## Supplementary Table 4 for "Single-cell atlas of transcriptomic vulnerability across multiple neurodegenerative and neuropsychiatric diseases": 316513_file28 (part 58 of 96)

dx	assay	ID	estimate	std.error	statistic	p.value	FDR
Tau	IN_LAMP5_LHX6	TANK	0.03	0.08	0.38	0.705	1
Tau	IN_LAMP5_RELN	TANK	0.03	0.08	0.43	0.67	0.996
Tau	IN_PVALB	TANK	0.05	0.05	0.91	0.365	1
Tau	IN_PVALB_CHC	TANK	-0.16	0.09	-1.85	0.0645	1
Tau	IN_SST	TANK	0.01	0.06	0.19	0.847	1
Tau	IN_VIP	TANK	-0.08	0.05	-1.60	0.109	1
Tau	Micro	TANK	-0.02	0.08	-0.27	0.79	0.999
Tau	OPC	TANK	0.07	0.05	1.44	0.149	0.841
Tau	Oligo	TANK	-0.03	0.05	-0.66	0.511	1
Tau	PC	TANK	0.09	0.15	0.58	0.559	0.932
Tau	PVM	TANK	-0.21	0.20	-1.06	0.291	0.995
Tau	SMC	TANK	0.15	0.38	0.40	0.688	0.977
Tau	VLMC	TANK	0.18	0.13	1.38	0.167	0.999
Tau	Adaptive	TAOK1	0.51	0.28	1.85	0.0649	0.999
Tau	Astro	TAOK1	0.07	0.05	1.29	0.196	0.88
Tau	EN_L2_3_IT	TAOK1	0.01	0.03	0.33	0.738	1
Tau	EN_L3_5_IT_1	TAOK1	0.06	0.05	1.12	0.261	0.999
Tau	EN_L3_5_IT_2	TAOK1	-0.00	0.04	-0.07	0.943	1
Tau	EN_L3_5_IT_3	TAOK1	0.06	0.04	1.37	0.17	0.999
Tau	EN_L5_6_NP	TAOK1	-0.01	0.05	-0.19	0.853	1
Tau	EN_L6B	TAOK1	0.07	0.05	1.29	0.198	1
Tau	EN_L6_CT	TAOK1	0.00	0.05	0.04	0.969	1
Tau	EN_L6_IT_1	TAOK1	0.03	0.05	0.60	0.551	1
Tau	EN_L6_IT_2	TAOK1	0.10	0.06	1.63	0.102	0.997
Tau	Endo	TAOK1	0.25	0.10	2.42	0.0154	0.592
Tau	IN_ADARB2	TAOK1	0.07	0.05	1.32	0.186	1
Tau	IN_LAMP5_LHX6	TAOK1	0.04	0.06	0.77	0.442	1
Tau	IN_LAMP5_RELN	TAOK1	0.04	0.05	0.87	0.383	0.996
Tau	IN_PVALB	TAOK1	-0.02	0.04	-0.40	0.688	1
Tau	IN_PVALB_CHC	TAOK1	0.05	0.06	0.79	0.431	1
Tau	IN_SST	TAOK1	0.04	0.04	1.01	0.315	1
Tau	IN_VIP	TAOK1	0.05	0.04	1.55	0.122	1
Tau	Micro	TAOK1	0.03	0.05	0.60	0.547	0.999
Tau	OPC	TAOK1	0.06	0.05	1.18	0.24	0.864
Tau	Oligo	TAOK1	0.06	0.04	1.30	0.192	1
Tau	PC	TAOK1	0.03	0.10	0.27	0.785	0.972
Tau	PVM	TAOK1	0.02	0.17	0.13	0.896	0.995
Tau	SMC	TAOK1	0.49	0.31	1.57	0.116	0.692
Tau	VLMC	TAOK1	0.06	0.14	0.45	0.65	0.999
Tau	Astro	TAOK2	0.05	0.07	0.71	0.475	0.922
Tau	EN_L2_3_IT	TAOK2	0.03	0.06	0.55	0.585	1
Tau	EN_L3_5_IT_1	TAOK2	0.22	0.11	2.00	0.0452	0.999
Tau	EN_L3_5_IT_2	TAOK2	-0.12	0.07	-1.69	0.0909	1
Tau	EN_L3_5_IT_3	TAOK2	0.02	0.09	0.20	0.84	0.999
Tau	EN_L5_6_NP	TAOK2	-0.00	0.13	-0.02	0.984	1
Tau	EN_L6B	TAOK2	0.17	0.16	1.09	0.276	1
Tau	EN_L6_CT	TAOK2	-0.01	0.14	-0.07	0.941	1
Tau	EN_L6_IT_1	TAOK2	-0.02	0.13	-0.13	0.895	1
Tau	EN_L6_IT_2	TAOK2	0.25	0.38	0.66	0.512	0.997
Tau	Endo	TAOK2	-0.06	0.46	-0.14	0.89	0.991
Tau	IN_ADARB2	TAOK2	0.01	0.12	0.09	0.93	1
Tau	IN_LAMP5_LHX6	TAOK2	-0.20	0.15	-1.32	0.187	1
Tau	IN_LAMP5_RELN	TAOK2	0.11	0.13	0.89	0.373	0.996
Tau	IN_PVALB	TAOK2	-0.10	0.08	-1.16	0.247	1
Tau	IN_PVALB_CHC	TAOK2	0.04	0.15	0.29	0.773	1
Tau	IN_SST	TAOK2	0.05	0.09	0.50	0.621	1
Tau	IN_VIP	TAOK2	0.04	0.08	0.56	0.578	1
Tau	Micro	TAOK2	-0.01	0.13	-0.09	0.927	0.999
Tau	OPC	TAOK2	-0.00	0.08	-0.00	0.998	1
Tau	Oligo	TAOK2	0.04	0.05	0.76	0.45	1
Tau	Adaptive	TAOK3	-0.26	0.21	-1.23	0.22	0.999
Tau	Astro	TAOK3	-0.02	0.05	-0.32	0.746	0.968
Tau	EN_L2_3_IT	TAOK3	0.03	0.03	0.83	0.407	1
Tau	EN_L3_5_IT_1	TAOK3	0.06	0.05	1.15	0.251	0.999
Tau	EN_L3_5_IT_2	TAOK3	-0.00	0.04	-0.11	0.91	1
Tau	EN_L3_5_IT_3	TAOK3	-0.08	0.04	-1.88	0.06	0.999
Tau	EN_L5_6_NP	TAOK3	0.07	0.06	1.05	0.296	1
Tau	EN_L6B	TAOK3	-0.07	0.06	-1.13	0.259	1
Tau	EN_L6_CT	TAOK3	-0.08	0.05	-1.53	0.126	1
Tau	EN_L6_IT_1	TAOK3	0.06	0.06	1.12	0.261	1
Tau	EN_L6_IT_2	TAOK3	0.05	0.07	0.69	0.492	0.997
Tau	Endo	TAOK3	0.08	0.13	0.58	0.561	0.953
Tau	IN_ADARB2	TAOK3	0.08	0.06	1.44	0.151	1
Tau	IN_LAMP5_LHX6	TAOK3	0.10	0.06	1.68	0.092	1
Tau	IN_LAMP5_RELN	TAOK3	0.06	0.05	1.15	0.252	0.996
Tau	IN_PVALB	TAOK3	-0.00	0.05	-0.09	0.927	1
Tau	IN_PVALB_CHC	TAOK3	0.04	0.07	0.58	0.56	1
Tau	IN_SST	TAOK3	0.00	0.05	0.04	0.972	1
Tau	IN_VIP	TAOK3	0.02	0.04	0.56	0.573	1
Tau	Micro	TAOK3	0.05	0.08	0.63	0.532	0.999
Tau	OPC	TAOK3	-0.00	0.05	-0.06	0.949	0.996
Tau	Oligo	TAOK3	0.05	0.04	1.05	0.292	1
Tau	PC	TAOK3	0.18	0.11	1.63	0.103	0.769
Tau	PVM	TAOK3	-0.01	0.15	-0.08	0.938	0.995
Tau	SMC	TAOK3	0.70	0.34	2.06	0.0396	0.533
Tau	VLMC	TAOK3	-0.09	0.16	-0.58	0.563	0.999
Tau	Astro	TAP1	0.25	0.13	1.96	0.0495	0.844
Tau	EN_L2_3_IT	TAP1	0.11	0.15	0.74	0.457	1
Tau	EN_L3_5_IT_2	TAP1	-0.04	0.37	-0.11	0.915	1
Tau	Endo	TAP1	-0.31	0.58	-0.53	0.593	0.955
Tau	IN_VIP	TAP1	-0.05	0.16	-0.35	0.729	1
Tau	Micro	TAP1	-0.08	0.20	-0.39	0.693	0.999
Tau	OPC	TAP1	0.31	0.16	1.97	0.0487	0.82
Tau	Oligo	TAP1	0.25	0.13	1.93	0.0533	1
Tau	Astro	TAPBP	0.05	0.06	0.74	0.461	0.922
Tau	EN_L2_3_IT	TAPBP	-0.01	0.06	-0.22	0.823	1
Tau	EN_L3_5_IT_1	TAPBP	-0.04	0.09	-0.45	0.656	0.999
Tau	EN_L3_5_IT_2	TAPBP	-0.00	0.07	-0.03	0.979	1
Tau	EN_L3_5_IT_3	TAPBP	-0.07	0.07	-1.01	0.312	0.999
Tau	EN_L5_6_NP	TAPBP	-0.05	0.12	-0.44	0.663	1
Tau	EN_L6B	TAPBP	-0.08	0.13	-0.60	0.55	1
Tau	EN_L6_CT	TAPBP	-0.10	0.11	-0.93	0.35	1
Tau	EN_L6_IT_1	TAPBP	-0.05	0.11	-0.44	0.656	1
Tau	EN_L6_IT_2	TAPBP	-0.10	0.14	-0.68	0.498	0.997
Tau	Endo	TAPBP	0.12	0.17	0.74	0.458	0.938
Tau	IN_ADARB2	TAPBP	0.03	0.12	0.23	0.816	1
Tau	IN_LAMP5_LHX6	TAPBP	0.01	0.12	0.13	0.899	1
Tau	IN_LAMP5_RELN	TAPBP	0.05	0.10	0.44	0.66	0.996
Tau	IN_PVALB	TAPBP	0.03	0.08	0.44	0.659	1
Tau	IN_PVALB_CHC	TAPBP	0.16	0.12	1.28	0.201	1
Tau	IN_SST	TAPBP	0.03	0.10	0.32	0.75	1
Tau	IN_VIP	TAPBP	-0.03	0.07	-0.39	0.697	1
Tau	Micro	TAPBP	0.11	0.09	1.18	0.238	0.999
Tau	OPC	TAPBP	0.03	0.06	0.55	0.585	0.947
Tau	Oligo	TAPBP	0.06	0.06	1.10	0.272	1
Tau	PC	TAPBP	0.60	0.27	2.26	0.024	0.587
Tau	Astro	TAPBPL	-0.06	0.07	-0.84	0.403	0.919
Tau	EN_L2_3_IT	TAPBPL	-0.04	0.12	-0.29	0.772	1
Tau	EN_L3_5_IT_1	TAPBPL	-0.12	0.33	-0.38	0.701	0.999
Tau	EN_L3_5_IT_2	TAPBPL	-0.03	0.14	-0.25	0.804	1
Tau	EN_L3_5_IT_3	TAPBPL	-0.03	0.15	-0.20	0.84	0.999
Tau	EN_L6_IT_1	TAPBPL	0.42	0.55	0.76	0.447	1
Tau	IN_LAMP5_RELN	TAPBPL	0.15	0.16	0.97	0.33	0.996
Tau	IN_PVALB	TAPBPL	0.07	0.15	0.50	0.619	1
Tau	IN_SST	TAPBPL	0.12	0.17	0.66	0.507	1
Tau	IN_VIP	TAPBPL	-0.01	0.14	-0.05	0.961	1
Tau	Micro	TAPBPL	-0.18	0.14	-1.31	0.19	0.999
Tau	OPC	TAPBPL	-0.03	0.10	-0.33	0.741	0.975
Tau	Oligo	TAPBPL	0.02	0.09	0.19	0.847	1
Tau	Astro	TAPT1	0.06	0.05	1.07	0.285	0.893
Tau	EN_L2_3_IT	TAPT1	0.01	0.04	0.15	0.878	1
Tau	EN_L3_5_IT_1	TAPT1	-0.03	0.07	-0.46	0.648	0.999
Tau	EN_L3_5_IT_2	TAPT1	-0.03	0.05	-0.65	0.518	1
Tau	EN_L3_5_IT_3	TAPT1	-0.09	0.05	-1.72	0.085	0.999
Tau	EN_L5_6_NP	TAPT1	-0.01	0.10	-0.09	0.928	1
Tau	EN_L6B	TAPT1	0.03	0.09	0.36	0.718	1
Tau	EN_L6_CT	TAPT1	0.07	0.07	0.90	0.367	1
Tau	EN_L6_IT_1	TAPT1	-0.04	0.07	-0.62	0.535	1
Tau	EN_L6_IT_2	TAPT1	0.07	0.11	0.63	0.53	0.997
Tau	Endo	TAPT1	-0.09	0.15	-0.57	0.567	0.953
Tau	IN_ADARB2	TAPT1	0.06	0.07	0.79	0.428	1
Tau	IN_LAMP5_LHX6	TAPT1	0.13	0.08	1.62	0.105	1
Tau	IN_LAMP5_RELN	TAPT1	-0.01	0.07	-0.15	0.883	1
Tau	IN_PVALB	TAPT1	0.04	0.05	0.71	0.477	1
Tau	IN_PVALB_CHC	TAPT1	-0.13	0.10	-1.25	0.21	1
Tau	IN_SST	TAPT1	-0.02	0.06	-0.39	0.699	1
Tau	IN_VIP	TAPT1	0.03	0.05	0.58	0.563	1
Tau	Micro	TAPT1	-0.05	0.09	-0.59	0.554	0.999
Tau	OPC	TAPT1	0.05	0.06	0.94	0.347	0.902
Tau	Oligo	TAPT1	0.05	0.04	1.17	0.243	1
Tau	PC	TAPT1	0.26	0.14	1.84	0.0657	0.708
Tau	PVM	TAPT1	-0.60	0.24	-2.48	0.013	0.95
Tau	VLMC	TAPT1	0.07	0.19	0.36	0.721	0.999
Tau	Astro	TARBP1	-0.10	0.07	-1.35	0.178	0.878
Tau	EN_L2_3_IT	TARBP1	0.04	0.06	0.75	0.454	1
Tau	EN_L3_5_IT_1	TARBP1	0.01	0.05	0.10	0.923	0.999
Tau	EN_L3_5_IT_2	TARBP1	0.01	0.06	0.16	0.872	1
Tau	EN_L3_5_IT_3	TARBP1	-0.01	0.06	-0.10	0.924	0.999
Tau	EN_L5_6_NP	TARBP1	0.06	0.09	0.62	0.536	1
Tau	EN_L6B	TARBP1	-0.05	0.08	-0.60	0.549	1
Tau	EN_L6_CT	TARBP1	-0.03	0.07	-0.47	0.636	1
Tau	EN_L6_IT_1	TARBP1	0.04	0.07	0.57	0.569	1
Tau	EN_L6_IT_2	TARBP1	0.07	0.08	0.96	0.339	0.997
Tau	Endo	TARBP1	-0.55	0.59	-0.94	0.349	0.929
Tau	IN_ADARB2	TARBP1	-0.00	0.07	-0.04	0.969	1
Tau	IN_LAMP5_LHX6	TARBP1	0.09	0.07	1.24	0.215	1
Tau	IN_LAMP5_RELN	TARBP1	-0.01	0.07	-0.08	0.932	1
Tau	IN_PVALB	TARBP1	-0.03	0.06	-0.50	0.614	1
Tau	IN_PVALB_CHC	TARBP1	-0.01	0.09	-0.09	0.93	1
Tau	IN_SST	TARBP1	-0.05	0.06	-0.73	0.468	1
Tau	IN_VIP	TARBP1	-0.02	0.06	-0.27	0.787	1
Tau	Micro	TARBP1	0.04	0.11	0.38	0.701	0.999
Tau	OPC	TARBP1	0.02	0.06	0.26	0.793	0.978
Tau	Oligo	TARBP1	-0.10	0.06	-1.79	0.0734	1
Tau	PC	TARBP1	0.21	0.42	0.51	0.611	0.936
Tau	PVM	TARBP1	0.32	0.22	1.45	0.146	0.995
Tau	VLMC	TARBP1	0.25	0.22	1.09	0.275	0.999
Tau	Astro	TARBP2	0.03	0.12	0.26	0.795	0.975
Tau	EN_L2_3_IT	TARBP2	-0.01	0.09	-0.09	0.928	1
Tau	EN_L3_5_IT_2	TARBP2	0.04	0.14	0.27	0.788	1
Tau	EN_L3_5_IT_3	TARBP2	0.18	0.14	1.22	0.223	0.999
Tau	IN_PVALB	TARBP2	-0.09	0.13	-0.69	0.489	1
Tau	IN_VIP	TARBP2	0.21	0.12	1.76	0.0778	1
Tau	Oligo	TARBP2	-0.06	0.09	-0.66	0.508	1
Tau	Astro	TARDBP	0.04	0.05	0.85	0.393	0.917
Tau	EN_L2_3_IT	TARDBP	0.02	0.04	0.42	0.672	1
Tau	EN_L3_5_IT_1	TARDBP	0.12	0.06	2.23	0.0257	0.999
Tau	EN_L3_5_IT_2	TARDBP	0.05	0.05	1.00	0.315	1
Tau	EN_L3_5_IT_3	TARDBP	0.03	0.05	0.56	0.575	0.999
Tau	EN_L5_6_NP	TARDBP	0.08	0.08	1.05	0.294	1
Tau	EN_L6B	TARDBP	-0.03	0.09	-0.32	0.748	1
Tau	EN_L6_CT	TARDBP	0.02	0.07	0.34	0.736	1
Tau	EN_L6_IT_1	TARDBP	0.10	0.07	1.48	0.14	1
Tau	EN_L6_IT_2	TARDBP	0.12	0.08	1.51	0.132	0.997
Tau	Endo	TARDBP	0.25	0.41	0.61	0.54	0.953
Tau	IN_ADARB2	TARDBP	0.06	0.07	0.81	0.42	1
Tau	IN_LAMP5_LHX6	TARDBP	0.06	0.08	0.78	0.433	1
Tau	IN_LAMP5_RELN	TARDBP	-0.00	0.07	-0.04	0.97	1
Tau	IN_PVALB	TARDBP	-0.01	0.05	-0.14	0.889	1
Tau	IN_PVALB_CHC	TARDBP	0.01	0.09	0.14	0.889	1
Tau	IN_SST	TARDBP	0.07	0.05	1.40	0.163	1
Tau	IN_VIP	TARDBP	0.04	0.05	0.90	0.368	1
Tau	Micro	TARDBP	-0.13	0.08	-1.68	0.0935	0.999
Tau	OPC	TARDBP	-0.03	0.05	-0.70	0.483	0.934
Tau	Oligo	TARDBP	-0.01	0.04	-0.23	0.819	1
Tau	PC	TARDBP	-0.28	0.32	-0.87	0.383	0.901
Tau	VLMC	TARDBP	-0.08	0.18	-0.42	0.678	0.999
Tau	EN_L2_3_IT	TARM1	0.37	0.26	1.41	0.16	1
Tau	Oligo	TARM1	0.15	0.27	0.56	0.575	1
Tau	Astro	TARS1	0.18	0.09	2.03	0.0428	0.844
Tau	EN_L2_3_IT	TARS1	-0.04	0.06	-0.64	0.521	1
Tau	EN_L3_5_IT_1	TARS1	0.08	0.11	0.74	0.458	0.999
Tau	EN_L3_5_IT_2	TARS1	0.02	0.08	0.22	0.829	1
Tau	EN_L3_5_IT_3	TARS1	-0.01	0.08	-0.15	0.884	0.999
Tau	EN_L5_6_NP	TARS1	-0.04	0.11	-0.36	0.716	1
Tau	EN_L6B	TARS1	0.05	0.14	0.38	0.701	1
Tau	EN_L6_CT	TARS1	-0.04	0.12	-0.35	0.727	1
Tau	EN_L6_IT_1	TARS1	0.08	0.13	0.60	0.548	1
Tau	EN_L6_IT_2	TARS1	0.05	0.14	0.36	0.718	0.997
Tau	Endo	TARS1	-0.24	0.57	-0.42	0.673	0.972
Tau	IN_ADARB2	TARS1	0.11	0.12	0.92	0.357	1
Tau	IN_LAMP5_LHX6	TARS1	-0.04	0.16	-0.22	0.823	1
Tau	IN_LAMP5_RELN	TARS1	0.10	0.11	0.91	0.361	0.996
Tau	IN_PVALB	TARS1	-0.04	0.08	-0.56	0.579	1
Tau	IN_PVALB_CHC	TARS1	-0.03	0.14	-0.22	0.83	1
Tau	IN_SST	TARS1	-0.00	0.09	-0.02	0.982	1
Tau	IN_VIP	TARS1	0.08	0.08	1.05	0.296	1
Tau	Micro	TARS1	0.13	0.13	1.00	0.316	0.999
Tau	OPC	TARS1	0.09	0.07	1.23	0.219	0.86
Tau	Oligo	TARS1	0.08	0.07	1.28	0.199	1
Tau	Astro	TARS2	-0.05	0.07	-0.68	0.498	0.924
Tau	EN_L2_3_IT	TARS2	-0.02	0.07	-0.25	0.801	1
Tau	EN_L3_5_IT_1	TARS2	-0.12	0.10	-1.23	0.22	0.999
Tau	EN_L3_5_IT_2	TARS2	-0.03	0.09	-0.34	0.737	1
Tau	EN_L3_5_IT_3	TARS2	0.04	0.08	0.54	0.587	0.999
Tau	EN_L5_6_NP	TARS2	-0.04	0.13	-0.34	0.733	1
Tau	EN_L6B	TARS2	-0.04	0.15	-0.28	0.779	1
Tau	EN_L6_CT	TARS2	-0.06	0.12	-0.52	0.6	1
Tau	EN_L6_IT_1	TARS2	-0.15	0.11	-1.38	0.167	1
Tau	EN_L6_IT_2	TARS2	0.10	0.15	0.66	0.506	0.997
Tau	IN_ADARB2	TARS2	-0.16	0.12	-1.30	0.194	1
Tau	IN_LAMP5_LHX6	TARS2	-0.05	0.16	-0.30	0.762	1
Tau	IN_LAMP5_RELN	TARS2	0.09	0.12	0.74	0.457	0.996
Tau	IN_PVALB	TARS2	-0.09	0.09	-0.92	0.356	1
Tau	IN_PVALB_CHC	TARS2	-0.12	0.53	-0.22	0.827	1
Tau	IN_SST	TARS2	0.05	0.10	0.50	0.618	1
Tau	IN_VIP	TARS2	0.00	0.08	0.00	1	1
Tau	Micro	TARS2	0.09	0.13	0.68	0.496	0.999
Tau	OPC	TARS2	0.05	0.08	0.57	0.571	0.944
Tau	Oligo	TARS2	-0.01	0.05	-0.28	0.782	1
Tau	Adaptive	TARS3	-0.47	0.34	-1.40	0.163	0.999
Tau	Astro	TARS3	-0.05	0.05	-1.08	0.282	0.893
Tau	EN_L2_3_IT	TARS3	-0.02	0.04	-0.54	0.591	1
Tau	EN_L3_5_IT_1	TARS3	-0.01	0.06	-0.11	0.914	0.999
Tau	EN_L3_5_IT_2	TARS3	-0.01	0.05	-0.16	0.869	1
Tau	EN_L3_5_IT_3	TARS3	-0.08	0.05	-1.44	0.149	0.999
Tau	EN_L5_6_NP	TARS3	-0.04	0.08	-0.46	0.648	1
Tau	EN_L6B	TARS3	-0.07	0.09	-0.75	0.451	1
Tau	EN_L6_CT	TARS3	-0.01	0.07	-0.20	0.838	1
Tau	EN_L6_IT_1	TARS3	-0.03	0.07	-0.43	0.671	1
Tau	EN_L6_IT_2	TARS3	-0.08	0.08	-0.90	0.368	0.997
Tau	Endo	TARS3	0.36	0.39	0.94	0.348	0.929
Tau	IN_ADARB2	TARS3	-0.10	0.07	-1.37	0.171	1
Tau	IN_LAMP5_LHX6	TARS3	-0.05	0.07	-0.64	0.523	1
Tau	IN_LAMP5_RELN	TARS3	0.08	0.06	1.23	0.219	0.996
Tau	IN_PVALB	TARS3	-0.03	0.05	-0.68	0.495	1
Tau	IN_PVALB_CHC	TARS3	0.05	0.08	0.63	0.53	1
Tau	IN_SST	TARS3	-0.06	0.05	-1.22	0.224	1
Tau	IN_VIP	TARS3	0.02	0.04	0.47	0.637	1
Tau	Micro	TARS3	0.02	0.10	0.23	0.818	0.999
Tau	OPC	TARS3	0.06	0.05	1.12	0.261	0.874
Tau	Oligo	TARS3	-0.01	0.04	-0.14	0.892	1
Tau	PC	TARS3	-0.07	0.15	-0.46	0.646	0.944
Tau	VLMC	TARS3	0.01	0.18	0.04	0.97	0.999
Tau	Astro	TAS1R1	-0.04	0.15	-0.27	0.789	0.974
Tau	EN_L2_3_IT	TAS1R1	-0.11	0.15	-0.75	0.451	1
Tau	EN_L3_5_IT_2	TAS1R1	0.63	0.34	1.87	0.0609	1
Tau	Oligo	TAS1R1	0.11	0.16	0.69	0.493	1
Tau	Oligo	TAS2R39	-0.27	0.18	-1.47	0.141	1
Tau	Oligo	TAS2R40	-0.13	0.23	-0.56	0.579	1
Tau	EN_L2_3_IT	TAS2R5	0.82	0.55	1.48	0.138	1
Tau	Oligo	TAS2R5	0.11	0.18	0.62	0.536	1
Tau	Micro	TASL	0.14	0.14	1.00	0.319	0.999
Tau	Adaptive	TASOR	-0.07	0.24	-0.28	0.782	0.999
Tau	Astro	TASOR	0.04	0.04	0.95	0.344	0.902
Tau	EN_L2_3_IT	TASOR	0.03	0.04	0.82	0.411	1
Tau	EN_L3_5_IT_1	TASOR	0.04	0.05	0.77	0.44	0.999
Tau	EN_L3_5_IT_2	TASOR	0.03	0.05	0.61	0.543	1
Tau	EN_L3_5_IT_3	TASOR	0.01	0.05	0.23	0.82	0.999
Tau	EN_L5_6_NP	TASOR	0.03	0.09	0.33	0.738	1
Tau	EN_L6B	TASOR	0.08	0.09	0.90	0.367	1
Tau	EN_L6_CT	TASOR	-0.01	0.08	-0.08	0.939	1
Tau	EN_L6_IT_1	TASOR	0.11	0.07	1.51	0.131	1
Tau	EN_L6_IT_2	TASOR	0.05	0.09	0.55	0.581	0.997
Tau	Endo	TASOR	0.17	0.13	1.27	0.204	0.886
Tau	IN_ADARB2	TASOR	0.04	0.07	0.63	0.531	1
Tau	IN_LAMP5_LHX6	TASOR	0.12	0.08	1.39	0.164	1
Tau	IN_LAMP5_RELN	TASOR	0.06	0.06	1.02	0.305	0.996
Tau	IN_PVALB	TASOR	-0.02	0.05	-0.31	0.758	1
Tau	IN_PVALB_CHC	TASOR	-0.07	0.08	-0.88	0.378	1
Tau	IN_SST	TASOR	0.02	0.06	0.27	0.787	1
Tau	IN_VIP	TASOR	0.02	0.04	0.50	0.616	1
Tau	Micro	TASOR	0.08	0.06	1.29	0.197	0.999
Tau	OPC	TASOR	0.02	0.04	0.54	0.588	0.947
Tau	Oligo	TASOR	0.08	0.04	2.16	0.0305	1
Tau	PC	TASOR	-0.01	0.13	-0.09	0.929	0.991
Tau	PVM	TASOR	0.24	0.20	1.20	0.229	0.995
Tau	SMC	TASOR	-0.20	0.73	-0.27	0.788	0.982
Tau	VLMC	TASOR	0.02	0.15	0.10	0.922	0.999
Tau	Adaptive	TASOR2	-0.25	0.28	-0.87	0.382	0.999
Tau	Astro	TASOR2	0.07	0.05	1.35	0.176	0.876
Tau	EN_L2_3_IT	TASOR2	-0.00	0.03	-0.12	0.903	1
Tau	EN_L3_5_IT_1	TASOR2	-0.03	0.05	-0.57	0.572	0.999
Tau	EN_L3_5_IT_2	TASOR2	-0.03	0.04	-0.73	0.468	1
Tau	EN_L3_5_IT_3	TASOR2	-0.10	0.04	-2.36	0.018	0.999
Tau	EN_L5_6_NP	TASOR2	-0.06	0.05	-1.18	0.239	1
Tau	EN_L6B	TASOR2	-0.01	0.06	-0.14	0.886	1
Tau	EN_L6_CT	TASOR2	-0.09	0.05	-1.63	0.103	1
Tau	EN_L6_IT_1	TASOR2	-0.09	0.05	-1.61	0.108	1
Tau	EN_L6_IT_2	TASOR2	0.05	0.07	0.70	0.481	0.997
Tau	Endo	TASOR2	0.05	0.14	0.40	0.686	0.972
Tau	IN_ADARB2	TASOR2	-0.03	0.06	-0.51	0.609	1
Tau	IN_LAMP5_LHX6	TASOR2	-0.08	0.07	-1.14	0.256	1
Tau	IN_LAMP5_RELN	TASOR2	-0.03	0.07	-0.49	0.626	0.996
Tau	IN_PVALB	TASOR2	0.02	0.04	0.43	0.667	1
Tau	IN_PVALB_CHC	TASOR2	-0.03	0.06	-0.53	0.596	1
Tau	IN_SST	TASOR2	0.06	0.05	1.28	0.201	1
Tau	IN_VIP	TASOR2	-0.04	0.04	-1.14	0.255	1
Tau	Micro	TASOR2	-0.02	0.08	-0.21	0.836	0.999
Tau	OPC	TASOR2	0.06	0.05	1.38	0.169	0.841
Tau	Oligo	TASOR2	0.06	0.04	1.42	0.155	1
Tau	PC	TASOR2	0.26	0.14	1.90	0.0574	0.68
Tau	PVM	TASOR2	0.05	0.21	0.22	0.822	0.995
Tau	SMC	TASOR2	0.64	0.34	1.87	0.0616	0.588
Tau	VLMC	TASOR2	0.16	0.16	0.95	0.34	0.999
Tau	Astro	TASP1	-0.02	0.07	-0.36	0.722	0.965
Tau	EN_L2_3_IT	TASP1	0.02	0.05	0.46	0.646	1
Tau	EN_L3_5_IT_1	TASP1	0.00	0.06	0.03	0.974	0.999
Tau	EN_L3_5_IT_2	TASP1	-0.03	0.06	-0.55	0.583	1
Tau	EN_L3_5_IT_3	TASP1	-0.03	0.06	-0.50	0.617	0.999
Tau	EN_L5_6_NP	TASP1	0.06	0.08	0.80	0.424	1
Tau	EN_L6B	TASP1	-0.02	0.08	-0.23	0.815	1
Tau	EN_L6_CT	TASP1	-0.08	0.07	-1.03	0.304	1
Tau	EN_L6_IT_1	TASP1	-0.03	0.07	-0.49	0.623	1
Tau	EN_L6_IT_2	TASP1	0.06	0.08	0.80	0.421	0.997
Tau	Endo	TASP1	0.25	0.18	1.36	0.173	0.869
Tau	IN_ADARB2	TASP1	-0.04	0.08	-0.55	0.581	1
Tau	IN_LAMP5_LHX6	TASP1	-0.03	0.11	-0.31	0.756	1
Tau	IN_LAMP5_RELN	TASP1	-0.03	0.08	-0.35	0.728	0.999
Tau	IN_PVALB	TASP1	-0.06	0.06	-1.04	0.299	1
Tau	IN_PVALB_CHC	TASP1	-0.12	0.09	-1.34	0.181	1
Tau	IN_SST	TASP1	-0.02	0.05	-0.39	0.698	1
Tau	IN_VIP	TASP1	0.01	0.06	0.22	0.827	1
Tau	Micro	TASP1	0.07	0.09	0.77	0.441	0.999
Tau	OPC	TASP1	-0.00	0.06	-0.02	0.986	0.998
Tau	Oligo	TASP1	-0.02	0.06	-0.41	0.68	1
Tau	PC	TASP1	0.06	0.16	0.39	0.693	0.949
Tau	PVM	TASP1	-0.06	0.60	-0.09	0.925	0.995
Tau	SMC	TASP1	0.22	0.35	0.63	0.529	0.918
Tau	VLMC	TASP1	0.17	0.19	0.89	0.376	0.999
Tau	Astro	TATDN1	0.04	0.05	0.80	0.421	0.919
Tau	EN_L2_3_IT	TATDN1	0.00	0.04	0.00	0.999	1
Tau	EN_L3_5_IT_1	TATDN1	0.05	0.07	0.73	0.466	0.999
Tau	EN_L3_5_IT_2	TATDN1	-0.08	0.05	-1.42	0.155	1
Tau	EN_L3_5_IT_3	TATDN1	-0.03	0.06	-0.49	0.623	0.999
Tau	EN_L5_6_NP	TATDN1	-0.05	0.08	-0.58	0.563	1
Tau	EN_L6B	TATDN1	-0.00	0.09	-0.02	0.985	1
Tau	EN_L6_CT	TATDN1	-0.05	0.07	-0.69	0.491	1
Tau	EN_L6_IT_1	TATDN1	-0.03	0.08	-0.34	0.735	1
Tau	EN_L6_IT_2	TATDN1	0.12	0.08	1.45	0.146	0.997
Tau	Endo	TATDN1	1.02	0.57	1.80	0.0715	0.748
Tau	IN_ADARB2	TATDN1	0.05	0.08	0.57	0.568	1
Tau	IN_LAMP5_LHX6	TATDN1	-0.05	0.09	-0.53	0.595	1
Tau	IN_LAMP5_RELN	TATDN1	-0.06	0.09	-0.70	0.481	0.996
Tau	IN_PVALB	TATDN1	-0.02	0.05	-0.42	0.671	1
Tau	IN_PVALB_CHC	TATDN1	0.16	0.09	1.69	0.0908	1
Tau	IN_SST	TATDN1	0.00	0.06	0.02	0.986	1
Tau	IN_VIP	TATDN1	-0.01	0.05	-0.28	0.778	1
Tau	Micro	TATDN1	0.08	0.08	0.94	0.347	0.999
Tau	OPC	TATDN1	-0.00	0.06	-0.06	0.954	0.996
Tau	Oligo	TATDN1	0.01	0.05	0.20	0.841	1
Tau	PC	TATDN1	0.20	0.35	0.59	0.554	0.932
Tau	VLMC	TATDN1	0.23	0.20	1.13	0.257	0.999
Tau	Astro	TATDN3	0.00	0.09	0.03	0.978	0.998
Tau	EN_L2_3_IT	TATDN3	0.03	0.07	0.38	0.705	1
Tau	EN_L3_5_IT_1	TATDN3	0.01	0.09	0.07	0.943	0.999
Tau	EN_L3_5_IT_2	TATDN3	0.03	0.08	0.39	0.699	1
Tau	EN_L3_5_IT_3	TATDN3	0.01	0.08	0.17	0.862	0.999
Tau	EN_L5_6_NP	TATDN3	-0.08	0.10	-0.77	0.44	1
Tau	EN_L6B	TATDN3	0.14	0.11	1.25	0.211	1
Tau	EN_L6_CT	TATDN3	-0.09	0.11	-0.84	0.4	1
Tau	EN_L6_IT_1	TATDN3	0.01	0.10	0.07	0.947	1
Tau	EN_L6_IT_2	TATDN3	0.15	0.11	1.31	0.191	0.997
Tau	IN_ADARB2	TATDN3	0.14	0.09	1.53	0.125	1
Tau	IN_LAMP5_LHX6	TATDN3	0.07	0.09	0.81	0.421	1
Tau	IN_LAMP5_RELN	TATDN3	0.08	0.08	1.07	0.283	0.996
Tau	IN_PVALB	TATDN3	0.02	0.07	0.35	0.728	1
Tau	IN_PVALB_CHC	TATDN3	0.10	0.10	1.05	0.292	1
Tau	IN_SST	TATDN3	0.01	0.08	0.10	0.917	1
Tau	IN_VIP	TATDN3	0.05	0.07	0.75	0.45	1
Tau	Micro	TATDN3	0.01	0.10	0.14	0.89	0.999
Tau	OPC	TATDN3	0.09	0.07	1.16	0.245	0.866
Tau	Oligo	TATDN3	0.12	0.06	1.88	0.0595	1
Tau	Adaptive	TAX1BP1	-0.25	0.21	-1.21	0.226	0.999
Tau	Astro	TAX1BP1	0.01	0.05	0.10	0.921	0.991
Tau	EN_L2_3_IT	TAX1BP1	0.02	0.03	0.56	0.574	1
Tau	EN_L3_5_IT_1	TAX1BP1	0.04	0.05	0.96	0.335	0.999
Tau	EN_L3_5_IT_2	TAX1BP1	0.05	0.04	1.30	0.192	1
Tau	EN_L3_5_IT_3	TAX1BP1	-0.00	0.04	-0.10	0.922	0.999
Tau	EN_L5_6_NP	TAX1BP1	-0.02	0.07	-0.31	0.76	1
Tau	EN_L6B	TAX1BP1	0.05	0.06	0.73	0.464	1
Tau	EN_L6_CT	TAX1BP1	0.01	0.06	0.23	0.819	1
Tau	EN_L6_IT_1	TAX1BP1	0.01	0.06	0.19	0.849	1
Tau	EN_L6_IT_2	TAX1BP1	-0.01	0.06	-0.19	0.852	0.997
Tau	Endo	TAX1BP1	-0.19	0.12	-1.52	0.127	0.837
Tau	IN_ADARB2	TAX1BP1	0.03	0.06	0.43	0.665	1
Tau	IN_LAMP5_LHX6	TAX1BP1	0.04	0.06	0.68	0.495	1
Tau	IN_LAMP5_RELN	TAX1BP1	0.03	0.05	0.55	0.583	0.996
Tau	IN_PVALB	TAX1BP1	0.06	0.04	1.67	0.0941	1
Tau	IN_PVALB_CHC	TAX1BP1	-0.03	0.06	-0.43	0.667	1
Tau	IN_SST	TAX1BP1	0.02	0.04	0.44	0.661	1
Tau	IN_VIP	TAX1BP1	0.01	0.04	0.37	0.709	1
Tau	Micro	TAX1BP1	-0.03	0.06	-0.54	0.591	0.999
Tau	OPC	TAX1BP1	0.05	0.04	1.11	0.268	0.875
Tau	Oligo	TAX1BP1	0.03	0.03	0.85	0.393	1
Tau	PC	TAX1BP1	-0.02	0.11	-0.19	0.852	0.982
Tau	PVM	TAX1BP1	-0.02	0.18	-0.09	0.926	0.995
Tau	SMC	TAX1BP1	0.21	0.33	0.63	0.526	0.918
Tau	VLMC	TAX1BP1	0.12	0.15	0.85	0.397	0.999
Tau	Astro	TAX1BP3	0.23	0.48	0.49	0.622	0.95
Tau	Oligo	TAX1BP3	-0.13	0.14	-0.89	0.374	1
Tau	Astro	TAZ	0.02	0.06	0.37	0.715	0.965
Tau	EN_L2_3_IT	TAZ	-0.07	0.07	-1.02	0.308	1
Tau	EN_L3_5_IT_1	TAZ	-0.11	0.10	-1.17	0.24	0.999
Tau	EN_L3_5_IT_2	TAZ	-0.11	0.07	-1.55	0.121	1
Tau	EN_L3_5_IT_3	TAZ	-0.06	0.08	-0.77	0.443	0.999
Tau	EN_L5_6_NP	TAZ	0.16	0.13	1.24	0.216	1
Tau	EN_L6B	TAZ	-0.18	0.12	-1.41	0.16	1
Tau	EN_L6_CT	TAZ	-0.08	0.12	-0.64	0.523	1
Tau	EN_L6_IT_1	TAZ	-0.05	0.12	-0.43	0.666	1
Tau	EN_L6_IT_2	TAZ	0.02	0.14	0.16	0.874	0.997
Tau	Endo	TAZ	0.77	0.64	1.21	0.226	0.899
Tau	IN_ADARB2	TAZ	-0.15	0.10	-1.52	0.128	1
Tau	IN_LAMP5_LHX6	TAZ	0.05	0.12	0.41	0.685	1
Tau	IN_LAMP5_RELN	TAZ	0.05	0.10	0.54	0.59	0.996
Tau	IN_PVALB	TAZ	0.03	0.07	0.47	0.639	1
Tau	IN_PVALB_CHC	TAZ	-0.16	0.12	-1.36	0.173	1
Tau	IN_SST	TAZ	-0.01	0.09	-0.15	0.879	1
Tau	IN_VIP	TAZ	-0.04	0.08	-0.48	0.63	1
Tau	Micro	TAZ	-0.10	0.09	-1.13	0.259	0.999
Tau	OPC	TAZ	0.02	0.07	0.26	0.793	0.978
Tau	Oligo	TAZ	-0.04	0.05	-0.71	0.479	1
Tau	Adaptive	TBC1D1	-0.22	0.33	-0.66	0.51	0.999
Tau	Astro	TBC1D1	0.01	0.09	0.16	0.873	0.987
Tau	EN_L2_3_IT	TBC1D1	-0.01	0.05	-0.11	0.913	1
Tau	EN_L3_5_IT_1	TBC1D1	0.12	0.09	1.36	0.173	0.999
Tau	EN_L3_5_IT_2	TBC1D1	-0.03	0.07	-0.43	0.665	1
Tau	EN_L3_5_IT_3	TBC1D1	-0.03	0.06	-0.39	0.696	0.999
Tau	EN_L5_6_NP	TBC1D1	0.01	0.07	0.12	0.905	1
Tau	EN_L6B	TBC1D1	-0.01	0.07	-0.17	0.868	1
Tau	EN_L6_CT	TBC1D1	-0.08	0.11	-0.77	0.443	1
Tau	EN_L6_IT_1	TBC1D1	-0.04	0.07	-0.56	0.574	1
Tau	EN_L6_IT_2	TBC1D1	0.09	0.12	0.81	0.418	0.997
Tau	Endo	TBC1D1	-0.09	0.15	-0.59	0.555	0.953
Tau	IN_ADARB2	TBC1D1	0.04	0.07	0.60	0.547	1
Tau	IN_LAMP5_LHX6	TBC1D1	-0.02	0.08	-0.22	0.826	1
Tau	IN_LAMP5_RELN	TBC1D1	0.10	0.08	1.29	0.198	0.996
Tau	IN_PVALB	TBC1D1	0.00	0.06	0.01	0.991	1
Tau	IN_PVALB_CHC	TBC1D1	0.12	0.17	0.72	0.47	1
Tau	IN_SST	TBC1D1	0.00	0.08	0.01	0.994	1
Tau	IN_VIP	TBC1D1	0.01	0.05	0.16	0.869	1
Tau	Micro	TBC1D1	-0.00	0.06	-0.01	0.992	0.999
Tau	OPC	TBC1D1	0.07	0.06	1.09	0.277	0.88
Tau	Oligo	TBC1D1	0.13	0.07	1.82	0.0685	1
Tau	PC	TBC1D1	0.04	0.12	0.31	0.757	0.967
Tau	PVM	TBC1D1	0.05	0.19	0.25	0.803	0.995
Tau	SMC	TBC1D1	0.12	0.29	0.42	0.678	0.976
Tau	VLMC	TBC1D1	0.20	0.20	1.02	0.306	0.999
Tau	Astro	TBC1D10A	0.09	0.11	0.79	0.432	0.922
Tau	EN_L2_3_IT	TBC1D10A	-0.07	0.10	-0.73	0.467	1
Tau	EN_L3_5_IT_2	TBC1D10A	0.11	0.13	0.85	0.396	1
Tau	EN_L3_5_IT_3	TBC1D10A	0.10	0.15	0.67	0.504	0.999
Tau	Endo	TBC1D10A	0.17	0.65	0.27	0.789	0.984
Tau	IN_PVALB	TBC1D10A	-0.05	0.13	-0.35	0.726	1
Tau	IN_SST	TBC1D10A	0.07	0.14	0.46	0.647	1
Tau	IN_VIP	TBC1D10A	-0.18	0.12	-1.53	0.127	1
Tau	Micro	TBC1D10A	-0.09	0.15	-0.62	0.535	0.999
Tau	Oligo	TBC1D10A	0.14	0.19	0.76	0.449	1
Tau	Astro	TBC1D10B	-0.04	0.07	-0.60	0.547	0.933
Tau	EN_L2_3_IT	TBC1D10B	-0.03	0.05	-0.60	0.545	1
Tau	EN_L3_5_IT_1	TBC1D10B	-0.08	0.11	-0.75	0.452	0.999
Tau	EN_L3_5_IT_2	TBC1D10B	0.06	0.07	0.88	0.376	1
Tau	EN_L3_5_IT_3	TBC1D10B	0.07	0.07	0.89	0.372	0.999
Tau	EN_L5_6_NP	TBC1D10B	-0.01	0.14	-0.05	0.959	1
Tau	EN_L6B	TBC1D10B	-0.00	0.15	-0.03	0.98	1
Tau	EN_L6_CT	TBC1D10B	-0.08	0.12	-0.64	0.522	1
Tau	EN_L6_IT_1	TBC1D10B	-0.05	0.11	-0.50	0.62	1
Tau	EN_L6_IT_2	TBC1D10B	0.05	0.15	0.35	0.725	0.997
Tau	IN_ADARB2	TBC1D10B	0.19	0.13	1.51	0.131	1
Tau	IN_LAMP5_LHX6	TBC1D10B	-0.19	0.16	-1.16	0.248	1
Tau	IN_LAMP5_RELN	TBC1D10B	-0.07	0.12	-0.61	0.541	0.996
Tau	IN_PVALB	TBC1D10B	-0.10	0.09	-1.08	0.279	1
Tau	IN_SST	TBC1D10B	0.01	0.11	0.05	0.96	1
Tau	IN_VIP	TBC1D10B	0.04	0.07	0.61	0.545	1
Tau	Micro	TBC1D10B	0.18	0.14	1.34	0.181	0.999
Tau	OPC	TBC1D10B	0.06	0.09	0.68	0.494	0.935
Tau	Oligo	TBC1D10B	0.00	0.05	0.05	0.958	1
Tau	EN_L2_3_IT	TBC1D10C	0.17	0.16	1.08	0.281	1
Tau	Oligo	TBC1D10C	-0.12	0.17	-0.70	0.486	1
Tau	Astro	TBC1D12	0.08	0.05	1.55	0.122	0.862
Tau	EN_L2_3_IT	TBC1D12	-0.03	0.04	-0.69	0.49	1
Tau	EN_L3_5_IT_1	TBC1D12	0.04	0.08	0.53	0.594	0.999
Tau	EN_L3_5_IT_2	TBC1D12	-0.04	0.06	-0.56	0.573	1
Tau	EN_L3_5_IT_3	TBC1D12	-0.00	0.07	-0.03	0.978	0.999
Tau	EN_L5_6_NP	TBC1D12	-0.08	0.10	-0.84	0.403	1
Tau	EN_L6B	TBC1D12	0.13	0.09	1.44	0.15	1
Tau	EN_L6_CT	TBC1D12	-0.02	0.10	-0.23	0.819	1
Tau	EN_L6_IT_1	TBC1D12	0.05	0.09	0.53	0.598	1
Tau	EN_L6_IT_2	TBC1D12	0.15	0.12	1.25	0.21	0.997
Tau	Endo	TBC1D12	0.05	0.14	0.40	0.686	0.972
Tau	IN_ADARB2	TBC1D12	0.01	0.09	0.06	0.951	1
Tau	IN_LAMP5_LHX6	TBC1D12	0.01	0.10	0.05	0.957	1
Tau	IN_LAMP5_RELN	TBC1D12	0.06	0.07	0.87	0.384	0.996
Tau	IN_PVALB	TBC1D12	0.04	0.05	0.89	0.372	1
Tau	IN_PVALB_CHC	TBC1D12	0.05	0.09	0.53	0.599	1
Tau	IN_SST	TBC1D12	0.05	0.07	0.79	0.429	1
Tau	IN_VIP	TBC1D12	0.06	0.05	1.10	0.272	1
Tau	Micro	TBC1D12	0.02	0.08	0.20	0.845	0.999
Tau	OPC	TBC1D12	0.04	0.06	0.71	0.476	0.934
Tau	Oligo	TBC1D12	0.02	0.07	0.32	0.749	1
Tau	PC	TBC1D12	-0.06	0.17	-0.34	0.732	0.96
Tau	PVM	TBC1D12	0.09	0.20	0.45	0.656	0.995
Tau	VLMC	TBC1D12	0.13	0.21	0.64	0.525	0.999
Tau	Astro	TBC1D13	0.07	0.06	1.07	0.285	0.893
Tau	EN_L2_3_IT	TBC1D13	-0.01	0.05	-0.28	0.783	1
Tau	EN_L3_5_IT_1	TBC1D13	-0.07	0.08	-0.86	0.391	0.999
Tau	EN_L3_5_IT_2	TBC1D13	0.05	0.07	0.81	0.417	1
Tau	EN_L3_5_IT_3	TBC1D13	-0.02	0.08	-0.27	0.784	0.999
Tau	EN_L5_6_NP	TBC1D13	-0.12	0.12	-1.03	0.304	1
Tau	EN_L6B	TBC1D13	-0.07	0.13	-0.52	0.604	1
Tau	EN_L6_CT	TBC1D13	0.06	0.11	0.55	0.58	1
Tau	EN_L6_IT_1	TBC1D13	-0.04	0.10	-0.37	0.709	1
Tau	EN_L6_IT_2	TBC1D13	0.03	0.13	0.22	0.824	0.997
Tau	IN_ADARB2	TBC1D13	-0.03	0.12	-0.28	0.777	1
Tau	IN_LAMP5_LHX6	TBC1D13	-0.03	0.15	-0.22	0.828	1
Tau	IN_LAMP5_RELN	TBC1D13	0.09	0.12	0.72	0.473	0.996
Tau	IN_PVALB	TBC1D13	-0.01	0.07	-0.08	0.937	1
Tau	IN_PVALB_CHC	TBC1D13	-0.01	0.42	-0.02	0.982	1
Tau	IN_SST	TBC1D13	0.09	0.10	0.86	0.391	1
Tau	IN_VIP	TBC1D13	0.02	0.06	0.26	0.796	1
Tau	Micro	TBC1D13	0.23	0.11	2.15	0.0312	0.999
Tau	OPC	TBC1D13	0.01	0.08	0.20	0.842	0.985
Tau	Oligo	TBC1D13	-0.04	0.05	-0.85	0.397	1
Tau	Astro	TBC1D14	0.02	0.05	0.47	0.64	0.953
Tau	EN_L2_3_IT	TBC1D14	0.01	0.04	0.15	0.878	1
Tau	EN_L3_5_IT_1	TBC1D14	0.10	0.07	1.53	0.127	0.999
Tau	EN_L3_5_IT_2	TBC1D14	0.06	0.05	1.29	0.198	1
Tau	EN_L3_5_IT_3	TBC1D14	0.04	0.05	0.75	0.451	0.999
Tau	EN_L5_6_NP	TBC1D14	-0.03	0.09	-0.27	0.786	1
Tau	EN_L6B	TBC1D14	0.01	0.10	0.07	0.944	1
Tau	EN_L6_CT	TBC1D14	0.06	0.08	0.79	0.429	1
Tau	EN_L6_IT_1	TBC1D14	0.08	0.08	0.99	0.323	1
Tau	EN_L6_IT_2	TBC1D14	0.03	0.10	0.32	0.745	0.997
Tau	Endo	TBC1D14	0.75	0.46	1.63	0.103	0.805
Tau	IN_ADARB2	TBC1D14	0.08	0.09	0.98	0.329	1
Tau	IN_LAMP5_LHX6	TBC1D14	-0.00	0.10	-0.02	0.987	1
Tau	IN_LAMP5_RELN	TBC1D14	0.06	0.09	0.72	0.473	0.996
Tau	IN_PVALB	TBC1D14	-0.00	0.06	-0.00	0.999	1
Tau	IN_PVALB_CHC	TBC1D14	0.05	0.11	0.43	0.668	1
Tau	IN_SST	TBC1D14	0.03	0.07	0.49	0.625	1
Tau	IN_VIP	TBC1D14	0.05	0.04	1.10	0.27	1
Tau	Micro	TBC1D14	0.01	0.19	0.07	0.944	0.999
Tau	OPC	TBC1D14	-0.07	0.06	-1.16	0.248	0.867
Tau	Oligo	TBC1D14	-0.03	0.05	-0.59	0.556	1
Tau	PC	TBC1D14	0.05	0.57	0.09	0.931	0.992
Tau	PVM	TBC1D14	0.18	0.21	0.86	0.39	0.995
Tau	Adaptive	TBC1D15	-0.09	0.30	-0.30	0.767	0.999
Tau	Astro	TBC1D15	0.05	0.05	0.96	0.338	0.902
Tau	EN_L2_3_IT	TBC1D15	0.05	0.04	1.20	0.232	1
Tau	EN_L3_5_IT_1	TBC1D15	0.09	0.06	1.62	0.105	0.999
Tau	EN_L3_5_IT_2	TBC1D15	-0.01	0.04	-0.32	0.746	1
Tau	EN_L3_5_IT_3	TBC1D15	0.02	0.04	0.39	0.698	0.999
Tau	EN_L5_6_NP	TBC1D15	-0.05	0.06	-0.73	0.464	1
Tau	EN_L6B	TBC1D15	0.06	0.08	0.77	0.439	1
Tau	EN_L6_CT	TBC1D15	-0.01	0.06	-0.10	0.917	1
Tau	EN_L6_IT_1	TBC1D15	0.05	0.07	0.69	0.49	1
Tau	EN_L6_IT_2	TBC1D15	0.09	0.07	1.21	0.226	0.997
Tau	Endo	TBC1D15	-0.16	0.12	-1.27	0.205	0.888
Tau	IN_ADARB2	TBC1D15	0.06	0.07	0.88	0.379	1
Tau	IN_LAMP5_LHX6	TBC1D15	0.04	0.08	0.48	0.629	1
Tau	IN_LAMP5_RELN	TBC1D15	0.09	0.07	1.43	0.154	0.996
Tau	IN_PVALB	TBC1D15	-0.03	0.05	-0.49	0.626	1
Tau	IN_PVALB_CHC	TBC1D15	-0.08	0.08	-0.95	0.342	1
Tau	IN_SST	TBC1D15	0.02	0.05	0.36	0.717	1
Tau	IN_VIP	TBC1D15	0.00	0.05	0.01	0.993	1
Tau	Micro	TBC1D15	-0.05	0.08	-0.71	0.478	0.999
Tau	OPC	TBC1D15	0.07	0.06	1.31	0.191	0.849
Tau	Oligo	TBC1D15	0.02	0.04	0.63	0.532	1
Tau	PC	TBC1D15	0.07	0.14	0.52	0.606	0.936
Tau	PVM	TBC1D15	-0.45	0.18	-2.42	0.0157	0.95
Tau	SMC	TBC1D15	0.81	0.69	1.17	0.242	0.817
Tau	VLMC	TBC1D15	0.03	0.18	0.17	0.863	0.999
Tau	Astro	TBC1D16	0.04	0.06	0.74	0.457	0.922
Tau	EN_L2_3_IT	TBC1D16	0.11	0.07	1.63	0.103	1
Tau	EN_L3_5_IT_1	TBC1D16	-0.05	0.13	-0.41	0.679	0.999
Tau	EN_L3_5_IT_2	TBC1D16	-0.05	0.10	-0.51	0.607	1
Tau	EN_L3_5_IT_3	TBC1D16	-0.20	0.10	-1.98	0.0474	0.999
Tau	EN_L5_6_NP	TBC1D16	0.28	0.14	1.93	0.0532	1
Tau	EN_L6B	TBC1D16	0.05	0.18	0.26	0.792	1
Tau	EN_L6_CT	TBC1D16	0.08	0.14	0.59	0.553	1
Tau	EN_L6_IT_1	TBC1D16	-0.22	0.16	-1.35	0.178	1
Tau	EN_L6_IT_2	TBC1D16	0.14	0.18	0.76	0.447	0.997
Tau	Endo	TBC1D16	1.09	0.63	1.72	0.0849	0.779
Tau	IN_ADARB2	TBC1D16	0.09	0.16	0.56	0.572	1
Tau	IN_LAMP5_LHX6	TBC1D16	0.01	0.13	0.06	0.953	1
Tau	IN_LAMP5_RELN	TBC1D16	0.08	0.11	0.71	0.48	0.996
Tau	IN_PVALB	TBC1D16	0.05	0.09	0.54	0.587	1
Tau	IN_PVALB_CHC	TBC1D16	-0.01	0.35	-0.03	0.976	1
Tau	IN_SST	TBC1D16	0.02	0.11	0.15	0.882	1
Tau	IN_VIP	TBC1D16	0.03	0.08	0.33	0.742	1
Tau	Micro	TBC1D16	-0.04	0.15	-0.26	0.794	0.999
Tau	OPC	TBC1D16	0.07	0.07	0.90	0.367	0.909
Tau	Oligo	TBC1D16	0.06	0.08	0.80	0.425	1
Tau	PVM	TBC1D16	0.22	0.30	0.74	0.459	0.995
Tau	VLMC	TBC1D16	0.08	0.19	0.42	0.676	0.999
Tau	Astro	TBC1D17	0.03	0.07	0.37	0.71	0.965
Tau	EN_L2_3_IT	TBC1D17	-0.09	0.06	-1.46	0.144	1
Tau	EN_L3_5_IT_1	TBC1D17	-0.04	0.10	-0.40	0.691	0.999
Tau	EN_L3_5_IT_2	TBC1D17	-0.01	0.07	-0.16	0.87	1
Tau	EN_L3_5_IT_3	TBC1D17	-0.11	0.09	-1.31	0.189	0.999
Tau	EN_L5_6_NP	TBC1D17	-0.11	0.16	-0.70	0.483	1
Tau	EN_L6B	TBC1D17	-0.14	0.15	-0.88	0.378	1
Tau	EN_L6_CT	TBC1D17	-0.12	0.13	-0.92	0.359	1
Tau	EN_L6_IT_1	TBC1D17	-0.11	0.13	-0.87	0.382	1
Tau	EN_L6_IT_2	TBC1D17	-0.35	0.16	-2.20	0.0281	0.997
Tau	IN_ADARB2	TBC1D17	0.02	0.12	0.16	0.875	1
Tau	IN_LAMP5_LHX6	TBC1D17	0.15	0.13	1.12	0.261	1
Tau	IN_LAMP5_RELN	TBC1D17	-0.05	0.11	-0.49	0.626	0.996
Tau	IN_PVALB	TBC1D17	-0.17	0.10	-1.71	0.0865	1
Tau	IN_PVALB_CHC	TBC1D17	-0.01	0.13	-0.07	0.944	1
Tau	IN_SST	TBC1D17	-0.08	0.09	-0.91	0.365	1
Tau	IN_VIP	TBC1D17	0.01	0.07	0.13	0.9	1
Tau	Micro	TBC1D17	-0.13	0.11	-1.20	0.232	0.999
Tau	OPC	TBC1D17	0.06	0.07	0.83	0.408	0.918
Tau	Oligo	TBC1D17	-0.05	0.05	-0.98	0.325	1
Tau	Astro	TBC1D19	-0.01	0.05	-0.22	0.824	0.981
Tau	EN_L2_3_IT	TBC1D19	0.02	0.03	0.65	0.519	1
Tau	EN_L3_5_IT_1	TBC1D19	0.02	0.05	0.35	0.723	0.999
Tau	EN_L3_5_IT_2	TBC1D19	-0.03	0.04	-0.77	0.44	1
Tau	EN_L3_5_IT_3	TBC1D19	0.01	0.04	0.34	0.736	0.999
Tau	EN_L5_6_NP	TBC1D19	0.07	0.06	1.20	0.23	1
Tau	EN_L6B	TBC1D19	-0.00	0.07	-0.04	0.969	1
Tau	EN_L6_CT	TBC1D19	0.07	0.06	1.19	0.232	1
Tau	EN_L6_IT_1	TBC1D19	-0.00	0.07	-0.04	0.969	1
Tau	EN_L6_IT_2	TBC1D19	-0.03	0.07	-0.38	0.701	0.997
Tau	Endo	TBC1D19	-0.25	0.17	-1.47	0.142	0.849
Tau	IN_ADARB2	TBC1D19	0.06	0.06	1.01	0.314	1
Tau	IN_LAMP5_LHX6	TBC1D19	0.06	0.08	0.82	0.414	1
Tau	IN_LAMP5_RELN	TBC1D19	-0.01	0.06	-0.22	0.829	1
Tau	IN_PVALB	TBC1D19	-0.06	0.05	-1.29	0.197	1
Tau	IN_PVALB_CHC	TBC1D19	-0.03	0.08	-0.42	0.671	1
Tau	IN_SST	TBC1D19	0.03	0.05	0.53	0.595	1
Tau	IN_VIP	TBC1D19	-0.02	0.04	-0.56	0.576	1
Tau	Micro	TBC1D19	0.01	0.09	0.08	0.935	0.999
Tau	OPC	TBC1D19	-0.05	0.04	-1.18	0.237	0.864
Tau	Oligo	TBC1D19	-0.02	0.04	-0.44	0.662	1
Tau	PC	TBC1D19	0.07	0.15	0.44	0.657	0.946
Tau	SMC	TBC1D19	-0.51	0.81	-0.62	0.533	0.918
Tau	VLMC	TBC1D19	-0.03	0.15	-0.18	0.857	0.999
Tau	Astro	TBC1D2	0.12	0.08	1.46	0.143	0.865
Tau	EN_L2_3_IT	TBC1D2	-0.06	0.07	-0.77	0.442	1
Tau	EN_L3_5_IT_1	TBC1D2	-0.05	0.11	-0.47	0.638	0.999
Tau	EN_L3_5_IT_2	TBC1D2	-0.01	0.09	-0.08	0.935	1
Tau	EN_L3_5_IT_3	TBC1D2	-0.16	0.11	-1.48	0.138	0.999
Tau	EN_L5_6_NP	TBC1D2	0.09	0.50	0.18	0.86	1
Tau	EN_L6B	TBC1D2	0.26	0.17	1.58	0.115	1
Tau	EN_L6_CT	TBC1D2	-0.14	0.16	-0.84	0.402	1
Tau	EN_L6_IT_1	TBC1D2	0.08	0.13	0.57	0.569	1
Tau	EN_L6_IT_2	TBC1D2	-0.28	0.46	-0.61	0.54	0.997
Tau	Endo	TBC1D2	-0.92	0.66	-1.40	0.162	0.869
Tau	IN_ADARB2	TBC1D2	0.09	0.15	0.61	0.539	1
Tau	IN_LAMP5_LHX6	TBC1D2	-0.02	0.16	-0.11	0.914	1
Tau	IN_LAMP5_RELN	TBC1D2	0.19	0.12	1.59	0.111	0.996
Tau	IN_PVALB	TBC1D2	-0.15	0.11	-1.27	0.205	1
Tau	IN_PVALB_CHC	TBC1D2	-0.08	0.44	-0.19	0.851	1
Tau	IN_SST	TBC1D2	-0.07	0.14	-0.52	0.602	1
Tau	IN_VIP	TBC1D2	0.04	0.09	0.48	0.632	1
Tau	Micro	TBC1D2	-0.03	0.20	-0.14	0.89	0.999
Tau	OPC	TBC1D2	0.03	0.09	0.34	0.736	0.975
Tau	Oligo	TBC1D2	-0.08	0.08	-0.97	0.334	1
Tau	Astro	TBC1D20	0.02	0.05	0.39	0.698	0.963
Tau	EN_L2_3_IT	TBC1D20	-0.03	0.04	-0.78	0.434	1
Tau	EN_L3_5_IT_1	TBC1D20	-0.09	0.07	-1.28	0.201	0.999
Tau	EN_L3_5_IT_2	TBC1D20	-0.02	0.05	-0.31	0.76	1
Tau	EN_L3_5_IT_3	TBC1D20	-0.04	0.06	-0.67	0.506	0.999
Tau	EN_L5_6_NP	TBC1D20	0.00	0.10	0.05	0.96	1
Tau	EN_L6B	TBC1D20	0.08	0.12	0.66	0.51	1
Tau	EN_L6_CT	TBC1D20	-0.12	0.10	-1.18	0.238	1
Tau	EN_L6_IT_1	TBC1D20	0.03	0.09	0.28	0.78	1
Tau	EN_L6_IT_2	TBC1D20	-0.23	0.15	-1.61	0.108	0.997
Tau	Endo	TBC1D20	-0.38	0.72	-0.53	0.595	0.955
Tau	IN_ADARB2	TBC1D20	0.07	0.10	0.72	0.474	1
Tau	IN_LAMP5_LHX6	TBC1D20	0.11	0.11	1.08	0.278	1
Tau	IN_LAMP5_RELN	TBC1D20	0.08	0.08	1.00	0.319	0.996
Tau	IN_PVALB	TBC1D20	-0.04	0.06	-0.68	0.498	1
Tau	IN_PVALB_CHC	TBC1D20	0.04	0.11	0.39	0.696	1
Tau	IN_SST	TBC1D20	-0.02	0.07	-0.22	0.826	1
Tau	IN_VIP	TBC1D20	-0.04	0.05	-0.66	0.509	1
Tau	Micro	TBC1D20	-0.03	0.10	-0.35	0.724	0.999
Tau	OPC	TBC1D20	-0.05	0.07	-0.84	0.401	0.917
Tau	Oligo	TBC1D20	0.01	0.04	0.35	0.725	1
Tau	PC	TBC1D20	-0.03	0.46	-0.07	0.947	0.994
Tau	Adaptive	TBC1D22A	-0.29	0.21	-1.42	0.155	0.999
Tau	Astro	TBC1D22A	0.02	0.05	0.43	0.668	0.959
Tau	EN_L2_3_IT	TBC1D22A	0.04	0.04	0.82	0.412	1
Tau	EN_L3_5_IT_1	TBC1D22A	0.03	0.06	0.52	0.603	0.999
Tau	EN_L3_5_IT_2	TBC1D22A	0.01	0.05	0.13	0.899	1
Tau	EN_L3_5_IT_3	TBC1D22A	0.01	0.05	0.18	0.854	0.999
Tau	EN_L5_6_NP	TBC1D22A	-0.01	0.06	-0.21	0.835	1
Tau	EN_L6B	TBC1D22A	0.02	0.08	0.23	0.818	1
Tau	EN_L6_CT	TBC1D22A	-0.00	0.07	-0.07	0.941	1
Tau	EN_L6_IT_1	TBC1D22A	0.04	0.07	0.63	0.529	1
Tau	EN_L6_IT_2	TBC1D22A	-0.13	0.07	-1.93	0.054	0.997
Tau	Endo	TBC1D22A	0.14	0.10	1.35	0.176	0.869
Tau	IN_ADARB2	TBC1D22A	0.00	0.07	0.06	0.955	1
Tau	IN_LAMP5_LHX6	TBC1D22A	0.02	0.08	0.21	0.831	1
Tau	IN_LAMP5_RELN	TBC1D22A	0.05	0.05	0.86	0.389	0.996
Tau	IN_PVALB	TBC1D22A	-0.02	0.05	-0.36	0.716	1
Tau	IN_PVALB_CHC	TBC1D22A	-0.03	0.09	-0.35	0.73	1
Tau	IN_SST	TBC1D22A	0.01	0.05	0.17	0.869	1
Tau	IN_VIP	TBC1D22A	0.03	0.04	0.64	0.522	1
Tau	Micro	TBC1D22A	-0.03	0.07	-0.44	0.659	0.999
Tau	OPC	TBC1D22A	-0.01	0.05	-0.18	0.859	0.986
Tau	Oligo	TBC1D22A	0.02	0.04	0.36	0.717	1
Tau	PC	TBC1D22A	0.02	0.12	0.19	0.848	0.982
Tau	PVM	TBC1D22A	-0.03	0.16	-0.21	0.837	0.995
Tau	SMC	TBC1D22A	0.35	0.33	1.07	0.286	0.842
Tau	VLMC	TBC1D22A	0.11	0.14	0.75	0.455	0.999
Tau	Astro	TBC1D22B	0.06	0.05	1.20	0.23	0.886
Tau	EN_L2_3_IT	TBC1D22B	0.00	0.04	0.01	0.994	1
Tau	EN_L3_5_IT_1	TBC1D22B	0.02	0.09	0.25	0.805	0.999
Tau	EN_L3_5_IT_2	TBC1D22B	-0.03	0.06	-0.44	0.66	1
Tau	EN_L3_5_IT_3	TBC1D22B	-0.02	0.06	-0.33	0.743	0.999
Tau	EN_L5_6_NP	TBC1D22B	0.08	0.10	0.80	0.421	1
Tau	EN_L6B	TBC1D22B	-0.04	0.12	-0.35	0.728	1
Tau	EN_L6_CT	TBC1D22B	-0.07	0.09	-0.81	0.417	1
Tau	EN_L6_IT_1	TBC1D22B	-0.02	0.09	-0.22	0.826	1
Tau	EN_L6_IT_2	TBC1D22B	0.11	0.11	0.98	0.326	0.997
Tau	Endo	TBC1D22B	0.16	0.46	0.35	0.723	0.978
Tau	IN_ADARB2	TBC1D22B	0.11	0.10	1.13	0.256	1
Tau	IN_LAMP5_LHX6	TBC1D22B	-0.16	0.12	-1.39	0.164	1
Tau	IN_LAMP5_RELN	TBC1D22B	-0.01	0.09	-0.14	0.889	1
Tau	IN_PVALB	TBC1D22B	-0.08	0.06	-1.26	0.209	1
Tau	IN_PVALB_CHC	TBC1D22B	-0.10	0.12	-0.85	0.396	1
Tau	IN_SST	TBC1D22B	-0.06	0.08	-0.85	0.393	1
Tau	IN_VIP	TBC1D22B	0.03	0.06	0.57	0.57	1
Tau	Micro	TBC1D22B	0.13	0.10	1.39	0.165	0.999
Tau	OPC	TBC1D22B	-0.04	0.07	-0.54	0.59	0.948
Tau	Oligo	TBC1D22B	0.03	0.05	0.62	0.536	1
Tau	PC	TBC1D22B	0.79	0.54	1.46	0.145	0.805
Tau	Astro	TBC1D23	0.04	0.05	0.72	0.474	0.922
Tau	EN_L2_3_IT	TBC1D23	0.02	0.04	0.38	0.703	1
Tau	EN_L3_5_IT_1	TBC1D23	0.02	0.06	0.30	0.761	0.999
Tau	EN_L3_5_IT_2	TBC1D23	-0.04	0.05	-0.80	0.422	1
Tau	EN_L3_5_IT_3	TBC1D23	0.04	0.05	0.78	0.437	0.999
Tau	EN_L5_6_NP	TBC1D23	-0.03	0.08	-0.37	0.71	1
Tau	EN_L6B	TBC1D23	-0.02	0.08	-0.21	0.832	1
Tau	EN_L6_CT	TBC1D23	0.07	0.06	1.03	0.302	1
Tau	EN_L6_IT_1	TBC1D23	0.03	0.07	0.37	0.712	1
Tau	EN_L6_IT_2	TBC1D23	0.05	0.08	0.59	0.558	0.997
Tau	Endo	TBC1D23	-0.04	0.13	-0.32	0.751	0.98
Tau	IN_ADARB2	TBC1D23	0.10	0.08	1.31	0.191	1
Tau	IN_LAMP5_LHX6	TBC1D23	-0.03	0.08	-0.35	0.73	1
Tau	IN_LAMP5_RELN	TBC1D23	0.02	0.07	0.26	0.791	1
Tau	IN_PVALB	TBC1D23	0.01	0.05	0.11	0.916	1
Tau	IN_PVALB_CHC	TBC1D23	0.03	0.09	0.32	0.751	1
Tau	IN_SST	TBC1D23	-0.05	0.05	-0.88	0.379	1
Tau	IN_VIP	TBC1D23	0.03	0.05	0.69	0.487	1
Tau	Micro	TBC1D23	0.07	0.08	0.86	0.389	0.999
Tau	OPC	TBC1D23	0.00	0.05	0.03	0.979	0.998
Tau	Oligo	TBC1D23	0.04	0.04	1.01	0.31	1
Tau	PC	TBC1D23	0.24	0.14	1.75	0.0805	0.733
Tau	PVM	TBC1D23	-0.72	0.57	-1.26	0.209	0.995
Tau	VLMC	TBC1D23	0.15	0.14	1.06	0.291	0.999
Tau	Astro	TBC1D24	0.08	0.17	0.44	0.662	0.959
Tau	EN_L2_3_IT	TBC1D24	0.12	0.10	1.14	0.256	1
Tau	EN_L3_5_IT_2	TBC1D24	0.15	0.15	1.01	0.311	1
Tau	EN_L3_5_IT_3	TBC1D24	0.12	0.15	0.80	0.421	0.999
Tau	EN_L6_IT_1	TBC1D24	-0.07	0.61	-0.12	0.908	1
Tau	IN_PVALB	TBC1D24	0.04	0.14	0.30	0.767	1
Tau	IN_VIP	TBC1D24	0.05	0.15	0.33	0.745	1
Tau	Oligo	TBC1D24	0.11	0.17	0.65	0.516	1
Tau	Astro	TBC1D25	0.04	0.08	0.58	0.562	0.938
Tau	EN_L2_3_IT	TBC1D25	-0.03	0.06	-0.60	0.548	1
Tau	EN_L3_5_IT_1	TBC1D25	-0.11	0.11	-1.04	0.296	0.999
Tau	EN_L3_5_IT_2	TBC1D25	-0.04	0.07	-0.48	0.628	1
Tau	EN_L3_5_IT_3	TBC1D25	-0.11	0.09	-1.23	0.218	0.999
Tau	EN_L5_6_NP	TBC1D25	-0.33	0.43	-0.77	0.44	1
Tau	EN_L6B	TBC1D25	0.04	0.15	0.26	0.795	1
Tau	EN_L6_CT	TBC1D25	0.11	0.15	0.73	0.468	1
Tau	EN_L6_IT_1	TBC1D25	0.01	0.13	0.10	0.921	1
Tau	EN_L6_IT_2	TBC1D25	-0.11	0.15	-0.73	0.466	0.997
Tau	IN_ADARB2	TBC1D25	0.13	0.15	0.88	0.379	1
Tau	IN_LAMP5_LHX6	TBC1D25	0.01	0.14	0.09	0.931	1
Tau	IN_LAMP5_RELN	TBC1D25	0.05	0.14	0.38	0.705	0.998
Tau	IN_PVALB	TBC1D25	-0.01	0.09	-0.14	0.885	1
Tau	IN_SST	TBC1D25	-0.05	0.09	-0.60	0.55	1
Tau	IN_VIP	TBC1D25	-0.15	0.09	-1.61	0.108	1
Tau	Micro	TBC1D25	-0.10	0.15	-0.65	0.518	0.999
Tau	OPC	TBC1D25	0.08	0.09	0.94	0.349	0.902
Tau	Oligo	TBC1D25	0.02	0.06	0.30	0.767	1
Tau	EN_L2_3_IT	TBC1D26	0.13	0.14	0.88	0.382	1
Tau	EN_L2_3_IT	TBC1D28	0.23	0.16	1.43	0.152	1
Tau	Adaptive	TBC1D2B	0.41	0.42	0.97	0.333	0.999
Tau	Astro	TBC1D2B	-0.07	0.06	-1.25	0.212	0.881
Tau	EN_L2_3_IT	TBC1D2B	0.02	0.05	0.33	0.744	1
Tau	EN_L3_5_IT_1	TBC1D2B	0.06	0.07	0.81	0.419	0.999
Tau	EN_L3_5_IT_2	TBC1D2B	0.04	0.06	0.73	0.466	1
Tau	EN_L3_5_IT_3	TBC1D2B	0.00	0.06	0.03	0.975	0.999
Tau	EN_L5_6_NP	TBC1D2B	-0.04	0.08	-0.55	0.582	1
Tau	EN_L6B	TBC1D2B	0.07	0.09	0.81	0.418	1
Tau	EN_L6_CT	TBC1D2B	-0.06	0.08	-0.78	0.433	1
Tau	EN_L6_IT_1	TBC1D2B	0.06	0.09	0.60	0.549	1
Tau	EN_L6_IT_2	TBC1D2B	-0.07	0.10	-0.74	0.461	0.997
Tau	Endo	TBC1D2B	0.17	0.58	0.29	0.77	0.981
Tau	IN_ADARB2	TBC1D2B	-0.03	0.10	-0.29	0.772	1
Tau	IN_LAMP5_LHX6	TBC1D2B	-0.01	0.11	-0.12	0.902	1
Tau	IN_LAMP5_RELN	TBC1D2B	0.08	0.08	0.98	0.328	0.996
Tau	IN_PVALB	TBC1D2B	0.02	0.06	0.25	0.8	1
Tau	IN_PVALB_CHC	TBC1D2B	0.14	0.12	1.21	0.227	1
Tau	IN_SST	TBC1D2B	0.03	0.07	0.43	0.671	1
Tau	IN_VIP	TBC1D2B	0.01	0.06	0.20	0.838	1
Tau	Micro	TBC1D2B	0.03	0.10	0.36	0.717	0.999
Tau	OPC	TBC1D2B	0.13	0.08	1.58	0.114	0.841
Tau	Oligo	TBC1D2B	0.01	0.06	0.22	0.825	1
Tau	PC	TBC1D2B	-0.16	0.14	-1.15	0.25	0.864
Tau	PVM	TBC1D2B	0.12	0.19	0.62	0.536	0.995
Tau	SMC	TBC1D2B	-1.11	0.74	-1.51	0.132	0.723
Tau	VLMC	TBC1D2B	0.17	0.17	1.02	0.308	0.999
Tau	Astro	TBC1D31	-0.13	0.09	-1.45	0.147	0.867
Tau	EN_L2_3_IT	TBC1D31	0.05	0.06	0.79	0.429	1
Tau	EN_L3_5_IT_1	TBC1D31	-0.09	0.10	-0.85	0.397	0.999
Tau	EN_L3_5_IT_2	TBC1D31	0.00	0.06	0.05	0.957	1
Tau	EN_L3_5_IT_3	TBC1D31	0.03	0.07	0.47	0.639	0.999
Tau	EN_L5_6_NP	TBC1D31	-0.01	0.10	-0.10	0.924	1
Tau	EN_L6B	TBC1D31	0.02	0.11	0.19	0.85	1
Tau	EN_L6_CT	TBC1D31	-0.01	0.10	-0.11	0.916	1
Tau	EN_L6_IT_1	TBC1D31	-0.01	0.09	-0.09	0.932	1
Tau	EN_L6_IT_2	TBC1D31	0.03	0.11	0.22	0.823	0.997
Tau	IN_ADARB2	TBC1D31	0.10	0.10	1.03	0.304	1
Tau	IN_LAMP5_LHX6	TBC1D31	-0.06	0.13	-0.46	0.647	1
Tau	IN_LAMP5_RELN	TBC1D31	-0.05	0.11	-0.48	0.632	0.996
Tau	IN_PVALB	TBC1D31	-0.01	0.06	-0.16	0.87	1
Tau	IN_PVALB_CHC	TBC1D31	-0.00	0.13	-0.01	0.994	1
Tau	IN_SST	TBC1D31	0.07	0.09	0.83	0.406	1
Tau	IN_VIP	TBC1D31	-0.02	0.07	-0.31	0.756	1
Tau	Micro	TBC1D31	0.01	0.13	0.08	0.932	0.999
Tau	OPC	TBC1D31	-0.03	0.07	-0.39	0.7	0.97
Tau	Oligo	TBC1D31	0.04	0.06	0.63	0.529	1
Tau	Astro	TBC1D32	-0.02	0.06	-0.33	0.745	0.968
Tau	EN_L2_3_IT	TBC1D32	0.05	0.05	1.09	0.275	1
Tau	EN_L3_5_IT_1	TBC1D32	0.04	0.06	0.59	0.557	0.999
Tau	EN_L3_5_IT_2	TBC1D32	0.04	0.05	0.83	0.407	1
Tau	EN_L3_5_IT_3	TBC1D32	0.02	0.06	0.33	0.74	0.999
Tau	EN_L5_6_NP	TBC1D32	0.04	0.06	0.64	0.521	1
Tau	EN_L6B	TBC1D32	0.04	0.07	0.64	0.521	1
Tau	EN_L6_CT	TBC1D32	0.07	0.06	1.07	0.284	1
Tau	EN_L6_IT_1	TBC1D32	0.08	0.07	1.12	0.263	1
Tau	EN_L6_IT_2	TBC1D32	0.06	0.08	0.75	0.455	0.997
Tau	Endo	TBC1D32	-0.29	0.19	-1.52	0.13	0.842
Tau	IN_ADARB2	TBC1D32	-0.02	0.08	-0.20	0.84	1
Tau	IN_LAMP5_LHX6	TBC1D32	0.01	0.08	0.18	0.86	1
Tau	IN_LAMP5_RELN	TBC1D32	0.04	0.07	0.66	0.509	0.996
Tau	IN_PVALB	TBC1D32	0.04	0.07	0.68	0.497	1
Tau	IN_PVALB_CHC	TBC1D32	0.03	0.09	0.39	0.699	1
Tau	IN_SST	TBC1D32	-0.02	0.05	-0.30	0.762	1
Tau	IN_VIP	TBC1D32	0.02	0.05	0.33	0.739	1
Tau	Micro	TBC1D32	0.08	0.11	0.76	0.445	0.999
Tau	OPC	TBC1D32	0.07	0.04	1.55	0.12	0.841
Tau	Oligo	TBC1D32	0.01	0.04	0.24	0.809	1
Tau	PC	TBC1D32	-0.01	0.20	-0.03	0.979	0.999
Tau	VLMC	TBC1D32	-0.04	0.19	-0.21	0.835	0.999
Tau	EN_L2_3_IT	TBC1D3D	-1.27	1.18	-1.08	0.281	1
Tau	EN_L2_3_IT	TBC1D3L	-0.02	0.42	-0.04	0.97	1
Tau	Astro	TBC1D4	-0.19	0.10	-1.80	0.0726	0.847
Tau	EN_L2_3_IT	TBC1D4	-0.02	0.05	-0.46	0.647	1
Tau	EN_L3_5_IT_1	TBC1D4	-0.21	0.15	-1.44	0.15	0.999
Tau	EN_L3_5_IT_2	TBC1D4	-0.05	0.06	-0.79	0.429	1
Tau	EN_L3_5_IT_3	TBC1D4	-0.09	0.06	-1.70	0.0883	0.999
Tau	EN_L5_6_NP	TBC1D4	0.06	0.08	0.69	0.492	1
Tau	EN_L6B	TBC1D4	0.04	0.08	0.46	0.645	1
Tau	EN_L6_CT	TBC1D4	-0.06	0.06	-0.93	0.352	1
Tau	EN_L6_IT_1	TBC1D4	-0.12	0.08	-1.46	0.143	1
Tau	EN_L6_IT_2	TBC1D4	-0.21	0.12	-1.72	0.086	0.997
Tau	Endo	TBC1D4	0.03	0.11	0.27	0.788	0.984
Tau	IN_ADARB2	TBC1D4	0.00	0.07	0.02	0.981	1
Tau	IN_LAMP5_LHX6	TBC1D4	-0.07	0.08	-0.89	0.375	1
Tau	IN_LAMP5_RELN	TBC1D4	0.04	0.06	0.69	0.488	0.996
Tau	IN_PVALB	TBC1D4	-0.01	0.05	-0.25	0.799	1
Tau	IN_PVALB_CHC	TBC1D4	0.04	0.10	0.41	0.678	1
Tau	IN_SST	TBC1D4	0.03	0.06	0.41	0.683	1
Tau	IN_VIP	TBC1D4	-0.04	0.06	-0.61	0.54	1
Tau	Micro	TBC1D4	0.02	0.13	0.12	0.901	0.999
Tau	OPC	TBC1D4	0.03	0.07	0.48	0.633	0.954
Tau	Oligo	TBC1D4	0.21	0.11	1.96	0.05	1
Tau	PC	TBC1D4	0.22	0.17	1.27	0.203	0.849
Tau	PVM	TBC1D4	-0.05	0.31	-0.16	0.877	0.995
Tau	Adaptive	TBC1D5	-0.35	0.20	-1.69	0.0901	0.999
Tau	Astro	TBC1D5	0.10	0.04	2.50	0.0123	0.833
Tau	EN_L2_3_IT	TBC1D5	0.04	0.04	0.97	0.331	1
Tau	EN_L3_5_IT_1	TBC1D5	0.03	0.05	0.48	0.631	0.999
Tau	EN_L3_5_IT_2	TBC1D5	0.01	0.04	0.26	0.797	1
Tau	EN_L3_5_IT_3	TBC1D5	0.04	0.04	0.97	0.332	0.999
Tau	EN_L5_6_NP	TBC1D5	0.03	0.05	0.61	0.541	1
Tau	EN_L6B	TBC1D5	0.09	0.06	1.42	0.157	1
Tau	EN_L6_CT	TBC1D5	0.01	0.05	0.22	0.825	1
Tau	EN_L6_IT_1	TBC1D5	0.05	0.06	0.86	0.389	1
Tau	EN_L6_IT_2	TBC1D5	0.06	0.06	1.06	0.288	0.997
Tau	Endo	TBC1D5	0.08	0.11	0.69	0.492	0.945
Tau	IN_ADARB2	TBC1D5	0.04	0.05	0.69	0.491	1
Tau	IN_LAMP5_LHX6	TBC1D5	0.06	0.06	1.05	0.295	1
Tau	IN_LAMP5_RELN	TBC1D5	0.02	0.05	0.38	0.706	0.998
Tau	IN_PVALB	TBC1D5	-0.01	0.04	-0.22	0.83	1
Tau	IN_PVALB_CHC	TBC1D5	0.05	0.06	0.83	0.408	1
Tau	IN_SST	TBC1D5	0.02	0.05	0.38	0.703	1
Tau	IN_VIP	TBC1D5	-0.00	0.04	-0.05	0.959	1
Tau	Micro	TBC1D5	0.05	0.06	0.89	0.373	0.999
Tau	OPC	TBC1D5	0.05	0.04	1.04	0.297	0.888
Tau	Oligo	TBC1D5	0.06	0.04	1.35	0.177	1
Tau	PC	TBC1D5	0.06	0.12	0.52	0.606	0.936
Tau	PVM	TBC1D5	-0.07	0.13	-0.52	0.6	0.995
Tau	SMC	TBC1D5	0.22	0.33	0.67	0.501	0.913
Tau	VLMC	TBC1D5	0.08	0.12	0.64	0.52	0.999
Tau	Astro	TBC1D7	-0.06	0.08	-0.74	0.46	0.922
Tau	EN_L2_3_IT	TBC1D7	0.04	0.07	0.55	0.582	1
Tau	EN_L3_5_IT_1	TBC1D7	0.04	0.10	0.35	0.725	0.999
Tau	EN_L3_5_IT_2	TBC1D7	0.04	0.08	0.54	0.587	1
Tau	EN_L3_5_IT_3	TBC1D7	0.07	0.08	0.86	0.391	0.999
Tau	EN_L5_6_NP	TBC1D7	0.01	0.14	0.06	0.95	1
Tau	EN_L6B	TBC1D7	0.07	0.14	0.48	0.632	1
Tau	EN_L6_CT	TBC1D7	-0.12	0.12	-1.02	0.307	1
Tau	EN_L6_IT_1	TBC1D7	0.01	0.12	0.09	0.926	1
Tau	EN_L6_IT_2	TBC1D7	-0.05	0.17	-0.30	0.762	0.997
Tau	IN_ADARB2	TBC1D7	-0.08	0.12	-0.65	0.515	1
Tau	IN_LAMP5_LHX6	TBC1D7	0.04	0.14	0.26	0.798	1
Tau	IN_LAMP5_RELN	TBC1D7	0.01	0.10	0.11	0.914	1
Tau	IN_PVALB	TBC1D7	-0.05	0.07	-0.69	0.489	1
Tau	IN_PVALB_CHC	TBC1D7	-0.02	0.14	-0.12	0.905	1
Tau	IN_SST	TBC1D7	0.10	0.10	1.06	0.29	1
Tau	IN_VIP	TBC1D7	0.02	0.08	0.21	0.832	1
Tau	Micro	TBC1D7	0.02	0.14	0.13	0.895	0.999
Tau	OPC	TBC1D7	-0.05	0.10	-0.45	0.653	0.958
Tau	Oligo	TBC1D7	-0.05	0.06	-0.83	0.409	1
Tau	Astro	TBC1D8	0.05	0.05	0.95	0.34	0.902
Tau	EN_L2_3_IT	TBC1D8	-0.02	0.04	-0.62	0.535	1
Tau	EN_L3_5_IT_1	TBC1D8	0.05	0.06	0.72	0.469	0.999
Tau	EN_L3_5_IT_2	TBC1D8	-0.08	0.05	-1.65	0.0988	1
Tau	EN_L3_5_IT_3	TBC1D8	-0.11	0.06	-1.91	0.0566	0.999
Tau	EN_L5_6_NP	TBC1D8	-0.03	0.07	-0.43	0.671	1
Tau	EN_L6B	TBC1D8	-0.02	0.08	-0.28	0.779	1
Tau	EN_L6_CT	TBC1D8	0.00	0.08	0.06	0.953	1
Tau	EN_L6_IT_1	TBC1D8	-0.05	0.08	-0.63	0.526	1
Tau	EN_L6_IT_2	TBC1D8	-0.03	0.09	-0.40	0.691	0.997
Tau	Endo	TBC1D8	-0.16	0.15	-1.03	0.303	0.916
Tau	IN_ADARB2	TBC1D8	-0.02	0.07	-0.22	0.822	1
Tau	IN_LAMP5_LHX6	TBC1D8	-0.01	0.08	-0.16	0.873	1
Tau	IN_LAMP5_RELN	TBC1D8	0.05	0.08	0.63	0.527	0.996
Tau	IN_PVALB	TBC1D8	-0.00	0.05	-0.05	0.961	1
Tau	IN_PVALB_CHC	TBC1D8	0.11	0.06	1.63	0.103	1
Tau	IN_SST	TBC1D8	0.03	0.07	0.40	0.692	1
Tau	IN_VIP	TBC1D8	0.02	0.05	0.41	0.68	1
Tau	Micro	TBC1D8	0.29	0.23	1.30	0.194	0.999
Tau	OPC	TBC1D8	0.01	0.05	0.26	0.797	0.979
Tau	Oligo	TBC1D8	0.04	0.06	0.63	0.529	1
Tau	PC	TBC1D8	-0.01	0.16	-0.08	0.938	0.993
Tau	PVM	TBC1D8	-0.19	0.26	-0.74	0.457	0.995
Tau	SMC	TBC1D8	-0.71	0.69	-1.03	0.305	0.851
Tau	VLMC	TBC1D8	0.08	0.25	0.32	0.752	0.999
Tau	Astro	TBC1D8B	0.17	0.12	1.34	0.182	0.879
Tau	EN_L2_3_IT	TBC1D8B	-0.00	0.11	-0.02	0.983	1
Tau	EN_L3_5_IT_2	TBC1D8B	0.01	0.16	0.07	0.941	1
Tau	EN_L3_5_IT_3	TBC1D8B	-0.08	0.12	-0.67	0.503	0.999
Tau	EN_L5_6_NP	TBC1D8B	-0.06	0.14	-0.41	0.679	1
Tau	EN_L6B	TBC1D8B	0.18	0.18	0.99	0.32	1
Tau	EN_L6_CT	TBC1D8B	-0.21	0.17	-1.23	0.218	1
Tau	EN_L6_IT_1	TBC1D8B	0.10	0.18	0.53	0.593	1
Tau	EN_L6_IT_2	TBC1D8B	-0.19	0.18	-1.04	0.297	0.997
Tau	IN_ADARB2	TBC1D8B	0.23	0.15	1.57	0.117	1
Tau	IN_LAMP5_RELN	TBC1D8B	0.08	0.16	0.48	0.63	0.996
Tau	IN_PVALB	TBC1D8B	-0.07	0.12	-0.54	0.591	1
Tau	IN_SST	TBC1D8B	0.01	0.15	0.08	0.933	1
Tau	IN_VIP	TBC1D8B	-0.08	0.11	-0.80	0.426	1
Tau	Micro	TBC1D8B	0.00	0.15	0.03	0.978	0.999
Tau	OPC	TBC1D8B	-0.04	0.11	-0.33	0.742	0.975
Tau	Oligo	TBC1D8B	0.10	0.12	0.84	0.4	1
Tau	Astro	TBC1D9	0.18	0.12	1.47	0.141	0.864
Tau	EN_L2_3_IT	TBC1D9	0.01	0.05	0.12	0.903	1
Tau	EN_L3_5_IT_1	TBC1D9	0.07	0.07	0.93	0.354	0.999
Tau	EN_L3_5_IT_2	TBC1D9	0.00	0.06	0.04	0.965	1
Tau	EN_L3_5_IT_3	TBC1D9	-0.00	0.05	-0.06	0.948	0.999
Tau	EN_L5_6_NP	TBC1D9	-0.03	0.08	-0.36	0.72	1
Tau	EN_L6B	TBC1D9	-0.04	0.10	-0.43	0.669	1
Tau	EN_L6_CT	TBC1D9	-0.09	0.08	-1.10	0.271	1
Tau	EN_L6_IT_1	TBC1D9	0.02	0.08	0.25	0.802	1
Tau	EN_L6_IT_2	TBC1D9	-0.04	0.11	-0.37	0.708	0.997
Tau	Endo	TBC1D9	-0.05	0.16	-0.33	0.745	0.979
Tau	IN_ADARB2	TBC1D9	0.06	0.07	0.94	0.349	1
Tau	IN_LAMP5_LHX6	TBC1D9	0.04	0.08	0.54	0.59	1
Tau	IN_LAMP5_RELN	TBC1D9	0.07	0.07	1.01	0.313	0.996
Tau	IN_PVALB	TBC1D9	0.05	0.05	0.97	0.33	1
Tau	IN_PVALB_CHC	TBC1D9	-0.07	0.08	-0.84	0.399	1
Tau	IN_SST	TBC1D9	0.08	0.05	1.48	0.139	1
Tau	IN_VIP	TBC1D9	0.02	0.04	0.59	0.555	1
Tau	Micro	TBC1D9	0.04	0.10	0.38	0.702	0.999
Tau	OPC	TBC1D9	-0.03	0.07	-0.47	0.635	0.955
Tau	Oligo	TBC1D9	0.01	0.12	0.08	0.94	1
Tau	PC	TBC1D9	-0.48	0.59	-0.81	0.419	0.904
Tau	PVM	TBC1D9	-0.12	0.20	-0.59	0.557	0.995
Tau	VLMC	TBC1D9	0.05	0.38	0.14	0.892	0.999
Tau	Astro	TBC1D9B	0.08	0.06	1.40	0.162	0.872
Tau	EN_L2_3_IT	TBC1D9B	-0.00	0.04	-0.10	0.917	1
Tau	EN_L3_5_IT_1	TBC1D9B	0.08	0.08	1.03	0.301	0.999
Tau	EN_L3_5_IT_2	TBC1D9B	0.05	0.06	0.91	0.365	1
Tau	EN_L3_5_IT_3	TBC1D9B	0.01	0.05	0.23	0.815	0.999
Tau	EN_L5_6_NP	TBC1D9B	0.03	0.09	0.35	0.725	1
Tau	EN_L6B	TBC1D9B	-0.04	0.09	-0.47	0.637	1
Tau	EN_L6_CT	TBC1D9B	-0.03	0.08	-0.39	0.696	1
Tau	EN_L6_IT_1	TBC1D9B	0.09	0.08	1.12	0.265	1
Tau	EN_L6_IT_2	TBC1D9B	-0.19	0.10	-1.94	0.0521	0.997
Tau	Endo	TBC1D9B	0.21	0.63	0.34	0.734	0.979
Tau	IN_ADARB2	TBC1D9B	0.11	0.09	1.24	0.213	1
Tau	IN_LAMP5_LHX6	TBC1D9B	-0.02	0.09	-0.22	0.825	1
Tau	IN_LAMP5_RELN	TBC1D9B	0.01	0.08	0.15	0.88	1
Tau	IN_PVALB	TBC1D9B	-0.04	0.07	-0.65	0.514	1
Tau	IN_PVALB_CHC	TBC1D9B	0.03	0.10	0.26	0.793	1
Tau	IN_SST	TBC1D9B	0.05	0.07	0.71	0.479	1
Tau	IN_VIP	TBC1D9B	0.05	0.06	0.81	0.418	1
Tau	Micro	TBC1D9B	0.10	0.07	1.36	0.174	0.999
Tau	OPC	TBC1D9B	0.04	0.07	0.65	0.514	0.938
Tau	Oligo	TBC1D9B	-0.00	0.05	-0.08	0.937	1
Tau	PC	TBC1D9B	0.10	0.45	0.22	0.827	0.978
Tau	PVM	TBC1D9B	0.48	0.53	0.89	0.373	0.995
Tau	Adaptive	TBCA	0.31	0.34	0.89	0.371	0.999
Tau	Astro	TBCA	0.04	0.05	0.82	0.414	0.919
Tau	EN_L2_3_IT	TBCA	-0.01	0.03	-0.21	0.835	1
Tau	EN_L3_5_IT_1	TBCA	0.02	0.05	0.49	0.626	0.999
Tau	EN_L3_5_IT_2	TBCA	-0.01	0.04	-0.26	0.792	1
Tau	EN_L3_5_IT_3	TBCA	0.04	0.04	1.17	0.242	0.999
Tau	EN_L5_6_NP	TBCA	-0.07	0.06	-1.10	0.272	1
Tau	EN_L6B	TBCA	0.03	0.07	0.46	0.645	1
Tau	EN_L6_CT	TBCA	-0.03	0.06	-0.47	0.64	1
Tau	EN_L6_IT_1	TBCA	-0.01	0.07	-0.20	0.841	1
Tau	EN_L6_IT_2	TBCA	-0.05	0.07	-0.74	0.458	0.997
Tau	Endo	TBCA	0.10	0.13	0.75	0.455	0.937
Tau	IN_ADARB2	TBCA	-0.02	0.06	-0.28	0.783	1
Tau	IN_LAMP5_LHX6	TBCA	0.00	0.07	0.00	0.999	1
Tau	IN_LAMP5_RELN	TBCA	-0.03	0.06	-0.44	0.657	0.996
Tau	IN_PVALB	TBCA	0.00	0.05	0.10	0.924	1
Tau	IN_PVALB_CHC	TBCA	-0.01	0.08	-0.08	0.937	1
Tau	IN_SST	TBCA	0.02	0.05	0.42	0.673	1
Tau	IN_VIP	TBCA	-0.01	0.04	-0.27	0.784	1
Tau	Micro	TBCA	0.08	0.08	0.97	0.334	0.999
Tau	OPC	TBCA	0.09	0.05	1.69	0.0919	0.836
Tau	Oligo	TBCA	0.01	0.04	0.15	0.881	1
Tau	PC	TBCA	0.04	0.12	0.32	0.752	0.967
Tau	PVM	TBCA	-0.10	0.22	-0.43	0.664	0.995
Tau	SMC	TBCA	-0.07	0.32	-0.21	0.837	0.982
Tau	VLMC	TBCA	0.14	0.15	0.89	0.371	0.999
Tau	Astro	TBCB	0.07	0.07	0.95	0.341	0.902
Tau	EN_L2_3_IT	TBCB	-0.03	0.06	-0.50	0.619	1
Tau	EN_L3_5_IT_1	TBCB	-0.05	0.10	-0.45	0.651	0.999
Tau	EN_L3_5_IT_2	TBCB	0.03	0.07	0.40	0.686	1
Tau	EN_L3_5_IT_3	TBCB	0.06	0.08	0.84	0.399	0.999
Tau	EN_L5_6_NP	TBCB	-0.00	0.13	-0.03	0.978	1
Tau	EN_L6B	TBCB	0.12	0.15	0.79	0.429	1
Tau	EN_L6_CT	TBCB	0.00	0.13	0.02	0.981	1
Tau	EN_L6_IT_1	TBCB	-0.08	0.12	-0.63	0.526	1
Tau	EN_L6_IT_2	TBCB	-0.08	0.16	-0.50	0.62	0.997
Tau	Endo	TBCB	0.79	0.57	1.39	0.165	0.869
Tau	IN_ADARB2	TBCB	0.03	0.11	0.32	0.745	1
Tau	IN_LAMP5_LHX6	TBCB	-0.14	0.13	-1.04	0.298	1
Tau	IN_LAMP5_RELN	TBCB	0.05	0.10	0.47	0.637	0.996
Tau	IN_PVALB	TBCB	0.03	0.09	0.38	0.708	1
Tau	IN_PVALB_CHC	TBCB	0.13	0.15	0.82	0.41	1
Tau	IN_SST	TBCB	-0.05	0.09	-0.55	0.584	1
Tau	IN_VIP	TBCB	0.05	0.07	0.70	0.483	1
Tau	Micro	TBCB	0.12	0.11	1.17	0.24	0.999
Tau	OPC	TBCB	0.01	0.07	0.14	0.889	0.991
Tau	Oligo	TBCB	-0.01	0.05	-0.25	0.804	1
Tau	Astro	TBCC	-0.08	0.14	-0.55	0.585	0.94
Tau	EN_L2_3_IT	TBCC	0.15	0.09	1.57	0.116	1
Tau	EN_L3_5_IT_2	TBCC	0.16	0.12	1.42	0.156	1
Tau	EN_L3_5_IT_3	TBCC	-0.03	0.13	-0.21	0.837	0.999
Tau	EN_L6_IT_1	TBCC	-0.21	0.42	-0.50	0.618	1
Tau	IN_PVALB	TBCC	0.18	0.14	1.27	0.205	1
Tau	IN_VIP	TBCC	0.17	0.14	1.25	0.211	1
Tau	Oligo	TBCC	-0.06	0.09	-0.72	0.469	1
Tau	Astro	TBCCD1	0.15	0.09	1.82	0.0693	0.845
Tau	EN_L2_3_IT	TBCCD1	0.09	0.08	1.16	0.248	1
Tau	EN_L3_5_IT_1	TBCCD1	0.12	0.12	0.98	0.328	0.999
Tau	EN_L3_5_IT_2	TBCCD1	0.10	0.11	0.92	0.356	1
Tau	EN_L3_5_IT_3	TBCCD1	-0.01	0.11	-0.11	0.912	0.999
Tau	EN_L6B	TBCCD1	0.76	0.55	1.37	0.172	1
Tau	EN_L6_CT	TBCCD1	0.26	0.17	1.56	0.118	1
Tau	EN_L6_IT_1	TBCCD1	-0.02	0.15	-0.17	0.869	1
Tau	EN_L6_IT_2	TBCCD1	0.23	0.18	1.27	0.205	0.997
Tau	IN_ADARB2	TBCCD1	0.15	0.16	0.94	0.347	1
Tau	IN_LAMP5_RELN	TBCCD1	0.23	0.16	1.43	0.152	0.996
Tau	IN_PVALB	TBCCD1	0.13	0.10	1.22	0.224	1
Tau	IN_SST	TBCCD1	0.09	0.13	0.66	0.512	1
Tau	IN_VIP	TBCCD1	0.12	0.09	1.42	0.156	1
Tau	Micro	TBCCD1	0.09	0.16	0.60	0.546	0.999
Tau	OPC	TBCCD1	-0.00	0.09	-0.03	0.978	0.998
Tau	Oligo	TBCCD1	0.03	0.06	0.45	0.655	1
Tau	Adaptive	TBCD	0.34	0.36	0.94	0.347	0.999
Tau	Astro	TBCD	0.08	0.06	1.24	0.214	0.881
Tau	EN_L2_3_IT	TBCD	-0.02	0.05	-0.40	0.687	1
Tau	EN_L3_5_IT_1	TBCD	0.03	0.07	0.41	0.679	0.999
Tau	EN_L3_5_IT_2	TBCD	-0.02	0.05	-0.29	0.775	1
Tau	EN_L3_5_IT_3	TBCD	-0.03	0.05	-0.53	0.599	0.999
Tau	EN_L5_6_NP	TBCD	-0.08	0.07	-1.18	0.237	1
Tau	EN_L6B	TBCD	-0.05	0.07	-0.73	0.464	1
Tau	EN_L6_CT	TBCD	-0.01	0.06	-0.14	0.89	1
Tau	EN_L6_IT_1	TBCD	-0.01	0.07	-0.17	0.869	1
Tau	EN_L6_IT_2	TBCD	0.05	0.09	0.57	0.569	0.997
Tau	Endo	TBCD	0.18	0.15	1.21	0.226	0.899
Tau	IN_ADARB2	TBCD	0.00	0.06	0.06	0.951	1
Tau	IN_LAMP5_LHX6	TBCD	0.04	0.07	0.52	0.605	1
Tau	IN_LAMP5_RELN	TBCD	0.09	0.07	1.29	0.195	0.996
Tau	IN_PVALB	TBCD	-0.08	0.05	-1.50	0.135	1
Tau	IN_PVALB_CHC	TBCD	0.07	0.08	0.93	0.351	1
Tau	IN_SST	TBCD	-0.04	0.06	-0.73	0.467	1
Tau	IN_VIP	TBCD	-0.04	0.04	-0.99	0.322	1
Tau	Micro	TBCD	0.03	0.07	0.35	0.728	0.999
Tau	OPC	TBCD	0.09	0.06	1.53	0.125	0.841
Tau	Oligo	TBCD	0.06	0.07	0.86	0.39	1
Tau	PC	TBCD	-0.18	0.14	-1.27	0.205	0.849
Tau	PVM	TBCD	-0.01	0.23	-0.03	0.976	0.995
Tau	VLMC	TBCD	-0.06	0.16	-0.42	0.677	0.999
Tau	Astro	TBCE	-0.28	0.15	-1.81	0.0707	0.845
Tau	EN_L2_3_IT	TBCE	0.04	0.13	0.30	0.762	1
Tau	EN_L3_5_IT_2	TBCE	-0.26	0.37	-0.70	0.482	1
Tau	EN_L3_5_IT_3	TBCE	-0.51	0.40	-1.26	0.206	0.999
Tau	IN_PVALB	TBCE	0.12	0.16	0.75	0.456	1
Tau	IN_VIP	TBCE	-0.06	0.18	-0.35	0.725	1
Tau	Oligo	TBCE	0.16	0.17	1.00	0.319	1
Tau	Astro	TBCEL-TECTA	-0.00	0.15	-0.02	0.988	0.999
Tau	EN_L2_3_IT	TBCEL-TECTA	0.02	0.09	0.27	0.784	1
Tau	EN_L3_5_IT_2	TBCEL-TECTA	-0.02	0.13	-0.12	0.904	1
Tau	EN_L3_5_IT_3	TBCEL-TECTA	-0.08	0.15	-0.53	0.598	0.999
Tau	EN_L6_IT_1	TBCEL-TECTA	-0.23	0.38	-0.62	0.535	1
Tau	IN_PVALB	TBCEL-TECTA	-0.12	0.12	-0.99	0.323	1
Tau	IN_VIP	TBCEL-TECTA	-0.11	0.12	-0.89	0.372	1
Tau	Oligo	TBCEL-TECTA	-0.15	0.14	-1.07	0.287	1
Tau	Adaptive	TBCK	-0.01	0.32	-0.04	0.964	0.999
Tau	Astro	TBCK	0.03	0.04	0.71	0.48	0.923
Tau	EN_L2_3_IT	TBCK	0.06	0.04	1.69	0.0902	1
Tau	EN_L3_5_IT_1	TBCK	0.09	0.05	1.68	0.0936	0.999
Tau	EN_L3_5_IT_2	TBCK	0.05	0.04	1.20	0.232	1
Tau	EN_L3_5_IT_3	TBCK	0.04	0.04	0.93	0.352	0.999
Tau	EN_L5_6_NP	TBCK	0.05	0.06	0.80	0.426	1
Tau	EN_L6B	TBCK	0.05	0.07	0.82	0.411	1
Tau	EN_L6_CT	TBCK	0.08	0.06	1.42	0.157	1
Tau	EN_L6_IT_1	TBCK	0.04	0.06	0.66	0.507	1
Tau	EN_L6_IT_2	TBCK	0.15	0.07	2.19	0.0288	0.997
Tau	Endo	TBCK	0.03	0.12	0.24	0.812	0.985
Tau	IN_ADARB2	TBCK	0.09	0.05	1.71	0.0874	1
Tau	IN_LAMP5_LHX6	TBCK	0.07	0.06	1.27	0.205	1
Tau	IN_LAMP5_RELN	TBCK	0.08	0.05	1.57	0.116	0.996
Tau	IN_PVALB	TBCK	0.02	0.04	0.54	0.588	1
Tau	IN_PVALB_CHC	TBCK	0.02	0.06	0.33	0.742	1
Tau	IN_SST	TBCK	0.06	0.05	1.34	0.181	1
Tau	IN_VIP	TBCK	0.02	0.04	0.52	0.606	1
Tau	Micro	TBCK	0.05	0.07	0.78	0.438	0.999
Tau	OPC	TBCK	0.06	0.04	1.38	0.167	0.841
Tau	Oligo	TBCK	0.03	0.04	0.73	0.467	1
Tau	PC	TBCK	-0.18	0.12	-1.52	0.13	0.792
Tau	PVM	TBCK	0.08	0.18	0.44	0.656	0.995
Tau	SMC	TBCK	0.02	0.31	0.05	0.959	0.996
Tau	VLMC	TBCK	0.10	0.15	0.69	0.487	0.999
Tau	Astro	TBK1	0.07	0.05	1.34	0.179	0.878
Tau	EN_L2_3_IT	TBK1	0.05	0.04	1.24	0.213	1
Tau	EN_L3_5_IT_1	TBK1	0.01	0.06	0.09	0.932	0.999
Tau	EN_L3_5_IT_2	TBK1	0.07	0.05	1.46	0.145	1
Tau	EN_L3_5_IT_3	TBK1	0.02	0.06	0.34	0.731	0.999
Tau	EN_L5_6_NP	TBK1	-0.12	0.08	-1.48	0.138	1
Tau	EN_L6B	TBK1	-0.01	0.10	-0.08	0.934	1
Tau	EN_L6_CT	TBK1	0.08	0.08	0.92	0.356	1
Tau	EN_L6_IT_1	TBK1	0.04	0.07	0.61	0.544	1
Tau	EN_L6_IT_2	TBK1	-0.03	0.09	-0.31	0.759	0.997
Tau	Endo	TBK1	0.19	0.14	1.33	0.184	0.879
Tau	IN_ADARB2	TBK1	0.10	0.10	1.07	0.285	1
Tau	IN_LAMP5_LHX6	TBK1	0.09	0.11	0.86	0.39	1
Tau	IN_LAMP5_RELN	TBK1	0.04	0.08	0.56	0.573	0.996
Tau	IN_PVALB	TBK1	0.00	0.06	0.04	0.967	1
Tau	IN_PVALB_CHC	TBK1	-0.02	0.11	-0.15	0.882	1
Tau	IN_SST	TBK1	-0.06	0.07	-0.82	0.413	1
Tau	IN_VIP	TBK1	0.02	0.05	0.31	0.759	1
Tau	Micro	TBK1	-0.07	0.07	-0.99	0.321	0.999
Tau	OPC	TBK1	0.13	0.06	2.21	0.027	0.82
Tau	Oligo	TBK1	0.08	0.04	2.03	0.0421	1
Tau	PC	TBK1	0.00	0.17	0.01	0.991	0.999
Tau	PVM	TBK1	-0.19	0.25	-0.77	0.442	0.995
Tau	VLMC	TBK1	-0.04	0.21	-0.21	0.833	0.999
Tau	Astro	TBKBP1	0.16	0.09	1.77	0.0764	0.857
Tau	EN_L2_3_IT	TBKBP1	-0.10	0.07	-1.46	0.143	1
Tau	EN_L3_5_IT_1	TBKBP1	-0.18	0.15	-1.21	0.225	0.999
Tau	EN_L3_5_IT_2	TBKBP1	-0.06	0.09	-0.58	0.559	1
Tau	EN_L3_5_IT_3	TBKBP1	-0.03	0.10	-0.30	0.763	0.999
Tau	EN_L5_6_NP	TBKBP1	-0.06	0.15	-0.42	0.673	1
Tau	EN_L6B	TBKBP1	-0.05	0.18	-0.30	0.763	1
Tau	EN_L6_CT	TBKBP1	-0.11	0.14	-0.82	0.414	1
Tau	EN_L6_IT_1	TBKBP1	-0.13	0.15	-0.87	0.382	1
Tau	IN_ADARB2	TBKBP1	0.13	0.12	1.02	0.308	1
Tau	IN_LAMP5_LHX6	TBKBP1	0.07	0.16	0.45	0.652	1
Tau	IN_LAMP5_RELN	TBKBP1	-0.01	0.12	-0.06	0.95	1
Tau	IN_PVALB	TBKBP1	0.02	0.09	0.18	0.858	1
Tau	IN_SST	TBKBP1	0.01	0.09	0.08	0.933	1
Tau	IN_VIP	TBKBP1	0.06	0.06	0.98	0.329	1
Tau	OPC	TBKBP1	-0.06	0.08	-0.80	0.423	0.92
Tau	Oligo	TBKBP1	-0.12	0.13	-0.94	0.35	1
Tau	Adaptive	TBL1X	-0.21	0.34	-0.61	0.539	0.999
Tau	Astro	TBL1X	0.01	0.05	0.23	0.816	0.981
Tau	EN_L2_3_IT	TBL1X	-0.06	0.12	-0.53	0.595	1
Tau	EN_L3_5_IT_1	TBL1X	0.03	0.09	0.28	0.776	0.999
Tau	EN_L3_5_IT_2	TBL1X	0.04	0.07	0.62	0.538	1
Tau	EN_L3_5_IT_3	TBL1X	-0.08	0.10	-0.78	0.434	0.999
Tau	EN_L5_6_NP	TBL1X	-0.16	0.17	-0.99	0.324	1
Tau	EN_L6B	TBL1X	0.05	0.21	0.22	0.823	1
Tau	EN_L6_CT	TBL1X	0.21	0.23	0.93	0.352	1
Tau	EN_L6_IT_1	TBL1X	-0.15	0.39	-0.37	0.71	1
Tau	EN_L6_IT_2	TBL1X	-0.02	0.15	-0.11	0.91	0.997
Tau	Endo	TBL1X	-0.02	0.15	-0.11	0.911	0.992
Tau	IN_ADARB2	TBL1X	0.22	0.18	1.21	0.226	1
Tau	IN_LAMP5_RELN	TBL1X	-0.15	0.19	-0.75	0.453	0.996
Tau	IN_PVALB	TBL1X	-0.06	0.17	-0.34	0.733	1
Tau	IN_SST	TBL1X	0.05	0.14	0.35	0.726	1
Tau	IN_VIP	TBL1X	0.01	0.08	0.10	0.924	1
Tau	Micro	TBL1X	0.01	0.12	0.11	0.908	0.999
Tau	OPC	TBL1X	0.07	0.08	0.91	0.361	0.905
Tau	Oligo	TBL1X	-0.02	0.06	-0.40	0.691	1
Tau	PC	TBL1X	-0.05	0.15	-0.36	0.718	0.956
Tau	PVM	TBL1X	-0.14	0.25	-0.58	0.565	0.995
Tau	SMC	TBL1X	0.08	0.33	0.23	0.816	0.982
Tau	VLMC	TBL1X	0.04	0.19	0.22	0.825	0.999
Tau	Adaptive	TBL1XR1	-0.27	0.28	-0.96	0.337	0.999
Tau	Astro	TBL1XR1	0.00	0.05	0.06	0.952	0.994
Tau	EN_L2_3_IT	TBL1XR1	0.00	0.04	0.06	0.954	1
Tau	EN_L3_5_IT_1	TBL1XR1	0.03	0.05	0.61	0.54	0.999
Tau	EN_L3_5_IT_2	TBL1XR1	-0.01	0.05	-0.15	0.883	1
Tau	EN_L3_5_IT_3	TBL1XR1	-0.02	0.05	-0.29	0.771	0.999
Tau	EN_L5_6_NP	TBL1XR1	0.05	0.06	0.80	0.425	1
Tau	EN_L6B	TBL1XR1	0.05	0.07	0.70	0.485	1
Tau	EN_L6_CT	TBL1XR1	-0.04	0.06	-0.68	0.497	1
Tau	EN_L6_IT_1	TBL1XR1	-0.01	0.06	-0.18	0.858	1
Tau	EN_L6_IT_2	TBL1XR1	0.06	0.06	0.98	0.327	0.997
Tau	Endo	TBL1XR1	0.06	0.11	0.57	0.569	0.953
Tau	IN_ADARB2	TBL1XR1	-0.00	0.06	-0.01	0.992	1
Tau	IN_LAMP5_LHX6	TBL1XR1	0.04	0.06	0.74	0.456	1
Tau	IN_LAMP5_RELN	TBL1XR1	-0.00	0.06	-0.06	0.953	1
Tau	IN_PVALB	TBL1XR1	-0.05	0.05	-1.02	0.307	1
Tau	IN_PVALB_CHC	TBL1XR1	-0.08	0.06	-1.33	0.182	1
Tau	IN_SST	TBL1XR1	-0.02	0.05	-0.43	0.664	1
Tau	IN_VIP	TBL1XR1	-0.03	0.04	-0.91	0.365	1
Tau	Micro	TBL1XR1	0.09	0.07	1.38	0.166	0.999
Tau	OPC	TBL1XR1	0.02	0.05	0.38	0.706	0.972
Tau	Oligo	TBL1XR1	0.02	0.04	0.58	0.564	1
Tau	PC	TBL1XR1	0.09	0.10	0.87	0.387	0.902
Tau	PVM	TBL1XR1	-0.02	0.14	-0.14	0.889	0.995
Tau	SMC	TBL1XR1	0.50	0.28	1.76	0.079	0.64
Tau	VLMC	TBL1XR1	0.09	0.14	0.63	0.532	0.999
Tau	EN_L2_3_IT	TBL1Y	0.28	0.16	1.73	0.0833	1
Tau	IN_LAMP5_LHX6	TBL1Y	0.04	0.21	0.17	0.865	1
Tau	IN_LAMP5_RELN	TBL1Y	-0.06	0.19	-0.33	0.744	0.999
Tau	Astro	TBL2	0.07	0.09	0.77	0.441	0.922
Tau	EN_L2_3_IT	TBL2	0.06	0.08	0.77	0.439	1
Tau	EN_L3_5_IT_1	TBL2	-0.16	0.15	-1.07	0.286	0.999
Tau	EN_L3_5_IT_2	TBL2	0.08	0.11	0.71	0.479	1
Tau	EN_L3_5_IT_3	TBL2	-0.13	0.12	-1.16	0.247	0.999
Tau	EN_L6_IT_1	TBL2	0.31	0.40	0.78	0.437	1
Tau	IN_PVALB	TBL2	0.12	0.12	1.01	0.311	1
Tau	IN_SST	TBL2	0.04	0.16	0.27	0.788	1
Tau	IN_VIP	TBL2	0.01	0.10	0.14	0.887	1
Tau	Micro	TBL2	-0.10	0.14	-0.75	0.453	0.999
Tau	OPC	TBL2	0.11	0.10	1.09	0.278	0.881
Tau	Oligo	TBL2	0.08	0.07	1.21	0.226	1
Tau	Astro	TBL3	-0.05	0.13	-0.35	0.723	0.965
Tau	EN_L2_3_IT	TBL3	-0.06	0.10	-0.66	0.507	1
Tau	EN_L3_5_IT_2	TBL3	0.11	0.13	0.82	0.411	1
Tau	EN_L3_5_IT_3	TBL3	0.00	0.14	0.04	0.972	0.999
Tau	EN_L6_IT_1	TBL3	0.20	0.40	0.49	0.625	1
Tau	IN_PVALB	TBL3	0.02	0.16	0.15	0.885	1
Tau	IN_VIP	TBL3	0.28	0.14	1.98	0.0478	1
Tau	Oligo	TBL3	0.04	0.09	0.42	0.678	1
Tau	Astro	TBP	-0.01	0.07	-0.20	0.843	0.984
Tau	EN_L2_3_IT	TBP	-0.00	0.06	-0.01	0.992	1
Tau	EN_L3_5_IT_1	TBP	-0.08	0.10	-0.81	0.418	0.999
Tau	EN_L3_5_IT_2	TBP	0.02	0.08	0.24	0.81	1
Tau	EN_L3_5_IT_3	TBP	-0.07	0.07	-0.90	0.37	0.999
Tau	EN_L5_6_NP	TBP	-0.08	0.12	-0.64	0.52	1
Tau	EN_L6B	TBP	-0.04	0.13	-0.29	0.772	1
Tau	EN_L6_CT	TBP	0.05	0.12	0.41	0.685	1
Tau	EN_L6_IT_1	TBP	-0.04	0.11	-0.37	0.713	1
Tau	EN_L6_IT_2	TBP	-0.07	0.14	-0.50	0.62	0.997
Tau	IN_ADARB2	TBP	-0.06	0.13	-0.47	0.636	1
Tau	IN_LAMP5_LHX6	TBP	0.04	0.13	0.32	0.747	1
Tau	IN_LAMP5_RELN	TBP	-0.03	0.12	-0.21	0.836	1
Tau	IN_PVALB	TBP	-0.01	0.08	-0.11	0.915	1
Tau	IN_PVALB_CHC	TBP	0.06	0.15	0.39	0.693	1
Tau	IN_SST	TBP	0.03	0.08	0.41	0.682	1
Tau	IN_VIP	TBP	0.03	0.08	0.35	0.728	1
Tau	Micro	TBP	-0.18	0.10	-1.77	0.0767	0.999
Tau	OPC	TBP	-0.00	0.08	-0.05	0.964	0.996
Tau	Oligo	TBP	0.00	0.05	0.02	0.983	1
Tau	Astro	TBPL1	-0.05	0.08	-0.64	0.525	0.928
Tau	EN_L2_3_IT	TBPL1	0.04	0.05	0.78	0.436	1
Tau	EN_L3_5_IT_1	TBPL1	0.10	0.09	1.13	0.258	0.999
Tau	EN_L3_5_IT_2	TBPL1	0.03	0.07	0.46	0.648	1
Tau	EN_L3_5_IT_3	TBPL1	0.09	0.07	1.32	0.188	0.999
Tau	EN_L5_6_NP	TBPL1	0.06	0.12	0.51	0.608	1
Tau	EN_L6B	TBPL1	-0.01	0.11	-0.13	0.896	1
Tau	EN_L6_CT	TBPL1	0.00	0.09	0.02	0.986	1
Tau	EN_L6_IT_1	TBPL1	0.14	0.10	1.45	0.148	1
Tau	EN_L6_IT_2	TBPL1	0.01	0.13	0.11	0.913	0.997
Tau	Endo	TBPL1	0.62	0.55	1.13	0.257	0.899
Tau	IN_ADARB2	TBPL1	0.03	0.12	0.21	0.835	1
Tau	IN_LAMP5_LHX6	TBPL1	0.14	0.14	0.98	0.327	1
Tau	IN_LAMP5_RELN	TBPL1	-0.05	0.11	-0.50	0.615	0.996
Tau	IN_PVALB	TBPL1	0.05	0.10	0.46	0.648	1
Tau	IN_PVALB_CHC	TBPL1	0.14	0.15	0.89	0.372	1
Tau	IN_SST	TBPL1	-0.01	0.10	-0.09	0.925	1
Tau	IN_VIP	TBPL1	-0.04	0.07	-0.64	0.523	1
Tau	Micro	TBPL1	-0.04	0.15	-0.25	0.806	0.999
Tau	OPC	TBPL1	0.07	0.08	0.85	0.398	0.917
Tau	Oligo	TBPL1	0.03	0.05	0.55	0.585	1
Tau	PC	TBPL1	0.37	0.64	0.59	0.557	0.932
Tau	EN_L2_3_IT	TBPL2	-0.12	0.16	-0.78	0.438	1
Tau	Oligo	TBPL2	-0.02	0.17	-0.12	0.901	1
Tau	EN_L2_3_IT	TBR1	0.03	0.05	0.57	0.567	1
Tau	EN_L3_5_IT_1	TBR1	-0.11	0.12	-0.91	0.364	0.999
Tau	EN_L3_5_IT_2	TBR1	-0.07	0.06	-1.16	0.248	1
Tau	EN_L3_5_IT_3	TBR1	0.03	0.08	0.39	0.694	0.999
Tau	EN_L5_6_NP	TBR1	-0.15	0.13	-1.11	0.267	1
Tau	EN_L6B	TBR1	-0.05	0.12	-0.39	0.698	1
Tau	EN_L6_CT	TBR1	-0.04	0.08	-0.48	0.628	1
Tau	EN_L6_IT_1	TBR1	-0.08	0.10	-0.81	0.421	1
Tau	EN_L6_IT_2	TBR1	-0.09	0.11	-0.75	0.455	0.997
Tau	Oligo	TBR1	0.09	0.20	0.42	0.673	1
Tau	Astro	TBRG1	0.04	0.05	0.71	0.48	0.923
Tau	EN_L2_3_IT	TBRG1	0.07	0.04	1.57	0.116	1
Tau	EN_L3_5_IT_1	TBRG1	-0.00	0.06	-0.08	0.937	0.999
Tau	EN_L3_5_IT_2	TBRG1	0.07	0.05	1.46	0.145	1
Tau	EN_L3_5_IT_3	TBRG1	0.05	0.05	1.08	0.281	0.999
Tau	EN_L5_6_NP	TBRG1	0.07	0.08	0.94	0.348	1
Tau	EN_L6B	TBRG1	-0.10	0.08	-1.24	0.214	1
Tau	EN_L6_CT	TBRG1	-0.03	0.08	-0.39	0.697	1
Tau	EN_L6_IT_1	TBRG1	0.07	0.07	1.00	0.315	1
Tau	EN_L6_IT_2	TBRG1	-0.03	0.09	-0.29	0.77	0.997
Tau	Endo	TBRG1	1.19	0.42	2.83	0.00464	0.418
Tau	IN_ADARB2	TBRG1	0.02	0.08	0.19	0.847	1
Tau	IN_LAMP5_LHX6	TBRG1	0.12	0.10	1.24	0.215	1
Tau	IN_LAMP5_RELN	TBRG1	0.13	0.08	1.60	0.11	0.996
Tau	IN_PVALB	TBRG1	0.02	0.06	0.43	0.666	1
Tau	IN_PVALB_CHC	TBRG1	-0.17	0.12	-1.44	0.15	1
Tau	IN_SST	TBRG1	0.01	0.06	0.21	0.832	1
Tau	IN_VIP	TBRG1	0.00	0.05	0.01	0.993	1
Tau	Micro	TBRG1	-0.09	0.07	-1.24	0.216	0.999
Tau	OPC	TBRG1	0.06	0.06	0.95	0.342	0.9
Tau	Oligo	TBRG1	0.02	0.04	0.46	0.642	1
Tau	PC	TBRG1	-0.21	0.37	-0.55	0.579	0.936
Tau	VLMC	TBRG1	0.49	0.51	0.95	0.344	0.999
Tau	Astro	TBRG4	0.06	0.08	0.68	0.496	0.924
Tau	EN_L2_3_IT	TBRG4	-0.04	0.06	-0.58	0.562	1
Tau	EN_L3_5_IT_1	TBRG4	0.07	0.15	0.47	0.636	0.999
Tau	EN_L3_5_IT_2	TBRG4	0.08	0.09	0.87	0.383	1
Tau	EN_L3_5_IT_3	TBRG4	-0.05	0.10	-0.54	0.589	0.999
Tau	EN_L5_6_NP	TBRG4	0.30	0.37	0.82	0.415	1
Tau	EN_L6B	TBRG4	-0.32	0.45	-0.72	0.474	1
Tau	EN_L6_CT	TBRG4	0.07	0.38	0.19	0.849	1
Tau	EN_L6_IT_1	TBRG4	-0.08	0.14	-0.62	0.537	1
Tau	IN_PVALB	TBRG4	-0.01	0.10	-0.08	0.938	1
Tau	IN_SST	TBRG4	-0.03	0.13	-0.22	0.828	1
Tau	IN_VIP	TBRG4	0.06	0.09	0.63	0.528	1
Tau	Micro	TBRG4	0.00	0.14	0.00	1	1
Tau	OPC	TBRG4	0.19	0.10	1.94	0.0524	0.82
Tau	Oligo	TBRG4	0.04	0.07	0.64	0.525	1
Tau	IN_VIP	TBX1	0.14	0.13	1.05	0.293	1
Tau	PC	TBX15	0.39	0.17	2.24	0.0252	0.587
Tau	SMC	TBX15	0.12	0.37	0.31	0.755	0.982
Tau	VLMC	TBX15	0.33	0.25	1.35	0.177	0.999
Tau	PC	TBX18	-0.21	0.13	-1.63	0.102	0.769
Tau	SMC	TBX18	0.07	0.22	0.31	0.759	0.982
Tau	VLMC	TBX18	0.13	0.15	0.88	0.377	0.999
Tau	Astro	TBX19	-0.16	0.13	-1.30	0.193	0.88
Tau	EN_L2_3_IT	TBX19	-0.18	0.16	-1.13	0.259	1
Tau	Endo	TBX19	0.29	0.80	0.36	0.716	0.977
Tau	Micro	TBX19	-0.07	0.14	-0.53	0.595	0.999
Tau	Oligo	TBX19	0.01	0.10	0.09	0.925	1
Tau	Astro	TBX2	-0.20	0.21	-0.96	0.335	0.902
Tau	PC	TBX2	-0.03	0.14	-0.23	0.815	0.977
Tau	SMC	TBX2	-0.01	0.40	-0.02	0.988	0.999
Tau	Endo	TBX3	-0.20	0.22	-0.90	0.367	0.929
Tau	PC	TBX3	0.19	0.14	1.39	0.165	0.833
Tau	Astro	TBX5	-0.22	0.30	-0.73	0.466	0.922
Tau	Astro	TBX6	0.30	0.16	1.83	0.068	0.844
Tau	Oligo	TBX6	0.19	0.14	1.34	0.18	1
Tau	IN_VIP	TBXA2R	0.16	0.19	0.87	0.383	1
Tau	Oligo	TBXA2R	-0.13	0.19	-0.69	0.491	1
Tau	Astro	TBXAS1	-0.10	0.07	-1.34	0.181	0.879
Tau	EN_L2_3_IT	TBXAS1	-0.10	0.09	-1.07	0.285	1
Tau	EN_L3_5_IT_2	TBXAS1	-0.04	0.15	-0.27	0.789	1
Tau	EN_L3_5_IT_3	TBXAS1	-0.04	0.15	-0.25	0.804	0.999
Tau	IN_PVALB	TBXAS1	-0.03	0.14	-0.21	0.832	1
Tau	IN_VIP	TBXAS1	-0.09	0.10	-0.91	0.363	1
Tau	Micro	TBXAS1	-0.05	0.07	-0.67	0.503	0.999
Tau	OPC	TBXAS1	-0.25	0.13	-2.00	0.0454	0.82
Tau	Oligo	TBXAS1	-0.01	0.06	-0.11	0.912	1
Tau	PVM	TBXAS1	-0.09	0.13	-0.65	0.516	0.995
Tau	Adaptive	TC2N	0.12	0.40	0.29	0.772	0.999
Tau	Astro	TC2N	-0.11	0.22	-0.52	0.603	0.946
Tau	EN_L2_3_IT	TC2N	-0.23	0.13	-1.75	0.0799	1
Tau	EN_L3_5_IT_1	TC2N	0.88	0.44	1.99	0.0465	0.999
Tau	EN_L3_5_IT_2	TC2N	-0.04	0.07	-0.57	0.569	1
Tau	EN_L3_5_IT_3	TC2N	-0.35	0.15	-2.34	0.0191	0.999
Tau	EN_L6B	TC2N	-0.12	0.20	-0.57	0.566	1
Tau	EN_L6_CT	TC2N	-0.11	0.12	-0.92	0.356	1
Tau	EN_L6_IT_1	TC2N	-0.28	0.20	-1.36	0.174	1
Tau	EN_L6_IT_2	TC2N	-0.14	0.12	-1.09	0.274	0.997
Tau	IN_ADARB2	TC2N	0.06	0.23	0.26	0.796	1
Tau	Oligo	TC2N	-0.11	0.17	-0.63	0.526	1
Tau	VLMC	TC2N	-1.01	0.51	-2.00	0.0457	0.999
Tau	Astro	TCAF1	0.11	0.05	2.04	0.0409	0.844
Tau	EN_L2_3_IT	TCAF1	0.02	0.05	0.40	0.689	1
Tau	EN_L3_5_IT_1	TCAF1	0.11	0.06	1.89	0.0585	0.999
Tau	EN_L3_5_IT_2	TCAF1	0.05	0.05	1.14	0.254	1
Tau	EN_L3_5_IT_3	TCAF1	0.02	0.05	0.51	0.609	0.999
Tau	EN_L5_6_NP	TCAF1	0.01	0.07	0.12	0.904	1
Tau	EN_L6B	TCAF1	0.05	0.07	0.76	0.45	1
Tau	EN_L6_CT	TCAF1	0.06	0.06	0.99	0.324	1
Tau	EN_L6_IT_1	TCAF1	0.04	0.06	0.66	0.509	1
Tau	EN_L6_IT_2	TCAF1	-0.03	0.09	-0.30	0.767	0.997
Tau	Endo	TCAF1	0.19	0.42	0.46	0.648	0.968
Tau	IN_ADARB2	TCAF1	0.08	0.08	1.09	0.277	1
Tau	IN_LAMP5_LHX6	TCAF1	0.08	0.07	1.15	0.251	1
Tau	IN_LAMP5_RELN	TCAF1	0.09	0.06	1.43	0.152	0.996
Tau	IN_PVALB	TCAF1	0.00	0.05	0.02	0.98	1
Tau	IN_PVALB_CHC	TCAF1	0.03	0.08	0.38	0.702	1
Tau	IN_SST	TCAF1	0.01	0.05	0.26	0.798	1
Tau	IN_VIP	TCAF1	0.07	0.05	1.31	0.19	1
Tau	Micro	TCAF1	0.00	0.10	0.02	0.986	0.999
Tau	OPC	TCAF1	0.01	0.06	0.25	0.801	0.979
Tau	Oligo	TCAF1	0.09	0.05	1.72	0.086	1
Tau	PC	TCAF1	0.07	0.15	0.46	0.648	0.944
Tau	VLMC	TCAF1	0.16	0.19	0.80	0.422	0.999
Tau	EN_L2_3_IT	TCAF2	-0.13	0.17	-0.75	0.454	1
Tau	EN_L3_5_IT_3	TCAF2	-0.68	0.44	-1.55	0.12	0.999
Tau	Astro	TCAIM	0.09	0.06	1.61	0.108	0.862
Tau	EN_L2_3_IT	TCAIM	0.07	0.05	1.37	0.172	1
Tau	EN_L3_5_IT_1	TCAIM	0.04	0.08	0.47	0.638	0.999
Tau	EN_L3_5_IT_2	TCAIM	0.01	0.07	0.19	0.852	1
Tau	EN_L3_5_IT_3	TCAIM	-0.00	0.07	-0.07	0.942	0.999
Tau	EN_L5_6_NP	TCAIM	0.10	0.07	1.31	0.192	1
Tau	EN_L6B	TCAIM	-0.06	0.10	-0.61	0.541	1
Tau	EN_L6_CT	TCAIM	0.04	0.09	0.44	0.663	1
Tau	EN_L6_IT_1	TCAIM	0.07	0.10	0.78	0.436	1
Tau	EN_L6_IT_2	TCAIM	0.03	0.10	0.31	0.759	0.997
Tau	Endo	TCAIM	0.03	0.19	0.18	0.86	0.985
Tau	IN_ADARB2	TCAIM	0.06	0.07	0.81	0.418	1
Tau	IN_LAMP5_LHX6	TCAIM	0.08	0.09	0.96	0.337	1
Tau	IN_LAMP5_RELN	TCAIM	0.05	0.07	0.72	0.47	0.996
Tau	IN_PVALB	TCAIM	0.04	0.05	0.80	0.421	1
Tau	IN_PVALB_CHC	TCAIM	0.04	0.07	0.54	0.592	1
Tau	IN_SST	TCAIM	0.03	0.07	0.47	0.636	1
Tau	IN_VIP	TCAIM	0.01	0.05	0.20	0.841	1
Tau	Micro	TCAIM	0.13	0.10	1.21	0.228	0.999
Tau	OPC	TCAIM	0.08	0.06	1.38	0.166	0.841
Tau	Oligo	TCAIM	0.21	0.09	2.20	0.0277	1
Tau	PC	TCAIM	-0.09	0.18	-0.51	0.607	0.936
Tau	PVM	TCAIM	0.47	0.28	1.68	0.0935	0.995
Tau	VLMC	TCAIM	0.13	0.24	0.54	0.592	0.999
Tau	Astro	TCAP	0.20	0.15	1.29	0.196	0.88
Tau	EN_L2_3_IT	TCAP	-0.03	0.13	-0.21	0.837	1
Tau	EN_L3_5_IT_2	TCAP	-0.15	0.14	-1.03	0.303	1
Tau	EN_L3_5_IT_3	TCAP	-0.10	0.17	-0.58	0.56	0.999
Tau	IN_PVALB	TCAP	0.19	0.39	0.50	0.618	1
Tau	IN_VIP	TCAP	-0.29	0.18	-1.63	0.103	1
Tau	Oligo	TCAP	-0.12	0.15	-0.80	0.423	1
Tau	Astro	TCEA1	0.06	0.05	1.16	0.247	0.886
Tau	EN_L2_3_IT	TCEA1	0.01	0.04	0.29	0.768	1
Tau	EN_L3_5_IT_1	TCEA1	0.04	0.07	0.49	0.625	0.999
Tau	EN_L3_5_IT_2	TCEA1	-0.06	0.06	-0.95	0.344	1
Tau	EN_L3_5_IT_3	TCEA1	-0.02	0.06	-0.30	0.762	0.999
Tau	EN_L5_6_NP	TCEA1	-0.00	0.10	-0.04	0.965	1
Tau	EN_L6B	TCEA1	0.01	0.11	0.06	0.949	1
Tau	EN_L6_CT	TCEA1	-0.03	0.09	-0.32	0.747	1
Tau	EN_L6_IT_1	TCEA1	0.00	0.09	0.02	0.982	1
Tau	EN_L6_IT_2	TCEA1	-0.07	0.10	-0.64	0.524	0.997
Tau	Endo	TCEA1	0.15	0.55	0.28	0.78	0.983
Tau	IN_ADARB2	TCEA1	0.02	0.09	0.25	0.802	1
Tau	IN_LAMP5_LHX6	TCEA1	-0.10	0.10	-1.02	0.307	1
Tau	IN_LAMP5_RELN	TCEA1	-0.07	0.09	-0.77	0.439	0.996
Tau	IN_PVALB	TCEA1	-0.08	0.06	-1.33	0.183	1
Tau	IN_PVALB_CHC	TCEA1	-0.02	0.12	-0.13	0.896	1
Tau	IN_SST	TCEA1	-0.10	0.07	-1.44	0.15	1
Tau	IN_VIP	TCEA1	-0.03	0.05	-0.70	0.483	1
Tau	Micro	TCEA1	0.03	0.08	0.36	0.716	0.999
Tau	OPC	TCEA1	0.02	0.05	0.38	0.703	0.97
Tau	Oligo	TCEA1	-0.02	0.04	-0.38	0.706	1
Tau	PC	TCEA1	-0.06	0.30	-0.21	0.835	0.981
Tau	VLMC	TCEA1	-0.01	0.20	-0.05	0.958	0.999
Tau	Astro	TCEA2	0.10	0.07	1.43	0.153	0.869
Tau	EN_L2_3_IT	TCEA2	-0.04	0.06	-0.68	0.497	1
Tau	EN_L3_5_IT_1	TCEA2	-0.04	0.08	-0.49	0.623	0.999
Tau	EN_L3_5_IT_2	TCEA2	-0.05	0.06	-0.75	0.454	1
Tau	EN_L3_5_IT_3	TCEA2	-0.01	0.07	-0.12	0.906	0.999
Tau	EN_L5_6_NP	TCEA2	-0.04	0.13	-0.28	0.776	1
Tau	EN_L6B	TCEA2	0.04	0.13	0.28	0.777	1
Tau	EN_L6_CT	TCEA2	-0.09	0.12	-0.71	0.475	1
Tau	EN_L6_IT_1	TCEA2	-0.09	0.11	-0.79	0.428	1
Tau	EN_L6_IT_2	TCEA2	0.20	0.14	1.42	0.155	0.997
Tau	IN_ADARB2	TCEA2	0.02	0.12	0.16	0.871	1
Tau	IN_LAMP5_LHX6	TCEA2	-0.02	0.14	-0.16	0.874	1
Tau	IN_LAMP5_RELN	TCEA2	0.08	0.11	0.80	0.427	0.996
Tau	IN_PVALB	TCEA2	0.05	0.07	0.73	0.464	1
Tau	IN_PVALB_CHC	TCEA2	-0.08	0.15	-0.53	0.594	1
Tau	IN_SST	TCEA2	0.02	0.09	0.24	0.814	1
Tau	IN_VIP	TCEA2	-0.04	0.07	-0.50	0.618	1
Tau	Micro	TCEA2	-0.02	0.14	-0.13	0.895	0.999
Tau	OPC	TCEA2	0.03	0.08	0.35	0.726	0.974
Tau	Oligo	TCEA2	0.03	0.06	0.47	0.636	1
Tau	Astro	TCEA3	0.16	0.11	1.53	0.127	0.862
Tau	EN_L2_3_IT	TCEA3	0.05	0.11	0.48	0.628	1
Tau	EN_L3_5_IT_1	TCEA3	-0.13	0.17	-0.76	0.445	0.999
Tau	EN_L3_5_IT_2	TCEA3	0.12	0.14	0.90	0.369	1
Tau	EN_L3_5_IT_3	TCEA3	0.08	0.14	0.54	0.59	0.999
Tau	EN_L6_IT_1	TCEA3	0.02	0.16	0.11	0.913	1
Tau	EN_L6_IT_2	TCEA3	-0.01	0.20	-0.05	0.957	0.997
Tau	IN_ADARB2	TCEA3	0.09	0.17	0.53	0.599	1
Tau	IN_LAMP5_LHX6	TCEA3	0.31	0.24	1.30	0.194	1
Tau	IN_LAMP5_RELN	TCEA3	0.21	0.18	1.17	0.242	0.996
Tau	IN_PVALB	TCEA3	0.26	0.12	2.14	0.0321	1
Tau	IN_PVALB_CHC	TCEA3	0.26	0.22	1.21	0.225	1
Tau	IN_SST	TCEA3	0.04	0.19	0.23	0.816	1
Tau	IN_VIP	TCEA3	0.17	0.15	1.14	0.253	1
Tau	OPC	TCEA3	0.03	0.12	0.29	0.773	0.978
Tau	Oligo	TCEA3	-0.03	0.11	-0.24	0.809	1
Tau	Astro	TCEAL1	0.15	0.09	1.59	0.112	0.862
Tau	EN_L2_3_IT	TCEAL1	-0.02	0.06	-0.31	0.758	1
Tau	EN_L3_5_IT_1	TCEAL1	0.03	0.10	0.29	0.775	0.999
Tau	EN_L3_5_IT_2	TCEAL1	-0.02	0.08	-0.27	0.79	1
Tau	EN_L3_5_IT_3	TCEAL1	-0.04	0.09	-0.48	0.631	0.999
Tau	EN_L5_6_NP	TCEAL1	0.02	0.15	0.11	0.911	1
Tau	EN_L6B	TCEAL1	-0.05	0.17	-0.32	0.746	1
Tau	EN_L6_CT	TCEAL1	-0.21	0.15	-1.45	0.148	1
Tau	EN_L6_IT_1	TCEAL1	0.08	0.12	0.66	0.51	1
Tau	EN_L6_IT_2	TCEAL1	0.22	0.16	1.36	0.173	0.997
Tau	IN_ADARB2	TCEAL1	-0.08	0.14	-0.61	0.544	1
Tau	IN_LAMP5_LHX6	TCEAL1	0.22	0.15	1.40	0.162	1
Tau	IN_LAMP5_RELN	TCEAL1	0.07	0.12	0.63	0.527	0.996
Tau	IN_PVALB	TCEAL1	-0.05	0.10	-0.46	0.648	1
Tau	IN_SST	TCEAL1	0.07	0.11	0.61	0.539	1
Tau	IN_VIP	TCEAL1	0.01	0.08	0.10	0.918	1
Tau	Micro	TCEAL1	-0.17	0.14	-1.20	0.231	0.999
Tau	OPC	TCEAL1	0.00	0.09	0.01	0.993	0.999
Tau	Oligo	TCEAL1	0.01	0.07	0.19	0.849	1
Tau	Astro	TCEAL2	-0.06	0.08	-0.84	0.404	0.919
Tau	EN_L2_3_IT	TCEAL2	0.02	0.06	0.41	0.685	1
Tau	EN_L3_5_IT_1	TCEAL2	0.16	0.08	1.95	0.0516	0.999
Tau	EN_L3_5_IT_2	TCEAL2	0.03	0.07	0.48	0.631	1
Tau	EN_L3_5_IT_3	TCEAL2	0.05	0.07	0.77	0.442	0.999
Tau	EN_L5_6_NP	TCEAL2	-0.01	0.11	-0.06	0.954	1
Tau	EN_L6B	TCEAL2	0.06	0.13	0.47	0.637	1
Tau	EN_L6_CT	TCEAL2	0.07	0.11	0.57	0.566	1
Tau	EN_L6_IT_1	TCEAL2	0.18	0.11	1.63	0.103	1
Tau	EN_L6_IT_2	TCEAL2	0.06	0.12	0.53	0.596	0.997
Tau	IN_ADARB2	TCEAL2	0.02	0.11	0.18	0.857	1
Tau	IN_LAMP5_LHX6	TCEAL2	0.14	0.13	1.06	0.288	1
Tau	IN_LAMP5_RELN	TCEAL2	0.16	0.09	1.74	0.0815	0.996
Tau	IN_PVALB	TCEAL2	0.06	0.08	0.74	0.459	1
Tau	IN_PVALB_CHC	TCEAL2	0.10	0.11	0.91	0.365	1
Tau	IN_SST	TCEAL2	0.04	0.08	0.55	0.58	1
Tau	IN_VIP	TCEAL2	0.06	0.07	0.93	0.351	1
Tau	Micro	TCEAL2	0.04	0.17	0.22	0.825	0.999
Tau	OPC	TCEAL2	0.00	0.07	0.06	0.953	0.996
Tau	Oligo	TCEAL2	-0.09	0.09	-1.02	0.31	1
Tau	Astro	TCEAL3	-0.05	0.08	-0.61	0.543	0.931
Tau	EN_L2_3_IT	TCEAL3	0.01	0.07	0.12	0.902	1
Tau	EN_L3_5_IT_1	TCEAL3	0.07	0.10	0.73	0.464	0.999
Tau	EN_L3_5_IT_2	TCEAL3	0.12	0.07	1.71	0.0874	1
Tau	EN_L3_5_IT_3	TCEAL3	0.00	0.08	0.02	0.981	0.999
Tau	EN_L5_6_NP	TCEAL3	0.13	0.11	1.22	0.221	1
Tau	EN_L6B	TCEAL3	0.07	0.15	0.46	0.642	1
Tau	EN_L6_CT	TCEAL3	0.06	0.13	0.49	0.628	1
Tau	EN_L6_IT_1	TCEAL3	0.22	0.11	1.95	0.0514	1
Tau	EN_L6_IT_2	TCEAL3	-0.01	0.15	-0.09	0.926	0.997
Tau	IN_ADARB2	TCEAL3	0.04	0.11	0.34	0.733	1
Tau	IN_LAMP5_LHX6	TCEAL3	0.14	0.13	1.07	0.283	1
Tau	IN_LAMP5_RELN	TCEAL3	0.02	0.10	0.17	0.868	1
Tau	IN_PVALB	TCEAL3	0.08	0.08	0.98	0.327	1
Tau	IN_PVALB_CHC	TCEAL3	-0.09	0.13	-0.65	0.514	1
Tau	IN_SST	TCEAL3	0.16	0.09	1.65	0.099	1
Tau	IN_VIP	TCEAL3	-0.07	0.07	-0.98	0.326	1
Tau	Micro	TCEAL3	-0.08	0.13	-0.58	0.562	0.999
Tau	OPC	TCEAL3	-0.02	0.12	-0.19	0.847	0.986
Tau	Oligo	TCEAL3	-0.00	0.08	-0.06	0.952	1
Tau	Astro	TCEAL4	0.01	0.06	0.14	0.892	0.991
Tau	EN_L2_3_IT	TCEAL4	0.02	0.05	0.30	0.763	1
Tau	EN_L3_5_IT_1	TCEAL4	0.07	0.07	0.98	0.329	0.999
Tau	EN_L3_5_IT_2	TCEAL4	0.08	0.06	1.31	0.19	1
Tau	EN_L3_5_IT_3	TCEAL4	0.03	0.06	0.46	0.649	0.999
Tau	EN_L5_6_NP	TCEAL4	-0.10	0.10	-1.04	0.299	1
Tau	EN_L6B	TCEAL4	0.14	0.12	1.16	0.246	1
Tau	EN_L6_CT	TCEAL4	0.06	0.09	0.68	0.496	1
Tau	EN_L6_IT_1	TCEAL4	0.08	0.09	0.81	0.42	1
Tau	EN_L6_IT_2	TCEAL4	0.12	0.11	1.14	0.254	0.997
Tau	Endo	TCEAL4	0.63	0.55	1.15	0.25	0.899
Tau	IN_ADARB2	TCEAL4	0.16	0.09	1.72	0.0851	1
Tau	IN_LAMP5_LHX6	TCEAL4	0.03	0.11	0.23	0.817	1
Tau	IN_LAMP5_RELN	TCEAL4	0.13	0.08	1.63	0.104	0.996
Tau	IN_PVALB	TCEAL4	0.01	0.06	0.12	0.903	1
Tau	IN_PVALB_CHC	TCEAL4	0.10	0.12	0.85	0.393	1
Tau	IN_SST	TCEAL4	0.09	0.07	1.32	0.185	1
Tau	IN_VIP	TCEAL4	0.05	0.06	0.81	0.418	1
Tau	Micro	TCEAL4	0.07	0.09	0.74	0.461	0.999
Tau	OPC	TCEAL4	-0.03	0.06	-0.55	0.583	0.947
Tau	Oligo	TCEAL4	-0.01	0.04	-0.11	0.909	1
Tau	PC	TCEAL4	0.56	0.43	1.30	0.192	0.849
Tau	Astro	TCEAL5	-0.01	0.14	-0.05	0.961	0.996
Tau	EN_L2_3_IT	TCEAL5	0.08	0.08	0.97	0.334	1
Tau	EN_L3_5_IT_1	TCEAL5	0.15	0.12	1.29	0.198	0.999
Tau	EN_L3_5_IT_2	TCEAL5	0.11	0.09	1.23	0.219	1
Tau	EN_L3_5_IT_3	TCEAL5	0.17	0.10	1.76	0.0786	0.999
Tau	EN_L5_6_NP	TCEAL5	0.03	0.16	0.21	0.833	1
Tau	EN_L6B	TCEAL5	-0.05	0.17	-0.30	0.766	1
Tau	EN_L6_CT	TCEAL5	0.10	0.14	0.69	0.489	1
Tau	EN_L6_IT_1	TCEAL5	0.12	0.14	0.87	0.385	1
Tau	EN_L6_IT_2	TCEAL5	0.16	0.17	0.97	0.332	0.997
Tau	IN_ADARB2	TCEAL5	0.17	0.13	1.33	0.183	1
Tau	IN_LAMP5_LHX6	TCEAL5	0.03	0.17	0.15	0.882	1
Tau	IN_LAMP5_RELN	TCEAL5	0.19	0.13	1.46	0.145	0.996
Tau	IN_PVALB	TCEAL5	0.14	0.11	1.33	0.183	1
Tau	IN_PVALB_CHC	TCEAL5	-0.06	0.15	-0.42	0.675	1
Tau	IN_SST	TCEAL5	0.11	0.11	0.99	0.323	1
Tau	IN_VIP	TCEAL5	0.13	0.09	1.48	0.139	1
Tau	OPC	TCEAL5	-0.02	0.10	-0.23	0.822	0.982
Tau	Oligo	TCEAL5	0.10	0.11	0.92	0.358	1
Tau	Astro	TCEAL6	0.02	0.14	0.11	0.912	0.991
Tau	EN_L2_3_IT	TCEAL6	0.09	0.08	1.05	0.294	1
Tau	EN_L3_5_IT_1	TCEAL6	0.10	0.11	0.89	0.373	0.999
Tau	EN_L3_5_IT_2	TCEAL6	0.08	0.09	0.92	0.36	1
Tau	EN_L3_5_IT_3	TCEAL6	0.07	0.10	0.69	0.488	0.999
Tau	EN_L6B	TCEAL6	0.51	0.48	1.05	0.295	1
Tau	EN_L6_CT	TCEAL6	0.45	0.18	2.49	0.0128	1
Tau	EN_L6_IT_1	TCEAL6	0.05	0.14	0.35	0.724	1
Tau	EN_L6_IT_2	TCEAL6	0.48	0.41	1.18	0.24	0.997
Tau	IN_ADARB2	TCEAL6	0.08	0.14	0.54	0.592	1
Tau	IN_LAMP5_RELN	TCEAL6	0.42	0.14	3.09	0.002	0.996
Tau	IN_PVALB	TCEAL6	0.17	0.11	1.63	0.104	1
Tau	IN_SST	TCEAL6	0.03	0.11	0.30	0.761	1
Tau	IN_VIP	TCEAL6	0.09	0.09	0.98	0.325	1
Tau	OPC	TCEAL6	-0.02	0.13	-0.17	0.866	0.986
Tau	Oligo	TCEAL6	0.06	0.15	0.41	0.68	1
Tau	Astro	TCEAL7	-0.03	0.12	-0.22	0.825	0.981
Tau	EN_L2_3_IT	TCEAL7	0.08	0.08	0.96	0.335	1
Tau	EN_L3_5_IT_1	TCEAL7	0.22	0.11	2.09	0.0366	0.999
Tau	EN_L3_5_IT_2	TCEAL7	0.11	0.10	1.13	0.258	1
Tau	EN_L3_5_IT_3	TCEAL7	0.09	0.08	1.12	0.261	0.999
Tau	EN_L5_6_NP	TCEAL7	0.07	0.14	0.48	0.632	1
Tau	EN_L6B	TCEAL7	0.12	0.14	0.88	0.379	1
Tau	EN_L6_CT	TCEAL7	0.02	0.14	0.13	0.896	1
Tau	EN_L6_IT_1	TCEAL7	0.01	0.14	0.05	0.96	1
Tau	EN_L6_IT_2	TCEAL7	0.18	0.14	1.27	0.203	0.997
Tau	IN_ADARB2	TCEAL7	0.10	0.14	0.70	0.485	1
Tau	IN_LAMP5_LHX6	TCEAL7	0.18	0.18	1.00	0.319	1
Tau	IN_LAMP5_RELN	TCEAL7	0.09	0.11	0.79	0.429	0.996
Tau	IN_PVALB	TCEAL7	0.20	0.10	2.01	0.0447	1
Tau	IN_PVALB_CHC	TCEAL7	0.13	0.13	0.96	0.337	1
Tau	IN_SST	TCEAL7	0.20	0.10	2.01	0.0441	1
Tau	IN_VIP	TCEAL7	0.12	0.08	1.54	0.125	1
Tau	OPC	TCEAL7	-0.21	0.09	-2.40	0.0165	0.82
Tau	Oligo	TCEAL7	-0.11	0.07	-1.60	0.109	1
Tau	Astro	TCEAL8	-0.18	0.10	-1.83	0.0669	0.844
Tau	EN_L2_3_IT	TCEAL8	0.06	0.09	0.70	0.485	1
Tau	EN_L3_5_IT_1	TCEAL8	0.04	0.13	0.28	0.776	0.999
Tau	EN_L3_5_IT_2	TCEAL8	0.02	0.10	0.22	0.823	1
Tau	EN_L3_5_IT_3	TCEAL8	0.12	0.10	1.12	0.264	0.999
Tau	EN_L6B	TCEAL8	-0.47	0.61	-0.78	0.437	1
Tau	EN_L6_CT	TCEAL8	0.30	0.51	0.58	0.56	1
Tau	EN_L6_IT_1	TCEAL8	0.27	0.18	1.54	0.122	1
Tau	EN_L6_IT_2	TCEAL8	-0.02	0.19	-0.12	0.905	0.997
Tau	IN_ADARB2	TCEAL8	0.18	0.16	1.11	0.268	1
Tau	IN_LAMP5_RELN	TCEAL8	0.20	0.16	1.29	0.198	0.996
Tau	IN_PVALB	TCEAL8	0.26	0.12	2.17	0.0299	1
Tau	IN_SST	TCEAL8	0.28	0.12	2.27	0.0234	1
Tau	IN_VIP	TCEAL8	0.05	0.11	0.46	0.644	1
Tau	OPC	TCEAL8	-0.14	0.11	-1.33	0.184	0.848
Tau	Oligo	TCEAL8	-0.01	0.07	-0.21	0.832	1
Tau	Astro	TCEAL9	-0.20	0.10	-2.00	0.0458	0.844
Tau	EN_L2_3_IT	TCEAL9	0.01	0.10	0.06	0.953	1
Tau	EN_L3_5_IT_1	TCEAL9	0.21	0.13	1.61	0.107	0.999
Tau	EN_L3_5_IT_2	TCEAL9	0.03	0.11	0.31	0.754	1
Tau	EN_L3_5_IT_3	TCEAL9	0.13	0.10	1.34	0.179	0.999
Tau	EN_L5_6_NP	TCEAL9	-0.67	0.50	-1.34	0.179	1
Tau	EN_L6B	TCEAL9	-0.09	0.19	-0.48	0.628	1
Tau	EN_L6_CT	TCEAL9	-0.21	0.77	-0.28	0.782	1
Tau	EN_L6_IT_1	TCEAL9	-0.26	0.17	-1.55	0.12	1
Tau	EN_L6_IT_2	TCEAL9	0.13	0.19	0.67	0.501	0.997
Tau	Endo	TCEAL9	-0.23	0.56	-0.41	0.68	0.972
Tau	IN_ADARB2	TCEAL9	0.16	0.16	0.99	0.323	1
Tau	IN_LAMP5_RELN	TCEAL9	0.14	0.15	0.96	0.336	0.996
Tau	IN_PVALB	TCEAL9	0.12	0.15	0.84	0.4	1
Tau	IN_SST	TCEAL9	0.24	0.14	1.69	0.0913	1
Tau	IN_VIP	TCEAL9	-0.06	0.10	-0.59	0.557	1
Tau	OPC	TCEAL9	-0.11	0.10	-1.18	0.239	0.864
Tau	Oligo	TCEAL9	-0.04	0.09	-0.44	0.658	1
Tau	Astro	TCEANC	0.06	0.10	0.60	0.551	0.934
Tau	EN_L2_3_IT	TCEANC	0.08	0.09	0.82	0.415	1
Tau	EN_L3_5_IT_2	TCEANC	-0.00	0.12	-0.01	0.994	1
Tau	EN_L3_5_IT_3	TCEANC	0.02	0.13	0.14	0.892	0.999
Tau	EN_L6_IT_1	TCEANC	0.42	0.54	0.77	0.442	1
Tau	IN_PVALB	TCEANC	0.06	0.15	0.40	0.686	1
Tau	IN_SST	TCEANC	0.24	0.15	1.61	0.107	1
Tau	IN_VIP	TCEANC	0.20	0.13	1.51	0.13	1
Tau	Micro	TCEANC	0.13	0.18	0.69	0.487	0.999
Tau	OPC	TCEANC	0.10	0.14	0.72	0.469	0.932
Tau	Oligo	TCEANC	0.09	0.08	1.19	0.233	1
Tau	Astro	TCEANC2	0.05	0.08	0.62	0.536	0.93
Tau	EN_L2_3_IT	TCEANC2	-0.00	0.06	-0.07	0.947	1
Tau	EN_L3_5_IT_1	TCEANC2	0.13	0.12	1.07	0.284	0.999
Tau	EN_L3_5_IT_2	TCEANC2	0.01	0.09	0.13	0.895	1
Tau	EN_L3_5_IT_3	TCEANC2	-0.02	0.09	-0.20	0.842	0.999
Tau	EN_L5_6_NP	TCEANC2	0.09	0.15	0.61	0.54	1
Tau	EN_L6B	TCEANC2	-0.18	0.17	-1.05	0.295	1
Tau	EN_L6_CT	TCEANC2	0.07	0.16	0.47	0.638	1
Tau	EN_L6_IT_1	TCEANC2	-0.10	0.13	-0.75	0.451	1
Tau	EN_L6_IT_2	TCEANC2	-0.48	0.48	-1.00	0.316	0.997
Tau	IN_ADARB2	TCEANC2	0.04	0.14	0.29	0.77	1
Tau	IN_LAMP5_LHX6	TCEANC2	0.18	0.19	0.98	0.329	1
Tau	IN_LAMP5_RELN	TCEANC2	0.17	0.13	1.24	0.217	0.996
Tau	IN_PVALB	TCEANC2	-0.04	0.09	-0.39	0.696	1
Tau	IN_SST	TCEANC2	-0.10	0.11	-0.87	0.382	1
Tau	IN_VIP	TCEANC2	0.01	0.10	0.06	0.955	1
Tau	Micro	TCEANC2	0.02	0.15	0.16	0.872	0.999
Tau	OPC	TCEANC2	0.01	0.09	0.08	0.94	0.995
Tau	Oligo	TCEANC2	0.02	0.07	0.31	0.756	1
Tau	Astro	TCERG1	0.04	0.05	0.77	0.439	0.922
Tau	EN_L2_3_IT	TCERG1	0.03	0.04	0.83	0.408	1
Tau	EN_L3_5_IT_1	TCERG1	-0.01	0.05	-0.19	0.852	0.999
Tau	EN_L3_5_IT_2	TCERG1	0.03	0.04	0.68	0.497	1
Tau	EN_L3_5_IT_3	TCERG1	-0.01	0.04	-0.13	0.897	0.999
Tau	EN_L5_6_NP	TCERG1	-0.04	0.06	-0.64	0.521	1
Tau	EN_L6B	TCERG1	-0.03	0.06	-0.50	0.615	1
Tau	EN_L6_CT	TCERG1	0.03	0.05	0.67	0.504	1
Tau	EN_L6_IT_1	TCERG1	0.02	0.06	0.39	0.694	1
Tau	EN_L6_IT_2	TCERG1	0.10	0.06	1.65	0.0985	0.997
Tau	Endo	TCERG1	0.27	0.15	1.82	0.0693	0.743
Tau	IN_ADARB2	TCERG1	0.11	0.06	1.86	0.0625	1
Tau	IN_LAMP5_LHX6	TCERG1	-0.00	0.07	-0.01	0.99	1
Tau	IN_LAMP5_RELN	TCERG1	0.05	0.06	0.92	0.36	0.996
Tau	IN_PVALB	TCERG1	-0.00	0.05	-0.06	0.951	1
Tau	IN_PVALB_CHC	TCERG1	0.09	0.07	1.34	0.18	1
Tau	IN_SST	TCERG1	-0.02	0.05	-0.43	0.668	1
Tau	IN_VIP	TCERG1	0.02	0.05	0.51	0.613	1
Tau	Micro	TCERG1	0.01	0.07	0.10	0.921	0.999
Tau	OPC	TCERG1	0.11	0.05	2.06	0.0393	0.82
Tau	Oligo	TCERG1	0.03	0.04	0.81	0.419	1
Tau	PC	TCERG1	0.17	0.15	1.18	0.237	0.859
Tau	PVM	TCERG1	0.27	0.19	1.39	0.165	0.995
Tau	SMC	TCERG1	1.63	0.80	2.03	0.0421	0.537
Tau	VLMC	TCERG1	0.35	0.17	2.10	0.0359	0.999
Tau	Astro	TCERG1L	0.11	0.13	0.81	0.417	0.919
Tau	EN_L2_3_IT	TCERG1L	0.02	0.09	0.21	0.834	1
Tau	EN_L3_5_IT_1	TCERG1L	0.02	0.07	0.34	0.73	0.999
Tau	EN_L3_5_IT_2	TCERG1L	-0.04	0.11	-0.36	0.717	1
Tau	EN_L3_5_IT_3	TCERG1L	0.03	0.11	0.24	0.81	0.999
Tau	EN_L6B	TCERG1L	0.07	0.20	0.33	0.739	1
Tau	EN_L6_CT	TCERG1L	-0.13	0.13	-0.96	0.337	1
Tau	EN_L6_IT_1	TCERG1L	0.08	0.16	0.46	0.647	1
Tau	EN_L6_IT_2	TCERG1L	0.81	0.32	2.55	0.0108	0.997
Tau	IN_ADARB2	TCERG1L	0.02	0.10	0.22	0.825	1
Tau	IN_LAMP5_LHX6	TCERG1L	0.21	0.23	0.89	0.372	1
Tau	IN_LAMP5_RELN	TCERG1L	0.07	0.10	0.68	0.494	0.996
Tau	IN_PVALB	TCERG1L	-0.02	0.16	-0.13	0.895	1
Tau	IN_SST	TCERG1L	0.06	0.19	0.31	0.76	1
Tau	IN_VIP	TCERG1L	-0.01	0.09	-0.08	0.934	1
Tau	Micro	TCERG1L	-0.29	0.26	-1.13	0.257	0.999
Tau	Oligo	TCERG1L	0.07	0.11	0.69	0.493	1
Tau	Adaptive	TCF12	-0.10	0.20	-0.49	0.627	0.999
Tau	Astro	TCF12	0.08	0.04	1.83	0.0665	0.844
Tau	EN_L2_3_IT	TCF12	-0.01	0.05	-0.11	0.909	1
Tau	EN_L3_5_IT_1	TCF12	0.03	0.06	0.48	0.634	0.999
Tau	EN_L3_5_IT_2	TCF12	-0.00	0.05	-0.10	0.923	1
Tau	EN_L3_5_IT_3	TCF12	-0.06	0.05	-1.23	0.217	0.999
Tau	EN_L5_6_NP	TCF12	0.03	0.09	0.31	0.757	1
Tau	EN_L6B	TCF12	-0.03	0.08	-0.35	0.727	1
Tau	EN_L6_CT	TCF12	-0.06	0.06	-1.01	0.311	1
Tau	EN_L6_IT_1	TCF12	0.12	0.07	1.61	0.108	1
Tau	EN_L6_IT_2	TCF12	-0.01	0.09	-0.09	0.925	0.997
Tau	Endo	TCF12	0.08	0.09	0.94	0.349	0.929
Tau	IN_ADARB2	TCF12	-0.01	0.06	-0.13	0.895	1
Tau	IN_LAMP5_LHX6	TCF12	0.07	0.06	1.24	0.215	1
Tau	IN_LAMP5_RELN	TCF12	0.10	0.06	1.77	0.0762	0.996
Tau	IN_PVALB	TCF12	0.03	0.05	0.68	0.494	1
Tau	IN_PVALB_CHC	TCF12	-0.04	0.06	-0.66	0.508	1
Tau	IN_SST	TCF12	-0.02	0.06	-0.40	0.686	1
Tau	IN_VIP	TCF12	-0.03	0.05	-0.65	0.514	1
Tau	Micro	TCF12	0.02	0.06	0.29	0.773	0.999
Tau	OPC	TCF12	0.03	0.04	0.67	0.502	0.935
Tau	Oligo	TCF12	0.05	0.05	1.00	0.319	1
Tau	PC	TCF12	0.05	0.09	0.59	0.556	0.932
Tau	PVM	TCF12	-0.10	0.13	-0.76	0.448	0.995
Tau	SMC	TCF12	0.27	0.24	1.13	0.261	0.825
Tau	VLMC	TCF12	0.06	0.10	0.53	0.594	0.999
Tau	IN_VIP	TCF15	0.20	0.15	1.30	0.194	1
Tau	Astro	TCF19	-0.60	0.42	-1.43	0.151	0.868
Tau	Oligo	TCF19	0.16	0.18	0.91	0.365	1
Tau	Astro	TCF20	0.09	0.06	1.62	0.106	0.861
Tau	EN_L2_3_IT	TCF20	0.03	0.05	0.54	0.587	1
Tau	EN_L3_5_IT_1	TCF20	0.05	0.06	0.82	0.411	0.999
Tau	EN_L3_5_IT_2	TCF20	0.05	0.05	0.95	0.342	1
Tau	EN_L3_5_IT_3	TCF20	-0.00	0.06	-0.02	0.986	0.999
Tau	EN_L5_6_NP	TCF20	0.02	0.07	0.21	0.831	1
Tau	EN_L6B	TCF20	-0.06	0.08	-0.75	0.454	1
Tau	EN_L6_CT	TCF20	0.02	0.07	0.35	0.729	1
Tau	EN_L6_IT_1	TCF20	-0.04	0.08	-0.52	0.603	1
Tau	EN_L6_IT_2	TCF20	-0.04	0.10	-0.46	0.647	0.997
Tau	Endo	TCF20	-1.02	0.46	-2.20	0.0276	0.663
Tau	IN_ADARB2	TCF20	0.06	0.07	0.88	0.379	1
Tau	IN_LAMP5_LHX6	TCF20	-0.03	0.08	-0.38	0.704	1
Tau	IN_LAMP5_RELN	TCF20	0.05	0.07	0.66	0.506	0.996
Tau	IN_PVALB	TCF20	0.01	0.06	0.08	0.936	1
Tau	IN_PVALB_CHC	TCF20	0.05	0.08	0.58	0.564	1
Tau	IN_SST	TCF20	0.04	0.06	0.64	0.52	1
Tau	IN_VIP	TCF20	0.06	0.05	1.12	0.265	1
Tau	Micro	TCF20	0.02	0.08	0.20	0.844	0.999
Tau	OPC	TCF20	0.04	0.06	0.72	0.469	0.932
Tau	Oligo	TCF20	-0.01	0.06	-0.13	0.893	1
Tau	PC	TCF20	-0.12	0.17	-0.72	0.474	0.914
Tau	PVM	TCF20	-0.12	0.24	-0.47	0.637	0.995
Tau	VLMC	TCF20	-0.06	0.21	-0.29	0.771	0.999
Tau	Astro	TCF24	0.06	0.14	0.44	0.663	0.959
Tau	EN_L2_3_IT	TCF24	-0.10	0.14	-0.76	0.446	1
Tau	Oligo	TCF24	-0.22	0.18	-1.20	0.231	1
Tau	Adaptive	TCF25	-0.29	0.29	-1.01	0.313	0.999
Tau	Astro	TCF25	0.04	0.06	0.64	0.525	0.928
Tau	EN_L2_3_IT	TCF25	-0.01	0.06	-0.20	0.843	1
Tau	EN_L3_5_IT_1	TCF25	0.04	0.07	0.68	0.497	0.999
Tau	EN_L3_5_IT_2	TCF25	0.01	0.06	0.18	0.854	1
Tau	EN_L3_5_IT_3	TCF25	0.03	0.06	0.43	0.667	0.999
Tau	EN_L5_6_NP	TCF25	0.05	0.07	0.62	0.535	1
Tau	EN_L6B	TCF25	0.03	0.08	0.38	0.703	1
Tau	EN_L6_CT	TCF25	-0.03	0.07	-0.42	0.672	1
Tau	EN_L6_IT_1	TCF25	-0.02	0.07	-0.32	0.748	1
Tau	EN_L6_IT_2	TCF25	0.03	0.07	0.44	0.662	0.997
Tau	Endo	TCF25	0.08	0.13	0.59	0.559	0.953
Tau	IN_ADARB2	TCF25	0.10	0.08	1.34	0.182	1
Tau	IN_LAMP5_LHX6	TCF25	0.04	0.08	0.52	0.601	1
Tau	IN_LAMP5_RELN	TCF25	0.12	0.07	1.58	0.113	0.996
Tau	IN_PVALB	TCF25	-0.02	0.06	-0.30	0.767	1
Tau	IN_PVALB_CHC	TCF25	0.04	0.07	0.58	0.563	1
Tau	IN_SST	TCF25	-0.02	0.06	-0.24	0.811	1
Tau	IN_VIP	TCF25	0.04	0.06	0.69	0.492	1
Tau	Micro	TCF25	-0.01	0.08	-0.18	0.861	0.999
Tau	OPC	TCF25	0.07	0.06	1.03	0.304	0.891
Tau	Oligo	TCF25	-0.00	0.06	-0.07	0.947	1
Tau	PC	TCF25	-0.09	0.13	-0.74	0.457	0.909
Tau	PVM	TCF25	-0.13	0.22	-0.59	0.556	0.995
Tau	SMC	TCF25	1.47	0.71	2.07	0.0384	0.525
Tau	VLMC	TCF25	-0.02	0.17	-0.13	0.899	0.999
Tau	Astro	TCF3	0.01	0.07	0.08	0.937	0.991
Tau	EN_L2_3_IT	TCF3	0.02	0.08	0.31	0.756	1
Tau	EN_L3_5_IT_1	TCF3	-0.23	0.41	-0.57	0.57	0.999
Tau	EN_L3_5_IT_2	TCF3	-0.02	0.11	-0.17	0.867	1
Tau	EN_L3_5_IT_3	TCF3	-0.05	0.11	-0.44	0.657	0.999
Tau	EN_L5_6_NP	TCF3	-0.12	0.36	-0.34	0.735	1
Tau	EN_L6B	TCF3	0.10	0.44	0.22	0.827	1
Tau	EN_L6_CT	TCF3	-0.19	0.18	-1.08	0.282	1
Tau	EN_L6_IT_1	TCF3	-0.21	0.16	-1.34	0.179	1
Tau	Endo	TCF3	0.36	0.60	0.60	0.552	0.953
Tau	IN_ADARB2	TCF3	0.01	0.11	0.08	0.936	1
Tau	IN_LAMP5_LHX6	TCF3	-0.00	0.14	-0.03	0.973	1
Tau	IN_LAMP5_RELN	TCF3	0.16	0.10	1.69	0.0918	0.996
Tau	IN_PVALB	TCF3	-0.00	0.11	-0.01	0.991	1
Tau	IN_SST	TCF3	0.04	0.15	0.26	0.796	1
Tau	IN_VIP	TCF3	0.04	0.09	0.46	0.642	1
Tau	Micro	TCF3	-0.04	0.12	-0.36	0.718	0.999
Tau	OPC	TCF3	-0.06	0.09	-0.67	0.501	0.935
Tau	Oligo	TCF3	-0.01	0.06	-0.18	0.859	1
Tau	Astro	TCF4	0.02	0.05	0.31	0.76	0.969
Tau	EN_L2_3_IT	TCF4	-0.03	0.04	-0.61	0.539	1
Tau	EN_L3_5_IT_1	TCF4	0.02	0.04	0.38	0.705	0.999
Tau	EN_L3_5_IT_2	TCF4	0.00	0.04	0.07	0.942	1
Tau	EN_L3_5_IT_3	TCF4	0.01	0.04	0.24	0.809	0.999
Tau	EN_L5_6_NP	TCF4	-0.10	0.06	-1.75	0.08	1
Tau	EN_L6B	TCF4	0.08	0.12	0.66	0.511	1
Tau	EN_L6_CT	TCF4	-0.01	0.05	-0.20	0.844	1
Tau	EN_L6_IT_1	TCF4	0.00	0.06	0.03	0.975	1
Tau	EN_L6_IT_2	TCF4	0.05	0.06	0.79	0.429	0.997
Tau	Endo	TCF4	0.15	0.12	1.24	0.215	0.899
Tau	IN_ADARB2	TCF4	-0.00	0.05	-0.04	0.967	1
Tau	IN_LAMP5_LHX6	TCF4	0.02	0.05	0.38	0.702	1
Tau	IN_LAMP5_RELN	TCF4	0.02	0.05	0.29	0.77	1
Tau	IN_PVALB	TCF4	-0.02	0.04	-0.55	0.584	1
Tau	IN_PVALB_CHC	TCF4	-0.06	0.05	-1.13	0.257	1
Tau	IN_SST	TCF4	0.00	0.04	0.00	0.997	1
Tau	IN_VIP	TCF4	-0.03	0.04	-0.75	0.451	1
Tau	Micro	TCF4	0.04	0.09	0.46	0.642	0.999
Tau	OPC	TCF4	-0.01	0.05	-0.24	0.809	0.981
Tau	Oligo	TCF4	0.04	0.04	0.87	0.384	1
Tau	PC	TCF4	-0.01	0.09	-0.14	0.891	0.986
Tau	PVM	TCF4	-0.11	0.18	-0.61	0.542	0.995
Tau	SMC	TCF4	0.13	0.26	0.51	0.61	0.943
Tau	VLMC	TCF4	0.16	0.13	1.18	0.239	0.999
Tau	Astro	TCF7	-0.01	0.09	-0.12	0.905	0.991
Tau	EN_L2_3_IT	TCF7	-0.13	0.12	-1.13	0.258	1
Tau	EN_L3_5_IT_1	TCF7	0.14	0.11	1.28	0.2	0.999
Tau	EN_L3_5_IT_2	TCF7	0.07	0.14	0.50	0.62	1
Tau	EN_L3_5_IT_3	TCF7	0.00	0.15	0.03	0.975	0.999
Tau	EN_L5_6_NP	TCF7	0.07	0.41	0.18	0.857	1
Tau	EN_L6B	TCF7	-0.09	0.54	-0.16	0.872	1
Tau	EN_L6_CT	TCF7	-0.15	0.20	-0.75	0.453	1
Tau	EN_L6_IT_1	TCF7	-0.10	0.19	-0.52	0.603	1
Tau	EN_L6_IT_2	TCF7	0.16	0.19	0.84	0.402	0.997
Tau	IN_LAMP5_RELN	TCF7	-0.07	0.19	-0.37	0.71	0.999
Tau	IN_PVALB	TCF7	0.14	0.13	1.01	0.311	1
Tau	IN_SST	TCF7	-0.18	0.14	-1.26	0.209	1
Tau	IN_VIP	TCF7	-0.01	0.13	-0.08	0.94	1
Tau	Micro	TCF7	-0.25	0.19	-1.32	0.185	0.999
Tau	OPC	TCF7	0.00	0.11	0.01	0.994	0.999
Tau	Oligo	TCF7	-0.03	0.10	-0.30	0.764	1
Tau	Astro	TCF7L1	0.10	0.06	1.69	0.0919	0.857
Tau	EN_L2_3_IT	TCF7L1	-0.24	0.12	-2.03	0.0428	1
Tau	EN_L3_5_IT_2	TCF7L1	0.19	0.17	1.16	0.245	1
Tau	EN_L3_5_IT_3	TCF7L1	-0.12	0.16	-0.76	0.449	0.999
Tau	Endo	TCF7L1	0.13	0.20	0.68	0.499	0.948
Tau	IN_PVALB	TCF7L1	-0.14	0.18	-0.79	0.431	1
Tau	IN_SST	TCF7L1	-0.20	0.20	-0.98	0.326	1
Tau	IN_VIP	TCF7L1	0.22	0.17	1.25	0.212	1
Tau	OPC	TCF7L1	-0.19	0.12	-1.56	0.119	0.841
Tau	Oligo	TCF7L1	-0.11	0.09	-1.22	0.222	1
Tau	PC	TCF7L1	-0.29	0.17	-1.67	0.095	0.764
Tau	SMC	TCF7L1	0.13	0.35	0.36	0.717	0.982
Tau	VLMC	TCF7L1	-0.16	0.18	-0.87	0.386	0.999
Tau	Astro	TCF7L2	-0.01	0.05	-0.17	0.862	0.986
Tau	EN_L2_3_IT	TCF7L2	-0.07	0.06	-1.15	0.248	1
Tau	EN_L3_5_IT_1	TCF7L2	-0.03	0.08	-0.34	0.732	0.999
Tau	EN_L3_5_IT_2	TCF7L2	-0.05	0.07	-0.64	0.522	1
Tau	EN_L3_5_IT_3	TCF7L2	-0.05	0.08	-0.61	0.541	0.999
Tau	EN_L5_6_NP	TCF7L2	-0.11	0.11	-1.00	0.316	1
Tau	EN_L6B	TCF7L2	-0.09	0.12	-0.82	0.413	1
Tau	EN_L6_CT	TCF7L2	-0.07	0.10	-0.68	0.498	1
Tau	EN_L6_IT_1	TCF7L2	0.01	0.13	0.10	0.919	1
Tau	EN_L6_IT_2	TCF7L2	0.15	0.15	1.02	0.309	0.997
Tau	Endo	TCF7L2	0.04	0.13	0.34	0.731	0.979
Tau	IN_ADARB2	TCF7L2	0.05	0.13	0.36	0.716	1
Tau	IN_LAMP5_LHX6	TCF7L2	0.22	0.15	1.47	0.142	1
Tau	IN_LAMP5_RELN	TCF7L2	-0.01	0.14	-0.05	0.962	1
Tau	IN_PVALB	TCF7L2	-0.12	0.08	-1.46	0.143	1
Tau	IN_PVALB_CHC	TCF7L2	-0.30	0.16	-1.91	0.056	1
Tau	IN_SST	TCF7L2	-0.12	0.10	-1.25	0.21	1
Tau	IN_VIP	TCF7L2	-0.14	0.08	-1.79	0.0727	1
Tau	Micro	TCF7L2	0.02	0.09	0.24	0.808	0.999
Tau	OPC	TCF7L2	-0.02	0.06	-0.32	0.75	0.975
Tau	Oligo	TCF7L2	-0.06	0.09	-0.65	0.516	1
Tau	PC	TCF7L2	-0.08	0.13	-0.63	0.526	0.931
Tau	PVM	TCF7L2	-0.12	0.24	-0.50	0.616	0.995
Tau	SMC	TCF7L2	-0.28	0.28	-0.98	0.329	0.861
Tau	VLMC	TCF7L2	-0.02	0.18	-0.12	0.903	0.999
Tau	Astro	TCFL5	-0.02	0.08	-0.20	0.839	0.983
Tau	EN_L2_3_IT	TCFL5	-0.03	0.07	-0.50	0.615	1
Tau	EN_L3_5_IT_1	TCFL5	0.03	0.08	0.41	0.681	0.999
Tau	EN_L3_5_IT_2	TCFL5	-0.03	0.07	-0.43	0.668	1
Tau	EN_L3_5_IT_3	TCFL5	-0.08	0.08	-1.05	0.295	0.999
Tau	EN_L5_6_NP	TCFL5	0.15	0.14	1.08	0.281	1
Tau	EN_L6B	TCFL5	-0.03	0.16	-0.19	0.847	1
Tau	EN_L6_CT	TCFL5	-0.13	0.16	-0.80	0.425	1
Tau	EN_L6_IT_1	TCFL5	0.04	0.10	0.42	0.673	1
Tau	EN_L6_IT_2	TCFL5	0.06	0.17	0.36	0.719	0.997
Tau	IN_ADARB2	TCFL5	0.05	0.10	0.43	0.665	1
Tau	IN_LAMP5_LHX6	TCFL5	0.05	0.12	0.37	0.708	1
Tau	IN_LAMP5_RELN	TCFL5	0.06	0.10	0.55	0.581	0.996
Tau	IN_PVALB	TCFL5	-0.02	0.12	-0.17	0.867	1
Tau	IN_PVALB_CHC	TCFL5	-0.03	0.18	-0.18	0.854	1
Tau	IN_SST	TCFL5	-0.01	0.11	-0.12	0.907	1
Tau	IN_VIP	TCFL5	-0.04	0.08	-0.54	0.59	1
Tau	Micro	TCFL5	0.14	0.15	0.94	0.347	0.999
Tau	OPC	TCFL5	-0.03	0.07	-0.36	0.718	0.973
Tau	Oligo	TCFL5	-0.03	0.05	-0.60	0.548	1
Tau	EN_L2_3_IT	TCHH	-0.11	0.14	-0.79	0.429	1
Tau	EN_L3_5_IT_2	TCHH	0.06	0.16	0.38	0.703	1
Tau	EN_L3_5_IT_3	TCHH	-0.04	0.42	-0.10	0.92	0.999
Tau	Astro	TCHP	0.01	0.06	0.12	0.906	0.991
Tau	EN_L2_3_IT	TCHP	-0.04	0.07	-0.52	0.6	1
Tau	EN_L3_5_IT_1	TCHP	-0.00	0.08	-0.00	0.999	0.999
Tau	EN_L3_5_IT_2	TCHP	-0.03	0.07	-0.43	0.671	1
Tau	EN_L3_5_IT_3	TCHP	-0.02	0.08	-0.27	0.79	0.999
Tau	EN_L5_6_NP	TCHP	-0.07	0.10	-0.65	0.515	1
Tau	EN_L6B	TCHP	-0.01	0.11	-0.10	0.917	1
Tau	EN_L6_CT	TCHP	0.08	0.11	0.73	0.467	1
Tau	EN_L6_IT_1	TCHP	0.15	0.10	1.41	0.157	1
Tau	EN_L6_IT_2	TCHP	0.04	0.12	0.36	0.721	0.997
Tau	Endo	TCHP	-0.29	0.18	-1.55	0.121	0.833
Tau	IN_ADARB2	TCHP	-0.09	0.09	-1.04	0.299	1
Tau	IN_LAMP5_LHX6	TCHP	0.06	0.11	0.60	0.547	1
Tau	IN_LAMP5_RELN	TCHP	-0.01	0.09	-0.14	0.887	1
Tau	IN_PVALB	TCHP	-0.03	0.08	-0.33	0.738	1
Tau	IN_PVALB_CHC	TCHP	-0.20	0.10	-2.03	0.0421	1
Tau	IN_SST	TCHP	0.02	0.08	0.30	0.761	1
Tau	IN_VIP	TCHP	0.04	0.07	0.51	0.608	1
Tau	Micro	TCHP	-0.17	0.12	-1.41	0.158	0.999
Tau	OPC	TCHP	-0.17	0.08	-2.21	0.027	0.82
Tau	Oligo	TCHP	-0.08	0.05	-1.49	0.136	1
Tau	PC	TCHP	-0.28	0.52	-0.53	0.594	0.936
Tau	PVM	TCHP	-0.22	0.22	-1.00	0.316	0.995
Tau	VLMC	TCHP	0.00	0.19	0.01	0.993	0.999
Tau	EN_L2_3_IT	TCIM	0.27	0.44	0.62	0.536	1
Tau	Endo	TCIM	-2.76	0.69	-3.97	7.23e-05	0.0936
Tau	IN_ADARB2	TCIM	-0.29	0.18	-1.60	0.109	1
Tau	IN_LAMP5_LHX6	TCIM	0.03	0.20	0.16	0.873	1
Tau	IN_LAMP5_RELN	TCIM	-0.17	0.19	-0.85	0.394	0.996
Tau	IN_PVALB	TCIM	0.08	0.12	0.70	0.485	1
Tau	IN_PVALB_CHC	TCIM	0.18	0.19	0.94	0.348	1
Tau	Oligo	TCIM	-0.01	0.17	-0.08	0.935	1
Tau	Micro	TCIRG1	-0.01	0.15	-0.05	0.959	0.999
Tau	EN_L2_3_IT	TCN1	0.22	0.48	0.47	0.641	1
Tau	Astro	TCN2	0.00	0.11	0.01	0.991	0.999
Tau	Endo	TCN2	0.09	0.56	0.17	0.867	0.989
Tau	IN_ADARB2	TCN2	0.06	0.17	0.39	0.697	1
Tau	IN_PVALB	TCN2	-0.02	0.16	-0.11	0.912	1
Tau	IN_VIP	TCN2	-0.05	0.12	-0.41	0.681	1
Tau	OPC	TCN2	0.07	0.13	0.59	0.556	0.941
Tau	Oligo	TCN2	-0.14	0.11	-1.34	0.181	1
Tau	Astro	TCOF1	0.12	0.07	1.62	0.105	0.861
Tau	EN_L2_3_IT	TCOF1	-0.06	0.06	-1.06	0.289	1
Tau	EN_L3_5_IT_1	TCOF1	0.04	0.09	0.43	0.666	0.999
Tau	EN_L3_5_IT_2	TCOF1	-0.05	0.06	-0.83	0.408	1
Tau	EN_L3_5_IT_3	TCOF1	-0.04	0.07	-0.53	0.599	0.999
Tau	EN_L5_6_NP	TCOF1	0.17	0.13	1.30	0.192	1
Tau	EN_L6B	TCOF1	-0.12	0.14	-0.92	0.359	1
Tau	EN_L6_CT	TCOF1	0.00	0.14	0.02	0.985	1
Tau	EN_L6_IT_1	TCOF1	0.01	0.10	0.09	0.926	1
Tau	EN_L6_IT_2	TCOF1	0.02	0.15	0.11	0.916	0.997
Tau	IN_ADARB2	TCOF1	0.07	0.11	0.58	0.559	1
Tau	IN_LAMP5_LHX6	TCOF1	-0.04	0.13	-0.31	0.76	1
Tau	IN_LAMP5_RELN	TCOF1	0.11	0.10	1.10	0.271	0.996
Tau	IN_PVALB	TCOF1	-0.12	0.08	-1.43	0.152	1
Tau	IN_PVALB_CHC	TCOF1	0.02	0.14	0.13	0.899	1
Tau	IN_SST	TCOF1	0.03	0.09	0.30	0.766	1
Tau	IN_VIP	TCOF1	-0.07	0.07	-0.99	0.324	1
Tau	Micro	TCOF1	0.11	0.11	0.94	0.346	0.999
Tau	OPC	TCOF1	0.08	0.08	1.05	0.294	0.888
Tau	Oligo	TCOF1	0.01	0.06	0.23	0.815	1
Tau	Astro	TCP1	0.17	0.08	2.14	0.0325	0.844
Tau	EN_L2_3_IT	TCP1	0.03	0.06	0.46	0.644	1
Tau	EN_L3_5_IT_1	TCP1	0.11	0.08	1.40	0.161	0.999
Tau	EN_L3_5_IT_2	TCP1	0.03	0.08	0.44	0.662	1
Tau	EN_L3_5_IT_3	TCP1	0.03	0.07	0.36	0.716	0.999
Tau	EN_L5_6_NP	TCP1	0.01	0.13	0.07	0.943	1
Tau	EN_L6B	TCP1	0.03	0.14	0.19	0.853	1
Tau	EN_L6_CT	TCP1	-0.03	0.13	-0.26	0.796	1
Tau	EN_L6_IT_1	TCP1	0.16	0.11	1.40	0.162	1
Tau	EN_L6_IT_2	TCP1	0.05	0.15	0.35	0.723	0.997
Tau	Endo	TCP1	0.17	0.43	0.40	0.691	0.972
Tau	IN_ADARB2	TCP1	0.05	0.11	0.49	0.625	1
Tau	IN_LAMP5_LHX6	TCP1	0.14	0.13	1.07	0.285	1
Tau	IN_LAMP5_RELN	TCP1	0.14	0.11	1.33	0.183	0.996
Tau	IN_PVALB	TCP1	0.07	0.09	0.76	0.449	1
Tau	IN_PVALB_CHC	TCP1	-0.20	0.14	-1.46	0.145	1
Tau	IN_SST	TCP1	0.10	0.09	1.05	0.292	1
Tau	IN_VIP	TCP1	0.08	0.07	1.07	0.286	1
Tau	Micro	TCP1	0.07	0.14	0.52	0.601	0.999
Tau	OPC	TCP1	0.06	0.07	0.81	0.419	0.92
Tau	Oligo	TCP1	0.09	0.06	1.58	0.113	1
Tau	PC	TCP1	-0.30	0.40	-0.75	0.453	0.909
Tau	Astro	TCP11L1	-0.11	0.06	-1.83	0.067	0.844
Tau	EN_L2_3_IT	TCP11L1	-0.06	0.04	-1.30	0.195	1
Tau	EN_L3_5_IT_1	TCP11L1	-0.02	0.07	-0.33	0.738	0.999
Tau	EN_L3_5_IT_2	TCP11L1	-0.04	0.05	-0.76	0.447	1
Tau	EN_L3_5_IT_3	TCP11L1	0.02	0.05	0.31	0.753	0.999
Tau	EN_L5_6_NP	TCP11L1	0.13	0.09	1.37	0.171	1
Tau	EN_L6B	TCP11L1	-0.00	0.09	-0.01	0.989	1
Tau	EN_L6_CT	TCP11L1	-0.07	0.07	-0.97	0.333	1
Tau	EN_L6_IT_1	TCP11L1	-0.04	0.07	-0.53	0.599	1
Tau	EN_L6_IT_2	TCP11L1	-0.02	0.09	-0.18	0.856	0.997
Tau	Endo	TCP11L1	0.34	0.49	0.69	0.491	0.945
Tau	IN_ADARB2	TCP11L1	-0.03	0.07	-0.43	0.668	1
Tau	IN_LAMP5_LHX6	TCP11L1	0.08	0.09	0.84	0.403	1
Tau	IN_LAMP5_RELN	TCP11L1	-0.03	0.07	-0.39	0.699	0.998
Tau	IN_PVALB	TCP11L1	-0.14	0.06	-2.44	0.0149	1
Tau	IN_PVALB_CHC	TCP11L1	-0.11	0.10	-1.07	0.284	1
Tau	IN_SST	TCP11L1	-0.08	0.06	-1.37	0.17	1
Tau	IN_VIP	TCP11L1	-0.06	0.05	-1.32	0.186	1
Tau	Micro	TCP11L1	-0.08	0.08	-0.92	0.355	0.999
Tau	OPC	TCP11L1	-0.09	0.05	-1.74	0.082	0.834
Tau	Oligo	TCP11L1	-0.08	0.04	-1.78	0.0747	1
Tau	PC	TCP11L1	-0.10	0.32	-0.31	0.758	0.967
Tau	PVM	TCP11L1	-0.03	0.61	-0.05	0.958	0.995
Tau	Astro	TCP11L2	-0.13	0.09	-1.45	0.148	0.867
Tau	EN_L2_3_IT	TCP11L2	0.02	0.07	0.20	0.838	1
Tau	EN_L3_5_IT_1	TCP11L2	0.06	0.12	0.51	0.61	0.999
Tau	EN_L3_5_IT_2	TCP11L2	0.14	0.08	1.66	0.0968	1
Tau	EN_L3_5_IT_3	TCP11L2	-0.15	0.11	-1.31	0.189	0.999
Tau	EN_L6B	TCP11L2	-0.15	0.18	-0.84	0.401	1
Tau	EN_L6_CT	TCP11L2	0.15	0.15	1.01	0.31	1
Tau	EN_L6_IT_1	TCP11L2	0.12	0.13	0.87	0.382	1
Tau	EN_L6_IT_2	TCP11L2	-0.02	0.15	-0.12	0.905	0.997
Tau	Endo	TCP11L2	1.49	0.62	2.39	0.0169	0.6
Tau	IN_ADARB2	TCP11L2	0.13	0.13	1.00	0.317	1
Tau	IN_LAMP5_LHX6	TCP11L2	0.16	0.13	1.24	0.214	1
Tau	IN_LAMP5_RELN	TCP11L2	0.15	0.12	1.22	0.224	0.996
Tau	IN_PVALB	TCP11L2	-0.06	0.08	-0.71	0.479	1
Tau	IN_PVALB_CHC	TCP11L2	0.04	0.12	0.32	0.746	1
Tau	IN_SST	TCP11L2	0.06	0.11	0.55	0.581	1
Tau	IN_VIP	TCP11L2	0.03	0.07	0.45	0.655	1
Tau	Micro	TCP11L2	0.12	0.19	0.65	0.519	0.999
Tau	OPC	TCP11L2	0.04	0.10	0.37	0.714	0.973
Tau	Oligo	TCP11L2	-0.02	0.06	-0.45	0.654	1
Tau	PC	TCP11L2	-0.25	0.34	-0.73	0.467	0.913
Tau	Astro	TCTA	0.05	0.07	0.76	0.45	0.922
Tau	EN_L2_3_IT	TCTA	0.03	0.07	0.42	0.672	1
Tau	EN_L3_5_IT_1	TCTA	0.10	0.11	0.90	0.367	0.999
Tau	EN_L3_5_IT_2	TCTA	0.11	0.09	1.17	0.241	1
Tau	EN_L3_5_IT_3	TCTA	0.11	0.09	1.14	0.254	0.999
Tau	EN_L5_6_NP	TCTA	-0.02	0.43	-0.05	0.957	1
Tau	EN_L6B	TCTA	-0.00	0.15	-0.01	0.996	1
Tau	EN_L6_CT	TCTA	0.05	0.15	0.29	0.768	1
Tau	EN_L6_IT_1	TCTA	-0.03	0.12	-0.27	0.785	1
Tau	EN_L6_IT_2	TCTA	0.22	0.16	1.38	0.167	0.997
Tau	IN_ADARB2	TCTA	-0.10	0.15	-0.63	0.528	1
Tau	IN_LAMP5_RELN	TCTA	0.15	0.14	1.11	0.269	0.996
Tau	IN_PVALB	TCTA	-0.04	0.11	-0.41	0.685	1
Tau	IN_SST	TCTA	0.03	0.11	0.29	0.772	1
Tau	IN_VIP	TCTA	0.14	0.09	1.51	0.132	1
Tau	Micro	TCTA	0.20	0.16	1.27	0.203	0.999
Tau	OPC	TCTA	-0.15	0.10	-1.42	0.156	0.841
Tau	Oligo	TCTA	-0.04	0.05	-0.80	0.422	1
Tau	Astro	TCTE1	-0.24	0.42	-0.56	0.572	0.938
Tau	EN_L2_3_IT	TCTE1	-0.01	0.11	-0.09	0.925	1
Tau	EN_L3_5_IT_1	TCTE1	-0.21	0.37	-0.56	0.576	0.999
Tau	EN_L3_5_IT_2	TCTE1	-0.01	0.13	-0.10	0.921	1
Tau	EN_L3_5_IT_3	TCTE1	0.11	0.13	0.80	0.425	0.999
Tau	EN_L6_IT_1	TCTE1	-0.06	0.39	-0.15	0.879	1
Tau	IN_PVALB	TCTE1	0.14	0.14	0.97	0.33	1
Tau	IN_VIP	TCTE1	-0.05	0.15	-0.37	0.711	1
Tau	Oligo	TCTE1	0.23	0.17	1.37	0.17	1
Tau	Astro	TCTN1	-0.01	0.05	-0.19	0.848	0.984
Tau	EN_L2_3_IT	TCTN1	0.05	0.05	0.97	0.33	1
Tau	EN_L3_5_IT_1	TCTN1	0.04	0.08	0.50	0.617	0.999
Tau	EN_L3_5_IT_2	TCTN1	0.05	0.07	0.77	0.441	1
Tau	EN_L3_5_IT_3	TCTN1	-0.04	0.08	-0.49	0.626	0.999
Tau	EN_L5_6_NP	TCTN1	-0.09	0.11	-0.89	0.376	1
Tau	EN_L6B	TCTN1	0.04	0.11	0.34	0.732	1
Tau	EN_L6_CT	TCTN1	-0.03	0.09	-0.28	0.778	1
Tau	EN_L6_IT_1	TCTN1	-0.03	0.10	-0.27	0.789	1
Tau	EN_L6_IT_2	TCTN1	0.02	0.12	0.17	0.863	0.997
Tau	IN_ADARB2	TCTN1	0.05	0.11	0.44	0.657	1
Tau	IN_LAMP5_LHX6	TCTN1	-0.04	0.13	-0.32	0.748	1
Tau	IN_LAMP5_RELN	TCTN1	0.14	0.10	1.33	0.185	0.996
Tau	IN_PVALB	TCTN1	0.00	0.08	0.02	0.987	1
Tau	IN_PVALB_CHC	TCTN1	0.05	0.13	0.41	0.682	1
Tau	IN_SST	TCTN1	-0.09	0.08	-1.16	0.248	1
Tau	IN_VIP	TCTN1	0.05	0.06	0.75	0.452	1
Tau	Micro	TCTN1	-0.22	0.15	-1.52	0.13	0.999
Tau	OPC	TCTN1	-0.04	0.06	-0.70	0.483	0.934
Tau	Oligo	TCTN1	0.04	0.05	0.68	0.498	1
Tau	PC	TCTN1	-0.23	0.55	-0.41	0.678	0.949
Tau	VLMC	TCTN1	0.05	0.20	0.25	0.803	0.999
Tau	Astro	TCTN2	-0.09	0.06	-1.49	0.137	0.862
Tau	EN_L2_3_IT	TCTN2	-0.02	0.05	-0.41	0.682	1
Tau	EN_L3_5_IT_1	TCTN2	-0.06	0.09	-0.70	0.484	0.999
Tau	EN_L3_5_IT_2	TCTN2	-0.02	0.07	-0.27	0.79	1
Tau	EN_L3_5_IT_3	TCTN2	0.06	0.08	0.77	0.443	0.999
Tau	EN_L5_6_NP	TCTN2	0.05	0.12	0.39	0.693	1
Tau	EN_L6B	TCTN2	-0.07	0.12	-0.60	0.548	1
Tau	EN_L6_CT	TCTN2	-0.01	0.13	-0.04	0.965	1
Tau	EN_L6_IT_1	TCTN2	-0.03	0.12	-0.23	0.818	1
Tau	EN_L6_IT_2	TCTN2	-0.18	0.17	-1.03	0.303	0.997
Tau	IN_ADARB2	TCTN2	0.12	0.11	1.11	0.267	1
Tau	IN_LAMP5_LHX6	TCTN2	0.15	0.13	1.16	0.247	1
Tau	IN_LAMP5_RELN	TCTN2	-0.07	0.11	-0.64	0.52	0.996
Tau	IN_PVALB	TCTN2	-0.02	0.07	-0.31	0.754	1
Tau	IN_PVALB_CHC	TCTN2	0.15	0.14	1.07	0.285	1
Tau	IN_SST	TCTN2	-0.12	0.08	-1.39	0.164	1
Tau	IN_VIP	TCTN2	-0.06	0.07	-0.94	0.348	1
Tau	OPC	TCTN2	-0.17	0.11	-1.52	0.127	0.841
Tau	Oligo	TCTN2	-0.13	0.09	-1.53	0.125	1
Tau	Astro	TCTN3	0.12	0.07	1.60	0.11	0.862
Tau	EN_L2_3_IT	TCTN3	0.04	0.05	0.78	0.438	1
Tau	EN_L3_5_IT_1	TCTN3	0.12	0.08	1.54	0.124	0.999
Tau	EN_L3_5_IT_2	TCTN3	0.04	0.07	0.51	0.608	1
Tau	EN_L3_5_IT_3	TCTN3	0.06	0.07	0.80	0.425	0.999
Tau	EN_L5_6_NP	TCTN3	-0.06	0.13	-0.48	0.632	1
Tau	EN_L6B	TCTN3	-0.28	0.12	-2.27	0.0233	1
Tau	EN_L6_CT	TCTN3	0.06	0.13	0.45	0.651	1
Tau	EN_L6_IT_1	TCTN3	0.05	0.11	0.46	0.646	1
Tau	EN_L6_IT_2	TCTN3	-0.01	0.14	-0.07	0.944	0.997
Tau	Endo	TCTN3	-0.25	0.60	-0.42	0.675	0.972
Tau	IN_ADARB2	TCTN3	-0.09	0.10	-0.95	0.342	1
Tau	IN_LAMP5_LHX6	TCTN3	-0.12	0.15	-0.79	0.432	1
Tau	IN_LAMP5_RELN	TCTN3	-0.07	0.11	-0.60	0.549	0.996
Tau	IN_PVALB	TCTN3	-0.04	0.09	-0.49	0.622	1
Tau	IN_PVALB_CHC	TCTN3	0.10	0.15	0.67	0.503	1
Tau	IN_SST	TCTN3	0.00	0.09	0.04	0.969	1
Tau	IN_VIP	TCTN3	-0.09	0.08	-1.14	0.256	1
Tau	Micro	TCTN3	0.02	0.15	0.11	0.914	0.999
Tau	OPC	TCTN3	0.05	0.06	0.71	0.477	0.934
Tau	Oligo	TCTN3	0.01	0.06	0.20	0.844	1
Tau	PC	TCTN3	-0.24	0.63	-0.38	0.701	0.949
Tau	Astro	TDG	0.07	0.07	1.02	0.309	0.895
Tau	EN_L2_3_IT	TDG	0.12	0.07	1.70	0.0883	1
Tau	EN_L3_5_IT_1	TDG	0.05	0.09	0.52	0.603	0.999
Tau	EN_L3_5_IT_2	TDG	0.09	0.07	1.31	0.189	1
Tau	EN_L3_5_IT_3	TDG	0.04	0.09	0.48	0.631	0.999
Tau	EN_L5_6_NP	TDG	-0.00	0.11	-0.01	0.99	1
Tau	EN_L6B	TDG	0.08	0.13	0.67	0.506	1
Tau	EN_L6_CT	TDG	0.15	0.12	1.32	0.187	1
Tau	EN_L6_IT_1	TDG	0.16	0.11	1.54	0.124	1
Tau	EN_L6_IT_2	TDG	-0.00	0.14	-0.02	0.981	0.999
Tau	Endo	TDG	-0.33	0.54	-0.62	0.537	0.953
Tau	IN_ADARB2	TDG	0.01	0.10	0.13	0.894	1
Tau	IN_LAMP5_LHX6	TDG	0.08	0.13	0.63	0.529	1
Tau	IN_LAMP5_RELN	TDG	0.15	0.10	1.55	0.122	0.996
Tau	IN_PVALB	TDG	0.11	0.08	1.34	0.18	1
Tau	IN_PVALB_CHC	TDG	0.16	0.12	1.25	0.21	1
Tau	IN_SST	TDG	0.01	0.08	0.15	0.885	1
Tau	IN_VIP	TDG	0.07	0.08	0.90	0.369	1
Tau	Micro	TDG	0.06	0.10	0.60	0.546	0.999
Tau	OPC	TDG	0.08	0.08	1.04	0.3	0.889
Tau	Oligo	TDG	0.02	0.04	0.41	0.681	1
Tau	PC	TDG	0.24	0.54	0.45	0.649	0.944
Tau	Astro	TDO2	-0.05	0.16	-0.31	0.753	0.968
Tau	EN_L2_3_IT	TDO2	0.04	0.14	0.26	0.792	1
Tau	EN_L3_5_IT_1	TDO2	-0.04	0.14	-0.29	0.768	0.999
Tau	EN_L3_5_IT_2	TDO2	-0.02	0.09	-0.21	0.835	1
Tau	EN_L3_5_IT_3	TDO2	-0.08	0.12	-0.69	0.489	0.999
Tau	EN_L6_IT_1	TDO2	-0.35	0.24	-1.48	0.14	1
Tau	EN_L6_IT_2	TDO2	-0.29	0.16	-1.85	0.0642	0.997
Tau	IN_VIP	TDO2	0.14	0.13	1.08	0.28	1
Tau	Oligo	TDO2	0.07	0.13	0.56	0.575	1
Tau	Astro	TDP1	0.11	0.09	1.27	0.205	0.881
Tau	EN_L2_3_IT	TDP1	0.08	0.05	1.52	0.129	1
Tau	EN_L3_5_IT_1	TDP1	0.24	0.09	2.81	0.00494	0.999
Tau	EN_L3_5_IT_2	TDP1	0.04	0.07	0.53	0.597	1
Tau	EN_L3_5_IT_3	TDP1	0.12	0.08	1.53	0.125	0.999
Tau	EN_L5_6_NP	TDP1	0.22	0.11	1.97	0.0488	1
Tau	EN_L6B	TDP1	0.15	0.12	1.33	0.183	1
Tau	EN_L6_CT	TDP1	0.09	0.11	0.87	0.386	1
Tau	EN_L6_IT_1	TDP1	0.00	0.11	0.02	0.981	1
Tau	EN_L6_IT_2	TDP1	-0.01	0.14	-0.08	0.939	0.997
Tau	IN_ADARB2	TDP1	0.16	0.09	1.76	0.0776	1
Tau	IN_LAMP5_LHX6	TDP1	0.11	0.14	0.80	0.423	1
Tau	IN_LAMP5_RELN	TDP1	0.05	0.11	0.44	0.657	0.996
Tau	IN_PVALB	TDP1	0.00	0.08	0.02	0.987	1
Tau	IN_PVALB_CHC	TDP1	0.08	0.15	0.52	0.605	1
Tau	IN_SST	TDP1	0.05	0.09	0.57	0.572	1
Tau	IN_VIP	TDP1	0.01	0.07	0.14	0.889	1
Tau	Micro	TDP1	0.02	0.13	0.17	0.868	0.999
Tau	OPC	TDP1	0.13	0.09	1.52	0.127	0.841
Tau	Oligo	TDP1	0.02	0.08	0.20	0.844	1
Tau	Astro	TDP2	0.07	0.06	1.13	0.26	0.886
Tau	EN_L2_3_IT	TDP2	0.02	0.04	0.60	0.551	1
Tau	EN_L3_5_IT_1	TDP2	-0.02	0.08	-0.25	0.802	0.999
Tau	EN_L3_5_IT_2	TDP2	0.01	0.06	0.12	0.903	1
Tau	EN_L3_5_IT_3	TDP2	0.01	0.06	0.22	0.825	0.999
Tau	EN_L5_6_NP	TDP2	0.01	0.10	0.12	0.902	1
Tau	EN_L6B	TDP2	-0.01	0.11	-0.11	0.909	1
Tau	EN_L6_CT	TDP2	-0.03	0.08	-0.33	0.74	1
Tau	EN_L6_IT_1	TDP2	0.03	0.10	0.33	0.739	1
Tau	EN_L6_IT_2	TDP2	-0.02	0.11	-0.23	0.82	0.997
Tau	Endo	TDP2	-0.43	0.66	-0.64	0.52	0.951
Tau	IN_ADARB2	TDP2	0.26	0.09	2.75	0.00596	1
Tau	IN_LAMP5_LHX6	TDP2	0.02	0.12	0.20	0.841	1
Tau	IN_LAMP5_RELN	TDP2	-0.03	0.09	-0.33	0.74	0.999
Tau	IN_PVALB	TDP2	0.08	0.06	1.24	0.215	1
Tau	IN_PVALB_CHC	TDP2	0.02	0.11	0.16	0.87	1
Tau	IN_SST	TDP2	-0.04	0.08	-0.50	0.614	1
Tau	IN_VIP	TDP2	-0.02	0.06	-0.33	0.745	1
Tau	Micro	TDP2	0.09	0.10	0.87	0.384	0.999
Tau	OPC	TDP2	0.02	0.06	0.27	0.789	0.978
Tau	Oligo	TDP2	0.08	0.05	1.75	0.0801	1
Tau	EN_L2_3_IT	TDRD1	0.63	0.40	1.59	0.111	1
Tau	EN_L3_5_IT_2	TDRD1	0.31	0.13	2.38	0.0173	1
Tau	EN_L3_5_IT_3	TDRD1	0.32	0.30	1.09	0.274	0.999
Tau	Astro	TDRD10	0.00	0.13	0.03	0.972	0.997
Tau	EN_L2_3_IT	TDRD10	-0.02	0.17	-0.12	0.902	1
Tau	Endo	TDRD10	0.06	0.54	0.12	0.908	0.992
Tau	IN_VIP	TDRD10	0.25	0.17	1.47	0.142	1
Tau	Micro	TDRD10	0.46	0.20	2.25	0.0243	0.999
Tau	Oligo	TDRD10	-0.03	0.16	-0.21	0.834	1
Tau	Astro	TDRD12	0.22	0.16	1.37	0.17	0.874
Tau	EN_L2_3_IT	TDRD12	0.13	0.14	0.91	0.361	1
Tau	EN_L3_5_IT_2	TDRD12	0.22	0.19	1.16	0.244	1
Tau	EN_L3_5_IT_3	TDRD12	0.09	0.17	0.49	0.622	0.999
Tau	EN_L6_IT_1	TDRD12	0.56	0.80	0.70	0.482	1
Tau	IN_PVALB	TDRD12	0.18	0.18	1.02	0.308	1
Tau	IN_VIP	TDRD12	0.31	0.15	2.06	0.0391	1
Tau	Oligo	TDRD12	0.04	0.14	0.26	0.797	1
Tau	Adaptive	TDRD3	-0.66	0.33	-2.01	0.0444	0.999
Tau	Astro	TDRD3	0.01	0.05	0.20	0.842	0.984
Tau	EN_L2_3_IT	TDRD3	0.02	0.04	0.68	0.496	1
Tau	EN_L3_5_IT_1	TDRD3	0.02	0.06	0.36	0.716	0.999
Tau	EN_L3_5_IT_2	TDRD3	-0.02	0.05	-0.47	0.637	1
Tau	EN_L3_5_IT_3	TDRD3	-0.04	0.05	-0.83	0.404	0.999
Tau	EN_L5_6_NP	TDRD3	-0.11	0.06	-1.75	0.0809	1
Tau	EN_L6B	TDRD3	-0.02	0.10	-0.17	0.865	1
Tau	EN_L6_CT	TDRD3	-0.01	0.07	-0.20	0.841	1
Tau	EN_L6_IT_1	TDRD3	0.01	0.07	0.14	0.891	1
Tau	EN_L6_IT_2	TDRD3	-0.02	0.08	-0.20	0.841	0.997
Tau	Endo	TDRD3	0.14	0.14	1.03	0.303	0.916
Tau	IN_ADARB2	TDRD3	0.02	0.06	0.38	0.702	1
Tau	IN_LAMP5_LHX6	TDRD3	0.07	0.07	0.96	0.339	1
Tau	IN_LAMP5_RELN	TDRD3	0.01	0.07	0.13	0.9	1
Tau	IN_PVALB	TDRD3	-0.02	0.04	-0.37	0.708	1
Tau	IN_PVALB_CHC	TDRD3	0.04	0.07	0.56	0.578	1
Tau	IN_SST	TDRD3	-0.01	0.07	-0.08	0.935	1
Tau	IN_VIP	TDRD3	-0.04	0.04	-0.84	0.398	1
Tau	Micro	TDRD3	0.14	0.06	2.18	0.0292	0.999
Tau	OPC	TDRD3	0.03	0.04	0.79	0.431	0.921
Tau	Oligo	TDRD3	-0.01	0.04	-0.26	0.798	1
Tau	PC	TDRD3	-0.08	0.15	-0.52	0.603	0.936
Tau	PVM	TDRD3	-0.03	0.22	-0.12	0.903	0.995
Tau	SMC	TDRD3	0.38	0.72	0.54	0.592	0.935
Tau	VLMC	TDRD3	0.15	0.18	0.82	0.412	0.999
Tau	Astro	TDRD5	-0.19	0.15	-1.25	0.212	0.881
Tau	EN_L2_3_IT	TDRD5	0.08	0.17	0.46	0.645	1
Tau	EN_L3_5_IT_1	TDRD5	-0.13	0.22	-0.58	0.565	0.999
Tau	EN_L3_5_IT_2	TDRD5	-0.38	0.55	-0.70	0.483	1
Tau	EN_L3_5_IT_3	TDRD5	0.12	0.20	0.63	0.531	0.999
Tau	EN_L5_6_NP	TDRD5	0.03	0.28	0.11	0.909	1
Tau	EN_L6B	TDRD5	0.29	0.21	1.37	0.172	1
Tau	EN_L6_IT_1	TDRD5	-0.09	0.22	-0.40	0.687	1
Tau	EN_L6_IT_2	TDRD5	-0.12	0.22	-0.56	0.578	0.997
Tau	IN_PVALB	TDRD5	0.13	0.19	0.68	0.498	1
Tau	IN_VIP	TDRD5	0.33	0.19	1.75	0.0795	1
Tau	Oligo	TDRD5	-0.09	0.14	-0.64	0.524	1
Tau	Astro	TDRD6	0.03	0.14	0.20	0.843	0.984
Tau	EN_L2_3_IT	TDRD6	-0.02	0.08	-0.20	0.839	1
Tau	EN_L3_5_IT_1	TDRD6	-0.03	0.14	-0.22	0.825	0.999
Tau	EN_L3_5_IT_2	TDRD6	-0.11	0.10	-1.09	0.274	1
Tau	EN_L3_5_IT_3	TDRD6	-0.20	0.11	-1.85	0.0637	0.999
Tau	EN_L5_6_NP	TDRD6	-0.12	0.17	-0.68	0.495	1
Tau	EN_L6B	TDRD6	-0.12	0.18	-0.64	0.521	1
Tau	EN_L6_CT	TDRD6	-0.15	0.15	-1.00	0.319	1
Tau	EN_L6_IT_1	TDRD6	-0.02	0.14	-0.17	0.864	1
Tau	EN_L6_IT_2	TDRD6	0.20	0.18	1.10	0.273	0.997
Tau	IN_ADARB2	TDRD6	-0.11	0.16	-0.69	0.493	1
Tau	IN_LAMP5_LHX6	TDRD6	-0.21	0.18	-1.16	0.247	1
Tau	IN_LAMP5_RELN	TDRD6	-0.28	0.16	-1.72	0.0847	0.996
Tau	IN_PVALB	TDRD6	-0.04	0.10	-0.40	0.692	1
Tau	IN_PVALB_CHC	TDRD6	0.11	0.16	0.70	0.483	1
Tau	IN_SST	TDRD6	0.05	0.11	0.48	0.632	1
Tau	IN_VIP	TDRD6	-0.05	0.09	-0.59	0.558	1
Tau	Micro	TDRD6	-0.18	0.19	-0.97	0.33	0.999
Tau	OPC	TDRD6	-0.11	0.10	-1.07	0.286	0.884
Tau	Oligo	TDRD6	0.04	0.09	0.47	0.637	1
Tau	Astro	TDRD7	0.03	0.07	0.42	0.673	0.96
Tau	EN_L2_3_IT	TDRD7	0.01	0.05	0.18	0.86	1
Tau	EN_L3_5_IT_1	TDRD7	-0.05	0.08	-0.58	0.561	0.999
Tau	EN_L3_5_IT_2	TDRD7	-0.03	0.06	-0.46	0.645	1
Tau	EN_L3_5_IT_3	TDRD7	-0.04	0.06	-0.69	0.489	0.999
Tau	EN_L5_6_NP	TDRD7	0.04	0.11	0.38	0.701	1
Tau	EN_L6B	TDRD7	-0.08	0.12	-0.67	0.5	1
Tau	EN_L6_CT	TDRD7	-0.09	0.10	-0.92	0.358	1
Tau	EN_L6_IT_1	TDRD7	-0.01	0.10	-0.11	0.911	1
Tau	EN_L6_IT_2	TDRD7	-0.05	0.12	-0.39	0.693	0.997
Tau	Endo	TDRD7	-0.47	0.49	-0.95	0.341	0.929
Tau	IN_ADARB2	TDRD7	0.09	0.10	0.91	0.362	1
Tau	IN_LAMP5_LHX6	TDRD7	-0.05	0.11	-0.43	0.67	1
Tau	IN_LAMP5_RELN	TDRD7	0.12	0.09	1.32	0.186	0.996
Tau	IN_PVALB	TDRD7	-0.02	0.07	-0.29	0.772	1
Tau	IN_PVALB_CHC	TDRD7	0.10	0.14	0.70	0.483	1
Tau	IN_SST	TDRD7	-0.03	0.09	-0.37	0.713	1
Tau	IN_VIP	TDRD7	0.03	0.06	0.60	0.552	1
Tau	Micro	TDRD7	-0.13	0.10	-1.34	0.18	0.999
Tau	OPC	TDRD7	-0.07	0.07	-0.96	0.335	0.899
Tau	Oligo	TDRD7	0.06	0.04	1.36	0.174	1
Tau	PC	TDRD7	-0.10	0.61	-0.16	0.87	0.985
Tau	Astro	TDRD9	-0.02	0.15	-0.12	0.903	0.991
Tau	EN_L2_3_IT	TDRD9	0.06	0.12	0.54	0.59	1
Tau	EN_L3_5_IT_1	TDRD9	0.00	0.19	0.00	0.997	0.999
Tau	EN_L3_5_IT_2	TDRD9	0.09	0.18	0.49	0.626	1
Tau	EN_L3_5_IT_3	TDRD9	-0.07	0.20	-0.35	0.727	0.999
Tau	EN_L5_6_NP	TDRD9	-1.21	0.61	-1.98	0.0477	1
Tau	EN_L6B	TDRD9	0.18	0.22	0.81	0.416	1
Tau	EN_L6_CT	TDRD9	0.26	0.18	1.41	0.158	1
Tau	EN_L6_IT_1	TDRD9	0.14	0.18	0.79	0.431	1
Tau	EN_L6_IT_2	TDRD9	-0.18	0.24	-0.75	0.456	0.997
Tau	IN_ADARB2	TDRD9	0.01	0.18	0.05	0.96	1
Tau	IN_PVALB	TDRD9	-0.16	0.17	-0.89	0.371	1
Tau	IN_SST	TDRD9	-0.01	0.20	-0.04	0.971	1
Tau	IN_VIP	TDRD9	0.13	0.12	1.04	0.299	1
Tau	OPC	TDRD9	0.91	0.49	1.84	0.0655	0.82
Tau	Oligo	TDRD9	-0.17	0.12	-1.48	0.14	1
Tau	Astro	TDRKH	0.03	0.11	0.31	0.758	0.969
Tau	EN_L2_3_IT	TDRKH	0.00	0.07	0.04	0.969	1
Tau	EN_L3_5_IT_1	TDRKH	0.00	0.13	0.02	0.981	0.999
Tau	EN_L3_5_IT_2	TDRKH	-0.13	0.09	-1.41	0.16	1
Tau	EN_L3_5_IT_3	TDRKH	0.11	0.08	1.36	0.174	0.999
Tau	EN_L5_6_NP	TDRKH	0.01	0.42	0.01	0.988	1
Tau	EN_L6B	TDRKH	0.17	0.16	1.10	0.273	1
Tau	EN_L6_CT	TDRKH	0.01	0.15	0.05	0.963	1
Tau	EN_L6_IT_1	TDRKH	-0.06	0.15	-0.44	0.66	1
Tau	EN_L6_IT_2	TDRKH	0.15	0.38	0.40	0.687	0.997
Tau	IN_ADARB2	TDRKH	-0.17	0.15	-1.11	0.269	1
Tau	IN_LAMP5_RELN	TDRKH	0.13	0.17	0.78	0.434	0.996
Tau	IN_PVALB	TDRKH	-0.06	0.11	-0.51	0.608	1
Tau	IN_SST	TDRKH	-0.05	0.12	-0.37	0.708	1
Tau	IN_VIP	TDRKH	0.02	0.10	0.22	0.824	1
Tau	Micro	TDRKH	0.05	0.19	0.28	0.78	0.999
Tau	OPC	TDRKH	-0.03	0.09	-0.36	0.72	0.974
Tau	Oligo	TDRKH	-0.04	0.07	-0.60	0.549	1
Tau	Astro	TDRP	-0.00	0.05	-0.09	0.932	0.991
Tau	EN_L2_3_IT	TDRP	0.05	0.06	0.90	0.369	1
Tau	EN_L3_5_IT_1	TDRP	-0.05	0.09	-0.57	0.569	0.999
Tau	EN_L3_5_IT_2	TDRP	-0.00	0.06	-0.05	0.958	1
Tau	EN_L3_5_IT_3	TDRP	-0.00	0.06	-0.00	0.997	1
Tau	EN_L5_6_NP	TDRP	-0.01	0.08	-0.16	0.873	1
Tau	EN_L6B	TDRP	-0.16	0.12	-1.37	0.171	1
Tau	EN_L6_CT	TDRP	0.04	0.09	0.47	0.64	1
Tau	EN_L6_IT_1	TDRP	0.04	0.08	0.46	0.644	1
Tau	EN_L6_IT_2	TDRP	-0.06	0.12	-0.52	0.603	0.997
Tau	Endo	TDRP	0.15	0.14	1.05	0.296	0.912
Tau	IN_ADARB2	TDRP	0.06	0.09	0.63	0.532	1
Tau	IN_LAMP5_LHX6	TDRP	0.03	0.11	0.31	0.758	1
Tau	IN_LAMP5_RELN	TDRP	0.05	0.09	0.49	0.622	0.996
Tau	IN_PVALB	TDRP	-0.05	0.06	-0.86	0.387	1
Tau	IN_PVALB_CHC	TDRP	0.08	0.09	0.89	0.374	1
Tau	IN_SST	TDRP	0.00	0.07	0.04	0.964	1
Tau	IN_VIP	TDRP	0.03	0.05	0.61	0.54	1
Tau	OPC	TDRP	-0.01	0.07	-0.18	0.861	0.986
Tau	Oligo	TDRP	0.10	0.11	0.87	0.383	1
Tau	PC	TDRP	-0.13	0.18	-0.71	0.477	0.915
Tau	VLMC	TDRP	-0.58	0.24	-2.46	0.0139	0.999
Tau	Astro	TEAD1	-0.04	0.06	-0.66	0.508	0.927
Tau	EN_L2_3_IT	TEAD1	0.10	0.07	1.54	0.125	1
Tau	EN_L3_5_IT_1	TEAD1	0.10	0.10	0.98	0.329	0.999
Tau	EN_L3_5_IT_2	TEAD1	-0.04	0.07	-0.51	0.61	1
Tau	EN_L3_5_IT_3	TEAD1	-0.04	0.06	-0.68	0.499	0.999
Tau	EN_L5_6_NP	TEAD1	0.11	0.10	1.07	0.286	1
Tau	EN_L6B	TEAD1	-0.00	0.14	-0.01	0.991	1
Tau	EN_L6_CT	TEAD1	0.00	0.08	0.01	0.989	1
Tau	EN_L6_IT_1	TEAD1	0.03	0.10	0.29	0.77	1
Tau	EN_L6_IT_2	TEAD1	0.25	0.11	2.27	0.0229	0.997
Tau	Endo	TEAD1	0.14	0.12	1.18	0.239	0.899
Tau	IN_ADARB2	TEAD1	0.12	0.10	1.17	0.241	1
Tau	IN_LAMP5_LHX6	TEAD1	0.03	0.09	0.40	0.69	1
Tau	IN_LAMP5_RELN	TEAD1	0.13	0.08	1.53	0.127	0.996
Tau	IN_PVALB	TEAD1	0.04	0.05	0.70	0.482	1
Tau	IN_PVALB_CHC	TEAD1	0.10	0.07	1.31	0.189	1
Tau	IN_SST	TEAD1	0.03	0.08	0.32	0.746	1
Tau	IN_VIP	TEAD1	-0.03	0.06	-0.43	0.666	1
Tau	Micro	TEAD1	-0.01	0.16	-0.08	0.94	0.999
Tau	OPC	TEAD1	0.06	0.05	1.20	0.23	0.863
Tau	Oligo	TEAD1	0.13	0.06	2.28	0.0228	1
Tau	PC	TEAD1	-0.02	0.11	-0.19	0.851	0.982
Tau	SMC	TEAD1	0.18	0.32	0.55	0.579	0.929
Tau	VLMC	TEAD1	-0.12	0.14	-0.86	0.392	0.999
Tau	Astro	TEAD2	0.40	0.22	1.80	0.0712	0.845
Tau	Oligo	TEAD2	0.05	0.18	0.28	0.783	1
Tau	Astro	TEAD3	0.18	0.12	1.47	0.142	0.864
Tau	OPC	TEAD3	0.09	0.12	0.73	0.466	0.932
Tau	Oligo	TEAD3	0.37	0.17	2.15	0.0317	1
Tau	PC	TEAD3	0.27	0.44	0.60	0.551	0.932
Tau	Astro	TEAD4	1.21	0.47	2.58	0.00984	0.833
Tau	EN_L2_3_IT	TEAD4	0.02	0.14	0.16	0.873	1
Tau	EN_L3_5_IT_1	TEAD4	0.02	0.17	0.12	0.901	0.999
Tau	EN_L3_5_IT_2	TEAD4	0.19	0.14	1.37	0.17	1
Tau	Endo	TEAD4	-0.12	0.22	-0.56	0.573	0.954
Tau	Oligo	TEAD4	0.00	0.16	0.02	0.986	1
Tau	Astro	TEC	0.03	0.17	0.20	0.839	0.983
Tau	EN_L2_3_IT	TEC	0.04	0.14	0.29	0.774	1
Tau	EN_L3_5_IT_2	TEC	-0.31	0.18	-1.67	0.0941	1
Tau	EN_L3_5_IT_3	TEC	-0.17	0.19	-0.87	0.386	0.999
Tau	EN_L6_IT_1	TEC	0.11	0.20	0.58	0.564	1
Tau	EN_L6_IT_2	TEC	0.41	0.21	1.93	0.0542	0.997
Tau	Endo	TEC	0.08	0.21	0.40	0.692	0.972
Tau	IN_LAMP5_LHX6	TEC	-0.15	0.14	-1.08	0.281	1
Tau	Micro	TEC	0.11	0.13	0.82	0.412	0.999
Tau	Oligo	TEC	-0.14	0.16	-0.85	0.396	1
Tau	PVM	TEC	0.07	0.22	0.31	0.756	0.995
Tau	Astro	TECPR1	-0.07	0.06	-1.21	0.227	0.885
Tau	EN_L2_3_IT	TECPR1	-0.06	0.06	-1.00	0.318	1
Tau	EN_L3_5_IT_1	TECPR1	0.04	0.08	0.54	0.589	0.999
Tau	EN_L3_5_IT_2	TECPR1	-0.03	0.07	-0.48	0.628	1
Tau	EN_L3_5_IT_3	TECPR1	-0.09	0.08	-1.07	0.286	0.999
Tau	EN_L5_6_NP	TECPR1	-0.06	0.12	-0.49	0.621	1
Tau	EN_L6B	TECPR1	-0.09	0.12	-0.77	0.442	1
Tau	EN_L6_CT	TECPR1	-0.15	0.12	-1.25	0.21	1
Tau	EN_L6_IT_1	TECPR1	-0.08	0.10	-0.73	0.463	1
Tau	EN_L6_IT_2	TECPR1	-0.11	0.10	-1.08	0.282	0.997
Tau	Endo	TECPR1	-0.05	0.46	-0.11	0.909	0.992
Tau	IN_ADARB2	TECPR1	0.10	0.10	0.93	0.351	1
Tau	IN_LAMP5_LHX6	TECPR1	-0.13	0.13	-1.01	0.313	1
Tau	IN_LAMP5_RELN	TECPR1	-0.07	0.11	-0.71	0.479	0.996
Tau	IN_PVALB	TECPR1	-0.16	0.08	-1.92	0.0551	1
Tau	IN_PVALB_CHC	TECPR1	0.05	0.14	0.37	0.711	1
Tau	IN_SST	TECPR1	-0.03	0.09	-0.36	0.72	1
Tau	IN_VIP	TECPR1	0.01	0.07	0.12	0.901	1
Tau	Micro	TECPR1	-0.17	0.11	-1.50	0.134	0.999
Tau	OPC	TECPR1	0.02	0.08	0.23	0.815	0.982
Tau	Oligo	TECPR1	-0.02	0.05	-0.49	0.624	1
Tau	Astro	TECPR2	0.06	0.06	1.04	0.298	0.893
Tau	EN_L2_3_IT	TECPR2	0.02	0.04	0.49	0.626	1
Tau	EN_L3_5_IT_1	TECPR2	0.02	0.06	0.31	0.76	0.999
Tau	EN_L3_5_IT_2	TECPR2	0.02	0.05	0.47	0.635	1
Tau	EN_L3_5_IT_3	TECPR2	0.01	0.06	0.13	0.898	0.999
Tau	EN_L5_6_NP	TECPR2	0.10	0.07	1.40	0.161	1
Tau	EN_L6B	TECPR2	-0.04	0.08	-0.51	0.61	1
Tau	EN_L6_CT	TECPR2	-0.06	0.07	-0.94	0.345	1
Tau	EN_L6_IT_1	TECPR2	-0.03	0.07	-0.48	0.628	1
Tau	EN_L6_IT_2	TECPR2	0.03	0.08	0.34	0.737	0.997
Tau	Endo	TECPR2	0.58	0.48	1.22	0.224	0.899
Tau	IN_ADARB2	TECPR2	0.04	0.07	0.58	0.563	1
Tau	IN_LAMP5_LHX6	TECPR2	-0.04	0.08	-0.45	0.651	1
Tau	IN_LAMP5_RELN	TECPR2	-0.06	0.07	-0.87	0.385	0.996
Tau	IN_PVALB	TECPR2	0.02	0.05	0.46	0.644	1
Tau	IN_PVALB_CHC	TECPR2	0.04	0.09	0.42	0.676	1
Tau	IN_SST	TECPR2	-0.01	0.06	-0.14	0.889	1
Tau	IN_VIP	TECPR2	0.10	0.05	2.06	0.0394	1
Tau	Micro	TECPR2	0.05	0.09	0.51	0.611	0.999
Tau	OPC	TECPR2	0.05	0.06	0.82	0.414	0.919
Tau	Oligo	TECPR2	-0.02	0.06	-0.36	0.719	1
Tau	PC	TECPR2	0.26	0.35	0.74	0.457	0.909
Tau	VLMC	TECPR2	-0.06	0.18	-0.34	0.734	0.999
Tau	Astro	TECR	0.03	0.07	0.43	0.667	0.959
Tau	EN_L2_3_IT	TECR	-0.01	0.06	-0.12	0.906	1
Tau	EN_L3_5_IT_1	TECR	0.07	0.10	0.71	0.479	0.999
Tau	EN_L3_5_IT_2	TECR	0.08	0.08	1.06	0.287	1
Tau	EN_L3_5_IT_3	TECR	-0.01	0.08	-0.07	0.945	0.999
Tau	EN_L5_6_NP	TECR	0.16	0.15	1.05	0.294	1
Tau	EN_L6B	TECR	0.17	0.17	0.99	0.322	1
Tau	EN_L6_CT	TECR	0.03	0.13	0.21	0.833	1
Tau	EN_L6_IT_1	TECR	-0.00	0.11	-0.01	0.99	1
Tau	EN_L6_IT_2	TECR	0.09	0.14	0.66	0.508	0.997
Tau	IN_ADARB2	TECR	0.04	0.13	0.29	0.772	1
Tau	IN_LAMP5_LHX6	TECR	0.16	0.14	1.17	0.24	1
Tau	IN_LAMP5_RELN	TECR	0.02	0.12	0.19	0.848	1
Tau	IN_PVALB	TECR	0.08	0.08	1.00	0.316	1
Tau	IN_PVALB_CHC	TECR	-0.02	0.13	-0.16	0.877	1
Tau	IN_SST	TECR	-0.03	0.10	-0.27	0.791	1
Tau	IN_VIP	TECR	-0.05	0.07	-0.77	0.444	1
Tau	Micro	TECR	0.03	0.15	0.17	0.863	0.999
Tau	OPC	TECR	-0.02	0.09	-0.25	0.799	0.979
Tau	Oligo	TECR	0.05	0.06	0.84	0.401	1
Tau	PC	TECR	-0.06	0.38	-0.16	0.874	0.985
Tau	Astro	TECTA	-0.07	0.11	-0.67	0.501	0.925
Tau	EN_L2_3_IT	TECTA	-0.00	0.08	-0.05	0.957	1
Tau	EN_L3_5_IT_1	TECTA	-0.06	0.14	-0.40	0.687	0.999
Tau	EN_L3_5_IT_2	TECTA	0.01	0.10	0.15	0.88	1
Tau	EN_L3_5_IT_3	TECTA	-0.05	0.10	-0.45	0.65	0.999
Tau	EN_L5_6_NP	TECTA	0.10	0.15	0.70	0.485	1
Tau	EN_L6B	TECTA	0.07	0.18	0.42	0.677	1
Tau	EN_L6_CT	TECTA	-0.03	0.14	-0.18	0.857	1
Tau	EN_L6_IT_1	TECTA	-0.04	0.14	-0.30	0.767	1
Tau	IN_ADARB2	TECTA	-0.06	0.14	-0.43	0.669	1
Tau	IN_LAMP5_LHX6	TECTA	0.13	0.19	0.66	0.51	1
Tau	IN_LAMP5_RELN	TECTA	-0.04	0.13	-0.34	0.734	0.999
Tau	IN_PVALB	TECTA	-0.02	0.10	-0.22	0.83	1
Tau	IN_SST	TECTA	-0.03	0.13	-0.20	0.841	1
Tau	IN_VIP	TECTA	0.11	0.09	1.26	0.208	1
Tau	OPC	TECTA	0.05	0.09	0.52	0.601	0.949
Tau	Oligo	TECTA	-0.14	0.08	-1.63	0.103	1
Tau	Astro	TEDC1	0.24	0.43	0.56	0.576	0.938
Tau	EN_L2_3_IT	TEDC1	-0.12	0.10	-1.20	0.231	1
Tau	EN_L3_5_IT_2	TEDC1	-0.02	0.14	-0.12	0.903	1
Tau	EN_L3_5_IT_3	TEDC1	-0.16	0.42	-0.39	0.695	0.999
Tau	Oligo	TEDC1	0.15	0.10	1.53	0.125	1
Tau	EN_L2_3_IT	TEDC2	-0.16	0.10	-1.52	0.127	1
Tau	EN_L3_5_IT_2	TEDC2	-0.18	0.13	-1.40	0.163	1
Tau	EN_L3_5_IT_3	TEDC2	0.07	0.16	0.43	0.667	0.999
Tau	Astro	TEF	-0.11	0.10	-1.08	0.282	0.893
Tau	EN_L2_3_IT	TEF	0.06	0.07	0.76	0.445	1
Tau	EN_L3_5_IT_1	TEF	-0.05	0.10	-0.44	0.66	0.999
Tau	EN_L3_5_IT_2	TEF	0.11	0.09	1.20	0.231	1
Tau	EN_L3_5_IT_3	TEF	-0.06	0.09	-0.64	0.524	0.999
Tau	EN_L5_6_NP	TEF	0.28	0.13	2.16	0.031	1
Tau	EN_L6B	TEF	0.13	0.13	1.02	0.308	1
Tau	EN_L6_CT	TEF	0.05	0.11	0.48	0.63	1
Tau	EN_L6_IT_1	TEF	0.12	0.12	1.06	0.291	1
Tau	EN_L6_IT_2	TEF	0.16	0.13	1.25	0.212	0.997
Tau	IN_ADARB2	TEF	0.14	0.11	1.27	0.204	1
Tau	IN_LAMP5_LHX6	TEF	0.08	0.13	0.60	0.55	1
Tau	IN_LAMP5_RELN	TEF	0.22	0.11	2.10	0.0359	0.996
Tau	IN_PVALB	TEF	0.09	0.08	1.03	0.305	1
Tau	IN_PVALB_CHC	TEF	0.10	0.15	0.66	0.511	1
Tau	IN_SST	TEF	0.10	0.09	1.07	0.284	1
Tau	IN_VIP	TEF	0.08	0.06	1.30	0.193	1
Tau	Micro	TEF	-0.05	0.17	-0.31	0.755	0.999
Tau	OPC	TEF	-0.03	0.08	-0.33	0.742	0.975
Tau	Oligo	TEF	0.03	0.05	0.54	0.591	1
Tau	Astro	TEFM	0.09	0.06	1.55	0.121	0.862
Tau	EN_L2_3_IT	TEFM	0.03	0.06	0.56	0.576	1
Tau	EN_L3_5_IT_1	TEFM	0.03	0.08	0.33	0.743	0.999
Tau	EN_L3_5_IT_2	TEFM	-0.02	0.07	-0.24	0.811	1
Tau	EN_L3_5_IT_3	TEFM	0.04	0.07	0.59	0.552	0.999
Tau	EN_L5_6_NP	TEFM	0.21	0.11	1.85	0.065	1
Tau	EN_L6B	TEFM	-0.17	0.11	-1.53	0.125	1
Tau	EN_L6_CT	TEFM	0.10	0.10	0.99	0.324	1
Tau	EN_L6_IT_1	TEFM	0.03	0.10	0.35	0.728	1
Tau	EN_L6_IT_2	TEFM	0.06	0.12	0.52	0.6	0.997
Tau	Endo	TEFM	-0.12	0.59	-0.20	0.843	0.985
Tau	IN_ADARB2	TEFM	-0.01	0.10	-0.05	0.958	1
Tau	IN_LAMP5_LHX6	TEFM	0.02	0.14	0.12	0.906	1
Tau	IN_LAMP5_RELN	TEFM	0.09	0.10	0.82	0.411	0.996
Tau	IN_PVALB	TEFM	-0.01	0.08	-0.13	0.897	1
Tau	IN_PVALB_CHC	TEFM	0.20	0.13	1.52	0.128	1
Tau	IN_SST	TEFM	0.07	0.09	0.83	0.405	1
Tau	IN_VIP	TEFM	0.10	0.07	1.54	0.123	1
Tau	Micro	TEFM	0.03	0.11	0.29	0.769	0.999
Tau	OPC	TEFM	-0.04	0.06	-0.60	0.55	0.941
Tau	Oligo	TEFM	0.04	0.06	0.64	0.521	1
Tau	PC	TEFM	-0.59	0.47	-1.26	0.206	0.849
Tau	Astro	TEK	0.11	0.13	0.87	0.386	0.917
Tau	EN_L2_3_IT	TEK	-0.01	0.09	-0.11	0.913	1
Tau	EN_L3_5_IT_1	TEK	0.22	0.15	1.44	0.15	0.999
Tau	EN_L3_5_IT_2	TEK	0.35	0.14	2.51	0.0119	1
Tau	EN_L3_5_IT_3	TEK	0.29	0.16	1.86	0.0627	0.999
Tau	EN_L5_6_NP	TEK	-0.04	0.23	-0.18	0.856	1
Tau	EN_L6B	TEK	-0.16	0.56	-0.28	0.782	1
Tau	EN_L6_CT	TEK	0.66	0.58	1.14	0.255	1
Tau	EN_L6_IT_1	TEK	-0.40	0.51	-0.78	0.433	1
Tau	Endo	TEK	-0.12	0.13	-0.91	0.362	0.929
Tau	IN_ADARB2	TEK	0.30	0.18	1.67	0.0942	1
Tau	IN_LAMP5_RELN	TEK	-0.08	0.19	-0.40	0.691	0.998
Tau	IN_PVALB	TEK	0.27	0.15	1.79	0.0731	1
Tau	IN_SST	TEK	0.07	0.18	0.39	0.699	1
Tau	IN_VIP	TEK	0.06	0.09	0.59	0.557	1
Tau	OPC	TEK	0.02	0.07	0.32	0.747	0.975
Tau	Oligo	TEK	-0.01	0.14	-0.08	0.939	1
Tau	Astro	TEKT1	-0.18	0.13	-1.32	0.187	0.879
Tau	EN_L2_3_IT	TEKT1	0.06	0.12	0.51	0.61	1
Tau	EN_L3_5_IT_2	TEKT1	0.15	0.14	1.06	0.29	1
Tau	EN_L3_5_IT_3	TEKT1	-0.04	0.15	-0.25	0.802	0.999
Tau	Oligo	TEKT1	0.01	0.16	0.09	0.924	1
Tau	Astro	TEKT3	0.05	0.16	0.32	0.752	0.968
Tau	EN_L2_3_IT	TEKT3	-0.13	0.13	-1.03	0.303	1
Tau	EN_L3_5_IT_2	TEKT3	-0.02	0.18	-0.09	0.928	1
Tau	EN_L3_5_IT_3	TEKT3	0.09	0.53	0.17	0.865	0.999
Tau	IN_PVALB	TEKT3	0.51	0.44	1.16	0.245	1
Tau	IN_VIP	TEKT3	0.05	0.18	0.27	0.789	1
Tau	Oligo	TEKT3	0.03	0.16	0.16	0.871	1
Tau	Astro	TEKT5	0.36	0.16	2.21	0.0274	0.844
Tau	EN_L2_3_IT	TEKT5	-0.05	0.15	-0.33	0.745	1
Tau	EN_L3_5_IT_2	TEKT5	-0.03	0.19	-0.18	0.858	1
Tau	EN_L3_5_IT_3	TEKT5	-0.09	0.20	-0.43	0.667	0.999
Tau	IN_PVALB	TEKT5	-0.25	0.19	-1.31	0.189	1
Tau	IN_VIP	TEKT5	0.08	0.20	0.39	0.695	1
Tau	Oligo	TEKT5	-0.08	0.18	-0.47	0.639	1
Tau	Astro	TELO2	0.12	0.09	1.31	0.19	0.88
Tau	EN_L2_3_IT	TELO2	0.00	0.07	0.03	0.978	1
Tau	EN_L3_5_IT_1	TELO2	-0.06	0.13	-0.51	0.608	0.999
Tau	EN_L3_5_IT_2	TELO2	0.04	0.10	0.42	0.674	1
Tau	EN_L3_5_IT_3	TELO2	-0.08	0.11	-0.69	0.492	0.999
Tau	EN_L6B	TELO2	0.65	0.61	1.06	0.288	1
Tau	EN_L6_CT	TELO2	0.17	0.55	0.30	0.764	1
Tau	EN_L6_IT_1	TELO2	0.06	0.15	0.39	0.696	1
Tau	IN_ADARB2	TELO2	0.17	0.15	1.13	0.258	1
Tau	IN_LAMP5_RELN	TELO2	0.12	0.15	0.83	0.407	0.996
Tau	IN_PVALB	TELO2	0.20	0.11	1.76	0.0783	1
Tau	IN_SST	TELO2	0.02	0.13	0.19	0.847	1
Tau	IN_VIP	TELO2	0.07	0.08	0.82	0.414	1
Tau	Micro	TELO2	0.07	0.14	0.47	0.635	0.999
Tau	OPC	TELO2	0.07	0.10	0.74	0.457	0.929
Tau	Oligo	TELO2	0.05	0.07	0.76	0.444	1
Tau	Astro	TENM1	-0.09	0.13	-0.71	0.477	0.923
Tau	EN_L2_3_IT	TENM1	0.00	0.08	0.00	0.998	1
Tau	EN_L3_5_IT_1	TENM1	-0.04	0.07	-0.59	0.555	0.999
Tau	EN_L3_5_IT_2	TENM1	0.07	0.07	0.99	0.321	1
Tau	EN_L3_5_IT_3	TENM1	0.17	0.09	1.86	0.0624	0.999
Tau	EN_L5_6_NP	TENM1	0.04	0.10	0.37	0.708	1
Tau	EN_L6B	TENM1	0.03	0.09	0.31	0.753	1
Tau	EN_L6_CT	TENM1	0.10	0.07	1.40	0.161	1
Tau	EN_L6_IT_1	TENM1	-0.05	0.13	-0.34	0.736	1
Tau	EN_L6_IT_2	TENM1	0.11	0.17	0.67	0.5	0.997
Tau	IN_ADARB2	TENM1	0.10	0.10	1.00	0.315	1
Tau	IN_LAMP5_LHX6	TENM1	0.07	0.09	0.76	0.448	1
Tau	IN_LAMP5_RELN	TENM1	0.05	0.08	0.56	0.572	0.996
Tau	IN_PVALB	TENM1	-0.02	0.05	-0.38	0.705	1
Tau	IN_PVALB_CHC	TENM1	-0.02	0.06	-0.29	0.768	1
Tau	IN_SST	TENM1	0.02	0.07	0.31	0.755	1
Tau	IN_VIP	TENM1	-0.00	0.06	-0.04	0.972	1
Tau	Micro	TENM1	0.19	0.15	1.25	0.21	0.999
Tau	OPC	TENM1	-0.02	0.04	-0.37	0.709	0.972
Tau	Oligo	TENM1	0.02	0.09	0.26	0.798	1
Tau	Astro	TENM2	-0.01	0.12	-0.04	0.965	0.997
Tau	EN_L2_3_IT	TENM2	0.05	0.05	0.95	0.341	1
Tau	EN_L3_5_IT_1	TENM2	0.03	0.06	0.51	0.607	0.999
Tau	EN_L3_5_IT_2	TENM2	-0.02	0.06	-0.41	0.683	1
Tau	EN_L3_5_IT_3	TENM2	0.05	0.07	0.70	0.483	0.999
Tau	EN_L5_6_NP	TENM2	-0.14	0.09	-1.58	0.115	1
Tau	EN_L6B	TENM2	0.04	0.12	0.30	0.763	1
Tau	EN_L6_CT	TENM2	0.33	0.13	2.55	0.0108	1
Tau	EN_L6_IT_1	TENM2	0.04	0.07	0.55	0.58	1
Tau	EN_L6_IT_2	TENM2	0.16	0.13	1.24	0.215	0.997
Tau	Endo	TENM2	0.18	0.20	0.94	0.347	0.929
Tau	IN_ADARB2	TENM2	0.12	0.09	1.40	0.16	1
Tau	IN_LAMP5_LHX6	TENM2	0.02	0.12	0.17	0.867	1
Tau	IN_LAMP5_RELN	TENM2	0.18	0.12	1.47	0.141	0.996
Tau	IN_PVALB	TENM2	0.03	0.05	0.48	0.634	1
Tau	IN_PVALB_CHC	TENM2	0.06	0.07	0.77	0.44	1
Tau	IN_SST	TENM2	-0.07	0.05	-1.44	0.149	1
Tau	IN_VIP	TENM2	-0.04	0.06	-0.78	0.438	1
Tau	Micro	TENM2	0.12	0.15	0.80	0.423	0.999
Tau	OPC	TENM2	0.11	0.10	1.07	0.287	0.884
Tau	Oligo	TENM2	0.12	0.11	1.09	0.274	1
Tau	PC	TENM2	-0.03	0.19	-0.14	0.889	0.986
Tau	PVM	TENM2	-0.38	0.62	-0.62	0.536	0.995
Tau	SMC	TENM2	0.25	0.73	0.34	0.736	0.982
Tau	VLMC	TENM2	0.34	0.28	1.24	0.216	0.999
Tau	Astro	TENM3	-0.07	0.10	-0.69	0.492	0.924
Tau	EN_L2_3_IT	TENM3	0.09	0.07	1.33	0.184	1
Tau	EN_L3_5_IT_1	TENM3	-0.09	0.14	-0.69	0.487	0.999
Tau	EN_L3_5_IT_2	TENM3	0.03	0.11	0.25	0.805	1
Tau	EN_L3_5_IT_3	TENM3	0.01	0.07	0.11	0.912	0.999
Tau	EN_L5_6_NP	TENM3	-0.03	0.12	-0.24	0.809	1
Tau	EN_L6B	TENM3	-0.02	0.08	-0.27	0.786	1
Tau	EN_L6_CT	TENM3	0.24	0.12	1.94	0.052	1
Tau	EN_L6_IT_1	TENM3	0.10	0.08	1.20	0.231	1
Tau	EN_L6_IT_2	TENM3	0.04	0.08	0.50	0.619	0.997
Tau	Endo	TENM3	0.47	0.56	0.84	0.403	0.933
Tau	IN_ADARB2	TENM3	-0.00	0.08	-0.06	0.951	1
Tau	IN_LAMP5_LHX6	TENM3	-0.03	0.08	-0.38	0.7	1
Tau	IN_LAMP5_RELN	TENM3	-0.02	0.08	-0.26	0.798	1
Tau	IN_PVALB	TENM3	-0.02	0.06	-0.30	0.763	1
Tau	IN_PVALB_CHC	TENM3	-0.05	0.11	-0.42	0.677	1
Tau	IN_SST	TENM3	-0.07	0.07	-1.08	0.281	1
Tau	IN_VIP	TENM3	-0.02	0.05	-0.33	0.742	1
Tau	Micro	TENM3	-0.15	0.17	-0.90	0.367	0.999
Tau	OPC	TENM3	0.14	0.11	1.33	0.184	0.848
Tau	Oligo	TENM3	0.43	0.18	2.34	0.0191	1
Tau	VLMC	TENM3	0.24	0.24	1.00	0.316	0.999
Tau	Astro	TENM4	0.31	0.12	2.63	0.00847	0.833
Tau	EN_L2_3_IT	TENM4	-0.03	0.07	-0.41	0.681	1
Tau	EN_L3_5_IT_1	TENM4	-0.01	0.09	-0.11	0.916	0.999
Tau	EN_L3_5_IT_2	TENM4	0.00	0.08	0.02	0.981	1
Tau	EN_L3_5_IT_3	TENM4	-0.05	0.07	-0.69	0.491	0.999
Tau	EN_L5_6_NP	TENM4	0.03	0.08	0.39	0.696	1
Tau	EN_L6B	TENM4	-0.21	0.11	-1.91	0.0565	1
Tau	EN_L6_CT	TENM4	-0.07	0.06	-1.14	0.255	1
Tau	EN_L6_IT_1	TENM4	-0.00	0.08	-0.04	0.972	1
Tau	EN_L6_IT_2	TENM4	-0.04	0.07	-0.57	0.569	0.997
Tau	IN_ADARB2	TENM4	0.00	0.07	0.07	0.946	1
Tau	IN_LAMP5_LHX6	TENM4	-0.02	0.06	-0.36	0.72	1
Tau	IN_LAMP5_RELN	TENM4	0.01	0.05	0.13	0.896	1
Tau	IN_PVALB	TENM4	-0.00	0.06	-0.05	0.958	1
Tau	IN_PVALB_CHC	TENM4	0.01	0.05	0.22	0.826	1
Tau	IN_SST	TENM4	0.02	0.06	0.42	0.675	1
Tau	IN_VIP	TENM4	-0.00	0.07	-0.02	0.981	1
Tau	Micro	TENM4	0.08	0.09	0.88	0.379	0.999
Tau	OPC	TENM4	-0.01	0.10	-0.07	0.942	0.995
Tau	Oligo	TENM4	0.02	0.10	0.21	0.834	1
Tau	PC	TENM4	0.14	0.42	0.34	0.73	0.96
Tau	VLMC	TENM4	0.31	0.19	1.60	0.11	0.999
Tau	Adaptive	TENT2	-0.24	0.23	-1.03	0.302	0.999
Tau	Astro	TENT2	0.02	0.06	0.34	0.737	0.967
Tau	EN_L2_3_IT	TENT2	0.03	0.05	0.52	0.601	1
Tau	EN_L3_5_IT_1	TENT2	0.02	0.06	0.38	0.705	0.999
Tau	EN_L3_5_IT_2	TENT2	0.02	0.05	0.43	0.67	1
Tau	EN_L3_5_IT_3	TENT2	0.02	0.05	0.44	0.657	0.999
Tau	EN_L5_6_NP	TENT2	0.08	0.07	1.06	0.289	1
Tau	EN_L6B	TENT2	-0.00	0.07	-0.07	0.947	1
Tau	EN_L6_CT	TENT2	-0.01	0.06	-0.14	0.888	1
Tau	EN_L6_IT_1	TENT2	0.07	0.07	0.98	0.325	1
Tau	EN_L6_IT_2	TENT2	0.14	0.07	1.96	0.0497	0.997
Tau	Endo	TENT2	-0.00	0.13	-0.00	0.998	0.999
Tau	IN_ADARB2	TENT2	0.09	0.07	1.36	0.173	1
Tau	IN_LAMP5_LHX6	TENT2	0.08	0.07	1.20	0.229	1
Tau	IN_LAMP5_RELN	TENT2	0.05	0.06	0.81	0.419	0.996
Tau	IN_PVALB	TENT2	0.02	0.05	0.32	0.751	1
Tau	IN_PVALB_CHC	TENT2	-0.02	0.07	-0.31	0.759	1
Tau	IN_SST	TENT2	0.07	0.06	1.28	0.202	1
Tau	IN_VIP	TENT2	0.03	0.06	0.43	0.668	1
Tau	Micro	TENT2	0.02	0.05	0.49	0.625	0.999
Tau	OPC	TENT2	0.05	0.05	1.12	0.265	0.875
Tau	Oligo	TENT2	0.03	0.04	0.73	0.463	1
Tau	PC	TENT2	0.04	0.10	0.38	0.706	0.951
Tau	PVM	TENT2	-0.25	0.13	-1.97	0.0485	0.995
Tau	SMC	TENT2	0.15	0.21	0.68	0.495	0.913
Tau	VLMC	TENT2	0.04	0.13	0.26	0.794	0.999
Tau	Astro	TENT4A	0.04	0.06	0.61	0.543	0.931
Tau	EN_L2_3_IT	TENT4A	0.03	0.04	0.68	0.497	1
Tau	EN_L3_5_IT_1	TENT4A	-0.01	0.06	-0.17	0.869	0.999
Tau	EN_L3_5_IT_2	TENT4A	0.06	0.06	1.00	0.316	1
Tau	EN_L3_5_IT_3	TENT4A	0.02	0.05	0.34	0.732	0.999
Tau	EN_L5_6_NP	TENT4A	0.06	0.08	0.78	0.435	1
Tau	EN_L6B	TENT4A	0.05	0.08	0.55	0.584	1
Tau	EN_L6_CT	TENT4A	0.00	0.08	0.01	0.99	1
Tau	EN_L6_IT_1	TENT4A	0.05	0.08	0.61	0.545	1
Tau	EN_L6_IT_2	TENT4A	0.05	0.09	0.60	0.551	0.997
Tau	Endo	TENT4A	0.07	0.16	0.45	0.651	0.968
Tau	IN_ADARB2	TENT4A	0.02	0.07	0.23	0.822	1
Tau	IN_LAMP5_LHX6	TENT4A	0.06	0.10	0.60	0.547	1
Tau	IN_LAMP5_RELN	TENT4A	0.11	0.08	1.38	0.168	0.996
Tau	IN_PVALB	TENT4A	0.01	0.06	0.11	0.916	1
Tau	IN_PVALB_CHC	TENT4A	0.02	0.10	0.18	0.859	1
Tau	IN_SST	TENT4A	0.06	0.07	0.82	0.411	1
Tau	IN_VIP	TENT4A	0.01	0.05	0.13	0.894	1
Tau	Micro	TENT4A	-0.05	0.09	-0.54	0.59	0.999
Tau	OPC	TENT4A	0.07	0.06	1.32	0.185	0.848
Tau	Oligo	TENT4A	0.06	0.05	1.32	0.187	1
Tau	PC	TENT4A	-0.03	0.15	-0.22	0.823	0.978
Tau	PVM	TENT4A	-0.26	0.26	-1.01	0.314	0.995
Tau	VLMC	TENT4A	0.29	0.19	1.53	0.127	0.999
Tau	Adaptive	TENT4B	-0.38	0.44	-0.87	0.382	0.999
Tau	Astro	TENT4B	0.13	0.06	2.12	0.034	0.844
Tau	EN_L2_3_IT	TENT4B	-0.00	0.04	-0.10	0.924	1
Tau	EN_L3_5_IT_1	TENT4B	0.05	0.08	0.70	0.483	0.999
Tau	EN_L3_5_IT_2	TENT4B	-0.01	0.05	-0.12	0.907	1
Tau	EN_L3_5_IT_3	TENT4B	0.00	0.06	0.05	0.96	0.999
Tau	EN_L5_6_NP	TENT4B	0.08	0.07	1.14	0.253	1
Tau	EN_L6B	TENT4B	0.01	0.08	0.15	0.88	1
Tau	EN_L6_CT	TENT4B	-0.02	0.07	-0.30	0.763	1
Tau	EN_L6_IT_1	TENT4B	0.04	0.07	0.53	0.596	1
Tau	EN_L6_IT_2	TENT4B	0.19	0.10	2.00	0.0454	0.997
Tau	Endo	TENT4B	-0.93	0.43	-2.18	0.029	0.663
Tau	IN_ADARB2	TENT4B	-0.05	0.07	-0.71	0.475	1
Tau	IN_LAMP5_LHX6	TENT4B	0.12	0.09	1.31	0.189	1
Tau	IN_LAMP5_RELN	TENT4B	0.12	0.07	1.77	0.0766	0.996
Tau	IN_PVALB	TENT4B	0.02	0.06	0.36	0.722	1
Tau	IN_PVALB_CHC	TENT4B	0.02	0.11	0.14	0.885	1
Tau	IN_SST	TENT4B	0.07	0.06	1.16	0.245	1
Tau	IN_VIP	TENT4B	0.06	0.05	1.35	0.177	1
Tau	Micro	TENT4B	-0.08	0.13	-0.58	0.561	0.999
Tau	OPC	TENT4B	0.07	0.05	1.42	0.155	0.841
Tau	Oligo	TENT4B	0.11	0.06	1.78	0.0743	1
Tau	PC	TENT4B	0.06	0.17	0.38	0.701	0.949
Tau	PVM	TENT4B	-0.40	0.22	-1.80	0.0713	0.995
Tau	VLMC	TENT4B	-0.12	0.20	-0.61	0.539	0.999
Tau	Astro	TENT5A	-0.23	0.17	-1.35	0.176	0.876
Tau	EN_L2_3_IT	TENT5A	-0.16	0.14	-1.17	0.243	1
Tau	EN_L3_5_IT_2	TENT5A	0.24	0.46	0.52	0.601	1
Tau	EN_L3_5_IT_3	TENT5A	0.72	0.42	1.72	0.0847	0.999
Tau	EN_L6B	TENT5A	0.77	0.63	1.23	0.218	1
Tau	Endo	TENT5A	-1.05	0.56	-1.86	0.0631	0.733
Tau	IN_ADARB2	TENT5A	-0.02	0.22	-0.07	0.94	1
Tau	IN_LAMP5_LHX6	TENT5A	0.11	0.29	0.38	0.707	1
Tau	IN_LAMP5_RELN	TENT5A	-0.64	0.29	-2.22	0.0265	0.996
Tau	IN_PVALB	TENT5A	-0.14	0.21	-0.69	0.491	1
Tau	IN_SST	TENT5A	0.15	0.25	0.63	0.531	1
Tau	IN_VIP	TENT5A	0.05	0.14	0.39	0.698	1
Tau	Micro	TENT5A	-0.22	0.19	-1.17	0.242	0.999
Tau	OPC	TENT5A	0.01	0.11	0.11	0.914	0.995
Tau	Oligo	TENT5A	0.31	0.15	2.11	0.0347	1
Tau	PC	TENT5A	0.13	0.56	0.23	0.819	0.977
Tau	PVM	TENT5A	-0.06	0.36	-0.18	0.858	0.995
Tau	VLMC	TENT5A	-0.07	0.27	-0.27	0.788	0.999
Tau	IN_VIP	TENT5C	-0.13	0.21	-0.63	0.527	1
Tau	Astro	TENT5D	0.38	0.20	1.90	0.0568	0.844
Tau	EN_L2_3_IT	TENT5D	0.08	0.15	0.50	0.615	1
Tau	EN_L3_5_IT_2	TENT5D	0.27	0.17	1.61	0.108	1
Tau	EN_L3_5_IT_3	TENT5D	0.25	0.20	1.24	0.215	0.999
Tau	EN_L6_IT_1	TENT5D	-0.25	0.54	-0.46	0.647	1
Tau	IN_PVALB	TENT5D	0.24	0.18	1.39	0.164	1
Tau	IN_VIP	TENT5D	0.17	0.20	0.87	0.384	1
Tau	Oligo	TENT5D	0.19	0.18	1.08	0.282	1
Tau	Astro	TEP1	0.13	0.07	1.80	0.0724	0.846
Tau	EN_L2_3_IT	TEP1	-0.13	0.10	-1.33	0.184	1
Tau	EN_L3_5_IT_2	TEP1	-0.23	0.14	-1.68	0.0927	1
Tau	EN_L3_5_IT_3	TEP1	-0.12	0.13	-0.94	0.349	0.999
Tau	EN_L6_IT_1	TEP1	-0.24	0.52	-0.47	0.637	1
Tau	Endo	TEP1	0.67	0.46	1.48	0.139	0.849
Tau	IN_ADARB2	TEP1	0.24	0.15	1.58	0.114	1
Tau	IN_VIP	TEP1	0.10	0.12	0.90	0.368	1
Tau	Micro	TEP1	0.06	0.09	0.73	0.466	0.999
Tau	OPC	TEP1	0.11	0.09	1.26	0.206	0.854
Tau	Oligo	TEP1	0.05	0.06	0.83	0.404	1
Tau	EN_L2_3_IT	TEPP	0.22	0.16	1.40	0.162	1
Tau	Astro	TEPSIN	0.11	0.09	1.30	0.193	0.88
Tau	EN_L2_3_IT	TEPSIN	-0.06	0.08	-0.70	0.485	1
Tau	EN_L3_5_IT_2	TEPSIN	-0.13	0.12	-1.05	0.293	1
Tau	EN_L3_5_IT_3	TEPSIN	-0.17	0.10	-1.58	0.115	0.999
Tau	EN_L5_6_NP	TEPSIN	0.13	0.43	0.30	0.762	1
Tau	EN_L6_IT_1	TEPSIN	-0.06	0.34	-0.17	0.864	1
Tau	IN_PVALB	TEPSIN	0.04	0.12	0.34	0.737	1
Tau	IN_VIP	TEPSIN	-0.10	0.11	-0.94	0.349	1
Tau	Micro	TEPSIN	0.11	0.12	0.94	0.35	0.999
Tau	OPC	TEPSIN	-0.12	0.12	-1.03	0.301	0.89
Tau	Oligo	TEPSIN	-0.04	0.07	-0.57	0.571	1
Tau	Astro	TERB1	-0.03	0.14	-0.24	0.807	0.979
Tau	EN_L2_3_IT	TERB1	0.00	0.11	0.01	0.992	1
Tau	EN_L3_5_IT_2	TERB1	-0.12	0.15	-0.82	0.412	1
Tau	EN_L3_5_IT_3	TERB1	-0.31	0.16	-1.89	0.0588	0.999
Tau	IN_PVALB	TERB1	0.12	0.44	0.28	0.779	1
Tau	IN_VIP	TERB1	-0.25	0.16	-1.55	0.12	1
Tau	Oligo	TERB1	-0.07	0.13	-0.54	0.592	1
Tau	Astro	TERF1	-0.04	0.04	-1.02	0.309	0.895
Tau	EN_L2_3_IT	TERF1	0.07	0.04	1.64	0.1	1
Tau	EN_L3_5_IT_1	TERF1	0.07	0.05	1.37	0.171	0.999
Tau	EN_L3_5_IT_2	TERF1	0.08	0.05	1.76	0.0788	1
Tau	EN_L3_5_IT_3	TERF1	0.04	0.05	0.91	0.364	0.999
Tau	EN_L5_6_NP	TERF1	-0.03	0.07	-0.36	0.716	1
Tau	EN_L6B	TERF1	0.06	0.08	0.74	0.459	1
Tau	EN_L6_CT	TERF1	0.03	0.08	0.35	0.725	1
Tau	EN_L6_IT_1	TERF1	0.04	0.07	0.62	0.536	1
Tau	EN_L6_IT_2	TERF1	0.01	0.08	0.11	0.911	0.997
Tau	Endo	TERF1	-0.70	0.50	-1.39	0.164	0.869
Tau	IN_ADARB2	TERF1	0.07	0.08	0.96	0.338	1
Tau	IN_LAMP5_LHX6	TERF1	0.02	0.08	0.32	0.748	1
Tau	IN_LAMP5_RELN	TERF1	0.13	0.06	1.97	0.0483	0.996
Tau	IN_PVALB	TERF1	0.01	0.06	0.25	0.805	1
Tau	IN_PVALB_CHC	TERF1	0.12	0.10	1.14	0.255	1
Tau	IN_SST	TERF1	0.05	0.06	0.87	0.382	1
Tau	IN_VIP	TERF1	0.04	0.04	0.99	0.322	1
Tau	Micro	TERF1	0.06	0.09	0.63	0.526	0.999
Tau	OPC	TERF1	0.04	0.05	0.76	0.445	0.924
Tau	Oligo	TERF1	0.02	0.04	0.59	0.554	1
Tau	PC	TERF1	-0.27	0.33	-0.81	0.419	0.904
Tau	VLMC	TERF1	0.13	0.20	0.65	0.513	0.999
Tau	Astro	TERF2	0.03	0.05	0.53	0.596	0.942
Tau	EN_L2_3_IT	TERF2	-0.02	0.04	-0.64	0.523	1
Tau	EN_L3_5_IT_1	TERF2	0.08	0.08	0.95	0.342	0.999
Tau	EN_L3_5_IT_2	TERF2	-0.05	0.06	-0.85	0.396	1
Tau	EN_L3_5_IT_3	TERF2	-0.01	0.06	-0.16	0.873	0.999
Tau	EN_L5_6_NP	TERF2	-0.07	0.13	-0.55	0.581	1
Tau	EN_L6B	TERF2	-0.01	0.12	-0.09	0.931	1
Tau	EN_L6_CT	TERF2	0.04	0.11	0.40	0.69	1
Tau	EN_L6_IT_1	TERF2	0.01	0.08	0.15	0.878	1
Tau	EN_L6_IT_2	TERF2	0.18	0.13	1.42	0.154	0.997
Tau	Endo	TERF2	-0.02	0.41	-0.04	0.971	0.997
Tau	IN_ADARB2	TERF2	-0.02	0.11	-0.19	0.848	1
Tau	IN_LAMP5_LHX6	TERF2	0.26	0.13	2.08	0.0374	1
Tau	IN_LAMP5_RELN	TERF2	0.03	0.09	0.29	0.775	1
Tau	IN_PVALB	TERF2	-0.04	0.07	-0.66	0.507	1
Tau	IN_PVALB_CHC	TERF2	0.21	0.12	1.72	0.0857	1
Tau	IN_SST	TERF2	-0.07	0.09	-0.81	0.417	1
Tau	IN_VIP	TERF2	-0.02	0.05	-0.42	0.676	1
Tau	Micro	TERF2	-0.00	0.09	-0.03	0.978	0.999
Tau	OPC	TERF2	-0.03	0.06	-0.41	0.684	0.965
Tau	Oligo	TERF2	-0.00	0.04	-0.09	0.927	1
Tau	PC	TERF2	0.50	0.42	1.18	0.24	0.859
Tau	Adaptive	TERF2IP	-0.22	0.37	-0.60	0.546	0.999
Tau	Astro	TERF2IP	-0.00	0.09	-0.00	0.996	0.999
Tau	EN_L2_3_IT	TERF2IP	0.02	0.08	0.30	0.765	1
Tau	EN_L3_5_IT_1	TERF2IP	0.18	0.09	1.99	0.0468	0.999
Tau	EN_L3_5_IT_2	TERF2IP	0.06	0.09	0.68	0.497	1
Tau	EN_L3_5_IT_3	TERF2IP	0.04	0.10	0.39	0.696	0.999
Tau	EN_L5_6_NP	TERF2IP	0.15	0.11	1.29	0.198	1
Tau	EN_L6B	TERF2IP	0.01	0.12	0.09	0.926	1
Tau	EN_L6_CT	TERF2IP	0.00	0.11	0.02	0.987	1
Tau	EN_L6_IT_1	TERF2IP	0.10	0.13	0.82	0.41	1
Tau	EN_L6_IT_2	TERF2IP	0.15	0.11	1.33	0.185	0.997
Tau	Endo	TERF2IP	0.32	0.17	1.89	0.0581	0.716
Tau	IN_ADARB2	TERF2IP	0.00	0.10	0.00	0.997	1
Tau	IN_LAMP5_LHX6	TERF2IP	0.16	0.13	1.26	0.207	1
Tau	IN_LAMP5_RELN	TERF2IP	0.08	0.10	0.79	0.431	0.996
Tau	IN_PVALB	TERF2IP	-0.00	0.10	-0.00	0.999	1
Tau	IN_PVALB_CHC	TERF2IP	0.05	0.11	0.40	0.691	1
Tau	IN_SST	TERF2IP	0.04	0.10	0.46	0.646	1
Tau	IN_VIP	TERF2IP	0.01	0.08	0.11	0.909	1
Tau	Micro	TERF2IP	0.04	0.10	0.38	0.702	0.999
Tau	OPC	TERF2IP	0.04	0.08	0.52	0.602	0.949
Tau	Oligo	TERF2IP	0.03	0.08	0.33	0.741	1
Tau	PC	TERF2IP	0.01	0.13	0.08	0.935	0.993
Tau	VLMC	TERF2IP	0.11	0.20	0.58	0.565	0.999
Tau	Endo	TES	0.11	0.20	0.56	0.578	0.954
Tau	Micro	TES	0.18	0.29	0.61	0.542	0.999
Tau	Astro	TESC	0.42	0.25	1.67	0.0945	0.857
Tau	EN_L2_3_IT	TESC	0.07	0.10	0.63	0.526	1
Tau	EN_L3_5_IT_1	TESC	-0.12	0.13	-0.93	0.352	0.999
Tau	EN_L3_5_IT_2	TESC	-0.10	0.13	-0.77	0.444	1
Tau	EN_L3_5_IT_3	TESC	-0.06	0.10	-0.61	0.544	0.999
Tau	EN_L6B	TESC	-0.55	0.56	-0.99	0.321	1
Tau	EN_L6_CT	TESC	0.01	0.17	0.05	0.958	1
Tau	EN_L6_IT_1	TESC	-0.07	0.14	-0.50	0.62	1
Tau	EN_L6_IT_2	TESC	0.03	0.11	0.26	0.798	0.997
Tau	IN_PVALB	TESC	0.12	0.18	0.68	0.495	1
Tau	IN_VIP	TESC	-0.46	0.31	-1.48	0.138	1
Tau	Micro	TESC	-0.14	0.16	-0.85	0.394	0.999
Tau	Oligo	TESC	-0.15	0.12	-1.26	0.209	1
Tau	PC	TESC	-0.03	0.16	-0.16	0.872	0.985
Tau	Astro	TESK1	0.14	0.10	1.44	0.149	0.867
Tau	EN_L2_3_IT	TESK1	0.02	0.07	0.26	0.798	1
Tau	EN_L3_5_IT_1	TESK1	0.09	0.13	0.67	0.506	0.999
Tau	EN_L3_5_IT_2	TESK1	-0.04	0.10	-0.35	0.727	1
Tau	EN_L3_5_IT_3	TESK1	0.04	0.10	0.38	0.707	0.999
Tau	EN_L5_6_NP	TESK1	0.15	0.41	0.36	0.717	1
Tau	EN_L6_CT	TESK1	-0.12	0.52	-0.23	0.822	1
Tau	EN_L6_IT_1	TESK1	-0.10	0.16	-0.65	0.515	1
Tau	IN_ADARB2	TESK1	0.20	0.14	1.36	0.173	1
Tau	IN_LAMP5_RELN	TESK1	-0.16	0.15	-1.08	0.282	0.996
Tau	IN_PVALB	TESK1	-0.21	0.10	-2.08	0.0376	1
Tau	IN_SST	TESK1	0.16	0.12	1.29	0.197	1
Tau	IN_VIP	TESK1	0.05	0.08	0.61	0.542	1
Tau	Micro	TESK1	-0.05	0.19	-0.27	0.789	0.999
Tau	OPC	TESK1	0.11	0.11	0.97	0.33	0.895
Tau	Oligo	TESK1	0.03	0.07	0.44	0.658	1
Tau	EN_L3_5_IT_1	TESMIN	0.03	0.16	0.20	0.845	0.999
Tau	EN_L5_6_NP	TESMIN	0.78	0.50	1.56	0.12	1
Tau	Astro	TESPA1	0.13	0.13	0.98	0.327	0.898
Tau	EN_L2_3_IT	TESPA1	-0.02	0.06	-0.39	0.694	1
Tau	EN_L3_5_IT_1	TESPA1	-0.06	0.13	-0.47	0.641	0.999
Tau	EN_L3_5_IT_2	TESPA1	-0.06	0.09	-0.69	0.493	1
Tau	EN_L3_5_IT_3	TESPA1	0.12	0.17	0.67	0.5	0.999
Tau	EN_L6B	TESPA1	-0.16	0.20	-0.80	0.423	1
Tau	EN_L6_CT	TESPA1	0.01	0.19	0.04	0.971	1
Tau	EN_L6_IT_1	TESPA1	0.07	0.11	0.63	0.531	1
Tau	EN_L6_IT_2	TESPA1	0.44	0.16	2.77	0.00566	0.997
Tau	IN_PVALB	TESPA1	0.14	0.21	0.68	0.495	1
Tau	IN_SST	TESPA1	-0.05	0.42	-0.11	0.913	1
Tau	IN_VIP	TESPA1	-0.14	0.15	-0.94	0.346	1
Tau	Micro	TESPA1	0.30	0.19	1.55	0.12	0.999
Tau	OPC	TESPA1	0.05	0.16	0.33	0.744	0.975
Tau	Oligo	TESPA1	0.06	0.14	0.42	0.677	1
Tau	Astro	TET1	-0.00	0.08	-0.03	0.979	0.998
Tau	EN_L2_3_IT	TET1	0.03	0.07	0.38	0.707	1
Tau	EN_L3_5_IT_1	TET1	-0.03	0.10	-0.30	0.762	0.999
Tau	EN_L3_5_IT_2	TET1	0.04	0.09	0.52	0.602	1
Tau	EN_L3_5_IT_3	TET1	-0.06	0.09	-0.64	0.523	0.999
Tau	EN_L5_6_NP	TET1	0.10	0.12	0.86	0.392	1
Tau	EN_L6B	TET1	0.05	0.14	0.39	0.695	1
Tau	EN_L6_CT	TET1	-0.04	0.12	-0.29	0.771	1
Tau	EN_L6_IT_1	TET1	-0.03	0.13	-0.24	0.81	1
Tau	EN_L6_IT_2	TET1	-0.03	0.16	-0.19	0.849	0.997
Tau	IN_ADARB2	TET1	0.03	0.11	0.26	0.798	1
Tau	IN_LAMP5_LHX6	TET1	-0.00	0.15	-0.01	0.988	1
Tau	IN_LAMP5_RELN	TET1	-0.03	0.11	-0.24	0.812	1
Tau	IN_PVALB	TET1	-0.01	0.09	-0.12	0.908	1
Tau	IN_PVALB_CHC	TET1	-0.17	0.14	-1.22	0.222	1
Tau	IN_SST	TET1	0.02	0.11	0.18	0.859	1
Tau	IN_VIP	TET1	0.07	0.08	0.96	0.337	1
Tau	Micro	TET1	0.16	0.17	0.96	0.338	0.999
Tau	OPC	TET1	-0.12	0.08	-1.57	0.116	0.841
Tau	Oligo	TET1	0.01	0.05	0.11	0.912	1
Tau	VLMC	TET1	-0.05	0.23	-0.21	0.831	0.999
Tau	Adaptive	TET2	-0.31	0.31	-0.99	0.321	0.999
Tau	Astro	TET2	0.03	0.04	0.74	0.462	0.922
Tau	EN_L2_3_IT	TET2	0.04	0.07	0.65	0.516	1
Tau	EN_L3_5_IT_1	TET2	0.09	0.08	1.10	0.271	0.999
Tau	EN_L3_5_IT_2	TET2	0.04	0.07	0.54	0.591	1
Tau	EN_L3_5_IT_3	TET2	0.02	0.07	0.27	0.785	0.999
Tau	EN_L5_6_NP	TET2	0.04	0.09	0.42	0.674	1
Tau	EN_L6B	TET2	0.04	0.10	0.37	0.715	1
Tau	EN_L6_CT	TET2	-0.03	0.09	-0.36	0.72	1
Tau	EN_L6_IT_1	TET2	0.11	0.11	0.97	0.33	1
Tau	EN_L6_IT_2	TET2	0.11	0.12	0.88	0.377	0.997
Tau	Endo	TET2	0.02	0.14	0.12	0.908	0.992
Tau	IN_ADARB2	TET2	0.01	0.06	0.11	0.915	1
Tau	IN_LAMP5_LHX6	TET2	0.08	0.10	0.84	0.4	1
Tau	IN_LAMP5_RELN	TET2	0.04	0.07	0.59	0.555	0.996
Tau	IN_PVALB	TET2	-0.02	0.06	-0.33	0.745	1
Tau	IN_PVALB_CHC	TET2	-0.02	0.07	-0.25	0.805	1
Tau	IN_SST	TET2	0.05	0.06	0.89	0.372	1
Tau	IN_VIP	TET2	-0.03	0.05	-0.62	0.534	1
Tau	Micro	TET2	0.03	0.06	0.51	0.612	0.999
Tau	OPC	TET2	0.01	0.04	0.17	0.864	0.986
Tau	Oligo	TET2	-0.01	0.04	-0.35	0.728	1
Tau	PC	TET2	0.14	0.13	1.07	0.287	0.88
Tau	PVM	TET2	0.21	0.17	1.22	0.222	0.995
Tau	SMC	TET2	0.55	0.73	0.75	0.451	0.904
Tau	VLMC	TET2	-0.12	0.22	-0.54	0.587	0.999
Tau	Astro	TET3	-0.02	0.07	-0.30	0.766	0.97
Tau	EN_L2_3_IT	TET3	-0.00	0.06	-0.01	0.99	1
Tau	EN_L3_5_IT_1	TET3	0.03	0.07	0.52	0.601	0.999
Tau	EN_L3_5_IT_2	TET3	0.03	0.06	0.41	0.682	1
Tau	EN_L3_5_IT_3	TET3	-0.01	0.06	-0.21	0.831	0.999
Tau	EN_L5_6_NP	TET3	0.11	0.10	1.18	0.238	1
Tau	EN_L6B	TET3	0.00	0.11	0.01	0.991	1
Tau	EN_L6_CT	TET3	0.01	0.09	0.09	0.932	1
Tau	EN_L6_IT_1	TET3	0.05	0.10	0.49	0.626	1
Tau	EN_L6_IT_2	TET3	0.05	0.10	0.47	0.638	0.997
Tau	Endo	TET3	-0.39	0.53	-0.74	0.461	0.938
Tau	IN_ADARB2	TET3	0.12	0.09	1.39	0.164	1
Tau	IN_LAMP5_LHX6	TET3	-0.00	0.11	-0.04	0.967	1
Tau	IN_LAMP5_RELN	TET3	0.12	0.10	1.25	0.212	0.996
Tau	IN_PVALB	TET3	-0.04	0.08	-0.53	0.597	1
Tau	IN_PVALB_CHC	TET3	-0.14	0.09	-1.58	0.115	1
Tau	IN_SST	TET3	0.03	0.09	0.31	0.759	1
Tau	IN_VIP	TET3	0.05	0.06	0.94	0.345	1
Tau	Micro	TET3	0.06	0.07	0.82	0.412	0.999
Tau	OPC	TET3	0.03	0.05	0.52	0.605	0.95
Tau	Oligo	TET3	0.03	0.05	0.70	0.484	1
Tau	PC	TET3	0.77	0.39	1.97	0.049	0.67
Tau	PVM	TET3	-0.08	0.16	-0.51	0.607	0.995
Tau	VLMC	TET3	0.15	0.42	0.37	0.713	0.999
Tau	Astro	TEX10	-0.03	0.07	-0.42	0.674	0.96
Tau	EN_L2_3_IT	TEX10	-0.02	0.05	-0.38	0.707	1
Tau	EN_L3_5_IT_1	TEX10	0.01	0.08	0.14	0.891	0.999
Tau	EN_L3_5_IT_2	TEX10	0.01	0.05	0.14	0.888	1
Tau	EN_L3_5_IT_3	TEX10	-0.11	0.06	-1.77	0.0765	0.999
Tau	EN_L5_6_NP	TEX10	-0.09	0.09	-0.99	0.323	1
Tau	EN_L6B	TEX10	0.00	0.11	0.02	0.985	1
Tau	EN_L6_CT	TEX10	0.03	0.09	0.37	0.71	1
Tau	EN_L6_IT_1	TEX10	0.17	0.09	1.98	0.0481	1
Tau	EN_L6_IT_2	TEX10	0.00	0.11	0.03	0.974	0.997
Tau	Endo	TEX10	-0.55	0.65	-0.85	0.398	0.933
Tau	IN_ADARB2	TEX10	-0.03	0.08	-0.36	0.719	1
Tau	IN_LAMP5_LHX6	TEX10	0.05	0.11	0.51	0.611	1
Tau	IN_LAMP5_RELN	TEX10	0.00	0.09	0.01	0.99	1
Tau	IN_PVALB	TEX10	0.09	0.07	1.36	0.174	1
Tau	IN_PVALB_CHC	TEX10	0.02	0.11	0.21	0.833	1
Tau	IN_SST	TEX10	0.10	0.07	1.33	0.183	1
Tau	IN_VIP	TEX10	0.05	0.06	0.85	0.396	1
Tau	Micro	TEX10	-0.00	0.09	-0.05	0.964	0.999
Tau	OPC	TEX10	-0.02	0.06	-0.35	0.723	0.974
Tau	Oligo	TEX10	-0.03	0.06	-0.50	0.617	1
Tau	PC	TEX10	-0.46	0.38	-1.23	0.219	0.858
Tau	EN_L2_3_IT	TEX101	-0.85	0.34	-2.47	0.0136	1
Tau	EN_L3_5_IT_2	TEX101	-2.23	0.52	-4.32	1.54e-05	0.0664
Tau	EN_L3_5_IT_3	TEX101	-1.87	0.62	-2.99	0.00274	0.999
Tau	Astro	TEX11	-0.13	0.11	-1.19	0.232	0.886
Tau	EN_L2_3_IT	TEX11	-0.03	0.09	-0.35	0.729	1
Tau	EN_L3_5_IT_1	TEX11	-0.19	0.15	-1.24	0.216	0.999
Tau	EN_L3_5_IT_2	TEX11	-0.02	0.12	-0.22	0.829	1
Tau	EN_L3_5_IT_3	TEX11	0.03	0.12	0.26	0.792	0.999
Tau	EN_L6B	TEX11	0.30	0.57	0.52	0.6	1
Tau	EN_L6_CT	TEX11	0.33	0.43	0.78	0.438	1
Tau	EN_L6_IT_1	TEX11	-0.06	0.16	-0.39	0.698	1
Tau	IN_PVALB	TEX11	0.06	0.13	0.50	0.618	1
Tau	IN_SST	TEX11	-0.06	0.15	-0.36	0.717	1
Tau	IN_VIP	TEX11	-0.05	0.12	-0.44	0.658	1
Tau	OPC	TEX11	-0.15	0.13	-1.14	0.254	0.87
Tau	Oligo	TEX11	-0.10	0.10	-0.94	0.345	1
Tau	Astro	TEX14	-0.03	0.10	-0.30	0.764	0.97
Tau	EN_L2_3_IT	TEX14	-0.01	0.09	-0.10	0.923	1
Tau	EN_L3_5_IT_1	TEX14	-0.18	0.15	-1.20	0.231	0.999
Tau	EN_L3_5_IT_2	TEX14	-0.05	0.11	-0.42	0.671	1
Tau	EN_L3_5_IT_3	TEX14	-0.13	0.12	-1.11	0.266	0.999
Tau	EN_L6B	TEX14	-0.57	0.63	-0.90	0.367	1
Tau	EN_L6_CT	TEX14	0.07	0.39	0.18	0.857	1
Tau	EN_L6_IT_1	TEX14	0.08	0.16	0.46	0.647	1
Tau	IN_PVALB	TEX14	0.12	0.12	0.96	0.338	1
Tau	IN_SST	TEX14	0.06	0.14	0.43	0.667	1
Tau	IN_VIP	TEX14	0.06	0.13	0.51	0.608	1
Tau	Micro	TEX14	-0.22	0.28	-0.80	0.422	0.999
Tau	OPC	TEX14	0.12	0.13	0.97	0.333	0.899
Tau	Oligo	TEX14	-0.01	0.09	-0.13	0.895	1
Tau	Astro	TEX15	0.13	0.13	1.00	0.315	0.896
Tau	EN_L2_3_IT	TEX15	-0.08	0.14	-0.56	0.573	1
Tau	EN_L3_5_IT_2	TEX15	0.11	0.17	0.64	0.524	1
Tau	EN_L3_5_IT_3	TEX15	-0.07	0.21	-0.33	0.739	0.999
Tau	EN_L6B	TEX15	0.65	0.59	1.09	0.275	1
Tau	EN_L6_CT	TEX15	0.28	0.19	1.46	0.145	1
Tau	IN_LAMP5_LHX6	TEX15	0.06	0.14	0.44	0.658	1
Tau	IN_LAMP5_RELN	TEX15	0.06	0.13	0.46	0.648	0.996
Tau	IN_PVALB	TEX15	-0.26	0.16	-1.62	0.106	1
Tau	IN_PVALB_CHC	TEX15	0.05	0.26	0.17	0.863	1
Tau	IN_SST	TEX15	-0.02	0.19	-0.08	0.933	1
Tau	IN_VIP	TEX15	0.01	0.12	0.12	0.904	1
Tau	OPC	TEX15	0.29	0.22	1.34	0.182	0.846
Tau	Oligo	TEX15	0.18	0.15	1.19	0.233	1
Tau	Astro	TEX2	0.24	0.09	2.53	0.0115	0.833
Tau	EN_L2_3_IT	TEX2	0.04	0.05	0.83	0.406	1
Tau	EN_L3_5_IT_1	TEX2	0.04	0.08	0.51	0.61	0.999
Tau	EN_L3_5_IT_2	TEX2	0.08	0.06	1.18	0.237	1
Tau	EN_L3_5_IT_3	TEX2	-0.00	0.06	-0.06	0.952	0.999
Tau	EN_L5_6_NP	TEX2	0.00	0.06	0.02	0.985	1
Tau	EN_L6B	TEX2	0.02	0.10	0.25	0.8	1
Tau	EN_L6_CT	TEX2	-0.02	0.06	-0.37	0.71	1
Tau	EN_L6_IT_1	TEX2	0.00	0.07	0.04	0.969	1
Tau	EN_L6_IT_2	TEX2	0.04	0.07	0.56	0.575	0.997
Tau	Endo	TEX2	0.04	0.55	0.07	0.943	0.993
Tau	IN_ADARB2	TEX2	-0.01	0.09	-0.08	0.939	1
Tau	IN_LAMP5_LHX6	TEX2	0.02	0.12	0.19	0.851	1
Tau	IN_LAMP5_RELN	TEX2	0.16	0.10	1.61	0.108	0.996
Tau	IN_PVALB	TEX2	-0.10	0.08	-1.37	0.17	1
Tau	IN_PVALB_CHC	TEX2	0.04	0.17	0.22	0.823	1
Tau	IN_SST	TEX2	-0.02	0.08	-0.23	0.817	1
Tau	IN_VIP	TEX2	-0.01	0.05	-0.22	0.825	1
Tau	Micro	TEX2	-0.01	0.12	-0.07	0.942	0.999
Tau	OPC	TEX2	-0.02	0.06	-0.33	0.743	0.975
Tau	Oligo	TEX2	-0.01	0.06	-0.13	0.898	1
Tau	PC	TEX2	0.20	0.35	0.57	0.571	0.936
Tau	VLMC	TEX2	0.11	0.24	0.44	0.661	0.999
Tau	Astro	TEX22	0.07	0.08	0.80	0.425	0.92
Tau	EN_L2_3_IT	TEX22	-0.04	0.08	-0.53	0.594	1
Tau	EN_L3_5_IT_1	TEX22	0.19	0.15	1.27	0.205	0.999
Tau	EN_L3_5_IT_2	TEX22	0.02	0.12	0.21	0.832	1
Tau	EN_L3_5_IT_3	TEX22	-0.24	0.12	-2.04	0.0416	0.999
Tau	EN_L6_CT	TEX22	-0.26	0.44	-0.60	0.547	1
Tau	EN_L6_IT_1	TEX22	-0.20	0.16	-1.20	0.229	1
Tau	IN_ADARB2	TEX22	-0.12	0.54	-0.22	0.823	1
Tau	IN_LAMP5_RELN	TEX22	-0.04	0.17	-0.24	0.814	1
Tau	IN_PVALB	TEX22	-0.03	0.11	-0.30	0.766	1
Tau	IN_SST	TEX22	-0.03	0.14	-0.22	0.823	1
Tau	IN_VIP	TEX22	-0.08	0.11	-0.70	0.485	1
Tau	Micro	TEX22	0.17	0.15	1.14	0.253	0.999
Tau	OPC	TEX22	-0.03	0.11	-0.26	0.797	0.979
Tau	Oligo	TEX22	0.06	0.09	0.71	0.48	1
Tau	Astro	TEX26	-0.17	0.16	-1.10	0.269	0.891
Tau	EN_L2_3_IT	TEX26	-1.10	0.61	-1.80	0.0726	1
Tau	EN_L3_5_IT_1	TEX26	0.11	0.11	1.04	0.297	0.999
Tau	EN_L3_5_IT_2	TEX26	0.13	0.19	0.72	0.472	1
Tau	EN_L5_6_NP	TEX26	0.06	0.17	0.36	0.721	1
Tau	EN_L6B	TEX26	1.47	0.51	2.90	0.00375	1
Tau	EN_L6_CT	TEX26	0.03	0.20	0.15	0.878	1
Tau	EN_L6_IT_1	TEX26	-0.09	0.23	-0.38	0.706	1
Tau	IN_VIP	TEX26	0.13	0.15	0.85	0.397	1
Tau	Astro	TEX264	0.02	0.08	0.31	0.756	0.969
Tau	EN_L2_3_IT	TEX264	-0.03	0.07	-0.48	0.629	1
Tau	EN_L3_5_IT_1	TEX264	-0.07	0.14	-0.50	0.617	0.999
Tau	EN_L3_5_IT_2	TEX264	0.13	0.10	1.25	0.21	1
Tau	EN_L3_5_IT_3	TEX264	-0.01	0.10	-0.12	0.906	0.999
Tau	EN_L6B	TEX264	0.33	0.43	0.77	0.444	1
Tau	EN_L6_CT	TEX264	0.39	0.45	0.85	0.393	1
Tau	EN_L6_IT_1	TEX264	0.20	0.16	1.24	0.215	1
Tau	IN_PVALB	TEX264	-0.09	0.10	-0.90	0.369	1
Tau	IN_SST	TEX264	-0.02	0.10	-0.17	0.866	1
Tau	IN_VIP	TEX264	0.09	0.10	0.89	0.373	1
Tau	Micro	TEX264	0.07	0.13	0.54	0.587	0.999
Tau	OPC	TEX264	0.11	0.11	1.00	0.319	0.893
Tau	Oligo	TEX264	0.02	0.07	0.35	0.726	1
Tau	Astro	TEX29	-0.04	0.14	-0.28	0.781	0.973
Tau	EN_L2_3_IT	TEX29	0.01	0.11	0.10	0.919	1
Tau	EN_L3_5_IT_1	TEX29	-0.27	0.18	-1.55	0.122	0.999
Tau	EN_L3_5_IT_2	TEX29	0.12	0.15	0.83	0.404	1
Tau	EN_L3_5_IT_3	TEX29	0.14	0.13	1.07	0.286	0.999
Tau	EN_L6B	TEX29	0.11	0.20	0.58	0.564	1
Tau	EN_L6_CT	TEX29	0.11	0.49	0.22	0.826	1
Tau	EN_L6_IT_1	TEX29	0.11	0.18	0.62	0.536	1
Tau	EN_L6_IT_2	TEX29	0.43	0.51	0.85	0.393	0.997
Tau	IN_PVALB	TEX29	-0.06	0.16	-0.37	0.712	1
Tau	Oligo	TEX29	0.07	0.14	0.51	0.61	1
Tau	Astro	TEX30	-0.00	0.14	-0.02	0.987	0.999
Tau	EN_L2_3_IT	TEX30	-0.06	0.13	-0.43	0.669	1
Tau	EN_L3_5_IT_1	TEX30	0.00	0.13	0.00	0.998	0.999
Tau	EN_L3_5_IT_2	TEX30	0.03	0.14	0.21	0.837	1
Tau	EN_L3_5_IT_3	TEX30	-0.14	0.13	-1.13	0.259	0.999
Tau	EN_L6B	TEX30	0.17	0.53	0.32	0.752	1
Tau	EN_L6_IT_1	TEX30	0.09	0.49	0.18	0.857	1
Tau	IN_ADARB2	TEX30	-0.13	0.16	-0.82	0.412	1
Tau	IN_PVALB	TEX30	0.28	0.11	2.54	0.0112	1
Tau	IN_SST	TEX30	0.11	0.12	0.96	0.338	1
Tau	IN_VIP	TEX30	-0.08	0.10	-0.80	0.426	1
Tau	OPC	TEX30	0.17	0.11	1.49	0.135	0.841
Tau	Oligo	TEX30	0.21	0.12	1.71	0.0878	1
Tau	Astro	TEX36	0.13	0.17	0.74	0.457	0.922
Tau	EN_L2_3_IT	TEX36	-0.13	0.13	-0.98	0.326	1
Tau	EN_L3_5_IT_3	TEX36	0.09	0.17	0.54	0.587	0.999
Tau	Oligo	TEX36	-0.13	0.14	-0.89	0.372	1
Tau	EN_L2_3_IT	TEX45	-0.09	0.18	-0.51	0.609	1
Tau	Oligo	TEX45	-0.06	0.13	-0.50	0.616	1
Tau	Astro	TEX46	0.16	0.17	0.94	0.347	0.902
Tau	EN_L2_3_IT	TEX46	0.20	0.14	1.43	0.153	1
Tau	Oligo	TEX46	0.09	0.13	0.72	0.473	1
Tau	Astro	TEX48	-0.01	0.18	-0.03	0.977	0.998
Tau	EN_L2_3_IT	TEX48	0.03	0.15	0.21	0.83	1
Tau	EN_L3_5_IT_1	TEX48	0.53	0.40	1.32	0.188	0.999
Tau	EN_L3_5_IT_2	TEX48	0.06	0.15	0.43	0.665	1
Tau	EN_L3_5_IT_3	TEX48	0.10	0.16	0.61	0.54	0.999
Tau	EN_L5_6_NP	TEX48	0.11	0.20	0.57	0.566	1
Tau	EN_L6B	TEX48	0.18	0.23	0.80	0.424	1
Tau	EN_L6_CT	TEX48	0.15	0.20	0.74	0.459	1
Tau	EN_L6_IT_1	TEX48	0.26	0.20	1.33	0.182	1
Tau	EN_L6_IT_2	TEX48	0.09	0.24	0.37	0.711	0.997
Tau	IN_PVALB	TEX48	0.40	0.15	2.67	0.00757	1
Tau	IN_VIP	TEX48	-0.08	0.17	-0.48	0.629	1
Tau	Oligo	TEX48	0.08	0.21	0.38	0.704	1
Tau	Astro	TEX49	0.04	0.19	0.23	0.818	0.981
Tau	EN_L2_3_IT	TEX49	-0.02	0.17	-0.14	0.886	1
Tau	Oligo	TEX49	0.18	0.18	0.97	0.331	1
Tau	Astro	TEX52	-0.15	0.15	-1.03	0.305	0.894
Tau	EN_L2_3_IT	TEX52	-0.05	0.14	-0.36	0.722	1
Tau	EN_L3_5_IT_2	TEX52	-0.03	0.17	-0.21	0.835	1
Tau	EN_L3_5_IT_3	TEX52	0.08	0.18	0.43	0.671	0.999
Tau	IN_PVALB	TEX52	-0.44	0.34	-1.29	0.198	1
Tau	Oligo	TEX52	-0.13	0.13	-0.98	0.326	1
Tau	Astro	TEX53	0.32	0.20	1.64	0.101	0.861
Tau	EN_L2_3_IT	TEX53	0.06	0.15	0.43	0.669	1
Tau	EN_L3_5_IT_2	TEX53	0.11	0.13	0.86	0.39	1
Tau	EN_L3_5_IT_3	TEX53	0.08	0.14	0.53	0.593	0.999
Tau	EN_L5_6_NP	TEX53	0.27	0.19	1.43	0.152	1
Tau	EN_L6B	TEX53	-0.17	0.52	-0.32	0.753	1
Tau	EN_L6_CT	TEX53	0.28	0.19	1.46	0.143	1
Tau	EN_L6_IT_1	TEX53	0.14	0.19	0.73	0.463	1
Tau	EN_L6_IT_2	TEX53	0.04	0.23	0.16	0.872	0.997
Tau	IN_PVALB	TEX53	0.21	0.15	1.42	0.157	1
Tau	IN_VIP	TEX53	-0.17	0.17	-0.99	0.323	1
Tau	OPC	TEX53	0.21	0.22	0.94	0.349	0.902
Tau	Oligo	TEX53	-0.08	0.18	-0.43	0.671	1
Tau	Astro	TEX9	-0.17	0.09	-1.96	0.0497	0.844
Tau	EN_L2_3_IT	TEX9	0.05	0.07	0.74	0.462	1
Tau	EN_L3_5_IT_1	TEX9	0.09	0.11	0.84	0.402	0.999
Tau	EN_L3_5_IT_2	TEX9	0.12	0.09	1.45	0.146	1
Tau	EN_L3_5_IT_3	TEX9	0.06	0.09	0.71	0.477	0.999
Tau	EN_L5_6_NP	TEX9	-0.09	0.14	-0.61	0.541	1
Tau	EN_L6B	TEX9	0.00	0.15	0.02	0.986	1
Tau	EN_L6_CT	TEX9	0.01	0.12	0.12	0.908	1
Tau	EN_L6_IT_1	TEX9	0.05	0.11	0.42	0.676	1
Tau	EN_L6_IT_2	TEX9	0.01	0.12	0.10	0.923	0.997
Tau	IN_ADARB2	TEX9	-0.25	0.13	-1.99	0.0463	1
Tau	IN_LAMP5_LHX6	TEX9	0.04	0.14	0.30	0.761	1
Tau	IN_LAMP5_RELN	TEX9	0.14	0.13	1.10	0.273	0.996
Tau	IN_PVALB	TEX9	-0.04	0.11	-0.33	0.739	1
Tau	IN_PVALB_CHC	TEX9	0.06	0.16	0.36	0.719	1
Tau	IN_SST	TEX9	0.15	0.10	1.51	0.131	1
Tau	IN_VIP	TEX9	0.05	0.07	0.74	0.457	1
Tau	Micro	TEX9	-0.44	0.16	-2.74	0.00617	0.999
Tau	OPC	TEX9	-0.05	0.08	-0.66	0.508	0.936
Tau	Oligo	TEX9	-0.05	0.11	-0.46	0.649	1
Tau	VLMC	TEX9	0.36	0.25	1.42	0.155	0.999
Tau	Astro	TF	0.05	0.09	0.49	0.627	0.951
Tau	EN_L2_3_IT	TF	-0.10	0.09	-1.07	0.285	1
Tau	EN_L3_5_IT_1	TF	-0.12	0.11	-1.04	0.3	0.999
Tau	EN_L3_5_IT_2	TF	0.02	0.09	0.22	0.827	1
Tau	EN_L3_5_IT_3	TF	-0.11	0.09	-1.24	0.216	0.999
Tau	EN_L5_6_NP	TF	-0.07	0.13	-0.56	0.573	1
Tau	EN_L6B	TF	-0.01	0.16	-0.06	0.951	1
Tau	EN_L6_CT	TF	0.01	0.12	0.12	0.906	1
Tau	EN_L6_IT_1	TF	0.02	0.11	0.21	0.836	1
Tau	EN_L6_IT_2	TF	0.08	0.14	0.57	0.57	0.997
Tau	Endo	TF	0.03	0.19	0.15	0.878	0.991
Tau	IN_ADARB2	TF	0.05	0.12	0.45	0.653	1
Tau	IN_LAMP5_LHX6	TF	-0.20	0.15	-1.39	0.163	1
Tau	IN_LAMP5_RELN	TF	-0.06	0.13	-0.50	0.62	0.996
Tau	IN_PVALB	TF	-0.13	0.10	-1.34	0.18	1
Tau	IN_PVALB_CHC	TF	-0.09	0.14	-0.66	0.507	1
Tau	IN_SST	TF	-0.19	0.12	-1.55	0.121	1
Tau	IN_VIP	TF	-0.11	0.10	-1.17	0.242	1
Tau	Micro	TF	0.05	0.14	0.38	0.707	0.999
Tau	OPC	TF	0.02	0.09	0.21	0.833	0.984
Tau	Oligo	TF	-0.01	0.06	-0.22	0.822	1
Tau	PC	TF	0.06	0.19	0.29	0.769	0.971
Tau	PVM	TF	0.03	0.61	0.05	0.963	0.995
Tau	VLMC	TF	0.13	0.23	0.57	0.567	0.999
Tau	Astro	TFAM	0.09	0.08	1.12	0.263	0.889
Tau	EN_L2_3_IT	TFAM	0.02	0.05	0.43	0.665	1
Tau	EN_L3_5_IT_1	TFAM	-0.03	0.11	-0.31	0.755	0.999
Tau	EN_L3_5_IT_2	TFAM	0.02	0.06	0.37	0.71	1
Tau	EN_L3_5_IT_3	TFAM	0.10	0.07	1.37	0.17	0.999
Tau	EN_L5_6_NP	TFAM	0.10	0.12	0.79	0.429	1
Tau	EN_L6B	TFAM	-0.01	0.14	-0.07	0.948	1
Tau	EN_L6_CT	TFAM	0.03	0.13	0.24	0.812	1
Tau	EN_L6_IT_1	TFAM	0.02	0.11	0.14	0.892	1
Tau	EN_L6_IT_2	TFAM	-0.12	0.17	-0.69	0.488	0.997
Tau	IN_ADARB2	TFAM	0.21	0.11	1.90	0.0577	1
Tau	IN_LAMP5_LHX6	TFAM	0.39	0.14	2.83	0.00472	1
Tau	IN_LAMP5_RELN	TFAM	0.20	0.12	1.68	0.0921	0.996
Tau	IN_PVALB	TFAM	0.05	0.07	0.70	0.484	1
Tau	IN_PVALB_CHC	TFAM	0.07	0.14	0.47	0.639	1
Tau	IN_SST	TFAM	0.18	0.08	2.17	0.03	1
Tau	IN_VIP	TFAM	0.04	0.07	0.64	0.521	1
Tau	Micro	TFAM	0.07	0.13	0.57	0.569	0.999
Tau	OPC	TFAM	0.03	0.08	0.42	0.671	0.964
Tau	Oligo	TFAM	0.06	0.05	1.20	0.23	1
Tau	Astro	TFAP2C	0.05	0.14	0.37	0.714	0.965
Tau	EN_L2_3_IT	TFAP2D	-0.03	0.49	-0.05	0.958	1
Tau	EN_L3_5_IT_2	TFAP2D	-0.23	0.35	-0.65	0.517	1
Tau	EN_L3_5_IT_3	TFAP2D	-0.05	0.25	-0.20	0.838	0.999
Tau	Astro	TFAP2E	0.03	0.09	0.35	0.728	0.966
Tau	EN_L2_3_IT	TFAP2E	-0.06	0.09	-0.62	0.533	1
Tau	EN_L3_5_IT_1	TFAP2E	0.02	0.11	0.14	0.888	0.999
Tau	EN_L3_5_IT_2	TFAP2E	-0.07	0.11	-0.66	0.511	1
Tau	EN_L3_5_IT_3	TFAP2E	-0.02	0.10	-0.21	0.834	0.999
Tau	EN_L5_6_NP	TFAP2E	0.05	0.15	0.36	0.719	1
Tau	EN_L6B	TFAP2E	0.01	0.13	0.04	0.969	1
Tau	EN_L6_CT	TFAP2E	-0.16	0.15	-1.13	0.259	1
Tau	EN_L6_IT_1	TFAP2E	-0.12	0.13	-0.87	0.384	1
Tau	EN_L6_IT_2	TFAP2E	0.10	0.15	0.68	0.494	0.997
Tau	IN_ADARB2	TFAP2E	0.09	0.13	0.68	0.498	1
Tau	IN_LAMP5_LHX6	TFAP2E	0.14	0.14	1.00	0.316	1
Tau	IN_LAMP5_RELN	TFAP2E	-0.10	0.11	-0.91	0.364	0.996
Tau	IN_PVALB	TFAP2E	-0.03	0.11	-0.28	0.78	1
Tau	IN_PVALB_CHC	TFAP2E	0.01	0.17	0.04	0.965	1
Tau	IN_SST	TFAP2E	-0.07	0.10	-0.70	0.487	1
Tau	IN_VIP	TFAP2E	-0.04	0.09	-0.48	0.629	1
Tau	Micro	TFAP2E	-0.12	0.16	-0.75	0.454	0.999
Tau	OPC	TFAP2E	0.02	0.09	0.25	0.802	0.979
Tau	Oligo	TFAP2E	0.06	0.07	0.92	0.356	1
Tau	Astro	TFAP4	0.03	0.12	0.22	0.826	0.981
Tau	EN_L2_3_IT	TFAP4	0.05	0.08	0.58	0.563	1
Tau	EN_L3_5_IT_1	TFAP4	0.06	0.13	0.42	0.676	0.999
Tau	EN_L3_5_IT_2	TFAP4	0.08	0.09	0.90	0.37	1
Tau	EN_L3_5_IT_3	TFAP4	-0.01	0.10	-0.14	0.888	0.999
Tau	EN_L5_6_NP	TFAP4	-0.30	0.49	-0.62	0.537	1
Tau	EN_L6B	TFAP4	1.04	0.57	1.81	0.0696	1
Tau	EN_L6_CT	TFAP4	0.25	0.16	1.54	0.124	1
Tau	EN_L6_IT_1	TFAP4	-0.05	0.16	-0.30	0.764	1
Tau	IN_ADARB2	TFAP4	0.12	0.13	0.89	0.371	1
Tau	IN_LAMP5_LHX6	TFAP4	-0.62	0.50	-1.26	0.209	1
Tau	IN_LAMP5_RELN	TFAP4	0.14	0.16	0.89	0.371	0.996
Tau	IN_PVALB	TFAP4	0.10	0.11	0.92	0.358	1
Tau	IN_SST	TFAP4	-0.03	0.12	-0.21	0.834	1
Tau	IN_VIP	TFAP4	-0.01	0.10	-0.10	0.919	1
Tau	Micro	TFAP4	-0.01	0.17	-0.04	0.967	0.999
Tau	OPC	TFAP4	0.22	0.14	1.57	0.115	0.841
Tau	Oligo	TFAP4	-0.02	0.08	-0.27	0.788	1
Tau	Astro	TFB1M	-0.07	0.07	-1.01	0.312	0.896
Tau	EN_L2_3_IT	TFB1M	0.06	0.05	1.13	0.257	1
Tau	EN_L3_5_IT_1	TFB1M	-0.04	0.08	-0.55	0.584	0.999
Tau	EN_L3_5_IT_2	TFB1M	0.09	0.07	1.25	0.213	1
Tau	EN_L3_5_IT_3	TFB1M	0.07	0.07	1.02	0.307	0.999
Tau	EN_L5_6_NP	TFB1M	-0.13	0.11	-1.16	0.246	1
Tau	EN_L6B	TFB1M	-0.17	0.13	-1.28	0.199	1
Tau	EN_L6_CT	TFB1M	0.02	0.10	0.22	0.828	1
Tau	EN_L6_IT_1	TFB1M	0.03	0.10	0.30	0.764	1
Tau	EN_L6_IT_2	TFB1M	0.00	0.12	0.02	0.981	0.999
Tau	Endo	TFB1M	-0.56	0.52	-1.07	0.284	0.907
Tau	IN_ADARB2	TFB1M	0.05	0.11	0.41	0.683	1
Tau	IN_LAMP5_LHX6	TFB1M	0.10	0.11	0.87	0.383	1
Tau	IN_LAMP5_RELN	TFB1M	0.06	0.09	0.65	0.513	0.996
Tau	IN_PVALB	TFB1M	0.00	0.06	0.02	0.985	1
Tau	IN_PVALB_CHC	TFB1M	-0.03	0.11	-0.27	0.785	1
Tau	IN_SST	TFB1M	-0.02	0.08	-0.21	0.832	1
Tau	IN_VIP	TFB1M	-0.04	0.06	-0.79	0.431	1
Tau	Micro	TFB1M	-0.09	0.10	-0.93	0.355	0.999
Tau	OPC	TFB1M	-0.09	0.06	-1.46	0.145	0.841
Tau	Oligo	TFB1M	0.01	0.06	0.18	0.856	1
Tau	PC	TFB1M	-0.25	0.46	-0.53	0.594	0.936
Tau	VLMC	TFB1M	0.03	0.19	0.14	0.892	0.999
Tau	Astro	TFB2M	0.17	0.09	1.81	0.0704	0.845
Tau	EN_L2_3_IT	TFB2M	0.06	0.06	0.99	0.324	1
Tau	EN_L3_5_IT_1	TFB2M	-0.07	0.12	-0.56	0.577	0.999
Tau	EN_L3_5_IT_2	TFB2M	0.04	0.08	0.43	0.667	1
Tau	EN_L3_5_IT_3	TFB2M	0.00	0.08	0.01	0.992	0.999
Tau	EN_L5_6_NP	TFB2M	-0.04	0.41	-0.10	0.92	1
Tau	EN_L6B	TFB2M	0.14	0.16	0.88	0.377	1
Tau	EN_L6_CT	TFB2M	0.15	0.14	1.09	0.277	1
Tau	EN_L6_IT_1	TFB2M	0.00	0.13	0.03	0.979	1
Tau	EN_L6_IT_2	TFB2M	0.16	0.16	1.03	0.303	0.997
Tau	IN_ADARB2	TFB2M	0.03	0.15	0.22	0.826	1
Tau	IN_LAMP5_LHX6	TFB2M	-0.30	0.49	-0.62	0.536	1
Tau	IN_LAMP5_RELN	TFB2M	0.20	0.14	1.38	0.169	0.996
Tau	IN_PVALB	TFB2M	0.03	0.09	0.28	0.778	1
Tau	IN_SST	TFB2M	0.01	0.11	0.11	0.912	1
Tau	IN_VIP	TFB2M	0.12	0.09	1.36	0.172	1
Tau	Micro	TFB2M	-0.04	0.14	-0.31	0.755	0.999
Tau	OPC	TFB2M	0.02	0.10	0.21	0.832	0.984
Tau	Oligo	TFB2M	0.04	0.07	0.56	0.577	1
Tau	Adaptive	TFCP2	0.18	0.31	0.57	0.568	0.999
Tau	Astro	TFCP2	0.04	0.06	0.68	0.494	0.924
Tau	EN_L2_3_IT	TFCP2	0.00	0.04	0.05	0.959	1
Tau	EN_L3_5_IT_1	TFCP2	-0.01	0.06	-0.09	0.928	0.999
Tau	EN_L3_5_IT_2	TFCP2	0.02	0.05	0.49	0.623	1
Tau	EN_L3_5_IT_3	TFCP2	-0.04	0.05	-0.69	0.49	0.999
Tau	EN_L5_6_NP	TFCP2	0.05	0.07	0.73	0.463	1
Tau	EN_L6B	TFCP2	0.06	0.08	0.76	0.448	1
Tau	EN_L6_CT	TFCP2	-0.07	0.06	-1.11	0.266	1
Tau	EN_L6_IT_1	TFCP2	-0.02	0.07	-0.29	0.771	1
Tau	EN_L6_IT_2	TFCP2	-0.03	0.08	-0.36	0.719	0.997
Tau	Endo	TFCP2	-0.08	0.14	-0.55	0.583	0.954
Tau	IN_ADARB2	TFCP2	0.08	0.07	1.20	0.231	1
Tau	IN_LAMP5_LHX6	TFCP2	-0.04	0.07	-0.55	0.585	1
Tau	IN_LAMP5_RELN	TFCP2	-0.02	0.06	-0.29	0.77	1
Tau	IN_PVALB	TFCP2	-0.02	0.05	-0.43	0.67	1
Tau	IN_PVALB_CHC	TFCP2	-0.01	0.09	-0.07	0.943	1
Tau	IN_SST	TFCP2	0.00	0.06	0.01	0.993	1
Tau	IN_VIP	TFCP2	0.02	0.05	0.47	0.641	1
Tau	Micro	TFCP2	0.12	0.06	1.82	0.0687	0.999
Tau	OPC	TFCP2	0.04	0.05	0.82	0.414	0.919
Tau	Oligo	TFCP2	-0.01	0.04	-0.23	0.821	1
Tau	PC	TFCP2	0.16	0.12	1.25	0.213	0.855
Tau	PVM	TFCP2	0.32	0.19	1.64	0.101	0.995
Tau	SMC	TFCP2	-0.70	0.72	-0.97	0.333	0.861
Tau	VLMC	TFCP2	0.15	0.16	0.93	0.354	0.999
Tau	Astro	TFCP2L1	-0.16	0.24	-0.67	0.5	0.925
Tau	Micro	TFCP2L1	0.05	0.21	0.23	0.821	0.999
Tau	Astro	TFDP1	0.05	0.08	0.58	0.564	0.938
Tau	EN_L2_3_IT	TFDP1	-0.02	0.05	-0.50	0.614	1
Tau	EN_L3_5_IT_1	TFDP1	-0.04	0.09	-0.47	0.636	0.999
Tau	EN_L3_5_IT_2	TFDP1	-0.06	0.06	-0.95	0.341	1
Tau	EN_L3_5_IT_3	TFDP1	-0.06	0.06	-0.98	0.329	0.999
Tau	EN_L5_6_NP	TFDP1	-0.04	0.10	-0.35	0.726	1
Tau	EN_L6B	TFDP1	-0.02	0.10	-0.25	0.802	1
Tau	EN_L6_CT	TFDP1	-0.04	0.08	-0.47	0.637	1
Tau	EN_L6_IT_1	TFDP1	-0.07	0.10	-0.73	0.464	1
Tau	EN_L6_IT_2	TFDP1	-0.07	0.11	-0.64	0.519	0.997
Tau	IN_ADARB2	TFDP1	-0.10	0.10	-1.09	0.274	1
Tau	IN_LAMP5_LHX6	TFDP1	-0.06	0.12	-0.48	0.628	1
Tau	IN_LAMP5_RELN	TFDP1	-0.03	0.08	-0.37	0.715	0.999
Tau	IN_PVALB	TFDP1	0.02	0.07	0.22	0.826	1
Tau	IN_PVALB_CHC	TFDP1	0.05	0.12	0.46	0.646	1
Tau	IN_SST	TFDP1	-0.04	0.09	-0.47	0.637	1
Tau	IN_VIP	TFDP1	-0.03	0.06	-0.45	0.649	1
Tau	Micro	TFDP1	0.23	0.13	1.72	0.0855	0.999
Tau	OPC	TFDP1	0.02	0.07	0.30	0.762	0.976
Tau	Oligo	TFDP1	-0.12	0.09	-1.39	0.165	1
Tau	Adaptive	TFDP2	0.05	0.37	0.14	0.89	0.999
Tau	Astro	TFDP2	-0.04	0.07	-0.54	0.586	0.94
Tau	EN_L2_3_IT	TFDP2	-0.01	0.05	-0.11	0.911	1
Tau	EN_L3_5_IT_1	TFDP2	0.01	0.06	0.21	0.83	0.999
Tau	EN_L3_5_IT_2	TFDP2	0.00	0.04	0.05	0.956	1
Tau	EN_L3_5_IT_3	TFDP2	-0.03	0.04	-0.74	0.459	0.999
Tau	EN_L5_6_NP	TFDP2	0.03	0.07	0.35	0.724	1
Tau	EN_L6B	TFDP2	0.03	0.08	0.34	0.731	1
Tau	EN_L6_CT	TFDP2	0.03	0.06	0.46	0.647	1
Tau	EN_L6_IT_1	TFDP2	0.07	0.07	0.92	0.356	1
Tau	EN_L6_IT_2	TFDP2	0.11	0.08	1.41	0.158	0.997
Tau	Endo	TFDP2	0.04	0.19	0.20	0.844	0.985
Tau	IN_ADARB2	TFDP2	0.06	0.06	1.05	0.295	1
Tau	IN_LAMP5_LHX6	TFDP2	0.03	0.07	0.43	0.667	1
Tau	IN_LAMP5_RELN	TFDP2	0.03	0.06	0.51	0.611	0.996
Tau	IN_PVALB	TFDP2	-0.01	0.05	-0.19	0.848	1
Tau	IN_PVALB_CHC	TFDP2	0.06	0.07	0.83	0.405	1
Tau	IN_SST	TFDP2	0.00	0.06	0.06	0.953	1
Tau	IN_VIP	TFDP2	-0.00	0.04	-0.09	0.928	1
Tau	Micro	TFDP2	0.11	0.12	0.87	0.382	0.999
Tau	OPC	TFDP2	-0.00	0.07	-0.04	0.971	0.997
Tau	Oligo	TFDP2	0.06	0.06	1.01	0.311	1
Tau	PC	TFDP2	0.16	0.15	1.04	0.297	0.88
Tau	PVM	TFDP2	-0.38	0.24	-1.58	0.114	0.995
Tau	SMC	TFDP2	-0.64	0.34	-1.88	0.0598	0.582
Tau	VLMC	TFDP2	-0.03	0.20	-0.17	0.865	0.999
Tau	Astro	TFE3	0.02	0.08	0.21	0.832	0.982
Tau	EN_L2_3_IT	TFE3	-0.09	0.06	-1.33	0.184	1
Tau	EN_L3_5_IT_1	TFE3	0.08	0.12	0.64	0.519	0.999
Tau	EN_L3_5_IT_2	TFE3	-0.01	0.09	-0.06	0.955	1
Tau	EN_L3_5_IT_3	TFE3	0.17	0.10	1.82	0.0688	0.999
Tau	EN_L5_6_NP	TFE3	-0.00	0.48	-0.01	0.995	1
Tau	EN_L6B	TFE3	-0.14	0.51	-0.27	0.79	1
Tau	EN_L6_CT	TFE3	-0.01	0.38	-0.02	0.982	1
Tau	EN_L6_IT_1	TFE3	-0.16	0.13	-1.21	0.226	1
Tau	IN_ADARB2	TFE3	0.10	0.41	0.25	0.799	1
Tau	IN_LAMP5_RELN	TFE3	-0.02	0.16	-0.12	0.903	1
Tau	IN_PVALB	TFE3	-0.08	0.10	-0.77	0.442	1
Tau	IN_SST	TFE3	-0.12	0.12	-0.97	0.331	1
Tau	IN_VIP	TFE3	-0.03	0.09	-0.28	0.779	1
Tau	Micro	TFE3	-0.00	0.12	-0.01	0.993	0.999
Tau	OPC	TFE3	-0.00	0.10	-0.02	0.983	0.998
Tau	Oligo	TFE3	-0.01	0.06	-0.19	0.846	1
Tau	Astro	TFEB	0.12	0.08	1.48	0.139	0.862
Tau	EN_L2_3_IT	TFEB	0.07	0.12	0.60	0.551	1
Tau	EN_L3_5_IT_1	TFEB	-0.07	0.35	-0.20	0.845	0.999
Tau	EN_L3_5_IT_2	TFEB	0.01	0.14	0.06	0.954	1
Tau	EN_L3_5_IT_3	TFEB	-0.20	0.18	-1.13	0.26	0.999
Tau	EN_L6B	TFEB	-0.18	0.44	-0.41	0.684	1
Tau	EN_L6_CT	TFEB	0.16	0.19	0.83	0.404	1
Tau	EN_L6_IT_1	TFEB	0.29	0.14	2.05	0.0405	1
Tau	EN_L6_IT_2	TFEB	0.01	0.21	0.06	0.95	0.997
Tau	Endo	TFEB	-0.30	0.47	-0.63	0.529	0.951
Tau	IN_ADARB2	TFEB	0.38	0.17	2.20	0.0279	1
Tau	IN_PVALB	TFEB	0.05	0.08	0.64	0.525	1
Tau	IN_PVALB_CHC	TFEB	-0.19	0.39	-0.49	0.624	1
Tau	IN_SST	TFEB	0.22	0.15	1.43	0.153	1
Tau	IN_VIP	TFEB	-0.03	0.09	-0.29	0.775	1
Tau	Micro	TFEB	0.13	0.09	1.49	0.135	0.999
Tau	OPC	TFEB	0.10	0.07	1.39	0.164	0.841
Tau	Oligo	TFEB	0.02	0.05	0.49	0.621	1
Tau	Astro	TFEC	-0.19	0.15	-1.25	0.211	0.881
Tau	EN_L2_3_IT	TFEC	-0.01	0.14	-0.07	0.945	1
Tau	EN_L3_5_IT_2	TFEC	-0.10	0.19	-0.53	0.594	1
Tau	EN_L3_5_IT_3	TFEC	-0.16	0.21	-0.74	0.457	0.999
Tau	Micro	TFEC	0.03	0.08	0.44	0.66	0.999
Tau	Oligo	TFEC	0.01	0.14	0.05	0.958	1
Tau	PVM	TFEC	0.25	0.19	1.28	0.2	0.995
Tau	Astro	TFG	0.09	0.05	1.86	0.0632	0.844
Tau	EN_L2_3_IT	TFG	0.08	0.04	2.04	0.0411	1
Tau	EN_L3_5_IT_1	TFG	0.08	0.06	1.34	0.179	0.999
Tau	EN_L3_5_IT_2	TFG	0.06	0.05	1.29	0.195	1
Tau	EN_L3_5_IT_3	TFG	0.05	0.04	1.15	0.249	0.999
Tau	EN_L5_6_NP	TFG	0.02	0.08	0.28	0.779	1
Tau	EN_L6B	TFG	0.12	0.08	1.59	0.111	1
Tau	EN_L6_CT	TFG	0.03	0.07	0.38	0.707	1
Tau	EN_L6_IT_1	TFG	0.15	0.09	1.77	0.0762	1
Tau	EN_L6_IT_2	TFG	0.13	0.09	1.34	0.18	0.997
Tau	Endo	TFG	0.00	0.15	0.01	0.991	0.998
Tau	IN_ADARB2	TFG	0.04	0.07	0.57	0.57	1
Tau	IN_LAMP5_LHX6	TFG	0.15	0.08	1.82	0.0691	1
Tau	IN_LAMP5_RELN	TFG	0.18	0.07	2.61	0.00909	0.996
Tau	IN_PVALB	TFG	0.06	0.05	1.14	0.254	1
Tau	IN_PVALB_CHC	TFG	0.01	0.08	0.10	0.919	1
Tau	IN_SST	TFG	0.04	0.06	0.66	0.508	1
Tau	IN_VIP	TFG	0.06	0.04	1.40	0.161	1
Tau	Micro	TFG	0.13	0.08	1.62	0.106	0.999
Tau	OPC	TFG	0.13	0.05	2.52	0.0117	0.82
Tau	Oligo	TFG	0.06	0.04	1.63	0.103	1
Tau	PC	TFG	0.06	0.16	0.37	0.709	0.952
Tau	PVM	TFG	-0.15	0.26	-0.58	0.562	0.995
Tau	VLMC	TFG	0.05	0.18	0.28	0.776	0.999
Tau	Astro	TFIP11	0.04	0.06	0.62	0.533	0.929
Tau	EN_L2_3_IT	TFIP11	0.00	0.06	0.05	0.962	1
Tau	EN_L3_5_IT_1	TFIP11	-0.05	0.11	-0.48	0.631	0.999
Tau	EN_L3_5_IT_2	TFIP11	-0.00	0.09	-0.05	0.962	1
Tau	EN_L3_5_IT_3	TFIP11	-0.05	0.10	-0.50	0.615	0.999
Tau	EN_L5_6_NP	TFIP11	0.20	0.43	0.47	0.639	1
Tau	EN_L6B	TFIP11	0.09	0.16	0.57	0.572	1
Tau	EN_L6_CT	TFIP11	-0.16	0.15	-1.09	0.277	1
Tau	EN_L6_IT_1	TFIP11	-0.08	0.13	-0.61	0.542	1
Tau	EN_L6_IT_2	TFIP11	0.16	0.18	0.90	0.367	0.997
Tau	IN_ADARB2	TFIP11	0.11	0.14	0.80	0.426	1
Tau	IN_LAMP5_RELN	TFIP11	0.14	0.14	1.03	0.305	0.996
Tau	IN_PVALB	TFIP11	-0.00	0.09	-0.03	0.972	1
Tau	IN_SST	TFIP11	0.09	0.11	0.82	0.413	1
Tau	IN_VIP	TFIP11	-0.02	0.09	-0.27	0.789	1
Tau	Micro	TFIP11	0.07	0.13	0.53	0.593	0.999
Tau	OPC	TFIP11	-0.07	0.09	-0.79	0.431	0.921
Tau	Oligo	TFIP11	-0.07	0.06	-1.15	0.251	1
Tau	Astro	TFPI	-0.20	0.20	-0.98	0.326	0.898
Tau	EN_L2_3_IT	TFPI	-0.18	0.18	-1.04	0.301	1
Tau	EN_L3_5_IT_3	TFPI	-0.05	0.22	-0.23	0.822	0.999
Tau	Endo	TFPI	2.21	1.07	2.07	0.0383	0.678
Tau	Oligo	TFPI	-0.17	0.16	-1.05	0.296	1
Tau	PC	TFPI	-0.05	0.13	-0.37	0.713	0.953
Tau	SMC	TFPI	0.58	0.31	1.87	0.0613	0.588
Tau	VLMC	TFPI	-0.04	0.24	-0.16	0.871	0.999
Tau	Astro	TFPT	-0.04	0.10	-0.41	0.679	0.96
Tau	EN_L2_3_IT	TFPT	-0.07	0.08	-0.88	0.38	1
Tau	EN_L3_5_IT_1	TFPT	0.19	0.13	1.46	0.145	0.999
Tau	EN_L3_5_IT_2	TFPT	-0.03	0.10	-0.31	0.757	1
Tau	EN_L3_5_IT_3	TFPT	0.07	0.10	0.69	0.49	0.999
Tau	EN_L5_6_NP	TFPT	-0.47	0.42	-1.13	0.26	1
Tau	EN_L6B	TFPT	0.10	0.52	0.20	0.845	1
Tau	EN_L6_CT	TFPT	0.08	0.17	0.50	0.62	1
Tau	EN_L6_IT_1	TFPT	-0.09	0.14	-0.67	0.502	1
Tau	EN_L6_IT_2	TFPT	-0.05	0.16	-0.33	0.741	0.997
Tau	IN_ADARB2	TFPT	-0.05	0.18	-0.26	0.794	1
Tau	IN_LAMP5_RELN	TFPT	-0.10	0.13	-0.78	0.437	0.996
Tau	IN_PVALB	TFPT	0.02	0.11	0.22	0.83	1
Tau	IN_SST	TFPT	0.06	0.13	0.46	0.648	1
Tau	IN_VIP	TFPT	-0.01	0.10	-0.06	0.95	1
Tau	Micro	TFPT	-0.06	0.15	-0.42	0.671	0.999
Tau	OPC	TFPT	-0.09	0.12	-0.72	0.469	0.932
Tau	Oligo	TFPT	0.10	0.09	1.14	0.254	1
Tau	Astro	TFR2	0.21	0.14	1.51	0.131	0.862
Tau	EN_L2_3_IT	TFR2	-0.14	0.08	-1.74	0.0817	1
Tau	EN_L3_5_IT_1	TFR2	-0.04	0.13	-0.34	0.732	0.999
Tau	EN_L3_5_IT_2	TFR2	0.01	0.09	0.08	0.933	1
Tau	EN_L3_5_IT_3	TFR2	-0.05	0.10	-0.51	0.61	0.999
Tau	EN_L6_CT	TFR2	-0.01	0.68	-0.02	0.985	1
Tau	EN_L6_IT_1	TFR2	-0.08	0.15	-0.54	0.587	1
Tau	EN_L6_IT_2	TFR2	0.15	0.19	0.79	0.432	0.997
Tau	IN_ADARB2	TFR2	0.08	0.12	0.68	0.494	1
Tau	IN_LAMP5_LHX6	TFR2	0.13	0.17	0.80	0.424	1
Tau	IN_LAMP5_RELN	TFR2	0.01	0.14	0.09	0.926	1
Tau	IN_PVALB	TFR2	-0.09	0.12	-0.79	0.432	1
Tau	IN_SST	TFR2	0.07	0.13	0.54	0.586	1
Tau	IN_VIP	TFR2	-0.06	0.09	-0.59	0.555	1
Tau	Oligo	TFR2	0.02	0.10	0.24	0.812	1
Tau	Astro	TFRC	0.12	0.14	0.83	0.406	0.919
Tau	EN_L2_3_IT	TFRC	-0.04	0.05	-0.68	0.497	1
Tau	EN_L3_5_IT_1	TFRC	-0.04	0.08	-0.54	0.59	0.999
Tau	EN_L3_5_IT_2	TFRC	0.02	0.07	0.34	0.733	1
Tau	EN_L3_5_IT_3	TFRC	-0.04	0.07	-0.51	0.608	0.999
Tau	EN_L5_6_NP	TFRC	-0.21	0.09	-2.29	0.0222	1
Tau	EN_L6B	TFRC	-0.11	0.11	-1.04	0.3	1
Tau	EN_L6_CT	TFRC	-0.04	0.10	-0.41	0.684	1
Tau	EN_L6_IT_1	TFRC	-0.10	0.10	-0.97	0.333	1
Tau	EN_L6_IT_2	TFRC	0.00	0.13	0.02	0.98	0.999
Tau	Endo	TFRC	-0.15	0.17	-0.88	0.376	0.932
Tau	IN_ADARB2	TFRC	-0.14	0.10	-1.34	0.179	1
Tau	IN_LAMP5_LHX6	TFRC	-0.03	0.12	-0.24	0.807	1
Tau	IN_LAMP5_RELN	TFRC	-0.04	0.10	-0.46	0.647	0.996
Tau	IN_PVALB	TFRC	-0.03	0.07	-0.46	0.646	1
Tau	IN_PVALB_CHC	TFRC	-0.08	0.10	-0.76	0.444	1
Tau	IN_SST	TFRC	-0.09	0.09	-1.00	0.316	1
Tau	IN_VIP	TFRC	0.02	0.07	0.34	0.734	1
Tau	Micro	TFRC	-0.06	0.28	-0.23	0.816	0.999
Tau	OPC	TFRC	0.04	0.07	0.51	0.607	0.951
Tau	Oligo	TFRC	0.02	0.06	0.28	0.778	1
Tau	PVM	TFRC	-0.96	0.47	-2.04	0.0416	0.995
Tau	Astro	TG	0.01	0.16	0.09	0.932	0.991
Tau	EN_L2_3_IT	TG	0.23	0.24	0.96	0.339	1
Tau	EN_L3_5_IT_1	TG	0.20	0.20	0.99	0.322	0.999
Tau	EN_L3_5_IT_2	TG	0.10	0.23	0.44	0.659	1
Tau	EN_L6_IT_1	TG	0.59	0.24	2.48	0.0131	1
Tau	IN_VIP	TG	-0.02	0.19	-0.11	0.916	1
Tau	Micro	TG	-0.07	0.17	-0.38	0.701	0.999
Tau	OPC	TG	0.11	0.21	0.52	0.605	0.95
Tau	Oligo	TG	-0.15	0.17	-0.88	0.381	1
Tau	PVM	TG	-0.22	0.33	-0.65	0.515	0.995
Tau	Astro	TGDS	0.08	0.07	1.08	0.282	0.893
Tau	EN_L2_3_IT	TGDS	0.00	0.06	0.02	0.98	1
Tau	EN_L3_5_IT_1	TGDS	0.01	0.13	0.06	0.952	0.999
Tau	EN_L3_5_IT_2	TGDS	0.06	0.08	0.74	0.46	1
Tau	EN_L3_5_IT_3	TGDS	0.01	0.09	0.15	0.883	0.999
Tau	EN_L5_6_NP	TGDS	0.17	0.37	0.45	0.655	1
Tau	EN_L6B	TGDS	-1.13	0.56	-2.03	0.0428	1
Tau	EN_L6_CT	TGDS	-0.02	0.14	-0.14	0.892	1
Tau	EN_L6_IT_1	TGDS	-0.11	0.13	-0.82	0.411	1
Tau	EN_L6_IT_2	TGDS	0.20	0.17	1.18	0.237	0.997
Tau	IN_ADARB2	TGDS	0.09	0.15	0.57	0.57	1
Tau	IN_LAMP5_RELN	TGDS	-0.04	0.14	-0.30	0.762	1
Tau	IN_PVALB	TGDS	-0.01	0.09	-0.08	0.934	1
Tau	IN_SST	TGDS	-0.09	0.12	-0.71	0.475	1
Tau	IN_VIP	TGDS	0.02	0.09	0.25	0.799	1
Tau	Micro	TGDS	0.08	0.11	0.73	0.463	0.999
Tau	OPC	TGDS	-0.02	0.07	-0.25	0.805	0.979
Tau	Oligo	TGDS	0.02	0.05	0.39	0.698	1
Tau	Astro	TGFA	-0.06	0.17	-0.36	0.719	0.965
Tau	EN_L2_3_IT	TGFA	-0.03	0.16	-0.20	0.84	1
Tau	EN_L6_IT_2	TGFA	-0.05	0.18	-0.29	0.769	0.997
Tau	IN_LAMP5_RELN	TGFA	0.11	0.16	0.66	0.507	0.996
Tau	IN_PVALB	TGFA	-0.79	0.42	-1.90	0.0575	1
Tau	IN_VIP	TGFA	-0.10	0.14	-0.70	0.482	1
Tau	Micro	TGFA	0.02	0.16	0.14	0.891	0.999
Tau	OPC	TGFA	-0.06	0.08	-0.74	0.457	0.929
Tau	Oligo	TGFA	0.01	0.05	0.20	0.838	1
Tau	Adaptive	TGFB1	0.29	0.29	1.01	0.311	0.999
Tau	Astro	TGFB1	-0.03	0.08	-0.34	0.731	0.966
Tau	EN_L2_3_IT	TGFB1	-0.04	0.10	-0.38	0.705	1
Tau	EN_L3_5_IT_1	TGFB1	-0.04	0.11	-0.39	0.694	0.999
Tau	EN_L3_5_IT_2	TGFB1	0.07	0.10	0.66	0.506	1
Tau	EN_L3_5_IT_3	TGFB1	-0.00	0.11	-0.02	0.981	0.999
Tau	EN_L5_6_NP	TGFB1	-0.03	0.15	-0.21	0.834	1
Tau	EN_L6B	TGFB1	0.02	0.17	0.09	0.926	1
Tau	EN_L6_CT	TGFB1	0.11	0.16	0.69	0.487	1
Tau	EN_L6_IT_1	TGFB1	0.07	0.14	0.49	0.626	1
Tau	EN_L6_IT_2	TGFB1	0.01	0.17	0.05	0.958	0.997
Tau	Endo	TGFB1	-0.01	0.50	-0.01	0.988	0.998
Tau	IN_ADARB2	TGFB1	0.07	0.14	0.51	0.61	1
Tau	IN_LAMP5_LHX6	TGFB1	0.11	0.16	0.67	0.505	1
Tau	IN_LAMP5_RELN	TGFB1	0.15	0.11	1.33	0.182	0.996
Tau	IN_PVALB	TGFB1	0.12	0.10	1.14	0.256	1
Tau	IN_PVALB_CHC	TGFB1	-0.10	0.15	-0.63	0.528	1
Tau	IN_SST	TGFB1	0.05	0.12	0.40	0.689	1
Tau	IN_VIP	TGFB1	0.08	0.09	0.86	0.39	1
Tau	Micro	TGFB1	-0.06	0.09	-0.64	0.52	0.999
Tau	OPC	TGFB1	-0.10	0.12	-0.84	0.398	0.917
Tau	Oligo	TGFB1	0.04	0.09	0.44	0.657	1
Tau	PC	TGFB1	-0.21	0.17	-1.21	0.225	0.859
Tau	PVM	TGFB1	0.41	0.18	2.31	0.021	0.95
Tau	Astro	TGFB2	0.11	0.09	1.19	0.233	0.886
Tau	EN_L2_3_IT	TGFB2	-0.02	0.10	-0.22	0.824	1
Tau	EN_L3_5_IT_2	TGFB2	-0.00	0.14	-0.01	0.994	1
Tau	EN_L3_5_IT_3	TGFB2	0.16	0.15	1.08	0.279	0.999
Tau	EN_L5_6_NP	TGFB2	-0.01	0.15	-0.06	0.955	1
Tau	EN_L6_CT	TGFB2	0.46	0.54	0.86	0.39	1
Tau	EN_L6_IT_1	TGFB2	0.16	0.19	0.87	0.384	1
Tau	EN_L6_IT_2	TGFB2	0.03	0.24	0.14	0.888	0.997
Tau	Endo	TGFB2	-1.62	0.58	-2.78	0.0054	0.424
Tau	IN_ADARB2	TGFB2	0.09	0.12	0.78	0.433	1
Tau	IN_LAMP5_LHX6	TGFB2	0.03	0.18	0.16	0.874	1
Tau	IN_LAMP5_RELN	TGFB2	0.05	0.11	0.49	0.624	0.996
Tau	IN_PVALB	TGFB2	0.02	0.10	0.22	0.828	1
Tau	IN_PVALB_CHC	TGFB2	0.06	0.15	0.44	0.663	1
Tau	IN_SST	TGFB2	0.11	0.14	0.77	0.442	1
Tau	IN_VIP	TGFB2	-0.06	0.07	-0.90	0.37	1
Tau	Micro	TGFB2	0.38	0.22	1.70	0.0883	0.999
Tau	OPC	TGFB2	0.12	0.22	0.57	0.57	0.944
Tau	Oligo	TGFB2	0.09	0.10	0.86	0.39	1
Tau	PC	TGFB2	-0.08	0.60	-0.13	0.893	0.986
Tau	VLMC	TGFB2	0.22	0.32	0.69	0.489	0.999
Tau	Astro	TGFB3	0.13	0.14	0.94	0.346	0.902
Tau	EN_L2_3_IT	TGFB3	0.08	0.10	0.75	0.456	1
Tau	EN_L3_5_IT_2	TGFB3	0.03	0.12	0.24	0.812	1
Tau	EN_L3_5_IT_3	TGFB3	-0.26	0.13	-1.95	0.051	0.999
Tau	EN_L6B	TGFB3	0.44	0.55	0.79	0.428	1
Tau	IN_LAMP5_LHX6	TGFB3	0.06	0.14	0.40	0.691	1
Tau	IN_LAMP5_RELN	TGFB3	0.13	0.13	0.98	0.326	0.996
Tau	IN_PVALB	TGFB3	0.10	0.15	0.65	0.516	1
Tau	IN_VIP	TGFB3	-0.01	0.13	-0.09	0.93	1
Tau	OPC	TGFB3	-0.07	0.11	-0.66	0.51	0.936
Tau	Oligo	TGFB3	-0.00	0.11	-0.01	0.988	1
Tau	EN_L2_3_IT	TGFBI	-0.07	0.21	-0.33	0.743	1
Tau	Micro	TGFBI	0.34	0.31	1.08	0.278	0.999
Tau	Oligo	TGFBI	-0.25	0.20	-1.25	0.212	1
Tau	PVM	TGFBI	-0.04	0.25	-0.15	0.882	0.995
Tau	Adaptive	TGFBR1	-0.07	0.37	-0.20	0.842	0.999
Tau	Astro	TGFBR1	0.08	0.07	1.11	0.267	0.89
Tau	EN_L2_3_IT	TGFBR1	0.04	0.13	0.33	0.739	1
Tau	EN_L3_5_IT_1	TGFBR1	-0.10	0.12	-0.86	0.391	0.999
Tau	EN_L3_5_IT_2	TGFBR1	0.09	0.08	1.15	0.25	1
Tau	EN_L3_5_IT_3	TGFBR1	-0.02	0.09	-0.28	0.778	0.999
Tau	EN_L5_6_NP	TGFBR1	-0.20	0.17	-1.14	0.256	1
Tau	EN_L6_CT	TGFBR1	-0.55	0.26	-2.13	0.0336	1
Tau	EN_L6_IT_1	TGFBR1	-0.09	0.16	-0.58	0.565	1
Tau	EN_L6_IT_2	TGFBR1	-0.19	0.18	-1.03	0.302	0.997
Tau	Endo	TGFBR1	-0.71	0.49	-1.45	0.148	0.855
Tau	IN_LAMP5_LHX6	TGFBR1	0.30	0.19	1.61	0.107	1
Tau	IN_LAMP5_RELN	TGFBR1	0.35	0.17	1.99	0.0461	0.996
Tau	IN_PVALB	TGFBR1	0.04	0.13	0.33	0.738	1
Tau	IN_PVALB_CHC	TGFBR1	0.14	0.17	0.85	0.393	1
Tau	IN_SST	TGFBR1	-0.14	0.16	-0.87	0.383	1
Tau	IN_VIP	TGFBR1	0.07	0.09	0.79	0.427	1
Tau	Micro	TGFBR1	0.03	0.15	0.22	0.823	0.999
Tau	OPC	TGFBR1	0.08	0.06	1.29	0.197	0.851
Tau	Oligo	TGFBR1	0.05	0.08	0.65	0.515	1
Tau	PC	TGFBR1	-0.21	0.18	-1.13	0.258	0.868
Tau	PVM	TGFBR1	0.40	0.19	2.10	0.036	0.995
Tau	VLMC	TGFBR1	0.05	0.21	0.25	0.799	0.999
Tau	Adaptive	TGFBR2	-0.04	0.27	-0.13	0.893	0.999
Tau	Astro	TGFBR2	0.11	0.20	0.56	0.578	0.938
Tau	EN_L2_3_IT	TGFBR2	-0.03	0.15	-0.17	0.866	1
Tau	Endo	TGFBR2	0.16	0.12	1.36	0.175	0.869
Tau	IN_ADARB2	TGFBR2	-0.02	0.22	-0.10	0.921	1
Tau	Micro	TGFBR2	0.00	0.07	0.01	0.994	0.999
Tau	OPC	TGFBR2	-0.06	0.18	-0.34	0.73	0.975
Tau	Oligo	TGFBR2	-0.06	0.13	-0.42	0.678	1
Tau	PC	TGFBR2	-0.04	0.15	-0.27	0.788	0.972
Tau	PVM	TGFBR2	0.07	0.20	0.36	0.719	0.995
Tau	SMC	TGFBR2	0.92	0.72	1.27	0.203	0.793
Tau	VLMC	TGFBR2	0.02	0.19	0.13	0.897	0.999
Tau	Adaptive	TGFBR3	-0.47	0.29	-1.62	0.105	0.999
Tau	Astro	TGFBR3	-0.05	0.08	-0.62	0.535	0.929
Tau	EN_L2_3_IT	TGFBR3	0.07	0.11	0.71	0.479	1
Tau	EN_L3_5_IT_1	TGFBR3	-0.06	0.17	-0.36	0.722	0.999
Tau	EN_L3_5_IT_2	TGFBR3	-0.00	0.14	-0.03	0.973	1
Tau	EN_L3_5_IT_3	TGFBR3	-0.05	0.15	-0.31	0.759	0.999
Tau	EN_L5_6_NP	TGFBR3	-0.36	0.39	-0.94	0.348	1
Tau	EN_L6_IT_1	TGFBR3	0.22	0.18	1.20	0.231	1
Tau	Endo	TGFBR3	0.14	0.17	0.80	0.425	0.936
Tau	IN_ADARB2	TGFBR3	-0.08	0.13	-0.61	0.542	1
Tau	IN_LAMP5_LHX6	TGFBR3	0.15	0.10	1.41	0.159	1
Tau	IN_LAMP5_RELN	TGFBR3	-0.01	0.13	-0.09	0.931	1
Tau	IN_PVALB	TGFBR3	0.08	0.10	0.83	0.408	1
Tau	IN_PVALB_CHC	TGFBR3	-0.07	0.19	-0.35	0.726	1
Tau	IN_SST	TGFBR3	0.15	0.12	1.24	0.215	1
Tau	IN_VIP	TGFBR3	-0.01	0.08	-0.11	0.915	1
Tau	OPC	TGFBR3	0.38	0.13	2.85	0.00443	0.82
Tau	Oligo	TGFBR3	0.27	0.12	2.30	0.0214	1
Tau	PC	TGFBR3	0.40	0.20	2.02	0.0434	0.648
Tau	VLMC	TGFBR3	0.02	0.13	0.15	0.885	0.999
Tau	Astro	TGFBR3L	-0.02	0.13	-0.18	0.855	0.985
Tau	EN_L2_3_IT	TGFBR3L	-0.10	0.09	-1.07	0.284	1
Tau	EN_L3_5_IT_1	TGFBR3L	0.01	0.13	0.09	0.926	0.999
Tau	EN_L3_5_IT_2	TGFBR3L	-0.18	0.11	-1.65	0.0984	1
Tau	EN_L3_5_IT_3	TGFBR3L	0.05	0.11	0.46	0.645	0.999
Tau	EN_L6_IT_1	TGFBR3L	-0.01	0.15	-0.07	0.946	1
Tau	IN_PVALB	TGFBR3L	0.05	0.14	0.34	0.733	1
Tau	IN_VIP	TGFBR3L	0.03	0.15	0.23	0.821	1
Tau	Oligo	TGFBR3L	0.03	0.14	0.20	0.844	1
Tau	Astro	TGFBRAP1	0.00	0.07	0.07	0.943	0.992
Tau	EN_L2_3_IT	TGFBRAP1	0.04	0.04	0.99	0.32	1
Tau	EN_L3_5_IT_1	TGFBRAP1	0.07	0.08	0.81	0.418	0.999
Tau	EN_L3_5_IT_2	TGFBRAP1	0.07	0.06	1.21	0.228	1
Tau	EN_L3_5_IT_3	TGFBRAP1	0.07	0.06	1.07	0.287	0.999
Tau	EN_L5_6_NP	TGFBRAP1	0.03	0.12	0.25	0.802	1
Tau	EN_L6B	TGFBRAP1	-0.03	0.11	-0.23	0.815	1
Tau	EN_L6_CT	TGFBRAP1	0.00	0.09	0.04	0.968	1
Tau	EN_L6_IT_1	TGFBRAP1	0.13	0.09	1.37	0.171	1
Tau	EN_L6_IT_2	TGFBRAP1	-0.05	0.13	-0.41	0.679	0.997
Tau	Endo	TGFBRAP1	1.11	0.64	1.73	0.083	0.779
Tau	IN_ADARB2	TGFBRAP1	0.02	0.11	0.15	0.882	1
Tau	IN_LAMP5_LHX6	TGFBRAP1	0.01	0.12	0.05	0.957	1
Tau	IN_LAMP5_RELN	TGFBRAP1	0.08	0.10	0.86	0.392	0.996
Tau	IN_PVALB	TGFBRAP1	-0.06	0.07	-0.83	0.405	1
Tau	IN_PVALB_CHC	TGFBRAP1	0.08	0.13	0.64	0.52	1
Tau	IN_SST	TGFBRAP1	0.07	0.09	0.79	0.431	1
Tau	IN_VIP	TGFBRAP1	0.01	0.06	0.11	0.91	1
Tau	Micro	TGFBRAP1	0.11	0.08	1.30	0.193	0.999
Tau	OPC	TGFBRAP1	-0.03	0.08	-0.34	0.732	0.975
Tau	Oligo	TGFBRAP1	-0.01	0.05	-0.14	0.885	1
Tau	Astro	TGIF1	-0.05	0.09	-0.57	0.565	0.938
Tau	EN_L2_3_IT	TGIF1	0.08	0.14	0.60	0.552	1
Tau	EN_L3_5_IT_2	TGIF1	0.03	0.18	0.15	0.878	1
Tau	EN_L3_5_IT_3	TGIF1	-0.03	0.19	-0.16	0.873	0.999
Tau	Micro	TGIF1	-0.13	0.19	-0.67	0.502	0.999
Tau	OPC	TGIF1	0.17	0.17	1.00	0.319	0.893
Tau	Oligo	TGIF1	-0.19	0.13	-1.51	0.131	1
Tau	Astro	TGIF2-RAB5IF	0.01	0.16	0.07	0.941	0.992
Tau	Oligo	TGIF2-RAB5IF	0.01	0.15	0.07	0.94	1
Tau	Astro	TGM1	0.17	0.18	0.92	0.358	0.906
Tau	EN_L2_3_IT	TGM1	-0.09	0.13	-0.70	0.483	1
Tau	EN_L3_5_IT_2	TGM1	-0.53	0.47	-1.13	0.258	1
Tau	EN_L3_5_IT_3	TGM1	-0.51	0.42	-1.21	0.227	0.999
Tau	IN_PVALB	TGM1	-0.01	0.16	-0.04	0.965	1
Tau	Oligo	TGM1	-0.18	0.16	-1.12	0.262	1
Tau	EN_L3_5_IT_1	TGM2	0.10	0.18	0.54	0.59	0.999
Tau	Endo	TGM2	0.15	0.14	1.05	0.293	0.912
Tau	Adaptive	TGOLN2	-0.19	0.28	-0.68	0.496	0.999
Tau	Astro	TGOLN2	0.05	0.05	0.94	0.345	0.902
Tau	EN_L2_3_IT	TGOLN2	0.00	0.06	0.06	0.95	1
Tau	EN_L3_5_IT_1	TGOLN2	0.07	0.08	0.92	0.36	0.999
Tau	EN_L3_5_IT_2	TGOLN2	-0.03	0.06	-0.54	0.587	1
Tau	EN_L3_5_IT_3	TGOLN2	0.07	0.06	1.03	0.304	0.999
Tau	EN_L5_6_NP	TGOLN2	0.06	0.11	0.56	0.578	1
Tau	EN_L6B	TGOLN2	-0.00	0.11	-0.00	0.997	1
Tau	EN_L6_CT	TGOLN2	-0.01	0.09	-0.10	0.919	1
Tau	EN_L6_IT_1	TGOLN2	0.12	0.09	1.32	0.187	1
Tau	EN_L6_IT_2	TGOLN2	0.22	0.11	2.09	0.0364	0.997
Tau	Endo	TGOLN2	0.16	0.13	1.30	0.193	0.882
Tau	IN_ADARB2	TGOLN2	0.10	0.08	1.17	0.244	1
Tau	IN_LAMP5_LHX6	TGOLN2	0.07	0.10	0.73	0.463	1
Tau	IN_LAMP5_RELN	TGOLN2	0.03	0.08	0.38	0.705	0.998
Tau	IN_PVALB	TGOLN2	0.08	0.07	1.16	0.248	1
Tau	IN_PVALB_CHC	TGOLN2	0.10	0.11	0.91	0.361	1
Tau	IN_SST	TGOLN2	0.04	0.06	0.67	0.503	1
Tau	IN_VIP	TGOLN2	0.01	0.05	0.11	0.909	1
Tau	Micro	TGOLN2	-0.09	0.07	-1.17	0.242	0.999
Tau	OPC	TGOLN2	-0.12	0.06	-1.88	0.0602	0.82
Tau	Oligo	TGOLN2	0.07	0.05	1.47	0.142	1
Tau	PC	TGOLN2	-0.10	0.40	-0.26	0.795	0.974
Tau	PVM	TGOLN2	-1.14	0.49	-2.32	0.0202	0.95
Tau	Astro	TGS1	0.08	0.06	1.41	0.158	0.871
Tau	EN_L2_3_IT	TGS1	0.03	0.05	0.59	0.553	1
Tau	EN_L3_5_IT_1	TGS1	-0.02	0.06	-0.25	0.799	0.999
Tau	EN_L3_5_IT_2	TGS1	0.01	0.06	0.22	0.827	1
Tau	EN_L3_5_IT_3	TGS1	0.01	0.06	0.24	0.808	0.999
Tau	EN_L5_6_NP	TGS1	-0.02	0.09	-0.22	0.829	1
Tau	EN_L6B	TGS1	0.06	0.10	0.58	0.559	1
Tau	EN_L6_CT	TGS1	-0.06	0.08	-0.80	0.424	1
Tau	EN_L6_IT_1	TGS1	0.05	0.09	0.53	0.597	1
Tau	EN_L6_IT_2	TGS1	0.16	0.11	1.42	0.155	0.997
Tau	Endo	TGS1	-0.16	0.55	-0.28	0.776	0.982
Tau	IN_ADARB2	TGS1	0.05	0.08	0.59	0.554	1
Tau	IN_LAMP5_LHX6	TGS1	0.06	0.10	0.62	0.536	1
Tau	IN_LAMP5_RELN	TGS1	0.01	0.08	0.14	0.885	1
Tau	IN_PVALB	TGS1	0.02	0.06	0.29	0.774	1
Tau	IN_PVALB_CHC	TGS1	0.35	0.11	3.27	0.00109	1
Tau	IN_SST	TGS1	-0.00	0.07	-0.02	0.983	1
Tau	IN_VIP	TGS1	0.06	0.05	1.10	0.271	1
Tau	Micro	TGS1	-0.12	0.08	-1.47	0.141	0.999
Tau	OPC	TGS1	0.00	0.05	0.06	0.952	0.996
Tau	Oligo	TGS1	0.05	0.04	1.08	0.278	1
Tau	PC	TGS1	0.88	0.57	1.55	0.122	0.79
Tau	Adaptive	THADA	-0.14	0.37	-0.38	0.707	0.999
Tau	Astro	THADA	0.07	0.05	1.41	0.159	0.872
Tau	EN_L2_3_IT	THADA	-0.00	0.05	-0.09	0.925	1
Tau	EN_L3_5_IT_1	THADA	0.05	0.06	0.83	0.407	0.999
Tau	EN_L3_5_IT_2	THADA	-0.02	0.06	-0.38	0.704	1
Tau	EN_L3_5_IT_3	THADA	-0.04	0.06	-0.63	0.529	0.999
Tau	EN_L5_6_NP	THADA	-0.03	0.08	-0.43	0.67	1
Tau	EN_L6B	THADA	0.06	0.08	0.70	0.482	1
Tau	EN_L6_CT	THADA	-0.07	0.07	-1.04	0.3	1
Tau	EN_L6_IT_1	THADA	-0.06	0.08	-0.67	0.503	1
Tau	EN_L6_IT_2	THADA	0.05	0.08	0.56	0.575	0.997
Tau	Endo	THADA	-0.13	0.15	-0.88	0.38	0.932
Tau	IN_ADARB2	THADA	0.06	0.07	0.95	0.34	1
Tau	IN_LAMP5_LHX6	THADA	-0.04	0.09	-0.49	0.623	1
Tau	IN_LAMP5_RELN	THADA	0.03	0.07	0.48	0.633	0.996
Tau	IN_PVALB	THADA	-0.02	0.06	-0.43	0.666	1
Tau	IN_PVALB_CHC	THADA	-0.15	0.08	-1.94	0.0527	1
Tau	IN_SST	THADA	0.09	0.06	1.36	0.175	1
Tau	IN_VIP	THADA	-0.03	0.05	-0.65	0.515	1
Tau	Micro	THADA	0.11	0.06	1.76	0.0785	0.999
Tau	OPC	THADA	0.03	0.05	0.65	0.514	0.938
Tau	Oligo	THADA	0.05	0.04	1.20	0.229	1
Tau	PC	THADA	0.18	0.13	1.35	0.178	0.846
Tau	PVM	THADA	0.11	0.16	0.69	0.49	0.995
Tau	SMC	THADA	0.26	0.32	0.82	0.412	0.885
Tau	VLMC	THADA	0.24	0.14	1.71	0.0881	0.999
Tau	Astro	THAP1	0.03	0.12	0.25	0.803	0.978
Tau	EN_L2_3_IT	THAP1	0.06	0.08	0.69	0.49	1
Tau	EN_L3_5_IT_1	THAP1	0.20	0.31	0.64	0.524	0.999
Tau	EN_L3_5_IT_2	THAP1	-0.01	0.10	-0.14	0.891	1
Tau	EN_L3_5_IT_3	THAP1	0.22	0.12	1.83	0.0671	0.999
Tau	EN_L6_IT_1	THAP1	0.33	0.34	0.97	0.332	1
Tau	IN_PVALB	THAP1	-0.00	0.12	-0.02	0.981	1
Tau	IN_SST	THAP1	0.30	0.14	2.13	0.033	1
Tau	IN_VIP	THAP1	0.08	0.11	0.75	0.453	1
Tau	OPC	THAP1	-0.12	0.13	-0.90	0.368	0.909
Tau	Oligo	THAP1	-0.01	0.08	-0.16	0.871	1
Tau	Astro	THAP10	-0.04	0.14	-0.29	0.774	0.971
Tau	EN_L2_3_IT	THAP10	-0.07	0.11	-0.60	0.547	1
Tau	EN_L3_5_IT_2	THAP10	0.03	0.12	0.25	0.799	1
Tau	EN_L3_5_IT_3	THAP10	-0.01	0.13	-0.09	0.929	0.999
Tau	IN_PVALB	THAP10	0.08	0.12	0.68	0.498	1
Tau	IN_SST	THAP10	-0.06	0.13	-0.44	0.66	1
Tau	IN_VIP	THAP10	-0.12	0.12	-0.95	0.344	1
Tau	Oligo	THAP10	-0.02	0.10	-0.21	0.832	1
Tau	Astro	THAP11	-0.15	0.13	-1.16	0.245	0.886
Tau	EN_L2_3_IT	THAP11	0.00	0.11	0.02	0.982	1
Tau	EN_L3_5_IT_2	THAP11	-0.04	0.14	-0.28	0.779	1
Tau	EN_L3_5_IT_3	THAP11	0.03	0.14	0.19	0.853	0.999
Tau	IN_PVALB	THAP11	-0.02	0.17	-0.12	0.906	1
Tau	IN_SST	THAP11	0.14	0.16	0.90	0.369	1
Tau	IN_VIP	THAP11	-0.02	0.12	-0.14	0.885	1
Tau	OPC	THAP11	0.15	0.13	1.14	0.255	0.87
Tau	Oligo	THAP11	-0.17	0.10	-1.80	0.0721	1
Tau	Astro	THAP12	0.11	0.06	1.72	0.0852	0.857
Tau	EN_L2_3_IT	THAP12	0.01	0.06	0.10	0.919	1
Tau	EN_L3_5_IT_1	THAP12	0.11	0.10	1.12	0.262	0.999
Tau	EN_L3_5_IT_2	THAP12	0.03	0.07	0.45	0.655	1
Tau	EN_L3_5_IT_3	THAP12	-0.05	0.07	-0.70	0.487	0.999
Tau	EN_L5_6_NP	THAP12	0.02	0.13	0.18	0.856	1
Tau	EN_L6B	THAP12	0.08	0.14	0.59	0.553	1
Tau	EN_L6_CT	THAP12	-0.12	0.12	-1.01	0.315	1
Tau	EN_L6_IT_1	THAP12	0.02	0.11	0.16	0.873	1
Tau	EN_L6_IT_2	THAP12	-0.08	0.15	-0.56	0.576	0.997
Tau	IN_ADARB2	THAP12	0.06	0.10	0.62	0.535	1
Tau	IN_LAMP5_LHX6	THAP12	-0.15	0.14	-1.14	0.255	1
Tau	IN_LAMP5_RELN	THAP12	0.12	0.11	1.10	0.273	0.996
Tau	IN_PVALB	THAP12	-0.02	0.08	-0.23	0.817	1
Tau	IN_PVALB_CHC	THAP12	-0.16	0.13	-1.18	0.236	1
Tau	IN_SST	THAP12	0.01	0.08	0.13	0.898	1
Tau	IN_VIP	THAP12	0.06	0.06	0.96	0.337	1
Tau	Micro	THAP12	0.17	0.11	1.46	0.144	0.999
Tau	OPC	THAP12	0.04	0.07	0.50	0.614	0.951
Tau	Oligo	THAP12	0.04	0.05	0.83	0.407	1
Tau	Astro	THAP2	-0.02	0.09	-0.20	0.839	0.983
Tau	EN_L2_3_IT	THAP2	0.10	0.07	1.51	0.132	1
Tau	EN_L3_5_IT_1	THAP2	-0.04	0.12	-0.30	0.763	0.999
Tau	EN_L3_5_IT_2	THAP2	0.01	0.10	0.12	0.908	1
Tau	EN_L3_5_IT_3	THAP2	0.02	0.10	0.19	0.845	0.999
Tau	EN_L5_6_NP	THAP2	0.37	0.17	2.25	0.0246	1
Tau	EN_L6B	THAP2	0.03	0.14	0.19	0.846	1
Tau	EN_L6_CT	THAP2	0.01	0.15	0.09	0.931	1
Tau	EN_L6_IT_1	THAP2	0.08	0.13	0.63	0.527	1
Tau	EN_L6_IT_2	THAP2	0.16	0.17	0.92	0.357	0.997
Tau	IN_ADARB2	THAP2	-0.03	0.14	-0.20	0.843	1
Tau	IN_LAMP5_LHX6	THAP2	-0.06	0.16	-0.38	0.705	1
Tau	IN_LAMP5_RELN	THAP2	0.09	0.15	0.59	0.558	0.996
Tau	IN_PVALB	THAP2	0.03	0.09	0.27	0.784	1
Tau	IN_PVALB_CHC	THAP2	-0.19	0.16	-1.23	0.217	1
Tau	IN_SST	THAP2	0.08	0.11	0.72	0.473	1
Tau	IN_VIP	THAP2	-0.07	0.09	-0.80	0.426	1
Tau	OPC	THAP2	-0.10	0.10	-0.95	0.342	0.9
Tau	Oligo	THAP2	0.02	0.09	0.20	0.842	1
Tau	Astro	THAP3	0.02	0.08	0.30	0.767	0.97
Tau	EN_L2_3_IT	THAP3	-0.05	0.08	-0.64	0.524	1
Tau	EN_L3_5_IT_1	THAP3	-0.00	0.13	-0.03	0.974	0.999
Tau	EN_L3_5_IT_2	THAP3	-0.03	0.09	-0.27	0.788	1
Tau	EN_L3_5_IT_3	THAP3	-0.12	0.10	-1.22	0.222	0.999
Tau	EN_L6_CT	THAP3	0.39	0.39	1.01	0.312	1
Tau	EN_L6_IT_1	THAP3	-0.01	0.34	-0.04	0.966	1
Tau	IN_ADARB2	THAP3	0.16	0.16	0.96	0.335	1
Tau	IN_LAMP5_RELN	THAP3	0.01	0.14	0.08	0.938	1
Tau	IN_PVALB	THAP3	0.09	0.10	0.85	0.396	1
Tau	IN_SST	THAP3	0.14	0.12	1.10	0.27	1
Tau	IN_VIP	THAP3	0.02	0.09	0.20	0.84	1
Tau	Micro	THAP3	0.00	0.15	0.01	0.993	0.999
Tau	OPC	THAP3	0.10	0.11	0.90	0.371	0.909
Tau	Oligo	THAP3	0.08	0.06	1.31	0.191	1
Tau	Astro	THAP4	0.10	0.07	1.45	0.147	0.867
Tau	EN_L2_3_IT	THAP4	-0.02	0.05	-0.48	0.628	1
Tau	EN_L3_5_IT_1	THAP4	-0.01	0.09	-0.08	0.936	0.999
Tau	EN_L3_5_IT_2	THAP4	0.08	0.08	1.05	0.292	1
Tau	EN_L3_5_IT_3	THAP4	-0.02	0.07	-0.34	0.731	0.999
Tau	EN_L5_6_NP	THAP4	-0.18	0.12	-1.53	0.127	1
Tau	EN_L6B	THAP4	0.02	0.12	0.17	0.867	1
Tau	EN_L6_CT	THAP4	-0.03	0.12	-0.24	0.807	1
Tau	EN_L6_IT_1	THAP4	0.03	0.10	0.32	0.747	1
Tau	EN_L6_IT_2	THAP4	-0.02	0.14	-0.13	0.898	0.997
Tau	IN_ADARB2	THAP4	-0.07	0.11	-0.60	0.545	1
Tau	IN_LAMP5_LHX6	THAP4	-0.02	0.13	-0.11	0.911	1
Tau	IN_LAMP5_RELN	THAP4	-0.04	0.11	-0.32	0.751	0.999
Tau	IN_PVALB	THAP4	0.07	0.07	1.02	0.307	1
Tau	IN_PVALB_CHC	THAP4	0.22	0.12	1.82	0.0689	1
Tau	IN_SST	THAP4	0.00	0.09	0.05	0.957	1
Tau	IN_VIP	THAP4	0.05	0.06	0.81	0.416	1
Tau	Micro	THAP4	0.07	0.12	0.59	0.556	0.999
Tau	OPC	THAP4	0.17	0.08	2.10	0.0353	0.82
Tau	Oligo	THAP4	0.04	0.05	0.83	0.409	1
Tau	Astro	THAP6	-0.07	0.06	-1.27	0.205	0.881
Tau	EN_L2_3_IT	THAP6	-0.04	0.06	-0.58	0.56	1
Tau	EN_L3_5_IT_1	THAP6	-0.05	0.11	-0.49	0.623	0.999
Tau	EN_L3_5_IT_2	THAP6	-0.04	0.07	-0.59	0.554	1
Tau	EN_L3_5_IT_3	THAP6	-0.08	0.08	-0.98	0.329	0.999
Tau	EN_L5_6_NP	THAP6	0.05	0.14	0.38	0.703	1
Tau	EN_L6B	THAP6	-0.13	0.15	-0.83	0.409	1
Tau	EN_L6_CT	THAP6	0.09	0.13	0.66	0.509	1
Tau	EN_L6_IT_1	THAP6	-0.06	0.12	-0.50	0.62	1
Tau	EN_L6_IT_2	THAP6	0.05	0.13	0.38	0.702	0.997
Tau	IN_ADARB2	THAP6	-0.07	0.10	-0.65	0.513	1
Tau	IN_LAMP5_LHX6	THAP6	-0.07	0.12	-0.55	0.58	1
Tau	IN_LAMP5_RELN	THAP6	0.06	0.10	0.61	0.545	0.996
Tau	IN_PVALB	THAP6	-0.09	0.08	-1.19	0.232	1
Tau	IN_PVALB_CHC	THAP6	-0.12	0.13	-0.93	0.351	1
Tau	IN_SST	THAP6	0.05	0.08	0.60	0.547	1
Tau	IN_VIP	THAP6	-0.04	0.08	-0.53	0.597	1
Tau	Micro	THAP6	-0.04	0.12	-0.30	0.761	0.999
Tau	OPC	THAP6	-0.03	0.05	-0.61	0.539	0.939
Tau	Oligo	THAP6	-0.01	0.04	-0.35	0.726	1
Tau	Astro	THAP7	-0.10	0.13	-0.77	0.439	0.922
Tau	EN_L2_3_IT	THAP7	-0.06	0.09	-0.65	0.515	1
Tau	EN_L3_5_IT_2	THAP7	-0.02	0.12	-0.17	0.863	1
Tau	EN_L3_5_IT_3	THAP7	0.02	0.12	0.16	0.875	0.999
Tau	EN_L6_IT_1	THAP7	-0.57	0.36	-1.60	0.11	1
Tau	IN_PVALB	THAP7	-0.12	0.14	-0.84	0.398	1
Tau	IN_VIP	THAP7	0.02	0.11	0.18	0.856	1
Tau	OPC	THAP7	-0.18	0.14	-1.27	0.205	0.854
Tau	Oligo	THAP7	0.05	0.09	0.61	0.539	1
Tau	Astro	THAP8	0.08	0.11	0.72	0.471	0.922
Tau	EN_L2_3_IT	THAP8	-0.06	0.09	-0.63	0.527	1
Tau	EN_L3_5_IT_2	THAP8	0.13	0.13	1.02	0.31	1
Tau	EN_L3_5_IT_3	THAP8	-0.02	0.12	-0.17	0.863	0.999
Tau	EN_L6_IT_1	THAP8	-0.60	0.42	-1.43	0.152	1
Tau	IN_PVALB	THAP8	-0.14	0.13	-1.05	0.293	1
Tau	IN_SST	THAP8	0.09	0.14	0.63	0.532	1
Tau	IN_VIP	THAP8	0.07	0.13	0.50	0.614	1
Tau	OPC	THAP8	0.22	0.14	1.55	0.12	0.841
Tau	Oligo	THAP8	-0.09	0.09	-1.00	0.317	1
Tau	Astro	THAP9	0.06	0.08	0.75	0.455	0.922
Tau	EN_L2_3_IT	THAP9	0.08	0.08	0.97	0.332	1
Tau	EN_L3_5_IT_1	THAP9	-0.31	0.32	-0.97	0.332	0.999
Tau	EN_L3_5_IT_2	THAP9	-0.01	0.11	-0.14	0.888	1
Tau	EN_L3_5_IT_3	THAP9	0.04	0.11	0.33	0.744	0.999
Tau	EN_L6_IT_1	THAP9	-0.38	0.45	-0.86	0.392	1
Tau	IN_PVALB	THAP9	-0.04	0.13	-0.30	0.767	1
Tau	IN_SST	THAP9	-0.02	0.16	-0.11	0.916	1
Tau	IN_VIP	THAP9	0.14	0.13	1.05	0.294	1
Tau	Micro	THAP9	-0.08	0.18	-0.46	0.644	0.999
Tau	OPC	THAP9	-0.11	0.10	-1.12	0.264	0.875
Tau	Oligo	THAP9	0.02	0.07	0.35	0.728	1
Tau	EN_L2_3_IT	THBD	-0.03	0.21	-0.13	0.9	1
Tau	EN_L2_3_IT	THBS1	-0.14	0.15	-0.98	0.327	1
Tau	EN_L3_5_IT_2	THBS1	-0.05	0.18	-0.26	0.793	1
Tau	EN_L6B	THBS1	-0.29	0.54	-0.54	0.59	1
Tau	IN_PVALB	THBS1	0.62	0.57	1.08	0.279	1
Tau	IN_VIP	THBS1	0.23	0.17	1.32	0.187	1
Tau	VLMC	THBS1	-0.58	0.43	-1.36	0.173	0.999
Tau	Astro	THBS2	0.28	0.13	2.10	0.0361	0.844
Tau	EN_L2_3_IT	THBS2	-0.05	0.13	-0.36	0.722	1
Tau	EN_L3_5_IT_3	THBS2	0.09	0.18	0.49	0.623	0.999
Tau	IN_LAMP5_RELN	THBS2	0.27	0.24	1.12	0.262	0.996
Tau	OPC	THBS2	0.02	0.10	0.24	0.81	0.981
Tau	Oligo	THBS2	0.17	0.12	1.42	0.156	1
Tau	VLMC	THBS2	0.22	0.30	0.75	0.452	0.999
Tau	Astro	THBS3	-0.09	0.10	-0.88	0.379	0.915
Tau	EN_L2_3_IT	THBS3	-0.09	0.08	-1.11	0.268	1
Tau	EN_L3_5_IT_1	THBS3	-0.16	0.13	-1.20	0.228	0.999
Tau	EN_L3_5_IT_2	THBS3	-0.13	0.10	-1.29	0.198	1
Tau	EN_L3_5_IT_3	THBS3	-0.10	0.10	-0.97	0.33	0.999
Tau	EN_L6B	THBS3	0.58	0.55	1.06	0.29	1
Tau	EN_L6_CT	THBS3	-0.10	0.15	-0.67	0.502	1
Tau	EN_L6_IT_1	THBS3	-0.05	0.13	-0.39	0.697	1
Tau	EN_L6_IT_2	THBS3	-0.27	0.16	-1.72	0.0854	0.997
Tau	IN_PVALB	THBS3	0.01	0.11	0.07	0.948	1
Tau	IN_SST	THBS3	-0.01	0.14	-0.07	0.94	1
Tau	IN_VIP	THBS3	0.02	0.10	0.22	0.827	1
Tau	OPC	THBS3	-0.02	0.14	-0.12	0.902	0.993
Tau	Oligo	THBS3	0.02	0.09	0.18	0.854	1
Tau	Astro	THBS4	-0.05	0.07	-0.82	0.412	0.919
Tau	EN_L2_3_IT	THBS4	0.03	0.07	0.42	0.676	1
Tau	EN_L3_5_IT_1	THBS4	0.13	0.11	1.19	0.232	0.999
Tau	EN_L3_5_IT_2	THBS4	0.13	0.10	1.30	0.193	1
Tau	EN_L3_5_IT_3	THBS4	0.05	0.10	0.51	0.608	0.999
Tau	EN_L5_6_NP	THBS4	-0.01	0.14	-0.10	0.922	1
Tau	EN_L6B	THBS4	-0.04	0.17	-0.25	0.806	1
Tau	EN_L6_CT	THBS4	0.03	0.15	0.18	0.854	1
Tau	EN_L6_IT_1	THBS4	0.01	0.16	0.04	0.965	1
Tau	EN_L6_IT_2	THBS4	0.32	0.16	1.95	0.0509	0.997
Tau	IN_ADARB2	THBS4	0.11	0.12	0.90	0.367	1
Tau	IN_LAMP5_LHX6	THBS4	-0.28	0.20	-1.37	0.171	1
Tau	IN_LAMP5_RELN	THBS4	-0.06	0.13	-0.46	0.646	0.996
Tau	IN_PVALB	THBS4	0.07	0.10	0.65	0.518	1
Tau	IN_PVALB_CHC	THBS4	-0.08	0.19	-0.43	0.667	1
Tau	IN_SST	THBS4	0.06	0.12	0.48	0.628	1
Tau	IN_VIP	THBS4	-0.11	0.07	-1.45	0.148	1
Tau	Micro	THBS4	0.14	0.18	0.80	0.426	0.999
Tau	OPC	THBS4	-0.09	0.05	-1.83	0.0666	0.82
Tau	Oligo	THBS4	-0.03	0.09	-0.38	0.706	1
Tau	EN_L2_3_IT	THEG	0.09	0.15	0.57	0.568	1
Tau	EN_L2_3_IT	THEGL	-0.03	0.14	-0.19	0.851	1
Tau	EN_L3_5_IT_2	THEGL	0.23	0.18	1.24	0.214	1
Tau	Oligo	THEGL	-0.20	0.16	-1.25	0.211	1
Tau	Astro	THEM4	0.09	0.08	1.07	0.284	0.893
Tau	EN_L2_3_IT	THEM4	0.02	0.06	0.30	0.766	1
Tau	EN_L3_5_IT_1	THEM4	-0.10	0.09	-1.10	0.273	0.999
Tau	EN_L3_5_IT_2	THEM4	-0.01	0.08	-0.07	0.944	1
Tau	EN_L3_5_IT_3	THEM4	-0.03	0.08	-0.35	0.727	0.999
Tau	EN_L6B	THEM4	-0.12	0.13	-0.93	0.352	1
Tau	EN_L6_CT	THEM4	0.05	0.16	0.31	0.755	1
Tau	EN_L6_IT_1	THEM4	0.02	0.15	0.12	0.901	1
Tau	EN_L6_IT_2	THEM4	-0.10	0.15	-0.70	0.481	0.997
Tau	IN_ADARB2	THEM4	0.11	0.11	0.96	0.337	1
Tau	IN_LAMP5_LHX6	THEM4	0.26	0.19	1.34	0.18	1
Tau	IN_LAMP5_RELN	THEM4	0.05	0.17	0.27	0.785	1
Tau	IN_PVALB	THEM4	-0.01	0.07	-0.16	0.876	1
Tau	IN_PVALB_CHC	THEM4	0.01	0.12	0.07	0.941	1
Tau	IN_SST	THEM4	0.03	0.09	0.38	0.702	1
Tau	IN_VIP	THEM4	-0.04	0.07	-0.56	0.576	1
Tau	Micro	THEM4	0.07	0.12	0.53	0.596	0.999
Tau	OPC	THEM4	-0.01	0.07	-0.18	0.86	0.986
Tau	Oligo	THEM4	0.01	0.07	0.16	0.872	1
Tau	Astro	THEM6	0.04	0.10	0.36	0.716	0.965
Tau	EN_L2_3_IT	THEM6	-0.07	0.09	-0.80	0.424	1
Tau	EN_L3_5_IT_1	THEM6	-0.07	0.12	-0.54	0.587	0.999
Tau	EN_L3_5_IT_2	THEM6	0.07	0.09	0.75	0.454	1
Tau	EN_L3_5_IT_3	THEM6	-0.16	0.12	-1.28	0.202	0.999
Tau	EN_L5_6_NP	THEM6	1.20	0.49	2.46	0.0141	1
Tau	EN_L6B	THEM6	-0.07	0.53	-0.13	0.898	1
Tau	EN_L6_CT	THEM6	-0.09	0.16	-0.58	0.559	1
Tau	EN_L6_IT_1	THEM6	-0.01	0.14	-0.07	0.942	1
Tau	EN_L6_IT_2	THEM6	-0.55	0.47	-1.16	0.247	0.997
Tau	IN_PVALB	THEM6	-0.08	0.12	-0.65	0.514	1
Tau	IN_SST	THEM6	-0.34	0.13	-2.59	0.0096	1
Tau	IN_VIP	THEM6	0.10	0.11	0.88	0.381	1
Tau	OPC	THEM6	-0.11	0.12	-0.89	0.374	0.911
Tau	Oligo	THEM6	-0.08	0.07	-1.14	0.253	1
Tau	Adaptive	THEMIS	-0.53	0.57	-0.92	0.359	0.999
Tau	Astro	THEMIS	0.06	0.15	0.41	0.68	0.96
Tau	EN_L2_3_IT	THEMIS	0.02	0.16	0.15	0.88	1
Tau	EN_L3_5_IT_2	THEMIS	-0.09	0.17	-0.55	0.582	1
Tau	EN_L3_5_IT_3	THEMIS	-0.07	0.11	-0.65	0.517	0.999
Tau	EN_L6_CT	THEMIS	0.64	0.55	1.16	0.247	1
Tau	EN_L6_IT_1	THEMIS	0.03	0.08	0.38	0.706	1
Tau	EN_L6_IT_2	THEMIS	0.07	0.09	0.77	0.44	0.997
Tau	Oligo	THEMIS	-0.00	0.08	-0.01	0.995	1
Tau	EN_L2_3_IT	THEMIS2	-0.15	0.13	-1.18	0.238	1
Tau	EN_L3_5_IT_2	THEMIS2	0.17	0.15	1.18	0.237	1
Tau	EN_L3_5_IT_3	THEMIS2	0.05	0.13	0.38	0.701	0.999
Tau	EN_L6_CT	THEMIS2	-0.08	0.13	-0.62	0.536	1
Tau	EN_L6_IT_1	THEMIS2	-0.02	0.50	-0.05	0.964	1
Tau	Micro	THEMIS2	-0.13	0.18	-0.72	0.473	0.999
Tau	Oligo	THEMIS2	-0.00	0.09	-0.03	0.977	1
Tau	PVM	THEMIS2	-0.12	0.24	-0.52	0.606	0.995
Tau	Astro	THG1L	0.11	0.14	0.77	0.44	0.922
Tau	EN_L2_3_IT	THG1L	-0.00	0.11	-0.04	0.969	1
Tau	EN_L3_5_IT_2	THG1L	-0.04	0.13	-0.31	0.759	1
Tau	EN_L3_5_IT_3	THG1L	-0.07	0.13	-0.50	0.616	0.999
Tau	IN_PVALB	THG1L	0.06	0.53	0.11	0.912	1
Tau	IN_VIP	THG1L	-0.05	0.14	-0.40	0.688	1
Tau	Oligo	THG1L	0.07	0.10	0.68	0.494	1
Tau	Astro	THNSL2	-0.19	0.18	-1.03	0.304	0.894
Tau	EN_L2_3_IT	THNSL2	0.07	0.22	0.32	0.747	1
Tau	EN_L3_5_IT_1	THNSL2	1.03	0.44	2.31	0.0209	0.999
Tau	EN_L3_5_IT_2	THNSL2	0.10	0.25	0.40	0.691	1
Tau	EN_L3_5_IT_3	THNSL2	0.05	0.25	0.20	0.84	0.999
Tau	IN_PVALB	THNSL2	-0.02	0.25	-0.09	0.931	1
Tau	IN_VIP	THNSL2	-0.09	0.18	-0.47	0.637	1
Tau	OPC	THNSL2	-0.22	0.19	-1.16	0.245	0.866
Tau	Oligo	THNSL2	-0.16	0.22	-0.72	0.471	1
Tau	Astro	THOC1	0.05	0.05	1.05	0.293	0.893
Tau	EN_L2_3_IT	THOC1	0.01	0.04	0.40	0.689	1
Tau	EN_L3_5_IT_1	THOC1	0.04	0.07	0.57	0.57	0.999
Tau	EN_L3_5_IT_2	THOC1	0.01	0.05	0.12	0.906	1
Tau	EN_L3_5_IT_3	THOC1	0.00	0.05	0.03	0.976	0.999
Tau	EN_L5_6_NP	THOC1	-0.01	0.08	-0.08	0.934	1
Tau	EN_L6B	THOC1	-0.11	0.08	-1.27	0.204	1
Tau	EN_L6_CT	THOC1	0.05	0.07	0.69	0.492	1
Tau	EN_L6_IT_1	THOC1	0.08	0.07	1.11	0.265	1
Tau	EN_L6_IT_2	THOC1	0.09	0.08	1.12	0.263	0.997
Tau	Endo	THOC1	-0.18	0.16	-1.07	0.283	0.907
Tau	IN_ADARB2	THOC1	0.09	0.07	1.23	0.218	1
Tau	IN_LAMP5_LHX6	THOC1	-0.02	0.08	-0.27	0.789	1
Tau	IN_LAMP5_RELN	THOC1	0.07	0.08	0.97	0.33	0.996
Tau	IN_PVALB	THOC1	-0.01	0.05	-0.19	0.853	1
Tau	IN_PVALB_CHC	THOC1	0.02	0.07	0.25	0.801	1
Tau	IN_SST	THOC1	0.02	0.05	0.34	0.735	1
Tau	IN_VIP	THOC1	-0.03	0.04	-0.69	0.493	1
Tau	Micro	THOC1	0.01	0.09	0.11	0.915	0.999
Tau	OPC	THOC1	0.03	0.04	0.60	0.546	0.94
Tau	Oligo	THOC1	0.00	0.04	0.07	0.943	1
Tau	PC	THOC1	0.08	0.15	0.53	0.593	0.936
Tau	PVM	THOC1	-0.05	0.22	-0.25	0.804	0.995
Tau	VLMC	THOC1	0.07	0.16	0.42	0.677	0.999
Tau	Adaptive	THOC2	0.21	0.26	0.80	0.426	0.999
Tau	Astro	THOC2	0.07	0.04	1.89	0.0586	0.844
Tau	EN_L2_3_IT	THOC2	0.03	0.04	0.72	0.471	1
Tau	EN_L3_5_IT_1	THOC2	0.01	0.05	0.25	0.799	0.999
Tau	EN_L3_5_IT_2	THOC2	0.01	0.05	0.19	0.846	1
Tau	EN_L3_5_IT_3	THOC2	0.04	0.05	0.91	0.361	0.999
Tau	EN_L5_6_NP	THOC2	0.04	0.07	0.57	0.567	1
Tau	EN_L6B	THOC2	0.04	0.08	0.53	0.594	1
Tau	EN_L6_CT	THOC2	0.14	0.05	2.64	0.00827	1
Tau	EN_L6_IT_1	THOC2	0.04	0.06	0.70	0.481	1
Tau	EN_L6_IT_2	THOC2	0.10	0.08	1.17	0.243	0.997
Tau	Endo	THOC2	0.07	0.12	0.60	0.548	0.953
Tau	IN_ADARB2	THOC2	0.07	0.06	1.08	0.281	1
Tau	IN_LAMP5_LHX6	THOC2	0.06	0.07	0.79	0.429	1
Tau	IN_LAMP5_RELN	THOC2	0.07	0.06	1.26	0.209	0.996
Tau	IN_PVALB	THOC2	0.03	0.05	0.65	0.518	1
Tau	IN_PVALB_CHC	THOC2	0.02	0.08	0.27	0.788	1
Tau	IN_SST	THOC2	0.03	0.05	0.66	0.511	1
Tau	IN_VIP	THOC2	-0.01	0.04	-0.14	0.891	1
Tau	Micro	THOC2	-0.03	0.05	-0.51	0.612	0.999
Tau	OPC	THOC2	0.06	0.05	1.25	0.213	0.858
Tau	Oligo	THOC2	0.04	0.03	1.26	0.207	1
Tau	PC	THOC2	0.09	0.10	0.87	0.384	0.902
Tau	PVM	THOC2	0.08	0.17	0.48	0.63	0.995
Tau	SMC	THOC2	-0.02	0.33	-0.05	0.96	0.996
Tau	VLMC	THOC2	0.16	0.14	1.12	0.264	0.999
Tau	Astro	THOC3	0.22	0.16	1.34	0.18	0.878
Tau	EN_L2_3_IT	THOC3	0.03	0.10	0.30	0.765	1
Tau	EN_L3_5_IT_2	THOC3	-0.11	0.13	-0.89	0.376	1
Tau	EN_L3_5_IT_3	THOC3	0.01	0.14	0.04	0.967	0.999
Tau	EN_L6B	THOC3	-0.02	0.23	-0.07	0.944	1
Tau	EN_L6_CT	THOC3	-0.43	0.49	-0.87	0.383	1
Tau	EN_L6_IT_1	THOC3	-0.40	0.45	-0.88	0.378	1
Tau	IN_PVALB	THOC3	0.19	0.17	1.08	0.281	1
Tau	IN_VIP	THOC3	0.08	0.12	0.67	0.501	1
Tau	Oligo	THOC3	0.20	0.11	1.75	0.0798	1
Tau	Astro	THOC5	0.00	0.07	0.06	0.955	0.995
Tau	EN_L2_3_IT	THOC5	-0.01	0.05	-0.15	0.88	1
Tau	EN_L3_5_IT_1	THOC5	0.00	0.11	0.00	0.998	0.999
Tau	EN_L3_5_IT_2	THOC5	-0.08	0.07	-1.05	0.292	1
Tau	EN_L3_5_IT_3	THOC5	-0.13	0.08	-1.77	0.0775	0.999
Tau	EN_L5_6_NP	THOC5	0.20	0.13	1.60	0.109	1
Tau	EN_L6B	THOC5	0.03	0.14	0.22	0.827	1
Tau	EN_L6_CT	THOC5	0.03	0.14	0.22	0.828	1
Tau	EN_L6_IT_1	THOC5	-0.10	0.11	-0.96	0.338	1
Tau	EN_L6_IT_2	THOC5	-0.08	0.15	-0.51	0.607	0.997
Tau	IN_ADARB2	THOC5	0.13	0.11	1.23	0.218	1
Tau	IN_LAMP5_LHX6	THOC5	0.21	0.13	1.56	0.119	1
Tau	IN_LAMP5_RELN	THOC5	0.08	0.11	0.74	0.462	0.996
Tau	IN_PVALB	THOC5	0.02	0.08	0.32	0.748	1
Tau	IN_PVALB_CHC	THOC5	-0.03	0.15	-0.18	0.853	1
Tau	IN_SST	THOC5	0.05	0.08	0.62	0.532	1
Tau	IN_VIP	THOC5	-0.01	0.07	-0.10	0.922	1
Tau	Micro	THOC5	0.04	0.13	0.30	0.763	0.999
Tau	OPC	THOC5	0.01	0.09	0.10	0.922	0.995
Tau	Oligo	THOC5	0.02	0.05	0.35	0.728	1
Tau	EN_L2_3_IT	THOC6	0.03	0.16	0.22	0.823	1
Tau	Oligo	THOC6	0.05	0.11	0.42	0.674	1
Tau	Astro	THOC7	0.07	0.06	1.17	0.243	0.886
Tau	EN_L2_3_IT	THOC7	0.02	0.04	0.41	0.684	1
Tau	EN_L3_5_IT_1	THOC7	0.02	0.07	0.29	0.77	0.999
Tau	EN_L3_5_IT_2	THOC7	0.02	0.05	0.46	0.646	1
Tau	EN_L3_5_IT_3	THOC7	0.03	0.05	0.51	0.608	0.999
Tau	EN_L5_6_NP	THOC7	0.07	0.09	0.84	0.401	1
Tau	EN_L6B	THOC7	0.07	0.11	0.67	0.506	1
Tau	EN_L6_CT	THOC7	-0.07	0.08	-0.82	0.413	1
Tau	EN_L6_IT_1	THOC7	0.00	0.07	0.05	0.959	1
Tau	EN_L6_IT_2	THOC7	-0.01	0.11	-0.07	0.945	0.997
Tau	Endo	THOC7	-0.15	0.58	-0.26	0.794	0.985
Tau	IN_ADARB2	THOC7	-0.12	0.09	-1.26	0.206	1
Tau	IN_LAMP5_LHX6	THOC7	-0.04	0.11	-0.40	0.689	1
Tau	IN_LAMP5_RELN	THOC7	-0.01	0.09	-0.08	0.935	1
Tau	IN_PVALB	THOC7	0.07	0.06	1.13	0.259	1
Tau	IN_PVALB_CHC	THOC7	0.02	0.09	0.23	0.819	1
Tau	IN_SST	THOC7	0.05	0.07	0.78	0.438	1
Tau	IN_VIP	THOC7	0.09	0.05	1.70	0.09	1
Tau	Micro	THOC7	0.07	0.11	0.66	0.508	0.999
Tau	OPC	THOC7	0.01	0.06	0.16	0.873	0.986
Tau	Oligo	THOC7	0.00	0.06	0.05	0.964	1
Tau	Astro	THOP1	0.04	0.07	0.62	0.534	0.929
Tau	EN_L2_3_IT	THOP1	0.00	0.05	0.04	0.964	1
Tau	EN_L3_5_IT_1	THOP1	-0.09	0.10	-0.97	0.332	0.999
Tau	EN_L3_5_IT_2	THOP1	0.05	0.06	0.85	0.393	1
Tau	EN_L3_5_IT_3	THOP1	0.02	0.07	0.37	0.714	0.999
Tau	EN_L5_6_NP	THOP1	-0.02	0.13	-0.18	0.856	1
Tau	EN_L6B	THOP1	-0.11	0.13	-0.82	0.412	1
Tau	EN_L6_CT	THOP1	0.01	0.11	0.09	0.926	1
Tau	EN_L6_IT_1	THOP1	0.07	0.11	0.66	0.509	1
Tau	EN_L6_IT_2	THOP1	0.02	0.15	0.16	0.875	0.997
Tau	IN_ADARB2	THOP1	-0.01	0.11	-0.07	0.945	1
Tau	IN_LAMP5_LHX6	THOP1	0.25	0.15	1.63	0.104	1
Tau	IN_LAMP5_RELN	THOP1	0.03	0.11	0.28	0.779	1
Tau	IN_PVALB	THOP1	0.01	0.07	0.19	0.853	1
Tau	IN_PVALB_CHC	THOP1	0.05	0.15	0.34	0.736	1
Tau	IN_SST	THOP1	-0.00	0.09	-0.04	0.971	1
Tau	IN_VIP	THOP1	0.02	0.07	0.24	0.811	1
Tau	Micro	THOP1	-0.00	0.14	-0.02	0.982	0.999
Tau	OPC	THOP1	0.09	0.08	1.19	0.234	0.864
Tau	Oligo	THOP1	-0.03	0.05	-0.47	0.635	1
Tau	Astro	THPO	-0.29	0.62	-0.46	0.648	0.956
Tau	EN_L2_3_IT	THPO	-0.01	0.11	-0.06	0.951	1
Tau	IN_PVALB	THPO	0.17	0.48	0.34	0.732	1
Tau	Astro	THRA	-0.01	0.08	-0.19	0.845	0.984
Tau	EN_L2_3_IT	THRA	0.00	0.06	0.08	0.939	1
Tau	EN_L3_5_IT_1	THRA	0.03	0.07	0.36	0.716	0.999
Tau	EN_L3_5_IT_2	THRA	0.09	0.06	1.58	0.114	1
Tau	EN_L3_5_IT_3	THRA	0.06	0.07	0.82	0.414	0.999
Tau	EN_L5_6_NP	THRA	0.08	0.11	0.78	0.436	1
Tau	EN_L6B	THRA	0.02	0.10	0.18	0.854	1
Tau	EN_L6_CT	THRA	0.09	0.09	1.10	0.272	1
Tau	EN_L6_IT_1	THRA	0.03	0.08	0.39	0.693	1
Tau	EN_L6_IT_2	THRA	0.10	0.10	1.05	0.295	0.997
Tau	Endo	THRA	-0.05	0.64	-0.08	0.937	0.993
Tau	IN_ADARB2	THRA	0.02	0.08	0.27	0.789	1
Tau	IN_LAMP5_LHX6	THRA	0.08	0.10	0.78	0.437	1
Tau	IN_LAMP5_RELN	THRA	0.08	0.08	0.95	0.342	0.996
Tau	IN_PVALB	THRA	0.07	0.07	1.06	0.29	1
Tau	IN_PVALB_CHC	THRA	0.08	0.10	0.75	0.454	1
Tau	IN_SST	THRA	0.08	0.08	1.06	0.289	1
Tau	IN_VIP	THRA	0.11	0.05	1.99	0.0465	1
Tau	Micro	THRA	0.07	0.13	0.54	0.592	0.999
Tau	OPC	THRA	-0.14	0.07	-1.91	0.0563	0.82
Tau	Oligo	THRA	0.03	0.05	0.63	0.53	1
Tau	PC	THRA	0.02	0.54	0.04	0.968	0.997
Tau	Adaptive	THRAP3	-0.17	0.26	-0.64	0.523	0.999
Tau	Astro	THRAP3	0.00	0.05	0.08	0.937	0.991
Tau	EN_L2_3_IT	THRAP3	0.02	0.04	0.60	0.55	1
Tau	EN_L3_5_IT_1	THRAP3	0.07	0.05	1.30	0.193	0.999
Tau	EN_L3_5_IT_2	THRAP3	0.00	0.04	0.02	0.981	1
Tau	EN_L3_5_IT_3	THRAP3	0.01	0.05	0.16	0.873	0.999
Tau	EN_L5_6_NP	THRAP3	-0.10	0.07	-1.37	0.171	1
Tau	EN_L6B	THRAP3	-0.06	0.08	-0.68	0.494	1
Tau	EN_L6_CT	THRAP3	0.04	0.06	0.72	0.47	1
Tau	EN_L6_IT_1	THRAP3	0.03	0.06	0.43	0.664	1
Tau	EN_L6_IT_2	THRAP3	0.04	0.07	0.51	0.61	0.997
Tau	Endo	THRAP3	0.23	0.13	1.80	0.0719	0.75
Tau	IN_ADARB2	THRAP3	0.03	0.08	0.35	0.727	1
Tau	IN_LAMP5_LHX6	THRAP3	0.16	0.07	2.40	0.0163	1
Tau	IN_LAMP5_RELN	THRAP3	-0.02	0.06	-0.37	0.71	0.999
Tau	IN_PVALB	THRAP3	-0.04	0.04	-0.85	0.398	1
Tau	IN_PVALB_CHC	THRAP3	-0.02	0.07	-0.34	0.734	1
Tau	IN_SST	THRAP3	0.04	0.05	0.80	0.425	1
Tau	IN_VIP	THRAP3	0.02	0.04	0.68	0.497	1
Tau	Micro	THRAP3	0.05	0.06	0.82	0.415	0.999
Tau	OPC	THRAP3	0.08	0.05	1.67	0.0951	0.836
Tau	Oligo	THRAP3	0.03	0.03	0.84	0.403	1
Tau	PC	THRAP3	0.18	0.12	1.52	0.13	0.792
Tau	PVM	THRAP3	0.04	0.17	0.25	0.801	0.995
Tau	SMC	THRAP3	0.02	0.25	0.10	0.923	0.992
Tau	VLMC	THRAP3	-0.04	0.15	-0.29	0.771	0.999
Tau	Astro	THRB	0.05	0.07	0.70	0.487	0.924
Tau	EN_L2_3_IT	THRB	0.05	0.05	0.98	0.329	1
Tau	EN_L3_5_IT_1	THRB	0.01	0.05	0.13	0.9	0.999
Tau	EN_L3_5_IT_2	THRB	0.01	0.05	0.22	0.822	1
Tau	EN_L3_5_IT_3	THRB	-0.04	0.05	-0.76	0.446	0.999
Tau	EN_L5_6_NP	THRB	0.04	0.06	0.62	0.533	1
Tau	EN_L6B	THRB	0.01	0.08	0.08	0.933	1
Tau	EN_L6_CT	THRB	-0.04	0.06	-0.64	0.525	1
Tau	EN_L6_IT_1	THRB	0.04	0.06	0.76	0.447	1
Tau	EN_L6_IT_2	THRB	0.02	0.08	0.23	0.819	0.997
Tau	Endo	THRB	-0.07	0.56	-0.12	0.904	0.992
Tau	IN_ADARB2	THRB	0.02	0.06	0.26	0.793	1
Tau	IN_LAMP5_LHX6	THRB	0.04	0.06	0.74	0.459	1
Tau	IN_LAMP5_RELN	THRB	0.01	0.07	0.22	0.826	1
Tau	IN_PVALB	THRB	0.03	0.05	0.55	0.585	1
Tau	IN_PVALB_CHC	THRB	0.01	0.06	0.20	0.838	1
Tau	IN_SST	THRB	-0.05	0.05	-1.04	0.298	1
Tau	IN_VIP	THRB	0.01	0.05	0.28	0.779	1
Tau	Micro	THRB	0.21	0.17	1.25	0.213	0.999
Tau	OPC	THRB	0.09	0.05	1.57	0.117	0.841
Tau	Oligo	THRB	0.03	0.11	0.31	0.757	1
Tau	PC	THRB	1.39	0.47	2.99	0.00283	0.405
Tau	PVM	THRB	0.26	0.23	1.15	0.249	0.995
Tau	SMC	THRB	0.67	0.35	1.89	0.0584	0.577
Tau	VLMC	THRB	0.25	0.18	1.41	0.157	0.999
Tau	EN_L2_3_IT	THRSP	0.18	0.17	1.07	0.282	1
Tau	Astro	THSD1	0.04	0.10	0.40	0.69	0.962
Tau	EN_L2_3_IT	THSD1	-0.11	0.09	-1.29	0.197	1
Tau	EN_L3_5_IT_1	THSD1	-0.10	0.16	-0.63	0.528	0.999
Tau	EN_L3_5_IT_2	THSD1	-0.02	0.13	-0.14	0.891	1
Tau	EN_L3_5_IT_3	THSD1	-0.12	0.13	-0.93	0.351	0.999
Tau	EN_L6B	THSD1	-0.60	0.55	-1.10	0.271	1
Tau	EN_L6_CT	THSD1	-0.18	0.47	-0.38	0.705	1
Tau	EN_L6_IT_1	THSD1	-0.20	0.15	-1.29	0.197	1
Tau	EN_L6_IT_2	THSD1	0.31	0.43	0.73	0.466	0.997
Tau	Endo	THSD1	-0.62	0.54	-1.13	0.257	0.899
Tau	IN_ADARB2	THSD1	0.04	0.15	0.26	0.792	1
Tau	IN_LAMP5_RELN	THSD1	0.12	0.15	0.80	0.425	0.996
Tau	IN_PVALB	THSD1	-0.03	0.15	-0.20	0.844	1
Tau	IN_SST	THSD1	0.09	0.14	0.62	0.532	1
Tau	IN_VIP	THSD1	-0.10	0.09	-1.10	0.273	1
Tau	OPC	THSD1	-0.03	0.10	-0.26	0.793	0.978
Tau	Oligo	THSD1	0.04	0.09	0.48	0.633	1
Tau	Astro	THSD4	-0.11	0.14	-0.76	0.445	0.922
Tau	EN_L2_3_IT	THSD4	-0.06	0.10	-0.63	0.529	1
Tau	EN_L3_5_IT_1	THSD4	-0.10	0.12	-0.88	0.38	0.999
Tau	EN_L3_5_IT_2	THSD4	0.12	0.12	1.06	0.29	1
Tau	EN_L3_5_IT_3	THSD4	0.23	0.11	2.16	0.0306	0.999
Tau	EN_L5_6_NP	THSD4	-0.02	0.17	-0.10	0.918	1
Tau	EN_L6B	THSD4	0.12	0.18	0.62	0.532	1
Tau	EN_L6_CT	THSD4	-0.06	0.18	-0.31	0.76	1
Tau	EN_L6_IT_1	THSD4	0.12	0.14	0.88	0.379	1
Tau	EN_L6_IT_2	THSD4	-0.20	0.19	-1.10	0.273	0.997
Tau	Endo	THSD4	-0.10	0.12	-0.84	0.4	0.933
Tau	IN_ADARB2	THSD4	0.26	0.16	1.60	0.111	1
Tau	IN_LAMP5_RELN	THSD4	0.04	0.16	0.25	0.803	1
Tau	IN_PVALB	THSD4	0.03	0.13	0.22	0.825	1
Tau	IN_SST	THSD4	0.06	0.14	0.42	0.673	1
Tau	IN_VIP	THSD4	-0.06	0.12	-0.48	0.632	1
Tau	Micro	THSD4	0.15	0.18	0.83	0.407	0.999
Tau	OPC	THSD4	-0.10	0.13	-0.75	0.453	0.928
Tau	Oligo	THSD4	-0.05	0.09	-0.57	0.571	1
Tau	VLMC	THSD4	0.17	0.21	0.82	0.413	0.999
Tau	Astro	THSD7A	0.02	0.04	0.39	0.699	0.963
Tau	EN_L2_3_IT	THSD7A	0.08	0.10	0.80	0.421	1
Tau	EN_L3_5_IT_1	THSD7A	-0.21	0.19	-1.11	0.269	0.999
Tau	EN_L3_5_IT_2	THSD7A	0.08	0.26	0.29	0.775	1
Tau	EN_L3_5_IT_3	THSD7A	0.04	0.17	0.22	0.823	0.999
Tau	EN_L5_6_NP	THSD7A	0.93	0.54	1.73	0.084	1
Tau	EN_L6B	THSD7A	0.06	0.28	0.22	0.828	1
Tau	EN_L6_CT	THSD7A	0.32	0.23	1.37	0.172	1
Tau	EN_L6_IT_1	THSD7A	-0.12	0.20	-0.58	0.564	1
Tau	EN_L6_IT_2	THSD7A	0.36	0.24	1.47	0.141	0.997
Tau	Endo	THSD7A	-0.12	0.15	-0.78	0.438	0.936
Tau	IN_ADARB2	THSD7A	-0.06	0.11	-0.56	0.579	1
Tau	IN_LAMP5_LHX6	THSD7A	-0.10	0.09	-1.06	0.287	1
Tau	IN_LAMP5_RELN	THSD7A	-0.10	0.09	-1.12	0.264	0.996
Tau	IN_PVALB	THSD7A	-0.01	0.08	-0.08	0.937	1
Tau	IN_PVALB_CHC	THSD7A	-0.03	0.06	-0.49	0.623	1
Tau	IN_SST	THSD7A	-0.11	0.13	-0.81	0.416	1
Tau	IN_VIP	THSD7A	0.00	0.05	0.06	0.952	1
Tau	Micro	THSD7A	0.23	0.18	1.32	0.188	0.999
Tau	OPC	THSD7A	-0.14	0.09	-1.55	0.121	0.841
Tau	Oligo	THSD7A	0.11	0.12	0.96	0.337	1
Tau	Astro	THSD7B	-0.04	0.10	-0.39	0.7	0.963
Tau	EN_L2_3_IT	THSD7B	-0.02	0.09	-0.22	0.822	1
Tau	EN_L3_5_IT_1	THSD7B	-0.17	0.18	-0.91	0.365	0.999
Tau	EN_L3_5_IT_2	THSD7B	-0.24	0.13	-1.89	0.0587	1
Tau	EN_L3_5_IT_3	THSD7B	-0.11	0.14	-0.81	0.419	0.999
Tau	EN_L5_6_NP	THSD7B	0.59	0.43	1.36	0.174	1
Tau	EN_L6B	THSD7B	-0.11	0.32	-0.34	0.734	1
Tau	EN_L6_CT	THSD7B	0.55	0.21	2.57	0.01	1
Tau	EN_L6_IT_1	THSD7B	-0.10	0.17	-0.62	0.538	1
Tau	EN_L6_IT_2	THSD7B	0.08	0.24	0.32	0.75	0.997
Tau	IN_ADARB2	THSD7B	-0.01	0.13	-0.08	0.94	1
Tau	IN_LAMP5_LHX6	THSD7B	0.04	0.13	0.35	0.729	1
Tau	IN_LAMP5_RELN	THSD7B	-0.10	0.11	-0.92	0.358	0.996
Tau	IN_PVALB	THSD7B	-0.07	0.22	-0.34	0.735	1
Tau	IN_SST	THSD7B	-0.10	0.23	-0.44	0.662	1
Tau	IN_VIP	THSD7B	0.08	0.10	0.85	0.395	1
Tau	Micro	THSD7B	-0.17	0.19	-0.88	0.38	0.999
Tau	OPC	THSD7B	-0.17	0.11	-1.52	0.127	0.841
Tau	Oligo	THSD7B	-0.04	0.09	-0.48	0.633	1
Tau	PC	THSD7B	0.27	0.23	1.17	0.242	0.859
Tau	SMC	THSD7B	-1.11	0.94	-1.18	0.239	0.816
Tau	VLMC	THSD7B	0.45	0.36	1.25	0.212	0.999
Tau	Astro	THSD8	0.17	0.16	1.03	0.305	0.894
Tau	EN_L2_3_IT	THSD8	-0.11	0.12	-0.92	0.356	1
Tau	EN_L3_5_IT_2	THSD8	0.37	0.34	1.07	0.284	1
Tau	EN_L3_5_IT_3	THSD8	-0.54	0.35	-1.53	0.126	0.999
Tau	IN_PVALB	THSD8	0.01	0.15	0.10	0.923	1
Tau	Oligo	THSD8	0.04	0.18	0.23	0.819	1
Tau	Astro	THUMPD1	0.02	0.07	0.31	0.757	0.969
Tau	EN_L2_3_IT	THUMPD1	0.07	0.05	1.59	0.111	1
Tau	EN_L3_5_IT_1	THUMPD1	0.03	0.08	0.45	0.654	0.999
Tau	EN_L3_5_IT_2	THUMPD1	0.11	0.06	1.92	0.0546	1
Tau	EN_L3_5_IT_3	THUMPD1	0.01	0.06	0.10	0.922	0.999
Tau	EN_L5_6_NP	THUMPD1	-0.04	0.09	-0.37	0.71	1
Tau	EN_L6B	THUMPD1	-0.08	0.12	-0.65	0.515	1
Tau	EN_L6_CT	THUMPD1	0.05	0.09	0.61	0.542	1
Tau	EN_L6_IT_1	THUMPD1	0.11	0.10	1.15	0.248	1
Tau	EN_L6_IT_2	THUMPD1	0.15	0.12	1.26	0.207	0.997
Tau	Endo	THUMPD1	-0.34	0.52	-0.65	0.518	0.951
Tau	IN_ADARB2	THUMPD1	0.12	0.09	1.37	0.17	1
Tau	IN_LAMP5_LHX6	THUMPD1	0.12	0.11	1.06	0.291	1
Tau	IN_LAMP5_RELN	THUMPD1	0.04	0.09	0.44	0.662	0.996
Tau	IN_PVALB	THUMPD1	0.06	0.07	0.85	0.394	1
Tau	IN_PVALB_CHC	THUMPD1	0.12	0.12	1.01	0.314	1
Tau	IN_SST	THUMPD1	0.03	0.08	0.42	0.673	1
Tau	IN_VIP	THUMPD1	0.08	0.06	1.48	0.14	1
Tau	Micro	THUMPD1	-0.03	0.10	-0.31	0.755	0.999
Tau	OPC	THUMPD1	0.06	0.07	0.83	0.409	0.918
Tau	Oligo	THUMPD1	0.06	0.04	1.42	0.155	1
Tau	PC	THUMPD1	0.30	0.39	0.76	0.446	0.907
Tau	Astro	THUMPD2	0.08	0.05	1.51	0.131	0.862
Tau	EN_L2_3_IT	THUMPD2	0.07	0.05	1.34	0.181	1
Tau	EN_L3_5_IT_1	THUMPD2	0.03	0.06	0.50	0.62	0.999
Tau	EN_L3_5_IT_2	THUMPD2	-0.01	0.05	-0.32	0.752	1
Tau	EN_L3_5_IT_3	THUMPD2	0.02	0.04	0.50	0.616	0.999
Tau	EN_L5_6_NP	THUMPD2	-0.05	0.08	-0.64	0.525	1
Tau	EN_L6B	THUMPD2	0.05	0.09	0.60	0.551	1
Tau	EN_L6_CT	THUMPD2	0.06	0.07	0.84	0.404	1
Tau	EN_L6_IT_1	THUMPD2	-0.00	0.07	-0.04	0.967	1
Tau	EN_L6_IT_2	THUMPD2	0.04	0.09	0.42	0.676	0.997
Tau	Endo	THUMPD2	0.21	0.44	0.47	0.641	0.964
Tau	IN_ADARB2	THUMPD2	0.10	0.07	1.42	0.155	1
Tau	IN_LAMP5_LHX6	THUMPD2	-0.07	0.12	-0.62	0.534	1
Tau	IN_LAMP5_RELN	THUMPD2	-0.02	0.08	-0.30	0.761	1
Tau	IN_PVALB	THUMPD2	-0.02	0.05	-0.38	0.7	1
Tau	IN_PVALB_CHC	THUMPD2	0.13	0.11	1.23	0.217	1
Tau	IN_SST	THUMPD2	0.05	0.06	0.80	0.426	1
Tau	IN_VIP	THUMPD2	0.04	0.05	0.83	0.409	1
Tau	Micro	THUMPD2	-0.06	0.07	-0.84	0.401	0.999
Tau	OPC	THUMPD2	0.11	0.05	2.26	0.0236	0.82
Tau	Oligo	THUMPD2	0.07	0.06	1.11	0.268	1
Tau	PC	THUMPD2	-0.13	0.37	-0.36	0.719	0.957
Tau	PVM	THUMPD2	0.30	0.56	0.54	0.592	0.995
Tau	VLMC	THUMPD2	-0.08	0.19	-0.41	0.682	0.999
Tau	Astro	THUMPD3	0.04	0.07	0.54	0.592	0.941
Tau	EN_L2_3_IT	THUMPD3	0.00	0.06	0.04	0.969	1
Tau	EN_L3_5_IT_1	THUMPD3	0.12	0.11	1.05	0.292	0.999
Tau	EN_L3_5_IT_2	THUMPD3	-0.03	0.07	-0.46	0.647	1
Tau	EN_L3_5_IT_3	THUMPD3	0.00	0.07	0.06	0.954	0.999
Tau	EN_L5_6_NP	THUMPD3	-0.24	0.15	-1.62	0.105	1
Tau	EN_L6B	THUMPD3	0.15	0.14	1.04	0.3	1
Tau	EN_L6_CT	THUMPD3	-0.00	0.13	-0.02	0.985	1
Tau	EN_L6_IT_1	THUMPD3	0.05	0.12	0.38	0.704	1
Tau	EN_L6_IT_2	THUMPD3	-0.13	0.15	-0.82	0.411	0.997
Tau	IN_ADARB2	THUMPD3	-0.01	0.12	-0.09	0.93	1
Tau	IN_LAMP5_LHX6	THUMPD3	-0.04	0.14	-0.28	0.78	1
Tau	IN_LAMP5_RELN	THUMPD3	-0.09	0.13	-0.69	0.488	0.996
Tau	IN_PVALB	THUMPD3	-0.08	0.08	-1.03	0.304	1
Tau	IN_PVALB_CHC	THUMPD3	0.11	0.16	0.68	0.494	1
Tau	IN_SST	THUMPD3	0.10	0.09	1.18	0.239	1
Tau	IN_VIP	THUMPD3	-0.06	0.07	-0.98	0.329	1
Tau	Micro	THUMPD3	-0.02	0.12	-0.16	0.875	0.999
Tau	OPC	THUMPD3	0.02	0.07	0.25	0.802	0.979
Tau	Oligo	THUMPD3	0.07	0.05	1.48	0.138	1
Tau	Astro	THY1	-0.07	0.11	-0.70	0.482	0.923
Tau	EN_L2_3_IT	THY1	0.00	0.08	0.02	0.987	1
Tau	EN_L3_5_IT_1	THY1	0.08	0.09	0.85	0.393	0.999
Tau	EN_L3_5_IT_2	THY1	0.07	0.08	0.92	0.357	1
Tau	EN_L3_5_IT_3	THY1	0.11	0.08	1.38	0.168	0.999
Tau	EN_L5_6_NP	THY1	0.02	0.10	0.16	0.873	1
Tau	EN_L6B	THY1	0.11	0.11	1.07	0.285	1
Tau	EN_L6_CT	THY1	0.06	0.09	0.65	0.514	1
Tau	EN_L6_IT_1	THY1	0.01	0.10	0.11	0.916	1
Tau	EN_L6_IT_2	THY1	0.12	0.12	0.95	0.34	0.997
Tau	IN_ADARB2	THY1	0.18	0.10	1.83	0.0674	1
Tau	IN_LAMP5_LHX6	THY1	0.13	0.10	1.23	0.217	1
Tau	IN_LAMP5_RELN	THY1	0.12	0.09	1.32	0.187	0.996
Tau	IN_PVALB	THY1	0.10	0.08	1.21	0.227	1
Tau	IN_PVALB_CHC	THY1	0.07	0.09	0.77	0.444	1
Tau	IN_SST	THY1	0.05	0.08	0.58	0.559	1
Tau	IN_VIP	THY1	0.08	0.06	1.26	0.209	1
Tau	Micro	THY1	0.12	0.14	0.86	0.391	0.999
Tau	OPC	THY1	-0.02	0.08	-0.28	0.782	0.978
Tau	Oligo	THY1	-0.09	0.10	-0.94	0.349	1
Tau	Astro	THYN1	0.07	0.08	0.84	0.401	0.919
Tau	EN_L2_3_IT	THYN1	0.02	0.08	0.23	0.818	1
Tau	EN_L3_5_IT_1	THYN1	0.07	0.11	0.61	0.544	0.999
Tau	EN_L3_5_IT_2	THYN1	0.00	0.08	0.06	0.953	1
Tau	EN_L3_5_IT_3	THYN1	0.11	0.10	1.14	0.254	0.999
Tau	EN_L5_6_NP	THYN1	0.44	0.41	1.09	0.277	1
Tau	EN_L6B	THYN1	-0.01	0.16	-0.08	0.936	1
Tau	EN_L6_CT	THYN1	-0.13	0.15	-0.88	0.376	1
Tau	EN_L6_IT_1	THYN1	0.10	0.15	0.69	0.491	1
Tau	EN_L6_IT_2	THYN1	0.22	0.17	1.29	0.197	0.997
Tau	IN_ADARB2	THYN1	0.18	0.14	1.32	0.188	1
Tau	IN_LAMP5_RELN	THYN1	-0.18	0.14	-1.25	0.21	0.996
Tau	IN_PVALB	THYN1	-0.13	0.10	-1.36	0.175	1
Tau	IN_SST	THYN1	-0.04	0.13	-0.34	0.733	1
Tau	IN_VIP	THYN1	-0.05	0.10	-0.51	0.609	1
Tau	Micro	THYN1	0.17	0.18	0.95	0.34	0.999
Tau	OPC	THYN1	0.03	0.09	0.37	0.708	0.972
Tau	Oligo	THYN1	-0.07	0.06	-1.04	0.297	1
Tau	Adaptive	TIAL1	-0.43	0.28	-1.55	0.122	0.999
Tau	Astro	TIAL1	0.08	0.05	1.46	0.143	0.865
Tau	EN_L2_3_IT	TIAL1	0.03	0.04	0.71	0.479	1
Tau	EN_L3_5_IT_1	TIAL1	0.02	0.08	0.21	0.83	0.999
Tau	EN_L3_5_IT_2	TIAL1	0.05	0.05	0.94	0.345	1
Tau	EN_L3_5_IT_3	TIAL1	0.02	0.05	0.35	0.723	0.999
Tau	EN_L5_6_NP	TIAL1	-0.05	0.08	-0.68	0.499	1
Tau	EN_L6B	TIAL1	-0.06	0.09	-0.72	0.471	1
Tau	EN_L6_CT	TIAL1	-0.03	0.08	-0.39	0.697	1
Tau	EN_L6_IT_1	TIAL1	0.05	0.09	0.55	0.583	1
Tau	EN_L6_IT_2	TIAL1	0.04	0.10	0.40	0.688	0.997
Tau	Endo	TIAL1	-0.02	0.14	-0.14	0.889	0.991
Tau	IN_ADARB2	TIAL1	-0.02	0.07	-0.33	0.742	1
Tau	IN_LAMP5_LHX6	TIAL1	0.03	0.07	0.35	0.727	1
Tau	IN_LAMP5_RELN	TIAL1	0.04	0.06	0.69	0.493	0.996
Tau	IN_PVALB	TIAL1	-0.03	0.05	-0.71	0.478	1
Tau	IN_PVALB_CHC	TIAL1	-0.09	0.08	-1.22	0.221	1
Tau	IN_SST	TIAL1	0.05	0.05	0.96	0.335	1
Tau	IN_VIP	TIAL1	0.01	0.04	0.22	0.827	1
Tau	Micro	TIAL1	-0.02	0.06	-0.31	0.755	0.999
Tau	OPC	TIAL1	0.09	0.04	1.97	0.0488	0.82
Tau	Oligo	TIAL1	0.02	0.04	0.55	0.584	1
Tau	PC	TIAL1	-0.16	0.14	-1.14	0.254	0.865
Tau	PVM	TIAL1	0.12	0.18	0.67	0.505	0.995
Tau	VLMC	TIAL1	-0.08	0.19	-0.39	0.697	0.999
Tau	Astro	TIAM1	-0.21	0.13	-1.71	0.0881	0.857
Tau	EN_L2_3_IT	TIAM1	-0.02	0.09	-0.27	0.785	1
Tau	EN_L3_5_IT_1	TIAM1	-0.04	0.11	-0.39	0.695	0.999
Tau	EN_L3_5_IT_2	TIAM1	-0.11	0.12	-0.92	0.355	1
Tau	EN_L3_5_IT_3	TIAM1	-0.02	0.09	-0.19	0.846	0.999
Tau	EN_L5_6_NP	TIAM1	0.01	0.14	0.09	0.925	1
Tau	EN_L6B	TIAM1	-0.02	0.16	-0.14	0.89	1
Tau	EN_L6_CT	TIAM1	0.04	0.07	0.58	0.561	1
Tau	EN_L6_IT_1	TIAM1	-0.01	0.12	-0.05	0.959	1
Tau	EN_L6_IT_2	TIAM1	-0.14	0.28	-0.53	0.599	0.997
Tau	Endo	TIAM1	0.16	0.95	0.17	0.863	0.987
Tau	IN_ADARB2	TIAM1	-0.03	0.08	-0.37	0.715	1
Tau	IN_LAMP5_LHX6	TIAM1	-0.04	0.06	-0.70	0.485	1
Tau	IN_LAMP5_RELN	TIAM1	-0.02	0.06	-0.26	0.795	1
Tau	IN_PVALB	TIAM1	-0.02	0.05	-0.46	0.643	1
Tau	IN_PVALB_CHC	TIAM1	-0.06	0.05	-1.07	0.286	1
Tau	IN_SST	TIAM1	-0.07	0.06	-1.13	0.257	1
Tau	IN_VIP	TIAM1	-0.03	0.05	-0.65	0.515	1
Tau	Micro	TIAM1	-0.02	0.13	-0.14	0.89	0.999
Tau	OPC	TIAM1	0.08	0.10	0.82	0.414	0.919
Tau	Oligo	TIAM1	-0.14	0.10	-1.41	0.159	1
Tau	PC	TIAM1	-0.09	0.64	-0.14	0.889	0.986
Tau	PVM	TIAM1	-0.22	0.27	-0.82	0.411	0.995
Tau	VLMC	TIAM1	-0.02	0.29	-0.07	0.944	0.999
Tau	Adaptive	TIAM2	0.29	0.34	0.86	0.39	0.999
Tau	Astro	TIAM2	0.10	0.06	1.52	0.128	0.862
Tau	EN_L2_3_IT	TIAM2	0.05	0.04	1.17	0.243	1
Tau	EN_L3_5_IT_1	TIAM2	0.02	0.04	0.56	0.576	0.999
Tau	EN_L3_5_IT_2	TIAM2	-0.01	0.04	-0.33	0.742	1
Tau	EN_L3_5_IT_3	TIAM2	0.01	0.05	0.16	0.872	0.999
Tau	EN_L5_6_NP	TIAM2	-0.06	0.06	-1.00	0.317	1
Tau	EN_L6B	TIAM2	0.00	0.07	0.01	0.989	1
Tau	EN_L6_CT	TIAM2	0.06	0.06	1.09	0.274	1
Tau	EN_L6_IT_1	TIAM2	0.06	0.05	1.07	0.286	1
Tau	EN_L6_IT_2	TIAM2	0.02	0.08	0.21	0.831	0.997
Tau	Endo	TIAM2	0.09	0.15	0.59	0.554	0.953
Tau	IN_ADARB2	TIAM2	-0.02	0.06	-0.27	0.784	1
Tau	IN_LAMP5_LHX6	TIAM2	-0.08	0.06	-1.32	0.188	1
Tau	IN_LAMP5_RELN	TIAM2	0.04	0.06	0.62	0.538	0.996
Tau	IN_PVALB	TIAM2	-0.00	0.05	-0.09	0.929	1
Tau	IN_PVALB_CHC	TIAM2	-0.03	0.06	-0.59	0.554	1
Tau	IN_SST	TIAM2	0.01	0.05	0.11	0.915	1
Tau	IN_VIP	TIAM2	-0.05	0.04	-1.40	0.161	1
Tau	Micro	TIAM2	0.07	0.07	0.99	0.322	0.999
Tau	OPC	TIAM2	0.04	0.07	0.58	0.56	0.942
Tau	Oligo	TIAM2	0.06	0.07	0.91	0.361	1
Tau	PC	TIAM2	-0.07	0.12	-0.61	0.544	0.932
Tau	PVM	TIAM2	-0.01	0.20	-0.04	0.969	0.995
Tau	SMC	TIAM2	-0.23	0.36	-0.64	0.524	0.918
Tau	VLMC	TIAM2	0.13	0.15	0.86	0.392	0.999
Tau	Astro	TICAM1	0.02	0.09	0.18	0.859	0.986
Tau	EN_L2_3_IT	TICAM1	-0.06	0.08	-0.73	0.462	1
Tau	EN_L3_5_IT_2	TICAM1	0.05	0.11	0.41	0.68	1
Tau	EN_L3_5_IT_3	TICAM1	-0.13	0.12	-1.09	0.276	0.999
Tau	EN_L6_IT_1	TICAM1	0.70	0.42	1.66	0.096	1
Tau	IN_PVALB	TICAM1	-0.19	0.13	-1.48	0.139	1
Tau	IN_SST	TICAM1	0.13	0.15	0.87	0.384	1
Tau	IN_VIP	TICAM1	0.05	0.11	0.49	0.623	1
Tau	Micro	TICAM1	0.11	0.14	0.84	0.402	0.999
Tau	Oligo	TICAM1	-0.13	0.11	-1.14	0.253	1
Tau	Astro	TICRR	0.02	0.15	0.13	0.895	0.991
Tau	EN_L2_3_IT	TICRR	-0.06	0.16	-0.36	0.716	1
Tau	EN_L2_3_IT	TIE1	-0.08	0.20	-0.38	0.702	1
Tau	Endo	TIE1	-0.12	0.15	-0.83	0.405	0.934
Tau	Oligo	TIE1	-0.07	0.12	-0.61	0.543	1
Tau	EN_L2_3_IT	TIFA	0.03	0.17	0.19	0.852	1
Tau	EN_L3_5_IT_3	TIFA	0.10	0.16	0.61	0.539	0.999
Tau	Micro	TIFA	0.20	0.23	0.89	0.375	0.999
Tau	Astro	TIGD1	0.05	0.11	0.49	0.626	0.951
Tau	EN_L2_3_IT	TIGD1	0.05	0.10	0.52	0.602	1
Tau	EN_L3_5_IT_2	TIGD1	-0.09	0.12	-0.75	0.451	1
Tau	EN_L3_5_IT_3	TIGD1	-0.13	0.14	-0.93	0.351	0.999
Tau	EN_L6_IT_1	TIGD1	0.26	0.43	0.61	0.544	1
Tau	IN_PVALB	TIGD1	0.16	0.14	1.13	0.26	1
Tau	IN_SST	TIGD1	-0.11	0.14	-0.79	0.427	1
Tau	IN_VIP	TIGD1	0.08	0.11	0.69	0.487	1
Tau	Micro	TIGD1	0.04	0.16	0.25	0.799	0.999
Tau	OPC	TIGD1	0.04	0.12	0.31	0.759	0.976
Tau	Oligo	TIGD1	-0.02	0.08	-0.26	0.792	1
Tau	Astro	TIGD2	0.37	0.36	1.01	0.311	0.896
Tau	EN_L2_3_IT	TIGD2	-0.20	0.13	-1.57	0.117	1
Tau	EN_L3_5_IT_3	TIGD2	-0.14	0.36	-0.40	0.689	0.999
Tau	IN_PVALB	TIGD2	0.32	0.39	0.82	0.41	1
Tau	IN_VIP	TIGD2	-0.04	0.13	-0.28	0.781	1
Tau	Oligo	TIGD2	0.02	0.11	0.13	0.894	1
Tau	Astro	TIGD4	0.03	0.09	0.29	0.768	0.97
Tau	EN_L2_3_IT	TIGD4	0.07	0.08	0.93	0.352	1
Tau	EN_L3_5_IT_1	TIGD4	0.10	0.14	0.68	0.495	0.999
Tau	EN_L3_5_IT_2	TIGD4	0.18	0.12	1.50	0.133	1
Tau	EN_L3_5_IT_3	TIGD4	0.13	0.12	1.12	0.264	0.999
Tau	EN_L6_IT_1	TIGD4	0.01	0.17	0.05	0.962	1
Tau	IN_PVALB	TIGD4	0.02	0.11	0.16	0.874	1
Tau	IN_SST	TIGD4	0.01	0.14	0.09	0.925	1
Tau	IN_VIP	TIGD4	0.20	0.12	1.61	0.108	1
Tau	Micro	TIGD4	-0.13	0.23	-0.55	0.581	0.999
Tau	OPC	TIGD4	0.19	0.13	1.51	0.132	0.841
Tau	Oligo	TIGD4	0.09	0.12	0.79	0.43	1
Tau	Astro	TIGD5	0.04	0.13	0.32	0.747	0.968
Tau	EN_L2_3_IT	TIGD5	-0.04	0.09	-0.39	0.698	1
Tau	EN_L3_5_IT_2	TIGD5	-0.00	0.13	-0.02	0.981	1
Tau	EN_L3_5_IT_3	TIGD5	0.06	0.12	0.49	0.625	0.999
Tau	IN_PVALB	TIGD5	0.16	0.15	1.06	0.289	1
Tau	IN_VIP	TIGD5	0.19	0.13	1.44	0.149	1
Tau	OPC	TIGD5	0.24	0.13	1.89	0.0594	0.82
Tau	Oligo	TIGD5	0.03	0.09	0.28	0.781	1
Tau	Astro	TIGD6	-0.07	0.14	-0.54	0.59	0.941
Tau	EN_L2_3_IT	TIGD6	-0.03	0.14	-0.19	0.849	1
Tau	Oligo	TIGD6	-0.03	0.09	-0.27	0.784	1
Tau	Astro	TIGD7	0.08	0.08	1.06	0.289	0.893
Tau	EN_L2_3_IT	TIGD7	-0.01	0.07	-0.16	0.874	1
Tau	EN_L3_5_IT_1	TIGD7	-0.01	0.11	-0.05	0.96	0.999
Tau	EN_L3_5_IT_2	TIGD7	-0.09	0.08	-1.13	0.257	1
Tau	EN_L3_5_IT_3	TIGD7	0.02	0.09	0.26	0.797	0.999
Tau	EN_L5_6_NP	TIGD7	-0.11	0.16	-0.65	0.515	1
Tau	EN_L6B	TIGD7	-0.09	0.17	-0.54	0.587	1
Tau	EN_L6_CT	TIGD7	0.05	0.15	0.37	0.709	1
Tau	EN_L6_IT_1	TIGD7	0.05	0.13	0.37	0.714	1
Tau	EN_L6_IT_2	TIGD7	-0.08	0.17	-0.48	0.629	0.997
Tau	IN_ADARB2	TIGD7	0.13	0.14	0.92	0.359	1
Tau	IN_LAMP5_LHX6	TIGD7	0.15	0.15	1.00	0.317	1
Tau	IN_LAMP5_RELN	TIGD7	0.09	0.14	0.64	0.523	0.996
Tau	IN_PVALB	TIGD7	0.13	0.12	1.11	0.268	1
Tau	IN_SST	TIGD7	-0.08	0.12	-0.66	0.512	1
Tau	IN_VIP	TIGD7	0.08	0.10	0.86	0.39	1
Tau	Micro	TIGD7	0.27	0.15	1.81	0.0706	0.999
Tau	OPC	TIGD7	0.06	0.08	0.67	0.504	0.935
Tau	Oligo	TIGD7	0.01	0.06	0.13	0.893	1
Tau	Astro	TIGIT	-0.06	0.19	-0.30	0.766	0.97
Tau	EN_L2_3_IT	TIGIT	0.30	0.33	0.92	0.358	1
Tau	Oligo	TIGIT	-0.14	0.18	-0.80	0.426	1
Tau	EN_L2_3_IT	TIMD4	-0.28	0.21	-1.32	0.186	1
Tau	Oligo	TIMD4	-0.64	0.26	-2.48	0.013	1
Tau	Astro	TIMELESS	0.28	0.13	2.14	0.0327	0.844
Tau	EN_L2_3_IT	TIMELESS	-0.02	0.13	-0.12	0.901	1
Tau	EN_L3_5_IT_2	TIMELESS	-0.37	0.33	-1.11	0.266	1
Tau	EN_L3_5_IT_3	TIMELESS	-0.77	0.34	-2.23	0.0255	0.999
Tau	IN_PVALB	TIMELESS	0.61	0.48	1.28	0.2	1
Tau	Micro	TIMELESS	-0.11	0.22	-0.48	0.632	0.999
Tau	Oligo	TIMELESS	0.08	0.10	0.80	0.425	1
Tau	Astro	TIMM10	0.03	0.13	0.24	0.812	0.98
Tau	EN_L2_3_IT	TIMM10	-0.02	0.10	-0.17	0.864	1
Tau	EN_L3_5_IT_2	TIMM10	0.18	0.13	1.41	0.16	1
Tau	EN_L3_5_IT_3	TIMM10	0.20	0.15	1.33	0.185	0.999
Tau	IN_PVALB	TIMM10	0.12	0.15	0.80	0.423	1
Tau	IN_VIP	TIMM10	-0.01	0.13	-0.09	0.929	1
Tau	OPC	TIMM10	0.08	0.17	0.49	0.622	0.951
Tau	Oligo	TIMM10	-0.04	0.09	-0.49	0.623	1
Tau	Astro	TIMM13	-0.04	0.09	-0.41	0.678	0.96
Tau	EN_L2_3_IT	TIMM13	-0.12	0.08	-1.55	0.121	1
Tau	EN_L3_5_IT_1	TIMM13	0.11	0.12	0.91	0.362	0.999
Tau	EN_L3_5_IT_2	TIMM13	-0.06	0.10	-0.61	0.539	1
Tau	EN_L3_5_IT_3	TIMM13	-0.04	0.12	-0.32	0.752	0.999
Tau	EN_L6B	TIMM13	-0.07	0.47	-0.16	0.877	1
Tau	EN_L6_CT	TIMM13	0.77	0.58	1.31	0.189	1
Tau	EN_L6_IT_1	TIMM13	0.01	0.16	0.08	0.936	1
Tau	IN_ADARB2	TIMM13	-0.02	0.17	-0.13	0.893	1
Tau	IN_LAMP5_RELN	TIMM13	0.15	0.14	1.06	0.288	0.996
Tau	IN_PVALB	TIMM13	0.05	0.11	0.49	0.622	1
Tau	IN_SST	TIMM13	-0.23	0.11	-2.01	0.0445	1
Tau	IN_VIP	TIMM13	0.02	0.10	0.19	0.849	1
Tau	Micro	TIMM13	0.09	0.17	0.55	0.582	0.999
Tau	OPC	TIMM13	0.02	0.09	0.28	0.78	0.978
Tau	Oligo	TIMM13	0.00	0.06	0.03	0.978	1
Tau	Astro	TIMM17A	0.05	0.09	0.55	0.584	0.939
Tau	EN_L2_3_IT	TIMM17A	0.02	0.06	0.25	0.801	1
Tau	EN_L3_5_IT_1	TIMM17A	-0.00	0.13	-0.02	0.986	0.999
Tau	EN_L3_5_IT_2	TIMM17A	-0.04	0.08	-0.55	0.583	1
Tau	EN_L3_5_IT_3	TIMM17A	-0.08	0.08	-0.96	0.34	0.999
Tau	EN_L5_6_NP	TIMM17A	-0.06	0.15	-0.38	0.701	1
Tau	EN_L6B	TIMM17A	0.08	0.14	0.58	0.56	1
Tau	EN_L6_CT	TIMM17A	-0.13	0.13	-1.02	0.309	1
Tau	EN_L6_IT_1	TIMM17A	-0.05	0.11	-0.40	0.688	1
Tau	EN_L6_IT_2	TIMM17A	0.00	0.14	0.02	0.987	0.999
Tau	IN_ADARB2	TIMM17A	0.20	0.13	1.57	0.118	1
Tau	IN_LAMP5_LHX6	TIMM17A	0.11	0.16	0.68	0.499	1
Tau	IN_LAMP5_RELN	TIMM17A	0.18	0.12	1.46	0.144	0.996
Tau	IN_PVALB	TIMM17A	-0.10	0.08	-1.21	0.225	1
Tau	IN_PVALB_CHC	TIMM17A	-0.16	0.14	-1.12	0.263	1
Tau	IN_SST	TIMM17A	-0.02	0.11	-0.15	0.879	1
Tau	IN_VIP	TIMM17A	0.02	0.08	0.19	0.849	1
Tau	Micro	TIMM17A	0.15	0.13	1.10	0.272	0.999
Tau	OPC	TIMM17A	0.07	0.09	0.78	0.437	0.924
Tau	Oligo	TIMM17A	-0.05	0.07	-0.71	0.481	1
Tau	Astro	TIMM17B	0.13	0.13	1.07	0.283	0.893
Tau	EN_L2_3_IT	TIMM17B	-0.01	0.09	-0.10	0.919	1
Tau	EN_L3_5_IT_2	TIMM17B	0.01	0.12	0.12	0.908	1
Tau	EN_L3_5_IT_3	TIMM17B	0.09	0.13	0.71	0.477	0.999
Tau	IN_PVALB	TIMM17B	0.08	0.15	0.54	0.591	1
Tau	IN_VIP	TIMM17B	-0.12	0.12	-0.95	0.342	1
Tau	OPC	TIMM17B	0.17	0.14	1.22	0.222	0.86
Tau	Oligo	TIMM17B	-0.07	0.09	-0.83	0.408	1
Tau	Astro	TIMM21	0.06	0.07	0.81	0.419	0.919
Tau	EN_L2_3_IT	TIMM21	-0.01	0.05	-0.14	0.891	1
Tau	EN_L3_5_IT_1	TIMM21	0.17	0.12	1.47	0.141	0.999
Tau	EN_L3_5_IT_2	TIMM21	-0.03	0.07	-0.46	0.644	1
Tau	EN_L3_5_IT_3	TIMM21	-0.07	0.07	-1.02	0.306	0.999
Tau	EN_L5_6_NP	TIMM21	-0.06	0.15	-0.40	0.688	1
Tau	EN_L6B	TIMM21	-0.10	0.15	-0.64	0.523	1
Tau	EN_L6_CT	TIMM21	0.05	0.13	0.42	0.675	1
Tau	EN_L6_IT_1	TIMM21	-0.10	0.12	-0.85	0.397	1
Tau	EN_L6_IT_2	TIMM21	0.20	0.15	1.32	0.186	0.997
Tau	IN_ADARB2	TIMM21	0.07	0.15	0.46	0.649	1
Tau	IN_LAMP5_LHX6	TIMM21	-0.05	0.17	-0.27	0.786	1
Tau	IN_LAMP5_RELN	TIMM21	0.11	0.12	0.95	0.341	0.996
Tau	IN_PVALB	TIMM21	0.01	0.08	0.15	0.883	1
Tau	IN_PVALB_CHC	TIMM21	-0.05	0.16	-0.34	0.737	1
Tau	IN_SST	TIMM21	0.12	0.10	1.19	0.236	1
Tau	IN_VIP	TIMM21	-0.09	0.08	-1.13	0.259	1
Tau	Micro	TIMM21	0.21	0.14	1.51	0.132	0.999
Tau	OPC	TIMM21	-0.06	0.08	-0.75	0.455	0.929
Tau	Oligo	TIMM21	0.11	0.06	1.82	0.0686	1
Tau	Astro	TIMM22	-0.06	0.10	-0.65	0.516	0.928
Tau	EN_L2_3_IT	TIMM22	-0.00	0.06	-0.06	0.952	1
Tau	EN_L3_5_IT_1	TIMM22	-0.03	0.12	-0.23	0.819	0.999
Tau	EN_L3_5_IT_2	TIMM22	0.02	0.09	0.18	0.859	1
Tau	EN_L3_5_IT_3	TIMM22	-0.02	0.10	-0.24	0.811	0.999
Tau	EN_L5_6_NP	TIMM22	-0.61	0.37	-1.64	0.101	1
Tau	EN_L6B	TIMM22	0.04	0.46	0.10	0.922	1
Tau	EN_L6_CT	TIMM22	0.10	0.50	0.19	0.849	1
Tau	EN_L6_IT_1	TIMM22	-0.08	0.15	-0.52	0.601	1
Tau	IN_ADARB2	TIMM22	0.05	0.16	0.33	0.742	1
Tau	IN_LAMP5_RELN	TIMM22	0.07	0.15	0.45	0.652	0.996
Tau	IN_PVALB	TIMM22	0.07	0.09	0.80	0.426	1
Tau	IN_SST	TIMM22	-0.06	0.12	-0.53	0.594	1
Tau	IN_VIP	TIMM22	0.02	0.09	0.27	0.786	1
Tau	Micro	TIMM22	-0.34	0.16	-2.07	0.038	0.999
Tau	OPC	TIMM22	-0.03	0.10	-0.27	0.784	0.978
Tau	Oligo	TIMM22	0.16	0.08	2.12	0.0341	1
Tau	Astro	TIMM23	0.04	0.06	0.65	0.513	0.928
Tau	EN_L2_3_IT	TIMM23	-0.00	0.04	-0.04	0.968	1
Tau	EN_L3_5_IT_1	TIMM23	0.04	0.09	0.49	0.626	0.999
Tau	EN_L3_5_IT_2	TIMM23	-0.05	0.06	-0.92	0.359	1
Tau	EN_L3_5_IT_3	TIMM23	-0.01	0.06	-0.22	0.828	0.999
Tau	EN_L5_6_NP	TIMM23	0.10	0.11	0.92	0.36	1
Tau	EN_L6B	TIMM23	0.01	0.11	0.11	0.911	1
Tau	EN_L6_CT	TIMM23	-0.04	0.09	-0.41	0.68	1
Tau	EN_L6_IT_1	TIMM23	-0.04	0.09	-0.39	0.694	1
Tau	EN_L6_IT_2	TIMM23	0.16	0.13	1.31	0.192	0.997
Tau	Endo	TIMM23	0.42	0.53	0.79	0.429	0.936
Tau	IN_ADARB2	TIMM23	0.15	0.10	1.50	0.132	1
Tau	IN_LAMP5_LHX6	TIMM23	0.09	0.13	0.71	0.48	1
Tau	IN_LAMP5_RELN	TIMM23	-0.05	0.10	-0.51	0.608	0.996
Tau	IN_PVALB	TIMM23	0.00	0.06	0.05	0.964	1
Tau	IN_PVALB_CHC	TIMM23	-0.09	0.11	-0.82	0.412	1
Tau	IN_SST	TIMM23	-0.01	0.08	-0.06	0.95	1
Tau	IN_VIP	TIMM23	0.07	0.07	1.04	0.3	1
Tau	Micro	TIMM23	-0.09	0.10	-0.85	0.395	0.999
Tau	OPC	TIMM23	0.09	0.07	1.34	0.182	0.846
Tau	Oligo	TIMM23	0.07	0.04	1.69	0.0903	1
Tau	Astro	TIMM23B-AGAP6	0.04	0.09	0.43	0.67	0.959
Tau	EN_L2_3_IT	TIMM23B-AGAP6	0.05	0.07	0.76	0.45	1
Tau	EN_L3_5_IT_1	TIMM23B-AGAP6	0.09	0.11	0.78	0.433	0.999
Tau	EN_L3_5_IT_2	TIMM23B-AGAP6	0.04	0.09	0.38	0.706	1
Tau	EN_L3_5_IT_3	TIMM23B-AGAP6	0.04	0.10	0.43	0.664	0.999
Tau	EN_L5_6_NP	TIMM23B-AGAP6	0.71	0.49	1.45	0.148	1
Tau	EN_L6B	TIMM23B-AGAP6	-0.25	0.15	-1.70	0.0895	1
Tau	EN_L6_CT	TIMM23B-AGAP6	0.04	0.15	0.25	0.804	1
Tau	EN_L6_IT_1	TIMM23B-AGAP6	-0.15	0.13	-1.15	0.25	1
Tau	EN_L6_IT_2	TIMM23B-AGAP6	-0.14	0.18	-0.76	0.446	0.997
Tau	IN_ADARB2	TIMM23B-AGAP6	-0.03	0.16	-0.16	0.875	1
Tau	IN_LAMP5_RELN	TIMM23B-AGAP6	-0.12	0.15	-0.82	0.41	0.996
Tau	IN_PVALB	TIMM23B-AGAP6	-0.07	0.09	-0.74	0.462	1
Tau	IN_SST	TIMM23B-AGAP6	-0.06	0.12	-0.52	0.604	1
Tau	IN_VIP	TIMM23B-AGAP6	-0.12	0.10	-1.30	0.193	1
Tau	Micro	TIMM23B-AGAP6	0.20	0.15	1.36	0.175	0.999
Tau	OPC	TIMM23B-AGAP6	0.09	0.10	0.93	0.351	0.902
Tau	Oligo	TIMM23B-AGAP6	0.12	0.08	1.56	0.12	1
Tau	Astro	TIMM29	0.01	0.07	0.10	0.92	0.991
Tau	EN_L2_3_IT	TIMM29	-0.07	0.06	-1.30	0.192	1
Tau	EN_L3_5_IT_1	TIMM29	-0.06	0.10	-0.62	0.534	0.999
Tau	EN_L3_5_IT_2	TIMM29	0.03	0.09	0.37	0.711	1
Tau	EN_L3_5_IT_3	TIMM29	-0.03	0.08	-0.42	0.678	0.999
Tau	EN_L5_6_NP	TIMM29	0.25	0.15	1.66	0.0973	1
Tau	EN_L6B	TIMM29	0.17	0.17	0.98	0.329	1
Tau	EN_L6_CT	TIMM29	0.00	0.13	0.04	0.971	1
Tau	EN_L6_IT_1	TIMM29	0.07	0.12	0.57	0.568	1
Tau	EN_L6_IT_2	TIMM29	0.19	0.15	1.21	0.226	0.997
Tau	IN_ADARB2	TIMM29	0.12	0.13	0.94	0.348	1
Tau	IN_LAMP5_LHX6	TIMM29	0.08	0.16	0.51	0.609	1
Tau	IN_LAMP5_RELN	TIMM29	0.06	0.13	0.47	0.635	0.996
Tau	IN_PVALB	TIMM29	-0.10	0.09	-1.11	0.266	1
Tau	IN_SST	TIMM29	-0.04	0.09	-0.43	0.666	1
Tau	IN_VIP	TIMM29	0.08	0.08	1.00	0.319	1
Tau	Micro	TIMM29	-0.26	0.16	-1.63	0.104	0.999
Tau	OPC	TIMM29	0.00	0.11	0.04	0.969	0.997
Tau	Oligo	TIMM29	0.02	0.06	0.37	0.714	1
Tau	Astro	TIMM44	-0.03	0.07	-0.40	0.689	0.962
Tau	EN_L2_3_IT	TIMM44	-0.06	0.06	-1.05	0.292	1
Tau	EN_L3_5_IT_1	TIMM44	0.00	0.10	0.04	0.971	0.999
Tau	EN_L3_5_IT_2	TIMM44	0.05	0.08	0.70	0.482	1
Tau	EN_L3_5_IT_3	TIMM44	0.04	0.08	0.45	0.652	0.999
Tau	EN_L5_6_NP	TIMM44	-0.21	0.12	-1.66	0.0975	1
Tau	EN_L6B	TIMM44	-0.03	0.16	-0.19	0.848	1
Tau	EN_L6_CT	TIMM44	-0.02	0.10	-0.20	0.838	1
Tau	EN_L6_IT_1	TIMM44	0.01	0.11	0.13	0.896	1
Tau	EN_L6_IT_2	TIMM44	-0.11	0.15	-0.78	0.435	0.997
Tau	IN_ADARB2	TIMM44	0.20	0.12	1.69	0.0918	1
Tau	IN_LAMP5_LHX6	TIMM44	0.02	0.14	0.15	0.881	1
Tau	IN_LAMP5_RELN	TIMM44	-0.25	0.12	-2.07	0.0382	0.996
Tau	IN_PVALB	TIMM44	-0.11	0.07	-1.57	0.117	1
Tau	IN_PVALB_CHC	TIMM44	-0.14	0.12	-1.15	0.25	1
Tau	IN_SST	TIMM44	-0.18	0.09	-2.07	0.0385	1
Tau	IN_VIP	TIMM44	0.02	0.07	0.33	0.741	1
Tau	Micro	TIMM44	0.11	0.11	0.98	0.328	0.999
Tau	OPC	TIMM44	-0.07	0.07	-1.01	0.314	0.893
Tau	Oligo	TIMM44	-0.06	0.08	-0.76	0.449	1
Tau	Astro	TIMM50	-0.01	0.08	-0.12	0.903	0.991
Tau	EN_L2_3_IT	TIMM50	-0.11	0.06	-1.95	0.0515	1
Tau	EN_L3_5_IT_1	TIMM50	-0.03	0.11	-0.25	0.802	0.999
Tau	EN_L3_5_IT_2	TIMM50	-0.11	0.08	-1.30	0.193	1
Tau	EN_L3_5_IT_3	TIMM50	-0.08	0.08	-1.02	0.307	0.999
Tau	EN_L5_6_NP	TIMM50	-0.20	0.46	-0.45	0.654	1
Tau	EN_L6B	TIMM50	-0.11	0.17	-0.67	0.505	1
Tau	EN_L6_CT	TIMM50	0.12	0.14	0.84	0.404	1
Tau	EN_L6_IT_1	TIMM50	0.03	0.14	0.22	0.826	1
Tau	EN_L6_IT_2	TIMM50	0.08	0.40	0.20	0.844	0.997
Tau	IN_ADARB2	TIMM50	-0.31	0.13	-2.46	0.0138	1
Tau	IN_LAMP5_LHX6	TIMM50	0.09	0.15	0.61	0.539	1
Tau	IN_LAMP5_RELN	TIMM50	0.16	0.12	1.27	0.206	0.996
Tau	IN_PVALB	TIMM50	0.01	0.09	0.10	0.923	1
Tau	IN_SST	TIMM50	-0.17	0.11	-1.60	0.109	1
Tau	IN_VIP	TIMM50	-0.04	0.08	-0.44	0.659	1
Tau	Micro	TIMM50	0.22	0.17	1.30	0.195	0.999
Tau	OPC	TIMM50	-0.01	0.09	-0.11	0.909	0.994
Tau	Oligo	TIMM50	0.05	0.07	0.75	0.455	1
Tau	Astro	TIMM8A	0.32	0.15	2.16	0.0309	0.844
Tau	EN_L2_3_IT	TIMM8A	-0.08	0.10	-0.77	0.444	1
Tau	EN_L3_5_IT_2	TIMM8A	0.16	0.38	0.43	0.671	1
Tau	EN_L3_5_IT_3	TIMM8A	0.14	0.45	0.31	0.757	0.999
Tau	IN_PVALB	TIMM8A	0.10	0.15	0.64	0.52	1
Tau	Oligo	TIMM8A	-0.06	0.14	-0.44	0.657	1
Tau	Astro	TIMM8B	-0.03	0.10	-0.32	0.752	0.968
Tau	EN_L2_3_IT	TIMM8B	0.05	0.08	0.63	0.529	1
Tau	EN_L3_5_IT_1	TIMM8B	-0.09	0.14	-0.67	0.506	0.999
Tau	EN_L3_5_IT_2	TIMM8B	-0.02	0.12	-0.21	0.835	1
Tau	EN_L3_5_IT_3	TIMM8B	-0.07	0.12	-0.56	0.577	0.999
Tau	EN_L6_IT_1	TIMM8B	0.56	0.43	1.31	0.189	1
Tau	IN_PVALB	TIMM8B	-0.03	0.12	-0.23	0.818	1
Tau	IN_SST	TIMM8B	0.20	0.14	1.41	0.159	1
Tau	IN_VIP	TIMM8B	0.02	0.11	0.16	0.874	1
Tau	OPC	TIMM8B	0.08	0.11	0.80	0.422	0.92
Tau	Oligo	TIMM8B	0.10	0.08	1.28	0.2	1
Tau	Astro	TIMM9	0.05	0.06	0.81	0.42	0.919
Tau	EN_L2_3_IT	TIMM9	-0.01	0.04	-0.17	0.866	1
Tau	EN_L3_5_IT_1	TIMM9	0.01	0.09	0.11	0.916	0.999
Tau	EN_L3_5_IT_2	TIMM9	-0.03	0.06	-0.46	0.647	1
Tau	EN_L3_5_IT_3	TIMM9	-0.08	0.07	-1.12	0.263	0.999
Tau	EN_L5_6_NP	TIMM9	0.06	0.13	0.47	0.641	1
Tau	EN_L6B	TIMM9	-0.12	0.13	-0.89	0.376	1
Tau	EN_L6_CT	TIMM9	-0.17	0.11	-1.56	0.119	1
Tau	EN_L6_IT_1	TIMM9	-0.01	0.11	-0.09	0.929	1
Tau	EN_L6_IT_2	TIMM9	0.05	0.13	0.37	0.715	0.997
Tau	IN_ADARB2	TIMM9	0.08	0.10	0.79	0.427	1
Tau	IN_LAMP5_LHX6	TIMM9	-0.02	0.12	-0.21	0.835	1
Tau	IN_LAMP5_RELN	TIMM9	0.00	0.11	0.04	0.971	1
Tau	IN_PVALB	TIMM9	0.06	0.06	0.87	0.383	1
Tau	IN_PVALB_CHC	TIMM9	0.07	0.12	0.58	0.56	1
Tau	IN_SST	TIMM9	0.00	0.08	0.05	0.96	1
Tau	IN_VIP	TIMM9	0.04	0.06	0.55	0.584	1
Tau	Micro	TIMM9	0.10	0.12	0.81	0.419	0.999
Tau	OPC	TIMM9	0.01	0.07	0.17	0.866	0.986
Tau	Oligo	TIMM9	0.01	0.05	0.23	0.822	1
Tau	Astro	TIMMDC1	-0.01	0.05	-0.30	0.762	0.969
Tau	EN_L2_3_IT	TIMMDC1	0.06	0.06	0.96	0.339	1
Tau	EN_L3_5_IT_1	TIMMDC1	-0.04	0.11	-0.39	0.695	0.999
Tau	EN_L3_5_IT_2	TIMMDC1	0.06	0.07	0.79	0.427	1
Tau	EN_L3_5_IT_3	TIMMDC1	-0.00	0.07	-0.04	0.972	0.999
Tau	EN_L5_6_NP	TIMMDC1	0.19	0.11	1.64	0.101	1
Tau	EN_L6B	TIMMDC1	0.07	0.13	0.59	0.557	1
Tau	EN_L6_CT	TIMMDC1	0.05	0.11	0.40	0.691	1
Tau	EN_L6_IT_1	TIMMDC1	-0.05	0.13	-0.40	0.691	1
Tau	EN_L6_IT_2	TIMMDC1	-0.02	0.15	-0.12	0.902	0.997
Tau	Endo	TIMMDC1	-0.28	0.52	-0.54	0.592	0.955
Tau	IN_ADARB2	TIMMDC1	0.12	0.10	1.21	0.226	1
Tau	IN_LAMP5_LHX6	TIMMDC1	0.06	0.14	0.41	0.679	1
Tau	IN_LAMP5_RELN	TIMMDC1	0.02	0.10	0.19	0.85	1
Tau	IN_PVALB	TIMMDC1	-0.06	0.08	-0.76	0.447	1
Tau	IN_PVALB_CHC	TIMMDC1	-0.11	0.14	-0.78	0.433	1
Tau	IN_SST	TIMMDC1	0.08	0.09	0.95	0.34	1
Tau	IN_VIP	TIMMDC1	-0.03	0.06	-0.49	0.625	1
Tau	Micro	TIMMDC1	-0.02	0.09	-0.27	0.787	0.999
Tau	OPC	TIMMDC1	0.10	0.06	1.70	0.0884	0.835
Tau	Oligo	TIMMDC1	0.03	0.05	0.67	0.5	1
Tau	PC	TIMMDC1	0.04	0.40	0.11	0.912	0.99
Tau	Astro	TIMP1	0.27	0.18	1.50	0.134	0.862
Tau	EN_L2_3_IT	TIMP1	0.22	0.19	1.14	0.254	1
Tau	OPC	TIMP1	0.21	0.18	1.17	0.243	0.866
Tau	Oligo	TIMP1	0.31	0.21	1.50	0.134	1
Tau	PC	TIMP1	0.91	0.76	1.20	0.232	0.859
Tau	Astro	TIMP2	0.17	0.09	1.87	0.0614	0.844
Tau	EN_L2_3_IT	TIMP2	-0.01	0.11	-0.09	0.93	1
Tau	EN_L3_5_IT_1	TIMP2	0.07	0.08	0.82	0.411	0.999
Tau	EN_L3_5_IT_2	TIMP2	0.12	0.12	0.96	0.337	1
Tau	EN_L3_5_IT_3	TIMP2	0.08	0.09	0.86	0.39	0.999
Tau	EN_L5_6_NP	TIMP2	-0.12	0.12	-0.99	0.32	1
Tau	EN_L6B	TIMP2	-0.06	0.20	-0.29	0.776	1
Tau	EN_L6_CT	TIMP2	0.25	0.21	1.18	0.237	1
Tau	EN_L6_IT_1	TIMP2	0.22	0.17	1.36	0.175	1
Tau	EN_L6_IT_2	TIMP2	0.13	0.23	0.54	0.591	0.997
Tau	Endo	TIMP2	0.45	0.60	0.75	0.45	0.936
Tau	IN_ADARB2	TIMP2	0.13	0.08	1.65	0.0998	1
Tau	IN_LAMP5_LHX6	TIMP2	0.14	0.12	1.21	0.226	1
Tau	IN_LAMP5_RELN	TIMP2	0.23	0.15	1.55	0.122	0.996
Tau	IN_PVALB	TIMP2	0.13	0.07	1.93	0.054	1
Tau	IN_PVALB_CHC	TIMP2	0.01	0.16	0.06	0.955	1
Tau	IN_SST	TIMP2	0.08	0.07	1.23	0.22	1
Tau	IN_VIP	TIMP2	0.13	0.06	2.29	0.0221	1
Tau	Micro	TIMP2	0.01	0.07	0.17	0.862	0.999
Tau	OPC	TIMP2	-0.04	0.06	-0.68	0.497	0.935
Tau	Oligo	TIMP2	0.01	0.05	0.11	0.91	1
Tau	PC	TIMP2	0.09	0.15	0.56	0.575	0.936
Tau	PVM	TIMP2	-0.11	0.19	-0.59	0.553	0.995
Tau	VLMC	TIMP2	0.11	0.18	0.61	0.544	0.999
Tau	Astro	TIMP3	0.03	0.08	0.35	0.727	0.966
Tau	EN_L2_3_IT	TIMP3	0.00	0.12	0.03	0.975	1
Tau	EN_L3_5_IT_1	TIMP3	-0.02	0.14	-0.15	0.884	0.999
Tau	EN_L3_5_IT_2	TIMP3	0.08	0.10	0.76	0.449	1
Tau	EN_L3_5_IT_3	TIMP3	-0.04	0.13	-0.34	0.734	0.999
Tau	EN_L5_6_NP	TIMP3	-1.03	0.42	-2.43	0.0152	1
Tau	EN_L6B	TIMP3	0.03	0.25	0.11	0.912	1
Tau	EN_L6_CT	TIMP3	0.29	0.22	1.31	0.191	1
Tau	EN_L6_IT_1	TIMP3	0.21	0.15	1.37	0.17	1
Tau	EN_L6_IT_2	TIMP3	0.08	0.18	0.46	0.647	0.997
Tau	Endo	TIMP3	-0.26	0.20	-1.25	0.21	0.893
Tau	IN_ADARB2	TIMP3	0.00	0.12	0.02	0.98	1
Tau	IN_LAMP5_LHX6	TIMP3	-0.01	0.17	-0.08	0.939	1
Tau	IN_LAMP5_RELN	TIMP3	-0.03	0.12	-0.28	0.779	1
Tau	IN_PVALB	TIMP3	0.16	0.12	1.29	0.196	1
Tau	IN_PVALB_CHC	TIMP3	-0.11	0.14	-0.77	0.442	1
Tau	IN_SST	TIMP3	0.06	0.15	0.40	0.691	1
Tau	IN_VIP	TIMP3	-0.01	0.10	-0.15	0.883	1
Tau	Micro	TIMP3	0.09	0.21	0.41	0.681	0.999
Tau	OPC	TIMP3	0.21	0.15	1.45	0.147	0.841
Tau	Oligo	TIMP3	0.14	0.11	1.28	0.201	1
Tau	PC	TIMP3	0.13	0.15	0.86	0.387	0.902
Tau	SMC	TIMP3	0.33	0.38	0.88	0.38	0.874
Tau	VLMC	TIMP3	0.06	0.25	0.24	0.813	0.999
Tau	EN_L2_3_IT	TIMP4	0.01	0.18	0.08	0.935	1
Tau	OPC	TIMP4	0.03	0.10	0.33	0.742	0.975
Tau	EN_L2_3_IT	TINAG	0.07	0.11	0.69	0.49	1
Tau	EN_L3_5_IT_1	TINAG	0.01	0.20	0.07	0.946	0.999
Tau	EN_L3_5_IT_2	TINAG	0.11	0.15	0.73	0.463	1
Tau	EN_L3_5_IT_3	TINAG	-0.01	0.19	-0.06	0.955	0.999
Tau	EN_L6_IT_1	TINAG	0.07	0.24	0.31	0.756	1
Tau	Endo	TINAGL1	0.25	0.22	1.14	0.253	0.899
Tau	PC	TINAGL1	-0.00	0.44	-0.00	0.997	0.999
Tau	Astro	TINCR	0.08	0.14	0.60	0.549	0.934
Tau	EN_L2_3_IT	TINCR	-0.15	0.10	-1.61	0.108	1
Tau	EN_L3_5_IT_2	TINCR	0.08	0.13	0.65	0.516	1
Tau	EN_L3_5_IT_3	TINCR	0.11	0.15	0.72	0.475	0.999
Tau	EN_L6_IT_1	TINCR	-0.09	0.17	-0.53	0.599	1
Tau	IN_ADARB2	TINCR	0.16	0.15	1.03	0.303	1
Tau	IN_PVALB	TINCR	-0.05	0.13	-0.39	0.699	1
Tau	IN_SST	TINCR	0.26	0.15	1.76	0.0781	1
Tau	IN_VIP	TINCR	-0.12	0.11	-1.10	0.272	1
Tau	Oligo	TINCR	-0.01	0.12	-0.06	0.95	1
Tau	Astro	TINF2	0.03	0.12	0.25	0.799	0.977
Tau	EN_L2_3_IT	TINF2	0.06	0.10	0.55	0.581	1
Tau	EN_L3_5_IT_2	TINF2	-0.07	0.12	-0.57	0.571	1
Tau	EN_L3_5_IT_3	TINF2	0.03	0.14	0.20	0.843	0.999
Tau	IN_PVALB	TINF2	-0.07	0.35	-0.20	0.842	1
Tau	IN_VIP	TINF2	-0.13	0.15	-0.87	0.383	1
Tau	OPC	TINF2	-0.02	0.15	-0.17	0.869	0.986
Tau	Oligo	TINF2	0.10	0.08	1.23	0.22	1
Tau	Astro	TIPARP	0.18	0.14	1.33	0.184	0.879
Tau	EN_L2_3_IT	TIPARP	0.16	0.12	1.37	0.172	1
Tau	EN_L3_5_IT_2	TIPARP	0.06	0.44	0.13	0.897	1
Tau	EN_L3_5_IT_3	TIPARP	0.23	0.15	1.53	0.125	0.999
Tau	EN_L6_IT_1	TIPARP	-0.05	0.17	-0.27	0.789	1
Tau	Endo	TIPARP	0.17	0.20	0.83	0.406	0.935
Tau	IN_ADARB2	TIPARP	0.33	0.16	2.03	0.0427	1
Tau	IN_LAMP5_RELN	TIPARP	0.11	0.16	0.69	0.492	0.996
Tau	IN_PVALB	TIPARP	0.15	0.12	1.29	0.195	1
Tau	IN_SST	TIPARP	0.05	0.13	0.41	0.684	1
Tau	IN_VIP	TIPARP	0.04	0.09	0.45	0.654	1
Tau	Micro	TIPARP	0.06	0.14	0.45	0.653	0.999
Tau	OPC	TIPARP	-0.03	0.09	-0.34	0.734	0.975
Tau	Oligo	TIPARP	0.00	0.07	0.06	0.949	1
Tau	PC	TIPARP	0.23	0.54	0.42	0.671	0.948
Tau	Astro	TIPIN	0.05	0.06	0.77	0.439	0.922
Tau	EN_L2_3_IT	TIPIN	0.09	0.07	1.28	0.199	1
Tau	EN_L3_5_IT_1	TIPIN	0.13	0.11	1.17	0.243	0.999
Tau	EN_L3_5_IT_2	TIPIN	0.17	0.08	2.04	0.0418	1
Tau	EN_L3_5_IT_3	TIPIN	0.07	0.09	0.77	0.439	0.999
Tau	EN_L5_6_NP	TIPIN	-0.03	0.14	-0.25	0.806	1
Tau	EN_L6B	TIPIN	0.04	0.16	0.26	0.792	1
Tau	EN_L6_CT	TIPIN	0.11	0.13	0.89	0.372	1
Tau	EN_L6_IT_1	TIPIN	0.06	0.13	0.46	0.644	1
Tau	EN_L6_IT_2	TIPIN	0.03	0.17	0.20	0.838	0.997
Tau	IN_ADARB2	TIPIN	0.02	0.13	0.16	0.873	1
Tau	IN_LAMP5_LHX6	TIPIN	0.13	0.14	0.91	0.362	1
Tau	IN_LAMP5_RELN	TIPIN	0.19	0.11	1.73	0.083	0.996
Tau	IN_PVALB	TIPIN	0.02	0.08	0.25	0.802	1
Tau	IN_PVALB_CHC	TIPIN	0.19	0.17	1.10	0.271	1
Tau	IN_SST	TIPIN	0.04	0.11	0.34	0.732	1
Tau	IN_VIP	TIPIN	0.06	0.08	0.70	0.486	1
Tau	Micro	TIPIN	0.32	0.15	2.14	0.0323	0.999
Tau	OPC	TIPIN	0.04	0.08	0.55	0.581	0.946
Tau	Oligo	TIPIN	0.03	0.06	0.41	0.679	1
Tau	Astro	TIPRL	0.11	0.06	1.90	0.0581	0.844
Tau	EN_L2_3_IT	TIPRL	0.04	0.03	1.29	0.196	1
Tau	EN_L3_5_IT_1	TIPRL	0.03	0.07	0.43	0.667	0.999
Tau	EN_L3_5_IT_2	TIPRL	0.05	0.05	1.13	0.258	1
Tau	EN_L3_5_IT_3	TIPRL	0.07	0.05	1.52	0.129	0.999
Tau	EN_L5_6_NP	TIPRL	0.02	0.09	0.22	0.827	1
Tau	EN_L6B	TIPRL	0.04	0.09	0.42	0.677	1
Tau	EN_L6_CT	TIPRL	0.04	0.08	0.51	0.608	1
Tau	EN_L6_IT_1	TIPRL	0.02	0.07	0.31	0.76	1
Tau	EN_L6_IT_2	TIPRL	0.01	0.09	0.13	0.893	0.997
Tau	Endo	TIPRL	-1.05	0.55	-1.90	0.057	0.712
Tau	IN_ADARB2	TIPRL	-0.05	0.08	-0.66	0.512	1
Tau	IN_LAMP5_LHX6	TIPRL	0.04	0.09	0.44	0.662	1
Tau	IN_LAMP5_RELN	TIPRL	0.10	0.07	1.45	0.147	0.996
Tau	IN_PVALB	TIPRL	0.09	0.05	1.87	0.0616	1
Tau	IN_PVALB_CHC	TIPRL	0.03	0.09	0.28	0.777	1
Tau	IN_SST	TIPRL	0.11	0.06	1.80	0.0724	1
Tau	IN_VIP	TIPRL	0.06	0.05	1.37	0.171	1
Tau	Micro	TIPRL	0.05	0.09	0.56	0.578	0.999
Tau	OPC	TIPRL	0.11	0.06	1.71	0.0878	0.835
Tau	Oligo	TIPRL	0.08	0.05	1.85	0.0649	1
Tau	PC	TIPRL	0.54	0.40	1.37	0.17	0.84
Tau	Astro	TIRAP	0.04	0.09	0.43	0.665	0.959
Tau	EN_L2_3_IT	TIRAP	-0.01	0.07	-0.19	0.852	1
Tau	EN_L3_5_IT_1	TIRAP	0.12	0.13	0.93	0.354	0.999
Tau	EN_L3_5_IT_2	TIRAP	0.15	0.09	1.59	0.112	1
Tau	EN_L3_5_IT_3	TIRAP	-0.05	0.10	-0.50	0.615	0.999
Tau	EN_L5_6_NP	TIRAP	0.60	0.50	1.21	0.226	1
Tau	EN_L6B	TIRAP	0.57	0.52	1.10	0.273	1
Tau	EN_L6_CT	TIRAP	-0.01	0.17	-0.09	0.929	1
Tau	EN_L6_IT_1	TIRAP	0.05	0.15	0.36	0.715	1
Tau	IN_ADARB2	TIRAP	0.09	0.14	0.66	0.509	1
Tau	IN_LAMP5_LHX6	TIRAP	-0.12	0.17	-0.70	0.482	1
Tau	IN_LAMP5_RELN	TIRAP	0.46	0.14	3.20	0.00136	0.996
Tau	IN_PVALB	TIRAP	-0.04	0.09	-0.46	0.642	1
Tau	IN_SST	TIRAP	-0.14	0.11	-1.30	0.194	1
Tau	IN_VIP	TIRAP	0.03	0.09	0.34	0.736	1
Tau	Micro	TIRAP	0.16	0.15	1.08	0.282	0.999
Tau	OPC	TIRAP	-0.04	0.11	-0.32	0.749	0.975
Tau	Oligo	TIRAP	0.08	0.09	0.91	0.361	1
Tau	Astro	TJAP1	0.04	0.06	0.60	0.55	0.934
Tau	EN_L2_3_IT	TJAP1	-0.03	0.05	-0.59	0.556	1
Tau	EN_L3_5_IT_1	TJAP1	0.04	0.11	0.42	0.675	0.999
Tau	EN_L3_5_IT_2	TJAP1	-0.07	0.06	-1.08	0.282	1
Tau	EN_L3_5_IT_3	TJAP1	0.07	0.08	0.86	0.389	0.999
Tau	EN_L5_6_NP	TJAP1	0.07	0.15	0.47	0.638	1
Tau	EN_L6B	TJAP1	-0.07	0.14	-0.48	0.635	1
Tau	EN_L6_CT	TJAP1	-0.10	0.14	-0.76	0.448	1
Tau	EN_L6_IT_1	TJAP1	-0.05	0.11	-0.42	0.672	1
Tau	EN_L6_IT_2	TJAP1	-0.07	0.16	-0.45	0.655	0.997
Tau	IN_ADARB2	TJAP1	0.05	0.13	0.36	0.72	1
Tau	IN_LAMP5_LHX6	TJAP1	0.11	0.14	0.79	0.432	1
Tau	IN_LAMP5_RELN	TJAP1	0.15	0.13	1.13	0.259	0.996
Tau	IN_PVALB	TJAP1	0.02	0.09	0.28	0.776	1
Tau	IN_PVALB_CHC	TJAP1	0.08	0.18	0.47	0.637	1
Tau	IN_SST	TJAP1	-0.12	0.10	-1.18	0.239	1
Tau	IN_VIP	TJAP1	-0.03	0.07	-0.36	0.716	1
Tau	Micro	TJAP1	-0.12	0.09	-1.37	0.17	0.999
Tau	OPC	TJAP1	0.03	0.06	0.45	0.654	0.958
Tau	Oligo	TJAP1	0.04	0.04	0.91	0.364	1
Tau	PC	TJAP1	0.16	0.43	0.38	0.701	0.949
Tau	Astro	TJP1	0.03	0.04	0.83	0.407	0.919
Tau	EN_L2_3_IT	TJP1	0.03	0.04	0.62	0.536	1
Tau	EN_L3_5_IT_1	TJP1	0.08	0.05	1.59	0.112	0.999
Tau	EN_L3_5_IT_2	TJP1	-0.01	0.04	-0.37	0.712	1
Tau	EN_L3_5_IT_3	TJP1	-0.03	0.04	-0.76	0.446	0.999
Tau	EN_L5_6_NP	TJP1	0.01	0.05	0.24	0.812	1
Tau	EN_L6B	TJP1	0.02	0.06	0.27	0.789	1
Tau	EN_L6_CT	TJP1	-0.03	0.05	-0.74	0.458	1
Tau	EN_L6_IT_1	TJP1	0.07	0.06	1.13	0.26	1
Tau	EN_L6_IT_2	TJP1	0.01	0.06	0.17	0.866	0.997
Tau	Endo	TJP1	0.05	0.10	0.52	0.605	0.958
Tau	IN_ADARB2	TJP1	0.05	0.05	0.97	0.332	1
Tau	IN_LAMP5_LHX6	TJP1	0.01	0.06	0.26	0.796	1
Tau	IN_LAMP5_RELN	TJP1	0.04	0.05	0.76	0.445	0.996
Tau	IN_PVALB	TJP1	0.03	0.04	0.80	0.426	1
Tau	IN_PVALB_CHC	TJP1	-0.09	0.06	-1.44	0.15	1
Tau	IN_SST	TJP1	0.03	0.05	0.72	0.469	1
Tau	IN_VIP	TJP1	0.04	0.03	1.52	0.129	1
Tau	Micro	TJP1	0.08	0.08	1.07	0.286	0.999
Tau	OPC	TJP1	0.02	0.03	0.72	0.474	0.933
Tau	Oligo	TJP1	0.02	0.04	0.59	0.555	1
Tau	PC	TJP1	-0.01	0.10	-0.14	0.888	0.986
Tau	SMC	TJP1	0.20	0.27	0.73	0.463	0.908
Tau	VLMC	TJP1	0.28	0.11	2.46	0.0139	0.999
Tau	Oligo	TJP2	-0.05	0.19	-0.26	0.795	1
Tau	Astro	TJP3	0.02	0.15	0.12	0.906	0.991
Tau	EN_L2_3_IT	TJP3	-0.17	0.11	-1.57	0.115	1
Tau	EN_L3_5_IT_2	TJP3	0.06	0.15	0.41	0.679	1
Tau	EN_L3_5_IT_3	TJP3	-0.03	0.14	-0.23	0.819	0.999
Tau	EN_L5_6_NP	TJP3	0.36	0.40	0.90	0.367	1
Tau	EN_L6_IT_1	TJP3	1.16	0.66	1.76	0.0791	1
Tau	IN_PVALB	TJP3	-0.09	0.17	-0.57	0.566	1
Tau	IN_VIP	TJP3	-0.14	0.14	-0.99	0.323	1
Tau	Oligo	TJP3	0.14	0.12	1.16	0.244	1
Tau	Oligo	TK1	0.14	0.13	1.07	0.284	1
Tau	Astro	TK2	-0.02	0.07	-0.27	0.785	0.974
Tau	EN_L2_3_IT	TK2	-0.03	0.07	-0.38	0.703	1
Tau	EN_L3_5_IT_1	TK2	-0.10	0.11	-0.95	0.343	0.999
Tau	EN_L3_5_IT_2	TK2	0.04	0.09	0.46	0.645	1
Tau	EN_L3_5_IT_3	TK2	0.03	0.08	0.38	0.706	0.999
Tau	EN_L5_6_NP	TK2	-0.05	0.14	-0.34	0.736	1
Tau	EN_L6B	TK2	-0.01	0.14	-0.09	0.93	1
Tau	EN_L6_CT	TK2	-0.02	0.13	-0.12	0.902	1
Tau	EN_L6_IT_1	TK2	-0.06	0.13	-0.44	0.66	1
Tau	EN_L6_IT_2	TK2	-0.04	0.18	-0.23	0.82	0.997
Tau	IN_ADARB2	TK2	-0.09	0.12	-0.75	0.453	1
Tau	IN_LAMP5_LHX6	TK2	-0.07	0.14	-0.46	0.644	1
Tau	IN_LAMP5_RELN	TK2	-0.08	0.11	-0.73	0.465	0.996
Tau	IN_PVALB	TK2	-0.13	0.09	-1.50	0.133	1
Tau	IN_PVALB_CHC	TK2	0.10	0.16	0.62	0.536	1
Tau	IN_SST	TK2	-0.02	0.10	-0.19	0.846	1
Tau	IN_VIP	TK2	0.04	0.08	0.49	0.622	1
Tau	Micro	TK2	-0.31	0.14	-2.18	0.0291	0.999
Tau	OPC	TK2	0.08	0.08	1.02	0.309	0.893
Tau	Oligo	TK2	0.04	0.07	0.53	0.596	1
Tau	Astro	TKFC	-0.10	0.10	-0.96	0.339	0.902
Tau	EN_L2_3_IT	TKFC	0.07	0.09	0.75	0.455	1
Tau	EN_L3_5_IT_2	TKFC	0.03	0.13	0.20	0.841	1
Tau	EN_L3_5_IT_3	TKFC	0.10	0.14	0.68	0.496	0.999
Tau	Oligo	TKFC	-0.04	0.10	-0.41	0.68	1
Tau	Astro	TKT	0.12	0.08	1.55	0.122	0.862
Tau	EN_L2_3_IT	TKT	-0.02	0.05	-0.42	0.675	1
Tau	EN_L3_5_IT_1	TKT	0.06	0.09	0.67	0.502	0.999
Tau	EN_L3_5_IT_2	TKT	0.02	0.06	0.38	0.702	1
Tau	EN_L3_5_IT_3	TKT	0.07	0.07	1.08	0.28	0.999
Tau	EN_L5_6_NP	TKT	0.04	0.12	0.31	0.756	1
Tau	EN_L6B	TKT	0.05	0.13	0.41	0.684	1
Tau	EN_L6_CT	TKT	0.07	0.11	0.64	0.52	1
Tau	EN_L6_IT_1	TKT	-0.03	0.10	-0.27	0.786	1
Tau	EN_L6_IT_2	TKT	0.13	0.14	0.94	0.348	0.997
Tau	Endo	TKT	1.08	0.47	2.30	0.0212	0.641
Tau	IN_ADARB2	TKT	0.00	0.10	0.04	0.968	1
Tau	IN_LAMP5_LHX6	TKT	-0.01	0.13	-0.11	0.914	1
Tau	IN_LAMP5_RELN	TKT	0.10	0.10	1.01	0.313	0.996
Tau	IN_PVALB	TKT	0.06	0.06	0.94	0.349	1
Tau	IN_PVALB_CHC	TKT	-0.05	0.11	-0.48	0.633	1
Tau	IN_SST	TKT	0.02	0.08	0.27	0.786	1
Tau	IN_VIP	TKT	0.08	0.06	1.47	0.142	1
Tau	Micro	TKT	0.14	0.09	1.61	0.107	0.999
Tau	OPC	TKT	0.14	0.07	1.91	0.0567	0.82
Tau	Oligo	TKT	0.09	0.06	1.43	0.153	1
Tau	EN_L2_3_IT	TKTL1	0.03	0.24	0.13	0.894	1
Tau	Astro	TLCD1	-0.08	0.16	-0.50	0.619	0.95
Tau	Astro	TLCD2	0.35	0.20	1.71	0.0869	0.857
Tau	EN_L2_3_IT	TLCD2	0.09	0.19	0.46	0.647	1
Tau	Astro	TLCD3A	0.27	0.12	2.14	0.0322	0.844
Tau	EN_L2_3_IT	TLCD3A	-0.00	0.08	-0.01	0.989	1
Tau	EN_L3_5_IT_2	TLCD3A	-0.05	0.12	-0.42	0.675	1
Tau	EN_L3_5_IT_3	TLCD3A	-0.07	0.12	-0.60	0.55	0.999
Tau	EN_L6_IT_1	TLCD3A	0.53	0.37	1.42	0.154	1
Tau	IN_PVALB	TLCD3A	0.07	0.13	0.55	0.584	1
Tau	IN_SST	TLCD3A	-0.15	0.15	-1.02	0.309	1
Tau	IN_VIP	TLCD3A	0.14	0.11	1.24	0.216	1
Tau	OPC	TLCD3A	0.26	0.10	2.51	0.012	0.82
Tau	Oligo	TLCD3A	0.19	0.11	1.80	0.072	1
Tau	Astro	TLCD3B	-0.04	0.14	-0.26	0.793	0.975
Tau	EN_L2_3_IT	TLCD3B	-0.13	0.08	-1.66	0.0971	1
Tau	EN_L3_5_IT_1	TLCD3B	0.09	0.15	0.57	0.567	0.999
Tau	EN_L3_5_IT_2	TLCD3B	-0.08	0.10	-0.79	0.43	1
Tau	EN_L3_5_IT_3	TLCD3B	-0.17	0.10	-1.68	0.0937	0.999
Tau	EN_L5_6_NP	TLCD3B	-0.45	0.41	-1.09	0.275	1
Tau	EN_L6B	TLCD3B	-0.10	0.48	-0.21	0.83	1
Tau	EN_L6_CT	TLCD3B	-0.19	0.43	-0.44	0.66	1
Tau	EN_L6_IT_1	TLCD3B	-0.31	0.17	-1.85	0.0647	1
Tau	IN_ADARB2	TLCD3B	0.06	0.14	0.42	0.675	1
Tau	IN_LAMP5_RELN	TLCD3B	-0.04	0.15	-0.30	0.761	1
Tau	IN_PVALB	TLCD3B	-0.12	0.10	-1.13	0.258	1
Tau	IN_SST	TLCD3B	0.04	0.12	0.30	0.763	1
Tau	IN_VIP	TLCD3B	-0.01	0.09	-0.14	0.89	1
Tau	OPC	TLCD3B	0.36	0.14	2.49	0.0127	0.82
Tau	Oligo	TLCD3B	0.16	0.13	1.29	0.196	1
Tau	Astro	TLCD4-RWDD3	-0.18	0.10	-1.82	0.069	0.845
Tau	EN_L2_3_IT	TLCD4-RWDD3	0.16	0.11	1.49	0.136	1
Tau	EN_L3_5_IT_1	TLCD4-RWDD3	0.15	0.14	1.06	0.291	0.999
Tau	EN_L3_5_IT_2	TLCD4-RWDD3	0.12	0.12	1.02	0.306	1
Tau	EN_L3_5_IT_3	TLCD4-RWDD3	0.11	0.12	0.89	0.373	0.999
Tau	EN_L5_6_NP	TLCD4-RWDD3	0.17	0.41	0.43	0.669	1
Tau	EN_L6_CT	TLCD4-RWDD3	0.08	0.50	0.17	0.868	1
Tau	EN_L6_IT_1	TLCD4-RWDD3	-0.05	0.17	-0.32	0.749	1
Tau	EN_L6_IT_2	TLCD4-RWDD3	0.04	0.19	0.22	0.825	0.997
Tau	IN_PVALB	TLCD4-RWDD3	0.18	0.11	1.65	0.0992	1
Tau	IN_SST	TLCD4-RWDD3	-0.02	0.14	-0.15	0.884	1
Tau	IN_VIP	TLCD4-RWDD3	-0.04	0.10	-0.42	0.671	1
Tau	OPC	TLCD4-RWDD3	0.01	0.12	0.10	0.916	0.995
Tau	Oligo	TLCD4-RWDD3	-0.25	0.10	-2.52	0.0117	1
Tau	Astro	TLCD5	0.02	0.07	0.31	0.755	0.968
Tau	EN_L2_3_IT	TLCD5	-0.06	0.08	-0.72	0.474	1
Tau	EN_L3_5_IT_1	TLCD5	-0.01	0.13	-0.09	0.925	0.999
Tau	EN_L3_5_IT_2	TLCD5	0.01	0.10	0.12	0.902	1
Tau	EN_L3_5_IT_3	TLCD5	-0.09	0.11	-0.84	0.402	0.999
Tau	EN_L5_6_NP	TLCD5	0.26	0.33	0.80	0.426	1
Tau	EN_L6B	TLCD5	0.04	0.16	0.22	0.825	1
Tau	EN_L6_CT	TLCD5	-0.07	0.15	-0.43	0.67	1
Tau	EN_L6_IT_1	TLCD5	-0.08	0.13	-0.58	0.564	1
Tau	EN_L6_IT_2	TLCD5	0.11	0.44	0.25	0.8	0.997
Tau	IN_ADARB2	TLCD5	-0.14	0.14	-1.02	0.308	1
Tau	IN_LAMP5_LHX6	TLCD5	-0.12	0.16	-0.75	0.455	1
Tau	IN_LAMP5_RELN	TLCD5	0.11	0.13	0.86	0.391	0.996
Tau	IN_PVALB	TLCD5	-0.07	0.09	-0.71	0.476	1
Tau	IN_PVALB_CHC	TLCD5	0.21	0.43	0.49	0.624	1
Tau	IN_SST	TLCD5	-0.01	0.10	-0.07	0.945	1
Tau	IN_VIP	TLCD5	-0.06	0.08	-0.78	0.435	1
Tau	OPC	TLCD5	-0.02	0.07	-0.32	0.75	0.975
Tau	Oligo	TLCD5	0.08	0.06	1.42	0.155	1
Tau	PC	TLCD5	-0.03	0.34	-0.08	0.932	0.992
Tau	Astro	TLDC2	-0.00	0.18	-0.02	0.986	0.999
Tau	EN_L2_3_IT	TLDC2	-0.05	0.14	-0.32	0.746	1
Tau	IN_VIP	TLDC2	-0.21	0.15	-1.39	0.165	1
Tau	Micro	TLDC2	0.07	0.18	0.37	0.71	0.999
Tau	OPC	TLDC2	-0.11	0.22	-0.50	0.617	0.951
Tau	Oligo	TLDC2	0.22	0.21	1.04	0.296	1
Tau	Astro	TLE1	-0.09	0.08	-1.23	0.217	0.881
Tau	EN_L2_3_IT	TLE1	0.03	0.07	0.43	0.669	1
Tau	EN_L3_5_IT_1	TLE1	0.13	0.15	0.87	0.384	0.999
Tau	EN_L3_5_IT_2	TLE1	-0.02	0.10	-0.23	0.819	1
Tau	EN_L3_5_IT_3	TLE1	-0.04	0.09	-0.51	0.609	0.999
Tau	EN_L6_CT	TLE1	-0.68	0.53	-1.29	0.197	1
Tau	EN_L6_IT_1	TLE1	0.22	0.15	1.47	0.141	1
Tau	EN_L6_IT_2	TLE1	0.01	0.11	0.13	0.9	0.997
Tau	Endo	TLE1	-0.22	0.19	-1.17	0.242	0.899
Tau	IN_ADARB2	TLE1	0.02	0.18	0.13	0.898	1
Tau	IN_LAMP5_LHX6	TLE1	0.21	0.16	1.29	0.198	1
Tau	IN_LAMP5_RELN	TLE1	-0.20	0.18	-1.12	0.265	0.996
Tau	IN_PVALB	TLE1	0.07	0.07	0.89	0.372	1
Tau	IN_PVALB_CHC	TLE1	-0.07	0.18	-0.37	0.708	1
Tau	IN_SST	TLE1	-0.06	0.12	-0.45	0.65	1
Tau	IN_VIP	TLE1	-0.03	0.08	-0.38	0.706	1
Tau	Micro	TLE1	-0.11	0.20	-0.53	0.593	0.999
Tau	OPC	TLE1	0.14	0.11	1.29	0.198	0.852
Tau	Oligo	TLE1	0.01	0.09	0.14	0.89	1
Tau	PC	TLE1	0.09	0.13	0.68	0.498	0.92
Tau	SMC	TLE1	-0.02	0.36	-0.07	0.946	0.994
Tau	VLMC	TLE1	0.19	0.20	0.96	0.339	0.999
Tau	Astro	TLE2	0.30	0.14	2.15	0.0313	0.844
Tau	EN_L2_3_IT	TLE2	-0.12	0.10	-1.19	0.234	1
Tau	EN_L3_5_IT_1	TLE2	-0.05	0.12	-0.41	0.685	0.999
Tau	EN_L3_5_IT_2	TLE2	-0.15	0.09	-1.73	0.0835	1
Tau	EN_L3_5_IT_3	TLE2	-0.11	0.09	-1.25	0.212	0.999
Tau	EN_L6_IT_1	TLE2	-0.25	0.18	-1.45	0.147	1
Tau	EN_L6_IT_2	TLE2	-0.18	0.16	-1.09	0.276	0.997
Tau	IN_ADARB2	TLE2	0.09	0.11	0.82	0.413	1
Tau	IN_LAMP5_LHX6	TLE2	-0.05	0.10	-0.53	0.595	1
Tau	IN_LAMP5_RELN	TLE2	0.08	0.08	0.99	0.323	0.996
Tau	IN_PVALB	TLE2	-0.05	0.07	-0.74	0.46	1
Tau	IN_PVALB_CHC	TLE2	-0.25	0.13	-1.97	0.0484	1
Tau	IN_SST	TLE2	-0.14	0.09	-1.50	0.135	1
Tau	IN_VIP	TLE2	0.02	0.08	0.32	0.75	1
Tau	OPC	TLE2	0.07	0.09	0.87	0.386	0.914
Tau	Oligo	TLE2	-0.10	0.12	-0.89	0.372	1
Tau	PC	TLE2	0.35	0.65	0.55	0.584	0.936
Tau	Astro	TLE3	-0.04	0.08	-0.51	0.61	0.949
Tau	EN_L2_3_IT	TLE3	-0.01	0.07	-0.19	0.848	1
Tau	EN_L3_5_IT_1	TLE3	0.01	0.09	0.09	0.927	0.999
Tau	EN_L3_5_IT_2	TLE3	-0.00	0.08	-0.06	0.954	1
Tau	EN_L3_5_IT_3	TLE3	-0.07	0.15	-0.44	0.663	0.999
Tau	EN_L6_IT_1	TLE3	0.07	0.10	0.69	0.493	1
Tau	Endo	TLE3	0.72	0.46	1.56	0.118	0.83
Tau	IN_ADARB2	TLE3	0.19	0.11	1.83	0.068	1
Tau	IN_LAMP5_LHX6	TLE3	0.03	0.18	0.15	0.881	1
Tau	IN_LAMP5_RELN	TLE3	0.21	0.11	1.95	0.0517	0.996
Tau	IN_PVALB	TLE3	-0.00	0.14	-0.02	0.985	1
Tau	IN_PVALB_CHC	TLE3	0.06	0.17	0.35	0.728	1
Tau	IN_SST	TLE3	0.22	0.13	1.77	0.0765	1
Tau	IN_VIP	TLE3	0.12	0.12	0.95	0.344	1
Tau	Micro	TLE3	0.06	0.12	0.51	0.613	0.999
Tau	OPC	TLE3	0.17	0.08	2.09	0.0368	0.82
Tau	Oligo	TLE3	0.21	0.14	1.57	0.118	1
Tau	Adaptive	TLE4	0.26	0.27	0.96	0.336	0.999
Tau	Astro	TLE4	0.02	0.06	0.26	0.792	0.975
Tau	EN_L2_3_IT	TLE4	-0.03	0.09	-0.35	0.724	1
Tau	EN_L3_5_IT_1	TLE4	-0.17	0.14	-1.21	0.226	0.999
Tau	EN_L3_5_IT_2	TLE4	0.02	0.08	0.26	0.792	1
Tau	EN_L3_5_IT_3	TLE4	-0.01	0.07	-0.22	0.823	0.999
Tau	EN_L5_6_NP	TLE4	-0.03	0.06	-0.52	0.604	1
Tau	EN_L6B	TLE4	-0.03	0.06	-0.43	0.67	1
Tau	EN_L6_CT	TLE4	0.02	0.05	0.46	0.648	1
Tau	EN_L6_IT_1	TLE4	0.09	0.13	0.69	0.489	1
Tau	EN_L6_IT_2	TLE4	0.14	0.11	1.32	0.188	0.997
Tau	Endo	TLE4	-0.10	0.15	-0.65	0.517	0.951
Tau	IN_ADARB2	TLE4	-0.05	0.15	-0.31	0.754	1
Tau	IN_LAMP5_LHX6	TLE4	-0.13	0.22	-0.58	0.562	1
Tau	IN_PVALB	TLE4	0.01	0.10	0.10	0.919	1
Tau	IN_PVALB_CHC	TLE4	-0.44	0.45	-0.98	0.327	1
Tau	IN_SST	TLE4	0.08	0.10	0.76	0.446	1
Tau	IN_VIP	TLE4	-0.08	0.09	-0.90	0.369	1
Tau	Micro	TLE4	0.14	0.09	1.55	0.122	0.999
Tau	OPC	TLE4	-0.07	0.07	-1.04	0.297	0.888
Tau	Oligo	TLE4	0.11	0.08	1.51	0.13	1
Tau	PC	TLE4	0.03	0.13	0.27	0.786	0.972
Tau	PVM	TLE4	-0.16	0.21	-0.79	0.429	0.995
Tau	SMC	TLE4	-0.57	0.79	-0.73	0.465	0.908
Tau	VLMC	TLE4	0.10	0.17	0.60	0.548	0.999
Tau	Astro	TLE5	0.02	0.06	0.39	0.7	0.963
Tau	EN_L2_3_IT	TLE5	0.01	0.05	0.10	0.92	1
Tau	EN_L3_5_IT_1	TLE5	0.06	0.07	0.78	0.437	0.999
Tau	EN_L3_5_IT_2	TLE5	0.02	0.06	0.25	0.8	1
Tau	EN_L3_5_IT_3	TLE5	0.07	0.06	1.07	0.283	0.999
Tau	EN_L5_6_NP	TLE5	-0.02	0.10	-0.20	0.842	1
Tau	EN_L6B	TLE5	-0.01	0.11	-0.12	0.901	1
Tau	EN_L6_CT	TLE5	-0.08	0.08	-0.91	0.362	1
Tau	EN_L6_IT_1	TLE5	-0.03	0.08	-0.40	0.692	1
Tau	EN_L6_IT_2	TLE5	0.11	0.10	1.08	0.28	0.997
Tau	Endo	TLE5	-0.16	0.45	-0.36	0.718	0.977
Tau	IN_ADARB2	TLE5	-0.00	0.09	-0.01	0.995	1
Tau	IN_LAMP5_LHX6	TLE5	0.04	0.09	0.50	0.618	1
Tau	IN_LAMP5_RELN	TLE5	0.13	0.08	1.58	0.113	0.996
Tau	IN_PVALB	TLE5	0.02	0.07	0.26	0.796	1
Tau	IN_PVALB_CHC	TLE5	-0.06	0.09	-0.65	0.513	1
Tau	IN_SST	TLE5	0.17	0.07	2.47	0.0134	1
Tau	IN_VIP	TLE5	0.04	0.06	0.67	0.5	1
Tau	Micro	TLE5	0.10	0.09	1.09	0.276	0.999
Tau	OPC	TLE5	-0.00	0.06	-0.00	0.999	1
Tau	Oligo	TLE5	0.00	0.06	0.06	0.953	1
Tau	PC	TLE5	0.08	0.13	0.56	0.576	0.936
Tau	VLMC	TLE5	0.30	0.22	1.35	0.177	0.999
Tau	Astro	TLE6	0.26	0.15	1.69	0.091	0.857
Tau	EN_L2_3_IT	TLE6	0.10	0.13	0.79	0.427	1
Tau	EN_L3_5_IT_2	TLE6	-0.06	0.33	-0.18	0.856	1
Tau	EN_L3_5_IT_3	TLE6	-0.16	0.42	-0.38	0.704	0.999
Tau	IN_VIP	TLE6	-0.18	0.15	-1.19	0.233	1
Tau	OPC	TLE6	-0.18	0.14	-1.32	0.187	0.848
Tau	Oligo	TLE6	-0.13	0.13	-0.99	0.324	1
Tau	Adaptive	TLK1	-0.22	0.27	-0.82	0.414	0.999
Tau	Astro	TLK1	0.06	0.05	1.28	0.2	0.881
Tau	EN_L2_3_IT	TLK1	-0.00	0.04	-0.08	0.938	1
Tau	EN_L3_5_IT_1	TLK1	-0.01	0.08	-0.11	0.911	0.999
Tau	EN_L3_5_IT_2	TLK1	-0.03	0.06	-0.53	0.594	1
Tau	EN_L3_5_IT_3	TLK1	0.07	0.06	1.22	0.224	0.999
Tau	EN_L5_6_NP	TLK1	-0.07	0.07	-0.92	0.36	1
Tau	EN_L6B	TLK1	0.07	0.07	1.06	0.291	1
Tau	EN_L6_CT	TLK1	0.01	0.05	0.18	0.855	1
Tau	EN_L6_IT_1	TLK1	0.05	0.06	0.91	0.364	1
Tau	EN_L6_IT_2	TLK1	0.10	0.06	1.59	0.113	0.997
Tau	Endo	TLK1	-0.05	0.13	-0.39	0.7	0.973
Tau	IN_ADARB2	TLK1	0.02	0.05	0.41	0.679	1
Tau	IN_LAMP5_LHX6	TLK1	0.05	0.06	0.91	0.362	1
Tau	IN_LAMP5_RELN	TLK1	0.07	0.05	1.32	0.187	0.996
Tau	IN_PVALB	TLK1	-0.03	0.05	-0.60	0.545	1
Tau	IN_PVALB_CHC	TLK1	0.03	0.06	0.40	0.689	1
Tau	IN_SST	TLK1	0.04	0.06	0.66	0.508	1
Tau	IN_VIP	TLK1	-0.02	0.04	-0.50	0.62	1
Tau	Micro	TLK1	-0.01	0.06	-0.08	0.933	0.999
Tau	OPC	TLK1	0.04	0.06	0.67	0.502	0.935
Tau	Oligo	TLK1	-0.04	0.06	-0.58	0.559	1
Tau	PC	TLK1	0.08	0.15	0.54	0.59	0.936
Tau	PVM	TLK1	0.04	0.20	0.19	0.853	0.995
Tau	SMC	TLK1	0.19	0.75	0.26	0.797	0.982
Tau	VLMC	TLK1	0.09	0.17	0.56	0.573	0.999
Tau	Adaptive	TLK2	0.04	0.28	0.15	0.884	0.999
Tau	Astro	TLK2	-0.00	0.05	-0.06	0.956	0.995
Tau	EN_L2_3_IT	TLK2	-0.03	0.03	-0.92	0.357	1
Tau	EN_L3_5_IT_1	TLK2	-0.01	0.06	-0.15	0.879	0.999
Tau	EN_L3_5_IT_2	TLK2	-0.03	0.04	-0.77	0.439	1
Tau	EN_L3_5_IT_3	TLK2	-0.05	0.05	-1.09	0.274	0.999
Tau	EN_L5_6_NP	TLK2	0.05	0.08	0.69	0.491	1
Tau	EN_L6B	TLK2	0.06	0.08	0.80	0.427	1
Tau	EN_L6_CT	TLK2	-0.08	0.07	-1.16	0.245	1
Tau	EN_L6_IT_1	TLK2	0.03	0.06	0.45	0.656	1
Tau	EN_L6_IT_2	TLK2	0.05	0.09	0.59	0.557	0.997
Tau	Endo	TLK2	0.11	0.14	0.79	0.431	0.936
Tau	IN_ADARB2	TLK2	0.02	0.06	0.24	0.811	1
Tau	IN_LAMP5_LHX6	TLK2	0.02	0.08	0.25	0.801	1
Tau	IN_LAMP5_RELN	TLK2	-0.04	0.06	-0.69	0.49	0.996
Tau	IN_PVALB	TLK2	-0.01	0.05	-0.13	0.9	1
Tau	IN_PVALB_CHC	TLK2	-0.00	0.08	-0.02	0.981	1
Tau	IN_SST	TLK2	-0.01	0.05	-0.28	0.777	1
Tau	IN_VIP	TLK2	0.01	0.04	0.26	0.798	1
Tau	Micro	TLK2	0.02	0.06	0.26	0.793	0.999
Tau	OPC	TLK2	0.07	0.04	1.51	0.131	0.841
Tau	Oligo	TLK2	0.01	0.04	0.27	0.786	1
Tau	PC	TLK2	0.07	0.12	0.62	0.534	0.932
Tau	PVM	TLK2	0.05	0.17	0.27	0.791	0.995
Tau	SMC	TLK2	0.03	0.32	0.11	0.915	0.991
Tau	VLMC	TLK2	0.10	0.15	0.66	0.507	0.999
Tau	Astro	TLL1	-0.08	0.16	-0.54	0.588	0.94
Tau	EN_L2_3_IT	TLL1	-0.40	0.17	-2.33	0.02	1
Tau	EN_L3_5_IT_1	TLL1	0.25	0.28	0.90	0.367	0.999
Tau	EN_L3_5_IT_2	TLL1	-0.00	0.25	-0.00	0.999	1
Tau	EN_L3_5_IT_3	TLL1	0.02	0.07	0.23	0.818	0.999
Tau	EN_L5_6_NP	TLL1	-0.02	0.07	-0.34	0.733	1
Tau	EN_L6B	TLL1	0.48	0.31	1.54	0.124	1
Tau	EN_L6_CT	TLL1	0.33	0.29	1.15	0.251	1
Tau	EN_L6_IT_1	TLL1	-0.85	0.63	-1.35	0.177	1
Tau	EN_L6_IT_2	TLL1	0.30	0.31	0.98	0.325	0.997
Tau	Endo	TLL1	2.15	1.41	1.52	0.128	0.837
Tau	IN_ADARB2	TLL1	-0.24	0.23	-1.02	0.308	1
Tau	IN_LAMP5_LHX6	TLL1	0.55	0.27	2.02	0.0433	1
Tau	IN_PVALB	TLL1	-0.33	0.20	-1.62	0.106	1
Tau	IN_SST	TLL1	0.01	0.19	0.05	0.963	1
Tau	IN_VIP	TLL1	-0.16	0.17	-0.93	0.351	1
Tau	OPC	TLL1	0.05	0.17	0.30	0.763	0.976
Tau	Oligo	TLL1	-0.13	0.13	-1.01	0.311	1
Tau	Astro	TLL2	0.59	0.22	2.72	0.0066	0.833
Tau	EN_L2_3_IT	TLL2	0.11	0.13	0.86	0.388	1
Tau	EN_L3_5_IT_2	TLL2	0.37	0.14	2.68	0.00734	1
Tau	EN_L3_5_IT_3	TLL2	0.14	0.16	0.89	0.372	0.999
Tau	EN_L6_IT_1	TLL2	-0.23	0.45	-0.51	0.613	1
Tau	IN_LAMP5_LHX6	TLL2	-0.08	0.24	-0.35	0.729	1
Tau	IN_PVALB	TLL2	0.05	0.18	0.27	0.784	1
Tau	IN_SST	TLL2	0.05	0.14	0.34	0.731	1
Tau	IN_VIP	TLL2	0.07	0.18	0.39	0.696	1
Tau	OPC	TLL2	0.28	0.20	1.36	0.175	0.843
Tau	Oligo	TLL2	0.20	0.13	1.57	0.115	1
Tau	Astro	TLN1	0.02	0.07	0.29	0.773	0.971
Tau	EN_L2_3_IT	TLN1	0.04	0.06	0.64	0.522	1
Tau	EN_L3_5_IT_1	TLN1	0.18	0.11	1.63	0.102	0.999
Tau	EN_L3_5_IT_2	TLN1	0.03	0.08	0.42	0.673	1
Tau	EN_L3_5_IT_3	TLN1	-0.01	0.08	-0.17	0.868	0.999
Tau	EN_L5_6_NP	TLN1	-0.02	0.15	-0.15	0.884	1
Tau	EN_L6B	TLN1	-0.04	0.16	-0.22	0.824	1
Tau	EN_L6_CT	TLN1	0.06	0.14	0.44	0.661	1
Tau	EN_L6_IT_1	TLN1	-0.05	0.13	-0.40	0.689	1
Tau	EN_L6_IT_2	TLN1	0.09	0.14	0.65	0.513	0.997
Tau	Endo	TLN1	-0.44	0.40	-1.10	0.269	0.899
Tau	IN_ADARB2	TLN1	0.16	0.13	1.20	0.229	1
Tau	IN_LAMP5_LHX6	TLN1	-0.16	0.16	-1.01	0.315	1
Tau	IN_LAMP5_RELN	TLN1	0.06	0.12	0.46	0.643	0.996
Tau	IN_PVALB	TLN1	0.08	0.09	0.93	0.355	1
Tau	IN_PVALB_CHC	TLN1	0.31	0.32	0.97	0.333	1
Tau	IN_SST	TLN1	0.05	0.11	0.50	0.616	1
Tau	IN_VIP	TLN1	-0.06	0.08	-0.70	0.485	1
Tau	Micro	TLN1	0.02	0.09	0.23	0.817	0.999
Tau	OPC	TLN1	0.16	0.07	2.26	0.024	0.82
Tau	Oligo	TLN1	0.00	0.06	0.08	0.939	1
Tau	PC	TLN1	-0.14	0.14	-1.00	0.319	0.886
Tau	PVM	TLN1	-0.55	0.64	-0.87	0.387	0.995
Tau	SMC	TLN1	0.15	0.79	0.19	0.847	0.982
Tau	VLMC	TLN1	0.18	0.21	0.84	0.403	0.999
Tau	Astro	TLN2	0.06	0.08	0.68	0.497	0.924
Tau	EN_L2_3_IT	TLN2	0.01	0.05	0.27	0.79	1
Tau	EN_L3_5_IT_1	TLN2	0.00	0.08	0.06	0.956	0.999
Tau	EN_L3_5_IT_2	TLN2	-0.05	0.06	-0.84	0.402	1
Tau	EN_L3_5_IT_3	TLN2	-0.03	0.05	-0.73	0.468	0.999
Tau	EN_L5_6_NP	TLN2	-0.05	0.06	-0.75	0.451	1
Tau	EN_L6B	TLN2	0.08	0.07	1.13	0.257	1
Tau	EN_L6_CT	TLN2	-0.02	0.06	-0.38	0.702	1
Tau	EN_L6_IT_1	TLN2	-0.01	0.07	-0.10	0.919	1
Tau	EN_L6_IT_2	TLN2	-0.03	0.08	-0.42	0.676	0.997
Tau	Endo	TLN2	-0.44	0.47	-0.94	0.346	0.929
Tau	IN_ADARB2	TLN2	0.01	0.08	0.16	0.875	1
Tau	IN_LAMP5_LHX6	TLN2	0.00	0.09	0.02	0.987	1
Tau	IN_LAMP5_RELN	TLN2	0.16	0.10	1.54	0.122	0.996
Tau	IN_PVALB	TLN2	0.00	0.05	0.06	0.952	1
Tau	IN_PVALB_CHC	TLN2	0.06	0.06	1.07	0.285	1
Tau	IN_SST	TLN2	0.00	0.06	0.06	0.954	1
Tau	IN_VIP	TLN2	0.02	0.05	0.30	0.765	1
Tau	Micro	TLN2	-0.12	0.08	-1.38	0.168	0.999
Tau	OPC	TLN2	-0.02	0.08	-0.31	0.756	0.976
Tau	Oligo	TLN2	-0.07	0.07	-1.03	0.305	1
Tau	PC	TLN2	0.59	0.40	1.48	0.138	0.794
Tau	PVM	TLN2	1.16	0.61	1.90	0.058	0.995
Tau	VLMC	TLN2	0.10	0.26	0.38	0.706	0.999
Tau	Astro	TLNRD1	0.18	0.16	1.13	0.26	0.886
Tau	EN_L2_3_IT	TLNRD1	0.02	0.08	0.18	0.856	1
Tau	EN_L3_5_IT_1	TLNRD1	0.05	0.12	0.45	0.652	0.999
Tau	EN_L3_5_IT_2	TLNRD1	0.09	0.09	0.94	0.345	1
Tau	EN_L3_5_IT_3	TLNRD1	0.02	0.09	0.17	0.864	0.999
Tau	EN_L5_6_NP	TLNRD1	-0.09	0.15	-0.60	0.548	1
Tau	EN_L6B	TLNRD1	0.31	0.58	0.54	0.592	1
Tau	EN_L6_CT	TLNRD1	-0.13	0.50	-0.26	0.795	1
Tau	EN_L6_IT_1	TLNRD1	-0.02	0.16	-0.15	0.884	1
Tau	IN_ADARB2	TLNRD1	-0.02	0.13	-0.15	0.885	1
Tau	IN_LAMP5_LHX6	TLNRD1	0.04	0.16	0.27	0.789	1
Tau	IN_LAMP5_RELN	TLNRD1	0.20	0.11	1.77	0.0775	0.996
Tau	IN_PVALB	TLNRD1	0.11	0.08	1.27	0.203	1
Tau	IN_PVALB_CHC	TLNRD1	0.05	0.14	0.40	0.693	1
Tau	IN_SST	TLNRD1	0.18	0.11	1.66	0.0978	1
Tau	IN_VIP	TLNRD1	0.15	0.09	1.71	0.0874	1
Tau	Micro	TLNRD1	0.05	0.17	0.31	0.757	0.999
Tau	OPC	TLNRD1	0.07	0.15	0.46	0.649	0.958
Tau	Oligo	TLNRD1	0.01	0.10	0.11	0.909	1
Tau	Astro	TLR1	-0.20	0.46	-0.44	0.663	0.959
Tau	EN_L2_3_IT	TLR1	-0.72	0.35	-2.07	0.038	1
Tau	EN_L3_5_IT_3	TLR1	0.04	0.19	0.19	0.848	0.999
Tau	IN_PVALB	TLR1	-0.01	0.19	-0.03	0.972	1
Tau	IN_VIP	TLR1	-0.23	0.17	-1.38	0.166	1
Tau	Micro	TLR1	0.12	0.08	1.43	0.152	0.999
Tau	OPC	TLR1	-0.15	0.19	-0.77	0.439	0.924
Tau	Oligo	TLR1	-0.04	0.15	-0.27	0.784	1
Tau	PVM	TLR1	0.08	0.22	0.38	0.705	0.995
Tau	Micro	TLR10	0.05	0.15	0.34	0.732	0.999
Tau	OPC	TLR10	-0.56	0.23	-2.46	0.0137	0.82
Tau	Astro	TLR2	0.40	0.29	1.39	0.164	0.872
Tau	EN_L2_3_IT	TLR2	-0.34	0.18	-1.85	0.0641	1
Tau	IN_PVALB	TLR2	-0.38	0.21	-1.85	0.065	1
Tau	Micro	TLR2	-0.10	0.17	-0.57	0.566	0.999
Tau	Oligo	TLR2	-0.06	0.20	-0.29	0.774	1
Tau	PVM	TLR2	-0.35	0.22	-1.64	0.102	0.995
Tau	Astro	TLR3	0.02	0.16	0.11	0.911	0.991
Tau	Micro	TLR3	-0.15	0.14	-1.05	0.293	0.999
Tau	IN_ADARB2	TLR5	-0.11	0.17	-0.65	0.518	1
Tau	IN_VIP	TLR5	-0.13	0.17	-0.75	0.456	1
Tau	Micro	TLR5	-0.04	0.13	-0.28	0.776	0.999
Tau	PVM	TLR5	0.11	0.26	0.44	0.658	0.995
Tau	Micro	TLR7	-0.07	0.13	-0.53	0.598	0.999
Tau	EN_L2_3_IT	TLX2	-0.61	0.48	-1.28	0.2	1
Tau	Astro	TM2D1	-0.00	0.05	-0.02	0.981	0.998
Tau	EN_L2_3_IT	TM2D1	-0.01	0.04	-0.19	0.852	1
Tau	EN_L3_5_IT_1	TM2D1	-0.05	0.06	-0.72	0.472	0.999
Tau	EN_L3_5_IT_2	TM2D1	0.05	0.05	1.16	0.247	1
Tau	EN_L3_5_IT_3	TM2D1	-0.05	0.05	-1.12	0.262	0.999
Tau	EN_L5_6_NP	TM2D1	-0.05	0.08	-0.66	0.509	1
Tau	EN_L6B	TM2D1	-0.07	0.10	-0.68	0.498	1
Tau	EN_L6_CT	TM2D1	0.03	0.09	0.36	0.722	1
Tau	EN_L6_IT_1	TM2D1	0.02	0.07	0.25	0.805	1
Tau	EN_L6_IT_2	TM2D1	0.14	0.10	1.38	0.167	0.997
Tau	Endo	TM2D1	0.11	0.15	0.74	0.456	0.937
Tau	IN_ADARB2	TM2D1	0.01	0.08	0.16	0.873	1
Tau	IN_LAMP5_LHX6	TM2D1	0.09	0.09	1.00	0.316	1
Tau	IN_LAMP5_RELN	TM2D1	-0.06	0.06	-0.97	0.33	0.996
Tau	IN_PVALB	TM2D1	-0.01	0.05	-0.21	0.83	1
Tau	IN_PVALB_CHC	TM2D1	-0.02	0.10	-0.24	0.811	1
Tau	IN_SST	TM2D1	-0.08	0.06	-1.35	0.178	1
Tau	IN_VIP	TM2D1	-0.00	0.04	-0.05	0.96	1
Tau	Micro	TM2D1	0.03	0.08	0.34	0.736	0.999
Tau	OPC	TM2D1	0.05	0.04	1.20	0.229	0.863
Tau	Oligo	TM2D1	0.01	0.03	0.19	0.851	1
Tau	PC	TM2D1	0.13	0.15	0.88	0.377	0.898
Tau	PVM	TM2D1	-0.08	0.23	-0.34	0.737	0.995
Tau	VLMC	TM2D1	0.02	0.17	0.11	0.913	0.999
Tau	Astro	TM2D2	0.06	0.09	0.65	0.514	0.928
Tau	EN_L2_3_IT	TM2D2	0.01	0.08	0.09	0.926	1
Tau	EN_L3_5_IT_1	TM2D2	-0.09	0.16	-0.55	0.583	0.999
Tau	EN_L3_5_IT_2	TM2D2	0.15	0.11	1.39	0.165	1
Tau	EN_L3_5_IT_3	TM2D2	-0.04	0.11	-0.32	0.746	0.999
Tau	EN_L6B	TM2D2	-0.99	0.49	-2.02	0.043	1
Tau	EN_L6_CT	TM2D2	-0.09	0.44	-0.21	0.834	1
Tau	EN_L6_IT_1	TM2D2	1.36	0.53	2.56	0.0105	1
Tau	IN_ADARB2	TM2D2	0.20	0.15	1.33	0.183	1
Tau	IN_LAMP5_RELN	TM2D2	0.22	0.18	1.19	0.232	0.996
Tau	IN_PVALB	TM2D2	-0.03	0.12	-0.25	0.804	1
Tau	IN_SST	TM2D2	-0.00	0.12	-0.03	0.979	1
Tau	IN_VIP	TM2D2	-0.13	0.10	-1.41	0.16	1
Tau	Micro	TM2D2	-0.16	0.17	-0.96	0.335	0.999
Tau	OPC	TM2D2	-0.05	0.11	-0.44	0.658	0.959
Tau	Oligo	TM2D2	-0.04	0.08	-0.43	0.669	1
Tau	Astro	TM2D3	0.04	0.06	0.74	0.459	0.922
Tau	EN_L2_3_IT	TM2D3	0.04	0.05	0.68	0.496	1
Tau	EN_L3_5_IT_1	TM2D3	0.19	0.07	2.66	0.0079	0.999
Tau	EN_L3_5_IT_2	TM2D3	0.06	0.06	1.00	0.317	1
Tau	EN_L3_5_IT_3	TM2D3	-0.01	0.07	-0.10	0.917	0.999
Tau	EN_L5_6_NP	TM2D3	-0.10	0.10	-1.06	0.288	1
Tau	EN_L6B	TM2D3	0.04	0.11	0.35	0.727	1
Tau	EN_L6_CT	TM2D3	-0.05	0.09	-0.60	0.551	1
Tau	EN_L6_IT_1	TM2D3	0.07	0.08	0.84	0.403	1
Tau	EN_L6_IT_2	TM2D3	0.00	0.11	0.04	0.969	0.997
Tau	Endo	TM2D3	-0.39	0.34	-1.12	0.263	0.899
Tau	IN_ADARB2	TM2D3	0.03	0.10	0.32	0.746	1
Tau	IN_LAMP5_LHX6	TM2D3	0.13	0.10	1.31	0.19	1
Tau	IN_LAMP5_RELN	TM2D3	0.16	0.09	1.84	0.0659	0.996
Tau	IN_PVALB	TM2D3	0.04	0.08	0.54	0.587	1
Tau	IN_PVALB_CHC	TM2D3	0.11	0.11	1.03	0.303	1
Tau	IN_SST	TM2D3	0.02	0.08	0.25	0.804	1
Tau	IN_VIP	TM2D3	0.02	0.06	0.31	0.755	1
Tau	Micro	TM2D3	0.11	0.10	1.20	0.231	0.999
Tau	OPC	TM2D3	0.06	0.06	1.03	0.302	0.89
Tau	Oligo	TM2D3	-0.01	0.05	-0.25	0.803	1
Tau	PC	TM2D3	-0.09	0.34	-0.25	0.799	0.976
Tau	Endo	TM4SF1	-0.08	0.19	-0.40	0.686	0.972
Tau	Endo	TM4SF18	0.15	0.20	0.78	0.438	0.936
Tau	EN_L2_3_IT	TM4SF20	0.00	0.18	0.03	0.98	1
Tau	Oligo	TM4SF20	-0.14	0.20	-0.70	0.485	1
Tau	Astro	TM6SF1	-0.11	0.11	-1.01	0.311	0.896
Tau	EN_L2_3_IT	TM6SF1	-0.07	0.09	-0.77	0.441	1
Tau	EN_L3_5_IT_1	TM6SF1	0.10	0.08	1.39	0.165	0.999
Tau	EN_L3_5_IT_2	TM6SF1	-0.06	0.08	-0.70	0.485	1
Tau	EN_L3_5_IT_3	TM6SF1	-0.06	0.07	-0.88	0.378	0.999
Tau	EN_L5_6_NP	TM6SF1	-0.04	0.08	-0.51	0.608	1
Tau	EN_L6B	TM6SF1	0.10	0.14	0.72	0.47	1
Tau	EN_L6_CT	TM6SF1	-0.06	0.12	-0.49	0.623	1
Tau	EN_L6_IT_1	TM6SF1	-0.06	0.10	-0.58	0.56	1
Tau	EN_L6_IT_2	TM6SF1	0.22	0.10	2.20	0.0278	0.997
Tau	Endo	TM6SF1	0.38	0.19	1.97	0.0492	0.684
Tau	IN_ADARB2	TM6SF1	-0.03	0.16	-0.22	0.825	1
Tau	IN_LAMP5_LHX6	TM6SF1	-0.21	0.18	-1.18	0.239	1
Tau	IN_LAMP5_RELN	TM6SF1	-0.05	0.16	-0.31	0.755	1
Tau	IN_PVALB	TM6SF1	0.01	0.06	0.23	0.821	1
Tau	IN_PVALB_CHC	TM6SF1	-0.12	0.15	-0.79	0.427	1
Tau	IN_SST	TM6SF1	0.08	0.13	0.64	0.524	1
Tau	IN_VIP	TM6SF1	0.01	0.13	0.12	0.905	1
Tau	Micro	TM6SF1	-0.06	0.08	-0.76	0.449	0.999
Tau	OPC	TM6SF1	-0.08	0.13	-0.59	0.555	0.941
Tau	Oligo	TM6SF1	-0.05	0.09	-0.54	0.593	1
Tau	PVM	TM6SF1	0.06	0.27	0.21	0.83	0.995
Tau	Astro	TM7SF2	0.03	0.07	0.37	0.711	0.965
Tau	EN_L2_3_IT	TM7SF2	-0.02	0.07	-0.25	0.799	1
Tau	EN_L3_5_IT_1	TM7SF2	0.10	0.14	0.69	0.491	0.999
Tau	EN_L3_5_IT_2	TM7SF2	0.02	0.10	0.22	0.826	1
Tau	EN_L3_5_IT_3	TM7SF2	0.10	0.10	1.00	0.318	0.999
Tau	EN_L5_6_NP	TM7SF2	0.49	0.46	1.07	0.286	1
Tau	EN_L6B	TM7SF2	-0.31	0.52	-0.60	0.549	1
Tau	EN_L6_IT_1	TM7SF2	-0.07	0.11	-0.63	0.531	1
Tau	IN_ADARB2	TM7SF2	-0.13	0.14	-0.96	0.335	1
Tau	IN_LAMP5_LHX6	TM7SF2	-0.08	0.15	-0.55	0.581	1
Tau	IN_LAMP5_RELN	TM7SF2	-0.07	0.10	-0.76	0.447	0.996
Tau	IN_PVALB	TM7SF2	-0.07	0.10	-0.71	0.48	1
Tau	IN_SST	TM7SF2	0.11	0.11	1.02	0.306	1
Tau	IN_VIP	TM7SF2	-0.13	0.08	-1.49	0.135	1
Tau	Micro	TM7SF2	-0.11	0.17	-0.65	0.516	0.999
Tau	OPC	TM7SF2	-0.10	0.07	-1.31	0.19	0.849
Tau	Oligo	TM7SF2	-0.12	0.07	-1.69	0.0917	1
Tau	Astro	TM7SF3	-0.01	0.05	-0.11	0.915	0.991
Tau	EN_L2_3_IT	TM7SF3	0.01	0.04	0.30	0.762	1
Tau	EN_L3_5_IT_1	TM7SF3	0.09	0.06	1.44	0.149	0.999
Tau	EN_L3_5_IT_2	TM7SF3	0.05	0.05	0.93	0.353	1
Tau	EN_L3_5_IT_3	TM7SF3	0.00	0.05	0.08	0.937	0.999
Tau	EN_L5_6_NP	TM7SF3	-0.04	0.10	-0.45	0.654	1
Tau	EN_L6B	TM7SF3	0.02	0.09	0.23	0.814	1
Tau	EN_L6_CT	TM7SF3	0.00	0.08	0.06	0.953	1
Tau	EN_L6_IT_1	TM7SF3	-0.02	0.07	-0.28	0.783	1
Tau	EN_L6_IT_2	TM7SF3	0.04	0.08	0.57	0.568	0.997
Tau	Endo	TM7SF3	-0.26	0.48	-0.53	0.594	0.955
Tau	IN_ADARB2	TM7SF3	0.12	0.08	1.43	0.151	1
Tau	IN_LAMP5_LHX6	TM7SF3	0.06	0.09	0.65	0.518	1
Tau	IN_LAMP5_RELN	TM7SF3	0.02	0.06	0.34	0.737	0.999
Tau	IN_PVALB	TM7SF3	-0.04	0.06	-0.65	0.519	1
Tau	IN_PVALB_CHC	TM7SF3	0.12	0.09	1.37	0.17	1
Tau	IN_SST	TM7SF3	0.02	0.07	0.30	0.763	1
Tau	IN_VIP	TM7SF3	0.01	0.05	0.12	0.908	1
Tau	Micro	TM7SF3	-0.12	0.07	-1.61	0.107	0.999
Tau	OPC	TM7SF3	0.00	0.05	0.04	0.97	0.997
Tau	Oligo	TM7SF3	-0.03	0.06	-0.58	0.564	1
Tau	PC	TM7SF3	0.04	0.45	0.09	0.926	0.991
Tau	PVM	TM7SF3	0.18	0.21	0.87	0.387	0.995
Tau	VLMC	TM7SF3	0.09	0.21	0.43	0.665	0.999
Tau	Astro	TM9SF2	0.02	0.05	0.44	0.662	0.959
Tau	EN_L2_3_IT	TM9SF2	0.00	0.04	0.12	0.906	1
Tau	EN_L3_5_IT_1	TM9SF2	-0.05	0.06	-0.85	0.393	0.999
Tau	EN_L3_5_IT_2	TM9SF2	0.04	0.05	0.68	0.497	1
Tau	EN_L3_5_IT_3	TM9SF2	-0.01	0.05	-0.10	0.916	0.999
Tau	EN_L5_6_NP	TM9SF2	-0.20	0.10	-2.01	0.0443	1
Tau	EN_L6B	TM9SF2	-0.01	0.09	-0.13	0.894	1
Tau	EN_L6_CT	TM9SF2	0.05	0.07	0.65	0.513	1
Tau	EN_L6_IT_1	TM9SF2	0.01	0.07	0.07	0.943	1
Tau	EN_L6_IT_2	TM9SF2	0.08	0.10	0.83	0.409	0.997
Tau	Endo	TM9SF2	0.09	0.15	0.56	0.578	0.954
Tau	IN_ADARB2	TM9SF2	0.05	0.07	0.67	0.503	1
Tau	IN_LAMP5_LHX6	TM9SF2	0.05	0.07	0.73	0.462	1
Tau	IN_LAMP5_RELN	TM9SF2	-0.03	0.06	-0.44	0.661	0.996
Tau	IN_PVALB	TM9SF2	-0.03	0.06	-0.60	0.546	1
Tau	IN_PVALB_CHC	TM9SF2	-0.00	0.10	-0.05	0.961	1
Tau	IN_SST	TM9SF2	0.04	0.06	0.71	0.477	1
Tau	IN_VIP	TM9SF2	0.01	0.05	0.15	0.884	1
Tau	Micro	TM9SF2	-0.07	0.06	-1.29	0.197	0.999
Tau	OPC	TM9SF2	-0.05	0.05	-1.00	0.319	0.893
Tau	Oligo	TM9SF2	0.03	0.03	0.87	0.385	1
Tau	PC	TM9SF2	-0.01	0.15	-0.07	0.942	0.994
Tau	PVM	TM9SF2	-0.07	0.19	-0.36	0.718	0.995
Tau	VLMC	TM9SF2	-0.02	0.20	-0.12	0.907	0.999
Tau	Adaptive	TM9SF3	-0.45	0.30	-1.49	0.137	0.999
Tau	Astro	TM9SF3	0.08	0.05	1.48	0.14	0.863
Tau	EN_L2_3_IT	TM9SF3	0.05	0.04	1.18	0.239	1
Tau	EN_L3_5_IT_1	TM9SF3	0.02	0.06	0.32	0.746	0.999
Tau	EN_L3_5_IT_2	TM9SF3	0.04	0.05	0.85	0.393	1
Tau	EN_L3_5_IT_3	TM9SF3	-0.03	0.05	-0.57	0.568	0.999
Tau	EN_L5_6_NP	TM9SF3	-0.04	0.07	-0.58	0.564	1
Tau	EN_L6B	TM9SF3	0.04	0.08	0.54	0.593	1
Tau	EN_L6_CT	TM9SF3	0.06	0.07	0.84	0.403	1
Tau	EN_L6_IT_1	TM9SF3	0.15	0.07	2.11	0.035	1
Tau	EN_L6_IT_2	TM9SF3	0.06	0.08	0.73	0.466	0.997
Tau	Endo	TM9SF3	0.12	0.13	0.93	0.352	0.929
Tau	IN_ADARB2	TM9SF3	0.04	0.07	0.60	0.547	1
Tau	IN_LAMP5_LHX6	TM9SF3	0.04	0.09	0.44	0.66	1
Tau	IN_LAMP5_RELN	TM9SF3	0.11	0.07	1.52	0.128	0.996
Tau	IN_PVALB	TM9SF3	0.03	0.05	0.65	0.517	1
Tau	IN_PVALB_CHC	TM9SF3	-0.01	0.07	-0.18	0.854	1
Tau	IN_SST	TM9SF3	-0.06	0.06	-1.00	0.316	1
Tau	IN_VIP	TM9SF3	0.08	0.05	1.67	0.0951	1
Tau	Micro	TM9SF3	-0.02	0.07	-0.24	0.812	0.999
Tau	OPC	TM9SF3	0.10	0.05	2.06	0.0398	0.82
Tau	Oligo	TM9SF3	0.05	0.04	1.23	0.217	1
Tau	PC	TM9SF3	0.15	0.12	1.30	0.192	0.849
Tau	PVM	TM9SF3	-0.09	0.23	-0.38	0.702	0.995
Tau	SMC	TM9SF3	-0.96	0.71	-1.35	0.177	0.778
Tau	VLMC	TM9SF3	0.07	0.16	0.48	0.634	0.999
Tau	Astro	TM9SF4	0.02	0.04	0.50	0.615	0.95
Tau	EN_L2_3_IT	TM9SF4	-0.02	0.04	-0.61	0.542	1
Tau	EN_L3_5_IT_1	TM9SF4	0.08	0.07	1.18	0.237	0.999
Tau	EN_L3_5_IT_2	TM9SF4	0.02	0.04	0.39	0.7	1
Tau	EN_L3_5_IT_3	TM9SF4	-0.01	0.05	-0.25	0.806	0.999
Tau	EN_L5_6_NP	TM9SF4	0.06	0.09	0.68	0.5	1
Tau	EN_L6B	TM9SF4	-0.06	0.10	-0.68	0.499	1
Tau	EN_L6_CT	TM9SF4	0.05	0.07	0.71	0.479	1
Tau	EN_L6_IT_1	TM9SF4	-0.05	0.07	-0.64	0.523	1
Tau	EN_L6_IT_2	TM9SF4	0.02	0.10	0.17	0.863	0.997
Tau	Endo	TM9SF4	0.95	0.57	1.66	0.0968	0.794
Tau	IN_ADARB2	TM9SF4	-0.02	0.07	-0.27	0.787	1
Tau	IN_LAMP5_LHX6	TM9SF4	0.09	0.11	0.79	0.428	1
Tau	IN_LAMP5_RELN	TM9SF4	-0.03	0.07	-0.40	0.687	0.997
Tau	IN_PVALB	TM9SF4	0.04	0.04	0.92	0.357	1
Tau	IN_PVALB_CHC	TM9SF4	-0.02	0.09	-0.19	0.848	1
Tau	IN_SST	TM9SF4	-0.01	0.06	-0.09	0.926	1
Tau	IN_VIP	TM9SF4	-0.02	0.04	-0.48	0.632	1
Tau	Micro	TM9SF4	0.06	0.09	0.61	0.54	0.999
Tau	OPC	TM9SF4	0.04	0.05	0.74	0.462	0.931
Tau	Oligo	TM9SF4	-0.05	0.03	-1.56	0.119	1
Tau	PC	TM9SF4	0.42	0.46	0.91	0.362	0.894
Tau	PVM	TM9SF4	-0.11	0.26	-0.41	0.68	0.995
Tau	VLMC	TM9SF4	0.06	0.20	0.29	0.775	0.999
Tau	Astro	TMA16	-0.04	0.09	-0.41	0.68	0.96
Tau	EN_L2_3_IT	TMA16	0.08	0.07	1.15	0.251	1
Tau	EN_L3_5_IT_1	TMA16	-0.05	0.10	-0.56	0.576	0.999
Tau	EN_L3_5_IT_2	TMA16	0.03	0.08	0.45	0.651	1
Tau	EN_L3_5_IT_3	TMA16	0.07	0.08	0.79	0.428	0.999
Tau	EN_L5_6_NP	TMA16	-0.76	0.41	-1.88	0.0598	1
Tau	EN_L6B	TMA16	0.18	0.16	1.10	0.272	1
Tau	EN_L6_CT	TMA16	0.13	0.13	0.97	0.33	1
Tau	EN_L6_IT_1	TMA16	0.21	0.11	1.94	0.0518	1
Tau	EN_L6_IT_2	TMA16	-0.02	0.15	-0.16	0.874	0.997
Tau	IN_ADARB2	TMA16	-0.00	0.13	-0.00	0.996	1
Tau	IN_LAMP5_LHX6	TMA16	-0.05	0.15	-0.33	0.741	1
Tau	IN_LAMP5_RELN	TMA16	0.09	0.13	0.71	0.48	0.996
Tau	IN_PVALB	TMA16	-0.01	0.11	-0.11	0.914	1
Tau	IN_SST	TMA16	0.10	0.12	0.88	0.38	1
Tau	IN_VIP	TMA16	0.04	0.07	0.56	0.575	1
Tau	Micro	TMA16	0.15	0.11	1.34	0.179	0.999
Tau	OPC	TMA16	0.11	0.08	1.46	0.146	0.841
Tau	Oligo	TMA16	-0.03	0.07	-0.49	0.625	1
Tau	Astro	TMA7	0.08	0.06	1.22	0.224	0.884
Tau	EN_L2_3_IT	TMA7	0.06	0.07	0.94	0.348	1
Tau	EN_L3_5_IT_1	TMA7	0.15	0.09	1.59	0.111	0.999
Tau	EN_L3_5_IT_2	TMA7	0.07	0.08	0.87	0.384	1
Tau	EN_L3_5_IT_3	TMA7	0.15	0.08	1.94	0.0528	0.999
Tau	EN_L5_6_NP	TMA7	0.04	0.12	0.31	0.759	1
Tau	EN_L6B	TMA7	0.10	0.12	0.79	0.431	1
Tau	EN_L6_CT	TMA7	-0.02	0.12	-0.15	0.877	1
Tau	EN_L6_IT_1	TMA7	0.16	0.11	1.45	0.148	1
Tau	EN_L6_IT_2	TMA7	0.25	0.13	1.83	0.0674	0.997
Tau	Endo	TMA7	-1.17	0.61	-1.91	0.0562	0.707
Tau	IN_ADARB2	TMA7	0.16	0.12	1.34	0.181	1
Tau	IN_LAMP5_LHX6	TMA7	0.15	0.13	1.10	0.272	1
Tau	IN_LAMP5_RELN	TMA7	0.22	0.09	2.47	0.0137	0.996
Tau	IN_PVALB	TMA7	0.14	0.09	1.44	0.151	1
Tau	IN_PVALB_CHC	TMA7	0.26	0.14	1.88	0.0608	1
Tau	IN_SST	TMA7	0.10	0.09	1.18	0.24	1
Tau	IN_VIP	TMA7	0.08	0.07	1.10	0.27	1
Tau	Micro	TMA7	0.07	0.12	0.63	0.531	0.999
Tau	OPC	TMA7	0.03	0.07	0.43	0.667	0.963
Tau	Oligo	TMA7	0.02	0.06	0.39	0.695	1
Tau	PC	TMA7	0.37	0.35	1.03	0.301	0.882
Tau	Astro	TMBIM1	0.26	0.17	1.52	0.128	0.862
Tau	EN_L2_3_IT	TMBIM1	-0.05	0.09	-0.53	0.594	1
Tau	EN_L3_5_IT_1	TMBIM1	0.42	0.31	1.36	0.175	0.999
Tau	EN_L3_5_IT_2	TMBIM1	-0.04	0.12	-0.37	0.71	1
Tau	EN_L3_5_IT_3	TMBIM1	-0.07	0.13	-0.56	0.578	0.999
Tau	EN_L6_CT	TMBIM1	-0.07	0.45	-0.15	0.881	1
Tau	EN_L6_IT_1	TMBIM1	0.54	0.32	1.68	0.0926	1
Tau	Endo	TMBIM1	0.28	0.62	0.45	0.65	0.968
Tau	IN_PVALB	TMBIM1	0.10	0.13	0.79	0.432	1
Tau	IN_SST	TMBIM1	0.09	0.16	0.56	0.578	1
Tau	IN_VIP	TMBIM1	-0.20	0.12	-1.64	0.1	1
Tau	Micro	TMBIM1	0.01	0.13	0.10	0.922	0.999
Tau	OPC	TMBIM1	0.15	0.08	1.88	0.0607	0.82
Tau	Oligo	TMBIM1	0.03	0.05	0.48	0.63	1
Tau	PC	TMBIM1	-0.05	0.46	-0.12	0.908	0.989
Tau	Astro	TMBIM6	0.11	0.07	1.53	0.127	0.862
Tau	EN_L2_3_IT	TMBIM6	-0.01	0.03	-0.37	0.714	1
Tau	EN_L3_5_IT_1	TMBIM6	0.01	0.05	0.21	0.832	0.999
Tau	EN_L3_5_IT_2	TMBIM6	0.06	0.04	1.50	0.133	1
Tau	EN_L3_5_IT_3	TMBIM6	-0.00	0.05	-0.06	0.956	0.999
Tau	EN_L5_6_NP	TMBIM6	0.01	0.07	0.10	0.919	1
Tau	EN_L6B	TMBIM6	0.07	0.08	0.90	0.366	1
Tau	EN_L6_CT	TMBIM6	-0.10	0.07	-1.38	0.166	1
Tau	EN_L6_IT_1	TMBIM6	-0.09	0.06	-1.42	0.157	1
Tau	EN_L6_IT_2	TMBIM6	-0.06	0.08	-0.76	0.447	0.997
Tau	Endo	TMBIM6	-0.06	0.12	-0.53	0.598	0.955
Tau	IN_ADARB2	TMBIM6	0.09	0.08	1.16	0.244	1
Tau	IN_LAMP5_LHX6	TMBIM6	0.05	0.09	0.51	0.612	1
Tau	IN_LAMP5_RELN	TMBIM6	0.07	0.07	0.98	0.327	0.996
Tau	IN_PVALB	TMBIM6	0.06	0.07	0.95	0.34	1
Tau	IN_PVALB_CHC	TMBIM6	0.14	0.10	1.48	0.138	1
Tau	IN_SST	TMBIM6	0.06	0.07	0.88	0.377	1
Tau	IN_VIP	TMBIM6	0.09	0.05	1.85	0.0649	1
Tau	Micro	TMBIM6	-0.00	0.08	-0.01	0.995	0.999
Tau	OPC	TMBIM6	0.06	0.06	1.09	0.277	0.88
Tau	Oligo	TMBIM6	0.10	0.05	1.90	0.0572	1
Tau	PC	TMBIM6	0.14	0.13	1.09	0.278	0.879
Tau	PVM	TMBIM6	0.70	0.49	1.41	0.157	0.995
Tau	VLMC	TMBIM6	0.13	0.19	0.65	0.515	0.999
Tau	Astro	TMC1	-0.14	0.11	-1.26	0.206	0.881
Tau	EN_L2_3_IT	TMC1	-0.07	0.10	-0.71	0.478	1
Tau	EN_L3_5_IT_1	TMC1	0.12	0.17	0.72	0.473	0.999
Tau	EN_L3_5_IT_2	TMC1	0.01	0.15	0.07	0.948	1
Tau	EN_L3_5_IT_3	TMC1	0.21	0.15	1.47	0.142	0.999
Tau	EN_L6_IT_1	TMC1	-0.15	0.46	-0.32	0.75	1
Tau	IN_PVALB	TMC1	0.01	0.33	0.04	0.97	1
Tau	IN_VIP	TMC1	0.01	0.14	0.04	0.966	1
Tau	Oligo	TMC1	-0.10	0.12	-0.81	0.415	1
Tau	Astro	TMC2	0.01	0.10	0.13	0.898	0.991
Tau	EN_L2_3_IT	TMC2	-0.09	0.09	-0.95	0.344	1
Tau	EN_L3_5_IT_1	TMC2	-0.04	0.15	-0.26	0.792	0.999
Tau	EN_L3_5_IT_2	TMC2	0.22	0.13	1.73	0.0844	1
Tau	EN_L3_5_IT_3	TMC2	0.09	0.16	0.58	0.56	0.999
Tau	EN_L5_6_NP	TMC2	0.10	0.17	0.62	0.537	1
Tau	EN_L6B	TMC2	0.04	0.18	0.21	0.835	1
Tau	EN_L6_CT	TMC2	-0.15	0.19	-0.81	0.42	1
Tau	EN_L6_IT_1	TMC2	0.11	0.17	0.64	0.522	1
Tau	IN_PVALB	TMC2	0.05	0.13	0.39	0.696	1
Tau	IN_SST	TMC2	0.07	0.17	0.42	0.676	1
Tau	IN_VIP	TMC2	0.09	0.12	0.71	0.48	1
Tau	OPC	TMC2	-0.04	0.09	-0.41	0.685	0.965
Tau	Oligo	TMC2	0.04	0.11	0.34	0.734	1
Tau	EN_L2_3_IT	TMC3	0.04	0.14	0.28	0.777	1
Tau	EN_L3_5_IT_2	TMC3	-0.07	0.34	-0.20	0.841	1
Tau	EN_L3_5_IT_3	TMC3	-0.44	0.32	-1.36	0.174	0.999
Tau	EN_L6_CT	TMC3	-0.21	0.23	-0.92	0.358	1
Tau	IN_VIP	TMC3	0.06	0.19	0.32	0.747	1
Tau	Astro	TMC4	-0.07	0.14	-0.49	0.628	0.952
Tau	EN_L2_3_IT	TMC4	-0.12	0.13	-0.91	0.361	1
Tau	EN_L3_5_IT_1	TMC4	-0.11	0.18	-0.61	0.542	0.999
Tau	EN_L3_5_IT_2	TMC4	-0.07	0.13	-0.55	0.584	1
Tau	EN_L3_5_IT_3	TMC4	-0.15	0.14	-1.07	0.285	0.999
Tau	EN_L6_IT_1	TMC4	-0.09	0.57	-0.15	0.879	1
Tau	IN_PVALB	TMC4	0.18	0.16	1.09	0.274	1
Tau	IN_VIP	TMC4	0.21	0.19	1.14	0.253	1
Tau	OPC	TMC4	-0.20	0.17	-1.18	0.237	0.864
Tau	Oligo	TMC4	0.07	0.12	0.58	0.559	1
Tau	PC	TMC4	0.06	0.44	0.14	0.889	0.986
Tau	Astro	TMC5	0.06	0.14	0.46	0.649	0.956
Tau	EN_L2_3_IT	TMC5	-0.01	0.11	-0.13	0.896	1
Tau	EN_L3_5_IT_2	TMC5	-0.19	0.32	-0.59	0.554	1
Tau	EN_L3_5_IT_3	TMC5	-0.00	0.15	-0.01	0.991	0.999
Tau	IN_ADARB2	TMC5	-0.03	0.20	-0.17	0.867	1
Tau	IN_PVALB	TMC5	0.12	0.16	0.75	0.451	1
Tau	IN_VIP	TMC5	-0.01	0.15	-0.05	0.958	1
Tau	Oligo	TMC5	0.02	0.12	0.17	0.863	1
Tau	Adaptive	TMC6	-0.46	0.33	-1.41	0.158	0.999
Tau	Astro	TMC6	0.07	0.10	0.69	0.488	0.924
Tau	EN_L2_3_IT	TMC6	-0.14	0.10	-1.39	0.164	1
Tau	EN_L3_5_IT_2	TMC6	-0.09	0.14	-0.65	0.515	1
Tau	EN_L3_5_IT_3	TMC6	-0.17	0.14	-1.22	0.223	0.999
Tau	Endo	TMC6	0.14	0.50	0.28	0.778	0.982
Tau	IN_PVALB	TMC6	-0.13	0.16	-0.82	0.413	1
Tau	IN_VIP	TMC6	-0.13	0.13	-0.99	0.323	1
Tau	Micro	TMC6	-0.04	0.08	-0.53	0.598	0.999
Tau	OPC	TMC6	0.01	0.13	0.05	0.962	0.996
Tau	Oligo	TMC6	0.01	0.06	0.26	0.797	1
Tau	PC	TMC6	-1.33	0.55	-2.43	0.0151	0.55
Tau	PVM	TMC6	-1.32	0.74	-1.78	0.075	0.995
Tau	Astro	TMC7	0.10	0.07	1.35	0.175	0.876
Tau	EN_L2_3_IT	TMC7	-0.05	0.08	-0.69	0.488	1
Tau	EN_L3_5_IT_1	TMC7	0.07	0.11	0.65	0.518	0.999
Tau	EN_L3_5_IT_2	TMC7	0.02	0.09	0.24	0.811	1
Tau	EN_L3_5_IT_3	TMC7	-0.06	0.10	-0.65	0.515	0.999
Tau	EN_L5_6_NP	TMC7	-0.04	0.53	-0.07	0.945	1
Tau	EN_L6B	TMC7	0.04	0.17	0.26	0.796	1
Tau	EN_L6_CT	TMC7	-0.02	0.16	-0.13	0.898	1
Tau	EN_L6_IT_1	TMC7	0.03	0.13	0.22	0.829	1
Tau	EN_L6_IT_2	TMC7	-0.03	0.52	-0.06	0.954	0.997
Tau	Endo	TMC7	-0.25	0.52	-0.47	0.636	0.963
Tau	IN_ADARB2	TMC7	0.07	0.10	0.63	0.527	1
Tau	IN_LAMP5_LHX6	TMC7	-0.01	0.14	-0.10	0.919	1
Tau	IN_LAMP5_RELN	TMC7	-0.03	0.12	-0.24	0.809	1
Tau	IN_PVALB	TMC7	-0.06	0.08	-0.69	0.489	1
Tau	IN_PVALB_CHC	TMC7	0.36	0.14	2.53	0.0115	1
Tau	IN_SST	TMC7	-0.01	0.11	-0.08	0.933	1
Tau	IN_VIP	TMC7	0.04	0.07	0.61	0.54	1
Tau	Micro	TMC7	-0.26	0.16	-1.66	0.097	0.999
Tau	OPC	TMC7	0.14	0.09	1.51	0.13	0.841
Tau	Oligo	TMC7	0.02	0.05	0.33	0.742	1
Tau	Adaptive	TMC8	-0.33	0.30	-1.11	0.267	0.999
Tau	Astro	TMC8	-0.24	0.17	-1.41	0.158	0.871
Tau	EN_L2_3_IT	TMC8	0.07	0.14	0.50	0.616	1
Tau	EN_L3_5_IT_2	TMC8	0.27	0.41	0.66	0.509	1
Tau	EN_L3_5_IT_3	TMC8	0.01	0.17	0.05	0.958	0.999
Tau	IN_PVALB	TMC8	-0.04	0.18	-0.24	0.814	1
Tau	Micro	TMC8	-0.02	0.09	-0.22	0.823	0.999
Tau	Oligo	TMC8	0.31	0.13	2.39	0.0167	1
Tau	PVM	TMC8	-0.22	0.58	-0.39	0.697	0.995
Tau	Adaptive	TMCC1	-0.27	0.34	-0.78	0.435	0.999
Tau	Astro	TMCC1	0.06	0.05	1.34	0.182	0.879
Tau	EN_L2_3_IT	TMCC1	-0.00	0.03	-0.06	0.951	1
Tau	EN_L3_5_IT_1	TMCC1	0.06	0.05	1.25	0.21	0.999
Tau	EN_L3_5_IT_2	TMCC1	-0.01	0.04	-0.23	0.818	1
Tau	EN_L3_5_IT_3	TMCC1	-0.02	0.05	-0.47	0.638	0.999
Tau	EN_L5_6_NP	TMCC1	-0.01	0.06	-0.19	0.848	1
Tau	EN_L6B	TMCC1	0.03	0.06	0.54	0.588	1
Tau	EN_L6_CT	TMCC1	-0.03	0.05	-0.70	0.483	1
Tau	EN_L6_IT_1	TMCC1	0.00	0.06	0.00	1	1
Tau	EN_L6_IT_2	TMCC1	0.06	0.07	0.81	0.416	0.997
Tau	Endo	TMCC1	-0.07	0.12	-0.58	0.563	0.953
Tau	IN_ADARB2	TMCC1	0.03	0.06	0.50	0.62	1
Tau	IN_LAMP5_LHX6	TMCC1	-0.00	0.06	-0.04	0.968	1
Tau	IN_LAMP5_RELN	TMCC1	-0.01	0.05	-0.12	0.906	1
Tau	IN_PVALB	TMCC1	-0.02	0.04	-0.49	0.623	1
Tau	IN_PVALB_CHC	TMCC1	-0.05	0.06	-0.93	0.354	1
Tau	IN_SST	TMCC1	0.01	0.04	0.29	0.771	1
Tau	IN_VIP	TMCC1	0.03	0.04	0.78	0.435	1
Tau	Micro	TMCC1	0.05	0.06	0.95	0.342	0.999
Tau	OPC	TMCC1	0.06	0.04	1.40	0.16	0.841
Tau	Oligo	TMCC1	0.03	0.04	0.78	0.434	1
Tau	PC	TMCC1	0.01	0.11	0.07	0.941	0.993
Tau	PVM	TMCC1	-0.08	0.15	-0.51	0.607	0.995
Tau	SMC	TMCC1	-0.16	0.24	-0.68	0.495	0.913
Tau	VLMC	TMCC1	0.09	0.14	0.68	0.498	0.999
Tau	Astro	TMCC2	0.08	0.16	0.50	0.62	0.95
Tau	EN_L2_3_IT	TMCC2	0.00	0.07	0.06	0.951	1
Tau	EN_L3_5_IT_1	TMCC2	0.17	0.10	1.64	0.101	0.999
Tau	EN_L3_5_IT_2	TMCC2	-0.00	0.08	-0.04	0.967	1
Tau	EN_L3_5_IT_3	TMCC2	-0.05	0.08	-0.65	0.513	0.999
Tau	EN_L5_6_NP	TMCC2	-0.16	0.15	-1.06	0.29	1
Tau	EN_L6B	TMCC2	-0.04	0.17	-0.22	0.829	1
Tau	EN_L6_CT	TMCC2	-0.09	0.15	-0.62	0.535	1
Tau	EN_L6_IT_1	TMCC2	-0.08	0.12	-0.66	0.507	1
Tau	EN_L6_IT_2	TMCC2	0.06	0.16	0.39	0.697	0.997
Tau	IN_ADARB2	TMCC2	0.14	0.14	1.00	0.317	1
Tau	IN_LAMP5_LHX6	TMCC2	-0.08	0.15	-0.57	0.572	1
Tau	IN_LAMP5_RELN	TMCC2	0.07	0.14	0.46	0.646	0.996
Tau	IN_PVALB	TMCC2	0.04	0.08	0.52	0.604	1
Tau	IN_PVALB_CHC	TMCC2	0.11	0.17	0.64	0.52	1
Tau	IN_SST	TMCC2	0.07	0.10	0.72	0.469	1
Tau	IN_VIP	TMCC2	0.07	0.08	0.99	0.324	1
Tau	Micro	TMCC2	0.22	0.16	1.38	0.168	0.999
Tau	OPC	TMCC2	-0.02	0.11	-0.16	0.874	0.986
Tau	Oligo	TMCC2	0.07	0.08	0.91	0.362	1
Tau	Astro	TMCC3	0.21	0.12	1.66	0.0976	0.857
Tau	EN_L2_3_IT	TMCC3	-0.11	0.11	-0.98	0.328	1
Tau	EN_L3_5_IT_2	TMCC3	0.49	0.26	1.84	0.0656	1
Tau	EN_L3_5_IT_3	TMCC3	0.01	0.44	0.01	0.99	0.999
Tau	Endo	TMCC3	-0.13	0.19	-0.69	0.49	0.945
Tau	IN_PVALB	TMCC3	0.02	0.14	0.15	0.882	1
Tau	IN_SST	TMCC3	0.02	0.12	0.17	0.867	1
Tau	IN_VIP	TMCC3	0.03	0.14	0.21	0.836	1
Tau	Micro	TMCC3	0.00	0.07	0.02	0.98	0.999
Tau	OPC	TMCC3	0.07	0.14	0.53	0.598	0.949
Tau	Oligo	TMCC3	0.05	0.05	1.01	0.314	1
Tau	PVM	TMCC3	-0.43	0.28	-1.53	0.125	0.995
Tau	Astro	TMCO1	0.00	0.06	0.08	0.935	0.991
Tau	EN_L2_3_IT	TMCO1	0.03	0.04	0.69	0.49	1
Tau	EN_L3_5_IT_1	TMCO1	0.06	0.08	0.82	0.414	0.999
Tau	EN_L3_5_IT_2	TMCO1	0.04	0.05	0.70	0.487	1
Tau	EN_L3_5_IT_3	TMCO1	0.05	0.05	1.04	0.296	0.999
Tau	EN_L5_6_NP	TMCO1	0.09	0.11	0.81	0.42	1
Tau	EN_L6B	TMCO1	0.13	0.09	1.50	0.133	1
Tau	EN_L6_CT	TMCO1	0.06	0.07	0.86	0.392	1
Tau	EN_L6_IT_1	TMCO1	0.06	0.09	0.71	0.48	1
Tau	EN_L6_IT_2	TMCO1	0.19	0.11	1.67	0.0956	0.997
Tau	Endo	TMCO1	0.78	0.47	1.67	0.0957	0.794
Tau	IN_ADARB2	TMCO1	0.02	0.07	0.31	0.753	1
Tau	IN_LAMP5_LHX6	TMCO1	0.07	0.10	0.70	0.485	1
Tau	IN_LAMP5_RELN	TMCO1	0.12	0.08	1.59	0.112	0.996
Tau	IN_PVALB	TMCO1	0.04	0.06	0.69	0.489	1
Tau	IN_PVALB_CHC	TMCO1	0.07	0.13	0.57	0.566	1
Tau	IN_SST	TMCO1	0.00	0.07	0.04	0.964	1
Tau	IN_VIP	TMCO1	0.03	0.05	0.63	0.528	1
Tau	Micro	TMCO1	0.01	0.10	0.11	0.912	0.999
Tau	OPC	TMCO1	-0.00	0.06	-0.05	0.958	0.996
Tau	Oligo	TMCO1	0.01	0.04	0.27	0.783	1
Tau	PC	TMCO1	0.41	0.34	1.19	0.232	0.859
Tau	Astro	TMCO3	-0.03	0.06	-0.44	0.66	0.959
Tau	EN_L2_3_IT	TMCO3	-0.01	0.05	-0.12	0.901	1
Tau	EN_L3_5_IT_1	TMCO3	0.01	0.08	0.09	0.925	0.999
Tau	EN_L3_5_IT_2	TMCO3	-0.02	0.05	-0.32	0.747	1
Tau	EN_L3_5_IT_3	TMCO3	-0.06	0.07	-0.91	0.361	0.999
Tau	EN_L5_6_NP	TMCO3	-0.02	0.09	-0.19	0.847	1
Tau	EN_L6B	TMCO3	0.02	0.10	0.20	0.844	1
Tau	EN_L6_CT	TMCO3	-0.06	0.08	-0.76	0.446	1
Tau	EN_L6_IT_1	TMCO3	-0.03	0.09	-0.32	0.747	1
Tau	EN_L6_IT_2	TMCO3	-0.06	0.10	-0.56	0.572	0.997
Tau	Endo	TMCO3	0.46	0.69	0.68	0.499	0.948
Tau	IN_ADARB2	TMCO3	0.02	0.08	0.22	0.825	1
Tau	IN_LAMP5_LHX6	TMCO3	-0.09	0.09	-0.98	0.326	1
Tau	IN_LAMP5_RELN	TMCO3	0.03	0.08	0.42	0.673	0.996
Tau	IN_PVALB	TMCO3	-0.10	0.06	-1.64	0.102	1
Tau	IN_PVALB_CHC	TMCO3	-0.07	0.09	-0.80	0.423	1
Tau	IN_SST	TMCO3	0.02	0.07	0.26	0.797	1
Tau	IN_VIP	TMCO3	-0.05	0.05	-0.89	0.373	1
Tau	Micro	TMCO3	0.15	0.10	1.44	0.149	0.999
Tau	OPC	TMCO3	0.08	0.06	1.19	0.234	0.864
Tau	Oligo	TMCO3	0.02	0.04	0.54	0.588	1
Tau	PC	TMCO3	0.06	0.36	0.16	0.871	0.985
Tau	VLMC	TMCO3	0.27	0.21	1.30	0.194	0.999
Tau	Astro	TMCO4	-0.06	0.11	-0.55	0.583	0.939
Tau	EN_L2_3_IT	TMCO4	0.01	0.15	0.05	0.957	1
Tau	EN_L3_5_IT_1	TMCO4	0.19	0.16	1.17	0.243	0.999
Tau	EN_L3_5_IT_2	TMCO4	0.08	0.16	0.51	0.61	1
Tau	EN_L3_5_IT_3	TMCO4	0.09	0.19	0.47	0.641	0.999
Tau	EN_L5_6_NP	TMCO4	-0.21	0.20	-1.02	0.306	1
Tau	EN_L6B	TMCO4	0.17	0.22	0.80	0.424	1
Tau	EN_L6_CT	TMCO4	0.25	0.21	1.19	0.234	1
Tau	EN_L6_IT_1	TMCO4	0.15	0.17	0.86	0.388	1
Tau	EN_L6_IT_2	TMCO4	0.27	0.22	1.22	0.224	0.997
Tau	Endo	TMCO4	-1.48	0.72	-2.07	0.0385	0.678
Tau	IN_ADARB2	TMCO4	-0.09	0.21	-0.43	0.67	1
Tau	IN_LAMP5_LHX6	TMCO4	0.14	0.22	0.63	0.529	1
Tau	IN_LAMP5_RELN	TMCO4	0.10	0.20	0.47	0.636	0.996
Tau	IN_PVALB	TMCO4	-0.09	0.13	-0.73	0.463	1
Tau	IN_PVALB_CHC	TMCO4	0.01	0.19	0.05	0.96	1
Tau	IN_SST	TMCO4	-0.14	0.16	-0.89	0.375	1
Tau	IN_VIP	TMCO4	0.02	0.17	0.10	0.922	1
Tau	Micro	TMCO4	0.03	0.10	0.25	0.799	0.999
Tau	OPC	TMCO4	-0.11	0.18	-0.59	0.556	0.941
Tau	Oligo	TMCO4	-0.16	0.19	-0.83	0.404	1
Tau	PC	TMCO4	-0.65	0.51	-1.28	0.199	0.849
Tau	PVM	TMCO4	0.01	0.60	0.02	0.981	0.995
Tau	VLMC	TMCO4	-0.09	0.23	-0.40	0.689	0.999
Tau	Oligo	TMCO5A	0.07	0.23	0.31	0.754	1
Tau	Astro	TMCO6	-0.08	0.13	-0.60	0.548	0.933
Tau	EN_L2_3_IT	TMCO6	0.01	0.10	0.10	0.921	1
Tau	EN_L3_5_IT_2	TMCO6	-0.31	0.37	-0.83	0.407	1
Tau	EN_L3_5_IT_3	TMCO6	-0.33	0.34	-0.99	0.323	0.999
Tau	IN_PVALB	TMCO6	0.93	0.37	2.55	0.0108	1
Tau	Micro	TMCO6	-0.07	0.18	-0.36	0.717	0.999
Tau	Oligo	TMCO6	-0.12	0.09	-1.37	0.17	1
Tau	Astro	TMED1	-0.01	0.11	-0.06	0.955	0.995
Tau	EN_L2_3_IT	TMED1	-0.02	0.15	-0.11	0.914	1
Tau	OPC	TMED1	-0.16	0.14	-1.14	0.254	0.87
Tau	Oligo	TMED1	0.02	0.09	0.19	0.847	1
Tau	Astro	TMED10	0.16	0.07	2.15	0.0313	0.844
Tau	EN_L2_3_IT	TMED10	0.04	0.05	0.85	0.397	1
Tau	EN_L3_5_IT_1	TMED10	0.04	0.08	0.53	0.595	0.999
Tau	EN_L3_5_IT_2	TMED10	0.04	0.05	0.75	0.454	1
Tau	EN_L3_5_IT_3	TMED10	0.05	0.05	0.92	0.357	0.999
Tau	EN_L5_6_NP	TMED10	0.02	0.10	0.24	0.812	1
Tau	EN_L6B	TMED10	0.03	0.10	0.28	0.78	1
Tau	EN_L6_CT	TMED10	0.02	0.09	0.18	0.858	1
Tau	EN_L6_IT_1	TMED10	0.06	0.09	0.66	0.51	1
Tau	EN_L6_IT_2	TMED10	0.03	0.12	0.24	0.808	0.997
Tau	Endo	TMED10	0.22	0.14	1.56	0.12	0.833
Tau	IN_ADARB2	TMED10	-0.07	0.09	-0.77	0.442	1
Tau	IN_LAMP5_LHX6	TMED10	0.01	0.10	0.13	0.893	1
Tau	IN_LAMP5_RELN	TMED10	0.07	0.08	0.80	0.423	0.996
Tau	IN_PVALB	TMED10	0.01	0.06	0.13	0.899	1
Tau	IN_PVALB_CHC	TMED10	-0.24	0.11	-2.26	0.0238	1
Tau	IN_SST	TMED10	0.11	0.07	1.69	0.0911	1
Tau	IN_VIP	TMED10	0.03	0.05	0.67	0.5	1
Tau	Micro	TMED10	0.06	0.08	0.78	0.435	0.999
Tau	OPC	TMED10	0.14	0.07	1.84	0.0663	0.82
Tau	Oligo	TMED10	0.15	0.06	2.67	0.00749	1
Tau	PC	TMED10	0.25	0.33	0.74	0.461	0.911
Tau	PVM	TMED10	-0.15	0.22	-0.68	0.498	0.995
Tau	VLMC	TMED10	0.11	0.18	0.62	0.536	0.999
Tau	Astro	TMED2	0.07	0.07	1.12	0.264	0.89
Tau	EN_L2_3_IT	TMED2	0.02	0.06	0.38	0.701	1
Tau	EN_L3_5_IT_1	TMED2	-0.10	0.09	-1.15	0.251	0.999
Tau	EN_L3_5_IT_2	TMED2	0.00	0.07	0.02	0.982	1
Tau	EN_L3_5_IT_3	TMED2	-0.05	0.08	-0.63	0.528	0.999
Tau	EN_L5_6_NP	TMED2	-0.02	0.13	-0.14	0.885	1
Tau	EN_L6B	TMED2	0.02	0.14	0.14	0.889	1
Tau	EN_L6_CT	TMED2	0.10	0.12	0.90	0.37	1
Tau	EN_L6_IT_1	TMED2	0.04	0.12	0.33	0.74	1
Tau	EN_L6_IT_2	TMED2	0.17	0.14	1.19	0.233	0.997
Tau	IN_ADARB2	TMED2	0.07	0.11	0.61	0.545	1
Tau	IN_LAMP5_LHX6	TMED2	0.10	0.14	0.76	0.447	1
Tau	IN_LAMP5_RELN	TMED2	0.18	0.11	1.57	0.117	0.996
Tau	IN_PVALB	TMED2	-0.01	0.08	-0.16	0.874	1
Tau	IN_PVALB_CHC	TMED2	0.13	0.14	0.96	0.339	1
Tau	IN_SST	TMED2	-0.13	0.09	-1.54	0.123	1
Tau	IN_VIP	TMED2	0.04	0.08	0.55	0.584	1
Tau	Micro	TMED2	0.10	0.12	0.85	0.397	0.999
Tau	OPC	TMED2	0.10	0.07	1.39	0.166	0.841
Tau	Oligo	TMED2	0.08	0.04	2.05	0.0408	1
Tau	Astro	TMED3	0.06	0.09	0.63	0.527	0.928
Tau	EN_L2_3_IT	TMED3	0.03	0.08	0.41	0.683	1
Tau	EN_L3_5_IT_1	TMED3	0.04	0.13	0.34	0.736	0.999
Tau	EN_L3_5_IT_2	TMED3	0.05	0.10	0.46	0.646	1
Tau	EN_L3_5_IT_3	TMED3	0.13	0.11	1.18	0.236	0.999
Tau	EN_L5_6_NP	TMED3	0.08	0.18	0.45	0.655	1
Tau	EN_L6B	TMED3	-0.01	0.18	-0.05	0.961	1
Tau	EN_L6_CT	TMED3	-0.01	0.16	-0.08	0.933	1
Tau	EN_L6_IT_1	TMED3	0.01	0.16	0.07	0.941	1
Tau	EN_L6_IT_2	TMED3	0.02	0.20	0.12	0.907	0.997
Tau	IN_ADARB2	TMED3	0.03	0.16	0.19	0.853	1
Tau	IN_LAMP5_LHX6	TMED3	-0.11	0.20	-0.53	0.596	1
Tau	IN_LAMP5_RELN	TMED3	0.05	0.14	0.37	0.712	0.999
Tau	IN_PVALB	TMED3	0.00	0.10	0.02	0.984	1
Tau	IN_PVALB_CHC	TMED3	0.31	0.19	1.64	0.101	1
Tau	IN_SST	TMED3	-0.00	0.12	-0.03	0.979	1
Tau	IN_VIP	TMED3	0.05	0.10	0.52	0.601	1
Tau	Micro	TMED3	-0.09	0.17	-0.52	0.603	0.999
Tau	OPC	TMED3	0.02	0.08	0.20	0.839	0.985
Tau	Oligo	TMED3	0.10	0.07	1.44	0.149	1
Tau	Astro	TMED4	-0.02	0.06	-0.38	0.703	0.964
Tau	EN_L2_3_IT	TMED4	-0.01	0.06	-0.24	0.807	1
Tau	EN_L3_5_IT_1	TMED4	-0.04	0.09	-0.46	0.643	0.999
Tau	EN_L3_5_IT_2	TMED4	0.03	0.06	0.44	0.658	1
Tau	EN_L3_5_IT_3	TMED4	-0.04	0.07	-0.55	0.584	0.999
Tau	EN_L5_6_NP	TMED4	-0.11	0.10	-1.07	0.287	1
Tau	EN_L6B	TMED4	0.05	0.13	0.40	0.687	1
Tau	EN_L6_CT	TMED4	-0.17	0.11	-1.58	0.113	1
Tau	EN_L6_IT_1	TMED4	-0.03	0.10	-0.31	0.755	1
Tau	EN_L6_IT_2	TMED4	-0.15	0.12	-1.22	0.223	0.997
Tau	Endo	TMED4	-0.43	0.50	-0.86	0.389	0.933
Tau	IN_ADARB2	TMED4	-0.02	0.09	-0.25	0.803	1
Tau	IN_LAMP5_LHX6	TMED4	-0.06	0.12	-0.48	0.628	1
Tau	IN_LAMP5_RELN	TMED4	0.01	0.10	0.07	0.945	1
Tau	IN_PVALB	TMED4	-0.04	0.07	-0.62	0.534	1
Tau	IN_PVALB_CHC	TMED4	-0.06	0.11	-0.58	0.563	1
Tau	IN_SST	TMED4	0.08	0.07	1.02	0.31	1
Tau	IN_VIP	TMED4	-0.04	0.06	-0.71	0.476	1
Tau	Micro	TMED4	-0.01	0.11	-0.12	0.904	0.999
Tau	OPC	TMED4	-0.12	0.05	-2.11	0.0352	0.82
Tau	Oligo	TMED4	-0.03	0.05	-0.65	0.517	1
Tau	PC	TMED4	0.59	0.31	1.91	0.0564	0.68
Tau	Astro	TMED5	0.18	0.07	2.62	0.00889	0.833
Tau	EN_L2_3_IT	TMED5	-0.00	0.06	-0.05	0.959	1
Tau	EN_L3_5_IT_1	TMED5	0.00	0.11	0.02	0.985	0.999
Tau	EN_L3_5_IT_2	TMED5	0.07	0.07	0.97	0.334	1
Tau	EN_L3_5_IT_3	TMED5	0.03	0.08	0.40	0.689	0.999
Tau	EN_L5_6_NP	TMED5	-0.11	0.13	-0.84	0.402	1
Tau	EN_L6B	TMED5	0.16	0.13	1.25	0.211	1
Tau	EN_L6_CT	TMED5	-0.00	0.13	-0.02	0.982	1
Tau	EN_L6_IT_1	TMED5	0.05	0.11	0.41	0.682	1
Tau	EN_L6_IT_2	TMED5	0.09	0.15	0.58	0.56	0.997
Tau	Endo	TMED5	0.58	0.48	1.22	0.221	0.899
Tau	IN_ADARB2	TMED5	-0.03	0.11	-0.24	0.812	1
Tau	IN_LAMP5_LHX6	TMED5	-0.18	0.15	-1.21	0.228	1
Tau	IN_LAMP5_RELN	TMED5	0.11	0.10	1.04	0.298	0.996
Tau	IN_PVALB	TMED5	0.05	0.07	0.73	0.466	1
Tau	IN_PVALB_CHC	TMED5	-0.10	0.14	-0.74	0.461	1
Tau	IN_SST	TMED5	0.07	0.10	0.69	0.49	1
Tau	IN_VIP	TMED5	0.02	0.08	0.27	0.791	1
Tau	Micro	TMED5	0.07	0.10	0.71	0.478	0.999
Tau	OPC	TMED5	0.03	0.07	0.44	0.656	0.959
Tau	Oligo	TMED5	0.13	0.05	2.44	0.0147	1
Tau	PC	TMED5	0.32	0.44	0.72	0.469	0.913
Tau	Astro	TMED7-TICAM2	0.03	0.09	0.28	0.783	0.974
Tau	EN_L2_3_IT	TMED7-TICAM2	-0.02	0.09	-0.18	0.854	1
Tau	EN_L3_5_IT_1	TMED7-TICAM2	0.28	0.16	1.74	0.0819	0.999
Tau	EN_L3_5_IT_2	TMED7-TICAM2	-0.06	0.10	-0.65	0.517	1
Tau	EN_L3_5_IT_3	TMED7-TICAM2	0.03	0.11	0.28	0.783	0.999
Tau	EN_L6B	TMED7-TICAM2	1.18	0.64	1.85	0.0646	1
Tau	EN_L6_CT	TMED7-TICAM2	1.10	0.55	2.01	0.0442	1
Tau	EN_L6_IT_1	TMED7-TICAM2	0.08	0.15	0.50	0.616	1
Tau	IN_LAMP5_RELN	TMED7-TICAM2	0.07	0.18	0.39	0.695	0.998
Tau	IN_PVALB	TMED7-TICAM2	0.04	0.12	0.33	0.742	1
Tau	IN_SST	TMED7-TICAM2	-0.03	0.13	-0.22	0.823	1
Tau	IN_VIP	TMED7-TICAM2	0.08	0.11	0.71	0.476	1
Tau	Micro	TMED7-TICAM2	-0.19	0.17	-1.11	0.266	0.999
Tau	OPC	TMED7-TICAM2	0.08	0.09	0.83	0.405	0.917
Tau	Oligo	TMED7-TICAM2	0.00	0.07	0.01	0.992	1
Tau	Astro	TMED8	-0.04	0.06	-0.72	0.474	0.922
Tau	EN_L2_3_IT	TMED8	0.03	0.04	0.62	0.532	1
Tau	EN_L3_5_IT_1	TMED8	0.01	0.06	0.19	0.851	0.999
Tau	EN_L3_5_IT_2	TMED8	0.04	0.05	0.75	0.456	1
Tau	EN_L3_5_IT_3	TMED8	0.03	0.05	0.62	0.538	0.999
Tau	EN_L5_6_NP	TMED8	-0.06	0.08	-0.78	0.433	1
Tau	EN_L6B	TMED8	-0.05	0.08	-0.63	0.529	1
Tau	EN_L6_CT	TMED8	0.03	0.08	0.35	0.724	1
Tau	EN_L6_IT_1	TMED8	0.10	0.07	1.57	0.117	1
Tau	EN_L6_IT_2	TMED8	0.27	0.10	2.81	0.00494	0.976
Tau	Endo	TMED8	-0.46	0.49	-0.95	0.345	0.929
Tau	IN_ADARB2	TMED8	0.13	0.08	1.74	0.0825	1
Tau	IN_LAMP5_LHX6	TMED8	-0.02	0.09	-0.28	0.78	1
Tau	IN_LAMP5_RELN	TMED8	0.03	0.08	0.39	0.698	0.998
Tau	IN_PVALB	TMED8	-0.02	0.05	-0.48	0.632	1
Tau	IN_PVALB_CHC	TMED8	0.11	0.10	1.14	0.256	1
Tau	IN_SST	TMED8	0.03	0.05	0.48	0.63	1
Tau	IN_VIP	TMED8	0.07	0.05	1.60	0.108	1
Tau	Micro	TMED8	0.13	0.16	0.82	0.411	0.999
Tau	OPC	TMED8	0.02	0.06	0.34	0.735	0.975
Tau	Oligo	TMED8	-0.04	0.05	-0.69	0.493	1
Tau	PC	TMED8	0.15	0.45	0.33	0.74	0.966
Tau	PVM	TMED8	-0.42	0.58	-0.73	0.466	0.995
Tau	Astro	TMED9	0.17	0.08	2.05	0.0403	0.844
Tau	EN_L2_3_IT	TMED9	0.02	0.07	0.33	0.742	1
Tau	EN_L3_5_IT_1	TMED9	0.15	0.14	1.10	0.273	0.999
Tau	EN_L3_5_IT_2	TMED9	-0.01	0.08	-0.15	0.877	1
Tau	EN_L3_5_IT_3	TMED9	0.08	0.09	0.82	0.411	0.999
Tau	EN_L5_6_NP	TMED9	0.40	0.38	1.05	0.293	1
Tau	EN_L6B	TMED9	-0.09	0.51	-0.18	0.857	1
Tau	EN_L6_CT	TMED9	-0.01	0.15	-0.08	0.934	1
Tau	EN_L6_IT_1	TMED9	-0.09	0.14	-0.69	0.493	1
Tau	EN_L6_IT_2	TMED9	-0.02	0.52	-0.03	0.973	0.997
Tau	Endo	TMED9	-0.46	0.64	-0.71	0.476	0.942
Tau	IN_ADARB2	TMED9	0.08	0.14	0.57	0.568	1
Tau	IN_LAMP5_RELN	TMED9	0.07	0.12	0.62	0.537	0.996
Tau	IN_PVALB	TMED9	0.05	0.11	0.51	0.609	1
Tau	IN_SST	TMED9	-0.09	0.11	-0.80	0.424	1
Tau	IN_VIP	TMED9	0.09	0.08	1.06	0.291	1
Tau	Micro	TMED9	-0.19	0.13	-1.43	0.153	0.999
Tau	OPC	TMED9	-0.02	0.08	-0.24	0.808	0.98
Tau	Oligo	TMED9	0.20	0.06	3.28	0.00102	1
Tau	Astro	TMEFF2	0.05	0.12	0.44	0.661	0.959
Tau	EN_L2_3_IT	TMEFF2	0.01	0.06	0.09	0.927	1
Tau	EN_L3_5_IT_1	TMEFF2	-0.03	0.06	-0.42	0.673	0.999
Tau	EN_L3_5_IT_2	TMEFF2	0.00	0.08	0.03	0.973	1
Tau	EN_L3_5_IT_3	TMEFF2	-0.05	0.06	-0.81	0.417	0.999
Tau	EN_L5_6_NP	TMEFF2	0.04	0.08	0.47	0.636	1
Tau	EN_L6B	TMEFF2	-0.10	0.09	-1.10	0.27	1
Tau	EN_L6_CT	TMEFF2	-0.10	0.07	-1.38	0.168	1
Tau	EN_L6_IT_1	TMEFF2	-0.07	0.07	-0.98	0.328	1
Tau	EN_L6_IT_2	TMEFF2	0.03	0.09	0.36	0.715	0.997
Tau	Endo	TMEFF2	-0.45	0.64	-0.70	0.487	0.944
Tau	IN_ADARB2	TMEFF2	0.08	0.08	0.93	0.353	1
Tau	IN_LAMP5_LHX6	TMEFF2	-0.04	0.08	-0.49	0.626	1
Tau	IN_LAMP5_RELN	TMEFF2	0.02	0.09	0.22	0.827	1
Tau	IN_PVALB	TMEFF2	0.01	0.08	0.17	0.862	1
Tau	IN_PVALB_CHC	TMEFF2	-0.05	0.10	-0.48	0.628	1
Tau	IN_SST	TMEFF2	-0.01	0.08	-0.12	0.904	1
Tau	IN_VIP	TMEFF2	-0.04	0.07	-0.63	0.531	1
Tau	Micro	TMEFF2	0.11	0.14	0.77	0.443	0.999
Tau	OPC	TMEFF2	-0.06	0.08	-0.68	0.494	0.935
Tau	Oligo	TMEFF2	0.01	0.07	0.08	0.933	1
Tau	PC	TMEFF2	0.59	0.55	1.08	0.282	0.88
Tau	VLMC	TMEFF2	-0.05	0.22	-0.22	0.826	0.999
Tau	Astro	TMEM100	-0.06	0.24	-0.27	0.79	0.974
Tau	IN_VIP	TMEM100	0.16	0.15	1.04	0.299	1
Tau	OPC	TMEM100	-0.07	0.17	-0.40	0.691	0.968
Tau	Astro	TMEM101	0.13	0.08	1.57	0.117	0.862
Tau	EN_L2_3_IT	TMEM101	-0.05	0.08	-0.59	0.552	1
Tau	EN_L3_5_IT_1	TMEM101	-0.09	0.13	-0.70	0.485	0.999
Tau	EN_L3_5_IT_2	TMEM101	0.00	0.10	0.03	0.976	1
Tau	EN_L3_5_IT_3	TMEM101	-0.03	0.12	-0.27	0.789	0.999
Tau	EN_L6_CT	TMEM101	-0.06	0.66	-0.09	0.929	1
Tau	EN_L6_IT_1	TMEM101	0.60	0.42	1.41	0.158	1
Tau	IN_LAMP5_RELN	TMEM101	0.22	0.17	1.30	0.193	0.996
Tau	IN_PVALB	TMEM101	-0.10	0.10	-0.96	0.338	1
Tau	IN_SST	TMEM101	-0.00	0.13	-0.02	0.984	1
Tau	IN_VIP	TMEM101	-0.03	0.09	-0.30	0.765	1
Tau	OPC	TMEM101	0.21	0.11	1.86	0.0627	0.82
Tau	Oligo	TMEM101	0.02	0.07	0.22	0.825	1
Tau	Astro	TMEM104	0.12	0.10	1.30	0.195	0.88
Tau	EN_L2_3_IT	TMEM104	0.08	0.08	1.05	0.294	1
Tau	EN_L3_5_IT_1	TMEM104	0.15	0.14	1.03	0.302	0.999
Tau	EN_L3_5_IT_2	TMEM104	-0.06	0.10	-0.61	0.541	1
Tau	EN_L3_5_IT_3	TMEM104	0.03	0.12	0.24	0.81	0.999
Tau	EN_L5_6_NP	TMEM104	-0.40	0.59	-0.68	0.497	1
Tau	EN_L6B	TMEM104	0.06	0.16	0.40	0.692	1
Tau	EN_L6_CT	TMEM104	-0.15	0.18	-0.87	0.384	1
Tau	EN_L6_IT_1	TMEM104	-0.06	0.15	-0.38	0.705	1
Tau	EN_L6_IT_2	TMEM104	-0.54	0.40	-1.34	0.18	0.997
Tau	IN_ADARB2	TMEM104	0.09	0.38	0.24	0.81	1
Tau	IN_LAMP5_RELN	TMEM104	0.12	0.16	0.75	0.453	0.996
Tau	IN_PVALB	TMEM104	-0.07	0.12	-0.56	0.573	1
Tau	IN_SST	TMEM104	-0.21	0.15	-1.43	0.151	1
Tau	IN_VIP	TMEM104	-0.03	0.12	-0.24	0.812	1
Tau	Micro	TMEM104	-0.08	0.13	-0.62	0.537	0.999
Tau	OPC	TMEM104	0.06	0.09	0.65	0.516	0.938
Tau	Oligo	TMEM104	-0.01	0.07	-0.13	0.896	1
Tau	Astro	TMEM106A	-0.04	0.14	-0.31	0.756	0.969
Tau	EN_L2_3_IT	TMEM106A	-0.04	0.15	-0.29	0.769	1
Tau	Micro	TMEM106A	-0.11	0.09	-1.16	0.246	0.999
Tau	OPC	TMEM106A	0.09	0.16	0.60	0.551	0.941
Tau	Oligo	TMEM106A	0.00	0.10	0.01	0.993	1
Tau	PVM	TMEM106A	-0.31	0.24	-1.28	0.2	0.995
Tau	Astro	TMEM106B	0.06	0.06	1.03	0.304	0.894
Tau	EN_L2_3_IT	TMEM106B	0.07	0.05	1.39	0.164	1
Tau	EN_L3_5_IT_1	TMEM106B	0.10	0.07	1.54	0.123	0.999
Tau	EN_L3_5_IT_2	TMEM106B	0.06	0.06	1.14	0.254	1
Tau	EN_L3_5_IT_3	TMEM106B	0.05	0.06	0.94	0.346	0.999
Tau	EN_L5_6_NP	TMEM106B	-0.02	0.09	-0.22	0.829	1
Tau	EN_L6B	TMEM106B	0.10	0.09	1.11	0.269	1
Tau	EN_L6_CT	TMEM106B	0.07	0.07	1.01	0.312	1
Tau	EN_L6_IT_1	TMEM106B	0.06	0.09	0.72	0.473	1
Tau	EN_L6_IT_2	TMEM106B	0.10	0.09	1.05	0.294	0.997
Tau	Endo	TMEM106B	0.05	0.16	0.35	0.728	0.978
Tau	IN_ADARB2	TMEM106B	0.17	0.08	2.25	0.0245	1
Tau	IN_LAMP5_LHX6	TMEM106B	0.02	0.08	0.28	0.776	1
Tau	IN_LAMP5_RELN	TMEM106B	0.06	0.07	0.87	0.383	0.996
Tau	IN_PVALB	TMEM106B	0.05	0.06	0.78	0.435	1
Tau	IN_PVALB_CHC	TMEM106B	0.12	0.08	1.43	0.154	1
Tau	IN_SST	TMEM106B	0.13	0.07	1.87	0.0609	1
Tau	IN_VIP	TMEM106B	0.06	0.05	1.11	0.267	1
Tau	Micro	TMEM106B	-0.06	0.10	-0.61	0.544	0.999
Tau	OPC	TMEM106B	0.07	0.05	1.38	0.167	0.841
Tau	Oligo	TMEM106B	0.08	0.05	1.57	0.117	1
Tau	PC	TMEM106B	0.14	0.43	0.33	0.738	0.964
Tau	Astro	TMEM106C	-0.07	0.12	-0.61	0.543	0.931
Tau	EN_L2_3_IT	TMEM106C	0.02	0.08	0.30	0.763	1
Tau	EN_L3_5_IT_1	TMEM106C	0.18	0.12	1.51	0.132	0.999
Tau	EN_L3_5_IT_2	TMEM106C	0.00	0.09	0.01	0.989	1
Tau	EN_L3_5_IT_3	TMEM106C	0.14	0.09	1.57	0.116	0.999
Tau	EN_L5_6_NP	TMEM106C	0.09	0.14	0.67	0.506	1
Tau	EN_L6B	TMEM106C	-0.13	0.17	-0.78	0.436	1
Tau	EN_L6_CT	TMEM106C	0.08	0.14	0.60	0.545	1
Tau	EN_L6_IT_1	TMEM106C	0.29	0.14	2.13	0.0335	1
Tau	EN_L6_IT_2	TMEM106C	0.09	0.16	0.56	0.575	0.997
Tau	IN_ADARB2	TMEM106C	0.12	0.13	0.87	0.382	1
Tau	IN_LAMP5_LHX6	TMEM106C	0.10	0.16	0.59	0.555	1
Tau	IN_LAMP5_RELN	TMEM106C	0.12	0.12	0.99	0.323	0.996
Tau	IN_PVALB	TMEM106C	0.02	0.12	0.17	0.862	1
Tau	IN_SST	TMEM106C	-0.02	0.11	-0.15	0.882	1
Tau	IN_VIP	TMEM106C	0.05	0.07	0.71	0.477	1
Tau	OPC	TMEM106C	-0.30	0.14	-2.12	0.0338	0.82
Tau	Oligo	TMEM106C	0.18	0.14	1.28	0.201	1
Tau	Astro	TMEM107	-0.07	0.11	-0.66	0.511	0.928
Tau	EN_L2_3_IT	TMEM107	0.16	0.07	2.38	0.0171	1
Tau	EN_L3_5_IT_1	TMEM107	0.13	0.11	1.11	0.268	0.999
Tau	EN_L3_5_IT_2	TMEM107	0.16	0.09	1.72	0.0863	1
Tau	EN_L3_5_IT_3	TMEM107	0.27	0.11	2.41	0.0159	0.999
Tau	EN_L6_IT_1	TMEM107	0.17	0.14	1.19	0.233	1
Tau	EN_L6_IT_2	TMEM107	0.22	0.47	0.46	0.646	0.997
Tau	IN_PVALB	TMEM107	-0.03	0.11	-0.29	0.775	1
Tau	IN_SST	TMEM107	-0.08	0.14	-0.57	0.572	1
Tau	IN_VIP	TMEM107	0.01	0.10	0.12	0.902	1
Tau	Oligo	TMEM107	0.06	0.11	0.53	0.599	1
Tau	Astro	TMEM108	-0.03	0.10	-0.36	0.716	0.965
Tau	EN_L2_3_IT	TMEM108	0.05	0.06	0.85	0.395	1
Tau	EN_L3_5_IT_1	TMEM108	0.04	0.09	0.44	0.662	0.999
Tau	EN_L3_5_IT_2	TMEM108	0.01	0.08	0.16	0.872	1
Tau	EN_L3_5_IT_3	TMEM108	0.18	0.09	2.06	0.0394	0.999
Tau	EN_L5_6_NP	TMEM108	0.08	0.10	0.80	0.426	1
Tau	EN_L6B	TMEM108	0.02	0.07	0.34	0.735	1
Tau	EN_L6_CT	TMEM108	0.00	0.07	0.03	0.972	1
Tau	EN_L6_IT_1	TMEM108	0.10	0.08	1.23	0.217	1
Tau	EN_L6_IT_2	TMEM108	0.18	0.14	1.22	0.221	0.997
Tau	Endo	TMEM108	-0.08	0.56	-0.15	0.884	0.991
Tau	IN_ADARB2	TMEM108	-0.04	0.08	-0.54	0.587	1
Tau	IN_LAMP5_LHX6	TMEM108	0.10	0.08	1.20	0.229	1
Tau	IN_LAMP5_RELN	TMEM108	0.12	0.07	1.64	0.101	0.996
Tau	IN_PVALB	TMEM108	-0.05	0.05	-1.11	0.266	1
Tau	IN_PVALB_CHC	TMEM108	0.01	0.07	0.13	0.895	1
Tau	IN_SST	TMEM108	-0.05	0.07	-0.72	0.473	1
Tau	IN_VIP	TMEM108	0.00	0.05	0.08	0.939	1
Tau	Micro	TMEM108	0.20	0.15	1.35	0.178	0.999
Tau	OPC	TMEM108	0.02	0.06	0.27	0.785	0.978
Tau	Oligo	TMEM108	-0.06	0.11	-0.51	0.608	1
Tau	PC	TMEM108	0.67	0.28	2.42	0.0155	0.55
Tau	VLMC	TMEM108	0.34	0.31	1.12	0.265	0.999
Tau	Astro	TMEM109	0.12	0.13	0.91	0.365	0.908
Tau	EN_L2_3_IT	TMEM109	0.07	0.08	0.98	0.329	1
Tau	EN_L3_5_IT_1	TMEM109	0.36	0.34	1.05	0.292	0.999
Tau	EN_L3_5_IT_2	TMEM109	-0.02	0.10	-0.25	0.8	1
Tau	EN_L3_5_IT_3	TMEM109	0.03	0.11	0.26	0.794	0.999
Tau	EN_L6_CT	TMEM109	0.97	0.35	2.78	0.00551	1
Tau	EN_L6_IT_1	TMEM109	0.49	0.46	1.06	0.29	1
Tau	Endo	TMEM109	-0.87	0.51	-1.70	0.0896	0.785
Tau	IN_PVALB	TMEM109	0.09	0.13	0.70	0.482	1
Tau	IN_SST	TMEM109	-0.04	0.17	-0.23	0.82	1
Tau	IN_VIP	TMEM109	-0.01	0.12	-0.07	0.941	1
Tau	Micro	TMEM109	-0.12	0.17	-0.74	0.461	0.999
Tau	Oligo	TMEM109	0.10	0.09	1.12	0.261	1
Tau	PC	TMEM109	0.56	0.51	1.10	0.271	0.874
Tau	Astro	TMEM11	0.04	0.09	0.42	0.674	0.96
Tau	EN_L2_3_IT	TMEM11	-0.01	0.08	-0.12	0.906	1
Tau	EN_L3_5_IT_2	TMEM11	0.08	0.10	0.81	0.418	1
Tau	EN_L3_5_IT_3	TMEM11	-0.11	0.12	-0.95	0.34	0.999
Tau	EN_L6_IT_1	TMEM11	0.79	0.44	1.79	0.0739	1
Tau	IN_PVALB	TMEM11	0.11	0.12	0.93	0.354	1
Tau	IN_SST	TMEM11	-0.19	0.13	-1.46	0.144	1
Tau	IN_VIP	TMEM11	-0.02	0.12	-0.16	0.873	1
Tau	Micro	TMEM11	-0.07	0.18	-0.37	0.711	0.999
Tau	OPC	TMEM11	-0.09	0.11	-0.81	0.421	0.92
Tau	Oligo	TMEM11	0.09	0.07	1.18	0.239	1
Tau	EN_L2_3_IT	TMEM114	0.03	0.17	0.16	0.87	1
Tau	Oligo	TMEM114	-0.21	0.18	-1.14	0.253	1
Tau	Astro	TMEM115	0.10	0.11	0.90	0.369	0.911
Tau	EN_L2_3_IT	TMEM115	-0.09	0.10	-0.93	0.351	1
Tau	EN_L3_5_IT_2	TMEM115	0.18	0.13	1.38	0.167	1
Tau	EN_L3_5_IT_3	TMEM115	-0.19	0.14	-1.40	0.161	0.999
Tau	IN_PVALB	TMEM115	0.13	0.15	0.85	0.393	1
Tau	IN_VIP	TMEM115	-0.09	0.12	-0.74	0.456	1
Tau	OPC	TMEM115	0.10	0.12	0.87	0.383	0.914
Tau	Oligo	TMEM115	0.06	0.08	0.78	0.437	1
Tau	Astro	TMEM116	-0.00	0.06	-0.03	0.975	0.998
Tau	EN_L2_3_IT	TMEM116	0.05	0.06	0.97	0.332	1
Tau	EN_L3_5_IT_1	TMEM116	0.13	0.08	1.68	0.0931	0.999
Tau	EN_L3_5_IT_2	TMEM116	0.02	0.07	0.24	0.814	1
Tau	EN_L3_5_IT_3	TMEM116	0.03	0.08	0.38	0.706	0.999
Tau	EN_L5_6_NP	TMEM116	-0.04	0.12	-0.33	0.741	1
Tau	EN_L6B	TMEM116	-0.01	0.13	-0.09	0.927	1
Tau	EN_L6_CT	TMEM116	0.06	0.12	0.51	0.612	1
Tau	EN_L6_IT_1	TMEM116	-0.05	0.10	-0.52	0.6	1
Tau	EN_L6_IT_2	TMEM116	-0.09	0.13	-0.65	0.513	0.997
Tau	IN_ADARB2	TMEM116	0.12	0.11	1.08	0.282	1
Tau	IN_LAMP5_LHX6	TMEM116	0.06	0.14	0.45	0.653	1
Tau	IN_LAMP5_RELN	TMEM116	0.01	0.10	0.07	0.946	1
Tau	IN_PVALB	TMEM116	0.08	0.07	1.05	0.292	1
Tau	IN_PVALB_CHC	TMEM116	0.06	0.15	0.41	0.68	1
Tau	IN_SST	TMEM116	0.06	0.10	0.59	0.557	1
Tau	IN_VIP	TMEM116	0.03	0.08	0.44	0.659	1
Tau	Micro	TMEM116	-0.03	0.13	-0.23	0.816	0.999
Tau	OPC	TMEM116	0.00	0.08	0.06	0.953	0.996
Tau	Oligo	TMEM116	-0.01	0.05	-0.11	0.91	1
Tau	Adaptive	TMEM117	-0.09	0.34	-0.27	0.79	0.999
Tau	Astro	TMEM117	-0.06	0.05	-1.08	0.279	0.892
Tau	EN_L2_3_IT	TMEM117	0.02	0.06	0.24	0.813	1
Tau	EN_L3_5_IT_1	TMEM117	0.03	0.08	0.33	0.74	0.999
Tau	EN_L3_5_IT_2	TMEM117	-0.12	0.06	-2.01	0.0441	1
Tau	EN_L3_5_IT_3	TMEM117	0.03	0.05	0.70	0.483	0.999
Tau	EN_L5_6_NP	TMEM117	0.05	0.09	0.52	0.6	1
Tau	EN_L6B	TMEM117	0.05	0.07	0.81	0.415	1
Tau	EN_L6_CT	TMEM117	0.04	0.07	0.59	0.558	1
Tau	EN_L6_IT_1	TMEM117	-0.15	0.09	-1.73	0.0837	1
Tau	EN_L6_IT_2	TMEM117	-0.01	0.08	-0.11	0.909	0.997
Tau	Endo	TMEM117	-0.12	0.19	-0.64	0.522	0.951
Tau	IN_ADARB2	TMEM117	0.05	0.07	0.69	0.487	1
Tau	IN_LAMP5_LHX6	TMEM117	0.01	0.07	0.08	0.938	1
Tau	IN_LAMP5_RELN	TMEM117	-0.05	0.06	-0.73	0.468	0.996
Tau	IN_PVALB	TMEM117	-0.02	0.05	-0.39	0.693	1
Tau	IN_PVALB_CHC	TMEM117	-0.14	0.10	-1.37	0.171	1
Tau	IN_SST	TMEM117	-0.06	0.06	-0.97	0.332	1
Tau	IN_VIP	TMEM117	-0.00	0.04	-0.04	0.969	1
Tau	Micro	TMEM117	0.03	0.08	0.34	0.734	0.999
Tau	OPC	TMEM117	0.03	0.05	0.64	0.519	0.939
Tau	Oligo	TMEM117	0.03	0.05	0.50	0.615	1
Tau	PC	TMEM117	0.02	0.22	0.10	0.92	0.99
Tau	PVM	TMEM117	0.17	0.21	0.82	0.41	0.995
Tau	SMC	TMEM117	-0.11	0.41	-0.27	0.784	0.982
Tau	VLMC	TMEM117	0.04	0.20	0.18	0.86	0.999
Tau	Micro	TMEM119	-0.33	0.18	-1.85	0.0642	0.999
Tau	Astro	TMEM120A	0.11	0.07	1.52	0.129	0.862
Tau	EN_L2_3_IT	TMEM120A	-0.13	0.09	-1.49	0.136	1
Tau	EN_L3_5_IT_1	TMEM120A	0.33	0.38	0.87	0.382	0.999
Tau	EN_L3_5_IT_2	TMEM120A	-0.09	0.10	-0.87	0.383	1
Tau	EN_L3_5_IT_3	TMEM120A	-0.08	0.11	-0.74	0.46	0.999
Tau	EN_L5_6_NP	TMEM120A	-0.16	0.46	-0.34	0.732	1
Tau	EN_L6_IT_1	TMEM120A	-0.04	0.16	-0.24	0.814	1
Tau	EN_L6_IT_2	TMEM120A	0.23	0.45	0.51	0.607	0.997
Tau	IN_ADARB2	TMEM120A	-0.02	0.16	-0.13	0.894	1
Tau	IN_LAMP5_RELN	TMEM120A	-0.02	0.13	-0.15	0.877	1
Tau	IN_PVALB	TMEM120A	-0.05	0.11	-0.48	0.633	1
Tau	IN_SST	TMEM120A	-0.05	0.13	-0.40	0.69	1
Tau	IN_VIP	TMEM120A	-0.02	0.08	-0.24	0.811	1
Tau	Micro	TMEM120A	0.12	0.17	0.74	0.457	0.999
Tau	OPC	TMEM120A	0.13	0.12	1.04	0.297	0.888
Tau	Oligo	TMEM120A	0.09	0.06	1.46	0.146	1
Tau	Astro	TMEM120B	0.00	0.06	0.05	0.961	0.996
Tau	EN_L2_3_IT	TMEM120B	-0.02	0.05	-0.34	0.734	1
Tau	EN_L3_5_IT_1	TMEM120B	-0.02	0.07	-0.32	0.75	0.999
Tau	EN_L3_5_IT_2	TMEM120B	0.02	0.06	0.33	0.74	1
Tau	EN_L3_5_IT_3	TMEM120B	-0.06	0.06	-1.01	0.315	0.999
Tau	EN_L5_6_NP	TMEM120B	-0.00	0.09	-0.02	0.983	1
Tau	EN_L6B	TMEM120B	-0.07	0.09	-0.73	0.463	1
Tau	EN_L6_CT	TMEM120B	-0.14	0.09	-1.67	0.0958	1
Tau	EN_L6_IT_1	TMEM120B	-0.13	0.10	-1.26	0.206	1
Tau	EN_L6_IT_2	TMEM120B	-0.04	0.10	-0.43	0.671	0.997
Tau	IN_ADARB2	TMEM120B	0.00	0.08	0.03	0.978	1
Tau	IN_LAMP5_LHX6	TMEM120B	0.04	0.11	0.34	0.737	1
Tau	IN_LAMP5_RELN	TMEM120B	0.05	0.08	0.68	0.499	0.996
Tau	IN_PVALB	TMEM120B	-0.06	0.07	-0.85	0.396	1
Tau	IN_PVALB_CHC	TMEM120B	0.17	0.10	1.73	0.0835	1
Tau	IN_SST	TMEM120B	-0.06	0.07	-0.77	0.44	1
Tau	IN_VIP	TMEM120B	0.00	0.06	0.09	0.931	1
Tau	Micro	TMEM120B	0.01	0.10	0.05	0.958	0.999
Tau	OPC	TMEM120B	-0.03	0.08	-0.45	0.653	0.958
Tau	Oligo	TMEM120B	-0.03	0.07	-0.39	0.698	1
Tau	Astro	TMEM121	-0.13	0.13	-1.01	0.312	0.896
Tau	EN_L2_3_IT	TMEM121	-0.23	0.10	-2.26	0.0239	1
Tau	EN_L3_5_IT_2	TMEM121	-0.04	0.13	-0.29	0.77	1
Tau	EN_L3_5_IT_3	TMEM121	-0.01	0.15	-0.06	0.952	0.999
Tau	EN_L6_IT_1	TMEM121	0.58	0.52	1.11	0.266	1
Tau	IN_PVALB	TMEM121	-0.31	0.16	-1.97	0.0484	1
Tau	IN_VIP	TMEM121	-0.17	0.12	-1.43	0.153	1
Tau	OPC	TMEM121	0.01	0.10	0.12	0.907	0.993
Tau	Oligo	TMEM121	0.08	0.10	0.78	0.433	1
Tau	EN_L2_3_IT	TMEM121B	0.02	0.08	0.22	0.822	1
Tau	EN_L3_5_IT_2	TMEM121B	0.09	0.10	0.93	0.353	1
Tau	EN_L3_5_IT_3	TMEM121B	0.04	0.12	0.32	0.746	0.999
Tau	EN_L5_6_NP	TMEM121B	-0.07	0.55	-0.12	0.901	1
Tau	EN_L6_IT_1	TMEM121B	-0.17	0.36	-0.47	0.638	1
Tau	IN_VIP	TMEM121B	0.31	0.11	2.74	0.00607	1
Tau	Micro	TMEM121B	0.21	0.24	0.90	0.37	0.999
Tau	OPC	TMEM121B	-0.14	0.13	-1.08	0.28	0.882
Tau	Oligo	TMEM121B	-0.21	0.17	-1.25	0.21	1
Tau	Astro	TMEM123	0.01	0.05	0.23	0.816	0.981
Tau	EN_L2_3_IT	TMEM123	-0.06	0.11	-0.56	0.574	1
Tau	EN_L3_5_IT_1	TMEM123	-0.05	0.15	-0.35	0.727	0.999
Tau	EN_L3_5_IT_2	TMEM123	0.06	0.12	0.46	0.648	1
Tau	EN_L3_5_IT_3	TMEM123	0.09	0.14	0.65	0.513	0.999
Tau	EN_L6B	TMEM123	0.31	0.60	0.51	0.612	1
Tau	EN_L6_CT	TMEM123	-0.02	0.64	-0.03	0.979	1
Tau	EN_L6_IT_1	TMEM123	0.54	0.36	1.51	0.13	1
Tau	EN_L6_IT_2	TMEM123	0.06	0.39	0.16	0.875	0.997
Tau	Endo	TMEM123	-0.28	0.14	-1.97	0.0491	0.684
Tau	IN_ADARB2	TMEM123	0.00	0.15	0.03	0.974	1
Tau	IN_LAMP5_RELN	TMEM123	0.20	0.17	1.21	0.228	0.996
Tau	IN_PVALB	TMEM123	0.04	0.14	0.29	0.77	1
Tau	IN_SST	TMEM123	-0.16	0.15	-1.07	0.287	1
Tau	IN_VIP	TMEM123	-0.08	0.12	-0.65	0.516	1
Tau	Micro	TMEM123	0.08	0.09	0.82	0.412	0.999
Tau	OPC	TMEM123	0.01	0.06	0.11	0.916	0.995
Tau	Oligo	TMEM123	-0.06	0.06	-0.95	0.34	1
Tau	PC	TMEM123	0.44	0.39	1.11	0.266	0.872
Tau	PVM	TMEM123	-0.32	0.63	-0.51	0.609	0.995
Tau	VLMC	TMEM123	0.50	0.43	1.14	0.253	0.999
Tau	Astro	TMEM125	-0.06	0.18	-0.35	0.723	0.965
Tau	EN_L2_3_IT	TMEM125	-0.13	0.16	-0.82	0.41	1
Tau	Oligo	TMEM125	-0.02	0.09	-0.18	0.858	1
Tau	Astro	TMEM126A	0.03	0.08	0.40	0.687	0.961
Tau	EN_L2_3_IT	TMEM126A	-0.05	0.08	-0.54	0.587	1
Tau	EN_L3_5_IT_1	TMEM126A	-0.04	0.12	-0.33	0.741	0.999
Tau	EN_L3_5_IT_2	TMEM126A	0.09	0.10	0.85	0.397	1
Tau	EN_L3_5_IT_3	TMEM126A	-0.03	0.10	-0.27	0.788	0.999
Tau	EN_L5_6_NP	TMEM126A	0.76	0.57	1.35	0.178	1
Tau	EN_L6B	TMEM126A	0.35	0.54	0.64	0.52	1
Tau	EN_L6_CT	TMEM126A	0.04	0.17	0.22	0.828	1
Tau	EN_L6_IT_1	TMEM126A	0.02	0.14	0.16	0.871	1
Tau	EN_L6_IT_2	TMEM126A	0.16	0.17	0.93	0.354	0.997
Tau	IN_ADARB2	TMEM126A	0.21	0.15	1.41	0.157	1
Tau	IN_LAMP5_RELN	TMEM126A	-0.19	0.13	-1.42	0.155	0.996
Tau	IN_PVALB	TMEM126A	-0.06	0.12	-0.46	0.646	1
Tau	IN_SST	TMEM126A	0.23	0.12	1.99	0.0467	1
Tau	IN_VIP	TMEM126A	-0.12	0.10	-1.13	0.257	1
Tau	Micro	TMEM126A	0.03	0.15	0.21	0.834	0.999
Tau	OPC	TMEM126A	-0.11	0.09	-1.22	0.223	0.86
Tau	Oligo	TMEM126A	-0.03	0.06	-0.59	0.553	1
Tau	Astro	TMEM126B	0.02	0.07	0.35	0.728	0.966
Tau	EN_L2_3_IT	TMEM126B	0.02	0.06	0.33	0.742	1
Tau	EN_L3_5_IT_1	TMEM126B	0.11	0.08	1.26	0.207	0.999
Tau	EN_L3_5_IT_2	TMEM126B	0.00	0.07	0.05	0.957	1
Tau	EN_L3_5_IT_3	TMEM126B	0.01	0.07	0.14	0.891	0.999
Tau	EN_L5_6_NP	TMEM126B	0.05	0.12	0.46	0.646	1
Tau	EN_L6B	TMEM126B	0.06	0.14	0.45	0.651	1
Tau	EN_L6_CT	TMEM126B	0.05	0.13	0.40	0.686	1
Tau	EN_L6_IT_1	TMEM126B	-0.05	0.11	-0.42	0.676	1
Tau	EN_L6_IT_2	TMEM126B	-0.03	0.15	-0.17	0.869	0.997
Tau	IN_ADARB2	TMEM126B	0.10	0.12	0.80	0.424	1
Tau	IN_LAMP5_LHX6	TMEM126B	0.10	0.14	0.73	0.467	1
Tau	IN_LAMP5_RELN	TMEM126B	0.02	0.12	0.19	0.849	1
Tau	IN_PVALB	TMEM126B	-0.01	0.09	-0.15	0.883	1
Tau	IN_PVALB_CHC	TMEM126B	0.11	0.13	0.82	0.414	1
Tau	IN_SST	TMEM126B	0.00	0.09	0.02	0.984	1
Tau	IN_VIP	TMEM126B	0.06	0.08	0.81	0.419	1
Tau	Micro	TMEM126B	0.01	0.12	0.11	0.911	0.999
Tau	OPC	TMEM126B	0.00	0.07	0.03	0.976	0.997
Tau	Oligo	TMEM126B	-0.00	0.05	-0.01	0.988	1
Tau	Astro	TMEM127	0.12	0.08	1.53	0.125	0.862
Tau	EN_L2_3_IT	TMEM127	-0.00	0.06	-0.04	0.965	1
Tau	EN_L3_5_IT_1	TMEM127	-0.02	0.11	-0.16	0.876	0.999
Tau	EN_L3_5_IT_2	TMEM127	0.08	0.07	1.09	0.276	1
Tau	EN_L3_5_IT_3	TMEM127	0.03	0.07	0.40	0.692	0.999
Tau	EN_L5_6_NP	TMEM127	-0.01	0.13	-0.09	0.931	1
Tau	EN_L6B	TMEM127	-0.02	0.14	-0.17	0.866	1
Tau	EN_L6_CT	TMEM127	0.15	0.12	1.23	0.219	1
Tau	EN_L6_IT_1	TMEM127	0.04	0.12	0.34	0.736	1
Tau	EN_L6_IT_2	TMEM127	0.11	0.16	0.68	0.498	0.997
Tau	IN_ADARB2	TMEM127	0.06	0.11	0.56	0.572	1
Tau	IN_LAMP5_LHX6	TMEM127	0.23	0.14	1.63	0.102	1
Tau	IN_LAMP5_RELN	TMEM127	0.18	0.11	1.62	0.106	0.996
Tau	IN_PVALB	TMEM127	0.01	0.08	0.17	0.865	1
Tau	IN_PVALB_CHC	TMEM127	0.14	0.15	0.92	0.359	1
Tau	IN_SST	TMEM127	0.04	0.09	0.47	0.64	1
Tau	IN_VIP	TMEM127	0.05	0.07	0.71	0.476	1
Tau	Micro	TMEM127	-0.18	0.12	-1.48	0.138	0.999
Tau	OPC	TMEM127	0.02	0.08	0.20	0.843	0.985
Tau	Oligo	TMEM127	0.05	0.06	0.78	0.434	1
Tau	Astro	TMEM128	0.10	0.07	1.40	0.163	0.872
Tau	EN_L2_3_IT	TMEM128	-0.01	0.06	-0.16	0.872	1
Tau	EN_L3_5_IT_1	TMEM128	-0.03	0.11	-0.31	0.754	0.999
Tau	EN_L3_5_IT_2	TMEM128	0.01	0.08	0.18	0.854	1
Tau	EN_L3_5_IT_3	TMEM128	-0.06	0.08	-0.74	0.457	0.999
Tau	EN_L5_6_NP	TMEM128	-0.07	0.15	-0.49	0.628	1
Tau	EN_L6B	TMEM128	0.14	0.17	0.85	0.396	1
Tau	EN_L6_CT	TMEM128	-0.14	0.12	-1.13	0.259	1
Tau	EN_L6_IT_1	TMEM128	-0.01	0.13	-0.08	0.936	1
Tau	EN_L6_IT_2	TMEM128	0.34	0.15	2.28	0.0229	0.997
Tau	IN_ADARB2	TMEM128	0.08	0.13	0.60	0.55	1
Tau	IN_LAMP5_LHX6	TMEM128	0.02	0.15	0.10	0.917	1
Tau	IN_LAMP5_RELN	TMEM128	-0.06	0.12	-0.46	0.645	0.996
Tau	IN_PVALB	TMEM128	0.02	0.08	0.25	0.8	1
Tau	IN_PVALB_CHC	TMEM128	0.17	0.15	1.11	0.265	1
Tau	IN_SST	TMEM128	-0.08	0.11	-0.73	0.464	1
Tau	IN_VIP	TMEM128	0.02	0.08	0.27	0.789	1
Tau	Micro	TMEM128	0.06	0.12	0.49	0.625	0.999
Tau	OPC	TMEM128	0.01	0.08	0.10	0.921	0.995
Tau	Oligo	TMEM128	-0.01	0.07	-0.09	0.931	1
Tau	Astro	TMEM129	0.15	0.09	1.66	0.0974	0.857
Tau	EN_L2_3_IT	TMEM129	0.11	0.07	1.59	0.111	1
Tau	EN_L3_5_IT_1	TMEM129	-0.13	0.14	-0.95	0.343	0.999
Tau	EN_L3_5_IT_2	TMEM129	0.18	0.09	2.00	0.0454	1
Tau	EN_L3_5_IT_3	TMEM129	-0.01	0.11	-0.10	0.923	0.999
Tau	EN_L6B	TMEM129	0.06	0.49	0.12	0.908	1
Tau	EN_L6_CT	TMEM129	-0.00	0.46	-0.00	0.999	1
Tau	EN_L6_IT_1	TMEM129	0.04	0.14	0.29	0.774	1
Tau	IN_ADARB2	TMEM129	0.12	0.14	0.82	0.413	1
Tau	IN_LAMP5_RELN	TMEM129	0.10	0.14	0.68	0.494	0.996
Tau	IN_PVALB	TMEM129	0.09	0.10	0.87	0.386	1
Tau	IN_SST	TMEM129	0.05	0.13	0.37	0.71	1
Tau	IN_VIP	TMEM129	0.15	0.09	1.62	0.105	1
Tau	Micro	TMEM129	0.01	0.15	0.09	0.927	0.999
Tau	OPC	TMEM129	-0.01	0.09	-0.07	0.945	0.995
Tau	Oligo	TMEM129	0.09	0.07	1.35	0.178	1
Tau	Astro	TMEM130	0.07	0.12	0.54	0.591	0.941
Tau	EN_L2_3_IT	TMEM130	0.00	0.05	0.07	0.945	1
Tau	EN_L3_5_IT_1	TMEM130	0.10	0.07	1.52	0.129	0.999
Tau	EN_L3_5_IT_2	TMEM130	0.04	0.06	0.75	0.455	1
Tau	EN_L3_5_IT_3	TMEM130	0.05	0.05	0.87	0.385	0.999
Tau	EN_L5_6_NP	TMEM130	-0.02	0.08	-0.23	0.818	1
Tau	EN_L6B	TMEM130	-0.04	0.08	-0.52	0.606	1
Tau	EN_L6_CT	TMEM130	-0.05	0.07	-0.75	0.455	1
Tau	EN_L6_IT_1	TMEM130	0.07	0.08	0.82	0.413	1
Tau	EN_L6_IT_2	TMEM130	0.08	0.09	0.91	0.36	0.997
Tau	IN_ADARB2	TMEM130	0.07	0.07	1.02	0.305	1
Tau	IN_LAMP5_LHX6	TMEM130	0.07	0.09	0.81	0.419	1
Tau	IN_LAMP5_RELN	TMEM130	0.01	0.08	0.13	0.897	1
Tau	IN_PVALB	TMEM130	-0.04	0.05	-0.83	0.407	1
Tau	IN_PVALB_CHC	TMEM130	0.00	0.09	0.03	0.975	1
Tau	IN_SST	TMEM130	-0.05	0.06	-0.86	0.387	1
Tau	IN_VIP	TMEM130	0.02	0.05	0.41	0.683	1
Tau	Micro	TMEM130	0.22	0.15	1.44	0.151	0.999
Tau	OPC	TMEM130	0.10	0.08	1.24	0.215	0.859
Tau	Oligo	TMEM130	0.11	0.12	0.90	0.37	1
Tau	Adaptive	TMEM131	-0.40	0.25	-1.58	0.113	0.999
Tau	Astro	TMEM131	0.06	0.04	1.62	0.105	0.861
Tau	EN_L2_3_IT	TMEM131	-0.01	0.03	-0.22	0.828	1
Tau	EN_L3_5_IT_1	TMEM131	0.01	0.05	0.21	0.831	0.999
Tau	EN_L3_5_IT_2	TMEM131	-0.01	0.04	-0.28	0.778	1
Tau	EN_L3_5_IT_3	TMEM131	0.00	0.04	0.07	0.944	0.999
Tau	EN_L5_6_NP	TMEM131	-0.01	0.06	-0.18	0.855	1
Tau	EN_L6B	TMEM131	-0.01	0.06	-0.21	0.834	1
Tau	EN_L6_CT	TMEM131	-0.02	0.04	-0.40	0.686	1
Tau	EN_L6_IT_1	TMEM131	0.00	0.05	0.05	0.962	1
Tau	EN_L6_IT_2	TMEM131	-0.03	0.07	-0.43	0.666	0.997
Tau	Endo	TMEM131	0.16	0.11	1.43	0.152	0.861
Tau	IN_ADARB2	TMEM131	-0.03	0.06	-0.50	0.617	1
Tau	IN_LAMP5_LHX6	TMEM131	0.04	0.06	0.61	0.539	1
Tau	IN_LAMP5_RELN	TMEM131	-0.00	0.05	-0.06	0.949	1
Tau	IN_PVALB	TMEM131	-0.00	0.05	-0.09	0.931	1
Tau	IN_PVALB_CHC	TMEM131	-0.10	0.05	-1.83	0.0675	1
Tau	IN_SST	TMEM131	-0.03	0.05	-0.60	0.548	1
Tau	IN_VIP	TMEM131	-0.00	0.04	-0.08	0.935	1
Tau	Micro	TMEM131	0.11	0.06	1.79	0.0731	0.999
Tau	OPC	TMEM131	0.07	0.05	1.49	0.136	0.841
Tau	Oligo	TMEM131	0.04	0.04	0.99	0.323	1
Tau	PC	TMEM131	0.01	0.11	0.13	0.899	0.987
Tau	PVM	TMEM131	-0.21	0.14	-1.50	0.132	0.995
Tau	SMC	TMEM131	0.38	0.28	1.32	0.188	0.778
Tau	VLMC	TMEM131	0.05	0.15	0.34	0.737	0.999
Tau	Adaptive	TMEM131L	0.10	0.29	0.36	0.718	0.999
Tau	Astro	TMEM131L	0.17	0.12	1.42	0.155	0.869
Tau	EN_L2_3_IT	TMEM131L	-0.01	0.07	-0.21	0.835	1
Tau	EN_L3_5_IT_1	TMEM131L	0.07	0.11	0.57	0.565	0.999
Tau	EN_L3_5_IT_2	TMEM131L	-0.07	0.08	-0.82	0.413	1
Tau	EN_L3_5_IT_3	TMEM131L	-0.07	0.08	-0.78	0.438	0.999
Tau	EN_L5_6_NP	TMEM131L	-0.08	0.15	-0.56	0.576	1
Tau	EN_L6B	TMEM131L	-0.00	0.15	-0.01	0.989	1
Tau	EN_L6_CT	TMEM131L	-0.01	0.15	-0.09	0.927	1
Tau	EN_L6_IT_1	TMEM131L	0.00	0.11	0.04	0.968	1
Tau	EN_L6_IT_2	TMEM131L	0.25	0.14	1.87	0.0609	0.997
Tau	IN_ADARB2	TMEM131L	0.09	0.11	0.84	0.398	1
Tau	IN_LAMP5_LHX6	TMEM131L	-0.05	0.10	-0.45	0.651	1
Tau	IN_LAMP5_RELN	TMEM131L	-0.02	0.07	-0.22	0.827	1
Tau	IN_PVALB	TMEM131L	-0.06	0.05	-1.18	0.237	1
Tau	IN_PVALB_CHC	TMEM131L	-0.05	0.08	-0.63	0.532	1
Tau	IN_SST	TMEM131L	0.04	0.09	0.41	0.685	1
Tau	IN_VIP	TMEM131L	0.04	0.06	0.66	0.508	1
Tau	Micro	TMEM131L	0.16	0.10	1.67	0.095	0.999
Tau	OPC	TMEM131L	-0.09	0.06	-1.40	0.16	0.841
Tau	Oligo	TMEM131L	-0.04	0.09	-0.44	0.662	1
Tau	PVM	TMEM131L	0.11	0.25	0.42	0.672	0.995
Tau	SMC	TMEM131L	0.19	0.40	0.49	0.628	0.95
Tau	Astro	TMEM132A	0.07	0.09	0.85	0.397	0.918
Tau	EN_L2_3_IT	TMEM132A	0.04	0.07	0.64	0.525	1
Tau	EN_L3_5_IT_1	TMEM132A	0.13	0.09	1.43	0.153	0.999
Tau	EN_L3_5_IT_2	TMEM132A	0.04	0.07	0.65	0.518	1
Tau	EN_L3_5_IT_3	TMEM132A	0.07	0.08	0.87	0.385	0.999
Tau	EN_L5_6_NP	TMEM132A	-0.36	0.46	-0.79	0.43	1
Tau	EN_L6B	TMEM132A	-0.18	0.15	-1.19	0.235	1
Tau	EN_L6_CT	TMEM132A	0.13	0.16	0.85	0.395	1
Tau	EN_L6_IT_1	TMEM132A	0.06	0.11	0.50	0.618	1
Tau	EN_L6_IT_2	TMEM132A	0.10	0.14	0.73	0.466	0.997
Tau	IN_ADARB2	TMEM132A	0.09	0.12	0.74	0.46	1
Tau	IN_LAMP5_RELN	TMEM132A	0.11	0.12	0.92	0.359	0.996
Tau	IN_PVALB	TMEM132A	0.03	0.07	0.44	0.662	1
Tau	IN_PVALB_CHC	TMEM132A	0.11	0.11	0.93	0.353	1
Tau	IN_SST	TMEM132A	0.14	0.10	1.40	0.16	1
Tau	IN_VIP	TMEM132A	0.05	0.07	0.62	0.532	1
Tau	OPC	TMEM132A	0.01	0.09	0.13	0.898	0.993
Tau	Oligo	TMEM132A	0.07	0.11	0.68	0.499	1
Tau	Astro	TMEM132B	-0.17	0.10	-1.76	0.0778	0.857
Tau	EN_L2_3_IT	TMEM132B	0.03	0.05	0.70	0.481	1
Tau	EN_L3_5_IT_1	TMEM132B	0.04	0.05	0.85	0.395	0.999
Tau	EN_L3_5_IT_2	TMEM132B	0.01	0.04	0.15	0.884	1
Tau	EN_L3_5_IT_3	TMEM132B	-0.05	0.05	-1.08	0.279	0.999
Tau	EN_L5_6_NP	TMEM132B	0.01	0.06	0.19	0.848	1
Tau	EN_L6B	TMEM132B	-0.05	0.06	-0.94	0.348	1
Tau	EN_L6_CT	TMEM132B	-0.03	0.05	-0.57	0.571	1
Tau	EN_L6_IT_1	TMEM132B	0.03	0.06	0.50	0.615	1
Tau	EN_L6_IT_2	TMEM132B	-0.06	0.06	-1.10	0.272	0.997
Tau	Endo	TMEM132B	0.99	0.57	1.76	0.0792	0.769
Tau	IN_ADARB2	TMEM132B	0.07	0.06	1.09	0.277	1
Tau	IN_LAMP5_LHX6	TMEM132B	0.02	0.05	0.40	0.689	1
Tau	IN_LAMP5_RELN	TMEM132B	0.06	0.05	1.11	0.268	0.996
Tau	IN_PVALB	TMEM132B	0.03	0.05	0.72	0.473	1
Tau	IN_PVALB_CHC	TMEM132B	0.05	0.05	1.09	0.277	1
Tau	IN_SST	TMEM132B	0.00	0.05	0.03	0.976	1
Tau	IN_VIP	TMEM132B	-0.02	0.05	-0.54	0.592	1
Tau	Micro	TMEM132B	0.11	0.16	0.70	0.483	0.999
Tau	OPC	TMEM132B	0.10	0.06	1.75	0.0807	0.834
Tau	Oligo	TMEM132B	0.04	0.12	0.36	0.723	1
Tau	PC	TMEM132B	0.27	0.41	0.66	0.51	0.922
Tau	Astro	TMEM132C	-0.06	0.15	-0.41	0.681	0.961
Tau	EN_L2_3_IT	TMEM132C	-0.12	0.14	-0.83	0.404	1
Tau	EN_L3_5_IT_1	TMEM132C	-0.27	0.18	-1.55	0.122	0.999
Tau	EN_L3_5_IT_2	TMEM132C	-0.47	0.17	-2.81	0.00496	1
Tau	EN_L3_5_IT_3	TMEM132C	-0.31	0.13	-2.40	0.0166	0.999
Tau	EN_L5_6_NP	TMEM132C	0.01	0.10	0.10	0.918	1
Tau	EN_L6B	TMEM132C	0.40	0.49	0.80	0.421	1
Tau	EN_L6_CT	TMEM132C	0.10	0.55	0.19	0.851	1
Tau	EN_L6_IT_1	TMEM132C	-0.18	0.20	-0.92	0.356	1
Tau	EN_L6_IT_2	TMEM132C	-0.13	0.23	-0.56	0.576	0.997
Tau	Endo	TMEM132C	0.10	0.18	0.54	0.587	0.954
Tau	IN_ADARB2	TMEM132C	-0.02	0.13	-0.11	0.91	1
Tau	IN_LAMP5_LHX6	TMEM132C	-0.04	0.11	-0.32	0.748	1
Tau	IN_LAMP5_RELN	TMEM132C	-0.05	0.09	-0.56	0.576	0.996
Tau	IN_PVALB	TMEM132C	0.01	0.06	0.11	0.909	1
Tau	IN_PVALB_CHC	TMEM132C	0.07	0.06	1.12	0.264	1
Tau	IN_SST	TMEM132C	0.01	0.15	0.04	0.969	1
Tau	IN_VIP	TMEM132C	0.03	0.11	0.28	0.783	1
Tau	Micro	TMEM132C	0.19	0.16	1.13	0.259	0.999
Tau	OPC	TMEM132C	-0.00	0.07	-0.05	0.957	0.996
Tau	Oligo	TMEM132C	0.30	0.17	1.74	0.0826	1
Tau	VLMC	TMEM132C	0.16	0.21	0.76	0.446	0.999
Tau	Astro	TMEM132D	0.04	0.10	0.40	0.687	0.961
Tau	EN_L2_3_IT	TMEM132D	0.01	0.05	0.29	0.769	1
Tau	EN_L3_5_IT_1	TMEM132D	0.12	0.08	1.56	0.118	0.999
Tau	EN_L3_5_IT_2	TMEM132D	-0.05	0.08	-0.69	0.487	1
Tau	EN_L3_5_IT_3	TMEM132D	0.03	0.06	0.43	0.668	0.999
Tau	EN_L5_6_NP	TMEM132D	0.47	0.14	3.48	0.000504	1
Tau	EN_L6B	TMEM132D	-0.00	0.11	-0.04	0.97	1
Tau	EN_L6_CT	TMEM132D	0.05	0.10	0.50	0.616	1
Tau	EN_L6_IT_1	TMEM132D	0.05	0.07	0.75	0.453	1
Tau	EN_L6_IT_2	TMEM132D	-0.00	0.07	-0.04	0.968	0.997
Tau	Endo	TMEM132D	-0.02	0.68	-0.02	0.982	0.997
Tau	IN_ADARB2	TMEM132D	0.09	0.10	0.92	0.358	1
Tau	IN_LAMP5_LHX6	TMEM132D	-0.05	0.06	-0.79	0.429	1
Tau	IN_LAMP5_RELN	TMEM132D	-0.06	0.06	-1.05	0.293	0.996
Tau	IN_PVALB	TMEM132D	-0.05	0.08	-0.58	0.56	1
Tau	IN_PVALB_CHC	TMEM132D	-0.04	0.06	-0.68	0.499	1
Tau	IN_SST	TMEM132D	-0.01	0.10	-0.08	0.935	1
Tau	IN_VIP	TMEM132D	-0.04	0.08	-0.56	0.575	1
Tau	Micro	TMEM132D	-0.03	0.14	-0.24	0.812	0.999
Tau	OPC	TMEM132D	-0.02	0.04	-0.46	0.647	0.957
Tau	Oligo	TMEM132D	-0.10	0.12	-0.82	0.41	1
Tau	PC	TMEM132D	0.58	0.49	1.17	0.242	0.859
Tau	Astro	TMEM132E	0.27	0.21	1.29	0.195	0.88
Tau	EN_L2_3_IT	TMEM132E	0.12	0.09	1.22	0.221	1
Tau	EN_L3_5_IT_1	TMEM132E	0.25	0.31	0.79	0.429	0.999
Tau	EN_L3_5_IT_2	TMEM132E	0.03	0.13	0.19	0.851	1
Tau	EN_L3_5_IT_3	TMEM132E	0.09	0.25	0.35	0.729	0.999
Tau	EN_L6B	TMEM132E	0.11	0.42	0.26	0.791	1
Tau	EN_L6_IT_1	TMEM132E	0.19	0.48	0.39	0.695	1
Tau	IN_ADARB2	TMEM132E	0.11	0.14	0.78	0.438	1
Tau	IN_LAMP5_LHX6	TMEM132E	-0.03	0.20	-0.17	0.867	1
Tau	IN_LAMP5_RELN	TMEM132E	-0.03	0.13	-0.20	0.839	1
Tau	IN_PVALB	TMEM132E	0.27	0.15	1.75	0.0808	1
Tau	IN_SST	TMEM132E	0.00	0.13	0.01	0.995	1
Tau	IN_VIP	TMEM132E	-0.01	0.09	-0.06	0.953	1
Tau	OPC	TMEM132E	-0.02	0.10	-0.24	0.81	0.981
Tau	Oligo	TMEM132E	0.09	0.17	0.50	0.62	1
Tau	Astro	TMEM134	0.14	0.08	1.62	0.105	0.861
Tau	EN_L2_3_IT	TMEM134	-0.07	0.07	-0.95	0.342	1
Tau	EN_L3_5_IT_1	TMEM134	-0.03	0.13	-0.27	0.787	0.999
Tau	EN_L3_5_IT_2	TMEM134	-0.13	0.09	-1.42	0.155	1
Tau	EN_L3_5_IT_3	TMEM134	0.01	0.10	0.08	0.932	0.999
Tau	EN_L5_6_NP	TMEM134	-0.20	0.35	-0.56	0.574	1
Tau	EN_L6B	TMEM134	0.02	0.50	0.04	0.969	1
Tau	EN_L6_CT	TMEM134	-0.19	0.13	-1.38	0.168	1
Tau	EN_L6_IT_1	TMEM134	-0.02	0.13	-0.17	0.868	1
Tau	EN_L6_IT_2	TMEM134	-0.51	0.38	-1.35	0.177	0.997
Tau	IN_ADARB2	TMEM134	-0.02	0.15	-0.12	0.908	1
Tau	IN_LAMP5_LHX6	TMEM134	-0.11	0.19	-0.60	0.551	1
Tau	IN_LAMP5_RELN	TMEM134	0.18	0.14	1.29	0.198	0.996
Tau	IN_PVALB	TMEM134	-0.11	0.11	-1.01	0.311	1
Tau	IN_SST	TMEM134	-0.09	0.12	-0.76	0.447	1
Tau	IN_VIP	TMEM134	-0.10	0.10	-1.01	0.313	1
Tau	Micro	TMEM134	-0.06	0.14	-0.44	0.657	0.999
Tau	OPC	TMEM134	0.07	0.08	0.79	0.428	0.921
Tau	Oligo	TMEM134	-0.02	0.06	-0.32	0.75	1
Tau	Adaptive	TMEM135	0.24	0.32	0.77	0.442	0.999
Tau	Astro	TMEM135	0.09	0.06	1.53	0.127	0.862
Tau	EN_L2_3_IT	TMEM135	0.04	0.04	1.15	0.252	1
Tau	EN_L3_5_IT_1	TMEM135	0.06	0.06	1.12	0.264	0.999
Tau	EN_L3_5_IT_2	TMEM135	0.00	0.05	0.04	0.967	1
Tau	EN_L3_5_IT_3	TMEM135	0.03	0.04	0.75	0.453	0.999
Tau	EN_L5_6_NP	TMEM135	0.16	0.07	2.46	0.0141	1
Tau	EN_L6B	TMEM135	0.01	0.07	0.10	0.921	1
Tau	EN_L6_CT	TMEM135	0.02	0.06	0.26	0.792	1
Tau	EN_L6_IT_1	TMEM135	0.05	0.07	0.66	0.512	1
Tau	EN_L6_IT_2	TMEM135	-0.03	0.07	-0.39	0.694	0.997
Tau	Endo	TMEM135	-0.12	0.15	-0.77	0.439	0.936
Tau	IN_ADARB2	TMEM135	0.11	0.06	1.78	0.0752	1
Tau	IN_LAMP5_LHX6	TMEM135	0.10	0.08	1.23	0.217	1
Tau	IN_LAMP5_RELN	TMEM135	0.06	0.07	0.96	0.336	0.996
Tau	IN_PVALB	TMEM135	-0.01	0.05	-0.25	0.803	1
Tau	IN_PVALB_CHC	TMEM135	0.02	0.09	0.20	0.844	1
Tau	IN_SST	TMEM135	0.03	0.05	0.51	0.612	1
Tau	IN_VIP	TMEM135	0.05	0.05	1.02	0.308	1
Tau	Micro	TMEM135	0.20	0.09	2.10	0.0358	0.999
Tau	OPC	TMEM135	0.04	0.05	0.86	0.39	0.914
Tau	Oligo	TMEM135	0.08	0.05	1.52	0.13	1
Tau	PC	TMEM135	0.25	0.15	1.72	0.0861	0.75
Tau	PVM	TMEM135	-0.09	0.22	-0.42	0.678	0.995
Tau	SMC	TMEM135	0.71	0.36	1.97	0.0486	0.558
Tau	VLMC	TMEM135	0.04	0.18	0.23	0.818	0.999
Tau	Astro	TMEM138	0.05	0.09	0.54	0.586	0.94
Tau	EN_L2_3_IT	TMEM138	0.00	0.07	0.03	0.977	1
Tau	EN_L3_5_IT_1	TMEM138	0.08	0.15	0.51	0.61	0.999
Tau	EN_L3_5_IT_2	TMEM138	-0.11	0.10	-1.11	0.267	1
Tau	EN_L3_5_IT_3	TMEM138	0.10	0.10	1.02	0.308	0.999
Tau	EN_L6B	TMEM138	-0.01	0.44	-0.02	0.987	1
Tau	EN_L6_CT	TMEM138	0.15	0.42	0.36	0.72	1
Tau	EN_L6_IT_1	TMEM138	-0.10	0.15	-0.66	0.51	1
Tau	IN_PVALB	TMEM138	-0.03	0.11	-0.27	0.786	1
Tau	IN_SST	TMEM138	0.02	0.13	0.12	0.908	1
Tau	IN_VIP	TMEM138	0.05	0.11	0.43	0.669	1
Tau	Micro	TMEM138	0.05	0.15	0.36	0.717	0.999
Tau	OPC	TMEM138	-0.02	0.10	-0.18	0.858	0.986
Tau	Oligo	TMEM138	0.06	0.07	0.80	0.421	1
Tau	Oligo	TMEM139	0.02	0.12	0.17	0.868	1
Tau	Astro	TMEM140	-0.15	0.13	-1.21	0.227	0.885
Tau	EN_L2_3_IT	TMEM140	-0.13	0.14	-0.99	0.323	1
Tau	EN_L3_5_IT_1	TMEM140	-0.15	0.17	-0.89	0.372	0.999
Tau	EN_L3_5_IT_2	TMEM140	0.11	0.14	0.79	0.428	1
Tau	EN_L3_5_IT_3	TMEM140	0.05	0.14	0.38	0.706	0.999
Tau	EN_L6_IT_1	TMEM140	-0.12	0.40	-0.29	0.769	1
Tau	Endo	TMEM140	-0.87	0.76	-1.14	0.252	0.899
Tau	IN_PVALB	TMEM140	0.09	0.15	0.63	0.528	1
Tau	IN_SST	TMEM140	-0.43	0.18	-2.41	0.0159	1
Tau	IN_VIP	TMEM140	-0.06	0.14	-0.40	0.691	1
Tau	Micro	TMEM140	-0.17	0.16	-1.06	0.289	0.999
Tau	OPC	TMEM140	-0.31	0.13	-2.29	0.0222	0.82
Tau	Oligo	TMEM140	-0.07	0.09	-0.76	0.448	1
Tau	Astro	TMEM143	0.04	0.08	0.44	0.663	0.959
Tau	EN_L2_3_IT	TMEM143	0.06	0.08	0.73	0.466	1
Tau	EN_L3_5_IT_1	TMEM143	-0.08	0.12	-0.62	0.535	0.999
Tau	EN_L3_5_IT_2	TMEM143	0.03	0.08	0.30	0.763	1
Tau	EN_L3_5_IT_3	TMEM143	-0.11	0.10	-1.12	0.261	0.999
Tau	EN_L5_6_NP	TMEM143	0.12	0.15	0.77	0.44	1
Tau	EN_L6B	TMEM143	0.05	0.19	0.28	0.782	1
Tau	EN_L6_CT	TMEM143	0.01	0.14	0.08	0.936	1
Tau	EN_L6_IT_1	TMEM143	-0.27	0.14	-1.99	0.0462	1
Tau	EN_L6_IT_2	TMEM143	0.03	0.17	0.18	0.854	0.997
Tau	IN_ADARB2	TMEM143	-0.01	0.16	-0.08	0.94	1
Tau	IN_LAMP5_RELN	TMEM143	-0.08	0.15	-0.54	0.589	0.996
Tau	IN_PVALB	TMEM143	0.07	0.10	0.70	0.485	1
Tau	IN_SST	TMEM143	-0.08	0.12	-0.64	0.52	1
Tau	IN_VIP	TMEM143	-0.02	0.10	-0.21	0.835	1
Tau	Micro	TMEM143	-0.03	0.17	-0.15	0.879	0.999
Tau	OPC	TMEM143	-0.01	0.12	-0.06	0.95	0.996
Tau	Oligo	TMEM143	0.07	0.07	1.02	0.306	1
Tau	Astro	TMEM144	-0.12	0.10	-1.16	0.247	0.886
Tau	EN_L2_3_IT	TMEM144	-0.05	0.10	-0.53	0.599	1
Tau	EN_L3_5_IT_1	TMEM144	-0.02	0.10	-0.16	0.876	0.999
Tau	EN_L3_5_IT_2	TMEM144	-0.11	0.09	-1.19	0.232	1
Tau	EN_L3_5_IT_3	TMEM144	-0.01	0.10	-0.12	0.904	0.999
Tau	EN_L5_6_NP	TMEM144	0.02	0.11	0.16	0.87	1
Tau	EN_L6B	TMEM144	-0.21	0.15	-1.35	0.178	1
Tau	EN_L6_CT	TMEM144	0.19	0.13	1.42	0.154	1
Tau	EN_L6_IT_1	TMEM144	-0.20	0.13	-1.56	0.12	1
Tau	EN_L6_IT_2	TMEM144	0.07	0.16	0.42	0.677	0.997
Tau	Endo	TMEM144	1.08	0.57	1.87	0.0609	0.733
Tau	IN_ADARB2	TMEM144	-0.01	0.13	-0.06	0.953	1
Tau	IN_LAMP5_LHX6	TMEM144	-0.05	0.15	-0.34	0.734	1
Tau	IN_LAMP5_RELN	TMEM144	-0.05	0.13	-0.42	0.673	0.996
Tau	IN_PVALB	TMEM144	-0.12	0.10	-1.13	0.258	1
Tau	IN_PVALB_CHC	TMEM144	0.03	0.20	0.16	0.871	1
Tau	IN_SST	TMEM144	0.11	0.13	0.83	0.408	1
Tau	IN_VIP	TMEM144	0.07	0.09	0.73	0.467	1
Tau	Micro	TMEM144	0.07	0.09	0.75	0.452	0.999
Tau	OPC	TMEM144	0.11	0.12	0.96	0.337	0.899
Tau	Oligo	TMEM144	-0.05	0.06	-0.88	0.378	1
Tau	PC	TMEM144	0.91	0.62	1.46	0.144	0.804
Tau	PVM	TMEM144	-0.03	0.25	-0.12	0.907	0.995
Tau	Astro	TMEM145	-0.04	0.08	-0.44	0.661	0.959
Tau	EN_L2_3_IT	TMEM145	-0.07	0.06	-1.29	0.198	1
Tau	EN_L3_5_IT_1	TMEM145	0.02	0.09	0.23	0.815	0.999
Tau	EN_L3_5_IT_2	TMEM145	-0.09	0.06	-1.36	0.174	1
Tau	EN_L3_5_IT_3	TMEM145	-0.14	0.08	-1.87	0.0621	0.999
Tau	EN_L5_6_NP	TMEM145	0.01	0.13	0.04	0.967	1
Tau	EN_L6B	TMEM145	0.20	0.21	0.96	0.339	1
Tau	EN_L6_CT	TMEM145	-0.06	0.13	-0.50	0.614	1
Tau	EN_L6_IT_1	TMEM145	-0.09	0.12	-0.79	0.43	1
Tau	EN_L6_IT_2	TMEM145	-0.16	0.14	-1.14	0.256	0.997
Tau	IN_ADARB2	TMEM145	-0.03	0.08	-0.39	0.694	1
Tau	IN_LAMP5_LHX6	TMEM145	0.06	0.10	0.59	0.553	1
Tau	IN_LAMP5_RELN	TMEM145	0.06	0.09	0.74	0.461	0.996
Tau	IN_PVALB	TMEM145	-0.07	0.06	-1.07	0.285	1
Tau	IN_PVALB_CHC	TMEM145	-0.01	0.11	-0.05	0.957	1
Tau	IN_SST	TMEM145	-0.03	0.08	-0.40	0.69	1
Tau	IN_VIP	TMEM145	-0.04	0.05	-0.78	0.436	1
Tau	Micro	TMEM145	0.00	0.59	0.00	0.999	1
Tau	OPC	TMEM145	0.02	0.08	0.28	0.782	0.978
Tau	Oligo	TMEM145	-0.04	0.09	-0.46	0.648	1
Tau	Astro	TMEM147	0.07	0.09	0.70	0.482	0.923
Tau	EN_L2_3_IT	TMEM147	0.05	0.09	0.54	0.586	1
Tau	EN_L3_5_IT_2	TMEM147	0.02	0.11	0.18	0.861	1
Tau	EN_L3_5_IT_3	TMEM147	0.01	0.11	0.13	0.899	0.999
Tau	EN_L6_IT_1	TMEM147	-0.15	0.35	-0.42	0.676	1
Tau	IN_PVALB	TMEM147	-0.20	0.13	-1.60	0.109	1
Tau	IN_SST	TMEM147	-0.10	0.15	-0.68	0.496	1
Tau	IN_VIP	TMEM147	0.06	0.11	0.61	0.544	1
Tau	Micro	TMEM147	0.04	0.16	0.27	0.787	0.999
Tau	OPC	TMEM147	-0.18	0.09	-1.95	0.0507	0.82
Tau	Oligo	TMEM147	-0.07	0.06	-1.13	0.259	1
Tau	Astro	TMEM14A	-0.05	0.08	-0.59	0.556	0.936
Tau	EN_L2_3_IT	TMEM14A	-0.03	0.07	-0.36	0.722	1
Tau	EN_L3_5_IT_1	TMEM14A	-0.07	0.08	-0.81	0.418	0.999
Tau	EN_L3_5_IT_2	TMEM14A	-0.00	0.07	-0.05	0.956	1
Tau	EN_L3_5_IT_3	TMEM14A	-0.01	0.07	-0.14	0.885	0.999
Tau	EN_L5_6_NP	TMEM14A	-0.10	0.09	-1.12	0.261	1
Tau	EN_L6B	TMEM14A	-0.09	0.12	-0.78	0.438	1
Tau	EN_L6_CT	TMEM14A	-0.12	0.11	-1.16	0.246	1
Tau	EN_L6_IT_1	TMEM14A	-0.04	0.11	-0.42	0.673	1
Tau	EN_L6_IT_2	TMEM14A	0.13	0.12	1.12	0.263	0.997
Tau	IN_ADARB2	TMEM14A	0.11	0.09	1.16	0.246	1
Tau	IN_LAMP5_LHX6	TMEM14A	0.07	0.12	0.57	0.566	1
Tau	IN_LAMP5_RELN	TMEM14A	0.05	0.10	0.52	0.606	0.996
Tau	IN_PVALB	TMEM14A	0.03	0.08	0.38	0.701	1
Tau	IN_PVALB_CHC	TMEM14A	0.07	0.11	0.68	0.496	1
Tau	IN_SST	TMEM14A	-0.04	0.08	-0.59	0.557	1
Tau	IN_VIP	TMEM14A	-0.01	0.08	-0.19	0.852	1
Tau	Micro	TMEM14A	0.00	0.14	0.00	0.998	1
Tau	OPC	TMEM14A	-0.13	0.09	-1.47	0.141	0.841
Tau	Oligo	TMEM14A	-0.02	0.07	-0.25	0.804	1
Tau	Astro	TMEM14C	0.02	0.08	0.28	0.782	0.974
Tau	EN_L2_3_IT	TMEM14C	-0.09	0.08	-1.20	0.232	1
Tau	EN_L3_5_IT_1	TMEM14C	-0.14	0.11	-1.27	0.206	0.999
Tau	EN_L3_5_IT_2	TMEM14C	0.05	0.08	0.58	0.56	1
Tau	EN_L3_5_IT_3	TMEM14C	-0.19	0.09	-2.16	0.0305	0.999
Tau	EN_L6B	TMEM14C	0.08	0.50	0.17	0.866	1
Tau	EN_L6_CT	TMEM14C	-0.07	0.40	-0.19	0.85	1
Tau	EN_L6_IT_1	TMEM14C	-0.16	0.14	-1.15	0.249	1
Tau	EN_L6_IT_2	TMEM14C	0.33	0.42	0.79	0.432	0.997
Tau	IN_ADARB2	TMEM14C	-0.00	0.14	-0.02	0.987	1
Tau	IN_LAMP5_RELN	TMEM14C	0.00	0.14	0.03	0.976	1
Tau	IN_PVALB	TMEM14C	-0.16	0.09	-1.78	0.0747	1
Tau	IN_SST	TMEM14C	0.01	0.12	0.06	0.952	1
Tau	IN_VIP	TMEM14C	-0.04	0.09	-0.49	0.622	1
Tau	Micro	TMEM14C	-0.11	0.14	-0.74	0.46	0.999
Tau	OPC	TMEM14C	-0.08	0.10	-0.83	0.404	0.917
Tau	Oligo	TMEM14C	-0.00	0.06	-0.06	0.955	1
Tau	Astro	TMEM150A	0.13	0.09	1.41	0.158	0.872
Tau	EN_L2_3_IT	TMEM150A	0.07	0.12	0.56	0.573	1
Tau	EN_L3_5_IT_2	TMEM150A	0.22	0.26	0.85	0.398	1
Tau	EN_L3_5_IT_3	TMEM150A	-0.09	0.14	-0.62	0.534	0.999
Tau	IN_PVALB	TMEM150A	0.16	0.15	1.01	0.313	1
Tau	IN_VIP	TMEM150A	-0.01	0.14	-0.08	0.933	1
Tau	Micro	TMEM150A	0.35	0.15	2.32	0.0205	0.999
Tau	OPC	TMEM150A	-0.14	0.14	-0.98	0.326	0.894
Tau	Oligo	TMEM150A	0.01	0.12	0.05	0.959	1
Tau	EN_L2_3_IT	TMEM150B	0.06	0.14	0.43	0.671	1
Tau	Oligo	TMEM150B	0.00	0.12	0.01	0.989	1
Tau	Astro	TMEM150C	-0.08	0.08	-0.95	0.34	0.902
Tau	EN_L2_3_IT	TMEM150C	-0.01	0.07	-0.20	0.84	1
Tau	EN_L3_5_IT_1	TMEM150C	0.05	0.08	0.56	0.575	0.999
Tau	EN_L3_5_IT_2	TMEM150C	-0.08	0.07	-1.26	0.208	1
Tau	EN_L3_5_IT_3	TMEM150C	-0.00	0.06	-0.01	0.989	0.999
Tau	EN_L5_6_NP	TMEM150C	0.05	0.11	0.44	0.657	1
Tau	EN_L6B	TMEM150C	-0.06	0.08	-0.77	0.44	1
Tau	EN_L6_CT	TMEM150C	-0.16	0.09	-1.72	0.0851	1
Tau	EN_L6_IT_1	TMEM150C	0.04	0.07	0.56	0.573	1
Tau	EN_L6_IT_2	TMEM150C	-0.02	0.09	-0.18	0.858	0.997
Tau	IN_ADARB2	TMEM150C	-0.02	0.08	-0.26	0.794	1
Tau	IN_LAMP5_LHX6	TMEM150C	-0.02	0.14	-0.18	0.86	1
Tau	IN_LAMP5_RELN	TMEM150C	0.02	0.17	0.09	0.925	1
Tau	IN_PVALB	TMEM150C	0.01	0.08	0.10	0.924	1
Tau	IN_PVALB_CHC	TMEM150C	-0.08	0.15	-0.52	0.604	1
Tau	IN_SST	TMEM150C	-0.02	0.08	-0.19	0.845	1
Tau	IN_VIP	TMEM150C	-0.01	0.07	-0.09	0.931	1
Tau	OPC	TMEM150C	0.00	0.10	0.00	0.999	1
Tau	Oligo	TMEM150C	-0.01	0.08	-0.13	0.9	1
Tau	Astro	TMEM151A	-0.09	0.14	-0.64	0.524	0.928
Tau	EN_L2_3_IT	TMEM151A	0.03	0.08	0.41	0.681	1
Tau	EN_L3_5_IT_1	TMEM151A	0.07	0.12	0.59	0.558	0.999
Tau	EN_L3_5_IT_2	TMEM151A	-0.06	0.09	-0.69	0.491	1
Tau	EN_L3_5_IT_3	TMEM151A	-0.03	0.10	-0.31	0.76	0.999
Tau	EN_L5_6_NP	TMEM151A	-0.38	0.39	-0.99	0.32	1
Tau	EN_L6B	TMEM151A	-0.16	0.17	-0.92	0.355	1
Tau	EN_L6_CT	TMEM151A	0.13	0.15	0.84	0.401	1
Tau	EN_L6_IT_1	TMEM151A	-0.13	0.14	-0.90	0.366	1
Tau	EN_L6_IT_2	TMEM151A	-0.43	0.48	-0.91	0.362	0.997
Tau	IN_ADARB2	TMEM151A	0.08	0.13	0.58	0.562	1
Tau	IN_LAMP5_RELN	TMEM151A	-0.17	0.14	-1.23	0.22	0.996
Tau	IN_PVALB	TMEM151A	-0.03	0.10	-0.35	0.728	1
Tau	IN_SST	TMEM151A	0.05	0.12	0.44	0.663	1
Tau	IN_VIP	TMEM151A	0.05	0.09	0.60	0.552	1
Tau	OPC	TMEM151A	-0.03	0.13	-0.21	0.835	0.984
Tau	Oligo	TMEM151A	0.03	0.07	0.39	0.695	1
Tau	EN_L2_3_IT	TMEM151B	0.05	0.12	0.42	0.673	1
Tau	EN_L3_5_IT_2	TMEM151B	0.23	0.16	1.39	0.164	1
Tau	EN_L3_5_IT_3	TMEM151B	0.11	0.16	0.72	0.473	0.999
Tau	EN_L6_IT_1	TMEM151B	0.06	0.70	0.08	0.933	1
Tau	IN_PVALB	TMEM151B	-0.00	0.14	-0.03	0.976	1
Tau	IN_VIP	TMEM151B	-0.03	0.14	-0.18	0.854	1
Tau	EN_L2_3_IT	TMEM154	-0.17	0.16	-1.07	0.284	1
Tau	Micro	TMEM154	-0.08	0.20	-0.38	0.703	0.999
Tau	OPC	TMEM154	0.06	0.15	0.37	0.711	0.973
Tau	Astro	TMEM156	-0.26	0.16	-1.58	0.115	0.862
Tau	EN_L2_3_IT	TMEM156	-0.10	0.12	-0.87	0.383	1
Tau	Micro	TMEM156	-0.05	0.12	-0.40	0.686	0.999
Tau	Oligo	TMEM156	-0.21	0.11	-1.92	0.0546	1
Tau	Astro	TMEM158	0.52	0.17	3.05	0.00227	0.833
Tau	EN_L2_3_IT	TMEM158	0.01	0.11	0.12	0.907	1
Tau	EN_L3_5_IT_2	TMEM158	0.12	0.16	0.75	0.451	1
Tau	EN_L3_5_IT_3	TMEM158	0.15	0.14	1.05	0.295	0.999
Tau	EN_L6B	TMEM158	0.22	0.16	1.40	0.161	1
Tau	IN_LAMP5_RELN	TMEM158	0.00	0.15	0.00	0.996	1
Tau	IN_VIP	TMEM158	-0.00	0.15	-0.02	0.982	1
Tau	OPC	TMEM158	0.22	0.20	1.07	0.284	0.884
Tau	Oligo	TMEM158	0.04	0.13	0.32	0.752	1
Tau	EN_L2_3_IT	TMEM159	0.05	0.13	0.38	0.704	1
Tau	EN_L3_5_IT_2	TMEM159	-0.54	0.48	-1.11	0.267	1
Tau	EN_L3_5_IT_3	TMEM159	0.09	0.15	0.57	0.569	0.999
Tau	EN_L5_6_NP	TMEM159	0.24	0.15	1.65	0.0985	1
Tau	OPC	TMEM159	0.15	0.16	0.93	0.355	0.903
Tau	Astro	TMEM160	-0.07	0.11	-0.65	0.513	0.928
Tau	EN_L2_3_IT	TMEM160	-0.01	0.09	-0.13	0.894	1
Tau	EN_L3_5_IT_1	TMEM160	-0.12	0.11	-1.14	0.256	0.999
Tau	EN_L3_5_IT_2	TMEM160	0.05	0.10	0.53	0.596	1
Tau	EN_L3_5_IT_3	TMEM160	0.03	0.09	0.32	0.753	0.999
Tau	EN_L5_6_NP	TMEM160	0.12	0.14	0.82	0.411	1
Tau	EN_L6B	TMEM160	0.03	0.16	0.16	0.872	1
Tau	EN_L6_CT	TMEM160	-0.00	0.16	-0.00	0.997	1
Tau	EN_L6_IT_1	TMEM160	-0.02	0.13	-0.18	0.86	1
Tau	EN_L6_IT_2	TMEM160	0.24	0.16	1.52	0.128	0.997
Tau	IN_ADARB2	TMEM160	0.06	0.12	0.46	0.646	1
Tau	IN_LAMP5_LHX6	TMEM160	0.23	0.16	1.43	0.153	1
Tau	IN_LAMP5_RELN	TMEM160	0.21	0.10	2.02	0.0438	0.996
Tau	IN_PVALB	TMEM160	-0.04	0.10	-0.35	0.728	1
Tau	IN_PVALB_CHC	TMEM160	-0.17	0.18	-0.95	0.344	1
Tau	IN_SST	TMEM160	0.04	0.10	0.43	0.666	1
Tau	IN_VIP	TMEM160	0.07	0.09	0.77	0.44	1
Tau	Micro	TMEM160	0.18	0.14	1.28	0.201	0.999
Tau	OPC	TMEM160	-0.08	0.10	-0.87	0.386	0.914
Tau	Oligo	TMEM160	0.06	0.06	0.93	0.352	1
Tau	Astro	TMEM161A	-0.00	0.08	-0.06	0.95	0.993
Tau	EN_L2_3_IT	TMEM161A	-0.00	0.07	-0.08	0.939	1
Tau	EN_L3_5_IT_1	TMEM161A	-0.05	0.11	-0.40	0.691	0.999
Tau	EN_L3_5_IT_2	TMEM161A	-0.03	0.08	-0.41	0.681	1
Tau	EN_L3_5_IT_3	TMEM161A	0.01	0.08	0.17	0.869	0.999
Tau	EN_L5_6_NP	TMEM161A	-0.03	0.14	-0.25	0.803	1
Tau	EN_L6B	TMEM161A	-0.00	0.15	-0.01	0.994	1
Tau	EN_L6_CT	TMEM161A	-0.14	0.13	-1.02	0.306	1
Tau	EN_L6_IT_1	TMEM161A	0.08	0.12	0.63	0.527	1
Tau	EN_L6_IT_2	TMEM161A	-0.17	0.17	-0.97	0.334	0.997
Tau	IN_ADARB2	TMEM161A	0.03	0.12	0.23	0.816	1
Tau	IN_LAMP5_LHX6	TMEM161A	-0.28	0.15	-1.85	0.065	1
Tau	IN_LAMP5_RELN	TMEM161A	-0.02	0.11	-0.17	0.864	1
Tau	IN_PVALB	TMEM161A	0.11	0.09	1.27	0.203	1
Tau	IN_SST	TMEM161A	-0.06	0.12	-0.55	0.585	1
Tau	IN_VIP	TMEM161A	0.12	0.09	1.43	0.154	1
Tau	Micro	TMEM161A	0.06	0.15	0.43	0.669	0.999
Tau	OPC	TMEM161A	0.13	0.09	1.45	0.146	0.841
Tau	Oligo	TMEM161A	0.01	0.07	0.11	0.915	1
Tau	Astro	TMEM161B	0.00	0.05	0.07	0.943	0.992
Tau	EN_L2_3_IT	TMEM161B	0.05	0.04	1.29	0.197	1
Tau	EN_L3_5_IT_1	TMEM161B	0.08	0.06	1.24	0.217	0.999
Tau	EN_L3_5_IT_2	TMEM161B	0.04	0.05	0.85	0.398	1
Tau	EN_L3_5_IT_3	TMEM161B	0.02	0.05	0.39	0.697	0.999
Tau	EN_L5_6_NP	TMEM161B	0.03	0.09	0.31	0.759	1
Tau	EN_L6B	TMEM161B	0.12	0.08	1.46	0.143	1
Tau	EN_L6_CT	TMEM161B	0.00	0.08	0.01	0.993	1
Tau	EN_L6_IT_1	TMEM161B	0.07	0.07	0.98	0.328	1
Tau	EN_L6_IT_2	TMEM161B	0.10	0.09	1.03	0.301	0.997
Tau	Endo	TMEM161B	-0.41	0.49	-0.84	0.402	0.933
Tau	IN_ADARB2	TMEM161B	-0.02	0.07	-0.24	0.81	1
Tau	IN_LAMP5_LHX6	TMEM161B	0.03	0.08	0.35	0.729	1
Tau	IN_LAMP5_RELN	TMEM161B	0.12	0.07	1.71	0.0873	0.996
Tau	IN_PVALB	TMEM161B	0.03	0.05	0.59	0.554	1
Tau	IN_PVALB_CHC	TMEM161B	0.06	0.10	0.66	0.507	1
Tau	IN_SST	TMEM161B	0.06	0.06	1.01	0.312	1
Tau	IN_VIP	TMEM161B	0.02	0.05	0.41	0.678	1
Tau	Micro	TMEM161B	0.03	0.09	0.32	0.752	0.999
Tau	OPC	TMEM161B	0.05	0.05	0.92	0.357	0.905
Tau	Oligo	TMEM161B	-0.00	0.04	-0.00	0.999	1
Tau	PC	TMEM161B	0.36	0.35	1.04	0.299	0.881
Tau	PVM	TMEM161B	-0.02	0.79	-0.02	0.981	0.995
Tau	VLMC	TMEM161B	0.23	0.19	1.22	0.224	0.999
Tau	Astro	TMEM163	-0.07	0.10	-0.68	0.495	0.924
Tau	EN_L2_3_IT	TMEM163	-0.02	0.08	-0.27	0.79	1
Tau	EN_L3_5_IT_1	TMEM163	-0.06	0.11	-0.57	0.57	0.999
Tau	EN_L3_5_IT_2	TMEM163	-0.08	0.09	-0.85	0.393	1
Tau	EN_L3_5_IT_3	TMEM163	0.04	0.07	0.52	0.602	0.999
Tau	EN_L5_6_NP	TMEM163	0.08	0.12	0.63	0.527	1
Tau	EN_L6B	TMEM163	-0.01	0.10	-0.09	0.928	1
Tau	EN_L6_CT	TMEM163	-0.08	0.12	-0.69	0.49	1
Tau	EN_L6_IT_1	TMEM163	-0.14	0.12	-1.12	0.265	1
Tau	EN_L6_IT_2	TMEM163	-0.02	0.08	-0.30	0.766	0.997
Tau	IN_ADARB2	TMEM163	0.15	0.13	1.20	0.23	1
Tau	IN_LAMP5_LHX6	TMEM163	-0.09	0.19	-0.46	0.642	1
Tau	IN_LAMP5_RELN	TMEM163	-0.00	0.15	-0.02	0.987	1
Tau	IN_PVALB	TMEM163	-0.13	0.10	-1.36	0.175	1
Tau	IN_PVALB_CHC	TMEM163	0.02	0.20	0.10	0.919	1
Tau	IN_SST	TMEM163	-0.07	0.11	-0.67	0.503	1
Tau	IN_VIP	TMEM163	0.00	0.09	0.05	0.958	1
Tau	Micro	TMEM163	0.23	0.39	0.59	0.557	0.999
Tau	OPC	TMEM163	-0.04	0.06	-0.74	0.461	0.931
Tau	Oligo	TMEM163	-0.18	0.11	-1.56	0.118	1
Tau	PVM	TMEM163	1.04	0.40	2.60	0.0092	0.95
Tau	Astro	TMEM164	0.01	0.11	0.13	0.899	0.991
Tau	EN_L2_3_IT	TMEM164	-0.04	0.10	-0.39	0.697	1
Tau	EN_L3_5_IT_1	TMEM164	0.01	0.13	0.09	0.931	0.999
Tau	EN_L3_5_IT_2	TMEM164	-0.05	0.14	-0.39	0.699	1
Tau	EN_L3_5_IT_3	TMEM164	-0.08	0.11	-0.72	0.471	0.999
Tau	EN_L5_6_NP	TMEM164	-0.00	0.09	-0.00	0.998	1
Tau	EN_L6B	TMEM164	0.03	0.16	0.20	0.843	1
Tau	EN_L6_CT	TMEM164	-0.07	0.24	-0.29	0.774	1
Tau	EN_L6_IT_1	TMEM164	0.05	0.19	0.28	0.778	1
Tau	EN_L6_IT_2	TMEM164	0.25	0.25	1.00	0.316	0.997
Tau	Endo	TMEM164	-1.42	0.69	-2.07	0.0388	0.678
Tau	IN_ADARB2	TMEM164	0.05	0.12	0.48	0.634	1
Tau	IN_LAMP5_LHX6	TMEM164	-0.02	0.10	-0.19	0.849	1
Tau	IN_LAMP5_RELN	TMEM164	-0.09	0.09	-1.02	0.308	0.996
Tau	IN_PVALB	TMEM164	-0.01	0.14	-0.07	0.948	1
Tau	IN_PVALB_CHC	TMEM164	-0.06	0.20	-0.31	0.754	1
Tau	IN_SST	TMEM164	0.06	0.14	0.47	0.638	1
Tau	IN_VIP	TMEM164	0.07	0.13	0.53	0.598	1
Tau	Micro	TMEM164	0.01	0.10	0.13	0.9	0.999
Tau	OPC	TMEM164	0.12	0.12	0.99	0.32	0.893
Tau	Oligo	TMEM164	0.05	0.19	0.24	0.808	1
Tau	PC	TMEM164	0.30	0.57	0.52	0.605	0.936
Tau	PVM	TMEM164	0.12	0.22	0.57	0.57	0.995
Tau	VLMC	TMEM164	0.18	0.22	0.83	0.408	0.999
Tau	Adaptive	TMEM165	-0.16	0.27	-0.57	0.567	0.999
Tau	Astro	TMEM165	0.04	0.07	0.57	0.569	0.938
Tau	EN_L2_3_IT	TMEM165	-0.08	0.05	-1.50	0.133	1
Tau	EN_L3_5_IT_1	TMEM165	0.04	0.08	0.52	0.6	0.999
Tau	EN_L3_5_IT_2	TMEM165	0.03	0.06	0.58	0.564	1
Tau	EN_L3_5_IT_3	TMEM165	-0.02	0.05	-0.37	0.711	0.999
Tau	EN_L5_6_NP	TMEM165	-0.08	0.08	-1.08	0.28	1
Tau	EN_L6B	TMEM165	0.05	0.10	0.55	0.581	1
Tau	EN_L6_CT	TMEM165	-0.08	0.09	-0.94	0.348	1
Tau	EN_L6_IT_1	TMEM165	0.02	0.09	0.25	0.803	1
Tau	EN_L6_IT_2	TMEM165	0.01	0.10	0.09	0.931	0.997
Tau	Endo	TMEM165	0.06	0.13	0.49	0.623	0.959
Tau	IN_ADARB2	TMEM165	-0.01	0.08	-0.19	0.85	1
Tau	IN_LAMP5_LHX6	TMEM165	-0.07	0.08	-0.85	0.397	1
Tau	IN_LAMP5_RELN	TMEM165	0.09	0.06	1.47	0.143	0.996
Tau	IN_PVALB	TMEM165	-0.01	0.05	-0.19	0.847	1
Tau	IN_PVALB_CHC	TMEM165	-0.14	0.07	-1.93	0.0533	1
Tau	IN_SST	TMEM165	-0.01	0.06	-0.25	0.805	1
Tau	IN_VIP	TMEM165	0.00	0.05	0.08	0.938	1
Tau	Micro	TMEM165	-0.05	0.08	-0.64	0.523	0.999
Tau	OPC	TMEM165	0.03	0.06	0.50	0.619	0.951
Tau	Oligo	TMEM165	-0.04	0.06	-0.59	0.554	1
Tau	PC	TMEM165	0.12	0.16	0.76	0.444	0.907
Tau	PVM	TMEM165	0.12	0.16	0.78	0.435	0.995
Tau	SMC	TMEM165	0.23	0.25	0.93	0.354	0.862
Tau	VLMC	TMEM165	-0.14	0.18	-0.78	0.437	0.999
Tau	Astro	TMEM167A	0.07	0.06	1.14	0.255	0.886
Tau	EN_L2_3_IT	TMEM167A	0.09	0.06	1.56	0.12	1
Tau	EN_L3_5_IT_1	TMEM167A	0.01	0.10	0.15	0.88	0.999
Tau	EN_L3_5_IT_2	TMEM167A	0.09	0.06	1.43	0.151	1
Tau	EN_L3_5_IT_3	TMEM167A	0.04	0.07	0.57	0.566	0.999
Tau	EN_L5_6_NP	TMEM167A	-0.06	0.13	-0.50	0.62	1
Tau	EN_L6B	TMEM167A	0.06	0.13	0.43	0.671	1
Tau	EN_L6_CT	TMEM167A	-0.00	0.11	-0.01	0.994	1
Tau	EN_L6_IT_1	TMEM167A	0.05	0.10	0.53	0.595	1
Tau	EN_L6_IT_2	TMEM167A	0.08	0.13	0.64	0.519	0.997
Tau	Endo	TMEM167A	0.46	0.47	0.98	0.326	0.927
Tau	IN_ADARB2	TMEM167A	0.09	0.12	0.76	0.448	1
Tau	IN_LAMP5_LHX6	TMEM167A	0.02	0.12	0.12	0.902	1
Tau	IN_LAMP5_RELN	TMEM167A	0.22	0.10	2.22	0.0267	0.996
Tau	IN_PVALB	TMEM167A	0.03	0.08	0.38	0.703	1
Tau	IN_PVALB_CHC	TMEM167A	0.04	0.12	0.32	0.749	1
Tau	IN_SST	TMEM167A	0.02	0.08	0.21	0.831	1
Tau	IN_VIP	TMEM167A	0.01	0.06	0.23	0.817	1
Tau	Micro	TMEM167A	-0.20	0.09	-2.10	0.0355	0.999
Tau	OPC	TMEM167A	0.01	0.05	0.17	0.861	0.986
Tau	Oligo	TMEM167A	0.01	0.04	0.24	0.814	1
Tau	Astro	TMEM167B	0.03	0.07	0.41	0.684	0.961
Tau	EN_L2_3_IT	TMEM167B	0.05	0.07	0.71	0.48	1
Tau	EN_L3_5_IT_1	TMEM167B	0.26	0.12	2.20	0.0276	0.999
Tau	EN_L3_5_IT_2	TMEM167B	0.21	0.08	2.49	0.0128	1
Tau	EN_L3_5_IT_3	TMEM167B	0.06	0.09	0.72	0.474	0.999
Tau	EN_L5_6_NP	TMEM167B	0.28	0.16	1.83	0.0678	1
Tau	EN_L6B	TMEM167B	0.01	0.14	0.07	0.943	1
Tau	EN_L6_CT	TMEM167B	0.17	0.12	1.34	0.181	1
Tau	EN_L6_IT_1	TMEM167B	-0.01	0.11	-0.09	0.924	1
Tau	EN_L6_IT_2	TMEM167B	0.25	0.16	1.60	0.109	0.997
Tau	IN_ADARB2	TMEM167B	0.30	0.13	2.39	0.017	1
Tau	IN_LAMP5_LHX6	TMEM167B	0.09	0.14	0.64	0.523	1
Tau	IN_LAMP5_RELN	TMEM167B	0.12	0.11	1.08	0.279	0.996
Tau	IN_PVALB	TMEM167B	0.02	0.09	0.20	0.838	1
Tau	IN_PVALB_CHC	TMEM167B	0.15	0.15	0.99	0.321	1
Tau	IN_SST	TMEM167B	0.07	0.09	0.71	0.475	1
Tau	IN_VIP	TMEM167B	0.01	0.08	0.12	0.906	1
Tau	Micro	TMEM167B	-0.11	0.11	-1.04	0.298	0.999
Tau	OPC	TMEM167B	0.02	0.09	0.21	0.831	0.984
Tau	Oligo	TMEM167B	0.00	0.06	0.06	0.949	1
Tau	Astro	TMEM168	0.02	0.06	0.36	0.722	0.965
Tau	EN_L2_3_IT	TMEM168	0.03	0.05	0.57	0.567	1
Tau	EN_L3_5_IT_1	TMEM168	-0.04	0.08	-0.45	0.653	0.999
Tau	EN_L3_5_IT_2	TMEM168	0.02	0.06	0.30	0.767	1
Tau	EN_L3_5_IT_3	TMEM168	0.10	0.07	1.50	0.134	0.999
Tau	EN_L5_6_NP	TMEM168	-0.03	0.09	-0.36	0.716	1
Tau	EN_L6B	TMEM168	-0.12	0.10	-1.26	0.208	1
Tau	EN_L6_CT	TMEM168	-0.07	0.10	-0.69	0.489	1
Tau	EN_L6_IT_1	TMEM168	0.07	0.09	0.78	0.436	1
Tau	EN_L6_IT_2	TMEM168	0.11	0.12	0.95	0.344	0.997
Tau	Endo	TMEM168	0.05	0.17	0.28	0.782	0.983
Tau	IN_ADARB2	TMEM168	0.01	0.08	0.19	0.846	1
Tau	IN_LAMP5_LHX6	TMEM168	0.05	0.10	0.50	0.614	1
Tau	IN_LAMP5_RELN	TMEM168	-0.03	0.08	-0.39	0.697	0.998
Tau	IN_PVALB	TMEM168	-0.03	0.07	-0.45	0.65	1
Tau	IN_PVALB_CHC	TMEM168	0.01	0.09	0.12	0.908	1
Tau	IN_SST	TMEM168	0.03	0.08	0.37	0.711	1
Tau	IN_VIP	TMEM168	-0.06	0.05	-1.22	0.221	1
Tau	Micro	TMEM168	-0.01	0.08	-0.14	0.892	0.999
Tau	OPC	TMEM168	0.04	0.05	0.88	0.38	0.914
Tau	Oligo	TMEM168	-0.02	0.05	-0.44	0.661	1
Tau	PC	TMEM168	0.00	0.14	0.01	0.994	0.999
Tau	PVM	TMEM168	0.17	0.21	0.80	0.424	0.995
Tau	VLMC	TMEM168	0.31	0.21	1.52	0.129	0.999
Tau	Astro	TMEM169	-0.00	0.15	-0.03	0.978	0.998
Tau	EN_L2_3_IT	TMEM169	0.12	0.08	1.47	0.143	1
Tau	EN_L3_5_IT_1	TMEM169	0.03	0.11	0.25	0.806	0.999
Tau	EN_L3_5_IT_2	TMEM169	0.11	0.09	1.16	0.247	1
Tau	EN_L3_5_IT_3	TMEM169	0.01	0.10	0.13	0.894	0.999
Tau	EN_L5_6_NP	TMEM169	0.04	0.15	0.26	0.798	1
Tau	EN_L6B	TMEM169	0.04	0.19	0.22	0.827	1
Tau	EN_L6_CT	TMEM169	0.04	0.15	0.29	0.772	1
Tau	EN_L6_IT_1	TMEM169	-0.13	0.13	-0.98	0.326	1
Tau	EN_L6_IT_2	TMEM169	0.05	0.13	0.39	0.695	0.997
Tau	IN_ADARB2	TMEM169	-0.06	0.13	-0.48	0.628	1
Tau	IN_LAMP5_LHX6	TMEM169	-0.23	0.17	-1.39	0.163	1
Tau	IN_LAMP5_RELN	TMEM169	0.10	0.15	0.63	0.529	0.996
Tau	IN_PVALB	TMEM169	0.14	0.09	1.52	0.129	1
Tau	IN_PVALB_CHC	TMEM169	0.23	0.15	1.56	0.119	1
Tau	IN_SST	TMEM169	-0.02	0.10	-0.20	0.842	1
Tau	IN_VIP	TMEM169	0.06	0.08	0.76	0.447	1
Tau	Micro	TMEM169	-0.11	0.18	-0.60	0.545	0.999
Tau	OPC	TMEM169	-0.06	0.09	-0.71	0.481	0.934
Tau	Oligo	TMEM169	0.02	0.09	0.26	0.797	1
Tau	Astro	TMEM17	-0.14	0.13	-1.07	0.283	0.893
Tau	EN_L2_3_IT	TMEM17	-0.08	0.11	-0.66	0.51	1
Tau	EN_L3_5_IT_2	TMEM17	-0.16	0.38	-0.41	0.68	1
Tau	EN_L3_5_IT_3	TMEM17	-0.08	0.14	-0.53	0.595	0.999
Tau	IN_PVALB	TMEM17	0.17	0.15	1.16	0.246	1
Tau	IN_VIP	TMEM17	0.14	0.14	0.97	0.331	1
Tau	Oligo	TMEM17	-0.08	0.11	-0.68	0.495	1
Tau	Astro	TMEM170B	0.05	0.06	0.81	0.418	0.919
Tau	EN_L2_3_IT	TMEM170B	0.06	0.05	1.23	0.22	1
Tau	EN_L3_5_IT_1	TMEM170B	0.08	0.07	1.13	0.259	0.999
Tau	EN_L3_5_IT_2	TMEM170B	0.06	0.05	1.18	0.238	1
Tau	EN_L3_5_IT_3	TMEM170B	0.08	0.06	1.30	0.195	0.999
Tau	EN_L5_6_NP	TMEM170B	-0.11	0.08	-1.34	0.181	1
Tau	EN_L6B	TMEM170B	0.15	0.10	1.52	0.129	1
Tau	EN_L6_CT	TMEM170B	-0.03	0.09	-0.33	0.738	1
Tau	EN_L6_IT_1	TMEM170B	0.08	0.08	1.01	0.315	1
Tau	EN_L6_IT_2	TMEM170B	0.08	0.09	0.91	0.363	0.997
Tau	IN_ADARB2	TMEM170B	0.10	0.08	1.27	0.204	1
Tau	IN_LAMP5_LHX6	TMEM170B	-0.04	0.10	-0.41	0.682	1
Tau	IN_LAMP5_RELN	TMEM170B	0.11	0.08	1.40	0.16	0.996
Tau	IN_PVALB	TMEM170B	0.07	0.06	1.25	0.212	1
Tau	IN_PVALB_CHC	TMEM170B	0.17	0.11	1.58	0.114	1
Tau	IN_SST	TMEM170B	0.08	0.08	0.98	0.325	1
Tau	IN_VIP	TMEM170B	-0.01	0.06	-0.11	0.91	1
Tau	Micro	TMEM170B	-0.05	0.10	-0.49	0.625	0.999
Tau	OPC	TMEM170B	0.07	0.06	1.13	0.258	0.87
Tau	Oligo	TMEM170B	0.04	0.06	0.64	0.523	1
Tau	PVM	TMEM170B	-0.32	0.25	-1.24	0.214	0.995
Tau	Oligo	TMEM171	-0.11	0.19	-0.58	0.56	1
Tau	Astro	TMEM175	0.08	0.06	1.28	0.2	0.881
Tau	EN_L2_3_IT	TMEM175	-0.01	0.06	-0.24	0.809	1
Tau	EN_L3_5_IT_1	TMEM175	0.01	0.09	0.11	0.913	0.999
Tau	EN_L3_5_IT_2	TMEM175	0.01	0.07	0.14	0.889	1
Tau	EN_L3_5_IT_3	TMEM175	-0.03	0.07	-0.41	0.679	0.999
Tau	EN_L5_6_NP	TMEM175	-0.03	0.10	-0.25	0.803	1
Tau	EN_L6B	TMEM175	-0.14	0.11	-1.26	0.209	1
Tau	EN_L6_CT	TMEM175	-0.09	0.11	-0.80	0.421	1
Tau	EN_L6_IT_1	TMEM175	-0.02	0.09	-0.24	0.807	1
Tau	EN_L6_IT_2	TMEM175	-0.02	0.11	-0.22	0.828	0.997
Tau	IN_ADARB2	TMEM175	0.02	0.10	0.22	0.827	1
Tau	IN_LAMP5_LHX6	TMEM175	-0.05	0.11	-0.43	0.668	1
Tau	IN_LAMP5_RELN	TMEM175	0.05	0.10	0.47	0.637	0.996
Tau	IN_PVALB	TMEM175	-0.12	0.07	-1.67	0.0949	1
Tau	IN_PVALB_CHC	TMEM175	-0.17	0.13	-1.38	0.169	1
Tau	IN_SST	TMEM175	-0.07	0.08	-0.90	0.369	1
Tau	IN_VIP	TMEM175	0.02	0.07	0.38	0.706	1
Tau	Micro	TMEM175	-0.26	0.12	-2.22	0.0266	0.999
Tau	OPC	TMEM175	-0.11	0.06	-1.97	0.0485	0.82
Tau	Oligo	TMEM175	-0.00	0.05	-0.06	0.95	1
Tau	Astro	TMEM176A	0.13	0.15	0.88	0.378	0.915
Tau	Astro	TMEM176B	0.10	0.11	0.94	0.35	0.903
Tau	Micro	TMEM176B	-0.12	0.15	-0.80	0.425	0.999
Tau	OPC	TMEM176B	0.05	0.18	0.28	0.776	0.978
Tau	Oligo	TMEM176B	0.04	0.14	0.31	0.757	1
Tau	Astro	TMEM177	0.11	0.12	0.92	0.359	0.906
Tau	EN_L2_3_IT	TMEM177	0.03	0.11	0.24	0.812	1
Tau	EN_L3_5_IT_1	TMEM177	0.08	0.16	0.53	0.599	0.999
Tau	EN_L3_5_IT_2	TMEM177	-0.04	0.14	-0.28	0.778	1
Tau	EN_L3_5_IT_3	TMEM177	0.02	0.13	0.15	0.881	0.999
Tau	EN_L5_6_NP	TMEM177	0.44	0.47	0.93	0.351	1
Tau	EN_L6B	TMEM177	0.83	0.55	1.51	0.13	1
Tau	EN_L6_CT	TMEM177	-0.18	0.54	-0.34	0.736	1
Tau	EN_L6_IT_1	TMEM177	0.17	0.16	1.07	0.284	1
Tau	IN_PVALB	TMEM177	0.17	0.13	1.31	0.189	1
Tau	IN_SST	TMEM177	0.15	0.17	0.88	0.378	1
Tau	IN_VIP	TMEM177	0.06	0.12	0.53	0.594	1
Tau	OPC	TMEM177	0.00	0.14	0.02	0.982	0.998
Tau	Oligo	TMEM177	-0.04	0.11	-0.31	0.758	1
Tau	Astro	TMEM178A	0.07	0.10	0.66	0.51	0.928
Tau	EN_L2_3_IT	TMEM178A	-0.00	0.04	-0.10	0.924	1
Tau	EN_L3_5_IT_1	TMEM178A	0.00	0.06	0.08	0.934	0.999
Tau	EN_L3_5_IT_2	TMEM178A	-0.04	0.05	-0.71	0.476	1
Tau	EN_L3_5_IT_3	TMEM178A	0.03	0.05	0.60	0.549	0.999
Tau	EN_L5_6_NP	TMEM178A	-0.05	0.07	-0.69	0.493	1
Tau	EN_L6B	TMEM178A	-0.03	0.09	-0.35	0.725	1
Tau	EN_L6_CT	TMEM178A	-0.11	0.06	-1.72	0.0854	1
Tau	EN_L6_IT_1	TMEM178A	0.01	0.07	0.19	0.849	1
Tau	EN_L6_IT_2	TMEM178A	0.06	0.08	0.80	0.424	0.997
Tau	IN_ADARB2	TMEM178A	-0.04	0.09	-0.45	0.655	1
Tau	IN_LAMP5_LHX6	TMEM178A	-0.11	0.10	-1.17	0.24	1
Tau	IN_LAMP5_RELN	TMEM178A	-0.05	0.09	-0.60	0.548	0.996
Tau	IN_PVALB	TMEM178A	0.00	0.05	0.07	0.942	1
Tau	IN_PVALB_CHC	TMEM178A	0.06	0.11	0.60	0.546	1
Tau	IN_SST	TMEM178A	-0.10	0.06	-1.60	0.11	1
Tau	IN_VIP	TMEM178A	-0.02	0.05	-0.31	0.755	1
Tau	Micro	TMEM178A	-0.07	0.18	-0.37	0.709	0.999
Tau	OPC	TMEM178A	-0.11	0.09	-1.14	0.253	0.87
Tau	Oligo	TMEM178A	-0.04	0.13	-0.27	0.788	1
Tau	Astro	TMEM178B	0.05	0.06	0.73	0.465	0.922
Tau	EN_L2_3_IT	TMEM178B	0.01	0.06	0.15	0.882	1
Tau	EN_L3_5_IT_1	TMEM178B	0.06	0.07	0.95	0.344	0.999
Tau	EN_L3_5_IT_2	TMEM178B	-0.02	0.06	-0.32	0.75	1
Tau	EN_L3_5_IT_3	TMEM178B	-0.07	0.06	-1.11	0.269	0.999
Tau	EN_L5_6_NP	TMEM178B	0.05	0.06	0.85	0.395	1
Tau	EN_L6B	TMEM178B	-0.08	0.10	-0.82	0.413	1
Tau	EN_L6_CT	TMEM178B	-0.06	0.09	-0.73	0.464	1
Tau	EN_L6_IT_1	TMEM178B	0.02	0.08	0.26	0.792	1
Tau	EN_L6_IT_2	TMEM178B	-0.04	0.07	-0.61	0.544	0.997
Tau	Endo	TMEM178B	1.20	0.42	2.83	0.00459	0.418
Tau	IN_ADARB2	TMEM178B	0.02	0.06	0.36	0.716	1
Tau	IN_LAMP5_LHX6	TMEM178B	-0.01	0.06	-0.21	0.832	1
Tau	IN_LAMP5_RELN	TMEM178B	0.02	0.05	0.47	0.638	0.996
Tau	IN_PVALB	TMEM178B	0.01	0.05	0.15	0.878	1
Tau	IN_PVALB_CHC	TMEM178B	-0.00	0.05	-0.06	0.952	1
Tau	IN_SST	TMEM178B	-0.01	0.05	-0.33	0.745	1
Tau	IN_VIP	TMEM178B	0.03	0.05	0.57	0.569	1
Tau	Micro	TMEM178B	-0.01	0.17	-0.08	0.939	0.999
Tau	OPC	TMEM178B	0.00	0.04	0.06	0.952	0.996
Tau	Oligo	TMEM178B	-0.14	0.07	-2.01	0.0444	1
Tau	PC	TMEM178B	0.91	0.45	2.02	0.0439	0.648
Tau	Astro	TMEM179	0.02	0.26	0.07	0.941	0.992
Tau	EN_L2_3_IT	TMEM179	-0.08	0.19	-0.42	0.672	1
Tau	EN_L3_5_IT_1	TMEM179	0.02	0.22	0.07	0.94	0.999
Tau	EN_L3_5_IT_2	TMEM179	-0.01	0.20	-0.05	0.963	1
Tau	EN_L3_5_IT_3	TMEM179	0.00	0.21	0.02	0.982	0.999
Tau	EN_L5_6_NP	TMEM179	0.07	0.21	0.34	0.73	1
Tau	EN_L6B	TMEM179	-0.18	0.23	-0.77	0.441	1
Tau	EN_L6_CT	TMEM179	-0.03	0.20	-0.17	0.865	1
Tau	EN_L6_IT_1	TMEM179	0.00	0.25	0.02	0.988	1
Tau	EN_L6_IT_2	TMEM179	0.16	0.22	0.70	0.485	0.997
Tau	IN_ADARB2	TMEM179	0.06	0.19	0.30	0.764	1
Tau	IN_LAMP5_LHX6	TMEM179	0.08	0.22	0.39	0.697	1
Tau	IN_LAMP5_RELN	TMEM179	0.04	0.20	0.20	0.839	1
Tau	IN_PVALB	TMEM179	-0.04	0.20	-0.22	0.826	1
Tau	IN_PVALB_CHC	TMEM179	0.13	0.23	0.56	0.573	1
Tau	IN_SST	TMEM179	-0.12	0.18	-0.67	0.5	1
Tau	IN_VIP	TMEM179	0.08	0.16	0.54	0.59	1
Tau	OPC	TMEM179	0.02	0.17	0.10	0.92	0.995
Tau	Oligo	TMEM179	0.14	0.20	0.71	0.475	1
Tau	Astro	TMEM179B	0.05	0.07	0.67	0.504	0.926
Tau	EN_L2_3_IT	TMEM179B	-0.01	0.08	-0.16	0.876	1
Tau	EN_L3_5_IT_1	TMEM179B	-0.01	0.11	-0.08	0.936	0.999
Tau	EN_L3_5_IT_2	TMEM179B	-0.01	0.10	-0.06	0.949	1
Tau	EN_L3_5_IT_3	TMEM179B	0.03	0.10	0.29	0.77	0.999
Tau	EN_L5_6_NP	TMEM179B	0.25	0.41	0.61	0.543	1
Tau	EN_L6B	TMEM179B	-0.13	0.17	-0.80	0.425	1
Tau	EN_L6_CT	TMEM179B	-0.04	0.14	-0.29	0.769	1
Tau	EN_L6_IT_1	TMEM179B	-0.01	0.14	-0.07	0.946	1
Tau	EN_L6_IT_2	TMEM179B	0.14	0.18	0.79	0.428	0.997
Tau	IN_ADARB2	TMEM179B	-0.10	0.14	-0.71	0.478	1
Tau	IN_LAMP5_RELN	TMEM179B	-0.01	0.14	-0.08	0.935	1
Tau	IN_PVALB	TMEM179B	-0.03	0.10	-0.34	0.733	1
Tau	IN_SST	TMEM179B	-0.05	0.13	-0.37	0.709	1
Tau	IN_VIP	TMEM179B	0.12	0.10	1.16	0.246	1
Tau	Micro	TMEM179B	-0.01	0.12	-0.08	0.934	0.999
Tau	OPC	TMEM179B	-0.09	0.08	-1.09	0.276	0.88
Tau	Oligo	TMEM179B	0.07	0.05	1.30	0.194	1
Tau	Astro	TMEM18	0.11	0.10	1.10	0.272	0.891
Tau	EN_L2_3_IT	TMEM18	0.07	0.08	0.87	0.386	1
Tau	EN_L3_5_IT_1	TMEM18	0.08	0.13	0.66	0.51	0.999
Tau	EN_L3_5_IT_2	TMEM18	0.08	0.09	0.93	0.351	1
Tau	EN_L3_5_IT_3	TMEM18	-0.02	0.10	-0.16	0.872	0.999
Tau	EN_L6B	TMEM18	-0.38	0.58	-0.65	0.515	1
Tau	EN_L6_CT	TMEM18	0.03	0.14	0.24	0.81	1
Tau	EN_L6_IT_1	TMEM18	-0.14	0.12	-1.16	0.247	1
Tau	EN_L6_IT_2	TMEM18	-0.14	0.18	-0.80	0.423	0.997
Tau	IN_ADARB2	TMEM18	0.10	0.14	0.73	0.466	1
Tau	IN_LAMP5_RELN	TMEM18	0.38	0.16	2.34	0.0195	0.996
Tau	IN_PVALB	TMEM18	0.07	0.10	0.71	0.476	1
Tau	IN_PVALB_CHC	TMEM18	0.02	0.17	0.09	0.93	1
Tau	IN_SST	TMEM18	-0.12	0.10	-1.16	0.246	1
Tau	IN_VIP	TMEM18	0.00	0.08	0.00	0.998	1
Tau	Micro	TMEM18	-0.04	0.14	-0.29	0.772	0.999
Tau	OPC	TMEM18	0.03	0.09	0.29	0.769	0.977
Tau	Oligo	TMEM18	0.05	0.08	0.67	0.501	1
Tau	Adaptive	TMEM181	0.16	0.26	0.60	0.546	0.999
Tau	Astro	TMEM181	0.12	0.06	1.93	0.0542	0.844
Tau	EN_L2_3_IT	TMEM181	0.04	0.04	0.89	0.372	1
Tau	EN_L3_5_IT_1	TMEM181	0.05	0.06	0.82	0.412	0.999
Tau	EN_L3_5_IT_2	TMEM181	0.01	0.04	0.26	0.799	1
Tau	EN_L3_5_IT_3	TMEM181	0.01	0.07	0.17	0.868	0.999
Tau	EN_L5_6_NP	TMEM181	-0.11	0.09	-1.25	0.211	1
Tau	EN_L6B	TMEM181	-0.06	0.08	-0.82	0.414	1
Tau	EN_L6_CT	TMEM181	0.07	0.07	0.95	0.344	1
Tau	EN_L6_IT_1	TMEM181	0.03	0.06	0.51	0.612	1
Tau	EN_L6_IT_2	TMEM181	0.12	0.08	1.57	0.116	0.997
Tau	Endo	TMEM181	0.05	0.15	0.31	0.757	0.98
Tau	IN_ADARB2	TMEM181	0.08	0.07	1.04	0.297	1
Tau	IN_LAMP5_LHX6	TMEM181	0.01	0.08	0.11	0.915	1
Tau	IN_LAMP5_RELN	TMEM181	-0.01	0.07	-0.14	0.889	1
Tau	IN_PVALB	TMEM181	0.03	0.05	0.64	0.519	1
Tau	IN_PVALB_CHC	TMEM181	0.00	0.07	0.05	0.958	1
Tau	IN_SST	TMEM181	-0.09	0.05	-1.61	0.108	1
Tau	IN_VIP	TMEM181	-0.01	0.04	-0.36	0.716	1
Tau	Micro	TMEM181	-0.02	0.09	-0.21	0.832	0.999
Tau	OPC	TMEM181	0.05	0.06	0.95	0.343	0.9
Tau	Oligo	TMEM181	0.08	0.05	1.59	0.112	1
Tau	PC	TMEM181	0.15	0.45	0.33	0.744	0.967
Tau	PVM	TMEM181	0.15	0.23	0.67	0.503	0.995
Tau	VLMC	TMEM181	0.26	0.22	1.19	0.233	0.999
Tau	Astro	TMEM182	0.06	0.13	0.48	0.633	0.952
Tau	EN_L2_3_IT	TMEM182	-0.09	0.09	-0.99	0.322	1
Tau	EN_L3_5_IT_2	TMEM182	-0.22	0.13	-1.65	0.0983	1
Tau	EN_L3_5_IT_3	TMEM182	-0.09	0.13	-0.67	0.501	0.999
Tau	EN_L5_6_NP	TMEM182	0.26	0.20	1.31	0.191	1
Tau	EN_L6B	TMEM182	-0.03	0.21	-0.16	0.876	1
Tau	EN_L6_CT	TMEM182	0.23	0.19	1.20	0.232	1
Tau	EN_L6_IT_1	TMEM182	-0.29	0.17	-1.65	0.0996	1
Tau	EN_L6_IT_2	TMEM182	0.44	0.41	1.07	0.282	0.997
Tau	IN_ADARB2	TMEM182	0.10	0.12	0.84	0.399	1
Tau	IN_LAMP5_LHX6	TMEM182	-0.01	0.22	-0.05	0.958	1
Tau	IN_LAMP5_RELN	TMEM182	0.01	0.16	0.03	0.974	1
Tau	IN_PVALB	TMEM182	-0.21	0.12	-1.75	0.0804	1
Tau	IN_SST	TMEM182	-0.06	0.14	-0.39	0.695	1
Tau	IN_VIP	TMEM182	0.16	0.10	1.62	0.105	1
Tau	Micro	TMEM182	0.04	0.16	0.28	0.781	0.999
Tau	OPC	TMEM182	-0.13	0.13	-1.05	0.293	0.888
Tau	Oligo	TMEM182	-0.01	0.10	-0.12	0.902	1
Tau	Astro	TMEM183A	0.11	0.09	1.23	0.218	0.881
Tau	EN_L2_3_IT	TMEM183A	-0.05	0.06	-0.85	0.397	1
Tau	EN_L3_5_IT_1	TMEM183A	-0.04	0.11	-0.36	0.718	0.999
Tau	EN_L3_5_IT_2	TMEM183A	0.07	0.08	0.93	0.354	1
Tau	EN_L3_5_IT_3	TMEM183A	-0.03	0.07	-0.36	0.719	0.999
Tau	EN_L5_6_NP	TMEM183A	0.08	0.13	0.63	0.528	1
Tau	EN_L6B	TMEM183A	0.09	0.16	0.58	0.559	1
Tau	EN_L6_CT	TMEM183A	-0.02	0.14	-0.17	0.863	1
Tau	EN_L6_IT_1	TMEM183A	-0.03	0.11	-0.31	0.759	1
Tau	EN_L6_IT_2	TMEM183A	-0.04	0.16	-0.27	0.784	0.997
Tau	IN_ADARB2	TMEM183A	0.04	0.13	0.30	0.764	1
Tau	IN_LAMP5_LHX6	TMEM183A	0.14	0.16	0.87	0.382	1
Tau	IN_LAMP5_RELN	TMEM183A	0.31	0.12	2.48	0.0131	0.996
Tau	IN_PVALB	TMEM183A	0.05	0.09	0.59	0.558	1
Tau	IN_PVALB_CHC	TMEM183A	0.12	0.42	0.30	0.766	1
Tau	IN_SST	TMEM183A	-0.12	0.10	-1.25	0.213	1
Tau	IN_VIP	TMEM183A	0.01	0.08	0.19	0.851	1
Tau	Micro	TMEM183A	0.05	0.14	0.33	0.739	0.999
Tau	OPC	TMEM183A	0.03	0.10	0.28	0.782	0.978
Tau	Oligo	TMEM183A	0.05	0.05	0.86	0.388	1
Tau	EN_L2_3_IT	TMEM184A	-0.13	0.16	-0.78	0.434	1
Tau	EN_L3_5_IT_2	TMEM184A	-0.60	0.33	-1.81	0.07	1
Tau	Oligo	TMEM184A	0.17	0.18	0.92	0.356	1
Tau	Astro	TMEM184B	0.07	0.10	0.70	0.483	0.923
Tau	EN_L2_3_IT	TMEM184B	-0.02	0.05	-0.45	0.653	1
Tau	EN_L3_5_IT_1	TMEM184B	-0.03	0.07	-0.44	0.657	0.999
Tau	EN_L3_5_IT_2	TMEM184B	-0.01	0.06	-0.23	0.82	1
Tau	EN_L3_5_IT_3	TMEM184B	-0.05	0.05	-0.92	0.359	0.999
Tau	EN_L5_6_NP	TMEM184B	-0.00	0.08	-0.00	0.998	1
Tau	EN_L6B	TMEM184B	-0.13	0.10	-1.28	0.199	1
Tau	EN_L6_CT	TMEM184B	-0.02	0.09	-0.23	0.821	1
Tau	EN_L6_IT_1	TMEM184B	-0.04	0.07	-0.57	0.57	1
Tau	EN_L6_IT_2	TMEM184B	0.10	0.09	1.20	0.23	0.997
Tau	Endo	TMEM184B	-0.16	0.17	-0.90	0.367	0.929
Tau	IN_ADARB2	TMEM184B	0.08	0.09	0.84	0.399	1
Tau	IN_LAMP5_LHX6	TMEM184B	0.01	0.10	0.13	0.897	1
Tau	IN_LAMP5_RELN	TMEM184B	0.02	0.08	0.32	0.751	0.999
Tau	IN_PVALB	TMEM184B	0.02	0.06	0.37	0.71	1
Tau	IN_PVALB_CHC	TMEM184B	-0.03	0.10	-0.34	0.731	1
Tau	IN_SST	TMEM184B	0.02	0.07	0.32	0.75	1
Tau	IN_VIP	TMEM184B	-0.02	0.05	-0.40	0.689	1
Tau	Micro	TMEM184B	-0.04	0.11	-0.33	0.745	0.999
Tau	OPC	TMEM184B	0.03	0.07	0.44	0.66	0.96
Tau	Oligo	TMEM184B	0.04	0.05	0.78	0.433	1
Tau	PC	TMEM184B	0.15	0.15	0.95	0.345	0.892
Tau	Astro	TMEM184C	-0.06	0.06	-0.99	0.322	0.896
Tau	EN_L2_3_IT	TMEM184C	-0.02	0.07	-0.30	0.761	1
Tau	EN_L3_5_IT_1	TMEM184C	0.01	0.09	0.15	0.884	0.999
Tau	EN_L3_5_IT_2	TMEM184C	0.02	0.08	0.25	0.806	1
Tau	EN_L3_5_IT_3	TMEM184C	-0.02	0.08	-0.23	0.817	0.999
Tau	EN_L5_6_NP	TMEM184C	0.03	0.11	0.31	0.757	1
Tau	EN_L6B	TMEM184C	0.02	0.11	0.17	0.862	1
Tau	EN_L6_CT	TMEM184C	0.14	0.12	1.15	0.251	1
Tau	EN_L6_IT_1	TMEM184C	0.05	0.11	0.50	0.617	1
Tau	EN_L6_IT_2	TMEM184C	0.21	0.13	1.65	0.099	0.997
Tau	Endo	TMEM184C	0.42	0.55	0.76	0.447	0.936
Tau	IN_ADARB2	TMEM184C	0.03	0.09	0.27	0.791	1
Tau	IN_LAMP5_LHX6	TMEM184C	-0.05	0.13	-0.38	0.705	1
Tau	IN_LAMP5_RELN	TMEM184C	0.17	0.09	1.83	0.0671	0.996
Tau	IN_PVALB	TMEM184C	0.00	0.07	0.01	0.991	1
Tau	IN_PVALB_CHC	TMEM184C	0.03	0.13	0.22	0.825	1
Tau	IN_SST	TMEM184C	0.00	0.09	0.01	0.989	1
Tau	IN_VIP	TMEM184C	0.00	0.07	0.04	0.965	1
Tau	Micro	TMEM184C	0.01	0.10	0.09	0.93	0.999
Tau	OPC	TMEM184C	0.02	0.07	0.37	0.711	0.973
Tau	Oligo	TMEM184C	0.07	0.04	1.61	0.107	1
Tau	PC	TMEM184C	-0.20	0.39	-0.51	0.61	0.936
Tau	Astro	TMEM185A	0.05	0.08	0.68	0.496	0.924
Tau	EN_L2_3_IT	TMEM185A	0.07	0.05	1.38	0.168	1
Tau	EN_L3_5_IT_1	TMEM185A	-0.02	0.10	-0.17	0.868	0.999
Tau	EN_L3_5_IT_2	TMEM185A	0.03	0.06	0.49	0.621	1
Tau	EN_L3_5_IT_3	TMEM185A	-0.03	0.08	-0.42	0.676	0.999
Tau	EN_L5_6_NP	TMEM185A	0.08	0.13	0.65	0.516	1
Tau	EN_L6B	TMEM185A	-0.15	0.15	-1.00	0.316	1
Tau	EN_L6_CT	TMEM185A	-0.02	0.11	-0.16	0.874	1
Tau	EN_L6_IT_1	TMEM185A	-0.09	0.11	-0.80	0.422	1
Tau	EN_L6_IT_2	TMEM185A	0.05	0.14	0.37	0.709	0.997
Tau	IN_ADARB2	TMEM185A	-0.02	0.15	-0.13	0.897	1
Tau	IN_LAMP5_LHX6	TMEM185A	0.10	0.39	0.26	0.796	1
Tau	IN_PVALB	TMEM185A	0.09	0.09	0.99	0.321	1
Tau	IN_PVALB_CHC	TMEM185A	0.27	0.15	1.84	0.0663	1
Tau	IN_SST	TMEM185A	0.06	0.09	0.62	0.538	1
Tau	IN_VIP	TMEM185A	0.02	0.08	0.28	0.78	1
Tau	Micro	TMEM185A	0.02	0.13	0.16	0.872	0.999
Tau	OPC	TMEM185A	-0.08	0.07	-1.10	0.271	0.877
Tau	Oligo	TMEM185A	0.05	0.07	0.74	0.459	1
Tau	Astro	TMEM185B	0.17	0.11	1.58	0.113	0.862
Tau	EN_L2_3_IT	TMEM185B	0.03	0.10	0.30	0.761	1
Tau	EN_L3_5_IT_2	TMEM185B	0.09	0.13	0.66	0.509	1
Tau	EN_L3_5_IT_3	TMEM185B	0.14	0.15	0.94	0.347	0.999
Tau	IN_VIP	TMEM185B	-0.05	0.12	-0.42	0.673	1
Tau	OPC	TMEM185B	0.27	0.12	2.33	0.02	0.82
Tau	Oligo	TMEM185B	-0.00	0.08	-0.06	0.955	1
Tau	Astro	TMEM186	-0.11	0.11	-1.01	0.312	0.896
Tau	EN_L2_3_IT	TMEM186	-0.04	0.10	-0.38	0.706	1
Tau	EN_L3_5_IT_1	TMEM186	-0.08	0.14	-0.58	0.559	0.999
Tau	EN_L3_5_IT_2	TMEM186	0.07	0.12	0.58	0.562	1
Tau	EN_L3_5_IT_3	TMEM186	0.11	0.12	0.95	0.343	0.999
Tau	EN_L6_IT_1	TMEM186	0.89	0.50	1.79	0.0732	1
Tau	IN_LAMP5_RELN	TMEM186	0.11	0.17	0.63	0.531	0.996
Tau	IN_PVALB	TMEM186	0.12	0.15	0.81	0.416	1
Tau	IN_SST	TMEM186	-0.10	0.15	-0.65	0.517	1
Tau	IN_VIP	TMEM186	-0.08	0.14	-0.57	0.57	1
Tau	OPC	TMEM186	-0.17	0.16	-1.03	0.301	0.89
Tau	Oligo	TMEM186	-0.04	0.08	-0.50	0.62	1
Tau	Astro	TMEM187	0.02	0.11	0.14	0.889	0.991
Tau	EN_L2_3_IT	TMEM187	-0.05	0.11	-0.45	0.653	1
Tau	EN_L3_5_IT_2	TMEM187	-0.21	0.47	-0.44	0.662	1
Tau	EN_L3_5_IT_3	TMEM187	-0.04	0.17	-0.22	0.825	0.999
Tau	IN_PVALB	TMEM187	-0.03	0.47	-0.06	0.95	1
Tau	Oligo	TMEM187	0.04	0.10	0.43	0.665	1
Tau	Astro	TMEM19	0.22	0.10	2.30	0.0216	0.844
Tau	EN_L2_3_IT	TMEM19	-0.00	0.09	-0.05	0.959	1
Tau	EN_L3_5_IT_1	TMEM19	0.21	0.17	1.24	0.215	0.999
Tau	EN_L3_5_IT_2	TMEM19	-0.05	0.11	-0.45	0.654	1
Tau	EN_L3_5_IT_3	TMEM19	-0.03	0.11	-0.26	0.799	0.999
Tau	EN_L6B	TMEM19	-0.45	0.55	-0.83	0.408	1
Tau	EN_L6_CT	TMEM19	-0.00	0.53	-0.00	0.999	1
Tau	EN_L6_IT_1	TMEM19	-0.24	0.54	-0.44	0.656	1
Tau	IN_ADARB2	TMEM19	0.13	0.14	0.92	0.356	1
Tau	IN_LAMP5_RELN	TMEM19	0.07	0.15	0.47	0.635	0.996
Tau	IN_PVALB	TMEM19	0.08	0.14	0.62	0.536	1
Tau	IN_SST	TMEM19	-0.00	0.13	-0.02	0.98	1
Tau	IN_VIP	TMEM19	0.09	0.09	0.97	0.332	1
Tau	Micro	TMEM19	0.03	0.15	0.23	0.822	0.999
Tau	OPC	TMEM19	0.16	0.10	1.57	0.117	0.841
Tau	Oligo	TMEM19	0.15	0.08	1.94	0.0523	1
Tau	Astro	TMEM191C	0.13	0.18	0.74	0.461	0.922
Tau	EN_L2_3_IT	TMEM191C	-0.06	0.12	-0.49	0.626	1
Tau	EN_L3_5_IT_1	TMEM191C	0.56	0.38	1.47	0.14	0.999
Tau	EN_L3_5_IT_2	TMEM191C	0.07	0.13	0.51	0.607	1
Tau	EN_L3_5_IT_3	TMEM191C	-0.01	0.13	-0.10	0.917	0.999
Tau	EN_L5_6_NP	TMEM191C	-0.37	0.40	-0.92	0.355	1
Tau	EN_L6_IT_1	TMEM191C	0.15	0.44	0.34	0.731	1
Tau	IN_LAMP5_RELN	TMEM191C	0.00	0.16	0.01	0.991	1
Tau	IN_PVALB	TMEM191C	0.11	0.12	0.92	0.359	1
Tau	IN_SST	TMEM191C	-0.16	0.13	-1.18	0.237	1
Tau	IN_VIP	TMEM191C	0.24	0.13	1.80	0.0713	1
Tau	Oligo	TMEM191C	-0.01	0.14	-0.08	0.935	1
Tau	Astro	TMEM192	-0.05	0.06	-0.90	0.371	0.911
Tau	EN_L2_3_IT	TMEM192	0.02	0.05	0.31	0.755	1
Tau	EN_L3_5_IT_1	TMEM192	0.04	0.07	0.58	0.559	0.999
Tau	EN_L3_5_IT_2	TMEM192	0.05	0.05	0.96	0.335	1
Tau	EN_L3_5_IT_3	TMEM192	0.05	0.06	0.83	0.406	0.999
Tau	EN_L5_6_NP	TMEM192	0.07	0.09	0.76	0.446	1
Tau	EN_L6B	TMEM192	-0.09	0.11	-0.81	0.419	1
Tau	EN_L6_CT	TMEM192	-0.07	0.09	-0.87	0.382	1
Tau	EN_L6_IT_1	TMEM192	0.12	0.08	1.43	0.152	1
Tau	EN_L6_IT_2	TMEM192	-0.06	0.11	-0.53	0.599	0.997
Tau	IN_ADARB2	TMEM192	0.08	0.09	0.91	0.363	1
Tau	IN_LAMP5_LHX6	TMEM192	-0.06	0.11	-0.51	0.614	1
Tau	IN_LAMP5_RELN	TMEM192	0.11	0.09	1.17	0.241	0.996
Tau	IN_PVALB	TMEM192	0.06	0.07	0.96	0.338	1
Tau	IN_PVALB_CHC	TMEM192	-0.03	0.12	-0.22	0.825	1
Tau	IN_SST	TMEM192	0.02	0.08	0.23	0.815	1
Tau	IN_VIP	TMEM192	0.06	0.05	1.08	0.278	1
Tau	Micro	TMEM192	0.06	0.09	0.66	0.507	0.999
Tau	OPC	TMEM192	0.10	0.06	1.73	0.0832	0.834
Tau	Oligo	TMEM192	-0.01	0.05	-0.22	0.828	1
Tau	Astro	TMEM196	0.18	0.16	1.14	0.255	0.886
Tau	EN_L2_3_IT	TMEM196	0.13	0.08	1.67	0.0952	1
Tau	EN_L3_5_IT_1	TMEM196	0.10	0.07	1.37	0.17	0.999
Tau	EN_L3_5_IT_2	TMEM196	0.15	0.18	0.83	0.405	1
Tau	EN_L3_5_IT_3	TMEM196	-0.04	0.18	-0.23	0.815	0.999
Tau	EN_L5_6_NP	TMEM196	0.03	0.13	0.24	0.811	1
Tau	EN_L6B	TMEM196	-0.04	0.12	-0.29	0.774	1
Tau	EN_L6_IT_1	TMEM196	0.05	0.14	0.38	0.704	1
Tau	EN_L6_IT_2	TMEM196	0.08	0.10	0.79	0.432	0.997
Tau	IN_ADARB2	TMEM196	0.02	0.11	0.21	0.834	1
Tau	IN_PVALB	TMEM196	-0.12	0.22	-0.56	0.578	1
Tau	IN_PVALB_CHC	TMEM196	0.12	0.14	0.87	0.385	1
Tau	IN_SST	TMEM196	0.09	0.14	0.62	0.536	1
Tau	IN_VIP	TMEM196	0.01	0.09	0.14	0.891	1
Tau	OPC	TMEM196	-0.07	0.08	-0.88	0.379	0.914
Tau	Oligo	TMEM196	0.08	0.14	0.53	0.597	1
Tau	Astro	TMEM198	-0.02	0.12	-0.21	0.833	0.982
Tau	EN_L2_3_IT	TMEM198	-0.07	0.08	-0.84	0.401	1
Tau	EN_L3_5_IT_2	TMEM198	-0.07	0.11	-0.66	0.507	1
Tau	EN_L3_5_IT_3	TMEM198	0.04	0.12	0.38	0.702	0.999
Tau	EN_L6_IT_1	TMEM198	-0.06	0.36	-0.16	0.876	1
Tau	IN_PVALB	TMEM198	-0.12	0.13	-0.95	0.344	1
Tau	IN_VIP	TMEM198	-0.14	0.11	-1.26	0.209	1
Tau	OPC	TMEM198	0.12	0.14	0.85	0.394	0.915
Tau	Oligo	TMEM198	0.11	0.12	0.92	0.358	1
Tau	Astro	TMEM200A	0.20	0.18	1.15	0.251	0.886
Tau	EN_L2_3_IT	TMEM200A	-0.04	0.13	-0.29	0.768	1
Tau	EN_L3_5_IT_1	TMEM200A	-0.06	0.16	-0.37	0.711	0.999
Tau	EN_L3_5_IT_3	TMEM200A	0.00	0.19	0.02	0.984	0.999
Tau	EN_L5_6_NP	TMEM200A	-0.15	0.12	-1.23	0.22	1
Tau	EN_L6_IT_2	TMEM200A	-0.07	0.18	-0.37	0.708	0.997
Tau	IN_ADARB2	TMEM200A	0.11	0.23	0.46	0.644	1
Tau	IN_LAMP5_RELN	TMEM200A	-0.16	0.23	-0.71	0.477	0.996
Tau	IN_SST	TMEM200A	-0.14	0.25	-0.56	0.576	1
Tau	IN_VIP	TMEM200A	-0.28	0.21	-1.37	0.169	1
Tau	EN_L2_3_IT	TMEM200C	0.06	0.13	0.47	0.637	1
Tau	EN_L3_5_IT_1	TMEM200C	-0.02	0.11	-0.19	0.848	0.999
Tau	EN_L3_5_IT_2	TMEM200C	0.09	0.16	0.60	0.549	1
Tau	EN_L3_5_IT_3	TMEM200C	0.20	0.13	1.55	0.121	0.999
Tau	EN_L6_IT_1	TMEM200C	0.18	0.15	1.22	0.222	1
Tau	IN_ADARB2	TMEM200C	0.06	0.11	0.59	0.554	1
Tau	IN_PVALB	TMEM200C	-0.06	0.18	-0.33	0.742	1
Tau	IN_SST	TMEM200C	0.16	0.12	1.31	0.189	1
Tau	IN_VIP	TMEM200C	0.10	0.07	1.37	0.169	1
Tau	OPC	TMEM200C	0.17	0.08	2.07	0.0383	0.82
Tau	Oligo	TMEM200C	0.10	0.15	0.62	0.535	1
Tau	Astro	TMEM201	0.02	0.11	0.16	0.869	0.987
Tau	EN_L2_3_IT	TMEM201	0.04	0.06	0.70	0.482	1
Tau	EN_L3_5_IT_1	TMEM201	0.52	0.29	1.78	0.0747	0.999
Tau	EN_L3_5_IT_2	TMEM201	0.13	0.09	1.46	0.143	1
Tau	EN_L3_5_IT_3	TMEM201	0.13	0.10	1.31	0.189	0.999
Tau	EN_L5_6_NP	TMEM201	-0.25	0.38	-0.68	0.499	1
Tau	EN_L6B	TMEM201	-0.25	0.56	-0.44	0.663	1
Tau	EN_L6_CT	TMEM201	0.45	0.58	0.79	0.432	1
Tau	EN_L6_IT_1	TMEM201	0.07	0.14	0.52	0.605	1
Tau	IN_ADARB2	TMEM201	0.14	0.15	0.94	0.349	1
Tau	IN_LAMP5_LHX6	TMEM201	0.36	0.17	2.05	0.0407	1
Tau	IN_LAMP5_RELN	TMEM201	-0.06	0.13	-0.50	0.615	0.996
Tau	IN_PVALB	TMEM201	-0.04	0.10	-0.39	0.694	1
Tau	IN_SST	TMEM201	-0.04	0.11	-0.33	0.74	1
Tau	IN_VIP	TMEM201	0.20	0.09	2.25	0.0242	1
Tau	OPC	TMEM201	0.18	0.09	1.98	0.048	0.82
Tau	Oligo	TMEM201	0.04	0.08	0.46	0.647	1
Tau	Astro	TMEM203	0.11	0.12	0.93	0.352	0.903
Tau	EN_L2_3_IT	TMEM203	-0.06	0.11	-0.52	0.603	1
Tau	EN_L3_5_IT_2	TMEM203	0.04	0.14	0.32	0.752	1
Tau	EN_L3_5_IT_3	TMEM203	0.22	0.15	1.45	0.146	0.999
Tau	IN_PVALB	TMEM203	0.68	0.44	1.55	0.121	1
Tau	IN_VIP	TMEM203	0.11	0.14	0.77	0.438	1
Tau	OPC	TMEM203	0.12	0.15	0.83	0.408	0.918
Tau	Oligo	TMEM203	0.03	0.08	0.34	0.737	1
Tau	Astro	TMEM204	0.03	0.15	0.19	0.853	0.985
Tau	EN_L2_3_IT	TMEM204	0.12	0.14	0.91	0.365	1
Tau	EN_L3_5_IT_2	TMEM204	0.38	0.54	0.71	0.478	1
Tau	EN_L3_5_IT_3	TMEM204	-0.86	0.42	-2.04	0.0413	0.999
Tau	Endo	TMEM204	-0.02	0.19	-0.12	0.906	0.992
Tau	IN_PVALB	TMEM204	-0.42	0.59	-0.71	0.476	1
Tau	Oligo	TMEM204	0.24	0.18	1.36	0.175	1
Tau	PC	TMEM204	-0.34	0.19	-1.84	0.0651	0.708
Tau	Astro	TMEM208	-0.02	0.10	-0.25	0.806	0.979
Tau	EN_L2_3_IT	TMEM208	-0.06	0.10	-0.67	0.504	1
Tau	EN_L3_5_IT_1	TMEM208	0.11	0.17	0.65	0.515	0.999
Tau	EN_L3_5_IT_2	TMEM208	-0.06	0.13	-0.51	0.607	1
Tau	EN_L3_5_IT_3	TMEM208	0.17	0.13	1.28	0.2	0.999
Tau	EN_L6_IT_1	TMEM208	1.32	0.40	3.26	0.0011	1
Tau	IN_PVALB	TMEM208	0.19	0.12	1.59	0.113	1
Tau	IN_SST	TMEM208	-0.22	0.15	-1.51	0.131	1
Tau	IN_VIP	TMEM208	-0.23	0.11	-2.10	0.0356	1
Tau	Micro	TMEM208	-0.02	0.16	-0.11	0.911	0.999
Tau	OPC	TMEM208	-0.09	0.10	-0.96	0.338	0.899
Tau	Oligo	TMEM208	0.07	0.07	1.11	0.268	1
Tau	Astro	TMEM209	0.04	0.07	0.57	0.569	0.938
Tau	EN_L2_3_IT	TMEM209	0.02	0.05	0.43	0.67	1
Tau	EN_L3_5_IT_1	TMEM209	-0.12	0.09	-1.31	0.19	0.999
Tau	EN_L3_5_IT_2	TMEM209	0.12	0.07	1.63	0.104	1
Tau	EN_L3_5_IT_3	TMEM209	-0.03	0.08	-0.31	0.756	0.999
Tau	EN_L5_6_NP	TMEM209	-0.04	0.14	-0.30	0.763	1
Tau	EN_L6B	TMEM209	0.04	0.13	0.32	0.751	1
Tau	EN_L6_CT	TMEM209	0.01	0.12	0.07	0.944	1
Tau	EN_L6_IT_1	TMEM209	0.08	0.12	0.68	0.494	1
Tau	EN_L6_IT_2	TMEM209	0.01	0.18	0.05	0.963	0.997
Tau	IN_ADARB2	TMEM209	0.03	0.12	0.25	0.806	1
Tau	IN_LAMP5_LHX6	TMEM209	0.16	0.13	1.25	0.212	1
Tau	IN_LAMP5_RELN	TMEM209	-0.08	0.12	-0.67	0.502	0.996
Tau	IN_PVALB	TMEM209	-0.12	0.09	-1.23	0.219	1
Tau	IN_PVALB_CHC	TMEM209	-0.07	0.16	-0.44	0.656	1
Tau	IN_SST	TMEM209	0.07	0.09	0.83	0.409	1
Tau	IN_VIP	TMEM209	0.04	0.07	0.54	0.589	1
Tau	Micro	TMEM209	-0.22	0.12	-1.79	0.074	0.999
Tau	OPC	TMEM209	-0.01	0.07	-0.13	0.896	0.993
Tau	Oligo	TMEM209	0.04	0.06	0.60	0.545	1
Tau	Astro	TMEM211	0.09	0.15	0.57	0.571	0.938
Tau	EN_L2_3_IT	TMEM211	0.14	0.13	1.04	0.297	1
Tau	EN_L3_5_IT_2	TMEM211	0.03	0.18	0.18	0.857	1
Tau	EN_L3_5_IT_3	TMEM211	0.06	0.17	0.36	0.721	0.999
Tau	Oligo	TMEM211	0.01	0.14	0.04	0.969	1
Tau	Astro	TMEM212	-0.05	0.16	-0.30	0.761	0.969
Tau	EN_L2_3_IT	TMEM212	0.05	0.11	0.42	0.673	1
Tau	EN_L3_5_IT_1	TMEM212	-0.18	0.17	-1.05	0.295	0.999
Tau	EN_L3_5_IT_2	TMEM212	-0.11	0.16	-0.64	0.519	1
Tau	EN_L3_5_IT_3	TMEM212	-0.03	0.11	-0.28	0.781	0.999
Tau	EN_L6_CT	TMEM212	0.16	0.43	0.36	0.716	1
Tau	EN_L6_IT_1	TMEM212	-0.08	0.18	-0.43	0.664	1
Tau	IN_PVALB	TMEM212	0.08	0.15	0.50	0.618	1
Tau	IN_VIP	TMEM212	0.13	0.16	0.83	0.408	1
Tau	OPC	TMEM212	0.14	0.21	0.66	0.507	0.935
Tau	Oligo	TMEM212	-0.04	0.13	-0.32	0.746	1
Tau	EN_L2_3_IT	TMEM213	-0.06	0.14	-0.41	0.683	1
Tau	EN_L3_5_IT_1	TMEM213	-0.06	0.16	-0.40	0.689	0.999
Tau	EN_L3_5_IT_2	TMEM213	-0.08	0.14	-0.56	0.574	1
Tau	EN_L3_5_IT_3	TMEM213	0.19	0.15	1.27	0.204	0.999
Tau	EN_L5_6_NP	TMEM213	-0.14	0.55	-0.26	0.797	1
Tau	EN_L6_CT	TMEM213	0.37	0.68	0.54	0.592	1
Tau	EN_L6_IT_1	TMEM213	0.18	0.20	0.89	0.374	1
Tau	EN_L6_IT_2	TMEM213	-0.43	0.53	-0.81	0.416	0.997
Tau	IN_PVALB	TMEM213	-0.12	0.14	-0.86	0.392	1
Tau	IN_SST	TMEM213	0.62	0.58	1.05	0.292	1
Tau	IN_VIP	TMEM213	0.06	0.17	0.34	0.735	1
Tau	OPC	TMEM213	0.04	0.18	0.25	0.804	0.979
Tau	Astro	TMEM214	0.14	0.10	1.43	0.152	0.868
Tau	EN_L2_3_IT	TMEM214	-0.08	0.07	-1.12	0.261	1
Tau	EN_L3_5_IT_1	TMEM214	-0.07	0.15	-0.50	0.615	0.999
Tau	EN_L3_5_IT_2	TMEM214	-0.09	0.09	-0.97	0.333	1
Tau	EN_L3_5_IT_3	TMEM214	-0.00	0.09	-0.03	0.972	0.999
Tau	EN_L6_IT_1	TMEM214	0.31	0.40	0.78	0.435	1
Tau	IN_PVALB	TMEM214	0.04	0.11	0.32	0.746	1
Tau	IN_SST	TMEM214	0.04	0.16	0.28	0.782	1
Tau	IN_VIP	TMEM214	-0.03	0.10	-0.29	0.774	1
Tau	Micro	TMEM214	-0.06	0.14	-0.42	0.672	0.999
Tau	OPC	TMEM214	0.14	0.10	1.43	0.153	0.841
Tau	Oligo	TMEM214	0.00	0.07	0.01	0.992	1
Tau	Astro	TMEM216	0.20	0.09	2.23	0.0261	0.844
Tau	EN_L2_3_IT	TMEM216	0.03	0.09	0.29	0.773	1
Tau	EN_L3_5_IT_2	TMEM216	-0.12	0.11	-1.05	0.292	1
Tau	EN_L3_5_IT_3	TMEM216	0.02	0.12	0.16	0.875	0.999
Tau	EN_L6_IT_1	TMEM216	0.20	0.44	0.45	0.652	1
Tau	IN_PVALB	TMEM216	0.10	0.14	0.71	0.48	1
Tau	IN_VIP	TMEM216	0.08	0.11	0.74	0.459	1
Tau	OPC	TMEM216	0.06	0.12	0.52	0.6	0.949
Tau	Oligo	TMEM216	0.11	0.11	0.98	0.327	1
Tau	Astro	TMEM218	-0.00	0.07	-0.06	0.951	0.993
Tau	EN_L2_3_IT	TMEM218	0.09	0.07	1.35	0.177	1
Tau	EN_L3_5_IT_1	TMEM218	0.25	0.13	1.94	0.0525	0.999
Tau	EN_L3_5_IT_2	TMEM218	0.03	0.11	0.31	0.759	1
Tau	EN_L3_5_IT_3	TMEM218	-0.04	0.12	-0.35	0.728	0.999
Tau	EN_L6B	TMEM218	-0.41	0.59	-0.69	0.489	1
Tau	EN_L6_CT	TMEM218	-0.01	0.14	-0.04	0.969	1
Tau	EN_L6_IT_1	TMEM218	0.12	0.15	0.81	0.42	1
Tau	IN_ADARB2	TMEM218	-0.05	0.12	-0.45	0.653	1
Tau	IN_LAMP5_LHX6	TMEM218	0.20	0.16	1.25	0.21	1
Tau	IN_LAMP5_RELN	TMEM218	-0.13	0.12	-1.13	0.257	0.996
Tau	IN_PVALB	TMEM218	-0.00	0.11	-0.03	0.976	1
Tau	IN_SST	TMEM218	-0.03	0.12	-0.25	0.803	1
Tau	IN_VIP	TMEM218	0.04	0.08	0.52	0.6	1
Tau	Micro	TMEM218	-0.20	0.13	-1.55	0.121	0.999
Tau	OPC	TMEM218	-0.21	0.10	-2.05	0.0407	0.82
Tau	Oligo	TMEM218	0.04	0.07	0.66	0.511	1
Tau	Astro	TMEM219	-0.04	0.07	-0.59	0.554	0.936
Tau	EN_L2_3_IT	TMEM219	-0.00	0.06	-0.05	0.957	1
Tau	EN_L3_5_IT_1	TMEM219	-0.10	0.10	-0.97	0.334	0.999
Tau	EN_L3_5_IT_2	TMEM219	0.03	0.08	0.40	0.686	1
Tau	EN_L3_5_IT_3	TMEM219	0.09	0.09	1.05	0.292	0.999
Tau	EN_L5_6_NP	TMEM219	-0.57	0.49	-1.17	0.243	1
Tau	EN_L6B	TMEM219	0.19	0.16	1.15	0.249	1
Tau	EN_L6_CT	TMEM219	-0.09	0.13	-0.67	0.501	1
Tau	EN_L6_IT_1	TMEM219	-0.00	0.12	-0.02	0.984	1
Tau	EN_L6_IT_2	TMEM219	0.18	0.21	0.89	0.373	0.997
Tau	Endo	TMEM219	-0.11	0.60	-0.19	0.85	0.985
Tau	IN_ADARB2	TMEM219	0.23	0.13	1.72	0.0857	1
Tau	IN_LAMP5_LHX6	TMEM219	-0.01	0.16	-0.04	0.968	1
Tau	IN_LAMP5_RELN	TMEM219	0.07	0.11	0.61	0.545	0.996
Tau	IN_PVALB	TMEM219	0.04	0.09	0.47	0.636	1
Tau	IN_SST	TMEM219	0.23	0.11	2.14	0.0323	1
Tau	IN_VIP	TMEM219	0.07	0.08	0.82	0.412	1
Tau	Micro	TMEM219	0.05	0.11	0.50	0.619	0.999
Tau	OPC	TMEM219	-0.01	0.07	-0.09	0.93	0.995
Tau	Oligo	TMEM219	0.02	0.05	0.41	0.684	1
Tau	Astro	TMEM220	0.04	0.07	0.60	0.548	0.933
Tau	EN_L2_3_IT	TMEM220	-0.07	0.12	-0.59	0.558	1
Tau	EN_L3_5_IT_1	TMEM220	-0.03	0.15	-0.21	0.832	0.999
Tau	EN_L3_5_IT_2	TMEM220	0.07	0.13	0.50	0.618	1
Tau	EN_L3_5_IT_3	TMEM220	-0.12	0.14	-0.81	0.42	0.999
Tau	EN_L6_IT_1	TMEM220	-0.03	0.52	-0.06	0.951	1
Tau	IN_ADARB2	TMEM220	-0.21	0.16	-1.28	0.201	1
Tau	IN_LAMP5_RELN	TMEM220	0.06	0.16	0.36	0.722	0.999
Tau	IN_PVALB	TMEM220	-0.12	0.16	-0.72	0.471	1
Tau	IN_SST	TMEM220	0.11	0.15	0.76	0.445	1
Tau	IN_VIP	TMEM220	-0.03	0.14	-0.19	0.848	1
Tau	Micro	TMEM220	-0.02	0.14	-0.12	0.901	0.999
Tau	OPC	TMEM220	-0.08	0.10	-0.84	0.402	0.917
Tau	Oligo	TMEM220	0.01	0.13	0.11	0.915	1
Tau	PC	TMEM220	-0.35	0.47	-0.75	0.454	0.909
Tau	Astro	TMEM222	-0.00	0.06	-0.06	0.952	0.994
Tau	EN_L2_3_IT	TMEM222	0.02	0.06	0.41	0.684	1
Tau	EN_L3_5_IT_1	TMEM222	0.04	0.08	0.45	0.652	0.999
Tau	EN_L3_5_IT_2	TMEM222	0.07	0.07	1.04	0.298	1
Tau	EN_L3_5_IT_3	TMEM222	0.01	0.08	0.15	0.879	0.999
Tau	EN_L5_6_NP	TMEM222	0.00	0.11	0.01	0.991	1
Tau	EN_L6B	TMEM222	-0.19	0.14	-1.31	0.19	1
Tau	EN_L6_CT	TMEM222	-0.12	0.11	-1.09	0.278	1
Tau	EN_L6_IT_1	TMEM222	0.01	0.11	0.05	0.957	1
Tau	EN_L6_IT_2	TMEM222	-0.06	0.16	-0.39	0.698	0.997
Tau	IN_ADARB2	TMEM222	0.04	0.11	0.37	0.712	1
Tau	IN_LAMP5_LHX6	TMEM222	0.41	0.14	2.95	0.00317	1
Tau	IN_LAMP5_RELN	TMEM222	0.03	0.11	0.28	0.778	1
Tau	IN_PVALB	TMEM222	0.01	0.08	0.07	0.946	1
Tau	IN_PVALB_CHC	TMEM222	0.02	0.14	0.15	0.881	1
Tau	IN_SST	TMEM222	-0.04	0.09	-0.43	0.67	1
Tau	IN_VIP	TMEM222	0.02	0.06	0.33	0.742	1
Tau	Micro	TMEM222	-0.03	0.12	-0.29	0.77	0.999
Tau	OPC	TMEM222	0.15	0.07	2.20	0.0277	0.82
Tau	Oligo	TMEM222	0.00	0.05	0.09	0.926	1
Tau	Astro	TMEM223	0.02	0.07	0.29	0.775	0.971
Tau	EN_L2_3_IT	TMEM223	0.00	0.06	0.04	0.97	1
Tau	EN_L3_5_IT_1	TMEM223	-0.04	0.12	-0.30	0.762	0.999
Tau	EN_L3_5_IT_2	TMEM223	0.04	0.08	0.42	0.675	1
Tau	EN_L3_5_IT_3	TMEM223	0.07	0.09	0.76	0.445	0.999
Tau	EN_L5_6_NP	TMEM223	0.04	0.16	0.27	0.791	1
Tau	EN_L6B	TMEM223	-0.01	0.15	-0.06	0.948	1
Tau	EN_L6_CT	TMEM223	-0.10	0.14	-0.72	0.472	1
Tau	EN_L6_IT_1	TMEM223	-0.04	0.12	-0.32	0.746	1
Tau	EN_L6_IT_2	TMEM223	-0.13	0.18	-0.75	0.454	0.997
Tau	IN_ADARB2	TMEM223	-0.01	0.13	-0.07	0.945	1
Tau	IN_LAMP5_LHX6	TMEM223	0.22	0.15	1.47	0.142	1
Tau	IN_LAMP5_RELN	TMEM223	-0.08	0.13	-0.62	0.535	0.996
Tau	IN_PVALB	TMEM223	0.08	0.08	1.03	0.304	1
Tau	IN_PVALB_CHC	TMEM223	0.23	0.13	1.68	0.0929	1
Tau	IN_SST	TMEM223	-0.03	0.10	-0.30	0.767	1
Tau	IN_VIP	TMEM223	0.01	0.08	0.17	0.867	1
Tau	Micro	TMEM223	-0.19	0.12	-1.62	0.106	0.999
Tau	OPC	TMEM223	0.07	0.10	0.70	0.486	0.934
Tau	Oligo	TMEM223	0.05	0.06	0.85	0.396	1
Tau	Astro	TMEM225B	0.11	0.15	0.73	0.465	0.922
Tau	Oligo	TMEM225B	0.00	0.15	0.01	0.99	1
Tau	Astro	TMEM229A	-0.11	0.17	-0.67	0.501	0.925
Tau	EN_L2_3_IT	TMEM229A	-0.08	0.16	-0.52	0.601	1
Tau	Oligo	TMEM229A	0.01	0.10	0.09	0.93	1
Tau	Astro	TMEM229B	0.27	0.12	2.22	0.0267	0.844
Tau	EN_L2_3_IT	TMEM229B	-0.04	0.06	-0.67	0.502	1
Tau	EN_L3_5_IT_1	TMEM229B	0.09	0.12	0.71	0.476	0.999
Tau	EN_L3_5_IT_2	TMEM229B	0.06	0.08	0.78	0.432	1
Tau	EN_L3_5_IT_3	TMEM229B	0.07	0.07	0.89	0.374	0.999
Tau	EN_L5_6_NP	TMEM229B	0.24	0.16	1.53	0.126	1
Tau	EN_L6B	TMEM229B	-0.14	0.13	-1.04	0.299	1
Tau	EN_L6_CT	TMEM229B	-0.05	0.15	-0.35	0.724	1
Tau	EN_L6_IT_1	TMEM229B	-0.12	0.12	-1.03	0.304	1
Tau	EN_L6_IT_2	TMEM229B	0.25	0.17	1.47	0.141	0.997
Tau	IN_ADARB2	TMEM229B	0.08	0.12	0.64	0.523	1
Tau	IN_LAMP5_LHX6	TMEM229B	0.00	0.12	0.01	0.996	1
Tau	IN_LAMP5_RELN	TMEM229B	0.15	0.11	1.37	0.17	0.996
Tau	IN_PVALB	TMEM229B	0.28	0.18	1.56	0.118	1
Tau	IN_PVALB_CHC	TMEM229B	-0.13	0.11	-1.18	0.238	1
Tau	IN_SST	TMEM229B	-0.02	0.10	-0.23	0.816	1
Tau	IN_VIP	TMEM229B	0.09	0.07	1.39	0.164	1
Tau	Micro	TMEM229B	0.08	0.19	0.40	0.687	0.999
Tau	OPC	TMEM229B	0.15	0.07	2.15	0.0314	0.82
Tau	Oligo	TMEM229B	0.03	0.08	0.34	0.732	1
Tau	Astro	TMEM230	0.08	0.05	1.51	0.13	0.862
Tau	EN_L2_3_IT	TMEM230	-0.00	0.04	-0.05	0.964	1
Tau	EN_L3_5_IT_1	TMEM230	0.06	0.07	0.82	0.412	0.999
Tau	EN_L3_5_IT_2	TMEM230	0.02	0.05	0.33	0.74	1
Tau	EN_L3_5_IT_3	TMEM230	-0.02	0.05	-0.41	0.683	0.999
Tau	EN_L5_6_NP	TMEM230	-0.03	0.10	-0.26	0.796	1
Tau	EN_L6B	TMEM230	0.07	0.11	0.59	0.555	1
Tau	EN_L6_CT	TMEM230	0.09	0.09	0.98	0.326	1
Tau	EN_L6_IT_1	TMEM230	-0.07	0.08	-0.83	0.407	1
Tau	EN_L6_IT_2	TMEM230	-0.05	0.11	-0.46	0.647	0.997
Tau	Endo	TMEM230	0.31	0.47	0.66	0.506	0.95
Tau	IN_ADARB2	TMEM230	0.03	0.09	0.32	0.749	1
Tau	IN_LAMP5_LHX6	TMEM230	0.02	0.10	0.22	0.829	1
Tau	IN_LAMP5_RELN	TMEM230	0.05	0.08	0.72	0.474	0.996
Tau	IN_PVALB	TMEM230	-0.02	0.06	-0.37	0.714	1
Tau	IN_PVALB_CHC	TMEM230	0.08	0.09	0.90	0.37	1
Tau	IN_SST	TMEM230	0.01	0.07	0.20	0.839	1
Tau	IN_VIP	TMEM230	0.01	0.05	0.18	0.854	1
Tau	Micro	TMEM230	0.08	0.09	0.88	0.377	0.999
Tau	OPC	TMEM230	0.05	0.06	0.84	0.403	0.917
Tau	Oligo	TMEM230	0.01	0.05	0.13	0.899	1
Tau	PC	TMEM230	0.88	0.41	2.14	0.0325	0.615
Tau	Astro	TMEM232	-0.04	0.07	-0.65	0.515	0.928
Tau	EN_L2_3_IT	TMEM232	0.06	0.06	0.99	0.321	1
Tau	EN_L3_5_IT_1	TMEM232	-0.01	0.07	-0.14	0.889	0.999
Tau	EN_L3_5_IT_2	TMEM232	-0.03	0.06	-0.54	0.591	1
Tau	EN_L3_5_IT_3	TMEM232	-0.01	0.07	-0.23	0.822	0.999
Tau	EN_L5_6_NP	TMEM232	0.07	0.08	0.87	0.386	1
Tau	EN_L6B	TMEM232	-0.10	0.07	-1.33	0.185	1
Tau	EN_L6_CT	TMEM232	0.09	0.07	1.29	0.197	1
Tau	EN_L6_IT_1	TMEM232	0.03	0.08	0.37	0.711	1
Tau	EN_L6_IT_2	TMEM232	-0.05	0.10	-0.46	0.649	0.997
Tau	Endo	TMEM232	-1.79	0.73	-2.44	0.0148	0.592
Tau	IN_ADARB2	TMEM232	-0.00	0.09	-0.02	0.98	1
Tau	IN_LAMP5_LHX6	TMEM232	-0.15	0.09	-1.61	0.107	1
Tau	IN_LAMP5_RELN	TMEM232	0.04	0.08	0.50	0.614	0.996
Tau	IN_PVALB	TMEM232	-0.02	0.07	-0.34	0.737	1
Tau	IN_PVALB_CHC	TMEM232	-0.11	0.10	-1.10	0.27	1
Tau	IN_SST	TMEM232	0.00	0.08	0.01	0.99	1
Tau	IN_VIP	TMEM232	-0.07	0.07	-0.92	0.359	1
Tau	Micro	TMEM232	-0.04	0.12	-0.36	0.721	0.999
Tau	OPC	TMEM232	0.11	0.09	1.25	0.212	0.858
Tau	Oligo	TMEM232	-0.04	0.09	-0.40	0.693	1
Tau	PC	TMEM232	-0.71	0.42	-1.68	0.0931	0.764
Tau	VLMC	TMEM232	-0.23	0.22	-1.04	0.297	0.999
Tau	EN_L2_3_IT	TMEM233	-0.18	0.14	-1.32	0.185	1
Tau	EN_L3_5_IT_2	TMEM233	-0.29	0.35	-0.81	0.42	1
Tau	EN_L3_5_IT_3	TMEM233	0.23	0.33	0.70	0.482	0.999
Tau	EN_L6B	TMEM233	-0.05	0.22	-0.22	0.825	1
Tau	EN_L6_CT	TMEM233	0.21	0.30	0.69	0.493	1
Tau	EN_L6_IT_1	TMEM233	0.14	0.16	0.85	0.395	1
Tau	IN_LAMP5_LHX6	TMEM233	0.02	0.16	0.15	0.878	1
Tau	IN_PVALB	TMEM233	-0.10	0.21	-0.45	0.652	1
Tau	IN_VIP	TMEM233	-0.09	0.14	-0.63	0.529	1
Tau	Oligo	TMEM233	0.06	0.18	0.33	0.738	1
Tau	Astro	TMEM234	0.02	0.08	0.29	0.775	0.971
Tau	EN_L2_3_IT	TMEM234	0.08	0.07	1.08	0.279	1
Tau	EN_L3_5_IT_1	TMEM234	0.20	0.14	1.41	0.158	0.999
Tau	EN_L3_5_IT_2	TMEM234	0.06	0.11	0.55	0.58	1
Tau	EN_L3_5_IT_3	TMEM234	0.05	0.11	0.49	0.621	0.999
Tau	EN_L6B	TMEM234	-0.37	0.58	-0.64	0.524	1
Tau	EN_L6_CT	TMEM234	0.16	0.54	0.30	0.768	1
Tau	EN_L6_IT_1	TMEM234	-0.08	0.15	-0.50	0.616	1
Tau	IN_PVALB	TMEM234	-0.18	0.12	-1.53	0.127	1
Tau	IN_SST	TMEM234	-0.13	0.14	-1.00	0.32	1
Tau	IN_VIP	TMEM234	0.02	0.11	0.15	0.879	1
Tau	OPC	TMEM234	-0.05	0.12	-0.38	0.705	0.972
Tau	Oligo	TMEM234	-0.08	0.10	-0.86	0.392	1
Tau	Astro	TMEM235	-0.03	0.18	-0.15	0.883	0.989
Tau	EN_L2_3_IT	TMEM235	-0.02	0.15	-0.14	0.89	1
Tau	Oligo	TMEM235	-0.11	0.09	-1.34	0.181	1
Tau	EN_L2_3_IT	TMEM236	-0.32	0.48	-0.67	0.505	1
Tau	Micro	TMEM236	0.11	0.26	0.41	0.684	0.999
Tau	Astro	TMEM237	-0.00	0.08	-0.02	0.982	0.998
Tau	EN_L2_3_IT	TMEM237	0.03	0.06	0.46	0.647	1
Tau	EN_L3_5_IT_1	TMEM237	0.00	0.09	0.05	0.961	0.999
Tau	EN_L3_5_IT_2	TMEM237	0.02	0.06	0.33	0.74	1
Tau	EN_L3_5_IT_3	TMEM237	0.10	0.09	1.04	0.298	0.999
Tau	EN_L5_6_NP	TMEM237	0.16	0.14	1.16	0.246	1
Tau	EN_L6B	TMEM237	0.17	0.13	1.36	0.175	1
Tau	EN_L6_CT	TMEM237	0.11	0.13	0.89	0.376	1
Tau	EN_L6_IT_1	TMEM237	0.01	0.11	0.12	0.905	1
Tau	EN_L6_IT_2	TMEM237	0.02	0.18	0.11	0.915	0.997
Tau	IN_ADARB2	TMEM237	-0.00	0.10	-0.05	0.963	1
Tau	IN_LAMP5_LHX6	TMEM237	0.08	0.12	0.64	0.523	1
Tau	IN_LAMP5_RELN	TMEM237	0.13	0.11	1.13	0.257	0.996
Tau	IN_PVALB	TMEM237	0.01	0.10	0.07	0.947	1
Tau	IN_PVALB_CHC	TMEM237	-0.10	0.16	-0.60	0.551	1
Tau	IN_SST	TMEM237	-0.07	0.11	-0.70	0.485	1
Tau	IN_VIP	TMEM237	-0.02	0.07	-0.25	0.805	1
Tau	OPC	TMEM237	-0.02	0.09	-0.19	0.847	0.986
Tau	Oligo	TMEM237	0.00	0.07	0.01	0.996	1
Tau	EN_L2_3_IT	TMEM238	0.16	0.15	1.05	0.293	1
Tau	Oligo	TMEM238	-0.07	0.18	-0.37	0.71	1
Tau	Astro	TMEM240	-0.16	0.10	-1.60	0.109	0.862
Tau	EN_L2_3_IT	TMEM240	-0.09	0.07	-1.21	0.227	1
Tau	EN_L3_5_IT_1	TMEM240	0.04	0.11	0.32	0.748	0.999
Tau	EN_L3_5_IT_2	TMEM240	-0.04	0.09	-0.50	0.619	1
Tau	EN_L3_5_IT_3	TMEM240	0.00	0.10	0.00	0.999	1
Tau	EN_L5_6_NP	TMEM240	0.02	0.14	0.15	0.877	1
Tau	EN_L6B	TMEM240	-0.05	0.14	-0.32	0.749	1
Tau	EN_L6_CT	TMEM240	-0.27	0.14	-1.97	0.0493	1
Tau	EN_L6_IT_1	TMEM240	-0.05	0.13	-0.37	0.711	1
Tau	EN_L6_IT_2	TMEM240	0.18	0.15	1.19	0.235	0.997
Tau	IN_ADARB2	TMEM240	-0.02	0.14	-0.12	0.906	1
Tau	IN_LAMP5_LHX6	TMEM240	0.15	0.16	0.93	0.352	1
Tau	IN_LAMP5_RELN	TMEM240	0.32	0.13	2.50	0.0125	0.996
Tau	IN_PVALB	TMEM240	-0.04	0.09	-0.43	0.67	1
Tau	IN_PVALB_CHC	TMEM240	0.01	0.15	0.10	0.921	1
Tau	IN_SST	TMEM240	0.03	0.11	0.27	0.785	1
Tau	IN_VIP	TMEM240	-0.06	0.09	-0.69	0.492	1
Tau	OPC	TMEM240	-0.21	0.10	-2.03	0.0422	0.82
Tau	Oligo	TMEM240	-0.02	0.09	-0.22	0.828	1
Tau	Astro	TMEM241	-0.23	0.13	-1.81	0.0709	0.845
Tau	EN_L2_3_IT	TMEM241	0.02	0.05	0.28	0.777	1
Tau	EN_L3_5_IT_1	TMEM241	0.01	0.07	0.13	0.898	0.999
Tau	EN_L3_5_IT_2	TMEM241	0.03	0.06	0.57	0.57	1
Tau	EN_L3_5_IT_3	TMEM241	-0.02	0.05	-0.38	0.702	0.999
Tau	EN_L5_6_NP	TMEM241	-0.02	0.07	-0.23	0.817	1
Tau	EN_L6B	TMEM241	-0.04	0.09	-0.41	0.683	1
Tau	EN_L6_CT	TMEM241	-0.09	0.07	-1.27	0.205	1
Tau	EN_L6_IT_1	TMEM241	0.04	0.08	0.55	0.584	1
Tau	EN_L6_IT_2	TMEM241	0.07	0.08	0.82	0.412	0.997
Tau	Endo	TMEM241	0.65	0.63	1.03	0.303	0.916
Tau	IN_ADARB2	TMEM241	0.01	0.09	0.06	0.949	1
Tau	IN_LAMP5_LHX6	TMEM241	0.03	0.11	0.24	0.812	1
Tau	IN_LAMP5_RELN	TMEM241	0.02	0.10	0.24	0.809	1
Tau	IN_PVALB	TMEM241	0.04	0.07	0.61	0.544	1
Tau	IN_PVALB_CHC	TMEM241	0.09	0.13	0.68	0.494	1
Tau	IN_SST	TMEM241	0.01	0.07	0.11	0.914	1
Tau	IN_VIP	TMEM241	0.00	0.06	0.07	0.946	1
Tau	Micro	TMEM241	-0.22	0.10	-2.26	0.0237	0.999
Tau	OPC	TMEM241	-0.13	0.11	-1.15	0.25	0.867
Tau	Oligo	TMEM241	-0.01	0.07	-0.20	0.839	1
Tau	PC	TMEM241	0.01	0.21	0.03	0.977	0.998
Tau	PVM	TMEM241	-0.16	0.25	-0.64	0.524	0.995
Tau	VLMC	TMEM241	0.16	0.28	0.56	0.577	0.999
Tau	Astro	TMEM242	0.08	0.07	1.12	0.263	0.889
Tau	EN_L2_3_IT	TMEM242	0.09	0.05	1.65	0.0994	1
Tau	EN_L3_5_IT_1	TMEM242	0.08	0.09	0.86	0.391	0.999
Tau	EN_L3_5_IT_2	TMEM242	0.06	0.06	0.96	0.336	1
Tau	EN_L3_5_IT_3	TMEM242	-0.04	0.06	-0.67	0.501	0.999
Tau	EN_L5_6_NP	TMEM242	0.14	0.12	1.22	0.224	1
Tau	EN_L6B	TMEM242	-0.08	0.13	-0.63	0.527	1
Tau	EN_L6_CT	TMEM242	-0.05	0.10	-0.50	0.617	1
Tau	EN_L6_IT_1	TMEM242	0.03	0.09	0.38	0.7	1
Tau	EN_L6_IT_2	TMEM242	0.05	0.13	0.39	0.698	0.997
Tau	Endo	TMEM242	-0.56	0.50	-1.13	0.259	0.899
Tau	IN_ADARB2	TMEM242	0.12	0.12	1.06	0.291	1
Tau	IN_LAMP5_LHX6	TMEM242	-0.06	0.12	-0.52	0.605	1
Tau	IN_LAMP5_RELN	TMEM242	0.02	0.09	0.21	0.837	1
Tau	IN_PVALB	TMEM242	0.10	0.07	1.51	0.131	1
Tau	IN_PVALB_CHC	TMEM242	0.05	0.12	0.39	0.694	1
Tau	IN_SST	TMEM242	0.10	0.08	1.17	0.242	1
Tau	IN_VIP	TMEM242	0.05	0.06	0.93	0.352	1
Tau	Micro	TMEM242	0.00	0.10	0.02	0.986	0.999
Tau	OPC	TMEM242	0.11	0.07	1.49	0.137	0.841
Tau	Oligo	TMEM242	0.11	0.06	1.83	0.0679	1
Tau	PC	TMEM242	0.30	0.38	0.78	0.432	0.904
Tau	Astro	TMEM243	-0.04	0.11	-0.35	0.724	0.965
Tau	EN_L2_3_IT	TMEM243	0.08	0.08	1.08	0.279	1
Tau	EN_L3_5_IT_1	TMEM243	0.21	0.13	1.65	0.0993	0.999
Tau	EN_L3_5_IT_2	TMEM243	0.09	0.10	0.91	0.363	1
Tau	EN_L3_5_IT_3	TMEM243	0.10	0.09	1.07	0.283	0.999
Tau	EN_L5_6_NP	TMEM243	-0.02	0.14	-0.11	0.909	1
Tau	EN_L6B	TMEM243	0.06	0.62	0.10	0.919	1
Tau	EN_L6_CT	TMEM243	-0.06	0.14	-0.41	0.679	1
Tau	EN_L6_IT_1	TMEM243	0.11	0.11	0.99	0.32	1
Tau	EN_L6_IT_2	TMEM243	0.22	0.18	1.23	0.22	0.997
Tau	Endo	TMEM243	0.02	0.18	0.12	0.908	0.992
Tau	IN_ADARB2	TMEM243	-0.12	0.14	-0.85	0.395	1
Tau	IN_LAMP5_LHX6	TMEM243	-0.07	0.17	-0.44	0.658	1
Tau	IN_LAMP5_RELN	TMEM243	0.24	0.14	1.74	0.0811	0.996
Tau	IN_PVALB	TMEM243	0.05	0.09	0.60	0.545	1
Tau	IN_PVALB_CHC	TMEM243	-0.11	0.40	-0.27	0.789	1
Tau	IN_SST	TMEM243	-0.10	0.08	-1.13	0.257	1
Tau	IN_VIP	TMEM243	0.03	0.07	0.43	0.667	1
Tau	Micro	TMEM243	-0.08	0.11	-0.72	0.474	0.999
Tau	OPC	TMEM243	0.10	0.10	1.01	0.314	0.893
Tau	Oligo	TMEM243	0.04	0.08	0.51	0.61	1
Tau	EN_L2_3_IT	TMEM244	0.10	0.19	0.53	0.595	1
Tau	EN_L6_IT_1	TMEM244	-0.18	0.14	-1.28	0.2	1
Tau	EN_L6_IT_2	TMEM244	-0.07	0.11	-0.61	0.539	0.997
Tau	IN_VIP	TMEM244	-0.09	0.16	-0.56	0.574	1
Tau	Oligo	TMEM244	-0.09	0.17	-0.53	0.595	1
Tau	Adaptive	TMEM245	0.03	0.41	0.08	0.94	0.999
Tau	Astro	TMEM245	0.09	0.05	1.86	0.0632	0.844
Tau	EN_L2_3_IT	TMEM245	0.02	0.04	0.51	0.61	1
Tau	EN_L3_5_IT_1	TMEM245	0.02	0.05	0.49	0.623	0.999
Tau	EN_L3_5_IT_2	TMEM245	0.02	0.05	0.51	0.611	1
Tau	EN_L3_5_IT_3	TMEM245	0.04	0.05	0.90	0.369	0.999
Tau	EN_L5_6_NP	TMEM245	-0.01	0.07	-0.21	0.833	1
Tau	EN_L6B	TMEM245	0.05	0.08	0.70	0.486	1
Tau	EN_L6_CT	TMEM245	0.06	0.06	0.96	0.339	1
Tau	EN_L6_IT_1	TMEM245	0.07	0.07	0.99	0.323	1
Tau	EN_L6_IT_2	TMEM245	0.13	0.09	1.53	0.127	0.997
Tau	Endo	TMEM245	0.17	0.12	1.36	0.175	0.869
Tau	IN_ADARB2	TMEM245	-0.00	0.06	-0.02	0.987	1
Tau	IN_LAMP5_LHX6	TMEM245	0.06	0.06	1.01	0.312	1
Tau	IN_LAMP5_RELN	TMEM245	0.10	0.06	1.81	0.0706	0.996
Tau	IN_PVALB	TMEM245	0.02	0.05	0.37	0.712	1
Tau	IN_PVALB_CHC	TMEM245	0.03	0.07	0.47	0.64	1
Tau	IN_SST	TMEM245	0.03	0.04	0.69	0.492	1
Tau	IN_VIP	TMEM245	0.00	0.04	0.03	0.976	1
Tau	Micro	TMEM245	0.02	0.07	0.28	0.776	0.999
Tau	OPC	TMEM245	0.01	0.05	0.32	0.749	0.975
Tau	Oligo	TMEM245	0.03	0.04	0.73	0.464	1
Tau	PC	TMEM245	-0.16	0.13	-1.26	0.209	0.851
Tau	PVM	TMEM245	-0.17	0.24	-0.71	0.478	0.995
Tau	SMC	TMEM245	1.06	0.86	1.23	0.217	0.802
Tau	VLMC	TMEM245	0.06	0.15	0.40	0.689	0.999
Tau	Astro	TMEM248	0.17	0.08	2.15	0.0319	0.844
Tau	EN_L2_3_IT	TMEM248	0.01	0.05	0.12	0.902	1
Tau	EN_L3_5_IT_1	TMEM248	0.02	0.08	0.24	0.812	0.999
Tau	EN_L3_5_IT_2	TMEM248	0.05	0.06	0.78	0.433	1
Tau	EN_L3_5_IT_3	TMEM248	-0.03	0.07	-0.41	0.679	0.999
Tau	EN_L5_6_NP	TMEM248	-0.03	0.10	-0.28	0.78	1
Tau	EN_L6B	TMEM248	0.04	0.10	0.41	0.683	1
Tau	EN_L6_CT	TMEM248	-0.01	0.09	-0.15	0.883	1
Tau	EN_L6_IT_1	TMEM248	0.06	0.08	0.67	0.504	1
Tau	EN_L6_IT_2	TMEM248	0.07	0.10	0.63	0.529	0.997
Tau	Endo	TMEM248	0.47	0.44	1.07	0.284	0.907
Tau	IN_ADARB2	TMEM248	0.12	0.10	1.28	0.2	1
Tau	IN_LAMP5_LHX6	TMEM248	0.11	0.12	0.88	0.376	1
Tau	IN_LAMP5_RELN	TMEM248	0.09	0.08	1.07	0.284	0.996
Tau	IN_PVALB	TMEM248	0.09	0.06	1.50	0.134	1
Tau	IN_PVALB_CHC	TMEM248	-0.04	0.12	-0.32	0.747	1
Tau	IN_SST	TMEM248	0.09	0.07	1.18	0.239	1
Tau	IN_VIP	TMEM248	0.03	0.06	0.52	0.603	1
Tau	Micro	TMEM248	0.05	0.08	0.65	0.519	0.999
Tau	OPC	TMEM248	0.11	0.06	1.68	0.0925	0.836
Tau	Oligo	TMEM248	0.05	0.04	1.03	0.303	1
Tau	PC	TMEM248	0.85	0.39	2.15	0.0315	0.613
Tau	Astro	TMEM25	0.02	0.07	0.29	0.768	0.97
Tau	EN_L2_3_IT	TMEM25	0.03	0.05	0.55	0.584	1
Tau	EN_L3_5_IT_1	TMEM25	0.06	0.09	0.65	0.514	0.999
Tau	EN_L3_5_IT_2	TMEM25	0.03	0.05	0.55	0.584	1
Tau	EN_L3_5_IT_3	TMEM25	-0.01	0.06	-0.14	0.89	0.999
Tau	EN_L5_6_NP	TMEM25	0.16	0.12	1.29	0.199	1
Tau	EN_L6B	TMEM25	-0.02	0.13	-0.20	0.843	1
Tau	EN_L6_CT	TMEM25	-0.03	0.10	-0.33	0.74	1
Tau	EN_L6_IT_1	TMEM25	0.01	0.11	0.11	0.912	1
Tau	EN_L6_IT_2	TMEM25	-0.08	0.12	-0.63	0.526	0.997
Tau	IN_ADARB2	TMEM25	0.06	0.10	0.60	0.55	1
Tau	IN_LAMP5_LHX6	TMEM25	0.02	0.13	0.19	0.848	1
Tau	IN_LAMP5_RELN	TMEM25	0.13	0.10	1.32	0.187	0.996
Tau	IN_PVALB	TMEM25	-0.04	0.07	-0.65	0.513	1
Tau	IN_PVALB_CHC	TMEM25	0.11	0.12	0.93	0.352	1
Tau	IN_SST	TMEM25	-0.06	0.07	-0.86	0.39	1
Tau	IN_VIP	TMEM25	0.10	0.06	1.60	0.109	1
Tau	Micro	TMEM25	0.15	0.16	0.96	0.339	0.999
Tau	OPC	TMEM25	-0.09	0.10	-0.96	0.339	0.9
Tau	Oligo	TMEM25	0.03	0.07	0.41	0.682	1
Tau	Astro	TMEM250	0.27	0.12	2.31	0.021	0.844
Tau	EN_L2_3_IT	TMEM250	-0.09	0.09	-1.01	0.313	1
Tau	EN_L3_5_IT_1	TMEM250	0.10	0.15	0.64	0.521	0.999
Tau	EN_L3_5_IT_2	TMEM250	-0.06	0.11	-0.53	0.598	1
Tau	EN_L3_5_IT_3	TMEM250	0.03	0.13	0.25	0.806	0.999
Tau	EN_L6_IT_1	TMEM250	-0.34	0.34	-1.02	0.306	1
Tau	IN_PVALB	TMEM250	0.17	0.14	1.17	0.241	1
Tau	IN_SST	TMEM250	0.00	0.16	0.00	0.997	1
Tau	IN_VIP	TMEM250	0.06	0.12	0.54	0.592	1
Tau	OPC	TMEM250	0.13	0.14	0.93	0.351	0.902
Tau	Oligo	TMEM250	0.01	0.09	0.07	0.946	1
Tau	Astro	TMEM254	0.06	0.06	1.05	0.295	0.893
Tau	EN_L2_3_IT	TMEM254	0.04	0.05	0.76	0.45	1
Tau	EN_L3_5_IT_1	TMEM254	0.15	0.09	1.70	0.089	0.999
Tau	EN_L3_5_IT_2	TMEM254	0.09	0.08	1.10	0.271	1
Tau	EN_L3_5_IT_3	TMEM254	-0.00	0.08	-0.06	0.954	0.999
Tau	EN_L5_6_NP	TMEM254	-0.07	0.12	-0.60	0.552	1
Tau	EN_L6B	TMEM254	-0.02	0.13	-0.19	0.853	1
Tau	EN_L6_CT	TMEM254	-0.02	0.11	-0.18	0.859	1
Tau	EN_L6_IT_1	TMEM254	0.13	0.10	1.31	0.191	1
Tau	EN_L6_IT_2	TMEM254	0.09	0.15	0.62	0.538	0.997
Tau	IN_ADARB2	TMEM254	-0.14	0.13	-1.04	0.296	1
Tau	IN_LAMP5_LHX6	TMEM254	-0.07	0.13	-0.58	0.562	1
Tau	IN_LAMP5_RELN	TMEM254	0.08	0.12	0.65	0.518	0.996
Tau	IN_PVALB	TMEM254	0.00	0.08	0.04	0.968	1
Tau	IN_PVALB_CHC	TMEM254	0.36	0.17	2.13	0.0334	1
Tau	IN_SST	TMEM254	0.06	0.10	0.58	0.562	1
Tau	IN_VIP	TMEM254	-0.10	0.07	-1.47	0.142	1
Tau	Micro	TMEM254	0.08	0.15	0.54	0.591	0.999
Tau	OPC	TMEM254	-0.03	0.09	-0.29	0.773	0.978
Tau	Oligo	TMEM254	-0.00	0.07	-0.07	0.948	1
Tau	Astro	TMEM255A	0.39	0.17	2.28	0.0226	0.844
Tau	IN_LAMP5_LHX6	TMEM255A	-0.02	0.13	-0.18	0.86	1
Tau	IN_PVALB	TMEM255A	-0.09	0.21	-0.43	0.666	1
Tau	IN_PVALB_CHC	TMEM255A	0.12	0.24	0.52	0.6	1
Tau	IN_SST	TMEM255A	0.10	0.17	0.60	0.549	1
Tau	Micro	TMEM255A	-0.27	0.25	-1.07	0.283	0.999
Tau	OPC	TMEM255A	0.04	0.07	0.48	0.631	0.954
Tau	Oligo	TMEM255A	0.07	0.14	0.47	0.635	1
Tau	Astro	TMEM255B	0.37	0.14	2.64	0.00839	0.833
Tau	EN_L2_3_IT	TMEM255B	-0.07	0.19	-0.36	0.717	1
Tau	EN_L6_CT	TMEM255B	0.02	0.20	0.10	0.922	1
Tau	EN_L6_IT_1	TMEM255B	-0.56	0.45	-1.24	0.214	1
Tau	Micro	TMEM255B	-0.15	0.13	-1.12	0.263	0.999
Tau	Astro	TMEM256-PLSCR3	-0.02	0.11	-0.19	0.85	0.985
Tau	EN_L2_3_IT	TMEM256-PLSCR3	0.00	0.10	0.03	0.976	1
Tau	EN_L3_5_IT_2	TMEM256-PLSCR3	-0.09	0.14	-0.64	0.525	1
Tau	EN_L3_5_IT_3	TMEM256-PLSCR3	-0.08	0.15	-0.52	0.601	0.999
Tau	IN_PVALB	TMEM256-PLSCR3	0.05	0.15	0.33	0.742	1
Tau	IN_VIP	TMEM256-PLSCR3	0.06	0.12	0.47	0.636	1
Tau	Oligo	TMEM256-PLSCR3	0.06	0.10	0.56	0.578	1
Tau	Astro	TMEM258	0.08	0.09	0.94	0.349	0.903
Tau	EN_L2_3_IT	TMEM258	-0.03	0.07	-0.38	0.707	1
Tau	EN_L3_5_IT_1	TMEM258	0.05	0.11	0.44	0.662	0.999
Tau	EN_L3_5_IT_2	TMEM258	0.04	0.09	0.46	0.645	1
Tau	EN_L3_5_IT_3	TMEM258	-0.07	0.10	-0.74	0.458	0.999
Tau	EN_L5_6_NP	TMEM258	-0.66	0.37	-1.80	0.0714	1
Tau	EN_L6B	TMEM258	-0.16	0.55	-0.30	0.768	1
Tau	EN_L6_CT	TMEM258	-0.51	0.44	-1.17	0.24	1
Tau	EN_L6_IT_1	TMEM258	-0.02	0.13	-0.18	0.854	1
Tau	IN_ADARB2	TMEM258	0.05	0.14	0.37	0.714	1
Tau	IN_LAMP5_RELN	TMEM258	-0.09	0.12	-0.74	0.46	0.996
Tau	IN_PVALB	TMEM258	0.06	0.11	0.58	0.562	1
Tau	IN_SST	TMEM258	0.10	0.12	0.86	0.392	1
Tau	IN_VIP	TMEM258	-0.07	0.09	-0.71	0.479	1
Tau	Micro	TMEM258	0.06	0.14	0.40	0.687	0.999
Tau	OPC	TMEM258	0.03	0.10	0.35	0.725	0.974
Tau	Oligo	TMEM258	0.01	0.09	0.06	0.951	1
Tau	Astro	TMEM259	0.13	0.08	1.69	0.0916	0.857
Tau	EN_L2_3_IT	TMEM259	-0.02	0.07	-0.31	0.756	1
Tau	EN_L3_5_IT_1	TMEM259	-0.02	0.09	-0.19	0.851	0.999
Tau	EN_L3_5_IT_2	TMEM259	-0.07	0.07	-0.94	0.345	1
Tau	EN_L3_5_IT_3	TMEM259	-0.04	0.08	-0.55	0.582	0.999
Tau	EN_L5_6_NP	TMEM259	-0.05	0.11	-0.49	0.627	1
Tau	EN_L6B	TMEM259	-0.05	0.11	-0.45	0.655	1
Tau	EN_L6_CT	TMEM259	-0.06	0.11	-0.59	0.552	1
Tau	EN_L6_IT_1	TMEM259	-0.12	0.11	-1.12	0.261	1
Tau	EN_L6_IT_2	TMEM259	0.04	0.12	0.37	0.708	0.997
Tau	Endo	TMEM259	0.16	0.61	0.26	0.792	0.985
Tau	IN_ADARB2	TMEM259	-0.05	0.10	-0.43	0.666	1
Tau	IN_LAMP5_LHX6	TMEM259	-0.04	0.12	-0.30	0.767	1
Tau	IN_LAMP5_RELN	TMEM259	0.01	0.09	0.16	0.873	1
Tau	IN_PVALB	TMEM259	-0.06	0.09	-0.64	0.52	1
Tau	IN_PVALB_CHC	TMEM259	-0.16	0.11	-1.41	0.16	1
Tau	IN_SST	TMEM259	-0.05	0.10	-0.49	0.622	1
Tau	IN_VIP	TMEM259	-0.03	0.08	-0.34	0.732	1
Tau	Micro	TMEM259	-0.05	0.09	-0.60	0.547	0.999
Tau	OPC	TMEM259	0.08	0.08	0.94	0.345	0.902
Tau	Oligo	TMEM259	0.05	0.07	0.80	0.426	1
Tau	PC	TMEM259	0.36	0.34	1.07	0.285	0.88
Tau	EN_L2_3_IT	TMEM26	-0.12	0.16	-0.73	0.463	1
Tau	EN_L3_5_IT_1	TMEM26	-0.15	0.42	-0.37	0.715	0.999
Tau	EN_L3_5_IT_3	TMEM26	-0.16	0.25	-0.66	0.51	0.999
Tau	EN_L6_IT_1	TMEM26	-0.33	0.61	-0.54	0.587	1
Tau	IN_LAMP5_RELN	TMEM26	-0.16	0.23	-0.72	0.473	0.996
Tau	IN_PVALB	TMEM26	-0.23	0.13	-1.81	0.0698	1
Tau	Oligo	TMEM26	0.19	0.30	0.65	0.513	1
Tau	Astro	TMEM260	-0.02	0.05	-0.44	0.66	0.959
Tau	EN_L2_3_IT	TMEM260	0.02	0.04	0.48	0.628	1
Tau	EN_L3_5_IT_1	TMEM260	0.02	0.06	0.34	0.734	0.999
Tau	EN_L3_5_IT_2	TMEM260	-0.02	0.05	-0.30	0.766	1
Tau	EN_L3_5_IT_3	TMEM260	0.00	0.05	0.04	0.972	0.999
Tau	EN_L5_6_NP	TMEM260	-0.08	0.08	-1.01	0.314	1
Tau	EN_L6B	TMEM260	0.01	0.09	0.11	0.914	1
Tau	EN_L6_CT	TMEM260	-0.04	0.06	-0.64	0.521	1
Tau	EN_L6_IT_1	TMEM260	-0.05	0.07	-0.71	0.479	1
Tau	EN_L6_IT_2	TMEM260	0.06	0.08	0.74	0.458	0.997
Tau	Endo	TMEM260	-0.19	0.16	-1.23	0.218	0.899
Tau	IN_ADARB2	TMEM260	-0.03	0.07	-0.46	0.649	1
Tau	IN_LAMP5_LHX6	TMEM260	0.00	0.08	0.03	0.978	1
Tau	IN_LAMP5_RELN	TMEM260	-0.06	0.07	-0.81	0.418	0.996
Tau	IN_PVALB	TMEM260	-0.04	0.06	-0.68	0.499	1
Tau	IN_PVALB_CHC	TMEM260	-0.14	0.09	-1.48	0.14	1
Tau	IN_SST	TMEM260	-0.00	0.06	-0.01	0.995	1
Tau	IN_VIP	TMEM260	-0.01	0.05	-0.26	0.799	1
Tau	Micro	TMEM260	0.09	0.07	1.25	0.212	0.999
Tau	OPC	TMEM260	0.03	0.05	0.57	0.571	0.944
Tau	Oligo	TMEM260	0.01	0.05	0.21	0.837	1
Tau	PC	TMEM260	-0.10	0.16	-0.60	0.551	0.932
Tau	PVM	TMEM260	0.10	0.23	0.46	0.648	0.995
Tau	VLMC	TMEM260	-0.02	0.17	-0.13	0.899	0.999
Tau	Oligo	TMEM262	-0.19	0.18	-1.07	0.285	1
Tau	Astro	TMEM263	-0.05	0.06	-0.74	0.46	0.922
Tau	EN_L2_3_IT	TMEM263	0.00	0.05	0.09	0.932	1
Tau	EN_L3_5_IT_1	TMEM263	0.04	0.08	0.47	0.64	0.999
Tau	EN_L3_5_IT_2	TMEM263	0.04	0.06	0.61	0.545	1
Tau	EN_L3_5_IT_3	TMEM263	-0.04	0.07	-0.58	0.564	0.999
Tau	EN_L5_6_NP	TMEM263	-0.04	0.11	-0.35	0.73	1
Tau	EN_L6B	TMEM263	0.07	0.13	0.56	0.576	1
Tau	EN_L6_CT	TMEM263	-0.07	0.11	-0.69	0.493	1
Tau	EN_L6_IT_1	TMEM263	0.01	0.10	0.11	0.909	1
Tau	EN_L6_IT_2	TMEM263	0.17	0.12	1.42	0.156	0.997
Tau	Endo	TMEM263	-0.76	0.48	-1.58	0.114	0.825
Tau	IN_ADARB2	TMEM263	0.10	0.10	0.97	0.333	1
Tau	IN_LAMP5_LHX6	TMEM263	0.07	0.13	0.53	0.593	1
Tau	IN_LAMP5_RELN	TMEM263	0.16	0.11	1.44	0.15	0.996
Tau	IN_PVALB	TMEM263	0.08	0.07	1.13	0.258	1
Tau	IN_PVALB_CHC	TMEM263	0.10	0.11	0.83	0.405	1
Tau	IN_SST	TMEM263	-0.00	0.08	-0.05	0.96	1
Tau	IN_VIP	TMEM263	0.00	0.06	0.05	0.963	1
Tau	Micro	TMEM263	-0.01	0.12	-0.09	0.929	0.999
Tau	OPC	TMEM263	0.05	0.06	0.82	0.413	0.919
Tau	Oligo	TMEM263	-0.04	0.06	-0.62	0.534	1
Tau	PC	TMEM263	0.34	0.54	0.63	0.531	0.932
Tau	Astro	TMEM266	-0.24	0.10	-2.38	0.0175	0.833
Tau	EN_L2_3_IT	TMEM266	0.01	0.06	0.11	0.91	1
Tau	EN_L3_5_IT_1	TMEM266	0.09	0.08	1.06	0.291	0.999
Tau	EN_L3_5_IT_2	TMEM266	-0.01	0.06	-0.21	0.837	1
Tau	EN_L3_5_IT_3	TMEM266	0.03	0.06	0.51	0.608	0.999
Tau	EN_L5_6_NP	TMEM266	0.05	0.09	0.51	0.611	1
Tau	EN_L6B	TMEM266	-0.03	0.10	-0.34	0.735	1
Tau	EN_L6_CT	TMEM266	-0.01	0.09	-0.11	0.912	1
Tau	EN_L6_IT_1	TMEM266	-0.10	0.10	-1.02	0.307	1
Tau	EN_L6_IT_2	TMEM266	-0.23	0.15	-1.56	0.118	0.997
Tau	IN_ADARB2	TMEM266	0.01	0.11	0.11	0.914	1
Tau	IN_LAMP5_LHX6	TMEM266	-0.01	0.12	-0.08	0.938	1
Tau	IN_LAMP5_RELN	TMEM266	0.05	0.10	0.51	0.611	0.996
Tau	IN_PVALB	TMEM266	-0.03	0.07	-0.42	0.677	1
Tau	IN_PVALB_CHC	TMEM266	0.04	0.14	0.27	0.787	1
Tau	IN_SST	TMEM266	-0.01	0.09	-0.08	0.937	1
Tau	IN_VIP	TMEM266	0.01	0.07	0.17	0.863	1
Tau	Micro	TMEM266	-0.15	0.15	-0.97	0.333	0.999
Tau	OPC	TMEM266	-0.04	0.12	-0.33	0.744	0.975
Tau	Oligo	TMEM266	-0.13	0.10	-1.26	0.207	1
Tau	Astro	TMEM267	0.10	0.06	1.67	0.0955	0.857
Tau	EN_L2_3_IT	TMEM267	0.06	0.04	1.33	0.184	1
Tau	EN_L3_5_IT_1	TMEM267	0.02	0.08	0.29	0.775	0.999
Tau	EN_L3_5_IT_2	TMEM267	0.04	0.06	0.57	0.572	1
Tau	EN_L3_5_IT_3	TMEM267	-0.03	0.07	-0.45	0.65	0.999
Tau	EN_L5_6_NP	TMEM267	0.02	0.12	0.21	0.83	1
Tau	EN_L6B	TMEM267	-0.17	0.13	-1.38	0.168	1
Tau	EN_L6_CT	TMEM267	-0.05	0.10	-0.49	0.626	1
Tau	EN_L6_IT_1	TMEM267	-0.03	0.09	-0.33	0.739	1
Tau	EN_L6_IT_2	TMEM267	0.10	0.11	0.92	0.356	0.997
Tau	Endo	TMEM267	0.37	0.62	0.60	0.551	0.953
Tau	IN_ADARB2	TMEM267	0.26	0.11	2.41	0.0161	1
Tau	IN_LAMP5_LHX6	TMEM267	-0.05	0.13	-0.43	0.667	1
Tau	IN_LAMP5_RELN	TMEM267	0.10	0.09	1.07	0.286	0.996
Tau	IN_PVALB	TMEM267	0.01	0.07	0.10	0.918	1
Tau	IN_PVALB_CHC	TMEM267	-0.09	0.13	-0.70	0.483	1
Tau	IN_SST	TMEM267	-0.02	0.08	-0.31	0.755	1
Tau	IN_VIP	TMEM267	0.01	0.06	0.25	0.805	1
Tau	Micro	TMEM267	-0.09	0.11	-0.81	0.42	0.999
Tau	OPC	TMEM267	0.09	0.06	1.47	0.141	0.841
Tau	Oligo	TMEM267	0.06	0.05	1.17	0.243	1
Tau	PC	TMEM267	-0.00	0.40	-0.01	0.991	0.999
Tau	Astro	TMEM268	-0.05	0.07	-0.65	0.515	0.928
Tau	EN_L2_3_IT	TMEM268	0.04	0.06	0.71	0.481	1
Tau	EN_L3_5_IT_1	TMEM268	0.16	0.09	1.76	0.0776	0.999
Tau	EN_L3_5_IT_2	TMEM268	0.07	0.06	1.03	0.301	1
Tau	EN_L3_5_IT_3	TMEM268	0.05	0.06	0.77	0.439	0.999
Tau	EN_L5_6_NP	TMEM268	0.06	0.10	0.60	0.549	1
Tau	EN_L6B	TMEM268	0.00	0.10	0.02	0.982	1
Tau	EN_L6_CT	TMEM268	-0.08	0.08	-0.97	0.333	1
Tau	EN_L6_IT_1	TMEM268	0.04	0.08	0.43	0.669	1
Tau	EN_L6_IT_2	TMEM268	0.07	0.11	0.59	0.555	0.997
Tau	IN_ADARB2	TMEM268	0.12	0.10	1.17	0.243	1
Tau	IN_LAMP5_LHX6	TMEM268	-0.04	0.14	-0.29	0.772	1
Tau	IN_LAMP5_RELN	TMEM268	0.24	0.10	2.31	0.0206	0.996
Tau	IN_PVALB	TMEM268	0.01	0.06	0.25	0.806	1
Tau	IN_PVALB_CHC	TMEM268	0.05	0.13	0.38	0.705	1
Tau	IN_SST	TMEM268	0.02	0.08	0.26	0.794	1
Tau	IN_VIP	TMEM268	-0.02	0.07	-0.32	0.75	1
Tau	Micro	TMEM268	0.17	0.11	1.63	0.104	0.999
Tau	OPC	TMEM268	0.13	0.07	1.73	0.0834	0.834
Tau	Oligo	TMEM268	0.01	0.07	0.21	0.832	1
Tau	Astro	TMEM269	-0.09	0.17	-0.52	0.602	0.946
Tau	EN_L2_3_IT	TMEM269	-0.22	0.14	-1.58	0.115	1
Tau	EN_L3_5_IT_2	TMEM269	-0.09	0.16	-0.56	0.576	1
Tau	EN_L3_5_IT_3	TMEM269	-0.12	0.15	-0.76	0.447	0.999
Tau	IN_PVALB	TMEM269	0.05	0.17	0.32	0.752	1
Tau	IN_VIP	TMEM269	-0.70	0.45	-1.55	0.12	1
Tau	Oligo	TMEM269	-0.11	0.14	-0.78	0.435	1
Tau	EN_L2_3_IT	TMEM271	0.05	0.08	0.58	0.56	1
Tau	EN_L3_5_IT_2	TMEM271	0.23	0.11	2.12	0.0337	1
Tau	EN_L3_5_IT_3	TMEM271	0.02	0.11	0.15	0.88	0.999
Tau	EN_L6B	TMEM271	-0.07	0.54	-0.13	0.9	1
Tau	EN_L6_CT	TMEM271	-0.44	0.53	-0.82	0.414	1
Tau	EN_L6_IT_1	TMEM271	0.20	0.14	1.40	0.161	1
Tau	IN_ADARB2	TMEM271	-0.06	0.16	-0.40	0.687	1
Tau	IN_LAMP5_RELN	TMEM271	0.19	0.18	1.02	0.308	0.996
Tau	IN_PVALB	TMEM271	0.05	0.13	0.40	0.69	1
Tau	IN_SST	TMEM271	0.17	0.12	1.39	0.165	1
Tau	IN_VIP	TMEM271	0.08	0.10	0.74	0.457	1
Tau	OPC	TMEM271	0.03	0.13	0.22	0.824	0.982
Tau	Oligo	TMEM271	-0.01	0.15	-0.05	0.957	1
Tau	Micro	TMEM273	-0.30	0.17	-1.74	0.0811	0.999
Tau	Oligo	TMEM273	0.03	0.11	0.28	0.783	1
Tau	EN_L2_3_IT	TMEM275	0.27	0.16	1.71	0.0879	1
Tau	EN_L3_5_IT_2	TMEM275	0.06	0.16	0.40	0.69	1
Tau	EN_L5_6_NP	TMEM275	-0.01	0.43	-0.03	0.978	1
Tau	EN_L6_CT	TMEM275	-0.19	0.19	-0.98	0.325	1
Tau	Astro	TMEM30A	0.16	0.06	2.65	0.00803	0.833
Tau	EN_L2_3_IT	TMEM30A	0.06	0.07	0.82	0.414	1
Tau	EN_L3_5_IT_1	TMEM30A	0.10	0.08	1.29	0.197	0.999
Tau	EN_L3_5_IT_2	TMEM30A	0.06	0.07	0.98	0.329	1
Tau	EN_L3_5_IT_3	TMEM30A	0.08	0.07	1.06	0.29	0.999
Tau	EN_L5_6_NP	TMEM30A	-0.00	0.10	-0.05	0.962	1
Tau	EN_L6B	TMEM30A	0.23	0.10	2.35	0.0186	1
Tau	EN_L6_CT	TMEM30A	0.06	0.08	0.80	0.422	1
Tau	EN_L6_IT_1	TMEM30A	0.09	0.10	0.95	0.344	1
Tau	EN_L6_IT_2	TMEM30A	0.20	0.11	1.83	0.067	0.997
Tau	Endo	TMEM30A	0.07	0.15	0.47	0.639	0.964
Tau	IN_ADARB2	TMEM30A	0.08	0.08	0.92	0.355	1
Tau	IN_LAMP5_LHX6	TMEM30A	0.19	0.11	1.79	0.0733	1
Tau	IN_LAMP5_RELN	TMEM30A	0.03	0.08	0.38	0.706	0.998
Tau	IN_PVALB	TMEM30A	0.08	0.07	1.17	0.242	1
Tau	IN_PVALB_CHC	TMEM30A	-0.09	0.10	-0.89	0.375	1
Tau	IN_SST	TMEM30A	0.12	0.07	1.60	0.109	1
Tau	IN_VIP	TMEM30A	0.05	0.06	0.86	0.391	1
Tau	Micro	TMEM30A	-0.01	0.09	-0.12	0.901	0.999
Tau	OPC	TMEM30A	0.13	0.06	2.40	0.0163	0.82
Tau	Oligo	TMEM30A	0.09	0.05	1.58	0.114	1
Tau	PC	TMEM30A	0.14	0.16	0.86	0.39	0.902
Tau	VLMC	TMEM30A	0.20	0.19	1.06	0.289	0.999
Tau	Astro	TMEM33	0.07	0.07	0.91	0.365	0.908
Tau	EN_L2_3_IT	TMEM33	0.01	0.06	0.20	0.842	1
Tau	EN_L3_5_IT_1	TMEM33	0.14	0.09	1.50	0.134	0.999
Tau	EN_L3_5_IT_2	TMEM33	0.04	0.07	0.52	0.6	1
Tau	EN_L3_5_IT_3	TMEM33	-0.04	0.07	-0.54	0.589	0.999
Tau	EN_L5_6_NP	TMEM33	-0.01	0.12	-0.08	0.934	1
Tau	EN_L6B	TMEM33	0.10	0.12	0.80	0.421	1
Tau	EN_L6_CT	TMEM33	0.03	0.10	0.32	0.752	1
Tau	EN_L6_IT_1	TMEM33	0.10	0.10	1.04	0.299	1
Tau	EN_L6_IT_2	TMEM33	0.09	0.12	0.78	0.434	0.997
Tau	Endo	TMEM33	0.17	0.40	0.42	0.677	0.972
Tau	IN_ADARB2	TMEM33	0.14	0.09	1.45	0.148	1
Tau	IN_LAMP5_LHX6	TMEM33	0.13	0.12	1.08	0.28	1
Tau	IN_LAMP5_RELN	TMEM33	0.10	0.09	1.10	0.269	0.996
Tau	IN_PVALB	TMEM33	0.12	0.07	1.68	0.0931	1
Tau	IN_PVALB_CHC	TMEM33	-0.03	0.12	-0.27	0.788	1
Tau	IN_SST	TMEM33	0.03	0.08	0.36	0.721	1
Tau	IN_VIP	TMEM33	0.07	0.06	1.11	0.267	1
Tau	Micro	TMEM33	-0.01	0.09	-0.11	0.915	0.999
Tau	OPC	TMEM33	0.13	0.07	1.99	0.0466	0.82
Tau	Oligo	TMEM33	0.10	0.06	1.76	0.0791	1
Tau	PC	TMEM33	0.47	0.37	1.24	0.213	0.855
Tau	Astro	TMEM35A	-0.01	0.09	-0.10	0.922	0.991
Tau	EN_L2_3_IT	TMEM35A	0.09	0.08	1.06	0.289	1
Tau	EN_L3_5_IT_1	TMEM35A	0.00	0.11	0.01	0.993	0.999
Tau	EN_L3_5_IT_2	TMEM35A	0.10	0.08	1.22	0.222	1
Tau	EN_L3_5_IT_3	TMEM35A	0.01	0.10	0.09	0.925	0.999
Tau	EN_L5_6_NP	TMEM35A	0.01	0.13	0.05	0.957	1
Tau	EN_L6B	TMEM35A	-0.01	0.16	-0.06	0.949	1
Tau	EN_L6_CT	TMEM35A	0.15	0.13	1.12	0.264	1
Tau	EN_L6_IT_1	TMEM35A	0.10	0.12	0.80	0.426	1
Tau	EN_L6_IT_2	TMEM35A	0.23	0.17	1.38	0.167	0.997
Tau	IN_ADARB2	TMEM35A	0.16	0.11	1.46	0.146	1
Tau	IN_LAMP5_LHX6	TMEM35A	0.03	0.12	0.22	0.826	1
Tau	IN_LAMP5_RELN	TMEM35A	0.16	0.12	1.34	0.179	0.996
Tau	IN_PVALB	TMEM35A	0.07	0.08	0.89	0.374	1
Tau	IN_PVALB_CHC	TMEM35A	-0.07	0.11	-0.60	0.55	1
Tau	IN_SST	TMEM35A	0.17	0.09	1.86	0.0628	1
Tau	IN_VIP	TMEM35A	0.04	0.08	0.47	0.64	1
Tau	OPC	TMEM35A	-0.03	0.08	-0.35	0.729	0.974
Tau	Oligo	TMEM35A	-0.01	0.11	-0.13	0.894	1
Tau	Oligo	TMEM37	-0.01	0.18	-0.04	0.971	1
Tau	Astro	TMEM38A	0.05	0.10	0.48	0.63	0.952
Tau	EN_L2_3_IT	TMEM38A	-0.00	0.06	-0.05	0.963	1
Tau	EN_L3_5_IT_1	TMEM38A	0.06	0.09	0.69	0.491	0.999
Tau	EN_L3_5_IT_2	TMEM38A	0.12	0.07	1.77	0.0765	1
Tau	EN_L3_5_IT_3	TMEM38A	-0.07	0.08	-0.99	0.322	0.999
Tau	EN_L5_6_NP	TMEM38A	0.05	0.10	0.52	0.606	1
Tau	EN_L6B	TMEM38A	-0.21	0.10	-2.11	0.0345	1
Tau	EN_L6_CT	TMEM38A	-0.06	0.09	-0.65	0.513	1
Tau	EN_L6_IT_1	TMEM38A	0.01	0.10	0.14	0.886	1
Tau	EN_L6_IT_2	TMEM38A	-0.02	0.10	-0.21	0.832	0.997
Tau	IN_ADARB2	TMEM38A	0.05	0.10	0.47	0.635	1
Tau	IN_LAMP5_LHX6	TMEM38A	-0.20	0.13	-1.59	0.113	1
Tau	IN_LAMP5_RELN	TMEM38A	0.10	0.11	0.88	0.377	0.996
Tau	IN_PVALB	TMEM38A	-0.01	0.07	-0.10	0.924	1
Tau	IN_PVALB_CHC	TMEM38A	0.13	0.10	1.33	0.182	1
Tau	IN_SST	TMEM38A	-0.00	0.08	-0.00	0.999	1
Tau	IN_VIP	TMEM38A	0.02	0.06	0.28	0.776	1
Tau	Micro	TMEM38A	-0.07	0.17	-0.44	0.661	0.999
Tau	OPC	TMEM38A	-0.02	0.09	-0.22	0.824	0.982
Tau	Oligo	TMEM38A	0.06	0.08	0.73	0.462	1
Tau	Astro	TMEM38B	-0.01	0.10	-0.10	0.923	0.991
Tau	EN_L2_3_IT	TMEM38B	0.03	0.07	0.39	0.696	1
Tau	EN_L3_5_IT_1	TMEM38B	0.10	0.13	0.77	0.443	0.999
Tau	EN_L3_5_IT_2	TMEM38B	-0.08	0.09	-0.82	0.412	1
Tau	EN_L3_5_IT_3	TMEM38B	-0.20	0.11	-1.88	0.0596	0.999
Tau	EN_L5_6_NP	TMEM38B	-0.13	0.17	-0.76	0.45	1
Tau	EN_L6B	TMEM38B	0.12	0.15	0.80	0.424	1
Tau	EN_L6_CT	TMEM38B	-0.10	0.13	-0.80	0.422	1
Tau	EN_L6_IT_1	TMEM38B	-0.08	0.13	-0.60	0.545	1
Tau	EN_L6_IT_2	TMEM38B	0.35	0.17	2.09	0.0363	0.997
Tau	IN_ADARB2	TMEM38B	0.00	0.10	0.05	0.964	1
Tau	IN_LAMP5_LHX6	TMEM38B	-0.15	0.09	-1.56	0.118	1
Tau	IN_LAMP5_RELN	TMEM38B	-0.05	0.09	-0.63	0.526	0.996
Tau	IN_PVALB	TMEM38B	0.05	0.06	0.88	0.38	1
Tau	IN_PVALB_CHC	TMEM38B	-0.02	0.12	-0.13	0.901	1
Tau	IN_SST	TMEM38B	-0.03	0.09	-0.32	0.751	1
Tau	IN_VIP	TMEM38B	0.01	0.06	0.11	0.914	1
Tau	Micro	TMEM38B	-0.19	0.16	-1.19	0.234	0.999
Tau	OPC	TMEM38B	0.08	0.06	1.27	0.205	0.854
Tau	Oligo	TMEM38B	0.03	0.06	0.52	0.602	1
Tau	PC	TMEM38B	0.78	0.50	1.58	0.115	0.782
Tau	Astro	TMEM39A	0.00	0.09	0.05	0.961	0.996
Tau	EN_L2_3_IT	TMEM39A	-0.03	0.05	-0.54	0.591	1
Tau	EN_L3_5_IT_1	TMEM39A	0.02	0.10	0.23	0.815	0.999
Tau	EN_L3_5_IT_2	TMEM39A	0.01	0.07	0.08	0.939	1
Tau	EN_L3_5_IT_3	TMEM39A	0.05	0.08	0.60	0.549	0.999
Tau	EN_L5_6_NP	TMEM39A	0.10	0.14	0.72	0.474	1
Tau	EN_L6B	TMEM39A	-0.10	0.14	-0.72	0.473	1
Tau	EN_L6_CT	TMEM39A	-0.01	0.12	-0.09	0.926	1
Tau	EN_L6_IT_1	TMEM39A	0.03	0.10	0.33	0.743	1
Tau	EN_L6_IT_2	TMEM39A	0.07	0.15	0.44	0.658	0.997
Tau	Endo	TMEM39A	-1.15	0.52	-2.23	0.0258	0.663
Tau	IN_ADARB2	TMEM39A	-0.00	0.11	-0.01	0.995	1
Tau	IN_LAMP5_LHX6	TMEM39A	0.08	0.15	0.53	0.598	1
Tau	IN_LAMP5_RELN	TMEM39A	0.07	0.10	0.71	0.476	0.996
Tau	IN_PVALB	TMEM39A	0.07	0.08	0.86	0.39	1
Tau	IN_PVALB_CHC	TMEM39A	-0.06	0.14	-0.40	0.689	1
Tau	IN_SST	TMEM39A	-0.05	0.09	-0.56	0.578	1
Tau	IN_VIP	TMEM39A	-0.07	0.07	-0.95	0.341	1
Tau	Micro	TMEM39A	-0.05	0.14	-0.35	0.725	0.999
Tau	OPC	TMEM39A	0.06	0.08	0.71	0.477	0.934
Tau	Oligo	TMEM39A	0.04	0.06	0.64	0.521	1
Tau	PC	TMEM39A	0.53	0.42	1.26	0.207	0.849
Tau	PVM	TMEM39A	-0.24	0.29	-0.83	0.407	0.995
Tau	VLMC	TMEM39A	1.40	0.50	2.80	0.00508	0.999
Tau	Astro	TMEM39B	0.13	0.07	1.72	0.0857	0.857
Tau	EN_L2_3_IT	TMEM39B	-0.03	0.06	-0.48	0.63	1
Tau	EN_L3_5_IT_1	TMEM39B	0.04	0.09	0.41	0.683	0.999
Tau	EN_L3_5_IT_2	TMEM39B	-0.03	0.07	-0.47	0.638	1
Tau	EN_L3_5_IT_3	TMEM39B	-0.09	0.08	-1.13	0.26	0.999
Tau	EN_L5_6_NP	TMEM39B	-0.04	0.14	-0.28	0.78	1
Tau	EN_L6B	TMEM39B	0.11	0.14	0.79	0.428	1
Tau	EN_L6_CT	TMEM39B	-0.00	0.13	-0.01	0.989	1
Tau	EN_L6_IT_1	TMEM39B	-0.00	0.11	-0.04	0.965	1
Tau	EN_L6_IT_2	TMEM39B	0.02	0.12	0.15	0.879	0.997
Tau	IN_ADARB2	TMEM39B	0.18	0.12	1.51	0.132	1
Tau	IN_LAMP5_LHX6	TMEM39B	0.06	0.14	0.44	0.662	1
Tau	IN_LAMP5_RELN	TMEM39B	-0.01	0.11	-0.09	0.927	1
Tau	IN_PVALB	TMEM39B	-0.03	0.09	-0.38	0.706	1
Tau	IN_PVALB_CHC	TMEM39B	0.20	0.16	1.23	0.219	1
Tau	IN_SST	TMEM39B	0.02	0.10	0.20	0.84	1
Tau	IN_VIP	TMEM39B	0.06	0.07	0.85	0.397	1
Tau	Micro	TMEM39B	0.23	0.13	1.82	0.0693	0.999
Tau	OPC	TMEM39B	0.01	0.10	0.09	0.925	0.995
Tau	Oligo	TMEM39B	0.02	0.06	0.29	0.773	1
Tau	Astro	TMEM40	-0.24	0.39	-0.63	0.531	0.928
Tau	EN_L2_3_IT	TMEM40	-0.18	0.17	-1.03	0.301	1
Tau	Oligo	TMEM40	0.16	0.16	0.96	0.336	1
Tau	Astro	TMEM41A	0.13	0.09	1.48	0.14	0.862
Tau	EN_L2_3_IT	TMEM41A	-0.04	0.07	-0.55	0.582	1
Tau	EN_L3_5_IT_1	TMEM41A	0.26	0.12	2.18	0.0291	0.999
Tau	EN_L3_5_IT_2	TMEM41A	-0.02	0.09	-0.23	0.816	1
Tau	EN_L3_5_IT_3	TMEM41A	-0.01	0.09	-0.14	0.89	0.999
Tau	EN_L5_6_NP	TMEM41A	-0.14	0.15	-0.91	0.362	1
Tau	EN_L6B	TMEM41A	-0.01	0.15	-0.10	0.922	1
Tau	EN_L6_CT	TMEM41A	-0.03	0.14	-0.21	0.834	1
Tau	EN_L6_IT_1	TMEM41A	0.08	0.13	0.59	0.552	1
Tau	EN_L6_IT_2	TMEM41A	-0.11	0.16	-0.68	0.497	0.997
Tau	IN_ADARB2	TMEM41A	0.02	0.13	0.17	0.868	1
Tau	IN_LAMP5_LHX6	TMEM41A	0.08	0.14	0.59	0.558	1
Tau	IN_LAMP5_RELN	TMEM41A	0.14	0.12	1.13	0.258	0.996
Tau	IN_PVALB	TMEM41A	0.04	0.10	0.42	0.678	1
Tau	IN_PVALB_CHC	TMEM41A	-0.05	0.15	-0.37	0.712	1
Tau	IN_SST	TMEM41A	-0.10	0.12	-0.81	0.417	1
Tau	IN_VIP	TMEM41A	-0.05	0.09	-0.61	0.544	1
Tau	Micro	TMEM41A	-0.04	0.13	-0.30	0.761	0.999
Tau	OPC	TMEM41A	-0.01	0.06	-0.08	0.937	0.995
Tau	Oligo	TMEM41A	-0.04	0.07	-0.59	0.556	1
Tau	Astro	TMEM41B	-0.00	0.08	-0.04	0.97	0.997
Tau	EN_L2_3_IT	TMEM41B	-0.00	0.06	-0.05	0.96	1
Tau	EN_L3_5_IT_1	TMEM41B	-0.03	0.08	-0.46	0.648	0.999
Tau	EN_L3_5_IT_2	TMEM41B	0.00	0.07	0.02	0.983	1
Tau	EN_L3_5_IT_3	TMEM41B	0.07	0.07	0.90	0.371	0.999
Tau	EN_L5_6_NP	TMEM41B	0.01	0.09	0.09	0.931	1
Tau	EN_L6B	TMEM41B	-0.15	0.10	-1.55	0.122	1
Tau	EN_L6_CT	TMEM41B	-0.04	0.08	-0.48	0.629	1
Tau	EN_L6_IT_1	TMEM41B	-0.05	0.08	-0.59	0.556	1
Tau	EN_L6_IT_2	TMEM41B	-0.02	0.10	-0.22	0.826	0.997
Tau	Endo	TMEM41B	0.55	0.50	1.08	0.278	0.9
Tau	IN_ADARB2	TMEM41B	0.06	0.10	0.57	0.571	1
Tau	IN_LAMP5_LHX6	TMEM41B	0.06	0.08	0.68	0.5	1
Tau	IN_LAMP5_RELN	TMEM41B	-0.02	0.08	-0.19	0.853	1
Tau	IN_PVALB	TMEM41B	-0.06	0.08	-0.75	0.453	1
Tau	IN_PVALB_CHC	TMEM41B	-0.01	0.10	-0.13	0.895	1
Tau	IN_SST	TMEM41B	-0.04	0.08	-0.51	0.612	1
Tau	IN_VIP	TMEM41B	-0.01	0.06	-0.16	0.869	1
Tau	Micro	TMEM41B	0.06	0.09	0.60	0.55	0.999
Tau	OPC	TMEM41B	-0.02	0.06	-0.32	0.746	0.975
Tau	Oligo	TMEM41B	0.02	0.04	0.55	0.581	1
Tau	PC	TMEM41B	0.44	0.46	0.94	0.345	0.892
Tau	VLMC	TMEM41B	-0.10	0.20	-0.49	0.621	0.999
Tau	Astro	TMEM43	0.01	0.11	0.06	0.952	0.994
Tau	EN_L2_3_IT	TMEM43	-0.07	0.07	-0.94	0.345	1
Tau	EN_L3_5_IT_1	TMEM43	-0.02	0.15	-0.13	0.893	0.999
Tau	EN_L3_5_IT_2	TMEM43	-0.04	0.12	-0.36	0.718	1
Tau	EN_L3_5_IT_3	TMEM43	-0.10	0.11	-0.88	0.378	0.999
Tau	EN_L6B	TMEM43	0.23	0.57	0.40	0.688	1
Tau	EN_L6_CT	TMEM43	-0.07	0.43	-0.17	0.867	1
Tau	EN_L6_IT_1	TMEM43	-0.10	0.13	-0.76	0.445	1
Tau	IN_PVALB	TMEM43	0.03	0.12	0.23	0.815	1
Tau	IN_SST	TMEM43	-0.06	0.15	-0.42	0.676	1
Tau	IN_VIP	TMEM43	-0.05	0.12	-0.39	0.698	1
Tau	Micro	TMEM43	0.22	0.17	1.31	0.189	0.999
Tau	OPC	TMEM43	0.09	0.11	0.89	0.376	0.911
Tau	Oligo	TMEM43	-0.01	0.08	-0.11	0.912	1
Tau	Astro	TMEM44	0.01	0.11	0.09	0.932	0.991
Tau	EN_L2_3_IT	TMEM44	0.02	0.08	0.28	0.778	1
Tau	EN_L3_5_IT_1	TMEM44	0.11	0.09	1.21	0.225	0.999
Tau	EN_L3_5_IT_2	TMEM44	0.01	0.10	0.11	0.914	1
Tau	EN_L3_5_IT_3	TMEM44	-0.05	0.12	-0.43	0.668	0.999
Tau	EN_L5_6_NP	TMEM44	0.04	0.13	0.30	0.765	1
Tau	EN_L6B	TMEM44	-0.08	0.19	-0.45	0.652	1
Tau	EN_L6_CT	TMEM44	0.13	0.15	0.91	0.361	1
Tau	EN_L6_IT_1	TMEM44	0.09	0.15	0.65	0.518	1
Tau	Endo	TMEM44	0.04	0.16	0.25	0.8	0.985
Tau	IN_ADARB2	TMEM44	0.22	0.14	1.61	0.108	1
Tau	IN_LAMP5_LHX6	TMEM44	-0.08	0.16	-0.50	0.614	1
Tau	IN_LAMP5_RELN	TMEM44	-0.10	0.14	-0.76	0.448	0.996
Tau	IN_PVALB	TMEM44	-0.25	0.10	-2.39	0.0169	1
Tau	IN_SST	TMEM44	-0.07	0.15	-0.45	0.656	1
Tau	IN_VIP	TMEM44	0.01	0.08	0.06	0.948	1
Tau	Oligo	TMEM44	-0.10	0.11	-0.90	0.37	1
Tau	Astro	TMEM45A	0.20	0.16	1.27	0.204	0.881
Tau	EN_L2_3_IT	TMEM45A	0.03	0.14	0.22	0.826	1
Tau	EN_L3_5_IT_2	TMEM45A	-0.02	0.18	-0.14	0.888	1
Tau	EN_L3_5_IT_3	TMEM45A	0.01	0.46	0.01	0.991	0.999
Tau	IN_PVALB	TMEM45A	-0.02	0.41	-0.06	0.956	1
Tau	IN_SST	TMEM45A	-0.02	0.21	-0.08	0.934	1
Tau	IN_VIP	TMEM45A	0.01	0.17	0.06	0.955	1
Tau	OPC	TMEM45A	0.03	0.13	0.23	0.816	0.982
Tau	Oligo	TMEM45A	-0.70	0.70	-0.99	0.321	1
Tau	Astro	TMEM45B	-0.31	0.42	-0.74	0.457	0.922
Tau	EN_L2_3_IT	TMEM45B	-0.05	0.16	-0.35	0.727	1
Tau	Endo	TMEM45B	-1.38	0.76	-1.82	0.0683	0.741
Tau	Oligo	TMEM45B	-0.15	0.18	-0.87	0.386	1
Tau	Astro	TMEM47	0.02	0.10	0.23	0.815	0.981
Tau	EN_L2_3_IT	TMEM47	0.05	0.11	0.49	0.626	1
Tau	EN_L3_5_IT_1	TMEM47	0.19	0.15	1.29	0.197	0.999
Tau	EN_L3_5_IT_2	TMEM47	0.04	0.12	0.33	0.738	1
Tau	EN_L3_5_IT_3	TMEM47	0.04	0.15	0.26	0.797	0.999
Tau	EN_L6_CT	TMEM47	0.16	0.43	0.38	0.707	1
Tau	EN_L6_IT_1	TMEM47	0.36	0.16	2.30	0.0214	1
Tau	EN_L6_IT_2	TMEM47	0.17	0.19	0.91	0.363	0.997
Tau	IN_ADARB2	TMEM47	0.20	0.15	1.36	0.175	1
Tau	IN_LAMP5_LHX6	TMEM47	0.01	0.14	0.08	0.937	1
Tau	IN_PVALB	TMEM47	-0.04	0.11	-0.41	0.685	1
Tau	IN_PVALB_CHC	TMEM47	0.04	0.14	0.29	0.768	1
Tau	IN_SST	TMEM47	0.08	0.08	0.98	0.329	1
Tau	IN_VIP	TMEM47	-0.03	0.11	-0.27	0.787	1
Tau	OPC	TMEM47	-0.15	0.16	-0.89	0.373	0.91
Tau	Oligo	TMEM47	0.16	0.12	1.39	0.164	1
Tau	PC	TMEM47	0.40	0.16	2.51	0.0122	0.531
Tau	Astro	TMEM50A	-0.03	0.07	-0.46	0.644	0.955
Tau	EN_L2_3_IT	TMEM50A	0.09	0.04	1.97	0.0483	1
Tau	EN_L3_5_IT_1	TMEM50A	0.05	0.07	0.71	0.476	0.999
Tau	EN_L3_5_IT_2	TMEM50A	0.09	0.05	1.83	0.0675	1
Tau	EN_L3_5_IT_3	TMEM50A	0.08	0.06	1.25	0.211	0.999
Tau	EN_L5_6_NP	TMEM50A	-0.05	0.12	-0.47	0.639	1
Tau	EN_L6B	TMEM50A	0.11	0.10	1.11	0.265	1
Tau	EN_L6_CT	TMEM50A	-0.05	0.09	-0.52	0.606	1
Tau	EN_L6_IT_1	TMEM50A	0.05	0.09	0.56	0.578	1
Tau	EN_L6_IT_2	TMEM50A	0.09	0.11	0.82	0.412	0.997
Tau	Endo	TMEM50A	0.18	0.43	0.42	0.675	0.972
Tau	IN_ADARB2	TMEM50A	0.11	0.10	1.05	0.296	1
Tau	IN_LAMP5_LHX6	TMEM50A	0.07	0.10	0.75	0.456	1
Tau	IN_LAMP5_RELN	TMEM50A	0.07	0.09	0.73	0.467	0.996
Tau	IN_PVALB	TMEM50A	0.03	0.08	0.37	0.711	1
Tau	IN_PVALB_CHC	TMEM50A	0.28	0.14	2.00	0.0458	1
Tau	IN_SST	TMEM50A	0.18	0.08	2.31	0.0207	1
Tau	IN_VIP	TMEM50A	0.09	0.06	1.59	0.111	1
Tau	Micro	TMEM50A	0.02	0.10	0.23	0.821	0.999
Tau	OPC	TMEM50A	0.00	0.06	0.05	0.96	0.996
Tau	Oligo	TMEM50A	0.06	0.04	1.54	0.123	1
Tau	PC	TMEM50A	-0.22	0.16	-1.38	0.169	0.836
Tau	Astro	TMEM50B	-0.01	0.06	-0.20	0.842	0.984
Tau	EN_L2_3_IT	TMEM50B	-0.02	0.05	-0.44	0.663	1
Tau	EN_L3_5_IT_1	TMEM50B	0.08	0.08	0.96	0.336	0.999
Tau	EN_L3_5_IT_2	TMEM50B	0.03	0.05	0.63	0.527	1
Tau	EN_L3_5_IT_3	TMEM50B	0.01	0.06	0.18	0.855	0.999
Tau	EN_L5_6_NP	TMEM50B	-0.10	0.09	-1.12	0.261	1
Tau	EN_L6B	TMEM50B	0.00	0.10	0.04	0.97	1
Tau	EN_L6_CT	TMEM50B	-0.01	0.08	-0.15	0.882	1
Tau	EN_L6_IT_1	TMEM50B	0.10	0.10	1.06	0.287	1
Tau	EN_L6_IT_2	TMEM50B	-0.09	0.11	-0.82	0.415	0.997
Tau	Endo	TMEM50B	-0.19	0.14	-1.36	0.173	0.869
Tau	IN_ADARB2	TMEM50B	0.05	0.07	0.67	0.505	1
Tau	IN_LAMP5_LHX6	TMEM50B	0.03	0.09	0.30	0.761	1
Tau	IN_LAMP5_RELN	TMEM50B	0.02	0.07	0.31	0.76	1
Tau	IN_PVALB	TMEM50B	0.02	0.06	0.43	0.67	1
Tau	IN_PVALB_CHC	TMEM50B	0.11	0.08	1.25	0.212	1
Tau	IN_SST	TMEM50B	0.03	0.07	0.42	0.673	1
Tau	IN_VIP	TMEM50B	0.00	0.05	0.07	0.943	1
Tau	Micro	TMEM50B	0.02	0.09	0.24	0.811	0.999
Tau	OPC	TMEM50B	0.01	0.05	0.28	0.776	0.978
Tau	Oligo	TMEM50B	0.01	0.06	0.17	0.867	1
Tau	PC	TMEM50B	-0.05	0.13	-0.37	0.708	0.952
Tau	VLMC	TMEM50B	-0.05	0.19	-0.25	0.802	0.999
Tau	Astro	TMEM51	-0.07	0.10	-0.65	0.517	0.928
Tau	EN_L2_3_IT	TMEM51	-0.26	0.14	-1.83	0.0673	1
Tau	EN_L3_5_IT_2	TMEM51	-0.39	0.35	-1.11	0.267	1
Tau	EN_L3_5_IT_3	TMEM51	-0.10	0.17	-0.62	0.532	0.999
Tau	Endo	TMEM51	-1.43	0.70	-2.04	0.0411	0.678
Tau	IN_PVALB	TMEM51	-0.15	0.13	-1.11	0.267	1
Tau	IN_VIP	TMEM51	-0.03	0.10	-0.31	0.754	1
Tau	Micro	TMEM51	-0.04	0.11	-0.34	0.733	0.999
Tau	OPC	TMEM51	-0.13	0.11	-1.20	0.228	0.863
Tau	Oligo	TMEM51	0.02	0.14	0.14	0.886	1
Tau	PC	TMEM51	-0.09	0.19	-0.49	0.626	0.939
Tau	PVM	TMEM51	-0.02	0.26	-0.06	0.954	0.995
Tau	EN_L2_3_IT	TMEM52B	0.27	0.33	0.82	0.411	1
Tau	Micro	TMEM52B	0.12	0.24	0.50	0.62	0.999
Tau	Astro	TMEM53	0.03	0.07	0.45	0.655	0.957
Tau	EN_L2_3_IT	TMEM53	-0.04	0.07	-0.50	0.619	1
Tau	EN_L3_5_IT_1	TMEM53	0.08	0.13	0.57	0.566	0.999
Tau	EN_L3_5_IT_2	TMEM53	-0.09	0.11	-0.86	0.392	1
Tau	EN_L3_5_IT_3	TMEM53	0.05	0.11	0.47	0.641	0.999
Tau	EN_L5_6_NP	TMEM53	0.59	0.36	1.66	0.0967	1
Tau	EN_L6B	TMEM53	-0.29	0.14	-2.02	0.0434	1
Tau	EN_L6_CT	TMEM53	0.01	0.14	0.07	0.941	1
Tau	EN_L6_IT_1	TMEM53	0.20	0.14	1.37	0.169	1
Tau	EN_L6_IT_2	TMEM53	0.01	0.16	0.05	0.96	0.997
Tau	IN_ADARB2	TMEM53	-0.06	0.13	-0.43	0.665	1
Tau	IN_LAMP5_RELN	TMEM53	0.14	0.15	0.94	0.348	0.996
Tau	IN_PVALB	TMEM53	-0.03	0.11	-0.26	0.797	1
Tau	IN_SST	TMEM53	-0.02	0.13	-0.12	0.903	1
Tau	IN_VIP	TMEM53	0.07	0.08	0.83	0.405	1
Tau	Micro	TMEM53	0.08	0.16	0.51	0.612	0.999
Tau	OPC	TMEM53	-0.02	0.09	-0.21	0.835	0.984
Tau	Oligo	TMEM53	-0.01	0.07	-0.14	0.886	1
Tau	Astro	TMEM54	-0.06	0.13	-0.49	0.626	0.951
Tau	EN_L2_3_IT	TMEM54	-0.06	0.11	-0.56	0.578	1
Tau	EN_L3_5_IT_2	TMEM54	-0.04	0.12	-0.35	0.727	1
Tau	EN_L3_5_IT_3	TMEM54	0.01	0.14	0.08	0.936	0.999
Tau	IN_VIP	TMEM54	0.04	0.12	0.33	0.741	1
Tau	OPC	TMEM54	-0.05	0.13	-0.43	0.668	0.963
Tau	Oligo	TMEM54	-0.02	0.12	-0.20	0.84	1
Tau	Astro	TMEM59	0.05	0.05	0.85	0.393	0.917
Tau	EN_L2_3_IT	TMEM59	0.01	0.04	0.24	0.807	1
Tau	EN_L3_5_IT_1	TMEM59	0.00	0.06	0.01	0.99	0.999
Tau	EN_L3_5_IT_2	TMEM59	0.08	0.05	1.68	0.0931	1
Tau	EN_L3_5_IT_3	TMEM59	0.07	0.05	1.48	0.139	0.999
Tau	EN_L5_6_NP	TMEM59	-0.01	0.08	-0.09	0.928	1
Tau	EN_L6B	TMEM59	-0.03	0.10	-0.28	0.776	1
Tau	EN_L6_CT	TMEM59	-0.01	0.06	-0.14	0.888	1
Tau	EN_L6_IT_1	TMEM59	0.07	0.08	0.90	0.368	1
Tau	EN_L6_IT_2	TMEM59	0.02	0.11	0.15	0.882	0.997
Tau	Endo	TMEM59	-0.21	0.15	-1.44	0.15	0.858
Tau	IN_ADARB2	TMEM59	0.08	0.08	1.06	0.29	1
Tau	IN_LAMP5_LHX6	TMEM59	0.05	0.09	0.58	0.559	1
Tau	IN_LAMP5_RELN	TMEM59	0.13	0.07	1.80	0.0711	0.996
Tau	IN_PVALB	TMEM59	0.01	0.05	0.14	0.89	1
Tau	IN_PVALB_CHC	TMEM59	0.03	0.10	0.28	0.777	1
Tau	IN_SST	TMEM59	0.05	0.06	0.80	0.422	1
Tau	IN_VIP	TMEM59	0.04	0.04	1.02	0.307	1
Tau	Micro	TMEM59	-0.04	0.07	-0.52	0.6	0.999
Tau	OPC	TMEM59	0.08	0.05	1.61	0.107	0.841
Tau	Oligo	TMEM59	-0.02	0.04	-0.38	0.707	1
Tau	PC	TMEM59	-0.22	0.13	-1.72	0.0862	0.75
Tau	VLMC	TMEM59	0.02	0.18	0.10	0.918	0.999
Tau	Astro	TMEM59L	-0.08	0.08	-0.97	0.331	0.9
Tau	EN_L2_3_IT	TMEM59L	-0.06	0.06	-1.13	0.258	1
Tau	EN_L3_5_IT_1	TMEM59L	-0.02	0.07	-0.29	0.772	0.999
Tau	EN_L3_5_IT_2	TMEM59L	-0.06	0.07	-0.84	0.401	1
Tau	EN_L3_5_IT_3	TMEM59L	-0.03	0.07	-0.37	0.714	0.999
Tau	EN_L5_6_NP	TMEM59L	-0.09	0.08	-1.11	0.269	1
Tau	EN_L6B	TMEM59L	-0.07	0.09	-0.73	0.466	1
Tau	EN_L6_CT	TMEM59L	-0.00	0.08	-0.03	0.973	1
Tau	EN_L6_IT_1	TMEM59L	0.11	0.08	1.29	0.195	1
Tau	EN_L6_IT_2	TMEM59L	0.06	0.09	0.69	0.491	0.997
Tau	Endo	TMEM59L	0.97	0.50	1.94	0.0527	0.695
Tau	IN_ADARB2	TMEM59L	0.05	0.09	0.53	0.594	1
Tau	IN_LAMP5_LHX6	TMEM59L	-0.02	0.10	-0.18	0.858	1
Tau	IN_LAMP5_RELN	TMEM59L	0.00	0.10	0.02	0.987	1
Tau	IN_PVALB	TMEM59L	-0.05	0.07	-0.76	0.447	1
Tau	IN_PVALB_CHC	TMEM59L	-0.02	0.09	-0.18	0.86	1
Tau	IN_SST	TMEM59L	-0.03	0.07	-0.48	0.634	1
Tau	IN_VIP	TMEM59L	-0.04	0.06	-0.66	0.507	1
Tau	Micro	TMEM59L	0.01	0.15	0.06	0.956	0.999
Tau	OPC	TMEM59L	-0.12	0.07	-1.83	0.067	0.82
Tau	Oligo	TMEM59L	-0.05	0.08	-0.56	0.573	1
Tau	Astro	TMEM60	-0.00	0.12	-0.04	0.969	0.997
Tau	EN_L2_3_IT	TMEM60	-0.08	0.10	-0.84	0.4	1
Tau	EN_L3_5_IT_2	TMEM60	0.08	0.13	0.64	0.519	1
Tau	EN_L3_5_IT_3	TMEM60	-0.06	0.13	-0.49	0.622	0.999
Tau	EN_L6_IT_1	TMEM60	-0.18	0.43	-0.42	0.674	1
Tau	IN_PVALB	TMEM60	-0.07	0.12	-0.63	0.527	1
Tau	IN_SST	TMEM60	-0.24	0.15	-1.56	0.118	1
Tau	IN_VIP	TMEM60	-0.07	0.13	-0.55	0.58	1
Tau	Micro	TMEM60	-0.25	0.19	-1.28	0.202	0.999
Tau	OPC	TMEM60	-0.11	0.13	-0.85	0.395	0.916
Tau	Oligo	TMEM60	-0.07	0.10	-0.71	0.476	1
Tau	Astro	TMEM62	-0.07	0.05	-1.24	0.215	0.881
Tau	EN_L2_3_IT	TMEM62	-0.07	0.04	-1.56	0.119	1
Tau	EN_L3_5_IT_1	TMEM62	-0.08	0.07	-1.15	0.25	0.999
Tau	EN_L3_5_IT_2	TMEM62	-0.05	0.06	-0.91	0.36	1
Tau	EN_L3_5_IT_3	TMEM62	-0.04	0.06	-0.65	0.517	0.999
Tau	EN_L5_6_NP	TMEM62	-0.00	0.10	-0.01	0.995	1
Tau	EN_L6B	TMEM62	-0.04	0.09	-0.42	0.675	1
Tau	EN_L6_CT	TMEM62	-0.04	0.08	-0.44	0.663	1
Tau	EN_L6_IT_1	TMEM62	-0.08	0.08	-1.01	0.312	1
Tau	EN_L6_IT_2	TMEM62	0.06	0.11	0.60	0.55	0.997
Tau	Endo	TMEM62	-0.74	0.54	-1.38	0.167	0.869
Tau	IN_ADARB2	TMEM62	0.02	0.08	0.27	0.786	1
Tau	IN_LAMP5_LHX6	TMEM62	0.00	0.09	0.03	0.977	1
Tau	IN_LAMP5_RELN	TMEM62	0.00	0.08	0.05	0.959	1
Tau	IN_PVALB	TMEM62	-0.05	0.06	-0.87	0.383	1
Tau	IN_PVALB_CHC	TMEM62	-0.04	0.10	-0.42	0.675	1
Tau	IN_SST	TMEM62	-0.09	0.07	-1.24	0.214	1
Tau	IN_VIP	TMEM62	-0.01	0.05	-0.28	0.78	1
Tau	Micro	TMEM62	-0.08	0.08	-0.93	0.354	0.999
Tau	OPC	TMEM62	-0.05	0.06	-0.89	0.372	0.909
Tau	Oligo	TMEM62	-0.01	0.05	-0.22	0.826	1
Tau	PC	TMEM62	-0.33	0.51	-0.65	0.519	0.924
Tau	Astro	TMEM63A	-0.08	0.06	-1.33	0.185	0.879
Tau	EN_L2_3_IT	TMEM63A	-0.08	0.11	-0.71	0.48	1
Tau	EN_L3_5_IT_2	TMEM63A	0.15	0.15	0.99	0.323	1
Tau	EN_L3_5_IT_3	TMEM63A	-0.15	0.17	-0.89	0.376	0.999
Tau	Endo	TMEM63A	-0.84	0.43	-1.97	0.049	0.684
Tau	IN_PVALB	TMEM63A	-0.09	0.14	-0.65	0.516	1
Tau	IN_VIP	TMEM63A	-0.06	0.12	-0.51	0.608	1
Tau	Micro	TMEM63A	-0.01	0.09	-0.14	0.886	0.999
Tau	OPC	TMEM63A	0.10	0.12	0.81	0.417	0.919
Tau	Oligo	TMEM63A	-0.03	0.05	-0.51	0.61	1
Tau	PC	TMEM63A	0.02	0.33	0.05	0.961	0.997
Tau	Astro	TMEM63B	0.03	0.06	0.51	0.61	0.949
Tau	EN_L2_3_IT	TMEM63B	-0.06	0.04	-1.38	0.167	1
Tau	EN_L3_5_IT_1	TMEM63B	-0.06	0.08	-0.76	0.448	0.999
Tau	EN_L3_5_IT_2	TMEM63B	-0.04	0.06	-0.68	0.497	1
Tau	EN_L3_5_IT_3	TMEM63B	0.03	0.06	0.51	0.609	0.999
Tau	EN_L5_6_NP	TMEM63B	-0.04	0.09	-0.39	0.695	1
Tau	EN_L6B	TMEM63B	-0.20	0.10	-2.03	0.0424	1
Tau	EN_L6_CT	TMEM63B	-0.06	0.09	-0.66	0.51	1
Tau	EN_L6_IT_1	TMEM63B	-0.06	0.08	-0.73	0.465	1
Tau	EN_L6_IT_2	TMEM63B	-0.05	0.11	-0.46	0.643	0.997
Tau	Endo	TMEM63B	-0.54	0.65	-0.82	0.411	0.935
Tau	IN_ADARB2	TMEM63B	0.06	0.07	0.80	0.426	1
Tau	IN_LAMP5_LHX6	TMEM63B	-0.10	0.09	-1.06	0.288	1
Tau	IN_LAMP5_RELN	TMEM63B	-0.02	0.09	-0.23	0.818	1
Tau	IN_PVALB	TMEM63B	-0.03	0.06	-0.52	0.603	1
Tau	IN_PVALB_CHC	TMEM63B	-0.09	0.09	-0.99	0.323	1
Tau	IN_SST	TMEM63B	0.04	0.07	0.61	0.541	1
Tau	IN_VIP	TMEM63B	0.02	0.05	0.35	0.725	1
Tau	Micro	TMEM63B	0.08	0.11	0.69	0.493	0.999
Tau	OPC	TMEM63B	0.00	0.06	0.07	0.947	0.995
Tau	Oligo	TMEM63B	-0.01	0.06	-0.16	0.874	1
Tau	Astro	TMEM63C	0.05	0.15	0.31	0.759	0.969
Tau	EN_L2_3_IT	TMEM63C	0.05	0.07	0.67	0.506	1
Tau	EN_L3_5_IT_1	TMEM63C	0.12	0.08	1.44	0.151	0.999
Tau	EN_L3_5_IT_2	TMEM63C	0.10	0.08	1.20	0.232	1
Tau	EN_L3_5_IT_3	TMEM63C	0.08	0.09	0.83	0.406	0.999
Tau	EN_L5_6_NP	TMEM63C	-0.00	0.11	-0.03	0.974	1
Tau	EN_L6B	TMEM63C	0.08	0.14	0.57	0.569	1
Tau	EN_L6_CT	TMEM63C	-0.05	0.11	-0.46	0.644	1
Tau	EN_L6_IT_1	TMEM63C	0.14	0.10	1.37	0.172	1
Tau	EN_L6_IT_2	TMEM63C	0.13	0.13	0.95	0.342	0.997
Tau	IN_ADARB2	TMEM63C	-0.01	0.13	-0.09	0.928	1
Tau	IN_LAMP5_LHX6	TMEM63C	0.16	0.14	1.17	0.242	1
Tau	IN_LAMP5_RELN	TMEM63C	0.25	0.15	1.68	0.0926	0.996
Tau	IN_PVALB	TMEM63C	-0.04	0.09	-0.48	0.633	1
Tau	IN_PVALB_CHC	TMEM63C	-0.03	0.17	-0.16	0.875	1
Tau	IN_SST	TMEM63C	-0.08	0.09	-0.89	0.372	1
Tau	IN_VIP	TMEM63C	0.05	0.06	0.86	0.389	1
Tau	Micro	TMEM63C	0.13	0.20	0.66	0.51	0.999
Tau	OPC	TMEM63C	-0.09	0.09	-1.00	0.316	0.893
Tau	Oligo	TMEM63C	-0.05	0.14	-0.33	0.742	1
Tau	Astro	TMEM64	0.22	0.08	2.57	0.0102	0.833
Tau	EN_L2_3_IT	TMEM64	0.05	0.05	0.95	0.341	1
Tau	EN_L3_5_IT_1	TMEM64	0.06	0.08	0.80	0.424	0.999
Tau	EN_L3_5_IT_2	TMEM64	-0.05	0.07	-0.73	0.466	1
Tau	EN_L3_5_IT_3	TMEM64	-0.04	0.07	-0.51	0.612	0.999
Tau	EN_L5_6_NP	TMEM64	0.32	0.16	2.00	0.0453	1
Tau	EN_L6B	TMEM64	0.12	0.16	0.73	0.464	1
Tau	EN_L6_CT	TMEM64	0.08	0.10	0.81	0.418	1
Tau	EN_L6_IT_1	TMEM64	-0.01	0.10	-0.15	0.883	1
Tau	EN_L6_IT_2	TMEM64	0.12	0.10	1.23	0.22	0.997
Tau	IN_ADARB2	TMEM64	0.03	0.14	0.23	0.821	1
Tau	IN_LAMP5_LHX6	TMEM64	-0.22	0.10	-2.12	0.0344	1
Tau	IN_LAMP5_RELN	TMEM64	-0.06	0.10	-0.58	0.56	0.996
Tau	IN_PVALB	TMEM64	0.11	0.08	1.41	0.157	1
Tau	IN_PVALB_CHC	TMEM64	0.15	0.15	0.98	0.325	1
Tau	IN_SST	TMEM64	0.05	0.10	0.50	0.619	1
Tau	IN_VIP	TMEM64	0.09	0.06	1.35	0.176	1
Tau	Micro	TMEM64	-0.07	0.15	-0.45	0.651	0.999
Tau	OPC	TMEM64	-0.06	0.09	-0.64	0.523	0.939
Tau	Oligo	TMEM64	0.03	0.05	0.49	0.623	1
Tau	VLMC	TMEM64	0.34	0.25	1.37	0.17	0.999
Tau	Adaptive	TMEM65	-0.04	0.37	-0.12	0.906	0.999
Tau	Astro	TMEM65	0.08	0.09	0.85	0.398	0.918
Tau	EN_L2_3_IT	TMEM65	-0.07	0.06	-1.08	0.28	1
Tau	EN_L3_5_IT_1	TMEM65	-0.10	0.11	-0.86	0.392	0.999
Tau	EN_L3_5_IT_2	TMEM65	-0.08	0.07	-1.12	0.262	1
Tau	EN_L3_5_IT_3	TMEM65	-0.02	0.07	-0.23	0.816	0.999
Tau	EN_L5_6_NP	TMEM65	0.04	0.08	0.46	0.649	1
Tau	EN_L6B	TMEM65	0.06	0.10	0.61	0.545	1
Tau	EN_L6_CT	TMEM65	-0.02	0.10	-0.22	0.825	1
Tau	EN_L6_IT_1	TMEM65	0.05	0.11	0.42	0.675	1
Tau	EN_L6_IT_2	TMEM65	0.02	0.13	0.15	0.884	0.997
Tau	Endo	TMEM65	-0.12	0.16	-0.77	0.439	0.936
Tau	IN_ADARB2	TMEM65	0.03	0.07	0.41	0.682	1
Tau	IN_LAMP5_LHX6	TMEM65	0.03	0.07	0.48	0.628	1
Tau	IN_LAMP5_RELN	TMEM65	0.03	0.07	0.44	0.664	0.996
Tau	IN_PVALB	TMEM65	-0.11	0.06	-1.88	0.0606	1
Tau	IN_PVALB_CHC	TMEM65	0.04	0.11	0.38	0.705	1
Tau	IN_SST	TMEM65	-0.04	0.08	-0.51	0.608	1
Tau	IN_VIP	TMEM65	-0.01	0.07	-0.17	0.864	1
Tau	Micro	TMEM65	0.06	0.09	0.69	0.488	0.999
Tau	OPC	TMEM65	0.06	0.07	0.85	0.397	0.917
Tau	Oligo	TMEM65	0.15	0.07	2.29	0.0222	1
Tau	PC	TMEM65	0.05	0.18	0.29	0.771	0.971
Tau	PVM	TMEM65	0.03	0.17	0.16	0.872	0.995
Tau	VLMC	TMEM65	-0.01	0.25	-0.06	0.955	0.999
Tau	Astro	TMEM67	-0.07	0.06	-1.13	0.259	0.886
Tau	EN_L2_3_IT	TMEM67	0.03	0.03	0.89	0.372	1
Tau	EN_L3_5_IT_1	TMEM67	0.02	0.06	0.33	0.741	0.999
Tau	EN_L3_5_IT_2	TMEM67	0.05	0.05	0.88	0.378	1
Tau	EN_L3_5_IT_3	TMEM67	0.05	0.05	0.91	0.364	0.999
Tau	EN_L5_6_NP	TMEM67	0.09	0.09	0.99	0.322	1
Tau	EN_L6B	TMEM67	0.05	0.09	0.54	0.586	1
Tau	EN_L6_CT	TMEM67	0.10	0.07	1.47	0.142	1
Tau	EN_L6_IT_1	TMEM67	0.09	0.08	1.17	0.244	1
Tau	EN_L6_IT_2	TMEM67	0.07	0.09	0.76	0.449	0.997
Tau	IN_ADARB2	TMEM67	0.12	0.09	1.39	0.164	1
Tau	IN_LAMP5_LHX6	TMEM67	-0.01	0.11	-0.08	0.932	1
Tau	IN_LAMP5_RELN	TMEM67	0.09	0.10	0.90	0.369	0.996
Tau	IN_PVALB	TMEM67	0.05	0.07	0.76	0.45	1
Tau	IN_PVALB_CHC	TMEM67	0.09	0.11	0.82	0.411	1
Tau	IN_SST	TMEM67	-0.06	0.08	-0.75	0.453	1
Tau	IN_VIP	TMEM67	-0.03	0.06	-0.43	0.664	1
Tau	Micro	TMEM67	0.06	0.14	0.43	0.665	0.999
Tau	OPC	TMEM67	0.07	0.09	0.81	0.416	0.919
Tau	Oligo	TMEM67	0.01	0.10	0.09	0.927	1
Tau	PC	TMEM67	0.44	0.42	1.05	0.295	0.88
Tau	VLMC	TMEM67	-0.02	0.22	-0.10	0.918	0.999
Tau	Astro	TMEM68	0.08	0.06	1.17	0.241	0.886
Tau	EN_L2_3_IT	TMEM68	0.03	0.05	0.56	0.576	1
Tau	EN_L3_5_IT_1	TMEM68	0.02	0.07	0.27	0.79	0.999
Tau	EN_L3_5_IT_2	TMEM68	0.04	0.06	0.63	0.53	1
Tau	EN_L3_5_IT_3	TMEM68	0.07	0.06	1.16	0.244	0.999
Tau	EN_L5_6_NP	TMEM68	-0.15	0.11	-1.30	0.194	1
Tau	EN_L6B	TMEM68	0.22	0.11	1.97	0.0486	1
Tau	EN_L6_CT	TMEM68	0.10	0.10	0.92	0.36	1
Tau	EN_L6_IT_1	TMEM68	0.14	0.09	1.50	0.134	1
Tau	EN_L6_IT_2	TMEM68	0.05	0.13	0.39	0.699	0.997
Tau	Endo	TMEM68	0.17	0.44	0.39	0.696	0.973
Tau	IN_ADARB2	TMEM68	-0.12	0.11	-1.14	0.255	1
Tau	IN_LAMP5_LHX6	TMEM68	0.05	0.11	0.47	0.639	1
Tau	IN_LAMP5_RELN	TMEM68	-0.04	0.09	-0.46	0.648	0.996
Tau	IN_PVALB	TMEM68	0.05	0.06	0.78	0.436	1
Tau	IN_PVALB_CHC	TMEM68	-0.01	0.13	-0.08	0.938	1
Tau	IN_SST	TMEM68	0.10	0.08	1.24	0.216	1
Tau	IN_VIP	TMEM68	0.00	0.07	0.05	0.962	1
Tau	Micro	TMEM68	0.08	0.11	0.75	0.456	0.999
Tau	OPC	TMEM68	0.11	0.06	1.72	0.0854	0.835
Tau	Oligo	TMEM68	0.05	0.05	1.18	0.238	1
Tau	PC	TMEM68	-0.07	0.44	-0.16	0.873	0.985
Tau	Astro	TMEM69	0.03	0.08	0.40	0.691	0.962
Tau	EN_L2_3_IT	TMEM69	0.10	0.07	1.44	0.149	1
Tau	EN_L3_5_IT_1	TMEM69	0.17	0.12	1.39	0.166	0.999
Tau	EN_L3_5_IT_2	TMEM69	0.05	0.09	0.51	0.614	1
Tau	EN_L3_5_IT_3	TMEM69	0.10	0.10	1.03	0.303	0.999
Tau	EN_L5_6_NP	TMEM69	0.15	0.18	0.86	0.39	1
Tau	EN_L6B	TMEM69	-0.04	0.17	-0.25	0.806	1
Tau	EN_L6_CT	TMEM69	0.05	0.14	0.38	0.706	1
Tau	EN_L6_IT_1	TMEM69	0.01	0.14	0.06	0.956	1
Tau	EN_L6_IT_2	TMEM69	-0.06	0.40	-0.14	0.885	0.997
Tau	IN_ADARB2	TMEM69	0.12	0.13	0.95	0.34	1
Tau	IN_LAMP5_LHX6	TMEM69	0.10	0.16	0.66	0.511	1
Tau	IN_LAMP5_RELN	TMEM69	0.02	0.13	0.14	0.891	1
Tau	IN_PVALB	TMEM69	0.05	0.10	0.46	0.648	1
Tau	IN_SST	TMEM69	0.09	0.12	0.75	0.451	1
Tau	IN_VIP	TMEM69	0.04	0.09	0.42	0.677	1
Tau	Micro	TMEM69	0.17	0.14	1.17	0.243	0.999
Tau	OPC	TMEM69	0.04	0.09	0.49	0.622	0.951
Tau	Oligo	TMEM69	0.09	0.06	1.37	0.17	1
Tau	Astro	TMEM70	0.14	0.11	1.27	0.202	0.881
Tau	EN_L2_3_IT	TMEM70	0.07	0.07	0.97	0.33	1
Tau	EN_L3_5_IT_1	TMEM70	0.09	0.11	0.83	0.407	0.999
Tau	EN_L3_5_IT_2	TMEM70	0.03	0.09	0.35	0.73	1
Tau	EN_L3_5_IT_3	TMEM70	0.10	0.10	1.08	0.28	0.999
Tau	EN_L5_6_NP	TMEM70	-0.02	0.48	-0.04	0.967	1
Tau	EN_L6B	TMEM70	0.09	0.18	0.49	0.623	1
Tau	EN_L6_CT	TMEM70	-0.04	0.16	-0.23	0.817	1
Tau	EN_L6_IT_1	TMEM70	0.06	0.13	0.49	0.623	1
Tau	EN_L6_IT_2	TMEM70	0.13	0.43	0.30	0.764	0.997
Tau	IN_ADARB2	TMEM70	0.09	0.15	0.59	0.555	1
Tau	IN_LAMP5_RELN	TMEM70	0.31	0.15	2.07	0.0381	0.996
Tau	IN_PVALB	TMEM70	0.11	0.12	0.89	0.376	1
Tau	IN_SST	TMEM70	0.17	0.12	1.45	0.148	1
Tau	IN_VIP	TMEM70	0.02	0.09	0.17	0.865	1
Tau	Micro	TMEM70	0.02	0.18	0.11	0.914	0.999
Tau	OPC	TMEM70	-0.02	0.12	-0.17	0.868	0.986
Tau	Oligo	TMEM70	-0.01	0.07	-0.08	0.936	1
Tau	Adaptive	TMEM71	0.42	0.36	1.17	0.243	0.999
Tau	EN_L2_3_IT	TMEM71	-0.04	0.18	-0.22	0.823	1
Tau	Micro	TMEM71	0.35	0.28	1.23	0.218	0.999
Tau	PC	TMEM71	-1.05	0.66	-1.58	0.115	0.782
Tau	Astro	TMEM72	-0.34	0.22	-1.54	0.124	0.862
Tau	Astro	TMEM74	-0.07	0.13	-0.53	0.597	0.943
Tau	EN_L2_3_IT	TMEM74	0.08	0.08	0.96	0.338	1
Tau	EN_L3_5_IT_1	TMEM74	0.14	0.12	1.15	0.25	0.999
Tau	EN_L3_5_IT_2	TMEM74	-0.01	0.09	-0.10	0.92	1
Tau	EN_L3_5_IT_3	TMEM74	-0.05	0.10	-0.48	0.633	0.999
Tau	EN_L5_6_NP	TMEM74	0.22	0.18	1.22	0.224	1
Tau	EN_L6B	TMEM74	0.11	0.15	0.74	0.456	1
Tau	EN_L6_CT	TMEM74	0.08	0.15	0.51	0.61	1
Tau	EN_L6_IT_1	TMEM74	-0.02	0.14	-0.12	0.903	1
Tau	EN_L6_IT_2	TMEM74	0.24	0.20	1.20	0.229	0.997
Tau	IN_PVALB	TMEM74	0.11	0.10	1.03	0.303	1
Tau	IN_SST	TMEM74	0.16	0.16	1.02	0.308	1
Tau	IN_VIP	TMEM74	0.01	0.11	0.09	0.928	1
Tau	Oligo	TMEM74	0.13	0.09	1.40	0.161	1
Tau	Astro	TMEM74B	-0.18	0.16	-1.16	0.245	0.886
Tau	EN_L2_3_IT	TMEM74B	-0.07	0.06	-1.16	0.248	1
Tau	EN_L3_5_IT_1	TMEM74B	-0.00	0.10	-0.01	0.994	0.999
Tau	EN_L3_5_IT_2	TMEM74B	-0.05	0.09	-0.57	0.568	1
Tau	EN_L3_5_IT_3	TMEM74B	-0.08	0.10	-0.76	0.445	0.999
Tau	EN_L5_6_NP	TMEM74B	-0.01	0.15	-0.09	0.926	1
Tau	EN_L6_CT	TMEM74B	-0.31	0.17	-1.78	0.0752	1
Tau	EN_L6_IT_1	TMEM74B	0.06	0.14	0.42	0.674	1
Tau	EN_L6_IT_2	TMEM74B	0.09	0.17	0.55	0.586	0.997
Tau	IN_ADARB2	TMEM74B	-0.24	0.13	-1.89	0.0583	1
Tau	IN_LAMP5_LHX6	TMEM74B	-0.11	0.12	-0.92	0.36	1
Tau	IN_LAMP5_RELN	TMEM74B	-0.08	0.09	-0.97	0.334	0.996
Tau	IN_PVALB	TMEM74B	-0.04	0.09	-0.41	0.682	1
Tau	IN_PVALB_CHC	TMEM74B	-0.09	0.16	-0.56	0.578	1
Tau	IN_SST	TMEM74B	-0.10	0.12	-0.79	0.427	1
Tau	IN_VIP	TMEM74B	-0.01	0.09	-0.15	0.881	1
Tau	Oligo	TMEM74B	-0.01	0.15	-0.05	0.96	1
Tau	Astro	TMEM79	0.01	0.10	0.06	0.951	0.993
Tau	EN_L2_3_IT	TMEM79	0.08	0.10	0.75	0.451	1
Tau	EN_L3_5_IT_2	TMEM79	-0.14	0.13	-1.11	0.269	1
Tau	EN_L3_5_IT_3	TMEM79	-0.02	0.13	-0.12	0.905	0.999
Tau	EN_L6_IT_1	TMEM79	-0.38	0.33	-1.14	0.255	1
Tau	IN_PVALB	TMEM79	-0.02	0.14	-0.18	0.857	1
Tau	IN_VIP	TMEM79	-0.00	0.11	-0.03	0.975	1
Tau	Micro	TMEM79	0.09	0.17	0.53	0.599	0.999
Tau	OPC	TMEM79	-0.20	0.12	-1.67	0.0951	0.836
Tau	Oligo	TMEM79	0.04	0.08	0.52	0.604	1
Tau	EN_L2_3_IT	TMEM81	0.06	0.13	0.47	0.641	1
Tau	EN_L3_5_IT_2	TMEM81	-0.12	0.17	-0.69	0.488	1
Tau	EN_L3_5_IT_3	TMEM81	-0.19	0.53	-0.35	0.726	0.999
Tau	Oligo	TMEM81	0.08	0.15	0.57	0.566	1
Tau	Astro	TMEM86A	0.11	0.16	0.64	0.523	0.928
Tau	EN_L2_3_IT	TMEM86A	-0.02	0.14	-0.14	0.886	1
Tau	Micro	TMEM86A	-0.07	0.21	-0.32	0.75	0.999
Tau	Oligo	TMEM86A	-0.64	0.93	-0.68	0.495	1
Tau	Astro	TMEM86B	0.33	0.14	2.31	0.0211	0.844
Tau	EN_L2_3_IT	TMEM86B	-0.05	0.10	-0.52	0.6	1
Tau	EN_L3_5_IT_2	TMEM86B	-0.25	0.13	-1.90	0.0569	1
Tau	EN_L3_5_IT_3	TMEM86B	0.19	0.13	1.46	0.143	0.999
Tau	EN_L6_IT_1	TMEM86B	-0.05	0.38	-0.12	0.902	1
Tau	IN_PVALB	TMEM86B	-0.35	0.14	-2.44	0.0147	1
Tau	IN_VIP	TMEM86B	0.35	0.14	2.52	0.0118	1
Tau	Oligo	TMEM86B	-0.16	0.11	-1.38	0.168	1
Tau	Adaptive	TMEM87A	-0.16	0.38	-0.41	0.685	0.999
Tau	Astro	TMEM87A	0.06	0.05	1.12	0.262	0.888
Tau	EN_L2_3_IT	TMEM87A	0.03	0.04	0.64	0.525	1
Tau	EN_L3_5_IT_1	TMEM87A	0.06	0.06	0.99	0.324	0.999
Tau	EN_L3_5_IT_2	TMEM87A	-0.05	0.05	-1.05	0.294	1
Tau	EN_L3_5_IT_3	TMEM87A	-0.01	0.05	-0.22	0.826	0.999
Tau	EN_L5_6_NP	TMEM87A	-0.02	0.09	-0.18	0.859	1
Tau	EN_L6B	TMEM87A	0.15	0.09	1.60	0.11	1
Tau	EN_L6_CT	TMEM87A	0.06	0.09	0.67	0.5	1
Tau	EN_L6_IT_1	TMEM87A	-0.01	0.07	-0.18	0.86	1
Tau	EN_L6_IT_2	TMEM87A	-0.05	0.09	-0.62	0.536	0.997
Tau	Endo	TMEM87A	0.05	0.15	0.35	0.725	0.978
Tau	IN_ADARB2	TMEM87A	0.07	0.08	0.90	0.368	1
Tau	IN_LAMP5_LHX6	TMEM87A	0.05	0.09	0.62	0.536	1
Tau	IN_LAMP5_RELN	TMEM87A	0.19	0.08	2.39	0.0168	0.996
Tau	IN_PVALB	TMEM87A	0.00	0.06	0.00	0.997	1
Tau	IN_PVALB_CHC	TMEM87A	-0.08	0.09	-0.86	0.39	1
Tau	IN_SST	TMEM87A	0.07	0.06	1.09	0.274	1
Tau	IN_VIP	TMEM87A	-0.00	0.05	-0.04	0.97	1
Tau	Micro	TMEM87A	-0.03	0.07	-0.49	0.626	0.999
Tau	OPC	TMEM87A	0.05	0.04	1.26	0.206	0.854
Tau	Oligo	TMEM87A	0.06	0.03	1.65	0.0995	1
Tau	PC	TMEM87A	0.15	0.12	1.23	0.218	0.857
Tau	PVM	TMEM87A	0.11	0.24	0.47	0.637	0.995
Tau	SMC	TMEM87A	-0.10	0.85	-0.12	0.904	0.991
Tau	VLMC	TMEM87A	-0.14	0.17	-0.80	0.422	0.999
Tau	Astro	TMEM87B	0.13	0.09	1.46	0.144	0.865
Tau	EN_L2_3_IT	TMEM87B	0.03	0.06	0.47	0.635	1
Tau	EN_L3_5_IT_1	TMEM87B	-0.06	0.09	-0.70	0.487	0.999
Tau	EN_L3_5_IT_2	TMEM87B	-0.01	0.07	-0.17	0.867	1
Tau	EN_L3_5_IT_3	TMEM87B	0.15	0.07	2.09	0.0366	0.999
Tau	EN_L5_6_NP	TMEM87B	0.09	0.11	0.86	0.393	1
Tau	EN_L6B	TMEM87B	-0.01	0.15	-0.07	0.94	1
Tau	EN_L6_CT	TMEM87B	0.11	0.13	0.85	0.395	1
Tau	EN_L6_IT_1	TMEM87B	-0.04	0.12	-0.34	0.731	1
Tau	EN_L6_IT_2	TMEM87B	0.16	0.12	1.31	0.192	0.997
Tau	Endo	TMEM87B	0.11	0.15	0.72	0.469	0.94
Tau	IN_ADARB2	TMEM87B	0.02	0.11	0.23	0.82	1
Tau	IN_LAMP5_LHX6	TMEM87B	-0.05	0.12	-0.41	0.684	1
Tau	IN_LAMP5_RELN	TMEM87B	-0.04	0.12	-0.36	0.715	0.999
Tau	IN_PVALB	TMEM87B	-0.05	0.08	-0.67	0.504	1
Tau	IN_PVALB_CHC	TMEM87B	0.01	0.12	0.08	0.934	1
Tau	IN_SST	TMEM87B	0.01	0.09	0.06	0.952	1
Tau	IN_VIP	TMEM87B	0.02	0.07	0.36	0.72	1
Tau	Micro	TMEM87B	0.07	0.08	0.90	0.37	0.999
Tau	OPC	TMEM87B	0.16	0.08	1.94	0.0523	0.82
Tau	Oligo	TMEM87B	0.03	0.07	0.45	0.654	1
Tau	PC	TMEM87B	-0.04	0.38	-0.10	0.921	0.99
Tau	PVM	TMEM87B	-0.07	0.27	-0.25	0.803	0.995
Tau	VLMC	TMEM87B	0.03	0.23	0.11	0.913	0.999
Tau	Astro	TMEM88B	0.04	0.15	0.27	0.788	0.974
Tau	EN_L2_3_IT	TMEM88B	-0.09	0.15	-0.61	0.541	1
Tau	Oligo	TMEM88B	0.08	0.07	1.25	0.211	1
Tau	Astro	TMEM8B	-0.04	0.06	-0.75	0.455	0.922
Tau	EN_L2_3_IT	TMEM8B	-0.03	0.05	-0.55	0.579	1
Tau	EN_L3_5_IT_1	TMEM8B	0.02	0.08	0.23	0.818	0.999
Tau	EN_L3_5_IT_2	TMEM8B	-0.02	0.06	-0.29	0.774	1
Tau	EN_L3_5_IT_3	TMEM8B	-0.03	0.06	-0.44	0.657	0.999
Tau	EN_L5_6_NP	TMEM8B	-0.00	0.10	-0.01	0.992	1
Tau	EN_L6B	TMEM8B	-0.09	0.11	-0.82	0.41	1
Tau	EN_L6_CT	TMEM8B	0.05	0.11	0.42	0.672	1
Tau	EN_L6_IT_1	TMEM8B	-0.03	0.10	-0.28	0.776	1
Tau	EN_L6_IT_2	TMEM8B	0.03	0.11	0.29	0.771	0.997
Tau	IN_ADARB2	TMEM8B	0.12	0.10	1.19	0.236	1
Tau	IN_LAMP5_LHX6	TMEM8B	0.14	0.10	1.39	0.164	1
Tau	IN_LAMP5_RELN	TMEM8B	0.09	0.08	1.10	0.27	0.996
Tau	IN_PVALB	TMEM8B	-0.02	0.06	-0.29	0.773	1
Tau	IN_PVALB_CHC	TMEM8B	0.08	0.11	0.76	0.449	1
Tau	IN_SST	TMEM8B	0.07	0.07	0.90	0.367	1
Tau	IN_VIP	TMEM8B	0.04	0.05	0.85	0.395	1
Tau	OPC	TMEM8B	0.04	0.06	0.72	0.473	0.933
Tau	Oligo	TMEM8B	-0.02	0.06	-0.29	0.775	1
Tau	Astro	TMEM9	-0.01	0.07	-0.20	0.838	0.983
Tau	EN_L2_3_IT	TMEM9	-0.01	0.06	-0.26	0.797	1
Tau	EN_L3_5_IT_1	TMEM9	0.02	0.08	0.29	0.77	0.999
Tau	EN_L3_5_IT_2	TMEM9	-0.03	0.06	-0.43	0.669	1
Tau	EN_L3_5_IT_3	TMEM9	-0.09	0.07	-1.26	0.207	0.999
Tau	EN_L5_6_NP	TMEM9	0.04	0.12	0.35	0.723	1
Tau	EN_L6B	TMEM9	-0.14	0.14	-1.00	0.315	1
Tau	EN_L6_CT	TMEM9	-0.07	0.10	-0.67	0.5	1
Tau	EN_L6_IT_1	TMEM9	-0.08	0.11	-0.79	0.432	1
Tau	EN_L6_IT_2	TMEM9	0.04	0.14	0.27	0.789	0.997
Tau	IN_ADARB2	TMEM9	0.09	0.11	0.82	0.411	1
Tau	IN_LAMP5_LHX6	TMEM9	0.06	0.12	0.52	0.6	1
Tau	IN_LAMP5_RELN	TMEM9	0.09	0.09	1.03	0.303	0.996
Tau	IN_PVALB	TMEM9	-0.06	0.07	-0.89	0.376	1
Tau	IN_PVALB_CHC	TMEM9	0.04	0.13	0.31	0.76	1
Tau	IN_SST	TMEM9	0.02	0.08	0.19	0.851	1
Tau	IN_VIP	TMEM9	0.03	0.06	0.45	0.65	1
Tau	Micro	TMEM9	-0.01	0.15	-0.04	0.971	0.999
Tau	OPC	TMEM9	-0.03	0.07	-0.45	0.652	0.958
Tau	Oligo	TMEM9	0.01	0.06	0.25	0.806	1
Tau	Astro	TMEM94	-0.05	0.07	-0.73	0.466	0.922
Tau	EN_L2_3_IT	TMEM94	-0.06	0.05	-1.24	0.216	1
Tau	EN_L3_5_IT_1	TMEM94	0.00	0.09	0.05	0.958	0.999
Tau	EN_L3_5_IT_2	TMEM94	-0.10	0.05	-1.75	0.0808	1
Tau	EN_L3_5_IT_3	TMEM94	-0.13	0.07	-1.94	0.0529	0.999
Tau	EN_L5_6_NP	TMEM94	0.05	0.11	0.48	0.633	1
Tau	EN_L6B	TMEM94	-0.03	0.13	-0.20	0.842	1
Tau	EN_L6_CT	TMEM94	-0.08	0.11	-0.70	0.485	1
Tau	EN_L6_IT_1	TMEM94	-0.14	0.10	-1.40	0.161	1
Tau	EN_L6_IT_2	TMEM94	0.07	0.13	0.50	0.614	0.997
Tau	Endo	TMEM94	0.66	0.55	1.19	0.233	0.899
Tau	IN_ADARB2	TMEM94	-0.11	0.11	-1.01	0.314	1
Tau	IN_LAMP5_LHX6	TMEM94	0.06	0.11	0.51	0.608	1
Tau	IN_LAMP5_RELN	TMEM94	0.10	0.09	1.20	0.231	0.996
Tau	IN_PVALB	TMEM94	-0.04	0.07	-0.53	0.593	1
Tau	IN_PVALB_CHC	TMEM94	0.20	0.13	1.60	0.11	1
Tau	IN_SST	TMEM94	-0.04	0.09	-0.45	0.652	1
Tau	IN_VIP	TMEM94	0.05	0.06	0.88	0.378	1
Tau	Micro	TMEM94	-0.17	0.10	-1.75	0.0809	0.999
Tau	OPC	TMEM94	-0.02	0.06	-0.28	0.78	0.978
Tau	Oligo	TMEM94	0.01	0.04	0.37	0.71	1
Tau	PC	TMEM94	0.25	0.33	0.75	0.452	0.909
Tau	Astro	TMEM97	-0.06	0.12	-0.46	0.644	0.955
Tau	EN_L2_3_IT	TMEM97	0.02	0.10	0.15	0.882	1
Tau	EN_L3_5_IT_2	TMEM97	0.01	0.12	0.12	0.904	1
Tau	EN_L3_5_IT_3	TMEM97	0.32	0.14	2.31	0.0211	0.999
Tau	EN_L6_IT_1	TMEM97	0.21	0.42	0.51	0.613	1
Tau	IN_PVALB	TMEM97	-0.09	0.15	-0.63	0.528	1
Tau	IN_SST	TMEM97	0.01	0.14	0.10	0.918	1
Tau	IN_VIP	TMEM97	-0.17	0.14	-1.23	0.22	1
Tau	OPC	TMEM97	-0.01	0.14	-0.09	0.926	0.995
Tau	Oligo	TMEM97	-0.18	0.11	-1.68	0.0937	1
Tau	Astro	TMEM98	-0.13	0.12	-1.09	0.274	0.891
Tau	EN_L2_3_IT	TMEM98	0.05	0.12	0.45	0.651	1
Tau	OPC	TMEM98	-0.15	0.16	-0.90	0.369	0.909
Tau	Oligo	TMEM98	0.10	0.11	0.92	0.355	1
Tau	Astro	TMEM9B	0.07	0.07	1.07	0.285	0.893
Tau	EN_L2_3_IT	TMEM9B	-0.01	0.06	-0.14	0.887	1
Tau	EN_L3_5_IT_1	TMEM9B	-0.01	0.11	-0.09	0.927	0.999
Tau	EN_L3_5_IT_2	TMEM9B	0.01	0.07	0.17	0.861	1
Tau	EN_L3_5_IT_3	TMEM9B	0.02	0.08	0.25	0.804	0.999
Tau	EN_L5_6_NP	TMEM9B	0.01	0.16	0.05	0.959	1
Tau	EN_L6B	TMEM9B	-0.10	0.13	-0.80	0.426	1
Tau	EN_L6_CT	TMEM9B	0.04	0.12	0.34	0.734	1
Tau	EN_L6_IT_1	TMEM9B	0.06	0.11	0.50	0.617	1
Tau	EN_L6_IT_2	TMEM9B	0.17	0.16	1.07	0.283	0.997
Tau	Endo	TMEM9B	-0.26	0.45	-0.57	0.57	0.953
Tau	IN_ADARB2	TMEM9B	0.11	0.12	0.90	0.366	1
Tau	IN_LAMP5_LHX6	TMEM9B	0.20	0.14	1.45	0.146	1
Tau	IN_LAMP5_RELN	TMEM9B	0.21	0.11	1.98	0.048	0.996
Tau	IN_PVALB	TMEM9B	-0.01	0.07	-0.14	0.888	1
Tau	IN_PVALB_CHC	TMEM9B	-0.11	0.13	-0.81	0.417	1
Tau	IN_SST	TMEM9B	0.01	0.10	0.13	0.897	1
Tau	IN_VIP	TMEM9B	0.00	0.07	0.02	0.984	1
Tau	Micro	TMEM9B	-0.24	0.12	-2.01	0.0445	0.999
Tau	OPC	TMEM9B	0.03	0.08	0.38	0.703	0.97
Tau	Oligo	TMEM9B	0.05	0.06	0.86	0.392	1
Tau	Adaptive	TMF1	-0.02	0.32	-0.07	0.943	0.999
Tau	Astro	TMF1	0.06	0.06	1.15	0.252	0.886
Tau	EN_L2_3_IT	TMF1	0.01	0.04	0.37	0.708	1
Tau	EN_L3_5_IT_1	TMF1	0.05	0.07	0.69	0.493	0.999
Tau	EN_L3_5_IT_2	TMF1	0.08	0.05	1.52	0.128	1
Tau	EN_L3_5_IT_3	TMF1	0.02	0.05	0.33	0.739	0.999
Tau	EN_L5_6_NP	TMF1	-0.07	0.09	-0.75	0.452	1
Tau	EN_L6B	TMF1	-0.04	0.10	-0.39	0.698	1
Tau	EN_L6_CT	TMF1	-0.11	0.10	-1.17	0.241	1
Tau	EN_L6_IT_1	TMF1	0.00	0.08	0.02	0.986	1
Tau	EN_L6_IT_2	TMF1	0.15	0.09	1.64	0.101	0.997
Tau	Endo	TMF1	0.06	0.14	0.45	0.649	0.968
Tau	IN_ADARB2	TMF1	0.08	0.09	0.94	0.349	1
Tau	IN_LAMP5_LHX6	TMF1	0.09	0.09	0.99	0.321	1
Tau	IN_LAMP5_RELN	TMF1	-0.02	0.07	-0.23	0.817	1
Tau	IN_PVALB	TMF1	0.06	0.06	1.05	0.292	1
Tau	IN_PVALB_CHC	TMF1	0.04	0.09	0.45	0.656	1
Tau	IN_SST	TMF1	0.12	0.06	1.95	0.0516	1
Tau	IN_VIP	TMF1	-0.00	0.05	-0.10	0.922	1
Tau	Micro	TMF1	0.04	0.07	0.61	0.539	0.999
Tau	OPC	TMF1	0.10	0.06	1.85	0.0636	0.82
Tau	Oligo	TMF1	0.06	0.04	1.63	0.103	1
Tau	PC	TMF1	-0.03	0.15	-0.22	0.827	0.978
Tau	PVM	TMF1	-0.67	0.57	-1.17	0.244	0.995
Tau	VLMC	TMF1	-0.02	0.18	-0.13	0.893	0.999
Tau	Astro	TMIE	0.22	0.21	1.05	0.293	0.893
Tau	EN_L2_3_IT	TMIE	0.03	0.13	0.25	0.806	1
Tau	EN_L3_5_IT_2	TMIE	-0.05	0.15	-0.29	0.769	1
Tau	EN_L3_5_IT_3	TMIE	0.09	0.16	0.60	0.551	0.999
Tau	IN_VIP	TMIE	0.09	0.15	0.59	0.555	1
Tau	EN_L2_3_IT	TMIGD2	-0.84	0.43	-1.97	0.0485	1
Tau	Micro	TMIGD2	-0.24	0.19	-1.28	0.202	0.999
Tau	EN_L2_3_IT	TMIGD3	0.01	0.13	0.11	0.915	1
Tau	EN_L3_5_IT_2	TMIGD3	0.55	0.33	1.65	0.0993	1
Tau	Micro	TMIGD3	-0.20	0.11	-1.74	0.0827	0.999
Tau	Oligo	TMIGD3	-0.03	0.20	-0.16	0.87	1
Tau	Astro	TMLHE	-0.02	0.08	-0.29	0.774	0.971
Tau	EN_L2_3_IT	TMLHE	-0.07	0.07	-0.90	0.371	1
Tau	EN_L3_5_IT_1	TMLHE	-0.07	0.09	-0.78	0.433	0.999
Tau	EN_L3_5_IT_2	TMLHE	-0.07	0.07	-0.98	0.328	1
Tau	EN_L3_5_IT_3	TMLHE	-0.03	0.07	-0.39	0.699	0.999
Tau	EN_L5_6_NP	TMLHE	-0.13	0.10	-1.27	0.205	1
Tau	EN_L6B	TMLHE	0.09	0.11	0.88	0.38	1
Tau	EN_L6_CT	TMLHE	0.06	0.11	0.49	0.622	1
Tau	EN_L6_IT_1	TMLHE	0.07	0.11	0.71	0.478	1
Tau	EN_L6_IT_2	TMLHE	-0.07	0.11	-0.60	0.55	0.997
Tau	Endo	TMLHE	-0.19	0.18	-1.09	0.277	0.899
Tau	IN_ADARB2	TMLHE	-0.21	0.09	-2.47	0.0136	1
Tau	IN_LAMP5_LHX6	TMLHE	0.10	0.10	0.92	0.355	1
Tau	IN_LAMP5_RELN	TMLHE	-0.01	0.09	-0.14	0.888	1
Tau	IN_PVALB	TMLHE	0.03	0.07	0.36	0.718	1
Tau	IN_PVALB_CHC	TMLHE	-0.05	0.10	-0.46	0.644	1
Tau	IN_SST	TMLHE	-0.02	0.08	-0.20	0.842	1
Tau	IN_VIP	TMLHE	-0.06	0.07	-0.80	0.426	1
Tau	Micro	TMLHE	0.07	0.07	0.95	0.344	0.999
Tau	OPC	TMLHE	-0.06	0.07	-0.92	0.359	0.905
Tau	Oligo	TMLHE	-0.08	0.06	-1.30	0.192	1
Tau	PC	TMLHE	0.11	0.19	0.58	0.564	0.934
Tau	PVM	TMLHE	-0.08	0.22	-0.38	0.706	0.995
Tau	VLMC	TMLHE	-0.11	0.20	-0.55	0.581	0.999
Tau	Astro	TMOD1	0.05	0.10	0.55	0.581	0.939
Tau	EN_L2_3_IT	TMOD1	0.02	0.05	0.33	0.744	1
Tau	EN_L3_5_IT_1	TMOD1	0.04	0.07	0.47	0.635	0.999
Tau	EN_L3_5_IT_2	TMOD1	0.03	0.06	0.62	0.533	1
Tau	EN_L3_5_IT_3	TMOD1	-0.00	0.06	-0.01	0.99	0.999
Tau	EN_L5_6_NP	TMOD1	0.08	0.08	0.99	0.322	1
Tau	EN_L6B	TMOD1	0.12	0.12	0.99	0.324	1
Tau	EN_L6_CT	TMOD1	-0.05	0.09	-0.51	0.612	1
Tau	EN_L6_IT_1	TMOD1	0.08	0.10	0.76	0.446	1
Tau	EN_L6_IT_2	TMOD1	0.14	0.11	1.34	0.181	0.997
Tau	IN_ADARB2	TMOD1	0.13	0.08	1.66	0.0973	1
Tau	IN_LAMP5_LHX6	TMOD1	0.09	0.12	0.78	0.434	1
Tau	IN_LAMP5_RELN	TMOD1	0.06	0.08	0.75	0.453	0.996
Tau	IN_PVALB	TMOD1	-0.04	0.12	-0.33	0.739	1
Tau	IN_SST	TMOD1	-0.11	0.12	-0.92	0.358	1
Tau	IN_VIP	TMOD1	0.03	0.08	0.44	0.658	1
Tau	Micro	TMOD1	-0.09	0.17	-0.54	0.592	0.999
Tau	OPC	TMOD1	0.07	0.07	1.05	0.292	0.888
Tau	Oligo	TMOD1	0.04	0.13	0.33	0.738	1
Tau	PC	TMOD1	0.07	0.18	0.39	0.693	0.949
Tau	SMC	TMOD1	0.47	0.32	1.48	0.138	0.736
Tau	VLMC	TMOD1	0.33	0.42	0.77	0.441	0.999
Tau	Astro	TMOD2	0.04	0.06	0.64	0.52	0.928
Tau	EN_L2_3_IT	TMOD2	0.00	0.04	0.07	0.946	1
Tau	EN_L3_5_IT_1	TMOD2	0.05	0.05	0.88	0.38	0.999
Tau	EN_L3_5_IT_2	TMOD2	0.02	0.05	0.40	0.69	1
Tau	EN_L3_5_IT_3	TMOD2	0.01	0.04	0.29	0.771	0.999
Tau	EN_L5_6_NP	TMOD2	0.10	0.06	1.70	0.0886	1
Tau	EN_L6B	TMOD2	0.05	0.07	0.78	0.437	1
Tau	EN_L6_CT	TMOD2	0.02	0.05	0.30	0.767	1
Tau	EN_L6_IT_1	TMOD2	0.00	0.06	0.01	0.992	1
Tau	EN_L6_IT_2	TMOD2	0.09	0.08	1.10	0.273	0.997
Tau	Endo	TMOD2	0.17	0.47	0.35	0.725	0.978
Tau	IN_ADARB2	TMOD2	0.09	0.06	1.54	0.123	1
Tau	IN_LAMP5_LHX6	TMOD2	0.02	0.07	0.30	0.765	1
Tau	IN_LAMP5_RELN	TMOD2	0.05	0.06	0.90	0.37	0.996
Tau	IN_PVALB	TMOD2	0.02	0.05	0.35	0.725	1
Tau	IN_PVALB_CHC	TMOD2	0.06	0.08	0.78	0.435	1
Tau	IN_SST	TMOD2	0.07	0.05	1.40	0.161	1
Tau	IN_VIP	TMOD2	0.02	0.04	0.57	0.566	1
Tau	Micro	TMOD2	0.01	0.12	0.09	0.929	0.999
Tau	OPC	TMOD2	0.02	0.05	0.50	0.617	0.951
Tau	Oligo	TMOD2	0.12	0.06	2.00	0.0454	1
Tau	PC	TMOD2	0.41	0.53	0.78	0.438	0.905
Tau	PVM	TMOD2	0.37	0.62	0.60	0.552	0.995
Tau	Adaptive	TMOD3	0.13	0.33	0.40	0.691	0.999
Tau	Astro	TMOD3	0.04	0.05	0.82	0.41	0.919
Tau	EN_L2_3_IT	TMOD3	-0.01	0.04	-0.22	0.829	1
Tau	EN_L3_5_IT_1	TMOD3	-0.06	0.07	-0.90	0.369	0.999
Tau	EN_L3_5_IT_2	TMOD3	0.03	0.05	0.56	0.577	1
Tau	EN_L3_5_IT_3	TMOD3	0.04	0.04	0.94	0.35	0.999
Tau	EN_L5_6_NP	TMOD3	-0.10	0.08	-1.25	0.212	1
Tau	EN_L6B	TMOD3	0.12	0.08	1.43	0.152	1
Tau	EN_L6_CT	TMOD3	-0.03	0.07	-0.44	0.659	1
Tau	EN_L6_IT_1	TMOD3	0.08	0.08	0.94	0.345	1
Tau	EN_L6_IT_2	TMOD3	-0.03	0.08	-0.32	0.746	0.997
Tau	Endo	TMOD3	0.06	0.12	0.48	0.63	0.961
Tau	IN_ADARB2	TMOD3	0.01	0.09	0.13	0.896	1
Tau	IN_LAMP5_LHX6	TMOD3	-0.08	0.10	-0.77	0.442	1
Tau	IN_LAMP5_RELN	TMOD3	0.02	0.07	0.27	0.784	1
Tau	IN_PVALB	TMOD3	0.02	0.06	0.27	0.784	1
Tau	IN_PVALB_CHC	TMOD3	-0.01	0.12	-0.12	0.906	1
Tau	IN_SST	TMOD3	0.03	0.06	0.46	0.648	1
Tau	IN_VIP	TMOD3	0.04	0.06	0.70	0.481	1
Tau	Micro	TMOD3	-0.01	0.07	-0.13	0.899	0.999
Tau	OPC	TMOD3	-0.08	0.06	-1.34	0.179	0.846
Tau	Oligo	TMOD3	0.08	0.06	1.40	0.162	1
Tau	PC	TMOD3	0.00	0.12	0.01	0.993	0.999
Tau	PVM	TMOD3	0.15	0.20	0.74	0.46	0.995
Tau	SMC	TMOD3	-0.62	0.31	-2.00	0.0459	0.546
Tau	VLMC	TMOD3	0.18	0.19	0.93	0.353	0.999
Tau	Oligo	TMOD4	-0.02	0.17	-0.14	0.886	1
Tau	Astro	TMPO	-0.04	0.07	-0.61	0.543	0.931
Tau	EN_L2_3_IT	TMPO	0.00	0.05	0.02	0.985	1
Tau	EN_L3_5_IT_1	TMPO	0.04	0.09	0.43	0.665	0.999
Tau	EN_L3_5_IT_2	TMPO	0.04	0.06	0.57	0.567	1
Tau	EN_L3_5_IT_3	TMPO	0.01	0.07	0.09	0.928	0.999
Tau	EN_L5_6_NP	TMPO	-0.17	0.13	-1.31	0.189	1
Tau	EN_L6B	TMPO	-0.11	0.12	-0.87	0.384	1
Tau	EN_L6_CT	TMPO	0.08	0.10	0.76	0.446	1
Tau	EN_L6_IT_1	TMPO	-0.04	0.09	-0.46	0.643	1
Tau	EN_L6_IT_2	TMPO	0.12	0.14	0.84	0.401	0.997
Tau	Endo	TMPO	-0.18	0.14	-1.25	0.211	0.893
Tau	IN_ADARB2	TMPO	0.07	0.10	0.71	0.479	1
Tau	IN_LAMP5_LHX6	TMPO	0.09	0.11	0.79	0.431	1
Tau	IN_LAMP5_RELN	TMPO	0.09	0.10	0.93	0.355	0.996
Tau	IN_PVALB	TMPO	-0.03	0.08	-0.39	0.696	1
Tau	IN_PVALB_CHC	TMPO	-0.03	0.12	-0.21	0.831	1
Tau	IN_SST	TMPO	0.07	0.07	1.14	0.255	1
Tau	IN_VIP	TMPO	-0.01	0.06	-0.11	0.909	1
Tau	Micro	TMPO	-0.12	0.08	-1.46	0.144	0.999
Tau	OPC	TMPO	-0.03	0.06	-0.49	0.623	0.951
Tau	Oligo	TMPO	0.07	0.06	1.27	0.203	1
Tau	PC	TMPO	0.41	0.34	1.20	0.231	0.859
Tau	PVM	TMPO	-0.52	0.27	-1.97	0.0492	0.995
Tau	Astro	TMPRSS11A	-0.11	0.20	-0.52	0.6	0.944
Tau	EN_L2_3_IT	TMPRSS11A	-0.20	0.19	-1.04	0.3	1
Tau	EN_L3_5_IT_2	TMPRSS11A	-0.07	0.20	-0.34	0.737	1
Tau	EN_L3_5_IT_3	TMPRSS11A	0.00	0.20	0.02	0.984	0.999
Tau	EN_L5_6_NP	TMPRSS11A	0.06	0.21	0.27	0.79	1
Tau	EN_L6B	TMPRSS11A	-1.25	0.60	-2.09	0.0365	1
Tau	EN_L6_CT	TMPRSS11A	0.14	0.24	0.59	0.555	1
Tau	EN_L6_IT_1	TMPRSS11A	0.00	0.23	0.01	0.995	1
Tau	EN_L6_IT_2	TMPRSS11A	-0.20	0.45	-0.45	0.652	0.997
Tau	IN_LAMP5_LHX6	TMPRSS11A	0.09	0.23	0.41	0.685	1
Tau	IN_LAMP5_RELN	TMPRSS11A	-0.03	0.19	-0.16	0.869	1
Tau	IN_PVALB	TMPRSS11A	-0.05	0.17	-0.28	0.776	1
Tau	IN_SST	TMPRSS11A	-0.06	0.22	-0.30	0.767	1
Tau	IN_VIP	TMPRSS11A	-0.17	0.18	-0.93	0.351	1
Tau	OPC	TMPRSS11A	-0.30	0.21	-1.41	0.158	0.841
Tau	Oligo	TMPRSS11A	-0.18	0.25	-0.75	0.455	1
Tau	Astro	TMPRSS11D	-0.01	0.20	-0.04	0.97	0.997
Tau	EN_L2_3_IT	TMPRSS11D	-0.17	0.18	-0.98	0.328	1
Tau	EN_L3_5_IT_1	TMPRSS11D	0.48	0.35	1.38	0.167	0.999
Tau	EN_L3_5_IT_2	TMPRSS11D	-0.22	0.19	-1.17	0.242	1
Tau	EN_L3_5_IT_3	TMPRSS11D	-0.06	0.17	-0.37	0.709	0.999
Tau	EN_L5_6_NP	TMPRSS11D	0.12	0.21	0.55	0.583	1
Tau	EN_L6B	TMPRSS11D	0.09	0.21	0.42	0.675	1
Tau	EN_L6_CT	TMPRSS11D	0.15	0.22	0.67	0.501	1
Tau	EN_L6_IT_1	TMPRSS11D	0.02	0.22	0.11	0.912	1
Tau	EN_L6_IT_2	TMPRSS11D	-0.05	0.24	-0.21	0.832	0.997
Tau	IN_ADARB2	TMPRSS11D	-0.13	0.25	-0.52	0.601	1
Tau	IN_LAMP5_LHX6	TMPRSS11D	0.12	0.20	0.58	0.565	1
Tau	IN_LAMP5_RELN	TMPRSS11D	-0.03	0.18	-0.18	0.857	1
Tau	IN_PVALB	TMPRSS11D	0.02	0.17	0.13	0.896	1
Tau	IN_PVALB_CHC	TMPRSS11D	-0.09	0.21	-0.45	0.654	1
Tau	IN_SST	TMPRSS11D	0.11	0.21	0.53	0.594	1
Tau	IN_VIP	TMPRSS11D	-0.15	0.16	-0.94	0.346	1
Tau	OPC	TMPRSS11D	-0.14	0.20	-0.69	0.489	0.934
Tau	Oligo	TMPRSS11D	-0.16	0.22	-0.76	0.446	1
Tau	Astro	TMPRSS11F	-0.25	0.24	-1.06	0.287	0.893
Tau	EN_L2_3_IT	TMPRSS11F	-0.11	0.18	-0.60	0.549	1
Tau	EN_L3_5_IT_2	TMPRSS11F	-0.15	0.18	-0.83	0.408	1
Tau	EN_L3_5_IT_3	TMPRSS11F	0.02	0.19	0.11	0.915	0.999
Tau	EN_L6_IT_1	TMPRSS11F	0.47	0.50	0.93	0.354	1
Tau	IN_PVALB	TMPRSS11F	-0.06	0.18	-0.31	0.76	1
Tau	IN_VIP	TMPRSS11F	-0.28	0.18	-1.53	0.127	1
Tau	OPC	TMPRSS11F	-0.29	0.22	-1.30	0.194	0.85
Tau	Oligo	TMPRSS11F	-0.24	0.17	-1.40	0.162	1
Tau	Astro	TMPRSS12	0.26	0.19	1.35	0.179	0.878
Tau	EN_L2_3_IT	TMPRSS12	0.01	0.17	0.08	0.937	1
Tau	EN_L3_5_IT_2	TMPRSS12	0.20	0.38	0.51	0.609	1
Tau	EN_L3_5_IT_3	TMPRSS12	0.15	0.21	0.72	0.473	0.999
Tau	IN_PVALB	TMPRSS12	-0.11	0.20	-0.53	0.594	1
Tau	IN_VIP	TMPRSS12	0.19	0.19	0.99	0.324	1
Tau	OPC	TMPRSS12	-0.29	0.21	-1.35	0.177	0.845
Tau	Oligo	TMPRSS12	0.07	0.18	0.37	0.711	1
Tau	Astro	TMPRSS15	0.26	0.17	1.50	0.134	0.862
Tau	EN_L2_3_IT	TMPRSS15	-0.16	0.16	-1.02	0.308	1
Tau	Oligo	TMPRSS15	0.15	0.15	0.96	0.339	1
Tau	Astro	TMPRSS3	0.10	0.20	0.50	0.619	0.95
Tau	Astro	TMPRSS5	0.05	0.07	0.70	0.482	0.923
Tau	EN_L2_3_IT	TMPRSS5	-0.07	0.08	-0.89	0.373	1
Tau	EN_L3_5_IT_1	TMPRSS5	0.17	0.13	1.32	0.187	0.999
Tau	EN_L3_5_IT_2	TMPRSS5	0.20	0.12	1.74	0.0821	1
Tau	EN_L3_5_IT_3	TMPRSS5	0.09	0.14	0.67	0.5	0.999
Tau	EN_L6B	TMPRSS5	0.52	0.48	1.09	0.277	1
Tau	EN_L6_CT	TMPRSS5	0.25	0.47	0.53	0.597	1
Tau	EN_L6_IT_1	TMPRSS5	-0.09	0.16	-0.55	0.582	1
Tau	IN_PVALB	TMPRSS5	-0.15	0.16	-0.95	0.344	1
Tau	IN_VIP	TMPRSS5	-0.06	0.11	-0.55	0.585	1
Tau	OPC	TMPRSS5	0.06	0.14	0.42	0.677	0.964
Tau	Oligo	TMPRSS5	-0.04	0.27	-0.13	0.894	1
Tau	EN_L2_3_IT	TMPRSS7	-0.16	0.21	-0.76	0.449	1
Tau	EN_L3_5_IT_1	TMPRSS7	0.20	0.38	0.52	0.601	0.999
Tau	EN_L3_5_IT_2	TMPRSS7	-0.01	0.24	-0.06	0.954	1
Tau	EN_L3_5_IT_3	TMPRSS7	-0.44	0.26	-1.68	0.0927	0.999
Tau	EN_L5_6_NP	TMPRSS7	0.13	0.51	0.25	0.799	1
Tau	EN_L6_CT	TMPRSS7	-0.86	0.63	-1.37	0.172	1
Tau	EN_L6_IT_1	TMPRSS7	0.85	0.56	1.51	0.13	1
Tau	IN_PVALB	TMPRSS7	-1.08	0.44	-2.44	0.0149	1
Tau	IN_VIP	TMPRSS7	-0.62	0.36	-1.73	0.0845	1
Tau	Astro	TMPRSS9	-0.20	0.11	-1.76	0.0789	0.857
Tau	EN_L2_3_IT	TMPRSS9	-0.13	0.12	-1.08	0.282	1
Tau	EN_L3_5_IT_1	TMPRSS9	-0.15	0.30	-0.50	0.619	0.999
Tau	EN_L3_5_IT_2	TMPRSS9	0.07	0.14	0.47	0.636	1
Tau	EN_L3_5_IT_3	TMPRSS9	-0.07	0.14	-0.46	0.645	0.999
Tau	EN_L5_6_NP	TMPRSS9	0.48	0.53	0.90	0.369	1
Tau	EN_L6B	TMPRSS9	0.64	0.57	1.13	0.258	1
Tau	EN_L6_CT	TMPRSS9	0.02	0.49	0.03	0.975	1
Tau	EN_L6_IT_1	TMPRSS9	0.11	0.17	0.62	0.537	1
Tau	IN_PVALB	TMPRSS9	-0.19	0.15	-1.29	0.198	1
Tau	IN_SST	TMPRSS9	0.01	0.17	0.04	0.965	1
Tau	IN_VIP	TMPRSS9	-0.09	0.14	-0.64	0.521	1
Tau	OPC	TMPRSS9	-0.09	0.14	-0.63	0.531	0.939
Tau	Oligo	TMPRSS9	-0.05	0.11	-0.42	0.673	1
Tau	Adaptive	TMSB10	-0.68	0.40	-1.70	0.0893	0.999
Tau	Astro	TMSB10	0.05	0.11	0.46	0.645	0.956
Tau	EN_L2_3_IT	TMSB10	-0.03	0.08	-0.35	0.726	1
Tau	EN_L3_5_IT_1	TMSB10	-0.01	0.10	-0.13	0.895	0.999
Tau	EN_L3_5_IT_2	TMSB10	0.12	0.09	1.34	0.182	1
Tau	EN_L3_5_IT_3	TMSB10	0.14	0.08	1.84	0.0657	0.999
Tau	EN_L5_6_NP	TMSB10	-0.02	0.13	-0.17	0.866	1
Tau	EN_L6B	TMSB10	0.13	0.13	1.04	0.298	1
Tau	EN_L6_CT	TMSB10	-0.05	0.14	-0.35	0.726	1
Tau	EN_L6_IT_1	TMSB10	0.00	0.12	0.01	0.995	1
Tau	EN_L6_IT_2	TMSB10	0.12	0.13	0.88	0.377	0.997
Tau	Endo	TMSB10	0.02	0.11	0.21	0.831	0.985
Tau	IN_ADARB2	TMSB10	-0.09	0.13	-0.71	0.476	1
Tau	IN_LAMP5_LHX6	TMSB10	0.16	0.14	1.14	0.254	1
Tau	IN_LAMP5_RELN	TMSB10	0.05	0.11	0.48	0.633	0.996
Tau	IN_PVALB	TMSB10	-0.11	0.14	-0.80	0.424	1
Tau	IN_SST	TMSB10	0.08	0.12	0.64	0.52	1
Tau	IN_VIP	TMSB10	0.08	0.09	0.92	0.356	1
Tau	Micro	TMSB10	-0.08	0.11	-0.74	0.462	0.999
Tau	OPC	TMSB10	0.11	0.10	1.09	0.276	0.88
Tau	Oligo	TMSB10	-0.01	0.09	-0.09	0.926	1
Tau	PC	TMSB10	-0.04	0.39	-0.11	0.913	0.99
Tau	Astro	TMSB15B	-0.12	0.16	-0.74	0.458	0.922
Tau	EN_L2_3_IT	TMSB15B	-0.03	0.09	-0.30	0.767	1
Tau	EN_L3_5_IT_2	TMSB15B	-0.07	0.16	-0.42	0.676	1
Tau	EN_L3_5_IT_3	TMSB15B	0.12	0.13	0.92	0.36	0.999
Tau	IN_VIP	TMSB15B	0.01	0.15	0.08	0.935	1
Tau	OPC	TMSB15B	-0.09	0.13	-0.71	0.475	0.934
Tau	Adaptive	TMSB4X	-0.13	0.25	-0.53	0.599	0.999
Tau	Astro	TMSB4X	0.03	0.09	0.30	0.765	0.97
Tau	EN_L2_3_IT	TMSB4X	0.10	0.10	1.00	0.316	1
Tau	EN_L3_5_IT_1	TMSB4X	0.23	0.10	2.16	0.0307	0.999
Tau	EN_L3_5_IT_2	TMSB4X	0.09	0.09	0.96	0.339	1
Tau	EN_L3_5_IT_3	TMSB4X	0.18	0.09	1.93	0.054	0.999
Tau	EN_L5_6_NP	TMSB4X	-0.00	0.11	-0.03	0.976	1
Tau	EN_L6B	TMSB4X	0.22	0.12	1.87	0.061	1
Tau	EN_L6_CT	TMSB4X	0.04	0.11	0.38	0.704	1
Tau	EN_L6_IT_1	TMSB4X	0.13	0.14	0.98	0.328	1
Tau	EN_L6_IT_2	TMSB4X	0.13	0.13	0.97	0.331	0.997
Tau	Endo	TMSB4X	-0.15	0.13	-1.09	0.278	0.899
Tau	IN_ADARB2	TMSB4X	0.10	0.11	0.84	0.399	1
Tau	IN_LAMP5_LHX6	TMSB4X	0.21	0.12	1.79	0.0728	1
Tau	IN_LAMP5_RELN	TMSB4X	0.19	0.11	1.79	0.0741	0.996
Tau	IN_PVALB	TMSB4X	0.09	0.11	0.76	0.446	1
Tau	IN_PVALB_CHC	TMSB4X	0.13	0.11	1.21	0.227	1
Tau	IN_SST	TMSB4X	0.14	0.10	1.38	0.169	1
Tau	IN_VIP	TMSB4X	0.06	0.09	0.69	0.489	1
Tau	Micro	TMSB4X	-0.04	0.11	-0.39	0.693	0.999
Tau	OPC	TMSB4X	0.03	0.09	0.40	0.69	0.967
Tau	Oligo	TMSB4X	0.01	0.07	0.16	0.869	1
Tau	PC	TMSB4X	0.06	0.14	0.40	0.689	0.949
Tau	PVM	TMSB4X	-0.15	0.20	-0.75	0.455	0.995
Tau	VLMC	TMSB4X	0.00	0.19	0.02	0.981	0.999
Tau	Astro	TMTC1	0.08	0.12	0.61	0.54	0.93
Tau	EN_L2_3_IT	TMTC1	-0.08	0.07	-1.08	0.279	1
Tau	EN_L3_5_IT_1	TMTC1	0.01	0.18	0.04	0.967	0.999
Tau	EN_L3_5_IT_2	TMTC1	-0.05	0.12	-0.39	0.697	1
Tau	EN_L3_5_IT_3	TMTC1	-0.03	0.09	-0.34	0.735	0.999
Tau	EN_L5_6_NP	TMTC1	-0.09	0.08	-1.08	0.281	1
Tau	EN_L6B	TMTC1	0.05	0.16	0.33	0.739	1
Tau	EN_L6_CT	TMTC1	-0.07	0.15	-0.47	0.64	1
Tau	EN_L6_IT_1	TMTC1	-0.16	0.11	-1.38	0.166	1
Tau	EN_L6_IT_2	TMTC1	-0.17	0.15	-1.17	0.243	0.997
Tau	Endo	TMTC1	0.11	0.27	0.42	0.676	0.972
Tau	IN_ADARB2	TMTC1	0.08	0.11	0.74	0.457	1
Tau	IN_LAMP5_LHX6	TMTC1	0.07	0.11	0.64	0.525	1
Tau	IN_LAMP5_RELN	TMTC1	0.11	0.11	0.96	0.336	0.996
Tau	IN_PVALB	TMTC1	-0.07	0.06	-1.08	0.282	1
Tau	IN_PVALB_CHC	TMTC1	-0.09	0.07	-1.40	0.162	1
Tau	IN_SST	TMTC1	0.04	0.07	0.54	0.59	1
Tau	IN_VIP	TMTC1	0.01	0.07	0.18	0.858	1
Tau	Micro	TMTC1	-0.06	0.20	-0.32	0.752	0.999
Tau	OPC	TMTC1	0.12	0.10	1.22	0.221	0.86
Tau	Oligo	TMTC1	0.15	0.10	1.50	0.135	1
Tau	PC	TMTC1	-0.16	0.15	-1.03	0.303	0.882
Tau	SMC	TMTC1	0.36	0.30	1.18	0.238	0.816
Tau	VLMC	TMTC1	0.30	0.22	1.37	0.172	0.999
Tau	Adaptive	TMTC2	0.25	0.44	0.55	0.58	0.999
Tau	Astro	TMTC2	0.09	0.08	1.14	0.254	0.886
Tau	EN_L2_3_IT	TMTC2	0.04	0.09	0.41	0.683	1
Tau	EN_L3_5_IT_1	TMTC2	-0.04	0.07	-0.67	0.505	0.999
Tau	EN_L3_5_IT_2	TMTC2	0.07	0.07	1.02	0.307	1
Tau	EN_L3_5_IT_3	TMTC2	0.03	0.08	0.35	0.726	0.999
Tau	EN_L5_6_NP	TMTC2	-0.04	0.13	-0.33	0.741	1
Tau	EN_L6B	TMTC2	0.22	0.16	1.32	0.186	1
Tau	EN_L6_CT	TMTC2	0.19	0.13	1.44	0.151	1
Tau	EN_L6_IT_1	TMTC2	0.10	0.13	0.73	0.465	1
Tau	EN_L6_IT_2	TMTC2	0.05	0.16	0.34	0.734	0.997
Tau	Endo	TMTC2	0.06	0.16	0.40	0.689	0.972
Tau	IN_ADARB2	TMTC2	-0.10	0.07	-1.34	0.18	1
Tau	IN_LAMP5_LHX6	TMTC2	-0.12	0.09	-1.35	0.177	1
Tau	IN_LAMP5_RELN	TMTC2	0.03	0.05	0.70	0.482	0.996
Tau	IN_PVALB	TMTC2	-0.08	0.14	-0.55	0.582	1
Tau	IN_PVALB_CHC	TMTC2	-0.07	0.10	-0.64	0.522	1
Tau	IN_SST	TMTC2	0.03	0.07	0.44	0.662	1
Tau	IN_VIP	TMTC2	0.09	0.11	0.78	0.437	1
Tau	Micro	TMTC2	0.26	0.14	1.79	0.0737	0.999
Tau	OPC	TMTC2	0.19	0.09	2.10	0.0356	0.82
Tau	Oligo	TMTC2	0.05	0.05	1.16	0.245	1
Tau	PC	TMTC2	0.59	0.24	2.50	0.0123	0.531
Tau	PVM	TMTC2	-0.07	0.27	-0.24	0.81	0.995
Tau	VLMC	TMTC2	0.04	0.24	0.18	0.856	0.999
Tau	Astro	TMTC3	0.01	0.06	0.18	0.855	0.985
Tau	EN_L2_3_IT	TMTC3	0.02	0.04	0.51	0.612	1
Tau	EN_L3_5_IT_1	TMTC3	0.07	0.06	1.11	0.266	0.999
Tau	EN_L3_5_IT_2	TMTC3	0.03	0.05	0.64	0.522	1
Tau	EN_L3_5_IT_3	TMTC3	0.01	0.05	0.23	0.818	0.999
Tau	EN_L5_6_NP	TMTC3	0.08	0.08	1.04	0.297	1
Tau	EN_L6B	TMTC3	-0.01	0.08	-0.11	0.912	1
Tau	EN_L6_CT	TMTC3	0.07	0.07	0.97	0.333	1
Tau	EN_L6_IT_1	TMTC3	0.03	0.07	0.40	0.692	1
Tau	EN_L6_IT_2	TMTC3	0.02	0.08	0.19	0.851	0.997
Tau	Endo	TMTC3	0.01	0.48	0.02	0.985	0.998
Tau	IN_ADARB2	TMTC3	0.06	0.08	0.74	0.457	1
Tau	IN_LAMP5_LHX6	TMTC3	0.02	0.09	0.27	0.787	1
Tau	IN_LAMP5_RELN	TMTC3	0.14	0.07	2.10	0.0356	0.996
Tau	IN_PVALB	TMTC3	-0.03	0.05	-0.64	0.522	1
Tau	IN_PVALB_CHC	TMTC3	-0.00	0.08	-0.03	0.977	1
Tau	IN_SST	TMTC3	-0.05	0.06	-0.87	0.386	1
Tau	IN_VIP	TMTC3	0.07	0.05	1.42	0.157	1
Tau	Micro	TMTC3	0.12	0.10	1.22	0.223	0.999
Tau	OPC	TMTC3	0.07	0.06	1.11	0.269	0.875
Tau	Oligo	TMTC3	0.06	0.06	1.14	0.253	1
Tau	PC	TMTC3	0.05	0.16	0.34	0.731	0.96
Tau	Astro	TMTC4	-0.03	0.06	-0.42	0.676	0.96
Tau	EN_L2_3_IT	TMTC4	0.02	0.11	0.22	0.829	1
Tau	EN_L3_5_IT_2	TMTC4	-0.13	0.12	-1.11	0.265	1
Tau	EN_L3_5_IT_3	TMTC4	-0.14	0.11	-1.24	0.213	0.999
Tau	EN_L6B	TMTC4	0.21	0.19	1.13	0.26	1
Tau	EN_L6_CT	TMTC4	0.18	0.19	0.91	0.364	1
Tau	EN_L6_IT_1	TMTC4	-0.09	0.16	-0.54	0.586	1
Tau	Endo	TMTC4	0.11	0.47	0.23	0.815	0.985
Tau	IN_ADARB2	TMTC4	0.12	0.14	0.84	0.399	1
Tau	IN_PVALB	TMTC4	-0.06	0.08	-0.74	0.461	1
Tau	IN_PVALB_CHC	TMTC4	-0.33	0.48	-0.70	0.485	1
Tau	IN_SST	TMTC4	-0.00	0.10	-0.01	0.99	1
Tau	IN_VIP	TMTC4	-0.06	0.10	-0.64	0.524	1
Tau	Micro	TMTC4	0.14	0.11	1.26	0.209	0.999
Tau	OPC	TMTC4	0.06	0.11	0.55	0.581	0.946
Tau	Oligo	TMTC4	0.16	0.08	1.91	0.0566	1
Tau	Astro	TMUB1	-0.03	0.09	-0.36	0.72	0.965
Tau	EN_L2_3_IT	TMUB1	-0.00	0.08	-0.03	0.976	1
Tau	EN_L3_5_IT_2	TMUB1	-0.10	0.10	-0.96	0.337	1
Tau	EN_L3_5_IT_3	TMUB1	-0.14	0.11	-1.23	0.218	0.999
Tau	EN_L6_IT_1	TMUB1	-0.59	0.43	-1.35	0.176	1
Tau	IN_PVALB	TMUB1	0.07	0.13	0.56	0.575	1
Tau	IN_SST	TMUB1	0.11	0.14	0.77	0.44	1
Tau	IN_VIP	TMUB1	0.02	0.11	0.17	0.866	1
Tau	Micro	TMUB1	-0.07	0.17	-0.40	0.692	0.999
Tau	OPC	TMUB1	0.10	0.13	0.78	0.437	0.924
Tau	Oligo	TMUB1	0.07	0.07	0.97	0.331	1
Tau	Astro	TMUB2	0.01	0.06	0.17	0.863	0.986
Tau	EN_L2_3_IT	TMUB2	-0.08	0.06	-1.34	0.181	1
Tau	EN_L3_5_IT_1	TMUB2	-0.09	0.10	-0.88	0.378	0.999
Tau	EN_L3_5_IT_2	TMUB2	0.03	0.07	0.43	0.669	1
Tau	EN_L3_5_IT_3	TMUB2	-0.06	0.08	-0.76	0.448	0.999
Tau	EN_L5_6_NP	TMUB2	0.67	0.51	1.32	0.188	1
Tau	EN_L6B	TMUB2	-0.20	0.16	-1.26	0.209	1
Tau	EN_L6_CT	TMUB2	0.03	0.16	0.21	0.837	1
Tau	EN_L6_IT_1	TMUB2	-0.12	0.12	-1.03	0.302	1
Tau	EN_L6_IT_2	TMUB2	0.04	0.14	0.28	0.783	0.997
Tau	IN_ADARB2	TMUB2	0.14	0.11	1.25	0.212	1
Tau	IN_LAMP5_LHX6	TMUB2	-0.08	0.16	-0.50	0.617	1
Tau	IN_LAMP5_RELN	TMUB2	0.01	0.12	0.09	0.93	1
Tau	IN_PVALB	TMUB2	0.03	0.10	0.26	0.793	1
Tau	IN_PVALB_CHC	TMUB2	-0.33	0.45	-0.74	0.458	1
Tau	IN_SST	TMUB2	-0.10	0.12	-0.84	0.403	1
Tau	IN_VIP	TMUB2	-0.10	0.08	-1.29	0.197	1
Tau	Micro	TMUB2	0.12	0.12	1.06	0.29	0.999
Tau	OPC	TMUB2	-0.15	0.08	-1.93	0.0536	0.82
Tau	Oligo	TMUB2	0.06	0.05	1.15	0.249	1
Tau	Astro	TMX1	-0.01	0.06	-0.21	0.832	0.982
Tau	EN_L2_3_IT	TMX1	0.01	0.08	0.14	0.888	1
Tau	EN_L3_5_IT_1	TMX1	0.16	0.12	1.31	0.19	0.999
Tau	EN_L3_5_IT_2	TMX1	-0.05	0.10	-0.47	0.637	1
Tau	EN_L3_5_IT_3	TMX1	0.02	0.10	0.20	0.843	0.999
Tau	EN_L6B	TMX1	0.02	0.17	0.12	0.902	1
Tau	EN_L6_CT	TMX1	-0.14	0.15	-0.89	0.372	1
Tau	EN_L6_IT_1	TMX1	-0.07	0.13	-0.54	0.593	1
Tau	EN_L6_IT_2	TMX1	0.03	0.16	0.18	0.857	0.997
Tau	Endo	TMX1	0.66	0.49	1.34	0.18	0.874
Tau	IN_ADARB2	TMX1	0.03	0.12	0.25	0.804	1
Tau	IN_LAMP5_RELN	TMX1	0.22	0.16	1.39	0.164	0.996
Tau	IN_PVALB	TMX1	-0.05	0.09	-0.51	0.611	1
Tau	IN_SST	TMX1	0.19	0.11	1.71	0.0864	1
Tau	IN_VIP	TMX1	-0.03	0.08	-0.38	0.704	1
Tau	Micro	TMX1	0.01	0.08	0.15	0.883	0.999
Tau	OPC	TMX1	-0.01	0.07	-0.13	0.897	0.993
Tau	Oligo	TMX1	0.08	0.06	1.24	0.216	1
Tau	PC	TMX1	0.21	0.51	0.41	0.681	0.949
Tau	Astro	TMX3	0.00	0.06	0.01	0.99	0.999
Tau	EN_L2_3_IT	TMX3	0.05	0.04	1.25	0.21	1
Tau	EN_L3_5_IT_1	TMX3	0.02	0.06	0.26	0.797	0.999
Tau	EN_L3_5_IT_2	TMX3	0.03	0.05	0.66	0.509	1
Tau	EN_L3_5_IT_3	TMX3	0.04	0.05	0.87	0.384	0.999
Tau	EN_L5_6_NP	TMX3	0.06	0.09	0.64	0.525	1
Tau	EN_L6B	TMX3	0.08	0.08	1.03	0.303	1
Tau	EN_L6_CT	TMX3	0.05	0.07	0.71	0.479	1
Tau	EN_L6_IT_1	TMX3	-0.00	0.07	-0.07	0.948	1
Tau	EN_L6_IT_2	TMX3	0.08	0.08	1.09	0.274	0.997
Tau	Endo	TMX3	0.18	0.14	1.24	0.214	0.899
Tau	IN_ADARB2	TMX3	0.04	0.08	0.53	0.594	1
Tau	IN_LAMP5_LHX6	TMX3	0.05	0.09	0.54	0.59	1
Tau	IN_LAMP5_RELN	TMX3	0.01	0.07	0.13	0.897	1
Tau	IN_PVALB	TMX3	0.02	0.06	0.27	0.784	1
Tau	IN_PVALB_CHC	TMX3	-0.04	0.09	-0.39	0.694	1
Tau	IN_SST	TMX3	0.03	0.07	0.52	0.601	1
Tau	IN_VIP	TMX3	0.01	0.05	0.20	0.845	1
Tau	Micro	TMX3	0.03	0.08	0.41	0.679	0.999
Tau	OPC	TMX3	0.07	0.05	1.36	0.174	0.842
Tau	Oligo	TMX3	0.00	0.05	0.05	0.962	1
Tau	PC	TMX3	-0.07	0.13	-0.56	0.576	0.936
Tau	PVM	TMX3	-0.09	0.24	-0.39	0.7	0.995
Tau	VLMC	TMX3	0.06	0.18	0.34	0.734	0.999
Tau	Astro	TMX4	-0.07	0.06	-1.09	0.276	0.891
Tau	EN_L2_3_IT	TMX4	0.02	0.06	0.32	0.746	1
Tau	EN_L3_5_IT_1	TMX4	0.02	0.07	0.23	0.815	0.999
Tau	EN_L3_5_IT_2	TMX4	-0.01	0.06	-0.20	0.843	1
Tau	EN_L3_5_IT_3	TMX4	-0.01	0.06	-0.17	0.863	0.999
Tau	EN_L5_6_NP	TMX4	-0.02	0.10	-0.23	0.817	1
Tau	EN_L6B	TMX4	-0.07	0.10	-0.68	0.499	1
Tau	EN_L6_CT	TMX4	0.02	0.08	0.20	0.84	1
Tau	EN_L6_IT_1	TMX4	0.06	0.10	0.64	0.521	1
Tau	EN_L6_IT_2	TMX4	0.13	0.10	1.32	0.187	0.997
Tau	Endo	TMX4	0.16	0.77	0.21	0.832	0.985
Tau	IN_ADARB2	TMX4	0.09	0.08	1.17	0.241	1
Tau	IN_LAMP5_LHX6	TMX4	0.16	0.09	1.75	0.0809	1
Tau	IN_LAMP5_RELN	TMX4	0.11	0.08	1.38	0.167	0.996
Tau	IN_PVALB	TMX4	0.06	0.08	0.71	0.476	1
Tau	IN_PVALB_CHC	TMX4	-0.06	0.11	-0.56	0.575	1
Tau	IN_SST	TMX4	0.03	0.07	0.38	0.705	1
Tau	IN_VIP	TMX4	0.06	0.05	1.20	0.232	1
Tau	Micro	TMX4	0.19	0.13	1.49	0.135	0.999
Tau	OPC	TMX4	0.04	0.06	0.59	0.555	0.941
Tau	Oligo	TMX4	0.12	0.05	2.31	0.0207	1
Tau	PC	TMX4	0.13	0.41	0.32	0.746	0.967
Tau	Astro	TNC	0.03	0.24	0.13	0.897	0.991
Tau	EN_L2_3_IT	TNC	0.01	0.16	0.05	0.958	1
Tau	EN_L3_5_IT_3	TNC	-0.26	0.48	-0.53	0.595	0.999
Tau	Micro	TNC	-0.29	0.22	-1.31	0.189	0.999
Tau	OPC	TNC	0.80	0.34	2.36	0.0181	0.82
Tau	Oligo	TNC	0.10	0.18	0.58	0.56	1
Tau	Astro	TNFAIP1	0.11	0.08	1.31	0.19	0.88
Tau	EN_L2_3_IT	TNFAIP1	-0.01	0.06	-0.20	0.844	1
Tau	EN_L3_5_IT_1	TNFAIP1	-0.09	0.11	-0.84	0.404	0.999
Tau	EN_L3_5_IT_2	TNFAIP1	0.09	0.08	1.03	0.303	1
Tau	EN_L3_5_IT_3	TNFAIP1	0.09	0.08	1.14	0.256	0.999
Tau	EN_L5_6_NP	TNFAIP1	-0.02	0.17	-0.14	0.888	1
Tau	EN_L6B	TNFAIP1	-0.08	0.15	-0.53	0.597	1
Tau	EN_L6_CT	TNFAIP1	-0.13	0.13	-1.03	0.305	1
Tau	EN_L6_IT_1	TNFAIP1	-0.00	0.12	-0.02	0.987	1
Tau	EN_L6_IT_2	TNFAIP1	-0.18	0.16	-1.11	0.267	0.997
Tau	Endo	TNFAIP1	-0.04	0.17	-0.24	0.811	0.985
Tau	IN_ADARB2	TNFAIP1	0.23	0.15	1.52	0.129	1
Tau	IN_LAMP5_RELN	TNFAIP1	0.03	0.14	0.20	0.84	1
Tau	IN_PVALB	TNFAIP1	-0.04	0.09	-0.46	0.646	1
Tau	IN_SST	TNFAIP1	-0.02	0.10	-0.19	0.848	1
Tau	IN_VIP	TNFAIP1	-0.09	0.09	-0.98	0.325	1
Tau	Micro	TNFAIP1	-0.00	0.14	-0.03	0.973	0.999
Tau	OPC	TNFAIP1	0.15	0.10	1.55	0.122	0.841
Tau	Oligo	TNFAIP1	0.05	0.05	0.95	0.343	1
Tau	Astro	TNFAIP2	-0.17	0.23	-0.74	0.46	0.922
Tau	EN_L2_3_IT	TNFAIP2	-0.06	0.11	-0.49	0.622	1
Tau	EN_L3_5_IT_2	TNFAIP2	0.09	0.17	0.53	0.598	1
Tau	EN_L3_5_IT_3	TNFAIP2	-0.28	0.17	-1.63	0.104	0.999
Tau	IN_PVALB	TNFAIP2	0.22	0.23	0.98	0.327	1
Tau	IN_SST	TNFAIP2	-0.20	0.20	-1.02	0.307	1
Tau	Micro	TNFAIP2	-0.39	0.20	-1.98	0.0474	0.999
Tau	Oligo	TNFAIP2	-0.08	0.19	-0.39	0.696	1
Tau	PVM	TNFAIP2	-0.26	0.28	-0.91	0.364	0.995
Tau	Adaptive	TNFAIP3	0.22	0.49	0.44	0.66	0.999
Tau	Astro	TNFAIP3	-0.13	0.17	-0.79	0.428	0.921
Tau	Micro	TNFAIP3	-0.08	0.20	-0.40	0.689	0.999
Tau	Oligo	TNFAIP3	-0.10	0.18	-0.54	0.589	1
Tau	Astro	TNFAIP6	0.19	0.19	0.96	0.336	0.902
Tau	EN_L2_3_IT	TNFAIP6	-0.11	0.15	-0.70	0.482	1
Tau	OPC	TNFAIP6	0.20	0.18	1.07	0.283	0.884
Tau	Oligo	TNFAIP6	-0.03	0.11	-0.29	0.77	1
Tau	Adaptive	TNFAIP8	0.02	0.27	0.06	0.951	0.999
Tau	Astro	TNFAIP8	0.08	0.16	0.53	0.6	0.944
Tau	EN_L2_3_IT	TNFAIP8	-0.03	0.15	-0.21	0.833	1
Tau	Endo	TNFAIP8	-0.03	0.23	-0.13	0.899	0.992
Tau	IN_VIP	TNFAIP8	0.16	0.16	1.00	0.316	1
Tau	Micro	TNFAIP8	0.26	0.13	2.02	0.0435	0.999
Tau	Oligo	TNFAIP8	0.09	0.15	0.59	0.558	1
Tau	PC	TNFAIP8	0.68	0.90	0.75	0.452	0.909
Tau	PVM	TNFAIP8	-0.15	0.21	-0.73	0.463	0.995
Tau	SMC	TNFAIP8	0.05	0.94	0.05	0.957	0.996
Tau	Astro	TNFAIP8L1	0.15	0.12	1.22	0.221	0.884
Tau	EN_L2_3_IT	TNFAIP8L1	-0.01	0.07	-0.10	0.92	1
Tau	EN_L3_5_IT_1	TNFAIP8L1	0.02	0.11	0.20	0.845	0.999
Tau	EN_L3_5_IT_2	TNFAIP8L1	0.04	0.09	0.44	0.657	1
Tau	EN_L3_5_IT_3	TNFAIP8L1	-0.04	0.10	-0.45	0.65	0.999
Tau	EN_L5_6_NP	TNFAIP8L1	-0.39	0.55	-0.71	0.478	1
Tau	EN_L6B	TNFAIP8L1	-0.01	0.15	-0.04	0.972	1
Tau	EN_L6_CT	TNFAIP8L1	0.08	0.40	0.21	0.837	1
Tau	EN_L6_IT_1	TNFAIP8L1	-0.02	0.13	-0.15	0.881	1
Tau	EN_L6_IT_2	TNFAIP8L1	-0.07	0.17	-0.43	0.67	0.997
Tau	IN_ADARB2	TNFAIP8L1	0.41	0.14	2.80	0.00516	1
Tau	IN_PVALB	TNFAIP8L1	0.16	0.16	1.03	0.304	1
Tau	IN_SST	TNFAIP8L1	0.11	0.15	0.78	0.437	1
Tau	IN_VIP	TNFAIP8L1	0.08	0.08	1.08	0.281	1
Tau	Micro	TNFAIP8L1	-0.14	0.12	-1.12	0.261	0.999
Tau	OPC	TNFAIP8L1	0.03	0.16	0.21	0.834	0.984
Tau	Oligo	TNFAIP8L1	0.13	0.11	1.22	0.224	1
Tau	PC	TNFAIP8L1	-0.17	0.43	-0.40	0.686	0.949
Tau	Astro	TNFAIP8L3	0.03	0.11	0.24	0.808	0.98
Tau	EN_L2_3_IT	TNFAIP8L3	-0.07	0.14	-0.48	0.632	1
Tau	EN_L3_5_IT_1	TNFAIP8L3	0.35	0.17	2.08	0.0378	0.999
Tau	EN_L3_5_IT_2	TNFAIP8L3	-0.09	0.11	-0.78	0.433	1
Tau	EN_L3_5_IT_3	TNFAIP8L3	-0.14	0.11	-1.32	0.187	0.999
Tau	EN_L6B	TNFAIP8L3	0.12	0.48	0.24	0.811	1
Tau	EN_L6_CT	TNFAIP8L3	-0.09	0.16	-0.55	0.581	1
Tau	EN_L6_IT_1	TNFAIP8L3	-0.10	0.16	-0.62	0.534	1
Tau	EN_L6_IT_2	TNFAIP8L3	-0.08	0.19	-0.44	0.663	0.997
Tau	IN_ADARB2	TNFAIP8L3	0.28	0.14	2.01	0.0442	1
Tau	IN_LAMP5_LHX6	TNFAIP8L3	-0.06	0.11	-0.56	0.574	1
Tau	IN_LAMP5_RELN	TNFAIP8L3	-0.08	0.10	-0.75	0.45	0.996
Tau	IN_SST	TNFAIP8L3	-0.08	0.17	-0.49	0.624	1
Tau	IN_VIP	TNFAIP8L3	0.09	0.13	0.65	0.513	1
Tau	Micro	TNFAIP8L3	-1.89	0.86	-2.19	0.0283	0.999
Tau	Oligo	TNFAIP8L3	-0.15	0.14	-1.04	0.299	1
Tau	Endo	TNFRSF10A	0.20	0.20	0.97	0.334	0.929
Tau	Micro	TNFRSF10A	0.03	0.15	0.23	0.814	0.999
Tau	Astro	TNFRSF10B	0.36	0.16	2.29	0.0218	0.844
Tau	EN_L2_3_IT	TNFRSF10B	0.18	0.11	1.72	0.0853	1
Tau	EN_L3_5_IT_3	TNFRSF10B	0.63	0.16	3.83	0.000129	0.407
Tau	EN_L6_CT	TNFRSF10B	0.84	0.39	2.15	0.0313	1
Tau	EN_L6_IT_1	TNFRSF10B	0.05	0.44	0.11	0.909	1
Tau	Endo	TNFRSF10B	0.01	0.21	0.04	0.971	0.997
Tau	Micro	TNFRSF10B	-0.08	0.11	-0.71	0.479	0.999
Tau	OPC	TNFRSF10B	0.15	0.11	1.38	0.168	0.841
Tau	Oligo	TNFRSF10B	0.08	0.17	0.47	0.642	1
Tau	Endo	TNFRSF10D	-0.04	0.19	-0.23	0.821	0.985
Tau	Micro	TNFRSF10D	-0.02	0.16	-0.12	0.901	0.999
Tau	EN_L2_3_IT	TNFRSF11A	0.03	0.10	0.29	0.768	1
Tau	EN_L3_5_IT_2	TNFRSF11A	-0.10	0.18	-0.55	0.581	1
Tau	EN_L3_5_IT_3	TNFRSF11A	0.12	0.10	1.20	0.231	0.999
Tau	EN_L5_6_NP	TNFRSF11A	-0.16	0.14	-1.18	0.236	1
Tau	EN_L6_IT_1	TNFRSF11A	0.13	0.16	0.80	0.422	1
Tau	Micro	TNFRSF11A	-0.11	0.20	-0.54	0.586	0.999
Tau	Oligo	TNFRSF11A	-0.17	0.16	-1.05	0.295	1
Tau	Astro	TNFRSF11B	0.32	0.18	1.78	0.0749	0.856
Tau	EN_L2_3_IT	TNFRSF11B	-0.05	0.18	-0.29	0.775	1
Tau	Micro	TNFRSF11B	0.26	0.34	0.77	0.444	0.999
Tau	OPC	TNFRSF11B	0.42	0.24	1.73	0.0833	0.834
Tau	Micro	TNFRSF13C	-0.59	0.27	-2.17	0.0299	0.999
Tau	Astro	TNFRSF14	0.01	0.12	0.12	0.906	0.991
Tau	EN_L2_3_IT	TNFRSF14	-0.09	0.10	-0.91	0.364	1
Tau	EN_L3_5_IT_1	TNFRSF14	-0.31	0.12	-2.52	0.0117	0.999
Tau	EN_L3_5_IT_2	TNFRSF14	-0.11	0.13	-0.82	0.411	1
Tau	EN_L3_5_IT_3	TNFRSF14	0.19	0.14	1.37	0.172	0.999
Tau	EN_L6_IT_1	TNFRSF14	0.44	0.37	1.18	0.236	1
Tau	Endo	TNFRSF14	0.58	0.56	1.05	0.296	0.912
Tau	Micro	TNFRSF14	0.06	0.16	0.41	0.681	0.999
Tau	OPC	TNFRSF14	0.14	0.13	1.09	0.277	0.881
Tau	Oligo	TNFRSF14	-0.03	0.14	-0.25	0.801	1
Tau	PVM	TNFRSF14	-0.86	0.59	-1.47	0.142	0.995
Tau	EN_L2_3_IT	TNFRSF18	-0.07	0.18	-0.37	0.708	1
Tau	Astro	TNFRSF19	0.17	0.19	0.93	0.355	0.904
Tau	EN_L2_3_IT	TNFRSF19	-0.01	0.13	-0.11	0.916	1
Tau	EN_L3_5_IT_1	TNFRSF19	-0.05	0.11	-0.47	0.636	0.999
Tau	EN_L3_5_IT_2	TNFRSF19	0.13	0.11	1.17	0.243	1
Tau	EN_L3_5_IT_3	TNFRSF19	-0.10	0.13	-0.75	0.456	0.999
Tau	EN_L5_6_NP	TNFRSF19	-0.08	0.22	-0.36	0.717	1
Tau	EN_L6B	TNFRSF19	0.14	0.19	0.73	0.467	1
Tau	EN_L6_CT	TNFRSF19	0.06	0.15	0.41	0.68	1
Tau	EN_L6_IT_1	TNFRSF19	-0.08	0.14	-0.56	0.577	1
Tau	EN_L6_IT_2	TNFRSF19	-0.01	0.11	-0.08	0.933	0.997
Tau	IN_ADARB2	TNFRSF19	0.07	0.14	0.51	0.613	1
Tau	IN_LAMP5_LHX6	TNFRSF19	0.03	0.19	0.17	0.869	1
Tau	IN_LAMP5_RELN	TNFRSF19	0.15	0.20	0.74	0.458	0.996
Tau	IN_PVALB	TNFRSF19	0.07	0.15	0.47	0.638	1
Tau	IN_PVALB_CHC	TNFRSF19	0.38	0.16	2.40	0.0164	1
Tau	IN_SST	TNFRSF19	0.08	0.15	0.57	0.57	1
Tau	IN_VIP	TNFRSF19	0.12	0.08	1.59	0.113	1
Tau	OPC	TNFRSF19	0.12	0.10	1.11	0.268	0.875
Tau	Oligo	TNFRSF19	0.15	0.14	1.06	0.29	1
Tau	VLMC	TNFRSF19	-0.00	0.24	-0.01	0.994	0.999
Tau	Astro	TNFRSF1A	0.35	0.13	2.62	0.00871	0.833
Tau	EN_L2_3_IT	TNFRSF1A	-0.02	0.12	-0.17	0.868	1
Tau	EN_L3_5_IT_2	TNFRSF1A	0.02	0.08	0.30	0.765	1
Tau	EN_L3_5_IT_3	TNFRSF1A	0.15	0.16	0.94	0.347	0.999
Tau	Endo	TNFRSF1A	-0.09	0.19	-0.45	0.656	0.969
Tau	Micro	TNFRSF1A	0.00	0.09	0.02	0.985	0.999
Tau	OPC	TNFRSF1A	0.40	0.16	2.44	0.0148	0.82
Tau	Oligo	TNFRSF1A	0.25	0.17	1.44	0.151	1
Tau	PC	TNFRSF1A	0.69	0.41	1.70	0.0893	0.754
Tau	PVM	TNFRSF1A	-0.17	0.21	-0.83	0.409	0.995
Tau	VLMC	TNFRSF1A	0.42	0.46	0.92	0.359	0.999
Tau	Adaptive	TNFRSF1B	0.05	0.33	0.16	0.875	0.999
Tau	Endo	TNFRSF1B	0.18	0.15	1.17	0.243	0.899
Tau	Micro	TNFRSF1B	0.01	0.13	0.10	0.924	0.999
Tau	Oligo	TNFRSF1B	0.02	0.16	0.15	0.883	1
Tau	PC	TNFRSF1B	-0.02	0.22	-0.11	0.915	0.99
Tau	PVM	TNFRSF1B	-0.33	0.21	-1.59	0.111	0.995
Tau	Astro	TNFRSF21	-0.01	0.15	-0.06	0.949	0.993
Tau	EN_L2_3_IT	TNFRSF21	0.08	0.05	1.54	0.122	1
Tau	EN_L3_5_IT_1	TNFRSF21	0.06	0.09	0.72	0.473	0.999
Tau	EN_L3_5_IT_2	TNFRSF21	0.06	0.07	0.89	0.371	1
Tau	EN_L3_5_IT_3	TNFRSF21	-0.24	0.16	-1.52	0.129	0.999
Tau	EN_L5_6_NP	TNFRSF21	0.05	0.10	0.50	0.619	1
Tau	EN_L6B	TNFRSF21	0.01	0.10	0.10	0.922	1
Tau	EN_L6_CT	TNFRSF21	0.00	0.08	0.06	0.949	1
Tau	EN_L6_IT_1	TNFRSF21	0.14	0.08	1.74	0.0813	1
Tau	EN_L6_IT_2	TNFRSF21	0.05	0.10	0.53	0.598	0.997
Tau	IN_ADARB2	TNFRSF21	0.17	0.11	1.63	0.103	1
Tau	IN_LAMP5_LHX6	TNFRSF21	0.02	0.15	0.17	0.866	1
Tau	IN_LAMP5_RELN	TNFRSF21	0.09	0.12	0.74	0.459	0.996
Tau	IN_PVALB	TNFRSF21	-0.05	0.06	-0.71	0.475	1
Tau	IN_PVALB_CHC	TNFRSF21	0.08	0.13	0.62	0.536	1
Tau	IN_SST	TNFRSF21	0.07	0.09	0.81	0.419	1
Tau	IN_VIP	TNFRSF21	0.04	0.06	0.65	0.516	1
Tau	OPC	TNFRSF21	0.05	0.08	0.62	0.537	0.939
Tau	Oligo	TNFRSF21	-0.17	0.14	-1.19	0.234	1
Tau	PC	TNFRSF21	-0.21	0.17	-1.18	0.238	0.859
Tau	Astro	TNFRSF25	0.01	0.12	0.10	0.923	0.991
Tau	EN_L2_3_IT	TNFRSF25	0.08	0.08	0.99	0.321	1
Tau	EN_L3_5_IT_1	TNFRSF25	0.06	0.08	0.73	0.464	0.999
Tau	EN_L3_5_IT_2	TNFRSF25	0.03	0.08	0.44	0.663	1
Tau	EN_L3_5_IT_3	TNFRSF25	-0.01	0.10	-0.09	0.929	0.999
Tau	EN_L5_6_NP	TNFRSF25	-0.08	0.15	-0.54	0.591	1
Tau	EN_L6B	TNFRSF25	-0.09	0.17	-0.52	0.605	1
Tau	EN_L6_CT	TNFRSF25	-0.15	0.12	-1.24	0.215	1
Tau	EN_L6_IT_1	TNFRSF25	0.16	0.12	1.33	0.182	1
Tau	EN_L6_IT_2	TNFRSF25	0.11	0.14	0.78	0.434	0.997
Tau	IN_ADARB2	TNFRSF25	0.02	0.11	0.21	0.836	1
Tau	IN_LAMP5_LHX6	TNFRSF25	0.01	0.11	0.07	0.941	1
Tau	IN_LAMP5_RELN	TNFRSF25	0.08	0.09	0.86	0.389	0.996
Tau	IN_PVALB	TNFRSF25	0.03	0.09	0.33	0.741	1
Tau	IN_SST	TNFRSF25	0.03	0.12	0.25	0.803	1
Tau	IN_VIP	TNFRSF25	0.02	0.08	0.30	0.765	1
Tau	Micro	TNFRSF25	-0.34	0.15	-2.28	0.0224	0.999
Tau	OPC	TNFRSF25	0.05	0.12	0.44	0.663	0.961
Tau	Oligo	TNFRSF25	-0.03	0.15	-0.22	0.823	1
Tau	EN_L2_3_IT	TNFRSF8	-0.10	0.14	-0.70	0.487	1
Tau	Oligo	TNFRSF8	-0.24	0.15	-1.56	0.12	1
Tau	Endo	TNFSF10	-0.25	0.28	-0.90	0.368	0.929
Tau	Micro	TNFSF10	-0.08	0.15	-0.55	0.585	0.999
Tau	Astro	TNFSF13B	-0.05	0.10	-0.49	0.626	0.951
Tau	EN_L2_3_IT	TNFSF13B	0.04	0.08	0.45	0.653	1
Tau	EN_L3_5_IT_1	TNFSF13B	0.16	0.11	1.41	0.158	0.999
Tau	EN_L3_5_IT_2	TNFSF13B	0.04	0.12	0.36	0.722	1
Tau	EN_L3_5_IT_3	TNFSF13B	0.04	0.13	0.33	0.743	0.999
Tau	EN_L5_6_NP	TNFSF13B	-0.23	0.15	-1.52	0.129	1
Tau	EN_L6B	TNFSF13B	0.00	0.16	0.01	0.993	1
Tau	EN_L6_CT	TNFSF13B	-0.07	0.15	-0.48	0.633	1
Tau	EN_L6_IT_1	TNFSF13B	0.11	0.14	0.81	0.42	1
Tau	EN_L6_IT_2	TNFSF13B	0.19	0.15	1.30	0.195	0.997
Tau	Endo	TNFSF13B	-0.13	0.64	-0.20	0.842	0.985
Tau	IN_ADARB2	TNFSF13B	-0.22	0.14	-1.56	0.119	1
Tau	IN_LAMP5_LHX6	TNFSF13B	-0.02	0.16	-0.13	0.894	1
Tau	IN_LAMP5_RELN	TNFSF13B	-0.07	0.14	-0.47	0.638	0.996
Tau	IN_PVALB	TNFSF13B	-0.11	0.12	-0.94	0.348	1
Tau	IN_PVALB_CHC	TNFSF13B	0.07	0.19	0.35	0.724	1
Tau	IN_SST	TNFSF13B	-0.01	0.13	-0.12	0.908	1
Tau	IN_VIP	TNFSF13B	-0.20	0.11	-1.91	0.0566	1
Tau	Micro	TNFSF13B	-0.10	0.15	-0.62	0.532	0.999
Tau	OPC	TNFSF13B	0.01	0.13	0.10	0.924	0.995
Tau	Oligo	TNFSF13B	-0.19	0.09	-2.05	0.0404	1
Tau	PVM	TNFSF13B	-0.28	0.31	-0.93	0.354	0.995
Tau	Astro	TNFSF14	0.07	0.22	0.30	0.761	0.969
Tau	Astro	TNFSF18	-0.77	0.47	-1.63	0.104	0.861
Tau	EN_L2_3_IT	TNFSF18	-0.11	0.18	-0.62	0.536	1
Tau	Astro	TNFSF4	-0.16	0.13	-1.21	0.225	0.884
Tau	EN_L2_3_IT	TNFSF4	-0.05	0.10	-0.54	0.587	1
Tau	EN_L3_5_IT_1	TNFSF4	0.16	0.16	1.02	0.305	0.999
Tau	EN_L3_5_IT_2	TNFSF4	-0.04	0.13	-0.28	0.777	1
Tau	EN_L3_5_IT_3	TNFSF4	0.06	0.13	0.45	0.655	0.999
Tau	EN_L6B	TNFSF4	0.30	0.52	0.58	0.561	1
Tau	EN_L6_CT	TNFSF4	0.37	0.39	0.95	0.343	1
Tau	EN_L6_IT_1	TNFSF4	-0.05	0.16	-0.31	0.759	1
Tau	IN_ADARB2	TNFSF4	-0.58	0.40	-1.48	0.14	1
Tau	IN_PVALB	TNFSF4	-0.02	0.10	-0.21	0.832	1
Tau	IN_SST	TNFSF4	-0.01	0.13	-0.10	0.92	1
Tau	IN_VIP	TNFSF4	-0.13	0.14	-0.99	0.324	1
Tau	Oligo	TNFSF4	-0.10	0.10	-0.98	0.329	1
Tau	Micro	TNFSF8	-0.10	0.13	-0.72	0.469	0.999
Tau	EN_L2_3_IT	TNFSF9	-0.11	0.16	-0.70	0.482	1
Tau	Oligo	TNFSF9	0.08	0.14	0.57	0.566	1
Tau	Adaptive	TNIK	0.10	0.30	0.35	0.727	0.999
Tau	Astro	TNIK	-0.03	0.07	-0.46	0.646	0.956
Tau	EN_L2_3_IT	TNIK	0.01	0.04	0.22	0.826	1
Tau	EN_L3_5_IT_1	TNIK	0.01	0.04	0.16	0.872	0.999
Tau	EN_L3_5_IT_2	TNIK	0.00	0.04	0.01	0.99	1
Tau	EN_L3_5_IT_3	TNIK	0.01	0.04	0.20	0.844	0.999
Tau	EN_L5_6_NP	TNIK	0.03	0.05	0.68	0.496	1
Tau	EN_L6B	TNIK	0.04	0.05	0.78	0.438	1
Tau	EN_L6_CT	TNIK	-0.02	0.04	-0.36	0.716	1
Tau	EN_L6_IT_1	TNIK	0.02	0.06	0.38	0.704	1
Tau	EN_L6_IT_2	TNIK	-0.02	0.06	-0.39	0.7	0.997
Tau	Endo	TNIK	0.08	0.44	0.18	0.855	0.985
Tau	IN_ADARB2	TNIK	-0.08	0.06	-1.23	0.22	1
Tau	IN_LAMP5_LHX6	TNIK	-0.05	0.15	-0.35	0.728	1
Tau	IN_LAMP5_RELN	TNIK	0.07	0.09	0.79	0.432	0.996
Tau	IN_PVALB	TNIK	0.03	0.05	0.61	0.544	1
Tau	IN_PVALB_CHC	TNIK	-0.01	0.05	-0.27	0.791	1
Tau	IN_SST	TNIK	0.02	0.04	0.57	0.565	1
Tau	IN_VIP	TNIK	-0.01	0.04	-0.40	0.692	1
Tau	Micro	TNIK	-0.10	0.11	-0.97	0.334	0.999
Tau	OPC	TNIK	0.10	0.08	1.29	0.198	0.853
Tau	Oligo	TNIK	-0.01	0.09	-0.06	0.95	1
Tau	PC	TNIK	0.03	0.16	0.19	0.852	0.982
Tau	VLMC	TNIK	-0.18	0.23	-0.76	0.447	0.999
Tau	Astro	TNIP1	-0.04	0.09	-0.48	0.633	0.952
Tau	EN_L2_3_IT	TNIP1	-0.02	0.06	-0.39	0.698	1
Tau	EN_L3_5_IT_1	TNIP1	-0.17	0.13	-1.29	0.197	0.999
Tau	EN_L3_5_IT_2	TNIP1	-0.03	0.08	-0.40	0.686	1
Tau	EN_L3_5_IT_3	TNIP1	-0.07	0.08	-0.93	0.352	0.999
Tau	EN_L5_6_NP	TNIP1	-0.07	0.14	-0.51	0.611	1
Tau	EN_L6B	TNIP1	0.01	0.18	0.04	0.969	1
Tau	EN_L6_CT	TNIP1	-0.11	0.14	-0.78	0.438	1
Tau	EN_L6_IT_1	TNIP1	-0.09	0.13	-0.74	0.46	1
Tau	EN_L6_IT_2	TNIP1	-0.11	0.16	-0.67	0.5	0.997
Tau	Endo	TNIP1	-0.20	0.50	-0.40	0.686	0.972
Tau	IN_ADARB2	TNIP1	0.25	0.15	1.62	0.104	1
Tau	IN_LAMP5_LHX6	TNIP1	0.08	0.19	0.42	0.671	1
Tau	IN_LAMP5_RELN	TNIP1	0.05	0.14	0.33	0.743	0.999
Tau	IN_PVALB	TNIP1	-0.03	0.09	-0.30	0.766	1
Tau	IN_PVALB_CHC	TNIP1	0.19	0.17	1.11	0.267	1
Tau	IN_SST	TNIP1	-0.05	0.11	-0.50	0.617	1
Tau	IN_VIP	TNIP1	-0.05	0.08	-0.65	0.514	1
Tau	Micro	TNIP1	0.02	0.10	0.23	0.817	0.999
Tau	OPC	TNIP1	0.02	0.10	0.21	0.834	0.984
Tau	Oligo	TNIP1	0.08	0.06	1.34	0.179	1
Tau	PC	TNIP1	0.32	0.41	0.79	0.429	0.904
Tau	Astro	TNIP2	0.26	0.12	2.21	0.0271	0.844
Tau	EN_L2_3_IT	TNIP2	-0.12	0.11	-1.05	0.293	1
Tau	EN_L3_5_IT_2	TNIP2	-0.19	0.33	-0.58	0.561	1
Tau	Micro	TNIP2	-0.05	0.14	-0.34	0.733	0.999
Tau	Oligo	TNIP2	0.26	0.09	2.80	0.00509	1
Tau	EN_L6B	TNIP3	-0.17	0.20	-0.84	0.402	1
Tau	Astro	TNK1	0.05	0.46	0.10	0.918	0.991
Tau	EN_L2_3_IT	TNK1	-0.05	0.13	-0.40	0.692	1
Tau	EN_L3_5_IT_2	TNK1	0.08	0.14	0.58	0.562	1
Tau	Oligo	TNK1	-0.04	0.16	-0.25	0.799	1
Tau	Astro	TNK2	0.08	0.08	1.01	0.313	0.896
Tau	EN_L2_3_IT	TNK2	-0.01	0.05	-0.27	0.788	1
Tau	EN_L3_5_IT_1	TNK2	0.00	0.07	0.01	0.99	0.999
Tau	EN_L3_5_IT_2	TNK2	-0.05	0.06	-0.83	0.407	1
Tau	EN_L3_5_IT_3	TNK2	-0.09	0.06	-1.65	0.0996	0.999
Tau	EN_L5_6_NP	TNK2	-0.11	0.09	-1.20	0.23	1
Tau	EN_L6B	TNK2	0.02	0.09	0.21	0.832	1
Tau	EN_L6_CT	TNK2	-0.05	0.09	-0.53	0.594	1
Tau	EN_L6_IT_1	TNK2	0.03	0.09	0.36	0.715	1
Tau	EN_L6_IT_2	TNK2	-0.04	0.10	-0.40	0.687	0.997
Tau	IN_ADARB2	TNK2	-0.03	0.08	-0.38	0.702	1
Tau	IN_LAMP5_LHX6	TNK2	0.08	0.09	0.88	0.378	1
Tau	IN_LAMP5_RELN	TNK2	0.07	0.07	0.96	0.338	0.996
Tau	IN_PVALB	TNK2	-0.01	0.06	-0.17	0.868	1
Tau	IN_PVALB_CHC	TNK2	-0.02	0.09	-0.24	0.807	1
Tau	IN_SST	TNK2	0.02	0.06	0.36	0.721	1
Tau	IN_VIP	TNK2	0.03	0.05	0.47	0.636	1
Tau	Micro	TNK2	0.02	0.09	0.20	0.845	0.999
Tau	OPC	TNK2	-0.08	0.10	-0.79	0.432	0.922
Tau	Oligo	TNK2	0.03	0.06	0.45	0.651	1
Tau	PVM	TNK2	0.42	0.67	0.63	0.527	0.995
Tau	Adaptive	TNKS	-0.10	0.22	-0.43	0.665	0.999
Tau	Astro	TNKS	0.00	0.05	0.11	0.916	0.991
Tau	EN_L2_3_IT	TNKS	0.00	0.03	0.01	0.993	1
Tau	EN_L3_5_IT_1	TNKS	0.02	0.05	0.49	0.626	0.999
Tau	EN_L3_5_IT_2	TNKS	-0.02	0.04	-0.51	0.611	1
Tau	EN_L3_5_IT_3	TNKS	-0.00	0.03	-0.12	0.905	0.999
Tau	EN_L5_6_NP	TNKS	-0.03	0.05	-0.57	0.568	1
Tau	EN_L6B	TNKS	-0.01	0.06	-0.25	0.805	1
Tau	EN_L6_CT	TNKS	-0.00	0.04	-0.04	0.966	1
Tau	EN_L6_IT_1	TNKS	-0.02	0.06	-0.39	0.693	1
Tau	EN_L6_IT_2	TNKS	0.09	0.06	1.58	0.113	0.997
Tau	Endo	TNKS	0.09	0.11	0.83	0.409	0.935
Tau	IN_ADARB2	TNKS	-0.00	0.05	-0.04	0.969	1
Tau	IN_LAMP5_LHX6	TNKS	0.04	0.05	0.90	0.368	1
Tau	IN_LAMP5_RELN	TNKS	-0.00	0.05	-0.05	0.964	1
Tau	IN_PVALB	TNKS	-0.05	0.04	-1.14	0.255	1
Tau	IN_PVALB_CHC	TNKS	-0.03	0.05	-0.56	0.579	1
Tau	IN_SST	TNKS	0.02	0.04	0.54	0.59	1
Tau	IN_VIP	TNKS	-0.01	0.04	-0.31	0.753	1
Tau	Micro	TNKS	0.03	0.05	0.60	0.55	0.999
Tau	OPC	TNKS	0.00	0.07	0.02	0.983	0.998
Tau	Oligo	TNKS	0.08	0.05	1.45	0.146	1
Tau	PC	TNKS	0.18	0.11	1.67	0.0943	0.764
Tau	PVM	TNKS	-0.00	0.19	-0.00	0.998	0.999
Tau	SMC	TNKS	0.26	0.23	1.14	0.255	0.824
Tau	VLMC	TNKS	-0.04	0.12	-0.30	0.765	0.999
Tau	Astro	TNKS1BP1	0.23	0.09	2.54	0.011	0.833
Tau	EN_L2_3_IT	TNKS1BP1	-0.01	0.08	-0.10	0.917	1
Tau	EN_L3_5_IT_1	TNKS1BP1	-0.14	0.13	-1.11	0.268	0.999
Tau	EN_L3_5_IT_2	TNKS1BP1	0.08	0.10	0.82	0.411	1
Tau	EN_L3_5_IT_3	TNKS1BP1	0.13	0.10	1.23	0.22	0.999
Tau	EN_L5_6_NP	TNKS1BP1	0.65	0.38	1.72	0.086	1
Tau	EN_L6B	TNKS1BP1	-0.08	0.16	-0.48	0.629	1
Tau	EN_L6_CT	TNKS1BP1	0.05	0.16	0.30	0.762	1
Tau	EN_L6_IT_1	TNKS1BP1	0.00	0.13	0.01	0.991	1
Tau	EN_L6_IT_2	TNKS1BP1	0.13	0.18	0.73	0.463	0.997
Tau	Endo	TNKS1BP1	1.54	0.82	1.89	0.0583	0.716
Tau	IN_ADARB2	TNKS1BP1	0.19	0.15	1.25	0.211	1
Tau	IN_LAMP5_LHX6	TNKS1BP1	1.18	0.62	1.90	0.0577	1
Tau	IN_LAMP5_RELN	TNKS1BP1	0.08	0.15	0.55	0.582	0.996
Tau	IN_PVALB	TNKS1BP1	-0.01	0.11	-0.12	0.907	1
Tau	IN_SST	TNKS1BP1	-0.12	0.11	-1.07	0.286	1
Tau	IN_VIP	TNKS1BP1	0.15	0.10	1.44	0.15	1
Tau	OPC	TNKS1BP1	0.26	0.11	2.42	0.0155	0.82
Tau	Oligo	TNKS1BP1	0.06	0.09	0.73	0.462	1
Tau	PC	TNKS1BP1	0.17	0.15	1.14	0.256	0.865
Tau	Adaptive	TNKS2	0.51	0.28	1.84	0.0657	0.999
Tau	Astro	TNKS2	-0.01	0.05	-0.16	0.875	0.987
Tau	EN_L2_3_IT	TNKS2	0.04	0.03	1.18	0.238	1
Tau	EN_L3_5_IT_1	TNKS2	0.08	0.05	1.47	0.142	0.999
Tau	EN_L3_5_IT_2	TNKS2	0.06	0.04	1.31	0.189	1
Tau	EN_L3_5_IT_3	TNKS2	0.04	0.04	0.84	0.403	0.999
Tau	EN_L5_6_NP	TNKS2	-0.04	0.07	-0.65	0.517	1
Tau	EN_L6B	TNKS2	0.12	0.08	1.53	0.125	1
Tau	EN_L6_CT	TNKS2	-0.01	0.06	-0.12	0.907	1
Tau	EN_L6_IT_1	TNKS2	0.12	0.06	2.06	0.0396	1
Tau	EN_L6_IT_2	TNKS2	0.13	0.08	1.61	0.106	0.997
Tau	Endo	TNKS2	0.15	0.12	1.26	0.206	0.889
Tau	IN_ADARB2	TNKS2	0.08	0.05	1.50	0.133	1
Tau	IN_LAMP5_LHX6	TNKS2	0.07	0.07	0.95	0.342	1
Tau	IN_LAMP5_RELN	TNKS2	0.05	0.06	0.83	0.406	0.996
Tau	IN_PVALB	TNKS2	0.05	0.05	0.96	0.337	1
Tau	IN_PVALB_CHC	TNKS2	0.07	0.08	0.87	0.383	1
Tau	IN_SST	TNKS2	0.04	0.05	0.74	0.46	1
Tau	IN_VIP	TNKS2	0.07	0.04	1.95	0.0517	1
Tau	Micro	TNKS2	0.01	0.06	0.12	0.906	0.999
Tau	OPC	TNKS2	0.04	0.04	1.00	0.316	0.893
Tau	Oligo	TNKS2	0.02	0.03	0.69	0.489	1
Tau	PC	TNKS2	0.15	0.12	1.27	0.203	0.849
Tau	PVM	TNKS2	0.15	0.21	0.73	0.467	0.995
Tau	SMC	TNKS2	0.57	0.71	0.80	0.423	0.893
Tau	VLMC	TNKS2	-0.02	0.16	-0.13	0.898	0.999
Tau	EN_L2_3_IT	TNN	-0.19	0.47	-0.41	0.679	1
Tau	Astro	TNNC2	-0.05	0.16	-0.27	0.784	0.974
Tau	EN_L2_3_IT	TNNC2	0.01	0.09	0.15	0.877	1
Tau	EN_L3_5_IT_1	TNNC2	0.28	0.34	0.83	0.406	0.999
Tau	EN_L3_5_IT_2	TNNC2	0.01	0.13	0.10	0.918	1
Tau	EN_L3_5_IT_3	TNNC2	0.11	0.15	0.71	0.475	0.999
Tau	EN_L6_IT_1	TNNC2	0.75	0.46	1.64	0.101	1
Tau	IN_PVALB	TNNC2	0.58	0.38	1.54	0.124	1
Tau	Oligo	TNNC2	-0.12	0.14	-0.83	0.405	1
Tau	Astro	TNNT1	-0.06	0.16	-0.35	0.726	0.966
Tau	Adaptive	TNPO1	-0.47	0.33	-1.40	0.16	0.999
Tau	Astro	TNPO1	0.04	0.05	0.92	0.358	0.906
Tau	EN_L2_3_IT	TNPO1	-0.00	0.04	-0.01	0.988	1
Tau	EN_L3_5_IT_1	TNPO1	0.04	0.05	0.92	0.356	0.999
Tau	EN_L3_5_IT_2	TNPO1	-0.00	0.04	-0.03	0.976	1
Tau	EN_L3_5_IT_3	TNPO1	0.04	0.04	0.96	0.336	0.999
Tau	EN_L5_6_NP	TNPO1	-0.01	0.06	-0.09	0.929	1
Tau	EN_L6B	TNPO1	0.00	0.06	0.03	0.977	1
Tau	EN_L6_CT	TNPO1	0.02	0.05	0.30	0.763	1
Tau	EN_L6_IT_1	TNPO1	0.05	0.05	0.99	0.323	1
Tau	EN_L6_IT_2	TNPO1	0.08	0.07	1.04	0.298	0.997
Tau	Endo	TNPO1	0.14	0.12	1.20	0.231	0.899
Tau	IN_ADARB2	TNPO1	0.10	0.06	1.64	0.101	1
Tau	IN_LAMP5_LHX6	TNPO1	0.02	0.07	0.27	0.785	1
Tau	IN_LAMP5_RELN	TNPO1	-0.01	0.07	-0.23	0.821	1
Tau	IN_PVALB	TNPO1	-0.00	0.05	-0.09	0.925	1
Tau	IN_PVALB_CHC	TNPO1	-0.05	0.08	-0.65	0.514	1
Tau	IN_SST	TNPO1	-0.05	0.05	-1.15	0.249	1
Tau	IN_VIP	TNPO1	-0.01	0.04	-0.26	0.797	1
Tau	Micro	TNPO1	-0.00	0.07	-0.07	0.947	0.999
Tau	OPC	TNPO1	0.03	0.05	0.56	0.576	0.945
Tau	Oligo	TNPO1	0.11	0.04	2.87	0.00407	1
Tau	PC	TNPO1	0.08	0.11	0.67	0.503	0.921
Tau	PVM	TNPO1	-0.35	0.21	-1.63	0.103	0.995
Tau	SMC	TNPO1	-0.22	0.73	-0.30	0.764	0.982
Tau	VLMC	TNPO1	0.04	0.15	0.27	0.785	0.999
Tau	Astro	TNPO2	0.01	0.06	0.19	0.846	0.984
Tau	EN_L2_3_IT	TNPO2	0.01	0.04	0.17	0.866	1
Tau	EN_L3_5_IT_1	TNPO2	0.06	0.07	0.92	0.358	0.999
Tau	EN_L3_5_IT_2	TNPO2	-0.02	0.06	-0.28	0.783	1
Tau	EN_L3_5_IT_3	TNPO2	0.04	0.06	0.60	0.546	0.999
Tau	EN_L5_6_NP	TNPO2	-0.13	0.09	-1.45	0.148	1
Tau	EN_L6B	TNPO2	-0.17	0.11	-1.60	0.109	1
Tau	EN_L6_CT	TNPO2	0.05	0.09	0.55	0.585	1
Tau	EN_L6_IT_1	TNPO2	0.05	0.08	0.66	0.508	1
Tau	EN_L6_IT_2	TNPO2	0.10	0.12	0.83	0.408	0.997
Tau	Endo	TNPO2	0.27	0.62	0.43	0.667	0.972
Tau	IN_ADARB2	TNPO2	0.05	0.09	0.54	0.592	1
Tau	IN_LAMP5_LHX6	TNPO2	0.07	0.10	0.70	0.483	1
Tau	IN_LAMP5_RELN	TNPO2	0.13	0.08	1.62	0.105	0.996
Tau	IN_PVALB	TNPO2	-0.03	0.06	-0.47	0.64	1
Tau	IN_PVALB_CHC	TNPO2	-0.04	0.10	-0.36	0.722	1
Tau	IN_SST	TNPO2	0.01	0.07	0.21	0.838	1
Tau	IN_VIP	TNPO2	0.05	0.05	0.96	0.337	1
Tau	Micro	TNPO2	0.11	0.10	1.17	0.241	0.999
Tau	OPC	TNPO2	0.07	0.06	1.18	0.239	0.864
Tau	Oligo	TNPO2	0.01	0.05	0.25	0.799	1
Tau	PC	TNPO2	-0.13	0.42	-0.31	0.753	0.967
Tau	Adaptive	TNPO3	-0.51	0.28	-1.87	0.0619	0.999
Tau	Astro	TNPO3	0.04	0.05	0.77	0.441	0.922
Tau	EN_L2_3_IT	TNPO3	0.01	0.03	0.39	0.7	1
Tau	EN_L3_5_IT_1	TNPO3	0.02	0.05	0.42	0.673	0.999
Tau	EN_L3_5_IT_2	TNPO3	0.01	0.04	0.24	0.81	1
Tau	EN_L3_5_IT_3	TNPO3	0.00	0.04	0.05	0.957	0.999
Tau	EN_L5_6_NP	TNPO3	-0.04	0.08	-0.44	0.66	1
Tau	EN_L6B	TNPO3	-0.01	0.08	-0.09	0.926	1
Tau	EN_L6_CT	TNPO3	-0.03	0.06	-0.54	0.589	1
Tau	EN_L6_IT_1	TNPO3	0.01	0.07	0.14	0.891	1
Tau	EN_L6_IT_2	TNPO3	0.03	0.08	0.39	0.697	0.997
Tau	Endo	TNPO3	0.04	0.15	0.25	0.805	0.985
Tau	IN_ADARB2	TNPO3	0.04	0.08	0.56	0.573	1
Tau	IN_LAMP5_LHX6	TNPO3	0.06	0.07	0.77	0.438	1
Tau	IN_LAMP5_RELN	TNPO3	0.10	0.06	1.65	0.0996	0.996
Tau	IN_PVALB	TNPO3	-0.01	0.05	-0.30	0.764	1
Tau	IN_PVALB_CHC	TNPO3	-0.05	0.08	-0.62	0.536	1
Tau	IN_SST	TNPO3	0.03	0.05	0.70	0.484	1
Tau	IN_VIP	TNPO3	-0.01	0.04	-0.13	0.894	1
Tau	Micro	TNPO3	0.08	0.07	1.26	0.209	0.999
Tau	OPC	TNPO3	0.02	0.05	0.38	0.701	0.97
Tau	Oligo	TNPO3	0.04	0.03	1.14	0.255	1
Tau	PC	TNPO3	0.15	0.15	0.99	0.324	0.886
Tau	PVM	TNPO3	-0.32	0.23	-1.39	0.164	0.995
Tau	VLMC	TNPO3	0.08	0.20	0.41	0.68	0.999
Tau	Astro	TNR	-0.02	0.12	-0.16	0.87	0.987
Tau	EN_L2_3_IT	TNR	-0.03	0.07	-0.35	0.729	1
Tau	EN_L3_5_IT_1	TNR	-0.03	0.08	-0.36	0.717	0.999
Tau	EN_L3_5_IT_2	TNR	-0.06	0.07	-0.87	0.382	1
Tau	EN_L3_5_IT_3	TNR	-0.03	0.07	-0.40	0.693	0.999
Tau	EN_L5_6_NP	TNR	0.04	0.10	0.45	0.655	1
Tau	EN_L6B	TNR	-0.09	0.12	-0.72	0.471	1
Tau	EN_L6_CT	TNR	-0.05	0.08	-0.63	0.53	1
Tau	EN_L6_IT_1	TNR	-0.12	0.11	-1.12	0.262	1
Tau	EN_L6_IT_2	TNR	-0.07	0.14	-0.52	0.603	0.997
Tau	Endo	TNR	-0.04	0.42	-0.10	0.923	0.992
Tau	IN_ADARB2	TNR	0.05	0.07	0.72	0.472	1
Tau	IN_LAMP5_LHX6	TNR	0.02	0.08	0.20	0.843	1
Tau	IN_LAMP5_RELN	TNR	0.02	0.07	0.26	0.795	1
Tau	IN_PVALB	TNR	-0.04	0.07	-0.64	0.519	1
Tau	IN_PVALB_CHC	TNR	-0.14	0.11	-1.28	0.2	1
Tau	IN_SST	TNR	-0.14	0.10	-1.41	0.16	1
Tau	IN_VIP	TNR	-0.01	0.06	-0.11	0.908	1
Tau	Micro	TNR	0.21	0.14	1.54	0.124	0.999
Tau	OPC	TNR	0.01	0.05	0.11	0.909	0.994
Tau	Oligo	TNR	0.12	0.10	1.19	0.233	1
Tau	PC	TNR	0.71	0.48	1.47	0.141	0.8
Tau	Astro	TNRC18	-0.03	0.06	-0.55	0.58	0.939
Tau	EN_L2_3_IT	TNRC18	-0.04	0.05	-0.85	0.397	1
Tau	EN_L3_5_IT_1	TNRC18	0.01	0.06	0.10	0.918	0.999
Tau	EN_L3_5_IT_2	TNRC18	-0.06	0.05	-1.09	0.275	1
Tau	EN_L3_5_IT_3	TNRC18	-0.05	0.06	-0.90	0.368	0.999
Tau	EN_L5_6_NP	TNRC18	-0.03	0.07	-0.45	0.653	1
Tau	EN_L6B	TNRC18	-0.07	0.09	-0.79	0.43	1
Tau	EN_L6_CT	TNRC18	-0.11	0.08	-1.31	0.19	1
Tau	EN_L6_IT_1	TNRC18	-0.06	0.07	-0.81	0.416	1
Tau	EN_L6_IT_2	TNRC18	-0.04	0.09	-0.45	0.653	0.997
Tau	Endo	TNRC18	-0.14	0.16	-0.87	0.386	0.933
Tau	IN_ADARB2	TNRC18	0.05	0.07	0.83	0.407	1
Tau	IN_LAMP5_LHX6	TNRC18	0.07	0.07	1.02	0.309	1
Tau	IN_LAMP5_RELN	TNRC18	0.09	0.07	1.28	0.202	0.996
Tau	IN_PVALB	TNRC18	-0.02	0.05	-0.37	0.709	1
Tau	IN_PVALB_CHC	TNRC18	0.07	0.07	0.90	0.368	1
Tau	IN_SST	TNRC18	-0.01	0.05	-0.15	0.878	1
Tau	IN_VIP	TNRC18	0.02	0.05	0.38	0.7	1
Tau	Micro	TNRC18	-0.00	0.07	-0.00	0.999	1
Tau	OPC	TNRC18	-0.07	0.05	-1.32	0.186	0.848
Tau	Oligo	TNRC18	-0.01	0.05	-0.18	0.857	1
Tau	PC	TNRC18	0.11	0.13	0.86	0.389	0.902
Tau	PVM	TNRC18	-0.05	0.16	-0.31	0.759	0.995
Tau	SMC	TNRC18	-0.08	0.26	-0.29	0.768	0.982
Tau	VLMC	TNRC18	0.03	0.17	0.15	0.881	0.999
Tau	Adaptive	TNRC6A	-0.09	0.25	-0.34	0.733	0.999
Tau	Astro	TNRC6A	0.01	0.05	0.16	0.87	0.987
Tau	EN_L2_3_IT	TNRC6A	-0.01	0.03	-0.26	0.796	1
Tau	EN_L3_5_IT_1	TNRC6A	0.01	0.04	0.38	0.701	0.999
Tau	EN_L3_5_IT_2	TNRC6A	-0.01	0.04	-0.19	0.851	1
Tau	EN_L3_5_IT_3	TNRC6A	-0.05	0.04	-1.27	0.204	0.999
Tau	EN_L5_6_NP	TNRC6A	-0.01	0.04	-0.30	0.768	1
Tau	EN_L6B	TNRC6A	-0.01	0.05	-0.12	0.901	1
Tau	EN_L6_CT	TNRC6A	-0.05	0.04	-1.16	0.245	1
Tau	EN_L6_IT_1	TNRC6A	-0.04	0.05	-0.70	0.484	1
Tau	EN_L6_IT_2	TNRC6A	0.04	0.05	0.87	0.386	0.997
Tau	Endo	TNRC6A	0.11	0.11	1.05	0.295	0.912
Tau	IN_ADARB2	TNRC6A	0.03	0.04	0.76	0.449	1
Tau	IN_LAMP5_LHX6	TNRC6A	0.03	0.05	0.54	0.591	1
Tau	IN_LAMP5_RELN	TNRC6A	-0.00	0.04	-0.12	0.905	1
Tau	IN_PVALB	TNRC6A	-0.01	0.04	-0.24	0.809	1
Tau	IN_PVALB_CHC	TNRC6A	0.02	0.04	0.45	0.649	1
Tau	IN_SST	TNRC6A	-0.03	0.04	-0.77	0.44	1
Tau	IN_VIP	TNRC6A	0.00	0.03	0.10	0.922	1
Tau	Micro	TNRC6A	0.00	0.05	0.06	0.949	0.999
Tau	OPC	TNRC6A	0.01	0.04	0.33	0.743	0.975
Tau	Oligo	TNRC6A	0.02	0.04	0.47	0.639	1
Tau	PC	TNRC6A	0.02	0.09	0.25	0.801	0.976
Tau	PVM	TNRC6A	-0.03	0.15	-0.20	0.843	0.995
Tau	SMC	TNRC6A	0.17	0.23	0.73	0.467	0.908
Tau	VLMC	TNRC6A	0.06	0.12	0.52	0.606	0.999
Tau	Adaptive	TNRC6B	0.01	0.20	0.05	0.961	0.999
Tau	Astro	TNRC6B	0.00	0.05	0.08	0.94	0.992
Tau	EN_L2_3_IT	TNRC6B	0.04	0.03	1.19	0.235	1
Tau	EN_L3_5_IT_1	TNRC6B	0.03	0.04	0.82	0.41	0.999
Tau	EN_L3_5_IT_2	TNRC6B	0.02	0.03	0.55	0.582	1
Tau	EN_L3_5_IT_3	TNRC6B	0.01	0.03	0.25	0.799	0.999
Tau	EN_L5_6_NP	TNRC6B	0.08	0.05	1.70	0.0883	1
Tau	EN_L6B	TNRC6B	0.03	0.05	0.54	0.587	1
Tau	EN_L6_CT	TNRC6B	-0.02	0.04	-0.59	0.556	1
Tau	EN_L6_IT_1	TNRC6B	0.02	0.05	0.45	0.655	1
Tau	EN_L6_IT_2	TNRC6B	0.04	0.05	0.86	0.389	0.997
Tau	Endo	TNRC6B	0.04	0.10	0.41	0.679	0.972
Tau	IN_ADARB2	TNRC6B	0.02	0.04	0.59	0.556	1
Tau	IN_LAMP5_LHX6	TNRC6B	0.04	0.04	1.00	0.318	1
Tau	IN_LAMP5_RELN	TNRC6B	0.04	0.04	1.15	0.249	0.996
Tau	IN_PVALB	TNRC6B	0.01	0.03	0.31	0.753	1
Tau	IN_PVALB_CHC	TNRC6B	-0.01	0.04	-0.25	0.804	1
Tau	IN_SST	TNRC6B	-0.01	0.04	-0.15	0.881	1
Tau	IN_VIP	TNRC6B	0.02	0.03	0.61	0.543	1
Tau	Micro	TNRC6B	0.03	0.07	0.48	0.628	0.999
Tau	OPC	TNRC6B	0.01	0.04	0.23	0.818	0.982
Tau	Oligo	TNRC6B	0.06	0.04	1.51	0.131	1
Tau	PC	TNRC6B	-0.07	0.09	-0.80	0.423	0.904
Tau	PVM	TNRC6B	0.08	0.18	0.42	0.675	0.995
Tau	SMC	TNRC6B	0.25	0.24	1.06	0.287	0.842
Tau	VLMC	TNRC6B	0.09	0.12	0.74	0.457	0.999
Tau	Adaptive	TNRC6C	-0.05	0.25	-0.20	0.839	0.999
Tau	Astro	TNRC6C	0.01	0.04	0.13	0.894	0.991
Tau	EN_L2_3_IT	TNRC6C	0.01	0.03	0.22	0.824	1
Tau	EN_L3_5_IT_1	TNRC6C	0.03	0.04	0.83	0.408	0.999
Tau	EN_L3_5_IT_2	TNRC6C	0.03	0.04	0.82	0.412	1
Tau	EN_L3_5_IT_3	TNRC6C	0.00	0.04	0.02	0.982	0.999
Tau	EN_L5_6_NP	TNRC6C	-0.02	0.05	-0.40	0.689	1
Tau	EN_L6B	TNRC6C	-0.03	0.05	-0.61	0.543	1
Tau	EN_L6_CT	TNRC6C	-0.03	0.04	-0.80	0.427	1
Tau	EN_L6_IT_1	TNRC6C	0.01	0.05	0.10	0.92	1
Tau	EN_L6_IT_2	TNRC6C	0.01	0.06	0.11	0.915	0.997
Tau	Endo	TNRC6C	0.04	0.13	0.29	0.771	0.981
Tau	IN_ADARB2	TNRC6C	0.05	0.05	0.98	0.328	1
Tau	IN_LAMP5_LHX6	TNRC6C	0.07	0.05	1.33	0.184	1
Tau	IN_LAMP5_RELN	TNRC6C	0.01	0.05	0.19	0.851	1
Tau	IN_PVALB	TNRC6C	0.02	0.04	0.59	0.554	1
Tau	IN_PVALB_CHC	TNRC6C	0.09	0.05	1.73	0.083	1
Tau	IN_SST	TNRC6C	0.01	0.04	0.18	0.855	1
Tau	IN_VIP	TNRC6C	0.03	0.03	0.98	0.327	1
Tau	Micro	TNRC6C	0.09	0.08	1.15	0.248	0.999
Tau	OPC	TNRC6C	0.01	0.04	0.23	0.82	0.982
Tau	Oligo	TNRC6C	0.06	0.04	1.55	0.12	1
Tau	PC	TNRC6C	0.04	0.11	0.33	0.739	0.965
Tau	PVM	TNRC6C	1.29	0.63	2.04	0.041	0.995
Tau	SMC	TNRC6C	-0.20	0.27	-0.74	0.461	0.908
Tau	VLMC	TNRC6C	0.30	0.14	2.18	0.0296	0.999
Tau	Astro	TNS1	0.05	0.09	0.51	0.611	0.949
Tau	EN_L2_3_IT	TNS1	-0.03	0.13	-0.20	0.839	1
Tau	EN_L3_5_IT_1	TNS1	0.19	0.15	1.20	0.231	0.999
Tau	EN_L3_5_IT_2	TNS1	0.03	0.09	0.36	0.721	1
Tau	EN_L3_5_IT_3	TNS1	-0.15	0.17	-0.87	0.384	0.999
Tau	EN_L6B	TNS1	0.14	0.15	0.99	0.324	1
Tau	EN_L6_IT_1	TNS1	-0.14	0.20	-0.70	0.485	1
Tau	Endo	TNS1	-0.16	0.18	-0.91	0.363	0.929
Tau	IN_ADARB2	TNS1	0.32	0.18	1.74	0.0814	1
Tau	IN_PVALB	TNS1	-0.07	0.14	-0.51	0.612	1
Tau	IN_PVALB_CHC	TNS1	-0.04	0.18	-0.22	0.823	1
Tau	IN_SST	TNS1	-0.08	0.17	-0.50	0.615	1
Tau	IN_VIP	TNS1	0.11	0.10	1.06	0.289	1
Tau	Micro	TNS1	0.08	0.22	0.36	0.719	0.999
Tau	OPC	TNS1	0.00	0.09	0.06	0.956	0.996
Tau	Oligo	TNS1	-0.01	0.08	-0.15	0.881	1
Tau	PC	TNS1	-0.18	0.11	-1.63	0.103	0.769
Tau	PVM	TNS1	0.94	0.78	1.20	0.229	0.995
Tau	SMC	TNS1	-0.26	0.20	-1.30	0.194	0.778
Tau	VLMC	TNS1	0.09	0.18	0.49	0.627	0.999
Tau	Astro	TNS2	0.10	0.11	0.94	0.349	0.903
Tau	EN_L2_3_IT	TNS2	-0.03	0.09	-0.37	0.71	1
Tau	EN_L3_5_IT_1	TNS2	0.02	0.15	0.12	0.901	0.999
Tau	EN_L3_5_IT_2	TNS2	-0.09	0.12	-0.73	0.463	1
Tau	EN_L3_5_IT_3	TNS2	-0.12	0.13	-0.94	0.346	0.999
Tau	EN_L6_IT_1	TNS2	0.05	0.50	0.10	0.919	1
Tau	Endo	TNS2	-0.06	0.16	-0.37	0.712	0.977
Tau	IN_ADARB2	TNS2	0.12	0.14	0.87	0.383	1
Tau	IN_LAMP5_LHX6	TNS2	0.08	0.20	0.38	0.706	1
Tau	IN_LAMP5_RELN	TNS2	0.35	0.14	2.58	0.00988	0.996
Tau	IN_PVALB	TNS2	0.09	0.11	0.84	0.398	1
Tau	IN_SST	TNS2	-0.10	0.14	-0.77	0.439	1
Tau	IN_VIP	TNS2	0.12	0.09	1.33	0.184	1
Tau	OPC	TNS2	0.09	0.11	0.86	0.391	0.914
Tau	Oligo	TNS2	0.06	0.07	0.77	0.444	1
Tau	PC	TNS2	0.06	0.11	0.55	0.585	0.936
Tau	SMC	TNS2	1.30	0.89	1.47	0.143	0.742
Tau	VLMC	TNS2	-0.04	0.19	-0.22	0.823	0.999
Tau	Astro	TNS3	-0.11	0.10	-1.10	0.273	0.891
Tau	EN_L2_3_IT	TNS3	-0.21	0.15	-1.44	0.149	1
Tau	EN_L3_5_IT_2	TNS3	-0.07	0.16	-0.45	0.654	1
Tau	EN_L3_5_IT_3	TNS3	0.01	0.14	0.05	0.961	0.999
Tau	EN_L6_IT_1	TNS3	-0.29	0.24	-1.17	0.241	1
Tau	EN_L6_IT_2	TNS3	-0.05	0.61	-0.08	0.936	0.997
Tau	IN_ADARB2	TNS3	0.06	0.19	0.30	0.761	1
Tau	IN_PVALB	TNS3	0.20	0.15	1.29	0.197	1
Tau	IN_SST	TNS3	0.05	0.17	0.33	0.744	1
Tau	IN_VIP	TNS3	0.13	0.11	1.15	0.249	1
Tau	Micro	TNS3	-0.03	0.07	-0.35	0.723	0.999
Tau	OPC	TNS3	-0.08	0.12	-0.69	0.49	0.934
Tau	Oligo	TNS3	-0.11	0.17	-0.68	0.496	1
Tau	PC	TNS3	-0.04	0.14	-0.26	0.792	0.973
Tau	PVM	TNS3	0.03	0.17	0.17	0.862	0.995
Tau	SMC	TNS3	0.17	0.31	0.56	0.577	0.929
Tau	VLMC	TNS3	-0.67	0.29	-2.36	0.0183	0.999
Tau	Astro	TNXB	-0.07	0.12	-0.61	0.539	0.93
Tau	EN_L2_3_IT	TNXB	-0.04	0.11	-0.37	0.71	1
Tau	EN_L3_5_IT_1	TNXB	-0.12	0.15	-0.78	0.437	0.999
Tau	EN_L3_5_IT_2	TNXB	-0.00	0.11	-0.02	0.984	1
Tau	EN_L3_5_IT_3	TNXB	-0.19	0.11	-1.70	0.0887	0.999
Tau	EN_L5_6_NP	TNXB	-0.29	0.15	-1.91	0.0567	1
Tau	EN_L6_CT	TNXB	-0.26	0.17	-1.51	0.132	1
Tau	EN_L6_IT_1	TNXB	-0.02	0.17	-0.10	0.917	1
Tau	EN_L6_IT_2	TNXB	0.78	0.43	1.80	0.0711	0.997
Tau	Endo	TNXB	-1.46	0.93	-1.58	0.115	0.825
Tau	IN_ADARB2	TNXB	0.14	0.17	0.85	0.393	1
Tau	IN_LAMP5_LHX6	TNXB	1.48	0.63	2.35	0.0188	1
Tau	IN_LAMP5_RELN	TNXB	0.14	0.18	0.76	0.448	0.996
Tau	IN_PVALB	TNXB	-0.31	0.18	-1.75	0.0797	1
Tau	IN_SST	TNXB	0.07	0.14	0.47	0.637	1
Tau	IN_VIP	TNXB	0.04	0.12	0.37	0.714	1
Tau	Oligo	TNXB	-0.01	0.13	-0.08	0.938	1
Tau	VLMC	TNXB	-0.12	0.22	-0.54	0.589	0.999
Tau	Astro	TOB1	0.10	0.12	0.78	0.434	0.922
Tau	EN_L2_3_IT	TOB1	0.07	0.09	0.83	0.404	1
Tau	EN_L3_5_IT_1	TOB1	0.08	0.12	0.67	0.504	0.999
Tau	EN_L3_5_IT_2	TOB1	-0.02	0.09	-0.21	0.832	1
Tau	EN_L3_5_IT_3	TOB1	0.08	0.11	0.69	0.493	0.999
Tau	EN_L5_6_NP	TOB1	-0.04	0.14	-0.28	0.782	1
Tau	EN_L6B	TOB1	0.26	0.18	1.46	0.144	1
Tau	EN_L6_CT	TOB1	0.11	0.16	0.72	0.474	1
Tau	EN_L6_IT_1	TOB1	-0.07	0.13	-0.55	0.58	1
Tau	EN_L6_IT_2	TOB1	0.06	0.20	0.33	0.741	0.997
Tau	IN_ADARB2	TOB1	0.12	0.13	0.93	0.351	1
Tau	IN_LAMP5_LHX6	TOB1	-0.07	0.15	-0.48	0.634	1
Tau	IN_LAMP5_RELN	TOB1	0.21	0.12	1.68	0.0937	0.996
Tau	IN_PVALB	TOB1	0.02	0.11	0.14	0.89	1
Tau	IN_PVALB_CHC	TOB1	0.13	0.15	0.85	0.393	1
Tau	IN_SST	TOB1	0.20	0.12	1.73	0.0845	1
Tau	IN_VIP	TOB1	0.17	0.08	1.97	0.0483	1
Tau	Micro	TOB1	0.09	0.17	0.55	0.583	0.999
Tau	OPC	TOB1	0.19	0.08	2.31	0.0211	0.82
Tau	Oligo	TOB1	0.10	0.07	1.39	0.164	1
Tau	Astro	TOB2	-0.01	0.07	-0.18	0.857	0.986
Tau	EN_L2_3_IT	TOB2	0.02	0.07	0.30	0.768	1
Tau	EN_L3_5_IT_1	TOB2	0.05	0.11	0.43	0.669	0.999
Tau	EN_L3_5_IT_2	TOB2	0.03	0.08	0.43	0.67	1
Tau	EN_L3_5_IT_3	TOB2	0.02	0.08	0.29	0.775	0.999
Tau	EN_L5_6_NP	TOB2	-0.04	0.15	-0.25	0.801	1
Tau	EN_L6B	TOB2	0.06	0.14	0.40	0.69	1
Tau	EN_L6_CT	TOB2	0.10	0.12	0.78	0.433	1
Tau	EN_L6_IT_1	TOB2	0.11	0.13	0.88	0.377	1
Tau	EN_L6_IT_2	TOB2	-0.10	0.13	-0.74	0.458	0.997
Tau	Endo	TOB2	-0.57	0.49	-1.15	0.249	0.899
Tau	IN_ADARB2	TOB2	-0.02	0.11	-0.16	0.876	1
Tau	IN_LAMP5_LHX6	TOB2	0.00	0.13	0.04	0.97	1
Tau	IN_LAMP5_RELN	TOB2	0.11	0.10	1.02	0.308	0.996
Tau	IN_PVALB	TOB2	0.06	0.09	0.68	0.497	1
Tau	IN_PVALB_CHC	TOB2	0.04	0.13	0.34	0.737	1
Tau	IN_SST	TOB2	0.06	0.10	0.57	0.567	1
Tau	IN_VIP	TOB2	0.08	0.07	1.09	0.274	1
Tau	Micro	TOB2	0.01	0.11	0.09	0.931	0.999
Tau	OPC	TOB2	0.05	0.10	0.51	0.611	0.951
Tau	Oligo	TOB2	0.03	0.08	0.44	0.661	1
Tau	PC	TOB2	0.64	0.30	2.17	0.0297	0.611
Tau	Astro	TOE1	0.04	0.11	0.37	0.713	0.965
Tau	EN_L2_3_IT	TOE1	0.01	0.10	0.06	0.954	1
Tau	EN_L3_5_IT_2	TOE1	-0.21	0.12	-1.76	0.078	1
Tau	EN_L3_5_IT_3	TOE1	0.26	0.15	1.72	0.085	0.999
Tau	IN_PVALB	TOE1	0.20	0.15	1.37	0.171	1
Tau	IN_VIP	TOE1	0.12	0.13	0.92	0.356	1
Tau	Oligo	TOE1	-0.05	0.08	-0.60	0.547	1
Tau	Astro	TOGARAM1	0.02	0.04	0.61	0.543	0.931
Tau	EN_L2_3_IT	TOGARAM1	0.04	0.03	1.41	0.16	1
Tau	EN_L3_5_IT_1	TOGARAM1	0.06	0.05	1.11	0.266	0.999
Tau	EN_L3_5_IT_2	TOGARAM1	0.01	0.04	0.27	0.788	1
Tau	EN_L3_5_IT_3	TOGARAM1	0.05	0.05	1.20	0.23	0.999
Tau	EN_L5_6_NP	TOGARAM1	0.11	0.06	1.83	0.0672	1
Tau	EN_L6B	TOGARAM1	0.05	0.07	0.68	0.498	1
Tau	EN_L6_CT	TOGARAM1	0.09	0.06	1.57	0.116	1
Tau	EN_L6_IT_1	TOGARAM1	0.08	0.08	1.01	0.311	1
Tau	EN_L6_IT_2	TOGARAM1	0.06	0.07	0.84	0.403	0.997
Tau	Endo	TOGARAM1	0.13	0.17	0.73	0.464	0.94
Tau	IN_ADARB2	TOGARAM1	-0.02	0.06	-0.35	0.728	1
Tau	IN_LAMP5_LHX6	TOGARAM1	0.07	0.07	1.05	0.294	1
Tau	IN_LAMP5_RELN	TOGARAM1	0.01	0.05	0.23	0.817	1
Tau	IN_PVALB	TOGARAM1	0.05	0.05	1.12	0.261	1
Tau	IN_PVALB_CHC	TOGARAM1	0.09	0.08	1.08	0.28	1
Tau	IN_SST	TOGARAM1	0.03	0.05	0.57	0.567	1
Tau	IN_VIP	TOGARAM1	0.04	0.04	1.19	0.233	1
Tau	Micro	TOGARAM1	-0.03	0.08	-0.31	0.755	0.999
Tau	OPC	TOGARAM1	0.06	0.04	1.35	0.178	0.845
Tau	Oligo	TOGARAM1	0.02	0.03	0.55	0.58	1
Tau	PC	TOGARAM1	0.14	0.17	0.83	0.408	0.904
Tau	PVM	TOGARAM1	-0.25	0.28	-0.91	0.365	0.995
Tau	VLMC	TOGARAM1	0.03	0.18	0.16	0.873	0.999
Tau	Astro	TOGARAM2	-0.27	0.18	-1.48	0.138	0.862
Tau	EN_L2_3_IT	TOGARAM2	0.24	0.31	0.79	0.432	1
Tau	EN_L3_5_IT_2	TOGARAM2	0.32	0.44	0.73	0.463	1
Tau	EN_L3_5_IT_3	TOGARAM2	0.23	0.36	0.65	0.518	0.999
Tau	EN_L6B	TOGARAM2	-0.08	0.27	-0.30	0.764	1
Tau	EN_L6_CT	TOGARAM2	-0.11	0.32	-0.35	0.724	1
Tau	EN_L6_IT_1	TOGARAM2	0.11	0.34	0.34	0.735	1
Tau	IN_ADARB2	TOGARAM2	-0.02	0.26	-0.07	0.947	1
Tau	IN_LAMP5_LHX6	TOGARAM2	-0.13	0.18	-0.74	0.458	1
Tau	IN_LAMP5_RELN	TOGARAM2	0.16	0.25	0.66	0.511	0.996
Tau	IN_PVALB	TOGARAM2	0.13	0.17	0.77	0.443	1
Tau	IN_PVALB_CHC	TOGARAM2	0.25	0.33	0.75	0.456	1
Tau	IN_SST	TOGARAM2	-0.23	0.28	-0.82	0.41	1
Tau	IN_VIP	TOGARAM2	0.16	0.26	0.62	0.533	1
Tau	OPC	TOGARAM2	-0.15	0.17	-0.89	0.374	0.911
Tau	Oligo	TOGARAM2	0.02	0.14	0.11	0.911	1
Tau	Astro	TOLLIP	-0.04	0.07	-0.54	0.588	0.94
Tau	EN_L2_3_IT	TOLLIP	-0.01	0.05	-0.19	0.848	1
Tau	EN_L3_5_IT_1	TOLLIP	0.08	0.08	1.02	0.306	0.999
Tau	EN_L3_5_IT_2	TOLLIP	0.09	0.07	1.28	0.202	1
Tau	EN_L3_5_IT_3	TOLLIP	0.09	0.07	1.43	0.151	0.999
Tau	EN_L5_6_NP	TOLLIP	0.01	0.10	0.07	0.946	1
Tau	EN_L6B	TOLLIP	0.07	0.10	0.76	0.447	1
Tau	EN_L6_CT	TOLLIP	0.10	0.09	1.12	0.264	1
Tau	EN_L6_IT_1	TOLLIP	0.01	0.09	0.10	0.921	1
Tau	EN_L6_IT_2	TOLLIP	0.21	0.09	2.28	0.0226	0.997
Tau	Endo	TOLLIP	0.04	0.64	0.06	0.952	0.993
Tau	IN_ADARB2	TOLLIP	0.14	0.10	1.35	0.178	1
Tau	IN_LAMP5_LHX6	TOLLIP	-0.04	0.12	-0.36	0.719	1
Tau	IN_LAMP5_RELN	TOLLIP	0.30	0.09	3.29	0.00101	0.996
Tau	IN_PVALB	TOLLIP	0.09	0.07	1.26	0.209	1
Tau	IN_PVALB_CHC	TOLLIP	0.12	0.12	1.04	0.297	1
Tau	IN_SST	TOLLIP	0.08	0.08	1.03	0.302	1
Tau	IN_VIP	TOLLIP	0.16	0.06	2.63	0.00861	1
Tau	Micro	TOLLIP	0.13	0.11	1.15	0.25	0.999
Tau	OPC	TOLLIP	0.05	0.07	0.68	0.494	0.935
Tau	Oligo	TOLLIP	0.02	0.06	0.35	0.727	1
Tau	PC	TOLLIP	-0.05	0.44	-0.10	0.918	0.99
Tau	Astro	TOM1	0.06	0.07	0.88	0.38	0.915
Tau	EN_L2_3_IT	TOM1	-0.01	0.06	-0.12	0.906	1
Tau	EN_L3_5_IT_1	TOM1	0.13	0.10	1.34	0.181	0.999
Tau	EN_L3_5_IT_2	TOM1	0.09	0.07	1.21	0.228	1
Tau	EN_L3_5_IT_3	TOM1	-0.10	0.07	-1.37	0.172	0.999
Tau	EN_L5_6_NP	TOM1	-0.03	0.11	-0.27	0.787	1
Tau	EN_L6B	TOM1	0.08	0.14	0.59	0.552	1
Tau	EN_L6_CT	TOM1	-0.01	0.13	-0.10	0.918	1
Tau	EN_L6_IT_1	TOM1	0.03	0.13	0.23	0.815	1
Tau	EN_L6_IT_2	TOM1	-0.11	0.14	-0.78	0.434	0.997
Tau	Endo	TOM1	0.61	0.52	1.19	0.236	0.899
Tau	IN_ADARB2	TOM1	0.19	0.10	1.80	0.0717	1
Tau	IN_LAMP5_LHX6	TOM1	0.04	0.13	0.30	0.763	1
Tau	IN_LAMP5_RELN	TOM1	0.10	0.09	1.04	0.296	0.996
Tau	IN_PVALB	TOM1	-0.06	0.06	-0.91	0.363	1
Tau	IN_PVALB_CHC	TOM1	0.11	0.12	0.90	0.37	1
Tau	IN_SST	TOM1	0.04	0.09	0.41	0.684	1
Tau	IN_VIP	TOM1	-0.06	0.06	-1.03	0.305	1
Tau	Micro	TOM1	-0.01	0.14	-0.08	0.933	0.999
Tau	OPC	TOM1	0.08	0.09	0.87	0.386	0.914
Tau	Oligo	TOM1	-0.00	0.06	-0.02	0.983	1
Tau	Astro	TOM1L1	-0.07	0.10	-0.69	0.488	0.924
Tau	EN_L2_3_IT	TOM1L1	-0.01	0.06	-0.25	0.803	1
Tau	EN_L3_5_IT_1	TOM1L1	0.05	0.06	0.74	0.457	0.999
Tau	EN_L3_5_IT_2	TOM1L1	0.04	0.07	0.58	0.56	1
Tau	EN_L3_5_IT_3	TOM1L1	-0.04	0.08	-0.45	0.652	0.999
Tau	EN_L5_6_NP	TOM1L1	-0.10	0.08	-1.21	0.225	1
Tau	EN_L6B	TOM1L1	0.08	0.11	0.71	0.475	1
Tau	EN_L6_CT	TOM1L1	0.04	0.09	0.48	0.634	1
Tau	EN_L6_IT_1	TOM1L1	0.02	0.07	0.33	0.744	1
Tau	EN_L6_IT_2	TOM1L1	-0.02	0.08	-0.22	0.822	0.997
Tau	IN_ADARB2	TOM1L1	0.09	0.12	0.75	0.453	1
Tau	IN_LAMP5_LHX6	TOM1L1	0.10	0.15	0.67	0.503	1
Tau	IN_LAMP5_RELN	TOM1L1	0.09	0.13	0.68	0.496	0.996
Tau	IN_PVALB	TOM1L1	0.08	0.10	0.80	0.426	1
Tau	IN_PVALB_CHC	TOM1L1	0.12	0.15	0.82	0.415	1
Tau	IN_SST	TOM1L1	-0.01	0.09	-0.05	0.956	1
Tau	IN_VIP	TOM1L1	0.00	0.09	0.00	0.998	1
Tau	Micro	TOM1L1	-0.15	0.16	-0.98	0.326	0.999
Tau	OPC	TOM1L1	-0.10	0.09	-1.14	0.255	0.87
Tau	Oligo	TOM1L1	0.02	0.11	0.14	0.889	1
Tau	PC	TOM1L1	-0.21	0.19	-1.08	0.279	0.879
Tau	VLMC	TOM1L1	0.15	0.18	0.81	0.42	0.999
Tau	Astro	TOM1L2	-0.02	0.06	-0.33	0.743	0.968
Tau	EN_L2_3_IT	TOM1L2	0.01	0.04	0.33	0.745	1
Tau	EN_L3_5_IT_1	TOM1L2	-0.05	0.05	-0.97	0.332	0.999
Tau	EN_L3_5_IT_2	TOM1L2	0.01	0.04	0.13	0.898	1
Tau	EN_L3_5_IT_3	TOM1L2	-0.02	0.04	-0.35	0.725	0.999
Tau	EN_L5_6_NP	TOM1L2	0.03	0.06	0.42	0.673	1
Tau	EN_L6B	TOM1L2	-0.01	0.07	-0.17	0.862	1
Tau	EN_L6_CT	TOM1L2	0.02	0.06	0.26	0.796	1
Tau	EN_L6_IT_1	TOM1L2	-0.03	0.06	-0.56	0.576	1
Tau	EN_L6_IT_2	TOM1L2	-0.07	0.07	-1.00	0.317	0.997
Tau	Endo	TOM1L2	0.07	0.17	0.40	0.688	0.972
Tau	IN_ADARB2	TOM1L2	0.03	0.06	0.59	0.553	1
Tau	IN_LAMP5_LHX6	TOM1L2	0.01	0.06	0.13	0.898	1
Tau	IN_LAMP5_RELN	TOM1L2	0.07	0.06	1.21	0.225	0.996
Tau	IN_PVALB	TOM1L2	0.02	0.04	0.55	0.581	1
Tau	IN_PVALB_CHC	TOM1L2	0.01	0.07	0.19	0.846	1
Tau	IN_SST	TOM1L2	-0.05	0.05	-1.08	0.281	1
Tau	IN_VIP	TOM1L2	0.03	0.04	0.69	0.491	1
Tau	Micro	TOM1L2	-0.01	0.09	-0.13	0.9	0.999
Tau	OPC	TOM1L2	-0.02	0.04	-0.47	0.636	0.955
Tau	Oligo	TOM1L2	0.02	0.04	0.53	0.599	1
Tau	PC	TOM1L2	0.19	0.14	1.34	0.181	0.848
Tau	PVM	TOM1L2	0.30	0.51	0.59	0.552	0.995
Tau	SMC	TOM1L2	0.62	0.76	0.82	0.411	0.885
Tau	VLMC	TOM1L2	-0.12	0.17	-0.68	0.498	0.999
Tau	Astro	TOMM20	0.07	0.06	1.17	0.242	0.886
Tau	EN_L2_3_IT	TOMM20	0.11	0.07	1.61	0.108	1
Tau	EN_L3_5_IT_1	TOMM20	0.06	0.08	0.85	0.396	0.999
Tau	EN_L3_5_IT_2	TOMM20	0.07	0.07	0.99	0.322	1
Tau	EN_L3_5_IT_3	TOMM20	0.07	0.07	1.05	0.295	0.999
Tau	EN_L5_6_NP	TOMM20	0.02	0.10	0.17	0.867	1
Tau	EN_L6B	TOMM20	0.15	0.09	1.63	0.103	1
Tau	EN_L6_CT	TOMM20	0.14	0.08	1.64	0.101	1
Tau	EN_L6_IT_1	TOMM20	0.12	0.08	1.43	0.152	1
Tau	EN_L6_IT_2	TOMM20	0.06	0.10	0.59	0.552	0.997
Tau	Endo	TOMM20	0.06	0.42	0.15	0.88	0.991
Tau	IN_ADARB2	TOMM20	0.18	0.08	2.21	0.0273	1
Tau	IN_LAMP5_LHX6	TOMM20	0.17	0.09	1.79	0.0733	1
Tau	IN_LAMP5_RELN	TOMM20	0.20	0.09	2.22	0.0264	0.996
Tau	IN_PVALB	TOMM20	0.11	0.07	1.52	0.128	1
Tau	IN_PVALB_CHC	TOMM20	0.06	0.10	0.55	0.579	1
Tau	IN_SST	TOMM20	0.11	0.07	1.54	0.123	1
Tau	IN_VIP	TOMM20	0.05	0.06	0.90	0.37	1
Tau	Micro	TOMM20	0.08	0.09	0.91	0.365	0.999
Tau	OPC	TOMM20	0.05	0.05	1.06	0.288	0.885
Tau	Oligo	TOMM20	0.07	0.05	1.48	0.138	1
Tau	PC	TOMM20	0.38	0.29	1.28	0.2	0.849
Tau	Astro	TOMM22	-0.02	0.14	-0.13	0.899	0.991
Tau	EN_L2_3_IT	TOMM22	0.09	0.11	0.83	0.405	1
Tau	EN_L3_5_IT_2	TOMM22	-0.04	0.11	-0.35	0.729	1
Tau	EN_L3_5_IT_3	TOMM22	-0.04	0.12	-0.34	0.737	0.999
Tau	EN_L6_IT_1	TOMM22	0.23	0.49	0.46	0.644	1
Tau	IN_PVALB	TOMM22	0.21	0.13	1.61	0.108	1
Tau	IN_SST	TOMM22	-0.04	0.15	-0.23	0.814	1
Tau	IN_VIP	TOMM22	0.07	0.12	0.56	0.573	1
Tau	OPC	TOMM22	0.07	0.15	0.49	0.621	0.951
Tau	Oligo	TOMM22	-0.01	0.08	-0.17	0.865	1
Tau	Astro	TOMM34	0.11	0.09	1.21	0.225	0.884
Tau	EN_L2_3_IT	TOMM34	0.02	0.06	0.37	0.715	1
Tau	EN_L3_5_IT_1	TOMM34	-0.01	0.12	-0.09	0.925	0.999
Tau	EN_L3_5_IT_2	TOMM34	-0.06	0.09	-0.63	0.527	1
Tau	EN_L3_5_IT_3	TOMM34	0.02	0.10	0.23	0.818	0.999
Tau	EN_L5_6_NP	TOMM34	-0.11	0.48	-0.24	0.811	1
Tau	EN_L6B	TOMM34	0.18	0.17	1.11	0.269	1
Tau	EN_L6_CT	TOMM34	0.05	0.16	0.30	0.768	1
Tau	EN_L6_IT_1	TOMM34	0.03	0.13	0.21	0.837	1
Tau	EN_L6_IT_2	TOMM34	0.07	0.17	0.40	0.692	0.997
Tau	IN_ADARB2	TOMM34	0.14	0.17	0.80	0.425	1
Tau	IN_LAMP5_RELN	TOMM34	0.02	0.15	0.14	0.887	1
Tau	IN_PVALB	TOMM34	-0.11	0.11	-1.00	0.319	1
Tau	IN_SST	TOMM34	-0.12	0.13	-0.92	0.36	1
Tau	IN_VIP	TOMM34	0.10	0.09	1.09	0.274	1
Tau	Micro	TOMM34	0.17	0.19	0.91	0.362	0.999
Tau	OPC	TOMM34	0.02	0.11	0.19	0.851	0.986
Tau	Oligo	TOMM34	0.03	0.08	0.36	0.721	1
Tau	Astro	TOMM40	0.13	0.08	1.53	0.126	0.862
Tau	EN_L2_3_IT	TOMM40	-0.04	0.06	-0.68	0.496	1
Tau	EN_L3_5_IT_1	TOMM40	-0.10	0.12	-0.83	0.408	0.999
Tau	EN_L3_5_IT_2	TOMM40	0.01	0.07	0.09	0.93	1
Tau	EN_L3_5_IT_3	TOMM40	-0.09	0.08	-1.15	0.251	0.999
Tau	EN_L5_6_NP	TOMM40	-0.02	0.14	-0.15	0.884	1
Tau	EN_L6B	TOMM40	-0.15	0.15	-0.98	0.325	1
Tau	EN_L6_CT	TOMM40	0.01	0.14	0.09	0.93	1
Tau	EN_L6_IT_1	TOMM40	-0.08	0.12	-0.69	0.489	1
Tau	EN_L6_IT_2	TOMM40	0.02	0.16	0.15	0.881	0.997
Tau	IN_ADARB2	TOMM40	-0.11	0.12	-0.96	0.335	1
Tau	IN_LAMP5_LHX6	TOMM40	0.14	0.14	0.94	0.346	1
Tau	IN_LAMP5_RELN	TOMM40	0.03	0.12	0.29	0.772	1
Tau	IN_PVALB	TOMM40	-0.11	0.08	-1.44	0.149	1
Tau	IN_PVALB_CHC	TOMM40	0.01	0.14	0.11	0.914	1
Tau	IN_SST	TOMM40	0.01	0.09	0.12	0.905	1
Tau	IN_VIP	TOMM40	-0.12	0.08	-1.58	0.113	1
Tau	Micro	TOMM40	0.09	0.14	0.66	0.51	0.999
Tau	OPC	TOMM40	-0.01	0.08	-0.10	0.92	0.995
Tau	Oligo	TOMM40	0.09	0.06	1.48	0.139	1
Tau	Astro	TOMM40L	0.07	0.11	0.63	0.527	0.928
Tau	EN_L2_3_IT	TOMM40L	0.01	0.07	0.11	0.909	1
Tau	EN_L3_5_IT_1	TOMM40L	-0.00	0.30	-0.01	0.995	0.999
Tau	EN_L3_5_IT_2	TOMM40L	0.07	0.10	0.65	0.515	1
Tau	EN_L3_5_IT_3	TOMM40L	0.15	0.11	1.45	0.146	0.999
Tau	EN_L6_IT_1	TOMM40L	-0.10	0.15	-0.62	0.533	1
Tau	IN_PVALB	TOMM40L	0.08	0.10	0.83	0.409	1
Tau	IN_SST	TOMM40L	0.09	0.15	0.62	0.534	1
Tau	IN_VIP	TOMM40L	0.14	0.11	1.28	0.202	1
Tau	Micro	TOMM40L	0.16	0.18	0.88	0.376	0.999
Tau	OPC	TOMM40L	0.20	0.15	1.37	0.172	0.841
Tau	Oligo	TOMM40L	0.09	0.10	0.91	0.363	1
Tau	Astro	TOMM7	0.02	0.07	0.22	0.828	0.981
Tau	EN_L2_3_IT	TOMM7	0.06	0.08	0.77	0.44	1
Tau	EN_L3_5_IT_1	TOMM7	0.07	0.09	0.85	0.396	0.999
Tau	EN_L3_5_IT_2	TOMM7	0.08	0.07	1.08	0.282	1
Tau	EN_L3_5_IT_3	TOMM7	0.10	0.08	1.15	0.249	0.999
Tau	EN_L5_6_NP	TOMM7	0.09	0.13	0.66	0.509	1
Tau	EN_L6B	TOMM7	0.25	0.13	1.94	0.0526	1
Tau	EN_L6_CT	TOMM7	0.01	0.12	0.10	0.923	1
Tau	EN_L6_IT_1	TOMM7	0.09	0.12	0.78	0.437	1
Tau	EN_L6_IT_2	TOMM7	0.21	0.12	1.80	0.0714	0.997
Tau	Endo	TOMM7	-0.35	0.49	-0.70	0.482	0.942
Tau	IN_ADARB2	TOMM7	0.18	0.12	1.50	0.133	1
Tau	IN_LAMP5_LHX6	TOMM7	0.00	0.14	0.02	0.984	1
Tau	IN_LAMP5_RELN	TOMM7	0.19	0.11	1.75	0.0809	0.996
Tau	IN_PVALB	TOMM7	0.03	0.09	0.33	0.744	1
Tau	IN_PVALB_CHC	TOMM7	0.02	0.13	0.14	0.89	1
Tau	IN_SST	TOMM7	0.04	0.10	0.45	0.655	1
Tau	IN_VIP	TOMM7	0.08	0.07	1.03	0.303	1
Tau	Micro	TOMM7	-0.27	0.11	-2.52	0.0118	0.999
Tau	OPC	TOMM7	-0.09	0.07	-1.32	0.186	0.848
Tau	Oligo	TOMM7	-0.02	0.05	-0.35	0.726	1
Tau	PC	TOMM7	-0.07	0.52	-0.14	0.889	0.986
Tau	Astro	TOMM70	0.03	0.05	0.50	0.619	0.95
Tau	EN_L2_3_IT	TOMM70	-0.01	0.04	-0.30	0.762	1
Tau	EN_L3_5_IT_1	TOMM70	0.00	0.06	0.08	0.935	0.999
Tau	EN_L3_5_IT_2	TOMM70	0.01	0.05	0.27	0.789	1
Tau	EN_L3_5_IT_3	TOMM70	0.06	0.05	1.17	0.243	0.999
Tau	EN_L5_6_NP	TOMM70	-0.06	0.08	-0.80	0.423	1
Tau	EN_L6B	TOMM70	0.03	0.09	0.33	0.738	1
Tau	EN_L6_CT	TOMM70	-0.04	0.08	-0.51	0.611	1
Tau	EN_L6_IT_1	TOMM70	0.09	0.07	1.16	0.248	1
Tau	EN_L6_IT_2	TOMM70	-0.03	0.10	-0.35	0.728	0.997
Tau	Endo	TOMM70	0.04	0.49	0.07	0.942	0.993
Tau	IN_ADARB2	TOMM70	0.10	0.08	1.26	0.208	1
Tau	IN_LAMP5_LHX6	TOMM70	0.00	0.08	0.01	0.993	1
Tau	IN_LAMP5_RELN	TOMM70	0.10	0.08	1.21	0.226	0.996
Tau	IN_PVALB	TOMM70	-0.09	0.06	-1.63	0.103	1
Tau	IN_PVALB_CHC	TOMM70	-0.12	0.10	-1.21	0.228	1
Tau	IN_SST	TOMM70	0.10	0.07	1.46	0.145	1
Tau	IN_VIP	TOMM70	0.02	0.05	0.37	0.71	1
Tau	Micro	TOMM70	0.02	0.10	0.16	0.877	0.999
Tau	OPC	TOMM70	0.11	0.05	2.07	0.0388	0.82
Tau	Oligo	TOMM70	0.05	0.04	1.23	0.22	1
Tau	PC	TOMM70	-0.26	0.50	-0.52	0.6	0.936
Tau	Astro	TONSL	0.17	0.13	1.30	0.192	0.88
Tau	EN_L2_3_IT	TONSL	0.04	0.09	0.47	0.636	1
Tau	EN_L3_5_IT_1	TONSL	-0.54	0.23	-2.29	0.0223	0.999
Tau	EN_L3_5_IT_2	TONSL	-0.10	0.11	-0.86	0.392	1
Tau	EN_L3_5_IT_3	TONSL	0.30	0.13	2.38	0.0173	0.999
Tau	EN_L6_IT_1	TONSL	0.34	0.41	0.82	0.413	1
Tau	IN_PVALB	TONSL	0.50	0.40	1.24	0.215	1
Tau	IN_VIP	TONSL	0.06	0.15	0.41	0.679	1
Tau	Oligo	TONSL	0.03	0.13	0.22	0.824	1
Tau	Adaptive	TOP1	0.35	0.29	1.21	0.226	0.999
Tau	Astro	TOP1	0.07	0.06	1.29	0.196	0.88
Tau	EN_L2_3_IT	TOP1	0.04	0.03	1.23	0.218	1
Tau	EN_L3_5_IT_1	TOP1	0.01	0.05	0.29	0.771	0.999
Tau	EN_L3_5_IT_2	TOP1	0.02	0.04	0.54	0.586	1
Tau	EN_L3_5_IT_3	TOP1	0.05	0.04	1.15	0.252	0.999
Tau	EN_L5_6_NP	TOP1	0.04	0.07	0.51	0.613	1
Tau	EN_L6B	TOP1	0.01	0.07	0.12	0.906	1
Tau	EN_L6_CT	TOP1	0.00	0.06	0.05	0.959	1
Tau	EN_L6_IT_1	TOP1	0.06	0.06	1.01	0.314	1
Tau	EN_L6_IT_2	TOP1	0.07	0.07	0.98	0.327	0.997
Tau	Endo	TOP1	0.19	0.13	1.51	0.131	0.845
Tau	IN_ADARB2	TOP1	0.08	0.06	1.25	0.21	1
Tau	IN_LAMP5_LHX6	TOP1	0.05	0.07	0.66	0.509	1
Tau	IN_LAMP5_RELN	TOP1	0.02	0.06	0.42	0.678	0.996
Tau	IN_PVALB	TOP1	-0.03	0.05	-0.61	0.544	1
Tau	IN_PVALB_CHC	TOP1	-0.03	0.08	-0.35	0.725	1
Tau	IN_SST	TOP1	0.03	0.05	0.57	0.568	1
Tau	IN_VIP	TOP1	0.06	0.05	1.40	0.16	1
Tau	Micro	TOP1	0.01	0.08	0.15	0.881	0.999
Tau	OPC	TOP1	0.07	0.06	1.21	0.227	0.863
Tau	Oligo	TOP1	0.03	0.05	0.72	0.47	1
Tau	PC	TOP1	0.15	0.15	1.02	0.308	0.885
Tau	PVM	TOP1	0.06	0.20	0.30	0.762	0.995
Tau	SMC	TOP1	0.52	0.31	1.69	0.0912	0.663
Tau	VLMC	TOP1	0.10	0.16	0.64	0.521	0.999
Tau	Astro	TOP1MT	0.08	0.09	0.89	0.375	0.914
Tau	EN_L2_3_IT	TOP1MT	-0.00	0.08	-0.07	0.948	1
Tau	EN_L3_5_IT_1	TOP1MT	-0.02	0.12	-0.20	0.84	0.999
Tau	EN_L3_5_IT_2	TOP1MT	0.05	0.09	0.57	0.568	1
Tau	EN_L3_5_IT_3	TOP1MT	0.02	0.08	0.19	0.847	0.999
Tau	EN_L5_6_NP	TOP1MT	0.01	0.12	0.09	0.926	1
Tau	EN_L6B	TOP1MT	0.04	0.14	0.31	0.755	1
Tau	EN_L6_CT	TOP1MT	-0.07	0.13	-0.50	0.615	1
Tau	EN_L6_IT_1	TOP1MT	-0.12	0.15	-0.79	0.431	1
Tau	IN_ADARB2	TOP1MT	0.15	0.13	1.12	0.264	1
Tau	IN_LAMP5_LHX6	TOP1MT	0.32	0.15	2.19	0.0288	1
Tau	IN_LAMP5_RELN	TOP1MT	-0.05	0.14	-0.36	0.719	0.999
Tau	IN_PVALB	TOP1MT	-0.01	0.09	-0.11	0.909	1
Tau	IN_SST	TOP1MT	0.04	0.10	0.38	0.702	1
Tau	IN_VIP	TOP1MT	0.03	0.08	0.33	0.744	1
Tau	OPC	TOP1MT	0.14	0.11	1.28	0.202	0.854
Tau	Oligo	TOP1MT	0.06	0.08	0.72	0.469	1
Tau	Adaptive	TOP2B	0.18	0.26	0.68	0.499	0.999
Tau	Astro	TOP2B	0.02	0.05	0.32	0.751	0.968
Tau	EN_L2_3_IT	TOP2B	0.06	0.05	1.42	0.155	1
Tau	EN_L3_5_IT_1	TOP2B	0.05	0.06	0.87	0.386	0.999
Tau	EN_L3_5_IT_2	TOP2B	0.06	0.06	1.03	0.302	1
Tau	EN_L3_5_IT_3	TOP2B	0.04	0.05	0.84	0.403	0.999
Tau	EN_L5_6_NP	TOP2B	-0.05	0.08	-0.57	0.565	1
Tau	EN_L6B	TOP2B	0.07	0.08	0.88	0.379	1
Tau	EN_L6_CT	TOP2B	0.05	0.07	0.76	0.445	1
Tau	EN_L6_IT_1	TOP2B	0.09	0.06	1.42	0.157	1
Tau	EN_L6_IT_2	TOP2B	0.10	0.08	1.33	0.185	0.997
Tau	Endo	TOP2B	0.15	0.13	1.13	0.257	0.899
Tau	IN_ADARB2	TOP2B	-0.00	0.07	-0.00	0.997	1
Tau	IN_LAMP5_LHX6	TOP2B	0.05	0.07	0.62	0.533	1
Tau	IN_LAMP5_RELN	TOP2B	-0.00	0.07	-0.06	0.949	1
Tau	IN_PVALB	TOP2B	0.02	0.06	0.35	0.724	1
Tau	IN_PVALB_CHC	TOP2B	-0.06	0.08	-0.82	0.414	1
Tau	IN_SST	TOP2B	0.07	0.06	1.21	0.226	1
Tau	IN_VIP	TOP2B	0.02	0.05	0.48	0.63	1
Tau	Micro	TOP2B	-0.01	0.06	-0.09	0.929	0.999
Tau	OPC	TOP2B	0.04	0.05	0.85	0.395	0.916
Tau	Oligo	TOP2B	0.06	0.04	1.64	0.1	1
Tau	PC	TOP2B	0.23	0.14	1.72	0.0857	0.75
Tau	PVM	TOP2B	-0.14	0.21	-0.66	0.511	0.995
Tau	SMC	TOP2B	-0.94	0.76	-1.25	0.213	0.802
Tau	VLMC	TOP2B	0.08	0.16	0.48	0.63	0.999
Tau	Astro	TOP3A	0.04	0.07	0.56	0.577	0.938
Tau	EN_L2_3_IT	TOP3A	0.00	0.05	0.11	0.916	1
Tau	EN_L3_5_IT_1	TOP3A	0.02	0.08	0.28	0.782	0.999
Tau	EN_L3_5_IT_2	TOP3A	0.00	0.06	0.03	0.973	1
Tau	EN_L3_5_IT_3	TOP3A	-0.01	0.06	-0.22	0.824	0.999
Tau	EN_L5_6_NP	TOP3A	-0.13	0.10	-1.37	0.171	1
Tau	EN_L6B	TOP3A	0.01	0.10	0.12	0.903	1
Tau	EN_L6_CT	TOP3A	-0.04	0.08	-0.53	0.593	1
Tau	EN_L6_IT_1	TOP3A	-0.03	0.09	-0.31	0.757	1
Tau	EN_L6_IT_2	TOP3A	0.04	0.12	0.37	0.711	0.997
Tau	Endo	TOP3A	-0.44	0.52	-0.85	0.395	0.933
Tau	IN_ADARB2	TOP3A	0.01	0.09	0.12	0.901	1
Tau	IN_LAMP5_LHX6	TOP3A	0.09	0.10	0.85	0.393	1
Tau	IN_LAMP5_RELN	TOP3A	0.02	0.09	0.17	0.863	1
Tau	IN_PVALB	TOP3A	0.03	0.06	0.50	0.62	1
Tau	IN_PVALB_CHC	TOP3A	-0.06	0.12	-0.51	0.609	1
Tau	IN_SST	TOP3A	-0.08	0.08	-1.04	0.299	1
Tau	IN_VIP	TOP3A	-0.00	0.07	-0.07	0.948	1
Tau	Micro	TOP3A	-0.05	0.11	-0.42	0.677	0.999
Tau	OPC	TOP3A	0.04	0.07	0.65	0.516	0.938
Tau	Oligo	TOP3A	-0.01	0.05	-0.10	0.917	1
Tau	Astro	TOP3B	0.06	0.08	0.72	0.468	0.922
Tau	EN_L2_3_IT	TOP3B	-0.07	0.07	-1.01	0.314	1
Tau	EN_L3_5_IT_1	TOP3B	-0.22	0.14	-1.59	0.111	0.999
Tau	EN_L3_5_IT_2	TOP3B	-0.08	0.09	-0.85	0.395	1
Tau	EN_L3_5_IT_3	TOP3B	0.03	0.10	0.32	0.748	0.999
Tau	EN_L5_6_NP	TOP3B	0.73	0.37	2.00	0.0458	1
Tau	EN_L6B	TOP3B	0.14	0.55	0.25	0.799	1
Tau	EN_L6_CT	TOP3B	-0.00	0.13	-0.03	0.975	1
Tau	EN_L6_IT_1	TOP3B	-0.03	0.14	-0.25	0.806	1
Tau	EN_L6_IT_2	TOP3B	0.04	0.35	0.10	0.919	0.997
Tau	IN_LAMP5_RELN	TOP3B	0.48	0.35	1.40	0.162	0.996
Tau	IN_PVALB	TOP3B	-0.13	0.11	-1.21	0.225	1
Tau	IN_SST	TOP3B	-0.07	0.12	-0.60	0.546	1
Tau	IN_VIP	TOP3B	0.12	0.11	1.08	0.281	1
Tau	Micro	TOP3B	-0.02	0.16	-0.12	0.901	0.999
Tau	OPC	TOP3B	0.13	0.11	1.26	0.208	0.854
Tau	Oligo	TOP3B	-0.01	0.07	-0.17	0.866	1
Tau	EN_L2_3_IT	TOPAZ1	-0.28	0.20	-1.41	0.158	1
Tau	EN_L3_5_IT_3	TOPAZ1	0.44	0.68	0.65	0.518	0.999
Tau	Astro	TOPBP1	0.08	0.06	1.27	0.205	0.881
Tau	EN_L2_3_IT	TOPBP1	0.06	0.06	1.14	0.256	1
Tau	EN_L3_5_IT_1	TOPBP1	0.17	0.09	1.82	0.0693	0.999
Tau	EN_L3_5_IT_2	TOPBP1	0.01	0.06	0.17	0.868	1
Tau	EN_L3_5_IT_3	TOPBP1	0.00	0.06	0.06	0.953	0.999
Tau	EN_L5_6_NP	TOPBP1	-0.09	0.11	-0.78	0.438	1
Tau	EN_L6B	TOPBP1	0.06	0.10	0.64	0.522	1
Tau	EN_L6_CT	TOPBP1	0.08	0.10	0.80	0.423	1
Tau	EN_L6_IT_1	TOPBP1	0.09	0.11	0.88	0.381	1
Tau	EN_L6_IT_2	TOPBP1	0.06	0.11	0.51	0.608	0.997
Tau	Endo	TOPBP1	0.06	0.56	0.11	0.909	0.992
Tau	IN_ADARB2	TOPBP1	0.09	0.10	0.89	0.375	1
Tau	IN_LAMP5_LHX6	TOPBP1	-0.00	0.12	-0.03	0.973	1
Tau	IN_LAMP5_RELN	TOPBP1	-0.13	0.10	-1.26	0.207	0.996
Tau	IN_PVALB	TOPBP1	0.01	0.07	0.21	0.835	1
Tau	IN_PVALB_CHC	TOPBP1	0.13	0.14	0.87	0.383	1
Tau	IN_SST	TOPBP1	0.03	0.08	0.32	0.749	1
Tau	IN_VIP	TOPBP1	-0.08	0.07	-1.15	0.249	1
Tau	Micro	TOPBP1	-0.04	0.08	-0.48	0.634	0.999
Tau	OPC	TOPBP1	0.08	0.06	1.41	0.157	0.841
Tau	Oligo	TOPBP1	0.12	0.05	2.58	0.00979	1
Tau	PC	TOPBP1	0.43	0.53	0.81	0.42	0.904
Tau	Astro	TOR1A	0.12	0.09	1.35	0.178	0.878
Tau	EN_L2_3_IT	TOR1A	-0.04	0.07	-0.61	0.543	1
Tau	EN_L3_5_IT_1	TOR1A	0.11	0.13	0.86	0.392	0.999
Tau	EN_L3_5_IT_2	TOR1A	-0.03	0.09	-0.32	0.75	1
Tau	EN_L3_5_IT_3	TOR1A	-0.01	0.10	-0.12	0.905	0.999
Tau	EN_L6B	TOR1A	-0.46	0.58	-0.79	0.427	1
Tau	EN_L6_CT	TOR1A	-0.00	0.37	-0.01	0.991	1
Tau	EN_L6_IT_1	TOR1A	-0.22	0.13	-1.68	0.0922	1
Tau	IN_ADARB2	TOR1A	0.12	0.15	0.77	0.442	1
Tau	IN_LAMP5_RELN	TOR1A	0.06	0.15	0.39	0.693	0.998
Tau	IN_PVALB	TOR1A	0.07	0.10	0.69	0.492	1
Tau	IN_SST	TOR1A	0.04	0.12	0.30	0.762	1
Tau	IN_VIP	TOR1A	-0.03	0.10	-0.26	0.796	1
Tau	Micro	TOR1A	0.16	0.14	1.13	0.259	0.999
Tau	OPC	TOR1A	-0.02	0.10	-0.17	0.868	0.986
Tau	Oligo	TOR1A	0.09	0.06	1.33	0.184	1
Tau	Astro	TOR1AIP1	0.03	0.06	0.50	0.616	0.95
Tau	EN_L2_3_IT	TOR1AIP1	0.02	0.05	0.43	0.671	1
Tau	EN_L3_5_IT_1	TOR1AIP1	0.03	0.09	0.32	0.749	0.999
Tau	EN_L3_5_IT_2	TOR1AIP1	-0.01	0.07	-0.20	0.844	1
Tau	EN_L3_5_IT_3	TOR1AIP1	0.03	0.07	0.38	0.704	0.999
Tau	EN_L5_6_NP	TOR1AIP1	0.08	0.14	0.56	0.573	1
Tau	EN_L6B	TOR1AIP1	0.05	0.13	0.40	0.69	1
Tau	EN_L6_CT	TOR1AIP1	0.11	0.11	1.01	0.31	1
Tau	EN_L6_IT_1	TOR1AIP1	-0.10	0.10	-0.99	0.32	1
Tau	EN_L6_IT_2	TOR1AIP1	0.04	0.15	0.26	0.797	0.997
Tau	Endo	TOR1AIP1	-0.72	0.56	-1.29	0.198	0.883
Tau	IN_ADARB2	TOR1AIP1	0.05	0.10	0.51	0.607	1
Tau	IN_LAMP5_LHX6	TOR1AIP1	-0.09	0.12	-0.71	0.48	1
Tau	IN_LAMP5_RELN	TOR1AIP1	0.11	0.09	1.19	0.235	0.996
Tau	IN_PVALB	TOR1AIP1	-0.03	0.07	-0.42	0.671	1
Tau	IN_PVALB_CHC	TOR1AIP1	-0.03	0.13	-0.22	0.823	1
Tau	IN_SST	TOR1AIP1	-0.05	0.08	-0.62	0.536	1
Tau	IN_VIP	TOR1AIP1	0.06	0.05	1.14	0.253	1
Tau	Micro	TOR1AIP1	0.01	0.09	0.08	0.938	0.999
Tau	OPC	TOR1AIP1	0.10	0.06	1.52	0.128	0.841
Tau	Oligo	TOR1AIP1	0.02	0.05	0.44	0.662	1
Tau	PC	TOR1AIP1	0.65	0.47	1.40	0.161	0.828
Tau	VLMC	TOR1AIP1	0.26	0.19	1.34	0.18	0.999
Tau	Astro	TOR1AIP2	0.03	0.05	0.52	0.606	0.946
Tau	EN_L2_3_IT	TOR1AIP2	0.04	0.04	1.05	0.293	1
Tau	EN_L3_5_IT_1	TOR1AIP2	-0.02	0.06	-0.37	0.712	0.999
Tau	EN_L3_5_IT_2	TOR1AIP2	0.03	0.05	0.49	0.623	1
Tau	EN_L3_5_IT_3	TOR1AIP2	0.01	0.05	0.17	0.861	0.999
Tau	EN_L5_6_NP	TOR1AIP2	0.12	0.08	1.40	0.161	1
Tau	EN_L6B	TOR1AIP2	0.02	0.10	0.15	0.877	1
Tau	EN_L6_CT	TOR1AIP2	-0.07	0.07	-1.01	0.315	1
Tau	EN_L6_IT_1	TOR1AIP2	0.03	0.07	0.45	0.651	1
Tau	EN_L6_IT_2	TOR1AIP2	-0.01	0.08	-0.17	0.865	0.997
Tau	Endo	TOR1AIP2	-0.09	0.15	-0.58	0.561	0.953
Tau	IN_ADARB2	TOR1AIP2	0.10	0.08	1.17	0.241	1
Tau	IN_LAMP5_LHX6	TOR1AIP2	0.05	0.09	0.50	0.616	1
Tau	IN_LAMP5_RELN	TOR1AIP2	0.11	0.08	1.49	0.136	0.996
Tau	IN_PVALB	TOR1AIP2	0.07	0.05	1.32	0.188	1
Tau	IN_PVALB_CHC	TOR1AIP2	0.02	0.09	0.25	0.801	1
Tau	IN_SST	TOR1AIP2	-0.04	0.06	-0.57	0.567	1
Tau	IN_VIP	TOR1AIP2	0.01	0.04	0.15	0.878	1
Tau	Micro	TOR1AIP2	0.02	0.08	0.25	0.804	0.999
Tau	OPC	TOR1AIP2	0.08	0.06	1.37	0.17	0.841
Tau	Oligo	TOR1AIP2	0.05	0.04	1.06	0.289	1
Tau	PC	TOR1AIP2	0.39	0.16	2.40	0.0166	0.576
Tau	PVM	TOR1AIP2	0.35	0.61	0.57	0.566	0.995
Tau	VLMC	TOR1AIP2	-0.76	0.38	-2.01	0.0443	0.999
Tau	Astro	TOR1B	0.18	0.07	2.43	0.015	0.833
Tau	EN_L2_3_IT	TOR1B	0.02	0.06	0.30	0.765	1
Tau	EN_L3_5_IT_1	TOR1B	0.04	0.10	0.44	0.662	0.999
Tau	EN_L3_5_IT_2	TOR1B	0.09	0.08	1.14	0.254	1
Tau	EN_L3_5_IT_3	TOR1B	-0.04	0.08	-0.49	0.621	0.999
Tau	EN_L5_6_NP	TOR1B	0.12	0.14	0.87	0.385	1
Tau	EN_L6B	TOR1B	-0.03	0.15	-0.21	0.831	1
Tau	EN_L6_CT	TOR1B	0.13	0.13	1.01	0.313	1
Tau	EN_L6_IT_1	TOR1B	0.05	0.12	0.46	0.649	1
Tau	EN_L6_IT_2	TOR1B	0.03	0.18	0.18	0.859	0.997
Tau	IN_ADARB2	TOR1B	0.11	0.12	0.90	0.37	1
Tau	IN_LAMP5_LHX6	TOR1B	-0.08	0.14	-0.59	0.557	1
Tau	IN_LAMP5_RELN	TOR1B	0.06	0.13	0.46	0.647	0.996
Tau	IN_PVALB	TOR1B	0.08	0.09	0.85	0.395	1
Tau	IN_PVALB_CHC	TOR1B	-0.12	0.16	-0.74	0.457	1
Tau	IN_SST	TOR1B	0.12	0.10	1.23	0.219	1
Tau	IN_VIP	TOR1B	0.09	0.07	1.25	0.21	1
Tau	Micro	TOR1B	-0.13	0.15	-0.83	0.408	0.999
Tau	OPC	TOR1B	-0.03	0.08	-0.43	0.664	0.961
Tau	Oligo	TOR1B	0.04	0.07	0.65	0.518	1
Tau	Astro	TOR2A	0.10	0.12	0.87	0.383	0.916
Tau	EN_L2_3_IT	TOR2A	-0.01	0.08	-0.16	0.875	1
Tau	EN_L3_5_IT_2	TOR2A	-0.00	0.12	-0.00	0.999	1
Tau	EN_L3_5_IT_3	TOR2A	0.03	0.13	0.23	0.817	0.999
Tau	IN_PVALB	TOR2A	0.11	0.15	0.73	0.465	1
Tau	IN_VIP	TOR2A	-0.24	0.13	-1.81	0.0697	1
Tau	OPC	TOR2A	-0.10	0.12	-0.86	0.392	0.914
Tau	Oligo	TOR2A	0.19	0.10	1.85	0.0637	1
Tau	Astro	TOR3A	0.09	0.09	1.08	0.282	0.893
Tau	EN_L2_3_IT	TOR3A	-0.03	0.06	-0.53	0.594	1
Tau	EN_L3_5_IT_1	TOR3A	0.21	0.14	1.55	0.122	0.999
Tau	EN_L3_5_IT_2	TOR3A	-0.04	0.09	-0.39	0.696	1
Tau	EN_L3_5_IT_3	TOR3A	-0.07	0.10	-0.75	0.454	0.999
Tau	EN_L5_6_NP	TOR3A	0.57	0.40	1.44	0.15	1
Tau	EN_L6B	TOR3A	0.03	0.50	0.05	0.957	1
Tau	EN_L6_CT	TOR3A	-0.04	0.43	-0.08	0.934	1
Tau	EN_L6_IT_1	TOR3A	0.00	0.15	0.02	0.983	1
Tau	IN_ADARB2	TOR3A	-0.06	0.15	-0.37	0.712	1
Tau	IN_LAMP5_RELN	TOR3A	0.20	0.14	1.35	0.176	0.996
Tau	IN_PVALB	TOR3A	-0.08	0.11	-0.69	0.489	1
Tau	IN_SST	TOR3A	-0.11	0.14	-0.75	0.454	1
Tau	IN_VIP	TOR3A	0.15	0.09	1.75	0.0801	1
Tau	Micro	TOR3A	-0.18	0.13	-1.41	0.16	0.999
Tau	OPC	TOR3A	-0.05	0.09	-0.59	0.553	0.941
Tau	Oligo	TOR3A	0.09	0.08	1.11	0.266	1
Tau	Adaptive	TOX	0.08	0.40	0.20	0.841	0.999
Tau	Astro	TOX	-0.06	0.07	-0.78	0.434	0.922
Tau	EN_L2_3_IT	TOX	0.15	0.14	1.07	0.283	1
Tau	EN_L3_5_IT_1	TOX	0.02	0.10	0.21	0.836	0.999
Tau	EN_L3_5_IT_2	TOX	0.02	0.05	0.39	0.693	1
Tau	EN_L3_5_IT_3	TOX	0.02	0.07	0.36	0.717	0.999
Tau	EN_L5_6_NP	TOX	-0.07	0.07	-1.03	0.301	1
Tau	EN_L6B	TOX	-0.01	0.29	-0.04	0.969	1
Tau	EN_L6_CT	TOX	-0.03	0.08	-0.30	0.768	1
Tau	EN_L6_IT_1	TOX	0.11	0.18	0.64	0.525	1
Tau	EN_L6_IT_2	TOX	0.32	0.29	1.09	0.277	0.997
Tau	Endo	TOX	-0.11	0.20	-0.55	0.586	0.954
Tau	IN_ADARB2	TOX	0.04	0.19	0.22	0.826	1
Tau	IN_LAMP5_LHX6	TOX	-0.03	0.07	-0.36	0.722	1
Tau	IN_LAMP5_RELN	TOX	-0.11	0.09	-1.29	0.197	0.996
Tau	IN_PVALB	TOX	-0.03	0.13	-0.28	0.782	1
Tau	IN_PVALB_CHC	TOX	0.03	0.07	0.40	0.687	1
Tau	IN_SST	TOX	0.12	0.12	1.01	0.312	1
Tau	IN_VIP	TOX	-0.07	0.13	-0.50	0.616	1
Tau	Micro	TOX	0.22	0.18	1.26	0.207	0.999
Tau	OPC	TOX	-0.08	0.06	-1.29	0.198	0.852
Tau	Oligo	TOX	0.12	0.13	0.92	0.36	1
Tau	PVM	TOX	0.01	0.36	0.01	0.988	0.995
Tau	Astro	TOX2	-0.07	0.19	-0.39	0.696	0.962
Tau	EN_L2_3_IT	TOX2	0.03	0.14	0.19	0.849	1
Tau	EN_L3_5_IT_2	TOX2	-0.12	0.17	-0.69	0.491	1
Tau	EN_L3_5_IT_3	TOX2	0.01	0.11	0.10	0.92	0.999
Tau	EN_L6B	TOX2	-0.15	0.17	-0.86	0.392	1
Tau	EN_L6_CT	TOX2	0.10	0.18	0.54	0.589	1
Tau	EN_L6_IT_1	TOX2	-0.17	0.13	-1.31	0.191	1
Tau	Endo	TOX2	-0.18	0.26	-0.68	0.496	0.947
Tau	IN_ADARB2	TOX2	0.16	0.13	1.28	0.201	1
Tau	IN_LAMP5_LHX6	TOX2	0.06	0.06	0.92	0.358	1
Tau	IN_LAMP5_RELN	TOX2	0.07	0.06	1.14	0.253	0.996
Tau	IN_PVALB	TOX2	0.04	0.08	0.50	0.616	1
Tau	IN_PVALB_CHC	TOX2	0.06	0.08	0.66	0.508	1
Tau	IN_SST	TOX2	-0.02	0.12	-0.15	0.881	1
Tau	IN_VIP	TOX2	0.03	0.12	0.27	0.789	1
Tau	OPC	TOX2	-0.04	0.08	-0.46	0.644	0.957
Tau	Oligo	TOX2	0.07	0.13	0.53	0.593	1
Tau	Astro	TOX3	0.08	0.17	0.49	0.624	0.95
Tau	EN_L2_3_IT	TOX3	0.03	0.19	0.16	0.871	1
Tau	EN_L3_5_IT_2	TOX3	0.49	0.47	1.06	0.289	1
Tau	EN_L5_6_NP	TOX3	0.28	0.25	1.10	0.271	1
Tau	EN_L6_IT_1	TOX3	0.39	0.28	1.39	0.165	1
Tau	IN_ADARB2	TOX3	-0.02	0.09	-0.26	0.795	1
Tau	IN_LAMP5_LHX6	TOX3	0.12	0.09	1.45	0.147	1
Tau	IN_LAMP5_RELN	TOX3	0.05	0.09	0.63	0.527	0.996
Tau	IN_PVALB	TOX3	0.03	0.06	0.53	0.597	1
Tau	IN_PVALB_CHC	TOX3	-0.05	0.09	-0.52	0.605	1
Tau	IN_SST	TOX3	-0.06	0.08	-0.73	0.464	1
Tau	IN_VIP	TOX3	0.04	0.09	0.42	0.677	1
Tau	OPC	TOX3	0.07	0.07	1.03	0.301	0.89
Tau	Oligo	TOX3	0.05	0.14	0.36	0.718	1
Tau	Astro	TOX4	-0.02	0.07	-0.25	0.8	0.977
Tau	EN_L2_3_IT	TOX4	0.04	0.05	0.77	0.443	1
Tau	EN_L3_5_IT_1	TOX4	0.16	0.07	2.10	0.0354	0.999
Tau	EN_L3_5_IT_2	TOX4	0.04	0.06	0.76	0.448	1
Tau	EN_L3_5_IT_3	TOX4	0.05	0.07	0.72	0.47	0.999
Tau	EN_L5_6_NP	TOX4	0.15	0.12	1.32	0.187	1
Tau	EN_L6B	TOX4	0.16	0.12	1.34	0.181	1
Tau	EN_L6_CT	TOX4	-0.12	0.11	-1.10	0.273	1
Tau	EN_L6_IT_1	TOX4	-0.09	0.10	-0.94	0.349	1
Tau	EN_L6_IT_2	TOX4	-0.18	0.11	-1.63	0.103	0.997
Tau	Endo	TOX4	0.03	0.53	0.06	0.951	0.993
Tau	IN_ADARB2	TOX4	0.08	0.09	0.82	0.412	1
Tau	IN_LAMP5_LHX6	TOX4	0.06	0.12	0.49	0.622	1
Tau	IN_LAMP5_RELN	TOX4	-0.00	0.10	-0.05	0.96	1
Tau	IN_PVALB	TOX4	0.01	0.06	0.18	0.858	1
Tau	IN_PVALB_CHC	TOX4	0.09	0.13	0.74	0.459	1
Tau	IN_SST	TOX4	-0.02	0.08	-0.29	0.77	1
Tau	IN_VIP	TOX4	-0.01	0.06	-0.19	0.845	1
Tau	Micro	TOX4	0.03	0.11	0.31	0.758	0.999
Tau	OPC	TOX4	-0.05	0.06	-0.80	0.426	0.92
Tau	Oligo	TOX4	0.02	0.05	0.43	0.67	1
Tau	PC	TOX4	0.05	0.40	0.12	0.906	0.988
Tau	Astro	TP53	0.13	0.11	1.19	0.236	0.886
Tau	EN_L2_3_IT	TP53	0.07	0.10	0.67	0.503	1
Tau	EN_L3_5_IT_2	TP53	0.12	0.12	1.00	0.317	1
Tau	EN_L3_5_IT_3	TP53	-0.15	0.15	-0.97	0.332	0.999
Tau	EN_L6_IT_1	TP53	-0.24	0.46	-0.53	0.594	1
Tau	IN_PVALB	TP53	0.06	0.13	0.43	0.667	1
Tau	IN_VIP	TP53	0.05	0.13	0.39	0.699	1
Tau	Micro	TP53	-0.07	0.12	-0.63	0.531	0.999
Tau	OPC	TP53	0.06	0.12	0.48	0.631	0.954
Tau	Oligo	TP53	0.08	0.06	1.20	0.23	1
Tau	EN_L2_3_IT	TP53AIP1	-0.53	0.47	-1.12	0.264	1
Tau	Astro	TP53BP1	0.01	0.04	0.36	0.718	0.965
Tau	EN_L2_3_IT	TP53BP1	0.02	0.04	0.48	0.634	1
Tau	EN_L3_5_IT_1	TP53BP1	-0.00	0.05	-0.05	0.962	0.999
Tau	EN_L3_5_IT_2	TP53BP1	0.01	0.04	0.19	0.849	1
Tau	EN_L3_5_IT_3	TP53BP1	0.01	0.04	0.12	0.903	0.999
Tau	EN_L5_6_NP	TP53BP1	-0.08	0.07	-1.27	0.205	1
Tau	EN_L6B	TP53BP1	0.08	0.07	1.04	0.297	1
Tau	EN_L6_CT	TP53BP1	0.05	0.06	0.83	0.408	1
Tau	EN_L6_IT_1	TP53BP1	0.03	0.06	0.51	0.61	1
Tau	EN_L6_IT_2	TP53BP1	-0.00	0.07	-0.05	0.96	0.997
Tau	Endo	TP53BP1	0.03	0.43	0.07	0.947	0.993
Tau	IN_ADARB2	TP53BP1	0.09	0.05	1.64	0.101	1
Tau	IN_LAMP5_LHX6	TP53BP1	0.01	0.07	0.14	0.889	1
Tau	IN_LAMP5_RELN	TP53BP1	0.07	0.06	1.26	0.206	0.996
Tau	IN_PVALB	TP53BP1	-0.04	0.04	-0.90	0.366	1
Tau	IN_PVALB_CHC	TP53BP1	-0.03	0.06	-0.42	0.676	1
Tau	IN_SST	TP53BP1	0.03	0.05	0.72	0.471	1
Tau	IN_VIP	TP53BP1	-0.03	0.03	-0.88	0.38	1
Tau	Micro	TP53BP1	0.08	0.09	0.89	0.372	0.999
Tau	OPC	TP53BP1	-0.01	0.04	-0.13	0.898	0.993
Tau	Oligo	TP53BP1	0.01	0.03	0.20	0.844	1
Tau	PC	TP53BP1	0.08	0.14	0.53	0.598	0.936
Tau	VLMC	TP53BP1	-0.02	0.19	-0.09	0.926	0.999
Tau	Astro	TP53BP2	-0.04	0.06	-0.62	0.533	0.929
Tau	EN_L2_3_IT	TP53BP2	-0.03	0.09	-0.39	0.695	1
Tau	EN_L3_5_IT_1	TP53BP2	0.06	0.15	0.43	0.664	0.999
Tau	EN_L3_5_IT_2	TP53BP2	0.00	0.14	0.01	0.991	1
Tau	EN_L3_5_IT_3	TP53BP2	-0.02	0.13	-0.17	0.865	0.999
Tau	EN_L6B	TP53BP2	0.00	0.18	0.01	0.996	1
Tau	EN_L6_CT	TP53BP2	0.20	0.18	1.14	0.255	1
Tau	EN_L6_IT_1	TP53BP2	-0.20	0.17	-1.17	0.241	1
Tau	Endo	TP53BP2	-0.20	0.48	-0.41	0.683	0.972
Tau	IN_ADARB2	TP53BP2	-0.01	0.14	-0.10	0.924	1
Tau	IN_LAMP5_LHX6	TP53BP2	0.04	0.17	0.27	0.789	1
Tau	IN_LAMP5_RELN	TP53BP2	0.09	0.16	0.59	0.554	0.996
Tau	IN_PVALB	TP53BP2	0.07	0.10	0.74	0.46	1
Tau	IN_SST	TP53BP2	0.18	0.14	1.24	0.215	1
Tau	IN_VIP	TP53BP2	0.00	0.09	0.01	0.993	1
Tau	Micro	TP53BP2	-0.08	0.10	-0.76	0.45	0.999
Tau	OPC	TP53BP2	0.05	0.06	0.71	0.476	0.934
Tau	Oligo	TP53BP2	-0.02	0.05	-0.44	0.661	1
Tau	PC	TP53BP2	0.52	0.40	1.31	0.191	0.849
Tau	Astro	TP53I11	-0.04	0.15	-0.25	0.802	0.977
Tau	EN_L2_3_IT	TP53I11	-0.04	0.11	-0.38	0.702	1
Tau	EN_L3_5_IT_2	TP53I11	-0.14	0.13	-1.08	0.279	1
Tau	EN_L3_5_IT_3	TP53I11	-0.09	0.11	-0.81	0.418	0.999
Tau	EN_L5_6_NP	TP53I11	-0.03	0.13	-0.20	0.844	1
Tau	EN_L6_CT	TP53I11	-0.01	0.21	-0.04	0.966	1
Tau	IN_ADARB2	TP53I11	0.00	0.15	0.03	0.979	1
Tau	IN_LAMP5_RELN	TP53I11	0.07	0.12	0.59	0.557	0.996
Tau	IN_VIP	TP53I11	0.07	0.07	0.99	0.323	1
Tau	Micro	TP53I11	-0.13	0.14	-0.93	0.354	0.999
Tau	Oligo	TP53I11	-0.00	0.16	-0.01	0.989	1
Tau	Astro	TP53I3	0.05	0.11	0.47	0.638	0.953
Tau	EN_L2_3_IT	TP53I3	-0.13	0.13	-0.99	0.324	1
Tau	EN_L3_5_IT_2	TP53I3	0.04	0.38	0.11	0.913	1
Tau	EN_L3_5_IT_3	TP53I3	-0.17	0.52	-0.33	0.742	0.999
Tau	IN_PVALB	TP53I3	-0.28	0.56	-0.51	0.612	1
Tau	IN_VIP	TP53I3	0.06	0.17	0.34	0.733	1
Tau	Micro	TP53I3	-0.29	0.17	-1.66	0.0966	0.999
Tau	OPC	TP53I3	-0.02	0.12	-0.15	0.88	0.988
Tau	Oligo	TP53I3	-0.11	0.15	-0.77	0.442	1
Tau	Astro	TP53INP1	0.06	0.07	0.84	0.404	0.919
Tau	EN_L2_3_IT	TP53INP1	-0.07	0.12	-0.54	0.589	1
Tau	EN_L3_5_IT_2	TP53INP1	0.18	0.37	0.48	0.633	1
Tau	EN_L3_5_IT_3	TP53INP1	-0.06	0.14	-0.40	0.69	0.999
Tau	Endo	TP53INP1	-0.06	0.72	-0.08	0.938	0.993
Tau	IN_ADARB2	TP53INP1	0.08	0.13	0.59	0.557	1
Tau	IN_LAMP5_LHX6	TP53INP1	0.14	0.18	0.81	0.416	1
Tau	IN_LAMP5_RELN	TP53INP1	0.08	0.13	0.62	0.536	0.996
Tau	IN_PVALB	TP53INP1	-0.14	0.15	-0.91	0.361	1
Tau	IN_VIP	TP53INP1	-0.10	0.11	-0.90	0.368	1
Tau	Micro	TP53INP1	-0.18	0.18	-0.98	0.325	0.999
Tau	OPC	TP53INP1	0.09	0.09	1.01	0.315	0.893
Tau	Oligo	TP53INP1	0.03	0.07	0.41	0.684	1
Tau	PC	TP53INP1	-0.11	0.40	-0.27	0.79	0.973
Tau	Astro	TP53INP2	0.01	0.12	0.08	0.935	0.991
Tau	EN_L2_3_IT	TP53INP2	-0.09	0.09	-0.99	0.324	1
Tau	EN_L3_5_IT_2	TP53INP2	-0.19	0.13	-1.44	0.15	1
Tau	EN_L3_5_IT_3	TP53INP2	-0.18	0.13	-1.35	0.177	0.999
Tau	IN_PVALB	TP53INP2	0.02	0.14	0.12	0.906	1
Tau	IN_SST	TP53INP2	-0.22	0.17	-1.35	0.178	1
Tau	IN_VIP	TP53INP2	0.05	0.13	0.35	0.726	1
Tau	OPC	TP53INP2	0.05	0.14	0.36	0.718	0.973
Tau	Oligo	TP53INP2	-0.07	0.09	-0.77	0.438	1
Tau	Astro	TP53RK	0.05	0.08	0.58	0.565	0.938
Tau	EN_L2_3_IT	TP53RK	0.01	0.07	0.12	0.905	1
Tau	EN_L3_5_IT_1	TP53RK	0.14	0.12	1.17	0.243	0.999
Tau	EN_L3_5_IT_2	TP53RK	0.04	0.10	0.42	0.678	1
Tau	EN_L3_5_IT_3	TP53RK	0.03	0.11	0.27	0.788	0.999
Tau	EN_L5_6_NP	TP53RK	0.17	0.46	0.36	0.715	1
Tau	EN_L6B	TP53RK	-0.65	0.47	-1.39	0.166	1
Tau	EN_L6_CT	TP53RK	-0.18	0.48	-0.38	0.706	1
Tau	EN_L6_IT_1	TP53RK	0.02	0.14	0.12	0.906	1
Tau	IN_PVALB	TP53RK	0.17	0.11	1.51	0.131	1
Tau	IN_SST	TP53RK	0.18	0.13	1.41	0.159	1
Tau	IN_VIP	TP53RK	-0.01	0.10	-0.12	0.908	1
Tau	OPC	TP53RK	0.13	0.10	1.26	0.207	0.854
Tau	Oligo	TP53RK	0.14	0.08	1.86	0.0629	1
Tau	Astro	TP53TG5	0.01	0.10	0.12	0.901	0.991
Tau	EN_L2_3_IT	TP53TG5	-0.01	0.10	-0.13	0.895	1
Tau	EN_L3_5_IT_1	TP53TG5	-0.07	0.11	-0.64	0.524	0.999
Tau	EN_L3_5_IT_2	TP53TG5	-0.02	0.10	-0.23	0.821	1
Tau	EN_L3_5_IT_3	TP53TG5	-0.04	0.10	-0.41	0.679	0.999
Tau	EN_L5_6_NP	TP53TG5	0.08	0.15	0.51	0.612	1
Tau	EN_L6B	TP53TG5	0.16	0.13	1.18	0.238	1
Tau	EN_L6_CT	TP53TG5	0.12	0.15	0.78	0.438	1
Tau	EN_L6_IT_1	TP53TG5	0.20	0.13	1.48	0.138	1
Tau	EN_L6_IT_2	TP53TG5	0.03	0.17	0.17	0.869	0.997
Tau	IN_ADARB2	TP53TG5	-0.13	0.14	-0.89	0.372	1
Tau	IN_LAMP5_LHX6	TP53TG5	0.11	0.14	0.80	0.424	1
Tau	IN_LAMP5_RELN	TP53TG5	-0.01	0.13	-0.07	0.942	1
Tau	IN_PVALB	TP53TG5	0.14	0.10	1.38	0.167	1
Tau	IN_PVALB_CHC	TP53TG5	0.11	0.15	0.71	0.475	1
Tau	IN_SST	TP53TG5	0.17	0.12	1.43	0.153	1
Tau	IN_VIP	TP53TG5	0.03	0.11	0.31	0.754	1
Tau	Micro	TP53TG5	0.01	0.14	0.09	0.929	0.999
Tau	OPC	TP53TG5	-0.21	0.14	-1.48	0.139	0.841
Tau	Oligo	TP53TG5	-0.06	0.09	-0.71	0.477	1
Tau	PC	TP53TG5	0.38	0.40	0.94	0.346	0.892
Tau	Astro	TP63	0.10	0.22	0.47	0.635	0.952
Tau	EN_L2_3_IT	TP63	-0.04	0.19	-0.20	0.842	1
Tau	IN_PVALB	TP63	-0.08	0.19	-0.41	0.679	1
Tau	IN_PVALB_CHC	TP63	-0.33	0.23	-1.44	0.151	1
Tau	IN_VIP	TP63	-0.06	0.21	-0.29	0.768	1
Tau	OPC	TP63	-0.10	0.23	-0.42	0.674	0.964
Tau	Oligo	TP63	0.07	0.24	0.28	0.781	1
Tau	PC	TP63	-0.35	0.26	-1.34	0.181	0.848
Tau	VLMC	TP63	0.45	0.25	1.81	0.0696	0.999
Tau	Oligo	TP73	0.07	0.17	0.41	0.679	1
Tau	EN_L2_3_IT	TPBG	-0.03	0.17	-0.17	0.864	1
Tau	EN_L3_5_IT_2	TPBG	-0.03	0.10	-0.34	0.735	1
Tau	Oligo	TPBG	-0.01	0.17	-0.09	0.931	1
Tau	Astro	TPCN1	-0.02	0.11	-0.22	0.826	0.981
Tau	EN_L2_3_IT	TPCN1	0.02	0.05	0.32	0.747	1
Tau	EN_L3_5_IT_1	TPCN1	0.05	0.07	0.74	0.46	0.999
Tau	EN_L3_5_IT_2	TPCN1	0.07	0.07	1.04	0.298	1
Tau	EN_L3_5_IT_3	TPCN1	0.04	0.07	0.60	0.55	0.999
Tau	EN_L5_6_NP	TPCN1	0.07	0.12	0.56	0.573	1
Tau	EN_L6B	TPCN1	-0.01	0.11	-0.12	0.906	1
Tau	EN_L6_CT	TPCN1	-0.02	0.09	-0.23	0.817	1
Tau	EN_L6_IT_1	TPCN1	0.01	0.09	0.15	0.879	1
Tau	EN_L6_IT_2	TPCN1	0.16	0.11	1.47	0.142	0.997
Tau	IN_ADARB2	TPCN1	-0.05	0.09	-0.53	0.595	1
Tau	IN_LAMP5_LHX6	TPCN1	0.03	0.11	0.30	0.762	1
Tau	IN_LAMP5_RELN	TPCN1	-0.01	0.10	-0.13	0.897	1
Tau	IN_PVALB	TPCN1	-0.03	0.07	-0.41	0.683	1
Tau	IN_PVALB_CHC	TPCN1	-0.07	0.13	-0.58	0.559	1
Tau	IN_SST	TPCN1	-0.02	0.08	-0.26	0.792	1
Tau	IN_VIP	TPCN1	-0.05	0.07	-0.76	0.448	1
Tau	Micro	TPCN1	0.02	0.14	0.14	0.888	0.999
Tau	OPC	TPCN1	0.01	0.08	0.07	0.948	0.995
Tau	Oligo	TPCN1	0.01	0.05	0.15	0.877	1
Tau	PC	TPCN1	-0.08	0.18	-0.45	0.651	0.944
Tau	PVM	TPCN1	0.20	0.23	0.88	0.377	0.995
Tau	VLMC	TPCN1	-0.06	0.19	-0.29	0.771	0.999
Tau	Astro	TPCN2	0.15	0.15	1.01	0.313	0.896
Tau	EN_L2_3_IT	TPCN2	0.05	0.12	0.45	0.649	1
Tau	EN_L3_5_IT_2	TPCN2	0.08	0.14	0.55	0.58	1
Tau	EN_L3_5_IT_3	TPCN2	0.02	0.17	0.12	0.908	0.999
Tau	EN_L6_IT_1	TPCN2	0.05	0.54	0.09	0.929	1
Tau	IN_PVALB	TPCN2	0.00	0.16	0.00	0.999	1
Tau	OPC	TPCN2	0.12	0.14	0.84	0.403	0.917
Tau	Oligo	TPCN2	-0.13	0.14	-0.92	0.358	1
Tau	Adaptive	TPD52	-0.40	0.43	-0.93	0.352	0.999
Tau	Astro	TPD52	-0.01	0.10	-0.12	0.904	0.991
Tau	EN_L2_3_IT	TPD52	0.03	0.04	0.68	0.499	1
Tau	EN_L3_5_IT_1	TPD52	0.09	0.06	1.47	0.142	0.999
Tau	EN_L3_5_IT_2	TPD52	0.07	0.05	1.20	0.231	1
Tau	EN_L3_5_IT_3	TPD52	0.06	0.06	0.99	0.32	0.999
Tau	EN_L5_6_NP	TPD52	0.09	0.08	1.18	0.238	1
Tau	EN_L6B	TPD52	-0.02	0.10	-0.17	0.863	1
Tau	EN_L6_CT	TPD52	-0.05	0.08	-0.59	0.557	1
Tau	EN_L6_IT_1	TPD52	0.03	0.07	0.41	0.68	1
Tau	EN_L6_IT_2	TPD52	0.01	0.08	0.15	0.882	0.997
Tau	IN_ADARB2	TPD52	0.14	0.09	1.52	0.129	1
Tau	IN_LAMP5_LHX6	TPD52	0.03	0.13	0.20	0.841	1
Tau	IN_LAMP5_RELN	TPD52	0.07	0.10	0.68	0.499	0.996
Tau	IN_PVALB	TPD52	-0.01	0.06	-0.15	0.882	1
Tau	IN_PVALB_CHC	TPD52	0.07	0.09	0.71	0.475	1
Tau	IN_SST	TPD52	-0.01	0.07	-0.14	0.887	1
Tau	IN_VIP	TPD52	-0.05	0.06	-0.87	0.386	1
Tau	Micro	TPD52	0.03	0.17	0.19	0.847	0.999
Tau	OPC	TPD52	0.00	0.06	0.02	0.987	0.998
Tau	Oligo	TPD52	0.00	0.05	0.06	0.951	1
Tau	Astro	TPD52L1	0.02	0.08	0.21	0.835	0.982
Tau	EN_L2_3_IT	TPD52L1	-0.16	0.11	-1.46	0.145	1
Tau	EN_L3_5_IT_1	TPD52L1	0.14	0.27	0.53	0.596	0.999
Tau	EN_L3_5_IT_2	TPD52L1	0.08	0.14	0.58	0.563	1
Tau	EN_L3_5_IT_3	TPD52L1	-0.05	0.14	-0.39	0.693	0.999
Tau	EN_L6B	TPD52L1	-0.01	0.22	-0.04	0.969	1
Tau	EN_L6_CT	TPD52L1	0.09	0.24	0.38	0.707	1
Tau	EN_L6_IT_1	TPD52L1	-0.30	0.23	-1.31	0.19	1
Tau	Endo	TPD52L1	0.11	0.21	0.54	0.591	0.955
Tau	IN_ADARB2	TPD52L1	-0.12	0.14	-0.84	0.4	1
Tau	IN_LAMP5_LHX6	TPD52L1	-0.13	0.10	-1.33	0.183	1
Tau	IN_LAMP5_RELN	TPD52L1	-0.16	0.12	-1.35	0.178	0.996
Tau	IN_PVALB	TPD52L1	0.03	0.17	0.16	0.872	1
Tau	IN_SST	TPD52L1	0.13	0.16	0.81	0.419	1
Tau	IN_VIP	TPD52L1	-0.11	0.10	-1.17	0.243	1
Tau	Micro	TPD52L1	0.20	0.19	1.10	0.273	0.999
Tau	OPC	TPD52L1	0.11	0.18	0.62	0.538	0.939
Tau	Oligo	TPD52L1	0.42	0.15	2.87	0.00409	1
Tau	Astro	TPD52L2	-0.07	0.07	-0.89	0.374	0.913
Tau	EN_L2_3_IT	TPD52L2	0.05	0.05	0.99	0.324	1
Tau	EN_L3_5_IT_1	TPD52L2	0.10	0.08	1.24	0.216	0.999
Tau	EN_L3_5_IT_2	TPD52L2	0.00	0.06	0.06	0.956	1
Tau	EN_L3_5_IT_3	TPD52L2	-0.00	0.06	-0.05	0.957	0.999
Tau	EN_L5_6_NP	TPD52L2	0.11	0.10	1.11	0.266	1
Tau	EN_L6B	TPD52L2	0.13	0.10	1.25	0.211	1
Tau	EN_L6_CT	TPD52L2	0.06	0.09	0.59	0.554	1
Tau	EN_L6_IT_1	TPD52L2	-0.00	0.08	-0.00	0.997	1
Tau	EN_L6_IT_2	TPD52L2	0.14	0.10	1.40	0.161	0.997
Tau	Endo	TPD52L2	-0.60	0.49	-1.23	0.22	0.899
Tau	IN_ADARB2	TPD52L2	0.10	0.09	1.12	0.263	1
Tau	IN_LAMP5_LHX6	TPD52L2	0.06	0.11	0.57	0.566	1
Tau	IN_LAMP5_RELN	TPD52L2	0.16	0.09	1.76	0.0777	0.996
Tau	IN_PVALB	TPD52L2	0.05	0.06	0.84	0.401	1
Tau	IN_PVALB_CHC	TPD52L2	0.10	0.11	0.95	0.341	1
Tau	IN_SST	TPD52L2	0.03	0.08	0.39	0.694	1
Tau	IN_VIP	TPD52L2	0.01	0.06	0.14	0.887	1
Tau	Micro	TPD52L2	0.03	0.12	0.26	0.793	0.999
Tau	OPC	TPD52L2	-0.04	0.07	-0.60	0.548	0.941
Tau	Oligo	TPD52L2	-0.08	0.05	-1.47	0.14	1
Tau	Astro	TPGS1	0.18	0.09	2.02	0.0433	0.844
Tau	EN_L2_3_IT	TPGS1	-0.12	0.08	-1.55	0.12	1
Tau	EN_L3_5_IT_1	TPGS1	0.00	0.16	0.01	0.993	0.999
Tau	EN_L3_5_IT_2	TPGS1	-0.03	0.10	-0.29	0.769	1
Tau	EN_L3_5_IT_3	TPGS1	-0.01	0.13	-0.06	0.953	0.999
Tau	EN_L6_IT_1	TPGS1	0.01	0.38	0.02	0.985	1
Tau	IN_PVALB	TPGS1	-0.00	0.11	-0.04	0.968	1
Tau	IN_SST	TPGS1	-0.05	0.14	-0.34	0.736	1
Tau	IN_VIP	TPGS1	-0.02	0.09	-0.20	0.845	1
Tau	Micro	TPGS1	0.20	0.14	1.42	0.154	0.999
Tau	OPC	TPGS1	-0.09	0.10	-0.85	0.397	0.917
Tau	Oligo	TPGS1	0.02	0.06	0.28	0.783	1
Tau	Astro	TPGS2	0.04	0.07	0.55	0.582	0.939
Tau	EN_L2_3_IT	TPGS2	0.10	0.05	1.92	0.055	1
Tau	EN_L3_5_IT_1	TPGS2	0.11	0.09	1.29	0.197	0.999
Tau	EN_L3_5_IT_2	TPGS2	0.02	0.06	0.26	0.796	1
Tau	EN_L3_5_IT_3	TPGS2	0.06	0.06	0.91	0.365	0.999
Tau	EN_L5_6_NP	TPGS2	0.20	0.10	2.09	0.0368	1
Tau	EN_L6B	TPGS2	-0.02	0.09	-0.26	0.791	1
Tau	EN_L6_CT	TPGS2	0.05	0.08	0.59	0.555	1
Tau	EN_L6_IT_1	TPGS2	0.10	0.08	1.20	0.23	1
Tau	EN_L6_IT_2	TPGS2	0.08	0.09	0.80	0.424	0.997
Tau	Endo	TPGS2	-0.80	0.65	-1.23	0.217	0.899
Tau	IN_ADARB2	TPGS2	0.05	0.09	0.58	0.563	1
Tau	IN_LAMP5_LHX6	TPGS2	0.09	0.10	0.90	0.37	1
Tau	IN_LAMP5_RELN	TPGS2	0.13	0.09	1.49	0.135	0.996
Tau	IN_PVALB	TPGS2	0.05	0.06	0.86	0.39	1
Tau	IN_PVALB_CHC	TPGS2	-0.14	0.12	-1.15	0.252	1
Tau	IN_SST	TPGS2	-0.00	0.07	-0.07	0.944	1
Tau	IN_VIP	TPGS2	0.01	0.06	0.17	0.868	1
Tau	Micro	TPGS2	-0.08	0.10	-0.79	0.43	0.999
Tau	OPC	TPGS2	-0.05	0.07	-0.79	0.427	0.92
Tau	Oligo	TPGS2	0.09	0.06	1.43	0.152	1
Tau	PC	TPGS2	0.19	0.43	0.46	0.647	0.944
Tau	VLMC	TPGS2	0.22	0.19	1.19	0.236	0.999
Tau	Astro	TPH1	-0.14	0.17	-0.81	0.42	0.919
Tau	EN_L2_3_IT	TPH1	-0.00	0.22	-0.02	0.984	1
Tau	EN_L3_5_IT_2	TPH1	-0.71	0.64	-1.10	0.27	1
Tau	Oligo	TPH1	-0.14	0.23	-0.61	0.541	1
Tau	Astro	TPH2	0.17	0.17	1.02	0.309	0.895
Tau	EN_L2_3_IT	TPH2	0.15	0.13	1.10	0.271	1
Tau	EN_L3_5_IT_2	TPH2	0.32	0.15	2.14	0.0323	1
Tau	EN_L3_5_IT_3	TPH2	0.22	0.18	1.25	0.21	0.999
Tau	IN_SST	TPH2	0.03	0.14	0.20	0.845	1
Tau	IN_VIP	TPH2	0.03	0.16	0.16	0.869	1
Tau	Oligo	TPH2	0.16	0.17	0.96	0.337	1
Tau	Astro	TPI1	0.02	0.09	0.23	0.817	0.981
Tau	EN_L2_3_IT	TPI1	-0.07	0.08	-0.96	0.337	1
Tau	EN_L3_5_IT_1	TPI1	-0.10	0.10	-0.93	0.353	0.999
Tau	EN_L3_5_IT_2	TPI1	-0.02	0.09	-0.21	0.837	1
Tau	EN_L3_5_IT_3	TPI1	0.01	0.08	0.09	0.931	0.999
Tau	EN_L5_6_NP	TPI1	-0.03	0.15	-0.22	0.829	1
Tau	EN_L6B	TPI1	0.09	0.17	0.54	0.589	1
Tau	EN_L6_CT	TPI1	-0.12	0.15	-0.80	0.425	1
Tau	EN_L6_IT_1	TPI1	0.02	0.13	0.18	0.856	1
Tau	EN_L6_IT_2	TPI1	0.04	0.14	0.28	0.782	0.997
Tau	Endo	TPI1	-0.11	0.61	-0.17	0.862	0.987
Tau	IN_ADARB2	TPI1	0.18	0.14	1.25	0.213	1
Tau	IN_LAMP5_LHX6	TPI1	0.07	0.15	0.47	0.635	1
Tau	IN_LAMP5_RELN	TPI1	0.02	0.11	0.18	0.861	1
Tau	IN_PVALB	TPI1	-0.05	0.09	-0.53	0.599	1
Tau	IN_PVALB_CHC	TPI1	0.05	0.15	0.35	0.729	1
Tau	IN_SST	TPI1	-0.02	0.11	-0.18	0.861	1
Tau	IN_VIP	TPI1	-0.07	0.09	-0.72	0.469	1
Tau	Micro	TPI1	-0.02	0.13	-0.17	0.865	0.999
Tau	OPC	TPI1	-0.17	0.10	-1.74	0.0827	0.834
Tau	Oligo	TPI1	-0.07	0.07	-1.04	0.297	1
Tau	PC	TPI1	0.62	0.38	1.60	0.109	0.772
Tau	Adaptive	TPK1	-0.25	0.46	-0.54	0.588	0.999
Tau	Astro	TPK1	0.10	0.07	1.54	0.124	0.862
Tau	EN_L2_3_IT	TPK1	0.04	0.06	0.69	0.487	1
Tau	EN_L3_5_IT_1	TPK1	0.03	0.06	0.41	0.681	0.999
Tau	EN_L3_5_IT_2	TPK1	-0.01	0.06	-0.14	0.885	1
Tau	EN_L3_5_IT_3	TPK1	-0.04	0.07	-0.66	0.512	0.999
Tau	EN_L5_6_NP	TPK1	0.12	0.09	1.31	0.191	1
Tau	EN_L6B	TPK1	0.03	0.11	0.31	0.755	1
Tau	EN_L6_CT	TPK1	0.09	0.09	0.92	0.359	1
Tau	EN_L6_IT_1	TPK1	-0.06	0.10	-0.61	0.543	1
Tau	EN_L6_IT_2	TPK1	0.01	0.10	0.07	0.942	0.997
Tau	Endo	TPK1	0.06	0.15	0.39	0.699	0.973
Tau	IN_ADARB2	TPK1	0.04	0.09	0.48	0.628	1
Tau	IN_LAMP5_LHX6	TPK1	0.03	0.09	0.38	0.704	1
Tau	IN_LAMP5_RELN	TPK1	0.10	0.08	1.23	0.218	0.996
Tau	IN_PVALB	TPK1	0.00	0.06	0.02	0.988	1
Tau	IN_PVALB_CHC	TPK1	0.07	0.11	0.70	0.487	1
Tau	IN_SST	TPK1	0.03	0.06	0.53	0.599	1
Tau	IN_VIP	TPK1	0.02	0.06	0.37	0.714	1
Tau	Micro	TPK1	-0.00	0.07	-0.04	0.967	0.999
Tau	OPC	TPK1	0.00	0.06	0.07	0.944	0.995
Tau	Oligo	TPK1	0.00	0.06	0.07	0.943	1
Tau	PC	TPK1	-0.66	0.49	-1.35	0.178	0.845
Tau	PVM	TPK1	0.18	0.18	1.00	0.318	0.995
Tau	VLMC	TPK1	0.19	0.22	0.87	0.383	0.999
Tau	Astro	TPM1	0.03	0.08	0.41	0.681	0.961
Tau	EN_L2_3_IT	TPM1	-0.02	0.04	-0.47	0.636	1
Tau	EN_L3_5_IT_1	TPM1	0.02	0.06	0.30	0.763	0.999
Tau	EN_L3_5_IT_2	TPM1	0.03	0.05	0.64	0.521	1
Tau	EN_L3_5_IT_3	TPM1	0.11	0.05	2.33	0.0198	0.999
Tau	EN_L5_6_NP	TPM1	0.04	0.08	0.54	0.591	1
Tau	EN_L6B	TPM1	-0.03	0.09	-0.41	0.682	1
Tau	EN_L6_CT	TPM1	0.00	0.08	0.00	0.998	1
Tau	EN_L6_IT_1	TPM1	0.04	0.07	0.62	0.536	1
Tau	EN_L6_IT_2	TPM1	-0.03	0.08	-0.31	0.76	0.997
Tau	Endo	TPM1	-0.14	0.12	-1.16	0.245	0.899
Tau	IN_ADARB2	TPM1	0.07	0.08	0.82	0.413	1
Tau	IN_LAMP5_LHX6	TPM1	-0.01	0.07	-0.21	0.835	1
Tau	IN_LAMP5_RELN	TPM1	0.08	0.07	1.15	0.25	0.996
Tau	IN_PVALB	TPM1	-0.00	0.05	-0.08	0.934	1
Tau	IN_PVALB_CHC	TPM1	0.10	0.07	1.34	0.181	1
Tau	IN_SST	TPM1	0.01	0.05	0.14	0.888	1
Tau	IN_VIP	TPM1	0.05	0.04	1.15	0.251	1
Tau	Micro	TPM1	-0.03	0.12	-0.25	0.806	0.999
Tau	OPC	TPM1	0.03	0.07	0.46	0.645	0.957
Tau	Oligo	TPM1	0.19	0.10	1.89	0.0586	1
Tau	PC	TPM1	0.05	0.17	0.27	0.788	0.972
Tau	SMC	TPM1	0.57	0.30	1.90	0.0569	0.573
Tau	VLMC	TPM1	-0.09	0.16	-0.56	0.577	0.999
Tau	Astro	TPM2	0.02	0.15	0.16	0.869	0.987
Tau	EN_L2_3_IT	TPM2	0.01	0.14	0.10	0.917	1
Tau	EN_L3_5_IT_2	TPM2	0.23	0.13	1.68	0.0937	1
Tau	EN_L3_5_IT_3	TPM2	-0.24	0.15	-1.57	0.116	0.999
Tau	IN_LAMP5_RELN	TPM2	-0.22	0.47	-0.47	0.64	0.996
Tau	IN_PVALB	TPM2	-0.02	0.17	-0.10	0.918	1
Tau	IN_SST	TPM2	0.09	0.17	0.50	0.615	1
Tau	IN_VIP	TPM2	0.02	0.15	0.12	0.902	1
Tau	Micro	TPM2	-0.33	0.19	-1.70	0.089	0.999
Tau	OPC	TPM2	-0.05	0.13	-0.35	0.725	0.974
Tau	Oligo	TPM2	0.00	0.16	0.01	0.992	1
Tau	PC	TPM2	-0.91	0.38	-2.43	0.0151	0.55
Tau	SMC	TPM2	-0.28	0.35	-0.78	0.434	0.9
Tau	Astro	TPM3	0.09	0.07	1.24	0.216	0.881
Tau	EN_L2_3_IT	TPM3	0.02	0.06	0.41	0.679	1
Tau	EN_L3_5_IT_1	TPM3	-0.00	0.07	-0.06	0.949	0.999
Tau	EN_L3_5_IT_2	TPM3	0.07	0.06	1.19	0.232	1
Tau	EN_L3_5_IT_3	TPM3	0.01	0.06	0.21	0.831	0.999
Tau	EN_L5_6_NP	TPM3	0.05	0.09	0.54	0.586	1
Tau	EN_L6B	TPM3	-0.10	0.10	-1.03	0.305	1
Tau	EN_L6_CT	TPM3	-0.05	0.10	-0.51	0.608	1
Tau	EN_L6_IT_1	TPM3	0.01	0.08	0.08	0.935	1
Tau	EN_L6_IT_2	TPM3	0.01	0.11	0.05	0.962	0.997
Tau	Endo	TPM3	0.07	0.15	0.51	0.609	0.958
Tau	IN_ADARB2	TPM3	0.10	0.09	1.11	0.268	1
Tau	IN_LAMP5_LHX6	TPM3	0.13	0.09	1.40	0.161	1
Tau	IN_LAMP5_RELN	TPM3	0.10	0.09	1.19	0.235	0.996
Tau	IN_PVALB	TPM3	0.05	0.06	0.72	0.474	1
Tau	IN_PVALB_CHC	TPM3	-0.01	0.10	-0.10	0.918	1
Tau	IN_SST	TPM3	0.00	0.07	0.07	0.947	1
Tau	IN_VIP	TPM3	0.02	0.06	0.26	0.793	1
Tau	Micro	TPM3	-0.03	0.08	-0.35	0.729	0.999
Tau	OPC	TPM3	0.04	0.08	0.57	0.569	0.944
Tau	Oligo	TPM3	-0.02	0.05	-0.28	0.779	1
Tau	PC	TPM3	0.03	0.36	0.09	0.93	0.991
Tau	PVM	TPM3	0.20	0.22	0.90	0.368	0.995
Tau	Astro	TPM4	0.25	0.15	1.70	0.0898	0.857
Tau	EN_L2_3_IT	TPM4	-0.04	0.05	-0.75	0.455	1
Tau	EN_L3_5_IT_1	TPM4	-0.06	0.08	-0.76	0.45	0.999
Tau	EN_L3_5_IT_2	TPM4	0.03	0.06	0.50	0.617	1
Tau	EN_L3_5_IT_3	TPM4	-0.01	0.07	-0.19	0.853	0.999
Tau	EN_L5_6_NP	TPM4	0.03	0.12	0.23	0.818	1
Tau	EN_L6B	TPM4	-0.10	0.13	-0.80	0.425	1
Tau	EN_L6_CT	TPM4	-0.10	0.11	-0.91	0.362	1
Tau	EN_L6_IT_1	TPM4	-0.11	0.11	-0.97	0.334	1
Tau	EN_L6_IT_2	TPM4	-0.09	0.14	-0.64	0.52	0.997
Tau	Endo	TPM4	0.07	0.18	0.40	0.689	0.972
Tau	IN_ADARB2	TPM4	0.01	0.10	0.10	0.919	1
Tau	IN_LAMP5_LHX6	TPM4	0.02	0.12	0.20	0.843	1
Tau	IN_LAMP5_RELN	TPM4	-0.01	0.11	-0.06	0.953	1
Tau	IN_PVALB	TPM4	-0.04	0.08	-0.49	0.626	1
Tau	IN_PVALB_CHC	TPM4	-0.09	0.13	-0.72	0.474	1
Tau	IN_SST	TPM4	-0.10	0.08	-1.34	0.181	1
Tau	IN_VIP	TPM4	0.03	0.06	0.44	0.658	1
Tau	Micro	TPM4	-0.12	0.13	-0.94	0.345	0.999
Tau	OPC	TPM4	0.05	0.06	0.73	0.466	0.932
Tau	Oligo	TPM4	-0.05	0.06	-0.74	0.459	1
Tau	PC	TPM4	-0.21	0.18	-1.21	0.226	0.859
Tau	PVM	TPM4	-1.05	0.55	-1.91	0.0567	0.995
Tau	SMC	TPM4	-0.35	0.34	-1.02	0.305	0.851
Tau	VLMC	TPM4	-0.54	0.25	-2.14	0.032	0.999
Tau	Astro	TPMT	-0.03	0.08	-0.45	0.65	0.956
Tau	EN_L2_3_IT	TPMT	-0.02	0.05	-0.45	0.649	1
Tau	EN_L3_5_IT_1	TPMT	-0.03	0.10	-0.29	0.774	0.999
Tau	EN_L3_5_IT_2	TPMT	0.03	0.07	0.39	0.693	1
Tau	EN_L3_5_IT_3	TPMT	0.12	0.08	1.54	0.124	0.999
Tau	EN_L5_6_NP	TPMT	0.02	0.14	0.12	0.904	1
Tau	EN_L6B	TPMT	0.33	0.53	0.62	0.537	1
Tau	EN_L6_CT	TPMT	-0.14	0.16	-0.87	0.383	1
Tau	EN_L6_IT_1	TPMT	-0.00	0.11	-0.01	0.993	1
Tau	EN_L6_IT_2	TPMT	0.11	0.10	1.08	0.28	0.997
Tau	IN_ADARB2	TPMT	0.22	0.12	1.77	0.0769	1
Tau	IN_LAMP5_LHX6	TPMT	0.76	0.41	1.86	0.0628	1
Tau	IN_LAMP5_RELN	TPMT	-0.06	0.14	-0.46	0.647	0.996
Tau	IN_PVALB	TPMT	-0.01	0.09	-0.07	0.942	1
Tau	IN_PVALB_CHC	TPMT	-0.00	0.15	-0.01	0.991	1
Tau	IN_SST	TPMT	-0.04	0.10	-0.36	0.718	1
Tau	IN_VIP	TPMT	0.04	0.07	0.53	0.599	1
Tau	Micro	TPMT	-0.09	0.13	-0.72	0.473	0.999
Tau	OPC	TPMT	-0.00	0.07	-0.02	0.984	0.998
Tau	Oligo	TPMT	0.03	0.06	0.50	0.617	1
Tau	EN_L2_3_IT	TPO	0.00	0.18	0.01	0.992	1
Tau	EN_L3_5_IT_2	TPO	0.09	0.21	0.44	0.659	1
Tau	EN_L3_5_IT_3	TPO	0.18	0.18	1.02	0.31	0.999
Tau	EN_L6_CT	TPO	0.25	0.61	0.42	0.675	1
Tau	EN_L6_IT_1	TPO	-0.01	0.21	-0.06	0.95	1
Tau	Oligo	TPO	0.17	0.19	0.91	0.363	1
Tau	Astro	TPP1	-0.04	0.11	-0.32	0.747	0.968
Tau	EN_L2_3_IT	TPP1	0.04	0.11	0.37	0.709	1
Tau	EN_L3_5_IT_2	TPP1	0.02	0.15	0.12	0.905	1
Tau	EN_L3_5_IT_3	TPP1	0.12	0.13	0.91	0.363	0.999
Tau	EN_L6_IT_1	TPP1	1.13	0.49	2.30	0.0213	1
Tau	IN_PVALB	TPP1	-0.05	0.14	-0.35	0.727	1
Tau	IN_VIP	TPP1	0.07	0.13	0.53	0.596	1
Tau	Micro	TPP1	-0.16	0.16	-0.97	0.332	0.999
Tau	Oligo	TPP1	0.02	0.11	0.23	0.818	1
Tau	Adaptive	TPP2	-0.26	0.28	-0.92	0.358	0.999
Tau	Astro	TPP2	0.02	0.05	0.33	0.74	0.968
Tau	EN_L2_3_IT	TPP2	0.04	0.04	0.84	0.399	1
Tau	EN_L3_5_IT_1	TPP2	0.08	0.06	1.34	0.181	0.999
Tau	EN_L3_5_IT_2	TPP2	0.04	0.05	0.75	0.452	1
Tau	EN_L3_5_IT_3	TPP2	-0.02	0.05	-0.31	0.755	0.999
Tau	EN_L5_6_NP	TPP2	-0.01	0.08	-0.10	0.92	1
Tau	EN_L6B	TPP2	-0.00	0.09	-0.03	0.978	1
Tau	EN_L6_CT	TPP2	-0.03	0.07	-0.37	0.708	1
Tau	EN_L6_IT_1	TPP2	0.03	0.07	0.41	0.685	1
Tau	EN_L6_IT_2	TPP2	0.08	0.08	1.01	0.313	0.997
Tau	Endo	TPP2	0.00	0.13	0.02	0.987	0.998
Tau	IN_ADARB2	TPP2	-0.00	0.08	-0.03	0.977	1
Tau	IN_LAMP5_LHX6	TPP2	-0.01	0.08	-0.07	0.946	1
Tau	IN_LAMP5_RELN	TPP2	0.04	0.06	0.70	0.482	0.996
Tau	IN_PVALB	TPP2	0.05	0.05	0.91	0.362	1
Tau	IN_PVALB_CHC	TPP2	0.00	0.08	0.05	0.963	1
Tau	IN_SST	TPP2	0.06	0.06	1.02	0.306	1
Tau	IN_VIP	TPP2	-0.00	0.05	-0.08	0.937	1
Tau	Micro	TPP2	0.02	0.06	0.39	0.698	0.999
Tau	OPC	TPP2	0.05	0.05	1.04	0.298	0.888
Tau	Oligo	TPP2	0.05	0.05	1.10	0.271	1
Tau	PC	TPP2	0.16	0.14	1.17	0.241	0.859
Tau	PVM	TPP2	0.33	0.17	1.96	0.0497	0.995
Tau	SMC	TPP2	0.91	0.78	1.18	0.24	0.816
Tau	VLMC	TPP2	0.00	0.17	0.02	0.986	0.999
Tau	Astro	TPPP	0.10	0.09	1.09	0.274	0.891
Tau	EN_L2_3_IT	TPPP	0.04	0.06	0.65	0.513	1
Tau	EN_L3_5_IT_1	TPPP	0.18	0.08	2.34	0.0192	0.999
Tau	EN_L3_5_IT_2	TPPP	0.08	0.07	1.15	0.248	1
Tau	EN_L3_5_IT_3	TPPP	0.08	0.07	1.09	0.275	0.999
Tau	EN_L5_6_NP	TPPP	0.08	0.09	0.83	0.405	1
Tau	EN_L6B	TPPP	0.09	0.10	0.92	0.358	1
Tau	EN_L6_CT	TPPP	0.09	0.08	1.15	0.249	1
Tau	EN_L6_IT_1	TPPP	0.03	0.09	0.35	0.729	1
Tau	EN_L6_IT_2	TPPP	0.10	0.10	0.99	0.324	0.997
Tau	IN_ADARB2	TPPP	0.04	0.08	0.49	0.624	1
Tau	IN_LAMP5_LHX6	TPPP	0.07	0.10	0.76	0.45	1
Tau	IN_LAMP5_RELN	TPPP	0.06	0.08	0.74	0.46	0.996
Tau	IN_PVALB	TPPP	0.08	0.07	1.05	0.292	1
Tau	IN_PVALB_CHC	TPPP	0.19	0.10	1.97	0.0488	1
Tau	IN_SST	TPPP	0.08	0.07	1.05	0.293	1
Tau	IN_VIP	TPPP	0.07	0.06	1.07	0.286	1
Tau	Micro	TPPP	0.16	0.16	1.02	0.308	0.999
Tau	OPC	TPPP	-0.04	0.09	-0.43	0.671	0.963
Tau	Oligo	TPPP	0.08	0.07	1.16	0.245	1
Tau	Astro	TPPP3	-0.14	0.15	-0.92	0.355	0.905
Tau	EN_L2_3_IT	TPPP3	-0.33	0.48	-0.70	0.486	1
Tau	Oligo	TPPP3	-0.10	0.12	-0.85	0.397	1
Tau	Adaptive	TPR	-0.32	0.29	-1.09	0.275	0.999
Tau	Astro	TPR	0.08	0.05	1.66	0.0977	0.857
Tau	EN_L2_3_IT	TPR	0.03	0.04	0.69	0.491	1
Tau	EN_L3_5_IT_1	TPR	0.09	0.07	1.30	0.195	0.999
Tau	EN_L3_5_IT_2	TPR	0.06	0.05	1.18	0.24	1
Tau	EN_L3_5_IT_3	TPR	0.04	0.05	0.77	0.442	0.999
Tau	EN_L5_6_NP	TPR	0.16	0.08	2.07	0.0386	1
Tau	EN_L6B	TPR	-0.05	0.09	-0.60	0.549	1
Tau	EN_L6_CT	TPR	0.04	0.07	0.54	0.59	1
Tau	EN_L6_IT_1	TPR	0.02	0.07	0.31	0.755	1
Tau	EN_L6_IT_2	TPR	0.11	0.09	1.23	0.219	0.997
Tau	Endo	TPR	0.28	0.14	2.09	0.037	0.678
Tau	IN_ADARB2	TPR	0.11	0.07	1.54	0.123	1
Tau	IN_LAMP5_LHX6	TPR	0.02	0.08	0.25	0.799	1
Tau	IN_LAMP5_RELN	TPR	0.07	0.07	1.05	0.292	0.996
Tau	IN_PVALB	TPR	0.00	0.05	0.02	0.987	1
Tau	IN_PVALB_CHC	TPR	0.09	0.08	1.11	0.267	1
Tau	IN_SST	TPR	0.02	0.06	0.44	0.662	1
Tau	IN_VIP	TPR	0.03	0.05	0.74	0.459	1
Tau	Micro	TPR	0.09	0.07	1.38	0.168	0.999
Tau	OPC	TPR	0.13	0.05	2.44	0.0145	0.82
Tau	Oligo	TPR	0.07	0.04	1.74	0.082	1
Tau	PC	TPR	0.25	0.13	1.91	0.0563	0.68
Tau	PVM	TPR	0.05	0.21	0.23	0.817	0.995
Tau	SMC	TPR	2.32	0.86	2.69	0.00717	0.355
Tau	VLMC	TPR	-0.06	0.17	-0.34	0.736	0.999
Tau	Astro	TPRA1	0.09	0.07	1.35	0.178	0.878
Tau	EN_L2_3_IT	TPRA1	-0.02	0.05	-0.39	0.699	1
Tau	EN_L3_5_IT_1	TPRA1	0.07	0.11	0.57	0.571	0.999
Tau	EN_L3_5_IT_2	TPRA1	-0.00	0.08	-0.01	0.992	1
Tau	EN_L3_5_IT_3	TPRA1	-0.04	0.08	-0.49	0.625	0.999
Tau	EN_L5_6_NP	TPRA1	0.53	0.53	1.01	0.315	1
Tau	EN_L6B	TPRA1	-0.20	0.16	-1.24	0.213	1
Tau	EN_L6_CT	TPRA1	0.12	0.13	0.90	0.368	1
Tau	EN_L6_IT_1	TPRA1	-0.09	0.12	-0.78	0.438	1
Tau	EN_L6_IT_2	TPRA1	-0.30	0.37	-0.80	0.426	0.997
Tau	IN_ADARB2	TPRA1	0.29	0.13	2.22	0.0263	1
Tau	IN_LAMP5_LHX6	TPRA1	0.03	0.16	0.19	0.848	1
Tau	IN_LAMP5_RELN	TPRA1	0.11	0.13	0.90	0.371	0.996
Tau	IN_PVALB	TPRA1	-0.07	0.08	-0.86	0.387	1
Tau	IN_SST	TPRA1	-0.03	0.12	-0.28	0.783	1
Tau	IN_VIP	TPRA1	0.02	0.08	0.26	0.795	1
Tau	Micro	TPRA1	-0.05	0.13	-0.35	0.723	0.999
Tau	OPC	TPRA1	0.03	0.08	0.41	0.682	0.965
Tau	Oligo	TPRA1	0.02	0.06	0.37	0.713	1
Tau	Adaptive	TPRG1	-0.11	0.55	-0.20	0.838	0.999
Tau	Astro	TPRG1	0.02	0.10	0.18	0.854	0.985
Tau	EN_L2_3_IT	TPRG1	0.06	0.12	0.49	0.621	1
Tau	EN_L3_5_IT_1	TPRG1	0.04	0.22	0.18	0.854	0.999
Tau	EN_L3_5_IT_2	TPRG1	-0.06	0.16	-0.37	0.712	1
Tau	EN_L3_5_IT_3	TPRG1	0.07	0.16	0.44	0.657	0.999
Tau	EN_L6_IT_1	TPRG1	0.61	0.47	1.30	0.193	1
Tau	IN_ADARB2	TPRG1	0.13	0.17	0.76	0.446	1
Tau	IN_LAMP5_RELN	TPRG1	-0.12	0.20	-0.59	0.557	0.996
Tau	IN_PVALB	TPRG1	-0.08	0.12	-0.67	0.504	1
Tau	IN_PVALB_CHC	TPRG1	-0.33	0.15	-2.15	0.0319	1
Tau	IN_SST	TPRG1	0.18	0.17	1.10	0.269	1
Tau	IN_VIP	TPRG1	-0.08	0.11	-0.70	0.482	1
Tau	Micro	TPRG1	0.10	0.30	0.34	0.734	0.999
Tau	OPC	TPRG1	-0.09	0.09	-1.04	0.299	0.888
Tau	Oligo	TPRG1	0.02	0.11	0.14	0.892	1
Tau	PC	TPRG1	-0.75	0.58	-1.29	0.196	0.849
Tau	PVM	TPRG1	-0.17	0.42	-0.39	0.694	0.995
Tau	Astro	TPRG1L	-0.04	0.09	-0.52	0.603	0.946
Tau	EN_L2_3_IT	TPRG1L	0.01	0.09	0.14	0.889	1
Tau	EN_L3_5_IT_1	TPRG1L	-0.13	0.12	-1.09	0.274	0.999
Tau	EN_L3_5_IT_2	TPRG1L	0.07	0.09	0.75	0.455	1
Tau	EN_L3_5_IT_3	TPRG1L	0.07	0.09	0.80	0.426	0.999
Tau	EN_L5_6_NP	TPRG1L	-0.02	0.17	-0.14	0.888	1
Tau	EN_L6B	TPRG1L	0.21	0.16	1.33	0.182	1
Tau	EN_L6_CT	TPRG1L	-0.04	0.14	-0.28	0.777	1
Tau	EN_L6_IT_1	TPRG1L	0.09	0.14	0.62	0.533	1
Tau	EN_L6_IT_2	TPRG1L	0.11	0.16	0.70	0.481	0.997
Tau	IN_ADARB2	TPRG1L	0.23	0.15	1.53	0.127	1
Tau	IN_LAMP5_RELN	TPRG1L	0.20	0.12	1.66	0.0966	0.996
Tau	IN_PVALB	TPRG1L	-0.05	0.12	-0.41	0.681	1
Tau	IN_SST	TPRG1L	0.04	0.11	0.32	0.75	1
Tau	IN_VIP	TPRG1L	0.03	0.09	0.30	0.76	1
Tau	Micro	TPRG1L	0.11	0.17	0.62	0.533	0.999
Tau	OPC	TPRG1L	0.01	0.12	0.08	0.935	0.995
Tau	Oligo	TPRG1L	0.06	0.08	0.83	0.408	1
Tau	Astro	TPRKB	0.06	0.08	0.66	0.507	0.927
Tau	EN_L2_3_IT	TPRKB	0.04	0.06	0.60	0.548	1
Tau	EN_L3_5_IT_1	TPRKB	0.16	0.10	1.54	0.123	0.999
Tau	EN_L3_5_IT_2	TPRKB	0.04	0.08	0.49	0.624	1
Tau	EN_L3_5_IT_3	TPRKB	-0.02	0.08	-0.19	0.851	0.999
Tau	EN_L5_6_NP	TPRKB	0.16	0.16	1.03	0.303	1
Tau	EN_L6B	TPRKB	0.11	0.14	0.78	0.433	1
Tau	EN_L6_CT	TPRKB	0.10	0.14	0.73	0.466	1
Tau	EN_L6_IT_1	TPRKB	0.02	0.12	0.12	0.902	1
Tau	EN_L6_IT_2	TPRKB	0.30	0.14	2.06	0.039	0.997
Tau	IN_ADARB2	TPRKB	-0.10	0.12	-0.82	0.41	1
Tau	IN_LAMP5_LHX6	TPRKB	0.03	0.16	0.20	0.838	1
Tau	IN_LAMP5_RELN	TPRKB	-0.06	0.13	-0.47	0.637	0.996
Tau	IN_PVALB	TPRKB	0.07	0.09	0.83	0.407	1
Tau	IN_PVALB_CHC	TPRKB	-0.52	0.40	-1.30	0.193	1
Tau	IN_SST	TPRKB	0.04	0.11	0.38	0.707	1
Tau	IN_VIP	TPRKB	-0.02	0.09	-0.24	0.813	1
Tau	Micro	TPRKB	0.12	0.13	0.88	0.379	0.999
Tau	OPC	TPRKB	0.13	0.09	1.44	0.15	0.841
Tau	Oligo	TPRKB	0.09	0.06	1.45	0.146	1
Tau	Astro	TPRN	0.05	0.08	0.70	0.482	0.923
Tau	EN_L2_3_IT	TPRN	-0.04	0.06	-0.65	0.516	1
Tau	EN_L3_5_IT_1	TPRN	-0.04	0.13	-0.33	0.742	0.999
Tau	EN_L3_5_IT_2	TPRN	-0.19	0.09	-2.12	0.0343	1
Tau	EN_L3_5_IT_3	TPRN	-0.10	0.09	-1.03	0.302	0.999
Tau	EN_L5_6_NP	TPRN	-0.47	0.36	-1.29	0.197	1
Tau	EN_L6B	TPRN	-0.05	0.18	-0.29	0.772	1
Tau	EN_L6_CT	TPRN	-0.01	0.15	-0.04	0.967	1
Tau	EN_L6_IT_1	TPRN	-0.03	0.13	-0.26	0.793	1
Tau	EN_L6_IT_2	TPRN	-0.64	0.44	-1.45	0.147	0.997
Tau	IN_ADARB2	TPRN	0.21	0.14	1.53	0.127	1
Tau	IN_LAMP5_LHX6	TPRN	0.42	0.55	0.76	0.446	1
Tau	IN_LAMP5_RELN	TPRN	0.02	0.14	0.13	0.898	1
Tau	IN_PVALB	TPRN	-0.07	0.11	-0.66	0.51	1
Tau	IN_SST	TPRN	0.10	0.11	0.87	0.382	1
Tau	IN_VIP	TPRN	-0.08	0.09	-0.87	0.383	1
Tau	Micro	TPRN	0.22	0.16	1.42	0.156	0.999
Tau	OPC	TPRN	0.03	0.09	0.27	0.785	0.978
Tau	Oligo	TPRN	0.04	0.06	0.74	0.458	1
Tau	Astro	TPRX1	0.25	0.16	1.55	0.121	0.862
Tau	EN_L2_3_IT	TPRX1	-0.10	0.17	-0.60	0.547	1
Tau	Oligo	TPRX1	-0.10	0.15	-0.62	0.533	1
Tau	Astro	TPST1	0.39	0.18	2.16	0.0306	0.844
Tau	EN_L2_3_IT	TPST1	0.01	0.04	0.21	0.831	1
Tau	EN_L3_5_IT_1	TPST1	0.04	0.06	0.80	0.422	0.999
Tau	EN_L3_5_IT_2	TPST1	0.02	0.05	0.37	0.714	1
Tau	EN_L3_5_IT_3	TPST1	-0.02	0.05	-0.39	0.699	0.999
Tau	EN_L5_6_NP	TPST1	-0.01	0.06	-0.19	0.847	1
Tau	EN_L6B	TPST1	-0.06	0.07	-0.76	0.45	1
Tau	EN_L6_CT	TPST1	0.02	0.06	0.39	0.695	1
Tau	EN_L6_IT_1	TPST1	-0.02	0.06	-0.36	0.716	1
Tau	EN_L6_IT_2	TPST1	-0.00	0.07	-0.01	0.991	0.999
Tau	Endo	TPST1	-0.03	0.17	-0.18	0.858	0.985
Tau	IN_ADARB2	TPST1	0.04	0.06	0.56	0.578	1
Tau	IN_LAMP5_LHX6	TPST1	-0.09	0.07	-1.34	0.182	1
Tau	IN_LAMP5_RELN	TPST1	-0.01	0.06	-0.13	0.9	1
Tau	IN_PVALB	TPST1	-0.05	0.05	-1.04	0.297	1
Tau	IN_PVALB_CHC	TPST1	0.04	0.06	0.54	0.586	1
Tau	IN_SST	TPST1	0.01	0.05	0.21	0.831	1
Tau	IN_VIP	TPST1	0.01	0.05	0.26	0.795	1
Tau	Micro	TPST1	-0.07	0.10	-0.72	0.473	0.999
Tau	OPC	TPST1	0.32	0.17	1.88	0.0602	0.82
Tau	Oligo	TPST1	0.01	0.05	0.30	0.766	1
Tau	PC	TPST1	-0.08	0.20	-0.40	0.692	0.949
Tau	PVM	TPST1	-0.15	0.29	-0.52	0.603	0.995
Tau	VLMC	TPST1	-0.02	0.22	-0.09	0.93	0.999
Tau	Astro	TPST2	0.05	0.07	0.76	0.448	0.922
Tau	EN_L2_3_IT	TPST2	0.06	0.06	1.09	0.275	1
Tau	EN_L3_5_IT_1	TPST2	-0.03	0.09	-0.31	0.758	0.999
Tau	EN_L3_5_IT_2	TPST2	0.04	0.07	0.62	0.538	1
Tau	EN_L3_5_IT_3	TPST2	0.19	0.08	2.24	0.0251	0.999
Tau	EN_L5_6_NP	TPST2	-0.07	0.11	-0.68	0.499	1
Tau	EN_L6B	TPST2	-0.02	0.12	-0.18	0.856	1
Tau	EN_L6_CT	TPST2	0.11	0.12	0.92	0.357	1
Tau	EN_L6_IT_1	TPST2	0.10	0.10	0.96	0.335	1
Tau	EN_L6_IT_2	TPST2	0.06	0.11	0.57	0.571	0.997
Tau	Endo	TPST2	0.15	0.14	1.12	0.264	0.899
Tau	IN_ADARB2	TPST2	0.05	0.13	0.35	0.724	1
Tau	IN_LAMP5_LHX6	TPST2	0.37	0.17	2.11	0.0348	1
Tau	IN_LAMP5_RELN	TPST2	0.21	0.14	1.49	0.136	0.996
Tau	IN_PVALB	TPST2	0.09	0.07	1.21	0.228	1
Tau	IN_PVALB_CHC	TPST2	0.17	0.10	1.68	0.0926	1
Tau	IN_SST	TPST2	-0.02	0.10	-0.22	0.824	1
Tau	IN_VIP	TPST2	-0.11	0.08	-1.38	0.167	1
Tau	Micro	TPST2	0.18	0.11	1.57	0.116	0.999
Tau	OPC	TPST2	-0.09	0.13	-0.68	0.495	0.935
Tau	Oligo	TPST2	-0.15	0.09	-1.62	0.105	1
Tau	PVM	TPST2	0.22	0.66	0.33	0.745	0.995
Tau	Adaptive	TPT1	0.22	0.28	0.79	0.431	0.999
Tau	Astro	TPT1	0.15	0.08	1.88	0.0596	0.844
Tau	EN_L2_3_IT	TPT1	0.06	0.06	0.99	0.323	1
Tau	EN_L3_5_IT_1	TPT1	0.16	0.09	1.78	0.0748	0.999
Tau	EN_L3_5_IT_2	TPT1	0.04	0.07	0.51	0.613	1
Tau	EN_L3_5_IT_3	TPT1	0.07	0.07	0.93	0.354	0.999
Tau	EN_L5_6_NP	TPT1	-0.03	0.10	-0.34	0.732	1
Tau	EN_L6B	TPT1	0.15	0.14	1.14	0.256	1
Tau	EN_L6_CT	TPT1	0.15	0.12	1.28	0.202	1
Tau	EN_L6_IT_1	TPT1	0.06	0.10	0.62	0.534	1
Tau	EN_L6_IT_2	TPT1	0.12	0.12	1.04	0.299	0.997
Tau	Endo	TPT1	-0.06	0.12	-0.51	0.611	0.958
Tau	IN_ADARB2	TPT1	0.15	0.09	1.56	0.119	1
Tau	IN_LAMP5_LHX6	TPT1	-0.11	0.13	-0.84	0.4	1
Tau	IN_LAMP5_RELN	TPT1	0.20	0.09	2.16	0.031	0.996
Tau	IN_PVALB	TPT1	0.12	0.08	1.63	0.104	1
Tau	IN_PVALB_CHC	TPT1	-0.04	0.12	-0.29	0.77	1
Tau	IN_SST	TPT1	0.06	0.09	0.74	0.457	1
Tau	IN_VIP	TPT1	-0.01	0.07	-0.18	0.861	1
Tau	Micro	TPT1	-0.03	0.09	-0.37	0.71	0.999
Tau	OPC	TPT1	0.14	0.07	2.08	0.0378	0.82
Tau	Oligo	TPT1	0.06	0.05	1.23	0.218	1
Tau	PC	TPT1	0.24	0.13	1.93	0.0539	0.675
Tau	PVM	TPT1	-0.05	0.20	-0.23	0.82	0.995
Tau	VLMC	TPT1	-0.19	0.23	-0.82	0.413	0.999
Tau	Astro	TPTE2	0.07	0.16	0.41	0.678	0.96
Tau	EN_L2_3_IT	TPTE2	0.00	0.14	0.00	0.997	1
Tau	EN_L3_5_IT_2	TPTE2	-0.12	0.13	-0.95	0.34	1
Tau	EN_L3_5_IT_3	TPTE2	-0.07	0.16	-0.43	0.664	0.999
Tau	EN_L6_IT_1	TPTE2	-0.41	0.70	-0.59	0.557	1
Tau	IN_ADARB2	TPTE2	-0.12	0.21	-0.55	0.585	1
Tau	IN_LAMP5_LHX6	TPTE2	0.07	0.30	0.23	0.817	1
Tau	IN_LAMP5_RELN	TPTE2	0.12	0.24	0.48	0.628	0.996
Tau	IN_PVALB	TPTE2	-0.25	0.21	-1.17	0.242	1
Tau	IN_SST	TPTE2	-0.14	0.18	-0.77	0.44	1
Tau	IN_VIP	TPTE2	-0.08	0.13	-0.65	0.519	1
Tau	OPC	TPTE2	-0.00	0.16	-0.02	0.982	0.998
Tau	Oligo	TPTE2	-0.02	0.13	-0.16	0.872	1
Tau	Astro	TPTEP2-CSNK1E	-0.20	0.09	-2.12	0.0343	0.844
Tau	EN_L2_3_IT	TPTEP2-CSNK1E	-0.02	0.08	-0.21	0.835	1
Tau	EN_L3_5_IT_1	TPTEP2-CSNK1E	0.02	0.13	0.11	0.909	0.999
Tau	EN_L3_5_IT_2	TPTEP2-CSNK1E	0.06	0.10	0.58	0.56	1
Tau	EN_L3_5_IT_3	TPTEP2-CSNK1E	-0.07	0.10	-0.64	0.525	0.999
Tau	EN_L5_6_NP	TPTEP2-CSNK1E	0.20	0.56	0.36	0.716	1
Tau	EN_L6B	TPTEP2-CSNK1E	-0.03	0.18	-0.14	0.886	1
Tau	EN_L6_CT	TPTEP2-CSNK1E	-0.02	0.16	-0.10	0.921	1
Tau	EN_L6_IT_1	TPTEP2-CSNK1E	-0.21	0.14	-1.48	0.14	1
Tau	EN_L6_IT_2	TPTEP2-CSNK1E	0.06	0.51	0.12	0.908	0.997
Tau	IN_ADARB2	TPTEP2-CSNK1E	0.16	0.14	1.14	0.253	1
Tau	IN_LAMP5_LHX6	TPTEP2-CSNK1E	0.13	0.18	0.69	0.493	1
Tau	IN_LAMP5_RELN	TPTEP2-CSNK1E	0.05	0.13	0.39	0.699	0.998
Tau	IN_PVALB	TPTEP2-CSNK1E	-0.17	0.11	-1.55	0.122	1
Tau	IN_SST	TPTEP2-CSNK1E	-0.27	0.12	-2.23	0.0255	1
Tau	IN_VIP	TPTEP2-CSNK1E	0.06	0.12	0.50	0.62	1
Tau	OPC	TPTEP2-CSNK1E	0.12	0.11	1.16	0.244	0.866
Tau	Oligo	TPTEP2-CSNK1E	-0.03	0.08	-0.32	0.746	1
Tau	Astro	TPX2	0.26	0.16	1.65	0.099	0.861
Tau	EN_L2_3_IT	TPX2	0.09	0.09	1.07	0.283	1
Tau	EN_L3_5_IT_1	TPX2	0.10	0.16	0.60	0.547	0.999
Tau	EN_L3_5_IT_2	TPX2	-0.01	0.12	-0.04	0.967	1
Tau	EN_L3_5_IT_3	TPX2	0.15	0.13	1.14	0.255	0.999
Tau	EN_L6B	TPX2	0.39	0.43	0.91	0.361	1
Tau	EN_L6_CT	TPX2	-0.42	0.56	-0.75	0.451	1
Tau	EN_L6_IT_1	TPX2	0.13	0.16	0.81	0.415	1
Tau	Oligo	TPX2	-0.03	0.15	-0.20	0.841	1
Tau	Adaptive	TRA2A	-0.11	0.24	-0.45	0.654	0.999
Tau	Astro	TRA2A	-0.02	0.05	-0.36	0.716	0.965
Tau	EN_L2_3_IT	TRA2A	0.06	0.04	1.43	0.154	1
Tau	EN_L3_5_IT_1	TRA2A	0.06	0.06	0.89	0.376	0.999
Tau	EN_L3_5_IT_2	TRA2A	0.03	0.05	0.58	0.565	1
Tau	EN_L3_5_IT_3	TRA2A	0.02	0.05	0.44	0.659	0.999
Tau	EN_L5_6_NP	TRA2A	0.04	0.06	0.61	0.539	1
Tau	EN_L6B	TRA2A	0.01	0.07	0.19	0.851	1
Tau	EN_L6_CT	TRA2A	0.03	0.07	0.48	0.631	1
Tau	EN_L6_IT_1	TRA2A	0.03	0.06	0.58	0.56	1
Tau	EN_L6_IT_2	TRA2A	0.12	0.07	1.79	0.0732	0.997
Tau	Endo	TRA2A	0.05	0.12	0.41	0.684	0.972
Tau	IN_ADARB2	TRA2A	0.06	0.06	0.98	0.328	1
Tau	IN_LAMP5_LHX6	TRA2A	0.13	0.06	2.01	0.0442	1
Tau	IN_LAMP5_RELN	TRA2A	0.11	0.06	1.94	0.0519	0.996
Tau	IN_PVALB	TRA2A	0.05	0.05	1.01	0.312	1
Tau	IN_PVALB_CHC	TRA2A	0.11	0.07	1.59	0.111	1
Tau	IN_SST	TRA2A	0.05	0.06	0.82	0.415	1
Tau	IN_VIP	TRA2A	0.03	0.04	0.65	0.518	1
Tau	Micro	TRA2A	0.12	0.07	1.70	0.0888	0.999
Tau	OPC	TRA2A	0.07	0.05	1.39	0.165	0.841
Tau	Oligo	TRA2A	0.01	0.05	0.19	0.846	1
Tau	PC	TRA2A	0.05	0.12	0.43	0.667	0.948
Tau	PVM	TRA2A	-0.01	0.18	-0.07	0.941	0.995
Tau	SMC	TRA2A	0.30	0.33	0.91	0.364	0.864
Tau	VLMC	TRA2A	0.16	0.14	1.11	0.269	0.999
Tau	Adaptive	TRA2B	0.14	0.31	0.46	0.644	0.999
Tau	Astro	TRA2B	0.01	0.06	0.20	0.841	0.984
Tau	EN_L2_3_IT	TRA2B	0.02	0.04	0.58	0.565	1
Tau	EN_L3_5_IT_1	TRA2B	0.07	0.06	1.15	0.248	0.999
Tau	EN_L3_5_IT_2	TRA2B	-0.00	0.05	-0.07	0.947	1
Tau	EN_L3_5_IT_3	TRA2B	0.06	0.05	1.20	0.232	0.999
Tau	EN_L5_6_NP	TRA2B	-0.04	0.07	-0.62	0.537	1
Tau	EN_L6B	TRA2B	0.04	0.08	0.44	0.657	1
Tau	EN_L6_CT	TRA2B	0.02	0.07	0.33	0.74	1
Tau	EN_L6_IT_1	TRA2B	0.10	0.07	1.30	0.193	1
Tau	EN_L6_IT_2	TRA2B	-0.01	0.09	-0.10	0.919	0.997
Tau	Endo	TRA2B	-0.08	0.16	-0.47	0.637	0.964
Tau	IN_ADARB2	TRA2B	0.06	0.08	0.84	0.4	1
Tau	IN_LAMP5_LHX6	TRA2B	-0.07	0.09	-0.83	0.407	1
Tau	IN_LAMP5_RELN	TRA2B	0.13	0.07	1.82	0.0695	0.996
Tau	IN_PVALB	TRA2B	0.03	0.06	0.45	0.651	1
Tau	IN_PVALB_CHC	TRA2B	-0.08	0.08	-0.99	0.321	1
Tau	IN_SST	TRA2B	0.07	0.06	1.16	0.248	1
Tau	IN_VIP	TRA2B	0.00	0.05	0.02	0.985	1
Tau	Micro	TRA2B	0.04	0.08	0.55	0.579	0.999
Tau	OPC	TRA2B	0.01	0.05	0.32	0.748	0.975
Tau	Oligo	TRA2B	0.03	0.05	0.70	0.487	1
Tau	PC	TRA2B	-0.10	0.12	-0.83	0.406	0.904
Tau	PVM	TRA2B	-0.02	0.26	-0.09	0.93	0.995
Tau	SMC	TRA2B	-0.60	0.73	-0.83	0.406	0.885
Tau	VLMC	TRA2B	0.04	0.15	0.24	0.81	0.999
Tau	Astro	TRABD	0.10	0.07	1.43	0.152	0.868
Tau	EN_L2_3_IT	TRABD	-0.15	0.06	-2.40	0.0164	1
Tau	EN_L3_5_IT_1	TRABD	-0.20	0.11	-1.73	0.0845	0.999
Tau	EN_L3_5_IT_2	TRABD	-0.12	0.08	-1.46	0.143	1
Tau	EN_L3_5_IT_3	TRABD	-0.07	0.09	-0.80	0.423	0.999
Tau	EN_L5_6_NP	TRABD	-0.26	0.13	-2.01	0.0443	1
Tau	EN_L6B	TRABD	-0.18	0.17	-1.10	0.273	1
Tau	EN_L6_CT	TRABD	-0.20	0.13	-1.57	0.117	1
Tau	EN_L6_IT_1	TRABD	-0.06	0.13	-0.48	0.63	1
Tau	EN_L6_IT_2	TRABD	0.31	0.16	1.92	0.055	0.997
Tau	IN_ADARB2	TRABD	0.00	0.14	0.01	0.989	1
Tau	IN_LAMP5_LHX6	TRABD	0.03	0.15	0.18	0.86	1
Tau	IN_LAMP5_RELN	TRABD	0.02	0.13	0.16	0.869	1
Tau	IN_PVALB	TRABD	-0.11	0.08	-1.32	0.187	1
Tau	IN_PVALB_CHC	TRABD	0.16	0.15	1.08	0.281	1
Tau	IN_SST	TRABD	-0.00	0.11	-0.01	0.988	1
Tau	IN_VIP	TRABD	-0.04	0.08	-0.44	0.657	1
Tau	Micro	TRABD	-0.04	0.12	-0.38	0.707	0.999
Tau	OPC	TRABD	0.12	0.09	1.39	0.165	0.841
Tau	Oligo	TRABD	0.02	0.07	0.26	0.798	1
Tau	Astro	TRABD2A	0.11	0.38	0.30	0.761	0.969
Tau	EN_L2_3_IT	TRABD2A	-0.19	0.14	-1.42	0.156	1
Tau	EN_L3_5_IT_1	TRABD2A	0.05	0.17	0.29	0.769	0.999
Tau	EN_L3_5_IT_2	TRABD2A	0.08	0.18	0.43	0.666	1
Tau	EN_L3_5_IT_3	TRABD2A	-0.01	0.09	-0.08	0.934	0.999
Tau	EN_L6B	TRABD2A	-0.03	0.21	-0.14	0.887	1
Tau	EN_L6_IT_1	TRABD2A	-0.12	0.21	-0.59	0.558	1
Tau	Oligo	TRABD2A	-0.00	0.15	-0.01	0.994	1
Tau	EN_L2_3_IT	TRABD2B	0.22	0.41	0.55	0.585	1
Tau	Oligo	TRABD2B	0.19	0.20	0.94	0.347	1
Tau	PC	TRABD2B	-1.29	0.63	-2.04	0.0413	0.644
Tau	SMC	TRABD2B	0.31	0.46	0.68	0.499	0.913
Tau	VLMC	TRABD2B	0.33	0.28	1.17	0.24	0.999
Tau	Astro	TRADD	0.08	0.12	0.70	0.483	0.923
Tau	EN_L2_3_IT	TRADD	-0.04	0.14	-0.28	0.781	1
Tau	EN_L3_5_IT_3	TRADD	0.07	0.15	0.47	0.639	0.999
Tau	IN_VIP	TRADD	0.21	0.14	1.54	0.124	1
Tau	Micro	TRADD	0.05	0.15	0.31	0.755	0.999
Tau	Oligo	TRADD	0.01	0.08	0.17	0.866	1
Tau	Astro	TRAF1	-0.06	0.09	-0.73	0.466	0.922
Tau	EN_L2_3_IT	TRAF1	-0.15	0.11	-1.45	0.146	1
Tau	EN_L3_5_IT_2	TRAF1	0.04	0.14	0.28	0.779	1
Tau	EN_L3_5_IT_3	TRAF1	0.07	0.14	0.47	0.636	0.999
Tau	IN_PVALB	TRAF1	-0.11	0.13	-0.83	0.404	1
Tau	IN_VIP	TRAF1	0.08	0.12	0.63	0.529	1
Tau	Micro	TRAF1	1.00	0.49	2.06	0.0393	0.999
Tau	OPC	TRAF1	0.03	0.11	0.26	0.796	0.979
Tau	Oligo	TRAF1	0.04	0.11	0.37	0.71	1
Tau	Astro	TRAF2	0.12	0.08	1.50	0.132	0.862
Tau	EN_L2_3_IT	TRAF2	-0.07	0.06	-1.12	0.264	1
Tau	EN_L3_5_IT_1	TRAF2	-0.12	0.14	-0.84	0.402	0.999
Tau	EN_L3_5_IT_2	TRAF2	0.11	0.08	1.42	0.155	1
Tau	EN_L3_5_IT_3	TRAF2	-0.06	0.08	-0.69	0.492	0.999
Tau	EN_L5_6_NP	TRAF2	-0.13	0.15	-0.88	0.378	1
Tau	EN_L6B	TRAF2	-0.20	0.16	-1.26	0.207	1
Tau	EN_L6_CT	TRAF2	-0.17	0.14	-1.21	0.225	1
Tau	EN_L6_IT_1	TRAF2	-0.05	0.13	-0.42	0.675	1
Tau	EN_L6_IT_2	TRAF2	0.17	0.36	0.47	0.635	0.997
Tau	IN_LAMP5_RELN	TRAF2	0.25	0.15	1.61	0.107	0.996
Tau	IN_PVALB	TRAF2	-0.04	0.11	-0.35	0.729	1
Tau	IN_SST	TRAF2	0.04	0.14	0.26	0.793	1
Tau	IN_VIP	TRAF2	-0.05	0.10	-0.52	0.604	1
Tau	Micro	TRAF2	0.09	0.15	0.59	0.557	0.999
Tau	OPC	TRAF2	-0.05	0.10	-0.50	0.615	0.951
Tau	Oligo	TRAF2	-0.05	0.08	-0.63	0.527	1
Tau	Adaptive	TRAF3	-0.21	0.42	-0.51	0.61	0.999
Tau	Astro	TRAF3	0.02	0.06	0.27	0.786	0.974
Tau	EN_L2_3_IT	TRAF3	-0.06	0.06	-0.92	0.359	1
Tau	EN_L3_5_IT_1	TRAF3	0.01	0.08	0.08	0.933	0.999
Tau	EN_L3_5_IT_2	TRAF3	-0.07	0.07	-0.95	0.345	1
Tau	EN_L3_5_IT_3	TRAF3	-0.09	0.06	-1.35	0.177	0.999
Tau	EN_L5_6_NP	TRAF3	0.01	0.07	0.08	0.94	1
Tau	EN_L6B	TRAF3	-0.01	0.09	-0.12	0.904	1
Tau	EN_L6_CT	TRAF3	-0.05	0.07	-0.63	0.529	1
Tau	EN_L6_IT_1	TRAF3	-0.06	0.09	-0.63	0.531	1
Tau	EN_L6_IT_2	TRAF3	0.03	0.15	0.18	0.861	0.997
Tau	Endo	TRAF3	0.21	0.66	0.31	0.756	0.98
Tau	IN_ADARB2	TRAF3	0.03	0.08	0.37	0.71	1
Tau	IN_LAMP5_LHX6	TRAF3	0.05	0.07	0.66	0.509	1
Tau	IN_LAMP5_RELN	TRAF3	0.04	0.06	0.60	0.547	0.996
Tau	IN_PVALB	TRAF3	-0.04	0.06	-0.67	0.501	1
Tau	IN_PVALB_CHC	TRAF3	-0.10	0.09	-1.04	0.296	1
Tau	IN_SST	TRAF3	-0.04	0.08	-0.55	0.584	1
Tau	IN_VIP	TRAF3	-0.00	0.05	-0.06	0.952	1
Tau	Micro	TRAF3	0.01	0.11	0.11	0.912	0.999
Tau	OPC	TRAF3	0.04	0.06	0.74	0.457	0.929
Tau	Oligo	TRAF3	-0.05	0.06	-0.81	0.421	1
Tau	PC	TRAF3	1.05	0.54	1.93	0.0539	0.675
Tau	PVM	TRAF3	0.02	0.21	0.08	0.939	0.995
Tau	VLMC	TRAF3	0.19	0.20	0.97	0.332	0.999
Tau	Astro	TRAF3IP1	0.10	0.08	1.26	0.209	0.881
Tau	EN_L2_3_IT	TRAF3IP1	0.13	0.06	2.08	0.0372	1
Tau	EN_L3_5_IT_1	TRAF3IP1	0.22	0.08	2.69	0.00708	0.999
Tau	EN_L3_5_IT_2	TRAF3IP1	0.11	0.07	1.59	0.111	1
Tau	EN_L3_5_IT_3	TRAF3IP1	0.13	0.07	1.76	0.079	0.999
Tau	EN_L5_6_NP	TRAF3IP1	0.18	0.11	1.68	0.0925	1
Tau	EN_L6B	TRAF3IP1	0.17	0.11	1.58	0.114	1
Tau	EN_L6_CT	TRAF3IP1	0.12	0.10	1.16	0.245	1
Tau	EN_L6_IT_1	TRAF3IP1	0.19	0.09	2.13	0.0336	1
Tau	EN_L6_IT_2	TRAF3IP1	0.18	0.11	1.60	0.11	0.997
Tau	Endo	TRAF3IP1	-1.63	0.57	-2.87	0.00407	0.418
Tau	IN_ADARB2	TRAF3IP1	0.13	0.11	1.20	0.229	1
Tau	IN_LAMP5_LHX6	TRAF3IP1	0.13	0.10	1.28	0.2	1
Tau	IN_LAMP5_RELN	TRAF3IP1	0.18	0.08	2.10	0.0361	0.996
Tau	IN_PVALB	TRAF3IP1	0.15	0.08	1.95	0.0513	1
Tau	IN_PVALB_CHC	TRAF3IP1	0.13	0.10	1.29	0.198	1
Tau	IN_SST	TRAF3IP1	0.19	0.08	2.26	0.0239	1
Tau	IN_VIP	TRAF3IP1	0.19	0.07	2.69	0.00706	1
Tau	Micro	TRAF3IP1	0.31	0.13	2.38	0.0172	0.999
Tau	OPC	TRAF3IP1	0.19	0.09	2.14	0.0321	0.82
Tau	Oligo	TRAF3IP1	0.23	0.08	2.80	0.00507	1
Tau	PC	TRAF3IP1	0.43	0.60	0.73	0.468	0.913
Tau	VLMC	TRAF3IP1	0.34	0.22	1.52	0.129	0.999
Tau	Astro	TRAF3IP2	0.06	0.07	0.83	0.404	0.919
Tau	EN_L2_3_IT	TRAF3IP2	-0.00	0.10	-0.02	0.984	1
Tau	EN_L3_5_IT_1	TRAF3IP2	0.26	0.12	2.18	0.0289	0.999
Tau	EN_L3_5_IT_2	TRAF3IP2	0.02	0.11	0.16	0.873	1
Tau	EN_L3_5_IT_3	TRAF3IP2	0.03	0.10	0.34	0.731	0.999
Tau	EN_L5_6_NP	TRAF3IP2	-0.12	0.14	-0.86	0.391	1
Tau	EN_L6B	TRAF3IP2	0.11	0.17	0.65	0.516	1
Tau	EN_L6_CT	TRAF3IP2	0.14	0.15	0.95	0.341	1
Tau	EN_L6_IT_1	TRAF3IP2	0.09	0.14	0.63	0.528	1
Tau	EN_L6_IT_2	TRAF3IP2	-0.02	0.16	-0.14	0.891	0.997
Tau	Endo	TRAF3IP2	0.08	0.64	0.13	0.9	0.992
Tau	IN_ADARB2	TRAF3IP2	-0.06	0.13	-0.51	0.611	1
Tau	IN_LAMP5_LHX6	TRAF3IP2	0.17	0.14	1.22	0.221	1
Tau	IN_LAMP5_RELN	TRAF3IP2	0.10	0.13	0.79	0.431	0.996
Tau	IN_PVALB	TRAF3IP2	0.12	0.11	1.04	0.296	1
Tau	IN_PVALB_CHC	TRAF3IP2	-0.04	0.14	-0.25	0.8	1
Tau	IN_SST	TRAF3IP2	0.19	0.13	1.46	0.146	1
Tau	IN_VIP	TRAF3IP2	-0.03	0.10	-0.30	0.767	1
Tau	Micro	TRAF3IP2	-0.16	0.16	-1.02	0.306	0.999
Tau	OPC	TRAF3IP2	-0.08	0.08	-1.00	0.318	0.893
Tau	Oligo	TRAF3IP2	-0.08	0.10	-0.78	0.433	1
Tau	PC	TRAF3IP2	0.03	0.45	0.06	0.949	0.994
Tau	Adaptive	TRAF3IP3	-0.14	0.28	-0.50	0.614	0.999
Tau	Astro	TRAF3IP3	-0.03	0.17	-0.20	0.84	0.983
Tau	EN_L2_3_IT	TRAF3IP3	0.05	0.16	0.30	0.763	1
Tau	EN_L3_5_IT_2	TRAF3IP3	-0.26	0.17	-1.58	0.114	1
Tau	EN_L3_5_IT_3	TRAF3IP3	0.04	0.20	0.21	0.831	0.999
Tau	EN_L6_IT_1	TRAF3IP3	-0.07	0.51	-0.13	0.894	1
Tau	IN_PVALB	TRAF3IP3	-0.25	0.20	-1.29	0.198	1
Tau	IN_VIP	TRAF3IP3	-0.02	0.19	-0.10	0.92	1
Tau	Micro	TRAF3IP3	0.11	0.13	0.81	0.416	0.999
Tau	Oligo	TRAF3IP3	-0.08	0.14	-0.58	0.561	1
Tau	Astro	TRAF4	0.00	0.11	0.00	0.999	1
Tau	EN_L2_3_IT	TRAF4	0.06	0.13	0.49	0.625	1
Tau	EN_L3_5_IT_2	TRAF4	0.22	0.15	1.46	0.145	1
Tau	EN_L3_5_IT_3	TRAF4	0.46	0.36	1.27	0.204	0.999
Tau	IN_PVALB	TRAF4	0.06	0.15	0.40	0.686	1
Tau	IN_VIP	TRAF4	-0.04	0.15	-0.27	0.787	1
Tau	OPC	TRAF4	0.13	0.10	1.32	0.186	0.848
Tau	Oligo	TRAF4	0.02	0.07	0.25	0.799	1
Tau	Astro	TRAF5	0.04	0.10	0.44	0.657	0.957
Tau	EN_L2_3_IT	TRAF5	0.06	0.11	0.56	0.573	1
Tau	EN_L3_5_IT_1	TRAF5	0.01	0.13	0.06	0.956	0.999
Tau	EN_L3_5_IT_2	TRAF5	0.03	0.12	0.22	0.827	1
Tau	EN_L3_5_IT_3	TRAF5	0.17	0.14	1.20	0.231	0.999
Tau	EN_L5_6_NP	TRAF5	-0.07	0.19	-0.35	0.725	1
Tau	EN_L6B	TRAF5	0.18	0.23	0.77	0.441	1
Tau	EN_L6_IT_1	TRAF5	0.10	0.13	0.76	0.445	1
Tau	EN_L6_IT_2	TRAF5	0.10	0.14	0.72	0.47	0.997
Tau	Endo	TRAF5	0.72	0.51	1.39	0.163	0.869
Tau	IN_ADARB2	TRAF5	0.01	0.08	0.17	0.863	1
Tau	IN_LAMP5_LHX6	TRAF5	-0.02	0.19	-0.10	0.924	1
Tau	IN_LAMP5_RELN	TRAF5	-0.12	0.10	-1.21	0.225	0.996
Tau	IN_PVALB	TRAF5	0.09	0.16	0.59	0.558	1
Tau	IN_PVALB_CHC	TRAF5	0.09	0.13	0.70	0.483	1
Tau	IN_SST	TRAF5	-0.31	0.20	-1.53	0.126	1
Tau	IN_VIP	TRAF5	-0.03	0.05	-0.59	0.558	1
Tau	Micro	TRAF5	-0.03	0.13	-0.23	0.816	0.999
Tau	OPC	TRAF5	0.07	0.10	0.76	0.45	0.927
Tau	Oligo	TRAF5	-0.13	0.12	-1.10	0.27	1
Tau	PC	TRAF5	-0.22	0.45	-0.49	0.621	0.938
Tau	SMC	TRAF5	-0.80	1.09	-0.73	0.464	0.908
Tau	VLMC	TRAF5	-0.21	0.21	-1.00	0.316	0.999
Tau	Astro	TRAF6	0.22	0.09	2.34	0.019	0.844
Tau	EN_L2_3_IT	TRAF6	0.05	0.07	0.69	0.491	1
Tau	EN_L3_5_IT_1	TRAF6	0.20	0.09	2.28	0.0226	0.999
Tau	EN_L3_5_IT_2	TRAF6	0.02	0.07	0.34	0.737	1
Tau	EN_L3_5_IT_3	TRAF6	0.13	0.07	1.95	0.051	0.999
Tau	EN_L5_6_NP	TRAF6	-0.08	0.11	-0.74	0.46	1
Tau	EN_L6B	TRAF6	0.07	0.12	0.59	0.558	1
Tau	EN_L6_CT	TRAF6	0.10	0.11	0.89	0.376	1
Tau	EN_L6_IT_1	TRAF6	0.10	0.11	0.94	0.35	1
Tau	EN_L6_IT_2	TRAF6	0.10	0.12	0.83	0.406	0.997
Tau	Endo	TRAF6	0.02	0.17	0.10	0.922	0.992
Tau	IN_ADARB2	TRAF6	0.11	0.09	1.19	0.236	1
Tau	IN_LAMP5_LHX6	TRAF6	0.12	0.12	0.96	0.336	1
Tau	IN_LAMP5_RELN	TRAF6	0.05	0.10	0.53	0.597	0.996
Tau	IN_PVALB	TRAF6	-0.05	0.07	-0.76	0.446	1
Tau	IN_PVALB_CHC	TRAF6	-0.03	0.12	-0.28	0.783	1
Tau	IN_SST	TRAF6	0.03	0.08	0.33	0.744	1
Tau	IN_VIP	TRAF6	-0.03	0.07	-0.37	0.713	1
Tau	Micro	TRAF6	0.08	0.11	0.74	0.458	0.999
Tau	OPC	TRAF6	0.13	0.10	1.29	0.196	0.851
Tau	Oligo	TRAF6	0.09	0.06	1.55	0.122	1
Tau	PC	TRAF6	-0.43	0.37	-1.14	0.253	0.865
Tau	Astro	TRAF7	0.11	0.09	1.28	0.201	0.881
Tau	EN_L2_3_IT	TRAF7	-0.05	0.07	-0.79	0.431	1
Tau	EN_L3_5_IT_1	TRAF7	0.02	0.12	0.20	0.844	0.999
Tau	EN_L3_5_IT_2	TRAF7	-0.03	0.08	-0.33	0.739	1
Tau	EN_L3_5_IT_3	TRAF7	0.03	0.09	0.34	0.733	0.999
Tau	EN_L5_6_NP	TRAF7	0.13	0.47	0.29	0.775	1
Tau	EN_L6B	TRAF7	0.48	0.43	1.11	0.267	1
Tau	EN_L6_CT	TRAF7	-0.48	0.40	-1.20	0.23	1
Tau	EN_L6_IT_1	TRAF7	0.05	0.13	0.36	0.72	1
Tau	EN_L6_IT_2	TRAF7	-0.71	0.36	-1.94	0.0521	0.997
Tau	IN_ADARB2	TRAF7	-0.06	0.14	-0.42	0.676	1
Tau	IN_LAMP5_RELN	TRAF7	0.07	0.12	0.62	0.536	0.996
Tau	IN_PVALB	TRAF7	0.08	0.09	0.86	0.388	1
Tau	IN_SST	TRAF7	0.15	0.11	1.41	0.158	1
Tau	IN_VIP	TRAF7	-0.02	0.09	-0.19	0.85	1
Tau	Micro	TRAF7	-0.30	0.15	-2.10	0.0357	0.999
Tau	OPC	TRAF7	0.08	0.09	0.94	0.347	0.902
Tau	Oligo	TRAF7	-0.02	0.07	-0.23	0.817	1
Tau	Astro	TRAFD1	0.04	0.07	0.55	0.585	0.94
Tau	EN_L2_3_IT	TRAFD1	0.02	0.05	0.31	0.759	1
Tau	EN_L3_5_IT_1	TRAFD1	0.08	0.11	0.71	0.478	0.999
Tau	EN_L3_5_IT_2	TRAFD1	0.07	0.08	0.90	0.368	1
Tau	EN_L3_5_IT_3	TRAFD1	-0.07	0.08	-0.79	0.429	0.999
Tau	EN_L5_6_NP	TRAFD1	-0.14	0.13	-1.04	0.297	1
Tau	EN_L6B	TRAFD1	0.01	0.17	0.09	0.93	1
Tau	EN_L6_CT	TRAFD1	0.02	0.12	0.16	0.873	1
Tau	EN_L6_IT_1	TRAFD1	0.06	0.11	0.51	0.612	1
Tau	EN_L6_IT_2	TRAFD1	0.20	0.18	1.16	0.246	0.997
Tau	IN_ADARB2	TRAFD1	0.17	0.12	1.47	0.141	1
Tau	IN_LAMP5_LHX6	TRAFD1	-0.10	0.13	-0.75	0.454	1
Tau	IN_LAMP5_RELN	TRAFD1	0.16	0.11	1.45	0.148	0.996
Tau	IN_PVALB	TRAFD1	-0.07	0.07	-0.99	0.322	1
Tau	IN_PVALB_CHC	TRAFD1	-0.28	0.15	-1.81	0.0701	1
Tau	IN_SST	TRAFD1	-0.11	0.10	-1.08	0.279	1
Tau	IN_VIP	TRAFD1	0.07	0.06	1.15	0.251	1
Tau	Micro	TRAFD1	-0.01	0.11	-0.12	0.906	0.999
Tau	OPC	TRAFD1	-0.07	0.07	-1.03	0.305	0.891
Tau	Oligo	TRAFD1	-0.08	0.05	-1.81	0.0707	1
Tau	Astro	TRAIP	0.09	0.15	0.65	0.514	0.928
Tau	EN_L2_3_IT	TRAIP	-0.00	0.11	-0.02	0.982	1
Tau	EN_L3_5_IT_2	TRAIP	0.02	0.15	0.12	0.901	1
Tau	EN_L3_5_IT_3	TRAIP	-0.08	0.18	-0.45	0.653	0.999
Tau	Oligo	TRAIP	-0.12	0.12	-0.94	0.346	1
Tau	Astro	TRAK1	0.07	0.06	1.18	0.237	0.886
Tau	EN_L2_3_IT	TRAK1	0.00	0.04	0.05	0.958	1
Tau	EN_L3_5_IT_1	TRAK1	-0.02	0.05	-0.35	0.728	0.999
Tau	EN_L3_5_IT_2	TRAK1	0.00	0.05	0.06	0.954	1
Tau	EN_L3_5_IT_3	TRAK1	-0.03	0.05	-0.71	0.475	0.999
Tau	EN_L5_6_NP	TRAK1	0.02	0.08	0.26	0.796	1
Tau	EN_L6B	TRAK1	-0.04	0.09	-0.47	0.638	1
Tau	EN_L6_CT	TRAK1	0.01	0.07	0.19	0.848	1
Tau	EN_L6_IT_1	TRAK1	-0.00	0.07	-0.03	0.977	1
Tau	EN_L6_IT_2	TRAK1	0.04	0.09	0.48	0.631	0.997
Tau	Endo	TRAK1	0.27	0.17	1.54	0.123	0.833
Tau	IN_ADARB2	TRAK1	0.03	0.06	0.51	0.612	1
Tau	IN_LAMP5_LHX6	TRAK1	0.03	0.07	0.50	0.615	1
Tau	IN_LAMP5_RELN	TRAK1	0.01	0.06	0.10	0.923	1
Tau	IN_PVALB	TRAK1	-0.01	0.05	-0.26	0.797	1
Tau	IN_PVALB_CHC	TRAK1	0.06	0.07	0.85	0.394	1
Tau	IN_SST	TRAK1	-0.00	0.05	-0.08	0.934	1
Tau	IN_VIP	TRAK1	0.01	0.04	0.23	0.815	1
Tau	Micro	TRAK1	-0.03	0.06	-0.59	0.556	0.999
Tau	OPC	TRAK1	0.05	0.06	0.92	0.356	0.905
Tau	Oligo	TRAK1	-0.02	0.07	-0.34	0.737	1
Tau	PC	TRAK1	-0.07	0.13	-0.53	0.599	0.936
Tau	PVM	TRAK1	0.06	0.20	0.32	0.751	0.995
Tau	SMC	TRAK1	0.11	0.32	0.33	0.739	0.982
Tau	VLMC	TRAK1	0.08	0.18	0.47	0.64	0.999
Tau	Astro	TRAK2	0.07	0.05	1.22	0.221	0.884
Tau	EN_L2_3_IT	TRAK2	0.01	0.04	0.20	0.843	1
Tau	EN_L3_5_IT_1	TRAK2	0.05	0.06	0.78	0.435	0.999
Tau	EN_L3_5_IT_2	TRAK2	0.05	0.05	1.08	0.279	1
Tau	EN_L3_5_IT_3	TRAK2	0.01	0.05	0.21	0.836	0.999
Tau	EN_L5_6_NP	TRAK2	0.06	0.08	0.75	0.456	1
Tau	EN_L6B	TRAK2	-0.04	0.09	-0.43	0.666	1
Tau	EN_L6_CT	TRAK2	0.01	0.06	0.09	0.931	1
Tau	EN_L6_IT_1	TRAK2	0.04	0.07	0.53	0.599	1
Tau	EN_L6_IT_2	TRAK2	0.11	0.08	1.38	0.167	0.997
Tau	Endo	TRAK2	0.09	0.15	0.56	0.573	0.954
Tau	IN_ADARB2	TRAK2	0.01	0.07	0.20	0.839	1
Tau	IN_LAMP5_LHX6	TRAK2	0.05	0.07	0.68	0.496	1
Tau	IN_LAMP5_RELN	TRAK2	-0.04	0.06	-0.66	0.506	0.996
Tau	IN_PVALB	TRAK2	-0.03	0.05	-0.59	0.557	1
Tau	IN_PVALB_CHC	TRAK2	0.01	0.07	0.07	0.942	1
Tau	IN_SST	TRAK2	0.03	0.06	0.57	0.571	1
Tau	IN_VIP	TRAK2	-0.05	0.04	-1.16	0.246	1
Tau	Micro	TRAK2	0.12	0.10	1.23	0.218	0.999
Tau	OPC	TRAK2	0.00	0.06	0.01	0.995	1
Tau	Oligo	TRAK2	0.03	0.05	0.66	0.508	1
Tau	PC	TRAK2	0.13	0.18	0.68	0.494	0.919
Tau	VLMC	TRAK2	0.28	0.19	1.50	0.134	0.999
Tau	Astro	TRAM1	0.08	0.06	1.39	0.166	0.872
Tau	EN_L2_3_IT	TRAM1	0.04	0.05	0.91	0.362	1
Tau	EN_L3_5_IT_1	TRAM1	0.09	0.07	1.24	0.215	0.999
Tau	EN_L3_5_IT_2	TRAM1	-0.00	0.06	-0.02	0.98	1
Tau	EN_L3_5_IT_3	TRAM1	0.02	0.05	0.41	0.685	0.999
Tau	EN_L5_6_NP	TRAM1	-0.01	0.10	-0.11	0.915	1
Tau	EN_L6B	TRAM1	-0.02	0.10	-0.21	0.83	1
Tau	EN_L6_CT	TRAM1	-0.16	0.07	-2.08	0.0374	1
Tau	EN_L6_IT_1	TRAM1	0.02	0.09	0.20	0.845	1
Tau	EN_L6_IT_2	TRAM1	-0.01	0.10	-0.12	0.902	0.997
Tau	Endo	TRAM1	0.10	0.15	0.68	0.496	0.947
Tau	IN_ADARB2	TRAM1	0.01	0.09	0.13	0.893	1
Tau	IN_LAMP5_LHX6	TRAM1	0.13	0.11	1.18	0.239	1
Tau	IN_LAMP5_RELN	TRAM1	0.09	0.09	0.96	0.337	0.996
Tau	IN_PVALB	TRAM1	0.04	0.06	0.60	0.551	1
Tau	IN_PVALB_CHC	TRAM1	0.11	0.11	0.96	0.335	1
Tau	IN_SST	TRAM1	0.07	0.08	0.88	0.38	1
Tau	IN_VIP	TRAM1	0.10	0.05	1.93	0.0539	1
Tau	Micro	TRAM1	0.02	0.09	0.27	0.79	0.999
Tau	OPC	TRAM1	0.06	0.06	1.16	0.244	0.866
Tau	Oligo	TRAM1	0.09	0.05	1.81	0.07	1
Tau	PC	TRAM1	0.83	0.45	1.83	0.067	0.711
Tau	PVM	TRAM1	-0.36	0.61	-0.59	0.556	0.995
Tau	VLMC	TRAM1	0.30	0.20	1.51	0.131	0.999
Tau	Astro	TRAM1L1	-0.00	0.13	-0.00	0.997	0.999
Tau	EN_L2_3_IT	TRAM1L1	-0.00	0.10	-0.02	0.983	1
Tau	EN_L3_5_IT_2	TRAM1L1	-0.13	0.15	-0.90	0.368	1
Tau	EN_L3_5_IT_3	TRAM1L1	0.10	0.14	0.73	0.466	0.999
Tau	IN_PVALB	TRAM1L1	-0.07	0.14	-0.48	0.63	1
Tau	IN_VIP	TRAM1L1	0.00	0.11	0.00	0.999	1
Tau	OPC	TRAM1L1	0.14	0.12	1.23	0.219	0.86
Tau	Oligo	TRAM1L1	-0.00	0.09	-0.04	0.965	1
Tau	Astro	TRAM2	0.04	0.09	0.51	0.611	0.949
Tau	EN_L2_3_IT	TRAM2	-0.10	0.07	-1.36	0.173	1
Tau	EN_L3_5_IT_1	TRAM2	0.00	0.09	0.05	0.961	0.999
Tau	EN_L3_5_IT_2	TRAM2	0.00	0.06	0.07	0.945	1
Tau	EN_L3_5_IT_3	TRAM2	-0.14	0.09	-1.45	0.147	0.999
Tau	EN_L5_6_NP	TRAM2	-0.14	0.17	-0.86	0.39	1
Tau	EN_L6B	TRAM2	-0.10	0.18	-0.55	0.579	1
Tau	EN_L6_CT	TRAM2	-0.08	0.13	-0.57	0.566	1
Tau	EN_L6_IT_1	TRAM2	-0.05	0.12	-0.44	0.658	1
Tau	EN_L6_IT_2	TRAM2	-0.18	0.10	-1.72	0.0855	0.997
Tau	Endo	TRAM2	0.05	0.18	0.30	0.764	0.981
Tau	IN_ADARB2	TRAM2	0.07	0.16	0.41	0.683	1
Tau	IN_LAMP5_LHX6	TRAM2	0.62	0.46	1.34	0.179	1
Tau	IN_LAMP5_RELN	TRAM2	-0.16	0.17	-0.92	0.36	0.996
Tau	IN_PVALB	TRAM2	0.01	0.07	0.21	0.837	1
Tau	IN_SST	TRAM2	-0.04	0.11	-0.38	0.706	1
Tau	IN_VIP	TRAM2	-0.05	0.08	-0.67	0.502	1
Tau	Micro	TRAM2	0.10	0.13	0.81	0.419	0.999
Tau	OPC	TRAM2	0.02	0.13	0.13	0.9	0.993
Tau	Oligo	TRAM2	0.16	0.10	1.61	0.107	1
Tau	PC	TRAM2	0.35	0.80	0.44	0.662	0.947
Tau	VLMC	TRAM2	0.15	0.21	0.71	0.479	0.999
Tau	Adaptive	TRANK1	-0.33	0.39	-0.86	0.39	0.999
Tau	Astro	TRANK1	0.08	0.10	0.77	0.441	0.922
Tau	EN_L2_3_IT	TRANK1	-0.01	0.05	-0.15	0.878	1
Tau	EN_L3_5_IT_1	TRANK1	0.04	0.08	0.54	0.592	0.999
Tau	EN_L3_5_IT_2	TRANK1	-0.02	0.06	-0.32	0.75	1
Tau	EN_L3_5_IT_3	TRANK1	-0.06	0.06	-1.08	0.279	0.999
Tau	EN_L5_6_NP	TRANK1	0.05	0.06	0.83	0.406	1
Tau	EN_L6B	TRANK1	-0.08	0.08	-0.93	0.351	1
Tau	EN_L6_CT	TRANK1	-0.04	0.07	-0.61	0.545	1
Tau	EN_L6_IT_1	TRANK1	0.06	0.09	0.65	0.513	1
Tau	EN_L6_IT_2	TRANK1	-0.13	0.11	-1.10	0.27	0.997
Tau	Endo	TRANK1	-0.37	0.46	-0.81	0.419	0.936
Tau	IN_ADARB2	TRANK1	0.02	0.06	0.37	0.708	1
Tau	IN_LAMP5_LHX6	TRANK1	0.03	0.06	0.49	0.624	1
Tau	IN_LAMP5_RELN	TRANK1	0.06	0.06	0.97	0.333	0.996
Tau	IN_PVALB	TRANK1	-0.06	0.05	-1.08	0.28	1
Tau	IN_PVALB_CHC	TRANK1	0.01	0.08	0.07	0.946	1
Tau	IN_SST	TRANK1	-0.03	0.05	-0.54	0.589	1
Tau	IN_VIP	TRANK1	0.02	0.05	0.49	0.622	1
Tau	Micro	TRANK1	0.00	0.11	0.02	0.988	0.999
Tau	OPC	TRANK1	0.11	0.07	1.61	0.108	0.841
Tau	Oligo	TRANK1	-0.01	0.10	-0.12	0.907	1
Tau	PVM	TRANK1	-0.42	0.58	-0.73	0.468	0.995
Tau	VLMC	TRANK1	0.03	0.17	0.17	0.868	0.999
Tau	Astro	TRAP1	0.01	0.04	0.22	0.824	0.981
Tau	EN_L2_3_IT	TRAP1	0.00	0.04	0.01	0.995	1
Tau	EN_L3_5_IT_1	TRAP1	0.07	0.06	1.21	0.226	0.999
Tau	EN_L3_5_IT_2	TRAP1	0.01	0.05	0.10	0.924	1
Tau	EN_L3_5_IT_3	TRAP1	0.04	0.06	0.70	0.485	0.999
Tau	EN_L5_6_NP	TRAP1	-0.01	0.08	-0.11	0.91	1
Tau	EN_L6B	TRAP1	-0.04	0.08	-0.49	0.627	1
Tau	EN_L6_CT	TRAP1	0.02	0.07	0.27	0.79	1
Tau	EN_L6_IT_1	TRAP1	0.06	0.07	0.90	0.37	1
Tau	EN_L6_IT_2	TRAP1	-0.06	0.10	-0.62	0.536	0.997
Tau	Endo	TRAP1	0.22	0.56	0.38	0.701	0.973
Tau	IN_ADARB2	TRAP1	0.04	0.08	0.54	0.59	1
Tau	IN_LAMP5_LHX6	TRAP1	-0.02	0.09	-0.29	0.77	1
Tau	IN_LAMP5_RELN	TRAP1	0.08	0.08	1.03	0.305	0.996
Tau	IN_PVALB	TRAP1	0.00	0.06	0.04	0.971	1
Tau	IN_PVALB_CHC	TRAP1	0.05	0.09	0.51	0.612	1
Tau	IN_SST	TRAP1	-0.03	0.06	-0.46	0.646	1
Tau	IN_VIP	TRAP1	0.00	0.05	0.08	0.939	1
Tau	Micro	TRAP1	0.10	0.09	1.11	0.267	0.999
Tau	OPC	TRAP1	0.08	0.05	1.44	0.151	0.841
Tau	Oligo	TRAP1	-0.01	0.04	-0.35	0.727	1
Tau	PC	TRAP1	-0.12	0.52	-0.23	0.815	0.977
Tau	EN_L2_3_IT	TRAPPC1	-0.64	0.71	-0.90	0.369	1
Tau	Oligo	TRAPPC1	-0.02	0.16	-0.15	0.88	1
Tau	Adaptive	TRAPPC10	0.04	0.27	0.15	0.884	0.999
Tau	Astro	TRAPPC10	0.05	0.05	0.92	0.355	0.905
Tau	EN_L2_3_IT	TRAPPC10	-0.02	0.04	-0.42	0.678	1
Tau	EN_L3_5_IT_1	TRAPPC10	0.06	0.06	1.05	0.293	0.999
Tau	EN_L3_5_IT_2	TRAPPC10	0.04	0.05	0.78	0.434	1
Tau	EN_L3_5_IT_3	TRAPPC10	-0.03	0.05	-0.56	0.573	0.999
Tau	EN_L5_6_NP	TRAPPC10	-0.04	0.08	-0.46	0.644	1
Tau	EN_L6B	TRAPPC10	-0.06	0.11	-0.55	0.58	1
Tau	EN_L6_CT	TRAPPC10	-0.06	0.09	-0.69	0.487	1
Tau	EN_L6_IT_1	TRAPPC10	-0.06	0.07	-0.82	0.413	1
Tau	EN_L6_IT_2	TRAPPC10	-0.08	0.08	-0.98	0.325	0.997
Tau	Endo	TRAPPC10	-0.00	0.14	-0.01	0.994	0.998
Tau	IN_ADARB2	TRAPPC10	0.01	0.08	0.12	0.903	1
Tau	IN_LAMP5_LHX6	TRAPPC10	-0.02	0.09	-0.17	0.863	1
Tau	IN_LAMP5_RELN	TRAPPC10	-0.03	0.07	-0.38	0.705	0.998
Tau	IN_PVALB	TRAPPC10	-0.09	0.06	-1.50	0.134	1
Tau	IN_PVALB_CHC	TRAPPC10	-0.01	0.09	-0.15	0.879	1
Tau	IN_SST	TRAPPC10	0.02	0.07	0.31	0.755	1
Tau	IN_VIP	TRAPPC10	-0.01	0.05	-0.25	0.8	1
Tau	Micro	TRAPPC10	0.05	0.06	0.75	0.454	0.999
Tau	OPC	TRAPPC10	0.05	0.07	0.71	0.476	0.934
Tau	Oligo	TRAPPC10	0.04	0.04	1.08	0.281	1
Tau	PC	TRAPPC10	0.13	0.14	0.91	0.365	0.894
Tau	PVM	TRAPPC10	-0.04	0.20	-0.19	0.846	0.995
Tau	SMC	TRAPPC10	1.39	0.73	1.91	0.0556	0.567
Tau	VLMC	TRAPPC10	-0.10	0.18	-0.57	0.57	0.999
Tau	Astro	TRAPPC11	0.03	0.05	0.60	0.551	0.934
Tau	EN_L2_3_IT	TRAPPC11	0.02	0.04	0.61	0.543	1
Tau	EN_L3_5_IT_1	TRAPPC11	0.04	0.06	0.60	0.551	0.999
Tau	EN_L3_5_IT_2	TRAPPC11	0.02	0.05	0.35	0.729	1
Tau	EN_L3_5_IT_3	TRAPPC11	-0.03	0.05	-0.51	0.609	0.999
Tau	EN_L5_6_NP	TRAPPC11	-0.06	0.07	-0.80	0.423	1
Tau	EN_L6B	TRAPPC11	0.03	0.08	0.36	0.72	1
Tau	EN_L6_CT	TRAPPC11	0.06	0.07	0.92	0.358	1
Tau	EN_L6_IT_1	TRAPPC11	0.10	0.06	1.63	0.103	1
Tau	EN_L6_IT_2	TRAPPC11	0.00	0.09	0.04	0.971	0.997
Tau	Endo	TRAPPC11	-0.18	0.52	-0.35	0.725	0.978
Tau	IN_ADARB2	TRAPPC11	0.04	0.07	0.52	0.606	1
Tau	IN_LAMP5_LHX6	TRAPPC11	0.01	0.09	0.12	0.902	1
Tau	IN_LAMP5_RELN	TRAPPC11	0.01	0.07	0.10	0.916	1
Tau	IN_PVALB	TRAPPC11	-0.02	0.05	-0.42	0.673	1
Tau	IN_PVALB_CHC	TRAPPC11	-0.04	0.09	-0.38	0.706	1
Tau	IN_SST	TRAPPC11	-0.01	0.06	-0.22	0.824	1
Tau	IN_VIP	TRAPPC11	0.02	0.04	0.40	0.693	1
Tau	Micro	TRAPPC11	-0.01	0.07	-0.14	0.888	0.999
Tau	OPC	TRAPPC11	0.00	0.05	0.04	0.968	0.997
Tau	Oligo	TRAPPC11	0.02	0.04	0.56	0.576	1
Tau	PC	TRAPPC11	-0.09	0.41	-0.22	0.827	0.978
Tau	PVM	TRAPPC11	0.21	0.26	0.81	0.419	0.995
Tau	VLMC	TRAPPC11	0.02	0.19	0.10	0.919	0.999
Tau	Astro	TRAPPC12	0.09	0.05	1.73	0.0833	0.857
Tau	EN_L2_3_IT	TRAPPC12	-0.01	0.04	-0.18	0.861	1
Tau	EN_L3_5_IT_1	TRAPPC12	0.02	0.06	0.31	0.756	0.999
Tau	EN_L3_5_IT_2	TRAPPC12	0.01	0.05	0.25	0.804	1
Tau	EN_L3_5_IT_3	TRAPPC12	0.02	0.04	0.48	0.632	0.999
Tau	EN_L5_6_NP	TRAPPC12	0.01	0.07	0.07	0.94	1
Tau	EN_L6B	TRAPPC12	-0.02	0.08	-0.27	0.788	1
Tau	EN_L6_CT	TRAPPC12	0.07	0.07	1.02	0.306	1
Tau	EN_L6_IT_1	TRAPPC12	-0.03	0.07	-0.44	0.663	1
Tau	EN_L6_IT_2	TRAPPC12	-0.05	0.08	-0.59	0.558	0.997
Tau	Endo	TRAPPC12	0.11	0.16	0.71	0.477	0.942
Tau	IN_ADARB2	TRAPPC12	0.09	0.06	1.39	0.163	1
Tau	IN_LAMP5_LHX6	TRAPPC12	0.01	0.07	0.20	0.84	1
Tau	IN_LAMP5_RELN	TRAPPC12	0.04	0.06	0.60	0.546	0.996
Tau	IN_PVALB	TRAPPC12	-0.01	0.04	-0.18	0.86	1
Tau	IN_PVALB_CHC	TRAPPC12	0.08	0.06	1.23	0.217	1
Tau	IN_SST	TRAPPC12	-0.07	0.05	-1.33	0.182	1
Tau	IN_VIP	TRAPPC12	-0.03	0.04	-0.60	0.548	1
Tau	Micro	TRAPPC12	0.06	0.06	0.93	0.354	0.999
Tau	OPC	TRAPPC12	0.03	0.05	0.67	0.503	0.935
Tau	Oligo	TRAPPC12	0.02	0.05	0.43	0.668	1
Tau	PC	TRAPPC12	-0.03	0.15	-0.22	0.825	0.978
Tau	PVM	TRAPPC12	-0.12	0.19	-0.61	0.539	0.995
Tau	VLMC	TRAPPC12	0.27	0.16	1.71	0.0872	0.999
Tau	Astro	TRAPPC13	0.07	0.06	1.15	0.249	0.886
Tau	EN_L2_3_IT	TRAPPC13	0.09	0.05	1.83	0.0675	1
Tau	EN_L3_5_IT_1	TRAPPC13	0.11	0.07	1.64	0.102	0.999
Tau	EN_L3_5_IT_2	TRAPPC13	0.02	0.05	0.48	0.632	1
Tau	EN_L3_5_IT_3	TRAPPC13	0.06	0.06	1.05	0.295	0.999
Tau	EN_L5_6_NP	TRAPPC13	-0.17	0.10	-1.76	0.0793	1
Tau	EN_L6B	TRAPPC13	-0.01	0.10	-0.06	0.949	1
Tau	EN_L6_CT	TRAPPC13	0.11	0.08	1.36	0.175	1
Tau	EN_L6_IT_1	TRAPPC13	0.10	0.08	1.20	0.231	1
Tau	EN_L6_IT_2	TRAPPC13	0.08	0.10	0.87	0.383	0.997
Tau	Endo	TRAPPC13	-0.96	0.66	-1.44	0.149	0.857
Tau	IN_ADARB2	TRAPPC13	-0.02	0.09	-0.26	0.791	1
Tau	IN_LAMP5_LHX6	TRAPPC13	0.09	0.11	0.88	0.378	1
Tau	IN_LAMP5_RELN	TRAPPC13	0.03	0.08	0.42	0.676	0.996
Tau	IN_PVALB	TRAPPC13	0.07	0.07	1.10	0.269	1
Tau	IN_PVALB_CHC	TRAPPC13	0.06	0.10	0.56	0.578	1
Tau	IN_SST	TRAPPC13	0.04	0.07	0.60	0.549	1
Tau	IN_VIP	TRAPPC13	0.01	0.05	0.18	0.858	1
Tau	Micro	TRAPPC13	0.07	0.09	0.71	0.479	0.999
Tau	OPC	TRAPPC13	0.08	0.05	1.54	0.123	0.841
Tau	Oligo	TRAPPC13	0.01	0.05	0.28	0.781	1
Tau	PC	TRAPPC13	-0.60	0.48	-1.26	0.208	0.849
Tau	Astro	TRAPPC14	0.03	0.13	0.26	0.799	0.976
Tau	EN_L2_3_IT	TRAPPC14	-0.13	0.10	-1.39	0.166	1
Tau	EN_L3_5_IT_2	TRAPPC14	-0.19	0.12	-1.57	0.117	1
Tau	EN_L3_5_IT_3	TRAPPC14	0.07	0.15	0.48	0.63	0.999
Tau	IN_PVALB	TRAPPC14	0.01	0.13	0.11	0.916	1
Tau	IN_VIP	TRAPPC14	-0.08	0.12	-0.63	0.529	1
Tau	Micro	TRAPPC14	-0.13	0.16	-0.82	0.414	0.999
Tau	OPC	TRAPPC14	0.02	0.13	0.14	0.891	0.991
Tau	Oligo	TRAPPC14	-0.16	0.12	-1.34	0.18	1
Tau	Astro	TRAPPC2	0.06	0.06	1.10	0.271	0.891
Tau	EN_L2_3_IT	TRAPPC2	0.08	0.05	1.77	0.0762	1
Tau	EN_L3_5_IT_1	TRAPPC2	-0.07	0.08	-0.81	0.418	0.999
Tau	EN_L3_5_IT_2	TRAPPC2	0.05	0.06	0.77	0.443	1
Tau	EN_L3_5_IT_3	TRAPPC2	0.15	0.07	2.20	0.0281	0.999
Tau	EN_L5_6_NP	TRAPPC2	0.14	0.12	1.18	0.239	1
Tau	EN_L6B	TRAPPC2	-0.05	0.14	-0.37	0.71	1
Tau	EN_L6_CT	TRAPPC2	-0.00	0.10	-0.01	0.991	1
Tau	EN_L6_IT_1	TRAPPC2	0.03	0.10	0.35	0.73	1
Tau	EN_L6_IT_2	TRAPPC2	0.10	0.14	0.77	0.442	0.997
Tau	IN_ADARB2	TRAPPC2	0.12	0.11	1.11	0.267	1
Tau	IN_LAMP5_LHX6	TRAPPC2	0.11	0.12	0.94	0.349	1
Tau	IN_LAMP5_RELN	TRAPPC2	0.05	0.11	0.45	0.655	0.996
Tau	IN_PVALB	TRAPPC2	0.06	0.07	0.84	0.4	1
Tau	IN_PVALB_CHC	TRAPPC2	0.02	0.15	0.11	0.915	1
Tau	IN_SST	TRAPPC2	0.09	0.08	1.13	0.257	1
Tau	IN_VIP	TRAPPC2	0.01	0.06	0.19	0.852	1
Tau	Micro	TRAPPC2	0.10	0.10	0.99	0.323	0.999
Tau	OPC	TRAPPC2	-0.15	0.06	-2.31	0.021	0.82
Tau	Oligo	TRAPPC2	0.02	0.05	0.43	0.668	1
Tau	Astro	TRAPPC2L	-0.07	0.10	-0.70	0.486	0.923
Tau	EN_L2_3_IT	TRAPPC2L	-0.01	0.08	-0.07	0.946	1
Tau	EN_L3_5_IT_1	TRAPPC2L	0.04	0.30	0.13	0.899	0.999
Tau	EN_L3_5_IT_2	TRAPPC2L	0.12	0.10	1.14	0.254	1
Tau	EN_L3_5_IT_3	TRAPPC2L	-0.05	0.10	-0.48	0.628	0.999
Tau	EN_L6_IT_1	TRAPPC2L	-0.16	0.34	-0.47	0.641	1
Tau	IN_ADARB2	TRAPPC2L	-0.05	0.16	-0.32	0.746	1
Tau	IN_LAMP5_RELN	TRAPPC2L	0.06	0.18	0.32	0.749	0.999
Tau	IN_PVALB	TRAPPC2L	-0.02	0.11	-0.21	0.832	1
Tau	IN_SST	TRAPPC2L	0.17	0.13	1.38	0.167	1
Tau	IN_VIP	TRAPPC2L	-0.10	0.11	-0.96	0.338	1
Tau	OPC	TRAPPC2L	0.05	0.13	0.35	0.725	0.974
Tau	Oligo	TRAPPC2L	0.03	0.06	0.51	0.607	1
Tau	Astro	TRAPPC3	0.03	0.06	0.43	0.668	0.959
Tau	EN_L2_3_IT	TRAPPC3	-0.06	0.05	-1.20	0.229	1
Tau	EN_L3_5_IT_1	TRAPPC3	-0.08	0.10	-0.87	0.384	0.999
Tau	EN_L3_5_IT_2	TRAPPC3	-0.04	0.06	-0.70	0.485	1
Tau	EN_L3_5_IT_3	TRAPPC3	0.03	0.07	0.46	0.647	0.999
Tau	EN_L5_6_NP	TRAPPC3	0.02	0.12	0.17	0.868	1
Tau	EN_L6B	TRAPPC3	-0.02	0.14	-0.12	0.904	1
Tau	EN_L6_CT	TRAPPC3	-0.07	0.11	-0.62	0.534	1
Tau	EN_L6_IT_1	TRAPPC3	-0.03	0.10	-0.30	0.766	1
Tau	EN_L6_IT_2	TRAPPC3	-0.06	0.13	-0.49	0.625	0.997
Tau	IN_ADARB2	TRAPPC3	0.15	0.11	1.35	0.178	1
Tau	IN_LAMP5_LHX6	TRAPPC3	-0.03	0.13	-0.26	0.791	1
Tau	IN_LAMP5_RELN	TRAPPC3	0.01	0.10	0.07	0.943	1
Tau	IN_PVALB	TRAPPC3	0.10	0.07	1.41	0.159	1
Tau	IN_PVALB_CHC	TRAPPC3	-0.02	0.16	-0.15	0.877	1
Tau	IN_SST	TRAPPC3	-0.05	0.09	-0.52	0.602	1
Tau	IN_VIP	TRAPPC3	0.08	0.07	1.21	0.226	1
Tau	Micro	TRAPPC3	-0.07	0.10	-0.69	0.493	0.999
Tau	OPC	TRAPPC3	0.01	0.08	0.08	0.933	0.995
Tau	Oligo	TRAPPC3	-0.02	0.05	-0.52	0.606	1
Tau	Astro	TRAPPC4	0.13	0.08	1.76	0.0783	0.857
Tau	EN_L2_3_IT	TRAPPC4	0.01	0.06	0.20	0.845	1
Tau	EN_L3_5_IT_1	TRAPPC4	0.13	0.12	1.08	0.281	0.999
Tau	EN_L3_5_IT_2	TRAPPC4	0.10	0.08	1.25	0.211	1
Tau	EN_L3_5_IT_3	TRAPPC4	-0.05	0.09	-0.52	0.6	0.999
Tau	EN_L5_6_NP	TRAPPC4	0.65	0.36	1.78	0.0751	1
Tau	EN_L6B	TRAPPC4	-0.23	0.42	-0.56	0.579	1
Tau	EN_L6_CT	TRAPPC4	0.05	0.16	0.29	0.771	1
Tau	EN_L6_IT_1	TRAPPC4	0.23	0.14	1.62	0.105	1
Tau	EN_L6_IT_2	TRAPPC4	0.88	0.51	1.72	0.085	0.997
Tau	IN_ADARB2	TRAPPC4	0.03	0.12	0.24	0.813	1
Tau	IN_LAMP5_RELN	TRAPPC4	0.08	0.13	0.63	0.529	0.996
Tau	IN_PVALB	TRAPPC4	0.01	0.10	0.09	0.928	1
Tau	IN_SST	TRAPPC4	0.01	0.11	0.09	0.932	1
Tau	IN_VIP	TRAPPC4	0.07	0.09	0.77	0.443	1
Tau	Micro	TRAPPC4	-0.12	0.14	-0.84	0.399	0.999
Tau	OPC	TRAPPC4	-0.01	0.09	-0.17	0.866	0.986
Tau	Oligo	TRAPPC4	0.02	0.06	0.32	0.747	1
Tau	Astro	TRAPPC5	0.17	0.16	1.05	0.292	0.893
Tau	EN_L2_3_IT	TRAPPC5	-0.04	0.09	-0.44	0.658	1
Tau	EN_L3_5_IT_2	TRAPPC5	0.01	0.14	0.04	0.966	1
Tau	EN_L3_5_IT_3	TRAPPC5	-0.17	0.15	-1.16	0.247	0.999
Tau	IN_PVALB	TRAPPC5	0.06	0.42	0.14	0.886	1
Tau	IN_VIP	TRAPPC5	0.14	0.13	1.08	0.279	1
Tau	Oligo	TRAPPC5	0.10	0.14	0.74	0.458	1
Tau	Astro	TRAPPC6A	-0.09	0.10	-0.89	0.374	0.914
Tau	EN_L2_3_IT	TRAPPC6A	-0.09	0.08	-1.06	0.287	1
Tau	EN_L3_5_IT_1	TRAPPC6A	0.11	0.14	0.81	0.418	0.999
Tau	EN_L3_5_IT_2	TRAPPC6A	0.05	0.11	0.45	0.656	1
Tau	EN_L3_5_IT_3	TRAPPC6A	0.03	0.11	0.28	0.781	0.999
Tau	EN_L6B	TRAPPC6A	-0.43	0.47	-0.90	0.368	1
Tau	EN_L6_CT	TRAPPC6A	-0.02	0.45	-0.05	0.957	1
Tau	EN_L6_IT_1	TRAPPC6A	-0.03	0.17	-0.15	0.88	1
Tau	IN_PVALB	TRAPPC6A	-0.05	0.14	-0.36	0.722	1
Tau	IN_SST	TRAPPC6A	-0.06	0.14	-0.43	0.67	1
Tau	IN_VIP	TRAPPC6A	-0.14	0.12	-1.20	0.231	1
Tau	Micro	TRAPPC6A	0.10	0.16	0.60	0.549	0.999
Tau	OPC	TRAPPC6A	-0.01	0.10	-0.05	0.956	0.996
Tau	Oligo	TRAPPC6A	-0.06	0.05	-1.14	0.256	1
Tau	Astro	TRAPPC6B	0.03	0.05	0.73	0.463	0.922
Tau	EN_L2_3_IT	TRAPPC6B	0.04	0.04	1.07	0.286	1
Tau	EN_L3_5_IT_1	TRAPPC6B	0.01	0.06	0.12	0.908	0.999
Tau	EN_L3_5_IT_2	TRAPPC6B	-0.02	0.05	-0.37	0.713	1
Tau	EN_L3_5_IT_3	TRAPPC6B	0.03	0.05	0.60	0.545	0.999
Tau	EN_L5_6_NP	TRAPPC6B	-0.03	0.08	-0.38	0.705	1
Tau	EN_L6B	TRAPPC6B	0.11	0.09	1.24	0.215	1
Tau	EN_L6_CT	TRAPPC6B	0.03	0.07	0.36	0.715	1
Tau	EN_L6_IT_1	TRAPPC6B	-0.01	0.08	-0.13	0.898	1
Tau	EN_L6_IT_2	TRAPPC6B	0.05	0.07	0.63	0.529	0.997
Tau	Endo	TRAPPC6B	0.11	0.42	0.26	0.793	0.985
Tau	IN_ADARB2	TRAPPC6B	0.00	0.08	0.04	0.97	1
Tau	IN_LAMP5_LHX6	TRAPPC6B	0.06	0.08	0.82	0.414	1
Tau	IN_LAMP5_RELN	TRAPPC6B	0.05	0.06	0.76	0.448	0.996
Tau	IN_PVALB	TRAPPC6B	0.03	0.05	0.66	0.51	1
Tau	IN_PVALB_CHC	TRAPPC6B	0.14	0.09	1.64	0.102	1
Tau	IN_SST	TRAPPC6B	0.08	0.06	1.36	0.174	1
Tau	IN_VIP	TRAPPC6B	-0.01	0.05	-0.16	0.876	1
Tau	Micro	TRAPPC6B	0.05	0.09	0.51	0.611	0.999
Tau	OPC	TRAPPC6B	0.07	0.05	1.37	0.171	0.841
Tau	Oligo	TRAPPC6B	0.03	0.04	0.72	0.471	1
Tau	PC	TRAPPC6B	-0.08	0.33	-0.23	0.814	0.977
Tau	Adaptive	TRAPPC8	0.10	0.27	0.35	0.725	0.999
Tau	Astro	TRAPPC8	0.02	0.05	0.54	0.59	0.941
Tau	EN_L2_3_IT	TRAPPC8	0.03	0.03	0.84	0.402	1
Tau	EN_L3_5_IT_1	TRAPPC8	0.07	0.06	1.32	0.188	0.999
Tau	EN_L3_5_IT_2	TRAPPC8	0.02	0.04	0.37	0.711	1
Tau	EN_L3_5_IT_3	TRAPPC8	-0.03	0.04	-0.66	0.512	0.999
Tau	EN_L5_6_NP	TRAPPC8	0.01	0.06	0.19	0.848	1
Tau	EN_L6B	TRAPPC8	0.10	0.06	1.51	0.132	1
Tau	EN_L6_CT	TRAPPC8	0.01	0.05	0.21	0.831	1
Tau	EN_L6_IT_1	TRAPPC8	0.06	0.07	0.81	0.415	1
Tau	EN_L6_IT_2	TRAPPC8	0.05	0.08	0.69	0.488	0.997
Tau	Endo	TRAPPC8	0.15	0.14	1.08	0.28	0.902
Tau	IN_ADARB2	TRAPPC8	0.06	0.06	0.97	0.332	1
Tau	IN_LAMP5_LHX6	TRAPPC8	0.05	0.07	0.65	0.516	1
Tau	IN_LAMP5_RELN	TRAPPC8	-0.01	0.06	-0.18	0.854	1
Tau	IN_PVALB	TRAPPC8	-0.00	0.04	-0.05	0.961	1
Tau	IN_PVALB_CHC	TRAPPC8	-0.01	0.08	-0.14	0.89	1
Tau	IN_SST	TRAPPC8	0.01	0.05	0.19	0.85	1
Tau	IN_VIP	TRAPPC8	-0.00	0.04	-0.08	0.936	1
Tau	Micro	TRAPPC8	0.03	0.06	0.48	0.634	0.999
Tau	OPC	TRAPPC8	0.04	0.05	0.81	0.42	0.92
Tau	Oligo	TRAPPC8	0.03	0.04	0.72	0.469	1
Tau	PC	TRAPPC8	0.05	0.12	0.44	0.658	0.946
Tau	PVM	TRAPPC8	-0.07	0.21	-0.35	0.729	0.995
Tau	SMC	TRAPPC8	1.29	0.74	1.74	0.0827	0.64
Tau	VLMC	TRAPPC8	0.07	0.15	0.48	0.628	0.999
Tau	Adaptive	TRAPPC9	0.03	0.28	0.11	0.912	0.999
Tau	Astro	TRAPPC9	0.05	0.04	1.17	0.241	0.886
Tau	EN_L2_3_IT	TRAPPC9	-0.01	0.05	-0.15	0.882	1
Tau	EN_L3_5_IT_1	TRAPPC9	-0.04	0.06	-0.80	0.425	0.999
Tau	EN_L3_5_IT_2	TRAPPC9	-0.02	0.05	-0.35	0.724	1
Tau	EN_L3_5_IT_3	TRAPPC9	-0.07	0.05	-1.36	0.174	0.999
Tau	EN_L5_6_NP	TRAPPC9	0.02	0.07	0.31	0.758	1
Tau	EN_L6B	TRAPPC9	-0.05	0.08	-0.58	0.565	1
Tau	EN_L6_CT	TRAPPC9	-0.06	0.06	-0.95	0.343	1
Tau	EN_L6_IT_1	TRAPPC9	-0.05	0.07	-0.70	0.484	1
Tau	EN_L6_IT_2	TRAPPC9	0.01	0.08	0.10	0.916	0.997
Tau	Endo	TRAPPC9	0.19	0.12	1.51	0.131	0.845
Tau	IN_ADARB2	TRAPPC9	-0.03	0.06	-0.48	0.632	1
Tau	IN_LAMP5_LHX6	TRAPPC9	-0.05	0.07	-0.81	0.417	1
Tau	IN_LAMP5_RELN	TRAPPC9	-0.04	0.06	-0.74	0.461	0.996
Tau	IN_PVALB	TRAPPC9	-0.06	0.06	-1.14	0.256	1
Tau	IN_PVALB_CHC	TRAPPC9	-0.22	0.09	-2.44	0.0146	1
Tau	IN_SST	TRAPPC9	-0.09	0.07	-1.37	0.17	1
Tau	IN_VIP	TRAPPC9	-0.07	0.05	-1.36	0.174	1
Tau	Micro	TRAPPC9	-0.00	0.06	-0.05	0.961	0.999
Tau	OPC	TRAPPC9	0.03	0.05	0.56	0.579	0.946
Tau	Oligo	TRAPPC9	-0.01	0.05	-0.26	0.794	1
Tau	PC	TRAPPC9	0.15	0.14	1.06	0.29	0.88
Tau	PVM	TRAPPC9	-0.03	0.14	-0.18	0.859	0.995
Tau	SMC	TRAPPC9	0.27	0.31	0.85	0.393	0.876
Tau	VLMC	TRAPPC9	0.12	0.19	0.63	0.531	0.999
Tau	EN_L2_3_IT	TRARG1	0.07	0.15	0.49	0.626	1
Tau	Astro	TRDMT1	-0.01	0.07	-0.10	0.924	0.991
Tau	EN_L2_3_IT	TRDMT1	-0.07	0.07	-1.02	0.309	1
Tau	EN_L3_5_IT_1	TRDMT1	-0.10	0.11	-0.90	0.366	0.999
Tau	EN_L3_5_IT_2	TRDMT1	-0.00	0.08	-0.00	0.999	1
Tau	EN_L3_5_IT_3	TRDMT1	-0.11	0.10	-1.19	0.234	0.999
Tau	EN_L5_6_NP	TRDMT1	0.08	0.09	0.87	0.384	1
Tau	EN_L6B	TRDMT1	0.01	0.16	0.09	0.93	1
Tau	EN_L6_CT	TRDMT1	-0.02	0.12	-0.20	0.84	1
Tau	EN_L6_IT_1	TRDMT1	-0.21	0.13	-1.60	0.11	1
Tau	EN_L6_IT_2	TRDMT1	-0.21	0.15	-1.42	0.155	0.997
Tau	IN_ADARB2	TRDMT1	0.10	0.10	0.97	0.333	1
Tau	IN_LAMP5_LHX6	TRDMT1	-0.01	0.12	-0.07	0.946	1
Tau	IN_LAMP5_RELN	TRDMT1	-0.03	0.10	-0.26	0.798	1
Tau	IN_PVALB	TRDMT1	-0.11	0.09	-1.31	0.19	1
Tau	IN_PVALB_CHC	TRDMT1	0.07	0.13	0.55	0.581	1
Tau	IN_SST	TRDMT1	0.01	0.09	0.16	0.873	1
Tau	IN_VIP	TRDMT1	-0.04	0.06	-0.69	0.492	1
Tau	Micro	TRDMT1	-0.05	0.16	-0.33	0.743	0.999
Tau	OPC	TRDMT1	0.04	0.08	0.50	0.615	0.951
Tau	Oligo	TRDMT1	0.02	0.06	0.25	0.801	1
Tau	Astro	TRDN	-0.29	0.18	-1.63	0.104	0.861
Tau	EN_L2_3_IT	TRDN	0.19	0.14	1.34	0.18	1
Tau	EN_L3_5_IT_2	TRDN	0.30	0.22	1.40	0.161	1
Tau	EN_L3_5_IT_3	TRDN	0.21	0.17	1.20	0.23	0.999
Tau	EN_L5_6_NP	TRDN	-0.30	0.31	-0.98	0.327	1
Tau	IN_PVALB	TRDN	-0.14	0.21	-0.65	0.518	1
Tau	Oligo	TRDN	-0.02	0.13	-0.13	0.896	1
Tau	Astro	TREH	-0.19	0.16	-1.18	0.237	0.886
Tau	EN_L2_3_IT	TREH	-1.44	0.59	-2.42	0.0155	1
Tau	OPC	TREH	-0.12	0.18	-0.64	0.524	0.939
Tau	Oligo	TREH	-0.07	0.15	-0.47	0.636	1
Tau	Micro	TREM2	-0.33	0.15	-2.20	0.0276	0.999
Tau	Micro	TREML1	-0.11	0.17	-0.64	0.522	0.999
Tau	Adaptive	TRERF1	0.09	0.30	0.31	0.758	0.999
Tau	Astro	TRERF1	-0.00	0.08	-0.03	0.976	0.998
Tau	EN_L2_3_IT	TRERF1	0.02	0.06	0.33	0.745	1
Tau	EN_L3_5_IT_1	TRERF1	0.06	0.07	0.78	0.436	0.999
Tau	EN_L3_5_IT_2	TRERF1	-0.03	0.07	-0.48	0.632	1
Tau	EN_L3_5_IT_3	TRERF1	-0.04	0.08	-0.49	0.622	0.999
Tau	EN_L5_6_NP	TRERF1	0.06	0.08	0.75	0.453	1
Tau	EN_L6B	TRERF1	0.04	0.10	0.43	0.667	1
Tau	EN_L6_CT	TRERF1	0.05	0.08	0.72	0.474	1
Tau	EN_L6_IT_1	TRERF1	-0.01	0.09	-0.13	0.896	1
Tau	EN_L6_IT_2	TRERF1	0.16	0.13	1.22	0.222	0.997
Tau	IN_ADARB2	TRERF1	0.11	0.07	1.72	0.0845	1
Tau	IN_LAMP5_LHX6	TRERF1	0.05	0.07	0.69	0.488	1
Tau	IN_LAMP5_RELN	TRERF1	0.08	0.07	1.22	0.222	0.996
Tau	IN_PVALB	TRERF1	0.05	0.06	0.88	0.376	1
Tau	IN_PVALB_CHC	TRERF1	0.01	0.07	0.20	0.844	1
Tau	IN_SST	TRERF1	0.02	0.08	0.29	0.774	1
Tau	IN_VIP	TRERF1	0.04	0.06	0.64	0.525	1
Tau	Micro	TRERF1	-0.03	0.19	-0.14	0.889	0.999
Tau	OPC	TRERF1	-0.08	0.08	-1.08	0.281	0.884
Tau	Oligo	TRERF1	0.01	0.10	0.07	0.948	1
Tau	PC	TRERF1	-0.23	0.21	-1.09	0.278	0.879
Tau	VLMC	TRERF1	-0.14	0.52	-0.28	0.781	0.999
Tau	Astro	TRHDE	0.21	0.12	1.72	0.085	0.857
Tau	EN_L2_3_IT	TRHDE	0.05	0.10	0.53	0.596	1
Tau	EN_L3_5_IT_1	TRHDE	0.05	0.06	0.80	0.425	0.999
Tau	EN_L3_5_IT_2	TRHDE	0.06	0.06	0.91	0.361	1
Tau	EN_L3_5_IT_3	TRHDE	0.01	0.07	0.22	0.829	0.999
Tau	EN_L5_6_NP	TRHDE	-0.04	0.08	-0.51	0.611	1
Tau	EN_L6B	TRHDE	-0.06	0.25	-0.25	0.806	1
Tau	EN_L6_CT	TRHDE	0.03	0.21	0.14	0.886	1
Tau	EN_L6_IT_1	TRHDE	0.27	0.14	1.88	0.0606	1
Tau	EN_L6_IT_2	TRHDE	0.29	0.09	3.31	0.000946	0.566
Tau	IN_ADARB2	TRHDE	0.14	0.13	1.08	0.282	1
Tau	IN_LAMP5_LHX6	TRHDE	-0.28	0.21	-1.37	0.171	1
Tau	IN_LAMP5_RELN	TRHDE	0.03	0.20	0.16	0.872	1
Tau	IN_PVALB	TRHDE	-0.07	0.13	-0.51	0.61	1
Tau	IN_PVALB_CHC	TRHDE	-0.12	0.18	-0.70	0.482	1
Tau	IN_SST	TRHDE	0.02	0.09	0.26	0.794	1
Tau	IN_VIP	TRHDE	-0.02	0.08	-0.19	0.846	1
Tau	Micro	TRHDE	0.22	0.19	1.15	0.248	0.999
Tau	OPC	TRHDE	-0.08	0.11	-0.75	0.456	0.929
Tau	Oligo	TRHDE	-0.17	0.20	-0.83	0.406	1
Tau	EN_L2_3_IT	TRHR	-0.12	0.23	-0.54	0.589	1
Tau	EN_L3_5_IT_2	TRHR	0.04	0.26	0.16	0.877	1
Tau	IN_PVALB	TRHR	0.24	0.23	1.06	0.291	1
Tau	Astro	TRIAP1	0.00	0.41	0.01	0.993	0.999
Tau	EN_L2_3_IT	TRIAP1	0.03	0.11	0.24	0.81	1
Tau	EN_L3_5_IT_2	TRIAP1	0.05	0.15	0.31	0.754	1
Tau	EN_L3_5_IT_3	TRIAP1	0.49	0.36	1.36	0.173	0.999
Tau	Oligo	TRIAP1	0.09	0.10	0.97	0.333	1
Tau	Astro	TRIB1	-0.11	0.13	-0.80	0.425	0.92
Tau	Micro	TRIB1	-0.48	0.14	-3.31	0.000933	0.999
Tau	OPC	TRIB1	0.19	0.13	1.49	0.136	0.841
Tau	Astro	TRIB2	0.03	0.08	0.37	0.714	0.965
Tau	EN_L2_3_IT	TRIB2	-0.04	0.22	-0.17	0.867	1
Tau	EN_L3_5_IT_1	TRIB2	0.16	0.16	0.98	0.325	0.999
Tau	EN_L3_5_IT_2	TRIB2	-0.16	0.20	-0.80	0.422	1
Tau	EN_L3_5_IT_3	TRIB2	-0.02	0.13	-0.12	0.903	0.999
Tau	EN_L5_6_NP	TRIB2	-0.27	0.14	-1.91	0.056	1
Tau	EN_L6B	TRIB2	0.06	0.20	0.33	0.744	1
Tau	Endo	TRIB2	-0.96	0.40	-2.36	0.0182	0.607
Tau	IN_ADARB2	TRIB2	0.08	0.15	0.51	0.609	1
Tau	IN_LAMP5_RELN	TRIB2	0.17	0.18	0.98	0.328	0.996
Tau	IN_PVALB	TRIB2	-0.04	0.18	-0.23	0.815	1
Tau	IN_VIP	TRIB2	-0.09	0.17	-0.51	0.607	1
Tau	OPC	TRIB2	-0.06	0.09	-0.62	0.538	0.939
Tau	Oligo	TRIB2	-0.04	0.12	-0.34	0.735	1
Tau	PC	TRIB2	0.13	0.15	0.89	0.373	0.897
Tau	VLMC	TRIB2	-0.01	0.22	-0.07	0.946	0.999
Tau	Astro	TRIB3	0.07	0.12	0.56	0.576	0.938
Tau	EN_L2_3_IT	TRIB3	-0.01	0.09	-0.17	0.868	1
Tau	EN_L3_5_IT_1	TRIB3	0.07	0.13	0.56	0.578	0.999
Tau	EN_L3_5_IT_2	TRIB3	0.10	0.10	1.03	0.302	1
Tau	EN_L3_5_IT_3	TRIB3	-0.03	0.11	-0.28	0.781	0.999
Tau	EN_L5_6_NP	TRIB3	0.99	0.34	2.96	0.00312	1
Tau	EN_L6B	TRIB3	-0.21	0.19	-1.12	0.265	1
Tau	EN_L6_CT	TRIB3	-0.08	0.19	-0.42	0.677	1
Tau	EN_L6_IT_1	TRIB3	-0.08	0.14	-0.60	0.549	1
Tau	IN_ADARB2	TRIB3	0.01	0.13	0.07	0.941	1
Tau	IN_LAMP5_LHX6	TRIB3	0.06	0.18	0.33	0.745	1
Tau	IN_LAMP5_RELN	TRIB3	0.09	0.14	0.60	0.55	0.996
Tau	IN_PVALB	TRIB3	-0.08	0.12	-0.64	0.525	1
Tau	IN_SST	TRIB3	-0.10	0.13	-0.73	0.467	1
Tau	IN_VIP	TRIB3	-0.08	0.10	-0.81	0.416	1
Tau	Micro	TRIB3	0.08	0.20	0.39	0.696	0.999
Tau	OPC	TRIB3	-0.08	0.12	-0.63	0.528	0.939
Tau	Oligo	TRIB3	0.03	0.12	0.29	0.768	1
Tau	Astro	TRIL	-0.16	0.14	-1.13	0.26	0.886
Tau	EN_L2_3_IT	TRIL	0.07	0.14	0.54	0.589	1
Tau	OPC	TRIL	-0.06	0.16	-0.36	0.719	0.973
Tau	Oligo	TRIL	-0.02	0.16	-0.11	0.915	1
Tau	Astro	TRIM11	-0.01	0.13	-0.11	0.912	0.991
Tau	EN_L2_3_IT	TRIM11	0.02	0.06	0.30	0.76	1
Tau	EN_L3_5_IT_1	TRIM11	0.10	0.11	0.89	0.374	0.999
Tau	EN_L3_5_IT_2	TRIM11	0.02	0.08	0.21	0.831	1
Tau	EN_L3_5_IT_3	TRIM11	-0.13	0.10	-1.39	0.163	0.999
Tau	EN_L5_6_NP	TRIM11	0.06	0.15	0.39	0.695	1
Tau	EN_L6B	TRIM11	-0.06	0.14	-0.44	0.659	1
Tau	EN_L6_CT	TRIM11	-0.09	0.14	-0.63	0.53	1
Tau	EN_L6_IT_1	TRIM11	0.11	0.11	0.98	0.326	1
Tau	EN_L6_IT_2	TRIM11	-0.08	0.16	-0.53	0.593	0.997
Tau	IN_ADARB2	TRIM11	0.01	0.14	0.05	0.961	1
Tau	IN_LAMP5_LHX6	TRIM11	0.80	0.41	1.96	0.0495	1
Tau	IN_LAMP5_RELN	TRIM11	0.08	0.15	0.54	0.586	0.996
Tau	IN_PVALB	TRIM11	-0.01	0.12	-0.12	0.902	1
Tau	IN_SST	TRIM11	0.08	0.11	0.78	0.432	1
Tau	IN_VIP	TRIM11	0.12	0.09	1.36	0.174	1
Tau	Micro	TRIM11	0.25	0.14	1.77	0.0774	0.999
Tau	OPC	TRIM11	0.10	0.12	0.83	0.404	0.917
Tau	Oligo	TRIM11	0.07	0.08	0.80	0.426	1
Tau	Astro	TRIM13	0.08	0.06	1.37	0.17	0.874
Tau	EN_L2_3_IT	TRIM13	-0.04	0.06	-0.71	0.481	1
Tau	EN_L3_5_IT_1	TRIM13	0.09	0.08	1.15	0.251	0.999
Tau	EN_L3_5_IT_2	TRIM13	-0.03	0.06	-0.56	0.579	1
Tau	EN_L3_5_IT_3	TRIM13	-0.06	0.06	-1.00	0.318	0.999
Tau	EN_L5_6_NP	TRIM13	0.08	0.11	0.76	0.45	1
Tau	EN_L6B	TRIM13	-0.05	0.11	-0.49	0.622	1
Tau	EN_L6_CT	TRIM13	-0.15	0.11	-1.40	0.161	1
Tau	EN_L6_IT_1	TRIM13	0.17	0.10	1.80	0.0712	1
Tau	EN_L6_IT_2	TRIM13	-0.10	0.11	-0.84	0.399	0.997
Tau	Endo	TRIM13	-0.00	0.16	-0.02	0.981	0.997
Tau	IN_ADARB2	TRIM13	-0.02	0.10	-0.21	0.831	1
Tau	IN_LAMP5_LHX6	TRIM13	0.06	0.11	0.54	0.589	1
Tau	IN_LAMP5_RELN	TRIM13	0.02	0.09	0.19	0.848	1
Tau	IN_PVALB	TRIM13	-0.02	0.07	-0.37	0.709	1
Tau	IN_PVALB_CHC	TRIM13	0.03	0.12	0.23	0.82	1
Tau	IN_SST	TRIM13	-0.01	0.07	-0.13	0.9	1
Tau	IN_VIP	TRIM13	-0.00	0.06	-0.06	0.949	1
Tau	Micro	TRIM13	-0.13	0.11	-1.19	0.233	0.999
Tau	OPC	TRIM13	-0.04	0.08	-0.47	0.637	0.956
Tau	Oligo	TRIM13	-0.11	0.08	-1.46	0.145	1
Tau	PC	TRIM13	-0.08	0.14	-0.55	0.586	0.936
Tau	PVM	TRIM13	-0.16	0.56	-0.29	0.772	0.995
Tau	VLMC	TRIM13	0.04	0.23	0.18	0.857	0.999
Tau	Astro	TRIM14	0.01	0.10	0.14	0.889	0.991
Tau	EN_L2_3_IT	TRIM14	0.01	0.09	0.11	0.916	1
Tau	EN_L3_5_IT_1	TRIM14	-0.01	0.12	-0.06	0.954	0.999
Tau	EN_L3_5_IT_2	TRIM14	-0.02	0.08	-0.21	0.837	1
Tau	EN_L3_5_IT_3	TRIM14	-0.05	0.08	-0.63	0.529	0.999
Tau	EN_L5_6_NP	TRIM14	0.11	0.16	0.67	0.506	1
Tau	EN_L6B	TRIM14	-0.05	0.13	-0.36	0.722	1
Tau	EN_L6_CT	TRIM14	-0.12	0.12	-1.02	0.309	1
Tau	EN_L6_IT_1	TRIM14	-0.08	0.11	-0.76	0.449	1
Tau	EN_L6_IT_2	TRIM14	-0.12	0.14	-0.83	0.407	0.997
Tau	IN_ADARB2	TRIM14	-0.02	0.11	-0.14	0.889	1
Tau	IN_LAMP5_LHX6	TRIM14	0.14	0.14	1.03	0.301	1
Tau	IN_LAMP5_RELN	TRIM14	0.06	0.12	0.52	0.604	0.996
Tau	IN_PVALB	TRIM14	0.08	0.11	0.76	0.446	1
Tau	IN_PVALB_CHC	TRIM14	0.15	0.14	1.06	0.291	1
Tau	IN_SST	TRIM14	-0.04	0.09	-0.43	0.668	1
Tau	IN_VIP	TRIM14	0.02	0.07	0.21	0.834	1
Tau	Micro	TRIM14	-0.05	0.10	-0.52	0.606	0.999
Tau	OPC	TRIM14	0.01	0.06	0.11	0.915	0.995
Tau	Oligo	TRIM14	0.03	0.08	0.38	0.701	1
Tau	PVM	TRIM14	-0.47	0.20	-2.34	0.0193	0.95
Tau	Astro	TRIM16	0.04	0.08	0.50	0.619	0.95
Tau	EN_L2_3_IT	TRIM16	-0.02	0.07	-0.28	0.781	1
Tau	EN_L3_5_IT_1	TRIM16	0.03	0.10	0.31	0.759	0.999
Tau	EN_L3_5_IT_2	TRIM16	-0.10	0.08	-1.21	0.227	1
Tau	EN_L3_5_IT_3	TRIM16	-0.08	0.09	-0.89	0.372	0.999
Tau	EN_L5_6_NP	TRIM16	0.12	0.12	1.00	0.316	1
Tau	EN_L6B	TRIM16	0.06	0.15	0.39	0.693	1
Tau	EN_L6_CT	TRIM16	-0.14	0.13	-1.08	0.282	1
Tau	EN_L6_IT_1	TRIM16	-0.05	0.12	-0.38	0.708	1
Tau	EN_L6_IT_2	TRIM16	0.15	0.16	0.96	0.338	0.997
Tau	IN_ADARB2	TRIM16	0.10	0.13	0.75	0.451	1
Tau	IN_LAMP5_LHX6	TRIM16	-0.04	0.16	-0.27	0.791	1
Tau	IN_LAMP5_RELN	TRIM16	-0.03	0.15	-0.20	0.839	1
Tau	IN_PVALB	TRIM16	-0.14	0.08	-1.65	0.0986	1
Tau	IN_PVALB_CHC	TRIM16	0.08	0.15	0.51	0.611	1
Tau	IN_SST	TRIM16	-0.05	0.11	-0.48	0.631	1
Tau	IN_VIP	TRIM16	0.07	0.08	0.94	0.348	1
Tau	Micro	TRIM16	0.09	0.15	0.61	0.545	0.999
Tau	OPC	TRIM16	0.01	0.08	0.12	0.903	0.993
Tau	Oligo	TRIM16	0.01	0.07	0.19	0.852	1
Tau	Astro	TRIM17	0.04	0.15	0.27	0.791	0.975
Tau	EN_L2_3_IT	TRIM17	-0.06	0.09	-0.64	0.519	1
Tau	EN_L3_5_IT_1	TRIM17	-0.04	0.13	-0.34	0.734	0.999
Tau	EN_L3_5_IT_2	TRIM17	0.05	0.10	0.50	0.621	1
Tau	EN_L3_5_IT_3	TRIM17	0.07	0.12	0.61	0.542	0.999
Tau	EN_L6B	TRIM17	-0.23	0.18	-1.27	0.206	1
Tau	EN_L6_CT	TRIM17	-0.13	0.16	-0.86	0.392	1
Tau	EN_L6_IT_1	TRIM17	-0.02	0.14	-0.13	0.897	1
Tau	EN_L6_IT_2	TRIM17	0.11	0.18	0.61	0.544	0.997
Tau	IN_PVALB	TRIM17	0.24	0.17	1.40	0.162	1
Tau	IN_VIP	TRIM17	-0.01	0.13	-0.05	0.964	1
Tau	Oligo	TRIM17	0.03	0.12	0.23	0.818	1
Tau	Astro	TRIM21	0.11	0.20	0.59	0.557	0.936
Tau	Adaptive	TRIM22	-0.18	0.28	-0.63	0.525	0.999
Tau	Astro	TRIM22	0.36	0.20	1.77	0.0772	0.857
Tau	EN_L2_3_IT	TRIM22	-0.10	0.15	-0.66	0.511	1
Tau	EN_L3_5_IT_1	TRIM22	-0.66	0.18	-3.59	0.000329	0.999
Tau	EN_L3_5_IT_2	TRIM22	-0.09	0.15	-0.63	0.531	1
Tau	EN_L3_5_IT_3	TRIM22	-0.04	0.14	-0.28	0.782	0.999
Tau	EN_L5_6_NP	TRIM22	0.10	0.16	0.61	0.543	1
Tau	EN_L6B	TRIM22	0.12	0.20	0.64	0.524	1
Tau	EN_L6_CT	TRIM22	0.32	0.15	2.14	0.0324	1
Tau	Endo	TRIM22	0.18	0.19	0.92	0.357	0.929
Tau	Micro	TRIM22	-0.03	0.09	-0.37	0.714	0.999
Tau	Oligo	TRIM22	0.02	0.13	0.14	0.89	1
Tau	PC	TRIM22	-0.15	0.48	-0.30	0.764	0.969
Tau	PVM	TRIM22	-0.22	0.23	-0.99	0.32	0.995
Tau	VLMC	TRIM22	0.37	0.18	2.01	0.0449	0.999
Tau	Astro	TRIM23	0.01	0.05	0.22	0.829	0.981
Tau	EN_L2_3_IT	TRIM23	0.06	0.05	1.37	0.17	1
Tau	EN_L3_5_IT_1	TRIM23	0.08	0.07	1.21	0.225	0.999
Tau	EN_L3_5_IT_2	TRIM23	0.07	0.05	1.36	0.174	1
Tau	EN_L3_5_IT_3	TRIM23	0.06	0.06	1.12	0.264	0.999
Tau	EN_L5_6_NP	TRIM23	-0.01	0.09	-0.15	0.877	1
Tau	EN_L6B	TRIM23	0.13	0.08	1.65	0.098	1
Tau	EN_L6_CT	TRIM23	0.08	0.08	0.97	0.332	1
Tau	EN_L6_IT_1	TRIM23	0.08	0.08	1.04	0.3	1
Tau	EN_L6_IT_2	TRIM23	0.12	0.10	1.25	0.21	0.997
Tau	Endo	TRIM23	0.56	0.53	1.06	0.29	0.91
Tau	IN_ADARB2	TRIM23	0.08	0.07	1.12	0.264	1
Tau	IN_LAMP5_LHX6	TRIM23	0.07	0.08	0.84	0.401	1
Tau	IN_LAMP5_RELN	TRIM23	0.16	0.08	2.17	0.0302	0.996
Tau	IN_PVALB	TRIM23	0.05	0.06	0.89	0.372	1
Tau	IN_PVALB_CHC	TRIM23	0.12	0.08	1.53	0.127	1
Tau	IN_SST	TRIM23	0.04	0.06	0.70	0.482	1
Tau	IN_VIP	TRIM23	0.08	0.05	1.37	0.17	1
Tau	Micro	TRIM23	-0.05	0.09	-0.52	0.603	0.999
Tau	OPC	TRIM23	-0.01	0.05	-0.12	0.901	0.993
Tau	Oligo	TRIM23	-0.01	0.04	-0.37	0.709	1
Tau	PC	TRIM23	0.18	0.36	0.50	0.62	0.938
Tau	Astro	TRIM24	0.09	0.05	1.85	0.0645	0.844
Tau	EN_L2_3_IT	TRIM24	0.05	0.05	0.99	0.322	1
Tau	EN_L3_5_IT_1	TRIM24	0.01	0.06	0.10	0.923	0.999
Tau	EN_L3_5_IT_2	TRIM24	0.07	0.05	1.22	0.223	1
Tau	EN_L3_5_IT_3	TRIM24	0.05	0.05	1.10	0.27	0.999
Tau	EN_L5_6_NP	TRIM24	0.08	0.07	1.02	0.308	1
Tau	EN_L6B	TRIM24	0.10	0.09	1.03	0.301	1
Tau	EN_L6_CT	TRIM24	0.10	0.07	1.42	0.156	1
Tau	EN_L6_IT_1	TRIM24	0.15	0.08	1.85	0.0646	1
Tau	EN_L6_IT_2	TRIM24	-0.02	0.10	-0.24	0.807	0.997
Tau	Endo	TRIM24	0.23	0.60	0.39	0.699	0.973
Tau	IN_ADARB2	TRIM24	0.06	0.07	0.83	0.409	1
Tau	IN_LAMP5_LHX6	TRIM24	0.02	0.08	0.31	0.754	1
Tau	IN_LAMP5_RELN	TRIM24	0.08	0.06	1.30	0.195	0.996
Tau	IN_PVALB	TRIM24	0.08	0.06	1.43	0.152	1
Tau	IN_PVALB_CHC	TRIM24	0.01	0.11	0.13	0.9	1
Tau	IN_SST	TRIM24	0.00	0.06	0.06	0.949	1
Tau	IN_VIP	TRIM24	0.00	0.04	0.06	0.955	1
Tau	Micro	TRIM24	-0.00	0.07	-0.06	0.951	0.999
Tau	OPC	TRIM24	0.15	0.07	2.06	0.0393	0.82
Tau	Oligo	TRIM24	0.09	0.04	2.04	0.0417	1
Tau	PC	TRIM24	-0.17	0.36	-0.46	0.644	0.944
Tau	PVM	TRIM24	0.64	0.73	0.87	0.386	0.995
Tau	VLMC	TRIM24	-0.01	0.22	-0.05	0.957	0.999
Tau	Astro	TRIM25	0.00	0.08	0.06	0.956	0.995
Tau	EN_L2_3_IT	TRIM25	-0.07	0.10	-0.72	0.473	1
Tau	EN_L3_5_IT_1	TRIM25	0.02	0.13	0.18	0.856	0.999
Tau	EN_L3_5_IT_2	TRIM25	-0.03	0.10	-0.27	0.79	1
Tau	EN_L3_5_IT_3	TRIM25	-0.04	0.10	-0.41	0.68	0.999
Tau	EN_L5_6_NP	TRIM25	0.12	0.12	0.95	0.343	1
Tau	EN_L6B	TRIM25	0.08	0.14	0.54	0.588	1
Tau	EN_L6_CT	TRIM25	0.11	0.13	0.87	0.382	1
Tau	EN_L6_IT_1	TRIM25	0.04	0.14	0.30	0.766	1
Tau	EN_L6_IT_2	TRIM25	0.00	0.14	0.02	0.988	0.999
Tau	Endo	TRIM25	-1.50	0.54	-2.78	0.00547	0.424
Tau	IN_ADARB2	TRIM25	0.01	0.11	0.09	0.931	1
Tau	IN_LAMP5_LHX6	TRIM25	-0.02	0.12	-0.20	0.843	1
Tau	IN_LAMP5_RELN	TRIM25	-0.11	0.10	-1.09	0.278	0.996
Tau	IN_PVALB	TRIM25	0.13	0.08	1.52	0.128	1
Tau	IN_PVALB_CHC	TRIM25	0.10	0.13	0.75	0.453	1
Tau	IN_SST	TRIM25	0.00	0.09	0.05	0.956	1
Tau	IN_VIP	TRIM25	-0.02	0.08	-0.31	0.755	1
Tau	Micro	TRIM25	-0.05	0.13	-0.42	0.672	0.999
Tau	OPC	TRIM25	-0.13	0.07	-1.76	0.0782	0.834
Tau	Oligo	TRIM25	-0.02	0.09	-0.18	0.861	1
Tau	PVM	TRIM25	0.20	0.56	0.36	0.715	0.995
Tau	Astro	TRIM26	0.05	0.09	0.61	0.539	0.93
Tau	EN_L2_3_IT	TRIM26	0.00	0.05	0.10	0.921	1
Tau	EN_L3_5_IT_1	TRIM26	0.04	0.09	0.43	0.664	0.999
Tau	EN_L3_5_IT_2	TRIM26	0.02	0.07	0.36	0.716	1
Tau	EN_L3_5_IT_3	TRIM26	-0.03	0.07	-0.46	0.645	0.999
Tau	EN_L5_6_NP	TRIM26	0.01	0.14	0.04	0.97	1
Tau	EN_L6B	TRIM26	-0.03	0.14	-0.23	0.814	1
Tau	EN_L6_CT	TRIM26	0.02	0.11	0.14	0.888	1
Tau	EN_L6_IT_1	TRIM26	-0.02	0.11	-0.18	0.856	1
Tau	EN_L6_IT_2	TRIM26	-0.26	0.14	-1.85	0.0645	0.997
Tau	Endo	TRIM26	-1.66	0.60	-2.77	0.00568	0.433
Tau	IN_ADARB2	TRIM26	0.11	0.09	1.15	0.25	1
Tau	IN_LAMP5_LHX6	TRIM26	-0.15	0.12	-1.31	0.189	1
Tau	IN_LAMP5_RELN	TRIM26	0.07	0.09	0.83	0.405	0.996
Tau	IN_PVALB	TRIM26	0.00	0.07	0.07	0.941	1
Tau	IN_PVALB_CHC	TRIM26	0.15	0.13	1.11	0.265	1
Tau	IN_SST	TRIM26	-0.03	0.09	-0.39	0.696	1
Tau	IN_VIP	TRIM26	0.04	0.06	0.61	0.544	1
Tau	Micro	TRIM26	-0.13	0.11	-1.09	0.274	0.999
Tau	OPC	TRIM26	0.05	0.06	0.73	0.466	0.932
Tau	Oligo	TRIM26	0.03	0.06	0.50	0.617	1
Tau	Astro	TRIM27	0.08	0.07	1.04	0.297	0.893
Tau	EN_L2_3_IT	TRIM27	0.03	0.05	0.58	0.565	1
Tau	EN_L3_5_IT_1	TRIM27	-0.04	0.08	-0.49	0.622	0.999
Tau	EN_L3_5_IT_2	TRIM27	0.02	0.07	0.28	0.778	1
Tau	EN_L3_5_IT_3	TRIM27	-0.03	0.08	-0.40	0.689	0.999
Tau	EN_L5_6_NP	TRIM27	-0.01	0.11	-0.12	0.907	1
Tau	EN_L6B	TRIM27	-0.12	0.13	-0.93	0.353	1
Tau	EN_L6_CT	TRIM27	-0.08	0.12	-0.66	0.512	1
Tau	EN_L6_IT_1	TRIM27	0.00	0.10	0.01	0.994	1
Tau	EN_L6_IT_2	TRIM27	0.09	0.14	0.66	0.507	0.997
Tau	Endo	TRIM27	0.03	0.44	0.08	0.937	0.993
Tau	IN_ADARB2	TRIM27	-0.06	0.10	-0.61	0.539	1
Tau	IN_LAMP5_LHX6	TRIM27	-0.00	0.13	-0.03	0.973	1
Tau	IN_LAMP5_RELN	TRIM27	-0.01	0.11	-0.05	0.96	1
Tau	IN_PVALB	TRIM27	0.01	0.08	0.12	0.908	1
Tau	IN_PVALB_CHC	TRIM27	0.11	0.15	0.71	0.477	1
Tau	IN_SST	TRIM27	-0.01	0.09	-0.11	0.914	1
Tau	IN_VIP	TRIM27	0.04	0.06	0.68	0.493	1
Tau	Micro	TRIM27	0.21	0.09	2.24	0.0251	0.999
Tau	OPC	TRIM27	0.04	0.07	0.54	0.587	0.947
Tau	Oligo	TRIM27	-0.03	0.05	-0.51	0.608	1
Tau	PVM	TRIM27	0.60	0.62	0.96	0.335	0.995
Tau	Astro	TRIM28	0.18	0.08	2.18	0.0289	0.844
Tau	EN_L2_3_IT	TRIM28	-0.03	0.07	-0.46	0.647	1
Tau	EN_L3_5_IT_1	TRIM28	-0.06	0.11	-0.54	0.59	0.999
Tau	EN_L3_5_IT_2	TRIM28	0.06	0.08	0.72	0.474	1
Tau	EN_L3_5_IT_3	TRIM28	-0.02	0.11	-0.18	0.854	0.999
Tau	EN_L5_6_NP	TRIM28	-0.23	0.47	-0.48	0.628	1
Tau	EN_L6B	TRIM28	-0.24	0.51	-0.48	0.633	1
Tau	EN_L6_CT	TRIM28	-0.07	0.16	-0.46	0.644	1
Tau	EN_L6_IT_1	TRIM28	-0.11	0.14	-0.80	0.423	1
Tau	IN_ADARB2	TRIM28	-0.03	0.14	-0.20	0.838	1
Tau	IN_LAMP5_RELN	TRIM28	0.02	0.13	0.12	0.908	1
Tau	IN_PVALB	TRIM28	0.05	0.10	0.55	0.585	1
Tau	IN_SST	TRIM28	0.04	0.11	0.34	0.733	1
Tau	IN_VIP	TRIM28	0.03	0.08	0.42	0.673	1
Tau	Micro	TRIM28	0.02	0.12	0.14	0.885	0.999
Tau	OPC	TRIM28	0.08	0.08	0.98	0.327	0.894
Tau	Oligo	TRIM28	0.08	0.06	1.27	0.204	1
Tau	Astro	TRIM29	-0.02	0.15	-0.11	0.91	0.991
Tau	EN_L2_3_IT	TRIM29	-0.00	0.43	-0.00	0.998	1
Tau	Astro	TRIM3	-0.02	0.08	-0.27	0.788	0.974
Tau	EN_L2_3_IT	TRIM3	-0.05	0.06	-0.91	0.361	1
Tau	EN_L3_5_IT_1	TRIM3	-0.13	0.10	-1.28	0.202	0.999
Tau	EN_L3_5_IT_2	TRIM3	-0.09	0.07	-1.29	0.198	1
Tau	EN_L3_5_IT_3	TRIM3	-0.04	0.09	-0.45	0.652	0.999
Tau	EN_L5_6_NP	TRIM3	0.05	0.13	0.38	0.704	1
Tau	EN_L6B	TRIM3	0.03	0.14	0.23	0.816	1
Tau	EN_L6_CT	TRIM3	-0.04	0.11	-0.34	0.735	1
Tau	EN_L6_IT_1	TRIM3	0.03	0.11	0.23	0.821	1
Tau	EN_L6_IT_2	TRIM3	0.18	0.13	1.33	0.184	0.997
Tau	IN_ADARB2	TRIM3	0.02	0.12	0.12	0.901	1
Tau	IN_LAMP5_LHX6	TRIM3	0.05	0.13	0.39	0.694	1
Tau	IN_LAMP5_RELN	TRIM3	-0.00	0.11	-0.04	0.966	1
Tau	IN_PVALB	TRIM3	-0.06	0.08	-0.73	0.466	1
Tau	IN_PVALB_CHC	TRIM3	0.37	0.53	0.69	0.49	1
Tau	IN_SST	TRIM3	-0.16	0.10	-1.60	0.11	1
Tau	IN_VIP	TRIM3	0.08	0.07	1.19	0.234	1
Tau	Micro	TRIM3	-0.10	0.14	-0.77	0.443	0.999
Tau	OPC	TRIM3	-0.08	0.09	-0.94	0.346	0.902
Tau	Oligo	TRIM3	-0.00	0.06	-0.02	0.987	1
Tau	Astro	TRIM32	0.04	0.09	0.38	0.7	0.963
Tau	EN_L2_3_IT	TRIM32	0.03	0.06	0.43	0.666	1
Tau	EN_L3_5_IT_1	TRIM32	-0.08	0.12	-0.64	0.519	0.999
Tau	EN_L3_5_IT_2	TRIM32	0.04	0.08	0.49	0.621	1
Tau	EN_L3_5_IT_3	TRIM32	0.01	0.09	0.07	0.941	0.999
Tau	EN_L5_6_NP	TRIM32	0.10	0.16	0.61	0.541	1
Tau	EN_L6B	TRIM32	0.03	0.17	0.18	0.858	1
Tau	EN_L6_CT	TRIM32	0.03	0.14	0.22	0.822	1
Tau	EN_L6_IT_1	TRIM32	0.07	0.13	0.53	0.599	1
Tau	EN_L6_IT_2	TRIM32	-0.17	0.16	-1.06	0.288	0.997
Tau	IN_ADARB2	TRIM32	0.02	0.12	0.16	0.87	1
Tau	IN_LAMP5_LHX6	TRIM32	0.03	0.17	0.15	0.879	1
Tau	IN_LAMP5_RELN	TRIM32	0.01	0.11	0.07	0.946	1
Tau	IN_PVALB	TRIM32	0.08	0.09	0.93	0.354	1
Tau	IN_PVALB_CHC	TRIM32	-0.14	0.16	-0.91	0.363	1
Tau	IN_SST	TRIM32	0.00	0.12	0.01	0.994	1
Tau	IN_VIP	TRIM32	0.06	0.08	0.80	0.425	1
Tau	OPC	TRIM32	-0.10	0.11	-0.90	0.371	0.909
Tau	Oligo	TRIM32	-0.06	0.09	-0.67	0.5	1
Tau	Adaptive	TRIM33	-0.01	0.26	-0.06	0.954	0.999
Tau	Astro	TRIM33	0.04	0.05	0.81	0.416	0.919
Tau	EN_L2_3_IT	TRIM33	0.01	0.04	0.38	0.706	1
Tau	EN_L3_5_IT_1	TRIM33	0.05	0.05	0.91	0.363	0.999
Tau	EN_L3_5_IT_2	TRIM33	0.01	0.05	0.32	0.75	1
Tau	EN_L3_5_IT_3	TRIM33	-0.00	0.05	-0.07	0.945	0.999
Tau	EN_L5_6_NP	TRIM33	-0.01	0.06	-0.22	0.828	1
Tau	EN_L6B	TRIM33	0.03	0.07	0.42	0.671	1
Tau	EN_L6_CT	TRIM33	0.02	0.06	0.33	0.738	1
Tau	EN_L6_IT_1	TRIM33	-0.02	0.06	-0.33	0.738	1
Tau	EN_L6_IT_2	TRIM33	-0.02	0.08	-0.20	0.842	0.997
Tau	Endo	TRIM33	-0.06	0.13	-0.42	0.674	0.972
Tau	IN_ADARB2	TRIM33	0.07	0.06	1.25	0.211	1
Tau	IN_LAMP5_LHX6	TRIM33	-0.03	0.06	-0.45	0.653	1
Tau	IN_LAMP5_RELN	TRIM33	0.03	0.06	0.48	0.631	0.996
Tau	IN_PVALB	TRIM33	0.01	0.05	0.28	0.777	1
Tau	IN_PVALB_CHC	TRIM33	-0.00	0.07	-0.06	0.951	1
Tau	IN_SST	TRIM33	0.05	0.05	1.01	0.314	1
Tau	IN_VIP	TRIM33	0.00	0.04	0.10	0.921	1
Tau	Micro	TRIM33	0.01	0.06	0.10	0.92	0.999
Tau	OPC	TRIM33	0.04	0.05	0.86	0.392	0.914
Tau	Oligo	TRIM33	0.03	0.04	0.80	0.422	1
Tau	PC	TRIM33	0.18	0.13	1.41	0.159	0.822
Tau	PVM	TRIM33	-0.04	0.21	-0.17	0.862	0.995
Tau	SMC	TRIM33	0.16	0.30	0.54	0.589	0.935
Tau	VLMC	TRIM33	0.13	0.16	0.78	0.437	0.999
Tau	Astro	TRIM35	0.22	0.10	2.17	0.0297	0.844
Tau	EN_L2_3_IT	TRIM35	0.00	0.07	0.05	0.963	1
Tau	EN_L3_5_IT_1	TRIM35	0.01	0.12	0.06	0.956	0.999
Tau	EN_L3_5_IT_2	TRIM35	0.09	0.10	0.91	0.362	1
Tau	EN_L3_5_IT_3	TRIM35	0.01	0.10	0.14	0.89	0.999
Tau	EN_L6B	TRIM35	0.15	0.50	0.29	0.769	1
Tau	EN_L6_CT	TRIM35	-0.10	0.40	-0.25	0.805	1
Tau	EN_L6_IT_1	TRIM35	0.11	0.13	0.90	0.368	1
Tau	EN_L6_IT_2	TRIM35	0.09	0.18	0.47	0.638	0.997
Tau	IN_ADARB2	TRIM35	-0.26	0.53	-0.50	0.618	1
Tau	IN_LAMP5_RELN	TRIM35	0.16	0.14	1.12	0.261	0.996
Tau	IN_PVALB	TRIM35	-0.04	0.11	-0.37	0.709	1
Tau	IN_SST	TRIM35	-0.05	0.14	-0.34	0.733	1
Tau	IN_VIP	TRIM35	-0.07	0.09	-0.75	0.453	1
Tau	Micro	TRIM35	-0.13	0.18	-0.74	0.456	0.999
Tau	OPC	TRIM35	0.19	0.10	1.86	0.0629	0.82
Tau	Oligo	TRIM35	0.03	0.08	0.34	0.73	1
Tau	Astro	TRIM36	0.20	0.14	1.44	0.149	0.867
Tau	EN_L2_3_IT	TRIM36	0.06	0.07	0.85	0.397	1
Tau	EN_L3_5_IT_1	TRIM36	0.10	0.14	0.72	0.473	0.999
Tau	EN_L3_5_IT_2	TRIM36	0.05	0.13	0.41	0.678	1
Tau	EN_L3_5_IT_3	TRIM36	0.15	0.17	0.85	0.393	0.999
Tau	EN_L6B	TRIM36	0.09	0.09	0.98	0.328	1
Tau	EN_L6_CT	TRIM36	-0.02	0.18	-0.11	0.915	1
Tau	EN_L6_IT_1	TRIM36	0.05	0.07	0.71	0.478	1
Tau	EN_L6_IT_2	TRIM36	0.21	0.18	1.16	0.246	0.997
Tau	IN_ADARB2	TRIM36	0.03	0.08	0.40	0.691	1
Tau	IN_LAMP5_LHX6	TRIM36	0.13	0.11	1.24	0.214	1
Tau	IN_LAMP5_RELN	TRIM36	0.00	0.09	0.05	0.962	1
Tau	IN_SST	TRIM36	-0.07	0.19	-0.38	0.701	1
Tau	IN_VIP	TRIM36	0.01	0.08	0.16	0.875	1
Tau	Micro	TRIM36	-0.03	0.10	-0.27	0.785	0.999
Tau	Oligo	TRIM36	-0.08	0.14	-0.59	0.552	1
Tau	Astro	TRIM37	0.02	0.04	0.35	0.727	0.966
Tau	EN_L2_3_IT	TRIM37	-0.02	0.04	-0.48	0.628	1
Tau	EN_L3_5_IT_1	TRIM37	0.03	0.05	0.59	0.553	0.999
Tau	EN_L3_5_IT_2	TRIM37	-0.01	0.05	-0.21	0.834	1
Tau	EN_L3_5_IT_3	TRIM37	-0.04	0.05	-0.82	0.411	0.999
Tau	EN_L5_6_NP	TRIM37	0.01	0.06	0.11	0.911	1
Tau	EN_L6B	TRIM37	0.03	0.07	0.39	0.694	1
Tau	EN_L6_CT	TRIM37	-0.00	0.06	-0.04	0.969	1
Tau	EN_L6_IT_1	TRIM37	-0.04	0.06	-0.65	0.519	1
Tau	EN_L6_IT_2	TRIM37	0.07	0.07	0.92	0.358	0.997
Tau	Endo	TRIM37	-0.57	0.48	-1.17	0.242	0.899
Tau	IN_ADARB2	TRIM37	-0.02	0.05	-0.41	0.683	1
Tau	IN_LAMP5_LHX6	TRIM37	0.01	0.07	0.08	0.933	1
Tau	IN_LAMP5_RELN	TRIM37	0.07	0.05	1.33	0.184	0.996
Tau	IN_PVALB	TRIM37	-0.02	0.05	-0.40	0.687	1
Tau	IN_PVALB_CHC	TRIM37	-0.04	0.07	-0.67	0.5	1
Tau	IN_SST	TRIM37	0.02	0.05	0.32	0.75	1
Tau	IN_VIP	TRIM37	0.01	0.04	0.14	0.889	1
Tau	Micro	TRIM37	0.07	0.08	0.81	0.417	0.999
Tau	OPC	TRIM37	0.04	0.05	0.94	0.345	0.902
Tau	Oligo	TRIM37	0.01	0.04	0.27	0.791	1
Tau	PC	TRIM37	-0.10	0.14	-0.75	0.455	0.909
Tau	PVM	TRIM37	0.53	0.65	0.81	0.416	0.995
Tau	VLMC	TRIM37	0.10	0.19	0.52	0.601	0.999
Tau	Endo	TRIM38	0.28	0.16	1.73	0.0837	0.779
Tau	Micro	TRIM38	-0.01	0.08	-0.10	0.917	0.999
Tau	PC	TRIM38	-0.17	0.38	-0.45	0.653	0.944
Tau	PVM	TRIM38	-0.07	0.20	-0.34	0.732	0.995
Tau	Astro	TRIM4	0.03	0.07	0.47	0.636	0.952
Tau	EN_L2_3_IT	TRIM4	0.03	0.05	0.51	0.609	1
Tau	EN_L3_5_IT_1	TRIM4	0.01	0.08	0.08	0.933	0.999
Tau	EN_L3_5_IT_2	TRIM4	0.02	0.06	0.34	0.733	1
Tau	EN_L3_5_IT_3	TRIM4	-0.02	0.07	-0.30	0.767	0.999
Tau	EN_L5_6_NP	TRIM4	0.32	0.10	3.20	0.00137	1
Tau	EN_L6B	TRIM4	-0.14	0.12	-1.20	0.231	1
Tau	EN_L6_CT	TRIM4	-0.04	0.10	-0.38	0.701	1
Tau	EN_L6_IT_1	TRIM4	-0.04	0.10	-0.39	0.699	1
Tau	EN_L6_IT_2	TRIM4	-0.08	0.11	-0.74	0.456	0.997
Tau	Endo	TRIM4	-0.89	0.46	-1.93	0.0534	0.695
Tau	IN_ADARB2	TRIM4	0.05	0.10	0.50	0.615	1
Tau	IN_LAMP5_LHX6	TRIM4	0.01	0.11	0.07	0.943	1
Tau	IN_LAMP5_RELN	TRIM4	0.04	0.09	0.41	0.681	0.996
Tau	IN_PVALB	TRIM4	-0.05	0.07	-0.81	0.416	1
Tau	IN_PVALB_CHC	TRIM4	0.17	0.13	1.31	0.189	1
Tau	IN_SST	TRIM4	0.05	0.08	0.56	0.577	1
Tau	IN_VIP	TRIM4	0.05	0.06	0.79	0.43	1
Tau	Micro	TRIM4	0.07	0.08	0.85	0.394	0.999
Tau	OPC	TRIM4	0.08	0.06	1.46	0.144	0.841
Tau	Oligo	TRIM4	0.02	0.05	0.46	0.647	1
Tau	PC	TRIM4	0.32	0.41	0.78	0.434	0.904
Tau	VLMC	TRIM4	0.02	0.19	0.10	0.923	0.999
Tau	Astro	TRIM41	0.00	0.07	0.02	0.981	0.998
Tau	EN_L2_3_IT	TRIM41	-0.02	0.06	-0.36	0.716	1
Tau	EN_L3_5_IT_1	TRIM41	0.14	0.14	1.03	0.302	0.999
Tau	EN_L3_5_IT_2	TRIM41	-0.13	0.08	-1.57	0.117	1
Tau	EN_L3_5_IT_3	TRIM41	-0.01	0.11	-0.11	0.913	0.999
Tau	EN_L5_6_NP	TRIM41	0.13	0.47	0.28	0.778	1
Tau	EN_L6B	TRIM41	-0.26	0.40	-0.65	0.514	1
Tau	EN_L6_CT	TRIM41	0.13	0.40	0.34	0.736	1
Tau	EN_L6_IT_1	TRIM41	-0.29	0.14	-2.00	0.0456	1
Tau	EN_L6_IT_2	TRIM41	0.91	0.40	2.30	0.0217	0.997
Tau	IN_ADARB2	TRIM41	0.12	0.14	0.82	0.409	1
Tau	IN_LAMP5_RELN	TRIM41	-0.01	0.14	-0.06	0.953	1
Tau	IN_PVALB	TRIM41	0.02	0.10	0.23	0.817	1
Tau	IN_SST	TRIM41	0.02	0.12	0.17	0.863	1
Tau	IN_VIP	TRIM41	0.08	0.09	0.91	0.362	1
Tau	Micro	TRIM41	-0.03	0.13	-0.26	0.793	0.999
Tau	OPC	TRIM41	0.04	0.11	0.34	0.734	0.975
Tau	Oligo	TRIM41	0.02	0.06	0.33	0.74	1
Tau	Adaptive	TRIM44	-0.11	0.33	-0.32	0.748	0.999
Tau	Astro	TRIM44	0.06	0.04	1.32	0.187	0.879
Tau	EN_L2_3_IT	TRIM44	-0.01	0.04	-0.34	0.732	1
Tau	EN_L3_5_IT_1	TRIM44	-0.00	0.05	-0.02	0.982	0.999
Tau	EN_L3_5_IT_2	TRIM44	0.03	0.05	0.60	0.55	1
Tau	EN_L3_5_IT_3	TRIM44	-0.01	0.04	-0.18	0.853	0.999
Tau	EN_L5_6_NP	TRIM44	0.04	0.06	0.65	0.516	1
Tau	EN_L6B	TRIM44	-0.07	0.06	-1.12	0.262	1
Tau	EN_L6_CT	TRIM44	-0.04	0.05	-0.81	0.418	1
Tau	EN_L6_IT_1	TRIM44	-0.06	0.06	-1.00	0.319	1
Tau	EN_L6_IT_2	TRIM44	-0.01	0.07	-0.08	0.935	0.997
Tau	Endo	TRIM44	0.10	0.12	0.81	0.418	0.936
Tau	IN_ADARB2	TRIM44	0.02	0.05	0.41	0.682	1
Tau	IN_LAMP5_LHX6	TRIM44	0.05	0.06	0.87	0.383	1
Tau	IN_LAMP5_RELN	TRIM44	-0.06	0.06	-1.01	0.312	0.996
Tau	IN_PVALB	TRIM44	-0.04	0.04	-1.02	0.308	1
Tau	IN_PVALB_CHC	TRIM44	-0.01	0.05	-0.16	0.873	1
Tau	IN_SST	TRIM44	-0.02	0.05	-0.44	0.66	1
Tau	IN_VIP	TRIM44	0.02	0.04	0.47	0.642	1
Tau	Micro	TRIM44	0.02	0.06	0.40	0.69	0.999
Tau	OPC	TRIM44	0.00	0.07	0.05	0.958	0.996
Tau	Oligo	TRIM44	0.00	0.04	0.11	0.914	1
Tau	PC	TRIM44	-0.07	0.10	-0.68	0.494	0.919
Tau	PVM	TRIM44	0.04	0.17	0.23	0.821	0.995
Tau	SMC	TRIM44	0.20	0.24	0.85	0.398	0.879
Tau	VLMC	TRIM44	0.22	0.15	1.45	0.148	0.999
Tau	Astro	TRIM45	-0.22	0.10	-2.14	0.0323	0.844
Tau	EN_L2_3_IT	TRIM45	0.00	0.08	0.01	0.994	1
Tau	EN_L3_5_IT_2	TRIM45	-0.19	0.12	-1.56	0.119	1
Tau	EN_L3_5_IT_3	TRIM45	0.07	0.12	0.60	0.548	0.999
Tau	IN_PVALB	TRIM45	-0.12	0.13	-0.92	0.357	1
Tau	IN_VIP	TRIM45	-0.05	0.14	-0.35	0.729	1
Tau	Oligo	TRIM45	0.00	0.10	0.00	0.998	1
Tau	Astro	TRIM46	-0.04	0.13	-0.34	0.73	0.966
Tau	EN_L2_3_IT	TRIM46	-0.03	0.06	-0.55	0.582	1
Tau	EN_L3_5_IT_1	TRIM46	0.12	0.11	1.04	0.299	0.999
Tau	EN_L3_5_IT_2	TRIM46	0.07	0.08	0.87	0.386	1
Tau	EN_L3_5_IT_3	TRIM46	0.03	0.09	0.38	0.701	0.999
Tau	EN_L5_6_NP	TRIM46	0.08	0.14	0.54	0.59	1
Tau	EN_L6B	TRIM46	-0.18	0.14	-1.27	0.205	1
Tau	EN_L6_CT	TRIM46	0.08	0.12	0.66	0.508	1
Tau	EN_L6_IT_1	TRIM46	-0.02	0.11	-0.20	0.84	1
Tau	EN_L6_IT_2	TRIM46	-0.06	0.14	-0.41	0.681	0.997
Tau	IN_ADARB2	TRIM46	0.09	0.12	0.74	0.461	1
Tau	IN_LAMP5_LHX6	TRIM46	0.05	0.15	0.37	0.711	1
Tau	IN_LAMP5_RELN	TRIM46	0.06	0.12	0.45	0.655	0.996
Tau	IN_PVALB	TRIM46	0.11	0.08	1.29	0.199	1
Tau	IN_SST	TRIM46	0.07	0.10	0.75	0.451	1
Tau	IN_VIP	TRIM46	0.05	0.08	0.60	0.551	1
Tau	OPC	TRIM46	-0.01	0.11	-0.11	0.914	0.995
Tau	Oligo	TRIM46	-0.02	0.08	-0.30	0.765	1
Tau	Astro	TRIM47	0.13	0.15	0.87	0.385	0.916
Tau	EN_L2_3_IT	TRIM47	-0.21	0.16	-1.25	0.212	1
Tau	OPC	TRIM47	0.32	0.18	1.77	0.077	0.834
Tau	Oligo	TRIM47	0.17	0.10	1.74	0.0814	1
Tau	Adaptive	TRIM5	-0.17	0.40	-0.43	0.669	0.999
Tau	Astro	TRIM5	0.22	0.24	0.92	0.36	0.906
Tau	EN_L2_3_IT	TRIM5	-0.01	0.18	-0.08	0.936	1
Tau	EN_L3_5_IT_1	TRIM5	-0.41	0.20	-2.05	0.0404	0.999
Tau	EN_L3_5_IT_2	TRIM5	-0.04	0.16	-0.27	0.787	1
Tau	EN_L3_5_IT_3	TRIM5	0.09	0.15	0.60	0.549	0.999
Tau	EN_L5_6_NP	TRIM5	-0.08	0.20	-0.41	0.68	1
Tau	EN_L6B	TRIM5	-0.20	0.20	-0.99	0.323	1
Tau	EN_L6_CT	TRIM5	0.19	0.18	1.02	0.306	1
Tau	EN_L6_IT_1	TRIM5	0.04	0.24	0.18	0.858	1
Tau	EN_L6_IT_2	TRIM5	-0.27	0.66	-0.41	0.679	0.997
Tau	Endo	TRIM5	-0.07	0.25	-0.28	0.781	0.983
Tau	IN_PVALB	TRIM5	0.05	0.18	0.27	0.787	1
Tau	IN_SST	TRIM5	0.34	0.21	1.64	0.101	1
Tau	IN_VIP	TRIM5	0.17	0.25	0.66	0.507	1
Tau	Micro	TRIM5	-0.23	0.17	-1.31	0.19	0.999
Tau	OPC	TRIM5	-0.10	0.19	-0.51	0.613	0.951
Tau	Oligo	TRIM5	-0.02	0.11	-0.15	0.877	1
Tau	PC	TRIM5	-0.98	0.46	-2.11	0.0346	0.629
Tau	VLMC	TRIM5	-0.23	0.24	-0.96	0.339	0.999
Tau	Astro	TRIM50	-0.44	0.46	-0.96	0.337	0.902
Tau	EN_L2_3_IT	TRIM50	0.22	0.20	1.11	0.267	1
Tau	Oligo	TRIM50	-0.14	0.20	-0.70	0.482	1
Tau	Astro	TRIM52	0.05	0.08	0.70	0.487	0.924
Tau	EN_L2_3_IT	TRIM52	-0.04	0.05	-0.64	0.523	1
Tau	EN_L3_5_IT_1	TRIM52	-0.06	0.09	-0.62	0.532	0.999
Tau	EN_L3_5_IT_2	TRIM52	0.02	0.07	0.28	0.78	1
Tau	EN_L3_5_IT_3	TRIM52	-0.01	0.07	-0.14	0.888	0.999
Tau	EN_L5_6_NP	TRIM52	-0.07	0.11	-0.67	0.504	1
Tau	EN_L6B	TRIM52	-0.11	0.11	-0.98	0.329	1
Tau	EN_L6_CT	TRIM52	-0.11	0.11	-1.07	0.284	1
Tau	EN_L6_IT_1	TRIM52	-0.12	0.09	-1.31	0.189	1
Tau	EN_L6_IT_2	TRIM52	0.02	0.11	0.18	0.858	0.997
Tau	Endo	TRIM52	0.19	0.58	0.33	0.742	0.979
Tau	IN_ADARB2	TRIM52	0.00	0.10	0.02	0.988	1
Tau	IN_LAMP5_LHX6	TRIM52	0.05	0.12	0.43	0.667	1
Tau	IN_LAMP5_RELN	TRIM52	-0.13	0.11	-1.12	0.263	0.996
Tau	IN_PVALB	TRIM52	-0.02	0.07	-0.22	0.824	1
Tau	IN_PVALB_CHC	TRIM52	0.37	0.11	3.33	0.000865	1
Tau	IN_SST	TRIM52	0.09	0.08	1.02	0.31	1
Tau	IN_VIP	TRIM52	-0.01	0.07	-0.20	0.842	1
Tau	Micro	TRIM52	-0.04	0.11	-0.35	0.725	0.999
Tau	OPC	TRIM52	0.04	0.07	0.59	0.553	0.941
Tau	Oligo	TRIM52	0.01	0.05	0.12	0.908	1
Tau	PC	TRIM52	0.16	0.49	0.34	0.736	0.963
Tau	Astro	TRIM54	0.20	0.16	1.28	0.2	0.881
Tau	EN_L2_3_IT	TRIM54	-0.16	0.12	-1.33	0.185	1
Tau	EN_L3_5_IT_1	TRIM54	0.02	0.10	0.21	0.832	0.999
Tau	EN_L3_5_IT_2	TRIM54	-0.02	0.11	-0.14	0.891	1
Tau	EN_L3_5_IT_3	TRIM54	-0.11	0.10	-1.09	0.276	0.999
Tau	EN_L6_IT_1	TRIM54	-0.11	0.15	-0.70	0.485	1
Tau	IN_PVALB	TRIM54	-0.30	0.47	-0.64	0.525	1
Tau	Oligo	TRIM54	-0.11	0.14	-0.76	0.45	1
Tau	IN_VIP	TRIM55	-0.23	0.20	-1.11	0.265	1
Tau	Astro	TRIM56	0.20	0.09	2.32	0.0206	0.844
Tau	EN_L2_3_IT	TRIM56	-0.18	0.15	-1.16	0.245	1
Tau	Endo	TRIM56	-0.09	0.14	-0.64	0.521	0.951
Tau	Micro	TRIM56	-0.10	0.09	-1.13	0.257	0.999
Tau	OPC	TRIM56	0.14	0.15	0.98	0.327	0.894
Tau	Oligo	TRIM56	0.17	0.09	1.94	0.0526	1
Tau	PC	TRIM56	0.33	0.52	0.64	0.521	0.927
Tau	PVM	TRIM56	-0.27	0.53	-0.52	0.605	0.995
Tau	VLMC	TRIM56	0.12	0.20	0.59	0.555	0.999
Tau	EN_L2_3_IT	TRIM58	-0.08	0.17	-0.44	0.657	1
Tau	EN_L3_5_IT_2	TRIM58	-0.35	0.19	-1.85	0.0641	1
Tau	EN_L3_5_IT_3	TRIM58	0.21	0.55	0.38	0.702	0.999
Tau	EN_L6_IT_1	TRIM58	-0.16	0.46	-0.34	0.734	1
Tau	EN_L6_IT_2	TRIM58	-0.35	0.42	-0.84	0.403	0.997
Tau	EN_L2_3_IT	TRIM59	-0.07	0.14	-0.49	0.626	1
Tau	EN_L3_5_IT_2	TRIM59	0.60	0.38	1.56	0.119	1
Tau	EN_L3_5_IT_3	TRIM59	0.18	0.44	0.41	0.683	0.999
Tau	IN_PVALB	TRIM59	0.02	0.16	0.11	0.909	1
Tau	Oligo	TRIM59	-0.07	0.09	-0.80	0.423	1
Tau	EN_L2_3_IT	TRIM60	-0.22	0.16	-1.41	0.159	1
Tau	Oligo	TRIM60	-0.17	0.16	-1.01	0.312	1
Tau	Astro	TRIM61	-0.02	0.16	-0.15	0.882	0.989
Tau	EN_L2_3_IT	TRIM61	0.01	0.15	0.06	0.951	1
Tau	EN_L3_5_IT_2	TRIM61	-0.10	0.16	-0.60	0.549	1
Tau	EN_L3_5_IT_3	TRIM61	0.18	0.16	1.11	0.266	0.999
Tau	EN_L6_IT_1	TRIM61	0.34	0.63	0.54	0.586	1
Tau	IN_VIP	TRIM61	0.11	0.16	0.70	0.483	1
Tau	OPC	TRIM61	0.00	0.18	0.02	0.983	0.998
Tau	Oligo	TRIM61	-0.02	0.14	-0.11	0.912	1
Tau	Astro	TRIM62	0.01	0.07	0.10	0.924	0.991
Tau	EN_L2_3_IT	TRIM62	-0.12	0.09	-1.41	0.157	1
Tau	EN_L3_5_IT_1	TRIM62	0.01	0.14	0.10	0.918	0.999
Tau	EN_L3_5_IT_2	TRIM62	-0.10	0.15	-0.66	0.51	1
Tau	EN_L3_5_IT_3	TRIM62	0.05	0.11	0.47	0.641	0.999
Tau	EN_L5_6_NP	TRIM62	0.03	0.15	0.22	0.826	1
Tau	EN_L6B	TRIM62	0.05	0.16	0.30	0.765	1
Tau	EN_L6_CT	TRIM62	1.04	0.64	1.64	0.102	1
Tau	EN_L6_IT_1	TRIM62	-0.21	0.19	-1.11	0.269	1
Tau	EN_L6_IT_2	TRIM62	-0.02	0.43	-0.05	0.959	0.997
Tau	IN_ADARB2	TRIM62	-0.03	0.12	-0.22	0.826	1
Tau	IN_LAMP5_LHX6	TRIM62	-0.21	0.12	-1.72	0.0861	1
Tau	IN_LAMP5_RELN	TRIM62	-0.04	0.10	-0.39	0.693	0.998
Tau	IN_PVALB	TRIM62	0.01	0.08	0.18	0.86	1
Tau	IN_PVALB_CHC	TRIM62	-0.06	0.13	-0.48	0.629	1
Tau	IN_SST	TRIM62	-0.11	0.11	-1.03	0.305	1
Tau	IN_VIP	TRIM62	0.01	0.06	0.23	0.82	1
Tau	Micro	TRIM62	0.12	0.14	0.84	0.399	0.999
Tau	OPC	TRIM62	-0.05	0.10	-0.47	0.636	0.955
Tau	Oligo	TRIM62	0.01	0.06	0.25	0.805	1
Tau	PC	TRIM62	0.32	0.49	0.65	0.516	0.924
Tau	VLMC	TRIM62	-0.04	0.27	-0.16	0.875	0.999
Tau	Astro	TRIM65	0.04	0.09	0.45	0.651	0.956
Tau	EN_L2_3_IT	TRIM65	-0.13	0.08	-1.61	0.107	1
Tau	EN_L3_5_IT_1	TRIM65	0.02	0.14	0.15	0.884	0.999
Tau	EN_L3_5_IT_2	TRIM65	0.04	0.10	0.38	0.702	1
Tau	EN_L3_5_IT_3	TRIM65	-0.01	0.12	-0.06	0.952	0.999
Tau	EN_L6_IT_1	TRIM65	-0.22	0.15	-1.46	0.144	1
Tau	IN_ADARB2	TRIM65	0.06	0.14	0.48	0.635	1
Tau	IN_LAMP5_RELN	TRIM65	-0.03	0.15	-0.23	0.821	1
Tau	IN_PVALB	TRIM65	0.05	0.11	0.48	0.632	1
Tau	IN_SST	TRIM65	-0.03	0.12	-0.26	0.797	1
Tau	IN_VIP	TRIM65	0.08	0.09	0.82	0.412	1
Tau	Micro	TRIM65	0.12	0.14	0.84	0.404	0.999
Tau	OPC	TRIM65	0.01	0.10	0.06	0.951	0.996
Tau	Oligo	TRIM65	0.03	0.06	0.51	0.607	1
Tau	Astro	TRIM66	0.00	0.08	0.04	0.967	0.997
Tau	EN_L2_3_IT	TRIM66	0.02	0.07	0.33	0.74	1
Tau	EN_L3_5_IT_1	TRIM66	0.07	0.08	0.95	0.342	0.999
Tau	EN_L3_5_IT_2	TRIM66	0.04	0.07	0.54	0.586	1
Tau	EN_L3_5_IT_3	TRIM66	-0.02	0.06	-0.34	0.734	0.999
Tau	EN_L5_6_NP	TRIM66	-0.04	0.10	-0.38	0.704	1
Tau	EN_L6B	TRIM66	0.16	0.13	1.24	0.216	1
Tau	EN_L6_CT	TRIM66	0.01	0.12	0.13	0.899	1
Tau	EN_L6_IT_1	TRIM66	-0.00	0.13	-0.01	0.996	1
Tau	EN_L6_IT_2	TRIM66	0.24	0.17	1.43	0.153	0.997
Tau	IN_ADARB2	TRIM66	-0.01	0.12	-0.04	0.966	1
Tau	IN_LAMP5_LHX6	TRIM66	-0.04	0.16	-0.25	0.801	1
Tau	IN_LAMP5_RELN	TRIM66	-0.10	0.13	-0.74	0.458	0.996
Tau	IN_PVALB	TRIM66	0.04	0.07	0.67	0.504	1
Tau	IN_PVALB_CHC	TRIM66	0.12	0.15	0.78	0.434	1
Tau	IN_SST	TRIM66	0.03	0.08	0.36	0.715	1
Tau	IN_VIP	TRIM66	-0.03	0.07	-0.49	0.625	1
Tau	Micro	TRIM66	0.01	0.13	0.10	0.921	0.999
Tau	OPC	TRIM66	0.14	0.10	1.48	0.14	0.841
Tau	Oligo	TRIM66	0.02	0.09	0.18	0.854	1
Tau	EN_L2_3_IT	TRIM67	-0.29	0.17	-1.67	0.0945	1
Tau	EN_L5_6_NP	TRIM67	-0.03	0.15	-0.19	0.847	1
Tau	IN_ADARB2	TRIM67	0.10	0.15	0.66	0.512	1
Tau	IN_LAMP5_RELN	TRIM67	0.07	0.16	0.42	0.673	0.996
Tau	IN_PVALB	TRIM67	-0.02	0.13	-0.15	0.88	1
Tau	IN_SST	TRIM67	-0.02	0.11	-0.19	0.85	1
Tau	IN_VIP	TRIM67	0.05	0.10	0.55	0.585	1
Tau	OPC	TRIM67	0.16	0.11	1.49	0.135	0.841
Tau	Oligo	TRIM67	-0.19	0.18	-1.07	0.286	1
Tau	Astro	TRIM68	0.30	0.12	2.59	0.00948	0.833
Tau	EN_L2_3_IT	TRIM68	0.04	0.11	0.35	0.723	1
Tau	EN_L3_5_IT_2	TRIM68	0.08	0.49	0.17	0.867	1
Tau	EN_L3_5_IT_3	TRIM68	0.15	0.40	0.37	0.708	0.999
Tau	Oligo	TRIM68	0.10	0.09	1.12	0.263	1
Tau	Astro	TRIM69	0.08	0.10	0.85	0.395	0.917
Tau	EN_L2_3_IT	TRIM69	-0.06	0.08	-0.69	0.493	1
Tau	EN_L3_5_IT_1	TRIM69	0.04	0.11	0.33	0.741	0.999
Tau	EN_L3_5_IT_2	TRIM69	0.03	0.09	0.27	0.786	1
Tau	EN_L3_5_IT_3	TRIM69	-0.15	0.10	-1.46	0.144	0.999
Tau	EN_L5_6_NP	TRIM69	-0.11	0.13	-0.85	0.398	1
Tau	EN_L6B	TRIM69	-0.10	0.14	-0.71	0.475	1
Tau	EN_L6_CT	TRIM69	0.07	0.14	0.51	0.61	1
Tau	EN_L6_IT_1	TRIM69	-0.13	0.12	-1.13	0.259	1
Tau	EN_L6_IT_2	TRIM69	0.01	0.14	0.09	0.925	0.997
Tau	IN_ADARB2	TRIM69	0.10	0.16	0.63	0.53	1
Tau	IN_LAMP5_LHX6	TRIM69	-0.06	0.14	-0.42	0.672	1
Tau	IN_LAMP5_RELN	TRIM69	-0.04	0.14	-0.30	0.766	1
Tau	IN_PVALB	TRIM69	-0.06	0.10	-0.60	0.547	1
Tau	IN_PVALB_CHC	TRIM69	-0.04	0.15	-0.26	0.793	1
Tau	IN_SST	TRIM69	-0.13	0.12	-1.12	0.263	1
Tau	IN_VIP	TRIM69	-0.12	0.11	-1.14	0.254	1
Tau	Micro	TRIM69	-0.26	0.16	-1.57	0.115	0.999
Tau	OPC	TRIM69	0.04	0.11	0.37	0.715	0.973
Tau	Oligo	TRIM69	0.04	0.07	0.56	0.573	1
Tau	Astro	TRIM7	-0.00	0.14	-0.03	0.977	0.998
Tau	EN_L2_3_IT	TRIM7	0.05	0.11	0.44	0.659	1
Tau	EN_L3_5_IT_1	TRIM7	0.07	0.14	0.48	0.63	0.999
Tau	EN_L3_5_IT_2	TRIM7	-0.05	0.12	-0.42	0.676	1
Tau	EN_L3_5_IT_3	TRIM7	-0.04	0.15	-0.28	0.783	0.999
Tau	IN_ADARB2	TRIM7	0.09	0.14	0.62	0.537	1
Tau	IN_LAMP5_RELN	TRIM7	0.08	0.17	0.46	0.649	0.996
Tau	IN_PVALB	TRIM7	-0.15	0.13	-1.14	0.254	1
Tau	IN_VIP	TRIM7	0.00	0.09	0.03	0.98	1
Tau	Oligo	TRIM7	-0.13	0.14	-0.92	0.358	1
Tau	EN_L2_3_IT	TRIM71	0.06	0.11	0.52	0.605	1
Tau	EN_L3_5_IT_1	TRIM71	0.23	0.13	1.81	0.0699	0.999
Tau	EN_L3_5_IT_2	TRIM71	0.16	0.11	1.45	0.148	1
Tau	EN_L3_5_IT_3	TRIM71	-0.22	0.13	-1.72	0.0855	0.999
Tau	EN_L5_6_NP	TRIM71	0.04	0.18	0.24	0.814	1
Tau	EN_L6B	TRIM71	-0.08	0.19	-0.44	0.658	1
Tau	EN_L6_IT_1	TRIM71	-0.72	0.59	-1.23	0.218	1
Tau	IN_ADARB2	TRIM71	0.20	0.15	1.26	0.207	1
Tau	IN_LAMP5_LHX6	TRIM71	0.12	0.11	1.04	0.299	1
Tau	IN_LAMP5_RELN	TRIM71	0.20	0.12	1.74	0.0816	0.996
Tau	IN_PVALB	TRIM71	0.01	0.13	0.11	0.916	1
Tau	IN_PVALB_CHC	TRIM71	-0.03	0.15	-0.22	0.829	1
Tau	IN_SST	TRIM71	0.07	0.11	0.62	0.534	1
Tau	IN_VIP	TRIM71	0.10	0.10	0.97	0.332	1
Tau	OPC	TRIM71	-0.07	0.11	-0.61	0.543	0.939
Tau	Oligo	TRIM71	-0.28	0.16	-1.75	0.0795	1
Tau	EN_L2_3_IT	TRIM72	0.05	0.12	0.43	0.669	1
Tau	Astro	TRIM73	0.20	0.18	1.10	0.272	0.891
Tau	EN_L2_3_IT	TRIM73	-0.07	0.12	-0.55	0.583	1
Tau	EN_L3_5_IT_2	TRIM73	0.02	0.31	0.06	0.954	1
Tau	EN_L3_5_IT_3	TRIM73	-0.02	0.45	-0.05	0.956	0.999
Tau	IN_VIP	TRIM73	-0.18	0.37	-0.49	0.622	1
Tau	Oligo	TRIM73	0.09	0.14	0.66	0.512	1
Tau	Astro	TRIM8	0.03	0.08	0.43	0.667	0.959
Tau	EN_L2_3_IT	TRIM8	0.05	0.06	0.77	0.443	1
Tau	EN_L3_5_IT_1	TRIM8	0.08	0.12	0.68	0.496	0.999
Tau	EN_L3_5_IT_2	TRIM8	0.03	0.08	0.32	0.752	1
Tau	EN_L3_5_IT_3	TRIM8	-0.01	0.09	-0.07	0.945	0.999
Tau	EN_L5_6_NP	TRIM8	-0.00	0.46	-0.01	0.993	1
Tau	EN_L6B	TRIM8	-0.15	0.48	-0.30	0.761	1
Tau	EN_L6_CT	TRIM8	0.09	0.15	0.61	0.544	1
Tau	EN_L6_IT_1	TRIM8	0.05	0.15	0.33	0.745	1
Tau	IN_ADARB2	TRIM8	0.07	0.12	0.61	0.543	1
Tau	IN_LAMP5_LHX6	TRIM8	0.14	0.14	0.98	0.328	1
Tau	IN_LAMP5_RELN	TRIM8	0.12	0.11	1.08	0.278	0.996
Tau	IN_PVALB	TRIM8	0.02	0.10	0.24	0.814	1
Tau	IN_PVALB_CHC	TRIM8	0.02	0.16	0.14	0.887	1
Tau	IN_SST	TRIM8	0.15	0.11	1.37	0.171	1
Tau	IN_VIP	TRIM8	0.05	0.07	0.61	0.542	1
Tau	Micro	TRIM8	0.01	0.10	0.10	0.92	0.999
Tau	OPC	TRIM8	0.05	0.08	0.59	0.555	0.941
Tau	Oligo	TRIM8	0.12	0.06	2.24	0.025	1
Tau	Astro	TRIM9	0.06	0.08	0.76	0.446	0.922
Tau	EN_L2_3_IT	TRIM9	0.02	0.04	0.46	0.643	1
Tau	EN_L3_5_IT_1	TRIM9	0.05	0.05	1.02	0.306	0.999
Tau	EN_L3_5_IT_2	TRIM9	-0.01	0.05	-0.12	0.903	1
Tau	EN_L3_5_IT_3	TRIM9	-0.01	0.05	-0.18	0.859	0.999
Tau	EN_L5_6_NP	TRIM9	-0.05	0.04	-1.18	0.24	1
Tau	EN_L6B	TRIM9	-0.05	0.07	-0.68	0.499	1
Tau	EN_L6_CT	TRIM9	-0.03	0.06	-0.46	0.643	1
Tau	EN_L6_IT_1	TRIM9	0.01	0.06	0.10	0.922	1
Tau	EN_L6_IT_2	TRIM9	0.01	0.06	0.11	0.912	0.997
Tau	Endo	TRIM9	0.18	0.52	0.35	0.725	0.978
Tau	IN_ADARB2	TRIM9	0.06	0.05	1.15	0.248	1
Tau	IN_LAMP5_LHX6	TRIM9	-0.07	0.09	-0.79	0.428	1
Tau	IN_LAMP5_RELN	TRIM9	-0.04	0.08	-0.51	0.611	0.996
Tau	IN_PVALB	TRIM9	0.03	0.04	0.74	0.459	1
Tau	IN_PVALB_CHC	TRIM9	-0.04	0.05	-0.73	0.466	1
Tau	IN_SST	TRIM9	-0.03	0.04	-0.74	0.459	1
Tau	IN_VIP	TRIM9	0.01	0.04	0.31	0.757	1
Tau	Micro	TRIM9	0.22	0.15	1.44	0.151	0.999
Tau	OPC	TRIM9	0.09	0.06	1.58	0.115	0.841
Tau	Oligo	TRIM9	-0.01	0.05	-0.18	0.857	1
Tau	PC	TRIM9	0.59	0.45	1.31	0.191	0.849
Tau	EN_L2_3_IT	TRIML2	-0.09	0.16	-0.56	0.575	1
Tau	Adaptive	TRIO	0.61	0.45	1.35	0.176	0.999
Tau	Astro	TRIO	0.19	0.09	2.15	0.0313	0.844
Tau	EN_L2_3_IT	TRIO	0.04	0.03	1.19	0.233	1
Tau	EN_L3_5_IT_1	TRIO	0.09	0.04	2.11	0.0345	0.999
Tau	EN_L3_5_IT_2	TRIO	-0.01	0.04	-0.26	0.798	1
Tau	EN_L3_5_IT_3	TRIO	-0.01	0.04	-0.23	0.818	0.999
Tau	EN_L5_6_NP	TRIO	-0.02	0.05	-0.42	0.673	1
Tau	EN_L6B	TRIO	0.02	0.05	0.32	0.746	1
Tau	EN_L6_CT	TRIO	-0.02	0.04	-0.55	0.579	1
Tau	EN_L6_IT_1	TRIO	0.05	0.06	0.94	0.345	1
Tau	EN_L6_IT_2	TRIO	0.05	0.06	0.94	0.345	0.997
Tau	Endo	TRIO	0.04	0.10	0.40	0.686	0.972
Tau	IN_ADARB2	TRIO	0.05	0.04	1.25	0.211	1
Tau	IN_LAMP5_LHX6	TRIO	0.03	0.05	0.54	0.588	1
Tau	IN_LAMP5_RELN	TRIO	0.01	0.04	0.29	0.771	1
Tau	IN_PVALB	TRIO	-0.02	0.03	-0.68	0.494	1
Tau	IN_PVALB_CHC	TRIO	0.01	0.05	0.32	0.749	1
Tau	IN_SST	TRIO	-0.03	0.04	-0.74	0.461	1
Tau	IN_VIP	TRIO	0.01	0.03	0.32	0.752	1
Tau	Micro	TRIO	0.02	0.05	0.31	0.759	0.999
Tau	OPC	TRIO	0.04	0.07	0.57	0.566	0.944
Tau	Oligo	TRIO	0.08	0.07	1.16	0.247	1
Tau	PC	TRIO	-0.03	0.10	-0.28	0.783	0.972
Tau	PVM	TRIO	0.01	0.12	0.05	0.963	0.995
Tau	SMC	TRIO	0.25	0.26	0.98	0.327	0.861
Tau	VLMC	TRIO	-0.09	0.15	-0.63	0.526	0.999
Tau	Astro	TRIOBP	0.08	0.06	1.40	0.162	0.872
Tau	EN_L2_3_IT	TRIOBP	-0.08	0.09	-0.87	0.386	1
Tau	EN_L3_5_IT_1	TRIOBP	-0.09	0.16	-0.58	0.559	0.999
Tau	EN_L3_5_IT_2	TRIOBP	0.09	0.13	0.68	0.497	1
Tau	EN_L3_5_IT_3	TRIOBP	-0.11	0.13	-0.80	0.425	0.999
Tau	EN_L5_6_NP	TRIOBP	-0.10	0.18	-0.55	0.579	1
Tau	EN_L6_IT_1	TRIOBP	0.00	0.47	0.00	0.997	1
Tau	Endo	TRIOBP	-0.03	0.19	-0.14	0.885	0.991
Tau	IN_ADARB2	TRIOBP	-0.03	0.17	-0.15	0.881	1
Tau	IN_LAMP5_RELN	TRIOBP	0.45	0.43	1.04	0.298	0.996
Tau	IN_PVALB	TRIOBP	0.11	0.15	0.75	0.452	1
Tau	IN_SST	TRIOBP	-0.09	0.14	-0.65	0.519	1
Tau	IN_VIP	TRIOBP	-0.01	0.10	-0.08	0.939	1
Tau	Micro	TRIOBP	0.08	0.09	0.86	0.388	0.999
Tau	OPC	TRIOBP	-0.01	0.08	-0.12	0.906	0.993
Tau	Oligo	TRIOBP	-0.01	0.05	-0.17	0.865	1
Tau	PC	TRIOBP	-0.23	0.43	-0.53	0.6	0.936
Tau	VLMC	TRIOBP	-0.04	0.20	-0.20	0.845	0.999
Tau	Astro	TRIP10	0.29	0.16	1.84	0.066	0.844
Tau	Endo	TRIP10	-0.38	0.78	-0.49	0.622	0.959
Tau	Micro	TRIP10	0.14	0.20	0.69	0.493	0.999
Tau	OPC	TRIP10	0.07	0.17	0.39	0.694	0.969
Tau	Oligo	TRIP10	0.24	0.17	1.40	0.162	1
Tau	PC	TRIP10	0.01	0.52	0.01	0.992	0.999
Tau	Astro	TRIP11	0.09	0.04	2.09	0.037	0.844
Tau	EN_L2_3_IT	TRIP11	0.04	0.04	0.79	0.427	1
Tau	EN_L3_5_IT_1	TRIP11	0.01	0.06	0.24	0.812	0.999
Tau	EN_L3_5_IT_2	TRIP11	0.05	0.05	0.95	0.342	1
Tau	EN_L3_5_IT_3	TRIP11	-0.00	0.05	-0.02	0.983	0.999
Tau	EN_L5_6_NP	TRIP11	-0.03	0.07	-0.39	0.696	1
Tau	EN_L6B	TRIP11	-0.03	0.10	-0.32	0.752	1
Tau	EN_L6_CT	TRIP11	0.01	0.07	0.15	0.877	1
Tau	EN_L6_IT_1	TRIP11	-0.03	0.08	-0.40	0.69	1
Tau	EN_L6_IT_2	TRIP11	-0.04	0.09	-0.42	0.676	0.997
Tau	Endo	TRIP11	0.11	0.14	0.78	0.437	0.936
Tau	IN_ADARB2	TRIP11	0.05	0.07	0.81	0.416	1
Tau	IN_LAMP5_LHX6	TRIP11	0.03	0.07	0.44	0.66	1
Tau	IN_LAMP5_RELN	TRIP11	-0.00	0.06	-0.06	0.955	1
Tau	IN_PVALB	TRIP11	-0.02	0.05	-0.49	0.623	1
Tau	IN_PVALB_CHC	TRIP11	0.08	0.08	1.02	0.309	1
Tau	IN_SST	TRIP11	0.05	0.06	0.84	0.402	1
Tau	IN_VIP	TRIP11	0.03	0.05	0.61	0.54	1
Tau	Micro	TRIP11	0.20	0.07	2.97	0.003	0.999
Tau	OPC	TRIP11	0.08	0.04	1.91	0.0567	0.82
Tau	Oligo	TRIP11	0.06	0.03	1.61	0.108	1
Tau	PC	TRIP11	0.06	0.13	0.45	0.653	0.944
Tau	PVM	TRIP11	-0.25	0.18	-1.37	0.171	0.995
Tau	SMC	TRIP11	-0.35	0.84	-0.41	0.679	0.976
Tau	VLMC	TRIP11	0.26	0.16	1.61	0.108	0.999
Tau	Adaptive	TRIP12	-0.13	0.25	-0.52	0.604	0.999
Tau	Astro	TRIP12	0.03	0.04	0.64	0.521	0.928
Tau	EN_L2_3_IT	TRIP12	0.01	0.03	0.31	0.754	1
Tau	EN_L3_5_IT_1	TRIP12	0.01	0.05	0.28	0.782	0.999
Tau	EN_L3_5_IT_2	TRIP12	0.02	0.04	0.47	0.637	1
Tau	EN_L3_5_IT_3	TRIP12	0.01	0.04	0.15	0.881	0.999
Tau	EN_L5_6_NP	TRIP12	-0.09	0.06	-1.48	0.139	1
Tau	EN_L6B	TRIP12	0.02	0.06	0.27	0.789	1
Tau	EN_L6_CT	TRIP12	-0.02	0.05	-0.39	0.695	1
Tau	EN_L6_IT_1	TRIP12	0.06	0.06	1.05	0.296	1
Tau	EN_L6_IT_2	TRIP12	0.08	0.07	1.14	0.253	0.997
Tau	Endo	TRIP12	-0.04	0.10	-0.37	0.714	0.977
Tau	IN_ADARB2	TRIP12	0.01	0.05	0.29	0.769	1
Tau	IN_LAMP5_LHX6	TRIP12	0.06	0.07	0.88	0.381	1
Tau	IN_LAMP5_RELN	TRIP12	-0.01	0.05	-0.17	0.866	1
Tau	IN_PVALB	TRIP12	0.02	0.05	0.43	0.664	1
Tau	IN_PVALB_CHC	TRIP12	-0.05	0.07	-0.74	0.462	1
Tau	IN_SST	TRIP12	0.07	0.04	1.51	0.131	1
Tau	IN_VIP	TRIP12	0.05	0.04	1.44	0.151	1
Tau	Micro	TRIP12	-0.01	0.06	-0.12	0.904	0.999
Tau	OPC	TRIP12	0.06	0.04	1.42	0.156	0.841
Tau	Oligo	TRIP12	0.00	0.03	0.10	0.917	1
Tau	PC	TRIP12	-0.02	0.11	-0.15	0.883	0.985
Tau	PVM	TRIP12	-0.08	0.14	-0.59	0.553	0.995
Tau	SMC	TRIP12	0.02	0.28	0.08	0.936	0.994
Tau	VLMC	TRIP12	0.03	0.12	0.28	0.781	0.999
Tau	EN_L2_3_IT	TRIP13	0.15	0.12	1.24	0.215	1
Tau	Astro	TRIP4	0.05	0.05	0.97	0.333	0.901
Tau	EN_L2_3_IT	TRIP4	0.00	0.04	0.10	0.922	1
Tau	EN_L3_5_IT_1	TRIP4	-0.01	0.07	-0.13	0.896	0.999
Tau	EN_L3_5_IT_2	TRIP4	-0.02	0.06	-0.29	0.775	1
Tau	EN_L3_5_IT_3	TRIP4	-0.03	0.06	-0.53	0.595	0.999
Tau	EN_L5_6_NP	TRIP4	0.13	0.08	1.49	0.136	1
Tau	EN_L6B	TRIP4	-0.10	0.10	-1.03	0.304	1
Tau	EN_L6_CT	TRIP4	-0.05	0.07	-0.70	0.481	1
Tau	EN_L6_IT_1	TRIP4	-0.02	0.07	-0.26	0.798	1
Tau	EN_L6_IT_2	TRIP4	0.15	0.09	1.68	0.0929	0.997
Tau	Endo	TRIP4	0.46	0.46	1.01	0.313	0.922
Tau	IN_ADARB2	TRIP4	0.20	0.09	2.17	0.0299	1
Tau	IN_LAMP5_LHX6	TRIP4	-0.00	0.11	-0.01	0.993	1
Tau	IN_LAMP5_RELN	TRIP4	-0.02	0.09	-0.19	0.851	1
Tau	IN_PVALB	TRIP4	-0.09	0.07	-1.26	0.207	1
Tau	IN_PVALB_CHC	TRIP4	0.18	0.13	1.36	0.175	1
Tau	IN_SST	TRIP4	0.00	0.08	0.02	0.985	1
Tau	IN_VIP	TRIP4	0.01	0.05	0.17	0.865	1
Tau	Micro	TRIP4	0.18	0.08	2.37	0.0176	0.999
Tau	OPC	TRIP4	0.05	0.07	0.76	0.449	0.927
Tau	Oligo	TRIP4	0.03	0.04	0.64	0.52	1
Tau	PC	TRIP4	0.13	0.36	0.35	0.723	0.957
Tau	PVM	TRIP4	0.52	0.52	0.99	0.324	0.995
Tau	Astro	TRIP6	0.06	0.08	0.66	0.508	0.927
Tau	Micro	TRIP6	0.20	0.17	1.12	0.262	0.999
Tau	OPC	TRIP6	-0.05	0.14	-0.31	0.754	0.976
Tau	Oligo	TRIP6	-0.06	0.09	-0.66	0.512	1
Tau	Astro	TRIQK	0.10	0.06	1.63	0.104	0.861
Tau	EN_L2_3_IT	TRIQK	0.07	0.05	1.52	0.128	1
Tau	EN_L3_5_IT_1	TRIQK	-0.00	0.08	-0.03	0.976	0.999
Tau	EN_L3_5_IT_2	TRIQK	0.09	0.05	1.61	0.108	1
Tau	EN_L3_5_IT_3	TRIQK	0.05	0.06	0.83	0.408	0.999
Tau	EN_L5_6_NP	TRIQK	0.03	0.10	0.29	0.771	1
Tau	EN_L6B	TRIQK	0.04	0.12	0.30	0.767	1
Tau	EN_L6_CT	TRIQK	0.05	0.09	0.53	0.594	1
Tau	EN_L6_IT_1	TRIQK	0.12	0.08	1.51	0.132	1
Tau	EN_L6_IT_2	TRIQK	0.12	0.10	1.18	0.236	0.997
Tau	Endo	TRIQK	0.24	0.22	1.09	0.275	0.899
Tau	IN_ADARB2	TRIQK	0.11	0.10	1.01	0.311	1
Tau	IN_LAMP5_LHX6	TRIQK	-0.03	0.13	-0.23	0.818	1
Tau	IN_LAMP5_RELN	TRIQK	-0.00	0.09	-0.00	0.996	1
Tau	IN_PVALB	TRIQK	0.01	0.06	0.09	0.929	1
Tau	IN_PVALB_CHC	TRIQK	0.19	0.11	1.62	0.105	1
Tau	IN_SST	TRIQK	0.04	0.07	0.56	0.572	1
Tau	IN_VIP	TRIQK	0.08	0.06	1.36	0.175	1
Tau	Micro	TRIQK	0.11	0.11	0.96	0.336	0.999
Tau	OPC	TRIQK	0.04	0.06	0.60	0.545	0.94
Tau	Oligo	TRIQK	0.09	0.08	1.13	0.26	1
Tau	PC	TRIQK	-0.15	0.16	-0.97	0.332	0.887
Tau	VLMC	TRIQK	0.18	0.23	0.79	0.431	0.999
Tau	Astro	TRIR	0.11	0.08	1.45	0.147	0.867
Tau	EN_L2_3_IT	TRIR	-0.00	0.05	-0.03	0.979	1
Tau	EN_L3_5_IT_1	TRIR	0.12	0.10	1.31	0.191	0.999
Tau	EN_L3_5_IT_2	TRIR	0.03	0.07	0.45	0.655	1
Tau	EN_L3_5_IT_3	TRIR	-0.01	0.08	-0.16	0.875	0.999
Tau	EN_L5_6_NP	TRIR	0.06	0.15	0.43	0.669	1
Tau	EN_L6B	TRIR	-0.03	0.16	-0.18	0.861	1
Tau	EN_L6_CT	TRIR	-0.03	0.12	-0.23	0.821	1
Tau	EN_L6_IT_1	TRIR	-0.03	0.12	-0.22	0.829	1
Tau	EN_L6_IT_2	TRIR	0.11	0.13	0.87	0.386	0.997
Tau	Endo	TRIR	-0.24	0.49	-0.49	0.627	0.96
Tau	IN_ADARB2	TRIR	0.05	0.12	0.44	0.659	1
Tau	IN_LAMP5_LHX6	TRIR	0.05	0.15	0.33	0.739	1
Tau	IN_LAMP5_RELN	TRIR	0.07	0.11	0.64	0.521	0.996
Tau	IN_PVALB	TRIR	0.03	0.08	0.38	0.703	1
Tau	IN_PVALB_CHC	TRIR	-0.71	0.60	-1.19	0.234	1
Tau	IN_SST	TRIR	0.10	0.10	1.06	0.29	1
Tau	IN_VIP	TRIR	0.03	0.07	0.37	0.713	1
Tau	Micro	TRIR	0.07	0.10	0.69	0.488	0.999
Tau	OPC	TRIR	-0.07	0.08	-0.91	0.362	0.905
Tau	Oligo	TRIR	0.00	0.05	0.04	0.968	1
Tau	Astro	TRIT1	0.06	0.06	1.14	0.255	0.886
Tau	EN_L2_3_IT	TRIT1	0.01	0.04	0.29	0.771	1
Tau	EN_L3_5_IT_1	TRIT1	-0.04	0.07	-0.53	0.596	0.999
Tau	EN_L3_5_IT_2	TRIT1	0.04	0.05	0.85	0.394	1
Tau	EN_L3_5_IT_3	TRIT1	0.02	0.06	0.29	0.768	0.999
Tau	EN_L5_6_NP	TRIT1	-0.04	0.09	-0.47	0.635	1
Tau	EN_L6B	TRIT1	0.01	0.10	0.09	0.925	1
Tau	EN_L6_CT	TRIT1	-0.02	0.08	-0.25	0.8	1
Tau	EN_L6_IT_1	TRIT1	0.02	0.07	0.30	0.767	1
Tau	EN_L6_IT_2	TRIT1	-0.13	0.11	-1.19	0.232	0.997
Tau	IN_ADARB2	TRIT1	0.03	0.08	0.37	0.711	1
Tau	IN_LAMP5_LHX6	TRIT1	-0.03	0.09	-0.37	0.708	1
Tau	IN_LAMP5_RELN	TRIT1	-0.09	0.08	-1.07	0.286	0.996
Tau	IN_PVALB	TRIT1	0.03	0.06	0.53	0.593	1
Tau	IN_PVALB_CHC	TRIT1	-0.10	0.11	-0.92	0.356	1
Tau	IN_SST	TRIT1	0.02	0.07	0.31	0.755	1
Tau	IN_VIP	TRIT1	-0.04	0.05	-0.88	0.377	1
Tau	Micro	TRIT1	0.08	0.09	0.92	0.359	0.999
Tau	OPC	TRIT1	0.02	0.07	0.24	0.81	0.981
Tau	Oligo	TRIT1	0.09	0.07	1.35	0.178	1
Tau	Astro	TRMO	-0.08	0.10	-0.74	0.462	0.922
Tau	EN_L2_3_IT	TRMO	-0.07	0.10	-0.73	0.466	1
Tau	EN_L3_5_IT_1	TRMO	-0.01	0.15	-0.09	0.925	0.999
Tau	EN_L3_5_IT_2	TRMO	-0.15	0.12	-1.25	0.212	1
Tau	EN_L3_5_IT_3	TRMO	-0.13	0.12	-1.06	0.291	0.999
Tau	EN_L5_6_NP	TRMO	0.07	0.44	0.16	0.876	1
Tau	EN_L6_CT	TRMO	-0.02	0.48	-0.05	0.959	1
Tau	EN_L6_IT_1	TRMO	0.02	0.17	0.09	0.928	1
Tau	IN_PVALB	TRMO	-0.12	0.12	-1.00	0.318	1
Tau	IN_SST	TRMO	-0.08	0.14	-0.57	0.566	1
Tau	IN_VIP	TRMO	-0.02	0.12	-0.20	0.838	1
Tau	Micro	TRMO	0.14	0.17	0.82	0.413	0.999
Tau	OPC	TRMO	0.22	0.15	1.49	0.137	0.841
Tau	Oligo	TRMO	0.02	0.09	0.29	0.775	1
Tau	Astro	TRMT1	-0.01	0.08	-0.11	0.913	0.991
Tau	EN_L2_3_IT	TRMT1	-0.03	0.06	-0.51	0.612	1
Tau	EN_L3_5_IT_1	TRMT1	-0.21	0.11	-1.91	0.0566	0.999
Tau	EN_L3_5_IT_2	TRMT1	0.03	0.08	0.42	0.674	1
Tau	EN_L3_5_IT_3	TRMT1	-0.02	0.09	-0.29	0.775	0.999
Tau	EN_L5_6_NP	TRMT1	-0.09	0.15	-0.57	0.567	1
Tau	EN_L6B	TRMT1	-0.15	0.14	-1.12	0.262	1
Tau	EN_L6_CT	TRMT1	-0.17	0.13	-1.37	0.171	1
Tau	EN_L6_IT_1	TRMT1	-0.06	0.11	-0.56	0.572	1
Tau	EN_L6_IT_2	TRMT1	0.15	0.15	1.05	0.295	0.997
Tau	IN_ADARB2	TRMT1	0.06	0.14	0.45	0.653	1
Tau	IN_LAMP5_LHX6	TRMT1	0.25	0.16	1.58	0.115	1
Tau	IN_LAMP5_RELN	TRMT1	-0.15	0.14	-1.11	0.265	0.996
Tau	IN_PVALB	TRMT1	-0.17	0.10	-1.62	0.105	1
Tau	IN_SST	TRMT1	-0.15	0.12	-1.27	0.203	1
Tau	IN_VIP	TRMT1	0.04	0.08	0.49	0.624	1
Tau	Micro	TRMT1	-0.05	0.09	-0.58	0.564	0.999
Tau	OPC	TRMT1	0.05	0.10	0.49	0.626	0.953
Tau	Oligo	TRMT1	-0.03	0.07	-0.51	0.608	1
Tau	Astro	TRMT10A	0.00	0.09	0.05	0.958	0.995
Tau	EN_L2_3_IT	TRMT10A	0.08	0.10	0.79	0.428	1
Tau	EN_L3_5_IT_1	TRMT10A	-0.02	0.14	-0.16	0.873	0.999
Tau	EN_L3_5_IT_2	TRMT10A	-0.03	0.13	-0.21	0.831	1
Tau	EN_L3_5_IT_3	TRMT10A	0.15	0.14	1.08	0.281	0.999
Tau	EN_L6_IT_1	TRMT10A	0.14	0.36	0.39	0.693	1
Tau	IN_PVALB	TRMT10A	0.18	0.14	1.27	0.204	1
Tau	IN_VIP	TRMT10A	0.16	0.11	1.40	0.161	1
Tau	OPC	TRMT10A	0.09	0.13	0.70	0.486	0.934
Tau	Oligo	TRMT10A	-0.07	0.09	-0.73	0.464	1
Tau	Astro	TRMT10B	0.01	0.06	0.22	0.823	0.981
Tau	EN_L2_3_IT	TRMT10B	0.04	0.06	0.66	0.507	1
Tau	EN_L3_5_IT_1	TRMT10B	0.01	0.08	0.17	0.868	0.999
Tau	EN_L3_5_IT_2	TRMT10B	0.04	0.07	0.54	0.588	1
Tau	EN_L3_5_IT_3	TRMT10B	0.03	0.07	0.40	0.69	0.999
Tau	EN_L5_6_NP	TRMT10B	0.07	0.11	0.60	0.552	1
Tau	EN_L6B	TRMT10B	-0.17	0.13	-1.31	0.19	1
Tau	EN_L6_CT	TRMT10B	0.23	0.10	2.38	0.0174	1
Tau	EN_L6_IT_1	TRMT10B	-0.00	0.10	-0.02	0.983	1
Tau	EN_L6_IT_2	TRMT10B	-0.10	0.13	-0.82	0.411	0.997
Tau	Endo	TRMT10B	0.05	0.56	0.08	0.933	0.993
Tau	IN_ADARB2	TRMT10B	-0.02	0.10	-0.15	0.882	1
Tau	IN_LAMP5_LHX6	TRMT10B	-0.03	0.12	-0.27	0.79	1
Tau	IN_LAMP5_RELN	TRMT10B	-0.03	0.09	-0.30	0.762	1
Tau	IN_PVALB	TRMT10B	0.02	0.07	0.31	0.758	1
Tau	IN_PVALB_CHC	TRMT10B	0.16	0.14	1.14	0.253	1
Tau	IN_SST	TRMT10B	0.03	0.09	0.37	0.708	1
Tau	IN_VIP	TRMT10B	0.06	0.06	0.93	0.352	1
Tau	Micro	TRMT10B	-0.00	0.09	-0.04	0.971	0.999
Tau	OPC	TRMT10B	-0.04	0.05	-0.76	0.444	0.924
Tau	Oligo	TRMT10B	0.01	0.05	0.13	0.893	1
Tau	PC	TRMT10B	-0.02	0.39	-0.06	0.952	0.995
Tau	Astro	TRMT10C	0.08	0.11	0.70	0.484	0.923
Tau	EN_L2_3_IT	TRMT10C	0.10	0.07	1.49	0.137	1
Tau	EN_L3_5_IT_1	TRMT10C	0.15	0.12	1.28	0.201	0.999
Tau	EN_L3_5_IT_2	TRMT10C	0.11	0.09	1.20	0.23	1
Tau	EN_L3_5_IT_3	TRMT10C	0.13	0.10	1.34	0.181	0.999
Tau	EN_L5_6_NP	TRMT10C	-0.09	0.53	-0.17	0.863	1
Tau	EN_L6B	TRMT10C	0.14	0.51	0.28	0.782	1
Tau	EN_L6_CT	TRMT10C	0.20	0.44	0.46	0.647	1
Tau	EN_L6_IT_1	TRMT10C	0.10	0.14	0.71	0.477	1
Tau	IN_ADARB2	TRMT10C	0.07	0.14	0.48	0.628	1
Tau	IN_LAMP5_RELN	TRMT10C	0.28	0.15	1.86	0.0627	0.996
Tau	IN_PVALB	TRMT10C	0.17	0.11	1.57	0.116	1
Tau	IN_SST	TRMT10C	0.25	0.13	1.96	0.05	1
Tau	IN_VIP	TRMT10C	0.07	0.10	0.71	0.476	1
Tau	Micro	TRMT10C	0.12	0.15	0.76	0.447	0.999
Tau	OPC	TRMT10C	-0.00	0.11	-0.04	0.968	0.997
Tau	Oligo	TRMT10C	0.01	0.08	0.12	0.904	1
Tau	Astro	TRMT11	0.04	0.06	0.65	0.514	0.928
Tau	EN_L2_3_IT	TRMT11	-0.03	0.04	-0.82	0.41	1
Tau	EN_L3_5_IT_1	TRMT11	0.02	0.05	0.37	0.711	0.999
Tau	EN_L3_5_IT_2	TRMT11	0.03	0.05	0.69	0.491	1
Tau	EN_L3_5_IT_3	TRMT11	-0.04	0.06	-0.80	0.426	0.999
Tau	EN_L5_6_NP	TRMT11	0.01	0.07	0.09	0.931	1
Tau	EN_L6B	TRMT11	-0.03	0.08	-0.39	0.7	1
Tau	EN_L6_CT	TRMT11	0.05	0.05	1.02	0.307	1
Tau	EN_L6_IT_1	TRMT11	0.01	0.07	0.13	0.895	1
Tau	EN_L6_IT_2	TRMT11	-0.06	0.07	-0.86	0.389	0.997
Tau	Endo	TRMT11	0.16	0.16	1.01	0.311	0.921
Tau	IN_ADARB2	TRMT11	-0.02	0.05	-0.36	0.716	1
Tau	IN_LAMP5_LHX6	TRMT11	0.06	0.06	0.91	0.364	1
Tau	IN_LAMP5_RELN	TRMT11	-0.00	0.06	-0.04	0.966	1
Tau	IN_PVALB	TRMT11	-0.08	0.05	-1.56	0.118	1
Tau	IN_PVALB_CHC	TRMT11	-0.00	0.06	-0.04	0.964	1
Tau	IN_SST	TRMT11	-0.03	0.05	-0.52	0.603	1
Tau	IN_VIP	TRMT11	-0.05	0.04	-1.17	0.244	1
Tau	Micro	TRMT11	-0.02	0.08	-0.21	0.835	0.999
Tau	OPC	TRMT11	-0.04	0.05	-0.70	0.485	0.934
Tau	Oligo	TRMT11	0.06	0.05	1.09	0.274	1
Tau	PC	TRMT11	0.03	0.14	0.21	0.837	0.981
Tau	PVM	TRMT11	0.10	0.22	0.43	0.665	0.995
Tau	SMC	TRMT11	-0.19	0.35	-0.53	0.596	0.935
Tau	VLMC	TRMT11	0.24	0.17	1.42	0.154	0.999
Tau	Astro	TRMT112	-0.05	0.13	-0.37	0.708	0.964
Tau	EN_L2_3_IT	TRMT112	0.14	0.09	1.52	0.129	1
Tau	EN_L3_5_IT_1	TRMT112	-0.10	0.14	-0.72	0.474	0.999
Tau	EN_L3_5_IT_2	TRMT112	0.26	0.11	2.51	0.0119	1
Tau	EN_L3_5_IT_3	TRMT112	-0.00	0.12	-0.01	0.996	1
Tau	EN_L6_IT_1	TRMT112	0.34	0.43	0.79	0.429	1
Tau	IN_LAMP5_RELN	TRMT112	0.14	0.18	0.80	0.426	0.996
Tau	IN_PVALB	TRMT112	0.11	0.14	0.79	0.427	1
Tau	IN_SST	TRMT112	0.09	0.13	0.73	0.467	1
Tau	IN_VIP	TRMT112	-0.02	0.11	-0.17	0.864	1
Tau	OPC	TRMT112	-0.07	0.14	-0.52	0.602	0.949
Tau	Oligo	TRMT112	-0.10	0.06	-1.51	0.131	1
Tau	Astro	TRMT12	0.08	0.08	1.05	0.293	0.893
Tau	EN_L2_3_IT	TRMT12	-0.02	0.05	-0.41	0.683	1
Tau	EN_L3_5_IT_1	TRMT12	0.02	0.09	0.28	0.783	0.999
Tau	EN_L3_5_IT_2	TRMT12	0.01	0.07	0.18	0.855	1
Tau	EN_L3_5_IT_3	TRMT12	0.00	0.07	0.05	0.959	0.999
Tau	EN_L5_6_NP	TRMT12	0.25	0.15	1.68	0.0923	1
Tau	EN_L6B	TRMT12	0.09	0.14	0.66	0.511	1
Tau	EN_L6_CT	TRMT12	0.02	0.13	0.18	0.854	1
Tau	EN_L6_IT_1	TRMT12	0.04	0.12	0.37	0.711	1
Tau	EN_L6_IT_2	TRMT12	0.05	0.15	0.34	0.731	0.997
Tau	IN_ADARB2	TRMT12	0.09	0.12	0.74	0.459	1
Tau	IN_LAMP5_LHX6	TRMT12	0.11	0.16	0.67	0.505	1
Tau	IN_LAMP5_RELN	TRMT12	0.14	0.12	1.11	0.268	0.996
Tau	IN_PVALB	TRMT12	0.09	0.08	1.09	0.276	1
Tau	IN_SST	TRMT12	-0.12	0.11	-1.08	0.281	1
Tau	IN_VIP	TRMT12	-0.04	0.07	-0.53	0.594	1
Tau	Micro	TRMT12	-0.03	0.17	-0.15	0.881	0.999
Tau	OPC	TRMT12	0.16	0.11	1.49	0.136	0.841
Tau	Oligo	TRMT12	0.05	0.07	0.71	0.477	1
Tau	Astro	TRMT13	0.07	0.05	1.24	0.215	0.881
Tau	EN_L2_3_IT	TRMT13	0.06	0.05	1.23	0.217	1
Tau	EN_L3_5_IT_1	TRMT13	-0.00	0.09	-0.02	0.981	0.999
Tau	EN_L3_5_IT_2	TRMT13	-0.03	0.07	-0.37	0.711	1
Tau	EN_L3_5_IT_3	TRMT13	-0.04	0.06	-0.62	0.537	0.999
Tau	EN_L5_6_NP	TRMT13	-0.06	0.10	-0.53	0.593	1
Tau	EN_L6B	TRMT13	-0.02	0.11	-0.14	0.888	1
Tau	EN_L6_CT	TRMT13	0.04	0.09	0.40	0.688	1
Tau	EN_L6_IT_1	TRMT13	0.02	0.11	0.16	0.87	1
Tau	EN_L6_IT_2	TRMT13	0.11	0.12	0.88	0.378	0.997
Tau	Endo	TRMT13	0.23	0.41	0.57	0.569	0.953
Tau	IN_ADARB2	TRMT13	0.09	0.09	1.02	0.306	1
Tau	IN_LAMP5_LHX6	TRMT13	-0.02	0.10	-0.15	0.88	1
Tau	IN_LAMP5_RELN	TRMT13	0.22	0.09	2.48	0.0131	0.996
Tau	IN_PVALB	TRMT13	0.06	0.07	0.84	0.401	1
Tau	IN_PVALB_CHC	TRMT13	0.03	0.11	0.27	0.787	1
Tau	IN_SST	TRMT13	0.19	0.08	2.23	0.0255	1
Tau	IN_VIP	TRMT13	0.00	0.05	0.09	0.932	1
Tau	Micro	TRMT13	0.01	0.08	0.11	0.915	0.999
Tau	OPC	TRMT13	0.09	0.05	1.95	0.0514	0.82
Tau	Oligo	TRMT13	0.01	0.05	0.22	0.825	1
Tau	PC	TRMT13	-0.42	0.39	-1.09	0.276	0.878
Tau	Astro	TRMT1L	0.05	0.06	0.87	0.385	0.917
Tau	EN_L2_3_IT	TRMT1L	0.05	0.06	0.93	0.352	1
Tau	EN_L3_5_IT_1	TRMT1L	0.05	0.09	0.57	0.57	0.999
Tau	EN_L3_5_IT_2	TRMT1L	0.08	0.07	1.06	0.287	1
Tau	EN_L3_5_IT_3	TRMT1L	0.00	0.08	0.00	0.998	1
Tau	EN_L5_6_NP	TRMT1L	-0.04	0.10	-0.40	0.691	1
Tau	EN_L6B	TRMT1L	0.07	0.14	0.49	0.622	1
Tau	EN_L6_CT	TRMT1L	0.03	0.10	0.31	0.76	1
Tau	EN_L6_IT_1	TRMT1L	-0.06	0.10	-0.58	0.561	1
Tau	EN_L6_IT_2	TRMT1L	0.01	0.13	0.06	0.95	0.997
Tau	Endo	TRMT1L	-0.66	0.72	-0.91	0.361	0.929
Tau	IN_ADARB2	TRMT1L	0.10	0.10	1.00	0.316	1
Tau	IN_LAMP5_LHX6	TRMT1L	0.01	0.12	0.04	0.966	1
Tau	IN_LAMP5_RELN	TRMT1L	0.13	0.10	1.29	0.197	0.996
Tau	IN_PVALB	TRMT1L	-0.04	0.07	-0.64	0.524	1
Tau	IN_PVALB_CHC	TRMT1L	0.03	0.12	0.22	0.828	1
Tau	IN_SST	TRMT1L	0.02	0.08	0.20	0.838	1
Tau	IN_VIP	TRMT1L	0.01	0.07	0.13	0.899	1
Tau	Micro	TRMT1L	0.14	0.11	1.37	0.172	0.999
Tau	OPC	TRMT1L	0.15	0.07	2.15	0.0313	0.82
Tau	Oligo	TRMT1L	0.03	0.05	0.69	0.489	1
Tau	PC	TRMT1L	0.21	0.46	0.46	0.644	0.944
Tau	Astro	TRMT2A	-0.14	0.09	-1.55	0.121	0.862
Tau	EN_L2_3_IT	TRMT2A	-0.05	0.08	-0.69	0.487	1
Tau	EN_L3_5_IT_1	TRMT2A	0.06	0.33	0.17	0.864	0.999
Tau	EN_L3_5_IT_2	TRMT2A	-0.07	0.11	-0.61	0.542	1
Tau	EN_L3_5_IT_3	TRMT2A	0.15	0.13	1.21	0.227	0.999
Tau	EN_L6_CT	TRMT2A	-0.10	0.40	-0.24	0.807	1
Tau	EN_L6_IT_1	TRMT2A	0.31	0.37	0.84	0.402	1
Tau	IN_ADARB2	TRMT2A	-0.52	0.59	-0.89	0.374	1
Tau	IN_LAMP5_RELN	TRMT2A	-0.24	0.14	-1.66	0.0972	0.996
Tau	IN_PVALB	TRMT2A	-0.18	0.13	-1.44	0.151	1
Tau	IN_SST	TRMT2A	0.20	0.13	1.50	0.134	1
Tau	IN_VIP	TRMT2A	0.02	0.10	0.24	0.811	1
Tau	Micro	TRMT2A	-0.07	0.15	-0.47	0.635	0.999
Tau	OPC	TRMT2A	0.17	0.11	1.52	0.129	0.841
Tau	Oligo	TRMT2A	-0.02	0.08	-0.27	0.791	1
Tau	Astro	TRMT2B	0.10	0.06	1.55	0.12	0.862
Tau	EN_L2_3_IT	TRMT2B	0.01	0.07	0.11	0.913	1
Tau	EN_L3_5_IT_1	TRMT2B	0.03	0.11	0.28	0.776	0.999
Tau	EN_L3_5_IT_2	TRMT2B	-0.09	0.09	-1.04	0.3	1
Tau	EN_L3_5_IT_3	TRMT2B	0.03	0.09	0.34	0.732	0.999
Tau	EN_L5_6_NP	TRMT2B	0.58	0.40	1.45	0.148	1
Tau	EN_L6B	TRMT2B	0.03	0.16	0.18	0.858	1
Tau	EN_L6_CT	TRMT2B	0.06	0.13	0.45	0.652	1
Tau	EN_L6_IT_1	TRMT2B	0.00	0.13	0.00	0.999	1
Tau	EN_L6_IT_2	TRMT2B	0.09	0.16	0.59	0.556	0.997
Tau	IN_ADARB2	TRMT2B	0.10	0.15	0.67	0.5	1
Tau	IN_LAMP5_LHX6	TRMT2B	0.01	0.15	0.10	0.921	1
Tau	IN_LAMP5_RELN	TRMT2B	-0.09	0.12	-0.70	0.483	0.996
Tau	IN_PVALB	TRMT2B	-0.10	0.10	-0.97	0.33	1
Tau	IN_SST	TRMT2B	0.01	0.12	0.10	0.921	1
Tau	IN_VIP	TRMT2B	-0.05	0.09	-0.55	0.585	1
Tau	Micro	TRMT2B	0.04	0.12	0.34	0.734	0.999
Tau	OPC	TRMT2B	-0.21	0.10	-2.10	0.0358	0.82
Tau	Oligo	TRMT2B	0.15	0.08	1.92	0.0546	1
Tau	Astro	TRMT44	0.06	0.06	1.03	0.305	0.894
Tau	EN_L2_3_IT	TRMT44	-0.01	0.05	-0.27	0.789	1
Tau	EN_L3_5_IT_1	TRMT44	0.02	0.10	0.18	0.857	0.999
Tau	EN_L3_5_IT_2	TRMT44	-0.03	0.08	-0.40	0.692	1
Tau	EN_L3_5_IT_3	TRMT44	0.04	0.07	0.53	0.595	0.999
Tau	EN_L5_6_NP	TRMT44	-0.18	0.12	-1.47	0.142	1
Tau	EN_L6B	TRMT44	0.04	0.12	0.36	0.718	1
Tau	EN_L6_CT	TRMT44	0.04	0.09	0.40	0.687	1
Tau	EN_L6_IT_1	TRMT44	0.11	0.09	1.21	0.228	1
Tau	EN_L6_IT_2	TRMT44	0.07	0.11	0.61	0.539	0.997
Tau	Endo	TRMT44	0.93	0.53	1.75	0.0806	0.771
Tau	IN_ADARB2	TRMT44	0.03	0.12	0.26	0.792	1
Tau	IN_LAMP5_LHX6	TRMT44	-0.05	0.12	-0.44	0.663	1
Tau	IN_LAMP5_RELN	TRMT44	-0.19	0.10	-1.91	0.0566	0.996
Tau	IN_PVALB	TRMT44	-0.03	0.08	-0.40	0.687	1
Tau	IN_PVALB_CHC	TRMT44	-0.09	0.14	-0.66	0.507	1
Tau	IN_SST	TRMT44	0.14	0.08	1.73	0.0843	1
Tau	IN_VIP	TRMT44	0.07	0.06	1.12	0.261	1
Tau	Micro	TRMT44	0.08	0.12	0.66	0.511	0.999
Tau	OPC	TRMT44	-0.01	0.07	-0.16	0.872	0.986
Tau	Oligo	TRMT44	0.04	0.05	0.75	0.455	1
Tau	Astro	TRMT5	0.09	0.08	1.00	0.316	0.896
Tau	EN_L2_3_IT	TRMT5	0.12	0.07	1.77	0.077	1
Tau	EN_L3_5_IT_1	TRMT5	0.05	0.14	0.37	0.71	0.999
Tau	EN_L3_5_IT_2	TRMT5	0.18	0.09	1.95	0.051	1
Tau	EN_L3_5_IT_3	TRMT5	0.12	0.11	1.05	0.296	0.999
Tau	EN_L6B	TRMT5	-0.30	0.62	-0.49	0.626	1
Tau	EN_L6_CT	TRMT5	0.81	0.52	1.56	0.118	1
Tau	EN_L6_IT_1	TRMT5	0.10	0.16	0.66	0.511	1
Tau	IN_ADARB2	TRMT5	0.21	0.16	1.31	0.191	1
Tau	IN_LAMP5_RELN	TRMT5	0.20	0.15	1.32	0.186	0.996
Tau	IN_PVALB	TRMT5	0.13	0.09	1.50	0.133	1
Tau	IN_SST	TRMT5	0.10	0.13	0.76	0.444	1
Tau	IN_VIP	TRMT5	0.10	0.09	1.09	0.275	1
Tau	OPC	TRMT5	-0.06	0.08	-0.80	0.423	0.92
Tau	Oligo	TRMT5	-0.02	0.07	-0.32	0.749	1
Tau	Astro	TRMT6	0.06	0.11	0.57	0.569	0.938
Tau	EN_L2_3_IT	TRMT6	-0.01	0.06	-0.24	0.811	1
Tau	EN_L3_5_IT_1	TRMT6	0.16	0.10	1.60	0.109	0.999
Tau	EN_L3_5_IT_2	TRMT6	0.18	0.08	2.35	0.0188	1
Tau	EN_L3_5_IT_3	TRMT6	0.07	0.08	0.83	0.405	0.999
Tau	EN_L5_6_NP	TRMT6	-0.03	0.13	-0.24	0.814	1
Tau	EN_L6B	TRMT6	0.04	0.16	0.26	0.798	1
Tau	EN_L6_CT	TRMT6	-0.13	0.14	-0.94	0.347	1
Tau	EN_L6_IT_1	TRMT6	-0.01	0.12	-0.10	0.92	1
Tau	EN_L6_IT_2	TRMT6	0.48	0.41	1.17	0.242	0.997
Tau	IN_ADARB2	TRMT6	0.13	0.17	0.74	0.461	1
Tau	IN_LAMP5_RELN	TRMT6	-0.28	0.15	-1.93	0.0536	0.996
Tau	IN_PVALB	TRMT6	-0.07	0.11	-0.64	0.525	1
Tau	IN_SST	TRMT6	0.08	0.13	0.64	0.522	1
Tau	IN_VIP	TRMT6	-0.05	0.09	-0.57	0.57	1
Tau	Micro	TRMT6	0.29	0.15	1.86	0.063	0.999
Tau	OPC	TRMT6	-0.08	0.12	-0.65	0.516	0.938
Tau	Oligo	TRMT6	-0.03	0.06	-0.39	0.694	1
Tau	Astro	TRMT61A	-0.02	0.10	-0.19	0.849	0.985
Tau	EN_L2_3_IT	TRMT61A	0.02	0.09	0.17	0.862	1
Tau	EN_L3_5_IT_2	TRMT61A	-0.03	0.12	-0.25	0.8	1
Tau	EN_L3_5_IT_3	TRMT61A	-0.18	0.14	-1.31	0.19	0.999
Tau	EN_L6_IT_1	TRMT61A	0.45	0.50	0.90	0.366	1
Tau	IN_VIP	TRMT61A	0.11	0.13	0.88	0.379	1
Tau	Oligo	TRMT61A	-0.01	0.08	-0.10	0.924	1
Tau	Astro	TRMT61B	-0.03	0.05	-0.62	0.534	0.929
Tau	EN_L2_3_IT	TRMT61B	0.05	0.04	1.36	0.173	1
Tau	EN_L3_5_IT_1	TRMT61B	0.02	0.07	0.28	0.779	0.999
Tau	EN_L3_5_IT_2	TRMT61B	0.10	0.05	1.88	0.0601	1
Tau	EN_L3_5_IT_3	TRMT61B	0.01	0.05	0.14	0.886	0.999
Tau	EN_L5_6_NP	TRMT61B	0.10	0.10	1.08	0.28	1
Tau	EN_L6B	TRMT61B	-0.02	0.09	-0.23	0.819	1
Tau	EN_L6_CT	TRMT61B	0.04	0.08	0.51	0.61	1
Tau	EN_L6_IT_1	TRMT61B	0.07	0.08	0.87	0.385	1
Tau	EN_L6_IT_2	TRMT61B	0.15	0.11	1.45	0.148	0.997
Tau	IN_ADARB2	TRMT61B	0.06	0.09	0.70	0.486	1
Tau	IN_LAMP5_LHX6	TRMT61B	0.03	0.09	0.28	0.776	1
Tau	IN_LAMP5_RELN	TRMT61B	0.04	0.09	0.50	0.618	0.996
Tau	IN_PVALB	TRMT61B	0.05	0.06	0.91	0.36	1
Tau	IN_PVALB_CHC	TRMT61B	0.01	0.12	0.06	0.949	1
Tau	IN_SST	TRMT61B	0.11	0.06	1.79	0.0732	1
Tau	IN_VIP	TRMT61B	0.07	0.05	1.49	0.135	1
Tau	Micro	TRMT61B	0.06	0.11	0.52	0.603	0.999
Tau	OPC	TRMT61B	0.01	0.05	0.13	0.898	0.993
Tau	Oligo	TRMT61B	0.01	0.04	0.24	0.813	1
Tau	Astro	TRMT9B	0.20	0.13	1.50	0.134	0.862
Tau	EN_L2_3_IT	TRMT9B	-0.07	0.12	-0.58	0.559	1
Tau	EN_L3_5_IT_1	TRMT9B	0.00	0.08	0.02	0.981	0.999
Tau	EN_L3_5_IT_2	TRMT9B	0.01	0.05	0.17	0.862	1
Tau	EN_L3_5_IT_3	TRMT9B	-0.13	0.07	-1.91	0.056	0.999
Tau	EN_L5_6_NP	TRMT9B	-0.08	0.05	-1.51	0.131	1
Tau	EN_L6B	TRMT9B	-0.04	0.06	-0.61	0.545	1
Tau	EN_L6_CT	TRMT9B	-0.05	0.06	-0.89	0.374	1
Tau	EN_L6_IT_1	TRMT9B	-0.13	0.19	-0.67	0.5	1
Tau	Endo	TRMT9B	0.28	0.61	0.45	0.651	0.968
Tau	IN_ADARB2	TRMT9B	-0.07	0.06	-1.15	0.25	1
Tau	IN_LAMP5_LHX6	TRMT9B	0.19	0.11	1.70	0.089	1
Tau	IN_LAMP5_RELN	TRMT9B	0.02	0.07	0.27	0.786	1
Tau	IN_PVALB	TRMT9B	-0.10	0.06	-1.68	0.0934	1
Tau	IN_PVALB_CHC	TRMT9B	-0.05	0.07	-0.73	0.466	1
Tau	IN_SST	TRMT9B	-0.03	0.08	-0.35	0.73	1
Tau	IN_VIP	TRMT9B	-0.02	0.04	-0.57	0.57	1
Tau	Micro	TRMT9B	-0.14	0.19	-0.75	0.456	0.999
Tau	OPC	TRMT9B	0.06	0.06	0.90	0.367	0.908
Tau	Oligo	TRMT9B	0.08	0.14	0.58	0.561	1
Tau	Astro	TRMU	0.05	0.06	0.81	0.419	0.919
Tau	EN_L2_3_IT	TRMU	-0.03	0.05	-0.56	0.576	1
Tau	EN_L3_5_IT_1	TRMU	-0.04	0.08	-0.53	0.599	0.999
Tau	EN_L3_5_IT_2	TRMU	-0.01	0.07	-0.10	0.921	1
Tau	EN_L3_5_IT_3	TRMU	0.00	0.08	0.06	0.952	0.999
Tau	EN_L5_6_NP	TRMU	-0.14	0.12	-1.17	0.241	1
Tau	EN_L6B	TRMU	-0.07	0.12	-0.60	0.551	1
Tau	EN_L6_CT	TRMU	0.03	0.12	0.28	0.777	1
Tau	EN_L6_IT_1	TRMU	-0.11	0.09	-1.31	0.192	1
Tau	EN_L6_IT_2	TRMU	0.05	0.12	0.39	0.699	0.997
Tau	Endo	TRMU	0.18	0.58	0.31	0.758	0.98
Tau	IN_ADARB2	TRMU	0.10	0.10	0.95	0.344	1
Tau	IN_LAMP5_LHX6	TRMU	-0.12	0.13	-0.91	0.363	1
Tau	IN_LAMP5_RELN	TRMU	0.09	0.12	0.76	0.45	0.996
Tau	IN_PVALB	TRMU	-0.07	0.07	-1.03	0.303	1
Tau	IN_PVALB_CHC	TRMU	-0.05	0.14	-0.37	0.709	1
Tau	IN_SST	TRMU	-0.08	0.08	-0.97	0.333	1
Tau	IN_VIP	TRMU	0.01	0.07	0.19	0.852	1
Tau	Micro	TRMU	0.04	0.11	0.34	0.733	0.999
Tau	OPC	TRMU	0.00	0.07	0.03	0.979	0.998
Tau	Oligo	TRMU	0.02	0.05	0.33	0.742	1
Tau	Astro	TRNAU1AP	0.12	0.08	1.50	0.133	0.862
Tau	EN_L2_3_IT	TRNAU1AP	-0.02	0.05	-0.38	0.702	1
Tau	EN_L3_5_IT_1	TRNAU1AP	-0.00	0.07	-0.02	0.986	0.999
Tau	EN_L3_5_IT_2	TRNAU1AP	-0.00	0.05	-0.01	0.992	1
Tau	EN_L3_5_IT_3	TRNAU1AP	-0.03	0.06	-0.51	0.608	0.999
Tau	EN_L5_6_NP	TRNAU1AP	-0.12	0.11	-1.09	0.275	1
Tau	EN_L6B	TRNAU1AP	-0.05	0.09	-0.57	0.57	1
Tau	EN_L6_CT	TRNAU1AP	0.02	0.08	0.24	0.807	1
Tau	EN_L6_IT_1	TRNAU1AP	-0.13	0.08	-1.60	0.11	1
Tau	EN_L6_IT_2	TRNAU1AP	0.04	0.10	0.39	0.696	0.997
Tau	Endo	TRNAU1AP	0.49	0.59	0.83	0.407	0.935
Tau	IN_ADARB2	TRNAU1AP	0.11	0.08	1.46	0.145	1
Tau	IN_LAMP5_LHX6	TRNAU1AP	-0.01	0.09	-0.08	0.933	1
Tau	IN_LAMP5_RELN	TRNAU1AP	0.05	0.08	0.69	0.487	0.996
Tau	IN_PVALB	TRNAU1AP	-0.08	0.06	-1.31	0.189	1
Tau	IN_PVALB_CHC	TRNAU1AP	0.03	0.11	0.28	0.777	1
Tau	IN_SST	TRNAU1AP	0.02	0.07	0.32	0.747	1
Tau	IN_VIP	TRNAU1AP	0.01	0.05	0.24	0.813	1
Tau	Micro	TRNAU1AP	-0.03	0.10	-0.31	0.754	0.999
Tau	OPC	TRNAU1AP	-0.00	0.07	-0.04	0.971	0.997
Tau	Oligo	TRNAU1AP	0.06	0.06	1.03	0.301	1
Tau	PC	TRNAU1AP	0.17	0.35	0.49	0.626	0.94
Tau	EN_L2_3_IT	TRNP1	0.00	0.09	0.03	0.975	1
Tau	EN_L3_5_IT_1	TRNP1	0.23	0.11	2.01	0.0439	0.999
Tau	EN_L3_5_IT_2	TRNP1	-0.01	0.08	-0.11	0.916	1
Tau	EN_L3_5_IT_3	TRNP1	0.00	0.09	0.02	0.981	0.999
Tau	EN_L5_6_NP	TRNP1	-0.09	0.15	-0.61	0.543	1
Tau	EN_L6B	TRNP1	0.04	0.18	0.25	0.803	1
Tau	EN_L6_CT	TRNP1	-0.12	0.17	-0.74	0.458	1
Tau	EN_L6_IT_1	TRNP1	-0.20	0.15	-1.35	0.177	1
Tau	IN_ADARB2	TRNP1	0.13	0.14	0.90	0.369	1
Tau	IN_LAMP5_LHX6	TRNP1	0.10	0.17	0.60	0.549	1
Tau	IN_LAMP5_RELN	TRNP1	0.03	0.15	0.17	0.866	1
Tau	IN_PVALB	TRNP1	0.09	0.08	1.13	0.258	1
Tau	IN_PVALB_CHC	TRNP1	-0.05	0.14	-0.32	0.748	1
Tau	IN_SST	TRNP1	0.09	0.11	0.86	0.39	1
Tau	IN_VIP	TRNP1	-0.04	0.08	-0.48	0.628	1
Tau	OPC	TRNP1	0.02	0.12	0.14	0.891	0.991
Tau	Oligo	TRNP1	0.05	0.15	0.34	0.734	1
Tau	Astro	TRNT1	0.02	0.06	0.39	0.695	0.962
Tau	EN_L2_3_IT	TRNT1	0.03	0.06	0.61	0.539	1
Tau	EN_L3_5_IT_1	TRNT1	0.12	0.08	1.44	0.149	0.999
Tau	EN_L3_5_IT_2	TRNT1	-0.00	0.07	-0.04	0.972	1
Tau	EN_L3_5_IT_3	TRNT1	0.04	0.07	0.54	0.589	0.999
Tau	EN_L5_6_NP	TRNT1	0.19	0.11	1.78	0.0746	1
Tau	EN_L6B	TRNT1	-0.02	0.12	-0.15	0.877	1
Tau	EN_L6_CT	TRNT1	-0.09	0.13	-0.74	0.46	1
Tau	EN_L6_IT_1	TRNT1	0.01	0.10	0.06	0.956	1
Tau	EN_L6_IT_2	TRNT1	-0.06	0.15	-0.42	0.676	0.997
Tau	Endo	TRNT1	-0.22	0.56	-0.39	0.698	0.973
Tau	IN_ADARB2	TRNT1	-0.05	0.10	-0.52	0.601	1
Tau	IN_LAMP5_LHX6	TRNT1	0.17	0.13	1.35	0.179	1
Tau	IN_LAMP5_RELN	TRNT1	0.15	0.09	1.60	0.109	0.996
Tau	IN_PVALB	TRNT1	0.10	0.07	1.42	0.156	1
Tau	IN_PVALB_CHC	TRNT1	-0.09	0.11	-0.76	0.448	1
Tau	IN_SST	TRNT1	0.07	0.08	0.87	0.384	1
Tau	IN_VIP	TRNT1	0.01	0.06	0.20	0.84	1
Tau	Micro	TRNT1	-0.05	0.09	-0.56	0.578	0.999
Tau	OPC	TRNT1	-0.01	0.07	-0.22	0.827	0.983
Tau	Oligo	TRNT1	0.01	0.06	0.16	0.87	1
Tau	PC	TRNT1	0.09	0.44	0.20	0.842	0.982
Tau	Astro	TRO	0.03	0.09	0.40	0.69	0.962
Tau	EN_L2_3_IT	TRO	-0.10	0.08	-1.25	0.21	1
Tau	EN_L3_5_IT_1	TRO	-0.01	0.10	-0.10	0.921	0.999
Tau	EN_L3_5_IT_2	TRO	-0.16	0.08	-2.00	0.046	1
Tau	EN_L3_5_IT_3	TRO	0.02	0.07	0.27	0.785	0.999
Tau	EN_L5_6_NP	TRO	-0.34	0.10	-3.31	0.000927	1
Tau	EN_L6B	TRO	0.01	0.14	0.09	0.93	1
Tau	EN_L6_CT	TRO	-0.20	0.13	-1.51	0.13	1
Tau	EN_L6_IT_1	TRO	-0.19	0.11	-1.63	0.104	1
Tau	EN_L6_IT_2	TRO	-0.60	0.34	-1.75	0.0804	0.997
Tau	IN_ADARB2	TRO	-0.03	0.10	-0.31	0.756	1
Tau	IN_LAMP5_LHX6	TRO	-0.17	0.12	-1.35	0.178	1
Tau	IN_LAMP5_RELN	TRO	-0.17	0.11	-1.57	0.117	0.996
Tau	IN_PVALB	TRO	-0.05	0.08	-0.61	0.539	1
Tau	IN_PVALB_CHC	TRO	-0.07	0.13	-0.56	0.577	1
Tau	IN_SST	TRO	-0.05	0.09	-0.58	0.561	1
Tau	IN_VIP	TRO	0.01	0.07	0.16	0.871	1
Tau	Micro	TRO	-0.18	0.18	-1.00	0.318	0.999
Tau	OPC	TRO	0.02	0.06	0.33	0.744	0.975
Tau	Oligo	TRO	0.04	0.07	0.61	0.543	1
Tau	EN_L2_3_IT	TRPA1	-0.09	0.26	-0.34	0.732	1
Tau	EN_L3_5_IT_1	TRPA1	-0.11	0.19	-0.57	0.568	0.999
Tau	EN_L3_5_IT_2	TRPA1	-0.14	0.19	-0.75	0.456	1
Tau	EN_L3_5_IT_3	TRPA1	0.16	0.22	0.74	0.461	0.999
Tau	EN_L6B	TRPA1	0.02	0.24	0.11	0.916	1
Tau	EN_L6_CT	TRPA1	0.32	0.29	1.13	0.259	1
Tau	EN_L6_IT_1	TRPA1	-0.29	0.79	-0.37	0.713	1
Tau	IN_PVALB	TRPA1	0.20	0.25	0.79	0.428	1
Tau	IN_SST	TRPA1	-0.09	0.22	-0.39	0.695	1
Tau	PC	TRPA1	-1.04	0.63	-1.65	0.0983	0.769
Tau	Astro	TRPC1	-0.00	0.05	-0.06	0.951	0.993
Tau	EN_L2_3_IT	TRPC1	0.04	0.03	1.05	0.293	1
Tau	EN_L3_5_IT_1	TRPC1	0.08	0.05	1.76	0.079	0.999
Tau	EN_L3_5_IT_2	TRPC1	0.01	0.04	0.17	0.867	1
Tau	EN_L3_5_IT_3	TRPC1	0.02	0.04	0.39	0.697	0.999
Tau	EN_L5_6_NP	TRPC1	-0.01	0.05	-0.26	0.799	1
Tau	EN_L6B	TRPC1	-0.01	0.06	-0.13	0.899	1
Tau	EN_L6_CT	TRPC1	0.04	0.05	0.65	0.515	1
Tau	EN_L6_IT_1	TRPC1	0.04	0.06	0.68	0.499	1
Tau	EN_L6_IT_2	TRPC1	0.04	0.07	0.61	0.539	0.997
Tau	Endo	TRPC1	0.08	0.16	0.50	0.619	0.958
Tau	IN_ADARB2	TRPC1	0.05	0.05	1.04	0.297	1
Tau	IN_LAMP5_LHX6	TRPC1	0.12	0.05	2.14	0.0322	1
Tau	IN_LAMP5_RELN	TRPC1	0.13	0.05	2.59	0.00955	0.996
Tau	IN_PVALB	TRPC1	0.02	0.04	0.39	0.697	1
Tau	IN_PVALB_CHC	TRPC1	0.03	0.06	0.49	0.622	1
Tau	IN_SST	TRPC1	0.03	0.04	0.58	0.56	1
Tau	IN_VIP	TRPC1	-0.00	0.03	-0.04	0.968	1
Tau	Micro	TRPC1	0.07	0.13	0.56	0.579	0.999
Tau	OPC	TRPC1	0.00	0.04	0.04	0.968	0.997
Tau	Oligo	TRPC1	-0.01	0.05	-0.18	0.859	1
Tau	PC	TRPC1	0.08	0.11	0.70	0.481	0.916
Tau	SMC	TRPC1	0.38	0.28	1.34	0.18	0.778
Tau	VLMC	TRPC1	0.06	0.14	0.45	0.656	0.999
Tau	Astro	TRPC3	-0.05	0.20	-0.25	0.804	0.978
Tau	EN_L2_3_IT	TRPC3	-0.19	0.22	-0.87	0.385	1
Tau	EN_L3_5_IT_1	TRPC3	-0.08	0.25	-0.34	0.732	0.999
Tau	EN_L3_5_IT_2	TRPC3	0.22	0.16	1.40	0.161	1
Tau	EN_L3_5_IT_3	TRPC3	-0.14	0.14	-1.07	0.286	0.999
Tau	EN_L5_6_NP	TRPC3	0.06	0.17	0.34	0.734	1
Tau	EN_L6B	TRPC3	0.31	0.23	1.34	0.18	1
Tau	EN_L6_CT	TRPC3	-0.28	0.21	-1.29	0.198	1
Tau	EN_L6_IT_1	TRPC3	0.36	0.47	0.77	0.443	1
Tau	EN_L6_IT_2	TRPC3	0.39	0.25	1.55	0.12	0.997
Tau	IN_ADARB2	TRPC3	-0.08	0.20	-0.38	0.703	1
Tau	IN_LAMP5_LHX6	TRPC3	0.02	0.12	0.15	0.881	1
Tau	IN_LAMP5_RELN	TRPC3	-0.18	0.14	-1.35	0.176	0.996
Tau	IN_PVALB	TRPC3	-0.15	0.13	-1.15	0.248	1
Tau	IN_PVALB_CHC	TRPC3	-0.07	0.12	-0.54	0.592	1
Tau	IN_VIP	TRPC3	-0.09	0.15	-0.61	0.545	1
Tau	OPC	TRPC3	0.19	0.09	2.13	0.0333	0.82
Tau	Oligo	TRPC3	0.00	0.16	0.02	0.985	1
Tau	PC	TRPC3	-0.00	0.13	-0.03	0.972	0.997
Tau	Astro	TRPC4	-0.17	0.10	-1.67	0.094	0.857
Tau	EN_L2_3_IT	TRPC4	-0.00	0.11	-0.02	0.984	1
Tau	EN_L3_5_IT_1	TRPC4	0.05	0.18	0.29	0.77	0.999
Tau	EN_L3_5_IT_2	TRPC4	0.43	0.16	2.65	0.00806	1
Tau	EN_L3_5_IT_3	TRPC4	0.17	0.15	1.18	0.239	0.999
Tau	EN_L5_6_NP	TRPC4	0.22	0.17	1.33	0.184	1
Tau	EN_L6B	TRPC4	0.04	0.24	0.16	0.871	1
Tau	EN_L6_CT	TRPC4	0.27	0.22	1.22	0.221	1
Tau	EN_L6_IT_1	TRPC4	0.18	0.15	1.24	0.214	1
Tau	EN_L6_IT_2	TRPC4	-0.08	0.09	-0.86	0.387	0.997
Tau	IN_ADARB2	TRPC4	0.11	0.21	0.54	0.586	1
Tau	IN_LAMP5_LHX6	TRPC4	-0.02	0.18	-0.11	0.913	1
Tau	IN_PVALB	TRPC4	0.02	0.06	0.41	0.684	1
Tau	IN_PVALB_CHC	TRPC4	0.12	0.09	1.33	0.185	1
Tau	IN_SST	TRPC4	-0.00	0.08	-0.01	0.994	1
Tau	IN_VIP	TRPC4	0.09	0.09	1.02	0.31	1
Tau	OPC	TRPC4	-0.21	0.13	-1.63	0.103	0.841
Tau	Oligo	TRPC4	0.03	0.10	0.34	0.732	1
Tau	PC	TRPC4	0.41	0.21	1.97	0.0483	0.669
Tau	VLMC	TRPC4	-0.31	0.35	-0.91	0.364	0.999
Tau	Adaptive	TRPC4AP	-0.10	0.30	-0.33	0.741	0.999
Tau	Astro	TRPC4AP	0.06	0.06	0.97	0.332	0.9
Tau	EN_L2_3_IT	TRPC4AP	-0.00	0.06	-0.04	0.971	1
Tau	EN_L3_5_IT_1	TRPC4AP	-0.01	0.07	-0.19	0.847	0.999
Tau	EN_L3_5_IT_2	TRPC4AP	-0.01	0.07	-0.22	0.828	1
Tau	EN_L3_5_IT_3	TRPC4AP	-0.00	0.07	-0.07	0.943	0.999
Tau	EN_L5_6_NP	TRPC4AP	-0.03	0.07	-0.35	0.727	1
Tau	EN_L6B	TRPC4AP	0.01	0.09	0.14	0.885	1
Tau	EN_L6_CT	TRPC4AP	0.01	0.09	0.13	0.895	1
Tau	EN_L6_IT_1	TRPC4AP	0.01	0.08	0.06	0.949	1
Tau	EN_L6_IT_2	TRPC4AP	0.04	0.10	0.43	0.668	0.997
Tau	Endo	TRPC4AP	0.07	0.13	0.52	0.606	0.958
Tau	IN_ADARB2	TRPC4AP	0.07	0.07	0.98	0.325	1
Tau	IN_LAMP5_LHX6	TRPC4AP	0.04	0.07	0.62	0.536	1
Tau	IN_LAMP5_RELN	TRPC4AP	0.06	0.06	1.01	0.312	0.996
Tau	IN_PVALB	TRPC4AP	0.06	0.06	0.98	0.329	1
Tau	IN_PVALB_CHC	TRPC4AP	-0.13	0.09	-1.40	0.16	1
Tau	IN_SST	TRPC4AP	0.00	0.06	0.08	0.94	1
Tau	IN_VIP	TRPC4AP	0.03	0.05	0.53	0.594	1
Tau	Micro	TRPC4AP	-0.02	0.06	-0.34	0.737	0.999
Tau	OPC	TRPC4AP	0.09	0.06	1.57	0.116	0.841
Tau	Oligo	TRPC4AP	0.02	0.04	0.38	0.703	1
Tau	PC	TRPC4AP	0.14	0.11	1.32	0.185	0.849
Tau	PVM	TRPC4AP	-0.11	0.15	-0.72	0.472	0.995
Tau	SMC	TRPC4AP	0.03	0.32	0.09	0.928	0.992
Tau	VLMC	TRPC4AP	0.13	0.16	0.80	0.421	0.999
Tau	Astro	TRPC5	-0.04	0.12	-0.36	0.718	0.965
Tau	EN_L2_3_IT	TRPC5	0.09	0.06	1.54	0.123	1
Tau	EN_L3_5_IT_1	TRPC5	0.11	0.09	1.33	0.184	0.999
Tau	EN_L3_5_IT_2	TRPC5	0.02	0.07	0.29	0.773	1
Tau	EN_L3_5_IT_3	TRPC5	-0.18	0.13	-1.41	0.158	0.999
Tau	EN_L5_6_NP	TRPC5	0.74	0.61	1.22	0.221	1
Tau	EN_L6B	TRPC5	-0.06	0.25	-0.23	0.814	1
Tau	EN_L6_CT	TRPC5	0.46	0.43	1.07	0.284	1
Tau	EN_L6_IT_1	TRPC5	0.08	0.08	1.00	0.317	1
Tau	EN_L6_IT_2	TRPC5	-0.06	0.12	-0.52	0.601	0.997
Tau	IN_ADARB2	TRPC5	-0.02	0.16	-0.15	0.883	1
Tau	IN_LAMP5_LHX6	TRPC5	0.14	0.12	1.18	0.236	1
Tau	IN_LAMP5_RELN	TRPC5	-0.05	0.09	-0.58	0.561	0.996
Tau	IN_PVALB	TRPC5	0.03	0.06	0.48	0.633	1
Tau	IN_PVALB_CHC	TRPC5	0.13	0.12	1.06	0.289	1
Tau	IN_SST	TRPC5	0.09	0.14	0.66	0.509	1
Tau	IN_VIP	TRPC5	0.11	0.09	1.22	0.221	1
Tau	Micro	TRPC5	-0.12	0.15	-0.78	0.435	0.999
Tau	OPC	TRPC5	0.06	0.12	0.55	0.585	0.947
Tau	Oligo	TRPC5	0.16	0.15	1.07	0.284	1
Tau	EN_L2_3_IT	TRPC5OS	-0.02	0.16	-0.12	0.903	1
Tau	EN_L3_5_IT_1	TRPC5OS	0.07	0.39	0.19	0.849	0.999
Tau	EN_L3_5_IT_2	TRPC5OS	-0.01	0.17	-0.05	0.959	1
Tau	EN_L6_IT_1	TRPC5OS	0.40	0.20	2.05	0.0402	1
Tau	EN_L6_IT_2	TRPC5OS	-0.20	0.21	-0.95	0.341	0.997
Tau	IN_PVALB	TRPC5OS	0.23	0.16	1.44	0.149	1
Tau	Oligo	TRPC5OS	-0.36	0.26	-1.39	0.165	1
Tau	Astro	TRPC6	-0.06	0.10	-0.59	0.556	0.936
Tau	EN_L2_3_IT	TRPC6	-0.03	0.19	-0.18	0.861	1
Tau	EN_L3_5_IT_2	TRPC6	0.03	0.14	0.20	0.845	1
Tau	EN_L3_5_IT_3	TRPC6	-0.17	0.15	-1.12	0.263	0.999
Tau	EN_L6B	TRPC6	-0.02	0.17	-0.11	0.915	1
Tau	EN_L6_CT	TRPC6	0.00	0.19	0.02	0.984	1
Tau	EN_L6_IT_1	TRPC6	0.08	0.23	0.35	0.723	1
Tau	Endo	TRPC6	0.29	0.71	0.41	0.682	0.972
Tau	IN_LAMP5_LHX6	TRPC6	0.21	0.18	1.14	0.253	1
Tau	IN_PVALB	TRPC6	0.03	0.17	0.16	0.874	1
Tau	IN_SST	TRPC6	-0.08	0.12	-0.71	0.476	1
Tau	IN_VIP	TRPC6	-0.03	0.09	-0.30	0.763	1
Tau	OPC	TRPC6	-0.06	0.14	-0.41	0.678	0.964
Tau	Oligo	TRPC6	0.02	0.10	0.24	0.807	1
Tau	PC	TRPC6	0.07	0.24	0.27	0.783	0.972
Tau	EN_L2_3_IT	TRPC7	0.10	0.19	0.55	0.582	1
Tau	EN_L6_IT_1	TRPC7	1.04	0.56	1.87	0.0611	1
Tau	EN_L6_IT_2	TRPC7	-0.23	0.20	-1.17	0.242	0.997
Tau	IN_LAMP5_RELN	TRPC7	-0.10	0.21	-0.50	0.619	0.996
Tau	IN_PVALB	TRPC7	-0.18	0.42	-0.42	0.673	1
Tau	IN_SST	TRPC7	-0.08	0.28	-0.30	0.765	1
Tau	IN_VIP	TRPC7	-0.34	0.18	-1.87	0.0616	1
Tau	Oligo	TRPC7	-0.00	0.16	-0.01	0.994	1
Tau	Astro	TRPM1	0.01	0.15	0.09	0.928	0.991
Tau	EN_L2_3_IT	TRPM1	0.15	0.13	1.15	0.252	1
Tau	EN_L3_5_IT_2	TRPM1	0.36	0.36	1.00	0.315	1
Tau	EN_L3_5_IT_3	TRPM1	-1.05	0.40	-2.58	0.0098	0.999
Tau	Oligo	TRPM1	0.01	0.34	0.02	0.982	1
Tau	Astro	TRPM2	-0.02	0.13	-0.15	0.879	0.988
Tau	EN_L2_3_IT	TRPM2	-0.02	0.06	-0.32	0.752	1
Tau	EN_L3_5_IT_1	TRPM2	-0.00	0.07	-0.01	0.991	0.999
Tau	EN_L3_5_IT_2	TRPM2	-0.06	0.06	-1.00	0.318	1
Tau	EN_L3_5_IT_3	TRPM2	-0.07	0.05	-1.24	0.216	0.999
Tau	EN_L5_6_NP	TRPM2	0.04	0.08	0.56	0.577	1
Tau	EN_L6B	TRPM2	-0.04	0.08	-0.45	0.653	1
Tau	EN_L6_CT	TRPM2	-0.04	0.07	-0.62	0.533	1
Tau	EN_L6_IT_1	TRPM2	-0.06	0.09	-0.68	0.495	1
Tau	EN_L6_IT_2	TRPM2	-0.07	0.09	-0.69	0.493	0.997
Tau	IN_ADARB2	TRPM2	-0.03	0.09	-0.34	0.731	1
Tau	IN_LAMP5_LHX6	TRPM2	0.06	0.10	0.60	0.547	1
Tau	IN_LAMP5_RELN	TRPM2	-0.05	0.09	-0.53	0.594	0.996
Tau	IN_PVALB	TRPM2	-0.03	0.05	-0.50	0.616	1
Tau	IN_PVALB_CHC	TRPM2	0.13	0.08	1.77	0.0771	1
Tau	IN_SST	TRPM2	0.01	0.07	0.20	0.838	1
Tau	IN_VIP	TRPM2	-0.01	0.06	-0.14	0.892	1
Tau	Micro	TRPM2	0.08	0.09	0.87	0.383	0.999
Tau	OPC	TRPM2	0.08	0.17	0.51	0.61	0.951
Tau	Oligo	TRPM2	-0.08	0.12	-0.69	0.492	1
Tau	PVM	TRPM2	0.13	0.19	0.68	0.496	0.995
Tau	Astro	TRPM3	-0.11	0.11	-1.00	0.319	0.896
Tau	EN_L2_3_IT	TRPM3	0.00	0.11	0.04	0.966	1
Tau	EN_L3_5_IT_1	TRPM3	-0.11	0.07	-1.50	0.134	0.999
Tau	EN_L3_5_IT_2	TRPM3	0.01	0.11	0.06	0.954	1
Tau	EN_L3_5_IT_3	TRPM3	0.02	0.07	0.22	0.825	0.999
Tau	EN_L5_6_NP	TRPM3	-0.11	0.20	-0.57	0.568	1
Tau	EN_L6B	TRPM3	0.13	0.13	1.03	0.303	1
Tau	EN_L6_CT	TRPM3	-0.05	0.07	-0.75	0.451	1
Tau	EN_L6_IT_1	TRPM3	-0.05	0.14	-0.37	0.712	1
Tau	EN_L6_IT_2	TRPM3	0.28	0.19	1.46	0.143	0.997
Tau	Endo	TRPM3	-0.38	0.30	-1.25	0.21	0.893
Tau	IN_ADARB2	TRPM3	0.04	0.15	0.25	0.802	1
Tau	IN_LAMP5_LHX6	TRPM3	0.47	0.22	2.12	0.0344	1
Tau	IN_LAMP5_RELN	TRPM3	0.09	0.15	0.60	0.546	0.996
Tau	IN_PVALB	TRPM3	0.00	0.15	0.02	0.987	1
Tau	IN_PVALB_CHC	TRPM3	0.09	0.16	0.57	0.571	1
Tau	IN_SST	TRPM3	0.05	0.17	0.30	0.763	1
Tau	IN_VIP	TRPM3	0.10	0.13	0.77	0.439	1
Tau	Micro	TRPM3	-0.18	0.15	-1.15	0.252	0.999
Tau	OPC	TRPM3	-0.30	0.17	-1.81	0.0708	0.824
Tau	Oligo	TRPM3	0.04	0.10	0.40	0.687	1
Tau	PC	TRPM3	1.54	0.68	2.25	0.0245	0.587
Tau	VLMC	TRPM3	0.13	0.50	0.25	0.802	0.999
Tau	Astro	TRPM4	0.09	0.12	0.73	0.465	0.922
Tau	EN_L2_3_IT	TRPM4	0.04	0.12	0.35	0.73	1
Tau	EN_L3_5_IT_2	TRPM4	-0.16	0.15	-1.09	0.277	1
Tau	EN_L3_5_IT_3	TRPM4	-0.09	0.10	-0.93	0.355	0.999
Tau	EN_L6B	TRPM4	-0.48	0.48	-1.00	0.318	1
Tau	EN_L6_CT	TRPM4	-0.67	0.36	-1.85	0.0639	1
Tau	EN_L6_IT_1	TRPM4	-0.17	0.15	-1.17	0.242	1
Tau	EN_L6_IT_2	TRPM4	-0.10	0.13	-0.80	0.424	0.997
Tau	Endo	TRPM4	0.02	0.59	0.03	0.976	0.997
Tau	IN_PVALB	TRPM4	0.07	0.09	0.74	0.457	1
Tau	IN_PVALB_CHC	TRPM4	-0.02	0.17	-0.15	0.883	1
Tau	IN_SST	TRPM4	0.02	0.13	0.14	0.89	1
Tau	IN_VIP	TRPM4	-0.10	0.12	-0.81	0.42	1
Tau	Micro	TRPM4	-0.02	0.14	-0.15	0.88	0.999
Tau	OPC	TRPM4	0.13	0.13	1.00	0.315	0.893
Tau	Oligo	TRPM4	-0.00	0.15	-0.02	0.986	1
Tau	Astro	TRPM6	0.09	0.11	0.79	0.432	0.922
Tau	EN_L2_3_IT	TRPM6	-0.04	0.12	-0.30	0.763	1
Tau	EN_L3_5_IT_2	TRPM6	-0.04	0.12	-0.35	0.723	1
Tau	EN_L3_5_IT_3	TRPM6	0.08	0.13	0.63	0.531	0.999
Tau	EN_L6_IT_1	TRPM6	-0.49	0.57	-0.86	0.39	1
Tau	Endo	TRPM6	0.01	0.19	0.07	0.942	0.993
Tau	IN_PVALB	TRPM6	0.14	0.39	0.36	0.717	1
Tau	IN_VIP	TRPM6	-0.35	0.28	-1.23	0.218	1
Tau	Oligo	TRPM6	0.01	0.07	0.11	0.911	1
Tau	Adaptive	TRPM7	-0.05	0.24	-0.23	0.816	0.999
Tau	Astro	TRPM7	0.05	0.04	1.19	0.232	0.886
Tau	EN_L2_3_IT	TRPM7	0.03	0.04	0.80	0.424	1
Tau	EN_L3_5_IT_1	TRPM7	-0.02	0.05	-0.29	0.773	0.999
Tau	EN_L3_5_IT_2	TRPM7	0.01	0.04	0.31	0.758	1
Tau	EN_L3_5_IT_3	TRPM7	-0.01	0.04	-0.24	0.81	0.999
Tau	EN_L5_6_NP	TRPM7	-0.11	0.06	-1.87	0.0611	1
Tau	EN_L6B	TRPM7	0.06	0.07	0.94	0.349	1
Tau	EN_L6_CT	TRPM7	-0.00	0.05	-0.03	0.977	1
Tau	EN_L6_IT_1	TRPM7	0.02	0.06	0.38	0.706	1
Tau	EN_L6_IT_2	TRPM7	0.04	0.08	0.52	0.601	0.997
Tau	Endo	TRPM7	0.02	0.13	0.19	0.852	0.985
Tau	IN_ADARB2	TRPM7	0.06	0.06	0.97	0.334	1
Tau	IN_LAMP5_LHX6	TRPM7	-0.02	0.07	-0.34	0.734	1
Tau	IN_LAMP5_RELN	TRPM7	0.04	0.06	0.70	0.482	0.996
Tau	IN_PVALB	TRPM7	-0.04	0.04	-0.89	0.374	1
Tau	IN_PVALB_CHC	TRPM7	0.06	0.08	0.70	0.486	1
Tau	IN_SST	TRPM7	0.07	0.05	1.32	0.187	1
Tau	IN_VIP	TRPM7	0.02	0.04	0.48	0.635	1
Tau	Micro	TRPM7	0.01	0.06	0.19	0.853	0.999
Tau	OPC	TRPM7	0.07	0.04	1.58	0.114	0.841
Tau	Oligo	TRPM7	0.06	0.04	1.51	0.13	1
Tau	PC	TRPM7	0.19	0.13	1.46	0.144	0.804
Tau	PVM	TRPM7	-0.02	0.16	-0.14	0.892	0.995
Tau	SMC	TRPM7	0.29	0.33	0.88	0.377	0.874
Tau	VLMC	TRPM7	-0.13	0.17	-0.76	0.447	0.999
Tau	Adaptive	TRPS1	-0.18	0.32	-0.57	0.572	0.999
Tau	Astro	TRPS1	-0.01	0.06	-0.14	0.887	0.991
Tau	EN_L2_3_IT	TRPS1	-0.01	0.07	-0.08	0.94	1
Tau	EN_L3_5_IT_1	TRPS1	0.20	0.12	1.74	0.081	0.999
Tau	EN_L3_5_IT_2	TRPS1	-0.09	0.10	-0.93	0.352	1
Tau	EN_L3_5_IT_3	TRPS1	0.03	0.10	0.34	0.731	0.999
Tau	EN_L5_6_NP	TRPS1	-0.01	0.18	-0.05	0.958	1
Tau	EN_L6B	TRPS1	-0.01	0.13	-0.06	0.949	1
Tau	EN_L6_CT	TRPS1	0.04	0.12	0.32	0.746	1
Tau	EN_L6_IT_1	TRPS1	0.02	0.10	0.23	0.814	1
Tau	EN_L6_IT_2	TRPS1	0.12	0.10	1.21	0.225	0.997
Tau	Endo	TRPS1	-0.07	0.14	-0.49	0.622	0.959
Tau	IN_ADARB2	TRPS1	0.11	0.11	1.00	0.317	1
Tau	IN_LAMP5_LHX6	TRPS1	-0.07	0.10	-0.70	0.481	1
Tau	IN_LAMP5_RELN	TRPS1	0.11	0.11	1.02	0.309	0.996
Tau	IN_PVALB	TRPS1	-0.06	0.07	-0.87	0.384	1
Tau	IN_PVALB_CHC	TRPS1	-0.06	0.07	-0.92	0.359	1
Tau	IN_SST	TRPS1	0.07	0.10	0.66	0.507	1
Tau	IN_VIP	TRPS1	0.01	0.10	0.07	0.944	1
Tau	Micro	TRPS1	0.19	0.12	1.63	0.103	0.999
Tau	OPC	TRPS1	0.02	0.05	0.28	0.779	0.978
Tau	Oligo	TRPS1	0.06	0.05	1.17	0.242	1
Tau	PC	TRPS1	-0.05	0.14	-0.39	0.698	0.949
Tau	PVM	TRPS1	-0.15	0.15	-1.03	0.304	0.995
Tau	SMC	TRPS1	-0.04	0.31	-0.12	0.904	0.991
Tau	VLMC	TRPS1	0.20	0.15	1.29	0.197	0.999
Tau	Astro	TRPT1	-0.03	0.09	-0.37	0.713	0.965
Tau	EN_L2_3_IT	TRPT1	-0.07	0.13	-0.57	0.568	1
Tau	EN_L3_5_IT_2	TRPT1	-0.73	0.38	-1.91	0.056	1
Tau	EN_L3_5_IT_3	TRPT1	-0.04	0.35	-0.11	0.914	0.999
Tau	IN_PVALB	TRPT1	-0.05	0.11	-0.47	0.637	1
Tau	IN_VIP	TRPT1	-0.24	0.13	-1.86	0.0632	1
Tau	Micro	TRPT1	-0.10	0.16	-0.63	0.53	0.999
Tau	OPC	TRPT1	0.02	0.12	0.16	0.874	0.986
Tau	Oligo	TRPT1	0.01	0.08	0.08	0.933	1
Tau	Astro	TRPV1	-0.09	0.08	-1.10	0.272	0.891
Tau	EN_L2_3_IT	TRPV1	0.00	0.06	0.01	0.991	1
Tau	EN_L3_5_IT_1	TRPV1	-0.03	0.13	-0.22	0.823	0.999
Tau	EN_L3_5_IT_2	TRPV1	-0.05	0.09	-0.59	0.552	1
Tau	EN_L3_5_IT_3	TRPV1	-0.02	0.10	-0.18	0.858	0.999
Tau	EN_L5_6_NP	TRPV1	0.42	0.39	1.08	0.281	1
Tau	EN_L6B	TRPV1	0.40	0.45	0.87	0.382	1
Tau	EN_L6_CT	TRPV1	-0.05	0.14	-0.34	0.73	1
Tau	EN_L6_IT_1	TRPV1	0.02	0.16	0.10	0.92	1
Tau	IN_ADARB2	TRPV1	-0.02	0.14	-0.15	0.881	1
Tau	IN_LAMP5_RELN	TRPV1	0.09	0.15	0.59	0.555	0.996
Tau	IN_PVALB	TRPV1	-0.09	0.10	-0.95	0.343	1
Tau	IN_SST	TRPV1	-0.01	0.12	-0.05	0.959	1
Tau	IN_VIP	TRPV1	0.02	0.10	0.17	0.868	1
Tau	Micro	TRPV1	-0.10	0.16	-0.67	0.503	0.999
Tau	OPC	TRPV1	-0.04	0.12	-0.31	0.753	0.975
Tau	Oligo	TRPV1	-0.14	0.06	-2.30	0.0212	1
Tau	EN_L2_3_IT	TRPV2	-0.11	0.15	-0.70	0.485	1
Tau	EN_L3_5_IT_2	TRPV2	-0.03	0.20	-0.18	0.859	1
Tau	EN_L3_5_IT_3	TRPV2	0.15	0.19	0.78	0.434	0.999
Tau	EN_L6_IT_1	TRPV2	-0.30	0.18	-1.68	0.0925	1
Tau	IN_PVALB	TRPV2	-0.07	0.22	-0.33	0.743	1
Tau	IN_VIP	TRPV2	-0.03	0.16	-0.21	0.836	1
Tau	Micro	TRPV2	-0.12	0.12	-0.99	0.324	0.999
Tau	Astro	TRPV3	0.09	0.14	0.67	0.502	0.925
Tau	EN_L2_3_IT	TRPV3	-0.01	0.13	-0.12	0.907	1
Tau	EN_L3_5_IT_2	TRPV3	-0.02	0.15	-0.14	0.885	1
Tau	EN_L3_5_IT_3	TRPV3	-0.15	0.15	-1.01	0.31	0.999
Tau	EN_L6_IT_1	TRPV3	0.24	0.46	0.53	0.597	1
Tau	Oligo	TRPV3	-0.06	0.07	-0.88	0.377	1
Tau	Astro	TRPV4	-0.18	0.41	-0.45	0.655	0.957
Tau	EN_L2_3_IT	TRPV4	-0.05	0.14	-0.33	0.741	1
Tau	Micro	TRPV4	-0.50	0.79	-0.62	0.532	0.999
Tau	Oligo	TRPV4	0.16	0.13	1.21	0.225	1
Tau	Oligo	TRPV5	-0.04	0.09	-0.52	0.6	1
Tau	EN_L2_3_IT	TRPV6	-0.21	0.17	-1.26	0.207	1
Tau	Oligo	TRPV6	-0.16	0.13	-1.21	0.227	1
Tau	Adaptive	TRRAP	-0.38	0.32	-1.18	0.238	0.999
Tau	Astro	TRRAP	0.06	0.04	1.66	0.0965	0.857
Tau	EN_L2_3_IT	TRRAP	-0.02	0.03	-0.69	0.49	1
Tau	EN_L3_5_IT_1	TRRAP	-0.02	0.05	-0.33	0.739	0.999
Tau	EN_L3_5_IT_2	TRRAP	-0.01	0.04	-0.15	0.878	1
Tau	EN_L3_5_IT_3	TRRAP	-0.03	0.04	-0.72	0.471	0.999
Tau	EN_L5_6_NP	TRRAP	-0.10	0.07	-1.45	0.147	1
Tau	EN_L6B	TRRAP	-0.04	0.07	-0.64	0.525	1
Tau	EN_L6_CT	TRRAP	-0.02	0.06	-0.37	0.715	1
Tau	EN_L6_IT_1	TRRAP	0.02	0.06	0.40	0.688	1
Tau	EN_L6_IT_2	TRRAP	-0.01	0.07	-0.12	0.905	0.997
Tau	Endo	TRRAP	0.11	0.13	0.86	0.39	0.933
Tau	IN_ADARB2	TRRAP	0.05	0.06	0.81	0.415	1
Tau	IN_LAMP5_LHX6	TRRAP	0.00	0.06	0.04	0.966	1
Tau	IN_LAMP5_RELN	TRRAP	0.02	0.06	0.34	0.732	0.999
Tau	IN_PVALB	TRRAP	0.01	0.04	0.20	0.839	1
Tau	IN_PVALB_CHC	TRRAP	0.03	0.07	0.41	0.684	1
Tau	IN_SST	TRRAP	-0.02	0.05	-0.47	0.635	1
Tau	IN_VIP	TRRAP	0.01	0.03	0.35	0.729	1
Tau	Micro	TRRAP	0.05	0.06	0.83	0.406	0.999
Tau	OPC	TRRAP	0.04	0.03	1.18	0.237	0.864
Tau	Oligo	TRRAP	0.02	0.03	0.59	0.556	1
Tau	PC	TRRAP	0.17	0.11	1.55	0.122	0.791
Tau	PVM	TRRAP	-0.03	0.20	-0.15	0.884	0.995
Tau	SMC	TRRAP	-0.05	0.26	-0.18	0.856	0.982
Tau	VLMC	TRRAP	-0.14	0.15	-0.94	0.347	0.999
Tau	Astro	TRUB1	0.06	0.07	0.88	0.381	0.915
Tau	EN_L2_3_IT	TRUB1	0.04	0.05	0.81	0.417	1
Tau	EN_L3_5_IT_1	TRUB1	0.10	0.09	1.22	0.223	0.999
Tau	EN_L3_5_IT_2	TRUB1	-0.00	0.06	-0.01	0.994	1
Tau	EN_L3_5_IT_3	TRUB1	0.01	0.06	0.15	0.881	0.999
Tau	EN_L5_6_NP	TRUB1	0.01	0.10	0.14	0.889	1
Tau	EN_L6B	TRUB1	0.06	0.11	0.54	0.588	1
Tau	EN_L6_CT	TRUB1	0.07	0.10	0.72	0.472	1
Tau	EN_L6_IT_1	TRUB1	0.05	0.09	0.62	0.537	1
Tau	EN_L6_IT_2	TRUB1	0.10	0.14	0.74	0.461	0.997
Tau	IN_ADARB2	TRUB1	0.05	0.10	0.50	0.614	1
Tau	IN_LAMP5_LHX6	TRUB1	-0.00	0.11	-0.00	0.999	1
Tau	IN_LAMP5_RELN	TRUB1	-0.00	0.10	-0.05	0.963	1
Tau	IN_PVALB	TRUB1	0.02	0.07	0.30	0.762	1
Tau	IN_PVALB_CHC	TRUB1	-0.20	0.12	-1.70	0.0889	1
Tau	IN_SST	TRUB1	0.11	0.08	1.40	0.161	1
Tau	IN_VIP	TRUB1	0.05	0.07	0.64	0.525	1
Tau	Micro	TRUB1	0.01	0.11	0.08	0.936	0.999
Tau	OPC	TRUB1	0.12	0.07	1.70	0.0897	0.835
Tau	Oligo	TRUB1	0.01	0.05	0.28	0.782	1
Tau	Astro	TRUB2	0.11	0.08	1.40	0.162	0.872
Tau	EN_L2_3_IT	TRUB2	-0.02	0.06	-0.30	0.768	1
Tau	EN_L3_5_IT_1	TRUB2	0.01	0.11	0.07	0.943	0.999
Tau	EN_L3_5_IT_2	TRUB2	0.09	0.08	1.20	0.229	1
Tau	EN_L3_5_IT_3	TRUB2	0.00	0.09	0.04	0.971	0.999
Tau	EN_L5_6_NP	TRUB2	-0.60	0.34	-1.76	0.0792	1
Tau	EN_L6B	TRUB2	-0.01	0.18	-0.06	0.956	1
Tau	EN_L6_CT	TRUB2	0.19	0.15	1.31	0.189	1
Tau	EN_L6_IT_1	TRUB2	-0.01	0.13	-0.04	0.969	1
Tau	EN_L6_IT_2	TRUB2	0.66	0.53	1.26	0.208	0.997
Tau	IN_ADARB2	TRUB2	0.00	0.15	0.03	0.977	1
Tau	IN_LAMP5_RELN	TRUB2	0.05	0.13	0.36	0.716	0.999
Tau	IN_PVALB	TRUB2	0.09	0.10	0.92	0.355	1
Tau	IN_SST	TRUB2	0.07	0.11	0.70	0.482	1
Tau	IN_VIP	TRUB2	-0.08	0.09	-0.90	0.369	1
Tau	Micro	TRUB2	0.24	0.16	1.49	0.136	0.999
Tau	OPC	TRUB2	0.03	0.09	0.34	0.735	0.975
Tau	Oligo	TRUB2	0.06	0.07	0.86	0.391	1
Tau	Astro	TSACC	-0.00	0.15	-0.02	0.982	0.998
Tau	EN_L2_3_IT	TSACC	0.06	0.14	0.42	0.675	1
Tau	EN_L3_5_IT_2	TSACC	-0.13	0.17	-0.74	0.458	1
Tau	EN_L3_5_IT_3	TSACC	0.16	0.17	0.92	0.36	0.999
Tau	IN_PVALB	TSACC	0.21	0.16	1.34	0.179	1
Tau	IN_VIP	TSACC	-0.08	0.16	-0.49	0.626	1
Tau	OPC	TSACC	0.19	0.19	1.02	0.306	0.891
Tau	Oligo	TSACC	-0.03	0.15	-0.17	0.864	1
Tau	Astro	TSBP1	-0.01	0.21	-0.07	0.946	0.993
Tau	EN_L2_3_IT	TSBP1	0.09	0.17	0.51	0.61	1
Tau	EN_L3_5_IT_1	TSBP1	0.05	0.18	0.26	0.796	0.999
Tau	EN_L3_5_IT_2	TSBP1	0.23	0.18	1.27	0.203	1
Tau	EN_L3_5_IT_3	TSBP1	0.09	0.21	0.44	0.66	0.999
Tau	EN_L5_6_NP	TSBP1	0.05	0.22	0.24	0.811	1
Tau	EN_L6B	TSBP1	-0.15	0.23	-0.64	0.522	1
Tau	EN_L6_CT	TSBP1	-0.13	0.30	-0.45	0.65	1
Tau	EN_L6_IT_1	TSBP1	-0.86	0.48	-1.79	0.0735	1
Tau	EN_L6_IT_2	TSBP1	0.14	0.27	0.54	0.588	0.997
Tau	IN_ADARB2	TSBP1	0.09	0.22	0.42	0.675	1
Tau	IN_PVALB	TSBP1	0.03	0.25	0.13	0.9	1
Tau	IN_SST	TSBP1	0.14	0.23	0.59	0.555	1
Tau	IN_VIP	TSBP1	0.15	0.19	0.76	0.448	1
Tau	Micro	TSBP1	-0.28	0.26	-1.07	0.286	0.999
Tau	OPC	TSBP1	-0.20	0.21	-0.96	0.336	0.899
Tau	Oligo	TSBP1	-0.21	0.20	-1.09	0.277	1
Tau	PC	TSBP1	-2.12	0.77	-2.77	0.00562	0.466
Tau	Astro	TSC1	-0.09	0.05	-2.03	0.0425	0.844
Tau	EN_L2_3_IT	TSC1	0.01	0.03	0.41	0.685	1
Tau	EN_L3_5_IT_1	TSC1	0.04	0.05	0.80	0.425	0.999
Tau	EN_L3_5_IT_2	TSC1	-0.00	0.04	-0.04	0.968	1
Tau	EN_L3_5_IT_3	TSC1	-0.01	0.05	-0.27	0.785	0.999
Tau	EN_L5_6_NP	TSC1	-0.08	0.07	-1.22	0.222	1
Tau	EN_L6B	TSC1	-0.04	0.07	-0.55	0.584	1
Tau	EN_L6_CT	TSC1	-0.08	0.05	-1.52	0.128	1
Tau	EN_L6_IT_1	TSC1	0.01	0.06	0.13	0.895	1
Tau	EN_L6_IT_2	TSC1	0.08	0.08	1.04	0.298	0.997
Tau	Endo	TSC1	0.20	0.39	0.51	0.613	0.958
Tau	IN_ADARB2	TSC1	0.08	0.06	1.38	0.169	1
Tau	IN_LAMP5_LHX6	TSC1	0.06	0.08	0.76	0.449	1
Tau	IN_LAMP5_RELN	TSC1	0.06	0.06	1.08	0.28	0.996
Tau	IN_PVALB	TSC1	-0.07	0.04	-1.53	0.126	1
Tau	IN_PVALB_CHC	TSC1	-0.04	0.08	-0.52	0.604	1
Tau	IN_SST	TSC1	0.02	0.04	0.37	0.713	1
Tau	IN_VIP	TSC1	0.02	0.04	0.55	0.584	1
Tau	Micro	TSC1	-0.08	0.08	-1.05	0.295	0.999
Tau	OPC	TSC1	-0.00	0.05	-0.04	0.964	0.996
Tau	Oligo	TSC1	-0.06	0.04	-1.58	0.114	1
Tau	PC	TSC1	0.07	0.36	0.20	0.841	0.982
Tau	VLMC	TSC1	-0.02	0.19	-0.12	0.904	0.999
Tau	Astro	TSC2	-0.01	0.06	-0.16	0.874	0.987
Tau	EN_L2_3_IT	TSC2	-0.01	0.05	-0.19	0.851	1
Tau	EN_L3_5_IT_1	TSC2	0.03	0.07	0.39	0.697	0.999
Tau	EN_L3_5_IT_2	TSC2	0.02	0.06	0.38	0.702	1
Tau	EN_L3_5_IT_3	TSC2	0.01	0.07	0.08	0.935	0.999
Tau	EN_L5_6_NP	TSC2	-0.18	0.12	-1.54	0.124	1
Tau	EN_L6B	TSC2	-0.13	0.11	-1.16	0.248	1
Tau	EN_L6_CT	TSC2	-0.14	0.09	-1.60	0.109	1
Tau	EN_L6_IT_1	TSC2	0.02	0.09	0.17	0.867	1
Tau	EN_L6_IT_2	TSC2	0.06	0.11	0.60	0.546	0.997
Tau	Endo	TSC2	-0.19	0.55	-0.35	0.725	0.978
Tau	IN_ADARB2	TSC2	0.06	0.09	0.69	0.489	1
Tau	IN_LAMP5_LHX6	TSC2	-0.00	0.11	-0.03	0.976	1
Tau	IN_LAMP5_RELN	TSC2	0.06	0.10	0.56	0.573	0.996
Tau	IN_PVALB	TSC2	-0.08	0.07	-1.16	0.246	1
Tau	IN_PVALB_CHC	TSC2	0.01	0.12	0.12	0.908	1
Tau	IN_SST	TSC2	0.10	0.07	1.41	0.158	1
Tau	IN_VIP	TSC2	0.01	0.06	0.18	0.859	1
Tau	Micro	TSC2	0.04	0.09	0.42	0.674	0.999
Tau	OPC	TSC2	0.01	0.06	0.17	0.867	0.986
Tau	Oligo	TSC2	-0.00	0.04	-0.01	0.994	1
Tau	PC	TSC2	-0.34	0.46	-0.74	0.46	0.91
Tau	Adaptive	TSC22D1	-0.26	0.29	-0.88	0.377	0.999
Tau	Astro	TSC22D1	0.06	0.07	0.87	0.383	0.916
Tau	EN_L2_3_IT	TSC22D1	0.04	0.04	1.02	0.309	1
Tau	EN_L3_5_IT_1	TSC22D1	0.04	0.05	0.84	0.401	0.999
Tau	EN_L3_5_IT_2	TSC22D1	0.00	0.04	0.02	0.983	1
Tau	EN_L3_5_IT_3	TSC22D1	0.06	0.04	1.48	0.14	0.999
Tau	EN_L5_6_NP	TSC22D1	0.04	0.06	0.73	0.467	1
Tau	EN_L6B	TSC22D1	0.06	0.06	1.09	0.277	1
Tau	EN_L6_CT	TSC22D1	-0.02	0.05	-0.46	0.644	1
Tau	EN_L6_IT_1	TSC22D1	0.01	0.05	0.24	0.808	1
Tau	EN_L6_IT_2	TSC22D1	0.00	0.07	0.05	0.964	0.997
Tau	Endo	TSC22D1	-0.25	0.11	-2.25	0.0247	0.656
Tau	IN_ADARB2	TSC22D1	0.01	0.06	0.21	0.837	1
Tau	IN_LAMP5_LHX6	TSC22D1	0.06	0.06	0.93	0.354	1
Tau	IN_LAMP5_RELN	TSC22D1	0.07	0.06	1.26	0.207	0.996
Tau	IN_PVALB	TSC22D1	0.06	0.05	1.17	0.242	1
Tau	IN_PVALB_CHC	TSC22D1	0.02	0.06	0.31	0.76	1
Tau	IN_SST	TSC22D1	0.08	0.05	1.63	0.102	1
Tau	IN_VIP	TSC22D1	0.05	0.04	1.23	0.219	1
Tau	Micro	TSC22D1	-0.03	0.10	-0.26	0.794	0.999
Tau	OPC	TSC22D1	0.03	0.05	0.48	0.631	0.954
Tau	Oligo	TSC22D1	0.08	0.05	1.76	0.0788	1
Tau	PC	TSC22D1	-0.08	0.12	-0.67	0.504	0.921
Tau	PVM	TSC22D1	0.27	0.24	1.14	0.253	0.995
Tau	SMC	TSC22D1	0.14	0.26	0.55	0.579	0.929
Tau	VLMC	TSC22D1	-0.18	0.15	-1.15	0.249	0.999
Tau	Adaptive	TSC22D2	0.33	0.35	0.92	0.356	0.999
Tau	Astro	TSC22D2	0.11	0.06	1.76	0.0787	0.857
Tau	EN_L2_3_IT	TSC22D2	-0.00	0.04	-0.06	0.955	1
Tau	EN_L3_5_IT_1	TSC22D2	0.04	0.06	0.62	0.536	0.999
Tau	EN_L3_5_IT_2	TSC22D2	0.02	0.05	0.32	0.747	1
Tau	EN_L3_5_IT_3	TSC22D2	0.04	0.05	0.72	0.474	0.999
Tau	EN_L5_6_NP	TSC22D2	-0.04	0.08	-0.48	0.628	1
Tau	EN_L6B	TSC22D2	0.00	0.08	0.06	0.949	1
Tau	EN_L6_CT	TSC22D2	0.00	0.08	0.01	0.993	1
Tau	EN_L6_IT_1	TSC22D2	0.01	0.07	0.09	0.928	1
Tau	EN_L6_IT_2	TSC22D2	0.07	0.09	0.74	0.461	0.997
Tau	Endo	TSC22D2	-0.01	0.18	-0.05	0.957	0.995
Tau	IN_ADARB2	TSC22D2	0.04	0.07	0.53	0.593	1
Tau	IN_LAMP5_LHX6	TSC22D2	0.08	0.09	0.87	0.382	1
Tau	IN_LAMP5_RELN	TSC22D2	0.03	0.07	0.43	0.667	0.996
Tau	IN_PVALB	TSC22D2	-0.00	0.05	-0.05	0.96	1
Tau	IN_PVALB_CHC	TSC22D2	-0.04	0.08	-0.44	0.659	1
Tau	IN_SST	TSC22D2	-0.04	0.06	-0.72	0.471	1
Tau	IN_VIP	TSC22D2	0.03	0.05	0.55	0.584	1
Tau	Micro	TSC22D2	-0.09	0.08	-1.08	0.279	0.999
Tau	OPC	TSC22D2	0.02	0.06	0.41	0.683	0.965
Tau	Oligo	TSC22D2	0.11	0.05	2.07	0.0388	1
Tau	PC	TSC22D2	0.19	0.15	1.22	0.224	0.859
Tau	PVM	TSC22D2	-0.27	0.23	-1.19	0.233	0.995
Tau	SMC	TSC22D2	0.40	0.33	1.22	0.223	0.805
Tau	VLMC	TSC22D2	0.05	0.17	0.30	0.762	0.999
Tau	Adaptive	TSC22D3	-0.02	0.33	-0.05	0.958	0.999
Tau	Astro	TSC22D3	-0.16	0.16	-1.00	0.315	0.896
Tau	EN_L2_3_IT	TSC22D3	0.03	0.08	0.31	0.753	1
Tau	EN_L3_5_IT_1	TSC22D3	-0.01	0.13	-0.08	0.936	0.999
Tau	EN_L3_5_IT_2	TSC22D3	0.13	0.09	1.44	0.15	1
Tau	EN_L3_5_IT_3	TSC22D3	-0.02	0.11	-0.20	0.842	0.999
Tau	EN_L5_6_NP	TSC22D3	0.17	0.16	1.07	0.286	1
Tau	EN_L6B	TSC22D3	-0.07	0.18	-0.38	0.702	1
Tau	EN_L6_CT	TSC22D3	0.03	0.16	0.17	0.867	1
Tau	EN_L6_IT_1	TSC22D3	-0.10	0.14	-0.71	0.475	1
Tau	EN_L6_IT_2	TSC22D3	0.31	0.17	1.87	0.0613	0.997
Tau	Endo	TSC22D3	0.10	0.19	0.54	0.589	0.954
Tau	IN_ADARB2	TSC22D3	0.14	0.15	0.93	0.352	1
Tau	IN_LAMP5_LHX6	TSC22D3	-0.07	0.17	-0.38	0.706	1
Tau	IN_LAMP5_RELN	TSC22D3	0.17	0.14	1.19	0.233	0.996
Tau	IN_PVALB	TSC22D3	0.14	0.11	1.27	0.204	1
Tau	IN_PVALB_CHC	TSC22D3	-0.02	0.15	-0.15	0.881	1
Tau	IN_SST	TSC22D3	0.15	0.13	1.21	0.225	1
Tau	IN_VIP	TSC22D3	0.07	0.10	0.73	0.463	1
Tau	Micro	TSC22D3	0.14	0.24	0.58	0.562	0.999
Tau	OPC	TSC22D3	-0.09	0.09	-0.94	0.348	0.902
Tau	Oligo	TSC22D3	0.07	0.08	0.79	0.428	1
Tau	PC	TSC22D3	0.08	0.21	0.39	0.697	0.949
Tau	PVM	TSC22D3	-1.14	1.04	-1.10	0.272	0.995
Tau	SMC	TSC22D3	-0.87	0.45	-1.93	0.0538	0.562
Tau	VLMC	TSC22D3	-0.44	0.29	-1.53	0.127	0.999
Tau	Astro	TSC22D4	0.03	0.07	0.40	0.692	0.962
Tau	EN_L2_3_IT	TSC22D4	0.06	0.08	0.79	0.428	1
Tau	EN_L3_5_IT_1	TSC22D4	-0.01	0.13	-0.08	0.938	0.999
Tau	EN_L3_5_IT_2	TSC22D4	-0.05	0.09	-0.55	0.586	1
Tau	EN_L3_5_IT_3	TSC22D4	0.02	0.10	0.15	0.882	0.999
Tau	EN_L6B	TSC22D4	-0.38	0.48	-0.78	0.438	1
Tau	EN_L6_CT	TSC22D4	0.54	0.41	1.32	0.186	1
Tau	EN_L6_IT_1	TSC22D4	-0.23	0.15	-1.57	0.117	1
Tau	IN_ADARB2	TSC22D4	-0.17	0.15	-1.12	0.261	1
Tau	IN_LAMP5_RELN	TSC22D4	-0.03	0.16	-0.18	0.855	1
Tau	IN_PVALB	TSC22D4	0.04	0.10	0.37	0.708	1
Tau	IN_SST	TSC22D4	0.09	0.12	0.79	0.43	1
Tau	IN_VIP	TSC22D4	-0.01	0.12	-0.09	0.926	1
Tau	Micro	TSC22D4	-0.05	0.09	-0.56	0.573	0.999
Tau	OPC	TSC22D4	0.08	0.09	0.85	0.397	0.917
Tau	Oligo	TSC22D4	0.03	0.07	0.48	0.632	1
Tau	Astro	TSEN15	0.14	0.08	1.61	0.108	0.862
Tau	EN_L2_3_IT	TSEN15	-0.02	0.06	-0.27	0.788	1
Tau	EN_L3_5_IT_1	TSEN15	0.00	0.08	0.05	0.956	0.999
Tau	EN_L3_5_IT_2	TSEN15	-0.02	0.06	-0.37	0.71	1
Tau	EN_L3_5_IT_3	TSEN15	0.00	0.07	0.02	0.982	0.999
Tau	EN_L5_6_NP	TSEN15	0.01	0.10	0.11	0.91	1
Tau	EN_L6B	TSEN15	0.00	0.11	0.04	0.968	1
Tau	EN_L6_CT	TSEN15	-0.06	0.10	-0.56	0.575	1
Tau	EN_L6_IT_1	TSEN15	-0.05	0.10	-0.50	0.62	1
Tau	EN_L6_IT_2	TSEN15	0.12	0.11	1.05	0.295	0.997
Tau	Endo	TSEN15	-1.29	0.61	-2.10	0.0361	0.678
Tau	IN_ADARB2	TSEN15	0.07	0.09	0.80	0.424	1
Tau	IN_LAMP5_LHX6	TSEN15	0.06	0.10	0.63	0.529	1
Tau	IN_LAMP5_RELN	TSEN15	-0.04	0.09	-0.50	0.618	0.996
Tau	IN_PVALB	TSEN15	-0.02	0.07	-0.23	0.82	1
Tau	IN_PVALB_CHC	TSEN15	-0.04	0.12	-0.34	0.735	1
Tau	IN_SST	TSEN15	-0.10	0.08	-1.19	0.232	1
Tau	IN_VIP	TSEN15	-0.06	0.07	-0.93	0.354	1
Tau	Micro	TSEN15	0.11	0.10	1.11	0.269	0.999
Tau	OPC	TSEN15	0.02	0.07	0.23	0.819	0.982
Tau	Oligo	TSEN15	0.05	0.06	0.83	0.408	1
Tau	PC	TSEN15	-0.07	0.74	-0.09	0.927	0.991
Tau	Astro	TSEN2	0.03	0.06	0.49	0.624	0.95
Tau	EN_L2_3_IT	TSEN2	0.05	0.04	1.26	0.209	1
Tau	EN_L3_5_IT_1	TSEN2	0.05	0.06	0.88	0.38	0.999
Tau	EN_L3_5_IT_2	TSEN2	0.00	0.05	0.03	0.974	1
Tau	EN_L3_5_IT_3	TSEN2	-0.04	0.06	-0.77	0.441	0.999
Tau	EN_L5_6_NP	TSEN2	0.13	0.08	1.53	0.126	1
Tau	EN_L6B	TSEN2	-0.01	0.09	-0.08	0.936	1
Tau	EN_L6_CT	TSEN2	-0.03	0.07	-0.44	0.66	1
Tau	EN_L6_IT_1	TSEN2	0.06	0.08	0.75	0.456	1
Tau	EN_L6_IT_2	TSEN2	0.03	0.09	0.28	0.777	0.997
Tau	Endo	TSEN2	0.20	0.55	0.37	0.708	0.976
Tau	IN_ADARB2	TSEN2	0.06	0.08	0.76	0.448	1
Tau	IN_LAMP5_LHX6	TSEN2	0.06	0.08	0.80	0.423	1
Tau	IN_LAMP5_RELN	TSEN2	-0.00	0.07	-0.04	0.965	1
Tau	IN_PVALB	TSEN2	0.01	0.05	0.15	0.88	1
Tau	IN_PVALB_CHC	TSEN2	0.10	0.08	1.21	0.228	1
Tau	IN_SST	TSEN2	0.01	0.06	0.16	0.872	1
Tau	IN_VIP	TSEN2	-0.04	0.05	-0.91	0.364	1
Tau	Micro	TSEN2	0.14	0.11	1.24	0.214	0.999
Tau	OPC	TSEN2	0.07	0.06	1.12	0.263	0.875
Tau	Oligo	TSEN2	-0.01	0.05	-0.28	0.777	1
Tau	VLMC	TSEN2	0.07	0.20	0.35	0.724	0.999
Tau	Astro	TSEN34	-0.03	0.12	-0.26	0.791	0.975
Tau	EN_L2_3_IT	TSEN34	-0.04	0.11	-0.35	0.724	1
Tau	EN_L3_5_IT_2	TSEN34	0.07	0.13	0.55	0.584	1
Tau	EN_L3_5_IT_3	TSEN34	-0.08	0.14	-0.55	0.583	0.999
Tau	IN_PVALB	TSEN34	0.04	0.16	0.28	0.777	1
Tau	IN_VIP	TSEN34	0.22	0.12	1.84	0.0664	1
Tau	OPC	TSEN34	-0.07	0.11	-0.66	0.512	0.938
Tau	Oligo	TSEN34	0.02	0.09	0.23	0.818	1
Tau	Astro	TSEN54	0.17	0.07	2.33	0.0196	0.844
Tau	EN_L2_3_IT	TSEN54	-0.06	0.06	-0.99	0.324	1
Tau	EN_L3_5_IT_1	TSEN54	0.03	0.12	0.28	0.779	0.999
Tau	EN_L3_5_IT_2	TSEN54	0.02	0.08	0.23	0.821	1
Tau	EN_L3_5_IT_3	TSEN54	-0.13	0.09	-1.43	0.154	0.999
Tau	EN_L5_6_NP	TSEN54	-0.34	0.12	-2.77	0.00555	1
Tau	EN_L6B	TSEN54	-0.12	0.15	-0.83	0.408	1
Tau	EN_L6_CT	TSEN54	-0.04	0.15	-0.27	0.785	1
Tau	EN_L6_IT_1	TSEN54	-0.10	0.12	-0.82	0.413	1
Tau	EN_L6_IT_2	TSEN54	-0.19	0.14	-1.39	0.166	0.997
Tau	IN_ADARB2	TSEN54	0.14	0.15	0.92	0.357	1
Tau	IN_LAMP5_LHX6	TSEN54	0.04	0.16	0.28	0.776	1
Tau	IN_LAMP5_RELN	TSEN54	0.12	0.13	0.89	0.374	0.996
Tau	IN_PVALB	TSEN54	-0.03	0.09	-0.37	0.71	1
Tau	IN_SST	TSEN54	-0.08	0.13	-0.58	0.561	1
Tau	IN_VIP	TSEN54	0.02	0.09	0.18	0.857	1
Tau	Micro	TSEN54	-0.15	0.15	-0.99	0.321	0.999
Tau	OPC	TSEN54	0.18	0.09	2.15	0.0317	0.82
Tau	Oligo	TSEN54	0.14	0.07	2.05	0.0401	1
Tau	Astro	TSFM	0.05	0.12	0.42	0.678	0.96
Tau	EN_L2_3_IT	TSFM	0.04	0.08	0.47	0.637	1
Tau	EN_L3_5_IT_1	TSFM	0.33	0.39	0.85	0.396	0.999
Tau	EN_L3_5_IT_2	TSFM	0.03	0.10	0.31	0.759	1
Tau	EN_L3_5_IT_3	TSFM	0.07	0.10	0.70	0.486	0.999
Tau	EN_L6_CT	TSFM	0.22	0.52	0.43	0.67	1
Tau	EN_L6_IT_1	TSFM	0.04	0.16	0.24	0.807	1
Tau	IN_PVALB	TSFM	-0.25	0.13	-1.98	0.048	1
Tau	IN_SST	TSFM	-0.12	0.15	-0.82	0.413	1
Tau	IN_VIP	TSFM	-0.14	0.10	-1.37	0.17	1
Tau	Oligo	TSFM	-0.11	0.09	-1.19	0.232	1
Tau	Astro	TSG101	0.03	0.06	0.61	0.543	0.931
Tau	EN_L2_3_IT	TSG101	0.00	0.04	0.10	0.919	1
Tau	EN_L3_5_IT_1	TSG101	0.05	0.06	0.87	0.385	0.999
Tau	EN_L3_5_IT_2	TSG101	0.01	0.05	0.29	0.77	1
Tau	EN_L3_5_IT_3	TSG101	-0.01	0.05	-0.20	0.844	0.999
Tau	EN_L5_6_NP	TSG101	-0.04	0.08	-0.44	0.659	1
Tau	EN_L6B	TSG101	-0.08	0.09	-0.89	0.374	1
Tau	EN_L6_CT	TSG101	-0.06	0.07	-0.89	0.373	1
Tau	EN_L6_IT_1	TSG101	0.05	0.08	0.65	0.513	1
Tau	EN_L6_IT_2	TSG101	0.02	0.08	0.18	0.856	0.997
Tau	Endo	TSG101	-0.38	0.78	-0.49	0.623	0.959
Tau	IN_ADARB2	TSG101	0.02	0.08	0.28	0.776	1
Tau	IN_LAMP5_LHX6	TSG101	-0.00	0.08	-0.06	0.952	1
Tau	IN_LAMP5_RELN	TSG101	-0.08	0.07	-1.19	0.235	0.996
Tau	IN_PVALB	TSG101	-0.07	0.06	-1.21	0.228	1
Tau	IN_PVALB_CHC	TSG101	-0.09	0.11	-0.81	0.416	1
Tau	IN_SST	TSG101	0.01	0.07	0.22	0.825	1
Tau	IN_VIP	TSG101	0.04	0.05	0.76	0.445	1
Tau	Micro	TSG101	0.04	0.09	0.43	0.666	0.999
Tau	OPC	TSG101	0.07	0.07	1.14	0.255	0.87
Tau	Oligo	TSG101	0.04	0.04	0.93	0.352	1
Tau	PC	TSG101	0.07	0.16	0.43	0.667	0.948
Tau	VLMC	TSG101	0.10	0.19	0.52	0.601	0.999
Tau	Astro	TSGA10	0.00	0.06	0.07	0.941	0.992
Tau	EN_L2_3_IT	TSGA10	0.12	0.06	2.14	0.0327	1
Tau	EN_L3_5_IT_1	TSGA10	-0.01	0.07	-0.12	0.903	0.999
Tau	EN_L3_5_IT_2	TSGA10	0.03	0.06	0.47	0.637	1
Tau	EN_L3_5_IT_3	TSGA10	0.01	0.06	0.22	0.825	0.999
Tau	EN_L5_6_NP	TSGA10	0.13	0.08	1.66	0.0969	1
Tau	EN_L6B	TSGA10	-0.02	0.10	-0.15	0.88	1
Tau	EN_L6_CT	TSGA10	0.08	0.08	1.03	0.301	1
Tau	EN_L6_IT_1	TSGA10	0.06	0.08	0.76	0.446	1
Tau	EN_L6_IT_2	TSGA10	-0.00	0.10	-0.03	0.978	0.998
Tau	Endo	TSGA10	0.10	0.58	0.18	0.858	0.985
Tau	IN_ADARB2	TSGA10	0.03	0.09	0.29	0.773	1
Tau	IN_LAMP5_LHX6	TSGA10	0.03	0.12	0.22	0.828	1
Tau	IN_LAMP5_RELN	TSGA10	0.11	0.11	0.94	0.348	0.996
Tau	IN_PVALB	TSGA10	0.03	0.07	0.39	0.697	1
Tau	IN_PVALB_CHC	TSGA10	0.12	0.11	1.03	0.303	1
Tau	IN_SST	TSGA10	0.14	0.08	1.71	0.0878	1
Tau	IN_VIP	TSGA10	0.08	0.07	1.07	0.283	1
Tau	Micro	TSGA10	0.01	0.14	0.04	0.965	0.999
Tau	OPC	TSGA10	0.05	0.08	0.68	0.496	0.935
Tau	Oligo	TSGA10	-0.02	0.08	-0.27	0.785	1
Tau	Astro	TSHR	-0.17	0.20	-0.84	0.4	0.918
Tau	EN_L2_3_IT	TSHR	0.03	0.16	0.22	0.825	1
Tau	EN_L3_5_IT_1	TSHR	-0.02	0.19	-0.10	0.922	0.999
Tau	EN_L3_5_IT_2	TSHR	-0.03	0.18	-0.18	0.86	1
Tau	EN_L3_5_IT_3	TSHR	0.08	0.17	0.45	0.656	0.999
Tau	EN_L5_6_NP	TSHR	0.29	0.22	1.32	0.187	1
Tau	EN_L6B	TSHR	0.23	0.25	0.93	0.35	1
Tau	EN_L6_CT	TSHR	0.06	0.25	0.26	0.797	1
Tau	EN_L6_IT_1	TSHR	0.10	0.21	0.46	0.647	1
Tau	EN_L6_IT_2	TSHR	0.02	0.24	0.10	0.921	0.997
Tau	IN_ADARB2	TSHR	-0.18	0.20	-0.91	0.364	1
Tau	IN_LAMP5_LHX6	TSHR	0.19	0.26	0.72	0.47	1
Tau	IN_LAMP5_RELN	TSHR	0.17	0.21	0.82	0.41	0.996
Tau	IN_PVALB	TSHR	-0.08	0.16	-0.51	0.611	1
Tau	IN_PVALB_CHC	TSHR	-0.49	0.24	-2.02	0.0439	1
Tau	IN_SST	TSHR	0.32	0.17	1.81	0.0705	1
Tau	IN_VIP	TSHR	-0.03	0.16	-0.19	0.849	1
Tau	Micro	TSHR	-0.20	0.28	-0.74	0.462	0.999
Tau	OPC	TSHR	-0.23	0.22	-1.04	0.297	0.888
Tau	Oligo	TSHR	-0.14	0.15	-0.89	0.374	1
Tau	PVM	TSHR	-0.46	0.36	-1.29	0.198	0.995
Tau	Astro	TSHZ1	-0.00	0.07	-0.03	0.977	0.998
Tau	EN_L2_3_IT	TSHZ1	0.10	0.08	1.27	0.205	1
Tau	EN_L3_5_IT_1	TSHZ1	0.17	0.12	1.47	0.141	0.999
Tau	EN_L3_5_IT_2	TSHZ1	0.01	0.09	0.12	0.904	1
Tau	EN_L3_5_IT_3	TSHZ1	0.13	0.08	1.51	0.131	0.999
Tau	EN_L5_6_NP	TSHZ1	0.00	0.10	0.04	0.965	1
Tau	EN_L6B	TSHZ1	-0.05	0.12	-0.44	0.658	1
Tau	EN_L6_CT	TSHZ1	0.02	0.12	0.18	0.861	1
Tau	EN_L6_IT_1	TSHZ1	-0.06	0.09	-0.76	0.449	1
Tau	EN_L6_IT_2	TSHZ1	0.23	0.14	1.73	0.0834	0.997
Tau	Endo	TSHZ1	-0.02	0.18	-0.09	0.931	0.993
Tau	IN_ADARB2	TSHZ1	-0.06	0.09	-0.68	0.495	1
Tau	IN_LAMP5_LHX6	TSHZ1	0.04	0.12	0.30	0.764	1
Tau	IN_LAMP5_RELN	TSHZ1	0.11	0.09	1.20	0.229	0.996
Tau	IN_PVALB	TSHZ1	0.03	0.09	0.31	0.754	1
Tau	IN_PVALB_CHC	TSHZ1	-0.13	0.17	-0.76	0.446	1
Tau	IN_SST	TSHZ1	-0.05	0.13	-0.34	0.732	1
Tau	IN_VIP	TSHZ1	-0.05	0.06	-0.80	0.422	1
Tau	Micro	TSHZ1	0.11	0.14	0.83	0.409	0.999
Tau	OPC	TSHZ1	-0.01	0.06	-0.12	0.904	0.993
Tau	Oligo	TSHZ1	0.05	0.07	0.69	0.489	1
Tau	PC	TSHZ1	-0.16	0.18	-0.90	0.37	0.895
Tau	PVM	TSHZ1	-0.97	0.69	-1.42	0.156	0.995
Tau	VLMC	TSHZ1	0.30	0.25	1.17	0.241	0.999
Tau	Astro	TSHZ2	0.10	0.14	0.70	0.485	0.923
Tau	EN_L2_3_IT	TSHZ2	0.00	0.15	0.01	0.99	1
Tau	EN_L3_5_IT_1	TSHZ2	0.10	0.07	1.59	0.112	0.999
Tau	EN_L3_5_IT_2	TSHZ2	0.03	0.05	0.53	0.597	1
Tau	EN_L3_5_IT_3	TSHZ2	-0.03	0.10	-0.25	0.803	0.999
Tau	EN_L5_6_NP	TSHZ2	0.02	0.05	0.49	0.625	1
Tau	EN_L6B	TSHZ2	0.36	0.26	1.36	0.173	1
Tau	EN_L6_CT	TSHZ2	0.33	0.19	1.77	0.077	1
Tau	EN_L6_IT_1	TSHZ2	-0.48	0.21	-2.27	0.0234	1
Tau	EN_L6_IT_2	TSHZ2	0.00	0.32	0.01	0.992	0.999
Tau	Endo	TSHZ2	0.76	0.25	3.09	0.002	0.366
Tau	IN_ADARB2	TSHZ2	0.10	0.14	0.73	0.468	1
Tau	IN_LAMP5_RELN	TSHZ2	0.19	0.18	1.07	0.286	0.996
Tau	IN_PVALB	TSHZ2	-0.04	0.11	-0.34	0.732	1
Tau	IN_PVALB_CHC	TSHZ2	-0.07	0.21	-0.34	0.732	1
Tau	IN_SST	TSHZ2	0.20	0.17	1.20	0.228	1
Tau	IN_VIP	TSHZ2	-0.02	0.08	-0.32	0.751	1
Tau	Micro	TSHZ2	0.05	0.14	0.37	0.714	0.999
Tau	OPC	TSHZ2	0.13	0.14	0.92	0.358	0.905
Tau	Oligo	TSHZ2	0.08	0.09	0.91	0.363	1
Tau	VLMC	TSHZ2	1.35	0.76	1.77	0.0775	0.999
Tau	Astro	TSHZ3	0.00	0.09	0.04	0.965	0.997
Tau	EN_L2_3_IT	TSHZ3	0.08	0.08	0.97	0.331	1
Tau	EN_L3_5_IT_1	TSHZ3	-0.01	0.07	-0.19	0.848	0.999
Tau	EN_L3_5_IT_2	TSHZ3	-0.01	0.05	-0.24	0.812	1
Tau	EN_L3_5_IT_3	TSHZ3	-0.02	0.06	-0.36	0.72	0.999
Tau	EN_L5_6_NP	TSHZ3	0.11	0.07	1.62	0.106	1
Tau	EN_L6B	TSHZ3	0.01	0.10	0.13	0.899	1
Tau	EN_L6_CT	TSHZ3	-0.02	0.07	-0.22	0.825	1
Tau	EN_L6_IT_1	TSHZ3	-0.01	0.10	-0.13	0.899	1
Tau	EN_L6_IT_2	TSHZ3	-0.01	0.20	-0.04	0.971	0.997
Tau	Endo	TSHZ3	-2.31	0.65	-3.55	0.000389	0.195
Tau	IN_ADARB2	TSHZ3	0.33	0.12	2.74	0.00612	1
Tau	IN_LAMP5_LHX6	TSHZ3	0.23	0.18	1.27	0.203	1
Tau	IN_LAMP5_RELN	TSHZ3	-0.04	0.50	-0.08	0.934	1
Tau	IN_PVALB	TSHZ3	0.00	0.07	0.04	0.97	1
Tau	IN_PVALB_CHC	TSHZ3	-0.01	0.13	-0.08	0.938	1
Tau	IN_SST	TSHZ3	0.02	0.06	0.33	0.744	1
Tau	IN_VIP	TSHZ3	0.06	0.08	0.79	0.43	1
Tau	Micro	TSHZ3	0.55	0.22	2.44	0.0145	0.999
Tau	OPC	TSHZ3	-0.04	0.06	-0.58	0.565	0.944
Tau	Oligo	TSHZ3	0.14	0.11	1.24	0.213	1
Tau	PC	TSHZ3	-0.11	0.17	-0.69	0.487	0.916
Tau	PVM	TSHZ3	0.32	0.30	1.06	0.289	0.995
Tau	VLMC	TSHZ3	-0.06	0.20	-0.28	0.781	0.999
Tau	Astro	TSKS	0.19	0.17	1.11	0.269	0.891
Tau	EN_L2_3_IT	TSKS	0.18	0.15	1.21	0.227	1
Tau	Oligo	TSKS	-0.17	0.16	-1.02	0.308	1
Tau	Astro	TSN	0.07	0.06	1.15	0.249	0.886
Tau	EN_L2_3_IT	TSN	0.05	0.04	1.18	0.237	1
Tau	EN_L3_5_IT_1	TSN	0.09	0.08	1.15	0.248	0.999
Tau	EN_L3_5_IT_2	TSN	0.06	0.05	1.14	0.252	1
Tau	EN_L3_5_IT_3	TSN	0.01	0.06	0.17	0.869	0.999
Tau	EN_L5_6_NP	TSN	-0.03	0.12	-0.22	0.823	1
Tau	EN_L6B	TSN	-0.12	0.11	-1.12	0.262	1
Tau	EN_L6_CT	TSN	0.08	0.10	0.84	0.4	1
Tau	EN_L6_IT_1	TSN	0.03	0.09	0.38	0.701	1
Tau	EN_L6_IT_2	TSN	0.10	0.12	0.80	0.424	0.997
Tau	Endo	TSN	0.03	0.69	0.04	0.966	0.997
Tau	IN_ADARB2	TSN	0.30	0.11	2.67	0.00752	1
Tau	IN_LAMP5_LHX6	TSN	-0.05	0.11	-0.48	0.634	1
Tau	IN_LAMP5_RELN	TSN	0.15	0.09	1.66	0.0974	0.996
Tau	IN_PVALB	TSN	-0.04	0.07	-0.62	0.537	1
Tau	IN_PVALB_CHC	TSN	-0.02	0.12	-0.14	0.886	1
Tau	IN_SST	TSN	0.03	0.08	0.40	0.687	1
Tau	IN_VIP	TSN	0.02	0.06	0.42	0.673	1
Tau	Micro	TSN	0.04	0.11	0.36	0.719	0.999
Tau	OPC	TSN	0.15	0.06	2.41	0.0158	0.82
Tau	Oligo	TSN	0.02	0.05	0.40	0.689	1
Tau	Astro	TSNARE1	0.04	0.09	0.46	0.647	0.956
Tau	EN_L2_3_IT	TSNARE1	-0.04	0.05	-0.67	0.504	1
Tau	EN_L3_5_IT_1	TSNARE1	0.05	0.07	0.71	0.477	0.999
Tau	EN_L3_5_IT_2	TSNARE1	0.01	0.06	0.13	0.899	1
Tau	EN_L3_5_IT_3	TSNARE1	-0.06	0.06	-0.91	0.364	0.999
Tau	EN_L5_6_NP	TSNARE1	0.06	0.10	0.65	0.515	1
Tau	EN_L6B	TSNARE1	-0.01	0.10	-0.15	0.879	1
Tau	EN_L6_CT	TSNARE1	0.00	0.08	0.01	0.99	1
Tau	EN_L6_IT_1	TSNARE1	0.03	0.09	0.38	0.705	1
Tau	EN_L6_IT_2	TSNARE1	0.11	0.11	1.03	0.302	0.997
Tau	IN_ADARB2	TSNARE1	0.03	0.08	0.35	0.726	1
Tau	IN_LAMP5_LHX6	TSNARE1	0.04	0.12	0.33	0.738	1
Tau	IN_LAMP5_RELN	TSNARE1	0.07	0.09	0.77	0.44	0.996
Tau	IN_PVALB	TSNARE1	0.06	0.06	0.98	0.329	1
Tau	IN_PVALB_CHC	TSNARE1	0.16	0.10	1.54	0.123	1
Tau	IN_SST	TSNARE1	0.02	0.07	0.28	0.781	1
Tau	IN_VIP	TSNARE1	0.01	0.06	0.20	0.838	1
Tau	Micro	TSNARE1	0.08	0.11	0.69	0.493	0.999
Tau	OPC	TSNARE1	0.08	0.07	1.20	0.231	0.864
Tau	Oligo	TSNARE1	0.04	0.07	0.60	0.55	1
Tau	Astro	TSNAX-DISC1	0.03	0.13	0.21	0.83	0.982
Tau	EN_L2_3_IT	TSNAX-DISC1	-0.14	0.09	-1.57	0.116	1
Tau	EN_L3_5_IT_2	TSNAX-DISC1	-0.04	0.12	-0.33	0.738	1
Tau	EN_L3_5_IT_3	TSNAX-DISC1	-0.09	0.13	-0.67	0.505	0.999
Tau	EN_L6_IT_1	TSNAX-DISC1	0.45	0.50	0.90	0.366	1
Tau	Endo	TSNAX-DISC1	0.23	0.80	0.28	0.776	0.982
Tau	IN_PVALB	TSNAX-DISC1	-0.05	0.14	-0.38	0.701	1
Tau	IN_VIP	TSNAX-DISC1	-0.09	0.12	-0.76	0.45	1
Tau	Micro	TSNAX-DISC1	-0.33	0.20	-1.61	0.106	0.999
Tau	OPC	TSNAX-DISC1	0.05	0.14	0.36	0.719	0.974
Tau	Oligo	TSNAX-DISC1	-0.13	0.10	-1.34	0.179	1
Tau	Astro	TSNAXIP1	0.01	0.08	0.07	0.948	0.993
Tau	EN_L2_3_IT	TSNAXIP1	0.04	0.07	0.58	0.562	1
Tau	EN_L3_5_IT_1	TSNAXIP1	-0.24	0.13	-1.82	0.0694	0.999
Tau	EN_L3_5_IT_2	TSNAXIP1	0.02	0.09	0.27	0.785	1
Tau	EN_L3_5_IT_3	TSNAXIP1	-0.01	0.09	-0.10	0.918	0.999
Tau	EN_L5_6_NP	TSNAXIP1	-0.46	0.39	-1.18	0.237	1
Tau	EN_L6B	TSNAXIP1	-0.10	0.16	-0.58	0.561	1
Tau	EN_L6_CT	TSNAXIP1	-0.05	0.13	-0.36	0.722	1
Tau	EN_L6_IT_1	TSNAXIP1	0.09	0.12	0.75	0.453	1
Tau	EN_L6_IT_2	TSNAXIP1	-0.12	0.16	-0.76	0.449	0.997
Tau	IN_PVALB	TSNAXIP1	0.04	0.09	0.46	0.647	1
Tau	IN_SST	TSNAXIP1	-0.11	0.12	-0.89	0.373	1
Tau	IN_VIP	TSNAXIP1	0.05	0.10	0.44	0.657	1
Tau	OPC	TSNAXIP1	-0.06	0.14	-0.45	0.65	0.958
Tau	Oligo	TSNAXIP1	-0.04	0.09	-0.43	0.669	1
Tau	EN_L2_3_IT	TSPAN1	-0.06	0.15	-0.44	0.663	1
Tau	EN_L3_5_IT_2	TSPAN1	-0.03	0.17	-0.19	0.85	1
Tau	EN_L3_5_IT_3	TSPAN1	-0.55	0.42	-1.30	0.194	0.999
Tau	Oligo	TSPAN1	0.14	0.19	0.75	0.455	1
Tau	Astro	TSPAN10	-0.05	0.15	-0.34	0.732	0.967
Tau	EN_L2_3_IT	TSPAN10	-0.17	0.19	-0.92	0.357	1
Tau	Oligo	TSPAN10	-0.01	0.16	-0.07	0.944	1
Tau	Astro	TSPAN11	-0.09	0.15	-0.63	0.53	0.928
Tau	EN_L2_3_IT	TSPAN11	0.09	0.13	0.71	0.48	1
Tau	EN_L3_5_IT_1	TSPAN11	0.17	0.32	0.54	0.592	0.999
Tau	EN_L3_5_IT_2	TSPAN11	-0.17	0.18	-0.93	0.353	1
Tau	EN_L3_5_IT_3	TSPAN11	0.13	0.16	0.80	0.421	0.999
Tau	EN_L5_6_NP	TSPAN11	-0.20	0.44	-0.44	0.658	1
Tau	EN_L6B	TSPAN11	0.21	0.68	0.31	0.76	1
Tau	EN_L6_IT_1	TSPAN11	0.08	0.42	0.18	0.856	1
Tau	IN_ADARB2	TSPAN11	0.15	0.19	0.78	0.436	1
Tau	IN_PVALB	TSPAN11	-0.06	0.12	-0.50	0.614	1
Tau	IN_VIP	TSPAN11	0.01	0.11	0.10	0.918	1
Tau	OPC	TSPAN11	-0.04	0.09	-0.42	0.676	0.964
Tau	Oligo	TSPAN11	0.02	0.24	0.06	0.95	1
Tau	Astro	TSPAN12	0.13	0.13	1.00	0.315	0.896
Tau	EN_L2_3_IT	TSPAN12	-0.00	0.19	-0.02	0.98	1
Tau	EN_L5_6_NP	TSPAN12	0.22	0.17	1.28	0.199	1
Tau	IN_PVALB	TSPAN12	0.22	0.16	1.32	0.187	1
Tau	OPC	TSPAN12	0.07	0.12	0.58	0.561	0.942
Tau	Astro	TSPAN13	0.04	0.11	0.40	0.693	0.962
Tau	EN_L2_3_IT	TSPAN13	0.01	0.05	0.25	0.806	1
Tau	EN_L3_5_IT_1	TSPAN13	-0.07	0.06	-1.21	0.225	0.999
Tau	EN_L3_5_IT_2	TSPAN13	-0.01	0.05	-0.14	0.89	1
Tau	EN_L3_5_IT_3	TSPAN13	0.02	0.06	0.44	0.66	0.999
Tau	EN_L5_6_NP	TSPAN13	-0.09	0.10	-0.91	0.361	1
Tau	EN_L6B	TSPAN13	0.01	0.09	0.13	0.897	1
Tau	EN_L6_CT	TSPAN13	0.03	0.08	0.37	0.713	1
Tau	EN_L6_IT_1	TSPAN13	0.03	0.08	0.42	0.674	1
Tau	EN_L6_IT_2	TSPAN13	-0.06	0.08	-0.76	0.45	0.997
Tau	IN_ADARB2	TSPAN13	0.13	0.08	1.50	0.135	1
Tau	IN_LAMP5_LHX6	TSPAN13	0.00	0.10	0.05	0.962	1
Tau	IN_LAMP5_RELN	TSPAN13	0.08	0.08	1.11	0.265	0.996
Tau	IN_PVALB	TSPAN13	-0.05	0.07	-0.70	0.485	1
Tau	IN_PVALB_CHC	TSPAN13	-0.01	0.11	-0.08	0.94	1
Tau	IN_SST	TSPAN13	-0.02	0.08	-0.28	0.78	1
Tau	IN_VIP	TSPAN13	0.05	0.05	0.92	0.359	1
Tau	Micro	TSPAN13	0.16	0.19	0.85	0.393	0.999
Tau	OPC	TSPAN13	-0.12	0.08	-1.45	0.147	0.841
Tau	Oligo	TSPAN13	0.03	0.12	0.28	0.778	1
Tau	Adaptive	TSPAN14	-0.13	0.29	-0.46	0.646	0.999
Tau	Astro	TSPAN14	0.16	0.09	1.81	0.0697	0.845
Tau	EN_L2_3_IT	TSPAN14	0.00	0.05	0.07	0.945	1
Tau	EN_L3_5_IT_1	TSPAN14	0.02	0.08	0.30	0.767	0.999
Tau	EN_L3_5_IT_2	TSPAN14	-0.01	0.06	-0.17	0.863	1
Tau	EN_L3_5_IT_3	TSPAN14	0.04	0.06	0.68	0.498	0.999
Tau	EN_L5_6_NP	TSPAN14	0.10	0.12	0.83	0.405	1
Tau	EN_L6B	TSPAN14	0.01	0.10	0.05	0.958	1
Tau	EN_L6_CT	TSPAN14	-0.01	0.11	-0.06	0.949	1
Tau	EN_L6_IT_1	TSPAN14	-0.01	0.09	-0.08	0.938	1
Tau	EN_L6_IT_2	TSPAN14	0.16	0.18	0.86	0.388	0.997
Tau	Endo	TSPAN14	0.09	0.12	0.75	0.455	0.937
Tau	IN_ADARB2	TSPAN14	0.01	0.09	0.07	0.94	1
Tau	IN_LAMP5_LHX6	TSPAN14	0.17	0.11	1.53	0.127	1
Tau	IN_LAMP5_RELN	TSPAN14	0.16	0.10	1.62	0.106	0.996
Tau	IN_PVALB	TSPAN14	0.02	0.09	0.18	0.86	1
Tau	IN_SST	TSPAN14	-0.01	0.10	-0.12	0.907	1
Tau	IN_VIP	TSPAN14	0.02	0.08	0.31	0.759	1
Tau	Micro	TSPAN14	0.08	0.09	0.88	0.381	0.999
Tau	OPC	TSPAN14	0.10	0.10	1.00	0.317	0.893
Tau	Oligo	TSPAN14	0.17	0.08	2.26	0.024	1
Tau	PC	TSPAN14	-0.16	0.17	-0.91	0.363	0.894
Tau	PVM	TSPAN14	0.07	0.20	0.36	0.72	0.995
Tau	VLMC	TSPAN14	0.17	0.23	0.74	0.456	0.999
Tau	Astro	TSPAN15	0.22	0.09	2.38	0.0175	0.833
Tau	EN_L2_3_IT	TSPAN15	-0.16	0.13	-1.24	0.214	1
Tau	EN_L3_5_IT_2	TSPAN15	0.59	0.37	1.58	0.113	1
Tau	EN_L3_5_IT_3	TSPAN15	0.01	0.16	0.04	0.971	0.999
Tau	Endo	TSPAN15	1.83	0.60	3.07	0.00217	0.366
Tau	IN_VIP	TSPAN15	-0.05	0.11	-0.49	0.624	1
Tau	Micro	TSPAN15	-0.13	0.14	-0.91	0.362	0.999
Tau	OPC	TSPAN15	-0.08	0.09	-0.88	0.381	0.914
Tau	Oligo	TSPAN15	-0.01	0.06	-0.12	0.908	1
Tau	Astro	TSPAN16	-0.07	0.16	-0.47	0.64	0.953
Tau	EN_L2_3_IT	TSPAN16	-0.00	0.12	-0.01	0.991	1
Tau	EN_L3_5_IT_2	TSPAN16	0.12	0.15	0.80	0.422	1
Tau	EN_L3_5_IT_3	TSPAN16	0.25	0.15	1.63	0.103	0.999
Tau	EN_L6_IT_1	TSPAN16	0.02	0.47	0.05	0.964	1
Tau	IN_PVALB	TSPAN16	0.04	0.50	0.07	0.943	1
Tau	Oligo	TSPAN16	-0.06	0.17	-0.35	0.728	1
Tau	Astro	TSPAN17	0.16	0.09	1.70	0.0897	0.857
Tau	EN_L2_3_IT	TSPAN17	-0.04	0.09	-0.48	0.63	1
Tau	EN_L3_5_IT_1	TSPAN17	-0.12	0.14	-0.80	0.422	0.999
Tau	EN_L3_5_IT_2	TSPAN17	-0.12	0.11	-1.15	0.251	1
Tau	EN_L3_5_IT_3	TSPAN17	-0.07	0.12	-0.56	0.572	0.999
Tau	EN_L6_CT	TSPAN17	0.61	0.48	1.26	0.208	1
Tau	EN_L6_IT_1	TSPAN17	-0.05	0.13	-0.37	0.713	1
Tau	EN_L6_IT_2	TSPAN17	-0.03	0.16	-0.18	0.859	0.997
Tau	IN_PVALB	TSPAN17	-0.17	0.12	-1.40	0.16	1
Tau	IN_SST	TSPAN17	-0.09	0.15	-0.62	0.533	1
Tau	IN_VIP	TSPAN17	-0.10	0.10	-0.93	0.354	1
Tau	Micro	TSPAN17	-0.26	0.15	-1.67	0.0957	0.999
Tau	OPC	TSPAN17	0.22	0.12	1.77	0.0766	0.834
Tau	Oligo	TSPAN17	-0.10	0.10	-0.97	0.331	1
Tau	Astro	TSPAN18	-0.21	0.18	-1.21	0.226	0.884
Tau	EN_L2_3_IT	TSPAN18	-0.41	0.22	-1.89	0.0591	1
Tau	EN_L3_5_IT_2	TSPAN18	-0.37	0.26	-1.43	0.154	1
Tau	EN_L3_5_IT_3	TSPAN18	-0.16	0.26	-0.62	0.537	0.999
Tau	EN_L6_CT	TSPAN18	-0.17	0.24	-0.71	0.476	1
Tau	IN_ADARB2	TSPAN18	-0.23	0.22	-1.05	0.291	1
Tau	IN_LAMP5_RELN	TSPAN18	-0.07	0.11	-0.64	0.525	0.996
Tau	IN_VIP	TSPAN18	-0.14	0.11	-1.24	0.214	1
Tau	OPC	TSPAN18	-0.42	0.21	-1.98	0.0481	0.82
Tau	Oligo	TSPAN18	-0.03	0.22	-0.15	0.881	1
Tau	VLMC	TSPAN18	-0.11	0.28	-0.39	0.698	0.999
Tau	Astro	TSPAN19	-0.53	0.49	-1.07	0.284	0.893
Tau	EN_L2_3_IT	TSPAN19	0.07	0.10	0.72	0.471	1
Tau	EN_L3_5_IT_2	TSPAN19	-0.14	0.14	-1.03	0.302	1
Tau	EN_L3_5_IT_3	TSPAN19	0.01	0.14	0.09	0.931	0.999
Tau	EN_L6_IT_1	TSPAN19	-0.58	0.35	-1.65	0.0987	1
Tau	Oligo	TSPAN19	0.33	0.18	1.78	0.0747	1
Tau	EN_L2_3_IT	TSPAN2	0.11	0.48	0.22	0.823	1
Tau	EN_L3_5_IT_1	TSPAN2	-0.18	0.18	-1.01	0.313	0.999
Tau	EN_L3_5_IT_3	TSPAN2	-0.04	0.24	-0.18	0.859	0.999
Tau	EN_L5_6_NP	TSPAN2	0.06	0.13	0.48	0.631	1
Tau	EN_L6B	TSPAN2	0.39	0.45	0.85	0.395	1
Tau	EN_L6_CT	TSPAN2	-0.06	0.19	-0.32	0.75	1
Tau	IN_ADARB2	TSPAN2	0.10	0.16	0.65	0.515	1
Tau	IN_LAMP5_LHX6	TSPAN2	-0.02	0.15	-0.10	0.918	1
Tau	IN_PVALB	TSPAN2	-0.02	0.25	-0.07	0.942	1
Tau	IN_SST	TSPAN2	0.19	0.12	1.50	0.132	1
Tau	IN_VIP	TSPAN2	-0.12	0.11	-1.11	0.265	1
Tau	Astro	TSPAN3	0.07	0.06	1.21	0.226	0.885
Tau	EN_L2_3_IT	TSPAN3	0.06	0.05	1.31	0.191	1
Tau	EN_L3_5_IT_1	TSPAN3	0.09	0.07	1.31	0.191	0.999
Tau	EN_L3_5_IT_2	TSPAN3	0.05	0.05	1.04	0.298	1
Tau	EN_L3_5_IT_3	TSPAN3	0.07	0.05	1.31	0.189	0.999
Tau	EN_L5_6_NP	TSPAN3	-0.12	0.08	-1.59	0.113	1
Tau	EN_L6B	TSPAN3	0.05	0.09	0.58	0.561	1
Tau	EN_L6_CT	TSPAN3	0.08	0.07	1.07	0.285	1
Tau	EN_L6_IT_1	TSPAN3	0.14	0.07	1.91	0.056	1
Tau	EN_L6_IT_2	TSPAN3	0.13	0.09	1.43	0.151	0.997
Tau	Endo	TSPAN3	-0.33	0.55	-0.60	0.549	0.953
Tau	IN_ADARB2	TSPAN3	0.08	0.08	0.97	0.333	1
Tau	IN_LAMP5_LHX6	TSPAN3	0.05	0.09	0.54	0.588	1
Tau	IN_LAMP5_RELN	TSPAN3	0.04	0.07	0.60	0.55	0.996
Tau	IN_PVALB	TSPAN3	0.05	0.05	0.86	0.392	1
Tau	IN_PVALB_CHC	TSPAN3	0.01	0.09	0.12	0.904	1
Tau	IN_SST	TSPAN3	-0.00	0.06	-0.04	0.97	1
Tau	IN_VIP	TSPAN3	0.07	0.05	1.49	0.137	1
Tau	Micro	TSPAN3	0.12	0.08	1.56	0.119	0.999
Tau	OPC	TSPAN3	-0.03	0.04	-0.71	0.48	0.934
Tau	Oligo	TSPAN3	0.12	0.06	2.22	0.0264	1
Tau	PC	TSPAN3	0.04	0.14	0.31	0.758	0.967
Tau	VLMC	TSPAN3	-0.03	0.42	-0.07	0.948	0.999
Tau	Astro	TSPAN31	0.13	0.07	1.77	0.0769	0.857
Tau	EN_L2_3_IT	TSPAN31	-0.07	0.06	-1.20	0.231	1
Tau	EN_L3_5_IT_1	TSPAN31	-0.05	0.10	-0.45	0.655	0.999
Tau	EN_L3_5_IT_2	TSPAN31	-0.01	0.09	-0.07	0.941	1
Tau	EN_L3_5_IT_3	TSPAN31	0.05	0.09	0.62	0.535	0.999
Tau	EN_L5_6_NP	TSPAN31	0.15	0.14	1.14	0.254	1
Tau	EN_L6B	TSPAN31	0.10	0.16	0.61	0.541	1
Tau	EN_L6_CT	TSPAN31	0.14	0.15	0.97	0.333	1
Tau	EN_L6_IT_1	TSPAN31	0.04	0.13	0.28	0.779	1
Tau	EN_L6_IT_2	TSPAN31	0.05	0.16	0.31	0.757	0.997
Tau	IN_ADARB2	TSPAN31	0.14	0.12	1.16	0.247	1
Tau	IN_LAMP5_LHX6	TSPAN31	0.23	0.17	1.36	0.173	1
Tau	IN_LAMP5_RELN	TSPAN31	0.15	0.13	1.09	0.278	0.996
Tau	IN_PVALB	TSPAN31	0.03	0.09	0.33	0.745	1
Tau	IN_PVALB_CHC	TSPAN31	-0.04	0.43	-0.08	0.933	1
Tau	IN_SST	TSPAN31	-0.07	0.11	-0.62	0.533	1
Tau	IN_VIP	TSPAN31	-0.05	0.08	-0.56	0.578	1
Tau	Micro	TSPAN31	-0.13	0.13	-0.98	0.329	0.999
Tau	OPC	TSPAN31	-0.03	0.07	-0.40	0.691	0.968
Tau	Oligo	TSPAN31	0.04	0.05	0.71	0.476	1
Tau	PC	TSPAN31	-0.23	0.45	-0.51	0.61	0.936
Tau	Astro	TSPAN32	-0.08	0.16	-0.49	0.622	0.95
Tau	EN_L2_3_IT	TSPAN32	-0.47	0.44	-1.07	0.286	1
Tau	Astro	TSPAN33	0.20	0.10	1.99	0.0465	0.844
Tau	EN_L2_3_IT	TSPAN33	0.06	0.10	0.58	0.56	1
Tau	EN_L3_5_IT_1	TSPAN33	0.06	0.12	0.48	0.631	0.999
Tau	EN_L3_5_IT_2	TSPAN33	0.13	0.12	1.03	0.301	1
Tau	EN_L3_5_IT_3	TSPAN33	0.06	0.12	0.51	0.609	0.999
Tau	EN_L6B	TSPAN33	0.26	0.48	0.53	0.595	1
Tau	EN_L6_IT_1	TSPAN33	-0.02	0.20	-0.10	0.919	1
Tau	IN_VIP	TSPAN33	0.01	0.12	0.10	0.924	1
Tau	Micro	TSPAN33	0.12	0.16	0.75	0.453	0.999
Tau	OPC	TSPAN33	-0.08	0.15	-0.55	0.583	0.946
Tau	Oligo	TSPAN33	-0.09	0.16	-0.55	0.581	1
Tau	Astro	TSPAN4	-0.15	0.10	-1.56	0.119	0.862
Tau	EN_L2_3_IT	TSPAN4	0.04	0.13	0.34	0.737	1
Tau	EN_L3_5_IT_2	TSPAN4	-0.14	0.28	-0.49	0.624	1
Tau	EN_L3_5_IT_3	TSPAN4	-0.42	0.31	-1.36	0.173	0.999
Tau	Endo	TSPAN4	-0.14	0.55	-0.25	0.8	0.985
Tau	IN_ADARB2	TSPAN4	-0.01	0.15	-0.04	0.965	1
Tau	IN_PVALB	TSPAN4	0.01	0.15	0.10	0.922	1
Tau	IN_VIP	TSPAN4	0.14	0.11	1.26	0.206	1
Tau	OPC	TSPAN4	-0.14	0.14	-1.01	0.312	0.893
Tau	Oligo	TSPAN4	-0.09	0.14	-0.60	0.548	1
Tau	Adaptive	TSPAN5	0.07	0.37	0.19	0.852	0.999
Tau	Astro	TSPAN5	0.03	0.05	0.64	0.523	0.928
Tau	EN_L2_3_IT	TSPAN5	0.05	0.05	1.02	0.305	1
Tau	EN_L3_5_IT_1	TSPAN5	0.02	0.05	0.48	0.628	0.999
Tau	EN_L3_5_IT_2	TSPAN5	0.02	0.04	0.59	0.552	1
Tau	EN_L3_5_IT_3	TSPAN5	-0.01	0.05	-0.14	0.887	0.999
Tau	EN_L5_6_NP	TSPAN5	0.05	0.06	0.72	0.473	1
Tau	EN_L6B	TSPAN5	0.01	0.07	0.21	0.834	1
Tau	EN_L6_CT	TSPAN5	-0.00	0.06	-0.02	0.985	1
Tau	EN_L6_IT_1	TSPAN5	0.09	0.06	1.57	0.117	1
Tau	EN_L6_IT_2	TSPAN5	0.06	0.08	0.81	0.419	0.997
Tau	Endo	TSPAN5	-0.15	0.14	-1.02	0.309	0.918
Tau	IN_ADARB2	TSPAN5	0.01	0.06	0.15	0.881	1
Tau	IN_LAMP5_LHX6	TSPAN5	-0.05	0.06	-0.71	0.477	1
Tau	IN_LAMP5_RELN	TSPAN5	-0.02	0.05	-0.41	0.684	0.996
Tau	IN_PVALB	TSPAN5	-0.00	0.05	-0.01	0.995	1
Tau	IN_PVALB_CHC	TSPAN5	0.06	0.08	0.83	0.405	1
Tau	IN_SST	TSPAN5	0.00	0.05	0.02	0.985	1
Tau	IN_VIP	TSPAN5	0.01	0.06	0.26	0.797	1
Tau	Micro	TSPAN5	0.08	0.12	0.69	0.491	0.999
Tau	OPC	TSPAN5	-0.02	0.06	-0.33	0.739	0.975
Tau	Oligo	TSPAN5	-0.00	0.05	-0.10	0.922	1
Tau	PC	TSPAN5	0.48	0.46	1.06	0.29	0.88
Tau	VLMC	TSPAN5	0.04	0.16	0.23	0.821	0.999
Tau	Astro	TSPAN6	-0.41	0.19	-2.13	0.0328	0.844
Tau	EN_L2_3_IT	TSPAN6	-0.01	0.15	-0.04	0.969	1
Tau	IN_VIP	TSPAN6	0.04	0.16	0.25	0.799	1
Tau	OPC	TSPAN6	0.10	0.12	0.86	0.391	0.914
Tau	Oligo	TSPAN6	-0.15	0.15	-1.02	0.309	1
Tau	Astro	TSPAN7	0.04	0.09	0.41	0.683	0.961
Tau	EN_L2_3_IT	TSPAN7	0.16	0.10	1.57	0.115	1
Tau	EN_L3_5_IT_1	TSPAN7	0.02	0.10	0.17	0.862	0.999
Tau	EN_L3_5_IT_2	TSPAN7	0.10	0.09	1.12	0.262	1
Tau	EN_L3_5_IT_3	TSPAN7	0.06	0.10	0.63	0.529	0.999
Tau	EN_L5_6_NP	TSPAN7	0.03	0.12	0.21	0.83	1
Tau	EN_L6B	TSPAN7	0.20	0.13	1.56	0.119	1
Tau	EN_L6_CT	TSPAN7	0.13	0.10	1.23	0.22	1
Tau	EN_L6_IT_1	TSPAN7	0.17	0.13	1.35	0.176	1
Tau	EN_L6_IT_2	TSPAN7	0.16	0.14	1.13	0.259	0.997
Tau	Endo	TSPAN7	0.03	0.61	0.05	0.963	0.996
Tau	IN_ADARB2	TSPAN7	0.20	0.10	1.96	0.0501	1
Tau	IN_LAMP5_LHX6	TSPAN7	0.17	0.12	1.39	0.165	1
Tau	IN_LAMP5_RELN	TSPAN7	0.23	0.10	2.36	0.0182	0.996
Tau	IN_PVALB	TSPAN7	0.04	0.11	0.39	0.697	1
Tau	IN_PVALB_CHC	TSPAN7	0.09	0.10	0.95	0.342	1
Tau	IN_SST	TSPAN7	0.15	0.09	1.64	0.1	1
Tau	IN_VIP	TSPAN7	0.08	0.08	1.08	0.281	1
Tau	Micro	TSPAN7	0.00	0.13	0.03	0.98	0.999
Tau	OPC	TSPAN7	0.05	0.07	0.71	0.48	0.934
Tau	Oligo	TSPAN7	0.05	0.10	0.50	0.616	1
Tau	PC	TSPAN7	-0.38	0.38	-1.00	0.319	0.886
Tau	Astro	TSPAN8	0.06	0.15	0.38	0.7	0.963
Tau	EN_L2_3_IT	TSPAN8	-0.04	0.15	-0.27	0.787	1
Tau	IN_VIP	TSPAN8	-0.20	0.19	-1.05	0.295	1
Tau	OPC	TSPAN8	-0.04	0.18	-0.23	0.816	0.982
Tau	Oligo	TSPAN8	-0.18	0.12	-1.52	0.129	1
Tau	Astro	TSPAN9	0.10	0.08	1.32	0.188	0.88
Tau	EN_L2_3_IT	TSPAN9	0.03	0.10	0.36	0.719	1
Tau	EN_L3_5_IT_1	TSPAN9	0.04	0.08	0.57	0.567	0.999
Tau	EN_L3_5_IT_2	TSPAN9	-0.00	0.08	-0.06	0.951	1
Tau	EN_L3_5_IT_3	TSPAN9	0.02	0.09	0.20	0.845	0.999
Tau	EN_L6B	TSPAN9	0.02	0.17	0.14	0.888	1
Tau	EN_L6_CT	TSPAN9	0.24	0.22	1.06	0.288	1
Tau	EN_L6_IT_1	TSPAN9	0.09	0.15	0.63	0.526	1
Tau	EN_L6_IT_2	TSPAN9	0.21	0.16	1.32	0.188	0.997
Tau	Endo	TSPAN9	0.03	0.13	0.21	0.831	0.985
Tau	IN_ADARB2	TSPAN9	0.02	0.11	0.15	0.882	1
Tau	IN_LAMP5_LHX6	TSPAN9	0.11	0.10	1.12	0.261	1
Tau	IN_LAMP5_RELN	TSPAN9	0.01	0.09	0.15	0.882	1
Tau	IN_PVALB	TSPAN9	-0.02	0.07	-0.30	0.767	1
Tau	IN_PVALB_CHC	TSPAN9	0.06	0.11	0.58	0.565	1
Tau	IN_SST	TSPAN9	0.07	0.10	0.68	0.497	1
Tau	IN_VIP	TSPAN9	-0.05	0.07	-0.71	0.479	1
Tau	Micro	TSPAN9	0.13	0.21	0.60	0.548	0.999
Tau	OPC	TSPAN9	0.03	0.08	0.36	0.722	0.974
Tau	Oligo	TSPAN9	0.17	0.11	1.49	0.138	1
Tau	PC	TSPAN9	0.16	0.14	1.10	0.272	0.874
Tau	SMC	TSPAN9	0.78	0.74	1.05	0.292	0.845
Tau	VLMC	TSPAN9	0.05	0.22	0.24	0.813	0.999
Tau	Astro	TSPEAR	-0.16	0.20	-0.82	0.41	0.919
Tau	EN_L2_3_IT	TSPEAR	-0.02	0.13	-0.16	0.874	1
Tau	EN_L3_5_IT_3	TSPEAR	-0.16	0.37	-0.42	0.673	0.999
Tau	Oligo	TSPEAR	-0.25	0.18	-1.39	0.163	1
Tau	Astro	TSPO	0.23	0.12	1.92	0.0551	0.844
Tau	EN_L2_3_IT	TSPO	-0.02	0.42	-0.04	0.971	1
Tau	Micro	TSPO	0.12	0.15	0.79	0.431	0.999
Tau	OPC	TSPO	-0.05	0.13	-0.38	0.703	0.97
Tau	Oligo	TSPO	0.06	0.08	0.71	0.48	1
Tau	Astro	TSPOAP1	-0.05	0.09	-0.61	0.541	0.931
Tau	EN_L2_3_IT	TSPOAP1	-0.05	0.06	-0.93	0.351	1
Tau	EN_L3_5_IT_1	TSPOAP1	-0.03	0.07	-0.45	0.652	0.999
Tau	EN_L3_5_IT_2	TSPOAP1	-0.04	0.06	-0.68	0.497	1
Tau	EN_L3_5_IT_3	TSPOAP1	-0.04	0.06	-0.74	0.461	0.999
Tau	EN_L5_6_NP	TSPOAP1	-0.06	0.08	-0.77	0.44	1
Tau	EN_L6B	TSPOAP1	-0.14	0.09	-1.52	0.128	1
Tau	EN_L6_CT	TSPOAP1	-0.10	0.08	-1.18	0.238	1
Tau	EN_L6_IT_1	TSPOAP1	-0.07	0.10	-0.68	0.494	1
Tau	EN_L6_IT_2	TSPOAP1	0.03	0.10	0.34	0.737	0.997
Tau	IN_ADARB2	TSPOAP1	0.09	0.08	1.09	0.275	1
Tau	IN_LAMP5_LHX6	TSPOAP1	-0.23	0.17	-1.36	0.174	1
Tau	IN_LAMP5_RELN	TSPOAP1	0.01	0.14	0.09	0.928	1
Tau	IN_PVALB	TSPOAP1	0.02	0.06	0.38	0.7	1
Tau	IN_PVALB_CHC	TSPOAP1	0.12	0.10	1.17	0.24	1
Tau	IN_SST	TSPOAP1	-0.09	0.07	-1.27	0.203	1
Tau	IN_VIP	TSPOAP1	-0.07	0.06	-1.19	0.234	1
Tau	Micro	TSPOAP1	-0.02	0.15	-0.13	0.896	0.999
Tau	OPC	TSPOAP1	-0.04	0.09	-0.49	0.624	0.952
Tau	Oligo	TSPOAP1	-0.08	0.15	-0.56	0.575	1
Tau	Astro	TSPYL1	-0.01	0.08	-0.09	0.929	0.991
Tau	EN_L2_3_IT	TSPYL1	0.05	0.10	0.52	0.601	1
Tau	EN_L3_5_IT_1	TSPYL1	0.07	0.12	0.64	0.519	0.999
Tau	EN_L3_5_IT_2	TSPYL1	0.11	0.10	1.03	0.301	1
Tau	EN_L3_5_IT_3	TSPYL1	0.13	0.11	1.21	0.226	0.999
Tau	EN_L5_6_NP	TSPYL1	0.06	0.13	0.42	0.672	1
Tau	EN_L6B	TSPYL1	0.13	0.13	1.02	0.31	1
Tau	EN_L6_CT	TSPYL1	0.13	0.12	1.07	0.284	1
Tau	EN_L6_IT_1	TSPYL1	0.07	0.14	0.54	0.589	1
Tau	EN_L6_IT_2	TSPYL1	0.18	0.12	1.46	0.143	0.997
Tau	Endo	TSPYL1	0.52	0.46	1.15	0.251	0.899
Tau	IN_ADARB2	TSPYL1	0.13	0.12	1.12	0.262	1
Tau	IN_LAMP5_LHX6	TSPYL1	0.18	0.12	1.47	0.143	1
Tau	IN_LAMP5_RELN	TSPYL1	0.05	0.11	0.47	0.64	0.996
Tau	IN_PVALB	TSPYL1	0.10	0.10	1.00	0.317	1
Tau	IN_PVALB_CHC	TSPYL1	0.03	0.12	0.26	0.795	1
Tau	IN_SST	TSPYL1	0.15	0.10	1.45	0.146	1
Tau	IN_VIP	TSPYL1	0.07	0.09	0.75	0.455	1
Tau	Micro	TSPYL1	-0.07	0.11	-0.58	0.561	0.999
Tau	OPC	TSPYL1	0.08	0.09	0.96	0.338	0.899
Tau	Oligo	TSPYL1	0.05	0.09	0.56	0.574	1
Tau	PC	TSPYL1	0.55	0.68	0.81	0.417	0.904
Tau	Astro	TSPYL2	0.03	0.09	0.33	0.742	0.968
Tau	EN_L2_3_IT	TSPYL2	0.02	0.05	0.37	0.71	1
Tau	EN_L3_5_IT_1	TSPYL2	0.08	0.06	1.29	0.197	0.999
Tau	EN_L3_5_IT_2	TSPYL2	0.08	0.06	1.34	0.18	1
Tau	EN_L3_5_IT_3	TSPYL2	0.03	0.06	0.60	0.545	0.999
Tau	EN_L5_6_NP	TSPYL2	0.00	0.08	0.04	0.97	1
Tau	EN_L6B	TSPYL2	0.08	0.09	0.88	0.378	1
Tau	EN_L6_CT	TSPYL2	0.04	0.08	0.53	0.599	1
Tau	EN_L6_IT_1	TSPYL2	0.11	0.09	1.26	0.208	1
Tau	EN_L6_IT_2	TSPYL2	0.15	0.12	1.28	0.199	0.997
Tau	Endo	TSPYL2	0.48	0.44	1.09	0.276	0.899
Tau	IN_ADARB2	TSPYL2	0.11	0.07	1.71	0.0873	1
Tau	IN_LAMP5_LHX6	TSPYL2	-0.01	0.08	-0.10	0.924	1
Tau	IN_LAMP5_RELN	TSPYL2	0.04	0.07	0.61	0.54	0.996
Tau	IN_PVALB	TSPYL2	0.03	0.06	0.55	0.581	1
Tau	IN_PVALB_CHC	TSPYL2	-0.05	0.08	-0.57	0.568	1
Tau	IN_SST	TSPYL2	0.03	0.06	0.52	0.6	1
Tau	IN_VIP	TSPYL2	0.04	0.06	0.66	0.509	1
Tau	Micro	TSPYL2	-0.06	0.14	-0.45	0.652	0.999
Tau	OPC	TSPYL2	0.01	0.10	0.14	0.888	0.991
Tau	Oligo	TSPYL2	0.13	0.09	1.36	0.173	1
Tau	PC	TSPYL2	-0.10	0.18	-0.54	0.592	0.936
Tau	VLMC	TSPYL2	-0.14	0.22	-0.62	0.537	0.999
Tau	Astro	TSPYL4	0.05	0.08	0.63	0.532	0.929
Tau	EN_L2_3_IT	TSPYL4	0.08	0.09	0.88	0.38	1
Tau	EN_L3_5_IT_1	TSPYL4	0.21	0.11	1.96	0.0498	0.999
Tau	EN_L3_5_IT_2	TSPYL4	0.13	0.10	1.30	0.195	1
Tau	EN_L3_5_IT_3	TSPYL4	0.15	0.10	1.46	0.145	0.999
Tau	EN_L5_6_NP	TSPYL4	0.09	0.13	0.67	0.503	1
Tau	EN_L6B	TSPYL4	0.28	0.15	1.90	0.0568	1
Tau	EN_L6_CT	TSPYL4	0.16	0.12	1.39	0.164	1
Tau	EN_L6_IT_1	TSPYL4	0.16	0.12	1.30	0.193	1
Tau	EN_L6_IT_2	TSPYL4	0.19	0.13	1.52	0.129	0.997
Tau	IN_ADARB2	TSPYL4	0.15	0.13	1.22	0.221	1
Tau	IN_LAMP5_LHX6	TSPYL4	0.06	0.13	0.42	0.673	1
Tau	IN_LAMP5_RELN	TSPYL4	0.13	0.12	1.04	0.297	0.996
Tau	IN_PVALB	TSPYL4	0.11	0.11	0.96	0.337	1
Tau	IN_PVALB_CHC	TSPYL4	-0.05	0.14	-0.34	0.735	1
Tau	IN_SST	TSPYL4	0.13	0.11	1.11	0.268	1
Tau	IN_VIP	TSPYL4	0.13	0.10	1.31	0.189	1
Tau	Micro	TSPYL4	0.04	0.14	0.28	0.782	0.999
Tau	OPC	TSPYL4	0.05	0.09	0.60	0.551	0.941
Tau	Oligo	TSPYL4	0.07	0.08	0.88	0.378	1
Tau	Astro	TSPYL5	-0.14	0.12	-1.22	0.223	0.884
Tau	EN_L2_3_IT	TSPYL5	0.03	0.08	0.37	0.713	1
Tau	EN_L3_5_IT_1	TSPYL5	-0.14	0.12	-1.13	0.26	0.999
Tau	EN_L3_5_IT_2	TSPYL5	0.11	0.08	1.33	0.184	1
Tau	EN_L3_5_IT_3	TSPYL5	0.08	0.09	0.90	0.365	0.999
Tau	EN_L5_6_NP	TSPYL5	0.13	0.43	0.29	0.771	1
Tau	EN_L6B	TSPYL5	0.27	0.17	1.59	0.111	1
Tau	EN_L6_CT	TSPYL5	0.06	0.14	0.40	0.691	1
Tau	EN_L6_IT_1	TSPYL5	-0.10	0.15	-0.63	0.526	1
Tau	IN_ADARB2	TSPYL5	0.09	0.13	0.68	0.499	1
Tau	IN_LAMP5_LHX6	TSPYL5	0.10	0.14	0.71	0.475	1
Tau	IN_LAMP5_RELN	TSPYL5	0.22	0.11	2.02	0.0437	0.996
Tau	IN_PVALB	TSPYL5	0.12	0.09	1.29	0.197	1
Tau	IN_PVALB_CHC	TSPYL5	0.25	0.32	0.76	0.446	1
Tau	IN_SST	TSPYL5	-0.01	0.11	-0.10	0.916	1
Tau	IN_VIP	TSPYL5	-0.01	0.08	-0.13	0.894	1
Tau	OPC	TSPYL5	-0.01	0.13	-0.05	0.958	0.996
Tau	Oligo	TSPYL5	-0.02	0.09	-0.28	0.779	1
Tau	EN_L2_3_IT	TSPYL6	0.25	0.16	1.57	0.116	1
Tau	Oligo	TSPYL6	-0.21	0.18	-1.13	0.26	1
Tau	Astro	TSR1	0.11	0.08	1.34	0.179	0.878
Tau	EN_L2_3_IT	TSR1	-0.07	0.05	-1.35	0.178	1
Tau	EN_L3_5_IT_1	TSR1	0.12	0.12	1.06	0.288	0.999
Tau	EN_L3_5_IT_2	TSR1	-0.03	0.08	-0.38	0.705	1
Tau	EN_L3_5_IT_3	TSR1	0.03	0.08	0.35	0.726	0.999
Tau	EN_L5_6_NP	TSR1	-0.14	0.15	-0.97	0.33	1
Tau	EN_L6B	TSR1	-0.09	0.15	-0.60	0.55	1
Tau	EN_L6_CT	TSR1	-0.01	0.13	-0.07	0.942	1
Tau	EN_L6_IT_1	TSR1	0.04	0.12	0.35	0.723	1
Tau	EN_L6_IT_2	TSR1	0.15	0.15	1.01	0.311	0.997
Tau	IN_ADARB2	TSR1	-0.06	0.13	-0.48	0.629	1
Tau	IN_LAMP5_LHX6	TSR1	0.08	0.16	0.51	0.608	1
Tau	IN_LAMP5_RELN	TSR1	0.15	0.12	1.21	0.224	0.996
Tau	IN_PVALB	TSR1	0.03	0.08	0.35	0.729	1
Tau	IN_SST	TSR1	0.05	0.11	0.51	0.613	1
Tau	IN_VIP	TSR1	0.02	0.08	0.23	0.82	1
Tau	Micro	TSR1	0.13	0.13	0.97	0.334	0.999
Tau	OPC	TSR1	0.15	0.09	1.67	0.095	0.836
Tau	Oligo	TSR1	-0.00	0.06	-0.02	0.982	1
Tau	Astro	TSR2	0.05	0.10	0.56	0.576	0.938
Tau	EN_L2_3_IT	TSR2	0.09	0.07	1.34	0.179	1
Tau	EN_L3_5_IT_1	TSR2	0.09	0.11	0.77	0.444	0.999
Tau	EN_L3_5_IT_2	TSR2	0.11	0.08	1.37	0.17	1
Tau	EN_L3_5_IT_3	TSR2	0.07	0.08	0.81	0.416	0.999
Tau	EN_L5_6_NP	TSR2	0.01	0.52	0.03	0.98	1
Tau	EN_L6B	TSR2	0.04	0.17	0.26	0.796	1
Tau	EN_L6_CT	TSR2	0.03	0.16	0.16	0.874	1
Tau	EN_L6_IT_1	TSR2	0.06	0.13	0.48	0.631	1
Tau	EN_L6_IT_2	TSR2	0.23	0.15	1.51	0.132	0.997
Tau	IN_ADARB2	TSR2	0.18	0.15	1.26	0.209	1
Tau	IN_LAMP5_RELN	TSR2	0.16	0.11	1.41	0.158	0.996
Tau	IN_PVALB	TSR2	0.13	0.10	1.26	0.208	1
Tau	IN_SST	TSR2	0.14	0.11	1.31	0.191	1
Tau	IN_VIP	TSR2	0.02	0.09	0.25	0.799	1
Tau	Micro	TSR2	-0.10	0.14	-0.71	0.479	0.999
Tau	OPC	TSR2	0.01	0.09	0.11	0.91	0.994
Tau	Oligo	TSR2	0.12	0.06	2.07	0.0387	1
Tau	Astro	TSR3	-0.08	0.11	-0.69	0.488	0.924
Tau	EN_L2_3_IT	TSR3	-0.12	0.10	-1.21	0.228	1
Tau	EN_L3_5_IT_2	TSR3	-0.09	0.11	-0.74	0.457	1
Tau	EN_L3_5_IT_3	TSR3	-0.10	0.14	-0.70	0.483	0.999
Tau	IN_PVALB	TSR3	-0.05	0.13	-0.38	0.707	1
Tau	IN_VIP	TSR3	0.06	0.11	0.51	0.61	1
Tau	OPC	TSR3	-0.08	0.12	-0.66	0.509	0.936
Tau	Oligo	TSR3	-0.01	0.07	-0.08	0.935	1
Tau	Astro	TSSC4	0.14	0.15	0.96	0.338	0.902
Tau	EN_L2_3_IT	TSSC4	-0.10	0.09	-1.17	0.241	1
Tau	EN_L3_5_IT_2	TSSC4	-0.01	0.12	-0.09	0.925	1
Tau	EN_L3_5_IT_3	TSSC4	0.01	0.14	0.10	0.918	0.999
Tau	IN_PVALB	TSSC4	-0.09	0.15	-0.57	0.567	1
Tau	IN_VIP	TSSC4	0.16	0.13	1.19	0.234	1
Tau	OPC	TSSC4	0.49	0.15	3.34	0.000846	0.82
Tau	Oligo	TSSC4	0.06	0.08	0.77	0.442	1
Tau	Astro	TSSK3	0.02	0.08	0.28	0.779	0.973
Tau	EN_L2_3_IT	TSSK3	-0.05	0.08	-0.69	0.49	1
Tau	EN_L3_5_IT_1	TSSK3	0.12	0.16	0.78	0.438	0.999
Tau	EN_L3_5_IT_2	TSSK3	0.17	0.11	1.54	0.124	1
Tau	EN_L3_5_IT_3	TSSK3	0.09	0.11	0.81	0.415	0.999
Tau	EN_L5_6_NP	TSSK3	0.25	0.47	0.54	0.587	1
Tau	EN_L6B	TSSK3	0.91	0.49	1.86	0.0623	1
Tau	EN_L6_CT	TSSK3	0.13	0.43	0.29	0.769	1
Tau	EN_L6_IT_1	TSSK3	0.77	0.38	2.02	0.043	1
Tau	IN_LAMP5_RELN	TSSK3	0.15	0.13	1.19	0.233	0.996
Tau	IN_PVALB	TSSK3	-0.01	0.11	-0.06	0.956	1
Tau	IN_SST	TSSK3	0.16	0.11	1.36	0.172	1
Tau	IN_VIP	TSSK3	0.00	0.09	0.02	0.982	1
Tau	OPC	TSSK3	-0.14	0.11	-1.24	0.216	0.859
Tau	Oligo	TSSK3	-0.05	0.07	-0.83	0.407	1
Tau	Oligo	TSSK6	-0.19	0.14	-1.40	0.16	1
Tau	Astro	TST	0.10	0.11	0.98	0.329	0.899
Tau	EN_L2_3_IT	TST	0.31	0.35	0.87	0.385	1
Tau	OPC	TST	0.16	0.12	1.26	0.209	0.854
Tau	Oligo	TST	0.05	0.10	0.54	0.589	1
Tau	Astro	TSTD2	0.01	0.07	0.19	0.852	0.985
Tau	EN_L2_3_IT	TSTD2	0.00	0.05	0.04	0.968	1
Tau	EN_L3_5_IT_1	TSTD2	0.00	0.09	0.02	0.981	0.999
Tau	EN_L3_5_IT_2	TSTD2	-0.02	0.05	-0.35	0.724	1
Tau	EN_L3_5_IT_3	TSTD2	-0.05	0.06	-0.80	0.422	0.999
Tau	EN_L5_6_NP	TSTD2	0.03	0.09	0.39	0.695	1
Tau	EN_L6B	TSTD2	0.08	0.11	0.69	0.49	1
Tau	EN_L6_CT	TSTD2	-0.00	0.09	-0.02	0.982	1
Tau	EN_L6_IT_1	TSTD2	0.02	0.09	0.18	0.858	1
Tau	EN_L6_IT_2	TSTD2	-0.04	0.11	-0.40	0.686	0.997
Tau	Endo	TSTD2	-0.34	0.82	-0.41	0.682	0.972
Tau	IN_ADARB2	TSTD2	0.06	0.09	0.66	0.512	1
Tau	IN_LAMP5_LHX6	TSTD2	-0.01	0.10	-0.10	0.923	1
Tau	IN_LAMP5_RELN	TSTD2	-0.01	0.08	-0.12	0.904	1
Tau	IN_PVALB	TSTD2	-0.02	0.05	-0.39	0.694	1
Tau	IN_PVALB_CHC	TSTD2	-0.07	0.10	-0.69	0.493	1
Tau	IN_SST	TSTD2	-0.06	0.07	-0.89	0.372	1
Tau	IN_VIP	TSTD2	-0.03	0.05	-0.70	0.485	1
Tau	Micro	TSTD2	-0.03	0.09	-0.37	0.711	0.999
Tau	OPC	TSTD2	0.01	0.06	0.18	0.86	0.986
Tau	Oligo	TSTD2	0.01	0.04	0.22	0.83	1
Tau	PC	TSTD2	-0.05	0.36	-0.14	0.893	0.986
Tau	VLMC	TSTD2	-0.11	0.21	-0.51	0.609	0.999
Tau	Astro	TSTD3	0.05	0.05	1.03	0.303	0.894
Tau	EN_L2_3_IT	TSTD3	0.02	0.06	0.27	0.791	1
Tau	EN_L3_5_IT_1	TSTD3	0.06	0.07	0.86	0.392	0.999
Tau	EN_L3_5_IT_2	TSTD3	0.06	0.06	0.92	0.357	1
Tau	EN_L3_5_IT_3	TSTD3	0.05	0.07	0.72	0.47	0.999
Tau	EN_L5_6_NP	TSTD3	0.14	0.10	1.45	0.146	1
Tau	EN_L6B	TSTD3	-0.01	0.11	-0.11	0.913	1
Tau	EN_L6_CT	TSTD3	0.07	0.09	0.70	0.482	1
Tau	EN_L6_IT_1	TSTD3	0.04	0.10	0.42	0.672	1
Tau	EN_L6_IT_2	TSTD3	-0.07	0.10	-0.64	0.521	0.997
Tau	Endo	TSTD3	-0.23	0.15	-1.53	0.126	0.836
Tau	IN_ADARB2	TSTD3	0.09	0.10	0.95	0.34	1
Tau	IN_LAMP5_LHX6	TSTD3	-0.01	0.12	-0.12	0.907	1
Tau	IN_LAMP5_RELN	TSTD3	0.01	0.09	0.15	0.88	1
Tau	IN_PVALB	TSTD3	0.07	0.07	0.97	0.332	1
Tau	IN_PVALB_CHC	TSTD3	-0.04	0.09	-0.42	0.677	1
Tau	IN_SST	TSTD3	0.07	0.08	0.88	0.379	1
Tau	IN_VIP	TSTD3	0.02	0.06	0.38	0.706	1
Tau	Micro	TSTD3	-0.11	0.09	-1.21	0.225	0.999
Tau	OPC	TSTD3	-0.04	0.05	-0.78	0.437	0.924
Tau	Oligo	TSTD3	0.00	0.06	0.05	0.957	1
Tau	PC	TSTD3	-0.05	0.14	-0.32	0.752	0.967
Tau	VLMC	TSTD3	-0.08	0.19	-0.40	0.687	0.999
Tau	Astro	TTBK1	0.04	0.07	0.56	0.573	0.938
Tau	EN_L2_3_IT	TTBK1	0.02	0.05	0.32	0.752	1
Tau	EN_L3_5_IT_1	TTBK1	0.02	0.09	0.25	0.799	0.999
Tau	EN_L3_5_IT_2	TTBK1	0.03	0.07	0.50	0.616	1
Tau	EN_L3_5_IT_3	TTBK1	0.03	0.06	0.46	0.644	0.999
Tau	EN_L5_6_NP	TTBK1	-0.07	0.10	-0.71	0.475	1
Tau	EN_L6B	TTBK1	-0.06	0.11	-0.52	0.604	1
Tau	EN_L6_CT	TTBK1	-0.10	0.10	-0.97	0.332	1
Tau	EN_L6_IT_1	TTBK1	0.08	0.09	0.88	0.378	1
Tau	EN_L6_IT_2	TTBK1	0.17	0.12	1.41	0.16	0.997
Tau	IN_ADARB2	TTBK1	-0.01	0.09	-0.12	0.905	1
Tau	IN_LAMP5_LHX6	TTBK1	0.02	0.12	0.21	0.835	1
Tau	IN_LAMP5_RELN	TTBK1	0.03	0.10	0.34	0.733	0.999
Tau	IN_PVALB	TTBK1	-0.02	0.06	-0.39	0.699	1
Tau	IN_PVALB_CHC	TTBK1	0.23	0.12	1.91	0.0565	1
Tau	IN_SST	TTBK1	-0.01	0.08	-0.08	0.939	1
Tau	IN_VIP	TTBK1	0.02	0.06	0.26	0.794	1
Tau	OPC	TTBK1	-0.03	0.07	-0.37	0.71	0.973
Tau	Oligo	TTBK1	-0.04	0.05	-0.73	0.467	1
Tau	Adaptive	TTBK2	0.07	0.34	0.22	0.827	0.999
Tau	Astro	TTBK2	0.06	0.04	1.34	0.181	0.879
Tau	EN_L2_3_IT	TTBK2	0.00	0.04	0.06	0.954	1
Tau	EN_L3_5_IT_1	TTBK2	0.00	0.06	0.02	0.985	0.999
Tau	EN_L3_5_IT_2	TTBK2	-0.02	0.05	-0.37	0.709	1
Tau	EN_L3_5_IT_3	TTBK2	-0.01	0.04	-0.24	0.808	0.999
Tau	EN_L5_6_NP	TTBK2	0.05	0.06	0.87	0.384	1
Tau	EN_L6B	TTBK2	0.07	0.07	1.09	0.278	1
Tau	EN_L6_CT	TTBK2	0.01	0.06	0.23	0.82	1
Tau	EN_L6_IT_1	TTBK2	0.02	0.07	0.36	0.721	1
Tau	EN_L6_IT_2	TTBK2	-0.01	0.07	-0.08	0.939	0.997
Tau	Endo	TTBK2	0.12	0.16	0.76	0.446	0.936
Tau	IN_ADARB2	TTBK2	-0.01	0.05	-0.23	0.818	1
Tau	IN_LAMP5_LHX6	TTBK2	0.02	0.06	0.42	0.678	1
Tau	IN_LAMP5_RELN	TTBK2	0.04	0.05	0.86	0.389	0.996
Tau	IN_PVALB	TTBK2	0.00	0.05	0.10	0.92	1
Tau	IN_PVALB_CHC	TTBK2	0.01	0.06	0.13	0.898	1
Tau	IN_SST	TTBK2	0.03	0.05	0.64	0.521	1
Tau	IN_VIP	TTBK2	-0.03	0.04	-0.76	0.449	1
Tau	Micro	TTBK2	0.11	0.06	1.76	0.0786	0.999
Tau	OPC	TTBK2	0.07	0.05	1.43	0.152	0.841
Tau	Oligo	TTBK2	0.06	0.04	1.41	0.159	1
Tau	PC	TTBK2	0.13	0.14	0.94	0.348	0.892
Tau	PVM	TTBK2	0.13	0.18	0.70	0.486	0.995
Tau	SMC	TTBK2	0.09	0.32	0.29	0.774	0.982
Tau	VLMC	TTBK2	0.30	0.16	1.82	0.068	0.999
Tau	Astro	TTC1	-0.01	0.05	-0.27	0.785	0.974
Tau	EN_L2_3_IT	TTC1	0.00	0.03	0.09	0.926	1
Tau	EN_L3_5_IT_1	TTC1	-0.00	0.06	-0.03	0.977	0.999
Tau	EN_L3_5_IT_2	TTC1	0.04	0.04	1.11	0.267	1
Tau	EN_L3_5_IT_3	TTC1	0.04	0.04	0.98	0.328	0.999
Tau	EN_L5_6_NP	TTC1	0.05	0.08	0.64	0.524	1
Tau	EN_L6B	TTC1	-0.07	0.07	-0.92	0.358	1
Tau	EN_L6_CT	TTC1	-0.00	0.06	-0.06	0.949	1
Tau	EN_L6_IT_1	TTC1	0.04	0.06	0.59	0.558	1
Tau	EN_L6_IT_2	TTC1	0.08	0.09	0.94	0.349	0.997
Tau	Endo	TTC1	-0.58	0.43	-1.35	0.178	0.873
Tau	IN_ADARB2	TTC1	-0.04	0.07	-0.67	0.506	1
Tau	IN_LAMP5_LHX6	TTC1	0.07	0.08	0.83	0.405	1
Tau	IN_LAMP5_RELN	TTC1	0.08	0.06	1.21	0.228	0.996
Tau	IN_PVALB	TTC1	0.00	0.05	0.05	0.961	1
Tau	IN_PVALB_CHC	TTC1	-0.07	0.09	-0.80	0.426	1
Tau	IN_SST	TTC1	-0.05	0.05	-0.85	0.396	1
Tau	IN_VIP	TTC1	0.02	0.04	0.42	0.677	1
Tau	Micro	TTC1	-0.01	0.07	-0.10	0.919	0.999
Tau	OPC	TTC1	0.01	0.06	0.26	0.796	0.979
Tau	Oligo	TTC1	0.03	0.05	0.50	0.616	1
Tau	PC	TTC1	-0.16	0.16	-1.00	0.315	0.886
Tau	PVM	TTC1	0.23	0.61	0.38	0.702	0.995
Tau	VLMC	TTC1	0.23	0.18	1.28	0.201	0.999
Tau	Astro	TTC12	-0.04	0.06	-0.67	0.503	0.925
Tau	EN_L2_3_IT	TTC12	0.22	0.15	1.50	0.133	1
Tau	EN_L3_5_IT_1	TTC12	0.18	0.12	1.50	0.133	0.999
Tau	EN_L3_5_IT_2	TTC12	0.15	0.11	1.37	0.17	1
Tau	EN_L3_5_IT_3	TTC12	0.17	0.16	1.07	0.284	0.999
Tau	EN_L6_CT	TTC12	-0.23	0.24	-0.93	0.355	1
Tau	EN_L6_IT_1	TTC12	-0.13	0.19	-0.67	0.506	1
Tau	EN_L6_IT_2	TTC12	-0.08	0.22	-0.35	0.729	0.997
Tau	IN_PVALB	TTC12	-0.04	0.21	-0.20	0.845	1
Tau	IN_SST	TTC12	0.22	0.20	1.09	0.275	1
Tau	IN_VIP	TTC12	0.17	0.16	1.06	0.29	1
Tau	Micro	TTC12	0.03	0.14	0.22	0.823	0.999
Tau	OPC	TTC12	0.17	0.10	1.73	0.0838	0.835
Tau	Oligo	TTC12	0.06	0.09	0.70	0.483	1
Tau	Adaptive	TTC13	-0.19	0.34	-0.55	0.583	0.999
Tau	Astro	TTC13	0.09	0.06	1.70	0.0889	0.857
Tau	EN_L2_3_IT	TTC13	0.01	0.04	0.19	0.845	1
Tau	EN_L3_5_IT_1	TTC13	0.05	0.07	0.72	0.47	0.999
Tau	EN_L3_5_IT_2	TTC13	-0.02	0.05	-0.54	0.589	1
Tau	EN_L3_5_IT_3	TTC13	-0.01	0.05	-0.13	0.894	0.999
Tau	EN_L5_6_NP	TTC13	-0.01	0.08	-0.09	0.928	1
Tau	EN_L6B	TTC13	0.01	0.09	0.08	0.939	1
Tau	EN_L6_CT	TTC13	-0.02	0.08	-0.28	0.778	1
Tau	EN_L6_IT_1	TTC13	0.06	0.08	0.73	0.463	1
Tau	EN_L6_IT_2	TTC13	0.03	0.09	0.35	0.723	0.997
Tau	Endo	TTC13	-0.21	0.45	-0.48	0.633	0.961
Tau	IN_ADARB2	TTC13	0.02	0.08	0.22	0.822	1
Tau	IN_LAMP5_LHX6	TTC13	0.08	0.08	0.96	0.335	1
Tau	IN_LAMP5_RELN	TTC13	0.02	0.07	0.34	0.737	0.999
Tau	IN_PVALB	TTC13	-0.02	0.05	-0.44	0.663	1
Tau	IN_PVALB_CHC	TTC13	-0.10	0.08	-1.23	0.219	1
Tau	IN_SST	TTC13	0.05	0.06	0.91	0.363	1
Tau	IN_VIP	TTC13	-0.03	0.05	-0.67	0.505	1
Tau	Micro	TTC13	0.01	0.07	0.13	0.896	0.999
Tau	OPC	TTC13	0.04	0.05	0.81	0.418	0.92
Tau	Oligo	TTC13	0.01	0.04	0.14	0.887	1
Tau	PC	TTC13	-0.79	0.42	-1.90	0.0578	0.68
Tau	PVM	TTC13	0.01	0.23	0.03	0.98	0.995
Tau	Adaptive	TTC14	-0.26	0.32	-0.83	0.406	0.999
Tau	Astro	TTC14	0.06	0.05	1.26	0.209	0.881
Tau	EN_L2_3_IT	TTC14	0.07	0.04	1.89	0.059	1
Tau	EN_L3_5_IT_1	TTC14	0.11	0.06	1.87	0.061	0.999
Tau	EN_L3_5_IT_2	TTC14	0.07	0.05	1.53	0.127	1
Tau	EN_L3_5_IT_3	TTC14	0.04	0.05	0.84	0.403	0.999
Tau	EN_L5_6_NP	TTC14	0.04	0.06	0.70	0.484	1
Tau	EN_L6B	TTC14	-0.02	0.07	-0.23	0.814	1
Tau	EN_L6_CT	TTC14	0.01	0.06	0.21	0.832	1
Tau	EN_L6_IT_1	TTC14	0.10	0.06	1.71	0.0873	1
Tau	EN_L6_IT_2	TTC14	0.08	0.07	1.24	0.215	0.997
Tau	Endo	TTC14	0.17	0.12	1.41	0.158	0.869
Tau	IN_ADARB2	TTC14	0.04	0.07	0.64	0.524	1
Tau	IN_LAMP5_LHX6	TTC14	0.05	0.06	0.81	0.417	1
Tau	IN_LAMP5_RELN	TTC14	0.08	0.06	1.42	0.156	0.996
Tau	IN_PVALB	TTC14	-0.03	0.05	-0.69	0.492	1
Tau	IN_PVALB_CHC	TTC14	-0.00	0.07	-0.01	0.989	1
Tau	IN_SST	TTC14	0.05	0.06	0.99	0.322	1
Tau	IN_VIP	TTC14	0.05	0.04	1.11	0.269	1
Tau	Micro	TTC14	0.01	0.07	0.11	0.915	0.999
Tau	OPC	TTC14	0.03	0.04	0.62	0.537	0.939
Tau	Oligo	TTC14	0.02	0.04	0.36	0.716	1
Tau	PC	TTC14	0.12	0.12	1.00	0.317	0.886
Tau	PVM	TTC14	-0.00	0.18	-0.01	0.989	0.995
Tau	SMC	TTC14	-0.54	0.70	-0.77	0.444	0.902
Tau	VLMC	TTC14	0.00	0.12	0.02	0.982	0.999
Tau	OPC	TTC16	0.03	0.13	0.26	0.797	0.979
Tau	Adaptive	TTC17	-0.14	0.27	-0.51	0.609	0.999
Tau	Astro	TTC17	0.05	0.04	1.31	0.19	0.88
Tau	EN_L2_3_IT	TTC17	0.01	0.03	0.42	0.676	1
Tau	EN_L3_5_IT_1	TTC17	0.07	0.05	1.34	0.18	0.999
Tau	EN_L3_5_IT_2	TTC17	0.03	0.04	0.79	0.43	1
Tau	EN_L3_5_IT_3	TTC17	-0.02	0.04	-0.49	0.622	0.999
Tau	EN_L5_6_NP	TTC17	-0.02	0.05	-0.29	0.774	1
Tau	EN_L6B	TTC17	0.05	0.06	0.81	0.417	1
Tau	EN_L6_CT	TTC17	0.02	0.04	0.42	0.672	1
Tau	EN_L6_IT_1	TTC17	0.01	0.06	0.16	0.874	1
Tau	EN_L6_IT_2	TTC17	0.08	0.06	1.40	0.162	0.997
Tau	Endo	TTC17	0.14	0.11	1.28	0.201	0.885
Tau	IN_ADARB2	TTC17	0.04	0.06	0.64	0.52	1
Tau	IN_LAMP5_LHX6	TTC17	-0.01	0.05	-0.12	0.901	1
Tau	IN_LAMP5_RELN	TTC17	-0.05	0.05	-1.07	0.284	0.996
Tau	IN_PVALB	TTC17	0.02	0.04	0.60	0.548	1
Tau	IN_PVALB_CHC	TTC17	0.04	0.06	0.64	0.52	1
Tau	IN_SST	TTC17	-0.00	0.04	-0.04	0.967	1
Tau	IN_VIP	TTC17	0.00	0.03	0.10	0.918	1
Tau	Micro	TTC17	0.04	0.05	0.67	0.5	0.999
Tau	OPC	TTC17	0.04	0.04	1.06	0.288	0.885
Tau	Oligo	TTC17	0.04	0.03	1.08	0.281	1
Tau	PC	TTC17	-0.02	0.10	-0.16	0.871	0.985
Tau	PVM	TTC17	0.35	0.15	2.34	0.0192	0.95
Tau	SMC	TTC17	0.05	0.24	0.23	0.822	0.982
Tau	VLMC	TTC17	0.08	0.12	0.64	0.521	0.999
Tau	Adaptive	TTC19	0.44	0.29	1.53	0.126	0.999
Tau	Astro	TTC19	0.04	0.06	0.62	0.538	0.93
Tau	EN_L2_3_IT	TTC19	-0.00	0.04	-0.11	0.91	1
Tau	EN_L3_5_IT_1	TTC19	0.00	0.05	0.06	0.954	0.999
Tau	EN_L3_5_IT_2	TTC19	-0.00	0.04	-0.03	0.974	1
Tau	EN_L3_5_IT_3	TTC19	-0.02	0.04	-0.47	0.64	0.999
Tau	EN_L5_6_NP	TTC19	-0.05	0.05	-0.85	0.394	1
Tau	EN_L6B	TTC19	0.03	0.07	0.40	0.693	1
Tau	EN_L6_CT	TTC19	0.03	0.07	0.39	0.695	1
Tau	EN_L6_IT_1	TTC19	0.06	0.06	1.00	0.318	1
Tau	EN_L6_IT_2	TTC19	0.07	0.06	1.09	0.277	0.997
Tau	Endo	TTC19	0.00	0.12	0.03	0.974	0.997
Tau	IN_ADARB2	TTC19	0.03	0.06	0.51	0.61	1
Tau	IN_LAMP5_LHX6	TTC19	0.00	0.06	0.03	0.978	1
Tau	IN_LAMP5_RELN	TTC19	0.02	0.06	0.34	0.734	0.999
Tau	IN_PVALB	TTC19	0.01	0.04	0.16	0.87	1
Tau	IN_PVALB_CHC	TTC19	-0.05	0.06	-0.74	0.457	1
Tau	IN_SST	TTC19	0.03	0.05	0.62	0.537	1
Tau	IN_VIP	TTC19	-0.04	0.04	-1.04	0.298	1
Tau	Micro	TTC19	-0.06	0.07	-0.82	0.411	0.999
Tau	OPC	TTC19	-0.00	0.05	-0.08	0.936	0.995
Tau	Oligo	TTC19	-0.02	0.04	-0.66	0.509	1
Tau	PC	TTC19	-0.12	0.13	-0.88	0.379	0.898
Tau	PVM	TTC19	-0.37	0.25	-1.51	0.131	0.995
Tau	SMC	TTC19	0.09	0.29	0.31	0.756	0.982
Tau	VLMC	TTC19	0.02	0.17	0.13	0.893	0.999
Tau	Astro	TTC21A	-0.13	0.09	-1.36	0.174	0.875
Tau	EN_L2_3_IT	TTC21A	0.05	0.07	0.65	0.513	1
Tau	EN_L3_5_IT_1	TTC21A	-0.03	0.09	-0.35	0.725	0.999
Tau	EN_L3_5_IT_2	TTC21A	0.03	0.08	0.35	0.726	1
Tau	EN_L3_5_IT_3	TTC21A	0.08	0.09	0.92	0.359	0.999
Tau	EN_L5_6_NP	TTC21A	0.06	0.12	0.51	0.61	1
Tau	EN_L6B	TTC21A	-0.07	0.13	-0.57	0.571	1
Tau	EN_L6_CT	TTC21A	-0.14	0.11	-1.28	0.2	1
Tau	EN_L6_IT_1	TTC21A	-0.12	0.11	-1.07	0.284	1
Tau	EN_L6_IT_2	TTC21A	0.00	0.12	0.01	0.994	0.999
Tau	IN_ADARB2	TTC21A	0.05	0.12	0.45	0.65	1
Tau	IN_LAMP5_LHX6	TTC21A	0.19	0.13	1.42	0.157	1
Tau	IN_LAMP5_RELN	TTC21A	0.02	0.11	0.23	0.822	1
Tau	IN_PVALB	TTC21A	0.09	0.08	1.15	0.249	1
Tau	IN_PVALB_CHC	TTC21A	0.05	0.14	0.37	0.711	1
Tau	IN_SST	TTC21A	-0.06	0.10	-0.57	0.567	1
Tau	IN_VIP	TTC21A	0.09	0.07	1.14	0.254	1
Tau	Micro	TTC21A	0.05	0.19	0.27	0.784	0.999
Tau	OPC	TTC21A	-0.09	0.09	-0.96	0.337	0.899
Tau	Oligo	TTC21A	-0.00	0.09	-0.01	0.994	1
Tau	Astro	TTC21B	0.01	0.05	0.13	0.897	0.991
Tau	EN_L2_3_IT	TTC21B	-0.00	0.04	-0.06	0.956	1
Tau	EN_L3_5_IT_1	TTC21B	-0.00	0.06	-0.00	0.998	0.999
Tau	EN_L3_5_IT_2	TTC21B	-0.01	0.05	-0.11	0.915	1
Tau	EN_L3_5_IT_3	TTC21B	-0.03	0.05	-0.64	0.521	0.999
Tau	EN_L5_6_NP	TTC21B	0.00	0.07	0.03	0.975	1
Tau	EN_L6B	TTC21B	-0.00	0.07	-0.02	0.983	1
Tau	EN_L6_CT	TTC21B	-0.02	0.06	-0.27	0.79	1
Tau	EN_L6_IT_1	TTC21B	-0.01	0.07	-0.17	0.864	1
Tau	EN_L6_IT_2	TTC21B	-0.01	0.08	-0.08	0.938	0.997
Tau	Endo	TTC21B	0.17	0.14	1.18	0.239	0.899
Tau	IN_ADARB2	TTC21B	0.04	0.06	0.66	0.512	1
Tau	IN_LAMP5_LHX6	TTC21B	0.07	0.07	0.99	0.321	1
Tau	IN_LAMP5_RELN	TTC21B	0.01	0.06	0.24	0.814	1
Tau	IN_PVALB	TTC21B	-0.03	0.05	-0.65	0.519	1
Tau	IN_PVALB_CHC	TTC21B	-0.01	0.07	-0.16	0.876	1
Tau	IN_SST	TTC21B	-0.05	0.05	-0.91	0.362	1
Tau	IN_VIP	TTC21B	-0.02	0.05	-0.42	0.677	1
Tau	Micro	TTC21B	0.04	0.08	0.47	0.638	0.999
Tau	OPC	TTC21B	0.05	0.05	0.99	0.32	0.893
Tau	Oligo	TTC21B	0.01	0.04	0.36	0.722	1
Tau	PC	TTC21B	0.11	0.13	0.86	0.389	0.902
Tau	PVM	TTC21B	0.15	0.53	0.29	0.774	0.995
Tau	SMC	TTC21B	1.15	0.73	1.59	0.112	0.692
Tau	VLMC	TTC21B	0.18	0.15	1.20	0.23	0.999
Tau	EN_L2_3_IT	TTC22	-0.09	0.13	-0.74	0.46	1
Tau	Astro	TTC23	-0.02	0.06	-0.31	0.757	0.969
Tau	EN_L2_3_IT	TTC23	-0.08	0.07	-1.15	0.251	1
Tau	EN_L3_5_IT_1	TTC23	-0.05	0.13	-0.39	0.693	0.999
Tau	EN_L3_5_IT_2	TTC23	-0.15	0.11	-1.31	0.189	1
Tau	EN_L3_5_IT_3	TTC23	0.10	0.13	0.75	0.456	0.999
Tau	EN_L5_6_NP	TTC23	-0.80	0.37	-2.16	0.0306	1
Tau	EN_L6B	TTC23	0.32	0.58	0.54	0.587	1
Tau	EN_L6_CT	TTC23	-0.46	0.50	-0.93	0.352	1
Tau	EN_L6_IT_1	TTC23	-0.28	0.15	-1.84	0.0659	1
Tau	EN_L6_IT_2	TTC23	0.73	0.43	1.71	0.0866	0.997
Tau	Endo	TTC23	-0.25	0.44	-0.56	0.576	0.954
Tau	IN_PVALB	TTC23	-0.19	0.13	-1.49	0.137	1
Tau	IN_SST	TTC23	-0.15	0.17	-0.90	0.369	1
Tau	IN_VIP	TTC23	-0.07	0.11	-0.58	0.56	1
Tau	Micro	TTC23	-0.04	0.12	-0.31	0.755	0.999
Tau	OPC	TTC23	-0.11	0.12	-0.95	0.342	0.9
Tau	Oligo	TTC23	-0.13	0.12	-1.10	0.27	1
Tau	PC	TTC23	0.26	0.37	0.70	0.484	0.916
Tau	VLMC	TTC23	-0.02	0.20	-0.10	0.919	0.999
Tau	Astro	TTC23L	-0.14	0.09	-1.58	0.115	0.862
Tau	EN_L2_3_IT	TTC23L	-0.04	0.06	-0.61	0.544	1
Tau	EN_L3_5_IT_1	TTC23L	0.06	0.10	0.58	0.563	0.999
Tau	EN_L3_5_IT_2	TTC23L	0.11	0.10	1.00	0.315	1
Tau	EN_L3_5_IT_3	TTC23L	0.13	0.10	1.21	0.224	0.999
Tau	EN_L5_6_NP	TTC23L	0.13	0.14	0.98	0.327	1
Tau	EN_L6B	TTC23L	-0.02	0.13	-0.13	0.898	1
Tau	EN_L6_CT	TTC23L	0.05	0.15	0.34	0.735	1
Tau	EN_L6_IT_1	TTC23L	-0.00	0.14	-0.04	0.972	1
Tau	EN_L6_IT_2	TTC23L	0.30	0.20	1.54	0.123	0.997
Tau	IN_ADARB2	TTC23L	0.03	0.16	0.17	0.869	1
Tau	IN_LAMP5_LHX6	TTC23L	0.19	0.19	1.01	0.312	1
Tau	IN_LAMP5_RELN	TTC23L	0.12	0.19	0.65	0.516	0.996
Tau	IN_PVALB	TTC23L	0.05	0.10	0.56	0.579	1
Tau	IN_PVALB_CHC	TTC23L	-0.26	0.17	-1.52	0.128	1
Tau	IN_SST	TTC23L	-0.08	0.11	-0.73	0.468	1
Tau	IN_VIP	TTC23L	-0.03	0.09	-0.36	0.715	1
Tau	OPC	TTC23L	-0.10	0.14	-0.68	0.494	0.935
Tau	Oligo	TTC23L	-0.17	0.11	-1.51	0.131	1
Tau	Astro	TTC26	0.03	0.08	0.44	0.661	0.959
Tau	EN_L2_3_IT	TTC26	0.02	0.05	0.44	0.663	1
Tau	EN_L3_5_IT_1	TTC26	0.01	0.08	0.12	0.906	0.999
Tau	EN_L3_5_IT_2	TTC26	0.01	0.07	0.15	0.882	1
Tau	EN_L3_5_IT_3	TTC26	0.04	0.07	0.59	0.558	0.999
Tau	EN_L5_6_NP	TTC26	0.02	0.11	0.22	0.829	1
Tau	EN_L6B	TTC26	-0.05	0.11	-0.48	0.63	1
Tau	EN_L6_CT	TTC26	0.09	0.10	0.89	0.372	1
Tau	EN_L6_IT_1	TTC26	-0.03	0.11	-0.25	0.805	1
Tau	EN_L6_IT_2	TTC26	0.14	0.11	1.29	0.197	0.997
Tau	IN_ADARB2	TTC26	0.01	0.11	0.11	0.909	1
Tau	IN_LAMP5_LHX6	TTC26	0.13	0.12	1.11	0.265	1
Tau	IN_LAMP5_RELN	TTC26	0.19	0.12	1.62	0.106	0.996
Tau	IN_PVALB	TTC26	0.01	0.08	0.18	0.857	1
Tau	IN_PVALB_CHC	TTC26	0.12	0.14	0.82	0.41	1
Tau	IN_SST	TTC26	0.03	0.10	0.26	0.793	1
Tau	IN_VIP	TTC26	0.06	0.07	0.87	0.386	1
Tau	Micro	TTC26	-0.10	0.19	-0.52	0.605	0.999
Tau	OPC	TTC26	0.01	0.09	0.16	0.876	0.987
Tau	Oligo	TTC26	0.09	0.07	1.21	0.228	1
Tau	Astro	TTC27	0.04	0.07	0.54	0.588	0.94
Tau	EN_L2_3_IT	TTC27	0.05	0.06	0.86	0.389	1
Tau	EN_L3_5_IT_1	TTC27	0.02	0.09	0.29	0.774	0.999
Tau	EN_L3_5_IT_2	TTC27	-0.07	0.07	-0.97	0.333	1
Tau	EN_L3_5_IT_3	TTC27	-0.06	0.08	-0.79	0.431	0.999
Tau	EN_L5_6_NP	TTC27	-0.02	0.11	-0.17	0.865	1
Tau	EN_L6B	TTC27	0.16	0.12	1.40	0.16	1
Tau	EN_L6_CT	TTC27	0.16	0.10	1.61	0.107	1
Tau	EN_L6_IT_1	TTC27	-0.03	0.10	-0.29	0.772	1
Tau	EN_L6_IT_2	TTC27	0.08	0.10	0.72	0.473	0.997
Tau	Endo	TTC27	0.04	0.20	0.19	0.85	0.985
Tau	IN_ADARB2	TTC27	0.08	0.10	0.87	0.387	1
Tau	IN_LAMP5_LHX6	TTC27	0.06	0.10	0.64	0.522	1
Tau	IN_LAMP5_RELN	TTC27	0.01	0.10	0.05	0.958	1
Tau	IN_PVALB	TTC27	0.02	0.08	0.31	0.76	1
Tau	IN_PVALB_CHC	TTC27	-0.11	0.11	-0.98	0.327	1
Tau	IN_SST	TTC27	0.10	0.09	1.16	0.245	1
Tau	IN_VIP	TTC27	-0.01	0.06	-0.10	0.921	1
Tau	Micro	TTC27	0.11	0.08	1.30	0.194	0.999
Tau	OPC	TTC27	0.01	0.06	0.11	0.912	0.995
Tau	Oligo	TTC27	-0.03	0.05	-0.68	0.496	1
Tau	PC	TTC27	0.13	0.18	0.70	0.484	0.916
Tau	PVM	TTC27	-0.01	0.23	-0.03	0.974	0.995
Tau	VLMC	TTC27	-0.05	0.21	-0.24	0.811	0.999
Tau	Astro	TTC28	0.05	0.04	1.11	0.266	0.89
Tau	EN_L2_3_IT	TTC28	-0.00	0.04	-0.04	0.969	1
Tau	EN_L3_5_IT_1	TTC28	-0.03	0.06	-0.45	0.649	0.999
Tau	EN_L3_5_IT_2	TTC28	-0.01	0.04	-0.27	0.786	1
Tau	EN_L3_5_IT_3	TTC28	-0.06	0.05	-1.11	0.268	0.999
Tau	EN_L5_6_NP	TTC28	-0.03	0.05	-0.53	0.595	1
Tau	EN_L6B	TTC28	-0.02	0.06	-0.29	0.769	1
Tau	EN_L6_CT	TTC28	0.01	0.05	0.22	0.823	1
Tau	EN_L6_IT_1	TTC28	0.09	0.07	1.35	0.176	1
Tau	EN_L6_IT_2	TTC28	-0.02	0.07	-0.31	0.756	0.997
Tau	Endo	TTC28	0.05	0.09	0.57	0.566	0.953
Tau	IN_ADARB2	TTC28	0.01	0.05	0.24	0.813	1
Tau	IN_LAMP5_LHX6	TTC28	-0.04	0.06	-0.60	0.547	1
Tau	IN_LAMP5_RELN	TTC28	0.03	0.06	0.55	0.585	0.996
Tau	IN_PVALB	TTC28	0.00	0.05	0.07	0.941	1
Tau	IN_PVALB_CHC	TTC28	-0.04	0.07	-0.53	0.595	1
Tau	IN_SST	TTC28	-0.01	0.07	-0.22	0.826	1
Tau	IN_VIP	TTC28	0.00	0.04	0.07	0.942	1
Tau	Micro	TTC28	-0.03	0.09	-0.32	0.749	0.999
Tau	OPC	TTC28	0.04	0.04	1.16	0.245	0.866
Tau	Oligo	TTC28	-0.01	0.05	-0.12	0.906	1
Tau	PC	TTC28	0.22	0.10	2.16	0.0305	0.611
Tau	PVM	TTC28	-0.25	0.20	-1.26	0.208	0.995
Tau	SMC	TTC28	0.38	0.26	1.49	0.137	0.736
Tau	VLMC	TTC28	0.08	0.10	0.75	0.452	0.999
Tau	Astro	TTC29	-0.06	0.15	-0.42	0.674	0.96
Tau	EN_L2_3_IT	TTC29	-0.25	0.15	-1.66	0.0963	1
Tau	EN_L3_5_IT_1	TTC29	-0.48	0.38	-1.28	0.199	0.999
Tau	EN_L3_5_IT_2	TTC29	0.31	0.19	1.60	0.111	1
Tau	EN_L3_5_IT_3	TTC29	-0.07	0.18	-0.40	0.687	0.999
Tau	EN_L6B	TTC29	0.16	0.25	0.67	0.506	1
Tau	EN_L6_CT	TTC29	-0.07	0.24	-0.27	0.785	1
Tau	EN_L6_IT_1	TTC29	-0.03	0.67	-0.05	0.96	1
Tau	IN_PVALB	TTC29	1.08	0.55	1.98	0.0477	1
Tau	IN_SST	TTC29	0.10	0.20	0.53	0.599	1
Tau	IN_VIP	TTC29	-0.09	0.19	-0.48	0.628	1
Tau	Oligo	TTC29	-0.23	0.15	-1.53	0.126	1
Tau	Adaptive	TTC3	-0.11	0.24	-0.46	0.648	0.999
Tau	Astro	TTC3	0.07	0.05	1.45	0.148	0.867
Tau	EN_L2_3_IT	TTC3	0.06	0.04	1.71	0.0866	1
Tau	EN_L3_5_IT_1	TTC3	0.09	0.05	2.10	0.0361	0.999
Tau	EN_L3_5_IT_2	TTC3	0.07	0.04	1.57	0.116	1
Tau	EN_L3_5_IT_3	TTC3	0.06	0.04	1.28	0.201	0.999
Tau	EN_L5_6_NP	TTC3	0.04	0.05	0.95	0.34	1
Tau	EN_L6B	TTC3	0.03	0.05	0.57	0.571	1
Tau	EN_L6_CT	TTC3	0.01	0.04	0.28	0.781	1
Tau	EN_L6_IT_1	TTC3	0.04	0.06	0.77	0.444	1
Tau	EN_L6_IT_2	TTC3	0.08	0.06	1.36	0.174	0.997
Tau	Endo	TTC3	0.03	0.12	0.23	0.819	0.985
Tau	IN_ADARB2	TTC3	0.06	0.04	1.54	0.124	1
Tau	IN_LAMP5_LHX6	TTC3	0.10	0.05	1.96	0.0495	1
Tau	IN_LAMP5_RELN	TTC3	0.05	0.05	1.13	0.257	0.996
Tau	IN_PVALB	TTC3	0.02	0.04	0.60	0.55	1
Tau	IN_PVALB_CHC	TTC3	0.00	0.05	0.08	0.933	1
Tau	IN_SST	TTC3	0.07	0.04	1.94	0.053	1
Tau	IN_VIP	TTC3	0.05	0.03	1.42	0.155	1
Tau	Micro	TTC3	0.09	0.06	1.38	0.169	0.999
Tau	OPC	TTC3	0.07	0.03	2.09	0.0362	0.82
Tau	Oligo	TTC3	0.04	0.04	1.01	0.311	1
Tau	PC	TTC3	0.19	0.12	1.61	0.107	0.772
Tau	PVM	TTC3	-0.14	0.14	-1.04	0.298	0.995
Tau	SMC	TTC3	0.04	0.31	0.14	0.892	0.989
Tau	VLMC	TTC3	-0.00	0.12	-0.01	0.989	0.999
Tau	Astro	TTC30A	-0.11	0.12	-0.90	0.37	0.911
Tau	EN_L2_3_IT	TTC30A	0.12	0.11	1.01	0.31	1
Tau	EN_L3_5_IT_2	TTC30A	0.07	0.15	0.50	0.62	1
Tau	EN_L3_5_IT_3	TTC30A	-0.74	0.46	-1.61	0.107	0.999
Tau	IN_PVALB	TTC30A	-0.23	0.50	-0.47	0.639	1
Tau	IN_VIP	TTC30A	-0.06	0.18	-0.33	0.744	1
Tau	Oligo	TTC30A	0.01	0.12	0.05	0.96	1
Tau	Astro	TTC30B	-0.17	0.13	-1.31	0.19	0.88
Tau	EN_L2_3_IT	TTC30B	-0.01	0.15	-0.09	0.931	1
Tau	Oligo	TTC30B	0.11	0.13	0.85	0.393	1
Tau	Astro	TTC31	-0.01	0.08	-0.10	0.917	0.991
Tau	EN_L2_3_IT	TTC31	-0.04	0.08	-0.54	0.587	1
Tau	EN_L3_5_IT_1	TTC31	0.34	0.32	1.05	0.295	0.999
Tau	EN_L3_5_IT_2	TTC31	-0.01	0.12	-0.07	0.947	1
Tau	EN_L3_5_IT_3	TTC31	0.01	0.11	0.06	0.95	0.999
Tau	EN_L6_CT	TTC31	-0.19	0.48	-0.40	0.69	1
Tau	EN_L6_IT_1	TTC31	-0.26	0.41	-0.64	0.521	1
Tau	IN_PVALB	TTC31	0.13	0.12	1.07	0.284	1
Tau	IN_SST	TTC31	-0.23	0.14	-1.65	0.0995	1
Tau	IN_VIP	TTC31	0.02	0.12	0.20	0.841	1
Tau	Micro	TTC31	-0.18	0.12	-1.51	0.13	0.999
Tau	OPC	TTC31	0.09	0.11	0.87	0.387	0.914
Tau	Oligo	TTC31	0.08	0.07	1.17	0.242	1
Tau	Astro	TTC32	0.05	0.07	0.73	0.468	0.922
Tau	EN_L2_3_IT	TTC32	0.05	0.08	0.61	0.54	1
Tau	EN_L3_5_IT_1	TTC32	0.06	0.09	0.58	0.562	0.999
Tau	EN_L3_5_IT_2	TTC32	-0.03	0.08	-0.34	0.735	1
Tau	EN_L3_5_IT_3	TTC32	0.06	0.10	0.59	0.558	0.999
Tau	EN_L5_6_NP	TTC32	0.07	0.15	0.47	0.635	1
Tau	EN_L6B	TTC32	-0.04	0.15	-0.29	0.774	1
Tau	EN_L6_CT	TTC32	0.14	0.14	1.02	0.31	1
Tau	EN_L6_IT_1	TTC32	0.06	0.13	0.46	0.648	1
Tau	EN_L6_IT_2	TTC32	0.02	0.15	0.15	0.882	0.997
Tau	IN_ADARB2	TTC32	0.17	0.13	1.30	0.193	1
Tau	IN_LAMP5_LHX6	TTC32	-0.23	0.16	-1.44	0.149	1
Tau	IN_LAMP5_RELN	TTC32	-0.12	0.14	-0.91	0.361	0.996
Tau	IN_PVALB	TTC32	0.08	0.09	0.95	0.34	1
Tau	IN_PVALB_CHC	TTC32	-0.33	0.34	-0.96	0.335	1
Tau	IN_SST	TTC32	-0.01	0.10	-0.08	0.934	1
Tau	IN_VIP	TTC32	-0.13	0.09	-1.50	0.133	1
Tau	Micro	TTC32	-0.07	0.14	-0.46	0.644	0.999
Tau	OPC	TTC32	-0.01	0.08	-0.15	0.884	0.989
Tau	Oligo	TTC32	0.04	0.05	0.84	0.401	1
Tau	Astro	TTC33	0.08	0.06	1.31	0.19	0.88
Tau	EN_L2_3_IT	TTC33	0.01	0.05	0.16	0.875	1
Tau	EN_L3_5_IT_1	TTC33	0.04	0.08	0.56	0.575	0.999
Tau	EN_L3_5_IT_2	TTC33	0.05	0.06	0.96	0.336	1
Tau	EN_L3_5_IT_3	TTC33	0.04	0.06	0.71	0.478	0.999
Tau	EN_L5_6_NP	TTC33	-0.04	0.09	-0.44	0.659	1
Tau	EN_L6B	TTC33	0.00	0.10	0.01	0.989	1
Tau	EN_L6_CT	TTC33	0.10	0.08	1.25	0.211	1
Tau	EN_L6_IT_1	TTC33	0.08	0.10	0.79	0.431	1
Tau	EN_L6_IT_2	TTC33	-0.03	0.11	-0.30	0.765	0.997
Tau	Endo	TTC33	0.53	0.47	1.12	0.263	0.899
Tau	IN_ADARB2	TTC33	0.09	0.08	1.13	0.26	1
Tau	IN_LAMP5_LHX6	TTC33	0.12	0.10	1.11	0.268	1
Tau	IN_LAMP5_RELN	TTC33	-0.05	0.08	-0.64	0.523	0.996
Tau	IN_PVALB	TTC33	-0.00	0.06	-0.08	0.934	1
Tau	IN_PVALB_CHC	TTC33	0.15	0.10	1.54	0.122	1
Tau	IN_SST	TTC33	0.03	0.06	0.51	0.611	1
Tau	IN_VIP	TTC33	0.07	0.06	1.28	0.2	1
Tau	Micro	TTC33	0.02	0.12	0.12	0.901	0.999
Tau	OPC	TTC33	0.03	0.05	0.56	0.578	0.946
Tau	Oligo	TTC33	0.09	0.04	1.96	0.0496	1
Tau	PC	TTC33	0.10	0.17	0.61	0.541	0.932
Tau	Astro	TTC34	-0.04	0.09	-0.48	0.635	0.952
Tau	EN_L2_3_IT	TTC34	-0.20	0.19	-1.07	0.284	1
Tau	EN_L3_5_IT_2	TTC34	-0.06	0.15	-0.38	0.705	1
Tau	EN_L3_5_IT_3	TTC34	-0.15	0.15	-1.04	0.297	0.999
Tau	IN_PVALB	TTC34	0.05	0.16	0.32	0.75	1
Tau	Oligo	TTC34	0.04	0.16	0.27	0.784	1
Tau	Oligo	TTC36	-0.00	0.18	-0.01	0.989	1
Tau	Adaptive	TTC37	-0.38	0.31	-1.24	0.215	0.999
Tau	Astro	TTC37	0.09	0.04	2.07	0.0381	0.844
Tau	EN_L2_3_IT	TTC37	0.06	0.04	1.48	0.138	1
Tau	EN_L3_5_IT_1	TTC37	0.09	0.05	1.62	0.106	0.999
Tau	EN_L3_5_IT_2	TTC37	0.03	0.05	0.66	0.512	1
Tau	EN_L3_5_IT_3	TTC37	0.05	0.05	1.20	0.232	0.999
Tau	EN_L5_6_NP	TTC37	0.03	0.06	0.55	0.58	1
Tau	EN_L6B	TTC37	0.07	0.07	1.02	0.308	1
Tau	EN_L6_CT	TTC37	0.03	0.05	0.57	0.571	1
Tau	EN_L6_IT_1	TTC37	0.04	0.07	0.59	0.552	1
Tau	EN_L6_IT_2	TTC37	0.11	0.08	1.39	0.164	0.997
Tau	Endo	TTC37	0.13	0.14	0.94	0.345	0.929
Tau	IN_ADARB2	TTC37	0.02	0.05	0.34	0.734	1
Tau	IN_LAMP5_LHX6	TTC37	0.05	0.06	0.75	0.452	1
Tau	IN_LAMP5_RELN	TTC37	0.06	0.05	1.06	0.287	0.996
Tau	IN_PVALB	TTC37	0.02	0.04	0.52	0.6	1
Tau	IN_PVALB_CHC	TTC37	-0.01	0.06	-0.21	0.831	1
Tau	IN_SST	TTC37	0.05	0.05	1.09	0.276	1
Tau	IN_VIP	TTC37	0.02	0.04	0.47	0.635	1
Tau	Micro	TTC37	0.04	0.06	0.69	0.49	0.999
Tau	OPC	TTC37	0.08	0.05	1.86	0.0636	0.82
Tau	Oligo	TTC37	0.05	0.03	1.52	0.129	1
Tau	PC	TTC37	0.09	0.13	0.69	0.49	0.916
Tau	PVM	TTC37	-0.32	0.19	-1.66	0.0973	0.995
Tau	SMC	TTC37	0.20	0.32	0.62	0.532	0.918
Tau	VLMC	TTC37	0.15	0.15	0.99	0.324	0.999
Tau	Astro	TTC38	-0.05	0.09	-0.56	0.578	0.938
Tau	EN_L2_3_IT	TTC38	0.38	0.43	0.90	0.369	1
Tau	IN_PVALB	TTC38	-0.09	0.14	-0.60	0.549	1
Tau	IN_SST	TTC38	0.00	0.19	0.02	0.983	1
Tau	IN_VIP	TTC38	0.13	0.12	1.05	0.294	1
Tau	Micro	TTC38	-0.03	0.12	-0.21	0.833	0.999
Tau	OPC	TTC38	0.16	0.11	1.47	0.141	0.841
Tau	Oligo	TTC38	0.08	0.08	0.97	0.333	1
Tau	Astro	TTC39A	0.12	0.16	0.70	0.481	0.923
Tau	EN_L2_3_IT	TTC39A	-0.07	0.11	-0.59	0.555	1
Tau	EN_L3_5_IT_1	TTC39A	-0.06	0.16	-0.38	0.702	0.999
Tau	EN_L3_5_IT_2	TTC39A	-0.21	0.11	-1.81	0.0696	1
Tau	EN_L3_5_IT_3	TTC39A	-0.12	0.08	-1.44	0.15	0.999
Tau	EN_L5_6_NP	TTC39A	-0.00	0.13	-0.00	0.999	1
Tau	EN_L6B	TTC39A	-0.16	0.45	-0.35	0.724	1
Tau	EN_L6_CT	TTC39A	-0.23	0.14	-1.64	0.101	1
Tau	EN_L6_IT_1	TTC39A	-0.10	0.17	-0.58	0.564	1
Tau	EN_L6_IT_2	TTC39A	0.35	0.47	0.74	0.458	0.997
Tau	IN_PVALB	TTC39A	0.04	0.08	0.48	0.631	1
Tau	IN_SST	TTC39A	-0.03	0.10	-0.27	0.789	1
Tau	IN_VIP	TTC39A	0.17	0.15	1.10	0.271	1
Tau	Oligo	TTC39A	0.07	0.14	0.52	0.606	1
Tau	Adaptive	TTC39B	0.32	0.36	0.88	0.377	0.999
Tau	Astro	TTC39B	0.10	0.09	1.12	0.264	0.89
Tau	EN_L2_3_IT	TTC39B	-0.02	0.05	-0.43	0.67	1
Tau	EN_L3_5_IT_1	TTC39B	0.01	0.08	0.09	0.931	0.999
Tau	EN_L3_5_IT_2	TTC39B	-0.09	0.06	-1.53	0.127	1
Tau	EN_L3_5_IT_3	TTC39B	-0.08	0.05	-1.53	0.126	0.999
Tau	EN_L5_6_NP	TTC39B	-0.03	0.07	-0.38	0.704	1
Tau	EN_L6B	TTC39B	-0.02	0.09	-0.29	0.773	1
Tau	EN_L6_CT	TTC39B	-0.04	0.09	-0.44	0.658	1
Tau	EN_L6_IT_1	TTC39B	-0.04	0.08	-0.53	0.598	1
Tau	EN_L6_IT_2	TTC39B	0.12	0.08	1.44	0.15	0.997
Tau	Endo	TTC39B	-0.96	0.54	-1.77	0.0767	0.763
Tau	IN_ADARB2	TTC39B	-0.00	0.08	-0.02	0.981	1
Tau	IN_LAMP5_LHX6	TTC39B	-0.05	0.09	-0.56	0.574	1
Tau	IN_LAMP5_RELN	TTC39B	-0.06	0.06	-0.93	0.352	0.996
Tau	IN_PVALB	TTC39B	0.02	0.05	0.41	0.68	1
Tau	IN_PVALB_CHC	TTC39B	-0.03	0.07	-0.41	0.678	1
Tau	IN_SST	TTC39B	0.04	0.07	0.57	0.569	1
Tau	IN_VIP	TTC39B	-0.04	0.06	-0.61	0.543	1
Tau	Micro	TTC39B	0.21	0.13	1.65	0.0993	0.999
Tau	OPC	TTC39B	0.02	0.07	0.26	0.793	0.978
Tau	Oligo	TTC39B	0.13	0.10	1.27	0.202	1
Tau	PC	TTC39B	0.07	0.17	0.39	0.697	0.949
Tau	SMC	TTC39B	-0.36	0.74	-0.49	0.625	0.948
Tau	VLMC	TTC39B	0.26	0.25	1.03	0.303	0.999
Tau	Adaptive	TTC39C	0.00	0.28	0.01	0.994	0.999
Tau	Astro	TTC39C	0.07	0.07	0.95	0.343	0.902
Tau	EN_L2_3_IT	TTC39C	-0.01	0.05	-0.12	0.903	1
Tau	EN_L3_5_IT_1	TTC39C	0.03	0.06	0.52	0.604	0.999
Tau	EN_L3_5_IT_2	TTC39C	0.01	0.05	0.30	0.766	1
Tau	EN_L3_5_IT_3	TTC39C	0.08	0.05	1.63	0.104	0.999
Tau	EN_L5_6_NP	TTC39C	0.02	0.08	0.18	0.858	1
Tau	EN_L6B	TTC39C	0.06	0.09	0.70	0.484	1
Tau	EN_L6_CT	TTC39C	-0.18	0.09	-2.06	0.0394	1
Tau	EN_L6_IT_1	TTC39C	-0.01	0.07	-0.12	0.903	1
Tau	EN_L6_IT_2	TTC39C	0.06	0.08	0.78	0.434	0.997
Tau	IN_ADARB2	TTC39C	0.04	0.06	0.55	0.583	1
Tau	IN_LAMP5_LHX6	TTC39C	0.06	0.06	1.00	0.315	1
Tau	IN_LAMP5_RELN	TTC39C	0.08	0.06	1.30	0.193	0.996
Tau	IN_PVALB	TTC39C	0.00	0.06	0.07	0.945	1
Tau	IN_PVALB_CHC	TTC39C	0.02	0.08	0.23	0.817	1
Tau	IN_SST	TTC39C	0.02	0.08	0.27	0.786	1
Tau	IN_VIP	TTC39C	-0.02	0.05	-0.45	0.656	1
Tau	Micro	TTC39C	0.20	0.15	1.31	0.19	0.999
Tau	OPC	TTC39C	0.06	0.06	0.90	0.37	0.909
Tau	Oligo	TTC39C	0.06	0.11	0.50	0.617	1
Tau	Astro	TTC4	-0.13	0.16	-0.82	0.414	0.919
Tau	EN_L2_3_IT	TTC4	-0.03	0.42	-0.07	0.941	1
Tau	Oligo	TTC4	-0.25	0.19	-1.27	0.202	1
Tau	Astro	TTC5	-0.11	0.07	-1.48	0.138	0.862
Tau	EN_L2_3_IT	TTC5	-0.06	0.05	-1.20	0.231	1
Tau	EN_L3_5_IT_1	TTC5	0.07	0.08	0.85	0.395	0.999
Tau	EN_L3_5_IT_2	TTC5	0.06	0.06	1.01	0.313	1
Tau	EN_L3_5_IT_3	TTC5	-0.04	0.07	-0.52	0.601	0.999
Tau	EN_L5_6_NP	TTC5	-0.07	0.10	-0.69	0.493	1
Tau	EN_L6B	TTC5	-0.09	0.11	-0.86	0.392	1
Tau	EN_L6_CT	TTC5	0.10	0.08	1.26	0.207	1
Tau	EN_L6_IT_1	TTC5	-0.01	0.08	-0.16	0.869	1
Tau	EN_L6_IT_2	TTC5	0.00	0.12	0.02	0.985	0.999
Tau	IN_ADARB2	TTC5	-0.06	0.10	-0.59	0.553	1
Tau	IN_LAMP5_LHX6	TTC5	0.04	0.13	0.35	0.728	1
Tau	IN_LAMP5_RELN	TTC5	0.13	0.11	1.25	0.213	0.996
Tau	IN_PVALB	TTC5	0.11	0.09	1.21	0.228	1
Tau	IN_PVALB_CHC	TTC5	0.05	0.13	0.38	0.702	1
Tau	IN_SST	TTC5	0.01	0.07	0.12	0.902	1
Tau	IN_VIP	TTC5	0.00	0.06	0.06	0.955	1
Tau	Micro	TTC5	0.06	0.14	0.45	0.653	0.999
Tau	OPC	TTC5	0.02	0.09	0.18	0.855	0.986
Tau	Oligo	TTC5	-0.01	0.06	-0.10	0.921	1
Tau	Astro	TTC6	0.07	0.13	0.55	0.582	0.939
Tau	EN_L2_3_IT	TTC6	0.22	0.15	1.48	0.138	1
Tau	EN_L3_5_IT_1	TTC6	-0.06	0.16	-0.36	0.719	0.999
Tau	EN_L3_5_IT_2	TTC6	0.03	0.15	0.22	0.828	1
Tau	EN_L3_5_IT_3	TTC6	0.25	0.18	1.35	0.178	0.999
Tau	EN_L6B	TTC6	-0.14	0.58	-0.25	0.806	1
Tau	EN_L6_CT	TTC6	-0.76	0.64	-1.18	0.237	1
Tau	EN_L6_IT_1	TTC6	0.16	0.18	0.89	0.375	1
Tau	EN_L6_IT_2	TTC6	0.23	0.45	0.52	0.603	0.997
Tau	IN_ADARB2	TTC6	-0.16	0.23	-0.69	0.49	1
Tau	IN_PVALB	TTC6	0.08	0.16	0.49	0.625	1
Tau	IN_SST	TTC6	0.18	0.17	1.07	0.284	1
Tau	IN_VIP	TTC6	-0.05	0.17	-0.29	0.772	1
Tau	OPC	TTC6	-0.26	0.19	-1.37	0.17	0.841
Tau	Oligo	TTC6	-0.14	0.17	-0.83	0.407	1
Tau	Astro	TTC7A	0.05	0.06	0.91	0.362	0.907
Tau	EN_L2_3_IT	TTC7A	-0.04	0.06	-0.73	0.468	1
Tau	EN_L3_5_IT_1	TTC7A	-0.04	0.08	-0.52	0.607	0.999
Tau	EN_L3_5_IT_2	TTC7A	-0.03	0.06	-0.49	0.627	1
Tau	EN_L3_5_IT_3	TTC7A	-0.03	0.07	-0.42	0.672	0.999
Tau	EN_L5_6_NP	TTC7A	0.05	0.11	0.49	0.625	1
Tau	EN_L6B	TTC7A	-0.04	0.10	-0.44	0.658	1
Tau	EN_L6_CT	TTC7A	-0.12	0.09	-1.29	0.197	1
Tau	EN_L6_IT_1	TTC7A	-0.02	0.10	-0.21	0.837	1
Tau	EN_L6_IT_2	TTC7A	0.05	0.11	0.40	0.692	0.997
Tau	Endo	TTC7A	0.08	0.20	0.39	0.697	0.973
Tau	IN_ADARB2	TTC7A	0.06	0.09	0.67	0.505	1
Tau	IN_LAMP5_LHX6	TTC7A	-0.13	0.13	-1.00	0.316	1
Tau	IN_LAMP5_RELN	TTC7A	0.02	0.10	0.22	0.827	1
Tau	IN_PVALB	TTC7A	-0.07	0.07	-0.99	0.324	1
Tau	IN_PVALB_CHC	TTC7A	-0.07	0.13	-0.58	0.559	1
Tau	IN_SST	TTC7A	-0.07	0.08	-0.87	0.382	1
Tau	IN_VIP	TTC7A	0.02	0.06	0.40	0.692	1
Tau	Micro	TTC7A	-0.13	0.13	-1.02	0.307	0.999
Tau	OPC	TTC7A	0.03	0.06	0.42	0.674	0.964
Tau	Oligo	TTC7A	-0.01	0.05	-0.22	0.823	1
Tau	PC	TTC7A	-0.52	0.61	-0.84	0.398	0.903
Tau	PVM	TTC7A	-0.20	0.23	-0.89	0.375	0.995
Tau	VLMC	TTC7A	-0.00	0.18	-0.01	0.996	0.999
Tau	Astro	TTC7B	0.07	0.06	1.14	0.254	0.886
Tau	EN_L2_3_IT	TTC7B	-0.04	0.04	-1.10	0.272	1
Tau	EN_L3_5_IT_1	TTC7B	-0.05	0.06	-0.96	0.337	0.999
Tau	EN_L3_5_IT_2	TTC7B	-0.03	0.04	-0.63	0.528	1
Tau	EN_L3_5_IT_3	TTC7B	-0.00	0.04	-0.07	0.947	0.999
Tau	EN_L5_6_NP	TTC7B	-0.01	0.05	-0.13	0.896	1
Tau	EN_L6B	TTC7B	-0.10	0.07	-1.52	0.13	1
Tau	EN_L6_CT	TTC7B	-0.03	0.06	-0.55	0.586	1
Tau	EN_L6_IT_1	TTC7B	-0.04	0.07	-0.61	0.54	1
Tau	EN_L6_IT_2	TTC7B	-0.07	0.08	-0.89	0.374	0.997
Tau	Endo	TTC7B	0.15	0.13	1.09	0.274	0.899
Tau	IN_ADARB2	TTC7B	0.02	0.05	0.46	0.645	1
Tau	IN_LAMP5_LHX6	TTC7B	-0.04	0.06	-0.66	0.509	1
Tau	IN_LAMP5_RELN	TTC7B	0.02	0.05	0.47	0.635	0.996
Tau	IN_PVALB	TTC7B	-0.01	0.04	-0.25	0.806	1
Tau	IN_PVALB_CHC	TTC7B	0.02	0.06	0.34	0.734	1
Tau	IN_SST	TTC7B	-0.04	0.05	-0.79	0.427	1
Tau	IN_VIP	TTC7B	0.01	0.03	0.20	0.843	1
Tau	Micro	TTC7B	-0.24	0.10	-2.54	0.0112	0.999
Tau	OPC	TTC7B	0.06	0.05	1.33	0.184	0.848
Tau	Oligo	TTC7B	-0.02	0.06	-0.42	0.673	1
Tau	PC	TTC7B	-0.27	0.13	-2.09	0.0362	0.639
Tau	PVM	TTC7B	-0.17	0.25	-0.68	0.494	0.995
Tau	SMC	TTC7B	-0.81	0.85	-0.96	0.339	0.862
Tau	VLMC	TTC7B	0.07	0.20	0.36	0.719	0.999
Tau	Astro	TTC8	-0.07	0.06	-1.19	0.232	0.886
Tau	EN_L2_3_IT	TTC8	0.07	0.08	0.85	0.394	1
Tau	EN_L3_5_IT_1	TTC8	0.04	0.08	0.49	0.627	0.999
Tau	EN_L3_5_IT_2	TTC8	0.06	0.08	0.73	0.465	1
Tau	EN_L3_5_IT_3	TTC8	0.02	0.09	0.27	0.784	0.999
Tau	EN_L5_6_NP	TTC8	0.05	0.11	0.47	0.638	1
Tau	EN_L6B	TTC8	0.06	0.14	0.43	0.667	1
Tau	EN_L6_CT	TTC8	0.00	0.12	0.00	1	1
Tau	EN_L6_IT_1	TTC8	0.07	0.12	0.56	0.578	1
Tau	EN_L6_IT_2	TTC8	0.01	0.13	0.08	0.936	0.997
Tau	IN_ADARB2	TTC8	0.03	0.08	0.34	0.734	1
Tau	IN_LAMP5_LHX6	TTC8	0.04	0.09	0.46	0.648	1
Tau	IN_LAMP5_RELN	TTC8	0.00	0.09	0.02	0.985	1
Tau	IN_PVALB	TTC8	-0.04	0.07	-0.61	0.542	1
Tau	IN_PVALB_CHC	TTC8	0.01	0.10	0.12	0.908	1
Tau	IN_SST	TTC8	-0.09	0.08	-1.08	0.282	1
Tau	IN_VIP	TTC8	-0.06	0.06	-0.87	0.386	1
Tau	Micro	TTC8	0.07	0.12	0.60	0.55	0.999
Tau	OPC	TTC8	-0.03	0.06	-0.43	0.669	0.963
Tau	Oligo	TTC8	-0.14	0.12	-1.15	0.249	1
Tau	PC	TTC8	-0.64	0.50	-1.27	0.205	0.849
Tau	VLMC	TTC8	0.04	0.23	0.19	0.852	0.999
Tau	Astro	TTC9	-0.04	0.14	-0.26	0.798	0.976
Tau	EN_L2_3_IT	TTC9	0.10	0.06	1.60	0.109	1
Tau	EN_L3_5_IT_1	TTC9	0.17	0.12	1.39	0.164	0.999
Tau	EN_L3_5_IT_2	TTC9	-0.07	0.08	-0.88	0.378	1
Tau	EN_L3_5_IT_3	TTC9	0.08	0.08	1.10	0.272	0.999
Tau	EN_L5_6_NP	TTC9	0.03	0.12	0.28	0.777	1
Tau	EN_L6B	TTC9	-0.00	0.12	-0.04	0.969	1
Tau	EN_L6_CT	TTC9	-0.18	0.12	-1.48	0.138	1
Tau	EN_L6_IT_1	TTC9	0.14	0.13	1.08	0.28	1
Tau	EN_L6_IT_2	TTC9	0.45	0.54	0.83	0.405	0.997
Tau	IN_ADARB2	TTC9	0.41	0.13	3.02	0.00254	1
Tau	IN_LAMP5_LHX6	TTC9	0.06	0.16	0.34	0.732	1
Tau	IN_LAMP5_RELN	TTC9	0.06	0.12	0.56	0.579	0.996
Tau	IN_PVALB	TTC9	0.07	0.08	0.82	0.414	1
Tau	IN_PVALB_CHC	TTC9	0.14	0.15	0.93	0.354	1
Tau	IN_SST	TTC9	0.07	0.11	0.67	0.5	1
Tau	IN_VIP	TTC9	0.13	0.07	1.84	0.0656	1
Tau	OPC	TTC9	0.10	0.11	0.94	0.347	0.902
Tau	Oligo	TTC9	0.06	0.13	0.46	0.643	1
Tau	Astro	TTC9B	0.02	0.12	0.19	0.847	0.984
Tau	EN_L2_3_IT	TTC9B	-0.13	0.10	-1.29	0.198	1
Tau	EN_L3_5_IT_1	TTC9B	-0.12	0.10	-1.14	0.253	0.999
Tau	EN_L3_5_IT_2	TTC9B	0.00	0.08	0.02	0.984	1
Tau	EN_L3_5_IT_3	TTC9B	0.04	0.08	0.47	0.638	0.999
Tau	EN_L5_6_NP	TTC9B	0.04	0.12	0.29	0.769	1
Tau	EN_L6B	TTC9B	-0.11	0.14	-0.78	0.433	1
Tau	EN_L6_CT	TTC9B	0.09	0.15	0.58	0.563	1
Tau	EN_L6_IT_1	TTC9B	-0.08	0.15	-0.52	0.606	1
Tau	EN_L6_IT_2	TTC9B	-0.06	0.18	-0.33	0.739	0.997
Tau	IN_ADARB2	TTC9B	-0.07	0.12	-0.56	0.572	1
Tau	IN_LAMP5_LHX6	TTC9B	-0.22	0.16	-1.35	0.178	1
Tau	IN_LAMP5_RELN	TTC9B	-0.08	0.12	-0.64	0.522	0.996
Tau	IN_PVALB	TTC9B	-0.13	0.10	-1.34	0.182	1
Tau	IN_PVALB_CHC	TTC9B	-0.08	0.16	-0.48	0.632	1
Tau	IN_SST	TTC9B	-0.25	0.11	-2.24	0.025	1
Tau	IN_VIP	TTC9B	-0.04	0.08	-0.51	0.613	1
Tau	OPC	TTC9B	-0.04	0.09	-0.39	0.694	0.969
Tau	Oligo	TTC9B	-0.13	0.12	-1.09	0.274	1
Tau	Astro	TTC9C	-0.00	0.07	-0.07	0.943	0.992
Tau	EN_L2_3_IT	TTC9C	0.01	0.07	0.13	0.894	1
Tau	EN_L3_5_IT_1	TTC9C	-0.01	0.10	-0.13	0.895	0.999
Tau	EN_L3_5_IT_2	TTC9C	0.07	0.07	0.97	0.33	1
Tau	EN_L3_5_IT_3	TTC9C	0.09	0.08	1.08	0.281	0.999
Tau	EN_L5_6_NP	TTC9C	-0.02	0.13	-0.17	0.867	1
Tau	EN_L6B	TTC9C	-0.09	0.12	-0.75	0.455	1
Tau	EN_L6_CT	TTC9C	-0.08	0.10	-0.79	0.429	1
Tau	EN_L6_IT_1	TTC9C	0.06	0.12	0.54	0.592	1
Tau	EN_L6_IT_2	TTC9C	-0.15	0.14	-1.12	0.264	0.997
Tau	IN_ADARB2	TTC9C	0.07	0.11	0.67	0.505	1
Tau	IN_LAMP5_LHX6	TTC9C	0.06	0.15	0.43	0.668	1
Tau	IN_LAMP5_RELN	TTC9C	0.09	0.13	0.70	0.486	0.996
Tau	IN_PVALB	TTC9C	-0.03	0.08	-0.40	0.691	1
Tau	IN_PVALB_CHC	TTC9C	-0.00	0.14	-0.02	0.98	1
Tau	IN_SST	TTC9C	-0.06	0.10	-0.60	0.551	1
Tau	IN_VIP	TTC9C	0.02	0.08	0.23	0.821	1
Tau	Micro	TTC9C	0.08	0.11	0.67	0.5	0.999
Tau	OPC	TTC9C	0.05	0.08	0.55	0.58	0.946
Tau	Oligo	TTC9C	0.01	0.06	0.16	0.871	1
Tau	Astro	TTF1	-0.07	0.07	-1.13	0.259	0.886
Tau	EN_L2_3_IT	TTF1	0.08	0.06	1.36	0.175	1
Tau	EN_L3_5_IT_1	TTF1	0.02	0.09	0.25	0.804	0.999
Tau	EN_L3_5_IT_2	TTF1	0.01	0.07	0.15	0.884	1
Tau	EN_L3_5_IT_3	TTF1	0.05	0.07	0.76	0.446	0.999
Tau	EN_L5_6_NP	TTF1	-0.10	0.13	-0.71	0.477	1
Tau	EN_L6B	TTF1	0.03	0.12	0.27	0.785	1
Tau	EN_L6_CT	TTF1	0.01	0.10	0.13	0.899	1
Tau	EN_L6_IT_1	TTF1	-0.04	0.11	-0.38	0.706	1
Tau	EN_L6_IT_2	TTF1	-0.06	0.15	-0.41	0.68	0.997
Tau	Endo	TTF1	0.77	0.56	1.40	0.163	0.869
Tau	IN_ADARB2	TTF1	0.01	0.11	0.05	0.96	1
Tau	IN_LAMP5_LHX6	TTF1	0.01	0.16	0.09	0.931	1
Tau	IN_LAMP5_RELN	TTF1	0.10	0.11	0.94	0.348	0.996
Tau	IN_PVALB	TTF1	0.03	0.09	0.35	0.73	1
Tau	IN_PVALB_CHC	TTF1	0.20	0.14	1.44	0.15	1
Tau	IN_SST	TTF1	0.11	0.10	1.15	0.251	1
Tau	IN_VIP	TTF1	-0.01	0.07	-0.15	0.883	1
Tau	Micro	TTF1	0.16	0.10	1.54	0.124	0.999
Tau	OPC	TTF1	0.05	0.07	0.68	0.498	0.935
Tau	Oligo	TTF1	0.06	0.05	1.17	0.243	1
Tau	Astro	TTF2	0.11	0.10	1.06	0.29	0.893
Tau	EN_L2_3_IT	TTF2	0.03	0.09	0.29	0.772	1
Tau	EN_L3_5_IT_1	TTF2	-0.02	0.12	-0.17	0.868	0.999
Tau	EN_L3_5_IT_2	TTF2	-0.04	0.09	-0.46	0.643	1
Tau	EN_L3_5_IT_3	TTF2	0.20	0.10	1.97	0.0486	0.999
Tau	EN_L5_6_NP	TTF2	-0.31	0.45	-0.69	0.493	1
Tau	EN_L6B	TTF2	0.06	0.19	0.32	0.746	1
Tau	EN_L6_CT	TTF2	0.06	0.17	0.34	0.732	1
Tau	EN_L6_IT_1	TTF2	-0.07	0.14	-0.47	0.635	1
Tau	EN_L6_IT_2	TTF2	0.05	0.18	0.28	0.777	0.997
Tau	Endo	TTF2	0.44	0.54	0.82	0.411	0.935
Tau	IN_ADARB2	TTF2	-0.01	0.18	-0.05	0.963	1
Tau	IN_LAMP5_RELN	TTF2	-0.54	0.33	-1.64	0.102	0.996
Tau	IN_PVALB	TTF2	-0.05	0.12	-0.43	0.666	1
Tau	IN_SST	TTF2	-0.10	0.14	-0.67	0.5	1
Tau	IN_VIP	TTF2	-0.14	0.11	-1.26	0.207	1
Tau	Micro	TTF2	0.05	0.09	0.57	0.566	0.999
Tau	OPC	TTF2	0.14	0.11	1.25	0.211	0.857
Tau	Oligo	TTF2	0.00	0.07	0.02	0.988	1
Tau	Astro	TTI1	0.10	0.06	1.57	0.117	0.862
Tau	EN_L2_3_IT	TTI1	0.03	0.05	0.64	0.523	1
Tau	EN_L3_5_IT_1	TTI1	0.09	0.08	1.16	0.245	0.999
Tau	EN_L3_5_IT_2	TTI1	0.04	0.07	0.60	0.546	1
Tau	EN_L3_5_IT_3	TTI1	0.00	0.06	0.06	0.951	0.999
Tau	EN_L5_6_NP	TTI1	0.10	0.14	0.68	0.497	1
Tau	EN_L6B	TTI1	-0.11	0.14	-0.84	0.404	1
Tau	EN_L6_CT	TTI1	0.09	0.10	0.93	0.352	1
Tau	EN_L6_IT_1	TTI1	-0.04	0.10	-0.40	0.691	1
Tau	EN_L6_IT_2	TTI1	0.08	0.13	0.60	0.546	0.997
Tau	Endo	TTI1	0.99	0.57	1.75	0.0805	0.771
Tau	IN_ADARB2	TTI1	-0.05	0.11	-0.47	0.636	1
Tau	IN_LAMP5_LHX6	TTI1	0.12	0.13	0.91	0.365	1
Tau	IN_LAMP5_RELN	TTI1	0.01	0.10	0.09	0.928	1
Tau	IN_PVALB	TTI1	0.03	0.08	0.31	0.755	1
Tau	IN_PVALB_CHC	TTI1	-0.11	0.15	-0.75	0.455	1
Tau	IN_SST	TTI1	0.01	0.10	0.12	0.908	1
Tau	IN_VIP	TTI1	-0.07	0.07	-0.95	0.344	1
Tau	Micro	TTI1	-0.07	0.10	-0.71	0.476	0.999
Tau	OPC	TTI1	-0.04	0.06	-0.68	0.5	0.935
Tau	Oligo	TTI1	-0.01	0.06	-0.23	0.816	1
Tau	Astro	TTI2	0.09	0.10	0.85	0.394	0.917
Tau	EN_L2_3_IT	TTI2	-0.09	0.11	-0.84	0.401	1
Tau	EN_L3_5_IT_1	TTI2	-0.14	0.14	-0.98	0.327	0.999
Tau	EN_L3_5_IT_2	TTI2	-0.03	0.12	-0.22	0.827	1
Tau	EN_L3_5_IT_3	TTI2	-0.08	0.13	-0.67	0.506	0.999
Tau	EN_L5_6_NP	TTI2	0.05	0.20	0.26	0.793	1
Tau	EN_L6B	TTI2	-0.30	0.20	-1.55	0.122	1
Tau	EN_L6_CT	TTI2	-0.15	0.17	-0.90	0.369	1
Tau	EN_L6_IT_1	TTI2	-0.19	0.15	-1.21	0.225	1
Tau	EN_L6_IT_2	TTI2	-0.08	0.17	-0.47	0.636	0.997
Tau	IN_ADARB2	TTI2	-0.10	0.15	-0.70	0.486	1
Tau	IN_LAMP5_LHX6	TTI2	-0.02	0.16	-0.16	0.877	1
Tau	IN_LAMP5_RELN	TTI2	-0.05	0.13	-0.35	0.73	0.999
Tau	IN_PVALB	TTI2	-0.00	0.12	-0.04	0.972	1
Tau	IN_PVALB_CHC	TTI2	-0.10	0.16	-0.66	0.511	1
Tau	IN_SST	TTI2	-0.02	0.13	-0.15	0.884	1
Tau	IN_VIP	TTI2	-0.08	0.12	-0.71	0.478	1
Tau	Micro	TTI2	0.19	0.16	1.14	0.252	0.999
Tau	OPC	TTI2	-0.01	0.13	-0.07	0.945	0.995
Tau	Oligo	TTI2	0.03	0.10	0.33	0.744	1
Tau	Astro	TTL	0.04	0.06	0.63	0.528	0.928
Tau	EN_L2_3_IT	TTL	0.02	0.04	0.50	0.619	1
Tau	EN_L3_5_IT_1	TTL	0.06	0.07	0.82	0.411	0.999
Tau	EN_L3_5_IT_2	TTL	0.01	0.05	0.19	0.853	1
Tau	EN_L3_5_IT_3	TTL	0.05	0.06	0.91	0.362	0.999
Tau	EN_L5_6_NP	TTL	0.06	0.09	0.61	0.541	1
Tau	EN_L6B	TTL	-0.14	0.08	-1.67	0.0954	1
Tau	EN_L6_CT	TTL	-0.05	0.08	-0.60	0.549	1
Tau	EN_L6_IT_1	TTL	0.03	0.07	0.35	0.73	1
Tau	EN_L6_IT_2	TTL	0.08	0.10	0.81	0.418	0.997
Tau	Endo	TTL	-0.76	0.65	-1.17	0.242	0.899
Tau	IN_ADARB2	TTL	0.07	0.08	0.88	0.379	1
Tau	IN_LAMP5_LHX6	TTL	-0.04	0.09	-0.41	0.685	1
Tau	IN_LAMP5_RELN	TTL	-0.08	0.08	-1.00	0.316	0.996
Tau	IN_PVALB	TTL	-0.06	0.06	-1.08	0.278	1
Tau	IN_PVALB_CHC	TTL	-0.03	0.10	-0.27	0.787	1
Tau	IN_SST	TTL	0.02	0.08	0.27	0.791	1
Tau	IN_VIP	TTL	0.03	0.05	0.55	0.584	1
Tau	Micro	TTL	-0.15	0.08	-1.89	0.0594	0.999
Tau	OPC	TTL	0.09	0.07	1.39	0.165	0.841
Tau	Oligo	TTL	0.04	0.07	0.67	0.505	1
Tau	PC	TTL	-0.04	0.42	-0.09	0.929	0.991
Tau	PVM	TTL	0.22	0.25	0.89	0.373	0.995
Tau	Astro	TTLL1	-0.10	0.09	-1.10	0.273	0.891
Tau	EN_L2_3_IT	TTLL1	-0.05	0.07	-0.66	0.509	1
Tau	EN_L3_5_IT_1	TTLL1	-0.12	0.10	-1.23	0.219	0.999
Tau	EN_L3_5_IT_2	TTLL1	-0.12	0.08	-1.46	0.145	1
Tau	EN_L3_5_IT_3	TTLL1	-0.06	0.08	-0.76	0.45	0.999
Tau	EN_L5_6_NP	TTLL1	-0.01	0.15	-0.04	0.967	1
Tau	EN_L6B	TTLL1	-0.11	0.14	-0.81	0.419	1
Tau	EN_L6_CT	TTLL1	-0.03	0.12	-0.25	0.803	1
Tau	EN_L6_IT_1	TTLL1	-0.10	0.11	-0.91	0.363	1
Tau	EN_L6_IT_2	TTLL1	-0.14	0.13	-1.10	0.273	0.997
Tau	IN_ADARB2	TTLL1	0.08	0.11	0.67	0.501	1
Tau	IN_LAMP5_LHX6	TTLL1	-0.05	0.15	-0.35	0.73	1
Tau	IN_LAMP5_RELN	TTLL1	-0.01	0.11	-0.06	0.95	1
Tau	IN_PVALB	TTLL1	-0.10	0.09	-1.02	0.306	1
Tau	IN_PVALB_CHC	TTLL1	-0.25	0.15	-1.69	0.0919	1
Tau	IN_SST	TTLL1	-0.11	0.10	-1.09	0.276	1
Tau	IN_VIP	TTLL1	-0.01	0.07	-0.18	0.857	1
Tau	Micro	TTLL1	-0.13	0.16	-0.78	0.435	0.999
Tau	OPC	TTLL1	-0.06	0.12	-0.53	0.596	0.949
Tau	Oligo	TTLL1	-0.17	0.09	-1.84	0.0652	1
Tau	Astro	TTLL11	0.12	0.07	1.71	0.0865	0.857
Tau	EN_L2_3_IT	TTLL11	0.00	0.05	0.06	0.952	1
Tau	EN_L3_5_IT_1	TTLL11	-0.02	0.05	-0.41	0.683	0.999
Tau	EN_L3_5_IT_2	TTLL11	0.03	0.05	0.65	0.515	1
Tau	EN_L3_5_IT_3	TTLL11	-0.03	0.05	-0.71	0.476	0.999
Tau	EN_L5_6_NP	TTLL11	0.02	0.08	0.23	0.82	1
Tau	EN_L6B	TTLL11	-0.04	0.09	-0.51	0.61	1
Tau	EN_L6_CT	TTLL11	-0.07	0.08	-0.90	0.369	1
Tau	EN_L6_IT_1	TTLL11	-0.06	0.07	-0.87	0.387	1
Tau	EN_L6_IT_2	TTLL11	0.07	0.08	0.89	0.373	0.997
Tau	Endo	TTLL11	0.00	0.52	0.00	0.998	0.999
Tau	IN_ADARB2	TTLL11	-0.00	0.07	-0.00	1	1
Tau	IN_LAMP5_LHX6	TTLL11	-0.05	0.08	-0.58	0.563	1
Tau	IN_LAMP5_RELN	TTLL11	0.08	0.07	1.19	0.232	0.996
Tau	IN_PVALB	TTLL11	-0.02	0.05	-0.41	0.684	1
Tau	IN_PVALB_CHC	TTLL11	0.10	0.07	1.42	0.157	1
Tau	IN_SST	TTLL11	-0.03	0.06	-0.49	0.627	1
Tau	IN_VIP	TTLL11	-0.03	0.05	-0.65	0.516	1
Tau	Micro	TTLL11	0.11	0.10	1.15	0.251	0.999
Tau	OPC	TTLL11	0.08	0.06	1.42	0.157	0.841
Tau	Oligo	TTLL11	-0.04	0.07	-0.52	0.605	1
Tau	PC	TTLL11	0.01	0.48	0.01	0.991	0.999
Tau	VLMC	TTLL11	0.08	0.21	0.39	0.7	0.999
Tau	Astro	TTLL12	0.14	0.08	1.74	0.0815	0.857
Tau	EN_L2_3_IT	TTLL12	-0.08	0.07	-1.11	0.268	1
Tau	EN_L3_5_IT_1	TTLL12	-0.13	0.11	-1.24	0.216	0.999
Tau	EN_L3_5_IT_2	TTLL12	-0.03	0.08	-0.42	0.675	1
Tau	EN_L3_5_IT_3	TTLL12	-0.18	0.09	-1.99	0.047	0.999
Tau	EN_L5_6_NP	TTLL12	0.08	0.16	0.50	0.618	1
Tau	EN_L6B	TTLL12	-0.22	0.17	-1.28	0.2	1
Tau	EN_L6_CT	TTLL12	-0.00	0.16	-0.00	0.999	1
Tau	EN_L6_IT_1	TTLL12	-0.24	0.14	-1.76	0.0784	1
Tau	EN_L6_IT_2	TTLL12	0.23	0.51	0.46	0.647	0.997
Tau	IN_ADARB2	TTLL12	-0.07	0.15	-0.44	0.656	1
Tau	IN_LAMP5_LHX6	TTLL12	0.06	0.16	0.40	0.686	1
Tau	IN_LAMP5_RELN	TTLL12	0.10	0.13	0.71	0.479	0.996
Tau	IN_PVALB	TTLL12	-0.04	0.10	-0.42	0.675	1
Tau	IN_SST	TTLL12	-0.31	0.11	-2.91	0.00359	1
Tau	IN_VIP	TTLL12	-0.03	0.09	-0.36	0.716	1
Tau	Micro	TTLL12	-0.02	0.18	-0.12	0.906	0.999
Tau	OPC	TTLL12	-0.17	0.11	-1.49	0.136	0.841
Tau	Oligo	TTLL12	-0.04	0.08	-0.52	0.603	1
Tau	OPC	TTLL2	-0.01	0.17	-0.07	0.943	0.995
Tau	Astro	TTLL3	0.04	0.07	0.57	0.566	0.938
Tau	EN_L2_3_IT	TTLL3	-0.01	0.08	-0.14	0.886	1
Tau	EN_L3_5_IT_1	TTLL3	-0.11	0.15	-0.74	0.459	0.999
Tau	EN_L3_5_IT_2	TTLL3	0.08	0.10	0.81	0.419	1
Tau	EN_L3_5_IT_3	TTLL3	0.00	0.11	0.02	0.981	0.999
Tau	EN_L5_6_NP	TTLL3	0.42	0.40	1.05	0.295	1
Tau	EN_L6B	TTLL3	-0.84	0.42	-2.01	0.0446	1
Tau	EN_L6_CT	TTLL3	-0.08	0.16	-0.50	0.618	1
Tau	EN_L6_IT_1	TTLL3	-0.15	0.15	-1.03	0.305	1
Tau	IN_ADARB2	TTLL3	-0.03	0.15	-0.18	0.859	1
Tau	IN_LAMP5_RELN	TTLL3	0.11	0.16	0.72	0.471	0.996
Tau	IN_PVALB	TTLL3	0.01	0.10	0.15	0.884	1
Tau	IN_SST	TTLL3	0.06	0.11	0.59	0.558	1
Tau	IN_VIP	TTLL3	-0.05	0.10	-0.49	0.626	1
Tau	Micro	TTLL3	0.05	0.14	0.36	0.716	0.999
Tau	OPC	TTLL3	-0.10	0.09	-1.06	0.291	0.888
Tau	Oligo	TTLL3	-0.06	0.08	-0.81	0.417	1
Tau	Astro	TTLL4	0.18	0.11	1.58	0.113	0.862
Tau	EN_L2_3_IT	TTLL4	0.27	0.20	1.33	0.182	1
Tau	EN_L3_5_IT_1	TTLL4	0.06	0.21	0.27	0.785	0.999
Tau	EN_L3_5_IT_2	TTLL4	0.24	0.21	1.12	0.261	1
Tau	EN_L3_5_IT_3	TTLL4	0.27	0.21	1.26	0.208	0.999
Tau	EN_L5_6_NP	TTLL4	1.18	0.53	2.22	0.0262	1
Tau	EN_L6B	TTLL4	0.30	0.71	0.41	0.678	1
Tau	EN_L6_CT	TTLL4	0.11	0.27	0.40	0.689	1
Tau	EN_L6_IT_1	TTLL4	0.15	0.23	0.64	0.522	1
Tau	IN_ADARB2	TTLL4	0.16	0.27	0.59	0.552	1
Tau	IN_LAMP5_RELN	TTLL4	0.17	0.26	0.67	0.504	0.996
Tau	IN_PVALB	TTLL4	0.17	0.22	0.75	0.451	1
Tau	IN_SST	TTLL4	0.45	0.26	1.77	0.0761	1
Tau	IN_VIP	TTLL4	0.20	0.23	0.87	0.383	1
Tau	Micro	TTLL4	0.32	0.19	1.68	0.0935	0.999
Tau	OPC	TTLL4	0.27	0.16	1.68	0.0934	0.836
Tau	Oligo	TTLL4	0.11	0.15	0.73	0.467	1
Tau	Astro	TTLL5	0.04	0.05	0.78	0.433	0.922
Tau	EN_L2_3_IT	TTLL5	0.04	0.05	0.86	0.39	1
Tau	EN_L3_5_IT_1	TTLL5	0.04	0.06	0.75	0.456	0.999
Tau	EN_L3_5_IT_2	TTLL5	0.02	0.04	0.42	0.675	1
Tau	EN_L3_5_IT_3	TTLL5	-0.05	0.04	-1.24	0.215	0.999
Tau	EN_L5_6_NP	TTLL5	-0.01	0.08	-0.19	0.846	1
Tau	EN_L6B	TTLL5	-0.05	0.10	-0.56	0.577	1
Tau	EN_L6_CT	TTLL5	0.04	0.06	0.62	0.534	1
Tau	EN_L6_IT_1	TTLL5	-0.08	0.07	-1.14	0.256	1
Tau	EN_L6_IT_2	TTLL5	0.00	0.08	0.01	0.989	0.999
Tau	Endo	TTLL5	0.16	0.15	1.13	0.259	0.899
Tau	IN_ADARB2	TTLL5	-0.00	0.07	-0.04	0.965	1
Tau	IN_LAMP5_LHX6	TTLL5	0.01	0.07	0.13	0.898	1
Tau	IN_LAMP5_RELN	TTLL5	-0.01	0.07	-0.21	0.837	1
Tau	IN_PVALB	TTLL5	0.00	0.05	0.09	0.925	1
Tau	IN_PVALB_CHC	TTLL5	-0.01	0.07	-0.09	0.929	1
Tau	IN_SST	TTLL5	-0.03	0.06	-0.55	0.583	1
Tau	IN_VIP	TTLL5	-0.00	0.05	-0.02	0.988	1
Tau	Micro	TTLL5	0.10	0.09	1.05	0.292	0.999
Tau	OPC	TTLL5	0.11	0.05	2.00	0.0452	0.82
Tau	Oligo	TTLL5	-0.02	0.06	-0.28	0.777	1
Tau	PC	TTLL5	-0.12	0.18	-0.65	0.518	0.924
Tau	PVM	TTLL5	0.13	0.24	0.55	0.581	0.995
Tau	VLMC	TTLL5	0.00	0.18	0.02	0.986	0.999
Tau	Astro	TTLL6	-0.24	0.19	-1.28	0.202	0.881
Tau	EN_L2_3_IT	TTLL6	0.11	0.13	0.86	0.392	1
Tau	EN_L3_5_IT_2	TTLL6	0.17	0.16	1.09	0.276	1
Tau	EN_L3_5_IT_3	TTLL6	0.08	0.15	0.52	0.603	0.999
Tau	EN_L6_CT	TTLL6	-0.11	0.16	-0.69	0.492	1
Tau	EN_L6_IT_1	TTLL6	0.10	0.17	0.63	0.53	1
Tau	OPC	TTLL6	0.16	0.20	0.81	0.42	0.92
Tau	Oligo	TTLL6	-0.30	0.14	-2.24	0.0254	1
Tau	Astro	TTLL7	0.15	0.10	1.54	0.124	0.862
Tau	EN_L2_3_IT	TTLL7	0.06	0.03	2.03	0.0424	1
Tau	EN_L3_5_IT_1	TTLL7	0.07	0.04	1.64	0.101	0.999
Tau	EN_L3_5_IT_2	TTLL7	-0.00	0.04	-0.02	0.982	1
Tau	EN_L3_5_IT_3	TTLL7	0.03	0.04	0.69	0.493	0.999
Tau	EN_L5_6_NP	TTLL7	0.03	0.05	0.58	0.564	1
Tau	EN_L6B	TTLL7	0.01	0.05	0.12	0.902	1
Tau	EN_L6_CT	TTLL7	0.06	0.05	1.28	0.2	1
Tau	EN_L6_IT_1	TTLL7	0.08	0.05	1.80	0.0717	1
Tau	EN_L6_IT_2	TTLL7	0.06	0.06	1.14	0.256	0.997
Tau	Endo	TTLL7	0.02	0.17	0.10	0.919	0.992
Tau	IN_ADARB2	TTLL7	0.04	0.05	0.79	0.432	1
Tau	IN_LAMP5_LHX6	TTLL7	0.04	0.06	0.73	0.466	1
Tau	IN_LAMP5_RELN	TTLL7	0.04	0.05	0.72	0.473	0.996
Tau	IN_PVALB	TTLL7	0.02	0.04	0.56	0.578	1
Tau	IN_PVALB_CHC	TTLL7	-0.00	0.05	-0.08	0.932	1
Tau	IN_SST	TTLL7	0.03	0.04	0.81	0.421	1
Tau	IN_VIP	TTLL7	-0.01	0.04	-0.24	0.81	1
Tau	Micro	TTLL7	0.08	0.14	0.54	0.589	0.999
Tau	OPC	TTLL7	0.07	0.05	1.59	0.113	0.841
Tau	Oligo	TTLL7	-0.04	0.06	-0.77	0.442	1
Tau	PC	TTLL7	-0.00	0.12	-0.02	0.986	0.999
Tau	PVM	TTLL7	-0.07	0.68	-0.11	0.913	0.995
Tau	SMC	TTLL7	0.09	0.27	0.35	0.725	0.982
Tau	VLMC	TTLL7	0.16	0.20	0.83	0.404	0.999
Tau	EN_L2_3_IT	TTLL8	-0.17	0.40	-0.43	0.67	1
Tau	Astro	TTLL9	0.04	0.09	0.42	0.677	0.96
Tau	EN_L2_3_IT	TTLL9	-0.23	0.09	-2.48	0.0133	1
Tau	EN_L3_5_IT_1	TTLL9	0.03	0.12	0.24	0.812	0.999
Tau	EN_L3_5_IT_2	TTLL9	0.02	0.12	0.17	0.867	1
Tau	EN_L3_5_IT_3	TTLL9	-0.09	0.10	-0.87	0.386	0.999
Tau	EN_L5_6_NP	TTLL9	0.09	0.15	0.61	0.539	1
Tau	EN_L6B	TTLL9	0.01	0.16	0.03	0.973	1
Tau	EN_L6_CT	TTLL9	-0.25	0.15	-1.67	0.0947	1
Tau	EN_L6_IT_1	TTLL9	-0.14	0.14	-1.01	0.312	1
Tau	EN_L6_IT_2	TTLL9	-0.03	0.16	-0.20	0.841	0.997
Tau	IN_ADARB2	TTLL9	-0.06	0.15	-0.40	0.688	1
Tau	IN_PVALB	TTLL9	-0.05	0.08	-0.65	0.518	1
Tau	IN_PVALB_CHC	TTLL9	0.19	0.18	1.07	0.286	1
Tau	IN_SST	TTLL9	-0.02	0.12	-0.19	0.847	1
Tau	IN_VIP	TTLL9	-0.01	0.09	-0.16	0.87	1
Tau	OPC	TTLL9	0.06	0.07	0.91	0.364	0.906
Tau	Oligo	TTLL9	0.00	0.07	0.03	0.973	1
Tau	Adaptive	TTN	0.10	0.47	0.21	0.837	0.999
Tau	Astro	TTN	-0.05	0.13	-0.36	0.716	0.965
Tau	EN_L2_3_IT	TTN	-0.07	0.12	-0.60	0.547	1
Tau	EN_L3_5_IT_1	TTN	-0.06	0.11	-0.59	0.558	0.999
Tau	EN_L3_5_IT_2	TTN	-0.08	0.11	-0.72	0.472	1
Tau	EN_L3_5_IT_3	TTN	-0.05	0.12	-0.41	0.678	0.999
Tau	EN_L5_6_NP	TTN	0.12	0.18	0.65	0.519	1
Tau	EN_L6B	TTN	-0.05	0.18	-0.30	0.766	1
Tau	EN_L6_CT	TTN	0.24	0.18	1.31	0.191	1
Tau	EN_L6_IT_1	TTN	0.11	0.16	0.68	0.5	1
Tau	EN_L6_IT_2	TTN	0.05	0.18	0.26	0.793	0.997
Tau	Endo	TTN	-0.01	0.27	-0.02	0.983	0.997
Tau	IN_ADARB2	TTN	-0.06	0.16	-0.36	0.722	1
Tau	IN_LAMP5_LHX6	TTN	-0.13	0.17	-0.75	0.452	1
Tau	IN_LAMP5_RELN	TTN	0.10	0.15	0.66	0.509	0.996
Tau	IN_PVALB	TTN	0.09	0.13	0.70	0.483	1
Tau	IN_PVALB_CHC	TTN	-0.19	0.16	-1.24	0.215	1
Tau	IN_SST	TTN	-0.11	0.15	-0.74	0.461	1
Tau	IN_VIP	TTN	-0.22	0.13	-1.65	0.0999	1
Tau	Micro	TTN	-0.17	0.17	-1.01	0.314	0.999
Tau	OPC	TTN	-0.14	0.17	-0.84	0.399	0.917
Tau	Oligo	TTN	-0.14	0.13	-1.11	0.265	1
Tau	PC	TTN	-0.09	0.13	-0.70	0.483	0.916
Tau	PVM	TTN	-0.94	0.33	-2.82	0.00474	0.843
Tau	VLMC	TTN	-0.21	0.24	-0.89	0.376	0.999
Tau	Astro	TTPA	-0.09	0.09	-1.04	0.298	0.893
Tau	EN_L2_3_IT	TTPA	-0.05	0.13	-0.41	0.68	1
Tau	EN_L3_5_IT_2	TTPA	0.14	0.15	0.95	0.343	1
Tau	EN_L3_5_IT_3	TTPA	-0.16	0.16	-1.01	0.311	0.999
Tau	IN_VIP	TTPA	-0.12	0.11	-1.12	0.264	1
Tau	OPC	TTPA	-0.13	0.10	-1.21	0.228	0.863
Tau	Oligo	TTPA	-0.20	0.14	-1.40	0.162	1
Tau	Astro	TTPAL	-0.08	0.08	-1.06	0.291	0.893
Tau	EN_L2_3_IT	TTPAL	-0.04	0.07	-0.64	0.521	1
Tau	EN_L3_5_IT_1	TTPAL	-0.09	0.11	-0.85	0.393	0.999
Tau	EN_L3_5_IT_2	TTPAL	-0.10	0.09	-1.10	0.272	1
Tau	EN_L3_5_IT_3	TTPAL	-0.09	0.09	-0.98	0.327	0.999
Tau	EN_L5_6_NP	TTPAL	-0.17	0.14	-1.25	0.21	1
Tau	EN_L6B	TTPAL	0.10	0.16	0.64	0.523	1
Tau	EN_L6_CT	TTPAL	-0.04	0.15	-0.30	0.766	1
Tau	EN_L6_IT_1	TTPAL	-0.05	0.12	-0.40	0.691	1
Tau	EN_L6_IT_2	TTPAL	0.01	0.16	0.03	0.975	0.998
Tau	IN_ADARB2	TTPAL	-0.01	0.12	-0.11	0.911	1
Tau	IN_LAMP5_LHX6	TTPAL	-0.00	0.16	-0.01	0.994	1
Tau	IN_LAMP5_RELN	TTPAL	0.02	0.13	0.15	0.883	1
Tau	IN_PVALB	TTPAL	0.05	0.10	0.53	0.597	1
Tau	IN_SST	TTPAL	0.08	0.12	0.72	0.47	1
Tau	IN_VIP	TTPAL	-0.00	0.09	-0.01	0.99	1
Tau	Micro	TTPAL	-0.28	0.17	-1.62	0.105	0.999
Tau	OPC	TTPAL	-0.01	0.09	-0.14	0.891	0.991
Tau	Oligo	TTPAL	-0.08	0.06	-1.30	0.192	1
Tau	Astro	TTYH1	0.01	0.09	0.09	0.929	0.991
Tau	EN_L2_3_IT	TTYH1	-0.07	0.06	-1.09	0.274	1
Tau	EN_L3_5_IT_1	TTYH1	0.08	0.08	0.98	0.327	0.999
Tau	EN_L3_5_IT_2	TTYH1	-0.05	0.07	-0.82	0.409	1
Tau	EN_L3_5_IT_3	TTYH1	-0.07	0.07	-0.92	0.357	0.999
Tau	EN_L5_6_NP	TTYH1	0.02	0.13	0.13	0.9	1
Tau	EN_L6B	TTYH1	-0.03	0.16	-0.18	0.861	1
Tau	EN_L6_CT	TTYH1	0.02	0.13	0.12	0.901	1
Tau	EN_L6_IT_1	TTYH1	-0.06	0.11	-0.51	0.612	1
Tau	EN_L6_IT_2	TTYH1	0.10	0.14	0.73	0.464	0.997
Tau	IN_ADARB2	TTYH1	0.03	0.15	0.17	0.865	1
Tau	IN_LAMP5_RELN	TTYH1	-0.07	0.17	-0.41	0.679	0.996
Tau	IN_PVALB	TTYH1	-0.19	0.11	-1.79	0.0731	1
Tau	IN_SST	TTYH1	-0.11	0.12	-0.93	0.355	1
Tau	IN_VIP	TTYH1	-0.06	0.09	-0.75	0.454	1
Tau	Micro	TTYH1	-0.04	0.13	-0.28	0.777	0.999
Tau	OPC	TTYH1	0.00	0.06	0.04	0.967	0.997
Tau	Oligo	TTYH1	-0.02	0.04	-0.50	0.617	1
Tau	Astro	TTYH2	0.01	0.06	0.17	0.868	0.987
Tau	EN_L2_3_IT	TTYH2	0.04	0.10	0.35	0.727	1
Tau	EN_L3_5_IT_1	TTYH2	0.06	0.28	0.20	0.839	0.999
Tau	EN_L3_5_IT_2	TTYH2	0.05	0.13	0.37	0.709	1
Tau	EN_L3_5_IT_3	TTYH2	-0.24	0.14	-1.66	0.0973	0.999
Tau	EN_L6_CT	TTYH2	0.66	0.58	1.13	0.258	1
Tau	EN_L6_IT_1	TTYH2	-0.24	0.51	-0.47	0.642	1
Tau	Endo	TTYH2	-0.02	0.74	-0.03	0.975	0.997
Tau	IN_PVALB	TTYH2	-0.05	0.15	-0.31	0.757	1
Tau	IN_SST	TTYH2	0.10	0.16	0.65	0.515	1
Tau	IN_VIP	TTYH2	-0.11	0.12	-0.90	0.368	1
Tau	Micro	TTYH2	-0.05	0.09	-0.54	0.59	0.999
Tau	OPC	TTYH2	0.14	0.08	1.64	0.1	0.841
Tau	Oligo	TTYH2	-0.03	0.05	-0.73	0.465	1
Tau	PC	TTYH2	0.56	0.37	1.50	0.134	0.792
Tau	Astro	TTYH3	0.17	0.11	1.48	0.14	0.862
Tau	EN_L2_3_IT	TTYH3	-0.12	0.08	-1.38	0.166	1
Tau	EN_L3_5_IT_1	TTYH3	-0.00	0.09	-0.05	0.96	0.999
Tau	EN_L3_5_IT_2	TTYH3	-0.04	0.08	-0.49	0.623	1
Tau	EN_L3_5_IT_3	TTYH3	-0.10	0.08	-1.25	0.21	0.999
Tau	EN_L5_6_NP	TTYH3	-0.09	0.11	-0.88	0.379	1
Tau	EN_L6B	TTYH3	-0.15	0.12	-1.31	0.189	1
Tau	EN_L6_CT	TTYH3	-0.07	0.12	-0.63	0.526	1
Tau	EN_L6_IT_1	TTYH3	-0.11	0.12	-0.89	0.375	1
Tau	EN_L6_IT_2	TTYH3	-0.03	0.15	-0.20	0.84	0.997
Tau	Endo	TTYH3	-1.21	0.53	-2.29	0.0222	0.647
Tau	IN_ADARB2	TTYH3	0.15	0.10	1.47	0.142	1
Tau	IN_LAMP5_LHX6	TTYH3	0.01	0.12	0.05	0.958	1
Tau	IN_LAMP5_RELN	TTYH3	-0.11	0.12	-0.94	0.348	0.996
Tau	IN_PVALB	TTYH3	-0.04	0.08	-0.42	0.671	1
Tau	IN_PVALB_CHC	TTYH3	0.01	0.13	0.10	0.917	1
Tau	IN_SST	TTYH3	0.09	0.08	1.02	0.31	1
Tau	IN_VIP	TTYH3	0.05	0.07	0.70	0.483	1
Tau	Micro	TTYH3	-0.27	0.13	-2.11	0.0348	0.999
Tau	OPC	TTYH3	0.13	0.09	1.46	0.144	0.841
Tau	Oligo	TTYH3	-0.03	0.09	-0.37	0.71	1
Tau	PVM	TTYH3	-0.34	0.25	-1.37	0.17	0.995
Tau	Astro	TUB	-0.13	0.09	-1.38	0.167	0.872
Tau	EN_L2_3_IT	TUB	0.01	0.06	0.20	0.84	1
Tau	EN_L3_5_IT_1	TUB	0.05	0.07	0.78	0.437	0.999
Tau	EN_L3_5_IT_2	TUB	0.04	0.06	0.74	0.457	1
Tau	EN_L3_5_IT_3	TUB	0.09	0.05	1.63	0.104	0.999
Tau	EN_L5_6_NP	TUB	-0.05	0.11	-0.49	0.627	1
Tau	EN_L6B	TUB	-0.14	0.10	-1.42	0.154	1
Tau	EN_L6_CT	TUB	0.08	0.08	1.05	0.293	1
Tau	EN_L6_IT_1	TUB	0.11	0.09	1.22	0.224	1
Tau	EN_L6_IT_2	TUB	0.01	0.10	0.10	0.924	0.997
Tau	IN_ADARB2	TUB	0.07	0.09	0.74	0.459	1
Tau	IN_LAMP5_LHX6	TUB	0.11	0.11	1.08	0.281	1
Tau	IN_LAMP5_RELN	TUB	-0.02	0.09	-0.27	0.79	1
Tau	IN_PVALB	TUB	0.10	0.07	1.43	0.153	1
Tau	IN_PVALB_CHC	TUB	-0.09	0.11	-0.81	0.419	1
Tau	IN_SST	TUB	0.04	0.07	0.49	0.626	1
Tau	IN_VIP	TUB	0.01	0.05	0.27	0.784	1
Tau	OPC	TUB	0.03	0.06	0.42	0.671	0.963
Tau	Oligo	TUB	0.08	0.10	0.82	0.415	1
Tau	PC	TUB	-0.38	0.36	-1.07	0.285	0.88
Tau	VLMC	TUB	-0.03	0.24	-0.12	0.903	0.999
Tau	Astro	TUBA1A	0.14	0.10	1.40	0.162	0.872
Tau	EN_L2_3_IT	TUBA1A	0.05	0.08	0.67	0.501	1
Tau	EN_L3_5_IT_1	TUBA1A	0.00	0.09	0.03	0.978	0.999
Tau	EN_L3_5_IT_2	TUBA1A	0.07	0.07	1.06	0.291	1
Tau	EN_L3_5_IT_3	TUBA1A	0.15	0.08	1.99	0.0461	0.999
Tau	EN_L5_6_NP	TUBA1A	0.15	0.11	1.35	0.176	1
Tau	EN_L6B	TUBA1A	0.11	0.13	0.80	0.422	1
Tau	EN_L6_CT	TUBA1A	0.11	0.11	1.04	0.298	1
Tau	EN_L6_IT_1	TUBA1A	0.11	0.11	1.00	0.315	1
Tau	EN_L6_IT_2	TUBA1A	0.05	0.13	0.35	0.727	0.997
Tau	Endo	TUBA1A	0.72	0.61	1.18	0.239	0.899
Tau	IN_ADARB2	TUBA1A	0.07	0.11	0.58	0.56	1
Tau	IN_LAMP5_LHX6	TUBA1A	0.11	0.13	0.88	0.378	1
Tau	IN_LAMP5_RELN	TUBA1A	0.10	0.11	0.95	0.342	0.996
Tau	IN_PVALB	TUBA1A	0.12	0.09	1.30	0.195	1
Tau	IN_PVALB_CHC	TUBA1A	0.06	0.13	0.46	0.649	1
Tau	IN_SST	TUBA1A	0.05	0.10	0.50	0.614	1
Tau	IN_VIP	TUBA1A	0.06	0.08	0.68	0.5	1
Tau	Micro	TUBA1A	0.27	0.11	2.50	0.0125	0.999
Tau	OPC	TUBA1A	0.10	0.08	1.21	0.226	0.862
Tau	Oligo	TUBA1A	0.07	0.07	0.99	0.322	1
Tau	PC	TUBA1A	-0.11	0.17	-0.68	0.494	0.919
Tau	Astro	TUBA1B	-0.01	0.09	-0.13	0.898	0.991
Tau	EN_L2_3_IT	TUBA1B	0.08	0.09	0.86	0.39	1
Tau	EN_L3_5_IT_1	TUBA1B	0.13	0.10	1.33	0.183	0.999
Tau	EN_L3_5_IT_2	TUBA1B	0.07	0.10	0.65	0.518	1
Tau	EN_L3_5_IT_3	TUBA1B	0.14	0.09	1.62	0.106	0.999
Tau	EN_L5_6_NP	TUBA1B	0.09	0.11	0.80	0.424	1
Tau	EN_L6B	TUBA1B	0.18	0.11	1.54	0.125	1
Tau	EN_L6_CT	TUBA1B	0.07	0.10	0.63	0.527	1
Tau	EN_L6_IT_1	TUBA1B	0.03	0.11	0.30	0.761	1
Tau	EN_L6_IT_2	TUBA1B	0.21	0.11	1.95	0.0509	0.997
Tau	Endo	TUBA1B	-0.18	0.15	-1.17	0.241	0.899
Tau	IN_ADARB2	TUBA1B	0.21	0.12	1.83	0.0672	1
Tau	IN_LAMP5_LHX6	TUBA1B	0.06	0.13	0.47	0.637	1
Tau	IN_LAMP5_RELN	TUBA1B	0.03	0.11	0.22	0.825	1
Tau	IN_PVALB	TUBA1B	0.02	0.10	0.23	0.816	1
Tau	IN_PVALB_CHC	TUBA1B	-0.07	0.13	-0.56	0.574	1
Tau	IN_SST	TUBA1B	0.10	0.11	0.89	0.376	1
Tau	IN_VIP	TUBA1B	0.04	0.10	0.47	0.638	1
Tau	Micro	TUBA1B	-0.01	0.10	-0.08	0.934	0.999
Tau	OPC	TUBA1B	0.09	0.10	0.99	0.32	0.893
Tau	Oligo	TUBA1B	0.08	0.08	0.99	0.321	1
Tau	PC	TUBA1B	0.04	0.15	0.24	0.808	0.977
Tau	PVM	TUBA1B	0.41	0.72	0.56	0.575	0.995
Tau	Astro	TUBA1C	0.04	0.09	0.46	0.643	0.954
Tau	EN_L2_3_IT	TUBA1C	0.01	0.08	0.20	0.843	1
Tau	EN_L3_5_IT_1	TUBA1C	0.15	0.11	1.33	0.183	0.999
Tau	EN_L3_5_IT_2	TUBA1C	0.08	0.10	0.77	0.443	1
Tau	EN_L3_5_IT_3	TUBA1C	0.01	0.11	0.11	0.916	0.999
Tau	EN_L5_6_NP	TUBA1C	-0.13	0.18	-0.72	0.473	1
Tau	EN_L6B	TUBA1C	-0.21	0.19	-1.07	0.286	1
Tau	EN_L6_CT	TUBA1C	0.16	0.16	1.01	0.313	1
Tau	EN_L6_IT_1	TUBA1C	-0.03	0.17	-0.16	0.87	1
Tau	EN_L6_IT_2	TUBA1C	0.56	0.43	1.30	0.194	0.997
Tau	Endo	TUBA1C	-0.42	0.62	-0.68	0.495	0.945
Tau	IN_ADARB2	TUBA1C	-0.05	0.17	-0.28	0.78	1
Tau	IN_LAMP5_LHX6	TUBA1C	-0.95	0.63	-1.51	0.132	1
Tau	IN_LAMP5_RELN	TUBA1C	0.01	0.15	0.05	0.961	1
Tau	IN_PVALB	TUBA1C	-0.00	0.11	-0.04	0.966	1
Tau	IN_SST	TUBA1C	0.09	0.15	0.59	0.558	1
Tau	IN_VIP	TUBA1C	-0.02	0.11	-0.23	0.821	1
Tau	Micro	TUBA1C	0.21	0.15	1.43	0.152	0.999
Tau	OPC	TUBA1C	0.17	0.12	1.35	0.176	0.843
Tau	Oligo	TUBA1C	0.02	0.09	0.18	0.86	1
Tau	EN_L2_3_IT	TUBA3D	-0.04	0.16	-0.23	0.822	1
Tau	Astro	TUBA4A	0.11	0.09	1.16	0.247	0.886
Tau	EN_L2_3_IT	TUBA4A	0.04	0.08	0.54	0.587	1
Tau	EN_L3_5_IT_1	TUBA4A	0.17	0.12	1.41	0.16	0.999
Tau	EN_L3_5_IT_2	TUBA4A	0.06	0.10	0.58	0.561	1
Tau	EN_L3_5_IT_3	TUBA4A	0.08	0.09	0.86	0.387	0.999
Tau	EN_L5_6_NP	TUBA4A	-0.02	0.13	-0.15	0.884	1
Tau	EN_L6B	TUBA4A	0.15	0.15	0.97	0.331	1
Tau	EN_L6_CT	TUBA4A	0.12	0.13	0.90	0.369	1
Tau	EN_L6_IT_1	TUBA4A	0.05	0.13	0.41	0.679	1
Tau	EN_L6_IT_2	TUBA4A	0.11	0.15	0.72	0.47	0.997
Tau	IN_ADARB2	TUBA4A	0.10	0.15	0.63	0.526	1
Tau	IN_LAMP5_LHX6	TUBA4A	0.17	0.15	1.09	0.277	1
Tau	IN_LAMP5_RELN	TUBA4A	0.10	0.14	0.73	0.468	0.996
Tau	IN_PVALB	TUBA4A	0.14	0.10	1.33	0.185	1
Tau	IN_PVALB_CHC	TUBA4A	0.14	0.15	0.90	0.37	1
Tau	IN_SST	TUBA4A	0.02	0.11	0.18	0.858	1
Tau	IN_VIP	TUBA4A	0.03	0.09	0.30	0.767	1
Tau	Micro	TUBA4A	0.29	0.18	1.65	0.0993	0.999
Tau	OPC	TUBA4A	-0.07	0.17	-0.39	0.696	0.969
Tau	Oligo	TUBA4A	0.06	0.12	0.49	0.626	1
Tau	Astro	TUBA8	-0.07	0.15	-0.46	0.647	0.956
Tau	EN_L2_3_IT	TUBA8	-0.01	0.12	-0.09	0.925	1
Tau	EN_L3_5_IT_1	TUBA8	0.32	0.18	1.76	0.0787	0.999
Tau	EN_L3_5_IT_2	TUBA8	0.05	0.13	0.35	0.724	1
Tau	EN_L3_5_IT_3	TUBA8	0.01	0.15	0.07	0.946	0.999
Tau	EN_L5_6_NP	TUBA8	0.71	0.54	1.32	0.188	1
Tau	EN_L6B	TUBA8	-0.50	0.52	-0.98	0.329	1
Tau	EN_L6_CT	TUBA8	0.05	0.18	0.30	0.766	1
Tau	EN_L6_IT_1	TUBA8	-0.14	0.16	-0.89	0.372	1
Tau	EN_L6_IT_2	TUBA8	0.29	0.20	1.47	0.141	0.997
Tau	IN_PVALB	TUBA8	0.14	0.15	0.96	0.338	1
Tau	IN_PVALB_CHC	TUBA8	-0.10	0.16	-0.59	0.554	1
Tau	IN_SST	TUBA8	-0.08	0.16	-0.49	0.622	1
Tau	IN_VIP	TUBA8	-0.08	0.11	-0.74	0.462	1
Tau	OPC	TUBA8	-0.23	0.15	-1.53	0.125	0.841
Tau	Oligo	TUBA8	-0.09	0.15	-0.60	0.549	1
Tau	Astro	TUBB	0.04	0.09	0.51	0.607	0.947
Tau	EN_L2_3_IT	TUBB	0.09	0.09	1.02	0.308	1
Tau	EN_L3_5_IT_1	TUBB	0.22	0.11	2.03	0.0419	0.999
Tau	EN_L3_5_IT_2	TUBB	0.07	0.10	0.67	0.504	1
Tau	EN_L3_5_IT_3	TUBB	0.17	0.09	1.87	0.061	0.999
Tau	EN_L5_6_NP	TUBB	0.11	0.13	0.83	0.409	1
Tau	EN_L6B	TUBB	0.24	0.13	1.82	0.0695	1
Tau	EN_L6_CT	TUBB	0.06	0.13	0.43	0.668	1
Tau	EN_L6_IT_1	TUBB	0.10	0.13	0.75	0.452	1
Tau	EN_L6_IT_2	TUBB	0.35	0.16	2.18	0.0295	0.997
Tau	Endo	TUBB	-0.05	0.19	-0.25	0.803	0.985
Tau	IN_ADARB2	TUBB	0.14	0.12	1.13	0.258	1
Tau	IN_LAMP5_LHX6	TUBB	0.20	0.14	1.47	0.14	1
Tau	IN_LAMP5_RELN	TUBB	0.15	0.12	1.18	0.238	0.996
Tau	IN_PVALB	TUBB	0.19	0.11	1.69	0.0905	1
Tau	IN_PVALB_CHC	TUBB	0.14	0.17	0.83	0.409	1
Tau	IN_SST	TUBB	0.01	0.11	0.06	0.955	1
Tau	IN_VIP	TUBB	0.04	0.08	0.51	0.609	1
Tau	Micro	TUBB	0.04	0.10	0.38	0.701	0.999
Tau	OPC	TUBB	-0.03	0.09	-0.34	0.734	0.975
Tau	Oligo	TUBB	0.08	0.08	0.99	0.321	1
Tau	PC	TUBB	0.24	0.63	0.38	0.705	0.951
Tau	Astro	TUBB1	0.10	0.20	0.50	0.616	0.95
Tau	EN_L2_3_IT	TUBB1	-0.09	0.19	-0.46	0.645	1
Tau	Oligo	TUBB1	-0.04	0.17	-0.21	0.831	1
Tau	Astro	TUBB2A	-0.11	0.10	-1.11	0.266	0.89
Tau	EN_L2_3_IT	TUBB2A	0.02	0.10	0.24	0.81	1
Tau	EN_L3_5_IT_1	TUBB2A	0.12	0.13	0.99	0.323	0.999
Tau	EN_L3_5_IT_2	TUBB2A	0.12	0.11	1.11	0.265	1
Tau	EN_L3_5_IT_3	TUBB2A	0.22	0.11	2.06	0.0398	0.999
Tau	EN_L5_6_NP	TUBB2A	0.04	0.13	0.27	0.788	1
Tau	EN_L6B	TUBB2A	0.16	0.16	0.96	0.335	1
Tau	EN_L6_CT	TUBB2A	0.19	0.15	1.24	0.216	1
Tau	EN_L6_IT_1	TUBB2A	0.15	0.14	1.03	0.301	1
Tau	EN_L6_IT_2	TUBB2A	0.21	0.15	1.45	0.147	0.997
Tau	IN_ADARB2	TUBB2A	0.09	0.13	0.67	0.502	1
Tau	IN_LAMP5_LHX6	TUBB2A	0.07	0.15	0.50	0.617	1
Tau	IN_LAMP5_RELN	TUBB2A	0.07	0.12	0.56	0.579	0.996
Tau	IN_PVALB	TUBB2A	0.09	0.11	0.81	0.42	1
Tau	IN_PVALB_CHC	TUBB2A	0.06	0.13	0.46	0.643	1
Tau	IN_SST	TUBB2A	0.01	0.11	0.11	0.915	1
Tau	IN_VIP	TUBB2A	0.07	0.10	0.66	0.507	1
Tau	Micro	TUBB2A	-0.03	0.15	-0.22	0.823	0.999
Tau	OPC	TUBB2A	0.01	0.09	0.16	0.871	0.986
Tau	Oligo	TUBB2A	0.08	0.11	0.70	0.483	1
Tau	Astro	TUBB2B	-0.01	0.13	-0.07	0.943	0.992
Tau	EN_L2_3_IT	TUBB2B	0.04	0.09	0.40	0.686	1
Tau	EN_L3_5_IT_2	TUBB2B	-0.02	0.12	-0.18	0.86	1
Tau	EN_L3_5_IT_3	TUBB2B	0.01	0.14	0.06	0.953	0.999
Tau	IN_ADARB2	TUBB2B	0.20	0.13	1.57	0.116	1
Tau	IN_PVALB	TUBB2B	0.04	0.11	0.35	0.725	1
Tau	IN_PVALB_CHC	TUBB2B	-0.03	0.16	-0.19	0.846	1
Tau	IN_SST	TUBB2B	0.00	0.12	0.03	0.977	1
Tau	IN_VIP	TUBB2B	0.06	0.09	0.71	0.479	1
Tau	OPC	TUBB2B	0.02	0.10	0.24	0.813	0.982
Tau	Oligo	TUBB2B	0.07	0.14	0.50	0.614	1
Tau	Astro	TUBB4A	-0.01	0.10	-0.07	0.94	0.992
Tau	EN_L2_3_IT	TUBB4A	0.03	0.08	0.35	0.724	1
Tau	EN_L3_5_IT_1	TUBB4A	0.00	0.11	0.01	0.992	0.999
Tau	EN_L3_5_IT_2	TUBB4A	0.16	0.10	1.62	0.104	1
Tau	EN_L3_5_IT_3	TUBB4A	0.09	0.09	1.02	0.306	0.999
Tau	EN_L5_6_NP	TUBB4A	0.04	0.14	0.32	0.749	1
Tau	EN_L6B	TUBB4A	0.24	0.14	1.66	0.096	1
Tau	EN_L6_CT	TUBB4A	0.07	0.13	0.57	0.568	1
Tau	EN_L6_IT_1	TUBB4A	0.21	0.13	1.61	0.108	1
Tau	EN_L6_IT_2	TUBB4A	0.14	0.14	0.99	0.321	0.997
Tau	IN_ADARB2	TUBB4A	0.13	0.12	1.04	0.298	1
Tau	IN_LAMP5_LHX6	TUBB4A	-0.02	0.14	-0.15	0.883	1
Tau	IN_LAMP5_RELN	TUBB4A	-0.08	0.12	-0.68	0.493	0.996
Tau	IN_PVALB	TUBB4A	0.04	0.10	0.37	0.708	1
Tau	IN_PVALB_CHC	TUBB4A	0.06	0.15	0.41	0.683	1
Tau	IN_SST	TUBB4A	0.01	0.10	0.13	0.895	1
Tau	IN_VIP	TUBB4A	-0.01	0.09	-0.10	0.917	1
Tau	Micro	TUBB4A	0.06	0.14	0.39	0.697	0.999
Tau	OPC	TUBB4A	0.10	0.10	0.98	0.325	0.894
Tau	Oligo	TUBB4A	0.04	0.09	0.51	0.607	1
Tau	Astro	TUBB4B	-0.08	0.09	-0.95	0.344	0.902
Tau	EN_L2_3_IT	TUBB4B	0.02	0.09	0.27	0.787	1
Tau	EN_L3_5_IT_1	TUBB4B	0.06	0.12	0.49	0.627	0.999
Tau	EN_L3_5_IT_2	TUBB4B	0.09	0.11	0.84	0.399	1
Tau	EN_L3_5_IT_3	TUBB4B	0.16	0.10	1.65	0.0983	0.999
Tau	EN_L5_6_NP	TUBB4B	-0.03	0.16	-0.16	0.871	1
Tau	EN_L6B	TUBB4B	0.21	0.16	1.27	0.203	1
Tau	EN_L6_CT	TUBB4B	-0.04	0.15	-0.26	0.797	1
Tau	EN_L6_IT_1	TUBB4B	0.05	0.13	0.40	0.688	1
Tau	EN_L6_IT_2	TUBB4B	0.04	0.17	0.22	0.822	0.997
Tau	Endo	TUBB4B	0.16	0.20	0.78	0.433	0.936
Tau	IN_ADARB2	TUBB4B	-0.11	0.16	-0.68	0.496	1
Tau	IN_LAMP5_LHX6	TUBB4B	0.03	0.19	0.14	0.889	1
Tau	IN_LAMP5_RELN	TUBB4B	0.19	0.14	1.34	0.18	0.996
Tau	IN_PVALB	TUBB4B	0.13	0.12	1.02	0.306	1
Tau	IN_PVALB_CHC	TUBB4B	0.04	0.16	0.26	0.793	1
Tau	IN_SST	TUBB4B	0.02	0.12	0.20	0.841	1
Tau	IN_VIP	TUBB4B	-0.02	0.09	-0.23	0.822	1
Tau	Micro	TUBB4B	-0.01	0.14	-0.05	0.963	0.999
Tau	OPC	TUBB4B	0.06	0.10	0.62	0.538	0.939
Tau	Oligo	TUBB4B	0.03	0.08	0.35	0.724	1
Tau	PC	TUBB4B	-0.64	0.37	-1.73	0.083	0.739
Tau	Astro	TUBB6	0.01	0.16	0.08	0.938	0.991
Tau	EN_L2_3_IT	TUBB6	-0.10	0.11	-0.86	0.39	1
Tau	EN_L3_5_IT_2	TUBB6	-0.05	0.14	-0.39	0.695	1
Tau	EN_L3_5_IT_3	TUBB6	-0.07	0.14	-0.51	0.612	0.999
Tau	EN_L6_IT_1	TUBB6	-0.19	0.40	-0.46	0.642	1
Tau	EN_L6_IT_2	TUBB6	-0.69	0.61	-1.13	0.257	0.997
Tau	Endo	TUBB6	0.15	0.18	0.85	0.397	0.933
Tau	IN_PVALB	TUBB6	-0.01	0.13	-0.07	0.94	1
Tau	IN_VIP	TUBB6	-0.05	0.13	-0.35	0.726	1
Tau	OPC	TUBB6	-0.12	0.15	-0.80	0.423	0.92
Tau	Oligo	TUBB6	-0.07	0.10	-0.73	0.468	1
Tau	PC	TUBB6	-0.02	0.31	-0.06	0.956	0.995
Tau	VLMC	TUBB6	0.22	0.28	0.76	0.449	0.999
Tau	Astro	TUBB8	-0.21	0.21	-1.01	0.311	0.896
Tau	EN_L2_3_IT	TUBB8	0.16	0.20	0.77	0.44	1
Tau	Micro	TUBB8	0.19	0.31	0.60	0.547	0.999
Tau	Astro	TUBD1	0.05	0.07	0.71	0.48	0.923
Tau	EN_L2_3_IT	TUBD1	-0.02	0.07	-0.30	0.762	1
Tau	EN_L3_5_IT_1	TUBD1	-0.10	0.10	-1.06	0.291	0.999
Tau	EN_L3_5_IT_2	TUBD1	0.01	0.08	0.10	0.92	1
Tau	EN_L3_5_IT_3	TUBD1	-0.07	0.08	-0.89	0.375	0.999
Tau	EN_L5_6_NP	TUBD1	0.06	0.12	0.48	0.628	1
Tau	EN_L6B	TUBD1	-0.10	0.15	-0.69	0.488	1
Tau	EN_L6_CT	TUBD1	-0.02	0.13	-0.19	0.849	1
Tau	EN_L6_IT_1	TUBD1	0.02	0.11	0.21	0.837	1
Tau	EN_L6_IT_2	TUBD1	0.01	0.14	0.10	0.92	0.997
Tau	IN_ADARB2	TUBD1	0.27	0.13	2.07	0.0386	1
Tau	IN_LAMP5_LHX6	TUBD1	0.02	0.17	0.11	0.916	1
Tau	IN_LAMP5_RELN	TUBD1	0.03	0.12	0.29	0.771	1
Tau	IN_PVALB	TUBD1	-0.01	0.08	-0.10	0.923	1
Tau	IN_PVALB_CHC	TUBD1	0.25	0.14	1.73	0.0833	1
Tau	IN_SST	TUBD1	0.09	0.09	0.93	0.352	1
Tau	IN_VIP	TUBD1	0.07	0.07	1.00	0.318	1
Tau	Micro	TUBD1	-0.03	0.13	-0.20	0.843	0.999
Tau	OPC	TUBD1	-0.01	0.08	-0.07	0.947	0.995
Tau	Oligo	TUBD1	-0.00	0.05	-0.03	0.977	1
Tau	Astro	TUBE1	0.09	0.06	1.55	0.122	0.862
Tau	EN_L2_3_IT	TUBE1	0.02	0.05	0.52	0.6	1
Tau	EN_L3_5_IT_1	TUBE1	-0.03	0.06	-0.47	0.637	0.999
Tau	EN_L3_5_IT_2	TUBE1	0.01	0.05	0.24	0.807	1
Tau	EN_L3_5_IT_3	TUBE1	0.00	0.06	0.04	0.967	0.999
Tau	EN_L5_6_NP	TUBE1	-0.03	0.07	-0.45	0.655	1
Tau	EN_L6B	TUBE1	-0.03	0.10	-0.28	0.782	1
Tau	EN_L6_CT	TUBE1	0.07	0.08	0.85	0.398	1
Tau	EN_L6_IT_1	TUBE1	0.04	0.08	0.51	0.612	1
Tau	EN_L6_IT_2	TUBE1	0.08	0.10	0.83	0.405	0.997
Tau	Endo	TUBE1	0.66	0.42	1.56	0.118	0.83
Tau	IN_ADARB2	TUBE1	-0.04	0.07	-0.50	0.62	1
Tau	IN_LAMP5_LHX6	TUBE1	0.03	0.08	0.39	0.696	1
Tau	IN_LAMP5_RELN	TUBE1	0.04	0.07	0.57	0.569	0.996
Tau	IN_PVALB	TUBE1	0.06	0.06	1.00	0.317	1
Tau	IN_PVALB_CHC	TUBE1	0.02	0.08	0.22	0.828	1
Tau	IN_SST	TUBE1	-0.02	0.05	-0.31	0.76	1
Tau	IN_VIP	TUBE1	0.02	0.04	0.38	0.708	1
Tau	Micro	TUBE1	0.02	0.12	0.12	0.902	0.999
Tau	OPC	TUBE1	-0.05	0.05	-0.89	0.374	0.911
Tau	Oligo	TUBE1	-0.05	0.05	-1.04	0.297	1
Tau	PC	TUBE1	0.59	0.42	1.39	0.165	0.833
Tau	Astro	TUBG1	0.07	0.12	0.56	0.576	0.938
Tau	EN_L2_3_IT	TUBG1	-0.12	0.08	-1.48	0.139	1
Tau	EN_L3_5_IT_1	TUBG1	-0.04	0.30	-0.14	0.89	0.999
Tau	EN_L3_5_IT_2	TUBG1	0.01	0.11	0.13	0.9	1
Tau	EN_L3_5_IT_3	TUBG1	-0.16	0.11	-1.47	0.141	0.999
Tau	EN_L6_IT_1	TUBG1	0.12	0.42	0.29	0.77	1
Tau	IN_PVALB	TUBG1	-0.07	0.13	-0.56	0.576	1
Tau	IN_VIP	TUBG1	0.07	0.12	0.57	0.57	1
Tau	OPC	TUBG1	-0.05	0.14	-0.33	0.739	0.975
Tau	Oligo	TUBG1	-0.11	0.10	-1.11	0.266	1
Tau	Astro	TUBG2	0.02	0.06	0.36	0.715	0.965
Tau	EN_L2_3_IT	TUBG2	-0.05	0.06	-0.85	0.394	1
Tau	EN_L3_5_IT_1	TUBG2	-0.00	0.08	-0.03	0.975	0.999
Tau	EN_L3_5_IT_2	TUBG2	0.02	0.06	0.29	0.768	1
Tau	EN_L3_5_IT_3	TUBG2	-0.04	0.07	-0.55	0.581	0.999
Tau	EN_L5_6_NP	TUBG2	-0.17	0.12	-1.44	0.15	1
Tau	EN_L6B	TUBG2	0.11	0.11	0.96	0.338	1
Tau	EN_L6_CT	TUBG2	-0.04	0.11	-0.32	0.747	1
Tau	EN_L6_IT_1	TUBG2	-0.03	0.09	-0.27	0.786	1
Tau	EN_L6_IT_2	TUBG2	0.05	0.12	0.46	0.648	0.997
Tau	IN_ADARB2	TUBG2	0.03	0.11	0.32	0.751	1
Tau	IN_LAMP5_LHX6	TUBG2	-0.03	0.14	-0.22	0.826	1
Tau	IN_LAMP5_RELN	TUBG2	-0.01	0.10	-0.14	0.89	1
Tau	IN_PVALB	TUBG2	-0.01	0.07	-0.10	0.922	1
Tau	IN_PVALB_CHC	TUBG2	-0.19	0.12	-1.55	0.122	1
Tau	IN_SST	TUBG2	0.09	0.09	0.97	0.334	1
Tau	IN_VIP	TUBG2	0.02	0.07	0.31	0.757	1
Tau	Micro	TUBG2	-0.10	0.14	-0.77	0.443	0.999
Tau	OPC	TUBG2	0.01	0.06	0.15	0.882	0.988
Tau	Oligo	TUBG2	-0.03	0.05	-0.61	0.54	1
Tau	Astro	TUBGCP2	0.01	0.05	0.27	0.785	0.974
Tau	EN_L2_3_IT	TUBGCP2	-0.06	0.05	-1.22	0.223	1
Tau	EN_L3_5_IT_1	TUBGCP2	-0.06	0.07	-0.81	0.419	0.999
Tau	EN_L3_5_IT_2	TUBGCP2	-0.01	0.06	-0.15	0.882	1
Tau	EN_L3_5_IT_3	TUBGCP2	-0.02	0.06	-0.40	0.692	0.999
Tau	EN_L5_6_NP	TUBGCP2	-0.07	0.09	-0.79	0.428	1
Tau	EN_L6B	TUBGCP2	-0.01	0.11	-0.08	0.938	1
Tau	EN_L6_CT	TUBGCP2	-0.06	0.09	-0.61	0.542	1
Tau	EN_L6_IT_1	TUBGCP2	-0.09	0.08	-1.03	0.302	1
Tau	EN_L6_IT_2	TUBGCP2	0.01	0.11	0.13	0.895	0.997
Tau	Endo	TUBGCP2	1.33	0.55	2.42	0.0154	0.592
Tau	IN_ADARB2	TUBGCP2	0.04	0.08	0.55	0.58	1
Tau	IN_LAMP5_LHX6	TUBGCP2	0.06	0.10	0.63	0.531	1
Tau	IN_LAMP5_RELN	TUBGCP2	-0.04	0.09	-0.43	0.667	0.996
Tau	IN_PVALB	TUBGCP2	-0.08	0.06	-1.22	0.222	1
Tau	IN_PVALB_CHC	TUBGCP2	-0.07	0.12	-0.58	0.563	1
Tau	IN_SST	TUBGCP2	-0.03	0.07	-0.40	0.69	1
Tau	IN_VIP	TUBGCP2	-0.04	0.06	-0.72	0.472	1
Tau	Micro	TUBGCP2	0.07	0.09	0.70	0.482	0.999
Tau	OPC	TUBGCP2	0.02	0.06	0.36	0.721	0.974
Tau	Oligo	TUBGCP2	0.02	0.05	0.45	0.654	1
Tau	PC	TUBGCP2	-0.23	0.36	-0.64	0.521	0.927
Tau	PVM	TUBGCP2	0.08	0.70	0.12	0.905	0.995
Tau	Astro	TUBGCP3	0.05	0.05	1.10	0.27	0.891
Tau	EN_L2_3_IT	TUBGCP3	0.01	0.04	0.19	0.851	1
Tau	EN_L3_5_IT_1	TUBGCP3	-0.00	0.06	-0.02	0.981	0.999
Tau	EN_L3_5_IT_2	TUBGCP3	0.03	0.05	0.67	0.5	1
Tau	EN_L3_5_IT_3	TUBGCP3	-0.01	0.05	-0.18	0.859	0.999
Tau	EN_L5_6_NP	TUBGCP3	0.11	0.08	1.29	0.197	1
Tau	EN_L6B	TUBGCP3	-0.07	0.08	-0.84	0.399	1
Tau	EN_L6_CT	TUBGCP3	0.01	0.07	0.09	0.927	1
Tau	EN_L6_IT_1	TUBGCP3	0.02	0.07	0.21	0.831	1
Tau	EN_L6_IT_2	TUBGCP3	0.10	0.07	1.35	0.177	0.997
Tau	Endo	TUBGCP3	0.37	0.16	2.25	0.0243	0.656
Tau	IN_ADARB2	TUBGCP3	-0.06	0.07	-0.88	0.381	1
Tau	IN_LAMP5_LHX6	TUBGCP3	0.09	0.08	1.18	0.238	1
Tau	IN_LAMP5_RELN	TUBGCP3	0.06	0.07	0.86	0.391	0.996
Tau	IN_PVALB	TUBGCP3	0.03	0.05	0.59	0.555	1
Tau	IN_PVALB_CHC	TUBGCP3	0.05	0.09	0.55	0.582	1
Tau	IN_SST	TUBGCP3	0.00	0.06	0.08	0.937	1
Tau	IN_VIP	TUBGCP3	-0.03	0.05	-0.60	0.547	1
Tau	Micro	TUBGCP3	0.07	0.06	1.18	0.238	0.999
Tau	OPC	TUBGCP3	-0.01	0.05	-0.18	0.854	0.986
Tau	Oligo	TUBGCP3	0.04	0.04	0.98	0.328	1
Tau	PC	TUBGCP3	-0.11	0.17	-0.67	0.5	0.92
Tau	PVM	TUBGCP3	0.27	0.21	1.29	0.198	0.995
Tau	VLMC	TUBGCP3	0.17	0.20	0.88	0.377	0.999
Tau	Astro	TUBGCP4	-0.05	0.06	-0.86	0.389	0.917
Tau	EN_L2_3_IT	TUBGCP4	-0.01	0.06	-0.13	0.897	1
Tau	EN_L3_5_IT_1	TUBGCP4	0.11	0.08	1.36	0.173	0.999
Tau	EN_L3_5_IT_2	TUBGCP4	0.00	0.06	0.00	1	1
Tau	EN_L3_5_IT_3	TUBGCP4	-0.01	0.07	-0.17	0.864	0.999
Tau	EN_L5_6_NP	TUBGCP4	-0.08	0.12	-0.65	0.518	1
Tau	EN_L6B	TUBGCP4	0.09	0.14	0.63	0.526	1
Tau	EN_L6_CT	TUBGCP4	0.07	0.12	0.57	0.568	1
Tau	EN_L6_IT_1	TUBGCP4	-0.02	0.10	-0.21	0.83	1
Tau	EN_L6_IT_2	TUBGCP4	-0.03	0.12	-0.23	0.817	0.997
Tau	IN_ADARB2	TUBGCP4	-0.10	0.11	-0.93	0.353	1
Tau	IN_LAMP5_LHX6	TUBGCP4	0.20	0.14	1.46	0.144	1
Tau	IN_LAMP5_RELN	TUBGCP4	0.09	0.12	0.79	0.427	0.996
Tau	IN_PVALB	TUBGCP4	0.03	0.09	0.39	0.696	1
Tau	IN_PVALB_CHC	TUBGCP4	-0.09	0.13	-0.71	0.476	1
Tau	IN_SST	TUBGCP4	0.01	0.09	0.16	0.871	1
Tau	IN_VIP	TUBGCP4	-0.03	0.07	-0.46	0.647	1
Tau	Micro	TUBGCP4	0.04	0.11	0.31	0.754	0.999
Tau	OPC	TUBGCP4	-0.08	0.06	-1.21	0.227	0.863
Tau	Oligo	TUBGCP4	0.03	0.04	0.65	0.516	1
Tau	Astro	TUBGCP5	0.03	0.07	0.50	0.619	0.95
Tau	EN_L2_3_IT	TUBGCP5	0.01	0.07	0.13	0.898	1
Tau	EN_L3_5_IT_1	TUBGCP5	0.06	0.08	0.76	0.448	0.999
Tau	EN_L3_5_IT_2	TUBGCP5	0.01	0.07	0.14	0.891	1
Tau	EN_L3_5_IT_3	TUBGCP5	-0.05	0.07	-0.75	0.453	0.999
Tau	EN_L5_6_NP	TUBGCP5	0.08	0.10	0.83	0.409	1
Tau	EN_L6B	TUBGCP5	0.02	0.12	0.13	0.897	1
Tau	EN_L6_CT	TUBGCP5	-0.07	0.10	-0.76	0.448	1
Tau	EN_L6_IT_1	TUBGCP5	-0.04	0.10	-0.41	0.68	1
Tau	EN_L6_IT_2	TUBGCP5	0.01	0.12	0.10	0.921	0.997
Tau	Endo	TUBGCP5	-0.73	0.75	-0.98	0.326	0.927
Tau	IN_ADARB2	TUBGCP5	-0.05	0.09	-0.48	0.628	1
Tau	IN_LAMP5_LHX6	TUBGCP5	-0.00	0.11	-0.03	0.975	1
Tau	IN_LAMP5_RELN	TUBGCP5	0.10	0.09	1.08	0.28	0.996
Tau	IN_PVALB	TUBGCP5	-0.04	0.06	-0.58	0.561	1
Tau	IN_PVALB_CHC	TUBGCP5	-0.02	0.10	-0.23	0.816	1
Tau	IN_SST	TUBGCP5	-0.08	0.08	-1.03	0.305	1
Tau	IN_VIP	TUBGCP5	0.01	0.07	0.17	0.866	1
Tau	Micro	TUBGCP5	0.14	0.09	1.48	0.138	0.999
Tau	OPC	TUBGCP5	0.02	0.07	0.33	0.741	0.975
Tau	Oligo	TUBGCP5	0.01	0.05	0.25	0.799	1
Tau	PC	TUBGCP5	-0.23	0.40	-0.56	0.574	0.936
Tau	Astro	TUBGCP6	0.01	0.07	0.17	0.869	0.987
Tau	EN_L2_3_IT	TUBGCP6	-0.05	0.07	-0.82	0.415	1
Tau	EN_L3_5_IT_1	TUBGCP6	0.01	0.09	0.06	0.952	0.999
Tau	EN_L3_5_IT_2	TUBGCP6	-0.11	0.08	-1.43	0.152	1
Tau	EN_L3_5_IT_3	TUBGCP6	-0.11	0.08	-1.36	0.175	0.999
Tau	EN_L5_6_NP	TUBGCP6	-0.15	0.13	-1.14	0.253	1
Tau	EN_L6B	TUBGCP6	-0.14	0.11	-1.24	0.215	1
Tau	EN_L6_CT	TUBGCP6	0.01	0.11	0.09	0.925	1
Tau	EN_L6_IT_1	TUBGCP6	-0.15	0.10	-1.46	0.145	1
Tau	EN_L6_IT_2	TUBGCP6	0.01	0.13	0.07	0.945	0.997
Tau	IN_ADARB2	TUBGCP6	-0.05	0.12	-0.43	0.666	1
Tau	IN_LAMP5_LHX6	TUBGCP6	-0.19	0.13	-1.47	0.142	1
Tau	IN_LAMP5_RELN	TUBGCP6	0.13	0.11	1.12	0.263	0.996
Tau	IN_PVALB	TUBGCP6	0.03	0.09	0.28	0.777	1
Tau	IN_PVALB_CHC	TUBGCP6	0.05	0.15	0.33	0.741	1
Tau	IN_SST	TUBGCP6	0.02	0.10	0.22	0.826	1
Tau	IN_VIP	TUBGCP6	0.03	0.08	0.32	0.746	1
Tau	Micro	TUBGCP6	-0.07	0.12	-0.57	0.567	0.999
Tau	OPC	TUBGCP6	-0.10	0.08	-1.18	0.24	0.864
Tau	Oligo	TUBGCP6	-0.01	0.06	-0.19	0.851	1
Tau	Astro	TUFM	0.10	0.06	1.54	0.124	0.862
Tau	EN_L2_3_IT	TUFM	-0.14	0.06	-2.30	0.0212	1
Tau	EN_L3_5_IT_1	TUFM	-0.01	0.11	-0.05	0.96	0.999
Tau	EN_L3_5_IT_2	TUFM	-0.04	0.08	-0.45	0.656	1
Tau	EN_L3_5_IT_3	TUFM	-0.22	0.08	-2.71	0.00664	0.999
Tau	EN_L5_6_NP	TUFM	-0.06	0.15	-0.44	0.66	1
Tau	EN_L6B	TUFM	-0.09	0.16	-0.54	0.587	1
Tau	EN_L6_CT	TUFM	-0.10	0.14	-0.77	0.439	1
Tau	EN_L6_IT_1	TUFM	0.06	0.15	0.40	0.69	1
Tau	EN_L6_IT_2	TUFM	0.07	0.16	0.42	0.674	0.997
Tau	Endo	TUFM	0.56	0.49	1.14	0.254	0.899
Tau	IN_ADARB2	TUFM	-0.16	0.13	-1.24	0.215	1
Tau	IN_LAMP5_LHX6	TUFM	-0.07	0.17	-0.42	0.677	1
Tau	IN_LAMP5_RELN	TUFM	0.04	0.12	0.33	0.743	0.999
Tau	IN_PVALB	TUFM	0.04	0.09	0.41	0.684	1
Tau	IN_PVALB_CHC	TUFM	0.06	0.35	0.18	0.86	1
Tau	IN_SST	TUFM	-0.14	0.11	-1.20	0.23	1
Tau	IN_VIP	TUFM	0.02	0.08	0.25	0.805	1
Tau	Micro	TUFM	0.14	0.12	1.22	0.222	0.999
Tau	OPC	TUFM	0.00	0.07	0.06	0.951	0.996
Tau	Oligo	TUFM	0.04	0.05	0.68	0.495	1
Tau	Astro	TUFT1	-0.20	0.45	-0.45	0.653	0.957
Tau	EN_L2_3_IT	TUFT1	-0.13	0.09	-1.47	0.141	1
Tau	EN_L3_5_IT_1	TUFT1	-0.03	0.14	-0.18	0.858	0.999
Tau	EN_L3_5_IT_2	TUFT1	-0.00	0.12	-0.01	0.99	1
Tau	EN_L3_5_IT_3	TUFT1	-0.05	0.13	-0.38	0.706	0.999
Tau	EN_L6_CT	TUFT1	0.41	0.43	0.94	0.349	1
Tau	EN_L6_IT_1	TUFT1	-0.03	0.33	-0.10	0.921	1
Tau	IN_ADARB2	TUFT1	-0.05	0.14	-0.35	0.727	1
Tau	IN_PVALB	TUFT1	-0.08	0.11	-0.71	0.479	1
Tau	IN_SST	TUFT1	0.05	0.12	0.39	0.693	1
Tau	IN_VIP	TUFT1	0.04	0.10	0.42	0.674	1
Tau	OPC	TUFT1	0.24	0.15	1.60	0.109	0.841
Tau	Oligo	TUFT1	0.02	0.12	0.14	0.885	1
Tau	Astro	TUG1	0.12	0.06	2.10	0.0359	0.844
Tau	EN_L2_3_IT	TUG1	0.01	0.04	0.27	0.788	1
Tau	EN_L3_5_IT_1	TUG1	-0.07	0.09	-0.84	0.402	0.999
Tau	EN_L3_5_IT_2	TUG1	-0.01	0.06	-0.09	0.931	1
Tau	EN_L3_5_IT_3	TUG1	-0.02	0.06	-0.39	0.695	0.999
Tau	EN_L5_6_NP	TUG1	-0.04	0.10	-0.39	0.695	1
Tau	EN_L6B	TUG1	-0.10	0.11	-0.89	0.373	1
Tau	EN_L6_CT	TUG1	0.01	0.10	0.08	0.936	1
Tau	EN_L6_IT_1	TUG1	-0.05	0.09	-0.49	0.622	1
Tau	EN_L6_IT_2	TUG1	0.17	0.11	1.53	0.126	0.997
Tau	Endo	TUG1	-0.75	0.55	-1.36	0.174	0.869
Tau	IN_ADARB2	TUG1	0.03	0.09	0.31	0.757	1
Tau	IN_LAMP5_LHX6	TUG1	0.17	0.10	1.69	0.0906	1
Tau	IN_LAMP5_RELN	TUG1	0.06	0.08	0.77	0.44	0.996
Tau	IN_PVALB	TUG1	-0.00	0.06	-0.05	0.959	1
Tau	IN_PVALB_CHC	TUG1	0.04	0.11	0.40	0.688	1
Tau	IN_SST	TUG1	0.13	0.07	1.87	0.0615	1
Tau	IN_VIP	TUG1	0.05	0.05	0.85	0.397	1
Tau	Micro	TUG1	0.13	0.08	1.71	0.088	0.999
Tau	OPC	TUG1	0.03	0.05	0.62	0.536	0.939
Tau	Oligo	TUG1	0.04	0.04	0.86	0.387	1
Tau	PC	TUG1	-0.05	0.15	-0.31	0.76	0.968
Tau	VLMC	TUG1	-0.20	0.18	-1.06	0.289	0.999
Tau	EN_L2_3_IT	TULP2	-0.01	0.11	-0.07	0.947	1
Tau	EN_L3_5_IT_2	TULP2	0.01	0.16	0.04	0.97	1
Tau	EN_L3_5_IT_3	TULP2	-0.08	0.34	-0.24	0.814	0.999
Tau	Astro	TULP3	0.05	0.08	0.60	0.548	0.933
Tau	EN_L2_3_IT	TULP3	-0.07	0.07	-0.93	0.355	1
Tau	EN_L3_5_IT_1	TULP3	0.01	0.10	0.07	0.947	0.999
Tau	EN_L3_5_IT_2	TULP3	0.04	0.08	0.55	0.586	1
Tau	EN_L3_5_IT_3	TULP3	-0.09	0.10	-0.97	0.334	0.999
Tau	EN_L5_6_NP	TULP3	-0.07	0.16	-0.42	0.675	1
Tau	EN_L6B	TULP3	0.15	0.17	0.90	0.37	1
Tau	EN_L6_CT	TULP3	-0.07	0.16	-0.47	0.639	1
Tau	EN_L6_IT_1	TULP3	-0.22	0.12	-1.77	0.0765	1
Tau	EN_L6_IT_2	TULP3	-0.13	0.14	-0.97	0.331	0.997
Tau	Endo	TULP3	-0.18	0.49	-0.36	0.718	0.977
Tau	IN_ADARB2	TULP3	0.07	0.11	0.64	0.524	1
Tau	IN_LAMP5_LHX6	TULP3	0.07	0.13	0.56	0.578	1
Tau	IN_LAMP5_RELN	TULP3	-0.05	0.13	-0.34	0.731	0.999
Tau	IN_PVALB	TULP3	0.02	0.09	0.22	0.827	1
Tau	IN_PVALB_CHC	TULP3	0.21	0.16	1.30	0.192	1
Tau	IN_SST	TULP3	0.11	0.11	0.97	0.331	1
Tau	IN_VIP	TULP3	0.01	0.07	0.15	0.883	1
Tau	Micro	TULP3	0.24	0.11	2.05	0.0404	0.999
Tau	OPC	TULP3	0.11	0.09	1.24	0.214	0.858
Tau	Oligo	TULP3	-0.01	0.05	-0.20	0.844	1
Tau	PC	TULP3	-0.06	0.16	-0.37	0.71	0.952
Tau	VLMC	TULP3	0.02	0.20	0.09	0.927	0.999
Tau	Astro	TULP4	0.04	0.05	0.69	0.489	0.924
Tau	EN_L2_3_IT	TULP4	0.01	0.04	0.37	0.71	1
Tau	EN_L3_5_IT_1	TULP4	0.03	0.05	0.48	0.63	0.999
Tau	EN_L3_5_IT_2	TULP4	0.01	0.04	0.24	0.814	1
Tau	EN_L3_5_IT_3	TULP4	-0.00	0.05	-0.08	0.936	0.999
Tau	EN_L5_6_NP	TULP4	-0.01	0.07	-0.16	0.876	1
Tau	EN_L6B	TULP4	-0.04	0.07	-0.60	0.55	1
Tau	EN_L6_CT	TULP4	0.03	0.06	0.56	0.577	1
Tau	EN_L6_IT_1	TULP4	0.05	0.06	0.82	0.415	1
Tau	EN_L6_IT_2	TULP4	-0.06	0.08	-0.81	0.419	0.997
Tau	Endo	TULP4	0.03	0.16	0.20	0.843	0.985
Tau	IN_ADARB2	TULP4	-0.03	0.07	-0.37	0.708	1
Tau	IN_LAMP5_LHX6	TULP4	0.03	0.08	0.40	0.689	1
Tau	IN_LAMP5_RELN	TULP4	0.06	0.06	1.03	0.303	0.996
Tau	IN_PVALB	TULP4	0.02	0.05	0.46	0.648	1
Tau	IN_PVALB_CHC	TULP4	0.12	0.08	1.53	0.126	1
Tau	IN_SST	TULP4	0.02	0.06	0.29	0.775	1
Tau	IN_VIP	TULP4	-0.01	0.04	-0.34	0.737	1
Tau	Micro	TULP4	0.06	0.07	0.90	0.37	0.999
Tau	OPC	TULP4	0.00	0.05	0.06	0.955	0.996
Tau	Oligo	TULP4	0.05	0.05	0.97	0.33	1
Tau	PC	TULP4	0.27	0.16	1.71	0.0871	0.75
Tau	PVM	TULP4	0.08	0.23	0.35	0.725	0.995
Tau	VLMC	TULP4	0.03	0.19	0.18	0.854	0.999
Tau	EN_L2_3_IT	TUNAR	0.13	0.11	1.17	0.24	1
Tau	EN_L3_5_IT_1	TUNAR	0.23	0.14	1.68	0.0939	0.999
Tau	EN_L6_IT_1	TUNAR	0.30	0.21	1.45	0.146	1
Tau	EN_L6_IT_2	TUNAR	-0.12	0.22	-0.55	0.581	0.997
Tau	IN_ADARB2	TUNAR	0.14	0.16	0.90	0.369	1
Tau	IN_PVALB_CHC	TUNAR	-0.04	0.15	-0.25	0.805	1
Tau	IN_VIP	TUNAR	0.15	0.12	1.24	0.215	1
Tau	Astro	TUSC1	0.40	0.40	1.00	0.315	0.896
Tau	EN_L2_3_IT	TUSC1	0.04	0.11	0.34	0.735	1
Tau	EN_L3_5_IT_2	TUSC1	0.03	0.13	0.22	0.827	1
Tau	EN_L3_5_IT_3	TUSC1	0.02	0.13	0.18	0.854	0.999
Tau	IN_VIP	TUSC1	0.10	0.14	0.72	0.473	1
Tau	Oligo	TUSC1	0.05	0.10	0.51	0.613	1
Tau	Astro	TUSC2	0.07	0.10	0.71	0.48	0.923
Tau	EN_L2_3_IT	TUSC2	0.01	0.08	0.08	0.934	1
Tau	EN_L3_5_IT_1	TUSC2	0.10	0.14	0.70	0.481	0.999
Tau	EN_L3_5_IT_2	TUSC2	0.06	0.09	0.67	0.506	1
Tau	EN_L3_5_IT_3	TUSC2	-0.18	0.10	-1.79	0.0735	0.999
Tau	EN_L6B	TUSC2	-0.06	0.50	-0.12	0.904	1
Tau	EN_L6_CT	TUSC2	0.17	0.42	0.42	0.676	1
Tau	EN_L6_IT_1	TUSC2	0.08	0.14	0.54	0.592	1
Tau	IN_ADARB2	TUSC2	0.07	0.16	0.45	0.655	1
Tau	IN_LAMP5_RELN	TUSC2	0.18	0.15	1.19	0.235	0.996
Tau	IN_PVALB	TUSC2	-0.04	0.10	-0.38	0.707	1
Tau	IN_SST	TUSC2	0.08	0.12	0.66	0.506	1
Tau	IN_VIP	TUSC2	0.15	0.10	1.44	0.149	1
Tau	OPC	TUSC2	0.09	0.13	0.73	0.464	0.932
Tau	Oligo	TUSC2	0.05	0.08	0.57	0.567	1
Tau	Astro	TUSC3	-0.06	0.12	-0.51	0.61	0.949
Tau	EN_L2_3_IT	TUSC3	0.00	0.04	0.05	0.959	1
Tau	EN_L3_5_IT_1	TUSC3	0.02	0.06	0.31	0.754	0.999
Tau	EN_L3_5_IT_2	TUSC3	-0.02	0.04	-0.56	0.575	1
Tau	EN_L3_5_IT_3	TUSC3	0.02	0.05	0.46	0.645	0.999
Tau	EN_L5_6_NP	TUSC3	0.06	0.06	1.00	0.317	1
Tau	EN_L6B	TUSC3	0.06	0.06	1.02	0.306	1
Tau	EN_L6_CT	TUSC3	0.01	0.05	0.14	0.892	1
Tau	EN_L6_IT_1	TUSC3	0.08	0.06	1.22	0.224	1
Tau	EN_L6_IT_2	TUSC3	0.01	0.07	0.08	0.935	0.997
Tau	Endo	TUSC3	-1.20	0.72	-1.66	0.0966	0.794
Tau	IN_ADARB2	TUSC3	0.03	0.05	0.54	0.592	1
Tau	IN_LAMP5_LHX6	TUSC3	-0.05	0.07	-0.77	0.444	1
Tau	IN_LAMP5_RELN	TUSC3	0.05	0.06	0.82	0.413	0.996
Tau	IN_PVALB	TUSC3	0.02	0.04	0.54	0.591	1
Tau	IN_PVALB_CHC	TUSC3	0.01	0.06	0.17	0.862	1
Tau	IN_SST	TUSC3	-0.01	0.06	-0.22	0.823	1
Tau	IN_VIP	TUSC3	0.01	0.05	0.18	0.855	1
Tau	Micro	TUSC3	0.02	0.16	0.16	0.873	0.999
Tau	OPC	TUSC3	0.09	0.05	1.64	0.1	0.841
Tau	Oligo	TUSC3	-0.01	0.11	-0.08	0.94	1
Tau	PC	TUSC3	0.13	0.18	0.71	0.475	0.914
Tau	VLMC	TUSC3	0.22	0.18	1.22	0.221	0.999
Tau	Adaptive	TUT4	-0.04	0.20	-0.18	0.859	0.999
Tau	Astro	TUT4	0.01	0.04	0.34	0.734	0.967
Tau	EN_L2_3_IT	TUT4	0.03	0.04	0.78	0.434	1
Tau	EN_L3_5_IT_1	TUT4	0.09	0.05	1.93	0.0535	0.999
Tau	EN_L3_5_IT_2	TUT4	0.07	0.04	1.75	0.0805	1
Tau	EN_L3_5_IT_3	TUT4	0.01	0.04	0.29	0.771	0.999
Tau	EN_L5_6_NP	TUT4	-0.02	0.05	-0.37	0.708	1
Tau	EN_L6B	TUT4	-0.01	0.06	-0.22	0.824	1
Tau	EN_L6_CT	TUT4	0.05	0.05	0.90	0.367	1
Tau	EN_L6_IT_1	TUT4	0.07	0.06	1.24	0.214	1
Tau	EN_L6_IT_2	TUT4	0.04	0.06	0.68	0.498	0.997
Tau	Endo	TUT4	0.02	0.11	0.18	0.857	0.985
Tau	IN_ADARB2	TUT4	0.05	0.05	1.14	0.255	1
Tau	IN_LAMP5_LHX6	TUT4	0.05	0.05	0.97	0.331	1
Tau	IN_LAMP5_RELN	TUT4	0.04	0.05	0.73	0.466	0.996
Tau	IN_PVALB	TUT4	0.04	0.04	0.86	0.392	1
Tau	IN_PVALB_CHC	TUT4	0.10	0.05	1.89	0.0592	1
Tau	IN_SST	TUT4	0.04	0.05	0.81	0.418	1
Tau	IN_VIP	TUT4	0.05	0.04	1.28	0.202	1
Tau	Micro	TUT4	-0.02	0.05	-0.40	0.69	0.999
Tau	OPC	TUT4	0.03	0.03	0.87	0.385	0.914
Tau	Oligo	TUT4	0.02	0.03	0.56	0.578	1
Tau	PC	TUT4	-0.04	0.09	-0.42	0.675	0.948
Tau	PVM	TUT4	0.15	0.16	0.93	0.355	0.995
Tau	SMC	TUT4	-0.26	0.26	-0.99	0.322	0.856
Tau	VLMC	TUT4	0.16	0.12	1.27	0.204	0.999
Tau	Adaptive	TUT7	0.22	0.27	0.80	0.426	0.999
Tau	Astro	TUT7	0.05	0.05	1.05	0.296	0.893
Tau	EN_L2_3_IT	TUT7	0.03	0.05	0.58	0.56	1
Tau	EN_L3_5_IT_1	TUT7	0.04	0.07	0.54	0.592	0.999
Tau	EN_L3_5_IT_2	TUT7	0.02	0.05	0.41	0.681	1
Tau	EN_L3_5_IT_3	TUT7	-0.03	0.05	-0.52	0.6	0.999
Tau	EN_L5_6_NP	TUT7	0.09	0.10	0.91	0.363	1
Tau	EN_L6B	TUT7	0.05	0.09	0.54	0.589	1
Tau	EN_L6_CT	TUT7	-0.08	0.08	-1.06	0.288	1
Tau	EN_L6_IT_1	TUT7	0.05	0.08	0.58	0.559	1
Tau	EN_L6_IT_2	TUT7	0.18	0.09	2.04	0.041	0.997
Tau	Endo	TUT7	0.05	0.15	0.36	0.716	0.977
Tau	IN_ADARB2	TUT7	0.01	0.10	0.06	0.952	1
Tau	IN_LAMP5_LHX6	TUT7	0.12	0.09	1.30	0.193	1
Tau	IN_LAMP5_RELN	TUT7	-0.01	0.07	-0.14	0.886	1
Tau	IN_PVALB	TUT7	-0.01	0.06	-0.27	0.79	1
Tau	IN_PVALB_CHC	TUT7	-0.12	0.11	-1.12	0.264	1
Tau	IN_SST	TUT7	-0.03	0.07	-0.38	0.703	1
Tau	IN_VIP	TUT7	0.02	0.05	0.52	0.602	1
Tau	Micro	TUT7	-0.04	0.08	-0.58	0.561	0.999
Tau	OPC	TUT7	0.06	0.04	1.45	0.148	0.841
Tau	Oligo	TUT7	0.06	0.03	1.93	0.054	1
Tau	PC	TUT7	-0.11	0.14	-0.77	0.439	0.906
Tau	PVM	TUT7	0.27	0.25	1.07	0.286	0.995
Tau	VLMC	TUT7	0.00	0.21	0.01	0.993	0.999
Tau	Astro	TVP23A	0.07	0.08	0.79	0.428	0.921
Tau	EN_L2_3_IT	TVP23A	-0.01	0.05	-0.16	0.869	1
Tau	EN_L3_5_IT_1	TVP23A	-0.03	0.07	-0.34	0.733	0.999
Tau	EN_L3_5_IT_2	TVP23A	0.02	0.06	0.37	0.711	1
Tau	EN_L3_5_IT_3	TVP23A	-0.01	0.06	-0.19	0.847	0.999
Tau	EN_L5_6_NP	TVP23A	0.03	0.08	0.41	0.684	1
Tau	EN_L6B	TVP23A	-0.04	0.11	-0.39	0.7	1
Tau	EN_L6_CT	TVP23A	-0.04	0.08	-0.55	0.582	1
Tau	EN_L6_IT_1	TVP23A	-0.05	0.07	-0.74	0.457	1
Tau	EN_L6_IT_2	TVP23A	-0.10	0.09	-1.12	0.262	0.997
Tau	IN_ADARB2	TVP23A	0.03	0.08	0.36	0.722	1
Tau	IN_LAMP5_LHX6	TVP23A	-0.14	0.09	-1.68	0.0932	1
Tau	IN_LAMP5_RELN	TVP23A	0.03	0.08	0.39	0.695	0.998
Tau	IN_PVALB	TVP23A	-0.04	0.06	-0.73	0.466	1
Tau	IN_PVALB_CHC	TVP23A	-0.01	0.09	-0.15	0.883	1
Tau	IN_SST	TVP23A	-0.10	0.07	-1.57	0.117	1
Tau	IN_VIP	TVP23A	-0.01	0.06	-0.13	0.895	1
Tau	Micro	TVP23A	0.15	0.19	0.79	0.43	0.999
Tau	OPC	TVP23A	0.10	0.07	1.47	0.141	0.841
Tau	Oligo	TVP23A	-0.01	0.11	-0.08	0.934	1
Tau	Astro	TVP23B	0.06	0.07	0.79	0.428	0.921
Tau	EN_L2_3_IT	TVP23B	-0.01	0.07	-0.12	0.903	1
Tau	EN_L3_5_IT_1	TVP23B	-0.16	0.13	-1.27	0.206	0.999
Tau	EN_L3_5_IT_2	TVP23B	-0.05	0.10	-0.47	0.641	1
Tau	EN_L3_5_IT_3	TVP23B	-0.10	0.10	-1.01	0.312	0.999
Tau	EN_L5_6_NP	TVP23B	0.03	0.16	0.21	0.832	1
Tau	EN_L6B	TVP23B	0.05	0.17	0.33	0.74	1
Tau	EN_L6_CT	TVP23B	-0.02	0.15	-0.11	0.916	1
Tau	EN_L6_IT_1	TVP23B	0.03	0.13	0.27	0.79	1
Tau	EN_L6_IT_2	TVP23B	-0.16	0.16	-1.01	0.311	0.997
Tau	IN_ADARB2	TVP23B	0.08	0.15	0.53	0.595	1
Tau	IN_LAMP5_RELN	TVP23B	0.06	0.14	0.44	0.656	0.996
Tau	IN_PVALB	TVP23B	-0.02	0.10	-0.23	0.818	1
Tau	IN_SST	TVP23B	0.12	0.12	0.95	0.341	1
Tau	IN_VIP	TVP23B	0.06	0.09	0.67	0.5	1
Tau	Micro	TVP23B	0.02	0.11	0.22	0.827	0.999
Tau	OPC	TVP23B	-0.05	0.08	-0.67	0.505	0.935
Tau	Oligo	TVP23B	-0.00	0.05	-0.05	0.96	1
Tau	Astro	TWF1	0.08	0.09	0.84	0.399	0.918
Tau	EN_L2_3_IT	TWF1	0.10	0.06	1.69	0.0907	1
Tau	EN_L3_5_IT_1	TWF1	0.03	0.11	0.25	0.805	0.999
Tau	EN_L3_5_IT_2	TWF1	0.10	0.08	1.17	0.242	1
Tau	EN_L3_5_IT_3	TWF1	-0.00	0.09	-0.05	0.963	0.999
Tau	EN_L5_6_NP	TWF1	-0.00	0.42	-0.00	0.997	1
Tau	EN_L6B	TWF1	0.12	0.14	0.84	0.399	1
Tau	EN_L6_CT	TWF1	-0.02	0.17	-0.11	0.912	1
Tau	EN_L6_IT_1	TWF1	0.01	0.13	0.10	0.917	1
Tau	IN_ADARB2	TWF1	-0.04	0.12	-0.37	0.715	1
Tau	IN_LAMP5_RELN	TWF1	0.17	0.14	1.21	0.225	0.996
Tau	IN_PVALB	TWF1	0.11	0.10	1.11	0.265	1
Tau	IN_SST	TWF1	-0.02	0.11	-0.23	0.815	1
Tau	IN_VIP	TWF1	0.12	0.09	1.37	0.17	1
Tau	Micro	TWF1	-0.27	0.13	-2.00	0.0452	0.999
Tau	OPC	TWF1	-0.01	0.08	-0.13	0.896	0.993
Tau	Oligo	TWF1	-0.00	0.06	-0.03	0.976	1
Tau	EN_L2_3_IT	TWF2	0.28	0.13	2.09	0.0364	1
Tau	Oligo	TWF2	-0.09	0.17	-0.53	0.599	1
Tau	EN_L2_3_IT	TWIST1	-0.20	0.18	-1.15	0.249	1
Tau	EN_L3_5_IT_1	TWIST1	0.31	0.28	1.09	0.275	0.999
Tau	EN_L3_5_IT_3	TWIST1	-0.07	0.27	-0.26	0.799	0.999
Tau	VLMC	TWIST1	0.19	0.27	0.71	0.478	0.999
Tau	EN_L2_3_IT	TWIST2	0.14	0.23	0.62	0.537	1
Tau	EN_L3_5_IT_1	TWIST2	0.17	0.12	1.44	0.15	0.999
Tau	EN_L3_5_IT_2	TWIST2	0.40	0.19	2.13	0.0328	1
Tau	Micro	TWIST2	0.17	0.25	0.67	0.504	0.999
Tau	VLMC	TWIST2	0.01	0.30	0.02	0.982	0.999
Tau	EN_L2_3_IT	TWNK	0.04	0.14	0.32	0.749	1
Tau	Oligo	TWNK	0.20	0.13	1.55	0.121	1
Tau	Astro	TWSG1	0.05	0.06	0.86	0.391	0.917
Tau	EN_L2_3_IT	TWSG1	0.07	0.05	1.46	0.144	1
Tau	EN_L3_5_IT_1	TWSG1	-0.02	0.08	-0.21	0.833	0.999
Tau	EN_L3_5_IT_2	TWSG1	0.10	0.06	1.59	0.111	1
Tau	EN_L3_5_IT_3	TWSG1	0.05	0.07	0.77	0.441	0.999
Tau	EN_L5_6_NP	TWSG1	0.04	0.08	0.50	0.619	1
Tau	EN_L6B	TWSG1	0.02	0.13	0.13	0.897	1
Tau	EN_L6_CT	TWSG1	0.06	0.10	0.60	0.551	1
Tau	EN_L6_IT_1	TWSG1	-0.00	0.09	-0.06	0.955	1
Tau	EN_L6_IT_2	TWSG1	0.10	0.11	0.83	0.405	0.997
Tau	Endo	TWSG1	-0.08	0.67	-0.12	0.904	0.992
Tau	IN_ADARB2	TWSG1	0.05	0.09	0.61	0.539	1
Tau	IN_LAMP5_LHX6	TWSG1	0.05	0.11	0.41	0.684	1
Tau	IN_LAMP5_RELN	TWSG1	0.11	0.11	0.97	0.33	0.996
Tau	IN_PVALB	TWSG1	0.07	0.06	1.16	0.245	1
Tau	IN_PVALB_CHC	TWSG1	0.12	0.13	0.98	0.327	1
Tau	IN_SST	TWSG1	0.05	0.07	0.71	0.48	1
Tau	IN_VIP	TWSG1	0.03	0.05	0.59	0.555	1
Tau	Micro	TWSG1	-0.19	0.10	-1.89	0.0594	0.999
Tau	OPC	TWSG1	0.03	0.07	0.50	0.615	0.951
Tau	Oligo	TWSG1	0.02	0.06	0.34	0.736	1
Tau	PC	TWSG1	0.60	0.29	2.07	0.0386	0.644
Tau	Adaptive	TXK	0.56	0.48	1.15	0.25	0.999
Tau	Astro	TXK	0.35	0.62	0.57	0.569	0.938
Tau	EN_L2_3_IT	TXK	-0.05	0.14	-0.37	0.711	1
Tau	EN_L3_5_IT_2	TXK	-0.23	0.19	-1.22	0.224	1
Tau	EN_L3_5_IT_3	TXK	0.08	0.19	0.42	0.676	0.999
Tau	EN_L6_CT	TXK	0.21	0.62	0.34	0.732	1
Tau	EN_L6_IT_1	TXK	0.18	0.18	0.98	0.326	1
Tau	EN_L6_IT_2	TXK	0.15	0.17	0.86	0.387	0.997
Tau	IN_LAMP5_LHX6	TXK	0.05	0.13	0.37	0.708	1
Tau	IN_VIP	TXK	-0.28	0.20	-1.39	0.165	1
Tau	Micro	TXK	0.02	0.21	0.10	0.924	0.999
Tau	Oligo	TXK	-0.24	0.15	-1.61	0.107	1
Tau	Astro	TXLNA	0.14	0.08	1.85	0.064	0.844
Tau	EN_L2_3_IT	TXLNA	-0.01	0.05	-0.14	0.891	1
Tau	EN_L3_5_IT_1	TXLNA	-0.03	0.09	-0.28	0.778	0.999
Tau	EN_L3_5_IT_2	TXLNA	0.05	0.07	0.66	0.511	1
Tau	EN_L3_5_IT_3	TXLNA	-0.02	0.07	-0.32	0.747	0.999
Tau	EN_L5_6_NP	TXLNA	-0.07	0.14	-0.49	0.624	1
Tau	EN_L6B	TXLNA	-0.10	0.14	-0.73	0.464	1
Tau	EN_L6_CT	TXLNA	-0.12	0.12	-0.95	0.345	1
Tau	EN_L6_IT_1	TXLNA	0.01	0.12	0.09	0.929	1
Tau	EN_L6_IT_2	TXLNA	0.17	0.15	1.18	0.239	0.997
Tau	Endo	TXLNA	-0.20	0.57	-0.36	0.719	0.977
Tau	IN_ADARB2	TXLNA	0.15	0.11	1.42	0.155	1
Tau	IN_LAMP5_LHX6	TXLNA	0.12	0.15	0.83	0.409	1
Tau	IN_LAMP5_RELN	TXLNA	0.06	0.11	0.61	0.544	0.996
Tau	IN_PVALB	TXLNA	0.07	0.09	0.79	0.43	1
Tau	IN_PVALB_CHC	TXLNA	-0.21	0.14	-1.49	0.138	1
Tau	IN_SST	TXLNA	-0.08	0.10	-0.72	0.471	1
Tau	IN_VIP	TXLNA	0.06	0.07	0.90	0.366	1
Tau	Micro	TXLNA	0.04	0.11	0.38	0.701	0.999
Tau	OPC	TXLNA	0.11	0.08	1.43	0.153	0.841
Tau	Oligo	TXLNA	0.09	0.05	1.72	0.0851	1
Tau	PC	TXLNA	-0.25	0.46	-0.54	0.592	0.936
Tau	EN_L2_3_IT	TXLNB	0.08	0.14	0.61	0.543	1
Tau	EN_L3_5_IT_3	TXLNB	0.03	0.16	0.16	0.87	0.999
Tau	Astro	TXLNG	0.04	0.06	0.65	0.513	0.928
Tau	EN_L2_3_IT	TXLNG	0.03	0.04	0.89	0.372	1
Tau	EN_L3_5_IT_1	TXLNG	0.00	0.06	0.05	0.962	0.999
Tau	EN_L3_5_IT_2	TXLNG	0.04	0.05	0.86	0.392	1
Tau	EN_L3_5_IT_3	TXLNG	0.06	0.05	1.26	0.206	0.999
Tau	EN_L5_6_NP	TXLNG	-0.10	0.08	-1.16	0.247	1
Tau	EN_L6B	TXLNG	0.11	0.09	1.14	0.255	1
Tau	EN_L6_CT	TXLNG	-0.08	0.09	-0.89	0.374	1
Tau	EN_L6_IT_1	TXLNG	0.02	0.08	0.32	0.746	1
Tau	EN_L6_IT_2	TXLNG	0.06	0.09	0.67	0.5	0.997
Tau	Endo	TXLNG	-0.57	0.43	-1.32	0.188	0.88
Tau	IN_ADARB2	TXLNG	0.02	0.07	0.36	0.716	1
Tau	IN_LAMP5_LHX6	TXLNG	0.00	0.08	0.03	0.973	1
Tau	IN_LAMP5_RELN	TXLNG	-0.07	0.07	-1.06	0.289	0.996
Tau	IN_PVALB	TXLNG	0.01	0.05	0.31	0.759	1
Tau	IN_PVALB_CHC	TXLNG	0.05	0.09	0.55	0.585	1
Tau	IN_SST	TXLNG	-0.01	0.05	-0.15	0.882	1
Tau	IN_VIP	TXLNG	0.02	0.04	0.51	0.611	1
Tau	Micro	TXLNG	0.11	0.10	1.07	0.283	0.999
Tau	OPC	TXLNG	0.07	0.06	1.21	0.228	0.863
Tau	Oligo	TXLNG	0.01	0.04	0.25	0.803	1
Tau	PC	TXLNG	0.37	0.40	0.91	0.361	0.894
Tau	VLMC	TXLNG	-0.20	0.23	-0.90	0.368	0.999
Tau	Astro	TXN	-0.04	0.10	-0.39	0.696	0.962
Tau	EN_L2_3_IT	TXN	-0.00	0.06	-0.02	0.981	1
Tau	EN_L3_5_IT_1	TXN	-0.02	0.08	-0.30	0.767	0.999
Tau	EN_L3_5_IT_2	TXN	0.15	0.07	2.03	0.0425	1
Tau	EN_L3_5_IT_3	TXN	0.07	0.07	0.90	0.37	0.999
Tau	EN_L5_6_NP	TXN	0.23	0.14	1.67	0.0948	1
Tau	EN_L6B	TXN	-0.08	0.15	-0.51	0.607	1
Tau	EN_L6_CT	TXN	-0.02	0.13	-0.14	0.889	1
Tau	EN_L6_IT_1	TXN	-0.08	0.10	-0.79	0.428	1
Tau	EN_L6_IT_2	TXN	0.04	0.13	0.34	0.733	0.997
Tau	Endo	TXN	-0.27	0.52	-0.51	0.608	0.958
Tau	IN_ADARB2	TXN	0.03	0.13	0.21	0.832	1
Tau	IN_LAMP5_LHX6	TXN	-0.04	0.14	-0.28	0.777	1
Tau	IN_LAMP5_RELN	TXN	0.12	0.11	1.13	0.26	0.996
Tau	IN_PVALB	TXN	0.04	0.08	0.42	0.674	1
Tau	IN_PVALB_CHC	TXN	-0.17	0.15	-1.10	0.271	1
Tau	IN_SST	TXN	0.12	0.10	1.17	0.243	1
Tau	IN_VIP	TXN	0.15	0.07	1.97	0.0491	1
Tau	Micro	TXN	0.04	0.17	0.26	0.798	0.999
Tau	OPC	TXN	-0.13	0.11	-1.20	0.23	0.864
Tau	Oligo	TXN	-0.02	0.08	-0.22	0.83	1
Tau	Astro	TXN2	-0.11	0.06	-1.77	0.0774	0.857
Tau	EN_L2_3_IT	TXN2	-0.11	0.06	-1.77	0.0763	1
Tau	EN_L3_5_IT_1	TXN2	0.06	0.11	0.59	0.555	0.999
Tau	EN_L3_5_IT_2	TXN2	0.06	0.07	0.86	0.392	1
Tau	EN_L3_5_IT_3	TXN2	0.03	0.08	0.39	0.698	0.999
Tau	EN_L5_6_NP	TXN2	0.23	0.15	1.55	0.12	1
Tau	EN_L6B	TXN2	0.02	0.40	0.06	0.954	1
Tau	EN_L6_CT	TXN2	-0.01	0.15	-0.05	0.958	1
Tau	EN_L6_IT_1	TXN2	0.02	0.12	0.13	0.896	1
Tau	EN_L6_IT_2	TXN2	-0.19	0.39	-0.49	0.625	0.997
Tau	IN_ADARB2	TXN2	0.03	0.15	0.17	0.867	1
Tau	IN_LAMP5_RELN	TXN2	0.08	0.13	0.64	0.523	0.996
Tau	IN_PVALB	TXN2	-0.15	0.09	-1.73	0.0837	1
Tau	IN_SST	TXN2	-0.01	0.12	-0.09	0.93	1
Tau	IN_VIP	TXN2	-0.02	0.08	-0.23	0.819	1
Tau	Micro	TXN2	0.02	0.13	0.16	0.87	0.999
Tau	OPC	TXN2	0.07	0.09	0.76	0.446	0.924
Tau	Oligo	TXN2	-0.03	0.06	-0.57	0.569	1
Tau	Astro	TXNDC11	0.09	0.06	1.54	0.123	0.862
Tau	EN_L2_3_IT	TXNDC11	0.04	0.04	0.88	0.379	1
Tau	EN_L3_5_IT_1	TXNDC11	0.03	0.07	0.42	0.676	0.999
Tau	EN_L3_5_IT_2	TXNDC11	0.10	0.06	1.74	0.0823	1
Tau	EN_L3_5_IT_3	TXNDC11	-0.04	0.06	-0.67	0.5	0.999
Tau	EN_L5_6_NP	TXNDC11	0.12	0.10	1.20	0.23	1
Tau	EN_L6B	TXNDC11	0.05	0.10	0.56	0.575	1
Tau	EN_L6_CT	TXNDC11	-0.06	0.08	-0.71	0.475	1
Tau	EN_L6_IT_1	TXNDC11	0.12	0.08	1.51	0.131	1
Tau	EN_L6_IT_2	TXNDC11	0.04	0.10	0.45	0.651	0.997
Tau	Endo	TXNDC11	-0.26	0.46	-0.56	0.578	0.954
Tau	IN_ADARB2	TXNDC11	0.06	0.09	0.70	0.481	1
Tau	IN_LAMP5_LHX6	TXNDC11	0.06	0.12	0.50	0.616	1
Tau	IN_LAMP5_RELN	TXNDC11	-0.00	0.08	-0.05	0.956	1
Tau	IN_PVALB	TXNDC11	0.04	0.06	0.63	0.53	1
Tau	IN_PVALB_CHC	TXNDC11	0.02	0.10	0.22	0.823	1
Tau	IN_SST	TXNDC11	-0.02	0.07	-0.24	0.814	1
Tau	IN_VIP	TXNDC11	-0.07	0.05	-1.23	0.218	1
Tau	Micro	TXNDC11	-0.00	0.10	-0.05	0.962	0.999
Tau	OPC	TXNDC11	0.08	0.06	1.39	0.164	0.841
Tau	Oligo	TXNDC11	0.05	0.05	1.05	0.293	1
Tau	PC	TXNDC11	0.64	0.45	1.45	0.148	0.811
Tau	PVM	TXNDC11	0.33	0.24	1.41	0.157	0.995
Tau	VLMC	TXNDC11	0.08	0.20	0.38	0.701	0.999
Tau	Astro	TXNDC12	-0.02	0.08	-0.31	0.753	0.968
Tau	EN_L2_3_IT	TXNDC12	0.03	0.06	0.44	0.663	1
Tau	EN_L3_5_IT_1	TXNDC12	-0.11	0.11	-1.01	0.311	0.999
Tau	EN_L3_5_IT_2	TXNDC12	-0.09	0.08	-1.18	0.24	1
Tau	EN_L3_5_IT_3	TXNDC12	0.01	0.09	0.09	0.925	0.999
Tau	EN_L5_6_NP	TXNDC12	-0.01	0.15	-0.07	0.948	1
Tau	EN_L6B	TXNDC12	0.09	0.17	0.56	0.576	1
Tau	EN_L6_CT	TXNDC12	-0.04	0.13	-0.30	0.766	1
Tau	EN_L6_IT_1	TXNDC12	0.00	0.12	0.03	0.973	1
Tau	EN_L6_IT_2	TXNDC12	0.07	0.15	0.47	0.642	0.997
Tau	IN_ADARB2	TXNDC12	0.03	0.13	0.21	0.834	1
Tau	IN_LAMP5_LHX6	TXNDC12	0.02	0.17	0.14	0.89	1
Tau	IN_LAMP5_RELN	TXNDC12	0.04	0.15	0.24	0.808	1
Tau	IN_PVALB	TXNDC12	-0.00	0.10	-0.01	0.994	1
Tau	IN_SST	TXNDC12	-0.02	0.11	-0.15	0.884	1
Tau	IN_VIP	TXNDC12	-0.01	0.09	-0.12	0.908	1
Tau	Micro	TXNDC12	-0.02	0.13	-0.15	0.882	0.999
Tau	OPC	TXNDC12	0.07	0.09	0.74	0.457	0.929
Tau	Oligo	TXNDC12	0.04	0.06	0.69	0.491	1
Tau	Astro	TXNDC15	0.15	0.09	1.56	0.118	0.862
Tau	EN_L2_3_IT	TXNDC15	0.03	0.09	0.29	0.772	1
Tau	EN_L3_5_IT_1	TXNDC15	0.10	0.12	0.81	0.418	0.999
Tau	EN_L3_5_IT_2	TXNDC15	-0.01	0.10	-0.11	0.91	1
Tau	EN_L3_5_IT_3	TXNDC15	-0.03	0.10	-0.26	0.796	0.999
Tau	EN_L5_6_NP	TXNDC15	-0.05	0.14	-0.33	0.743	1
Tau	EN_L6B	TXNDC15	0.02	0.14	0.15	0.885	1
Tau	EN_L6_CT	TXNDC15	0.02	0.13	0.19	0.853	1
Tau	EN_L6_IT_1	TXNDC15	-0.11	0.15	-0.76	0.447	1
Tau	EN_L6_IT_2	TXNDC15	-0.12	0.16	-0.71	0.477	0.997
Tau	Endo	TXNDC15	0.43	0.52	0.83	0.408	0.935
Tau	IN_ADARB2	TXNDC15	0.03	0.12	0.24	0.808	1
Tau	IN_LAMP5_LHX6	TXNDC15	0.13	0.13	1.00	0.316	1
Tau	IN_LAMP5_RELN	TXNDC15	0.06	0.11	0.49	0.622	0.996
Tau	IN_PVALB	TXNDC15	0.03	0.11	0.26	0.798	1
Tau	IN_PVALB_CHC	TXNDC15	0.05	0.12	0.42	0.676	1
Tau	IN_SST	TXNDC15	0.03	0.11	0.31	0.757	1
Tau	IN_VIP	TXNDC15	0.09	0.09	0.94	0.345	1
Tau	Micro	TXNDC15	0.15	0.13	1.16	0.247	0.999
Tau	OPC	TXNDC15	0.11	0.09	1.25	0.213	0.858
Tau	Oligo	TXNDC15	0.13	0.08	1.59	0.113	1
Tau	PC	TXNDC15	0.05	0.44	0.10	0.918	0.99
Tau	Astro	TXNDC16	-0.09	0.05	-1.81	0.0703	0.845
Tau	EN_L2_3_IT	TXNDC16	0.07	0.06	1.11	0.267	1
Tau	EN_L3_5_IT_1	TXNDC16	0.04	0.06	0.70	0.482	0.999
Tau	EN_L3_5_IT_2	TXNDC16	-0.00	0.05	-0.07	0.941	1
Tau	EN_L3_5_IT_3	TXNDC16	0.04	0.06	0.60	0.549	0.999
Tau	EN_L5_6_NP	TXNDC16	0.04	0.09	0.47	0.639	1
Tau	EN_L6B	TXNDC16	0.06	0.10	0.58	0.559	1
Tau	EN_L6_CT	TXNDC16	0.07	0.08	0.94	0.346	1
Tau	EN_L6_IT_1	TXNDC16	0.08	0.08	1.02	0.308	1
Tau	EN_L6_IT_2	TXNDC16	-0.04	0.09	-0.41	0.684	0.997
Tau	Endo	TXNDC16	-0.02	0.47	-0.04	0.972	0.997
Tau	IN_ADARB2	TXNDC16	0.03	0.07	0.36	0.721	1
Tau	IN_LAMP5_LHX6	TXNDC16	0.12	0.09	1.32	0.188	1
Tau	IN_LAMP5_RELN	TXNDC16	0.02	0.07	0.24	0.813	1
Tau	IN_PVALB	TXNDC16	-0.06	0.07	-0.88	0.38	1
Tau	IN_PVALB_CHC	TXNDC16	-0.02	0.10	-0.24	0.808	1
Tau	IN_SST	TXNDC16	0.01	0.07	0.11	0.913	1
Tau	IN_VIP	TXNDC16	0.00	0.05	0.00	0.996	1
Tau	Micro	TXNDC16	-0.09	0.13	-0.69	0.487	0.999
Tau	OPC	TXNDC16	0.01	0.07	0.15	0.882	0.988
Tau	Oligo	TXNDC16	-0.01	0.05	-0.18	0.858	1
Tau	PC	TXNDC16	0.95	0.41	2.33	0.0196	0.587
Tau	VLMC	TXNDC16	-0.13	0.23	-0.56	0.574	0.999
Tau	Astro	TXNDC17	0.01	0.10	0.11	0.909	0.991
Tau	EN_L2_3_IT	TXNDC17	-0.03	0.12	-0.27	0.783	1
Tau	EN_L3_5_IT_2	TXNDC17	0.11	0.14	0.74	0.458	1
Tau	EN_L3_5_IT_3	TXNDC17	-0.01	0.13	-0.06	0.954	0.999
Tau	IN_PVALB	TXNDC17	-0.01	0.17	-0.08	0.933	1
Tau	IN_VIP	TXNDC17	0.00	0.14	0.03	0.974	1
Tau	OPC	TXNDC17	-0.03	0.14	-0.22	0.826	0.982
Tau	Oligo	TXNDC17	0.04	0.07	0.54	0.591	1
Tau	Oligo	TXNDC8	-0.24	0.25	-0.94	0.348	1
Tau	Astro	TXNDC9	0.09	0.07	1.24	0.214	0.881
Tau	EN_L2_3_IT	TXNDC9	-0.06	0.06	-1.01	0.311	1
Tau	EN_L3_5_IT_1	TXNDC9	-0.00	0.10	-0.01	0.989	0.999
Tau	EN_L3_5_IT_2	TXNDC9	0.03	0.06	0.48	0.632	1
Tau	EN_L3_5_IT_3	TXNDC9	0.05	0.07	0.74	0.46	0.999
Tau	EN_L5_6_NP	TXNDC9	0.07	0.13	0.52	0.606	1
Tau	EN_L6B	TXNDC9	0.11	0.16	0.67	0.505	1
Tau	EN_L6_CT	TXNDC9	-0.05	0.14	-0.35	0.729	1
Tau	EN_L6_IT_1	TXNDC9	0.04	0.11	0.40	0.69	1
Tau	EN_L6_IT_2	TXNDC9	0.08	0.16	0.53	0.594	0.997
Tau	Endo	TXNDC9	-0.32	0.55	-0.58	0.564	0.953
Tau	IN_ADARB2	TXNDC9	-0.01	0.12	-0.11	0.913	1
Tau	IN_LAMP5_LHX6	TXNDC9	0.18	0.17	1.09	0.275	1
Tau	IN_LAMP5_RELN	TXNDC9	0.09	0.13	0.66	0.508	0.996
Tau	IN_PVALB	TXNDC9	-0.02	0.08	-0.22	0.824	1
Tau	IN_PVALB_CHC	TXNDC9	0.16	0.15	1.11	0.267	1
Tau	IN_SST	TXNDC9	0.08	0.11	0.72	0.469	1
Tau	IN_VIP	TXNDC9	-0.03	0.08	-0.35	0.725	1
Tau	Micro	TXNDC9	0.13	0.14	0.95	0.342	0.999
Tau	OPC	TXNDC9	0.09	0.08	1.14	0.256	0.87
Tau	Oligo	TXNDC9	0.02	0.06	0.36	0.717	1
Tau	Adaptive	TXNIP	-0.08	0.27	-0.28	0.777	0.999
Tau	Astro	TXNIP	0.06	0.20	0.33	0.744	0.968
Tau	EN_L2_3_IT	TXNIP	0.15	0.16	0.94	0.349	1
Tau	EN_L3_5_IT_2	TXNIP	0.21	0.17	1.23	0.22	1
Tau	EN_L3_5_IT_3	TXNIP	0.02	0.18	0.13	0.9	0.999
Tau	EN_L6B	TXNIP	1.56	0.66	2.35	0.0186	1
Tau	Endo	TXNIP	0.54	0.32	1.70	0.09	0.785
Tau	IN_LAMP5_RELN	TXNIP	0.43	0.23	1.85	0.0645	0.996
Tau	IN_PVALB	TXNIP	0.35	0.18	1.89	0.0588	1
Tau	IN_SST	TXNIP	0.12	0.19	0.64	0.52	1
Tau	IN_VIP	TXNIP	0.06	0.15	0.38	0.703	1
Tau	Micro	TXNIP	0.04	0.14	0.29	0.773	0.999
Tau	OPC	TXNIP	0.05	0.12	0.43	0.666	0.962
Tau	Oligo	TXNIP	0.00	0.15	0.02	0.985	1
Tau	PC	TXNIP	-0.11	0.17	-0.67	0.506	0.921
Tau	PVM	TXNIP	-0.30	0.26	-1.16	0.248	0.995
Tau	SMC	TXNIP	-0.23	0.36	-0.64	0.524	0.918
Tau	VLMC	TXNIP	0.24	0.23	1.05	0.292	0.999
Tau	Astro	TXNL1	0.08	0.05	1.70	0.0898	0.857
Tau	EN_L2_3_IT	TXNL1	0.03	0.04	0.65	0.513	1
Tau	EN_L3_5_IT_1	TXNL1	0.02	0.06	0.31	0.759	0.999
Tau	EN_L3_5_IT_2	TXNL1	0.01	0.05	0.26	0.796	1
Tau	EN_L3_5_IT_3	TXNL1	0.04	0.05	0.83	0.407	0.999
Tau	EN_L5_6_NP	TXNL1	0.01	0.09	0.07	0.946	1
Tau	EN_L6B	TXNL1	-0.10	0.09	-1.01	0.312	1
Tau	EN_L6_CT	TXNL1	-0.00	0.08	-0.02	0.987	1
Tau	EN_L6_IT_1	TXNL1	0.01	0.08	0.18	0.858	1
Tau	EN_L6_IT_2	TXNL1	0.08	0.09	0.83	0.409	0.997
Tau	Endo	TXNL1	-0.11	0.17	-0.63	0.532	0.953
Tau	IN_ADARB2	TXNL1	0.08	0.09	0.92	0.355	1
Tau	IN_LAMP5_LHX6	TXNL1	0.01	0.08	0.11	0.913	1
Tau	IN_LAMP5_RELN	TXNL1	0.04	0.08	0.57	0.572	0.996
Tau	IN_PVALB	TXNL1	0.01	0.06	0.10	0.918	1
Tau	IN_PVALB_CHC	TXNL1	0.17	0.09	1.92	0.055	1
Tau	IN_SST	TXNL1	0.00	0.06	0.06	0.951	1
Tau	IN_VIP	TXNL1	0.01	0.05	0.14	0.889	1
Tau	Micro	TXNL1	0.09	0.08	1.10	0.272	0.999
Tau	OPC	TXNL1	0.07	0.05	1.37	0.171	0.841
Tau	Oligo	TXNL1	0.05	0.05	1.10	0.272	1
Tau	PC	TXNL1	0.20	0.38	0.53	0.595	0.936
Tau	VLMC	TXNL1	0.25	0.20	1.23	0.219	0.999
Tau	Astro	TXNL4A	0.08	0.06	1.33	0.185	0.879
Tau	EN_L2_3_IT	TXNL4A	0.03	0.05	0.65	0.517	1
Tau	EN_L3_5_IT_1	TXNL4A	0.05	0.07	0.74	0.46	0.999
Tau	EN_L3_5_IT_2	TXNL4A	0.08	0.06	1.38	0.168	1
Tau	EN_L3_5_IT_3	TXNL4A	0.09	0.07	1.29	0.198	0.999
Tau	EN_L5_6_NP	TXNL4A	0.06	0.10	0.56	0.578	1
Tau	EN_L6B	TXNL4A	-0.03	0.11	-0.30	0.761	1
Tau	EN_L6_CT	TXNL4A	0.05	0.08	0.56	0.578	1
Tau	EN_L6_IT_1	TXNL4A	0.05	0.07	0.65	0.517	1
Tau	EN_L6_IT_2	TXNL4A	0.10	0.10	0.95	0.341	0.997
Tau	Endo	TXNL4A	0.06	0.57	0.11	0.914	0.992
Tau	IN_ADARB2	TXNL4A	0.09	0.09	1.03	0.303	1
Tau	IN_LAMP5_LHX6	TXNL4A	0.12	0.11	1.05	0.295	1
Tau	IN_LAMP5_RELN	TXNL4A	0.06	0.08	0.73	0.465	0.996
Tau	IN_PVALB	TXNL4A	0.02	0.07	0.31	0.754	1
Tau	IN_PVALB_CHC	TXNL4A	0.09	0.11	0.86	0.39	1
Tau	IN_SST	TXNL4A	0.07	0.08	0.90	0.37	1
Tau	IN_VIP	TXNL4A	0.09	0.05	1.57	0.116	1
Tau	Micro	TXNL4A	0.04	0.10	0.44	0.663	0.999
Tau	OPC	TXNL4A	-0.05	0.06	-0.75	0.454	0.928
Tau	Oligo	TXNL4A	0.02	0.05	0.40	0.686	1
Tau	PC	TXNL4A	-0.30	0.36	-0.83	0.404	0.903
Tau	Astro	TXNL4B	0.07	0.15	0.47	0.638	0.953
Tau	EN_L2_3_IT	TXNL4B	-0.02	0.08	-0.23	0.815	1
Tau	EN_L3_5_IT_1	TXNL4B	0.17	0.14	1.22	0.222	0.999
Tau	EN_L3_5_IT_2	TXNL4B	-0.02	0.10	-0.19	0.85	1
Tau	EN_L3_5_IT_3	TXNL4B	0.02	0.11	0.20	0.841	0.999
Tau	EN_L5_6_NP	TXNL4B	0.20	0.17	1.14	0.252	1
Tau	EN_L6B	TXNL4B	0.06	0.18	0.33	0.744	1
Tau	EN_L6_CT	TXNL4B	-0.19	0.16	-1.21	0.226	1
Tau	EN_L6_IT_1	TXNL4B	0.22	0.13	1.71	0.0881	1
Tau	EN_L6_IT_2	TXNL4B	0.08	0.17	0.45	0.652	0.997
Tau	IN_ADARB2	TXNL4B	-0.18	0.17	-1.04	0.297	1
Tau	IN_LAMP5_LHX6	TXNL4B	0.17	0.20	0.86	0.389	1
Tau	IN_LAMP5_RELN	TXNL4B	-0.01	0.14	-0.05	0.959	1
Tau	IN_PVALB	TXNL4B	-0.05	0.11	-0.45	0.65	1
Tau	IN_SST	TXNL4B	0.09	0.14	0.67	0.502	1
Tau	IN_VIP	TXNL4B	0.10	0.10	0.99	0.324	1
Tau	Micro	TXNL4B	-0.00	0.14	-0.00	0.998	1
Tau	OPC	TXNL4B	0.12	0.12	1.04	0.3	0.888
Tau	Oligo	TXNL4B	0.13	0.10	1.33	0.185	1
Tau	Astro	TXNRD1	-0.02	0.09	-0.25	0.804	0.978
Tau	EN_L2_3_IT	TXNRD1	0.05	0.04	1.35	0.175	1
Tau	EN_L3_5_IT_1	TXNRD1	0.07	0.07	1.07	0.284	0.999
Tau	EN_L3_5_IT_2	TXNRD1	-0.02	0.05	-0.31	0.753	1
Tau	EN_L3_5_IT_3	TXNRD1	0.06	0.05	1.07	0.284	0.999
Tau	EN_L5_6_NP	TXNRD1	0.05	0.09	0.52	0.601	1
Tau	EN_L6B	TXNRD1	0.03	0.09	0.37	0.713	1
Tau	EN_L6_CT	TXNRD1	0.07	0.08	0.86	0.39	1
Tau	EN_L6_IT_1	TXNRD1	0.04	0.08	0.53	0.593	1
Tau	EN_L6_IT_2	TXNRD1	0.01	0.11	0.07	0.947	0.997
Tau	Endo	TXNRD1	0.81	0.50	1.60	0.109	0.814
Tau	IN_ADARB2	TXNRD1	0.06	0.08	0.74	0.46	1
Tau	IN_LAMP5_LHX6	TXNRD1	0.04	0.09	0.42	0.674	1
Tau	IN_LAMP5_RELN	TXNRD1	-0.01	0.09	-0.12	0.906	1
Tau	IN_PVALB	TXNRD1	0.07	0.06	1.06	0.287	1
Tau	IN_PVALB_CHC	TXNRD1	0.03	0.11	0.29	0.77	1
Tau	IN_SST	TXNRD1	0.05	0.07	0.77	0.439	1
Tau	IN_VIP	TXNRD1	0.03	0.05	0.54	0.588	1
Tau	Micro	TXNRD1	-0.08	0.09	-0.86	0.388	0.999
Tau	OPC	TXNRD1	0.04	0.07	0.58	0.563	0.943
Tau	Oligo	TXNRD1	0.08	0.06	1.21	0.227	1
Tau	PC	TXNRD1	0.22	0.54	0.41	0.684	0.949
Tau	PVM	TXNRD1	0.03	0.85	0.04	0.971	0.995
Tau	VLMC	TXNRD1	0.19	0.23	0.82	0.414	0.999
Tau	Astro	TXNRD2	-0.05	0.08	-0.63	0.527	0.928
Tau	EN_L2_3_IT	TXNRD2	-0.03	0.06	-0.53	0.598	1
Tau	EN_L3_5_IT_1	TXNRD2	-0.06	0.10	-0.65	0.515	0.999
Tau	EN_L3_5_IT_2	TXNRD2	0.01	0.09	0.17	0.868	1
Tau	EN_L3_5_IT_3	TXNRD2	-0.09	0.09	-1.03	0.303	0.999
Tau	EN_L5_6_NP	TXNRD2	0.07	0.14	0.54	0.591	1
Tau	EN_L6B	TXNRD2	-0.13	0.12	-1.02	0.31	1
Tau	EN_L6_CT	TXNRD2	0.01	0.11	0.09	0.926	1
Tau	EN_L6_IT_1	TXNRD2	-0.12	0.12	-0.96	0.338	1
Tau	EN_L6_IT_2	TXNRD2	-0.04	0.14	-0.25	0.804	0.997
Tau	IN_ADARB2	TXNRD2	0.14	0.12	1.21	0.228	1
Tau	IN_LAMP5_LHX6	TXNRD2	-0.01	0.13	-0.09	0.926	1
Tau	IN_LAMP5_RELN	TXNRD2	0.01	0.10	0.08	0.933	1
Tau	IN_PVALB	TXNRD2	-0.09	0.10	-0.91	0.365	1
Tau	IN_PVALB_CHC	TXNRD2	-0.02	0.17	-0.14	0.892	1
Tau	IN_SST	TXNRD2	-0.10	0.09	-1.12	0.263	1
Tau	IN_VIP	TXNRD2	-0.02	0.08	-0.27	0.784	1
Tau	Micro	TXNRD2	0.04	0.12	0.30	0.761	0.999
Tau	OPC	TXNRD2	0.09	0.09	0.92	0.357	0.905
Tau	Oligo	TXNRD2	-0.02	0.08	-0.27	0.788	1
Tau	Astro	TXNRD3	0.07	0.06	1.01	0.31	0.896
Tau	EN_L2_3_IT	TXNRD3	0.03	0.06	0.50	0.617	1
Tau	EN_L3_5_IT_1	TXNRD3	0.10	0.08	1.15	0.25	0.999
Tau	EN_L3_5_IT_2	TXNRD3	0.06	0.08	0.75	0.455	1
Tau	EN_L3_5_IT_3	TXNRD3	0.08	0.09	0.88	0.377	0.999
Tau	EN_L5_6_NP	TXNRD3	0.22	0.13	1.73	0.0841	1
Tau	EN_L6B	TXNRD3	-0.17	0.15	-1.14	0.256	1
Tau	EN_L6_CT	TXNRD3	-0.02	0.12	-0.19	0.852	1
Tau	EN_L6_IT_1	TXNRD3	0.08	0.11	0.74	0.459	1
Tau	EN_L6_IT_2	TXNRD3	-0.01	0.15	-0.06	0.955	0.997
Tau	IN_ADARB2	TXNRD3	0.16	0.12	1.30	0.194	1
Tau	IN_LAMP5_LHX6	TXNRD3	-0.02	0.13	-0.12	0.905	1
Tau	IN_LAMP5_RELN	TXNRD3	0.00	0.13	0.04	0.969	1
Tau	IN_PVALB	TXNRD3	-0.05	0.08	-0.68	0.496	1
Tau	IN_PVALB_CHC	TXNRD3	0.15	0.14	1.09	0.277	1
Tau	IN_SST	TXNRD3	-0.06	0.10	-0.57	0.57	1
Tau	IN_VIP	TXNRD3	0.11	0.08	1.30	0.195	1
Tau	Micro	TXNRD3	0.16	0.14	1.11	0.267	0.999
Tau	OPC	TXNRD3	0.01	0.06	0.24	0.814	0.982
Tau	Oligo	TXNRD3	0.09	0.07	1.21	0.228	1
Tau	VLMC	TXNRD3	-0.17	0.39	-0.44	0.656	0.999
Tau	Astro	TYK2	0.03	0.07	0.45	0.655	0.957
Tau	EN_L2_3_IT	TYK2	-0.02	0.06	-0.43	0.668	1
Tau	EN_L3_5_IT_1	TYK2	-0.05	0.10	-0.47	0.638	0.999
Tau	EN_L3_5_IT_2	TYK2	0.00	0.07	0.01	0.993	1
Tau	EN_L3_5_IT_3	TYK2	-0.11	0.08	-1.40	0.161	0.999
Tau	EN_L5_6_NP	TYK2	-0.04	0.12	-0.36	0.72	1
Tau	EN_L6B	TYK2	-0.13	0.15	-0.87	0.385	1
Tau	EN_L6_CT	TYK2	-0.16	0.12	-1.37	0.171	1
Tau	EN_L6_IT_1	TYK2	-0.11	0.11	-0.97	0.331	1
Tau	EN_L6_IT_2	TYK2	-0.14	0.14	-1.06	0.289	0.997
Tau	IN_ADARB2	TYK2	-0.08	0.13	-0.61	0.542	1
Tau	IN_LAMP5_LHX6	TYK2	-0.01	0.15	-0.06	0.949	1
Tau	IN_LAMP5_RELN	TYK2	-0.16	0.13	-1.21	0.225	0.996
Tau	IN_PVALB	TYK2	0.01	0.09	0.07	0.945	1
Tau	IN_SST	TYK2	-0.04	0.10	-0.41	0.679	1
Tau	IN_VIP	TYK2	0.00	0.08	0.04	0.967	1
Tau	Micro	TYK2	0.03	0.08	0.35	0.725	0.999
Tau	OPC	TYK2	0.02	0.07	0.27	0.79	0.978
Tau	Oligo	TYK2	-0.04	0.05	-0.85	0.393	1
Tau	Astro	TYMP	-0.02	0.13	-0.12	0.902	0.991
Tau	EN_L2_3_IT	TYMP	0.11	0.16	0.71	0.475	1
Tau	EN_L3_5_IT_2	TYMP	0.42	0.42	0.99	0.324	1
Tau	EN_L3_5_IT_3	TYMP	0.28	0.43	0.65	0.517	0.999
Tau	IN_PVALB	TYMP	0.08	0.19	0.40	0.688	1
Tau	Micro	TYMP	-0.02	0.21	-0.09	0.926	0.999
Tau	OPC	TYMP	0.06	0.17	0.33	0.742	0.975
Tau	Oligo	TYMP	0.13	0.15	0.81	0.417	1
Tau	Astro	TYMS	-0.23	0.16	-1.48	0.139	0.862
Tau	EN_L2_3_IT	TYMS	-0.18	0.17	-1.06	0.291	1
Tau	IN_VIP	TYMS	-0.11	0.18	-0.58	0.559	1
Tau	OPC	TYMS	-0.34	0.17	-2.01	0.0444	0.82
Tau	Oligo	TYMS	-0.08	0.09	-0.86	0.391	1
Tau	EN_L2_3_IT	TYR	0.23	0.26	0.88	0.376	1
Tau	EN_L3_5_IT_3	TYR	0.32	0.22	1.48	0.139	0.999
Tau	IN_PVALB	TYR	0.23	0.26	0.89	0.375	1
Tau	IN_VIP	TYR	-0.08	0.19	-0.43	0.667	1
Tau	Oligo	TYR	-0.14	0.26	-0.54	0.588	1
Tau	Astro	TYRO3	0.07	0.09	0.77	0.444	0.922
Tau	EN_L2_3_IT	TYRO3	0.01	0.06	0.19	0.847	1
Tau	EN_L3_5_IT_1	TYRO3	0.07	0.07	0.97	0.332	0.999
Tau	EN_L3_5_IT_2	TYRO3	0.01	0.07	0.10	0.92	1
Tau	EN_L3_5_IT_3	TYRO3	0.04	0.08	0.47	0.636	0.999
Tau	EN_L5_6_NP	TYRO3	-0.09	0.14	-0.68	0.496	1
Tau	EN_L6B	TYRO3	0.01	0.13	0.08	0.938	1
Tau	EN_L6_CT	TYRO3	0.01	0.10	0.06	0.953	1
Tau	EN_L6_IT_1	TYRO3	0.06	0.09	0.63	0.531	1
Tau	EN_L6_IT_2	TYRO3	0.17	0.11	1.47	0.141	0.997
Tau	IN_PVALB	TYRO3	-0.01	0.14	-0.09	0.932	1
Tau	IN_SST	TYRO3	0.06	0.13	0.49	0.624	1
Tau	IN_VIP	TYRO3	-0.02	0.08	-0.20	0.843	1
Tau	Micro	TYRO3	-0.02	0.18	-0.13	0.899	0.999
Tau	OPC	TYRO3	0.11	0.09	1.29	0.199	0.853
Tau	Oligo	TYRO3	0.10	0.05	1.89	0.0584	1
Tau	Micro	TYROBP	-0.16	0.10	-1.69	0.0911	0.999
Tau	Oligo	TYROBP	-0.22	0.18	-1.25	0.21	1
Tau	EN_L2_3_IT	TYRP1	-0.05	0.19	-0.27	0.787	1
Tau	EN_L3_5_IT_1	TYRP1	-0.22	0.37	-0.60	0.548	0.999
Tau	EN_L3_5_IT_2	TYRP1	-0.11	0.15	-0.77	0.443	1
Tau	EN_L3_5_IT_3	TYRP1	0.20	0.53	0.38	0.702	0.999
Tau	Oligo	TYRP1	-0.36	0.45	-0.79	0.43	1
Tau	Astro	TYSND1	0.10	0.09	1.15	0.252	0.886
Tau	EN_L2_3_IT	TYSND1	0.01	0.07	0.20	0.838	1
Tau	EN_L3_5_IT_1	TYSND1	0.05	0.10	0.52	0.6	0.999
Tau	EN_L3_5_IT_2	TYSND1	0.02	0.10	0.17	0.868	1
Tau	EN_L3_5_IT_3	TYSND1	-0.10	0.10	-1.06	0.29	0.999
Tau	EN_L5_6_NP	TYSND1	0.11	0.14	0.78	0.437	1
Tau	EN_L6B	TYSND1	-0.27	0.16	-1.71	0.0869	1
Tau	EN_L6_CT	TYSND1	0.17	0.15	1.14	0.255	1
Tau	EN_L6_IT_1	TYSND1	-0.08	0.13	-0.58	0.563	1
Tau	EN_L6_IT_2	TYSND1	0.02	0.17	0.11	0.91	0.997
Tau	IN_ADARB2	TYSND1	-0.03	0.15	-0.22	0.824	1
Tau	IN_LAMP5_LHX6	TYSND1	-0.05	0.16	-0.34	0.736	1
Tau	IN_LAMP5_RELN	TYSND1	-0.05	0.13	-0.34	0.733	0.999
Tau	IN_PVALB	TYSND1	-0.01	0.10	-0.10	0.92	1
Tau	IN_PVALB_CHC	TYSND1	-0.00	0.17	-0.02	0.983	1
Tau	IN_SST	TYSND1	-0.00	0.11	-0.03	0.977	1
Tau	IN_VIP	TYSND1	0.05	0.10	0.54	0.592	1
Tau	Micro	TYSND1	-0.06	0.15	-0.43	0.667	0.999
Tau	OPC	TYSND1	0.05	0.08	0.60	0.552	0.941
Tau	Oligo	TYSND1	0.04	0.07	0.62	0.533	1
Tau	Adaptive	TYW1	-0.16	0.36	-0.45	0.653	0.999
Tau	Astro	TYW1	-0.03	0.05	-0.67	0.506	0.926
Tau	EN_L2_3_IT	TYW1	0.01	0.04	0.12	0.908	1
Tau	EN_L3_5_IT_1	TYW1	0.03	0.06	0.44	0.662	0.999
Tau	EN_L3_5_IT_2	TYW1	0.02	0.04	0.46	0.642	1
Tau	EN_L3_5_IT_3	TYW1	-0.05	0.05	-1.09	0.278	0.999
Tau	EN_L5_6_NP	TYW1	0.01	0.08	0.08	0.935	1
Tau	EN_L6B	TYW1	-0.03	0.08	-0.38	0.704	1
Tau	EN_L6_CT	TYW1	0.02	0.06	0.38	0.706	1
Tau	EN_L6_IT_1	TYW1	0.03	0.07	0.48	0.634	1
Tau	EN_L6_IT_2	TYW1	0.07	0.07	0.91	0.362	0.997
Tau	Endo	TYW1	0.22	0.14	1.61	0.107	0.814
Tau	IN_ADARB2	TYW1	0.00	0.07	0.00	0.999	1
Tau	IN_LAMP5_LHX6	TYW1	0.04	0.07	0.55	0.583	1
Tau	IN_LAMP5_RELN	TYW1	-0.04	0.07	-0.57	0.571	0.996
Tau	IN_PVALB	TYW1	-0.01	0.05	-0.31	0.755	1
Tau	IN_PVALB_CHC	TYW1	-0.10	0.08	-1.23	0.22	1
Tau	IN_SST	TYW1	-0.03	0.06	-0.60	0.546	1
Tau	IN_VIP	TYW1	0.00	0.04	0.04	0.969	1
Tau	Micro	TYW1	0.03	0.07	0.40	0.69	0.999
Tau	OPC	TYW1	0.02	0.05	0.43	0.669	0.963
Tau	Oligo	TYW1	-0.01	0.04	-0.24	0.808	1
Tau	PC	TYW1	-0.01	0.15	-0.04	0.964	0.997
Tau	PVM	TYW1	0.35	0.20	1.75	0.0804	0.995
Tau	SMC	TYW1	-1.29	0.81	-1.58	0.113	0.692
Tau	VLMC	TYW1	-0.09	0.21	-0.45	0.655	0.999
Tau	Astro	TYW1B	-0.04	0.05	-0.74	0.461	0.922
Tau	EN_L2_3_IT	TYW1B	-0.07	0.06	-1.17	0.24	1
Tau	EN_L3_5_IT_1	TYW1B	-0.01	0.08	-0.10	0.917	0.999
Tau	EN_L3_5_IT_2	TYW1B	-0.01	0.06	-0.24	0.81	1
Tau	EN_L3_5_IT_3	TYW1B	0.00	0.06	0.02	0.986	0.999
Tau	EN_L5_6_NP	TYW1B	0.11	0.10	1.06	0.287	1
Tau	EN_L6B	TYW1B	-0.04	0.09	-0.41	0.68	1
Tau	EN_L6_CT	TYW1B	-0.05	0.09	-0.54	0.592	1
Tau	EN_L6_IT_1	TYW1B	0.02	0.10	0.15	0.882	1
Tau	EN_L6_IT_2	TYW1B	0.10	0.11	0.87	0.383	0.997
Tau	Endo	TYW1B	-0.04	0.20	-0.21	0.831	0.985
Tau	IN_ADARB2	TYW1B	0.05	0.10	0.53	0.596	1
Tau	IN_LAMP5_LHX6	TYW1B	-0.06	0.11	-0.55	0.586	1
Tau	IN_LAMP5_RELN	TYW1B	-0.08	0.10	-0.83	0.408	0.996
Tau	IN_PVALB	TYW1B	0.02	0.07	0.29	0.775	1
Tau	IN_PVALB_CHC	TYW1B	0.16	0.11	1.40	0.161	1
Tau	IN_SST	TYW1B	-0.06	0.08	-0.82	0.415	1
Tau	IN_VIP	TYW1B	-0.03	0.06	-0.50	0.618	1
Tau	Micro	TYW1B	-0.08	0.08	-1.02	0.306	0.999
Tau	OPC	TYW1B	-0.07	0.06	-1.21	0.227	0.863
Tau	Oligo	TYW1B	-0.05	0.04	-1.08	0.282	1
Tau	PC	TYW1B	-0.01	0.17	-0.06	0.954	0.995
Tau	PVM	TYW1B	-0.03	0.26	-0.12	0.902	0.995
Tau	VLMC	TYW1B	-0.00	0.19	-0.01	0.992	0.999
Tau	Astro	TYW3	0.11	0.06	1.76	0.079	0.857
Tau	EN_L2_3_IT	TYW3	0.06	0.06	1.12	0.264	1
Tau	EN_L3_5_IT_1	TYW3	0.04	0.09	0.46	0.648	0.999
Tau	EN_L3_5_IT_2	TYW3	0.04	0.07	0.59	0.558	1
Tau	EN_L3_5_IT_3	TYW3	0.06	0.08	0.74	0.457	0.999
Tau	EN_L5_6_NP	TYW3	-0.05	0.12	-0.44	0.661	1
Tau	EN_L6B	TYW3	0.18	0.14	1.29	0.197	1
Tau	EN_L6_CT	TYW3	0.08	0.11	0.68	0.497	1
Tau	EN_L6_IT_1	TYW3	0.06	0.11	0.55	0.583	1
Tau	EN_L6_IT_2	TYW3	0.10	0.13	0.73	0.464	0.997
Tau	Endo	TYW3	-0.51	0.57	-0.91	0.364	0.929
Tau	IN_ADARB2	TYW3	0.15	0.13	1.17	0.241	1
Tau	IN_LAMP5_LHX6	TYW3	0.03	0.15	0.19	0.847	1
Tau	IN_LAMP5_RELN	TYW3	0.26	0.13	2.08	0.0377	0.996
Tau	IN_PVALB	TYW3	0.01	0.09	0.13	0.897	1
Tau	IN_PVALB_CHC	TYW3	0.05	0.15	0.36	0.716	1
Tau	IN_SST	TYW3	0.01	0.09	0.12	0.904	1
Tau	IN_VIP	TYW3	0.05	0.08	0.63	0.529	1
Tau	Micro	TYW3	0.10	0.12	0.82	0.411	0.999
Tau	OPC	TYW3	0.04	0.07	0.53	0.594	0.949
Tau	Oligo	TYW3	0.05	0.06	0.85	0.396	1
Tau	Astro	TYW5	-0.09	0.06	-1.42	0.155	0.869
Tau	EN_L2_3_IT	TYW5	0.00	0.05	0.06	0.954	1
Tau	EN_L3_5_IT_1	TYW5	0.18	0.09	2.13	0.0328	0.999
Tau	EN_L3_5_IT_2	TYW5	-0.07	0.06	-1.15	0.25	1
Tau	EN_L3_5_IT_3	TYW5	0.15	0.06	2.33	0.0199	0.999
Tau	EN_L5_6_NP	TYW5	-0.05	0.12	-0.41	0.681	1
Tau	EN_L6B	TYW5	0.15	0.11	1.39	0.163	1
Tau	EN_L6_CT	TYW5	0.13	0.11	1.18	0.239	1
Tau	EN_L6_IT_1	TYW5	0.08	0.09	0.88	0.381	1
Tau	EN_L6_IT_2	TYW5	0.13	0.11	1.11	0.266	0.997
Tau	Endo	TYW5	1.02	0.61	1.68	0.0931	0.792
Tau	IN_ADARB2	TYW5	0.06	0.10	0.63	0.53	1
Tau	IN_LAMP5_LHX6	TYW5	0.05	0.12	0.42	0.672	1
Tau	IN_LAMP5_RELN	TYW5	-0.00	0.10	-0.04	0.968	1
Tau	IN_PVALB	TYW5	-0.04	0.07	-0.51	0.607	1
Tau	IN_PVALB_CHC	TYW5	0.06	0.13	0.43	0.669	1
Tau	IN_SST	TYW5	0.12	0.09	1.40	0.162	1
Tau	IN_VIP	TYW5	0.04	0.07	0.65	0.513	1
Tau	Micro	TYW5	-0.13	0.09	-1.39	0.164	0.999
Tau	OPC	TYW5	-0.02	0.06	-0.33	0.745	0.975
Tau	Oligo	TYW5	-0.01	0.04	-0.28	0.781	1
Tau	Astro	U2AF1	0.99	0.30	3.26	0.00112	0.805
Tau	EN_L2_3_IT	U2AF1	0.15	0.33	0.45	0.65	1
Tau	EN_L3_5_IT_2	U2AF1	-0.25	0.30	-0.86	0.389	1
Tau	EN_L3_5_IT_3	U2AF1	0.20	0.33	0.61	0.539	0.999
Tau	IN_PVALB	U2AF1	-0.00	0.32	-0.01	0.996	1
Tau	IN_VIP	U2AF1	-0.11	0.34	-0.34	0.736	1
Tau	Micro	U2AF1	0.56	0.34	1.63	0.102	0.999
Tau	OPC	U2AF1	0.54	0.31	1.75	0.08	0.834
Tau	Oligo	U2AF1	0.60	0.35	1.73	0.0829	1
Tau	Astro	U2AF1L5	-0.46	0.33	-1.39	0.166	0.872
Tau	EN_L2_3_IT	U2AF1L5	-0.28	0.41	-0.69	0.493	1
Tau	EN_L3_5_IT_2	U2AF1L5	1.19	0.75	1.59	0.111	1
Tau	EN_L3_5_IT_3	U2AF1L5	3.03	0.95	3.18	0.00148	0.999
Tau	IN_PVALB	U2AF1L5	1.63	0.95	1.71	0.0868	1
Tau	Oligo	U2AF1L5	-0.98	0.41	-2.37	0.0177	1
Tau	Astro	U2AF2	0.10	0.08	1.35	0.177	0.877
Tau	EN_L2_3_IT	U2AF2	0.05	0.06	0.83	0.408	1
Tau	EN_L3_5_IT_1	U2AF2	0.08	0.10	0.77	0.441	0.999
Tau	EN_L3_5_IT_2	U2AF2	-0.02	0.07	-0.32	0.752	1
Tau	EN_L3_5_IT_3	U2AF2	0.01	0.08	0.10	0.922	0.999
Tau	EN_L5_6_NP	U2AF2	0.20	0.13	1.56	0.119	1
Tau	EN_L6B	U2AF2	0.20	0.15	1.27	0.202	1
Tau	EN_L6_CT	U2AF2	0.07	0.14	0.50	0.617	1
Tau	EN_L6_IT_1	U2AF2	0.01	0.11	0.10	0.923	1
Tau	EN_L6_IT_2	U2AF2	-0.01	0.15	-0.07	0.941	0.997
Tau	Endo	U2AF2	-1.43	0.49	-2.89	0.00388	0.418
Tau	IN_ADARB2	U2AF2	0.09	0.11	0.82	0.414	1
Tau	IN_LAMP5_LHX6	U2AF2	0.05	0.15	0.37	0.714	1
Tau	IN_LAMP5_RELN	U2AF2	0.25	0.11	2.17	0.0297	0.996
Tau	IN_PVALB	U2AF2	0.02	0.08	0.25	0.805	1
Tau	IN_PVALB_CHC	U2AF2	0.10	0.14	0.73	0.466	1
Tau	IN_SST	U2AF2	-0.01	0.10	-0.11	0.915	1
Tau	IN_VIP	U2AF2	-0.06	0.08	-0.74	0.457	1
Tau	Micro	U2AF2	-0.04	0.09	-0.42	0.671	0.999
Tau	OPC	U2AF2	0.00	0.07	0.00	0.997	1
Tau	Oligo	U2AF2	0.04	0.06	0.66	0.507	1
Tau	Adaptive	U2SURP	0.11	0.29	0.38	0.706	0.999
Tau	Astro	U2SURP	0.05	0.05	1.11	0.267	0.89
Tau	EN_L2_3_IT	U2SURP	0.04	0.03	1.16	0.246	1
Tau	EN_L3_5_IT_1	U2SURP	0.00	0.05	0.02	0.988	0.999
Tau	EN_L3_5_IT_2	U2SURP	0.06	0.04	1.46	0.144	1
Tau	EN_L3_5_IT_3	U2SURP	0.04	0.04	1.02	0.307	0.999
Tau	EN_L5_6_NP	U2SURP	-0.04	0.06	-0.62	0.538	1
Tau	EN_L6B	U2SURP	0.04	0.06	0.67	0.501	1
Tau	EN_L6_CT	U2SURP	-0.00	0.05	-0.02	0.982	1
Tau	EN_L6_IT_1	U2SURP	0.08	0.06	1.36	0.173	1
Tau	EN_L6_IT_2	U2SURP	0.09	0.06	1.35	0.177	0.997
Tau	Endo	U2SURP	-0.03	0.11	-0.25	0.8	0.985
Tau	IN_ADARB2	U2SURP	0.07	0.05	1.40	0.162	1
Tau	IN_LAMP5_LHX6	U2SURP	0.10	0.06	1.67	0.094	1
Tau	IN_LAMP5_RELN	U2SURP	0.07	0.05	1.27	0.204	0.996
Tau	IN_PVALB	U2SURP	0.03	0.04	0.64	0.521	1
Tau	IN_PVALB_CHC	U2SURP	0.05	0.07	0.67	0.502	1
Tau	IN_SST	U2SURP	0.07	0.05	1.45	0.146	1
Tau	IN_VIP	U2SURP	0.03	0.03	0.82	0.414	1
Tau	Micro	U2SURP	0.06	0.06	1.11	0.268	0.999
Tau	OPC	U2SURP	0.05	0.04	1.36	0.175	0.843
Tau	Oligo	U2SURP	0.18	0.16	1.13	0.261	1
Tau	PC	U2SURP	0.14	0.11	1.31	0.19	0.849
Tau	PVM	U2SURP	-0.05	0.18	-0.26	0.795	0.995
Tau	SMC	U2SURP	0.34	0.30	1.16	0.246	0.817
Tau	VLMC	U2SURP	0.26	0.15	1.76	0.0777	0.999
Tau	Astro	UACA	-0.03	0.07	-0.43	0.671	0.959
Tau	EN_L2_3_IT	UACA	0.09	0.12	0.74	0.461	1
Tau	EN_L3_5_IT_2	UACA	0.10	0.17	0.55	0.58	1
Tau	EN_L3_5_IT_3	UACA	0.46	0.41	1.13	0.259	0.999
Tau	EN_L6_IT_1	UACA	0.75	0.40	1.89	0.0587	1
Tau	Endo	UACA	-0.10	0.12	-0.83	0.408	0.935
Tau	IN_ADARB2	UACA	0.07	0.41	0.18	0.857	1
Tau	IN_PVALB	UACA	0.16	0.44	0.36	0.722	1
Tau	IN_VIP	UACA	-0.03	0.17	-0.18	0.855	1
Tau	Micro	UACA	0.05	0.10	0.46	0.643	0.999
Tau	OPC	UACA	-0.06	0.10	-0.62	0.535	0.939
Tau	Oligo	UACA	0.05	0.06	0.94	0.348	1
Tau	PC	UACA	-0.06	0.11	-0.54	0.592	0.936
Tau	PVM	UACA	0.10	0.23	0.45	0.652	0.995
Tau	SMC	UACA	0.21	0.28	0.74	0.456	0.905
Tau	VLMC	UACA	-0.01	0.13	-0.04	0.968	0.999
Tau	Astro	UAP1	0.18	0.14	1.35	0.178	0.878
Tau	EN_L2_3_IT	UAP1	-0.00	0.06	-0.06	0.953	1
Tau	EN_L3_5_IT_1	UAP1	0.12	0.10	1.10	0.27	0.999
Tau	EN_L3_5_IT_2	UAP1	0.05	0.08	0.59	0.555	1
Tau	EN_L3_5_IT_3	UAP1	0.09	0.08	1.20	0.23	0.999
Tau	EN_L5_6_NP	UAP1	-0.08	0.12	-0.65	0.515	1
Tau	EN_L6B	UAP1	0.25	0.14	1.78	0.0744	1
Tau	EN_L6_CT	UAP1	0.06	0.11	0.57	0.571	1
Tau	EN_L6_IT_1	UAP1	0.04	0.12	0.31	0.755	1
Tau	EN_L6_IT_2	UAP1	0.25	0.14	1.84	0.0652	0.997
Tau	Endo	UAP1	-0.23	0.68	-0.34	0.737	0.979
Tau	IN_ADARB2	UAP1	0.01	0.11	0.10	0.919	1
Tau	IN_LAMP5_LHX6	UAP1	0.13	0.15	0.86	0.388	1
Tau	IN_LAMP5_RELN	UAP1	0.19	0.12	1.62	0.105	0.996
Tau	IN_PVALB	UAP1	0.02	0.08	0.29	0.773	1
Tau	IN_PVALB_CHC	UAP1	0.19	0.61	0.31	0.757	1
Tau	IN_SST	UAP1	0.02	0.10	0.18	0.857	1
Tau	IN_VIP	UAP1	0.04	0.07	0.55	0.583	1
Tau	Micro	UAP1	0.22	0.16	1.36	0.172	0.999
Tau	OPC	UAP1	0.11	0.09	1.21	0.226	0.862
Tau	Oligo	UAP1	0.04	0.08	0.45	0.652	1
Tau	VLMC	UAP1	-0.23	0.35	-0.65	0.517	0.999
Tau	Astro	UAP1L1	-0.04	0.10	-0.39	0.696	0.962
Tau	EN_L2_3_IT	UAP1L1	-0.13	0.10	-1.34	0.182	1
Tau	EN_L3_5_IT_1	UAP1L1	-0.18	0.12	-1.43	0.154	0.999
Tau	EN_L3_5_IT_2	UAP1L1	-0.07	0.12	-0.63	0.528	1
Tau	EN_L3_5_IT_3	UAP1L1	0.13	0.17	0.77	0.443	0.999
Tau	EN_L6_IT_1	UAP1L1	0.01	0.41	0.03	0.972	1
Tau	IN_PVALB	UAP1L1	0.01	0.17	0.08	0.935	1
Tau	IN_SST	UAP1L1	-0.01	0.15	-0.05	0.961	1
Tau	IN_VIP	UAP1L1	0.15	0.12	1.24	0.215	1
Tau	Micro	UAP1L1	-0.08	0.18	-0.42	0.673	0.999
Tau	OPC	UAP1L1	0.09	0.13	0.74	0.459	0.93
Tau	Oligo	UAP1L1	-0.05	0.07	-0.69	0.489	1
Tau	Astro	UBA1	0.02	0.06	0.31	0.76	0.969
Tau	EN_L2_3_IT	UBA1	0.00	0.05	0.07	0.946	1
Tau	EN_L3_5_IT_1	UBA1	-0.15	0.08	-1.93	0.0531	0.999
Tau	EN_L3_5_IT_2	UBA1	-0.03	0.06	-0.48	0.633	1
Tau	EN_L3_5_IT_3	UBA1	0.01	0.07	0.07	0.941	0.999
Tau	EN_L5_6_NP	UBA1	0.09	0.11	0.83	0.408	1
Tau	EN_L6B	UBA1	0.02	0.13	0.13	0.895	1
Tau	EN_L6_CT	UBA1	0.06	0.11	0.58	0.56	1
Tau	EN_L6_IT_1	UBA1	0.06	0.11	0.60	0.546	1
Tau	EN_L6_IT_2	UBA1	0.16	0.10	1.63	0.103	0.997
Tau	Endo	UBA1	1.02	0.48	2.12	0.0339	0.669
Tau	IN_ADARB2	UBA1	0.00	0.09	0.04	0.966	1
Tau	IN_LAMP5_LHX6	UBA1	-0.15	0.11	-1.40	0.16	1
Tau	IN_LAMP5_RELN	UBA1	0.11	0.08	1.32	0.186	0.996
Tau	IN_PVALB	UBA1	0.04	0.07	0.66	0.511	1
Tau	IN_PVALB_CHC	UBA1	0.14	0.11	1.27	0.205	1
Tau	IN_SST	UBA1	-0.11	0.07	-1.47	0.143	1
Tau	IN_VIP	UBA1	-0.02	0.06	-0.31	0.753	1
Tau	Micro	UBA1	0.11	0.09	1.26	0.208	0.999
Tau	OPC	UBA1	-0.04	0.05	-0.75	0.456	0.929
Tau	Oligo	UBA1	0.03	0.05	0.57	0.57	1
Tau	PC	UBA1	0.11	0.38	0.28	0.778	0.972
Tau	Astro	UBA2	0.07	0.05	1.20	0.229	0.886
Tau	EN_L2_3_IT	UBA2	-0.00	0.03	-0.14	0.889	1
Tau	EN_L3_5_IT_1	UBA2	-0.05	0.06	-0.85	0.396	0.999
Tau	EN_L3_5_IT_2	UBA2	-0.06	0.04	-1.29	0.198	1
Tau	EN_L3_5_IT_3	UBA2	0.02	0.05	0.54	0.588	0.999
Tau	EN_L5_6_NP	UBA2	-0.06	0.07	-0.83	0.407	1
Tau	EN_L6B	UBA2	-0.05	0.09	-0.55	0.581	1
Tau	EN_L6_CT	UBA2	0.06	0.07	0.82	0.411	1
Tau	EN_L6_IT_1	UBA2	0.03	0.07	0.40	0.688	1
Tau	EN_L6_IT_2	UBA2	0.08	0.08	0.95	0.341	0.997
Tau	Endo	UBA2	0.34	0.17	2.01	0.0448	0.682
Tau	IN_ADARB2	UBA2	0.06	0.06	1.05	0.294	1
Tau	IN_LAMP5_LHX6	UBA2	0.07	0.08	0.97	0.334	1
Tau	IN_LAMP5_RELN	UBA2	0.08	0.06	1.32	0.185	0.996
Tau	IN_PVALB	UBA2	0.03	0.05	0.56	0.576	1
Tau	IN_PVALB_CHC	UBA2	-0.04	0.09	-0.47	0.641	1
Tau	IN_SST	UBA2	0.05	0.05	1.02	0.307	1
Tau	IN_VIP	UBA2	0.04	0.04	1.01	0.313	1
Tau	Micro	UBA2	0.06	0.08	0.77	0.441	0.999
Tau	OPC	UBA2	0.08	0.05	1.47	0.141	0.841
Tau	Oligo	UBA2	0.03	0.04	0.86	0.39	1
Tau	PC	UBA2	-0.04	0.11	-0.38	0.701	0.949
Tau	PVM	UBA2	-0.18	0.26	-0.70	0.482	0.995
Tau	SMC	UBA2	-0.02	0.27	-0.09	0.93	0.992
Tau	VLMC	UBA2	0.26	0.19	1.34	0.181	0.999
Tau	Astro	UBA3	0.03	0.05	0.60	0.548	0.933
Tau	EN_L2_3_IT	UBA3	0.01	0.04	0.15	0.88	1
Tau	EN_L3_5_IT_1	UBA3	0.01	0.07	0.11	0.915	0.999
Tau	EN_L3_5_IT_2	UBA3	-0.07	0.06	-1.23	0.221	1
Tau	EN_L3_5_IT_3	UBA3	-0.01	0.06	-0.15	0.883	0.999
Tau	EN_L5_6_NP	UBA3	0.05	0.09	0.62	0.534	1
Tau	EN_L6B	UBA3	0.04	0.09	0.43	0.67	1
Tau	EN_L6_CT	UBA3	-0.11	0.08	-1.48	0.139	1
Tau	EN_L6_IT_1	UBA3	0.03	0.09	0.32	0.749	1
Tau	EN_L6_IT_2	UBA3	0.11	0.10	1.11	0.265	0.997
Tau	Endo	UBA3	-0.40	0.41	-0.98	0.329	0.929
Tau	IN_ADARB2	UBA3	-0.07	0.08	-0.92	0.36	1
Tau	IN_LAMP5_LHX6	UBA3	-0.04	0.09	-0.46	0.648	1
Tau	IN_LAMP5_RELN	UBA3	0.01	0.07	0.13	0.894	1
Tau	IN_PVALB	UBA3	0.00	0.06	0.03	0.98	1
Tau	IN_PVALB_CHC	UBA3	0.06	0.08	0.75	0.452	1
Tau	IN_SST	UBA3	0.03	0.05	0.57	0.566	1
Tau	IN_VIP	UBA3	0.04	0.05	0.94	0.349	1
Tau	Micro	UBA3	0.01	0.06	0.22	0.822	0.999
Tau	OPC	UBA3	0.04	0.05	0.83	0.409	0.918
Tau	Oligo	UBA3	0.03	0.04	0.90	0.369	1
Tau	PC	UBA3	0.01	0.16	0.04	0.968	0.997
Tau	PVM	UBA3	-0.20	0.60	-0.33	0.743	0.995
Tau	VLMC	UBA3	-0.02	0.20	-0.10	0.919	0.999
Tau	Astro	UBA5	0.07	0.06	1.16	0.247	0.886
Tau	EN_L2_3_IT	UBA5	0.05	0.04	1.31	0.189	1
Tau	EN_L3_5_IT_1	UBA5	0.16	0.07	2.26	0.0241	0.999
Tau	EN_L3_5_IT_2	UBA5	-0.01	0.05	-0.21	0.83	1
Tau	EN_L3_5_IT_3	UBA5	0.05	0.06	0.88	0.378	0.999
Tau	EN_L5_6_NP	UBA5	-0.10	0.09	-1.16	0.246	1
Tau	EN_L6B	UBA5	0.09	0.09	0.90	0.368	1
Tau	EN_L6_CT	UBA5	0.01	0.07	0.19	0.848	1
Tau	EN_L6_IT_1	UBA5	0.02	0.08	0.23	0.814	1
Tau	EN_L6_IT_2	UBA5	0.02	0.09	0.26	0.797	0.997
Tau	Endo	UBA5	0.13	0.47	0.27	0.785	0.984
Tau	IN_ADARB2	UBA5	-0.01	0.07	-0.09	0.932	1
Tau	IN_LAMP5_LHX6	UBA5	0.07	0.09	0.72	0.47	1
Tau	IN_LAMP5_RELN	UBA5	0.18	0.07	2.49	0.013	0.996
Tau	IN_PVALB	UBA5	0.07	0.06	1.13	0.26	1
Tau	IN_PVALB_CHC	UBA5	-0.23	0.10	-2.30	0.0214	1
Tau	IN_SST	UBA5	0.07	0.07	0.92	0.356	1
Tau	IN_VIP	UBA5	0.00	0.05	0.08	0.936	1
Tau	Micro	UBA5	-0.03	0.09	-0.31	0.759	0.999
Tau	OPC	UBA5	0.04	0.06	0.58	0.56	0.942
Tau	Oligo	UBA5	-0.00	0.04	-0.08	0.938	1
Tau	PC	UBA5	0.31	0.38	0.82	0.413	0.904
Tau	VLMC	UBA5	-0.32	0.19	-1.67	0.094	0.999
Tau	Astro	UBA52	0.00	0.07	0.04	0.969	0.997
Tau	EN_L2_3_IT	UBA52	0.00	0.06	0.02	0.985	1
Tau	EN_L3_5_IT_1	UBA52	0.11	0.10	1.13	0.26	0.999
Tau	EN_L3_5_IT_2	UBA52	0.08	0.08	1.08	0.281	1
Tau	EN_L3_5_IT_3	UBA52	0.05	0.08	0.63	0.53	0.999
Tau	EN_L5_6_NP	UBA52	-0.06	0.13	-0.49	0.627	1
Tau	EN_L6B	UBA52	0.12	0.13	0.92	0.359	1
Tau	EN_L6_CT	UBA52	0.04	0.11	0.40	0.689	1
Tau	EN_L6_IT_1	UBA52	0.05	0.13	0.39	0.693	1
Tau	EN_L6_IT_2	UBA52	0.02	0.13	0.15	0.882	0.997
Tau	Endo	UBA52	-0.16	0.52	-0.30	0.761	0.98
Tau	IN_ADARB2	UBA52	-0.01	0.10	-0.13	0.897	1
Tau	IN_LAMP5_LHX6	UBA52	0.06	0.16	0.38	0.704	1
Tau	IN_LAMP5_RELN	UBA52	0.10	0.10	1.03	0.304	0.996
Tau	IN_PVALB	UBA52	0.12	0.09	1.29	0.196	1
Tau	IN_PVALB_CHC	UBA52	0.06	0.15	0.42	0.675	1
Tau	IN_SST	UBA52	0.01	0.09	0.09	0.929	1
Tau	IN_VIP	UBA52	-0.04	0.07	-0.59	0.552	1
Tau	Micro	UBA52	-0.10	0.09	-1.13	0.257	0.999
Tau	OPC	UBA52	-0.06	0.07	-0.91	0.363	0.906
Tau	Oligo	UBA52	-0.04	0.04	-0.84	0.401	1
Tau	PC	UBA52	0.12	0.40	0.29	0.768	0.971
Tau	Adaptive	UBA6	-0.62	0.32	-1.96	0.0499	0.999
Tau	Astro	UBA6	0.05	0.05	0.90	0.367	0.911
Tau	EN_L2_3_IT	UBA6	0.03	0.04	0.64	0.522	1
Tau	EN_L3_5_IT_1	UBA6	0.09	0.06	1.41	0.158	0.999
Tau	EN_L3_5_IT_2	UBA6	-0.01	0.05	-0.11	0.916	1
Tau	EN_L3_5_IT_3	UBA6	0.04	0.05	0.72	0.474	0.999
Tau	EN_L5_6_NP	UBA6	-0.04	0.06	-0.61	0.542	1
Tau	EN_L6B	UBA6	0.02	0.08	0.25	0.804	1
Tau	EN_L6_CT	UBA6	0.06	0.06	1.00	0.317	1
Tau	EN_L6_IT_1	UBA6	0.10	0.07	1.44	0.15	1
Tau	EN_L6_IT_2	UBA6	0.08	0.08	1.04	0.296	0.997
Tau	Endo	UBA6	0.12	0.14	0.81	0.417	0.936
Tau	IN_ADARB2	UBA6	0.01	0.06	0.17	0.863	1
Tau	IN_LAMP5_LHX6	UBA6	0.13	0.07	1.81	0.0704	1
Tau	IN_LAMP5_RELN	UBA6	0.02	0.06	0.25	0.802	1
Tau	IN_PVALB	UBA6	0.02	0.05	0.47	0.638	1
Tau	IN_PVALB_CHC	UBA6	0.03	0.08	0.39	0.695	1
Tau	IN_SST	UBA6	0.03	0.06	0.44	0.659	1
Tau	IN_VIP	UBA6	0.02	0.04	0.59	0.558	1
Tau	Micro	UBA6	-0.02	0.08	-0.28	0.78	0.999
Tau	OPC	UBA6	0.07	0.05	1.33	0.184	0.848
Tau	Oligo	UBA6	0.03	0.04	0.63	0.527	1
Tau	PC	UBA6	0.12	0.13	0.90	0.366	0.894
Tau	PVM	UBA6	-0.11	0.23	-0.45	0.653	0.995
Tau	VLMC	UBA6	0.04	0.18	0.23	0.818	0.999
Tau	Astro	UBA7	-0.13	0.11	-1.14	0.256	0.886
Tau	Micro	UBA7	-0.19	0.12	-1.51	0.13	0.999
Tau	Oligo	UBA7	-0.07	0.19	-0.38	0.704	1
Tau	Astro	UBAC1	-0.04	0.06	-0.73	0.464	0.922
Tau	EN_L2_3_IT	UBAC1	-0.04	0.05	-0.80	0.425	1
Tau	EN_L3_5_IT_1	UBAC1	0.06	0.10	0.55	0.579	0.999
Tau	EN_L3_5_IT_2	UBAC1	0.04	0.06	0.72	0.473	1
Tau	EN_L3_5_IT_3	UBAC1	-0.01	0.07	-0.09	0.93	0.999
Tau	EN_L5_6_NP	UBAC1	0.19	0.10	1.81	0.0704	1
Tau	EN_L6B	UBAC1	-0.03	0.14	-0.20	0.845	1
Tau	EN_L6_CT	UBAC1	0.10	0.11	0.93	0.351	1
Tau	EN_L6_IT_1	UBAC1	-0.00	0.10	-0.00	1	1
Tau	EN_L6_IT_2	UBAC1	0.03	0.13	0.21	0.831	0.997
Tau	IN_ADARB2	UBAC1	0.16	0.11	1.46	0.146	1
Tau	IN_LAMP5_LHX6	UBAC1	-0.05	0.14	-0.35	0.724	1
Tau	IN_LAMP5_RELN	UBAC1	0.07	0.08	0.87	0.384	0.996
Tau	IN_PVALB	UBAC1	-0.00	0.06	-0.07	0.945	1
Tau	IN_PVALB_CHC	UBAC1	0.07	0.10	0.74	0.459	1
Tau	IN_SST	UBAC1	-0.02	0.08	-0.20	0.844	1
Tau	IN_VIP	UBAC1	0.02	0.07	0.36	0.718	1
Tau	Micro	UBAC1	0.01	0.10	0.06	0.954	0.999
Tau	OPC	UBAC1	0.03	0.07	0.52	0.6	0.949
Tau	Oligo	UBAC1	0.04	0.05	0.73	0.464	1
Tau	Adaptive	UBAC2	-0.10	0.24	-0.43	0.666	0.999
Tau	Astro	UBAC2	0.06	0.08	0.67	0.504	0.925
Tau	EN_L2_3_IT	UBAC2	0.02	0.04	0.68	0.497	1
Tau	EN_L3_5_IT_1	UBAC2	0.05	0.06	0.80	0.424	0.999
Tau	EN_L3_5_IT_2	UBAC2	-0.00	0.05	-0.07	0.948	1
Tau	EN_L3_5_IT_3	UBAC2	0.12	0.13	0.92	0.356	0.999
Tau	EN_L5_6_NP	UBAC2	0.02	0.07	0.26	0.792	1
Tau	EN_L6B	UBAC2	0.03	0.07	0.35	0.725	1
Tau	EN_L6_CT	UBAC2	-0.05	0.06	-0.83	0.405	1
Tau	EN_L6_IT_1	UBAC2	0.04	0.07	0.52	0.604	1
Tau	EN_L6_IT_2	UBAC2	0.00	0.07	0.02	0.986	0.999
Tau	Endo	UBAC2	-0.09	0.13	-0.73	0.463	0.939
Tau	IN_ADARB2	UBAC2	0.00	0.06	0.06	0.952	1
Tau	IN_LAMP5_LHX6	UBAC2	0.08	0.06	1.27	0.203	1
Tau	IN_LAMP5_RELN	UBAC2	0.04	0.06	0.65	0.517	0.996
Tau	IN_PVALB	UBAC2	0.04	0.05	0.83	0.408	1
Tau	IN_PVALB_CHC	UBAC2	0.10	0.09	1.11	0.265	1
Tau	IN_SST	UBAC2	-0.01	0.05	-0.25	0.806	1
Tau	IN_VIP	UBAC2	-0.00	0.04	-0.01	0.992	1
Tau	Micro	UBAC2	-0.08	0.08	-1.07	0.284	0.999
Tau	OPC	UBAC2	0.04	0.05	0.94	0.347	0.902
Tau	Oligo	UBAC2	0.04	0.04	0.83	0.406	1
Tau	PC	UBAC2	-0.08	0.16	-0.47	0.638	0.944
Tau	PVM	UBAC2	-0.14	0.15	-0.91	0.365	0.995
Tau	SMC	UBAC2	1.76	0.83	2.12	0.0342	0.525
Tau	VLMC	UBAC2	0.04	0.19	0.20	0.838	0.999
Tau	Astro	UBALD1	0.11	0.12	0.90	0.368	0.911
Tau	EN_L2_3_IT	UBALD1	-0.02	0.07	-0.29	0.775	1
Tau	EN_L3_5_IT_1	UBALD1	-0.02	0.16	-0.10	0.921	0.999
Tau	EN_L3_5_IT_2	UBALD1	-0.14	0.09	-1.62	0.104	1
Tau	EN_L3_5_IT_3	UBALD1	-0.06	0.11	-0.51	0.611	0.999
Tau	EN_L6B	UBALD1	0.41	0.47	0.87	0.385	1
Tau	EN_L6_CT	UBALD1	-0.13	0.46	-0.28	0.781	1
Tau	EN_L6_IT_1	UBALD1	-0.07	0.14	-0.53	0.597	1
Tau	IN_ADARB2	UBALD1	0.23	0.15	1.53	0.127	1
Tau	IN_LAMP5_LHX6	UBALD1	-0.03	0.48	-0.07	0.942	1
Tau	IN_LAMP5_RELN	UBALD1	-0.01	0.15	-0.05	0.956	1
Tau	IN_PVALB	UBALD1	0.07	0.13	0.55	0.582	1
Tau	IN_SST	UBALD1	0.12	0.13	0.96	0.336	1
Tau	IN_VIP	UBALD1	-0.01	0.09	-0.06	0.954	1
Tau	Micro	UBALD1	-0.28	0.18	-1.53	0.126	0.999
Tau	OPC	UBALD1	0.11	0.12	0.86	0.392	0.914
Tau	Oligo	UBALD1	0.02	0.07	0.27	0.785	1
Tau	Astro	UBALD2	0.17	0.13	1.30	0.193	0.88
Tau	EN_L2_3_IT	UBALD2	-0.02	0.07	-0.22	0.825	1
Tau	EN_L3_5_IT_1	UBALD2	0.10	0.17	0.57	0.567	0.999
Tau	EN_L3_5_IT_2	UBALD2	0.07	0.11	0.63	0.527	1
Tau	EN_L3_5_IT_3	UBALD2	0.06	0.12	0.46	0.643	0.999
Tau	EN_L6B	UBALD2	0.38	0.43	0.88	0.377	1
Tau	EN_L6_IT_1	UBALD2	-0.03	0.41	-0.07	0.941	1
Tau	Endo	UBALD2	-0.04	0.58	-0.07	0.941	0.993
Tau	IN_ADARB2	UBALD2	0.07	0.16	0.44	0.659	1
Tau	IN_LAMP5_RELN	UBALD2	0.21	0.16	1.31	0.189	0.996
Tau	IN_PVALB	UBALD2	-0.05	0.13	-0.41	0.682	1
Tau	IN_SST	UBALD2	0.04	0.13	0.29	0.77	1
Tau	IN_VIP	UBALD2	0.04	0.10	0.39	0.695	1
Tau	Micro	UBALD2	0.02	0.12	0.19	0.85	0.999
Tau	OPC	UBALD2	0.20	0.15	1.33	0.184	0.848
Tau	Oligo	UBALD2	0.14	0.08	1.66	0.0972	1
Tau	Astro	UBAP1	0.03	0.07	0.46	0.648	0.956
Tau	EN_L2_3_IT	UBAP1	0.01	0.04	0.27	0.789	1
Tau	EN_L3_5_IT_1	UBAP1	0.02	0.06	0.27	0.784	0.999
Tau	EN_L3_5_IT_2	UBAP1	0.04	0.05	0.72	0.472	1
Tau	EN_L3_5_IT_3	UBAP1	-0.01	0.05	-0.24	0.81	0.999
Tau	EN_L5_6_NP	UBAP1	-0.02	0.08	-0.24	0.811	1
Tau	EN_L6B	UBAP1	0.05	0.08	0.63	0.526	1
Tau	EN_L6_CT	UBAP1	0.04	0.07	0.62	0.534	1
Tau	EN_L6_IT_1	UBAP1	0.02	0.07	0.32	0.747	1
Tau	EN_L6_IT_2	UBAP1	0.03	0.09	0.32	0.745	0.997
Tau	Endo	UBAP1	0.19	0.16	1.24	0.215	0.899
Tau	IN_ADARB2	UBAP1	0.13	0.07	1.74	0.082	1
Tau	IN_LAMP5_LHX6	UBAP1	0.00	0.08	0.04	0.966	1
Tau	IN_LAMP5_RELN	UBAP1	0.09	0.08	1.18	0.239	0.996
Tau	IN_PVALB	UBAP1	0.03	0.05	0.64	0.522	1
Tau	IN_PVALB_CHC	UBAP1	0.00	0.09	0.03	0.976	1
Tau	IN_SST	UBAP1	-0.04	0.06	-0.76	0.448	1
Tau	IN_VIP	UBAP1	0.06	0.05	1.30	0.193	1
Tau	Micro	UBAP1	0.22	0.08	2.82	0.00485	0.999
Tau	OPC	UBAP1	0.14	0.05	2.76	0.00577	0.82
Tau	Oligo	UBAP1	0.03	0.04	0.67	0.505	1
Tau	PC	UBAP1	0.05	0.17	0.32	0.75	0.967
Tau	PVM	UBAP1	-0.11	0.24	-0.45	0.653	0.995
Tau	VLMC	UBAP1	0.05	0.19	0.28	0.778	0.999
Tau	Astro	UBAP1L	0.12	0.07	1.57	0.116	0.862
Tau	EN_L2_3_IT	UBAP1L	0.01	0.04	0.35	0.73	1
Tau	EN_L3_5_IT_1	UBAP1L	0.06	0.06	0.99	0.324	0.999
Tau	EN_L3_5_IT_2	UBAP1L	-0.02	0.05	-0.54	0.591	1
Tau	EN_L3_5_IT_3	UBAP1L	-0.00	0.04	-0.03	0.974	0.999
Tau	EN_L5_6_NP	UBAP1L	0.01	0.07	0.11	0.916	1
Tau	EN_L6B	UBAP1L	-0.06	0.10	-0.62	0.534	1
Tau	EN_L6_CT	UBAP1L	-0.07	0.08	-0.89	0.373	1
Tau	EN_L6_IT_1	UBAP1L	0.03	0.07	0.46	0.649	1
Tau	EN_L6_IT_2	UBAP1L	0.11	0.09	1.21	0.228	0.997
Tau	Endo	UBAP1L	0.49	0.62	0.79	0.431	0.936
Tau	IN_ADARB2	UBAP1L	0.06	0.07	0.92	0.357	1
Tau	IN_LAMP5_LHX6	UBAP1L	0.00	0.07	0.00	0.998	1
Tau	IN_LAMP5_RELN	UBAP1L	0.18	0.07	2.64	0.00821	0.996
Tau	IN_PVALB	UBAP1L	0.01	0.05	0.22	0.823	1
Tau	IN_PVALB_CHC	UBAP1L	0.21	0.08	2.72	0.00646	1
Tau	IN_SST	UBAP1L	0.04	0.06	0.69	0.49	1
Tau	IN_VIP	UBAP1L	0.02	0.04	0.51	0.608	1
Tau	Micro	UBAP1L	-0.01	0.13	-0.04	0.967	0.999
Tau	OPC	UBAP1L	0.13	0.06	2.08	0.0376	0.82
Tau	Oligo	UBAP1L	0.03	0.04	0.75	0.454	1
Tau	PC	UBAP1L	0.65	0.41	1.59	0.111	0.775
Tau	Astro	UBAP2	0.03	0.05	0.69	0.488	0.924
Tau	EN_L2_3_IT	UBAP2	0.02	0.04	0.42	0.675	1
Tau	EN_L3_5_IT_1	UBAP2	-0.02	0.06	-0.30	0.764	0.999
Tau	EN_L3_5_IT_2	UBAP2	0.03	0.05	0.68	0.494	1
Tau	EN_L3_5_IT_3	UBAP2	-0.02	0.05	-0.38	0.706	0.999
Tau	EN_L5_6_NP	UBAP2	0.16	0.08	2.06	0.039	1
Tau	EN_L6B	UBAP2	-0.03	0.08	-0.35	0.73	1
Tau	EN_L6_CT	UBAP2	-0.03	0.08	-0.45	0.654	1
Tau	EN_L6_IT_1	UBAP2	-0.04	0.08	-0.55	0.579	1
Tau	EN_L6_IT_2	UBAP2	-0.03	0.08	-0.36	0.719	0.997
Tau	Endo	UBAP2	0.29	0.14	2.01	0.0441	0.682
Tau	IN_ADARB2	UBAP2	-0.00	0.06	-0.06	0.953	1
Tau	IN_LAMP5_LHX6	UBAP2	0.00	0.08	0.06	0.956	1
Tau	IN_LAMP5_RELN	UBAP2	0.04	0.08	0.59	0.552	0.996
Tau	IN_PVALB	UBAP2	-0.02	0.06	-0.35	0.726	1
Tau	IN_PVALB_CHC	UBAP2	0.08	0.09	0.83	0.406	1
Tau	IN_SST	UBAP2	-0.05	0.06	-0.85	0.397	1
Tau	IN_VIP	UBAP2	0.00	0.05	0.10	0.918	1
Tau	Micro	UBAP2	0.03	0.08	0.33	0.744	0.999
Tau	OPC	UBAP2	0.04	0.06	0.78	0.434	0.923
Tau	Oligo	UBAP2	0.04	0.04	0.83	0.405	1
Tau	PC	UBAP2	0.06	0.19	0.33	0.744	0.967
Tau	PVM	UBAP2	-0.19	0.26	-0.72	0.475	0.995
Tau	VLMC	UBAP2	0.39	0.19	2.07	0.0389	0.999
Tau	Astro	UBAP2L	0.01	0.06	0.15	0.882	0.989
Tau	EN_L2_3_IT	UBAP2L	0.01	0.03	0.17	0.867	1
Tau	EN_L3_5_IT_1	UBAP2L	0.13	0.07	1.92	0.0544	0.999
Tau	EN_L3_5_IT_2	UBAP2L	0.03	0.05	0.57	0.568	1
Tau	EN_L3_5_IT_3	UBAP2L	-0.04	0.05	-0.69	0.488	0.999
Tau	EN_L5_6_NP	UBAP2L	0.04	0.09	0.41	0.678	1
Tau	EN_L6B	UBAP2L	0.06	0.11	0.57	0.568	1
Tau	EN_L6_CT	UBAP2L	-0.05	0.08	-0.55	0.585	1
Tau	EN_L6_IT_1	UBAP2L	0.05	0.08	0.62	0.538	1
Tau	EN_L6_IT_2	UBAP2L	0.07	0.09	0.74	0.461	0.997
Tau	Endo	UBAP2L	0.22	0.17	1.29	0.197	0.883
Tau	IN_ADARB2	UBAP2L	-0.01	0.08	-0.08	0.938	1
Tau	IN_LAMP5_LHX6	UBAP2L	0.05	0.09	0.50	0.616	1
Tau	IN_LAMP5_RELN	UBAP2L	0.01	0.07	0.11	0.91	1
Tau	IN_PVALB	UBAP2L	0.02	0.05	0.35	0.728	1
Tau	IN_PVALB_CHC	UBAP2L	-0.02	0.11	-0.16	0.873	1
Tau	IN_SST	UBAP2L	0.03	0.06	0.46	0.645	1
Tau	IN_VIP	UBAP2L	0.01	0.05	0.23	0.82	1
Tau	Micro	UBAP2L	0.01	0.07	0.23	0.82	0.999
Tau	OPC	UBAP2L	0.09	0.06	1.45	0.148	0.841
Tau	Oligo	UBAP2L	0.03	0.04	0.82	0.41	1
Tau	PC	UBAP2L	0.37	0.14	2.69	0.00704	0.49
Tau	PVM	UBAP2L	-0.09	0.21	-0.43	0.668	0.995
Tau	VLMC	UBAP2L	0.10	0.17	0.57	0.57	0.999
Tau	Adaptive	UBASH3B	-0.27	0.44	-0.62	0.535	0.999
Tau	Astro	UBASH3B	0.54	0.19	2.84	0.00453	0.833
Tau	EN_L2_3_IT	UBASH3B	-0.13	0.10	-1.30	0.195	1
Tau	EN_L3_5_IT_1	UBASH3B	0.02	0.14	0.11	0.911	0.999
Tau	EN_L3_5_IT_2	UBASH3B	-0.05	0.11	-0.48	0.628	1
Tau	EN_L3_5_IT_3	UBASH3B	-0.12	0.12	-1.04	0.298	0.999
Tau	EN_L6B	UBASH3B	0.37	0.69	0.54	0.59	1
Tau	EN_L6_CT	UBASH3B	0.12	0.22	0.54	0.587	1
Tau	EN_L6_IT_1	UBASH3B	-0.17	0.16	-1.06	0.29	1
Tau	EN_L6_IT_2	UBASH3B	-0.05	0.18	-0.26	0.792	0.997
Tau	IN_ADARB2	UBASH3B	-0.09	0.10	-0.95	0.343	1
Tau	IN_LAMP5_LHX6	UBASH3B	-0.04	0.08	-0.45	0.653	1
Tau	IN_LAMP5_RELN	UBASH3B	-0.04	0.08	-0.58	0.561	0.996
Tau	IN_PVALB	UBASH3B	-0.04	0.08	-0.52	0.6	1
Tau	IN_PVALB_CHC	UBASH3B	-0.03	0.09	-0.36	0.717	1
Tau	IN_SST	UBASH3B	-0.08	0.09	-0.87	0.385	1
Tau	IN_VIP	UBASH3B	-0.06	0.06	-1.00	0.317	1
Tau	Micro	UBASH3B	-0.13	0.12	-1.10	0.272	0.999
Tau	OPC	UBASH3B	0.30	0.15	2.03	0.0423	0.82
Tau	Oligo	UBASH3B	0.06	0.10	0.59	0.555	1
Tau	PC	UBASH3B	0.10	0.79	0.12	0.902	0.988
Tau	PVM	UBASH3B	0.05	0.28	0.17	0.865	0.995
Tau	VLMC	UBASH3B	0.23	0.29	0.78	0.433	0.999
Tau	Astro	UBB	-0.14	0.09	-1.60	0.11	0.862
Tau	EN_L2_3_IT	UBB	0.01	0.10	0.13	0.896	1
Tau	EN_L3_5_IT_1	UBB	-0.02	0.12	-0.15	0.883	0.999
Tau	EN_L3_5_IT_2	UBB	0.00	0.10	0.01	0.994	1
Tau	EN_L3_5_IT_3	UBB	0.04	0.10	0.44	0.661	0.999
Tau	EN_L5_6_NP	UBB	0.05	0.15	0.30	0.767	1
Tau	EN_L6B	UBB	0.09	0.17	0.53	0.595	1
Tau	EN_L6_CT	UBB	0.20	0.16	1.29	0.199	1
Tau	EN_L6_IT_1	UBB	0.23	0.16	1.48	0.14	1
Tau	EN_L6_IT_2	UBB	0.20	0.15	1.36	0.172	0.997
Tau	Endo	UBB	-0.05	0.18	-0.25	0.803	0.985
Tau	IN_ADARB2	UBB	0.08	0.12	0.66	0.511	1
Tau	IN_LAMP5_LHX6	UBB	0.01	0.14	0.07	0.943	1
Tau	IN_LAMP5_RELN	UBB	0.10	0.13	0.77	0.441	0.996
Tau	IN_PVALB	UBB	0.09	0.12	0.78	0.434	1
Tau	IN_PVALB_CHC	UBB	-0.21	0.15	-1.41	0.16	1
Tau	IN_SST	UBB	0.02	0.10	0.22	0.826	1
Tau	IN_VIP	UBB	-0.06	0.10	-0.57	0.571	1
Tau	Micro	UBB	-0.03	0.15	-0.19	0.849	0.999
Tau	OPC	UBB	-0.09	0.10	-0.97	0.334	0.899
Tau	Oligo	UBB	-0.13	0.08	-1.60	0.109	1
Tau	PC	UBB	0.29	0.44	0.68	0.499	0.92
Tau	Astro	UBC	0.13	0.11	1.18	0.236	0.886
Tau	EN_L2_3_IT	UBC	0.07	0.09	0.77	0.444	1
Tau	EN_L3_5_IT_1	UBC	0.19	0.10	1.82	0.069	0.999
Tau	EN_L3_5_IT_2	UBC	0.14	0.10	1.49	0.137	1
Tau	EN_L3_5_IT_3	UBC	0.17	0.09	1.86	0.0627	0.999
Tau	EN_L5_6_NP	UBC	-0.02	0.12	-0.17	0.865	1
Tau	EN_L6B	UBC	0.25	0.16	1.58	0.114	1
Tau	EN_L6_CT	UBC	0.10	0.14	0.71	0.477	1
Tau	EN_L6_IT_1	UBC	0.18	0.14	1.36	0.175	1
Tau	EN_L6_IT_2	UBC	0.18	0.16	1.14	0.254	0.997
Tau	Endo	UBC	0.06	0.16	0.36	0.718	0.977
Tau	IN_ADARB2	UBC	0.08	0.12	0.63	0.531	1
Tau	IN_LAMP5_LHX6	UBC	0.31	0.16	1.99	0.0465	1
Tau	IN_LAMP5_RELN	UBC	0.30	0.12	2.52	0.0116	0.996
Tau	IN_PVALB	UBC	0.06	0.12	0.54	0.587	1
Tau	IN_PVALB_CHC	UBC	-0.01	0.13	-0.10	0.919	1
Tau	IN_SST	UBC	0.16	0.11	1.42	0.157	1
Tau	IN_VIP	UBC	0.00	0.09	0.01	0.991	1
Tau	Micro	UBC	0.13	0.18	0.71	0.475	0.999
Tau	OPC	UBC	-0.08	0.09	-0.87	0.383	0.914
Tau	Oligo	UBC	-0.00	0.09	-0.06	0.956	1
Tau	PC	UBC	-0.07	0.15	-0.51	0.611	0.936
Tau	PVM	UBC	-0.19	0.33	-0.57	0.568	0.995
Tau	SMC	UBC	-0.39	0.72	-0.55	0.586	0.933
Tau	VLMC	UBC	0.33	0.22	1.49	0.135	0.999
Tau	Astro	UBE2A	0.00	0.06	0.08	0.939	0.992
Tau	EN_L2_3_IT	UBE2A	0.01	0.06	0.15	0.883	1
Tau	EN_L3_5_IT_1	UBE2A	0.00	0.11	0.04	0.971	0.999
Tau	EN_L3_5_IT_2	UBE2A	0.04	0.07	0.53	0.595	1
Tau	EN_L3_5_IT_3	UBE2A	-0.00	0.08	-0.00	0.999	1
Tau	EN_L5_6_NP	UBE2A	-0.13	0.15	-0.84	0.4	1
Tau	EN_L6B	UBE2A	0.02	0.16	0.13	0.896	1
Tau	EN_L6_CT	UBE2A	-0.08	0.12	-0.64	0.524	1
Tau	EN_L6_IT_1	UBE2A	0.06	0.13	0.44	0.657	1
Tau	EN_L6_IT_2	UBE2A	-0.11	0.15	-0.76	0.45	0.997
Tau	Endo	UBE2A	-0.18	0.52	-0.34	0.736	0.979
Tau	IN_ADARB2	UBE2A	0.07	0.12	0.61	0.542	1
Tau	IN_LAMP5_LHX6	UBE2A	-0.13	0.15	-0.83	0.406	1
Tau	IN_LAMP5_RELN	UBE2A	0.16	0.11	1.50	0.134	0.996
Tau	IN_PVALB	UBE2A	0.00	0.09	0.05	0.958	1
Tau	IN_PVALB_CHC	UBE2A	0.10	0.40	0.26	0.793	1
Tau	IN_SST	UBE2A	0.09	0.09	0.94	0.347	1
Tau	IN_VIP	UBE2A	0.09	0.07	1.31	0.19	1
Tau	Micro	UBE2A	-0.10	0.11	-0.91	0.36	0.999
Tau	OPC	UBE2A	0.03	0.07	0.48	0.634	0.954
Tau	Oligo	UBE2A	0.01	0.05	0.17	0.861	1
Tau	PC	UBE2A	-0.14	0.34	-0.40	0.691	0.949
Tau	Adaptive	UBE2B	-0.47	0.34	-1.39	0.164	0.999
Tau	Astro	UBE2B	0.03	0.09	0.29	0.771	0.971
Tau	EN_L2_3_IT	UBE2B	0.02	0.04	0.62	0.537	1
Tau	EN_L3_5_IT_1	UBE2B	0.12	0.05	2.44	0.0146	0.999
Tau	EN_L3_5_IT_2	UBE2B	0.07	0.04	1.88	0.0605	1
Tau	EN_L3_5_IT_3	UBE2B	0.07	0.04	1.64	0.101	0.999
Tau	EN_L5_6_NP	UBE2B	0.06	0.07	0.94	0.345	1
Tau	EN_L6B	UBE2B	0.04	0.08	0.52	0.602	1
Tau	EN_L6_CT	UBE2B	0.05	0.06	0.90	0.367	1
Tau	EN_L6_IT_1	UBE2B	0.04	0.06	0.65	0.515	1
Tau	EN_L6_IT_2	UBE2B	0.12	0.07	1.65	0.0985	0.997
Tau	Endo	UBE2B	0.18	0.12	1.45	0.146	0.854
Tau	IN_ADARB2	UBE2B	0.09	0.06	1.35	0.176	1
Tau	IN_LAMP5_LHX6	UBE2B	0.06	0.07	0.80	0.427	1
Tau	IN_LAMP5_RELN	UBE2B	0.08	0.05	1.44	0.15	0.996
Tau	IN_PVALB	UBE2B	-0.01	0.04	-0.14	0.886	1
Tau	IN_PVALB_CHC	UBE2B	0.03	0.06	0.43	0.667	1
Tau	IN_SST	UBE2B	0.09	0.04	1.94	0.0526	1
Tau	IN_VIP	UBE2B	0.06	0.04	1.54	0.124	1
Tau	Micro	UBE2B	-0.07	0.09	-0.72	0.472	0.999
Tau	OPC	UBE2B	0.12	0.06	2.03	0.0428	0.82
Tau	Oligo	UBE2B	0.02	0.05	0.48	0.633	1
Tau	PC	UBE2B	0.12	0.12	0.96	0.339	0.891
Tau	PVM	UBE2B	-0.21	0.24	-0.88	0.379	0.995
Tau	SMC	UBE2B	-0.75	0.87	-0.86	0.392	0.876
Tau	VLMC	UBE2B	0.09	0.17	0.53	0.598	0.999
Tau	Astro	UBE2D1	0.15	0.07	1.94	0.0522	0.844
Tau	EN_L2_3_IT	UBE2D1	0.02	0.05	0.44	0.658	1
Tau	EN_L3_5_IT_1	UBE2D1	0.07	0.10	0.70	0.486	0.999
Tau	EN_L3_5_IT_2	UBE2D1	0.05	0.07	0.75	0.455	1
Tau	EN_L3_5_IT_3	UBE2D1	0.06	0.07	0.86	0.388	0.999
Tau	EN_L5_6_NP	UBE2D1	-0.05	0.12	-0.39	0.694	1
Tau	EN_L6B	UBE2D1	0.10	0.13	0.78	0.434	1
Tau	EN_L6_CT	UBE2D1	0.02	0.13	0.15	0.882	1
Tau	EN_L6_IT_1	UBE2D1	-0.02	0.10	-0.15	0.883	1
Tau	EN_L6_IT_2	UBE2D1	0.07	0.12	0.58	0.563	0.997
Tau	Endo	UBE2D1	-0.05	0.48	-0.10	0.917	0.992
Tau	IN_ADARB2	UBE2D1	0.05	0.10	0.54	0.59	1
Tau	IN_LAMP5_LHX6	UBE2D1	0.11	0.14	0.77	0.442	1
Tau	IN_LAMP5_RELN	UBE2D1	0.09	0.09	1.00	0.32	0.996
Tau	IN_PVALB	UBE2D1	-0.02	0.10	-0.16	0.869	1
Tau	IN_PVALB_CHC	UBE2D1	0.06	0.17	0.32	0.749	1
Tau	IN_SST	UBE2D1	-0.07	0.10	-0.70	0.486	1
Tau	IN_VIP	UBE2D1	0.04	0.07	0.61	0.54	1
Tau	Micro	UBE2D1	0.09	0.12	0.74	0.458	0.999
Tau	OPC	UBE2D1	0.06	0.08	0.72	0.474	0.933
Tau	Oligo	UBE2D1	0.06	0.08	0.69	0.489	1
Tau	PC	UBE2D1	-0.49	0.53	-0.92	0.355	0.894
Tau	Adaptive	UBE2D2	0.21	0.34	0.64	0.524	0.999
Tau	Astro	UBE2D2	0.04	0.05	0.66	0.512	0.928
Tau	EN_L2_3_IT	UBE2D2	-0.02	0.04	-0.49	0.624	1
Tau	EN_L3_5_IT_1	UBE2D2	0.05	0.06	0.85	0.395	0.999
Tau	EN_L3_5_IT_2	UBE2D2	0.03	0.05	0.59	0.556	1
Tau	EN_L3_5_IT_3	UBE2D2	-0.01	0.05	-0.23	0.82	0.999
Tau	EN_L5_6_NP	UBE2D2	0.04	0.07	0.64	0.52	1
Tau	EN_L6B	UBE2D2	0.06	0.08	0.73	0.464	1
Tau	EN_L6_CT	UBE2D2	-0.11	0.07	-1.53	0.125	1
Tau	EN_L6_IT_1	UBE2D2	-0.07	0.06	-1.01	0.312	1
Tau	EN_L6_IT_2	UBE2D2	0.02	0.08	0.20	0.838	0.997
Tau	Endo	UBE2D2	0.13	0.14	0.92	0.357	0.929
Tau	IN_ADARB2	UBE2D2	-0.01	0.07	-0.08	0.938	1
Tau	IN_LAMP5_LHX6	UBE2D2	0.10	0.08	1.19	0.236	1
Tau	IN_LAMP5_RELN	UBE2D2	-0.01	0.07	-0.14	0.891	1
Tau	IN_PVALB	UBE2D2	-0.02	0.05	-0.36	0.716	1
Tau	IN_PVALB_CHC	UBE2D2	0.11	0.08	1.34	0.179	1
Tau	IN_SST	UBE2D2	0.04	0.06	0.65	0.517	1
Tau	IN_VIP	UBE2D2	0.01	0.04	0.20	0.839	1
Tau	Micro	UBE2D2	0.05	0.08	0.58	0.561	0.999
Tau	OPC	UBE2D2	-0.00	0.05	-0.07	0.942	0.995
Tau	Oligo	UBE2D2	0.02	0.04	0.50	0.619	1
Tau	PC	UBE2D2	-0.32	0.13	-2.37	0.018	0.587
Tau	PVM	UBE2D2	0.00	0.21	0.01	0.991	0.995
Tau	SMC	UBE2D2	-0.01	0.76	-0.01	0.993	0.999
Tau	VLMC	UBE2D2	-0.08	0.16	-0.50	0.619	0.999
Tau	Adaptive	UBE2D3	-0.18	0.28	-0.63	0.527	0.999
Tau	Astro	UBE2D3	0.05	0.06	0.77	0.444	0.922
Tau	EN_L2_3_IT	UBE2D3	0.04	0.04	1.10	0.272	1
Tau	EN_L3_5_IT_1	UBE2D3	0.05	0.05	1.03	0.301	0.999
Tau	EN_L3_5_IT_2	UBE2D3	0.03	0.05	0.70	0.483	1
Tau	EN_L3_5_IT_3	UBE2D3	0.03	0.05	0.74	0.461	0.999
Tau	EN_L5_6_NP	UBE2D3	-0.00	0.06	-0.08	0.934	1
Tau	EN_L6B	UBE2D3	-0.00	0.06	-0.00	0.998	1
Tau	EN_L6_CT	UBE2D3	0.04	0.05	0.78	0.435	1
Tau	EN_L6_IT_1	UBE2D3	0.08	0.06	1.34	0.18	1
Tau	EN_L6_IT_2	UBE2D3	0.06	0.06	0.97	0.333	0.997
Tau	Endo	UBE2D3	-0.01	0.11	-0.06	0.951	0.993
Tau	IN_ADARB2	UBE2D3	0.06	0.06	0.96	0.336	1
Tau	IN_LAMP5_LHX6	UBE2D3	-0.01	0.06	-0.18	0.856	1
Tau	IN_LAMP5_RELN	UBE2D3	0.08	0.05	1.52	0.128	0.996
Tau	IN_PVALB	UBE2D3	0.05	0.04	1.25	0.212	1
Tau	IN_PVALB_CHC	UBE2D3	0.01	0.07	0.13	0.896	1
Tau	IN_SST	UBE2D3	0.06	0.05	1.16	0.246	1
Tau	IN_VIP	UBE2D3	-0.00	0.04	-0.07	0.948	1
Tau	Micro	UBE2D3	0.08	0.07	1.04	0.301	0.999
Tau	OPC	UBE2D3	0.10	0.05	2.03	0.0425	0.82
Tau	Oligo	UBE2D3	0.07	0.04	1.53	0.125	1
Tau	PC	UBE2D3	0.19	0.13	1.49	0.137	0.792
Tau	PVM	UBE2D3	-0.20	0.19	-1.08	0.282	0.995
Tau	SMC	UBE2D3	0.12	0.27	0.44	0.659	0.971
Tau	VLMC	UBE2D3	0.05	0.14	0.32	0.747	0.999
Tau	Astro	UBE2D4	-0.03	0.07	-0.46	0.642	0.954
Tau	EN_L2_3_IT	UBE2D4	0.02	0.05	0.28	0.782	1
Tau	EN_L3_5_IT_1	UBE2D4	0.12	0.10	1.22	0.224	0.999
Tau	EN_L3_5_IT_2	UBE2D4	0.08	0.06	1.33	0.184	1
Tau	EN_L3_5_IT_3	UBE2D4	0.05	0.06	0.75	0.456	0.999
Tau	EN_L5_6_NP	UBE2D4	0.19	0.13	1.46	0.145	1
Tau	EN_L6B	UBE2D4	-0.16	0.14	-1.17	0.243	1
Tau	EN_L6_CT	UBE2D4	0.06	0.12	0.47	0.641	1
Tau	EN_L6_IT_1	UBE2D4	-0.01	0.12	-0.07	0.942	1
Tau	EN_L6_IT_2	UBE2D4	-0.02	0.15	-0.15	0.883	0.997
Tau	IN_ADARB2	UBE2D4	0.07	0.10	0.72	0.472	1
Tau	IN_LAMP5_LHX6	UBE2D4	-0.06	0.12	-0.47	0.635	1
Tau	IN_LAMP5_RELN	UBE2D4	-0.05	0.11	-0.43	0.667	0.996
Tau	IN_PVALB	UBE2D4	0.03	0.08	0.38	0.701	1
Tau	IN_PVALB_CHC	UBE2D4	-0.02	0.15	-0.11	0.91	1
Tau	IN_SST	UBE2D4	-0.11	0.10	-1.08	0.279	1
Tau	IN_VIP	UBE2D4	0.03	0.07	0.41	0.679	1
Tau	Micro	UBE2D4	-0.04	0.15	-0.26	0.796	0.999
Tau	OPC	UBE2D4	0.01	0.09	0.16	0.87	0.986
Tau	Oligo	UBE2D4	0.01	0.06	0.22	0.826	1
Tau	Adaptive	UBE2E1	-0.24	0.37	-0.66	0.509	0.999
Tau	Astro	UBE2E1	0.02	0.05	0.31	0.756	0.969
Tau	EN_L2_3_IT	UBE2E1	-0.02	0.04	-0.48	0.63	1
Tau	EN_L3_5_IT_1	UBE2E1	0.10	0.06	1.58	0.115	0.999
Tau	EN_L3_5_IT_2	UBE2E1	-0.06	0.05	-1.07	0.282	1
Tau	EN_L3_5_IT_3	UBE2E1	-0.03	0.06	-0.50	0.617	0.999
Tau	EN_L5_6_NP	UBE2E1	-0.11	0.08	-1.47	0.142	1
Tau	EN_L6B	UBE2E1	-0.00	0.14	-0.00	0.996	1
Tau	EN_L6_CT	UBE2E1	-0.05	0.09	-0.54	0.588	1
Tau	EN_L6_IT_1	UBE2E1	0.08	0.08	0.96	0.338	1
Tau	EN_L6_IT_2	UBE2E1	0.04	0.11	0.39	0.696	0.997
Tau	Endo	UBE2E1	0.28	0.15	1.81	0.0698	0.744
Tau	IN_ADARB2	UBE2E1	-0.04	0.08	-0.57	0.57	1
Tau	IN_LAMP5_LHX6	UBE2E1	0.01	0.09	0.11	0.91	1
Tau	IN_LAMP5_RELN	UBE2E1	0.01	0.10	0.13	0.898	1
Tau	IN_PVALB	UBE2E1	-0.03	0.05	-0.48	0.634	1
Tau	IN_PVALB_CHC	UBE2E1	-0.07	0.08	-0.83	0.409	1
Tau	IN_SST	UBE2E1	0.03	0.06	0.58	0.564	1
Tau	IN_VIP	UBE2E1	-0.01	0.05	-0.20	0.842	1
Tau	Micro	UBE2E1	-0.02	0.06	-0.40	0.687	0.999
Tau	OPC	UBE2E1	-0.00	0.06	-0.07	0.944	0.995
Tau	Oligo	UBE2E1	-0.01	0.04	-0.24	0.811	1
Tau	PC	UBE2E1	0.06	0.13	0.48	0.633	0.942
Tau	PVM	UBE2E1	-0.02	0.15	-0.16	0.874	0.995
Tau	SMC	UBE2E1	-0.21	0.33	-0.63	0.527	0.918
Tau	VLMC	UBE2E1	0.14	0.17	0.85	0.394	0.999
Tau	Astro	UBE2E2	0.10	0.06	1.64	0.101	0.861
Tau	EN_L2_3_IT	UBE2E2	0.03	0.04	0.68	0.497	1
Tau	EN_L3_5_IT_1	UBE2E2	0.08	0.05	1.52	0.13	0.999
Tau	EN_L3_5_IT_2	UBE2E2	0.01	0.05	0.17	0.866	1
Tau	EN_L3_5_IT_3	UBE2E2	-0.01	0.05	-0.32	0.747	0.999
Tau	EN_L5_6_NP	UBE2E2	0.03	0.06	0.57	0.566	1
Tau	EN_L6B	UBE2E2	0.01	0.07	0.08	0.938	1
Tau	EN_L6_CT	UBE2E2	-0.06	0.05	-1.09	0.274	1
Tau	EN_L6_IT_1	UBE2E2	0.07	0.06	1.19	0.236	1
Tau	EN_L6_IT_2	UBE2E2	0.00	0.06	0.06	0.956	0.997
Tau	Endo	UBE2E2	0.15	0.17	0.92	0.36	0.929
Tau	IN_ADARB2	UBE2E2	0.09	0.06	1.38	0.167	1
Tau	IN_LAMP5_LHX6	UBE2E2	-0.02	0.06	-0.31	0.757	1
Tau	IN_LAMP5_RELN	UBE2E2	-0.01	0.06	-0.23	0.822	1
Tau	IN_PVALB	UBE2E2	0.01	0.04	0.12	0.905	1
Tau	IN_PVALB_CHC	UBE2E2	0.04	0.06	0.77	0.439	1
Tau	IN_SST	UBE2E2	0.02	0.05	0.39	0.697	1
Tau	IN_VIP	UBE2E2	0.01	0.04	0.24	0.81	1
Tau	Micro	UBE2E2	-0.01	0.05	-0.15	0.884	0.999
Tau	OPC	UBE2E2	0.03	0.04	0.71	0.48	0.934
Tau	Oligo	UBE2E2	-0.02	0.04	-0.59	0.554	1
Tau	PC	UBE2E2	0.08	0.11	0.75	0.452	0.909
Tau	PVM	UBE2E2	-0.11	0.13	-0.88	0.379	0.995
Tau	SMC	UBE2E2	-0.05	0.27	-0.20	0.844	0.982
Tau	VLMC	UBE2E2	0.02	0.16	0.14	0.887	0.999
Tau	Astro	UBE2E3	0.03	0.06	0.50	0.62	0.95
Tau	EN_L2_3_IT	UBE2E3	-0.03	0.06	-0.46	0.648	1
Tau	EN_L3_5_IT_1	UBE2E3	-0.02	0.06	-0.38	0.705	0.999
Tau	EN_L3_5_IT_2	UBE2E3	-0.00	0.06	-0.00	0.998	1
Tau	EN_L3_5_IT_3	UBE2E3	0.01	0.07	0.15	0.88	0.999
Tau	EN_L5_6_NP	UBE2E3	-0.05	0.09	-0.51	0.612	1
Tau	EN_L6B	UBE2E3	0.05	0.09	0.60	0.551	1
Tau	EN_L6_CT	UBE2E3	0.02	0.08	0.23	0.815	1
Tau	EN_L6_IT_1	UBE2E3	0.01	0.08	0.13	0.9	1
Tau	EN_L6_IT_2	UBE2E3	0.03	0.10	0.31	0.753	0.997
Tau	Endo	UBE2E3	-0.01	0.15	-0.06	0.951	0.993
Tau	IN_ADARB2	UBE2E3	-0.05	0.08	-0.53	0.596	1
Tau	IN_LAMP5_LHX6	UBE2E3	-0.05	0.10	-0.54	0.587	1
Tau	IN_LAMP5_RELN	UBE2E3	-0.04	0.07	-0.52	0.6	0.996
Tau	IN_PVALB	UBE2E3	0.05	0.06	0.81	0.42	1
Tau	IN_PVALB_CHC	UBE2E3	-0.11	0.09	-1.20	0.23	1
Tau	IN_SST	UBE2E3	-0.05	0.06	-0.84	0.4	1
Tau	IN_VIP	UBE2E3	0.00	0.05	0.01	0.989	1
Tau	Micro	UBE2E3	0.07	0.07	0.94	0.347	0.999
Tau	OPC	UBE2E3	-0.04	0.05	-0.73	0.468	0.932
Tau	Oligo	UBE2E3	0.02	0.05	0.38	0.704	1
Tau	PC	UBE2E3	0.00	0.14	0.01	0.989	0.999
Tau	PVM	UBE2E3	-0.02	0.21	-0.11	0.909	0.995
Tau	SMC	UBE2E3	0.83	0.78	1.07	0.283	0.842
Tau	VLMC	UBE2E3	0.12	0.22	0.53	0.593	0.999
Tau	Astro	UBE2F-SCLY	0.10	0.11	0.98	0.328	0.899
Tau	EN_L2_3_IT	UBE2F-SCLY	-0.02	0.08	-0.23	0.822	1
Tau	EN_L3_5_IT_1	UBE2F-SCLY	0.25	0.14	1.73	0.0836	0.999
Tau	EN_L3_5_IT_2	UBE2F-SCLY	0.14	0.11	1.30	0.195	1
Tau	EN_L3_5_IT_3	UBE2F-SCLY	0.01	0.11	0.12	0.902	0.999
Tau	EN_L5_6_NP	UBE2F-SCLY	0.04	0.54	0.07	0.944	1
Tau	EN_L6_IT_1	UBE2F-SCLY	0.14	0.15	0.97	0.334	1
Tau	IN_LAMP5_RELN	UBE2F-SCLY	0.20	0.15	1.36	0.172	0.996
Tau	IN_PVALB	UBE2F-SCLY	0.02	0.11	0.17	0.862	1
Tau	IN_SST	UBE2F-SCLY	-0.11	0.15	-0.71	0.477	1
Tau	IN_VIP	UBE2F-SCLY	-0.13	0.10	-1.30	0.193	1
Tau	Micro	UBE2F-SCLY	-0.13	0.19	-0.71	0.477	0.999
Tau	OPC	UBE2F-SCLY	-0.07	0.13	-0.54	0.592	0.949
Tau	Oligo	UBE2F-SCLY	-0.01	0.08	-0.14	0.89	1
Tau	Adaptive	UBE2G1	0.36	0.37	0.97	0.332	0.999
Tau	Astro	UBE2G1	0.08	0.06	1.48	0.138	0.862
Tau	EN_L2_3_IT	UBE2G1	0.02	0.04	0.43	0.664	1
Tau	EN_L3_5_IT_1	UBE2G1	0.10	0.07	1.51	0.131	0.999
Tau	EN_L3_5_IT_2	UBE2G1	-0.01	0.05	-0.14	0.885	1
Tau	EN_L3_5_IT_3	UBE2G1	0.01	0.05	0.19	0.853	0.999
Tau	EN_L5_6_NP	UBE2G1	0.02	0.07	0.32	0.751	1
Tau	EN_L6B	UBE2G1	-0.05	0.10	-0.53	0.594	1
Tau	EN_L6_CT	UBE2G1	-0.11	0.07	-1.41	0.16	1
Tau	EN_L6_IT_1	UBE2G1	0.01	0.06	0.20	0.842	1
Tau	EN_L6_IT_2	UBE2G1	0.08	0.10	0.84	0.402	0.997
Tau	Endo	UBE2G1	0.19	0.15	1.29	0.196	0.883
Tau	IN_ADARB2	UBE2G1	0.03	0.07	0.38	0.705	1
Tau	IN_LAMP5_LHX6	UBE2G1	0.01	0.08	0.10	0.921	1
Tau	IN_LAMP5_RELN	UBE2G1	-0.05	0.07	-0.68	0.495	0.996
Tau	IN_PVALB	UBE2G1	0.05	0.05	0.96	0.335	1
Tau	IN_PVALB_CHC	UBE2G1	0.01	0.09	0.08	0.939	1
Tau	IN_SST	UBE2G1	-0.04	0.06	-0.61	0.544	1
Tau	IN_VIP	UBE2G1	0.01	0.05	0.12	0.904	1
Tau	Micro	UBE2G1	0.12	0.07	1.73	0.0843	0.999
Tau	OPC	UBE2G1	0.11	0.06	1.82	0.069	0.821
Tau	Oligo	UBE2G1	0.01	0.04	0.30	0.762	1
Tau	PC	UBE2G1	0.22	0.15	1.48	0.14	0.798
Tau	PVM	UBE2G1	-0.05	0.23	-0.22	0.824	0.995
Tau	SMC	UBE2G1	-0.97	0.78	-1.24	0.213	0.802
Tau	VLMC	UBE2G1	0.14	0.20	0.72	0.472	0.999
Tau	Astro	UBE2G2	0.08	0.05	1.66	0.0964	0.857
Tau	EN_L2_3_IT	UBE2G2	0.01	0.04	0.24	0.81	1
Tau	EN_L3_5_IT_1	UBE2G2	0.05	0.06	0.77	0.44	0.999
Tau	EN_L3_5_IT_2	UBE2G2	0.00	0.05	0.06	0.95	1
Tau	EN_L3_5_IT_3	UBE2G2	0.00	0.06	0.09	0.93	0.999
Tau	EN_L5_6_NP	UBE2G2	0.00	0.07	0.05	0.958	1
Tau	EN_L6B	UBE2G2	-0.10	0.08	-1.25	0.211	1
Tau	EN_L6_CT	UBE2G2	-0.01	0.07	-0.13	0.895	1
Tau	EN_L6_IT_1	UBE2G2	-0.05	0.07	-0.74	0.458	1
Tau	EN_L6_IT_2	UBE2G2	0.03	0.09	0.29	0.774	0.997
Tau	Endo	UBE2G2	0.15	0.15	0.97	0.331	0.929
Tau	IN_ADARB2	UBE2G2	-0.05	0.07	-0.74	0.46	1
Tau	IN_LAMP5_LHX6	UBE2G2	0.10	0.09	1.17	0.243	1
Tau	IN_LAMP5_RELN	UBE2G2	0.04	0.07	0.58	0.564	0.996
Tau	IN_PVALB	UBE2G2	0.03	0.05	0.69	0.487	1
Tau	IN_PVALB_CHC	UBE2G2	-0.02	0.09	-0.25	0.8	1
Tau	IN_SST	UBE2G2	-0.03	0.06	-0.46	0.645	1
Tau	IN_VIP	UBE2G2	0.01	0.05	0.16	0.869	1
Tau	Micro	UBE2G2	-0.06	0.08	-0.83	0.405	0.999
Tau	OPC	UBE2G2	-0.01	0.05	-0.12	0.903	0.993
Tau	Oligo	UBE2G2	0.06	0.05	1.22	0.223	1
Tau	PC	UBE2G2	0.07	0.14	0.52	0.602	0.936
Tau	PVM	UBE2G2	0.02	0.21	0.09	0.931	0.995
Tau	VLMC	UBE2G2	0.24	0.17	1.40	0.163	0.999
Tau	Adaptive	UBE2H	-0.40	0.30	-1.30	0.194	0.999
Tau	Astro	UBE2H	0.02	0.07	0.23	0.819	0.981
Tau	EN_L2_3_IT	UBE2H	-0.00	0.04	-0.08	0.934	1
Tau	EN_L3_5_IT_1	UBE2H	0.07	0.05	1.26	0.207	0.999
Tau	EN_L3_5_IT_2	UBE2H	-0.00	0.05	-0.10	0.92	1
Tau	EN_L3_5_IT_3	UBE2H	-0.02	0.04	-0.46	0.648	0.999
Tau	EN_L5_6_NP	UBE2H	0.01	0.06	0.23	0.817	1
Tau	EN_L6B	UBE2H	-0.05	0.09	-0.58	0.559	1
Tau	EN_L6_CT	UBE2H	-0.03	0.06	-0.56	0.577	1
Tau	EN_L6_IT_1	UBE2H	0.04	0.07	0.62	0.537	1
Tau	EN_L6_IT_2	UBE2H	0.09	0.07	1.25	0.21	0.997
Tau	Endo	UBE2H	0.04	0.11	0.34	0.733	0.979
Tau	IN_ADARB2	UBE2H	0.05	0.06	0.81	0.42	1
Tau	IN_LAMP5_LHX6	UBE2H	0.00	0.07	0.07	0.943	1
Tau	IN_LAMP5_RELN	UBE2H	0.00	0.06	0.00	1	1
Tau	IN_PVALB	UBE2H	-0.01	0.05	-0.17	0.863	1
Tau	IN_PVALB_CHC	UBE2H	0.04	0.07	0.58	0.559	1
Tau	IN_SST	UBE2H	0.00	0.04	0.01	0.989	1
Tau	IN_VIP	UBE2H	0.00	0.04	0.14	0.892	1
Tau	Micro	UBE2H	0.02	0.08	0.28	0.782	0.999
Tau	OPC	UBE2H	0.04	0.05	0.79	0.428	0.921
Tau	Oligo	UBE2H	-0.00	0.04	-0.03	0.977	1
Tau	PC	UBE2H	0.30	0.13	2.28	0.0226	0.587
Tau	PVM	UBE2H	-0.20	0.20	-0.98	0.327	0.995
Tau	SMC	UBE2H	0.12	0.31	0.37	0.71	0.982
Tau	VLMC	UBE2H	0.24	0.15	1.59	0.112	0.999
Tau	Astro	UBE2I	0.01	0.06	0.13	0.898	0.991
Tau	EN_L2_3_IT	UBE2I	-0.03	0.05	-0.62	0.535	1
Tau	EN_L3_5_IT_1	UBE2I	-0.03	0.08	-0.33	0.74	0.999
Tau	EN_L3_5_IT_2	UBE2I	0.05	0.06	0.95	0.343	1
Tau	EN_L3_5_IT_3	UBE2I	0.01	0.06	0.22	0.825	0.999
Tau	EN_L5_6_NP	UBE2I	-0.01	0.11	-0.05	0.961	1
Tau	EN_L6B	UBE2I	0.03	0.11	0.28	0.782	1
Tau	EN_L6_CT	UBE2I	-0.08	0.09	-0.81	0.418	1
Tau	EN_L6_IT_1	UBE2I	-0.02	0.10	-0.15	0.88	1
Tau	EN_L6_IT_2	UBE2I	-0.06	0.13	-0.49	0.623	0.997
Tau	Endo	UBE2I	-0.33	0.43	-0.76	0.445	0.936
Tau	IN_ADARB2	UBE2I	-0.10	0.09	-1.05	0.294	1
Tau	IN_LAMP5_LHX6	UBE2I	-0.02	0.13	-0.17	0.864	1
Tau	IN_LAMP5_RELN	UBE2I	0.06	0.09	0.71	0.479	0.996
Tau	IN_PVALB	UBE2I	0.02	0.06	0.27	0.784	1
Tau	IN_PVALB_CHC	UBE2I	0.19	0.11	1.75	0.0798	1
Tau	IN_SST	UBE2I	0.03	0.07	0.41	0.678	1
Tau	IN_VIP	UBE2I	-0.07	0.06	-1.17	0.243	1
Tau	Micro	UBE2I	0.05	0.08	0.64	0.523	0.999
Tau	OPC	UBE2I	0.06	0.06	1.00	0.318	0.893
Tau	Oligo	UBE2I	0.03	0.05	0.72	0.474	1
Tau	PC	UBE2I	0.62	0.40	1.56	0.118	0.785
Tau	Astro	UBE2J1	0.05	0.06	0.74	0.458	0.922
Tau	EN_L2_3_IT	UBE2J1	0.09	0.05	1.90	0.057	1
Tau	EN_L3_5_IT_1	UBE2J1	0.08	0.09	0.90	0.368	0.999
Tau	EN_L3_5_IT_2	UBE2J1	0.07	0.06	1.16	0.247	1
Tau	EN_L3_5_IT_3	UBE2J1	0.02	0.06	0.26	0.792	0.999
Tau	EN_L5_6_NP	UBE2J1	-0.04	0.13	-0.29	0.774	1
Tau	EN_L6B	UBE2J1	-0.03	0.12	-0.22	0.826	1
Tau	EN_L6_CT	UBE2J1	0.01	0.10	0.07	0.947	1
Tau	EN_L6_IT_1	UBE2J1	-0.03	0.09	-0.29	0.772	1
Tau	EN_L6_IT_2	UBE2J1	0.14	0.13	1.10	0.272	0.997
Tau	Endo	UBE2J1	0.11	0.17	0.63	0.53	0.951
Tau	IN_ADARB2	UBE2J1	0.06	0.09	0.68	0.495	1
Tau	IN_LAMP5_LHX6	UBE2J1	0.10	0.11	0.90	0.369	1
Tau	IN_LAMP5_RELN	UBE2J1	0.00	0.09	0.01	0.995	1
Tau	IN_PVALB	UBE2J1	0.05	0.07	0.71	0.475	1
Tau	IN_PVALB_CHC	UBE2J1	-0.17	0.15	-1.16	0.247	1
Tau	IN_SST	UBE2J1	0.07	0.08	0.87	0.387	1
Tau	IN_VIP	UBE2J1	0.03	0.05	0.57	0.568	1
Tau	Micro	UBE2J1	0.11	0.17	0.64	0.522	0.999
Tau	OPC	UBE2J1	0.04	0.06	0.61	0.539	0.939
Tau	Oligo	UBE2J1	0.03	0.05	0.57	0.57	1
Tau	PC	UBE2J1	0.46	0.34	1.35	0.178	0.845
Tau	Astro	UBE2J2	0.12	0.07	1.88	0.0597	0.844
Tau	EN_L2_3_IT	UBE2J2	-0.01	0.05	-0.13	0.895	1
Tau	EN_L3_5_IT_1	UBE2J2	0.04	0.08	0.49	0.628	0.999
Tau	EN_L3_5_IT_2	UBE2J2	0.07	0.06	1.14	0.256	1
Tau	EN_L3_5_IT_3	UBE2J2	-0.07	0.06	-1.20	0.23	0.999
Tau	EN_L5_6_NP	UBE2J2	-0.01	0.12	-0.04	0.965	1
Tau	EN_L6B	UBE2J2	-0.12	0.13	-0.91	0.364	1
Tau	EN_L6_CT	UBE2J2	0.10	0.11	0.97	0.331	1
Tau	EN_L6_IT_1	UBE2J2	-0.11	0.09	-1.24	0.214	1
Tau	EN_L6_IT_2	UBE2J2	0.06	0.14	0.42	0.674	0.997
Tau	Endo	UBE2J2	0.09	0.47	0.19	0.85	0.985
Tau	IN_ADARB2	UBE2J2	0.08	0.09	0.84	0.401	1
Tau	IN_LAMP5_LHX6	UBE2J2	0.06	0.13	0.43	0.669	1
Tau	IN_LAMP5_RELN	UBE2J2	0.00	0.09	0.03	0.978	1
Tau	IN_PVALB	UBE2J2	0.09	0.07	1.29	0.197	1
Tau	IN_PVALB_CHC	UBE2J2	0.12	0.13	0.93	0.353	1
Tau	IN_SST	UBE2J2	-0.05	0.09	-0.59	0.553	1
Tau	IN_VIP	UBE2J2	-0.01	0.06	-0.09	0.925	1
Tau	Micro	UBE2J2	0.05	0.09	0.58	0.561	0.999
Tau	OPC	UBE2J2	0.08	0.07	1.12	0.262	0.874
Tau	Oligo	UBE2J2	-0.01	0.04	-0.13	0.895	1
Tau	PC	UBE2J2	0.13	0.47	0.27	0.787	0.972
Tau	Adaptive	UBE2K	-0.19	0.32	-0.61	0.544	0.999
Tau	Astro	UBE2K	0.05	0.04	1.22	0.221	0.884
Tau	EN_L2_3_IT	UBE2K	0.00	0.04	0.03	0.978	1
Tau	EN_L3_5_IT_1	UBE2K	0.02	0.05	0.30	0.766	0.999
Tau	EN_L3_5_IT_2	UBE2K	0.01	0.04	0.19	0.85	1
Tau	EN_L3_5_IT_3	UBE2K	0.03	0.04	0.59	0.554	0.999
Tau	EN_L5_6_NP	UBE2K	-0.07	0.06	-1.19	0.234	1
Tau	EN_L6B	UBE2K	0.01	0.07	0.08	0.933	1
Tau	EN_L6_CT	UBE2K	0.01	0.05	0.10	0.92	1
Tau	EN_L6_IT_1	UBE2K	-0.00	0.06	-0.06	0.953	1
Tau	EN_L6_IT_2	UBE2K	-0.04	0.06	-0.62	0.533	0.997
Tau	Endo	UBE2K	0.18	0.11	1.70	0.0896	0.785
Tau	IN_ADARB2	UBE2K	0.03	0.06	0.52	0.602	1
Tau	IN_LAMP5_LHX6	UBE2K	0.02	0.06	0.25	0.799	1
Tau	IN_LAMP5_RELN	UBE2K	0.05	0.06	0.95	0.34	0.996
Tau	IN_PVALB	UBE2K	-0.02	0.04	-0.49	0.624	1
Tau	IN_PVALB_CHC	UBE2K	0.09	0.06	1.43	0.152	1
Tau	IN_SST	UBE2K	0.02	0.05	0.34	0.737	1
Tau	IN_VIP	UBE2K	0.06	0.04	1.60	0.11	1
Tau	Micro	UBE2K	0.06	0.05	1.18	0.239	0.999
Tau	OPC	UBE2K	0.10	0.05	2.06	0.0398	0.82
Tau	Oligo	UBE2K	0.05	0.03	1.57	0.116	1
Tau	PC	UBE2K	0.17	0.10	1.78	0.075	0.718
Tau	PVM	UBE2K	0.04	0.14	0.29	0.769	0.995
Tau	SMC	UBE2K	0.25	0.27	0.95	0.344	0.862
Tau	VLMC	UBE2K	0.22	0.12	1.80	0.072	0.999
Tau	Astro	UBE2L3	0.10	0.05	2.05	0.0408	0.844
Tau	EN_L2_3_IT	UBE2L3	-0.01	0.04	-0.26	0.795	1
Tau	EN_L3_5_IT_1	UBE2L3	-0.02	0.07	-0.28	0.779	0.999
Tau	EN_L3_5_IT_2	UBE2L3	0.05	0.05	0.92	0.36	1
Tau	EN_L3_5_IT_3	UBE2L3	-0.01	0.05	-0.22	0.83	0.999
Tau	EN_L5_6_NP	UBE2L3	-0.03	0.08	-0.43	0.665	1
Tau	EN_L6B	UBE2L3	0.06	0.09	0.73	0.465	1
Tau	EN_L6_CT	UBE2L3	-0.09	0.08	-1.17	0.243	1
Tau	EN_L6_IT_1	UBE2L3	0.05	0.08	0.63	0.53	1
Tau	EN_L6_IT_2	UBE2L3	0.07	0.10	0.67	0.501	0.997
Tau	Endo	UBE2L3	-0.24	0.41	-0.57	0.568	0.953
Tau	IN_ADARB2	UBE2L3	0.03	0.09	0.29	0.77	1
Tau	IN_LAMP5_LHX6	UBE2L3	-0.05	0.10	-0.53	0.596	1
Tau	IN_LAMP5_RELN	UBE2L3	-0.01	0.08	-0.19	0.853	1
Tau	IN_PVALB	UBE2L3	-0.00	0.05	-0.08	0.939	1
Tau	IN_PVALB_CHC	UBE2L3	0.15	0.10	1.51	0.132	1
Tau	IN_SST	UBE2L3	0.00	0.06	0.06	0.952	1
Tau	IN_VIP	UBE2L3	0.04	0.05	0.71	0.475	1
Tau	Micro	UBE2L3	0.02	0.08	0.30	0.767	0.999
Tau	OPC	UBE2L3	0.01	0.05	0.20	0.842	0.985
Tau	Oligo	UBE2L3	0.05	0.04	1.19	0.236	1
Tau	PC	UBE2L3	0.31	0.41	0.77	0.441	0.906
Tau	Astro	UBE2L5	-0.02	0.15	-0.14	0.889	0.991
Tau	EN_L2_3_IT	UBE2L5	0.01	0.09	0.16	0.871	1
Tau	EN_L3_5_IT_2	UBE2L5	-0.17	0.13	-1.33	0.184	1
Tau	EN_L3_5_IT_3	UBE2L5	0.20	0.14	1.37	0.172	0.999
Tau	Astro	UBE2L6	-0.05	0.12	-0.40	0.691	0.962
Tau	EN_L2_3_IT	UBE2L6	0.04	0.09	0.46	0.645	1
Tau	EN_L3_5_IT_1	UBE2L6	-0.01	0.16	-0.09	0.931	0.999
Tau	EN_L3_5_IT_2	UBE2L6	0.15	0.12	1.29	0.197	1
Tau	EN_L3_5_IT_3	UBE2L6	0.07	0.14	0.52	0.606	0.999
Tau	EN_L6_IT_1	UBE2L6	0.10	0.43	0.23	0.822	1
Tau	IN_ADARB2	UBE2L6	0.23	0.13	1.74	0.0818	1
Tau	IN_LAMP5_RELN	UBE2L6	-0.09	0.14	-0.62	0.537	0.996
Tau	IN_PVALB	UBE2L6	-0.05	0.13	-0.37	0.71	1
Tau	IN_SST	UBE2L6	-0.07	0.16	-0.47	0.64	1
Tau	IN_VIP	UBE2L6	-0.04	0.10	-0.43	0.664	1
Tau	Micro	UBE2L6	-0.04	0.17	-0.22	0.823	0.999
Tau	OPC	UBE2L6	-0.05	0.11	-0.45	0.655	0.958
Tau	Oligo	UBE2L6	-0.05	0.11	-0.51	0.612	1
Tau	Astro	UBE2M	-0.08	0.08	-1.04	0.3	0.894
Tau	EN_L2_3_IT	UBE2M	-0.04	0.06	-0.56	0.574	1
Tau	EN_L3_5_IT_1	UBE2M	-0.00	0.11	-0.00	0.997	0.999
Tau	EN_L3_5_IT_2	UBE2M	-0.03	0.08	-0.38	0.702	1
Tau	EN_L3_5_IT_3	UBE2M	0.04	0.07	0.49	0.622	0.999
Tau	EN_L5_6_NP	UBE2M	-0.04	0.15	-0.31	0.76	1
Tau	EN_L6B	UBE2M	0.13	0.14	0.93	0.35	1
Tau	EN_L6_CT	UBE2M	0.01	0.14	0.07	0.947	1
Tau	EN_L6_IT_1	UBE2M	-0.13	0.14	-0.94	0.347	1
Tau	EN_L6_IT_2	UBE2M	0.17	0.16	1.12	0.263	0.997
Tau	IN_ADARB2	UBE2M	0.19	0.14	1.37	0.172	1
Tau	IN_LAMP5_LHX6	UBE2M	0.04	0.17	0.25	0.799	1
Tau	IN_LAMP5_RELN	UBE2M	0.12	0.12	0.93	0.353	0.996
Tau	IN_PVALB	UBE2M	0.02	0.09	0.22	0.824	1
Tau	IN_SST	UBE2M	0.09	0.11	0.83	0.406	1
Tau	IN_VIP	UBE2M	-0.01	0.08	-0.09	0.931	1
Tau	Micro	UBE2M	-0.04	0.13	-0.31	0.756	0.999
Tau	OPC	UBE2M	-0.03	0.10	-0.34	0.734	0.975
Tau	Oligo	UBE2M	-0.07	0.06	-1.12	0.262	1
Tau	Astro	UBE2N	0.00	0.06	0.02	0.985	0.999
Tau	EN_L2_3_IT	UBE2N	0.01	0.05	0.17	0.865	1
Tau	EN_L3_5_IT_1	UBE2N	0.04	0.07	0.56	0.572	0.999
Tau	EN_L3_5_IT_2	UBE2N	0.07	0.06	1.14	0.253	1
Tau	EN_L3_5_IT_3	UBE2N	-0.01	0.06	-0.11	0.909	0.999
Tau	EN_L5_6_NP	UBE2N	-0.16	0.09	-1.69	0.0911	1
Tau	EN_L6B	UBE2N	0.05	0.10	0.55	0.581	1
Tau	EN_L6_CT	UBE2N	0.02	0.08	0.26	0.797	1
Tau	EN_L6_IT_1	UBE2N	0.09	0.08	1.08	0.28	1
Tau	EN_L6_IT_2	UBE2N	0.06	0.10	0.65	0.517	0.997
Tau	Endo	UBE2N	0.45	0.48	0.93	0.351	0.929
Tau	IN_ADARB2	UBE2N	0.07	0.09	0.79	0.427	1
Tau	IN_LAMP5_LHX6	UBE2N	-0.02	0.09	-0.24	0.812	1
Tau	IN_LAMP5_RELN	UBE2N	0.14	0.07	1.93	0.0532	0.996
Tau	IN_PVALB	UBE2N	0.03	0.05	0.65	0.517	1
Tau	IN_PVALB_CHC	UBE2N	0.00	0.09	0.01	0.989	1
Tau	IN_SST	UBE2N	0.02	0.06	0.31	0.756	1
Tau	IN_VIP	UBE2N	0.00	0.05	0.02	0.984	1
Tau	Micro	UBE2N	0.01	0.08	0.18	0.857	0.999
Tau	OPC	UBE2N	0.00	0.05	0.09	0.926	0.995
Tau	Oligo	UBE2N	0.03	0.05	0.65	0.513	1
Tau	PC	UBE2N	0.49	0.39	1.25	0.212	0.853
Tau	Astro	UBE2O	-0.01	0.06	-0.11	0.911	0.991
Tau	EN_L2_3_IT	UBE2O	-0.02	0.04	-0.43	0.666	1
Tau	EN_L3_5_IT_1	UBE2O	-0.07	0.06	-1.21	0.225	0.999
Tau	EN_L3_5_IT_2	UBE2O	-0.02	0.05	-0.43	0.664	1
Tau	EN_L3_5_IT_3	UBE2O	-0.01	0.05	-0.11	0.91	0.999
Tau	EN_L5_6_NP	UBE2O	-0.10	0.08	-1.19	0.233	1
Tau	EN_L6B	UBE2O	0.00	0.08	0.02	0.98	1
Tau	EN_L6_CT	UBE2O	-0.04	0.07	-0.58	0.561	1
Tau	EN_L6_IT_1	UBE2O	-0.03	0.07	-0.47	0.635	1
Tau	EN_L6_IT_2	UBE2O	-0.09	0.09	-1.08	0.28	0.997
Tau	Endo	UBE2O	0.27	0.64	0.41	0.68	0.972
Tau	IN_ADARB2	UBE2O	0.13	0.07	1.80	0.0718	1
Tau	IN_LAMP5_LHX6	UBE2O	0.06	0.07	0.84	0.4	1
Tau	IN_LAMP5_RELN	UBE2O	0.03	0.07	0.40	0.69	0.997
Tau	IN_PVALB	UBE2O	-0.01	0.05	-0.19	0.848	1
Tau	IN_PVALB_CHC	UBE2O	0.08	0.07	1.11	0.268	1
Tau	IN_SST	UBE2O	-0.04	0.05	-0.73	0.468	1
Tau	IN_VIP	UBE2O	-0.01	0.04	-0.34	0.733	1
Tau	Micro	UBE2O	0.10	0.11	0.88	0.377	0.999
Tau	OPC	UBE2O	0.04	0.06	0.76	0.45	0.927
Tau	Oligo	UBE2O	0.04	0.05	0.81	0.418	1
Tau	PC	UBE2O	0.22	0.55	0.41	0.685	0.949
Tau	Astro	UBE2Q1	-0.03	0.07	-0.47	0.641	0.954
Tau	EN_L2_3_IT	UBE2Q1	-0.04	0.07	-0.63	0.531	1
Tau	EN_L3_5_IT_1	UBE2Q1	-0.03	0.10	-0.31	0.76	0.999
Tau	EN_L3_5_IT_2	UBE2Q1	0.02	0.08	0.29	0.769	1
Tau	EN_L3_5_IT_3	UBE2Q1	-0.05	0.08	-0.64	0.522	0.999
Tau	EN_L5_6_NP	UBE2Q1	-0.15	0.15	-0.99	0.323	1
Tau	EN_L6B	UBE2Q1	0.16	0.15	1.08	0.279	1
Tau	EN_L6_CT	UBE2Q1	0.22	0.14	1.56	0.118	1
Tau	EN_L6_IT_1	UBE2Q1	0.13	0.13	0.97	0.333	1
Tau	EN_L6_IT_2	UBE2Q1	-0.06	0.17	-0.36	0.716	0.997
Tau	Endo	UBE2Q1	0.07	0.55	0.13	0.898	0.992
Tau	IN_ADARB2	UBE2Q1	0.11	0.13	0.81	0.419	1
Tau	IN_LAMP5_LHX6	UBE2Q1	0.19	0.15	1.26	0.208	1
Tau	IN_LAMP5_RELN	UBE2Q1	0.08	0.12	0.64	0.524	0.996
Tau	IN_PVALB	UBE2Q1	0.06	0.09	0.62	0.538	1
Tau	IN_PVALB_CHC	UBE2Q1	0.05	0.16	0.30	0.767	1
Tau	IN_SST	UBE2Q1	0.05	0.11	0.42	0.677	1
Tau	IN_VIP	UBE2Q1	0.08	0.08	1.01	0.313	1
Tau	Micro	UBE2Q1	-0.02	0.14	-0.13	0.895	0.999
Tau	OPC	UBE2Q1	0.04	0.08	0.57	0.569	0.944
Tau	Oligo	UBE2Q1	0.08	0.05	1.51	0.131	1
Tau	Astro	UBE2Q2	0.04	0.09	0.44	0.663	0.959
Tau	EN_L2_3_IT	UBE2Q2	0.02	0.05	0.32	0.751	1
Tau	EN_L3_5_IT_1	UBE2Q2	0.08	0.08	1.04	0.298	0.999
Tau	EN_L3_5_IT_2	UBE2Q2	-0.01	0.06	-0.21	0.835	1
Tau	EN_L3_5_IT_3	UBE2Q2	-0.03	0.09	-0.38	0.704	0.999
Tau	EN_L5_6_NP	UBE2Q2	-0.04	0.09	-0.39	0.697	1
Tau	EN_L6B	UBE2Q2	0.02	0.11	0.16	0.869	1
Tau	EN_L6_CT	UBE2Q2	0.09	0.18	0.50	0.618	1
Tau	EN_L6_IT_1	UBE2Q2	-0.01	0.09	-0.07	0.942	1
Tau	EN_L6_IT_2	UBE2Q2	-0.05	0.12	-0.41	0.68	0.997
Tau	Endo	UBE2Q2	-0.08	0.15	-0.54	0.589	0.954
Tau	IN_ADARB2	UBE2Q2	0.10	0.09	1.12	0.264	1
Tau	IN_LAMP5_LHX6	UBE2Q2	0.03	0.11	0.23	0.821	1
Tau	IN_LAMP5_RELN	UBE2Q2	0.04	0.09	0.49	0.626	0.996
Tau	IN_PVALB	UBE2Q2	-0.00	0.07	-0.05	0.96	1
Tau	IN_PVALB_CHC	UBE2Q2	-0.03	0.15	-0.18	0.857	1
Tau	IN_SST	UBE2Q2	-0.03	0.10	-0.35	0.73	1
Tau	IN_VIP	UBE2Q2	0.03	0.05	0.62	0.535	1
Tau	Micro	UBE2Q2	0.17	0.10	1.61	0.107	0.999
Tau	OPC	UBE2Q2	0.06	0.06	0.97	0.332	0.897
Tau	Oligo	UBE2Q2	0.03	0.06	0.48	0.632	1
Tau	PC	UBE2Q2	-0.08	0.16	-0.51	0.607	0.936
Tau	VLMC	UBE2Q2	-0.12	0.20	-0.60	0.548	0.999
Tau	Astro	UBE2QL1	0.08	0.12	0.64	0.525	0.928
Tau	EN_L2_3_IT	UBE2QL1	0.03	0.06	0.45	0.649	1
Tau	EN_L3_5_IT_1	UBE2QL1	-0.02	0.07	-0.28	0.783	0.999
Tau	EN_L3_5_IT_2	UBE2QL1	0.04	0.06	0.58	0.562	1
Tau	EN_L3_5_IT_3	UBE2QL1	0.05	0.07	0.69	0.49	0.999
Tau	EN_L5_6_NP	UBE2QL1	0.24	0.11	2.11	0.0352	1
Tau	EN_L6B	UBE2QL1	-0.03	0.09	-0.30	0.763	1
Tau	EN_L6_CT	UBE2QL1	0.11	0.10	1.20	0.229	1
Tau	EN_L6_IT_1	UBE2QL1	-0.06	0.10	-0.56	0.573	1
Tau	EN_L6_IT_2	UBE2QL1	0.07	0.13	0.52	0.604	0.997
Tau	IN_ADARB2	UBE2QL1	0.06	0.08	0.76	0.448	1
Tau	IN_LAMP5_LHX6	UBE2QL1	-0.02	0.12	-0.15	0.885	1
Tau	IN_LAMP5_RELN	UBE2QL1	0.08	0.09	0.83	0.404	0.996
Tau	IN_PVALB	UBE2QL1	0.14	0.07	1.97	0.0493	1
Tau	IN_PVALB_CHC	UBE2QL1	0.14	0.10	1.36	0.173	1
Tau	IN_SST	UBE2QL1	0.00	0.08	0.00	1	1
Tau	IN_VIP	UBE2QL1	0.05	0.06	0.90	0.368	1
Tau	OPC	UBE2QL1	-0.04	0.10	-0.37	0.708	0.972
Tau	Oligo	UBE2QL1	0.23	0.12	1.86	0.0628	1
Tau	Adaptive	UBE2R2	0.31	0.37	0.84	0.403	0.999
Tau	Astro	UBE2R2	0.00	0.05	0.09	0.925	0.991
Tau	EN_L2_3_IT	UBE2R2	-0.03	0.03	-1.00	0.318	1
Tau	EN_L3_5_IT_1	UBE2R2	-0.00	0.05	-0.02	0.984	0.999
Tau	EN_L3_5_IT_2	UBE2R2	-0.02	0.04	-0.40	0.689	1
Tau	EN_L3_5_IT_3	UBE2R2	-0.04	0.05	-0.80	0.426	0.999
Tau	EN_L5_6_NP	UBE2R2	-0.03	0.07	-0.41	0.68	1
Tau	EN_L6B	UBE2R2	0.09	0.08	1.19	0.233	1
Tau	EN_L6_CT	UBE2R2	-0.04	0.06	-0.64	0.522	1
Tau	EN_L6_IT_1	UBE2R2	0.01	0.06	0.14	0.888	1
Tau	EN_L6_IT_2	UBE2R2	-0.06	0.07	-0.86	0.391	0.997
Tau	Endo	UBE2R2	0.16	0.13	1.23	0.22	0.899
Tau	IN_ADARB2	UBE2R2	-0.00	0.06	-0.04	0.966	1
Tau	IN_LAMP5_LHX6	UBE2R2	0.07	0.07	1.10	0.272	1
Tau	IN_LAMP5_RELN	UBE2R2	0.02	0.05	0.41	0.683	0.996
Tau	IN_PVALB	UBE2R2	-0.05	0.05	-1.07	0.283	1
Tau	IN_PVALB_CHC	UBE2R2	0.01	0.07	0.20	0.845	1
Tau	IN_SST	UBE2R2	0.01	0.05	0.11	0.914	1
Tau	IN_VIP	UBE2R2	0.02	0.04	0.53	0.597	1
Tau	Micro	UBE2R2	0.07	0.07	1.02	0.309	0.999
Tau	OPC	UBE2R2	0.08	0.05	1.66	0.096	0.839
Tau	Oligo	UBE2R2	0.05	0.04	1.17	0.242	1
Tau	PC	UBE2R2	0.31	0.14	2.28	0.0229	0.587
Tau	PVM	UBE2R2	-0.06	0.20	-0.30	0.763	0.995
Tau	SMC	UBE2R2	0.34	0.31	1.09	0.277	0.838
Tau	VLMC	UBE2R2	0.44	0.17	2.56	0.0104	0.999
Tau	Astro	UBE2S	-0.10	0.12	-0.83	0.406	0.919
Tau	EN_L2_3_IT	UBE2S	-0.11	0.09	-1.25	0.213	1
Tau	EN_L3_5_IT_2	UBE2S	0.04	0.12	0.37	0.714	1
Tau	EN_L3_5_IT_3	UBE2S	0.11	0.12	0.94	0.345	0.999
Tau	EN_L6_IT_1	UBE2S	0.88	0.44	2.00	0.0451	1
Tau	IN_PVALB	UBE2S	0.21	0.13	1.65	0.0988	1
Tau	IN_SST	UBE2S	0.09	0.15	0.60	0.55	1
Tau	IN_VIP	UBE2S	0.03	0.11	0.28	0.778	1
Tau	OPC	UBE2S	-0.02	0.13	-0.18	0.855	0.986
Tau	Oligo	UBE2S	0.07	0.07	0.92	0.357	1
Tau	Astro	UBE2T	0.17	0.48	0.36	0.722	0.965
Tau	EN_L2_3_IT	UBE2T	0.07	0.07	0.97	0.331	1
Tau	EN_L3_5_IT_1	UBE2T	-0.19	0.27	-0.70	0.487	0.999
Tau	EN_L3_5_IT_2	UBE2T	0.07	0.12	0.54	0.592	1
Tau	EN_L3_5_IT_3	UBE2T	0.01	0.11	0.11	0.914	0.999
Tau	EN_L6B	UBE2T	0.14	0.49	0.28	0.777	1
Tau	EN_L6_CT	UBE2T	0.44	0.61	0.72	0.47	1
Tau	EN_L6_IT_1	UBE2T	-0.26	0.34	-0.75	0.456	1
Tau	IN_PVALB	UBE2T	0.23	0.12	1.91	0.0561	1
Tau	IN_SST	UBE2T	0.35	0.63	0.55	0.581	1
Tau	IN_VIP	UBE2T	0.16	0.12	1.27	0.202	1
Tau	Oligo	UBE2T	-0.14	0.15	-0.94	0.348	1
Tau	Astro	UBE2U	-0.53	0.56	-0.95	0.345	0.902
Tau	Astro	UBE2V2	0.02	0.05	0.46	0.648	0.956
Tau	EN_L2_3_IT	UBE2V2	0.03	0.04	0.82	0.41	1
Tau	EN_L3_5_IT_1	UBE2V2	-0.02	0.06	-0.26	0.796	0.999
Tau	EN_L3_5_IT_2	UBE2V2	0.05	0.05	1.18	0.24	1
Tau	EN_L3_5_IT_3	UBE2V2	0.04	0.05	0.86	0.392	0.999
Tau	EN_L5_6_NP	UBE2V2	-0.04	0.08	-0.48	0.633	1
Tau	EN_L6B	UBE2V2	0.10	0.09	1.08	0.281	1
Tau	EN_L6_CT	UBE2V2	0.11	0.08	1.42	0.156	1
Tau	EN_L6_IT_1	UBE2V2	0.10	0.07	1.46	0.143	1
Tau	EN_L6_IT_2	UBE2V2	0.09	0.09	1.01	0.313	0.997
Tau	Endo	UBE2V2	0.52	0.53	0.98	0.327	0.928
Tau	IN_ADARB2	UBE2V2	0.14	0.08	1.71	0.0864	1
Tau	IN_LAMP5_LHX6	UBE2V2	-0.04	0.09	-0.42	0.677	1
Tau	IN_LAMP5_RELN	UBE2V2	0.06	0.07	0.82	0.411	0.996
Tau	IN_PVALB	UBE2V2	0.09	0.05	1.58	0.114	1
Tau	IN_PVALB_CHC	UBE2V2	0.12	0.10	1.29	0.197	1
Tau	IN_SST	UBE2V2	0.13	0.07	1.94	0.0522	1
Tau	IN_VIP	UBE2V2	0.01	0.05	0.26	0.799	1
Tau	Micro	UBE2V2	-0.00	0.08	-0.05	0.963	0.999
Tau	OPC	UBE2V2	0.06	0.05	1.19	0.235	0.864
Tau	Oligo	UBE2V2	0.02	0.04	0.64	0.523	1
Tau	PC	UBE2V2	0.38	0.41	0.92	0.359	0.894
Tau	VLMC	UBE2V2	0.06	0.19	0.33	0.738	0.999
Tau	Astro	UBE2Z	-0.00	0.06	-0.02	0.982	0.998
Tau	EN_L2_3_IT	UBE2Z	-0.02	0.04	-0.47	0.639	1
Tau	EN_L3_5_IT_1	UBE2Z	-0.04	0.07	-0.49	0.621	0.999
Tau	EN_L3_5_IT_2	UBE2Z	-0.03	0.06	-0.57	0.566	1
Tau	EN_L3_5_IT_3	UBE2Z	0.01	0.06	0.19	0.848	0.999
Tau	EN_L5_6_NP	UBE2Z	-0.22	0.10	-2.29	0.022	1
Tau	EN_L6B	UBE2Z	0.04	0.10	0.41	0.681	1
Tau	EN_L6_CT	UBE2Z	-0.00	0.08	-0.05	0.957	1
Tau	EN_L6_IT_1	UBE2Z	-0.06	0.08	-0.71	0.475	1
Tau	EN_L6_IT_2	UBE2Z	-0.02	0.10	-0.21	0.832	0.997
Tau	Endo	UBE2Z	-1.10	0.47	-2.34	0.0195	0.621
Tau	IN_ADARB2	UBE2Z	0.02	0.09	0.21	0.833	1
Tau	IN_LAMP5_LHX6	UBE2Z	0.10	0.10	1.04	0.297	1
Tau	IN_LAMP5_RELN	UBE2Z	0.07	0.09	0.81	0.417	0.996
Tau	IN_PVALB	UBE2Z	-0.04	0.06	-0.67	0.505	1
Tau	IN_PVALB_CHC	UBE2Z	0.04	0.11	0.32	0.746	1
Tau	IN_SST	UBE2Z	0.03	0.07	0.36	0.718	1
Tau	IN_VIP	UBE2Z	-0.03	0.06	-0.52	0.606	1
Tau	Micro	UBE2Z	0.11	0.09	1.30	0.195	0.999
Tau	OPC	UBE2Z	0.05	0.06	0.87	0.386	0.914
Tau	Oligo	UBE2Z	-0.06	0.04	-1.31	0.192	1
Tau	PC	UBE2Z	0.34	0.43	0.80	0.421	0.904
Tau	Adaptive	UBE3A	-0.21	0.25	-0.85	0.398	0.999
Tau	Astro	UBE3A	-0.05	0.05	-1.14	0.252	0.886
Tau	EN_L2_3_IT	UBE3A	-0.05	0.08	-0.60	0.55	1
Tau	EN_L3_5_IT_1	UBE3A	-0.02	0.07	-0.22	0.828	0.999
Tau	EN_L3_5_IT_2	UBE3A	-0.05	0.08	-0.70	0.485	1
Tau	EN_L3_5_IT_3	UBE3A	-0.01	0.07	-0.12	0.904	0.999
Tau	EN_L5_6_NP	UBE3A	-0.08	0.10	-0.77	0.444	1
Tau	EN_L6B	UBE3A	0.01	0.09	0.06	0.95	1
Tau	EN_L6_CT	UBE3A	0.04	0.10	0.39	0.699	1
Tau	EN_L6_IT_1	UBE3A	0.08	0.09	0.95	0.344	1
Tau	EN_L6_IT_2	UBE3A	-0.06	0.11	-0.55	0.585	0.997
Tau	Endo	UBE3A	0.17	0.10	1.63	0.104	0.806
Tau	IN_ADARB2	UBE3A	-0.07	0.09	-0.77	0.439	1
Tau	IN_LAMP5_LHX6	UBE3A	0.03	0.10	0.31	0.757	1
Tau	IN_LAMP5_RELN	UBE3A	-0.02	0.08	-0.24	0.81	1
Tau	IN_PVALB	UBE3A	0.02	0.10	0.22	0.825	1
Tau	IN_PVALB_CHC	UBE3A	-0.21	0.10	-2.01	0.0443	1
Tau	IN_SST	UBE3A	-0.00	0.09	-0.02	0.981	1
Tau	IN_VIP	UBE3A	-0.05	0.09	-0.62	0.533	1
Tau	Micro	UBE3A	0.01	0.06	0.16	0.875	0.999
Tau	OPC	UBE3A	0.04	0.04	0.93	0.352	0.902
Tau	Oligo	UBE3A	0.04	0.04	1.09	0.274	1
Tau	PC	UBE3A	0.08	0.11	0.67	0.505	0.921
Tau	PVM	UBE3A	-0.04	0.16	-0.27	0.788	0.995
Tau	SMC	UBE3A	0.38	0.31	1.25	0.212	0.802
Tau	VLMC	UBE3A	0.26	0.13	2.02	0.0434	0.999
Tau	Astro	UBE3B	-0.00	0.04	-0.01	0.99	0.999
Tau	EN_L2_3_IT	UBE3B	0.06	0.05	1.20	0.23	1
Tau	EN_L3_5_IT_1	UBE3B	0.03	0.08	0.39	0.698	0.999
Tau	EN_L3_5_IT_2	UBE3B	0.06	0.06	1.10	0.271	1
Tau	EN_L3_5_IT_3	UBE3B	0.02	0.06	0.29	0.774	0.999
Tau	EN_L5_6_NP	UBE3B	0.02	0.10	0.18	0.853	1
Tau	EN_L6B	UBE3B	-0.10	0.11	-0.90	0.368	1
Tau	EN_L6_CT	UBE3B	-0.03	0.08	-0.36	0.718	1
Tau	EN_L6_IT_1	UBE3B	-0.03	0.09	-0.38	0.703	1
Tau	EN_L6_IT_2	UBE3B	0.10	0.09	1.07	0.283	0.997
Tau	Endo	UBE3B	-0.11	0.53	-0.21	0.831	0.985
Tau	IN_ADARB2	UBE3B	0.12	0.09	1.31	0.191	1
Tau	IN_LAMP5_LHX6	UBE3B	0.03	0.10	0.28	0.779	1
Tau	IN_LAMP5_RELN	UBE3B	-0.16	0.10	-1.65	0.099	0.996
Tau	IN_PVALB	UBE3B	0.01	0.07	0.17	0.865	1
Tau	IN_PVALB_CHC	UBE3B	0.04	0.12	0.37	0.711	1
Tau	IN_SST	UBE3B	0.01	0.07	0.10	0.916	1
Tau	IN_VIP	UBE3B	0.00	0.06	0.05	0.957	1
Tau	Micro	UBE3B	0.13	0.09	1.33	0.183	0.999
Tau	OPC	UBE3B	-0.00	0.06	-0.08	0.935	0.995
Tau	Oligo	UBE3B	0.01	0.04	0.14	0.885	1
Tau	PC	UBE3B	0.50	0.50	1.00	0.316	0.886
Tau	Adaptive	UBE3C	-0.15	0.31	-0.48	0.634	0.999
Tau	Astro	UBE3C	0.09	0.04	1.94	0.0527	0.844
Tau	EN_L2_3_IT	UBE3C	-0.00	0.03	-0.16	0.876	1
Tau	EN_L3_5_IT_1	UBE3C	0.01	0.05	0.22	0.829	0.999
Tau	EN_L3_5_IT_2	UBE3C	-0.00	0.04	-0.03	0.978	1
Tau	EN_L3_5_IT_3	UBE3C	-0.02	0.04	-0.51	0.61	0.999
Tau	EN_L5_6_NP	UBE3C	0.01	0.05	0.27	0.787	1
Tau	EN_L6B	UBE3C	-0.02	0.06	-0.40	0.692	1
Tau	EN_L6_CT	UBE3C	-0.03	0.04	-0.58	0.56	1
Tau	EN_L6_IT_1	UBE3C	-0.02	0.06	-0.32	0.751	1
Tau	EN_L6_IT_2	UBE3C	-0.01	0.06	-0.14	0.885	0.997
Tau	Endo	UBE3C	0.10	0.12	0.85	0.393	0.933
Tau	IN_ADARB2	UBE3C	0.00	0.05	0.01	0.989	1
Tau	IN_LAMP5_LHX6	UBE3C	-0.03	0.06	-0.48	0.628	1
Tau	IN_LAMP5_RELN	UBE3C	0.03	0.05	0.55	0.582	0.996
Tau	IN_PVALB	UBE3C	-0.02	0.04	-0.44	0.659	1
Tau	IN_PVALB_CHC	UBE3C	0.00	0.06	0.03	0.979	1
Tau	IN_SST	UBE3C	0.01	0.04	0.14	0.892	1
Tau	IN_VIP	UBE3C	0.01	0.03	0.22	0.829	1
Tau	Micro	UBE3C	0.09	0.06	1.55	0.121	0.999
Tau	OPC	UBE3C	0.05	0.05	1.09	0.274	0.88
Tau	Oligo	UBE3C	0.05	0.04	1.27	0.205	1
Tau	PC	UBE3C	0.05	0.12	0.40	0.69	0.949
Tau	PVM	UBE3C	0.07	0.16	0.43	0.665	0.995
Tau	SMC	UBE3C	0.35	0.30	1.19	0.234	0.812
Tau	VLMC	UBE3C	0.22	0.17	1.26	0.209	0.999
Tau	Astro	UBE3D	-0.04	0.09	-0.50	0.616	0.95
Tau	EN_L2_3_IT	UBE3D	0.06	0.05	1.34	0.179	1
Tau	EN_L3_5_IT_1	UBE3D	0.05	0.07	0.72	0.472	0.999
Tau	EN_L3_5_IT_2	UBE3D	0.06	0.05	1.20	0.23	1
Tau	EN_L3_5_IT_3	UBE3D	-0.02	0.06	-0.41	0.68	0.999
Tau	EN_L5_6_NP	UBE3D	0.11	0.08	1.51	0.13	1
Tau	EN_L6B	UBE3D	0.07	0.12	0.61	0.544	1
Tau	EN_L6_CT	UBE3D	0.10	0.08	1.36	0.175	1
Tau	EN_L6_IT_1	UBE3D	0.06	0.08	0.76	0.449	1
Tau	EN_L6_IT_2	UBE3D	0.04	0.08	0.45	0.656	0.997
Tau	Endo	UBE3D	-0.43	0.49	-0.88	0.378	0.932
Tau	IN_ADARB2	UBE3D	0.02	0.07	0.24	0.811	1
Tau	IN_LAMP5_LHX6	UBE3D	0.02	0.09	0.24	0.81	1
Tau	IN_LAMP5_RELN	UBE3D	-0.03	0.08	-0.36	0.718	0.999
Tau	IN_PVALB	UBE3D	-0.03	0.07	-0.44	0.657	1
Tau	IN_PVALB_CHC	UBE3D	0.00	0.09	0.02	0.982	1
Tau	IN_SST	UBE3D	0.07	0.07	1.05	0.296	1
Tau	IN_VIP	UBE3D	0.04	0.05	0.71	0.475	1
Tau	Micro	UBE3D	0.09	0.08	1.06	0.29	0.999
Tau	OPC	UBE3D	0.01	0.06	0.15	0.877	0.987
Tau	Oligo	UBE3D	0.03	0.06	0.53	0.593	1
Tau	PC	UBE3D	0.35	0.40	0.87	0.382	0.901
Tau	PVM	UBE3D	-0.04	0.29	-0.14	0.885	0.995
Tau	VLMC	UBE3D	0.37	0.23	1.61	0.107	0.999
Tau	Astro	UBE4A	0.08	0.04	1.98	0.0482	0.844
Tau	EN_L2_3_IT	UBE4A	0.07	0.03	2.05	0.0401	1
Tau	EN_L3_5_IT_1	UBE4A	0.04	0.06	0.72	0.472	0.999
Tau	EN_L3_5_IT_2	UBE4A	0.06	0.04	1.44	0.148	1
Tau	EN_L3_5_IT_3	UBE4A	0.06	0.05	1.17	0.241	0.999
Tau	EN_L5_6_NP	UBE4A	0.08	0.08	0.97	0.331	1
Tau	EN_L6B	UBE4A	0.08	0.10	0.83	0.408	1
Tau	EN_L6_CT	UBE4A	0.02	0.07	0.27	0.788	1
Tau	EN_L6_IT_1	UBE4A	-0.05	0.07	-0.67	0.501	1
Tau	EN_L6_IT_2	UBE4A	0.19	0.09	2.09	0.0366	0.997
Tau	Endo	UBE4A	-0.04	0.14	-0.29	0.77	0.981
Tau	IN_ADARB2	UBE4A	-0.04	0.08	-0.53	0.595	1
Tau	IN_LAMP5_LHX6	UBE4A	0.10	0.09	1.13	0.257	1
Tau	IN_LAMP5_RELN	UBE4A	0.14	0.08	1.77	0.076	0.996
Tau	IN_PVALB	UBE4A	0.08	0.05	1.65	0.0982	1
Tau	IN_PVALB_CHC	UBE4A	0.02	0.09	0.19	0.849	1
Tau	IN_SST	UBE4A	-0.00	0.05	-0.09	0.932	1
Tau	IN_VIP	UBE4A	0.03	0.04	0.82	0.414	1
Tau	Micro	UBE4A	0.01	0.07	0.12	0.906	0.999
Tau	OPC	UBE4A	0.05	0.04	1.23	0.217	0.859
Tau	Oligo	UBE4A	0.05	0.04	1.38	0.166	1
Tau	PC	UBE4A	-0.02	0.16	-0.15	0.877	0.985
Tau	PVM	UBE4A	0.17	0.58	0.29	0.772	0.995
Tau	VLMC	UBE4A	0.13	0.18	0.69	0.493	0.999
Tau	Adaptive	UBE4B	-0.13	0.33	-0.40	0.692	0.999
Tau	Astro	UBE4B	-0.01	0.04	-0.15	0.884	0.99
Tau	EN_L2_3_IT	UBE4B	0.00	0.04	0.01	0.995	1
Tau	EN_L3_5_IT_1	UBE4B	0.07	0.05	1.35	0.178	0.999
Tau	EN_L3_5_IT_2	UBE4B	0.00	0.04	0.01	0.992	1
Tau	EN_L3_5_IT_3	UBE4B	-0.04	0.04	-0.91	0.365	0.999
Tau	EN_L5_6_NP	UBE4B	0.03	0.06	0.59	0.559	1
Tau	EN_L6B	UBE4B	-0.01	0.07	-0.08	0.939	1
Tau	EN_L6_CT	UBE4B	-0.04	0.05	-0.90	0.368	1
Tau	EN_L6_IT_1	UBE4B	-0.08	0.06	-1.32	0.188	1
Tau	EN_L6_IT_2	UBE4B	0.03	0.06	0.46	0.647	0.997
Tau	Endo	UBE4B	0.05	0.15	0.34	0.736	0.979
Tau	IN_ADARB2	UBE4B	-0.01	0.06	-0.26	0.796	1
Tau	IN_LAMP5_LHX6	UBE4B	0.11	0.06	1.67	0.0958	1
Tau	IN_LAMP5_RELN	UBE4B	0.00	0.06	0.07	0.943	1
Tau	IN_PVALB	UBE4B	-0.05	0.04	-1.08	0.279	1
Tau	IN_PVALB_CHC	UBE4B	0.01	0.07	0.10	0.921	1
Tau	IN_SST	UBE4B	-0.03	0.05	-0.72	0.471	1
Tau	IN_VIP	UBE4B	-0.02	0.04	-0.63	0.529	1
Tau	Micro	UBE4B	-0.01	0.07	-0.12	0.901	0.999
Tau	OPC	UBE4B	0.06	0.05	1.17	0.243	0.865
Tau	Oligo	UBE4B	0.03	0.04	0.76	0.45	1
Tau	PC	UBE4B	0.05	0.12	0.36	0.718	0.956
Tau	PVM	UBE4B	-0.21	0.22	-0.98	0.326	0.995
Tau	SMC	UBE4B	-0.01	0.29	-0.04	0.964	0.996
Tau	VLMC	UBE4B	0.18	0.14	1.31	0.191	0.999
Tau	Astro	UBFD1	-0.01	0.08	-0.20	0.845	0.984
Tau	EN_L2_3_IT	UBFD1	-0.02	0.06	-0.28	0.783	1
Tau	EN_L3_5_IT_1	UBFD1	-0.01	0.10	-0.08	0.933	0.999
Tau	EN_L3_5_IT_2	UBFD1	-0.03	0.07	-0.35	0.728	1
Tau	EN_L3_5_IT_3	UBFD1	0.07	0.08	0.87	0.385	0.999
Tau	EN_L5_6_NP	UBFD1	-0.04	0.12	-0.36	0.718	1
Tau	EN_L6B	UBFD1	0.12	0.15	0.81	0.42	1
Tau	EN_L6_CT	UBFD1	-0.04	0.12	-0.29	0.769	1
Tau	EN_L6_IT_1	UBFD1	0.06	0.11	0.55	0.58	1
Tau	EN_L6_IT_2	UBFD1	-0.02	0.14	-0.14	0.891	0.997
Tau	IN_ADARB2	UBFD1	0.16	0.11	1.42	0.154	1
Tau	IN_LAMP5_LHX6	UBFD1	0.01	0.15	0.09	0.928	1
Tau	IN_LAMP5_RELN	UBFD1	0.07	0.11	0.61	0.544	0.996
Tau	IN_PVALB	UBFD1	0.04	0.09	0.47	0.639	1
Tau	IN_PVALB_CHC	UBFD1	0.03	0.14	0.19	0.849	1
Tau	IN_SST	UBFD1	0.09	0.08	1.09	0.277	1
Tau	IN_VIP	UBFD1	0.05	0.07	0.73	0.464	1
Tau	Micro	UBFD1	-0.08	0.12	-0.67	0.504	0.999
Tau	OPC	UBFD1	0.06	0.08	0.80	0.426	0.92
Tau	Oligo	UBFD1	-0.06	0.06	-1.03	0.305	1
Tau	Astro	UBIAD1	0.11	0.08	1.49	0.137	0.862
Tau	EN_L2_3_IT	UBIAD1	0.05	0.06	0.84	0.403	1
Tau	EN_L3_5_IT_1	UBIAD1	-0.20	0.13	-1.60	0.11	0.999
Tau	EN_L3_5_IT_2	UBIAD1	-0.08	0.10	-0.77	0.44	1
Tau	EN_L3_5_IT_3	UBIAD1	0.05	0.11	0.50	0.619	0.999
Tau	EN_L5_6_NP	UBIAD1	0.95	0.41	2.32	0.0203	1
Tau	EN_L6B	UBIAD1	-0.62	0.44	-1.43	0.153	1
Tau	EN_L6_CT	UBIAD1	0.05	0.16	0.31	0.758	1
Tau	EN_L6_IT_1	UBIAD1	0.19	0.15	1.26	0.209	1
Tau	EN_L6_IT_2	UBIAD1	0.33	0.56	0.60	0.55	0.997
Tau	IN_ADARB2	UBIAD1	0.07	0.14	0.51	0.607	1
Tau	IN_LAMP5_LHX6	UBIAD1	-0.13	0.16	-0.82	0.409	1
Tau	IN_LAMP5_RELN	UBIAD1	0.33	0.12	2.73	0.00627	0.996
Tau	IN_PVALB	UBIAD1	0.07	0.11	0.67	0.502	1
Tau	IN_SST	UBIAD1	0.10	0.11	0.91	0.365	1
Tau	IN_VIP	UBIAD1	0.02	0.09	0.25	0.803	1
Tau	Micro	UBIAD1	-0.00	0.17	-0.01	0.995	0.999
Tau	OPC	UBIAD1	0.21	0.08	2.76	0.00579	0.82
Tau	Oligo	UBIAD1	0.05	0.05	0.87	0.382	1
Tau	Adaptive	UBL3	0.45	0.31	1.48	0.14	0.999
Tau	Astro	UBL3	0.06	0.05	1.11	0.268	0.891
Tau	EN_L2_3_IT	UBL3	-0.01	0.06	-0.09	0.927	1
Tau	EN_L3_5_IT_1	UBL3	0.04	0.08	0.55	0.585	0.999
Tau	EN_L3_5_IT_2	UBL3	-0.02	0.07	-0.35	0.73	1
Tau	EN_L3_5_IT_3	UBL3	-0.09	0.07	-1.24	0.215	0.999
Tau	EN_L5_6_NP	UBL3	-0.11	0.09	-1.22	0.221	1
Tau	EN_L6B	UBL3	-0.01	0.10	-0.15	0.882	1
Tau	EN_L6_CT	UBL3	-0.02	0.08	-0.22	0.827	1
Tau	EN_L6_IT_1	UBL3	-0.06	0.09	-0.63	0.527	1
Tau	EN_L6_IT_2	UBL3	0.03	0.11	0.25	0.799	0.997
Tau	Endo	UBL3	0.07	0.15	0.47	0.636	0.963
Tau	IN_ADARB2	UBL3	0.04	0.08	0.46	0.645	1
Tau	IN_LAMP5_LHX6	UBL3	0.05	0.10	0.48	0.63	1
Tau	IN_LAMP5_RELN	UBL3	0.03	0.08	0.33	0.738	0.999
Tau	IN_PVALB	UBL3	0.06	0.06	1.00	0.319	1
Tau	IN_PVALB_CHC	UBL3	-0.09	0.08	-1.12	0.262	1
Tau	IN_SST	UBL3	0.03	0.08	0.41	0.685	1
Tau	IN_VIP	UBL3	-0.00	0.05	-0.05	0.957	1
Tau	Micro	UBL3	0.03	0.07	0.45	0.651	0.999
Tau	OPC	UBL3	0.05	0.05	1.05	0.294	0.888
Tau	Oligo	UBL3	0.07	0.05	1.35	0.178	1
Tau	PC	UBL3	0.04	0.14	0.29	0.773	0.971
Tau	PVM	UBL3	-0.08	0.24	-0.33	0.743	0.995
Tau	SMC	UBL3	2.76	0.75	3.70	0.000215	0.069
Tau	VLMC	UBL3	0.45	0.19	2.38	0.0173	0.999
Tau	Astro	UBL4A	0.07	0.12	0.60	0.551	0.934
Tau	EN_L2_3_IT	UBL4A	-0.08	0.10	-0.82	0.411	1
Tau	EN_L3_5_IT_1	UBL4A	-0.02	0.15	-0.13	0.894	0.999
Tau	EN_L3_5_IT_2	UBL4A	0.11	0.11	1.06	0.289	1
Tau	EN_L3_5_IT_3	UBL4A	0.10	0.11	0.85	0.395	0.999
Tau	EN_L6_IT_1	UBL4A	-0.07	0.48	-0.14	0.89	1
Tau	IN_PVALB	UBL4A	0.03	0.15	0.20	0.843	1
Tau	IN_SST	UBL4A	-0.03	0.15	-0.22	0.825	1
Tau	IN_VIP	UBL4A	-0.09	0.11	-0.81	0.417	1
Tau	OPC	UBL4A	0.18	0.15	1.21	0.225	0.861
Tau	Oligo	UBL4A	0.07	0.08	0.80	0.423	1
Tau	Astro	UBL5	0.06	0.07	0.79	0.43	0.922
Tau	EN_L2_3_IT	UBL5	-0.03	0.09	-0.34	0.733	1
Tau	EN_L3_5_IT_1	UBL5	0.20	0.11	1.77	0.0769	0.999
Tau	EN_L3_5_IT_2	UBL5	0.15	0.09	1.57	0.116	1
Tau	EN_L3_5_IT_3	UBL5	0.16	0.09	1.66	0.0977	0.999
Tau	EN_L5_6_NP	UBL5	-0.06	0.16	-0.38	0.7	1
Tau	EN_L6B	UBL5	0.25	0.16	1.56	0.118	1
Tau	EN_L6_CT	UBL5	0.19	0.15	1.27	0.206	1
Tau	EN_L6_IT_1	UBL5	0.29	0.14	2.01	0.044	1
Tau	EN_L6_IT_2	UBL5	0.14	0.18	0.76	0.447	0.997
Tau	Endo	UBL5	-0.79	0.47	-1.66	0.0968	0.794
Tau	IN_ADARB2	UBL5	0.05	0.14	0.40	0.692	1
Tau	IN_LAMP5_LHX6	UBL5	0.12	0.17	0.71	0.479	1
Tau	IN_LAMP5_RELN	UBL5	0.15	0.13	1.18	0.239	0.996
Tau	IN_PVALB	UBL5	0.29	0.12	2.49	0.0127	1
Tau	IN_PVALB_CHC	UBL5	-0.26	0.35	-0.75	0.455	1
Tau	IN_SST	UBL5	0.12	0.12	1.07	0.283	1
Tau	IN_VIP	UBL5	0.05	0.09	0.52	0.602	1
Tau	Micro	UBL5	-0.10	0.12	-0.84	0.402	0.999
Tau	OPC	UBL5	0.07	0.10	0.75	0.456	0.929
Tau	Oligo	UBL5	-0.05	0.06	-0.87	0.382	1
Tau	PC	UBL5	-0.49	0.43	-1.14	0.255	0.865
Tau	Astro	UBL7	-0.12	0.11	-1.08	0.278	0.892
Tau	EN_L2_3_IT	UBL7	0.03	0.07	0.41	0.684	1
Tau	EN_L3_5_IT_1	UBL7	-0.12	0.15	-0.78	0.433	0.999
Tau	EN_L3_5_IT_2	UBL7	-0.02	0.10	-0.19	0.848	1
Tau	EN_L3_5_IT_3	UBL7	-0.20	0.10	-2.00	0.0453	0.999
Tau	EN_L6B	UBL7	-0.41	0.48	-0.85	0.398	1
Tau	EN_L6_CT	UBL7	-0.17	0.35	-0.48	0.632	1
Tau	EN_L6_IT_1	UBL7	-0.05	0.13	-0.35	0.725	1
Tau	IN_PVALB	UBL7	-0.03	0.11	-0.27	0.784	1
Tau	IN_SST	UBL7	-0.17	0.15	-1.12	0.263	1
Tau	IN_VIP	UBL7	-0.12	0.11	-1.15	0.251	1
Tau	OPC	UBL7	-0.01	0.13	-0.10	0.922	0.995
Tau	Oligo	UBL7	0.00	0.08	0.05	0.964	1
Tau	Astro	UBLCP1	0.03	0.06	0.43	0.67	0.959
Tau	EN_L2_3_IT	UBLCP1	0.03	0.05	0.69	0.492	1
Tau	EN_L3_5_IT_1	UBLCP1	0.09	0.08	1.10	0.272	0.999
Tau	EN_L3_5_IT_2	UBLCP1	0.06	0.07	0.84	0.4	1
Tau	EN_L3_5_IT_3	UBLCP1	0.04	0.07	0.63	0.528	0.999
Tau	EN_L5_6_NP	UBLCP1	0.09	0.12	0.74	0.458	1
Tau	EN_L6B	UBLCP1	0.00	0.11	0.01	0.988	1
Tau	EN_L6_CT	UBLCP1	-0.21	0.11	-2.00	0.046	1
Tau	EN_L6_IT_1	UBLCP1	0.00	0.09	0.06	0.956	1
Tau	EN_L6_IT_2	UBLCP1	0.07	0.13	0.56	0.578	0.997
Tau	Endo	UBLCP1	0.42	0.67	0.64	0.525	0.951
Tau	IN_ADARB2	UBLCP1	0.07	0.10	0.73	0.467	1
Tau	IN_LAMP5_LHX6	UBLCP1	0.06	0.12	0.50	0.615	1
Tau	IN_LAMP5_RELN	UBLCP1	0.09	0.09	0.99	0.322	0.996
Tau	IN_PVALB	UBLCP1	0.02	0.07	0.36	0.72	1
Tau	IN_PVALB_CHC	UBLCP1	-0.04	0.12	-0.37	0.709	1
Tau	IN_SST	UBLCP1	0.07	0.08	0.91	0.362	1
Tau	IN_VIP	UBLCP1	-0.01	0.06	-0.16	0.872	1
Tau	Micro	UBLCP1	0.03	0.10	0.31	0.759	0.999
Tau	OPC	UBLCP1	0.06	0.06	1.01	0.314	0.893
Tau	Oligo	UBLCP1	0.06	0.05	1.12	0.261	1
Tau	PC	UBLCP1	0.42	0.44	0.97	0.331	0.887
Tau	Astro	UBN1	0.03	0.07	0.38	0.705	0.964
Tau	EN_L2_3_IT	UBN1	0.03	0.04	0.68	0.497	1
Tau	EN_L3_5_IT_1	UBN1	0.04	0.08	0.42	0.674	0.999
Tau	EN_L3_5_IT_2	UBN1	-0.01	0.05	-0.18	0.858	1
Tau	EN_L3_5_IT_3	UBN1	0.02	0.06	0.28	0.776	0.999
Tau	EN_L5_6_NP	UBN1	-0.00	0.11	-0.02	0.988	1
Tau	EN_L6B	UBN1	-0.10	0.11	-0.95	0.344	1
Tau	EN_L6_CT	UBN1	0.05	0.09	0.50	0.616	1
Tau	EN_L6_IT_1	UBN1	0.06	0.09	0.69	0.49	1
Tau	EN_L6_IT_2	UBN1	-0.17	0.10	-1.65	0.0989	0.997
Tau	Endo	UBN1	-0.02	0.15	-0.13	0.899	0.992
Tau	IN_ADARB2	UBN1	-0.15	0.10	-1.61	0.108	1
Tau	IN_LAMP5_LHX6	UBN1	0.01	0.12	0.05	0.96	1
Tau	IN_LAMP5_RELN	UBN1	0.21	0.09	2.42	0.0154	0.996
Tau	IN_PVALB	UBN1	-0.05	0.07	-0.72	0.469	1
Tau	IN_PVALB_CHC	UBN1	-0.09	0.15	-0.62	0.533	1
Tau	IN_SST	UBN1	-0.02	0.09	-0.24	0.809	1
Tau	IN_VIP	UBN1	-0.00	0.06	-0.05	0.959	1
Tau	Micro	UBN1	-0.02	0.09	-0.27	0.787	0.999
Tau	OPC	UBN1	0.08	0.07	1.19	0.233	0.864
Tau	Oligo	UBN1	0.06	0.05	1.34	0.182	1
Tau	PC	UBN1	0.14	0.36	0.40	0.692	0.949
Tau	Astro	UBN2	0.07	0.04	1.58	0.113	0.862
Tau	EN_L2_3_IT	UBN2	0.02	0.03	0.60	0.55	1
Tau	EN_L3_5_IT_1	UBN2	-0.01	0.05	-0.12	0.901	0.999
Tau	EN_L3_5_IT_2	UBN2	-0.02	0.04	-0.49	0.621	1
Tau	EN_L3_5_IT_3	UBN2	-0.03	0.04	-0.80	0.425	0.999
Tau	EN_L5_6_NP	UBN2	-0.03	0.06	-0.58	0.565	1
Tau	EN_L6B	UBN2	0.00	0.07	0.06	0.953	1
Tau	EN_L6_CT	UBN2	-0.05	0.05	-0.93	0.354	1
Tau	EN_L6_IT_1	UBN2	-0.04	0.05	-0.83	0.406	1
Tau	EN_L6_IT_2	UBN2	0.06	0.07	0.88	0.378	0.997
Tau	Endo	UBN2	-0.08	0.15	-0.55	0.584	0.954
Tau	IN_ADARB2	UBN2	0.07	0.05	1.23	0.22	1
Tau	IN_LAMP5_LHX6	UBN2	0.06	0.06	1.09	0.276	1
Tau	IN_LAMP5_RELN	UBN2	-0.01	0.05	-0.26	0.798	1
Tau	IN_PVALB	UBN2	-0.03	0.04	-0.62	0.533	1
Tau	IN_PVALB_CHC	UBN2	-0.03	0.06	-0.48	0.629	1
Tau	IN_SST	UBN2	0.00	0.04	0.02	0.985	1
Tau	IN_VIP	UBN2	0.01	0.04	0.23	0.817	1
Tau	Micro	UBN2	0.07	0.08	0.86	0.392	0.999
Tau	OPC	UBN2	0.05	0.04	1.17	0.241	0.864
Tau	Oligo	UBN2	0.05	0.04	1.18	0.239	1
Tau	PC	UBN2	-0.08	0.12	-0.68	0.495	0.92
Tau	PVM	UBN2	-0.28	0.20	-1.40	0.161	0.995
Tau	SMC	UBN2	-1.15	0.84	-1.38	0.167	0.77
Tau	VLMC	UBN2	0.33	0.17	2.00	0.0456	0.999
Tau	Astro	UBOX5	0.03	0.08	0.35	0.727	0.966
Tau	EN_L2_3_IT	UBOX5	0.01	0.06	0.17	0.868	1
Tau	EN_L3_5_IT_1	UBOX5	0.17	0.11	1.45	0.146	0.999
Tau	EN_L3_5_IT_2	UBOX5	0.05	0.07	0.83	0.409	1
Tau	EN_L3_5_IT_3	UBOX5	0.04	0.08	0.53	0.596	0.999
Tau	EN_L5_6_NP	UBOX5	-0.07	0.15	-0.43	0.664	1
Tau	EN_L6B	UBOX5	0.00	0.15	0.01	0.99	1
Tau	EN_L6_CT	UBOX5	-0.02	0.12	-0.19	0.849	1
Tau	EN_L6_IT_1	UBOX5	-0.02	0.12	-0.14	0.885	1
Tau	EN_L6_IT_2	UBOX5	0.13	0.15	0.85	0.393	0.997
Tau	IN_ADARB2	UBOX5	0.23	0.12	1.88	0.0601	1
Tau	IN_LAMP5_LHX6	UBOX5	-0.01	0.14	-0.10	0.917	1
Tau	IN_LAMP5_RELN	UBOX5	0.07	0.12	0.56	0.572	0.996
Tau	IN_PVALB	UBOX5	0.07	0.08	0.90	0.371	1
Tau	IN_PVALB_CHC	UBOX5	0.08	0.16	0.50	0.615	1
Tau	IN_SST	UBOX5	0.06	0.10	0.59	0.558	1
Tau	IN_VIP	UBOX5	-0.00	0.07	-0.07	0.948	1
Tau	Micro	UBOX5	-0.30	0.13	-2.34	0.0191	0.999
Tau	OPC	UBOX5	0.10	0.09	1.14	0.256	0.87
Tau	Oligo	UBOX5	0.05	0.06	0.89	0.374	1
Tau	Astro	UBP1	0.06	0.05	1.07	0.283	0.893
Tau	EN_L2_3_IT	UBP1	-0.01	0.04	-0.36	0.72	1
Tau	EN_L3_5_IT_1	UBP1	0.07	0.06	1.26	0.208	0.999
Tau	EN_L3_5_IT_2	UBP1	-0.02	0.05	-0.32	0.746	1
Tau	EN_L3_5_IT_3	UBP1	-0.02	0.05	-0.45	0.651	0.999
Tau	EN_L5_6_NP	UBP1	-0.08	0.07	-1.29	0.197	1
Tau	EN_L6B	UBP1	0.02	0.07	0.27	0.783	1
Tau	EN_L6_CT	UBP1	-0.01	0.06	-0.18	0.855	1
Tau	EN_L6_IT_1	UBP1	0.04	0.07	0.57	0.572	1
Tau	EN_L6_IT_2	UBP1	0.08	0.08	1.00	0.316	0.997
Tau	Endo	UBP1	0.04	0.17	0.24	0.812	0.985
Tau	IN_ADARB2	UBP1	0.02	0.06	0.37	0.715	1
Tau	IN_LAMP5_LHX6	UBP1	0.04	0.08	0.51	0.613	1
Tau	IN_LAMP5_RELN	UBP1	-0.03	0.06	-0.47	0.635	0.996
Tau	IN_PVALB	UBP1	-0.00	0.05	-0.08	0.937	1
Tau	IN_PVALB_CHC	UBP1	0.07	0.08	0.83	0.409	1
Tau	IN_SST	UBP1	0.06	0.05	1.25	0.213	1
Tau	IN_VIP	UBP1	-0.02	0.04	-0.47	0.64	1
Tau	Micro	UBP1	0.02	0.07	0.27	0.789	0.999
Tau	OPC	UBP1	0.04	0.05	0.78	0.434	0.923
Tau	Oligo	UBP1	0.00	0.05	0.06	0.952	1
Tau	PC	UBP1	0.30	0.39	0.77	0.442	0.906
Tau	PVM	UBP1	0.52	0.70	0.74	0.46	0.995
Tau	VLMC	UBP1	0.48	0.34	1.41	0.158	0.999
Tau	Adaptive	UBQLN1	-0.01	0.30	-0.02	0.986	0.999
Tau	Astro	UBQLN1	0.10	0.06	1.70	0.0895	0.857
Tau	EN_L2_3_IT	UBQLN1	0.02	0.04	0.45	0.654	1
Tau	EN_L3_5_IT_1	UBQLN1	0.05	0.06	0.94	0.345	0.999
Tau	EN_L3_5_IT_2	UBQLN1	0.06	0.04	1.47	0.142	1
Tau	EN_L3_5_IT_3	UBQLN1	0.02	0.05	0.46	0.643	0.999
Tau	EN_L5_6_NP	UBQLN1	0.05	0.07	0.76	0.45	1
Tau	EN_L6B	UBQLN1	0.05	0.09	0.54	0.589	1
Tau	EN_L6_CT	UBQLN1	0.03	0.06	0.47	0.637	1
Tau	EN_L6_IT_1	UBQLN1	0.02	0.07	0.33	0.743	1
Tau	EN_L6_IT_2	UBQLN1	0.08	0.09	0.95	0.342	0.997
Tau	Endo	UBQLN1	0.15	0.14	1.06	0.289	0.91
Tau	IN_ADARB2	UBQLN1	0.10	0.07	1.46	0.145	1
Tau	IN_LAMP5_LHX6	UBQLN1	0.10	0.08	1.34	0.182	1
Tau	IN_LAMP5_RELN	UBQLN1	0.05	0.06	0.84	0.402	0.996
Tau	IN_PVALB	UBQLN1	0.06	0.05	1.24	0.216	1
Tau	IN_PVALB_CHC	UBQLN1	-0.01	0.09	-0.15	0.884	1
Tau	IN_SST	UBQLN1	0.01	0.05	0.22	0.829	1
Tau	IN_VIP	UBQLN1	0.06	0.05	1.39	0.164	1
Tau	Micro	UBQLN1	0.12	0.07	1.78	0.0744	0.999
Tau	OPC	UBQLN1	0.08	0.06	1.41	0.159	0.841
Tau	Oligo	UBQLN1	0.04	0.04	0.94	0.347	1
Tau	PC	UBQLN1	0.22	0.14	1.64	0.102	0.769
Tau	PVM	UBQLN1	0.11	0.22	0.52	0.604	0.995
Tau	SMC	UBQLN1	0.76	0.72	1.06	0.288	0.842
Tau	VLMC	UBQLN1	0.08	0.19	0.46	0.647	0.999
Tau	Astro	UBQLN2	0.11	0.10	1.19	0.234	0.886
Tau	EN_L2_3_IT	UBQLN2	0.09	0.11	0.83	0.408	1
Tau	EN_L3_5_IT_1	UBQLN2	-0.03	0.12	-0.28	0.777	0.999
Tau	EN_L3_5_IT_2	UBQLN2	0.11	0.11	1.00	0.317	1
Tau	EN_L3_5_IT_3	UBQLN2	0.07	0.11	0.58	0.561	0.999
Tau	EN_L5_6_NP	UBQLN2	-0.08	0.16	-0.50	0.619	1
Tau	EN_L6B	UBQLN2	0.26	0.17	1.54	0.125	1
Tau	EN_L6_CT	UBQLN2	0.11	0.16	0.72	0.474	1
Tau	EN_L6_IT_1	UBQLN2	0.01	0.15	0.05	0.958	1
Tau	EN_L6_IT_2	UBQLN2	0.27	0.18	1.51	0.132	0.997
Tau	IN_ADARB2	UBQLN2	0.18	0.14	1.31	0.191	1
Tau	IN_LAMP5_LHX6	UBQLN2	-0.09	0.17	-0.50	0.616	1
Tau	IN_LAMP5_RELN	UBQLN2	0.21	0.13	1.61	0.107	0.996
Tau	IN_PVALB	UBQLN2	0.05	0.12	0.45	0.656	1
Tau	IN_PVALB_CHC	UBQLN2	-0.20	0.16	-1.27	0.205	1
Tau	IN_SST	UBQLN2	0.15	0.11	1.32	0.186	1
Tau	IN_VIP	UBQLN2	0.01	0.09	0.10	0.92	1
Tau	Micro	UBQLN2	0.08	0.13	0.64	0.524	0.999
Tau	OPC	UBQLN2	-0.10	0.09	-1.11	0.269	0.875
Tau	Oligo	UBQLN2	0.03	0.07	0.50	0.619	1
Tau	Astro	UBQLN4	0.08	0.08	1.03	0.304	0.894
Tau	EN_L2_3_IT	UBQLN4	0.01	0.06	0.15	0.882	1
Tau	EN_L3_5_IT_1	UBQLN4	0.01	0.13	0.06	0.952	0.999
Tau	EN_L3_5_IT_2	UBQLN4	0.01	0.09	0.15	0.884	1
Tau	EN_L3_5_IT_3	UBQLN4	-0.05	0.10	-0.47	0.642	0.999
Tau	EN_L5_6_NP	UBQLN4	-0.18	0.47	-0.38	0.706	1
Tau	EN_L6B	UBQLN4	0.30	0.50	0.59	0.554	1
Tau	EN_L6_CT	UBQLN4	-0.04	0.16	-0.25	0.803	1
Tau	EN_L6_IT_1	UBQLN4	0.01	0.14	0.08	0.936	1
Tau	EN_L6_IT_2	UBQLN4	-0.71	0.43	-1.63	0.103	0.997
Tau	IN_ADARB2	UBQLN4	-0.00	0.14	-0.00	0.999	1
Tau	IN_LAMP5_LHX6	UBQLN4	-0.40	0.43	-0.92	0.355	1
Tau	IN_LAMP5_RELN	UBQLN4	-0.16	0.13	-1.22	0.224	0.996
Tau	IN_PVALB	UBQLN4	-0.00	0.09	-0.03	0.972	1
Tau	IN_SST	UBQLN4	0.03	0.11	0.28	0.78	1
Tau	IN_VIP	UBQLN4	0.02	0.08	0.28	0.78	1
Tau	Micro	UBQLN4	-0.05	0.14	-0.34	0.732	0.999
Tau	OPC	UBQLN4	-0.04	0.08	-0.47	0.637	0.955
Tau	Oligo	UBQLN4	-0.01	0.05	-0.12	0.908	1
Tau	Adaptive	UBR1	0.22	0.24	0.91	0.364	0.999
Tau	Astro	UBR1	0.07	0.04	1.60	0.109	0.862
Tau	EN_L2_3_IT	UBR1	0.02	0.03	0.79	0.432	1
Tau	EN_L3_5_IT_1	UBR1	0.07	0.05	1.52	0.127	0.999
Tau	EN_L3_5_IT_2	UBR1	-0.02	0.04	-0.39	0.693	1
Tau	EN_L3_5_IT_3	UBR1	0.03	0.04	0.77	0.439	0.999
Tau	EN_L5_6_NP	UBR1	-0.08	0.06	-1.36	0.173	1
Tau	EN_L6B	UBR1	-0.02	0.06	-0.38	0.703	1
Tau	EN_L6_CT	UBR1	0.01	0.05	0.23	0.818	1
Tau	EN_L6_IT_1	UBR1	-0.00	0.06	-0.05	0.96	1
Tau	EN_L6_IT_2	UBR1	0.07	0.06	1.14	0.254	0.997
Tau	Endo	UBR1	0.07	0.14	0.51	0.612	0.958
Tau	IN_ADARB2	UBR1	0.10	0.06	1.77	0.0767	1
Tau	IN_LAMP5_LHX6	UBR1	0.03	0.06	0.44	0.66	1
Tau	IN_LAMP5_RELN	UBR1	0.04	0.05	0.88	0.38	0.996
Tau	IN_PVALB	UBR1	0.03	0.05	0.70	0.486	1
Tau	IN_PVALB_CHC	UBR1	-0.02	0.06	-0.41	0.679	1
Tau	IN_SST	UBR1	0.03	0.04	0.77	0.442	1
Tau	IN_VIP	UBR1	0.03	0.03	0.87	0.384	1
Tau	Micro	UBR1	-0.00	0.06	-0.01	0.994	0.999
Tau	OPC	UBR1	0.05	0.04	1.26	0.207	0.854
Tau	Oligo	UBR1	0.04	0.03	1.50	0.135	1
Tau	PC	UBR1	0.13	0.11	1.15	0.249	0.864
Tau	PVM	UBR1	0.15	0.19	0.79	0.428	0.995
Tau	SMC	UBR1	0.11	0.25	0.43	0.667	0.973
Tau	VLMC	UBR1	0.03	0.14	0.24	0.808	0.999
Tau	Adaptive	UBR2	0.23	0.25	0.93	0.351	0.999
Tau	Astro	UBR2	0.01	0.05	0.19	0.847	0.984
Tau	EN_L2_3_IT	UBR2	0.02	0.04	0.55	0.584	1
Tau	EN_L3_5_IT_1	UBR2	0.03	0.05	0.62	0.538	0.999
Tau	EN_L3_5_IT_2	UBR2	0.01	0.04	0.35	0.727	1
Tau	EN_L3_5_IT_3	UBR2	0.04	0.04	0.85	0.393	0.999
Tau	EN_L5_6_NP	UBR2	-0.10	0.06	-1.67	0.0954	1
Tau	EN_L6B	UBR2	0.07	0.06	1.21	0.226	1
Tau	EN_L6_CT	UBR2	0.00	0.05	0.02	0.985	1
Tau	EN_L6_IT_1	UBR2	0.09	0.06	1.52	0.128	1
Tau	EN_L6_IT_2	UBR2	0.08	0.07	1.10	0.271	0.997
Tau	Endo	UBR2	0.01	0.11	0.12	0.907	0.992
Tau	IN_ADARB2	UBR2	0.02	0.06	0.38	0.7	1
Tau	IN_LAMP5_LHX6	UBR2	0.09	0.06	1.46	0.145	1
Tau	IN_LAMP5_RELN	UBR2	0.05	0.06	0.90	0.366	0.996
Tau	IN_PVALB	UBR2	0.01	0.04	0.32	0.747	1
Tau	IN_PVALB_CHC	UBR2	-0.01	0.06	-0.11	0.916	1
Tau	IN_SST	UBR2	0.03	0.04	0.83	0.404	1
Tau	IN_VIP	UBR2	0.01	0.04	0.34	0.731	1
Tau	Micro	UBR2	0.08	0.05	1.45	0.148	0.999
Tau	OPC	UBR2	0.07	0.05	1.55	0.121	0.841
Tau	Oligo	UBR2	0.02	0.03	0.67	0.5	1
Tau	PC	UBR2	0.09	0.10	0.84	0.4	0.903
Tau	PVM	UBR2	0.04	0.17	0.22	0.822	0.995
Tau	SMC	UBR2	0.09	0.22	0.41	0.68	0.976
Tau	VLMC	UBR2	-0.00	0.12	-0.02	0.986	0.999
Tau	Adaptive	UBR3	-0.09	0.25	-0.35	0.73	0.999
Tau	Astro	UBR3	0.03	0.04	0.69	0.49	0.924
Tau	EN_L2_3_IT	UBR3	0.01	0.04	0.22	0.829	1
Tau	EN_L3_5_IT_1	UBR3	-0.00	0.05	-0.04	0.965	0.999
Tau	EN_L3_5_IT_2	UBR3	-0.01	0.04	-0.20	0.844	1
Tau	EN_L3_5_IT_3	UBR3	0.02	0.04	0.35	0.725	0.999
Tau	EN_L5_6_NP	UBR3	-0.00	0.06	-0.08	0.938	1
Tau	EN_L6B	UBR3	0.02	0.06	0.25	0.806	1
Tau	EN_L6_CT	UBR3	-0.02	0.05	-0.34	0.736	1
Tau	EN_L6_IT_1	UBR3	0.02	0.07	0.26	0.791	1
Tau	EN_L6_IT_2	UBR3	0.05	0.06	0.75	0.453	0.997
Tau	Endo	UBR3	0.16	0.09	1.67	0.0952	0.794
Tau	IN_ADARB2	UBR3	0.02	0.05	0.35	0.727	1
Tau	IN_LAMP5_LHX6	UBR3	-0.03	0.06	-0.59	0.556	1
Tau	IN_LAMP5_RELN	UBR3	0.07	0.05	1.38	0.167	0.996
Tau	IN_PVALB	UBR3	-0.00	0.04	-0.10	0.923	1
Tau	IN_PVALB_CHC	UBR3	-0.01	0.06	-0.25	0.805	1
Tau	IN_SST	UBR3	0.02	0.05	0.45	0.655	1
Tau	IN_VIP	UBR3	-0.00	0.04	-0.07	0.941	1
Tau	Micro	UBR3	0.02	0.06	0.36	0.719	0.999
Tau	OPC	UBR3	0.04	0.04	0.86	0.389	0.914
Tau	Oligo	UBR3	0.03	0.03	0.87	0.386	1
Tau	PC	UBR3	0.14	0.09	1.60	0.109	0.772
Tau	PVM	UBR3	0.07	0.14	0.51	0.613	0.995
Tau	SMC	UBR3	0.12	0.21	0.57	0.565	0.925
Tau	VLMC	UBR3	0.07	0.11	0.60	0.546	0.999
Tau	Adaptive	UBR4	0.09	0.31	0.29	0.774	0.999
Tau	Astro	UBR4	-0.01	0.05	-0.29	0.775	0.971
Tau	EN_L2_3_IT	UBR4	-0.01	0.04	-0.27	0.784	1
Tau	EN_L3_5_IT_1	UBR4	0.05	0.05	0.91	0.362	0.999
Tau	EN_L3_5_IT_2	UBR4	0.01	0.05	0.18	0.858	1
Tau	EN_L3_5_IT_3	UBR4	-0.02	0.05	-0.40	0.687	0.999
Tau	EN_L5_6_NP	UBR4	-0.02	0.07	-0.24	0.81	1
Tau	EN_L6B	UBR4	0.04	0.09	0.41	0.68	1
Tau	EN_L6_CT	UBR4	-0.04	0.06	-0.56	0.577	1
Tau	EN_L6_IT_1	UBR4	0.01	0.06	0.21	0.837	1
Tau	EN_L6_IT_2	UBR4	-0.03	0.07	-0.48	0.63	0.997
Tau	Endo	UBR4	0.15	0.13	1.12	0.263	0.899
Tau	IN_ADARB2	UBR4	-0.02	0.07	-0.33	0.739	1
Tau	IN_LAMP5_LHX6	UBR4	-0.00	0.07	-0.01	0.991	1
Tau	IN_LAMP5_RELN	UBR4	0.03	0.06	0.51	0.61	0.996
Tau	IN_PVALB	UBR4	-0.00	0.05	-0.04	0.971	1
Tau	IN_PVALB_CHC	UBR4	0.00	0.07	0.07	0.948	1
Tau	IN_SST	UBR4	-0.00	0.06	-0.01	0.989	1
Tau	IN_VIP	UBR4	-0.00	0.04	-0.01	0.989	1
Tau	Micro	UBR4	0.02	0.08	0.27	0.785	0.999
Tau	OPC	UBR4	0.06	0.05	1.19	0.235	0.864
Tau	Oligo	UBR4	0.04	0.04	1.01	0.311	1
Tau	PC	UBR4	0.22	0.14	1.56	0.119	0.785
Tau	PVM	UBR4	0.03	0.22	0.12	0.902	0.995
Tau	SMC	UBR4	-0.29	0.29	-1.00	0.317	0.852
Tau	VLMC	UBR4	0.15	0.18	0.81	0.418	0.999
Tau	Adaptive	UBR5	0.04	0.23	0.17	0.866	0.999
Tau	Astro	UBR5	0.02	0.04	0.50	0.616	0.95
Tau	EN_L2_3_IT	UBR5	0.01	0.03	0.32	0.746	1
Tau	EN_L3_5_IT_1	UBR5	0.01	0.05	0.30	0.767	0.999
Tau	EN_L3_5_IT_2	UBR5	0.03	0.04	0.76	0.447	1
Tau	EN_L3_5_IT_3	UBR5	0.02	0.04	0.57	0.568	0.999
Tau	EN_L5_6_NP	UBR5	-0.00	0.05	-0.08	0.935	1
Tau	EN_L6B	UBR5	0.02	0.06	0.34	0.736	1
Tau	EN_L6_CT	UBR5	0.03	0.05	0.62	0.532	1
Tau	EN_L6_IT_1	UBR5	0.03	0.05	0.56	0.577	1
Tau	EN_L6_IT_2	UBR5	0.09	0.07	1.27	0.205	0.997
Tau	Endo	UBR5	0.10	0.09	1.10	0.271	0.899
Tau	IN_ADARB2	UBR5	0.02	0.05	0.32	0.746	1
Tau	IN_LAMP5_LHX6	UBR5	0.02	0.06	0.32	0.752	1
Tau	IN_LAMP5_RELN	UBR5	0.09	0.06	1.59	0.111	0.996
Tau	IN_PVALB	UBR5	0.04	0.05	0.98	0.33	1
Tau	IN_PVALB_CHC	UBR5	0.04	0.06	0.68	0.498	1
Tau	IN_SST	UBR5	0.03	0.04	0.64	0.519	1
Tau	IN_VIP	UBR5	0.02	0.04	0.57	0.571	1
Tau	Micro	UBR5	0.05	0.06	0.80	0.425	0.999
Tau	OPC	UBR5	0.07	0.05	1.39	0.165	0.841
Tau	Oligo	UBR5	0.07	0.04	2.02	0.0438	1
Tau	PC	UBR5	0.09	0.10	0.86	0.39	0.902
Tau	PVM	UBR5	-0.24	0.14	-1.66	0.0973	0.995
Tau	SMC	UBR5	-0.07	0.25	-0.28	0.779	0.982
Tau	VLMC	UBR5	0.04	0.13	0.32	0.748	0.999
Tau	Astro	UBR7	0.09	0.09	1.00	0.317	0.896
Tau	EN_L2_3_IT	UBR7	0.03	0.07	0.41	0.682	1
Tau	EN_L3_5_IT_1	UBR7	-0.08	0.12	-0.69	0.488	0.999
Tau	EN_L3_5_IT_2	UBR7	0.11	0.09	1.23	0.217	1
Tau	EN_L3_5_IT_3	UBR7	0.04	0.09	0.46	0.648	0.999
Tau	EN_L5_6_NP	UBR7	0.59	0.37	1.59	0.112	1
Tau	EN_L6B	UBR7	0.18	0.17	1.11	0.269	1
Tau	EN_L6_CT	UBR7	0.01	0.16	0.08	0.939	1
Tau	EN_L6_IT_1	UBR7	0.13	0.14	0.91	0.364	1
Tau	EN_L6_IT_2	UBR7	0.04	0.14	0.30	0.761	0.997
Tau	IN_ADARB2	UBR7	0.20	0.15	1.37	0.172	1
Tau	IN_LAMP5_RELN	UBR7	0.20	0.15	1.30	0.193	0.996
Tau	IN_PVALB	UBR7	0.04	0.11	0.38	0.701	1
Tau	IN_SST	UBR7	0.00	0.11	0.02	0.983	1
Tau	IN_VIP	UBR7	-0.01	0.10	-0.05	0.96	1
Tau	Micro	UBR7	0.06	0.16	0.37	0.713	0.999
Tau	OPC	UBR7	0.22	0.09	2.34	0.0193	0.82
Tau	Oligo	UBR7	0.08	0.06	1.37	0.171	1
Tau	Astro	UBTD1	0.07	0.06	1.13	0.257	0.886
Tau	EN_L2_3_IT	UBTD1	0.04	0.07	0.53	0.595	1
Tau	EN_L3_5_IT_1	UBTD1	0.19	0.14	1.30	0.192	0.999
Tau	EN_L3_5_IT_2	UBTD1	0.04	0.09	0.48	0.634	1
Tau	EN_L3_5_IT_3	UBTD1	-0.04	0.11	-0.36	0.722	0.999
Tau	EN_L6_IT_1	UBTD1	-0.06	0.15	-0.42	0.676	1
Tau	Endo	UBTD1	0.88	0.59	1.48	0.138	0.847
Tau	IN_PVALB	UBTD1	0.01	0.10	0.08	0.939	1
Tau	IN_SST	UBTD1	0.06	0.17	0.34	0.733	1
Tau	IN_VIP	UBTD1	0.08	0.11	0.74	0.459	1
Tau	Micro	UBTD1	-0.00	0.11	-0.01	0.991	0.999
Tau	OPC	UBTD1	0.38	0.19	1.97	0.0485	0.82
Tau	Oligo	UBTD1	0.13	0.08	1.69	0.0902	1
Tau	Astro	UBTD2	0.13	0.06	2.25	0.0242	0.844
Tau	EN_L2_3_IT	UBTD2	-0.03	0.06	-0.47	0.64	1
Tau	EN_L3_5_IT_1	UBTD2	0.07	0.12	0.57	0.57	0.999
Tau	EN_L3_5_IT_2	UBTD2	0.04	0.07	0.59	0.555	1
Tau	EN_L3_5_IT_3	UBTD2	0.05	0.08	0.65	0.514	0.999
Tau	EN_L5_6_NP	UBTD2	-0.10	0.12	-0.82	0.412	1
Tau	EN_L6B	UBTD2	-0.10	0.13	-0.81	0.418	1
Tau	EN_L6_CT	UBTD2	-0.08	0.13	-0.64	0.524	1
Tau	EN_L6_IT_1	UBTD2	-0.01	0.11	-0.13	0.897	1
Tau	EN_L6_IT_2	UBTD2	0.14	0.17	0.83	0.404	0.997
Tau	Endo	UBTD2	0.25	0.49	0.50	0.616	0.958
Tau	IN_ADARB2	UBTD2	-0.02	0.10	-0.21	0.83	1
Tau	IN_LAMP5_LHX6	UBTD2	-0.01	0.09	-0.11	0.909	1
Tau	IN_LAMP5_RELN	UBTD2	-0.02	0.09	-0.28	0.779	1
Tau	IN_PVALB	UBTD2	0.03	0.08	0.35	0.728	1
Tau	IN_PVALB_CHC	UBTD2	-0.13	0.15	-0.86	0.39	1
Tau	IN_SST	UBTD2	-0.01	0.09	-0.11	0.913	1
Tau	IN_VIP	UBTD2	0.12	0.07	1.76	0.078	1
Tau	Micro	UBTD2	0.23	0.13	1.75	0.0798	0.999
Tau	OPC	UBTD2	0.16	0.07	2.39	0.0168	0.82
Tau	Oligo	UBTD2	0.10	0.05	1.97	0.0484	1
Tau	Astro	UBTF	0.03	0.06	0.44	0.661	0.959
Tau	EN_L2_3_IT	UBTF	-0.03	0.06	-0.45	0.65	1
Tau	EN_L3_5_IT_1	UBTF	0.06	0.09	0.70	0.487	0.999
Tau	EN_L3_5_IT_2	UBTF	0.04	0.07	0.62	0.537	1
Tau	EN_L3_5_IT_3	UBTF	-0.02	0.07	-0.30	0.765	0.999
Tau	EN_L5_6_NP	UBTF	0.08	0.12	0.65	0.518	1
Tau	EN_L6B	UBTF	-0.19	0.13	-1.46	0.145	1
Tau	EN_L6_CT	UBTF	-0.07	0.12	-0.61	0.544	1
Tau	EN_L6_IT_1	UBTF	0.04	0.11	0.38	0.707	1
Tau	EN_L6_IT_2	UBTF	0.23	0.14	1.63	0.103	0.997
Tau	Endo	UBTF	-0.97	0.56	-1.72	0.0859	0.779
Tau	IN_ADARB2	UBTF	0.07	0.11	0.62	0.536	1
Tau	IN_LAMP5_LHX6	UBTF	0.06	0.13	0.44	0.66	1
Tau	IN_LAMP5_RELN	UBTF	0.10	0.10	0.94	0.346	0.996
Tau	IN_PVALB	UBTF	-0.03	0.08	-0.33	0.739	1
Tau	IN_PVALB_CHC	UBTF	-0.02	0.15	-0.16	0.875	1
Tau	IN_SST	UBTF	0.04	0.10	0.39	0.699	1
Tau	IN_VIP	UBTF	0.02	0.06	0.38	0.706	1
Tau	Micro	UBTF	0.06	0.10	0.58	0.565	0.999
Tau	OPC	UBTF	0.04	0.06	0.67	0.5	0.935
Tau	Oligo	UBTF	0.04	0.05	0.75	0.453	1
Tau	PC	UBTF	-0.48	0.48	-1.00	0.318	0.886
Tau	Astro	UBXN1	-0.00	0.10	-0.04	0.968	0.997
Tau	EN_L2_3_IT	UBXN1	-0.06	0.08	-0.71	0.478	1
Tau	EN_L3_5_IT_1	UBXN1	-0.09	0.13	-0.72	0.472	0.999
Tau	EN_L3_5_IT_2	UBXN1	0.03	0.09	0.28	0.782	1
Tau	EN_L3_5_IT_3	UBXN1	0.06	0.10	0.63	0.53	0.999
Tau	EN_L6B	UBXN1	0.22	0.61	0.35	0.725	1
Tau	EN_L6_CT	UBXN1	-0.30	0.50	-0.60	0.547	1
Tau	EN_L6_IT_1	UBXN1	-0.06	0.15	-0.41	0.68	1
Tau	EN_L6_IT_2	UBXN1	0.36	0.43	0.84	0.403	0.997
Tau	IN_ADARB2	UBXN1	0.13	0.17	0.79	0.431	1
Tau	IN_LAMP5_RELN	UBXN1	-0.07	0.13	-0.55	0.585	0.996
Tau	IN_PVALB	UBXN1	0.02	0.12	0.19	0.85	1
Tau	IN_SST	UBXN1	-0.22	0.12	-1.84	0.0665	1
Tau	IN_VIP	UBXN1	0.07	0.09	0.75	0.454	1
Tau	Micro	UBXN1	-0.20	0.11	-1.88	0.0601	0.999
Tau	OPC	UBXN1	-0.09	0.09	-0.94	0.347	0.902
Tau	Oligo	UBXN1	-0.00	0.05	-0.00	0.999	1
Tau	Astro	UBXN10	-0.01	0.18	-0.06	0.955	0.995
Tau	EN_L2_3_IT	UBXN10	0.13	0.10	1.31	0.191	1
Tau	EN_L3_5_IT_2	UBXN10	0.03	0.12	0.20	0.84	1
Tau	EN_L6_IT_1	UBXN10	-0.17	0.56	-0.30	0.767	1
Tau	IN_PVALB	UBXN10	-0.00	0.16	-0.01	0.994	1
Tau	IN_VIP	UBXN10	0.13	0.11	1.21	0.228	1
Tau	Astro	UBXN11	-0.20	0.09	-2.27	0.023	0.844
Tau	EN_L2_3_IT	UBXN11	-0.06	0.07	-0.84	0.404	1
Tau	EN_L3_5_IT_1	UBXN11	0.05	0.12	0.38	0.706	0.999
Tau	EN_L3_5_IT_2	UBXN11	-0.05	0.10	-0.48	0.628	1
Tau	EN_L3_5_IT_3	UBXN11	0.04	0.10	0.43	0.668	0.999
Tau	EN_L5_6_NP	UBXN11	0.33	0.47	0.69	0.488	1
Tau	EN_L6B	UBXN11	0.17	0.15	1.13	0.258	1
Tau	EN_L6_CT	UBXN11	-0.05	0.15	-0.35	0.729	1
Tau	EN_L6_IT_1	UBXN11	0.06	0.14	0.46	0.642	1
Tau	EN_L6_IT_2	UBXN11	-0.06	0.15	-0.40	0.688	0.997
Tau	IN_ADARB2	UBXN11	0.22	0.16	1.37	0.171	1
Tau	IN_LAMP5_RELN	UBXN11	-0.10	0.14	-0.74	0.458	0.996
Tau	IN_PVALB	UBXN11	-0.05	0.11	-0.42	0.672	1
Tau	IN_SST	UBXN11	0.16	0.12	1.39	0.166	1
Tau	IN_VIP	UBXN11	-0.02	0.10	-0.23	0.818	1
Tau	Micro	UBXN11	0.04	0.17	0.22	0.824	0.999
Tau	OPC	UBXN11	-0.19	0.14	-1.31	0.191	0.849
Tau	Oligo	UBXN11	-0.07	0.12	-0.58	0.564	1
Tau	Astro	UBXN2A	0.04	0.05	0.72	0.47	0.922
Tau	EN_L2_3_IT	UBXN2A	-0.02	0.06	-0.33	0.742	1
Tau	EN_L3_5_IT_1	UBXN2A	0.08	0.07	1.20	0.231	0.999
Tau	EN_L3_5_IT_2	UBXN2A	0.02	0.07	0.24	0.811	1
Tau	EN_L3_5_IT_3	UBXN2A	-0.00	0.07	-0.00	0.998	1
Tau	EN_L5_6_NP	UBXN2A	0.22	0.11	2.05	0.0407	1
Tau	EN_L6B	UBXN2A	0.00	0.10	0.05	0.96	1
Tau	EN_L6_CT	UBXN2A	0.06	0.09	0.65	0.517	1
Tau	EN_L6_IT_1	UBXN2A	-0.08	0.09	-0.87	0.385	1
Tau	EN_L6_IT_2	UBXN2A	0.03	0.10	0.26	0.792	0.997
Tau	Endo	UBXN2A	-0.16	0.37	-0.43	0.668	0.972
Tau	IN_ADARB2	UBXN2A	0.02	0.08	0.30	0.763	1
Tau	IN_LAMP5_LHX6	UBXN2A	0.06	0.09	0.67	0.502	1
Tau	IN_LAMP5_RELN	UBXN2A	0.01	0.08	0.16	0.87	1
Tau	IN_PVALB	UBXN2A	-0.02	0.06	-0.27	0.784	1
Tau	IN_PVALB_CHC	UBXN2A	0.11	0.10	1.09	0.275	1
Tau	IN_SST	UBXN2A	-0.01	0.07	-0.16	0.87	1
Tau	IN_VIP	UBXN2A	-0.03	0.06	-0.55	0.581	1
Tau	Micro	UBXN2A	0.12	0.10	1.15	0.249	0.999
Tau	OPC	UBXN2A	0.03	0.06	0.51	0.61	0.951
Tau	Oligo	UBXN2A	0.04	0.04	1.02	0.306	1
Tau	PC	UBXN2A	0.08	0.15	0.53	0.595	0.936
Tau	VLMC	UBXN2A	-0.01	0.18	-0.04	0.965	0.999
Tau	Astro	UBXN2B	-0.03	0.06	-0.56	0.575	0.938
Tau	EN_L2_3_IT	UBXN2B	0.03	0.04	0.67	0.503	1
Tau	EN_L3_5_IT_1	UBXN2B	0.07	0.07	1.00	0.315	0.999
Tau	EN_L3_5_IT_2	UBXN2B	0.01	0.05	0.21	0.837	1
Tau	EN_L3_5_IT_3	UBXN2B	0.04	0.05	0.70	0.482	0.999
Tau	EN_L5_6_NP	UBXN2B	-0.10	0.08	-1.20	0.229	1
Tau	EN_L6B	UBXN2B	0.06	0.09	0.67	0.504	1
Tau	EN_L6_CT	UBXN2B	0.03	0.08	0.40	0.686	1
Tau	EN_L6_IT_1	UBXN2B	0.13	0.07	1.82	0.0684	1
Tau	EN_L6_IT_2	UBXN2B	0.11	0.09	1.28	0.201	0.997
Tau	Endo	UBXN2B	-1.30	0.54	-2.42	0.0154	0.592
Tau	IN_ADARB2	UBXN2B	0.02	0.07	0.35	0.727	1
Tau	IN_LAMP5_LHX6	UBXN2B	-0.00	0.08	-0.05	0.963	1
Tau	IN_LAMP5_RELN	UBXN2B	0.08	0.07	1.13	0.258	0.996
Tau	IN_PVALB	UBXN2B	0.01	0.05	0.25	0.806	1
Tau	IN_PVALB_CHC	UBXN2B	0.02	0.08	0.29	0.768	1
Tau	IN_SST	UBXN2B	-0.01	0.05	-0.27	0.788	1
Tau	IN_VIP	UBXN2B	0.05	0.05	1.00	0.317	1
Tau	Micro	UBXN2B	-0.10	0.16	-0.63	0.53	0.999
Tau	OPC	UBXN2B	0.00	0.06	0.01	0.995	1
Tau	Oligo	UBXN2B	-0.01	0.05	-0.18	0.856	1
Tau	PC	UBXN2B	-0.51	0.45	-1.12	0.261	0.868
Tau	PVM	UBXN2B	-0.07	0.27	-0.26	0.792	0.995
Tau	VLMC	UBXN2B	0.06	0.20	0.29	0.769	0.999
Tau	Adaptive	UBXN4	-0.31	0.32	-0.95	0.342	0.999
Tau	Astro	UBXN4	0.03	0.05	0.66	0.511	0.928
Tau	EN_L2_3_IT	UBXN4	0.01	0.04	0.25	0.804	1
Tau	EN_L3_5_IT_1	UBXN4	0.02	0.05	0.42	0.673	0.999
Tau	EN_L3_5_IT_2	UBXN4	0.01	0.04	0.20	0.84	1
Tau	EN_L3_5_IT_3	UBXN4	-0.00	0.05	-0.05	0.959	0.999
Tau	EN_L5_6_NP	UBXN4	0.06	0.06	0.98	0.329	1
Tau	EN_L6B	UBXN4	-0.05	0.07	-0.74	0.458	1
Tau	EN_L6_CT	UBXN4	-0.02	0.06	-0.34	0.732	1
Tau	EN_L6_IT_1	UBXN4	-0.03	0.06	-0.56	0.578	1
Tau	EN_L6_IT_2	UBXN4	-0.02	0.08	-0.24	0.814	0.997
Tau	Endo	UBXN4	0.18	0.14	1.30	0.195	0.882
Tau	IN_ADARB2	UBXN4	0.04	0.06	0.60	0.55	1
Tau	IN_LAMP5_LHX6	UBXN4	0.08	0.07	1.22	0.222	1
Tau	IN_LAMP5_RELN	UBXN4	0.07	0.06	1.24	0.215	0.996
Tau	IN_PVALB	UBXN4	0.00	0.04	0.07	0.946	1
Tau	IN_PVALB_CHC	UBXN4	0.05	0.07	0.60	0.545	1
Tau	IN_SST	UBXN4	0.01	0.04	0.31	0.755	1
Tau	IN_VIP	UBXN4	0.02	0.04	0.51	0.608	1
Tau	Micro	UBXN4	0.03	0.06	0.49	0.626	0.999
Tau	OPC	UBXN4	0.01	0.04	0.16	0.873	0.986
Tau	Oligo	UBXN4	0.03	0.03	0.98	0.326	1
Tau	PC	UBXN4	-0.04	0.12	-0.30	0.765	0.969
Tau	PVM	UBXN4	-0.27	0.23	-1.18	0.239	0.995
Tau	SMC	UBXN4	0.54	0.72	0.75	0.455	0.905
Tau	VLMC	UBXN4	0.01	0.14	0.05	0.961	0.999
Tau	Astro	UBXN6	0.01	0.07	0.11	0.912	0.991
Tau	EN_L2_3_IT	UBXN6	-0.06	0.06	-1.06	0.289	1
Tau	EN_L3_5_IT_1	UBXN6	0.08	0.08	1.00	0.319	0.999
Tau	EN_L3_5_IT_2	UBXN6	-0.01	0.07	-0.15	0.881	1
Tau	EN_L3_5_IT_3	UBXN6	0.09	0.09	1.01	0.312	0.999
Tau	EN_L5_6_NP	UBXN6	-0.25	0.13	-1.99	0.0465	1
Tau	EN_L6B	UBXN6	-0.14	0.14	-0.97	0.334	1
Tau	EN_L6_CT	UBXN6	-0.12	0.12	-1.04	0.298	1
Tau	EN_L6_IT_1	UBXN6	-0.04	0.10	-0.39	0.694	1
Tau	EN_L6_IT_2	UBXN6	-0.12	0.12	-0.98	0.325	0.997
Tau	IN_ADARB2	UBXN6	-0.05	0.12	-0.39	0.696	1
Tau	IN_LAMP5_LHX6	UBXN6	-0.11	0.15	-0.71	0.479	1
Tau	IN_LAMP5_RELN	UBXN6	0.06	0.12	0.52	0.601	0.996
Tau	IN_PVALB	UBXN6	-0.08	0.09	-0.88	0.379	1
Tau	IN_PVALB_CHC	UBXN6	-0.69	0.37	-1.88	0.0599	1
Tau	IN_SST	UBXN6	-0.20	0.10	-2.02	0.043	1
Tau	IN_VIP	UBXN6	-0.02	0.08	-0.24	0.81	1
Tau	Micro	UBXN6	-0.07	0.12	-0.59	0.553	0.999
Tau	OPC	UBXN6	0.07	0.09	0.77	0.442	0.924
Tau	Oligo	UBXN6	0.01	0.06	0.20	0.842	1
Tau	Astro	UBXN7	-0.00	0.04	-0.04	0.971	0.997
Tau	EN_L2_3_IT	UBXN7	0.01	0.03	0.32	0.748	1
Tau	EN_L3_5_IT_1	UBXN7	0.06	0.06	0.96	0.339	0.999
Tau	EN_L3_5_IT_2	UBXN7	0.01	0.05	0.20	0.843	1
Tau	EN_L3_5_IT_3	UBXN7	-0.04	0.05	-0.81	0.421	0.999
Tau	EN_L5_6_NP	UBXN7	-0.02	0.08	-0.22	0.823	1
Tau	EN_L6B	UBXN7	0.02	0.08	0.19	0.849	1
Tau	EN_L6_CT	UBXN7	-0.06	0.07	-0.91	0.362	1
Tau	EN_L6_IT_1	UBXN7	-0.05	0.08	-0.71	0.477	1
Tau	EN_L6_IT_2	UBXN7	0.06	0.09	0.67	0.503	0.997
Tau	Endo	UBXN7	-0.07	0.17	-0.45	0.655	0.969
Tau	IN_ADARB2	UBXN7	0.08	0.07	1.15	0.25	1
Tau	IN_LAMP5_LHX6	UBXN7	0.05	0.09	0.59	0.558	1
Tau	IN_LAMP5_RELN	UBXN7	0.01	0.07	0.12	0.905	1
Tau	IN_PVALB	UBXN7	0.02	0.05	0.38	0.701	1
Tau	IN_PVALB_CHC	UBXN7	0.05	0.09	0.56	0.578	1
Tau	IN_SST	UBXN7	0.00	0.06	0.03	0.98	1
Tau	IN_VIP	UBXN7	0.01	0.04	0.35	0.724	1
Tau	Micro	UBXN7	-0.04	0.07	-0.57	0.567	0.999
Tau	OPC	UBXN7	0.00	0.05	0.08	0.938	0.995
Tau	Oligo	UBXN7	0.07	0.04	1.65	0.0984	1
Tau	PC	UBXN7	0.14	0.16	0.92	0.36	0.894
Tau	PVM	UBXN7	0.46	0.56	0.82	0.413	0.995
Tau	VLMC	UBXN7	0.07	0.17	0.39	0.698	0.999
Tau	Astro	UBXN8	-0.01	0.07	-0.11	0.911	0.991
Tau	EN_L2_3_IT	UBXN8	-0.05	0.09	-0.54	0.589	1
Tau	EN_L3_5_IT_1	UBXN8	-0.04	0.15	-0.29	0.773	0.999
Tau	EN_L3_5_IT_2	UBXN8	0.01	0.11	0.09	0.932	1
Tau	EN_L3_5_IT_3	UBXN8	0.01	0.12	0.10	0.922	0.999
Tau	EN_L5_6_NP	UBXN8	-0.35	0.34	-1.04	0.299	1
Tau	EN_L6B	UBXN8	0.05	0.58	0.08	0.933	1
Tau	EN_L6_CT	UBXN8	0.04	0.16	0.25	0.804	1
Tau	EN_L6_IT_1	UBXN8	-0.04	0.15	-0.25	0.802	1
Tau	EN_L6_IT_2	UBXN8	-0.76	0.41	-1.83	0.0679	0.997
Tau	IN_ADARB2	UBXN8	0.02	0.13	0.15	0.882	1
Tau	IN_LAMP5_LHX6	UBXN8	0.01	0.16	0.09	0.926	1
Tau	IN_LAMP5_RELN	UBXN8	0.03	0.12	0.29	0.77	1
Tau	IN_PVALB	UBXN8	-0.02	0.10	-0.19	0.85	1
Tau	IN_PVALB_CHC	UBXN8	-0.01	0.18	-0.06	0.956	1
Tau	IN_SST	UBXN8	-0.06	0.12	-0.49	0.624	1
Tau	IN_VIP	UBXN8	-0.00	0.08	-0.03	0.978	1
Tau	Micro	UBXN8	-0.05	0.16	-0.29	0.768	0.999
Tau	OPC	UBXN8	-0.04	0.11	-0.40	0.693	0.968
Tau	Oligo	UBXN8	-0.03	0.06	-0.46	0.649	1
Tau	Astro	UCHL1	0.02	0.10	0.21	0.834	0.982
Tau	EN_L2_3_IT	UCHL1	-0.01	0.07	-0.19	0.851	1
Tau	EN_L3_5_IT_1	UCHL1	0.07	0.07	1.04	0.297	0.999
Tau	EN_L3_5_IT_2	UCHL1	-0.04	0.06	-0.62	0.539	1
Tau	EN_L3_5_IT_3	UCHL1	0.04	0.07	0.66	0.511	0.999
Tau	EN_L5_6_NP	UCHL1	0.00	0.08	0.02	0.983	1
Tau	EN_L6B	UCHL1	0.10	0.09	1.13	0.256	1
Tau	EN_L6_CT	UCHL1	0.04	0.08	0.53	0.594	1
Tau	EN_L6_IT_1	UCHL1	0.01	0.09	0.17	0.862	1
Tau	EN_L6_IT_2	UCHL1	0.09	0.09	1.06	0.288	0.997
Tau	Endo	UCHL1	1.14	0.74	1.55	0.122	0.833
Tau	IN_ADARB2	UCHL1	0.08	0.08	1.06	0.288	1
Tau	IN_LAMP5_LHX6	UCHL1	-0.03	0.09	-0.32	0.749	1
Tau	IN_LAMP5_RELN	UCHL1	0.11	0.07	1.51	0.131	0.996
Tau	IN_PVALB	UCHL1	0.04	0.07	0.64	0.521	1
Tau	IN_PVALB_CHC	UCHL1	-0.04	0.08	-0.52	0.6	1
Tau	IN_SST	UCHL1	0.05	0.07	0.71	0.48	1
Tau	IN_VIP	UCHL1	-0.00	0.06	-0.06	0.949	1
Tau	Micro	UCHL1	-0.02	0.12	-0.19	0.848	0.999
Tau	OPC	UCHL1	-0.00	0.07	-0.06	0.954	0.996
Tau	Oligo	UCHL1	-0.03	0.09	-0.38	0.701	1
Tau	PC	UCHL1	0.42	0.37	1.13	0.258	0.868
Tau	Astro	UCHL5	0.07	0.06	1.22	0.224	0.884
Tau	EN_L2_3_IT	UCHL5	0.06	0.05	1.20	0.231	1
Tau	EN_L3_5_IT_1	UCHL5	0.04	0.07	0.55	0.581	0.999
Tau	EN_L3_5_IT_2	UCHL5	0.01	0.05	0.18	0.856	1
Tau	EN_L3_5_IT_3	UCHL5	0.03	0.06	0.52	0.604	0.999
Tau	EN_L5_6_NP	UCHL5	0.01	0.09	0.13	0.9	1
Tau	EN_L6B	UCHL5	0.03	0.09	0.28	0.777	1
Tau	EN_L6_CT	UCHL5	0.03	0.08	0.38	0.707	1
Tau	EN_L6_IT_1	UCHL5	0.07	0.08	0.90	0.368	1
Tau	EN_L6_IT_2	UCHL5	0.05	0.10	0.52	0.604	0.997
Tau	Endo	UCHL5	-0.96	0.51	-1.87	0.061	0.733
Tau	IN_ADARB2	UCHL5	0.03	0.08	0.33	0.743	1
Tau	IN_LAMP5_LHX6	UCHL5	0.12	0.09	1.31	0.191	1
Tau	IN_LAMP5_RELN	UCHL5	0.17	0.08	2.05	0.0403	0.996
Tau	IN_PVALB	UCHL5	-0.00	0.06	-0.05	0.963	1
Tau	IN_PVALB_CHC	UCHL5	0.07	0.11	0.67	0.502	1
Tau	IN_SST	UCHL5	0.01	0.06	0.08	0.938	1
Tau	IN_VIP	UCHL5	0.02	0.06	0.29	0.774	1
Tau	Micro	UCHL5	0.09	0.09	1.04	0.297	0.999
Tau	OPC	UCHL5	0.06	0.06	1.08	0.279	0.882
Tau	Oligo	UCHL5	0.04	0.05	0.85	0.396	1
Tau	PC	UCHL5	0.19	0.49	0.39	0.694	0.949
Tau	PVM	UCHL5	0.36	0.52	0.69	0.492	0.995
Tau	Astro	UCK1	0.04	0.09	0.41	0.684	0.961
Tau	EN_L2_3_IT	UCK1	0.03	0.07	0.40	0.692	1
Tau	EN_L3_5_IT_1	UCK1	-0.04	0.13	-0.33	0.743	0.999
Tau	EN_L3_5_IT_2	UCK1	-0.09	0.10	-0.97	0.333	1
Tau	EN_L3_5_IT_3	UCK1	0.00	0.10	0.01	0.99	0.999
Tau	EN_L6_CT	UCK1	0.37	0.39	0.93	0.35	1
Tau	EN_L6_IT_1	UCK1	0.14	0.30	0.46	0.645	1
Tau	IN_ADARB2	UCK1	-0.00	0.14	-0.02	0.983	1
Tau	IN_LAMP5_RELN	UCK1	-0.01	0.19	-0.03	0.975	1
Tau	IN_PVALB	UCK1	-0.00	0.11	-0.02	0.984	1
Tau	IN_SST	UCK1	0.14	0.12	1.17	0.242	1
Tau	IN_VIP	UCK1	-0.04	0.09	-0.48	0.63	1
Tau	Micro	UCK1	0.07	0.14	0.46	0.644	0.999
Tau	OPC	UCK1	0.02	0.11	0.18	0.854	0.986
Tau	Oligo	UCK1	0.10	0.08	1.35	0.178	1
Tau	Astro	UCK2	0.18	0.10	1.82	0.0682	0.844
Tau	EN_L2_3_IT	UCK2	0.03	0.05	0.59	0.557	1
Tau	EN_L3_5_IT_1	UCK2	0.07	0.08	0.86	0.392	0.999
Tau	EN_L3_5_IT_2	UCK2	0.03	0.07	0.38	0.707	1
Tau	EN_L3_5_IT_3	UCK2	-0.01	0.07	-0.10	0.921	0.999
Tau	EN_L5_6_NP	UCK2	0.03	0.09	0.33	0.742	1
Tau	EN_L6B	UCK2	0.09	0.12	0.76	0.449	1
Tau	EN_L6_CT	UCK2	-0.05	0.10	-0.48	0.635	1
Tau	EN_L6_IT_1	UCK2	0.07	0.10	0.68	0.495	1
Tau	EN_L6_IT_2	UCK2	0.08	0.10	0.75	0.452	0.997
Tau	Endo	UCK2	1.51	0.68	2.21	0.0268	0.663
Tau	IN_ADARB2	UCK2	0.03	0.07	0.37	0.709	1
Tau	IN_LAMP5_LHX6	UCK2	0.17	0.10	1.62	0.104	1
Tau	IN_LAMP5_RELN	UCK2	-0.06	0.09	-0.63	0.527	0.996
Tau	IN_PVALB	UCK2	0.00	0.07	0.01	0.995	1
Tau	IN_PVALB_CHC	UCK2	0.11	0.12	0.95	0.342	1
Tau	IN_SST	UCK2	-0.02	0.08	-0.28	0.778	1
Tau	IN_VIP	UCK2	0.06	0.05	1.25	0.213	1
Tau	Micro	UCK2	0.06	0.14	0.46	0.645	0.999
Tau	OPC	UCK2	0.20	0.07	2.74	0.00613	0.82
Tau	Oligo	UCK2	0.04	0.06	0.64	0.52	1
Tau	VLMC	UCK2	-0.14	0.22	-0.63	0.527	0.999
Tau	Astro	UCKL1	0.02	0.06	0.27	0.788	0.974
Tau	EN_L2_3_IT	UCKL1	-0.05	0.07	-0.72	0.471	1
Tau	EN_L3_5_IT_1	UCKL1	-0.05	0.11	-0.47	0.642	0.999
Tau	EN_L3_5_IT_2	UCKL1	-0.09	0.09	-1.02	0.306	1
Tau	EN_L3_5_IT_3	UCKL1	-0.06	0.09	-0.62	0.532	0.999
Tau	EN_L5_6_NP	UCKL1	-0.15	0.15	-1.02	0.309	1
Tau	EN_L6B	UCKL1	0.00	0.15	0.01	0.99	1
Tau	EN_L6_CT	UCKL1	-0.04	0.13	-0.31	0.754	1
Tau	EN_L6_IT_1	UCKL1	-0.00	0.12	-0.01	0.991	1
Tau	EN_L6_IT_2	UCKL1	-0.02	0.14	-0.13	0.897	0.997
Tau	IN_ADARB2	UCKL1	0.18	0.12	1.47	0.142	1
Tau	IN_LAMP5_LHX6	UCKL1	-0.03	0.16	-0.16	0.869	1
Tau	IN_LAMP5_RELN	UCKL1	-0.07	0.11	-0.63	0.532	0.996
Tau	IN_PVALB	UCKL1	0.03	0.09	0.39	0.698	1
Tau	IN_PVALB_CHC	UCKL1	0.09	0.14	0.64	0.524	1
Tau	IN_SST	UCKL1	0.12	0.11	1.14	0.253	1
Tau	IN_VIP	UCKL1	0.05	0.08	0.62	0.538	1
Tau	Micro	UCKL1	-0.06	0.12	-0.52	0.606	0.999
Tau	OPC	UCKL1	-0.02	0.07	-0.31	0.755	0.976
Tau	Oligo	UCKL1	-0.09	0.06	-1.42	0.154	1
Tau	Astro	UCN	-0.01	0.11	-0.11	0.91	0.991
Tau	EN_L2_3_IT	UCN	-0.02	0.08	-0.30	0.767	1
Tau	EN_L3_5_IT_1	UCN	-0.02	0.14	-0.12	0.906	0.999
Tau	EN_L3_5_IT_2	UCN	-0.14	0.10	-1.36	0.174	1
Tau	EN_L3_5_IT_3	UCN	0.08	0.11	0.72	0.471	0.999
Tau	EN_L5_6_NP	UCN	-0.09	0.15	-0.65	0.519	1
Tau	EN_L6B	UCN	-0.22	0.55	-0.40	0.69	1
Tau	EN_L6_CT	UCN	-0.47	0.50	-0.94	0.35	1
Tau	EN_L6_IT_1	UCN	-0.01	0.14	-0.10	0.922	1
Tau	IN_LAMP5_RELN	UCN	-0.03	0.15	-0.21	0.837	1
Tau	IN_PVALB	UCN	0.03	0.13	0.23	0.818	1
Tau	IN_SST	UCN	0.06	0.16	0.35	0.726	1
Tau	IN_VIP	UCN	0.03	0.11	0.29	0.772	1
Tau	Oligo	UCN	-0.04	0.08	-0.47	0.638	1
Tau	EN_L2_3_IT	UCP1	0.05	0.22	0.21	0.834	1
Tau	Oligo	UCP1	0.07	0.23	0.29	0.776	1
Tau	Micro	UCP2	-0.05	0.14	-0.38	0.707	0.999
Tau	Oligo	UCP2	-0.21	0.15	-1.41	0.158	1
Tau	Astro	UCP3	-0.09	0.15	-0.57	0.567	0.938
Tau	EN_L2_3_IT	UCP3	-0.07	0.11	-0.65	0.517	1
Tau	EN_L3_5_IT_2	UCP3	-0.01	0.14	-0.11	0.915	1
Tau	EN_L3_5_IT_3	UCP3	-0.02	0.14	-0.17	0.863	0.999
Tau	IN_PVALB	UCP3	-0.10	0.16	-0.61	0.545	1
Tau	IN_VIP	UCP3	0.13	0.16	0.83	0.407	1
Tau	Oligo	UCP3	0.12	0.13	0.92	0.355	1
Tau	Astro	UEVLD	0.02	0.05	0.52	0.604	0.946
Tau	EN_L2_3_IT	UEVLD	0.01	0.07	0.19	0.851	1
Tau	EN_L3_5_IT_1	UEVLD	0.17	0.10	1.77	0.0768	0.999
Tau	EN_L3_5_IT_2	UEVLD	-0.00	0.09	-0.03	0.974	1
Tau	EN_L3_5_IT_3	UEVLD	-0.05	0.09	-0.55	0.582	0.999
Tau	EN_L5_6_NP	UEVLD	-0.11	0.11	-0.99	0.321	1
Tau	EN_L6B	UEVLD	0.09	0.14	0.62	0.537	1
Tau	EN_L6_CT	UEVLD	-0.10	0.13	-0.78	0.434	1
Tau	EN_L6_IT_1	UEVLD	-0.13	0.12	-1.04	0.297	1
Tau	EN_L6_IT_2	UEVLD	0.33	0.13	2.59	0.00951	0.997
Tau	Endo	UEVLD	0.60	0.50	1.21	0.228	0.899
Tau	IN_ADARB2	UEVLD	0.02	0.11	0.15	0.883	1
Tau	IN_LAMP5_LHX6	UEVLD	0.08	0.15	0.55	0.579	1
Tau	IN_LAMP5_RELN	UEVLD	-0.09	0.11	-0.86	0.39	0.996
Tau	IN_PVALB	UEVLD	0.00	0.08	0.02	0.983	1
Tau	IN_PVALB_CHC	UEVLD	0.03	0.15	0.21	0.833	1
Tau	IN_SST	UEVLD	-0.00	0.11	-0.01	0.996	1
Tau	IN_VIP	UEVLD	-0.01	0.08	-0.13	0.894	1
Tau	Micro	UEVLD	0.03	0.09	0.32	0.747	0.999
Tau	OPC	UEVLD	0.01	0.06	0.10	0.918	0.995
Tau	Oligo	UEVLD	0.02	0.04	0.45	0.651	1
Tau	PC	UEVLD	0.44	0.54	0.81	0.416	0.904
Tau	VLMC	UEVLD	0.42	0.23	1.82	0.0682	0.999
Tau	Astro	UFC1	0.08	0.08	1.01	0.311	0.896
Tau	EN_L2_3_IT	UFC1	0.07	0.07	0.88	0.377	1
Tau	EN_L3_5_IT_1	UFC1	0.10	0.14	0.72	0.47	0.999
Tau	EN_L3_5_IT_2	UFC1	0.09	0.08	1.08	0.282	1
Tau	EN_L3_5_IT_3	UFC1	0.17	0.11	1.57	0.115	0.999
Tau	EN_L6_CT	UFC1	0.25	0.61	0.40	0.687	1
Tau	EN_L6_IT_1	UFC1	0.06	0.15	0.41	0.68	1
Tau	EN_L6_IT_2	UFC1	-0.19	0.40	-0.46	0.642	0.997
Tau	IN_LAMP5_RELN	UFC1	0.15	0.16	0.93	0.353	0.996
Tau	IN_PVALB	UFC1	-0.04	0.13	-0.34	0.732	1
Tau	IN_SST	UFC1	-0.03	0.13	-0.27	0.789	1
Tau	IN_VIP	UFC1	0.07	0.12	0.60	0.55	1
Tau	Micro	UFC1	-0.09	0.13	-0.68	0.496	0.999
Tau	OPC	UFC1	-0.04	0.10	-0.43	0.67	0.963
Tau	Oligo	UFC1	0.01	0.06	0.19	0.848	1
Tau	Astro	UFD1	0.17	0.07	2.37	0.0177	0.833
Tau	EN_L2_3_IT	UFD1	-0.03	0.07	-0.36	0.719	1
Tau	EN_L3_5_IT_1	UFD1	0.03	0.11	0.30	0.763	0.999
Tau	EN_L3_5_IT_2	UFD1	-0.08	0.08	-1.01	0.313	1
Tau	EN_L3_5_IT_3	UFD1	0.07	0.09	0.74	0.462	0.999
Tau	EN_L5_6_NP	UFD1	0.11	0.14	0.74	0.459	1
Tau	EN_L6B	UFD1	-0.24	0.16	-1.51	0.13	1
Tau	EN_L6_CT	UFD1	0.01	0.13	0.06	0.948	1
Tau	EN_L6_IT_1	UFD1	-0.07	0.12	-0.64	0.523	1
Tau	EN_L6_IT_2	UFD1	0.02	0.15	0.14	0.892	0.997
Tau	Endo	UFD1	0.08	0.45	0.19	0.852	0.985
Tau	IN_ADARB2	UFD1	0.11	0.13	0.80	0.421	1
Tau	IN_LAMP5_LHX6	UFD1	0.13	0.16	0.84	0.399	1
Tau	IN_LAMP5_RELN	UFD1	0.10	0.13	0.82	0.415	0.996
Tau	IN_PVALB	UFD1	-0.13	0.10	-1.33	0.183	1
Tau	IN_SST	UFD1	-0.14	0.12	-1.19	0.233	1
Tau	IN_VIP	UFD1	-0.01	0.08	-0.13	0.894	1
Tau	Micro	UFD1	0.14	0.12	1.17	0.243	0.999
Tau	OPC	UFD1	0.05	0.07	0.65	0.514	0.938
Tau	Oligo	UFD1	0.14	0.06	2.31	0.0211	1
Tau	PC	UFD1	-0.74	0.49	-1.51	0.131	0.792
Tau	Astro	UFL1	0.05	0.06	0.85	0.395	0.917
Tau	EN_L2_3_IT	UFL1	0.05	0.06	0.84	0.399	1
Tau	EN_L3_5_IT_1	UFL1	0.07	0.09	0.77	0.441	0.999
Tau	EN_L3_5_IT_2	UFL1	0.10	0.07	1.50	0.133	1
Tau	EN_L3_5_IT_3	UFL1	0.09	0.08	1.23	0.219	0.999
Tau	EN_L5_6_NP	UFL1	-0.02	0.11	-0.15	0.878	1
Tau	EN_L6B	UFL1	-0.05	0.12	-0.42	0.671	1
Tau	EN_L6_CT	UFL1	0.14	0.10	1.37	0.171	1
Tau	EN_L6_IT_1	UFL1	0.01	0.11	0.13	0.896	1
Tau	EN_L6_IT_2	UFL1	0.02	0.12	0.18	0.857	0.997
Tau	Endo	UFL1	-0.03	0.17	-0.15	0.88	0.991
Tau	IN_ADARB2	UFL1	0.03	0.09	0.31	0.754	1
Tau	IN_LAMP5_LHX6	UFL1	-0.16	0.10	-1.54	0.124	1
Tau	IN_LAMP5_RELN	UFL1	0.04	0.08	0.49	0.622	0.996
Tau	IN_PVALB	UFL1	-0.01	0.07	-0.20	0.841	1
Tau	IN_PVALB_CHC	UFL1	-0.09	0.10	-0.87	0.384	1
Tau	IN_SST	UFL1	-0.01	0.07	-0.11	0.915	1
Tau	IN_VIP	UFL1	0.01	0.06	0.21	0.835	1
Tau	Micro	UFL1	-0.08	0.09	-0.98	0.327	0.999
Tau	OPC	UFL1	0.06	0.05	1.18	0.238	0.864
Tau	Oligo	UFL1	0.04	0.04	0.88	0.377	1
Tau	PC	UFL1	0.04	0.15	0.29	0.769	0.971
Tau	VLMC	UFL1	-0.14	0.20	-0.69	0.49	0.999
Tau	Astro	UFM1	0.06	0.06	0.99	0.322	0.896
Tau	EN_L2_3_IT	UFM1	0.06	0.05	1.23	0.218	1
Tau	EN_L3_5_IT_1	UFM1	0.08	0.09	0.89	0.375	0.999
Tau	EN_L3_5_IT_2	UFM1	0.08	0.07	1.24	0.214	1
Tau	EN_L3_5_IT_3	UFM1	0.02	0.06	0.40	0.691	0.999
Tau	EN_L5_6_NP	UFM1	0.06	0.10	0.62	0.535	1
Tau	EN_L6B	UFM1	0.02	0.12	0.18	0.853	1
Tau	EN_L6_CT	UFM1	0.05	0.10	0.54	0.589	1
Tau	EN_L6_IT_1	UFM1	0.05	0.11	0.51	0.608	1
Tau	EN_L6_IT_2	UFM1	-0.04	0.10	-0.38	0.704	0.997
Tau	Endo	UFM1	-0.15	0.14	-1.08	0.278	0.9
Tau	IN_ADARB2	UFM1	0.09	0.09	1.01	0.314	1
Tau	IN_LAMP5_LHX6	UFM1	0.13	0.11	1.24	0.217	1
Tau	IN_LAMP5_RELN	UFM1	0.11	0.09	1.17	0.241	0.996
Tau	IN_PVALB	UFM1	0.11	0.07	1.52	0.129	1
Tau	IN_PVALB_CHC	UFM1	0.09	0.12	0.77	0.441	1
Tau	IN_SST	UFM1	0.05	0.08	0.69	0.493	1
Tau	IN_VIP	UFM1	0.02	0.06	0.34	0.737	1
Tau	Micro	UFM1	-0.02	0.09	-0.20	0.838	0.999
Tau	OPC	UFM1	0.07	0.06	1.05	0.294	0.888
Tau	Oligo	UFM1	0.02	0.04	0.39	0.697	1
Tau	PC	UFM1	0.01	0.40	0.02	0.988	0.999
Tau	VLMC	UFM1	0.20	0.18	1.09	0.278	0.999
Tau	Astro	UFSP2	0.07	0.05	1.30	0.192	0.88
Tau	EN_L2_3_IT	UFSP2	-0.02	0.05	-0.38	0.703	1
Tau	EN_L3_5_IT_1	UFSP2	0.08	0.10	0.82	0.414	0.999
Tau	EN_L3_5_IT_2	UFSP2	0.06	0.08	0.81	0.42	1
Tau	EN_L3_5_IT_3	UFSP2	-0.05	0.08	-0.66	0.51	0.999
Tau	EN_L5_6_NP	UFSP2	0.01	0.14	0.09	0.93	1
Tau	EN_L6B	UFSP2	0.00	0.13	0.03	0.973	1
Tau	EN_L6_CT	UFSP2	-0.00	0.13	-0.01	0.988	1
Tau	EN_L6_IT_1	UFSP2	0.04	0.13	0.29	0.775	1
Tau	EN_L6_IT_2	UFSP2	-0.03	0.16	-0.19	0.852	0.997
Tau	Endo	UFSP2	-1.09	0.53	-2.04	0.041	0.678
Tau	IN_ADARB2	UFSP2	0.07	0.09	0.74	0.459	1
Tau	IN_LAMP5_LHX6	UFSP2	0.09	0.11	0.82	0.414	1
Tau	IN_LAMP5_RELN	UFSP2	0.08	0.08	0.99	0.324	0.996
Tau	IN_PVALB	UFSP2	0.04	0.07	0.53	0.593	1
Tau	IN_PVALB_CHC	UFSP2	0.04	0.12	0.30	0.761	1
Tau	IN_SST	UFSP2	0.13	0.09	1.54	0.123	1
Tau	IN_VIP	UFSP2	-0.04	0.06	-0.65	0.515	1
Tau	Micro	UFSP2	0.04	0.11	0.33	0.744	0.999
Tau	OPC	UFSP2	0.05	0.06	0.88	0.381	0.914
Tau	Oligo	UFSP2	0.04	0.05	0.81	0.42	1
Tau	PC	UFSP2	-0.07	0.45	-0.16	0.875	0.985
Tau	Astro	UGCG	0.40	0.15	2.71	0.0068	0.833
Tau	EN_L2_3_IT	UGCG	0.04	0.04	1.00	0.32	1
Tau	EN_L3_5_IT_1	UGCG	0.07	0.06	1.15	0.251	0.999
Tau	EN_L3_5_IT_2	UGCG	0.05	0.05	0.93	0.352	1
Tau	EN_L3_5_IT_3	UGCG	-0.01	0.05	-0.17	0.861	0.999
Tau	EN_L5_6_NP	UGCG	-0.06	0.08	-0.75	0.453	1
Tau	EN_L6B	UGCG	0.04	0.09	0.48	0.632	1
Tau	EN_L6_CT	UGCG	0.06	0.08	0.77	0.439	1
Tau	EN_L6_IT_1	UGCG	-0.01	0.08	-0.11	0.911	1
Tau	EN_L6_IT_2	UGCG	0.23	0.10	2.30	0.0215	0.997
Tau	Endo	UGCG	-0.26	0.64	-0.40	0.686	0.972
Tau	IN_ADARB2	UGCG	0.14	0.08	1.83	0.0674	1
Tau	IN_LAMP5_LHX6	UGCG	0.03	0.10	0.26	0.795	1
Tau	IN_LAMP5_RELN	UGCG	0.05	0.08	0.66	0.51	0.996
Tau	IN_PVALB	UGCG	0.02	0.06	0.32	0.75	1
Tau	IN_PVALB_CHC	UGCG	-0.00	0.10	-0.04	0.971	1
Tau	IN_SST	UGCG	0.09	0.06	1.46	0.146	1
Tau	IN_VIP	UGCG	0.07	0.05	1.33	0.182	1
Tau	Micro	UGCG	0.16	0.13	1.27	0.204	0.999
Tau	OPC	UGCG	0.11	0.06	1.96	0.0497	0.82
Tau	Oligo	UGCG	0.07	0.06	1.16	0.247	1
Tau	PVM	UGCG	0.07	0.29	0.23	0.817	0.995
Tau	Astro	UGDH	0.06	0.10	0.63	0.526	0.928
Tau	EN_L2_3_IT	UGDH	0.05	0.06	0.81	0.42	1
Tau	EN_L3_5_IT_1	UGDH	0.06	0.10	0.61	0.541	0.999
Tau	EN_L3_5_IT_2	UGDH	0.02	0.06	0.25	0.804	1
Tau	EN_L3_5_IT_3	UGDH	0.01	0.08	0.08	0.94	0.999
Tau	EN_L5_6_NP	UGDH	0.11	0.14	0.80	0.424	1
Tau	EN_L6B	UGDH	0.10	0.15	0.71	0.478	1
Tau	EN_L6_CT	UGDH	0.21	0.14	1.49	0.136	1
Tau	EN_L6_IT_1	UGDH	0.10	0.13	0.80	0.422	1
Tau	EN_L6_IT_2	UGDH	-0.04	0.15	-0.23	0.814	0.997
Tau	IN_ADARB2	UGDH	0.22	0.12	1.86	0.0631	1
Tau	IN_LAMP5_LHX6	UGDH	0.14	0.15	0.94	0.347	1
Tau	IN_LAMP5_RELN	UGDH	0.19	0.13	1.50	0.134	0.996
Tau	IN_PVALB	UGDH	0.13	0.08	1.67	0.095	1
Tau	IN_PVALB_CHC	UGDH	0.12	0.16	0.73	0.465	1
Tau	IN_SST	UGDH	-0.03	0.09	-0.31	0.757	1
Tau	IN_VIP	UGDH	0.07	0.07	0.96	0.339	1
Tau	Micro	UGDH	0.11	0.17	0.67	0.504	0.999
Tau	OPC	UGDH	0.12	0.09	1.26	0.206	0.854
Tau	Oligo	UGDH	0.04	0.06	0.73	0.468	1
Tau	Astro	UGGT1	0.04	0.05	0.77	0.441	0.922
Tau	EN_L2_3_IT	UGGT1	-0.01	0.04	-0.28	0.782	1
Tau	EN_L3_5_IT_1	UGGT1	0.03	0.06	0.45	0.656	0.999
Tau	EN_L3_5_IT_2	UGGT1	-0.00	0.05	-0.03	0.975	1
Tau	EN_L3_5_IT_3	UGGT1	0.00	0.05	0.02	0.986	0.999
Tau	EN_L5_6_NP	UGGT1	0.03	0.09	0.34	0.732	1
Tau	EN_L6B	UGGT1	0.02	0.08	0.19	0.847	1
Tau	EN_L6_CT	UGGT1	0.00	0.07	0.02	0.981	1
Tau	EN_L6_IT_1	UGGT1	0.04	0.07	0.52	0.601	1
Tau	EN_L6_IT_2	UGGT1	0.11	0.09	1.22	0.223	0.997
Tau	Endo	UGGT1	0.14	0.16	0.86	0.391	0.933
Tau	IN_ADARB2	UGGT1	0.04	0.08	0.45	0.654	1
Tau	IN_LAMP5_LHX6	UGGT1	0.12	0.09	1.30	0.194	1
Tau	IN_LAMP5_RELN	UGGT1	0.04	0.08	0.46	0.644	0.996
Tau	IN_PVALB	UGGT1	-0.02	0.06	-0.34	0.732	1
Tau	IN_PVALB_CHC	UGGT1	0.02	0.10	0.17	0.862	1
Tau	IN_SST	UGGT1	-0.03	0.07	-0.50	0.619	1
Tau	IN_VIP	UGGT1	0.00	0.05	0.02	0.987	1
Tau	Micro	UGGT1	0.00	0.08	0.00	0.997	0.999
Tau	OPC	UGGT1	0.16	0.06	2.90	0.00368	0.82
Tau	Oligo	UGGT1	0.04	0.04	0.99	0.322	1
Tau	PC	UGGT1	0.67	0.39	1.74	0.0825	0.739
Tau	PVM	UGGT1	0.06	0.21	0.29	0.774	0.995
Tau	VLMC	UGGT1	0.15	0.18	0.81	0.415	0.999
Tau	Astro	UGGT2	0.08	0.04	1.81	0.0704	0.845
Tau	EN_L2_3_IT	UGGT2	0.04	0.04	1.08	0.28	1
Tau	EN_L3_5_IT_1	UGGT2	0.07	0.05	1.62	0.105	0.999
Tau	EN_L3_5_IT_2	UGGT2	0.01	0.04	0.31	0.76	1
Tau	EN_L3_5_IT_3	UGGT2	-0.01	0.04	-0.23	0.82	0.999
Tau	EN_L5_6_NP	UGGT2	0.03	0.06	0.44	0.66	1
Tau	EN_L6B	UGGT2	0.04	0.07	0.60	0.549	1
Tau	EN_L6_CT	UGGT2	-0.03	0.06	-0.45	0.652	1
Tau	EN_L6_IT_1	UGGT2	0.02	0.06	0.27	0.79	1
Tau	EN_L6_IT_2	UGGT2	0.17	0.07	2.60	0.00936	0.997
Tau	Endo	UGGT2	0.18	0.14	1.27	0.204	0.886
Tau	IN_ADARB2	UGGT2	0.00	0.06	0.07	0.948	1
Tau	IN_LAMP5_LHX6	UGGT2	-0.03	0.08	-0.40	0.688	1
Tau	IN_LAMP5_RELN	UGGT2	-0.00	0.07	-0.07	0.944	1
Tau	IN_PVALB	UGGT2	0.00	0.04	0.04	0.965	1
Tau	IN_PVALB_CHC	UGGT2	-0.01	0.07	-0.11	0.915	1
Tau	IN_SST	UGGT2	0.06	0.05	1.25	0.21	1
Tau	IN_VIP	UGGT2	0.02	0.04	0.61	0.541	1
Tau	Micro	UGGT2	0.06	0.08	0.77	0.44	0.999
Tau	OPC	UGGT2	0.06	0.04	1.64	0.102	0.841
Tau	Oligo	UGGT2	0.00	0.04	0.04	0.969	1
Tau	PC	UGGT2	0.15	0.12	1.24	0.214	0.856
Tau	PVM	UGGT2	-0.18	0.19	-0.94	0.346	0.995
Tau	SMC	UGGT2	0.37	0.26	1.45	0.148	0.756
Tau	VLMC	UGGT2	0.30	0.14	2.13	0.0334	0.999
Tau	Adaptive	UGP2	-0.16	0.36	-0.46	0.649	0.999
Tau	Astro	UGP2	0.08	0.07	1.16	0.247	0.886
Tau	EN_L2_3_IT	UGP2	-0.01	0.04	-0.31	0.757	1
Tau	EN_L3_5_IT_1	UGP2	-0.01	0.06	-0.16	0.872	0.999
Tau	EN_L3_5_IT_2	UGP2	-0.03	0.05	-0.53	0.593	1
Tau	EN_L3_5_IT_3	UGP2	-0.05	0.06	-0.93	0.35	0.999
Tau	EN_L5_6_NP	UGP2	-0.06	0.07	-0.79	0.429	1
Tau	EN_L6B	UGP2	0.10	0.09	1.08	0.28	1
Tau	EN_L6_CT	UGP2	-0.02	0.07	-0.22	0.822	1
Tau	EN_L6_IT_1	UGP2	0.04	0.07	0.49	0.628	1
Tau	EN_L6_IT_2	UGP2	-0.16	0.09	-1.69	0.0914	0.997
Tau	Endo	UGP2	0.09	0.17	0.50	0.614	0.958
Tau	IN_ADARB2	UGP2	0.16	0.09	1.84	0.0654	1
Tau	IN_LAMP5_LHX6	UGP2	0.07	0.08	0.83	0.405	1
Tau	IN_LAMP5_RELN	UGP2	-0.01	0.07	-0.19	0.846	1
Tau	IN_PVALB	UGP2	-0.00	0.05	-0.04	0.964	1
Tau	IN_PVALB_CHC	UGP2	-0.07	0.08	-0.84	0.4	1
Tau	IN_SST	UGP2	0.01	0.07	0.11	0.909	1
Tau	IN_VIP	UGP2	-0.03	0.05	-0.56	0.575	1
Tau	Micro	UGP2	0.11	0.08	1.43	0.153	0.999
Tau	OPC	UGP2	0.14	0.07	2.13	0.0332	0.82
Tau	Oligo	UGP2	0.06	0.04	1.24	0.214	1
Tau	PC	UGP2	0.08	0.14	0.56	0.573	0.936
Tau	PVM	UGP2	-0.09	0.23	-0.41	0.684	0.995
Tau	VLMC	UGP2	0.16	0.21	0.74	0.458	0.999
Tau	Astro	UGT2B7	0.12	0.53	0.22	0.827	0.981
Tau	EN_L2_3_IT	UGT2B7	-0.06	0.17	-0.37	0.713	1
Tau	Oligo	UGT2B7	-0.09	0.17	-0.52	0.606	1
Tau	Astro	UGT8	0.04	0.12	0.34	0.737	0.967
Tau	EN_L2_3_IT	UGT8	-0.11	0.13	-0.83	0.406	1
Tau	EN_L3_5_IT_2	UGT8	0.11	0.14	0.81	0.415	1
Tau	EN_L3_5_IT_3	UGT8	-0.07	0.15	-0.50	0.617	0.999
Tau	EN_L6_IT_1	UGT8	-0.18	0.64	-0.27	0.785	1
Tau	IN_ADARB2	UGT8	0.16	0.17	0.96	0.337	1
Tau	IN_PVALB	UGT8	0.06	0.15	0.42	0.671	1
Tau	IN_PVALB_CHC	UGT8	-0.23	0.20	-1.12	0.264	1
Tau	IN_SST	UGT8	0.03	0.16	0.16	0.87	1
Tau	IN_VIP	UGT8	0.04	0.11	0.40	0.69	1
Tau	Micro	UGT8	0.21	0.14	1.46	0.144	0.999
Tau	OPC	UGT8	-0.04	0.05	-0.81	0.415	0.919
Tau	Oligo	UGT8	0.06	0.06	0.98	0.327	1
Tau	Astro	UHMK1	0.07	0.06	1.13	0.258	0.886
Tau	EN_L2_3_IT	UHMK1	0.03	0.06	0.54	0.591	1
Tau	EN_L3_5_IT_1	UHMK1	0.06	0.09	0.68	0.499	0.999
Tau	EN_L3_5_IT_2	UHMK1	0.04	0.07	0.60	0.548	1
Tau	EN_L3_5_IT_3	UHMK1	0.10	0.07	1.32	0.187	0.999
Tau	EN_L5_6_NP	UHMK1	0.10	0.12	0.81	0.419	1
Tau	EN_L6B	UHMK1	0.11	0.10	1.03	0.302	1
Tau	EN_L6_CT	UHMK1	0.04	0.09	0.42	0.673	1
Tau	EN_L6_IT_1	UHMK1	0.05	0.10	0.47	0.641	1
Tau	EN_L6_IT_2	UHMK1	-0.03	0.13	-0.21	0.831	0.997
Tau	Endo	UHMK1	0.07	0.17	0.41	0.679	0.972
Tau	IN_ADARB2	UHMK1	0.11	0.10	1.05	0.295	1
Tau	IN_LAMP5_LHX6	UHMK1	0.04	0.11	0.35	0.725	1
Tau	IN_LAMP5_RELN	UHMK1	-0.04	0.09	-0.41	0.682	0.996
Tau	IN_PVALB	UHMK1	0.03	0.07	0.43	0.67	1
Tau	IN_PVALB_CHC	UHMK1	-0.01	0.12	-0.08	0.932	1
Tau	IN_SST	UHMK1	0.08	0.08	1.07	0.284	1
Tau	IN_VIP	UHMK1	0.06	0.07	0.88	0.381	1
Tau	Micro	UHMK1	0.05	0.08	0.63	0.53	0.999
Tau	OPC	UHMK1	0.10	0.06	1.75	0.08	0.834
Tau	Oligo	UHMK1	0.08	0.05	1.57	0.118	1
Tau	PC	UHMK1	-0.07	0.46	-0.15	0.881	0.985
Tau	Astro	UHRF1	0.00	0.11	0.02	0.984	0.998
Tau	EN_L2_3_IT	UHRF1	0.05	0.15	0.34	0.734	1
Tau	Micro	UHRF1	-0.14	0.15	-0.93	0.354	0.999
Tau	OPC	UHRF1	0.12	0.15	0.84	0.399	0.917
Tau	Oligo	UHRF1	0.14	0.17	0.85	0.393	1
Tau	Astro	UHRF1BP1	0.00	0.05	0.02	0.984	0.998
Tau	EN_L2_3_IT	UHRF1BP1	-0.01	0.04	-0.35	0.724	1
Tau	EN_L3_5_IT_1	UHRF1BP1	0.10	0.06	1.58	0.113	0.999
Tau	EN_L3_5_IT_2	UHRF1BP1	0.04	0.04	0.99	0.323	1
Tau	EN_L3_5_IT_3	UHRF1BP1	-0.02	0.05	-0.47	0.639	0.999
Tau	EN_L5_6_NP	UHRF1BP1	-0.01	0.07	-0.16	0.874	1
Tau	EN_L6B	UHRF1BP1	-0.02	0.11	-0.21	0.833	1
Tau	EN_L6_CT	UHRF1BP1	-0.01	0.10	-0.13	0.9	1
Tau	EN_L6_IT_1	UHRF1BP1	0.04	0.09	0.41	0.681	1
Tau	EN_L6_IT_2	UHRF1BP1	-0.02	0.08	-0.28	0.777	0.997
Tau	Endo	UHRF1BP1	-0.64	0.50	-1.29	0.197	0.883
Tau	IN_ADARB2	UHRF1BP1	0.08	0.07	1.14	0.252	1
Tau	IN_LAMP5_LHX6	UHRF1BP1	0.04	0.07	0.62	0.532	1
Tau	IN_LAMP5_RELN	UHRF1BP1	0.04	0.06	0.61	0.542	0.996
Tau	IN_PVALB	UHRF1BP1	-0.03	0.04	-0.78	0.437	1
Tau	IN_PVALB_CHC	UHRF1BP1	0.10	0.07	1.38	0.166	1
Tau	IN_SST	UHRF1BP1	-0.00	0.06	-0.01	0.995	1
Tau	IN_VIP	UHRF1BP1	0.02	0.04	0.38	0.701	1
Tau	Micro	UHRF1BP1	-0.04	0.07	-0.58	0.562	0.999
Tau	OPC	UHRF1BP1	-0.01	0.04	-0.31	0.755	0.976
Tau	Oligo	UHRF1BP1	0.02	0.05	0.46	0.648	1
Tau	PC	UHRF1BP1	-0.55	0.35	-1.56	0.119	0.785
Tau	PVM	UHRF1BP1	0.04	0.24	0.17	0.864	0.995
Tau	VLMC	UHRF1BP1	0.04	0.20	0.22	0.828	0.999
Tau	Astro	UHRF1BP1L	0.03	0.06	0.50	0.618	0.95
Tau	EN_L2_3_IT	UHRF1BP1L	-0.00	0.03	-0.13	0.896	1
Tau	EN_L3_5_IT_1	UHRF1BP1L	0.01	0.05	0.10	0.918	0.999
Tau	EN_L3_5_IT_2	UHRF1BP1L	-0.05	0.05	-1.01	0.31	1
Tau	EN_L3_5_IT_3	UHRF1BP1L	-0.02	0.05	-0.54	0.592	0.999
Tau	EN_L5_6_NP	UHRF1BP1L	0.05	0.07	0.72	0.472	1
Tau	EN_L6B	UHRF1BP1L	0.03	0.08	0.35	0.724	1
Tau	EN_L6_CT	UHRF1BP1L	-0.03	0.07	-0.43	0.666	1
Tau	EN_L6_IT_1	UHRF1BP1L	0.02	0.07	0.32	0.747	1
Tau	EN_L6_IT_2	UHRF1BP1L	0.00	0.08	0.03	0.978	0.998
Tau	Endo	UHRF1BP1L	-1.05	0.49	-2.14	0.0327	0.666
Tau	IN_ADARB2	UHRF1BP1L	-0.02	0.07	-0.28	0.78	1
Tau	IN_LAMP5_LHX6	UHRF1BP1L	0.05	0.09	0.55	0.58	1
Tau	IN_LAMP5_RELN	UHRF1BP1L	-0.01	0.06	-0.11	0.916	1
Tau	IN_PVALB	UHRF1BP1L	-0.06	0.05	-1.09	0.275	1
Tau	IN_PVALB_CHC	UHRF1BP1L	-0.08	0.08	-1.04	0.301	1
Tau	IN_SST	UHRF1BP1L	0.01	0.07	0.14	0.889	1
Tau	IN_VIP	UHRF1BP1L	-0.01	0.04	-0.15	0.878	1
Tau	Micro	UHRF1BP1L	-0.05	0.07	-0.68	0.496	0.999
Tau	OPC	UHRF1BP1L	0.06	0.07	0.84	0.399	0.917
Tau	Oligo	UHRF1BP1L	0.04	0.05	0.80	0.424	1
Tau	PC	UHRF1BP1L	0.20	0.18	1.12	0.262	0.868
Tau	PVM	UHRF1BP1L	0.10	0.20	0.52	0.6	0.995
Tau	VLMC	UHRF1BP1L	0.16	0.18	0.86	0.392	0.999
Tau	Adaptive	UHRF2	0.17	0.31	0.55	0.579	0.999
Tau	Astro	UHRF2	0.24	0.11	2.18	0.0289	0.844
Tau	EN_L2_3_IT	UHRF2	0.08	0.08	1.07	0.284	1
Tau	EN_L3_5_IT_1	UHRF2	0.07	0.09	0.84	0.401	0.999
Tau	EN_L3_5_IT_2	UHRF2	0.04	0.08	0.54	0.59	1
Tau	EN_L3_5_IT_3	UHRF2	0.01	0.08	0.18	0.855	0.999
Tau	EN_L5_6_NP	UHRF2	0.03	0.11	0.27	0.79	1
Tau	EN_L6B	UHRF2	0.07	0.13	0.56	0.578	1
Tau	EN_L6_CT	UHRF2	0.04	0.10	0.44	0.659	1
Tau	EN_L6_IT_1	UHRF2	0.09	0.11	0.80	0.424	1
Tau	EN_L6_IT_2	UHRF2	0.19	0.10	1.78	0.075	0.997
Tau	Endo	UHRF2	0.02	0.15	0.16	0.871	0.99
Tau	IN_ADARB2	UHRF2	0.07	0.09	0.76	0.448	1
Tau	IN_LAMP5_LHX6	UHRF2	0.05	0.11	0.45	0.651	1
Tau	IN_LAMP5_RELN	UHRF2	0.09	0.10	0.90	0.366	0.996
Tau	IN_PVALB	UHRF2	-0.01	0.08	-0.15	0.883	1
Tau	IN_PVALB_CHC	UHRF2	0.17	0.11	1.55	0.121	1
Tau	IN_SST	UHRF2	0.10	0.09	1.10	0.274	1
Tau	IN_VIP	UHRF2	0.07	0.07	1.01	0.311	1
Tau	Micro	UHRF2	0.04	0.09	0.42	0.671	0.999
Tau	OPC	UHRF2	0.23	0.16	1.47	0.141	0.841
Tau	Oligo	UHRF2	0.16	0.08	2.02	0.0437	1
Tau	PC	UHRF2	0.10	0.15	0.67	0.506	0.921
Tau	PVM	UHRF2	-0.04	0.19	-0.22	0.826	0.995
Tau	SMC	UHRF2	1.08	0.81	1.33	0.183	0.778
Tau	VLMC	UHRF2	0.01	0.20	0.05	0.964	0.999
Tau	Adaptive	UIMC1	-0.14	0.26	-0.52	0.606	0.999
Tau	Astro	UIMC1	0.06	0.05	1.27	0.204	0.881
Tau	EN_L2_3_IT	UIMC1	-0.02	0.03	-0.57	0.566	1
Tau	EN_L3_5_IT_1	UIMC1	-0.02	0.06	-0.35	0.729	0.999
Tau	EN_L3_5_IT_2	UIMC1	-0.06	0.05	-1.25	0.212	1
Tau	EN_L3_5_IT_3	UIMC1	-0.03	0.05	-0.65	0.516	0.999
Tau	EN_L5_6_NP	UIMC1	0.05	0.07	0.70	0.482	1
Tau	EN_L6B	UIMC1	-0.01	0.07	-0.08	0.937	1
Tau	EN_L6_CT	UIMC1	-0.11	0.07	-1.57	0.117	1
Tau	EN_L6_IT_1	UIMC1	-0.05	0.06	-0.82	0.414	1
Tau	EN_L6_IT_2	UIMC1	-0.09	0.07	-1.21	0.226	0.997
Tau	Endo	UIMC1	0.22	0.13	1.67	0.0944	0.794
Tau	IN_ADARB2	UIMC1	-0.01	0.07	-0.20	0.845	1
Tau	IN_LAMP5_LHX6	UIMC1	-0.04	0.07	-0.51	0.608	1
Tau	IN_LAMP5_RELN	UIMC1	-0.02	0.06	-0.39	0.698	0.998
Tau	IN_PVALB	UIMC1	-0.00	0.04	-0.04	0.969	1
Tau	IN_PVALB_CHC	UIMC1	0.15	0.08	1.81	0.0708	1
Tau	IN_SST	UIMC1	-0.01	0.05	-0.20	0.839	1
Tau	IN_VIP	UIMC1	-0.00	0.04	-0.01	0.99	1
Tau	Micro	UIMC1	0.01	0.07	0.20	0.84	0.999
Tau	OPC	UIMC1	0.02	0.05	0.43	0.671	0.963
Tau	Oligo	UIMC1	0.01	0.04	0.19	0.85	1
Tau	PC	UIMC1	-0.04	0.14	-0.26	0.794	0.973
Tau	PVM	UIMC1	-0.13	0.25	-0.50	0.615	0.995
Tau	SMC	UIMC1	0.39	0.73	0.54	0.588	0.935
Tau	VLMC	UIMC1	-0.08	0.15	-0.53	0.597	0.999
Tau	EN_L2_3_IT	ULBP2	-0.25	0.11	-2.23	0.0259	1
Tau	EN_L3_5_IT_2	ULBP2	-0.56	0.40	-1.38	0.166	1
Tau	EN_L3_5_IT_3	ULBP2	-0.16	0.17	-0.96	0.336	0.999
Tau	EN_L2_3_IT	ULBP3	0.08	0.15	0.53	0.595	1
Tau	EN_L3_5_IT_2	ULBP3	0.14	0.33	0.41	0.681	1
Tau	EN_L3_5_IT_3	ULBP3	-0.48	0.39	-1.24	0.214	0.999
Tau	Astro	ULK1	0.07	0.08	0.95	0.341	0.902
Tau	EN_L2_3_IT	ULK1	-0.04	0.06	-0.63	0.527	1
Tau	EN_L3_5_IT_1	ULK1	-0.02	0.08	-0.20	0.845	0.999
Tau	EN_L3_5_IT_2	ULK1	-0.08	0.06	-1.28	0.2	1
Tau	EN_L3_5_IT_3	ULK1	-0.11	0.06	-1.72	0.0856	0.999
Tau	EN_L5_6_NP	ULK1	0.06	0.13	0.48	0.631	1
Tau	EN_L6B	ULK1	-0.04	0.10	-0.43	0.668	1
Tau	EN_L6_CT	ULK1	-0.02	0.09	-0.23	0.817	1
Tau	EN_L6_IT_1	ULK1	-0.04	0.09	-0.49	0.625	1
Tau	EN_L6_IT_2	ULK1	0.21	0.13	1.64	0.101	0.997
Tau	Endo	ULK1	1.15	0.60	1.92	0.0548	0.697
Tau	IN_ADARB2	ULK1	0.15	0.09	1.57	0.117	1
Tau	IN_LAMP5_LHX6	ULK1	0.11	0.11	1.03	0.303	1
Tau	IN_LAMP5_RELN	ULK1	0.12	0.09	1.37	0.171	0.996
Tau	IN_PVALB	ULK1	-0.06	0.07	-0.91	0.365	1
Tau	IN_PVALB_CHC	ULK1	-0.06	0.11	-0.51	0.607	1
Tau	IN_SST	ULK1	-0.09	0.08	-1.10	0.272	1
Tau	IN_VIP	ULK1	-0.02	0.06	-0.35	0.727	1
Tau	Micro	ULK1	-0.10	0.14	-0.72	0.469	0.999
Tau	OPC	ULK1	0.01	0.08	0.09	0.932	0.995
Tau	Oligo	ULK1	0.10	0.06	1.77	0.0771	1
Tau	PC	ULK1	-0.19	0.47	-0.41	0.684	0.949
Tau	Astro	ULK2	-0.05	0.08	-0.57	0.572	0.938
Tau	EN_L2_3_IT	ULK2	0.04	0.04	1.15	0.25	1
Tau	EN_L3_5_IT_1	ULK2	0.02	0.05	0.46	0.648	0.999
Tau	EN_L3_5_IT_2	ULK2	-0.01	0.04	-0.17	0.864	1
Tau	EN_L3_5_IT_3	ULK2	-0.02	0.05	-0.38	0.701	0.999
Tau	EN_L5_6_NP	ULK2	-0.03	0.08	-0.42	0.675	1
Tau	EN_L6B	ULK2	0.04	0.08	0.44	0.659	1
Tau	EN_L6_CT	ULK2	-0.04	0.06	-0.57	0.57	1
Tau	EN_L6_IT_1	ULK2	0.01	0.06	0.10	0.921	1
Tau	EN_L6_IT_2	ULK2	0.08	0.08	0.94	0.346	0.997
Tau	Endo	ULK2	0.77	0.54	1.44	0.15	0.858
Tau	IN_ADARB2	ULK2	0.01	0.06	0.12	0.906	1
Tau	IN_LAMP5_LHX6	ULK2	0.04	0.06	0.56	0.577	1
Tau	IN_LAMP5_RELN	ULK2	0.04	0.06	0.65	0.516	0.996
Tau	IN_PVALB	ULK2	-0.04	0.05	-0.78	0.433	1
Tau	IN_PVALB_CHC	ULK2	-0.09	0.07	-1.14	0.253	1
Tau	IN_SST	ULK2	-0.06	0.05	-1.07	0.285	1
Tau	IN_VIP	ULK2	-0.03	0.04	-0.72	0.473	1
Tau	Micro	ULK2	0.08	0.10	0.76	0.445	0.999
Tau	OPC	ULK2	-0.01	0.05	-0.25	0.803	0.979
Tau	Oligo	ULK2	-0.05	0.04	-1.12	0.263	1
Tau	PC	ULK2	0.19	0.16	1.18	0.239	0.859
Tau	PVM	ULK2	0.07	0.25	0.27	0.785	0.995
Tau	VLMC	ULK2	-0.11	0.19	-0.57	0.566	0.999
Tau	Astro	ULK3	-0.01	0.09	-0.16	0.873	0.987
Tau	EN_L2_3_IT	ULK3	-0.05	0.06	-0.86	0.391	1
Tau	EN_L3_5_IT_1	ULK3	-0.14	0.11	-1.28	0.201	0.999
Tau	EN_L3_5_IT_2	ULK3	-0.10	0.07	-1.35	0.177	1
Tau	EN_L3_5_IT_3	ULK3	-0.05	0.07	-0.71	0.477	0.999
Tau	EN_L5_6_NP	ULK3	-0.06	0.10	-0.57	0.568	1
Tau	EN_L6B	ULK3	-0.03	0.11	-0.24	0.808	1
Tau	EN_L6_CT	ULK3	-0.05	0.10	-0.46	0.646	1
Tau	EN_L6_IT_1	ULK3	-0.06	0.11	-0.58	0.56	1
Tau	EN_L6_IT_2	ULK3	0.01	0.13	0.11	0.912	0.997
Tau	IN_ADARB2	ULK3	-0.02	0.11	-0.19	0.85	1
Tau	IN_LAMP5_LHX6	ULK3	-0.00	0.10	-0.03	0.98	1
Tau	IN_LAMP5_RELN	ULK3	-0.04	0.09	-0.45	0.651	0.996
Tau	IN_PVALB	ULK3	0.02	0.09	0.22	0.825	1
Tau	IN_PVALB_CHC	ULK3	-0.08	0.14	-0.52	0.6	1
Tau	IN_SST	ULK3	-0.02	0.10	-0.24	0.813	1
Tau	IN_VIP	ULK3	-0.01	0.08	-0.13	0.897	1
Tau	Micro	ULK3	-0.13	0.13	-0.97	0.33	0.999
Tau	OPC	ULK3	-0.07	0.10	-0.73	0.465	0.932
Tau	Oligo	ULK3	-0.06	0.08	-0.75	0.453	1
Tau	Adaptive	ULK4	-0.77	0.37	-2.09	0.0371	0.999
Tau	Astro	ULK4	-0.01	0.06	-0.21	0.834	0.982
Tau	EN_L2_3_IT	ULK4	0.01	0.04	0.28	0.776	1
Tau	EN_L3_5_IT_1	ULK4	0.01	0.06	0.17	0.864	0.999
Tau	EN_L3_5_IT_2	ULK4	0.04	0.05	0.83	0.406	1
Tau	EN_L3_5_IT_3	ULK4	0.04	0.05	0.65	0.517	0.999
Tau	EN_L5_6_NP	ULK4	-0.00	0.07	-0.01	0.989	1
Tau	EN_L6B	ULK4	0.02	0.08	0.31	0.758	1
Tau	EN_L6_CT	ULK4	0.06	0.07	0.90	0.366	1
Tau	EN_L6_IT_1	ULK4	0.04	0.07	0.58	0.56	1
Tau	EN_L6_IT_2	ULK4	0.01	0.08	0.10	0.92	0.997
Tau	Endo	ULK4	0.16	0.18	0.87	0.383	0.932
Tau	IN_ADARB2	ULK4	-0.00	0.07	-0.07	0.942	1
Tau	IN_LAMP5_LHX6	ULK4	-0.03	0.07	-0.40	0.689	1
Tau	IN_LAMP5_RELN	ULK4	0.00	0.06	0.04	0.967	1
Tau	IN_PVALB	ULK4	-0.01	0.05	-0.13	0.9	1
Tau	IN_PVALB_CHC	ULK4	-0.11	0.10	-1.12	0.263	1
Tau	IN_SST	ULK4	-0.03	0.06	-0.53	0.593	1
Tau	IN_VIP	ULK4	-0.03	0.05	-0.52	0.605	1
Tau	Micro	ULK4	-0.09	0.08	-1.06	0.29	0.999
Tau	OPC	ULK4	0.04	0.07	0.57	0.567	0.944
Tau	Oligo	ULK4	-0.03	0.06	-0.50	0.615	1
Tau	PC	ULK4	-0.09	0.18	-0.50	0.617	0.937
Tau	PVM	ULK4	0.12	0.23	0.52	0.604	0.995
Tau	SMC	ULK4	-0.35	0.39	-0.91	0.363	0.864
Tau	VLMC	ULK4	0.20	0.24	0.84	0.4	0.999
Tau	EN_L2_3_IT	UMODL1	-0.05	0.16	-0.33	0.744	1
Tau	EN_L3_5_IT_2	UMODL1	0.16	0.19	0.86	0.391	1
Tau	EN_L3_5_IT_3	UMODL1	0.41	0.50	0.83	0.406	0.999
Tau	Astro	UMPS	0.13	0.07	1.92	0.055	0.844
Tau	EN_L2_3_IT	UMPS	0.07	0.05	1.37	0.172	1
Tau	EN_L3_5_IT_1	UMPS	0.11	0.11	1.02	0.31	0.999
Tau	EN_L3_5_IT_2	UMPS	0.06	0.08	0.81	0.42	1
Tau	EN_L3_5_IT_3	UMPS	-0.02	0.08	-0.23	0.822	0.999
Tau	EN_L5_6_NP	UMPS	0.05	0.12	0.41	0.679	1
Tau	EN_L6B	UMPS	-0.01	0.14	-0.05	0.96	1
Tau	EN_L6_CT	UMPS	-0.15	0.13	-1.14	0.254	1
Tau	EN_L6_IT_1	UMPS	-0.05	0.12	-0.43	0.667	1
Tau	EN_L6_IT_2	UMPS	-0.04	0.15	-0.28	0.778	0.997
Tau	IN_ADARB2	UMPS	0.14	0.12	1.22	0.223	1
Tau	IN_LAMP5_LHX6	UMPS	0.07	0.13	0.55	0.584	1
Tau	IN_LAMP5_RELN	UMPS	0.07	0.12	0.61	0.542	0.996
Tau	IN_PVALB	UMPS	-0.04	0.09	-0.44	0.662	1
Tau	IN_PVALB_CHC	UMPS	-0.00	0.15	-0.03	0.979	1
Tau	IN_SST	UMPS	0.11	0.10	1.09	0.275	1
Tau	IN_VIP	UMPS	-0.04	0.07	-0.55	0.583	1
Tau	Micro	UMPS	0.13	0.12	1.14	0.254	0.999
Tau	OPC	UMPS	0.02	0.07	0.25	0.802	0.979
Tau	Oligo	UMPS	0.03	0.05	0.58	0.561	1
Tau	Astro	UNC119B	-0.04	0.08	-0.47	0.639	0.953
Tau	EN_L2_3_IT	UNC119B	-0.03	0.06	-0.50	0.615	1
Tau	EN_L3_5_IT_1	UNC119B	-0.09	0.12	-0.73	0.464	0.999
Tau	EN_L3_5_IT_2	UNC119B	-0.07	0.09	-0.84	0.401	1
Tau	EN_L3_5_IT_3	UNC119B	-0.15	0.08	-1.78	0.0748	0.999
Tau	EN_L5_6_NP	UNC119B	0.03	0.15	0.20	0.845	1
Tau	EN_L6B	UNC119B	0.20	0.49	0.41	0.68	1
Tau	EN_L6_CT	UNC119B	0.03	0.15	0.20	0.843	1
Tau	EN_L6_IT_1	UNC119B	-0.06	0.16	-0.39	0.693	1
Tau	EN_L6_IT_2	UNC119B	-0.00	0.55	-0.01	0.996	1
Tau	IN_ADARB2	UNC119B	0.13	0.15	0.88	0.377	1
Tau	IN_LAMP5_RELN	UNC119B	0.06	0.13	0.43	0.668	0.996
Tau	IN_PVALB	UNC119B	0.08	0.11	0.74	0.458	1
Tau	IN_SST	UNC119B	0.09	0.10	0.88	0.378	1
Tau	IN_VIP	UNC119B	0.01	0.08	0.07	0.941	1
Tau	OPC	UNC119B	0.09	0.10	0.90	0.367	0.909
Tau	Oligo	UNC119B	0.00	0.08	0.01	0.991	1
Tau	Astro	UNC13A	0.13	0.10	1.39	0.164	0.872
Tau	EN_L2_3_IT	UNC13A	-0.03	0.05	-0.64	0.524	1
Tau	EN_L3_5_IT_1	UNC13A	0.05	0.06	0.89	0.375	0.999
Tau	EN_L3_5_IT_2	UNC13A	-0.00	0.06	-0.02	0.981	1
Tau	EN_L3_5_IT_3	UNC13A	-0.01	0.07	-0.11	0.911	0.999
Tau	EN_L5_6_NP	UNC13A	-0.03	0.08	-0.41	0.681	1
Tau	EN_L6B	UNC13A	-0.09	0.09	-1.03	0.305	1
Tau	EN_L6_CT	UNC13A	-0.03	0.07	-0.47	0.636	1
Tau	EN_L6_IT_1	UNC13A	-0.02	0.07	-0.30	0.766	1
Tau	EN_L6_IT_2	UNC13A	0.04	0.08	0.43	0.665	0.997
Tau	IN_ADARB2	UNC13A	0.09	0.08	1.07	0.283	1
Tau	IN_LAMP5_LHX6	UNC13A	0.07	0.07	0.97	0.332	1
Tau	IN_LAMP5_RELN	UNC13A	0.05	0.06	0.76	0.445	0.996
Tau	IN_PVALB	UNC13A	-0.07	0.07	-0.96	0.337	1
Tau	IN_PVALB_CHC	UNC13A	-0.01	0.09	-0.07	0.945	1
Tau	IN_SST	UNC13A	0.01	0.09	0.17	0.868	1
Tau	IN_VIP	UNC13A	-0.02	0.06	-0.39	0.693	1
Tau	Micro	UNC13A	-0.01	0.14	-0.04	0.97	0.999
Tau	OPC	UNC13A	0.05	0.08	0.71	0.475	0.934
Tau	Oligo	UNC13A	-0.05	0.08	-0.64	0.524	1
Tau	Astro	UNC13B	0.07	0.05	1.26	0.206	0.881
Tau	EN_L2_3_IT	UNC13B	0.04	0.06	0.71	0.479	1
Tau	EN_L3_5_IT_1	UNC13B	-0.06	0.07	-0.88	0.379	0.999
Tau	EN_L3_5_IT_2	UNC13B	0.01	0.06	0.23	0.818	1
Tau	EN_L3_5_IT_3	UNC13B	-0.02	0.05	-0.36	0.722	0.999
Tau	EN_L5_6_NP	UNC13B	0.02	0.07	0.22	0.828	1
Tau	EN_L6B	UNC13B	-0.17	0.10	-1.79	0.0735	1
Tau	EN_L6_CT	UNC13B	-0.09	0.07	-1.29	0.198	1
Tau	EN_L6_IT_1	UNC13B	-0.01	0.09	-0.06	0.949	1
Tau	EN_L6_IT_2	UNC13B	0.04	0.08	0.48	0.632	0.997
Tau	Endo	UNC13B	-0.03	0.13	-0.27	0.786	0.984
Tau	IN_ADARB2	UNC13B	-0.06	0.10	-0.62	0.537	1
Tau	IN_LAMP5_LHX6	UNC13B	-0.04	0.13	-0.31	0.755	1
Tau	IN_LAMP5_RELN	UNC13B	-0.05	0.12	-0.45	0.652	0.996
Tau	IN_PVALB	UNC13B	0.08	0.14	0.58	0.563	1
Tau	IN_PVALB_CHC	UNC13B	0.07	0.13	0.52	0.602	1
Tau	IN_SST	UNC13B	0.13	0.14	0.92	0.358	1
Tau	IN_VIP	UNC13B	-0.09	0.08	-1.17	0.244	1
Tau	Micro	UNC13B	-0.01	0.13	-0.06	0.952	0.999
Tau	OPC	UNC13B	-0.02	0.06	-0.26	0.798	0.979
Tau	Oligo	UNC13B	0.01	0.05	0.22	0.827	1
Tau	PC	UNC13B	0.01	0.14	0.09	0.929	0.991
Tau	PVM	UNC13B	-0.08	0.29	-0.26	0.793	0.995
Tau	SMC	UNC13B	0.32	0.34	0.97	0.334	0.861
Tau	VLMC	UNC13B	-0.22	0.21	-1.03	0.301	0.999
Tau	Astro	UNC13C	0.11	0.11	1.01	0.312	0.896
Tau	EN_L2_3_IT	UNC13C	0.02	0.07	0.32	0.748	1
Tau	EN_L3_5_IT_1	UNC13C	0.04	0.06	0.57	0.571	0.999
Tau	EN_L3_5_IT_2	UNC13C	0.01	0.09	0.14	0.887	1
Tau	EN_L3_5_IT_3	UNC13C	0.06	0.07	0.79	0.427	0.999
Tau	EN_L5_6_NP	UNC13C	-0.29	0.17	-1.70	0.0888	1
Tau	EN_L6B	UNC13C	0.06	0.15	0.39	0.696	1
Tau	EN_L6_CT	UNC13C	0.10	0.15	0.70	0.483	1
Tau	EN_L6_IT_1	UNC13C	-0.06	0.13	-0.43	0.665	1
Tau	EN_L6_IT_2	UNC13C	-0.17	0.23	-0.75	0.456	0.997
Tau	IN_ADARB2	UNC13C	-0.18	0.16	-1.12	0.264	1
Tau	IN_LAMP5_LHX6	UNC13C	0.04	0.07	0.53	0.596	1
Tau	IN_LAMP5_RELN	UNC13C	0.01	0.05	0.11	0.909	1
Tau	IN_PVALB	UNC13C	-0.26	0.20	-1.32	0.188	1
Tau	IN_PVALB_CHC	UNC13C	-0.06	0.19	-0.34	0.736	1
Tau	IN_SST	UNC13C	0.11	0.08	1.36	0.175	1
Tau	IN_VIP	UNC13C	0.01	0.09	0.08	0.934	1
Tau	Micro	UNC13C	-0.14	0.15	-0.88	0.376	0.999
Tau	OPC	UNC13C	-0.14	0.18	-0.78	0.436	0.924
Tau	Oligo	UNC13C	0.01	0.11	0.08	0.933	1
Tau	SMC	UNC13C	0.25	0.50	0.50	0.617	0.944
Tau	Astro	UNC13D	-0.00	0.13	-0.01	0.99	0.999
Tau	EN_L2_3_IT	UNC13D	-0.07	0.13	-0.52	0.604	1
Tau	EN_L3_5_IT_2	UNC13D	0.59	0.44	1.33	0.183	1
Tau	EN_L3_5_IT_3	UNC13D	-0.09	0.41	-0.23	0.819	0.999
Tau	IN_VIP	UNC13D	0.11	0.16	0.67	0.506	1
Tau	Micro	UNC13D	0.01	0.11	0.11	0.914	0.999
Tau	OPC	UNC13D	-0.09	0.16	-0.58	0.564	0.944
Tau	Oligo	UNC13D	-0.02	0.10	-0.23	0.817	1
Tau	Astro	UNC45A	0.03	0.07	0.48	0.634	0.952
Tau	EN_L2_3_IT	UNC45A	-0.09	0.07	-1.26	0.208	1
Tau	EN_L3_5_IT_1	UNC45A	-0.08	0.10	-0.86	0.39	0.999
Tau	EN_L3_5_IT_2	UNC45A	-0.04	0.08	-0.54	0.587	1
Tau	EN_L3_5_IT_3	UNC45A	0.02	0.08	0.27	0.786	0.999
Tau	EN_L5_6_NP	UNC45A	0.03	0.13	0.21	0.835	1
Tau	EN_L6B	UNC45A	-0.06	0.12	-0.48	0.63	1
Tau	EN_L6_CT	UNC45A	-0.07	0.12	-0.58	0.565	1
Tau	EN_L6_IT_1	UNC45A	-0.09	0.11	-0.77	0.441	1
Tau	EN_L6_IT_2	UNC45A	-0.14	0.14	-0.99	0.322	0.997
Tau	IN_ADARB2	UNC45A	0.00	0.12	0.02	0.986	1
Tau	IN_LAMP5_LHX6	UNC45A	-0.00	0.13	-0.00	0.998	1
Tau	IN_LAMP5_RELN	UNC45A	0.05	0.10	0.52	0.606	0.996
Tau	IN_PVALB	UNC45A	-0.09	0.09	-1.04	0.297	1
Tau	IN_PVALB_CHC	UNC45A	-0.16	0.14	-1.20	0.23	1
Tau	IN_SST	UNC45A	-0.11	0.10	-1.06	0.29	1
Tau	IN_VIP	UNC45A	-0.00	0.08	-0.05	0.961	1
Tau	Micro	UNC45A	-0.10	0.14	-0.68	0.496	0.999
Tau	OPC	UNC45A	-0.03	0.08	-0.35	0.728	0.974
Tau	Oligo	UNC45A	0.06	0.05	1.21	0.227	1
Tau	Astro	UNC50	0.04	0.06	0.70	0.482	0.923
Tau	EN_L2_3_IT	UNC50	0.03	0.05	0.64	0.522	1
Tau	EN_L3_5_IT_1	UNC50	0.04	0.08	0.49	0.623	0.999
Tau	EN_L3_5_IT_2	UNC50	0.06	0.05	1.15	0.251	1
Tau	EN_L3_5_IT_3	UNC50	0.04	0.06	0.67	0.501	0.999
Tau	EN_L5_6_NP	UNC50	0.13	0.10	1.27	0.204	1
Tau	EN_L6B	UNC50	0.06	0.12	0.52	0.605	1
Tau	EN_L6_CT	UNC50	-0.15	0.11	-1.32	0.188	1
Tau	EN_L6_IT_1	UNC50	-0.04	0.09	-0.39	0.696	1
Tau	EN_L6_IT_2	UNC50	0.08	0.11	0.72	0.472	0.997
Tau	Endo	UNC50	-0.54	0.46	-1.19	0.235	0.899
Tau	IN_ADARB2	UNC50	0.04	0.09	0.43	0.668	1
Tau	IN_LAMP5_LHX6	UNC50	-0.02	0.10	-0.22	0.828	1
Tau	IN_LAMP5_RELN	UNC50	0.08	0.09	0.89	0.372	0.996
Tau	IN_PVALB	UNC50	-0.03	0.06	-0.48	0.629	1
Tau	IN_PVALB_CHC	UNC50	-0.09	0.11	-0.86	0.388	1
Tau	IN_SST	UNC50	0.00	0.07	0.03	0.977	1
Tau	IN_VIP	UNC50	-0.04	0.05	-0.83	0.405	1
Tau	Micro	UNC50	-0.03	0.10	-0.28	0.781	0.999
Tau	OPC	UNC50	-0.07	0.06	-1.08	0.278	0.881
Tau	Oligo	UNC50	-0.02	0.04	-0.39	0.697	1
Tau	PC	UNC50	0.26	0.51	0.51	0.607	0.936
Tau	Astro	UNC5A	-0.25	0.12	-2.15	0.0317	0.844
Tau	EN_L2_3_IT	UNC5A	-0.02	0.06	-0.32	0.75	1
Tau	EN_L3_5_IT_1	UNC5A	0.03	0.08	0.37	0.712	0.999
Tau	EN_L3_5_IT_2	UNC5A	-0.05	0.07	-0.75	0.452	1
Tau	EN_L3_5_IT_3	UNC5A	-0.03	0.07	-0.40	0.688	0.999
Tau	EN_L5_6_NP	UNC5A	0.10	0.12	0.84	0.402	1
Tau	EN_L6B	UNC5A	-0.10	0.11	-0.94	0.35	1
Tau	EN_L6_CT	UNC5A	0.01	0.09	0.10	0.918	1
Tau	EN_L6_IT_1	UNC5A	-0.08	0.08	-0.91	0.365	1
Tau	EN_L6_IT_2	UNC5A	0.05	0.10	0.52	0.601	0.997
Tau	IN_ADARB2	UNC5A	0.31	0.13	2.51	0.0122	1
Tau	IN_LAMP5_LHX6	UNC5A	0.19	0.13	1.44	0.15	1
Tau	IN_LAMP5_RELN	UNC5A	0.09	0.17	0.52	0.602	0.996
Tau	IN_PVALB	UNC5A	0.06	0.08	0.73	0.466	1
Tau	IN_SST	UNC5A	0.04	0.08	0.51	0.609	1
Tau	IN_VIP	UNC5A	0.04	0.06	0.67	0.505	1
Tau	OPC	UNC5A	0.20	0.13	1.54	0.124	0.841
Tau	Oligo	UNC5A	-0.17	0.11	-1.53	0.125	1
Tau	Astro	UNC5B	0.34	0.13	2.60	0.00927	0.833
Tau	EN_L2_3_IT	UNC5B	0.13	0.12	1.09	0.274	1
Tau	EN_L3_5_IT_1	UNC5B	0.10	0.13	0.78	0.437	0.999
Tau	EN_L3_5_IT_2	UNC5B	0.02	0.13	0.12	0.903	1
Tau	EN_L3_5_IT_3	UNC5B	0.29	0.15	1.87	0.062	0.999
Tau	EN_L6_CT	UNC5B	0.04	0.22	0.17	0.862	1
Tau	EN_L6_IT_1	UNC5B	0.15	0.18	0.82	0.413	1
Tau	EN_L6_IT_2	UNC5B	0.09	0.18	0.51	0.609	0.997
Tau	Endo	UNC5B	-0.80	0.52	-1.55	0.12	0.833
Tau	IN_ADARB2	UNC5B	0.20	0.14	1.47	0.141	1
Tau	IN_LAMP5_LHX6	UNC5B	0.04	0.11	0.37	0.711	1
Tau	IN_LAMP5_RELN	UNC5B	0.05	0.09	0.60	0.545	0.996
Tau	IN_PVALB	UNC5B	0.14	0.15	0.95	0.34	1
Tau	IN_PVALB_CHC	UNC5B	0.13	0.08	1.58	0.114	1
Tau	IN_VIP	UNC5B	0.09	0.11	0.82	0.411	1
Tau	Micro	UNC5B	0.01	0.16	0.07	0.944	0.999
Tau	OPC	UNC5B	0.17	0.11	1.48	0.138	0.841
Tau	Oligo	UNC5B	-0.03	0.06	-0.44	0.662	1
Tau	PC	UNC5B	-0.33	0.20	-1.70	0.0885	0.751
Tau	Astro	UNC5C	0.10	0.09	1.13	0.259	0.886
Tau	EN_L2_3_IT	UNC5C	0.02	0.04	0.35	0.725	1
Tau	EN_L3_5_IT_1	UNC5C	0.04	0.06	0.61	0.545	0.999
Tau	EN_L3_5_IT_2	UNC5C	-0.05	0.07	-0.67	0.503	1
Tau	EN_L3_5_IT_3	UNC5C	-0.06	0.06	-0.99	0.323	0.999
Tau	EN_L5_6_NP	UNC5C	0.04	0.09	0.44	0.659	1
Tau	EN_L6B	UNC5C	0.05	0.09	0.61	0.54	1
Tau	EN_L6_CT	UNC5C	0.06	0.11	0.58	0.564	1
Tau	EN_L6_IT_1	UNC5C	0.17	0.08	2.12	0.0342	1
Tau	EN_L6_IT_2	UNC5C	0.10	0.09	1.07	0.284	0.997
Tau	Endo	UNC5C	-0.02	0.20	-0.11	0.91	0.992
Tau	IN_ADARB2	UNC5C	-0.05	0.10	-0.45	0.655	1
Tau	IN_LAMP5_LHX6	UNC5C	0.02	0.07	0.28	0.782	1
Tau	IN_LAMP5_RELN	UNC5C	-0.10	0.07	-1.48	0.138	0.996
Tau	IN_PVALB	UNC5C	0.00	0.06	0.08	0.94	1
Tau	IN_PVALB_CHC	UNC5C	0.03	0.06	0.47	0.641	1
Tau	IN_SST	UNC5C	-0.05	0.07	-0.73	0.468	1
Tau	IN_VIP	UNC5C	0.06	0.06	0.98	0.326	1
Tau	Micro	UNC5C	0.10	0.17	0.62	0.535	0.999
Tau	OPC	UNC5C	0.02	0.07	0.30	0.761	0.976
Tau	Oligo	UNC5C	0.00	0.06	0.04	0.968	1
Tau	PC	UNC5C	0.01	0.14	0.11	0.916	0.99
Tau	SMC	UNC5C	-0.17	0.25	-0.68	0.496	0.913
Tau	VLMC	UNC5C	0.18	0.32	0.57	0.569	0.999
Tau	Astro	UNC5CL	0.14	0.13	1.03	0.305	0.894
Tau	Oligo	UNC5CL	0.02	0.11	0.19	0.852	1
Tau	Astro	UNC5D	0.08	0.14	0.61	0.539	0.93
Tau	EN_L2_3_IT	UNC5D	0.04	0.08	0.47	0.637	1
Tau	EN_L3_5_IT_1	UNC5D	0.01	0.05	0.12	0.902	0.999
Tau	EN_L3_5_IT_2	UNC5D	-0.05	0.05	-1.06	0.291	1
Tau	EN_L3_5_IT_3	UNC5D	0.06	0.05	1.12	0.265	0.999
Tau	EN_L5_6_NP	UNC5D	0.01	0.11	0.12	0.907	1
Tau	EN_L6B	UNC5D	-0.04	0.14	-0.33	0.74	1
Tau	EN_L6_CT	UNC5D	0.32	0.20	1.61	0.108	1
Tau	EN_L6_IT_1	UNC5D	0.06	0.08	0.77	0.444	1
Tau	EN_L6_IT_2	UNC5D	0.10	0.07	1.39	0.163	0.997
Tau	Endo	UNC5D	-0.06	0.46	-0.12	0.902	0.992
Tau	IN_ADARB2	UNC5D	0.08	0.09	0.86	0.388	1
Tau	IN_LAMP5_LHX6	UNC5D	0.01	0.05	0.19	0.847	1
Tau	IN_LAMP5_RELN	UNC5D	0.12	0.06	1.96	0.0495	0.996
Tau	IN_PVALB	UNC5D	0.00	0.06	0.04	0.965	1
Tau	IN_PVALB_CHC	UNC5D	-0.01	0.06	-0.26	0.796	1
Tau	IN_SST	UNC5D	0.06	0.09	0.70	0.485	1
Tau	IN_VIP	UNC5D	0.07	0.07	1.05	0.292	1
Tau	Micro	UNC5D	0.13	0.16	0.83	0.409	0.999
Tau	OPC	UNC5D	0.12	0.13	0.88	0.38	0.914
Tau	Oligo	UNC5D	0.12	0.14	0.87	0.385	1
Tau	PC	UNC5D	1.10	0.44	2.49	0.0127	0.531
Tau	VLMC	UNC5D	0.39	0.32	1.21	0.227	0.999
Tau	Astro	UNC79	0.03	0.07	0.44	0.662	0.959
Tau	EN_L2_3_IT	UNC79	0.02	0.03	0.70	0.484	1
Tau	EN_L3_5_IT_1	UNC79	0.04	0.05	0.94	0.346	0.999
Tau	EN_L3_5_IT_2	UNC79	0.01	0.04	0.32	0.748	1
Tau	EN_L3_5_IT_3	UNC79	-0.01	0.04	-0.28	0.781	0.999
Tau	EN_L5_6_NP	UNC79	-0.04	0.05	-0.68	0.494	1
Tau	EN_L6B	UNC79	-0.02	0.06	-0.38	0.703	1
Tau	EN_L6_CT	UNC79	-0.01	0.05	-0.13	0.896	1
Tau	EN_L6_IT_1	UNC79	0.03	0.05	0.63	0.531	1
Tau	EN_L6_IT_2	UNC79	0.01	0.06	0.25	0.803	0.997
Tau	Endo	UNC79	0.63	0.56	1.13	0.26	0.899
Tau	IN_ADARB2	UNC79	-0.05	0.05	-0.90	0.369	1
Tau	IN_LAMP5_LHX6	UNC79	0.02	0.05	0.47	0.639	1
Tau	IN_LAMP5_RELN	UNC79	0.04	0.04	0.89	0.376	0.996
Tau	IN_PVALB	UNC79	-0.00	0.04	-0.08	0.934	1
Tau	IN_PVALB_CHC	UNC79	-0.05	0.05	-0.95	0.342	1
Tau	IN_SST	UNC79	-0.03	0.04	-0.80	0.426	1
Tau	IN_VIP	UNC79	-0.00	0.04	-0.04	0.967	1
Tau	Micro	UNC79	0.10	0.13	0.77	0.444	0.999
Tau	OPC	UNC79	0.04	0.04	1.00	0.315	0.893
Tau	Oligo	UNC79	-0.00	0.08	-0.00	0.999	1
Tau	PC	UNC79	0.71	0.39	1.82	0.0687	0.711
Tau	VLMC	UNC79	-0.04	0.25	-0.17	0.862	0.999
Tau	Astro	UNC80	-0.10	0.10	-1.02	0.307	0.895
Tau	EN_L2_3_IT	UNC80	0.05	0.04	1.27	0.203	1
Tau	EN_L3_5_IT_1	UNC80	-0.00	0.05	-0.11	0.916	0.999
Tau	EN_L3_5_IT_2	UNC80	-0.00	0.04	-0.01	0.993	1
Tau	EN_L3_5_IT_3	UNC80	-0.00	0.04	-0.01	0.993	0.999
Tau	EN_L5_6_NP	UNC80	0.02	0.05	0.44	0.659	1
Tau	EN_L6B	UNC80	-0.06	0.06	-0.95	0.344	1
Tau	EN_L6_CT	UNC80	-0.03	0.05	-0.52	0.602	1
Tau	EN_L6_IT_1	UNC80	0.06	0.05	1.21	0.225	1
Tau	EN_L6_IT_2	UNC80	-0.01	0.05	-0.16	0.871	0.997
Tau	Endo	UNC80	0.70	0.50	1.40	0.161	0.869
Tau	IN_ADARB2	UNC80	0.00	0.05	0.02	0.981	1
Tau	IN_LAMP5_LHX6	UNC80	0.01	0.05	0.27	0.789	1
Tau	IN_LAMP5_RELN	UNC80	0.03	0.05	0.57	0.569	0.996
Tau	IN_PVALB	UNC80	-0.02	0.04	-0.43	0.664	1
Tau	IN_PVALB_CHC	UNC80	-0.00	0.06	-0.05	0.962	1
Tau	IN_SST	UNC80	0.02	0.04	0.48	0.628	1
Tau	IN_VIP	UNC80	-0.00	0.04	-0.04	0.965	1
Tau	Micro	UNC80	0.11	0.17	0.62	0.533	0.999
Tau	OPC	UNC80	-0.03	0.05	-0.56	0.576	0.945
Tau	Oligo	UNC80	0.06	0.13	0.44	0.656	1
Tau	PC	UNC80	0.60	0.51	1.16	0.244	0.861
Tau	Astro	UNC93B1	-0.02	0.10	-0.22	0.827	0.981
Tau	EN_L2_3_IT	UNC93B1	-0.02	0.13	-0.16	0.872	1
Tau	EN_L3_5_IT_2	UNC93B1	-0.48	0.44	-1.09	0.277	1
Tau	Micro	UNC93B1	-0.11	0.09	-1.24	0.214	0.999
Tau	Oligo	UNC93B1	0.05	0.14	0.39	0.695	1
Tau	Astro	UNG	-0.08	0.07	-1.05	0.292	0.893
Tau	EN_L2_3_IT	UNG	-0.09	0.08	-1.15	0.25	1
Tau	EN_L3_5_IT_1	UNG	0.05	0.12	0.43	0.67	0.999
Tau	EN_L3_5_IT_2	UNG	0.10	0.08	1.15	0.25	1
Tau	EN_L3_5_IT_3	UNG	0.14	0.11	1.30	0.192	0.999
Tau	EN_L5_6_NP	UNG	-0.08	0.40	-0.20	0.841	1
Tau	EN_L6B	UNG	1.19	0.55	2.17	0.0303	1
Tau	EN_L6_CT	UNG	-0.06	0.15	-0.43	0.664	1
Tau	EN_L6_IT_1	UNG	-0.05	0.14	-0.36	0.72	1
Tau	EN_L6_IT_2	UNG	-0.04	0.19	-0.24	0.81	0.997
Tau	IN_ADARB2	UNG	0.05	0.16	0.35	0.729	1
Tau	IN_LAMP5_RELN	UNG	-0.00	0.14	-0.02	0.981	1
Tau	IN_PVALB	UNG	0.04	0.12	0.33	0.745	1
Tau	IN_SST	UNG	0.06	0.13	0.43	0.667	1
Tau	IN_VIP	UNG	0.04	0.10	0.40	0.69	1
Tau	OPC	UNG	-0.03	0.10	-0.31	0.76	0.976
Tau	Oligo	UNG	0.02	0.08	0.27	0.788	1
Tau	Astro	UNK	0.07	0.05	1.30	0.193	0.88
Tau	EN_L2_3_IT	UNK	-0.04	0.05	-0.82	0.411	1
Tau	EN_L3_5_IT_1	UNK	-0.02	0.08	-0.27	0.786	0.999
Tau	EN_L3_5_IT_2	UNK	-0.12	0.07	-1.69	0.0911	1
Tau	EN_L3_5_IT_3	UNK	-0.03	0.07	-0.41	0.683	0.999
Tau	EN_L5_6_NP	UNK	-0.10	0.11	-0.95	0.341	1
Tau	EN_L6B	UNK	-0.07	0.12	-0.58	0.565	1
Tau	EN_L6_CT	UNK	-0.10	0.10	-0.95	0.34	1
Tau	EN_L6_IT_1	UNK	-0.03	0.11	-0.31	0.753	1
Tau	EN_L6_IT_2	UNK	0.03	0.13	0.22	0.826	0.997
Tau	Endo	UNK	-0.28	0.41	-0.68	0.494	0.945
Tau	IN_ADARB2	UNK	-0.11	0.09	-1.27	0.202	1
Tau	IN_LAMP5_LHX6	UNK	-0.08	0.13	-0.58	0.565	1
Tau	IN_LAMP5_RELN	UNK	-0.07	0.08	-0.84	0.403	0.996
Tau	IN_PVALB	UNK	-0.06	0.07	-0.85	0.397	1
Tau	IN_PVALB_CHC	UNK	0.05	0.10	0.48	0.634	1
Tau	IN_SST	UNK	-0.05	0.07	-0.71	0.475	1
Tau	IN_VIP	UNK	-0.05	0.06	-0.94	0.346	1
Tau	Micro	UNK	-0.16	0.07	-2.32	0.0203	0.999
Tau	OPC	UNK	0.03	0.05	0.49	0.626	0.953
Tau	Oligo	UNK	-0.05	0.05	-1.10	0.27	1
Tau	PC	UNK	-0.12	0.16	-0.75	0.453	0.909
Tau	PVM	UNK	-0.58	0.21	-2.76	0.00581	0.843
Tau	VLMC	UNK	-0.04	0.17	-0.23	0.82	0.999
Tau	Astro	UNKL	0.02	0.08	0.23	0.816	0.981
Tau	EN_L2_3_IT	UNKL	0.00	0.06	0.03	0.979	1
Tau	EN_L3_5_IT_1	UNKL	0.02	0.10	0.22	0.822	0.999
Tau	EN_L3_5_IT_2	UNKL	0.01	0.08	0.17	0.862	1
Tau	EN_L3_5_IT_3	UNKL	0.00	0.07	0.05	0.959	0.999
Tau	EN_L5_6_NP	UNKL	-0.05	0.11	-0.49	0.627	1
Tau	EN_L6B	UNKL	0.10	0.12	0.84	0.4	1
Tau	EN_L6_CT	UNKL	-0.04	0.10	-0.36	0.718	1
Tau	EN_L6_IT_1	UNKL	-0.07	0.10	-0.65	0.516	1
Tau	EN_L6_IT_2	UNKL	0.08	0.16	0.48	0.631	0.997
Tau	IN_ADARB2	UNKL	-0.03	0.10	-0.31	0.753	1
Tau	IN_LAMP5_LHX6	UNKL	-0.01	0.11	-0.12	0.904	1
Tau	IN_LAMP5_RELN	UNKL	-0.02	0.12	-0.20	0.84	1
Tau	IN_PVALB	UNKL	0.01	0.08	0.10	0.923	1
Tau	IN_PVALB_CHC	UNKL	0.26	0.14	1.82	0.0689	1
Tau	IN_SST	UNKL	-0.00	0.08	-0.03	0.98	1
Tau	IN_VIP	UNKL	0.02	0.07	0.25	0.803	1
Tau	Micro	UNKL	0.00	0.14	0.01	0.989	0.999
Tau	OPC	UNKL	-0.07	0.07	-0.87	0.382	0.914
Tau	Oligo	UNKL	0.02	0.06	0.30	0.768	1
Tau	EN_L2_3_IT	UPB1	-0.14	0.14	-1.03	0.301	1
Tau	Oligo	UPB1	-0.19	0.18	-1.05	0.293	1
Tau	PC	UPB1	-0.43	0.64	-0.68	0.497	0.92
Tau	Astro	UPF1	0.00	0.05	0.02	0.987	0.999
Tau	EN_L2_3_IT	UPF1	0.03	0.05	0.62	0.534	1
Tau	EN_L3_5_IT_1	UPF1	0.07	0.09	0.75	0.452	0.999
Tau	EN_L3_5_IT_2	UPF1	0.10	0.07	1.57	0.116	1
Tau	EN_L3_5_IT_3	UPF1	0.03	0.07	0.43	0.67	0.999
Tau	EN_L5_6_NP	UPF1	-0.02	0.13	-0.16	0.87	1
Tau	EN_L6B	UPF1	-0.06	0.13	-0.48	0.63	1
Tau	EN_L6_CT	UPF1	0.14	0.11	1.27	0.204	1
Tau	EN_L6_IT_1	UPF1	0.11	0.10	1.07	0.284	1
Tau	EN_L6_IT_2	UPF1	0.31	0.14	2.22	0.0262	0.997
Tau	Endo	UPF1	-0.63	0.49	-1.29	0.198	0.883
Tau	IN_ADARB2	UPF1	0.27	0.11	2.43	0.0149	1
Tau	IN_LAMP5_LHX6	UPF1	-0.09	0.13	-0.67	0.502	1
Tau	IN_LAMP5_RELN	UPF1	0.03	0.11	0.32	0.75	0.999
Tau	IN_PVALB	UPF1	0.17	0.07	2.32	0.0201	1
Tau	IN_PVALB_CHC	UPF1	0.04	0.14	0.32	0.748	1
Tau	IN_SST	UPF1	0.14	0.08	1.83	0.0666	1
Tau	IN_VIP	UPF1	0.05	0.06	0.75	0.451	1
Tau	Micro	UPF1	-0.04	0.09	-0.41	0.679	0.999
Tau	OPC	UPF1	0.03	0.07	0.47	0.64	0.957
Tau	Oligo	UPF1	0.07	0.05	1.52	0.128	1
Tau	PC	UPF1	0.12	0.40	0.31	0.755	0.967
Tau	Adaptive	UPF2	0.12	0.34	0.34	0.737	0.999
Tau	Astro	UPF2	0.05	0.04	1.29	0.198	0.881
Tau	EN_L2_3_IT	UPF2	0.01	0.03	0.44	0.662	1
Tau	EN_L3_5_IT_1	UPF2	0.04	0.05	0.80	0.423	0.999
Tau	EN_L3_5_IT_2	UPF2	0.01	0.04	0.14	0.888	1
Tau	EN_L3_5_IT_3	UPF2	0.02	0.04	0.46	0.645	0.999
Tau	EN_L5_6_NP	UPF2	0.09	0.07	1.15	0.252	1
Tau	EN_L6B	UPF2	0.05	0.07	0.72	0.472	1
Tau	EN_L6_CT	UPF2	-0.03	0.06	-0.57	0.565	1
Tau	EN_L6_IT_1	UPF2	-0.04	0.06	-0.60	0.546	1
Tau	EN_L6_IT_2	UPF2	-0.01	0.07	-0.15	0.878	0.997
Tau	Endo	UPF2	-0.02	0.13	-0.17	0.868	0.989
Tau	IN_ADARB2	UPF2	0.04	0.06	0.62	0.535	1
Tau	IN_LAMP5_LHX6	UPF2	-0.02	0.07	-0.22	0.828	1
Tau	IN_LAMP5_RELN	UPF2	0.11	0.06	1.80	0.0718	0.996
Tau	IN_PVALB	UPF2	0.03	0.05	0.59	0.553	1
Tau	IN_PVALB_CHC	UPF2	-0.11	0.08	-1.44	0.15	1
Tau	IN_SST	UPF2	0.05	0.06	0.90	0.37	1
Tau	IN_VIP	UPF2	0.00	0.04	0.07	0.944	1
Tau	Micro	UPF2	0.07	0.05	1.26	0.208	0.999
Tau	OPC	UPF2	-0.02	0.04	-0.51	0.608	0.951
Tau	Oligo	UPF2	0.05	0.04	1.37	0.172	1
Tau	PC	UPF2	0.09	0.14	0.62	0.539	0.932
Tau	PVM	UPF2	0.08	0.19	0.45	0.653	0.995
Tau	SMC	UPF2	-0.67	0.83	-0.81	0.419	0.892
Tau	VLMC	UPF2	0.16	0.16	0.98	0.327	0.999
Tau	Astro	UPF3A	0.18	0.06	3.08	0.00206	0.833
Tau	EN_L2_3_IT	UPF3A	0.04	0.05	0.76	0.448	1
Tau	EN_L3_5_IT_1	UPF3A	0.08	0.06	1.20	0.229	0.999
Tau	EN_L3_5_IT_2	UPF3A	0.03	0.06	0.45	0.649	1
Tau	EN_L3_5_IT_3	UPF3A	-0.03	0.06	-0.60	0.546	0.999
Tau	EN_L5_6_NP	UPF3A	0.10	0.07	1.33	0.183	1
Tau	EN_L6B	UPF3A	0.05	0.10	0.48	0.631	1
Tau	EN_L6_CT	UPF3A	0.00	0.07	0.02	0.986	1
Tau	EN_L6_IT_1	UPF3A	-0.05	0.07	-0.67	0.501	1
Tau	EN_L6_IT_2	UPF3A	-0.07	0.09	-0.77	0.44	0.997
Tau	Endo	UPF3A	-0.11	0.13	-0.83	0.404	0.933
Tau	IN_ADARB2	UPF3A	0.04	0.06	0.58	0.56	1
Tau	IN_LAMP5_LHX6	UPF3A	0.01	0.06	0.09	0.926	1
Tau	IN_LAMP5_RELN	UPF3A	0.07	0.06	1.22	0.221	0.996
Tau	IN_PVALB	UPF3A	0.00	0.05	0.09	0.932	1
Tau	IN_PVALB_CHC	UPF3A	0.08	0.08	0.99	0.323	1
Tau	IN_SST	UPF3A	0.00	0.05	0.07	0.948	1
Tau	IN_VIP	UPF3A	0.02	0.05	0.37	0.713	1
Tau	Micro	UPF3A	0.18	0.07	2.42	0.0156	0.999
Tau	OPC	UPF3A	-0.02	0.05	-0.33	0.74	0.975
Tau	Oligo	UPF3A	0.07	0.05	1.54	0.123	1
Tau	PC	UPF3A	0.09	0.35	0.26	0.796	0.974
Tau	PVM	UPF3A	0.06	0.54	0.12	0.905	0.995
Tau	VLMC	UPF3A	0.08	0.18	0.46	0.644	0.999
Tau	Astro	UPF3B	-0.03	0.06	-0.49	0.626	0.951
Tau	EN_L2_3_IT	UPF3B	-0.04	0.05	-0.89	0.375	1
Tau	EN_L3_5_IT_1	UPF3B	-0.02	0.08	-0.20	0.841	0.999
Tau	EN_L3_5_IT_2	UPF3B	-0.04	0.06	-0.67	0.5	1
Tau	EN_L3_5_IT_3	UPF3B	-0.03	0.05	-0.59	0.559	0.999
Tau	EN_L5_6_NP	UPF3B	0.13	0.10	1.34	0.181	1
Tau	EN_L6B	UPF3B	0.08	0.10	0.77	0.441	1
Tau	EN_L6_CT	UPF3B	-0.12	0.08	-1.41	0.159	1
Tau	EN_L6_IT_1	UPF3B	-0.17	0.10	-1.80	0.0723	1
Tau	EN_L6_IT_2	UPF3B	0.00	0.11	0.00	0.998	1
Tau	Endo	UPF3B	-0.16	0.59	-0.28	0.782	0.983
Tau	IN_ADARB2	UPF3B	0.10	0.08	1.24	0.216	1
Tau	IN_LAMP5_LHX6	UPF3B	-0.05	0.10	-0.47	0.636	1
Tau	IN_LAMP5_RELN	UPF3B	0.08	0.07	1.05	0.294	0.996
Tau	IN_PVALB	UPF3B	-0.02	0.05	-0.40	0.689	1
Tau	IN_PVALB_CHC	UPF3B	0.03	0.10	0.30	0.761	1
Tau	IN_SST	UPF3B	0.01	0.07	0.17	0.861	1
Tau	IN_VIP	UPF3B	-0.02	0.06	-0.29	0.775	1
Tau	Micro	UPF3B	0.03	0.10	0.35	0.725	0.999
Tau	OPC	UPF3B	0.07	0.06	1.12	0.262	0.874
Tau	Oligo	UPF3B	0.10	0.05	2.07	0.0381	1
Tau	PC	UPF3B	0.56	0.36	1.55	0.12	0.785
Tau	VLMC	UPF3B	0.01	0.21	0.03	0.977	0.999
Tau	EN_L2_3_IT	UPK1A	0.15	0.17	0.90	0.367	1
Tau	EN_L2_3_IT	UPK1B	-0.11	0.20	-0.55	0.581	1
Tau	EN_L3_5_IT_2	UPK1B	0.07	0.20	0.37	0.715	1
Tau	Astro	UPK2	-0.20	0.14	-1.36	0.174	0.875
Tau	EN_L2_3_IT	UPK2	-0.00	0.10	-0.02	0.982	1
Tau	EN_L3_5_IT_2	UPK2	-0.13	0.14	-0.94	0.347	1
Tau	EN_L3_5_IT_3	UPK2	-0.08	0.14	-0.59	0.558	0.999
Tau	IN_PVALB	UPK2	0.06	0.14	0.42	0.676	1
Tau	IN_VIP	UPK2	0.11	0.13	0.84	0.402	1
Tau	Oligo	UPK2	0.06	0.15	0.44	0.663	1
Tau	Astro	UPP1	-0.06	0.10	-0.62	0.532	0.929
Tau	EN_L2_3_IT	UPP1	-0.06	0.05	-1.10	0.273	1
Tau	EN_L3_5_IT_1	UPP1	-0.00	0.09	-0.05	0.959	0.999
Tau	EN_L3_5_IT_2	UPP1	-0.15	0.07	-2.08	0.0378	1
Tau	EN_L3_5_IT_3	UPP1	-0.14	0.07	-2.08	0.0374	0.999
Tau	EN_L5_6_NP	UPP1	-0.07	0.10	-0.73	0.468	1
Tau	EN_L6B	UPP1	-0.07	0.12	-0.61	0.544	1
Tau	EN_L6_CT	UPP1	-0.07	0.10	-0.65	0.514	1
Tau	EN_L6_IT_1	UPP1	-0.28	0.11	-2.61	0.00893	1
Tau	EN_L6_IT_2	UPP1	-0.15	0.14	-1.14	0.255	0.997
Tau	Endo	UPP1	0.00	0.30	0.00	0.999	1
Tau	IN_ADARB2	UPP1	0.04	0.09	0.44	0.662	1
Tau	IN_LAMP5_LHX6	UPP1	0.09	0.11	0.82	0.412	1
Tau	IN_LAMP5_RELN	UPP1	-0.05	0.09	-0.59	0.554	0.996
Tau	IN_PVALB	UPP1	-0.09	0.05	-1.71	0.0868	1
Tau	IN_PVALB_CHC	UPP1	0.01	0.09	0.11	0.911	1
Tau	IN_SST	UPP1	0.02	0.07	0.25	0.801	1
Tau	IN_VIP	UPP1	-0.03	0.06	-0.54	0.59	1
Tau	Micro	UPP1	-0.14	0.13	-1.04	0.297	0.999
Tau	OPC	UPP1	-0.14	0.10	-1.38	0.168	0.841
Tau	Oligo	UPP1	-0.02	0.09	-0.20	0.839	1
Tau	Astro	UPP2	-0.05	0.11	-0.44	0.66	0.959
Tau	EN_L2_3_IT	UPP2	0.06	0.08	0.80	0.426	1
Tau	EN_L3_5_IT_1	UPP2	0.08	0.09	0.94	0.347	0.999
Tau	EN_L3_5_IT_2	UPP2	0.15	0.08	1.99	0.0469	1
Tau	EN_L3_5_IT_3	UPP2	0.13	0.09	1.54	0.123	0.999
Tau	EN_L5_6_NP	UPP2	-0.05	0.13	-0.35	0.73	1
Tau	EN_L6B	UPP2	0.07	0.09	0.73	0.465	1
Tau	EN_L6_CT	UPP2	0.25	0.09	2.77	0.00559	1
Tau	EN_L6_IT_1	UPP2	0.12	0.09	1.25	0.21	1
Tau	EN_L6_IT_2	UPP2	0.11	0.10	1.08	0.28	0.997
Tau	IN_ADARB2	UPP2	-0.02	0.11	-0.23	0.817	1
Tau	IN_LAMP5_LHX6	UPP2	0.01	0.10	0.10	0.923	1
Tau	IN_LAMP5_RELN	UPP2	0.12	0.10	1.23	0.219	0.996
Tau	IN_PVALB	UPP2	0.01	0.09	0.06	0.954	1
Tau	IN_PVALB_CHC	UPP2	-0.02	0.12	-0.14	0.892	1
Tau	IN_SST	UPP2	0.02	0.10	0.22	0.826	1
Tau	IN_VIP	UPP2	-0.02	0.08	-0.27	0.788	1
Tau	Micro	UPP2	0.08	0.15	0.54	0.588	0.999
Tau	OPC	UPP2	-0.07	0.10	-0.70	0.483	0.934
Tau	Oligo	UPP2	-0.03	0.08	-0.40	0.688	1
Tau	Astro	UPRT	-0.04	0.06	-0.55	0.579	0.939
Tau	EN_L2_3_IT	UPRT	0.02	0.05	0.33	0.739	1
Tau	EN_L3_5_IT_1	UPRT	0.09	0.08	1.04	0.297	0.999
Tau	EN_L3_5_IT_2	UPRT	0.05	0.06	0.71	0.475	1
Tau	EN_L3_5_IT_3	UPRT	-0.01	0.07	-0.15	0.883	0.999
Tau	EN_L5_6_NP	UPRT	-0.13	0.12	-1.10	0.273	1
Tau	EN_L6B	UPRT	-0.06	0.13	-0.47	0.64	1
Tau	EN_L6_CT	UPRT	0.09	0.12	0.76	0.446	1
Tau	EN_L6_IT_1	UPRT	0.05	0.10	0.54	0.586	1
Tau	EN_L6_IT_2	UPRT	0.07	0.15	0.50	0.617	0.997
Tau	Endo	UPRT	-0.22	0.55	-0.40	0.686	0.972
Tau	IN_ADARB2	UPRT	-0.05	0.12	-0.42	0.677	1
Tau	IN_LAMP5_LHX6	UPRT	-0.11	0.14	-0.82	0.414	1
Tau	IN_LAMP5_RELN	UPRT	0.05	0.10	0.49	0.626	0.996
Tau	IN_PVALB	UPRT	0.01	0.08	0.15	0.879	1
Tau	IN_PVALB_CHC	UPRT	0.01	0.14	0.08	0.936	1
Tau	IN_SST	UPRT	0.09	0.09	1.00	0.32	1
Tau	IN_VIP	UPRT	0.02	0.06	0.36	0.721	1
Tau	Micro	UPRT	0.02	0.11	0.20	0.843	0.999
Tau	OPC	UPRT	0.02	0.06	0.26	0.795	0.978
Tau	Oligo	UPRT	0.05	0.05	1.03	0.303	1
Tau	Astro	UQCC1	0.04	0.04	0.92	0.357	0.906
Tau	EN_L2_3_IT	UQCC1	-0.02	0.04	-0.63	0.527	1
Tau	EN_L3_5_IT_1	UQCC1	0.02	0.06	0.25	0.804	0.999
Tau	EN_L3_5_IT_2	UQCC1	-0.02	0.04	-0.51	0.611	1
Tau	EN_L3_5_IT_3	UQCC1	-0.03	0.05	-0.67	0.502	0.999
Tau	EN_L5_6_NP	UQCC1	-0.03	0.06	-0.48	0.628	1
Tau	EN_L6B	UQCC1	0.00	0.08	0.05	0.963	1
Tau	EN_L6_CT	UQCC1	-0.03	0.06	-0.53	0.593	1
Tau	EN_L6_IT_1	UQCC1	-0.04	0.06	-0.57	0.568	1
Tau	EN_L6_IT_2	UQCC1	0.03	0.08	0.31	0.759	0.997
Tau	Endo	UQCC1	0.10	0.15	0.64	0.525	0.951
Tau	IN_ADARB2	UQCC1	0.07	0.07	1.04	0.299	1
Tau	IN_LAMP5_LHX6	UQCC1	0.07	0.07	0.95	0.343	1
Tau	IN_LAMP5_RELN	UQCC1	0.01	0.07	0.21	0.836	1
Tau	IN_PVALB	UQCC1	-0.06	0.05	-1.40	0.163	1
Tau	IN_PVALB_CHC	UQCC1	-0.06	0.08	-0.71	0.48	1
Tau	IN_SST	UQCC1	-0.04	0.06	-0.76	0.448	1
Tau	IN_VIP	UQCC1	0.03	0.04	0.58	0.563	1
Tau	Micro	UQCC1	0.09	0.07	1.30	0.195	0.999
Tau	OPC	UQCC1	0.02	0.05	0.44	0.663	0.961
Tau	Oligo	UQCC1	0.01	0.04	0.23	0.82	1
Tau	PC	UQCC1	0.18	0.16	1.10	0.273	0.874
Tau	PVM	UQCC1	0.16	0.52	0.31	0.756	0.995
Tau	VLMC	UQCC1	0.24	0.17	1.45	0.148	0.999
Tau	Astro	UQCC2	0.11	0.08	1.41	0.158	0.872
Tau	EN_L2_3_IT	UQCC2	0.06	0.09	0.71	0.48	1
Tau	EN_L3_5_IT_1	UQCC2	0.04	0.11	0.34	0.73	0.999
Tau	EN_L3_5_IT_2	UQCC2	0.01	0.11	0.10	0.923	1
Tau	EN_L3_5_IT_3	UQCC2	0.01	0.09	0.07	0.944	0.999
Tau	EN_L5_6_NP	UQCC2	0.18	0.13	1.46	0.143	1
Tau	EN_L6B	UQCC2	0.06	0.15	0.37	0.708	1
Tau	EN_L6_CT	UQCC2	-0.07	0.13	-0.49	0.625	1
Tau	EN_L6_IT_1	UQCC2	-0.09	0.13	-0.70	0.484	1
Tau	EN_L6_IT_2	UQCC2	0.01	0.15	0.05	0.963	0.997
Tau	IN_ADARB2	UQCC2	0.11	0.11	1.02	0.305	1
Tau	IN_LAMP5_LHX6	UQCC2	-0.07	0.13	-0.59	0.556	1
Tau	IN_LAMP5_RELN	UQCC2	-0.03	0.09	-0.35	0.727	0.999
Tau	IN_PVALB	UQCC2	0.04	0.11	0.34	0.735	1
Tau	IN_PVALB_CHC	UQCC2	0.06	0.14	0.46	0.644	1
Tau	IN_SST	UQCC2	0.17	0.11	1.44	0.151	1
Tau	IN_VIP	UQCC2	0.05	0.08	0.61	0.541	1
Tau	Micro	UQCC2	-0.07	0.11	-0.68	0.493	0.999
Tau	OPC	UQCC2	-0.08	0.10	-0.87	0.383	0.914
Tau	Oligo	UQCC2	-0.04	0.07	-0.50	0.614	1
Tau	Astro	UQCC3	0.10	0.10	0.98	0.329	0.899
Tau	EN_L2_3_IT	UQCC3	-0.11	0.11	-1.05	0.291	1
Tau	EN_L3_5_IT_2	UQCC3	-0.09	0.13	-0.71	0.479	1
Tau	EN_L3_5_IT_3	UQCC3	-0.13	0.13	-1.01	0.313	0.999
Tau	IN_PVALB	UQCC3	0.06	0.14	0.41	0.679	1
Tau	IN_VIP	UQCC3	0.14	0.11	1.30	0.194	1
Tau	OPC	UQCC3	0.03	0.13	0.19	0.851	0.986
Tau	Oligo	UQCC3	0.02	0.08	0.20	0.839	1
Tau	Astro	UQCR10	0.09	0.07	1.17	0.243	0.886
Tau	EN_L2_3_IT	UQCR10	-0.03	0.08	-0.33	0.742	1
Tau	EN_L3_5_IT_1	UQCR10	-0.04	0.12	-0.31	0.757	0.999
Tau	EN_L3_5_IT_2	UQCR10	0.13	0.09	1.48	0.138	1
Tau	EN_L3_5_IT_3	UQCR10	0.07	0.09	0.87	0.383	0.999
Tau	EN_L5_6_NP	UQCR10	-0.06	0.14	-0.43	0.669	1
Tau	EN_L6B	UQCR10	0.01	0.16	0.09	0.931	1
Tau	EN_L6_CT	UQCR10	0.09	0.15	0.63	0.527	1
Tau	EN_L6_IT_1	UQCR10	0.18	0.13	1.42	0.156	1
Tau	EN_L6_IT_2	UQCR10	0.11	0.15	0.74	0.459	0.997
Tau	IN_ADARB2	UQCR10	0.16	0.14	1.13	0.257	1
Tau	IN_LAMP5_LHX6	UQCR10	0.01	0.15	0.07	0.947	1
Tau	IN_LAMP5_RELN	UQCR10	0.13	0.10	1.27	0.206	0.996
Tau	IN_PVALB	UQCR10	0.07	0.10	0.73	0.468	1
Tau	IN_PVALB_CHC	UQCR10	0.18	0.14	1.27	0.203	1
Tau	IN_SST	UQCR10	-0.04	0.10	-0.42	0.673	1
Tau	IN_VIP	UQCR10	0.06	0.09	0.74	0.46	1
Tau	Micro	UQCR10	-0.08	0.13	-0.62	0.532	0.999
Tau	OPC	UQCR10	0.00	0.09	0.04	0.966	0.996
Tau	Oligo	UQCR10	0.03	0.06	0.44	0.662	1
Tau	PC	UQCR10	0.30	0.48	0.62	0.534	0.932
Tau	Astro	UQCRB	0.01	0.08	0.07	0.947	0.993
Tau	EN_L2_3_IT	UQCRB	0.05	0.07	0.65	0.513	1
Tau	EN_L3_5_IT_1	UQCRB	0.08	0.08	0.96	0.337	0.999
Tau	EN_L3_5_IT_2	UQCRB	0.03	0.08	0.42	0.678	1
Tau	EN_L3_5_IT_3	UQCRB	0.12	0.08	1.41	0.16	0.999
Tau	EN_L5_6_NP	UQCRB	0.06	0.11	0.50	0.615	1
Tau	EN_L6B	UQCRB	0.19	0.12	1.64	0.101	1
Tau	EN_L6_CT	UQCRB	0.11	0.12	0.94	0.349	1
Tau	EN_L6_IT_1	UQCRB	0.02	0.12	0.18	0.854	1
Tau	EN_L6_IT_2	UQCRB	0.25	0.13	2.01	0.0442	0.997
Tau	Endo	UQCRB	-0.54	0.51	-1.05	0.292	0.911
Tau	IN_ADARB2	UQCRB	0.05	0.10	0.48	0.63	1
Tau	IN_LAMP5_LHX6	UQCRB	0.07	0.14	0.55	0.584	1
Tau	IN_LAMP5_RELN	UQCRB	0.09	0.08	1.13	0.258	0.996
Tau	IN_PVALB	UQCRB	0.04	0.07	0.59	0.554	1
Tau	IN_PVALB_CHC	UQCRB	-0.04	0.09	-0.45	0.654	1
Tau	IN_SST	UQCRB	0.07	0.08	0.86	0.388	1
Tau	IN_VIP	UQCRB	0.05	0.06	0.79	0.43	1
Tau	Micro	UQCRB	-0.17	0.11	-1.54	0.125	0.999
Tau	OPC	UQCRB	0.03	0.06	0.44	0.657	0.959
Tau	Oligo	UQCRB	0.05	0.05	1.04	0.299	1
Tau	PC	UQCRB	0.08	0.42	0.19	0.846	0.982
Tau	Astro	UQCRC1	-0.03	0.06	-0.45	0.651	0.956
Tau	EN_L2_3_IT	UQCRC1	-0.00	0.05	-0.10	0.922	1
Tau	EN_L3_5_IT_1	UQCRC1	-0.05	0.09	-0.54	0.588	0.999
Tau	EN_L3_5_IT_2	UQCRC1	-0.12	0.07	-1.72	0.0854	1
Tau	EN_L3_5_IT_3	UQCRC1	-0.14	0.07	-2.10	0.0356	0.999
Tau	EN_L5_6_NP	UQCRC1	-0.13	0.12	-1.05	0.295	1
Tau	EN_L6B	UQCRC1	-0.00	0.15	-0.02	0.984	1
Tau	EN_L6_CT	UQCRC1	-0.02	0.12	-0.18	0.856	1
Tau	EN_L6_IT_1	UQCRC1	-0.12	0.10	-1.19	0.236	1
Tau	EN_L6_IT_2	UQCRC1	-0.18	0.14	-1.27	0.205	0.997
Tau	IN_ADARB2	UQCRC1	0.13	0.11	1.11	0.267	1
Tau	IN_LAMP5_LHX6	UQCRC1	-0.14	0.12	-1.15	0.251	1
Tau	IN_LAMP5_RELN	UQCRC1	-0.05	0.10	-0.46	0.645	0.996
Tau	IN_PVALB	UQCRC1	0.05	0.07	0.74	0.461	1
Tau	IN_PVALB_CHC	UQCRC1	0.13	0.11	1.12	0.264	1
Tau	IN_SST	UQCRC1	-0.04	0.09	-0.46	0.649	1
Tau	IN_VIP	UQCRC1	-0.02	0.06	-0.32	0.75	1
Tau	Micro	UQCRC1	0.03	0.12	0.29	0.772	0.999
Tau	OPC	UQCRC1	0.10	0.06	1.53	0.127	0.841
Tau	Oligo	UQCRC1	0.06	0.05	1.17	0.244	1
Tau	PC	UQCRC1	0.31	0.39	0.80	0.426	0.904
Tau	Astro	UQCRC2	-0.03	0.05	-0.54	0.588	0.94
Tau	EN_L2_3_IT	UQCRC2	0.02	0.04	0.43	0.669	1
Tau	EN_L3_5_IT_1	UQCRC2	-0.06	0.06	-1.07	0.285	0.999
Tau	EN_L3_5_IT_2	UQCRC2	0.03	0.04	0.71	0.48	1
Tau	EN_L3_5_IT_3	UQCRC2	-0.00	0.04	-0.05	0.961	0.999
Tau	EN_L5_6_NP	UQCRC2	0.05	0.07	0.69	0.492	1
Tau	EN_L6B	UQCRC2	-0.09	0.08	-1.17	0.244	1
Tau	EN_L6_CT	UQCRC2	0.01	0.07	0.14	0.891	1
Tau	EN_L6_IT_1	UQCRC2	-0.02	0.06	-0.32	0.75	1
Tau	EN_L6_IT_2	UQCRC2	0.10	0.08	1.15	0.249	0.997
Tau	Endo	UQCRC2	0.26	0.14	1.86	0.0634	0.733
Tau	IN_ADARB2	UQCRC2	-0.02	0.06	-0.37	0.708	1
Tau	IN_LAMP5_LHX6	UQCRC2	0.07	0.08	0.93	0.35	1
Tau	IN_LAMP5_RELN	UQCRC2	-0.00	0.06	-0.01	0.99	1
Tau	IN_PVALB	UQCRC2	0.01	0.05	0.24	0.809	1
Tau	IN_PVALB_CHC	UQCRC2	0.04	0.07	0.56	0.577	1
Tau	IN_SST	UQCRC2	-0.01	0.06	-0.11	0.912	1
Tau	IN_VIP	UQCRC2	-0.04	0.05	-0.85	0.394	1
Tau	Micro	UQCRC2	0.03	0.06	0.49	0.622	0.999
Tau	OPC	UQCRC2	0.04	0.04	0.95	0.343	0.9
Tau	Oligo	UQCRC2	-0.01	0.04	-0.40	0.689	1
Tau	PC	UQCRC2	0.14	0.15	0.91	0.364	0.894
Tau	PVM	UQCRC2	0.09	0.52	0.17	0.865	0.995
Tau	VLMC	UQCRC2	-0.05	0.18	-0.27	0.785	0.999
Tau	Astro	UQCRFS1	0.07	0.08	0.92	0.358	0.906
Tau	EN_L2_3_IT	UQCRFS1	-0.13	0.06	-2.23	0.0259	1
Tau	EN_L3_5_IT_1	UQCRFS1	0.02	0.13	0.18	0.856	0.999
Tau	EN_L3_5_IT_2	UQCRFS1	-0.01	0.08	-0.18	0.854	1
Tau	EN_L3_5_IT_3	UQCRFS1	0.03	0.07	0.46	0.645	0.999
Tau	EN_L5_6_NP	UQCRFS1	0.25	0.35	0.71	0.478	1
Tau	EN_L6B	UQCRFS1	-0.06	0.16	-0.37	0.713	1
Tau	EN_L6_CT	UQCRFS1	0.00	0.16	0.00	0.999	1
Tau	EN_L6_IT_1	UQCRFS1	-0.15	0.12	-1.26	0.207	1
Tau	EN_L6_IT_2	UQCRFS1	-0.14	0.16	-0.88	0.38	0.997
Tau	IN_ADARB2	UQCRFS1	-0.00	0.14	-0.02	0.982	1
Tau	IN_LAMP5_LHX6	UQCRFS1	-0.40	0.42	-0.96	0.339	1
Tau	IN_LAMP5_RELN	UQCRFS1	-0.05	0.13	-0.38	0.701	0.998
Tau	IN_PVALB	UQCRFS1	0.03	0.08	0.42	0.677	1
Tau	IN_PVALB_CHC	UQCRFS1	0.14	0.15	0.95	0.34	1
Tau	IN_SST	UQCRFS1	0.03	0.11	0.29	0.775	1
Tau	IN_VIP	UQCRFS1	0.01	0.08	0.13	0.899	1
Tau	Micro	UQCRFS1	-0.04	0.13	-0.31	0.753	0.999
Tau	OPC	UQCRFS1	-0.02	0.07	-0.25	0.805	0.979
Tau	Oligo	UQCRFS1	0.00	0.06	0.02	0.983	1
Tau	Astro	UQCRH	-0.01	0.06	-0.18	0.857	0.986
Tau	EN_L2_3_IT	UQCRH	-0.02	0.05	-0.39	0.695	1
Tau	EN_L3_5_IT_1	UQCRH	0.09	0.07	1.23	0.218	0.999
Tau	EN_L3_5_IT_2	UQCRH	-0.02	0.06	-0.36	0.716	1
Tau	EN_L3_5_IT_3	UQCRH	-0.02	0.06	-0.33	0.739	0.999
Tau	EN_L5_6_NP	UQCRH	-0.06	0.09	-0.69	0.49	1
Tau	EN_L6B	UQCRH	0.09	0.11	0.79	0.43	1
Tau	EN_L6_CT	UQCRH	0.01	0.10	0.12	0.901	1
Tau	EN_L6_IT_1	UQCRH	-0.05	0.09	-0.60	0.548	1
Tau	EN_L6_IT_2	UQCRH	-0.01	0.11	-0.06	0.951	0.997
Tau	Endo	UQCRH	-0.01	0.51	-0.02	0.984	0.997
Tau	IN_ADARB2	UQCRH	0.03	0.09	0.34	0.734	1
Tau	IN_LAMP5_LHX6	UQCRH	0.16	0.11	1.40	0.161	1
Tau	IN_LAMP5_RELN	UQCRH	-0.01	0.09	-0.08	0.936	1
Tau	IN_PVALB	UQCRH	0.02	0.06	0.42	0.675	1
Tau	IN_PVALB_CHC	UQCRH	0.04	0.10	0.40	0.691	1
Tau	IN_SST	UQCRH	0.11	0.07	1.46	0.143	1
Tau	IN_VIP	UQCRH	0.02	0.06	0.36	0.721	1
Tau	Micro	UQCRH	0.06	0.10	0.65	0.517	0.999
Tau	OPC	UQCRH	0.08	0.07	1.14	0.256	0.87
Tau	Oligo	UQCRH	0.03	0.05	0.65	0.516	1
Tau	PC	UQCRH	0.60	0.50	1.20	0.229	0.859
Tau	Astro	UQCRHL	-0.07	0.13	-0.51	0.61	0.949
Tau	EN_L2_3_IT	UQCRHL	0.06	0.14	0.41	0.678	1
Tau	Oligo	UQCRHL	-0.06	0.16	-0.36	0.723	1
Tau	Astro	UQCRQ	0.01	0.08	0.09	0.926	0.991
Tau	EN_L2_3_IT	UQCRQ	-0.08	0.09	-0.88	0.377	1
Tau	EN_L3_5_IT_1	UQCRQ	0.17	0.13	1.29	0.195	0.999
Tau	EN_L3_5_IT_2	UQCRQ	0.06	0.10	0.58	0.559	1
Tau	EN_L3_5_IT_3	UQCRQ	0.10	0.10	1.01	0.313	0.999
Tau	EN_L6B	UQCRQ	0.89	0.54	1.63	0.103	1
Tau	EN_L6_CT	UQCRQ	-0.32	0.51	-0.63	0.531	1
Tau	EN_L6_IT_1	UQCRQ	-0.00	0.16	-0.02	0.983	1
Tau	EN_L6_IT_2	UQCRQ	0.15	0.30	0.51	0.608	0.997
Tau	IN_ADARB2	UQCRQ	-0.10	0.14	-0.70	0.481	1
Tau	IN_LAMP5_RELN	UQCRQ	-0.17	0.14	-1.23	0.22	0.996
Tau	IN_PVALB	UQCRQ	-0.07	0.10	-0.69	0.489	1
Tau	IN_SST	UQCRQ	-0.00	0.13	-0.01	0.99	1
Tau	IN_VIP	UQCRQ	-0.05	0.10	-0.48	0.63	1
Tau	Micro	UQCRQ	-0.17	0.13	-1.29	0.197	0.999
Tau	OPC	UQCRQ	-0.10	0.09	-1.08	0.281	0.884
Tau	Oligo	UQCRQ	-0.02	0.06	-0.33	0.741	1
Tau	Astro	URB1	0.16	0.08	2.01	0.0444	0.844
Tau	EN_L2_3_IT	URB1	0.05	0.05	1.09	0.275	1
Tau	EN_L3_5_IT_1	URB1	0.09	0.08	1.08	0.282	0.999
Tau	EN_L3_5_IT_2	URB1	0.04	0.06	0.61	0.542	1
Tau	EN_L3_5_IT_3	URB1	-0.02	0.06	-0.35	0.723	0.999
Tau	EN_L5_6_NP	URB1	-0.01	0.08	-0.13	0.895	1
Tau	EN_L6B	URB1	-0.11	0.10	-1.08	0.279	1
Tau	EN_L6_CT	URB1	0.06	0.08	0.73	0.466	1
Tau	EN_L6_IT_1	URB1	-0.04	0.09	-0.41	0.678	1
Tau	EN_L6_IT_2	URB1	0.07	0.11	0.66	0.51	0.997
Tau	Endo	URB1	0.80	0.72	1.10	0.272	0.899
Tau	IN_ADARB2	URB1	0.11	0.07	1.49	0.136	1
Tau	IN_LAMP5_LHX6	URB1	0.01	0.11	0.08	0.94	1
Tau	IN_LAMP5_RELN	URB1	0.05	0.09	0.58	0.559	0.996
Tau	IN_PVALB	URB1	0.06	0.06	1.10	0.273	1
Tau	IN_PVALB_CHC	URB1	-0.09	0.12	-0.77	0.443	1
Tau	IN_SST	URB1	0.03	0.07	0.41	0.684	1
Tau	IN_VIP	URB1	0.04	0.05	0.76	0.448	1
Tau	Micro	URB1	0.13	0.15	0.88	0.378	0.999
Tau	OPC	URB1	0.12	0.06	2.08	0.0374	0.82
Tau	Oligo	URB1	-0.03	0.05	-0.68	0.499	1
Tau	PC	URB1	-0.06	0.32	-0.20	0.842	0.982
Tau	VLMC	URB1	0.00	0.24	0.00	0.997	0.999
Tau	Astro	URB2	0.15	0.08	1.86	0.063	0.844
Tau	EN_L2_3_IT	URB2	0.03	0.07	0.53	0.597	1
Tau	EN_L3_5_IT_1	URB2	0.23	0.13	1.74	0.0815	0.999
Tau	EN_L3_5_IT_2	URB2	0.05	0.11	0.47	0.637	1
Tau	EN_L3_5_IT_3	URB2	-0.13	0.10	-1.33	0.183	0.999
Tau	EN_L6B	URB2	0.26	0.54	0.48	0.628	1
Tau	EN_L6_CT	URB2	0.12	0.15	0.78	0.437	1
Tau	EN_L6_IT_1	URB2	0.13	0.14	0.93	0.351	1
Tau	EN_L6_IT_2	URB2	-0.09	0.47	-0.18	0.854	0.997
Tau	IN_LAMP5_RELN	URB2	-0.07	0.15	-0.47	0.636	0.996
Tau	IN_PVALB	URB2	0.04	0.10	0.35	0.727	1
Tau	IN_SST	URB2	-0.04	0.14	-0.26	0.794	1
Tau	IN_VIP	URB2	0.15	0.09	1.57	0.118	1
Tau	Micro	URB2	0.02	0.15	0.11	0.91	0.999
Tau	OPC	URB2	-0.08	0.11	-0.74	0.457	0.929
Tau	Oligo	URB2	0.07	0.06	1.07	0.284	1
Tau	Astro	URGCP	0.06	0.06	0.86	0.39	0.917
Tau	EN_L2_3_IT	URGCP	-0.00	0.06	-0.06	0.952	1
Tau	EN_L3_5_IT_1	URGCP	-0.05	0.08	-0.63	0.526	0.999
Tau	EN_L3_5_IT_2	URGCP	-0.00	0.07	-0.06	0.954	1
Tau	EN_L3_5_IT_3	URGCP	0.03	0.07	0.38	0.707	0.999
Tau	EN_L5_6_NP	URGCP	0.09	0.12	0.75	0.456	1
Tau	EN_L6B	URGCP	-0.08	0.13	-0.66	0.509	1
Tau	EN_L6_CT	URGCP	0.04	0.10	0.45	0.654	1
Tau	EN_L6_IT_1	URGCP	-0.08	0.10	-0.87	0.387	1
Tau	EN_L6_IT_2	URGCP	-0.08	0.11	-0.78	0.437	0.997
Tau	IN_ADARB2	URGCP	-0.10	0.10	-0.99	0.324	1
Tau	IN_LAMP5_LHX6	URGCP	0.04	0.11	0.34	0.737	1
Tau	IN_LAMP5_RELN	URGCP	-0.06	0.12	-0.47	0.639	0.996
Tau	IN_PVALB	URGCP	-0.02	0.08	-0.20	0.839	1
Tau	IN_PVALB_CHC	URGCP	0.15	0.13	1.08	0.279	1
Tau	IN_SST	URGCP	-0.03	0.10	-0.34	0.731	1
Tau	IN_VIP	URGCP	0.00	0.08	0.06	0.953	1
Tau	Micro	URGCP	-0.05	0.13	-0.43	0.666	0.999
Tau	OPC	URGCP	-0.01	0.09	-0.12	0.902	0.993
Tau	Oligo	URGCP	0.02	0.06	0.28	0.781	1
Tau	EN_L2_3_IT	URGCP-MRPS24	0.25	0.16	1.57	0.115	1
Tau	Adaptive	URI1	-0.27	0.28	-0.95	0.34	0.999
Tau	Astro	URI1	0.03	0.05	0.70	0.487	0.924
Tau	EN_L2_3_IT	URI1	0.02	0.05	0.41	0.685	1
Tau	EN_L3_5_IT_1	URI1	-0.02	0.07	-0.26	0.793	0.999
Tau	EN_L3_5_IT_2	URI1	0.05	0.05	0.86	0.389	1
Tau	EN_L3_5_IT_3	URI1	0.04	0.05	0.81	0.42	0.999
Tau	EN_L5_6_NP	URI1	-0.04	0.07	-0.56	0.573	1
Tau	EN_L6B	URI1	-0.07	0.08	-0.91	0.365	1
Tau	EN_L6_CT	URI1	0.03	0.07	0.38	0.702	1
Tau	EN_L6_IT_1	URI1	0.01	0.09	0.09	0.931	1
Tau	EN_L6_IT_2	URI1	-0.05	0.08	-0.61	0.542	0.997
Tau	Endo	URI1	-0.08	0.14	-0.57	0.572	0.954
Tau	IN_ADARB2	URI1	0.02	0.06	0.43	0.67	1
Tau	IN_LAMP5_LHX6	URI1	0.07	0.06	1.13	0.259	1
Tau	IN_LAMP5_RELN	URI1	0.10	0.05	2.11	0.0345	0.996
Tau	IN_PVALB	URI1	0.02	0.05	0.50	0.617	1
Tau	IN_PVALB_CHC	URI1	0.08	0.07	1.18	0.239	1
Tau	IN_SST	URI1	0.07	0.05	1.40	0.162	1
Tau	IN_VIP	URI1	0.04	0.04	1.06	0.288	1
Tau	Micro	URI1	0.13	0.07	1.71	0.0878	0.999
Tau	OPC	URI1	-0.01	0.04	-0.16	0.872	0.986
Tau	Oligo	URI1	0.03	0.04	0.79	0.427	1
Tau	PC	URI1	-0.00	0.15	-0.03	0.978	0.998
Tau	PVM	URI1	0.20	0.21	0.98	0.326	0.995
Tau	SMC	URI1	0.50	0.72	0.70	0.486	0.912
Tau	VLMC	URI1	0.05	0.14	0.32	0.746	0.999
Tau	Astro	URM1	-0.02	0.07	-0.25	0.8	0.977
Tau	EN_L2_3_IT	URM1	-0.07	0.07	-1.03	0.302	1
Tau	EN_L3_5_IT_1	URM1	0.11	0.11	0.99	0.321	0.999
Tau	EN_L3_5_IT_2	URM1	-0.08	0.08	-0.94	0.345	1
Tau	EN_L3_5_IT_3	URM1	-0.07	0.07	-0.95	0.343	0.999
Tau	EN_L5_6_NP	URM1	-0.22	0.13	-1.64	0.1	1
Tau	EN_L6B	URM1	-0.23	0.14	-1.60	0.11	1
Tau	EN_L6_CT	URM1	-0.06	0.15	-0.42	0.677	1
Tau	EN_L6_IT_1	URM1	-0.20	0.11	-1.75	0.0803	1
Tau	EN_L6_IT_2	URM1	-0.24	0.15	-1.57	0.116	0.997
Tau	IN_ADARB2	URM1	-0.02	0.14	-0.14	0.886	1
Tau	IN_LAMP5_LHX6	URM1	-0.20	0.16	-1.28	0.199	1
Tau	IN_LAMP5_RELN	URM1	-0.04	0.13	-0.29	0.768	1
Tau	IN_PVALB	URM1	-0.12	0.08	-1.55	0.121	1
Tau	IN_PVALB_CHC	URM1	0.08	0.14	0.57	0.572	1
Tau	IN_SST	URM1	0.05	0.10	0.54	0.588	1
Tau	IN_VIP	URM1	-0.02	0.08	-0.28	0.78	1
Tau	Micro	URM1	-0.05	0.12	-0.39	0.697	0.999
Tau	OPC	URM1	-0.00	0.07	-0.02	0.982	0.998
Tau	Oligo	URM1	-0.01	0.05	-0.10	0.92	1
Tau	EN_L2_3_IT	UROC1	-0.32	0.18	-1.82	0.068	1
Tau	Astro	UROD	-0.06	0.09	-0.66	0.511	0.928
Tau	EN_L2_3_IT	UROD	-0.07	0.06	-1.15	0.249	1
Tau	EN_L3_5_IT_1	UROD	-0.09	0.12	-0.81	0.418	0.999
Tau	EN_L3_5_IT_2	UROD	0.01	0.08	0.07	0.941	1
Tau	EN_L3_5_IT_3	UROD	0.02	0.10	0.20	0.842	0.999
Tau	EN_L5_6_NP	UROD	-0.16	0.36	-0.45	0.65	1
Tau	EN_L6B	UROD	-0.60	0.65	-0.92	0.359	1
Tau	EN_L6_CT	UROD	-0.01	0.35	-0.03	0.973	1
Tau	EN_L6_IT_1	UROD	-0.19	0.17	-1.11	0.267	1
Tau	IN_PVALB	UROD	0.05	0.12	0.39	0.694	1
Tau	IN_SST	UROD	0.21	0.13	1.62	0.105	1
Tau	IN_VIP	UROD	0.03	0.11	0.24	0.808	1
Tau	Micro	UROD	0.06	0.13	0.49	0.624	0.999
Tau	OPC	UROD	-0.02	0.09	-0.16	0.87	0.986
Tau	Oligo	UROD	-0.01	0.07	-0.17	0.868	1
Tau	Astro	UROS	0.04	0.05	0.72	0.473	0.922
Tau	EN_L2_3_IT	UROS	-0.02	0.06	-0.27	0.787	1
Tau	EN_L3_5_IT_1	UROS	-0.09	0.09	-0.96	0.336	0.999
Tau	EN_L3_5_IT_2	UROS	-0.10	0.08	-1.36	0.173	1
Tau	EN_L3_5_IT_3	UROS	-0.00	0.07	-0.05	0.96	0.999
Tau	EN_L5_6_NP	UROS	-0.06	0.12	-0.45	0.651	1
Tau	EN_L6B	UROS	-0.08	0.12	-0.64	0.522	1
Tau	EN_L6_CT	UROS	-0.15	0.11	-1.38	0.167	1
Tau	EN_L6_IT_1	UROS	0.02	0.09	0.20	0.838	1
Tau	EN_L6_IT_2	UROS	-0.11	0.12	-0.86	0.389	0.997
Tau	IN_ADARB2	UROS	-0.01	0.10	-0.11	0.911	1
Tau	IN_LAMP5_LHX6	UROS	0.09	0.11	0.83	0.405	1
Tau	IN_LAMP5_RELN	UROS	-0.04	0.09	-0.42	0.676	0.996
Tau	IN_PVALB	UROS	-0.03	0.07	-0.44	0.663	1
Tau	IN_PVALB_CHC	UROS	0.06	0.10	0.56	0.576	1
Tau	IN_SST	UROS	-0.09	0.08	-1.18	0.239	1
Tau	IN_VIP	UROS	-0.04	0.06	-0.78	0.435	1
Tau	Micro	UROS	0.19	0.13	1.48	0.139	0.999
Tau	OPC	UROS	0.00	0.07	0.06	0.952	0.996
Tau	Oligo	UROS	-0.01	0.04	-0.23	0.817	1
Tau	Astro	USB1	0.08	0.08	1.00	0.319	0.896
Tau	EN_L2_3_IT	USB1	-0.00	0.06	-0.06	0.954	1
Tau	EN_L3_5_IT_1	USB1	0.13	0.12	1.11	0.269	0.999
Tau	EN_L3_5_IT_2	USB1	-0.02	0.09	-0.21	0.834	1
Tau	EN_L3_5_IT_3	USB1	-0.17	0.09	-1.88	0.0607	0.999
Tau	EN_L5_6_NP	USB1	0.20	0.16	1.31	0.191	1
Tau	EN_L6B	USB1	-0.19	0.14	-1.32	0.188	1
Tau	EN_L6_CT	USB1	0.04	0.14	0.25	0.801	1
Tau	EN_L6_IT_1	USB1	-0.06	0.12	-0.48	0.631	1
Tau	EN_L6_IT_2	USB1	-0.02	0.44	-0.05	0.959	0.997
Tau	IN_PVALB	USB1	-0.04	0.09	-0.39	0.695	1
Tau	IN_SST	USB1	-0.00	0.12	-0.02	0.987	1
Tau	IN_VIP	USB1	-0.07	0.12	-0.55	0.581	1
Tau	Micro	USB1	0.08	0.16	0.46	0.644	0.999
Tau	OPC	USB1	-0.01	0.10	-0.12	0.903	0.993
Tau	Oligo	USB1	0.02	0.06	0.26	0.792	1
Tau	Astro	USE1	0.06	0.07	0.75	0.452	0.922
Tau	EN_L2_3_IT	USE1	-0.01	0.08	-0.16	0.875	1
Tau	EN_L3_5_IT_1	USE1	0.09	0.14	0.70	0.487	0.999
Tau	EN_L3_5_IT_2	USE1	-0.01	0.11	-0.07	0.947	1
Tau	EN_L3_5_IT_3	USE1	-0.17	0.11	-1.51	0.132	0.999
Tau	EN_L6B	USE1	-0.16	0.40	-0.41	0.683	1
Tau	EN_L6_CT	USE1	0.26	0.48	0.53	0.597	1
Tau	EN_L6_IT_1	USE1	-0.14	0.12	-1.10	0.273	1
Tau	EN_L6_IT_2	USE1	0.54	0.41	1.32	0.186	0.997
Tau	IN_LAMP5_RELN	USE1	0.01	0.14	0.04	0.966	1
Tau	IN_PVALB	USE1	0.07	0.12	0.59	0.554	1
Tau	IN_SST	USE1	0.01	0.14	0.05	0.956	1
Tau	IN_VIP	USE1	-0.10	0.11	-0.86	0.392	1
Tau	Micro	USE1	-0.02	0.14	-0.18	0.861	0.999
Tau	OPC	USE1	-0.03	0.10	-0.35	0.727	0.974
Tau	Oligo	USE1	-0.02	0.07	-0.33	0.742	1
Tau	Astro	USF1	-0.06	0.10	-0.63	0.53	0.928
Tau	EN_L2_3_IT	USF1	-0.06	0.09	-0.69	0.492	1
Tau	EN_L3_5_IT_2	USF1	-0.01	0.13	-0.09	0.931	1
Tau	EN_L3_5_IT_3	USF1	0.05	0.14	0.40	0.69	0.999
Tau	EN_L6_IT_1	USF1	0.37	0.29	1.27	0.205	1
Tau	IN_PVALB	USF1	-0.18	0.12	-1.45	0.147	1
Tau	IN_SST	USF1	-0.08	0.15	-0.51	0.61	1
Tau	IN_VIP	USF1	0.03	0.13	0.26	0.798	1
Tau	Micro	USF1	-0.06	0.14	-0.41	0.684	0.999
Tau	OPC	USF1	0.01	0.12	0.09	0.929	0.995
Tau	Oligo	USF1	0.08	0.09	0.92	0.359	1
Tau	Astro	USF2	0.01	0.07	0.09	0.927	0.991
Tau	EN_L2_3_IT	USF2	0.03	0.05	0.73	0.467	1
Tau	EN_L3_5_IT_1	USF2	0.08	0.08	1.03	0.305	0.999
Tau	EN_L3_5_IT_2	USF2	-0.02	0.05	-0.41	0.68	1
Tau	EN_L3_5_IT_3	USF2	-0.02	0.06	-0.31	0.753	0.999
Tau	EN_L5_6_NP	USF2	0.09	0.13	0.70	0.482	1
Tau	EN_L6B	USF2	-0.05	0.13	-0.40	0.692	1
Tau	EN_L6_CT	USF2	-0.01	0.10	-0.13	0.898	1
Tau	EN_L6_IT_1	USF2	-0.05	0.09	-0.51	0.607	1
Tau	EN_L6_IT_2	USF2	0.15	0.14	1.13	0.261	0.997
Tau	IN_ADARB2	USF2	-0.01	0.09	-0.07	0.947	1
Tau	IN_LAMP5_LHX6	USF2	0.19	0.13	1.43	0.153	1
Tau	IN_LAMP5_RELN	USF2	0.20	0.09	2.12	0.034	0.996
Tau	IN_PVALB	USF2	-0.08	0.08	-0.99	0.324	1
Tau	IN_PVALB_CHC	USF2	-0.10	0.13	-0.80	0.424	1
Tau	IN_SST	USF2	-0.03	0.09	-0.36	0.717	1
Tau	IN_VIP	USF2	-0.09	0.06	-1.54	0.123	1
Tau	Micro	USF2	0.14	0.07	1.94	0.0528	0.999
Tau	OPC	USF2	0.01	0.07	0.15	0.88	0.988
Tau	Oligo	USF2	0.08	0.05	1.55	0.122	1
Tau	Astro	USF3	0.02	0.05	0.51	0.61	0.949
Tau	EN_L2_3_IT	USF3	0.03	0.04	0.69	0.489	1
Tau	EN_L3_5_IT_1	USF3	0.01	0.08	0.17	0.863	0.999
Tau	EN_L3_5_IT_2	USF3	-0.01	0.06	-0.11	0.915	1
Tau	EN_L3_5_IT_3	USF3	0.04	0.06	0.79	0.428	0.999
Tau	EN_L5_6_NP	USF3	-0.07	0.09	-0.74	0.459	1
Tau	EN_L6B	USF3	0.03	0.10	0.26	0.795	1
Tau	EN_L6_CT	USF3	-0.02	0.08	-0.26	0.792	1
Tau	EN_L6_IT_1	USF3	0.04	0.08	0.51	0.61	1
Tau	EN_L6_IT_2	USF3	0.01	0.10	0.14	0.887	0.997
Tau	Endo	USF3	-0.44	0.45	-0.98	0.326	0.927
Tau	IN_ADARB2	USF3	0.22	0.10	2.26	0.024	1
Tau	IN_LAMP5_LHX6	USF3	0.03	0.11	0.32	0.752	1
Tau	IN_LAMP5_RELN	USF3	0.09	0.10	0.90	0.367	0.996
Tau	IN_PVALB	USF3	0.01	0.06	0.11	0.909	1
Tau	IN_PVALB_CHC	USF3	-0.12	0.13	-0.95	0.341	1
Tau	IN_SST	USF3	0.03	0.08	0.34	0.734	1
Tau	IN_VIP	USF3	0.08	0.05	1.57	0.117	1
Tau	Micro	USF3	-0.03	0.11	-0.29	0.773	0.999
Tau	OPC	USF3	0.09	0.06	1.60	0.11	0.841
Tau	Oligo	USF3	0.10	0.05	2.20	0.0279	1
Tau	PC	USF3	-0.05	0.33	-0.15	0.879	0.985
Tau	VLMC	USF3	0.13	0.25	0.52	0.604	0.999
Tau	Astro	USH1C	-0.41	0.21	-1.97	0.0492	0.844
Tau	EN_L2_3_IT	USH1C	-0.20	0.15	-1.28	0.2	1
Tau	EN_L6B	USH1C	-0.12	0.55	-0.23	0.822	1
Tau	Oligo	USH1C	-0.28	0.18	-1.52	0.129	1
Tau	Astro	USH2A	-0.08	0.10	-0.82	0.413	0.919
Tau	EN_L2_3_IT	USH2A	0.03	0.09	0.29	0.769	1
Tau	EN_L3_5_IT_1	USH2A	0.01	0.15	0.08	0.933	0.999
Tau	EN_L3_5_IT_2	USH2A	0.18	0.13	1.37	0.171	1
Tau	EN_L3_5_IT_3	USH2A	0.19	0.10	1.88	0.0595	0.999
Tau	EN_L5_6_NP	USH2A	-0.30	0.18	-1.64	0.102	1
Tau	EN_L6B	USH2A	-0.04	0.17	-0.25	0.802	1
Tau	EN_L6_CT	USH2A	-0.13	0.19	-0.69	0.493	1
Tau	EN_L6_IT_1	USH2A	0.14	0.15	0.90	0.366	1
Tau	EN_L6_IT_2	USH2A	0.24	0.16	1.51	0.131	0.997
Tau	IN_ADARB2	USH2A	-0.00	0.19	-0.02	0.985	1
Tau	IN_LAMP5_LHX6	USH2A	-0.23	0.21	-1.11	0.267	1
Tau	IN_LAMP5_RELN	USH2A	0.15	0.16	0.93	0.351	0.996
Tau	IN_PVALB	USH2A	0.06	0.12	0.54	0.589	1
Tau	IN_SST	USH2A	-0.03	0.16	-0.19	0.852	1
Tau	IN_VIP	USH2A	-0.12	0.10	-1.22	0.223	1
Tau	OPC	USH2A	-0.09	0.12	-0.80	0.423	0.92
Tau	Oligo	USH2A	-0.00	0.09	-0.06	0.956	1
Tau	Astro	USHBP1	-0.07	0.10	-0.72	0.474	0.922
Tau	EN_L2_3_IT	USHBP1	-0.04	0.09	-0.45	0.654	1
Tau	EN_L3_5_IT_1	USHBP1	0.05	0.12	0.45	0.655	0.999
Tau	EN_L3_5_IT_2	USHBP1	-0.01	0.10	-0.07	0.946	1
Tau	EN_L3_5_IT_3	USHBP1	0.11	0.11	1.03	0.303	0.999
Tau	EN_L5_6_NP	USHBP1	-0.04	0.16	-0.24	0.809	1
Tau	EN_L6B	USHBP1	0.11	0.17	0.65	0.513	1
Tau	EN_L6_CT	USHBP1	0.25	0.16	1.54	0.124	1
Tau	EN_L6_IT_1	USHBP1	0.08	0.13	0.61	0.544	1
Tau	EN_L6_IT_2	USHBP1	-0.03	0.17	-0.15	0.881	0.997
Tau	IN_ADARB2	USHBP1	0.07	0.16	0.41	0.684	1
Tau	IN_LAMP5_LHX6	USHBP1	0.15	0.17	0.92	0.359	1
Tau	IN_LAMP5_RELN	USHBP1	0.10	0.15	0.65	0.516	0.996
Tau	IN_PVALB	USHBP1	0.06	0.10	0.54	0.586	1
Tau	IN_SST	USHBP1	0.19	0.14	1.36	0.173	1
Tau	IN_VIP	USHBP1	-0.12	0.11	-1.09	0.277	1
Tau	Micro	USHBP1	0.00	0.16	0.02	0.987	0.999
Tau	OPC	USHBP1	-0.02	0.12	-0.13	0.895	0.993
Tau	Oligo	USHBP1	-0.07	0.10	-0.71	0.477	1
Tau	Astro	USO1	0.02	0.05	0.39	0.698	0.962
Tau	EN_L2_3_IT	USO1	0.02	0.04	0.52	0.606	1
Tau	EN_L3_5_IT_1	USO1	0.07	0.06	1.20	0.232	0.999
Tau	EN_L3_5_IT_2	USO1	0.04	0.05	0.85	0.398	1
Tau	EN_L3_5_IT_3	USO1	0.04	0.05	0.68	0.498	0.999
Tau	EN_L5_6_NP	USO1	0.00	0.08	0.04	0.967	1
Tau	EN_L6B	USO1	0.06	0.09	0.64	0.523	1
Tau	EN_L6_CT	USO1	0.06	0.06	0.86	0.392	1
Tau	EN_L6_IT_1	USO1	0.04	0.07	0.53	0.599	1
Tau	EN_L6_IT_2	USO1	0.03	0.08	0.32	0.748	0.997
Tau	Endo	USO1	-0.05	0.14	-0.37	0.71	0.976
Tau	IN_ADARB2	USO1	0.04	0.07	0.58	0.564	1
Tau	IN_LAMP5_LHX6	USO1	-0.01	0.08	-0.10	0.922	1
Tau	IN_LAMP5_RELN	USO1	0.07	0.07	1.00	0.318	0.996
Tau	IN_PVALB	USO1	-0.01	0.05	-0.25	0.806	1
Tau	IN_PVALB_CHC	USO1	-0.02	0.08	-0.26	0.795	1
Tau	IN_SST	USO1	0.02	0.06	0.34	0.734	1
Tau	IN_VIP	USO1	0.06	0.04	1.37	0.169	1
Tau	Micro	USO1	0.04	0.07	0.62	0.534	0.999
Tau	OPC	USO1	0.03	0.05	0.62	0.534	0.939
Tau	Oligo	USO1	0.04	0.04	1.01	0.312	1
Tau	PC	USO1	0.00	0.14	0.04	0.971	0.997
Tau	PVM	USO1	-0.03	0.16	-0.22	0.827	0.995
Tau	SMC	USO1	-0.26	0.78	-0.33	0.743	0.982
Tau	VLMC	USO1	0.15	0.15	1.01	0.313	0.999
Tau	Astro	USP1	-0.00	0.07	-0.02	0.982	0.998
Tau	EN_L2_3_IT	USP1	-0.00	0.06	-0.06	0.956	1
Tau	EN_L3_5_IT_1	USP1	0.01	0.10	0.08	0.933	0.999
Tau	EN_L3_5_IT_2	USP1	0.04	0.07	0.57	0.57	1
Tau	EN_L3_5_IT_3	USP1	0.10	0.08	1.26	0.208	0.999
Tau	EN_L5_6_NP	USP1	-0.29	0.13	-2.16	0.0308	1
Tau	EN_L6B	USP1	0.13	0.13	1.00	0.319	1
Tau	EN_L6_CT	USP1	-0.00	0.13	-0.02	0.981	1
Tau	EN_L6_IT_1	USP1	0.16	0.12	1.34	0.181	1
Tau	EN_L6_IT_2	USP1	0.02	0.14	0.14	0.89	0.997
Tau	Endo	USP1	-0.65	0.57	-1.15	0.25	0.899
Tau	IN_ADARB2	USP1	0.04	0.12	0.37	0.715	1
Tau	IN_LAMP5_LHX6	USP1	-0.05	0.14	-0.35	0.724	1
Tau	IN_LAMP5_RELN	USP1	0.19	0.10	1.90	0.0573	0.996
Tau	IN_PVALB	USP1	0.07	0.10	0.72	0.473	1
Tau	IN_PVALB_CHC	USP1	-0.01	0.13	-0.05	0.964	1
Tau	IN_SST	USP1	0.16	0.09	1.72	0.0848	1
Tau	IN_VIP	USP1	0.07	0.06	1.08	0.279	1
Tau	Micro	USP1	0.07	0.13	0.52	0.601	0.999
Tau	OPC	USP1	0.12	0.08	1.42	0.156	0.841
Tau	Oligo	USP1	0.11	0.05	2.29	0.0223	1
Tau	Astro	USP10	0.00	0.06	0.05	0.958	0.995
Tau	EN_L2_3_IT	USP10	-0.02	0.04	-0.51	0.608	1
Tau	EN_L3_5_IT_1	USP10	0.04	0.06	0.66	0.511	0.999
Tau	EN_L3_5_IT_2	USP10	-0.01	0.05	-0.27	0.784	1
Tau	EN_L3_5_IT_3	USP10	0.00	0.05	0.01	0.991	0.999
Tau	EN_L5_6_NP	USP10	0.03	0.07	0.46	0.647	1
Tau	EN_L6B	USP10	-0.01	0.10	-0.15	0.883	1
Tau	EN_L6_CT	USP10	-0.06	0.08	-0.73	0.463	1
Tau	EN_L6_IT_1	USP10	0.01	0.07	0.19	0.845	1
Tau	EN_L6_IT_2	USP10	-0.00	0.09	-0.01	0.993	0.999
Tau	Endo	USP10	0.12	0.16	0.77	0.442	0.936
Tau	IN_ADARB2	USP10	0.00	0.07	0.04	0.97	1
Tau	IN_LAMP5_LHX6	USP10	-0.02	0.08	-0.23	0.818	1
Tau	IN_LAMP5_RELN	USP10	0.03	0.07	0.50	0.614	0.996
Tau	IN_PVALB	USP10	-0.03	0.05	-0.61	0.542	1
Tau	IN_PVALB_CHC	USP10	-0.05	0.09	-0.53	0.597	1
Tau	IN_SST	USP10	0.02	0.06	0.30	0.763	1
Tau	IN_VIP	USP10	0.02	0.05	0.46	0.643	1
Tau	Micro	USP10	0.03	0.08	0.36	0.719	0.999
Tau	OPC	USP10	0.05	0.05	0.91	0.364	0.906
Tau	Oligo	USP10	-0.00	0.04	-0.09	0.929	1
Tau	PC	USP10	-0.05	0.15	-0.31	0.757	0.967
Tau	PVM	USP10	0.14	0.21	0.66	0.508	0.995
Tau	VLMC	USP10	0.08	0.21	0.35	0.724	0.999
Tau	Astro	USP11	-0.05	0.06	-0.74	0.46	0.922
Tau	EN_L2_3_IT	USP11	-0.01	0.05	-0.26	0.793	1
Tau	EN_L3_5_IT_1	USP11	0.09	0.07	1.34	0.182	0.999
Tau	EN_L3_5_IT_2	USP11	0.04	0.06	0.75	0.454	1
Tau	EN_L3_5_IT_3	USP11	0.04	0.06	0.67	0.504	0.999
Tau	EN_L5_6_NP	USP11	-0.05	0.09	-0.51	0.612	1
Tau	EN_L6B	USP11	0.05	0.09	0.56	0.574	1
Tau	EN_L6_CT	USP11	0.05	0.08	0.58	0.559	1
Tau	EN_L6_IT_1	USP11	-0.02	0.09	-0.28	0.778	1
Tau	EN_L6_IT_2	USP11	-0.01	0.10	-0.09	0.927	0.997
Tau	Endo	USP11	0.60	0.49	1.21	0.225	0.899
Tau	IN_ADARB2	USP11	0.07	0.07	0.93	0.35	1
Tau	IN_LAMP5_LHX6	USP11	-0.00	0.08	-0.04	0.97	1
Tau	IN_LAMP5_RELN	USP11	0.12	0.07	1.65	0.0986	0.996
Tau	IN_PVALB	USP11	-0.06	0.06	-0.94	0.349	1
Tau	IN_PVALB_CHC	USP11	0.00	0.09	0.01	0.992	1
Tau	IN_SST	USP11	0.02	0.06	0.40	0.69	1
Tau	IN_VIP	USP11	0.01	0.06	0.26	0.795	1
Tau	Micro	USP11	-0.08	0.10	-0.80	0.422	0.999
Tau	OPC	USP11	-0.02	0.06	-0.28	0.78	0.978
Tau	Oligo	USP11	0.01	0.06	0.19	0.85	1
Tau	PC	USP11	0.28	0.15	1.82	0.0681	0.711
Tau	Astro	USP12	0.04	0.05	0.87	0.386	0.917
Tau	EN_L2_3_IT	USP12	0.04	0.04	0.89	0.374	1
Tau	EN_L3_5_IT_1	USP12	0.05	0.07	0.67	0.5	0.999
Tau	EN_L3_5_IT_2	USP12	-0.01	0.06	-0.17	0.864	1
Tau	EN_L3_5_IT_3	USP12	0.00	0.05	0.06	0.954	0.999
Tau	EN_L5_6_NP	USP12	0.14	0.08	1.72	0.0863	1
Tau	EN_L6B	USP12	0.00	0.09	0.02	0.988	1
Tau	EN_L6_CT	USP12	0.05	0.09	0.54	0.59	1
Tau	EN_L6_IT_1	USP12	-0.04	0.09	-0.43	0.669	1
Tau	EN_L6_IT_2	USP12	-0.15	0.12	-1.21	0.227	0.997
Tau	Endo	USP12	0.10	0.12	0.81	0.416	0.936
Tau	IN_ADARB2	USP12	0.05	0.09	0.54	0.591	1
Tau	IN_LAMP5_LHX6	USP12	0.06	0.10	0.58	0.561	1
Tau	IN_LAMP5_RELN	USP12	0.07	0.08	0.83	0.407	0.996
Tau	IN_PVALB	USP12	0.04	0.06	0.60	0.55	1
Tau	IN_PVALB_CHC	USP12	0.08	0.10	0.79	0.428	1
Tau	IN_SST	USP12	0.06	0.07	0.80	0.422	1
Tau	IN_VIP	USP12	0.04	0.06	0.65	0.516	1
Tau	Micro	USP12	-0.02	0.07	-0.34	0.737	0.999
Tau	OPC	USP12	0.07	0.05	1.38	0.168	0.841
Tau	Oligo	USP12	0.07	0.04	1.69	0.0917	1
Tau	PC	USP12	-0.02	0.15	-0.11	0.911	0.99
Tau	PVM	USP12	-0.25	0.25	-0.99	0.324	0.995
Tau	SMC	USP12	1.08	0.73	1.48	0.14	0.739
Tau	VLMC	USP12	-0.31	0.19	-1.62	0.105	0.999
Tau	Astro	USP13	0.06	0.08	0.71	0.479	0.923
Tau	EN_L2_3_IT	USP13	-0.02	0.10	-0.20	0.844	1
Tau	EN_L3_5_IT_1	USP13	-0.08	0.13	-0.60	0.546	0.999
Tau	EN_L3_5_IT_2	USP13	-0.03	0.09	-0.30	0.763	1
Tau	EN_L3_5_IT_3	USP13	0.02	0.10	0.18	0.857	0.999
Tau	EN_L5_6_NP	USP13	-0.01	0.13	-0.07	0.944	1
Tau	EN_L6B	USP13	0.24	0.15	1.60	0.109	1
Tau	EN_L6_CT	USP13	0.05	0.17	0.31	0.755	1
Tau	EN_L6_IT_1	USP13	0.08	0.15	0.56	0.577	1
Tau	EN_L6_IT_2	USP13	0.05	0.17	0.32	0.75	0.997
Tau	IN_ADARB2	USP13	0.11	0.11	0.96	0.336	1
Tau	IN_LAMP5_LHX6	USP13	0.07	0.13	0.51	0.612	1
Tau	IN_LAMP5_RELN	USP13	0.10	0.11	0.88	0.377	0.996
Tau	IN_PVALB	USP13	0.05	0.07	0.68	0.497	1
Tau	IN_PVALB_CHC	USP13	-0.06	0.14	-0.46	0.648	1
Tau	IN_SST	USP13	0.04	0.08	0.53	0.593	1
Tau	IN_VIP	USP13	-0.04	0.06	-0.64	0.52	1
Tau	Micro	USP13	0.64	0.78	0.82	0.414	0.999
Tau	OPC	USP13	0.04	0.07	0.54	0.587	0.947
Tau	Oligo	USP13	-0.10	0.10	-0.98	0.328	1
Tau	Astro	USP14	0.04	0.06	0.68	0.496	0.924
Tau	EN_L2_3_IT	USP14	-0.00	0.06	-0.05	0.958	1
Tau	EN_L3_5_IT_1	USP14	0.02	0.06	0.36	0.718	0.999
Tau	EN_L3_5_IT_2	USP14	-0.02	0.05	-0.44	0.657	1
Tau	EN_L3_5_IT_3	USP14	0.04	0.06	0.59	0.555	0.999
Tau	EN_L5_6_NP	USP14	-0.07	0.09	-0.83	0.408	1
Tau	EN_L6B	USP14	0.03	0.09	0.34	0.732	1
Tau	EN_L6_CT	USP14	-0.00	0.07	-0.05	0.958	1
Tau	EN_L6_IT_1	USP14	-0.01	0.08	-0.17	0.863	1
Tau	EN_L6_IT_2	USP14	0.02	0.08	0.20	0.843	0.997
Tau	Endo	USP14	0.02	0.15	0.13	0.898	0.992
Tau	IN_ADARB2	USP14	0.11	0.08	1.42	0.154	1
Tau	IN_LAMP5_LHX6	USP14	0.11	0.08	1.39	0.164	1
Tau	IN_LAMP5_RELN	USP14	-0.07	0.08	-0.92	0.358	0.996
Tau	IN_PVALB	USP14	-0.04	0.06	-0.64	0.522	1
Tau	IN_PVALB_CHC	USP14	-0.12	0.09	-1.37	0.171	1
Tau	IN_SST	USP14	-0.03	0.06	-0.42	0.671	1
Tau	IN_VIP	USP14	-0.01	0.05	-0.14	0.887	1
Tau	Micro	USP14	0.06	0.08	0.81	0.417	0.999
Tau	OPC	USP14	0.10	0.06	1.62	0.106	0.841
Tau	Oligo	USP14	0.01	0.04	0.37	0.715	1
Tau	PC	USP14	-0.09	0.16	-0.59	0.554	0.932
Tau	PVM	USP14	-0.53	0.68	-0.78	0.435	0.995
Tau	VLMC	USP14	0.01	0.19	0.04	0.971	0.999
Tau	Adaptive	USP15	0.17	0.22	0.78	0.436	0.999
Tau	Astro	USP15	0.08	0.05	1.73	0.0842	0.857
Tau	EN_L2_3_IT	USP15	0.04	0.03	1.44	0.151	1
Tau	EN_L3_5_IT_1	USP15	0.02	0.05	0.40	0.692	0.999
Tau	EN_L3_5_IT_2	USP15	-0.01	0.04	-0.33	0.74	1
Tau	EN_L3_5_IT_3	USP15	-0.00	0.04	-0.05	0.96	0.999
Tau	EN_L5_6_NP	USP15	0.03	0.05	0.63	0.529	1
Tau	EN_L6B	USP15	0.01	0.07	0.17	0.865	1
Tau	EN_L6_CT	USP15	-0.04	0.05	-0.76	0.449	1
Tau	EN_L6_IT_1	USP15	0.01	0.06	0.22	0.824	1
Tau	EN_L6_IT_2	USP15	0.07	0.06	1.11	0.267	0.997
Tau	Endo	USP15	0.08	0.11	0.79	0.427	0.936
Tau	IN_ADARB2	USP15	0.10	0.06	1.63	0.103	1
Tau	IN_LAMP5_LHX6	USP15	-0.02	0.07	-0.30	0.761	1
Tau	IN_LAMP5_RELN	USP15	0.05	0.05	0.88	0.379	0.996
Tau	IN_PVALB	USP15	0.01	0.04	0.33	0.744	1
Tau	IN_PVALB_CHC	USP15	0.01	0.06	0.23	0.816	1
Tau	IN_SST	USP15	0.03	0.05	0.60	0.548	1
Tau	IN_VIP	USP15	-0.01	0.04	-0.32	0.751	1
Tau	Micro	USP15	-0.00	0.08	-0.03	0.973	0.999
Tau	OPC	USP15	0.03	0.04	0.70	0.481	0.934
Tau	Oligo	USP15	0.05	0.04	1.28	0.2	1
Tau	PC	USP15	-0.54	0.30	-1.84	0.0664	0.711
Tau	PVM	USP15	-0.13	0.14	-0.93	0.354	0.995
Tau	SMC	USP15	0.31	0.31	0.97	0.332	0.861
Tau	VLMC	USP15	0.06	0.14	0.42	0.677	0.999
Tau	Astro	USP16	-0.00	0.05	-0.07	0.947	0.993
Tau	EN_L2_3_IT	USP16	0.06	0.05	1.22	0.222	1
Tau	EN_L3_5_IT_1	USP16	0.08	0.07	1.08	0.28	0.999
Tau	EN_L3_5_IT_2	USP16	0.03	0.05	0.52	0.604	1
Tau	EN_L3_5_IT_3	USP16	0.04	0.06	0.68	0.499	0.999
Tau	EN_L5_6_NP	USP16	0.14	0.09	1.53	0.126	1
Tau	EN_L6B	USP16	-0.04	0.11	-0.37	0.715	1
Tau	EN_L6_CT	USP16	0.09	0.09	1.09	0.274	1
Tau	EN_L6_IT_1	USP16	0.02	0.10	0.24	0.812	1
Tau	EN_L6_IT_2	USP16	0.12	0.10	1.18	0.237	0.997
Tau	Endo	USP16	-0.19	0.48	-0.39	0.698	0.973
Tau	IN_ADARB2	USP16	0.06	0.09	0.71	0.477	1
Tau	IN_LAMP5_LHX6	USP16	0.07	0.10	0.71	0.477	1
Tau	IN_LAMP5_RELN	USP16	0.03	0.08	0.34	0.734	0.999
Tau	IN_PVALB	USP16	0.04	0.06	0.72	0.471	1
Tau	IN_PVALB_CHC	USP16	-0.18	0.10	-1.78	0.0743	1
Tau	IN_SST	USP16	0.11	0.06	1.73	0.0839	1
Tau	IN_VIP	USP16	0.03	0.05	0.58	0.561	1
Tau	Micro	USP16	0.07	0.08	0.89	0.372	0.999
Tau	OPC	USP16	0.03	0.06	0.59	0.555	0.941
Tau	Oligo	USP16	0.01	0.04	0.15	0.881	1
Tau	PC	USP16	0.23	0.15	1.55	0.121	0.787
Tau	VLMC	USP16	0.36	0.19	1.87	0.0609	0.999
Tau	Astro	USP18	-0.20	0.14	-1.44	0.149	0.867
Tau	EN_L2_3_IT	USP18	-0.29	0.12	-2.32	0.0201	1
Tau	EN_L3_5_IT_2	USP18	0.08	0.42	0.20	0.842	1
Tau	IN_VIP	USP18	0.19	0.14	1.30	0.192	1
Tau	OPC	USP18	0.01	0.13	0.10	0.918	0.995
Tau	Oligo	USP18	0.13	0.15	0.87	0.386	1
Tau	Astro	USP19	-0.01	0.08	-0.15	0.879	0.988
Tau	EN_L2_3_IT	USP19	-0.06	0.07	-0.80	0.422	1
Tau	EN_L3_5_IT_1	USP19	-0.01	0.14	-0.06	0.95	0.999
Tau	EN_L3_5_IT_2	USP19	-0.13	0.10	-1.34	0.181	1
Tau	EN_L3_5_IT_3	USP19	-0.13	0.10	-1.36	0.173	0.999
Tau	EN_L5_6_NP	USP19	-0.58	0.38	-1.52	0.128	1
Tau	EN_L6B	USP19	-0.63	0.50	-1.27	0.204	1
Tau	EN_L6_CT	USP19	0.56	0.48	1.17	0.242	1
Tau	EN_L6_IT_1	USP19	-0.05	0.14	-0.36	0.722	1
Tau	IN_ADARB2	USP19	0.07	0.17	0.42	0.672	1
Tau	IN_LAMP5_RELN	USP19	0.12	0.15	0.81	0.417	0.996
Tau	IN_PVALB	USP19	-0.13	0.11	-1.19	0.234	1
Tau	IN_SST	USP19	0.10	0.10	0.96	0.335	1
Tau	IN_VIP	USP19	0.04	0.09	0.46	0.642	1
Tau	Micro	USP19	0.08	0.13	0.65	0.516	0.999
Tau	OPC	USP19	-0.04	0.10	-0.43	0.669	0.963
Tau	Oligo	USP19	-0.01	0.07	-0.13	0.894	1
Tau	Astro	USP2	-0.09	0.10	-0.88	0.379	0.915
Tau	EN_L2_3_IT	USP2	-0.02	0.07	-0.27	0.791	1
Tau	EN_L3_5_IT_1	USP2	0.09	0.10	0.94	0.347	0.999
Tau	EN_L3_5_IT_2	USP2	-0.01	0.08	-0.09	0.926	1
Tau	EN_L3_5_IT_3	USP2	0.11	0.08	1.30	0.193	0.999
Tau	EN_L5_6_NP	USP2	0.04	0.12	0.32	0.753	1
Tau	EN_L6B	USP2	0.25	0.20	1.27	0.204	1
Tau	EN_L6_CT	USP2	0.10	0.12	0.83	0.408	1
Tau	EN_L6_IT_1	USP2	-0.02	0.12	-0.17	0.862	1
Tau	EN_L6_IT_2	USP2	0.01	0.14	0.07	0.946	0.997
Tau	IN_ADARB2	USP2	-0.15	0.13	-1.14	0.254	1
Tau	IN_LAMP5_LHX6	USP2	0.22	0.17	1.32	0.187	1
Tau	IN_LAMP5_RELN	USP2	-0.04	0.12	-0.33	0.743	0.999
Tau	IN_PVALB	USP2	0.03	0.09	0.38	0.707	1
Tau	IN_PVALB_CHC	USP2	0.21	0.12	1.73	0.0834	1
Tau	IN_SST	USP2	0.06	0.13	0.43	0.666	1
Tau	IN_VIP	USP2	0.05	0.08	0.66	0.508	1
Tau	OPC	USP2	-0.17	0.09	-1.76	0.0783	0.834
Tau	Oligo	USP2	-0.02	0.07	-0.24	0.813	1
Tau	Astro	USP20	0.02	0.06	0.30	0.761	0.969
Tau	EN_L2_3_IT	USP20	-0.00	0.05	-0.09	0.926	1
Tau	EN_L3_5_IT_1	USP20	0.05	0.07	0.67	0.5	0.999
Tau	EN_L3_5_IT_2	USP20	0.06	0.05	1.12	0.261	1
Tau	EN_L3_5_IT_3	USP20	-0.03	0.07	-0.48	0.634	0.999
Tau	EN_L5_6_NP	USP20	-0.04	0.10	-0.40	0.691	1
Tau	EN_L6B	USP20	-0.10	0.11	-0.94	0.35	1
Tau	EN_L6_CT	USP20	-0.15	0.09	-1.65	0.099	1
Tau	EN_L6_IT_1	USP20	-0.03	0.10	-0.30	0.762	1
Tau	EN_L6_IT_2	USP20	0.12	0.11	1.12	0.263	0.997
Tau	IN_ADARB2	USP20	0.03	0.09	0.31	0.754	1
Tau	IN_LAMP5_LHX6	USP20	-0.06	0.10	-0.58	0.563	1
Tau	IN_LAMP5_RELN	USP20	0.11	0.09	1.21	0.226	0.996
Tau	IN_PVALB	USP20	0.08	0.06	1.37	0.171	1
Tau	IN_PVALB_CHC	USP20	0.13	0.12	1.03	0.302	1
Tau	IN_SST	USP20	0.02	0.07	0.33	0.738	1
Tau	IN_VIP	USP20	0.01	0.05	0.22	0.829	1
Tau	Micro	USP20	-0.01	0.11	-0.06	0.949	0.999
Tau	OPC	USP20	-0.02	0.06	-0.39	0.699	0.97
Tau	Oligo	USP20	-0.04	0.04	-0.97	0.33	1
Tau	Astro	USP21	0.05	0.09	0.61	0.539	0.93
Tau	EN_L2_3_IT	USP21	-0.13	0.07	-1.76	0.0782	1
Tau	EN_L3_5_IT_1	USP21	-0.09	0.14	-0.62	0.532	0.999
Tau	EN_L3_5_IT_2	USP21	0.12	0.10	1.21	0.227	1
Tau	EN_L3_5_IT_3	USP21	-0.20	0.11	-1.84	0.0653	0.999
Tau	EN_L6_IT_1	USP21	-0.45	0.32	-1.40	0.161	1
Tau	IN_LAMP5_RELN	USP21	-0.14	0.18	-0.80	0.425	0.996
Tau	IN_PVALB	USP21	-0.07	0.11	-0.60	0.55	1
Tau	IN_SST	USP21	-0.09	0.14	-0.61	0.544	1
Tau	IN_VIP	USP21	-0.25	0.10	-2.42	0.0156	1
Tau	Micro	USP21	0.02	0.16	0.10	0.921	0.999
Tau	OPC	USP21	-0.07	0.11	-0.68	0.499	0.935
Tau	Oligo	USP21	0.06	0.07	0.93	0.353	1
Tau	Astro	USP22	0.10	0.06	1.74	0.081	0.857
Tau	EN_L2_3_IT	USP22	0.02	0.05	0.32	0.746	1
Tau	EN_L3_5_IT_1	USP22	0.02	0.07	0.35	0.724	0.999
Tau	EN_L3_5_IT_2	USP22	0.06	0.06	1.06	0.288	1
Tau	EN_L3_5_IT_3	USP22	-0.00	0.06	-0.02	0.986	0.999
Tau	EN_L5_6_NP	USP22	0.01	0.08	0.08	0.938	1
Tau	EN_L6B	USP22	0.08	0.08	0.97	0.333	1
Tau	EN_L6_CT	USP22	-0.05	0.07	-0.64	0.525	1
Tau	EN_L6_IT_1	USP22	0.04	0.07	0.57	0.569	1
Tau	EN_L6_IT_2	USP22	0.09	0.09	1.07	0.286	0.997
Tau	Endo	USP22	0.03	0.14	0.24	0.809	0.985
Tau	IN_ADARB2	USP22	0.09	0.07	1.29	0.198	1
Tau	IN_LAMP5_LHX6	USP22	0.05	0.08	0.62	0.538	1
Tau	IN_LAMP5_RELN	USP22	0.08	0.07	1.13	0.258	0.996
Tau	IN_PVALB	USP22	0.02	0.06	0.44	0.658	1
Tau	IN_PVALB_CHC	USP22	-0.01	0.08	-0.09	0.932	1
Tau	IN_SST	USP22	0.05	0.06	0.86	0.389	1
Tau	IN_VIP	USP22	0.05	0.05	1.10	0.273	1
Tau	Micro	USP22	-0.02	0.06	-0.29	0.769	0.999
Tau	OPC	USP22	0.03	0.05	0.69	0.493	0.935
Tau	Oligo	USP22	0.06	0.05	1.25	0.211	1
Tau	PC	USP22	-0.02	0.12	-0.16	0.876	0.985
Tau	PVM	USP22	-0.04	0.22	-0.17	0.867	0.995
Tau	SMC	USP22	0.10	0.74	0.13	0.893	0.989
Tau	VLMC	USP22	0.01	0.16	0.04	0.969	0.999
Tau	Adaptive	USP24	0.03	0.28	0.12	0.907	0.999
Tau	Astro	USP24	0.11	0.05	1.99	0.0467	0.844
Tau	EN_L2_3_IT	USP24	0.05	0.04	1.38	0.167	1
Tau	EN_L3_5_IT_1	USP24	-0.02	0.05	-0.35	0.729	0.999
Tau	EN_L3_5_IT_2	USP24	0.02	0.04	0.43	0.666	1
Tau	EN_L3_5_IT_3	USP24	0.07	0.05	1.36	0.173	0.999
Tau	EN_L5_6_NP	USP24	-0.05	0.06	-0.89	0.374	1
Tau	EN_L6B	USP24	0.02	0.07	0.27	0.785	1
Tau	EN_L6_CT	USP24	0.01	0.06	0.17	0.867	1
Tau	EN_L6_IT_1	USP24	0.11	0.07	1.59	0.112	1
Tau	EN_L6_IT_2	USP24	0.05	0.07	0.70	0.485	0.997
Tau	Endo	USP24	0.10	0.14	0.74	0.458	0.938
Tau	IN_ADARB2	USP24	0.02	0.06	0.45	0.652	1
Tau	IN_LAMP5_LHX6	USP24	0.09	0.06	1.56	0.118	1
Tau	IN_LAMP5_RELN	USP24	0.04	0.05	0.71	0.478	0.996
Tau	IN_PVALB	USP24	0.02	0.05	0.31	0.757	1
Tau	IN_PVALB_CHC	USP24	-0.00	0.07	-0.07	0.943	1
Tau	IN_SST	USP24	-0.03	0.04	-0.70	0.485	1
Tau	IN_VIP	USP24	-0.03	0.04	-0.69	0.491	1
Tau	Micro	USP24	0.03	0.07	0.39	0.695	0.999
Tau	OPC	USP24	-0.03	0.05	-0.56	0.574	0.945
Tau	Oligo	USP24	0.05	0.03	1.52	0.127	1
Tau	PC	USP24	-0.01	0.11	-0.06	0.949	0.994
Tau	PVM	USP24	-0.02	0.16	-0.15	0.882	0.995
Tau	SMC	USP24	0.09	0.22	0.41	0.684	0.976
Tau	VLMC	USP24	0.12	0.15	0.83	0.405	0.999
Tau	Adaptive	USP25	-0.04	0.27	-0.14	0.886	0.999
Tau	Astro	USP25	0.11	0.06	2.01	0.0446	0.844
Tau	EN_L2_3_IT	USP25	0.06	0.05	1.09	0.275	1
Tau	EN_L3_5_IT_1	USP25	0.11	0.06	1.83	0.0669	0.999
Tau	EN_L3_5_IT_2	USP25	0.02	0.05	0.46	0.645	1
Tau	EN_L3_5_IT_3	USP25	0.05	0.06	0.89	0.373	0.999
Tau	EN_L5_6_NP	USP25	0.02	0.07	0.27	0.789	1
Tau	EN_L6B	USP25	0.07	0.07	1.09	0.275	1
Tau	EN_L6_CT	USP25	-0.03	0.06	-0.56	0.577	1
Tau	EN_L6_IT_1	USP25	0.03	0.07	0.45	0.656	1
Tau	EN_L6_IT_2	USP25	0.07	0.07	0.94	0.348	0.997
Tau	Endo	USP25	0.01	0.14	0.10	0.924	0.992
Tau	IN_ADARB2	USP25	0.02	0.06	0.27	0.787	1
Tau	IN_LAMP5_LHX6	USP25	-0.05	0.08	-0.62	0.536	1
Tau	IN_LAMP5_RELN	USP25	0.03	0.06	0.53	0.597	0.996
Tau	IN_PVALB	USP25	-0.01	0.05	-0.28	0.782	1
Tau	IN_PVALB_CHC	USP25	-0.10	0.08	-1.27	0.203	1
Tau	IN_SST	USP25	0.00	0.05	0.04	0.965	1
Tau	IN_VIP	USP25	0.02	0.04	0.43	0.671	1
Tau	Micro	USP25	-0.00	0.06	-0.01	0.993	0.999
Tau	OPC	USP25	0.03	0.05	0.65	0.516	0.938
Tau	Oligo	USP25	0.06	0.05	1.35	0.177	1
Tau	PC	USP25	0.28	0.12	2.22	0.0262	0.593
Tau	PVM	USP25	0.11	0.18	0.64	0.525	0.995
Tau	SMC	USP25	-0.10	0.36	-0.28	0.782	0.982
Tau	VLMC	USP25	0.14	0.16	0.86	0.39	0.999
Tau	Astro	USP27X	0.14	0.14	0.96	0.336	0.902
Tau	EN_L2_3_IT	USP27X	0.12	0.11	1.06	0.29	1
Tau	EN_L3_5_IT_1	USP27X	0.07	0.15	0.48	0.629	0.999
Tau	EN_L3_5_IT_2	USP27X	0.18	0.12	1.55	0.12	1
Tau	EN_L3_5_IT_3	USP27X	0.11	0.12	0.86	0.388	0.999
Tau	IN_PVALB	USP27X	0.41	0.17	2.43	0.015	1
Tau	IN_SST	USP27X	0.16	0.15	1.04	0.298	1
Tau	IN_VIP	USP27X	0.06	0.13	0.48	0.629	1
Tau	OPC	USP27X	-0.02	0.15	-0.11	0.91	0.994
Tau	Oligo	USP27X	0.10	0.14	0.68	0.494	1
Tau	Astro	USP28	-0.01	0.05	-0.27	0.789	0.974
Tau	EN_L2_3_IT	USP28	0.00	0.04	0.06	0.95	1
Tau	EN_L3_5_IT_1	USP28	-0.01	0.06	-0.11	0.913	0.999
Tau	EN_L3_5_IT_2	USP28	0.00	0.04	0.05	0.96	1
Tau	EN_L3_5_IT_3	USP28	0.00	0.05	0.09	0.927	0.999
Tau	EN_L5_6_NP	USP28	-0.02	0.08	-0.22	0.829	1
Tau	EN_L6B	USP28	-0.03	0.10	-0.28	0.777	1
Tau	EN_L6_CT	USP28	-0.03	0.07	-0.42	0.672	1
Tau	EN_L6_IT_1	USP28	0.05	0.07	0.73	0.466	1
Tau	EN_L6_IT_2	USP28	0.02	0.10	0.24	0.812	0.997
Tau	Endo	USP28	0.80	0.72	1.12	0.264	0.899
Tau	IN_ADARB2	USP28	-0.00	0.07	-0.03	0.973	1
Tau	IN_LAMP5_LHX6	USP28	0.03	0.10	0.27	0.788	1
Tau	IN_LAMP5_RELN	USP28	0.05	0.08	0.56	0.576	0.996
Tau	IN_PVALB	USP28	-0.10	0.07	-1.38	0.168	1
Tau	IN_PVALB_CHC	USP28	-0.15	0.12	-1.28	0.201	1
Tau	IN_SST	USP28	-0.09	0.07	-1.36	0.174	1
Tau	IN_VIP	USP28	-0.02	0.05	-0.34	0.73	1
Tau	Micro	USP28	-0.01	0.11	-0.12	0.902	0.999
Tau	OPC	USP28	0.00	0.05	0.08	0.933	0.995
Tau	Oligo	USP28	0.04	0.05	0.90	0.369	1
Tau	PC	USP28	0.10	0.50	0.20	0.842	0.982
Tau	Adaptive	USP3	-0.04	0.24	-0.15	0.879	0.999
Tau	Astro	USP3	-0.03	0.07	-0.43	0.664	0.959
Tau	EN_L2_3_IT	USP3	-0.17	0.11	-1.56	0.118	1
Tau	EN_L3_5_IT_1	USP3	-0.05	0.15	-0.33	0.742	0.999
Tau	EN_L3_5_IT_2	USP3	-0.01	0.11	-0.10	0.917	1
Tau	EN_L3_5_IT_3	USP3	-0.19	0.10	-1.86	0.063	0.999
Tau	EN_L5_6_NP	USP3	-0.04	0.10	-0.37	0.711	1
Tau	EN_L6B	USP3	0.14	0.19	0.75	0.456	1
Tau	EN_L6_CT	USP3	0.13	0.18	0.70	0.484	1
Tau	EN_L6_IT_1	USP3	0.10	0.17	0.59	0.557	1
Tau	EN_L6_IT_2	USP3	0.13	0.20	0.64	0.522	0.997
Tau	Endo	USP3	-0.10	0.14	-0.72	0.473	0.942
Tau	IN_ADARB2	USP3	0.04	0.08	0.47	0.637	1
Tau	IN_LAMP5_LHX6	USP3	-0.01	0.08	-0.13	0.899	1
Tau	IN_LAMP5_RELN	USP3	0.06	0.07	0.94	0.349	0.996
Tau	IN_PVALB	USP3	-0.03	0.07	-0.41	0.685	1
Tau	IN_PVALB_CHC	USP3	0.07	0.10	0.68	0.496	1
Tau	IN_SST	USP3	-0.05	0.09	-0.57	0.566	1
Tau	IN_VIP	USP3	0.01	0.05	0.18	0.858	1
Tau	Micro	USP3	0.01	0.06	0.14	0.892	0.999
Tau	OPC	USP3	0.04	0.06	0.65	0.518	0.939
Tau	Oligo	USP3	0.01	0.05	0.21	0.831	1
Tau	PC	USP3	-0.14	0.16	-0.90	0.37	0.895
Tau	PVM	USP3	0.13	0.18	0.74	0.459	0.995
Tau	SMC	USP3	0.36	0.31	1.16	0.246	0.817
Tau	VLMC	USP3	-0.11	0.19	-0.57	0.565	0.999
Tau	Astro	USP30	0.04	0.06	0.70	0.482	0.923
Tau	EN_L2_3_IT	USP30	0.02	0.05	0.40	0.692	1
Tau	EN_L3_5_IT_1	USP30	0.11	0.08	1.35	0.179	0.999
Tau	EN_L3_5_IT_2	USP30	0.09	0.06	1.46	0.144	1
Tau	EN_L3_5_IT_3	USP30	0.05	0.07	0.74	0.458	0.999
Tau	EN_L5_6_NP	USP30	0.04	0.10	0.38	0.702	1
Tau	EN_L6B	USP30	0.19	0.11	1.75	0.0796	1
Tau	EN_L6_CT	USP30	-0.03	0.10	-0.28	0.776	1
Tau	EN_L6_IT_1	USP30	-0.06	0.10	-0.64	0.523	1
Tau	EN_L6_IT_2	USP30	0.00	0.13	0.02	0.98	0.999
Tau	IN_ADARB2	USP30	0.07	0.08	0.84	0.399	1
Tau	IN_LAMP5_LHX6	USP30	0.01	0.12	0.06	0.954	1
Tau	IN_LAMP5_RELN	USP30	-0.01	0.08	-0.16	0.871	1
Tau	IN_PVALB	USP30	0.00	0.06	0.00	0.997	1
Tau	IN_PVALB_CHC	USP30	0.03	0.13	0.25	0.806	1
Tau	IN_SST	USP30	-0.02	0.07	-0.23	0.82	1
Tau	IN_VIP	USP30	0.03	0.06	0.55	0.58	1
Tau	Micro	USP30	0.07	0.12	0.64	0.52	0.999
Tau	OPC	USP30	-0.01	0.07	-0.16	0.874	0.986
Tau	Oligo	USP30	-0.02	0.04	-0.51	0.613	1
Tau	Astro	USP31	0.14	0.07	1.98	0.0474	0.844
Tau	EN_L2_3_IT	USP31	0.04	0.05	0.82	0.413	1
Tau	EN_L3_5_IT_1	USP31	0.10	0.06	1.68	0.093	0.999
Tau	EN_L3_5_IT_2	USP31	0.06	0.05	1.25	0.211	1
Tau	EN_L3_5_IT_3	USP31	0.01	0.05	0.27	0.785	0.999
Tau	EN_L5_6_NP	USP31	0.00	0.07	0.03	0.975	1
Tau	EN_L6B	USP31	0.02	0.07	0.32	0.753	1
Tau	EN_L6_CT	USP31	0.04	0.07	0.66	0.506	1
Tau	EN_L6_IT_1	USP31	0.11	0.07	1.70	0.0898	1
Tau	EN_L6_IT_2	USP31	0.09	0.08	1.09	0.274	0.997
Tau	Endo	USP31	0.17	0.18	0.94	0.345	0.929
Tau	IN_ADARB2	USP31	0.07	0.08	0.95	0.34	1
Tau	IN_LAMP5_LHX6	USP31	0.08	0.07	1.15	0.249	1
Tau	IN_LAMP5_RELN	USP31	0.03	0.07	0.39	0.694	0.998
Tau	IN_PVALB	USP31	0.02	0.06	0.28	0.779	1
Tau	IN_PVALB_CHC	USP31	0.04	0.09	0.43	0.667	1
Tau	IN_SST	USP31	-0.02	0.08	-0.26	0.798	1
Tau	IN_VIP	USP31	0.06	0.05	1.29	0.198	1
Tau	Micro	USP31	0.11	0.11	1.02	0.309	0.999
Tau	OPC	USP31	-0.01	0.07	-0.15	0.879	0.987
Tau	Oligo	USP31	0.13	0.07	1.75	0.0793	1
Tau	PC	USP31	-0.16	0.46	-0.35	0.725	0.959
Tau	VLMC	USP31	0.17	0.26	0.66	0.511	0.999
Tau	Adaptive	USP32	0.33	0.36	0.92	0.355	0.999
Tau	Astro	USP32	0.05	0.05	0.85	0.398	0.918
Tau	EN_L2_3_IT	USP32	-0.00	0.03	-0.03	0.974	1
Tau	EN_L3_5_IT_1	USP32	0.08	0.06	1.31	0.191	0.999
Tau	EN_L3_5_IT_2	USP32	-0.02	0.05	-0.47	0.639	1
Tau	EN_L3_5_IT_3	USP32	0.05	0.05	1.18	0.236	0.999
Tau	EN_L5_6_NP	USP32	-0.01	0.06	-0.15	0.878	1
Tau	EN_L6B	USP32	0.01	0.06	0.15	0.884	1
Tau	EN_L6_CT	USP32	-0.02	0.05	-0.32	0.746	1
Tau	EN_L6_IT_1	USP32	-0.06	0.06	-0.91	0.364	1
Tau	EN_L6_IT_2	USP32	0.04	0.08	0.54	0.586	0.997
Tau	Endo	USP32	0.08	0.12	0.63	0.528	0.951
Tau	IN_ADARB2	USP32	0.09	0.05	1.63	0.103	1
Tau	IN_LAMP5_LHX6	USP32	-0.04	0.07	-0.66	0.51	1
Tau	IN_LAMP5_RELN	USP32	-0.01	0.06	-0.22	0.824	1
Tau	IN_PVALB	USP32	0.01	0.05	0.32	0.748	1
Tau	IN_PVALB_CHC	USP32	0.00	0.08	0.02	0.98	1
Tau	IN_SST	USP32	-0.01	0.05	-0.19	0.851	1
Tau	IN_VIP	USP32	0.00	0.04	0.02	0.981	1
Tau	Micro	USP32	0.07	0.06	1.16	0.247	0.999
Tau	OPC	USP32	0.09	0.05	1.63	0.103	0.841
Tau	Oligo	USP32	0.08	0.05	1.51	0.131	1
Tau	PC	USP32	0.26	0.12	2.08	0.0372	0.639
Tau	PVM	USP32	0.01	0.17	0.07	0.94	0.995
Tau	SMC	USP32	0.73	0.32	2.26	0.024	0.525
Tau	VLMC	USP32	0.17	0.15	1.11	0.267	0.999
Tau	Adaptive	USP33	-0.27	0.26	-1.00	0.315	0.999
Tau	Astro	USP33	0.05	0.04	1.39	0.164	0.872
Tau	EN_L2_3_IT	USP33	0.03	0.04	0.78	0.437	1
Tau	EN_L3_5_IT_1	USP33	0.03	0.05	0.55	0.579	0.999
Tau	EN_L3_5_IT_2	USP33	0.02	0.05	0.47	0.642	1
Tau	EN_L3_5_IT_3	USP33	0.03	0.05	0.60	0.547	0.999
Tau	EN_L5_6_NP	USP33	0.00	0.07	0.06	0.956	1
Tau	EN_L6B	USP33	0.03	0.09	0.34	0.731	1
Tau	EN_L6_CT	USP33	0.05	0.07	0.71	0.478	1
Tau	EN_L6_IT_1	USP33	-0.02	0.07	-0.23	0.821	1
Tau	EN_L6_IT_2	USP33	0.17	0.10	1.70	0.0896	0.997
Tau	Endo	USP33	-0.02	0.13	-0.17	0.864	0.988
Tau	IN_ADARB2	USP33	-0.04	0.06	-0.61	0.545	1
Tau	IN_LAMP5_LHX6	USP33	0.01	0.06	0.13	0.9	1
Tau	IN_LAMP5_RELN	USP33	0.04	0.05	0.68	0.498	0.996
Tau	IN_PVALB	USP33	-0.02	0.05	-0.49	0.621	1
Tau	IN_PVALB_CHC	USP33	-0.01	0.07	-0.15	0.882	1
Tau	IN_SST	USP33	0.00	0.05	0.08	0.934	1
Tau	IN_VIP	USP33	-0.01	0.04	-0.21	0.836	1
Tau	Micro	USP33	0.04	0.05	0.72	0.472	0.999
Tau	OPC	USP33	0.03	0.04	0.80	0.426	0.92
Tau	Oligo	USP33	0.06	0.03	1.82	0.0681	1
Tau	PC	USP33	0.15	0.11	1.29	0.196	0.849
Tau	PVM	USP33	-0.02	0.18	-0.11	0.909	0.995
Tau	SMC	USP33	0.22	0.24	0.92	0.359	0.862
Tau	VLMC	USP33	0.03	0.12	0.20	0.838	0.999
Tau	Adaptive	USP34	-0.14	0.18	-0.73	0.465	0.999
Tau	Astro	USP34	0.09	0.04	2.52	0.0118	0.833
Tau	EN_L2_3_IT	USP34	0.01	0.03	0.21	0.836	1
Tau	EN_L3_5_IT_1	USP34	0.03	0.04	0.70	0.486	0.999
Tau	EN_L3_5_IT_2	USP34	-0.01	0.04	-0.30	0.764	1
Tau	EN_L3_5_IT_3	USP34	0.00	0.04	0.12	0.908	0.999
Tau	EN_L5_6_NP	USP34	-0.03	0.05	-0.69	0.488	1
Tau	EN_L6B	USP34	0.04	0.05	0.81	0.418	1
Tau	EN_L6_CT	USP34	0.00	0.04	0.02	0.981	1
Tau	EN_L6_IT_1	USP34	0.06	0.05	1.23	0.218	1
Tau	EN_L6_IT_2	USP34	0.06	0.05	1.02	0.306	0.997
Tau	Endo	USP34	0.19	0.11	1.77	0.0766	0.763
Tau	IN_ADARB2	USP34	0.03	0.04	0.64	0.522	1
Tau	IN_LAMP5_LHX6	USP34	0.01	0.05	0.26	0.793	1
Tau	IN_LAMP5_RELN	USP34	0.04	0.04	0.91	0.363	0.996
Tau	IN_PVALB	USP34	-0.04	0.04	-1.07	0.284	1
Tau	IN_PVALB_CHC	USP34	0.00	0.05	0.04	0.967	1
Tau	IN_SST	USP34	0.04	0.04	1.05	0.293	1
Tau	IN_VIP	USP34	-0.02	0.03	-0.77	0.441	1
Tau	Micro	USP34	-0.02	0.04	-0.44	0.662	0.999
Tau	OPC	USP34	0.07	0.04	1.93	0.0532	0.82
Tau	Oligo	USP34	0.04	0.03	1.41	0.158	1
Tau	PC	USP34	0.08	0.08	1.08	0.28	0.879
Tau	PVM	USP34	-0.12	0.13	-0.92	0.359	0.995
Tau	SMC	USP34	-0.13	0.22	-0.57	0.567	0.926
Tau	VLMC	USP34	0.02	0.12	0.14	0.89	0.999
Tau	Astro	USP35	-0.00	0.09	-0.00	0.996	0.999
Tau	EN_L2_3_IT	USP35	-0.04	0.07	-0.59	0.554	1
Tau	EN_L3_5_IT_1	USP35	0.05	0.12	0.44	0.66	0.999
Tau	EN_L3_5_IT_2	USP35	-0.02	0.08	-0.26	0.797	1
Tau	EN_L3_5_IT_3	USP35	0.19	0.09	2.07	0.0385	0.999
Tau	EN_L5_6_NP	USP35	-0.11	0.15	-0.78	0.433	1
Tau	EN_L6B	USP35	-0.11	0.15	-0.72	0.469	1
Tau	EN_L6_CT	USP35	-0.02	0.15	-0.16	0.875	1
Tau	EN_L6_IT_1	USP35	0.02	0.14	0.16	0.872	1
Tau	EN_L6_IT_2	USP35	0.19	0.16	1.17	0.24	0.997
Tau	IN_ADARB2	USP35	-0.00	0.14	-0.01	0.99	1
Tau	IN_LAMP5_LHX6	USP35	-0.17	0.56	-0.31	0.757	1
Tau	IN_LAMP5_RELN	USP35	0.03	0.15	0.18	0.861	1
Tau	IN_PVALB	USP35	-0.03	0.10	-0.28	0.777	1
Tau	IN_SST	USP35	0.03	0.14	0.21	0.831	1
Tau	IN_VIP	USP35	-0.03	0.09	-0.31	0.753	1
Tau	Micro	USP35	-0.18	0.18	-0.98	0.328	0.999
Tau	OPC	USP35	0.01	0.12	0.09	0.93	0.995
Tau	Oligo	USP35	0.00	0.10	0.05	0.962	1
Tau	Adaptive	USP36	0.37	0.46	0.81	0.419	0.999
Tau	Astro	USP36	0.13	0.08	1.58	0.113	0.862
Tau	EN_L2_3_IT	USP36	-0.03	0.05	-0.58	0.56	1
Tau	EN_L3_5_IT_1	USP36	0.07	0.07	0.99	0.323	0.999
Tau	EN_L3_5_IT_2	USP36	0.02	0.06	0.28	0.78	1
Tau	EN_L3_5_IT_3	USP36	-0.01	0.06	-0.23	0.821	0.999
Tau	EN_L5_6_NP	USP36	-0.01	0.09	-0.08	0.933	1
Tau	EN_L6B	USP36	-0.02	0.10	-0.26	0.798	1
Tau	EN_L6_CT	USP36	-0.09	0.09	-1.10	0.27	1
Tau	EN_L6_IT_1	USP36	-0.05	0.07	-0.70	0.482	1
Tau	EN_L6_IT_2	USP36	0.01	0.11	0.12	0.905	0.997
Tau	Endo	USP36	-0.29	0.43	-0.68	0.5	0.949
Tau	IN_ADARB2	USP36	0.05	0.09	0.49	0.621	1
Tau	IN_LAMP5_LHX6	USP36	-0.05	0.09	-0.51	0.607	1
Tau	IN_LAMP5_RELN	USP36	0.02	0.10	0.24	0.813	1
Tau	IN_PVALB	USP36	-0.03	0.06	-0.48	0.628	1
Tau	IN_PVALB_CHC	USP36	0.06	0.10	0.61	0.544	1
Tau	IN_SST	USP36	0.02	0.07	0.25	0.804	1
Tau	IN_VIP	USP36	0.04	0.06	0.68	0.496	1
Tau	Micro	USP36	-0.15	0.13	-1.17	0.241	0.999
Tau	OPC	USP36	0.01	0.07	0.09	0.932	0.995
Tau	Oligo	USP36	-0.02	0.05	-0.42	0.677	1
Tau	PC	USP36	0.48	0.37	1.28	0.2	0.849
Tau	PVM	USP36	-0.65	0.37	-1.77	0.0763	0.995
Tau	VLMC	USP36	0.18	0.21	0.88	0.381	0.999
Tau	Astro	USP37	0.04	0.05	0.94	0.347	0.902
Tau	EN_L2_3_IT	USP37	-0.00	0.03	-0.00	0.998	1
Tau	EN_L3_5_IT_1	USP37	0.03	0.06	0.55	0.581	0.999
Tau	EN_L3_5_IT_2	USP37	0.02	0.04	0.46	0.647	1
Tau	EN_L3_5_IT_3	USP37	0.00	0.04	0.07	0.947	0.999
Tau	EN_L5_6_NP	USP37	0.10	0.08	1.21	0.224	1
Tau	EN_L6B	USP37	0.03	0.07	0.43	0.669	1
Tau	EN_L6_CT	USP37	0.08	0.06	1.37	0.17	1
Tau	EN_L6_IT_1	USP37	0.10	0.07	1.53	0.127	1
Tau	EN_L6_IT_2	USP37	-0.09	0.07	-1.21	0.228	0.997
Tau	Endo	USP37	0.17	0.14	1.16	0.244	0.899
Tau	IN_ADARB2	USP37	-0.03	0.08	-0.36	0.72	1
Tau	IN_LAMP5_LHX6	USP37	0.13	0.07	1.67	0.094	1
Tau	IN_LAMP5_RELN	USP37	0.06	0.07	0.94	0.349	0.996
Tau	IN_PVALB	USP37	0.05	0.05	1.02	0.306	1
Tau	IN_PVALB_CHC	USP37	-0.02	0.08	-0.29	0.772	1
Tau	IN_SST	USP37	-0.03	0.05	-0.60	0.549	1
Tau	IN_VIP	USP37	0.06	0.04	1.39	0.165	1
Tau	Micro	USP37	0.01	0.08	0.10	0.919	0.999
Tau	OPC	USP37	0.01	0.05	0.28	0.781	0.978
Tau	Oligo	USP37	0.04	0.03	1.16	0.245	1
Tau	PC	USP37	0.27	0.15	1.83	0.0665	0.711
Tau	PVM	USP37	0.01	0.22	0.02	0.982	0.995
Tau	SMC	USP37	0.74	0.74	1.01	0.314	0.851
Tau	VLMC	USP37	0.16	0.20	0.80	0.421	0.999
Tau	Astro	USP38	0.10	0.07	1.46	0.146	0.867
Tau	EN_L2_3_IT	USP38	0.01	0.05	0.30	0.764	1
Tau	EN_L3_5_IT_1	USP38	0.04	0.08	0.46	0.643	0.999
Tau	EN_L3_5_IT_2	USP38	0.04	0.06	0.65	0.516	1
Tau	EN_L3_5_IT_3	USP38	-0.05	0.07	-0.70	0.482	0.999
Tau	EN_L5_6_NP	USP38	-0.01	0.12	-0.10	0.919	1
Tau	EN_L6B	USP38	-0.08	0.13	-0.65	0.516	1
Tau	EN_L6_CT	USP38	-0.04	0.10	-0.42	0.677	1
Tau	EN_L6_IT_1	USP38	0.10	0.11	0.92	0.356	1
Tau	EN_L6_IT_2	USP38	0.08	0.13	0.62	0.535	0.997
Tau	Endo	USP38	-1.27	0.61	-2.09	0.0368	0.678
Tau	IN_ADARB2	USP38	0.13	0.11	1.18	0.24	1
Tau	IN_LAMP5_LHX6	USP38	0.00	0.14	0.01	0.99	1
Tau	IN_LAMP5_RELN	USP38	-0.07	0.10	-0.67	0.502	0.996
Tau	IN_PVALB	USP38	0.03	0.07	0.44	0.663	1
Tau	IN_PVALB_CHC	USP38	-0.10	0.15	-0.63	0.526	1
Tau	IN_SST	USP38	0.16	0.08	1.96	0.0501	1
Tau	IN_VIP	USP38	0.04	0.07	0.62	0.534	1
Tau	Micro	USP38	0.04	0.12	0.30	0.763	0.999
Tau	OPC	USP38	0.17	0.07	2.48	0.0133	0.82
Tau	Oligo	USP38	0.06	0.05	1.03	0.303	1
Tau	PC	USP38	-0.05	0.38	-0.14	0.89	0.986
Tau	Astro	USP39	0.02	0.06	0.41	0.685	0.961
Tau	EN_L2_3_IT	USP39	0.01	0.05	0.17	0.863	1
Tau	EN_L3_5_IT_1	USP39	-0.04	0.08	-0.58	0.564	0.999
Tau	EN_L3_5_IT_2	USP39	0.06	0.06	0.91	0.363	1
Tau	EN_L3_5_IT_3	USP39	-0.04	0.06	-0.56	0.578	0.999
Tau	EN_L5_6_NP	USP39	0.05	0.12	0.37	0.713	1
Tau	EN_L6B	USP39	-0.12	0.14	-0.92	0.359	1
Tau	EN_L6_CT	USP39	-0.12	0.11	-1.07	0.283	1
Tau	EN_L6_IT_1	USP39	-0.05	0.09	-0.57	0.566	1
Tau	EN_L6_IT_2	USP39	-0.06	0.11	-0.56	0.576	0.997
Tau	Endo	USP39	-0.05	0.39	-0.13	0.898	0.992
Tau	IN_ADARB2	USP39	-0.09	0.11	-0.85	0.397	1
Tau	IN_LAMP5_LHX6	USP39	0.06	0.12	0.46	0.648	1
Tau	IN_LAMP5_RELN	USP39	0.09	0.10	0.88	0.378	0.996
Tau	IN_PVALB	USP39	0.02	0.06	0.26	0.796	1
Tau	IN_PVALB_CHC	USP39	0.05	0.10	0.50	0.616	1
Tau	IN_SST	USP39	0.06	0.09	0.65	0.513	1
Tau	IN_VIP	USP39	0.01	0.06	0.19	0.853	1
Tau	Micro	USP39	-0.08	0.08	-0.88	0.376	0.999
Tau	OPC	USP39	-0.03	0.06	-0.50	0.619	0.951
Tau	Oligo	USP39	0.00	0.05	0.06	0.955	1
Tau	PC	USP39	-0.41	0.34	-1.19	0.236	0.859
Tau	VLMC	USP39	0.23	0.20	1.19	0.232	0.999
Tau	Astro	USP4	-0.01	0.05	-0.13	0.896	0.991
Tau	EN_L2_3_IT	USP4	-0.03	0.04	-0.70	0.487	1
Tau	EN_L3_5_IT_1	USP4	0.00	0.06	0.01	0.989	0.999
Tau	EN_L3_5_IT_2	USP4	0.03	0.06	0.41	0.682	1
Tau	EN_L3_5_IT_3	USP4	0.01	0.06	0.21	0.831	0.999
Tau	EN_L5_6_NP	USP4	0.06	0.09	0.60	0.548	1
Tau	EN_L6B	USP4	-0.07	0.10	-0.64	0.519	1
Tau	EN_L6_CT	USP4	-0.05	0.08	-0.60	0.549	1
Tau	EN_L6_IT_1	USP4	-0.07	0.07	-0.98	0.329	1
Tau	EN_L6_IT_2	USP4	0.09	0.09	0.96	0.336	0.997
Tau	Endo	USP4	0.12	0.15	0.75	0.452	0.937
Tau	IN_ADARB2	USP4	-0.05	0.08	-0.61	0.545	1
Tau	IN_LAMP5_LHX6	USP4	0.06	0.10	0.58	0.562	1
Tau	IN_LAMP5_RELN	USP4	0.05	0.08	0.65	0.519	0.996
Tau	IN_PVALB	USP4	-0.05	0.05	-0.90	0.367	1
Tau	IN_PVALB_CHC	USP4	0.18	0.10	1.83	0.0676	1
Tau	IN_SST	USP4	0.07	0.06	1.13	0.259	1
Tau	IN_VIP	USP4	0.01	0.05	0.25	0.805	1
Tau	Micro	USP4	0.00	0.09	0.03	0.978	0.999
Tau	OPC	USP4	0.00	0.05	0.02	0.98	0.998
Tau	Oligo	USP4	0.02	0.05	0.46	0.646	1
Tau	PC	USP4	0.19	0.15	1.29	0.198	0.849
Tau	PVM	USP4	0.20	0.22	0.92	0.358	0.995
Tau	VLMC	USP4	-0.05	0.18	-0.31	0.758	0.999
Tau	Astro	USP40	0.01	0.04	0.21	0.836	0.982
Tau	EN_L2_3_IT	USP40	0.06	0.06	1.02	0.31	1
Tau	EN_L3_5_IT_1	USP40	-0.09	0.08	-1.13	0.261	0.999
Tau	EN_L3_5_IT_2	USP40	0.00	0.08	0.05	0.959	1
Tau	EN_L3_5_IT_3	USP40	-0.07	0.06	-1.18	0.237	0.999
Tau	EN_L5_6_NP	USP40	0.03	0.09	0.35	0.729	1
Tau	EN_L6B	USP40	-0.11	0.11	-1.04	0.3	1
Tau	EN_L6_CT	USP40	-0.12	0.11	-1.11	0.267	1
Tau	EN_L6_IT_1	USP40	-0.03	0.10	-0.31	0.756	1
Tau	EN_L6_IT_2	USP40	-0.12	0.14	-0.85	0.396	0.997
Tau	Endo	USP40	-0.16	0.14	-1.09	0.276	0.899
Tau	IN_ADARB2	USP40	0.10	0.09	1.16	0.247	1
Tau	IN_LAMP5_LHX6	USP40	0.07	0.11	0.63	0.53	1
Tau	IN_LAMP5_RELN	USP40	-0.02	0.15	-0.16	0.874	1
Tau	IN_PVALB	USP40	-0.05	0.06	-0.72	0.472	1
Tau	IN_PVALB_CHC	USP40	0.01	0.11	0.13	0.899	1
Tau	IN_SST	USP40	-0.10	0.07	-1.40	0.163	1
Tau	IN_VIP	USP40	-0.01	0.06	-0.15	0.883	1
Tau	Micro	USP40	0.03	0.07	0.42	0.674	0.999
Tau	OPC	USP40	0.00	0.05	0.01	0.991	0.999
Tau	Oligo	USP40	0.00	0.04	0.02	0.988	1
Tau	PC	USP40	-0.25	0.14	-1.73	0.0841	0.742
Tau	PVM	USP40	0.39	0.21	1.83	0.0679	0.995
Tau	VLMC	USP40	-0.05	0.17	-0.31	0.759	0.999
Tau	Astro	USP42	0.06	0.06	1.00	0.317	0.896
Tau	EN_L2_3_IT	USP42	0.01	0.04	0.18	0.86	1
Tau	EN_L3_5_IT_1	USP42	-0.02	0.06	-0.28	0.781	0.999
Tau	EN_L3_5_IT_2	USP42	0.06	0.05	1.12	0.261	1
Tau	EN_L3_5_IT_3	USP42	-0.01	0.05	-0.09	0.926	0.999
Tau	EN_L5_6_NP	USP42	-0.07	0.10	-0.70	0.484	1
Tau	EN_L6B	USP42	-0.11	0.08	-1.35	0.177	1
Tau	EN_L6_CT	USP42	0.10	0.09	1.08	0.281	1
Tau	EN_L6_IT_1	USP42	-0.06	0.07	-0.79	0.427	1
Tau	EN_L6_IT_2	USP42	0.05	0.10	0.47	0.642	0.997
Tau	Endo	USP42	0.57	0.48	1.18	0.238	0.899
Tau	IN_ADARB2	USP42	0.10	0.07	1.38	0.167	1
Tau	IN_LAMP5_LHX6	USP42	0.10	0.10	0.95	0.343	1
Tau	IN_LAMP5_RELN	USP42	-0.06	0.08	-0.78	0.438	0.996
Tau	IN_PVALB	USP42	0.02	0.06	0.35	0.725	1
Tau	IN_PVALB_CHC	USP42	0.02	0.11	0.15	0.879	1
Tau	IN_SST	USP42	-0.02	0.06	-0.35	0.728	1
Tau	IN_VIP	USP42	-0.04	0.05	-0.78	0.437	1
Tau	Micro	USP42	0.07	0.08	0.85	0.397	0.999
Tau	OPC	USP42	0.05	0.06	0.90	0.366	0.908
Tau	Oligo	USP42	0.02	0.04	0.36	0.717	1
Tau	PC	USP42	0.11	0.33	0.32	0.745	0.967
Tau	Astro	USP43	-0.04	0.11	-0.38	0.704	0.964
Tau	EN_L2_3_IT	USP43	0.06	0.08	0.74	0.457	1
Tau	EN_L3_5_IT_1	USP43	0.11	0.06	2.00	0.046	0.999
Tau	EN_L3_5_IT_2	USP43	0.07	0.06	1.10	0.271	1
Tau	EN_L3_5_IT_3	USP43	0.25	0.12	1.98	0.0476	0.999
Tau	EN_L5_6_NP	USP43	0.15	0.54	0.28	0.778	1
Tau	EN_L6_CT	USP43	0.08	0.11	0.79	0.428	1
Tau	EN_L6_IT_1	USP43	0.06	0.09	0.67	0.501	1
Tau	EN_L6_IT_2	USP43	0.02	0.10	0.17	0.868	0.997
Tau	IN_PVALB	USP43	-0.50	0.56	-0.88	0.377	1
Tau	IN_VIP	USP43	0.12	0.10	1.19	0.233	1
Tau	OPC	USP43	-0.06	0.07	-0.96	0.338	0.899
Tau	Oligo	USP43	0.12	0.10	1.12	0.263	1
Tau	Astro	USP44	0.15	0.12	1.18	0.237	0.886
Tau	EN_L2_3_IT	USP44	-0.02	0.13	-0.12	0.901	1
Tau	EN_L3_5_IT_1	USP44	-0.08	0.16	-0.49	0.627	0.999
Tau	EN_L3_5_IT_2	USP44	-0.05	0.12	-0.38	0.705	1
Tau	EN_L3_5_IT_3	USP44	-0.30	0.12	-2.44	0.0147	0.999
Tau	EN_L5_6_NP	USP44	-0.12	0.15	-0.79	0.429	1
Tau	EN_L6_IT_1	USP44	-0.44	0.49	-0.89	0.374	1
Tau	EN_L6_IT_2	USP44	-0.13	0.20	-0.63	0.53	0.997
Tau	IN_ADARB2	USP44	-0.02	0.12	-0.14	0.886	1
Tau	IN_LAMP5_LHX6	USP44	-0.01	0.21	-0.05	0.958	1
Tau	IN_LAMP5_RELN	USP44	0.18	0.16	1.14	0.256	0.996
Tau	IN_PVALB	USP44	-0.05	0.08	-0.64	0.525	1
Tau	IN_PVALB_CHC	USP44	-0.06	0.13	-0.43	0.669	1
Tau	IN_SST	USP44	-0.05	0.09	-0.53	0.598	1
Tau	IN_VIP	USP44	-0.13	0.07	-1.93	0.054	1
Tau	OPC	USP44	0.08	0.08	0.99	0.323	0.894
Tau	Oligo	USP44	0.15	0.08	1.85	0.0641	1
Tau	Astro	USP45	-0.01	0.06	-0.13	0.897	0.991
Tau	EN_L2_3_IT	USP45	0.03	0.05	0.59	0.559	1
Tau	EN_L3_5_IT_1	USP45	0.08	0.06	1.23	0.217	0.999
Tau	EN_L3_5_IT_2	USP45	0.03	0.05	0.61	0.542	1
Tau	EN_L3_5_IT_3	USP45	-0.04	0.06	-0.72	0.472	0.999
Tau	EN_L5_6_NP	USP45	0.09	0.09	1.03	0.301	1
Tau	EN_L6B	USP45	0.03	0.10	0.26	0.797	1
Tau	EN_L6_CT	USP45	0.07	0.07	0.95	0.343	1
Tau	EN_L6_IT_1	USP45	-0.02	0.08	-0.18	0.853	1
Tau	EN_L6_IT_2	USP45	0.04	0.09	0.40	0.693	0.997
Tau	Endo	USP45	0.03	0.17	0.15	0.88	0.991
Tau	IN_ADARB2	USP45	-0.03	0.09	-0.29	0.772	1
Tau	IN_LAMP5_LHX6	USP45	0.08	0.10	0.81	0.417	1
Tau	IN_LAMP5_RELN	USP45	0.00	0.09	0.05	0.956	1
Tau	IN_PVALB	USP45	0.04	0.07	0.54	0.588	1
Tau	IN_PVALB_CHC	USP45	-0.02	0.09	-0.26	0.793	1
Tau	IN_SST	USP45	0.05	0.07	0.65	0.513	1
Tau	IN_VIP	USP45	-0.04	0.05	-0.76	0.445	1
Tau	Micro	USP45	-0.08	0.09	-0.79	0.427	0.999
Tau	OPC	USP45	-0.02	0.06	-0.30	0.763	0.976
Tau	Oligo	USP45	-0.01	0.05	-0.30	0.767	1
Tau	PC	USP45	0.00	0.15	0.01	0.991	0.999
Tau	VLMC	USP45	-0.21	0.20	-1.04	0.299	0.999
Tau	Astro	USP46	0.00	0.07	0.00	0.998	0.999
Tau	EN_L2_3_IT	USP46	-0.01	0.05	-0.20	0.838	1
Tau	EN_L3_5_IT_1	USP46	0.01	0.07	0.10	0.919	0.999
Tau	EN_L3_5_IT_2	USP46	-0.02	0.05	-0.30	0.762	1
Tau	EN_L3_5_IT_3	USP46	-0.07	0.05	-1.39	0.164	0.999
Tau	EN_L5_6_NP	USP46	-0.03	0.11	-0.24	0.807	1
Tau	EN_L6B	USP46	0.03	0.11	0.26	0.791	1
Tau	EN_L6_CT	USP46	0.01	0.09	0.14	0.889	1
Tau	EN_L6_IT_1	USP46	0.06	0.08	0.69	0.492	1
Tau	EN_L6_IT_2	USP46	-0.02	0.08	-0.25	0.806	0.997
Tau	Endo	USP46	0.90	0.50	1.80	0.0724	0.752
Tau	IN_ADARB2	USP46	-0.13	0.09	-1.42	0.156	1
Tau	IN_LAMP5_LHX6	USP46	-0.07	0.12	-0.59	0.556	1
Tau	IN_LAMP5_RELN	USP46	0.06	0.10	0.61	0.539	0.996
Tau	IN_PVALB	USP46	-0.06	0.07	-0.91	0.362	1
Tau	IN_PVALB_CHC	USP46	-0.01	0.09	-0.12	0.907	1
Tau	IN_SST	USP46	-0.07	0.07	-0.93	0.35	1
Tau	IN_VIP	USP46	-0.03	0.06	-0.55	0.583	1
Tau	Micro	USP46	-0.19	0.11	-1.72	0.0852	0.999
Tau	OPC	USP46	-0.00	0.06	-0.02	0.982	0.998
Tau	Oligo	USP46	-0.02	0.09	-0.20	0.84	1
Tau	Adaptive	USP47	-0.07	0.23	-0.30	0.767	0.999
Tau	Astro	USP47	0.06	0.05	1.37	0.17	0.874
Tau	EN_L2_3_IT	USP47	0.03	0.04	0.72	0.47	1
Tau	EN_L3_5_IT_1	USP47	0.06	0.05	1.21	0.226	0.999
Tau	EN_L3_5_IT_2	USP47	0.06	0.04	1.43	0.153	1
Tau	EN_L3_5_IT_3	USP47	0.03	0.04	0.71	0.478	0.999
Tau	EN_L5_6_NP	USP47	0.00	0.05	0.02	0.981	1
Tau	EN_L6B	USP47	0.11	0.07	1.61	0.108	1
Tau	EN_L6_CT	USP47	0.03	0.06	0.43	0.665	1
Tau	EN_L6_IT_1	USP47	0.04	0.07	0.48	0.632	1
Tau	EN_L6_IT_2	USP47	0.18	0.08	2.23	0.0257	0.997
Tau	Endo	USP47	0.02	0.12	0.21	0.832	0.985
Tau	IN_ADARB2	USP47	0.00	0.05	0.06	0.955	1
Tau	IN_LAMP5_LHX6	USP47	0.03	0.06	0.54	0.591	1
Tau	IN_LAMP5_RELN	USP47	0.04	0.05	0.83	0.406	0.996
Tau	IN_PVALB	USP47	0.02	0.04	0.56	0.576	1
Tau	IN_PVALB_CHC	USP47	0.08	0.06	1.32	0.188	1
Tau	IN_SST	USP47	0.04	0.04	0.80	0.421	1
Tau	IN_VIP	USP47	0.02	0.03	0.62	0.534	1
Tau	Micro	USP47	0.06	0.06	1.08	0.28	0.999
Tau	OPC	USP47	0.06	0.03	1.64	0.101	0.841
Tau	Oligo	USP47	0.04	0.04	1.03	0.303	1
Tau	PC	USP47	0.16	0.10	1.49	0.137	0.792
Tau	PVM	USP47	0.12	0.17	0.69	0.487	0.995
Tau	SMC	USP47	0.12	0.25	0.50	0.619	0.944
Tau	VLMC	USP47	-0.00	0.12	-0.02	0.985	0.999
Tau	Adaptive	USP48	-0.13	0.29	-0.44	0.66	0.999
Tau	Astro	USP48	0.01	0.04	0.25	0.806	0.979
Tau	EN_L2_3_IT	USP48	0.00	0.03	0.13	0.898	1
Tau	EN_L3_5_IT_1	USP48	0.02	0.05	0.37	0.711	0.999
Tau	EN_L3_5_IT_2	USP48	-0.01	0.04	-0.19	0.852	1
Tau	EN_L3_5_IT_3	USP48	-0.02	0.04	-0.43	0.67	0.999
Tau	EN_L5_6_NP	USP48	-0.02	0.06	-0.31	0.754	1
Tau	EN_L6B	USP48	-0.02	0.07	-0.26	0.796	1
Tau	EN_L6_CT	USP48	-0.04	0.05	-0.80	0.425	1
Tau	EN_L6_IT_1	USP48	0.03	0.06	0.51	0.607	1
Tau	EN_L6_IT_2	USP48	0.01	0.07	0.15	0.882	0.997
Tau	Endo	USP48	0.04	0.13	0.28	0.781	0.983
Tau	IN_ADARB2	USP48	-0.00	0.06	-0.04	0.966	1
Tau	IN_LAMP5_LHX6	USP48	-0.06	0.06	-1.01	0.312	1
Tau	IN_LAMP5_RELN	USP48	0.02	0.05	0.46	0.648	0.996
Tau	IN_PVALB	USP48	-0.04	0.04	-0.89	0.376	1
Tau	IN_PVALB_CHC	USP48	0.07	0.07	1.01	0.313	1
Tau	IN_SST	USP48	-0.03	0.05	-0.74	0.46	1
Tau	IN_VIP	USP48	-0.00	0.04	-0.13	0.897	1
Tau	Micro	USP48	-0.02	0.06	-0.34	0.736	0.999
Tau	OPC	USP48	0.01	0.04	0.14	0.892	0.992
Tau	Oligo	USP48	0.01	0.04	0.30	0.761	1
Tau	PC	USP48	0.10	0.13	0.72	0.47	0.913
Tau	PVM	USP48	0.24	0.18	1.33	0.185	0.995
Tau	SMC	USP48	0.30	0.28	1.09	0.274	0.834
Tau	VLMC	USP48	0.04	0.16	0.27	0.788	0.999
Tau	Astro	USP49	0.14	0.11	1.25	0.21	0.881
Tau	EN_L2_3_IT	USP49	0.10	0.08	1.24	0.214	1
Tau	EN_L3_5_IT_1	USP49	0.13	0.14	0.94	0.347	0.999
Tau	EN_L3_5_IT_2	USP49	0.09	0.09	0.99	0.323	1
Tau	EN_L3_5_IT_3	USP49	0.11	0.11	1.00	0.32	0.999
Tau	EN_L5_6_NP	USP49	0.33	0.44	0.76	0.448	1
Tau	EN_L6B	USP49	-0.12	0.54	-0.22	0.824	1
Tau	EN_L6_CT	USP49	0.01	0.14	0.04	0.969	1
Tau	EN_L6_IT_1	USP49	0.04	0.14	0.32	0.751	1
Tau	IN_ADARB2	USP49	0.00	0.15	0.01	0.99	1
Tau	IN_PVALB	USP49	0.14	0.12	1.20	0.229	1
Tau	IN_SST	USP49	0.10	0.12	0.86	0.391	1
Tau	IN_VIP	USP49	0.00	0.11	0.02	0.986	1
Tau	OPC	USP49	-0.00	0.10	-0.01	0.996	1
Tau	Oligo	USP49	-0.02	0.09	-0.18	0.861	1
Tau	Astro	USP5	0.09	0.07	1.27	0.203	0.881
Tau	EN_L2_3_IT	USP5	-0.04	0.06	-0.69	0.493	1
Tau	EN_L3_5_IT_1	USP5	0.13	0.10	1.20	0.23	0.999
Tau	EN_L3_5_IT_2	USP5	0.09	0.08	1.07	0.285	1
Tau	EN_L3_5_IT_3	USP5	0.00	0.08	0.01	0.989	0.999
Tau	EN_L5_6_NP	USP5	-0.16	0.14	-1.16	0.245	1
Tau	EN_L6B	USP5	0.00	0.15	0.03	0.979	1
Tau	EN_L6_CT	USP5	-0.00	0.13	-0.04	0.97	1
Tau	EN_L6_IT_1	USP5	-0.18	0.13	-1.37	0.17	1
Tau	EN_L6_IT_2	USP5	0.09	0.18	0.49	0.626	0.997
Tau	IN_ADARB2	USP5	0.09	0.13	0.67	0.501	1
Tau	IN_LAMP5_LHX6	USP5	0.20	0.14	1.48	0.14	1
Tau	IN_LAMP5_RELN	USP5	0.32	0.12	2.73	0.00628	0.996
Tau	IN_PVALB	USP5	0.04	0.09	0.41	0.681	1
Tau	IN_PVALB_CHC	USP5	-0.04	0.17	-0.25	0.801	1
Tau	IN_SST	USP5	0.12	0.10	1.24	0.216	1
Tau	IN_VIP	USP5	-0.05	0.08	-0.66	0.508	1
Tau	Micro	USP5	-0.07	0.14	-0.50	0.618	0.999
Tau	OPC	USP5	0.12	0.09	1.27	0.202	0.854
Tau	Oligo	USP5	0.01	0.06	0.09	0.929	1
Tau	Astro	USP50	-0.14	0.11	-1.19	0.233	0.886
Tau	EN_L2_3_IT	USP50	-0.08	0.11	-0.76	0.446	1
Tau	EN_L3_5_IT_1	USP50	0.07	0.36	0.20	0.84	0.999
Tau	EN_L3_5_IT_2	USP50	-0.01	0.12	-0.06	0.951	1
Tau	EN_L3_5_IT_3	USP50	0.01	0.14	0.06	0.955	0.999
Tau	EN_L6_IT_1	USP50	-0.41	0.43	-0.95	0.341	1
Tau	IN_PVALB	USP50	0.12	0.13	0.90	0.369	1
Tau	IN_SST	USP50	-0.29	0.16	-1.83	0.0672	1
Tau	IN_VIP	USP50	-0.23	0.13	-1.79	0.0739	1
Tau	OPC	USP50	-0.03	0.14	-0.19	0.848	0.986
Tau	Oligo	USP50	-0.06	0.11	-0.59	0.558	1
Tau	Astro	USP51	0.15	0.13	1.13	0.258	0.886
Tau	EN_L2_3_IT	USP51	0.24	0.10	2.54	0.0112	1
Tau	EN_L3_5_IT_1	USP51	0.00	0.17	0.02	0.981	0.999
Tau	EN_L3_5_IT_2	USP51	0.17	0.12	1.41	0.16	1
Tau	EN_L3_5_IT_3	USP51	0.17	0.13	1.26	0.206	0.999
Tau	IN_LAMP5_RELN	USP51	0.24	0.17	1.46	0.143	0.996
Tau	IN_PVALB	USP51	0.08	0.13	0.64	0.524	1
Tau	IN_SST	USP51	0.10	0.12	0.79	0.428	1
Tau	IN_VIP	USP51	0.06	0.11	0.56	0.578	1
Tau	OPC	USP51	-0.12	0.12	-1.00	0.317	0.893
Tau	Oligo	USP51	0.05	0.10	0.54	0.591	1
Tau	Astro	USP53	-0.11	0.06	-1.80	0.0719	0.845
Tau	EN_L2_3_IT	USP53	0.01	0.05	0.22	0.829	1
Tau	EN_L3_5_IT_1	USP53	0.05	0.08	0.65	0.517	0.999
Tau	EN_L3_5_IT_2	USP53	-0.06	0.06	-0.92	0.358	1
Tau	EN_L3_5_IT_3	USP53	0.03	0.07	0.52	0.6	0.999
Tau	EN_L5_6_NP	USP53	-0.07	0.10	-0.74	0.462	1
Tau	EN_L6B	USP53	0.03	0.11	0.31	0.756	1
Tau	EN_L6_CT	USP53	0.00	0.10	0.02	0.982	1
Tau	EN_L6_IT_1	USP53	0.07	0.10	0.75	0.455	1
Tau	EN_L6_IT_2	USP53	0.01	0.10	0.12	0.903	0.997
Tau	Endo	USP53	-0.07	0.13	-0.56	0.577	0.954
Tau	IN_ADARB2	USP53	0.05	0.09	0.58	0.563	1
Tau	IN_LAMP5_LHX6	USP53	0.05	0.11	0.45	0.653	1
Tau	IN_LAMP5_RELN	USP53	0.03	0.09	0.37	0.714	0.999
Tau	IN_PVALB	USP53	-0.06	0.06	-1.08	0.28	1
Tau	IN_PVALB_CHC	USP53	0.13	0.10	1.30	0.195	1
Tau	IN_SST	USP53	-0.01	0.08	-0.10	0.923	1
Tau	IN_VIP	USP53	0.07	0.05	1.37	0.169	1
Tau	Micro	USP53	-0.16	0.16	-0.97	0.33	0.999
Tau	OPC	USP53	0.04	0.08	0.42	0.675	0.964
Tau	Oligo	USP53	0.06	0.08	0.74	0.459	1
Tau	PC	USP53	0.25	0.19	1.26	0.207	0.849
Tau	PVM	USP53	-0.45	0.25	-1.77	0.0767	0.995
Tau	SMC	USP53	0.25	0.30	0.82	0.415	0.885
Tau	VLMC	USP53	0.11	0.22	0.51	0.612	0.999
Tau	Astro	USP54	-0.02	0.07	-0.28	0.78	0.973
Tau	EN_L2_3_IT	USP54	-0.06	0.05	-1.13	0.261	1
Tau	EN_L3_5_IT_1	USP54	0.04	0.06	0.62	0.536	0.999
Tau	EN_L3_5_IT_2	USP54	0.01	0.06	0.15	0.88	1
Tau	EN_L3_5_IT_3	USP54	-0.09	0.06	-1.58	0.115	0.999
Tau	EN_L5_6_NP	USP54	-0.03	0.07	-0.44	0.663	1
Tau	EN_L6B	USP54	0.01	0.10	0.10	0.917	1
Tau	EN_L6_CT	USP54	-0.02	0.07	-0.28	0.78	1
Tau	EN_L6_IT_1	USP54	-0.08	0.09	-0.94	0.349	1
Tau	EN_L6_IT_2	USP54	0.05	0.12	0.46	0.645	0.997
Tau	Endo	USP54	-0.05	0.12	-0.40	0.687	0.972
Tau	IN_ADARB2	USP54	0.04	0.07	0.51	0.611	1
Tau	IN_LAMP5_LHX6	USP54	-0.06	0.08	-0.78	0.437	1
Tau	IN_LAMP5_RELN	USP54	-0.03	0.07	-0.42	0.678	0.996
Tau	IN_PVALB	USP54	0.01	0.05	0.26	0.798	1
Tau	IN_PVALB_CHC	USP54	-0.04	0.08	-0.51	0.607	1
Tau	IN_SST	USP54	-0.06	0.06	-0.88	0.379	1
Tau	IN_VIP	USP54	-0.02	0.04	-0.40	0.689	1
Tau	Micro	USP54	0.03	0.11	0.26	0.791	0.999
Tau	OPC	USP54	0.02	0.08	0.20	0.845	0.985
Tau	Oligo	USP54	0.09	0.04	2.34	0.0195	1
Tau	PC	USP54	0.09	0.18	0.49	0.623	0.939
Tau	VLMC	USP54	0.02	0.23	0.07	0.944	0.999
Tau	Astro	USP6	-0.09	0.16	-0.60	0.55	0.934
Tau	EN_L2_3_IT	USP6	-0.08	0.12	-0.66	0.511	1
Tau	EN_L3_5_IT_2	USP6	-0.06	0.13	-0.45	0.656	1
Tau	EN_L3_5_IT_3	USP6	0.07	0.16	0.42	0.673	0.999
Tau	EN_L6_IT_1	USP6	0.25	0.52	0.48	0.632	1
Tau	IN_PVALB	USP6	-0.10	0.17	-0.59	0.553	1
Tau	IN_VIP	USP6	0.09	0.18	0.50	0.614	1
Tau	Micro	USP6	-0.11	0.17	-0.65	0.513	0.999
Tau	OPC	USP6	-0.04	0.21	-0.20	0.841	0.985
Tau	Oligo	USP6	0.07	0.12	0.58	0.559	1
Tau	Astro	USP6NL	0.15	0.06	2.39	0.0168	0.833
Tau	EN_L2_3_IT	USP6NL	0.05	0.08	0.63	0.527	1
Tau	EN_L3_5_IT_1	USP6NL	-0.06	0.10	-0.59	0.556	0.999
Tau	EN_L3_5_IT_2	USP6NL	-0.07	0.12	-0.59	0.557	1
Tau	EN_L3_5_IT_3	USP6NL	0.11	0.11	0.98	0.329	0.999
Tau	EN_L5_6_NP	USP6NL	-0.08	0.08	-1.02	0.306	1
Tau	EN_L6B	USP6NL	0.00	0.15	0.00	0.996	1
Tau	EN_L6_CT	USP6NL	0.01	0.13	0.04	0.969	1
Tau	EN_L6_IT_1	USP6NL	-0.02	0.17	-0.12	0.902	1
Tau	EN_L6_IT_2	USP6NL	-0.01	0.19	-0.04	0.966	0.997
Tau	Endo	USP6NL	0.02	0.11	0.19	0.852	0.985
Tau	IN_ADARB2	USP6NL	-0.02	0.14	-0.13	0.897	1
Tau	IN_LAMP5_LHX6	USP6NL	0.09	0.17	0.51	0.612	1
Tau	IN_LAMP5_RELN	USP6NL	-0.19	0.13	-1.47	0.141	0.996
Tau	IN_PVALB	USP6NL	0.02	0.07	0.28	0.78	1
Tau	IN_PVALB_CHC	USP6NL	-0.22	0.15	-1.43	0.152	1
Tau	IN_SST	USP6NL	-0.04	0.09	-0.47	0.64	1
Tau	IN_VIP	USP6NL	-0.04	0.06	-0.69	0.489	1
Tau	Micro	USP6NL	-0.09	0.10	-0.90	0.371	0.999
Tau	OPC	USP6NL	0.11	0.08	1.34	0.18	0.846
Tau	Oligo	USP6NL	-0.07	0.09	-0.78	0.432	1
Tau	PC	USP6NL	0.40	0.19	2.14	0.0324	0.615
Tau	PVM	USP6NL	0.25	0.29	0.85	0.394	0.995
Tau	VLMC	USP6NL	0.18	0.19	0.97	0.332	0.999
Tau	Astro	USP7	0.11	0.05	2.00	0.0457	0.844
Tau	EN_L2_3_IT	USP7	0.04	0.04	1.18	0.239	1
Tau	EN_L3_5_IT_1	USP7	0.13	0.07	1.82	0.068	0.999
Tau	EN_L3_5_IT_2	USP7	0.03	0.05	0.61	0.539	1
Tau	EN_L3_5_IT_3	USP7	0.01	0.05	0.24	0.814	0.999
Tau	EN_L5_6_NP	USP7	0.08	0.08	0.97	0.333	1
Tau	EN_L6B	USP7	0.06	0.08	0.75	0.454	1
Tau	EN_L6_CT	USP7	-0.03	0.08	-0.34	0.731	1
Tau	EN_L6_IT_1	USP7	0.05	0.07	0.76	0.45	1
Tau	EN_L6_IT_2	USP7	0.01	0.09	0.15	0.882	0.997
Tau	Endo	USP7	0.08	0.16	0.51	0.611	0.958
Tau	IN_ADARB2	USP7	0.09	0.07	1.26	0.206	1
Tau	IN_LAMP5_LHX6	USP7	0.05	0.08	0.56	0.574	1
Tau	IN_LAMP5_RELN	USP7	0.13	0.07	1.97	0.0483	0.996
Tau	IN_PVALB	USP7	0.03	0.06	0.46	0.648	1
Tau	IN_PVALB_CHC	USP7	0.01	0.09	0.14	0.887	1
Tau	IN_SST	USP7	0.07	0.05	1.21	0.228	1
Tau	IN_VIP	USP7	0.03	0.05	0.75	0.45	1
Tau	Micro	USP7	0.00	0.07	0.02	0.984	0.999
Tau	OPC	USP7	0.03	0.05	0.52	0.602	0.95
Tau	Oligo	USP7	0.09	0.04	2.04	0.0412	1
Tau	PC	USP7	0.30	0.15	2.03	0.0426	0.645
Tau	PVM	USP7	-0.18	0.23	-0.77	0.443	0.995
Tau	VLMC	USP7	0.09	0.15	0.59	0.553	0.999
Tau	Adaptive	USP8	-0.87	0.28	-3.15	0.00165	0.654
Tau	Astro	USP8	-0.01	0.04	-0.32	0.747	0.968
Tau	EN_L2_3_IT	USP8	0.01	0.03	0.24	0.811	1
Tau	EN_L3_5_IT_1	USP8	0.06	0.05	1.14	0.253	0.999
Tau	EN_L3_5_IT_2	USP8	-0.00	0.04	-0.03	0.979	1
Tau	EN_L3_5_IT_3	USP8	-0.01	0.04	-0.34	0.737	0.999
Tau	EN_L5_6_NP	USP8	-0.05	0.07	-0.77	0.439	1
