## Supplementary Table 4 for "Single-cell atlas of transcriptomic vulnerability across multiple neurodegenerative and neuropsychiatric diseases": 316513_file28 (part 59 of 96)

dx	assay	ID	estimate	std.error	statistic	p.value	FDR
Tau	EN_L6B	USP8	0.03	0.09	0.29	0.771	1
Tau	EN_L6_CT	USP8	-0.12	0.07	-1.87	0.062	1
Tau	EN_L6_IT_1	USP8	0.00	0.06	0.01	0.994	1
Tau	EN_L6_IT_2	USP8	-0.07	0.08	-0.93	0.35	0.997
Tau	Endo	USP8	0.11	0.14	0.78	0.435	0.936
Tau	IN_ADARB2	USP8	-0.02	0.07	-0.30	0.763	1
Tau	IN_LAMP5_LHX6	USP8	-0.05	0.08	-0.70	0.485	1
Tau	IN_LAMP5_RELN	USP8	0.06	0.06	0.94	0.348	0.996
Tau	IN_PVALB	USP8	-0.01	0.05	-0.21	0.832	1
Tau	IN_PVALB_CHC	USP8	0.07	0.07	1.03	0.304	1
Tau	IN_SST	USP8	-0.01	0.05	-0.19	0.849	1
Tau	IN_VIP	USP8	-0.02	0.04	-0.65	0.518	1
Tau	Micro	USP8	-0.00	0.06	-0.00	0.998	1
Tau	OPC	USP8	0.04	0.05	0.91	0.365	0.906
Tau	Oligo	USP8	0.04	0.05	0.83	0.404	1
Tau	PC	USP8	0.06	0.13	0.48	0.631	0.941
Tau	PVM	USP8	0.09	0.21	0.43	0.67	0.995
Tau	VLMC	USP8	0.05	0.19	0.28	0.783	0.999
Tau	Adaptive	USP9X	0.10	0.23	0.45	0.653	0.999
Tau	Astro	USP9X	0.05	0.05	1.01	0.313	0.896
Tau	EN_L2_3_IT	USP9X	0.02	0.03	0.62	0.536	1
Tau	EN_L3_5_IT_1	USP9X	0.05	0.05	1.14	0.256	0.999
Tau	EN_L3_5_IT_2	USP9X	0.03	0.04	0.87	0.387	1
Tau	EN_L3_5_IT_3	USP9X	0.05	0.04	1.16	0.244	0.999
Tau	EN_L5_6_NP	USP9X	-0.04	0.06	-0.58	0.563	1
Tau	EN_L6B	USP9X	0.10	0.06	1.65	0.0995	1
Tau	EN_L6_CT	USP9X	0.04	0.05	0.85	0.397	1
Tau	EN_L6_IT_1	USP9X	0.05	0.06	0.72	0.472	1
Tau	EN_L6_IT_2	USP9X	0.15	0.07	2.03	0.0428	0.997
Tau	Endo	USP9X	-0.04	0.11	-0.38	0.704	0.974
Tau	IN_ADARB2	USP9X	0.07	0.05	1.32	0.186	1
Tau	IN_LAMP5_LHX6	USP9X	0.01	0.06	0.18	0.86	1
Tau	IN_LAMP5_RELN	USP9X	0.06	0.05	1.19	0.234	0.996
Tau	IN_PVALB	USP9X	0.03	0.05	0.74	0.46	1
Tau	IN_PVALB_CHC	USP9X	0.08	0.07	1.07	0.286	1
Tau	IN_SST	USP9X	0.05	0.04	1.20	0.232	1
Tau	IN_VIP	USP9X	0.04	0.04	1.13	0.26	1
Tau	Micro	USP9X	0.03	0.07	0.38	0.703	0.999
Tau	OPC	USP9X	0.03	0.05	0.55	0.585	0.947
Tau	Oligo	USP9X	0.07	0.04	1.73	0.0838	1
Tau	PC	USP9X	0.13	0.11	1.19	0.233	0.859
Tau	PVM	USP9X	-0.03	0.17	-0.15	0.879	0.995
Tau	SMC	USP9X	0.14	0.27	0.53	0.597	0.936
Tau	VLMC	USP9X	-0.09	0.16	-0.55	0.585	0.999
Tau	Adaptive	USP9Y	-0.21	0.29	-0.71	0.48	0.999
Tau	Astro	USP9Y	0.02	0.10	0.22	0.829	0.981
Tau	EN_L2_3_IT	USP9Y	0.03	0.08	0.42	0.677	1
Tau	EN_L3_5_IT_1	USP9Y	0.15	0.08	1.90	0.058	0.999
Tau	EN_L3_5_IT_2	USP9Y	0.08	0.08	1.01	0.313	1
Tau	EN_L3_5_IT_3	USP9Y	0.07	0.08	0.92	0.356	0.999
Tau	EN_L5_6_NP	USP9Y	0.02	0.10	0.16	0.872	1
Tau	EN_L6B	USP9Y	0.17	0.11	1.52	0.129	1
Tau	EN_L6_CT	USP9Y	0.11	0.09	1.13	0.259	1
Tau	EN_L6_IT_1	USP9Y	0.07	0.11	0.59	0.557	1
Tau	EN_L6_IT_2	USP9Y	0.12	0.10	1.13	0.259	0.997
Tau	Endo	USP9Y	0.66	0.75	0.88	0.381	0.932
Tau	IN_ADARB2	USP9Y	0.09	0.10	0.90	0.366	1
Tau	IN_LAMP5_LHX6	USP9Y	0.08	0.10	0.84	0.404	1
Tau	IN_LAMP5_RELN	USP9Y	0.11	0.09	1.15	0.25	0.996
Tau	IN_PVALB	USP9Y	0.10	0.08	1.23	0.219	1
Tau	IN_PVALB_CHC	USP9Y	0.04	0.10	0.40	0.692	1
Tau	IN_SST	USP9Y	0.05	0.09	0.50	0.618	1
Tau	IN_VIP	USP9Y	0.08	0.08	1.05	0.294	1
Tau	Micro	USP9Y	0.15	0.12	1.25	0.211	0.999
Tau	OPC	USP9Y	0.06	0.09	0.67	0.503	0.935
Tau	Oligo	USP9Y	-0.03	0.10	-0.34	0.733	1
Tau	PC	USP9Y	-0.27	0.17	-1.58	0.115	0.782
Tau	VLMC	USP9Y	-0.23	0.22	-1.07	0.284	0.999
Tau	Astro	USPL1	0.11	0.08	1.33	0.185	0.879
Tau	EN_L2_3_IT	USPL1	0.03	0.04	0.61	0.543	1
Tau	EN_L3_5_IT_1	USPL1	0.02	0.08	0.26	0.793	0.999
Tau	EN_L3_5_IT_2	USPL1	-0.01	0.07	-0.16	0.877	1
Tau	EN_L3_5_IT_3	USPL1	-0.01	0.07	-0.17	0.867	0.999
Tau	EN_L5_6_NP	USPL1	0.15	0.11	1.41	0.158	1
Tau	EN_L6B	USPL1	-0.07	0.11	-0.66	0.509	1
Tau	EN_L6_CT	USPL1	-0.04	0.10	-0.43	0.667	1
Tau	EN_L6_IT_1	USPL1	-0.01	0.10	-0.08	0.937	1
Tau	EN_L6_IT_2	USPL1	0.08	0.13	0.63	0.53	0.997
Tau	Endo	USPL1	0.87	0.50	1.75	0.0804	0.771
Tau	IN_ADARB2	USPL1	-0.05	0.09	-0.59	0.554	1
Tau	IN_LAMP5_LHX6	USPL1	0.01	0.12	0.10	0.922	1
Tau	IN_LAMP5_RELN	USPL1	0.12	0.09	1.30	0.192	0.996
Tau	IN_PVALB	USPL1	0.06	0.07	0.83	0.404	1
Tau	IN_PVALB_CHC	USPL1	-0.02	0.12	-0.15	0.883	1
Tau	IN_SST	USPL1	0.05	0.08	0.68	0.498	1
Tau	IN_VIP	USPL1	-0.00	0.06	-0.04	0.969	1
Tau	Micro	USPL1	-0.09	0.11	-0.81	0.419	0.999
Tau	OPC	USPL1	0.12	0.06	1.93	0.054	0.82
Tau	Oligo	USPL1	0.07	0.05	1.46	0.145	1
Tau	PC	USPL1	-0.29	0.33	-0.86	0.39	0.902
Tau	PVM	USPL1	-0.29	0.30	-0.95	0.341	0.995
Tau	Adaptive	UST	0.23	0.45	0.52	0.603	0.999
Tau	Astro	UST	0.08	0.10	0.82	0.412	0.919
Tau	EN_L2_3_IT	UST	-0.20	0.17	-1.18	0.238	1
Tau	EN_L3_5_IT_1	UST	-0.38	0.18	-2.12	0.0341	0.999
Tau	EN_L3_5_IT_2	UST	-0.31	0.17	-1.81	0.0709	1
Tau	EN_L3_5_IT_3	UST	-0.29	0.14	-2.16	0.0309	0.999
Tau	EN_L5_6_NP	UST	-0.01	0.07	-0.18	0.859	1
Tau	EN_L6B	UST	-0.09	0.10	-0.84	0.404	1
Tau	EN_L6_CT	UST	0.14	0.28	0.50	0.62	1
Tau	EN_L6_IT_1	UST	-0.13	0.24	-0.55	0.58	1
Tau	IN_LAMP5_LHX6	UST	0.01	0.15	0.04	0.971	1
Tau	IN_PVALB	UST	-0.14	0.15	-0.97	0.331	1
Tau	IN_SST	UST	-0.12	0.10	-1.16	0.244	1
Tau	IN_VIP	UST	-0.08	0.15	-0.58	0.561	1
Tau	Micro	UST	-0.03	0.13	-0.25	0.799	0.999
Tau	OPC	UST	0.05	0.06	0.75	0.455	0.928
Tau	Oligo	UST	0.12	0.14	0.88	0.378	1
Tau	PC	UST	0.05	0.12	0.37	0.709	0.952
Tau	PVM	UST	-0.16	0.32	-0.51	0.611	0.995
Tau	SMC	UST	-0.05	0.75	-0.06	0.95	0.995
Tau	VLMC	UST	0.03	0.17	0.20	0.845	0.999
Tau	Astro	UTP11	0.12	0.08	1.60	0.109	0.862
Tau	EN_L2_3_IT	UTP11	0.05	0.06	0.81	0.42	1
Tau	EN_L3_5_IT_1	UTP11	0.07	0.12	0.60	0.547	0.999
Tau	EN_L3_5_IT_2	UTP11	-0.00	0.08	-0.01	0.991	1
Tau	EN_L3_5_IT_3	UTP11	0.05	0.09	0.60	0.549	0.999
Tau	EN_L5_6_NP	UTP11	-0.15	0.39	-0.40	0.693	1
Tau	EN_L6B	UTP11	-0.02	0.46	-0.05	0.959	1
Tau	EN_L6_CT	UTP11	-0.19	0.30	-0.62	0.533	1
Tau	EN_L6_IT_1	UTP11	0.13	0.13	1.00	0.318	1
Tau	IN_ADARB2	UTP11	-0.02	0.16	-0.12	0.908	1
Tau	IN_LAMP5_RELN	UTP11	0.11	0.13	0.84	0.399	0.996
Tau	IN_PVALB	UTP11	-0.04	0.10	-0.42	0.672	1
Tau	IN_SST	UTP11	0.17	0.12	1.47	0.141	1
Tau	IN_VIP	UTP11	0.00	0.08	0.06	0.954	1
Tau	Micro	UTP11	-0.06	0.13	-0.49	0.624	0.999
Tau	OPC	UTP11	0.09	0.09	1.01	0.315	0.893
Tau	Oligo	UTP11	0.04	0.06	0.58	0.561	1
Tau	Astro	UTP14A	0.15	0.09	1.71	0.0879	0.857
Tau	EN_L2_3_IT	UTP14A	0.02	0.05	0.35	0.727	1
Tau	EN_L3_5_IT_1	UTP14A	0.10	0.12	0.85	0.397	0.999
Tau	EN_L3_5_IT_2	UTP14A	-0.11	0.08	-1.41	0.16	1
Tau	EN_L3_5_IT_3	UTP14A	-0.04	0.08	-0.49	0.624	0.999
Tau	EN_L5_6_NP	UTP14A	-0.07	0.15	-0.46	0.644	1
Tau	EN_L6B	UTP14A	-0.12	0.15	-0.83	0.407	1
Tau	EN_L6_CT	UTP14A	0.14	0.12	1.17	0.242	1
Tau	EN_L6_IT_1	UTP14A	-0.02	0.12	-0.19	0.846	1
Tau	EN_L6_IT_2	UTP14A	-0.14	0.16	-0.93	0.355	0.997
Tau	IN_ADARB2	UTP14A	-0.00	0.14	-0.02	0.985	1
Tau	IN_LAMP5_LHX6	UTP14A	0.07	0.17	0.40	0.691	1
Tau	IN_LAMP5_RELN	UTP14A	-0.22	0.13	-1.70	0.089	0.996
Tau	IN_PVALB	UTP14A	-0.00	0.10	-0.02	0.982	1
Tau	IN_PVALB_CHC	UTP14A	-0.27	0.41	-0.67	0.505	1
Tau	IN_SST	UTP14A	0.03	0.11	0.32	0.748	1
Tau	IN_VIP	UTP14A	-0.00	0.07	-0.06	0.954	1
Tau	Micro	UTP14A	0.05	0.13	0.35	0.724	0.999
Tau	OPC	UTP14A	0.20	0.09	2.09	0.0369	0.82
Tau	Oligo	UTP14A	0.07	0.09	0.72	0.469	1
Tau	Astro	UTP15	0.16	0.10	1.66	0.0962	0.857
Tau	EN_L2_3_IT	UTP15	0.08	0.06	1.23	0.217	1
Tau	EN_L3_5_IT_1	UTP15	-0.03	0.13	-0.23	0.819	0.999
Tau	EN_L3_5_IT_2	UTP15	0.10	0.09	1.08	0.278	1
Tau	EN_L3_5_IT_3	UTP15	0.05	0.10	0.50	0.617	0.999
Tau	EN_L5_6_NP	UTP15	0.12	0.36	0.34	0.733	1
Tau	EN_L6B	UTP15	-0.16	0.60	-0.26	0.795	1
Tau	EN_L6_CT	UTP15	0.16	0.33	0.48	0.63	1
Tau	EN_L6_IT_1	UTP15	0.04	0.14	0.32	0.751	1
Tau	IN_PVALB	UTP15	0.04	0.10	0.36	0.718	1
Tau	IN_SST	UTP15	0.02	0.13	0.13	0.898	1
Tau	IN_VIP	UTP15	0.16	0.10	1.59	0.113	1
Tau	Micro	UTP15	0.28	0.19	1.47	0.142	0.999
Tau	OPC	UTP15	0.26	0.11	2.37	0.0178	0.82
Tau	Oligo	UTP15	0.05	0.07	0.73	0.464	1
Tau	Astro	UTP18	0.06	0.06	1.04	0.299	0.894
Tau	EN_L2_3_IT	UTP18	0.01	0.04	0.15	0.884	1
Tau	EN_L3_5_IT_1	UTP18	-0.01	0.08	-0.08	0.936	0.999
Tau	EN_L3_5_IT_2	UTP18	0.04	0.06	0.72	0.47	1
Tau	EN_L3_5_IT_3	UTP18	-0.05	0.06	-0.88	0.382	0.999
Tau	EN_L5_6_NP	UTP18	-0.06	0.09	-0.64	0.525	1
Tau	EN_L6B	UTP18	-0.09	0.10	-0.86	0.389	1
Tau	EN_L6_CT	UTP18	0.11	0.09	1.23	0.218	1
Tau	EN_L6_IT_1	UTP18	0.12	0.09	1.28	0.2	1
Tau	EN_L6_IT_2	UTP18	-0.02	0.11	-0.22	0.823	0.997
Tau	Endo	UTP18	-0.26	0.54	-0.48	0.632	0.961
Tau	IN_ADARB2	UTP18	-0.12	0.10	-1.18	0.236	1
Tau	IN_LAMP5_LHX6	UTP18	0.08	0.11	0.75	0.454	1
Tau	IN_LAMP5_RELN	UTP18	-0.08	0.09	-0.87	0.387	0.996
Tau	IN_PVALB	UTP18	0.02	0.06	0.29	0.774	1
Tau	IN_PVALB_CHC	UTP18	0.08	0.12	0.67	0.501	1
Tau	IN_SST	UTP18	-0.06	0.08	-0.81	0.417	1
Tau	IN_VIP	UTP18	-0.02	0.06	-0.39	0.699	1
Tau	Micro	UTP18	0.05	0.10	0.48	0.632	0.999
Tau	OPC	UTP18	0.05	0.06	0.85	0.395	0.916
Tau	Oligo	UTP18	0.01	0.04	0.16	0.875	1
Tau	PVM	UTP18	0.38	0.87	0.43	0.664	0.995
Tau	Astro	UTP20	0.02	0.06	0.43	0.67	0.959
Tau	EN_L2_3_IT	UTP20	0.02	0.05	0.35	0.727	1
Tau	EN_L3_5_IT_1	UTP20	0.01	0.09	0.12	0.905	0.999
Tau	EN_L3_5_IT_2	UTP20	0.04	0.06	0.60	0.551	1
Tau	EN_L3_5_IT_3	UTP20	-0.03	0.06	-0.41	0.678	0.999
Tau	EN_L5_6_NP	UTP20	-0.00	0.10	-0.00	0.998	1
Tau	EN_L6B	UTP20	0.07	0.13	0.52	0.603	1
Tau	EN_L6_CT	UTP20	0.03	0.11	0.28	0.776	1
Tau	EN_L6_IT_1	UTP20	0.03	0.09	0.32	0.749	1
Tau	EN_L6_IT_2	UTP20	0.06	0.12	0.48	0.629	0.997
Tau	Endo	UTP20	0.60	0.49	1.23	0.22	0.899
Tau	IN_ADARB2	UTP20	-0.08	0.10	-0.73	0.464	1
Tau	IN_LAMP5_LHX6	UTP20	0.12	0.13	0.91	0.36	1
Tau	IN_LAMP5_RELN	UTP20	0.12	0.11	1.03	0.302	0.996
Tau	IN_PVALB	UTP20	0.09	0.07	1.29	0.198	1
Tau	IN_PVALB_CHC	UTP20	0.02	0.12	0.14	0.886	1
Tau	IN_SST	UTP20	0.00	0.10	0.01	0.988	1
Tau	IN_VIP	UTP20	-0.03	0.06	-0.58	0.563	1
Tau	Micro	UTP20	0.04	0.09	0.44	0.662	0.999
Tau	OPC	UTP20	0.09	0.06	1.49	0.135	0.841
Tau	Oligo	UTP20	0.07	0.06	1.30	0.195	1
Tau	PC	UTP20	-0.11	0.58	-0.19	0.846	0.982
Tau	Astro	UTP23	0.24	0.10	2.47	0.0137	0.833
Tau	EN_L2_3_IT	UTP23	0.09	0.06	1.42	0.155	1
Tau	EN_L3_5_IT_1	UTP23	0.22	0.07	2.94	0.0033	0.999
Tau	EN_L3_5_IT_2	UTP23	0.13	0.08	1.77	0.0761	1
Tau	EN_L3_5_IT_3	UTP23	0.09	0.08	1.04	0.297	0.999
Tau	EN_L5_6_NP	UTP23	0.06	0.09	0.60	0.551	1
Tau	EN_L6B	UTP23	0.07	0.11	0.60	0.551	1
Tau	EN_L6_CT	UTP23	0.02	0.10	0.18	0.855	1
Tau	EN_L6_IT_1	UTP23	0.16	0.09	1.70	0.0887	1
Tau	EN_L6_IT_2	UTP23	0.07	0.11	0.64	0.522	0.997
Tau	Endo	UTP23	1.16	0.64	1.81	0.0701	0.746
Tau	IN_ADARB2	UTP23	0.08	0.09	0.84	0.399	1
Tau	IN_LAMP5_LHX6	UTP23	0.14	0.10	1.39	0.165	1
Tau	IN_LAMP5_RELN	UTP23	0.12	0.08	1.56	0.119	0.996
Tau	IN_PVALB	UTP23	0.03	0.07	0.36	0.721	1
Tau	IN_PVALB_CHC	UTP23	0.06	0.09	0.67	0.504	1
Tau	IN_SST	UTP23	0.11	0.10	1.18	0.237	1
Tau	IN_VIP	UTP23	0.07	0.08	0.91	0.365	1
Tau	Micro	UTP23	0.15	0.14	1.08	0.281	0.999
Tau	OPC	UTP23	0.09	0.10	0.96	0.336	0.899
Tau	Oligo	UTP23	0.17	0.09	1.81	0.071	1
Tau	PC	UTP23	0.52	0.48	1.09	0.276	0.878
Tau	Astro	UTP25	0.03	0.08	0.35	0.727	0.966
Tau	EN_L2_3_IT	UTP25	-0.01	0.06	-0.09	0.926	1
Tau	EN_L3_5_IT_1	UTP25	0.00	0.10	0.04	0.966	0.999
Tau	EN_L3_5_IT_2	UTP25	0.08	0.07	1.12	0.264	1
Tau	EN_L3_5_IT_3	UTP25	0.07	0.08	0.80	0.422	0.999
Tau	EN_L5_6_NP	UTP25	-0.27	0.12	-2.14	0.0324	1
Tau	EN_L6B	UTP25	0.05	0.15	0.32	0.746	1
Tau	EN_L6_CT	UTP25	0.09	0.13	0.68	0.498	1
Tau	EN_L6_IT_1	UTP25	-0.03	0.12	-0.29	0.771	1
Tau	EN_L6_IT_2	UTP25	0.04	0.14	0.29	0.774	0.997
Tau	IN_ADARB2	UTP25	0.24	0.13	1.77	0.077	1
Tau	IN_LAMP5_LHX6	UTP25	-0.08	0.16	-0.47	0.64	1
Tau	IN_LAMP5_RELN	UTP25	0.22	0.14	1.65	0.0998	0.996
Tau	IN_PVALB	UTP25	0.06	0.09	0.63	0.525	1
Tau	IN_SST	UTP25	0.10	0.10	1.05	0.296	1
Tau	IN_VIP	UTP25	0.11	0.07	1.59	0.112	1
Tau	Micro	UTP25	-0.03	0.13	-0.19	0.852	0.999
Tau	OPC	UTP25	0.14	0.07	2.08	0.0374	0.82
Tau	Oligo	UTP25	-0.01	0.05	-0.20	0.84	1
Tau	Astro	UTP3	0.04	0.09	0.49	0.623	0.95
Tau	EN_L2_3_IT	UTP3	0.08	0.08	1.04	0.299	1
Tau	EN_L3_5_IT_1	UTP3	-0.03	0.14	-0.24	0.807	0.999
Tau	EN_L3_5_IT_2	UTP3	0.01	0.10	0.09	0.932	1
Tau	EN_L3_5_IT_3	UTP3	0.03	0.11	0.29	0.774	0.999
Tau	EN_L6B	UTP3	-0.60	0.43	-1.39	0.163	1
Tau	EN_L6_CT	UTP3	-1.20	0.55	-2.20	0.0281	1
Tau	EN_L6_IT_1	UTP3	0.28	0.34	0.82	0.41	1
Tau	IN_PVALB	UTP3	-0.18	0.13	-1.42	0.155	1
Tau	IN_SST	UTP3	-0.05	0.13	-0.41	0.684	1
Tau	IN_VIP	UTP3	0.19	0.12	1.62	0.105	1
Tau	Micro	UTP3	0.18	0.13	1.40	0.161	0.999
Tau	OPC	UTP3	0.03	0.12	0.22	0.829	0.984
Tau	Oligo	UTP3	0.08	0.06	1.25	0.211	1
Tau	Astro	UTP4	0.11	0.09	1.21	0.226	0.884
Tau	EN_L2_3_IT	UTP4	0.01	0.06	0.14	0.887	1
Tau	EN_L3_5_IT_1	UTP4	0.15	0.09	1.57	0.118	0.999
Tau	EN_L3_5_IT_2	UTP4	0.00	0.07	0.00	0.999	1
Tau	EN_L3_5_IT_3	UTP4	0.02	0.07	0.27	0.787	0.999
Tau	EN_L5_6_NP	UTP4	0.04	0.12	0.37	0.714	1
Tau	EN_L6B	UTP4	0.01	0.13	0.10	0.922	1
Tau	EN_L6_CT	UTP4	0.04	0.12	0.32	0.749	1
Tau	EN_L6_IT_1	UTP4	0.02	0.10	0.16	0.873	1
Tau	EN_L6_IT_2	UTP4	0.07	0.14	0.49	0.627	0.997
Tau	IN_ADARB2	UTP4	-0.05	0.13	-0.38	0.702	1
Tau	IN_LAMP5_LHX6	UTP4	0.22	0.14	1.56	0.119	1
Tau	IN_LAMP5_RELN	UTP4	-0.14	0.13	-1.06	0.291	0.996
Tau	IN_PVALB	UTP4	0.01	0.08	0.15	0.877	1
Tau	IN_PVALB_CHC	UTP4	0.05	0.15	0.34	0.732	1
Tau	IN_SST	UTP4	-0.01	0.09	-0.09	0.927	1
Tau	IN_VIP	UTP4	-0.01	0.08	-0.07	0.941	1
Tau	Micro	UTP4	-0.04	0.14	-0.32	0.75	0.999
Tau	OPC	UTP4	0.07	0.10	0.74	0.458	0.929
Tau	Oligo	UTP4	0.01	0.06	0.10	0.92	1
Tau	Astro	UTP6	0.09	0.06	1.69	0.0911	0.857
Tau	EN_L2_3_IT	UTP6	0.02	0.04	0.48	0.633	1
Tau	EN_L3_5_IT_1	UTP6	-0.01	0.08	-0.08	0.938	0.999
Tau	EN_L3_5_IT_2	UTP6	0.00	0.06	0.00	0.998	1
Tau	EN_L3_5_IT_3	UTP6	0.01	0.06	0.22	0.829	0.999
Tau	EN_L5_6_NP	UTP6	0.05	0.09	0.50	0.615	1
Tau	EN_L6B	UTP6	0.03	0.10	0.26	0.792	1
Tau	EN_L6_CT	UTP6	0.02	0.09	0.20	0.841	1
Tau	EN_L6_IT_1	UTP6	-0.03	0.08	-0.43	0.665	1
Tau	EN_L6_IT_2	UTP6	0.12	0.10	1.22	0.221	0.997
Tau	Endo	UTP6	-0.99	0.51	-1.94	0.0528	0.695
Tau	IN_ADARB2	UTP6	0.12	0.09	1.33	0.185	1
Tau	IN_LAMP5_LHX6	UTP6	0.19	0.11	1.75	0.0805	1
Tau	IN_LAMP5_RELN	UTP6	0.10	0.08	1.23	0.217	0.996
Tau	IN_PVALB	UTP6	-0.02	0.06	-0.40	0.689	1
Tau	IN_PVALB_CHC	UTP6	-0.00	0.12	-0.02	0.981	1
Tau	IN_SST	UTP6	-0.02	0.08	-0.23	0.817	1
Tau	IN_VIP	UTP6	0.01	0.05	0.17	0.863	1
Tau	Micro	UTP6	0.03	0.09	0.31	0.753	0.999
Tau	OPC	UTP6	0.02	0.06	0.41	0.68	0.964
Tau	Oligo	UTP6	0.01	0.04	0.13	0.899	1
Tau	PC	UTP6	0.01	0.52	0.02	0.987	0.999
Tau	Adaptive	UTRN	-0.02	0.18	-0.12	0.902	0.999
Tau	Astro	UTRN	0.09	0.05	1.83	0.0673	0.844
Tau	EN_L2_3_IT	UTRN	-0.05	0.13	-0.37	0.713	1
Tau	EN_L3_5_IT_1	UTRN	0.02	0.14	0.15	0.883	0.999
Tau	EN_L3_5_IT_2	UTRN	0.01	0.15	0.08	0.939	1
Tau	EN_L3_5_IT_3	UTRN	0.00	0.08	0.01	0.995	1
Tau	EN_L5_6_NP	UTRN	-0.01	0.18	-0.03	0.973	1
Tau	EN_L6B	UTRN	-0.01	0.13	-0.07	0.947	1
Tau	EN_L6_CT	UTRN	0.40	0.25	1.57	0.117	1
Tau	EN_L6_IT_1	UTRN	-0.12	0.18	-0.67	0.503	1
Tau	EN_L6_IT_2	UTRN	0.09	0.24	0.38	0.701	0.997
Tau	Endo	UTRN	-0.15	0.11	-1.40	0.161	0.869
Tau	IN_ADARB2	UTRN	-0.09	0.14	-0.63	0.529	1
Tau	IN_LAMP5_LHX6	UTRN	-0.03	0.11	-0.23	0.819	1
Tau	IN_LAMP5_RELN	UTRN	-0.03	0.09	-0.38	0.707	0.999
Tau	IN_PVALB	UTRN	0.04	0.09	0.46	0.647	1
Tau	IN_PVALB_CHC	UTRN	-0.15	0.10	-1.44	0.15	1
Tau	IN_SST	UTRN	-0.01	0.11	-0.07	0.945	1
Tau	IN_VIP	UTRN	-0.01	0.13	-0.06	0.95	1
Tau	Micro	UTRN	0.11	0.08	1.30	0.193	0.999
Tau	OPC	UTRN	0.07	0.09	0.75	0.455	0.929
Tau	Oligo	UTRN	0.03	0.11	0.27	0.785	1
Tau	PC	UTRN	0.13	0.09	1.53	0.126	0.792
Tau	PVM	UTRN	-0.06	0.13	-0.50	0.62	0.995
Tau	SMC	UTRN	0.33	0.23	1.44	0.149	0.756
Tau	VLMC	UTRN	-0.06	0.13	-0.45	0.65	0.999
Tau	Astro	UTS2	-0.16	0.19	-0.86	0.392	0.917
Tau	EN_L2_3_IT	UTS2	-0.23	0.18	-1.22	0.222	1
Tau	EN_L3_5_IT_2	UTS2	-0.69	0.38	-1.81	0.0704	1
Tau	EN_L3_5_IT_3	UTS2	0.64	0.49	1.31	0.19	0.999
Tau	IN_PVALB	UTS2	0.03	0.19	0.17	0.864	1
Tau	IN_VIP	UTS2	0.04	0.21	0.18	0.854	1
Tau	OPC	UTS2	-0.19	0.25	-0.73	0.464	0.932
Tau	Oligo	UTS2	-0.22	0.18	-1.18	0.236	1
Tau	Astro	UTS2B	-0.91	0.53	-1.72	0.0847	0.857
Tau	IN_PVALB	UTS2B	-0.77	0.86	-0.89	0.374	1
Tau	IN_VIP	UTS2B	0.01	0.16	0.09	0.928	1
Tau	EN_L2_3_IT	UTS2R	-0.18	0.16	-1.09	0.277	1
Tau	Adaptive	UTY	0.12	0.28	0.40	0.686	0.999
Tau	Astro	UTY	0.02	0.10	0.22	0.822	0.981
Tau	EN_L2_3_IT	UTY	0.07	0.08	0.97	0.33	1
Tau	EN_L3_5_IT_1	UTY	0.19	0.09	2.14	0.0325	0.999
Tau	EN_L3_5_IT_2	UTY	0.14	0.09	1.63	0.104	1
Tau	EN_L3_5_IT_3	UTY	0.09	0.08	1.11	0.268	0.999
Tau	EN_L5_6_NP	UTY	0.02	0.11	0.20	0.838	1
Tau	EN_L6B	UTY	0.14	0.11	1.27	0.204	1
Tau	EN_L6_CT	UTY	0.10	0.09	1.16	0.248	1
Tau	EN_L6_IT_1	UTY	0.14	0.10	1.37	0.17	1
Tau	EN_L6_IT_2	UTY	0.16	0.10	1.62	0.104	0.997
Tau	Endo	UTY	0.01	0.14	0.04	0.964	0.996
Tau	IN_ADARB2	UTY	0.09	0.11	0.90	0.37	1
Tau	IN_LAMP5_LHX6	UTY	0.07	0.11	0.67	0.505	1
Tau	IN_LAMP5_RELN	UTY	0.20	0.09	2.23	0.0259	0.996
Tau	IN_PVALB	UTY	0.15	0.09	1.75	0.0802	1
Tau	IN_PVALB_CHC	UTY	0.14	0.11	1.30	0.192	1
Tau	IN_SST	UTY	0.05	0.09	0.51	0.612	1
Tau	IN_VIP	UTY	0.07	0.07	0.93	0.353	1
Tau	Micro	UTY	-0.04	0.12	-0.35	0.729	0.999
Tau	OPC	UTY	0.04	0.08	0.45	0.655	0.959
Tau	Oligo	UTY	0.01	0.11	0.08	0.94	1
Tau	PC	UTY	0.32	0.14	2.27	0.023	0.587
Tau	PVM	UTY	-0.20	0.28	-0.71	0.48	0.995
Tau	VLMC	UTY	0.14	0.16	0.88	0.38	0.999
Tau	Adaptive	UVRAG	-0.11	0.28	-0.39	0.694	0.999
Tau	Astro	UVRAG	0.05	0.04	1.39	0.165	0.872
Tau	EN_L2_3_IT	UVRAG	0.03	0.03	0.88	0.376	1
Tau	EN_L3_5_IT_1	UVRAG	-0.02	0.05	-0.30	0.761	0.999
Tau	EN_L3_5_IT_2	UVRAG	-0.02	0.04	-0.40	0.692	1
Tau	EN_L3_5_IT_3	UVRAG	-0.00	0.04	-0.02	0.983	0.999
Tau	EN_L5_6_NP	UVRAG	0.00	0.06	0.05	0.962	1
Tau	EN_L6B	UVRAG	0.02	0.07	0.26	0.794	1
Tau	EN_L6_CT	UVRAG	-0.02	0.05	-0.35	0.729	1
Tau	EN_L6_IT_1	UVRAG	0.03	0.06	0.45	0.651	1
Tau	EN_L6_IT_2	UVRAG	0.04	0.07	0.64	0.521	0.997
Tau	Endo	UVRAG	0.00	0.12	0.03	0.978	0.997
Tau	IN_ADARB2	UVRAG	-0.02	0.06	-0.41	0.682	1
Tau	IN_LAMP5_LHX6	UVRAG	0.04	0.06	0.73	0.468	1
Tau	IN_LAMP5_RELN	UVRAG	-0.01	0.06	-0.23	0.817	1
Tau	IN_PVALB	UVRAG	-0.03	0.04	-0.74	0.459	1
Tau	IN_PVALB_CHC	UVRAG	-0.10	0.07	-1.38	0.167	1
Tau	IN_SST	UVRAG	0.00	0.04	0.08	0.94	1
Tau	IN_VIP	UVRAG	0.01	0.04	0.35	0.727	1
Tau	Micro	UVRAG	-0.03	0.07	-0.49	0.625	0.999
Tau	OPC	UVRAG	0.03	0.04	0.73	0.464	0.932
Tau	Oligo	UVRAG	0.03	0.04	0.67	0.504	1
Tau	PC	UVRAG	-0.02	0.11	-0.15	0.88	0.985
Tau	PVM	UVRAG	-0.00	0.16	-0.03	0.977	0.995
Tau	SMC	UVRAG	0.14	0.28	0.50	0.619	0.944
Tau	VLMC	UVRAG	0.18	0.14	1.28	0.202	0.999
Tau	Astro	UVSSA	0.05	0.07	0.64	0.523	0.928
Tau	EN_L2_3_IT	UVSSA	-0.01	0.09	-0.14	0.891	1
Tau	EN_L3_5_IT_1	UVSSA	0.03	0.10	0.30	0.762	0.999
Tau	EN_L3_5_IT_2	UVSSA	-0.08	0.09	-0.90	0.37	1
Tau	EN_L3_5_IT_3	UVSSA	-0.06	0.08	-0.79	0.428	0.999
Tau	EN_L5_6_NP	UVSSA	0.08	0.11	0.78	0.436	1
Tau	EN_L6B	UVSSA	0.00	0.13	0.00	0.996	1
Tau	EN_L6_CT	UVSSA	-0.02	0.13	-0.14	0.886	1
Tau	EN_L6_IT_1	UVSSA	-0.07	0.12	-0.61	0.543	1
Tau	EN_L6_IT_2	UVSSA	0.13	0.15	0.82	0.411	0.997
Tau	Endo	UVSSA	0.19	0.54	0.35	0.724	0.978
Tau	IN_ADARB2	UVSSA	0.01	0.12	0.08	0.934	1
Tau	IN_LAMP5_LHX6	UVSSA	0.09	0.12	0.70	0.482	1
Tau	IN_LAMP5_RELN	UVSSA	0.08	0.11	0.66	0.507	0.996
Tau	IN_PVALB	UVSSA	0.00	0.07	0.03	0.976	1
Tau	IN_PVALB_CHC	UVSSA	0.10	0.12	0.89	0.375	1
Tau	IN_SST	UVSSA	-0.03	0.09	-0.37	0.713	1
Tau	IN_VIP	UVSSA	0.06	0.08	0.80	0.423	1
Tau	Micro	UVSSA	0.15	0.11	1.39	0.165	0.999
Tau	OPC	UVSSA	0.13	0.08	1.64	0.1	0.841
Tau	Oligo	UVSSA	0.04	0.06	0.55	0.58	1
Tau	PC	UVSSA	-0.10	0.60	-0.16	0.869	0.985
Tau	VLMC	UVSSA	0.05	0.20	0.27	0.788	0.999
Tau	Astro	UXS1	0.10	0.06	1.68	0.0926	0.857
Tau	EN_L2_3_IT	UXS1	0.00	0.05	0.08	0.935	1
Tau	EN_L3_5_IT_1	UXS1	-0.05	0.07	-0.69	0.49	0.999
Tau	EN_L3_5_IT_2	UXS1	-0.10	0.05	-1.93	0.0537	1
Tau	EN_L3_5_IT_3	UXS1	-0.06	0.06	-1.07	0.285	0.999
Tau	EN_L5_6_NP	UXS1	-0.02	0.08	-0.20	0.839	1
Tau	EN_L6B	UXS1	-0.03	0.11	-0.26	0.796	1
Tau	EN_L6_CT	UXS1	0.04	0.08	0.53	0.593	1
Tau	EN_L6_IT_1	UXS1	-0.04	0.08	-0.47	0.641	1
Tau	EN_L6_IT_2	UXS1	0.10	0.11	0.87	0.384	0.997
Tau	Endo	UXS1	-0.13	0.39	-0.33	0.745	0.979
Tau	IN_ADARB2	UXS1	0.10	0.10	0.96	0.338	1
Tau	IN_LAMP5_LHX6	UXS1	0.03	0.09	0.35	0.724	1
Tau	IN_LAMP5_RELN	UXS1	0.11	0.09	1.21	0.227	0.996
Tau	IN_PVALB	UXS1	0.02	0.07	0.34	0.734	1
Tau	IN_PVALB_CHC	UXS1	0.15	0.10	1.47	0.143	1
Tau	IN_SST	UXS1	0.02	0.08	0.29	0.772	1
Tau	IN_VIP	UXS1	-0.04	0.06	-0.62	0.536	1
Tau	Micro	UXS1	0.06	0.10	0.61	0.544	0.999
Tau	OPC	UXS1	0.04	0.06	0.66	0.506	0.935
Tau	Oligo	UXS1	0.08	0.07	1.22	0.221	1
Tau	Astro	UXT	0.01	0.08	0.15	0.885	0.99
Tau	EN_L2_3_IT	UXT	-0.00	0.07	-0.00	0.998	1
Tau	EN_L3_5_IT_2	UXT	0.03	0.11	0.27	0.785	1
Tau	EN_L3_5_IT_3	UXT	-0.02	0.11	-0.22	0.824	0.999
Tau	EN_L6_IT_1	UXT	-0.23	0.38	-0.61	0.541	1
Tau	IN_PVALB	UXT	-0.11	0.12	-0.91	0.364	1
Tau	IN_SST	UXT	0.19	0.14	1.37	0.172	1
Tau	IN_VIP	UXT	-0.08	0.10	-0.78	0.436	1
Tau	Micro	UXT	0.01	0.13	0.06	0.953	0.999
Tau	OPC	UXT	0.06	0.11	0.55	0.579	0.946
Tau	Oligo	UXT	0.00	0.06	0.03	0.974	1
Tau	Astro	VAC14	-0.00	0.08	-0.06	0.955	0.995
Tau	EN_L2_3_IT	VAC14	0.04	0.07	0.56	0.574	1
Tau	EN_L3_5_IT_1	VAC14	0.04	0.09	0.38	0.702	0.999
Tau	EN_L3_5_IT_2	VAC14	-0.04	0.08	-0.52	0.606	1
Tau	EN_L3_5_IT_3	VAC14	-0.03	0.08	-0.39	0.693	0.999
Tau	EN_L5_6_NP	VAC14	-0.02	0.12	-0.19	0.85	1
Tau	EN_L6B	VAC14	-0.01	0.12	-0.06	0.954	1
Tau	EN_L6_CT	VAC14	-0.10	0.12	-0.87	0.385	1
Tau	EN_L6_IT_1	VAC14	-0.06	0.11	-0.52	0.605	1
Tau	EN_L6_IT_2	VAC14	-0.02	0.14	-0.15	0.879	0.997
Tau	IN_ADARB2	VAC14	-0.08	0.10	-0.76	0.447	1
Tau	IN_LAMP5_LHX6	VAC14	-0.03	0.12	-0.24	0.813	1
Tau	IN_LAMP5_RELN	VAC14	0.09	0.11	0.77	0.443	0.996
Tau	IN_PVALB	VAC14	-0.03	0.08	-0.37	0.714	1
Tau	IN_PVALB_CHC	VAC14	0.08	0.12	0.67	0.5	1
Tau	IN_SST	VAC14	-0.11	0.09	-1.19	0.234	1
Tau	IN_VIP	VAC14	0.00	0.07	0.01	0.995	1
Tau	Micro	VAC14	0.10	0.09	1.14	0.254	0.999
Tau	OPC	VAC14	-0.03	0.07	-0.39	0.697	0.969
Tau	Oligo	VAC14	-0.00	0.06	-0.01	0.989	1
Tau	PVM	VAC14	0.55	0.69	0.79	0.43	0.995
Tau	Astro	VAMP1	0.09	0.08	1.12	0.263	0.889
Tau	EN_L2_3_IT	VAMP1	0.01	0.08	0.15	0.883	1
Tau	EN_L3_5_IT_1	VAMP1	-0.04	0.14	-0.30	0.765	0.999
Tau	EN_L3_5_IT_2	VAMP1	-0.07	0.11	-0.59	0.553	1
Tau	EN_L3_5_IT_3	VAMP1	-0.06	0.10	-0.66	0.507	0.999
Tau	EN_L5_6_NP	VAMP1	-0.18	0.15	-1.16	0.244	1
Tau	EN_L6B	VAMP1	0.12	0.16	0.76	0.446	1
Tau	EN_L6_CT	VAMP1	0.04	0.16	0.28	0.779	1
Tau	EN_L6_IT_1	VAMP1	-0.11	0.14	-0.77	0.442	1
Tau	IN_ADARB2	VAMP1	0.05	0.15	0.32	0.75	1
Tau	IN_LAMP5_LHX6	VAMP1	0.07	0.14	0.52	0.6	1
Tau	IN_LAMP5_RELN	VAMP1	0.06	0.12	0.46	0.647	0.996
Tau	IN_PVALB	VAMP1	0.16	0.10	1.55	0.122	1
Tau	IN_PVALB_CHC	VAMP1	0.27	0.36	0.75	0.453	1
Tau	IN_SST	VAMP1	0.08	0.11	0.71	0.479	1
Tau	IN_VIP	VAMP1	0.04	0.08	0.44	0.66	1
Tau	Micro	VAMP1	-0.16	0.14	-1.14	0.255	0.999
Tau	OPC	VAMP1	-0.12	0.10	-1.12	0.262	0.874
Tau	Oligo	VAMP1	0.01	0.06	0.19	0.846	1
Tau	Astro	VAMP3	-0.08	0.07	-1.11	0.266	0.89
Tau	EN_L2_3_IT	VAMP3	0.04	0.05	0.87	0.385	1
Tau	EN_L3_5_IT_1	VAMP3	-0.17	0.11	-1.66	0.0967	0.999
Tau	EN_L3_5_IT_2	VAMP3	0.08	0.08	1.11	0.267	1
Tau	EN_L3_5_IT_3	VAMP3	0.01	0.08	0.09	0.927	0.999
Tau	EN_L5_6_NP	VAMP3	-0.21	0.14	-1.50	0.135	1
Tau	EN_L6B	VAMP3	0.11	0.13	0.83	0.405	1
Tau	EN_L6_CT	VAMP3	0.03	0.12	0.24	0.808	1
Tau	EN_L6_IT_1	VAMP3	0.17	0.12	1.38	0.167	1
Tau	EN_L6_IT_2	VAMP3	0.10	0.17	0.58	0.561	0.997
Tau	Endo	VAMP3	0.37	0.43	0.87	0.385	0.932
Tau	IN_ADARB2	VAMP3	0.01	0.14	0.07	0.946	1
Tau	IN_LAMP5_LHX6	VAMP3	-0.20	0.14	-1.42	0.156	1
Tau	IN_LAMP5_RELN	VAMP3	0.07	0.13	0.53	0.593	0.996
Tau	IN_PVALB	VAMP3	-0.03	0.08	-0.35	0.728	1
Tau	IN_SST	VAMP3	-0.13	0.10	-1.24	0.213	1
Tau	IN_VIP	VAMP3	-0.08	0.08	-1.07	0.286	1
Tau	Micro	VAMP3	-0.02	0.13	-0.18	0.861	0.999
Tau	OPC	VAMP3	-0.11	0.08	-1.47	0.141	0.841
Tau	Oligo	VAMP3	-0.03	0.06	-0.50	0.62	1
Tau	Astro	VAMP4	0.08	0.07	1.13	0.26	0.886
Tau	EN_L2_3_IT	VAMP4	-0.02	0.05	-0.38	0.703	1
Tau	EN_L3_5_IT_1	VAMP4	0.05	0.07	0.64	0.521	0.999
Tau	EN_L3_5_IT_2	VAMP4	-0.00	0.06	-0.01	0.995	1
Tau	EN_L3_5_IT_3	VAMP4	0.02	0.06	0.36	0.717	0.999
Tau	EN_L5_6_NP	VAMP4	-0.14	0.10	-1.38	0.166	1
Tau	EN_L6B	VAMP4	-0.00	0.11	-0.01	0.995	1
Tau	EN_L6_CT	VAMP4	0.01	0.10	0.14	0.891	1
Tau	EN_L6_IT_1	VAMP4	0.10	0.09	1.11	0.267	1
Tau	EN_L6_IT_2	VAMP4	0.09	0.12	0.74	0.46	0.997
Tau	Endo	VAMP4	-0.51	0.44	-1.16	0.246	0.899
Tau	IN_ADARB2	VAMP4	0.01	0.10	0.13	0.9	1
Tau	IN_LAMP5_LHX6	VAMP4	0.03	0.11	0.29	0.769	1
Tau	IN_LAMP5_RELN	VAMP4	0.09	0.09	0.98	0.328	0.996
Tau	IN_PVALB	VAMP4	0.02	0.07	0.31	0.753	1
Tau	IN_PVALB_CHC	VAMP4	0.15	0.12	1.25	0.212	1
Tau	IN_SST	VAMP4	-0.02	0.08	-0.21	0.832	1
Tau	IN_VIP	VAMP4	-0.03	0.06	-0.50	0.615	1
Tau	Micro	VAMP4	0.00	0.11	0.03	0.978	0.999
Tau	OPC	VAMP4	-0.01	0.07	-0.15	0.879	0.988
Tau	Oligo	VAMP4	0.05	0.05	1.00	0.317	1
Tau	PC	VAMP4	-0.33	0.40	-0.82	0.415	0.904
Tau	Astro	VAMP5	-0.06	0.12	-0.45	0.653	0.957
Tau	Endo	VAMP5	-0.09	0.52	-0.17	0.862	0.987
Tau	Oligo	VAMP5	-0.22	0.17	-1.32	0.186	1
Tau	Astro	VAMP7	0.06	0.07	0.76	0.445	0.922
Tau	EN_L2_3_IT	VAMP7	0.04	0.06	0.71	0.475	1
Tau	EN_L3_5_IT_1	VAMP7	0.11	0.09	1.21	0.228	0.999
Tau	EN_L3_5_IT_2	VAMP7	0.01	0.07	0.15	0.882	1
Tau	EN_L3_5_IT_3	VAMP7	0.03	0.07	0.43	0.67	0.999
Tau	EN_L5_6_NP	VAMP7	0.05	0.14	0.35	0.729	1
Tau	EN_L6B	VAMP7	0.07	0.12	0.58	0.559	1
Tau	EN_L6_CT	VAMP7	0.03	0.11	0.30	0.762	1
Tau	EN_L6_IT_1	VAMP7	0.02	0.11	0.20	0.841	1
Tau	EN_L6_IT_2	VAMP7	-0.12	0.13	-0.90	0.371	0.997
Tau	Endo	VAMP7	-0.03	0.75	-0.03	0.972	0.997
Tau	IN_ADARB2	VAMP7	0.03	0.11	0.26	0.794	1
Tau	IN_LAMP5_LHX6	VAMP7	0.16	0.13	1.21	0.227	1
Tau	IN_LAMP5_RELN	VAMP7	0.12	0.12	1.02	0.309	0.996
Tau	IN_PVALB	VAMP7	0.02	0.09	0.21	0.83	1
Tau	IN_PVALB_CHC	VAMP7	0.20	0.16	1.28	0.2	1
Tau	IN_SST	VAMP7	0.10	0.09	1.19	0.234	1
Tau	IN_VIP	VAMP7	0.09	0.07	1.29	0.198	1
Tau	Micro	VAMP7	-0.18	0.10	-1.69	0.0919	0.999
Tau	OPC	VAMP7	0.06	0.08	0.71	0.48	0.934
Tau	Oligo	VAMP7	0.02	0.04	0.55	0.581	1
Tau	Astro	VAMP8	-0.13	0.10	-1.32	0.185	0.879
Tau	EN_L2_3_IT	VAMP8	0.15	0.11	1.35	0.178	1
Tau	EN_L3_5_IT_2	VAMP8	0.08	0.17	0.43	0.664	1
Tau	EN_L3_5_IT_3	VAMP8	0.25	0.15	1.73	0.0843	0.999
Tau	IN_PVALB	VAMP8	0.18	0.16	1.11	0.265	1
Tau	Micro	VAMP8	0.24	0.16	1.46	0.144	0.999
Tau	Oligo	VAMP8	-0.10	0.12	-0.82	0.413	1
Tau	Astro	VANGL1	-0.03	0.11	-0.26	0.798	0.976
Tau	EN_L2_3_IT	VANGL1	0.11	0.14	0.80	0.426	1
Tau	EN_L3_5_IT_3	VANGL1	0.01	0.18	0.06	0.949	0.999
Tau	OPC	VANGL1	0.10	0.13	0.78	0.435	0.924
Tau	Astro	VANGL2	0.04	0.08	0.54	0.592	0.941
Tau	EN_L2_3_IT	VANGL2	0.13	0.22	0.58	0.565	1
Tau	EN_L5_6_NP	VANGL2	0.48	0.39	1.23	0.22	1
Tau	EN_L6B	VANGL2	0.13	0.20	0.67	0.501	1
Tau	EN_L6_CT	VANGL2	-0.02	0.14	-0.11	0.91	1
Tau	IN_ADARB2	VANGL2	0.04	0.13	0.33	0.743	1
Tau	IN_LAMP5_RELN	VANGL2	0.20	0.15	1.33	0.183	0.996
Tau	IN_VIP	VANGL2	0.10	0.09	1.14	0.253	1
Tau	OPC	VANGL2	0.02	0.07	0.27	0.79	0.978
Tau	Oligo	VANGL2	0.02	0.10	0.15	0.879	1
Tau	Adaptive	VAPA	-0.48	0.35	-1.36	0.173	0.999
Tau	Astro	VAPA	0.02	0.05	0.37	0.713	0.965
Tau	EN_L2_3_IT	VAPA	0.01	0.04	0.31	0.755	1
Tau	EN_L3_5_IT_1	VAPA	-0.01	0.05	-0.26	0.793	0.999
Tau	EN_L3_5_IT_2	VAPA	0.01	0.05	0.25	0.801	1
Tau	EN_L3_5_IT_3	VAPA	-0.01	0.05	-0.11	0.914	0.999
Tau	EN_L5_6_NP	VAPA	-0.04	0.07	-0.60	0.549	1
Tau	EN_L6B	VAPA	0.06	0.06	0.93	0.353	1
Tau	EN_L6_CT	VAPA	0.00	0.06	0.03	0.973	1
Tau	EN_L6_IT_1	VAPA	0.01	0.07	0.10	0.919	1
Tau	EN_L6_IT_2	VAPA	0.15	0.07	2.16	0.0306	0.997
Tau	Endo	VAPA	0.15	0.12	1.31	0.19	0.881
Tau	IN_ADARB2	VAPA	0.06	0.07	0.97	0.334	1
Tau	IN_LAMP5_LHX6	VAPA	0.07	0.08	0.90	0.369	1
Tau	IN_LAMP5_RELN	VAPA	0.09	0.07	1.31	0.189	0.996
Tau	IN_PVALB	VAPA	0.00	0.05	0.09	0.928	1
Tau	IN_PVALB_CHC	VAPA	0.13	0.08	1.66	0.0977	1
Tau	IN_SST	VAPA	0.04	0.06	0.58	0.562	1
Tau	IN_VIP	VAPA	-0.02	0.05	-0.44	0.662	1
Tau	Micro	VAPA	0.04	0.09	0.42	0.675	0.999
Tau	OPC	VAPA	-0.04	0.06	-0.75	0.451	0.927
Tau	Oligo	VAPA	0.04	0.05	0.87	0.382	1
Tau	PC	VAPA	0.12	0.13	0.92	0.358	0.894
Tau	PVM	VAPA	-0.49	0.18	-2.72	0.00655	0.907
Tau	SMC	VAPA	-0.07	0.29	-0.25	0.806	0.982
Tau	VLMC	VAPA	0.09	0.14	0.66	0.506	0.999
Tau	Astro	VAPB	0.11	0.10	1.10	0.272	0.891
Tau	EN_L2_3_IT	VAPB	0.03	0.08	0.38	0.705	1
Tau	EN_L3_5_IT_1	VAPB	0.02	0.10	0.22	0.826	0.999
Tau	EN_L3_5_IT_2	VAPB	0.03	0.09	0.40	0.691	1
Tau	EN_L3_5_IT_3	VAPB	-0.06	0.09	-0.63	0.527	0.999
Tau	EN_L5_6_NP	VAPB	0.10	0.12	0.81	0.415	1
Tau	EN_L6B	VAPB	0.10	0.10	0.97	0.33	1
Tau	EN_L6_CT	VAPB	-0.06	0.10	-0.58	0.563	1
Tau	EN_L6_IT_1	VAPB	-0.00	0.10	-0.03	0.979	1
Tau	EN_L6_IT_2	VAPB	-0.01	0.10	-0.06	0.951	0.997
Tau	Endo	VAPB	0.18	0.16	1.13	0.26	0.899
Tau	IN_ADARB2	VAPB	0.05	0.10	0.53	0.593	1
Tau	IN_LAMP5_LHX6	VAPB	0.14	0.11	1.30	0.193	1
Tau	IN_LAMP5_RELN	VAPB	0.05	0.11	0.44	0.658	0.996
Tau	IN_PVALB	VAPB	-0.01	0.09	-0.10	0.918	1
Tau	IN_PVALB_CHC	VAPB	0.00	0.13	0.03	0.973	1
Tau	IN_SST	VAPB	0.13	0.09	1.55	0.12	1
Tau	IN_VIP	VAPB	-0.06	0.09	-0.63	0.53	1
Tau	Micro	VAPB	0.01	0.10	0.14	0.887	0.999
Tau	OPC	VAPB	0.08	0.11	0.71	0.476	0.934
Tau	Oligo	VAPB	0.03	0.10	0.31	0.757	1
Tau	PC	VAPB	0.15	0.17	0.89	0.371	0.895
Tau	PVM	VAPB	0.22	0.24	0.89	0.371	0.995
Tau	VLMC	VAPB	0.19	0.22	0.90	0.37	0.999
Tau	Astro	VARS1	0.19	0.09	2.16	0.0311	0.844
Tau	EN_L2_3_IT	VARS1	-0.11	0.06	-1.94	0.0519	1
Tau	EN_L3_5_IT_1	VARS1	0.16	0.10	1.58	0.113	0.999
Tau	EN_L3_5_IT_2	VARS1	-0.04	0.08	-0.44	0.663	1
Tau	EN_L3_5_IT_3	VARS1	-0.04	0.10	-0.38	0.703	0.999
Tau	EN_L5_6_NP	VARS1	0.05	0.41	0.11	0.911	1
Tau	EN_L6B	VARS1	0.57	0.42	1.35	0.178	1
Tau	EN_L6_CT	VARS1	0.01	0.16	0.07	0.944	1
Tau	EN_L6_IT_1	VARS1	0.02	0.14	0.14	0.891	1
Tau	EN_L6_IT_2	VARS1	-0.41	0.38	-1.06	0.29	0.997
Tau	IN_ADARB2	VARS1	0.04	0.14	0.29	0.769	1
Tau	IN_LAMP5_RELN	VARS1	0.10	0.16	0.67	0.501	0.996
Tau	IN_PVALB	VARS1	-0.03	0.09	-0.28	0.782	1
Tau	IN_SST	VARS1	0.14	0.11	1.21	0.224	1
Tau	IN_VIP	VARS1	0.02	0.08	0.22	0.828	1
Tau	Micro	VARS1	0.12	0.11	1.04	0.296	0.999
Tau	OPC	VARS1	-0.03	0.10	-0.27	0.786	0.978
Tau	Oligo	VARS1	0.08	0.06	1.17	0.244	1
Tau	Astro	VASH1	-0.06	0.09	-0.63	0.531	0.928
Tau	EN_L2_3_IT	VASH1	-0.01	0.08	-0.07	0.947	1
Tau	EN_L3_5_IT_1	VASH1	-0.21	0.12	-1.75	0.0795	0.999
Tau	EN_L3_5_IT_2	VASH1	0.04	0.09	0.42	0.672	1
Tau	EN_L3_5_IT_3	VASH1	-0.04	0.09	-0.44	0.658	0.999
Tau	EN_L5_6_NP	VASH1	-0.12	0.13	-0.93	0.354	1
Tau	EN_L6B	VASH1	-0.20	0.14	-1.42	0.155	1
Tau	EN_L6_CT	VASH1	-0.15	0.11	-1.37	0.169	1
Tau	EN_L6_IT_1	VASH1	-0.28	0.11	-2.41	0.0158	1
Tau	EN_L6_IT_2	VASH1	-0.20	0.16	-1.22	0.223	0.997
Tau	Endo	VASH1	-2.42	0.52	-4.65	3.37e-06	0.0105
Tau	IN_ADARB2	VASH1	0.05	0.14	0.39	0.697	1
Tau	IN_LAMP5_LHX6	VASH1	-0.11	0.16	-0.70	0.482	1
Tau	IN_LAMP5_RELN	VASH1	0.16	0.12	1.36	0.175	0.996
Tau	IN_PVALB	VASH1	-0.07	0.09	-0.74	0.46	1
Tau	IN_PVALB_CHC	VASH1	0.02	0.15	0.14	0.887	1
Tau	IN_SST	VASH1	-0.04	0.09	-0.48	0.631	1
Tau	IN_VIP	VASH1	0.04	0.07	0.57	0.569	1
Tau	Micro	VASH1	-0.20	0.11	-1.89	0.0591	0.999
Tau	OPC	VASH1	-0.15	0.09	-1.68	0.0936	0.836
Tau	Oligo	VASH1	0.02	0.07	0.28	0.782	1
Tau	Astro	VASH2	0.01	0.16	0.04	0.972	0.997
Tau	EN_L2_3_IT	VASH2	-0.03	0.12	-0.27	0.784	1
Tau	EN_L3_5_IT_2	VASH2	0.27	0.13	2.04	0.0409	1
Tau	EN_L3_5_IT_3	VASH2	-0.07	0.13	-0.58	0.564	0.999
Tau	EN_L5_6_NP	VASH2	0.04	0.13	0.29	0.77	1
Tau	EN_L6B	VASH2	0.44	0.19	2.33	0.0197	1
Tau	EN_L6_CT	VASH2	-0.14	0.15	-0.90	0.367	1
Tau	EN_L6_IT_1	VASH2	0.16	0.16	1.03	0.304	1
Tau	EN_L6_IT_2	VASH2	-0.30	0.23	-1.33	0.185	0.997
Tau	IN_ADARB2	VASH2	0.28	0.14	1.96	0.0505	1
Tau	IN_LAMP5_RELN	VASH2	-0.04	0.14	-0.30	0.768	1
Tau	IN_PVALB	VASH2	-0.07	0.17	-0.44	0.659	1
Tau	IN_SST	VASH2	-0.04	0.19	-0.20	0.842	1
Tau	IN_VIP	VASH2	-0.08	0.09	-0.88	0.382	1
Tau	OPC	VASH2	0.07	0.15	0.49	0.623	0.952
Tau	Oligo	VASH2	0.03	0.12	0.25	0.806	1
Tau	Astro	VASN	0.19	0.16	1.14	0.255	0.886
Tau	EN_L2_3_IT	VASN	-0.03	0.10	-0.30	0.763	1
Tau	EN_L3_5_IT_2	VASN	0.02	0.12	0.15	0.88	1
Tau	EN_L3_5_IT_3	VASN	0.05	0.14	0.36	0.72	0.999
Tau	IN_PVALB	VASN	0.13	0.45	0.30	0.768	1
Tau	IN_VIP	VASN	-0.01	0.13	-0.06	0.955	1
Tau	OPC	VASN	0.33	0.18	1.79	0.0727	0.827
Tau	Oligo	VASN	0.14	0.12	1.12	0.264	1
Tau	Astro	VASP	0.13	0.10	1.34	0.18	0.878
Tau	EN_L2_3_IT	VASP	-0.00	0.08	-0.04	0.97	1
Tau	EN_L3_5_IT_2	VASP	-0.05	0.12	-0.40	0.691	1
Tau	EN_L3_5_IT_3	VASP	-0.16	0.12	-1.31	0.189	0.999
Tau	EN_L6_IT_1	VASP	-0.32	0.42	-0.77	0.443	1
Tau	Endo	VASP	-0.02	0.75	-0.02	0.981	0.997
Tau	IN_PVALB	VASP	-0.12	0.12	-1.01	0.313	1
Tau	IN_VIP	VASP	0.12	0.13	0.95	0.342	1
Tau	Micro	VASP	0.07	0.14	0.47	0.637	0.999
Tau	OPC	VASP	-0.20	0.12	-1.60	0.109	0.841
Tau	Oligo	VASP	0.06	0.10	0.62	0.536	1
Tau	PC	VASP	-0.32	0.52	-0.62	0.539	0.932
Tau	Astro	VAT1	0.12	0.13	0.92	0.358	0.906
Tau	EN_L2_3_IT	VAT1	-0.05	0.09	-0.50	0.615	1
Tau	EN_L3_5_IT_2	VAT1	0.11	0.12	0.88	0.378	1
Tau	EN_L3_5_IT_3	VAT1	-0.25	0.14	-1.81	0.0711	0.999
Tau	EN_L6_IT_1	VAT1	0.80	0.54	1.49	0.136	1
Tau	Endo	VAT1	-0.60	0.51	-1.17	0.24	0.899
Tau	IN_PVALB	VAT1	0.05	0.14	0.38	0.708	1
Tau	IN_VIP	VAT1	0.20	0.12	1.57	0.116	1
Tau	OPC	VAT1	0.05	0.14	0.39	0.693	0.969
Tau	Oligo	VAT1	0.01	0.10	0.08	0.938	1
Tau	Astro	VAT1L	0.08	0.14	0.54	0.591	0.941
Tau	EN_L2_3_IT	VAT1L	-0.01	0.10	-0.12	0.908	1
Tau	EN_L3_5_IT_1	VAT1L	0.03	0.09	0.39	0.698	0.999
Tau	EN_L3_5_IT_2	VAT1L	-0.00	0.11	-0.01	0.992	1
Tau	EN_L3_5_IT_3	VAT1L	-0.07	0.09	-0.75	0.455	0.999
Tau	EN_L5_6_NP	VAT1L	0.05	0.12	0.41	0.685	1
Tau	EN_L6B	VAT1L	0.03	0.11	0.24	0.809	1
Tau	EN_L6_CT	VAT1L	-0.10	0.11	-0.91	0.361	1
Tau	EN_L6_IT_1	VAT1L	-0.07	0.14	-0.46	0.643	1
Tau	EN_L6_IT_2	VAT1L	-0.03	0.18	-0.17	0.868	0.997
Tau	IN_ADARB2	VAT1L	-0.08	0.14	-0.59	0.554	1
Tau	IN_LAMP5_LHX6	VAT1L	-0.20	0.13	-1.46	0.144	1
Tau	IN_LAMP5_RELN	VAT1L	-0.12	0.13	-0.89	0.372	0.996
Tau	IN_PVALB	VAT1L	-0.07	0.12	-0.61	0.543	1
Tau	IN_SST	VAT1L	-0.00	0.10	-0.05	0.961	1
Tau	IN_VIP	VAT1L	-0.01	0.07	-0.12	0.907	1
Tau	OPC	VAT1L	0.05	0.08	0.69	0.49	0.934
Tau	Oligo	VAT1L	-0.04	0.09	-0.48	0.633	1
Tau	Astro	VAV1	0.12	0.14	0.87	0.384	0.916
Tau	EN_L2_3_IT	VAV1	-0.09	0.12	-0.78	0.438	1
Tau	EN_L3_5_IT_2	VAV1	-0.16	0.16	-1.03	0.302	1
Tau	EN_L3_5_IT_3	VAV1	-0.10	0.15	-0.65	0.518	0.999
Tau	EN_L5_6_NP	VAV1	-0.07	0.51	-0.15	0.883	1
Tau	IN_PVALB	VAV1	0.26	0.46	0.56	0.579	1
Tau	Micro	VAV1	0.05	0.07	0.64	0.52	0.999
Tau	Oligo	VAV1	-0.11	0.11	-1.01	0.312	1
Tau	PVM	VAV1	0.02	0.21	0.10	0.919	0.995
Tau	Astro	VAV2	0.15	0.09	1.64	0.102	0.861
Tau	EN_L2_3_IT	VAV2	-0.04	0.11	-0.35	0.724	1
Tau	EN_L3_5_IT_2	VAV2	-0.01	0.15	-0.05	0.959	1
Tau	EN_L3_5_IT_3	VAV2	-0.09	0.10	-0.88	0.38	0.999
Tau	EN_L5_6_NP	VAV2	-0.14	0.19	-0.71	0.475	1
Tau	EN_L6B	VAV2	-0.19	0.10	-1.89	0.0584	1
Tau	EN_L6_CT	VAV2	0.01	0.11	0.13	0.899	1
Tau	IN_ADARB2	VAV2	0.17	0.12	1.50	0.134	1
Tau	IN_LAMP5_LHX6	VAV2	0.02	0.09	0.27	0.786	1
Tau	IN_LAMP5_RELN	VAV2	0.13	0.08	1.66	0.0959	0.996
Tau	IN_PVALB	VAV2	0.04	0.07	0.62	0.538	1
Tau	IN_PVALB_CHC	VAV2	0.05	0.09	0.49	0.625	1
Tau	IN_SST	VAV2	0.02	0.07	0.24	0.814	1
Tau	IN_VIP	VAV2	0.02	0.06	0.33	0.744	1
Tau	Micro	VAV2	0.10	0.11	0.92	0.356	0.999
Tau	OPC	VAV2	0.13	0.07	1.75	0.0805	0.834
Tau	Oligo	VAV2	0.23	0.11	2.08	0.0375	1
Tau	VLMC	VAV2	1.30	0.55	2.35	0.0187	0.999
Tau	Adaptive	VAV3	-0.18	0.25	-0.73	0.464	0.999
Tau	Astro	VAV3	-0.05	0.07	-0.70	0.482	0.923
Tau	EN_L2_3_IT	VAV3	-0.03	0.08	-0.34	0.734	1
Tau	EN_L3_5_IT_1	VAV3	0.03	0.08	0.40	0.688	0.999
Tau	EN_L3_5_IT_2	VAV3	-0.01	0.08	-0.09	0.93	1
Tau	EN_L3_5_IT_3	VAV3	0.03	0.09	0.34	0.734	0.999
Tau	EN_L5_6_NP	VAV3	-0.09	0.10	-0.84	0.401	1
Tau	EN_L6B	VAV3	0.09	0.10	0.88	0.377	1
Tau	EN_L6_CT	VAV3	0.12	0.11	1.12	0.265	1
Tau	EN_L6_IT_1	VAV3	0.10	0.10	0.99	0.32	1
Tau	EN_L6_IT_2	VAV3	0.02	0.10	0.17	0.863	0.997
Tau	Endo	VAV3	0.04	0.12	0.33	0.739	0.979
Tau	IN_ADARB2	VAV3	-0.07	0.09	-0.81	0.417	1
Tau	IN_LAMP5_LHX6	VAV3	-0.04	0.08	-0.50	0.617	1
Tau	IN_LAMP5_RELN	VAV3	0.08	0.10	0.79	0.428	0.996
Tau	IN_PVALB	VAV3	0.01	0.07	0.18	0.857	1
Tau	IN_PVALB_CHC	VAV3	0.02	0.10	0.22	0.823	1
Tau	IN_SST	VAV3	0.05	0.09	0.61	0.544	1
Tau	IN_VIP	VAV3	-0.02	0.08	-0.28	0.776	1
Tau	Micro	VAV3	-0.05	0.10	-0.44	0.662	0.999
Tau	OPC	VAV3	-0.00	0.09	-0.00	0.997	1
Tau	Oligo	VAV3	-0.04	0.09	-0.45	0.656	1
Tau	PC	VAV3	0.00	0.11	0.03	0.974	0.998
Tau	PVM	VAV3	-0.13	0.17	-0.73	0.466	0.995
Tau	SMC	VAV3	-0.08	0.23	-0.33	0.738	0.982
Tau	VLMC	VAV3	0.04	0.13	0.30	0.765	0.999
Tau	IN_PVALB	VAX1	-0.12	0.08	-1.39	0.163	1
Tau	IN_SST	VAX1	-0.11	0.10	-1.11	0.265	1
Tau	IN_VIP	VAX1	0.04	0.11	0.33	0.745	1
Tau	Oligo	VAX1	-0.28	0.16	-1.71	0.0869	1
Tau	Astro	VAX2	0.05	0.15	0.33	0.738	0.967
Tau	EN_L2_3_IT	VAX2	-0.01	0.19	-0.06	0.949	1
Tau	EN_L3_5_IT_2	VAX2	-0.03	0.22	-0.12	0.908	1
Tau	OPC	VAX2	0.11	0.10	1.13	0.257	0.87
Tau	Oligo	VAX2	0.12	0.19	0.65	0.516	1
Tau	Astro	VBP1	-0.02	0.07	-0.25	0.804	0.978
Tau	EN_L2_3_IT	VBP1	0.02	0.06	0.34	0.733	1
Tau	EN_L3_5_IT_1	VBP1	0.15	0.10	1.44	0.15	0.999
Tau	EN_L3_5_IT_2	VBP1	-0.01	0.08	-0.08	0.934	1
Tau	EN_L3_5_IT_3	VBP1	-0.01	0.08	-0.12	0.908	0.999
Tau	EN_L5_6_NP	VBP1	-0.09	0.16	-0.58	0.561	1
Tau	EN_L6B	VBP1	0.14	0.15	0.99	0.322	1
Tau	EN_L6_CT	VBP1	-0.02	0.14	-0.16	0.873	1
Tau	EN_L6_IT_1	VBP1	-0.07	0.11	-0.66	0.509	1
Tau	EN_L6_IT_2	VBP1	-0.15	0.15	-0.98	0.326	0.997
Tau	IN_ADARB2	VBP1	0.21	0.15	1.43	0.153	1
Tau	IN_LAMP5_LHX6	VBP1	-0.01	0.14	-0.05	0.957	1
Tau	IN_LAMP5_RELN	VBP1	0.22	0.10	2.11	0.0349	0.996
Tau	IN_PVALB	VBP1	0.15	0.08	1.79	0.0732	1
Tau	IN_PVALB_CHC	VBP1	-0.02	0.15	-0.16	0.874	1
Tau	IN_SST	VBP1	-0.09	0.10	-0.96	0.339	1
Tau	IN_VIP	VBP1	0.04	0.08	0.50	0.619	1
Tau	Micro	VBP1	0.04	0.14	0.32	0.748	0.999
Tau	OPC	VBP1	0.05	0.06	0.84	0.4	0.917
Tau	Oligo	VBP1	-0.01	0.05	-0.27	0.791	1
Tau	Endo	VCAM1	0.73	1.21	0.60	0.545	0.953
Tau	VLMC	VCAM1	0.22	0.31	0.70	0.483	0.999
Tau	Astro	VCAN	0.09	0.14	0.64	0.52	0.928
Tau	EN_L2_3_IT	VCAN	0.02	0.12	0.15	0.878	1
Tau	EN_L3_5_IT_2	VCAN	0.42	0.21	2.06	0.0396	1
Tau	EN_L3_5_IT_3	VCAN	-0.23	0.16	-1.42	0.155	0.999
Tau	EN_L6B	VCAN	-0.25	0.26	-0.95	0.34	1
Tau	EN_L6_CT	VCAN	0.41	0.51	0.81	0.416	1
Tau	IN_ADARB2	VCAN	0.17	0.20	0.84	0.401	1
Tau	IN_LAMP5_LHX6	VCAN	0.16	0.26	0.60	0.547	1
Tau	IN_LAMP5_RELN	VCAN	-0.18	0.15	-1.26	0.208	0.996
Tau	IN_PVALB	VCAN	-0.00	0.16	-0.03	0.979	1
Tau	IN_SST	VCAN	0.01	0.20	0.03	0.973	1
Tau	IN_VIP	VCAN	-0.06	0.12	-0.51	0.61	1
Tau	Micro	VCAN	0.51	0.20	2.52	0.0116	0.999
Tau	OPC	VCAN	0.01	0.06	0.15	0.884	0.989
Tau	Oligo	VCAN	0.17	0.11	1.62	0.106	1
Tau	VLMC	VCAN	0.30	0.29	1.01	0.31	0.999
Tau	Astro	VCL	0.11	0.09	1.21	0.226	0.884
Tau	EN_L2_3_IT	VCL	-0.01	0.03	-0.43	0.67	1
Tau	EN_L3_5_IT_1	VCL	-0.01	0.06	-0.25	0.802	0.999
Tau	EN_L3_5_IT_2	VCL	0.00	0.04	0.04	0.967	1
Tau	EN_L3_5_IT_3	VCL	-0.04	0.05	-0.72	0.469	0.999
Tau	EN_L5_6_NP	VCL	-0.21	0.12	-1.67	0.0943	1
Tau	EN_L6B	VCL	-0.07	0.11	-0.64	0.52	1
Tau	EN_L6_CT	VCL	-0.07	0.08	-0.79	0.432	1
Tau	EN_L6_IT_1	VCL	-0.07	0.08	-0.82	0.413	1
Tau	EN_L6_IT_2	VCL	0.01	0.08	0.17	0.865	0.997
Tau	Endo	VCL	-0.18	0.19	-0.91	0.362	0.929
Tau	IN_ADARB2	VCL	-0.08	0.09	-0.97	0.331	1
Tau	IN_LAMP5_LHX6	VCL	0.09	0.09	1.04	0.299	1
Tau	IN_LAMP5_RELN	VCL	0.11	0.09	1.15	0.252	0.996
Tau	IN_PVALB	VCL	-0.04	0.05	-0.86	0.39	1
Tau	IN_PVALB_CHC	VCL	0.10	0.08	1.14	0.255	1
Tau	IN_SST	VCL	0.07	0.07	1.01	0.314	1
Tau	IN_VIP	VCL	0.03	0.05	0.58	0.559	1
Tau	Micro	VCL	-0.11	0.11	-1.02	0.306	0.999
Tau	OPC	VCL	0.06	0.07	0.85	0.397	0.917
Tau	Oligo	VCL	0.08	0.07	1.13	0.258	1
Tau	PC	VCL	-0.11	0.12	-0.94	0.346	0.892
Tau	SMC	VCL	0.06	0.23	0.25	0.802	0.982
Tau	VLMC	VCL	-0.09	0.21	-0.40	0.691	0.999
Tau	Astro	VCP	0.12	0.07	1.70	0.0898	0.857
Tau	EN_L2_3_IT	VCP	-0.01	0.06	-0.26	0.796	1
Tau	EN_L3_5_IT_1	VCP	-0.00	0.09	-0.04	0.964	0.999
Tau	EN_L3_5_IT_2	VCP	0.08	0.07	1.21	0.225	1
Tau	EN_L3_5_IT_3	VCP	-0.01	0.07	-0.15	0.88	0.999
Tau	EN_L5_6_NP	VCP	0.01	0.12	0.07	0.941	1
Tau	EN_L6B	VCP	-0.13	0.12	-1.11	0.268	1
Tau	EN_L6_CT	VCP	0.00	0.10	0.05	0.963	1
Tau	EN_L6_IT_1	VCP	-0.05	0.09	-0.57	0.572	1
Tau	EN_L6_IT_2	VCP	0.12	0.12	0.99	0.324	0.997
Tau	Endo	VCP	0.19	0.15	1.27	0.203	0.886
Tau	IN_ADARB2	VCP	0.08	0.09	0.81	0.417	1
Tau	IN_LAMP5_LHX6	VCP	0.11	0.11	1.02	0.31	1
Tau	IN_LAMP5_RELN	VCP	-0.00	0.09	-0.05	0.963	1
Tau	IN_PVALB	VCP	-0.04	0.07	-0.55	0.585	1
Tau	IN_PVALB_CHC	VCP	0.02	0.12	0.14	0.892	1
Tau	IN_SST	VCP	0.01	0.09	0.13	0.897	1
Tau	IN_VIP	VCP	0.05	0.06	0.80	0.422	1
Tau	Micro	VCP	0.09	0.11	0.86	0.393	0.999
Tau	OPC	VCP	0.05	0.08	0.61	0.544	0.939
Tau	Oligo	VCP	0.03	0.06	0.50	0.616	1
Tau	PC	VCP	0.34	0.43	0.77	0.44	0.906
Tau	Astro	VCPIP1	0.09	0.06	1.43	0.154	0.869
Tau	EN_L2_3_IT	VCPIP1	0.01	0.05	0.22	0.827	1
Tau	EN_L3_5_IT_1	VCPIP1	-0.02	0.09	-0.18	0.858	0.999
Tau	EN_L3_5_IT_2	VCPIP1	0.13	0.07	1.84	0.0664	1
Tau	EN_L3_5_IT_3	VCPIP1	0.04	0.07	0.62	0.537	0.999
Tau	EN_L5_6_NP	VCPIP1	-0.14	0.11	-1.29	0.197	1
Tau	EN_L6B	VCPIP1	0.07	0.13	0.58	0.565	1
Tau	EN_L6_CT	VCPIP1	-0.06	0.11	-0.57	0.57	1
Tau	EN_L6_IT_1	VCPIP1	0.06	0.10	0.60	0.549	1
Tau	EN_L6_IT_2	VCPIP1	0.22	0.13	1.66	0.0972	0.997
Tau	Endo	VCPIP1	0.06	0.57	0.10	0.918	0.992
Tau	IN_ADARB2	VCPIP1	0.11	0.10	1.16	0.247	1
Tau	IN_LAMP5_LHX6	VCPIP1	0.08	0.13	0.62	0.534	1
Tau	IN_LAMP5_RELN	VCPIP1	0.05	0.10	0.49	0.626	0.996
Tau	IN_PVALB	VCPIP1	0.06	0.07	0.84	0.403	1
Tau	IN_PVALB_CHC	VCPIP1	-0.02	0.12	-0.20	0.843	1
Tau	IN_SST	VCPIP1	0.11	0.09	1.27	0.205	1
Tau	IN_VIP	VCPIP1	0.13	0.07	1.85	0.0645	1
Tau	Micro	VCPIP1	0.07	0.08	0.81	0.421	0.999
Tau	OPC	VCPIP1	0.07	0.07	1.01	0.312	0.893
Tau	Oligo	VCPIP1	0.06	0.05	1.28	0.2	1
Tau	PC	VCPIP1	0.09	0.46	0.19	0.853	0.982
Tau	Astro	VCPKMT	0.11	0.07	1.63	0.103	0.861
Tau	EN_L2_3_IT	VCPKMT	0.00	0.05	0.07	0.944	1
Tau	EN_L3_5_IT_1	VCPKMT	-0.07	0.10	-0.67	0.501	0.999
Tau	EN_L3_5_IT_2	VCPKMT	0.09	0.07	1.45	0.148	1
Tau	EN_L3_5_IT_3	VCPKMT	-0.03	0.09	-0.30	0.767	0.999
Tau	EN_L5_6_NP	VCPKMT	-0.15	0.14	-1.09	0.277	1
Tau	EN_L6B	VCPKMT	0.07	0.15	0.47	0.639	1
Tau	EN_L6_CT	VCPKMT	0.00	0.12	0.04	0.971	1
Tau	EN_L6_IT_1	VCPKMT	0.09	0.12	0.74	0.462	1
Tau	EN_L6_IT_2	VCPKMT	-0.19	0.16	-1.24	0.216	0.997
Tau	IN_ADARB2	VCPKMT	0.29	0.13	2.22	0.0264	1
Tau	IN_LAMP5_LHX6	VCPKMT	0.18	0.14	1.29	0.198	1
Tau	IN_LAMP5_RELN	VCPKMT	0.25	0.13	1.86	0.0635	0.996
Tau	IN_PVALB	VCPKMT	-0.01	0.09	-0.11	0.916	1
Tau	IN_PVALB_CHC	VCPKMT	0.08	0.54	0.15	0.879	1
Tau	IN_SST	VCPKMT	0.01	0.11	0.10	0.921	1
Tau	IN_VIP	VCPKMT	-0.09	0.07	-1.15	0.25	1
Tau	Micro	VCPKMT	-0.03	0.13	-0.21	0.832	0.999
Tau	OPC	VCPKMT	0.06	0.08	0.77	0.441	0.924
Tau	Oligo	VCPKMT	0.01	0.05	0.27	0.784	1
Tau	Astro	VDAC1	0.08	0.07	1.23	0.219	0.884
Tau	EN_L2_3_IT	VDAC1	0.04	0.05	0.78	0.435	1
Tau	EN_L3_5_IT_1	VDAC1	0.06	0.07	0.81	0.42	0.999
Tau	EN_L3_5_IT_2	VDAC1	0.02	0.05	0.46	0.648	1
Tau	EN_L3_5_IT_3	VDAC1	0.04	0.06	0.68	0.494	0.999
Tau	EN_L5_6_NP	VDAC1	-0.10	0.09	-1.06	0.287	1
Tau	EN_L6B	VDAC1	0.07	0.12	0.61	0.541	1
Tau	EN_L6_CT	VDAC1	-0.02	0.10	-0.24	0.81	1
Tau	EN_L6_IT_1	VDAC1	-0.03	0.08	-0.42	0.672	1
Tau	EN_L6_IT_2	VDAC1	-0.00	0.11	-0.00	0.998	1
Tau	Endo	VDAC1	-0.11	0.46	-0.24	0.809	0.985
Tau	IN_ADARB2	VDAC1	0.13	0.09	1.48	0.139	1
Tau	IN_LAMP5_LHX6	VDAC1	-0.07	0.11	-0.60	0.546	1
Tau	IN_LAMP5_RELN	VDAC1	0.03	0.09	0.32	0.747	0.999
Tau	IN_PVALB	VDAC1	0.02	0.06	0.30	0.768	1
Tau	IN_PVALB_CHC	VDAC1	-0.09	0.10	-0.88	0.377	1
Tau	IN_SST	VDAC1	0.08	0.08	1.01	0.314	1
Tau	IN_VIP	VDAC1	0.08	0.06	1.34	0.181	1
Tau	Micro	VDAC1	0.02	0.10	0.23	0.821	0.999
Tau	OPC	VDAC1	0.14	0.06	2.23	0.0255	0.82
Tau	Oligo	VDAC1	0.03	0.04	0.57	0.567	1
Tau	PC	VDAC1	0.38	0.53	0.72	0.472	0.913
Tau	Astro	VDAC2	0.00	0.06	0.03	0.98	0.998
Tau	EN_L2_3_IT	VDAC2	-0.03	0.05	-0.65	0.519	1
Tau	EN_L3_5_IT_1	VDAC2	-0.01	0.09	-0.10	0.922	0.999
Tau	EN_L3_5_IT_2	VDAC2	-0.02	0.07	-0.25	0.805	1
Tau	EN_L3_5_IT_3	VDAC2	0.03	0.06	0.52	0.603	0.999
Tau	EN_L5_6_NP	VDAC2	0.01	0.13	0.07	0.941	1
Tau	EN_L6B	VDAC2	0.10	0.15	0.65	0.515	1
Tau	EN_L6_CT	VDAC2	0.00	0.11	0.04	0.97	1
Tau	EN_L6_IT_1	VDAC2	0.02	0.10	0.17	0.864	1
Tau	EN_L6_IT_2	VDAC2	-0.05	0.13	-0.39	0.697	0.997
Tau	Endo	VDAC2	-0.09	0.44	-0.20	0.845	0.985
Tau	IN_ADARB2	VDAC2	0.13	0.12	1.14	0.256	1
Tau	IN_LAMP5_LHX6	VDAC2	0.03	0.13	0.25	0.801	1
Tau	IN_LAMP5_RELN	VDAC2	-0.03	0.10	-0.27	0.786	1
Tau	IN_PVALB	VDAC2	-0.00	0.07	-0.02	0.985	1
Tau	IN_PVALB_CHC	VDAC2	-0.04	0.12	-0.32	0.746	1
Tau	IN_SST	VDAC2	0.02	0.09	0.23	0.82	1
Tau	IN_VIP	VDAC2	0.03	0.06	0.55	0.58	1
Tau	Micro	VDAC2	0.14	0.09	1.50	0.133	0.999
Tau	OPC	VDAC2	0.12	0.10	1.20	0.23	0.863
Tau	Oligo	VDAC2	0.02	0.05	0.39	0.7	1
Tau	PC	VDAC2	0.28	0.37	0.77	0.442	0.906
Tau	Astro	VDAC3	0.07	0.07	1.05	0.295	0.893
Tau	EN_L2_3_IT	VDAC3	-0.02	0.07	-0.32	0.746	1
Tau	EN_L3_5_IT_1	VDAC3	0.06	0.09	0.73	0.468	0.999
Tau	EN_L3_5_IT_2	VDAC3	-0.01	0.07	-0.18	0.855	1
Tau	EN_L3_5_IT_3	VDAC3	0.05	0.08	0.56	0.573	0.999
Tau	EN_L5_6_NP	VDAC3	-0.06	0.11	-0.57	0.57	1
Tau	EN_L6B	VDAC3	-0.02	0.12	-0.17	0.862	1
Tau	EN_L6_CT	VDAC3	0.04	0.12	0.32	0.751	1
Tau	EN_L6_IT_1	VDAC3	-0.01	0.11	-0.11	0.913	1
Tau	EN_L6_IT_2	VDAC3	0.02	0.13	0.18	0.858	0.997
Tau	Endo	VDAC3	0.38	0.46	0.82	0.411	0.935
Tau	IN_ADARB2	VDAC3	0.08	0.09	0.84	0.402	1
Tau	IN_LAMP5_LHX6	VDAC3	0.09	0.11	0.79	0.427	1
Tau	IN_LAMP5_RELN	VDAC3	0.16	0.09	1.65	0.0992	0.996
Tau	IN_PVALB	VDAC3	-0.00	0.08	-0.03	0.978	1
Tau	IN_PVALB_CHC	VDAC3	0.09	0.10	0.84	0.401	1
Tau	IN_SST	VDAC3	0.04	0.08	0.56	0.578	1
Tau	IN_VIP	VDAC3	0.04	0.07	0.54	0.587	1
Tau	Micro	VDAC3	0.07	0.10	0.65	0.513	0.999
Tau	OPC	VDAC3	-0.01	0.08	-0.18	0.855	0.986
Tau	Oligo	VDAC3	0.07	0.06	1.24	0.216	1
Tau	PC	VDAC3	0.66	0.38	1.75	0.0805	0.733
Tau	EN_L2_3_IT	VDR	-0.01	0.15	-0.10	0.922	1
Tau	EN_L3_5_IT_2	VDR	0.04	0.45	0.08	0.933	1
Tau	Astro	VEGFA	0.10	0.17	0.59	0.555	0.936
Tau	EN_L2_3_IT	VEGFA	-0.19	0.15	-1.23	0.219	1
Tau	EN_L3_5_IT_1	VEGFA	-0.17	0.14	-1.27	0.204	0.999
Tau	EN_L3_5_IT_2	VEGFA	-0.26	0.14	-1.81	0.07	1
Tau	EN_L3_5_IT_3	VEGFA	-0.24	0.15	-1.55	0.122	0.999
Tau	EN_L6_IT_1	VEGFA	-0.03	0.21	-0.13	0.893	1
Tau	IN_ADARB2	VEGFA	0.20	0.20	1.01	0.31	1
Tau	IN_LAMP5_LHX6	VEGFA	-0.31	0.20	-1.56	0.118	1
Tau	IN_LAMP5_RELN	VEGFA	0.00	0.16	0.00	0.997	1
Tau	IN_PVALB	VEGFA	0.02	0.12	0.19	0.85	1
Tau	IN_PVALB_CHC	VEGFA	0.01	0.17	0.04	0.971	1
Tau	IN_SST	VEGFA	0.08	0.13	0.61	0.539	1
Tau	IN_VIP	VEGFA	-0.11	0.14	-0.77	0.44	1
Tau	Micro	VEGFA	0.23	0.23	0.97	0.335	0.999
Tau	OPC	VEGFA	-0.13	0.26	-0.51	0.608	0.951
Tau	Oligo	VEGFA	0.05	0.21	0.23	0.818	1
Tau	PC	VEGFA	0.91	0.94	0.97	0.33	0.887
Tau	VLMC	VEGFA	0.09	0.36	0.25	0.804	0.999
Tau	Astro	VEGFB	0.00	0.09	0.04	0.971	0.997
Tau	EN_L2_3_IT	VEGFB	-0.24	0.12	-2.11	0.0351	1
Tau	EN_L3_5_IT_1	VEGFB	-0.06	0.13	-0.49	0.626	0.999
Tau	EN_L3_5_IT_2	VEGFB	-0.16	0.12	-1.42	0.154	1
Tau	EN_L3_5_IT_3	VEGFB	-0.43	0.12	-3.58	0.000342	0.737
Tau	EN_L5_6_NP	VEGFB	0.14	0.16	0.90	0.368	1
Tau	EN_L6_IT_1	VEGFB	-0.88	0.59	-1.48	0.138	1
Tau	IN_ADARB2	VEGFB	-0.11	0.14	-0.81	0.417	1
Tau	IN_LAMP5_LHX6	VEGFB	0.33	0.16	2.07	0.0387	1
Tau	IN_LAMP5_RELN	VEGFB	-0.17	0.14	-1.24	0.216	0.996
Tau	IN_PVALB	VEGFB	-0.15	0.09	-1.62	0.106	1
Tau	IN_PVALB_CHC	VEGFB	-0.11	0.16	-0.69	0.489	1
Tau	IN_SST	VEGFB	-0.01	0.12	-0.10	0.923	1
Tau	IN_VIP	VEGFB	-0.01	0.08	-0.08	0.936	1
Tau	Micro	VEGFB	-0.16	0.13	-1.23	0.218	0.999
Tau	OPC	VEGFB	-0.06	0.08	-0.74	0.459	0.93
Tau	Oligo	VEGFB	0.01	0.10	0.06	0.954	1
Tau	Astro	VEGFC	-0.32	0.14	-2.34	0.0191	0.844
Tau	EN_L5_6_NP	VEGFC	0.23	0.16	1.45	0.148	1
Tau	EN_L6_IT_2	VEGFC	-0.14	0.21	-0.65	0.514	0.997
Tau	Endo	VEGFC	-0.13	0.23	-0.55	0.583	0.954
Tau	IN_PVALB	VEGFC	-0.01	0.23	-0.05	0.963	1
Tau	Oligo	VEGFC	0.25	0.18	1.34	0.18	1
Tau	Astro	VEGFD	0.09	0.11	0.84	0.402	0.919
Tau	EN_L2_3_IT	VEGFD	0.05	0.06	0.72	0.469	1
Tau	EN_L3_5_IT_1	VEGFD	0.02	0.10	0.17	0.862	0.999
Tau	EN_L3_5_IT_2	VEGFD	-0.11	0.07	-1.44	0.151	1
Tau	EN_L3_5_IT_3	VEGFD	-0.07	0.08	-0.86	0.389	0.999
Tau	EN_L5_6_NP	VEGFD	0.13	0.12	1.04	0.296	1
Tau	EN_L6B	VEGFD	-0.08	0.16	-0.51	0.613	1
Tau	EN_L6_CT	VEGFD	-0.03	0.11	-0.27	0.79	1
Tau	EN_L6_IT_1	VEGFD	-0.09	0.13	-0.70	0.486	1
Tau	EN_L6_IT_2	VEGFD	-0.04	0.15	-0.30	0.765	0.997
Tau	IN_ADARB2	VEGFD	0.01	0.17	0.04	0.972	1
Tau	IN_LAMP5_LHX6	VEGFD	0.09	0.18	0.49	0.624	1
Tau	IN_LAMP5_RELN	VEGFD	-0.12	0.12	-0.94	0.349	0.996
Tau	IN_PVALB	VEGFD	0.02	0.10	0.20	0.839	1
Tau	IN_PVALB_CHC	VEGFD	0.16	0.18	0.92	0.358	1
Tau	IN_SST	VEGFD	-0.05	0.12	-0.43	0.669	1
Tau	IN_VIP	VEGFD	-0.10	0.07	-1.34	0.18	1
Tau	OPC	VEGFD	-0.24	0.14	-1.68	0.0925	0.836
Tau	Oligo	VEGFD	0.02	0.09	0.22	0.824	1
Tau	Micro	VENTX	0.20	0.27	0.75	0.454	0.999
Tau	Astro	VEPH1	-0.28	0.16	-1.75	0.0809	0.857
Tau	EN_L2_3_IT	VEPH1	-0.14	0.12	-1.13	0.26	1
Tau	EN_L3_5_IT_1	VEPH1	-0.31	0.17	-1.83	0.0672	0.999
Tau	EN_L3_5_IT_2	VEPH1	-0.07	0.13	-0.52	0.605	1
Tau	EN_L3_5_IT_3	VEPH1	-0.10	0.13	-0.74	0.457	0.999
Tau	EN_L5_6_NP	VEPH1	-0.64	0.42	-1.53	0.126	1
Tau	EN_L6B	VEPH1	0.25	0.67	0.37	0.708	1
Tau	EN_L6_CT	VEPH1	0.38	0.62	0.61	0.539	1
Tau	EN_L6_IT_1	VEPH1	-0.04	0.20	-0.20	0.84	1
Tau	IN_ADARB2	VEPH1	0.19	0.18	1.05	0.292	1
Tau	IN_PVALB	VEPH1	-0.01	0.15	-0.06	0.953	1
Tau	IN_SST	VEPH1	-0.09	0.18	-0.50	0.616	1
Tau	IN_VIP	VEPH1	-0.05	0.12	-0.40	0.687	1
Tau	OPC	VEPH1	-0.30	0.18	-1.66	0.0969	0.84
Tau	Oligo	VEPH1	-0.21	0.13	-1.68	0.0924	1
Tau	Astro	VEZF1	0.07	0.07	1.04	0.299	0.894
Tau	EN_L2_3_IT	VEZF1	-0.01	0.08	-0.13	0.893	1
Tau	EN_L3_5_IT_1	VEZF1	-0.05	0.14	-0.35	0.724	0.999
Tau	EN_L3_5_IT_2	VEZF1	-0.09	0.10	-0.90	0.37	1
Tau	EN_L3_5_IT_3	VEZF1	-0.13	0.09	-1.42	0.156	0.999
Tau	EN_L5_6_NP	VEZF1	0.49	0.41	1.21	0.227	1
Tau	EN_L6B	VEZF1	0.04	0.17	0.25	0.801	1
Tau	EN_L6_CT	VEZF1	0.16	0.14	1.10	0.271	1
Tau	EN_L6_IT_1	VEZF1	0.16	0.16	0.95	0.341	1
Tau	Endo	VEZF1	-0.24	0.73	-0.33	0.741	0.979
Tau	IN_ADARB2	VEZF1	0.29	0.12	2.51	0.0122	1
Tau	IN_LAMP5_LHX6	VEZF1	-0.01	0.15	-0.06	0.955	1
Tau	IN_LAMP5_RELN	VEZF1	0.23	0.13	1.79	0.073	0.996
Tau	IN_PVALB	VEZF1	0.11	0.09	1.18	0.239	1
Tau	IN_PVALB_CHC	VEZF1	-0.03	0.14	-0.23	0.815	1
Tau	IN_SST	VEZF1	0.06	0.11	0.52	0.6	1
Tau	IN_VIP	VEZF1	-0.02	0.08	-0.28	0.778	1
Tau	Micro	VEZF1	-0.04	0.09	-0.43	0.669	0.999
Tau	OPC	VEZF1	-0.03	0.06	-0.46	0.643	0.957
Tau	Oligo	VEZF1	0.05	0.05	1.05	0.292	1
Tau	PC	VEZF1	-0.04	0.46	-0.09	0.931	0.992
Tau	Astro	VEZT	-0.02	0.05	-0.40	0.691	0.962
Tau	EN_L2_3_IT	VEZT	0.04	0.03	1.31	0.192	1
Tau	EN_L3_5_IT_1	VEZT	0.05	0.04	1.10	0.272	0.999
Tau	EN_L3_5_IT_2	VEZT	-0.01	0.04	-0.22	0.827	1
Tau	EN_L3_5_IT_3	VEZT	0.03	0.04	0.72	0.473	0.999
Tau	EN_L5_6_NP	VEZT	0.03	0.06	0.48	0.635	1
Tau	EN_L6B	VEZT	-0.03	0.05	-0.47	0.641	1
Tau	EN_L6_CT	VEZT	-0.01	0.05	-0.24	0.813	1
Tau	EN_L6_IT_1	VEZT	0.02	0.05	0.43	0.67	1
Tau	EN_L6_IT_2	VEZT	0.02	0.06	0.45	0.655	0.997
Tau	Endo	VEZT	0.13	0.12	1.11	0.265	0.899
Tau	IN_ADARB2	VEZT	0.00	0.05	0.09	0.926	1
Tau	IN_LAMP5_LHX6	VEZT	0.03	0.05	0.53	0.595	1
Tau	IN_LAMP5_RELN	VEZT	0.07	0.05	1.42	0.157	0.996
Tau	IN_PVALB	VEZT	0.02	0.04	0.60	0.55	1
Tau	IN_PVALB_CHC	VEZT	0.02	0.06	0.29	0.773	1
Tau	IN_SST	VEZT	0.04	0.05	0.79	0.43	1
Tau	IN_VIP	VEZT	0.02	0.03	0.62	0.533	1
Tau	Micro	VEZT	-0.00	0.07	-0.02	0.988	0.999
Tau	OPC	VEZT	0.05	0.04	1.39	0.164	0.841
Tau	Oligo	VEZT	0.03	0.04	0.78	0.435	1
Tau	PC	VEZT	0.07	0.15	0.43	0.667	0.948
Tau	PVM	VEZT	-0.12	0.25	-0.46	0.644	0.995
Tau	SMC	VEZT	0.45	0.32	1.42	0.157	0.767
Tau	VLMC	VEZT	0.19	0.15	1.27	0.206	0.999
Tau	Astro	VGF	-0.10	0.17	-0.60	0.546	0.933
Tau	EN_L2_3_IT	VGF	-0.04	0.18	-0.23	0.815	1
Tau	EN_L3_5_IT_1	VGF	0.12	0.19	0.65	0.518	0.999
Tau	EN_L3_5_IT_2	VGF	0.04	0.23	0.18	0.856	1
Tau	EN_L3_5_IT_3	VGF	0.13	0.22	0.59	0.555	0.999
Tau	EN_L6_IT_1	VGF	-0.11	0.22	-0.49	0.621	1
Tau	IN_PVALB	VGF	0.16	0.32	0.49	0.622	1
Tau	IN_SST	VGF	0.48	0.32	1.50	0.133	1
Tau	IN_VIP	VGF	0.21	0.29	0.70	0.486	1
Tau	Micro	VGF	-0.20	0.21	-0.96	0.338	0.999
Tau	OPC	VGF	-0.24	0.28	-0.86	0.391	0.914
Tau	Oligo	VGF	-0.03	0.17	-0.15	0.881	1
Tau	IN_PVALB_CHC	VGLL3	-0.00	0.25	-0.02	0.984	1
Tau	Adaptive	VGLL4	-0.16	0.35	-0.44	0.658	0.999
Tau	Astro	VGLL4	0.03	0.04	0.64	0.525	0.928
Tau	EN_L2_3_IT	VGLL4	-0.06	0.05	-1.25	0.213	1
Tau	EN_L3_5_IT_1	VGLL4	0.04	0.06	0.63	0.527	0.999
Tau	EN_L3_5_IT_2	VGLL4	-0.03	0.05	-0.49	0.624	1
Tau	EN_L3_5_IT_3	VGLL4	-0.06	0.06	-1.00	0.319	0.999
Tau	EN_L5_6_NP	VGLL4	-0.03	0.06	-0.43	0.666	1
Tau	EN_L6B	VGLL4	-0.09	0.08	-1.20	0.229	1
Tau	EN_L6_CT	VGLL4	-0.07	0.06	-1.10	0.272	1
Tau	EN_L6_IT_1	VGLL4	-0.04	0.07	-0.56	0.575	1
Tau	EN_L6_IT_2	VGLL4	0.10	0.09	1.21	0.226	0.997
Tau	Endo	VGLL4	0.30	0.14	2.09	0.0365	0.678
Tau	IN_ADARB2	VGLL4	-0.01	0.07	-0.17	0.866	1
Tau	IN_LAMP5_LHX6	VGLL4	0.02	0.06	0.26	0.792	1
Tau	IN_LAMP5_RELN	VGLL4	0.03	0.05	0.58	0.56	0.996
Tau	IN_PVALB	VGLL4	0.00	0.05	0.10	0.924	1
Tau	IN_PVALB_CHC	VGLL4	0.07	0.05	1.34	0.18	1
Tau	IN_SST	VGLL4	-0.07	0.05	-1.32	0.188	1
Tau	IN_VIP	VGLL4	-0.01	0.04	-0.22	0.825	1
Tau	Micro	VGLL4	0.10	0.07	1.48	0.138	0.999
Tau	OPC	VGLL4	0.04	0.04	0.97	0.332	0.897
Tau	Oligo	VGLL4	0.02	0.05	0.36	0.716	1
Tau	PC	VGLL4	0.05	0.18	0.26	0.794	0.973
Tau	PVM	VGLL4	0.27	0.21	1.25	0.211	0.995
Tau	SMC	VGLL4	0.64	0.37	1.74	0.0826	0.64
Tau	VLMC	VGLL4	0.21	0.20	1.06	0.291	0.999
Tau	Astro	VHL	0.05	0.07	0.75	0.452	0.922
Tau	EN_L2_3_IT	VHL	0.02	0.05	0.34	0.731	1
Tau	EN_L3_5_IT_1	VHL	-0.05	0.08	-0.69	0.491	0.999
Tau	EN_L3_5_IT_2	VHL	0.10	0.06	1.67	0.0953	1
Tau	EN_L3_5_IT_3	VHL	0.08	0.07	1.19	0.232	0.999
Tau	EN_L5_6_NP	VHL	0.01	0.10	0.10	0.917	1
Tau	EN_L6B	VHL	0.03	0.13	0.23	0.819	1
Tau	EN_L6_CT	VHL	0.07	0.10	0.70	0.484	1
Tau	EN_L6_IT_1	VHL	0.03	0.10	0.28	0.777	1
Tau	EN_L6_IT_2	VHL	0.05	0.12	0.43	0.667	0.997
Tau	Endo	VHL	0.30	0.54	0.56	0.578	0.954
Tau	IN_ADARB2	VHL	0.17	0.10	1.77	0.0765	1
Tau	IN_LAMP5_LHX6	VHL	0.07	0.13	0.57	0.57	1
Tau	IN_LAMP5_RELN	VHL	0.05	0.09	0.54	0.591	0.996
Tau	IN_PVALB	VHL	-0.03	0.07	-0.37	0.708	1
Tau	IN_PVALB_CHC	VHL	0.02	0.12	0.18	0.857	1
Tau	IN_SST	VHL	0.06	0.08	0.81	0.418	1
Tau	IN_VIP	VHL	0.06	0.06	0.95	0.342	1
Tau	Micro	VHL	0.08	0.08	0.92	0.356	0.999
Tau	OPC	VHL	0.10	0.07	1.39	0.165	0.841
Tau	Oligo	VHL	0.04	0.05	0.92	0.357	1
Tau	Astro	VIL1	0.13	0.16	0.81	0.421	0.919
Tau	EN_L2_3_IT	VIL1	0.01	0.11	0.06	0.952	1
Tau	EN_L3_5_IT_2	VIL1	-0.19	0.15	-1.27	0.203	1
Tau	EN_L3_5_IT_3	VIL1	0.04	0.13	0.31	0.753	0.999
Tau	EN_L6_IT_1	VIL1	0.22	0.53	0.43	0.67	1
Tau	IN_PVALB	VIL1	0.02	0.18	0.12	0.903	1
Tau	IN_VIP	VIL1	0.22	0.17	1.32	0.188	1
Tau	Oligo	VIL1	-0.09	0.13	-0.72	0.472	1
Tau	Astro	VILL	-0.21	0.15	-1.36	0.174	0.875
Tau	EN_L2_3_IT	VILL	0.04	0.09	0.42	0.676	1
Tau	EN_L3_5_IT_2	VILL	-0.05	0.14	-0.39	0.7	1
Tau	EN_L3_5_IT_3	VILL	-0.04	0.14	-0.28	0.779	0.999
Tau	EN_L5_6_NP	VILL	0.76	0.40	1.90	0.0573	1
Tau	EN_L6_CT	VILL	0.05	0.15	0.32	0.749	1
Tau	EN_L6_IT_1	VILL	0.25	0.40	0.63	0.529	1
Tau	IN_PVALB	VILL	-0.19	0.15	-1.25	0.21	1
Tau	IN_SST	VILL	0.07	0.15	0.48	0.633	1
Tau	Micro	VILL	-0.18	0.16	-1.17	0.243	0.999
Tau	OPC	VILL	0.03	0.13	0.21	0.831	0.984
Tau	Oligo	VILL	0.05	0.15	0.35	0.725	1
Tau	Astro	VIM	0.09	0.13	0.70	0.485	0.923
Tau	EN_L2_3_IT	VIM	0.24	0.16	1.55	0.121	1
Tau	Endo	VIM	-0.31	0.15	-2.04	0.0415	0.678
Tau	Micro	VIM	0.36	0.23	1.56	0.12	0.999
Tau	Oligo	VIM	0.18	0.13	1.39	0.165	1
Tau	PC	VIM	-0.24	0.16	-1.52	0.127	0.792
Tau	SMC	VIM	0.15	0.36	0.42	0.677	0.976
Tau	VLMC	VIM	0.16	0.24	0.64	0.523	0.999
Tau	Astro	VIP	-0.05	0.18	-0.27	0.785	0.974
Tau	EN_L2_3_IT	VIP	-0.15	0.17	-0.87	0.387	1
Tau	IN_ADARB2	VIP	0.24	0.25	0.95	0.341	1
Tau	IN_VIP	VIP	0.03	0.10	0.37	0.713	1
Tau	Oligo	VIP	0.05	0.17	0.29	0.769	1
Tau	Astro	VIPAS39	-0.03	0.05	-0.49	0.624	0.95
Tau	EN_L2_3_IT	VIPAS39	0.05	0.05	0.98	0.329	1
Tau	EN_L3_5_IT_1	VIPAS39	0.19	0.09	2.03	0.0425	0.999
Tau	EN_L3_5_IT_2	VIPAS39	0.00	0.07	0.06	0.948	1
Tau	EN_L3_5_IT_3	VIPAS39	-0.00	0.07	-0.03	0.976	0.999
Tau	EN_L5_6_NP	VIPAS39	0.01	0.11	0.11	0.912	1
Tau	EN_L6B	VIPAS39	-0.15	0.12	-1.24	0.216	1
Tau	EN_L6_CT	VIPAS39	0.10	0.10	0.99	0.32	1
Tau	EN_L6_IT_1	VIPAS39	-0.03	0.10	-0.34	0.736	1
Tau	EN_L6_IT_2	VIPAS39	-0.02	0.14	-0.11	0.91	0.997
Tau	IN_ADARB2	VIPAS39	0.17	0.11	1.59	0.111	1
Tau	IN_LAMP5_LHX6	VIPAS39	0.07	0.13	0.51	0.608	1
Tau	IN_LAMP5_RELN	VIPAS39	0.16	0.12	1.38	0.169	0.996
Tau	IN_PVALB	VIPAS39	0.06	0.07	0.81	0.421	1
Tau	IN_PVALB_CHC	VIPAS39	0.06	0.15	0.42	0.675	1
Tau	IN_SST	VIPAS39	0.00	0.09	0.05	0.958	1
Tau	IN_VIP	VIPAS39	-0.00	0.06	-0.01	0.993	1
Tau	Micro	VIPAS39	0.24	0.10	2.51	0.0121	0.999
Tau	OPC	VIPAS39	-0.02	0.07	-0.30	0.766	0.976
Tau	Oligo	VIPAS39	-0.05	0.04	-1.31	0.19	1
Tau	Astro	VIPR1	-0.06	0.15	-0.43	0.67	0.959
Tau	EN_L2_3_IT	VIPR1	-0.05	0.06	-0.73	0.468	1
Tau	EN_L3_5_IT_1	VIPR1	-0.03	0.08	-0.35	0.727	0.999
Tau	EN_L3_5_IT_2	VIPR1	0.01	0.06	0.13	0.893	1
Tau	EN_L3_5_IT_3	VIPR1	-0.08	0.08	-1.04	0.298	0.999
Tau	EN_L5_6_NP	VIPR1	0.02	0.10	0.19	0.848	1
Tau	EN_L6B	VIPR1	-0.11	0.14	-0.82	0.41	1
Tau	EN_L6_CT	VIPR1	-0.15	0.12	-1.26	0.209	1
Tau	EN_L6_IT_1	VIPR1	-0.09	0.09	-1.07	0.285	1
Tau	EN_L6_IT_2	VIPR1	-0.02	0.11	-0.17	0.866	0.997
Tau	IN_LAMP5_LHX6	VIPR1	-0.33	0.18	-1.79	0.0733	1
Tau	IN_LAMP5_RELN	VIPR1	0.29	0.16	1.78	0.0748	0.996
Tau	IN_VIP	VIPR1	-0.10	0.13	-0.79	0.43	1
Tau	Micro	VIPR1	-0.08	0.20	-0.39	0.7	0.999
Tau	Oligo	VIPR1	-0.07	0.11	-0.62	0.533	1
Tau	Astro	VIPR2	-0.31	0.19	-1.62	0.105	0.861
Tau	EN_L2_3_IT	VIPR2	0.12	0.21	0.58	0.561	1
Tau	EN_L3_5_IT_1	VIPR2	-0.03	0.11	-0.32	0.749	0.999
Tau	EN_L3_5_IT_2	VIPR2	-0.03	0.11	-0.25	0.802	1
Tau	EN_L3_5_IT_3	VIPR2	-0.25	0.20	-1.22	0.223	0.999
Tau	IN_LAMP5_LHX6	VIPR2	-0.19	0.31	-0.60	0.549	1
Tau	IN_VIP	VIPR2	0.04	0.13	0.33	0.745	1
Tau	OPC	VIPR2	-0.27	0.12	-2.32	0.0201	0.82
Tau	Oligo	VIPR2	0.26	0.15	1.72	0.0849	1
Tau	Astro	VIRMA	0.07	0.05	1.48	0.139	0.862
Tau	EN_L2_3_IT	VIRMA	0.02	0.04	0.65	0.514	1
Tau	EN_L3_5_IT_1	VIRMA	0.04	0.07	0.52	0.606	0.999
Tau	EN_L3_5_IT_2	VIRMA	0.04	0.05	0.85	0.393	1
Tau	EN_L3_5_IT_3	VIRMA	0.02	0.05	0.44	0.657	0.999
Tau	EN_L5_6_NP	VIRMA	-0.04	0.09	-0.42	0.673	1
Tau	EN_L6B	VIRMA	0.04	0.08	0.51	0.612	1
Tau	EN_L6_CT	VIRMA	0.09	0.07	1.23	0.218	1
Tau	EN_L6_IT_1	VIRMA	0.02	0.07	0.33	0.743	1
Tau	EN_L6_IT_2	VIRMA	0.08	0.11	0.77	0.443	0.997
Tau	Endo	VIRMA	0.36	0.47	0.77	0.439	0.936
Tau	IN_ADARB2	VIRMA	0.08	0.08	1.00	0.316	1
Tau	IN_LAMP5_LHX6	VIRMA	0.04	0.09	0.43	0.664	1
Tau	IN_LAMP5_RELN	VIRMA	0.05	0.07	0.62	0.533	0.996
Tau	IN_PVALB	VIRMA	0.06	0.06	0.94	0.348	1
Tau	IN_PVALB_CHC	VIRMA	0.10	0.09	1.11	0.265	1
Tau	IN_SST	VIRMA	0.03	0.06	0.46	0.642	1
Tau	IN_VIP	VIRMA	0.03	0.05	0.75	0.452	1
Tau	Micro	VIRMA	0.07	0.07	0.97	0.333	0.999
Tau	OPC	VIRMA	0.03	0.05	0.62	0.538	0.939
Tau	Oligo	VIRMA	0.05	0.03	1.60	0.109	1
Tau	PC	VIRMA	0.53	0.44	1.22	0.221	0.858
Tau	VLMC	VIRMA	0.02	0.18	0.09	0.925	0.999
Tau	Astro	VIT	0.14	0.44	0.32	0.751	0.968
Tau	EN_L2_3_IT	VIT	0.04	0.14	0.31	0.755	1
Tau	EN_L6_IT_1	VIT	-0.07	0.19	-0.36	0.717	1
Tau	Oligo	VIT	-0.14	0.15	-0.92	0.36	1
Tau	VLMC	VIT	0.02	0.27	0.07	0.947	0.999
Tau	Astro	VKORC1L1	0.02	0.06	0.31	0.757	0.969
Tau	EN_L2_3_IT	VKORC1L1	0.01	0.04	0.39	0.696	1
Tau	EN_L3_5_IT_1	VKORC1L1	0.04	0.07	0.62	0.538	0.999
Tau	EN_L3_5_IT_2	VKORC1L1	0.02	0.05	0.49	0.622	1
Tau	EN_L3_5_IT_3	VKORC1L1	0.00	0.06	0.08	0.935	0.999
Tau	EN_L5_6_NP	VKORC1L1	-0.02	0.09	-0.22	0.822	1
Tau	EN_L6B	VKORC1L1	0.01	0.09	0.16	0.876	1
Tau	EN_L6_CT	VKORC1L1	-0.03	0.07	-0.39	0.697	1
Tau	EN_L6_IT_1	VKORC1L1	0.01	0.07	0.15	0.881	1
Tau	EN_L6_IT_2	VKORC1L1	-0.05	0.08	-0.65	0.514	0.997
Tau	Endo	VKORC1L1	-0.10	0.65	-0.16	0.873	0.99
Tau	IN_ADARB2	VKORC1L1	0.11	0.08	1.35	0.177	1
Tau	IN_LAMP5_LHX6	VKORC1L1	0.08	0.08	0.96	0.336	1
Tau	IN_LAMP5_RELN	VKORC1L1	-0.00	0.08	-0.02	0.985	1
Tau	IN_PVALB	VKORC1L1	-0.03	0.06	-0.43	0.669	1
Tau	IN_PVALB_CHC	VKORC1L1	-0.02	0.10	-0.23	0.815	1
Tau	IN_SST	VKORC1L1	0.02	0.07	0.23	0.821	1
Tau	IN_VIP	VKORC1L1	0.02	0.05	0.39	0.694	1
Tau	Micro	VKORC1L1	0.11	0.09	1.13	0.26	0.999
Tau	OPC	VKORC1L1	0.04	0.06	0.68	0.499	0.935
Tau	Oligo	VKORC1L1	0.05	0.05	1.03	0.301	1
Tau	PC	VKORC1L1	0.13	0.41	0.32	0.746	0.967
Tau	PVM	VKORC1L1	0.24	0.76	0.32	0.752	0.995
Tau	VLMC	VKORC1L1	0.23	0.23	1.01	0.311	0.999
Tau	Astro	VLDLR	0.03	0.13	0.24	0.809	0.98
Tau	EN_L2_3_IT	VLDLR	0.03	0.06	0.60	0.549	1
Tau	EN_L3_5_IT_1	VLDLR	0.05	0.15	0.37	0.711	0.999
Tau	EN_L3_5_IT_2	VLDLR	-0.20	0.15	-1.36	0.173	1
Tau	EN_L3_5_IT_3	VLDLR	0.03	0.14	0.25	0.805	0.999
Tau	EN_L5_6_NP	VLDLR	0.08	0.12	0.65	0.514	1
Tau	EN_L6B	VLDLR	-0.03	0.19	-0.18	0.859	1
Tau	EN_L6_CT	VLDLR	0.38	0.44	0.87	0.386	1
Tau	EN_L6_IT_1	VLDLR	0.04	0.18	0.24	0.809	1
Tau	EN_L6_IT_2	VLDLR	-0.09	0.14	-0.59	0.552	0.997
Tau	IN_ADARB2	VLDLR	0.02	0.13	0.17	0.866	1
Tau	IN_LAMP5_LHX6	VLDLR	-0.03	0.13	-0.27	0.79	1
Tau	IN_LAMP5_RELN	VLDLR	-0.00	0.09	-0.03	0.975	1
Tau	IN_PVALB	VLDLR	-0.06	0.13	-0.45	0.653	1
Tau	IN_PVALB_CHC	VLDLR	0.09	0.13	0.67	0.5	1
Tau	IN_SST	VLDLR	0.16	0.12	1.32	0.186	1
Tau	IN_VIP	VLDLR	0.02	0.09	0.27	0.785	1
Tau	Micro	VLDLR	-0.08	0.19	-0.43	0.664	0.999
Tau	OPC	VLDLR	0.04	0.10	0.39	0.693	0.969
Tau	Oligo	VLDLR	-0.03	0.07	-0.37	0.709	1
Tau	Astro	VMA21	0.01	0.08	0.15	0.884	0.99
Tau	EN_L2_3_IT	VMA21	0.03	0.07	0.42	0.672	1
Tau	EN_L3_5_IT_1	VMA21	0.00	0.11	0.03	0.977	0.999
Tau	EN_L3_5_IT_2	VMA21	0.07	0.09	0.73	0.466	1
Tau	EN_L3_5_IT_3	VMA21	-0.01	0.10	-0.16	0.876	0.999
Tau	EN_L5_6_NP	VMA21	0.03	0.14	0.22	0.824	1
Tau	EN_L6B	VMA21	0.17	0.15	1.15	0.25	1
Tau	EN_L6_CT	VMA21	0.08	0.15	0.54	0.586	1
Tau	EN_L6_IT_1	VMA21	0.06	0.15	0.40	0.69	1
Tau	EN_L6_IT_2	VMA21	0.04	0.18	0.25	0.804	0.997
Tau	IN_ADARB2	VMA21	0.23	0.11	2.08	0.0378	1
Tau	IN_LAMP5_LHX6	VMA21	0.09	0.13	0.68	0.498	1
Tau	IN_LAMP5_RELN	VMA21	0.17	0.11	1.50	0.133	0.996
Tau	IN_PVALB	VMA21	0.14	0.11	1.30	0.194	1
Tau	IN_PVALB_CHC	VMA21	0.18	0.16	1.15	0.249	1
Tau	IN_SST	VMA21	0.15	0.11	1.32	0.186	1
Tau	IN_VIP	VMA21	0.07	0.08	0.82	0.41	1
Tau	Micro	VMA21	-0.07	0.17	-0.42	0.677	0.999
Tau	OPC	VMA21	0.19	0.08	2.43	0.0152	0.82
Tau	Oligo	VMA21	0.16	0.07	2.43	0.0149	1
Tau	Adaptive	VMP1	-0.04	0.36	-0.12	0.908	0.999
Tau	Astro	VMP1	0.04	0.07	0.64	0.522	0.928
Tau	EN_L2_3_IT	VMP1	-0.03	0.04	-0.66	0.508	1
Tau	EN_L3_5_IT_1	VMP1	0.02	0.06	0.39	0.697	0.999
Tau	EN_L3_5_IT_2	VMP1	-0.03	0.05	-0.70	0.481	1
Tau	EN_L3_5_IT_3	VMP1	-0.08	0.05	-1.60	0.109	0.999
Tau	EN_L5_6_NP	VMP1	-0.04	0.07	-0.51	0.611	1
Tau	EN_L6B	VMP1	-0.02	0.08	-0.19	0.847	1
Tau	EN_L6_CT	VMP1	-0.01	0.07	-0.20	0.84	1
Tau	EN_L6_IT_1	VMP1	-0.03	0.07	-0.46	0.649	1
Tau	EN_L6_IT_2	VMP1	0.01	0.08	0.16	0.876	0.997
Tau	Endo	VMP1	0.23	0.15	1.49	0.137	0.847
Tau	IN_ADARB2	VMP1	0.07	0.06	1.12	0.262	1
Tau	IN_LAMP5_LHX6	VMP1	-0.05	0.08	-0.69	0.491	1
Tau	IN_LAMP5_RELN	VMP1	-0.02	0.07	-0.37	0.715	0.999
Tau	IN_PVALB	VMP1	-0.03	0.05	-0.65	0.518	1
Tau	IN_PVALB_CHC	VMP1	0.04	0.07	0.59	0.557	1
Tau	IN_SST	VMP1	-0.04	0.05	-0.83	0.406	1
Tau	IN_VIP	VMP1	0.03	0.04	0.72	0.469	1
Tau	Micro	VMP1	-0.06	0.11	-0.56	0.574	0.999
Tau	OPC	VMP1	0.02	0.06	0.37	0.712	0.973
Tau	Oligo	VMP1	-0.02	0.04	-0.47	0.641	1
Tau	PC	VMP1	0.31	0.22	1.44	0.151	0.815
Tau	PVM	VMP1	-0.22	0.20	-1.13	0.259	0.995
Tau	SMC	VMP1	0.06	0.34	0.19	0.851	0.982
Tau	VLMC	VMP1	-0.29	0.25	-1.18	0.237	0.999
Tau	Micro	VNN2	-0.06	0.24	-0.25	0.801	0.999
Tau	Adaptive	VOPP1	-0.15	0.28	-0.53	0.598	0.999
Tau	Astro	VOPP1	0.04	0.06	0.65	0.518	0.928
Tau	EN_L2_3_IT	VOPP1	0.01	0.06	0.14	0.892	1
Tau	EN_L3_5_IT_1	VOPP1	0.05	0.09	0.62	0.535	0.999
Tau	EN_L3_5_IT_2	VOPP1	-0.06	0.09	-0.67	0.505	1
Tau	EN_L3_5_IT_3	VOPP1	0.02	0.06	0.39	0.693	0.999
Tau	EN_L5_6_NP	VOPP1	0.01	0.08	0.13	0.895	1
Tau	EN_L6B	VOPP1	-0.08	0.11	-0.73	0.465	1
Tau	EN_L6_CT	VOPP1	-0.10	0.07	-1.44	0.15	1
Tau	EN_L6_IT_1	VOPP1	-0.04	0.09	-0.50	0.616	1
Tau	EN_L6_IT_2	VOPP1	0.12	0.16	0.72	0.471	0.997
Tau	Endo	VOPP1	0.06	0.14	0.39	0.7	0.973
Tau	IN_ADARB2	VOPP1	0.05	0.07	0.74	0.46	1
Tau	IN_LAMP5_LHX6	VOPP1	-0.07	0.12	-0.56	0.575	1
Tau	IN_LAMP5_RELN	VOPP1	0.09	0.06	1.43	0.153	0.996
Tau	IN_PVALB	VOPP1	0.03	0.05	0.51	0.609	1
Tau	IN_PVALB_CHC	VOPP1	0.04	0.08	0.53	0.598	1
Tau	IN_SST	VOPP1	-0.00	0.07	-0.03	0.974	1
Tau	IN_VIP	VOPP1	0.09	0.04	2.03	0.0428	1
Tau	Micro	VOPP1	0.07	0.08	0.82	0.415	0.999
Tau	OPC	VOPP1	-0.04	0.07	-0.54	0.592	0.949
Tau	Oligo	VOPP1	-0.07	0.09	-0.78	0.436	1
Tau	PC	VOPP1	0.17	0.18	0.96	0.335	0.889
Tau	PVM	VOPP1	-0.11	0.21	-0.55	0.586	0.995
Tau	VLMC	VOPP1	0.10	0.21	0.47	0.636	0.999
Tau	Astro	VPS11	-0.08	0.07	-1.16	0.246	0.886
Tau	EN_L2_3_IT	VPS11	-0.01	0.06	-0.24	0.812	1
Tau	EN_L3_5_IT_1	VPS11	0.19	0.11	1.70	0.0894	0.999
Tau	EN_L3_5_IT_2	VPS11	0.00	0.07	0.05	0.963	1
Tau	EN_L3_5_IT_3	VPS11	-0.04	0.09	-0.50	0.616	0.999
Tau	EN_L5_6_NP	VPS11	-0.21	0.15	-1.37	0.169	1
Tau	EN_L6B	VPS11	-0.08	0.17	-0.45	0.65	1
Tau	EN_L6_CT	VPS11	-0.16	0.13	-1.17	0.241	1
Tau	EN_L6_IT_1	VPS11	-0.01	0.11	-0.13	0.899	1
Tau	EN_L6_IT_2	VPS11	-0.03	0.16	-0.18	0.856	0.997
Tau	IN_ADARB2	VPS11	0.02	0.13	0.16	0.875	1
Tau	IN_LAMP5_LHX6	VPS11	0.15	0.16	0.94	0.349	1
Tau	IN_LAMP5_RELN	VPS11	0.14	0.12	1.13	0.259	0.996
Tau	IN_PVALB	VPS11	0.04	0.08	0.44	0.657	1
Tau	IN_SST	VPS11	0.07	0.10	0.70	0.482	1
Tau	IN_VIP	VPS11	0.00	0.09	0.02	0.987	1
Tau	Micro	VPS11	-0.01	0.12	-0.10	0.92	0.999
Tau	OPC	VPS11	0.12	0.09	1.34	0.182	0.846
Tau	Oligo	VPS11	-0.06	0.05	-1.07	0.283	1
Tau	Adaptive	VPS13A	-0.24	0.28	-0.87	0.383	0.999
Tau	Astro	VPS13A	0.04	0.05	0.75	0.452	0.922
Tau	EN_L2_3_IT	VPS13A	0.00	0.04	0.02	0.982	1
Tau	EN_L3_5_IT_1	VPS13A	0.03	0.05	0.48	0.629	0.999
Tau	EN_L3_5_IT_2	VPS13A	0.01	0.04	0.23	0.819	1
Tau	EN_L3_5_IT_3	VPS13A	0.00	0.05	0.05	0.96	0.999
Tau	EN_L5_6_NP	VPS13A	-0.02	0.06	-0.37	0.711	1
Tau	EN_L6B	VPS13A	0.04	0.07	0.56	0.574	1
Tau	EN_L6_CT	VPS13A	-0.02	0.05	-0.33	0.743	1
Tau	EN_L6_IT_1	VPS13A	-0.00	0.06	-0.07	0.941	1
Tau	EN_L6_IT_2	VPS13A	0.06	0.06	0.93	0.351	0.997
Tau	Endo	VPS13A	0.14	0.14	0.97	0.333	0.929
Tau	IN_ADARB2	VPS13A	-0.02	0.06	-0.33	0.739	1
Tau	IN_LAMP5_LHX6	VPS13A	-0.05	0.07	-0.73	0.467	1
Tau	IN_LAMP5_RELN	VPS13A	0.08	0.06	1.23	0.218	0.996
Tau	IN_PVALB	VPS13A	0.01	0.05	0.20	0.844	1
Tau	IN_PVALB_CHC	VPS13A	-0.03	0.06	-0.45	0.653	1
Tau	IN_SST	VPS13A	0.01	0.05	0.14	0.89	1
Tau	IN_VIP	VPS13A	-0.02	0.04	-0.55	0.583	1
Tau	Micro	VPS13A	-0.06	0.09	-0.61	0.54	0.999
Tau	OPC	VPS13A	0.04	0.04	0.94	0.346	0.902
Tau	Oligo	VPS13A	0.02	0.08	0.25	0.806	1
Tau	PC	VPS13A	-0.25	0.15	-1.65	0.0997	0.769
Tau	PVM	VPS13A	0.51	0.61	0.83	0.404	0.995
Tau	SMC	VPS13A	0.13	0.34	0.39	0.697	0.982
Tau	VLMC	VPS13A	0.03	0.16	0.21	0.834	0.999
Tau	Adaptive	VPS13B	-0.12	0.20	-0.57	0.566	0.999
Tau	Astro	VPS13B	0.01	0.04	0.14	0.886	0.99
Tau	EN_L2_3_IT	VPS13B	0.01	0.03	0.21	0.832	1
Tau	EN_L3_5_IT_1	VPS13B	0.02	0.04	0.51	0.613	0.999
Tau	EN_L3_5_IT_2	VPS13B	-0.02	0.04	-0.50	0.618	1
Tau	EN_L3_5_IT_3	VPS13B	-0.01	0.04	-0.30	0.761	0.999
Tau	EN_L5_6_NP	VPS13B	-0.03	0.05	-0.57	0.568	1
Tau	EN_L6B	VPS13B	-0.00	0.05	-0.07	0.944	1
Tau	EN_L6_CT	VPS13B	-0.02	0.04	-0.60	0.545	1
Tau	EN_L6_IT_1	VPS13B	0.01	0.06	0.18	0.859	1
Tau	EN_L6_IT_2	VPS13B	0.01	0.06	0.21	0.837	0.997
Tau	Endo	VPS13B	-0.02	0.10	-0.24	0.813	0.985
Tau	IN_ADARB2	VPS13B	0.03	0.05	0.69	0.489	1
Tau	IN_LAMP5_LHX6	VPS13B	0.04	0.05	0.82	0.409	1
Tau	IN_LAMP5_RELN	VPS13B	0.01	0.04	0.32	0.748	0.999
Tau	IN_PVALB	VPS13B	-0.02	0.03	-0.62	0.534	1
Tau	IN_PVALB_CHC	VPS13B	-0.03	0.05	-0.56	0.574	1
Tau	IN_SST	VPS13B	0.04	0.04	1.15	0.249	1
Tau	IN_VIP	VPS13B	-0.01	0.03	-0.17	0.864	1
Tau	Micro	VPS13B	0.04	0.04	1.01	0.315	0.999
Tau	OPC	VPS13B	0.03	0.04	0.71	0.479	0.934
Tau	Oligo	VPS13B	0.02	0.03	0.46	0.647	1
Tau	PC	VPS13B	0.13	0.09	1.35	0.176	0.843
Tau	PVM	VPS13B	-0.07	0.13	-0.56	0.575	0.995
Tau	SMC	VPS13B	-0.04	0.25	-0.16	0.869	0.985
Tau	VLMC	VPS13B	0.06	0.11	0.59	0.558	0.999
Tau	Adaptive	VPS13C	-0.18	0.18	-1.01	0.313	0.999
Tau	Astro	VPS13C	0.07	0.04	1.99	0.0463	0.844
Tau	EN_L2_3_IT	VPS13C	0.03	0.03	0.91	0.365	1
Tau	EN_L3_5_IT_1	VPS13C	0.05	0.05	1.11	0.267	0.999
Tau	EN_L3_5_IT_2	VPS13C	0.03	0.04	0.73	0.467	1
Tau	EN_L3_5_IT_3	VPS13C	-0.02	0.04	-0.57	0.569	0.999
Tau	EN_L5_6_NP	VPS13C	0.02	0.05	0.46	0.644	1
Tau	EN_L6B	VPS13C	0.06	0.06	0.92	0.359	1
Tau	EN_L6_CT	VPS13C	0.02	0.04	0.58	0.559	1
Tau	EN_L6_IT_1	VPS13C	0.05	0.05	0.95	0.342	1
Tau	EN_L6_IT_2	VPS13C	0.06	0.05	1.16	0.246	0.997
Tau	Endo	VPS13C	0.12	0.09	1.37	0.172	0.869
Tau	IN_ADARB2	VPS13C	0.05	0.05	1.05	0.295	1
Tau	IN_LAMP5_LHX6	VPS13C	0.07	0.06	1.15	0.252	1
Tau	IN_LAMP5_RELN	VPS13C	0.03	0.05	0.53	0.595	0.996
Tau	IN_PVALB	VPS13C	0.01	0.04	0.20	0.842	1
Tau	IN_PVALB_CHC	VPS13C	0.05	0.05	0.96	0.336	1
Tau	IN_SST	VPS13C	0.05	0.04	1.07	0.285	1
Tau	IN_VIP	VPS13C	0.02	0.03	0.47	0.635	1
Tau	Micro	VPS13C	0.03	0.04	0.56	0.573	0.999
Tau	OPC	VPS13C	0.03	0.03	1.14	0.254	0.87
Tau	Oligo	VPS13C	0.05	0.03	1.46	0.144	1
Tau	PC	VPS13C	0.02	0.09	0.26	0.794	0.973
Tau	PVM	VPS13C	-0.12	0.11	-1.10	0.273	0.995
Tau	SMC	VPS13C	0.28	0.25	1.10	0.271	0.834
Tau	VLMC	VPS13C	-0.02	0.14	-0.17	0.868	0.999
Tau	Adaptive	VPS13D	-0.19	0.24	-0.80	0.425	0.999
Tau	Astro	VPS13D	0.02	0.05	0.43	0.67	0.959
Tau	EN_L2_3_IT	VPS13D	-0.03	0.04	-0.72	0.471	1
Tau	EN_L3_5_IT_1	VPS13D	0.01	0.05	0.14	0.892	0.999
Tau	EN_L3_5_IT_2	VPS13D	0.01	0.05	0.25	0.799	1
Tau	EN_L3_5_IT_3	VPS13D	-0.03	0.04	-0.80	0.423	0.999
Tau	EN_L5_6_NP	VPS13D	-0.04	0.06	-0.70	0.486	1
Tau	EN_L6B	VPS13D	-0.05	0.07	-0.71	0.478	1
Tau	EN_L6_CT	VPS13D	-0.07	0.06	-1.13	0.258	1
Tau	EN_L6_IT_1	VPS13D	-0.03	0.09	-0.37	0.714	1
Tau	EN_L6_IT_2	VPS13D	0.08	0.10	0.79	0.428	0.997
Tau	Endo	VPS13D	0.18	0.10	1.74	0.0825	0.778
Tau	IN_ADARB2	VPS13D	-0.03	0.05	-0.65	0.515	1
Tau	IN_LAMP5_LHX6	VPS13D	-0.05	0.06	-0.86	0.388	1
Tau	IN_LAMP5_RELN	VPS13D	-0.05	0.05	-0.99	0.324	0.996
Tau	IN_PVALB	VPS13D	-0.05	0.04	-1.20	0.232	1
Tau	IN_PVALB_CHC	VPS13D	0.08	0.06	1.45	0.147	1
Tau	IN_SST	VPS13D	-0.01	0.04	-0.15	0.882	1
Tau	IN_VIP	VPS13D	0.01	0.03	0.28	0.782	1
Tau	Micro	VPS13D	0.03	0.05	0.56	0.578	0.999
Tau	OPC	VPS13D	0.06	0.05	1.33	0.183	0.847
Tau	Oligo	VPS13D	0.04	0.03	1.27	0.205	1
Tau	PC	VPS13D	0.23	0.15	1.54	0.125	0.792
Tau	PVM	VPS13D	-0.17	0.16	-1.07	0.285	0.995
Tau	SMC	VPS13D	0.25	0.27	0.93	0.35	0.862
Tau	VLMC	VPS13D	0.05	0.16	0.32	0.75	0.999
Tau	Astro	VPS16	0.14	0.07	1.96	0.0498	0.844
Tau	EN_L2_3_IT	VPS16	0.01	0.05	0.13	0.895	1
Tau	EN_L3_5_IT_1	VPS16	0.05	0.12	0.40	0.693	0.999
Tau	EN_L3_5_IT_2	VPS16	-0.10	0.07	-1.41	0.158	1
Tau	EN_L3_5_IT_3	VPS16	0.07	0.08	0.84	0.404	0.999
Tau	EN_L5_6_NP	VPS16	0.09	0.14	0.67	0.501	1
Tau	EN_L6B	VPS16	-0.00	0.16	-0.02	0.984	1
Tau	EN_L6_CT	VPS16	-0.12	0.13	-0.91	0.362	1
Tau	EN_L6_IT_1	VPS16	-0.14	0.10	-1.36	0.172	1
Tau	EN_L6_IT_2	VPS16	0.04	0.16	0.25	0.803	0.997
Tau	IN_ADARB2	VPS16	-0.06	0.13	-0.44	0.657	1
Tau	IN_LAMP5_LHX6	VPS16	0.07	0.14	0.51	0.613	1
Tau	IN_LAMP5_RELN	VPS16	0.20	0.13	1.61	0.108	0.996
Tau	IN_PVALB	VPS16	-0.02	0.07	-0.22	0.826	1
Tau	IN_PVALB_CHC	VPS16	-0.09	0.45	-0.19	0.848	1
Tau	IN_SST	VPS16	0.06	0.10	0.62	0.538	1
Tau	IN_VIP	VPS16	-0.00	0.07	-0.01	0.991	1
Tau	Micro	VPS16	-0.06	0.12	-0.48	0.631	0.999
Tau	OPC	VPS16	0.04	0.09	0.39	0.695	0.969
Tau	Oligo	VPS16	0.06	0.05	1.13	0.259	1
Tau	Astro	VPS18	0.01	0.10	0.14	0.887	0.991
Tau	EN_L2_3_IT	VPS18	-0.11	0.08	-1.41	0.157	1
Tau	EN_L3_5_IT_2	VPS18	0.12	0.11	1.08	0.279	1
Tau	EN_L3_5_IT_3	VPS18	0.05	0.13	0.38	0.706	0.999
Tau	EN_L6_IT_1	VPS18	-0.22	0.48	-0.45	0.653	1
Tau	IN_PVALB	VPS18	-0.05	0.13	-0.39	0.696	1
Tau	IN_VIP	VPS18	0.08	0.13	0.61	0.541	1
Tau	Micro	VPS18	-0.04	0.17	-0.26	0.793	0.999
Tau	OPC	VPS18	0.09	0.12	0.80	0.426	0.92
Tau	Oligo	VPS18	0.03	0.08	0.36	0.716	1
Tau	Astro	VPS25	-0.01	0.10	-0.08	0.936	0.991
Tau	EN_L2_3_IT	VPS25	-0.16	0.09	-1.80	0.0726	1
Tau	EN_L3_5_IT_2	VPS25	-0.07	0.13	-0.52	0.6	1
Tau	EN_L3_5_IT_3	VPS25	-0.07	0.14	-0.51	0.607	0.999
Tau	IN_PVALB	VPS25	-0.31	0.41	-0.75	0.452	1
Tau	IN_VIP	VPS25	-0.14	0.14	-1.05	0.296	1
Tau	OPC	VPS25	-0.00	0.12	-0.02	0.986	0.998
Tau	Oligo	VPS25	-0.03	0.08	-0.42	0.678	1
Tau	Astro	VPS26A	0.05	0.05	0.90	0.369	0.911
Tau	EN_L2_3_IT	VPS26A	0.04	0.04	0.88	0.377	1
Tau	EN_L3_5_IT_1	VPS26A	0.07	0.08	0.91	0.362	0.999
Tau	EN_L3_5_IT_2	VPS26A	0.02	0.06	0.44	0.66	1
Tau	EN_L3_5_IT_3	VPS26A	0.02	0.06	0.36	0.717	0.999
Tau	EN_L5_6_NP	VPS26A	-0.07	0.09	-0.78	0.437	1
Tau	EN_L6B	VPS26A	0.14	0.11	1.25	0.211	1
Tau	EN_L6_CT	VPS26A	-0.02	0.09	-0.20	0.844	1
Tau	EN_L6_IT_1	VPS26A	0.04	0.09	0.44	0.658	1
Tau	EN_L6_IT_2	VPS26A	0.05	0.11	0.43	0.67	0.997
Tau	Endo	VPS26A	-0.35	0.45	-0.77	0.439	0.936
Tau	IN_ADARB2	VPS26A	-0.01	0.08	-0.10	0.922	1
Tau	IN_LAMP5_LHX6	VPS26A	0.15	0.10	1.48	0.138	1
Tau	IN_LAMP5_RELN	VPS26A	0.10	0.08	1.26	0.207	0.996
Tau	IN_PVALB	VPS26A	-0.05	0.06	-0.82	0.412	1
Tau	IN_PVALB_CHC	VPS26A	0.00	0.10	0.05	0.963	1
Tau	IN_SST	VPS26A	0.09	0.07	1.45	0.148	1
Tau	IN_VIP	VPS26A	0.03	0.05	0.60	0.545	1
Tau	Micro	VPS26A	-0.03	0.09	-0.33	0.743	0.999
Tau	OPC	VPS26A	0.08	0.06	1.23	0.219	0.86
Tau	Oligo	VPS26A	0.02	0.04	0.54	0.59	1
Tau	PC	VPS26A	0.15	0.20	0.78	0.434	0.904
Tau	PVM	VPS26A	-0.18	0.23	-0.77	0.443	0.995
Tau	VLMC	VPS26A	0.19	0.20	0.92	0.358	0.999
Tau	Astro	VPS26B	0.09	0.05	1.64	0.1	0.861
Tau	EN_L2_3_IT	VPS26B	-0.02	0.04	-0.51	0.608	1
Tau	EN_L3_5_IT_1	VPS26B	-0.01	0.07	-0.10	0.917	0.999
Tau	EN_L3_5_IT_2	VPS26B	-0.04	0.06	-0.59	0.554	1
Tau	EN_L3_5_IT_3	VPS26B	-0.01	0.06	-0.23	0.816	0.999
Tau	EN_L5_6_NP	VPS26B	-0.01	0.10	-0.13	0.893	1
Tau	EN_L6B	VPS26B	-0.12	0.11	-1.06	0.29	1
Tau	EN_L6_CT	VPS26B	-0.04	0.09	-0.46	0.645	1
Tau	EN_L6_IT_1	VPS26B	0.04	0.08	0.48	0.63	1
Tau	EN_L6_IT_2	VPS26B	0.14	0.12	1.18	0.236	0.997
Tau	Endo	VPS26B	-0.09	0.51	-0.18	0.856	0.985
Tau	IN_ADARB2	VPS26B	0.15	0.09	1.57	0.117	1
Tau	IN_LAMP5_LHX6	VPS26B	0.13	0.13	1.07	0.286	1
Tau	IN_LAMP5_RELN	VPS26B	0.14	0.09	1.53	0.126	0.996
Tau	IN_PVALB	VPS26B	0.03	0.07	0.40	0.69	1
Tau	IN_PVALB_CHC	VPS26B	0.00	0.14	0.00	0.999	1
Tau	IN_SST	VPS26B	0.05	0.08	0.58	0.562	1
Tau	IN_VIP	VPS26B	-0.03	0.05	-0.65	0.514	1
Tau	Micro	VPS26B	0.19	0.11	1.68	0.0938	0.999
Tau	OPC	VPS26B	0.01	0.06	0.15	0.882	0.988
Tau	Oligo	VPS26B	0.01	0.05	0.28	0.783	1
Tau	PC	VPS26B	0.07	0.53	0.12	0.901	0.988
Tau	Astro	VPS26C	0.03	0.05	0.67	0.5	0.925
Tau	EN_L2_3_IT	VPS26C	-0.00	0.04	-0.08	0.939	1
Tau	EN_L3_5_IT_1	VPS26C	0.08	0.07	1.14	0.253	0.999
Tau	EN_L3_5_IT_2	VPS26C	0.04	0.06	0.75	0.451	1
Tau	EN_L3_5_IT_3	VPS26C	0.00	0.05	0.09	0.931	0.999
Tau	EN_L5_6_NP	VPS26C	0.03	0.09	0.29	0.77	1
Tau	EN_L6B	VPS26C	0.00	0.10	0.03	0.974	1
Tau	EN_L6_CT	VPS26C	-0.06	0.08	-0.71	0.477	1
Tau	EN_L6_IT_1	VPS26C	-0.02	0.08	-0.27	0.789	1
Tau	EN_L6_IT_2	VPS26C	0.08	0.09	0.91	0.361	0.997
Tau	Endo	VPS26C	0.19	0.53	0.35	0.725	0.978
Tau	IN_ADARB2	VPS26C	-0.03	0.08	-0.43	0.67	1
Tau	IN_LAMP5_LHX6	VPS26C	0.04	0.10	0.40	0.689	1
Tau	IN_LAMP5_RELN	VPS26C	0.16	0.08	2.06	0.0396	0.996
Tau	IN_PVALB	VPS26C	0.00	0.06	0.04	0.97	1
Tau	IN_PVALB_CHC	VPS26C	0.03	0.12	0.27	0.788	1
Tau	IN_SST	VPS26C	-0.03	0.07	-0.42	0.673	1
Tau	IN_VIP	VPS26C	-0.04	0.05	-0.84	0.402	1
Tau	Micro	VPS26C	-0.01	0.08	-0.18	0.86	0.999
Tau	OPC	VPS26C	0.09	0.05	1.75	0.0794	0.834
Tau	Oligo	VPS26C	0.07	0.04	1.65	0.0981	1
Tau	PC	VPS26C	-0.27	0.37	-0.73	0.466	0.913
Tau	PVM	VPS26C	0.79	0.57	1.39	0.165	0.995
Tau	Astro	VPS28	0.05	0.08	0.71	0.48	0.923
Tau	EN_L2_3_IT	VPS28	-0.03	0.07	-0.46	0.648	1
Tau	EN_L3_5_IT_1	VPS28	-0.04	0.10	-0.42	0.673	0.999
Tau	EN_L3_5_IT_2	VPS28	0.09	0.07	1.29	0.196	1
Tau	EN_L3_5_IT_3	VPS28	0.05	0.07	0.77	0.443	0.999
Tau	EN_L5_6_NP	VPS28	0.20	0.12	1.66	0.0962	1
Tau	EN_L6B	VPS28	-0.10	0.16	-0.61	0.544	1
Tau	EN_L6_CT	VPS28	-0.01	0.13	-0.06	0.95	1
Tau	EN_L6_IT_1	VPS28	0.07	0.12	0.64	0.521	1
Tau	EN_L6_IT_2	VPS28	-0.10	0.14	-0.73	0.464	0.997
Tau	Endo	VPS28	-0.35	0.51	-0.69	0.492	0.945
Tau	IN_ADARB2	VPS28	0.03	0.11	0.25	0.801	1
Tau	IN_LAMP5_LHX6	VPS28	0.14	0.14	0.96	0.339	1
Tau	IN_LAMP5_RELN	VPS28	0.03	0.10	0.25	0.806	1
Tau	IN_PVALB	VPS28	0.03	0.08	0.35	0.727	1
Tau	IN_PVALB_CHC	VPS28	0.17	0.13	1.24	0.213	1
Tau	IN_SST	VPS28	0.03	0.09	0.35	0.723	1
Tau	IN_VIP	VPS28	-0.04	0.06	-0.62	0.534	1
Tau	Micro	VPS28	0.02	0.11	0.14	0.886	0.999
Tau	OPC	VPS28	-0.01	0.08	-0.08	0.939	0.995
Tau	Oligo	VPS28	0.00	0.06	0.01	0.989	1
Tau	PC	VPS28	-0.66	0.39	-1.69	0.0912	0.761
Tau	Astro	VPS29	-0.03	0.05	-0.48	0.629	0.952
Tau	EN_L2_3_IT	VPS29	0.04	0.04	0.98	0.328	1
Tau	EN_L3_5_IT_1	VPS29	0.03	0.07	0.35	0.727	0.999
Tau	EN_L3_5_IT_2	VPS29	0.05	0.05	1.12	0.262	1
Tau	EN_L3_5_IT_3	VPS29	0.07	0.13	0.55	0.58	0.999
Tau	EN_L5_6_NP	VPS29	-0.00	0.08	-0.05	0.961	1
Tau	EN_L6B	VPS29	-0.05	0.10	-0.43	0.665	1
Tau	EN_L6_CT	VPS29	0.10	0.09	1.11	0.268	1
Tau	EN_L6_IT_1	VPS29	-0.02	0.08	-0.22	0.824	1
Tau	EN_L6_IT_2	VPS29	-0.03	0.10	-0.27	0.785	0.997
Tau	Endo	VPS29	-0.83	0.39	-2.11	0.035	0.67
Tau	IN_ADARB2	VPS29	-0.00	0.09	-0.04	0.964	1
Tau	IN_LAMP5_LHX6	VPS29	0.22	0.09	2.33	0.02	1
Tau	IN_LAMP5_RELN	VPS29	0.08	0.08	1.02	0.31	0.996
Tau	IN_PVALB	VPS29	0.08	0.06	1.25	0.213	1
Tau	IN_PVALB_CHC	VPS29	0.06	0.10	0.62	0.538	1
Tau	IN_SST	VPS29	0.03	0.06	0.54	0.591	1
Tau	IN_VIP	VPS29	0.04	0.05	0.80	0.426	1
Tau	Micro	VPS29	0.04	0.07	0.54	0.587	0.999
Tau	OPC	VPS29	0.04	0.05	0.66	0.51	0.937
Tau	Oligo	VPS29	0.06	0.04	1.43	0.152	1
Tau	PC	VPS29	-0.12	0.28	-0.44	0.657	0.946
Tau	PVM	VPS29	-0.15	0.68	-0.22	0.822	0.995
Tau	VLMC	VPS29	0.10	0.19	0.52	0.601	0.999
Tau	Astro	VPS35	0.01	0.06	0.17	0.865	0.986
Tau	EN_L2_3_IT	VPS35	-0.01	0.05	-0.31	0.755	1
Tau	EN_L3_5_IT_1	VPS35	0.13	0.07	1.78	0.0758	0.999
Tau	EN_L3_5_IT_2	VPS35	-0.01	0.05	-0.20	0.838	1
Tau	EN_L3_5_IT_3	VPS35	0.05	0.05	0.87	0.385	0.999
Tau	EN_L5_6_NP	VPS35	-0.04	0.09	-0.46	0.643	1
Tau	EN_L6B	VPS35	-0.00	0.10	-0.02	0.985	1
Tau	EN_L6_CT	VPS35	-0.03	0.07	-0.40	0.686	1
Tau	EN_L6_IT_1	VPS35	-0.04	0.08	-0.54	0.588	1
Tau	EN_L6_IT_2	VPS35	-0.02	0.10	-0.17	0.868	0.997
Tau	Endo	VPS35	-0.08	0.45	-0.17	0.862	0.987
Tau	IN_ADARB2	VPS35	0.15	0.09	1.71	0.0871	1
Tau	IN_LAMP5_LHX6	VPS35	0.00	0.10	0.00	0.999	1
Tau	IN_LAMP5_RELN	VPS35	0.16	0.07	2.12	0.034	0.996
Tau	IN_PVALB	VPS35	-0.00	0.07	-0.00	0.997	1
Tau	IN_PVALB_CHC	VPS35	0.10	0.10	1.03	0.302	1
Tau	IN_SST	VPS35	0.07	0.07	1.03	0.304	1
Tau	IN_VIP	VPS35	0.05	0.05	1.07	0.287	1
Tau	Micro	VPS35	-0.01	0.09	-0.07	0.945	0.999
Tau	OPC	VPS35	0.03	0.06	0.54	0.592	0.949
Tau	Oligo	VPS35	0.09	0.04	2.14	0.0326	1
Tau	PC	VPS35	-0.19	0.40	-0.47	0.64	0.944
Tau	PVM	VPS35	-0.25	0.21	-1.21	0.225	0.995
Tau	Astro	VPS35L	-0.01	0.04	-0.33	0.74	0.968
Tau	EN_L2_3_IT	VPS35L	0.01	0.03	0.38	0.706	1
Tau	EN_L3_5_IT_1	VPS35L	0.02	0.06	0.36	0.721	0.999
Tau	EN_L3_5_IT_2	VPS35L	-0.01	0.05	-0.25	0.801	1
Tau	EN_L3_5_IT_3	VPS35L	-0.01	0.05	-0.23	0.819	0.999
Tau	EN_L5_6_NP	VPS35L	-0.09	0.06	-1.42	0.156	1
Tau	EN_L6B	VPS35L	0.04	0.08	0.59	0.558	1
Tau	EN_L6_CT	VPS35L	-0.02	0.06	-0.34	0.734	1
Tau	EN_L6_IT_1	VPS35L	-0.02	0.07	-0.27	0.789	1
Tau	EN_L6_IT_2	VPS35L	0.00	0.08	0.02	0.987	0.999
Tau	Endo	VPS35L	0.07	0.15	0.48	0.633	0.961
Tau	IN_ADARB2	VPS35L	0.07	0.06	1.10	0.273	1
Tau	IN_LAMP5_LHX6	VPS35L	0.04	0.07	0.57	0.571	1
Tau	IN_LAMP5_RELN	VPS35L	0.07	0.06	1.07	0.284	0.996
Tau	IN_PVALB	VPS35L	-0.05	0.05	-1.06	0.287	1
Tau	IN_PVALB_CHC	VPS35L	-0.08	0.08	-0.95	0.343	1
Tau	IN_SST	VPS35L	-0.01	0.05	-0.19	0.852	1
Tau	IN_VIP	VPS35L	0.03	0.04	0.66	0.511	1
Tau	Micro	VPS35L	0.01	0.06	0.21	0.833	0.999
Tau	OPC	VPS35L	-0.02	0.04	-0.51	0.612	0.951
Tau	Oligo	VPS35L	-0.00	0.05	-0.03	0.975	1
Tau	PC	VPS35L	0.09	0.16	0.58	0.559	0.932
Tau	PVM	VPS35L	-0.04	0.19	-0.18	0.856	0.995
Tau	VLMC	VPS35L	0.04	0.17	0.25	0.806	0.999
Tau	Astro	VPS36	0.06	0.05	1.24	0.216	0.881
Tau	EN_L2_3_IT	VPS36	0.04	0.05	0.77	0.442	1
Tau	EN_L3_5_IT_1	VPS36	0.06	0.07	0.89	0.371	0.999
Tau	EN_L3_5_IT_2	VPS36	0.04	0.06	0.63	0.532	1
Tau	EN_L3_5_IT_3	VPS36	-0.04	0.06	-0.69	0.493	0.999
Tau	EN_L5_6_NP	VPS36	-0.06	0.10	-0.61	0.54	1
Tau	EN_L6B	VPS36	-0.06	0.10	-0.56	0.578	1
Tau	EN_L6_CT	VPS36	-0.06	0.09	-0.61	0.541	1
Tau	EN_L6_IT_1	VPS36	0.01	0.09	0.08	0.936	1
Tau	EN_L6_IT_2	VPS36	0.05	0.09	0.52	0.605	0.997
Tau	Endo	VPS36	0.13	0.15	0.83	0.409	0.935
Tau	IN_ADARB2	VPS36	0.09	0.08	1.16	0.246	1
Tau	IN_LAMP5_LHX6	VPS36	0.13	0.09	1.43	0.151	1
Tau	IN_LAMP5_RELN	VPS36	-0.01	0.08	-0.11	0.915	1
Tau	IN_PVALB	VPS36	-0.00	0.06	-0.02	0.986	1
Tau	IN_PVALB_CHC	VPS36	0.03	0.09	0.30	0.765	1
Tau	IN_SST	VPS36	-0.06	0.07	-0.84	0.402	1
Tau	IN_VIP	VPS36	-0.07	0.05	-1.23	0.219	1
Tau	Micro	VPS36	0.02	0.07	0.24	0.811	0.999
Tau	OPC	VPS36	-0.01	0.05	-0.20	0.842	0.985
Tau	Oligo	VPS36	0.02	0.04	0.54	0.592	1
Tau	PC	VPS36	-0.37	0.44	-0.84	0.4	0.903
Tau	PVM	VPS36	-0.03	0.22	-0.12	0.908	0.995
Tau	VLMC	VPS36	-0.00	0.19	-0.02	0.981	0.999
Tau	Astro	VPS37A	0.03	0.05	0.50	0.614	0.949
Tau	EN_L2_3_IT	VPS37A	0.01	0.04	0.18	0.857	1
Tau	EN_L3_5_IT_1	VPS37A	0.02	0.06	0.30	0.762	0.999
Tau	EN_L3_5_IT_2	VPS37A	0.03	0.04	0.78	0.434	1
Tau	EN_L3_5_IT_3	VPS37A	0.04	0.05	0.79	0.431	0.999
Tau	EN_L5_6_NP	VPS37A	-0.06	0.08	-0.72	0.469	1
Tau	EN_L6B	VPS37A	0.11	0.09	1.28	0.202	1
Tau	EN_L6_CT	VPS37A	0.01	0.07	0.12	0.906	1
Tau	EN_L6_IT_1	VPS37A	0.08	0.07	1.15	0.252	1
Tau	EN_L6_IT_2	VPS37A	-0.05	0.10	-0.48	0.632	0.997
Tau	Endo	VPS37A	-0.85	0.46	-1.87	0.0613	0.733
Tau	IN_ADARB2	VPS37A	0.01	0.09	0.17	0.869	1
Tau	IN_LAMP5_LHX6	VPS37A	0.12	0.10	1.30	0.195	1
Tau	IN_LAMP5_RELN	VPS37A	-0.03	0.07	-0.47	0.636	0.996
Tau	IN_PVALB	VPS37A	0.03	0.05	0.54	0.589	1
Tau	IN_PVALB_CHC	VPS37A	0.00	0.09	0.04	0.97	1
Tau	IN_SST	VPS37A	0.10	0.06	1.68	0.0923	1
Tau	IN_VIP	VPS37A	-0.08	0.05	-1.69	0.0913	1
Tau	Micro	VPS37A	-0.08	0.09	-0.87	0.384	0.999
Tau	OPC	VPS37A	0.02	0.05	0.51	0.613	0.951
Tau	Oligo	VPS37A	-0.00	0.05	-0.01	0.99	1
Tau	PC	VPS37A	0.31	0.38	0.81	0.419	0.904
Tau	PVM	VPS37A	-0.80	0.54	-1.48	0.138	0.995
Tau	VLMC	VPS37A	0.08	0.21	0.38	0.705	0.999
Tau	Astro	VPS37B	-0.00	0.07	-0.01	0.993	0.999
Tau	EN_L2_3_IT	VPS37B	0.03	0.06	0.47	0.639	1
Tau	EN_L3_5_IT_1	VPS37B	0.22	0.11	2.04	0.0412	0.999
Tau	EN_L3_5_IT_2	VPS37B	0.04	0.08	0.55	0.586	1
Tau	EN_L3_5_IT_3	VPS37B	0.03	0.09	0.37	0.712	0.999
Tau	EN_L5_6_NP	VPS37B	0.24	0.35	0.70	0.482	1
Tau	EN_L6B	VPS37B	-0.02	0.13	-0.17	0.864	1
Tau	EN_L6_CT	VPS37B	0.19	0.12	1.52	0.128	1
Tau	EN_L6_IT_1	VPS37B	0.11	0.11	0.93	0.352	1
Tau	EN_L6_IT_2	VPS37B	0.08	0.16	0.49	0.625	0.997
Tau	Endo	VPS37B	0.17	0.50	0.33	0.741	0.979
Tau	IN_ADARB2	VPS37B	0.03	0.14	0.19	0.847	1
Tau	IN_LAMP5_RELN	VPS37B	0.09	0.14	0.63	0.532	0.996
Tau	IN_PVALB	VPS37B	0.08	0.09	0.87	0.384	1
Tau	IN_SST	VPS37B	-0.00	0.12	-0.03	0.978	1
Tau	IN_VIP	VPS37B	0.05	0.07	0.71	0.476	1
Tau	Micro	VPS37B	0.07	0.12	0.61	0.543	0.999
Tau	OPC	VPS37B	-0.04	0.12	-0.33	0.745	0.975
Tau	Oligo	VPS37B	-0.03	0.09	-0.31	0.76	1
Tau	Astro	VPS37C	0.14	0.09	1.46	0.144	0.865
Tau	EN_L2_3_IT	VPS37C	0.10	0.06	1.62	0.104	1
Tau	EN_L3_5_IT_1	VPS37C	0.03	0.10	0.29	0.771	0.999
Tau	EN_L3_5_IT_2	VPS37C	-0.05	0.07	-0.69	0.489	1
Tau	EN_L3_5_IT_3	VPS37C	-0.07	0.10	-0.76	0.446	0.999
Tau	EN_L5_6_NP	VPS37C	-0.12	0.15	-0.83	0.405	1
Tau	EN_L6B	VPS37C	0.06	0.14	0.41	0.68	1
Tau	EN_L6_CT	VPS37C	-0.06	0.13	-0.48	0.631	1
Tau	EN_L6_IT_1	VPS37C	0.09	0.12	0.71	0.479	1
Tau	EN_L6_IT_2	VPS37C	0.13	0.16	0.84	0.403	0.997
Tau	IN_ADARB2	VPS37C	0.02	0.15	0.11	0.912	1
Tau	IN_LAMP5_LHX6	VPS37C	0.02	0.18	0.13	0.893	1
Tau	IN_LAMP5_RELN	VPS37C	0.03	0.13	0.23	0.817	1
Tau	IN_PVALB	VPS37C	-0.06	0.11	-0.58	0.559	1
Tau	IN_SST	VPS37C	0.01	0.10	0.07	0.947	1
Tau	IN_VIP	VPS37C	0.14	0.09	1.55	0.12	1
Tau	Micro	VPS37C	-0.03	0.12	-0.22	0.828	0.999
Tau	OPC	VPS37C	0.17	0.11	1.56	0.118	0.841
Tau	Oligo	VPS37C	0.06	0.07	0.88	0.378	1
Tau	Astro	VPS37D	0.29	0.14	2.15	0.0315	0.844
Tau	EN_L2_3_IT	VPS37D	0.09	0.11	0.80	0.425	1
Tau	EN_L3_5_IT_2	VPS37D	-0.12	0.13	-0.86	0.387	1
Tau	EN_L3_5_IT_3	VPS37D	0.06	0.13	0.45	0.655	0.999
Tau	IN_PVALB	VPS37D	-0.11	0.14	-0.76	0.448	1
Tau	IN_VIP	VPS37D	0.05	0.11	0.48	0.628	1
Tau	OPC	VPS37D	0.16	0.14	1.15	0.248	0.867
Tau	Oligo	VPS37D	-0.09	0.12	-0.74	0.457	1
Tau	Astro	VPS39	0.02	0.05	0.40	0.692	0.962
Tau	EN_L2_3_IT	VPS39	0.03	0.04	0.87	0.386	1
Tau	EN_L3_5_IT_1	VPS39	0.03	0.07	0.41	0.681	0.999
Tau	EN_L3_5_IT_2	VPS39	0.01	0.05	0.26	0.797	1
Tau	EN_L3_5_IT_3	VPS39	-0.04	0.05	-0.78	0.434	0.999
Tau	EN_L5_6_NP	VPS39	0.01	0.10	0.13	0.895	1
Tau	EN_L6B	VPS39	-0.00	0.10	-0.04	0.969	1
Tau	EN_L6_CT	VPS39	0.00	0.08	0.01	0.99	1
Tau	EN_L6_IT_1	VPS39	-0.03	0.09	-0.35	0.73	1
Tau	EN_L6_IT_2	VPS39	0.03	0.09	0.36	0.718	0.997
Tau	Endo	VPS39	-0.53	0.49	-1.09	0.276	0.899
Tau	IN_ADARB2	VPS39	0.04	0.08	0.50	0.614	1
Tau	IN_LAMP5_LHX6	VPS39	0.04	0.09	0.47	0.637	1
Tau	IN_LAMP5_RELN	VPS39	-0.01	0.07	-0.17	0.866	1
Tau	IN_PVALB	VPS39	0.02	0.05	0.38	0.701	1
Tau	IN_PVALB_CHC	VPS39	-0.14	0.10	-1.38	0.167	1
Tau	IN_SST	VPS39	0.02	0.07	0.31	0.757	1
Tau	IN_VIP	VPS39	-0.02	0.05	-0.47	0.635	1
Tau	Micro	VPS39	0.02	0.08	0.32	0.749	0.999
Tau	OPC	VPS39	0.06	0.06	1.08	0.28	0.882
Tau	Oligo	VPS39	0.00	0.04	0.12	0.908	1
Tau	PC	VPS39	0.33	0.37	0.89	0.371	0.895
Tau	PVM	VPS39	-0.70	0.67	-1.05	0.292	0.995
Tau	VLMC	VPS39	0.09	0.19	0.49	0.621	0.999
Tau	Adaptive	VPS41	0.08	0.31	0.24	0.807	0.999
Tau	Astro	VPS41	-0.00	0.04	-0.01	0.991	0.999
Tau	EN_L2_3_IT	VPS41	0.05	0.05	0.94	0.346	1
Tau	EN_L3_5_IT_1	VPS41	0.06	0.05	1.31	0.189	0.999
Tau	EN_L3_5_IT_2	VPS41	0.03	0.04	0.76	0.447	1
Tau	EN_L3_5_IT_3	VPS41	0.04	0.04	0.96	0.338	0.999
Tau	EN_L5_6_NP	VPS41	-0.01	0.07	-0.16	0.874	1
Tau	EN_L6B	VPS41	0.08	0.06	1.28	0.2	1
Tau	EN_L6_CT	VPS41	0.04	0.06	0.76	0.446	1
Tau	EN_L6_IT_1	VPS41	0.07	0.05	1.34	0.181	1
Tau	EN_L6_IT_2	VPS41	0.03	0.06	0.46	0.646	0.997
Tau	Endo	VPS41	-0.07	0.13	-0.54	0.591	0.955
Tau	IN_ADARB2	VPS41	0.03	0.06	0.48	0.635	1
Tau	IN_LAMP5_LHX6	VPS41	-0.01	0.07	-0.10	0.92	1
Tau	IN_LAMP5_RELN	VPS41	-0.00	0.06	-0.04	0.969	1
Tau	IN_PVALB	VPS41	0.00	0.05	0.01	0.993	1
Tau	IN_PVALB_CHC	VPS41	-0.07	0.08	-0.84	0.4	1
Tau	IN_SST	VPS41	-0.03	0.06	-0.53	0.594	1
Tau	IN_VIP	VPS41	0.01	0.05	0.23	0.82	1
Tau	Micro	VPS41	0.03	0.05	0.57	0.567	0.999
Tau	OPC	VPS41	-0.02	0.05	-0.38	0.701	0.97
Tau	Oligo	VPS41	0.00	0.05	0.07	0.945	1
Tau	PC	VPS41	-0.11	0.12	-0.85	0.396	0.902
Tau	PVM	VPS41	-0.04	0.20	-0.20	0.845	0.995
Tau	SMC	VPS41	0.50	0.31	1.62	0.105	0.692
Tau	VLMC	VPS41	0.13	0.19	0.68	0.499	0.999
Tau	Astro	VPS45	0.03	0.04	0.67	0.503	0.925
Tau	EN_L2_3_IT	VPS45	-0.01	0.04	-0.27	0.786	1
Tau	EN_L3_5_IT_1	VPS45	-0.05	0.06	-0.87	0.387	0.999
Tau	EN_L3_5_IT_2	VPS45	-0.06	0.04	-1.27	0.205	1
Tau	EN_L3_5_IT_3	VPS45	-0.03	0.05	-0.56	0.578	0.999
Tau	EN_L5_6_NP	VPS45	0.01	0.07	0.17	0.865	1
Tau	EN_L6B	VPS45	-0.04	0.08	-0.52	0.602	1
Tau	EN_L6_CT	VPS45	-0.06	0.05	-1.13	0.26	1
Tau	EN_L6_IT_1	VPS45	-0.05	0.07	-0.76	0.446	1
Tau	EN_L6_IT_2	VPS45	-0.01	0.07	-0.14	0.886	0.997
Tau	Endo	VPS45	-0.00	0.17	-0.02	0.988	0.998
Tau	IN_ADARB2	VPS45	-0.01	0.06	-0.20	0.843	1
Tau	IN_LAMP5_LHX6	VPS45	-0.04	0.07	-0.59	0.558	1
Tau	IN_LAMP5_RELN	VPS45	-0.07	0.05	-1.33	0.183	0.996
Tau	IN_PVALB	VPS45	-0.06	0.05	-1.27	0.203	1
Tau	IN_PVALB_CHC	VPS45	0.03	0.07	0.39	0.698	1
Tau	IN_SST	VPS45	-0.01	0.05	-0.17	0.867	1
Tau	IN_VIP	VPS45	-0.05	0.04	-1.09	0.274	1
Tau	Micro	VPS45	-0.03	0.06	-0.53	0.596	0.999
Tau	OPC	VPS45	-0.01	0.05	-0.24	0.808	0.981
Tau	Oligo	VPS45	0.03	0.04	0.66	0.507	1
Tau	PC	VPS45	0.01	0.16	0.06	0.953	0.995
Tau	PVM	VPS45	-0.10	0.22	-0.45	0.651	0.995
Tau	SMC	VPS45	-0.24	0.75	-0.31	0.754	0.982
Tau	VLMC	VPS45	0.01	0.19	0.05	0.962	0.999
Tau	Astro	VPS4A	0.01	0.07	0.20	0.841	0.983
Tau	EN_L2_3_IT	VPS4A	-0.05	0.06	-0.81	0.416	1
Tau	EN_L3_5_IT_1	VPS4A	0.11	0.09	1.18	0.237	0.999
Tau	EN_L3_5_IT_2	VPS4A	-0.11	0.07	-1.51	0.131	1
Tau	EN_L3_5_IT_3	VPS4A	-0.05	0.08	-0.64	0.52	0.999
Tau	EN_L5_6_NP	VPS4A	-0.10	0.14	-0.73	0.464	1
Tau	EN_L6B	VPS4A	0.05	0.15	0.32	0.752	1
Tau	EN_L6_CT	VPS4A	0.02	0.12	0.16	0.876	1
Tau	EN_L6_IT_1	VPS4A	-0.02	0.12	-0.16	0.87	1
Tau	EN_L6_IT_2	VPS4A	-0.06	0.15	-0.43	0.665	0.997
Tau	IN_ADARB2	VPS4A	-0.08	0.11	-0.73	0.463	1
Tau	IN_LAMP5_LHX6	VPS4A	0.16	0.14	1.13	0.259	1
Tau	IN_LAMP5_RELN	VPS4A	0.13	0.11	1.21	0.227	0.996
Tau	IN_PVALB	VPS4A	-0.03	0.09	-0.36	0.721	1
Tau	IN_PVALB_CHC	VPS4A	-0.11	0.14	-0.76	0.449	1
Tau	IN_SST	VPS4A	-0.01	0.11	-0.09	0.928	1
Tau	IN_VIP	VPS4A	-0.06	0.08	-0.78	0.438	1
Tau	Micro	VPS4A	-0.15	0.14	-1.13	0.257	0.999
Tau	OPC	VPS4A	-0.00	0.08	-0.06	0.951	0.996
Tau	Oligo	VPS4A	-0.00	0.05	-0.08	0.938	1
Tau	Astro	VPS4B	-0.01	0.05	-0.19	0.85	0.985
Tau	EN_L2_3_IT	VPS4B	0.05	0.03	1.42	0.157	1
Tau	EN_L3_5_IT_1	VPS4B	0.00	0.06	0.02	0.981	0.999
Tau	EN_L3_5_IT_2	VPS4B	0.05	0.04	1.13	0.258	1
Tau	EN_L3_5_IT_3	VPS4B	0.01	0.05	0.23	0.815	0.999
Tau	EN_L5_6_NP	VPS4B	0.18	0.09	2.06	0.0392	1
Tau	EN_L6B	VPS4B	-0.02	0.10	-0.17	0.866	1
Tau	EN_L6_CT	VPS4B	0.03	0.08	0.39	0.696	1
Tau	EN_L6_IT_1	VPS4B	0.11	0.09	1.22	0.223	1
Tau	EN_L6_IT_2	VPS4B	0.14	0.08	1.61	0.107	0.997
Tau	Endo	VPS4B	-0.06	0.17	-0.35	0.725	0.978
Tau	IN_ADARB2	VPS4B	0.19	0.08	2.26	0.0236	1
Tau	IN_LAMP5_LHX6	VPS4B	0.07	0.09	0.82	0.415	1
Tau	IN_LAMP5_RELN	VPS4B	0.19	0.08	2.45	0.0141	0.996
Tau	IN_PVALB	VPS4B	0.05	0.06	0.83	0.408	1
Tau	IN_PVALB_CHC	VPS4B	0.10	0.10	1.08	0.281	1
Tau	IN_SST	VPS4B	0.03	0.06	0.57	0.569	1
Tau	IN_VIP	VPS4B	0.02	0.05	0.45	0.651	1
Tau	Micro	VPS4B	-0.10	0.08	-1.29	0.196	0.999
Tau	OPC	VPS4B	0.09	0.05	1.92	0.055	0.82
Tau	Oligo	VPS4B	0.04	0.04	1.04	0.299	1
Tau	PC	VPS4B	0.15	0.14	1.05	0.294	0.88
Tau	PVM	VPS4B	0.14	0.65	0.22	0.829	0.995
Tau	VLMC	VPS4B	-0.08	0.19	-0.41	0.681	0.999
Tau	Adaptive	VPS50	-0.31	0.36	-0.87	0.386	0.999
Tau	Astro	VPS50	0.01	0.05	0.20	0.844	0.984
Tau	EN_L2_3_IT	VPS50	0.05	0.03	1.44	0.15	1
Tau	EN_L3_5_IT_1	VPS50	0.09	0.05	1.68	0.0939	0.999
Tau	EN_L3_5_IT_2	VPS50	0.04	0.04	0.85	0.396	1
Tau	EN_L3_5_IT_3	VPS50	0.03	0.04	0.64	0.521	0.999
Tau	EN_L5_6_NP	VPS50	-0.02	0.07	-0.29	0.775	1
Tau	EN_L6B	VPS50	0.01	0.07	0.09	0.927	1
Tau	EN_L6_CT	VPS50	0.08	0.06	1.52	0.129	1
Tau	EN_L6_IT_1	VPS50	-0.00	0.06	-0.07	0.944	1
Tau	EN_L6_IT_2	VPS50	0.11	0.07	1.63	0.103	0.997
Tau	Endo	VPS50	-0.03	0.18	-0.15	0.884	0.991
Tau	IN_ADARB2	VPS50	0.05	0.06	0.88	0.38	1
Tau	IN_LAMP5_LHX6	VPS50	0.10	0.07	1.40	0.163	1
Tau	IN_LAMP5_RELN	VPS50	0.04	0.06	0.60	0.549	0.996
Tau	IN_PVALB	VPS50	0.03	0.05	0.59	0.552	1
Tau	IN_PVALB_CHC	VPS50	0.04	0.06	0.58	0.559	1
Tau	IN_SST	VPS50	0.07	0.05	1.43	0.154	1
Tau	IN_VIP	VPS50	0.02	0.04	0.39	0.693	1
Tau	Micro	VPS50	0.09	0.07	1.41	0.158	0.999
Tau	OPC	VPS50	0.05	0.05	1.03	0.303	0.89
Tau	Oligo	VPS50	0.04	0.04	0.95	0.341	1
Tau	PC	VPS50	-0.02	0.16	-0.14	0.891	0.986
Tau	PVM	VPS50	0.04	0.19	0.20	0.842	0.995
Tau	SMC	VPS50	1.86	0.78	2.39	0.0169	0.515
Tau	VLMC	VPS50	0.28	0.19	1.48	0.14	0.999
Tau	Astro	VPS51	0.09	0.06	1.52	0.129	0.862
Tau	EN_L2_3_IT	VPS51	-0.04	0.05	-0.74	0.461	1
Tau	EN_L3_5_IT_1	VPS51	-0.04	0.09	-0.45	0.653	0.999
Tau	EN_L3_5_IT_2	VPS51	-0.05	0.06	-0.74	0.46	1
Tau	EN_L3_5_IT_3	VPS51	-0.02	0.06	-0.25	0.801	0.999
Tau	EN_L5_6_NP	VPS51	0.08	0.11	0.73	0.463	1
Tau	EN_L6B	VPS51	0.00	0.12	0.01	0.993	1
Tau	EN_L6_CT	VPS51	-0.15	0.09	-1.68	0.0923	1
Tau	EN_L6_IT_1	VPS51	-0.01	0.08	-0.06	0.949	1
Tau	EN_L6_IT_2	VPS51	0.04	0.12	0.36	0.717	0.997
Tau	Endo	VPS51	0.28	0.57	0.50	0.617	0.958
Tau	IN_ADARB2	VPS51	0.04	0.11	0.41	0.685	1
Tau	IN_LAMP5_LHX6	VPS51	0.09	0.12	0.72	0.469	1
Tau	IN_LAMP5_RELN	VPS51	-0.13	0.08	-1.50	0.134	0.996
Tau	IN_PVALB	VPS51	-0.03	0.07	-0.41	0.682	1
Tau	IN_PVALB_CHC	VPS51	-0.09	0.13	-0.70	0.484	1
Tau	IN_SST	VPS51	-0.11	0.09	-1.25	0.212	1
Tau	IN_VIP	VPS51	-0.05	0.06	-0.86	0.387	1
Tau	Micro	VPS51	0.07	0.09	0.78	0.433	0.999
Tau	OPC	VPS51	-0.01	0.06	-0.10	0.924	0.995
Tau	Oligo	VPS51	0.00	0.05	0.10	0.92	1
Tau	PC	VPS51	-0.45	0.38	-1.19	0.234	0.859
Tau	Astro	VPS52	0.12	0.05	2.16	0.0309	0.844
Tau	EN_L2_3_IT	VPS52	0.05	0.05	1.01	0.311	1
Tau	EN_L3_5_IT_1	VPS52	-0.06	0.11	-0.59	0.557	0.999
Tau	EN_L3_5_IT_2	VPS52	0.04	0.07	0.57	0.571	1
Tau	EN_L3_5_IT_3	VPS52	0.02	0.08	0.20	0.845	0.999
Tau	EN_L5_6_NP	VPS52	-0.02	0.15	-0.13	0.895	1
Tau	EN_L6B	VPS52	-0.06	0.15	-0.42	0.672	1
Tau	EN_L6_CT	VPS52	-0.07	0.13	-0.53	0.594	1
Tau	EN_L6_IT_1	VPS52	0.06	0.11	0.53	0.595	1
Tau	EN_L6_IT_2	VPS52	0.20	0.17	1.22	0.221	0.997
Tau	IN_ADARB2	VPS52	0.06	0.11	0.58	0.559	1
Tau	IN_LAMP5_LHX6	VPS52	0.09	0.15	0.61	0.54	1
Tau	IN_LAMP5_RELN	VPS52	0.08	0.12	0.69	0.488	0.996
Tau	IN_PVALB	VPS52	0.02	0.08	0.28	0.779	1
Tau	IN_PVALB_CHC	VPS52	-0.14	0.46	-0.30	0.767	1
Tau	IN_SST	VPS52	-0.00	0.10	-0.01	0.992	1
Tau	IN_VIP	VPS52	0.04	0.08	0.53	0.595	1
Tau	Micro	VPS52	0.10	0.11	0.89	0.375	0.999
Tau	OPC	VPS52	-0.03	0.06	-0.44	0.657	0.959
Tau	Oligo	VPS52	0.01	0.05	0.18	0.854	1
Tau	Adaptive	VPS53	-0.04	0.36	-0.11	0.913	0.999
Tau	Astro	VPS53	0.04	0.05	0.83	0.404	0.919
Tau	EN_L2_3_IT	VPS53	-0.04	0.04	-0.99	0.32	1
Tau	EN_L3_5_IT_1	VPS53	-0.03	0.05	-0.62	0.537	0.999
Tau	EN_L3_5_IT_2	VPS53	-0.01	0.05	-0.21	0.832	1
Tau	EN_L3_5_IT_3	VPS53	-0.02	0.05	-0.54	0.588	0.999
Tau	EN_L5_6_NP	VPS53	-0.01	0.06	-0.09	0.93	1
Tau	EN_L6B	VPS53	-0.09	0.07	-1.46	0.145	1
Tau	EN_L6_CT	VPS53	0.00	0.06	0.04	0.971	1
Tau	EN_L6_IT_1	VPS53	0.05	0.06	0.76	0.45	1
Tau	EN_L6_IT_2	VPS53	-0.07	0.07	-0.94	0.345	0.997
Tau	Endo	VPS53	0.17	0.13	1.30	0.194	0.882
Tau	IN_ADARB2	VPS53	-0.03	0.06	-0.59	0.556	1
Tau	IN_LAMP5_LHX6	VPS53	0.05	0.06	0.74	0.459	1
Tau	IN_LAMP5_RELN	VPS53	0.00	0.05	0.02	0.985	1
Tau	IN_PVALB	VPS53	-0.05	0.04	-1.09	0.275	1
Tau	IN_PVALB_CHC	VPS53	0.01	0.06	0.20	0.842	1
Tau	IN_SST	VPS53	-0.03	0.05	-0.59	0.552	1
Tau	IN_VIP	VPS53	-0.04	0.04	-1.00	0.32	1
Tau	Micro	VPS53	0.02	0.06	0.31	0.758	0.999
Tau	OPC	VPS53	0.00	0.05	0.02	0.985	0.998
Tau	Oligo	VPS53	-0.00	0.04	-0.05	0.962	1
Tau	PC	VPS53	0.11	0.12	0.93	0.354	0.894
Tau	PVM	VPS53	-0.28	0.17	-1.62	0.105	0.995
Tau	SMC	VPS53	1.23	0.73	1.68	0.0927	0.666
Tau	VLMC	VPS53	0.01	0.17	0.06	0.949	0.999
Tau	Astro	VPS54	0.05	0.05	1.10	0.271	0.891
Tau	EN_L2_3_IT	VPS54	0.02	0.03	0.52	0.605	1
Tau	EN_L3_5_IT_1	VPS54	-0.04	0.06	-0.67	0.5	0.999
Tau	EN_L3_5_IT_2	VPS54	-0.01	0.05	-0.27	0.785	1
Tau	EN_L3_5_IT_3	VPS54	0.03	0.05	0.72	0.469	0.999
Tau	EN_L5_6_NP	VPS54	-0.03	0.06	-0.45	0.649	1
Tau	EN_L6B	VPS54	0.04	0.07	0.63	0.527	1
Tau	EN_L6_CT	VPS54	0.06	0.05	1.19	0.234	1
Tau	EN_L6_IT_1	VPS54	0.12	0.07	1.83	0.0676	1
Tau	EN_L6_IT_2	VPS54	0.01	0.08	0.10	0.919	0.997
Tau	Endo	VPS54	0.10	0.11	0.87	0.382	0.932
Tau	IN_ADARB2	VPS54	0.01	0.06	0.12	0.905	1
Tau	IN_LAMP5_LHX6	VPS54	0.04	0.07	0.53	0.594	1
Tau	IN_LAMP5_RELN	VPS54	0.04	0.06	0.66	0.512	0.996
Tau	IN_PVALB	VPS54	-0.02	0.04	-0.41	0.685	1
Tau	IN_PVALB_CHC	VPS54	0.15	0.07	2.16	0.0304	1
Tau	IN_SST	VPS54	0.04	0.05	0.86	0.387	1
Tau	IN_VIP	VPS54	0.02	0.04	0.52	0.606	1
Tau	Micro	VPS54	-0.03	0.05	-0.61	0.541	0.999
Tau	OPC	VPS54	0.09	0.04	2.22	0.0265	0.82
Tau	Oligo	VPS54	0.05	0.04	1.30	0.194	1
Tau	PC	VPS54	0.13	0.12	1.12	0.263	0.869
Tau	PVM	VPS54	-0.19	0.19	-1.02	0.309	0.995
Tau	SMC	VPS54	0.13	0.33	0.39	0.697	0.982
Tau	VLMC	VPS54	-0.01	0.13	-0.10	0.923	0.999
Tau	Astro	VPS72	0.03	0.08	0.32	0.752	0.968
Tau	EN_L2_3_IT	VPS72	-0.04	0.06	-0.66	0.509	1
Tau	EN_L3_5_IT_1	VPS72	0.02	0.11	0.18	0.858	0.999
Tau	EN_L3_5_IT_2	VPS72	0.08	0.08	0.97	0.334	1
Tau	EN_L3_5_IT_3	VPS72	-0.13	0.09	-1.52	0.128	0.999
Tau	EN_L5_6_NP	VPS72	0.11	0.48	0.23	0.817	1
Tau	EN_L6B	VPS72	0.40	0.72	0.55	0.579	1
Tau	EN_L6_CT	VPS72	0.14	0.13	1.07	0.286	1
Tau	EN_L6_IT_1	VPS72	-0.08	0.14	-0.58	0.561	1
Tau	EN_L6_IT_2	VPS72	0.66	0.56	1.18	0.237	0.997
Tau	IN_ADARB2	VPS72	0.14	0.14	1.02	0.308	1
Tau	IN_LAMP5_LHX6	VPS72	0.11	0.17	0.69	0.488	1
Tau	IN_LAMP5_RELN	VPS72	0.12	0.13	0.93	0.354	0.996
Tau	IN_PVALB	VPS72	-0.07	0.09	-0.72	0.474	1
Tau	IN_SST	VPS72	-0.17	0.11	-1.51	0.132	1
Tau	IN_VIP	VPS72	-0.03	0.08	-0.41	0.682	1
Tau	Micro	VPS72	-0.20	0.13	-1.51	0.131	0.999
Tau	OPC	VPS72	-0.09	0.09	-1.09	0.277	0.88
Tau	Oligo	VPS72	-0.03	0.06	-0.55	0.581	1
Tau	Adaptive	VPS8	-0.19	0.29	-0.65	0.516	0.999
Tau	Astro	VPS8	0.06	0.04	1.44	0.15	0.867
Tau	EN_L2_3_IT	VPS8	-0.01	0.05	-0.15	0.882	1
Tau	EN_L3_5_IT_1	VPS8	0.01	0.06	0.24	0.811	0.999
Tau	EN_L3_5_IT_2	VPS8	-0.01	0.05	-0.26	0.796	1
Tau	EN_L3_5_IT_3	VPS8	-0.06	0.04	-1.50	0.134	0.999
Tau	EN_L5_6_NP	VPS8	-0.02	0.06	-0.30	0.767	1
Tau	EN_L6B	VPS8	0.04	0.07	0.57	0.569	1
Tau	EN_L6_CT	VPS8	-0.04	0.05	-0.76	0.449	1
Tau	EN_L6_IT_1	VPS8	0.00	0.08	0.01	0.994	1
Tau	EN_L6_IT_2	VPS8	0.09	0.07	1.28	0.201	0.997
Tau	Endo	VPS8	0.28	0.14	2.05	0.0407	0.678
Tau	IN_ADARB2	VPS8	-0.01	0.05	-0.31	0.758	1
Tau	IN_LAMP5_LHX6	VPS8	0.09	0.06	1.51	0.131	1
Tau	IN_LAMP5_RELN	VPS8	0.03	0.06	0.46	0.646	0.996
Tau	IN_PVALB	VPS8	0.02	0.05	0.37	0.708	1
Tau	IN_PVALB_CHC	VPS8	-0.10	0.07	-1.37	0.169	1
Tau	IN_SST	VPS8	-0.00	0.05	-0.05	0.957	1
Tau	IN_VIP	VPS8	-0.01	0.04	-0.27	0.789	1
Tau	Micro	VPS8	0.01	0.06	0.22	0.824	0.999
Tau	OPC	VPS8	0.05	0.04	1.27	0.206	0.854
Tau	Oligo	VPS8	0.03	0.04	0.79	0.431	1
Tau	PC	VPS8	0.10	0.15	0.65	0.513	0.922
Tau	PVM	VPS8	-0.01	0.14	-0.09	0.932	0.995
Tau	SMC	VPS8	-0.38	0.71	-0.53	0.594	0.935
Tau	VLMC	VPS8	0.12	0.16	0.74	0.459	0.999
Tau	Astro	VPS9D1	-0.04	0.06	-0.62	0.535	0.929
Tau	EN_L2_3_IT	VPS9D1	-0.05	0.05	-1.01	0.312	1
Tau	EN_L3_5_IT_1	VPS9D1	0.01	0.07	0.16	0.869	0.999
Tau	EN_L3_5_IT_2	VPS9D1	-0.10	0.07	-1.54	0.124	1
Tau	EN_L3_5_IT_3	VPS9D1	-0.11	0.07	-1.50	0.133	0.999
Tau	EN_L5_6_NP	VPS9D1	-0.12	0.09	-1.24	0.214	1
Tau	EN_L6B	VPS9D1	-0.10	0.09	-1.04	0.299	1
Tau	EN_L6_CT	VPS9D1	-0.16	0.09	-1.76	0.0791	1
Tau	EN_L6_IT_1	VPS9D1	-0.09	0.08	-1.17	0.244	1
Tau	EN_L6_IT_2	VPS9D1	-0.01	0.09	-0.10	0.921	0.997
Tau	IN_ADARB2	VPS9D1	0.04	0.11	0.35	0.725	1
Tau	IN_LAMP5_LHX6	VPS9D1	-0.04	0.10	-0.39	0.693	1
Tau	IN_LAMP5_RELN	VPS9D1	-0.02	0.09	-0.25	0.803	1
Tau	IN_PVALB	VPS9D1	-0.11	0.06	-1.67	0.0945	1
Tau	IN_PVALB_CHC	VPS9D1	0.02	0.11	0.21	0.832	1
Tau	IN_SST	VPS9D1	-0.07	0.08	-0.89	0.374	1
Tau	IN_VIP	VPS9D1	-0.08	0.07	-1.02	0.306	1
Tau	Micro	VPS9D1	-0.09	0.15	-0.58	0.559	0.999
Tau	OPC	VPS9D1	-0.11	0.08	-1.37	0.172	0.841
Tau	Oligo	VPS9D1	-0.06	0.06	-1.12	0.264	1
Tau	Astro	VRK1	0.05	0.07	0.66	0.507	0.927
Tau	EN_L2_3_IT	VRK1	0.08	0.05	1.50	0.134	1
Tau	EN_L3_5_IT_1	VRK1	0.15	0.08	1.79	0.073	0.999
Tau	EN_L3_5_IT_2	VRK1	0.07	0.06	1.17	0.242	1
Tau	EN_L3_5_IT_3	VRK1	0.07	0.07	1.04	0.3	0.999
Tau	EN_L5_6_NP	VRK1	0.00	0.11	0.02	0.982	1
Tau	EN_L6B	VRK1	-0.00	0.10	-0.03	0.976	1
Tau	EN_L6_CT	VRK1	0.04	0.10	0.44	0.657	1
Tau	EN_L6_IT_1	VRK1	0.05	0.09	0.60	0.547	1
Tau	EN_L6_IT_2	VRK1	0.05	0.10	0.48	0.633	0.997
Tau	Endo	VRK1	0.24	0.72	0.32	0.745	0.979
Tau	IN_ADARB2	VRK1	-0.01	0.08	-0.08	0.934	1
Tau	IN_LAMP5_LHX6	VRK1	0.06	0.11	0.50	0.617	1
Tau	IN_LAMP5_RELN	VRK1	-0.10	0.09	-1.17	0.24	0.996
Tau	IN_PVALB	VRK1	0.01	0.07	0.19	0.848	1
Tau	IN_PVALB_CHC	VRK1	0.05	0.14	0.37	0.709	1
Tau	IN_SST	VRK1	0.04	0.09	0.52	0.604	1
Tau	IN_VIP	VRK1	-0.03	0.07	-0.46	0.648	1
Tau	Micro	VRK1	0.10	0.11	0.95	0.34	0.999
Tau	OPC	VRK1	0.04	0.08	0.52	0.602	0.95
Tau	Oligo	VRK1	-0.01	0.06	-0.22	0.823	1
Tau	Adaptive	VRK2	-0.09	0.36	-0.25	0.806	0.999
Tau	Astro	VRK2	0.21	0.13	1.64	0.1	0.861
Tau	EN_L2_3_IT	VRK2	-0.02	0.14	-0.14	0.888	1
Tau	EN_L3_5_IT_2	VRK2	-0.19	0.13	-1.44	0.151	1
Tau	EN_L3_5_IT_3	VRK2	0.06	0.12	0.49	0.621	0.999
Tau	EN_L5_6_NP	VRK2	0.13	0.54	0.23	0.815	1
Tau	EN_L6_IT_1	VRK2	-0.32	0.57	-0.56	0.579	1
Tau	Endo	VRK2	-0.05	0.12	-0.39	0.695	0.973
Tau	IN_ADARB2	VRK2	-0.07	0.18	-0.42	0.676	1
Tau	IN_PVALB	VRK2	-0.16	0.15	-1.05	0.295	1
Tau	IN_SST	VRK2	-0.08	0.15	-0.54	0.592	1
Tau	IN_VIP	VRK2	-0.08	0.12	-0.68	0.495	1
Tau	Micro	VRK2	-0.06	0.08	-0.70	0.483	0.999
Tau	OPC	VRK2	0.06	0.07	0.82	0.411	0.918
Tau	Oligo	VRK2	-0.01	0.07	-0.19	0.849	1
Tau	PC	VRK2	0.19	0.16	1.19	0.235	0.859
Tau	PVM	VRK2	-0.20	0.19	-1.07	0.284	0.995
Tau	SMC	VRK2	0.08	0.72	0.11	0.91	0.991
Tau	VLMC	VRK2	0.29	0.21	1.37	0.17	0.999
Tau	Astro	VRK3	0.02	0.06	0.26	0.797	0.975
Tau	EN_L2_3_IT	VRK3	-0.05	0.06	-0.85	0.395	1
Tau	EN_L3_5_IT_1	VRK3	-0.02	0.10	-0.15	0.883	0.999
Tau	EN_L3_5_IT_2	VRK3	-0.11	0.08	-1.37	0.171	1
Tau	EN_L3_5_IT_3	VRK3	-0.13	0.08	-1.65	0.0997	0.999
Tau	EN_L5_6_NP	VRK3	-0.07	0.13	-0.49	0.621	1
Tau	EN_L6B	VRK3	-0.00	0.13	-0.01	0.99	1
Tau	EN_L6_CT	VRK3	-0.08	0.12	-0.63	0.528	1
Tau	EN_L6_IT_1	VRK3	-0.02	0.12	-0.14	0.892	1
Tau	EN_L6_IT_2	VRK3	0.10	0.13	0.72	0.472	0.997
Tau	IN_ADARB2	VRK3	-0.03	0.10	-0.33	0.739	1
Tau	IN_LAMP5_LHX6	VRK3	-0.13	0.15	-0.89	0.372	1
Tau	IN_LAMP5_RELN	VRK3	0.09	0.10	0.86	0.392	0.996
Tau	IN_PVALB	VRK3	0.00	0.07	0.05	0.963	1
Tau	IN_PVALB_CHC	VRK3	-0.10	0.14	-0.76	0.445	1
Tau	IN_SST	VRK3	0.07	0.10	0.69	0.492	1
Tau	IN_VIP	VRK3	0.01	0.07	0.08	0.934	1
Tau	Micro	VRK3	-0.05	0.11	-0.43	0.664	0.999
Tau	OPC	VRK3	0.06	0.07	0.75	0.454	0.928
Tau	Oligo	VRK3	-0.06	0.05	-1.15	0.249	1
Tau	Astro	VRTN	-0.02	0.13	-0.17	0.867	0.987
Tau	EN_L2_3_IT	VRTN	-0.01	0.12	-0.12	0.906	1
Tau	EN_L3_5_IT_2	VRTN	0.06	0.16	0.38	0.705	1
Tau	EN_L3_5_IT_3	VRTN	-0.11	0.16	-0.70	0.482	0.999
Tau	IN_PVALB	VRTN	-0.32	0.36	-0.89	0.374	1
Tau	Oligo	VRTN	-0.17	0.13	-1.31	0.19	1
Tau	EN_L2_3_IT	VSIG1	-0.03	0.14	-0.18	0.855	1
Tau	EN_L3_5_IT_2	VSIG1	0.12	0.17	0.68	0.494	1
Tau	EN_L3_5_IT_3	VSIG1	0.03	0.17	0.20	0.839	0.999
Tau	Astro	VSIG10	-0.08	0.08	-1.00	0.315	0.896
Tau	EN_L2_3_IT	VSIG10	0.01	0.06	0.20	0.839	1
Tau	EN_L3_5_IT_1	VSIG10	0.02	0.10	0.18	0.859	0.999
Tau	EN_L3_5_IT_2	VSIG10	0.07	0.07	0.88	0.377	1
Tau	EN_L3_5_IT_3	VSIG10	0.03	0.08	0.37	0.713	0.999
Tau	EN_L5_6_NP	VSIG10	-0.04	0.13	-0.30	0.764	1
Tau	EN_L6B	VSIG10	-0.11	0.13	-0.79	0.432	1
Tau	EN_L6_CT	VSIG10	-0.04	0.12	-0.36	0.721	1
Tau	EN_L6_IT_1	VSIG10	-0.11	0.10	-1.03	0.302	1
Tau	EN_L6_IT_2	VSIG10	0.03	0.13	0.23	0.82	0.997
Tau	Endo	VSIG10	-0.56	0.60	-0.93	0.354	0.929
Tau	IN_ADARB2	VSIG10	0.21	0.12	1.83	0.0678	1
Tau	IN_LAMP5_LHX6	VSIG10	0.01	0.13	0.10	0.92	1
Tau	IN_LAMP5_RELN	VSIG10	0.07	0.10	0.64	0.525	0.996
Tau	IN_PVALB	VSIG10	0.01	0.08	0.07	0.945	1
Tau	IN_PVALB_CHC	VSIG10	-0.04	0.12	-0.34	0.731	1
Tau	IN_SST	VSIG10	0.02	0.10	0.18	0.857	1
Tau	IN_VIP	VSIG10	0.01	0.08	0.07	0.943	1
Tau	Micro	VSIG10	0.08	0.15	0.52	0.606	0.999
Tau	OPC	VSIG10	0.01	0.08	0.12	0.904	0.993
Tau	Oligo	VSIG10	-0.04	0.07	-0.59	0.553	1
Tau	Astro	VSIG10L	-0.02	0.18	-0.12	0.903	0.991
Tau	EN_L2_3_IT	VSIG10L	0.09	0.16	0.55	0.581	1
Tau	Oligo	VSIG10L	-0.08	0.14	-0.55	0.583	1
Tau	EN_L2_3_IT	VSIG10L2	-0.29	0.19	-1.53	0.127	1
Tau	EN_L3_5_IT_2	VSIG10L2	-0.22	0.18	-1.22	0.224	1
Tau	EN_L3_5_IT_3	VSIG10L2	-0.15	0.21	-0.70	0.482	0.999
Tau	IN_PVALB	VSIG10L2	-0.24	0.50	-0.47	0.636	1
Tau	EN_L2_3_IT	VSIG2	-0.36	0.56	-0.64	0.524	1
Tau	Micro	VSIG4	-0.01	0.20	-0.06	0.953	0.999
Tau	PVM	VSIG4	0.19	0.28	0.67	0.502	0.995
Tau	Astro	VSIR	0.02	0.12	0.16	0.87	0.987
Tau	EN_L2_3_IT	VSIR	-0.05	0.16	-0.32	0.752	1
Tau	Endo	VSIR	0.07	0.17	0.43	0.668	0.972
Tau	Micro	VSIR	-0.04	0.11	-0.40	0.687	0.999
Tau	OPC	VSIR	0.13	0.19	0.67	0.502	0.935
Tau	Oligo	VSIR	0.28	0.14	2.00	0.0452	1
Tau	PVM	VSIR	0.09	0.22	0.42	0.674	0.995
Tau	Astro	VSNL1	0.18	0.10	1.75	0.0802	0.857
Tau	EN_L2_3_IT	VSNL1	0.01	0.04	0.30	0.766	1
Tau	EN_L3_5_IT_1	VSNL1	0.01	0.05	0.11	0.91	0.999
Tau	EN_L3_5_IT_2	VSNL1	0.02	0.04	0.51	0.609	1
Tau	EN_L3_5_IT_3	VSNL1	0.06	0.10	0.59	0.556	0.999
Tau	EN_L5_6_NP	VSNL1	0.01	0.06	0.22	0.824	1
Tau	EN_L6B	VSNL1	-0.04	0.06	-0.64	0.524	1
Tau	EN_L6_CT	VSNL1	-0.05	0.06	-0.91	0.362	1
Tau	EN_L6_IT_1	VSNL1	0.05	0.05	0.98	0.325	1
Tau	EN_L6_IT_2	VSNL1	-0.05	0.07	-0.74	0.457	0.997
Tau	Endo	VSNL1	0.94	0.42	2.22	0.0261	0.663
Tau	IN_ADARB2	VSNL1	0.11	0.09	1.21	0.227	1
Tau	IN_LAMP5_LHX6	VSNL1	-0.05	0.09	-0.58	0.56	1
Tau	IN_LAMP5_RELN	VSNL1	0.05	0.07	0.68	0.496	0.996
Tau	IN_PVALB	VSNL1	-0.00	0.05	-0.05	0.959	1
Tau	IN_PVALB_CHC	VSNL1	0.07	0.08	0.89	0.374	1
Tau	IN_SST	VSNL1	0.06	0.06	0.98	0.329	1
Tau	IN_VIP	VSNL1	0.05	0.05	1.18	0.237	1
Tau	Micro	VSNL1	0.21	0.12	1.67	0.0957	0.999
Tau	OPC	VSNL1	0.06	0.09	0.60	0.547	0.94
Tau	Oligo	VSNL1	0.10	0.10	1.04	0.297	1
Tau	PC	VSNL1	1.24	0.35	3.53	0.000408	0.213
Tau	EN_L2_3_IT	VSTM1	0.16	0.16	1.02	0.305	1
Tau	Oligo	VSTM1	-0.06	0.20	-0.33	0.741	1
Tau	Astro	VSTM2A	-0.06	0.18	-0.36	0.72	0.965
Tau	EN_L2_3_IT	VSTM2A	0.09	0.07	1.31	0.19	1
Tau	EN_L3_5_IT_1	VSTM2A	-0.27	0.18	-1.51	0.131	0.999
Tau	EN_L3_5_IT_2	VSTM2A	-0.03	0.13	-0.23	0.82	1
Tau	EN_L3_5_IT_3	VSTM2A	0.03	0.14	0.24	0.807	0.999
Tau	EN_L6B	VSTM2A	-0.17	0.54	-0.32	0.748	1
Tau	EN_L6_IT_1	VSTM2A	0.46	0.20	2.33	0.0196	1
Tau	EN_L6_IT_2	VSTM2A	0.01	0.16	0.05	0.957	0.997
Tau	IN_ADARB2	VSTM2A	0.06	0.08	0.79	0.429	1
Tau	IN_LAMP5_LHX6	VSTM2A	0.08	0.08	1.01	0.31	1
Tau	IN_LAMP5_RELN	VSTM2A	0.02	0.08	0.28	0.778	1
Tau	IN_PVALB	VSTM2A	0.02	0.06	0.31	0.755	1
Tau	IN_PVALB_CHC	VSTM2A	0.04	0.08	0.46	0.645	1
Tau	IN_SST	VSTM2A	0.10	0.09	1.12	0.263	1
Tau	IN_VIP	VSTM2A	-0.04	0.06	-0.63	0.527	1
Tau	OPC	VSTM2A	-0.10	0.12	-0.85	0.396	0.917
Tau	Oligo	VSTM2A	-0.01	0.15	-0.06	0.949	1
Tau	Astro	VSTM2B	0.28	0.12	2.21	0.0272	0.844
Tau	EN_L2_3_IT	VSTM2B	-0.03	0.08	-0.44	0.66	1
Tau	EN_L3_5_IT_1	VSTM2B	0.05	0.10	0.47	0.635	0.999
Tau	EN_L3_5_IT_2	VSTM2B	0.01	0.07	0.17	0.867	1
Tau	EN_L3_5_IT_3	VSTM2B	-0.00	0.08	-0.05	0.958	0.999
Tau	EN_L5_6_NP	VSTM2B	-0.15	0.14	-1.08	0.281	1
Tau	EN_L6B	VSTM2B	-0.03	0.15	-0.19	0.846	1
Tau	EN_L6_CT	VSTM2B	-0.18	0.14	-1.25	0.211	1
Tau	EN_L6_IT_1	VSTM2B	-0.10	0.11	-0.95	0.342	1
Tau	EN_L6_IT_2	VSTM2B	-0.14	0.12	-1.19	0.233	0.997
Tau	IN_ADARB2	VSTM2B	0.23	0.13	1.74	0.0817	1
Tau	IN_LAMP5_LHX6	VSTM2B	0.04	0.15	0.27	0.791	1
Tau	IN_LAMP5_RELN	VSTM2B	0.12	0.12	1.04	0.296	0.996
Tau	IN_PVALB	VSTM2B	0.01	0.10	0.07	0.947	1
Tau	IN_PVALB_CHC	VSTM2B	0.12	0.11	1.10	0.271	1
Tau	IN_SST	VSTM2B	0.12	0.09	1.45	0.147	1
Tau	IN_VIP	VSTM2B	0.08	0.07	1.20	0.232	1
Tau	Micro	VSTM2B	0.16	0.22	0.73	0.463	0.999
Tau	OPC	VSTM2B	0.04	0.07	0.60	0.549	0.941
Tau	Oligo	VSTM2B	-0.06	0.09	-0.61	0.54	1
Tau	Astro	VSTM2L	-0.06	0.13	-0.45	0.653	0.957
Tau	EN_L2_3_IT	VSTM2L	-0.02	0.06	-0.37	0.712	1
Tau	EN_L3_5_IT_1	VSTM2L	0.01	0.12	0.07	0.944	0.999
Tau	EN_L3_5_IT_2	VSTM2L	0.04	0.10	0.42	0.678	1
Tau	EN_L3_5_IT_3	VSTM2L	-0.03	0.10	-0.30	0.761	0.999
Tau	EN_L6B	VSTM2L	0.04	0.47	0.08	0.932	1
Tau	EN_L6_CT	VSTM2L	-0.08	0.16	-0.52	0.601	1
Tau	EN_L6_IT_1	VSTM2L	-0.09	0.11	-0.75	0.452	1
Tau	EN_L6_IT_2	VSTM2L	0.27	0.17	1.56	0.118	0.997
Tau	IN_ADARB2	VSTM2L	0.20	0.12	1.72	0.0863	1
Tau	IN_LAMP5_LHX6	VSTM2L	0.01	0.11	0.13	0.896	1
Tau	IN_LAMP5_RELN	VSTM2L	0.11	0.08	1.47	0.142	0.996
Tau	IN_PVALB	VSTM2L	0.03	0.07	0.51	0.611	1
Tau	IN_PVALB_CHC	VSTM2L	0.04	0.09	0.40	0.688	1
Tau	IN_SST	VSTM2L	0.13	0.07	1.76	0.078	1
Tau	IN_VIP	VSTM2L	-0.09	0.07	-1.32	0.187	1
Tau	OPC	VSTM2L	0.11	0.13	0.86	0.39	0.914
Tau	Oligo	VSTM2L	-0.07	0.12	-0.60	0.55	1
Tau	Astro	VSTM4	0.08	0.07	1.23	0.218	0.881
Tau	EN_L2_3_IT	VSTM4	0.09	0.09	0.99	0.32	1
Tau	EN_L3_5_IT_1	VSTM4	0.04	0.10	0.44	0.664	0.999
Tau	EN_L3_5_IT_2	VSTM4	0.02	0.11	0.15	0.88	1
Tau	EN_L3_5_IT_3	VSTM4	0.02	0.09	0.18	0.858	0.999
Tau	EN_L5_6_NP	VSTM4	0.10	0.17	0.58	0.563	1
Tau	EN_L6B	VSTM4	-0.08	0.15	-0.56	0.576	1
Tau	EN_L6_CT	VSTM4	-0.07	0.14	-0.55	0.583	1
Tau	EN_L6_IT_1	VSTM4	-0.12	0.14	-0.89	0.373	1
Tau	EN_L6_IT_2	VSTM4	0.02	0.44	0.04	0.966	0.997
Tau	IN_ADARB2	VSTM4	0.23	0.13	1.74	0.0826	1
Tau	IN_PVALB	VSTM4	-0.10	0.11	-0.92	0.358	1
Tau	IN_SST	VSTM4	0.00	0.11	0.00	0.997	1
Tau	IN_VIP	VSTM4	0.08	0.08	1.06	0.291	1
Tau	Micro	VSTM4	-2.33	0.74	-3.16	0.00155	0.999
Tau	OPC	VSTM4	-0.00	0.08	-0.02	0.984	0.998
Tau	Oligo	VSTM4	0.08	0.08	0.94	0.346	1
Tau	PC	VSTM4	0.07	0.17	0.44	0.66	0.946
Tau	EN_L2_3_IT	VSTM5	0.10	0.12	0.85	0.395	1
Tau	EN_L3_5_IT_1	VSTM5	0.20	0.14	1.43	0.151	0.999
Tau	EN_L3_5_IT_2	VSTM5	0.14	0.11	1.24	0.214	1
Tau	EN_L3_5_IT_3	VSTM5	-0.06	0.12	-0.48	0.63	0.999
Tau	EN_L5_6_NP	VSTM5	0.02	0.51	0.04	0.971	1
Tau	EN_L6B	VSTM5	-0.56	0.48	-1.18	0.24	1
Tau	EN_L6_CT	VSTM5	0.16	0.14	1.17	0.242	1
Tau	EN_L6_IT_1	VSTM5	0.15	0.16	0.98	0.325	1
Tau	EN_L6_IT_2	VSTM5	0.12	0.20	0.59	0.555	0.997
Tau	IN_ADARB2	VSTM5	-0.07	0.13	-0.54	0.588	1
Tau	IN_LAMP5_LHX6	VSTM5	0.10	0.16	0.62	0.533	1
Tau	IN_LAMP5_RELN	VSTM5	0.06	0.14	0.43	0.669	0.996
Tau	IN_PVALB	VSTM5	0.05	0.12	0.42	0.675	1
Tau	IN_PVALB_CHC	VSTM5	0.02	0.20	0.10	0.918	1
Tau	IN_SST	VSTM5	0.07	0.12	0.56	0.576	1
Tau	IN_VIP	VSTM5	0.15	0.10	1.47	0.141	1
Tau	OPC	VSTM5	-0.06	0.17	-0.33	0.744	0.975
Tau	Oligo	VSTM5	0.05	0.15	0.32	0.747	1
Tau	Astro	VSX1	-0.07	0.11	-0.59	0.552	0.935
Tau	IN_VIP	VSX1	0.18	0.12	1.51	0.132	1
Tau	OPC	VSX1	-0.05	0.09	-0.50	0.617	0.951
Tau	Oligo	VSX1	0.08	0.14	0.58	0.564	1
Tau	Astro	VTA1	0.08	0.06	1.46	0.146	0.867
Tau	EN_L2_3_IT	VTA1	0.02	0.04	0.65	0.513	1
Tau	EN_L3_5_IT_1	VTA1	0.00	0.06	0.04	0.972	0.999
Tau	EN_L3_5_IT_2	VTA1	0.05	0.05	1.06	0.287	1
Tau	EN_L3_5_IT_3	VTA1	0.02	0.05	0.34	0.732	0.999
Tau	EN_L5_6_NP	VTA1	-0.00	0.09	-0.02	0.986	1
Tau	EN_L6B	VTA1	0.05	0.10	0.57	0.568	1
Tau	EN_L6_CT	VTA1	0.02	0.08	0.24	0.811	1
Tau	EN_L6_IT_1	VTA1	0.03	0.08	0.35	0.725	1
Tau	EN_L6_IT_2	VTA1	0.10	0.10	1.02	0.31	0.997
Tau	Endo	VTA1	-0.50	0.51	-0.99	0.322	0.927
Tau	IN_ADARB2	VTA1	-0.02	0.08	-0.23	0.819	1
Tau	IN_LAMP5_LHX6	VTA1	0.15	0.09	1.66	0.0976	1
Tau	IN_LAMP5_RELN	VTA1	0.12	0.08	1.59	0.112	0.996
Tau	IN_PVALB	VTA1	-0.00	0.06	-0.02	0.987	1
Tau	IN_PVALB_CHC	VTA1	0.16	0.11	1.43	0.153	1
Tau	IN_SST	VTA1	0.09	0.07	1.41	0.158	1
Tau	IN_VIP	VTA1	0.05	0.05	0.97	0.33	1
Tau	Micro	VTA1	-0.04	0.07	-0.52	0.603	0.999
Tau	OPC	VTA1	0.08	0.06	1.31	0.191	0.849
Tau	Oligo	VTA1	0.04	0.05	0.87	0.385	1
Tau	PC	VTA1	0.05	0.33	0.14	0.887	0.986
Tau	PVM	VTA1	0.68	0.52	1.31	0.189	0.995
Tau	VLMC	VTA1	-0.33	0.54	-0.62	0.538	0.999
Tau	EN_L2_3_IT	VTCN1	-0.01	0.17	-0.08	0.933	1
Tau	Adaptive	VTI1A	-0.36	0.22	-1.64	0.102	0.999
Tau	Astro	VTI1A	0.01	0.04	0.31	0.753	0.968
Tau	EN_L2_3_IT	VTI1A	0.01	0.03	0.21	0.834	1
Tau	EN_L3_5_IT_1	VTI1A	-0.01	0.05	-0.17	0.863	0.999
Tau	EN_L3_5_IT_2	VTI1A	-0.00	0.04	-0.06	0.954	1
Tau	EN_L3_5_IT_3	VTI1A	-0.01	0.04	-0.35	0.729	0.999
Tau	EN_L5_6_NP	VTI1A	-0.01	0.05	-0.22	0.829	1
Tau	EN_L6B	VTI1A	0.00	0.06	0.05	0.959	1
Tau	EN_L6_CT	VTI1A	-0.05	0.05	-0.96	0.336	1
Tau	EN_L6_IT_1	VTI1A	-0.01	0.05	-0.15	0.877	1
Tau	EN_L6_IT_2	VTI1A	0.03	0.07	0.43	0.669	0.997
Tau	Endo	VTI1A	0.14	0.09	1.60	0.11	0.814
Tau	IN_ADARB2	VTI1A	-0.02	0.06	-0.43	0.668	1
Tau	IN_LAMP5_LHX6	VTI1A	0.01	0.06	0.15	0.878	1
Tau	IN_LAMP5_RELN	VTI1A	0.02	0.05	0.35	0.724	0.999
Tau	IN_PVALB	VTI1A	-0.02	0.05	-0.51	0.611	1
Tau	IN_PVALB_CHC	VTI1A	-0.03	0.07	-0.49	0.621	1
Tau	IN_SST	VTI1A	-0.07	0.04	-1.48	0.139	1
Tau	IN_VIP	VTI1A	-0.02	0.04	-0.38	0.706	1
Tau	Micro	VTI1A	0.05	0.06	0.88	0.377	0.999
Tau	OPC	VTI1A	0.03	0.05	0.56	0.576	0.945
Tau	Oligo	VTI1A	0.05	0.05	0.92	0.36	1
Tau	PC	VTI1A	0.08	0.10	0.75	0.454	0.909
Tau	PVM	VTI1A	-0.02	0.15	-0.12	0.906	0.995
Tau	SMC	VTI1A	0.61	0.28	2.19	0.0284	0.525
Tau	VLMC	VTI1A	0.15	0.13	1.14	0.256	0.999
Tau	Astro	VTI1B	-0.03	0.08	-0.38	0.705	0.964
Tau	EN_L2_3_IT	VTI1B	0.05	0.06	0.87	0.383	1
Tau	EN_L3_5_IT_1	VTI1B	-0.01	0.12	-0.09	0.931	0.999
Tau	EN_L3_5_IT_2	VTI1B	0.06	0.08	0.76	0.449	1
Tau	EN_L3_5_IT_3	VTI1B	-0.00	0.08	-0.03	0.978	0.999
Tau	EN_L5_6_NP	VTI1B	0.11	0.14	0.82	0.412	1
Tau	EN_L6B	VTI1B	0.12	0.15	0.80	0.422	1
Tau	EN_L6_CT	VTI1B	-0.04	0.13	-0.30	0.761	1
Tau	EN_L6_IT_1	VTI1B	0.12	0.12	0.95	0.34	1
Tau	EN_L6_IT_2	VTI1B	-0.06	0.14	-0.41	0.685	0.997
Tau	IN_ADARB2	VTI1B	0.18	0.14	1.32	0.188	1
Tau	IN_LAMP5_LHX6	VTI1B	0.09	0.15	0.57	0.566	1
Tau	IN_LAMP5_RELN	VTI1B	0.14	0.11	1.33	0.185	0.996
Tau	IN_PVALB	VTI1B	0.12	0.08	1.49	0.138	1
Tau	IN_PVALB_CHC	VTI1B	-0.03	0.17	-0.15	0.881	1
Tau	IN_SST	VTI1B	0.07	0.09	0.70	0.483	1
Tau	IN_VIP	VTI1B	-0.00	0.07	-0.05	0.957	1
Tau	Micro	VTI1B	-0.10	0.12	-0.82	0.413	0.999
Tau	OPC	VTI1B	0.03	0.09	0.30	0.767	0.977
Tau	Oligo	VTI1B	0.04	0.06	0.62	0.535	1
Tau	EN_L2_3_IT	VTN	-0.08	0.15	-0.51	0.611	1
Tau	Astro	VWA1	0.24	0.14	1.80	0.0713	0.845
Tau	EN_L2_3_IT	VWA1	0.03	0.14	0.17	0.862	1
Tau	EN_L3_5_IT_2	VWA1	0.06	0.16	0.36	0.717	1
Tau	EN_L3_5_IT_3	VWA1	-0.16	0.33	-0.49	0.623	0.999
Tau	Endo	VWA1	-0.17	0.53	-0.32	0.751	0.98
Tau	IN_SST	VWA1	-0.02	0.18	-0.09	0.932	1
Tau	IN_VIP	VWA1	-0.15	0.14	-1.08	0.281	1
Tau	OPC	VWA1	0.08	0.10	0.83	0.409	0.918
Tau	Oligo	VWA1	0.01	0.07	0.14	0.885	1
Tau	EN_L2_3_IT	VWA2	0.01	0.17	0.07	0.945	1
Tau	EN_L3_5_IT_2	VWA2	-0.20	0.16	-1.23	0.219	1
Tau	EN_L5_6_NP	VWA2	0.08	0.17	0.49	0.627	1
Tau	EN_L6B	VWA2	0.20	0.27	0.75	0.453	1
Tau	EN_L6_CT	VWA2	0.33	0.32	1.02	0.306	1
Tau	Endo	VWA2	-0.24	0.18	-1.32	0.187	0.88
Tau	OPC	VWA2	-0.20	0.17	-1.13	0.257	0.87
Tau	Astro	VWA3A	-0.17	0.11	-1.54	0.125	0.862
Tau	EN_L2_3_IT	VWA3A	0.09	0.10	0.84	0.399	1
Tau	EN_L3_5_IT_1	VWA3A	0.05	0.12	0.45	0.65	0.999
Tau	EN_L3_5_IT_2	VWA3A	0.18	0.12	1.51	0.13	1
Tau	EN_L3_5_IT_3	VWA3A	0.15	0.13	1.18	0.237	0.999
Tau	EN_L5_6_NP	VWA3A	-0.10	0.14	-0.72	0.469	1
Tau	EN_L6B	VWA3A	0.23	0.11	2.10	0.0356	1
Tau	EN_L6_CT	VWA3A	0.10	0.11	0.90	0.366	1
Tau	EN_L6_IT_1	VWA3A	0.10	0.13	0.71	0.477	1
Tau	EN_L6_IT_2	VWA3A	-0.02	0.11	-0.20	0.843	0.997
Tau	IN_ADARB2	VWA3A	-0.00	0.17	-0.03	0.978	1
Tau	IN_LAMP5_LHX6	VWA3A	0.05	0.19	0.27	0.784	1
Tau	IN_LAMP5_RELN	VWA3A	-0.18	0.14	-1.23	0.218	0.996
Tau	IN_PVALB	VWA3A	-0.03	0.12	-0.29	0.774	1
Tau	IN_SST	VWA3A	-0.16	0.15	-1.07	0.286	1
Tau	IN_VIP	VWA3A	-0.12	0.10	-1.22	0.223	1
Tau	Micro	VWA3A	0.21	0.17	1.28	0.2	0.999
Tau	OPC	VWA3A	-0.04	0.11	-0.33	0.743	0.975
Tau	Oligo	VWA3A	0.04	0.09	0.43	0.665	1
Tau	Astro	VWA3B	-0.22	0.14	-1.59	0.113	0.862
Tau	EN_L2_3_IT	VWA3B	-0.03	0.14	-0.23	0.819	1
Tau	EN_L3_5_IT_2	VWA3B	0.12	0.17	0.68	0.493	1
Tau	EN_L3_5_IT_3	VWA3B	-0.11	0.17	-0.66	0.509	0.999
Tau	OPC	VWA3B	-0.13	0.23	-0.56	0.573	0.945
Tau	Oligo	VWA3B	0.27	0.13	2.03	0.0427	1
Tau	Astro	VWA5A	0.17	0.14	1.26	0.209	0.881
Tau	EN_L2_3_IT	VWA5A	0.25	0.17	1.43	0.153	1
Tau	EN_L3_5_IT_2	VWA5A	-0.34	0.46	-0.73	0.464	1
Tau	EN_L3_5_IT_3	VWA5A	-0.17	0.21	-0.84	0.399	0.999
Tau	EN_L5_6_NP	VWA5A	-0.10	0.17	-0.58	0.562	1
Tau	EN_L6B	VWA5A	0.05	0.17	0.30	0.766	1
Tau	EN_L6_CT	VWA5A	-0.17	0.18	-0.97	0.332	1
Tau	IN_ADARB2	VWA5A	0.20	0.13	1.60	0.109	1
Tau	IN_LAMP5_LHX6	VWA5A	0.15	0.14	1.09	0.277	1
Tau	IN_LAMP5_RELN	VWA5A	0.12	0.13	0.92	0.359	0.996
Tau	IN_PVALB	VWA5A	-0.02	0.07	-0.20	0.838	1
Tau	IN_PVALB_CHC	VWA5A	0.04	0.17	0.23	0.817	1
Tau	IN_SST	VWA5A	0.09	0.08	1.02	0.309	1
Tau	IN_VIP	VWA5A	0.05	0.07	0.69	0.488	1
Tau	OPC	VWA5A	0.22	0.12	1.78	0.0745	0.833
Tau	Oligo	VWA5A	0.42	0.16	2.55	0.0106	1
Tau	Astro	VWA5B1	0.14	0.24	0.57	0.566	0.938
Tau	IN_VIP	VWA5B1	0.18	0.17	1.06	0.289	1
Tau	Astro	VWA5B2	0.07	0.18	0.38	0.706	0.964
Tau	EN_L2_3_IT	VWA5B2	-0.02	0.09	-0.22	0.824	1
Tau	EN_L3_5_IT_1	VWA5B2	-0.10	0.14	-0.72	0.469	0.999
Tau	EN_L3_5_IT_2	VWA5B2	-0.15	0.11	-1.39	0.163	1
Tau	EN_L3_5_IT_3	VWA5B2	-0.02	0.11	-0.18	0.857	0.999
Tau	EN_L5_6_NP	VWA5B2	0.02	0.16	0.16	0.877	1
Tau	EN_L6B	VWA5B2	-0.12	0.14	-0.88	0.377	1
Tau	EN_L6_CT	VWA5B2	-0.16	0.18	-0.88	0.376	1
Tau	EN_L6_IT_1	VWA5B2	-0.08	0.14	-0.59	0.558	1
Tau	IN_ADARB2	VWA5B2	-0.05	0.13	-0.36	0.72	1
Tau	IN_LAMP5_LHX6	VWA5B2	-0.04	0.13	-0.34	0.737	1
Tau	IN_LAMP5_RELN	VWA5B2	-0.27	0.13	-2.11	0.0352	0.996
Tau	IN_PVALB	VWA5B2	-0.13	0.09	-1.56	0.12	1
Tau	IN_SST	VWA5B2	-0.12	0.11	-1.05	0.294	1
Tau	IN_VIP	VWA5B2	0.02	0.09	0.23	0.816	1
Tau	Oligo	VWA5B2	-0.09	0.16	-0.55	0.58	1
Tau	EN_L2_3_IT	VWA7	0.05	0.12	0.38	0.703	1
Tau	EN_L3_5_IT_2	VWA7	0.05	0.16	0.32	0.745	1
Tau	EN_L3_5_IT_3	VWA7	0.11	0.43	0.26	0.798	0.999
Tau	Adaptive	VWA8	-0.18	0.25	-0.73	0.463	0.999
Tau	Astro	VWA8	0.02	0.05	0.51	0.608	0.948
Tau	EN_L2_3_IT	VWA8	0.02	0.03	0.52	0.602	1
Tau	EN_L3_5_IT_1	VWA8	-0.05	0.05	-0.93	0.351	0.999
Tau	EN_L3_5_IT_2	VWA8	-0.01	0.04	-0.30	0.766	1
Tau	EN_L3_5_IT_3	VWA8	-0.06	0.04	-1.26	0.208	0.999
Tau	EN_L5_6_NP	VWA8	-0.08	0.06	-1.27	0.202	1
Tau	EN_L6B	VWA8	-0.01	0.08	-0.10	0.918	1
Tau	EN_L6_CT	VWA8	0.00	0.05	0.05	0.958	1
Tau	EN_L6_IT_1	VWA8	-0.00	0.06	-0.03	0.972	1
Tau	EN_L6_IT_2	VWA8	0.06	0.06	0.88	0.378	0.997
Tau	Endo	VWA8	-0.08	0.17	-0.47	0.642	0.964
Tau	IN_ADARB2	VWA8	0.02	0.05	0.30	0.762	1
Tau	IN_LAMP5_LHX6	VWA8	-0.07	0.06	-1.17	0.243	1
Tau	IN_LAMP5_RELN	VWA8	-0.06	0.05	-1.14	0.253	0.996
Tau	IN_PVALB	VWA8	-0.04	0.04	-0.96	0.337	1
Tau	IN_PVALB_CHC	VWA8	0.03	0.06	0.59	0.553	1
Tau	IN_SST	VWA8	0.00	0.05	0.10	0.924	1
Tau	IN_VIP	VWA8	-0.04	0.04	-1.00	0.32	1
Tau	Micro	VWA8	0.10	0.11	0.92	0.358	0.999
Tau	OPC	VWA8	-0.02	0.04	-0.49	0.627	0.954
Tau	Oligo	VWA8	-0.02	0.04	-0.51	0.607	1
Tau	PC	VWA8	0.02	0.14	0.17	0.865	0.985
Tau	PVM	VWA8	0.11	0.24	0.46	0.647	0.995
Tau	SMC	VWA8	-0.15	0.29	-0.53	0.598	0.937
Tau	VLMC	VWA8	0.16	0.13	1.25	0.212	0.999
Tau	Astro	VWC2	0.16	0.13	1.26	0.206	0.881
Tau	EN_L2_3_IT	VWC2	-0.17	0.13	-1.33	0.184	1
Tau	EN_L3_5_IT_1	VWC2	-0.08	0.08	-1.00	0.316	0.999
Tau	EN_L3_5_IT_2	VWC2	0.02	0.10	0.19	0.85	1
Tau	EN_L3_5_IT_3	VWC2	0.01	0.10	0.12	0.905	0.999
Tau	EN_L6B	VWC2	-0.09	0.23	-0.38	0.702	1
Tau	EN_L6_CT	VWC2	0.11	0.74	0.14	0.886	1
Tau	EN_L6_IT_1	VWC2	-0.18	0.25	-0.72	0.469	1
Tau	EN_L6_IT_2	VWC2	0.09	0.11	0.87	0.385	0.997
Tau	IN_ADARB2	VWC2	-0.05	0.08	-0.57	0.567	1
Tau	IN_LAMP5_LHX6	VWC2	-0.17	0.07	-2.28	0.0228	1
Tau	IN_LAMP5_RELN	VWC2	-0.06	0.07	-0.87	0.383	0.996
Tau	IN_PVALB	VWC2	-0.03	0.05	-0.48	0.634	1
Tau	IN_PVALB_CHC	VWC2	-0.07	0.06	-1.16	0.247	1
Tau	IN_SST	VWC2	-0.22	0.17	-1.25	0.212	1
Tau	IN_VIP	VWC2	-0.06	0.06	-0.98	0.328	1
Tau	Micro	VWC2	0.31	0.22	1.40	0.162	0.999
Tau	OPC	VWC2	-0.08	0.06	-1.23	0.218	0.859
Tau	Oligo	VWC2	0.03	0.12	0.20	0.838	1
Tau	Astro	VWC2L	0.05	0.12	0.39	0.698	0.962
Tau	EN_L2_3_IT	VWC2L	-0.05	0.14	-0.34	0.737	1
Tau	EN_L3_5_IT_1	VWC2L	0.03	0.08	0.40	0.691	0.999
Tau	EN_L3_5_IT_2	VWC2L	0.04	0.07	0.52	0.602	1
Tau	EN_L3_5_IT_3	VWC2L	-0.06	0.14	-0.45	0.656	0.999
Tau	EN_L5_6_NP	VWC2L	0.03	0.08	0.36	0.716	1
Tau	EN_L6B	VWC2L	0.05	0.15	0.31	0.754	1
Tau	EN_L6_CT	VWC2L	-0.08	0.21	-0.39	0.694	1
Tau	EN_L6_IT_1	VWC2L	-0.32	0.19	-1.64	0.102	1
Tau	EN_L6_IT_2	VWC2L	-0.05	0.20	-0.27	0.79	0.997
Tau	IN_ADARB2	VWC2L	0.01	0.17	0.07	0.948	1
Tau	IN_LAMP5_LHX6	VWC2L	-0.13	0.21	-0.62	0.534	1
Tau	IN_LAMP5_RELN	VWC2L	-0.12	0.17	-0.73	0.463	0.996
Tau	IN_PVALB	VWC2L	-0.08	0.10	-0.78	0.436	1
Tau	IN_PVALB_CHC	VWC2L	-0.06	0.14	-0.46	0.647	1
Tau	IN_SST	VWC2L	-0.09	0.18	-0.53	0.596	1
Tau	IN_VIP	VWC2L	-0.04	0.07	-0.56	0.573	1
Tau	OPC	VWC2L	0.21	0.18	1.13	0.258	0.87
Tau	Oligo	VWC2L	0.12	0.12	1.03	0.304	1
Tau	Astro	VWCE	0.07	0.16	0.43	0.668	0.959
Tau	EN_L2_3_IT	VWCE	-0.05	0.07	-0.70	0.485	1
Tau	EN_L3_5_IT_1	VWCE	-0.17	0.14	-1.29	0.198	0.999
Tau	EN_L3_5_IT_2	VWCE	-0.12	0.11	-1.09	0.275	1
Tau	EN_L3_5_IT_3	VWCE	-0.10	0.11	-0.88	0.377	0.999
Tau	EN_L6B	VWCE	0.22	0.43	0.52	0.606	1
Tau	EN_L6_CT	VWCE	0.08	0.43	0.19	0.846	1
Tau	EN_L6_IT_1	VWCE	-0.10	0.12	-0.83	0.404	1
Tau	EN_L6_IT_2	VWCE	-0.07	0.16	-0.43	0.668	0.997
Tau	IN_PVALB	VWCE	-0.17	0.11	-1.52	0.129	1
Tau	IN_SST	VWCE	0.14	0.16	0.87	0.385	1
Tau	IN_VIP	VWCE	0.04	0.13	0.33	0.74	1
Tau	OPC	VWCE	0.13	0.17	0.76	0.448	0.925
Tau	Oligo	VWCE	-0.21	0.13	-1.64	0.101	1
Tau	Astro	VWDE	-0.20	0.16	-1.24	0.217	0.881
Tau	EN_L2_3_IT	VWDE	0.21	0.10	2.17	0.0303	1
Tau	EN_L3_5_IT_1	VWDE	-0.09	0.32	-0.28	0.782	0.999
Tau	EN_L3_5_IT_2	VWDE	0.15	0.14	1.02	0.308	1
Tau	EN_L3_5_IT_3	VWDE	0.25	0.16	1.63	0.103	0.999
Tau	EN_L5_6_NP	VWDE	-0.08	0.18	-0.46	0.646	1
Tau	EN_L6B	VWDE	0.19	0.21	0.91	0.363	1
Tau	EN_L6_CT	VWDE	0.22	0.18	1.21	0.225	1
Tau	EN_L6_IT_1	VWDE	0.25	0.17	1.50	0.133	1
Tau	EN_L6_IT_2	VWDE	0.17	0.19	0.93	0.35	0.997
Tau	IN_PVALB	VWDE	0.11	0.18	0.64	0.524	1
Tau	IN_SST	VWDE	-0.02	0.17	-0.12	0.908	1
Tau	IN_VIP	VWDE	-0.07	0.09	-0.74	0.46	1
Tau	Oligo	VWDE	-0.06	0.15	-0.39	0.698	1
Tau	Astro	VWF	0.02	0.11	0.16	0.87	0.987
Tau	EN_L2_3_IT	VWF	0.02	0.12	0.13	0.895	1
Tau	EN_L3_5_IT_1	VWF	-0.33	0.33	-0.99	0.32	0.999
Tau	EN_L3_5_IT_2	VWF	0.08	0.13	0.59	0.553	1
Tau	EN_L3_5_IT_3	VWF	-0.10	0.14	-0.70	0.482	0.999
Tau	EN_L6_IT_1	VWF	-0.00	0.36	-0.01	0.993	1
Tau	Endo	VWF	0.16	0.14	1.19	0.232	0.899
Tau	IN_PVALB	VWF	0.22	0.14	1.60	0.108	1
Tau	IN_VIP	VWF	-0.09	0.14	-0.67	0.505	1
Tau	Micro	VWF	-1.55	0.85	-1.82	0.0689	0.999
Tau	OPC	VWF	-0.22	0.12	-1.76	0.0788	0.834
Tau	Oligo	VWF	-0.19	0.11	-1.83	0.0678	1
Tau	Adaptive	WAC	-0.01	0.21	-0.05	0.964	0.999
Tau	Astro	WAC	0.01	0.04	0.17	0.868	0.987
Tau	EN_L2_3_IT	WAC	0.03	0.04	0.65	0.517	1
Tau	EN_L3_5_IT_1	WAC	0.01	0.05	0.26	0.796	0.999
Tau	EN_L3_5_IT_2	WAC	-0.01	0.05	-0.28	0.78	1
Tau	EN_L3_5_IT_3	WAC	0.04	0.04	0.88	0.38	0.999
Tau	EN_L5_6_NP	WAC	0.00	0.07	0.03	0.975	1
Tau	EN_L6B	WAC	0.02	0.07	0.31	0.754	1
Tau	EN_L6_CT	WAC	0.00	0.06	0.01	0.99	1
Tau	EN_L6_IT_1	WAC	0.03	0.06	0.48	0.634	1
Tau	EN_L6_IT_2	WAC	0.20	0.08	2.55	0.0107	0.997
Tau	Endo	WAC	0.03	0.10	0.34	0.737	0.979
Tau	IN_ADARB2	WAC	-0.01	0.05	-0.26	0.793	1
Tau	IN_LAMP5_LHX6	WAC	-0.00	0.06	-0.08	0.935	1
Tau	IN_LAMP5_RELN	WAC	0.05	0.05	0.92	0.357	0.996
Tau	IN_PVALB	WAC	0.01	0.05	0.22	0.829	1
Tau	IN_PVALB_CHC	WAC	-0.02	0.07	-0.24	0.807	1
Tau	IN_SST	WAC	0.01	0.05	0.25	0.801	1
Tau	IN_VIP	WAC	0.04	0.05	0.78	0.436	1
Tau	Micro	WAC	0.04	0.05	0.76	0.449	0.999
Tau	OPC	WAC	0.08	0.05	1.52	0.128	0.841
Tau	Oligo	WAC	0.09	0.04	2.21	0.027	1
Tau	PC	WAC	0.21	0.11	1.89	0.0585	0.68
Tau	PVM	WAC	-0.06	0.12	-0.53	0.599	0.995
Tau	SMC	WAC	-0.04	0.24	-0.16	0.871	0.986
Tau	VLMC	WAC	0.10	0.12	0.85	0.396	0.999
Tau	Adaptive	WAPL	0.02	0.32	0.07	0.942	0.999
Tau	Astro	WAPL	-0.01	0.05	-0.11	0.915	0.991
Tau	EN_L2_3_IT	WAPL	0.04	0.04	0.93	0.354	1
Tau	EN_L3_5_IT_1	WAPL	0.11	0.06	1.89	0.0593	0.999
Tau	EN_L3_5_IT_2	WAPL	0.02	0.04	0.47	0.637	1
Tau	EN_L3_5_IT_3	WAPL	0.00	0.04	0.05	0.958	0.999
Tau	EN_L5_6_NP	WAPL	0.13	0.07	1.81	0.0697	1
Tau	EN_L6B	WAPL	0.03	0.08	0.46	0.648	1
Tau	EN_L6_CT	WAPL	-0.07	0.07	-0.96	0.339	1
Tau	EN_L6_IT_1	WAPL	0.03	0.06	0.54	0.592	1
Tau	EN_L6_IT_2	WAPL	0.06	0.08	0.68	0.497	0.997
Tau	Endo	WAPL	0.18	0.14	1.36	0.174	0.869
Tau	IN_ADARB2	WAPL	0.07	0.07	1.06	0.287	1
Tau	IN_LAMP5_LHX6	WAPL	0.07	0.08	0.89	0.376	1
Tau	IN_LAMP5_RELN	WAPL	-0.01	0.07	-0.19	0.85	1
Tau	IN_PVALB	WAPL	0.01	0.04	0.32	0.752	1
Tau	IN_PVALB_CHC	WAPL	0.10	0.10	0.96	0.335	1
Tau	IN_SST	WAPL	0.01	0.06	0.25	0.802	1
Tau	IN_VIP	WAPL	-0.02	0.04	-0.41	0.681	1
Tau	Micro	WAPL	0.00	0.05	0.01	0.996	0.999
Tau	OPC	WAPL	0.03	0.05	0.64	0.523	0.939
Tau	Oligo	WAPL	0.04	0.04	1.02	0.309	1
Tau	PC	WAPL	0.12	0.12	1.02	0.309	0.885
Tau	PVM	WAPL	0.13	0.16	0.80	0.426	0.995
Tau	SMC	WAPL	-0.07	0.72	-0.09	0.925	0.992
Tau	VLMC	WAPL	0.00	0.17	0.01	0.993	0.999
Tau	Astro	WARS1	0.29	0.21	1.42	0.157	0.869
Tau	EN_L2_3_IT	WARS1	0.08	0.09	0.87	0.386	1
Tau	EN_L3_5_IT_1	WARS1	0.28	0.12	2.31	0.0208	0.999
Tau	EN_L3_5_IT_2	WARS1	0.23	0.11	2.10	0.0359	1
Tau	EN_L3_5_IT_3	WARS1	0.22	0.11	2.06	0.0394	0.999
Tau	EN_L5_6_NP	WARS1	0.43	0.14	3.12	0.00181	1
Tau	EN_L6B	WARS1	0.07	0.13	0.52	0.606	1
Tau	EN_L6_CT	WARS1	0.23	0.14	1.72	0.0856	1
Tau	EN_L6_IT_1	WARS1	0.21	0.12	1.72	0.0848	1
Tau	EN_L6_IT_2	WARS1	0.27	0.15	1.86	0.0629	0.997
Tau	Endo	WARS1	0.26	0.24	1.10	0.272	0.899
Tau	IN_ADARB2	WARS1	0.17	0.14	1.25	0.213	1
Tau	IN_LAMP5_LHX6	WARS1	0.25	0.15	1.60	0.109	1
Tau	IN_LAMP5_RELN	WARS1	0.13	0.13	1.00	0.316	0.996
Tau	IN_PVALB	WARS1	0.21	0.10	2.04	0.0416	1
Tau	IN_PVALB_CHC	WARS1	0.18	0.16	1.13	0.257	1
Tau	IN_SST	WARS1	0.16	0.11	1.46	0.144	1
Tau	IN_VIP	WARS1	0.17	0.11	1.52	0.129	1
Tau	Micro	WARS1	0.17	0.15	1.16	0.248	0.999
Tau	OPC	WARS1	0.30	0.13	2.27	0.0233	0.82
Tau	Oligo	WARS1	0.21	0.11	1.99	0.0468	1
Tau	Astro	WARS2	0.10	0.05	1.81	0.0699	0.845
Tau	EN_L2_3_IT	WARS2	-0.01	0.06	-0.17	0.865	1
Tau	EN_L3_5_IT_1	WARS2	-0.07	0.14	-0.49	0.626	0.999
Tau	EN_L3_5_IT_2	WARS2	-0.05	0.09	-0.53	0.599	1
Tau	EN_L3_5_IT_3	WARS2	-0.06	0.10	-0.66	0.511	0.999
Tau	EN_L5_6_NP	WARS2	-0.15	0.13	-1.16	0.245	1
Tau	EN_L6B	WARS2	-0.22	0.19	-1.19	0.234	1
Tau	EN_L6_CT	WARS2	-0.01	0.13	-0.05	0.963	1
Tau	EN_L6_IT_1	WARS2	-0.02	0.13	-0.13	0.894	1
Tau	EN_L6_IT_2	WARS2	-0.03	0.16	-0.16	0.873	0.997
Tau	Endo	WARS2	-0.33	0.72	-0.46	0.642	0.964
Tau	IN_ADARB2	WARS2	0.02	0.10	0.23	0.818	1
Tau	IN_LAMP5_LHX6	WARS2	0.06	0.19	0.29	0.769	1
Tau	IN_LAMP5_RELN	WARS2	-0.05	0.14	-0.33	0.738	0.999
Tau	IN_PVALB	WARS2	-0.09	0.08	-1.09	0.275	1
Tau	IN_PVALB_CHC	WARS2	0.02	0.17	0.09	0.93	1
Tau	IN_SST	WARS2	-0.06	0.10	-0.64	0.522	1
Tau	IN_VIP	WARS2	-0.05	0.08	-0.59	0.555	1
Tau	Micro	WARS2	0.16	0.15	1.03	0.303	0.999
Tau	OPC	WARS2	-0.00	0.07	-0.07	0.947	0.995
Tau	Oligo	WARS2	0.01	0.06	0.11	0.916	1
Tau	PC	WARS2	-0.09	0.53	-0.17	0.867	0.985
Tau	Astro	WAS	-0.13	0.11	-1.18	0.239	0.886
Tau	EN_L2_3_IT	WAS	-0.06	0.11	-0.53	0.596	1
Tau	EN_L3_5_IT_2	WAS	-0.04	0.16	-0.25	0.802	1
Tau	EN_L3_5_IT_3	WAS	0.24	0.16	1.51	0.132	0.999
Tau	IN_PVALB	WAS	0.11	0.15	0.71	0.478	1
Tau	IN_VIP	WAS	0.08	0.16	0.50	0.614	1
Tau	Micro	WAS	-0.11	0.11	-0.95	0.341	0.999
Tau	Oligo	WAS	0.03	0.12	0.29	0.774	1
Tau	Astro	WASF1	0.05	0.07	0.72	0.474	0.922
Tau	EN_L2_3_IT	WASF1	0.07	0.03	1.90	0.0574	1
Tau	EN_L3_5_IT_1	WASF1	0.07	0.05	1.54	0.125	0.999
Tau	EN_L3_5_IT_2	WASF1	0.06	0.04	1.37	0.172	1
Tau	EN_L3_5_IT_3	WASF1	0.07	0.05	1.56	0.12	0.999
Tau	EN_L5_6_NP	WASF1	0.07	0.06	1.22	0.222	1
Tau	EN_L6B	WASF1	0.11	0.08	1.43	0.153	1
Tau	EN_L6_CT	WASF1	-0.03	0.06	-0.58	0.561	1
Tau	EN_L6_IT_1	WASF1	0.08	0.05	1.63	0.103	1
Tau	EN_L6_IT_2	WASF1	0.02	0.07	0.27	0.787	0.997
Tau	Endo	WASF1	0.25	0.43	0.58	0.562	0.953
Tau	IN_ADARB2	WASF1	0.06	0.07	0.92	0.36	1
Tau	IN_LAMP5_LHX6	WASF1	-0.01	0.09	-0.08	0.934	1
Tau	IN_LAMP5_RELN	WASF1	0.11	0.07	1.60	0.11	0.996
Tau	IN_PVALB	WASF1	0.07	0.05	1.31	0.19	1
Tau	IN_PVALB_CHC	WASF1	0.06	0.11	0.56	0.576	1
Tau	IN_SST	WASF1	-0.02	0.18	-0.12	0.904	1
Tau	IN_VIP	WASF1	0.07	0.05	1.59	0.111	1
Tau	Micro	WASF1	0.05	0.14	0.35	0.724	0.999
Tau	OPC	WASF1	0.07	0.04	1.66	0.0974	0.841
Tau	Oligo	WASF1	0.04	0.06	0.78	0.437	1
Tau	VLMC	WASF1	0.01	0.25	0.03	0.977	0.999
Tau	Adaptive	WASF2	-0.05	0.29	-0.18	0.859	0.999
Tau	Astro	WASF2	0.05	0.06	0.73	0.465	0.922
Tau	EN_L2_3_IT	WASF2	0.04	0.05	0.78	0.437	1
Tau	EN_L3_5_IT_1	WASF2	0.13	0.07	1.87	0.061	0.999
Tau	EN_L3_5_IT_2	WASF2	0.07	0.06	1.07	0.285	1
Tau	EN_L3_5_IT_3	WASF2	0.01	0.07	0.12	0.908	0.999
Tau	EN_L5_6_NP	WASF2	-0.05	0.11	-0.45	0.655	1
Tau	EN_L6B	WASF2	0.03	0.09	0.31	0.757	1
Tau	EN_L6_CT	WASF2	-0.12	0.08	-1.49	0.135	1
Tau	EN_L6_IT_1	WASF2	-0.01	0.09	-0.06	0.952	1
Tau	EN_L6_IT_2	WASF2	0.14	0.11	1.23	0.218	0.997
Tau	Endo	WASF2	0.03	0.10	0.28	0.781	0.983
Tau	IN_ADARB2	WASF2	-0.03	0.11	-0.25	0.802	1
Tau	IN_LAMP5_LHX6	WASF2	0.07	0.13	0.55	0.583	1
Tau	IN_LAMP5_RELN	WASF2	0.00	0.10	0.02	0.988	1
Tau	IN_PVALB	WASF2	-0.03	0.09	-0.33	0.741	1
Tau	IN_PVALB_CHC	WASF2	0.10	0.15	0.66	0.507	1
Tau	IN_SST	WASF2	0.09	0.09	1.06	0.287	1
Tau	IN_VIP	WASF2	0.06	0.06	1.02	0.306	1
Tau	Micro	WASF2	0.01	0.08	0.17	0.868	0.999
Tau	OPC	WASF2	0.13	0.06	2.11	0.0348	0.82
Tau	Oligo	WASF2	0.03	0.04	0.86	0.389	1
Tau	PC	WASF2	-0.02	0.12	-0.17	0.868	0.985
Tau	PVM	WASF2	-0.06	0.16	-0.36	0.719	0.995
Tau	SMC	WASF2	0.02	0.75	0.02	0.984	0.999
Tau	VLMC	WASF2	-0.00	0.15	-0.01	0.99	0.999
Tau	Astro	WASF3	-0.03	0.07	-0.37	0.715	0.965
Tau	EN_L2_3_IT	WASF3	0.04	0.04	0.85	0.397	1
Tau	EN_L3_5_IT_1	WASF3	0.01	0.07	0.13	0.9	0.999
Tau	EN_L3_5_IT_2	WASF3	-0.00	0.06	-0.06	0.951	1
Tau	EN_L3_5_IT_3	WASF3	0.04	0.06	0.68	0.496	0.999
Tau	EN_L5_6_NP	WASF3	0.01	0.07	0.18	0.854	1
Tau	EN_L6B	WASF3	-0.03	0.10	-0.31	0.754	1
Tau	EN_L6_CT	WASF3	0.02	0.08	0.26	0.798	1
Tau	EN_L6_IT_1	WASF3	-0.07	0.08	-0.90	0.37	1
Tau	EN_L6_IT_2	WASF3	0.06	0.13	0.41	0.682	0.997
Tau	IN_ADARB2	WASF3	0.07	0.06	1.16	0.248	1
Tau	IN_LAMP5_LHX6	WASF3	-0.01	0.07	-0.16	0.873	1
Tau	IN_LAMP5_RELN	WASF3	0.07	0.06	1.19	0.233	0.996
Tau	IN_PVALB	WASF3	0.03	0.06	0.58	0.56	1
Tau	IN_PVALB_CHC	WASF3	0.01	0.07	0.22	0.827	1
Tau	IN_SST	WASF3	0.03	0.06	0.55	0.579	1
Tau	IN_VIP	WASF3	0.01	0.04	0.29	0.771	1
Tau	Micro	WASF3	0.30	0.11	2.78	0.00551	0.999
Tau	OPC	WASF3	0.05	0.05	0.90	0.368	0.909
Tau	Oligo	WASF3	0.07	0.05	1.47	0.141	1
Tau	PC	WASF3	0.94	0.52	1.81	0.0706	0.711
Tau	VLMC	WASF3	0.11	0.19	0.61	0.545	0.999
Tau	Astro	WASH6P	0.35	0.32	1.11	0.268	0.89
Tau	EN_L2_3_IT	WASH6P	-0.22	0.32	-0.71	0.481	1
Tau	EN_L3_5_IT_2	WASH6P	0.35	0.53	0.67	0.503	1
Tau	EN_L3_5_IT_3	WASH6P	-0.21	0.71	-0.29	0.772	0.999
Tau	IN_PVALB	WASH6P	-0.50	0.52	-0.95	0.343	1
Tau	Oligo	WASH6P	0.05	0.28	0.18	0.858	1
Tau	Astro	WASHC1	-0.11	0.11	-0.99	0.321	0.896
Tau	EN_L2_3_IT	WASHC1	-0.16	0.13	-1.31	0.19	1
Tau	EN_L3_5_IT_1	WASHC1	-0.10	0.15	-0.64	0.524	0.999
Tau	EN_L3_5_IT_2	WASHC1	-0.10	0.14	-0.71	0.478	1
Tau	EN_L3_5_IT_3	WASHC1	-0.16	0.14	-1.14	0.254	0.999
Tau	EN_L5_6_NP	WASHC1	0.57	0.45	1.27	0.203	1
Tau	EN_L6B	WASHC1	-0.14	0.56	-0.24	0.807	1
Tau	EN_L6_CT	WASHC1	0.03	0.21	0.16	0.871	1
Tau	EN_L6_IT_1	WASHC1	-0.23	0.17	-1.37	0.172	1
Tau	IN_LAMP5_RELN	WASHC1	-0.08	0.19	-0.40	0.686	0.996
Tau	IN_PVALB	WASHC1	-0.08	0.14	-0.58	0.559	1
Tau	IN_SST	WASHC1	0.17	0.17	0.97	0.331	1
Tau	IN_VIP	WASHC1	0.00	0.14	0.03	0.976	1
Tau	Micro	WASHC1	0.15	0.17	0.88	0.38	0.999
Tau	OPC	WASHC1	-0.13	0.13	-1.00	0.317	0.893
Tau	Oligo	WASHC1	-0.12	0.11	-1.13	0.258	1
Tau	Astro	WASHC2A	0.05	0.06	0.83	0.406	0.919
Tau	EN_L2_3_IT	WASHC2A	-0.00	0.05	-0.10	0.924	1
Tau	EN_L3_5_IT_1	WASHC2A	-0.03	0.09	-0.36	0.72	0.999
Tau	EN_L3_5_IT_2	WASHC2A	0.03	0.07	0.42	0.672	1
Tau	EN_L3_5_IT_3	WASHC2A	-0.06	0.07	-0.97	0.331	0.999
Tau	EN_L5_6_NP	WASHC2A	0.04	0.10	0.42	0.673	1
Tau	EN_L6B	WASHC2A	0.04	0.12	0.31	0.759	1
Tau	EN_L6_CT	WASHC2A	-0.11	0.11	-1.00	0.318	1
Tau	EN_L6_IT_1	WASHC2A	-0.06	0.09	-0.64	0.521	1
Tau	EN_L6_IT_2	WASHC2A	0.16	0.12	1.32	0.187	0.997
Tau	Endo	WASHC2A	-0.43	0.51	-0.84	0.398	0.933
Tau	IN_ADARB2	WASHC2A	0.11	0.10	1.05	0.294	1
Tau	IN_LAMP5_LHX6	WASHC2A	0.08	0.12	0.64	0.521	1
Tau	IN_LAMP5_RELN	WASHC2A	0.16	0.11	1.48	0.138	0.996
Tau	IN_PVALB	WASHC2A	-0.02	0.07	-0.34	0.734	1
Tau	IN_PVALB_CHC	WASHC2A	0.13	0.14	0.93	0.351	1
Tau	IN_SST	WASHC2A	-0.06	0.08	-0.76	0.446	1
Tau	IN_VIP	WASHC2A	0.03	0.06	0.46	0.646	1
Tau	Micro	WASHC2A	0.02	0.11	0.17	0.861	0.999
Tau	OPC	WASHC2A	-0.05	0.07	-0.71	0.475	0.934
Tau	Oligo	WASHC2A	-0.02	0.05	-0.46	0.644	1
Tau	Astro	WASHC2C	0.00	0.06	0.05	0.958	0.995
Tau	EN_L2_3_IT	WASHC2C	0.03	0.04	0.68	0.499	1
Tau	EN_L3_5_IT_1	WASHC2C	0.02	0.07	0.30	0.765	0.999
Tau	EN_L3_5_IT_2	WASHC2C	-0.01	0.06	-0.21	0.832	1
Tau	EN_L3_5_IT_3	WASHC2C	0.03	0.06	0.53	0.598	0.999
Tau	EN_L5_6_NP	WASHC2C	0.08	0.11	0.76	0.447	1
Tau	EN_L6B	WASHC2C	0.09	0.12	0.73	0.463	1
Tau	EN_L6_CT	WASHC2C	-0.09	0.10	-0.84	0.404	1
Tau	EN_L6_IT_1	WASHC2C	-0.07	0.10	-0.72	0.471	1
Tau	EN_L6_IT_2	WASHC2C	0.08	0.11	0.73	0.465	0.997
Tau	Endo	WASHC2C	-0.17	0.64	-0.27	0.791	0.984
Tau	IN_ADARB2	WASHC2C	-0.03	0.08	-0.40	0.689	1
Tau	IN_LAMP5_LHX6	WASHC2C	0.04	0.12	0.33	0.739	1
Tau	IN_LAMP5_RELN	WASHC2C	0.11	0.09	1.25	0.212	0.996
Tau	IN_PVALB	WASHC2C	0.01	0.07	0.11	0.915	1
Tau	IN_PVALB_CHC	WASHC2C	-0.07	0.11	-0.60	0.551	1
Tau	IN_SST	WASHC2C	0.04	0.08	0.47	0.64	1
Tau	IN_VIP	WASHC2C	-0.06	0.06	-1.04	0.297	1
Tau	Micro	WASHC2C	-0.03	0.10	-0.32	0.75	0.999
Tau	OPC	WASHC2C	-0.00	0.06	-0.02	0.986	0.998
Tau	Oligo	WASHC2C	-0.01	0.05	-0.15	0.877	1
Tau	Astro	WASHC3	0.02	0.06	0.42	0.674	0.96
Tau	EN_L2_3_IT	WASHC3	0.01	0.06	0.16	0.877	1
Tau	EN_L3_5_IT_1	WASHC3	-0.02	0.09	-0.23	0.815	0.999
Tau	EN_L3_5_IT_2	WASHC3	0.08	0.07	1.16	0.244	1
Tau	EN_L3_5_IT_3	WASHC3	-0.00	0.08	-0.03	0.975	0.999
Tau	EN_L5_6_NP	WASHC3	0.07	0.11	0.57	0.569	1
Tau	EN_L6B	WASHC3	0.06	0.14	0.42	0.674	1
Tau	EN_L6_CT	WASHC3	-0.10	0.12	-0.87	0.382	1
Tau	EN_L6_IT_1	WASHC3	-0.10	0.11	-0.94	0.348	1
Tau	EN_L6_IT_2	WASHC3	0.00	0.12	0.02	0.983	0.999
Tau	Endo	WASHC3	-0.35	0.43	-0.81	0.42	0.936
Tau	IN_ADARB2	WASHC3	0.04	0.12	0.32	0.751	1
Tau	IN_LAMP5_LHX6	WASHC3	0.06	0.14	0.45	0.655	1
Tau	IN_LAMP5_RELN	WASHC3	0.15	0.11	1.42	0.155	0.996
Tau	IN_PVALB	WASHC3	-0.07	0.08	-0.82	0.411	1
Tau	IN_PVALB_CHC	WASHC3	-0.12	0.15	-0.76	0.446	1
Tau	IN_SST	WASHC3	0.13	0.11	1.13	0.257	1
Tau	IN_VIP	WASHC3	0.05	0.07	0.70	0.481	1
Tau	Micro	WASHC3	0.03	0.09	0.30	0.767	0.999
Tau	OPC	WASHC3	0.03	0.08	0.44	0.663	0.961
Tau	Oligo	WASHC3	0.07	0.05	1.32	0.188	1
Tau	PC	WASHC3	-0.29	0.41	-0.71	0.48	0.916
Tau	VLMC	WASHC3	0.23	0.43	0.53	0.595	0.999
Tau	Adaptive	WASHC4	-0.09	0.31	-0.28	0.779	0.999
Tau	Astro	WASHC4	0.03	0.05	0.55	0.58	0.939
Tau	EN_L2_3_IT	WASHC4	0.03	0.05	0.54	0.588	1
Tau	EN_L3_5_IT_1	WASHC4	0.18	0.07	2.66	0.00782	0.999
Tau	EN_L3_5_IT_2	WASHC4	-0.02	0.05	-0.33	0.74	1
Tau	EN_L3_5_IT_3	WASHC4	-0.01	0.05	-0.21	0.83	0.999
Tau	EN_L5_6_NP	WASHC4	-0.02	0.09	-0.21	0.83	1
Tau	EN_L6B	WASHC4	0.01	0.09	0.08	0.934	1
Tau	EN_L6_CT	WASHC4	0.09	0.08	1.03	0.303	1
Tau	EN_L6_IT_1	WASHC4	0.06	0.08	0.75	0.455	1
Tau	EN_L6_IT_2	WASHC4	0.05	0.11	0.44	0.661	0.997
Tau	Endo	WASHC4	0.15	0.14	1.09	0.275	0.899
Tau	IN_ADARB2	WASHC4	0.02	0.07	0.28	0.78	1
Tau	IN_LAMP5_LHX6	WASHC4	0.13	0.09	1.50	0.133	1
Tau	IN_LAMP5_RELN	WASHC4	0.07	0.07	0.90	0.369	0.996
Tau	IN_PVALB	WASHC4	0.02	0.05	0.32	0.752	1
Tau	IN_PVALB_CHC	WASHC4	0.06	0.10	0.66	0.512	1
Tau	IN_SST	WASHC4	0.06	0.06	0.95	0.341	1
Tau	IN_VIP	WASHC4	0.00	0.04	0.11	0.916	1
Tau	Micro	WASHC4	-0.01	0.06	-0.15	0.88	0.999
Tau	OPC	WASHC4	0.05	0.04	1.18	0.24	0.864
Tau	Oligo	WASHC4	0.04	0.04	1.06	0.291	1
Tau	PC	WASHC4	0.07	0.11	0.58	0.56	0.932
Tau	PVM	WASHC4	-0.11	0.13	-0.88	0.379	0.995
Tau	SMC	WASHC4	0.32	0.29	1.10	0.27	0.834
Tau	VLMC	WASHC4	0.05	0.14	0.34	0.733	0.999
Tau	Astro	WASHC5	0.02	0.05	0.35	0.729	0.966
Tau	EN_L2_3_IT	WASHC5	0.04	0.04	1.04	0.297	1
Tau	EN_L3_5_IT_1	WASHC5	0.03	0.08	0.44	0.659	0.999
Tau	EN_L3_5_IT_2	WASHC5	0.00	0.05	0.09	0.926	1
Tau	EN_L3_5_IT_3	WASHC5	0.02	0.05	0.47	0.638	0.999
Tau	EN_L5_6_NP	WASHC5	0.01	0.10	0.09	0.931	1
Tau	EN_L6B	WASHC5	0.03	0.11	0.31	0.759	1
Tau	EN_L6_CT	WASHC5	-0.04	0.09	-0.41	0.679	1
Tau	EN_L6_IT_1	WASHC5	-0.07	0.08	-0.88	0.376	1
Tau	EN_L6_IT_2	WASHC5	0.13	0.10	1.33	0.183	0.997
Tau	Endo	WASHC5	0.45	0.49	0.92	0.358	0.929
Tau	IN_ADARB2	WASHC5	-0.12	0.09	-1.36	0.174	1
Tau	IN_LAMP5_LHX6	WASHC5	-0.01	0.10	-0.07	0.946	1
Tau	IN_LAMP5_RELN	WASHC5	0.05	0.08	0.59	0.555	0.996
Tau	IN_PVALB	WASHC5	-0.04	0.06	-0.71	0.475	1
Tau	IN_PVALB_CHC	WASHC5	0.02	0.12	0.21	0.831	1
Tau	IN_SST	WASHC5	0.08	0.08	0.99	0.321	1
Tau	IN_VIP	WASHC5	0.01	0.05	0.25	0.803	1
Tau	Micro	WASHC5	-0.12	0.07	-1.76	0.0787	0.999
Tau	OPC	WASHC5	-0.05	0.06	-0.91	0.365	0.907
Tau	Oligo	WASHC5	0.01	0.05	0.10	0.923	1
Tau	PC	WASHC5	0.56	0.42	1.34	0.18	0.846
Tau	Astro	WASL	0.06	0.05	1.09	0.275	0.891
Tau	EN_L2_3_IT	WASL	0.03	0.05	0.68	0.497	1
Tau	EN_L3_5_IT_1	WASL	0.01	0.05	0.15	0.878	0.999
Tau	EN_L3_5_IT_2	WASL	0.06	0.06	1.04	0.297	1
Tau	EN_L3_5_IT_3	WASL	0.01	0.05	0.28	0.783	0.999
Tau	EN_L5_6_NP	WASL	0.12	0.08	1.38	0.167	1
Tau	EN_L6B	WASL	-0.02	0.08	-0.29	0.775	1
Tau	EN_L6_CT	WASL	0.09	0.06	1.56	0.118	1
Tau	EN_L6_IT_1	WASL	0.12	0.07	1.76	0.0783	1
Tau	EN_L6_IT_2	WASL	-0.01	0.10	-0.12	0.905	0.997
Tau	Endo	WASL	-0.04	0.12	-0.34	0.735	0.979
Tau	IN_ADARB2	WASL	0.04	0.07	0.56	0.576	1
Tau	IN_LAMP5_LHX6	WASL	0.11	0.08	1.43	0.152	1
Tau	IN_LAMP5_RELN	WASL	0.02	0.07	0.34	0.737	0.999
Tau	IN_PVALB	WASL	0.06	0.06	1.03	0.304	1
Tau	IN_PVALB_CHC	WASL	0.01	0.08	0.09	0.926	1
Tau	IN_SST	WASL	0.06	0.06	1.03	0.304	1
Tau	IN_VIP	WASL	0.08	0.05	1.57	0.116	1
Tau	Micro	WASL	0.05	0.07	0.76	0.446	0.999
Tau	OPC	WASL	0.09	0.05	1.73	0.0835	0.834
Tau	Oligo	WASL	0.05	0.04	1.05	0.292	1
Tau	PC	WASL	-0.19	0.13	-1.47	0.14	0.798
Tau	PVM	WASL	-0.05	0.23	-0.23	0.82	0.995
Tau	VLMC	WASL	0.24	0.15	1.58	0.114	0.999
Tau	Astro	WBP11	0.03	0.07	0.46	0.649	0.956
Tau	EN_L2_3_IT	WBP11	0.01	0.05	0.16	0.876	1
Tau	EN_L3_5_IT_1	WBP11	0.04	0.09	0.50	0.616	0.999
Tau	EN_L3_5_IT_2	WBP11	0.05	0.07	0.69	0.492	1
Tau	EN_L3_5_IT_3	WBP11	0.07	0.07	0.93	0.35	0.999
Tau	EN_L5_6_NP	WBP11	0.19	0.11	1.70	0.0895	1
Tau	EN_L6B	WBP11	0.05	0.13	0.39	0.699	1
Tau	EN_L6_CT	WBP11	0.01	0.11	0.12	0.901	1
Tau	EN_L6_IT_1	WBP11	0.11	0.10	1.06	0.288	1
Tau	EN_L6_IT_2	WBP11	-0.02	0.13	-0.16	0.87	0.997
Tau	Endo	WBP11	-0.25	0.47	-0.54	0.587	0.954
Tau	IN_ADARB2	WBP11	0.05	0.10	0.44	0.657	1
Tau	IN_LAMP5_LHX6	WBP11	-0.16	0.13	-1.25	0.213	1
Tau	IN_LAMP5_RELN	WBP11	0.06	0.09	0.66	0.51	0.996
Tau	IN_PVALB	WBP11	0.03	0.09	0.29	0.774	1
Tau	IN_PVALB_CHC	WBP11	0.13	0.14	0.92	0.356	1
Tau	IN_SST	WBP11	0.09	0.09	1.03	0.305	1
Tau	IN_VIP	WBP11	0.00	0.07	0.05	0.957	1
Tau	Micro	WBP11	-0.06	0.12	-0.54	0.586	0.999
Tau	OPC	WBP11	0.06	0.08	0.83	0.406	0.917
Tau	Oligo	WBP11	0.02	0.05	0.43	0.666	1
Tau	PC	WBP11	0.39	0.38	1.04	0.299	0.881
Tau	Astro	WBP1L	0.07	0.07	1.02	0.309	0.895
Tau	EN_L2_3_IT	WBP1L	0.01	0.04	0.16	0.876	1
Tau	EN_L3_5_IT_1	WBP1L	0.06	0.08	0.70	0.484	0.999
Tau	EN_L3_5_IT_2	WBP1L	0.03	0.06	0.53	0.595	1
Tau	EN_L3_5_IT_3	WBP1L	0.02	0.07	0.28	0.782	0.999
Tau	EN_L5_6_NP	WBP1L	0.06	0.09	0.62	0.532	1
Tau	EN_L6B	WBP1L	-0.03	0.10	-0.29	0.769	1
Tau	EN_L6_CT	WBP1L	-0.01	0.09	-0.09	0.926	1
Tau	EN_L6_IT_1	WBP1L	-0.03	0.08	-0.35	0.728	1
Tau	EN_L6_IT_2	WBP1L	-0.05	0.10	-0.52	0.6	0.997
Tau	Endo	WBP1L	0.17	0.16	1.02	0.308	0.918
Tau	IN_ADARB2	WBP1L	0.17	0.09	1.79	0.0731	1
Tau	IN_LAMP5_LHX6	WBP1L	-0.03	0.09	-0.36	0.717	1
Tau	IN_LAMP5_RELN	WBP1L	-0.06	0.09	-0.69	0.493	0.996
Tau	IN_PVALB	WBP1L	-0.04	0.06	-0.62	0.534	1
Tau	IN_PVALB_CHC	WBP1L	0.00	0.11	0.04	0.965	1
Tau	IN_SST	WBP1L	-0.04	0.06	-0.70	0.487	1
Tau	IN_VIP	WBP1L	0.03	0.06	0.56	0.575	1
Tau	Micro	WBP1L	-0.03	0.10	-0.33	0.738	0.999
Tau	OPC	WBP1L	-0.00	0.06	-0.01	0.993	0.999
Tau	Oligo	WBP1L	0.03	0.05	0.58	0.562	1
Tau	PC	WBP1L	-0.09	0.16	-0.54	0.589	0.936
Tau	PVM	WBP1L	0.05	0.21	0.24	0.81	0.995
Tau	VLMC	WBP1L	0.02	0.20	0.09	0.927	0.999
Tau	Astro	WBP2	0.01	0.08	0.18	0.858	0.986
Tau	EN_L2_3_IT	WBP2	-0.03	0.07	-0.47	0.642	1
Tau	EN_L3_5_IT_1	WBP2	0.00	0.09	0.03	0.973	0.999
Tau	EN_L3_5_IT_2	WBP2	0.06	0.08	0.73	0.463	1
Tau	EN_L3_5_IT_3	WBP2	0.00	0.08	0.05	0.958	0.999
Tau	EN_L5_6_NP	WBP2	-0.17	0.13	-1.37	0.17	1
Tau	EN_L6B	WBP2	0.01	0.13	0.05	0.961	1
Tau	EN_L6_CT	WBP2	0.06	0.11	0.56	0.572	1
Tau	EN_L6_IT_1	WBP2	0.12	0.11	1.11	0.267	1
Tau	EN_L6_IT_2	WBP2	0.05	0.15	0.36	0.719	0.997
Tau	Endo	WBP2	0.97	0.65	1.51	0.132	0.845
Tau	IN_ADARB2	WBP2	-0.02	0.11	-0.16	0.871	1
Tau	IN_LAMP5_LHX6	WBP2	0.20	0.13	1.53	0.127	1
Tau	IN_LAMP5_RELN	WBP2	0.21	0.10	2.19	0.0287	0.996
Tau	IN_PVALB	WBP2	0.00	0.09	0.03	0.977	1
Tau	IN_PVALB_CHC	WBP2	-0.07	0.14	-0.47	0.637	1
Tau	IN_SST	WBP2	-0.00	0.09	-0.04	0.966	1
Tau	IN_VIP	WBP2	0.02	0.07	0.30	0.762	1
Tau	Micro	WBP2	-0.07	0.10	-0.76	0.446	0.999
Tau	OPC	WBP2	0.10	0.07	1.43	0.151	0.841
Tau	Oligo	WBP2	0.00	0.06	0.06	0.952	1
Tau	PC	WBP2	0.45	0.33	1.37	0.171	0.84
Tau	Astro	WBP2NL	-0.07	0.08	-0.85	0.393	0.917
Tau	EN_L2_3_IT	WBP2NL	0.01	0.08	0.07	0.942	1
Tau	EN_L3_5_IT_1	WBP2NL	-0.01	0.09	-0.06	0.953	0.999
Tau	EN_L3_5_IT_2	WBP2NL	0.05	0.08	0.65	0.516	1
Tau	EN_L3_5_IT_3	WBP2NL	0.07	0.10	0.71	0.48	0.999
Tau	EN_L5_6_NP	WBP2NL	-0.03	0.11	-0.24	0.807	1
Tau	EN_L6B	WBP2NL	-0.08	0.17	-0.49	0.621	1
Tau	EN_L6_CT	WBP2NL	-0.02	0.14	-0.15	0.883	1
Tau	EN_L6_IT_1	WBP2NL	-0.02	0.11	-0.19	0.851	1
Tau	EN_L6_IT_2	WBP2NL	0.38	0.16	2.45	0.0143	0.997
Tau	IN_ADARB2	WBP2NL	-0.06	0.13	-0.47	0.638	1
Tau	IN_LAMP5_LHX6	WBP2NL	-0.02	0.15	-0.15	0.88	1
Tau	IN_LAMP5_RELN	WBP2NL	0.00	0.13	0.01	0.99	1
Tau	IN_PVALB	WBP2NL	-0.04	0.10	-0.37	0.71	1
Tau	IN_PVALB_CHC	WBP2NL	0.19	0.15	1.26	0.209	1
Tau	IN_SST	WBP2NL	-0.07	0.10	-0.78	0.433	1
Tau	IN_VIP	WBP2NL	-0.03	0.10	-0.27	0.785	1
Tau	Micro	WBP2NL	-0.07	0.10	-0.72	0.469	0.999
Tau	OPC	WBP2NL	-0.00	0.10	-0.03	0.975	0.997
Tau	Oligo	WBP2NL	-0.05	0.09	-0.58	0.561	1
Tau	Astro	WBP4	-0.00	0.06	-0.08	0.935	0.991
Tau	EN_L2_3_IT	WBP4	-0.02	0.05	-0.50	0.618	1
Tau	EN_L3_5_IT_1	WBP4	0.08	0.09	0.96	0.338	0.999
Tau	EN_L3_5_IT_2	WBP4	0.02	0.06	0.34	0.731	1
Tau	EN_L3_5_IT_3	WBP4	0.09	0.06	1.39	0.165	0.999
Tau	EN_L5_6_NP	WBP4	0.00	0.13	0.00	1	1
Tau	EN_L6B	WBP4	0.07	0.12	0.57	0.567	1
Tau	EN_L6_CT	WBP4	-0.00	0.10	-0.03	0.977	1
Tau	EN_L6_IT_1	WBP4	0.04	0.10	0.45	0.655	1
Tau	EN_L6_IT_2	WBP4	0.00	0.11	0.04	0.966	0.997
Tau	Endo	WBP4	0.15	0.53	0.29	0.775	0.982
Tau	IN_ADARB2	WBP4	0.02	0.09	0.26	0.792	1
Tau	IN_LAMP5_LHX6	WBP4	0.12	0.12	0.99	0.323	1
Tau	IN_LAMP5_RELN	WBP4	0.11	0.08	1.31	0.189	0.996
Tau	IN_PVALB	WBP4	0.02	0.08	0.31	0.756	1
Tau	IN_PVALB_CHC	WBP4	0.03	0.12	0.25	0.8	1
Tau	IN_SST	WBP4	-0.01	0.09	-0.11	0.91	1
Tau	IN_VIP	WBP4	0.04	0.06	0.63	0.53	1
Tau	Micro	WBP4	0.05	0.11	0.41	0.68	0.999
Tau	OPC	WBP4	-0.05	0.06	-0.71	0.479	0.934
Tau	Oligo	WBP4	0.02	0.04	0.37	0.711	1
Tau	PC	WBP4	0.48	0.38	1.27	0.205	0.849
Tau	VLMC	WBP4	-0.05	0.20	-0.23	0.819	0.999
Tau	Astro	WDCP	0.08	0.12	0.66	0.507	0.927
Tau	EN_L2_3_IT	WDCP	0.06	0.11	0.58	0.561	1
Tau	EN_L3_5_IT_2	WDCP	-0.06	0.13	-0.46	0.648	1
Tau	EN_L3_5_IT_3	WDCP	0.17	0.15	1.18	0.239	0.999
Tau	IN_PVALB	WDCP	0.05	0.14	0.37	0.711	1
Tau	IN_VIP	WDCP	0.07	0.13	0.58	0.562	1
Tau	OPC	WDCP	-0.03	0.13	-0.23	0.818	0.982
Tau	Oligo	WDCP	-0.03	0.09	-0.33	0.738	1
Tau	Astro	WDFY2	0.07	0.05	1.48	0.138	0.862
Tau	EN_L2_3_IT	WDFY2	0.00	0.05	0.06	0.955	1
Tau	EN_L3_5_IT_1	WDFY2	0.14	0.08	1.80	0.0712	0.999
Tau	EN_L3_5_IT_2	WDFY2	-0.02	0.06	-0.28	0.783	1
Tau	EN_L3_5_IT_3	WDFY2	0.03	0.06	0.60	0.548	0.999
Tau	EN_L5_6_NP	WDFY2	-0.05	0.08	-0.59	0.554	1
Tau	EN_L6B	WDFY2	0.08	0.11	0.66	0.511	1
Tau	EN_L6_CT	WDFY2	0.07	0.10	0.68	0.498	1
Tau	EN_L6_IT_1	WDFY2	0.09	0.08	1.09	0.275	1
Tau	EN_L6_IT_2	WDFY2	0.23	0.14	1.71	0.0871	0.997
Tau	Endo	WDFY2	-0.04	0.19	-0.21	0.832	0.985
Tau	IN_ADARB2	WDFY2	0.05	0.08	0.63	0.53	1
Tau	IN_LAMP5_LHX6	WDFY2	0.12	0.08	1.56	0.118	1
Tau	IN_LAMP5_RELN	WDFY2	0.10	0.07	1.30	0.194	0.996
Tau	IN_PVALB	WDFY2	0.02	0.06	0.42	0.674	1
Tau	IN_PVALB_CHC	WDFY2	0.02	0.10	0.16	0.872	1
Tau	IN_SST	WDFY2	0.03	0.07	0.42	0.673	1
Tau	IN_VIP	WDFY2	0.02	0.04	0.47	0.637	1
Tau	Micro	WDFY2	0.05	0.06	0.73	0.463	0.999
Tau	OPC	WDFY2	0.06	0.06	0.95	0.342	0.9
Tau	Oligo	WDFY2	0.02	0.05	0.39	0.699	1
Tau	PC	WDFY2	0.26	0.14	1.77	0.0765	0.722
Tau	PVM	WDFY2	0.15	0.16	0.93	0.353	0.995
Tau	SMC	WDFY2	1.51	0.81	1.85	0.0638	0.591
Tau	VLMC	WDFY2	-0.20	0.19	-1.04	0.3	0.999
Tau	Astro	WDFY3	0.01	0.04	0.15	0.882	0.989
Tau	EN_L2_3_IT	WDFY3	0.03	0.03	1.00	0.316	1
Tau	EN_L3_5_IT_1	WDFY3	0.03	0.04	0.62	0.533	0.999
Tau	EN_L3_5_IT_2	WDFY3	0.01	0.04	0.12	0.905	1
Tau	EN_L3_5_IT_3	WDFY3	0.01	0.04	0.16	0.874	0.999
Tau	EN_L5_6_NP	WDFY3	-0.10	0.06	-1.74	0.0815	1
Tau	EN_L6B	WDFY3	0.12	0.06	2.03	0.0426	1
Tau	EN_L6_CT	WDFY3	0.04	0.05	0.74	0.456	1
Tau	EN_L6_IT_1	WDFY3	0.03	0.06	0.50	0.616	1
Tau	EN_L6_IT_2	WDFY3	0.08	0.06	1.34	0.179	0.997
Tau	Endo	WDFY3	-0.04	0.11	-0.40	0.692	0.972
Tau	IN_ADARB2	WDFY3	-0.00	0.04	-0.10	0.923	1
Tau	IN_LAMP5_LHX6	WDFY3	-0.01	0.05	-0.15	0.88	1
Tau	IN_LAMP5_RELN	WDFY3	-0.00	0.05	-0.08	0.935	1
Tau	IN_PVALB	WDFY3	-0.03	0.04	-0.64	0.519	1
Tau	IN_PVALB_CHC	WDFY3	-0.05	0.06	-0.86	0.387	1
Tau	IN_SST	WDFY3	0.02	0.04	0.48	0.63	1
Tau	IN_VIP	WDFY3	-0.04	0.04	-1.11	0.269	1
Tau	Micro	WDFY3	0.13	0.08	1.59	0.112	0.999
Tau	OPC	WDFY3	0.03	0.04	0.63	0.526	0.939
Tau	Oligo	WDFY3	0.09	0.04	2.10	0.0357	1
Tau	PC	WDFY3	0.13	0.09	1.46	0.144	0.804
Tau	PVM	WDFY3	-0.17	0.16	-1.09	0.276	0.995
Tau	SMC	WDFY3	0.33	0.23	1.45	0.147	0.754
Tau	VLMC	WDFY3	0.01	0.12	0.10	0.921	0.999
Tau	EN_L2_3_IT	WDFY4	0.06	0.14	0.42	0.676	1
Tau	EN_L3_5_IT_1	WDFY4	0.27	0.17	1.55	0.121	0.999
Tau	EN_L3_5_IT_3	WDFY4	0.75	0.47	1.59	0.111	0.999
Tau	Micro	WDFY4	-0.05	0.06	-0.92	0.357	0.999
Tau	Oligo	WDFY4	0.04	0.15	0.26	0.792	1
Tau	PVM	WDFY4	-0.06	0.18	-0.34	0.731	0.995
Tau	Astro	WDHD1	-0.10	0.09	-1.13	0.257	0.886
Tau	EN_L2_3_IT	WDHD1	0.05	0.06	0.79	0.432	1
Tau	EN_L3_5_IT_1	WDHD1	0.12	0.11	1.10	0.269	0.999
Tau	EN_L3_5_IT_2	WDHD1	-0.01	0.08	-0.17	0.866	1
Tau	EN_L3_5_IT_3	WDHD1	0.09	0.08	1.04	0.3	0.999
Tau	EN_L5_6_NP	WDHD1	0.01	0.16	0.06	0.95	1
Tau	EN_L6B	WDHD1	0.24	0.15	1.61	0.107	1
Tau	EN_L6_CT	WDHD1	0.01	0.12	0.08	0.94	1
Tau	EN_L6_IT_1	WDHD1	0.03	0.11	0.25	0.804	1
Tau	EN_L6_IT_2	WDHD1	0.09	0.17	0.55	0.582	0.997
Tau	IN_ADARB2	WDHD1	0.21	0.16	1.36	0.174	1
Tau	IN_LAMP5_LHX6	WDHD1	0.13	0.17	0.75	0.453	1
Tau	IN_LAMP5_RELN	WDHD1	0.09	0.13	0.67	0.504	0.996
Tau	IN_PVALB	WDHD1	-0.12	0.11	-1.15	0.25	1
Tau	IN_SST	WDHD1	-0.21	0.12	-1.81	0.0709	1
Tau	IN_VIP	WDHD1	0.03	0.10	0.30	0.767	1
Tau	Micro	WDHD1	-0.05	0.19	-0.26	0.794	0.999
Tau	OPC	WDHD1	-0.04	0.11	-0.34	0.732	0.975
Tau	Oligo	WDHD1	0.11	0.06	1.81	0.0697	1
Tau	Adaptive	WDPCP	-0.42	0.37	-1.11	0.267	0.999
Tau	Astro	WDPCP	-0.07	0.05	-1.33	0.183	0.879
Tau	EN_L2_3_IT	WDPCP	-0.02	0.04	-0.44	0.662	1
Tau	EN_L3_5_IT_1	WDPCP	0.01	0.05	0.15	0.884	0.999
Tau	EN_L3_5_IT_2	WDPCP	0.01	0.04	0.23	0.816	1
Tau	EN_L3_5_IT_3	WDPCP	-0.01	0.05	-0.21	0.837	0.999
Tau	EN_L5_6_NP	WDPCP	-0.11	0.06	-1.73	0.084	1
Tau	EN_L6B	WDPCP	-0.05	0.06	-0.83	0.406	1
Tau	EN_L6_CT	WDPCP	-0.02	0.05	-0.47	0.642	1
Tau	EN_L6_IT_1	WDPCP	0.05	0.05	0.85	0.395	1
Tau	EN_L6_IT_2	WDPCP	0.04	0.05	0.80	0.425	0.997
Tau	Endo	WDPCP	0.08	0.15	0.55	0.583	0.954
Tau	IN_ADARB2	WDPCP	-0.04	0.07	-0.54	0.589	1
Tau	IN_LAMP5_LHX6	WDPCP	0.01	0.06	0.13	0.898	1
Tau	IN_LAMP5_RELN	WDPCP	-0.04	0.06	-0.66	0.512	0.996
Tau	IN_PVALB	WDPCP	-0.02	0.05	-0.38	0.705	1
Tau	IN_PVALB_CHC	WDPCP	-0.11	0.06	-1.97	0.0492	1
Tau	IN_SST	WDPCP	-0.04	0.05	-0.87	0.384	1
Tau	IN_VIP	WDPCP	-0.07	0.05	-1.47	0.141	1
Tau	Micro	WDPCP	0.02	0.09	0.26	0.798	0.999
Tau	OPC	WDPCP	0.01	0.05	0.18	0.854	0.986
Tau	Oligo	WDPCP	-0.03	0.05	-0.50	0.614	1
Tau	PC	WDPCP	-0.02	0.15	-0.16	0.874	0.985
Tau	PVM	WDPCP	0.12	0.19	0.61	0.544	0.995
Tau	SMC	WDPCP	0.20	0.33	0.60	0.547	0.918
Tau	VLMC	WDPCP	-0.01	0.16	-0.05	0.962	0.999
Tau	Astro	WDR1	0.06	0.12	0.54	0.587	0.94
Tau	EN_L2_3_IT	WDR1	0.05	0.09	0.61	0.543	1
Tau	EN_L3_5_IT_1	WDR1	0.14	0.13	1.09	0.276	0.999
Tau	EN_L3_5_IT_2	WDR1	0.14	0.12	1.24	0.217	1
Tau	EN_L3_5_IT_3	WDR1	-0.01	0.12	-0.06	0.949	0.999
Tau	EN_L5_6_NP	WDR1	-0.25	0.46	-0.55	0.582	1
Tau	EN_L6B	WDR1	0.02	0.17	0.13	0.895	1
Tau	EN_L6_CT	WDR1	0.21	0.45	0.48	0.633	1
Tau	EN_L6_IT_1	WDR1	0.12	0.15	0.80	0.423	1
Tau	Endo	WDR1	-0.59	0.49	-1.22	0.224	0.899
Tau	IN_ADARB2	WDR1	0.12	0.11	1.15	0.252	1
Tau	IN_LAMP5_LHX6	WDR1	-0.29	0.14	-2.15	0.0316	1
Tau	IN_LAMP5_RELN	WDR1	0.10	0.12	0.85	0.398	0.996
Tau	IN_PVALB	WDR1	0.13	0.14	0.91	0.364	1
Tau	IN_PVALB_CHC	WDR1	0.03	0.18	0.15	0.878	1
Tau	IN_SST	WDR1	0.09	0.12	0.72	0.471	1
Tau	IN_VIP	WDR1	0.03	0.08	0.42	0.675	1
Tau	Micro	WDR1	0.13	0.09	1.46	0.145	0.999
Tau	OPC	WDR1	0.05	0.08	0.66	0.511	0.937
Tau	Oligo	WDR1	0.03	0.07	0.46	0.647	1
Tau	Astro	WDR11	-0.01	0.05	-0.23	0.818	0.981
Tau	EN_L2_3_IT	WDR11	-0.02	0.04	-0.41	0.683	1
Tau	EN_L3_5_IT_1	WDR11	0.07	0.07	1.01	0.314	0.999
Tau	EN_L3_5_IT_2	WDR11	-0.01	0.05	-0.30	0.766	1
Tau	EN_L3_5_IT_3	WDR11	-0.01	0.05	-0.14	0.885	0.999
Tau	EN_L5_6_NP	WDR11	-0.07	0.09	-0.87	0.385	1
Tau	EN_L6B	WDR11	-0.01	0.08	-0.16	0.874	1
Tau	EN_L6_CT	WDR11	0.02	0.07	0.32	0.75	1
Tau	EN_L6_IT_1	WDR11	-0.00	0.07	-0.05	0.962	1
Tau	EN_L6_IT_2	WDR11	0.00	0.08	0.03	0.973	0.997
Tau	Endo	WDR11	0.28	0.14	2.00	0.045	0.682
Tau	IN_ADARB2	WDR11	-0.06	0.08	-0.72	0.471	1
Tau	IN_LAMP5_LHX6	WDR11	0.06	0.08	0.79	0.429	1
Tau	IN_LAMP5_RELN	WDR11	-0.03	0.07	-0.41	0.684	0.996
Tau	IN_PVALB	WDR11	-0.04	0.05	-0.68	0.495	1
Tau	IN_PVALB_CHC	WDR11	-0.13	0.09	-1.44	0.149	1
Tau	IN_SST	WDR11	-0.03	0.07	-0.44	0.661	1
Tau	IN_VIP	WDR11	-0.01	0.05	-0.28	0.778	1
Tau	Micro	WDR11	-0.02	0.08	-0.23	0.82	0.999
Tau	OPC	WDR11	0.12	0.07	1.84	0.0651	0.82
Tau	Oligo	WDR11	0.05	0.04	1.29	0.199	1
Tau	PC	WDR11	-0.12	0.14	-0.85	0.395	0.902
Tau	PVM	WDR11	-0.11	0.22	-0.48	0.629	0.995
Tau	VLMC	WDR11	0.03	0.18	0.19	0.847	0.999
Tau	Astro	WDR12	-0.05	0.08	-0.64	0.519	0.928
Tau	EN_L2_3_IT	WDR12	-0.02	0.06	-0.29	0.774	1
Tau	EN_L3_5_IT_1	WDR12	-0.05	0.08	-0.67	0.504	0.999
Tau	EN_L3_5_IT_2	WDR12	0.00	0.06	0.05	0.963	1
Tau	EN_L3_5_IT_3	WDR12	-0.03	0.07	-0.40	0.687	0.999
Tau	EN_L5_6_NP	WDR12	-0.08	0.09	-0.90	0.369	1
Tau	EN_L6B	WDR12	0.07	0.10	0.69	0.489	1
Tau	EN_L6_CT	WDR12	-0.06	0.10	-0.56	0.575	1
Tau	EN_L6_IT_1	WDR12	0.03	0.09	0.32	0.747	1
Tau	EN_L6_IT_2	WDR12	-0.04	0.12	-0.38	0.705	0.997
Tau	Endo	WDR12	-0.69	0.60	-1.14	0.254	0.899
Tau	IN_ADARB2	WDR12	-0.03	0.09	-0.31	0.76	1
Tau	IN_LAMP5_LHX6	WDR12	0.08	0.13	0.66	0.508	1
Tau	IN_LAMP5_RELN	WDR12	0.07	0.09	0.78	0.434	0.996
Tau	IN_PVALB	WDR12	0.09	0.06	1.33	0.185	1
Tau	IN_PVALB_CHC	WDR12	0.10	0.11	0.88	0.38	1
Tau	IN_SST	WDR12	0.01	0.08	0.08	0.939	1
Tau	IN_VIP	WDR12	0.02	0.07	0.28	0.777	1
Tau	Micro	WDR12	-0.08	0.13	-0.64	0.525	0.999
Tau	OPC	WDR12	0.01	0.09	0.07	0.946	0.995
Tau	Oligo	WDR12	-0.05	0.10	-0.49	0.627	1
Tau	PC	WDR12	-0.56	0.34	-1.62	0.105	0.77
Tau	VLMC	WDR12	-0.02	0.25	-0.09	0.93	0.999
Tau	Astro	WDR13	0.07	0.06	1.26	0.209	0.881
Tau	EN_L2_3_IT	WDR13	0.01	0.05	0.31	0.759	1
Tau	EN_L3_5_IT_1	WDR13	-0.07	0.10	-0.72	0.468	0.999
Tau	EN_L3_5_IT_2	WDR13	0.02	0.06	0.33	0.74	1
Tau	EN_L3_5_IT_3	WDR13	0.03	0.07	0.49	0.623	0.999
Tau	EN_L5_6_NP	WDR13	0.17	0.14	1.22	0.223	1
Tau	EN_L6B	WDR13	-0.05	0.12	-0.40	0.693	1
Tau	EN_L6_CT	WDR13	0.02	0.12	0.20	0.842	1
Tau	EN_L6_IT_1	WDR13	-0.07	0.11	-0.61	0.539	1
Tau	EN_L6_IT_2	WDR13	0.12	0.14	0.83	0.405	0.997
Tau	Endo	WDR13	-0.26	0.54	-0.47	0.637	0.963
Tau	IN_ADARB2	WDR13	-0.02	0.11	-0.21	0.834	1
Tau	IN_LAMP5_LHX6	WDR13	0.11	0.14	0.75	0.453	1
Tau	IN_LAMP5_RELN	WDR13	-0.07	0.11	-0.64	0.521	0.996
Tau	IN_PVALB	WDR13	0.01	0.08	0.08	0.934	1
Tau	IN_PVALB_CHC	WDR13	0.18	0.14	1.26	0.209	1
Tau	IN_SST	WDR13	-0.02	0.09	-0.22	0.827	1
Tau	IN_VIP	WDR13	-0.07	0.06	-1.15	0.249	1
Tau	Micro	WDR13	0.29	0.14	2.11	0.0345	0.999
Tau	OPC	WDR13	0.10	0.07	1.32	0.186	0.848
Tau	Oligo	WDR13	-0.00	0.05	-0.09	0.929	1
Tau	PC	WDR13	-0.24	0.34	-0.72	0.474	0.914
Tau	Astro	WDR17	-0.06	0.07	-0.82	0.414	0.919
Tau	EN_L2_3_IT	WDR17	0.10	0.04	2.62	0.00885	1
Tau	EN_L3_5_IT_1	WDR17	0.10	0.05	1.77	0.077	0.999
Tau	EN_L3_5_IT_2	WDR17	0.06	0.04	1.41	0.16	1
Tau	EN_L3_5_IT_3	WDR17	0.12	0.05	2.37	0.0176	0.999
Tau	EN_L5_6_NP	WDR17	0.07	0.06	1.07	0.283	1
Tau	EN_L6B	WDR17	0.08	0.06	1.36	0.173	1
Tau	EN_L6_CT	WDR17	0.02	0.05	0.32	0.752	1
Tau	EN_L6_IT_1	WDR17	0.07	0.05	1.34	0.179	1
Tau	EN_L6_IT_2	WDR17	0.07	0.07	1.13	0.26	0.997
Tau	Endo	WDR17	0.74	0.52	1.43	0.154	0.865
Tau	IN_ADARB2	WDR17	0.06	0.06	0.99	0.323	1
Tau	IN_LAMP5_LHX6	WDR17	0.17	0.07	2.33	0.0197	1
Tau	IN_LAMP5_RELN	WDR17	0.11	0.06	1.77	0.0766	0.996
Tau	IN_PVALB	WDR17	0.03	0.05	0.65	0.516	1
Tau	IN_PVALB_CHC	WDR17	0.09	0.07	1.21	0.226	1
Tau	IN_SST	WDR17	0.04	0.05	0.72	0.471	1
Tau	IN_VIP	WDR17	0.04	0.05	0.79	0.431	1
Tau	Micro	WDR17	0.22	0.16	1.32	0.187	0.999
Tau	OPC	WDR17	0.00	0.05	0.10	0.919	0.995
Tau	Oligo	WDR17	0.06	0.09	0.72	0.469	1
Tau	PC	WDR17	0.73	0.41	1.78	0.0744	0.717
Tau	VLMC	WDR17	0.43	0.19	2.26	0.0238	0.999
Tau	Astro	WDR18	0.02	0.10	0.22	0.824	0.981
Tau	EN_L2_3_IT	WDR18	-0.06	0.08	-0.73	0.465	1
Tau	EN_L3_5_IT_1	WDR18	0.06	0.14	0.47	0.64	0.999
Tau	EN_L3_5_IT_2	WDR18	-0.09	0.10	-0.95	0.34	1
Tau	EN_L3_5_IT_3	WDR18	-0.14	0.11	-1.25	0.211	0.999
Tau	EN_L5_6_NP	WDR18	0.27	0.50	0.54	0.589	1
Tau	EN_L6_CT	WDR18	0.22	0.38	0.57	0.567	1
Tau	EN_L6_IT_1	WDR18	0.07	0.43	0.17	0.868	1
Tau	IN_PVALB	WDR18	0.00	0.12	0.02	0.986	1
Tau	IN_SST	WDR18	0.04	0.13	0.31	0.753	1
Tau	IN_VIP	WDR18	-0.00	0.11	-0.03	0.973	1
Tau	OPC	WDR18	0.05	0.13	0.39	0.7	0.97
Tau	Oligo	WDR18	-0.06	0.09	-0.68	0.497	1
Tau	Astro	WDR19	-0.05	0.05	-0.92	0.359	0.906
Tau	EN_L2_3_IT	WDR19	0.03	0.04	0.68	0.5	1
Tau	EN_L3_5_IT_1	WDR19	0.10	0.06	1.80	0.0722	0.999
Tau	EN_L3_5_IT_2	WDR19	0.03	0.05	0.68	0.498	1
Tau	EN_L3_5_IT_3	WDR19	-0.04	0.05	-0.75	0.455	0.999
Tau	EN_L5_6_NP	WDR19	0.01	0.06	0.11	0.911	1
Tau	EN_L6B	WDR19	0.02	0.08	0.29	0.77	1
Tau	EN_L6_CT	WDR19	0.03	0.06	0.50	0.618	1
Tau	EN_L6_IT_1	WDR19	-0.03	0.08	-0.33	0.74	1
Tau	EN_L6_IT_2	WDR19	0.05	0.09	0.62	0.532	0.997
Tau	Endo	WDR19	0.20	0.45	0.45	0.652	0.968
Tau	IN_ADARB2	WDR19	0.08	0.08	0.93	0.352	1
Tau	IN_LAMP5_LHX6	WDR19	0.01	0.07	0.12	0.901	1
Tau	IN_LAMP5_RELN	WDR19	0.07	0.07	1.00	0.316	0.996
Tau	IN_PVALB	WDR19	-0.09	0.05	-1.65	0.0998	1
Tau	IN_PVALB_CHC	WDR19	0.01	0.08	0.07	0.946	1
Tau	IN_SST	WDR19	-0.00	0.06	-0.02	0.98	1
Tau	IN_VIP	WDR19	-0.01	0.04	-0.31	0.755	1
Tau	Micro	WDR19	0.02	0.13	0.14	0.891	0.999
Tau	OPC	WDR19	0.09	0.08	1.07	0.284	0.884
Tau	Oligo	WDR19	0.04	0.05	0.81	0.418	1
Tau	PC	WDR19	0.36	0.33	1.08	0.279	0.879
Tau	VLMC	WDR19	0.07	0.19	0.39	0.699	0.999
Tau	Adaptive	WDR20	-0.46	0.33	-1.40	0.162	0.999
Tau	Astro	WDR20	0.04	0.04	0.87	0.384	0.916
Tau	EN_L2_3_IT	WDR20	-0.01	0.03	-0.21	0.831	1
Tau	EN_L3_5_IT_1	WDR20	0.01	0.06	0.14	0.892	0.999
Tau	EN_L3_5_IT_2	WDR20	0.01	0.05	0.26	0.796	1
Tau	EN_L3_5_IT_3	WDR20	0.00	0.05	0.09	0.931	0.999
Tau	EN_L5_6_NP	WDR20	0.04	0.08	0.49	0.624	1
Tau	EN_L6B	WDR20	-0.02	0.08	-0.30	0.767	1
Tau	EN_L6_CT	WDR20	-0.04	0.07	-0.53	0.597	1
Tau	EN_L6_IT_1	WDR20	-0.01	0.07	-0.20	0.845	1
Tau	EN_L6_IT_2	WDR20	0.05	0.08	0.62	0.534	0.997
Tau	Endo	WDR20	0.20	0.15	1.29	0.198	0.884
Tau	IN_ADARB2	WDR20	0.02	0.08	0.31	0.756	1
Tau	IN_LAMP5_LHX6	WDR20	0.05	0.08	0.59	0.556	1
Tau	IN_LAMP5_RELN	WDR20	-0.03	0.07	-0.41	0.679	0.996
Tau	IN_PVALB	WDR20	0.02	0.05	0.31	0.755	1
Tau	IN_PVALB_CHC	WDR20	-0.05	0.09	-0.57	0.569	1
Tau	IN_SST	WDR20	0.01	0.06	0.14	0.889	1
Tau	IN_VIP	WDR20	0.02	0.04	0.47	0.638	1
Tau	Micro	WDR20	-0.02	0.07	-0.30	0.762	0.999
Tau	OPC	WDR20	0.08	0.04	1.71	0.0878	0.835
Tau	Oligo	WDR20	0.04	0.04	1.04	0.298	1
Tau	PC	WDR20	0.29	0.14	2.00	0.0458	0.653
Tau	PVM	WDR20	-0.08	0.22	-0.36	0.722	0.995
Tau	SMC	WDR20	-0.10	0.74	-0.14	0.89	0.989
Tau	VLMC	WDR20	-0.14	0.18	-0.74	0.457	0.999
Tau	Astro	WDR24	0.11	0.10	1.17	0.243	0.886
Tau	EN_L2_3_IT	WDR24	0.04	0.09	0.39	0.694	1
Tau	EN_L3_5_IT_2	WDR24	-0.15	0.13	-1.20	0.232	1
Tau	EN_L3_5_IT_3	WDR24	0.03	0.13	0.23	0.815	0.999
Tau	IN_PVALB	WDR24	0.03	0.15	0.21	0.831	1
Tau	IN_VIP	WDR24	-0.06	0.14	-0.41	0.68	1
Tau	Oligo	WDR24	0.06	0.09	0.65	0.513	1
Tau	Astro	WDR25	0.10	0.06	1.56	0.119	0.862
Tau	EN_L2_3_IT	WDR25	0.02	0.04	0.51	0.611	1
Tau	EN_L3_5_IT_1	WDR25	-0.11	0.10	-1.20	0.232	0.999
Tau	EN_L3_5_IT_2	WDR25	0.05	0.07	0.70	0.484	1
Tau	EN_L3_5_IT_3	WDR25	-0.03	0.07	-0.45	0.656	0.999
Tau	EN_L5_6_NP	WDR25	0.08	0.14	0.54	0.589	1
Tau	EN_L6B	WDR25	0.14	0.12	1.23	0.221	1
Tau	EN_L6_CT	WDR25	0.01	0.11	0.06	0.949	1
Tau	EN_L6_IT_1	WDR25	0.05	0.09	0.59	0.554	1
Tau	EN_L6_IT_2	WDR25	0.05	0.12	0.40	0.691	0.997
Tau	Endo	WDR25	0.22	0.55	0.39	0.695	0.973
Tau	IN_ADARB2	WDR25	0.00	0.11	0.02	0.986	1
Tau	IN_LAMP5_LHX6	WDR25	0.01	0.11	0.13	0.897	1
Tau	IN_LAMP5_RELN	WDR25	-0.05	0.10	-0.49	0.622	0.996
Tau	IN_PVALB	WDR25	-0.09	0.07	-1.25	0.212	1
Tau	IN_PVALB_CHC	WDR25	-0.06	0.14	-0.45	0.651	1
Tau	IN_SST	WDR25	-0.06	0.08	-0.72	0.47	1
Tau	IN_VIP	WDR25	-0.00	0.06	-0.01	0.995	1
Tau	Micro	WDR25	0.05	0.11	0.41	0.683	0.999
Tau	OPC	WDR25	0.02	0.07	0.28	0.777	0.978
Tau	Oligo	WDR25	0.00	0.06	0.03	0.976	1
Tau	Adaptive	WDR26	0.23	0.30	0.79	0.43	0.999
Tau	Astro	WDR26	0.03	0.05	0.65	0.516	0.928
Tau	EN_L2_3_IT	WDR26	-0.01	0.03	-0.32	0.752	1
Tau	EN_L3_5_IT_1	WDR26	0.03	0.05	0.52	0.603	0.999
Tau	EN_L3_5_IT_2	WDR26	-0.04	0.04	-0.81	0.415	1
Tau	EN_L3_5_IT_3	WDR26	0.04	0.04	0.80	0.424	0.999
Tau	EN_L5_6_NP	WDR26	-0.02	0.08	-0.33	0.743	1
Tau	EN_L6B	WDR26	-0.06	0.08	-0.81	0.418	1
Tau	EN_L6_CT	WDR26	0.01	0.07	0.17	0.864	1
Tau	EN_L6_IT_1	WDR26	0.04	0.07	0.53	0.599	1
Tau	EN_L6_IT_2	WDR26	0.08	0.08	1.01	0.315	0.997
Tau	Endo	WDR26	0.07	0.14	0.55	0.583	0.954
Tau	IN_ADARB2	WDR26	0.07	0.07	1.07	0.286	1
Tau	IN_LAMP5_LHX6	WDR26	0.06	0.08	0.76	0.449	1
Tau	IN_LAMP5_RELN	WDR26	0.02	0.06	0.33	0.741	0.999
Tau	IN_PVALB	WDR26	0.04	0.05	0.82	0.412	1
Tau	IN_PVALB_CHC	WDR26	-0.03	0.08	-0.38	0.701	1
Tau	IN_SST	WDR26	0.07	0.05	1.30	0.193	1
Tau	IN_VIP	WDR26	0.04	0.04	0.90	0.368	1
Tau	Micro	WDR26	0.00	0.07	0.03	0.979	0.999
Tau	OPC	WDR26	0.07	0.05	1.52	0.128	0.841
Tau	Oligo	WDR26	0.02	0.03	0.65	0.515	1
Tau	PC	WDR26	0.20	0.13	1.54	0.125	0.792
Tau	PVM	WDR26	-0.18	0.21	-0.85	0.398	0.995
Tau	SMC	WDR26	0.47	0.73	0.64	0.519	0.918
Tau	VLMC	WDR26	-0.10	0.15	-0.67	0.504	0.999
Tau	Astro	WDR3	0.14	0.10	1.47	0.141	0.864
Tau	EN_L2_3_IT	WDR3	0.04	0.05	0.82	0.41	1
Tau	EN_L3_5_IT_1	WDR3	-0.13	0.09	-1.39	0.165	0.999
Tau	EN_L3_5_IT_2	WDR3	0.08	0.07	1.13	0.261	1
Tau	EN_L3_5_IT_3	WDR3	0.01	0.07	0.16	0.875	0.999
Tau	EN_L5_6_NP	WDR3	-0.10	0.13	-0.78	0.434	1
Tau	EN_L6B	WDR3	-0.07	0.13	-0.56	0.578	1
Tau	EN_L6_CT	WDR3	0.03	0.11	0.27	0.787	1
Tau	EN_L6_IT_1	WDR3	0.15	0.11	1.36	0.172	1
Tau	EN_L6_IT_2	WDR3	0.20	0.15	1.30	0.194	0.997
Tau	IN_ADARB2	WDR3	0.06	0.13	0.46	0.648	1
Tau	IN_LAMP5_LHX6	WDR3	0.25	0.15	1.64	0.101	1
Tau	IN_LAMP5_RELN	WDR3	0.10	0.13	0.76	0.448	0.996
Tau	IN_PVALB	WDR3	0.06	0.08	0.73	0.467	1
Tau	IN_PVALB_CHC	WDR3	0.14	0.14	1.03	0.302	1
Tau	IN_SST	WDR3	0.18	0.09	2.01	0.0448	1
Tau	IN_VIP	WDR3	0.09	0.07	1.25	0.212	1
Tau	Micro	WDR3	0.06	0.14	0.42	0.677	0.999
Tau	OPC	WDR3	0.14	0.09	1.70	0.0889	0.835
Tau	Oligo	WDR3	0.09	0.05	1.56	0.119	1
Tau	Astro	WDR31	-0.08	0.07	-1.06	0.29	0.893
Tau	EN_L2_3_IT	WDR31	0.12	0.08	1.38	0.168	1
Tau	EN_L3_5_IT_1	WDR31	0.06	0.14	0.44	0.663	0.999
Tau	EN_L3_5_IT_2	WDR31	0.20	0.10	1.91	0.0561	1
Tau	EN_L3_5_IT_3	WDR31	0.16	0.10	1.70	0.0895	0.999
Tau	EN_L5_6_NP	WDR31	0.26	0.16	1.57	0.116	1
Tau	EN_L6B	WDR31	0.19	0.17	1.13	0.258	1
Tau	EN_L6_CT	WDR31	-0.25	0.17	-1.47	0.141	1
Tau	EN_L6_IT_1	WDR31	0.05	0.15	0.36	0.718	1
Tau	EN_L6_IT_2	WDR31	-0.14	0.19	-0.74	0.458	0.997
Tau	IN_ADARB2	WDR31	0.24	0.16	1.49	0.135	1
Tau	IN_LAMP5_LHX6	WDR31	0.07	0.17	0.41	0.68	1
Tau	IN_LAMP5_RELN	WDR31	0.06	0.17	0.35	0.723	0.999
Tau	IN_PVALB	WDR31	-0.00	0.11	-0.04	0.969	1
Tau	IN_PVALB_CHC	WDR31	0.35	0.17	2.13	0.0335	1
Tau	IN_SST	WDR31	-0.01	0.13	-0.07	0.942	1
Tau	IN_VIP	WDR31	0.19	0.09	2.01	0.0445	1
Tau	OPC	WDR31	0.21	0.14	1.49	0.137	0.841
Tau	Oligo	WDR31	0.04	0.09	0.47	0.637	1
Tau	Adaptive	WDR33	0.06	0.33	0.19	0.848	0.999
Tau	Astro	WDR33	0.05	0.04	1.11	0.269	0.891
Tau	EN_L2_3_IT	WDR33	0.01	0.03	0.38	0.705	1
Tau	EN_L3_5_IT_1	WDR33	0.05	0.05	0.91	0.365	0.999
Tau	EN_L3_5_IT_2	WDR33	0.06	0.04	1.38	0.168	1
Tau	EN_L3_5_IT_3	WDR33	-0.02	0.04	-0.37	0.709	0.999
Tau	EN_L5_6_NP	WDR33	0.00	0.05	0.01	0.99	1
Tau	EN_L6B	WDR33	0.01	0.07	0.14	0.888	1
Tau	EN_L6_CT	WDR33	-0.01	0.05	-0.18	0.86	1
Tau	EN_L6_IT_1	WDR33	0.03	0.06	0.45	0.654	1
Tau	EN_L6_IT_2	WDR33	-0.04	0.07	-0.58	0.56	0.997
Tau	Endo	WDR33	0.25	0.12	2.00	0.0456	0.682
Tau	IN_ADARB2	WDR33	0.04	0.06	0.60	0.547	1
Tau	IN_LAMP5_LHX6	WDR33	-0.00	0.06	-0.04	0.971	1
Tau	IN_LAMP5_RELN	WDR33	0.06	0.05	1.10	0.27	0.996
Tau	IN_PVALB	WDR33	-0.01	0.04	-0.25	0.806	1
Tau	IN_PVALB_CHC	WDR33	0.01	0.06	0.23	0.818	1
Tau	IN_SST	WDR33	0.05	0.05	1.01	0.311	1
Tau	IN_VIP	WDR33	0.05	0.03	1.45	0.148	1
Tau	Micro	WDR33	0.06	0.05	1.13	0.26	0.999
Tau	OPC	WDR33	0.01	0.04	0.30	0.764	0.976
Tau	Oligo	WDR33	0.06	0.04	1.44	0.15	1
Tau	PC	WDR33	0.05	0.11	0.41	0.679	0.949
Tau	PVM	WDR33	0.06	0.19	0.33	0.739	0.995
Tau	SMC	WDR33	-0.92	0.84	-1.10	0.271	0.834
Tau	VLMC	WDR33	0.07	0.15	0.48	0.629	0.999
Tau	Astro	WDR35	-0.01	0.07	-0.13	0.9	0.991
Tau	EN_L2_3_IT	WDR35	0.03	0.06	0.49	0.622	1
Tau	EN_L3_5_IT_1	WDR35	0.03	0.08	0.40	0.69	0.999
Tau	EN_L3_5_IT_2	WDR35	-0.02	0.08	-0.26	0.797	1
Tau	EN_L3_5_IT_3	WDR35	0.07	0.08	0.84	0.403	0.999
Tau	EN_L5_6_NP	WDR35	0.08	0.12	0.65	0.517	1
Tau	EN_L6B	WDR35	0.03	0.12	0.27	0.791	1
Tau	EN_L6_CT	WDR35	0.04	0.09	0.47	0.638	1
Tau	EN_L6_IT_1	WDR35	0.07	0.11	0.66	0.509	1
Tau	EN_L6_IT_2	WDR35	0.24	0.13	1.91	0.0563	0.997
Tau	Endo	WDR35	1.37	0.88	1.56	0.12	0.833
Tau	IN_ADARB2	WDR35	-0.03	0.11	-0.32	0.75	1
Tau	IN_LAMP5_LHX6	WDR35	0.04	0.12	0.34	0.731	1
Tau	IN_LAMP5_RELN	WDR35	0.11	0.12	0.93	0.352	0.996
Tau	IN_PVALB	WDR35	0.02	0.08	0.20	0.839	1
Tau	IN_PVALB_CHC	WDR35	0.12	0.14	0.83	0.405	1
Tau	IN_SST	WDR35	0.05	0.09	0.61	0.542	1
Tau	IN_VIP	WDR35	0.08	0.08	1.01	0.31	1
Tau	Micro	WDR35	0.18	0.12	1.46	0.144	0.999
Tau	OPC	WDR35	0.10	0.06	1.62	0.106	0.841
Tau	Oligo	WDR35	0.04	0.06	0.72	0.472	1
Tau	PC	WDR35	0.40	0.41	0.97	0.333	0.887
Tau	VLMC	WDR35	0.31	0.20	1.55	0.122	0.999
Tau	Astro	WDR36	0.05	0.07	0.74	0.462	0.922
Tau	EN_L2_3_IT	WDR36	0.03	0.05	0.64	0.523	1
Tau	EN_L3_5_IT_1	WDR36	0.03	0.08	0.33	0.741	0.999
Tau	EN_L3_5_IT_2	WDR36	-0.06	0.05	-1.04	0.298	1
Tau	EN_L3_5_IT_3	WDR36	-0.04	0.06	-0.67	0.502	0.999
Tau	EN_L5_6_NP	WDR36	0.05	0.11	0.44	0.662	1
Tau	EN_L6B	WDR36	0.05	0.11	0.43	0.665	1
Tau	EN_L6_CT	WDR36	0.06	0.09	0.69	0.488	1
Tau	EN_L6_IT_1	WDR36	0.07	0.09	0.77	0.444	1
Tau	EN_L6_IT_2	WDR36	0.11	0.13	0.84	0.4	0.997
Tau	Endo	WDR36	0.34	0.60	0.55	0.579	0.954
Tau	IN_ADARB2	WDR36	0.04	0.09	0.52	0.606	1
Tau	IN_LAMP5_LHX6	WDR36	0.13	0.11	1.17	0.243	1
Tau	IN_LAMP5_RELN	WDR36	-0.04	0.10	-0.37	0.715	0.999
Tau	IN_PVALB	WDR36	0.09	0.07	1.27	0.204	1
Tau	IN_PVALB_CHC	WDR36	0.00	0.13	0.00	0.999	1
Tau	IN_SST	WDR36	0.07	0.07	0.93	0.353	1
Tau	IN_VIP	WDR36	0.05	0.06	0.77	0.443	1
Tau	Micro	WDR36	0.09	0.09	1.04	0.298	0.999
Tau	OPC	WDR36	0.11	0.06	1.75	0.081	0.834
Tau	Oligo	WDR36	0.10	0.05	1.98	0.048	1
Tau	PC	WDR36	0.71	0.35	2.04	0.0417	0.644
Tau	PVM	WDR36	0.22	0.31	0.71	0.478	0.995
Tau	Adaptive	WDR37	-0.61	0.32	-1.89	0.0592	0.999
Tau	Astro	WDR37	0.07	0.06	1.08	0.281	0.893
Tau	EN_L2_3_IT	WDR37	0.06	0.04	1.74	0.0824	1
Tau	EN_L3_5_IT_1	WDR37	0.02	0.06	0.42	0.672	0.999
Tau	EN_L3_5_IT_2	WDR37	0.07	0.04	1.57	0.115	1
Tau	EN_L3_5_IT_3	WDR37	0.03	0.05	0.55	0.581	0.999
Tau	EN_L5_6_NP	WDR37	0.01	0.08	0.08	0.938	1
Tau	EN_L6B	WDR37	0.02	0.07	0.34	0.733	1
Tau	EN_L6_CT	WDR37	0.10	0.07	1.55	0.121	1
Tau	EN_L6_IT_1	WDR37	0.01	0.06	0.10	0.923	1
Tau	EN_L6_IT_2	WDR37	0.02	0.08	0.30	0.767	0.997
Tau	Endo	WDR37	-0.04	0.15	-0.26	0.796	0.985
Tau	IN_ADARB2	WDR37	0.06	0.07	0.77	0.44	1
Tau	IN_LAMP5_LHX6	WDR37	0.07	0.08	0.98	0.329	1
Tau	IN_LAMP5_RELN	WDR37	0.10	0.07	1.37	0.169	0.996
Tau	IN_PVALB	WDR37	0.02	0.06	0.38	0.707	1
Tau	IN_PVALB_CHC	WDR37	0.08	0.08	0.98	0.329	1
Tau	IN_SST	WDR37	-0.03	0.06	-0.46	0.644	1
Tau	IN_VIP	WDR37	0.04	0.05	0.78	0.435	1
Tau	Micro	WDR37	-0.02	0.06	-0.30	0.766	0.999
Tau	OPC	WDR37	0.05	0.06	0.90	0.366	0.908
Tau	Oligo	WDR37	0.03	0.04	0.91	0.363	1
Tau	PC	WDR37	0.60	0.34	1.77	0.0767	0.723
Tau	PVM	WDR37	-0.07	0.21	-0.33	0.744	0.995
Tau	VLMC	WDR37	0.10	0.18	0.56	0.573	0.999
Tau	Astro	WDR4	0.10	0.08	1.23	0.217	0.881
Tau	EN_L2_3_IT	WDR4	0.01	0.08	0.19	0.851	1
Tau	EN_L3_5_IT_1	WDR4	0.06	0.15	0.39	0.697	0.999
Tau	EN_L3_5_IT_2	WDR4	0.12	0.09	1.37	0.17	1
Tau	EN_L3_5_IT_3	WDR4	-0.05	0.09	-0.56	0.575	0.999
Tau	EN_L5_6_NP	WDR4	-0.01	0.16	-0.06	0.955	1
Tau	EN_L6B	WDR4	-0.18	0.16	-1.14	0.252	1
Tau	EN_L6_CT	WDR4	-0.07	0.14	-0.50	0.615	1
Tau	EN_L6_IT_1	WDR4	0.07	0.14	0.50	0.617	1
Tau	EN_L6_IT_2	WDR4	0.11	0.18	0.62	0.534	0.997
Tau	IN_ADARB2	WDR4	0.05	0.11	0.48	0.628	1
Tau	IN_LAMP5_RELN	WDR4	-0.12	0.14	-0.87	0.385	0.996
Tau	IN_PVALB	WDR4	-0.07	0.11	-0.68	0.493	1
Tau	IN_SST	WDR4	-0.00	0.12	-0.04	0.971	1
Tau	IN_VIP	WDR4	0.01	0.09	0.10	0.919	1
Tau	Micro	WDR4	0.07	0.15	0.48	0.63	0.999
Tau	OPC	WDR4	0.09	0.11	0.80	0.425	0.92
Tau	Oligo	WDR4	0.02	0.06	0.29	0.774	1
Tau	Astro	WDR41	-0.02	0.05	-0.43	0.669	0.959
Tau	EN_L2_3_IT	WDR41	-0.02	0.05	-0.49	0.624	1
Tau	EN_L3_5_IT_1	WDR41	-0.04	0.06	-0.66	0.509	0.999
Tau	EN_L3_5_IT_2	WDR41	-0.07	0.05	-1.50	0.134	1
Tau	EN_L3_5_IT_3	WDR41	0.06	0.06	0.97	0.334	0.999
Tau	EN_L5_6_NP	WDR41	0.03	0.07	0.44	0.657	1
Tau	EN_L6B	WDR41	-0.02	0.09	-0.19	0.851	1
Tau	EN_L6_CT	WDR41	0.06	0.08	0.72	0.473	1
Tau	EN_L6_IT_1	WDR41	0.07	0.09	0.81	0.42	1
Tau	EN_L6_IT_2	WDR41	0.05	0.09	0.53	0.597	0.997
Tau	Endo	WDR41	-0.75	0.49	-1.52	0.128	0.837
Tau	IN_ADARB2	WDR41	0.04	0.07	0.56	0.576	1
Tau	IN_LAMP5_LHX6	WDR41	-0.02	0.08	-0.25	0.803	1
Tau	IN_LAMP5_RELN	WDR41	-0.02	0.06	-0.28	0.777	1
Tau	IN_PVALB	WDR41	-0.02	0.05	-0.32	0.752	1
Tau	IN_PVALB_CHC	WDR41	-0.05	0.10	-0.48	0.628	1
Tau	IN_SST	WDR41	0.00	0.06	0.04	0.969	1
Tau	IN_VIP	WDR41	-0.05	0.05	-1.06	0.289	1
Tau	Micro	WDR41	0.09	0.08	1.14	0.253	0.999
Tau	OPC	WDR41	0.08	0.05	1.60	0.11	0.841
Tau	Oligo	WDR41	0.08	0.05	1.73	0.0844	1
Tau	PC	WDR41	-0.03	0.11	-0.27	0.786	0.972
Tau	PVM	WDR41	0.31	0.22	1.40	0.161	0.995
Tau	SMC	WDR41	-0.70	0.74	-0.95	0.341	0.862
Tau	VLMC	WDR41	0.14	0.19	0.76	0.448	0.999
Tau	Astro	WDR43	0.01	0.07	0.11	0.909	0.991
Tau	EN_L2_3_IT	WDR43	0.03	0.04	0.75	0.454	1
Tau	EN_L3_5_IT_1	WDR43	-0.00	0.07	-0.06	0.952	0.999
Tau	EN_L3_5_IT_2	WDR43	0.03	0.05	0.51	0.611	1
Tau	EN_L3_5_IT_3	WDR43	0.01	0.05	0.26	0.798	0.999
Tau	EN_L5_6_NP	WDR43	0.03	0.09	0.29	0.775	1
Tau	EN_L6B	WDR43	-0.04	0.09	-0.41	0.68	1
Tau	EN_L6_CT	WDR43	0.04	0.08	0.53	0.599	1
Tau	EN_L6_IT_1	WDR43	0.08	0.07	1.12	0.262	1
Tau	EN_L6_IT_2	WDR43	-0.01	0.10	-0.11	0.913	0.997
Tau	Endo	WDR43	0.09	0.19	0.46	0.649	0.968
Tau	IN_ADARB2	WDR43	0.13	0.08	1.55	0.122	1
Tau	IN_LAMP5_LHX6	WDR43	0.07	0.10	0.68	0.499	1
Tau	IN_LAMP5_RELN	WDR43	0.04	0.08	0.53	0.596	0.996
Tau	IN_PVALB	WDR43	0.02	0.05	0.38	0.706	1
Tau	IN_PVALB_CHC	WDR43	-0.01	0.10	-0.07	0.942	1
Tau	IN_SST	WDR43	0.01	0.06	0.10	0.919	1
Tau	IN_VIP	WDR43	0.02	0.05	0.36	0.718	1
Tau	Micro	WDR43	0.12	0.10	1.17	0.244	0.999
Tau	OPC	WDR43	0.12	0.07	1.75	0.0802	0.834
Tau	Oligo	WDR43	0.02	0.05	0.39	0.697	1
Tau	PC	WDR43	0.18	0.36	0.51	0.608	0.936
Tau	PVM	WDR43	-0.32	0.24	-1.32	0.186	0.995
Tau	VLMC	WDR43	0.10	0.21	0.47	0.642	0.999
Tau	Astro	WDR44	0.03	0.06	0.47	0.642	0.954
Tau	EN_L2_3_IT	WDR44	-0.01	0.04	-0.20	0.841	1
Tau	EN_L3_5_IT_1	WDR44	0.07	0.08	0.88	0.376	0.999
Tau	EN_L3_5_IT_2	WDR44	-0.04	0.05	-0.74	0.457	1
Tau	EN_L3_5_IT_3	WDR44	-0.02	0.06	-0.32	0.749	0.999
Tau	EN_L5_6_NP	WDR44	0.08	0.10	0.81	0.418	1
Tau	EN_L6B	WDR44	0.05	0.10	0.46	0.643	1
Tau	EN_L6_CT	WDR44	0.07	0.07	1.09	0.274	1
Tau	EN_L6_IT_1	WDR44	-0.04	0.07	-0.58	0.564	1
Tau	EN_L6_IT_2	WDR44	-0.02	0.10	-0.20	0.84	0.997
Tau	Endo	WDR44	0.09	0.15	0.60	0.546	0.953
Tau	IN_ADARB2	WDR44	0.07	0.07	1.05	0.292	1
Tau	IN_LAMP5_LHX6	WDR44	-0.09	0.09	-0.94	0.349	1
Tau	IN_LAMP5_RELN	WDR44	-0.04	0.07	-0.53	0.593	0.996
Tau	IN_PVALB	WDR44	-0.06	0.05	-1.17	0.244	1
Tau	IN_PVALB_CHC	WDR44	0.02	0.10	0.21	0.831	1
Tau	IN_SST	WDR44	-0.05	0.06	-0.82	0.415	1
Tau	IN_VIP	WDR44	-0.01	0.04	-0.13	0.893	1
Tau	Micro	WDR44	-0.01	0.07	-0.15	0.883	0.999
Tau	OPC	WDR44	-0.02	0.05	-0.30	0.764	0.976
Tau	Oligo	WDR44	-0.03	0.05	-0.50	0.614	1
Tau	PC	WDR44	0.00	0.17	0.00	0.998	1
Tau	PVM	WDR44	0.33	0.22	1.50	0.134	0.995
Tau	VLMC	WDR44	-0.19	0.19	-1.01	0.314	0.999
Tau	Astro	WDR45	0.15	0.13	1.16	0.244	0.886
Tau	EN_L2_3_IT	WDR45	-0.03	0.10	-0.27	0.784	1
Tau	EN_L3_5_IT_1	WDR45	1.37	0.38	3.64	0.000271	0.999
Tau	EN_L3_5_IT_2	WDR45	0.16	0.14	1.12	0.263	1
Tau	EN_L3_5_IT_3	WDR45	-0.01	0.15	-0.06	0.956	0.999
Tau	EN_L6_IT_1	WDR45	0.34	0.46	0.73	0.467	1
Tau	IN_LAMP5_RELN	WDR45	-0.02	0.18	-0.12	0.903	1
Tau	IN_PVALB	WDR45	0.06	0.14	0.45	0.655	1
Tau	IN_SST	WDR45	0.11	0.17	0.67	0.506	1
Tau	IN_VIP	WDR45	-0.04	0.13	-0.32	0.753	1
Tau	OPC	WDR45	0.21	0.14	1.51	0.131	0.841
Tau	Oligo	WDR45	0.01	0.08	0.09	0.93	1
Tau	Astro	WDR45B	0.07	0.06	1.15	0.251	0.886
Tau	EN_L2_3_IT	WDR45B	-0.05	0.05	-0.93	0.35	1
Tau	EN_L3_5_IT_1	WDR45B	0.02	0.08	0.21	0.834	0.999
Tau	EN_L3_5_IT_2	WDR45B	0.02	0.07	0.31	0.759	1
Tau	EN_L3_5_IT_3	WDR45B	0.02	0.06	0.35	0.729	0.999
Tau	EN_L5_6_NP	WDR45B	-0.08	0.09	-0.90	0.369	1
Tau	EN_L6B	WDR45B	0.02	0.11	0.16	0.873	1
Tau	EN_L6_CT	WDR45B	-0.01	0.10	-0.09	0.93	1
Tau	EN_L6_IT_1	WDR45B	-0.02	0.09	-0.27	0.787	1
Tau	EN_L6_IT_2	WDR45B	0.05	0.11	0.45	0.654	0.997
Tau	Endo	WDR45B	0.04	0.44	0.10	0.919	0.992
Tau	IN_ADARB2	WDR45B	0.16	0.08	1.87	0.061	1
Tau	IN_LAMP5_LHX6	WDR45B	0.06	0.09	0.63	0.53	1
Tau	IN_LAMP5_RELN	WDR45B	0.06	0.08	0.69	0.488	0.996
Tau	IN_PVALB	WDR45B	0.01	0.06	0.16	0.869	1
Tau	IN_PVALB_CHC	WDR45B	0.05	0.09	0.58	0.563	1
Tau	IN_SST	WDR45B	0.07	0.08	0.86	0.391	1
Tau	IN_VIP	WDR45B	0.03	0.06	0.45	0.652	1
Tau	Micro	WDR45B	-0.00	0.08	-0.01	0.988	0.999
Tau	OPC	WDR45B	0.08	0.06	1.23	0.219	0.86
Tau	Oligo	WDR45B	-0.03	0.04	-0.57	0.567	1
Tau	PC	WDR45B	0.35	0.31	1.15	0.251	0.865
Tau	PVM	WDR45B	-0.41	0.54	-0.75	0.453	0.995
Tau	Astro	WDR46	-0.07	0.11	-0.69	0.492	0.924
Tau	EN_L2_3_IT	WDR46	-0.06	0.09	-0.73	0.463	1
Tau	EN_L3_5_IT_1	WDR46	-0.03	0.12	-0.21	0.834	0.999
Tau	EN_L3_5_IT_2	WDR46	0.09	0.10	0.94	0.349	1
Tau	EN_L3_5_IT_3	WDR46	-0.06	0.11	-0.55	0.586	0.999
Tau	EN_L5_6_NP	WDR46	1.03	0.37	2.75	0.00591	1
Tau	EN_L6B	WDR46	-0.20	0.16	-1.26	0.207	1
Tau	EN_L6_CT	WDR46	-0.06	0.17	-0.34	0.732	1
Tau	EN_L6_IT_1	WDR46	0.07	0.14	0.48	0.63	1
Tau	EN_L6_IT_2	WDR46	0.23	0.19	1.25	0.211	0.997
Tau	IN_ADARB2	WDR46	-0.23	0.16	-1.45	0.148	1
Tau	IN_LAMP5_RELN	WDR46	0.04	0.16	0.23	0.821	1
Tau	IN_PVALB	WDR46	-0.08	0.12	-0.65	0.519	1
Tau	IN_SST	WDR46	0.11	0.14	0.80	0.424	1
Tau	IN_VIP	WDR46	0.03	0.11	0.26	0.796	1
Tau	Micro	WDR46	-0.08	0.14	-0.55	0.579	0.999
Tau	OPC	WDR46	0.12	0.10	1.31	0.19	0.849
Tau	Oligo	WDR46	-0.01	0.08	-0.11	0.915	1
Tau	Astro	WDR47	0.02	0.06	0.30	0.761	0.969
Tau	EN_L2_3_IT	WDR47	0.01	0.04	0.14	0.887	1
Tau	EN_L3_5_IT_1	WDR47	0.09	0.06	1.61	0.108	0.999
Tau	EN_L3_5_IT_2	WDR47	0.02	0.06	0.27	0.785	1
Tau	EN_L3_5_IT_3	WDR47	0.01	0.05	0.20	0.845	0.999
Tau	EN_L5_6_NP	WDR47	0.04	0.07	0.54	0.59	1
Tau	EN_L6B	WDR47	-0.02	0.09	-0.27	0.789	1
Tau	EN_L6_CT	WDR47	0.04	0.07	0.52	0.602	1
Tau	EN_L6_IT_1	WDR47	0.02	0.07	0.30	0.765	1
Tau	EN_L6_IT_2	WDR47	0.14	0.08	1.65	0.0995	0.997
Tau	Endo	WDR47	-0.27	0.39	-0.68	0.497	0.947
Tau	IN_ADARB2	WDR47	0.08	0.07	1.09	0.277	1
Tau	IN_LAMP5_LHX6	WDR47	0.05	0.08	0.59	0.558	1
Tau	IN_LAMP5_RELN	WDR47	0.10	0.07	1.33	0.183	0.996
Tau	IN_PVALB	WDR47	0.06	0.06	0.97	0.332	1
Tau	IN_PVALB_CHC	WDR47	0.01	0.10	0.09	0.93	1
Tau	IN_SST	WDR47	0.08	0.06	1.35	0.177	1
Tau	IN_VIP	WDR47	0.03	0.05	0.63	0.531	1
Tau	Micro	WDR47	0.05	0.10	0.53	0.598	0.999
Tau	OPC	WDR47	0.04	0.06	0.59	0.558	0.941
Tau	Oligo	WDR47	0.03	0.04	0.79	0.431	1
Tau	PC	WDR47	-0.07	0.40	-0.18	0.861	0.984
Tau	Astro	WDR48	-0.01	0.06	-0.22	0.827	0.981
Tau	EN_L2_3_IT	WDR48	0.06	0.05	1.09	0.275	1
Tau	EN_L3_5_IT_1	WDR48	0.10	0.07	1.39	0.163	0.999
Tau	EN_L3_5_IT_2	WDR48	0.07	0.06	1.10	0.27	1
Tau	EN_L3_5_IT_3	WDR48	0.09	0.06	1.45	0.147	0.999
Tau	EN_L5_6_NP	WDR48	0.03	0.11	0.30	0.768	1
Tau	EN_L6B	WDR48	0.02	0.10	0.19	0.851	1
Tau	EN_L6_CT	WDR48	-0.05	0.08	-0.68	0.495	1
Tau	EN_L6_IT_1	WDR48	0.12	0.09	1.33	0.185	1
Tau	EN_L6_IT_2	WDR48	0.07	0.11	0.63	0.526	0.997
Tau	Endo	WDR48	0.14	0.20	0.72	0.47	0.941
Tau	IN_ADARB2	WDR48	0.04	0.09	0.46	0.647	1
Tau	IN_LAMP5_LHX6	WDR48	0.10	0.09	1.03	0.305	1
Tau	IN_LAMP5_RELN	WDR48	0.01	0.08	0.14	0.886	1
Tau	IN_PVALB	WDR48	0.08	0.07	1.13	0.256	1
Tau	IN_PVALB_CHC	WDR48	-0.17	0.10	-1.73	0.0844	1
Tau	IN_SST	WDR48	0.10	0.07	1.47	0.143	1
Tau	IN_VIP	WDR48	0.03	0.05	0.52	0.6	1
Tau	Micro	WDR48	-0.05	0.09	-0.57	0.572	0.999
Tau	OPC	WDR48	0.02	0.06	0.31	0.76	0.976
Tau	Oligo	WDR48	0.04	0.04	1.06	0.287	1
Tau	PC	WDR48	0.54	0.43	1.25	0.21	0.851
Tau	VLMC	WDR48	0.15	0.21	0.70	0.484	0.999
Tau	Astro	WDR49	-0.01	0.14	-0.10	0.923	0.991
Tau	EN_L2_3_IT	WDR49	-0.10	0.13	-0.73	0.468	1
Tau	EN_L3_5_IT_1	WDR49	0.16	0.17	0.99	0.324	0.999
Tau	EN_L3_5_IT_2	WDR49	-0.13	0.16	-0.81	0.416	1
Tau	EN_L3_5_IT_3	WDR49	-0.06	0.18	-0.35	0.729	0.999
Tau	EN_L5_6_NP	WDR49	0.01	0.65	0.01	0.993	1
Tau	EN_L6_IT_1	WDR49	-0.10	0.24	-0.43	0.669	1
Tau	IN_PVALB	WDR49	-0.24	0.20	-1.23	0.217	1
Tau	IN_VIP	WDR49	-0.10	0.17	-0.59	0.554	1
Tau	OPC	WDR49	-0.08	0.17	-0.46	0.644	0.957
Tau	Oligo	WDR49	0.00	0.11	0.03	0.979	1
Tau	Astro	WDR5	0.11	0.07	1.46	0.145	0.866
Tau	EN_L2_3_IT	WDR5	-0.03	0.05	-0.63	0.531	1
Tau	EN_L3_5_IT_1	WDR5	0.06	0.08	0.74	0.459	0.999
Tau	EN_L3_5_IT_2	WDR5	-0.02	0.06	-0.24	0.813	1
Tau	EN_L3_5_IT_3	WDR5	-0.00	0.07	-0.07	0.943	0.999
Tau	EN_L5_6_NP	WDR5	0.10	0.11	0.87	0.383	1
Tau	EN_L6B	WDR5	-0.12	0.12	-1.03	0.302	1
Tau	EN_L6_CT	WDR5	-0.07	0.09	-0.82	0.413	1
Tau	EN_L6_IT_1	WDR5	0.04	0.09	0.38	0.707	1
Tau	EN_L6_IT_2	WDR5	-0.00	0.10	-0.04	0.964	0.997
Tau	IN_ADARB2	WDR5	0.27	0.11	2.50	0.0124	1
Tau	IN_LAMP5_LHX6	WDR5	0.10	0.10	0.99	0.322	1
Tau	IN_LAMP5_RELN	WDR5	0.08	0.09	0.84	0.398	0.996
Tau	IN_PVALB	WDR5	0.04	0.07	0.61	0.545	1
Tau	IN_PVALB_CHC	WDR5	0.05	0.12	0.38	0.7	1
Tau	IN_SST	WDR5	-0.07	0.07	-0.91	0.365	1
Tau	IN_VIP	WDR5	0.03	0.06	0.55	0.583	1
Tau	Micro	WDR5	0.02	0.13	0.12	0.906	0.999
Tau	OPC	WDR5	0.14	0.08	1.89	0.059	0.82
Tau	Oligo	WDR5	0.04	0.05	0.66	0.51	1
Tau	Astro	WDR53	0.19	0.08	2.28	0.0226	0.844
Tau	EN_L2_3_IT	WDR53	0.03	0.07	0.40	0.69	1
Tau	EN_L3_5_IT_1	WDR53	0.02	0.16	0.14	0.887	0.999
Tau	EN_L3_5_IT_2	WDR53	-0.09	0.11	-0.80	0.422	1
Tau	EN_L3_5_IT_3	WDR53	-0.11	0.11	-0.97	0.331	0.999
Tau	EN_L6B	WDR53	0.67	0.46	1.44	0.15	1
Tau	EN_L6_CT	WDR53	0.07	0.16	0.46	0.646	1
Tau	EN_L6_IT_1	WDR53	0.02	0.14	0.12	0.905	1
Tau	EN_L6_IT_2	WDR53	0.01	0.37	0.02	0.981	0.999
Tau	IN_LAMP5_RELN	WDR53	0.23	0.17	1.31	0.191	0.996
Tau	IN_PVALB	WDR53	-0.03	0.11	-0.28	0.778	1
Tau	IN_SST	WDR53	-0.12	0.13	-0.92	0.357	1
Tau	IN_VIP	WDR53	0.04	0.11	0.38	0.704	1
Tau	Micro	WDR53	0.26	0.15	1.79	0.074	0.999
Tau	OPC	WDR53	-0.11	0.13	-0.90	0.369	0.909
Tau	Oligo	WDR53	0.10	0.08	1.30	0.193	1
Tau	Astro	WDR54	0.39	0.16	2.43	0.015	0.833
Tau	EN_L2_3_IT	WDR54	0.01	0.08	0.07	0.946	1
Tau	EN_L3_5_IT_1	WDR54	-0.01	0.13	-0.08	0.932	0.999
Tau	EN_L3_5_IT_2	WDR54	-0.01	0.11	-0.11	0.91	1
Tau	EN_L3_5_IT_3	WDR54	0.09	0.12	0.77	0.439	0.999
Tau	EN_L6_CT	WDR54	-0.10	0.51	-0.19	0.851	1
Tau	EN_L6_IT_1	WDR54	-0.14	0.17	-0.83	0.405	1
Tau	IN_PVALB	WDR54	0.00	0.14	0.02	0.98	1
Tau	IN_SST	WDR54	-0.00	0.14	-0.03	0.978	1
Tau	IN_VIP	WDR54	-0.03	0.13	-0.21	0.834	1
Tau	Oligo	WDR54	0.03	0.08	0.41	0.685	1
Tau	Astro	WDR55	0.02	0.09	0.28	0.777	0.971
Tau	EN_L2_3_IT	WDR55	-0.07	0.07	-0.89	0.375	1
Tau	EN_L3_5_IT_1	WDR55	0.05	0.14	0.37	0.71	0.999
Tau	EN_L3_5_IT_2	WDR55	-0.09	0.11	-0.81	0.42	1
Tau	EN_L3_5_IT_3	WDR55	-0.00	0.11	-0.04	0.965	0.999
Tau	EN_L5_6_NP	WDR55	-0.04	0.41	-0.10	0.923	1
Tau	EN_L6_CT	WDR55	0.59	0.40	1.49	0.137	1
Tau	EN_L6_IT_1	WDR55	-0.06	0.15	-0.37	0.712	1
Tau	IN_PVALB	WDR55	-0.07	0.10	-0.70	0.485	1
Tau	IN_SST	WDR55	-0.11	0.13	-0.89	0.376	1
Tau	IN_VIP	WDR55	0.09	0.10	0.85	0.393	1
Tau	Micro	WDR55	-0.01	0.14	-0.06	0.956	0.999
Tau	OPC	WDR55	0.19	0.10	1.93	0.054	0.82
Tau	Oligo	WDR55	-0.01	0.06	-0.23	0.816	1
Tau	Astro	WDR59	-0.02	0.05	-0.43	0.666	0.959
Tau	EN_L2_3_IT	WDR59	-0.01	0.03	-0.22	0.824	1
Tau	EN_L3_5_IT_1	WDR59	-0.02	0.06	-0.27	0.787	0.999
Tau	EN_L3_5_IT_2	WDR59	-0.03	0.05	-0.71	0.479	1
Tau	EN_L3_5_IT_3	WDR59	-0.00	0.05	-0.09	0.925	0.999
Tau	EN_L5_6_NP	WDR59	0.03	0.06	0.44	0.657	1
Tau	EN_L6B	WDR59	0.02	0.07	0.25	0.805	1
Tau	EN_L6_CT	WDR59	0.03	0.07	0.38	0.705	1
Tau	EN_L6_IT_1	WDR59	-0.04	0.07	-0.56	0.575	1
Tau	EN_L6_IT_2	WDR59	0.09	0.09	1.00	0.315	0.997
Tau	Endo	WDR59	-0.12	0.16	-0.78	0.437	0.936
Tau	IN_ADARB2	WDR59	0.04	0.06	0.70	0.487	1
Tau	IN_LAMP5_LHX6	WDR59	0.04	0.07	0.61	0.544	1
Tau	IN_LAMP5_RELN	WDR59	0.03	0.06	0.55	0.582	0.996
Tau	IN_PVALB	WDR59	-0.02	0.05	-0.35	0.728	1
Tau	IN_PVALB_CHC	WDR59	0.02	0.07	0.31	0.753	1
Tau	IN_SST	WDR59	0.00	0.05	0.02	0.985	1
Tau	IN_VIP	WDR59	0.03	0.04	0.69	0.492	1
Tau	Micro	WDR59	0.02	0.07	0.30	0.762	0.999
Tau	OPC	WDR59	-0.03	0.04	-0.63	0.53	0.939
Tau	Oligo	WDR59	-0.04	0.04	-1.14	0.256	1
Tau	PC	WDR59	0.04	0.16	0.28	0.778	0.972
Tau	PVM	WDR59	-0.40	0.24	-1.62	0.105	0.995
Tau	VLMC	WDR59	0.12	0.18	0.70	0.486	0.999
Tau	Astro	WDR5B	0.05	0.12	0.43	0.665	0.959
Tau	EN_L2_3_IT	WDR5B	0.09	0.14	0.60	0.549	1
Tau	Oligo	WDR5B	-0.04	0.09	-0.50	0.619	1
Tau	Astro	WDR6	0.01	0.07	0.14	0.892	0.991
Tau	EN_L2_3_IT	WDR6	-0.00	0.10	-0.03	0.974	1
Tau	EN_L3_5_IT_1	WDR6	0.01	0.11	0.13	0.894	0.999
Tau	EN_L3_5_IT_2	WDR6	-0.04	0.10	-0.41	0.681	1
Tau	EN_L3_5_IT_3	WDR6	-0.02	0.11	-0.15	0.882	0.999
Tau	EN_L5_6_NP	WDR6	0.02	0.11	0.20	0.839	1
Tau	EN_L6B	WDR6	0.08	0.13	0.63	0.53	1
Tau	EN_L6_CT	WDR6	0.13	0.13	1.04	0.298	1
Tau	EN_L6_IT_1	WDR6	0.19	0.13	1.42	0.157	1
Tau	EN_L6_IT_2	WDR6	-0.02	0.13	-0.18	0.859	0.997
Tau	Endo	WDR6	-0.44	0.63	-0.70	0.483	0.942
Tau	IN_ADARB2	WDR6	0.16	0.11	1.48	0.138	1
Tau	IN_LAMP5_LHX6	WDR6	0.00	0.12	0.01	0.99	1
Tau	IN_LAMP5_RELN	WDR6	0.08	0.11	0.77	0.441	0.996
Tau	IN_PVALB	WDR6	0.07	0.10	0.70	0.481	1
Tau	IN_PVALB_CHC	WDR6	-0.06	0.13	-0.44	0.662	1
Tau	IN_SST	WDR6	0.11	0.09	1.15	0.249	1
Tau	IN_VIP	WDR6	-0.04	0.08	-0.44	0.657	1
Tau	Micro	WDR6	-0.03	0.11	-0.30	0.768	0.999
Tau	OPC	WDR6	-0.01	0.08	-0.11	0.911	0.994
Tau	Oligo	WDR6	-0.03	0.09	-0.29	0.776	1
Tau	PC	WDR6	0.18	0.36	0.49	0.622	0.938
Tau	VLMC	WDR6	-0.37	0.21	-1.78	0.0757	0.999
Tau	Astro	WDR61	0.06	0.06	0.98	0.329	0.899
Tau	EN_L2_3_IT	WDR61	0.02	0.05	0.37	0.713	1
Tau	EN_L3_5_IT_1	WDR61	0.03	0.07	0.41	0.68	0.999
Tau	EN_L3_5_IT_2	WDR61	-0.05	0.05	-1.03	0.305	1
Tau	EN_L3_5_IT_3	WDR61	0.00	0.06	0.08	0.938	0.999
Tau	EN_L5_6_NP	WDR61	0.02	0.08	0.27	0.788	1
Tau	EN_L6B	WDR61	-0.04	0.11	-0.37	0.713	1
Tau	EN_L6_CT	WDR61	-0.09	0.10	-0.84	0.402	1
Tau	EN_L6_IT_1	WDR61	-0.00	0.10	-0.03	0.974	1
Tau	EN_L6_IT_2	WDR61	0.09	0.10	0.83	0.405	0.997
Tau	Endo	WDR61	-0.20	0.55	-0.36	0.719	0.977
Tau	IN_ADARB2	WDR61	-0.07	0.08	-0.81	0.419	1
Tau	IN_LAMP5_LHX6	WDR61	-0.11	0.11	-0.98	0.327	1
Tau	IN_LAMP5_RELN	WDR61	0.07	0.08	0.85	0.396	0.996
Tau	IN_PVALB	WDR61	0.03	0.06	0.42	0.672	1
Tau	IN_PVALB_CHC	WDR61	-0.06	0.10	-0.56	0.577	1
Tau	IN_SST	WDR61	-0.03	0.08	-0.40	0.687	1
Tau	IN_VIP	WDR61	0.07	0.05	1.20	0.229	1
Tau	Micro	WDR61	0.12	0.15	0.79	0.428	0.999
Tau	OPC	WDR61	-0.01	0.06	-0.11	0.913	0.995
Tau	Oligo	WDR61	-0.00	0.04	-0.05	0.962	1
Tau	PC	WDR61	0.83	0.40	2.07	0.0381	0.644
Tau	Astro	WDR62	-0.01	0.18	-0.07	0.945	0.993
Tau	EN_L2_3_IT	WDR62	-0.18	0.12	-1.55	0.121	1
Tau	EN_L3_5_IT_2	WDR62	-0.08	0.16	-0.53	0.597	1
Tau	EN_L3_5_IT_3	WDR62	-0.12	0.16	-0.75	0.456	0.999
Tau	EN_L6_IT_1	WDR62	0.07	0.51	0.15	0.884	1
Tau	IN_PVALB	WDR62	0.17	0.63	0.27	0.787	1
Tau	Oligo	WDR62	-0.03	0.12	-0.25	0.8	1
Tau	Astro	WDR64	-0.21	0.16	-1.33	0.184	0.879
Tau	EN_L2_3_IT	WDR64	-0.04	0.22	-0.18	0.859	1
Tau	EN_L3_5_IT_2	WDR64	-0.05	0.16	-0.30	0.766	1
Tau	EN_L3_5_IT_3	WDR64	-0.19	0.16	-1.13	0.259	0.999
Tau	EN_L6_IT_1	WDR64	-0.31	0.26	-1.16	0.245	1
Tau	IN_VIP	WDR64	0.21	0.20	1.08	0.281	1
Tau	OPC	WDR64	-0.20	0.21	-0.97	0.332	0.897
Tau	Oligo	WDR64	-0.30	0.15	-1.99	0.0468	1
Tau	Adaptive	WDR7	0.28	0.30	0.92	0.355	0.999
Tau	Astro	WDR7	0.05	0.04	1.20	0.231	0.886
Tau	EN_L2_3_IT	WDR7	0.04	0.03	1.17	0.244	1
Tau	EN_L3_5_IT_1	WDR7	0.05	0.04	1.11	0.265	0.999
Tau	EN_L3_5_IT_2	WDR7	-0.01	0.04	-0.16	0.872	1
Tau	EN_L3_5_IT_3	WDR7	0.02	0.04	0.63	0.529	0.999
Tau	EN_L5_6_NP	WDR7	-0.00	0.06	-0.01	0.99	1
Tau	EN_L6B	WDR7	0.00	0.06	0.02	0.984	1
Tau	EN_L6_CT	WDR7	0.02	0.05	0.39	0.693	1
Tau	EN_L6_IT_1	WDR7	0.05	0.05	0.92	0.357	1
Tau	EN_L6_IT_2	WDR7	0.08	0.06	1.47	0.14	0.997
Tau	Endo	WDR7	-0.05	0.13	-0.38	0.703	0.974
Tau	IN_ADARB2	WDR7	0.01	0.05	0.18	0.859	1
Tau	IN_LAMP5_LHX6	WDR7	0.06	0.05	1.17	0.241	1
Tau	IN_LAMP5_RELN	WDR7	0.04	0.05	0.74	0.461	0.996
Tau	IN_PVALB	WDR7	-0.02	0.04	-0.42	0.677	1
Tau	IN_PVALB_CHC	WDR7	0.02	0.05	0.37	0.708	1
Tau	IN_SST	WDR7	0.01	0.04	0.29	0.771	1
Tau	IN_VIP	WDR7	0.01	0.03	0.24	0.81	1
Tau	Micro	WDR7	0.04	0.06	0.61	0.541	0.999
Tau	OPC	WDR7	0.07	0.05	1.54	0.123	0.841
Tau	Oligo	WDR7	0.01	0.04	0.24	0.81	1
Tau	PC	WDR7	0.02	0.13	0.17	0.862	0.984
Tau	PVM	WDR7	-0.03	0.16	-0.20	0.838	0.995
Tau	SMC	WDR7	-0.14	0.33	-0.42	0.672	0.976
Tau	VLMC	WDR7	0.20	0.16	1.26	0.208	0.999
Tau	Adaptive	WDR70	0.09	0.22	0.41	0.679	0.999
Tau	Astro	WDR70	0.04	0.04	1.01	0.314	0.896
Tau	EN_L2_3_IT	WDR70	-0.00	0.03	-0.06	0.949	1
Tau	EN_L3_5_IT_1	WDR70	-0.03	0.05	-0.73	0.464	0.999
Tau	EN_L3_5_IT_2	WDR70	0.00	0.04	0.03	0.98	1
Tau	EN_L3_5_IT_3	WDR70	-0.03	0.04	-0.83	0.409	0.999
Tau	EN_L5_6_NP	WDR70	0.03	0.05	0.59	0.558	1
Tau	EN_L6B	WDR70	-0.04	0.06	-0.61	0.543	1
Tau	EN_L6_CT	WDR70	0.03	0.04	0.66	0.507	1
Tau	EN_L6_IT_1	WDR70	0.02	0.06	0.36	0.716	1
Tau	EN_L6_IT_2	WDR70	0.02	0.05	0.36	0.719	0.997
Tau	Endo	WDR70	-0.06	0.10	-0.57	0.567	0.953
Tau	IN_ADARB2	WDR70	0.02	0.05	0.42	0.675	1
Tau	IN_LAMP5_LHX6	WDR70	0.03	0.05	0.57	0.568	1
Tau	IN_LAMP5_RELN	WDR70	0.03	0.05	0.58	0.565	0.996
Tau	IN_PVALB	WDR70	-0.01	0.04	-0.15	0.88	1
Tau	IN_PVALB_CHC	WDR70	-0.06	0.06	-1.11	0.265	1
Tau	IN_SST	WDR70	-0.00	0.04	-0.12	0.902	1
Tau	IN_VIP	WDR70	-0.03	0.03	-0.81	0.417	1
Tau	Micro	WDR70	-0.02	0.05	-0.38	0.704	0.999
Tau	OPC	WDR70	0.01	0.03	0.29	0.769	0.977
Tau	Oligo	WDR70	0.01	0.03	0.28	0.777	1
Tau	PC	WDR70	0.07	0.13	0.58	0.559	0.932
Tau	PVM	WDR70	-0.09	0.15	-0.59	0.552	0.995
Tau	SMC	WDR70	0.66	0.31	2.14	0.0321	0.525
Tau	VLMC	WDR70	0.19	0.14	1.35	0.177	0.999
Tau	EN_L2_3_IT	WDR72	-0.09	0.13	-0.70	0.484	1
Tau	Oligo	WDR72	-0.04	0.17	-0.24	0.813	1
Tau	Astro	WDR73	-0.05	0.06	-0.77	0.443	0.922
Tau	EN_L2_3_IT	WDR73	-0.04	0.07	-0.55	0.585	1
Tau	EN_L3_5_IT_1	WDR73	0.02	0.09	0.25	0.799	0.999
Tau	EN_L3_5_IT_2	WDR73	-0.02	0.07	-0.35	0.723	1
Tau	EN_L3_5_IT_3	WDR73	-0.08	0.08	-0.96	0.337	0.999
Tau	EN_L5_6_NP	WDR73	-0.09	0.11	-0.78	0.433	1
Tau	EN_L6B	WDR73	-0.23	0.13	-1.84	0.0655	1
Tau	EN_L6_CT	WDR73	-0.03	0.11	-0.25	0.805	1
Tau	EN_L6_IT_1	WDR73	-0.09	0.10	-0.93	0.351	1
Tau	EN_L6_IT_2	WDR73	-0.03	0.13	-0.26	0.794	0.997
Tau	Endo	WDR73	0.64	0.54	1.20	0.231	0.899
Tau	IN_ADARB2	WDR73	-0.02	0.11	-0.22	0.827	1
Tau	IN_LAMP5_LHX6	WDR73	-0.16	0.13	-1.22	0.223	1
Tau	IN_LAMP5_RELN	WDR73	-0.02	0.10	-0.17	0.861	1
Tau	IN_PVALB	WDR73	0.04	0.08	0.58	0.56	1
Tau	IN_PVALB_CHC	WDR73	-0.25	0.13	-1.94	0.0521	1
Tau	IN_SST	WDR73	0.04	0.09	0.41	0.681	1
Tau	IN_VIP	WDR73	-0.07	0.08	-0.93	0.35	1
Tau	Micro	WDR73	0.12	0.11	1.06	0.29	0.999
Tau	OPC	WDR73	-0.00	0.08	-0.02	0.98	0.998
Tau	Oligo	WDR73	-0.01	0.06	-0.09	0.931	1
Tau	PC	WDR73	-0.38	0.37	-1.03	0.301	0.882
Tau	VLMC	WDR73	-0.05	0.19	-0.24	0.807	0.999
Tau	Astro	WDR74	0.05	0.10	0.47	0.637	0.953
Tau	EN_L2_3_IT	WDR74	0.03	0.07	0.36	0.715	1
Tau	EN_L3_5_IT_1	WDR74	0.62	0.27	2.26	0.024	0.999
Tau	EN_L3_5_IT_2	WDR74	-0.19	0.12	-1.58	0.114	1
Tau	EN_L3_5_IT_3	WDR74	-0.06	0.13	-0.43	0.664	0.999
Tau	EN_L6_IT_1	WDR74	-0.09	0.48	-0.18	0.857	1
Tau	IN_PVALB	WDR74	-0.13	0.12	-1.06	0.289	1
Tau	IN_SST	WDR74	-0.06	0.16	-0.38	0.707	1
Tau	IN_VIP	WDR74	-0.20	0.10	-2.01	0.0442	1
Tau	Micro	WDR74	-0.03	0.18	-0.16	0.873	0.999
Tau	OPC	WDR74	0.14	0.13	1.05	0.294	0.888
Tau	Oligo	WDR74	0.06	0.08	0.68	0.496	1
Tau	Astro	WDR75	0.04	0.06	0.75	0.452	0.922
Tau	EN_L2_3_IT	WDR75	0.04	0.05	0.86	0.392	1
Tau	EN_L3_5_IT_1	WDR75	0.06	0.09	0.67	0.504	0.999
Tau	EN_L3_5_IT_2	WDR75	0.06	0.06	0.99	0.323	1
Tau	EN_L3_5_IT_3	WDR75	0.03	0.07	0.37	0.714	0.999
Tau	EN_L5_6_NP	WDR75	0.11	0.10	1.06	0.291	1
Tau	EN_L6B	WDR75	-0.04	0.13	-0.33	0.739	1
Tau	EN_L6_CT	WDR75	-0.09	0.09	-0.98	0.327	1
Tau	EN_L6_IT_1	WDR75	-0.03	0.09	-0.28	0.779	1
Tau	EN_L6_IT_2	WDR75	0.16	0.12	1.36	0.173	0.997
Tau	Endo	WDR75	-0.06	0.51	-0.11	0.914	0.992
Tau	IN_ADARB2	WDR75	0.03	0.08	0.41	0.685	1
Tau	IN_LAMP5_LHX6	WDR75	0.05	0.10	0.53	0.596	1
Tau	IN_LAMP5_RELN	WDR75	-0.03	0.08	-0.37	0.712	0.999
Tau	IN_PVALB	WDR75	0.06	0.06	0.92	0.357	1
Tau	IN_PVALB_CHC	WDR75	0.15	0.10	1.49	0.137	1
Tau	IN_SST	WDR75	0.07	0.08	0.85	0.398	1
Tau	IN_VIP	WDR75	-0.02	0.06	-0.38	0.707	1
Tau	Micro	WDR75	0.09	0.08	1.14	0.256	0.999
Tau	OPC	WDR75	0.07	0.06	1.23	0.218	0.86
Tau	Oligo	WDR75	0.05	0.04	1.32	0.188	1
Tau	PC	WDR75	0.44	0.35	1.24	0.216	0.856
Tau	Astro	WDR76	0.05	0.12	0.42	0.678	0.96
Tau	EN_L2_3_IT	WDR76	0.01	0.11	0.14	0.891	1
Tau	EN_L3_5_IT_1	WDR76	0.36	0.16	2.18	0.0289	0.999
Tau	EN_L3_5_IT_2	WDR76	-0.06	0.11	-0.56	0.577	1
Tau	EN_L3_5_IT_3	WDR76	-0.05	0.10	-0.50	0.616	0.999
Tau	EN_L6_CT	WDR76	-0.04	0.37	-0.11	0.913	1
Tau	EN_L6_IT_1	WDR76	-0.22	0.32	-0.67	0.501	1
Tau	IN_PVALB	WDR76	0.07	0.10	0.72	0.472	1
Tau	IN_SST	WDR76	-0.13	0.12	-1.16	0.247	1
Tau	IN_VIP	WDR76	-0.06	0.14	-0.43	0.664	1
Tau	Micro	WDR76	-0.03	0.17	-0.21	0.833	0.999
Tau	OPC	WDR76	0.06	0.13	0.47	0.64	0.957
Tau	Oligo	WDR76	0.15	0.10	1.62	0.106	1
Tau	Astro	WDR77	0.34	0.15	2.30	0.0215	0.844
Tau	EN_L2_3_IT	WDR77	-0.02	0.10	-0.22	0.823	1
Tau	EN_L3_5_IT_2	WDR77	-0.09	0.14	-0.67	0.505	1
Tau	EN_L3_5_IT_3	WDR77	-0.07	0.17	-0.39	0.696	0.999
Tau	IN_PVALB	WDR77	-0.09	0.16	-0.55	0.579	1
Tau	IN_VIP	WDR77	-0.15	0.14	-1.11	0.269	1
Tau	Oligo	WDR77	-0.00	0.13	-0.02	0.985	1
Tau	Astro	WDR81	0.05	0.08	0.67	0.5	0.925
Tau	EN_L2_3_IT	WDR81	0.01	0.07	0.16	0.874	1
Tau	EN_L3_5_IT_1	WDR81	-0.13	0.13	-1.00	0.319	0.999
Tau	EN_L3_5_IT_2	WDR81	-0.02	0.10	-0.17	0.867	1
Tau	EN_L3_5_IT_3	WDR81	0.10	0.10	0.95	0.34	0.999
Tau	EN_L5_6_NP	WDR81	-0.08	0.41	-0.21	0.837	1
Tau	EN_L6B	WDR81	0.50	0.48	1.03	0.303	1
Tau	EN_L6_CT	WDR81	-0.02	0.16	-0.11	0.914	1
Tau	EN_L6_IT_1	WDR81	0.13	0.15	0.85	0.397	1
Tau	IN_ADARB2	WDR81	0.09	0.16	0.55	0.58	1
Tau	IN_LAMP5_RELN	WDR81	0.01	0.17	0.03	0.974	1
Tau	IN_PVALB	WDR81	0.02	0.10	0.20	0.838	1
Tau	IN_SST	WDR81	0.22	0.13	1.60	0.109	1
Tau	IN_VIP	WDR81	0.00	0.09	0.02	0.988	1
Tau	Micro	WDR81	0.01	0.11	0.07	0.947	0.999
Tau	OPC	WDR81	0.22	0.10	2.21	0.0273	0.82
Tau	Oligo	WDR81	0.02	0.07	0.24	0.814	1
Tau	Astro	WDR82	0.07	0.05	1.36	0.174	0.875
Tau	EN_L2_3_IT	WDR82	0.03	0.06	0.43	0.669	1
Tau	EN_L3_5_IT_1	WDR82	0.03	0.09	0.36	0.717	0.999
Tau	EN_L3_5_IT_2	WDR82	0.05	0.07	0.64	0.522	1
Tau	EN_L3_5_IT_3	WDR82	0.03	0.07	0.35	0.726	0.999
Tau	EN_L5_6_NP	WDR82	-0.00	0.11	-0.03	0.98	1
Tau	EN_L6B	WDR82	0.01	0.11	0.10	0.924	1
Tau	EN_L6_CT	WDR82	0.07	0.10	0.72	0.471	1
Tau	EN_L6_IT_1	WDR82	0.02	0.09	0.20	0.84	1
Tau	EN_L6_IT_2	WDR82	0.20	0.11	1.78	0.0743	0.997
Tau	Endo	WDR82	0.18	0.15	1.18	0.238	0.899
Tau	IN_ADARB2	WDR82	0.18	0.09	1.86	0.0625	1
Tau	IN_LAMP5_LHX6	WDR82	-0.01	0.11	-0.11	0.915	1
Tau	IN_LAMP5_RELN	WDR82	0.13	0.09	1.49	0.137	0.996
Tau	IN_PVALB	WDR82	0.08	0.08	1.08	0.282	1
Tau	IN_PVALB_CHC	WDR82	0.07	0.11	0.67	0.505	1
Tau	IN_SST	WDR82	0.11	0.08	1.45	0.148	1
Tau	IN_VIP	WDR82	0.07	0.07	1.06	0.29	1
Tau	Micro	WDR82	0.08	0.08	1.08	0.282	0.999
Tau	OPC	WDR82	0.01	0.06	0.15	0.882	0.988
Tau	Oligo	WDR82	0.08	0.05	1.68	0.0932	1
Tau	PC	WDR82	-0.38	0.34	-1.11	0.266	0.872
Tau	Astro	WDR83	-0.06	0.08	-0.71	0.476	0.923
Tau	EN_L2_3_IT	WDR83	-0.05	0.07	-0.68	0.496	1
Tau	EN_L3_5_IT_1	WDR83	0.09	0.13	0.66	0.51	0.999
Tau	EN_L3_5_IT_2	WDR83	-0.03	0.10	-0.35	0.729	1
Tau	EN_L3_5_IT_3	WDR83	-0.08	0.09	-0.90	0.366	0.999
Tau	EN_L5_6_NP	WDR83	0.10	0.38	0.26	0.796	1
Tau	EN_L6B	WDR83	0.31	0.51	0.62	0.537	1
Tau	EN_L6_CT	WDR83	-0.18	0.16	-1.13	0.259	1
Tau	EN_L6_IT_1	WDR83	0.21	0.13	1.65	0.0985	1
Tau	EN_L6_IT_2	WDR83	-0.05	0.37	-0.13	0.897	0.997
Tau	IN_ADARB2	WDR83	0.15	0.14	1.11	0.266	1
Tau	IN_LAMP5_RELN	WDR83	0.02	0.13	0.17	0.864	1
Tau	IN_PVALB	WDR83	0.05	0.11	0.45	0.654	1
Tau	IN_SST	WDR83	-0.03	0.10	-0.29	0.77	1
Tau	IN_VIP	WDR83	0.02	0.09	0.16	0.871	1
Tau	Micro	WDR83	0.05	0.15	0.31	0.754	0.999
Tau	OPC	WDR83	0.20	0.10	1.96	0.0502	0.82
Tau	Oligo	WDR83	0.07	0.07	1.11	0.267	1
Tau	Astro	WDR86	-0.02	0.17	-0.09	0.925	0.991
Tau	EN_L2_3_IT	WDR86	-0.14	0.18	-0.78	0.438	1
Tau	EN_L6_IT_1	WDR86	-0.18	0.22	-0.82	0.412	1
Tau	IN_PVALB	WDR86	-0.17	0.18	-0.91	0.36	1
Tau	OPC	WDR86	-0.01	0.17	-0.08	0.938	0.995
Tau	Oligo	WDR86	0.05	0.15	0.33	0.739	1
Tau	VLMC	WDR86	-0.09	0.17	-0.51	0.607	0.999
Tau	Astro	WDR87	-0.00	0.18	-0.01	0.993	0.999
Tau	EN_L2_3_IT	WDR87	0.03	0.15	0.19	0.849	1
Tau	EN_L3_5_IT_3	WDR87	-0.40	0.36	-1.09	0.274	0.999
Tau	IN_VIP	WDR87	-0.00	0.18	-0.03	0.979	1
Tau	Oligo	WDR87	0.02	0.19	0.11	0.916	1
Tau	Astro	WDR88	-0.24	0.14	-1.79	0.0733	0.848
Tau	EN_L2_3_IT	WDR88	-0.07	0.12	-0.59	0.557	1
Tau	EN_L3_5_IT_1	WDR88	-0.14	0.15	-0.92	0.356	0.999
Tau	EN_L3_5_IT_2	WDR88	-0.05	0.14	-0.41	0.684	1
Tau	EN_L3_5_IT_3	WDR88	0.03	0.14	0.21	0.836	0.999
Tau	EN_L6B	WDR88	0.42	0.54	0.77	0.44	1
Tau	EN_L6_CT	WDR88	0.04	0.56	0.07	0.944	1
Tau	EN_L6_IT_1	WDR88	0.06	0.17	0.35	0.725	1
Tau	IN_PVALB	WDR88	-0.06	0.13	-0.51	0.609	1
Tau	IN_SST	WDR88	0.05	0.16	0.35	0.728	1
Tau	IN_VIP	WDR88	-0.10	0.13	-0.76	0.448	1
Tau	OPC	WDR88	-0.21	0.14	-1.44	0.151	0.841
Tau	Oligo	WDR88	-0.09	0.11	-0.76	0.446	1
Tau	Astro	WDR89	0.07	0.08	0.93	0.352	0.903
Tau	EN_L2_3_IT	WDR89	0.03	0.05	0.57	0.569	1
Tau	EN_L3_5_IT_1	WDR89	-0.03	0.09	-0.36	0.718	0.999
Tau	EN_L3_5_IT_2	WDR89	0.06	0.07	0.85	0.394	1
Tau	EN_L3_5_IT_3	WDR89	0.03	0.08	0.39	0.7	0.999
Tau	EN_L5_6_NP	WDR89	-0.19	0.14	-1.35	0.176	1
Tau	EN_L6B	WDR89	0.10	0.13	0.80	0.426	1
Tau	EN_L6_CT	WDR89	-0.05	0.12	-0.39	0.697	1
Tau	EN_L6_IT_1	WDR89	0.08	0.11	0.77	0.442	1
Tau	EN_L6_IT_2	WDR89	0.03	0.14	0.18	0.857	0.997
Tau	IN_ADARB2	WDR89	-0.00	0.11	-0.02	0.983	1
Tau	IN_LAMP5_LHX6	WDR89	-0.08	0.12	-0.66	0.508	1
Tau	IN_LAMP5_RELN	WDR89	0.13	0.11	1.24	0.214	0.996
Tau	IN_PVALB	WDR89	-0.05	0.08	-0.66	0.506	1
Tau	IN_PVALB_CHC	WDR89	0.04	0.14	0.27	0.789	1
Tau	IN_SST	WDR89	-0.08	0.09	-0.87	0.386	1
Tau	IN_VIP	WDR89	0.03	0.07	0.48	0.634	1
Tau	Micro	WDR89	0.12	0.13	0.95	0.34	0.999
Tau	OPC	WDR89	-0.03	0.09	-0.29	0.775	0.978
Tau	Oligo	WDR89	0.06	0.05	1.30	0.195	1
Tau	Astro	WDR90	-0.01	0.09	-0.13	0.899	0.991
Tau	EN_L2_3_IT	WDR90	-0.20	0.09	-2.27	0.0234	1
Tau	EN_L3_5_IT_1	WDR90	-0.03	0.14	-0.18	0.857	0.999
Tau	EN_L3_5_IT_2	WDR90	-0.16	0.10	-1.56	0.119	1
Tau	EN_L3_5_IT_3	WDR90	-0.08	0.11	-0.75	0.455	0.999
Tau	EN_L6B	WDR90	0.10	0.52	0.19	0.849	1
Tau	EN_L6_CT	WDR90	-0.18	0.46	-0.39	0.699	1
Tau	EN_L6_IT_1	WDR90	-0.00	0.15	-0.00	1	1
Tau	IN_PVALB	WDR90	0.13	0.13	1.01	0.314	1
Tau	IN_SST	WDR90	0.07	0.14	0.46	0.646	1
Tau	IN_VIP	WDR90	0.09	0.12	0.75	0.454	1
Tau	Oligo	WDR90	0.05	0.08	0.58	0.564	1
Tau	Astro	WDR91	-0.08	0.08	-1.04	0.297	0.893
Tau	EN_L2_3_IT	WDR91	-0.01	0.06	-0.23	0.818	1
Tau	EN_L3_5_IT_1	WDR91	0.01	0.14	0.06	0.949	0.999
Tau	EN_L3_5_IT_2	WDR91	0.04	0.09	0.51	0.613	1
Tau	EN_L3_5_IT_3	WDR91	0.05	0.08	0.66	0.508	0.999
Tau	EN_L5_6_NP	WDR91	-0.14	0.11	-1.29	0.198	1
Tau	EN_L6B	WDR91	-0.00	0.16	-0.02	0.984	1
Tau	EN_L6_CT	WDR91	0.01	0.14	0.06	0.949	1
Tau	EN_L6_IT_1	WDR91	-0.16	0.13	-1.25	0.213	1
Tau	EN_L6_IT_2	WDR91	-0.05	0.16	-0.35	0.73	0.997
Tau	IN_ADARB2	WDR91	0.09	0.12	0.78	0.435	1
Tau	IN_LAMP5_LHX6	WDR91	0.09	0.14	0.62	0.532	1
Tau	IN_LAMP5_RELN	WDR91	-0.06	0.15	-0.40	0.69	0.998
Tau	IN_PVALB	WDR91	-0.02	0.08	-0.30	0.761	1
Tau	IN_SST	WDR91	-0.02	0.09	-0.17	0.866	1
Tau	IN_VIP	WDR91	0.05	0.07	0.71	0.48	1
Tau	Micro	WDR91	-0.19	0.14	-1.41	0.16	0.999
Tau	OPC	WDR91	0.05	0.10	0.54	0.588	0.947
Tau	Oligo	WDR91	-0.02	0.07	-0.29	0.773	1
Tau	Astro	WDR92	-0.05	0.08	-0.54	0.591	0.941
Tau	EN_L2_3_IT	WDR92	0.03	0.05	0.49	0.621	1
Tau	EN_L3_5_IT_1	WDR92	0.02	0.11	0.17	0.867	0.999
Tau	EN_L3_5_IT_2	WDR92	0.04	0.08	0.57	0.568	1
Tau	EN_L3_5_IT_3	WDR92	-0.05	0.08	-0.60	0.548	0.999
Tau	EN_L5_6_NP	WDR92	-0.12	0.15	-0.77	0.439	1
Tau	EN_L6B	WDR92	-0.04	0.15	-0.25	0.805	1
Tau	EN_L6_CT	WDR92	-0.03	0.13	-0.21	0.835	1
Tau	EN_L6_IT_1	WDR92	-0.04	0.11	-0.38	0.706	1
Tau	EN_L6_IT_2	WDR92	0.33	0.16	2.03	0.0423	0.997
Tau	IN_ADARB2	WDR92	0.19	0.14	1.32	0.188	1
Tau	IN_LAMP5_LHX6	WDR92	0.14	0.16	0.91	0.364	1
Tau	IN_LAMP5_RELN	WDR92	-0.04	0.14	-0.30	0.766	1
Tau	IN_PVALB	WDR92	-0.10	0.09	-1.06	0.288	1
Tau	IN_PVALB_CHC	WDR92	0.40	0.36	1.11	0.269	1
Tau	IN_SST	WDR92	0.03	0.09	0.31	0.753	1
Tau	IN_VIP	WDR92	-0.10	0.08	-1.22	0.224	1
Tau	OPC	WDR92	0.06	0.10	0.65	0.516	0.938
Tau	Oligo	WDR92	-0.06	0.08	-0.84	0.399	1
Tau	Astro	WDR93	-0.13	0.11	-1.24	0.215	0.881
Tau	EN_L2_3_IT	WDR93	0.10	0.11	0.99	0.321	1
Tau	EN_L3_5_IT_1	WDR93	0.11	0.11	0.97	0.333	0.999
Tau	EN_L3_5_IT_2	WDR93	0.06	0.11	0.54	0.587	1
Tau	EN_L3_5_IT_3	WDR93	0.05	0.13	0.36	0.721	0.999
Tau	EN_L6_CT	WDR93	-0.60	0.54	-1.10	0.271	1
Tau	EN_L6_IT_1	WDR93	0.13	0.16	0.82	0.413	1
Tau	EN_L6_IT_2	WDR93	0.09	0.19	0.45	0.651	0.997
Tau	IN_PVALB	WDR93	0.14	0.14	0.96	0.338	1
Tau	IN_SST	WDR93	0.07	0.15	0.46	0.647	1
Tau	IN_VIP	WDR93	-0.01	0.13	-0.09	0.929	1
Tau	OPC	WDR93	-0.02	0.15	-0.12	0.902	0.993
Tau	Oligo	WDR93	-0.10	0.12	-0.85	0.397	1
Tau	Astro	WDR97	0.09	0.14	0.62	0.537	0.93
Tau	EN_L2_3_IT	WDR97	0.21	0.16	1.32	0.187	1
Tau	EN_L3_5_IT_2	WDR97	0.14	0.15	0.90	0.368	1
Tau	EN_L3_5_IT_3	WDR97	-0.08	0.16	-0.47	0.64	0.999
Tau	EN_L6B	WDR97	0.65	0.64	1.01	0.313	1
Tau	IN_ADARB2	WDR97	0.47	0.20	2.34	0.0195	1
Tau	IN_PVALB	WDR97	0.09	0.17	0.51	0.61	1
Tau	IN_VIP	WDR97	0.49	0.18	2.78	0.00537	1
Tau	Oligo	WDR97	0.04	0.12	0.36	0.72	1
Tau	Astro	WDSUB1	0.02	0.05	0.35	0.729	0.966
Tau	EN_L2_3_IT	WDSUB1	0.08	0.06	1.50	0.134	1
Tau	EN_L3_5_IT_1	WDSUB1	0.01	0.07	0.07	0.942	0.999
Tau	EN_L3_5_IT_2	WDSUB1	0.05	0.06	0.83	0.406	1
Tau	EN_L3_5_IT_3	WDSUB1	0.08	0.06	1.27	0.205	0.999
Tau	EN_L5_6_NP	WDSUB1	0.04	0.08	0.55	0.584	1
Tau	EN_L6B	WDSUB1	0.11	0.09	1.15	0.25	1
Tau	EN_L6_CT	WDSUB1	0.04	0.08	0.56	0.576	1
Tau	EN_L6_IT_1	WDSUB1	-0.01	0.09	-0.07	0.942	1
Tau	EN_L6_IT_2	WDSUB1	0.13	0.09	1.40	0.162	0.997
Tau	Endo	WDSUB1	-0.61	0.50	-1.21	0.227	0.899
Tau	IN_ADARB2	WDSUB1	0.12	0.07	1.71	0.0872	1
Tau	IN_LAMP5_LHX6	WDSUB1	0.08	0.09	0.91	0.363	1
Tau	IN_LAMP5_RELN	WDSUB1	0.11	0.07	1.54	0.124	0.996
Tau	IN_PVALB	WDSUB1	0.03	0.06	0.57	0.566	1
Tau	IN_PVALB_CHC	WDSUB1	0.07	0.08	0.90	0.37	1
Tau	IN_SST	WDSUB1	0.13	0.06	2.14	0.0328	1
Tau	IN_VIP	WDSUB1	0.08	0.05	1.50	0.135	1
Tau	Micro	WDSUB1	-0.02	0.09	-0.24	0.807	0.999
Tau	OPC	WDSUB1	0.00	0.06	0.06	0.95	0.996
Tau	Oligo	WDSUB1	0.02	0.06	0.31	0.756	1
Tau	PC	WDSUB1	0.02	0.18	0.10	0.919	0.99
Tau	PVM	WDSUB1	-1.15	0.65	-1.75	0.0802	0.995
Tau	VLMC	WDSUB1	0.43	0.18	2.47	0.0135	0.999
Tau	Astro	WDTC1	-0.02	0.05	-0.42	0.673	0.96
Tau	EN_L2_3_IT	WDTC1	0.03	0.04	0.64	0.523	1
Tau	EN_L3_5_IT_1	WDTC1	0.03	0.08	0.34	0.733	0.999
Tau	EN_L3_5_IT_2	WDTC1	-0.05	0.05	-0.87	0.383	1
Tau	EN_L3_5_IT_3	WDTC1	0.01	0.06	0.19	0.85	0.999
Tau	EN_L5_6_NP	WDTC1	-0.02	0.09	-0.26	0.795	1
Tau	EN_L6B	WDTC1	-0.14	0.12	-1.18	0.24	1
Tau	EN_L6_CT	WDTC1	-0.10	0.09	-1.18	0.24	1
Tau	EN_L6_IT_1	WDTC1	-0.02	0.09	-0.18	0.856	1
Tau	EN_L6_IT_2	WDTC1	-0.03	0.11	-0.23	0.816	0.997
Tau	Endo	WDTC1	1.38	0.41	3.38	0.000736	0.242
Tau	IN_ADARB2	WDTC1	0.04	0.09	0.43	0.666	1
Tau	IN_LAMP5_LHX6	WDTC1	-0.02	0.12	-0.18	0.855	1
Tau	IN_LAMP5_RELN	WDTC1	-0.05	0.08	-0.63	0.527	0.996
Tau	IN_PVALB	WDTC1	-0.03	0.07	-0.48	0.629	1
Tau	IN_PVALB_CHC	WDTC1	-0.09	0.12	-0.70	0.481	1
Tau	IN_SST	WDTC1	-0.03	0.07	-0.42	0.675	1
Tau	IN_VIP	WDTC1	0.01	0.05	0.17	0.863	1
Tau	Micro	WDTC1	-0.05	0.11	-0.45	0.654	0.999
Tau	OPC	WDTC1	0.00	0.06	0.08	0.936	0.995
Tau	Oligo	WDTC1	0.02	0.04	0.38	0.703	1
Tau	PC	WDTC1	-0.07	0.36	-0.19	0.849	0.982
Tau	Astro	WEE1	-0.04	0.18	-0.24	0.811	0.98
Tau	OPC	WEE1	-0.12	0.17	-0.71	0.476	0.934
Tau	Astro	WEE2	-0.27	0.18	-1.49	0.135	0.862
Tau	Astro	WFDC1	-0.19	0.22	-0.87	0.386	0.917
Tau	EN_L2_3_IT	WFDC1	0.03	0.13	0.24	0.807	1
Tau	EN_L3_5_IT_1	WFDC1	-0.28	0.18	-1.59	0.111	0.999
Tau	EN_L3_5_IT_3	WFDC1	-0.02	0.16	-0.12	0.901	0.999
Tau	EN_L5_6_NP	WFDC1	0.21	0.16	1.33	0.183	1
Tau	EN_L6B	WFDC1	-0.33	0.43	-0.78	0.436	1
Tau	EN_L6_CT	WFDC1	-0.01	0.16	-0.05	0.963	1
Tau	EN_L6_IT_1	WFDC1	0.18	0.17	1.05	0.292	1
Tau	OPC	WFDC1	-0.06	0.11	-0.55	0.58	0.946
Tau	Oligo	WFDC1	-0.02	0.16	-0.10	0.922	1
Tau	Astro	WFDC10B	-0.02	0.13	-0.15	0.882	0.989
Tau	EN_L2_3_IT	WFDC10B	-0.14	0.12	-1.21	0.225	1
Tau	EN_L3_5_IT_2	WFDC10B	0.15	0.14	1.11	0.267	1
Tau	EN_L3_5_IT_3	WFDC10B	-0.14	0.17	-0.83	0.406	0.999
Tau	IN_PVALB	WFDC10B	-0.07	0.16	-0.45	0.653	1
Tau	IN_VIP	WFDC10B	-0.16	0.16	-1.04	0.296	1
Tau	Oligo	WFDC10B	-0.02	0.13	-0.16	0.87	1
Tau	EN_L2_3_IT	WFDC11	-0.01	0.16	-0.08	0.934	1
Tau	Astro	WFDC2	0.22	0.17	1.31	0.19	0.88
Tau	EN_L2_3_IT	WFDC2	0.01	0.11	0.05	0.961	1
Tau	EN_L3_5_IT_2	WFDC2	-0.03	0.14	-0.18	0.856	1
Tau	EN_L3_5_IT_3	WFDC2	-0.07	0.15	-0.49	0.623	0.999
Tau	IN_PVALB	WFDC2	0.02	0.11	0.22	0.83	1
Tau	IN_SST	WFDC2	-0.06	0.16	-0.36	0.722	1
Tau	IN_VIP	WFDC2	0.05	0.16	0.29	0.771	1
Tau	Oligo	WFDC2	0.08	0.12	0.68	0.496	1
Tau	Astro	WFDC3	-0.07	0.10	-0.64	0.52	0.928
Tau	EN_L2_3_IT	WFDC3	0.00	0.11	0.01	0.993	1
Tau	EN_L3_5_IT_2	WFDC3	-0.02	0.34	-0.07	0.942	1
Tau	EN_L3_5_IT_3	WFDC3	0.06	0.32	0.20	0.84	0.999
Tau	IN_PVALB	WFDC3	-0.84	0.51	-1.63	0.103	1
Tau	Oligo	WFDC3	-0.05	0.12	-0.39	0.697	1
Tau	Astro	WFIKKN1	-0.06	0.18	-0.32	0.753	0.968
Tau	EN_L2_3_IT	WFIKKN1	-0.24	0.15	-1.60	0.11	1
Tau	EN_L3_5_IT_2	WFIKKN1	-0.23	0.17	-1.37	0.172	1
Tau	EN_L3_5_IT_3	WFIKKN1	0.16	0.17	0.89	0.373	0.999
Tau	Oligo	WFIKKN1	-0.17	0.16	-1.06	0.288	1
Tau	Astro	WFS1	0.13	0.08	1.66	0.0963	0.857
Tau	EN_L2_3_IT	WFS1	0.15	0.10	1.45	0.146	1
Tau	EN_L3_5_IT_2	WFS1	0.05	0.12	0.38	0.704	1
Tau	EN_L3_5_IT_3	WFS1	0.08	0.13	0.63	0.529	0.999
Tau	EN_L5_6_NP	WFS1	-0.11	0.15	-0.73	0.465	1
Tau	EN_L6B	WFS1	-0.33	0.51	-0.65	0.516	1
Tau	EN_L6_IT_1	WFS1	0.25	0.55	0.46	0.647	1
Tau	IN_PVALB	WFS1	0.03	0.14	0.24	0.81	1
Tau	IN_SST	WFS1	0.02	0.14	0.15	0.879	1
Tau	IN_VIP	WFS1	0.00	0.09	0.03	0.976	1
Tau	Micro	WFS1	-0.17	0.15	-1.11	0.266	0.999
Tau	OPC	WFS1	0.15	0.11	1.39	0.165	0.841
Tau	Oligo	WFS1	0.09	0.09	1.03	0.304	1
Tau	Astro	WHAMM	0.12	0.05	2.17	0.0303	0.844
Tau	EN_L2_3_IT	WHAMM	-0.03	0.05	-0.57	0.571	1
Tau	EN_L3_5_IT_1	WHAMM	-0.01	0.10	-0.08	0.937	0.999
Tau	EN_L3_5_IT_2	WHAMM	0.01	0.07	0.12	0.904	1
Tau	EN_L3_5_IT_3	WHAMM	0.03	0.07	0.44	0.659	0.999
Tau	EN_L5_6_NP	WHAMM	0.18	0.12	1.48	0.139	1
Tau	EN_L6B	WHAMM	-0.03	0.15	-0.20	0.842	1
Tau	EN_L6_CT	WHAMM	0.03	0.13	0.23	0.821	1
Tau	EN_L6_IT_1	WHAMM	0.15	0.12	1.20	0.232	1
Tau	EN_L6_IT_2	WHAMM	0.05	0.16	0.31	0.755	0.997
Tau	Endo	WHAMM	-0.30	0.48	-0.63	0.526	0.951
Tau	IN_ADARB2	WHAMM	-0.02	0.10	-0.17	0.866	1
Tau	IN_LAMP5_LHX6	WHAMM	0.17	0.12	1.44	0.151	1
Tau	IN_LAMP5_RELN	WHAMM	0.02	0.09	0.21	0.835	1
Tau	IN_PVALB	WHAMM	0.02	0.07	0.31	0.76	1
Tau	IN_PVALB_CHC	WHAMM	-0.02	0.14	-0.16	0.869	1
Tau	IN_SST	WHAMM	-0.01	0.09	-0.07	0.946	1
Tau	IN_VIP	WHAMM	0.02	0.06	0.27	0.787	1
Tau	Micro	WHAMM	-0.02	0.09	-0.24	0.809	0.999
Tau	OPC	WHAMM	0.13	0.07	1.79	0.0741	0.833
Tau	Oligo	WHAMM	0.06	0.05	1.35	0.176	1
Tau	PC	WHAMM	0.26	0.46	0.57	0.57	0.936
Tau	Astro	WHRN	-0.03	0.08	-0.40	0.69	0.962
Tau	EN_L2_3_IT	WHRN	0.10	0.13	0.80	0.423	1
Tau	EN_L3_5_IT_1	WHRN	-0.20	0.16	-1.25	0.213	0.999
Tau	EN_L3_5_IT_2	WHRN	-0.25	0.19	-1.27	0.203	1
Tau	EN_L3_5_IT_3	WHRN	-0.00	0.08	-0.01	0.991	0.999
Tau	EN_L5_6_NP	WHRN	-0.00	0.22	-0.02	0.986	1
Tau	EN_L6B	WHRN	-0.01	0.19	-0.07	0.946	1
Tau	EN_L6_IT_1	WHRN	0.04	0.17	0.25	0.806	1
Tau	IN_ADARB2	WHRN	-0.12	0.18	-0.69	0.491	1
Tau	IN_PVALB	WHRN	-0.14	0.19	-0.77	0.441	1
Tau	IN_VIP	WHRN	-0.13	0.16	-0.79	0.43	1
Tau	OPC	WHRN	0.02	0.07	0.36	0.716	0.973
Tau	Oligo	WHRN	-0.01	0.05	-0.14	0.89	1
Tau	Astro	WIF1	-0.01	0.19	-0.05	0.963	0.996
Tau	EN_L2_3_IT	WIF1	-0.22	0.21	-1.06	0.29	1
Tau	EN_L3_5_IT_2	WIF1	-0.17	0.20	-0.86	0.388	1
Tau	EN_L3_5_IT_3	WIF1	-0.40	0.24	-1.69	0.091	0.999
Tau	EN_L6_IT_1	WIF1	-0.56	0.58	-0.97	0.33	1
Tau	IN_ADARB2	WIF1	-0.08	0.16	-0.52	0.6	1
Tau	IN_LAMP5_RELN	WIF1	-0.07	0.18	-0.42	0.678	0.996
Tau	IN_PVALB	WIF1	-0.02	0.06	-0.36	0.722	1
Tau	IN_PVALB_CHC	WIF1	-0.17	0.12	-1.50	0.133	1
Tau	IN_SST	WIF1	0.08	0.12	0.64	0.524	1
Tau	IN_VIP	WIF1	-0.11	0.20	-0.55	0.581	1
Tau	Micro	WIF1	0.07	0.22	0.30	0.765	0.999
Tau	OPC	WIF1	-0.31	0.22	-1.39	0.163	0.841
Tau	Oligo	WIF1	-0.18	0.16	-1.10	0.271	1
Tau	Adaptive	WIPF1	-0.21	0.22	-0.96	0.337	0.999
Tau	Astro	WIPF1	0.20	0.11	1.72	0.0857	0.857
Tau	EN_L2_3_IT	WIPF1	-0.05	0.11	-0.40	0.686	1
Tau	EN_L3_5_IT_2	WIPF1	-0.18	0.16	-1.13	0.259	1
Tau	EN_L3_5_IT_3	WIPF1	0.03	0.12	0.27	0.786	0.999
Tau	EN_L5_6_NP	WIPF1	0.10	0.18	0.53	0.594	1
Tau	EN_L6B	WIPF1	-0.07	0.18	-0.41	0.68	1
Tau	EN_L6_CT	WIPF1	0.15	0.18	0.87	0.384	1
Tau	EN_L6_IT_1	WIPF1	0.65	0.45	1.46	0.143	1
Tau	Endo	WIPF1	0.13	0.18	0.75	0.456	0.937
Tau	IN_ADARB2	WIPF1	-0.10	0.18	-0.55	0.581	1
Tau	IN_LAMP5_LHX6	WIPF1	-0.05	0.17	-0.32	0.749	1
Tau	IN_LAMP5_RELN	WIPF1	0.17	0.16	1.06	0.289	0.996
Tau	IN_PVALB	WIPF1	-0.05	0.15	-0.37	0.713	1
Tau	IN_PVALB_CHC	WIPF1	0.16	0.15	1.03	0.302	1
Tau	IN_SST	WIPF1	0.07	0.14	0.48	0.628	1
Tau	IN_VIP	WIPF1	0.08	0.13	0.63	0.532	1
Tau	Micro	WIPF1	-0.06	0.07	-0.86	0.388	0.999
Tau	OPC	WIPF1	0.05	0.06	0.96	0.337	0.899
Tau	Oligo	WIPF1	-0.04	0.05	-0.72	0.474	1
Tau	PC	WIPF1	0.31	0.16	1.88	0.0605	0.697
Tau	PVM	WIPF1	-0.03	0.14	-0.18	0.86	0.995
Tau	SMC	WIPF1	-0.95	0.80	-1.19	0.233	0.811
Tau	VLMC	WIPF1	0.14	0.16	0.88	0.381	0.999
Tau	Astro	WIPF2	0.02	0.06	0.40	0.688	0.961
Tau	EN_L2_3_IT	WIPF2	0.02	0.03	0.52	0.601	1
Tau	EN_L3_5_IT_1	WIPF2	0.08	0.06	1.45	0.148	0.999
Tau	EN_L3_5_IT_2	WIPF2	0.05	0.04	1.11	0.266	1
Tau	EN_L3_5_IT_3	WIPF2	0.01	0.05	0.14	0.892	0.999
Tau	EN_L5_6_NP	WIPF2	0.04	0.07	0.52	0.604	1
Tau	EN_L6B	WIPF2	-0.03	0.07	-0.38	0.703	1
Tau	EN_L6_CT	WIPF2	-0.07	0.07	-0.96	0.337	1
Tau	EN_L6_IT_1	WIPF2	0.00	0.06	0.07	0.942	1
Tau	EN_L6_IT_2	WIPF2	0.02	0.08	0.28	0.783	0.997
Tau	Endo	WIPF2	-0.01	0.13	-0.11	0.914	0.992
Tau	IN_ADARB2	WIPF2	0.07	0.06	1.14	0.252	1
Tau	IN_LAMP5_LHX6	WIPF2	0.07	0.08	0.82	0.413	1
Tau	IN_LAMP5_RELN	WIPF2	0.11	0.06	1.87	0.0612	0.996
Tau	IN_PVALB	WIPF2	-0.01	0.05	-0.16	0.875	1
Tau	IN_PVALB_CHC	WIPF2	0.01	0.08	0.11	0.908	1
Tau	IN_SST	WIPF2	-0.01	0.05	-0.15	0.881	1
Tau	IN_VIP	WIPF2	-0.00	0.05	-0.01	0.994	1
Tau	Micro	WIPF2	0.05	0.07	0.63	0.529	0.999
Tau	OPC	WIPF2	0.11	0.06	2.01	0.044	0.82
Tau	Oligo	WIPF2	0.06	0.04	1.44	0.149	1
Tau	PC	WIPF2	0.10	0.14	0.67	0.505	0.921
Tau	PVM	WIPF2	-0.52	0.49	-1.06	0.287	0.995
Tau	VLMC	WIPF2	0.34	0.20	1.70	0.0886	0.999
Tau	Astro	WIPF3	-0.02	0.10	-0.16	0.873	0.987
Tau	EN_L2_3_IT	WIPF3	0.05	0.08	0.69	0.49	1
Tau	EN_L3_5_IT_1	WIPF3	0.18	0.09	2.08	0.0375	0.999
Tau	EN_L3_5_IT_2	WIPF3	0.08	0.10	0.73	0.464	1
Tau	EN_L3_5_IT_3	WIPF3	0.03	0.10	0.31	0.758	0.999
Tau	EN_L5_6_NP	WIPF3	0.15	0.11	1.42	0.155	1
Tau	EN_L6B	WIPF3	0.13	0.17	0.79	0.43	1
Tau	EN_L6_CT	WIPF3	0.04	0.15	0.27	0.787	1
Tau	EN_L6_IT_1	WIPF3	0.03	0.14	0.21	0.835	1
Tau	EN_L6_IT_2	WIPF3	-0.03	0.11	-0.24	0.813	0.997
Tau	IN_ADARB2	WIPF3	0.03	0.11	0.33	0.743	1
Tau	IN_LAMP5_LHX6	WIPF3	0.17	0.20	0.85	0.395	1
Tau	IN_LAMP5_RELN	WIPF3	0.07	0.19	0.36	0.718	0.999
Tau	IN_PVALB	WIPF3	-0.00	0.06	-0.06	0.954	1
Tau	IN_PVALB_CHC	WIPF3	-0.14	0.13	-1.14	0.256	1
Tau	IN_SST	WIPF3	-0.02	0.11	-0.19	0.849	1
Tau	IN_VIP	WIPF3	0.04	0.07	0.58	0.559	1
Tau	Micro	WIPF3	0.01	0.26	0.05	0.956	0.999
Tau	OPC	WIPF3	0.01	0.13	0.11	0.914	0.995
Tau	Oligo	WIPF3	0.08	0.11	0.77	0.443	1
Tau	Astro	WIPI1	0.08	0.08	0.99	0.324	0.898
Tau	EN_L2_3_IT	WIPI1	0.02	0.08	0.21	0.831	1
Tau	EN_L3_5_IT_1	WIPI1	0.06	0.09	0.63	0.531	0.999
Tau	EN_L3_5_IT_2	WIPI1	0.03	0.07	0.41	0.681	1
Tau	EN_L3_5_IT_3	WIPI1	0.03	0.08	0.35	0.725	0.999
Tau	EN_L5_6_NP	WIPI1	0.73	0.47	1.56	0.118	1
Tau	EN_L6B	WIPI1	-0.12	0.17	-0.72	0.47	1
Tau	EN_L6_CT	WIPI1	-0.07	0.16	-0.42	0.674	1
Tau	EN_L6_IT_1	WIPI1	-0.14	0.14	-0.98	0.328	1
Tau	EN_L6_IT_2	WIPI1	-0.06	0.17	-0.35	0.73	0.997
Tau	Endo	WIPI1	-0.02	0.22	-0.08	0.94	0.993
Tau	IN_LAMP5_RELN	WIPI1	-0.08	0.16	-0.51	0.607	0.996
Tau	IN_PVALB	WIPI1	-0.07	0.10	-0.74	0.459	1
Tau	IN_PVALB_CHC	WIPI1	-0.16	0.15	-1.07	0.283	1
Tau	IN_SST	WIPI1	0.05	0.12	0.43	0.67	1
Tau	IN_VIP	WIPI1	-0.13	0.10	-1.36	0.174	1
Tau	Micro	WIPI1	-0.19	0.14	-1.35	0.176	0.999
Tau	OPC	WIPI1	-0.01	0.11	-0.09	0.926	0.995
Tau	Oligo	WIPI1	0.06	0.09	0.69	0.492	1
Tau	PC	WIPI1	0.03	0.21	0.17	0.867	0.985
Tau	VLMC	WIPI1	0.08	0.18	0.45	0.656	0.999
Tau	Astro	WIPI2	-0.02	0.05	-0.38	0.706	0.964
Tau	EN_L2_3_IT	WIPI2	0.02	0.04	0.35	0.727	1
Tau	EN_L3_5_IT_1	WIPI2	-0.01	0.07	-0.20	0.841	0.999
Tau	EN_L3_5_IT_2	WIPI2	0.07	0.05	1.31	0.19	1
Tau	EN_L3_5_IT_3	WIPI2	0.03	0.05	0.63	0.53	0.999
Tau	EN_L5_6_NP	WIPI2	0.01	0.10	0.08	0.936	1
Tau	EN_L6B	WIPI2	-0.10	0.11	-0.91	0.363	1
Tau	EN_L6_CT	WIPI2	0.08	0.10	0.83	0.404	1
Tau	EN_L6_IT_1	WIPI2	-0.02	0.09	-0.20	0.842	1
Tau	EN_L6_IT_2	WIPI2	0.07	0.09	0.79	0.432	0.997
Tau	Endo	WIPI2	-0.34	0.44	-0.77	0.44	0.936
Tau	IN_ADARB2	WIPI2	0.00	0.08	0.06	0.954	1
Tau	IN_LAMP5_LHX6	WIPI2	0.12	0.11	1.13	0.256	1
Tau	IN_LAMP5_RELN	WIPI2	0.10	0.08	1.18	0.24	0.996
Tau	IN_PVALB	WIPI2	-0.05	0.06	-0.80	0.423	1
Tau	IN_PVALB_CHC	WIPI2	0.06	0.11	0.58	0.563	1
Tau	IN_SST	WIPI2	-0.04	0.07	-0.56	0.576	1
Tau	IN_VIP	WIPI2	0.00	0.05	0.01	0.991	1
Tau	Micro	WIPI2	-0.15	0.09	-1.63	0.102	0.999
Tau	OPC	WIPI2	0.02	0.06	0.41	0.684	0.965
Tau	Oligo	WIPI2	0.02	0.04	0.51	0.612	1
Tau	PC	WIPI2	0.01	0.30	0.03	0.98	0.999
Tau	PVM	WIPI2	-0.64	0.28	-2.31	0.0208	0.95
Tau	Astro	WIZ	0.09	0.08	1.13	0.258	0.886
Tau	EN_L2_3_IT	WIZ	-0.03	0.07	-0.43	0.668	1
Tau	EN_L3_5_IT_1	WIZ	0.01	0.15	0.10	0.924	0.999
Tau	EN_L3_5_IT_2	WIZ	-0.05	0.11	-0.51	0.613	1
Tau	EN_L3_5_IT_3	WIZ	-0.17	0.11	-1.60	0.11	0.999
Tau	EN_L6B	WIZ	0.35	0.48	0.73	0.465	1
Tau	EN_L6_CT	WIZ	-0.83	0.56	-1.47	0.141	1
Tau	EN_L6_IT_1	WIZ	0.21	0.40	0.54	0.592	1
Tau	IN_LAMP5_RELN	WIZ	-0.06	0.15	-0.39	0.697	0.998
Tau	IN_PVALB	WIZ	0.07	0.10	0.64	0.519	1
Tau	IN_SST	WIZ	0.18	0.13	1.36	0.174	1
Tau	IN_VIP	WIZ	0.01	0.11	0.08	0.934	1
Tau	Micro	WIZ	-0.06	0.14	-0.40	0.69	0.999
Tau	OPC	WIZ	0.04	0.12	0.32	0.747	0.975
Tau	Oligo	WIZ	-0.01	0.07	-0.15	0.877	1
Tau	Astro	WLS	0.01	0.08	0.17	0.866	0.987
Tau	EN_L2_3_IT	WLS	-0.07	0.14	-0.48	0.635	1
Tau	EN_L3_5_IT_1	WLS	0.43	0.13	3.35	0.00081	0.999
Tau	EN_L3_5_IT_2	WLS	0.14	0.12	1.17	0.244	1
Tau	EN_L3_5_IT_3	WLS	0.14	0.11	1.24	0.213	0.999
Tau	EN_L5_6_NP	WLS	-0.19	0.23	-0.85	0.393	1
Tau	EN_L6B	WLS	-0.05	0.22	-0.24	0.807	1
Tau	EN_L6_CT	WLS	0.01	0.08	0.14	0.89	1
Tau	EN_L6_IT_1	WLS	0.02	0.21	0.08	0.935	1
Tau	Endo	WLS	-0.10	0.15	-0.63	0.529	0.951
Tau	IN_ADARB2	WLS	0.08	0.09	0.89	0.376	1
Tau	IN_LAMP5_LHX6	WLS	-0.03	0.08	-0.32	0.749	1
Tau	IN_LAMP5_RELN	WLS	0.02	0.07	0.34	0.734	0.999
Tau	IN_PVALB	WLS	-0.02	0.09	-0.21	0.832	1
Tau	IN_PVALB_CHC	WLS	-0.23	0.14	-1.63	0.103	1
Tau	IN_SST	WLS	-0.04	0.06	-0.63	0.526	1
Tau	IN_VIP	WLS	0.13	0.11	1.19	0.236	1
Tau	Micro	WLS	-0.26	0.17	-1.54	0.124	0.999
Tau	OPC	WLS	0.12	0.10	1.24	0.213	0.858
Tau	Oligo	WLS	0.10	0.09	1.08	0.279	1
Tau	PC	WLS	-0.28	0.17	-1.66	0.0971	0.769
Tau	PVM	WLS	-0.16	0.23	-0.69	0.493	0.995
Tau	VLMC	WLS	-0.01	0.17	-0.05	0.962	0.999
Tau	Adaptive	WNK1	0.15	0.24	0.61	0.545	0.999
Tau	Astro	WNK1	0.13	0.04	3.12	0.00182	0.833
Tau	EN_L2_3_IT	WNK1	0.04	0.04	1.13	0.257	1
Tau	EN_L3_5_IT_1	WNK1	0.01	0.05	0.17	0.862	0.999
Tau	EN_L3_5_IT_2	WNK1	-0.00	0.04	-0.03	0.975	1
Tau	EN_L3_5_IT_3	WNK1	0.06	0.04	1.76	0.0779	0.999
Tau	EN_L5_6_NP	WNK1	0.09	0.05	1.63	0.104	1
Tau	EN_L6B	WNK1	0.04	0.05	0.81	0.418	1
Tau	EN_L6_CT	WNK1	0.00	0.04	0.03	0.974	1
Tau	EN_L6_IT_1	WNK1	0.04	0.05	0.85	0.397	1
Tau	EN_L6_IT_2	WNK1	0.06	0.07	0.85	0.398	0.997
Tau	Endo	WNK1	0.03	0.11	0.27	0.784	0.984
Tau	IN_ADARB2	WNK1	0.10	0.05	1.97	0.0492	1
Tau	IN_LAMP5_LHX6	WNK1	0.06	0.05	1.14	0.256	1
Tau	IN_LAMP5_RELN	WNK1	0.06	0.05	1.21	0.228	0.996
Tau	IN_PVALB	WNK1	0.04	0.04	1.20	0.232	1
Tau	IN_PVALB_CHC	WNK1	0.02	0.06	0.32	0.752	1
Tau	IN_SST	WNK1	0.07	0.04	1.68	0.0923	1
Tau	IN_VIP	WNK1	0.04	0.03	1.31	0.19	1
Tau	Micro	WNK1	0.02	0.06	0.37	0.709	0.999
Tau	OPC	WNK1	0.08	0.04	2.13	0.0332	0.82
Tau	Oligo	WNK1	0.08	0.03	2.36	0.0183	1
Tau	PC	WNK1	0.11	0.10	1.04	0.297	0.88
Tau	PVM	WNK1	-0.13	0.13	-1.00	0.318	0.995
Tau	SMC	WNK1	0.28	0.23	1.20	0.23	0.809
Tau	VLMC	WNK1	0.07	0.14	0.47	0.638	0.999
Tau	Astro	WNK2	-0.08	0.09	-0.84	0.4	0.918
Tau	EN_L2_3_IT	WNK2	0.01	0.04	0.22	0.825	1
Tau	EN_L3_5_IT_1	WNK2	0.03	0.05	0.75	0.452	0.999
Tau	EN_L3_5_IT_2	WNK2	-0.02	0.04	-0.52	0.604	1
Tau	EN_L3_5_IT_3	WNK2	0.01	0.05	0.25	0.805	0.999
Tau	EN_L5_6_NP	WNK2	-0.02	0.06	-0.30	0.764	1
Tau	EN_L6B	WNK2	-0.05	0.06	-0.84	0.403	1
Tau	EN_L6_CT	WNK2	-0.11	0.05	-2.03	0.0425	1
Tau	EN_L6_IT_1	WNK2	0.02	0.05	0.30	0.765	1
Tau	EN_L6_IT_2	WNK2	0.01	0.06	0.08	0.933	0.997
Tau	IN_ADARB2	WNK2	0.03	0.06	0.44	0.657	1
Tau	IN_LAMP5_LHX6	WNK2	0.06	0.06	0.96	0.335	1
Tau	IN_LAMP5_RELN	WNK2	0.01	0.05	0.24	0.809	1
Tau	IN_PVALB	WNK2	0.01	0.04	0.31	0.756	1
Tau	IN_PVALB_CHC	WNK2	0.07	0.06	1.21	0.228	1
Tau	IN_SST	WNK2	0.03	0.04	0.60	0.55	1
Tau	IN_VIP	WNK2	-0.01	0.04	-0.14	0.885	1
Tau	Micro	WNK2	-0.00	0.18	-0.02	0.987	0.999
Tau	OPC	WNK2	-0.29	0.12	-2.47	0.0133	0.82
Tau	Oligo	WNK2	0.03	0.12	0.25	0.803	1
Tau	VLMC	WNK2	-0.02	0.21	-0.12	0.904	0.999
Tau	Astro	WNK3	0.07	0.07	0.99	0.32	0.896
Tau	EN_L2_3_IT	WNK3	-0.04	0.05	-0.72	0.469	1
Tau	EN_L3_5_IT_1	WNK3	-0.02	0.09	-0.26	0.797	0.999
Tau	EN_L3_5_IT_2	WNK3	0.03	0.06	0.42	0.674	1
Tau	EN_L3_5_IT_3	WNK3	-0.19	0.07	-2.76	0.00584	0.999
Tau	EN_L5_6_NP	WNK3	-0.11	0.10	-1.07	0.283	1
Tau	EN_L6B	WNK3	-0.10	0.14	-0.71	0.476	1
Tau	EN_L6_CT	WNK3	0.05	0.11	0.44	0.658	1
Tau	EN_L6_IT_1	WNK3	-0.03	0.11	-0.28	0.78	1
Tau	EN_L6_IT_2	WNK3	0.08	0.14	0.59	0.553	0.997
Tau	IN_ADARB2	WNK3	0.01	0.09	0.13	0.897	1
Tau	IN_LAMP5_LHX6	WNK3	-0.03	0.09	-0.34	0.734	1
Tau	IN_LAMP5_RELN	WNK3	0.06	0.07	0.81	0.42	0.996
Tau	IN_PVALB	WNK3	0.03	0.06	0.45	0.655	1
Tau	IN_PVALB_CHC	WNK3	-0.08	0.11	-0.80	0.426	1
Tau	IN_SST	WNK3	-0.06	0.08	-0.79	0.429	1
Tau	IN_VIP	WNK3	-0.02	0.05	-0.33	0.74	1
Tau	Micro	WNK3	0.05	0.11	0.50	0.619	0.999
Tau	OPC	WNK3	-0.00	0.06	-0.08	0.935	0.995
Tau	Oligo	WNK3	0.05	0.04	1.16	0.248	1
Tau	EN_L2_3_IT	WNK4	0.11	0.40	0.27	0.783	1
Tau	Oligo	WNK4	-0.34	0.18	-1.87	0.0612	1
Tau	EN_L2_3_IT	WNT10A	-0.07	0.14	-0.46	0.643	1
Tau	IN_PVALB	WNT10A	0.03	0.65	0.04	0.966	1
Tau	EN_L2_3_IT	WNT10B	0.06	0.07	0.88	0.378	1
Tau	EN_L3_5_IT_1	WNT10B	-0.07	0.11	-0.65	0.514	0.999
Tau	EN_L3_5_IT_2	WNT10B	-0.01	0.12	-0.07	0.94	1
Tau	EN_L3_5_IT_3	WNT10B	0.28	0.15	1.88	0.0607	0.999
Tau	EN_L5_6_NP	WNT10B	-0.35	0.15	-2.30	0.0214	1
Tau	EN_L6B	WNT10B	0.54	0.51	1.06	0.291	1
Tau	EN_L6_CT	WNT10B	0.88	0.61	1.44	0.148	1
Tau	EN_L6_IT_1	WNT10B	-0.02	0.13	-0.14	0.887	1
Tau	EN_L6_IT_2	WNT10B	0.12	0.17	0.70	0.482	0.997
Tau	IN_ADARB2	WNT10B	0.14	0.13	1.10	0.27	1
Tau	IN_PVALB	WNT10B	0.13	0.20	0.65	0.514	1
Tau	IN_SST	WNT10B	0.07	0.14	0.52	0.605	1
Tau	IN_VIP	WNT10B	0.07	0.10	0.66	0.509	1
Tau	Oligo	WNT10B	-0.08	0.16	-0.51	0.612	1
Tau	IN_PVALB	WNT16	-0.01	0.11	-0.11	0.912	1
Tau	IN_PVALB_CHC	WNT16	0.24	0.18	1.34	0.179	1
Tau	EN_L2_3_IT	WNT2	0.03	0.13	0.23	0.822	1
Tau	EN_L3_5_IT_2	WNT2	-0.08	0.19	-0.44	0.66	1
Tau	Astro	WNT2B	-0.07	0.11	-0.69	0.487	0.924
Tau	EN_L2_3_IT	WNT2B	-0.05	0.08	-0.69	0.488	1
Tau	EN_L3_5_IT_1	WNT2B	-0.00	0.14	-0.03	0.976	0.999
Tau	EN_L3_5_IT_2	WNT2B	0.06	0.09	0.70	0.487	1
Tau	EN_L3_5_IT_3	WNT2B	-0.05	0.09	-0.58	0.562	0.999
Tau	EN_L5_6_NP	WNT2B	0.01	0.15	0.09	0.927	1
Tau	EN_L6B	WNT2B	0.05	0.17	0.33	0.745	1
Tau	EN_L6_CT	WNT2B	-0.04	0.16	-0.27	0.79	1
Tau	EN_L6_IT_1	WNT2B	-0.07	0.13	-0.58	0.564	1
Tau	EN_L6_IT_2	WNT2B	0.13	0.13	1.00	0.316	0.997
Tau	Endo	WNT2B	0.42	0.26	1.63	0.102	0.803
Tau	IN_ADARB2	WNT2B	0.05	0.13	0.37	0.715	1
Tau	IN_LAMP5_LHX6	WNT2B	0.06	0.15	0.40	0.692	1
Tau	IN_LAMP5_RELN	WNT2B	0.06	0.14	0.42	0.674	0.996
Tau	IN_PVALB	WNT2B	0.12	0.10	1.15	0.249	1
Tau	IN_PVALB_CHC	WNT2B	-0.05	0.14	-0.35	0.723	1
Tau	IN_SST	WNT2B	0.15	0.12	1.29	0.199	1
Tau	IN_VIP	WNT2B	-0.03	0.10	-0.30	0.764	1
Tau	Micro	WNT2B	-0.09	0.14	-0.63	0.527	0.999
Tau	OPC	WNT2B	-0.06	0.08	-0.80	0.421	0.92
Tau	Oligo	WNT2B	0.04	0.07	0.54	0.592	1
Tau	PVM	WNT2B	0.21	0.65	0.32	0.749	0.995
Tau	Astro	WNT3	0.11	0.12	0.91	0.362	0.906
Tau	EN_L2_3_IT	WNT3	-0.10	0.09	-1.08	0.28	1
Tau	EN_L3_5_IT_1	WNT3	-0.01	0.09	-0.10	0.92	0.999
Tau	EN_L3_5_IT_2	WNT3	-0.10	0.12	-0.85	0.393	1
Tau	EN_L3_5_IT_3	WNT3	-0.14	0.10	-1.44	0.149	0.999
Tau	EN_L6B	WNT3	0.22	0.19	1.15	0.252	1
Tau	EN_L6_CT	WNT3	0.01	0.54	0.02	0.982	1
Tau	EN_L6_IT_1	WNT3	-0.03	0.15	-0.22	0.826	1
Tau	EN_L6_IT_2	WNT3	-0.02	0.11	-0.22	0.822	0.997
Tau	IN_LAMP5_RELN	WNT3	0.10	0.15	0.64	0.523	0.996
Tau	IN_PVALB	WNT3	-0.16	0.10	-1.54	0.125	1
Tau	IN_PVALB_CHC	WNT3	-0.01	0.18	-0.05	0.956	1
Tau	IN_SST	WNT3	0.16	0.13	1.27	0.203	1
Tau	IN_VIP	WNT3	-0.11	0.08	-1.36	0.175	1
Tau	OPC	WNT3	-0.22	0.12	-1.85	0.0644	0.82
Tau	Oligo	WNT3	-0.02	0.11	-0.21	0.833	1
Tau	EN_L2_3_IT	WNT3A	-0.38	0.49	-0.77	0.442	1
Tau	EN_L2_3_IT	WNT4	-0.24	0.39	-0.60	0.548	1
Tau	EN_L3_5_IT_3	WNT4	-0.11	0.17	-0.65	0.514	0.999
Tau	IN_VIP	WNT4	-0.04	0.11	-0.36	0.716	1
Tau	Oligo	WNT4	0.04	0.18	0.21	0.836	1
Tau	Astro	WNT5A	-0.07	0.18	-0.39	0.693	0.962
Tau	EN_L2_3_IT	WNT5A	0.04	0.11	0.39	0.693	1
Tau	EN_L3_5_IT_3	WNT5A	-0.12	0.17	-0.74	0.457	0.999
Tau	EN_L6_IT_1	WNT5A	0.22	0.46	0.48	0.63	1
Tau	IN_ADARB2	WNT5A	-0.05	0.17	-0.31	0.755	1
Tau	IN_PVALB	WNT5A	0.03	0.19	0.15	0.882	1
Tau	IN_VIP	WNT5A	0.30	0.12	2.49	0.0126	1
Tau	Micro	WNT5A	-0.16	0.16	-1.01	0.314	0.999
Tau	OPC	WNT5A	-0.08	0.12	-0.68	0.498	0.935
Tau	Oligo	WNT5A	0.21	0.19	1.10	0.272	1
Tau	Astro	WNT5B	-0.03	0.12	-0.25	0.801	0.977
Tau	EN_L2_3_IT	WNT5B	0.01	0.08	0.12	0.904	1
Tau	EN_L3_5_IT_1	WNT5B	0.21	0.14	1.54	0.124	0.999
Tau	EN_L3_5_IT_2	WNT5B	0.17	0.11	1.60	0.109	1
Tau	EN_L3_5_IT_3	WNT5B	0.01	0.13	0.04	0.968	0.999
Tau	EN_L5_6_NP	WNT5B	-0.11	0.21	-0.54	0.591	1
Tau	EN_L6B	WNT5B	-0.07	0.17	-0.42	0.674	1
Tau	EN_L6_CT	WNT5B	0.39	0.17	2.26	0.0238	1
Tau	EN_L6_IT_1	WNT5B	0.08	0.16	0.48	0.63	1
Tau	EN_L6_IT_2	WNT5B	0.06	0.19	0.32	0.748	0.997
Tau	IN_ADARB2	WNT5B	0.29	0.17	1.73	0.0845	1
Tau	IN_LAMP5_LHX6	WNT5B	0.13	0.19	0.70	0.485	1
Tau	IN_LAMP5_RELN	WNT5B	-0.04	0.17	-0.23	0.822	1
Tau	IN_PVALB	WNT5B	0.04	0.10	0.36	0.717	1
Tau	IN_PVALB_CHC	WNT5B	0.05	0.16	0.33	0.741	1
Tau	IN_SST	WNT5B	-0.00	0.12	-0.04	0.97	1
Tau	IN_VIP	WNT5B	-0.08	0.10	-0.76	0.445	1
Tau	Micro	WNT5B	-0.26	0.19	-1.36	0.173	0.999
Tau	OPC	WNT5B	-0.00	0.12	-0.01	0.99	0.998
Tau	Oligo	WNT5B	-0.02	0.09	-0.18	0.855	1
Tau	PC	WNT5B	-0.02	0.18	-0.09	0.93	0.991
Tau	VLMC	WNT5B	-0.12	0.21	-0.57	0.571	0.999
Tau	Astro	WNT7A	0.07	0.21	0.34	0.732	0.967
Tau	EN_L2_3_IT	WNT7A	-0.01	0.19	-0.03	0.976	1
Tau	EN_L3_5_IT_2	WNT7A	-0.09	0.19	-0.49	0.625	1
Tau	EN_L3_5_IT_3	WNT7A	-0.04	0.17	-0.22	0.826	0.999
Tau	EN_L6B	WNT7A	0.18	0.21	0.83	0.405	1
Tau	EN_L6_CT	WNT7A	-0.13	0.22	-0.61	0.543	1
Tau	EN_L6_IT_1	WNT7A	0.00	0.28	0.01	0.991	1
Tau	IN_LAMP5_LHX6	WNT7A	0.18	0.13	1.38	0.168	1
Tau	IN_LAMP5_RELN	WNT7A	0.28	0.15	1.91	0.0568	0.996
Tau	IN_SST	WNT7A	0.24	0.13	1.84	0.0658	1
Tau	OPC	WNT7A	-0.21	0.16	-1.36	0.174	0.842
Tau	Astro	WNT7B	0.19	0.16	1.22	0.221	0.884
Tau	IN_VIP	WNT7B	0.37	0.19	1.92	0.0545	1
Tau	OPC	WNT7B	-0.08	0.16	-0.50	0.615	0.951
Tau	Astro	WNT8A	-0.61	0.43	-1.40	0.16	0.872
Tau	EN_L2_3_IT	WNT8A	0.01	0.11	0.07	0.943	1
Tau	EN_L3_5_IT_1	WNT8A	0.72	0.43	1.68	0.0931	0.999
Tau	EN_L3_5_IT_2	WNT8A	0.13	0.14	0.93	0.355	1
Tau	EN_L3_5_IT_3	WNT8A	0.10	0.15	0.66	0.509	0.999
Tau	EN_L6_IT_1	WNT8A	0.73	0.51	1.42	0.154	1
Tau	IN_PVALB	WNT8A	0.11	0.17	0.61	0.543	1
Tau	IN_VIP	WNT8A	0.03	0.15	0.22	0.827	1
Tau	Oligo	WNT8B	0.61	0.23	2.63	0.00856	1
Tau	EN_L2_3_IT	WNT9A	0.00	0.19	0.03	0.98	1
Tau	EN_L6B	WNT9A	0.78	0.45	1.74	0.0817	1
Tau	IN_LAMP5_LHX6	WNT9A	0.26	0.54	0.48	0.634	1
Tau	Oligo	WNT9A	-0.16	0.22	-0.72	0.471	1
Tau	EN_L2_3_IT	WNT9B	0.03	0.10	0.26	0.793	1
Tau	EN_L3_5_IT_1	WNT9B	0.56	0.31	1.82	0.0694	0.999
Tau	EN_L3_5_IT_3	WNT9B	0.09	0.44	0.20	0.839	0.999
Tau	Astro	WRAP53	0.16	0.12	1.28	0.201	0.881
Tau	EN_L2_3_IT	WRAP53	-0.12	0.09	-1.32	0.186	1
Tau	EN_L3_5_IT_2	WRAP53	-0.06	0.13	-0.48	0.628	1
Tau	EN_L3_5_IT_3	WRAP53	0.01	0.13	0.08	0.936	0.999
Tau	EN_L6_IT_1	WRAP53	0.02	0.36	0.05	0.963	1
Tau	IN_PVALB	WRAP53	-0.29	0.15	-1.94	0.0518	1
Tau	IN_VIP	WRAP53	0.04	0.14	0.26	0.797	1
Tau	OPC	WRAP53	0.29	0.16	1.82	0.0692	0.821
Tau	Oligo	WRAP53	0.05	0.09	0.64	0.522	1
Tau	Astro	WRAP73	0.06	0.08	0.77	0.441	0.922
Tau	EN_L2_3_IT	WRAP73	0.02	0.07	0.33	0.743	1
Tau	EN_L3_5_IT_1	WRAP73	0.04	0.15	0.28	0.778	0.999
Tau	EN_L3_5_IT_2	WRAP73	-0.03	0.10	-0.31	0.756	1
Tau	EN_L3_5_IT_3	WRAP73	-0.09	0.10	-0.85	0.397	0.999
Tau	EN_L5_6_NP	WRAP73	0.40	0.41	0.97	0.33	1
Tau	EN_L6B	WRAP73	0.44	0.56	0.79	0.429	1
Tau	EN_L6_CT	WRAP73	0.12	0.15	0.80	0.426	1
Tau	EN_L6_IT_1	WRAP73	-0.02	0.12	-0.20	0.841	1
Tau	IN_ADARB2	WRAP73	0.16	0.16	0.96	0.338	1
Tau	IN_LAMP5_RELN	WRAP73	0.24	0.14	1.73	0.084	0.996
Tau	IN_PVALB	WRAP73	0.04	0.10	0.38	0.703	1
Tau	IN_SST	WRAP73	0.06	0.13	0.44	0.658	1
Tau	IN_VIP	WRAP73	-0.03	0.10	-0.31	0.759	1
Tau	Micro	WRAP73	-0.05	0.12	-0.45	0.654	0.999
Tau	OPC	WRAP73	-0.05	0.09	-0.49	0.624	0.952
Tau	Oligo	WRAP73	0.06	0.06	1.03	0.301	1
Tau	Astro	WRN	-0.01	0.06	-0.19	0.853	0.985
Tau	EN_L2_3_IT	WRN	0.05	0.05	1.11	0.266	1
Tau	EN_L3_5_IT_1	WRN	0.04	0.07	0.53	0.597	0.999
Tau	EN_L3_5_IT_2	WRN	0.02	0.06	0.32	0.747	1
Tau	EN_L3_5_IT_3	WRN	0.08	0.06	1.25	0.211	0.999
Tau	EN_L5_6_NP	WRN	-0.14	0.07	-1.92	0.0546	1
Tau	EN_L6B	WRN	0.04	0.10	0.41	0.679	1
Tau	EN_L6_CT	WRN	0.02	0.07	0.27	0.788	1
Tau	EN_L6_IT_1	WRN	0.13	0.07	1.78	0.0748	1
Tau	EN_L6_IT_2	WRN	0.17	0.09	2.00	0.046	0.997
Tau	Endo	WRN	-0.06	0.16	-0.41	0.685	0.972
Tau	IN_ADARB2	WRN	0.11	0.07	1.63	0.103	1
Tau	IN_LAMP5_LHX6	WRN	0.05	0.08	0.55	0.581	1
Tau	IN_LAMP5_RELN	WRN	0.03	0.07	0.40	0.692	0.998
Tau	IN_PVALB	WRN	0.03	0.06	0.49	0.623	1
Tau	IN_PVALB_CHC	WRN	0.12	0.09	1.35	0.176	1
Tau	IN_SST	WRN	0.06	0.06	1.01	0.311	1
Tau	IN_VIP	WRN	0.02	0.05	0.38	0.706	1
Tau	Micro	WRN	0.06	0.08	0.77	0.439	0.999
Tau	OPC	WRN	0.09	0.06	1.41	0.16	0.841
Tau	Oligo	WRN	0.04	0.04	0.86	0.392	1
Tau	PC	WRN	0.14	0.15	0.95	0.343	0.892
Tau	PVM	WRN	0.21	0.24	0.85	0.398	0.995
Tau	SMC	WRN	0.16	0.31	0.51	0.612	0.943
Tau	VLMC	WRN	0.02	0.18	0.09	0.926	0.999
Tau	Astro	WRNIP1	0.07	0.06	1.10	0.27	0.891
Tau	EN_L2_3_IT	WRNIP1	0.02	0.05	0.45	0.655	1
Tau	EN_L3_5_IT_1	WRNIP1	0.17	0.08	2.29	0.022	0.999
Tau	EN_L3_5_IT_2	WRNIP1	0.07	0.05	1.31	0.192	1
Tau	EN_L3_5_IT_3	WRNIP1	0.11	0.06	1.92	0.0545	0.999
Tau	EN_L5_6_NP	WRNIP1	0.11	0.12	0.92	0.356	1
Tau	EN_L6B	WRNIP1	0.12	0.11	1.06	0.288	1
Tau	EN_L6_CT	WRNIP1	-0.09	0.10	-0.99	0.324	1
Tau	EN_L6_IT_1	WRNIP1	-0.00	0.09	-0.03	0.979	1
Tau	EN_L6_IT_2	WRNIP1	0.13	0.11	1.26	0.206	0.997
Tau	Endo	WRNIP1	-0.25	0.51	-0.49	0.625	0.96
Tau	IN_ADARB2	WRNIP1	0.06	0.10	0.65	0.519	1
Tau	IN_LAMP5_LHX6	WRNIP1	0.13	0.12	1.03	0.303	1
Tau	IN_LAMP5_RELN	WRNIP1	0.05	0.10	0.56	0.577	0.996
Tau	IN_PVALB	WRNIP1	0.00	0.07	0.02	0.983	1
Tau	IN_PVALB_CHC	WRNIP1	0.16	0.11	1.37	0.172	1
Tau	IN_SST	WRNIP1	-0.04	0.08	-0.44	0.659	1
Tau	IN_VIP	WRNIP1	0.06	0.05	1.02	0.31	1
Tau	Micro	WRNIP1	0.00	0.09	0.04	0.965	0.999
Tau	OPC	WRNIP1	0.08	0.06	1.29	0.198	0.853
Tau	Oligo	WRNIP1	0.10	0.05	1.89	0.0593	1
Tau	PC	WRNIP1	0.33	0.35	0.93	0.351	0.894
Tau	Adaptive	WSB1	-0.18	0.28	-0.64	0.524	0.999
Tau	Astro	WSB1	0.05	0.06	0.96	0.338	0.902
Tau	EN_L2_3_IT	WSB1	-0.00	0.07	-0.04	0.972	1
Tau	EN_L3_5_IT_1	WSB1	0.04	0.08	0.51	0.611	0.999
Tau	EN_L3_5_IT_2	WSB1	0.01	0.07	0.13	0.893	1
Tau	EN_L3_5_IT_3	WSB1	0.02	0.08	0.20	0.838	0.999
Tau	EN_L5_6_NP	WSB1	0.00	0.08	0.02	0.98	1
Tau	EN_L6B	WSB1	-0.06	0.09	-0.62	0.533	1
Tau	EN_L6_CT	WSB1	-0.04	0.08	-0.54	0.591	1
Tau	EN_L6_IT_1	WSB1	0.01	0.08	0.17	0.867	1
Tau	EN_L6_IT_2	WSB1	0.04	0.09	0.51	0.612	0.997
Tau	Endo	WSB1	0.06	0.11	0.55	0.582	0.954
Tau	IN_ADARB2	WSB1	0.03	0.07	0.43	0.666	1
Tau	IN_LAMP5_LHX6	WSB1	0.04	0.07	0.50	0.614	1
Tau	IN_LAMP5_RELN	WSB1	0.05	0.07	0.64	0.521	0.996
Tau	IN_PVALB	WSB1	0.02	0.07	0.31	0.755	1
Tau	IN_PVALB_CHC	WSB1	-0.04	0.09	-0.44	0.656	1
Tau	IN_SST	WSB1	0.05	0.07	0.71	0.475	1
Tau	IN_VIP	WSB1	0.04	0.07	0.54	0.591	1
Tau	Micro	WSB1	-0.00	0.08	-0.05	0.958	0.999
Tau	OPC	WSB1	0.02	0.06	0.36	0.716	0.973
Tau	Oligo	WSB1	0.03	0.05	0.50	0.616	1
Tau	PC	WSB1	0.07	0.11	0.63	0.527	0.931
Tau	PVM	WSB1	-0.12	0.17	-0.73	0.467	0.995
Tau	SMC	WSB1	-0.11	0.27	-0.40	0.692	0.981
Tau	VLMC	WSB1	-0.07	0.19	-0.36	0.718	0.999
Tau	Astro	WSB2	0.10	0.06	1.67	0.0959	0.857
Tau	EN_L2_3_IT	WSB2	-0.02	0.05	-0.32	0.751	1
Tau	EN_L3_5_IT_1	WSB2	0.04	0.08	0.56	0.579	0.999
Tau	EN_L3_5_IT_2	WSB2	-0.01	0.06	-0.25	0.806	1
Tau	EN_L3_5_IT_3	WSB2	0.04	0.06	0.69	0.492	0.999
Tau	EN_L5_6_NP	WSB2	-0.06	0.10	-0.59	0.553	1
Tau	EN_L6B	WSB2	0.12	0.10	1.15	0.249	1
Tau	EN_L6_CT	WSB2	0.01	0.09	0.11	0.916	1
Tau	EN_L6_IT_1	WSB2	-0.14	0.09	-1.51	0.132	1
Tau	EN_L6_IT_2	WSB2	0.26	0.10	2.73	0.00633	0.997
Tau	IN_ADARB2	WSB2	0.19	0.10	1.92	0.055	1
Tau	IN_LAMP5_LHX6	WSB2	0.06	0.12	0.49	0.626	1
Tau	IN_LAMP5_RELN	WSB2	0.08	0.09	0.88	0.381	0.996
Tau	IN_PVALB	WSB2	0.02	0.07	0.31	0.76	1
Tau	IN_PVALB_CHC	WSB2	0.14	0.10	1.33	0.182	1
Tau	IN_SST	WSB2	0.14	0.08	1.69	0.0903	1
Tau	IN_VIP	WSB2	0.12	0.07	1.89	0.0586	1
Tau	Micro	WSB2	-0.03	0.12	-0.26	0.795	0.999
Tau	OPC	WSB2	0.04	0.07	0.61	0.543	0.939
Tau	Oligo	WSB2	-0.03	0.05	-0.59	0.557	1
Tau	PC	WSB2	0.32	0.39	0.83	0.408	0.904
Tau	Astro	WSCD1	-0.04	0.13	-0.33	0.74	0.968
Tau	EN_L2_3_IT	WSCD1	-0.08	0.14	-0.54	0.593	1
Tau	EN_L3_5_IT_2	WSCD1	0.11	0.15	0.74	0.457	1
Tau	EN_L3_5_IT_3	WSCD1	-0.17	0.17	-0.97	0.332	0.999
Tau	EN_L5_6_NP	WSCD1	0.76	0.49	1.56	0.119	1
Tau	IN_ADARB2	WSCD1	0.32	0.16	2.00	0.0455	1
Tau	IN_PVALB	WSCD1	-0.00	0.12	-0.00	0.999	1
Tau	IN_SST	WSCD1	0.04	0.10	0.40	0.692	1
Tau	IN_VIP	WSCD1	0.23	0.10	2.34	0.0195	1
Tau	OPC	WSCD1	-0.04	0.08	-0.55	0.582	0.946
Tau	Oligo	WSCD1	0.13	0.08	1.59	0.111	1
Tau	Astro	WSCD2	-0.27	0.18	-1.49	0.137	0.862
Tau	EN_L2_3_IT	WSCD2	-0.01	0.07	-0.17	0.865	1
Tau	EN_L3_5_IT_1	WSCD2	-0.01	0.08	-0.18	0.859	0.999
Tau	EN_L3_5_IT_2	WSCD2	-0.08	0.10	-0.83	0.404	1
Tau	EN_L3_5_IT_3	WSCD2	-0.09	0.08	-1.14	0.256	0.999
Tau	EN_L5_6_NP	WSCD2	0.07	0.10	0.71	0.48	1
Tau	EN_L6B	WSCD2	-0.16	0.14	-1.16	0.247	1
Tau	EN_L6_CT	WSCD2	-0.01	0.09	-0.07	0.943	1
Tau	EN_L6_IT_1	WSCD2	-0.10	0.12	-0.77	0.443	1
Tau	EN_L6_IT_2	WSCD2	0.01	0.18	0.03	0.977	0.998
Tau	IN_ADARB2	WSCD2	0.11	0.09	1.20	0.229	1
Tau	IN_LAMP5_LHX6	WSCD2	0.09	0.12	0.79	0.432	1
Tau	IN_LAMP5_RELN	WSCD2	0.29	0.11	2.55	0.0106	0.996
Tau	IN_PVALB	WSCD2	0.15	0.11	1.36	0.175	1
Tau	IN_PVALB_CHC	WSCD2	0.25	0.17	1.44	0.15	1
Tau	IN_SST	WSCD2	-0.02	0.10	-0.23	0.818	1
Tau	IN_VIP	WSCD2	-0.01	0.07	-0.11	0.91	1
Tau	OPC	WSCD2	-0.31	0.16	-1.91	0.056	0.82
Tau	Oligo	WSCD2	-0.02	0.15	-0.17	0.866	1
Tau	Adaptive	WTAP	0.01	0.34	0.03	0.977	0.999
Tau	Astro	WTAP	0.12	0.09	1.24	0.215	0.881
Tau	EN_L2_3_IT	WTAP	0.05	0.04	1.30	0.192	1
Tau	EN_L3_5_IT_1	WTAP	0.08	0.06	1.30	0.193	0.999
Tau	EN_L3_5_IT_2	WTAP	0.03	0.05	0.66	0.509	1
Tau	EN_L3_5_IT_3	WTAP	0.02	0.05	0.45	0.654	0.999
Tau	EN_L5_6_NP	WTAP	0.05	0.08	0.54	0.589	1
Tau	EN_L6B	WTAP	-0.10	0.08	-1.22	0.222	1
Tau	EN_L6_CT	WTAP	0.07	0.08	0.97	0.333	1
Tau	EN_L6_IT_1	WTAP	0.08	0.08	0.99	0.32	1
Tau	EN_L6_IT_2	WTAP	0.10	0.09	1.13	0.259	0.997
Tau	Endo	WTAP	-0.02	0.16	-0.13	0.9	0.992
Tau	IN_ADARB2	WTAP	0.22	0.08	2.95	0.00322	1
Tau	IN_LAMP5_LHX6	WTAP	0.16	0.10	1.65	0.0986	1
Tau	IN_LAMP5_RELN	WTAP	0.05	0.07	0.62	0.536	0.996
Tau	IN_PVALB	WTAP	0.02	0.05	0.39	0.694	1
Tau	IN_PVALB_CHC	WTAP	0.02	0.10	0.18	0.857	1
Tau	IN_SST	WTAP	0.06	0.07	0.91	0.362	1
Tau	IN_VIP	WTAP	0.10	0.05	2.13	0.0329	1
Tau	Micro	WTAP	-0.08	0.07	-1.14	0.256	0.999
Tau	OPC	WTAP	0.08	0.05	1.61	0.108	0.841
Tau	Oligo	WTAP	0.09	0.04	2.22	0.0266	1
Tau	PC	WTAP	0.40	0.14	2.92	0.00351	0.417
Tau	PVM	WTAP	-0.05	0.28	-0.16	0.87	0.995
Tau	SMC	WTAP	-0.46	0.83	-0.55	0.582	0.932
Tau	VLMC	WTAP	0.02	0.18	0.09	0.928	0.999
Tau	Astro	WTIP	0.01	0.14	0.10	0.917	0.991
Tau	EN_L2_3_IT	WTIP	-0.01	0.13	-0.10	0.918	1
Tau	EN_L3_5_IT_2	WTIP	-0.04	0.30	-0.12	0.904	1
Tau	EN_L3_5_IT_3	WTIP	-0.07	0.16	-0.45	0.655	0.999
Tau	EN_L6_IT_1	WTIP	-0.11	0.46	-0.24	0.813	1
Tau	IN_ADARB2	WTIP	0.09	0.14	0.66	0.507	1
Tau	IN_LAMP5_LHX6	WTIP	0.00	0.17	0.01	0.993	1
Tau	IN_LAMP5_RELN	WTIP	0.17	0.15	1.13	0.26	0.996
Tau	IN_PVALB	WTIP	-0.28	0.16	-1.71	0.0874	1
Tau	IN_SST	WTIP	-0.09	0.15	-0.62	0.536	1
Tau	IN_VIP	WTIP	-0.02	0.10	-0.18	0.854	1
Tau	OPC	WTIP	0.12	0.12	0.97	0.334	0.899
Tau	Oligo	WTIP	0.00	0.12	0.03	0.978	1
Tau	PC	WTIP	-0.24	0.20	-1.19	0.236	0.859
Tau	Astro	WWC1	0.12	0.07	1.74	0.0817	0.857
Tau	EN_L2_3_IT	WWC1	-0.04	0.08	-0.57	0.566	1
Tau	EN_L3_5_IT_1	WWC1	-0.03	0.10	-0.27	0.786	0.999
Tau	EN_L3_5_IT_2	WWC1	-0.10	0.09	-1.12	0.263	1
Tau	EN_L3_5_IT_3	WWC1	-0.08	0.07	-1.09	0.276	0.999
Tau	EN_L5_6_NP	WWC1	0.12	0.17	0.74	0.461	1
Tau	EN_L6B	WWC1	-0.03	0.11	-0.29	0.77	1
Tau	EN_L6_CT	WWC1	-0.05	0.11	-0.47	0.636	1
Tau	EN_L6_IT_1	WWC1	-0.03	0.09	-0.36	0.716	1
Tau	EN_L6_IT_2	WWC1	-0.20	0.13	-1.55	0.121	0.997
Tau	IN_ADARB2	WWC1	-0.05	0.09	-0.54	0.59	1
Tau	IN_LAMP5_LHX6	WWC1	-0.00	0.12	-0.04	0.971	1
Tau	IN_LAMP5_RELN	WWC1	0.02	0.10	0.16	0.875	1
Tau	IN_PVALB	WWC1	-0.09	0.09	-1.02	0.307	1
Tau	IN_SST	WWC1	-0.15	0.13	-1.11	0.267	1
Tau	IN_VIP	WWC1	0.01	0.06	0.10	0.917	1
Tau	Micro	WWC1	0.10	0.18	0.53	0.593	0.999
Tau	OPC	WWC1	0.02	0.09	0.19	0.852	0.986
Tau	Oligo	WWC1	-0.05	0.09	-0.50	0.614	1
Tau	Astro	WWC2	0.06	0.06	0.91	0.365	0.908
Tau	EN_L2_3_IT	WWC2	0.02	0.04	0.44	0.662	1
Tau	EN_L3_5_IT_1	WWC2	-0.05	0.13	-0.37	0.715	0.999
Tau	EN_L3_5_IT_2	WWC2	-0.24	0.15	-1.68	0.093	1
Tau	EN_L3_5_IT_3	WWC2	-0.01	0.05	-0.28	0.78	0.999
Tau	EN_L5_6_NP	WWC2	-0.14	0.08	-1.78	0.0747	1
Tau	EN_L6B	WWC2	-0.04	0.08	-0.46	0.649	1
Tau	EN_L6_CT	WWC2	-0.01	0.07	-0.11	0.911	1
Tau	EN_L6_IT_1	WWC2	0.03	0.08	0.38	0.705	1
Tau	EN_L6_IT_2	WWC2	0.13	0.12	1.08	0.281	0.997
Tau	Endo	WWC2	0.01	0.12	0.09	0.932	0.993
Tau	IN_ADARB2	WWC2	-0.05	0.06	-0.78	0.435	1
Tau	IN_LAMP5_LHX6	WWC2	0.04	0.07	0.53	0.596	1
Tau	IN_LAMP5_RELN	WWC2	-0.03	0.06	-0.52	0.606	0.996
Tau	IN_PVALB	WWC2	-0.00	0.05	-0.10	0.922	1
Tau	IN_PVALB_CHC	WWC2	-0.02	0.08	-0.19	0.848	1
Tau	IN_SST	WWC2	-0.00	0.06	-0.06	0.956	1
Tau	IN_VIP	WWC2	-0.02	0.04	-0.54	0.586	1
Tau	Micro	WWC2	0.01	0.07	0.22	0.826	0.999
Tau	OPC	WWC2	0.02	0.06	0.28	0.782	0.978
Tau	Oligo	WWC2	0.02	0.08	0.27	0.791	1
Tau	PC	WWC2	0.08	0.15	0.51	0.61	0.936
Tau	PVM	WWC2	0.19	0.21	0.94	0.349	0.995
Tau	SMC	WWC2	-0.30	0.37	-0.82	0.412	0.885
Tau	VLMC	WWC2	0.16	0.15	1.06	0.287	0.999
Tau	Astro	WWC3	0.04	0.05	0.74	0.461	0.922
Tau	EN_L2_3_IT	WWC3	0.01	0.05	0.27	0.784	1
Tau	EN_L3_5_IT_1	WWC3	0.09	0.07	1.25	0.212	0.999
Tau	EN_L3_5_IT_2	WWC3	0.01	0.06	0.22	0.827	1
Tau	EN_L3_5_IT_3	WWC3	0.01	0.06	0.11	0.912	0.999
Tau	EN_L5_6_NP	WWC3	-0.10	0.10	-1.06	0.288	1
Tau	EN_L6B	WWC3	-0.03	0.12	-0.23	0.818	1
Tau	EN_L6_CT	WWC3	-0.03	0.11	-0.24	0.808	1
Tau	EN_L6_IT_1	WWC3	0.01	0.08	0.08	0.932	1
Tau	EN_L6_IT_2	WWC3	0.05	0.10	0.50	0.614	0.997
Tau	Endo	WWC3	0.12	0.15	0.80	0.425	0.936
Tau	IN_ADARB2	WWC3	-0.03	0.10	-0.30	0.765	1
Tau	IN_LAMP5_LHX6	WWC3	0.14	0.13	1.06	0.287	1
Tau	IN_LAMP5_RELN	WWC3	0.03	0.09	0.28	0.779	1
Tau	IN_PVALB	WWC3	0.00	0.07	0.05	0.963	1
Tau	IN_PVALB_CHC	WWC3	-0.11	0.12	-0.89	0.373	1
Tau	IN_SST	WWC3	-0.01	0.10	-0.15	0.88	1
Tau	IN_VIP	WWC3	-0.01	0.05	-0.16	0.877	1
Tau	Micro	WWC3	0.05	0.10	0.46	0.646	0.999
Tau	OPC	WWC3	0.06	0.07	0.96	0.339	0.9
Tau	Oligo	WWC3	0.01	0.05	0.16	0.873	1
Tau	PC	WWC3	-0.92	0.31	-2.93	0.00343	0.416
Tau	Adaptive	WWOX	-0.06	0.30	-0.20	0.844	0.999
Tau	Astro	WWOX	0.06	0.07	0.93	0.352	0.903
Tau	EN_L2_3_IT	WWOX	-0.01	0.06	-0.12	0.908	1
Tau	EN_L3_5_IT_1	WWOX	-0.02	0.08	-0.27	0.786	0.999
Tau	EN_L3_5_IT_2	WWOX	-0.02	0.06	-0.32	0.748	1
Tau	EN_L3_5_IT_3	WWOX	-0.05	0.07	-0.70	0.486	0.999
Tau	EN_L5_6_NP	WWOX	-0.06	0.08	-0.75	0.454	1
Tau	EN_L6B	WWOX	-0.14	0.09	-1.66	0.0969	1
Tau	EN_L6_CT	WWOX	-0.06	0.08	-0.68	0.499	1
Tau	EN_L6_IT_1	WWOX	0.00	0.09	0.01	0.99	1
Tau	EN_L6_IT_2	WWOX	0.01	0.10	0.06	0.956	0.997
Tau	Endo	WWOX	0.01	0.15	0.06	0.953	0.993
Tau	IN_ADARB2	WWOX	-0.03	0.06	-0.46	0.648	1
Tau	IN_LAMP5_LHX6	WWOX	0.04	0.07	0.59	0.554	1
Tau	IN_LAMP5_RELN	WWOX	0.01	0.06	0.12	0.908	1
Tau	IN_PVALB	WWOX	-0.04	0.06	-0.66	0.512	1
Tau	IN_PVALB_CHC	WWOX	-0.02	0.08	-0.25	0.802	1
Tau	IN_SST	WWOX	-0.04	0.07	-0.49	0.622	1
Tau	IN_VIP	WWOX	-0.04	0.05	-0.72	0.474	1
Tau	Micro	WWOX	-0.03	0.06	-0.44	0.662	0.999
Tau	OPC	WWOX	0.00	0.06	0.06	0.95	0.996
Tau	Oligo	WWOX	0.07	0.07	1.03	0.302	1
Tau	PC	WWOX	0.09	0.13	0.71	0.478	0.916
Tau	PVM	WWOX	0.07	0.16	0.45	0.65	0.995
Tau	SMC	WWOX	0.25	0.31	0.81	0.421	0.893
Tau	VLMC	WWOX	0.04	0.14	0.28	0.779	0.999
Tau	Adaptive	WWP1	0.02	0.30	0.07	0.942	0.999
Tau	Astro	WWP1	0.04	0.06	0.73	0.466	0.922
Tau	EN_L2_3_IT	WWP1	0.01	0.03	0.39	0.699	1
Tau	EN_L3_5_IT_1	WWP1	-0.03	0.06	-0.51	0.61	0.999
Tau	EN_L3_5_IT_2	WWP1	-0.04	0.05	-0.85	0.393	1
Tau	EN_L3_5_IT_3	WWP1	-0.03	0.04	-0.68	0.494	0.999
Tau	EN_L5_6_NP	WWP1	0.03	0.07	0.43	0.665	1
Tau	EN_L6B	WWP1	0.14	0.07	1.95	0.0506	1
Tau	EN_L6_CT	WWP1	0.00	0.06	0.02	0.982	1
Tau	EN_L6_IT_1	WWP1	-0.01	0.08	-0.10	0.921	1
Tau	EN_L6_IT_2	WWP1	-0.15	0.09	-1.64	0.101	0.997
Tau	Endo	WWP1	0.03	0.11	0.28	0.778	0.982
Tau	IN_ADARB2	WWP1	-0.07	0.08	-0.84	0.401	1
Tau	IN_LAMP5_LHX6	WWP1	0.13	0.08	1.54	0.123	1
Tau	IN_LAMP5_RELN	WWP1	0.06	0.06	1.01	0.314	0.996
Tau	IN_PVALB	WWP1	0.01	0.05	0.16	0.873	1
Tau	IN_PVALB_CHC	WWP1	0.05	0.07	0.72	0.472	1
Tau	IN_SST	WWP1	0.06	0.05	1.11	0.266	1
Tau	IN_VIP	WWP1	-0.07	0.06	-1.12	0.261	1
Tau	Micro	WWP1	-0.05	0.06	-0.81	0.417	0.999
Tau	OPC	WWP1	0.04	0.05	0.78	0.436	0.924
Tau	Oligo	WWP1	0.09	0.04	2.07	0.0382	1
Tau	PC	WWP1	-0.18	0.13	-1.35	0.177	0.845
Tau	PVM	WWP1	-0.11	0.25	-0.44	0.661	0.995
Tau	SMC	WWP1	-0.19	0.80	-0.24	0.812	0.982
Tau	VLMC	WWP1	0.02	0.15	0.15	0.882	0.999
Tau	Astro	WWP2	0.02	0.05	0.45	0.649	0.956
Tau	EN_L2_3_IT	WWP2	0.02	0.06	0.44	0.661	1
Tau	EN_L3_5_IT_1	WWP2	0.02	0.08	0.31	0.753	0.999
Tau	EN_L3_5_IT_2	WWP2	0.02	0.06	0.25	0.802	1
Tau	EN_L3_5_IT_3	WWP2	-0.04	0.08	-0.52	0.606	0.999
Tau	EN_L5_6_NP	WWP2	-0.04	0.10	-0.37	0.711	1
Tau	EN_L6B	WWP2	0.00	0.15	0.03	0.98	1
Tau	EN_L6_CT	WWP2	-0.00	0.12	-0.04	0.969	1
Tau	EN_L6_IT_1	WWP2	-0.04	0.10	-0.43	0.665	1
Tau	EN_L6_IT_2	WWP2	0.08	0.12	0.70	0.487	0.997
Tau	Endo	WWP2	0.23	0.16	1.41	0.158	0.869
Tau	IN_ADARB2	WWP2	0.10	0.08	1.24	0.216	1
Tau	IN_LAMP5_LHX6	WWP2	0.06	0.11	0.53	0.598	1
Tau	IN_LAMP5_RELN	WWP2	0.03	0.08	0.33	0.741	0.999
Tau	IN_PVALB	WWP2	-0.03	0.08	-0.38	0.703	1
Tau	IN_PVALB_CHC	WWP2	-0.06	0.12	-0.45	0.651	1
Tau	IN_SST	WWP2	-0.05	0.09	-0.50	0.618	1
Tau	IN_VIP	WWP2	0.06	0.05	1.14	0.253	1
Tau	Micro	WWP2	0.03	0.06	0.52	0.601	0.999
Tau	OPC	WWP2	-0.03	0.05	-0.59	0.558	0.941
Tau	Oligo	WWP2	-0.03	0.05	-0.56	0.574	1
Tau	PC	WWP2	0.16	0.16	0.99	0.324	0.886
Tau	PVM	WWP2	-0.18	0.19	-0.93	0.355	0.995
Tau	SMC	WWP2	1.57	0.84	1.87	0.0609	0.588
Tau	VLMC	WWP2	-0.21	0.22	-0.93	0.35	0.999
Tau	Astro	WWTR1	0.11	0.12	0.90	0.368	0.911
Tau	EN_L2_3_IT	WWTR1	0.08	0.07	1.10	0.271	1
Tau	EN_L3_5_IT_1	WWTR1	0.19	0.13	1.44	0.149	0.999
Tau	EN_L3_5_IT_2	WWTR1	0.19	0.10	1.99	0.0463	1
Tau	EN_L3_5_IT_3	WWTR1	-0.01	0.12	-0.10	0.918	0.999
Tau	EN_L5_6_NP	WWTR1	0.18	0.17	1.07	0.285	1
Tau	EN_L6B	WWTR1	0.14	0.16	0.88	0.381	1
Tau	EN_L6_CT	WWTR1	0.04	0.16	0.24	0.811	1
Tau	EN_L6_IT_1	WWTR1	-0.16	0.15	-1.04	0.3	1
Tau	EN_L6_IT_2	WWTR1	-0.16	0.17	-0.92	0.358	0.997
Tau	Endo	WWTR1	-0.13	0.15	-0.89	0.371	0.929
Tau	IN_ADARB2	WWTR1	-0.08	0.16	-0.51	0.612	1
Tau	IN_LAMP5_LHX6	WWTR1	0.25	0.21	1.22	0.221	1
Tau	IN_LAMP5_RELN	WWTR1	-0.04	0.17	-0.21	0.832	1
Tau	IN_PVALB	WWTR1	0.01	0.11	0.07	0.943	1
Tau	IN_PVALB_CHC	WWTR1	-0.25	0.50	-0.51	0.613	1
Tau	IN_SST	WWTR1	-0.03	0.14	-0.22	0.825	1
Tau	IN_VIP	WWTR1	0.00	0.08	0.05	0.962	1
Tau	Micro	WWTR1	0.25	0.17	1.44	0.151	0.999
Tau	OPC	WWTR1	0.09	0.10	0.99	0.323	0.894
Tau	Oligo	WWTR1	0.11	0.07	1.52	0.128	1
Tau	PC	WWTR1	0.17	0.16	1.10	0.272	0.874
Tau	SMC	WWTR1	0.36	0.32	1.13	0.257	0.824
Tau	VLMC	WWTR1	0.11	0.17	0.67	0.506	0.999
Tau	Astro	XAB2	0.04	0.09	0.45	0.654	0.957
Tau	EN_L2_3_IT	XAB2	0.02	0.07	0.30	0.764	1
Tau	EN_L3_5_IT_1	XAB2	-0.25	0.14	-1.78	0.075	0.999
Tau	EN_L3_5_IT_2	XAB2	0.09	0.10	0.94	0.348	1
Tau	EN_L3_5_IT_3	XAB2	0.11	0.10	1.04	0.299	0.999
Tau	EN_L6B	XAB2	-0.66	0.56	-1.18	0.237	1
Tau	EN_L6_CT	XAB2	0.02	0.49	0.05	0.96	1
Tau	EN_L6_IT_1	XAB2	0.27	0.32	0.84	0.401	1
Tau	IN_PVALB	XAB2	-0.23	0.13	-1.73	0.0843	1
Tau	IN_SST	XAB2	0.21	0.13	1.64	0.102	1
Tau	IN_VIP	XAB2	-0.01	0.10	-0.07	0.941	1
Tau	Micro	XAB2	0.27	0.16	1.74	0.0818	0.999
Tau	OPC	XAB2	0.14	0.09	1.51	0.132	0.841
Tau	Oligo	XAB2	-0.01	0.07	-0.18	0.854	1
Tau	Astro	XAF1	-0.07	0.14	-0.53	0.596	0.942
Tau	EN_L2_3_IT	XAF1	0.01	0.16	0.05	0.958	1
Tau	Endo	XAF1	-0.07	0.17	-0.43	0.669	0.972
Tau	Micro	XAF1	-0.27	0.16	-1.68	0.0923	0.999
Tau	OPC	XAF1	-0.21	0.29	-0.72	0.473	0.933
Tau	Oligo	XAF1	0.02	0.15	0.12	0.903	1
Tau	PC	XAF1	-0.46	0.25	-1.85	0.0636	0.702
Tau	PVM	XAF1	0.08	0.32	0.25	0.8	0.995
Tau	VLMC	XAF1	-0.13	0.24	-0.52	0.601	0.999
Tau	Astro	XBP1	0.36	0.13	2.72	0.00648	0.833
Tau	EN_L2_3_IT	XBP1	-0.09	0.09	-0.94	0.345	1
Tau	EN_L3_5_IT_1	XBP1	0.11	0.33	0.32	0.748	0.999
Tau	EN_L3_5_IT_2	XBP1	-0.11	0.12	-0.92	0.359	1
Tau	EN_L3_5_IT_3	XBP1	0.04	0.12	0.31	0.756	0.999
Tau	EN_L6B	XBP1	-0.39	0.64	-0.62	0.537	1
Tau	EN_L6_CT	XBP1	0.10	0.51	0.20	0.844	1
Tau	EN_L6_IT_1	XBP1	0.06	0.39	0.16	0.87	1
Tau	IN_ADARB2	XBP1	0.06	0.16	0.38	0.707	1
Tau	IN_PVALB	XBP1	0.17	0.12	1.39	0.164	1
Tau	IN_SST	XBP1	0.11	0.13	0.82	0.411	1
Tau	IN_VIP	XBP1	-0.05	0.13	-0.41	0.684	1
Tau	Micro	XBP1	-0.03	0.20	-0.13	0.898	0.999
Tau	OPC	XBP1	0.15	0.11	1.37	0.172	0.841
Tau	Oligo	XBP1	-0.04	0.09	-0.46	0.642	1
Tau	Astro	XG	0.10	0.18	0.56	0.577	0.938
Tau	EN_L2_3_IT	XG	-0.04	0.15	-0.28	0.783	1
Tau	EN_L3_5_IT_2	XG	0.38	0.44	0.87	0.382	1
Tau	Oligo	XG	-0.14	0.17	-0.80	0.424	1
Tau	Astro	XIAP	0.10	0.05	2.06	0.0394	0.844
Tau	EN_L2_3_IT	XIAP	0.02	0.04	0.48	0.634	1
Tau	EN_L3_5_IT_1	XIAP	0.00	0.07	0.03	0.973	0.999
Tau	EN_L3_5_IT_2	XIAP	0.06	0.05	1.14	0.255	1
Tau	EN_L3_5_IT_3	XIAP	0.02	0.05	0.28	0.777	0.999
Tau	EN_L5_6_NP	XIAP	-0.03	0.09	-0.33	0.739	1
Tau	EN_L6B	XIAP	0.09	0.10	0.93	0.354	1
Tau	EN_L6_CT	XIAP	-0.04	0.07	-0.55	0.585	1
Tau	EN_L6_IT_1	XIAP	-0.05	0.08	-0.60	0.55	1
Tau	EN_L6_IT_2	XIAP	0.10	0.10	1.00	0.315	0.997
Tau	Endo	XIAP	0.16	0.13	1.18	0.239	0.899
Tau	IN_ADARB2	XIAP	-0.03	0.08	-0.33	0.741	1
Tau	IN_LAMP5_LHX6	XIAP	0.10	0.09	1.20	0.229	1
Tau	IN_LAMP5_RELN	XIAP	0.10	0.07	1.36	0.174	0.996
Tau	IN_PVALB	XIAP	0.03	0.06	0.51	0.613	1
Tau	IN_PVALB_CHC	XIAP	-0.03	0.09	-0.30	0.764	1
Tau	IN_SST	XIAP	0.05	0.07	0.76	0.447	1
Tau	IN_VIP	XIAP	0.02	0.05	0.35	0.725	1
Tau	Micro	XIAP	0.09	0.07	1.17	0.243	0.999
Tau	OPC	XIAP	0.11	0.05	2.16	0.0304	0.82
Tau	Oligo	XIAP	0.04	0.04	0.98	0.329	1
Tau	PC	XIAP	0.20	0.14	1.46	0.144	0.804
Tau	PVM	XIAP	-0.14	0.23	-0.58	0.563	0.995
Tau	VLMC	XIAP	0.23	0.17	1.38	0.168	0.999
Tau	Astro	XIRP2	0.01	0.13	0.08	0.934	0.991
Tau	EN_L2_3_IT	XIRP2	-0.00	0.10	-0.02	0.984	1
Tau	EN_L3_5_IT_2	XIRP2	-0.14	0.12	-1.14	0.256	1
Tau	EN_L3_5_IT_3	XIRP2	-0.04	0.14	-0.27	0.79	0.999
Tau	EN_L6_IT_1	XIRP2	-0.03	0.34	-0.08	0.935	1
Tau	IN_PVALB	XIRP2	0.04	0.15	0.27	0.787	1
Tau	IN_VIP	XIRP2	0.06	0.15	0.42	0.676	1
Tau	OPC	XIRP2	-0.19	0.16	-1.19	0.233	0.864
Tau	Oligo	XIRP2	-0.08	0.11	-0.75	0.454	1
Tau	Astro	XKR4	-0.04	0.10	-0.38	0.704	0.964
Tau	EN_L2_3_IT	XKR4	0.03	0.05	0.52	0.6	1
Tau	EN_L3_5_IT_1	XKR4	0.05	0.07	0.68	0.497	0.999
Tau	EN_L3_5_IT_2	XKR4	0.03	0.06	0.57	0.571	1
Tau	EN_L3_5_IT_3	XKR4	0.00	0.06	0.03	0.974	0.999
Tau	EN_L5_6_NP	XKR4	0.09	0.08	1.17	0.244	1
Tau	EN_L6B	XKR4	0.01	0.06	0.23	0.818	1
Tau	EN_L6_CT	XKR4	0.03	0.07	0.37	0.713	1
Tau	EN_L6_IT_1	XKR4	-0.00	0.07	-0.03	0.979	1
Tau	EN_L6_IT_2	XKR4	0.11	0.09	1.28	0.202	0.997
Tau	Endo	XKR4	0.20	0.58	0.34	0.734	0.979
Tau	IN_ADARB2	XKR4	0.06	0.07	0.79	0.428	1
Tau	IN_LAMP5_LHX6	XKR4	0.04	0.06	0.58	0.559	1
Tau	IN_LAMP5_RELN	XKR4	0.02	0.06	0.37	0.713	0.999
Tau	IN_PVALB	XKR4	-0.02	0.05	-0.30	0.762	1
Tau	IN_PVALB_CHC	XKR4	0.02	0.06	0.39	0.698	1
Tau	IN_SST	XKR4	-0.04	0.05	-0.71	0.477	1
Tau	IN_VIP	XKR4	0.06	0.04	1.30	0.194	1
Tau	Micro	XKR4	-0.14	0.16	-0.87	0.385	0.999
Tau	OPC	XKR4	-0.04	0.07	-0.61	0.539	0.939
Tau	Oligo	XKR4	0.06	0.10	0.56	0.573	1
Tau	PC	XKR4	0.95	0.42	2.28	0.0227	0.587
Tau	Adaptive	XKR6	0.37	0.28	1.31	0.19	0.999
Tau	Astro	XKR6	0.04	0.09	0.43	0.664	0.959
Tau	EN_L2_3_IT	XKR6	0.01	0.04	0.20	0.845	1
Tau	EN_L3_5_IT_1	XKR6	0.03	0.05	0.68	0.497	0.999
Tau	EN_L3_5_IT_2	XKR6	0.01	0.04	0.29	0.776	1
Tau	EN_L3_5_IT_3	XKR6	-0.04	0.05	-0.85	0.393	0.999
Tau	EN_L5_6_NP	XKR6	0.03	0.05	0.48	0.629	1
Tau	EN_L6B	XKR6	-0.04	0.07	-0.49	0.623	1
Tau	EN_L6_CT	XKR6	-0.02	0.06	-0.33	0.743	1
Tau	EN_L6_IT_1	XKR6	-0.06	0.07	-0.82	0.413	1
Tau	EN_L6_IT_2	XKR6	-0.03	0.07	-0.46	0.642	0.997
Tau	Endo	XKR6	-0.15	0.19	-0.79	0.432	0.936
Tau	IN_ADARB2	XKR6	0.05	0.05	0.93	0.351	1
Tau	IN_LAMP5_LHX6	XKR6	0.03	0.06	0.43	0.668	1
Tau	IN_LAMP5_RELN	XKR6	0.01	0.06	0.15	0.884	1
Tau	IN_PVALB	XKR6	-0.00	0.05	-0.02	0.981	1
Tau	IN_PVALB_CHC	XKR6	0.05	0.05	0.87	0.384	1
Tau	IN_SST	XKR6	-0.03	0.05	-0.60	0.547	1
Tau	IN_VIP	XKR6	-0.01	0.04	-0.26	0.797	1
Tau	Micro	XKR6	0.03	0.09	0.39	0.695	0.999
Tau	OPC	XKR6	0.03	0.04	0.68	0.496	0.935
Tau	Oligo	XKR6	-0.06	0.10	-0.65	0.516	1
Tau	PC	XKR6	0.13	0.12	1.10	0.271	0.874
Tau	PVM	XKR6	-0.54	0.22	-2.44	0.0146	0.95
Tau	SMC	XKR6	-0.09	0.37	-0.24	0.809	0.982
Tau	VLMC	XKR6	0.29	0.17	1.72	0.0861	0.999
Tau	EN_L2_3_IT	XKR7	-0.06	0.07	-0.83	0.409	1
Tau	EN_L3_5_IT_1	XKR7	-0.01	0.11	-0.13	0.899	0.999
Tau	EN_L3_5_IT_2	XKR7	-0.02	0.10	-0.18	0.855	1
Tau	EN_L3_5_IT_3	XKR7	-0.06	0.10	-0.61	0.544	0.999
Tau	EN_L5_6_NP	XKR7	-0.03	0.16	-0.19	0.851	1
Tau	EN_L6B	XKR7	0.01	0.14	0.11	0.915	1
Tau	EN_L6_CT	XKR7	-0.19	0.15	-1.27	0.205	1
Tau	EN_L6_IT_1	XKR7	-0.04	0.13	-0.29	0.775	1
Tau	EN_L6_IT_2	XKR7	-0.01	0.16	-0.03	0.974	0.997
Tau	IN_ADARB2	XKR7	-0.05	0.15	-0.36	0.717	1
Tau	IN_PVALB	XKR7	-0.02	0.08	-0.30	0.767	1
Tau	IN_PVALB_CHC	XKR7	-0.36	0.38	-0.96	0.337	1
Tau	IN_SST	XKR7	-0.04	0.11	-0.39	0.7	1
Tau	IN_VIP	XKR7	0.03	0.08	0.45	0.654	1
Tau	Oligo	XKR7	-0.02	0.20	-0.11	0.91	1
Tau	Astro	XKR8	0.20	0.12	1.63	0.103	0.861
Tau	EN_L2_3_IT	XKR8	-0.00	0.14	-0.02	0.987	1
Tau	EN_L3_5_IT_3	XKR8	0.38	0.32	1.20	0.232	0.999
Tau	OPC	XKR8	0.02	0.14	0.17	0.865	0.986
Tau	Oligo	XKR8	-0.02	0.10	-0.23	0.819	1
Tau	Astro	XKRX	-0.04	0.15	-0.25	0.805	0.978
Tau	EN_L2_3_IT	XKRX	0.08	0.17	0.48	0.631	1
Tau	Oligo	XKRX	-0.09	0.18	-0.49	0.623	1
Tau	Astro	XPA	0.03	0.05	0.65	0.518	0.928
Tau	EN_L2_3_IT	XPA	0.08	0.04	1.98	0.0479	1
Tau	EN_L3_5_IT_1	XPA	-0.03	0.06	-0.54	0.589	0.999
Tau	EN_L3_5_IT_2	XPA	-0.04	0.06	-0.73	0.463	1
Tau	EN_L3_5_IT_3	XPA	-0.01	0.05	-0.19	0.853	0.999
Tau	EN_L5_6_NP	XPA	0.12	0.08	1.43	0.153	1
Tau	EN_L6B	XPA	-0.05	0.09	-0.55	0.579	1
Tau	EN_L6_CT	XPA	0.01	0.07	0.07	0.944	1
Tau	EN_L6_IT_1	XPA	0.07	0.07	0.97	0.331	1
Tau	EN_L6_IT_2	XPA	0.06	0.08	0.72	0.469	0.997
Tau	Endo	XPA	0.28	0.54	0.52	0.605	0.958
Tau	IN_ADARB2	XPA	0.01	0.07	0.21	0.832	1
Tau	IN_LAMP5_LHX6	XPA	0.02	0.09	0.18	0.855	1
Tau	IN_LAMP5_RELN	XPA	0.07	0.07	1.03	0.303	0.996
Tau	IN_PVALB	XPA	0.04	0.05	0.65	0.516	1
Tau	IN_PVALB_CHC	XPA	0.20	0.09	2.28	0.0223	1
Tau	IN_SST	XPA	0.05	0.06	0.84	0.402	1
Tau	IN_VIP	XPA	0.01	0.05	0.29	0.768	1
Tau	Micro	XPA	0.05	0.08	0.64	0.523	0.999
Tau	OPC	XPA	-0.01	0.04	-0.19	0.85	0.986
Tau	Oligo	XPA	-0.01	0.05	-0.28	0.783	1
Tau	PC	XPA	-0.45	0.35	-1.29	0.196	0.849
Tau	PVM	XPA	-0.09	0.78	-0.11	0.911	0.995
Tau	VLMC	XPA	0.21	0.18	1.14	0.252	0.999
Tau	Astro	XPC	0.04	0.06	0.66	0.508	0.927
Tau	EN_L2_3_IT	XPC	-0.03	0.06	-0.46	0.646	1
Tau	EN_L3_5_IT_1	XPC	-0.04	0.08	-0.53	0.597	0.999
Tau	EN_L3_5_IT_2	XPC	-0.03	0.08	-0.34	0.731	1
Tau	EN_L3_5_IT_3	XPC	-0.05	0.07	-0.75	0.453	0.999
Tau	EN_L5_6_NP	XPC	-0.07	0.12	-0.62	0.534	1
Tau	EN_L6B	XPC	-0.03	0.12	-0.26	0.793	1
Tau	EN_L6_CT	XPC	-0.03	0.10	-0.35	0.728	1
Tau	EN_L6_IT_1	XPC	-0.04	0.10	-0.36	0.719	1
Tau	EN_L6_IT_2	XPC	-0.01	0.13	-0.05	0.962	0.997
Tau	Endo	XPC	-0.35	0.49	-0.71	0.476	0.942
Tau	IN_ADARB2	XPC	-0.06	0.09	-0.66	0.509	1
Tau	IN_LAMP5_LHX6	XPC	-0.08	0.11	-0.69	0.493	1
Tau	IN_LAMP5_RELN	XPC	0.09	0.08	1.02	0.308	0.996
Tau	IN_PVALB	XPC	-0.09	0.07	-1.29	0.196	1
Tau	IN_PVALB_CHC	XPC	0.08	0.12	0.65	0.513	1
Tau	IN_SST	XPC	-0.01	0.08	-0.14	0.885	1
Tau	IN_VIP	XPC	-0.02	0.07	-0.26	0.792	1
Tau	Micro	XPC	-0.02	0.09	-0.27	0.787	0.999
Tau	OPC	XPC	0.04	0.06	0.64	0.521	0.939
Tau	Oligo	XPC	0.02	0.04	0.60	0.547	1
Tau	PC	XPC	0.19	0.33	0.59	0.552	0.932
Tau	VLMC	XPC	0.01	0.18	0.04	0.967	0.999
Tau	Astro	XPNPEP1	0.03	0.06	0.60	0.548	0.933
Tau	EN_L2_3_IT	XPNPEP1	0.06	0.05	1.14	0.254	1
Tau	EN_L3_5_IT_1	XPNPEP1	-0.12	0.08	-1.41	0.159	0.999
Tau	EN_L3_5_IT_2	XPNPEP1	-0.07	0.06	-1.25	0.21	1
Tau	EN_L3_5_IT_3	XPNPEP1	0.01	0.06	0.11	0.909	0.999
Tau	EN_L5_6_NP	XPNPEP1	0.06	0.10	0.63	0.529	1
Tau	EN_L6B	XPNPEP1	-0.09	0.11	-0.81	0.421	1
Tau	EN_L6_CT	XPNPEP1	0.13	0.10	1.30	0.194	1
Tau	EN_L6_IT_1	XPNPEP1	0.03	0.09	0.32	0.749	1
Tau	EN_L6_IT_2	XPNPEP1	0.07	0.11	0.64	0.519	0.997
Tau	Endo	XPNPEP1	0.46	0.50	0.93	0.351	0.929
Tau	IN_ADARB2	XPNPEP1	-0.06	0.10	-0.64	0.519	1
Tau	IN_LAMP5_LHX6	XPNPEP1	-0.10	0.10	-0.99	0.322	1
Tau	IN_LAMP5_RELN	XPNPEP1	-0.03	0.08	-0.42	0.673	0.996
Tau	IN_PVALB	XPNPEP1	-0.06	0.06	-0.98	0.326	1
Tau	IN_PVALB_CHC	XPNPEP1	0.07	0.10	0.68	0.496	1
Tau	IN_SST	XPNPEP1	-0.01	0.07	-0.21	0.833	1
Tau	IN_VIP	XPNPEP1	0.01	0.05	0.24	0.807	1
Tau	Micro	XPNPEP1	0.06	0.10	0.62	0.533	0.999
Tau	OPC	XPNPEP1	0.01	0.06	0.15	0.877	0.987
Tau	Oligo	XPNPEP1	-0.04	0.04	-0.82	0.413	1
Tau	PC	XPNPEP1	0.49	0.32	1.51	0.132	0.792
Tau	VLMC	XPNPEP1	0.48	0.20	2.37	0.0176	0.999
Tau	Astro	XPNPEP3	0.05	0.04	1.09	0.276	0.891
Tau	EN_L2_3_IT	XPNPEP3	0.01	0.04	0.18	0.854	1
Tau	EN_L3_5_IT_1	XPNPEP3	-0.05	0.07	-0.67	0.503	0.999
Tau	EN_L3_5_IT_2	XPNPEP3	0.04	0.06	0.78	0.436	1
Tau	EN_L3_5_IT_3	XPNPEP3	-0.04	0.06	-0.65	0.515	0.999
Tau	EN_L5_6_NP	XPNPEP3	-0.06	0.11	-0.57	0.571	1
Tau	EN_L6B	XPNPEP3	0.02	0.10	0.20	0.839	1
Tau	EN_L6_CT	XPNPEP3	-0.01	0.09	-0.10	0.918	1
Tau	EN_L6_IT_1	XPNPEP3	-0.04	0.09	-0.40	0.687	1
Tau	EN_L6_IT_2	XPNPEP3	-0.18	0.10	-1.69	0.091	0.997
Tau	Endo	XPNPEP3	0.06	0.75	0.08	0.935	0.993
Tau	IN_ADARB2	XPNPEP3	-0.01	0.09	-0.06	0.952	1
Tau	IN_LAMP5_LHX6	XPNPEP3	-0.02	0.11	-0.20	0.839	1
Tau	IN_LAMP5_RELN	XPNPEP3	-0.07	0.08	-0.88	0.38	0.996
Tau	IN_PVALB	XPNPEP3	0.05	0.06	0.86	0.388	1
Tau	IN_PVALB_CHC	XPNPEP3	0.02	0.13	0.18	0.856	1
Tau	IN_SST	XPNPEP3	-0.03	0.08	-0.36	0.722	1
Tau	IN_VIP	XPNPEP3	0.02	0.06	0.39	0.693	1
Tau	Micro	XPNPEP3	-0.11	0.10	-1.18	0.24	0.999
Tau	OPC	XPNPEP3	0.05	0.06	0.82	0.411	0.918
Tau	Oligo	XPNPEP3	-0.00	0.04	-0.01	0.993	1
Tau	PC	XPNPEP3	-0.33	0.43	-0.79	0.432	0.904
Tau	VLMC	XPNPEP3	0.18	0.19	0.94	0.346	0.999
Tau	Adaptive	XPO1	-0.03	0.29	-0.09	0.927	0.999
Tau	Astro	XPO1	0.04	0.07	0.48	0.631	0.952
Tau	EN_L2_3_IT	XPO1	0.03	0.04	0.83	0.406	1
Tau	EN_L3_5_IT_1	XPO1	0.02	0.05	0.45	0.653	0.999
Tau	EN_L3_5_IT_2	XPO1	0.06	0.04	1.36	0.173	1
Tau	EN_L3_5_IT_3	XPO1	0.02	0.05	0.31	0.755	0.999
Tau	EN_L5_6_NP	XPO1	0.02	0.06	0.24	0.808	1
Tau	EN_L6B	XPO1	0.05	0.07	0.73	0.465	1
Tau	EN_L6_CT	XPO1	0.00	0.06	0.06	0.954	1
Tau	EN_L6_IT_1	XPO1	0.08	0.06	1.39	0.166	1
Tau	EN_L6_IT_2	XPO1	0.08	0.06	1.33	0.185	0.997
Tau	Endo	XPO1	0.09	0.16	0.58	0.562	0.953
Tau	IN_ADARB2	XPO1	0.10	0.06	1.63	0.102	1
Tau	IN_LAMP5_LHX6	XPO1	0.02	0.07	0.25	0.805	1
Tau	IN_LAMP5_RELN	XPO1	0.08	0.06	1.33	0.184	0.996
Tau	IN_PVALB	XPO1	0.06	0.06	1.03	0.301	1
Tau	IN_PVALB_CHC	XPO1	-0.02	0.07	-0.34	0.734	1
Tau	IN_SST	XPO1	0.11	0.06	1.91	0.056	1
Tau	IN_VIP	XPO1	0.05	0.05	0.99	0.322	1
Tau	Micro	XPO1	0.07	0.07	1.02	0.31	0.999
Tau	OPC	XPO1	0.10	0.06	1.61	0.107	0.841
Tau	Oligo	XPO1	0.10	0.08	1.22	0.224	1
Tau	PC	XPO1	0.13	0.14	0.98	0.327	0.886
Tau	PVM	XPO1	-0.04	0.18	-0.21	0.837	0.995
Tau	SMC	XPO1	0.52	0.28	1.86	0.0627	0.591
Tau	VLMC	XPO1	0.05	0.17	0.30	0.761	0.999
Tau	Adaptive	XPO4	-0.14	0.32	-0.43	0.67	0.999
Tau	Astro	XPO4	0.00	0.04	0.02	0.987	0.999
Tau	EN_L2_3_IT	XPO4	0.01	0.03	0.36	0.719	1
Tau	EN_L3_5_IT_1	XPO4	0.05	0.05	0.98	0.326	0.999
Tau	EN_L3_5_IT_2	XPO4	0.02	0.04	0.57	0.572	1
Tau	EN_L3_5_IT_3	XPO4	-0.01	0.04	-0.23	0.821	0.999
Tau	EN_L5_6_NP	XPO4	0.02	0.07	0.25	0.803	1
Tau	EN_L6B	XPO4	0.11	0.07	1.57	0.117	1
Tau	EN_L6_CT	XPO4	0.02	0.05	0.33	0.74	1
Tau	EN_L6_IT_1	XPO4	0.06	0.06	0.96	0.337	1
Tau	EN_L6_IT_2	XPO4	0.02	0.07	0.33	0.739	0.997
Tau	Endo	XPO4	0.12	0.15	0.77	0.441	0.936
Tau	IN_ADARB2	XPO4	0.10	0.06	1.67	0.0953	1
Tau	IN_LAMP5_LHX6	XPO4	0.05	0.07	0.69	0.487	1
Tau	IN_LAMP5_RELN	XPO4	-0.04	0.06	-0.72	0.471	0.996
Tau	IN_PVALB	XPO4	-0.01	0.04	-0.20	0.844	1
Tau	IN_PVALB_CHC	XPO4	0.04	0.07	0.62	0.538	1
Tau	IN_SST	XPO4	0.02	0.05	0.53	0.599	1
Tau	IN_VIP	XPO4	-0.03	0.04	-0.77	0.441	1
Tau	Micro	XPO4	0.08	0.08	0.99	0.324	0.999
Tau	OPC	XPO4	0.05	0.04	1.22	0.224	0.861
Tau	Oligo	XPO4	0.06	0.03	2.02	0.0432	1
Tau	PC	XPO4	0.07	0.13	0.50	0.614	0.937
Tau	PVM	XPO4	-0.05	0.19	-0.28	0.783	0.995
Tau	SMC	XPO4	1.47	0.81	1.81	0.0698	0.608
Tau	VLMC	XPO4	0.14	0.16	0.90	0.37	0.999
Tau	Astro	XPO5	0.11	0.07	1.56	0.118	0.862
Tau	EN_L2_3_IT	XPO5	-0.02	0.04	-0.57	0.566	1
Tau	EN_L3_5_IT_1	XPO5	-0.01	0.07	-0.16	0.87	0.999
Tau	EN_L3_5_IT_2	XPO5	-0.09	0.05	-1.72	0.0848	1
Tau	EN_L3_5_IT_3	XPO5	-0.01	0.06	-0.25	0.802	0.999
Tau	EN_L5_6_NP	XPO5	-0.11	0.09	-1.25	0.21	1
Tau	EN_L6B	XPO5	-0.03	0.10	-0.36	0.717	1
Tau	EN_L6_CT	XPO5	-0.06	0.10	-0.63	0.527	1
Tau	EN_L6_IT_1	XPO5	-0.04	0.08	-0.46	0.648	1
Tau	EN_L6_IT_2	XPO5	-0.05	0.10	-0.47	0.639	0.997
Tau	Endo	XPO5	-0.34	0.43	-0.77	0.44	0.936
Tau	IN_ADARB2	XPO5	0.05	0.08	0.62	0.535	1
Tau	IN_LAMP5_LHX6	XPO5	-0.11	0.10	-1.11	0.267	1
Tau	IN_LAMP5_RELN	XPO5	0.09	0.09	1.11	0.269	0.996
Tau	IN_PVALB	XPO5	-0.06	0.06	-1.16	0.247	1
Tau	IN_PVALB_CHC	XPO5	-0.03	0.11	-0.25	0.8	1
Tau	IN_SST	XPO5	-0.05	0.06	-0.80	0.423	1
Tau	IN_VIP	XPO5	-0.01	0.05	-0.26	0.794	1
Tau	Micro	XPO5	0.03	0.11	0.30	0.761	0.999
Tau	OPC	XPO5	0.07	0.07	1.02	0.309	0.893
Tau	Oligo	XPO5	0.03	0.04	0.67	0.5	1
Tau	Adaptive	XPO6	0.01	0.26	0.04	0.972	0.999
Tau	Astro	XPO6	0.10	0.06	1.77	0.0763	0.857
Tau	EN_L2_3_IT	XPO6	-0.03	0.03	-0.82	0.41	1
Tau	EN_L3_5_IT_1	XPO6	-0.01	0.06	-0.16	0.873	0.999
Tau	EN_L3_5_IT_2	XPO6	-0.00	0.04	-0.09	0.93	1
Tau	EN_L3_5_IT_3	XPO6	-0.01	0.04	-0.33	0.741	0.999
Tau	EN_L5_6_NP	XPO6	-0.10	0.07	-1.41	0.159	1
Tau	EN_L6B	XPO6	0.05	0.08	0.58	0.561	1
Tau	EN_L6_CT	XPO6	-0.00	0.07	-0.04	0.968	1
Tau	EN_L6_IT_1	XPO6	-0.06	0.07	-0.80	0.423	1
Tau	EN_L6_IT_2	XPO6	0.01	0.08	0.08	0.935	0.997
Tau	Endo	XPO6	-0.03	0.15	-0.19	0.849	0.985
Tau	IN_ADARB2	XPO6	0.08	0.07	1.16	0.248	1
Tau	IN_LAMP5_LHX6	XPO6	0.04	0.08	0.56	0.574	1
Tau	IN_LAMP5_RELN	XPO6	-0.02	0.06	-0.36	0.716	0.999
Tau	IN_PVALB	XPO6	-0.06	0.04	-1.39	0.164	1
Tau	IN_PVALB_CHC	XPO6	-0.13	0.08	-1.69	0.0915	1
Tau	IN_SST	XPO6	-0.03	0.06	-0.61	0.545	1
Tau	IN_VIP	XPO6	0.02	0.04	0.49	0.622	1
Tau	Micro	XPO6	0.11	0.07	1.41	0.159	0.999
Tau	OPC	XPO6	0.06	0.05	1.22	0.223	0.86
Tau	Oligo	XPO6	0.02	0.04	0.56	0.577	1
Tau	PC	XPO6	0.05	0.15	0.31	0.753	0.967
Tau	PVM	XPO6	-0.09	0.18	-0.50	0.62	0.995
Tau	VLMC	XPO6	0.09	0.20	0.43	0.667	0.999
Tau	Astro	XPO7	0.05	0.05	0.95	0.34	0.902
Tau	EN_L2_3_IT	XPO7	-0.01	0.04	-0.36	0.719	1
Tau	EN_L3_5_IT_1	XPO7	0.08	0.06	1.39	0.163	0.999
Tau	EN_L3_5_IT_2	XPO7	-0.02	0.04	-0.38	0.706	1
Tau	EN_L3_5_IT_3	XPO7	0.01	0.05	0.25	0.804	0.999
Tau	EN_L5_6_NP	XPO7	-0.02	0.08	-0.25	0.801	1
Tau	EN_L6B	XPO7	0.02	0.08	0.29	0.774	1
Tau	EN_L6_CT	XPO7	-0.03	0.07	-0.45	0.652	1
Tau	EN_L6_IT_1	XPO7	0.01	0.06	0.19	0.853	1
Tau	EN_L6_IT_2	XPO7	0.14	0.08	1.81	0.0706	0.997
Tau	Endo	XPO7	-0.14	0.15	-0.92	0.36	0.929
Tau	IN_ADARB2	XPO7	0.07	0.07	1.00	0.319	1
Tau	IN_LAMP5_LHX6	XPO7	0.03	0.08	0.40	0.686	1
Tau	IN_LAMP5_RELN	XPO7	0.05	0.06	0.76	0.449	0.996
Tau	IN_PVALB	XPO7	-0.02	0.05	-0.34	0.731	1
Tau	IN_PVALB_CHC	XPO7	-0.01	0.08	-0.10	0.917	1
Tau	IN_SST	XPO7	-0.02	0.05	-0.46	0.642	1
Tau	IN_VIP	XPO7	0.03	0.04	0.74	0.461	1
Tau	Micro	XPO7	0.03	0.08	0.41	0.683	0.999
Tau	OPC	XPO7	0.03	0.06	0.45	0.655	0.958
Tau	Oligo	XPO7	0.06	0.04	1.31	0.189	1
Tau	PC	XPO7	-0.18	0.17	-1.09	0.275	0.878
Tau	PVM	XPO7	-0.26	0.22	-1.23	0.22	0.995
Tau	VLMC	XPO7	0.08	0.17	0.48	0.632	0.999
Tau	Astro	XPOT	0.05	0.08	0.67	0.501	0.925
Tau	EN_L2_3_IT	XPOT	-0.04	0.05	-0.82	0.41	1
Tau	EN_L3_5_IT_1	XPOT	-0.01	0.07	-0.08	0.937	0.999
Tau	EN_L3_5_IT_2	XPOT	0.02	0.06	0.29	0.774	1
Tau	EN_L3_5_IT_3	XPOT	0.02	0.06	0.29	0.772	0.999
Tau	EN_L5_6_NP	XPOT	-0.02	0.08	-0.27	0.786	1
Tau	EN_L6B	XPOT	0.11	0.12	0.92	0.355	1
Tau	EN_L6_CT	XPOT	-0.02	0.09	-0.29	0.775	1
Tau	EN_L6_IT_1	XPOT	-0.04	0.09	-0.45	0.65	1
Tau	EN_L6_IT_2	XPOT	-0.05	0.11	-0.46	0.644	0.997
Tau	Endo	XPOT	0.22	0.60	0.36	0.719	0.977
Tau	IN_ADARB2	XPOT	-0.03	0.08	-0.43	0.666	1
Tau	IN_LAMP5_LHX6	XPOT	-0.04	0.09	-0.41	0.68	1
Tau	IN_LAMP5_RELN	XPOT	0.02	0.08	0.22	0.824	1
Tau	IN_PVALB	XPOT	0.02	0.06	0.34	0.736	1
Tau	IN_PVALB_CHC	XPOT	-0.02	0.12	-0.18	0.857	1
Tau	IN_SST	XPOT	0.05	0.07	0.77	0.443	1
Tau	IN_VIP	XPOT	-0.07	0.06	-1.14	0.256	1
Tau	Micro	XPOT	0.19	0.12	1.57	0.116	0.999
Tau	OPC	XPOT	0.02	0.07	0.29	0.773	0.978
Tau	Oligo	XPOT	0.06	0.05	1.09	0.276	1
Tau	Adaptive	XPR1	-0.13	0.27	-0.48	0.628	0.999
Tau	Astro	XPR1	-0.02	0.06	-0.39	0.698	0.963
Tau	EN_L2_3_IT	XPR1	-0.00	0.04	-0.09	0.93	1
Tau	EN_L3_5_IT_1	XPR1	0.03	0.06	0.45	0.651	0.999
Tau	EN_L3_5_IT_2	XPR1	-0.02	0.05	-0.33	0.744	1
Tau	EN_L3_5_IT_3	XPR1	-0.05	0.05	-0.96	0.336	0.999
Tau	EN_L5_6_NP	XPR1	-0.04	0.06	-0.64	0.521	1
Tau	EN_L6B	XPR1	0.01	0.08	0.18	0.859	1
Tau	EN_L6_CT	XPR1	-0.09	0.06	-1.57	0.116	1
Tau	EN_L6_IT_1	XPR1	-0.10	0.06	-1.62	0.106	1
Tau	EN_L6_IT_2	XPR1	-0.12	0.07	-1.71	0.0864	0.997
Tau	Endo	XPR1	-0.00	0.12	-0.01	0.991	0.998
Tau	IN_ADARB2	XPR1	-0.01	0.06	-0.19	0.853	1
Tau	IN_LAMP5_LHX6	XPR1	0.00	0.08	0.02	0.981	1
Tau	IN_LAMP5_RELN	XPR1	-0.02	0.07	-0.29	0.771	1
Tau	IN_PVALB	XPR1	-0.03	0.05	-0.66	0.512	1
Tau	IN_PVALB_CHC	XPR1	0.05	0.08	0.58	0.559	1
Tau	IN_SST	XPR1	0.04	0.05	0.70	0.487	1
Tau	IN_VIP	XPR1	0.00	0.04	0.04	0.971	1
Tau	Micro	XPR1	-0.01	0.07	-0.08	0.933	0.999
Tau	OPC	XPR1	0.06	0.04	1.58	0.115	0.841
Tau	Oligo	XPR1	0.09	0.05	2.01	0.0444	1
Tau	PC	XPR1	0.11	0.14	0.78	0.433	0.904
Tau	PVM	XPR1	-0.19	0.18	-1.05	0.296	0.995
Tau	SMC	XPR1	0.75	0.34	2.20	0.0281	0.525
Tau	VLMC	XPR1	0.06	0.21	0.31	0.758	0.999
Tau	Astro	XRCC1	0.03	0.08	0.40	0.692	0.962
Tau	EN_L2_3_IT	XRCC1	-0.04	0.06	-0.69	0.492	1
Tau	EN_L3_5_IT_1	XRCC1	-0.01	0.11	-0.09	0.931	0.999
Tau	EN_L3_5_IT_2	XRCC1	-0.03	0.08	-0.41	0.685	1
Tau	EN_L3_5_IT_3	XRCC1	0.00	0.08	0.01	0.993	0.999
Tau	EN_L5_6_NP	XRCC1	0.10	0.14	0.74	0.46	1
Tau	EN_L6B	XRCC1	0.14	0.15	0.97	0.33	1
Tau	EN_L6_CT	XRCC1	0.03	0.14	0.21	0.83	1
Tau	EN_L6_IT_1	XRCC1	-0.22	0.13	-1.69	0.0915	1
Tau	EN_L6_IT_2	XRCC1	-0.04	0.17	-0.24	0.814	0.997
Tau	IN_ADARB2	XRCC1	0.15	0.13	1.21	0.225	1
Tau	IN_LAMP5_LHX6	XRCC1	-0.18	0.17	-1.07	0.284	1
Tau	IN_LAMP5_RELN	XRCC1	0.08	0.13	0.59	0.555	0.996
Tau	IN_PVALB	XRCC1	0.09	0.09	1.09	0.276	1
Tau	IN_PVALB_CHC	XRCC1	0.05	0.37	0.13	0.893	1
Tau	IN_SST	XRCC1	-0.06	0.10	-0.62	0.535	1
Tau	IN_VIP	XRCC1	-0.05	0.08	-0.61	0.545	1
Tau	Micro	XRCC1	0.07	0.13	0.57	0.571	0.999
Tau	OPC	XRCC1	-0.06	0.09	-0.72	0.474	0.933
Tau	Oligo	XRCC1	0.01	0.05	0.22	0.828	1
Tau	Astro	XRCC2	-0.09	0.11	-0.83	0.408	0.919
Tau	EN_L2_3_IT	XRCC2	0.02	0.08	0.28	0.776	1
Tau	EN_L3_5_IT_2	XRCC2	-0.00	0.11	-0.03	0.978	1
Tau	EN_L3_5_IT_3	XRCC2	-0.04	0.13	-0.31	0.757	0.999
Tau	EN_L6_IT_1	XRCC2	0.15	0.37	0.39	0.693	1
Tau	IN_PVALB	XRCC2	-0.09	0.16	-0.54	0.589	1
Tau	IN_VIP	XRCC2	-0.05	0.16	-0.31	0.76	1
Tau	OPC	XRCC2	0.12	0.15	0.78	0.434	0.923
Tau	Oligo	XRCC2	-0.01	0.11	-0.13	0.9	1
Tau	Astro	XRCC3	-0.16	0.11	-1.44	0.149	0.867
Tau	EN_L2_3_IT	XRCC3	-0.07	0.10	-0.67	0.503	1
Tau	EN_L3_5_IT_1	XRCC3	-0.16	0.15	-1.04	0.299	0.999
Tau	EN_L3_5_IT_2	XRCC3	0.08	0.12	0.71	0.477	1
Tau	EN_L3_5_IT_3	XRCC3	0.28	0.14	2.00	0.0454	0.999
Tau	EN_L6_IT_1	XRCC3	0.04	0.16	0.24	0.814	1
Tau	IN_VIP	XRCC3	-0.00	0.15	-0.03	0.974	1
Tau	Micro	XRCC3	0.04	0.16	0.23	0.815	0.999
Tau	OPC	XRCC3	-0.15	0.13	-1.16	0.248	0.867
Tau	Oligo	XRCC3	0.00	0.08	0.02	0.987	1
Tau	Astro	XRCC4	-0.00	0.05	-0.06	0.952	0.994
Tau	EN_L2_3_IT	XRCC4	0.08	0.06	1.33	0.184	1
Tau	EN_L3_5_IT_1	XRCC4	0.10	0.11	0.86	0.388	0.999
Tau	EN_L3_5_IT_2	XRCC4	0.00	0.08	0.06	0.955	1
Tau	EN_L3_5_IT_3	XRCC4	-0.08	0.08	-1.00	0.317	0.999
Tau	EN_L5_6_NP	XRCC4	0.14	0.14	1.02	0.31	1
Tau	EN_L6B	XRCC4	0.08	0.14	0.60	0.55	1
Tau	EN_L6_CT	XRCC4	-0.11	0.14	-0.83	0.409	1
Tau	EN_L6_IT_1	XRCC4	0.06	0.13	0.44	0.659	1
Tau	EN_L6_IT_2	XRCC4	0.04	0.16	0.24	0.809	0.997
Tau	Endo	XRCC4	0.29	0.21	1.42	0.157	0.869
Tau	IN_ADARB2	XRCC4	-0.01	0.12	-0.06	0.955	1
Tau	IN_LAMP5_LHX6	XRCC4	-0.12	0.17	-0.72	0.472	1
Tau	IN_LAMP5_RELN	XRCC4	-0.06	0.12	-0.46	0.642	0.996
Tau	IN_PVALB	XRCC4	-0.16	0.09	-1.74	0.0827	1
Tau	IN_PVALB_CHC	XRCC4	0.09	0.18	0.48	0.632	1
Tau	IN_SST	XRCC4	-0.01	0.09	-0.06	0.949	1
Tau	IN_VIP	XRCC4	0.07	0.08	0.87	0.383	1
Tau	Micro	XRCC4	0.03	0.09	0.35	0.724	0.999
Tau	OPC	XRCC4	0.01	0.06	0.24	0.809	0.981
Tau	Oligo	XRCC4	0.04	0.05	0.80	0.423	1
Tau	PC	XRCC4	0.19	0.57	0.34	0.735	0.963
Tau	PVM	XRCC4	0.67	0.27	2.49	0.0129	0.95
Tau	VLMC	XRCC4	0.19	0.25	0.73	0.464	0.999
Tau	Adaptive	XRCC5	-0.03	0.27	-0.10	0.921	0.999
Tau	Astro	XRCC5	0.02	0.06	0.42	0.676	0.96
Tau	EN_L2_3_IT	XRCC5	0.03	0.03	0.88	0.377	1
Tau	EN_L3_5_IT_1	XRCC5	0.04	0.05	0.86	0.391	0.999
Tau	EN_L3_5_IT_2	XRCC5	-0.00	0.04	-0.09	0.927	1
Tau	EN_L3_5_IT_3	XRCC5	0.00	0.04	0.01	0.991	0.999
Tau	EN_L5_6_NP	XRCC5	-0.04	0.06	-0.73	0.466	1
Tau	EN_L6B	XRCC5	0.09	0.07	1.32	0.187	1
Tau	EN_L6_CT	XRCC5	0.04	0.06	0.65	0.515	1
Tau	EN_L6_IT_1	XRCC5	0.02	0.05	0.36	0.721	1
Tau	EN_L6_IT_2	XRCC5	0.03	0.08	0.42	0.675	0.997
Tau	Endo	XRCC5	0.11	0.11	1.05	0.292	0.911
Tau	IN_ADARB2	XRCC5	0.03	0.06	0.45	0.654	1
Tau	IN_LAMP5_LHX6	XRCC5	0.06	0.08	0.77	0.439	1
Tau	IN_LAMP5_RELN	XRCC5	-0.02	0.06	-0.34	0.736	0.999
Tau	IN_PVALB	XRCC5	0.02	0.04	0.41	0.681	1
Tau	IN_PVALB_CHC	XRCC5	0.02	0.06	0.24	0.807	1
Tau	IN_SST	XRCC5	-0.02	0.04	-0.47	0.635	1
Tau	IN_VIP	XRCC5	0.02	0.04	0.49	0.624	1
Tau	Micro	XRCC5	0.03	0.06	0.61	0.541	0.999
Tau	OPC	XRCC5	0.06	0.05	1.12	0.261	0.874
Tau	Oligo	XRCC5	0.04	0.04	1.11	0.267	1
Tau	PC	XRCC5	0.22	0.11	2.00	0.0451	0.65
Tau	PVM	XRCC5	0.08	0.15	0.53	0.597	0.995
Tau	SMC	XRCC5	0.00	0.31	0.02	0.987	0.999
Tau	VLMC	XRCC5	0.17	0.15	1.12	0.264	0.999
Tau	Astro	XRCC6	-0.01	0.06	-0.20	0.844	0.984
Tau	EN_L2_3_IT	XRCC6	-0.02	0.05	-0.35	0.728	1
Tau	EN_L3_5_IT_1	XRCC6	-0.07	0.07	-0.95	0.342	0.999
Tau	EN_L3_5_IT_2	XRCC6	0.04	0.05	0.77	0.441	1
Tau	EN_L3_5_IT_3	XRCC6	-0.01	0.06	-0.23	0.821	0.999
Tau	EN_L5_6_NP	XRCC6	-0.07	0.10	-0.74	0.457	1
Tau	EN_L6B	XRCC6	0.03	0.11	0.28	0.783	1
Tau	EN_L6_CT	XRCC6	0.06	0.08	0.71	0.476	1
Tau	EN_L6_IT_1	XRCC6	-0.05	0.09	-0.51	0.607	1
Tau	EN_L6_IT_2	XRCC6	0.04	0.12	0.33	0.741	0.997
Tau	Endo	XRCC6	-0.38	0.48	-0.80	0.426	0.936
Tau	IN_ADARB2	XRCC6	0.02	0.09	0.17	0.861	1
Tau	IN_LAMP5_LHX6	XRCC6	0.04	0.10	0.39	0.699	1
Tau	IN_LAMP5_RELN	XRCC6	0.07	0.08	0.85	0.398	0.996
Tau	IN_PVALB	XRCC6	-0.02	0.06	-0.44	0.661	1
Tau	IN_PVALB_CHC	XRCC6	0.07	0.10	0.66	0.509	1
Tau	IN_SST	XRCC6	0.01	0.07	0.14	0.89	1
Tau	IN_VIP	XRCC6	0.01	0.05	0.28	0.777	1
Tau	Micro	XRCC6	0.15	0.08	1.88	0.0608	0.999
Tau	OPC	XRCC6	0.04	0.06	0.69	0.491	0.935
Tau	Oligo	XRCC6	0.04	0.04	0.98	0.326	1
Tau	PC	XRCC6	0.08	0.15	0.50	0.616	0.937
Tau	VLMC	XRCC6	0.63	0.54	1.17	0.241	0.999
Tau	Adaptive	XRN1	-0.35	0.26	-1.35	0.178	0.999
Tau	Astro	XRN1	0.02	0.04	0.52	0.602	0.945
Tau	EN_L2_3_IT	XRN1	0.05	0.04	1.15	0.251	1
Tau	EN_L3_5_IT_1	XRN1	0.08	0.06	1.37	0.171	0.999
Tau	EN_L3_5_IT_2	XRN1	-0.01	0.05	-0.17	0.861	1
Tau	EN_L3_5_IT_3	XRN1	0.01	0.05	0.13	0.898	0.999
Tau	EN_L5_6_NP	XRN1	-0.05	0.07	-0.74	0.462	1
Tau	EN_L6B	XRN1	0.08	0.07	1.12	0.263	1
Tau	EN_L6_CT	XRN1	-0.01	0.05	-0.19	0.85	1
Tau	EN_L6_IT_1	XRN1	0.04	0.07	0.53	0.599	1
Tau	EN_L6_IT_2	XRN1	0.09	0.08	1.23	0.218	0.997
Tau	Endo	XRN1	0.09	0.11	0.84	0.403	0.933
Tau	IN_ADARB2	XRN1	0.02	0.06	0.27	0.788	1
Tau	IN_LAMP5_LHX6	XRN1	0.05	0.06	0.75	0.451	1
Tau	IN_LAMP5_RELN	XRN1	-0.05	0.06	-0.79	0.432	0.996
Tau	IN_PVALB	XRN1	0.01	0.05	0.27	0.784	1
Tau	IN_PVALB_CHC	XRN1	0.02	0.07	0.28	0.783	1
Tau	IN_SST	XRN1	0.09	0.05	1.79	0.0742	1
Tau	IN_VIP	XRN1	0.01	0.04	0.32	0.751	1
Tau	Micro	XRN1	-0.03	0.06	-0.47	0.637	0.999
Tau	OPC	XRN1	0.04	0.04	1.00	0.319	0.893
Tau	Oligo	XRN1	0.04	0.03	1.14	0.254	1
Tau	PC	XRN1	0.05	0.11	0.52	0.605	0.936
Tau	PVM	XRN1	-0.10	0.17	-0.59	0.558	0.995
Tau	SMC	XRN1	-0.07	0.29	-0.23	0.815	0.982
Tau	VLMC	XRN1	-0.05	0.15	-0.37	0.71	0.999
Tau	Adaptive	XRN2	-0.06	0.29	-0.20	0.843	0.999
Tau	Astro	XRN2	0.08	0.06	1.42	0.155	0.869
Tau	EN_L2_3_IT	XRN2	0.01	0.03	0.32	0.746	1
Tau	EN_L3_5_IT_1	XRN2	-0.02	0.05	-0.29	0.775	0.999
Tau	EN_L3_5_IT_2	XRN2	-0.02	0.04	-0.58	0.559	1
Tau	EN_L3_5_IT_3	XRN2	-0.03	0.05	-0.70	0.483	0.999
Tau	EN_L5_6_NP	XRN2	-0.02	0.07	-0.34	0.737	1
Tau	EN_L6B	XRN2	-0.02	0.08	-0.23	0.816	1
Tau	EN_L6_CT	XRN2	-0.01	0.06	-0.16	0.87	1
Tau	EN_L6_IT_1	XRN2	-0.03	0.06	-0.43	0.667	1
Tau	EN_L6_IT_2	XRN2	0.04	0.08	0.59	0.552	0.997
Tau	Endo	XRN2	0.10	0.13	0.74	0.462	0.938
Tau	IN_ADARB2	XRN2	0.05	0.06	0.83	0.406	1
Tau	IN_LAMP5_LHX6	XRN2	0.06	0.07	0.74	0.458	1
Tau	IN_LAMP5_RELN	XRN2	-0.07	0.06	-1.17	0.243	0.996
Tau	IN_PVALB	XRN2	-0.01	0.05	-0.21	0.833	1
Tau	IN_PVALB_CHC	XRN2	-0.04	0.07	-0.54	0.59	1
Tau	IN_SST	XRN2	0.00	0.05	0.09	0.93	1
Tau	IN_VIP	XRN2	-0.03	0.04	-0.71	0.479	1
Tau	Micro	XRN2	0.10	0.09	1.10	0.271	0.999
Tau	OPC	XRN2	0.10	0.06	1.75	0.0802	0.834
Tau	Oligo	XRN2	0.05	0.03	1.68	0.0928	1
Tau	PC	XRN2	-0.02	0.14	-0.14	0.89	0.986
Tau	PVM	XRN2	-0.10	0.21	-0.48	0.63	0.995
Tau	SMC	XRN2	0.64	0.37	1.73	0.0841	0.642
Tau	VLMC	XRN2	0.33	0.16	1.99	0.0471	0.999
Tau	Astro	XRRA1	0.03	0.08	0.37	0.709	0.964
Tau	EN_L2_3_IT	XRRA1	0.11	0.08	1.46	0.145	1
Tau	EN_L3_5_IT_1	XRRA1	0.10	0.08	1.15	0.249	0.999
Tau	EN_L3_5_IT_2	XRRA1	0.06	0.08	0.83	0.406	1
Tau	EN_L3_5_IT_3	XRRA1	0.06	0.08	0.77	0.443	0.999
Tau	EN_L5_6_NP	XRRA1	0.19	0.11	1.73	0.0835	1
Tau	EN_L6B	XRRA1	0.18	0.11	1.68	0.0935	1
Tau	EN_L6_CT	XRRA1	0.15	0.11	1.43	0.152	1
Tau	EN_L6_IT_1	XRRA1	0.07	0.10	0.68	0.497	1
Tau	EN_L6_IT_2	XRRA1	0.11	0.11	1.00	0.319	0.997
Tau	Endo	XRRA1	-0.04	0.16	-0.23	0.821	0.985
Tau	IN_ADARB2	XRRA1	0.08	0.10	0.81	0.42	1
Tau	IN_LAMP5_LHX6	XRRA1	0.08	0.11	0.75	0.454	1
Tau	IN_LAMP5_RELN	XRRA1	0.15	0.09	1.67	0.0949	0.996
Tau	IN_PVALB	XRRA1	0.13	0.09	1.45	0.148	1
Tau	IN_PVALB_CHC	XRRA1	0.06	0.12	0.46	0.647	1
Tau	IN_SST	XRRA1	0.07	0.10	0.64	0.525	1
Tau	IN_VIP	XRRA1	0.09	0.10	0.94	0.349	1
Tau	Micro	XRRA1	0.14	0.14	0.98	0.326	0.999
Tau	OPC	XRRA1	-0.03	0.10	-0.29	0.771	0.977
Tau	Oligo	XRRA1	0.12	0.09	1.38	0.166	1
Tau	PC	XRRA1	0.14	0.16	0.85	0.393	0.902
Tau	PVM	XRRA1	-0.36	0.32	-1.10	0.271	0.995
Tau	SMC	XRRA1	-1.05	0.79	-1.32	0.187	0.778
Tau	VLMC	XRRA1	0.07	0.20	0.33	0.739	0.999
Tau	Astro	XXYLT1	0.12	0.07	1.66	0.0966	0.857
Tau	EN_L2_3_IT	XXYLT1	0.07	0.06	1.28	0.202	1
Tau	EN_L3_5_IT_1	XXYLT1	-0.06	0.07	-0.78	0.433	0.999
Tau	EN_L3_5_IT_2	XXYLT1	0.05	0.06	0.72	0.471	1
Tau	EN_L3_5_IT_3	XXYLT1	0.03	0.06	0.52	0.602	0.999
Tau	EN_L5_6_NP	XXYLT1	0.03	0.09	0.32	0.747	1
Tau	EN_L6B	XXYLT1	-0.07	0.11	-0.64	0.523	1
Tau	EN_L6_CT	XXYLT1	-0.03	0.09	-0.29	0.771	1
Tau	EN_L6_IT_1	XXYLT1	0.06	0.11	0.49	0.622	1
Tau	EN_L6_IT_2	XXYLT1	-0.00	0.11	-0.04	0.969	0.997
Tau	Endo	XXYLT1	0.10	0.17	0.58	0.565	0.953
Tau	IN_ADARB2	XXYLT1	-0.01	0.07	-0.08	0.94	1
Tau	IN_LAMP5_LHX6	XXYLT1	-0.02	0.09	-0.22	0.829	1
Tau	IN_LAMP5_RELN	XXYLT1	0.00	0.07	0.07	0.946	1
Tau	IN_PVALB	XXYLT1	0.06	0.06	1.06	0.289	1
Tau	IN_PVALB_CHC	XXYLT1	0.14	0.13	1.09	0.277	1
Tau	IN_SST	XXYLT1	0.08	0.07	1.15	0.252	1
Tau	IN_VIP	XXYLT1	0.03	0.05	0.68	0.494	1
Tau	Micro	XXYLT1	0.01	0.12	0.10	0.921	0.999
Tau	OPC	XXYLT1	0.07	0.07	1.04	0.299	0.888
Tau	Oligo	XXYLT1	0.11	0.09	1.20	0.229	1
Tau	PC	XXYLT1	-0.26	0.58	-0.45	0.65	0.944
Tau	VLMC	XXYLT1	0.17	0.19	0.88	0.38	0.999
Tau	Astro	XYLB	-0.03	0.08	-0.33	0.738	0.967
Tau	EN_L2_3_IT	XYLB	0.02	0.05	0.36	0.717	1
Tau	EN_L3_5_IT_1	XYLB	0.01	0.06	0.21	0.836	0.999
Tau	EN_L3_5_IT_2	XYLB	0.03	0.06	0.53	0.593	1
Tau	EN_L3_5_IT_3	XYLB	-0.05	0.06	-0.93	0.354	0.999
Tau	EN_L5_6_NP	XYLB	-0.04	0.09	-0.44	0.662	1
Tau	EN_L6B	XYLB	-0.02	0.09	-0.17	0.867	1
Tau	EN_L6_CT	XYLB	-0.14	0.07	-1.89	0.0591	1
Tau	EN_L6_IT_1	XYLB	0.02	0.08	0.32	0.752	1
Tau	EN_L6_IT_2	XYLB	-0.03	0.12	-0.25	0.804	0.997
Tau	IN_ADARB2	XYLB	0.08	0.08	1.03	0.304	1
Tau	IN_LAMP5_LHX6	XYLB	0.05	0.10	0.52	0.6	1
Tau	IN_LAMP5_RELN	XYLB	0.03	0.09	0.29	0.773	1
Tau	IN_PVALB	XYLB	-0.00	0.07	-0.03	0.977	1
Tau	IN_PVALB_CHC	XYLB	0.20	0.14	1.42	0.157	1
Tau	IN_SST	XYLB	0.02	0.07	0.31	0.759	1
Tau	IN_VIP	XYLB	0.02	0.05	0.37	0.714	1
Tau	Micro	XYLB	-0.11	0.11	-0.98	0.327	0.999
Tau	OPC	XYLB	0.04	0.08	0.55	0.58	0.946
Tau	Oligo	XYLB	0.04	0.07	0.52	0.603	1
Tau	Adaptive	XYLT1	-1.00	0.31	-3.24	0.00119	0.639
Tau	Astro	XYLT1	-0.09	0.10	-0.87	0.382	0.915
Tau	EN_L2_3_IT	XYLT1	-0.05	0.08	-0.66	0.51	1
Tau	EN_L3_5_IT_1	XYLT1	-0.01	0.08	-0.08	0.937	0.999
Tau	EN_L3_5_IT_2	XYLT1	-0.06	0.10	-0.56	0.574	1
Tau	EN_L3_5_IT_3	XYLT1	0.02	0.10	0.22	0.829	0.999
Tau	EN_L5_6_NP	XYLT1	-0.03	0.10	-0.33	0.743	1
Tau	EN_L6B	XYLT1	-0.12	0.11	-1.12	0.262	1
Tau	EN_L6_CT	XYLT1	-0.01	0.10	-0.12	0.908	1
Tau	EN_L6_IT_1	XYLT1	-0.08	0.09	-0.93	0.352	1
Tau	EN_L6_IT_2	XYLT1	0.14	0.16	0.89	0.374	0.997
Tau	IN_ADARB2	XYLT1	0.11	0.13	0.83	0.408	1
Tau	IN_LAMP5_LHX6	XYLT1	-0.02	0.17	-0.11	0.916	1
Tau	IN_LAMP5_RELN	XYLT1	0.10	0.15	0.69	0.489	0.996
Tau	IN_PVALB	XYLT1	0.06	0.08	0.73	0.468	1
Tau	IN_PVALB_CHC	XYLT1	0.09	0.11	0.81	0.417	1
Tau	IN_SST	XYLT1	0.05	0.07	0.70	0.482	1
Tau	IN_VIP	XYLT1	0.04	0.07	0.56	0.579	1
Tau	Micro	XYLT1	-0.12	0.15	-0.80	0.426	0.999
Tau	OPC	XYLT1	0.02	0.08	0.22	0.824	0.982
Tau	Oligo	XYLT1	0.11	0.11	0.96	0.339	1
Tau	PC	XYLT1	0.00	0.56	0.00	0.999	1
Tau	VLMC	XYLT1	0.29	0.21	1.38	0.169	0.999
Tau	Astro	XYLT2	-0.08	0.07	-1.17	0.24	0.886
Tau	EN_L2_3_IT	XYLT2	-0.05	0.08	-0.58	0.562	1
Tau	EN_L3_5_IT_1	XYLT2	0.00	0.14	0.03	0.974	0.999
Tau	EN_L3_5_IT_2	XYLT2	0.04	0.08	0.43	0.669	1
Tau	EN_L3_5_IT_3	XYLT2	0.04	0.09	0.41	0.684	0.999
Tau	EN_L5_6_NP	XYLT2	0.01	0.16	0.03	0.972	1
Tau	EN_L6B	XYLT2	-0.16	0.18	-0.88	0.381	1
Tau	EN_L6_CT	XYLT2	0.22	0.14	1.55	0.12	1
Tau	EN_L6_IT_1	XYLT2	-0.05	0.15	-0.32	0.751	1
Tau	EN_L6_IT_2	XYLT2	0.19	0.18	1.09	0.275	0.997
Tau	IN_ADARB2	XYLT2	0.01	0.15	0.05	0.959	1
Tau	IN_LAMP5_LHX6	XYLT2	0.00	0.15	0.03	0.976	1
Tau	IN_LAMP5_RELN	XYLT2	0.17	0.13	1.31	0.19	0.996
Tau	IN_PVALB	XYLT2	0.11	0.09	1.20	0.229	1
Tau	IN_PVALB_CHC	XYLT2	0.06	0.16	0.39	0.7	1
Tau	IN_SST	XYLT2	-0.03	0.10	-0.27	0.784	1
Tau	IN_VIP	XYLT2	0.01	0.09	0.10	0.922	1
Tau	Micro	XYLT2	0.01	0.14	0.06	0.949	0.999
Tau	OPC	XYLT2	-0.04	0.11	-0.39	0.696	0.969
Tau	Oligo	XYLT2	-0.06	0.09	-0.69	0.488	1
Tau	Astro	YAE1	0.01	0.10	0.15	0.883	0.989
Tau	EN_L2_3_IT	YAE1	-0.11	0.09	-1.30	0.195	1
Tau	EN_L3_5_IT_1	YAE1	-0.05	0.10	-0.52	0.602	0.999
Tau	EN_L3_5_IT_2	YAE1	-0.06	0.08	-0.69	0.492	1
Tau	EN_L3_5_IT_3	YAE1	-0.18	0.10	-1.79	0.0736	0.999
Tau	EN_L5_6_NP	YAE1	-0.07	0.13	-0.57	0.568	1
Tau	EN_L6B	YAE1	-0.26	0.14	-1.89	0.0582	1
Tau	EN_L6_CT	YAE1	-0.03	0.11	-0.26	0.796	1
Tau	EN_L6_IT_1	YAE1	0.02	0.12	0.19	0.853	1
Tau	EN_L6_IT_2	YAE1	0.03	0.15	0.22	0.823	0.997
Tau	IN_ADARB2	YAE1	-0.03	0.13	-0.23	0.816	1
Tau	IN_LAMP5_LHX6	YAE1	-0.12	0.13	-0.96	0.339	1
Tau	IN_LAMP5_RELN	YAE1	-0.13	0.12	-1.11	0.265	0.996
Tau	IN_PVALB	YAE1	-0.03	0.09	-0.33	0.741	1
Tau	IN_PVALB_CHC	YAE1	0.01	0.16	0.05	0.959	1
Tau	IN_SST	YAE1	-0.07	0.12	-0.58	0.56	1
Tau	IN_VIP	YAE1	-0.09	0.10	-0.93	0.351	1
Tau	Micro	YAE1	-0.17	0.18	-0.98	0.325	0.999
Tau	OPC	YAE1	-0.04	0.08	-0.51	0.608	0.951
Tau	Oligo	YAE1	-0.20	0.10	-2.05	0.0405	1
Tau	PC	YAE1	0.44	0.49	0.91	0.363	0.894
Tau	Adaptive	YAF2	-0.15	0.29	-0.52	0.6	0.999
Tau	Astro	YAF2	0.04	0.05	0.88	0.379	0.915
Tau	EN_L2_3_IT	YAF2	0.04	0.04	0.96	0.337	1
Tau	EN_L3_5_IT_1	YAF2	0.08	0.05	1.53	0.126	0.999
Tau	EN_L3_5_IT_2	YAF2	-0.03	0.05	-0.58	0.564	1
Tau	EN_L3_5_IT_3	YAF2	0.01	0.05	0.23	0.816	0.999
Tau	EN_L5_6_NP	YAF2	0.04	0.07	0.50	0.617	1
Tau	EN_L6B	YAF2	0.01	0.07	0.20	0.843	1
Tau	EN_L6_CT	YAF2	-0.02	0.06	-0.32	0.752	1
Tau	EN_L6_IT_1	YAF2	0.01	0.06	0.16	0.876	1
Tau	EN_L6_IT_2	YAF2	0.08	0.07	1.03	0.303	0.997
Tau	Endo	YAF2	0.18	0.14	1.24	0.216	0.899
Tau	IN_ADARB2	YAF2	0.11	0.06	1.73	0.084	1
Tau	IN_LAMP5_LHX6	YAF2	0.04	0.08	0.49	0.626	1
Tau	IN_LAMP5_RELN	YAF2	-0.03	0.06	-0.53	0.596	0.996
Tau	IN_PVALB	YAF2	0.02	0.05	0.38	0.701	1
Tau	IN_PVALB_CHC	YAF2	0.11	0.08	1.46	0.143	1
Tau	IN_SST	YAF2	0.05	0.05	1.05	0.294	1
Tau	IN_VIP	YAF2	0.02	0.04	0.59	0.556	1
Tau	Micro	YAF2	0.07	0.09	0.82	0.413	0.999
Tau	OPC	YAF2	0.03	0.05	0.67	0.505	0.935
Tau	Oligo	YAF2	0.04	0.04	0.99	0.32	1
Tau	PC	YAF2	0.20	0.15	1.35	0.178	0.845
Tau	PVM	YAF2	-0.37	0.24	-1.53	0.127	0.995
Tau	SMC	YAF2	0.24	0.74	0.33	0.744	0.982
Tau	VLMC	YAF2	-0.02	0.17	-0.09	0.925	0.999
Tau	Astro	YAP1	0.07	0.06	1.27	0.204	0.881
Tau	EN_L2_3_IT	YAP1	-0.17	0.10	-1.67	0.0951	1
Tau	EN_L3_5_IT_2	YAP1	-0.18	0.13	-1.32	0.188	1
Tau	EN_L3_5_IT_3	YAP1	-0.08	0.16	-0.48	0.633	0.999
Tau	EN_L6_IT_1	YAP1	0.03	0.43	0.07	0.946	1
Tau	Endo	YAP1	0.10	0.14	0.76	0.447	0.936
Tau	IN_PVALB	YAP1	-0.10	0.17	-0.57	0.568	1
Tau	IN_VIP	YAP1	-0.01	0.14	-0.08	0.934	1
Tau	OPC	YAP1	-0.23	0.14	-1.70	0.0899	0.835
Tau	Oligo	YAP1	0.06	0.12	0.52	0.603	1
Tau	PC	YAP1	0.17	0.13	1.39	0.166	0.834
Tau	SMC	YAP1	0.36	0.31	1.17	0.242	0.817
Tau	VLMC	YAP1	0.07	0.16	0.46	0.646	0.999
Tau	Astro	YARS1	0.19	0.08	2.21	0.0269	0.844
Tau	EN_L2_3_IT	YARS1	-0.04	0.05	-0.76	0.445	1
Tau	EN_L3_5_IT_1	YARS1	0.08	0.07	1.11	0.269	0.999
Tau	EN_L3_5_IT_2	YARS1	-0.05	0.06	-0.73	0.463	1
Tau	EN_L3_5_IT_3	YARS1	0.00	0.06	0.05	0.96	0.999
Tau	EN_L5_6_NP	YARS1	-0.05	0.09	-0.55	0.58	1
Tau	EN_L6B	YARS1	-0.13	0.11	-1.18	0.239	1
Tau	EN_L6_CT	YARS1	-0.02	0.09	-0.28	0.782	1
Tau	EN_L6_IT_1	YARS1	-0.06	0.09	-0.65	0.517	1
Tau	EN_L6_IT_2	YARS1	0.14	0.11	1.27	0.203	0.997
Tau	Endo	YARS1	0.45	0.58	0.77	0.442	0.936
Tau	IN_ADARB2	YARS1	-0.00	0.10	-0.03	0.975	1
Tau	IN_LAMP5_LHX6	YARS1	0.01	0.10	0.09	0.929	1
Tau	IN_LAMP5_RELN	YARS1	-0.05	0.08	-0.61	0.542	0.996
Tau	IN_PVALB	YARS1	-0.09	0.07	-1.29	0.198	1
Tau	IN_PVALB_CHC	YARS1	-0.08	0.12	-0.70	0.484	1
Tau	IN_SST	YARS1	0.04	0.08	0.50	0.617	1
Tau	IN_VIP	YARS1	-0.10	0.06	-1.72	0.0845	1
Tau	Micro	YARS1	0.02	0.14	0.15	0.884	0.999
Tau	OPC	YARS1	0.05	0.08	0.62	0.534	0.939
Tau	Oligo	YARS1	0.04	0.06	0.59	0.553	1
Tau	PC	YARS1	0.44	0.42	1.05	0.296	0.88
Tau	Astro	YARS2	0.05	0.06	0.80	0.424	0.919
Tau	EN_L2_3_IT	YARS2	-0.06	0.05	-1.09	0.275	1
Tau	EN_L3_5_IT_1	YARS2	0.09	0.07	1.39	0.163	0.999
Tau	EN_L3_5_IT_2	YARS2	-0.08	0.06	-1.40	0.161	1
Tau	EN_L3_5_IT_3	YARS2	-0.07	0.06	-1.12	0.262	0.999
Tau	EN_L5_6_NP	YARS2	0.02	0.10	0.15	0.884	1
Tau	EN_L6B	YARS2	-0.03	0.13	-0.28	0.781	1
Tau	EN_L6_CT	YARS2	-0.04	0.11	-0.36	0.716	1
Tau	EN_L6_IT_1	YARS2	-0.02	0.09	-0.22	0.826	1
Tau	EN_L6_IT_2	YARS2	0.01	0.11	0.13	0.893	0.997
Tau	Endo	YARS2	0.10	0.44	0.24	0.813	0.985
Tau	IN_ADARB2	YARS2	0.02	0.09	0.22	0.826	1
Tau	IN_LAMP5_LHX6	YARS2	0.14	0.10	1.45	0.147	1
Tau	IN_LAMP5_RELN	YARS2	0.01	0.08	0.14	0.888	1
Tau	IN_PVALB	YARS2	0.02	0.07	0.33	0.738	1
Tau	IN_PVALB_CHC	YARS2	-0.05	0.11	-0.49	0.627	1
Tau	IN_SST	YARS2	-0.02	0.07	-0.34	0.735	1
Tau	IN_VIP	YARS2	-0.11	0.06	-1.93	0.0542	1
Tau	Micro	YARS2	-0.12	0.09	-1.28	0.202	0.999
Tau	OPC	YARS2	0.00	0.06	0.06	0.953	0.996
Tau	Oligo	YARS2	0.01	0.04	0.33	0.744	1
Tau	PC	YARS2	-1.12	0.56	-2.01	0.0439	0.648
Tau	Astro	YBEY	-0.06	0.09	-0.66	0.511	0.928
Tau	EN_L2_3_IT	YBEY	0.10	0.09	1.15	0.248	1
Tau	EN_L3_5_IT_1	YBEY	0.11	0.15	0.74	0.457	0.999
Tau	EN_L3_5_IT_2	YBEY	0.12	0.12	1.02	0.308	1
Tau	EN_L3_5_IT_3	YBEY	0.00	0.12	0.01	0.994	0.999
Tau	EN_L5_6_NP	YBEY	0.17	0.18	0.97	0.334	1
Tau	EN_L6B	YBEY	0.74	0.53	1.40	0.162	1
Tau	EN_L6_CT	YBEY	0.22	0.17	1.29	0.197	1
Tau	EN_L6_IT_1	YBEY	0.15	0.16	0.91	0.364	1
Tau	EN_L6_IT_2	YBEY	0.20	0.54	0.37	0.714	0.997
Tau	IN_ADARB2	YBEY	-0.01	0.14	-0.10	0.924	1
Tau	IN_LAMP5_LHX6	YBEY	-0.20	0.17	-1.16	0.244	1
Tau	IN_LAMP5_RELN	YBEY	0.02	0.14	0.17	0.869	1
Tau	IN_PVALB	YBEY	0.07	0.11	0.71	0.477	1
Tau	IN_SST	YBEY	0.14	0.12	1.18	0.237	1
Tau	IN_VIP	YBEY	0.20	0.10	2.00	0.045	1
Tau	Micro	YBEY	-0.12	0.15	-0.81	0.415	0.999
Tau	OPC	YBEY	0.10	0.10	0.96	0.339	0.9
Tau	Oligo	YBEY	-0.01	0.08	-0.13	0.899	1
Tau	Astro	YBX1	0.14	0.07	2.03	0.0421	0.844
Tau	EN_L2_3_IT	YBX1	0.04	0.05	0.91	0.365	1
Tau	EN_L3_5_IT_1	YBX1	0.10	0.09	1.08	0.279	0.999
Tau	EN_L3_5_IT_2	YBX1	0.01	0.07	0.16	0.871	1
Tau	EN_L3_5_IT_3	YBX1	0.04	0.07	0.60	0.546	0.999
Tau	EN_L5_6_NP	YBX1	0.03	0.11	0.27	0.787	1
Tau	EN_L6B	YBX1	-0.05	0.13	-0.40	0.689	1
Tau	EN_L6_CT	YBX1	0.13	0.11	1.19	0.233	1
Tau	EN_L6_IT_1	YBX1	0.06	0.09	0.62	0.535	1
Tau	EN_L6_IT_2	YBX1	-0.07	0.12	-0.56	0.578	0.997
Tau	Endo	YBX1	0.38	0.15	2.50	0.0124	0.572
Tau	IN_ADARB2	YBX1	0.06	0.08	0.70	0.484	1
Tau	IN_LAMP5_LHX6	YBX1	-0.07	0.11	-0.67	0.501	1
Tau	IN_LAMP5_RELN	YBX1	0.10	0.07	1.41	0.16	0.996
Tau	IN_PVALB	YBX1	-0.04	0.06	-0.72	0.471	1
Tau	IN_PVALB_CHC	YBX1	0.17	0.12	1.39	0.163	1
Tau	IN_SST	YBX1	0.04	0.08	0.58	0.564	1
Tau	IN_VIP	YBX1	-0.01	0.05	-0.16	0.872	1
Tau	Micro	YBX1	-0.04	0.09	-0.43	0.669	0.999
Tau	OPC	YBX1	0.02	0.06	0.36	0.715	0.973
Tau	Oligo	YBX1	0.02	0.05	0.43	0.665	1
Tau	PC	YBX1	0.09	0.49	0.18	0.855	0.983
Tau	EN_L2_3_IT	YBX2	0.33	0.38	0.87	0.384	1
Tau	Astro	YBX3	0.35	0.23	1.53	0.125	0.862
Tau	EN_L2_3_IT	YBX3	-0.16	0.17	-0.94	0.348	1
Tau	EN_L3_5_IT_3	YBX3	-0.17	0.46	-0.36	0.719	0.999
Tau	EN_L6B	YBX3	0.54	0.60	0.90	0.37	1
Tau	EN_L6_IT_1	YBX3	0.59	0.46	1.28	0.202	1
Tau	Endo	YBX3	0.20	0.18	1.14	0.256	0.899
Tau	Micro	YBX3	0.00	0.16	0.00	0.999	1
Tau	OPC	YBX3	0.50	0.20	2.48	0.013	0.82
Tau	Oligo	YBX3	0.28	0.18	1.57	0.117	1
Tau	PC	YBX3	0.11	0.25	0.44	0.661	0.946
Tau	PVM	YBX3	0.25	0.32	0.78	0.437	0.995
Tau	SMC	YBX3	-0.50	0.35	-1.44	0.15	0.757
Tau	VLMC	YBX3	0.09	0.26	0.37	0.715	0.999
Tau	EN_L2_3_IT	YDJC	0.01	0.10	0.06	0.953	1
Tau	EN_L3_5_IT_2	YDJC	-0.22	0.33	-0.65	0.513	1
Tau	EN_L3_5_IT_3	YDJC	-0.07	0.39	-0.18	0.861	0.999
Tau	Oligo	YDJC	0.00	0.11	0.04	0.968	1
Tau	Astro	YEATS2	0.01	0.05	0.29	0.771	0.971
Tau	EN_L2_3_IT	YEATS2	0.02	0.03	0.55	0.584	1
Tau	EN_L3_5_IT_1	YEATS2	0.01	0.05	0.28	0.781	0.999
Tau	EN_L3_5_IT_2	YEATS2	0.04	0.04	0.86	0.39	1
Tau	EN_L3_5_IT_3	YEATS2	0.01	0.04	0.23	0.821	0.999
Tau	EN_L5_6_NP	YEATS2	0.00	0.06	0.03	0.979	1
Tau	EN_L6B	YEATS2	0.02	0.06	0.38	0.705	1
Tau	EN_L6_CT	YEATS2	-0.07	0.05	-1.42	0.156	1
Tau	EN_L6_IT_1	YEATS2	0.03	0.05	0.58	0.559	1
Tau	EN_L6_IT_2	YEATS2	-0.02	0.06	-0.32	0.747	0.997
Tau	Endo	YEATS2	-0.10	0.15	-0.67	0.504	0.95
Tau	IN_ADARB2	YEATS2	0.05	0.05	0.94	0.349	1
Tau	IN_LAMP5_LHX6	YEATS2	0.03	0.06	0.47	0.639	1
Tau	IN_LAMP5_RELN	YEATS2	0.02	0.05	0.36	0.722	0.999
Tau	IN_PVALB	YEATS2	-0.04	0.05	-0.84	0.402	1
Tau	IN_PVALB_CHC	YEATS2	0.03	0.08	0.43	0.668	1
Tau	IN_SST	YEATS2	0.04	0.05	0.83	0.404	1
Tau	IN_VIP	YEATS2	0.02	0.04	0.58	0.561	1
Tau	Micro	YEATS2	0.01	0.10	0.07	0.946	0.999
Tau	OPC	YEATS2	0.00	0.04	0.11	0.913	0.995
Tau	Oligo	YEATS2	-0.03	0.04	-0.68	0.495	1
Tau	PC	YEATS2	-0.08	0.15	-0.52	0.601	0.936
Tau	PVM	YEATS2	0.16	0.22	0.72	0.469	0.995
Tau	VLMC	YEATS2	-0.12	0.19	-0.66	0.511	0.999
Tau	Astro	YEATS4	0.10	0.07	1.34	0.18	0.878
Tau	EN_L2_3_IT	YEATS4	-0.01	0.06	-0.20	0.841	1
Tau	EN_L3_5_IT_1	YEATS4	0.03	0.11	0.27	0.79	0.999
Tau	EN_L3_5_IT_2	YEATS4	0.08	0.09	0.83	0.409	1
Tau	EN_L3_5_IT_3	YEATS4	0.01	0.09	0.13	0.899	0.999
Tau	EN_L5_6_NP	YEATS4	-0.26	0.17	-1.56	0.119	1
Tau	EN_L6B	YEATS4	-0.18	0.16	-1.09	0.275	1
Tau	EN_L6_CT	YEATS4	0.09	0.14	0.64	0.525	1
Tau	EN_L6_IT_1	YEATS4	0.04	0.15	0.24	0.813	1
Tau	EN_L6_IT_2	YEATS4	-0.11	0.17	-0.63	0.526	0.997
Tau	IN_ADARB2	YEATS4	-0.04	0.12	-0.38	0.705	1
Tau	IN_LAMP5_LHX6	YEATS4	0.13	0.16	0.84	0.403	1
Tau	IN_LAMP5_RELN	YEATS4	-0.08	0.12	-0.66	0.511	0.996
Tau	IN_PVALB	YEATS4	-0.09	0.10	-0.93	0.351	1
Tau	IN_PVALB_CHC	YEATS4	-0.01	0.16	-0.08	0.937	1
Tau	IN_SST	YEATS4	0.04	0.11	0.31	0.754	1
Tau	IN_VIP	YEATS4	-0.03	0.07	-0.36	0.722	1
Tau	Micro	YEATS4	-0.02	0.14	-0.15	0.884	0.999
Tau	OPC	YEATS4	-0.09	0.09	-0.99	0.322	0.894
Tau	Oligo	YEATS4	-0.03	0.06	-0.41	0.685	1
Tau	Adaptive	YES1	0.62	0.53	1.18	0.239	0.999
Tau	Astro	YES1	0.02	0.05	0.39	0.699	0.963
Tau	EN_L2_3_IT	YES1	-0.12	0.13	-0.95	0.344	1
Tau	Endo	YES1	-0.15	0.14	-1.05	0.294	0.912
Tau	IN_ADARB2	YES1	0.31	0.16	1.92	0.0554	1
Tau	IN_LAMP5_RELN	YES1	-0.00	0.18	-0.01	0.994	1
Tau	IN_PVALB	YES1	0.07	0.09	0.74	0.461	1
Tau	IN_PVALB_CHC	YES1	0.17	0.14	1.15	0.252	1
Tau	IN_SST	YES1	-0.01	0.15	-0.04	0.966	1
Tau	IN_VIP	YES1	0.04	0.07	0.57	0.567	1
Tau	OPC	YES1	0.02	0.07	0.28	0.779	0.978
Tau	Oligo	YES1	0.07	0.06	1.25	0.213	1
Tau	PC	YES1	-0.72	0.44	-1.64	0.101	0.769
Tau	VLMC	YES1	0.09	0.20	0.43	0.666	0.999
Tau	Astro	YIF1A	0.09	0.10	0.99	0.324	0.898
Tau	EN_L2_3_IT	YIF1A	-0.06	0.11	-0.53	0.598	1
Tau	EN_L3_5_IT_2	YIF1A	0.05	0.14	0.38	0.704	1
Tau	EN_L3_5_IT_3	YIF1A	0.00	0.15	0.03	0.978	0.999
Tau	IN_PVALB	YIF1A	-0.11	0.14	-0.77	0.44	1
Tau	IN_VIP	YIF1A	-0.13	0.13	-0.98	0.329	1
Tau	OPC	YIF1A	0.05	0.09	0.49	0.621	0.951
Tau	Oligo	YIF1A	-0.00	0.07	-0.06	0.954	1
Tau	Astro	YIF1B	0.09	0.08	1.09	0.276	0.891
Tau	EN_L2_3_IT	YIF1B	-0.11	0.07	-1.56	0.119	1
Tau	EN_L3_5_IT_1	YIF1B	0.09	0.13	0.70	0.485	0.999
Tau	EN_L3_5_IT_2	YIF1B	-0.06	0.08	-0.71	0.475	1
Tau	EN_L3_5_IT_3	YIF1B	0.06	0.09	0.67	0.506	0.999
Tau	EN_L5_6_NP	YIF1B	0.27	0.50	0.54	0.588	1
Tau	EN_L6B	YIF1B	0.08	0.55	0.15	0.882	1
Tau	EN_L6_CT	YIF1B	-0.07	0.14	-0.53	0.599	1
Tau	EN_L6_IT_1	YIF1B	-0.10	0.14	-0.74	0.461	1
Tau	IN_ADARB2	YIF1B	0.01	0.14	0.05	0.956	1
Tau	IN_LAMP5_RELN	YIF1B	-0.19	0.15	-1.28	0.2	0.996
Tau	IN_PVALB	YIF1B	-0.03	0.10	-0.28	0.783	1
Tau	IN_SST	YIF1B	-0.05	0.13	-0.40	0.688	1
Tau	IN_VIP	YIF1B	-0.05	0.09	-0.52	0.602	1
Tau	Micro	YIF1B	-0.08	0.12	-0.65	0.516	0.999
Tau	OPC	YIF1B	-0.13	0.11	-1.20	0.231	0.864
Tau	Oligo	YIF1B	-0.03	0.06	-0.47	0.636	1
Tau	Astro	YIPF1	0.14	0.10	1.35	0.176	0.876
Tau	EN_L2_3_IT	YIPF1	-0.05	0.07	-0.80	0.426	1
Tau	EN_L3_5_IT_1	YIPF1	-0.26	0.14	-1.83	0.067	0.999
Tau	EN_L3_5_IT_2	YIPF1	-0.08	0.09	-0.83	0.407	1
Tau	EN_L3_5_IT_3	YIPF1	-0.00	0.09	-0.06	0.955	0.999
Tau	EN_L5_6_NP	YIPF1	-0.63	0.39	-1.60	0.109	1
Tau	EN_L6B	YIPF1	-0.10	0.15	-0.70	0.483	1
Tau	EN_L6_CT	YIPF1	-0.27	0.14	-1.90	0.057	1
Tau	EN_L6_IT_1	YIPF1	-0.11	0.11	-0.98	0.325	1
Tau	EN_L6_IT_2	YIPF1	-0.01	0.19	-0.08	0.937	0.997
Tau	IN_ADARB2	YIPF1	0.06	0.14	0.40	0.69	1
Tau	IN_LAMP5_LHX6	YIPF1	0.09	0.16	0.58	0.564	1
Tau	IN_LAMP5_RELN	YIPF1	0.04	0.12	0.34	0.738	0.999
Tau	IN_PVALB	YIPF1	0.05	0.10	0.48	0.631	1
Tau	IN_SST	YIPF1	-0.07	0.11	-0.66	0.507	1
Tau	IN_VIP	YIPF1	-0.07	0.09	-0.72	0.475	1
Tau	Micro	YIPF1	-0.05	0.10	-0.51	0.607	0.999
Tau	OPC	YIPF1	0.10	0.09	1.15	0.249	0.867
Tau	Oligo	YIPF1	0.04	0.06	0.72	0.469	1
Tau	Astro	YIPF2	0.05	0.08	0.63	0.531	0.928
Tau	EN_L2_3_IT	YIPF2	-0.06	0.05	-1.12	0.264	1
Tau	EN_L3_5_IT_1	YIPF2	-0.06	0.10	-0.64	0.52	0.999
Tau	EN_L3_5_IT_2	YIPF2	-0.13	0.07	-1.89	0.0592	1
Tau	EN_L3_5_IT_3	YIPF2	-0.07	0.08	-0.85	0.393	0.999
Tau	EN_L5_6_NP	YIPF2	0.12	0.13	0.94	0.347	1
Tau	EN_L6B	YIPF2	-0.19	0.16	-1.19	0.235	1
Tau	EN_L6_CT	YIPF2	0.08	0.15	0.54	0.59	1
Tau	EN_L6_IT_1	YIPF2	0.03	0.11	0.32	0.748	1
Tau	EN_L6_IT_2	YIPF2	-0.09	0.15	-0.63	0.526	0.997
Tau	IN_ADARB2	YIPF2	0.04	0.13	0.35	0.727	1
Tau	IN_LAMP5_LHX6	YIPF2	-0.03	0.15	-0.23	0.817	1
Tau	IN_LAMP5_RELN	YIPF2	0.03	0.12	0.23	0.817	1
Tau	IN_PVALB	YIPF2	0.11	0.08	1.35	0.177	1
Tau	IN_PVALB_CHC	YIPF2	0.03	0.15	0.21	0.83	1
Tau	IN_SST	YIPF2	-0.10	0.10	-1.00	0.316	1
Tau	IN_VIP	YIPF2	0.03	0.08	0.34	0.735	1
Tau	Micro	YIPF2	-0.38	0.14	-2.81	0.00499	0.999
Tau	OPC	YIPF2	-0.01	0.08	-0.17	0.862	0.986
Tau	Oligo	YIPF2	0.01	0.05	0.12	0.902	1
Tau	Astro	YIPF3	0.01	0.07	0.09	0.932	0.991
Tau	EN_L2_3_IT	YIPF3	-0.01	0.07	-0.09	0.925	1
Tau	EN_L3_5_IT_1	YIPF3	-0.27	0.12	-2.34	0.0191	0.999
Tau	EN_L3_5_IT_2	YIPF3	-0.02	0.08	-0.19	0.853	1
Tau	EN_L3_5_IT_3	YIPF3	-0.09	0.09	-1.00	0.319	0.999
Tau	EN_L5_6_NP	YIPF3	-0.20	0.35	-0.57	0.568	1
Tau	EN_L6B	YIPF3	-0.08	0.18	-0.47	0.639	1
Tau	EN_L6_CT	YIPF3	-0.08	0.15	-0.54	0.589	1
Tau	EN_L6_IT_1	YIPF3	-0.16	0.14	-1.11	0.266	1
Tau	EN_L6_IT_2	YIPF3	0.45	0.53	0.85	0.393	0.997
Tau	IN_ADARB2	YIPF3	0.02	0.12	0.19	0.848	1
Tau	IN_LAMP5_LHX6	YIPF3	-0.14	0.19	-0.74	0.456	1
Tau	IN_LAMP5_RELN	YIPF3	0.07	0.11	0.63	0.53	0.996
Tau	IN_PVALB	YIPF3	-0.05	0.10	-0.49	0.623	1
Tau	IN_SST	YIPF3	-0.06	0.12	-0.52	0.605	1
Tau	IN_VIP	YIPF3	-0.01	0.08	-0.12	0.906	1
Tau	Micro	YIPF3	-0.15	0.14	-1.07	0.282	0.999
Tau	OPC	YIPF3	-0.03	0.08	-0.35	0.725	0.974
Tau	Oligo	YIPF3	-0.01	0.06	-0.17	0.864	1
Tau	Astro	YIPF4	0.00	0.05	0.09	0.927	0.991
Tau	EN_L2_3_IT	YIPF4	0.00	0.04	0.03	0.978	1
Tau	EN_L3_5_IT_1	YIPF4	-0.00	0.06	-0.00	0.998	0.999
Tau	EN_L3_5_IT_2	YIPF4	0.01	0.04	0.22	0.825	1
Tau	EN_L3_5_IT_3	YIPF4	-0.02	0.05	-0.36	0.718	0.999
Tau	EN_L5_6_NP	YIPF4	0.13	0.08	1.69	0.0913	1
Tau	EN_L6B	YIPF4	-0.02	0.09	-0.23	0.818	1
Tau	EN_L6_CT	YIPF4	0.06	0.07	0.91	0.365	1
Tau	EN_L6_IT_1	YIPF4	0.04	0.07	0.59	0.552	1
Tau	EN_L6_IT_2	YIPF4	0.01	0.09	0.05	0.956	0.997
Tau	Endo	YIPF4	-0.07	0.13	-0.51	0.61	0.958
Tau	IN_ADARB2	YIPF4	0.03	0.07	0.45	0.656	1
Tau	IN_LAMP5_LHX6	YIPF4	0.11	0.08	1.48	0.139	1
Tau	IN_LAMP5_RELN	YIPF4	0.06	0.06	0.95	0.343	0.996
Tau	IN_PVALB	YIPF4	-0.04	0.05	-0.73	0.465	1
Tau	IN_PVALB_CHC	YIPF4	0.00	0.08	0.05	0.964	1
Tau	IN_SST	YIPF4	0.02	0.05	0.43	0.664	1
Tau	IN_VIP	YIPF4	-0.01	0.04	-0.19	0.85	1
Tau	Micro	YIPF4	-0.04	0.08	-0.47	0.636	0.999
Tau	OPC	YIPF4	-0.00	0.05	-0.05	0.958	0.996
Tau	Oligo	YIPF4	0.03	0.04	0.62	0.535	1
Tau	PC	YIPF4	0.07	0.13	0.55	0.581	0.936
Tau	PVM	YIPF4	0.04	0.53	0.08	0.937	0.995
Tau	VLMC	YIPF4	-0.00	0.18	-0.02	0.986	0.999
Tau	Astro	YIPF5	0.07	0.08	0.89	0.372	0.912
Tau	EN_L2_3_IT	YIPF5	0.01	0.05	0.12	0.905	1
Tau	EN_L3_5_IT_1	YIPF5	-0.00	0.11	-0.01	0.995	0.999
Tau	EN_L3_5_IT_2	YIPF5	-0.03	0.06	-0.45	0.651	1
Tau	EN_L3_5_IT_3	YIPF5	0.07	0.08	0.86	0.389	0.999
Tau	EN_L5_6_NP	YIPF5	-0.00	0.14	-0.02	0.988	1
Tau	EN_L6B	YIPF5	-0.23	0.14	-1.61	0.106	1
Tau	EN_L6_CT	YIPF5	0.10	0.12	0.81	0.417	1
Tau	EN_L6_IT_1	YIPF5	0.03	0.10	0.29	0.774	1
Tau	EN_L6_IT_2	YIPF5	0.01	0.13	0.10	0.923	0.997
Tau	IN_ADARB2	YIPF5	0.01	0.12	0.11	0.911	1
Tau	IN_LAMP5_LHX6	YIPF5	0.16	0.15	1.08	0.279	1
Tau	IN_LAMP5_RELN	YIPF5	0.10	0.11	0.85	0.393	0.996
Tau	IN_PVALB	YIPF5	0.04	0.08	0.48	0.629	1
Tau	IN_PVALB_CHC	YIPF5	0.13	0.16	0.81	0.416	1
Tau	IN_SST	YIPF5	0.07	0.10	0.70	0.483	1
Tau	IN_VIP	YIPF5	0.10	0.07	1.36	0.174	1
Tau	Micro	YIPF5	0.13	0.14	0.90	0.37	0.999
Tau	OPC	YIPF5	-0.01	0.07	-0.17	0.863	0.986
Tau	Oligo	YIPF5	0.06	0.06	0.95	0.343	1
Tau	Astro	YIPF6	0.01	0.05	0.15	0.88	0.989
Tau	EN_L2_3_IT	YIPF6	0.02	0.05	0.51	0.612	1
Tau	EN_L3_5_IT_1	YIPF6	-0.02	0.08	-0.22	0.823	0.999
Tau	EN_L3_5_IT_2	YIPF6	0.02	0.06	0.29	0.77	1
Tau	EN_L3_5_IT_3	YIPF6	-0.00	0.06	-0.06	0.951	0.999
Tau	EN_L5_6_NP	YIPF6	0.18	0.13	1.41	0.159	1
Tau	EN_L6B	YIPF6	0.06	0.11	0.58	0.561	1
Tau	EN_L6_CT	YIPF6	0.01	0.12	0.04	0.965	1
Tau	EN_L6_IT_1	YIPF6	0.02	0.10	0.17	0.864	1
Tau	EN_L6_IT_2	YIPF6	0.05	0.12	0.43	0.665	0.997
Tau	Endo	YIPF6	-0.19	0.40	-0.48	0.63	0.961
Tau	IN_ADARB2	YIPF6	0.09	0.09	1.07	0.283	1
Tau	IN_LAMP5_LHX6	YIPF6	0.14	0.12	1.17	0.243	1
Tau	IN_LAMP5_RELN	YIPF6	0.10	0.10	1.04	0.299	0.996
Tau	IN_PVALB	YIPF6	0.05	0.06	0.72	0.471	1
Tau	IN_PVALB_CHC	YIPF6	-0.05	0.12	-0.41	0.684	1
Tau	IN_SST	YIPF6	0.10	0.08	1.21	0.228	1
Tau	IN_VIP	YIPF6	-0.01	0.06	-0.11	0.91	1
Tau	Micro	YIPF6	0.13	0.10	1.34	0.179	0.999
Tau	OPC	YIPF6	0.12	0.06	2.00	0.0459	0.82
Tau	Oligo	YIPF6	0.07	0.04	1.57	0.115	1
Tau	PC	YIPF6	0.35	0.35	1.00	0.318	0.886
Tau	Astro	YIPF7	-0.14	0.10	-1.39	0.166	0.872
Tau	EN_L2_3_IT	YIPF7	-0.10	0.08	-1.25	0.213	1
Tau	EN_L3_5_IT_1	YIPF7	0.15	0.14	1.11	0.268	0.999
Tau	EN_L3_5_IT_2	YIPF7	-0.02	0.11	-0.15	0.883	1
Tau	EN_L3_5_IT_3	YIPF7	0.08	0.11	0.74	0.459	0.999
Tau	EN_L5_6_NP	YIPF7	-0.04	0.18	-0.21	0.832	1
Tau	EN_L6B	YIPF7	-0.04	0.19	-0.23	0.819	1
Tau	EN_L6_CT	YIPF7	-0.08	0.14	-0.54	0.592	1
Tau	EN_L6_IT_1	YIPF7	-0.08	0.15	-0.55	0.585	1
Tau	EN_L6_IT_2	YIPF7	0.19	0.19	1.01	0.315	0.997
Tau	IN_ADARB2	YIPF7	-0.01	0.15	-0.10	0.921	1
Tau	IN_LAMP5_LHX6	YIPF7	0.13	0.17	0.76	0.446	1
Tau	IN_LAMP5_RELN	YIPF7	0.17	0.15	1.13	0.257	0.996
Tau	IN_PVALB	YIPF7	-0.19	0.10	-1.81	0.0703	1
Tau	IN_PVALB_CHC	YIPF7	0.09	0.20	0.46	0.646	1
Tau	IN_SST	YIPF7	-0.08	0.13	-0.64	0.523	1
Tau	IN_VIP	YIPF7	-0.06	0.09	-0.71	0.478	1
Tau	OPC	YIPF7	0.00	0.11	0.00	0.996	1
Tau	Oligo	YIPF7	0.01	0.09	0.16	0.876	1
Tau	Astro	YJEFN3	-0.00	0.10	-0.01	0.994	0.999
Tau	EN_L2_3_IT	YJEFN3	-0.18	0.08	-2.22	0.0262	1
Tau	EN_L3_5_IT_1	YJEFN3	-0.11	0.11	-0.96	0.339	0.999
Tau	EN_L3_5_IT_2	YJEFN3	-0.25	0.11	-2.33	0.0197	1
Tau	EN_L3_5_IT_3	YJEFN3	-0.11	0.12	-0.93	0.353	0.999
Tau	EN_L5_6_NP	YJEFN3	0.01	0.38	0.02	0.981	1
Tau	EN_L6B	YJEFN3	-0.07	0.18	-0.41	0.68	1
Tau	EN_L6_CT	YJEFN3	0.01	0.16	0.03	0.975	1
Tau	EN_L6_IT_1	YJEFN3	-0.28	0.15	-1.83	0.0675	1
Tau	EN_L6_IT_2	YJEFN3	0.07	0.17	0.43	0.668	0.997
Tau	IN_ADARB2	YJEFN3	-0.09	0.16	-0.55	0.581	1
Tau	IN_LAMP5_LHX6	YJEFN3	-0.07	0.48	-0.15	0.883	1
Tau	IN_LAMP5_RELN	YJEFN3	-0.02	0.14	-0.13	0.898	1
Tau	IN_PVALB	YJEFN3	-0.22	0.10	-2.21	0.0271	1
Tau	IN_SST	YJEFN3	-0.13	0.13	-1.06	0.291	1
Tau	IN_VIP	YJEFN3	-0.15	0.12	-1.25	0.213	1
Tau	Micro	YJEFN3	-0.14	0.19	-0.74	0.456	0.999
Tau	OPC	YJEFN3	-0.09	0.13	-0.66	0.506	0.935
Tau	Oligo	YJEFN3	-0.10	0.10	-0.94	0.346	1
Tau	Astro	YJU2	0.12	0.09	1.36	0.173	0.875
Tau	EN_L2_3_IT	YJU2	0.01	0.07	0.19	0.848	1
Tau	EN_L3_5_IT_1	YJU2	0.19	0.15	1.28	0.2	0.999
Tau	EN_L3_5_IT_2	YJU2	-0.04	0.09	-0.42	0.673	1
Tau	EN_L3_5_IT_3	YJU2	0.06	0.11	0.58	0.564	0.999
Tau	EN_L6_CT	YJU2	1.58	0.51	3.09	0.00197	1
Tau	EN_L6_IT_1	YJU2	-0.06	0.15	-0.42	0.672	1
Tau	IN_PVALB	YJU2	-0.03	0.10	-0.34	0.732	1
Tau	IN_SST	YJU2	-0.12	0.13	-0.88	0.378	1
Tau	IN_VIP	YJU2	-0.05	0.10	-0.45	0.654	1
Tau	Micro	YJU2	0.16	0.13	1.27	0.204	0.999
Tau	OPC	YJU2	-0.07	0.10	-0.68	0.497	0.935
Tau	Oligo	YJU2	0.04	0.06	0.68	0.499	1
Tau	Astro	YKT6	0.13	0.07	1.84	0.0664	0.844
Tau	EN_L2_3_IT	YKT6	0.05	0.05	0.89	0.376	1
Tau	EN_L3_5_IT_1	YKT6	0.23	0.12	1.94	0.0529	0.999
Tau	EN_L3_5_IT_2	YKT6	0.07	0.09	0.74	0.462	1
Tau	EN_L3_5_IT_3	YKT6	0.01	0.09	0.08	0.94	0.999
Tau	EN_L6B	YKT6	0.42	0.45	0.92	0.358	1
Tau	EN_L6_CT	YKT6	-0.31	0.40	-0.76	0.449	1
Tau	EN_L6_IT_1	YKT6	0.06	0.13	0.41	0.682	1
Tau	IN_ADARB2	YKT6	-0.11	0.18	-0.61	0.54	1
Tau	IN_LAMP5_RELN	YKT6	0.09	0.16	0.55	0.585	0.996
Tau	IN_PVALB	YKT6	-0.05	0.11	-0.48	0.634	1
Tau	IN_SST	YKT6	-0.12	0.14	-0.84	0.4	1
Tau	IN_VIP	YKT6	0.12	0.09	1.33	0.183	1
Tau	Micro	YKT6	0.06	0.13	0.44	0.661	0.999
Tau	OPC	YKT6	0.14	0.10	1.40	0.163	0.841
Tau	Oligo	YKT6	0.03	0.06	0.48	0.628	1
Tau	Adaptive	YLPM1	-0.18	0.33	-0.57	0.571	0.999
Tau	Astro	YLPM1	0.03	0.05	0.69	0.491	0.924
Tau	EN_L2_3_IT	YLPM1	-0.03	0.03	-0.95	0.344	1
Tau	EN_L3_5_IT_1	YLPM1	0.02	0.04	0.35	0.724	0.999
Tau	EN_L3_5_IT_2	YLPM1	-0.02	0.04	-0.51	0.608	1
Tau	EN_L3_5_IT_3	YLPM1	-0.05	0.04	-1.20	0.231	0.999
Tau	EN_L5_6_NP	YLPM1	-0.07	0.05	-1.43	0.152	1
Tau	EN_L6B	YLPM1	-0.10	0.06	-1.62	0.105	1
Tau	EN_L6_CT	YLPM1	-0.02	0.05	-0.43	0.67	1
Tau	EN_L6_IT_1	YLPM1	-0.01	0.06	-0.22	0.829	1
Tau	EN_L6_IT_2	YLPM1	-0.05	0.06	-0.93	0.354	0.997
Tau	Endo	YLPM1	-0.02	0.12	-0.17	0.868	0.989
Tau	IN_ADARB2	YLPM1	-0.03	0.05	-0.62	0.537	1
Tau	IN_LAMP5_LHX6	YLPM1	-0.00	0.06	-0.04	0.965	1
Tau	IN_LAMP5_RELN	YLPM1	0.01	0.05	0.14	0.886	1
Tau	IN_PVALB	YLPM1	-0.05	0.04	-1.18	0.238	1
Tau	IN_PVALB_CHC	YLPM1	-0.08	0.06	-1.23	0.218	1
Tau	IN_SST	YLPM1	-0.05	0.05	-1.00	0.316	1
Tau	IN_VIP	YLPM1	-0.01	0.03	-0.27	0.788	1
Tau	Micro	YLPM1	-0.00	0.07	-0.05	0.963	0.999
Tau	OPC	YLPM1	0.04	0.04	0.92	0.359	0.905
Tau	Oligo	YLPM1	0.03	0.04	0.60	0.547	1
Tau	PC	YLPM1	0.23	0.12	1.96	0.0506	0.67
Tau	PVM	YLPM1	-0.09	0.21	-0.43	0.669	0.995
Tau	SMC	YLPM1	-0.51	0.73	-0.70	0.483	0.912
Tau	VLMC	YLPM1	0.21	0.16	1.32	0.186	0.999
Tau	Astro	YME1L1	0.00	0.06	0.05	0.964	0.996
Tau	EN_L2_3_IT	YME1L1	0.03	0.03	0.80	0.424	1
Tau	EN_L3_5_IT_1	YME1L1	0.02	0.06	0.32	0.752	0.999
Tau	EN_L3_5_IT_2	YME1L1	0.05	0.04	1.31	0.192	1
Tau	EN_L3_5_IT_3	YME1L1	0.01	0.04	0.17	0.868	0.999
Tau	EN_L5_6_NP	YME1L1	0.04	0.07	0.56	0.578	1
Tau	EN_L6B	YME1L1	0.10	0.09	1.07	0.286	1
Tau	EN_L6_CT	YME1L1	0.07	0.06	1.16	0.247	1
Tau	EN_L6_IT_1	YME1L1	0.09	0.06	1.52	0.13	1
Tau	EN_L6_IT_2	YME1L1	0.02	0.08	0.26	0.798	0.997
Tau	Endo	YME1L1	0.04	0.13	0.30	0.765	0.981
Tau	IN_ADARB2	YME1L1	0.09	0.07	1.24	0.216	1
Tau	IN_LAMP5_LHX6	YME1L1	0.10	0.07	1.42	0.155	1
Tau	IN_LAMP5_RELN	YME1L1	0.10	0.06	1.74	0.0811	0.996
Tau	IN_PVALB	YME1L1	-0.01	0.05	-0.12	0.903	1
Tau	IN_PVALB_CHC	YME1L1	0.08	0.08	1.04	0.299	1
Tau	IN_SST	YME1L1	0.01	0.06	0.10	0.923	1
Tau	IN_VIP	YME1L1	0.04	0.05	0.76	0.448	1
Tau	Micro	YME1L1	0.00	0.08	0.05	0.963	0.999
Tau	OPC	YME1L1	0.05	0.06	0.83	0.409	0.918
Tau	Oligo	YME1L1	0.01	0.05	0.28	0.783	1
Tau	PC	YME1L1	0.27	0.15	1.80	0.072	0.712
Tau	PVM	YME1L1	-0.36	0.22	-1.59	0.111	0.995
Tau	VLMC	YME1L1	0.10	0.22	0.45	0.65	0.999
Tau	Astro	YOD1	0.13	0.13	1.02	0.308	0.895
Tau	EN_L2_3_IT	YOD1	0.04	0.09	0.49	0.627	1
Tau	EN_L3_5_IT_1	YOD1	0.02	0.14	0.11	0.912	0.999
Tau	EN_L3_5_IT_2	YOD1	-0.02	0.11	-0.14	0.892	1
Tau	EN_L3_5_IT_3	YOD1	-0.03	0.11	-0.26	0.794	0.999
Tau	EN_L5_6_NP	YOD1	-0.58	0.53	-1.09	0.275	1
Tau	EN_L6B	YOD1	0.23	0.17	1.34	0.179	1
Tau	EN_L6_CT	YOD1	-0.21	0.45	-0.47	0.639	1
Tau	EN_L6_IT_1	YOD1	0.14	0.15	0.97	0.334	1
Tau	EN_L6_IT_2	YOD1	0.45	0.45	1.00	0.317	0.997
Tau	IN_PVALB	YOD1	0.06	0.12	0.45	0.651	1
Tau	IN_SST	YOD1	0.10	0.14	0.68	0.496	1
Tau	IN_VIP	YOD1	-0.00	0.10	-0.01	0.989	1
Tau	Micro	YOD1	0.15	0.16	0.95	0.342	0.999
Tau	OPC	YOD1	0.17	0.10	1.70	0.0898	0.835
Tau	Oligo	YOD1	0.07	0.08	0.90	0.369	1
Tau	Astro	YPEL1	-0.05	0.08	-0.62	0.538	0.93
Tau	EN_L2_3_IT	YPEL1	0.09	0.07	1.27	0.203	1
Tau	EN_L3_5_IT_1	YPEL1	0.06	0.08	0.68	0.498	0.999
Tau	EN_L3_5_IT_2	YPEL1	0.05	0.09	0.62	0.535	1
Tau	EN_L3_5_IT_3	YPEL1	0.04	0.09	0.46	0.643	0.999
Tau	EN_L5_6_NP	YPEL1	0.12	0.15	0.80	0.426	1
Tau	EN_L6B	YPEL1	0.00	0.11	0.01	0.99	1
Tau	EN_L6_CT	YPEL1	0.00	0.09	0.01	0.99	1
Tau	EN_L6_IT_1	YPEL1	0.13	0.10	1.27	0.204	1
Tau	EN_L6_IT_2	YPEL1	0.23	0.13	1.84	0.0654	0.997
Tau	IN_ADARB2	YPEL1	0.21	0.10	2.23	0.026	1
Tau	IN_LAMP5_LHX6	YPEL1	0.10	0.12	0.79	0.427	1
Tau	IN_LAMP5_RELN	YPEL1	0.04	0.10	0.36	0.719	0.999
Tau	IN_PVALB	YPEL1	0.02	0.10	0.22	0.825	1
Tau	IN_PVALB_CHC	YPEL1	0.25	0.45	0.56	0.576	1
Tau	IN_SST	YPEL1	0.01	0.09	0.08	0.939	1
Tau	IN_VIP	YPEL1	0.01	0.09	0.15	0.878	1
Tau	Micro	YPEL1	0.07	0.17	0.45	0.654	0.999
Tau	OPC	YPEL1	-0.09	0.08	-1.23	0.219	0.86
Tau	Oligo	YPEL1	-0.01	0.07	-0.08	0.939	1
Tau	Astro	YPEL2	-0.02	0.08	-0.23	0.817	0.981
Tau	EN_L2_3_IT	YPEL2	0.01	0.05	0.17	0.865	1
Tau	EN_L3_5_IT_1	YPEL2	0.03	0.06	0.47	0.642	0.999
Tau	EN_L3_5_IT_2	YPEL2	0.03	0.05	0.71	0.481	1
Tau	EN_L3_5_IT_3	YPEL2	-0.01	0.05	-0.18	0.86	0.999
Tau	EN_L5_6_NP	YPEL2	-0.03	0.09	-0.34	0.734	1
Tau	EN_L6B	YPEL2	0.04	0.08	0.50	0.616	1
Tau	EN_L6_CT	YPEL2	-0.08	0.07	-1.14	0.254	1
Tau	EN_L6_IT_1	YPEL2	-0.04	0.07	-0.59	0.552	1
Tau	EN_L6_IT_2	YPEL2	0.07	0.09	0.83	0.409	0.997
Tau	Endo	YPEL2	-0.34	0.18	-1.94	0.0518	0.695
Tau	IN_ADARB2	YPEL2	0.02	0.08	0.28	0.778	1
Tau	IN_LAMP5_LHX6	YPEL2	-0.07	0.09	-0.78	0.433	1
Tau	IN_LAMP5_RELN	YPEL2	0.02	0.08	0.29	0.771	1
Tau	IN_PVALB	YPEL2	-0.00	0.06	-0.02	0.986	1
Tau	IN_PVALB_CHC	YPEL2	-0.05	0.10	-0.53	0.594	1
Tau	IN_SST	YPEL2	0.01	0.07	0.10	0.923	1
Tau	IN_VIP	YPEL2	0.03	0.05	0.72	0.471	1
Tau	Micro	YPEL2	0.04	0.13	0.30	0.761	0.999
Tau	OPC	YPEL2	-0.00	0.09	-0.03	0.977	0.997
Tau	Oligo	YPEL2	0.02	0.07	0.22	0.822	1
Tau	PC	YPEL2	0.21	0.40	0.52	0.604	0.936
Tau	PVM	YPEL2	-0.17	0.24	-0.70	0.482	0.995
Tau	SMC	YPEL2	-0.48	0.80	-0.60	0.551	0.918
Tau	Astro	YPEL3	-0.03	0.08	-0.38	0.703	0.964
Tau	EN_L2_3_IT	YPEL3	-0.05	0.06	-0.84	0.402	1
Tau	EN_L3_5_IT_1	YPEL3	0.11	0.08	1.39	0.164	0.999
Tau	EN_L3_5_IT_2	YPEL3	-0.01	0.07	-0.15	0.882	1
Tau	EN_L3_5_IT_3	YPEL3	-0.00	0.07	-0.06	0.955	0.999
Tau	EN_L5_6_NP	YPEL3	0.07	0.10	0.69	0.491	1
Tau	EN_L6B	YPEL3	-0.16	0.12	-1.33	0.182	1
Tau	EN_L6_CT	YPEL3	-0.08	0.11	-0.75	0.455	1
Tau	EN_L6_IT_1	YPEL3	-0.08	0.09	-0.92	0.358	1
Tau	EN_L6_IT_2	YPEL3	0.06	0.10	0.62	0.535	0.997
Tau	Endo	YPEL3	1.37	0.54	2.55	0.0107	0.559
Tau	IN_ADARB2	YPEL3	0.07	0.10	0.65	0.516	1
Tau	IN_LAMP5_LHX6	YPEL3	0.27	0.11	2.49	0.0129	1
Tau	IN_LAMP5_RELN	YPEL3	0.05	0.09	0.56	0.578	0.996
Tau	IN_PVALB	YPEL3	-0.02	0.07	-0.29	0.77	1
Tau	IN_PVALB_CHC	YPEL3	0.07	0.11	0.65	0.518	1
Tau	IN_SST	YPEL3	0.10	0.07	1.39	0.166	1
Tau	IN_VIP	YPEL3	0.04	0.06	0.59	0.557	1
Tau	Micro	YPEL3	-0.03	0.13	-0.24	0.814	0.999
Tau	OPC	YPEL3	0.05	0.08	0.62	0.534	0.939
Tau	Oligo	YPEL3	0.07	0.05	1.22	0.222	1
Tau	PC	YPEL3	1.28	0.39	3.24	0.00121	0.307
Tau	Astro	YPEL4	0.10	0.15	0.65	0.513	0.928
Tau	EN_L2_3_IT	YPEL4	0.01	0.06	0.21	0.837	1
Tau	EN_L3_5_IT_1	YPEL4	0.08	0.10	0.78	0.437	0.999
Tau	EN_L3_5_IT_2	YPEL4	0.07	0.08	0.86	0.389	1
Tau	EN_L3_5_IT_3	YPEL4	0.02	0.09	0.19	0.849	0.999
Tau	EN_L5_6_NP	YPEL4	-0.01	0.14	-0.09	0.924	1
Tau	EN_L6B	YPEL4	-0.01	0.15	-0.05	0.959	1
Tau	EN_L6_CT	YPEL4	-0.06	0.14	-0.44	0.66	1
Tau	EN_L6_IT_1	YPEL4	0.07	0.12	0.54	0.588	1
Tau	EN_L6_IT_2	YPEL4	-0.22	0.16	-1.39	0.166	0.997
Tau	IN_ADARB2	YPEL4	0.15	0.13	1.16	0.246	1
Tau	IN_LAMP5_LHX6	YPEL4	-0.03	0.16	-0.20	0.841	1
Tau	IN_LAMP5_RELN	YPEL4	-0.03	0.13	-0.21	0.833	1
Tau	IN_PVALB	YPEL4	-0.02	0.09	-0.28	0.783	1
Tau	IN_PVALB_CHC	YPEL4	0.45	0.36	1.25	0.211	1
Tau	IN_SST	YPEL4	-0.05	0.10	-0.49	0.626	1
Tau	IN_VIP	YPEL4	-0.13	0.09	-1.39	0.163	1
Tau	OPC	YPEL4	-0.06	0.11	-0.57	0.57	0.944
Tau	Oligo	YPEL4	0.01	0.08	0.16	0.871	1
Tau	Astro	YPEL5	0.05	0.06	0.86	0.392	0.917
Tau	EN_L2_3_IT	YPEL5	0.06	0.06	1.05	0.295	1
Tau	EN_L3_5_IT_1	YPEL5	0.07	0.09	0.82	0.412	0.999
Tau	EN_L3_5_IT_2	YPEL5	0.04	0.07	0.63	0.531	1
Tau	EN_L3_5_IT_3	YPEL5	0.05	0.07	0.69	0.489	0.999
Tau	EN_L5_6_NP	YPEL5	-0.13	0.10	-1.27	0.204	1
Tau	EN_L6B	YPEL5	0.04	0.10	0.42	0.675	1
Tau	EN_L6_CT	YPEL5	0.02	0.10	0.25	0.802	1
Tau	EN_L6_IT_1	YPEL5	0.02	0.09	0.21	0.838	1
Tau	EN_L6_IT_2	YPEL5	0.18	0.11	1.64	0.102	0.997
Tau	Endo	YPEL5	-0.35	0.60	-0.59	0.555	0.953
Tau	IN_ADARB2	YPEL5	0.14	0.10	1.32	0.188	1
Tau	IN_LAMP5_LHX6	YPEL5	0.09	0.11	0.79	0.43	1
Tau	IN_LAMP5_RELN	YPEL5	0.04	0.09	0.42	0.676	0.996
Tau	IN_PVALB	YPEL5	0.01	0.07	0.20	0.841	1
Tau	IN_PVALB_CHC	YPEL5	0.07	0.11	0.65	0.517	1
Tau	IN_SST	YPEL5	0.05	0.09	0.53	0.595	1
Tau	IN_VIP	YPEL5	-0.03	0.06	-0.49	0.627	1
Tau	Micro	YPEL5	0.06	0.10	0.67	0.505	0.999
Tau	OPC	YPEL5	0.13	0.07	1.94	0.0527	0.82
Tau	Oligo	YPEL5	0.06	0.05	1.18	0.237	1
Tau	PC	YPEL5	-0.26	0.29	-0.90	0.369	0.895
Tau	Astro	YRDC	0.22	0.13	1.71	0.0877	0.857
Tau	EN_L2_3_IT	YRDC	-0.03	0.09	-0.31	0.758	1
Tau	EN_L3_5_IT_2	YRDC	-0.14	0.11	-1.21	0.227	1
Tau	EN_L3_5_IT_3	YRDC	0.17	0.14	1.22	0.224	0.999
Tau	IN_PVALB	YRDC	-0.07	0.15	-0.48	0.631	1
Tau	IN_VIP	YRDC	-0.07	0.12	-0.58	0.564	1
Tau	Oligo	YRDC	-0.15	0.09	-1.62	0.105	1
Tau	Adaptive	YTHDC1	0.06	0.25	0.24	0.813	0.999
Tau	Astro	YTHDC1	0.01	0.05	0.10	0.917	0.991
Tau	EN_L2_3_IT	YTHDC1	0.04	0.03	1.17	0.242	1
Tau	EN_L3_5_IT_1	YTHDC1	0.08	0.05	1.58	0.115	0.999
Tau	EN_L3_5_IT_2	YTHDC1	0.02	0.04	0.61	0.544	1
Tau	EN_L3_5_IT_3	YTHDC1	-0.00	0.04	-0.11	0.909	0.999
Tau	EN_L5_6_NP	YTHDC1	-0.02	0.07	-0.36	0.716	1
Tau	EN_L6B	YTHDC1	0.08	0.07	1.01	0.312	1
Tau	EN_L6_CT	YTHDC1	0.04	0.06	0.72	0.472	1
Tau	EN_L6_IT_1	YTHDC1	0.06	0.06	0.93	0.351	1
Tau	EN_L6_IT_2	YTHDC1	0.01	0.08	0.16	0.873	0.997
Tau	Endo	YTHDC1	-0.05	0.12	-0.41	0.68	0.972
Tau	IN_ADARB2	YTHDC1	0.03	0.05	0.62	0.536	1
Tau	IN_LAMP5_LHX6	YTHDC1	-0.07	0.07	-1.06	0.29	1
Tau	IN_LAMP5_RELN	YTHDC1	0.13	0.07	1.98	0.0475	0.996
Tau	IN_PVALB	YTHDC1	0.04	0.04	0.93	0.355	1
Tau	IN_PVALB_CHC	YTHDC1	-0.03	0.07	-0.45	0.651	1
Tau	IN_SST	YTHDC1	0.05	0.05	1.01	0.31	1
Tau	IN_VIP	YTHDC1	0.01	0.04	0.37	0.708	1
Tau	Micro	YTHDC1	0.04	0.06	0.66	0.51	0.999
Tau	OPC	YTHDC1	0.09	0.04	2.14	0.0325	0.82
Tau	Oligo	YTHDC1	0.01	0.03	0.20	0.843	1
Tau	PC	YTHDC1	0.01	0.12	0.06	0.949	0.994
Tau	PVM	YTHDC1	-0.20	0.20	-1.00	0.319	0.995
Tau	SMC	YTHDC1	0.25	0.31	0.81	0.418	0.891
Tau	VLMC	YTHDC1	-0.05	0.15	-0.36	0.721	0.999
Tau	Adaptive	YTHDC2	-0.09	0.27	-0.36	0.722	0.999
Tau	Astro	YTHDC2	0.04	0.05	0.86	0.39	0.917
Tau	EN_L2_3_IT	YTHDC2	0.04	0.04	0.99	0.32	1
Tau	EN_L3_5_IT_1	YTHDC2	0.02	0.05	0.51	0.613	0.999
Tau	EN_L3_5_IT_2	YTHDC2	0.03	0.05	0.57	0.569	1
Tau	EN_L3_5_IT_3	YTHDC2	0.03	0.05	0.51	0.611	0.999
Tau	EN_L5_6_NP	YTHDC2	0.01	0.06	0.17	0.868	1
Tau	EN_L6B	YTHDC2	0.02	0.07	0.31	0.756	1
Tau	EN_L6_CT	YTHDC2	0.01	0.06	0.24	0.811	1
Tau	EN_L6_IT_1	YTHDC2	0.07	0.07	0.98	0.329	1
Tau	EN_L6_IT_2	YTHDC2	0.06	0.07	0.94	0.349	0.997
Tau	Endo	YTHDC2	0.07	0.13	0.53	0.597	0.955
Tau	IN_ADARB2	YTHDC2	-0.02	0.06	-0.27	0.789	1
Tau	IN_LAMP5_LHX6	YTHDC2	0.01	0.06	0.20	0.845	1
Tau	IN_LAMP5_RELN	YTHDC2	0.04	0.05	0.82	0.41	0.996
Tau	IN_PVALB	YTHDC2	0.04	0.05	0.76	0.448	1
Tau	IN_PVALB_CHC	YTHDC2	-0.01	0.06	-0.11	0.908	1
Tau	IN_SST	YTHDC2	0.03	0.05	0.66	0.512	1
Tau	IN_VIP	YTHDC2	0.01	0.05	0.25	0.803	1
Tau	Micro	YTHDC2	0.01	0.05	0.22	0.824	0.999
Tau	OPC	YTHDC2	0.04	0.04	0.99	0.323	0.894
Tau	Oligo	YTHDC2	0.02	0.04	0.45	0.651	1
Tau	PC	YTHDC2	-0.04	0.13	-0.30	0.762	0.969
Tau	PVM	YTHDC2	-0.35	0.18	-1.94	0.052	0.995
Tau	SMC	YTHDC2	0.11	0.33	0.32	0.746	0.982
Tau	VLMC	YTHDC2	-0.04	0.15	-0.27	0.788	0.999
Tau	Astro	YTHDF1	0.38	0.17	2.25	0.0242	0.844
Tau	EN_L2_3_IT	YTHDF1	0.03	0.04	0.67	0.501	1
Tau	EN_L3_5_IT_1	YTHDF1	0.11	0.09	1.27	0.205	0.999
Tau	EN_L3_5_IT_2	YTHDF1	-0.01	0.06	-0.08	0.933	1
Tau	EN_L3_5_IT_3	YTHDF1	0.07	0.07	1.02	0.306	0.999
Tau	EN_L5_6_NP	YTHDF1	-0.12	0.14	-0.84	0.4	1
Tau	EN_L6B	YTHDF1	0.00	0.14	0.00	0.996	1
Tau	EN_L6_CT	YTHDF1	0.05	0.11	0.44	0.658	1
Tau	EN_L6_IT_1	YTHDF1	0.05	0.10	0.46	0.649	1
Tau	EN_L6_IT_2	YTHDF1	0.01	0.15	0.10	0.92	0.997
Tau	Endo	YTHDF1	0.38	0.56	0.69	0.489	0.945
Tau	IN_ADARB2	YTHDF1	0.18	0.12	1.55	0.12	1
Tau	IN_LAMP5_LHX6	YTHDF1	0.13	0.12	1.05	0.295	1
Tau	IN_LAMP5_RELN	YTHDF1	0.04	0.10	0.41	0.683	0.996
Tau	IN_PVALB	YTHDF1	0.04	0.07	0.59	0.555	1
Tau	IN_PVALB_CHC	YTHDF1	-0.11	0.12	-0.94	0.349	1
Tau	IN_SST	YTHDF1	-0.05	0.09	-0.59	0.558	1
Tau	IN_VIP	YTHDF1	0.04	0.07	0.61	0.544	1
Tau	Micro	YTHDF1	0.07	0.10	0.72	0.472	0.999
Tau	OPC	YTHDF1	0.14	0.07	1.97	0.0491	0.82
Tau	Oligo	YTHDF1	0.06	0.05	1.19	0.234	1
Tau	Astro	YTHDF2	0.12	0.06	2.06	0.039	0.844
Tau	EN_L2_3_IT	YTHDF2	0.01	0.04	0.13	0.9	1
Tau	EN_L3_5_IT_1	YTHDF2	0.08	0.07	1.13	0.26	0.999
Tau	EN_L3_5_IT_2	YTHDF2	0.08	0.05	1.49	0.136	1
Tau	EN_L3_5_IT_3	YTHDF2	-0.06	0.06	-1.00	0.317	0.999
Tau	EN_L5_6_NP	YTHDF2	0.10	0.10	0.96	0.335	1
Tau	EN_L6B	YTHDF2	0.05	0.11	0.44	0.663	1
Tau	EN_L6_CT	YTHDF2	-0.03	0.11	-0.31	0.76	1
Tau	EN_L6_IT_1	YTHDF2	0.04	0.08	0.52	0.601	1
Tau	EN_L6_IT_2	YTHDF2	0.22	0.10	2.14	0.0322	0.997
Tau	Endo	YTHDF2	-0.03	0.52	-0.07	0.948	0.993
Tau	IN_ADARB2	YTHDF2	0.06	0.10	0.64	0.522	1
Tau	IN_LAMP5_LHX6	YTHDF2	0.06	0.12	0.51	0.613	1
Tau	IN_LAMP5_RELN	YTHDF2	-0.01	0.10	-0.11	0.911	1
Tau	IN_PVALB	YTHDF2	-0.01	0.07	-0.14	0.89	1
Tau	IN_PVALB_CHC	YTHDF2	0.06	0.12	0.49	0.625	1
Tau	IN_SST	YTHDF2	0.12	0.08	1.62	0.104	1
Tau	IN_VIP	YTHDF2	0.07	0.06	1.20	0.229	1
Tau	Micro	YTHDF2	0.04	0.09	0.51	0.611	0.999
Tau	OPC	YTHDF2	0.13	0.06	2.02	0.0436	0.82
Tau	Oligo	YTHDF2	0.06	0.04	1.49	0.135	1
Tau	PC	YTHDF2	0.56	0.40	1.42	0.155	0.821
Tau	PVM	YTHDF2	0.78	0.62	1.27	0.202	0.995
Tau	Astro	YTHDF3	0.07	0.05	1.22	0.223	0.884
Tau	EN_L2_3_IT	YTHDF3	0.04	0.04	0.98	0.325	1
Tau	EN_L3_5_IT_1	YTHDF3	0.01	0.07	0.12	0.906	0.999
Tau	EN_L3_5_IT_2	YTHDF3	0.04	0.05	0.75	0.455	1
Tau	EN_L3_5_IT_3	YTHDF3	0.01	0.05	0.25	0.8	0.999
Tau	EN_L5_6_NP	YTHDF3	0.13	0.08	1.55	0.121	1
Tau	EN_L6B	YTHDF3	0.02	0.09	0.26	0.796	1
Tau	EN_L6_CT	YTHDF3	0.02	0.07	0.28	0.782	1
Tau	EN_L6_IT_1	YTHDF3	0.05	0.07	0.75	0.456	1
Tau	EN_L6_IT_2	YTHDF3	0.07	0.09	0.73	0.467	0.997
Tau	Endo	YTHDF3	0.01	0.14	0.06	0.95	0.993
Tau	IN_ADARB2	YTHDF3	0.07	0.07	0.90	0.369	1
Tau	IN_LAMP5_LHX6	YTHDF3	0.01	0.09	0.16	0.87	1
Tau	IN_LAMP5_RELN	YTHDF3	0.09	0.07	1.32	0.188	0.996
Tau	IN_PVALB	YTHDF3	-0.00	0.06	-0.03	0.974	1
Tau	IN_PVALB_CHC	YTHDF3	0.08	0.09	0.86	0.391	1
Tau	IN_SST	YTHDF3	0.09	0.07	1.31	0.189	1
Tau	IN_VIP	YTHDF3	0.04	0.05	0.92	0.357	1
Tau	Micro	YTHDF3	-0.09	0.07	-1.21	0.226	0.999
Tau	OPC	YTHDF3	0.05	0.05	1.00	0.319	0.893
Tau	Oligo	YTHDF3	0.04	0.04	0.96	0.336	1
Tau	PC	YTHDF3	0.11	0.14	0.82	0.414	0.904
Tau	PVM	YTHDF3	-0.22	0.24	-0.93	0.351	0.995
Tau	VLMC	YTHDF3	0.07	0.17	0.43	0.669	0.999
Tau	Adaptive	YWHAB	0.36	0.33	1.09	0.274	0.999
Tau	Astro	YWHAB	0.05	0.06	0.80	0.421	0.919
Tau	EN_L2_3_IT	YWHAB	0.03	0.07	0.44	0.662	1
Tau	EN_L3_5_IT_1	YWHAB	0.10	0.09	1.11	0.266	0.999
Tau	EN_L3_5_IT_2	YWHAB	0.10	0.08	1.32	0.188	1
Tau	EN_L3_5_IT_3	YWHAB	0.11	0.07	1.48	0.139	0.999
Tau	EN_L5_6_NP	YWHAB	0.04	0.10	0.39	0.7	1
Tau	EN_L6B	YWHAB	0.17	0.10	1.66	0.0976	1
Tau	EN_L6_CT	YWHAB	0.07	0.09	0.73	0.466	1
Tau	EN_L6_IT_1	YWHAB	0.08	0.10	0.85	0.396	1
Tau	EN_L6_IT_2	YWHAB	0.26	0.10	2.55	0.0107	0.997
Tau	Endo	YWHAB	-0.07	0.15	-0.49	0.622	0.959
Tau	IN_ADARB2	YWHAB	0.12	0.09	1.27	0.203	1
Tau	IN_LAMP5_LHX6	YWHAB	0.11	0.10	1.09	0.275	1
Tau	IN_LAMP5_RELN	YWHAB	0.17	0.09	1.95	0.0513	0.996
Tau	IN_PVALB	YWHAB	0.06	0.08	0.74	0.459	1
Tau	IN_PVALB_CHC	YWHAB	0.02	0.10	0.25	0.804	1
Tau	IN_SST	YWHAB	0.09	0.08	1.09	0.278	1
Tau	IN_VIP	YWHAB	0.09	0.07	1.27	0.203	1
Tau	Micro	YWHAB	-0.01	0.07	-0.16	0.871	0.999
Tau	OPC	YWHAB	0.03	0.06	0.50	0.617	0.951
Tau	Oligo	YWHAB	0.05	0.05	1.06	0.287	1
Tau	PC	YWHAB	0.02	0.15	0.13	0.9	0.988
Tau	PVM	YWHAB	-0.69	0.56	-1.24	0.215	0.995
Tau	VLMC	YWHAB	0.68	0.41	1.67	0.0946	0.999
Tau	Adaptive	YWHAE	0.18	0.31	0.57	0.571	0.999
Tau	Astro	YWHAE	0.07	0.04	1.69	0.0914	0.857
Tau	EN_L2_3_IT	YWHAE	0.00	0.04	0.11	0.911	1
Tau	EN_L3_5_IT_1	YWHAE	0.05	0.06	0.90	0.367	0.999
Tau	EN_L3_5_IT_2	YWHAE	0.02	0.05	0.48	0.628	1
Tau	EN_L3_5_IT_3	YWHAE	0.04	0.05	0.78	0.438	0.999
Tau	EN_L5_6_NP	YWHAE	-0.08	0.07	-1.15	0.251	1
Tau	EN_L6B	YWHAE	0.09	0.07	1.20	0.232	1
Tau	EN_L6_CT	YWHAE	-0.05	0.06	-0.87	0.387	1
Tau	EN_L6_IT_1	YWHAE	0.04	0.06	0.58	0.561	1
Tau	EN_L6_IT_2	YWHAE	0.08	0.08	0.98	0.328	0.997
Tau	Endo	YWHAE	0.26	0.10	2.59	0.00969	0.549
Tau	IN_ADARB2	YWHAE	0.04	0.07	0.63	0.527	1
Tau	IN_LAMP5_LHX6	YWHAE	0.08	0.07	1.26	0.209	1
Tau	IN_LAMP5_RELN	YWHAE	0.03	0.06	0.55	0.582	0.996
Tau	IN_PVALB	YWHAE	-0.00	0.05	-0.03	0.977	1
Tau	IN_PVALB_CHC	YWHAE	-0.04	0.07	-0.57	0.57	1
Tau	IN_SST	YWHAE	0.00	0.05	0.06	0.949	1
Tau	IN_VIP	YWHAE	0.03	0.04	0.67	0.504	1
Tau	Micro	YWHAE	0.08	0.06	1.42	0.157	0.999
Tau	OPC	YWHAE	0.06	0.04	1.34	0.18	0.846
Tau	Oligo	YWHAE	0.05	0.04	1.39	0.166	1
Tau	PC	YWHAE	0.16	0.12	1.35	0.176	0.843
Tau	PVM	YWHAE	0.08	0.22	0.38	0.707	0.995
Tau	SMC	YWHAE	0.03	0.29	0.10	0.919	0.991
Tau	VLMC	YWHAE	-0.04	0.14	-0.31	0.755	0.999
Tau	Astro	YWHAG	0.07	0.08	0.96	0.335	0.902
Tau	EN_L2_3_IT	YWHAG	0.07	0.08	0.81	0.419	1
Tau	EN_L3_5_IT_1	YWHAG	0.15	0.10	1.46	0.145	0.999
Tau	EN_L3_5_IT_2	YWHAG	0.12	0.09	1.28	0.199	1
Tau	EN_L3_5_IT_3	YWHAG	0.12	0.09	1.32	0.187	0.999
Tau	EN_L5_6_NP	YWHAG	0.03	0.10	0.27	0.786	1
Tau	EN_L6B	YWHAG	0.15	0.11	1.41	0.159	1
Tau	EN_L6_CT	YWHAG	0.13	0.10	1.27	0.205	1
Tau	EN_L6_IT_1	YWHAG	0.12	0.10	1.16	0.246	1
Tau	EN_L6_IT_2	YWHAG	0.21	0.11	1.98	0.0477	0.997
Tau	Endo	YWHAG	0.20	0.15	1.33	0.183	0.876
Tau	IN_ADARB2	YWHAG	0.14	0.10	1.38	0.169	1
Tau	IN_LAMP5_LHX6	YWHAG	0.07	0.11	0.71	0.48	1
Tau	IN_LAMP5_RELN	YWHAG	0.17	0.10	1.70	0.089	0.996
Tau	IN_PVALB	YWHAG	0.12	0.09	1.36	0.174	1
Tau	IN_PVALB_CHC	YWHAG	-0.03	0.10	-0.35	0.726	1
Tau	IN_SST	YWHAG	0.16	0.09	1.85	0.0644	1
Tau	IN_VIP	YWHAG	0.11	0.07	1.56	0.118	1
Tau	Micro	YWHAG	0.09	0.09	1.01	0.314	0.999
Tau	OPC	YWHAG	0.09	0.07	1.27	0.204	0.854
Tau	Oligo	YWHAG	0.07	0.06	1.11	0.267	1
Tau	PC	YWHAG	0.18	0.16	1.10	0.272	0.874
Tau	PVM	YWHAG	0.49	0.27	1.82	0.0689	0.995
Tau	VLMC	YWHAG	0.38	0.20	1.89	0.0592	0.999
Tau	Astro	YWHAH	0.07	0.10	0.75	0.456	0.922
Tau	EN_L2_3_IT	YWHAH	0.08	0.10	0.79	0.428	1
Tau	EN_L3_5_IT_1	YWHAH	0.11	0.11	0.98	0.326	0.999
Tau	EN_L3_5_IT_2	YWHAH	0.13	0.10	1.24	0.216	1
Tau	EN_L3_5_IT_3	YWHAH	0.06	0.10	0.58	0.563	0.999
Tau	EN_L5_6_NP	YWHAH	-0.13	0.15	-0.88	0.378	1
Tau	EN_L6B	YWHAH	0.15	0.15	1.01	0.314	1
Tau	EN_L6_CT	YWHAH	0.11	0.13	0.84	0.399	1
Tau	EN_L6_IT_1	YWHAH	0.17	0.13	1.29	0.197	1
Tau	EN_L6_IT_2	YWHAH	0.16	0.13	1.27	0.204	0.997
Tau	Endo	YWHAH	-0.20	0.63	-0.32	0.748	0.98
Tau	IN_ADARB2	YWHAH	0.15	0.14	1.12	0.264	1
Tau	IN_LAMP5_LHX6	YWHAH	0.21	0.15	1.35	0.177	1
Tau	IN_LAMP5_RELN	YWHAH	0.04	0.12	0.36	0.715	0.999
Tau	IN_PVALB	YWHAH	0.06	0.10	0.61	0.54	1
Tau	IN_PVALB_CHC	YWHAH	-0.10	0.12	-0.79	0.427	1
Tau	IN_SST	YWHAH	0.04	0.10	0.35	0.727	1
Tau	IN_VIP	YWHAH	0.02	0.09	0.17	0.861	1
Tau	Micro	YWHAH	-0.12	0.10	-1.17	0.244	0.999
Tau	OPC	YWHAH	-0.01	0.09	-0.10	0.921	0.995
Tau	Oligo	YWHAH	0.05	0.09	0.53	0.597	1
Tau	PC	YWHAH	0.46	0.46	0.99	0.324	0.886
Tau	Astro	YWHAQ	0.06	0.05	1.22	0.221	0.884
Tau	EN_L2_3_IT	YWHAQ	0.01	0.05	0.22	0.826	1
Tau	EN_L3_5_IT_1	YWHAQ	0.14	0.07	2.10	0.0357	0.999
Tau	EN_L3_5_IT_2	YWHAQ	0.06	0.05	1.05	0.294	1
Tau	EN_L3_5_IT_3	YWHAQ	0.01	0.05	0.23	0.817	0.999
Tau	EN_L5_6_NP	YWHAQ	0.05	0.08	0.60	0.546	1
Tau	EN_L6B	YWHAQ	0.06	0.09	0.62	0.536	1
Tau	EN_L6_CT	YWHAQ	-0.04	0.08	-0.56	0.577	1
Tau	EN_L6_IT_1	YWHAQ	0.02	0.07	0.27	0.784	1
Tau	EN_L6_IT_2	YWHAQ	0.15	0.09	1.71	0.0871	0.997
Tau	Endo	YWHAQ	-0.00	0.15	-0.00	0.997	0.999
Tau	IN_ADARB2	YWHAQ	0.12	0.09	1.39	0.164	1
Tau	IN_LAMP5_LHX6	YWHAQ	-0.04	0.10	-0.36	0.717	1
Tau	IN_LAMP5_RELN	YWHAQ	0.11	0.08	1.38	0.168	0.996
Tau	IN_PVALB	YWHAQ	-0.00	0.06	-0.07	0.946	1
Tau	IN_PVALB_CHC	YWHAQ	-0.07	0.09	-0.74	0.462	1
Tau	IN_SST	YWHAQ	-0.00	0.07	-0.04	0.972	1
Tau	IN_VIP	YWHAQ	0.01	0.05	0.26	0.794	1
Tau	Micro	YWHAQ	0.02	0.08	0.28	0.781	0.999
Tau	OPC	YWHAQ	0.09	0.05	2.00	0.0455	0.82
Tau	Oligo	YWHAQ	0.08	0.05	1.65	0.0987	1
Tau	PC	YWHAQ	0.11	0.13	0.82	0.412	0.904
Tau	PVM	YWHAQ	0.13	0.67	0.19	0.849	0.995
Tau	SMC	YWHAQ	-0.71	0.75	-0.94	0.345	0.862
Tau	VLMC	YWHAQ	-0.08	0.19	-0.41	0.679	0.999
Tau	Adaptive	YWHAZ	0.17	0.23	0.74	0.459	0.999
Tau	Astro	YWHAZ	0.04	0.06	0.56	0.575	0.938
Tau	EN_L2_3_IT	YWHAZ	0.06	0.05	1.19	0.234	1
Tau	EN_L3_5_IT_1	YWHAZ	0.10	0.06	1.71	0.0882	0.999
Tau	EN_L3_5_IT_2	YWHAZ	0.06	0.05	1.08	0.279	1
Tau	EN_L3_5_IT_3	YWHAZ	0.10	0.05	1.95	0.0509	0.999
Tau	EN_L5_6_NP	YWHAZ	0.01	0.07	0.20	0.843	1
Tau	EN_L6B	YWHAZ	0.00	0.08	0.06	0.953	1
Tau	EN_L6_CT	YWHAZ	0.04	0.07	0.60	0.547	1
Tau	EN_L6_IT_1	YWHAZ	0.04	0.07	0.54	0.59	1
Tau	EN_L6_IT_2	YWHAZ	0.13	0.08	1.57	0.117	0.997
Tau	Endo	YWHAZ	-0.17	0.12	-1.43	0.154	0.865
Tau	IN_ADARB2	YWHAZ	0.11	0.06	1.74	0.0819	1
Tau	IN_LAMP5_LHX6	YWHAZ	0.05	0.08	0.62	0.538	1
Tau	IN_LAMP5_RELN	YWHAZ	0.07	0.07	0.93	0.352	0.996
Tau	IN_PVALB	YWHAZ	0.06	0.07	0.87	0.382	1
Tau	IN_PVALB_CHC	YWHAZ	0.07	0.07	1.02	0.306	1
Tau	IN_SST	YWHAZ	0.00	0.06	0.03	0.978	1
Tau	IN_VIP	YWHAZ	0.01	0.05	0.26	0.792	1
Tau	Micro	YWHAZ	0.05	0.06	0.80	0.422	0.999
Tau	OPC	YWHAZ	-0.02	0.06	-0.28	0.782	0.978
Tau	Oligo	YWHAZ	0.07	0.05	1.31	0.189	1
Tau	PC	YWHAZ	0.19	0.11	1.67	0.0941	0.764
Tau	PVM	YWHAZ	-0.33	0.26	-1.26	0.208	0.995
Tau	SMC	YWHAZ	0.25	0.26	0.96	0.336	0.862
Tau	VLMC	YWHAZ	-0.13	0.18	-0.69	0.492	0.999
Tau	Astro	YY1	0.08	0.05	1.61	0.108	0.862
Tau	EN_L2_3_IT	YY1	-0.01	0.04	-0.18	0.856	1
Tau	EN_L3_5_IT_1	YY1	0.03	0.06	0.47	0.639	0.999
Tau	EN_L3_5_IT_2	YY1	0.01	0.05	0.27	0.784	1
Tau	EN_L3_5_IT_3	YY1	0.03	0.05	0.60	0.547	0.999
Tau	EN_L5_6_NP	YY1	0.10	0.08	1.15	0.249	1
Tau	EN_L6B	YY1	0.01	0.09	0.13	0.898	1
Tau	EN_L6_CT	YY1	-0.02	0.07	-0.24	0.811	1
Tau	EN_L6_IT_1	YY1	0.01	0.07	0.10	0.917	1
Tau	EN_L6_IT_2	YY1	0.17	0.09	2.00	0.0451	0.997
Tau	Endo	YY1	-0.07	0.16	-0.42	0.676	0.972
Tau	IN_ADARB2	YY1	0.01	0.07	0.13	0.898	1
Tau	IN_LAMP5_LHX6	YY1	0.11	0.10	1.14	0.254	1
Tau	IN_LAMP5_RELN	YY1	-0.04	0.07	-0.50	0.615	0.996
Tau	IN_PVALB	YY1	0.01	0.06	0.12	0.907	1
Tau	IN_PVALB_CHC	YY1	-0.05	0.10	-0.47	0.64	1
Tau	IN_SST	YY1	0.03	0.06	0.54	0.59	1
Tau	IN_VIP	YY1	0.00	0.04	0.08	0.936	1
Tau	Micro	YY1	0.10	0.07	1.42	0.156	0.999
Tau	OPC	YY1	0.05	0.05	1.01	0.311	0.893
Tau	Oligo	YY1	0.05	0.03	1.36	0.175	1
Tau	PC	YY1	0.01	0.14	0.08	0.939	0.993
Tau	PVM	YY1	0.28	0.55	0.51	0.611	0.995
Tau	VLMC	YY1	0.13	0.17	0.78	0.434	0.999
Tau	Astro	YY1AP1	0.13	0.10	1.41	0.159	0.872
Tau	EN_L2_3_IT	YY1AP1	-0.01	0.04	-0.20	0.843	1
Tau	EN_L3_5_IT_1	YY1AP1	0.01	0.07	0.19	0.853	0.999
Tau	EN_L3_5_IT_2	YY1AP1	-0.02	0.05	-0.33	0.739	1
Tau	EN_L3_5_IT_3	YY1AP1	-0.03	0.06	-0.55	0.584	0.999
Tau	EN_L5_6_NP	YY1AP1	-0.01	0.10	-0.08	0.937	1
Tau	EN_L6B	YY1AP1	0.11	0.10	1.11	0.269	1
Tau	EN_L6_CT	YY1AP1	-0.11	0.09	-1.29	0.198	1
Tau	EN_L6_IT_1	YY1AP1	0.06	0.08	0.72	0.473	1
Tau	EN_L6_IT_2	YY1AP1	-0.06	0.11	-0.49	0.621	0.997
Tau	Endo	YY1AP1	0.67	0.44	1.53	0.126	0.837
Tau	IN_ADARB2	YY1AP1	0.09	0.09	1.04	0.296	1
Tau	IN_LAMP5_LHX6	YY1AP1	-0.06	0.09	-0.68	0.499	1
Tau	IN_LAMP5_RELN	YY1AP1	-0.06	0.08	-0.70	0.486	0.996
Tau	IN_PVALB	YY1AP1	-0.03	0.06	-0.57	0.569	1
Tau	IN_PVALB_CHC	YY1AP1	0.14	0.11	1.22	0.224	1
Tau	IN_SST	YY1AP1	0.03	0.07	0.42	0.672	1
Tau	IN_VIP	YY1AP1	0.09	0.05	1.74	0.0814	1
Tau	Micro	YY1AP1	0.09	0.07	1.25	0.213	0.999
Tau	OPC	YY1AP1	0.06	0.06	0.98	0.326	0.894
Tau	Oligo	YY1AP1	0.03	0.05	0.56	0.572	1
Tau	PC	YY1AP1	0.08	0.35	0.23	0.815	0.977
Tau	PVM	YY1AP1	0.18	0.50	0.36	0.719	0.995
Tau	VLMC	YY1AP1	0.07	0.19	0.38	0.705	0.999
Tau	EN_L2_3_IT	ZACN	-0.25	0.52	-0.49	0.625	1
Tau	Astro	ZADH2	0.04	0.08	0.57	0.569	0.938
Tau	EN_L2_3_IT	ZADH2	0.02	0.06	0.35	0.726	1
Tau	EN_L3_5_IT_1	ZADH2	0.19	0.10	1.90	0.0581	0.999
Tau	EN_L3_5_IT_2	ZADH2	0.05	0.07	0.68	0.497	1
Tau	EN_L3_5_IT_3	ZADH2	0.02	0.07	0.33	0.738	0.999
Tau	EN_L5_6_NP	ZADH2	-0.01	0.09	-0.15	0.877	1
Tau	EN_L6B	ZADH2	-0.07	0.12	-0.63	0.53	1
Tau	EN_L6_CT	ZADH2	0.06	0.10	0.62	0.536	1
Tau	EN_L6_IT_1	ZADH2	-0.08	0.10	-0.74	0.462	1
Tau	EN_L6_IT_2	ZADH2	0.09	0.12	0.81	0.418	0.997
Tau	Endo	ZADH2	-0.32	0.50	-0.64	0.524	0.951
Tau	IN_ADARB2	ZADH2	-0.16	0.11	-1.39	0.164	1
Tau	IN_LAMP5_LHX6	ZADH2	0.18	0.13	1.43	0.152	1
Tau	IN_LAMP5_RELN	ZADH2	0.09	0.11	0.81	0.418	0.996
Tau	IN_PVALB	ZADH2	0.02	0.07	0.30	0.765	1
Tau	IN_PVALB_CHC	ZADH2	-0.12	0.15	-0.83	0.408	1
Tau	IN_SST	ZADH2	0.19	0.10	1.90	0.0578	1
Tau	IN_VIP	ZADH2	-0.05	0.07	-0.71	0.475	1
Tau	Micro	ZADH2	0.03	0.13	0.27	0.789	0.999
Tau	OPC	ZADH2	-0.04	0.06	-0.66	0.506	0.935
Tau	Oligo	ZADH2	0.01	0.07	0.17	0.869	1
Tau	PC	ZADH2	0.08	0.34	0.23	0.819	0.977
Tau	Astro	ZAN	-0.06	0.14	-0.48	0.633	0.952
Tau	EN_L2_3_IT	ZAN	-0.16	0.11	-1.35	0.176	1
Tau	EN_L3_5_IT_2	ZAN	-0.13	0.15	-0.84	0.403	1
Tau	EN_L3_5_IT_3	ZAN	-0.05	0.15	-0.34	0.735	0.999
Tau	IN_PVALB	ZAN	-0.13	0.16	-0.77	0.44	1
Tau	IN_VIP	ZAN	-0.03	0.15	-0.20	0.838	1
Tau	Oligo	ZAN	-0.02	0.12	-0.16	0.875	1
Tau	Adaptive	ZAP70	0.08	0.28	0.30	0.768	0.999
Tau	EN_L2_3_IT	ZAP70	-0.35	0.41	-0.85	0.397	1
Tau	Oligo	ZAP70	0.24	0.20	1.20	0.229	1
Tau	IN_VIP	ZAR1	0.31	0.34	0.92	0.355	1
Tau	Astro	ZBBX	0.01	0.13	0.05	0.963	0.996
Tau	EN_L2_3_IT	ZBBX	0.15	0.11	1.36	0.173	1
Tau	EN_L3_5_IT_1	ZBBX	0.07	0.12	0.55	0.582	0.999
Tau	EN_L3_5_IT_2	ZBBX	0.09	0.12	0.72	0.472	1
Tau	EN_L3_5_IT_3	ZBBX	0.02	0.12	0.13	0.895	0.999
Tau	EN_L5_6_NP	ZBBX	0.91	0.56	1.63	0.103	1
Tau	EN_L6B	ZBBX	0.15	0.17	0.88	0.378	1
Tau	EN_L6_CT	ZBBX	0.08	0.16	0.52	0.602	1
Tau	EN_L6_IT_1	ZBBX	0.06	0.17	0.38	0.706	1
Tau	EN_L6_IT_2	ZBBX	0.10	0.15	0.65	0.513	0.997
Tau	IN_PVALB	ZBBX	0.07	0.11	0.68	0.498	1
Tau	IN_SST	ZBBX	-0.01	0.12	-0.06	0.954	1
Tau	IN_VIP	ZBBX	-0.08	0.16	-0.51	0.608	1
Tau	OPC	ZBBX	0.19	0.14	1.43	0.152	0.841
Tau	Oligo	ZBBX	0.05	0.13	0.36	0.72	1
Tau	Astro	ZBED3	-0.01	0.08	-0.10	0.919	0.991
Tau	EN_L2_3_IT	ZBED3	-0.02	0.09	-0.27	0.785	1
Tau	EN_L3_5_IT_2	ZBED3	-0.04	0.11	-0.35	0.726	1
Tau	EN_L3_5_IT_3	ZBED3	0.09	0.12	0.69	0.487	0.999
Tau	EN_L5_6_NP	ZBED3	0.17	0.16	1.05	0.292	1
Tau	EN_L6_CT	ZBED3	-0.31	0.15	-1.98	0.0473	1
Tau	EN_L6_IT_1	ZBED3	0.05	0.16	0.31	0.755	1
Tau	IN_ADARB2	ZBED3	-0.03	0.14	-0.19	0.85	1
Tau	IN_LAMP5_LHX6	ZBED3	-0.02	0.15	-0.13	0.898	1
Tau	IN_LAMP5_RELN	ZBED3	-0.04	0.11	-0.42	0.674	0.996
Tau	IN_PVALB	ZBED3	0.06	0.09	0.75	0.451	1
Tau	IN_SST	ZBED3	-0.03	0.12	-0.25	0.805	1
Tau	IN_VIP	ZBED3	0.07	0.09	0.77	0.439	1
Tau	OPC	ZBED3	-0.11	0.07	-1.62	0.104	0.841
Tau	Oligo	ZBED3	-0.05	0.07	-0.68	0.498	1
Tau	Astro	ZBED4	0.12	0.06	2.04	0.0411	0.844
Tau	EN_L2_3_IT	ZBED4	-0.05	0.05	-1.08	0.28	1
Tau	EN_L3_5_IT_1	ZBED4	-0.02	0.09	-0.21	0.833	0.999
Tau	EN_L3_5_IT_2	ZBED4	-0.02	0.07	-0.23	0.817	1
Tau	EN_L3_5_IT_3	ZBED4	0.02	0.07	0.23	0.818	0.999
Tau	EN_L5_6_NP	ZBED4	0.07	0.10	0.67	0.501	1
Tau	EN_L6B	ZBED4	-0.01	0.11	-0.05	0.963	1
Tau	EN_L6_CT	ZBED4	0.07	0.10	0.73	0.467	1
Tau	EN_L6_IT_1	ZBED4	-0.02	0.08	-0.22	0.829	1
Tau	EN_L6_IT_2	ZBED4	0.04	0.12	0.36	0.72	0.997
Tau	Endo	ZBED4	0.30	0.67	0.44	0.657	0.969
Tau	IN_ADARB2	ZBED4	-0.10	0.10	-1.04	0.297	1
Tau	IN_LAMP5_LHX6	ZBED4	-0.02	0.11	-0.16	0.872	1
Tau	IN_LAMP5_RELN	ZBED4	0.06	0.09	0.66	0.511	0.996
Tau	IN_PVALB	ZBED4	0.03	0.07	0.46	0.646	1
Tau	IN_PVALB_CHC	ZBED4	0.12	0.10	1.17	0.241	1
Tau	IN_SST	ZBED4	-0.02	0.08	-0.26	0.797	1
Tau	IN_VIP	ZBED4	-0.03	0.06	-0.56	0.577	1
Tau	Micro	ZBED4	0.05	0.09	0.61	0.545	0.999
Tau	OPC	ZBED4	0.07	0.07	0.92	0.36	0.905
Tau	Oligo	ZBED4	0.00	0.05	0.06	0.95	1
Tau	Astro	ZBED5	0.21	0.07	2.94	0.00332	0.833
Tau	EN_L2_3_IT	ZBED5	-0.03	0.06	-0.45	0.651	1
Tau	EN_L3_5_IT_1	ZBED5	-0.02	0.07	-0.32	0.749	0.999
Tau	EN_L3_5_IT_2	ZBED5	0.01	0.07	0.16	0.875	1
Tau	EN_L3_5_IT_3	ZBED5	-0.01	0.07	-0.20	0.842	0.999
Tau	EN_L5_6_NP	ZBED5	-0.04	0.10	-0.43	0.668	1
Tau	EN_L6B	ZBED5	-0.05	0.11	-0.46	0.649	1
Tau	EN_L6_CT	ZBED5	-0.06	0.09	-0.66	0.51	1
Tau	EN_L6_IT_1	ZBED5	0.00	0.10	0.02	0.987	1
Tau	EN_L6_IT_2	ZBED5	0.06	0.09	0.66	0.508	0.997
Tau	Endo	ZBED5	0.31	0.46	0.66	0.509	0.95
Tau	IN_ADARB2	ZBED5	0.02	0.08	0.20	0.838	1
Tau	IN_LAMP5_LHX6	ZBED5	0.00	0.10	0.04	0.967	1
Tau	IN_LAMP5_RELN	ZBED5	-0.03	0.08	-0.38	0.701	0.998
Tau	IN_PVALB	ZBED5	-0.11	0.06	-1.76	0.0779	1
Tau	IN_PVALB_CHC	ZBED5	0.07	0.10	0.77	0.444	1
Tau	IN_SST	ZBED5	0.00	0.07	0.04	0.968	1
Tau	IN_VIP	ZBED5	-0.06	0.06	-1.03	0.304	1
Tau	Micro	ZBED5	-0.03	0.08	-0.32	0.752	0.999
Tau	OPC	ZBED5	-0.03	0.06	-0.45	0.651	0.958
Tau	Oligo	ZBED5	0.07	0.06	1.22	0.221	1
Tau	PC	ZBED5	-0.17	0.16	-1.05	0.296	0.88
Tau	VLMC	ZBED5	0.22	0.18	1.23	0.218	0.999
Tau	Astro	ZBED8	-0.10	0.08	-1.35	0.176	0.876
Tau	EN_L2_3_IT	ZBED8	-0.00	0.07	-0.02	0.981	1
Tau	EN_L3_5_IT_1	ZBED8	0.01	0.12	0.07	0.942	0.999
Tau	EN_L3_5_IT_2	ZBED8	-0.05	0.09	-0.51	0.608	1
Tau	EN_L3_5_IT_3	ZBED8	0.02	0.10	0.22	0.823	0.999
Tau	EN_L5_6_NP	ZBED8	-0.43	0.41	-1.04	0.299	1
Tau	EN_L6B	ZBED8	-0.53	0.47	-1.13	0.258	1
Tau	EN_L6_CT	ZBED8	0.07	0.17	0.42	0.676	1
Tau	EN_L6_IT_1	ZBED8	-0.03	0.15	-0.20	0.842	1
Tau	IN_ADARB2	ZBED8	0.13	0.14	0.91	0.362	1
Tau	IN_LAMP5_LHX6	ZBED8	-0.35	0.17	-2.02	0.0435	1
Tau	IN_LAMP5_RELN	ZBED8	0.00	0.14	0.03	0.974	1
Tau	IN_PVALB	ZBED8	-0.12	0.11	-1.12	0.264	1
Tau	IN_SST	ZBED8	0.00	0.13	0.01	0.988	1
Tau	IN_VIP	ZBED8	0.04	0.08	0.42	0.678	1
Tau	OPC	ZBED8	-0.02	0.10	-0.20	0.844	0.985
Tau	Oligo	ZBED8	-0.02	0.08	-0.26	0.791	1
Tau	Astro	ZBED9	0.09	0.18	0.48	0.629	0.952
Tau	EN_L2_3_IT	ZBED9	0.05	0.07	0.81	0.42	1
Tau	EN_L3_5_IT_1	ZBED9	-0.02	0.15	-0.13	0.898	0.999
Tau	EN_L3_5_IT_2	ZBED9	0.05	0.10	0.49	0.624	1
Tau	EN_L3_5_IT_3	ZBED9	-0.11	0.10	-1.10	0.271	0.999
Tau	EN_L5_6_NP	ZBED9	0.57	0.41	1.39	0.166	1
Tau	EN_L6B	ZBED9	0.04	0.17	0.26	0.799	1
Tau	EN_L6_CT	ZBED9	0.09	0.15	0.56	0.574	1
Tau	EN_L6_IT_1	ZBED9	0.01	0.15	0.04	0.968	1
Tau	IN_ADARB2	ZBED9	0.04	0.15	0.26	0.795	1
Tau	IN_PVALB	ZBED9	-0.12	0.12	-0.98	0.326	1
Tau	IN_SST	ZBED9	-0.13	0.13	-1.03	0.305	1
Tau	IN_VIP	ZBED9	-0.12	0.08	-1.49	0.137	1
Tau	Oligo	ZBED9	-0.10	0.16	-0.63	0.53	1
Tau	Adaptive	ZBTB1	0.17	0.36	0.47	0.64	0.999
Tau	Astro	ZBTB1	0.09	0.06	1.42	0.155	0.869
Tau	EN_L2_3_IT	ZBTB1	0.07	0.06	1.14	0.256	1
Tau	EN_L3_5_IT_1	ZBTB1	0.11	0.08	1.43	0.154	0.999
Tau	EN_L3_5_IT_2	ZBTB1	0.08	0.08	1.01	0.311	1
Tau	EN_L3_5_IT_3	ZBTB1	-0.02	0.08	-0.32	0.751	0.999
Tau	EN_L5_6_NP	ZBTB1	0.07	0.11	0.66	0.511	1
Tau	EN_L6B	ZBTB1	0.17	0.12	1.41	0.158	1
Tau	EN_L6_CT	ZBTB1	0.07	0.09	0.74	0.459	1
Tau	EN_L6_IT_1	ZBTB1	-0.00	0.09	-0.03	0.979	1
Tau	EN_L6_IT_2	ZBTB1	0.05	0.12	0.47	0.639	0.997
Tau	Endo	ZBTB1	0.01	0.17	0.08	0.94	0.993
Tau	IN_ADARB2	ZBTB1	0.09	0.09	1.02	0.307	1
Tau	IN_LAMP5_LHX6	ZBTB1	0.06	0.09	0.64	0.524	1
Tau	IN_LAMP5_RELN	ZBTB1	0.13	0.08	1.50	0.133	0.996
Tau	IN_PVALB	ZBTB1	0.07	0.07	1.02	0.306	1
Tau	IN_PVALB_CHC	ZBTB1	0.16	0.11	1.43	0.153	1
Tau	IN_SST	ZBTB1	0.09	0.09	1.06	0.291	1
Tau	IN_VIP	ZBTB1	-0.01	0.07	-0.07	0.944	1
Tau	Micro	ZBTB1	-0.03	0.09	-0.31	0.754	0.999
Tau	OPC	ZBTB1	0.04	0.06	0.61	0.54	0.939
Tau	Oligo	ZBTB1	0.06	0.06	0.92	0.358	1
Tau	PC	ZBTB1	0.19	0.13	1.44	0.151	0.815
Tau	PVM	ZBTB1	-0.13	0.22	-0.61	0.544	0.995
Tau	SMC	ZBTB1	0.89	0.86	1.03	0.303	0.851
Tau	VLMC	ZBTB1	0.09	0.19	0.48	0.631	0.999
Tau	Astro	ZBTB10	0.12	0.07	1.83	0.0675	0.844
Tau	EN_L2_3_IT	ZBTB10	0.07	0.06	1.26	0.208	1
Tau	EN_L3_5_IT_1	ZBTB10	0.14	0.10	1.47	0.143	0.999
Tau	EN_L3_5_IT_2	ZBTB10	0.11	0.07	1.62	0.106	1
Tau	EN_L3_5_IT_3	ZBTB10	-0.03	0.09	-0.30	0.766	0.999
Tau	EN_L5_6_NP	ZBTB10	0.01	0.41	0.01	0.99	1
Tau	EN_L6B	ZBTB10	0.03	0.14	0.20	0.842	1
Tau	EN_L6_CT	ZBTB10	0.07	0.14	0.49	0.622	1
Tau	EN_L6_IT_1	ZBTB10	0.16	0.11	1.51	0.131	1
Tau	EN_L6_IT_2	ZBTB10	0.20	0.11	1.75	0.08	0.997
Tau	Endo	ZBTB10	-1.41	0.51	-2.79	0.00534	0.424
Tau	IN_ADARB2	ZBTB10	0.13	0.11	1.20	0.231	1
Tau	IN_LAMP5_LHX6	ZBTB10	-0.14	0.17	-0.87	0.387	1
Tau	IN_LAMP5_RELN	ZBTB10	0.09	0.13	0.67	0.506	0.996
Tau	IN_PVALB	ZBTB10	0.12	0.08	1.44	0.151	1
Tau	IN_PVALB_CHC	ZBTB10	0.10	0.13	0.75	0.45	1
Tau	IN_SST	ZBTB10	0.02	0.10	0.18	0.857	1
Tau	IN_VIP	ZBTB10	0.11	0.07	1.50	0.132	1
Tau	Micro	ZBTB10	0.18	0.12	1.57	0.115	0.999
Tau	OPC	ZBTB10	0.11	0.06	1.76	0.078	0.834
Tau	Oligo	ZBTB10	0.07	0.06	1.12	0.262	1
Tau	PC	ZBTB10	0.41	0.39	1.05	0.293	0.88
Tau	Astro	ZBTB11	0.08	0.07	1.11	0.266	0.89
Tau	EN_L2_3_IT	ZBTB11	0.04	0.04	0.92	0.356	1
Tau	EN_L3_5_IT_1	ZBTB11	0.06	0.07	0.83	0.405	0.999
Tau	EN_L3_5_IT_2	ZBTB11	0.02	0.05	0.46	0.647	1
Tau	EN_L3_5_IT_3	ZBTB11	0.03	0.06	0.47	0.637	0.999
Tau	EN_L5_6_NP	ZBTB11	0.05	0.10	0.50	0.618	1
Tau	EN_L6B	ZBTB11	0.11	0.10	1.10	0.271	1
Tau	EN_L6_CT	ZBTB11	-0.09	0.09	-1.03	0.302	1
Tau	EN_L6_IT_1	ZBTB11	0.16	0.08	1.96	0.0505	1
Tau	EN_L6_IT_2	ZBTB11	0.26	0.10	2.53	0.0115	0.997
Tau	Endo	ZBTB11	0.79	0.40	1.94	0.0518	0.695
Tau	IN_ADARB2	ZBTB11	0.11	0.08	1.25	0.211	1
Tau	IN_LAMP5_LHX6	ZBTB11	-0.01	0.11	-0.12	0.905	1
Tau	IN_LAMP5_RELN	ZBTB11	-0.02	0.08	-0.26	0.794	1
Tau	IN_PVALB	ZBTB11	0.07	0.06	1.11	0.269	1
Tau	IN_PVALB_CHC	ZBTB11	-0.02	0.11	-0.23	0.815	1
Tau	IN_SST	ZBTB11	0.04	0.07	0.54	0.587	1
Tau	IN_VIP	ZBTB11	0.04	0.06	0.63	0.527	1
Tau	Micro	ZBTB11	0.09	0.09	1.01	0.315	0.999
Tau	OPC	ZBTB11	0.04	0.07	0.63	0.526	0.939
Tau	Oligo	ZBTB11	0.05	0.04	1.34	0.179	1
Tau	PC	ZBTB11	0.23	0.42	0.54	0.588	0.936
Tau	EN_L2_3_IT	ZBTB12	0.74	0.42	1.78	0.0756	1
Tau	Oligo	ZBTB12	0.06	0.15	0.43	0.665	1
Tau	Astro	ZBTB14	-0.10	0.12	-0.82	0.414	0.919
Tau	EN_L2_3_IT	ZBTB14	-0.10	0.07	-1.41	0.159	1
Tau	EN_L3_5_IT_1	ZBTB14	-0.11	0.15	-0.72	0.472	0.999
Tau	EN_L3_5_IT_2	ZBTB14	-0.04	0.11	-0.35	0.727	1
Tau	EN_L3_5_IT_3	ZBTB14	0.10	0.11	0.92	0.358	0.999
Tau	EN_L6_IT_1	ZBTB14	1.16	0.55	2.11	0.0352	1
Tau	IN_PVALB	ZBTB14	-0.04	0.11	-0.40	0.687	1
Tau	IN_SST	ZBTB14	0.02	0.14	0.13	0.897	1
Tau	IN_VIP	ZBTB14	-0.10	0.10	-1.00	0.317	1
Tau	Micro	ZBTB14	-0.16	0.16	-0.99	0.324	0.999
Tau	OPC	ZBTB14	0.16	0.12	1.31	0.189	0.849
Tau	Oligo	ZBTB14	-0.02	0.06	-0.35	0.723	1
Tau	Adaptive	ZBTB16	0.48	0.39	1.22	0.223	0.999
Tau	Astro	ZBTB16	0.02	0.09	0.23	0.815	0.981
Tau	EN_L2_3_IT	ZBTB16	-0.02	0.06	-0.32	0.753	1
Tau	EN_L3_5_IT_1	ZBTB16	0.04	0.06	0.64	0.519	0.999
Tau	EN_L3_5_IT_2	ZBTB16	-0.00	0.05	-0.08	0.938	1
Tau	EN_L3_5_IT_3	ZBTB16	-0.07	0.06	-1.15	0.25	0.999
Tau	EN_L5_6_NP	ZBTB16	-0.01	0.07	-0.21	0.837	1
Tau	EN_L6B	ZBTB16	-0.01	0.10	-0.11	0.916	1
Tau	EN_L6_CT	ZBTB16	0.02	0.09	0.21	0.837	1
Tau	EN_L6_IT_1	ZBTB16	0.01	0.08	0.17	0.867	1
Tau	EN_L6_IT_2	ZBTB16	0.17	0.12	1.38	0.168	0.997
Tau	Endo	ZBTB16	0.01	0.15	0.09	0.925	0.993
Tau	IN_ADARB2	ZBTB16	-0.00	0.05	-0.02	0.987	1
Tau	IN_LAMP5_LHX6	ZBTB16	-0.01	0.08	-0.14	0.885	1
Tau	IN_LAMP5_RELN	ZBTB16	0.01	0.06	0.12	0.905	1
Tau	IN_PVALB	ZBTB16	0.01	0.07	0.13	0.895	1
Tau	IN_PVALB_CHC	ZBTB16	0.06	0.09	0.62	0.538	1
Tau	IN_SST	ZBTB16	0.04	0.08	0.48	0.628	1
Tau	IN_VIP	ZBTB16	-0.02	0.04	-0.45	0.649	1
Tau	Micro	ZBTB16	0.03	0.28	0.11	0.915	0.999
Tau	OPC	ZBTB16	0.12	0.11	1.11	0.266	0.875
Tau	Oligo	ZBTB16	0.15	0.15	0.97	0.331	1
Tau	PC	ZBTB16	0.30	0.22	1.38	0.167	0.834
Tau	PVM	ZBTB16	0.11	0.33	0.33	0.741	0.995
Tau	SMC	ZBTB16	-0.09	0.29	-0.31	0.757	0.982
Tau	VLMC	ZBTB16	0.25	0.25	1.00	0.318	0.999
Tau	Astro	ZBTB17	0.05	0.07	0.75	0.451	0.922
Tau	EN_L2_3_IT	ZBTB17	0.01	0.06	0.14	0.886	1
Tau	EN_L3_5_IT_1	ZBTB17	-0.17	0.13	-1.32	0.188	0.999
Tau	EN_L3_5_IT_2	ZBTB17	-0.07	0.08	-0.83	0.405	1
Tau	EN_L3_5_IT_3	ZBTB17	-0.07	0.08	-0.80	0.425	0.999
Tau	EN_L5_6_NP	ZBTB17	0.23	0.39	0.59	0.557	1
Tau	EN_L6B	ZBTB17	-0.13	0.17	-0.76	0.445	1
Tau	EN_L6_CT	ZBTB17	0.01	0.14	0.08	0.932	1
Tau	EN_L6_IT_1	ZBTB17	-0.02	0.13	-0.14	0.89	1
Tau	EN_L6_IT_2	ZBTB17	-0.30	0.17	-1.73	0.0844	0.997
Tau	Endo	ZBTB17	-0.36	0.57	-0.64	0.525	0.951
Tau	IN_ADARB2	ZBTB17	0.14	0.14	1.02	0.306	1
Tau	IN_LAMP5_LHX6	ZBTB17	-0.05	0.17	-0.32	0.75	1
Tau	IN_LAMP5_RELN	ZBTB17	0.05	0.14	0.37	0.714	0.999
Tau	IN_PVALB	ZBTB17	-0.03	0.09	-0.28	0.783	1
Tau	IN_SST	ZBTB17	-0.06	0.13	-0.45	0.656	1
Tau	IN_VIP	ZBTB17	0.04	0.08	0.49	0.623	1
Tau	Micro	ZBTB17	0.04	0.13	0.29	0.773	0.999
Tau	OPC	ZBTB17	0.03	0.08	0.39	0.694	0.969
Tau	Oligo	ZBTB17	0.03	0.04	0.62	0.538	1
Tau	Astro	ZBTB18	-0.02	0.08	-0.31	0.758	0.969
Tau	EN_L2_3_IT	ZBTB18	0.05	0.07	0.62	0.537	1
Tau	EN_L3_5_IT_1	ZBTB18	0.10	0.09	1.03	0.303	0.999
Tau	EN_L3_5_IT_2	ZBTB18	0.10	0.08	1.17	0.242	1
Tau	EN_L3_5_IT_3	ZBTB18	0.09	0.08	1.15	0.251	0.999
Tau	EN_L5_6_NP	ZBTB18	0.02	0.11	0.15	0.878	1
Tau	EN_L6B	ZBTB18	0.07	0.12	0.60	0.546	1
Tau	EN_L6_CT	ZBTB18	0.14	0.11	1.25	0.212	1
Tau	EN_L6_IT_1	ZBTB18	0.14	0.11	1.30	0.193	1
Tau	EN_L6_IT_2	ZBTB18	0.22	0.11	1.92	0.0545	0.997
Tau	Endo	ZBTB18	-0.67	0.57	-1.17	0.244	0.899
Tau	IN_ADARB2	ZBTB18	0.28	0.16	1.78	0.0748	1
Tau	IN_LAMP5_RELN	ZBTB18	0.12	0.16	0.79	0.431	0.996
Tau	IN_PVALB	ZBTB18	0.06	0.10	0.57	0.569	1
Tau	IN_PVALB_CHC	ZBTB18	0.01	0.14	0.04	0.966	1
Tau	IN_SST	ZBTB18	0.13	0.13	1.01	0.311	1
Tau	IN_VIP	ZBTB18	0.09	0.08	1.09	0.276	1
Tau	Micro	ZBTB18	-0.11	0.12	-0.97	0.333	0.999
Tau	OPC	ZBTB18	-0.00	0.08	-0.05	0.963	0.996
Tau	Oligo	ZBTB18	0.03	0.08	0.36	0.721	1
Tau	Astro	ZBTB2	-0.06	0.09	-0.67	0.5	0.925
Tau	EN_L2_3_IT	ZBTB2	0.02	0.08	0.24	0.813	1
Tau	EN_L3_5_IT_1	ZBTB2	0.11	0.14	0.78	0.437	0.999
Tau	EN_L3_5_IT_2	ZBTB2	0.09	0.11	0.84	0.4	1
Tau	EN_L3_5_IT_3	ZBTB2	-0.08	0.13	-0.62	0.533	0.999
Tau	EN_L6_CT	ZBTB2	-0.01	0.47	-0.01	0.99	1
Tau	EN_L6_IT_1	ZBTB2	0.02	0.18	0.10	0.924	1
Tau	IN_PVALB	ZBTB2	0.18	0.12	1.50	0.133	1
Tau	IN_SST	ZBTB2	0.06	0.16	0.38	0.702	1
Tau	IN_VIP	ZBTB2	0.10	0.11	0.95	0.342	1
Tau	Micro	ZBTB2	0.02	0.17	0.11	0.913	0.999
Tau	OPC	ZBTB2	0.15	0.11	1.47	0.142	0.841
Tau	Oligo	ZBTB2	0.01	0.07	0.17	0.865	1
Tau	Adaptive	ZBTB20	0.01	0.21	0.04	0.971	0.999
Tau	Astro	ZBTB20	-0.02	0.05	-0.49	0.627	0.951
Tau	EN_L2_3_IT	ZBTB20	-0.01	0.07	-0.18	0.859	1
Tau	EN_L3_5_IT_1	ZBTB20	0.05	0.07	0.64	0.525	0.999
Tau	EN_L3_5_IT_2	ZBTB20	0.12	0.06	1.91	0.056	1
Tau	EN_L3_5_IT_3	ZBTB20	0.05	0.07	0.70	0.482	0.999
Tau	EN_L5_6_NP	ZBTB20	-0.01	0.09	-0.15	0.879	1
Tau	EN_L6B	ZBTB20	0.06	0.11	0.53	0.596	1
Tau	EN_L6_CT	ZBTB20	-0.03	0.07	-0.39	0.696	1
Tau	EN_L6_IT_1	ZBTB20	-0.05	0.10	-0.47	0.638	1
Tau	EN_L6_IT_2	ZBTB20	0.01	0.13	0.10	0.917	0.997
Tau	Endo	ZBTB20	-0.09	0.08	-1.19	0.236	0.899
Tau	IN_ADARB2	ZBTB20	0.06	0.08	0.82	0.41	1
Tau	IN_LAMP5_LHX6	ZBTB20	-0.03	0.10	-0.30	0.767	1
Tau	IN_LAMP5_RELN	ZBTB20	-0.02	0.07	-0.25	0.799	1
Tau	IN_PVALB	ZBTB20	-0.16	0.07	-2.13	0.033	1
Tau	IN_PVALB_CHC	ZBTB20	-0.09	0.10	-0.95	0.344	1
Tau	IN_SST	ZBTB20	-0.13	0.12	-1.07	0.283	1
Tau	IN_VIP	ZBTB20	0.03	0.07	0.36	0.715	1
Tau	Micro	ZBTB20	-0.07	0.09	-0.72	0.472	0.999
Tau	OPC	ZBTB20	-0.05	0.06	-0.82	0.41	0.918
Tau	Oligo	ZBTB20	0.05	0.04	1.25	0.211	1
Tau	PC	ZBTB20	0.07	0.07	1.06	0.291	0.88
Tau	PVM	ZBTB20	-0.05	0.14	-0.36	0.723	0.995
Tau	SMC	ZBTB20	0.17	0.16	1.03	0.304	0.851
Tau	VLMC	ZBTB20	0.03	0.10	0.35	0.727	0.999
Tau	Astro	ZBTB21	0.16	0.10	1.66	0.0975	0.857
Tau	EN_L2_3_IT	ZBTB21	0.05	0.07	0.70	0.486	1
Tau	EN_L3_5_IT_1	ZBTB21	0.13	0.10	1.26	0.209	0.999
Tau	EN_L3_5_IT_2	ZBTB21	0.15	0.07	1.98	0.0474	1
Tau	EN_L3_5_IT_3	ZBTB21	0.05	0.07	0.64	0.524	0.999
Tau	EN_L5_6_NP	ZBTB21	0.25	0.15	1.69	0.0913	1
Tau	EN_L6B	ZBTB21	0.21	0.15	1.42	0.154	1
Tau	EN_L6_CT	ZBTB21	-0.02	0.13	-0.14	0.887	1
Tau	EN_L6_IT_1	ZBTB21	0.10	0.11	0.88	0.382	1
Tau	EN_L6_IT_2	ZBTB21	0.06	0.15	0.37	0.713	0.997
Tau	Endo	ZBTB21	-0.29	0.51	-0.58	0.562	0.953
Tau	IN_ADARB2	ZBTB21	0.10	0.12	0.87	0.383	1
Tau	IN_LAMP5_LHX6	ZBTB21	0.19	0.17	1.16	0.245	1
Tau	IN_LAMP5_RELN	ZBTB21	0.22	0.13	1.77	0.0769	0.996
Tau	IN_PVALB	ZBTB21	-0.11	0.09	-1.13	0.257	1
Tau	IN_PVALB_CHC	ZBTB21	-0.10	0.13	-0.74	0.457	1
Tau	IN_SST	ZBTB21	0.11	0.10	1.09	0.275	1
Tau	IN_VIP	ZBTB21	0.14	0.09	1.51	0.131	1
Tau	Micro	ZBTB21	0.06	0.14	0.44	0.66	0.999
Tau	OPC	ZBTB21	0.13	0.12	1.07	0.286	0.884
Tau	Oligo	ZBTB21	0.07	0.07	1.03	0.304	1
Tau	PC	ZBTB21	0.42	0.53	0.79	0.43	0.904
Tau	Astro	ZBTB22	0.03	0.13	0.26	0.799	0.976
Tau	EN_L2_3_IT	ZBTB22	-0.06	0.13	-0.43	0.666	1
Tau	EN_L3_5_IT_2	ZBTB22	0.36	0.46	0.79	0.428	1
Tau	Oligo	ZBTB22	-0.10	0.11	-0.91	0.361	1
Tau	Astro	ZBTB24	0.05	0.11	0.48	0.633	0.952
Tau	EN_L2_3_IT	ZBTB24	0.07	0.09	0.77	0.44	1
Tau	EN_L3_5_IT_1	ZBTB24	-0.02	0.13	-0.18	0.86	0.999
Tau	EN_L3_5_IT_2	ZBTB24	-0.02	0.11	-0.21	0.835	1
Tau	EN_L3_5_IT_3	ZBTB24	0.03	0.11	0.26	0.793	0.999
Tau	EN_L6B	ZBTB24	0.03	0.56	0.05	0.959	1
Tau	EN_L6_CT	ZBTB24	-0.20	0.53	-0.37	0.71	1
Tau	EN_L6_IT_1	ZBTB24	0.17	0.15	1.19	0.233	1
Tau	EN_L6_IT_2	ZBTB24	0.28	0.51	0.55	0.579	0.997
Tau	IN_LAMP5_RELN	ZBTB24	0.20	0.17	1.21	0.228	0.996
Tau	IN_PVALB	ZBTB24	0.03	0.12	0.27	0.791	1
Tau	IN_SST	ZBTB24	0.04	0.13	0.33	0.74	1
Tau	IN_VIP	ZBTB24	-0.07	0.11	-0.62	0.533	1
Tau	Micro	ZBTB24	0.08	0.14	0.59	0.554	0.999
Tau	OPC	ZBTB24	-0.05	0.11	-0.42	0.673	0.964
Tau	Oligo	ZBTB24	-0.01	0.07	-0.09	0.931	1
Tau	Astro	ZBTB25	0.05	0.05	0.89	0.374	0.913
Tau	EN_L2_3_IT	ZBTB25	0.05	0.04	1.03	0.305	1
Tau	EN_L3_5_IT_1	ZBTB25	0.07	0.07	1.00	0.315	0.999
Tau	EN_L3_5_IT_2	ZBTB25	0.02	0.06	0.31	0.756	1
Tau	EN_L3_5_IT_3	ZBTB25	0.03	0.06	0.47	0.636	0.999
Tau	EN_L5_6_NP	ZBTB25	0.08	0.10	0.84	0.401	1
Tau	EN_L6B	ZBTB25	-0.06	0.12	-0.49	0.626	1
Tau	EN_L6_CT	ZBTB25	0.10	0.09	1.07	0.285	1
Tau	EN_L6_IT_1	ZBTB25	0.07	0.09	0.73	0.465	1
Tau	EN_L6_IT_2	ZBTB25	0.01	0.09	0.14	0.889	0.997
Tau	Endo	ZBTB25	-0.23	0.61	-0.38	0.701	0.973
Tau	IN_ADARB2	ZBTB25	0.12	0.07	1.66	0.0969	1
Tau	IN_LAMP5_LHX6	ZBTB25	0.06	0.08	0.74	0.46	1
Tau	IN_LAMP5_RELN	ZBTB25	0.02	0.07	0.27	0.786	1
Tau	IN_PVALB	ZBTB25	-0.02	0.06	-0.40	0.686	1
Tau	IN_PVALB_CHC	ZBTB25	0.11	0.10	1.07	0.286	1
Tau	IN_SST	ZBTB25	0.11	0.06	1.76	0.0777	1
Tau	IN_VIP	ZBTB25	0.05	0.05	0.91	0.363	1
Tau	Micro	ZBTB25	0.00	0.10	0.02	0.98	0.999
Tau	OPC	ZBTB25	0.04	0.06	0.70	0.483	0.934
Tau	Oligo	ZBTB25	-0.01	0.04	-0.21	0.832	1
Tau	PC	ZBTB25	-0.48	0.49	-0.97	0.333	0.887
Tau	VLMC	ZBTB25	0.41	0.45	0.92	0.356	0.999
Tau	Astro	ZBTB26	0.08	0.07	1.18	0.24	0.886
Tau	EN_L2_3_IT	ZBTB26	0.02	0.05	0.34	0.735	1
Tau	EN_L3_5_IT_1	ZBTB26	0.00	0.11	0.01	0.992	0.999
Tau	EN_L3_5_IT_2	ZBTB26	0.06	0.07	0.84	0.4	1
Tau	EN_L3_5_IT_3	ZBTB26	0.02	0.07	0.28	0.782	0.999
Tau	EN_L5_6_NP	ZBTB26	0.07	0.14	0.54	0.587	1
Tau	EN_L6B	ZBTB26	0.12	0.15	0.79	0.427	1
Tau	EN_L6_CT	ZBTB26	0.03	0.12	0.22	0.825	1
Tau	EN_L6_IT_1	ZBTB26	-0.03	0.12	-0.23	0.816	1
Tau	EN_L6_IT_2	ZBTB26	-0.08	0.15	-0.56	0.576	0.997
Tau	IN_ADARB2	ZBTB26	0.07	0.13	0.52	0.604	1
Tau	IN_LAMP5_LHX6	ZBTB26	0.07	0.15	0.49	0.621	1
Tau	IN_LAMP5_RELN	ZBTB26	0.03	0.12	0.29	0.775	1
Tau	IN_PVALB	ZBTB26	0.03	0.08	0.34	0.732	1
Tau	IN_PVALB_CHC	ZBTB26	0.04	0.14	0.27	0.788	1
Tau	IN_SST	ZBTB26	-0.07	0.09	-0.82	0.411	1
Tau	IN_VIP	ZBTB26	0.04	0.07	0.58	0.561	1
Tau	Micro	ZBTB26	0.21	0.12	1.74	0.0811	0.999
Tau	OPC	ZBTB26	0.11	0.07	1.63	0.102	0.841
Tau	Oligo	ZBTB26	0.08	0.07	1.29	0.199	1
Tau	Astro	ZBTB3	-0.06	0.11	-0.54	0.588	0.94
Tau	EN_L2_3_IT	ZBTB3	-0.01	0.10	-0.07	0.944	1
Tau	EN_L3_5_IT_2	ZBTB3	0.07	0.14	0.53	0.594	1
Tau	EN_L3_5_IT_3	ZBTB3	0.13	0.15	0.85	0.395	0.999
Tau	IN_PVALB	ZBTB3	0.09	0.48	0.20	0.845	1
Tau	IN_VIP	ZBTB3	0.15	0.16	0.96	0.336	1
Tau	Oligo	ZBTB3	0.02	0.08	0.21	0.837	1
Tau	Astro	ZBTB32	-0.12	0.14	-0.87	0.385	0.917
Tau	EN_L2_3_IT	ZBTB32	0.00	0.12	0.03	0.976	1
Tau	EN_L3_5_IT_1	ZBTB32	0.13	0.15	0.89	0.374	0.999
Tau	EN_L3_5_IT_2	ZBTB32	0.07	0.13	0.54	0.588	1
Tau	EN_L3_5_IT_3	ZBTB32	-0.11	0.13	-0.85	0.393	0.999
Tau	EN_L6_IT_1	ZBTB32	0.15	0.17	0.84	0.404	1
Tau	IN_PVALB	ZBTB32	-0.14	0.15	-0.97	0.331	1
Tau	IN_VIP	ZBTB32	-0.10	0.14	-0.70	0.485	1
Tau	OPC	ZBTB32	0.06	0.16	0.39	0.699	0.97
Tau	Oligo	ZBTB32	-0.03	0.13	-0.20	0.84	1
Tau	Astro	ZBTB33	0.14	0.13	1.13	0.258	0.886
Tau	EN_L2_3_IT	ZBTB33	0.07	0.10	0.65	0.518	1
Tau	EN_L3_5_IT_2	ZBTB33	0.15	0.12	1.29	0.198	1
Tau	EN_L3_5_IT_3	ZBTB33	0.05	0.12	0.39	0.695	0.999
Tau	EN_L6_IT_1	ZBTB33	0.31	0.43	0.70	0.481	1
Tau	IN_ADARB2	ZBTB33	0.25	0.19	1.26	0.206	1
Tau	IN_LAMP5_RELN	ZBTB33	0.13	0.16	0.83	0.409	0.996
Tau	IN_PVALB	ZBTB33	0.01	0.14	0.05	0.956	1
Tau	IN_SST	ZBTB33	0.12	0.15	0.83	0.405	1
Tau	IN_VIP	ZBTB33	0.02	0.12	0.14	0.892	1
Tau	Micro	ZBTB33	0.04	0.15	0.24	0.813	0.999
Tau	OPC	ZBTB33	-0.00	0.13	-0.01	0.994	0.999
Tau	Oligo	ZBTB33	0.12	0.09	1.46	0.145	1
Tau	Astro	ZBTB34	-0.01	0.09	-0.13	0.898	0.991
Tau	EN_L2_3_IT	ZBTB34	-0.01	0.06	-0.17	0.864	1
Tau	EN_L3_5_IT_1	ZBTB34	0.11	0.12	0.94	0.346	0.999
Tau	EN_L3_5_IT_2	ZBTB34	0.08	0.09	0.88	0.381	1
Tau	EN_L3_5_IT_3	ZBTB34	-0.03	0.08	-0.32	0.747	0.999
Tau	EN_L5_6_NP	ZBTB34	0.44	0.38	1.16	0.245	1
Tau	EN_L6B	ZBTB34	-0.15	0.16	-0.96	0.338	1
Tau	EN_L6_CT	ZBTB34	-0.12	0.14	-0.88	0.38	1
Tau	EN_L6_IT_1	ZBTB34	0.11	0.13	0.84	0.403	1
Tau	EN_L6_IT_2	ZBTB34	0.18	0.17	1.04	0.297	0.997
Tau	IN_ADARB2	ZBTB34	0.05	0.13	0.36	0.717	1
Tau	IN_LAMP5_LHX6	ZBTB34	-0.02	0.17	-0.13	0.9	1
Tau	IN_LAMP5_RELN	ZBTB34	0.13	0.12	1.09	0.277	0.996
Tau	IN_PVALB	ZBTB34	0.16	0.08	1.95	0.0518	1
Tau	IN_PVALB_CHC	ZBTB34	0.13	0.14	0.95	0.342	1
Tau	IN_SST	ZBTB34	0.10	0.11	0.88	0.378	1
Tau	IN_VIP	ZBTB34	0.04	0.07	0.58	0.562	1
Tau	Micro	ZBTB34	0.05	0.12	0.45	0.649	0.999
Tau	OPC	ZBTB34	0.12	0.11	1.06	0.289	0.886
Tau	Oligo	ZBTB34	0.02	0.06	0.28	0.782	1
Tau	Astro	ZBTB37	0.02	0.06	0.31	0.76	0.969
Tau	EN_L2_3_IT	ZBTB37	-0.07	0.06	-1.17	0.243	1
Tau	EN_L3_5_IT_1	ZBTB37	0.00	0.09	0.04	0.971	0.999
Tau	EN_L3_5_IT_2	ZBTB37	0.06	0.07	0.84	0.401	1
Tau	EN_L3_5_IT_3	ZBTB37	-0.10	0.08	-1.20	0.23	0.999
Tau	EN_L5_6_NP	ZBTB37	0.03	0.15	0.21	0.831	1
Tau	EN_L6B	ZBTB37	-0.10	0.14	-0.72	0.474	1
Tau	EN_L6_CT	ZBTB37	-0.03	0.13	-0.25	0.8	1
Tau	EN_L6_IT_1	ZBTB37	0.06	0.11	0.52	0.605	1
Tau	EN_L6_IT_2	ZBTB37	-0.08	0.15	-0.54	0.59	0.997
Tau	IN_ADARB2	ZBTB37	0.04	0.11	0.33	0.744	1
Tau	IN_LAMP5_LHX6	ZBTB37	0.08	0.13	0.67	0.505	1
Tau	IN_LAMP5_RELN	ZBTB37	-0.01	0.11	-0.07	0.944	1
Tau	IN_PVALB	ZBTB37	-0.04	0.08	-0.57	0.568	1
Tau	IN_PVALB_CHC	ZBTB37	-0.07	0.13	-0.50	0.614	1
Tau	IN_SST	ZBTB37	-0.05	0.09	-0.58	0.562	1
Tau	IN_VIP	ZBTB37	-0.07	0.07	-0.98	0.328	1
Tau	Micro	ZBTB37	-0.03	0.08	-0.41	0.682	0.999
Tau	OPC	ZBTB37	0.04	0.06	0.63	0.53	0.939
Tau	Oligo	ZBTB37	0.01	0.06	0.15	0.884	1
Tau	PC	ZBTB37	-0.24	0.16	-1.48	0.138	0.794
Tau	PVM	ZBTB37	0.10	0.68	0.14	0.886	0.995
Tau	VLMC	ZBTB37	-0.65	0.37	-1.75	0.0802	0.999
Tau	Adaptive	ZBTB38	-0.34	0.40	-0.86	0.388	0.999
Tau	Astro	ZBTB38	0.13	0.06	2.01	0.0443	0.844
Tau	EN_L2_3_IT	ZBTB38	-0.02	0.04	-0.71	0.478	1
Tau	EN_L3_5_IT_1	ZBTB38	0.07	0.05	1.32	0.188	0.999
Tau	EN_L3_5_IT_2	ZBTB38	-0.02	0.04	-0.56	0.577	1
Tau	EN_L3_5_IT_3	ZBTB38	-0.10	0.05	-2.12	0.0339	0.999
Tau	EN_L5_6_NP	ZBTB38	0.04	0.06	0.65	0.515	1
Tau	EN_L6B	ZBTB38	0.03	0.08	0.38	0.706	1
Tau	EN_L6_CT	ZBTB38	-0.06	0.06	-1.04	0.297	1
Tau	EN_L6_IT_1	ZBTB38	-0.01	0.06	-0.19	0.851	1
Tau	EN_L6_IT_2	ZBTB38	0.05	0.07	0.71	0.477	0.997
Tau	Endo	ZBTB38	-0.01	0.11	-0.05	0.959	0.996
Tau	IN_ADARB2	ZBTB38	0.11	0.07	1.73	0.0844	1
Tau	IN_LAMP5_LHX6	ZBTB38	-0.04	0.07	-0.57	0.566	1
Tau	IN_LAMP5_RELN	ZBTB38	0.03	0.06	0.41	0.679	0.996
Tau	IN_PVALB	ZBTB38	-0.01	0.04	-0.30	0.766	1
Tau	IN_PVALB_CHC	ZBTB38	-0.02	0.07	-0.30	0.761	1
Tau	IN_SST	ZBTB38	0.03	0.06	0.62	0.533	1
Tau	IN_VIP	ZBTB38	-0.00	0.04	-0.03	0.975	1
Tau	Micro	ZBTB38	-0.01	0.08	-0.08	0.939	0.999
Tau	OPC	ZBTB38	0.08	0.06	1.23	0.217	0.859
Tau	Oligo	ZBTB38	0.06	0.05	1.10	0.271	1
Tau	PC	ZBTB38	0.19	0.14	1.30	0.194	0.849
Tau	PVM	ZBTB38	-0.08	0.23	-0.35	0.729	0.995
Tau	SMC	ZBTB38	-0.09	0.36	-0.25	0.803	0.982
Tau	VLMC	ZBTB38	0.12	0.18	0.65	0.514	0.999
Tau	Astro	ZBTB39	-0.01	0.11	-0.09	0.928	0.991
Tau	EN_L2_3_IT	ZBTB39	-0.02	0.08	-0.25	0.801	1
Tau	EN_L3_5_IT_2	ZBTB39	-0.02	0.12	-0.18	0.861	1
Tau	EN_L3_5_IT_3	ZBTB39	-0.04	0.14	-0.27	0.785	0.999
Tau	EN_L6_IT_1	ZBTB39	1.67	0.42	3.96	7.36e-05	0.285
Tau	IN_PVALB	ZBTB39	-0.17	0.16	-1.12	0.264	1
Tau	IN_VIP	ZBTB39	0.18	0.12	1.51	0.131	1
Tau	OPC	ZBTB39	-0.03	0.15	-0.19	0.849	0.986
Tau	Oligo	ZBTB39	0.09	0.09	1.02	0.307	1
Tau	Astro	ZBTB4	-0.05	0.06	-0.94	0.348	0.903
Tau	EN_L2_3_IT	ZBTB4	0.00	0.05	0.05	0.956	1
Tau	EN_L3_5_IT_1	ZBTB4	0.05	0.06	0.84	0.403	0.999
Tau	EN_L3_5_IT_2	ZBTB4	0.06	0.05	1.16	0.245	1
Tau	EN_L3_5_IT_3	ZBTB4	-0.01	0.06	-0.27	0.786	0.999
Tau	EN_L5_6_NP	ZBTB4	0.08	0.09	0.97	0.333	1
Tau	EN_L6B	ZBTB4	0.03	0.10	0.34	0.737	1
Tau	EN_L6_CT	ZBTB4	-0.00	0.08	-0.00	0.999	1
Tau	EN_L6_IT_1	ZBTB4	0.04	0.08	0.45	0.65	1
Tau	EN_L6_IT_2	ZBTB4	0.08	0.09	0.86	0.388	0.997
Tau	Endo	ZBTB4	-0.24	0.51	-0.47	0.64	0.964
Tau	IN_ADARB2	ZBTB4	0.09	0.07	1.27	0.204	1
Tau	IN_LAMP5_LHX6	ZBTB4	0.16	0.08	1.95	0.0511	1
Tau	IN_LAMP5_RELN	ZBTB4	0.15	0.07	2.17	0.0297	0.996
Tau	IN_PVALB	ZBTB4	0.06	0.06	0.91	0.361	1
Tau	IN_PVALB_CHC	ZBTB4	0.10	0.09	1.07	0.285	1
Tau	IN_SST	ZBTB4	0.08	0.06	1.44	0.15	1
Tau	IN_VIP	ZBTB4	0.06	0.05	1.22	0.221	1
Tau	Micro	ZBTB4	0.02	0.09	0.19	0.851	0.999
Tau	OPC	ZBTB4	-0.01	0.06	-0.24	0.812	0.982
Tau	Oligo	ZBTB4	-0.00	0.04	-0.05	0.96	1
Tau	PC	ZBTB4	-0.72	0.39	-1.82	0.0685	0.711
Tau	VLMC	ZBTB4	0.16	0.20	0.78	0.436	0.999
Tau	Astro	ZBTB40	0.05	0.07	0.73	0.464	0.922
Tau	EN_L2_3_IT	ZBTB40	0.04	0.06	0.69	0.488	1
Tau	EN_L3_5_IT_1	ZBTB40	0.04	0.11	0.33	0.739	0.999
Tau	EN_L3_5_IT_2	ZBTB40	-0.01	0.08	-0.19	0.849	1
Tau	EN_L3_5_IT_3	ZBTB40	-0.01	0.08	-0.11	0.909	0.999
Tau	EN_L5_6_NP	ZBTB40	0.21	0.13	1.67	0.094	1
Tau	EN_L6B	ZBTB40	0.05	0.15	0.30	0.766	1
Tau	EN_L6_CT	ZBTB40	-0.06	0.14	-0.46	0.646	1
Tau	EN_L6_IT_1	ZBTB40	0.02	0.13	0.14	0.893	1
Tau	EN_L6_IT_2	ZBTB40	0.10	0.15	0.66	0.509	0.997
Tau	Endo	ZBTB40	-0.14	0.58	-0.24	0.81	0.985
Tau	IN_ADARB2	ZBTB40	0.07	0.11	0.59	0.553	1
Tau	IN_LAMP5_LHX6	ZBTB40	-0.08	0.13	-0.61	0.545	1
Tau	IN_LAMP5_RELN	ZBTB40	0.09	0.12	0.75	0.453	0.996
Tau	IN_PVALB	ZBTB40	0.02	0.07	0.26	0.796	1
Tau	IN_PVALB_CHC	ZBTB40	0.13	0.14	0.93	0.352	1
Tau	IN_SST	ZBTB40	0.09	0.09	0.97	0.33	1
Tau	IN_VIP	ZBTB40	0.03	0.07	0.44	0.659	1
Tau	Micro	ZBTB40	0.02	0.10	0.18	0.857	0.999
Tau	OPC	ZBTB40	0.02	0.08	0.30	0.762	0.976
Tau	Oligo	ZBTB40	0.05	0.06	0.81	0.419	1
Tau	PC	ZBTB40	0.29	0.42	0.68	0.499	0.92
Tau	Astro	ZBTB41	-0.02	0.06	-0.43	0.669	0.959
Tau	EN_L2_3_IT	ZBTB41	0.08	0.05	1.65	0.0996	1
Tau	EN_L3_5_IT_1	ZBTB41	0.09	0.08	1.18	0.24	0.999
Tau	EN_L3_5_IT_2	ZBTB41	0.10	0.06	1.55	0.121	1
Tau	EN_L3_5_IT_3	ZBTB41	0.05	0.06	0.90	0.365	0.999
Tau	EN_L5_6_NP	ZBTB41	-0.08	0.09	-0.90	0.371	1
Tau	EN_L6B	ZBTB41	0.10	0.09	1.11	0.269	1
Tau	EN_L6_CT	ZBTB41	0.06	0.08	0.76	0.45	1
Tau	EN_L6_IT_1	ZBTB41	0.08	0.08	1.03	0.301	1
Tau	EN_L6_IT_2	ZBTB41	0.06	0.10	0.63	0.532	0.997
Tau	Endo	ZBTB41	-0.59	0.55	-1.06	0.287	0.909
Tau	IN_ADARB2	ZBTB41	0.15	0.09	1.61	0.107	1
Tau	IN_LAMP5_LHX6	ZBTB41	0.01	0.10	0.05	0.958	1
Tau	IN_LAMP5_RELN	ZBTB41	0.01	0.09	0.14	0.891	1
Tau	IN_PVALB	ZBTB41	0.04	0.07	0.53	0.599	1
Tau	IN_PVALB_CHC	ZBTB41	-0.10	0.11	-0.92	0.357	1
Tau	IN_SST	ZBTB41	0.14	0.07	1.90	0.0569	1
Tau	IN_VIP	ZBTB41	0.12	0.06	1.89	0.0587	1
Tau	Micro	ZBTB41	-0.07	0.09	-0.79	0.431	0.999
Tau	OPC	ZBTB41	0.00	0.06	0.08	0.94	0.995
Tau	Oligo	ZBTB41	0.04	0.05	0.90	0.366	1
Tau	PC	ZBTB41	0.64	0.37	1.72	0.0859	0.75
Tau	Astro	ZBTB43	-0.01	0.06	-0.17	0.864	0.986
Tau	EN_L2_3_IT	ZBTB43	-0.02	0.04	-0.49	0.622	1
Tau	EN_L3_5_IT_1	ZBTB43	-0.01	0.07	-0.13	0.896	0.999
Tau	EN_L3_5_IT_2	ZBTB43	0.01	0.05	0.12	0.904	1
Tau	EN_L3_5_IT_3	ZBTB43	-0.04	0.05	-0.69	0.49	0.999
Tau	EN_L5_6_NP	ZBTB43	-0.09	0.08	-1.06	0.288	1
Tau	EN_L6B	ZBTB43	-0.04	0.09	-0.40	0.691	1
Tau	EN_L6_CT	ZBTB43	-0.05	0.08	-0.61	0.541	1
Tau	EN_L6_IT_1	ZBTB43	0.12	0.08	1.58	0.114	1
Tau	EN_L6_IT_2	ZBTB43	-0.03	0.10	-0.28	0.78	0.997
Tau	Endo	ZBTB43	-0.52	0.52	-0.99	0.323	0.927
Tau	IN_ADARB2	ZBTB43	0.07	0.09	0.72	0.471	1
Tau	IN_LAMP5_LHX6	ZBTB43	0.01	0.10	0.12	0.903	1
Tau	IN_LAMP5_RELN	ZBTB43	-0.01	0.08	-0.07	0.942	1
Tau	IN_PVALB	ZBTB43	-0.01	0.05	-0.17	0.863	1
Tau	IN_PVALB_CHC	ZBTB43	-0.04	0.09	-0.43	0.666	1
Tau	IN_SST	ZBTB43	0.04	0.06	0.60	0.547	1
Tau	IN_VIP	ZBTB43	0.01	0.05	0.19	0.851	1
Tau	Micro	ZBTB43	0.13	0.10	1.31	0.192	0.999
Tau	OPC	ZBTB43	0.01	0.06	0.10	0.918	0.995
Tau	Oligo	ZBTB43	0.03	0.04	0.66	0.509	1
Tau	PC	ZBTB43	-0.10	0.45	-0.22	0.828	0.978
Tau	Adaptive	ZBTB44	-0.36	0.42	-0.85	0.395	0.999
Tau	Astro	ZBTB44	-0.00	0.06	-0.03	0.974	0.998
Tau	EN_L2_3_IT	ZBTB44	0.05	0.05	1.04	0.299	1
Tau	EN_L3_5_IT_1	ZBTB44	0.03	0.07	0.43	0.668	0.999
Tau	EN_L3_5_IT_2	ZBTB44	0.05	0.05	1.01	0.313	1
Tau	EN_L3_5_IT_3	ZBTB44	-0.01	0.05	-0.13	0.898	0.999
Tau	EN_L5_6_NP	ZBTB44	0.02	0.09	0.26	0.798	1
Tau	EN_L6B	ZBTB44	0.07	0.09	0.75	0.452	1
Tau	EN_L6_CT	ZBTB44	-0.02	0.08	-0.23	0.821	1
Tau	EN_L6_IT_1	ZBTB44	-0.05	0.08	-0.62	0.536	1
Tau	EN_L6_IT_2	ZBTB44	0.01	0.10	0.09	0.932	0.997
Tau	Endo	ZBTB44	-0.03	0.16	-0.16	0.875	0.99
Tau	IN_ADARB2	ZBTB44	0.00	0.08	0.04	0.97	1
Tau	IN_LAMP5_LHX6	ZBTB44	-0.01	0.10	-0.10	0.924	1
Tau	IN_LAMP5_RELN	ZBTB44	0.06	0.08	0.77	0.44	0.996
Tau	IN_PVALB	ZBTB44	0.05	0.07	0.83	0.406	1
Tau	IN_PVALB_CHC	ZBTB44	-0.01	0.10	-0.09	0.932	1
Tau	IN_SST	ZBTB44	0.03	0.07	0.44	0.662	1
Tau	IN_VIP	ZBTB44	0.02	0.06	0.27	0.785	1
Tau	Micro	ZBTB44	0.07	0.09	0.79	0.429	0.999
Tau	OPC	ZBTB44	0.03	0.05	0.51	0.612	0.951
Tau	Oligo	ZBTB44	0.06	0.05	1.33	0.184	1
Tau	PC	ZBTB44	0.06	0.15	0.42	0.674	0.948
Tau	PVM	ZBTB44	-1.91	0.52	-3.70	0.000214	0.171
Tau	VLMC	ZBTB44	0.16	0.19	0.82	0.413	0.999
Tau	Astro	ZBTB45	-0.01	0.10	-0.11	0.915	0.991
Tau	EN_L2_3_IT	ZBTB45	0.01	0.09	0.07	0.944	1
Tau	EN_L3_5_IT_2	ZBTB45	-0.04	0.12	-0.30	0.766	1
Tau	EN_L3_5_IT_3	ZBTB45	-0.03	0.12	-0.25	0.804	0.999
Tau	EN_L6_IT_1	ZBTB45	-0.61	0.37	-1.66	0.0964	1
Tau	IN_PVALB	ZBTB45	-0.14	0.14	-0.98	0.329	1
Tau	IN_VIP	ZBTB45	0.01	0.12	0.11	0.911	1
Tau	Oligo	ZBTB45	0.06	0.09	0.66	0.509	1
Tau	Astro	ZBTB46	-0.09	0.08	-1.14	0.254	0.886
Tau	EN_L2_3_IT	ZBTB46	-0.00	0.06	-0.07	0.947	1
Tau	EN_L3_5_IT_1	ZBTB46	0.01	0.07	0.18	0.861	0.999
Tau	EN_L3_5_IT_2	ZBTB46	-0.02	0.07	-0.29	0.773	1
Tau	EN_L3_5_IT_3	ZBTB46	0.04	0.12	0.32	0.753	0.999
Tau	EN_L5_6_NP	ZBTB46	0.06	0.14	0.41	0.682	1
Tau	EN_L6B	ZBTB46	-0.13	0.10	-1.30	0.195	1
Tau	EN_L6_CT	ZBTB46	-0.12	0.09	-1.42	0.155	1
Tau	EN_L6_IT_1	ZBTB46	0.01	0.09	0.06	0.951	1
Tau	EN_L6_IT_2	ZBTB46	0.09	0.11	0.82	0.415	0.997
Tau	Endo	ZBTB46	0.00	0.14	0.02	0.981	0.997
Tau	IN_ADARB2	ZBTB46	-0.02	0.11	-0.18	0.855	1
Tau	IN_LAMP5_LHX6	ZBTB46	0.05	0.11	0.42	0.675	1
Tau	IN_LAMP5_RELN	ZBTB46	-0.13	0.11	-1.20	0.231	0.996
Tau	IN_PVALB	ZBTB46	-0.03	0.12	-0.24	0.811	1
Tau	IN_PVALB_CHC	ZBTB46	-0.10	0.15	-0.66	0.511	1
Tau	IN_SST	ZBTB46	-0.07	0.16	-0.46	0.649	1
Tau	IN_VIP	ZBTB46	-0.02	0.06	-0.27	0.79	1
Tau	Micro	ZBTB46	-0.03	0.11	-0.31	0.754	0.999
Tau	OPC	ZBTB46	-0.04	0.08	-0.53	0.594	0.949
Tau	Oligo	ZBTB46	-0.08	0.09	-0.82	0.413	1
Tau	PC	ZBTB46	0.01	0.12	0.10	0.924	0.99
Tau	VLMC	ZBTB46	-0.10	0.18	-0.53	0.597	0.999
Tau	Astro	ZBTB47	-0.03	0.08	-0.31	0.758	0.969
Tau	EN_L2_3_IT	ZBTB47	-0.00	0.05	-0.01	0.989	1
Tau	EN_L3_5_IT_1	ZBTB47	0.01	0.10	0.13	0.893	0.999
Tau	EN_L3_5_IT_2	ZBTB47	-0.03	0.07	-0.47	0.637	1
Tau	EN_L3_5_IT_3	ZBTB47	0.05	0.08	0.62	0.535	0.999
Tau	EN_L5_6_NP	ZBTB47	0.01	0.15	0.08	0.939	1
Tau	EN_L6B	ZBTB47	-0.13	0.14	-0.90	0.371	1
Tau	EN_L6_CT	ZBTB47	-0.10	0.12	-0.81	0.42	1
Tau	EN_L6_IT_1	ZBTB47	-0.05	0.12	-0.38	0.705	1
Tau	EN_L6_IT_2	ZBTB47	-0.06	0.16	-0.40	0.687	0.997
Tau	IN_ADARB2	ZBTB47	0.15	0.11	1.30	0.192	1
Tau	IN_LAMP5_LHX6	ZBTB47	0.10	0.13	0.76	0.447	1
Tau	IN_LAMP5_RELN	ZBTB47	0.02	0.11	0.17	0.862	1
Tau	IN_PVALB	ZBTB47	0.00	0.07	0.02	0.983	1
Tau	IN_PVALB_CHC	ZBTB47	-0.05	0.12	-0.39	0.698	1
Tau	IN_SST	ZBTB47	0.00	0.09	0.05	0.959	1
Tau	IN_VIP	ZBTB47	0.01	0.06	0.12	0.908	1
Tau	Micro	ZBTB47	-0.10	0.14	-0.69	0.492	0.999
Tau	OPC	ZBTB47	-0.11	0.08	-1.34	0.182	0.846
Tau	Oligo	ZBTB47	0.01	0.05	0.21	0.83	1
Tau	Astro	ZBTB48	-0.03	0.08	-0.39	0.694	0.962
Tau	EN_L2_3_IT	ZBTB48	-0.00	0.08	-0.04	0.969	1
Tau	EN_L3_5_IT_1	ZBTB48	0.08	0.14	0.60	0.546	0.999
Tau	EN_L3_5_IT_2	ZBTB48	-0.03	0.11	-0.25	0.801	1
Tau	EN_L3_5_IT_3	ZBTB48	-0.00	0.11	-0.03	0.977	0.999
Tau	EN_L5_6_NP	ZBTB48	1.62	0.48	3.38	0.000737	1
Tau	EN_L6B	ZBTB48	0.31	0.41	0.76	0.448	1
Tau	EN_L6_CT	ZBTB48	-0.00	0.16	-0.02	0.982	1
Tau	EN_L6_IT_1	ZBTB48	-0.07	0.14	-0.49	0.625	1
Tau	IN_ADARB2	ZBTB48	-0.02	0.16	-0.11	0.91	1
Tau	IN_PVALB	ZBTB48	-0.07	0.10	-0.70	0.486	1
Tau	IN_SST	ZBTB48	-0.02	0.13	-0.17	0.865	1
Tau	IN_VIP	ZBTB48	0.06	0.10	0.64	0.523	1
Tau	Micro	ZBTB48	0.01	0.13	0.11	0.911	0.999
Tau	OPC	ZBTB48	-0.27	0.11	-2.46	0.0139	0.82
Tau	Oligo	ZBTB48	-0.02	0.07	-0.32	0.751	1
Tau	Astro	ZBTB49	0.16	0.08	1.91	0.0556	0.844
Tau	EN_L2_3_IT	ZBTB49	0.05	0.05	0.92	0.357	1
Tau	EN_L3_5_IT_1	ZBTB49	0.04	0.11	0.39	0.695	0.999
Tau	EN_L3_5_IT_2	ZBTB49	-0.01	0.08	-0.18	0.861	1
Tau	EN_L3_5_IT_3	ZBTB49	0.09	0.09	0.97	0.331	0.999
Tau	EN_L5_6_NP	ZBTB49	0.14	0.15	0.93	0.351	1
Tau	EN_L6B	ZBTB49	-0.08	0.16	-0.51	0.613	1
Tau	EN_L6_CT	ZBTB49	0.24	0.14	1.74	0.0817	1
Tau	EN_L6_IT_1	ZBTB49	-0.08	0.12	-0.69	0.488	1
Tau	EN_L6_IT_2	ZBTB49	-0.01	0.17	-0.04	0.965	0.997
Tau	IN_ADARB2	ZBTB49	0.04	0.12	0.32	0.746	1
Tau	IN_LAMP5_LHX6	ZBTB49	0.05	0.14	0.37	0.71	1
Tau	IN_LAMP5_RELN	ZBTB49	0.04	0.12	0.28	0.776	1
Tau	IN_PVALB	ZBTB49	-0.02	0.08	-0.23	0.815	1
Tau	IN_PVALB_CHC	ZBTB49	0.09	0.16	0.55	0.583	1
Tau	IN_SST	ZBTB49	0.21	0.10	2.12	0.0337	1
Tau	IN_VIP	ZBTB49	-0.01	0.07	-0.20	0.843	1
Tau	Micro	ZBTB49	0.01	0.14	0.07	0.941	0.999
Tau	OPC	ZBTB49	0.14	0.09	1.55	0.12	0.841
Tau	Oligo	ZBTB49	0.00	0.06	0.06	0.955	1
Tau	Astro	ZBTB5	0.06	0.06	0.99	0.323	0.896
Tau	EN_L2_3_IT	ZBTB5	0.06	0.06	0.98	0.325	1
Tau	EN_L3_5_IT_1	ZBTB5	0.11	0.11	0.99	0.32	0.999
Tau	EN_L3_5_IT_2	ZBTB5	-0.06	0.07	-0.81	0.419	1
Tau	EN_L3_5_IT_3	ZBTB5	0.05	0.08	0.60	0.551	0.999
Tau	EN_L5_6_NP	ZBTB5	0.11	0.16	0.71	0.48	1
Tau	EN_L6B	ZBTB5	0.07	0.15	0.44	0.661	1
Tau	EN_L6_CT	ZBTB5	0.14	0.14	1.00	0.317	1
Tau	EN_L6_IT_1	ZBTB5	0.07	0.11	0.58	0.56	1
Tau	EN_L6_IT_2	ZBTB5	0.20	0.17	1.24	0.216	0.997
Tau	Endo	ZBTB5	-0.68	0.61	-1.11	0.265	0.899
Tau	IN_ADARB2	ZBTB5	0.12	0.13	0.88	0.378	1
Tau	IN_LAMP5_LHX6	ZBTB5	-0.08	0.17	-0.47	0.635	1
Tau	IN_LAMP5_RELN	ZBTB5	-0.03	0.13	-0.21	0.83	1
Tau	IN_PVALB	ZBTB5	-0.06	0.09	-0.64	0.524	1
Tau	IN_PVALB_CHC	ZBTB5	0.31	0.35	0.88	0.376	1
Tau	IN_SST	ZBTB5	0.15	0.10	1.50	0.133	1
Tau	IN_VIP	ZBTB5	0.06	0.07	0.78	0.437	1
Tau	Micro	ZBTB5	-0.17	0.13	-1.29	0.199	0.999
Tau	OPC	ZBTB5	0.04	0.06	0.69	0.493	0.935
Tau	Oligo	ZBTB5	0.02	0.05	0.44	0.664	1
Tau	Astro	ZBTB6	0.08	0.10	0.77	0.44	0.922
Tau	EN_L2_3_IT	ZBTB6	0.06	0.07	0.76	0.446	1
Tau	EN_L3_5_IT_1	ZBTB6	-0.12	0.13	-0.93	0.351	0.999
Tau	EN_L3_5_IT_2	ZBTB6	0.12	0.10	1.23	0.219	1
Tau	EN_L3_5_IT_3	ZBTB6	0.12	0.10	1.21	0.226	0.999
Tau	EN_L5_6_NP	ZBTB6	0.71	0.44	1.61	0.107	1
Tau	EN_L6B	ZBTB6	0.23	0.45	0.51	0.608	1
Tau	EN_L6_CT	ZBTB6	0.13	0.44	0.29	0.775	1
Tau	EN_L6_IT_1	ZBTB6	0.45	0.16	2.78	0.00536	1
Tau	IN_ADARB2	ZBTB6	0.11	0.14	0.84	0.401	1
Tau	IN_LAMP5_RELN	ZBTB6	-0.07	0.14	-0.46	0.648	0.996
Tau	IN_PVALB	ZBTB6	0.02	0.12	0.16	0.873	1
Tau	IN_SST	ZBTB6	0.08	0.12	0.72	0.474	1
Tau	IN_VIP	ZBTB6	0.16	0.09	1.90	0.0573	1
Tau	Micro	ZBTB6	-0.02	0.55	-0.04	0.969	0.999
Tau	OPC	ZBTB6	0.12	0.10	1.15	0.25	0.867
Tau	Oligo	ZBTB6	0.08	0.07	1.09	0.278	1
Tau	Astro	ZBTB7A	0.06	0.06	1.01	0.314	0.896
Tau	EN_L2_3_IT	ZBTB7A	-0.04	0.05	-0.78	0.438	1
Tau	EN_L3_5_IT_1	ZBTB7A	-0.01	0.07	-0.22	0.824	0.999
Tau	EN_L3_5_IT_2	ZBTB7A	0.02	0.06	0.34	0.735	1
Tau	EN_L3_5_IT_3	ZBTB7A	-0.00	0.06	-0.03	0.977	0.999
Tau	EN_L5_6_NP	ZBTB7A	-0.04	0.10	-0.38	0.705	1
Tau	EN_L6B	ZBTB7A	-0.03	0.09	-0.36	0.716	1
Tau	EN_L6_CT	ZBTB7A	-0.11	0.08	-1.41	0.158	1
Tau	EN_L6_IT_1	ZBTB7A	-0.09	0.07	-1.18	0.236	1
Tau	EN_L6_IT_2	ZBTB7A	-0.02	0.11	-0.17	0.868	0.997
Tau	Endo	ZBTB7A	0.19	0.48	0.40	0.687	0.972
Tau	IN_ADARB2	ZBTB7A	0.05	0.08	0.57	0.572	1
Tau	IN_LAMP5_LHX6	ZBTB7A	0.07	0.09	0.83	0.409	1
Tau	IN_LAMP5_RELN	ZBTB7A	0.14	0.08	1.72	0.0846	0.996
Tau	IN_PVALB	ZBTB7A	0.05	0.06	0.75	0.455	1
Tau	IN_PVALB_CHC	ZBTB7A	0.17	0.08	2.14	0.032	1
Tau	IN_SST	ZBTB7A	0.09	0.07	1.35	0.176	1
Tau	IN_VIP	ZBTB7A	0.05	0.06	0.79	0.428	1
Tau	Micro	ZBTB7A	-0.04	0.10	-0.36	0.716	0.999
Tau	OPC	ZBTB7A	0.06	0.07	0.89	0.372	0.909
Tau	Oligo	ZBTB7A	0.02	0.05	0.41	0.682	1
Tau	PC	ZBTB7A	-0.07	0.33	-0.22	0.824	0.978
Tau	VLMC	ZBTB7A	0.36	0.35	1.03	0.304	0.999
Tau	Astro	ZBTB7B	0.18	0.11	1.74	0.0821	0.857
Tau	EN_L2_3_IT	ZBTB7B	-0.19	0.17	-1.11	0.265	1
Tau	Micro	ZBTB7B	0.04	0.13	0.33	0.744	0.999
Tau	Oligo	ZBTB7B	0.09	0.08	1.07	0.284	1
Tau	Astro	ZBTB7C	0.19	0.09	2.07	0.0384	0.844
Tau	EN_L2_3_IT	ZBTB7C	0.05	0.09	0.62	0.535	1
Tau	EN_L3_5_IT_1	ZBTB7C	0.09	0.09	0.99	0.321	0.999
Tau	EN_L3_5_IT_2	ZBTB7C	0.03	0.12	0.25	0.806	1
Tau	EN_L3_5_IT_3	ZBTB7C	0.09	0.16	0.54	0.588	0.999
Tau	EN_L5_6_NP	ZBTB7C	0.70	0.54	1.28	0.199	1
Tau	EN_L6B	ZBTB7C	-0.04	0.12	-0.33	0.741	1
Tau	EN_L6_CT	ZBTB7C	0.19	0.20	0.98	0.325	1
Tau	EN_L6_IT_1	ZBTB7C	0.27	0.16	1.65	0.098	1
Tau	EN_L6_IT_2	ZBTB7C	0.02	0.20	0.11	0.912	0.997
Tau	IN_LAMP5_LHX6	ZBTB7C	0.08	0.13	0.62	0.533	1
Tau	IN_PVALB	ZBTB7C	0.12	0.14	0.89	0.374	1
Tau	IN_PVALB_CHC	ZBTB7C	-0.06	0.15	-0.36	0.718	1
Tau	IN_SST	ZBTB7C	-0.03	0.18	-0.16	0.876	1
Tau	IN_VIP	ZBTB7C	0.03	0.13	0.23	0.816	1
Tau	OPC	ZBTB7C	0.14	0.09	1.67	0.0954	0.836
Tau	Oligo	ZBTB7C	0.16	0.17	0.98	0.327	1
Tau	SMC	ZBTB7C	0.38	0.37	1.03	0.304	0.851
Tau	VLMC	ZBTB7C	0.05	0.27	0.18	0.854	0.999
Tau	Astro	ZBTB8A	0.03	0.10	0.32	0.745	0.968
Tau	EN_L2_3_IT	ZBTB8A	0.06	0.08	0.80	0.423	1
Tau	EN_L3_5_IT_1	ZBTB8A	0.10	0.14	0.71	0.478	0.999
Tau	EN_L3_5_IT_2	ZBTB8A	0.11	0.11	1.00	0.319	1
Tau	EN_L3_5_IT_3	ZBTB8A	0.14	0.13	1.09	0.277	0.999
Tau	EN_L6_IT_1	ZBTB8A	0.03	0.17	0.16	0.871	1
Tau	IN_ADARB2	ZBTB8A	0.06	0.15	0.38	0.707	1
Tau	IN_LAMP5_RELN	ZBTB8A	0.05	0.16	0.34	0.731	0.999
Tau	IN_PVALB	ZBTB8A	0.19	0.19	1.04	0.3	1
Tau	IN_VIP	ZBTB8A	0.02	0.09	0.22	0.826	1
Tau	OPC	ZBTB8A	0.04	0.10	0.40	0.691	0.968
Tau	Oligo	ZBTB8A	-0.00	0.06	-0.01	0.995	1
Tau	Astro	ZBTB8OS	0.08	0.05	1.47	0.142	0.864
Tau	EN_L2_3_IT	ZBTB8OS	0.04	0.05	0.81	0.417	1
Tau	EN_L3_5_IT_1	ZBTB8OS	0.04	0.07	0.59	0.555	0.999
Tau	EN_L3_5_IT_2	ZBTB8OS	0.05	0.05	0.84	0.403	1
Tau	EN_L3_5_IT_3	ZBTB8OS	0.04	0.06	0.58	0.56	0.999
Tau	EN_L5_6_NP	ZBTB8OS	0.11	0.08	1.37	0.172	1
Tau	EN_L6B	ZBTB8OS	0.04	0.08	0.45	0.651	1
Tau	EN_L6_CT	ZBTB8OS	-0.04	0.07	-0.61	0.543	1
Tau	EN_L6_IT_1	ZBTB8OS	-0.02	0.07	-0.31	0.756	1
Tau	EN_L6_IT_2	ZBTB8OS	0.11	0.08	1.41	0.16	0.997
Tau	Endo	ZBTB8OS	0.25	0.42	0.59	0.553	0.953
Tau	IN_ADARB2	ZBTB8OS	0.04	0.07	0.59	0.555	1
Tau	IN_LAMP5_LHX6	ZBTB8OS	-0.02	0.07	-0.28	0.782	1
Tau	IN_LAMP5_RELN	ZBTB8OS	0.03	0.07	0.51	0.607	0.996
Tau	IN_PVALB	ZBTB8OS	-0.00	0.06	-0.03	0.975	1
Tau	IN_PVALB_CHC	ZBTB8OS	0.18	0.09	2.00	0.0452	1
Tau	IN_SST	ZBTB8OS	-0.02	0.06	-0.33	0.739	1
Tau	IN_VIP	ZBTB8OS	0.05	0.05	0.98	0.329	1
Tau	Micro	ZBTB8OS	0.05	0.08	0.70	0.487	0.999
Tau	OPC	ZBTB8OS	0.07	0.05	1.37	0.17	0.841
Tau	Oligo	ZBTB8OS	0.02	0.05	0.51	0.612	1
Tau	PC	ZBTB8OS	0.13	0.16	0.81	0.416	0.904
Tau	VLMC	ZBTB8OS	-0.11	0.18	-0.60	0.547	0.999
Tau	Astro	ZBTB9	0.06	0.16	0.37	0.708	0.964
Tau	EN_L2_3_IT	ZBTB9	-0.00	0.15	-0.03	0.979	1
Tau	Oligo	ZBTB9	-0.09	0.15	-0.58	0.562	1
Tau	Astro	ZC2HC1A	-0.12	0.08	-1.47	0.142	0.864
Tau	EN_L2_3_IT	ZC2HC1A	0.03	0.05	0.67	0.5	1
Tau	EN_L3_5_IT_1	ZC2HC1A	0.11	0.07	1.64	0.102	0.999
Tau	EN_L3_5_IT_2	ZC2HC1A	-0.06	0.05	-1.17	0.242	1
Tau	EN_L3_5_IT_3	ZC2HC1A	0.06	0.06	1.15	0.251	0.999
Tau	EN_L5_6_NP	ZC2HC1A	0.04	0.08	0.49	0.626	1
Tau	EN_L6B	ZC2HC1A	0.13	0.07	1.71	0.0872	1
Tau	EN_L6_CT	ZC2HC1A	-0.00	0.07	-0.07	0.943	1
Tau	EN_L6_IT_1	ZC2HC1A	0.02	0.07	0.27	0.784	1
Tau	EN_L6_IT_2	ZC2HC1A	0.07	0.08	0.86	0.387	0.997
Tau	Endo	ZC2HC1A	1.07	0.54	2.00	0.0458	0.682
Tau	IN_ADARB2	ZC2HC1A	0.12	0.08	1.46	0.146	1
Tau	IN_LAMP5_LHX6	ZC2HC1A	-0.02	0.09	-0.19	0.848	1
Tau	IN_LAMP5_RELN	ZC2HC1A	0.06	0.08	0.77	0.441	0.996
Tau	IN_PVALB	ZC2HC1A	0.02	0.06	0.43	0.666	1
Tau	IN_PVALB_CHC	ZC2HC1A	0.15	0.08	1.91	0.0558	1
Tau	IN_SST	ZC2HC1A	0.06	0.06	0.89	0.372	1
Tau	IN_VIP	ZC2HC1A	0.06	0.05	1.19	0.233	1
Tau	Micro	ZC2HC1A	0.06	0.12	0.47	0.638	0.999
Tau	OPC	ZC2HC1A	0.05	0.05	0.96	0.336	0.899
Tau	Oligo	ZC2HC1A	0.05	0.06	0.76	0.448	1
Tau	PC	ZC2HC1A	0.15	0.37	0.40	0.688	0.949
Tau	PVM	ZC2HC1A	-0.72	0.60	-1.21	0.226	0.995
Tau	Astro	ZC2HC1C	-0.01	0.11	-0.10	0.923	0.991
Tau	EN_L2_3_IT	ZC2HC1C	-0.05	0.07	-0.64	0.524	1
Tau	EN_L3_5_IT_1	ZC2HC1C	-0.01	0.10	-0.06	0.949	0.999
Tau	EN_L3_5_IT_2	ZC2HC1C	-0.10	0.08	-1.31	0.191	1
Tau	EN_L3_5_IT_3	ZC2HC1C	0.03	0.08	0.34	0.735	0.999
Tau	EN_L5_6_NP	ZC2HC1C	-0.13	0.12	-1.09	0.274	1
Tau	EN_L6B	ZC2HC1C	0.06	0.15	0.39	0.695	1
Tau	EN_L6_CT	ZC2HC1C	0.02	0.14	0.15	0.883	1
Tau	EN_L6_IT_1	ZC2HC1C	-0.05	0.11	-0.46	0.644	1
Tau	EN_L6_IT_2	ZC2HC1C	-0.03	0.14	-0.23	0.821	0.997
Tau	Endo	ZC2HC1C	-1.70	0.75	-2.28	0.0226	0.651
Tau	IN_ADARB2	ZC2HC1C	-0.08	0.12	-0.64	0.525	1
Tau	IN_LAMP5_LHX6	ZC2HC1C	-0.03	0.13	-0.23	0.815	1
Tau	IN_LAMP5_RELN	ZC2HC1C	0.05	0.12	0.43	0.67	0.996
Tau	IN_PVALB	ZC2HC1C	-0.05	0.08	-0.63	0.526	1
Tau	IN_PVALB_CHC	ZC2HC1C	0.03	0.12	0.26	0.797	1
Tau	IN_SST	ZC2HC1C	-0.01	0.10	-0.11	0.91	1
Tau	IN_VIP	ZC2HC1C	-0.12	0.08	-1.51	0.131	1
Tau	Micro	ZC2HC1C	-0.11	0.15	-0.74	0.459	0.999
Tau	OPC	ZC2HC1C	-0.00	0.12	-0.03	0.975	0.997
Tau	Oligo	ZC2HC1C	-0.01	0.12	-0.13	0.899	1
Tau	PC	ZC2HC1C	-0.65	0.46	-1.42	0.155	0.821
Tau	Astro	ZC3H12B	0.08	0.09	0.85	0.396	0.918
Tau	EN_L2_3_IT	ZC3H12B	0.03	0.04	0.76	0.447	1
Tau	EN_L3_5_IT_1	ZC3H12B	0.02	0.07	0.33	0.738	0.999
Tau	EN_L3_5_IT_2	ZC3H12B	0.03	0.05	0.73	0.464	1
Tau	EN_L3_5_IT_3	ZC3H12B	0.03	0.05	0.62	0.532	0.999
Tau	EN_L5_6_NP	ZC3H12B	-0.09	0.10	-0.83	0.409	1
Tau	EN_L6B	ZC3H12B	-0.10	0.11	-0.93	0.352	1
Tau	EN_L6_CT	ZC3H12B	-0.04	0.08	-0.54	0.586	1
Tau	EN_L6_IT_1	ZC3H12B	0.05	0.07	0.70	0.486	1
Tau	EN_L6_IT_2	ZC3H12B	0.24	0.11	2.24	0.0253	0.997
Tau	Endo	ZC3H12B	-0.61	0.75	-0.81	0.417	0.936
Tau	IN_ADARB2	ZC3H12B	-0.02	0.08	-0.22	0.829	1
Tau	IN_LAMP5_LHX6	ZC3H12B	0.10	0.10	1.02	0.307	1
Tau	IN_LAMP5_RELN	ZC3H12B	-0.02	0.09	-0.27	0.787	1
Tau	IN_PVALB	ZC3H12B	0.00	0.06	0.08	0.936	1
Tau	IN_PVALB_CHC	ZC3H12B	-0.08	0.13	-0.67	0.503	1
Tau	IN_SST	ZC3H12B	0.03	0.06	0.48	0.63	1
Tau	IN_VIP	ZC3H12B	-0.02	0.05	-0.37	0.708	1
Tau	Micro	ZC3H12B	0.06	0.17	0.32	0.751	0.999
Tau	OPC	ZC3H12B	-0.05	0.06	-0.82	0.412	0.919
Tau	Oligo	ZC3H12B	-0.01	0.05	-0.14	0.885	1
Tau	PC	ZC3H12B	0.22	0.52	0.43	0.667	0.948
Tau	VLMC	ZC3H12B	0.16	0.25	0.63	0.532	0.999
Tau	Astro	ZC3H12C	-0.08	0.07	-1.20	0.23	0.886
Tau	EN_L2_3_IT	ZC3H12C	0.06	0.06	0.95	0.341	1
Tau	EN_L3_5_IT_1	ZC3H12C	0.13	0.09	1.44	0.149	0.999
Tau	EN_L3_5_IT_2	ZC3H12C	0.03	0.06	0.44	0.662	1
Tau	EN_L3_5_IT_3	ZC3H12C	0.04	0.06	0.63	0.526	0.999
Tau	EN_L5_6_NP	ZC3H12C	0.06	0.11	0.54	0.589	1
Tau	EN_L6B	ZC3H12C	-0.07	0.13	-0.54	0.59	1
Tau	EN_L6_CT	ZC3H12C	-0.06	0.10	-0.59	0.554	1
Tau	EN_L6_IT_1	ZC3H12C	0.17	0.10	1.75	0.0797	1
Tau	EN_L6_IT_2	ZC3H12C	0.16	0.13	1.29	0.196	0.997
Tau	Endo	ZC3H12C	-0.27	0.52	-0.51	0.607	0.958
Tau	IN_ADARB2	ZC3H12C	-0.06	0.08	-0.70	0.482	1
Tau	IN_LAMP5_LHX6	ZC3H12C	-0.17	0.10	-1.74	0.0827	1
Tau	IN_LAMP5_RELN	ZC3H12C	0.08	0.09	0.83	0.406	0.996
Tau	IN_PVALB	ZC3H12C	-0.08	0.06	-1.49	0.137	1
Tau	IN_PVALB_CHC	ZC3H12C	-0.07	0.08	-0.94	0.349	1
Tau	IN_SST	ZC3H12C	-0.02	0.07	-0.28	0.782	1
Tau	IN_VIP	ZC3H12C	0.03	0.05	0.49	0.621	1
Tau	Micro	ZC3H12C	-0.01	0.12	-0.05	0.963	0.999
Tau	OPC	ZC3H12C	0.03	0.06	0.53	0.593	0.949
Tau	Oligo	ZC3H12C	0.06	0.04	1.29	0.196	1
Tau	PC	ZC3H12C	0.26	0.38	0.68	0.494	0.919
Tau	PVM	ZC3H12C	0.08	0.25	0.34	0.733	0.995
Tau	VLMC	ZC3H12C	0.28	0.18	1.51	0.13	0.999
Tau	Astro	ZC3H12D	0.02	0.14	0.12	0.901	0.991
Tau	EN_L2_3_IT	ZC3H12D	0.04	0.13	0.28	0.782	1
Tau	EN_L3_5_IT_2	ZC3H12D	0.02	0.33	0.06	0.95	1
Tau	EN_L3_5_IT_3	ZC3H12D	0.27	0.43	0.63	0.531	0.999
Tau	Micro	ZC3H12D	-0.03	0.13	-0.27	0.79	0.999
Tau	Oligo	ZC3H12D	-0.03	0.15	-0.24	0.81	1
Tau	Adaptive	ZC3H13	-0.18	0.31	-0.57	0.567	0.999
Tau	Astro	ZC3H13	0.06	0.05	1.25	0.21	0.881
Tau	EN_L2_3_IT	ZC3H13	0.03	0.04	0.75	0.452	1
Tau	EN_L3_5_IT_1	ZC3H13	-0.02	0.06	-0.42	0.673	0.999
Tau	EN_L3_5_IT_2	ZC3H13	0.05	0.05	1.08	0.278	1
Tau	EN_L3_5_IT_3	ZC3H13	-0.03	0.05	-0.50	0.614	0.999
Tau	EN_L5_6_NP	ZC3H13	-0.02	0.06	-0.37	0.715	1
Tau	EN_L6B	ZC3H13	0.02	0.07	0.35	0.729	1
Tau	EN_L6_CT	ZC3H13	-0.00	0.06	-0.01	0.988	1
Tau	EN_L6_IT_1	ZC3H13	-0.01	0.07	-0.15	0.882	1
Tau	EN_L6_IT_2	ZC3H13	-0.00	0.07	-0.07	0.945	0.997
Tau	Endo	ZC3H13	0.05	0.12	0.42	0.673	0.972
Tau	IN_ADARB2	ZC3H13	0.07	0.06	1.10	0.272	1
Tau	IN_LAMP5_LHX6	ZC3H13	0.03	0.07	0.40	0.686	1
Tau	IN_LAMP5_RELN	ZC3H13	0.00	0.06	0.05	0.962	1
Tau	IN_PVALB	ZC3H13	0.00	0.04	0.11	0.916	1
Tau	IN_PVALB_CHC	ZC3H13	0.02	0.07	0.37	0.71	1
Tau	IN_SST	ZC3H13	0.00	0.05	0.07	0.944	1
Tau	IN_VIP	ZC3H13	0.01	0.04	0.21	0.83	1
Tau	Micro	ZC3H13	-0.00	0.07	-0.06	0.951	0.999
Tau	OPC	ZC3H13	0.11	0.04	2.55	0.0107	0.82
Tau	Oligo	ZC3H13	0.04	0.05	0.72	0.474	1
Tau	PC	ZC3H13	0.17	0.11	1.56	0.12	0.785
Tau	PVM	ZC3H13	0.02	0.23	0.09	0.929	0.995
Tau	SMC	ZC3H13	0.66	0.73	0.90	0.37	0.871
Tau	VLMC	ZC3H13	0.17	0.15	1.12	0.262	0.999
Tau	Astro	ZC3H14	0.06	0.04	1.35	0.176	0.876
Tau	EN_L2_3_IT	ZC3H14	-0.00	0.03	-0.09	0.93	1
Tau	EN_L3_5_IT_1	ZC3H14	0.02	0.05	0.38	0.707	0.999
Tau	EN_L3_5_IT_2	ZC3H14	0.01	0.03	0.21	0.832	1
Tau	EN_L3_5_IT_3	ZC3H14	-0.00	0.04	-0.05	0.963	0.999
Tau	EN_L5_6_NP	ZC3H14	-0.03	0.06	-0.43	0.669	1
Tau	EN_L6B	ZC3H14	-0.01	0.07	-0.15	0.879	1
Tau	EN_L6_CT	ZC3H14	0.00	0.06	0.08	0.937	1
Tau	EN_L6_IT_1	ZC3H14	0.02	0.06	0.34	0.733	1
Tau	EN_L6_IT_2	ZC3H14	0.01	0.07	0.13	0.893	0.997
Tau	Endo	ZC3H14	-0.03	0.15	-0.21	0.831	0.985
Tau	IN_ADARB2	ZC3H14	-0.03	0.07	-0.40	0.693	1
Tau	IN_LAMP5_LHX6	ZC3H14	-0.04	0.07	-0.57	0.571	1
Tau	IN_LAMP5_RELN	ZC3H14	0.11	0.06	1.77	0.0765	0.996
Tau	IN_PVALB	ZC3H14	0.01	0.04	0.20	0.842	1
Tau	IN_PVALB_CHC	ZC3H14	-0.07	0.07	-0.98	0.328	1
Tau	IN_SST	ZC3H14	0.02	0.05	0.52	0.602	1
Tau	IN_VIP	ZC3H14	0.06	0.04	1.60	0.11	1
Tau	Micro	ZC3H14	0.06	0.07	0.91	0.365	0.999
Tau	OPC	ZC3H14	0.05	0.04	1.40	0.162	0.841
Tau	Oligo	ZC3H14	0.08	0.04	2.27	0.0232	1
Tau	PC	ZC3H14	0.15	0.13	1.21	0.227	0.859
Tau	PVM	ZC3H14	-0.15	0.22	-0.66	0.507	0.995
Tau	VLMC	ZC3H14	0.25	0.17	1.49	0.136	0.999
Tau	Astro	ZC3H15	0.01	0.05	0.25	0.8	0.977
Tau	EN_L2_3_IT	ZC3H15	0.04	0.04	1.03	0.304	1
Tau	EN_L3_5_IT_1	ZC3H15	0.06	0.06	0.99	0.322	0.999
Tau	EN_L3_5_IT_2	ZC3H15	0.04	0.05	0.79	0.429	1
Tau	EN_L3_5_IT_3	ZC3H15	0.09	0.05	1.97	0.0485	0.999
Tau	EN_L5_6_NP	ZC3H15	0.03	0.08	0.35	0.727	1
Tau	EN_L6B	ZC3H15	0.09	0.08	1.13	0.258	1
Tau	EN_L6_CT	ZC3H15	0.09	0.08	1.18	0.237	1
Tau	EN_L6_IT_1	ZC3H15	0.09	0.08	1.09	0.275	1
Tau	EN_L6_IT_2	ZC3H15	0.09	0.10	0.93	0.351	0.997
Tau	Endo	ZC3H15	0.15	0.15	0.99	0.324	0.927
Tau	IN_ADARB2	ZC3H15	-0.02	0.08	-0.22	0.824	1
Tau	IN_LAMP5_LHX6	ZC3H15	0.23	0.09	2.70	0.00697	1
Tau	IN_LAMP5_RELN	ZC3H15	0.00	0.07	0.01	0.996	1
Tau	IN_PVALB	ZC3H15	0.08	0.06	1.46	0.145	1
Tau	IN_PVALB_CHC	ZC3H15	0.08	0.08	1.04	0.296	1
Tau	IN_SST	ZC3H15	0.04	0.06	0.65	0.519	1
Tau	IN_VIP	ZC3H15	0.03	0.05	0.55	0.58	1
Tau	Micro	ZC3H15	0.09	0.09	0.99	0.324	0.999
Tau	OPC	ZC3H15	0.01	0.05	0.27	0.786	0.978
Tau	Oligo	ZC3H15	0.07	0.04	2.07	0.0387	1
Tau	PC	ZC3H15	-0.03	0.18	-0.20	0.844	0.982
Tau	PVM	ZC3H15	0.31	0.58	0.54	0.588	0.995
Tau	VLMC	ZC3H15	-0.11	0.20	-0.58	0.562	0.999
Tau	Astro	ZC3H18	0.05	0.06	0.79	0.432	0.922
Tau	EN_L2_3_IT	ZC3H18	-0.03	0.05	-0.51	0.612	1
Tau	EN_L3_5_IT_1	ZC3H18	-0.01	0.10	-0.06	0.952	0.999
Tau	EN_L3_5_IT_2	ZC3H18	0.03	0.06	0.45	0.656	1
Tau	EN_L3_5_IT_3	ZC3H18	0.03	0.07	0.49	0.626	0.999
Tau	EN_L5_6_NP	ZC3H18	-0.04	0.12	-0.30	0.765	1
Tau	EN_L6B	ZC3H18	-0.10	0.12	-0.81	0.416	1
Tau	EN_L6_CT	ZC3H18	0.00	0.10	0.02	0.981	1
Tau	EN_L6_IT_1	ZC3H18	-0.04	0.10	-0.39	0.699	1
Tau	EN_L6_IT_2	ZC3H18	0.12	0.13	0.98	0.327	0.997
Tau	Endo	ZC3H18	0.12	0.54	0.22	0.829	0.985
Tau	IN_ADARB2	ZC3H18	-0.02	0.10	-0.21	0.836	1
Tau	IN_LAMP5_LHX6	ZC3H18	0.11	0.14	0.83	0.406	1
Tau	IN_LAMP5_RELN	ZC3H18	0.06	0.10	0.62	0.535	0.996
Tau	IN_PVALB	ZC3H18	0.00	0.07	0.04	0.968	1
Tau	IN_PVALB_CHC	ZC3H18	0.01	0.13	0.06	0.948	1
Tau	IN_SST	ZC3H18	-0.09	0.08	-1.11	0.268	1
Tau	IN_VIP	ZC3H18	-0.01	0.06	-0.17	0.865	1
Tau	Micro	ZC3H18	-0.14	0.10	-1.41	0.158	0.999
Tau	OPC	ZC3H18	-0.02	0.07	-0.22	0.825	0.982
Tau	Oligo	ZC3H18	0.04	0.05	0.87	0.382	1
Tau	PC	ZC3H18	0.04	0.35	0.11	0.914	0.99
Tau	Astro	ZC3H3	0.12	0.07	1.67	0.094	0.857
Tau	EN_L2_3_IT	ZC3H3	0.07	0.06	1.23	0.217	1
Tau	EN_L3_5_IT_1	ZC3H3	-0.02	0.10	-0.17	0.869	0.999
Tau	EN_L3_5_IT_2	ZC3H3	-0.01	0.07	-0.11	0.911	1
Tau	EN_L3_5_IT_3	ZC3H3	-0.01	0.07	-0.20	0.84	0.999
Tau	EN_L5_6_NP	ZC3H3	0.15	0.13	1.13	0.258	1
Tau	EN_L6B	ZC3H3	-0.02	0.13	-0.12	0.901	1
Tau	EN_L6_CT	ZC3H3	-0.05	0.11	-0.44	0.663	1
Tau	EN_L6_IT_1	ZC3H3	-0.04	0.10	-0.44	0.659	1
Tau	EN_L6_IT_2	ZC3H3	0.03	0.15	0.21	0.836	0.997
Tau	Endo	ZC3H3	-0.94	0.54	-1.74	0.0817	0.775
Tau	IN_ADARB2	ZC3H3	0.03	0.11	0.31	0.755	1
Tau	IN_LAMP5_LHX6	ZC3H3	-0.05	0.13	-0.43	0.666	1
Tau	IN_LAMP5_RELN	ZC3H3	-0.08	0.12	-0.64	0.521	0.996
Tau	IN_PVALB	ZC3H3	0.02	0.08	0.27	0.785	1
Tau	IN_PVALB_CHC	ZC3H3	-0.04	0.13	-0.33	0.742	1
Tau	IN_SST	ZC3H3	-0.04	0.09	-0.44	0.662	1
Tau	IN_VIP	ZC3H3	0.13	0.07	1.83	0.0674	1
Tau	Micro	ZC3H3	0.04	0.11	0.35	0.725	0.999
Tau	OPC	ZC3H3	0.01	0.08	0.14	0.887	0.99
Tau	Oligo	ZC3H3	0.06	0.06	0.94	0.346	1
Tau	Astro	ZC3H4	0.03	0.07	0.40	0.687	0.961
Tau	EN_L2_3_IT	ZC3H4	-0.02	0.06	-0.27	0.789	1
Tau	EN_L3_5_IT_1	ZC3H4	0.15	0.11	1.38	0.167	0.999
Tau	EN_L3_5_IT_2	ZC3H4	0.02	0.07	0.23	0.814	1
Tau	EN_L3_5_IT_3	ZC3H4	-0.02	0.08	-0.20	0.839	0.999
Tau	EN_L5_6_NP	ZC3H4	0.21	0.13	1.59	0.112	1
Tau	EN_L6B	ZC3H4	0.06	0.13	0.48	0.631	1
Tau	EN_L6_CT	ZC3H4	-0.02	0.12	-0.14	0.886	1
Tau	EN_L6_IT_1	ZC3H4	-0.08	0.11	-0.67	0.5	1
Tau	EN_L6_IT_2	ZC3H4	0.06	0.15	0.39	0.694	0.997
Tau	Endo	ZC3H4	-1.41	0.55	-2.56	0.0106	0.559
Tau	IN_ADARB2	ZC3H4	-0.08	0.11	-0.75	0.45	1
Tau	IN_LAMP5_LHX6	ZC3H4	0.06	0.14	0.46	0.649	1
Tau	IN_LAMP5_RELN	ZC3H4	0.01	0.12	0.10	0.923	1
Tau	IN_PVALB	ZC3H4	-0.03	0.09	-0.27	0.788	1
Tau	IN_PVALB_CHC	ZC3H4	0.09	0.14	0.68	0.493	1
Tau	IN_SST	ZC3H4	0.08	0.08	0.98	0.327	1
Tau	IN_VIP	ZC3H4	0.06	0.07	0.86	0.388	1
Tau	Micro	ZC3H4	0.10	0.10	0.98	0.329	0.999
Tau	OPC	ZC3H4	-0.01	0.08	-0.14	0.89	0.991
Tau	Oligo	ZC3H4	0.00	0.04	0.06	0.955	1
Tau	PC	ZC3H4	0.36	0.41	0.88	0.376	0.898
Tau	Adaptive	ZC3H6	0.50	0.37	1.37	0.169	0.999
Tau	Astro	ZC3H6	0.03	0.06	0.47	0.639	0.953
Tau	EN_L2_3_IT	ZC3H6	0.02	0.06	0.37	0.71	1
Tau	EN_L3_5_IT_1	ZC3H6	-0.03	0.07	-0.38	0.704	0.999
Tau	EN_L3_5_IT_2	ZC3H6	0.01	0.06	0.14	0.891	1
Tau	EN_L3_5_IT_3	ZC3H6	-0.01	0.06	-0.17	0.865	0.999
Tau	EN_L5_6_NP	ZC3H6	-0.06	0.09	-0.63	0.531	1
Tau	EN_L6B	ZC3H6	0.09	0.09	1.05	0.292	1
Tau	EN_L6_CT	ZC3H6	0.07	0.08	0.86	0.389	1
Tau	EN_L6_IT_1	ZC3H6	-0.01	0.09	-0.08	0.934	1
Tau	EN_L6_IT_2	ZC3H6	-0.01	0.10	-0.13	0.899	0.997
Tau	Endo	ZC3H6	-0.03	0.18	-0.15	0.884	0.991
Tau	IN_ADARB2	ZC3H6	-0.04	0.07	-0.60	0.547	1
Tau	IN_LAMP5_LHX6	ZC3H6	-0.04	0.07	-0.58	0.563	1
Tau	IN_LAMP5_RELN	ZC3H6	0.04	0.07	0.50	0.615	0.996
Tau	IN_PVALB	ZC3H6	-0.08	0.06	-1.38	0.169	1
Tau	IN_PVALB_CHC	ZC3H6	-0.06	0.09	-0.75	0.454	1
Tau	IN_SST	ZC3H6	0.04	0.06	0.56	0.574	1
Tau	IN_VIP	ZC3H6	-0.05	0.05	-0.94	0.35	1
Tau	Micro	ZC3H6	0.03	0.12	0.28	0.779	0.999
Tau	OPC	ZC3H6	0.04	0.07	0.57	0.565	0.944
Tau	Oligo	ZC3H6	0.03	0.06	0.56	0.574	1
Tau	PC	ZC3H6	0.01	0.18	0.06	0.955	0.995
Tau	PVM	ZC3H6	-0.04	0.24	-0.18	0.858	0.995
Tau	VLMC	ZC3H6	0.00	0.18	0.03	0.979	0.999
Tau	Astro	ZC3H7A	0.05	0.04	1.05	0.292	0.893
Tau	EN_L2_3_IT	ZC3H7A	0.00	0.04	0.08	0.939	1
Tau	EN_L3_5_IT_1	ZC3H7A	-0.04	0.06	-0.64	0.522	0.999
Tau	EN_L3_5_IT_2	ZC3H7A	-0.03	0.04	-0.72	0.472	1
Tau	EN_L3_5_IT_3	ZC3H7A	-0.06	0.05	-1.17	0.242	0.999
Tau	EN_L5_6_NP	ZC3H7A	-0.06	0.08	-0.77	0.441	1
Tau	EN_L6B	ZC3H7A	0.07	0.10	0.74	0.458	1
Tau	EN_L6_CT	ZC3H7A	-0.04	0.08	-0.47	0.64	1
Tau	EN_L6_IT_1	ZC3H7A	-0.02	0.07	-0.25	0.802	1
Tau	EN_L6_IT_2	ZC3H7A	0.00	0.10	0.04	0.968	0.997
Tau	Endo	ZC3H7A	0.09	0.14	0.63	0.527	0.951
Tau	IN_ADARB2	ZC3H7A	0.06	0.07	0.85	0.393	1
Tau	IN_LAMP5_LHX6	ZC3H7A	0.14	0.09	1.50	0.134	1
Tau	IN_LAMP5_RELN	ZC3H7A	0.05	0.07	0.75	0.454	0.996
Tau	IN_PVALB	ZC3H7A	-0.19	0.13	-1.45	0.147	1
Tau	IN_PVALB_CHC	ZC3H7A	-0.01	0.10	-0.06	0.948	1
Tau	IN_SST	ZC3H7A	-0.00	0.05	-0.06	0.956	1
Tau	IN_VIP	ZC3H7A	-0.02	0.04	-0.52	0.605	1
Tau	Micro	ZC3H7A	0.08	0.07	1.14	0.253	0.999
Tau	OPC	ZC3H7A	0.03	0.04	0.66	0.511	0.937
Tau	Oligo	ZC3H7A	0.12	0.04	2.77	0.00554	1
Tau	PC	ZC3H7A	0.06	0.13	0.42	0.671	0.948
Tau	PVM	ZC3H7A	-0.37	0.19	-1.99	0.0468	0.995
Tau	SMC	ZC3H7A	0.50	0.83	0.61	0.545	0.918
Tau	VLMC	ZC3H7A	0.01	0.17	0.04	0.968	0.999
Tau	Astro	ZC3H7B	0.05	0.06	0.74	0.457	0.922
Tau	EN_L2_3_IT	ZC3H7B	0.02	0.04	0.35	0.729	1
Tau	EN_L3_5_IT_1	ZC3H7B	0.01	0.07	0.08	0.939	0.999
Tau	EN_L3_5_IT_2	ZC3H7B	0.01	0.05	0.22	0.826	1
Tau	EN_L3_5_IT_3	ZC3H7B	-0.04	0.06	-0.75	0.453	0.999
Tau	EN_L5_6_NP	ZC3H7B	0.02	0.10	0.19	0.847	1
Tau	EN_L6B	ZC3H7B	-0.05	0.09	-0.48	0.629	1
Tau	EN_L6_CT	ZC3H7B	0.07	0.09	0.77	0.442	1
Tau	EN_L6_IT_1	ZC3H7B	0.01	0.08	0.12	0.903	1
Tau	EN_L6_IT_2	ZC3H7B	0.01	0.10	0.15	0.883	0.997
Tau	Endo	ZC3H7B	0.44	0.56	0.79	0.432	0.936
Tau	IN_ADARB2	ZC3H7B	-0.05	0.08	-0.56	0.577	1
Tau	IN_LAMP5_LHX6	ZC3H7B	0.00	0.10	0.02	0.982	1
Tau	IN_LAMP5_RELN	ZC3H7B	0.14	0.08	1.84	0.0657	0.996
Tau	IN_PVALB	ZC3H7B	-0.05	0.06	-0.82	0.41	1
Tau	IN_PVALB_CHC	ZC3H7B	-0.09	0.10	-0.86	0.39	1
Tau	IN_SST	ZC3H7B	0.04	0.07	0.52	0.6	1
Tau	IN_VIP	ZC3H7B	0.07	0.05	1.35	0.176	1
Tau	Micro	ZC3H7B	0.10	0.10	0.98	0.326	0.999
Tau	OPC	ZC3H7B	0.05	0.06	0.76	0.445	0.924
Tau	Oligo	ZC3H7B	0.02	0.05	0.39	0.696	1
Tau	PC	ZC3H7B	-0.14	0.39	-0.35	0.724	0.958
Tau	VLMC	ZC3H7B	-0.02	0.21	-0.11	0.915	0.999
Tau	Astro	ZC3H8	0.04	0.05	0.70	0.485	0.923
Tau	EN_L2_3_IT	ZC3H8	0.09	0.04	2.16	0.0311	1
Tau	EN_L3_5_IT_1	ZC3H8	0.12	0.07	1.63	0.103	0.999
Tau	EN_L3_5_IT_2	ZC3H8	0.03	0.05	0.49	0.626	1
Tau	EN_L3_5_IT_3	ZC3H8	0.04	0.05	0.74	0.458	0.999
Tau	EN_L5_6_NP	ZC3H8	0.04	0.09	0.48	0.632	1
Tau	EN_L6B	ZC3H8	0.07	0.09	0.78	0.435	1
Tau	EN_L6_CT	ZC3H8	0.06	0.08	0.70	0.484	1
Tau	EN_L6_IT_1	ZC3H8	0.07	0.07	0.91	0.363	1
Tau	EN_L6_IT_2	ZC3H8	0.06	0.09	0.65	0.519	0.997
Tau	Endo	ZC3H8	-0.30	0.51	-0.59	0.556	0.953
Tau	IN_ADARB2	ZC3H8	0.09	0.07	1.24	0.215	1
Tau	IN_LAMP5_LHX6	ZC3H8	-0.06	0.08	-0.78	0.434	1
Tau	IN_LAMP5_RELN	ZC3H8	0.01	0.08	0.15	0.879	1
Tau	IN_PVALB	ZC3H8	-0.01	0.05	-0.20	0.845	1
Tau	IN_PVALB_CHC	ZC3H8	-0.03	0.09	-0.37	0.708	1
Tau	IN_SST	ZC3H8	0.01	0.06	0.24	0.811	1
Tau	IN_VIP	ZC3H8	0.01	0.05	0.24	0.813	1
Tau	Micro	ZC3H8	0.17	0.10	1.66	0.096	0.999
Tau	OPC	ZC3H8	0.01	0.05	0.30	0.768	0.977
Tau	Oligo	ZC3H8	0.05	0.04	1.16	0.248	1
Tau	PC	ZC3H8	-0.09	0.45	-0.19	0.846	0.982
Tau	Adaptive	ZC3HAV1	-0.18	0.25	-0.73	0.468	0.999
Tau	Astro	ZC3HAV1	0.04	0.10	0.42	0.676	0.96
Tau	EN_L2_3_IT	ZC3HAV1	0.01	0.12	0.05	0.961	1
Tau	EN_L3_5_IT_1	ZC3HAV1	-0.14	0.18	-0.81	0.417	0.999
Tau	EN_L3_5_IT_2	ZC3HAV1	0.09	0.15	0.62	0.533	1
Tau	EN_L3_5_IT_3	ZC3HAV1	0.22	0.16	1.37	0.17	0.999
Tau	EN_L6_IT_1	ZC3HAV1	0.62	0.43	1.46	0.145	1
Tau	EN_L6_IT_2	ZC3HAV1	0.03	0.21	0.12	0.904	0.997
Tau	Endo	ZC3HAV1	-0.35	0.17	-2.02	0.0431	0.682
Tau	IN_ADARB2	ZC3HAV1	0.23	0.17	1.37	0.169	1
Tau	IN_LAMP5_LHX6	ZC3HAV1	0.30	0.18	1.66	0.0974	1
Tau	IN_LAMP5_RELN	ZC3HAV1	0.13	0.14	0.93	0.353	0.996
Tau	IN_PVALB	ZC3HAV1	0.07	0.18	0.39	0.697	1
Tau	IN_SST	ZC3HAV1	0.01	0.16	0.09	0.931	1
Tau	IN_VIP	ZC3HAV1	-0.08	0.13	-0.61	0.541	1
Tau	Micro	ZC3HAV1	-0.10	0.16	-0.60	0.548	0.999
Tau	OPC	ZC3HAV1	-0.05	0.06	-0.85	0.395	0.916
Tau	Oligo	ZC3HAV1	0.14	0.11	1.23	0.22	1
Tau	PC	ZC3HAV1	0.08	0.15	0.53	0.597	0.936
Tau	PVM	ZC3HAV1	-0.63	0.24	-2.62	0.00878	0.95
Tau	VLMC	ZC3HAV1	-0.04	0.22	-0.18	0.859	0.999
Tau	EN_L2_3_IT	ZC3HAV1L	0.07	0.11	0.61	0.541	1
Tau	EN_L3_5_IT_2	ZC3HAV1L	0.17	0.15	1.09	0.274	1
Tau	EN_L3_5_IT_3	ZC3HAV1L	0.01	0.14	0.09	0.928	0.999
Tau	Astro	ZC3HC1	0.03	0.06	0.53	0.595	0.942
Tau	EN_L2_3_IT	ZC3HC1	0.04	0.05	0.71	0.477	1
Tau	EN_L3_5_IT_1	ZC3HC1	-0.07	0.10	-0.73	0.463	0.999
Tau	EN_L3_5_IT_2	ZC3HC1	-0.01	0.07	-0.19	0.851	1
Tau	EN_L3_5_IT_3	ZC3HC1	0.03	0.08	0.39	0.697	0.999
Tau	EN_L5_6_NP	ZC3HC1	0.09	0.13	0.71	0.475	1
Tau	EN_L6B	ZC3HC1	-0.10	0.14	-0.71	0.48	1
Tau	EN_L6_CT	ZC3HC1	-0.17	0.13	-1.25	0.21	1
Tau	EN_L6_IT_1	ZC3HC1	-0.04	0.12	-0.36	0.722	1
Tau	EN_L6_IT_2	ZC3HC1	-0.07	0.15	-0.48	0.629	0.997
Tau	IN_ADARB2	ZC3HC1	-0.08	0.11	-0.71	0.478	1
Tau	IN_LAMP5_LHX6	ZC3HC1	-0.04	0.15	-0.26	0.796	1
Tau	IN_LAMP5_RELN	ZC3HC1	0.09	0.13	0.69	0.492	0.996
Tau	IN_PVALB	ZC3HC1	0.05	0.08	0.71	0.48	1
Tau	IN_PVALB_CHC	ZC3HC1	0.12	0.15	0.82	0.413	1
Tau	IN_SST	ZC3HC1	0.07	0.09	0.76	0.447	1
Tau	IN_VIP	ZC3HC1	0.07	0.07	0.90	0.37	1
Tau	Micro	ZC3HC1	0.12	0.11	1.05	0.294	0.999
Tau	OPC	ZC3HC1	0.05	0.07	0.71	0.478	0.934
Tau	Oligo	ZC3HC1	0.01	0.06	0.19	0.849	1
Tau	Astro	ZC4H2	0.12	0.10	1.16	0.244	0.886
Tau	EN_L2_3_IT	ZC4H2	0.07	0.07	0.94	0.345	1
Tau	EN_L3_5_IT_1	ZC4H2	0.07	0.09	0.86	0.39	0.999
Tau	EN_L3_5_IT_2	ZC4H2	-0.03	0.07	-0.35	0.724	1
Tau	EN_L3_5_IT_3	ZC4H2	0.04	0.08	0.57	0.571	0.999
Tau	EN_L5_6_NP	ZC4H2	0.03	0.10	0.35	0.727	1
Tau	EN_L6B	ZC4H2	0.03	0.11	0.24	0.811	1
Tau	EN_L6_CT	ZC4H2	0.08	0.10	0.85	0.394	1
Tau	EN_L6_IT_1	ZC4H2	-0.11	0.10	-1.08	0.278	1
Tau	EN_L6_IT_2	ZC4H2	0.03	0.12	0.24	0.81	0.997
Tau	Endo	ZC4H2	0.60	0.78	0.77	0.441	0.936
Tau	IN_ADARB2	ZC4H2	0.08	0.09	0.86	0.389	1
Tau	IN_LAMP5_LHX6	ZC4H2	0.02	0.11	0.19	0.85	1
Tau	IN_LAMP5_RELN	ZC4H2	-0.01	0.10	-0.07	0.942	1
Tau	IN_PVALB	ZC4H2	0.07	0.08	0.87	0.385	1
Tau	IN_PVALB_CHC	ZC4H2	0.34	0.13	2.59	0.00966	1
Tau	IN_SST	ZC4H2	0.19	0.09	2.01	0.0448	1
Tau	IN_VIP	ZC4H2	0.09	0.07	1.22	0.223	1
Tau	Micro	ZC4H2	0.06	0.12	0.52	0.605	0.999
Tau	OPC	ZC4H2	0.00	0.06	0.00	0.997	1
Tau	Oligo	ZC4H2	0.07	0.07	1.07	0.285	1
Tau	PC	ZC4H2	-0.69	0.52	-1.33	0.182	0.849
Tau	VLMC	ZC4H2	0.40	0.21	1.86	0.0628	0.999
Tau	Astro	ZCCHC10	0.10	0.06	1.60	0.109	0.862
Tau	EN_L2_3_IT	ZCCHC10	0.03	0.05	0.56	0.574	1
Tau	EN_L3_5_IT_1	ZCCHC10	0.10	0.11	0.89	0.376	0.999
Tau	EN_L3_5_IT_2	ZCCHC10	0.06	0.06	1.00	0.317	1
Tau	EN_L3_5_IT_3	ZCCHC10	0.04	0.07	0.63	0.53	0.999
Tau	EN_L5_6_NP	ZCCHC10	-0.10	0.12	-0.86	0.388	1
Tau	EN_L6B	ZCCHC10	0.00	0.12	0.00	0.998	1
Tau	EN_L6_CT	ZCCHC10	0.03	0.11	0.26	0.797	1
Tau	EN_L6_IT_1	ZCCHC10	0.03	0.10	0.27	0.787	1
Tau	EN_L6_IT_2	ZCCHC10	-0.19	0.15	-1.27	0.204	0.997
Tau	Endo	ZCCHC10	0.25	0.57	0.43	0.664	0.971
Tau	IN_ADARB2	ZCCHC10	0.06	0.11	0.60	0.551	1
Tau	IN_LAMP5_LHX6	ZCCHC10	0.13	0.15	0.85	0.398	1
Tau	IN_LAMP5_RELN	ZCCHC10	0.08	0.11	0.78	0.438	0.996
Tau	IN_PVALB	ZCCHC10	0.08	0.08	1.09	0.276	1
Tau	IN_PVALB_CHC	ZCCHC10	0.13	0.14	0.90	0.367	1
Tau	IN_SST	ZCCHC10	0.07	0.09	0.77	0.443	1
Tau	IN_VIP	ZCCHC10	0.17	0.06	2.90	0.00371	1
Tau	Micro	ZCCHC10	0.05	0.11	0.45	0.649	0.999
Tau	OPC	ZCCHC10	0.21	0.07	3.17	0.0015	0.82
Tau	Oligo	ZCCHC10	0.03	0.05	0.47	0.639	1
Tau	PC	ZCCHC10	-0.21	0.47	-0.45	0.651	0.944
Tau	EN_L2_3_IT	ZCCHC12	-0.01	0.15	-0.09	0.931	1
Tau	EN_L3_5_IT_1	ZCCHC12	0.14	0.24	0.59	0.556	0.999
Tau	IN_ADARB2	ZCCHC12	0.04	0.15	0.28	0.781	1
Tau	IN_PVALB	ZCCHC12	0.15	0.16	0.93	0.353	1
Tau	IN_SST	ZCCHC12	0.16	0.14	1.14	0.254	1
Tau	IN_VIP	ZCCHC12	0.00	0.11	0.02	0.981	1
Tau	Oligo	ZCCHC12	0.09	0.16	0.60	0.548	1
Tau	Astro	ZCCHC14	0.09	0.05	1.82	0.0691	0.845
Tau	EN_L2_3_IT	ZCCHC14	-0.02	0.04	-0.43	0.664	1
Tau	EN_L3_5_IT_1	ZCCHC14	-0.02	0.06	-0.26	0.798	0.999
Tau	EN_L3_5_IT_2	ZCCHC14	-0.02	0.05	-0.46	0.644	1
Tau	EN_L3_5_IT_3	ZCCHC14	0.00	0.05	0.04	0.968	0.999
Tau	EN_L5_6_NP	ZCCHC14	0.06	0.08	0.78	0.435	1
Tau	EN_L6B	ZCCHC14	-0.02	0.08	-0.30	0.768	1
Tau	EN_L6_CT	ZCCHC14	-0.03	0.07	-0.47	0.641	1
Tau	EN_L6_IT_1	ZCCHC14	0.05	0.07	0.76	0.45	1
Tau	EN_L6_IT_2	ZCCHC14	0.04	0.08	0.50	0.619	0.997
Tau	Endo	ZCCHC14	0.15	0.17	0.88	0.376	0.932
Tau	IN_ADARB2	ZCCHC14	-0.06	0.06	-0.94	0.348	1
Tau	IN_LAMP5_LHX6	ZCCHC14	0.03	0.07	0.35	0.727	1
Tau	IN_LAMP5_RELN	ZCCHC14	0.05	0.06	0.88	0.379	0.996
Tau	IN_PVALB	ZCCHC14	-0.03	0.05	-0.61	0.543	1
Tau	IN_PVALB_CHC	ZCCHC14	-0.05	0.08	-0.60	0.548	1
Tau	IN_SST	ZCCHC14	-0.06	0.06	-1.10	0.27	1
Tau	IN_VIP	ZCCHC14	-0.05	0.04	-1.15	0.252	1
Tau	Micro	ZCCHC14	0.02	0.09	0.20	0.839	0.999
Tau	OPC	ZCCHC14	-0.00	0.07	-0.06	0.955	0.996
Tau	Oligo	ZCCHC14	0.04	0.05	0.75	0.451	1
Tau	PC	ZCCHC14	-0.01	0.14	-0.08	0.939	0.993
Tau	PVM	ZCCHC14	-0.10	0.27	-0.36	0.717	0.995
Tau	SMC	ZCCHC14	0.74	0.79	0.93	0.35	0.862
Tau	VLMC	ZCCHC14	-0.07	0.19	-0.38	0.707	0.999
Tau	Astro	ZCCHC17	0.05	0.08	0.59	0.555	0.936
Tau	EN_L2_3_IT	ZCCHC17	-0.00	0.04	-0.10	0.922	1
Tau	EN_L3_5_IT_1	ZCCHC17	0.15	0.06	2.37	0.0177	0.999
Tau	EN_L3_5_IT_2	ZCCHC17	0.07	0.05	1.46	0.143	1
Tau	EN_L3_5_IT_3	ZCCHC17	0.04	0.05	0.71	0.479	0.999
Tau	EN_L5_6_NP	ZCCHC17	0.01	0.09	0.07	0.941	1
Tau	EN_L6B	ZCCHC17	0.05	0.08	0.59	0.553	1
Tau	EN_L6_CT	ZCCHC17	0.02	0.08	0.26	0.792	1
Tau	EN_L6_IT_1	ZCCHC17	0.04	0.08	0.53	0.598	1
Tau	EN_L6_IT_2	ZCCHC17	0.07	0.09	0.78	0.433	0.997
Tau	Endo	ZCCHC17	-0.74	0.55	-1.33	0.183	0.875
Tau	IN_ADARB2	ZCCHC17	0.11	0.07	1.52	0.13	1
Tau	IN_LAMP5_LHX6	ZCCHC17	0.03	0.11	0.25	0.8	1
Tau	IN_LAMP5_RELN	ZCCHC17	0.06	0.08	0.72	0.469	0.996
Tau	IN_PVALB	ZCCHC17	-0.00	0.06	-0.03	0.976	1
Tau	IN_PVALB_CHC	ZCCHC17	-0.06	0.09	-0.64	0.522	1
Tau	IN_SST	ZCCHC17	0.03	0.06	0.55	0.579	1
Tau	IN_VIP	ZCCHC17	0.06	0.05	1.30	0.194	1
Tau	Micro	ZCCHC17	0.14	0.10	1.42	0.155	0.999
Tau	OPC	ZCCHC17	0.10	0.10	1.07	0.283	0.884
Tau	Oligo	ZCCHC17	0.05	0.06	0.83	0.408	1
Tau	PC	ZCCHC17	0.10	0.33	0.31	0.756	0.967
Tau	Astro	ZCCHC18	-0.10	0.20	-0.47	0.636	0.952
Tau	EN_L2_3_IT	ZCCHC18	0.01	0.10	0.14	0.892	1
Tau	EN_L3_5_IT_1	ZCCHC18	0.05	0.15	0.31	0.753	0.999
Tau	EN_L3_5_IT_2	ZCCHC18	-0.03	0.14	-0.25	0.806	1
Tau	EN_L3_5_IT_3	ZCCHC18	0.09	0.14	0.64	0.525	0.999
Tau	Astro	ZCCHC2	0.10	0.07	1.48	0.138	0.862
Tau	EN_L2_3_IT	ZCCHC2	0.04	0.04	0.93	0.353	1
Tau	EN_L3_5_IT_1	ZCCHC2	0.01	0.06	0.10	0.919	0.999
Tau	EN_L3_5_IT_2	ZCCHC2	0.01	0.05	0.14	0.889	1
Tau	EN_L3_5_IT_3	ZCCHC2	0.05	0.05	0.94	0.346	0.999
Tau	EN_L5_6_NP	ZCCHC2	0.05	0.08	0.66	0.509	1
Tau	EN_L6B	ZCCHC2	-0.05	0.09	-0.57	0.571	1
Tau	EN_L6_CT	ZCCHC2	-0.09	0.09	-1.00	0.315	1
Tau	EN_L6_IT_1	ZCCHC2	0.05	0.08	0.69	0.487	1
Tau	EN_L6_IT_2	ZCCHC2	0.06	0.09	0.70	0.485	0.997
Tau	Endo	ZCCHC2	-0.21	0.19	-1.09	0.277	0.899
Tau	IN_ADARB2	ZCCHC2	0.08	0.09	0.85	0.398	1
Tau	IN_LAMP5_LHX6	ZCCHC2	-0.07	0.13	-0.55	0.579	1
Tau	IN_LAMP5_RELN	ZCCHC2	0.06	0.11	0.59	0.555	0.996
Tau	IN_PVALB	ZCCHC2	0.01	0.06	0.23	0.82	1
Tau	IN_PVALB_CHC	ZCCHC2	-0.08	0.11	-0.78	0.435	1
Tau	IN_SST	ZCCHC2	0.10	0.07	1.47	0.143	1
Tau	IN_VIP	ZCCHC2	0.09	0.06	1.50	0.133	1
Tau	Micro	ZCCHC2	-0.09	0.10	-0.99	0.322	0.999
Tau	OPC	ZCCHC2	0.14	0.06	2.11	0.0348	0.82
Tau	Oligo	ZCCHC2	0.12	0.07	1.63	0.102	1
Tau	PC	ZCCHC2	0.22	0.17	1.28	0.202	0.849
Tau	PVM	ZCCHC2	-0.45	0.24	-1.87	0.062	0.995
Tau	VLMC	ZCCHC2	0.28	0.22	1.25	0.211	0.999
Tau	Astro	ZCCHC24	0.12	0.11	1.05	0.293	0.893
Tau	EN_L2_3_IT	ZCCHC24	-0.08	0.13	-0.63	0.53	1
Tau	EN_L3_5_IT_2	ZCCHC24	-0.01	0.20	-0.04	0.972	1
Tau	EN_L3_5_IT_3	ZCCHC24	0.07	0.18	0.36	0.718	0.999
Tau	Endo	ZCCHC24	-0.86	0.44	-1.94	0.0526	0.695
Tau	IN_PVALB	ZCCHC24	-0.10	0.19	-0.52	0.604	1
Tau	IN_VIP	ZCCHC24	-0.07	0.14	-0.47	0.641	1
Tau	Micro	ZCCHC24	0.00	0.13	0.04	0.971	0.999
Tau	OPC	ZCCHC24	-0.08	0.09	-0.86	0.391	0.914
Tau	Oligo	ZCCHC24	-0.03	0.22	-0.12	0.908	1
Tau	PC	ZCCHC24	0.48	0.21	2.28	0.0225	0.587
Tau	VLMC	ZCCHC24	0.21	0.14	1.49	0.135	0.999
Tau	Astro	ZCCHC3	0.19	0.09	2.00	0.0451	0.844
Tau	EN_L2_3_IT	ZCCHC3	0.01	0.09	0.07	0.946	1
Tau	EN_L3_5_IT_1	ZCCHC3	0.00	0.14	0.03	0.978	0.999
Tau	EN_L3_5_IT_2	ZCCHC3	0.05	0.11	0.48	0.634	1
Tau	EN_L3_5_IT_3	ZCCHC3	-0.05	0.13	-0.42	0.677	0.999
Tau	EN_L5_6_NP	ZCCHC3	-0.02	0.45	-0.05	0.958	1
Tau	EN_L6B	ZCCHC3	0.10	0.63	0.16	0.874	1
Tau	EN_L6_CT	ZCCHC3	-0.19	0.53	-0.36	0.715	1
Tau	EN_L6_IT_1	ZCCHC3	-0.08	0.16	-0.52	0.6	1
Tau	IN_ADARB2	ZCCHC3	0.19	0.16	1.13	0.257	1
Tau	IN_LAMP5_RELN	ZCCHC3	0.11	0.15	0.71	0.478	0.996
Tau	IN_PVALB	ZCCHC3	0.08	0.12	0.71	0.477	1
Tau	IN_SST	ZCCHC3	0.06	0.13	0.44	0.66	1
Tau	IN_VIP	ZCCHC3	0.06	0.10	0.60	0.547	1
Tau	Micro	ZCCHC3	0.01	0.17	0.05	0.96	0.999
Tau	OPC	ZCCHC3	0.13	0.12	1.13	0.259	0.871
Tau	Oligo	ZCCHC3	0.02	0.07	0.28	0.781	1
Tau	Astro	ZCCHC4	-0.08	0.06	-1.31	0.191	0.88
Tau	EN_L2_3_IT	ZCCHC4	-0.01	0.07	-0.10	0.922	1
Tau	EN_L3_5_IT_1	ZCCHC4	-0.07	0.13	-0.51	0.609	0.999
Tau	EN_L3_5_IT_2	ZCCHC4	-0.11	0.08	-1.32	0.188	1
Tau	EN_L3_5_IT_3	ZCCHC4	-0.14	0.09	-1.54	0.124	0.999
Tau	EN_L5_6_NP	ZCCHC4	0.00	0.15	0.00	0.999	1
Tau	EN_L6B	ZCCHC4	-0.03	0.15	-0.19	0.85	1
Tau	EN_L6_CT	ZCCHC4	-0.03	0.14	-0.24	0.813	1
Tau	EN_L6_IT_1	ZCCHC4	-0.08	0.13	-0.58	0.561	1
Tau	EN_L6_IT_2	ZCCHC4	-0.12	0.18	-0.65	0.514	0.997
Tau	IN_ADARB2	ZCCHC4	0.05	0.13	0.37	0.708	1
Tau	IN_LAMP5_LHX6	ZCCHC4	0.01	0.16	0.04	0.972	1
Tau	IN_LAMP5_RELN	ZCCHC4	-0.01	0.11	-0.09	0.931	1
Tau	IN_PVALB	ZCCHC4	0.03	0.09	0.29	0.77	1
Tau	IN_PVALB_CHC	ZCCHC4	0.16	0.16	1.03	0.302	1
Tau	IN_SST	ZCCHC4	0.02	0.10	0.17	0.868	1
Tau	IN_VIP	ZCCHC4	-0.04	0.07	-0.51	0.608	1
Tau	Micro	ZCCHC4	-0.01	0.10	-0.10	0.917	0.999
Tau	OPC	ZCCHC4	0.03	0.07	0.37	0.712	0.973
Tau	Oligo	ZCCHC4	-0.05	0.06	-0.85	0.394	1
Tau	Adaptive	ZCCHC7	0.01	0.25	0.06	0.954	0.999
Tau	Astro	ZCCHC7	0.08	0.05	1.79	0.0734	0.848
Tau	EN_L2_3_IT	ZCCHC7	0.04	0.04	0.97	0.333	1
Tau	EN_L3_5_IT_1	ZCCHC7	-0.01	0.05	-0.14	0.887	0.999
Tau	EN_L3_5_IT_2	ZCCHC7	-0.03	0.04	-0.77	0.442	1
Tau	EN_L3_5_IT_3	ZCCHC7	0.00	0.05	0.03	0.975	0.999
Tau	EN_L5_6_NP	ZCCHC7	0.06	0.06	1.08	0.28	1
Tau	EN_L6B	ZCCHC7	0.07	0.06	1.08	0.281	1
Tau	EN_L6_CT	ZCCHC7	0.01	0.05	0.20	0.845	1
Tau	EN_L6_IT_1	ZCCHC7	0.01	0.06	0.15	0.877	1
Tau	EN_L6_IT_2	ZCCHC7	0.13	0.07	1.93	0.053	0.997
Tau	Endo	ZCCHC7	0.09	0.12	0.77	0.439	0.936
Tau	IN_ADARB2	ZCCHC7	-0.00	0.05	-0.08	0.933	1
Tau	IN_LAMP5_LHX6	ZCCHC7	0.03	0.06	0.48	0.632	1
Tau	IN_LAMP5_RELN	ZCCHC7	-0.02	0.06	-0.34	0.734	0.999
Tau	IN_PVALB	ZCCHC7	0.01	0.04	0.26	0.795	1
Tau	IN_PVALB_CHC	ZCCHC7	0.04	0.07	0.62	0.539	1
Tau	IN_SST	ZCCHC7	-0.01	0.04	-0.17	0.863	1
Tau	IN_VIP	ZCCHC7	0.01	0.04	0.13	0.896	1
Tau	Micro	ZCCHC7	0.15	0.07	2.10	0.0361	0.999
Tau	OPC	ZCCHC7	0.09	0.05	1.83	0.0665	0.82
Tau	Oligo	ZCCHC7	0.04	0.04	0.83	0.406	1
Tau	PC	ZCCHC7	0.13	0.13	1.00	0.317	0.886
Tau	PVM	ZCCHC7	-0.01	0.18	-0.06	0.952	0.995
Tau	SMC	ZCCHC7	0.37	0.28	1.31	0.191	0.778
Tau	VLMC	ZCCHC7	0.05	0.12	0.39	0.693	0.999
Tau	Astro	ZCCHC8	0.04	0.05	0.95	0.343	0.902
Tau	EN_L2_3_IT	ZCCHC8	0.04	0.05	0.91	0.364	1
Tau	EN_L3_5_IT_1	ZCCHC8	0.06	0.08	0.84	0.4	0.999
Tau	EN_L3_5_IT_2	ZCCHC8	0.00	0.06	0.02	0.984	1
Tau	EN_L3_5_IT_3	ZCCHC8	-0.03	0.06	-0.42	0.675	0.999
Tau	EN_L5_6_NP	ZCCHC8	-0.05	0.08	-0.57	0.57	1
Tau	EN_L6B	ZCCHC8	0.13	0.10	1.30	0.194	1
Tau	EN_L6_CT	ZCCHC8	0.02	0.09	0.24	0.812	1
Tau	EN_L6_IT_1	ZCCHC8	0.01	0.08	0.08	0.94	1
Tau	EN_L6_IT_2	ZCCHC8	0.05	0.11	0.42	0.675	0.997
Tau	Endo	ZCCHC8	-0.27	0.52	-0.51	0.607	0.958
Tau	IN_ADARB2	ZCCHC8	0.07	0.08	0.93	0.352	1
Tau	IN_LAMP5_LHX6	ZCCHC8	0.05	0.11	0.46	0.647	1
Tau	IN_LAMP5_RELN	ZCCHC8	0.01	0.08	0.19	0.845	1
Tau	IN_PVALB	ZCCHC8	-0.02	0.06	-0.36	0.719	1
Tau	IN_PVALB_CHC	ZCCHC8	0.05	0.09	0.58	0.564	1
Tau	IN_SST	ZCCHC8	0.02	0.07	0.31	0.755	1
Tau	IN_VIP	ZCCHC8	0.00	0.05	0.03	0.974	1
Tau	Micro	ZCCHC8	0.10	0.07	1.30	0.195	0.999
Tau	OPC	ZCCHC8	0.08	0.05	1.51	0.132	0.841
Tau	Oligo	ZCCHC8	0.09	0.04	2.07	0.0387	1
Tau	PC	ZCCHC8	0.04	0.15	0.27	0.791	0.973
Tau	VLMC	ZCCHC8	0.22	0.21	1.01	0.312	0.999
Tau	Astro	ZCCHC9	0.12	0.06	1.95	0.0516	0.844
Tau	EN_L2_3_IT	ZCCHC9	-0.02	0.05	-0.52	0.606	1
Tau	EN_L3_5_IT_1	ZCCHC9	-0.02	0.10	-0.19	0.846	0.999
Tau	EN_L3_5_IT_2	ZCCHC9	0.03	0.07	0.43	0.67	1
Tau	EN_L3_5_IT_3	ZCCHC9	0.07	0.08	0.92	0.357	0.999
Tau	EN_L5_6_NP	ZCCHC9	-0.12	0.13	-0.92	0.36	1
Tau	EN_L6B	ZCCHC9	-0.13	0.13	-1.04	0.298	1
Tau	EN_L6_CT	ZCCHC9	0.05	0.12	0.38	0.701	1
Tau	EN_L6_IT_1	ZCCHC9	-0.13	0.12	-1.09	0.276	1
Tau	EN_L6_IT_2	ZCCHC9	-0.05	0.16	-0.33	0.738	0.997
Tau	IN_ADARB2	ZCCHC9	-0.06	0.12	-0.45	0.654	1
Tau	IN_LAMP5_LHX6	ZCCHC9	0.06	0.15	0.44	0.659	1
Tau	IN_LAMP5_RELN	ZCCHC9	0.15	0.12	1.21	0.226	0.996
Tau	IN_PVALB	ZCCHC9	-0.09	0.07	-1.32	0.187	1
Tau	IN_PVALB_CHC	ZCCHC9	-0.00	0.15	-0.01	0.993	1
Tau	IN_SST	ZCCHC9	-0.06	0.09	-0.68	0.496	1
Tau	IN_VIP	ZCCHC9	-0.01	0.07	-0.14	0.889	1
Tau	Micro	ZCCHC9	-0.01	0.13	-0.07	0.948	0.999
Tau	OPC	ZCCHC9	0.12	0.08	1.44	0.149	0.841
Tau	Oligo	ZCCHC9	0.04	0.06	0.68	0.498	1
Tau	Astro	ZCRB1	0.00	0.06	0.05	0.961	0.996
Tau	EN_L2_3_IT	ZCRB1	0.02	0.06	0.37	0.714	1
Tau	EN_L3_5_IT_1	ZCRB1	0.09	0.10	0.93	0.354	0.999
Tau	EN_L3_5_IT_2	ZCRB1	-0.07	0.07	-0.98	0.329	1
Tau	EN_L3_5_IT_3	ZCRB1	0.02	0.07	0.30	0.766	0.999
Tau	EN_L5_6_NP	ZCRB1	-0.02	0.14	-0.18	0.86	1
Tau	EN_L6B	ZCRB1	-0.17	0.15	-1.17	0.241	1
Tau	EN_L6_CT	ZCRB1	-0.07	0.12	-0.61	0.543	1
Tau	EN_L6_IT_1	ZCRB1	-0.11	0.12	-0.92	0.357	1
Tau	EN_L6_IT_2	ZCRB1	0.14	0.12	1.10	0.273	0.997
Tau	IN_ADARB2	ZCRB1	-0.14	0.12	-1.20	0.231	1
Tau	IN_LAMP5_LHX6	ZCRB1	-0.25	0.17	-1.51	0.13	1
Tau	IN_LAMP5_RELN	ZCRB1	0.17	0.12	1.45	0.148	0.996
Tau	IN_PVALB	ZCRB1	0.03	0.08	0.39	0.696	1
Tau	IN_SST	ZCRB1	0.13	0.10	1.28	0.202	1
Tau	IN_VIP	ZCRB1	0.00	0.08	0.05	0.963	1
Tau	Micro	ZCRB1	-0.09	0.15	-0.63	0.529	0.999
Tau	OPC	ZCRB1	0.06	0.08	0.72	0.47	0.932
Tau	Oligo	ZCRB1	0.00	0.06	0.03	0.977	1
Tau	Astro	ZCWPW1	-0.05	0.07	-0.78	0.433	0.922
Tau	EN_L2_3_IT	ZCWPW1	-0.03	0.08	-0.41	0.684	1
Tau	EN_L3_5_IT_1	ZCWPW1	-0.08	0.12	-0.71	0.477	0.999
Tau	EN_L3_5_IT_2	ZCWPW1	0.15	0.09	1.62	0.106	1
Tau	EN_L3_5_IT_3	ZCWPW1	0.07	0.09	0.78	0.438	0.999
Tau	EN_L5_6_NP	ZCWPW1	-0.01	0.15	-0.06	0.956	1
Tau	EN_L6B	ZCWPW1	-0.05	0.20	-0.23	0.822	1
Tau	EN_L6_CT	ZCWPW1	0.20	0.16	1.28	0.201	1
Tau	EN_L6_IT_1	ZCWPW1	-0.05	0.15	-0.36	0.72	1
Tau	EN_L6_IT_2	ZCWPW1	-0.27	0.18	-1.53	0.127	0.997
Tau	IN_ADARB2	ZCWPW1	0.06	0.14	0.43	0.669	1
Tau	IN_LAMP5_LHX6	ZCWPW1	0.34	0.16	2.18	0.0289	1
Tau	IN_LAMP5_RELN	ZCWPW1	0.21	0.12	1.69	0.0908	0.996
Tau	IN_PVALB	ZCWPW1	0.06	0.10	0.56	0.576	1
Tau	IN_PVALB_CHC	ZCWPW1	-0.40	0.31	-1.28	0.199	1
Tau	IN_SST	ZCWPW1	-0.11	0.11	-0.94	0.348	1
Tau	IN_VIP	ZCWPW1	0.02	0.10	0.26	0.798	1
Tau	Micro	ZCWPW1	-0.13	0.15	-0.86	0.39	0.999
Tau	OPC	ZCWPW1	0.08	0.09	0.86	0.39	0.914
Tau	Oligo	ZCWPW1	0.06	0.05	1.28	0.202	1
Tau	Astro	ZDBF2	0.04	0.07	0.58	0.563	0.938
Tau	EN_L2_3_IT	ZDBF2	0.08	0.04	1.85	0.0644	1
Tau	EN_L3_5_IT_1	ZDBF2	-0.00	0.06	-0.07	0.944	0.999
Tau	EN_L3_5_IT_2	ZDBF2	0.05	0.05	0.97	0.332	1
Tau	EN_L3_5_IT_3	ZDBF2	0.01	0.05	0.12	0.907	0.999
Tau	EN_L5_6_NP	ZDBF2	0.08	0.07	1.17	0.243	1
Tau	EN_L6B	ZDBF2	-0.07	0.08	-0.89	0.376	1
Tau	EN_L6_CT	ZDBF2	0.07	0.07	1.07	0.285	1
Tau	EN_L6_IT_1	ZDBF2	0.04	0.07	0.60	0.55	1
Tau	EN_L6_IT_2	ZDBF2	0.19	0.08	2.31	0.0209	0.997
Tau	Endo	ZDBF2	0.09	0.53	0.17	0.868	0.989
Tau	IN_ADARB2	ZDBF2	0.04	0.07	0.64	0.521	1
Tau	IN_LAMP5_LHX6	ZDBF2	0.10	0.08	1.26	0.208	1
Tau	IN_LAMP5_RELN	ZDBF2	0.03	0.07	0.45	0.656	0.996
Tau	IN_PVALB	ZDBF2	0.01	0.06	0.14	0.888	1
Tau	IN_PVALB_CHC	ZDBF2	0.14	0.08	1.68	0.0922	1
Tau	IN_SST	ZDBF2	0.07	0.06	1.21	0.225	1
Tau	IN_VIP	ZDBF2	0.01	0.05	0.27	0.786	1
Tau	Micro	ZDBF2	-0.21	0.15	-1.46	0.144	0.999
Tau	OPC	ZDBF2	0.08	0.06	1.18	0.238	0.864
Tau	Oligo	ZDBF2	0.02	0.13	0.13	0.895	1
Tau	PC	ZDBF2	-0.37	0.40	-0.93	0.355	0.894
Tau	VLMC	ZDBF2	0.17	0.24	0.70	0.482	0.999
Tau	Astro	ZDHHC1	-0.04	0.07	-0.57	0.567	0.938
Tau	EN_L2_3_IT	ZDHHC1	-0.02	0.06	-0.36	0.716	1
Tau	EN_L3_5_IT_1	ZDHHC1	-0.02	0.13	-0.13	0.898	0.999
Tau	EN_L3_5_IT_2	ZDHHC1	-0.02	0.10	-0.22	0.825	1
Tau	EN_L3_5_IT_3	ZDHHC1	-0.05	0.09	-0.58	0.562	0.999
Tau	EN_L5_6_NP	ZDHHC1	0.11	0.14	0.78	0.434	1
Tau	EN_L6B	ZDHHC1	0.03	0.18	0.15	0.884	1
Tau	EN_L6_CT	ZDHHC1	-0.02	0.13	-0.15	0.88	1
Tau	EN_L6_IT_1	ZDHHC1	-0.03	0.15	-0.23	0.82	1
Tau	IN_ADARB2	ZDHHC1	-0.02	0.13	-0.13	0.899	1
Tau	IN_LAMP5_LHX6	ZDHHC1	0.62	0.56	1.09	0.274	1
Tau	IN_LAMP5_RELN	ZDHHC1	0.04	0.14	0.27	0.786	1
Tau	IN_PVALB	ZDHHC1	-0.09	0.10	-0.84	0.399	1
Tau	IN_SST	ZDHHC1	0.06	0.09	0.61	0.539	1
Tau	IN_VIP	ZDHHC1	0.01	0.09	0.15	0.883	1
Tau	OPC	ZDHHC1	0.01	0.13	0.11	0.909	0.994
Tau	Oligo	ZDHHC1	0.00	0.10	0.01	0.995	1
Tau	Astro	ZDHHC11	0.02	0.11	0.14	0.89	0.991
Tau	EN_L2_3_IT	ZDHHC11	-0.15	0.17	-0.85	0.395	1
Tau	EN_L3_5_IT_1	ZDHHC11	-0.25	0.16	-1.54	0.123	0.999
Tau	EN_L3_5_IT_2	ZDHHC11	-0.30	0.18	-1.65	0.099	1
Tau	EN_L3_5_IT_3	ZDHHC11	-0.16	0.18	-0.91	0.365	0.999
Tau	EN_L5_6_NP	ZDHHC11	-0.10	0.21	-0.48	0.628	1
Tau	EN_L6B	ZDHHC11	-0.51	0.24	-2.12	0.0341	1
Tau	EN_L6_CT	ZDHHC11	-0.21	0.23	-0.93	0.354	1
Tau	EN_L6_IT_1	ZDHHC11	-0.24	0.19	-1.25	0.21	1
Tau	EN_L6_IT_2	ZDHHC11	0.02	0.21	0.09	0.93	0.997
Tau	IN_ADARB2	ZDHHC11	-0.19	0.25	-0.79	0.431	1
Tau	IN_LAMP5_LHX6	ZDHHC11	0.04	0.22	0.16	0.872	1
Tau	IN_LAMP5_RELN	ZDHHC11	-0.31	0.21	-1.45	0.148	0.996
Tau	IN_PVALB	ZDHHC11	-0.28	0.17	-1.70	0.0885	1
Tau	IN_PVALB_CHC	ZDHHC11	-0.11	0.23	-0.49	0.623	1
Tau	IN_SST	ZDHHC11	-0.06	0.21	-0.29	0.774	1
Tau	IN_VIP	ZDHHC11	-0.29	0.19	-1.55	0.12	1
Tau	OPC	ZDHHC11	-0.08	0.17	-0.45	0.65	0.958
Tau	Oligo	ZDHHC11	-0.09	0.12	-0.69	0.488	1
Tau	Astro	ZDHHC11B	-0.13	0.10	-1.28	0.2	0.881
Tau	EN_L2_3_IT	ZDHHC11B	-0.00	0.13	-0.04	0.971	1
Tau	EN_L3_5_IT_1	ZDHHC11B	-0.09	0.13	-0.69	0.488	0.999
Tau	EN_L3_5_IT_2	ZDHHC11B	-0.05	0.13	-0.37	0.714	1
Tau	EN_L3_5_IT_3	ZDHHC11B	-0.09	0.13	-0.70	0.482	0.999
Tau	EN_L5_6_NP	ZDHHC11B	0.02	0.13	0.17	0.865	1
Tau	EN_L6B	ZDHHC11B	-0.12	0.15	-0.80	0.421	1
Tau	EN_L6_CT	ZDHHC11B	-0.02	0.14	-0.18	0.861	1
Tau	EN_L6_IT_1	ZDHHC11B	-0.04	0.16	-0.24	0.809	1
Tau	EN_L6_IT_2	ZDHHC11B	0.01	0.15	0.05	0.962	0.997
Tau	IN_ADARB2	ZDHHC11B	-0.17	0.12	-1.37	0.172	1
Tau	IN_LAMP5_LHX6	ZDHHC11B	0.02	0.14	0.14	0.886	1
Tau	IN_LAMP5_RELN	ZDHHC11B	-0.18	0.12	-1.46	0.145	0.996
Tau	IN_PVALB	ZDHHC11B	-0.19	0.13	-1.51	0.132	1
Tau	IN_PVALB_CHC	ZDHHC11B	-0.11	0.15	-0.72	0.469	1
Tau	IN_SST	ZDHHC11B	-0.06	0.14	-0.44	0.658	1
Tau	IN_VIP	ZDHHC11B	-0.23	0.11	-2.20	0.0279	1
Tau	Micro	ZDHHC11B	0.05	0.20	0.24	0.809	0.999
Tau	OPC	ZDHHC11B	-0.15	0.11	-1.30	0.194	0.85
Tau	Oligo	ZDHHC11B	0.05	0.09	0.49	0.624	1
Tau	Oligo	ZDHHC12	-0.13	0.14	-0.92	0.356	1
Tau	Astro	ZDHHC13	0.05	0.07	0.67	0.502	0.925
Tau	EN_L2_3_IT	ZDHHC13	0.01	0.05	0.19	0.847	1
Tau	EN_L3_5_IT_1	ZDHHC13	0.04	0.08	0.52	0.603	0.999
Tau	EN_L3_5_IT_2	ZDHHC13	-0.06	0.06	-1.08	0.278	1
Tau	EN_L3_5_IT_3	ZDHHC13	0.04	0.05	0.72	0.474	0.999
Tau	EN_L5_6_NP	ZDHHC13	-0.02	0.10	-0.20	0.84	1
Tau	EN_L6B	ZDHHC13	0.06	0.10	0.58	0.562	1
Tau	EN_L6_CT	ZDHHC13	0.05	0.09	0.54	0.588	1
Tau	EN_L6_IT_1	ZDHHC13	-0.02	0.10	-0.23	0.814	1
Tau	EN_L6_IT_2	ZDHHC13	-0.08	0.11	-0.74	0.458	0.997
Tau	IN_ADARB2	ZDHHC13	-0.09	0.09	-1.02	0.307	1
Tau	IN_LAMP5_LHX6	ZDHHC13	-0.08	0.10	-0.78	0.435	1
Tau	IN_LAMP5_RELN	ZDHHC13	0.04	0.09	0.50	0.619	0.996
Tau	IN_PVALB	ZDHHC13	-0.05	0.05	-0.98	0.326	1
Tau	IN_PVALB_CHC	ZDHHC13	-0.16	0.11	-1.42	0.156	1
Tau	IN_SST	ZDHHC13	-0.09	0.06	-1.54	0.125	1
Tau	IN_VIP	ZDHHC13	-0.06	0.05	-1.21	0.227	1
Tau	Micro	ZDHHC13	-0.07	0.11	-0.58	0.564	0.999
Tau	OPC	ZDHHC13	0.09	0.08	1.11	0.265	0.875
Tau	Oligo	ZDHHC13	0.06	0.07	0.83	0.407	1
Tau	Astro	ZDHHC14	0.20	0.08	2.55	0.0107	0.833
Tau	EN_L2_3_IT	ZDHHC14	0.07	0.07	1.01	0.313	1
Tau	EN_L3_5_IT_1	ZDHHC14	-0.09	0.08	-1.03	0.302	0.999
Tau	EN_L3_5_IT_2	ZDHHC14	-0.00	0.07	-0.03	0.975	1
Tau	EN_L3_5_IT_3	ZDHHC14	-0.05	0.07	-0.75	0.451	0.999
Tau	EN_L5_6_NP	ZDHHC14	-0.04	0.12	-0.35	0.729	1
Tau	EN_L6B	ZDHHC14	-0.04	0.10	-0.46	0.644	1
Tau	EN_L6_CT	ZDHHC14	-0.03	0.07	-0.45	0.651	1
Tau	EN_L6_IT_1	ZDHHC14	0.01	0.09	0.15	0.879	1
Tau	EN_L6_IT_2	ZDHHC14	0.04	0.11	0.39	0.697	0.997
Tau	Endo	ZDHHC14	0.22	0.16	1.36	0.173	0.869
Tau	IN_ADARB2	ZDHHC14	0.06	0.08	0.80	0.426	1
Tau	IN_LAMP5_LHX6	ZDHHC14	-0.02	0.07	-0.34	0.738	1
Tau	IN_LAMP5_RELN	ZDHHC14	0.05	0.06	0.77	0.443	0.996
Tau	IN_PVALB	ZDHHC14	0.03	0.06	0.42	0.673	1
Tau	IN_PVALB_CHC	ZDHHC14	0.03	0.06	0.46	0.645	1
Tau	IN_SST	ZDHHC14	0.07	0.07	0.98	0.328	1
Tau	IN_VIP	ZDHHC14	0.01	0.05	0.18	0.861	1
Tau	Micro	ZDHHC14	-0.01	0.10	-0.08	0.94	0.999
Tau	OPC	ZDHHC14	0.10	0.08	1.33	0.182	0.846
Tau	Oligo	ZDHHC14	-0.04	0.08	-0.53	0.596	1
Tau	PC	ZDHHC14	0.03	0.16	0.20	0.839	0.981
Tau	PVM	ZDHHC14	-0.15	0.17	-0.89	0.372	0.995
Tau	SMC	ZDHHC14	0.15	0.35	0.42	0.677	0.976
Tau	VLMC	ZDHHC14	0.08	0.20	0.39	0.694	0.999
Tau	Astro	ZDHHC15	-0.03	0.06	-0.41	0.68	0.96
Tau	EN_L2_3_IT	ZDHHC15	-0.01	0.04	-0.19	0.848	1
Tau	EN_L3_5_IT_1	ZDHHC15	-0.06	0.08	-0.76	0.446	0.999
Tau	EN_L3_5_IT_2	ZDHHC15	-0.05	0.06	-0.76	0.444	1
Tau	EN_L3_5_IT_3	ZDHHC15	0.02	0.07	0.25	0.802	0.999
Tau	EN_L5_6_NP	ZDHHC15	-0.08	0.11	-0.74	0.46	1
Tau	EN_L6B	ZDHHC15	0.02	0.13	0.16	0.874	1
Tau	EN_L6_CT	ZDHHC15	-0.02	0.09	-0.17	0.866	1
Tau	EN_L6_IT_1	ZDHHC15	0.05	0.10	0.50	0.62	1
Tau	EN_L6_IT_2	ZDHHC15	0.05	0.12	0.41	0.68	0.997
Tau	IN_ADARB2	ZDHHC15	0.09	0.10	0.86	0.39	1
Tau	IN_LAMP5_LHX6	ZDHHC15	-0.04	0.12	-0.33	0.738	1
Tau	IN_LAMP5_RELN	ZDHHC15	-0.11	0.10	-1.05	0.296	0.996
Tau	IN_PVALB	ZDHHC15	-0.03	0.07	-0.40	0.688	1
Tau	IN_PVALB_CHC	ZDHHC15	-0.10	0.13	-0.75	0.455	1
Tau	IN_SST	ZDHHC15	0.06	0.08	0.67	0.503	1
Tau	IN_VIP	ZDHHC15	0.05	0.06	0.78	0.433	1
Tau	Micro	ZDHHC15	-0.18	0.19	-0.98	0.326	0.999
Tau	OPC	ZDHHC15	0.05	0.05	0.93	0.352	0.902
Tau	Oligo	ZDHHC15	-0.04	0.07	-0.59	0.553	1
Tau	Astro	ZDHHC16	0.08	0.08	0.97	0.33	0.899
Tau	EN_L2_3_IT	ZDHHC16	0.09	0.06	1.44	0.151	1
Tau	EN_L3_5_IT_1	ZDHHC16	-0.03	0.14	-0.25	0.801	0.999
Tau	EN_L3_5_IT_2	ZDHHC16	0.02	0.08	0.22	0.828	1
Tau	EN_L3_5_IT_3	ZDHHC16	-0.09	0.09	-1.02	0.309	0.999
Tau	EN_L5_6_NP	ZDHHC16	0.02	0.14	0.12	0.904	1
Tau	EN_L6B	ZDHHC16	0.12	0.16	0.74	0.462	1
Tau	EN_L6_CT	ZDHHC16	-0.14	0.13	-1.08	0.281	1
Tau	EN_L6_IT_1	ZDHHC16	0.02	0.12	0.18	0.86	1
Tau	EN_L6_IT_2	ZDHHC16	-0.02	0.16	-0.14	0.889	0.997
Tau	IN_ADARB2	ZDHHC16	-0.05	0.13	-0.42	0.677	1
Tau	IN_LAMP5_LHX6	ZDHHC16	-0.02	0.15	-0.10	0.921	1
Tau	IN_LAMP5_RELN	ZDHHC16	-0.10	0.14	-0.73	0.463	0.996
Tau	IN_PVALB	ZDHHC16	-0.01	0.09	-0.10	0.92	1
Tau	IN_SST	ZDHHC16	-0.03	0.09	-0.32	0.752	1
Tau	IN_VIP	ZDHHC16	0.02	0.08	0.19	0.846	1
Tau	Micro	ZDHHC16	0.10	0.15	0.70	0.487	0.999
Tau	OPC	ZDHHC16	-0.03	0.09	-0.38	0.703	0.97
Tau	Oligo	ZDHHC16	0.02	0.07	0.36	0.721	1
Tau	Adaptive	ZDHHC17	-0.11	0.32	-0.35	0.723	0.999
Tau	Astro	ZDHHC17	-0.01	0.04	-0.23	0.817	0.981
Tau	EN_L2_3_IT	ZDHHC17	0.03	0.03	0.82	0.41	1
Tau	EN_L3_5_IT_1	ZDHHC17	0.06	0.05	1.29	0.199	0.999
Tau	EN_L3_5_IT_2	ZDHHC17	0.03	0.04	0.79	0.427	1
Tau	EN_L3_5_IT_3	ZDHHC17	-0.04	0.04	-0.97	0.334	0.999
Tau	EN_L5_6_NP	ZDHHC17	-0.05	0.06	-0.91	0.364	1
Tau	EN_L6B	ZDHHC17	0.01	0.07	0.17	0.863	1
Tau	EN_L6_CT	ZDHHC17	0.02	0.04	0.44	0.658	1
Tau	EN_L6_IT_1	ZDHHC17	0.03	0.06	0.56	0.574	1
Tau	EN_L6_IT_2	ZDHHC17	0.01	0.07	0.11	0.912	0.997
Tau	Endo	ZDHHC17	0.20	0.13	1.57	0.116	0.829
Tau	IN_ADARB2	ZDHHC17	0.07	0.06	1.14	0.253	1
Tau	IN_LAMP5_LHX6	ZDHHC17	0.10	0.06	1.83	0.068	1
Tau	IN_LAMP5_RELN	ZDHHC17	0.06	0.06	1.16	0.245	0.996
Tau	IN_PVALB	ZDHHC17	0.05	0.05	1.05	0.293	1
Tau	IN_PVALB_CHC	ZDHHC17	0.06	0.06	0.89	0.372	1
Tau	IN_SST	ZDHHC17	0.04	0.05	0.79	0.429	1
Tau	IN_VIP	ZDHHC17	0.04	0.04	1.02	0.31	1
Tau	Micro	ZDHHC17	0.06	0.07	0.86	0.39	0.999
Tau	OPC	ZDHHC17	0.05	0.04	1.20	0.23	0.864
Tau	Oligo	ZDHHC17	0.03	0.04	0.95	0.34	1
Tau	PC	ZDHHC17	0.03	0.11	0.30	0.766	0.969
Tau	PVM	ZDHHC17	-0.25	0.20	-1.22	0.221	0.995
Tau	SMC	ZDHHC17	0.01	0.87	0.02	0.987	0.999
Tau	VLMC	ZDHHC17	-0.06	0.16	-0.39	0.695	0.999
Tau	Astro	ZDHHC18	0.22	0.12	1.76	0.0783	0.857
Tau	EN_L2_3_IT	ZDHHC18	-0.03	0.05	-0.54	0.589	1
Tau	EN_L3_5_IT_1	ZDHHC18	-0.05	0.11	-0.46	0.647	0.999
Tau	EN_L3_5_IT_2	ZDHHC18	-0.01	0.06	-0.09	0.928	1
Tau	EN_L3_5_IT_3	ZDHHC18	0.03	0.07	0.54	0.592	0.999
Tau	EN_L5_6_NP	ZDHHC18	-0.05	0.11	-0.42	0.673	1
Tau	EN_L6B	ZDHHC18	-0.09	0.11	-0.84	0.399	1
Tau	EN_L6_CT	ZDHHC18	-0.03	0.09	-0.36	0.715	1
Tau	EN_L6_IT_1	ZDHHC18	-0.12	0.11	-1.06	0.29	1
Tau	EN_L6_IT_2	ZDHHC18	-0.13	0.14	-0.91	0.364	0.997
Tau	Endo	ZDHHC18	0.68	0.57	1.21	0.228	0.899
Tau	IN_ADARB2	ZDHHC18	0.14	0.10	1.32	0.188	1
Tau	IN_LAMP5_LHX6	ZDHHC18	0.07	0.13	0.57	0.57	1
Tau	IN_LAMP5_RELN	ZDHHC18	0.07	0.11	0.62	0.536	0.996
Tau	IN_PVALB	ZDHHC18	0.05	0.07	0.71	0.481	1
Tau	IN_PVALB_CHC	ZDHHC18	-0.17	0.13	-1.37	0.17	1
Tau	IN_SST	ZDHHC18	0.06	0.08	0.75	0.453	1
Tau	IN_VIP	ZDHHC18	0.01	0.06	0.26	0.791	1
Tau	Micro	ZDHHC18	0.03	0.17	0.16	0.876	0.999
Tau	OPC	ZDHHC18	0.13	0.10	1.27	0.205	0.854
Tau	Oligo	ZDHHC18	0.02	0.06	0.30	0.763	1
Tau	EN_L2_3_IT	ZDHHC19	0.01	0.12	0.09	0.926	1
Tau	IN_VIP	ZDHHC19	0.07	0.14	0.48	0.63	1
Tau	Micro	ZDHHC19	-0.37	0.22	-1.64	0.101	0.999
Tau	Astro	ZDHHC2	0.03	0.07	0.45	0.649	0.956
Tau	EN_L2_3_IT	ZDHHC2	-0.03	0.07	-0.42	0.678	1
Tau	EN_L3_5_IT_1	ZDHHC2	0.06	0.07	0.81	0.416	0.999
Tau	EN_L3_5_IT_2	ZDHHC2	-0.07	0.09	-0.85	0.395	1
Tau	EN_L3_5_IT_3	ZDHHC2	0.03	0.07	0.42	0.672	0.999
Tau	EN_L5_6_NP	ZDHHC2	-0.09	0.11	-0.80	0.424	1
Tau	EN_L6B	ZDHHC2	0.01	0.16	0.05	0.959	1
Tau	EN_L6_CT	ZDHHC2	-0.03	0.12	-0.27	0.784	1
Tau	EN_L6_IT_1	ZDHHC2	0.04	0.09	0.40	0.686	1
Tau	EN_L6_IT_2	ZDHHC2	0.13	0.14	0.97	0.334	0.997
Tau	Endo	ZDHHC2	-0.03	0.64	-0.05	0.963	0.996
Tau	IN_ADARB2	ZDHHC2	0.06	0.09	0.67	0.504	1
Tau	IN_LAMP5_LHX6	ZDHHC2	0.11	0.10	1.02	0.306	1
Tau	IN_LAMP5_RELN	ZDHHC2	-0.03	0.12	-0.29	0.768	1
Tau	IN_PVALB	ZDHHC2	-0.06	0.08	-0.69	0.487	1
Tau	IN_PVALB_CHC	ZDHHC2	0.01	0.13	0.07	0.941	1
Tau	IN_SST	ZDHHC2	-0.10	0.10	-0.96	0.339	1
Tau	IN_VIP	ZDHHC2	0.00	0.07	0.06	0.956	1
Tau	Micro	ZDHHC2	0.02	0.10	0.14	0.886	0.999
Tau	OPC	ZDHHC2	-0.04	0.08	-0.44	0.662	0.961
Tau	Oligo	ZDHHC2	0.14	0.06	2.31	0.021	1
Tau	PC	ZDHHC2	-0.38	0.42	-0.90	0.368	0.895
Tau	VLMC	ZDHHC2	0.25	0.23	1.09	0.274	0.999
Tau	Adaptive	ZDHHC20	-0.02	0.27	-0.09	0.929	0.999
Tau	Astro	ZDHHC20	0.03	0.04	0.68	0.496	0.924
Tau	EN_L2_3_IT	ZDHHC20	0.01	0.03	0.16	0.876	1
Tau	EN_L3_5_IT_1	ZDHHC20	-0.02	0.05	-0.34	0.731	0.999
Tau	EN_L3_5_IT_2	ZDHHC20	-0.03	0.04	-0.70	0.484	1
Tau	EN_L3_5_IT_3	ZDHHC20	-0.03	0.04	-0.74	0.461	0.999
Tau	EN_L5_6_NP	ZDHHC20	0.02	0.06	0.30	0.764	1
Tau	EN_L6B	ZDHHC20	-0.03	0.07	-0.49	0.621	1
Tau	EN_L6_CT	ZDHHC20	-0.06	0.05	-1.22	0.221	1
Tau	EN_L6_IT_1	ZDHHC20	-0.02	0.06	-0.40	0.692	1
Tau	EN_L6_IT_2	ZDHHC20	0.05	0.08	0.66	0.511	0.997
Tau	Endo	ZDHHC20	-0.03	0.13	-0.22	0.822	0.985
Tau	IN_ADARB2	ZDHHC20	0.09	0.06	1.53	0.126	1
Tau	IN_LAMP5_LHX6	ZDHHC20	0.10	0.07	1.58	0.113	1
Tau	IN_LAMP5_RELN	ZDHHC20	0.05	0.06	0.83	0.407	0.996
Tau	IN_PVALB	ZDHHC20	0.00	0.04	0.02	0.984	1
Tau	IN_PVALB_CHC	ZDHHC20	-0.06	0.06	-0.96	0.335	1
Tau	IN_SST	ZDHHC20	0.04	0.05	0.81	0.421	1
Tau	IN_VIP	ZDHHC20	0.01	0.04	0.16	0.873	1
Tau	Micro	ZDHHC20	0.07	0.08	0.78	0.436	0.999
Tau	OPC	ZDHHC20	0.06	0.04	1.60	0.109	0.841
Tau	Oligo	ZDHHC20	0.06	0.10	0.58	0.559	1
Tau	PC	ZDHHC20	-0.19	0.18	-1.08	0.28	0.879
Tau	PVM	ZDHHC20	0.54	0.31	1.76	0.0789	0.995
Tau	VLMC	ZDHHC20	0.26	0.22	1.18	0.239	0.999
Tau	Adaptive	ZDHHC21	0.16	0.35	0.46	0.645	0.999
Tau	Astro	ZDHHC21	0.02	0.07	0.34	0.736	0.967
Tau	EN_L2_3_IT	ZDHHC21	0.04	0.05	0.82	0.414	1
Tau	EN_L3_5_IT_1	ZDHHC21	0.07	0.06	1.31	0.192	0.999
Tau	EN_L3_5_IT_2	ZDHHC21	0.02	0.05	0.46	0.643	1
Tau	EN_L3_5_IT_3	ZDHHC21	0.05	0.05	1.01	0.31	0.999
Tau	EN_L5_6_NP	ZDHHC21	-0.05	0.07	-0.75	0.452	1
Tau	EN_L6B	ZDHHC21	0.05	0.08	0.68	0.499	1
Tau	EN_L6_CT	ZDHHC21	0.03	0.06	0.43	0.666	1
Tau	EN_L6_IT_1	ZDHHC21	0.05	0.07	0.80	0.423	1
Tau	EN_L6_IT_2	ZDHHC21	0.14	0.07	2.00	0.0452	0.997
Tau	Endo	ZDHHC21	-0.03	0.15	-0.17	0.865	0.988
Tau	IN_ADARB2	ZDHHC21	0.05	0.06	0.76	0.445	1
Tau	IN_LAMP5_LHX6	ZDHHC21	0.11	0.06	1.71	0.0869	1
Tau	IN_LAMP5_RELN	ZDHHC21	0.13	0.06	2.12	0.0337	0.996
Tau	IN_PVALB	ZDHHC21	0.01	0.05	0.21	0.832	1
Tau	IN_PVALB_CHC	ZDHHC21	-0.02	0.06	-0.25	0.805	1
Tau	IN_SST	ZDHHC21	-0.00	0.05	-0.04	0.972	1
Tau	IN_VIP	ZDHHC21	-0.00	0.04	-0.05	0.959	1
Tau	Micro	ZDHHC21	-0.05	0.07	-0.73	0.463	0.999
Tau	OPC	ZDHHC21	0.02	0.06	0.40	0.685	0.965
Tau	Oligo	ZDHHC21	-0.05	0.06	-0.83	0.404	1
Tau	PC	ZDHHC21	-0.30	0.14	-2.22	0.0263	0.593
Tau	PVM	ZDHHC21	-0.15	0.21	-0.71	0.48	0.995
Tau	SMC	ZDHHC21	-0.29	0.25	-1.17	0.244	0.817
Tau	VLMC	ZDHHC21	-0.08	0.15	-0.52	0.6	0.999
Tau	Astro	ZDHHC22	0.04	0.13	0.30	0.761	0.969
Tau	EN_L2_3_IT	ZDHHC22	0.10	0.10	0.98	0.326	1
Tau	EN_L3_5_IT_1	ZDHHC22	0.10	0.09	1.12	0.263	0.999
Tau	EN_L3_5_IT_2	ZDHHC22	-0.02	0.08	-0.21	0.835	1
Tau	EN_L3_5_IT_3	ZDHHC22	0.21	0.12	1.83	0.0668	0.999
Tau	EN_L5_6_NP	ZDHHC22	0.19	0.15	1.25	0.211	1
Tau	EN_L6B	ZDHHC22	0.03	0.14	0.19	0.847	1
Tau	EN_L6_CT	ZDHHC22	-0.05	0.12	-0.39	0.7	1
Tau	EN_L6_IT_1	ZDHHC22	0.05	0.11	0.46	0.643	1
Tau	EN_L6_IT_2	ZDHHC22	-0.07	0.17	-0.40	0.692	0.997
Tau	IN_ADARB2	ZDHHC22	0.08	0.17	0.47	0.638	1
Tau	IN_PVALB	ZDHHC22	0.07	0.09	0.76	0.445	1
Tau	IN_PVALB_CHC	ZDHHC22	-0.02	0.14	-0.11	0.915	1
Tau	IN_SST	ZDHHC22	0.15	0.09	1.54	0.124	1
Tau	IN_VIP	ZDHHC22	0.17	0.09	1.96	0.05	1
Tau	OPC	ZDHHC22	-0.03	0.08	-0.32	0.746	0.975
Tau	Oligo	ZDHHC22	-0.02	0.12	-0.20	0.842	1
Tau	Astro	ZDHHC23	-0.03	0.11	-0.24	0.809	0.98
Tau	EN_L2_3_IT	ZDHHC23	-0.08	0.07	-1.07	0.285	1
Tau	EN_L3_5_IT_1	ZDHHC23	0.01	0.10	0.12	0.904	0.999
Tau	EN_L3_5_IT_2	ZDHHC23	-0.02	0.10	-0.18	0.855	1
Tau	EN_L3_5_IT_3	ZDHHC23	0.08	0.11	0.68	0.498	0.999
Tau	EN_L5_6_NP	ZDHHC23	-0.28	0.13	-2.15	0.0316	1
Tau	EN_L6B	ZDHHC23	-0.01	0.17	-0.06	0.953	1
Tau	EN_L6_CT	ZDHHC23	-0.16	0.15	-1.05	0.292	1
Tau	EN_L6_IT_1	ZDHHC23	-0.14	0.12	-1.17	0.243	1
Tau	EN_L6_IT_2	ZDHHC23	-0.04	0.12	-0.37	0.708	0.997
Tau	IN_VIP	ZDHHC23	0.07	0.15	0.47	0.635	1
Tau	Oligo	ZDHHC23	0.02	0.13	0.15	0.879	1
Tau	Astro	ZDHHC24	0.05	0.06	0.78	0.437	0.922
Tau	EN_L2_3_IT	ZDHHC24	-0.02	0.06	-0.34	0.734	1
Tau	EN_L3_5_IT_1	ZDHHC24	0.10	0.10	1.01	0.315	0.999
Tau	EN_L3_5_IT_2	ZDHHC24	0.03	0.08	0.40	0.686	1
Tau	EN_L3_5_IT_3	ZDHHC24	-0.08	0.08	-0.90	0.368	0.999
Tau	EN_L5_6_NP	ZDHHC24	-0.05	0.15	-0.31	0.753	1
Tau	EN_L6B	ZDHHC24	-0.14	0.17	-0.84	0.403	1
Tau	EN_L6_CT	ZDHHC24	0.01	0.14	0.07	0.944	1
Tau	EN_L6_IT_1	ZDHHC24	0.01	0.11	0.07	0.946	1
Tau	EN_L6_IT_2	ZDHHC24	0.08	0.16	0.46	0.644	0.997
Tau	IN_ADARB2	ZDHHC24	0.09	0.14	0.65	0.514	1
Tau	IN_LAMP5_LHX6	ZDHHC24	-0.05	0.15	-0.33	0.743	1
Tau	IN_LAMP5_RELN	ZDHHC24	0.10	0.13	0.74	0.462	0.996
Tau	IN_PVALB	ZDHHC24	0.01	0.09	0.11	0.914	1
Tau	IN_SST	ZDHHC24	-0.01	0.10	-0.07	0.948	1
Tau	IN_VIP	ZDHHC24	-0.04	0.08	-0.48	0.633	1
Tau	Micro	ZDHHC24	-0.01	0.13	-0.08	0.934	0.999
Tau	OPC	ZDHHC24	0.12	0.08	1.45	0.146	0.841
Tau	Oligo	ZDHHC24	0.07	0.05	1.52	0.128	1
Tau	Astro	ZDHHC3	0.21	0.11	1.82	0.0689	0.845
Tau	EN_L2_3_IT	ZDHHC3	0.04	0.05	0.81	0.419	1
Tau	EN_L3_5_IT_1	ZDHHC3	0.01	0.10	0.11	0.913	0.999
Tau	EN_L3_5_IT_2	ZDHHC3	0.04	0.07	0.55	0.584	1
Tau	EN_L3_5_IT_3	ZDHHC3	0.01	0.07	0.08	0.934	0.999
Tau	EN_L5_6_NP	ZDHHC3	0.04	0.12	0.32	0.748	1
Tau	EN_L6B	ZDHHC3	-0.05	0.12	-0.39	0.696	1
Tau	EN_L6_CT	ZDHHC3	-0.13	0.12	-1.13	0.256	1
Tau	EN_L6_IT_1	ZDHHC3	-0.00	0.09	-0.02	0.981	1
Tau	EN_L6_IT_2	ZDHHC3	0.15	0.11	1.34	0.181	0.997
Tau	Endo	ZDHHC3	-0.75	0.51	-1.49	0.137	0.847
Tau	IN_ADARB2	ZDHHC3	0.27	0.12	2.39	0.017	1
Tau	IN_LAMP5_LHX6	ZDHHC3	0.00	0.12	0.02	0.988	1
Tau	IN_LAMP5_RELN	ZDHHC3	0.08	0.10	0.75	0.452	0.996
Tau	IN_PVALB	ZDHHC3	0.03	0.08	0.37	0.715	1
Tau	IN_PVALB_CHC	ZDHHC3	0.19	0.15	1.29	0.196	1
Tau	IN_SST	ZDHHC3	0.02	0.09	0.20	0.838	1
Tau	IN_VIP	ZDHHC3	0.07	0.07	1.11	0.266	1
Tau	Micro	ZDHHC3	-0.11	0.10	-1.06	0.288	0.999
Tau	OPC	ZDHHC3	0.59	0.21	2.80	0.00512	0.82
Tau	Oligo	ZDHHC3	0.09	0.06	1.52	0.129	1
Tau	Astro	ZDHHC4	0.07	0.08	0.83	0.409	0.919
Tau	EN_L2_3_IT	ZDHHC4	-0.10	0.10	-0.99	0.32	1
Tau	EN_L3_5_IT_1	ZDHHC4	0.03	0.13	0.21	0.831	0.999
Tau	EN_L3_5_IT_2	ZDHHC4	-0.08	0.11	-0.74	0.457	1
Tau	EN_L3_5_IT_3	ZDHHC4	0.01	0.11	0.13	0.894	0.999
Tau	EN_L6_IT_1	ZDHHC4	-0.72	0.36	-2.02	0.0437	1
Tau	IN_PVALB	ZDHHC4	-0.10	0.12	-0.88	0.381	1
Tau	IN_SST	ZDHHC4	-0.13	0.14	-0.94	0.349	1
Tau	IN_VIP	ZDHHC4	-0.00	0.11	-0.03	0.972	1
Tau	Micro	ZDHHC4	0.11	0.15	0.74	0.462	0.999
Tau	OPC	ZDHHC4	-0.10	0.11	-0.92	0.359	0.905
Tau	Oligo	ZDHHC4	-0.02	0.08	-0.26	0.793	1
Tau	Astro	ZDHHC5	0.09	0.06	1.52	0.128	0.862
Tau	EN_L2_3_IT	ZDHHC5	0.03	0.05	0.70	0.484	1
Tau	EN_L3_5_IT_1	ZDHHC5	-0.01	0.08	-0.09	0.93	0.999
Tau	EN_L3_5_IT_2	ZDHHC5	0.04	0.06	0.58	0.563	1
Tau	EN_L3_5_IT_3	ZDHHC5	0.09	0.07	1.25	0.211	0.999
Tau	EN_L5_6_NP	ZDHHC5	-0.08	0.12	-0.66	0.509	1
Tau	EN_L6B	ZDHHC5	0.14	0.13	1.10	0.272	1
Tau	EN_L6_CT	ZDHHC5	0.11	0.12	0.93	0.351	1
Tau	EN_L6_IT_1	ZDHHC5	0.06	0.09	0.61	0.541	1
Tau	EN_L6_IT_2	ZDHHC5	0.13	0.14	0.88	0.382	0.997
Tau	Endo	ZDHHC5	0.50	0.53	0.95	0.34	0.929
Tau	IN_ADARB2	ZDHHC5	-0.01	0.11	-0.13	0.9	1
Tau	IN_LAMP5_LHX6	ZDHHC5	-0.05	0.12	-0.37	0.715	1
Tau	IN_LAMP5_RELN	ZDHHC5	0.02	0.10	0.23	0.816	1
Tau	IN_PVALB	ZDHHC5	-0.03	0.07	-0.37	0.71	1
Tau	IN_PVALB_CHC	ZDHHC5	-0.00	0.12	-0.02	0.985	1
Tau	IN_SST	ZDHHC5	-0.02	0.09	-0.26	0.799	1
Tau	IN_VIP	ZDHHC5	0.06	0.07	0.86	0.39	1
Tau	Micro	ZDHHC5	0.08	0.08	0.92	0.359	0.999
Tau	OPC	ZDHHC5	0.14	0.07	2.07	0.0388	0.82
Tau	Oligo	ZDHHC5	0.12	0.05	2.66	0.00781	1
Tau	PC	ZDHHC5	0.28	0.38	0.74	0.457	0.909
Tau	Astro	ZDHHC6	-0.11	0.07	-1.52	0.128	0.862
Tau	EN_L2_3_IT	ZDHHC6	-0.01	0.05	-0.21	0.836	1
Tau	EN_L3_5_IT_1	ZDHHC6	-0.01	0.10	-0.09	0.93	0.999
Tau	EN_L3_5_IT_2	ZDHHC6	-0.03	0.07	-0.43	0.665	1
Tau	EN_L3_5_IT_3	ZDHHC6	-0.04	0.07	-0.63	0.53	0.999
Tau	EN_L5_6_NP	ZDHHC6	0.13	0.11	1.23	0.22	1
Tau	EN_L6B	ZDHHC6	-0.02	0.15	-0.16	0.875	1
Tau	EN_L6_CT	ZDHHC6	-0.10	0.12	-0.83	0.407	1
Tau	EN_L6_IT_1	ZDHHC6	0.07	0.11	0.69	0.487	1
Tau	EN_L6_IT_2	ZDHHC6	0.09	0.15	0.58	0.565	0.997
Tau	Endo	ZDHHC6	-1.02	0.50	-2.06	0.0391	0.678
Tau	IN_ADARB2	ZDHHC6	-0.08	0.11	-0.77	0.442	1
Tau	IN_LAMP5_LHX6	ZDHHC6	0.02	0.14	0.11	0.912	1
Tau	IN_LAMP5_RELN	ZDHHC6	0.09	0.11	0.84	0.399	0.996
Tau	IN_PVALB	ZDHHC6	-0.03	0.08	-0.38	0.704	1
Tau	IN_PVALB_CHC	ZDHHC6	-0.20	0.13	-1.48	0.138	1
Tau	IN_SST	ZDHHC6	-0.11	0.09	-1.26	0.207	1
Tau	IN_VIP	ZDHHC6	-0.08	0.07	-1.20	0.232	1
Tau	Micro	ZDHHC6	-0.23	0.09	-2.58	0.00974	0.999
Tau	OPC	ZDHHC6	-0.04	0.07	-0.56	0.577	0.946
Tau	Oligo	ZDHHC6	-0.02	0.05	-0.46	0.648	1
Tau	Astro	ZDHHC7	0.17	0.07	2.54	0.011	0.833
Tau	EN_L2_3_IT	ZDHHC7	-0.00	0.04	-0.02	0.981	1
Tau	EN_L3_5_IT_1	ZDHHC7	0.04	0.09	0.44	0.66	0.999
Tau	EN_L3_5_IT_2	ZDHHC7	0.03	0.07	0.40	0.69	1
Tau	EN_L3_5_IT_3	ZDHHC7	-0.09	0.06	-1.50	0.135	0.999
Tau	EN_L5_6_NP	ZDHHC7	0.16	0.13	1.30	0.194	1
Tau	EN_L6B	ZDHHC7	-0.08	0.11	-0.78	0.435	1
Tau	EN_L6_CT	ZDHHC7	0.01	0.10	0.12	0.906	1
Tau	EN_L6_IT_1	ZDHHC7	-0.11	0.09	-1.21	0.226	1
Tau	EN_L6_IT_2	ZDHHC7	0.09	0.12	0.71	0.476	0.997
Tau	Endo	ZDHHC7	-0.28	0.43	-0.66	0.512	0.95
Tau	IN_ADARB2	ZDHHC7	0.15	0.13	1.18	0.239	1
Tau	IN_LAMP5_LHX6	ZDHHC7	-0.17	0.14	-1.22	0.222	1
Tau	IN_LAMP5_RELN	ZDHHC7	-0.01	0.10	-0.08	0.938	1
Tau	IN_PVALB	ZDHHC7	-0.16	0.07	-2.31	0.0206	1
Tau	IN_PVALB_CHC	ZDHHC7	0.25	0.14	1.73	0.0837	1
Tau	IN_SST	ZDHHC7	-0.03	0.09	-0.30	0.763	1
Tau	IN_VIP	ZDHHC7	0.02	0.07	0.29	0.774	1
Tau	Micro	ZDHHC7	0.19	0.08	2.36	0.0182	0.999
Tau	OPC	ZDHHC7	0.12	0.07	1.59	0.113	0.841
Tau	Oligo	ZDHHC7	0.09	0.06	1.69	0.0902	1
Tau	Astro	ZDHHC8	0.04	0.07	0.57	0.569	0.938
Tau	EN_L2_3_IT	ZDHHC8	-0.08	0.06	-1.40	0.162	1
Tau	EN_L3_5_IT_1	ZDHHC8	0.01	0.11	0.10	0.919	0.999
Tau	EN_L3_5_IT_2	ZDHHC8	-0.02	0.08	-0.28	0.781	1
Tau	EN_L3_5_IT_3	ZDHHC8	-0.05	0.07	-0.75	0.456	0.999
Tau	EN_L5_6_NP	ZDHHC8	-0.08	0.14	-0.57	0.569	1
Tau	EN_L6B	ZDHHC8	-0.16	0.15	-1.08	0.279	1
Tau	EN_L6_CT	ZDHHC8	-0.06	0.11	-0.51	0.611	1
Tau	EN_L6_IT_1	ZDHHC8	-0.15	0.09	-1.60	0.109	1
Tau	EN_L6_IT_2	ZDHHC8	0.14	0.14	1.03	0.301	0.997
Tau	IN_ADARB2	ZDHHC8	-0.09	0.12	-0.72	0.473	1
Tau	IN_LAMP5_LHX6	ZDHHC8	-0.05	0.13	-0.42	0.677	1
Tau	IN_LAMP5_RELN	ZDHHC8	0.09	0.12	0.73	0.465	0.996
Tau	IN_PVALB	ZDHHC8	0.04	0.09	0.51	0.611	1
Tau	IN_PVALB_CHC	ZDHHC8	0.24	0.14	1.62	0.105	1
Tau	IN_SST	ZDHHC8	0.19	0.09	2.00	0.0458	1
Tau	IN_VIP	ZDHHC8	-0.01	0.07	-0.17	0.867	1
Tau	Micro	ZDHHC8	0.05	0.11	0.44	0.661	0.999
Tau	OPC	ZDHHC8	0.18	0.08	2.15	0.0317	0.82
Tau	Oligo	ZDHHC8	0.04	0.06	0.78	0.433	1
Tau	Astro	ZDHHC9	0.33	0.13	2.64	0.00825	0.833
Tau	EN_L2_3_IT	ZDHHC9	0.04	0.05	0.82	0.415	1
Tau	EN_L3_5_IT_1	ZDHHC9	-0.11	0.10	-1.07	0.284	0.999
Tau	EN_L3_5_IT_2	ZDHHC9	-0.04	0.07	-0.49	0.623	1
Tau	EN_L3_5_IT_3	ZDHHC9	-0.04	0.07	-0.53	0.599	0.999
Tau	EN_L5_6_NP	ZDHHC9	0.06	0.15	0.37	0.712	1
Tau	EN_L6B	ZDHHC9	-0.11	0.14	-0.78	0.437	1
Tau	EN_L6_CT	ZDHHC9	-0.26	0.12	-2.09	0.037	1
Tau	EN_L6_IT_1	ZDHHC9	0.12	0.12	1.08	0.282	1
Tau	EN_L6_IT_2	ZDHHC9	-0.12	0.13	-0.90	0.368	0.997
Tau	Endo	ZDHHC9	0.57	0.50	1.15	0.251	0.899
Tau	IN_ADARB2	ZDHHC9	0.16	0.12	1.32	0.188	1
Tau	IN_LAMP5_LHX6	ZDHHC9	0.24	0.16	1.49	0.136	1
Tau	IN_LAMP5_RELN	ZDHHC9	0.05	0.11	0.46	0.647	0.996
Tau	IN_PVALB	ZDHHC9	-0.04	0.07	-0.55	0.582	1
Tau	IN_PVALB_CHC	ZDHHC9	-0.32	0.14	-2.25	0.0243	1
Tau	IN_SST	ZDHHC9	0.05	0.08	0.69	0.493	1
Tau	IN_VIP	ZDHHC9	0.12	0.06	1.80	0.0713	1
Tau	Micro	ZDHHC9	0.20	0.16	1.25	0.213	0.999
Tau	OPC	ZDHHC9	0.05	0.12	0.45	0.654	0.958
Tau	Oligo	ZDHHC9	-0.05	0.07	-0.71	0.48	1
Tau	Adaptive	ZEB1	-0.38	0.35	-1.10	0.27	0.999
Tau	Astro	ZEB1	0.06	0.05	1.18	0.238	0.886
Tau	EN_L2_3_IT	ZEB1	0.05	0.08	0.56	0.576	1
Tau	EN_L3_5_IT_1	ZEB1	0.06	0.05	1.25	0.21	0.999
Tau	EN_L3_5_IT_2	ZEB1	0.02	0.05	0.38	0.707	1
Tau	EN_L3_5_IT_3	ZEB1	-0.05	0.05	-0.96	0.338	0.999
Tau	EN_L5_6_NP	ZEB1	0.01	0.09	0.09	0.931	1
Tau	EN_L6B	ZEB1	0.07	0.06	1.12	0.261	1
Tau	EN_L6_CT	ZEB1	0.00	0.08	0.04	0.969	1
Tau	EN_L6_IT_1	ZEB1	-0.01	0.07	-0.18	0.861	1
Tau	EN_L6_IT_2	ZEB1	0.02	0.13	0.13	0.894	0.997
Tau	Endo	ZEB1	0.17	0.10	1.66	0.0974	0.794
Tau	IN_ADARB2	ZEB1	0.04	0.06	0.69	0.493	1
Tau	IN_LAMP5_LHX6	ZEB1	0.05	0.11	0.44	0.659	1
Tau	IN_LAMP5_RELN	ZEB1	-0.03	0.07	-0.45	0.653	0.996
Tau	IN_PVALB	ZEB1	0.05	0.06	0.83	0.404	1
Tau	IN_PVALB_CHC	ZEB1	-0.02	0.08	-0.21	0.836	1
Tau	IN_SST	ZEB1	0.01	0.07	0.19	0.851	1
Tau	IN_VIP	ZEB1	0.05	0.05	1.00	0.316	1
Tau	Micro	ZEB1	-0.00	0.11	-0.01	0.988	0.999
Tau	OPC	ZEB1	0.07	0.05	1.39	0.165	0.841
Tau	Oligo	ZEB1	0.14	0.10	1.33	0.183	1
Tau	PC	ZEB1	-0.15	0.12	-1.30	0.194	0.849
Tau	PVM	ZEB1	-0.26	0.29	-0.91	0.364	0.995
Tau	SMC	ZEB1	0.10	0.30	0.33	0.739	0.982
Tau	VLMC	ZEB1	-0.17	0.17	-1.01	0.311	0.999
Tau	Adaptive	ZEB2	-0.51	0.36	-1.41	0.158	0.999
Tau	Astro	ZEB2	0.01	0.06	0.21	0.831	0.982
Tau	EN_L2_3_IT	ZEB2	-0.02	0.06	-0.30	0.762	1
Tau	EN_L3_5_IT_1	ZEB2	-0.01	0.06	-0.12	0.904	0.999
Tau	EN_L3_5_IT_2	ZEB2	-0.04	0.06	-0.64	0.521	1
Tau	EN_L3_5_IT_3	ZEB2	-0.02	0.08	-0.21	0.835	0.999
Tau	EN_L5_6_NP	ZEB2	0.19	0.15	1.28	0.202	1
Tau	EN_L6B	ZEB2	0.04	0.10	0.36	0.722	1
Tau	EN_L6_CT	ZEB2	-0.00	0.08	-0.02	0.988	1
Tau	EN_L6_IT_1	ZEB2	0.02	0.06	0.26	0.798	1
Tau	EN_L6_IT_2	ZEB2	0.00	0.08	0.06	0.955	0.997
Tau	Endo	ZEB2	-0.09	0.20	-0.47	0.641	0.964
Tau	IN_ADARB2	ZEB2	-0.01	0.07	-0.11	0.915	1
Tau	IN_LAMP5_LHX6	ZEB2	-0.03	0.07	-0.48	0.629	1
Tau	IN_LAMP5_RELN	ZEB2	-0.00	0.07	-0.05	0.962	1
Tau	IN_PVALB	ZEB2	-0.01	0.05	-0.27	0.788	1
Tau	IN_PVALB_CHC	ZEB2	-0.10	0.07	-1.58	0.115	1
Tau	IN_SST	ZEB2	-0.02	0.06	-0.39	0.696	1
Tau	IN_VIP	ZEB2	-0.01	0.06	-0.16	0.87	1
Tau	Micro	ZEB2	0.04	0.07	0.48	0.631	0.999
Tau	OPC	ZEB2	-0.03	0.06	-0.54	0.592	0.949
Tau	Oligo	ZEB2	-0.00	0.05	-0.03	0.976	1
Tau	PC	ZEB2	-0.00	0.11	-0.03	0.975	0.998
Tau	PVM	ZEB2	-0.20	0.13	-1.49	0.136	0.995
Tau	SMC	ZEB2	0.31	0.22	1.38	0.166	0.769
Tau	VLMC	ZEB2	0.07	0.17	0.38	0.705	0.999
Tau	Astro	ZER1	0.03	0.06	0.46	0.642	0.954
Tau	EN_L2_3_IT	ZER1	-0.03	0.04	-0.74	0.46	1
Tau	EN_L3_5_IT_1	ZER1	-0.05	0.06	-0.86	0.389	0.999
Tau	EN_L3_5_IT_2	ZER1	0.01	0.05	0.27	0.786	1
Tau	EN_L3_5_IT_3	ZER1	-0.03	0.05	-0.55	0.582	0.999
Tau	EN_L5_6_NP	ZER1	0.02	0.07	0.24	0.812	1
Tau	EN_L6B	ZER1	-0.06	0.07	-0.83	0.405	1
Tau	EN_L6_CT	ZER1	-0.06	0.07	-0.79	0.43	1
Tau	EN_L6_IT_1	ZER1	-0.06	0.07	-0.89	0.371	1
Tau	EN_L6_IT_2	ZER1	-0.08	0.08	-1.05	0.292	0.997
Tau	Endo	ZER1	0.06	0.45	0.13	0.895	0.991
Tau	IN_ADARB2	ZER1	0.14	0.06	2.13	0.0328	1
Tau	IN_LAMP5_LHX6	ZER1	-0.01	0.08	-0.11	0.916	1
Tau	IN_LAMP5_RELN	ZER1	0.08	0.06	1.33	0.184	0.996
Tau	IN_PVALB	ZER1	0.01	0.06	0.10	0.917	1
Tau	IN_PVALB_CHC	ZER1	-0.01	0.09	-0.12	0.904	1
Tau	IN_SST	ZER1	-0.02	0.06	-0.29	0.771	1
Tau	IN_VIP	ZER1	0.06	0.05	1.26	0.208	1
Tau	Micro	ZER1	-0.03	0.10	-0.27	0.784	0.999
Tau	OPC	ZER1	0.02	0.06	0.27	0.788	0.978
Tau	Oligo	ZER1	0.05	0.05	0.90	0.368	1
Tau	PC	ZER1	0.60	0.32	1.86	0.0629	0.702
Tau	VLMC	ZER1	0.23	0.21	1.06	0.29	0.999
Tau	Astro	ZFAND1	0.03	0.07	0.37	0.709	0.964
Tau	EN_L2_3_IT	ZFAND1	0.02	0.05	0.43	0.667	1
Tau	EN_L3_5_IT_1	ZFAND1	0.03	0.08	0.37	0.709	0.999
Tau	EN_L3_5_IT_2	ZFAND1	0.01	0.05	0.13	0.894	1
Tau	EN_L3_5_IT_3	ZFAND1	-0.01	0.06	-0.11	0.912	0.999
Tau	EN_L5_6_NP	ZFAND1	-0.08	0.09	-0.87	0.386	1
Tau	EN_L6B	ZFAND1	-0.01	0.09	-0.13	0.893	1
Tau	EN_L6_CT	ZFAND1	0.03	0.08	0.41	0.682	1
Tau	EN_L6_IT_1	ZFAND1	0.06	0.08	0.77	0.444	1
Tau	EN_L6_IT_2	ZFAND1	0.13	0.10	1.36	0.175	0.997
Tau	Endo	ZFAND1	-0.73	0.51	-1.45	0.148	0.855
Tau	IN_ADARB2	ZFAND1	0.06	0.08	0.77	0.439	1
Tau	IN_LAMP5_LHX6	ZFAND1	0.12	0.09	1.32	0.187	1
Tau	IN_LAMP5_RELN	ZFAND1	0.04	0.08	0.51	0.613	0.996
Tau	IN_PVALB	ZFAND1	0.01	0.06	0.16	0.87	1
Tau	IN_PVALB_CHC	ZFAND1	-0.06	0.09	-0.71	0.481	1
Tau	IN_SST	ZFAND1	0.00	0.06	0.01	0.989	1
Tau	IN_VIP	ZFAND1	0.03	0.06	0.57	0.571	1
Tau	Micro	ZFAND1	0.04	0.10	0.43	0.666	0.999
Tau	OPC	ZFAND1	0.04	0.06	0.72	0.469	0.932
Tau	Oligo	ZFAND1	-0.07	0.05	-1.54	0.123	1
Tau	Astro	ZFAND2A	0.00	0.11	0.04	0.972	0.997
Tau	EN_L2_3_IT	ZFAND2A	0.03	0.08	0.44	0.657	1
Tau	EN_L3_5_IT_1	ZFAND2A	-0.10	0.15	-0.67	0.505	0.999
Tau	EN_L3_5_IT_2	ZFAND2A	-0.12	0.10	-1.13	0.261	1
Tau	EN_L3_5_IT_3	ZFAND2A	-0.02	0.11	-0.20	0.839	0.999
Tau	EN_L6_IT_1	ZFAND2A	-0.02	0.17	-0.09	0.928	1
Tau	IN_PVALB	ZFAND2A	0.08	0.12	0.66	0.512	1
Tau	IN_SST	ZFAND2A	-0.24	0.15	-1.59	0.111	1
Tau	IN_VIP	ZFAND2A	-0.06	0.11	-0.60	0.55	1
Tau	Micro	ZFAND2A	-0.35	0.26	-1.34	0.181	0.999
Tau	OPC	ZFAND2A	-0.09	0.13	-0.68	0.494	0.935
Tau	Oligo	ZFAND2A	-0.10	0.08	-1.17	0.242	1
Tau	Astro	ZFAND2B	0.03	0.09	0.36	0.718	0.965
Tau	EN_L2_3_IT	ZFAND2B	-0.18	0.08	-2.24	0.0252	1
Tau	EN_L3_5_IT_1	ZFAND2B	-0.07	0.10	-0.65	0.513	0.999
Tau	EN_L3_5_IT_2	ZFAND2B	-0.15	0.09	-1.66	0.0967	1
Tau	EN_L3_5_IT_3	ZFAND2B	-0.04	0.11	-0.40	0.692	0.999
Tau	EN_L5_6_NP	ZFAND2B	-0.18	0.15	-1.25	0.211	1
Tau	EN_L6B	ZFAND2B	-0.06	0.16	-0.36	0.716	1
Tau	EN_L6_CT	ZFAND2B	-0.08	0.15	-0.54	0.588	1
Tau	EN_L6_IT_1	ZFAND2B	0.01	0.14	0.06	0.949	1
Tau	EN_L6_IT_2	ZFAND2B	-0.03	0.16	-0.21	0.834	0.997
Tau	IN_ADARB2	ZFAND2B	-0.16	0.14	-1.12	0.265	1
Tau	IN_LAMP5_RELN	ZFAND2B	0.12	0.13	0.89	0.372	0.996
Tau	IN_PVALB	ZFAND2B	-0.13	0.11	-1.23	0.22	1
Tau	IN_PVALB_CHC	ZFAND2B	-0.23	0.14	-1.62	0.105	1
Tau	IN_SST	ZFAND2B	-0.11	0.12	-0.92	0.359	1
Tau	IN_VIP	ZFAND2B	-0.03	0.10	-0.34	0.735	1
Tau	Micro	ZFAND2B	-0.11	0.14	-0.78	0.437	0.999
Tau	OPC	ZFAND2B	0.25	0.11	2.34	0.0194	0.82
Tau	Oligo	ZFAND2B	-0.04	0.07	-0.60	0.55	1
Tau	Adaptive	ZFAND3	-0.22	0.20	-1.10	0.272	0.999
Tau	Astro	ZFAND3	0.08	0.04	1.74	0.0815	0.857
Tau	EN_L2_3_IT	ZFAND3	0.01	0.04	0.18	0.854	1
Tau	EN_L3_5_IT_1	ZFAND3	-0.00	0.05	-0.04	0.969	0.999
Tau	EN_L3_5_IT_2	ZFAND3	0.01	0.04	0.30	0.766	1
Tau	EN_L3_5_IT_3	ZFAND3	-0.02	0.04	-0.41	0.685	0.999
Tau	EN_L5_6_NP	ZFAND3	-0.04	0.05	-0.70	0.485	1
Tau	EN_L6B	ZFAND3	0.00	0.06	0.05	0.959	1
Tau	EN_L6_CT	ZFAND3	-0.02	0.05	-0.49	0.625	1
Tau	EN_L6_IT_1	ZFAND3	0.02	0.06	0.43	0.668	1
Tau	EN_L6_IT_2	ZFAND3	0.02	0.06	0.32	0.746	0.997
Tau	Endo	ZFAND3	0.18	0.09	2.08	0.0374	0.678
Tau	IN_ADARB2	ZFAND3	0.05	0.05	1.08	0.278	1
Tau	IN_LAMP5_LHX6	ZFAND3	0.01	0.05	0.23	0.817	1
Tau	IN_LAMP5_RELN	ZFAND3	0.02	0.05	0.44	0.656	0.996
Tau	IN_PVALB	ZFAND3	-0.00	0.05	-0.03	0.973	1
Tau	IN_PVALB_CHC	ZFAND3	-0.05	0.05	-1.02	0.308	1
Tau	IN_SST	ZFAND3	-0.02	0.04	-0.45	0.65	1
Tau	IN_VIP	ZFAND3	0.01	0.03	0.33	0.74	1
Tau	Micro	ZFAND3	0.08	0.06	1.35	0.177	0.999
Tau	OPC	ZFAND3	0.05	0.04	1.19	0.235	0.864
Tau	Oligo	ZFAND3	0.05	0.04	1.24	0.215	1
Tau	PC	ZFAND3	0.13	0.10	1.31	0.189	0.849
Tau	PVM	ZFAND3	-0.01	0.13	-0.09	0.927	0.995
Tau	SMC	ZFAND3	0.29	0.21	1.42	0.157	0.767
Tau	VLMC	ZFAND3	0.00	0.12	0.03	0.976	0.999
Tau	Astro	ZFAND4	0.05	0.06	0.88	0.379	0.915
Tau	EN_L2_3_IT	ZFAND4	-0.17	0.14	-1.27	0.205	1
Tau	EN_L3_5_IT_2	ZFAND4	-0.16	0.17	-0.96	0.337	1
Tau	EN_L3_5_IT_3	ZFAND4	-0.19	0.11	-1.72	0.085	0.999
Tau	EN_L5_6_NP	ZFAND4	0.08	0.10	0.81	0.416	1
Tau	EN_L6B	ZFAND4	-0.30	0.20	-1.54	0.122	1
Tau	EN_L6_CT	ZFAND4	0.01	0.63	0.02	0.983	1
Tau	Endo	ZFAND4	-0.61	0.58	-1.04	0.298	0.914
Tau	IN_ADARB2	ZFAND4	0.03	0.09	0.33	0.74	1
Tau	IN_LAMP5_LHX6	ZFAND4	0.12	0.10	1.25	0.21	1
Tau	IN_LAMP5_RELN	ZFAND4	-0.03	0.07	-0.37	0.709	0.999
Tau	IN_PVALB	ZFAND4	0.07	0.06	1.24	0.216	1
Tau	IN_PVALB_CHC	ZFAND4	0.12	0.10	1.18	0.239	1
Tau	IN_SST	ZFAND4	0.07	0.09	0.73	0.464	1
Tau	IN_VIP	ZFAND4	0.06	0.05	1.22	0.223	1
Tau	Micro	ZFAND4	0.01	0.10	0.10	0.918	0.999
Tau	OPC	ZFAND4	0.02	0.06	0.37	0.713	0.973
Tau	Oligo	ZFAND4	-0.02	0.06	-0.39	0.698	1
Tau	PC	ZFAND4	-0.34	0.33	-1.02	0.306	0.882
Tau	VLMC	ZFAND4	0.26	0.24	1.12	0.264	0.999
Tau	Astro	ZFAND5	-0.01	0.10	-0.07	0.943	0.992
Tau	EN_L2_3_IT	ZFAND5	0.02	0.06	0.34	0.732	1
Tau	EN_L3_5_IT_1	ZFAND5	0.09	0.07	1.17	0.243	0.999
Tau	EN_L3_5_IT_2	ZFAND5	0.09	0.07	1.28	0.201	1
Tau	EN_L3_5_IT_3	ZFAND5	0.06	0.07	0.92	0.357	0.999
Tau	EN_L5_6_NP	ZFAND5	-0.03	0.10	-0.27	0.784	1
Tau	EN_L6B	ZFAND5	0.13	0.10	1.24	0.216	1
Tau	EN_L6_CT	ZFAND5	0.00	0.09	0.04	0.965	1
Tau	EN_L6_IT_1	ZFAND5	0.08	0.09	0.91	0.365	1
Tau	EN_L6_IT_2	ZFAND5	0.09	0.10	0.98	0.325	0.997
Tau	Endo	ZFAND5	-0.12	0.18	-0.68	0.497	0.947
Tau	IN_ADARB2	ZFAND5	0.08	0.10	0.80	0.422	1
Tau	IN_LAMP5_LHX6	ZFAND5	0.09	0.10	0.93	0.353	1
Tau	IN_LAMP5_RELN	ZFAND5	0.14	0.09	1.56	0.119	0.996
Tau	IN_PVALB	ZFAND5	0.04	0.08	0.45	0.65	1
Tau	IN_PVALB_CHC	ZFAND5	-0.03	0.11	-0.30	0.764	1
Tau	IN_SST	ZFAND5	0.16	0.08	1.86	0.0636	1
Tau	IN_VIP	ZFAND5	0.00	0.08	0.06	0.955	1
Tau	Micro	ZFAND5	0.03	0.09	0.30	0.767	0.999
Tau	OPC	ZFAND5	0.09	0.08	1.11	0.269	0.875
Tau	Oligo	ZFAND5	0.05	0.06	0.73	0.463	1
Tau	PC	ZFAND5	0.10	0.19	0.51	0.612	0.936
Tau	PVM	ZFAND5	-0.06	0.33	-0.19	0.853	0.995
Tau	SMC	ZFAND5	-0.68	0.37	-1.83	0.0676	0.608
Tau	VLMC	ZFAND5	-0.38	0.26	-1.45	0.147	0.999
Tau	Adaptive	ZFAND6	-0.06	0.26	-0.22	0.822	0.999
Tau	Astro	ZFAND6	0.01	0.05	0.16	0.874	0.987
Tau	EN_L2_3_IT	ZFAND6	0.09	0.06	1.49	0.136	1
Tau	EN_L3_5_IT_1	ZFAND6	-0.02	0.09	-0.19	0.85	0.999
Tau	EN_L3_5_IT_2	ZFAND6	-0.06	0.09	-0.61	0.543	1
Tau	EN_L3_5_IT_3	ZFAND6	-0.01	0.08	-0.12	0.907	0.999
Tau	EN_L5_6_NP	ZFAND6	0.01	0.15	0.09	0.932	1
Tau	EN_L6B	ZFAND6	0.04	0.13	0.29	0.77	1
Tau	EN_L6_CT	ZFAND6	0.03	0.12	0.21	0.835	1
Tau	EN_L6_IT_1	ZFAND6	0.15	0.14	1.13	0.26	1
Tau	EN_L6_IT_2	ZFAND6	0.23	0.14	1.59	0.112	0.997
Tau	Endo	ZFAND6	-0.07	0.12	-0.58	0.564	0.953
Tau	IN_ADARB2	ZFAND6	0.02	0.11	0.20	0.838	1
Tau	IN_LAMP5_LHX6	ZFAND6	0.10	0.12	0.82	0.414	1
Tau	IN_LAMP5_RELN	ZFAND6	-0.04	0.09	-0.47	0.639	0.996
Tau	IN_PVALB	ZFAND6	0.01	0.07	0.13	0.893	1
Tau	IN_PVALB_CHC	ZFAND6	-0.10	0.13	-0.77	0.442	1
Tau	IN_SST	ZFAND6	0.13	0.10	1.38	0.166	1
Tau	IN_VIP	ZFAND6	0.01	0.07	0.09	0.932	1
Tau	Micro	ZFAND6	-0.07	0.07	-1.13	0.259	0.999
Tau	OPC	ZFAND6	-0.01	0.07	-0.12	0.904	0.993
Tau	Oligo	ZFAND6	0.07	0.05	1.32	0.188	1
Tau	PC	ZFAND6	0.28	0.13	2.09	0.0366	0.639
Tau	PVM	ZFAND6	-0.10	0.18	-0.52	0.602	0.995
Tau	SMC	ZFAND6	-0.06	0.33	-0.19	0.852	0.982
Tau	VLMC	ZFAND6	0.07	0.15	0.45	0.654	0.999
Tau	Astro	ZFAT	0.11	0.06	1.91	0.0563	0.844
Tau	EN_L2_3_IT	ZFAT	0.02	0.05	0.44	0.658	1
Tau	EN_L3_5_IT_1	ZFAT	0.02	0.09	0.21	0.833	0.999
Tau	EN_L3_5_IT_2	ZFAT	-0.04	0.06	-0.67	0.506	1
Tau	EN_L3_5_IT_3	ZFAT	-0.08	0.07	-1.23	0.219	0.999
Tau	EN_L5_6_NP	ZFAT	0.09	0.11	0.82	0.415	1
Tau	EN_L6B	ZFAT	-0.07	0.12	-0.63	0.526	1
Tau	EN_L6_CT	ZFAT	-0.03	0.09	-0.31	0.755	1
Tau	EN_L6_IT_1	ZFAT	-0.04	0.08	-0.49	0.621	1
Tau	EN_L6_IT_2	ZFAT	-0.36	0.11	-3.17	0.00155	0.67
Tau	Endo	ZFAT	-0.95	0.49	-1.94	0.0526	0.695
Tau	IN_ADARB2	ZFAT	0.19	0.11	1.81	0.071	1
Tau	IN_LAMP5_LHX6	ZFAT	-0.13	0.12	-1.05	0.293	1
Tau	IN_LAMP5_RELN	ZFAT	-0.04	0.10	-0.44	0.663	0.996
Tau	IN_PVALB	ZFAT	-0.12	0.08	-1.62	0.106	1
Tau	IN_PVALB_CHC	ZFAT	-0.02	0.14	-0.13	0.895	1
Tau	IN_SST	ZFAT	0.03	0.10	0.32	0.752	1
Tau	IN_VIP	ZFAT	-0.09	0.07	-1.32	0.186	1
Tau	Micro	ZFAT	0.06	0.10	0.61	0.544	0.999
Tau	OPC	ZFAT	0.01	0.08	0.19	0.85	0.986
Tau	Oligo	ZFAT	0.04	0.08	0.56	0.574	1
Tau	PC	ZFAT	1.27	0.61	2.09	0.0369	0.639
Tau	Adaptive	ZFC3H1	-0.14	0.26	-0.55	0.584	0.999
Tau	Astro	ZFC3H1	0.09	0.04	2.08	0.0378	0.844
Tau	EN_L2_3_IT	ZFC3H1	0.03	0.03	1.01	0.312	1
Tau	EN_L3_5_IT_1	ZFC3H1	0.05	0.06	0.97	0.334	0.999
Tau	EN_L3_5_IT_2	ZFC3H1	0.01	0.04	0.12	0.905	1
Tau	EN_L3_5_IT_3	ZFC3H1	-0.00	0.04	-0.05	0.96	0.999
Tau	EN_L5_6_NP	ZFC3H1	-0.09	0.06	-1.56	0.119	1
Tau	EN_L6B	ZFC3H1	0.00	0.07	0.04	0.965	1
Tau	EN_L6_CT	ZFC3H1	0.01	0.06	0.11	0.914	1
Tau	EN_L6_IT_1	ZFC3H1	0.05	0.06	0.79	0.43	1
Tau	EN_L6_IT_2	ZFC3H1	0.01	0.08	0.08	0.937	0.997
Tau	Endo	ZFC3H1	0.24	0.12	2.05	0.0404	0.678
Tau	IN_ADARB2	ZFC3H1	0.11	0.07	1.66	0.0962	1
Tau	IN_LAMP5_LHX6	ZFC3H1	-0.02	0.07	-0.29	0.77	1
Tau	IN_LAMP5_RELN	ZFC3H1	0.06	0.07	0.93	0.352	0.996
Tau	IN_PVALB	ZFC3H1	0.04	0.04	0.87	0.383	1
Tau	IN_PVALB_CHC	ZFC3H1	0.06	0.07	0.88	0.381	1
Tau	IN_SST	ZFC3H1	0.02	0.05	0.36	0.716	1
Tau	IN_VIP	ZFC3H1	-0.03	0.04	-0.68	0.495	1
Tau	Micro	ZFC3H1	0.02	0.05	0.43	0.668	0.999
Tau	OPC	ZFC3H1	0.06	0.04	1.40	0.162	0.841
Tau	Oligo	ZFC3H1	0.05	0.03	1.63	0.104	1
Tau	PC	ZFC3H1	-0.08	0.11	-0.67	0.505	0.921
Tau	PVM	ZFC3H1	-0.15	0.17	-0.89	0.374	0.995
Tau	SMC	ZFC3H1	0.41	0.29	1.43	0.153	0.762
Tau	VLMC	ZFC3H1	0.07	0.16	0.47	0.639	0.999
Tau	Astro	ZFHX2	-0.09	0.07	-1.31	0.191	0.88
Tau	EN_L2_3_IT	ZFHX2	-0.03	0.06	-0.43	0.669	1
Tau	EN_L3_5_IT_1	ZFHX2	0.01	0.07	0.14	0.889	0.999
Tau	EN_L3_5_IT_2	ZFHX2	-0.01	0.07	-0.11	0.911	1
Tau	EN_L3_5_IT_3	ZFHX2	0.01	0.08	0.14	0.888	0.999
Tau	EN_L5_6_NP	ZFHX2	-0.03	0.09	-0.33	0.74	1
Tau	EN_L6B	ZFHX2	-0.09	0.11	-0.87	0.386	1
Tau	EN_L6_CT	ZFHX2	-0.04	0.09	-0.47	0.641	1
Tau	EN_L6_IT_1	ZFHX2	-0.05	0.10	-0.55	0.583	1
Tau	EN_L6_IT_2	ZFHX2	-0.05	0.13	-0.35	0.727	0.997
Tau	IN_ADARB2	ZFHX2	0.06	0.09	0.63	0.529	1
Tau	IN_LAMP5_LHX6	ZFHX2	0.07	0.10	0.74	0.457	1
Tau	IN_LAMP5_RELN	ZFHX2	0.12	0.08	1.42	0.155	0.996
Tau	IN_PVALB	ZFHX2	0.05	0.09	0.62	0.534	1
Tau	IN_PVALB_CHC	ZFHX2	0.04	0.11	0.38	0.706	1
Tau	IN_SST	ZFHX2	0.07	0.10	0.73	0.464	1
Tau	IN_VIP	ZFHX2	0.03	0.08	0.43	0.668	1
Tau	Micro	ZFHX2	0.07	0.15	0.46	0.645	0.999
Tau	OPC	ZFHX2	-0.01	0.06	-0.12	0.904	0.993
Tau	Oligo	ZFHX2	-0.03	0.07	-0.43	0.666	1
Tau	Astro	ZFHX3	-0.03	0.04	-0.67	0.501	0.925
Tau	EN_L2_3_IT	ZFHX3	0.15	0.11	1.46	0.146	1
Tau	EN_L3_5_IT_1	ZFHX3	-0.13	0.11	-1.17	0.242	0.999
Tau	EN_L3_5_IT_2	ZFHX3	-0.08	0.09	-0.88	0.38	1
Tau	EN_L3_5_IT_3	ZFHX3	-0.05	0.09	-0.57	0.571	0.999
Tau	EN_L5_6_NP	ZFHX3	-0.04	0.14	-0.29	0.769	1
Tau	EN_L6B	ZFHX3	-0.07	0.06	-1.13	0.258	1
Tau	EN_L6_CT	ZFHX3	0.14	0.10	1.40	0.163	1
Tau	EN_L6_IT_1	ZFHX3	-0.00	0.12	-0.02	0.984	1
Tau	EN_L6_IT_2	ZFHX3	0.16	0.15	1.11	0.265	0.997
Tau	Endo	ZFHX3	-0.26	0.15	-1.71	0.0868	0.783
Tau	IN_ADARB2	ZFHX3	0.03	0.13	0.22	0.827	1
Tau	IN_LAMP5_LHX6	ZFHX3	-0.07	0.15	-0.45	0.651	1
Tau	IN_LAMP5_RELN	ZFHX3	-0.03	0.12	-0.23	0.818	1
Tau	IN_PVALB	ZFHX3	-0.00	0.09	-0.03	0.978	1
Tau	IN_PVALB_CHC	ZFHX3	0.01	0.11	0.08	0.933	1
Tau	IN_SST	ZFHX3	-0.06	0.11	-0.55	0.584	1
Tau	IN_VIP	ZFHX3	-0.03	0.06	-0.40	0.689	1
Tau	Micro	ZFHX3	0.01	0.06	0.18	0.858	0.999
Tau	OPC	ZFHX3	-0.06	0.07	-0.81	0.416	0.919
Tau	Oligo	ZFHX3	-0.02	0.06	-0.40	0.692	1
Tau	PC	ZFHX3	-0.10	0.09	-1.05	0.294	0.88
Tau	PVM	ZFHX3	0.05	0.16	0.33	0.742	0.995
Tau	SMC	ZFHX3	-0.03	0.24	-0.11	0.91	0.991
Tau	VLMC	ZFHX3	-0.04	0.12	-0.28	0.778	0.999
Tau	Astro	ZFHX4	-0.03	0.06	-0.45	0.654	0.957
Tau	EN_L2_3_IT	ZFHX4	0.10	0.13	0.79	0.429	1
Tau	EN_L3_5_IT_2	ZFHX4	0.25	0.17	1.47	0.141	1
Tau	EN_L3_5_IT_3	ZFHX4	0.15	0.17	0.88	0.379	0.999
Tau	EN_L6_CT	ZFHX4	0.13	0.18	0.75	0.451	1
Tau	EN_L6_IT_1	ZFHX4	-0.27	0.33	-0.83	0.405	1
Tau	IN_ADARB2	ZFHX4	0.04	0.11	0.38	0.706	1
Tau	IN_LAMP5_LHX6	ZFHX4	-0.14	0.17	-0.80	0.422	1
Tau	IN_LAMP5_RELN	ZFHX4	0.13	0.13	0.97	0.331	0.996
Tau	IN_PVALB	ZFHX4	0.08	0.17	0.49	0.627	1
Tau	IN_SST	ZFHX4	0.11	0.19	0.59	0.556	1
Tau	IN_VIP	ZFHX4	0.03	0.09	0.38	0.7	1
Tau	Micro	ZFHX4	-0.04	0.20	-0.21	0.835	0.999
Tau	OPC	ZFHX4	-0.08	0.04	-1.69	0.091	0.836
Tau	Oligo	ZFHX4	0.02	0.05	0.48	0.63	1
Tau	VLMC	ZFHX4	0.04	0.19	0.22	0.824	0.999
Tau	Astro	ZFP1	0.10	0.08	1.18	0.239	0.886
Tau	EN_L2_3_IT	ZFP1	0.04	0.06	0.63	0.531	1
Tau	EN_L3_5_IT_1	ZFP1	-0.15	0.12	-1.26	0.206	0.999
Tau	EN_L3_5_IT_2	ZFP1	0.07	0.07	0.95	0.343	1
Tau	EN_L3_5_IT_3	ZFP1	0.04	0.07	0.57	0.569	0.999
Tau	EN_L5_6_NP	ZFP1	0.36	0.46	0.78	0.437	1
Tau	EN_L6B	ZFP1	0.02	0.14	0.11	0.913	1
Tau	EN_L6_CT	ZFP1	0.06	0.12	0.52	0.606	1
Tau	EN_L6_IT_1	ZFP1	-0.07	0.12	-0.60	0.546	1
Tau	EN_L6_IT_2	ZFP1	0.12	0.14	0.83	0.408	0.997
Tau	IN_ADARB2	ZFP1	0.01	0.13	0.07	0.945	1
Tau	IN_LAMP5_LHX6	ZFP1	-0.04	0.16	-0.25	0.799	1
Tau	IN_LAMP5_RELN	ZFP1	0.17	0.13	1.37	0.172	0.996
Tau	IN_PVALB	ZFP1	-0.16	0.10	-1.55	0.12	1
Tau	IN_SST	ZFP1	0.18	0.11	1.66	0.0974	1
Tau	IN_VIP	ZFP1	0.18	0.09	2.07	0.0388	1
Tau	OPC	ZFP1	-0.06	0.10	-0.60	0.545	0.94
Tau	Oligo	ZFP1	0.03	0.05	0.51	0.61	1
Tau	Astro	ZFP14	0.07	0.05	1.25	0.213	0.881
Tau	EN_L2_3_IT	ZFP14	0.02	0.06	0.34	0.736	1
Tau	EN_L3_5_IT_1	ZFP14	0.02	0.09	0.22	0.827	0.999
Tau	EN_L3_5_IT_2	ZFP14	0.02	0.07	0.27	0.79	1
Tau	EN_L3_5_IT_3	ZFP14	0.01	0.07	0.11	0.913	0.999
Tau	EN_L5_6_NP	ZFP14	0.09	0.10	0.85	0.394	1
Tau	EN_L6B	ZFP14	-0.10	0.11	-0.88	0.377	1
Tau	EN_L6_CT	ZFP14	-0.04	0.09	-0.41	0.684	1
Tau	EN_L6_IT_1	ZFP14	-0.04	0.10	-0.43	0.669	1
Tau	EN_L6_IT_2	ZFP14	0.03	0.11	0.25	0.806	0.997
Tau	Endo	ZFP14	-0.44	0.59	-0.75	0.454	0.937
Tau	IN_ADARB2	ZFP14	0.12	0.08	1.52	0.128	1
Tau	IN_LAMP5_LHX6	ZFP14	-0.02	0.09	-0.17	0.862	1
Tau	IN_LAMP5_RELN	ZFP14	0.02	0.08	0.32	0.752	0.999
Tau	IN_PVALB	ZFP14	-0.01	0.07	-0.12	0.905	1
Tau	IN_PVALB_CHC	ZFP14	0.09	0.10	0.87	0.384	1
Tau	IN_SST	ZFP14	0.04	0.08	0.47	0.64	1
Tau	IN_VIP	ZFP14	0.02	0.06	0.43	0.667	1
Tau	Micro	ZFP14	0.03	0.10	0.27	0.789	0.999
Tau	OPC	ZFP14	-0.01	0.05	-0.18	0.856	0.986
Tau	Oligo	ZFP14	0.08	0.05	1.87	0.062	1
Tau	PC	ZFP14	-0.34	0.35	-0.98	0.328	0.887
Tau	Astro	ZFP2	-0.10	0.06	-1.54	0.123	0.862
Tau	EN_L2_3_IT	ZFP2	0.00	0.06	0.01	0.989	1
Tau	EN_L3_5_IT_1	ZFP2	-0.01	0.09	-0.15	0.877	0.999
Tau	EN_L3_5_IT_2	ZFP2	-0.00	0.08	-0.04	0.969	1
Tau	EN_L3_5_IT_3	ZFP2	0.06	0.08	0.72	0.472	0.999
Tau	EN_L5_6_NP	ZFP2	-0.11	0.12	-0.95	0.34	1
Tau	EN_L6B	ZFP2	-0.29	0.14	-2.16	0.0306	1
Tau	EN_L6_CT	ZFP2	-0.14	0.12	-1.19	0.236	1
Tau	EN_L6_IT_1	ZFP2	-0.06	0.11	-0.49	0.624	1
Tau	EN_L6_IT_2	ZFP2	-0.06	0.14	-0.40	0.688	0.997
Tau	IN_ADARB2	ZFP2	0.08	0.12	0.68	0.494	1
Tau	IN_LAMP5_LHX6	ZFP2	0.13	0.12	1.14	0.254	1
Tau	IN_LAMP5_RELN	ZFP2	0.02	0.10	0.20	0.838	1
Tau	IN_PVALB	ZFP2	-0.04	0.08	-0.49	0.626	1
Tau	IN_PVALB_CHC	ZFP2	0.04	0.14	0.26	0.792	1
Tau	IN_SST	ZFP2	-0.15	0.10	-1.54	0.123	1
Tau	IN_VIP	ZFP2	-0.09	0.07	-1.28	0.202	1
Tau	Micro	ZFP2	0.03	0.17	0.16	0.869	0.999
Tau	OPC	ZFP2	-0.03	0.07	-0.42	0.674	0.964
Tau	Oligo	ZFP2	-0.07	0.05	-1.48	0.138	1
Tau	Astro	ZFP28	-0.02	0.07	-0.24	0.811	0.98
Tau	EN_L2_3_IT	ZFP28	-0.05	0.06	-0.81	0.42	1
Tau	EN_L3_5_IT_1	ZFP28	0.01	0.11	0.13	0.9	0.999
Tau	EN_L3_5_IT_2	ZFP28	0.09	0.07	1.19	0.233	1
Tau	EN_L3_5_IT_3	ZFP28	-0.10	0.08	-1.30	0.193	0.999
Tau	EN_L5_6_NP	ZFP28	0.03	0.14	0.19	0.846	1
Tau	EN_L6B	ZFP28	-0.03	0.15	-0.18	0.856	1
Tau	EN_L6_CT	ZFP28	0.15	0.14	1.03	0.303	1
Tau	EN_L6_IT_1	ZFP28	-0.00	0.13	-0.00	0.998	1
Tau	EN_L6_IT_2	ZFP28	-0.04	0.15	-0.24	0.812	0.997
Tau	IN_ADARB2	ZFP28	0.06	0.13	0.47	0.636	1
Tau	IN_LAMP5_LHX6	ZFP28	0.11	0.15	0.72	0.469	1
Tau	IN_LAMP5_RELN	ZFP28	0.01	0.12	0.07	0.943	1
Tau	IN_PVALB	ZFP28	-0.01	0.14	-0.04	0.97	1
Tau	IN_PVALB_CHC	ZFP28	0.07	0.19	0.38	0.707	1
Tau	IN_SST	ZFP28	0.06	0.13	0.47	0.636	1
Tau	IN_VIP	ZFP28	-0.08	0.07	-1.17	0.243	1
Tau	Micro	ZFP28	-0.07	0.16	-0.44	0.658	0.999
Tau	OPC	ZFP28	-0.05	0.09	-0.57	0.568	0.944
Tau	Oligo	ZFP28	-0.02	0.06	-0.32	0.746	1
Tau	Astro	ZFP3	0.00	0.08	0.04	0.972	0.997
Tau	EN_L2_3_IT	ZFP3	-0.08	0.08	-1.03	0.301	1
Tau	EN_L3_5_IT_1	ZFP3	-0.03	0.16	-0.18	0.856	0.999
Tau	EN_L3_5_IT_2	ZFP3	0.13	0.11	1.14	0.256	1
Tau	EN_L3_5_IT_3	ZFP3	-0.06	0.11	-0.54	0.588	0.999
Tau	EN_L5_6_NP	ZFP3	-0.23	0.40	-0.59	0.557	1
Tau	EN_L6_CT	ZFP3	-0.10	0.44	-0.23	0.816	1
Tau	EN_L6_IT_1	ZFP3	0.32	0.36	0.88	0.376	1
Tau	IN_PVALB	ZFP3	0.11	0.10	1.10	0.271	1
Tau	IN_PVALB_CHC	ZFP3	0.13	0.35	0.37	0.709	1
Tau	IN_SST	ZFP3	-0.11	0.13	-0.82	0.41	1
Tau	IN_VIP	ZFP3	0.00	0.10	0.04	0.971	1
Tau	Micro	ZFP3	-0.18	0.17	-1.02	0.306	0.999
Tau	OPC	ZFP3	0.07	0.10	0.72	0.474	0.933
Tau	Oligo	ZFP3	0.03	0.09	0.33	0.745	1
Tau	Astro	ZFP30	0.06	0.06	0.96	0.339	0.902
Tau	EN_L2_3_IT	ZFP30	-0.00	0.04	-0.02	0.982	1
Tau	EN_L3_5_IT_1	ZFP30	-0.02	0.07	-0.26	0.792	0.999
Tau	EN_L3_5_IT_2	ZFP30	0.01	0.05	0.16	0.875	1
Tau	EN_L3_5_IT_3	ZFP30	-0.04	0.06	-0.72	0.472	0.999
Tau	EN_L5_6_NP	ZFP30	-0.11	0.09	-1.19	0.235	1
Tau	EN_L6B	ZFP30	-0.11	0.10	-1.09	0.275	1
Tau	EN_L6_CT	ZFP30	0.00	0.08	0.06	0.954	1
Tau	EN_L6_IT_1	ZFP30	0.06	0.08	0.79	0.428	1
Tau	EN_L6_IT_2	ZFP30	-0.06	0.10	-0.60	0.55	0.997
Tau	Endo	ZFP30	0.81	0.43	1.88	0.0608	0.733
Tau	IN_ADARB2	ZFP30	-0.05	0.08	-0.60	0.548	1
Tau	IN_LAMP5_LHX6	ZFP30	-0.05	0.10	-0.48	0.631	1
Tau	IN_LAMP5_RELN	ZFP30	0.05	0.08	0.60	0.548	0.996
Tau	IN_PVALB	ZFP30	0.02	0.06	0.27	0.787	1
Tau	IN_PVALB_CHC	ZFP30	-0.05	0.10	-0.54	0.59	1
Tau	IN_SST	ZFP30	-0.04	0.07	-0.63	0.529	1
Tau	IN_VIP	ZFP30	0.03	0.06	0.52	0.606	1
Tau	Micro	ZFP30	0.09	0.11	0.87	0.385	0.999
Tau	OPC	ZFP30	-0.06	0.05	-1.07	0.285	0.884
Tau	Oligo	ZFP30	0.06	0.05	1.33	0.182	1
Tau	PC	ZFP30	0.07	0.44	0.15	0.881	0.985
Tau	Astro	ZFP36	0.45	0.28	1.62	0.106	0.861
Tau	EN_L2_3_IT	ZFP36	0.13	0.19	0.69	0.492	1
Tau	Endo	ZFP36	-0.08	0.26	-0.31	0.759	0.98
Tau	Micro	ZFP36	-0.16	0.23	-0.69	0.488	0.999
Tau	Oligo	ZFP36	0.38	0.25	1.54	0.123	1
Tau	PVM	ZFP36	-0.16	0.34	-0.46	0.645	0.995
Tau	Astro	ZFP36L1	0.05	0.11	0.48	0.633	0.952
Tau	EN_L2_3_IT	ZFP36L1	-0.07	0.11	-0.67	0.505	1
Tau	EN_L3_5_IT_2	ZFP36L1	0.11	0.17	0.66	0.51	1
Tau	EN_L3_5_IT_3	ZFP36L1	-0.03	0.15	-0.22	0.823	0.999
Tau	EN_L6_IT_1	ZFP36L1	0.27	0.49	0.54	0.586	1
Tau	Endo	ZFP36L1	-0.09	0.15	-0.55	0.58	0.954
Tau	IN_PVALB	ZFP36L1	-0.26	0.50	-0.51	0.611	1
Tau	IN_VIP	ZFP36L1	-0.03	0.18	-0.15	0.881	1
Tau	Micro	ZFP36L1	0.23	0.13	1.80	0.0715	0.999
Tau	OPC	ZFP36L1	0.00	0.08	0.01	0.995	1
Tau	Oligo	ZFP36L1	0.08	0.14	0.61	0.544	1
Tau	PC	ZFP36L1	0.03	0.16	0.20	0.838	0.981
Tau	PVM	ZFP36L1	0.21	0.22	0.94	0.347	0.995
Tau	SMC	ZFP36L1	-0.04	0.36	-0.11	0.915	0.991
Tau	VLMC	ZFP36L1	0.07	0.22	0.31	0.758	0.999
Tau	Adaptive	ZFP36L2	-0.42	0.29	-1.46	0.144	0.999
Tau	Astro	ZFP36L2	0.02	0.14	0.13	0.897	0.991
Tau	EN_L2_3_IT	ZFP36L2	-0.10	0.17	-0.60	0.551	1
Tau	Endo	ZFP36L2	1.00	0.63	1.59	0.113	0.822
Tau	Micro	ZFP36L2	-0.18	0.19	-0.94	0.347	0.999
Tau	OPC	ZFP36L2	0.19	0.10	1.84	0.0653	0.82
Tau	Oligo	ZFP36L2	0.16	0.08	2.01	0.0446	1
Tau	PVM	ZFP36L2	-0.26	0.26	-0.98	0.329	0.995
Tau	VLMC	ZFP36L2	-0.12	0.26	-0.44	0.656	0.999
Tau	Astro	ZFP37	0.06	0.08	0.69	0.488	0.924
Tau	EN_L2_3_IT	ZFP37	0.06	0.09	0.62	0.535	1
Tau	EN_L3_5_IT_1	ZFP37	0.15	0.12	1.28	0.202	0.999
Tau	EN_L3_5_IT_2	ZFP37	-0.16	0.12	-1.25	0.211	1
Tau	EN_L3_5_IT_3	ZFP37	-0.00	0.11	-0.02	0.985	0.999
Tau	EN_L5_6_NP	ZFP37	0.12	0.16	0.73	0.466	1
Tau	EN_L6B	ZFP37	-0.10	0.17	-0.60	0.549	1
Tau	EN_L6_CT	ZFP37	-0.08	0.16	-0.49	0.623	1
Tau	EN_L6_IT_1	ZFP37	0.09	0.17	0.53	0.597	1
Tau	EN_L6_IT_2	ZFP37	0.04	0.17	0.24	0.812	0.997
Tau	IN_ADARB2	ZFP37	0.09	0.12	0.77	0.439	1
Tau	IN_LAMP5_LHX6	ZFP37	0.05	0.14	0.35	0.729	1
Tau	IN_LAMP5_RELN	ZFP37	0.07	0.11	0.65	0.514	0.996
Tau	IN_PVALB	ZFP37	0.01	0.10	0.13	0.9	1
Tau	IN_PVALB_CHC	ZFP37	0.20	0.14	1.42	0.155	1
Tau	IN_SST	ZFP37	0.05	0.09	0.55	0.579	1
Tau	IN_VIP	ZFP37	0.02	0.08	0.31	0.759	1
Tau	Micro	ZFP37	-0.10	0.17	-0.61	0.541	0.999
Tau	OPC	ZFP37	0.10	0.07	1.47	0.142	0.841
Tau	Oligo	ZFP37	0.05	0.06	0.78	0.433	1
Tau	Oligo	ZFP57	-0.09	0.16	-0.60	0.55	1
Tau	Astro	ZFP62	0.08	0.07	1.20	0.228	0.886
Tau	EN_L2_3_IT	ZFP62	0.02	0.06	0.24	0.808	1
Tau	EN_L3_5_IT_1	ZFP62	0.06	0.09	0.63	0.526	0.999
Tau	EN_L3_5_IT_2	ZFP62	0.12	0.08	1.49	0.135	1
Tau	EN_L3_5_IT_3	ZFP62	0.03	0.09	0.35	0.724	0.999
Tau	EN_L5_6_NP	ZFP62	0.05	0.14	0.36	0.718	1
Tau	EN_L6B	ZFP62	-0.09	0.16	-0.58	0.562	1
Tau	EN_L6_CT	ZFP62	-0.12	0.12	-0.98	0.326	1
Tau	EN_L6_IT_1	ZFP62	-0.01	0.13	-0.05	0.963	1
Tau	EN_L6_IT_2	ZFP62	0.07	0.15	0.44	0.658	0.997
Tau	IN_ADARB2	ZFP62	-0.02	0.12	-0.19	0.852	1
Tau	IN_LAMP5_LHX6	ZFP62	-0.09	0.16	-0.55	0.58	1
Tau	IN_LAMP5_RELN	ZFP62	0.07	0.12	0.63	0.527	0.996
Tau	IN_PVALB	ZFP62	0.02	0.09	0.22	0.823	1
Tau	IN_PVALB_CHC	ZFP62	-0.26	0.17	-1.56	0.118	1
Tau	IN_SST	ZFP62	0.00	0.11	0.02	0.986	1
Tau	IN_VIP	ZFP62	0.02	0.08	0.20	0.838	1
Tau	Micro	ZFP62	0.09	0.12	0.73	0.468	0.999
Tau	OPC	ZFP62	-0.00	0.09	-0.04	0.971	0.997
Tau	Oligo	ZFP62	0.09	0.06	1.41	0.159	1
Tau	Astro	ZFP64	-0.06	0.06	-1.01	0.315	0.896
Tau	EN_L2_3_IT	ZFP64	-0.01	0.05	-0.20	0.841	1
Tau	EN_L3_5_IT_1	ZFP64	0.00	0.08	0.05	0.958	0.999
Tau	EN_L3_5_IT_2	ZFP64	0.03	0.06	0.52	0.605	1
Tau	EN_L3_5_IT_3	ZFP64	0.12	0.08	1.39	0.166	0.999
Tau	EN_L5_6_NP	ZFP64	0.09	0.09	0.97	0.333	1
Tau	EN_L6B	ZFP64	-0.06	0.12	-0.52	0.603	1
Tau	EN_L6_CT	ZFP64	-0.06	0.11	-0.56	0.576	1
Tau	EN_L6_IT_1	ZFP64	-0.21	0.12	-1.74	0.0812	1
Tau	EN_L6_IT_2	ZFP64	-0.16	0.13	-1.23	0.22	0.997
Tau	Endo	ZFP64	0.40	0.51	0.79	0.427	0.936
Tau	IN_ADARB2	ZFP64	0.05	0.11	0.46	0.642	1
Tau	IN_LAMP5_LHX6	ZFP64	-0.01	0.13	-0.11	0.915	1
Tau	IN_LAMP5_RELN	ZFP64	-0.11	0.10	-1.13	0.26	0.996
Tau	IN_PVALB	ZFP64	-0.02	0.07	-0.34	0.737	1
Tau	IN_PVALB_CHC	ZFP64	0.06	0.13	0.45	0.651	1
Tau	IN_SST	ZFP64	-0.04	0.08	-0.47	0.636	1
Tau	IN_VIP	ZFP64	-0.02	0.07	-0.30	0.762	1
Tau	Micro	ZFP64	0.01	0.11	0.09	0.926	0.999
Tau	OPC	ZFP64	0.05	0.07	0.72	0.472	0.933
Tau	Oligo	ZFP64	0.01	0.05	0.24	0.81	1
Tau	PC	ZFP64	-0.64	0.59	-1.10	0.272	0.874
Tau	Astro	ZFP69	-0.14	0.12	-1.16	0.246	0.886
Tau	EN_L2_3_IT	ZFP69	-0.04	0.12	-0.30	0.761	1
Tau	EN_L3_5_IT_2	ZFP69	-0.37	0.15	-2.39	0.017	1
Tau	EN_L3_5_IT_3	ZFP69	-0.01	0.15	-0.09	0.926	0.999
Tau	EN_L6_IT_1	ZFP69	0.05	0.53	0.10	0.921	1
Tau	IN_PVALB	ZFP69	0.11	0.15	0.73	0.468	1
Tau	IN_VIP	ZFP69	-0.03	0.13	-0.23	0.817	1
Tau	Micro	ZFP69	0.26	0.16	1.57	0.116	0.999
Tau	OPC	ZFP69	0.10	0.09	1.13	0.258	0.87
Tau	Oligo	ZFP69	0.01	0.08	0.15	0.883	1
Tau	Astro	ZFP69B	0.19	0.13	1.46	0.145	0.867
Tau	EN_L2_3_IT	ZFP69B	-0.01	0.06	-0.09	0.927	1
Tau	EN_L3_5_IT_1	ZFP69B	0.13	0.12	1.07	0.283	0.999
Tau	EN_L3_5_IT_2	ZFP69B	0.04	0.09	0.45	0.65	1
Tau	EN_L3_5_IT_3	ZFP69B	-0.08	0.11	-0.74	0.461	0.999
Tau	EN_L5_6_NP	ZFP69B	0.44	0.40	1.08	0.278	1
Tau	EN_L6B	ZFP69B	-0.42	0.51	-0.82	0.411	1
Tau	EN_L6_CT	ZFP69B	-0.09	0.16	-0.55	0.582	1
Tau	EN_L6_IT_1	ZFP69B	0.01	0.13	0.06	0.954	1
Tau	EN_L6_IT_2	ZFP69B	-0.04	0.17	-0.25	0.805	0.997
Tau	IN_ADARB2	ZFP69B	0.05	0.16	0.33	0.742	1
Tau	IN_LAMP5_RELN	ZFP69B	-0.28	0.19	-1.45	0.147	0.996
Tau	IN_PVALB	ZFP69B	-0.07	0.10	-0.68	0.496	1
Tau	IN_SST	ZFP69B	-0.02	0.11	-0.17	0.867	1
Tau	IN_VIP	ZFP69B	0.13	0.10	1.31	0.191	1
Tau	OPC	ZFP69B	0.14	0.10	1.40	0.162	0.841
Tau	Oligo	ZFP69B	-0.09	0.12	-0.72	0.472	1
Tau	Astro	ZFP82	0.06	0.05	1.03	0.302	0.894
Tau	EN_L2_3_IT	ZFP82	0.02	0.05	0.48	0.633	1
Tau	EN_L3_5_IT_1	ZFP82	-0.03	0.08	-0.37	0.708	0.999
Tau	EN_L3_5_IT_2	ZFP82	0.07	0.07	0.96	0.335	1
Tau	EN_L3_5_IT_3	ZFP82	-0.02	0.07	-0.23	0.815	0.999
Tau	EN_L5_6_NP	ZFP82	0.11	0.11	0.95	0.342	1
Tau	EN_L6B	ZFP82	-0.02	0.11	-0.16	0.874	1
Tau	EN_L6_CT	ZFP82	0.03	0.11	0.31	0.757	1
Tau	EN_L6_IT_1	ZFP82	-0.10	0.10	-1.05	0.293	1
Tau	EN_L6_IT_2	ZFP82	-0.00	0.12	-0.03	0.98	0.999
Tau	IN_ADARB2	ZFP82	-0.12	0.09	-1.31	0.192	1
Tau	IN_LAMP5_LHX6	ZFP82	0.08	0.11	0.70	0.482	1
Tau	IN_LAMP5_RELN	ZFP82	0.07	0.08	0.86	0.39	0.996
Tau	IN_PVALB	ZFP82	0.03	0.08	0.32	0.747	1
Tau	IN_PVALB_CHC	ZFP82	0.06	0.13	0.44	0.663	1
Tau	IN_SST	ZFP82	0.08	0.08	1.01	0.314	1
Tau	IN_VIP	ZFP82	-0.01	0.06	-0.12	0.906	1
Tau	Micro	ZFP82	0.10	0.14	0.69	0.49	0.999
Tau	OPC	ZFP82	0.09	0.06	1.43	0.154	0.841
Tau	Oligo	ZFP82	0.09	0.05	2.00	0.0458	1
Tau	Astro	ZFP90	0.04	0.06	0.78	0.434	0.922
Tau	EN_L2_3_IT	ZFP90	0.02	0.05	0.49	0.626	1
Tau	EN_L3_5_IT_1	ZFP90	0.02	0.06	0.34	0.737	0.999
Tau	EN_L3_5_IT_2	ZFP90	-0.00	0.06	-0.07	0.946	1
Tau	EN_L3_5_IT_3	ZFP90	0.03	0.06	0.46	0.646	0.999
Tau	EN_L5_6_NP	ZFP90	-0.05	0.07	-0.65	0.514	1
Tau	EN_L6B	ZFP90	-0.16	0.08	-1.94	0.0519	1
Tau	EN_L6_CT	ZFP90	-0.03	0.08	-0.37	0.714	1
Tau	EN_L6_IT_1	ZFP90	-0.01	0.08	-0.08	0.933	1
Tau	EN_L6_IT_2	ZFP90	-0.01	0.08	-0.07	0.945	0.997
Tau	IN_ADARB2	ZFP90	0.08	0.08	1.01	0.314	1
Tau	IN_LAMP5_LHX6	ZFP90	-0.02	0.08	-0.26	0.798	1
Tau	IN_LAMP5_RELN	ZFP90	0.09	0.07	1.18	0.238	0.996
Tau	IN_PVALB	ZFP90	-0.02	0.07	-0.35	0.73	1
Tau	IN_PVALB_CHC	ZFP90	0.10	0.09	1.12	0.264	1
Tau	IN_SST	ZFP90	0.03	0.06	0.54	0.591	1
Tau	IN_VIP	ZFP90	-0.01	0.05	-0.29	0.774	1
Tau	Micro	ZFP90	0.06	0.09	0.66	0.508	0.999
Tau	OPC	ZFP90	0.03	0.05	0.51	0.612	0.951
Tau	Oligo	ZFP90	0.01	0.04	0.14	0.887	1
Tau	PC	ZFP90	-0.40	0.51	-0.79	0.427	0.904
Tau	EN_L2_3_IT	ZFP91-CNTF	0.06	0.14	0.45	0.652	1
Tau	Oligo	ZFP91-CNTF	-0.03	0.19	-0.18	0.856	1
Tau	Astro	ZFP92	0.04	0.15	0.27	0.787	0.974
Tau	EN_L2_3_IT	ZFP92	0.02	0.10	0.20	0.84	1
Tau	EN_L3_5_IT_2	ZFP92	0.06	0.15	0.44	0.662	1
Tau	EN_L3_5_IT_3	ZFP92	0.10	0.15	0.67	0.502	0.999
Tau	IN_VIP	ZFP92	0.03	0.12	0.23	0.819	1
Tau	OPC	ZFP92	0.10	0.16	0.61	0.544	0.94
Tau	Astro	ZFPL1	0.26	0.09	2.72	0.00658	0.833
Tau	EN_L2_3_IT	ZFPL1	-0.12	0.09	-1.40	0.161	1
Tau	EN_L3_5_IT_1	ZFPL1	-0.02	0.14	-0.12	0.902	0.999
Tau	EN_L3_5_IT_2	ZFPL1	0.10	0.10	0.97	0.333	1
Tau	EN_L3_5_IT_3	ZFPL1	-0.03	0.12	-0.23	0.821	0.999
Tau	EN_L6_IT_1	ZFPL1	0.02	0.14	0.17	0.868	1
Tau	IN_PVALB	ZFPL1	-0.05	0.11	-0.50	0.617	1
Tau	IN_SST	ZFPL1	-0.11	0.14	-0.82	0.414	1
Tau	IN_VIP	ZFPL1	-0.02	0.13	-0.15	0.879	1
Tau	Micro	ZFPL1	0.14	0.16	0.86	0.392	0.999
Tau	OPC	ZFPL1	-0.17	0.11	-1.60	0.109	0.841
Tau	Oligo	ZFPL1	-0.02	0.07	-0.34	0.736	1
Tau	Astro	ZFPM1	-0.05	0.09	-0.56	0.576	0.938
Tau	EN_L2_3_IT	ZFPM1	0.10	0.08	1.18	0.238	1
Tau	EN_L3_5_IT_1	ZFPM1	0.05	0.13	0.38	0.703	0.999
Tau	EN_L3_5_IT_2	ZFPM1	0.02	0.10	0.18	0.856	1
Tau	EN_L3_5_IT_3	ZFPM1	0.05	0.11	0.43	0.668	0.999
Tau	EN_L5_6_NP	ZFPM1	0.01	0.18	0.04	0.967	1
Tau	EN_L6B	ZFPM1	0.25	0.18	1.36	0.173	1
Tau	EN_L6_CT	ZFPM1	0.05	0.16	0.34	0.736	1
Tau	EN_L6_IT_1	ZFPM1	0.13	0.14	0.91	0.362	1
Tau	EN_L6_IT_2	ZFPM1	0.28	0.18	1.53	0.125	0.997
Tau	IN_ADARB2	ZFPM1	0.08	0.11	0.70	0.485	1
Tau	IN_LAMP5_LHX6	ZFPM1	-0.04	0.15	-0.24	0.811	1
Tau	IN_LAMP5_RELN	ZFPM1	0.15	0.13	1.21	0.228	0.996
Tau	IN_PVALB	ZFPM1	0.08	0.11	0.77	0.439	1
Tau	IN_PVALB_CHC	ZFPM1	-0.00	0.15	-0.02	0.987	1
Tau	IN_SST	ZFPM1	0.06	0.12	0.46	0.642	1
Tau	IN_VIP	ZFPM1	-0.07	0.08	-0.86	0.388	1
Tau	Micro	ZFPM1	-0.12	0.15	-0.78	0.438	0.999
Tau	OPC	ZFPM1	0.11	0.10	1.07	0.284	0.884
Tau	Oligo	ZFPM1	0.11	0.10	1.08	0.28	1
Tau	Astro	ZFPM2	-0.10	0.07	-1.41	0.158	0.872
Tau	EN_L2_3_IT	ZFPM2	0.04	0.05	0.87	0.387	1
Tau	EN_L3_5_IT_1	ZFPM2	0.04	0.06	0.69	0.49	0.999
Tau	EN_L3_5_IT_2	ZFPM2	0.06	0.06	0.94	0.349	1
Tau	EN_L3_5_IT_3	ZFPM2	0.01	0.08	0.16	0.87	0.999
Tau	EN_L5_6_NP	ZFPM2	-0.19	0.16	-1.21	0.228	1
Tau	EN_L6B	ZFPM2	0.03	0.06	0.46	0.647	1
Tau	EN_L6_CT	ZFPM2	-0.00	0.05	-0.05	0.961	1
Tau	EN_L6_IT_1	ZFPM2	-0.02	0.07	-0.33	0.742	1
Tau	EN_L6_IT_2	ZFPM2	0.09	0.20	0.46	0.647	0.997
Tau	Endo	ZFPM2	0.08	0.12	0.67	0.501	0.949
Tau	IN_ADARB2	ZFPM2	0.09	0.12	0.74	0.461	1
Tau	IN_LAMP5_LHX6	ZFPM2	-0.14	0.16	-0.93	0.354	1
Tau	IN_LAMP5_RELN	ZFPM2	0.04	0.12	0.35	0.723	0.999
Tau	IN_PVALB	ZFPM2	0.03	0.07	0.44	0.657	1
Tau	IN_PVALB_CHC	ZFPM2	0.07	0.17	0.43	0.664	1
Tau	IN_SST	ZFPM2	0.07	0.13	0.51	0.61	1
Tau	IN_VIP	ZFPM2	-0.06	0.07	-0.95	0.344	1
Tau	Micro	ZFPM2	-0.17	0.14	-1.27	0.205	0.999
Tau	OPC	ZFPM2	-0.02	0.09	-0.22	0.827	0.983
Tau	Oligo	ZFPM2	0.08	0.15	0.56	0.578	1
Tau	PC	ZFPM2	-0.24	0.14	-1.77	0.077	0.724
Tau	SMC	ZFPM2	-0.02	0.35	-0.05	0.959	0.996
Tau	VLMC	ZFPM2	0.08	0.20	0.41	0.685	0.999
Tau	Adaptive	ZFR	-0.04	0.25	-0.17	0.862	0.999
Tau	Astro	ZFR	0.04	0.05	0.79	0.432	0.922
Tau	EN_L2_3_IT	ZFR	0.05	0.03	1.46	0.144	1
Tau	EN_L3_5_IT_1	ZFR	0.09	0.05	1.59	0.112	0.999
Tau	EN_L3_5_IT_2	ZFR	0.02	0.04	0.60	0.549	1
Tau	EN_L3_5_IT_3	ZFR	0.04	0.04	0.90	0.367	0.999
Tau	EN_L5_6_NP	ZFR	-0.10	0.06	-1.70	0.0887	1
Tau	EN_L6B	ZFR	0.07	0.06	1.05	0.292	1
Tau	EN_L6_CT	ZFR	-0.01	0.06	-0.23	0.819	1
Tau	EN_L6_IT_1	ZFR	0.04	0.06	0.69	0.487	1
Tau	EN_L6_IT_2	ZFR	0.03	0.07	0.43	0.669	0.997
Tau	Endo	ZFR	0.05	0.12	0.43	0.669	0.972
Tau	IN_ADARB2	ZFR	0.01	0.05	0.27	0.786	1
Tau	IN_LAMP5_LHX6	ZFR	0.05	0.06	0.77	0.439	1
Tau	IN_LAMP5_RELN	ZFR	0.00	0.05	0.04	0.972	1
Tau	IN_PVALB	ZFR	-0.04	0.04	-1.00	0.317	1
Tau	IN_PVALB_CHC	ZFR	-0.07	0.07	-1.03	0.304	1
Tau	IN_SST	ZFR	0.00	0.05	0.01	0.991	1
Tau	IN_VIP	ZFR	0.04	0.03	1.22	0.222	1
Tau	Micro	ZFR	0.10	0.06	1.65	0.0992	0.999
Tau	OPC	ZFR	0.01	0.04	0.35	0.728	0.974
Tau	Oligo	ZFR	0.05	0.03	1.38	0.167	1
Tau	PC	ZFR	0.17	0.10	1.64	0.101	0.769
Tau	PVM	ZFR	-0.10	0.16	-0.62	0.534	0.995
Tau	SMC	ZFR	0.38	0.30	1.29	0.197	0.784
Tau	VLMC	ZFR	-0.04	0.16	-0.23	0.819	0.999
Tau	Astro	ZFR2	-0.03	0.11	-0.28	0.779	0.972
Tau	EN_L2_3_IT	ZFR2	0.00	0.05	0.05	0.964	1
Tau	EN_L3_5_IT_1	ZFR2	-0.04	0.06	-0.57	0.571	0.999
Tau	EN_L3_5_IT_2	ZFR2	0.04	0.06	0.57	0.567	1
Tau	EN_L3_5_IT_3	ZFR2	-0.02	0.06	-0.32	0.749	0.999
Tau	EN_L5_6_NP	ZFR2	0.03	0.08	0.33	0.738	1
Tau	EN_L6B	ZFR2	-0.04	0.08	-0.49	0.627	1
Tau	EN_L6_CT	ZFR2	-0.09	0.07	-1.24	0.214	1
Tau	EN_L6_IT_1	ZFR2	-0.08	0.09	-0.84	0.403	1
Tau	EN_L6_IT_2	ZFR2	0.03	0.10	0.28	0.779	0.997
Tau	IN_ADARB2	ZFR2	0.06	0.08	0.79	0.427	1
Tau	IN_LAMP5_LHX6	ZFR2	0.03	0.08	0.32	0.745	1
Tau	IN_LAMP5_RELN	ZFR2	0.02	0.07	0.21	0.831	1
Tau	IN_PVALB	ZFR2	-0.01	0.07	-0.13	0.9	1
Tau	IN_PVALB_CHC	ZFR2	0.09	0.09	0.92	0.359	1
Tau	IN_SST	ZFR2	-0.05	0.06	-0.84	0.4	1
Tau	IN_VIP	ZFR2	0.01	0.05	0.23	0.819	1
Tau	Micro	ZFR2	0.08	0.16	0.51	0.609	0.999
Tau	OPC	ZFR2	-0.03	0.08	-0.37	0.708	0.972
Tau	Oligo	ZFR2	-0.09	0.10	-0.92	0.357	1
Tau	Astro	ZFX	0.03	0.05	0.69	0.489	0.924
Tau	EN_L2_3_IT	ZFX	0.02	0.05	0.38	0.701	1
Tau	EN_L3_5_IT_1	ZFX	-0.10	0.08	-1.25	0.213	0.999
Tau	EN_L3_5_IT_2	ZFX	-0.02	0.06	-0.25	0.806	1
Tau	EN_L3_5_IT_3	ZFX	-0.07	0.07	-1.01	0.312	0.999
Tau	EN_L5_6_NP	ZFX	-0.01	0.09	-0.15	0.88	1
Tau	EN_L6B	ZFX	0.06	0.10	0.60	0.548	1
Tau	EN_L6_CT	ZFX	-0.07	0.08	-0.89	0.375	1
Tau	EN_L6_IT_1	ZFX	-0.02	0.09	-0.18	0.858	1
Tau	EN_L6_IT_2	ZFX	0.05	0.12	0.39	0.697	0.997
Tau	Endo	ZFX	-0.17	0.15	-1.12	0.263	0.899
Tau	IN_ADARB2	ZFX	-0.04	0.10	-0.35	0.723	1
Tau	IN_LAMP5_LHX6	ZFX	-0.01	0.10	-0.05	0.957	1
Tau	IN_LAMP5_RELN	ZFX	0.01	0.09	0.07	0.946	1
Tau	IN_PVALB	ZFX	0.01	0.06	0.17	0.863	1
Tau	IN_PVALB_CHC	ZFX	0.02	0.11	0.14	0.886	1
Tau	IN_SST	ZFX	-0.00	0.06	-0.04	0.972	1
Tau	IN_VIP	ZFX	-0.02	0.06	-0.37	0.714	1
Tau	Micro	ZFX	0.12	0.06	1.92	0.0545	0.999
Tau	OPC	ZFX	0.08	0.06	1.40	0.161	0.841
Tau	Oligo	ZFX	0.07	0.04	1.61	0.107	1
Tau	PC	ZFX	-0.00	0.14	-0.02	0.982	0.999
Tau	PVM	ZFX	0.11	0.19	0.56	0.572	0.995
Tau	VLMC	ZFX	0.30	0.20	1.49	0.136	0.999
Tau	Astro	ZFY	-0.03	0.11	-0.30	0.763	0.969
Tau	EN_L2_3_IT	ZFY	0.05	0.10	0.50	0.62	1
Tau	EN_L3_5_IT_1	ZFY	0.21	0.15	1.36	0.174	0.999
Tau	EN_L3_5_IT_2	ZFY	0.07	0.14	0.49	0.622	1
Tau	EN_L3_5_IT_3	ZFY	-0.08	0.13	-0.60	0.548	0.999
Tau	EN_L5_6_NP	ZFY	0.15	0.18	0.83	0.409	1
Tau	EN_L6B	ZFY	0.02	0.20	0.12	0.901	1
Tau	EN_L6_CT	ZFY	-0.12	0.15	-0.78	0.438	1
Tau	EN_L6_IT_1	ZFY	-0.15	0.17	-0.91	0.364	1
Tau	EN_L6_IT_2	ZFY	-0.18	0.20	-0.91	0.365	0.997
Tau	IN_ADARB2	ZFY	0.20	0.18	1.11	0.267	1
Tau	IN_LAMP5_LHX6	ZFY	-0.02	0.20	-0.11	0.909	1
Tau	IN_LAMP5_RELN	ZFY	0.07	0.15	0.49	0.626	0.996
Tau	IN_PVALB	ZFY	0.03	0.13	0.20	0.838	1
Tau	IN_SST	ZFY	0.04	0.15	0.27	0.785	1
Tau	IN_VIP	ZFY	0.07	0.12	0.54	0.586	1
Tau	Micro	ZFY	-0.12	0.15	-0.80	0.423	0.999
Tau	OPC	ZFY	0.08	0.11	0.73	0.463	0.931
Tau	Oligo	ZFY	-0.07	0.11	-0.63	0.527	1
Tau	Astro	ZFYVE1	0.12	0.06	2.08	0.0376	0.844
Tau	EN_L2_3_IT	ZFYVE1	0.02	0.05	0.46	0.645	1
Tau	EN_L3_5_IT_1	ZFYVE1	0.03	0.09	0.35	0.728	0.999
Tau	EN_L3_5_IT_2	ZFYVE1	0.07	0.05	1.24	0.214	1
Tau	EN_L3_5_IT_3	ZFYVE1	0.01	0.07	0.16	0.874	0.999
Tau	EN_L5_6_NP	ZFYVE1	0.05	0.12	0.46	0.648	1
Tau	EN_L6B	ZFYVE1	0.02	0.11	0.15	0.882	1
Tau	EN_L6_CT	ZFYVE1	0.04	0.10	0.38	0.701	1
Tau	EN_L6_IT_1	ZFYVE1	-0.00	0.09	-0.03	0.98	1
Tau	EN_L6_IT_2	ZFYVE1	-0.06	0.13	-0.48	0.633	0.997
Tau	Endo	ZFYVE1	0.25	0.58	0.43	0.665	0.972
Tau	IN_ADARB2	ZFYVE1	0.05	0.10	0.46	0.645	1
Tau	IN_LAMP5_LHX6	ZFYVE1	0.08	0.14	0.60	0.549	1
Tau	IN_LAMP5_RELN	ZFYVE1	0.03	0.10	0.28	0.782	1
Tau	IN_PVALB	ZFYVE1	-0.03	0.07	-0.39	0.698	1
Tau	IN_PVALB_CHC	ZFYVE1	0.16	0.14	1.10	0.27	1
Tau	IN_SST	ZFYVE1	0.10	0.09	1.06	0.289	1
Tau	IN_VIP	ZFYVE1	-0.02	0.07	-0.35	0.725	1
Tau	Micro	ZFYVE1	0.14	0.09	1.52	0.129	0.999
Tau	OPC	ZFYVE1	0.00	0.06	0.05	0.964	0.996
Tau	Oligo	ZFYVE1	0.08	0.05	1.83	0.0669	1
Tau	PC	ZFYVE1	-0.14	0.37	-0.37	0.708	0.952
Tau	Astro	ZFYVE16	0.00	0.04	0.01	0.994	0.999
Tau	EN_L2_3_IT	ZFYVE16	0.00	0.03	0.02	0.981	1
Tau	EN_L3_5_IT_1	ZFYVE16	-0.00	0.05	-0.09	0.927	0.999
Tau	EN_L3_5_IT_2	ZFYVE16	0.01	0.04	0.18	0.855	1
Tau	EN_L3_5_IT_3	ZFYVE16	-0.02	0.04	-0.53	0.598	0.999
Tau	EN_L5_6_NP	ZFYVE16	-0.09	0.06	-1.45	0.148	1
Tau	EN_L6B	ZFYVE16	-0.01	0.07	-0.16	0.876	1
Tau	EN_L6_CT	ZFYVE16	-0.01	0.06	-0.12	0.902	1
Tau	EN_L6_IT_1	ZFYVE16	0.09	0.07	1.38	0.169	1
Tau	EN_L6_IT_2	ZFYVE16	0.01	0.08	0.09	0.93	0.997
Tau	Endo	ZFYVE16	0.04	0.13	0.30	0.765	0.981
Tau	IN_ADARB2	ZFYVE16	0.03	0.06	0.45	0.655	1
Tau	IN_LAMP5_LHX6	ZFYVE16	0.06	0.08	0.81	0.421	1
Tau	IN_LAMP5_RELN	ZFYVE16	0.07	0.06	1.22	0.221	0.996
Tau	IN_PVALB	ZFYVE16	-0.02	0.04	-0.44	0.663	1
Tau	IN_PVALB_CHC	ZFYVE16	0.03	0.08	0.34	0.736	1
Tau	IN_SST	ZFYVE16	0.02	0.05	0.39	0.7	1
Tau	IN_VIP	ZFYVE16	0.01	0.04	0.25	0.804	1
Tau	Micro	ZFYVE16	-0.02	0.07	-0.29	0.768	0.999
Tau	OPC	ZFYVE16	-0.00	0.04	-0.06	0.956	0.996
Tau	Oligo	ZFYVE16	-0.07	0.09	-0.71	0.48	1
Tau	PC	ZFYVE16	0.06	0.11	0.54	0.591	0.936
Tau	PVM	ZFYVE16	-0.11	0.17	-0.65	0.515	0.995
Tau	SMC	ZFYVE16	0.24	0.27	0.88	0.377	0.874
Tau	VLMC	ZFYVE16	0.12	0.16	0.73	0.466	0.999
Tau	Astro	ZFYVE19	0.15	0.10	1.59	0.111	0.862
Tau	EN_L2_3_IT	ZFYVE19	0.03	0.08	0.43	0.665	1
Tau	EN_L3_5_IT_1	ZFYVE19	-0.10	0.15	-0.70	0.483	0.999
Tau	EN_L3_5_IT_2	ZFYVE19	-0.02	0.11	-0.20	0.842	1
Tau	EN_L3_5_IT_3	ZFYVE19	-0.07	0.11	-0.68	0.498	0.999
Tau	EN_L6B	ZFYVE19	0.16	0.58	0.28	0.779	1
Tau	EN_L6_CT	ZFYVE19	-0.33	0.40	-0.83	0.407	1
Tau	EN_L6_IT_1	ZFYVE19	0.16	0.15	1.07	0.287	1
Tau	EN_L6_IT_2	ZFYVE19	-0.35	0.56	-0.64	0.524	0.997
Tau	IN_PVALB	ZFYVE19	0.09	0.10	0.86	0.391	1
Tau	IN_SST	ZFYVE19	-0.08	0.14	-0.62	0.536	1
Tau	IN_VIP	ZFYVE19	0.02	0.11	0.15	0.878	1
Tau	Micro	ZFYVE19	-0.02	0.15	-0.11	0.911	0.999
Tau	OPC	ZFYVE19	0.03	0.14	0.20	0.845	0.985
Tau	Oligo	ZFYVE19	0.04	0.07	0.51	0.608	1
Tau	Astro	ZFYVE21	-0.15	0.10	-1.46	0.143	0.865
Tau	EN_L2_3_IT	ZFYVE21	-0.04	0.05	-0.66	0.507	1
Tau	EN_L3_5_IT_1	ZFYVE21	0.03	0.07	0.47	0.638	0.999
Tau	EN_L3_5_IT_2	ZFYVE21	0.08	0.06	1.30	0.193	1
Tau	EN_L3_5_IT_3	ZFYVE21	0.07	0.08	0.89	0.372	0.999
Tau	EN_L5_6_NP	ZFYVE21	0.07	0.13	0.54	0.59	1
Tau	EN_L6B	ZFYVE21	-0.11	0.11	-0.93	0.353	1
Tau	EN_L6_CT	ZFYVE21	-0.07	0.11	-0.65	0.515	1
Tau	EN_L6_IT_1	ZFYVE21	-0.13	0.09	-1.42	0.156	1
Tau	EN_L6_IT_2	ZFYVE21	0.01	0.11	0.07	0.941	0.997
Tau	Endo	ZFYVE21	0.47	0.47	0.99	0.323	0.927
Tau	IN_ADARB2	ZFYVE21	-0.06	0.10	-0.57	0.57	1
Tau	IN_LAMP5_LHX6	ZFYVE21	-0.05	0.13	-0.40	0.69	1
Tau	IN_LAMP5_RELN	ZFYVE21	0.22	0.10	2.19	0.0288	0.996
Tau	IN_PVALB	ZFYVE21	-0.03	0.09	-0.29	0.77	1
Tau	IN_SST	ZFYVE21	-0.25	0.11	-2.30	0.0214	1
Tau	IN_VIP	ZFYVE21	0.02	0.07	0.36	0.719	1
Tau	Micro	ZFYVE21	-0.01	0.13	-0.05	0.96	0.999
Tau	OPC	ZFYVE21	-0.12	0.10	-1.22	0.223	0.861
Tau	Oligo	ZFYVE21	0.03	0.05	0.59	0.553	1
Tau	Astro	ZFYVE26	-0.02	0.07	-0.24	0.809	0.98
Tau	EN_L2_3_IT	ZFYVE26	-0.02	0.05	-0.40	0.686	1
Tau	EN_L3_5_IT_1	ZFYVE26	-0.06	0.08	-0.69	0.491	0.999
Tau	EN_L3_5_IT_2	ZFYVE26	0.05	0.06	0.82	0.412	1
Tau	EN_L3_5_IT_3	ZFYVE26	-0.04	0.06	-0.73	0.463	0.999
Tau	EN_L5_6_NP	ZFYVE26	0.03	0.11	0.31	0.757	1
Tau	EN_L6B	ZFYVE26	-0.14	0.12	-1.11	0.266	1
Tau	EN_L6_CT	ZFYVE26	-0.10	0.09	-1.03	0.301	1
Tau	EN_L6_IT_1	ZFYVE26	0.02	0.08	0.25	0.804	1
Tau	EN_L6_IT_2	ZFYVE26	0.05	0.12	0.38	0.707	0.997
Tau	Endo	ZFYVE26	-1.20	0.69	-1.75	0.0809	0.771
Tau	IN_ADARB2	ZFYVE26	-0.11	0.10	-1.12	0.262	1
Tau	IN_LAMP5_LHX6	ZFYVE26	0.15	0.12	1.22	0.224	1
Tau	IN_LAMP5_RELN	ZFYVE26	-0.04	0.10	-0.40	0.687	0.997
Tau	IN_PVALB	ZFYVE26	0.01	0.07	0.16	0.87	1
Tau	IN_PVALB_CHC	ZFYVE26	0.00	0.13	0.01	0.989	1
Tau	IN_SST	ZFYVE26	-0.02	0.08	-0.22	0.828	1
Tau	IN_VIP	ZFYVE26	-0.00	0.06	-0.06	0.95	1
Tau	Micro	ZFYVE26	-0.02	0.09	-0.22	0.827	0.999
Tau	OPC	ZFYVE26	0.08	0.07	1.15	0.251	0.868
Tau	Oligo	ZFYVE26	0.00	0.05	0.07	0.945	1
Tau	Astro	ZFYVE27	0.11	0.07	1.70	0.0888	0.857
Tau	EN_L2_3_IT	ZFYVE27	0.05	0.04	1.21	0.225	1
Tau	EN_L3_5_IT_1	ZFYVE27	0.02	0.07	0.26	0.794	0.999
Tau	EN_L3_5_IT_2	ZFYVE27	0.01	0.05	0.15	0.879	1
Tau	EN_L3_5_IT_3	ZFYVE27	0.01	0.06	0.10	0.917	0.999
Tau	EN_L5_6_NP	ZFYVE27	0.01	0.09	0.16	0.876	1
Tau	EN_L6B	ZFYVE27	-0.01	0.09	-0.07	0.947	1
Tau	EN_L6_CT	ZFYVE27	-0.08	0.08	-1.12	0.264	1
Tau	EN_L6_IT_1	ZFYVE27	0.02	0.08	0.28	0.782	1
Tau	EN_L6_IT_2	ZFYVE27	0.02	0.11	0.17	0.866	0.997
Tau	Endo	ZFYVE27	0.17	0.57	0.30	0.762	0.98
Tau	IN_ADARB2	ZFYVE27	0.04	0.09	0.46	0.647	1
Tau	IN_LAMP5_LHX6	ZFYVE27	0.14	0.10	1.40	0.16	1
Tau	IN_LAMP5_RELN	ZFYVE27	-0.06	0.10	-0.61	0.539	0.996
Tau	IN_PVALB	ZFYVE27	-0.01	0.06	-0.18	0.859	1
Tau	IN_PVALB_CHC	ZFYVE27	0.12	0.11	1.11	0.266	1
Tau	IN_SST	ZFYVE27	-0.03	0.06	-0.41	0.678	1
Tau	IN_VIP	ZFYVE27	0.02	0.06	0.37	0.714	1
Tau	Micro	ZFYVE27	0.01	0.10	0.12	0.903	0.999
Tau	OPC	ZFYVE27	0.01	0.08	0.15	0.878	0.987
Tau	Oligo	ZFYVE27	0.02	0.05	0.50	0.614	1
Tau	Adaptive	ZFYVE28	0.21	0.36	0.59	0.555	0.999
Tau	Astro	ZFYVE28	0.30	0.16	1.93	0.0542	0.844
Tau	EN_L2_3_IT	ZFYVE28	0.04	0.05	0.81	0.419	1
Tau	EN_L3_5_IT_1	ZFYVE28	0.03	0.06	0.52	0.603	0.999
Tau	EN_L3_5_IT_2	ZFYVE28	0.04	0.05	0.83	0.407	1
Tau	EN_L3_5_IT_3	ZFYVE28	0.07	0.05	1.30	0.195	0.999
Tau	EN_L5_6_NP	ZFYVE28	0.03	0.06	0.51	0.607	1
Tau	EN_L6B	ZFYVE28	-0.04	0.07	-0.55	0.581	1
Tau	EN_L6_CT	ZFYVE28	0.01	0.06	0.18	0.854	1
Tau	EN_L6_IT_1	ZFYVE28	0.00	0.07	0.04	0.969	1
Tau	EN_L6_IT_2	ZFYVE28	0.02	0.08	0.26	0.793	0.997
Tau	Endo	ZFYVE28	0.14	0.13	1.01	0.314	0.922
Tau	IN_ADARB2	ZFYVE28	0.01	0.07	0.11	0.916	1
Tau	IN_LAMP5_LHX6	ZFYVE28	0.09	0.08	1.10	0.272	1
Tau	IN_LAMP5_RELN	ZFYVE28	0.10	0.06	1.81	0.0707	0.996
Tau	IN_PVALB	ZFYVE28	0.01	0.05	0.18	0.859	1
Tau	IN_PVALB_CHC	ZFYVE28	0.08	0.08	1.02	0.307	1
Tau	IN_SST	ZFYVE28	0.04	0.06	0.58	0.561	1
Tau	IN_VIP	ZFYVE28	0.04	0.05	0.79	0.43	1
Tau	Micro	ZFYVE28	0.07	0.10	0.64	0.52	0.999
Tau	OPC	ZFYVE28	0.16	0.10	1.57	0.116	0.841
Tau	Oligo	ZFYVE28	0.15	0.10	1.52	0.129	1
Tau	PC	ZFYVE28	0.19	0.49	0.38	0.707	0.952
Tau	Astro	ZFYVE9	0.06	0.04	1.52	0.13	0.862
Tau	EN_L2_3_IT	ZFYVE9	0.00	0.03	0.14	0.89	1
Tau	EN_L3_5_IT_1	ZFYVE9	-0.00	0.04	-0.05	0.959	0.999
Tau	EN_L3_5_IT_2	ZFYVE9	0.01	0.04	0.25	0.8	1
Tau	EN_L3_5_IT_3	ZFYVE9	-0.02	0.04	-0.56	0.575	0.999
Tau	EN_L5_6_NP	ZFYVE9	0.03	0.05	0.55	0.584	1
Tau	EN_L6B	ZFYVE9	0.02	0.07	0.26	0.793	1
Tau	EN_L6_CT	ZFYVE9	-0.03	0.05	-0.72	0.469	1
Tau	EN_L6_IT_1	ZFYVE9	-0.04	0.05	-0.76	0.449	1
Tau	EN_L6_IT_2	ZFYVE9	-0.01	0.06	-0.09	0.93	0.997
Tau	Endo	ZFYVE9	-0.09	0.14	-0.65	0.513	0.95
Tau	IN_ADARB2	ZFYVE9	0.05	0.06	0.90	0.367	1
Tau	IN_LAMP5_LHX6	ZFYVE9	-0.03	0.05	-0.59	0.554	1
Tau	IN_LAMP5_RELN	ZFYVE9	0.08	0.05	1.63	0.103	0.996
Tau	IN_PVALB	ZFYVE9	-0.02	0.04	-0.53	0.597	1
Tau	IN_PVALB_CHC	ZFYVE9	0.06	0.05	1.04	0.297	1
Tau	IN_SST	ZFYVE9	0.02	0.04	0.42	0.674	1
Tau	IN_VIP	ZFYVE9	0.01	0.03	0.44	0.658	1
Tau	Micro	ZFYVE9	0.18	0.09	2.03	0.0419	0.999
Tau	OPC	ZFYVE9	0.00	0.04	0.11	0.914	0.995
Tau	Oligo	ZFYVE9	0.04	0.04	0.87	0.385	1
Tau	PC	ZFYVE9	-0.01	0.12	-0.11	0.91	0.99
Tau	SMC	ZFYVE9	-0.39	0.33	-1.17	0.242	0.817
Tau	VLMC	ZFYVE9	-0.04	0.16	-0.27	0.79	0.999
Tau	Astro	ZGLP1	-0.04	0.13	-0.35	0.729	0.966
Tau	EN_L2_3_IT	ZGLP1	-0.06	0.09	-0.61	0.54	1
Tau	EN_L3_5_IT_1	ZGLP1	0.01	0.12	0.11	0.914	0.999
Tau	EN_L3_5_IT_2	ZGLP1	-0.06	0.11	-0.54	0.587	1
Tau	EN_L3_5_IT_3	ZGLP1	-0.14	0.12	-1.18	0.236	0.999
Tau	EN_L5_6_NP	ZGLP1	0.07	0.54	0.14	0.892	1
Tau	EN_L6B	ZGLP1	0.57	0.43	1.32	0.187	1
Tau	EN_L6_CT	ZGLP1	-0.02	0.56	-0.04	0.968	1
Tau	EN_L6_IT_1	ZGLP1	-0.03	0.15	-0.22	0.826	1
Tau	IN_PVALB	ZGLP1	0.14	0.13	1.05	0.296	1
Tau	IN_SST	ZGLP1	0.00	0.13	0.03	0.979	1
Tau	IN_VIP	ZGLP1	-0.11	0.11	-0.97	0.333	1
Tau	Oligo	ZGLP1	0.05	0.15	0.33	0.74	1
Tau	Oligo	ZGPAT	-1.20	0.76	-1.58	0.113	1
Tau	Astro	ZGRF1	-0.00	0.08	-0.05	0.962	0.996
Tau	EN_L2_3_IT	ZGRF1	-0.03	0.06	-0.45	0.653	1
Tau	EN_L3_5_IT_1	ZGRF1	-0.02	0.10	-0.22	0.825	0.999
Tau	EN_L3_5_IT_2	ZGRF1	-0.11	0.08	-1.47	0.14	1
Tau	EN_L3_5_IT_3	ZGRF1	-0.10	0.09	-1.15	0.251	0.999
Tau	EN_L5_6_NP	ZGRF1	-0.09	0.12	-0.69	0.488	1
Tau	EN_L6B	ZGRF1	0.01	0.15	0.09	0.931	1
Tau	EN_L6_CT	ZGRF1	-0.01	0.12	-0.12	0.908	1
Tau	EN_L6_IT_1	ZGRF1	-0.00	0.10	-0.04	0.965	1
Tau	EN_L6_IT_2	ZGRF1	0.03	0.17	0.15	0.881	0.997
Tau	IN_ADARB2	ZGRF1	-0.03	0.12	-0.26	0.794	1
Tau	IN_LAMP5_LHX6	ZGRF1	-0.07	0.14	-0.45	0.652	1
Tau	IN_LAMP5_RELN	ZGRF1	-0.10	0.12	-0.79	0.427	0.996
Tau	IN_PVALB	ZGRF1	-0.19	0.09	-2.18	0.0294	1
Tau	IN_PVALB_CHC	ZGRF1	0.02	0.14	0.17	0.867	1
Tau	IN_SST	ZGRF1	-0.08	0.12	-0.71	0.48	1
Tau	IN_VIP	ZGRF1	-0.04	0.09	-0.41	0.684	1
Tau	Micro	ZGRF1	0.03	0.14	0.24	0.809	0.999
Tau	OPC	ZGRF1	0.10	0.08	1.18	0.239	0.864
Tau	Oligo	ZGRF1	0.12	0.05	2.22	0.0266	1
Tau	Astro	ZHX1-C8orf76	0.11	0.11	0.94	0.345	0.902
Tau	EN_L2_3_IT	ZHX1-C8orf76	0.02	0.10	0.19	0.849	1
Tau	EN_L3_5_IT_2	ZHX1-C8orf76	-0.10	0.15	-0.65	0.512	1
Tau	EN_L3_5_IT_3	ZHX1-C8orf76	-0.09	0.13	-0.65	0.515	0.999
Tau	IN_PVALB	ZHX1-C8orf76	0.01	0.12	0.07	0.94	1
Tau	IN_VIP	ZHX1-C8orf76	0.05	0.13	0.41	0.68	1
Tau	OPC	ZHX1-C8orf76	-0.13	0.11	-1.13	0.257	0.87
Tau	Oligo	ZHX1-C8orf76	0.09	0.09	0.99	0.32	1
Tau	Adaptive	ZHX2	-0.05	0.28	-0.18	0.855	0.999
Tau	Astro	ZHX2	-0.05	0.07	-0.80	0.421	0.919
Tau	EN_L2_3_IT	ZHX2	0.12	0.08	1.56	0.118	1
Tau	EN_L3_5_IT_1	ZHX2	0.22	0.13	1.78	0.0757	0.999
Tau	EN_L3_5_IT_2	ZHX2	0.00	0.10	0.04	0.97	1
Tau	EN_L3_5_IT_3	ZHX2	0.08	0.10	0.76	0.446	0.999
Tau	EN_L5_6_NP	ZHX2	0.25	0.17	1.46	0.145	1
Tau	EN_L6B	ZHX2	-0.09	0.15	-0.63	0.53	1
Tau	EN_L6_CT	ZHX2	0.20	0.16	1.22	0.222	1
Tau	EN_L6_IT_1	ZHX2	0.29	0.14	1.99	0.0461	1
Tau	EN_L6_IT_2	ZHX2	-0.05	0.21	-0.26	0.798	0.997
Tau	Endo	ZHX2	0.07	0.16	0.44	0.66	0.969
Tau	IN_ADARB2	ZHX2	0.11	0.11	0.99	0.32	1
Tau	IN_LAMP5_LHX6	ZHX2	-0.11	0.15	-0.75	0.453	1
Tau	IN_LAMP5_RELN	ZHX2	0.01	0.11	0.09	0.929	1
Tau	IN_PVALB	ZHX2	0.04	0.10	0.42	0.674	1
Tau	IN_PVALB_CHC	ZHX2	0.23	0.20	1.15	0.25	1
Tau	IN_SST	ZHX2	-0.02	0.11	-0.16	0.871	1
Tau	IN_VIP	ZHX2	0.05	0.07	0.65	0.518	1
Tau	Micro	ZHX2	0.05	0.11	0.41	0.68	0.999
Tau	OPC	ZHX2	0.05	0.07	0.75	0.451	0.927
Tau	Oligo	ZHX2	0.07	0.06	1.14	0.255	1
Tau	PC	ZHX2	0.31	0.17	1.87	0.0618	0.699
Tau	PVM	ZHX2	-0.10	0.24	-0.41	0.679	0.995
Tau	SMC	ZHX2	0.21	0.31	0.66	0.509	0.916
Tau	VLMC	ZHX2	-0.14	0.17	-0.82	0.41	0.999
Tau	Astro	ZHX3	-0.01	0.07	-0.12	0.902	0.991
Tau	EN_L2_3_IT	ZHX3	0.04	0.04	0.95	0.343	1
Tau	EN_L3_5_IT_1	ZHX3	-0.00	0.06	-0.01	0.99	0.999
Tau	EN_L3_5_IT_2	ZHX3	0.04	0.05	0.75	0.454	1
Tau	EN_L3_5_IT_3	ZHX3	-0.03	0.05	-0.65	0.515	0.999
Tau	EN_L5_6_NP	ZHX3	0.12	0.06	1.92	0.0544	1
Tau	EN_L6B	ZHX3	-0.07	0.07	-0.93	0.351	1
Tau	EN_L6_CT	ZHX3	-0.02	0.06	-0.27	0.789	1
Tau	EN_L6_IT_1	ZHX3	0.02	0.07	0.27	0.789	1
Tau	EN_L6_IT_2	ZHX3	0.01	0.08	0.14	0.892	0.997
Tau	Endo	ZHX3	0.27	0.16	1.73	0.0828	0.779
Tau	IN_ADARB2	ZHX3	0.01	0.06	0.18	0.854	1
Tau	IN_LAMP5_LHX6	ZHX3	0.10	0.07	1.43	0.154	1
Tau	IN_LAMP5_RELN	ZHX3	0.01	0.06	0.12	0.903	1
Tau	IN_PVALB	ZHX3	0.02	0.05	0.37	0.715	1
Tau	IN_PVALB_CHC	ZHX3	0.05	0.07	0.65	0.515	1
Tau	IN_SST	ZHX3	0.04	0.05	0.77	0.44	1
Tau	IN_VIP	ZHX3	0.04	0.04	1.02	0.306	1
Tau	Micro	ZHX3	0.17	0.09	1.78	0.0755	0.999
Tau	OPC	ZHX3	0.09	0.05	1.59	0.112	0.841
Tau	Oligo	ZHX3	0.03	0.04	0.64	0.525	1
Tau	PC	ZHX3	0.26	0.18	1.44	0.149	0.815
Tau	SMC	ZHX3	-0.46	0.35	-1.30	0.195	0.778
Tau	VLMC	ZHX3	0.12	0.17	0.74	0.459	0.999
Tau	Astro	ZIC1	-0.03	0.15	-0.23	0.82	0.981
Tau	EN_L2_3_IT	ZIC1	-0.03	0.15	-0.18	0.857	1
Tau	OPC	ZIC1	-0.14	0.17	-0.82	0.41	0.918
Tau	Oligo	ZIC1	-0.09	0.16	-0.55	0.586	1
Tau	PC	ZIC1	-0.19	0.10	-1.84	0.0664	0.711
Tau	SMC	ZIC1	0.06	0.29	0.21	0.835	0.982
Tau	VLMC	ZIC1	0.03	0.12	0.21	0.833	0.999
Tau	Astro	ZIC2	0.03	0.10	0.29	0.77	0.971
Tau	Endo	ZIC2	-0.79	0.80	-0.99	0.324	0.927
Tau	Oligo	ZIC2	0.16	0.21	0.73	0.464	1
Tau	PC	ZIC2	-0.88	0.64	-1.38	0.166	0.834
Tau	VLMC	ZIC2	0.32	0.25	1.26	0.208	0.999
Tau	Endo	ZIC3	-0.19	0.56	-0.33	0.739	0.979
Tau	Astro	ZIC4	-0.04	0.18	-0.24	0.806	0.979
Tau	OPC	ZIC4	-0.21	0.23	-0.95	0.343	0.9
Tau	Oligo	ZIC4	-0.25	0.21	-1.19	0.235	1
Tau	PC	ZIC4	-0.09	0.15	-0.62	0.534	0.932
Tau	VLMC	ZIC4	0.00	0.19	0.02	0.986	0.999
Tau	Astro	ZIC5	0.03	0.10	0.28	0.778	0.972
Tau	Astro	ZIK1	-0.00	0.11	-0.01	0.991	0.999
Tau	EN_L2_3_IT	ZIK1	-0.03	0.09	-0.34	0.734	1
Tau	EN_L3_5_IT_2	ZIK1	0.22	0.13	1.70	0.0892	1
Tau	EN_L3_5_IT_3	ZIK1	0.07	0.14	0.53	0.598	0.999
Tau	EN_L6_IT_1	ZIK1	0.36	0.38	0.97	0.333	1
Tau	IN_VIP	ZIK1	0.26	0.14	1.86	0.0624	1
Tau	OPC	ZIK1	-0.02	0.13	-0.13	0.897	0.993
Tau	Oligo	ZIK1	0.07	0.12	0.59	0.555	1
Tau	Astro	ZIM2	-0.02	0.12	-0.18	0.856	0.986
Tau	EN_L2_3_IT	ZIM2	-0.14	0.14	-1.02	0.306	1
Tau	EN_L3_5_IT_1	ZIM2	-0.08	0.18	-0.45	0.653	0.999
Tau	EN_L3_5_IT_2	ZIM2	-0.04	0.17	-0.23	0.815	1
Tau	EN_L3_5_IT_3	ZIM2	-0.01	0.16	-0.08	0.938	0.999
Tau	EN_L5_6_NP	ZIM2	0.19	0.17	1.08	0.28	1
Tau	EN_L6B	ZIM2	-0.18	0.23	-0.80	0.424	1
Tau	EN_L6_CT	ZIM2	-0.19	0.17	-1.08	0.278	1
Tau	EN_L6_IT_1	ZIM2	-0.11	0.19	-0.57	0.571	1
Tau	EN_L6_IT_2	ZIM2	0.09	0.20	0.46	0.646	0.997
Tau	IN_ADARB2	ZIM2	-0.21	0.18	-1.16	0.248	1
Tau	IN_LAMP5_LHX6	ZIM2	0.09	0.16	0.56	0.578	1
Tau	IN_LAMP5_RELN	ZIM2	-0.11	0.16	-0.70	0.483	0.996
Tau	IN_PVALB	ZIM2	-0.17	0.16	-1.09	0.276	1
Tau	IN_PVALB_CHC	ZIM2	0.08	0.20	0.39	0.697	1
Tau	IN_SST	ZIM2	-0.11	0.15	-0.70	0.485	1
Tau	IN_VIP	ZIM2	-0.09	0.12	-0.74	0.461	1
Tau	OPC	ZIM2	0.01	0.10	0.06	0.955	0.996
Tau	Oligo	ZIM2	0.12	0.11	1.09	0.274	1
Tau	Astro	ZKSCAN1	0.13	0.05	2.65	0.00798	0.833
Tau	EN_L2_3_IT	ZKSCAN1	0.01	0.05	0.27	0.784	1
Tau	EN_L3_5_IT_1	ZKSCAN1	0.05	0.06	0.85	0.395	0.999
Tau	EN_L3_5_IT_2	ZKSCAN1	0.06	0.05	1.09	0.276	1
Tau	EN_L3_5_IT_3	ZKSCAN1	0.04	0.05	0.77	0.44	0.999
Tau	EN_L5_6_NP	ZKSCAN1	0.10	0.08	1.31	0.19	1
Tau	EN_L6B	ZKSCAN1	0.03	0.08	0.33	0.739	1
Tau	EN_L6_CT	ZKSCAN1	-0.03	0.07	-0.40	0.689	1
Tau	EN_L6_IT_1	ZKSCAN1	-0.05	0.08	-0.69	0.491	1
Tau	EN_L6_IT_2	ZKSCAN1	0.04	0.08	0.47	0.636	0.997
Tau	Endo	ZKSCAN1	-0.13	0.15	-0.85	0.395	0.933
Tau	IN_ADARB2	ZKSCAN1	0.01	0.06	0.20	0.838	1
Tau	IN_LAMP5_LHX6	ZKSCAN1	0.07	0.08	0.77	0.441	1
Tau	IN_LAMP5_RELN	ZKSCAN1	0.08	0.06	1.23	0.217	0.996
Tau	IN_PVALB	ZKSCAN1	0.00	0.06	0.07	0.943	1
Tau	IN_PVALB_CHC	ZKSCAN1	0.06	0.08	0.83	0.405	1
Tau	IN_SST	ZKSCAN1	0.02	0.05	0.41	0.679	1
Tau	IN_VIP	ZKSCAN1	0.04	0.05	0.78	0.435	1
Tau	Micro	ZKSCAN1	0.09	0.07	1.32	0.186	0.999
Tau	OPC	ZKSCAN1	0.04	0.04	0.81	0.419	0.92
Tau	Oligo	ZKSCAN1	0.03	0.05	0.51	0.61	1
Tau	PC	ZKSCAN1	0.00	0.15	0.01	0.989	0.999
Tau	PVM	ZKSCAN1	0.08	0.19	0.42	0.676	0.995
Tau	VLMC	ZKSCAN1	0.38	0.15	2.44	0.0146	0.999
Tau	Astro	ZKSCAN2	0.04	0.09	0.47	0.639	0.953
Tau	EN_L2_3_IT	ZKSCAN2	-0.02	0.07	-0.34	0.733	1
Tau	EN_L3_5_IT_1	ZKSCAN2	0.13	0.16	0.80	0.422	0.999
Tau	EN_L3_5_IT_2	ZKSCAN2	-0.01	0.11	-0.13	0.896	1
Tau	EN_L3_5_IT_3	ZKSCAN2	0.01	0.11	0.06	0.955	0.999
Tau	EN_L5_6_NP	ZKSCAN2	0.07	0.41	0.18	0.855	1
Tau	EN_L6B	ZKSCAN2	0.03	0.17	0.17	0.866	1
Tau	EN_L6_CT	ZKSCAN2	-0.08	0.16	-0.49	0.625	1
Tau	EN_L6_IT_1	ZKSCAN2	-0.23	0.41	-0.56	0.578	1
Tau	IN_ADARB2	ZKSCAN2	-0.02	0.13	-0.14	0.891	1
Tau	IN_LAMP5_RELN	ZKSCAN2	-0.13	0.14	-0.91	0.364	0.996
Tau	IN_PVALB	ZKSCAN2	-0.16	0.11	-1.52	0.129	1
Tau	IN_SST	ZKSCAN2	0.04	0.11	0.32	0.747	1
Tau	IN_VIP	ZKSCAN2	0.09	0.08	1.20	0.23	1
Tau	OPC	ZKSCAN2	0.02	0.11	0.19	0.848	0.986
Tau	Oligo	ZKSCAN2	-0.01	0.07	-0.11	0.913	1
Tau	Astro	ZKSCAN3	-0.02	0.10	-0.20	0.839	0.983
Tau	EN_L2_3_IT	ZKSCAN3	0.01	0.09	0.10	0.92	1
Tau	EN_L3_5_IT_1	ZKSCAN3	0.08	0.15	0.57	0.565	0.999
Tau	EN_L3_5_IT_2	ZKSCAN3	-0.11	0.11	-1.01	0.314	1
Tau	EN_L3_5_IT_3	ZKSCAN3	0.05	0.11	0.42	0.671	0.999
Tau	EN_L5_6_NP	ZKSCAN3	-0.44	0.37	-1.20	0.232	1
Tau	EN_L6B	ZKSCAN3	0.47	0.45	1.05	0.295	1
Tau	EN_L6_CT	ZKSCAN3	0.02	0.15	0.12	0.901	1
Tau	EN_L6_IT_1	ZKSCAN3	-0.15	0.15	-1.04	0.297	1
Tau	IN_ADARB2	ZKSCAN3	0.29	0.15	2.00	0.046	1
Tau	IN_LAMP5_RELN	ZKSCAN3	-0.00	0.15	-0.02	0.987	1
Tau	IN_PVALB	ZKSCAN3	-0.07	0.09	-0.74	0.46	1
Tau	IN_SST	ZKSCAN3	0.07	0.13	0.51	0.609	1
Tau	IN_VIP	ZKSCAN3	0.09	0.10	0.86	0.391	1
Tau	OPC	ZKSCAN3	-0.23	0.12	-1.97	0.0493	0.82
Tau	Oligo	ZKSCAN3	-0.11	0.08	-1.30	0.192	1
Tau	Astro	ZKSCAN4	0.05	0.11	0.43	0.67	0.959
Tau	EN_L2_3_IT	ZKSCAN4	-0.03	0.06	-0.42	0.673	1
Tau	EN_L3_5_IT_1	ZKSCAN4	-0.05	0.15	-0.34	0.733	0.999
Tau	EN_L3_5_IT_2	ZKSCAN4	0.02	0.10	0.21	0.831	1
Tau	EN_L3_5_IT_3	ZKSCAN4	0.00	0.10	0.03	0.976	0.999
Tau	EN_L5_6_NP	ZKSCAN4	-0.10	0.52	-0.20	0.845	1
Tau	EN_L6B	ZKSCAN4	-0.05	0.44	-0.11	0.909	1
Tau	EN_L6_CT	ZKSCAN4	-0.15	0.57	-0.26	0.793	1
Tau	EN_L6_IT_1	ZKSCAN4	0.02	0.15	0.11	0.915	1
Tau	IN_PVALB	ZKSCAN4	-0.13	0.10	-1.22	0.223	1
Tau	IN_SST	ZKSCAN4	0.25	0.13	1.98	0.048	1
Tau	IN_VIP	ZKSCAN4	-0.10	0.11	-0.92	0.359	1
Tau	Micro	ZKSCAN4	-0.06	0.16	-0.35	0.725	0.999
Tau	OPC	ZKSCAN4	-0.17	0.13	-1.28	0.202	0.854
Tau	Oligo	ZKSCAN4	-0.01	0.07	-0.13	0.895	1
Tau	Astro	ZKSCAN5	0.04	0.06	0.63	0.527	0.928
Tau	EN_L2_3_IT	ZKSCAN5	-0.08	0.05	-1.40	0.161	1
Tau	EN_L3_5_IT_1	ZKSCAN5	-0.07	0.11	-0.65	0.516	0.999
Tau	EN_L3_5_IT_2	ZKSCAN5	-0.06	0.08	-0.76	0.446	1
Tau	EN_L3_5_IT_3	ZKSCAN5	-0.00	0.08	-0.01	0.989	0.999
Tau	EN_L5_6_NP	ZKSCAN5	-0.01	0.15	-0.03	0.974	1
Tau	EN_L6B	ZKSCAN5	-0.12	0.16	-0.74	0.458	1
Tau	EN_L6_CT	ZKSCAN5	-0.07	0.13	-0.56	0.572	1
Tau	EN_L6_IT_1	ZKSCAN5	0.05	0.12	0.41	0.68	1
Tau	EN_L6_IT_2	ZKSCAN5	0.12	0.17	0.71	0.481	0.997
Tau	IN_ADARB2	ZKSCAN5	-0.00	0.14	-0.02	0.987	1
Tau	IN_LAMP5_LHX6	ZKSCAN5	0.02	0.16	0.15	0.878	1
Tau	IN_LAMP5_RELN	ZKSCAN5	0.03	0.12	0.27	0.789	1
Tau	IN_PVALB	ZKSCAN5	-0.13	0.09	-1.51	0.132	1
Tau	IN_PVALB_CHC	ZKSCAN5	0.02	0.14	0.14	0.892	1
Tau	IN_SST	ZKSCAN5	-0.05	0.10	-0.46	0.645	1
Tau	IN_VIP	ZKSCAN5	0.01	0.07	0.19	0.847	1
Tau	Micro	ZKSCAN5	0.05	0.14	0.33	0.739	0.999
Tau	OPC	ZKSCAN5	0.08	0.09	0.90	0.367	0.908
Tau	Oligo	ZKSCAN5	0.05	0.05	0.93	0.35	1
Tau	Astro	ZKSCAN7	-0.09	0.07	-1.31	0.19	0.88
Tau	EN_L2_3_IT	ZKSCAN7	-0.10	0.08	-1.25	0.212	1
Tau	EN_L3_5_IT_1	ZKSCAN7	-0.20	0.14	-1.48	0.14	0.999
Tau	EN_L3_5_IT_2	ZKSCAN7	-0.08	0.10	-0.80	0.424	1
Tau	EN_L3_5_IT_3	ZKSCAN7	0.01	0.09	0.07	0.946	0.999
Tau	EN_L5_6_NP	ZKSCAN7	0.35	0.38	0.92	0.357	1
Tau	EN_L6B	ZKSCAN7	-0.35	0.39	-0.88	0.379	1
Tau	EN_L6_CT	ZKSCAN7	0.31	0.46	0.67	0.502	1
Tau	EN_L6_IT_1	ZKSCAN7	-0.18	0.15	-1.21	0.227	1
Tau	IN_ADARB2	ZKSCAN7	-0.17	0.16	-1.08	0.279	1
Tau	IN_LAMP5_RELN	ZKSCAN7	0.03	0.15	0.18	0.855	1
Tau	IN_PVALB	ZKSCAN7	0.13	0.10	1.25	0.211	1
Tau	IN_PVALB_CHC	ZKSCAN7	0.22	0.37	0.60	0.55	1
Tau	IN_SST	ZKSCAN7	0.03	0.13	0.24	0.813	1
Tau	IN_VIP	ZKSCAN7	-0.07	0.09	-0.85	0.398	1
Tau	OPC	ZKSCAN7	-0.03	0.08	-0.35	0.727	0.974
Tau	Oligo	ZKSCAN7	-0.00	0.08	-0.05	0.962	1
Tau	Astro	ZKSCAN8	0.00	0.07	0.07	0.946	0.993
Tau	EN_L2_3_IT	ZKSCAN8	0.02	0.06	0.35	0.727	1
Tau	EN_L3_5_IT_1	ZKSCAN8	-0.01	0.08	-0.10	0.919	0.999
Tau	EN_L3_5_IT_2	ZKSCAN8	0.12	0.07	1.77	0.0768	1
Tau	EN_L3_5_IT_3	ZKSCAN8	-0.03	0.07	-0.38	0.7	0.999
Tau	EN_L5_6_NP	ZKSCAN8	0.05	0.13	0.43	0.667	1
Tau	EN_L6B	ZKSCAN8	-0.02	0.11	-0.15	0.884	1
Tau	EN_L6_CT	ZKSCAN8	-0.05	0.12	-0.43	0.665	1
Tau	EN_L6_IT_1	ZKSCAN8	0.15	0.11	1.36	0.175	1
Tau	EN_L6_IT_2	ZKSCAN8	0.01	0.15	0.08	0.939	0.997
Tau	Endo	ZKSCAN8	-0.01	0.51	-0.02	0.988	0.998
Tau	IN_ADARB2	ZKSCAN8	0.12	0.11	1.12	0.262	1
Tau	IN_LAMP5_LHX6	ZKSCAN8	0.17	0.14	1.24	0.213	1
Tau	IN_LAMP5_RELN	ZKSCAN8	0.06	0.10	0.55	0.582	0.996
Tau	IN_PVALB	ZKSCAN8	-0.01	0.07	-0.20	0.844	1
Tau	IN_PVALB_CHC	ZKSCAN8	-0.10	0.14	-0.72	0.473	1
Tau	IN_SST	ZKSCAN8	0.05	0.09	0.54	0.591	1
Tau	IN_VIP	ZKSCAN8	0.07	0.07	1.03	0.301	1
Tau	Micro	ZKSCAN8	-0.04	0.10	-0.40	0.69	0.999
Tau	OPC	ZKSCAN8	-0.01	0.07	-0.21	0.831	0.984
Tau	Oligo	ZKSCAN8	0.02	0.05	0.29	0.769	1
Tau	Astro	ZMAT1	-0.07	0.07	-0.96	0.335	0.902
Tau	EN_L2_3_IT	ZMAT1	0.06	0.06	0.88	0.381	1
Tau	EN_L3_5_IT_1	ZMAT1	0.02	0.08	0.25	0.804	0.999
Tau	EN_L3_5_IT_2	ZMAT1	0.07	0.08	0.92	0.355	1
Tau	EN_L3_5_IT_3	ZMAT1	0.04	0.08	0.47	0.639	0.999
Tau	EN_L5_6_NP	ZMAT1	0.04	0.11	0.40	0.688	1
Tau	EN_L6B	ZMAT1	-0.09	0.10	-0.85	0.398	1
Tau	EN_L6_CT	ZMAT1	0.05	0.09	0.54	0.589	1
Tau	EN_L6_IT_1	ZMAT1	0.07	0.10	0.74	0.46	1
Tau	EN_L6_IT_2	ZMAT1	-0.01	0.11	-0.06	0.949	0.997
Tau	Endo	ZMAT1	-0.12	0.17	-0.66	0.508	0.95
Tau	IN_ADARB2	ZMAT1	0.11	0.10	1.14	0.255	1
Tau	IN_LAMP5_LHX6	ZMAT1	0.17	0.12	1.44	0.148	1
Tau	IN_LAMP5_RELN	ZMAT1	0.10	0.09	1.04	0.298	0.996
Tau	IN_PVALB	ZMAT1	-0.06	0.08	-0.76	0.449	1
Tau	IN_PVALB_CHC	ZMAT1	0.09	0.12	0.73	0.463	1
Tau	IN_SST	ZMAT1	0.07	0.07	0.90	0.37	1
Tau	IN_VIP	ZMAT1	-0.02	0.06	-0.35	0.728	1
Tau	Micro	ZMAT1	0.01	0.10	0.06	0.95	0.999
Tau	OPC	ZMAT1	0.03	0.06	0.50	0.614	0.951
Tau	Oligo	ZMAT1	0.03	0.06	0.54	0.592	1
Tau	PC	ZMAT1	-0.42	0.43	-0.97	0.333	0.887
Tau	PVM	ZMAT1	-0.23	0.22	-1.04	0.299	0.995
Tau	VLMC	ZMAT1	-0.15	0.20	-0.74	0.46	0.999
Tau	Astro	ZMAT2	0.02	0.07	0.32	0.748	0.968
Tau	EN_L2_3_IT	ZMAT2	0.03	0.06	0.58	0.562	1
Tau	EN_L3_5_IT_1	ZMAT2	-0.02	0.10	-0.15	0.878	0.999
Tau	EN_L3_5_IT_2	ZMAT2	0.11	0.08	1.50	0.134	1
Tau	EN_L3_5_IT_3	ZMAT2	-0.03	0.08	-0.37	0.713	0.999
Tau	EN_L5_6_NP	ZMAT2	-0.00	0.15	-0.02	0.981	1
Tau	EN_L6B	ZMAT2	0.01	0.15	0.05	0.962	1
Tau	EN_L6_CT	ZMAT2	-0.03	0.13	-0.27	0.787	1
Tau	EN_L6_IT_1	ZMAT2	0.04	0.13	0.31	0.758	1
Tau	EN_L6_IT_2	ZMAT2	-0.12	0.14	-0.90	0.368	0.997
Tau	IN_ADARB2	ZMAT2	0.07	0.12	0.58	0.559	1
Tau	IN_LAMP5_LHX6	ZMAT2	0.20	0.15	1.34	0.181	1
Tau	IN_LAMP5_RELN	ZMAT2	0.07	0.11	0.59	0.556	0.996
Tau	IN_PVALB	ZMAT2	0.05	0.09	0.56	0.573	1
Tau	IN_SST	ZMAT2	-0.01	0.09	-0.12	0.908	1
Tau	IN_VIP	ZMAT2	0.10	0.08	1.34	0.181	1
Tau	Micro	ZMAT2	-0.17	0.15	-1.18	0.238	0.999
Tau	OPC	ZMAT2	0.08	0.09	0.89	0.373	0.91
Tau	Oligo	ZMAT2	-0.01	0.06	-0.14	0.886	1
Tau	Astro	ZMAT3	0.13	0.08	1.54	0.123	0.862
Tau	EN_L2_3_IT	ZMAT3	0.00	0.06	0.03	0.979	1
Tau	EN_L3_5_IT_1	ZMAT3	0.05	0.08	0.63	0.529	0.999
Tau	EN_L3_5_IT_2	ZMAT3	-0.00	0.07	-0.01	0.989	1
Tau	EN_L3_5_IT_3	ZMAT3	0.03	0.07	0.50	0.62	0.999
Tau	EN_L5_6_NP	ZMAT3	0.09	0.10	0.86	0.391	1
Tau	EN_L6B	ZMAT3	-0.01	0.10	-0.07	0.946	1
Tau	EN_L6_CT	ZMAT3	0.05	0.08	0.64	0.523	1
Tau	EN_L6_IT_1	ZMAT3	0.00	0.09	0.02	0.988	1
Tau	EN_L6_IT_2	ZMAT3	0.07	0.11	0.64	0.519	0.997
Tau	Endo	ZMAT3	0.15	0.69	0.21	0.833	0.985
Tau	IN_ADARB2	ZMAT3	0.07	0.09	0.77	0.441	1
Tau	IN_LAMP5_LHX6	ZMAT3	0.06	0.11	0.55	0.585	1
Tau	IN_LAMP5_RELN	ZMAT3	0.09	0.09	0.94	0.345	0.996
Tau	IN_PVALB	ZMAT3	-0.02	0.06	-0.36	0.722	1
Tau	IN_PVALB_CHC	ZMAT3	0.16	0.11	1.50	0.134	1
Tau	IN_SST	ZMAT3	0.05	0.07	0.64	0.521	1
Tau	IN_VIP	ZMAT3	0.03	0.06	0.59	0.554	1
Tau	Micro	ZMAT3	-0.09	0.10	-0.90	0.367	0.999
Tau	OPC	ZMAT3	0.01	0.07	0.09	0.932	0.995
Tau	Oligo	ZMAT3	0.11	0.06	1.83	0.0671	1
Tau	PC	ZMAT3	0.21	0.47	0.45	0.656	0.945
Tau	VLMC	ZMAT3	-0.06	0.25	-0.24	0.809	0.999
Tau	Astro	ZMAT4	0.08	0.12	0.68	0.499	0.925
Tau	EN_L2_3_IT	ZMAT4	0.00	0.06	0.01	0.992	1
Tau	EN_L3_5_IT_1	ZMAT4	-0.03	0.05	-0.67	0.5	0.999
Tau	EN_L3_5_IT_2	ZMAT4	0.02	0.05	0.35	0.723	1
Tau	EN_L3_5_IT_3	ZMAT4	-0.07	0.06	-1.22	0.224	0.999
Tau	EN_L5_6_NP	ZMAT4	0.12	0.21	0.55	0.582	1
Tau	EN_L6B	ZMAT4	0.04	0.11	0.40	0.692	1
Tau	EN_L6_CT	ZMAT4	-0.05	0.07	-0.65	0.516	1
Tau	EN_L6_IT_1	ZMAT4	0.14	0.11	1.23	0.219	1
Tau	EN_L6_IT_2	ZMAT4	-0.01	0.22	-0.04	0.968	0.997
Tau	IN_ADARB2	ZMAT4	-0.06	0.07	-0.91	0.365	1
Tau	IN_LAMP5_LHX6	ZMAT4	0.05	0.07	0.75	0.453	1
Tau	IN_LAMP5_RELN	ZMAT4	0.03	0.07	0.37	0.71	0.999
Tau	IN_PVALB	ZMAT4	-0.04	0.05	-0.82	0.413	1
Tau	IN_SST	ZMAT4	0.02	0.08	0.25	0.805	1
Tau	IN_VIP	ZMAT4	-0.04	0.07	-0.58	0.565	1
Tau	Micro	ZMAT4	0.21	0.19	1.15	0.248	0.999
Tau	OPC	ZMAT4	0.14	0.14	1.03	0.302	0.89
Tau	Oligo	ZMAT4	0.14	0.12	1.13	0.26	1
Tau	Astro	ZMAT5	0.03	0.08	0.36	0.719	0.965
Tau	EN_L2_3_IT	ZMAT5	-0.05	0.08	-0.61	0.544	1
Tau	EN_L3_5_IT_1	ZMAT5	0.03	0.14	0.23	0.817	0.999
Tau	EN_L3_5_IT_2	ZMAT5	0.05	0.10	0.44	0.662	1
Tau	EN_L3_5_IT_3	ZMAT5	0.05	0.11	0.45	0.652	0.999
Tau	EN_L5_6_NP	ZMAT5	0.19	0.38	0.51	0.608	1
Tau	EN_L6B	ZMAT5	0.60	0.43	1.40	0.162	1
Tau	EN_L6_CT	ZMAT5	-0.44	0.39	-1.11	0.267	1
Tau	EN_L6_IT_1	ZMAT5	0.02	0.14	0.17	0.864	1
Tau	IN_ADARB2	ZMAT5	0.12	0.14	0.84	0.402	1
Tau	IN_LAMP5_RELN	ZMAT5	0.20	0.14	1.40	0.162	0.996
Tau	IN_PVALB	ZMAT5	-0.06	0.11	-0.59	0.557	1
Tau	IN_SST	ZMAT5	-0.13	0.14	-0.92	0.357	1
Tau	IN_VIP	ZMAT5	-0.09	0.10	-0.89	0.371	1
Tau	Micro	ZMAT5	0.16	0.16	0.97	0.334	0.999
Tau	OPC	ZMAT5	-0.02	0.11	-0.15	0.88	0.988
Tau	Oligo	ZMAT5	0.05	0.10	0.50	0.617	1
Tau	Astro	ZMIZ1	0.02	0.07	0.25	0.806	0.979
Tau	EN_L2_3_IT	ZMIZ1	-0.08	0.09	-0.87	0.383	1
Tau	EN_L3_5_IT_1	ZMIZ1	0.14	0.09	1.64	0.1	0.999
Tau	EN_L3_5_IT_2	ZMIZ1	0.06	0.07	0.79	0.428	1
Tau	EN_L3_5_IT_3	ZMIZ1	-0.03	0.09	-0.29	0.773	0.999
Tau	EN_L5_6_NP	ZMIZ1	0.24	0.10	2.30	0.0212	1
Tau	EN_L6B	ZMIZ1	0.01	0.11	0.05	0.962	1
Tau	EN_L6_CT	ZMIZ1	-0.01	0.12	-0.06	0.952	1
Tau	EN_L6_IT_1	ZMIZ1	-0.04	0.12	-0.32	0.746	1
Tau	EN_L6_IT_2	ZMIZ1	0.17	0.14	1.25	0.211	0.997
Tau	Endo	ZMIZ1	0.04	0.13	0.31	0.756	0.98
Tau	IN_ADARB2	ZMIZ1	0.08	0.10	0.84	0.402	1
Tau	IN_LAMP5_LHX6	ZMIZ1	-0.02	0.14	-0.18	0.859	1
Tau	IN_LAMP5_RELN	ZMIZ1	0.15	0.13	1.18	0.239	0.996
Tau	IN_PVALB	ZMIZ1	-0.04	0.09	-0.47	0.642	1
Tau	IN_PVALB_CHC	ZMIZ1	0.11	0.14	0.79	0.431	1
Tau	IN_SST	ZMIZ1	0.14	0.09	1.55	0.12	1
Tau	IN_VIP	ZMIZ1	0.07	0.08	0.89	0.371	1
Tau	Micro	ZMIZ1	-0.06	0.11	-0.52	0.606	0.999
Tau	OPC	ZMIZ1	0.05	0.07	0.72	0.474	0.933
Tau	Oligo	ZMIZ1	0.11	0.07	1.49	0.135	1
Tau	PC	ZMIZ1	-0.03	0.15	-0.23	0.818	0.977
Tau	PVM	ZMIZ1	-0.08	0.21	-0.38	0.703	0.995
Tau	SMC	ZMIZ1	-0.74	0.78	-0.95	0.34	0.862
Tau	VLMC	ZMIZ1	0.03	0.17	0.19	0.85	0.999
Tau	Astro	ZMIZ2	0.03	0.07	0.41	0.679	0.96
Tau	EN_L2_3_IT	ZMIZ2	-0.01	0.06	-0.16	0.873	1
Tau	EN_L3_5_IT_1	ZMIZ2	-0.02	0.08	-0.24	0.807	0.999
Tau	EN_L3_5_IT_2	ZMIZ2	-0.02	0.07	-0.33	0.742	1
Tau	EN_L3_5_IT_3	ZMIZ2	-0.07	0.07	-1.00	0.317	0.999
Tau	EN_L5_6_NP	ZMIZ2	-0.02	0.13	-0.17	0.863	1
Tau	EN_L6B	ZMIZ2	-0.17	0.12	-1.45	0.148	1
Tau	EN_L6_CT	ZMIZ2	-0.09	0.10	-0.90	0.367	1
Tau	EN_L6_IT_1	ZMIZ2	-0.07	0.09	-0.77	0.441	1
Tau	EN_L6_IT_2	ZMIZ2	0.03	0.12	0.28	0.78	0.997
Tau	IN_ADARB2	ZMIZ2	0.03	0.09	0.31	0.759	1
Tau	IN_LAMP5_LHX6	ZMIZ2	-0.04	0.12	-0.31	0.758	1
Tau	IN_LAMP5_RELN	ZMIZ2	0.11	0.09	1.18	0.239	0.996
Tau	IN_PVALB	ZMIZ2	0.01	0.08	0.10	0.924	1
Tau	IN_PVALB_CHC	ZMIZ2	0.09	0.15	0.58	0.56	1
Tau	IN_SST	ZMIZ2	0.03	0.09	0.37	0.708	1
Tau	IN_VIP	ZMIZ2	-0.03	0.06	-0.47	0.64	1
Tau	Micro	ZMIZ2	-0.17	0.09	-1.84	0.0661	0.999
Tau	OPC	ZMIZ2	-0.04	0.07	-0.54	0.588	0.947
Tau	Oligo	ZMIZ2	-0.00	0.06	-0.01	0.99	1
Tau	Astro	ZMPSTE24	0.07	0.06	1.22	0.222	0.884
Tau	EN_L2_3_IT	ZMPSTE24	0.04	0.05	0.73	0.467	1
Tau	EN_L3_5_IT_1	ZMPSTE24	0.17	0.10	1.65	0.0998	0.999
Tau	EN_L3_5_IT_2	ZMPSTE24	-0.06	0.06	-0.87	0.385	1
Tau	EN_L3_5_IT_3	ZMPSTE24	-0.05	0.07	-0.66	0.512	0.999
Tau	EN_L5_6_NP	ZMPSTE24	-0.17	0.14	-1.20	0.229	1
Tau	EN_L6B	ZMPSTE24	0.07	0.12	0.62	0.537	1
Tau	EN_L6_CT	ZMPSTE24	0.14	0.12	1.15	0.249	1
Tau	EN_L6_IT_1	ZMPSTE24	-0.02	0.11	-0.15	0.883	1
Tau	EN_L6_IT_2	ZMPSTE24	0.09	0.13	0.64	0.521	0.997
Tau	Endo	ZMPSTE24	-0.82	0.59	-1.39	0.163	0.869
Tau	IN_ADARB2	ZMPSTE24	0.13	0.13	1.01	0.312	1
Tau	IN_LAMP5_LHX6	ZMPSTE24	0.14	0.15	0.91	0.361	1
Tau	IN_LAMP5_RELN	ZMPSTE24	-0.11	0.13	-0.89	0.374	0.996
Tau	IN_PVALB	ZMPSTE24	0.04	0.08	0.53	0.596	1
Tau	IN_PVALB_CHC	ZMPSTE24	-0.08	0.17	-0.45	0.652	1
Tau	IN_SST	ZMPSTE24	-0.02	0.11	-0.15	0.878	1
Tau	IN_VIP	ZMPSTE24	-0.04	0.08	-0.46	0.645	1
Tau	Micro	ZMPSTE24	0.01	0.10	0.12	0.907	0.999
Tau	OPC	ZMPSTE24	0.09	0.07	1.33	0.182	0.846
Tau	Oligo	ZMPSTE24	0.06	0.05	1.33	0.182	1
Tau	PC	ZMPSTE24	0.75	0.50	1.50	0.135	0.792
Tau	Astro	ZMYM1	-0.04	0.07	-0.55	0.585	0.94
Tau	EN_L2_3_IT	ZMYM1	-0.01	0.07	-0.20	0.838	1
Tau	EN_L3_5_IT_1	ZMYM1	0.08	0.09	0.92	0.355	0.999
Tau	EN_L3_5_IT_2	ZMYM1	0.00	0.08	0.01	0.993	1
Tau	EN_L3_5_IT_3	ZMYM1	0.01	0.09	0.09	0.93	0.999
Tau	EN_L5_6_NP	ZMYM1	0.17	0.14	1.18	0.237	1
Tau	EN_L6B	ZMYM1	0.02	0.13	0.18	0.857	1
Tau	EN_L6_CT	ZMYM1	0.11	0.12	0.90	0.369	1
Tau	EN_L6_IT_1	ZMYM1	0.09	0.11	0.82	0.412	1
Tau	EN_L6_IT_2	ZMYM1	0.23	0.15	1.56	0.119	0.997
Tau	Endo	ZMYM1	0.49	0.75	0.65	0.516	0.951
Tau	IN_ADARB2	ZMYM1	-0.01	0.11	-0.13	0.896	1
Tau	IN_LAMP5_LHX6	ZMYM1	-0.12	0.13	-0.90	0.369	1
Tau	IN_LAMP5_RELN	ZMYM1	-0.13	0.11	-1.12	0.262	0.996
Tau	IN_PVALB	ZMYM1	-0.03	0.10	-0.31	0.753	1
Tau	IN_PVALB_CHC	ZMYM1	-0.01	0.17	-0.09	0.931	1
Tau	IN_SST	ZMYM1	0.05	0.11	0.45	0.656	1
Tau	IN_VIP	ZMYM1	0.00	0.08	0.01	0.994	1
Tau	Micro	ZMYM1	0.11	0.11	1.04	0.299	0.999
Tau	OPC	ZMYM1	-0.01	0.07	-0.13	0.897	0.993
Tau	Oligo	ZMYM1	0.01	0.06	0.18	0.858	1
Tau	PC	ZMYM1	-0.26	0.30	-0.85	0.393	0.902
Tau	Adaptive	ZMYM2	-0.44	0.23	-1.91	0.0562	0.999
Tau	Astro	ZMYM2	0.00	0.05	0.02	0.987	0.999
Tau	EN_L2_3_IT	ZMYM2	0.02	0.03	0.69	0.489	1
Tau	EN_L3_5_IT_1	ZMYM2	0.09	0.05	1.91	0.0567	0.999
Tau	EN_L3_5_IT_2	ZMYM2	0.04	0.04	0.96	0.336	1
Tau	EN_L3_5_IT_3	ZMYM2	0.03	0.04	0.79	0.428	0.999
Tau	EN_L5_6_NP	ZMYM2	0.01	0.06	0.20	0.839	1
Tau	EN_L6B	ZMYM2	0.08	0.06	1.34	0.179	1
Tau	EN_L6_CT	ZMYM2	0.01	0.05	0.13	0.897	1
Tau	EN_L6_IT_1	ZMYM2	0.04	0.05	0.79	0.432	1
Tau	EN_L6_IT_2	ZMYM2	-0.02	0.06	-0.31	0.758	0.997
Tau	Endo	ZMYM2	-0.02	0.13	-0.16	0.874	0.99
Tau	IN_ADARB2	ZMYM2	0.03	0.05	0.59	0.555	1
Tau	IN_LAMP5_LHX6	ZMYM2	0.07	0.06	1.23	0.217	1
Tau	IN_LAMP5_RELN	ZMYM2	0.04	0.05	0.70	0.483	0.996
Tau	IN_PVALB	ZMYM2	0.02	0.04	0.44	0.659	1
Tau	IN_PVALB_CHC	ZMYM2	-0.03	0.06	-0.52	0.603	1
Tau	IN_SST	ZMYM2	0.07	0.05	1.58	0.114	1
Tau	IN_VIP	ZMYM2	0.03	0.04	0.85	0.393	1
Tau	Micro	ZMYM2	-0.03	0.06	-0.55	0.58	0.999
Tau	OPC	ZMYM2	0.04	0.05	0.84	0.4	0.917
Tau	Oligo	ZMYM2	0.05	0.04	1.33	0.184	1
Tau	PC	ZMYM2	0.10	0.10	1.04	0.3	0.882
Tau	PVM	ZMYM2	-0.11	0.14	-0.80	0.425	0.995
Tau	SMC	ZMYM2	0.03	0.28	0.09	0.926	0.992
Tau	VLMC	ZMYM2	0.05	0.13	0.39	0.693	0.999
Tau	Astro	ZMYM3	0.06	0.07	0.86	0.391	0.917
Tau	EN_L2_3_IT	ZMYM3	0.04	0.07	0.55	0.585	1
Tau	EN_L3_5_IT_1	ZMYM3	-0.03	0.10	-0.30	0.764	0.999
Tau	EN_L3_5_IT_2	ZMYM3	0.07	0.08	0.98	0.328	1
Tau	EN_L3_5_IT_3	ZMYM3	0.09	0.08	1.09	0.276	0.999
Tau	EN_L5_6_NP	ZMYM3	0.02	0.11	0.15	0.879	1
Tau	EN_L6B	ZMYM3	0.08	0.14	0.60	0.548	1
Tau	EN_L6_CT	ZMYM3	0.18	0.12	1.45	0.146	1
Tau	EN_L6_IT_1	ZMYM3	0.09	0.11	0.85	0.397	1
Tau	EN_L6_IT_2	ZMYM3	-0.04	0.16	-0.25	0.805	0.997
Tau	IN_ADARB2	ZMYM3	0.01	0.12	0.09	0.928	1
Tau	IN_LAMP5_LHX6	ZMYM3	-0.12	0.15	-0.82	0.411	1
Tau	IN_LAMP5_RELN	ZMYM3	0.00	0.11	0.01	0.995	1
Tau	IN_PVALB	ZMYM3	0.07	0.09	0.86	0.388	1
Tau	IN_PVALB_CHC	ZMYM3	0.24	0.15	1.64	0.101	1
Tau	IN_SST	ZMYM3	0.11	0.09	1.22	0.222	1
Tau	IN_VIP	ZMYM3	0.03	0.08	0.40	0.69	1
Tau	Micro	ZMYM3	-0.21	0.13	-1.61	0.108	0.999
Tau	OPC	ZMYM3	0.03	0.08	0.33	0.744	0.975
Tau	Oligo	ZMYM3	0.05	0.07	0.69	0.488	1
Tau	Adaptive	ZMYM4	-0.51	0.34	-1.51	0.131	0.999
Tau	Astro	ZMYM4	0.02	0.04	0.39	0.7	0.963
Tau	EN_L2_3_IT	ZMYM4	-0.03	0.03	-0.93	0.352	1
Tau	EN_L3_5_IT_1	ZMYM4	0.01	0.05	0.10	0.92	0.999
Tau	EN_L3_5_IT_2	ZMYM4	-0.05	0.04	-1.28	0.201	1
Tau	EN_L3_5_IT_3	ZMYM4	-0.05	0.04	-1.36	0.172	0.999
Tau	EN_L5_6_NP	ZMYM4	-0.08	0.06	-1.38	0.168	1
Tau	EN_L6B	ZMYM4	-0.04	0.07	-0.59	0.554	1
Tau	EN_L6_CT	ZMYM4	0.03	0.05	0.52	0.602	1
Tau	EN_L6_IT_1	ZMYM4	-0.04	0.06	-0.62	0.537	1
Tau	EN_L6_IT_2	ZMYM4	0.03	0.07	0.47	0.636	0.997
Tau	Endo	ZMYM4	-0.07	0.11	-0.60	0.549	0.953
Tau	IN_ADARB2	ZMYM4	0.04	0.05	0.69	0.492	1
Tau	IN_LAMP5_LHX6	ZMYM4	0.04	0.07	0.64	0.524	1
Tau	IN_LAMP5_RELN	ZMYM4	-0.01	0.06	-0.18	0.855	1
Tau	IN_PVALB	ZMYM4	-0.01	0.04	-0.28	0.776	1
Tau	IN_PVALB_CHC	ZMYM4	0.01	0.07	0.18	0.854	1
Tau	IN_SST	ZMYM4	0.01	0.04	0.25	0.804	1
Tau	IN_VIP	ZMYM4	0.03	0.03	0.86	0.389	1
Tau	Micro	ZMYM4	0.10	0.06	1.58	0.113	0.999
Tau	OPC	ZMYM4	0.04	0.03	1.02	0.309	0.893
Tau	Oligo	ZMYM4	-0.02	0.05	-0.38	0.703	1
Tau	PC	ZMYM4	0.18	0.10	1.84	0.0655	0.708
Tau	PVM	ZMYM4	-0.01	0.15	-0.08	0.937	0.995
Tau	SMC	ZMYM4	0.23	0.25	0.91	0.361	0.863
Tau	VLMC	ZMYM4	0.05	0.16	0.32	0.747	0.999
Tau	Astro	ZMYM5	0.06	0.05	1.05	0.295	0.893
Tau	EN_L2_3_IT	ZMYM5	0.03	0.04	0.68	0.498	1
Tau	EN_L3_5_IT_1	ZMYM5	0.04	0.07	0.64	0.522	0.999
Tau	EN_L3_5_IT_2	ZMYM5	0.03	0.06	0.55	0.579	1
Tau	EN_L3_5_IT_3	ZMYM5	-0.03	0.06	-0.45	0.653	0.999
Tau	EN_L5_6_NP	ZMYM5	0.07	0.10	0.76	0.448	1
Tau	EN_L6B	ZMYM5	-0.03	0.10	-0.26	0.792	1
Tau	EN_L6_CT	ZMYM5	-0.02	0.09	-0.23	0.819	1
Tau	EN_L6_IT_1	ZMYM5	-0.00	0.08	-0.07	0.947	1
Tau	EN_L6_IT_2	ZMYM5	-0.05	0.10	-0.52	0.603	0.997
Tau	Endo	ZMYM5	0.63	0.48	1.33	0.182	0.875
Tau	IN_ADARB2	ZMYM5	0.07	0.09	0.80	0.425	1
Tau	IN_LAMP5_LHX6	ZMYM5	-0.00	0.10	-0.05	0.964	1
Tau	IN_LAMP5_RELN	ZMYM5	0.03	0.08	0.34	0.737	0.999
Tau	IN_PVALB	ZMYM5	-0.03	0.06	-0.47	0.638	1
Tau	IN_PVALB_CHC	ZMYM5	-0.08	0.10	-0.75	0.456	1
Tau	IN_SST	ZMYM5	0.00	0.06	0.06	0.953	1
Tau	IN_VIP	ZMYM5	-0.03	0.05	-0.56	0.576	1
Tau	Micro	ZMYM5	-0.07	0.08	-0.83	0.405	0.999
Tau	OPC	ZMYM5	0.06	0.05	1.09	0.276	0.88
Tau	Oligo	ZMYM5	0.02	0.04	0.51	0.608	1
Tau	PC	ZMYM5	0.32	0.31	1.03	0.301	0.882
Tau	VLMC	ZMYM5	-0.13	0.20	-0.67	0.5	0.999
Tau	EN_L2_3_IT	ZMYM6	0.01	0.15	0.10	0.919	1
Tau	Oligo	ZMYM6	0.01	0.16	0.05	0.959	1
Tau	EN_L2_3_IT	ZMYND10	-0.04	0.50	-0.07	0.944	1
Tau	Oligo	ZMYND10	0.18	0.14	1.29	0.198	1
Tau	Adaptive	ZMYND11	0.28	0.31	0.90	0.366	0.999
Tau	Astro	ZMYND11	0.07	0.04	1.86	0.0625	0.844
Tau	EN_L2_3_IT	ZMYND11	0.03	0.03	1.03	0.303	1
Tau	EN_L3_5_IT_1	ZMYND11	0.03	0.05	0.63	0.53	0.999
Tau	EN_L3_5_IT_2	ZMYND11	-0.01	0.04	-0.27	0.788	1
Tau	EN_L3_5_IT_3	ZMYND11	-0.01	0.04	-0.29	0.776	0.999
Tau	EN_L5_6_NP	ZMYND11	-0.06	0.06	-0.98	0.329	1
Tau	EN_L6B	ZMYND11	0.05	0.06	0.78	0.438	1
Tau	EN_L6_CT	ZMYND11	0.04	0.05	0.74	0.459	1
Tau	EN_L6_IT_1	ZMYND11	-0.01	0.06	-0.10	0.917	1
Tau	EN_L6_IT_2	ZMYND11	0.03	0.07	0.51	0.612	0.997
Tau	Endo	ZMYND11	-0.00	0.12	-0.01	0.991	0.998
Tau	IN_ADARB2	ZMYND11	0.01	0.05	0.28	0.781	1
Tau	IN_LAMP5_LHX6	ZMYND11	-0.04	0.06	-0.61	0.542	1
Tau	IN_LAMP5_RELN	ZMYND11	0.11	0.05	2.26	0.0237	0.996
Tau	IN_PVALB	ZMYND11	0.01	0.04	0.20	0.838	1
Tau	IN_PVALB_CHC	ZMYND11	-0.03	0.06	-0.46	0.646	1
Tau	IN_SST	ZMYND11	0.08	0.04	1.74	0.0814	1
Tau	IN_VIP	ZMYND11	0.03	0.03	0.99	0.322	1
Tau	Micro	ZMYND11	-0.02	0.08	-0.19	0.85	0.999
Tau	OPC	ZMYND11	0.05	0.04	1.36	0.173	0.842
Tau	Oligo	ZMYND11	0.04	0.03	1.07	0.286	1
Tau	PC	ZMYND11	0.03	0.12	0.27	0.787	0.972
Tau	PVM	ZMYND11	0.08	0.20	0.39	0.695	0.995
Tau	SMC	ZMYND11	-0.12	0.32	-0.36	0.721	0.982
Tau	VLMC	ZMYND11	0.24	0.17	1.48	0.14	0.999
Tau	Astro	ZMYND12	-0.06	0.11	-0.52	0.606	0.947
Tau	EN_L2_3_IT	ZMYND12	0.14	0.11	1.24	0.215	1
Tau	EN_L3_5_IT_2	ZMYND12	0.11	0.15	0.74	0.459	1
Tau	EN_L3_5_IT_3	ZMYND12	0.16	0.15	1.04	0.3	0.999
Tau	IN_PVALB	ZMYND12	-0.12	0.16	-0.78	0.437	1
Tau	Oligo	ZMYND12	-0.31	0.13	-2.44	0.0148	1
Tau	Astro	ZMYND15	-0.10	0.17	-0.58	0.56	0.938
Tau	Micro	ZMYND15	-0.36	0.19	-1.94	0.0528	0.999
Tau	Astro	ZMYND19	-0.05	0.10	-0.55	0.581	0.939
Tau	EN_L2_3_IT	ZMYND19	-0.09	0.08	-1.13	0.257	1
Tau	EN_L3_5_IT_1	ZMYND19	0.00	0.14	0.02	0.985	0.999
Tau	EN_L3_5_IT_2	ZMYND19	-0.01	0.10	-0.07	0.946	1
Tau	EN_L3_5_IT_3	ZMYND19	-0.00	0.11	-0.01	0.99	0.999
Tau	EN_L6_IT_1	ZMYND19	-0.16	0.16	-0.97	0.333	1
Tau	IN_LAMP5_RELN	ZMYND19	0.09	0.17	0.56	0.577	0.996
Tau	IN_PVALB	ZMYND19	-0.11	0.11	-1.00	0.32	1
Tau	IN_SST	ZMYND19	-0.04	0.14	-0.31	0.755	1
Tau	IN_VIP	ZMYND19	-0.04	0.10	-0.37	0.709	1
Tau	OPC	ZMYND19	-0.17	0.12	-1.43	0.154	0.841
Tau	Oligo	ZMYND19	0.02	0.09	0.18	0.854	1
Tau	Adaptive	ZMYND8	-0.05	0.29	-0.17	0.867	0.999
Tau	Astro	ZMYND8	-0.02	0.08	-0.29	0.774	0.971
Tau	EN_L2_3_IT	ZMYND8	-0.04	0.06	-0.70	0.481	1
Tau	EN_L3_5_IT_1	ZMYND8	-0.05	0.05	-0.85	0.393	0.999
Tau	EN_L3_5_IT_2	ZMYND8	-0.06	0.06	-1.01	0.313	1
Tau	EN_L3_5_IT_3	ZMYND8	-0.08	0.07	-1.17	0.242	0.999
Tau	EN_L5_6_NP	ZMYND8	0.04	0.08	0.55	0.583	1
Tau	EN_L6B	ZMYND8	0.00	0.08	0.05	0.962	1
Tau	EN_L6_CT	ZMYND8	-0.05	0.08	-0.66	0.506	1
Tau	EN_L6_IT_1	ZMYND8	-0.06	0.08	-0.70	0.482	1
Tau	EN_L6_IT_2	ZMYND8	-0.10	0.11	-0.89	0.372	0.997
Tau	Endo	ZMYND8	-0.06	0.18	-0.31	0.755	0.98
Tau	IN_ADARB2	ZMYND8	0.09	0.06	1.45	0.148	1
Tau	IN_LAMP5_LHX6	ZMYND8	0.01	0.07	0.13	0.899	1
Tau	IN_LAMP5_RELN	ZMYND8	0.02	0.06	0.41	0.679	0.996
Tau	IN_PVALB	ZMYND8	-0.02	0.06	-0.27	0.788	1
Tau	IN_PVALB_CHC	ZMYND8	0.02	0.06	0.34	0.731	1
Tau	IN_SST	ZMYND8	-0.00	0.06	-0.00	0.998	1
Tau	IN_VIP	ZMYND8	0.02	0.05	0.42	0.672	1
Tau	Micro	ZMYND8	0.02	0.08	0.29	0.768	0.999
Tau	OPC	ZMYND8	0.00	0.08	0.05	0.958	0.996
Tau	Oligo	ZMYND8	0.03	0.06	0.50	0.617	1
Tau	PC	ZMYND8	-0.28	0.15	-1.87	0.0612	0.697
Tau	PVM	ZMYND8	0.02	0.20	0.10	0.92	0.995
Tau	SMC	ZMYND8	0.50	0.74	0.68	0.498	0.913
Tau	VLMC	ZMYND8	0.41	0.20	2.07	0.0389	0.999
Tau	Astro	ZNF10	0.05	0.16	0.31	0.759	0.969
Tau	EN_L2_3_IT	ZNF10	0.20	0.11	1.74	0.0815	1
Tau	EN_L3_5_IT_2	ZNF10	0.00	0.16	0.02	0.982	1
Tau	EN_L3_5_IT_3	ZNF10	0.01	0.34	0.03	0.976	0.999
Tau	IN_PVALB	ZNF10	0.42	0.52	0.82	0.414	1
Tau	IN_VIP	ZNF10	-0.05	0.15	-0.35	0.729	1
Tau	Oligo	ZNF10	-0.08	0.13	-0.62	0.533	1
Tau	Astro	ZNF100	0.06	0.07	0.75	0.451	0.922
Tau	EN_L2_3_IT	ZNF100	0.09	0.09	1.04	0.299	1
Tau	EN_L3_5_IT_1	ZNF100	0.07	0.10	0.68	0.495	0.999
Tau	EN_L3_5_IT_2	ZNF100	0.01	0.09	0.15	0.879	1
Tau	EN_L3_5_IT_3	ZNF100	0.01	0.11	0.09	0.925	0.999
Tau	EN_L5_6_NP	ZNF100	0.71	0.60	1.18	0.238	1
Tau	EN_L6B	ZNF100	0.07	0.17	0.40	0.691	1
Tau	EN_L6_CT	ZNF100	0.14	0.15	0.94	0.348	1
Tau	EN_L6_IT_1	ZNF100	0.01	0.13	0.11	0.916	1
Tau	EN_L6_IT_2	ZNF100	0.10	0.15	0.68	0.499	0.997
Tau	Endo	ZNF100	-0.41	0.57	-0.72	0.472	0.942
Tau	IN_ADARB2	ZNF100	0.05	0.15	0.33	0.74	1
Tau	IN_LAMP5_LHX6	ZNF100	-0.07	0.15	-0.45	0.65	1
Tau	IN_LAMP5_RELN	ZNF100	0.17	0.14	1.20	0.231	0.996
Tau	IN_PVALB	ZNF100	0.09	0.12	0.77	0.442	1
Tau	IN_PVALB_CHC	ZNF100	0.10	0.38	0.27	0.79	1
Tau	IN_SST	ZNF100	0.03	0.14	0.23	0.822	1
Tau	IN_VIP	ZNF100	-0.06	0.09	-0.69	0.491	1
Tau	Micro	ZNF100	0.18	0.10	1.77	0.076	0.999
Tau	OPC	ZNF100	0.10	0.08	1.17	0.241	0.864
Tau	Oligo	ZNF100	0.13	0.09	1.42	0.154	1
Tau	PVM	ZNF100	-0.65	0.86	-0.75	0.451	0.995
Tau	Astro	ZNF101	-0.18	0.10	-1.74	0.0826	0.857
Tau	EN_L2_3_IT	ZNF101	-0.04	0.07	-0.51	0.608	1
Tau	EN_L3_5_IT_1	ZNF101	0.19	0.33	0.58	0.561	0.999
Tau	EN_L3_5_IT_2	ZNF101	-0.03	0.10	-0.29	0.775	1
Tau	EN_L3_5_IT_3	ZNF101	-0.14	0.11	-1.25	0.212	0.999
Tau	EN_L6_IT_1	ZNF101	-0.18	0.15	-1.18	0.237	1
Tau	IN_PVALB	ZNF101	-0.27	0.13	-1.99	0.0462	1
Tau	IN_SST	ZNF101	0.02	0.15	0.13	0.897	1
Tau	IN_VIP	ZNF101	0.06	0.12	0.46	0.643	1
Tau	Micro	ZNF101	-0.04	0.17	-0.24	0.808	0.999
Tau	OPC	ZNF101	0.12	0.12	1.04	0.298	0.888
Tau	Oligo	ZNF101	0.17	0.08	2.16	0.0312	1
Tau	Astro	ZNF106	0.02	0.05	0.40	0.689	0.962
Tau	EN_L2_3_IT	ZNF106	0.01	0.04	0.27	0.786	1
Tau	EN_L3_5_IT_1	ZNF106	0.09	0.06	1.59	0.111	0.999
Tau	EN_L3_5_IT_2	ZNF106	0.03	0.05	0.58	0.559	1
Tau	EN_L3_5_IT_3	ZNF106	-0.01	0.05	-0.29	0.775	0.999
Tau	EN_L5_6_NP	ZNF106	-0.02	0.06	-0.28	0.777	1
Tau	EN_L6B	ZNF106	-0.03	0.08	-0.39	0.698	1
Tau	EN_L6_CT	ZNF106	-0.02	0.06	-0.29	0.769	1
Tau	EN_L6_IT_1	ZNF106	-0.04	0.07	-0.56	0.574	1
Tau	EN_L6_IT_2	ZNF106	0.00	0.08	0.04	0.965	0.997
Tau	Endo	ZNF106	0.18	0.18	1.01	0.312	0.922
Tau	IN_ADARB2	ZNF106	0.03	0.08	0.36	0.718	1
Tau	IN_LAMP5_LHX6	ZNF106	0.04	0.07	0.57	0.567	1
Tau	IN_LAMP5_RELN	ZNF106	0.04	0.06	0.58	0.565	0.996
Tau	IN_PVALB	ZNF106	-0.02	0.05	-0.39	0.699	1
Tau	IN_PVALB_CHC	ZNF106	0.06	0.08	0.69	0.493	1
Tau	IN_SST	ZNF106	0.06	0.06	0.96	0.338	1
Tau	IN_VIP	ZNF106	-0.00	0.05	-0.07	0.948	1
Tau	Micro	ZNF106	-0.06	0.07	-0.79	0.429	0.999
Tau	OPC	ZNF106	0.04	0.05	0.87	0.386	0.914
Tau	Oligo	ZNF106	0.04	0.04	0.92	0.358	1
Tau	PC	ZNF106	0.06	0.16	0.38	0.702	0.95
Tau	PVM	ZNF106	0.02	0.19	0.11	0.911	0.995
Tau	VLMC	ZNF106	-0.02	0.18	-0.09	0.925	0.999
Tau	Astro	ZNF107	0.04	0.07	0.60	0.55	0.934
Tau	EN_L2_3_IT	ZNF107	0.07	0.07	1.01	0.312	1
Tau	EN_L3_5_IT_1	ZNF107	0.08	0.12	0.67	0.504	0.999
Tau	EN_L3_5_IT_2	ZNF107	0.07	0.10	0.64	0.525	1
Tau	EN_L3_5_IT_3	ZNF107	0.04	0.12	0.39	0.7	0.999
Tau	EN_L5_6_NP	ZNF107	-0.01	0.14	-0.09	0.926	1
Tau	EN_L6B	ZNF107	0.39	0.14	2.73	0.0064	1
Tau	EN_L6_CT	ZNF107	-0.05	0.13	-0.35	0.723	1
Tau	EN_L6_IT_1	ZNF107	0.06	0.15	0.41	0.684	1
Tau	EN_L6_IT_2	ZNF107	0.19	0.18	1.02	0.31	0.997
Tau	Endo	ZNF107	-0.00	0.56	-0.00	0.997	0.999
Tau	IN_ADARB2	ZNF107	0.15	0.12	1.24	0.213	1
Tau	IN_LAMP5_LHX6	ZNF107	0.18	0.15	1.22	0.224	1
Tau	IN_LAMP5_RELN	ZNF107	-0.01	0.12	-0.07	0.941	1
Tau	IN_PVALB	ZNF107	-0.14	0.11	-1.31	0.191	1
Tau	IN_PVALB_CHC	ZNF107	0.05	0.17	0.29	0.77	1
Tau	IN_SST	ZNF107	0.04	0.11	0.31	0.753	1
Tau	IN_VIP	ZNF107	0.01	0.08	0.11	0.911	1
Tau	Micro	ZNF107	-0.01	0.11	-0.09	0.93	0.999
Tau	OPC	ZNF107	0.04	0.07	0.57	0.571	0.944
Tau	Oligo	ZNF107	0.12	0.05	2.11	0.0346	1
Tau	Astro	ZNF112	0.21	0.11	1.91	0.0566	0.844
Tau	EN_L2_3_IT	ZNF112	-0.01	0.10	-0.11	0.915	1
Tau	EN_L3_5_IT_2	ZNF112	-0.06	0.13	-0.47	0.635	1
Tau	EN_L3_5_IT_3	ZNF112	-0.04	0.13	-0.29	0.771	0.999
Tau	IN_PVALB	ZNF112	-0.02	0.16	-0.10	0.919	1
Tau	IN_VIP	ZNF112	-0.09	0.13	-0.64	0.522	1
Tau	OPC	ZNF112	-0.23	0.16	-1.42	0.155	0.841
Tau	Oligo	ZNF112	0.01	0.09	0.14	0.892	1
Tau	Astro	ZNF114	0.24	0.16	1.55	0.121	0.862
Tau	EN_L2_3_IT	ZNF114	-0.05	0.18	-0.28	0.777	1
Tau	EN_L3_5_IT_2	ZNF114	0.24	0.46	0.52	0.6	1
Tau	IN_VIP	ZNF114	0.14	0.12	1.15	0.249	1
Tau	OPC	ZNF114	0.03	0.10	0.35	0.723	0.974
Tau	Oligo	ZNF114	0.22	0.20	1.08	0.279	1
Tau	Astro	ZNF117	-0.07	0.09	-0.84	0.403	0.919
Tau	EN_L2_3_IT	ZNF117	0.02	0.07	0.24	0.812	1
Tau	EN_L3_5_IT_1	ZNF117	-0.10	0.09	-1.11	0.266	0.999
Tau	EN_L3_5_IT_2	ZNF117	-0.01	0.09	-0.16	0.874	1
Tau	EN_L3_5_IT_3	ZNF117	0.14	0.09	1.55	0.122	0.999
Tau	EN_L5_6_NP	ZNF117	0.09	0.15	0.57	0.567	1
Tau	EN_L6B	ZNF117	-0.09	0.14	-0.66	0.511	1
Tau	EN_L6_CT	ZNF117	0.02	0.13	0.13	0.895	1
Tau	EN_L6_IT_1	ZNF117	-0.03	0.12	-0.26	0.796	1
Tau	EN_L6_IT_2	ZNF117	0.08	0.16	0.51	0.612	0.997
Tau	Endo	ZNF117	-0.29	0.83	-0.35	0.726	0.978
Tau	IN_ADARB2	ZNF117	0.13	0.14	0.89	0.371	1
Tau	IN_LAMP5_LHX6	ZNF117	0.07	0.14	0.53	0.595	1
Tau	IN_LAMP5_RELN	ZNF117	-0.05	0.13	-0.41	0.679	0.996
Tau	IN_PVALB	ZNF117	-0.11	0.11	-0.98	0.327	1
Tau	IN_SST	ZNF117	0.03	0.12	0.23	0.816	1
Tau	IN_VIP	ZNF117	-0.04	0.09	-0.45	0.653	1
Tau	Micro	ZNF117	-0.10	0.14	-0.73	0.466	0.999
Tau	OPC	ZNF117	-0.18	0.10	-1.83	0.0677	0.82
Tau	Oligo	ZNF117	-0.04	0.09	-0.47	0.636	1
Tau	PVM	ZNF117	0.01	0.24	0.03	0.98	0.995
Tau	Astro	ZNF12	0.10	0.07	1.47	0.142	0.864
Tau	EN_L2_3_IT	ZNF12	0.02	0.06	0.30	0.767	1
Tau	EN_L3_5_IT_1	ZNF12	0.05	0.09	0.56	0.577	0.999
Tau	EN_L3_5_IT_2	ZNF12	0.14	0.07	1.95	0.0513	1
Tau	EN_L3_5_IT_3	ZNF12	0.03	0.08	0.41	0.679	0.999
Tau	EN_L5_6_NP	ZNF12	0.06	0.15	0.39	0.698	1
Tau	EN_L6B	ZNF12	-0.23	0.15	-1.56	0.119	1
Tau	EN_L6_CT	ZNF12	0.23	0.13	1.75	0.0806	1
Tau	EN_L6_IT_1	ZNF12	0.01	0.12	0.10	0.917	1
Tau	EN_L6_IT_2	ZNF12	0.09	0.15	0.59	0.554	0.997
Tau	Endo	ZNF12	0.31	0.49	0.64	0.523	0.951
Tau	IN_ADARB2	ZNF12	-0.00	0.12	-0.00	0.999	1
Tau	IN_LAMP5_LHX6	ZNF12	0.06	0.14	0.41	0.682	1
Tau	IN_LAMP5_RELN	ZNF12	0.17	0.11	1.48	0.14	0.996
Tau	IN_PVALB	ZNF12	0.11	0.07	1.43	0.152	1
Tau	IN_PVALB_CHC	ZNF12	0.18	0.14	1.28	0.201	1
Tau	IN_SST	ZNF12	0.05	0.11	0.46	0.643	1
Tau	IN_VIP	ZNF12	0.08	0.07	1.15	0.25	1
Tau	Micro	ZNF12	0.11	0.10	1.11	0.266	0.999
Tau	OPC	ZNF12	0.13	0.07	1.73	0.0844	0.835
Tau	Oligo	ZNF12	0.05	0.06	0.83	0.406	1
Tau	PC	ZNF12	0.19	0.44	0.42	0.676	0.948
Tau	Astro	ZNF121	0.13	0.07	1.78	0.0758	0.857
Tau	EN_L2_3_IT	ZNF121	-0.03	0.05	-0.49	0.626	1
Tau	EN_L3_5_IT_1	ZNF121	-0.04	0.10	-0.35	0.723	0.999
Tau	EN_L3_5_IT_2	ZNF121	0.08	0.07	1.17	0.242	1
Tau	EN_L3_5_IT_3	ZNF121	0.03	0.08	0.40	0.688	0.999
Tau	EN_L5_6_NP	ZNF121	0.21	0.13	1.66	0.0974	1
Tau	EN_L6B	ZNF121	0.19	0.15	1.30	0.192	1
Tau	EN_L6_CT	ZNF121	-0.14	0.11	-1.27	0.203	1
Tau	EN_L6_IT_1	ZNF121	-0.13	0.11	-1.26	0.208	1
Tau	EN_L6_IT_2	ZNF121	0.14	0.13	1.08	0.279	0.997
Tau	Endo	ZNF121	0.57	0.52	1.09	0.277	0.899
Tau	IN_ADARB2	ZNF121	0.04	0.12	0.39	0.698	1
Tau	IN_LAMP5_LHX6	ZNF121	0.02	0.15	0.16	0.874	1
Tau	IN_LAMP5_RELN	ZNF121	-0.07	0.12	-0.64	0.524	0.996
Tau	IN_PVALB	ZNF121	0.05	0.10	0.50	0.616	1
Tau	IN_PVALB_CHC	ZNF121	-0.34	0.31	-1.09	0.276	1
Tau	IN_SST	ZNF121	0.10	0.10	1.01	0.315	1
Tau	IN_VIP	ZNF121	-0.00	0.07	-0.06	0.955	1
Tau	Micro	ZNF121	-0.08	0.10	-0.79	0.429	0.999
Tau	OPC	ZNF121	-0.03	0.07	-0.46	0.644	0.957
Tau	Oligo	ZNF121	0.08	0.05	1.57	0.117	1
Tau	Astro	ZNF124	0.04	0.08	0.51	0.611	0.949
Tau	EN_L2_3_IT	ZNF124	0.09	0.09	0.95	0.34	1
Tau	EN_L3_5_IT_1	ZNF124	-0.14	0.15	-0.97	0.332	0.999
Tau	EN_L3_5_IT_2	ZNF124	-0.01	0.07	-0.12	0.903	1
Tau	EN_L3_5_IT_3	ZNF124	0.09	0.08	1.07	0.287	0.999
Tau	EN_L5_6_NP	ZNF124	0.13	0.16	0.84	0.403	1
Tau	EN_L6B	ZNF124	0.05	0.16	0.29	0.773	1
Tau	EN_L6_CT	ZNF124	0.09	0.12	0.75	0.451	1
Tau	EN_L6_IT_1	ZNF124	0.00	0.12	0.02	0.983	1
Tau	EN_L6_IT_2	ZNF124	0.03	0.14	0.22	0.823	0.997
Tau	Endo	ZNF124	1.57	0.69	2.26	0.0236	0.656
Tau	IN_ADARB2	ZNF124	0.05	0.14	0.33	0.74	1
Tau	IN_LAMP5_LHX6	ZNF124	-0.09	0.16	-0.56	0.575	1
Tau	IN_LAMP5_RELN	ZNF124	-0.11	0.12	-0.89	0.373	0.996
Tau	IN_PVALB	ZNF124	0.05	0.09	0.64	0.523	1
Tau	IN_PVALB_CHC	ZNF124	0.04	0.15	0.30	0.764	1
Tau	IN_SST	ZNF124	0.13	0.12	1.08	0.282	1
Tau	IN_VIP	ZNF124	0.04	0.09	0.47	0.638	1
Tau	Micro	ZNF124	-0.01	0.10	-0.12	0.902	0.999
Tau	OPC	ZNF124	-0.08	0.08	-0.99	0.322	0.894
Tau	Oligo	ZNF124	0.08	0.06	1.34	0.18	1
Tau	PC	ZNF124	-0.70	0.65	-1.09	0.276	0.878
Tau	PVM	ZNF124	0.38	0.24	1.60	0.11	0.995
Tau	Adaptive	ZNF131	0.57	0.29	1.94	0.0522	0.999
Tau	Astro	ZNF131	0.04	0.04	1.01	0.314	0.896
Tau	EN_L2_3_IT	ZNF131	0.01	0.04	0.30	0.763	1
Tau	EN_L3_5_IT_1	ZNF131	0.04	0.05	0.71	0.48	0.999
Tau	EN_L3_5_IT_2	ZNF131	0.02	0.04	0.53	0.598	1
Tau	EN_L3_5_IT_3	ZNF131	-0.04	0.04	-0.97	0.333	0.999
Tau	EN_L5_6_NP	ZNF131	-0.04	0.06	-0.70	0.485	1
Tau	EN_L6B	ZNF131	0.01	0.07	0.14	0.89	1
Tau	EN_L6_CT	ZNF131	-0.03	0.05	-0.58	0.56	1
Tau	EN_L6_IT_1	ZNF131	-0.01	0.07	-0.10	0.923	1
Tau	EN_L6_IT_2	ZNF131	0.10	0.08	1.33	0.183	0.997
Tau	Endo	ZNF131	0.01	0.14	0.08	0.938	0.993
Tau	IN_ADARB2	ZNF131	0.11	0.06	1.77	0.0772	1
Tau	IN_LAMP5_LHX6	ZNF131	-0.03	0.07	-0.49	0.621	1
Tau	IN_LAMP5_RELN	ZNF131	-0.01	0.06	-0.18	0.858	1
Tau	IN_PVALB	ZNF131	0.01	0.05	0.11	0.911	1
Tau	IN_PVALB_CHC	ZNF131	0.08	0.08	1.03	0.305	1
Tau	IN_SST	ZNF131	-0.03	0.06	-0.48	0.631	1
Tau	IN_VIP	ZNF131	0.02	0.04	0.67	0.502	1
Tau	Micro	ZNF131	0.00	0.07	0.03	0.978	0.999
Tau	OPC	ZNF131	-0.00	0.04	-0.07	0.948	0.995
Tau	Oligo	ZNF131	0.01	0.04	0.17	0.862	1
Tau	PC	ZNF131	0.04	0.13	0.31	0.758	0.967
Tau	PVM	ZNF131	-0.14	0.21	-0.67	0.5	0.995
Tau	SMC	ZNF131	-0.58	0.77	-0.75	0.454	0.905
Tau	VLMC	ZNF131	-0.04	0.16	-0.23	0.82	0.999
Tau	Astro	ZNF132	0.05	0.09	0.55	0.582	0.939
Tau	EN_L2_3_IT	ZNF132	-0.04	0.09	-0.45	0.652	1
Tau	EN_L3_5_IT_2	ZNF132	-0.08	0.12	-0.70	0.482	1
Tau	EN_L3_5_IT_3	ZNF132	-0.01	0.13	-0.08	0.939	0.999
Tau	EN_L6_IT_1	ZNF132	-0.08	0.51	-0.16	0.876	1
Tau	IN_PVALB	ZNF132	-0.01	0.13	-0.07	0.943	1
Tau	IN_SST	ZNF132	0.07	0.16	0.42	0.673	1
Tau	IN_VIP	ZNF132	0.02	0.11	0.20	0.843	1
Tau	OPC	ZNF132	0.08	0.13	0.60	0.545	0.94
Tau	Oligo	ZNF132	0.09	0.08	1.05	0.293	1
Tau	Astro	ZNF133	0.06	0.06	1.00	0.32	0.896
Tau	EN_L2_3_IT	ZNF133	0.03	0.05	0.54	0.591	1
Tau	EN_L3_5_IT_1	ZNF133	0.09	0.06	1.47	0.141	0.999
Tau	EN_L3_5_IT_2	ZNF133	0.05	0.06	0.85	0.394	1
Tau	EN_L3_5_IT_3	ZNF133	0.03	0.06	0.42	0.671	0.999
Tau	EN_L5_6_NP	ZNF133	0.05	0.08	0.62	0.535	1
Tau	EN_L6B	ZNF133	0.01	0.10	0.14	0.891	1
Tau	EN_L6_CT	ZNF133	0.01	0.07	0.13	0.894	1
Tau	EN_L6_IT_1	ZNF133	-0.02	0.08	-0.29	0.775	1
Tau	EN_L6_IT_2	ZNF133	0.04	0.10	0.42	0.675	0.997
Tau	Endo	ZNF133	-0.17	0.42	-0.41	0.683	0.972
Tau	IN_ADARB2	ZNF133	0.03	0.07	0.39	0.694	1
Tau	IN_LAMP5_LHX6	ZNF133	-0.04	0.08	-0.52	0.602	1
Tau	IN_LAMP5_RELN	ZNF133	0.00	0.07	0.05	0.963	1
Tau	IN_PVALB	ZNF133	0.02	0.06	0.39	0.697	1
Tau	IN_PVALB_CHC	ZNF133	0.10	0.09	1.08	0.28	1
Tau	IN_SST	ZNF133	0.02	0.06	0.31	0.753	1
Tau	IN_VIP	ZNF133	0.00	0.05	0.02	0.985	1
Tau	Micro	ZNF133	0.00	0.08	0.05	0.96	0.999
Tau	OPC	ZNF133	0.04	0.05	0.71	0.481	0.934
Tau	Oligo	ZNF133	0.02	0.05	0.36	0.722	1
Tau	PC	ZNF133	0.10	0.45	0.22	0.826	0.978
Tau	VLMC	ZNF133	0.27	0.19	1.43	0.153	0.999
Tau	Astro	ZNF134	0.13	0.07	1.80	0.0711	0.845
Tau	EN_L2_3_IT	ZNF134	0.05	0.06	0.82	0.413	1
Tau	EN_L3_5_IT_1	ZNF134	0.07	0.12	0.55	0.583	0.999
Tau	EN_L3_5_IT_2	ZNF134	0.05	0.08	0.67	0.501	1
Tau	EN_L3_5_IT_3	ZNF134	0.07	0.09	0.80	0.423	0.999
Tau	EN_L5_6_NP	ZNF134	0.48	0.38	1.26	0.206	1
Tau	EN_L6B	ZNF134	0.11	0.14	0.81	0.417	1
Tau	EN_L6_CT	ZNF134	0.05	0.14	0.37	0.711	1
Tau	EN_L6_IT_1	ZNF134	0.16	0.14	1.20	0.23	1
Tau	EN_L6_IT_2	ZNF134	-0.22	0.17	-1.28	0.2	0.997
Tau	IN_ADARB2	ZNF134	-0.04	0.13	-0.31	0.758	1
Tau	IN_LAMP5_LHX6	ZNF134	0.09	0.18	0.52	0.604	1
Tau	IN_LAMP5_RELN	ZNF134	0.33	0.13	2.50	0.0124	0.996
Tau	IN_PVALB	ZNF134	-0.13	0.13	-1.04	0.301	1
Tau	IN_SST	ZNF134	0.07	0.12	0.62	0.538	1
Tau	IN_VIP	ZNF134	0.05	0.07	0.71	0.478	1
Tau	OPC	ZNF134	-0.14	0.08	-1.77	0.077	0.834
Tau	Oligo	ZNF134	0.05	0.07	0.75	0.455	1
Tau	Astro	ZNF135	0.06	0.06	0.96	0.337	0.902
Tau	EN_L2_3_IT	ZNF135	-0.00	0.06	-0.00	0.997	1
Tau	EN_L3_5_IT_1	ZNF135	-0.06	0.10	-0.57	0.568	0.999
Tau	EN_L3_5_IT_2	ZNF135	0.01	0.08	0.18	0.857	1
Tau	EN_L3_5_IT_3	ZNF135	-0.03	0.07	-0.41	0.681	0.999
Tau	EN_L5_6_NP	ZNF135	-0.08	0.12	-0.71	0.475	1
Tau	EN_L6B	ZNF135	-0.07	0.11	-0.63	0.528	1
Tau	EN_L6_CT	ZNF135	0.00	0.10	0.02	0.982	1
Tau	EN_L6_IT_1	ZNF135	-0.04	0.10	-0.44	0.66	1
Tau	EN_L6_IT_2	ZNF135	0.11	0.13	0.84	0.403	0.997
Tau	IN_ADARB2	ZNF135	0.18	0.11	1.74	0.0822	1
Tau	IN_LAMP5_LHX6	ZNF135	0.01	0.12	0.12	0.902	1
Tau	IN_LAMP5_RELN	ZNF135	0.07	0.10	0.68	0.499	0.996
Tau	IN_PVALB	ZNF135	-0.03	0.09	-0.35	0.725	1
Tau	IN_PVALB_CHC	ZNF135	-0.02	0.14	-0.11	0.913	1
Tau	IN_SST	ZNF135	-0.11	0.10	-1.04	0.299	1
Tau	IN_VIP	ZNF135	0.04	0.08	0.47	0.636	1
Tau	OPC	ZNF135	0.01	0.07	0.20	0.845	0.985
Tau	Oligo	ZNF135	-0.06	0.05	-1.09	0.274	1
Tau	Astro	ZNF136	-0.04	0.09	-0.39	0.699	0.963
Tau	EN_L2_3_IT	ZNF136	-0.02	0.08	-0.24	0.811	1
Tau	EN_L3_5_IT_1	ZNF136	-0.02	0.12	-0.13	0.896	0.999
Tau	EN_L3_5_IT_2	ZNF136	0.05	0.08	0.63	0.529	1
Tau	EN_L3_5_IT_3	ZNF136	-0.02	0.09	-0.22	0.827	0.999
Tau	EN_L5_6_NP	ZNF136	0.43	0.48	0.91	0.364	1
Tau	EN_L6B	ZNF136	-0.01	0.16	-0.08	0.933	1
Tau	EN_L6_CT	ZNF136	0.24	0.14	1.65	0.0984	1
Tau	EN_L6_IT_1	ZNF136	-0.13	0.14	-0.91	0.36	1
Tau	EN_L6_IT_2	ZNF136	-0.36	0.18	-1.97	0.0488	0.997
Tau	IN_ADARB2	ZNF136	0.33	0.14	2.33	0.0199	1
Tau	IN_LAMP5_LHX6	ZNF136	0.16	0.15	1.10	0.27	1
Tau	IN_LAMP5_RELN	ZNF136	0.09	0.13	0.69	0.49	0.996
Tau	IN_PVALB	ZNF136	-0.06	0.10	-0.57	0.568	1
Tau	IN_PVALB_CHC	ZNF136	0.43	0.46	0.92	0.356	1
Tau	IN_SST	ZNF136	-0.08	0.11	-0.68	0.496	1
Tau	IN_VIP	ZNF136	0.10	0.09	1.07	0.285	1
Tau	Micro	ZNF136	0.06	0.13	0.48	0.634	0.999
Tau	OPC	ZNF136	0.11	0.09	1.17	0.242	0.864
Tau	Oligo	ZNF136	0.09	0.06	1.37	0.172	1
Tau	Astro	ZNF138	0.03	0.07	0.38	0.701	0.963
Tau	EN_L2_3_IT	ZNF138	0.06	0.04	1.44	0.151	1
Tau	EN_L3_5_IT_1	ZNF138	0.09	0.07	1.34	0.18	0.999
Tau	EN_L3_5_IT_2	ZNF138	-0.00	0.06	-0.08	0.939	1
Tau	EN_L3_5_IT_3	ZNF138	0.01	0.06	0.18	0.859	0.999
Tau	EN_L5_6_NP	ZNF138	0.00	0.07	0.05	0.959	1
Tau	EN_L6B	ZNF138	0.00	0.08	0.05	0.959	1
Tau	EN_L6_CT	ZNF138	0.03	0.07	0.49	0.628	1
Tau	EN_L6_IT_1	ZNF138	0.05	0.07	0.75	0.455	1
Tau	EN_L6_IT_2	ZNF138	-0.04	0.08	-0.50	0.619	0.997
Tau	Endo	ZNF138	-0.36	0.77	-0.47	0.638	0.964
Tau	IN_ADARB2	ZNF138	-0.09	0.08	-1.07	0.284	1
Tau	IN_LAMP5_LHX6	ZNF138	0.08	0.09	0.87	0.383	1
Tau	IN_LAMP5_RELN	ZNF138	0.01	0.07	0.10	0.92	1
Tau	IN_PVALB	ZNF138	-0.02	0.06	-0.31	0.756	1
Tau	IN_PVALB_CHC	ZNF138	0.01	0.10	0.10	0.917	1
Tau	IN_SST	ZNF138	0.02	0.07	0.26	0.792	1
Tau	IN_VIP	ZNF138	-0.04	0.05	-0.65	0.513	1
Tau	Micro	ZNF138	0.05	0.10	0.48	0.634	0.999
Tau	OPC	ZNF138	-0.03	0.06	-0.43	0.669	0.963
Tau	Oligo	ZNF138	0.05	0.05	0.93	0.353	1
Tau	Astro	ZNF14	0.07	0.08	0.88	0.378	0.915
Tau	EN_L2_3_IT	ZNF14	0.05	0.07	0.64	0.523	1
Tau	EN_L3_5_IT_1	ZNF14	0.13	0.12	1.11	0.267	0.999
Tau	EN_L3_5_IT_2	ZNF14	0.09	0.09	1.01	0.312	1
Tau	EN_L3_5_IT_3	ZNF14	0.03	0.09	0.33	0.743	0.999
Tau	EN_L5_6_NP	ZNF14	0.19	0.13	1.41	0.159	1
Tau	EN_L6B	ZNF14	0.04	0.14	0.32	0.751	1
Tau	EN_L6_CT	ZNF14	0.06	0.13	0.52	0.606	1
Tau	EN_L6_IT_1	ZNF14	0.03	0.13	0.24	0.81	1
Tau	EN_L6_IT_2	ZNF14	0.04	0.17	0.25	0.803	0.997
Tau	IN_ADARB2	ZNF14	0.05	0.12	0.42	0.671	1
Tau	IN_LAMP5_LHX6	ZNF14	-0.03	0.13	-0.19	0.847	1
Tau	IN_LAMP5_RELN	ZNF14	0.05	0.11	0.47	0.639	0.996
Tau	IN_PVALB	ZNF14	0.05	0.10	0.52	0.6	1
Tau	IN_PVALB_CHC	ZNF14	0.15	0.19	0.79	0.432	1
Tau	IN_SST	ZNF14	0.09	0.10	0.96	0.338	1
Tau	IN_VIP	ZNF14	0.07	0.09	0.76	0.447	1
Tau	Micro	ZNF14	-0.11	0.13	-0.82	0.41	0.999
Tau	OPC	ZNF14	0.09	0.09	1.03	0.304	0.891
Tau	Oligo	ZNF14	0.09	0.07	1.29	0.198	1
Tau	Astro	ZNF140	0.07	0.08	1.00	0.319	0.896
Tau	EN_L2_3_IT	ZNF140	0.06	0.06	0.94	0.345	1
Tau	EN_L3_5_IT_1	ZNF140	-0.01	0.11	-0.13	0.899	0.999
Tau	EN_L3_5_IT_2	ZNF140	0.08	0.08	0.96	0.337	1
Tau	EN_L3_5_IT_3	ZNF140	0.05	0.07	0.73	0.468	0.999
Tau	EN_L5_6_NP	ZNF140	-0.11	0.12	-0.91	0.363	1
Tau	EN_L6B	ZNF140	0.05	0.13	0.37	0.709	1
Tau	EN_L6_CT	ZNF140	0.01	0.11	0.06	0.951	1
Tau	EN_L6_IT_1	ZNF140	-0.04	0.11	-0.36	0.719	1
Tau	EN_L6_IT_2	ZNF140	0.24	0.14	1.64	0.101	0.997
Tau	IN_ADARB2	ZNF140	-0.09	0.10	-0.83	0.409	1
Tau	IN_LAMP5_LHX6	ZNF140	0.14	0.11	1.20	0.232	1
Tau	IN_LAMP5_RELN	ZNF140	0.07	0.10	0.66	0.511	0.996
Tau	IN_PVALB	ZNF140	-0.15	0.08	-1.88	0.0595	1
Tau	IN_PVALB_CHC	ZNF140	-0.11	0.15	-0.76	0.449	1
Tau	IN_SST	ZNF140	-0.08	0.08	-0.94	0.345	1
Tau	IN_VIP	ZNF140	-0.00	0.07	-0.05	0.962	1
Tau	Micro	ZNF140	0.08	0.13	0.60	0.547	0.999
Tau	OPC	ZNF140	0.07	0.07	0.98	0.327	0.894
Tau	Oligo	ZNF140	0.03	0.05	0.64	0.52	1
Tau	Astro	ZNF141	0.08	0.07	1.16	0.247	0.886
Tau	EN_L2_3_IT	ZNF141	0.00	0.05	0.03	0.976	1
Tau	EN_L3_5_IT_1	ZNF141	-0.01	0.08	-0.15	0.883	0.999
Tau	EN_L3_5_IT_2	ZNF141	0.07	0.06	1.15	0.251	1
Tau	EN_L3_5_IT_3	ZNF141	0.00	0.07	0.04	0.968	0.999
Tau	EN_L5_6_NP	ZNF141	0.02	0.10	0.19	0.849	1
Tau	EN_L6B	ZNF141	-0.10	0.11	-0.93	0.354	1
Tau	EN_L6_CT	ZNF141	-0.01	0.09	-0.17	0.867	1
Tau	EN_L6_IT_1	ZNF141	-0.05	0.09	-0.54	0.593	1
Tau	EN_L6_IT_2	ZNF141	0.02	0.11	0.19	0.853	0.997
Tau	Endo	ZNF141	0.20	0.15	1.31	0.189	0.88
Tau	IN_ADARB2	ZNF141	0.03	0.09	0.30	0.765	1
Tau	IN_LAMP5_LHX6	ZNF141	0.10	0.10	0.93	0.354	1
Tau	IN_LAMP5_RELN	ZNF141	0.12	0.09	1.33	0.184	0.996
Tau	IN_PVALB	ZNF141	-0.03	0.06	-0.51	0.613	1
Tau	IN_PVALB_CHC	ZNF141	0.12	0.12	0.95	0.341	1
Tau	IN_SST	ZNF141	0.01	0.07	0.16	0.874	1
Tau	IN_VIP	ZNF141	0.01	0.06	0.13	0.894	1
Tau	Micro	ZNF141	-0.03	0.07	-0.37	0.714	0.999
Tau	OPC	ZNF141	0.03	0.06	0.43	0.667	0.963
Tau	Oligo	ZNF141	0.09	0.04	2.03	0.0422	1
Tau	PC	ZNF141	0.03	0.18	0.18	0.86	0.984
Tau	PVM	ZNF141	0.19	0.23	0.80	0.425	0.995
Tau	SMC	ZNF141	0.24	0.78	0.30	0.761	0.982
Tau	VLMC	ZNF141	0.02	0.20	0.08	0.933	0.999
Tau	Astro	ZNF142	0.08	0.07	1.16	0.245	0.886
Tau	EN_L2_3_IT	ZNF142	-0.02	0.05	-0.31	0.758	1
Tau	EN_L3_5_IT_1	ZNF142	-0.18	0.12	-1.50	0.134	0.999
Tau	EN_L3_5_IT_2	ZNF142	0.04	0.08	0.53	0.595	1
Tau	EN_L3_5_IT_3	ZNF142	-0.03	0.08	-0.42	0.675	0.999
Tau	EN_L5_6_NP	ZNF142	0.22	0.46	0.48	0.634	1
Tau	EN_L6B	ZNF142	-0.14	0.16	-0.84	0.399	1
Tau	EN_L6_CT	ZNF142	-0.05	0.13	-0.42	0.678	1
Tau	EN_L6_IT_1	ZNF142	-0.06	0.13	-0.45	0.655	1
Tau	EN_L6_IT_2	ZNF142	-0.09	0.14	-0.65	0.516	0.997
Tau	IN_ADARB2	ZNF142	0.14	0.13	1.06	0.289	1
Tau	IN_LAMP5_LHX6	ZNF142	0.03	0.17	0.18	0.86	1
Tau	IN_LAMP5_RELN	ZNF142	-0.03	0.12	-0.29	0.775	1
Tau	IN_PVALB	ZNF142	0.21	0.09	2.18	0.0295	1
Tau	IN_SST	ZNF142	0.09	0.11	0.86	0.387	1
Tau	IN_VIP	ZNF142	0.01	0.07	0.11	0.914	1
Tau	Micro	ZNF142	-0.02	0.12	-0.19	0.848	0.999
Tau	OPC	ZNF142	0.13	0.09	1.44	0.151	0.841
Tau	Oligo	ZNF142	0.04	0.06	0.71	0.481	1
Tau	Astro	ZNF143	0.10	0.07	1.46	0.145	0.867
Tau	EN_L2_3_IT	ZNF143	-0.12	0.05	-2.18	0.0292	1
Tau	EN_L3_5_IT_1	ZNF143	-0.09	0.12	-0.79	0.427	0.999
Tau	EN_L3_5_IT_2	ZNF143	-0.06	0.08	-0.75	0.456	1
Tau	EN_L3_5_IT_3	ZNF143	-0.12	0.09	-1.34	0.18	0.999
Tau	EN_L5_6_NP	ZNF143	0.09	0.15	0.59	0.553	1
Tau	EN_L6B	ZNF143	0.08	0.17	0.46	0.648	1
Tau	EN_L6_CT	ZNF143	0.08	0.13	0.61	0.544	1
Tau	EN_L6_IT_1	ZNF143	-0.08	0.11	-0.68	0.495	1
Tau	EN_L6_IT_2	ZNF143	0.14	0.17	0.82	0.41	0.997
Tau	Endo	ZNF143	-0.16	0.48	-0.34	0.737	0.979
Tau	IN_ADARB2	ZNF143	-0.01	0.14	-0.04	0.967	1
Tau	IN_LAMP5_LHX6	ZNF143	-0.16	0.16	-1.00	0.318	1
Tau	IN_LAMP5_RELN	ZNF143	-0.08	0.13	-0.61	0.545	0.996
Tau	IN_PVALB	ZNF143	-0.12	0.09	-1.29	0.196	1
Tau	IN_PVALB_CHC	ZNF143	0.22	0.16	1.33	0.184	1
Tau	IN_SST	ZNF143	0.02	0.10	0.18	0.856	1
Tau	IN_VIP	ZNF143	-0.05	0.08	-0.57	0.567	1
Tau	Micro	ZNF143	0.02	0.11	0.17	0.862	0.999
Tau	OPC	ZNF143	0.03	0.08	0.43	0.666	0.963
Tau	Oligo	ZNF143	0.03	0.06	0.49	0.621	1
Tau	PC	ZNF143	0.10	0.44	0.23	0.82	0.977
Tau	Astro	ZNF146	0.12	0.06	1.83	0.0678	0.844
Tau	EN_L2_3_IT	ZNF146	0.03	0.03	0.87	0.382	1
Tau	EN_L3_5_IT_1	ZNF146	0.04	0.07	0.60	0.548	0.999
Tau	EN_L3_5_IT_2	ZNF146	0.07	0.05	1.63	0.104	1
Tau	EN_L3_5_IT_3	ZNF146	-0.02	0.05	-0.34	0.735	0.999
Tau	EN_L5_6_NP	ZNF146	0.00	0.08	0.01	0.995	1
Tau	EN_L6B	ZNF146	0.07	0.11	0.65	0.514	1
Tau	EN_L6_CT	ZNF146	0.00	0.08	0.01	0.993	1
Tau	EN_L6_IT_1	ZNF146	0.07	0.08	0.87	0.386	1
Tau	EN_L6_IT_2	ZNF146	0.02	0.10	0.23	0.818	0.997
Tau	Endo	ZNF146	0.38	0.66	0.58	0.563	0.953
Tau	IN_ADARB2	ZNF146	0.03	0.07	0.45	0.652	1
Tau	IN_LAMP5_LHX6	ZNF146	0.01	0.09	0.10	0.923	1
Tau	IN_LAMP5_RELN	ZNF146	0.02	0.07	0.27	0.784	1
Tau	IN_PVALB	ZNF146	0.04	0.05	0.75	0.453	1
Tau	IN_PVALB_CHC	ZNF146	0.11	0.09	1.15	0.25	1
Tau	IN_SST	ZNF146	0.05	0.07	0.70	0.483	1
Tau	IN_VIP	ZNF146	-0.00	0.05	-0.03	0.973	1
Tau	Micro	ZNF146	0.14	0.09	1.56	0.12	0.999
Tau	OPC	ZNF146	0.05	0.05	0.86	0.389	0.914
Tau	Oligo	ZNF146	0.12	0.07	1.71	0.0864	1
Tau	PC	ZNF146	-0.16	0.29	-0.56	0.577	0.936
Tau	VLMC	ZNF146	0.13	0.20	0.66	0.512	0.999
Tau	Adaptive	ZNF148	-0.11	0.28	-0.41	0.683	0.999
Tau	Astro	ZNF148	0.06	0.04	1.49	0.136	0.862
Tau	EN_L2_3_IT	ZNF148	0.02	0.03	0.62	0.538	1
Tau	EN_L3_5_IT_1	ZNF148	0.06	0.05	1.36	0.175	0.999
Tau	EN_L3_5_IT_2	ZNF148	0.05	0.04	1.28	0.201	1
Tau	EN_L3_5_IT_3	ZNF148	-0.00	0.04	-0.01	0.989	0.999
Tau	EN_L5_6_NP	ZNF148	-0.02	0.05	-0.46	0.646	1
Tau	EN_L6B	ZNF148	0.12	0.05	2.31	0.0209	1
Tau	EN_L6_CT	ZNF148	0.03	0.04	0.57	0.568	1
Tau	EN_L6_IT_1	ZNF148	0.02	0.05	0.41	0.684	1
Tau	EN_L6_IT_2	ZNF148	0.06	0.06	1.00	0.319	0.997
Tau	Endo	ZNF148	-0.03	0.12	-0.24	0.807	0.985
Tau	IN_ADARB2	ZNF148	0.06	0.05	1.23	0.22	1
Tau	IN_LAMP5_LHX6	ZNF148	0.07	0.06	1.25	0.212	1
Tau	IN_LAMP5_RELN	ZNF148	0.06	0.05	1.22	0.223	0.996
Tau	IN_PVALB	ZNF148	0.02	0.04	0.54	0.591	1
Tau	IN_PVALB_CHC	ZNF148	0.04	0.06	0.76	0.448	1
Tau	IN_SST	ZNF148	0.04	0.04	1.00	0.319	1
Tau	IN_VIP	ZNF148	0.05	0.03	1.79	0.074	1
Tau	Micro	ZNF148	0.07	0.05	1.40	0.163	0.999
Tau	OPC	ZNF148	0.07	0.04	1.92	0.0553	0.82
Tau	Oligo	ZNF148	0.05	0.03	1.54	0.125	1
Tau	PC	ZNF148	0.14	0.10	1.46	0.145	0.805
Tau	PVM	ZNF148	0.04	0.15	0.26	0.796	0.995
Tau	SMC	ZNF148	0.10	0.26	0.39	0.695	0.982
Tau	VLMC	ZNF148	0.19	0.12	1.53	0.127	0.999
Tau	Astro	ZNF154	0.15	0.07	2.21	0.0273	0.844
Tau	EN_L2_3_IT	ZNF154	-0.03	0.05	-0.64	0.522	1
Tau	EN_L3_5_IT_1	ZNF154	-0.07	0.12	-0.58	0.563	0.999
Tau	EN_L3_5_IT_2	ZNF154	0.01	0.07	0.08	0.938	1
Tau	EN_L3_5_IT_3	ZNF154	0.00	0.08	0.02	0.983	0.999
Tau	EN_L5_6_NP	ZNF154	0.03	0.13	0.23	0.817	1
Tau	EN_L6B	ZNF154	-0.08	0.13	-0.60	0.546	1
Tau	EN_L6_CT	ZNF154	-0.10	0.14	-0.77	0.442	1
Tau	EN_L6_IT_1	ZNF154	0.07	0.12	0.64	0.525	1
Tau	EN_L6_IT_2	ZNF154	-0.24	0.16	-1.45	0.146	0.997
Tau	IN_ADARB2	ZNF154	0.05	0.12	0.44	0.66	1
Tau	IN_LAMP5_LHX6	ZNF154	0.04	0.15	0.24	0.814	1
Tau	IN_LAMP5_RELN	ZNF154	0.10	0.13	0.78	0.436	0.996
Tau	IN_PVALB	ZNF154	-0.07	0.10	-0.73	0.466	1
Tau	IN_PVALB_CHC	ZNF154	0.20	0.16	1.21	0.227	1
Tau	IN_SST	ZNF154	-0.15	0.11	-1.44	0.149	1
Tau	IN_VIP	ZNF154	0.07	0.07	0.98	0.326	1
Tau	OPC	ZNF154	-0.02	0.07	-0.36	0.722	0.974
Tau	Oligo	ZNF154	0.07	0.11	0.64	0.525	1
Tau	Astro	ZNF155	-0.02	0.07	-0.27	0.79	0.974
Tau	EN_L2_3_IT	ZNF155	0.07	0.06	1.21	0.225	1
Tau	EN_L3_5_IT_1	ZNF155	0.08	0.09	0.86	0.391	0.999
Tau	EN_L3_5_IT_2	ZNF155	0.06	0.06	1.00	0.319	1
Tau	EN_L3_5_IT_3	ZNF155	0.03	0.07	0.45	0.653	0.999
Tau	EN_L5_6_NP	ZNF155	-0.11	0.11	-1.02	0.306	1
Tau	EN_L6B	ZNF155	0.19	0.14	1.36	0.175	1
Tau	EN_L6_CT	ZNF155	-0.06	0.11	-0.50	0.619	1
Tau	EN_L6_IT_1	ZNF155	0.01	0.10	0.10	0.923	1
Tau	EN_L6_IT_2	ZNF155	0.07	0.12	0.59	0.554	0.997
Tau	IN_ADARB2	ZNF155	0.15	0.11	1.38	0.169	1
Tau	IN_LAMP5_LHX6	ZNF155	0.07	0.15	0.48	0.631	1
Tau	IN_LAMP5_RELN	ZNF155	-0.10	0.11	-0.88	0.381	0.996
Tau	IN_PVALB	ZNF155	0.13	0.13	1.00	0.318	1
Tau	IN_PVALB_CHC	ZNF155	0.05	0.16	0.34	0.735	1
Tau	IN_SST	ZNF155	0.11	0.08	1.40	0.161	1
Tau	IN_VIP	ZNF155	0.03	0.07	0.46	0.642	1
Tau	Micro	ZNF155	0.08	0.16	0.52	0.603	0.999
Tau	OPC	ZNF155	-0.01	0.08	-0.14	0.886	0.99
Tau	Oligo	ZNF155	0.02	0.06	0.28	0.778	1
Tau	Astro	ZNF157	-0.14	0.11	-1.24	0.213	0.881
Tau	EN_L2_3_IT	ZNF157	-0.01	0.09	-0.06	0.951	1
Tau	EN_L3_5_IT_1	ZNF157	-0.08	0.15	-0.52	0.606	0.999
Tau	EN_L3_5_IT_2	ZNF157	0.01	0.11	0.09	0.927	1
Tau	EN_L3_5_IT_3	ZNF157	0.07	0.10	0.69	0.49	0.999
Tau	EN_L5_6_NP	ZNF157	0.54	0.44	1.23	0.218	1
Tau	EN_L6B	ZNF157	0.60	0.41	1.47	0.14	1
Tau	EN_L6_CT	ZNF157	0.37	0.49	0.75	0.454	1
Tau	EN_L6_IT_1	ZNF157	0.22	0.43	0.51	0.607	1
Tau	IN_ADARB2	ZNF157	0.15	0.15	0.97	0.333	1
Tau	IN_LAMP5_RELN	ZNF157	-0.05	0.14	-0.37	0.711	0.999
Tau	IN_PVALB	ZNF157	-0.14	0.12	-1.19	0.232	1
Tau	IN_SST	ZNF157	-0.01	0.13	-0.05	0.961	1
Tau	IN_VIP	ZNF157	0.04	0.10	0.37	0.714	1
Tau	OPC	ZNF157	0.01	0.10	0.14	0.89	0.991
Tau	Oligo	ZNF157	0.03	0.08	0.36	0.721	1
Tau	Astro	ZNF16	0.08	0.08	1.08	0.282	0.893
Tau	EN_L2_3_IT	ZNF16	0.07	0.08	0.82	0.412	1
Tau	EN_L3_5_IT_1	ZNF16	0.13	0.14	0.93	0.355	0.999
Tau	EN_L3_5_IT_2	ZNF16	0.10	0.11	0.90	0.368	1
Tau	EN_L3_5_IT_3	ZNF16	-0.07	0.11	-0.63	0.526	0.999
Tau	EN_L6B	ZNF16	-0.16	0.66	-0.24	0.808	1
Tau	EN_L6_CT	ZNF16	-0.27	0.15	-1.79	0.074	1
Tau	EN_L6_IT_1	ZNF16	0.02	0.14	0.15	0.879	1
Tau	EN_L6_IT_2	ZNF16	-0.20	0.42	-0.48	0.63	0.997
Tau	IN_ADARB2	ZNF16	0.04	0.18	0.20	0.842	1
Tau	IN_LAMP5_RELN	ZNF16	0.21	0.16	1.27	0.204	0.996
Tau	IN_PVALB	ZNF16	-0.13	0.12	-1.03	0.301	1
Tau	IN_SST	ZNF16	0.01	0.13	0.06	0.954	1
Tau	IN_VIP	ZNF16	-0.02	0.11	-0.18	0.857	1
Tau	Micro	ZNF16	-0.02	0.16	-0.12	0.903	0.999
Tau	OPC	ZNF16	0.17	0.10	1.71	0.0864	0.835
Tau	Oligo	ZNF16	-0.01	0.08	-0.07	0.945	1
Tau	Astro	ZNF160	0.01	0.06	0.15	0.884	0.99
Tau	EN_L2_3_IT	ZNF160	0.04	0.05	0.99	0.324	1
Tau	EN_L3_5_IT_1	ZNF160	0.13	0.07	1.79	0.0738	0.999
Tau	EN_L3_5_IT_2	ZNF160	0.08	0.06	1.36	0.173	1
Tau	EN_L3_5_IT_3	ZNF160	-0.00	0.06	-0.03	0.975	0.999
Tau	EN_L5_6_NP	ZNF160	0.04	0.10	0.38	0.703	1
Tau	EN_L6B	ZNF160	0.01	0.10	0.08	0.935	1
Tau	EN_L6_CT	ZNF160	0.02	0.09	0.17	0.864	1
Tau	EN_L6_IT_1	ZNF160	0.01	0.10	0.08	0.94	1
Tau	EN_L6_IT_2	ZNF160	0.01	0.12	0.09	0.928	0.997
Tau	Endo	ZNF160	-0.01	0.18	-0.03	0.974	0.997
Tau	IN_ADARB2	ZNF160	0.15	0.10	1.54	0.123	1
Tau	IN_LAMP5_LHX6	ZNF160	-0.11	0.11	-1.04	0.298	1
Tau	IN_LAMP5_RELN	ZNF160	0.08	0.08	0.93	0.352	0.996
Tau	IN_PVALB	ZNF160	0.03	0.07	0.48	0.628	1
Tau	IN_PVALB_CHC	ZNF160	-0.06	0.13	-0.48	0.628	1
Tau	IN_SST	ZNF160	0.10	0.08	1.26	0.208	1
Tau	IN_VIP	ZNF160	0.04	0.05	0.75	0.453	1
Tau	Micro	ZNF160	0.04	0.08	0.43	0.667	0.999
Tau	OPC	ZNF160	0.04	0.07	0.52	0.6	0.949
Tau	Oligo	ZNF160	0.07	0.07	1.10	0.273	1
Tau	PC	ZNF160	0.03	0.14	0.21	0.833	0.98
Tau	VLMC	ZNF160	0.20	0.17	1.23	0.22	0.999
Tau	EN_L2_3_IT	ZNF165	-0.02	0.14	-0.14	0.886	1
Tau	Astro	ZNF169	0.13	0.08	1.71	0.0868	0.857
Tau	EN_L2_3_IT	ZNF169	0.02	0.05	0.54	0.586	1
Tau	EN_L3_5_IT_1	ZNF169	0.11	0.10	1.15	0.251	0.999
Tau	EN_L3_5_IT_2	ZNF169	-0.01	0.06	-0.09	0.93	1
Tau	EN_L3_5_IT_3	ZNF169	-0.04	0.07	-0.56	0.575	0.999
Tau	EN_L5_6_NP	ZNF169	0.05	0.13	0.34	0.732	1
Tau	EN_L6B	ZNF169	0.12	0.14	0.85	0.393	1
Tau	EN_L6_CT	ZNF169	-0.08	0.11	-0.70	0.486	1
Tau	EN_L6_IT_1	ZNF169	-0.10	0.11	-0.90	0.366	1
Tau	EN_L6_IT_2	ZNF169	0.05	0.13	0.40	0.686	0.997
Tau	IN_ADARB2	ZNF169	-0.07	0.13	-0.54	0.592	1
Tau	IN_LAMP5_LHX6	ZNF169	-0.18	0.14	-1.24	0.216	1
Tau	IN_LAMP5_RELN	ZNF169	-0.15	0.13	-1.12	0.263	0.996
Tau	IN_PVALB	ZNF169	-0.06	0.07	-0.87	0.382	1
Tau	IN_PVALB_CHC	ZNF169	0.06	0.16	0.40	0.689	1
Tau	IN_SST	ZNF169	0.05	0.09	0.60	0.547	1
Tau	IN_VIP	ZNF169	0.00	0.08	0.02	0.981	1
Tau	Micro	ZNF169	0.20	0.10	2.03	0.0425	0.999
Tau	OPC	ZNF169	0.01	0.08	0.15	0.878	0.987
Tau	Oligo	ZNF169	0.04	0.05	0.66	0.508	1
Tau	Astro	ZNF175	0.07	0.06	1.14	0.254	0.886
Tau	EN_L2_3_IT	ZNF175	0.03	0.05	0.72	0.47	1
Tau	EN_L3_5_IT_1	ZNF175	0.09	0.10	0.87	0.384	0.999
Tau	EN_L3_5_IT_2	ZNF175	0.10	0.08	1.25	0.212	1
Tau	EN_L3_5_IT_3	ZNF175	0.14	0.08	1.85	0.0637	0.999
Tau	EN_L5_6_NP	ZNF175	-0.15	0.13	-1.16	0.244	1
Tau	EN_L6B	ZNF175	-0.00	0.14	-0.03	0.977	1
Tau	EN_L6_CT	ZNF175	0.07	0.12	0.61	0.544	1
Tau	EN_L6_IT_1	ZNF175	0.08	0.11	0.73	0.464	1
Tau	EN_L6_IT_2	ZNF175	0.04	0.16	0.25	0.804	0.997
Tau	IN_ADARB2	ZNF175	0.21	0.12	1.79	0.0743	1
Tau	IN_LAMP5_LHX6	ZNF175	0.20	0.14	1.47	0.141	1
Tau	IN_LAMP5_RELN	ZNF175	0.12	0.11	1.10	0.27	0.996
Tau	IN_PVALB	ZNF175	0.00	0.09	0.02	0.983	1
Tau	IN_PVALB_CHC	ZNF175	-0.09	0.16	-0.56	0.578	1
Tau	IN_SST	ZNF175	-0.01	0.09	-0.09	0.93	1
Tau	IN_VIP	ZNF175	0.03	0.07	0.42	0.672	1
Tau	Micro	ZNF175	-0.01	0.12	-0.10	0.923	0.999
Tau	OPC	ZNF175	-0.00	0.07	-0.07	0.944	0.995
Tau	Oligo	ZNF175	0.04	0.06	0.68	0.496	1
Tau	Astro	ZNF18	0.10	0.08	1.22	0.224	0.884
Tau	EN_L2_3_IT	ZNF18	-0.04	0.07	-0.55	0.583	1
Tau	EN_L3_5_IT_1	ZNF18	-0.10	0.12	-0.84	0.402	0.999
Tau	EN_L3_5_IT_2	ZNF18	-0.00	0.10	-0.04	0.967	1
Tau	EN_L3_5_IT_3	ZNF18	0.02	0.10	0.25	0.806	0.999
Tau	EN_L5_6_NP	ZNF18	0.09	0.37	0.24	0.814	1
Tau	EN_L6B	ZNF18	-0.05	0.56	-0.10	0.924	1
Tau	EN_L6_CT	ZNF18	-0.26	0.15	-1.76	0.0777	1
Tau	EN_L6_IT_1	ZNF18	-0.04	0.14	-0.29	0.77	1
Tau	EN_L6_IT_2	ZNF18	0.04	0.45	0.10	0.92	0.997
Tau	IN_ADARB2	ZNF18	0.08	0.15	0.49	0.623	1
Tau	IN_LAMP5_RELN	ZNF18	0.00	0.14	0.03	0.98	1
Tau	IN_PVALB	ZNF18	-0.13	0.14	-0.93	0.355	1
Tau	IN_SST	ZNF18	-0.09	0.13	-0.70	0.481	1
Tau	IN_VIP	ZNF18	0.07	0.09	0.71	0.475	1
Tau	Micro	ZNF18	-0.07	0.14	-0.49	0.627	0.999
Tau	OPC	ZNF18	-0.01	0.10	-0.11	0.912	0.995
Tau	Oligo	ZNF18	0.13	0.06	2.15	0.0316	1
Tau	Astro	ZNF180	0.13	0.09	1.49	0.135	0.862
Tau	EN_L2_3_IT	ZNF180	0.06	0.06	0.97	0.33	1
Tau	EN_L3_5_IT_1	ZNF180	-0.11	0.13	-0.82	0.411	0.999
Tau	EN_L3_5_IT_2	ZNF180	0.11	0.09	1.25	0.211	1
Tau	EN_L3_5_IT_3	ZNF180	-0.17	0.10	-1.73	0.0836	0.999
Tau	EN_L5_6_NP	ZNF180	0.33	0.14	2.43	0.0149	1
Tau	EN_L6B	ZNF180	-0.04	0.17	-0.25	0.806	1
Tau	EN_L6_CT	ZNF180	0.13	0.13	0.98	0.329	1
Tau	EN_L6_IT_1	ZNF180	-0.06	0.13	-0.48	0.632	1
Tau	EN_L6_IT_2	ZNF180	0.13	0.17	0.77	0.441	0.997
Tau	IN_ADARB2	ZNF180	0.15	0.14	1.09	0.274	1
Tau	IN_LAMP5_LHX6	ZNF180	0.12	0.17	0.67	0.504	1
Tau	IN_LAMP5_RELN	ZNF180	-0.06	0.13	-0.42	0.676	0.996
Tau	IN_PVALB	ZNF180	0.01	0.12	0.07	0.947	1
Tau	IN_SST	ZNF180	-0.07	0.13	-0.54	0.592	1
Tau	IN_VIP	ZNF180	0.10	0.08	1.23	0.218	1
Tau	Micro	ZNF180	-0.01	0.13	-0.11	0.916	0.999
Tau	OPC	ZNF180	-0.00	0.09	-0.02	0.982	0.998
Tau	Oligo	ZNF180	0.07	0.06	1.13	0.259	1
Tau	Astro	ZNF181	0.01	0.08	0.12	0.904	0.991
Tau	EN_L2_3_IT	ZNF181	-0.01	0.07	-0.11	0.91	1
Tau	EN_L3_5_IT_1	ZNF181	0.04	0.14	0.27	0.784	0.999
Tau	EN_L3_5_IT_2	ZNF181	0.03	0.09	0.40	0.686	1
Tau	EN_L3_5_IT_3	ZNF181	-0.10	0.10	-1.04	0.299	0.999
Tau	EN_L5_6_NP	ZNF181	0.69	0.34	2.03	0.0422	1
Tau	EN_L6B	ZNF181	0.20	0.17	1.23	0.22	1
Tau	EN_L6_CT	ZNF181	0.13	0.15	0.85	0.398	1
Tau	EN_L6_IT_1	ZNF181	0.21	0.14	1.46	0.144	1
Tau	EN_L6_IT_2	ZNF181	-0.08	0.46	-0.17	0.864	0.997
Tau	IN_ADARB2	ZNF181	0.30	0.12	2.46	0.0138	1
Tau	IN_LAMP5_LHX6	ZNF181	0.36	0.16	2.29	0.0222	1
Tau	IN_LAMP5_RELN	ZNF181	0.08	0.14	0.59	0.556	0.996
Tau	IN_PVALB	ZNF181	0.10	0.09	1.01	0.313	1
Tau	IN_SST	ZNF181	0.07	0.11	0.60	0.549	1
Tau	IN_VIP	ZNF181	0.07	0.09	0.80	0.426	1
Tau	Micro	ZNF181	0.03	0.20	0.17	0.869	0.999
Tau	OPC	ZNF181	0.09	0.07	1.21	0.228	0.863
Tau	Oligo	ZNF181	0.01	0.06	0.15	0.877	1
Tau	Astro	ZNF182	0.05	0.09	0.59	0.553	0.935
Tau	EN_L2_3_IT	ZNF182	0.01	0.07	0.14	0.886	1
Tau	EN_L3_5_IT_1	ZNF182	0.13	0.14	0.92	0.355	0.999
Tau	EN_L3_5_IT_2	ZNF182	-0.09	0.10	-0.83	0.406	1
Tau	EN_L3_5_IT_3	ZNF182	-0.05	0.11	-0.50	0.621	0.999
Tau	EN_L6_CT	ZNF182	0.17	0.71	0.24	0.808	1
Tau	EN_L6_IT_1	ZNF182	-0.21	0.38	-0.54	0.586	1
Tau	IN_PVALB	ZNF182	-0.16	0.11	-1.47	0.143	1
Tau	IN_SST	ZNF182	-0.19	0.12	-1.54	0.123	1
Tau	IN_VIP	ZNF182	0.06	0.10	0.58	0.565	1
Tau	Micro	ZNF182	-0.02	0.15	-0.11	0.911	0.999
Tau	OPC	ZNF182	0.08	0.09	0.84	0.403	0.917
Tau	Oligo	ZNF182	0.01	0.08	0.09	0.928	1
Tau	Astro	ZNF184	0.11	0.09	1.14	0.253	0.886
Tau	EN_L2_3_IT	ZNF184	0.08	0.06	1.21	0.226	1
Tau	EN_L3_5_IT_1	ZNF184	0.10	0.11	0.90	0.366	0.999
Tau	EN_L3_5_IT_2	ZNF184	0.01	0.09	0.11	0.914	1
Tau	EN_L3_5_IT_3	ZNF184	0.03	0.10	0.37	0.715	0.999
Tau	EN_L5_6_NP	ZNF184	-0.18	0.39	-0.45	0.65	1
Tau	EN_L6B	ZNF184	0.09	0.17	0.56	0.578	1
Tau	EN_L6_CT	ZNF184	0.02	0.15	0.17	0.867	1
Tau	EN_L6_IT_1	ZNF184	0.04	0.12	0.31	0.757	1
Tau	EN_L6_IT_2	ZNF184	0.15	0.19	0.81	0.419	0.997
Tau	IN_ADARB2	ZNF184	-0.60	0.37	-1.64	0.102	1
Tau	IN_PVALB	ZNF184	-0.19	0.13	-1.43	0.151	1
Tau	IN_SST	ZNF184	0.06	0.13	0.48	0.633	1
Tau	IN_VIP	ZNF184	-0.03	0.10	-0.25	0.802	1
Tau	Micro	ZNF184	0.34	0.16	2.14	0.0326	0.999
Tau	OPC	ZNF184	-0.00	0.12	-0.00	0.997	1
Tau	Oligo	ZNF184	0.05	0.06	0.74	0.458	1
Tau	Astro	ZNF185	0.10	0.15	0.65	0.514	0.928
Tau	EN_L2_3_IT	ZNF185	0.06	0.12	0.52	0.603	1
Tau	EN_L3_5_IT_1	ZNF185	0.08	0.18	0.44	0.662	0.999
Tau	EN_L3_5_IT_2	ZNF185	0.35	0.25	1.38	0.167	1
Tau	EN_L3_5_IT_3	ZNF185	0.14	0.15	0.88	0.378	0.999
Tau	IN_PVALB	ZNF185	-0.06	0.18	-0.32	0.746	1
Tau	IN_VIP	ZNF185	0.12	0.14	0.83	0.407	1
Tau	Micro	ZNF185	0.06	0.24	0.25	0.804	0.999
Tau	Oligo	ZNF185	0.01	0.13	0.08	0.94	1
Tau	Astro	ZNF189	0.08	0.07	1.16	0.245	0.886
Tau	EN_L2_3_IT	ZNF189	0.11	0.09	1.17	0.243	1
Tau	EN_L3_5_IT_1	ZNF189	0.15	0.10	1.54	0.123	0.999
Tau	EN_L3_5_IT_2	ZNF189	0.08	0.08	1.06	0.29	1
Tau	EN_L3_5_IT_3	ZNF189	0.04	0.09	0.43	0.665	0.999
Tau	EN_L5_6_NP	ZNF189	0.10	0.12	0.81	0.419	1
Tau	EN_L6B	ZNF189	0.05	0.17	0.26	0.794	1
Tau	EN_L6_CT	ZNF189	-0.09	0.13	-0.68	0.497	1
Tau	EN_L6_IT_1	ZNF189	0.26	0.13	1.95	0.0506	1
Tau	EN_L6_IT_2	ZNF189	0.14	0.16	0.91	0.362	0.997
Tau	IN_ADARB2	ZNF189	0.09	0.13	0.72	0.472	1
Tau	IN_LAMP5_LHX6	ZNF189	-0.11	0.14	-0.77	0.439	1
Tau	IN_LAMP5_RELN	ZNF189	-0.19	0.11	-1.71	0.0874	0.996
Tau	IN_PVALB	ZNF189	0.02	0.08	0.31	0.754	1
Tau	IN_PVALB_CHC	ZNF189	0.04	0.14	0.26	0.791	1
Tau	IN_SST	ZNF189	0.08	0.08	0.94	0.346	1
Tau	IN_VIP	ZNF189	-0.05	0.07	-0.72	0.472	1
Tau	Micro	ZNF189	0.20	0.13	1.58	0.113	0.999
Tau	OPC	ZNF189	0.15	0.09	1.55	0.12	0.841
Tau	Oligo	ZNF189	0.04	0.09	0.46	0.643	1
Tau	PC	ZNF189	0.75	0.50	1.50	0.134	0.792
Tau	Astro	ZNF19	-0.21	0.10	-2.09	0.0362	0.844
Tau	EN_L2_3_IT	ZNF19	0.09	0.08	1.21	0.226	1
Tau	EN_L3_5_IT_1	ZNF19	0.07	0.13	0.55	0.584	0.999
Tau	EN_L3_5_IT_2	ZNF19	0.15	0.13	1.18	0.237	1
Tau	EN_L3_5_IT_3	ZNF19	0.04	0.14	0.31	0.755	0.999
Tau	EN_L6B	ZNF19	0.03	0.18	0.16	0.875	1
Tau	EN_L6_CT	ZNF19	-0.20	0.16	-1.21	0.225	1
Tau	EN_L6_IT_1	ZNF19	-0.04	0.16	-0.23	0.822	1
Tau	EN_L6_IT_2	ZNF19	-0.09	0.20	-0.46	0.645	0.997
Tau	IN_PVALB	ZNF19	0.01	0.19	0.05	0.964	1
Tau	IN_VIP	ZNF19	-0.12	0.17	-0.74	0.46	1
Tau	Oligo	ZNF19	0.07	0.13	0.53	0.599	1
Tau	Astro	ZNF195	0.07	0.06	1.21	0.227	0.885
Tau	EN_L2_3_IT	ZNF195	0.02	0.05	0.47	0.64	1
Tau	EN_L3_5_IT_1	ZNF195	-0.01	0.09	-0.11	0.908	0.999
Tau	EN_L3_5_IT_2	ZNF195	0.04	0.06	0.61	0.539	1
Tau	EN_L3_5_IT_3	ZNF195	-0.04	0.06	-0.56	0.578	0.999
Tau	EN_L5_6_NP	ZNF195	0.17	0.11	1.56	0.119	1
Tau	EN_L6B	ZNF195	-0.14	0.13	-1.11	0.266	1
Tau	EN_L6_CT	ZNF195	-0.09	0.10	-0.88	0.38	1
Tau	EN_L6_IT_1	ZNF195	-0.01	0.10	-0.10	0.918	1
Tau	EN_L6_IT_2	ZNF195	0.00	0.11	0.04	0.971	0.997
Tau	Endo	ZNF195	-0.73	0.49	-1.48	0.138	0.847
Tau	IN_ADARB2	ZNF195	-0.09	0.09	-0.96	0.339	1
Tau	IN_LAMP5_LHX6	ZNF195	0.08	0.11	0.70	0.487	1
Tau	IN_LAMP5_RELN	ZNF195	-0.09	0.09	-0.99	0.325	0.996
Tau	IN_PVALB	ZNF195	-0.07	0.08	-0.86	0.389	1
Tau	IN_PVALB_CHC	ZNF195	0.01	0.12	0.11	0.915	1
Tau	IN_SST	ZNF195	-0.03	0.08	-0.34	0.731	1
Tau	IN_VIP	ZNF195	-0.02	0.06	-0.27	0.785	1
Tau	Micro	ZNF195	0.07	0.10	0.73	0.467	0.999
Tau	OPC	ZNF195	-0.01	0.06	-0.18	0.86	0.986
Tau	Oligo	ZNF195	0.02	0.05	0.42	0.672	1
Tau	Astro	ZNF197	0.01	0.06	0.14	0.89	0.991
Tau	EN_L2_3_IT	ZNF197	0.05	0.05	0.96	0.336	1
Tau	EN_L3_5_IT_1	ZNF197	0.03	0.08	0.31	0.759	0.999
Tau	EN_L3_5_IT_2	ZNF197	0.04	0.06	0.67	0.501	1
Tau	EN_L3_5_IT_3	ZNF197	0.03	0.06	0.45	0.651	0.999
Tau	EN_L5_6_NP	ZNF197	-0.04	0.09	-0.40	0.687	1
Tau	EN_L6B	ZNF197	-0.02	0.10	-0.15	0.883	1
Tau	EN_L6_CT	ZNF197	0.07	0.09	0.80	0.422	1
Tau	EN_L6_IT_1	ZNF197	0.04	0.10	0.44	0.661	1
Tau	EN_L6_IT_2	ZNF197	0.04	0.12	0.30	0.761	0.997
Tau	Endo	ZNF197	-0.29	0.62	-0.47	0.639	0.964
Tau	IN_ADARB2	ZNF197	0.10	0.09	1.10	0.272	1
Tau	IN_LAMP5_LHX6	ZNF197	0.08	0.09	0.92	0.359	1
Tau	IN_LAMP5_RELN	ZNF197	-0.05	0.07	-0.65	0.518	0.996
Tau	IN_PVALB	ZNF197	-0.00	0.06	-0.03	0.977	1
Tau	IN_PVALB_CHC	ZNF197	0.02	0.09	0.21	0.83	1
Tau	IN_SST	ZNF197	0.01	0.07	0.09	0.93	1
Tau	IN_VIP	ZNF197	0.00	0.06	0.07	0.941	1
Tau	Micro	ZNF197	0.08	0.10	0.86	0.391	0.999
Tau	OPC	ZNF197	0.03	0.05	0.59	0.557	0.941
Tau	Oligo	ZNF197	-0.00	0.05	-0.04	0.97	1
Tau	PC	ZNF197	0.22	0.43	0.51	0.613	0.936
Tau	VLMC	ZNF197	0.19	0.21	0.90	0.367	0.999
Tau	Astro	ZNF2	0.06	0.10	0.58	0.561	0.938
Tau	EN_L2_3_IT	ZNF2	-0.03	0.08	-0.41	0.682	1
Tau	EN_L3_5_IT_1	ZNF2	0.21	0.15	1.43	0.154	0.999
Tau	EN_L3_5_IT_2	ZNF2	-0.11	0.12	-0.92	0.358	1
Tau	EN_L3_5_IT_3	ZNF2	-0.15	0.11	-1.45	0.148	0.999
Tau	EN_L6B	ZNF2	0.48	0.17	2.75	0.00596	1
Tau	EN_L6_CT	ZNF2	0.10	0.17	0.55	0.582	1
Tau	EN_L6_IT_1	ZNF2	-0.13	0.14	-0.92	0.36	1
Tau	IN_LAMP5_RELN	ZNF2	0.10	0.16	0.63	0.526	0.996
Tau	IN_PVALB	ZNF2	0.01	0.11	0.09	0.929	1
Tau	IN_SST	ZNF2	-0.12	0.14	-0.87	0.385	1
Tau	IN_VIP	ZNF2	0.05	0.11	0.49	0.625	1
Tau	Micro	ZNF2	0.06	0.17	0.35	0.728	0.999
Tau	OPC	ZNF2	0.02	0.12	0.19	0.848	0.986
Tau	Oligo	ZNF2	0.02	0.08	0.29	0.771	1
Tau	Astro	ZNF20	-0.18	0.12	-1.48	0.138	0.862
Tau	EN_L2_3_IT	ZNF20	0.13	0.10	1.35	0.176	1
Tau	EN_L3_5_IT_2	ZNF20	0.11	0.14	0.80	0.423	1
Tau	EN_L3_5_IT_3	ZNF20	-0.01	0.13	-0.07	0.945	0.999
Tau	EN_L6B	ZNF20	0.45	0.54	0.83	0.409	1
Tau	EN_L6_IT_1	ZNF20	-0.06	0.47	-0.14	0.892	1
Tau	IN_PVALB	ZNF20	0.05	0.16	0.32	0.752	1
Tau	IN_VIP	ZNF20	0.07	0.13	0.55	0.58	1
Tau	OPC	ZNF20	-0.16	0.16	-0.98	0.325	0.894
Tau	Oligo	ZNF20	0.19	0.12	1.57	0.117	1
Tau	Astro	ZNF200	0.04	0.11	0.35	0.728	0.966
Tau	EN_L2_3_IT	ZNF200	0.04	0.07	0.68	0.497	1
Tau	EN_L3_5_IT_1	ZNF200	0.22	0.13	1.63	0.102	0.999
Tau	EN_L3_5_IT_2	ZNF200	0.06	0.10	0.62	0.536	1
Tau	EN_L3_5_IT_3	ZNF200	0.09	0.10	0.90	0.367	0.999
Tau	EN_L5_6_NP	ZNF200	-0.62	0.43	-1.44	0.15	1
Tau	EN_L6B	ZNF200	0.71	0.65	1.09	0.274	1
Tau	EN_L6_CT	ZNF200	0.10	0.16	0.59	0.552	1
Tau	EN_L6_IT_1	ZNF200	-0.05	0.16	-0.32	0.746	1
Tau	IN_PVALB	ZNF200	0.14	0.13	1.07	0.286	1
Tau	IN_SST	ZNF200	0.09	0.14	0.63	0.526	1
Tau	IN_VIP	ZNF200	-0.05	0.10	-0.54	0.591	1
Tau	Micro	ZNF200	0.03	0.16	0.21	0.831	0.999
Tau	OPC	ZNF200	0.04	0.13	0.35	0.73	0.975
Tau	Oligo	ZNF200	0.03	0.09	0.35	0.729	1
Tau	Astro	ZNF202	0.00	0.09	0.05	0.963	0.996
Tau	EN_L2_3_IT	ZNF202	0.04	0.07	0.54	0.589	1
Tau	EN_L3_5_IT_1	ZNF202	0.18	0.13	1.44	0.149	0.999
Tau	EN_L3_5_IT_2	ZNF202	-0.03	0.10	-0.26	0.791	1
Tau	EN_L3_5_IT_3	ZNF202	0.01	0.11	0.08	0.938	0.999
Tau	EN_L5_6_NP	ZNF202	0.03	0.14	0.25	0.804	1
Tau	EN_L6B	ZNF202	-0.01	0.19	-0.06	0.953	1
Tau	EN_L6_CT	ZNF202	-0.06	0.15	-0.41	0.679	1
Tau	EN_L6_IT_1	ZNF202	0.03	0.15	0.18	0.857	1
Tau	EN_L6_IT_2	ZNF202	0.43	0.44	0.96	0.335	0.997
Tau	IN_ADARB2	ZNF202	0.21	0.14	1.52	0.128	1
Tau	IN_LAMP5_RELN	ZNF202	0.39	0.16	2.42	0.0155	0.996
Tau	IN_PVALB	ZNF202	0.06	0.11	0.57	0.57	1
Tau	IN_SST	ZNF202	0.15	0.14	1.06	0.291	1
Tau	IN_VIP	ZNF202	0.08	0.10	0.88	0.377	1
Tau	Micro	ZNF202	0.07	0.15	0.48	0.633	0.999
Tau	OPC	ZNF202	0.13	0.10	1.36	0.175	0.843
Tau	Oligo	ZNF202	0.07	0.10	0.72	0.47	1
Tau	Astro	ZNF205	0.06	0.10	0.57	0.565	0.938
Tau	EN_L2_3_IT	ZNF205	0.02	0.09	0.26	0.792	1
Tau	EN_L3_5_IT_2	ZNF205	-0.13	0.12	-1.02	0.306	1
Tau	EN_L3_5_IT_3	ZNF205	-0.20	0.12	-1.65	0.0981	0.999
Tau	EN_L6_IT_1	ZNF205	-0.19	0.45	-0.41	0.68	1
Tau	IN_PVALB	ZNF205	-0.08	0.12	-0.65	0.519	1
Tau	IN_SST	ZNF205	0.07	0.14	0.48	0.633	1
Tau	IN_VIP	ZNF205	-0.10	0.10	-1.03	0.304	1
Tau	OPC	ZNF205	0.05	0.13	0.36	0.719	0.973
Tau	Oligo	ZNF205	0.07	0.09	0.74	0.46	1
Tau	Adaptive	ZNF207	-0.11	0.23	-0.47	0.637	0.999
Tau	Astro	ZNF207	0.05	0.05	1.05	0.294	0.893
Tau	EN_L2_3_IT	ZNF207	0.02	0.03	0.61	0.539	1
Tau	EN_L3_5_IT_1	ZNF207	0.02	0.05	0.36	0.717	0.999
Tau	EN_L3_5_IT_2	ZNF207	0.04	0.04	0.96	0.335	1
Tau	EN_L3_5_IT_3	ZNF207	0.02	0.04	0.52	0.6	0.999
Tau	EN_L5_6_NP	ZNF207	-0.04	0.06	-0.69	0.491	1
Tau	EN_L6B	ZNF207	-0.01	0.06	-0.18	0.856	1
Tau	EN_L6_CT	ZNF207	0.02	0.05	0.50	0.62	1
Tau	EN_L6_IT_1	ZNF207	0.07	0.05	1.38	0.168	1
Tau	EN_L6_IT_2	ZNF207	-0.02	0.07	-0.27	0.79	0.997
Tau	Endo	ZNF207	0.11	0.11	1.00	0.318	0.922
Tau	IN_ADARB2	ZNF207	0.05	0.06	0.90	0.366	1
Tau	IN_LAMP5_LHX6	ZNF207	-0.02	0.07	-0.23	0.822	1
Tau	IN_LAMP5_RELN	ZNF207	-0.00	0.06	-0.01	0.992	1
Tau	IN_PVALB	ZNF207	0.01	0.04	0.30	0.764	1
Tau	IN_PVALB_CHC	ZNF207	0.08	0.07	1.22	0.221	1
Tau	IN_SST	ZNF207	0.03	0.05	0.63	0.53	1
Tau	IN_VIP	ZNF207	-0.01	0.04	-0.16	0.875	1
Tau	Micro	ZNF207	0.00	0.06	0.05	0.957	0.999
Tau	OPC	ZNF207	0.08	0.04	1.80	0.0723	0.827
Tau	Oligo	ZNF207	0.04	0.04	0.90	0.37	1
Tau	PC	ZNF207	0.34	0.10	3.39	0.000703	0.261
Tau	PVM	ZNF207	0.21	0.16	1.29	0.198	0.995
Tau	SMC	ZNF207	0.25	0.28	0.86	0.387	0.876
Tau	VLMC	ZNF207	0.14	0.14	1.05	0.294	0.999
Tau	Astro	ZNF208	0.08	0.19	0.42	0.672	0.959
Tau	EN_L2_3_IT	ZNF208	0.06	0.25	0.24	0.813	1
Tau	EN_L3_5_IT_1	ZNF208	-0.21	0.24	-0.84	0.4	0.999
Tau	EN_L3_5_IT_2	ZNF208	-0.13	0.23	-0.58	0.565	1
Tau	EN_L3_5_IT_3	ZNF208	-0.19	0.26	-0.72	0.469	0.999
Tau	EN_L5_6_NP	ZNF208	-1.53	0.51	-2.99	0.00277	1
Tau	EN_L6B	ZNF208	0.39	0.35	1.10	0.27	1
Tau	EN_L6_CT	ZNF208	-0.08	0.36	-0.24	0.814	1
Tau	EN_L6_IT_1	ZNF208	-0.12	0.34	-0.35	0.728	1
Tau	EN_L6_IT_2	ZNF208	-0.34	0.42	-0.81	0.418	0.997
Tau	IN_PVALB	ZNF208	-0.44	0.27	-1.64	0.102	1
Tau	IN_VIP	ZNF208	-0.06	0.21	-0.29	0.773	1
Tau	Micro	ZNF208	-0.18	0.23	-0.81	0.418	0.999
Tau	OPC	ZNF208	0.04	0.16	0.25	0.8	0.979
Tau	Oligo	ZNF208	-0.08	0.11	-0.70	0.485	1
Tau	Astro	ZNF211	0.01	0.08	0.15	0.878	0.988
Tau	EN_L2_3_IT	ZNF211	-0.04	0.06	-0.67	0.503	1
Tau	EN_L3_5_IT_1	ZNF211	0.08	0.13	0.61	0.54	0.999
Tau	EN_L3_5_IT_2	ZNF211	0.01	0.09	0.10	0.922	1
Tau	EN_L3_5_IT_3	ZNF211	0.06	0.09	0.74	0.458	0.999
Tau	EN_L5_6_NP	ZNF211	0.12	0.38	0.31	0.759	1
Tau	EN_L6B	ZNF211	-0.60	0.46	-1.29	0.195	1
Tau	EN_L6_CT	ZNF211	0.08	0.16	0.52	0.606	1
Tau	EN_L6_IT_1	ZNF211	-0.06	0.13	-0.45	0.654	1
Tau	EN_L6_IT_2	ZNF211	0.51	0.47	1.08	0.282	0.997
Tau	IN_ADARB2	ZNF211	0.06	0.14	0.42	0.674	1
Tau	IN_LAMP5_RELN	ZNF211	-0.26	0.14	-1.86	0.063	0.996
Tau	IN_PVALB	ZNF211	0.02	0.13	0.17	0.868	1
Tau	IN_SST	ZNF211	-0.06	0.12	-0.52	0.602	1
Tau	IN_VIP	ZNF211	0.05	0.09	0.54	0.589	1
Tau	OPC	ZNF211	-0.10	0.06	-1.54	0.123	0.841
Tau	Oligo	ZNF211	-0.07	0.07	-1.06	0.289	1
Tau	Astro	ZNF212	0.11	0.11	0.97	0.332	0.9
Tau	EN_L2_3_IT	ZNF212	0.09	0.09	1.09	0.275	1
Tau	EN_L3_5_IT_1	ZNF212	0.10	0.15	0.66	0.512	0.999
Tau	EN_L3_5_IT_2	ZNF212	-0.12	0.10	-1.18	0.236	1
Tau	EN_L3_5_IT_3	ZNF212	0.00	0.12	0.00	0.998	1
Tau	EN_L5_6_NP	ZNF212	0.09	0.40	0.22	0.824	1
Tau	EN_L6B	ZNF212	-0.21	0.55	-0.39	0.697	1
Tau	EN_L6_CT	ZNF212	0.56	0.72	0.78	0.438	1
Tau	EN_L6_IT_1	ZNF212	-0.01	0.15	-0.06	0.953	1
Tau	IN_ADARB2	ZNF212	-0.14	0.34	-0.42	0.675	1
Tau	IN_PVALB	ZNF212	-0.03	0.12	-0.23	0.816	1
Tau	IN_SST	ZNF212	-0.03	0.14	-0.18	0.855	1
Tau	IN_VIP	ZNF212	-0.00	0.11	-0.02	0.982	1
Tau	Micro	ZNF212	0.39	0.17	2.25	0.0244	0.999
Tau	OPC	ZNF212	-0.08	0.13	-0.63	0.527	0.939
Tau	Oligo	ZNF212	-0.08	0.09	-0.83	0.409	1
Tau	Astro	ZNF213	-0.07	0.11	-0.63	0.531	0.928
Tau	EN_L2_3_IT	ZNF213	0.01	0.10	0.05	0.957	1
Tau	EN_L3_5_IT_1	ZNF213	-0.12	0.11	-1.12	0.261	0.999
Tau	EN_L3_5_IT_2	ZNF213	0.02	0.10	0.23	0.817	1
Tau	EN_L3_5_IT_3	ZNF213	0.04	0.10	0.37	0.715	0.999
Tau	EN_L5_6_NP	ZNF213	-0.04	0.15	-0.29	0.771	1
Tau	EN_L6B	ZNF213	0.14	0.15	0.95	0.341	1
Tau	EN_L6_CT	ZNF213	0.10	0.14	0.70	0.483	1
Tau	EN_L6_IT_1	ZNF213	0.14	0.12	1.22	0.222	1
Tau	EN_L6_IT_2	ZNF213	-0.14	0.15	-0.93	0.354	0.997
Tau	IN_ADARB2	ZNF213	0.02	0.14	0.14	0.888	1
Tau	IN_LAMP5_LHX6	ZNF213	0.07	0.16	0.45	0.654	1
Tau	IN_LAMP5_RELN	ZNF213	0.12	0.14	0.91	0.361	0.996
Tau	IN_PVALB	ZNF213	0.14	0.11	1.30	0.192	1
Tau	IN_PVALB_CHC	ZNF213	-0.04	0.15	-0.28	0.781	1
Tau	IN_SST	ZNF213	-0.09	0.14	-0.68	0.497	1
Tau	IN_VIP	ZNF213	0.04	0.10	0.35	0.725	1
Tau	Micro	ZNF213	0.06	0.16	0.38	0.702	0.999
Tau	OPC	ZNF213	-0.13	0.11	-1.18	0.239	0.864
Tau	Oligo	ZNF213	-0.06	0.09	-0.65	0.518	1
Tau	PC	ZNF213	-0.67	0.47	-1.43	0.152	0.815
Tau	Astro	ZNF214	-0.06	0.09	-0.67	0.506	0.926
Tau	EN_L2_3_IT	ZNF214	0.03	0.07	0.42	0.675	1
Tau	EN_L3_5_IT_1	ZNF214	0.14	0.14	0.99	0.324	0.999
Tau	EN_L3_5_IT_2	ZNF214	0.05	0.07	0.67	0.503	1
Tau	EN_L3_5_IT_3	ZNF214	-0.01	0.08	-0.10	0.92	0.999
Tau	EN_L5_6_NP	ZNF214	0.22	0.34	0.65	0.518	1
Tau	EN_L6B	ZNF214	-0.11	0.18	-0.60	0.547	1
Tau	EN_L6_CT	ZNF214	-0.03	0.15	-0.23	0.821	1
Tau	EN_L6_IT_1	ZNF214	-0.03	0.14	-0.22	0.826	1
Tau	EN_L6_IT_2	ZNF214	0.16	0.17	0.91	0.363	0.997
Tau	IN_ADARB2	ZNF214	-0.03	0.16	-0.22	0.825	1
Tau	IN_PVALB	ZNF214	-0.04	0.14	-0.26	0.791	1
Tau	IN_SST	ZNF214	0.07	0.13	0.59	0.558	1
Tau	IN_VIP	ZNF214	-0.07	0.09	-0.77	0.439	1
Tau	OPC	ZNF214	-0.07	0.15	-0.48	0.633	0.954
Tau	Oligo	ZNF214	-0.04	0.12	-0.34	0.735	1
Tau	Astro	ZNF215	-0.26	0.18	-1.49	0.136	0.862
Tau	EN_L2_3_IT	ZNF215	-0.08	0.11	-0.78	0.434	1
Tau	EN_L3_5_IT_1	ZNF215	-0.40	0.17	-2.28	0.0226	0.999
Tau	EN_L3_5_IT_2	ZNF215	-0.08	0.10	-0.78	0.438	1
Tau	EN_L3_5_IT_3	ZNF215	-0.01	0.11	-0.07	0.943	0.999
Tau	EN_L5_6_NP	ZNF215	-1.39	0.38	-3.66	0.000253	1
Tau	EN_L6B	ZNF215	-0.08	0.18	-0.44	0.658	1
Tau	EN_L6_CT	ZNF215	0.02	0.16	0.11	0.911	1
Tau	EN_L6_IT_1	ZNF215	-0.14	0.16	-0.91	0.361	1
Tau	EN_L6_IT_2	ZNF215	-0.01	0.20	-0.07	0.943	0.997
Tau	IN_PVALB	ZNF215	-0.11	0.19	-0.60	0.546	1
Tau	IN_SST	ZNF215	0.05	0.15	0.35	0.728	1
Tau	IN_VIP	ZNF215	-0.04	0.13	-0.34	0.733	1
Tau	Oligo	ZNF215	0.13	0.16	0.79	0.432	1
Tau	Astro	ZNF217	-0.08	0.09	-0.96	0.339	0.902
Tau	EN_L2_3_IT	ZNF217	-0.09	0.13	-0.73	0.463	1
Tau	EN_L3_5_IT_2	ZNF217	-0.30	0.34	-0.88	0.379	1
Tau	Endo	ZNF217	-0.75	0.42	-1.77	0.0761	0.763
Tau	Micro	ZNF217	0.02	0.08	0.23	0.816	0.999
Tau	OPC	ZNF217	-0.03	0.14	-0.23	0.818	0.982
Tau	Oligo	ZNF217	0.04	0.09	0.44	0.658	1
Tau	PVM	ZNF217	-0.12	0.25	-0.50	0.619	0.995
Tau	Astro	ZNF219	0.15	0.09	1.55	0.121	0.862
Tau	EN_L2_3_IT	ZNF219	0.00	0.09	0.02	0.987	1
Tau	EN_L3_5_IT_2	ZNF219	-0.07	0.13	-0.54	0.589	1
Tau	EN_L3_5_IT_3	ZNF219	-0.08	0.14	-0.57	0.566	0.999
Tau	EN_L6_IT_1	ZNF219	-0.00	0.43	-0.01	0.992	1
Tau	IN_PVALB	ZNF219	-0.10	0.13	-0.75	0.453	1
Tau	IN_VIP	ZNF219	-0.04	0.13	-0.33	0.743	1
Tau	Micro	ZNF219	-0.00	0.18	-0.01	0.992	0.999
Tau	OPC	ZNF219	0.22	0.08	2.65	0.00815	0.82
Tau	Oligo	ZNF219	0.03	0.11	0.25	0.801	1
Tau	Astro	ZNF22	-0.01	0.09	-0.08	0.937	0.991
Tau	EN_L2_3_IT	ZNF22	-0.02	0.09	-0.29	0.771	1
Tau	EN_L3_5_IT_1	ZNF22	0.02	0.14	0.17	0.867	0.999
Tau	EN_L3_5_IT_2	ZNF22	-0.01	0.10	-0.11	0.909	1
Tau	EN_L3_5_IT_3	ZNF22	-0.08	0.10	-0.85	0.396	0.999
Tau	EN_L5_6_NP	ZNF22	0.19	0.51	0.36	0.715	1
Tau	EN_L6B	ZNF22	-0.10	0.47	-0.21	0.836	1
Tau	EN_L6_CT	ZNF22	-0.16	0.56	-0.28	0.783	1
Tau	EN_L6_IT_1	ZNF22	0.02	0.34	0.06	0.949	1
Tau	IN_ADARB2	ZNF22	0.05	0.15	0.32	0.752	1
Tau	IN_LAMP5_RELN	ZNF22	0.05	0.14	0.34	0.735	0.999
Tau	IN_PVALB	ZNF22	0.02	0.11	0.18	0.858	1
Tau	IN_SST	ZNF22	0.02	0.11	0.21	0.833	1
Tau	IN_VIP	ZNF22	0.08	0.09	0.87	0.384	1
Tau	Micro	ZNF22	0.01	0.16	0.03	0.975	0.999
Tau	OPC	ZNF22	-0.14	0.09	-1.52	0.13	0.841
Tau	Oligo	ZNF22	-0.02	0.06	-0.38	0.704	1
Tau	Astro	ZNF221	-0.01	0.09	-0.09	0.927	0.991
Tau	EN_L2_3_IT	ZNF221	0.03	0.07	0.35	0.729	1
Tau	EN_L3_5_IT_1	ZNF221	-0.03	0.13	-0.25	0.803	0.999
Tau	EN_L3_5_IT_2	ZNF221	0.04	0.11	0.34	0.734	1
Tau	EN_L3_5_IT_3	ZNF221	0.00	0.11	0.02	0.986	0.999
Tau	EN_L6B	ZNF221	0.39	0.48	0.81	0.417	1
Tau	EN_L6_CT	ZNF221	0.08	0.44	0.19	0.851	1
Tau	EN_L6_IT_1	ZNF221	-0.11	0.16	-0.71	0.476	1
Tau	IN_ADARB2	ZNF221	0.08	0.17	0.47	0.638	1
Tau	IN_PVALB	ZNF221	0.02	0.17	0.12	0.907	1
Tau	IN_SST	ZNF221	-0.03	0.16	-0.16	0.871	1
Tau	IN_VIP	ZNF221	-0.04	0.11	-0.35	0.729	1
Tau	OPC	ZNF221	-0.17	0.12	-1.38	0.169	0.841
Tau	Oligo	ZNF221	-0.01	0.09	-0.16	0.872	1
Tau	Astro	ZNF224	0.01	0.06	0.24	0.809	0.98
Tau	EN_L2_3_IT	ZNF224	0.00	0.05	0.07	0.942	1
Tau	EN_L3_5_IT_1	ZNF224	0.09	0.09	0.96	0.337	0.999
Tau	EN_L3_5_IT_2	ZNF224	0.01	0.06	0.16	0.876	1
Tau	EN_L3_5_IT_3	ZNF224	-0.06	0.07	-0.84	0.4	0.999
Tau	EN_L5_6_NP	ZNF224	-0.11	0.10	-1.02	0.306	1
Tau	EN_L6B	ZNF224	-0.14	0.12	-1.13	0.257	1
Tau	EN_L6_CT	ZNF224	0.01	0.09	0.15	0.879	1
Tau	EN_L6_IT_1	ZNF224	-0.07	0.09	-0.74	0.46	1
Tau	EN_L6_IT_2	ZNF224	0.03	0.12	0.28	0.776	0.997
Tau	Endo	ZNF224	-0.05	0.53	-0.09	0.93	0.993
Tau	IN_ADARB2	ZNF224	0.06	0.10	0.57	0.568	1
Tau	IN_LAMP5_LHX6	ZNF224	0.15	0.12	1.24	0.215	1
Tau	IN_LAMP5_RELN	ZNF224	0.11	0.11	1.06	0.291	0.996
Tau	IN_PVALB	ZNF224	-0.07	0.07	-0.96	0.337	1
Tau	IN_PVALB_CHC	ZNF224	-0.02	0.14	-0.16	0.872	1
Tau	IN_SST	ZNF224	0.03	0.08	0.31	0.755	1
Tau	IN_VIP	ZNF224	-0.03	0.06	-0.51	0.61	1
Tau	Micro	ZNF224	-0.11	0.11	-1.03	0.304	0.999
Tau	OPC	ZNF224	0.14	0.07	2.09	0.0365	0.82
Tau	Oligo	ZNF224	0.01	0.05	0.28	0.78	1
Tau	Astro	ZNF225	0.16	0.09	1.84	0.0659	0.844
Tau	EN_L2_3_IT	ZNF225	0.05	0.07	0.70	0.482	1
Tau	EN_L3_5_IT_1	ZNF225	-0.04	0.23	-0.17	0.863	0.999
Tau	EN_L3_5_IT_2	ZNF225	0.01	0.10	0.09	0.93	1
Tau	EN_L3_5_IT_3	ZNF225	0.02	0.12	0.19	0.848	0.999
Tau	EN_L6_CT	ZNF225	0.42	0.57	0.74	0.462	1
Tau	EN_L6_IT_1	ZNF225	0.62	0.37	1.69	0.0906	1
Tau	IN_PVALB	ZNF225	-0.02	0.13	-0.14	0.891	1
Tau	IN_SST	ZNF225	-0.04	0.13	-0.31	0.76	1
Tau	IN_VIP	ZNF225	0.12	0.10	1.20	0.23	1
Tau	Micro	ZNF225	0.22	0.18	1.25	0.213	0.999
Tau	OPC	ZNF225	0.08	0.10	0.78	0.434	0.923
Tau	Oligo	ZNF225	0.06	0.06	0.92	0.357	1
Tau	Astro	ZNF226	0.02	0.05	0.44	0.661	0.959
Tau	EN_L2_3_IT	ZNF226	-0.07	0.05	-1.33	0.183	1
Tau	EN_L3_5_IT_1	ZNF226	0.03	0.10	0.27	0.79	0.999
Tau	EN_L3_5_IT_2	ZNF226	-0.03	0.07	-0.46	0.645	1
Tau	EN_L3_5_IT_3	ZNF226	-0.07	0.07	-0.93	0.351	0.999
Tau	EN_L5_6_NP	ZNF226	0.05	0.11	0.41	0.681	1
Tau	EN_L6B	ZNF226	0.10	0.13	0.80	0.421	1
Tau	EN_L6_CT	ZNF226	-0.01	0.11	-0.10	0.922	1
Tau	EN_L6_IT_1	ZNF226	-0.09	0.11	-0.87	0.387	1
Tau	EN_L6_IT_2	ZNF226	-0.10	0.14	-0.77	0.441	0.997
Tau	IN_ADARB2	ZNF226	-0.02	0.10	-0.25	0.802	1
Tau	IN_LAMP5_LHX6	ZNF226	-0.16	0.12	-1.36	0.174	1
Tau	IN_LAMP5_RELN	ZNF226	0.08	0.10	0.78	0.436	0.996
Tau	IN_PVALB	ZNF226	-0.09	0.09	-0.98	0.329	1
Tau	IN_PVALB_CHC	ZNF226	-0.08	0.14	-0.60	0.546	1
Tau	IN_SST	ZNF226	-0.06	0.09	-0.63	0.531	1
Tau	IN_VIP	ZNF226	0.01	0.06	0.18	0.856	1
Tau	Micro	ZNF226	-0.02	0.13	-0.12	0.902	0.999
Tau	OPC	ZNF226	0.03	0.07	0.45	0.651	0.958
Tau	Oligo	ZNF226	-0.08	0.05	-1.52	0.128	1
Tau	Astro	ZNF227	0.02	0.07	0.31	0.754	0.968
Tau	EN_L2_3_IT	ZNF227	-0.01	0.05	-0.12	0.901	1
Tau	EN_L3_5_IT_1	ZNF227	0.03	0.10	0.31	0.754	0.999
Tau	EN_L3_5_IT_2	ZNF227	0.04	0.06	0.58	0.562	1
Tau	EN_L3_5_IT_3	ZNF227	0.08	0.07	1.07	0.283	0.999
Tau	EN_L5_6_NP	ZNF227	-0.02	0.12	-0.17	0.868	1
Tau	EN_L6B	ZNF227	0.13	0.13	1.01	0.312	1
Tau	EN_L6_CT	ZNF227	-0.02	0.10	-0.22	0.829	1
Tau	EN_L6_IT_1	ZNF227	-0.03	0.10	-0.33	0.744	1
Tau	EN_L6_IT_2	ZNF227	-0.23	0.15	-1.54	0.123	0.997
Tau	IN_ADARB2	ZNF227	0.12	0.11	1.05	0.294	1
Tau	IN_LAMP5_LHX6	ZNF227	-0.03	0.12	-0.26	0.797	1
Tau	IN_LAMP5_RELN	ZNF227	0.03	0.10	0.27	0.787	1
Tau	IN_PVALB	ZNF227	0.01	0.08	0.07	0.944	1
Tau	IN_PVALB_CHC	ZNF227	-0.00	0.16	-0.01	0.988	1
Tau	IN_SST	ZNF227	0.03	0.09	0.28	0.782	1
Tau	IN_VIP	ZNF227	-0.10	0.07	-1.57	0.115	1
Tau	Micro	ZNF227	0.04	0.12	0.33	0.741	0.999
Tau	OPC	ZNF227	-0.06	0.06	-0.87	0.386	0.914
Tau	Oligo	ZNF227	0.02	0.05	0.39	0.697	1
Tau	Astro	ZNF230	0.35	0.12	2.90	0.00372	0.833
Tau	EN_L2_3_IT	ZNF230	0.01	0.09	0.14	0.891	1
Tau	EN_L3_5_IT_2	ZNF230	0.09	0.12	0.72	0.473	1
Tau	EN_L3_5_IT_3	ZNF230	0.05	0.12	0.38	0.701	0.999
Tau	EN_L6_IT_1	ZNF230	0.14	0.35	0.41	0.685	1
Tau	IN_PVALB	ZNF230	-0.22	0.16	-1.41	0.158	1
Tau	IN_VIP	ZNF230	0.03	0.13	0.20	0.841	1
Tau	OPC	ZNF230	0.10	0.16	0.61	0.54	0.939
Tau	Oligo	ZNF230	-0.12	0.08	-1.49	0.136	1
Tau	Astro	ZNF232	0.14	0.12	1.15	0.252	0.886
Tau	EN_L2_3_IT	ZNF232	-0.09	0.08	-1.06	0.289	1
Tau	EN_L3_5_IT_1	ZNF232	-0.07	0.37	-0.20	0.845	0.999
Tau	EN_L3_5_IT_2	ZNF232	0.04	0.11	0.38	0.704	1
Tau	EN_L3_5_IT_3	ZNF232	0.12	0.13	0.97	0.332	0.999
Tau	EN_L6_IT_1	ZNF232	0.34	0.52	0.65	0.513	1
Tau	IN_PVALB	ZNF232	0.00	0.12	0.04	0.972	1
Tau	IN_SST	ZNF232	0.06	0.13	0.44	0.661	1
Tau	IN_VIP	ZNF232	-0.01	0.11	-0.05	0.957	1
Tau	Micro	ZNF232	-0.04	0.18	-0.22	0.825	0.999
Tau	OPC	ZNF232	0.14	0.17	0.86	0.39	0.914
Tau	Oligo	ZNF232	0.14	0.08	1.74	0.0824	1
Tau	Astro	ZNF233	0.05	0.11	0.42	0.675	0.96
Tau	EN_L2_3_IT	ZNF233	0.04	0.06	0.63	0.53	1
Tau	EN_L3_5_IT_1	ZNF233	0.17	0.10	1.64	0.101	0.999
Tau	EN_L3_5_IT_2	ZNF233	0.12	0.09	1.32	0.188	1
Tau	EN_L3_5_IT_3	ZNF233	0.05	0.08	0.56	0.573	0.999
Tau	EN_L5_6_NP	ZNF233	0.21	0.11	1.79	0.0731	1
Tau	EN_L6B	ZNF233	0.00	0.13	0.01	0.995	1
Tau	EN_L6_CT	ZNF233	-0.01	0.14	-0.07	0.948	1
Tau	EN_L6_IT_1	ZNF233	-0.09	0.12	-0.75	0.451	1
Tau	EN_L6_IT_2	ZNF233	0.23	0.16	1.43	0.151	0.997
Tau	IN_ADARB2	ZNF233	-0.07	0.14	-0.49	0.623	1
Tau	IN_LAMP5_RELN	ZNF233	0.04	0.15	0.27	0.787	1
Tau	IN_PVALB	ZNF233	-0.03	0.12	-0.24	0.809	1
Tau	IN_PVALB_CHC	ZNF233	-0.32	0.36	-0.89	0.371	1
Tau	IN_SST	ZNF233	0.13	0.12	1.08	0.279	1
Tau	IN_VIP	ZNF233	-0.01	0.08	-0.15	0.882	1
Tau	OPC	ZNF233	0.03	0.11	0.24	0.814	0.982
Tau	Oligo	ZNF233	-0.04	0.11	-0.37	0.714	1
Tau	Astro	ZNF234	-0.02	0.07	-0.34	0.736	0.967
Tau	EN_L2_3_IT	ZNF234	-0.03	0.06	-0.55	0.584	1
Tau	EN_L3_5_IT_1	ZNF234	-0.13	0.13	-0.98	0.327	0.999
Tau	EN_L3_5_IT_2	ZNF234	0.02	0.08	0.24	0.809	1
Tau	EN_L3_5_IT_3	ZNF234	-0.02	0.10	-0.18	0.854	0.999
Tau	EN_L5_6_NP	ZNF234	-0.31	0.47	-0.66	0.51	1
Tau	EN_L6B	ZNF234	-0.22	0.53	-0.41	0.68	1
Tau	EN_L6_CT	ZNF234	-0.07	0.14	-0.52	0.602	1
Tau	EN_L6_IT_1	ZNF234	-0.16	0.13	-1.20	0.23	1
Tau	EN_L6_IT_2	ZNF234	0.21	0.50	0.41	0.68	0.997
Tau	IN_ADARB2	ZNF234	0.14	0.15	0.92	0.358	1
Tau	IN_LAMP5_RELN	ZNF234	0.10	0.14	0.73	0.466	0.996
Tau	IN_PVALB	ZNF234	-0.02	0.14	-0.15	0.882	1
Tau	IN_SST	ZNF234	0.13	0.14	0.94	0.349	1
Tau	IN_VIP	ZNF234	0.00	0.09	0.02	0.987	1
Tau	Micro	ZNF234	-0.16	0.16	-1.03	0.305	0.999
Tau	OPC	ZNF234	-0.06	0.08	-0.82	0.41	0.918
Tau	Oligo	ZNF234	0.03	0.06	0.54	0.591	1
Tau	Astro	ZNF235	0.10	0.06	1.69	0.0906	0.857
Tau	EN_L2_3_IT	ZNF235	0.03	0.06	0.51	0.608	1
Tau	EN_L3_5_IT_1	ZNF235	0.01	0.07	0.11	0.912	0.999
Tau	EN_L3_5_IT_2	ZNF235	0.03	0.06	0.55	0.582	1
Tau	EN_L3_5_IT_3	ZNF235	0.13	0.07	1.94	0.0525	0.999
Tau	EN_L5_6_NP	ZNF235	0.12	0.08	1.59	0.112	1
Tau	EN_L6B	ZNF235	0.02	0.09	0.19	0.846	1
Tau	EN_L6_CT	ZNF235	0.07	0.07	0.92	0.358	1
Tau	EN_L6_IT_1	ZNF235	-0.02	0.09	-0.22	0.825	1
Tau	EN_L6_IT_2	ZNF235	0.15	0.09	1.60	0.11	0.997
Tau	Endo	ZNF235	-0.39	0.52	-0.76	0.45	0.936
Tau	IN_ADARB2	ZNF235	0.04	0.09	0.42	0.671	1
Tau	IN_LAMP5_LHX6	ZNF235	0.01	0.10	0.13	0.899	1
Tau	IN_LAMP5_RELN	ZNF235	-0.01	0.08	-0.14	0.889	1
Tau	IN_PVALB	ZNF235	0.03	0.06	0.45	0.65	1
Tau	IN_PVALB_CHC	ZNF235	0.11	0.11	1.02	0.309	1
Tau	IN_SST	ZNF235	-0.05	0.07	-0.65	0.513	1
Tau	IN_VIP	ZNF235	-0.04	0.05	-0.66	0.509	1
Tau	Micro	ZNF235	-0.17	0.11	-1.48	0.138	0.999
Tau	OPC	ZNF235	-0.04	0.05	-0.73	0.465	0.932
Tau	Oligo	ZNF235	0.02	0.05	0.47	0.64	1
Tau	PC	ZNF235	-0.53	0.61	-0.88	0.379	0.898
Tau	VLMC	ZNF235	-0.03	0.22	-0.11	0.909	0.999
Tau	Astro	ZNF236	0.03	0.04	0.82	0.413	0.919
Tau	EN_L2_3_IT	ZNF236	0.05	0.04	1.17	0.244	1
Tau	EN_L3_5_IT_1	ZNF236	-0.06	0.07	-0.85	0.398	0.999
Tau	EN_L3_5_IT_2	ZNF236	-0.02	0.05	-0.31	0.755	1
Tau	EN_L3_5_IT_3	ZNF236	0.02	0.05	0.50	0.617	0.999
Tau	EN_L5_6_NP	ZNF236	0.05	0.08	0.57	0.572	1
Tau	EN_L6B	ZNF236	-0.01	0.09	-0.11	0.911	1
Tau	EN_L6_CT	ZNF236	-0.04	0.07	-0.51	0.613	1
Tau	EN_L6_IT_1	ZNF236	0.03	0.08	0.40	0.69	1
Tau	EN_L6_IT_2	ZNF236	0.08	0.09	0.88	0.379	0.997
Tau	Endo	ZNF236	-0.65	0.49	-1.33	0.185	0.879
Tau	IN_ADARB2	ZNF236	0.02	0.08	0.22	0.822	1
Tau	IN_LAMP5_LHX6	ZNF236	-0.13	0.10	-1.37	0.17	1
Tau	IN_LAMP5_RELN	ZNF236	-0.03	0.08	-0.41	0.685	0.996
Tau	IN_PVALB	ZNF236	0.01	0.06	0.09	0.925	1
Tau	IN_PVALB_CHC	ZNF236	0.07	0.09	0.72	0.472	1
Tau	IN_SST	ZNF236	0.01	0.07	0.13	0.899	1
Tau	IN_VIP	ZNF236	0.00	0.05	0.05	0.957	1
Tau	Micro	ZNF236	-0.00	0.06	-0.08	0.938	0.999
Tau	OPC	ZNF236	0.04	0.05	0.75	0.451	0.927
Tau	Oligo	ZNF236	0.02	0.04	0.36	0.716	1
Tau	PC	ZNF236	0.12	0.16	0.75	0.455	0.909
Tau	PVM	ZNF236	-0.11	0.22	-0.50	0.614	0.995
Tau	VLMC	ZNF236	0.28	0.19	1.48	0.139	0.999
Tau	Astro	ZNF239	0.21	0.11	1.88	0.0602	0.844
Tau	EN_L2_3_IT	ZNF239	0.06	0.11	0.55	0.586	1
Tau	EN_L3_5_IT_1	ZNF239	0.04	0.15	0.29	0.775	0.999
Tau	EN_L3_5_IT_2	ZNF239	0.04	0.13	0.30	0.767	1
Tau	EN_L3_5_IT_3	ZNF239	-0.03	0.13	-0.24	0.808	0.999
Tau	EN_L5_6_NP	ZNF239	-0.27	0.37	-0.75	0.454	1
Tau	EN_L6_CT	ZNF239	0.30	0.50	0.60	0.55	1
Tau	EN_L6_IT_1	ZNF239	-0.01	0.15	-0.04	0.964	1
Tau	IN_ADARB2	ZNF239	0.36	0.19	1.88	0.0605	1
Tau	IN_PVALB	ZNF239	0.19	0.13	1.53	0.127	1
Tau	IN_SST	ZNF239	0.09	0.15	0.58	0.559	1
Tau	IN_VIP	ZNF239	0.11	0.12	0.90	0.37	1
Tau	OPC	ZNF239	0.09	0.13	0.72	0.471	0.933
Tau	Oligo	ZNF239	0.04	0.10	0.39	0.696	1
Tau	Astro	ZNF24	0.05	0.05	0.92	0.357	0.906
Tau	EN_L2_3_IT	ZNF24	0.05	0.05	1.04	0.297	1
Tau	EN_L3_5_IT_1	ZNF24	0.11	0.08	1.41	0.157	0.999
Tau	EN_L3_5_IT_2	ZNF24	0.05	0.06	0.87	0.382	1
Tau	EN_L3_5_IT_3	ZNF24	0.06	0.07	0.86	0.39	0.999
Tau	EN_L5_6_NP	ZNF24	0.04	0.10	0.41	0.681	1
Tau	EN_L6B	ZNF24	-0.19	0.12	-1.58	0.115	1
Tau	EN_L6_CT	ZNF24	-0.02	0.09	-0.22	0.828	1
Tau	EN_L6_IT_1	ZNF24	0.05	0.09	0.57	0.566	1
Tau	EN_L6_IT_2	ZNF24	0.15	0.12	1.20	0.232	0.997
Tau	Endo	ZNF24	0.66	0.45	1.46	0.145	0.851
Tau	IN_ADARB2	ZNF24	0.02	0.10	0.18	0.857	1
Tau	IN_LAMP5_LHX6	ZNF24	-0.23	0.13	-1.81	0.0701	1
Tau	IN_LAMP5_RELN	ZNF24	-0.00	0.10	-0.01	0.995	1
Tau	IN_PVALB	ZNF24	0.10	0.07	1.45	0.148	1
Tau	IN_PVALB_CHC	ZNF24	-0.05	0.12	-0.38	0.702	1
Tau	IN_SST	ZNF24	0.13	0.08	1.59	0.112	1
Tau	IN_VIP	ZNF24	0.02	0.07	0.38	0.705	1
Tau	Micro	ZNF24	-0.09	0.08	-1.09	0.275	0.999
Tau	OPC	ZNF24	0.05	0.06	0.95	0.344	0.901
Tau	Oligo	ZNF24	0.09	0.05	1.65	0.0981	1
Tau	PC	ZNF24	-0.30	0.36	-0.86	0.392	0.902
Tau	Astro	ZNF248	0.01	0.06	0.22	0.828	0.981
Tau	EN_L2_3_IT	ZNF248	0.00	0.06	0.05	0.962	1
Tau	EN_L3_5_IT_1	ZNF248	-0.01	0.07	-0.19	0.849	0.999
Tau	EN_L3_5_IT_2	ZNF248	0.02	0.07	0.24	0.814	1
Tau	EN_L3_5_IT_3	ZNF248	-0.02	0.08	-0.25	0.806	0.999
Tau	EN_L5_6_NP	ZNF248	-0.03	0.08	-0.41	0.682	1
Tau	EN_L6B	ZNF248	-0.02	0.08	-0.24	0.811	1
Tau	EN_L6_CT	ZNF248	-0.00	0.08	-0.04	0.968	1
Tau	EN_L6_IT_1	ZNF248	0.02	0.09	0.23	0.818	1
Tau	EN_L6_IT_2	ZNF248	0.03	0.08	0.41	0.679	0.997
Tau	Endo	ZNF248	0.68	0.42	1.61	0.107	0.814
Tau	IN_ADARB2	ZNF248	-0.03	0.08	-0.36	0.721	1
Tau	IN_LAMP5_LHX6	ZNF248	0.06	0.08	0.78	0.438	1
Tau	IN_LAMP5_RELN	ZNF248	-0.05	0.07	-0.69	0.487	0.996
Tau	IN_PVALB	ZNF248	-0.09	0.06	-1.51	0.132	1
Tau	IN_PVALB_CHC	ZNF248	-0.02	0.08	-0.32	0.746	1
Tau	IN_SST	ZNF248	-0.10	0.07	-1.42	0.154	1
Tau	IN_VIP	ZNF248	-0.03	0.06	-0.58	0.561	1
Tau	Micro	ZNF248	0.16	0.07	2.15	0.0319	0.999
Tau	OPC	ZNF248	0.02	0.05	0.35	0.726	0.974
Tau	Oligo	ZNF248	0.05	0.05	0.85	0.394	1
Tau	PC	ZNF248	-0.09	0.16	-0.53	0.594	0.936
Tau	PVM	ZNF248	-0.54	0.65	-0.83	0.405	0.995
Tau	VLMC	ZNF248	0.18	0.18	0.95	0.34	0.999
Tau	Astro	ZNF25	0.06	0.07	0.82	0.414	0.919
Tau	EN_L2_3_IT	ZNF25	0.09	0.06	1.39	0.165	1
Tau	EN_L3_5_IT_1	ZNF25	0.11	0.07	1.62	0.105	0.999
Tau	EN_L3_5_IT_2	ZNF25	0.09	0.06	1.55	0.12	1
Tau	EN_L3_5_IT_3	ZNF25	0.08	0.07	1.14	0.253	0.999
Tau	EN_L5_6_NP	ZNF25	0.03	0.09	0.38	0.703	1
Tau	EN_L6B	ZNF25	-0.00	0.09	-0.04	0.967	1
Tau	EN_L6_CT	ZNF25	0.12	0.07	1.67	0.0941	1
Tau	EN_L6_IT_1	ZNF25	-0.07	0.08	-0.89	0.371	1
Tau	EN_L6_IT_2	ZNF25	-0.01	0.08	-0.08	0.94	0.997
Tau	Endo	ZNF25	0.30	0.49	0.60	0.546	0.953
Tau	IN_ADARB2	ZNF25	0.17	0.08	2.23	0.026	1
Tau	IN_LAMP5_LHX6	ZNF25	0.09	0.08	1.09	0.277	1
Tau	IN_LAMP5_RELN	ZNF25	0.15	0.08	1.99	0.0463	0.996
Tau	IN_PVALB	ZNF25	0.07	0.06	1.18	0.237	1
Tau	IN_PVALB_CHC	ZNF25	-0.01	0.09	-0.14	0.889	1
Tau	IN_SST	ZNF25	0.15	0.08	1.96	0.0494	1
Tau	IN_VIP	ZNF25	0.11	0.06	1.75	0.0798	1
Tau	Micro	ZNF25	-0.10	0.10	-1.05	0.294	0.999
Tau	OPC	ZNF25	0.03	0.05	0.57	0.569	0.944
Tau	Oligo	ZNF25	-0.01	0.05	-0.11	0.914	1
Tau	PC	ZNF25	0.35	0.36	1.00	0.319	0.886
Tau	VLMC	ZNF25	0.14	0.20	0.70	0.481	0.999
Tau	Astro	ZNF250	0.08	0.07	1.14	0.256	0.886
Tau	EN_L2_3_IT	ZNF250	0.01	0.05	0.21	0.831	1
Tau	EN_L3_5_IT_1	ZNF250	0.02	0.09	0.19	0.85	0.999
Tau	EN_L3_5_IT_2	ZNF250	0.03	0.06	0.57	0.572	1
Tau	EN_L3_5_IT_3	ZNF250	0.00	0.07	0.00	0.997	1
Tau	EN_L5_6_NP	ZNF250	0.13	0.13	0.96	0.338	1
Tau	EN_L6B	ZNF250	-0.04	0.14	-0.31	0.757	1
Tau	EN_L6_CT	ZNF250	-0.10	0.11	-0.92	0.356	1
Tau	EN_L6_IT_1	ZNF250	0.04	0.11	0.36	0.721	1
Tau	EN_L6_IT_2	ZNF250	-0.02	0.15	-0.16	0.875	0.997
Tau	IN_ADARB2	ZNF250	0.25	0.10	2.43	0.015	1
Tau	IN_LAMP5_LHX6	ZNF250	0.06	0.13	0.42	0.675	1
Tau	IN_LAMP5_RELN	ZNF250	-0.04	0.09	-0.41	0.685	0.996
Tau	IN_PVALB	ZNF250	-0.04	0.07	-0.62	0.539	1
Tau	IN_PVALB_CHC	ZNF250	0.07	0.12	0.59	0.556	1
Tau	IN_SST	ZNF250	-0.01	0.08	-0.17	0.862	1
Tau	IN_VIP	ZNF250	0.00	0.06	0.02	0.981	1
Tau	Micro	ZNF250	-0.13	0.14	-0.96	0.336	0.999
Tau	OPC	ZNF250	-0.06	0.08	-0.75	0.452	0.927
Tau	Oligo	ZNF250	-0.02	0.06	-0.37	0.713	1
Tau	Astro	ZNF251	0.09	0.06	1.65	0.0987	0.86
Tau	EN_L2_3_IT	ZNF251	0.07	0.05	1.37	0.169	1
Tau	EN_L3_5_IT_1	ZNF251	0.07	0.07	1.03	0.305	0.999
Tau	EN_L3_5_IT_2	ZNF251	0.04	0.06	0.70	0.485	1
Tau	EN_L3_5_IT_3	ZNF251	0.06	0.07	0.90	0.366	0.999
Tau	EN_L5_6_NP	ZNF251	0.19	0.09	2.24	0.0253	1
Tau	EN_L6B	ZNF251	-0.00	0.08	-0.05	0.959	1
Tau	EN_L6_CT	ZNF251	0.01	0.08	0.08	0.938	1
Tau	EN_L6_IT_1	ZNF251	0.08	0.08	1.09	0.274	1
Tau	EN_L6_IT_2	ZNF251	0.06	0.10	0.62	0.538	0.997
Tau	Endo	ZNF251	0.38	0.47	0.82	0.414	0.935
Tau	IN_ADARB2	ZNF251	0.09	0.08	1.08	0.281	1
Tau	IN_LAMP5_LHX6	ZNF251	0.10	0.09	1.08	0.278	1
Tau	IN_LAMP5_RELN	ZNF251	0.03	0.08	0.37	0.712	0.999
Tau	IN_PVALB	ZNF251	0.01	0.06	0.10	0.917	1
Tau	IN_PVALB_CHC	ZNF251	-0.00	0.10	-0.03	0.973	1
Tau	IN_SST	ZNF251	0.07	0.07	1.00	0.317	1
Tau	IN_VIP	ZNF251	0.08	0.05	1.65	0.0989	1
Tau	Micro	ZNF251	0.00	0.09	0.04	0.97	0.999
Tau	OPC	ZNF251	0.08	0.06	1.26	0.209	0.855
Tau	Oligo	ZNF251	0.03	0.05	0.62	0.535	1
Tau	PC	ZNF251	-0.12	0.16	-0.72	0.474	0.914
Tau	VLMC	ZNF251	0.01	0.19	0.07	0.945	0.999
Tau	Astro	ZNF253	0.02	0.06	0.36	0.722	0.965
Tau	EN_L2_3_IT	ZNF253	0.04	0.06	0.77	0.444	1
Tau	EN_L3_5_IT_1	ZNF253	-0.06	0.08	-0.68	0.494	0.999
Tau	EN_L3_5_IT_2	ZNF253	0.01	0.07	0.11	0.915	1
Tau	EN_L3_5_IT_3	ZNF253	-0.01	0.08	-0.17	0.866	0.999
Tau	EN_L5_6_NP	ZNF253	-0.01	0.10	-0.10	0.919	1
Tau	EN_L6B	ZNF253	-0.01	0.12	-0.06	0.95	1
Tau	EN_L6_CT	ZNF253	-0.12	0.11	-1.15	0.251	1
Tau	EN_L6_IT_1	ZNF253	-0.11	0.09	-1.19	0.235	1
Tau	EN_L6_IT_2	ZNF253	-0.02	0.14	-0.14	0.887	0.997
Tau	IN_ADARB2	ZNF253	0.12	0.09	1.33	0.183	1
Tau	IN_LAMP5_LHX6	ZNF253	-0.05	0.10	-0.43	0.664	1
Tau	IN_LAMP5_RELN	ZNF253	0.08	0.09	0.90	0.37	0.996
Tau	IN_PVALB	ZNF253	-0.02	0.07	-0.25	0.806	1
Tau	IN_PVALB_CHC	ZNF253	0.11	0.11	0.97	0.334	1
Tau	IN_SST	ZNF253	-0.09	0.08	-1.13	0.26	1
Tau	IN_VIP	ZNF253	-0.02	0.06	-0.41	0.682	1
Tau	Micro	ZNF253	-0.11	0.11	-0.96	0.339	0.999
Tau	OPC	ZNF253	-0.00	0.06	-0.00	0.999	1
Tau	Oligo	ZNF253	0.05	0.05	1.00	0.318	1
Tau	PC	ZNF253	0.93	0.46	2.03	0.0421	0.644
Tau	Astro	ZNF254	0.02	0.05	0.33	0.743	0.968
Tau	EN_L2_3_IT	ZNF254	0.01	0.04	0.28	0.782	1
Tau	EN_L3_5_IT_1	ZNF254	-0.06	0.07	-0.97	0.334	0.999
Tau	EN_L3_5_IT_2	ZNF254	-0.01	0.05	-0.22	0.83	1
Tau	EN_L3_5_IT_3	ZNF254	-0.05	0.06	-0.98	0.329	0.999
Tau	EN_L5_6_NP	ZNF254	-0.00	0.08	-0.05	0.962	1
Tau	EN_L6B	ZNF254	0.01	0.09	0.08	0.939	1
Tau	EN_L6_CT	ZNF254	-0.03	0.07	-0.45	0.656	1
Tau	EN_L6_IT_1	ZNF254	-0.06	0.08	-0.84	0.402	1
Tau	EN_L6_IT_2	ZNF254	-0.17	0.09	-1.97	0.0488	0.997
Tau	Endo	ZNF254	0.09	0.55	0.16	0.873	0.99
Tau	IN_ADARB2	ZNF254	0.01	0.06	0.20	0.842	1
Tau	IN_LAMP5_LHX6	ZNF254	-0.08	0.08	-1.11	0.266	1
Tau	IN_LAMP5_RELN	ZNF254	0.01	0.07	0.11	0.913	1
Tau	IN_PVALB	ZNF254	0.00	0.06	0.04	0.968	1
Tau	IN_PVALB_CHC	ZNF254	-0.05	0.09	-0.58	0.563	1
Tau	IN_SST	ZNF254	0.07	0.06	1.08	0.282	1
Tau	IN_VIP	ZNF254	-0.03	0.04	-0.63	0.53	1
Tau	Micro	ZNF254	-0.09	0.07	-1.26	0.207	0.999
Tau	OPC	ZNF254	0.01	0.04	0.30	0.767	0.977
Tau	Oligo	ZNF254	0.03	0.04	0.72	0.475	1
Tau	PC	ZNF254	0.06	0.12	0.51	0.611	0.936
Tau	PVM	ZNF254	-0.06	0.21	-0.26	0.795	0.995
Tau	VLMC	ZNF254	-0.07	0.19	-0.39	0.699	0.999
Tau	Astro	ZNF256	0.14	0.11	1.30	0.193	0.88
Tau	EN_L2_3_IT	ZNF256	-0.02	0.11	-0.16	0.869	1
Tau	EN_L3_5_IT_2	ZNF256	0.14	0.14	0.96	0.336	1
Tau	EN_L3_5_IT_3	ZNF256	0.13	0.15	0.90	0.37	0.999
Tau	IN_VIP	ZNF256	-0.16	0.14	-1.13	0.258	1
Tau	Oligo	ZNF256	0.06	0.13	0.45	0.653	1
Tau	Astro	ZNF257	0.22	0.17	1.27	0.203	0.881
Tau	EN_L2_3_IT	ZNF257	-0.31	0.17	-1.82	0.0683	1
Tau	EN_L3_5_IT_1	ZNF257	-0.51	0.21	-2.48	0.0133	0.999
Tau	EN_L3_5_IT_2	ZNF257	-0.30	0.17	-1.74	0.0814	1
Tau	EN_L3_5_IT_3	ZNF257	-0.14	0.17	-0.79	0.429	0.999
Tau	EN_L6B	ZNF257	-0.71	0.73	-0.98	0.329	1
Tau	EN_L6_CT	ZNF257	-1.62	0.48	-3.38	0.000737	1
Tau	EN_L6_IT_1	ZNF257	-0.31	0.22	-1.38	0.166	1
Tau	IN_VIP	ZNF257	-0.39	0.14	-2.72	0.00657	1
Tau	Micro	ZNF257	-0.23	0.18	-1.23	0.219	0.999
Tau	OPC	ZNF257	-0.06	0.11	-0.56	0.575	0.945
Tau	Oligo	ZNF257	0.08	0.14	0.60	0.546	1
Tau	Astro	ZNF26	0.03	0.07	0.46	0.643	0.954
Tau	EN_L2_3_IT	ZNF26	-0.01	0.05	-0.19	0.849	1
Tau	EN_L3_5_IT_1	ZNF26	0.01	0.08	0.10	0.923	0.999
Tau	EN_L3_5_IT_2	ZNF26	0.01	0.07	0.09	0.926	1
Tau	EN_L3_5_IT_3	ZNF26	-0.03	0.07	-0.45	0.652	0.999
Tau	EN_L5_6_NP	ZNF26	0.05	0.12	0.40	0.687	1
Tau	EN_L6B	ZNF26	-0.07	0.11	-0.64	0.521	1
Tau	EN_L6_CT	ZNF26	-0.05	0.10	-0.44	0.657	1
Tau	EN_L6_IT_1	ZNF26	0.00	0.09	0.03	0.974	1
Tau	EN_L6_IT_2	ZNF26	-0.16	0.11	-1.38	0.166	0.997
Tau	Endo	ZNF26	-0.19	0.61	-0.31	0.759	0.98
Tau	IN_ADARB2	ZNF26	-0.13	0.10	-1.22	0.221	1
Tau	IN_LAMP5_LHX6	ZNF26	-0.13	0.12	-1.01	0.312	1
Tau	IN_LAMP5_RELN	ZNF26	0.10	0.10	0.96	0.337	0.996
Tau	IN_PVALB	ZNF26	-0.02	0.08	-0.20	0.843	1
Tau	IN_PVALB_CHC	ZNF26	0.00	0.16	0.03	0.979	1
Tau	IN_SST	ZNF26	-0.05	0.08	-0.58	0.56	1
Tau	IN_VIP	ZNF26	0.07	0.07	0.94	0.349	1
Tau	Micro	ZNF26	0.07	0.11	0.67	0.503	0.999
Tau	OPC	ZNF26	0.11	0.08	1.37	0.17	0.841
Tau	Oligo	ZNF26	-0.01	0.06	-0.12	0.906	1
Tau	PC	ZNF26	0.36	0.35	1.03	0.303	0.882
Tau	Astro	ZNF260	0.07	0.06	1.18	0.238	0.886
Tau	EN_L2_3_IT	ZNF260	0.04	0.07	0.58	0.56	1
Tau	EN_L3_5_IT_1	ZNF260	-0.02	0.12	-0.20	0.84	0.999
Tau	EN_L3_5_IT_2	ZNF260	0.05	0.08	0.62	0.533	1
Tau	EN_L3_5_IT_3	ZNF260	0.02	0.09	0.20	0.84	0.999
Tau	EN_L5_6_NP	ZNF260	0.02	0.14	0.16	0.873	1
Tau	EN_L6B	ZNF260	-0.14	0.17	-0.86	0.392	1
Tau	EN_L6_CT	ZNF260	0.12	0.15	0.82	0.414	1
Tau	EN_L6_IT_1	ZNF260	0.04	0.14	0.27	0.785	1
Tau	EN_L6_IT_2	ZNF260	-0.31	0.18	-1.76	0.0785	0.997
Tau	IN_ADARB2	ZNF260	0.08	0.13	0.61	0.544	1
Tau	IN_LAMP5_LHX6	ZNF260	-0.02	0.15	-0.12	0.908	1
Tau	IN_LAMP5_RELN	ZNF260	0.04	0.12	0.33	0.738	0.999
Tau	IN_PVALB	ZNF260	0.01	0.09	0.14	0.892	1
Tau	IN_PVALB_CHC	ZNF260	-0.17	0.41	-0.42	0.671	1
Tau	IN_SST	ZNF260	0.07	0.10	0.71	0.477	1
Tau	IN_VIP	ZNF260	0.07	0.07	0.95	0.343	1
Tau	Micro	ZNF260	0.07	0.13	0.55	0.579	0.999
Tau	OPC	ZNF260	0.12	0.08	1.55	0.122	0.841
Tau	Oligo	ZNF260	0.12	0.06	2.11	0.0346	1
Tau	Astro	ZNF263	-0.02	0.07	-0.32	0.749	0.968
Tau	EN_L2_3_IT	ZNF263	0.03	0.06	0.45	0.652	1
Tau	EN_L3_5_IT_1	ZNF263	-0.04	0.10	-0.35	0.723	0.999
Tau	EN_L3_5_IT_2	ZNF263	0.02	0.09	0.26	0.798	1
Tau	EN_L3_5_IT_3	ZNF263	0.01	0.09	0.07	0.947	0.999
Tau	EN_L5_6_NP	ZNF263	-0.08	0.17	-0.48	0.635	1
Tau	EN_L6B	ZNF263	-0.00	0.15	-0.03	0.979	1
Tau	EN_L6_CT	ZNF263	-0.05	0.14	-0.35	0.729	1
Tau	EN_L6_IT_1	ZNF263	0.05	0.11	0.51	0.613	1
Tau	EN_L6_IT_2	ZNF263	0.01	0.15	0.04	0.971	0.997
Tau	IN_ADARB2	ZNF263	0.09	0.14	0.69	0.49	1
Tau	IN_LAMP5_LHX6	ZNF263	0.13	0.15	0.87	0.385	1
Tau	IN_LAMP5_RELN	ZNF263	0.04	0.13	0.34	0.731	0.999
Tau	IN_PVALB	ZNF263	0.10	0.11	0.88	0.379	1
Tau	IN_SST	ZNF263	0.16	0.10	1.59	0.111	1
Tau	IN_VIP	ZNF263	0.06	0.08	0.77	0.442	1
Tau	Micro	ZNF263	-0.07	0.14	-0.50	0.615	0.999
Tau	OPC	ZNF263	-0.07	0.09	-0.76	0.449	0.926
Tau	Oligo	ZNF263	0.03	0.05	0.50	0.617	1
Tau	PC	ZNF263	-0.07	0.42	-0.18	0.858	0.983
Tau	Astro	ZNF264	0.05	0.06	0.90	0.37	0.911
Tau	EN_L2_3_IT	ZNF264	-0.06	0.04	-1.34	0.179	1
Tau	EN_L3_5_IT_1	ZNF264	-0.02	0.07	-0.32	0.746	0.999
Tau	EN_L3_5_IT_2	ZNF264	-0.00	0.06	-0.02	0.981	1
Tau	EN_L3_5_IT_3	ZNF264	0.01	0.06	0.12	0.907	0.999
Tau	EN_L5_6_NP	ZNF264	0.03	0.10	0.29	0.77	1
Tau	EN_L6B	ZNF264	-0.10	0.12	-0.81	0.419	1
Tau	EN_L6_CT	ZNF264	-0.08	0.09	-0.94	0.35	1
Tau	EN_L6_IT_1	ZNF264	-0.01	0.09	-0.09	0.932	1
Tau	EN_L6_IT_2	ZNF264	0.08	0.12	0.64	0.524	0.997
Tau	Endo	ZNF264	0.39	0.58	0.67	0.506	0.95
Tau	IN_ADARB2	ZNF264	-0.03	0.09	-0.36	0.722	1
Tau	IN_LAMP5_LHX6	ZNF264	0.02	0.11	0.14	0.886	1
Tau	IN_LAMP5_RELN	ZNF264	0.20	0.09	2.11	0.0347	0.996
Tau	IN_PVALB	ZNF264	-0.00	0.07	-0.02	0.987	1
Tau	IN_PVALB_CHC	ZNF264	0.14	0.13	1.09	0.277	1
Tau	IN_SST	ZNF264	0.02	0.08	0.20	0.841	1
Tau	IN_VIP	ZNF264	-0.03	0.06	-0.56	0.577	1
Tau	Micro	ZNF264	0.14	0.11	1.30	0.193	0.999
Tau	OPC	ZNF264	0.03	0.06	0.54	0.591	0.949
Tau	Oligo	ZNF264	0.03	0.05	0.71	0.477	1
Tau	PC	ZNF264	0.14	0.41	0.34	0.733	0.961
Tau	Astro	ZNF266	-0.01	0.07	-0.08	0.936	0.991
Tau	EN_L2_3_IT	ZNF266	-0.03	0.07	-0.35	0.73	1
Tau	EN_L3_5_IT_1	ZNF266	-0.05	0.12	-0.44	0.659	0.999
Tau	EN_L3_5_IT_2	ZNF266	-0.08	0.09	-0.86	0.387	1
Tau	EN_L3_5_IT_3	ZNF266	-0.11	0.09	-1.17	0.242	0.999
Tau	EN_L5_6_NP	ZNF266	-0.03	0.13	-0.22	0.825	1
Tau	EN_L6B	ZNF266	-0.03	0.15	-0.20	0.843	1
Tau	EN_L6_CT	ZNF266	-0.12	0.14	-0.83	0.405	1
Tau	EN_L6_IT_1	ZNF266	-0.16	0.11	-1.43	0.153	1
Tau	EN_L6_IT_2	ZNF266	-0.16	0.15	-1.06	0.29	0.997
Tau	Endo	ZNF266	-0.18	0.51	-0.36	0.719	0.977
Tau	IN_ADARB2	ZNF266	-0.09	0.12	-0.77	0.444	1
Tau	IN_LAMP5_LHX6	ZNF266	-0.29	0.14	-2.16	0.0304	1
Tau	IN_LAMP5_RELN	ZNF266	0.01	0.11	0.09	0.926	1
Tau	IN_PVALB	ZNF266	-0.18	0.13	-1.42	0.155	1
Tau	IN_PVALB_CHC	ZNF266	-0.08	0.15	-0.51	0.613	1
Tau	IN_SST	ZNF266	-0.00	0.09	-0.03	0.972	1
Tau	IN_VIP	ZNF266	0.02	0.08	0.30	0.761	1
Tau	Micro	ZNF266	-0.06	0.11	-0.54	0.587	0.999
Tau	OPC	ZNF266	-0.02	0.09	-0.26	0.798	0.979
Tau	Oligo	ZNF266	0.02	0.06	0.34	0.731	1
Tau	Astro	ZNF267	-0.04	0.11	-0.35	0.729	0.966
Tau	EN_L2_3_IT	ZNF267	0.05	0.06	0.78	0.435	1
Tau	EN_L3_5_IT_1	ZNF267	-0.02	0.11	-0.23	0.82	0.999
Tau	EN_L3_5_IT_2	ZNF267	0.14	0.07	1.98	0.0482	1
Tau	EN_L3_5_IT_3	ZNF267	0.03	0.10	0.34	0.737	0.999
Tau	EN_L6_CT	ZNF267	0.28	0.73	0.38	0.707	1
Tau	EN_L6_IT_1	ZNF267	-0.09	0.13	-0.65	0.514	1
Tau	Endo	ZNF267	0.03	0.52	0.05	0.96	0.996
Tau	IN_PVALB	ZNF267	-0.07	0.12	-0.60	0.546	1
Tau	IN_SST	ZNF267	0.08	0.13	0.62	0.533	1
Tau	IN_VIP	ZNF267	-0.00	0.12	-0.00	1	1
Tau	Micro	ZNF267	0.00	0.10	0.05	0.962	0.999
Tau	OPC	ZNF267	-0.12	0.09	-1.23	0.218	0.859
Tau	Oligo	ZNF267	0.00	0.07	0.07	0.948	1
Tau	PVM	ZNF267	-0.55	0.58	-0.96	0.34	0.995
Tau	Astro	ZNF268	-0.03	0.10	-0.31	0.755	0.969
Tau	EN_L2_3_IT	ZNF268	-0.01	0.08	-0.08	0.939	1
Tau	EN_L3_5_IT_1	ZNF268	0.02	0.13	0.17	0.865	0.999
Tau	EN_L3_5_IT_2	ZNF268	0.07	0.09	0.85	0.393	1
Tau	EN_L3_5_IT_3	ZNF268	0.05	0.10	0.52	0.602	0.999
Tau	EN_L5_6_NP	ZNF268	0.01	0.44	0.01	0.989	1
Tau	EN_L6B	ZNF268	0.17	0.18	0.96	0.338	1
Tau	EN_L6_CT	ZNF268	-0.06	0.14	-0.43	0.667	1
Tau	EN_L6_IT_1	ZNF268	-0.04	0.16	-0.28	0.78	1
Tau	EN_L6_IT_2	ZNF268	0.13	0.39	0.32	0.747	0.997
Tau	IN_ADARB2	ZNF268	0.10	0.15	0.65	0.513	1
Tau	IN_LAMP5_LHX6	ZNF268	0.17	0.17	0.98	0.328	1
Tau	IN_LAMP5_RELN	ZNF268	0.04	0.14	0.28	0.778	1
Tau	IN_PVALB	ZNF268	-0.12	0.10	-1.16	0.247	1
Tau	IN_SST	ZNF268	0.04	0.11	0.38	0.702	1
Tau	IN_VIP	ZNF268	0.01	0.08	0.08	0.932	1
Tau	OPC	ZNF268	0.10	0.10	0.98	0.329	0.895
Tau	Oligo	ZNF268	0.01	0.07	0.13	0.899	1
Tau	Astro	ZNF273	0.13	0.10	1.34	0.182	0.879
Tau	EN_L2_3_IT	ZNF273	0.06	0.05	1.26	0.208	1
Tau	EN_L3_5_IT_1	ZNF273	0.01	0.07	0.19	0.85	0.999
Tau	EN_L3_5_IT_2	ZNF273	0.06	0.06	1.00	0.317	1
Tau	EN_L3_5_IT_3	ZNF273	0.01	0.06	0.15	0.877	0.999
Tau	EN_L5_6_NP	ZNF273	-0.01	0.09	-0.13	0.896	1
Tau	EN_L6B	ZNF273	-0.10	0.11	-0.94	0.347	1
Tau	EN_L6_CT	ZNF273	-0.07	0.07	-0.91	0.362	1
Tau	EN_L6_IT_1	ZNF273	0.05	0.09	0.55	0.581	1
Tau	EN_L6_IT_2	ZNF273	-0.01	0.12	-0.12	0.903	0.997
Tau	IN_ADARB2	ZNF273	0.08	0.08	0.95	0.341	1
Tau	IN_LAMP5_LHX6	ZNF273	0.09	0.09	0.98	0.329	1
Tau	IN_LAMP5_RELN	ZNF273	0.15	0.07	2.12	0.0342	0.996
Tau	IN_PVALB	ZNF273	0.09	0.07	1.44	0.149	1
Tau	IN_PVALB_CHC	ZNF273	0.10	0.16	0.63	0.526	1
Tau	IN_SST	ZNF273	0.03	0.09	0.31	0.755	1
Tau	IN_VIP	ZNF273	0.10	0.07	1.46	0.145	1
Tau	Micro	ZNF273	0.13	0.12	1.06	0.288	0.999
Tau	OPC	ZNF273	0.09	0.08	1.14	0.256	0.87
Tau	Oligo	ZNF273	0.08	0.07	1.15	0.251	1
Tau	Astro	ZNF274	0.07	0.09	0.72	0.469	0.922
Tau	EN_L2_3_IT	ZNF274	-0.04	0.07	-0.63	0.529	1
Tau	EN_L3_5_IT_1	ZNF274	0.10	0.11	0.90	0.371	0.999
Tau	EN_L3_5_IT_2	ZNF274	0.05	0.08	0.58	0.561	1
Tau	EN_L3_5_IT_3	ZNF274	0.05	0.11	0.40	0.691	0.999
Tau	EN_L6B	ZNF274	0.52	0.44	1.18	0.237	1
Tau	EN_L6_CT	ZNF274	0.12	0.45	0.26	0.796	1
Tau	EN_L6_IT_1	ZNF274	0.01	0.14	0.09	0.93	1
Tau	EN_L6_IT_2	ZNF274	0.59	0.38	1.55	0.121	0.997
Tau	Endo	ZNF274	0.31	0.54	0.57	0.567	0.953
Tau	IN_ADARB2	ZNF274	-0.17	0.16	-1.02	0.309	1
Tau	IN_PVALB	ZNF274	0.12	0.12	0.95	0.34	1
Tau	IN_SST	ZNF274	-0.01	0.13	-0.11	0.912	1
Tau	IN_VIP	ZNF274	-0.01	0.09	-0.13	0.897	1
Tau	Micro	ZNF274	0.17	0.13	1.24	0.215	0.999
Tau	OPC	ZNF274	0.10	0.08	1.21	0.228	0.863
Tau	Oligo	ZNF274	0.07	0.06	1.12	0.262	1
Tau	PC	ZNF274	-0.36	0.44	-0.82	0.414	0.904
Tau	Astro	ZNF275	-0.12	0.08	-1.45	0.148	0.867
Tau	EN_L2_3_IT	ZNF275	-0.06	0.11	-0.54	0.589	1
Tau	EN_L3_5_IT_1	ZNF275	0.01	0.13	0.07	0.947	0.999
Tau	EN_L3_5_IT_2	ZNF275	0.19	0.11	1.72	0.0862	1
Tau	EN_L3_5_IT_3	ZNF275	0.01	0.14	0.10	0.923	0.999
Tau	EN_L6_CT	ZNF275	0.31	0.45	0.67	0.502	1
Tau	EN_L6_IT_1	ZNF275	0.13	0.32	0.40	0.69	1
Tau	IN_ADARB2	ZNF275	0.08	0.15	0.56	0.572	1
Tau	IN_LAMP5_RELN	ZNF275	0.12	0.14	0.87	0.382	0.996
Tau	IN_PVALB	ZNF275	0.04	0.12	0.36	0.72	1
Tau	IN_SST	ZNF275	0.12	0.12	0.94	0.349	1
Tau	IN_VIP	ZNF275	0.22	0.09	2.33	0.0201	1
Tau	OPC	ZNF275	0.08	0.08	0.90	0.37	0.909
Tau	Oligo	ZNF275	0.02	0.09	0.26	0.797	1
Tau	Astro	ZNF276	0.04	0.07	0.57	0.572	0.938
Tau	EN_L2_3_IT	ZNF276	0.01	0.06	0.14	0.89	1
Tau	EN_L3_5_IT_1	ZNF276	-0.07	0.10	-0.69	0.491	0.999
Tau	EN_L3_5_IT_2	ZNF276	-0.05	0.08	-0.62	0.538	1
Tau	EN_L3_5_IT_3	ZNF276	-0.01	0.07	-0.12	0.905	0.999
Tau	EN_L5_6_NP	ZNF276	-0.01	0.12	-0.11	0.911	1
Tau	EN_L6B	ZNF276	-0.02	0.13	-0.17	0.866	1
Tau	EN_L6_CT	ZNF276	-0.17	0.11	-1.53	0.126	1
Tau	EN_L6_IT_1	ZNF276	0.00	0.10	0.01	0.989	1
Tau	EN_L6_IT_2	ZNF276	-0.01	0.12	-0.05	0.96	0.997
Tau	IN_ADARB2	ZNF276	0.01	0.10	0.08	0.933	1
Tau	IN_LAMP5_LHX6	ZNF276	0.06	0.13	0.46	0.642	1
Tau	IN_LAMP5_RELN	ZNF276	0.12	0.12	1.05	0.293	0.996
Tau	IN_PVALB	ZNF276	-0.03	0.07	-0.40	0.686	1
Tau	IN_PVALB_CHC	ZNF276	-0.11	0.13	-0.81	0.42	1
Tau	IN_SST	ZNF276	0.00	0.09	0.00	0.999	1
Tau	IN_VIP	ZNF276	0.00	0.08	0.05	0.956	1
Tau	Micro	ZNF276	-0.01	0.09	-0.13	0.896	0.999
Tau	OPC	ZNF276	-0.01	0.08	-0.10	0.922	0.995
Tau	Oligo	ZNF276	-0.00	0.05	-0.02	0.983	1
Tau	Astro	ZNF277	-0.04	0.06	-0.66	0.511	0.928
Tau	EN_L2_3_IT	ZNF277	0.01	0.04	0.18	0.854	1
Tau	EN_L3_5_IT_1	ZNF277	0.03	0.06	0.49	0.628	0.999
Tau	EN_L3_5_IT_2	ZNF277	-0.00	0.05	-0.00	0.996	1
Tau	EN_L3_5_IT_3	ZNF277	-0.02	0.05	-0.40	0.692	0.999
Tau	EN_L5_6_NP	ZNF277	0.17	0.09	2.00	0.0459	1
Tau	EN_L6B	ZNF277	0.06	0.08	0.75	0.452	1
Tau	EN_L6_CT	ZNF277	-0.03	0.07	-0.37	0.712	1
Tau	EN_L6_IT_1	ZNF277	-0.04	0.08	-0.52	0.601	1
Tau	EN_L6_IT_2	ZNF277	0.10	0.10	1.01	0.312	0.997
Tau	Endo	ZNF277	0.25	0.17	1.44	0.149	0.856
Tau	IN_ADARB2	ZNF277	0.07	0.08	0.87	0.385	1
Tau	IN_LAMP5_LHX6	ZNF277	0.08	0.11	0.74	0.458	1
Tau	IN_LAMP5_RELN	ZNF277	-0.02	0.09	-0.22	0.829	1
Tau	IN_PVALB	ZNF277	-0.05	0.05	-1.06	0.289	1
Tau	IN_PVALB_CHC	ZNF277	0.05	0.11	0.43	0.665	1
Tau	IN_SST	ZNF277	0.01	0.07	0.13	0.899	1
Tau	IN_VIP	ZNF277	-0.02	0.05	-0.41	0.681	1
Tau	Micro	ZNF277	-0.11	0.09	-1.25	0.211	0.999
Tau	OPC	ZNF277	0.03	0.05	0.65	0.516	0.938
Tau	Oligo	ZNF277	0.04	0.04	0.82	0.412	1
Tau	PC	ZNF277	0.15	0.16	0.92	0.36	0.894
Tau	PVM	ZNF277	-0.15	0.23	-0.67	0.504	0.995
Tau	VLMC	ZNF277	0.42	0.18	2.34	0.0194	0.999
Tau	Astro	ZNF28	0.09	0.09	1.03	0.301	0.894
Tau	EN_L2_3_IT	ZNF28	0.04	0.09	0.49	0.626	1
Tau	EN_L3_5_IT_1	ZNF28	-0.06	0.29	-0.19	0.849	0.999
Tau	EN_L3_5_IT_2	ZNF28	-0.05	0.12	-0.37	0.712	1
Tau	EN_L3_5_IT_3	ZNF28	-0.06	0.11	-0.51	0.609	0.999
Tau	EN_L6B	ZNF28	0.44	0.60	0.74	0.459	1
Tau	EN_L6_CT	ZNF28	0.07	0.53	0.13	0.896	1
Tau	EN_L6_IT_1	ZNF28	-0.35	0.35	-1.00	0.319	1
Tau	IN_PVALB	ZNF28	0.10	0.15	0.64	0.525	1
Tau	IN_SST	ZNF28	-0.32	0.17	-1.90	0.0578	1
Tau	IN_VIP	ZNF28	-0.03	0.10	-0.32	0.748	1
Tau	Micro	ZNF28	0.02	0.14	0.13	0.896	0.999
Tau	OPC	ZNF28	0.05	0.12	0.38	0.701	0.97
Tau	Oligo	ZNF28	0.15	0.07	2.09	0.0369	1
Tau	Astro	ZNF280B	0.01	0.08	0.08	0.934	0.991
Tau	EN_L2_3_IT	ZNF280B	0.06	0.05	1.12	0.262	1
Tau	EN_L3_5_IT_1	ZNF280B	0.07	0.09	0.70	0.484	0.999
Tau	EN_L3_5_IT_2	ZNF280B	0.10	0.07	1.48	0.138	1
Tau	EN_L3_5_IT_3	ZNF280B	0.05	0.06	0.78	0.438	0.999
Tau	EN_L5_6_NP	ZNF280B	-0.19	0.13	-1.42	0.155	1
Tau	EN_L6B	ZNF280B	0.01	0.13	0.05	0.964	1
Tau	EN_L6_CT	ZNF280B	-0.08	0.12	-0.68	0.5	1
Tau	EN_L6_IT_1	ZNF280B	0.11	0.12	0.87	0.383	1
Tau	EN_L6_IT_2	ZNF280B	-0.02	0.15	-0.12	0.904	0.997
Tau	IN_ADARB2	ZNF280B	0.04	0.12	0.33	0.739	1
Tau	IN_LAMP5_LHX6	ZNF280B	0.02	0.13	0.18	0.854	1
Tau	IN_LAMP5_RELN	ZNF280B	0.05	0.11	0.43	0.666	0.996
Tau	IN_PVALB	ZNF280B	0.04	0.08	0.48	0.628	1
Tau	IN_PVALB_CHC	ZNF280B	0.30	0.16	1.87	0.0622	1
Tau	IN_SST	ZNF280B	0.11	0.09	1.22	0.223	1
Tau	IN_VIP	ZNF280B	0.06	0.06	1.00	0.317	1
Tau	OPC	ZNF280B	0.10	0.10	0.96	0.335	0.899
Tau	Oligo	ZNF280B	-0.11	0.09	-1.24	0.214	1
Tau	Astro	ZNF280C	0.05	0.06	0.76	0.448	0.922
Tau	EN_L2_3_IT	ZNF280C	0.01	0.05	0.22	0.829	1
Tau	EN_L3_5_IT_1	ZNF280C	0.02	0.10	0.21	0.833	0.999
Tau	EN_L3_5_IT_2	ZNF280C	-0.09	0.07	-1.27	0.205	1
Tau	EN_L3_5_IT_3	ZNF280C	0.01	0.09	0.15	0.884	0.999
Tau	EN_L5_6_NP	ZNF280C	0.13	0.16	0.84	0.4	1
Tau	EN_L6B	ZNF280C	0.16	0.13	1.25	0.212	1
Tau	EN_L6_CT	ZNF280C	0.14	0.13	1.09	0.276	1
Tau	EN_L6_IT_1	ZNF280C	-0.03	0.11	-0.30	0.766	1
Tau	EN_L6_IT_2	ZNF280C	0.06	0.13	0.47	0.638	0.997
Tau	Endo	ZNF280C	-0.26	0.65	-0.40	0.689	0.972
Tau	IN_ADARB2	ZNF280C	0.26	0.12	2.10	0.0359	1
Tau	IN_LAMP5_LHX6	ZNF280C	-0.01	0.16	-0.05	0.957	1
Tau	IN_LAMP5_RELN	ZNF280C	-0.16	0.12	-1.36	0.174	0.996
Tau	IN_PVALB	ZNF280C	-0.08	0.08	-1.08	0.28	1
Tau	IN_PVALB_CHC	ZNF280C	0.08	0.17	0.51	0.612	1
Tau	IN_SST	ZNF280C	-0.13	0.09	-1.39	0.165	1
Tau	IN_VIP	ZNF280C	-0.04	0.06	-0.71	0.479	1
Tau	Micro	ZNF280C	0.02	0.12	0.13	0.894	0.999
Tau	OPC	ZNF280C	0.13	0.06	2.01	0.0447	0.82
Tau	Oligo	ZNF280C	0.04	0.05	0.88	0.38	1
Tau	Astro	ZNF280D	0.04	0.07	0.52	0.601	0.945
Tau	EN_L2_3_IT	ZNF280D	0.04	0.05	0.89	0.375	1
Tau	EN_L3_5_IT_1	ZNF280D	0.04	0.07	0.59	0.556	0.999
Tau	EN_L3_5_IT_2	ZNF280D	0.03	0.05	0.55	0.583	1
Tau	EN_L3_5_IT_3	ZNF280D	0.03	0.05	0.49	0.623	0.999
Tau	EN_L5_6_NP	ZNF280D	-0.07	0.08	-0.84	0.402	1
Tau	EN_L6B	ZNF280D	-0.05	0.09	-0.51	0.612	1
Tau	EN_L6_CT	ZNF280D	-0.01	0.07	-0.11	0.911	1
Tau	EN_L6_IT_1	ZNF280D	0.11	0.08	1.32	0.186	1
Tau	EN_L6_IT_2	ZNF280D	0.06	0.10	0.62	0.536	0.997
Tau	Endo	ZNF280D	0.05	0.17	0.30	0.765	0.981
Tau	IN_ADARB2	ZNF280D	0.13	0.06	1.94	0.0528	1
Tau	IN_LAMP5_LHX6	ZNF280D	0.01	0.07	0.15	0.879	1
Tau	IN_LAMP5_RELN	ZNF280D	0.10	0.07	1.42	0.156	0.996
Tau	IN_PVALB	ZNF280D	-0.03	0.05	-0.67	0.502	1
Tau	IN_PVALB_CHC	ZNF280D	-0.05	0.08	-0.59	0.558	1
Tau	IN_SST	ZNF280D	0.02	0.06	0.27	0.785	1
Tau	IN_VIP	ZNF280D	0.04	0.04	0.93	0.354	1
Tau	Micro	ZNF280D	0.04	0.08	0.54	0.589	0.999
Tau	OPC	ZNF280D	0.11	0.05	2.05	0.0404	0.82
Tau	Oligo	ZNF280D	-0.03	0.06	-0.41	0.684	1
Tau	PC	ZNF280D	-0.05	0.14	-0.33	0.745	0.967
Tau	PVM	ZNF280D	-0.13	0.22	-0.60	0.548	0.995
Tau	SMC	ZNF280D	1.12	0.73	1.54	0.124	0.711
Tau	VLMC	ZNF280D	0.21	0.16	1.34	0.179	0.999
Tau	Astro	ZNF281	0.14	0.08	1.61	0.107	0.861
Tau	EN_L2_3_IT	ZNF281	-0.00	0.07	-0.05	0.963	1
Tau	EN_L3_5_IT_1	ZNF281	0.20	0.12	1.62	0.106	0.999
Tau	EN_L3_5_IT_2	ZNF281	0.13	0.09	1.49	0.136	1
Tau	EN_L3_5_IT_3	ZNF281	-0.05	0.09	-0.59	0.558	0.999
Tau	EN_L5_6_NP	ZNF281	-0.01	0.14	-0.09	0.932	1
Tau	EN_L6B	ZNF281	0.25	0.15	1.69	0.0912	1
Tau	EN_L6_CT	ZNF281	0.09	0.13	0.66	0.508	1
Tau	EN_L6_IT_1	ZNF281	0.07	0.13	0.53	0.6	1
Tau	EN_L6_IT_2	ZNF281	0.17	0.40	0.42	0.676	0.997
Tau	IN_ADARB2	ZNF281	0.21	0.13	1.62	0.106	1
Tau	IN_LAMP5_LHX6	ZNF281	0.09	0.14	0.64	0.525	1
Tau	IN_LAMP5_RELN	ZNF281	0.05	0.12	0.44	0.661	0.996
Tau	IN_PVALB	ZNF281	0.13	0.09	1.35	0.178	1
Tau	IN_PVALB_CHC	ZNF281	-0.13	0.15	-0.84	0.402	1
Tau	IN_SST	ZNF281	0.18	0.10	1.74	0.0821	1
Tau	IN_VIP	ZNF281	0.02	0.09	0.19	0.853	1
Tau	Micro	ZNF281	0.14	0.14	1.00	0.318	0.999
Tau	OPC	ZNF281	0.09	0.08	1.07	0.286	0.884
Tau	Oligo	ZNF281	0.06	0.06	1.04	0.3	1
Tau	Astro	ZNF282	0.16	0.07	2.37	0.0178	0.833
Tau	EN_L2_3_IT	ZNF282	0.04	0.06	0.73	0.468	1
Tau	EN_L3_5_IT_1	ZNF282	0.07	0.12	0.59	0.555	0.999
Tau	EN_L3_5_IT_2	ZNF282	0.03	0.08	0.42	0.677	1
Tau	EN_L3_5_IT_3	ZNF282	-0.01	0.09	-0.07	0.945	0.999
Tau	EN_L5_6_NP	ZNF282	0.17	0.15	1.10	0.27	1
Tau	EN_L6B	ZNF282	-0.00	0.16	-0.02	0.982	1
Tau	EN_L6_CT	ZNF282	0.16	0.15	1.02	0.306	1
Tau	EN_L6_IT_1	ZNF282	0.02	0.12	0.13	0.896	1
Tau	EN_L6_IT_2	ZNF282	0.24	0.17	1.44	0.15	0.997
Tau	IN_ADARB2	ZNF282	0.09	0.12	0.70	0.484	1
Tau	IN_LAMP5_LHX6	ZNF282	0.10	0.18	0.54	0.589	1
Tau	IN_LAMP5_RELN	ZNF282	-0.06	0.15	-0.44	0.657	0.996
Tau	IN_PVALB	ZNF282	0.08	0.10	0.79	0.432	1
Tau	IN_PVALB_CHC	ZNF282	1.03	0.51	2.01	0.0441	1
Tau	IN_SST	ZNF282	0.01	0.10	0.08	0.937	1
Tau	IN_VIP	ZNF282	0.01	0.09	0.15	0.878	1
Tau	Micro	ZNF282	0.14	0.12	1.17	0.243	0.999
Tau	OPC	ZNF282	0.07	0.08	0.96	0.335	0.899
Tau	Oligo	ZNF282	0.04	0.06	0.68	0.499	1
Tau	Astro	ZNF283	-0.02	0.07	-0.32	0.748	0.968
Tau	EN_L2_3_IT	ZNF283	0.04	0.05	0.80	0.426	1
Tau	EN_L3_5_IT_1	ZNF283	0.13	0.08	1.54	0.124	0.999
Tau	EN_L3_5_IT_2	ZNF283	0.03	0.06	0.54	0.592	1
Tau	EN_L3_5_IT_3	ZNF283	-0.02	0.07	-0.30	0.761	0.999
Tau	EN_L5_6_NP	ZNF283	0.15	0.10	1.42	0.157	1
Tau	EN_L6B	ZNF283	-0.04	0.13	-0.31	0.754	1
Tau	EN_L6_CT	ZNF283	0.05	0.10	0.50	0.616	1
Tau	EN_L6_IT_1	ZNF283	-0.14	0.10	-1.42	0.157	1
Tau	EN_L6_IT_2	ZNF283	0.22	0.14	1.56	0.119	0.997
Tau	IN_ADARB2	ZNF283	0.06	0.10	0.56	0.578	1
Tau	IN_LAMP5_LHX6	ZNF283	0.06	0.11	0.53	0.593	1
Tau	IN_LAMP5_RELN	ZNF283	0.13	0.10	1.32	0.188	0.996
Tau	IN_PVALB	ZNF283	-0.06	0.08	-0.68	0.495	1
Tau	IN_PVALB_CHC	ZNF283	-0.01	0.12	-0.11	0.915	1
Tau	IN_SST	ZNF283	0.02	0.09	0.26	0.793	1
Tau	IN_VIP	ZNF283	0.06	0.06	1.12	0.261	1
Tau	Micro	ZNF283	0.12	0.14	0.84	0.4	0.999
Tau	OPC	ZNF283	0.05	0.07	0.81	0.416	0.919
Tau	Oligo	ZNF283	0.04	0.05	0.70	0.484	1
Tau	EN_L2_3_IT	ZNF284	-0.00	0.12	-0.03	0.978	1
Tau	EN_L3_5_IT_2	ZNF284	-0.29	0.39	-0.75	0.452	1
Tau	EN_L3_5_IT_3	ZNF284	-0.40	0.42	-0.94	0.35	0.999
Tau	Oligo	ZNF284	-0.09	0.14	-0.67	0.505	1
Tau	Astro	ZNF287	0.07	0.07	0.95	0.342	0.902
Tau	EN_L2_3_IT	ZNF287	0.10	0.06	1.66	0.0974	1
Tau	EN_L3_5_IT_1	ZNF287	-0.03	0.11	-0.23	0.816	0.999
Tau	EN_L3_5_IT_2	ZNF287	-0.01	0.08	-0.08	0.934	1
Tau	EN_L3_5_IT_3	ZNF287	0.02	0.08	0.25	0.802	0.999
Tau	EN_L5_6_NP	ZNF287	-0.07	0.14	-0.47	0.638	1
Tau	EN_L6B	ZNF287	-0.08	0.14	-0.56	0.576	1
Tau	EN_L6_CT	ZNF287	-0.02	0.13	-0.13	0.9	1
Tau	EN_L6_IT_1	ZNF287	-0.11	0.12	-0.85	0.397	1
Tau	EN_L6_IT_2	ZNF287	0.32	0.44	0.74	0.461	0.997
Tau	IN_ADARB2	ZNF287	0.04	0.13	0.28	0.778	1
Tau	IN_LAMP5_LHX6	ZNF287	-0.12	0.15	-0.83	0.404	1
Tau	IN_LAMP5_RELN	ZNF287	-0.04	0.13	-0.30	0.766	1
Tau	IN_PVALB	ZNF287	0.03	0.09	0.34	0.737	1
Tau	IN_PVALB_CHC	ZNF287	0.23	0.16	1.38	0.168	1
Tau	IN_SST	ZNF287	0.03	0.10	0.34	0.731	1
Tau	IN_VIP	ZNF287	-0.02	0.08	-0.20	0.841	1
Tau	OPC	ZNF287	0.05	0.09	0.58	0.559	0.941
Tau	Oligo	ZNF287	0.04	0.06	0.76	0.448	1
Tau	Adaptive	ZNF292	-0.21	0.25	-0.86	0.389	0.999
Tau	Astro	ZNF292	0.04	0.04	0.99	0.325	0.898
Tau	EN_L2_3_IT	ZNF292	0.05	0.03	1.50	0.134	1
Tau	EN_L3_5_IT_1	ZNF292	0.05	0.04	1.28	0.2	0.999
Tau	EN_L3_5_IT_2	ZNF292	0.05	0.03	1.49	0.136	1
Tau	EN_L3_5_IT_3	ZNF292	0.03	0.04	0.87	0.383	0.999
Tau	EN_L5_6_NP	ZNF292	-0.03	0.05	-0.56	0.573	1
Tau	EN_L6B	ZNF292	0.01	0.06	0.22	0.824	1
Tau	EN_L6_CT	ZNF292	0.01	0.05	0.16	0.872	1
Tau	EN_L6_IT_1	ZNF292	0.09	0.05	1.90	0.0572	1
Tau	EN_L6_IT_2	ZNF292	0.00	0.06	0.07	0.946	0.997
Tau	Endo	ZNF292	0.00	0.13	0.01	0.991	0.998
Tau	IN_ADARB2	ZNF292	0.06	0.05	1.20	0.23	1
Tau	IN_LAMP5_LHX6	ZNF292	0.03	0.05	0.56	0.573	1
Tau	IN_LAMP5_RELN	ZNF292	0.01	0.05	0.27	0.789	1
Tau	IN_PVALB	ZNF292	0.05	0.04	1.23	0.218	1
Tau	IN_PVALB_CHC	ZNF292	0.04	0.05	0.74	0.461	1
Tau	IN_SST	ZNF292	0.08	0.04	1.73	0.0834	1
Tau	IN_VIP	ZNF292	0.08	0.04	2.15	0.0316	1
Tau	Micro	ZNF292	0.09	0.07	1.26	0.208	0.999
Tau	OPC	ZNF292	0.03	0.04	0.69	0.493	0.935
Tau	Oligo	ZNF292	0.04	0.04	1.05	0.293	1
Tau	PC	ZNF292	0.05	0.10	0.49	0.624	0.939
Tau	PVM	ZNF292	-0.02	0.17	-0.10	0.921	0.995
Tau	SMC	ZNF292	0.26	0.24	1.08	0.281	0.842
Tau	VLMC	ZNF292	0.12	0.13	0.87	0.382	0.999
Tau	Astro	ZNF3	0.06	0.07	0.79	0.427	0.921
Tau	EN_L2_3_IT	ZNF3	-0.05	0.06	-0.78	0.435	1
Tau	EN_L3_5_IT_1	ZNF3	0.03	0.13	0.25	0.802	0.999
Tau	EN_L3_5_IT_2	ZNF3	-0.10	0.08	-1.20	0.23	1
Tau	EN_L3_5_IT_3	ZNF3	-0.11	0.09	-1.27	0.204	0.999
Tau	EN_L5_6_NP	ZNF3	0.15	0.38	0.39	0.695	1
Tau	EN_L6B	ZNF3	-0.07	0.51	-0.15	0.884	1
Tau	EN_L6_CT	ZNF3	-0.15	0.14	-1.04	0.3	1
Tau	EN_L6_IT_1	ZNF3	0.04	0.14	0.33	0.744	1
Tau	IN_ADARB2	ZNF3	0.09	0.14	0.65	0.513	1
Tau	IN_LAMP5_RELN	ZNF3	-0.06	0.14	-0.44	0.663	0.996
Tau	IN_PVALB	ZNF3	-0.05	0.10	-0.54	0.589	1
Tau	IN_SST	ZNF3	-0.06	0.10	-0.61	0.539	1
Tau	IN_VIP	ZNF3	-0.02	0.08	-0.25	0.799	1
Tau	Micro	ZNF3	0.09	0.12	0.75	0.455	0.999
Tau	OPC	ZNF3	-0.05	0.10	-0.55	0.583	0.947
Tau	Oligo	ZNF3	-0.01	0.07	-0.15	0.883	1
Tau	Astro	ZNF30	0.10	0.09	1.08	0.281	0.893
Tau	EN_L2_3_IT	ZNF30	-0.00	0.07	-0.05	0.957	1
Tau	EN_L3_5_IT_1	ZNF30	0.09	0.11	0.77	0.44	0.999
Tau	EN_L3_5_IT_2	ZNF30	0.07	0.09	0.81	0.42	1
Tau	EN_L3_5_IT_3	ZNF30	0.08	0.07	1.16	0.246	0.999
Tau	EN_L5_6_NP	ZNF30	-0.52	0.62	-0.83	0.405	1
Tau	EN_L6B	ZNF30	0.06	0.14	0.45	0.656	1
Tau	EN_L6_CT	ZNF30	-0.01	0.14	-0.08	0.939	1
Tau	EN_L6_IT_1	ZNF30	0.13	0.12	1.05	0.292	1
Tau	EN_L6_IT_2	ZNF30	-0.16	0.15	-1.10	0.271	0.997
Tau	IN_ADARB2	ZNF30	-0.01	0.13	-0.09	0.925	1
Tau	IN_LAMP5_LHX6	ZNF30	0.09	0.15	0.59	0.555	1
Tau	IN_LAMP5_RELN	ZNF30	0.07	0.12	0.57	0.567	0.996
Tau	IN_PVALB	ZNF30	0.05	0.10	0.47	0.641	1
Tau	IN_PVALB_CHC	ZNF30	-0.01	0.15	-0.03	0.972	1
Tau	IN_SST	ZNF30	0.03	0.11	0.28	0.78	1
Tau	IN_VIP	ZNF30	0.11	0.08	1.37	0.172	1
Tau	Micro	ZNF30	-0.07	0.14	-0.52	0.605	0.999
Tau	OPC	ZNF30	0.09	0.08	1.14	0.256	0.87
Tau	Oligo	ZNF30	-0.03	0.06	-0.55	0.584	1
Tau	Astro	ZNF300	0.38	0.61	0.62	0.532	0.929
Tau	EN_L3_5_IT_3	ZNF300	-0.39	0.36	-1.10	0.272	0.999
Tau	OPC	ZNF300	-0.01	0.11	-0.06	0.955	0.996
Tau	Oligo	ZNF300	0.09	0.07	1.26	0.208	1
Tau	Astro	ZNF302	-0.00	0.06	-0.07	0.944	0.992
Tau	EN_L2_3_IT	ZNF302	-0.03	0.07	-0.48	0.631	1
Tau	EN_L3_5_IT_1	ZNF302	0.08	0.07	1.07	0.284	0.999
Tau	EN_L3_5_IT_2	ZNF302	0.00	0.07	0.03	0.974	1
Tau	EN_L3_5_IT_3	ZNF302	-0.01	0.07	-0.09	0.924	0.999
Tau	EN_L5_6_NP	ZNF302	0.02	0.11	0.15	0.883	1
Tau	EN_L6B	ZNF302	0.02	0.11	0.15	0.883	1
Tau	EN_L6_CT	ZNF302	-0.10	0.10	-0.93	0.353	1
Tau	EN_L6_IT_1	ZNF302	-0.05	0.10	-0.52	0.604	1
Tau	EN_L6_IT_2	ZNF302	-0.11	0.11	-1.00	0.316	0.997
Tau	Endo	ZNF302	-0.41	0.52	-0.80	0.424	0.936
Tau	IN_ADARB2	ZNF302	0.03	0.09	0.32	0.749	1
Tau	IN_LAMP5_LHX6	ZNF302	0.10	0.11	0.91	0.363	1
Tau	IN_LAMP5_RELN	ZNF302	0.08	0.08	0.95	0.343	0.996
Tau	IN_PVALB	ZNF302	-0.04	0.07	-0.54	0.592	1
Tau	IN_PVALB_CHC	ZNF302	0.06	0.12	0.53	0.596	1
Tau	IN_SST	ZNF302	0.02	0.08	0.30	0.762	1
Tau	IN_VIP	ZNF302	-0.02	0.07	-0.38	0.706	1
Tau	Micro	ZNF302	-0.17	0.13	-1.26	0.208	0.999
Tau	OPC	ZNF302	0.04	0.07	0.64	0.521	0.939
Tau	Oligo	ZNF302	-0.03	0.06	-0.54	0.589	1
Tau	PC	ZNF302	-0.47	0.36	-1.33	0.185	0.849
Tau	VLMC	ZNF302	0.03	0.19	0.13	0.896	0.999
Tau	Astro	ZNF304	0.07	0.10	0.73	0.466	0.922
Tau	EN_L2_3_IT	ZNF304	-0.03	0.08	-0.42	0.675	1
Tau	EN_L3_5_IT_1	ZNF304	0.04	0.14	0.29	0.775	0.999
Tau	EN_L3_5_IT_2	ZNF304	0.02	0.09	0.20	0.844	1
Tau	EN_L3_5_IT_3	ZNF304	0.05	0.11	0.48	0.631	0.999
Tau	EN_L6B	ZNF304	0.03	0.54	0.06	0.956	1
Tau	EN_L6_CT	ZNF304	0.05	0.15	0.32	0.75	1
Tau	EN_L6_IT_1	ZNF304	0.02	0.16	0.13	0.898	1
Tau	EN_L6_IT_2	ZNF304	0.78	0.42	1.86	0.063	0.997
Tau	IN_ADARB2	ZNF304	0.14	0.16	0.91	0.363	1
Tau	IN_LAMP5_RELN	ZNF304	0.30	0.19	1.60	0.11	0.996
Tau	IN_PVALB	ZNF304	0.01	0.13	0.06	0.949	1
Tau	IN_SST	ZNF304	-0.02	0.13	-0.17	0.863	1
Tau	IN_VIP	ZNF304	0.08	0.10	0.78	0.436	1
Tau	OPC	ZNF304	-0.03	0.12	-0.25	0.805	0.979
Tau	Oligo	ZNF304	0.01	0.09	0.12	0.907	1
Tau	Astro	ZNF311	-0.04	0.16	-0.25	0.805	0.978
Tau	Oligo	ZNF311	-0.09	0.15	-0.58	0.562	1
Tau	Astro	ZNF316	0.12	0.08	1.49	0.137	0.862
Tau	EN_L2_3_IT	ZNF316	-0.01	0.07	-0.14	0.891	1
Tau	EN_L3_5_IT_1	ZNF316	0.12	0.11	1.04	0.298	0.999
Tau	EN_L3_5_IT_2	ZNF316	-0.02	0.09	-0.18	0.855	1
Tau	EN_L3_5_IT_3	ZNF316	-0.06	0.10	-0.67	0.5	0.999
Tau	EN_L5_6_NP	ZNF316	-0.05	0.16	-0.27	0.784	1
Tau	EN_L6B	ZNF316	-0.21	0.15	-1.44	0.15	1
Tau	EN_L6_CT	ZNF316	-0.18	0.15	-1.17	0.242	1
Tau	EN_L6_IT_1	ZNF316	-0.07	0.13	-0.57	0.567	1
Tau	EN_L6_IT_2	ZNF316	0.23	0.17	1.37	0.172	0.997
Tau	IN_ADARB2	ZNF316	-0.05	0.12	-0.41	0.68	1
Tau	IN_LAMP5_LHX6	ZNF316	-0.24	0.17	-1.39	0.164	1
Tau	IN_LAMP5_RELN	ZNF316	0.10	0.15	0.72	0.473	0.996
Tau	IN_PVALB	ZNF316	-0.10	0.10	-1.04	0.297	1
Tau	IN_PVALB_CHC	ZNF316	-0.08	0.47	-0.16	0.872	1
Tau	IN_SST	ZNF316	-0.01	0.10	-0.06	0.955	1
Tau	IN_VIP	ZNF316	0.00	0.09	0.02	0.983	1
Tau	Micro	ZNF316	0.05	0.13	0.37	0.715	0.999
Tau	OPC	ZNF316	0.09	0.10	0.90	0.369	0.909
Tau	Oligo	ZNF316	0.01	0.07	0.11	0.913	1
Tau	Astro	ZNF317	-0.02	0.07	-0.21	0.835	0.982
Tau	EN_L2_3_IT	ZNF317	0.02	0.05	0.37	0.712	1
Tau	EN_L3_5_IT_1	ZNF317	0.04	0.11	0.37	0.708	0.999
Tau	EN_L3_5_IT_2	ZNF317	0.12	0.07	1.60	0.111	1
Tau	EN_L3_5_IT_3	ZNF317	-0.02	0.08	-0.20	0.839	0.999
Tau	EN_L5_6_NP	ZNF317	0.80	0.35	2.30	0.0215	1
Tau	EN_L6B	ZNF317	0.13	0.15	0.85	0.396	1
Tau	EN_L6_CT	ZNF317	0.09	0.14	0.62	0.537	1
Tau	EN_L6_IT_1	ZNF317	-0.14	0.13	-1.04	0.297	1
Tau	EN_L6_IT_2	ZNF317	0.04	0.14	0.26	0.794	0.997
Tau	IN_ADARB2	ZNF317	0.08	0.13	0.58	0.564	1
Tau	IN_LAMP5_LHX6	ZNF317	-0.10	0.16	-0.65	0.513	1
Tau	IN_LAMP5_RELN	ZNF317	0.06	0.13	0.51	0.613	0.996
Tau	IN_PVALB	ZNF317	0.03	0.08	0.33	0.742	1
Tau	IN_SST	ZNF317	0.05	0.11	0.47	0.636	1
Tau	IN_VIP	ZNF317	0.09	0.09	1.09	0.276	1
Tau	Micro	ZNF317	0.11	0.10	1.08	0.281	0.999
Tau	OPC	ZNF317	0.06	0.08	0.76	0.447	0.925
Tau	Oligo	ZNF317	0.05	0.05	0.94	0.345	1
Tau	Astro	ZNF318	0.02	0.07	0.34	0.736	0.967
Tau	EN_L2_3_IT	ZNF318	0.02	0.05	0.48	0.633	1
Tau	EN_L3_5_IT_1	ZNF318	0.03	0.06	0.46	0.644	0.999
Tau	EN_L3_5_IT_2	ZNF318	0.02	0.05	0.41	0.684	1
Tau	EN_L3_5_IT_3	ZNF318	-0.01	0.06	-0.13	0.899	0.999
Tau	EN_L5_6_NP	ZNF318	0.10	0.09	1.09	0.276	1
Tau	EN_L6B	ZNF318	-0.02	0.08	-0.23	0.819	1
Tau	EN_L6_CT	ZNF318	-0.17	0.08	-2.09	0.0366	1
Tau	EN_L6_IT_1	ZNF318	-0.01	0.07	-0.17	0.863	1
Tau	EN_L6_IT_2	ZNF318	-0.11	0.10	-1.15	0.25	0.997
Tau	Endo	ZNF318	-0.88	0.54	-1.64	0.101	0.799
Tau	IN_ADARB2	ZNF318	-0.04	0.08	-0.46	0.649	1
Tau	IN_LAMP5_LHX6	ZNF318	0.03	0.08	0.39	0.697	1
Tau	IN_LAMP5_RELN	ZNF318	0.05	0.07	0.61	0.542	0.996
Tau	IN_PVALB	ZNF318	-0.03	0.06	-0.55	0.582	1
Tau	IN_PVALB_CHC	ZNF318	-0.00	0.10	-0.05	0.961	1
Tau	IN_SST	ZNF318	0.00	0.06	0.05	0.961	1
Tau	IN_VIP	ZNF318	-0.01	0.04	-0.15	0.883	1
Tau	Micro	ZNF318	-0.11	0.10	-1.01	0.31	0.999
Tau	OPC	ZNF318	-0.06	0.06	-1.07	0.286	0.884
Tau	Oligo	ZNF318	0.09	0.05	1.66	0.0977	1
Tau	PC	ZNF318	0.13	0.67	0.20	0.844	0.982
Tau	Astro	ZNF319	0.18	0.15	1.23	0.218	0.882
Tau	EN_L2_3_IT	ZNF319	0.10	0.14	0.69	0.488	1
Tau	Oligo	ZNF319	0.06	0.12	0.55	0.581	1
Tau	Astro	ZNF32	0.04	0.07	0.59	0.557	0.936
Tau	EN_L2_3_IT	ZNF32	-0.05	0.06	-0.90	0.37	1
Tau	EN_L3_5_IT_1	ZNF32	-0.16	0.11	-1.41	0.158	0.999
Tau	EN_L3_5_IT_2	ZNF32	0.05	0.08	0.61	0.544	1
Tau	EN_L3_5_IT_3	ZNF32	-0.10	0.09	-1.17	0.242	0.999
Tau	EN_L5_6_NP	ZNF32	0.35	0.39	0.90	0.367	1
Tau	EN_L6B	ZNF32	-0.07	0.16	-0.42	0.672	1
Tau	EN_L6_CT	ZNF32	-0.17	0.15	-1.08	0.278	1
Tau	EN_L6_IT_1	ZNF32	-0.14	0.13	-1.11	0.267	1
Tau	EN_L6_IT_2	ZNF32	0.06	0.47	0.12	0.903	0.997
Tau	IN_ADARB2	ZNF32	0.01	0.13	0.06	0.953	1
Tau	IN_LAMP5_RELN	ZNF32	-0.11	0.12	-0.87	0.383	0.996
Tau	IN_PVALB	ZNF32	0.01	0.10	0.12	0.908	1
Tau	IN_SST	ZNF32	0.01	0.11	0.07	0.943	1
Tau	IN_VIP	ZNF32	-0.00	0.09	-0.03	0.976	1
Tau	Micro	ZNF32	0.05	0.12	0.38	0.701	0.999
Tau	OPC	ZNF32	0.01	0.08	0.13	0.9	0.993
Tau	Oligo	ZNF32	-0.01	0.06	-0.15	0.878	1
Tau	Astro	ZNF320	-0.03	0.06	-0.54	0.591	0.941
Tau	EN_L2_3_IT	ZNF320	-0.03	0.07	-0.37	0.709	1
Tau	EN_L3_5_IT_1	ZNF320	0.04	0.09	0.47	0.636	0.999
Tau	EN_L3_5_IT_2	ZNF320	-0.03	0.08	-0.33	0.738	1
Tau	EN_L3_5_IT_3	ZNF320	-0.08	0.09	-0.94	0.348	0.999
Tau	EN_L5_6_NP	ZNF320	-0.09	0.14	-0.61	0.543	1
Tau	EN_L6B	ZNF320	0.13	0.14	0.98	0.329	1
Tau	EN_L6_CT	ZNF320	-0.01	0.11	-0.05	0.957	1
Tau	EN_L6_IT_1	ZNF320	-0.04	0.11	-0.39	0.694	1
Tau	EN_L6_IT_2	ZNF320	-0.03	0.14	-0.24	0.809	0.997
Tau	IN_ADARB2	ZNF320	0.30	0.12	2.61	0.00916	1
Tau	IN_LAMP5_LHX6	ZNF320	-0.10	0.14	-0.75	0.456	1
Tau	IN_LAMP5_RELN	ZNF320	0.18	0.12	1.49	0.136	0.996
Tau	IN_PVALB	ZNF320	-0.01	0.11	-0.06	0.948	1
Tau	IN_PVALB_CHC	ZNF320	0.08	0.14	0.58	0.561	1
Tau	IN_SST	ZNF320	0.09	0.09	1.03	0.303	1
Tau	IN_VIP	ZNF320	0.01	0.08	0.16	0.873	1
Tau	Micro	ZNF320	0.09	0.12	0.73	0.463	0.999
Tau	OPC	ZNF320	0.05	0.06	0.77	0.439	0.924
Tau	Oligo	ZNF320	-0.06	0.06	-0.99	0.322	1
Tau	Astro	ZNF322	-0.00	0.07	-0.06	0.951	0.993
Tau	EN_L2_3_IT	ZNF322	-0.04	0.07	-0.53	0.595	1
Tau	EN_L3_5_IT_1	ZNF322	-0.04	0.13	-0.29	0.775	0.999
Tau	EN_L3_5_IT_2	ZNF322	0.08	0.09	0.97	0.334	1
Tau	EN_L3_5_IT_3	ZNF322	0.00	0.11	0.03	0.979	0.999
Tau	EN_L6B	ZNF322	0.43	0.63	0.69	0.489	1
Tau	EN_L6_CT	ZNF322	0.28	0.55	0.50	0.614	1
Tau	EN_L6_IT_1	ZNF322	0.07	0.15	0.46	0.642	1
Tau	EN_L6_IT_2	ZNF322	-0.14	0.42	-0.33	0.741	0.997
Tau	IN_ADARB2	ZNF322	0.15	0.13	1.17	0.241	1
Tau	IN_LAMP5_RELN	ZNF322	0.15	0.16	0.98	0.329	0.996
Tau	IN_PVALB	ZNF322	0.21	0.11	1.94	0.0528	1
Tau	IN_SST	ZNF322	-0.01	0.12	-0.10	0.924	1
Tau	IN_VIP	ZNF322	0.02	0.08	0.20	0.844	1
Tau	Micro	ZNF322	0.03	0.12	0.25	0.801	0.999
Tau	OPC	ZNF322	0.22	0.10	2.22	0.0262	0.82
Tau	Oligo	ZNF322	0.02	0.07	0.37	0.714	1
Tau	Astro	ZNF324	0.13	0.09	1.52	0.128	0.862
Tau	EN_L2_3_IT	ZNF324	0.04	0.08	0.57	0.57	1
Tau	EN_L3_5_IT_1	ZNF324	-0.05	0.12	-0.40	0.69	0.999
Tau	EN_L3_5_IT_2	ZNF324	-0.02	0.10	-0.24	0.814	1
Tau	EN_L3_5_IT_3	ZNF324	0.08	0.10	0.82	0.415	0.999
Tau	EN_L6B	ZNF324	0.34	0.45	0.76	0.45	1
Tau	EN_L6_CT	ZNF324	0.26	0.39	0.67	0.502	1
Tau	EN_L6_IT_1	ZNF324	0.00	0.15	0.02	0.985	1
Tau	EN_L6_IT_2	ZNF324	-0.54	0.54	-1.00	0.318	0.997
Tau	IN_ADARB2	ZNF324	0.13	0.16	0.80	0.424	1
Tau	IN_LAMP5_RELN	ZNF324	0.02	0.16	0.10	0.919	1
Tau	IN_PVALB	ZNF324	0.10	0.11	0.96	0.338	1
Tau	IN_SST	ZNF324	-0.21	0.12	-1.81	0.0706	1
Tau	IN_VIP	ZNF324	0.11	0.10	1.14	0.253	1
Tau	OPC	ZNF324	0.18	0.10	1.74	0.0823	0.834
Tau	Oligo	ZNF324	0.10	0.08	1.33	0.185	1
Tau	Astro	ZNF324B	0.01	0.13	0.09	0.927	0.991
Tau	EN_L2_3_IT	ZNF324B	-0.04	0.10	-0.43	0.671	1
Tau	EN_L3_5_IT_2	ZNF324B	-0.14	0.14	-1.06	0.289	1
Tau	EN_L3_5_IT_3	ZNF324B	0.38	0.14	2.75	0.00601	0.999
Tau	IN_PVALB	ZNF324B	-0.17	0.16	-1.07	0.284	1
Tau	IN_VIP	ZNF324B	0.13	0.14	0.94	0.347	1
Tau	Oligo	ZNF324B	0.03	0.10	0.28	0.778	1
Tau	Astro	ZNF326	0.05	0.05	1.13	0.258	0.886
Tau	EN_L2_3_IT	ZNF326	0.04	0.04	1.03	0.303	1
Tau	EN_L3_5_IT_1	ZNF326	0.01	0.07	0.19	0.85	0.999
Tau	EN_L3_5_IT_2	ZNF326	0.03	0.05	0.63	0.527	1
Tau	EN_L3_5_IT_3	ZNF326	0.04	0.05	0.85	0.393	0.999
Tau	EN_L5_6_NP	ZNF326	-0.04	0.09	-0.43	0.666	1
Tau	EN_L6B	ZNF326	0.04	0.09	0.46	0.644	1
Tau	EN_L6_CT	ZNF326	0.02	0.07	0.25	0.803	1
Tau	EN_L6_IT_1	ZNF326	0.01	0.07	0.12	0.906	1
Tau	EN_L6_IT_2	ZNF326	0.17	0.10	1.70	0.0884	0.997
Tau	Endo	ZNF326	-0.09	0.15	-0.64	0.524	0.951
Tau	IN_ADARB2	ZNF326	0.15	0.08	2.04	0.0413	1
Tau	IN_LAMP5_LHX6	ZNF326	0.16	0.09	1.72	0.0862	1
Tau	IN_LAMP5_RELN	ZNF326	0.10	0.07	1.45	0.147	0.996
Tau	IN_PVALB	ZNF326	-0.01	0.05	-0.10	0.921	1
Tau	IN_PVALB_CHC	ZNF326	0.11	0.09	1.19	0.236	1
Tau	IN_SST	ZNF326	0.06	0.06	1.01	0.311	1
Tau	IN_VIP	ZNF326	0.05	0.04	1.14	0.254	1
Tau	Micro	ZNF326	0.01	0.07	0.16	0.876	0.999
Tau	OPC	ZNF326	0.08	0.05	1.77	0.0775	0.834
Tau	Oligo	ZNF326	0.06	0.04	1.37	0.17	1
Tau	PC	ZNF326	0.08	0.16	0.48	0.635	0.943
Tau	PVM	ZNF326	-0.05	0.26	-0.20	0.838	0.995
Tau	VLMC	ZNF326	-0.01	0.17	-0.05	0.958	0.999
Tau	Astro	ZNF329	0.01	0.07	0.15	0.883	0.989
Tau	EN_L2_3_IT	ZNF329	-0.00	0.05	-0.02	0.988	1
Tau	EN_L3_5_IT_1	ZNF329	-0.00	0.09	-0.05	0.96	0.999
Tau	EN_L3_5_IT_2	ZNF329	-0.03	0.07	-0.49	0.627	1
Tau	EN_L3_5_IT_3	ZNF329	-0.04	0.08	-0.43	0.67	0.999
Tau	EN_L5_6_NP	ZNF329	0.10	0.13	0.78	0.437	1
Tau	EN_L6B	ZNF329	-0.01	0.13	-0.09	0.925	1
Tau	EN_L6_CT	ZNF329	0.01	0.12	0.11	0.909	1
Tau	EN_L6_IT_1	ZNF329	0.00	0.10	0.04	0.966	1
Tau	EN_L6_IT_2	ZNF329	0.02	0.13	0.17	0.865	0.997
Tau	IN_ADARB2	ZNF329	0.13	0.12	1.02	0.307	1
Tau	IN_LAMP5_LHX6	ZNF329	-0.05	0.13	-0.43	0.667	1
Tau	IN_LAMP5_RELN	ZNF329	0.02	0.11	0.20	0.843	1
Tau	IN_PVALB	ZNF329	-0.12	0.09	-1.39	0.165	1
Tau	IN_PVALB_CHC	ZNF329	-0.06	0.17	-0.36	0.722	1
Tau	IN_SST	ZNF329	-0.11	0.11	-1.03	0.302	1
Tau	IN_VIP	ZNF329	-0.00	0.07	-0.01	0.989	1
Tau	Micro	ZNF329	0.02	0.21	0.11	0.916	0.999
Tau	OPC	ZNF329	0.07	0.08	0.92	0.357	0.905
Tau	Oligo	ZNF329	-0.00	0.05	-0.09	0.928	1
Tau	Astro	ZNF330	0.07	0.08	0.95	0.342	0.902
Tau	EN_L2_3_IT	ZNF330	0.05	0.06	0.92	0.359	1
Tau	EN_L3_5_IT_1	ZNF330	0.13	0.11	1.19	0.233	0.999
Tau	EN_L3_5_IT_2	ZNF330	-0.04	0.07	-0.52	0.606	1
Tau	EN_L3_5_IT_3	ZNF330	-0.01	0.07	-0.10	0.918	0.999
Tau	EN_L5_6_NP	ZNF330	-0.07	0.13	-0.54	0.59	1
Tau	EN_L6B	ZNF330	0.04	0.15	0.30	0.766	1
Tau	EN_L6_CT	ZNF330	-0.21	0.12	-1.70	0.0886	1
Tau	EN_L6_IT_1	ZNF330	0.01	0.12	0.06	0.949	1
Tau	EN_L6_IT_2	ZNF330	0.02	0.15	0.12	0.906	0.997
Tau	Endo	ZNF330	-0.19	0.45	-0.42	0.672	0.972
Tau	IN_ADARB2	ZNF330	-0.12	0.12	-0.98	0.328	1
Tau	IN_LAMP5_LHX6	ZNF330	0.35	0.38	0.91	0.36	1
Tau	IN_LAMP5_RELN	ZNF330	-0.11	0.13	-0.83	0.408	0.996
Tau	IN_PVALB	ZNF330	0.01	0.08	0.09	0.928	1
Tau	IN_SST	ZNF330	-0.08	0.10	-0.81	0.416	1
Tau	IN_VIP	ZNF330	0.10	0.07	1.37	0.172	1
Tau	Micro	ZNF330	-0.02	0.08	-0.24	0.809	0.999
Tau	OPC	ZNF330	0.08	0.08	1.01	0.313	0.893
Tau	Oligo	ZNF330	0.04	0.05	0.83	0.405	1
Tau	Astro	ZNF331	-0.02	0.10	-0.16	0.87	0.987
Tau	EN_L2_3_IT	ZNF331	-0.01	0.05	-0.26	0.792	1
Tau	EN_L3_5_IT_1	ZNF331	0.08	0.07	1.13	0.259	0.999
Tau	EN_L3_5_IT_2	ZNF331	0.04	0.06	0.74	0.458	1
Tau	EN_L3_5_IT_3	ZNF331	-0.01	0.06	-0.19	0.846	0.999
Tau	EN_L5_6_NP	ZNF331	-0.06	0.10	-0.58	0.563	1
Tau	EN_L6B	ZNF331	-0.08	0.10	-0.82	0.412	1
Tau	EN_L6_CT	ZNF331	0.10	0.10	1.04	0.296	1
Tau	EN_L6_IT_1	ZNF331	-0.05	0.09	-0.58	0.56	1
Tau	EN_L6_IT_2	ZNF331	0.06	0.11	0.56	0.575	0.997
Tau	IN_ADARB2	ZNF331	0.02	0.08	0.23	0.817	1
Tau	IN_LAMP5_LHX6	ZNF331	0.04	0.09	0.42	0.677	1
Tau	IN_LAMP5_RELN	ZNF331	0.02	0.07	0.22	0.822	1
Tau	IN_PVALB	ZNF331	-0.04	0.06	-0.62	0.537	1
Tau	IN_PVALB_CHC	ZNF331	0.02	0.10	0.24	0.812	1
Tau	IN_SST	ZNF331	-0.05	0.06	-0.77	0.442	1
Tau	IN_VIP	ZNF331	-0.03	0.05	-0.65	0.514	1
Tau	Micro	ZNF331	-0.01	0.16	-0.06	0.954	0.999
Tau	OPC	ZNF331	-0.01	0.07	-0.10	0.918	0.995
Tau	Oligo	ZNF331	0.01	0.05	0.22	0.828	1
Tau	PC	ZNF331	-0.37	0.64	-0.59	0.557	0.932
Tau	PVM	ZNF331	-0.17	0.53	-0.32	0.746	0.995
Tau	SMC	ZNF331	0.30	0.54	0.55	0.583	0.933
Tau	VLMC	ZNF331	-0.66	0.42	-1.57	0.116	0.999
Tau	Astro	ZNF333	-0.05	0.06	-0.90	0.369	0.911
Tau	EN_L2_3_IT	ZNF333	-0.01	0.06	-0.14	0.89	1
Tau	EN_L3_5_IT_1	ZNF333	0.06	0.11	0.57	0.565	0.999
Tau	EN_L3_5_IT_2	ZNF333	-0.06	0.07	-0.86	0.388	1
Tau	EN_L3_5_IT_3	ZNF333	-0.12	0.07	-1.67	0.094	0.999
Tau	EN_L5_6_NP	ZNF333	-0.08	0.14	-0.57	0.566	1
Tau	EN_L6B	ZNF333	-0.05	0.13	-0.35	0.725	1
Tau	EN_L6_CT	ZNF333	-0.15	0.11	-1.33	0.184	1
Tau	EN_L6_IT_1	ZNF333	-0.18	0.10	-1.75	0.0802	1
Tau	EN_L6_IT_2	ZNF333	0.08	0.13	0.64	0.519	0.997
Tau	IN_ADARB2	ZNF333	0.08	0.10	0.77	0.441	1
Tau	IN_LAMP5_LHX6	ZNF333	-0.01	0.12	-0.05	0.963	1
Tau	IN_LAMP5_RELN	ZNF333	-0.13	0.11	-1.24	0.216	0.996
Tau	IN_PVALB	ZNF333	-0.03	0.07	-0.44	0.661	1
Tau	IN_PVALB_CHC	ZNF333	-0.24	0.14	-1.76	0.0777	1
Tau	IN_SST	ZNF333	-0.01	0.09	-0.12	0.903	1
Tau	IN_VIP	ZNF333	0.02	0.06	0.33	0.745	1
Tau	Micro	ZNF333	0.04	0.08	0.44	0.658	0.999
Tau	OPC	ZNF333	0.01	0.06	0.17	0.862	0.986
Tau	Oligo	ZNF333	0.03	0.04	0.76	0.448	1
Tau	PC	ZNF333	0.49	0.41	1.19	0.234	0.859
Tau	Astro	ZNF334	-0.01	0.05	-0.13	0.895	0.991
Tau	EN_L2_3_IT	ZNF334	0.06	0.07	0.82	0.41	1
Tau	EN_L3_5_IT_1	ZNF334	-0.04	0.10	-0.42	0.677	0.999
Tau	EN_L3_5_IT_2	ZNF334	0.03	0.10	0.27	0.79	1
Tau	EN_L3_5_IT_3	ZNF334	-0.09	0.09	-0.99	0.323	0.999
Tau	EN_L5_6_NP	ZNF334	0.77	0.56	1.38	0.168	1
Tau	EN_L6B	ZNF334	0.02	0.15	0.15	0.884	1
Tau	EN_L6_CT	ZNF334	-0.03	0.13	-0.23	0.816	1
Tau	EN_L6_IT_1	ZNF334	0.03	0.13	0.21	0.836	1
Tau	EN_L6_IT_2	ZNF334	-0.03	0.13	-0.25	0.803	0.997
Tau	IN_ADARB2	ZNF334	0.17	0.09	1.76	0.0786	1
Tau	IN_LAMP5_LHX6	ZNF334	0.16	0.13	1.29	0.197	1
Tau	IN_LAMP5_RELN	ZNF334	0.09	0.09	0.91	0.363	0.996
Tau	IN_PVALB	ZNF334	-0.06	0.08	-0.79	0.431	1
Tau	IN_PVALB_CHC	ZNF334	0.03	0.15	0.24	0.811	1
Tau	IN_SST	ZNF334	-0.05	0.08	-0.61	0.542	1
Tau	IN_VIP	ZNF334	0.08	0.06	1.26	0.206	1
Tau	Micro	ZNF334	0.33	0.21	1.59	0.111	0.999
Tau	OPC	ZNF334	-0.00	0.06	-0.03	0.978	0.998
Tau	Oligo	ZNF334	0.10	0.14	0.71	0.477	1
Tau	Astro	ZNF335	-0.06	0.07	-0.83	0.409	0.919
Tau	EN_L2_3_IT	ZNF335	-0.05	0.05	-1.03	0.305	1
Tau	EN_L3_5_IT_1	ZNF335	0.02	0.10	0.20	0.842	0.999
Tau	EN_L3_5_IT_2	ZNF335	-0.07	0.07	-1.03	0.302	1
Tau	EN_L3_5_IT_3	ZNF335	-0.05	0.07	-0.67	0.504	0.999
Tau	EN_L5_6_NP	ZNF335	-0.05	0.12	-0.47	0.635	1
Tau	EN_L6B	ZNF335	-0.04	0.12	-0.29	0.771	1
Tau	EN_L6_CT	ZNF335	-0.07	0.11	-0.66	0.509	1
Tau	EN_L6_IT_1	ZNF335	0.01	0.10	0.09	0.926	1
Tau	EN_L6_IT_2	ZNF335	-0.09	0.12	-0.75	0.452	0.997
Tau	IN_ADARB2	ZNF335	-0.19	0.12	-1.63	0.102	1
Tau	IN_LAMP5_LHX6	ZNF335	-0.07	0.13	-0.50	0.62	1
Tau	IN_LAMP5_RELN	ZNF335	0.01	0.10	0.08	0.939	1
Tau	IN_PVALB	ZNF335	0.04	0.08	0.49	0.622	1
Tau	IN_PVALB_CHC	ZNF335	0.10	0.13	0.78	0.435	1
Tau	IN_SST	ZNF335	0.07	0.10	0.75	0.454	1
Tau	IN_VIP	ZNF335	-0.02	0.08	-0.31	0.753	1
Tau	Micro	ZNF335	0.00	0.12	0.01	0.989	0.999
Tau	OPC	ZNF335	-0.07	0.07	-0.97	0.332	0.897
Tau	Oligo	ZNF335	-0.04	0.06	-0.80	0.425	1
Tau	Astro	ZNF337	-0.03	0.05	-0.53	0.595	0.942
Tau	EN_L2_3_IT	ZNF337	-0.02	0.06	-0.41	0.68	1
Tau	EN_L3_5_IT_1	ZNF337	0.01	0.08	0.09	0.931	0.999
Tau	EN_L3_5_IT_2	ZNF337	0.01	0.06	0.21	0.835	1
Tau	EN_L3_5_IT_3	ZNF337	-0.05	0.06	-0.83	0.408	0.999
Tau	EN_L5_6_NP	ZNF337	-0.03	0.09	-0.39	0.695	1
Tau	EN_L6B	ZNF337	-0.04	0.11	-0.34	0.732	1
Tau	EN_L6_CT	ZNF337	-0.04	0.09	-0.40	0.686	1
Tau	EN_L6_IT_1	ZNF337	-0.02	0.09	-0.27	0.79	1
Tau	EN_L6_IT_2	ZNF337	-0.08	0.10	-0.80	0.425	0.997
Tau	Endo	ZNF337	-0.42	0.52	-0.80	0.422	0.936
Tau	IN_ADARB2	ZNF337	-0.08	0.08	-0.90	0.368	1
Tau	IN_LAMP5_LHX6	ZNF337	-0.18	0.10	-1.73	0.0843	1
Tau	IN_LAMP5_RELN	ZNF337	-0.05	0.09	-0.49	0.623	0.996
Tau	IN_PVALB	ZNF337	-0.06	0.06	-0.98	0.327	1
Tau	IN_PVALB_CHC	ZNF337	-0.04	0.11	-0.38	0.702	1
Tau	IN_SST	ZNF337	-0.08	0.06	-1.25	0.213	1
Tau	IN_VIP	ZNF337	-0.04	0.06	-0.63	0.526	1
Tau	Micro	ZNF337	0.07	0.09	0.77	0.441	0.999
Tau	OPC	ZNF337	-0.06	0.06	-0.95	0.342	0.9
Tau	Oligo	ZNF337	-0.08	0.04	-1.70	0.0882	1
Tau	PC	ZNF337	-0.28	0.40	-0.72	0.474	0.914
Tau	VLMC	ZNF337	0.18	0.21	0.82	0.413	0.999
Tau	Adaptive	ZNF33A	-0.62	0.33	-1.86	0.0629	0.999
Tau	Astro	ZNF33A	0.10	0.05	2.02	0.0437	0.844
Tau	EN_L2_3_IT	ZNF33A	-0.02	0.05	-0.54	0.588	1
Tau	EN_L3_5_IT_1	ZNF33A	-0.04	0.08	-0.52	0.603	0.999
Tau	EN_L3_5_IT_2	ZNF33A	-0.08	0.05	-1.58	0.113	1
Tau	EN_L3_5_IT_3	ZNF33A	-0.05	0.06	-0.89	0.372	0.999
Tau	EN_L5_6_NP	ZNF33A	-0.05	0.07	-0.77	0.44	1
Tau	EN_L6B	ZNF33A	0.02	0.09	0.27	0.785	1
Tau	EN_L6_CT	ZNF33A	0.03	0.07	0.34	0.737	1
Tau	EN_L6_IT_1	ZNF33A	-0.09	0.08	-1.09	0.277	1
Tau	EN_L6_IT_2	ZNF33A	0.08	0.10	0.80	0.423	0.997
Tau	Endo	ZNF33A	0.13	0.15	0.92	0.357	0.929
Tau	IN_ADARB2	ZNF33A	-0.02	0.07	-0.35	0.729	1
Tau	IN_LAMP5_LHX6	ZNF33A	0.05	0.08	0.66	0.511	1
Tau	IN_LAMP5_RELN	ZNF33A	0.05	0.07	0.64	0.52	0.996
Tau	IN_PVALB	ZNF33A	-0.09	0.05	-1.70	0.0899	1
Tau	IN_PVALB_CHC	ZNF33A	0.13	0.09	1.41	0.16	1
Tau	IN_SST	ZNF33A	0.04	0.06	0.59	0.558	1
Tau	IN_VIP	ZNF33A	-0.01	0.05	-0.31	0.755	1
Tau	Micro	ZNF33A	0.02	0.06	0.25	0.801	0.999
Tau	OPC	ZNF33A	0.04	0.05	0.80	0.421	0.92
Tau	Oligo	ZNF33A	0.08	0.05	1.44	0.149	1
Tau	PC	ZNF33A	0.06	0.16	0.39	0.699	0.949
Tau	PVM	ZNF33A	-0.02	0.19	-0.13	0.899	0.995
Tau	SMC	ZNF33A	0.91	0.83	1.10	0.273	0.834
Tau	VLMC	ZNF33A	0.27	0.21	1.31	0.189	0.999
Tau	Astro	ZNF33B	-0.05	0.10	-0.49	0.625	0.951
Tau	EN_L2_3_IT	ZNF33B	0.05	0.06	0.96	0.335	1
Tau	EN_L3_5_IT_1	ZNF33B	-0.01	0.09	-0.10	0.922	0.999
Tau	EN_L3_5_IT_2	ZNF33B	0.01	0.06	0.21	0.836	1
Tau	EN_L3_5_IT_3	ZNF33B	-0.07	0.07	-0.95	0.343	0.999
Tau	EN_L5_6_NP	ZNF33B	0.21	0.10	2.09	0.037	1
Tau	EN_L6B	ZNF33B	0.08	0.11	0.75	0.452	1
Tau	EN_L6_CT	ZNF33B	0.02	0.11	0.21	0.836	1
Tau	EN_L6_IT_1	ZNF33B	0.01	0.11	0.13	0.898	1
Tau	EN_L6_IT_2	ZNF33B	0.09	0.14	0.66	0.509	0.997
Tau	Endo	ZNF33B	0.30	0.46	0.65	0.514	0.95
Tau	IN_ADARB2	ZNF33B	0.01	0.08	0.08	0.934	1
Tau	IN_LAMP5_LHX6	ZNF33B	0.10	0.10	1.01	0.313	1
Tau	IN_LAMP5_RELN	ZNF33B	0.09	0.09	1.02	0.306	0.996
Tau	IN_PVALB	ZNF33B	0.00	0.07	0.07	0.945	1
Tau	IN_PVALB_CHC	ZNF33B	-0.23	0.11	-1.99	0.0461	1
Tau	IN_SST	ZNF33B	0.05	0.08	0.58	0.563	1
Tau	IN_VIP	ZNF33B	0.02	0.06	0.41	0.681	1
Tau	Micro	ZNF33B	0.10	0.11	0.93	0.353	0.999
Tau	OPC	ZNF33B	0.02	0.07	0.30	0.767	0.977
Tau	Oligo	ZNF33B	0.27	0.10	2.55	0.0108	1
Tau	Astro	ZNF34	0.17	0.09	1.95	0.0507	0.844
Tau	EN_L2_3_IT	ZNF34	0.12	0.07	1.59	0.111	1
Tau	EN_L3_5_IT_1	ZNF34	0.09	0.11	0.84	0.4	0.999
Tau	EN_L3_5_IT_2	ZNF34	0.10	0.09	1.14	0.256	1
Tau	EN_L3_5_IT_3	ZNF34	0.08	0.10	0.81	0.418	0.999
Tau	EN_L5_6_NP	ZNF34	0.16	0.48	0.33	0.741	1
Tau	EN_L6B	ZNF34	0.08	0.45	0.18	0.853	1
Tau	EN_L6_CT	ZNF34	-0.23	0.15	-1.58	0.115	1
Tau	EN_L6_IT_1	ZNF34	-0.07	0.13	-0.56	0.574	1
Tau	EN_L6_IT_2	ZNF34	-0.17	0.43	-0.41	0.685	0.997
Tau	IN_ADARB2	ZNF34	-0.08	0.15	-0.50	0.617	1
Tau	IN_LAMP5_RELN	ZNF34	0.17	0.13	1.26	0.208	0.996
Tau	IN_PVALB	ZNF34	-0.00	0.09	-0.04	0.971	1
Tau	IN_SST	ZNF34	0.02	0.12	0.20	0.842	1
Tau	IN_VIP	ZNF34	0.16	0.08	2.09	0.0369	1
Tau	OPC	ZNF34	0.01	0.11	0.07	0.941	0.995
Tau	Oligo	ZNF34	0.03	0.06	0.46	0.647	1
Tau	Astro	ZNF341	0.18	0.08	2.19	0.0285	0.844
Tau	EN_L2_3_IT	ZNF341	0.02	0.06	0.31	0.753	1
Tau	EN_L3_5_IT_1	ZNF341	0.21	0.11	1.93	0.0533	0.999
Tau	EN_L3_5_IT_2	ZNF341	0.16	0.09	1.71	0.0881	1
Tau	EN_L3_5_IT_3	ZNF341	0.08	0.09	0.86	0.39	0.999
Tau	EN_L5_6_NP	ZNF341	-0.14	0.14	-0.98	0.329	1
Tau	EN_L6B	ZNF341	-0.05	0.15	-0.36	0.718	1
Tau	EN_L6_CT	ZNF341	-0.02	0.13	-0.18	0.861	1
Tau	EN_L6_IT_1	ZNF341	-0.01	0.11	-0.05	0.962	1
Tau	EN_L6_IT_2	ZNF341	-0.02	0.16	-0.11	0.914	0.997
Tau	IN_ADARB2	ZNF341	-0.08	0.14	-0.56	0.574	1
Tau	IN_LAMP5_LHX6	ZNF341	-0.01	0.17	-0.08	0.933	1
Tau	IN_LAMP5_RELN	ZNF341	0.11	0.13	0.84	0.4	0.996
Tau	IN_PVALB	ZNF341	0.09	0.10	0.83	0.409	1
Tau	IN_PVALB_CHC	ZNF341	0.90	0.54	1.67	0.0945	1
Tau	IN_SST	ZNF341	-0.04	0.12	-0.34	0.734	1
Tau	IN_VIP	ZNF341	0.06	0.09	0.63	0.532	1
Tau	Micro	ZNF341	-0.03	0.15	-0.22	0.827	0.999
Tau	OPC	ZNF341	0.07	0.09	0.79	0.431	0.921
Tau	Oligo	ZNF341	0.06	0.06	1.01	0.314	1
Tau	EN_L2_3_IT	ZNF343	0.11	0.11	0.96	0.338	1
Tau	EN_L3_5_IT_2	ZNF343	-0.60	0.44	-1.37	0.171	1
Tau	EN_L3_5_IT_3	ZNF343	0.08	0.19	0.42	0.676	0.999
Tau	EN_L5_6_NP	ZNF343	0.72	0.63	1.15	0.251	1
Tau	EN_L6B	ZNF343	0.25	0.70	0.36	0.723	1
Tau	EN_L6_IT_1	ZNF343	0.58	0.51	1.14	0.255	1
Tau	IN_PVALB	ZNF343	-0.08	0.17	-0.44	0.657	1
Tau	IN_VIP	ZNF343	0.16	0.15	1.08	0.278	1
Tau	OPC	ZNF343	0.44	0.16	2.79	0.00533	0.82
Tau	Oligo	ZNF343	0.29	0.25	1.14	0.254	1
Tau	Astro	ZNF345	0.03	0.08	0.32	0.753	0.968
Tau	EN_L2_3_IT	ZNF345	0.02	0.05	0.45	0.652	1
Tau	EN_L3_5_IT_1	ZNF345	0.08	0.07	1.07	0.285	0.999
Tau	EN_L3_5_IT_2	ZNF345	0.07	0.05	1.39	0.166	1
Tau	EN_L3_5_IT_3	ZNF345	0.02	0.07	0.36	0.719	0.999
Tau	EN_L5_6_NP	ZNF345	0.18	0.10	1.78	0.0752	1
Tau	EN_L6B	ZNF345	0.05	0.11	0.48	0.632	1
Tau	EN_L6_CT	ZNF345	0.05	0.08	0.65	0.513	1
Tau	EN_L6_IT_1	ZNF345	0.08	0.09	1.00	0.318	1
Tau	EN_L6_IT_2	ZNF345	-0.00	0.10	-0.04	0.969	0.997
Tau	Endo	ZNF345	0.54	0.51	1.05	0.295	0.912
Tau	IN_ADARB2	ZNF345	0.14	0.09	1.57	0.117	1
Tau	IN_LAMP5_LHX6	ZNF345	0.04	0.10	0.42	0.671	1
Tau	IN_LAMP5_RELN	ZNF345	0.07	0.09	0.78	0.438	0.996
Tau	IN_PVALB	ZNF345	0.02	0.08	0.31	0.756	1
Tau	IN_PVALB_CHC	ZNF345	0.20	0.11	1.91	0.0561	1
Tau	IN_SST	ZNF345	0.09	0.08	1.18	0.24	1
Tau	IN_VIP	ZNF345	0.07	0.06	1.33	0.185	1
Tau	Micro	ZNF345	-0.07	0.12	-0.63	0.528	0.999
Tau	OPC	ZNF345	0.05	0.07	0.72	0.469	0.932
Tau	Oligo	ZNF345	0.07	0.05	1.47	0.142	1
Tau	PC	ZNF345	-0.41	0.42	-0.98	0.329	0.887
Tau	Astro	ZNF346	0.08	0.05	1.52	0.129	0.862
Tau	EN_L2_3_IT	ZNF346	-0.04	0.04	-1.06	0.291	1
Tau	EN_L3_5_IT_1	ZNF346	0.06	0.07	0.81	0.417	0.999
Tau	EN_L3_5_IT_2	ZNF346	-0.01	0.05	-0.16	0.875	1
Tau	EN_L3_5_IT_3	ZNF346	-0.05	0.05	-1.03	0.303	0.999
Tau	EN_L5_6_NP	ZNF346	-0.02	0.08	-0.22	0.825	1
Tau	EN_L6B	ZNF346	-0.04	0.09	-0.41	0.684	1
Tau	EN_L6_CT	ZNF346	0.01	0.08	0.19	0.853	1
Tau	EN_L6_IT_1	ZNF346	-0.05	0.08	-0.64	0.523	1
Tau	EN_L6_IT_2	ZNF346	-0.05	0.08	-0.61	0.544	0.997
Tau	Endo	ZNF346	-0.16	0.52	-0.30	0.767	0.981
Tau	IN_ADARB2	ZNF346	-0.03	0.07	-0.45	0.653	1
Tau	IN_LAMP5_LHX6	ZNF346	0.01	0.09	0.16	0.874	1
Tau	IN_LAMP5_RELN	ZNF346	0.02	0.07	0.23	0.82	1
Tau	IN_PVALB	ZNF346	-0.00	0.05	-0.02	0.981	1
Tau	IN_PVALB_CHC	ZNF346	0.05	0.08	0.67	0.501	1
Tau	IN_SST	ZNF346	-0.04	0.06	-0.66	0.511	1
Tau	IN_VIP	ZNF346	-0.02	0.05	-0.35	0.728	1
Tau	Micro	ZNF346	0.01	0.10	0.07	0.944	0.999
Tau	OPC	ZNF346	0.01	0.05	0.10	0.921	0.995
Tau	Oligo	ZNF346	-0.00	0.04	-0.00	0.999	1
Tau	PC	ZNF346	-0.14	0.47	-0.30	0.76	0.969
Tau	VLMC	ZNF346	0.02	0.19	0.08	0.936	0.999
Tau	Astro	ZNF347	0.07	0.07	1.04	0.3	0.894
Tau	EN_L2_3_IT	ZNF347	0.09	0.08	1.09	0.274	1
Tau	EN_L3_5_IT_1	ZNF347	-0.01	0.12	-0.11	0.909	0.999
Tau	EN_L3_5_IT_2	ZNF347	0.08	0.07	1.09	0.274	1
Tau	EN_L3_5_IT_3	ZNF347	0.10	0.09	1.07	0.284	0.999
Tau	EN_L5_6_NP	ZNF347	-0.01	0.12	-0.11	0.909	1
Tau	EN_L6B	ZNF347	0.07	0.13	0.53	0.593	1
Tau	EN_L6_CT	ZNF347	-0.04	0.12	-0.31	0.758	1
Tau	EN_L6_IT_1	ZNF347	-0.06	0.11	-0.53	0.596	1
Tau	EN_L6_IT_2	ZNF347	0.20	0.16	1.21	0.225	0.997
Tau	Endo	ZNF347	-0.08	0.45	-0.17	0.868	0.989
Tau	IN_ADARB2	ZNF347	0.08	0.10	0.81	0.42	1
Tau	IN_LAMP5_LHX6	ZNF347	0.12	0.12	0.98	0.327	1
Tau	IN_LAMP5_RELN	ZNF347	0.06	0.11	0.53	0.597	0.996
Tau	IN_PVALB	ZNF347	0.06	0.12	0.48	0.634	1
Tau	IN_PVALB_CHC	ZNF347	0.02	0.15	0.16	0.874	1
Tau	IN_SST	ZNF347	-0.02	0.09	-0.22	0.829	1
Tau	IN_VIP	ZNF347	-0.04	0.07	-0.52	0.6	1
Tau	Micro	ZNF347	0.22	0.13	1.72	0.0849	0.999
Tau	OPC	ZNF347	0.05	0.07	0.70	0.484	0.934
Tau	Oligo	ZNF347	0.05	0.07	0.65	0.513	1
Tau	PC	ZNF347	0.57	0.56	1.01	0.315	0.886
Tau	Astro	ZNF35	-0.03	0.07	-0.46	0.648	0.956
Tau	EN_L2_3_IT	ZNF35	-0.00	0.06	-0.05	0.96	1
Tau	EN_L3_5_IT_1	ZNF35	0.08	0.12	0.63	0.528	0.999
Tau	EN_L3_5_IT_2	ZNF35	0.13	0.08	1.58	0.113	1
Tau	EN_L3_5_IT_3	ZNF35	0.06	0.09	0.62	0.535	0.999
Tau	EN_L5_6_NP	ZNF35	0.07	0.16	0.41	0.681	1
Tau	EN_L6B	ZNF35	-0.04	0.15	-0.28	0.778	1
Tau	EN_L6_CT	ZNF35	-0.02	0.15	-0.12	0.908	1
Tau	EN_L6_IT_1	ZNF35	-0.10	0.12	-0.85	0.398	1
Tau	EN_L6_IT_2	ZNF35	-0.00	0.41	-0.01	0.994	0.999
Tau	IN_ADARB2	ZNF35	0.02	0.13	0.14	0.885	1
Tau	IN_LAMP5_LHX6	ZNF35	0.01	0.16	0.04	0.971	1
Tau	IN_LAMP5_RELN	ZNF35	0.00	0.13	0.00	0.996	1
Tau	IN_PVALB	ZNF35	0.05	0.09	0.60	0.546	1
Tau	IN_PVALB_CHC	ZNF35	-0.06	0.16	-0.36	0.72	1
Tau	IN_SST	ZNF35	-0.03	0.11	-0.28	0.779	1
Tau	IN_VIP	ZNF35	-0.05	0.08	-0.65	0.515	1
Tau	Micro	ZNF35	-0.02	0.14	-0.15	0.878	0.999
Tau	OPC	ZNF35	0.07	0.07	1.05	0.294	0.888
Tau	Oligo	ZNF35	0.11	0.05	2.00	0.045	1
Tau	Astro	ZNF350	-0.10	0.08	-1.28	0.202	0.881
Tau	EN_L2_3_IT	ZNF350	0.11	0.09	1.26	0.206	1
Tau	EN_L3_5_IT_1	ZNF350	0.05	0.12	0.41	0.682	0.999
Tau	EN_L3_5_IT_2	ZNF350	0.12	0.13	0.86	0.389	1
Tau	EN_L3_5_IT_3	ZNF350	0.08	0.13	0.61	0.545	0.999
Tau	EN_L6B	ZNF350	-0.14	0.16	-0.89	0.372	1
Tau	EN_L6_CT	ZNF350	0.31	0.15	2.10	0.0362	1
Tau	EN_L6_IT_1	ZNF350	0.16	0.13	1.25	0.213	1
Tau	EN_L6_IT_2	ZNF350	0.06	0.18	0.35	0.728	0.997
Tau	IN_ADARB2	ZNF350	0.07	0.16	0.46	0.648	1
Tau	IN_LAMP5_LHX6	ZNF350	0.07	0.15	0.46	0.642	1
Tau	IN_LAMP5_RELN	ZNF350	0.05	0.13	0.37	0.708	0.999
Tau	IN_PVALB	ZNF350	-0.19	0.55	-0.34	0.732	1
Tau	IN_VIP	ZNF350	0.12	0.10	1.23	0.219	1
Tau	Micro	ZNF350	-0.08	0.14	-0.61	0.544	0.999
Tau	OPC	ZNF350	-0.03	0.09	-0.28	0.778	0.978
Tau	Oligo	ZNF350	0.02	0.06	0.30	0.763	1
Tau	Astro	ZNF354A	-0.03	0.13	-0.22	0.829	0.981
Tau	EN_L2_3_IT	ZNF354A	0.03	0.13	0.27	0.79	1
Tau	EN_L3_5_IT_2	ZNF354A	0.08	0.15	0.49	0.621	1
Tau	EN_L3_5_IT_3	ZNF354A	-0.03	0.16	-0.18	0.853	0.999
Tau	EN_L6_IT_1	ZNF354A	-0.00	0.37	-0.00	0.999	1
Tau	IN_PVALB	ZNF354A	0.09	0.37	0.25	0.803	1
Tau	Micro	ZNF354A	0.07	0.16	0.40	0.686	0.999
Tau	OPC	ZNF354A	-0.08	0.13	-0.60	0.55	0.941
Tau	Oligo	ZNF354A	-0.01	0.12	-0.07	0.947	1
Tau	Astro	ZNF354B	0.07	0.07	0.89	0.374	0.913
Tau	EN_L2_3_IT	ZNF354B	-0.01	0.05	-0.18	0.861	1
Tau	EN_L3_5_IT_1	ZNF354B	-0.05	0.11	-0.47	0.639	0.999
Tau	EN_L3_5_IT_2	ZNF354B	0.01	0.08	0.12	0.902	1
Tau	EN_L3_5_IT_3	ZNF354B	-0.07	0.08	-0.85	0.397	0.999
Tau	EN_L5_6_NP	ZNF354B	-0.11	0.13	-0.81	0.418	1
Tau	EN_L6B	ZNF354B	0.15	0.14	1.02	0.307	1
Tau	EN_L6_CT	ZNF354B	-0.16	0.11	-1.48	0.14	1
Tau	EN_L6_IT_1	ZNF354B	0.07	0.12	0.58	0.562	1
Tau	EN_L6_IT_2	ZNF354B	0.02	0.16	0.12	0.908	0.997
Tau	IN_ADARB2	ZNF354B	0.18	0.12	1.50	0.135	1
Tau	IN_LAMP5_LHX6	ZNF354B	0.05	0.15	0.32	0.752	1
Tau	IN_LAMP5_RELN	ZNF354B	0.05	0.12	0.46	0.643	0.996
Tau	IN_PVALB	ZNF354B	-0.09	0.09	-0.99	0.321	1
Tau	IN_PVALB_CHC	ZNF354B	-0.08	0.17	-0.46	0.648	1
Tau	IN_SST	ZNF354B	0.00	0.10	0.02	0.98	1
Tau	IN_VIP	ZNF354B	-0.01	0.07	-0.14	0.891	1
Tau	Micro	ZNF354B	0.12	0.12	1.05	0.292	0.999
Tau	OPC	ZNF354B	0.12	0.08	1.45	0.148	0.841
Tau	Oligo	ZNF354B	0.05	0.05	1.00	0.316	1
Tau	Astro	ZNF354C	0.09	0.06	1.36	0.174	0.875
Tau	EN_L2_3_IT	ZNF354C	-0.06	0.08	-0.72	0.471	1
Tau	EN_L3_5_IT_1	ZNF354C	0.04	0.12	0.30	0.763	0.999
Tau	EN_L3_5_IT_2	ZNF354C	0.05	0.17	0.29	0.775	1
Tau	EN_L3_5_IT_3	ZNF354C	0.00	0.12	0.02	0.985	0.999
Tau	EN_L6B	ZNF354C	0.03	0.18	0.18	0.857	1
Tau	EN_L6_CT	ZNF354C	0.34	0.42	0.80	0.424	1
Tau	EN_L6_IT_1	ZNF354C	0.07	0.15	0.50	0.618	1
Tau	EN_L6_IT_2	ZNF354C	-0.13	0.15	-0.86	0.39	0.997
Tau	IN_ADARB2	ZNF354C	-0.06	0.17	-0.36	0.719	1
Tau	IN_LAMP5_RELN	ZNF354C	0.07	0.19	0.39	0.698	0.998
Tau	IN_VIP	ZNF354C	-0.07	0.12	-0.62	0.536	1
Tau	Micro	ZNF354C	0.23	0.14	1.62	0.106	0.999
Tau	OPC	ZNF354C	0.02	0.08	0.26	0.791	0.978
Tau	Oligo	ZNF354C	0.01	0.05	0.15	0.881	1
Tau	Astro	ZNF358	-0.07	0.11	-0.60	0.547	0.933
Tau	EN_L2_3_IT	ZNF358	0.00	0.10	0.01	0.988	1
Tau	EN_L3_5_IT_1	ZNF358	-0.19	0.15	-1.25	0.213	0.999
Tau	EN_L3_5_IT_2	ZNF358	0.03	0.12	0.25	0.8	1
Tau	EN_L3_5_IT_3	ZNF358	-0.07	0.13	-0.57	0.569	0.999
Tau	EN_L6_IT_1	ZNF358	-0.16	0.51	-0.32	0.748	1
Tau	IN_LAMP5_RELN	ZNF358	-0.04	0.15	-0.25	0.801	1
Tau	IN_PVALB	ZNF358	0.18	0.14	1.34	0.18	1
Tau	IN_SST	ZNF358	0.19	0.15	1.28	0.199	1
Tau	IN_VIP	ZNF358	0.05	0.11	0.40	0.687	1
Tau	Micro	ZNF358	-0.04	0.17	-0.22	0.826	0.999
Tau	OPC	ZNF358	-0.16	0.12	-1.32	0.188	0.849
Tau	Oligo	ZNF358	0.00	0.08	0.03	0.974	1
Tau	Astro	ZNF362	0.01	0.07	0.13	0.895	0.991
Tau	EN_L2_3_IT	ZNF362	0.04	0.05	0.88	0.381	1
Tau	EN_L3_5_IT_1	ZNF362	0.08	0.07	1.15	0.251	0.999
Tau	EN_L3_5_IT_2	ZNF362	0.06	0.06	0.96	0.336	1
Tau	EN_L3_5_IT_3	ZNF362	-0.01	0.06	-0.09	0.93	0.999
Tau	EN_L5_6_NP	ZNF362	-0.05	0.09	-0.56	0.577	1
Tau	EN_L6B	ZNF362	0.02	0.11	0.17	0.866	1
Tau	EN_L6_CT	ZNF362	-0.03	0.09	-0.29	0.775	1
Tau	EN_L6_IT_1	ZNF362	0.04	0.10	0.44	0.66	1
Tau	EN_L6_IT_2	ZNF362	-0.02	0.13	-0.13	0.899	0.997
Tau	IN_ADARB2	ZNF362	0.01	0.08	0.13	0.899	1
Tau	IN_LAMP5_LHX6	ZNF362	0.04	0.11	0.37	0.71	1
Tau	IN_LAMP5_RELN	ZNF362	0.04	0.07	0.52	0.6	0.996
Tau	IN_PVALB	ZNF362	0.03	0.06	0.52	0.601	1
Tau	IN_PVALB_CHC	ZNF362	0.20	0.11	1.76	0.0791	1
Tau	IN_SST	ZNF362	0.13	0.07	1.78	0.0759	1
Tau	IN_VIP	ZNF362	0.04	0.05	0.83	0.406	1
Tau	Micro	ZNF362	0.01	0.11	0.08	0.938	0.999
Tau	OPC	ZNF362	-0.05	0.06	-0.83	0.404	0.917
Tau	Oligo	ZNF362	-0.04	0.06	-0.73	0.464	1
Tau	PC	ZNF362	-0.60	0.55	-1.08	0.28	0.879
Tau	VLMC	ZNF362	0.07	0.21	0.33	0.744	0.999
Tau	EN_L2_3_IT	ZNF366	0.04	0.16	0.23	0.82	1
Tau	Endo	ZNF366	-0.08	0.20	-0.39	0.698	0.973
Tau	Astro	ZNF367	-0.11	0.13	-0.87	0.384	0.916
Tau	EN_L2_3_IT	ZNF367	0.05	0.10	0.50	0.614	1
Tau	EN_L3_5_IT_2	ZNF367	0.02	0.15	0.11	0.914	1
Tau	EN_L3_5_IT_3	ZNF367	-0.06	0.15	-0.43	0.667	0.999
Tau	EN_L6_IT_1	ZNF367	-0.74	0.42	-1.74	0.0824	1
Tau	IN_PVALB	ZNF367	-0.15	0.15	-1.02	0.306	1
Tau	IN_VIP	ZNF367	0.21	0.17	1.23	0.218	1
Tau	Oligo	ZNF367	0.20	0.11	1.89	0.0586	1
Tau	Astro	ZNF382	-0.04	0.06	-0.68	0.497	0.924
Tau	EN_L2_3_IT	ZNF382	0.02	0.04	0.48	0.634	1
Tau	EN_L3_5_IT_1	ZNF382	0.02	0.07	0.26	0.794	0.999
Tau	EN_L3_5_IT_2	ZNF382	0.05	0.06	0.95	0.341	1
Tau	EN_L3_5_IT_3	ZNF382	0.03	0.06	0.59	0.553	0.999
Tau	EN_L5_6_NP	ZNF382	-0.03	0.08	-0.45	0.654	1
Tau	EN_L6B	ZNF382	-0.04	0.09	-0.44	0.661	1
Tau	EN_L6_CT	ZNF382	-0.03	0.08	-0.41	0.68	1
Tau	EN_L6_IT_1	ZNF382	-0.07	0.08	-0.97	0.333	1
Tau	EN_L6_IT_2	ZNF382	0.06	0.09	0.66	0.512	0.997
Tau	IN_ADARB2	ZNF382	0.00	0.08	0.05	0.961	1
Tau	IN_LAMP5_LHX6	ZNF382	-0.04	0.10	-0.40	0.692	1
Tau	IN_LAMP5_RELN	ZNF382	0.06	0.08	0.84	0.399	0.996
Tau	IN_PVALB	ZNF382	-0.03	0.06	-0.58	0.56	1
Tau	IN_PVALB_CHC	ZNF382	0.03	0.10	0.31	0.757	1
Tau	IN_SST	ZNF382	-0.01	0.07	-0.19	0.851	1
Tau	IN_VIP	ZNF382	-0.01	0.05	-0.22	0.828	1
Tau	Micro	ZNF382	-0.16	0.56	-0.28	0.778	0.999
Tau	OPC	ZNF382	0.04	0.07	0.57	0.568	0.944
Tau	Oligo	ZNF382	0.02	0.05	0.48	0.633	1
Tau	Astro	ZNF383	-0.03	0.06	-0.53	0.597	0.943
Tau	EN_L2_3_IT	ZNF383	-0.00	0.06	-0.01	0.993	1
Tau	EN_L3_5_IT_1	ZNF383	0.07	0.11	0.60	0.545	0.999
Tau	EN_L3_5_IT_2	ZNF383	0.00	0.08	0.05	0.961	1
Tau	EN_L3_5_IT_3	ZNF383	0.00	0.08	0.03	0.978	0.999
Tau	EN_L5_6_NP	ZNF383	0.03	0.12	0.29	0.775	1
Tau	EN_L6B	ZNF383	-0.05	0.13	-0.36	0.719	1
Tau	EN_L6_CT	ZNF383	0.03	0.10	0.31	0.754	1
Tau	EN_L6_IT_1	ZNF383	-0.01	0.12	-0.12	0.906	1
Tau	EN_L6_IT_2	ZNF383	-0.05	0.16	-0.31	0.757	0.997
Tau	IN_ADARB2	ZNF383	0.06	0.11	0.58	0.564	1
Tau	IN_LAMP5_LHX6	ZNF383	-0.07	0.14	-0.49	0.624	1
Tau	IN_LAMP5_RELN	ZNF383	0.16	0.11	1.47	0.142	0.996
Tau	IN_PVALB	ZNF383	-0.03	0.07	-0.39	0.699	1
Tau	IN_PVALB_CHC	ZNF383	0.10	0.13	0.79	0.428	1
Tau	IN_SST	ZNF383	-0.02	0.09	-0.24	0.813	1
Tau	IN_VIP	ZNF383	-0.03	0.07	-0.42	0.674	1
Tau	Micro	ZNF383	-0.01	0.12	-0.09	0.932	0.999
Tau	OPC	ZNF383	-0.01	0.07	-0.18	0.859	0.986
Tau	Oligo	ZNF383	0.03	0.04	0.77	0.44	1
Tau	Astro	ZNF384	0.01	0.06	0.13	0.893	0.991
Tau	EN_L2_3_IT	ZNF384	-0.01	0.06	-0.25	0.804	1
Tau	EN_L3_5_IT_1	ZNF384	0.07	0.10	0.72	0.472	0.999
Tau	EN_L3_5_IT_2	ZNF384	-0.06	0.08	-0.76	0.448	1
Tau	EN_L3_5_IT_3	ZNF384	-0.02	0.09	-0.21	0.834	0.999
Tau	EN_L5_6_NP	ZNF384	-0.02	0.47	-0.04	0.966	1
Tau	EN_L6B	ZNF384	-0.08	0.16	-0.54	0.59	1
Tau	EN_L6_CT	ZNF384	-0.08	0.14	-0.55	0.586	1
Tau	EN_L6_IT_1	ZNF384	0.02	0.13	0.19	0.852	1
Tau	EN_L6_IT_2	ZNF384	0.15	0.18	0.84	0.4	0.997
Tau	IN_ADARB2	ZNF384	0.11	0.12	0.92	0.356	1
Tau	IN_LAMP5_LHX6	ZNF384	0.22	0.16	1.36	0.173	1
Tau	IN_LAMP5_RELN	ZNF384	-0.06	0.13	-0.47	0.636	0.996
Tau	IN_PVALB	ZNF384	0.05	0.09	0.60	0.551	1
Tau	IN_SST	ZNF384	0.04	0.12	0.30	0.762	1
Tau	IN_VIP	ZNF384	0.00	0.08	0.00	0.999	1
Tau	Micro	ZNF384	0.06	0.11	0.55	0.583	0.999
Tau	OPC	ZNF384	0.06	0.07	0.80	0.425	0.92
Tau	Oligo	ZNF384	0.06	0.06	1.02	0.31	1
Tau	Astro	ZNF385A	0.03	0.10	0.29	0.774	0.971
Tau	EN_L2_3_IT	ZNF385A	-0.08	0.07	-1.25	0.211	1
Tau	EN_L3_5_IT_1	ZNF385A	0.05	0.13	0.38	0.703	0.999
Tau	EN_L3_5_IT_2	ZNF385A	-0.07	0.08	-0.86	0.39	1
Tau	EN_L3_5_IT_3	ZNF385A	-0.08	0.09	-0.85	0.394	0.999
Tau	EN_L5_6_NP	ZNF385A	0.21	0.35	0.62	0.535	1
Tau	EN_L6B	ZNF385A	-0.04	0.47	-0.09	0.927	1
Tau	EN_L6_CT	ZNF385A	0.42	0.51	0.81	0.417	1
Tau	EN_L6_IT_1	ZNF385A	-0.32	0.41	-0.80	0.426	1
Tau	IN_ADARB2	ZNF385A	-0.02	0.13	-0.19	0.849	1
Tau	IN_LAMP5_LHX6	ZNF385A	-0.24	0.14	-1.73	0.083	1
Tau	IN_LAMP5_RELN	ZNF385A	0.07	0.10	0.63	0.528	0.996
Tau	IN_PVALB	ZNF385A	-0.01	0.08	-0.17	0.869	1
Tau	IN_PVALB_CHC	ZNF385A	-0.04	0.13	-0.30	0.763	1
Tau	IN_SST	ZNF385A	0.07	0.09	0.77	0.443	1
Tau	IN_VIP	ZNF385A	0.10	0.08	1.29	0.196	1
Tau	Micro	ZNF385A	-0.10	0.13	-0.78	0.436	0.999
Tau	Oligo	ZNF385A	0.12	0.15	0.79	0.427	1
Tau	Astro	ZNF385B	0.02	0.11	0.17	0.863	0.986
Tau	EN_L2_3_IT	ZNF385B	-0.01	0.05	-0.16	0.871	1
Tau	EN_L3_5_IT_1	ZNF385B	-0.15	0.09	-1.72	0.0858	0.999
Tau	EN_L3_5_IT_2	ZNF385B	-0.07	0.05	-1.39	0.165	1
Tau	EN_L3_5_IT_3	ZNF385B	-0.07	0.05	-1.36	0.175	0.999
Tau	EN_L5_6_NP	ZNF385B	0.06	0.06	0.99	0.324	1
Tau	EN_L6B	ZNF385B	-0.05	0.13	-0.36	0.719	1
Tau	EN_L6_CT	ZNF385B	-0.01	0.05	-0.13	0.898	1
Tau	EN_L6_IT_1	ZNF385B	-0.04	0.06	-0.73	0.466	1
Tau	EN_L6_IT_2	ZNF385B	0.07	0.07	1.02	0.307	0.997
Tau	Endo	ZNF385B	-0.25	0.21	-1.18	0.239	0.899
Tau	IN_ADARB2	ZNF385B	-0.04	0.08	-0.47	0.64	1
Tau	IN_LAMP5_LHX6	ZNF385B	0.13	0.09	1.37	0.169	1
Tau	IN_LAMP5_RELN	ZNF385B	-0.17	0.09	-1.99	0.0467	0.996
Tau	IN_PVALB	ZNF385B	-0.02	0.05	-0.47	0.637	1
Tau	IN_PVALB_CHC	ZNF385B	-0.10	0.11	-0.91	0.363	1
Tau	IN_SST	ZNF385B	-0.06	0.07	-0.83	0.407	1
Tau	IN_VIP	ZNF385B	-0.00	0.09	-0.00	0.998	1
Tau	Micro	ZNF385B	-0.08	0.16	-0.48	0.631	0.999
Tau	OPC	ZNF385B	0.00	0.11	0.02	0.988	0.998
Tau	Oligo	ZNF385B	0.04	0.12	0.39	0.7	1
Tau	PC	ZNF385B	0.14	0.19	0.73	0.467	0.913
Tau	VLMC	ZNF385B	0.27	0.28	0.97	0.334	0.999
Tau	Astro	ZNF385C	-0.18	0.15	-1.20	0.23	0.886
Tau	EN_L2_3_IT	ZNF385C	-0.01	0.12	-0.05	0.958	1
Tau	EN_L3_5_IT_2	ZNF385C	-0.47	0.28	-1.70	0.0896	1
Tau	EN_L3_5_IT_3	ZNF385C	-0.15	0.44	-0.33	0.741	0.999
Tau	Oligo	ZNF385C	-0.22	0.12	-1.82	0.0684	1
Tau	Astro	ZNF385D	0.14	0.10	1.30	0.193	0.88
Tau	EN_L2_3_IT	ZNF385D	0.04	0.09	0.45	0.654	1
Tau	EN_L3_5_IT_1	ZNF385D	-0.19	0.12	-1.54	0.123	0.999
Tau	EN_L3_5_IT_2	ZNF385D	0.21	0.13	1.59	0.112	1
Tau	EN_L3_5_IT_3	ZNF385D	-0.05	0.13	-0.41	0.68	0.999
Tau	EN_L5_6_NP	ZNF385D	-0.03	0.05	-0.51	0.612	1
Tau	EN_L6B	ZNF385D	0.09	0.11	0.77	0.44	1
Tau	EN_L6_CT	ZNF385D	0.02	0.10	0.17	0.864	1
Tau	EN_L6_IT_1	ZNF385D	-0.17	0.14	-1.28	0.2	1
Tau	EN_L6_IT_2	ZNF385D	-0.05	0.15	-0.33	0.742	0.997
Tau	Endo	ZNF385D	0.21	0.25	0.82	0.414	0.935
Tau	IN_ADARB2	ZNF385D	-0.03	0.07	-0.48	0.633	1
Tau	IN_LAMP5_LHX6	ZNF385D	0.13	0.10	1.27	0.205	1
Tau	IN_LAMP5_RELN	ZNF385D	-0.05	0.11	-0.47	0.638	0.996
Tau	IN_PVALB	ZNF385D	-0.02	0.06	-0.36	0.718	1
Tau	IN_PVALB_CHC	ZNF385D	-0.02	0.05	-0.53	0.597	1
Tau	IN_SST	ZNF385D	-0.13	0.07	-1.74	0.0811	1
Tau	IN_VIP	ZNF385D	-0.06	0.06	-0.89	0.375	1
Tau	Micro	ZNF385D	0.12	0.19	0.64	0.524	0.999
Tau	OPC	ZNF385D	0.03	0.08	0.42	0.678	0.964
Tau	Oligo	ZNF385D	0.12	0.11	1.02	0.309	1
Tau	PC	ZNF385D	0.36	0.54	0.66	0.511	0.922
Tau	VLMC	ZNF385D	0.31	0.24	1.29	0.197	0.999
Tau	Astro	ZNF391	-0.00	0.11	-0.01	0.994	0.999
Tau	EN_L2_3_IT	ZNF391	0.01	0.06	0.16	0.875	1
Tau	EN_L3_5_IT_1	ZNF391	0.12	0.11	1.06	0.287	0.999
Tau	EN_L3_5_IT_2	ZNF391	0.11	0.08	1.46	0.144	1
Tau	EN_L3_5_IT_3	ZNF391	0.06	0.09	0.68	0.499	0.999
Tau	EN_L5_6_NP	ZNF391	0.33	0.15	2.20	0.0276	1
Tau	EN_L6B	ZNF391	-0.17	0.15	-1.09	0.277	1
Tau	EN_L6_CT	ZNF391	0.01	0.11	0.07	0.942	1
Tau	EN_L6_IT_1	ZNF391	-0.08	0.11	-0.71	0.475	1
Tau	EN_L6_IT_2	ZNF391	-0.25	0.16	-1.57	0.117	0.997
Tau	IN_ADARB2	ZNF391	-0.12	0.15	-0.79	0.43	1
Tau	IN_LAMP5_LHX6	ZNF391	0.09	0.16	0.56	0.575	1
Tau	IN_LAMP5_RELN	ZNF391	0.01	0.13	0.05	0.958	1
Tau	IN_PVALB	ZNF391	-0.08	0.11	-0.77	0.44	1
Tau	IN_SST	ZNF391	-0.04	0.12	-0.32	0.747	1
Tau	IN_VIP	ZNF391	0.08	0.09	0.93	0.353	1
Tau	Micro	ZNF391	-0.02	0.21	-0.08	0.939	0.999
Tau	OPC	ZNF391	-0.20	0.12	-1.64	0.1	0.841
Tau	Oligo	ZNF391	-0.07	0.10	-0.70	0.483	1
Tau	Astro	ZNF394	-0.00	0.06	-0.08	0.938	0.991
Tau	EN_L2_3_IT	ZNF394	-0.03	0.06	-0.47	0.635	1
Tau	EN_L3_5_IT_1	ZNF394	-0.08	0.09	-0.92	0.358	0.999
Tau	EN_L3_5_IT_2	ZNF394	-0.02	0.06	-0.27	0.787	1
Tau	EN_L3_5_IT_3	ZNF394	-0.06	0.07	-0.88	0.377	0.999
Tau	EN_L5_6_NP	ZNF394	0.02	0.12	0.15	0.883	1
Tau	EN_L6B	ZNF394	0.06	0.12	0.53	0.599	1
Tau	EN_L6_CT	ZNF394	0.11	0.11	1.01	0.314	1
Tau	EN_L6_IT_1	ZNF394	0.10	0.10	0.97	0.334	1
Tau	EN_L6_IT_2	ZNF394	0.10	0.12	0.80	0.423	0.997
Tau	Endo	ZNF394	0.10	0.45	0.22	0.828	0.985
Tau	IN_ADARB2	ZNF394	-0.08	0.10	-0.81	0.419	1
Tau	IN_LAMP5_LHX6	ZNF394	0.23	0.13	1.72	0.0863	1
Tau	IN_LAMP5_RELN	ZNF394	0.12	0.10	1.20	0.23	0.996
Tau	IN_PVALB	ZNF394	-0.04	0.07	-0.64	0.523	1
Tau	IN_PVALB_CHC	ZNF394	-0.03	0.13	-0.26	0.797	1
Tau	IN_SST	ZNF394	0.12	0.09	1.42	0.156	1
Tau	IN_VIP	ZNF394	-0.03	0.07	-0.37	0.71	1
Tau	Micro	ZNF394	-0.02	0.09	-0.25	0.806	0.999
Tau	OPC	ZNF394	-0.10	0.07	-1.54	0.123	0.841
Tau	Oligo	ZNF394	-0.02	0.04	-0.50	0.616	1
Tau	PC	ZNF394	0.33	0.33	1.00	0.316	0.886
Tau	Astro	ZNF395	0.05	0.11	0.46	0.642	0.954
Tau	EN_L2_3_IT	ZNF395	0.01	0.08	0.15	0.885	1
Tau	EN_L3_5_IT_1	ZNF395	-0.10	0.14	-0.71	0.479	0.999
Tau	EN_L3_5_IT_2	ZNF395	-0.07	0.11	-0.59	0.552	1
Tau	EN_L3_5_IT_3	ZNF395	0.08	0.14	0.57	0.571	0.999
Tau	EN_L6_IT_1	ZNF395	-0.32	0.42	-0.76	0.45	1
Tau	IN_PVALB	ZNF395	-0.01	0.14	-0.04	0.971	1
Tau	IN_SST	ZNF395	-0.05	0.15	-0.33	0.74	1
Tau	IN_VIP	ZNF395	0.14	0.12	1.23	0.217	1
Tau	OPC	ZNF395	0.18	0.15	1.18	0.237	0.864
Tau	Oligo	ZNF395	0.01	0.08	0.12	0.904	1
Tau	Astro	ZNF396	-0.08	0.12	-0.70	0.486	0.924
Tau	EN_L2_3_IT	ZNF396	-0.18	0.13	-1.34	0.181	1
Tau	EN_L3_5_IT_2	ZNF396	-0.33	0.31	-1.05	0.294	1
Tau	EN_L3_5_IT_3	ZNF396	-0.53	0.44	-1.20	0.231	0.999
Tau	Oligo	ZNF396	-0.13	0.12	-1.14	0.255	1
Tau	Astro	ZNF397	0.02	0.05	0.38	0.706	0.964
Tau	EN_L2_3_IT	ZNF397	0.02	0.05	0.45	0.656	1
Tau	EN_L3_5_IT_1	ZNF397	0.08	0.07	1.05	0.294	0.999
Tau	EN_L3_5_IT_2	ZNF397	0.01	0.06	0.16	0.875	1
Tau	EN_L3_5_IT_3	ZNF397	-0.00	0.06	-0.01	0.994	0.999
Tau	EN_L5_6_NP	ZNF397	0.03	0.10	0.25	0.804	1
Tau	EN_L6B	ZNF397	0.08	0.12	0.66	0.509	1
Tau	EN_L6_CT	ZNF397	-0.01	0.10	-0.05	0.957	1
Tau	EN_L6_IT_1	ZNF397	0.06	0.09	0.66	0.511	1
Tau	EN_L6_IT_2	ZNF397	0.04	0.12	0.36	0.716	0.997
Tau	Endo	ZNF397	-0.61	0.54	-1.13	0.259	0.899
Tau	IN_ADARB2	ZNF397	0.17	0.09	1.86	0.0634	1
Tau	IN_LAMP5_LHX6	ZNF397	0.11	0.11	0.96	0.335	1
Tau	IN_LAMP5_RELN	ZNF397	0.02	0.09	0.21	0.837	1
Tau	IN_PVALB	ZNF397	0.04	0.06	0.75	0.451	1
Tau	IN_PVALB_CHC	ZNF397	0.11	0.11	1.08	0.281	1
Tau	IN_SST	ZNF397	-0.04	0.07	-0.59	0.558	1
Tau	IN_VIP	ZNF397	0.03	0.06	0.52	0.601	1
Tau	Micro	ZNF397	-0.02	0.09	-0.25	0.8	0.999
Tau	OPC	ZNF397	0.02	0.05	0.46	0.647	0.957
Tau	Oligo	ZNF397	0.02	0.06	0.26	0.791	1
Tau	PC	ZNF397	0.29	0.32	0.90	0.367	0.895
Tau	VLMC	ZNF397	-0.06	0.18	-0.34	0.732	0.999
Tau	Astro	ZNF398	0.07	0.05	1.30	0.193	0.88
Tau	EN_L2_3_IT	ZNF398	0.01	0.04	0.11	0.909	1
Tau	EN_L3_5_IT_1	ZNF398	0.04	0.06	0.67	0.501	0.999
Tau	EN_L3_5_IT_2	ZNF398	0.03	0.05	0.56	0.574	1
Tau	EN_L3_5_IT_3	ZNF398	0.03	0.06	0.49	0.626	0.999
Tau	EN_L5_6_NP	ZNF398	-0.06	0.09	-0.70	0.484	1
Tau	EN_L6B	ZNF398	-0.07	0.10	-0.70	0.482	1
Tau	EN_L6_CT	ZNF398	-0.02	0.08	-0.28	0.78	1
Tau	EN_L6_IT_1	ZNF398	-0.01	0.09	-0.17	0.868	1
Tau	EN_L6_IT_2	ZNF398	-0.12	0.09	-1.41	0.158	0.997
Tau	Endo	ZNF398	0.12	0.48	0.25	0.801	0.985
Tau	IN_ADARB2	ZNF398	0.03	0.08	0.39	0.699	1
Tau	IN_LAMP5_LHX6	ZNF398	-0.05	0.10	-0.52	0.602	1
Tau	IN_LAMP5_RELN	ZNF398	0.06	0.08	0.78	0.438	0.996
Tau	IN_PVALB	ZNF398	-0.08	0.06	-1.39	0.166	1
Tau	IN_PVALB_CHC	ZNF398	0.13	0.10	1.37	0.169	1
Tau	IN_SST	ZNF398	-0.02	0.07	-0.28	0.781	1
Tau	IN_VIP	ZNF398	0.02	0.04	0.44	0.66	1
Tau	Micro	ZNF398	0.02	0.09	0.20	0.844	0.999
Tau	OPC	ZNF398	0.04	0.05	0.83	0.405	0.917
Tau	Oligo	ZNF398	0.02	0.04	0.53	0.593	1
Tau	PC	ZNF398	-0.09	0.37	-0.23	0.817	0.977
Tau	Astro	ZNF404	0.03	0.09	0.29	0.768	0.97
Tau	EN_L2_3_IT	ZNF404	0.01	0.08	0.14	0.886	1
Tau	EN_L3_5_IT_1	ZNF404	-0.17	0.12	-1.38	0.167	0.999
Tau	EN_L3_5_IT_2	ZNF404	0.01	0.09	0.15	0.877	1
Tau	EN_L3_5_IT_3	ZNF404	-0.05	0.10	-0.48	0.635	0.999
Tau	EN_L5_6_NP	ZNF404	-0.06	0.16	-0.36	0.72	1
Tau	EN_L6B	ZNF404	-0.18	0.16	-1.12	0.261	1
Tau	EN_L6_CT	ZNF404	-0.13	0.15	-0.87	0.386	1
Tau	EN_L6_IT_1	ZNF404	-0.10	0.13	-0.80	0.425	1
Tau	EN_L6_IT_2	ZNF404	0.07	0.16	0.45	0.651	0.997
Tau	IN_ADARB2	ZNF404	0.04	0.14	0.29	0.775	1
Tau	IN_LAMP5_RELN	ZNF404	0.35	0.16	2.15	0.0314	0.996
Tau	IN_PVALB	ZNF404	0.02	0.12	0.15	0.88	1
Tau	IN_SST	ZNF404	0.03	0.13	0.22	0.825	1
Tau	IN_VIP	ZNF404	-0.12	0.10	-1.25	0.213	1
Tau	OPC	ZNF404	0.04	0.15	0.26	0.792	0.978
Tau	Oligo	ZNF404	-0.15	0.10	-1.50	0.134	1
Tau	Adaptive	ZNF407	0.06	0.28	0.22	0.824	0.999
Tau	Astro	ZNF407	0.03	0.04	0.79	0.427	0.921
Tau	EN_L2_3_IT	ZNF407	-0.02	0.04	-0.47	0.64	1
Tau	EN_L3_5_IT_1	ZNF407	-0.04	0.07	-0.63	0.531	0.999
Tau	EN_L3_5_IT_2	ZNF407	-0.06	0.05	-1.05	0.295	1
Tau	EN_L3_5_IT_3	ZNF407	-0.07	0.06	-1.33	0.182	0.999
Tau	EN_L5_6_NP	ZNF407	0.01	0.07	0.15	0.877	1
Tau	EN_L6B	ZNF407	-0.02	0.07	-0.21	0.836	1
Tau	EN_L6_CT	ZNF407	-0.07	0.07	-1.09	0.277	1
Tau	EN_L6_IT_1	ZNF407	-0.10	0.08	-1.24	0.215	1
Tau	EN_L6_IT_2	ZNF407	0.11	0.09	1.25	0.21	0.997
Tau	Endo	ZNF407	0.20	0.12	1.61	0.107	0.814
Tau	IN_ADARB2	ZNF407	-0.04	0.07	-0.56	0.579	1
Tau	IN_LAMP5_LHX6	ZNF407	-0.05	0.09	-0.57	0.569	1
Tau	IN_LAMP5_RELN	ZNF407	-0.00	0.08	-0.05	0.958	1
Tau	IN_PVALB	ZNF407	-0.01	0.06	-0.24	0.811	1
Tau	IN_PVALB_CHC	ZNF407	-0.07	0.10	-0.76	0.449	1
Tau	IN_SST	ZNF407	-0.06	0.06	-0.98	0.327	1
Tau	IN_VIP	ZNF407	-0.07	0.05	-1.45	0.147	1
Tau	Micro	ZNF407	0.13	0.07	1.81	0.0702	0.999
Tau	OPC	ZNF407	0.06	0.05	1.11	0.267	0.875
Tau	Oligo	ZNF407	-0.01	0.04	-0.23	0.818	1
Tau	PC	ZNF407	0.26	0.12	2.15	0.0313	0.611
Tau	PVM	ZNF407	-0.06	0.20	-0.30	0.765	0.995
Tau	SMC	ZNF407	0.87	0.32	2.70	0.0069	0.355
Tau	VLMC	ZNF407	-0.11	0.18	-0.61	0.54	0.999
Tau	Astro	ZNF408	0.13	0.13	1.00	0.316	0.896
Tau	EN_L2_3_IT	ZNF408	0.05	0.12	0.37	0.71	1
Tau	Oligo	ZNF408	0.12	0.13	0.93	0.352	1
Tau	Astro	ZNF41	-0.01	0.07	-0.10	0.922	0.991
Tau	EN_L2_3_IT	ZNF41	-0.05	0.06	-0.93	0.354	1
Tau	EN_L3_5_IT_1	ZNF41	0.02	0.10	0.18	0.856	0.999
Tau	EN_L3_5_IT_2	ZNF41	0.00	0.08	0.03	0.978	1
Tau	EN_L3_5_IT_3	ZNF41	-0.02	0.08	-0.24	0.807	0.999
Tau	EN_L5_6_NP	ZNF41	0.07	0.11	0.67	0.501	1
Tau	EN_L6B	ZNF41	-0.10	0.15	-0.65	0.513	1
Tau	EN_L6_CT	ZNF41	-0.01	0.13	-0.10	0.922	1
Tau	EN_L6_IT_1	ZNF41	-0.17	0.10	-1.67	0.0956	1
Tau	EN_L6_IT_2	ZNF41	0.06	0.14	0.41	0.684	0.997
Tau	IN_ADARB2	ZNF41	0.11	0.11	1.05	0.295	1
Tau	IN_LAMP5_LHX6	ZNF41	-0.07	0.12	-0.59	0.557	1
Tau	IN_LAMP5_RELN	ZNF41	0.09	0.10	0.91	0.36	0.996
Tau	IN_PVALB	ZNF41	0.01	0.06	0.14	0.888	1
Tau	IN_PVALB_CHC	ZNF41	0.13	0.12	1.10	0.273	1
Tau	IN_SST	ZNF41	0.01	0.09	0.10	0.918	1
Tau	IN_VIP	ZNF41	0.01	0.07	0.09	0.929	1
Tau	Micro	ZNF41	0.14	0.11	1.34	0.18	0.999
Tau	OPC	ZNF41	0.14	0.06	2.29	0.022	0.82
Tau	Oligo	ZNF41	0.01	0.06	0.24	0.807	1
Tau	Astro	ZNF414	0.26	0.12	2.23	0.0257	0.844
Tau	EN_L2_3_IT	ZNF414	-0.11	0.09	-1.20	0.229	1
Tau	EN_L3_5_IT_2	ZNF414	-0.07	0.12	-0.55	0.579	1
Tau	EN_L3_5_IT_3	ZNF414	-0.06	0.13	-0.49	0.622	0.999
Tau	EN_L6_IT_1	ZNF414	-0.93	0.42	-2.24	0.0249	1
Tau	IN_PVALB	ZNF414	-0.14	0.16	-0.90	0.37	1
Tau	IN_VIP	ZNF414	-0.25	0.11	-2.20	0.0276	1
Tau	OPC	ZNF414	-0.15	0.13	-1.17	0.241	0.864
Tau	Oligo	ZNF414	0.01	0.07	0.14	0.89	1
Tau	Astro	ZNF415	-0.02	0.09	-0.28	0.781	0.973
Tau	EN_L2_3_IT	ZNF415	0.11	0.07	1.52	0.13	1
Tau	EN_L3_5_IT_1	ZNF415	-0.09	0.14	-0.63	0.529	0.999
Tau	EN_L3_5_IT_2	ZNF415	-0.06	0.10	-0.67	0.506	1
Tau	EN_L3_5_IT_3	ZNF415	0.02	0.10	0.18	0.861	0.999
Tau	EN_L5_6_NP	ZNF415	-0.10	0.35	-0.30	0.763	1
Tau	EN_L6B	ZNF415	0.34	0.41	0.83	0.405	1
Tau	EN_L6_CT	ZNF415	0.20	0.16	1.29	0.199	1
Tau	EN_L6_IT_1	ZNF415	-0.12	0.15	-0.81	0.421	1
Tau	IN_ADARB2	ZNF415	0.09	0.14	0.61	0.544	1
Tau	IN_LAMP5_LHX6	ZNF415	0.41	0.39	1.04	0.299	1
Tau	IN_LAMP5_RELN	ZNF415	0.26	0.12	2.13	0.0329	0.996
Tau	IN_PVALB	ZNF415	-0.11	0.11	-0.96	0.339	1
Tau	IN_SST	ZNF415	-0.01	0.10	-0.05	0.961	1
Tau	IN_VIP	ZNF415	-0.04	0.09	-0.51	0.609	1
Tau	OPC	ZNF415	0.06	0.11	0.57	0.571	0.944
Tau	Oligo	ZNF415	-0.01	0.10	-0.06	0.952	1
Tau	Astro	ZNF416	0.19	0.15	1.22	0.221	0.884
Tau	EN_L2_3_IT	ZNF416	-0.06	0.11	-0.54	0.59	1
Tau	EN_L3_5_IT_2	ZNF416	0.22	0.29	0.77	0.44	1
Tau	EN_L3_5_IT_3	ZNF416	0.09	0.35	0.26	0.795	0.999
Tau	IN_VIP	ZNF416	-0.07	0.38	-0.18	0.856	1
Tau	Oligo	ZNF416	-0.17	0.14	-1.29	0.198	1
Tau	Astro	ZNF418	0.07	0.08	0.94	0.349	0.903
Tau	EN_L2_3_IT	ZNF418	-0.02	0.06	-0.37	0.712	1
Tau	EN_L3_5_IT_1	ZNF418	0.03	0.11	0.30	0.761	0.999
Tau	EN_L3_5_IT_2	ZNF418	-0.04	0.08	-0.47	0.638	1
Tau	EN_L3_5_IT_3	ZNF418	0.04	0.09	0.48	0.634	0.999
Tau	EN_L5_6_NP	ZNF418	0.69	0.42	1.63	0.102	1
Tau	EN_L6B	ZNF418	0.14	0.14	0.98	0.327	1
Tau	EN_L6_CT	ZNF418	-0.20	0.13	-1.52	0.129	1
Tau	EN_L6_IT_1	ZNF418	-0.18	0.12	-1.46	0.144	1
Tau	EN_L6_IT_2	ZNF418	-0.10	0.18	-0.59	0.557	0.997
Tau	IN_ADARB2	ZNF418	0.19	0.13	1.43	0.151	1
Tau	IN_LAMP5_RELN	ZNF418	0.07	0.14	0.50	0.621	0.996
Tau	IN_PVALB	ZNF418	-0.21	0.12	-1.69	0.0906	1
Tau	IN_SST	ZNF418	0.13	0.11	1.14	0.255	1
Tau	IN_VIP	ZNF418	0.02	0.09	0.27	0.79	1
Tau	OPC	ZNF418	0.10	0.08	1.20	0.229	0.863
Tau	Oligo	ZNF418	0.05	0.08	0.59	0.552	1
Tau	Astro	ZNF420	-0.10	0.08	-1.23	0.218	0.882
Tau	EN_L2_3_IT	ZNF420	0.01	0.05	0.14	0.888	1
Tau	EN_L3_5_IT_1	ZNF420	-0.09	0.07	-1.43	0.152	0.999
Tau	EN_L3_5_IT_2	ZNF420	0.06	0.06	0.95	0.343	1
Tau	EN_L3_5_IT_3	ZNF420	0.02	0.06	0.37	0.713	0.999
Tau	EN_L5_6_NP	ZNF420	0.12	0.11	1.14	0.254	1
Tau	EN_L6B	ZNF420	-0.02	0.09	-0.22	0.823	1
Tau	EN_L6_CT	ZNF420	0.06	0.08	0.69	0.491	1
Tau	EN_L6_IT_1	ZNF420	0.04	0.09	0.45	0.655	1
Tau	EN_L6_IT_2	ZNF420	0.04	0.11	0.33	0.738	0.997
Tau	Endo	ZNF420	-0.62	0.45	-1.39	0.164	0.869
Tau	IN_ADARB2	ZNF420	0.02	0.09	0.28	0.783	1
Tau	IN_LAMP5_LHX6	ZNF420	-0.03	0.11	-0.30	0.765	1
Tau	IN_LAMP5_RELN	ZNF420	0.08	0.09	0.87	0.382	0.996
Tau	IN_PVALB	ZNF420	-0.02	0.08	-0.27	0.787	1
Tau	IN_PVALB_CHC	ZNF420	0.07	0.11	0.61	0.543	1
Tau	IN_SST	ZNF420	0.04	0.08	0.43	0.67	1
Tau	IN_VIP	ZNF420	-0.00	0.06	-0.08	0.934	1
Tau	Micro	ZNF420	0.08	0.11	0.71	0.478	0.999
Tau	OPC	ZNF420	-0.04	0.07	-0.62	0.534	0.939
Tau	Oligo	ZNF420	-0.00	0.05	-0.00	0.999	1
Tau	PC	ZNF420	-0.14	0.15	-0.91	0.365	0.894
Tau	VLMC	ZNF420	0.03	0.18	0.17	0.861	0.999
Tau	Astro	ZNF423	0.06	0.08	0.80	0.424	0.92
Tau	EN_L2_3_IT	ZNF423	-0.03	0.12	-0.27	0.786	1
Tau	EN_L3_5_IT_1	ZNF423	-0.06	0.10	-0.56	0.574	0.999
Tau	EN_L3_5_IT_2	ZNF423	-0.11	0.11	-1.01	0.314	1
Tau	EN_L3_5_IT_3	ZNF423	-0.14	0.10	-1.30	0.193	0.999
Tau	EN_L6B	ZNF423	-0.21	0.20	-1.06	0.29	1
Tau	EN_L6_IT_1	ZNF423	-0.21	0.20	-1.04	0.297	1
Tau	Endo	ZNF423	0.24	0.16	1.47	0.141	0.849
Tau	IN_ADARB2	ZNF423	0.11	0.16	0.70	0.486	1
Tau	IN_PVALB	ZNF423	0.04	0.14	0.29	0.769	1
Tau	IN_SST	ZNF423	-0.02	0.16	-0.14	0.888	1
Tau	IN_VIP	ZNF423	0.01	0.08	0.11	0.914	1
Tau	OPC	ZNF423	0.05	0.06	0.84	0.399	0.917
Tau	Oligo	ZNF423	-0.00	0.15	-0.02	0.986	1
Tau	PC	ZNF423	-0.50	0.39	-1.27	0.203	0.849
Tau	SMC	ZNF423	-1.86	0.73	-2.55	0.0108	0.418
Tau	VLMC	ZNF423	0.22	0.19	1.15	0.251	0.999
Tau	Astro	ZNF425	-0.01	0.07	-0.09	0.931	0.991
Tau	EN_L2_3_IT	ZNF425	0.02	0.07	0.34	0.734	1
Tau	EN_L3_5_IT_1	ZNF425	0.08	0.11	0.71	0.477	0.999
Tau	EN_L3_5_IT_2	ZNF425	0.12	0.09	1.28	0.199	1
Tau	EN_L3_5_IT_3	ZNF425	0.03	0.10	0.34	0.736	0.999
Tau	EN_L5_6_NP	ZNF425	0.06	0.17	0.33	0.745	1
Tau	EN_L6B	ZNF425	-0.14	0.16	-0.89	0.374	1
Tau	EN_L6_CT	ZNF425	0.03	0.14	0.25	0.804	1
Tau	EN_L6_IT_1	ZNF425	-0.15	0.12	-1.23	0.219	1
Tau	EN_L6_IT_2	ZNF425	-0.04	0.19	-0.23	0.819	0.997
Tau	IN_ADARB2	ZNF425	0.23	0.13	1.81	0.07	1
Tau	IN_LAMP5_LHX6	ZNF425	0.08	0.17	0.47	0.638	1
Tau	IN_LAMP5_RELN	ZNF425	0.16	0.13	1.26	0.208	0.996
Tau	IN_PVALB	ZNF425	0.03	0.09	0.37	0.71	1
Tau	IN_SST	ZNF425	-0.06	0.12	-0.48	0.631	1
Tau	IN_VIP	ZNF425	0.07	0.08	0.81	0.421	1
Tau	Micro	ZNF425	0.04	0.14	0.30	0.768	0.999
Tau	OPC	ZNF425	0.04	0.11	0.34	0.737	0.975
Tau	Oligo	ZNF425	0.01	0.07	0.15	0.878	1
Tau	Astro	ZNF426	0.05	0.08	0.65	0.515	0.928
Tau	EN_L2_3_IT	ZNF426	-0.01	0.06	-0.16	0.876	1
Tau	EN_L3_5_IT_1	ZNF426	0.02	0.12	0.20	0.843	0.999
Tau	EN_L3_5_IT_2	ZNF426	0.01	0.09	0.12	0.904	1
Tau	EN_L3_5_IT_3	ZNF426	0.04	0.10	0.42	0.676	0.999
Tau	EN_L6B	ZNF426	-0.55	0.66	-0.84	0.401	1
Tau	EN_L6_CT	ZNF426	-0.16	0.15	-1.09	0.276	1
Tau	EN_L6_IT_1	ZNF426	-0.11	0.13	-0.81	0.419	1
Tau	IN_LAMP5_RELN	ZNF426	0.03	0.15	0.20	0.84	1
Tau	IN_PVALB	ZNF426	0.01	0.14	0.04	0.964	1
Tau	IN_SST	ZNF426	0.12	0.12	1.00	0.318	1
Tau	IN_VIP	ZNF426	0.01	0.10	0.11	0.914	1
Tau	Micro	ZNF426	-0.16	0.19	-0.85	0.394	0.999
Tau	OPC	ZNF426	-0.07	0.10	-0.72	0.474	0.933
Tau	Oligo	ZNF426	0.07	0.06	1.13	0.258	1
Tau	Astro	ZNF428	0.03	0.06	0.55	0.582	0.939
Tau	EN_L2_3_IT	ZNF428	-0.02	0.07	-0.34	0.734	1
Tau	EN_L3_5_IT_1	ZNF428	0.08	0.09	0.83	0.407	0.999
Tau	EN_L3_5_IT_2	ZNF428	0.04	0.08	0.53	0.597	1
Tau	EN_L3_5_IT_3	ZNF428	-0.09	0.09	-1.01	0.311	0.999
Tau	EN_L5_6_NP	ZNF428	0.08	0.15	0.53	0.594	1
Tau	EN_L6B	ZNF428	0.11	0.14	0.83	0.408	1
Tau	EN_L6_CT	ZNF428	0.12	0.14	0.84	0.4	1
Tau	EN_L6_IT_1	ZNF428	0.07	0.11	0.58	0.56	1
Tau	EN_L6_IT_2	ZNF428	0.16	0.14	1.11	0.266	0.997
Tau	IN_ADARB2	ZNF428	0.23	0.11	2.02	0.0437	1
Tau	IN_LAMP5_LHX6	ZNF428	0.10	0.13	0.75	0.454	1
Tau	IN_LAMP5_RELN	ZNF428	0.16	0.11	1.55	0.121	0.996
Tau	IN_PVALB	ZNF428	0.10	0.09	1.17	0.243	1
Tau	IN_PVALB_CHC	ZNF428	0.10	0.14	0.68	0.499	1
Tau	IN_SST	ZNF428	0.12	0.11	1.15	0.252	1
Tau	IN_VIP	ZNF428	0.10	0.07	1.34	0.181	1
Tau	Micro	ZNF428	0.06	0.13	0.45	0.653	0.999
Tau	OPC	ZNF428	-0.01	0.07	-0.19	0.852	0.986
Tau	Oligo	ZNF428	0.06	0.06	1.07	0.287	1
Tau	Astro	ZNF429	-0.05	0.07	-0.75	0.452	0.922
Tau	EN_L2_3_IT	ZNF429	-0.01	0.06	-0.10	0.917	1
Tau	EN_L3_5_IT_1	ZNF429	-0.04	0.08	-0.46	0.646	0.999
Tau	EN_L3_5_IT_2	ZNF429	0.04	0.07	0.55	0.58	1
Tau	EN_L3_5_IT_3	ZNF429	0.02	0.08	0.18	0.858	0.999
Tau	EN_L5_6_NP	ZNF429	-0.13	0.11	-1.17	0.241	1
Tau	EN_L6B	ZNF429	0.18	0.13	1.34	0.182	1
Tau	EN_L6_CT	ZNF429	-0.02	0.10	-0.25	0.804	1
Tau	EN_L6_IT_1	ZNF429	-0.12	0.11	-1.08	0.279	1
Tau	EN_L6_IT_2	ZNF429	0.03	0.12	0.29	0.773	0.997
Tau	Endo	ZNF429	0.32	0.54	0.58	0.559	0.953
Tau	IN_ADARB2	ZNF429	0.02	0.10	0.20	0.839	1
Tau	IN_LAMP5_LHX6	ZNF429	-0.07	0.12	-0.60	0.546	1
Tau	IN_LAMP5_RELN	ZNF429	-0.11	0.09	-1.23	0.218	0.996
Tau	IN_PVALB	ZNF429	-0.04	0.08	-0.47	0.641	1
Tau	IN_PVALB_CHC	ZNF429	0.04	0.12	0.34	0.736	1
Tau	IN_SST	ZNF429	-0.02	0.09	-0.26	0.797	1
Tau	IN_VIP	ZNF429	-0.04	0.07	-0.58	0.562	1
Tau	Micro	ZNF429	-0.12	0.13	-0.91	0.362	0.999
Tau	OPC	ZNF429	-0.01	0.07	-0.12	0.901	0.993
Tau	Oligo	ZNF429	-0.04	0.06	-0.69	0.489	1
Tau	Astro	ZNF43	0.00	0.06	0.03	0.979	0.998
Tau	EN_L2_3_IT	ZNF43	0.02	0.07	0.32	0.752	1
Tau	EN_L3_5_IT_1	ZNF43	-0.11	0.10	-1.06	0.287	0.999
Tau	EN_L3_5_IT_2	ZNF43	-0.05	0.08	-0.67	0.503	1
Tau	EN_L3_5_IT_3	ZNF43	-0.06	0.09	-0.72	0.47	0.999
Tau	EN_L5_6_NP	ZNF43	-0.03	0.18	-0.18	0.86	1
Tau	EN_L6B	ZNF43	0.08	0.16	0.53	0.597	1
Tau	EN_L6_CT	ZNF43	-0.06	0.15	-0.43	0.668	1
Tau	EN_L6_IT_1	ZNF43	-0.08	0.13	-0.66	0.509	1
Tau	EN_L6_IT_2	ZNF43	0.03	0.16	0.22	0.827	0.997
Tau	Endo	ZNF43	-0.25	0.51	-0.48	0.631	0.961
Tau	IN_ADARB2	ZNF43	0.10	0.12	0.86	0.389	1
Tau	IN_LAMP5_LHX6	ZNF43	-0.21	0.13	-1.57	0.117	1
Tau	IN_LAMP5_RELN	ZNF43	-0.02	0.12	-0.18	0.854	1
Tau	IN_PVALB	ZNF43	-0.11	0.09	-1.20	0.229	1
Tau	IN_PVALB_CHC	ZNF43	-0.09	0.14	-0.64	0.521	1
Tau	IN_SST	ZNF43	-0.02	0.09	-0.24	0.81	1
Tau	IN_VIP	ZNF43	-0.06	0.07	-0.87	0.385	1
Tau	Micro	ZNF43	-0.04	0.10	-0.40	0.692	0.999
Tau	OPC	ZNF43	0.03	0.06	0.54	0.59	0.949
Tau	Oligo	ZNF43	0.07	0.06	1.14	0.255	1
Tau	PC	ZNF43	-0.14	0.45	-0.30	0.761	0.969
Tau	Astro	ZNF430	0.04	0.07	0.56	0.574	0.938
Tau	EN_L2_3_IT	ZNF430	0.05	0.06	0.81	0.42	1
Tau	EN_L3_5_IT_1	ZNF430	0.13	0.08	1.57	0.116	0.999
Tau	EN_L3_5_IT_2	ZNF430	0.03	0.07	0.39	0.694	1
Tau	EN_L3_5_IT_3	ZNF430	0.04	0.07	0.49	0.621	0.999
Tau	EN_L5_6_NP	ZNF430	0.09	0.13	0.70	0.483	1
Tau	EN_L6B	ZNF430	0.05	0.13	0.42	0.676	1
Tau	EN_L6_CT	ZNF430	-0.00	0.11	-0.01	0.995	1
Tau	EN_L6_IT_1	ZNF430	0.02	0.11	0.21	0.832	1
Tau	EN_L6_IT_2	ZNF430	0.27	0.12	2.23	0.0256	0.997
Tau	Endo	ZNF430	1.08	0.51	2.10	0.0357	0.678
Tau	IN_ADARB2	ZNF430	0.10	0.10	0.98	0.326	1
Tau	IN_LAMP5_LHX6	ZNF430	-0.05	0.11	-0.44	0.66	1
Tau	IN_LAMP5_RELN	ZNF430	0.04	0.08	0.47	0.639	0.996
Tau	IN_PVALB	ZNF430	-0.02	0.07	-0.25	0.799	1
Tau	IN_PVALB_CHC	ZNF430	-0.07	0.11	-0.64	0.522	1
Tau	IN_SST	ZNF430	0.06	0.09	0.67	0.501	1
Tau	IN_VIP	ZNF430	-0.01	0.07	-0.18	0.859	1
Tau	Micro	ZNF430	0.13	0.08	1.58	0.113	0.999
Tau	OPC	ZNF430	-0.00	0.05	-0.06	0.95	0.996
Tau	Oligo	ZNF430	0.09	0.04	2.06	0.0393	1
Tau	PC	ZNF430	0.02	0.42	0.04	0.969	0.997
Tau	Astro	ZNF431	0.04	0.05	0.82	0.415	0.919
Tau	EN_L2_3_IT	ZNF431	0.06	0.04	1.38	0.168	1
Tau	EN_L3_5_IT_1	ZNF431	0.11	0.08	1.38	0.169	0.999
Tau	EN_L3_5_IT_2	ZNF431	-0.01	0.06	-0.13	0.895	1
Tau	EN_L3_5_IT_3	ZNF431	0.01	0.06	0.10	0.921	0.999
Tau	EN_L5_6_NP	ZNF431	0.17	0.12	1.37	0.171	1
Tau	EN_L6B	ZNF431	0.02	0.09	0.25	0.801	1
Tau	EN_L6_CT	ZNF431	0.00	0.09	0.06	0.955	1
Tau	EN_L6_IT_1	ZNF431	-0.02	0.09	-0.25	0.803	1
Tau	EN_L6_IT_2	ZNF431	0.00	0.11	0.00	0.998	1
Tau	Endo	ZNF431	0.22	0.17	1.28	0.201	0.885
Tau	IN_ADARB2	ZNF431	0.09	0.09	0.97	0.333	1
Tau	IN_LAMP5_LHX6	ZNF431	-0.06	0.11	-0.54	0.592	1
Tau	IN_LAMP5_RELN	ZNF431	0.00	0.09	0.04	0.965	1
Tau	IN_PVALB	ZNF431	-0.04	0.06	-0.68	0.494	1
Tau	IN_PVALB_CHC	ZNF431	-0.03	0.12	-0.23	0.82	1
Tau	IN_SST	ZNF431	-0.09	0.08	-1.16	0.247	1
Tau	IN_VIP	ZNF431	0.02	0.06	0.38	0.707	1
Tau	Micro	ZNF431	0.03	0.07	0.41	0.682	0.999
Tau	OPC	ZNF431	0.02	0.05	0.45	0.653	0.958
Tau	Oligo	ZNF431	0.08	0.04	1.79	0.0727	1
Tau	PC	ZNF431	0.13	0.41	0.32	0.747	0.967
Tau	PVM	ZNF431	0.12	0.23	0.51	0.607	0.995
Tau	VLMC	ZNF431	0.05	0.20	0.23	0.816	0.999
Tau	Astro	ZNF432	0.09	0.07	1.29	0.195	0.88
Tau	EN_L2_3_IT	ZNF432	-0.03	0.07	-0.41	0.684	1
Tau	EN_L3_5_IT_1	ZNF432	0.10	0.10	0.96	0.335	0.999
Tau	EN_L3_5_IT_2	ZNF432	-0.07	0.08	-0.82	0.414	1
Tau	EN_L3_5_IT_3	ZNF432	-0.11	0.09	-1.20	0.229	0.999
Tau	EN_L5_6_NP	ZNF432	-0.10	0.12	-0.82	0.412	1
Tau	EN_L6B	ZNF432	-0.04	0.15	-0.29	0.773	1
Tau	EN_L6_CT	ZNF432	-0.17	0.12	-1.43	0.152	1
Tau	EN_L6_IT_1	ZNF432	-0.19	0.12	-1.60	0.11	1
Tau	EN_L6_IT_2	ZNF432	0.03	0.14	0.18	0.855	0.997
Tau	IN_ADARB2	ZNF432	0.01	0.12	0.11	0.909	1
Tau	IN_LAMP5_LHX6	ZNF432	0.07	0.14	0.50	0.619	1
Tau	IN_LAMP5_RELN	ZNF432	-0.05	0.10	-0.47	0.641	0.996
Tau	IN_PVALB	ZNF432	-0.01	0.10	-0.15	0.881	1
Tau	IN_PVALB_CHC	ZNF432	-0.05	0.17	-0.29	0.77	1
Tau	IN_SST	ZNF432	-0.09	0.10	-0.93	0.353	1
Tau	IN_VIP	ZNF432	-0.04	0.08	-0.57	0.571	1
Tau	Micro	ZNF432	0.05	0.14	0.32	0.746	0.999
Tau	OPC	ZNF432	0.03	0.08	0.30	0.762	0.976
Tau	Oligo	ZNF432	0.08	0.06	1.24	0.215	1
Tau	Astro	ZNF433	0.04	0.13	0.32	0.751	0.968
Tau	EN_L2_3_IT	ZNF433	-0.13	0.12	-1.04	0.297	1
Tau	Oligo	ZNF433	0.01	0.16	0.05	0.962	1
Tau	Astro	ZNF436	0.16	0.13	1.18	0.237	0.886
Tau	EN_L2_3_IT	ZNF436	0.05	0.08	0.60	0.545	1
Tau	EN_L3_5_IT_1	ZNF436	0.12	0.19	0.64	0.521	0.999
Tau	EN_L3_5_IT_2	ZNF436	0.04	0.12	0.36	0.722	1
Tau	EN_L3_5_IT_3	ZNF436	-0.00	0.14	-0.00	0.998	1
Tau	EN_L6_IT_1	ZNF436	1.09	0.49	2.21	0.0269	1
Tau	IN_PVALB	ZNF436	0.17	0.14	1.23	0.219	1
Tau	IN_VIP	ZNF436	0.07	0.12	0.53	0.593	1
Tau	OPC	ZNF436	0.06	0.14	0.45	0.653	0.958
Tau	Oligo	ZNF436	0.08	0.08	0.93	0.35	1
Tau	Astro	ZNF438	0.02	0.04	0.48	0.634	0.952
Tau	EN_L2_3_IT	ZNF438	0.04	0.06	0.70	0.485	1
Tau	EN_L3_5_IT_1	ZNF438	-0.02	0.08	-0.23	0.819	0.999
Tau	EN_L3_5_IT_2	ZNF438	-0.00	0.06	-0.03	0.977	1
Tau	EN_L3_5_IT_3	ZNF438	0.05	0.06	0.75	0.451	0.999
Tau	EN_L5_6_NP	ZNF438	0.01	0.10	0.14	0.891	1
Tau	EN_L6B	ZNF438	0.03	0.09	0.33	0.738	1
Tau	EN_L6_CT	ZNF438	0.05	0.08	0.64	0.522	1
Tau	EN_L6_IT_1	ZNF438	-0.03	0.08	-0.38	0.706	1
Tau	EN_L6_IT_2	ZNF438	0.07	0.10	0.73	0.468	0.997
Tau	Endo	ZNF438	0.16	0.19	0.88	0.379	0.932
Tau	IN_ADARB2	ZNF438	-0.02	0.08	-0.29	0.774	1
Tau	IN_LAMP5_LHX6	ZNF438	-0.08	0.09	-0.84	0.4	1
Tau	IN_LAMP5_RELN	ZNF438	0.05	0.07	0.76	0.447	0.996
Tau	IN_PVALB	ZNF438	-0.04	0.05	-0.81	0.416	1
Tau	IN_PVALB_CHC	ZNF438	-0.04	0.08	-0.54	0.59	1
Tau	IN_SST	ZNF438	0.06	0.07	0.79	0.427	1
Tau	IN_VIP	ZNF438	-0.04	0.05	-0.66	0.506	1
Tau	Micro	ZNF438	-0.04	0.08	-0.55	0.584	0.999
Tau	OPC	ZNF438	0.01	0.05	0.23	0.821	0.982
Tau	Oligo	ZNF438	0.04	0.06	0.60	0.547	1
Tau	PC	ZNF438	-0.06	0.17	-0.33	0.741	0.966
Tau	PVM	ZNF438	0.24	0.23	1.07	0.287	0.995
Tau	SMC	ZNF438	-0.19	0.78	-0.25	0.805	0.982
Tau	VLMC	ZNF438	0.18	0.19	0.95	0.342	0.999
Tau	Astro	ZNF439	0.03	0.06	0.56	0.575	0.938
Tau	EN_L2_3_IT	ZNF439	0.01	0.06	0.15	0.882	1
Tau	EN_L3_5_IT_1	ZNF439	0.00	0.09	0.02	0.984	0.999
Tau	EN_L3_5_IT_2	ZNF439	0.08	0.10	0.81	0.418	1
Tau	EN_L3_5_IT_3	ZNF439	0.03	0.11	0.26	0.797	0.999
Tau	EN_L5_6_NP	ZNF439	0.37	0.17	2.17	0.0297	1
Tau	EN_L6B	ZNF439	0.06	0.12	0.55	0.585	1
Tau	EN_L6_CT	ZNF439	-0.10	0.10	-0.99	0.321	1
Tau	EN_L6_IT_1	ZNF439	-0.07	0.09	-0.82	0.413	1
Tau	EN_L6_IT_2	ZNF439	-0.09	0.12	-0.73	0.466	0.997
Tau	IN_ADARB2	ZNF439	0.08	0.15	0.55	0.58	1
Tau	IN_LAMP5_LHX6	ZNF439	0.29	0.19	1.57	0.117	1
Tau	IN_LAMP5_RELN	ZNF439	0.17	0.16	1.08	0.282	0.996
Tau	IN_PVALB	ZNF439	0.08	0.16	0.52	0.606	1
Tau	IN_SST	ZNF439	0.16	0.11	1.47	0.142	1
Tau	IN_VIP	ZNF439	0.09	0.09	1.01	0.312	1
Tau	Micro	ZNF439	-0.12	0.12	-1.03	0.305	0.999
Tau	OPC	ZNF439	0.04	0.05	0.78	0.435	0.924
Tau	Oligo	ZNF439	0.05	0.06	0.87	0.385	1
Tau	Astro	ZNF44	0.02	0.07	0.23	0.82	0.981
Tau	EN_L2_3_IT	ZNF44	0.01	0.04	0.30	0.765	1
Tau	EN_L3_5_IT_1	ZNF44	0.01	0.07	0.20	0.839	0.999
Tau	EN_L3_5_IT_2	ZNF44	0.01	0.05	0.22	0.827	1
Tau	EN_L3_5_IT_3	ZNF44	-0.00	0.05	-0.08	0.938	0.999
Tau	EN_L5_6_NP	ZNF44	-0.11	0.08	-1.31	0.19	1
Tau	EN_L6B	ZNF44	0.01	0.08	0.08	0.936	1
Tau	EN_L6_CT	ZNF44	0.03	0.08	0.34	0.731	1
Tau	EN_L6_IT_1	ZNF44	-0.04	0.08	-0.59	0.559	1
Tau	EN_L6_IT_2	ZNF44	0.00	0.09	0.02	0.981	0.999
Tau	Endo	ZNF44	0.23	0.16	1.48	0.14	0.849
Tau	IN_ADARB2	ZNF44	0.02	0.08	0.20	0.842	1
Tau	IN_LAMP5_LHX6	ZNF44	0.04	0.08	0.44	0.659	1
Tau	IN_LAMP5_RELN	ZNF44	0.08	0.08	1.10	0.27	0.996
Tau	IN_PVALB	ZNF44	0.00	0.05	0.00	0.998	1
Tau	IN_PVALB_CHC	ZNF44	-0.06	0.11	-0.53	0.594	1
Tau	IN_SST	ZNF44	0.00	0.07	0.07	0.947	1
Tau	IN_VIP	ZNF44	0.08	0.05	1.60	0.11	1
Tau	Micro	ZNF44	0.02	0.09	0.18	0.856	0.999
Tau	OPC	ZNF44	0.03	0.04	0.68	0.493	0.935
Tau	Oligo	ZNF44	0.01	0.04	0.24	0.812	1
Tau	PC	ZNF44	0.01	0.16	0.06	0.956	0.995
Tau	VLMC	ZNF44	0.13	0.23	0.55	0.585	0.999
Tau	Astro	ZNF440	0.13	0.08	1.59	0.112	0.862
Tau	EN_L2_3_IT	ZNF440	0.02	0.07	0.25	0.806	1
Tau	EN_L3_5_IT_1	ZNF440	-0.10	0.14	-0.74	0.458	0.999
Tau	EN_L3_5_IT_2	ZNF440	0.05	0.09	0.58	0.565	1
Tau	EN_L3_5_IT_3	ZNF440	0.02	0.10	0.21	0.836	0.999
Tau	EN_L5_6_NP	ZNF440	0.09	0.33	0.28	0.781	1
Tau	EN_L6B	ZNF440	0.03	0.15	0.20	0.843	1
Tau	EN_L6_CT	ZNF440	-0.08	0.13	-0.62	0.536	1
Tau	EN_L6_IT_1	ZNF440	-0.04	0.11	-0.34	0.73	1
Tau	EN_L6_IT_2	ZNF440	0.05	0.13	0.36	0.722	0.997
Tau	IN_LAMP5_RELN	ZNF440	0.29	0.17	1.71	0.0871	0.996
Tau	IN_PVALB	ZNF440	-0.11	0.15	-0.72	0.474	1
Tau	IN_SST	ZNF440	-0.11	0.11	-0.98	0.329	1
Tau	IN_VIP	ZNF440	0.06	0.10	0.56	0.573	1
Tau	Micro	ZNF440	-0.13	0.12	-1.12	0.264	0.999
Tau	OPC	ZNF440	0.06	0.08	0.80	0.426	0.92
Tau	Oligo	ZNF440	0.06	0.08	0.76	0.449	1
Tau	Astro	ZNF441	0.01	0.12	0.07	0.944	0.992
Tau	EN_L2_3_IT	ZNF441	0.04	0.09	0.37	0.711	1
Tau	EN_L3_5_IT_1	ZNF441	-0.10	0.13	-0.79	0.432	0.999
Tau	EN_L3_5_IT_2	ZNF441	0.03	0.09	0.33	0.741	1
Tau	EN_L3_5_IT_3	ZNF441	0.10	0.10	1.02	0.308	0.999
Tau	EN_L6B	ZNF441	-0.08	0.17	-0.50	0.62	1
Tau	EN_L6_CT	ZNF441	0.02	0.14	0.13	0.894	1
Tau	EN_L6_IT_1	ZNF441	-0.07	0.13	-0.55	0.585	1
Tau	EN_L6_IT_2	ZNF441	0.01	0.17	0.06	0.953	0.997
Tau	IN_ADARB2	ZNF441	0.11	0.13	0.87	0.385	1
Tau	IN_LAMP5_LHX6	ZNF441	-0.07	0.16	-0.45	0.656	1
Tau	IN_LAMP5_RELN	ZNF441	0.10	0.15	0.64	0.52	0.996
Tau	IN_PVALB	ZNF441	0.03	0.15	0.23	0.819	1
Tau	IN_SST	ZNF441	-0.02	0.11	-0.14	0.891	1
Tau	IN_VIP	ZNF441	-0.00	0.10	-0.03	0.978	1
Tau	Micro	ZNF441	-0.08	0.16	-0.52	0.6	0.999
Tau	OPC	ZNF441	-0.04	0.10	-0.43	0.666	0.962
Tau	Oligo	ZNF441	0.01	0.09	0.09	0.928	1
Tau	Astro	ZNF442	0.25	0.18	1.37	0.172	0.875
Tau	EN_L2_3_IT	ZNF442	0.01	0.16	0.09	0.926	1
Tau	OPC	ZNF442	0.04	0.14	0.32	0.751	0.975
Tau	Oligo	ZNF442	-0.13	0.17	-0.76	0.449	1
Tau	Astro	ZNF444	-0.06	0.08	-0.83	0.409	0.919
Tau	EN_L2_3_IT	ZNF444	-0.02	0.06	-0.37	0.709	1
Tau	EN_L3_5_IT_1	ZNF444	0.19	0.09	2.06	0.0392	0.999
Tau	EN_L3_5_IT_2	ZNF444	-0.07	0.07	-0.94	0.349	1
Tau	EN_L3_5_IT_3	ZNF444	-0.09	0.08	-1.17	0.244	0.999
Tau	EN_L5_6_NP	ZNF444	0.03	0.15	0.21	0.831	1
Tau	EN_L6B	ZNF444	-0.05	0.15	-0.31	0.753	1
Tau	EN_L6_CT	ZNF444	-0.16	0.12	-1.29	0.196	1
Tau	EN_L6_IT_1	ZNF444	-0.03	0.12	-0.25	0.804	1
Tau	EN_L6_IT_2	ZNF444	0.16	0.17	0.96	0.336	0.997
Tau	IN_ADARB2	ZNF444	-0.06	0.12	-0.48	0.628	1
Tau	IN_LAMP5_LHX6	ZNF444	-0.14	0.15	-0.92	0.356	1
Tau	IN_LAMP5_RELN	ZNF444	-0.16	0.12	-1.36	0.175	0.996
Tau	IN_PVALB	ZNF444	0.05	0.08	0.61	0.542	1
Tau	IN_PVALB_CHC	ZNF444	-0.09	0.14	-0.61	0.543	1
Tau	IN_SST	ZNF444	0.02	0.10	0.20	0.841	1
Tau	IN_VIP	ZNF444	-0.01	0.07	-0.17	0.865	1
Tau	Micro	ZNF444	-0.03	0.14	-0.19	0.846	0.999
Tau	OPC	ZNF444	0.06	0.07	0.80	0.422	0.92
Tau	Oligo	ZNF444	0.01	0.05	0.18	0.855	1
Tau	Astro	ZNF445	0.14	0.06	2.12	0.0337	0.844
Tau	EN_L2_3_IT	ZNF445	-0.01	0.04	-0.27	0.788	1
Tau	EN_L3_5_IT_1	ZNF445	-0.02	0.07	-0.28	0.781	0.999
Tau	EN_L3_5_IT_2	ZNF445	0.05	0.05	0.99	0.322	1
Tau	EN_L3_5_IT_3	ZNF445	0.05	0.05	1.00	0.319	0.999
Tau	EN_L5_6_NP	ZNF445	-0.08	0.09	-0.90	0.367	1
Tau	EN_L6B	ZNF445	-0.02	0.11	-0.22	0.829	1
Tau	EN_L6_CT	ZNF445	0.03	0.08	0.35	0.726	1
Tau	EN_L6_IT_1	ZNF445	0.00	0.10	0.03	0.978	1
Tau	EN_L6_IT_2	ZNF445	-0.04	0.10	-0.43	0.67	0.997
Tau	Endo	ZNF445	-0.12	0.43	-0.28	0.779	0.983
Tau	IN_ADARB2	ZNF445	0.13	0.08	1.74	0.0815	1
Tau	IN_LAMP5_LHX6	ZNF445	0.06	0.10	0.64	0.522	1
Tau	IN_LAMP5_RELN	ZNF445	0.02	0.08	0.29	0.771	1
Tau	IN_PVALB	ZNF445	0.00	0.06	0.03	0.974	1
Tau	IN_PVALB_CHC	ZNF445	0.02	0.10	0.20	0.845	1
Tau	IN_SST	ZNF445	0.07	0.06	1.09	0.277	1
Tau	IN_VIP	ZNF445	0.07	0.05	1.51	0.13	1
Tau	Micro	ZNF445	0.11	0.11	1.05	0.291	0.999
Tau	OPC	ZNF445	-0.01	0.06	-0.17	0.865	0.986
Tau	Oligo	ZNF445	0.06	0.05	1.19	0.233	1
Tau	PC	ZNF445	-0.53	0.40	-1.34	0.181	0.847
Tau	Astro	ZNF446	0.08	0.09	0.82	0.414	0.919
Tau	EN_L2_3_IT	ZNF446	0.02	0.09	0.22	0.825	1
Tau	EN_L3_5_IT_1	ZNF446	0.57	0.33	1.72	0.085	0.999
Tau	EN_L3_5_IT_2	ZNF446	-0.09	0.11	-0.81	0.419	1
Tau	EN_L3_5_IT_3	ZNF446	-0.05	0.11	-0.45	0.654	0.999
Tau	EN_L6_CT	ZNF446	0.79	0.61	1.30	0.195	1
Tau	EN_L6_IT_1	ZNF446	-0.39	0.37	-1.04	0.298	1
Tau	IN_PVALB	ZNF446	0.00	0.11	0.04	0.965	1
Tau	IN_SST	ZNF446	-0.09	0.13	-0.69	0.492	1
Tau	IN_VIP	ZNF446	-0.05	0.11	-0.41	0.682	1
Tau	OPC	ZNF446	0.12	0.12	0.94	0.346	0.902
Tau	Oligo	ZNF446	-0.01	0.08	-0.09	0.93	1
Tau	Astro	ZNF449	-0.07	0.11	-0.63	0.531	0.928
Tau	EN_L2_3_IT	ZNF449	0.09	0.10	0.85	0.397	1
Tau	EN_L3_5_IT_1	ZNF449	-0.09	0.15	-0.60	0.548	0.999
Tau	EN_L3_5_IT_2	ZNF449	-0.07	0.12	-0.55	0.579	1
Tau	EN_L3_5_IT_3	ZNF449	-0.13	0.14	-0.96	0.335	0.999
Tau	EN_L5_6_NP	ZNF449	0.23	0.17	1.36	0.173	1
Tau	EN_L6B	ZNF449	0.09	0.17	0.55	0.584	1
Tau	EN_L6_CT	ZNF449	-0.22	0.18	-1.19	0.232	1
Tau	EN_L6_IT_1	ZNF449	-0.02	0.16	-0.11	0.915	1
Tau	EN_L6_IT_2	ZNF449	-0.15	0.18	-0.84	0.402	0.997
Tau	IN_ADARB2	ZNF449	0.18	0.16	1.15	0.25	1
Tau	IN_LAMP5_RELN	ZNF449	-0.35	0.18	-1.98	0.0481	0.996
Tau	IN_PVALB	ZNF449	-0.05	0.14	-0.34	0.731	1
Tau	IN_PVALB_CHC	ZNF449	0.04	0.46	0.10	0.923	1
Tau	IN_SST	ZNF449	-0.12	0.14	-0.84	0.399	1
Tau	IN_VIP	ZNF449	-0.07	0.12	-0.60	0.552	1
Tau	Micro	ZNF449	-0.13	0.14	-0.89	0.375	0.999
Tau	OPC	ZNF449	-0.07	0.12	-0.52	0.601	0.949
Tau	Oligo	ZNF449	0.03	0.10	0.33	0.738	1
Tau	Astro	ZNF45	-0.04	0.08	-0.53	0.597	0.943
Tau	EN_L2_3_IT	ZNF45	-0.05	0.08	-0.66	0.512	1
Tau	EN_L3_5_IT_1	ZNF45	0.16	0.13	1.20	0.229	0.999
Tau	EN_L3_5_IT_2	ZNF45	-0.05	0.10	-0.50	0.62	1
Tau	EN_L3_5_IT_3	ZNF45	0.13	0.12	1.06	0.287	0.999
Tau	EN_L5_6_NP	ZNF45	0.12	0.42	0.28	0.783	1
Tau	EN_L6B	ZNF45	0.46	0.48	0.96	0.335	1
Tau	EN_L6_CT	ZNF45	0.16	0.16	0.98	0.326	1
Tau	EN_L6_IT_1	ZNF45	-0.12	0.16	-0.76	0.445	1
Tau	EN_L6_IT_2	ZNF45	0.15	0.35	0.41	0.68	0.997
Tau	IN_ADARB2	ZNF45	0.05	0.15	0.34	0.736	1
Tau	IN_LAMP5_RELN	ZNF45	0.19	0.15	1.25	0.213	0.996
Tau	IN_PVALB	ZNF45	-0.16	0.13	-1.21	0.226	1
Tau	IN_SST	ZNF45	-0.10	0.13	-0.81	0.417	1
Tau	IN_VIP	ZNF45	0.04	0.09	0.43	0.664	1
Tau	Micro	ZNF45	0.00	0.15	0.02	0.986	0.999
Tau	OPC	ZNF45	0.16	0.08	1.85	0.0645	0.82
Tau	Oligo	ZNF45	-0.03	0.06	-0.49	0.624	1
Tau	Adaptive	ZNF451	-0.06	0.33	-0.18	0.858	0.999
Tau	Astro	ZNF451	0.03	0.05	0.72	0.474	0.922
Tau	EN_L2_3_IT	ZNF451	0.03	0.06	0.52	0.603	1
Tau	EN_L3_5_IT_1	ZNF451	0.11	0.07	1.55	0.121	0.999
Tau	EN_L3_5_IT_2	ZNF451	0.05	0.07	0.76	0.447	1
Tau	EN_L3_5_IT_3	ZNF451	0.08	0.07	1.21	0.225	0.999
Tau	EN_L5_6_NP	ZNF451	0.03	0.10	0.33	0.741	1
Tau	EN_L6B	ZNF451	-0.02	0.09	-0.26	0.792	1
Tau	EN_L6_CT	ZNF451	0.01	0.08	0.10	0.923	1
Tau	EN_L6_IT_1	ZNF451	0.09	0.09	1.04	0.296	1
Tau	EN_L6_IT_2	ZNF451	0.08	0.09	0.84	0.399	0.997
Tau	Endo	ZNF451	-0.02	0.13	-0.12	0.903	0.992
Tau	IN_ADARB2	ZNF451	0.06	0.07	0.84	0.4	1
Tau	IN_LAMP5_LHX6	ZNF451	0.09	0.08	1.08	0.28	1
Tau	IN_LAMP5_RELN	ZNF451	0.08	0.07	1.15	0.251	0.996
Tau	IN_PVALB	ZNF451	0.01	0.07	0.15	0.877	1
Tau	IN_PVALB_CHC	ZNF451	0.00	0.09	0.01	0.996	1
Tau	IN_SST	ZNF451	0.01	0.06	0.13	0.9	1
Tau	IN_VIP	ZNF451	0.05	0.06	0.86	0.392	1
Tau	Micro	ZNF451	-0.01	0.06	-0.13	0.893	0.999
Tau	OPC	ZNF451	0.03	0.05	0.51	0.613	0.951
Tau	Oligo	ZNF451	0.02	0.04	0.60	0.551	1
Tau	PC	ZNF451	0.22	0.13	1.69	0.0913	0.761
Tau	PVM	ZNF451	-0.09	0.17	-0.52	0.6	0.995
Tau	SMC	ZNF451	0.23	0.35	0.64	0.52	0.918
Tau	VLMC	ZNF451	0.22	0.17	1.26	0.208	0.999
Tau	Astro	ZNF454	0.07	0.11	0.63	0.526	0.928
Tau	EN_L2_3_IT	ZNF454	-0.03	0.07	-0.40	0.688	1
Tau	EN_L3_5_IT_1	ZNF454	-0.06	0.12	-0.50	0.614	0.999
Tau	EN_L3_5_IT_2	ZNF454	-0.03	0.09	-0.37	0.714	1
Tau	EN_L3_5_IT_3	ZNF454	-0.02	0.09	-0.21	0.834	0.999
Tau	EN_L5_6_NP	ZNF454	0.45	0.43	1.04	0.297	1
Tau	EN_L6B	ZNF454	-0.09	0.15	-0.63	0.531	1
Tau	EN_L6_CT	ZNF454	-0.05	0.15	-0.35	0.725	1
Tau	EN_L6_IT_1	ZNF454	-0.06	0.13	-0.49	0.623	1
Tau	EN_L6_IT_2	ZNF454	-0.09	0.46	-0.19	0.846	0.997
Tau	IN_ADARB2	ZNF454	0.08	0.15	0.56	0.576	1
Tau	IN_LAMP5_LHX6	ZNF454	0.10	0.18	0.56	0.578	1
Tau	IN_LAMP5_RELN	ZNF454	-0.09	0.13	-0.72	0.469	0.996
Tau	IN_PVALB	ZNF454	0.12	0.09	1.33	0.183	1
Tau	IN_SST	ZNF454	0.02	0.11	0.18	0.86	1
Tau	IN_VIP	ZNF454	0.03	0.08	0.40	0.688	1
Tau	OPC	ZNF454	-0.01	0.09	-0.16	0.871	0.986
Tau	Oligo	ZNF454	0.08	0.08	0.99	0.321	1
Tau	Astro	ZNF460	0.08	0.11	0.74	0.461	0.922
Tau	EN_L2_3_IT	ZNF460	-0.00	0.05	-0.07	0.942	1
Tau	EN_L3_5_IT_1	ZNF460	0.04	0.09	0.45	0.65	0.999
Tau	EN_L3_5_IT_2	ZNF460	0.03	0.07	0.41	0.685	1
Tau	EN_L3_5_IT_3	ZNF460	-0.06	0.07	-0.79	0.432	0.999
Tau	EN_L5_6_NP	ZNF460	-0.10	0.15	-0.62	0.532	1
Tau	EN_L6B	ZNF460	0.19	0.14	1.31	0.189	1
Tau	EN_L6_CT	ZNF460	0.02	0.12	0.18	0.855	1
Tau	EN_L6_IT_1	ZNF460	-0.04	0.11	-0.36	0.716	1
Tau	EN_L6_IT_2	ZNF460	0.09	0.15	0.61	0.541	0.997
Tau	Endo	ZNF460	0.06	0.81	0.07	0.945	0.993
Tau	IN_ADARB2	ZNF460	-0.08	0.13	-0.64	0.523	1
Tau	IN_LAMP5_LHX6	ZNF460	-0.05	0.16	-0.29	0.77	1
Tau	IN_LAMP5_RELN	ZNF460	0.04	0.12	0.36	0.715	0.999
Tau	IN_PVALB	ZNF460	-0.03	0.09	-0.29	0.773	1
Tau	IN_PVALB_CHC	ZNF460	-0.12	0.13	-0.93	0.354	1
Tau	IN_SST	ZNF460	-0.04	0.09	-0.50	0.615	1
Tau	IN_VIP	ZNF460	-0.02	0.08	-0.22	0.829	1
Tau	Micro	ZNF460	-0.11	0.13	-0.89	0.375	0.999
Tau	OPC	ZNF460	-0.02	0.09	-0.22	0.824	0.982
Tau	Oligo	ZNF460	-0.03	0.06	-0.45	0.654	1
Tau	Astro	ZNF461	-0.00	0.06	-0.01	0.992	0.999
Tau	EN_L2_3_IT	ZNF461	-0.03	0.06	-0.46	0.646	1
Tau	EN_L3_5_IT_1	ZNF461	-0.00	0.09	-0.01	0.992	0.999
Tau	EN_L3_5_IT_2	ZNF461	0.08	0.07	1.25	0.212	1
Tau	EN_L3_5_IT_3	ZNF461	-0.02	0.08	-0.28	0.782	0.999
Tau	EN_L5_6_NP	ZNF461	0.08	0.12	0.61	0.541	1
Tau	EN_L6B	ZNF461	0.17	0.12	1.36	0.173	1
Tau	EN_L6_CT	ZNF461	-0.13	0.12	-1.06	0.289	1
Tau	EN_L6_IT_1	ZNF461	-0.04	0.10	-0.44	0.661	1
Tau	EN_L6_IT_2	ZNF461	-0.04	0.13	-0.30	0.767	0.997
Tau	IN_ADARB2	ZNF461	-0.07	0.11	-0.69	0.488	1
Tau	IN_LAMP5_LHX6	ZNF461	0.19	0.11	1.69	0.0901	1
Tau	IN_LAMP5_RELN	ZNF461	-0.01	0.10	-0.14	0.89	1
Tau	IN_PVALB	ZNF461	-0.01	0.09	-0.13	0.897	1
Tau	IN_PVALB_CHC	ZNF461	0.00	0.12	0.03	0.978	1
Tau	IN_SST	ZNF461	-0.01	0.09	-0.10	0.921	1
Tau	IN_VIP	ZNF461	0.04	0.07	0.62	0.538	1
Tau	Micro	ZNF461	0.09	0.15	0.60	0.549	0.999
Tau	OPC	ZNF461	0.08	0.07	1.22	0.224	0.861
Tau	Oligo	ZNF461	0.04	0.05	0.81	0.42	1
Tau	Astro	ZNF462	0.00	0.06	0.01	0.996	0.999
Tau	EN_L2_3_IT	ZNF462	-0.03	0.08	-0.34	0.731	1
Tau	EN_L3_5_IT_1	ZNF462	0.03	0.17	0.20	0.842	0.999
Tau	EN_L3_5_IT_2	ZNF462	-0.14	0.11	-1.31	0.19	1
Tau	EN_L3_5_IT_3	ZNF462	-0.17	0.14	-1.17	0.244	0.999
Tau	EN_L6B	ZNF462	-0.04	0.11	-0.38	0.701	1
Tau	EN_L6_CT	ZNF462	0.12	0.19	0.61	0.543	1
Tau	EN_L6_IT_1	ZNF462	0.13	0.14	0.88	0.378	1
Tau	EN_L6_IT_2	ZNF462	-0.04	0.22	-0.17	0.863	0.997
Tau	IN_ADARB2	ZNF462	0.03	0.09	0.39	0.698	1
Tau	IN_LAMP5_LHX6	ZNF462	0.04	0.08	0.48	0.628	1
Tau	IN_LAMP5_RELN	ZNF462	0.09	0.07	1.21	0.227	0.996
Tau	IN_PVALB	ZNF462	0.01	0.06	0.16	0.875	1
Tau	IN_PVALB_CHC	ZNF462	0.05	0.09	0.60	0.55	1
Tau	IN_SST	ZNF462	0.03	0.06	0.50	0.617	1
Tau	IN_VIP	ZNF462	0.09	0.09	1.01	0.314	1
Tau	Micro	ZNF462	0.17	0.21	0.84	0.401	0.999
Tau	OPC	ZNF462	-0.05	0.06	-0.99	0.323	0.894
Tau	Oligo	ZNF462	0.00	0.05	0.07	0.948	1
Tau	PC	ZNF462	-0.10	0.17	-0.58	0.563	0.934
Tau	VLMC	ZNF462	0.23	0.18	1.28	0.202	0.999
Tau	Astro	ZNF467	0.13	0.13	1.00	0.316	0.896
Tau	IN_PVALB	ZNF467	0.31	0.15	2.16	0.031	1
Tau	IN_VIP	ZNF467	-0.33	0.15	-2.30	0.0216	1
Tau	Micro	ZNF467	-0.19	0.14	-1.34	0.181	0.999
Tau	Oligo	ZNF467	0.24	0.18	1.35	0.178	1
Tau	Astro	ZNF469	0.11	0.15	0.75	0.452	0.922
Tau	EN_L2_3_IT	ZNF469	0.02	0.12	0.12	0.902	1
Tau	IN_PVALB	ZNF469	-0.14	0.40	-0.34	0.736	1
Tau	IN_VIP	ZNF469	0.10	0.10	0.92	0.358	1
Tau	Micro	ZNF469	0.02	0.14	0.16	0.872	0.999
Tau	OPC	ZNF469	-0.06	0.13	-0.43	0.666	0.962
Tau	Oligo	ZNF469	-0.11	0.18	-0.61	0.539	1
Tau	Astro	ZNF470	0.12	0.09	1.38	0.167	0.872
Tau	EN_L2_3_IT	ZNF470	0.03	0.06	0.43	0.666	1
Tau	EN_L3_5_IT_1	ZNF470	0.23	0.12	1.91	0.0566	0.999
Tau	EN_L3_5_IT_2	ZNF470	0.01	0.09	0.12	0.902	1
Tau	EN_L3_5_IT_3	ZNF470	-0.02	0.10	-0.24	0.808	0.999
Tau	EN_L5_6_NP	ZNF470	-0.35	0.16	-2.15	0.0319	1
Tau	EN_L6B	ZNF470	0.09	0.15	0.61	0.545	1
Tau	EN_L6_CT	ZNF470	-0.01	0.15	-0.06	0.955	1
Tau	EN_L6_IT_1	ZNF470	0.00	0.14	0.03	0.979	1
Tau	EN_L6_IT_2	ZNF470	0.27	0.17	1.53	0.126	0.997
Tau	IN_ADARB2	ZNF470	0.41	0.13	3.04	0.00236	1
Tau	IN_LAMP5_LHX6	ZNF470	-0.12	0.16	-0.79	0.431	1
Tau	IN_LAMP5_RELN	ZNF470	0.03	0.11	0.30	0.761	1
Tau	IN_PVALB	ZNF470	-0.13	0.10	-1.29	0.198	1
Tau	IN_SST	ZNF470	0.16	0.13	1.20	0.231	1
Tau	IN_VIP	ZNF470	0.03	0.08	0.44	0.657	1
Tau	OPC	ZNF470	0.10	0.10	1.05	0.294	0.888
Tau	Oligo	ZNF470	0.03	0.07	0.45	0.655	1
Tau	Astro	ZNF471	0.04	0.06	0.62	0.533	0.929
Tau	EN_L2_3_IT	ZNF471	0.10	0.06	1.65	0.0983	1
Tau	EN_L3_5_IT_1	ZNF471	-0.06	0.09	-0.74	0.459	0.999
Tau	EN_L3_5_IT_2	ZNF471	0.03	0.07	0.47	0.638	1
Tau	EN_L3_5_IT_3	ZNF471	0.08	0.07	1.09	0.274	0.999
Tau	EN_L5_6_NP	ZNF471	0.05	0.12	0.42	0.675	1
Tau	EN_L6B	ZNF471	0.04	0.12	0.30	0.762	1
Tau	EN_L6_CT	ZNF471	0.04	0.11	0.34	0.736	1
Tau	EN_L6_IT_1	ZNF471	-0.06	0.10	-0.58	0.559	1
Tau	EN_L6_IT_2	ZNF471	0.00	0.14	0.03	0.98	0.999
Tau	IN_ADARB2	ZNF471	0.14	0.11	1.30	0.194	1
Tau	IN_LAMP5_LHX6	ZNF471	0.09	0.12	0.75	0.451	1
Tau	IN_LAMP5_RELN	ZNF471	0.02	0.09	0.22	0.828	1
Tau	IN_PVALB	ZNF471	-0.05	0.09	-0.55	0.586	1
Tau	IN_PVALB_CHC	ZNF471	-0.00	0.14	-0.03	0.974	1
Tau	IN_SST	ZNF471	-0.00	0.09	-0.02	0.984	1
Tau	IN_VIP	ZNF471	-0.03	0.07	-0.41	0.682	1
Tau	Micro	ZNF471	0.13	0.15	0.85	0.394	0.999
Tau	OPC	ZNF471	0.01	0.07	0.18	0.855	0.986
Tau	Oligo	ZNF471	0.00	0.07	0.03	0.978	1
Tau	Astro	ZNF473	0.08	0.11	0.69	0.492	0.924
Tau	EN_L2_3_IT	ZNF473	0.05	0.07	0.71	0.475	1
Tau	EN_L3_5_IT_1	ZNF473	0.00	0.14	0.01	0.989	0.999
Tau	EN_L3_5_IT_2	ZNF473	0.06	0.10	0.62	0.536	1
Tau	EN_L3_5_IT_3	ZNF473	-0.06	0.12	-0.53	0.598	0.999
Tau	EN_L6B	ZNF473	1.14	0.45	2.54	0.0111	1
Tau	EN_L6_CT	ZNF473	-0.28	0.42	-0.66	0.509	1
Tau	EN_L6_IT_1	ZNF473	0.05	0.15	0.32	0.746	1
Tau	IN_PVALB	ZNF473	0.06	0.13	0.41	0.679	1
Tau	IN_SST	ZNF473	0.16	0.13	1.28	0.201	1
Tau	IN_VIP	ZNF473	-0.03	0.10	-0.31	0.754	1
Tau	OPC	ZNF473	0.25	0.16	1.53	0.127	0.841
Tau	Oligo	ZNF473	0.19	0.10	1.91	0.0558	1
Tau	Astro	ZNF48	0.00	0.09	0.05	0.961	0.996
Tau	EN_L2_3_IT	ZNF48	0.03	0.07	0.37	0.714	1
Tau	EN_L3_5_IT_1	ZNF48	0.13	0.12	1.10	0.273	0.999
Tau	EN_L3_5_IT_2	ZNF48	-0.03	0.09	-0.30	0.761	1
Tau	EN_L3_5_IT_3	ZNF48	-0.00	0.10	-0.03	0.978	0.999
Tau	EN_L5_6_NP	ZNF48	-0.00	0.47	-0.00	0.997	1
Tau	EN_L6B	ZNF48	-0.01	0.17	-0.08	0.939	1
Tau	EN_L6_CT	ZNF48	0.03	0.16	0.17	0.862	1
Tau	EN_L6_IT_1	ZNF48	0.01	0.12	0.10	0.919	1
Tau	IN_ADARB2	ZNF48	0.10	0.14	0.74	0.461	1
Tau	IN_LAMP5_RELN	ZNF48	0.09	0.14	0.67	0.505	0.996
Tau	IN_PVALB	ZNF48	0.04	0.10	0.43	0.667	1
Tau	IN_SST	ZNF48	0.10	0.11	0.91	0.362	1
Tau	IN_VIP	ZNF48	-0.01	0.10	-0.06	0.949	1
Tau	OPC	ZNF48	-0.06	0.14	-0.41	0.685	0.965
Tau	Oligo	ZNF48	-0.01	0.06	-0.20	0.843	1
Tau	Astro	ZNF480	0.10	0.07	1.43	0.151	0.868
Tau	EN_L2_3_IT	ZNF480	0.05	0.10	0.51	0.609	1
Tau	EN_L3_5_IT_2	ZNF480	-0.07	0.13	-0.50	0.616	1
Tau	EN_L3_5_IT_3	ZNF480	0.36	0.13	2.80	0.00504	0.999
Tau	EN_L5_6_NP	ZNF480	0.17	0.57	0.30	0.765	1
Tau	EN_L6B	ZNF480	0.12	0.54	0.22	0.826	1
Tau	EN_L6_CT	ZNF480	-1.10	0.62	-1.79	0.0738	1
Tau	EN_L6_IT_1	ZNF480	-0.74	0.52	-1.42	0.157	1
Tau	IN_ADARB2	ZNF480	0.20	0.15	1.30	0.194	1
Tau	IN_LAMP5_RELN	ZNF480	-0.10	0.14	-0.69	0.487	0.996
Tau	IN_PVALB	ZNF480	-0.03	0.11	-0.27	0.786	1
Tau	IN_SST	ZNF480	0.08	0.14	0.56	0.573	1
Tau	IN_VIP	ZNF480	0.03	0.11	0.30	0.765	1
Tau	Micro	ZNF480	0.02	0.11	0.19	0.853	0.999
Tau	OPC	ZNF480	0.04	0.09	0.48	0.63	0.954
Tau	Oligo	ZNF480	0.08	0.07	1.19	0.233	1
Tau	Astro	ZNF483	-0.04	0.06	-0.61	0.541	0.931
Tau	EN_L2_3_IT	ZNF483	0.01	0.05	0.11	0.91	1
Tau	EN_L3_5_IT_1	ZNF483	0.05	0.06	0.76	0.446	0.999
Tau	EN_L3_5_IT_2	ZNF483	0.06	0.06	1.03	0.305	1
Tau	EN_L3_5_IT_3	ZNF483	-0.01	0.06	-0.24	0.807	0.999
Tau	EN_L5_6_NP	ZNF483	0.01	0.07	0.13	0.893	1
Tau	EN_L6B	ZNF483	0.05	0.06	0.78	0.437	1
Tau	EN_L6_CT	ZNF483	0.01	0.06	0.16	0.873	1
Tau	EN_L6_IT_1	ZNF483	0.08	0.07	1.11	0.268	1
Tau	EN_L6_IT_2	ZNF483	0.10	0.09	1.15	0.249	0.997
Tau	Endo	ZNF483	0.05	0.47	0.10	0.921	0.992
Tau	IN_ADARB2	ZNF483	0.05	0.07	0.73	0.467	1
Tau	IN_LAMP5_LHX6	ZNF483	0.09	0.07	1.20	0.231	1
Tau	IN_LAMP5_RELN	ZNF483	0.14	0.07	2.09	0.0371	0.996
Tau	IN_PVALB	ZNF483	0.01	0.06	0.22	0.83	1
Tau	IN_PVALB_CHC	ZNF483	-0.01	0.08	-0.17	0.868	1
Tau	IN_SST	ZNF483	0.03	0.06	0.52	0.602	1
Tau	IN_VIP	ZNF483	0.04	0.05	0.82	0.409	1
Tau	Micro	ZNF483	-0.02	0.11	-0.17	0.862	0.999
Tau	OPC	ZNF483	0.00	0.05	0.02	0.987	0.998
Tau	Oligo	ZNF483	-0.02	0.05	-0.46	0.644	1
Tau	PC	ZNF483	0.20	0.16	1.28	0.199	0.849
Tau	VLMC	ZNF483	-0.02	0.19	-0.10	0.916	0.999
Tau	Astro	ZNF484	0.09	0.07	1.21	0.228	0.886
Tau	EN_L2_3_IT	ZNF484	-0.06	0.05	-1.06	0.288	1
Tau	EN_L3_5_IT_1	ZNF484	0.00	0.08	0.02	0.986	0.999
Tau	EN_L3_5_IT_2	ZNF484	-0.03	0.06	-0.51	0.612	1
Tau	EN_L3_5_IT_3	ZNF484	0.00	0.06	0.05	0.964	0.999
Tau	EN_L5_6_NP	ZNF484	0.01	0.12	0.05	0.96	1
Tau	EN_L6B	ZNF484	-0.17	0.14	-1.24	0.213	1
Tau	EN_L6_CT	ZNF484	-0.06	0.09	-0.60	0.546	1
Tau	EN_L6_IT_1	ZNF484	-0.07	0.10	-0.71	0.477	1
Tau	EN_L6_IT_2	ZNF484	0.22	0.12	1.92	0.0554	0.997
Tau	Endo	ZNF484	-0.76	0.58	-1.32	0.188	0.88
Tau	IN_ADARB2	ZNF484	-0.02	0.09	-0.20	0.844	1
Tau	IN_LAMP5_LHX6	ZNF484	-0.07	0.11	-0.66	0.512	1
Tau	IN_LAMP5_RELN	ZNF484	0.04	0.09	0.45	0.65	0.996
Tau	IN_PVALB	ZNF484	-0.12	0.06	-1.84	0.0658	1
Tau	IN_PVALB_CHC	ZNF484	-0.03	0.13	-0.21	0.833	1
Tau	IN_SST	ZNF484	-0.06	0.08	-0.79	0.428	1
Tau	IN_VIP	ZNF484	-0.02	0.06	-0.38	0.706	1
Tau	Micro	ZNF484	0.15	0.12	1.26	0.207	0.999
Tau	OPC	ZNF484	-0.01	0.07	-0.08	0.937	0.995
Tau	Oligo	ZNF484	0.02	0.05	0.45	0.65	1
Tau	Astro	ZNF485	0.05	0.14	0.36	0.723	0.965
Tau	EN_L2_3_IT	ZNF485	-0.04	0.11	-0.36	0.717	1
Tau	EN_L3_5_IT_2	ZNF485	0.07	0.14	0.51	0.607	1
Tau	EN_L3_5_IT_3	ZNF485	-0.17	0.14	-1.25	0.21	0.999
Tau	EN_L6_IT_1	ZNF485	0.04	0.39	0.10	0.918	1
Tau	IN_PVALB	ZNF485	-0.06	0.13	-0.45	0.65	1
Tau	IN_SST	ZNF485	-0.08	0.14	-0.58	0.56	1
Tau	IN_VIP	ZNF485	-0.06	0.13	-0.45	0.654	1
Tau	OPC	ZNF485	0.04	0.13	0.33	0.74	0.975
Tau	Oligo	ZNF485	0.01	0.07	0.20	0.842	1
Tau	Astro	ZNF486	0.06	0.09	0.67	0.5	0.925
Tau	EN_L2_3_IT	ZNF486	0.08	0.10	0.84	0.399	1
Tau	EN_L3_5_IT_2	ZNF486	-0.06	0.15	-0.41	0.68	1
Tau	EN_L3_5_IT_3	ZNF486	0.09	0.15	0.60	0.548	0.999
Tau	EN_L6_IT_1	ZNF486	-0.70	0.50	-1.41	0.158	1
Tau	IN_PVALB	ZNF486	-0.87	0.48	-1.82	0.0685	1
Tau	IN_VIP	ZNF486	-0.16	0.13	-1.18	0.238	1
Tau	Micro	ZNF486	-0.08	0.14	-0.56	0.578	0.999
Tau	OPC	ZNF486	-0.20	0.13	-1.55	0.121	0.841
Tau	Oligo	ZNF486	0.07	0.07	0.94	0.35	1
Tau	Astro	ZNF487	-0.01	0.06	-0.14	0.892	0.991
Tau	EN_L2_3_IT	ZNF487	-0.01	0.07	-0.11	0.91	1
Tau	EN_L3_5_IT_1	ZNF487	0.02	0.08	0.25	0.802	0.999
Tau	EN_L3_5_IT_2	ZNF487	-0.06	0.06	-1.06	0.287	1
Tau	EN_L3_5_IT_3	ZNF487	-0.03	0.08	-0.41	0.682	0.999
Tau	EN_L5_6_NP	ZNF487	0.10	0.10	0.99	0.321	1
Tau	EN_L6B	ZNF487	-0.15	0.15	-1.04	0.297	1
Tau	EN_L6_CT	ZNF487	0.01	0.12	0.10	0.917	1
Tau	EN_L6_IT_1	ZNF487	-0.06	0.11	-0.52	0.603	1
Tau	EN_L6_IT_2	ZNF487	0.08	0.11	0.66	0.506	0.997
Tau	IN_ADARB2	ZNF487	0.20	0.14	1.44	0.149	1
Tau	IN_LAMP5_LHX6	ZNF487	-0.04	0.14	-0.32	0.747	1
Tau	IN_LAMP5_RELN	ZNF487	-0.03	0.14	-0.24	0.811	1
Tau	IN_PVALB	ZNF487	-0.13	0.07	-1.97	0.0492	1
Tau	IN_PVALB_CHC	ZNF487	0.01	0.13	0.04	0.967	1
Tau	IN_SST	ZNF487	0.07	0.08	0.85	0.396	1
Tau	IN_VIP	ZNF487	-0.01	0.08	-0.07	0.943	1
Tau	OPC	ZNF487	0.00	0.09	0.00	1	1
Tau	Oligo	ZNF487	0.05	0.06	0.80	0.423	1
Tau	EN_L2_3_IT	ZNF488	0.10	0.13	0.78	0.438	1
Tau	EN_L3_5_IT_2	ZNF488	0.05	0.19	0.27	0.789	1
Tau	EN_L3_5_IT_3	ZNF488	0.19	0.13	1.46	0.145	0.999
Tau	IN_SST	ZNF488	-0.06	0.73	-0.08	0.937	1
Tau	OPC	ZNF488	-0.11	0.16	-0.74	0.461	0.931
Tau	Oligo	ZNF488	0.02	0.11	0.17	0.865	1
Tau	Astro	ZNF490	-0.03	0.06	-0.50	0.616	0.95
Tau	EN_L2_3_IT	ZNF490	-0.06	0.05	-1.16	0.245	1
Tau	EN_L3_5_IT_1	ZNF490	-0.03	0.09	-0.30	0.766	0.999
Tau	EN_L3_5_IT_2	ZNF490	-0.07	0.06	-1.06	0.288	1
Tau	EN_L3_5_IT_3	ZNF490	-0.10	0.07	-1.47	0.141	0.999
Tau	EN_L5_6_NP	ZNF490	-0.02	0.11	-0.14	0.886	1
Tau	EN_L6B	ZNF490	-0.08	0.11	-0.72	0.469	1
Tau	EN_L6_CT	ZNF490	0.02	0.11	0.16	0.871	1
Tau	EN_L6_IT_1	ZNF490	-0.05	0.10	-0.53	0.595	1
Tau	EN_L6_IT_2	ZNF490	0.07	0.11	0.64	0.52	0.997
Tau	Endo	ZNF490	0.73	0.69	1.06	0.29	0.91
Tau	IN_ADARB2	ZNF490	-0.14	0.10	-1.32	0.185	1
Tau	IN_LAMP5_LHX6	ZNF490	-0.02	0.12	-0.15	0.878	1
Tau	IN_LAMP5_RELN	ZNF490	0.02	0.09	0.24	0.813	1
Tau	IN_PVALB	ZNF490	0.08	0.07	1.14	0.253	1
Tau	IN_PVALB_CHC	ZNF490	0.00	0.13	0.04	0.97	1
Tau	IN_SST	ZNF490	0.03	0.09	0.28	0.778	1
Tau	IN_VIP	ZNF490	-0.00	0.07	-0.05	0.957	1
Tau	Micro	ZNF490	-0.11	0.11	-1.03	0.304	0.999
Tau	OPC	ZNF490	-0.07	0.08	-0.88	0.381	0.914
Tau	Oligo	ZNF490	-0.00	0.05	-0.04	0.964	1
Tau	PC	ZNF490	-0.36	0.49	-0.73	0.466	0.913
Tau	Astro	ZNF491	0.01	0.08	0.11	0.913	0.991
Tau	EN_L2_3_IT	ZNF491	-0.00	0.09	-0.00	1	1
Tau	EN_L3_5_IT_2	ZNF491	-0.02	0.14	-0.15	0.884	1
Tau	EN_L3_5_IT_3	ZNF491	-0.06	0.14	-0.41	0.679	0.999
Tau	EN_L6_CT	ZNF491	-0.13	0.71	-0.18	0.857	1
Tau	EN_L6_IT_1	ZNF491	0.02	0.16	0.14	0.892	1
Tau	OPC	ZNF491	0.03	0.10	0.30	0.764	0.976
Tau	Oligo	ZNF491	0.02	0.08	0.27	0.786	1
Tau	Astro	ZNF492	-0.02	0.18	-0.12	0.902	0.991
Tau	EN_L2_3_IT	ZNF492	0.19	0.23	0.81	0.416	1
Tau	Oligo	ZNF492	-0.08	0.18	-0.43	0.665	1
Tau	Astro	ZNF493	0.04	0.07	0.55	0.581	0.939
Tau	EN_L2_3_IT	ZNF493	0.00	0.06	0.01	0.995	1
Tau	EN_L3_5_IT_1	ZNF493	-0.02	0.09	-0.27	0.791	0.999
Tau	EN_L3_5_IT_2	ZNF493	-0.06	0.06	-0.91	0.363	1
Tau	EN_L3_5_IT_3	ZNF493	-0.03	0.07	-0.47	0.642	0.999
Tau	EN_L5_6_NP	ZNF493	-0.05	0.11	-0.46	0.647	1
Tau	EN_L6B	ZNF493	-0.04	0.11	-0.32	0.745	1
Tau	EN_L6_CT	ZNF493	0.02	0.10	0.19	0.849	1
Tau	EN_L6_IT_1	ZNF493	-0.11	0.09	-1.21	0.228	1
Tau	EN_L6_IT_2	ZNF493	-0.06	0.12	-0.49	0.626	0.997
Tau	IN_ADARB2	ZNF493	0.01	0.11	0.07	0.946	1
Tau	IN_LAMP5_LHX6	ZNF493	-0.20	0.13	-1.61	0.107	1
Tau	IN_LAMP5_RELN	ZNF493	-0.09	0.10	-0.89	0.373	0.996
Tau	IN_PVALB	ZNF493	-0.07	0.07	-1.01	0.314	1
Tau	IN_PVALB_CHC	ZNF493	0.15	0.12	1.25	0.212	1
Tau	IN_SST	ZNF493	-0.01	0.09	-0.06	0.948	1
Tau	IN_VIP	ZNF493	-0.02	0.07	-0.26	0.794	1
Tau	Micro	ZNF493	0.09	0.13	0.72	0.474	0.999
Tau	OPC	ZNF493	-0.02	0.06	-0.30	0.762	0.976
Tau	Oligo	ZNF493	0.07	0.06	1.32	0.187	1
Tau	Astro	ZNF496	0.05	0.06	0.86	0.388	0.917
Tau	EN_L2_3_IT	ZNF496	-0.04	0.06	-0.62	0.533	1
Tau	EN_L3_5_IT_1	ZNF496	-0.12	0.10	-1.23	0.217	0.999
Tau	EN_L3_5_IT_2	ZNF496	-0.00	0.08	-0.04	0.969	1
Tau	EN_L3_5_IT_3	ZNF496	-0.13	0.09	-1.50	0.135	0.999
Tau	EN_L5_6_NP	ZNF496	0.10	0.13	0.82	0.413	1
Tau	EN_L6B	ZNF496	-0.09	0.15	-0.61	0.54	1
Tau	EN_L6_CT	ZNF496	-0.25	0.11	-2.24	0.0249	1
Tau	EN_L6_IT_1	ZNF496	-0.02	0.10	-0.17	0.863	1
Tau	EN_L6_IT_2	ZNF496	-0.23	0.13	-1.76	0.0776	0.997
Tau	IN_ADARB2	ZNF496	-0.15	0.11	-1.30	0.195	1
Tau	IN_LAMP5_LHX6	ZNF496	-0.12	0.14	-0.88	0.379	1
Tau	IN_LAMP5_RELN	ZNF496	-0.07	0.11	-0.61	0.545	0.996
Tau	IN_PVALB	ZNF496	-0.11	0.07	-1.47	0.141	1
Tau	IN_PVALB_CHC	ZNF496	0.02	0.14	0.11	0.91	1
Tau	IN_SST	ZNF496	-0.03	0.09	-0.28	0.779	1
Tau	IN_VIP	ZNF496	-0.08	0.07	-1.29	0.199	1
Tau	Micro	ZNF496	-0.09	0.11	-0.85	0.396	0.999
Tau	OPC	ZNF496	0.02	0.07	0.35	0.727	0.974
Tau	Oligo	ZNF496	0.01	0.06	0.19	0.852	1
Tau	Astro	ZNF500	-0.11	0.10	-1.13	0.257	0.886
Tau	EN_L2_3_IT	ZNF500	-0.02	0.07	-0.27	0.784	1
Tau	EN_L3_5_IT_1	ZNF500	0.03	0.14	0.24	0.813	0.999
Tau	EN_L3_5_IT_2	ZNF500	-0.10	0.12	-0.82	0.412	1
Tau	EN_L3_5_IT_3	ZNF500	-0.03	0.11	-0.30	0.766	0.999
Tau	EN_L6B	ZNF500	-0.50	0.50	-1.00	0.317	1
Tau	EN_L6_CT	ZNF500	0.02	0.48	0.04	0.966	1
Tau	EN_L6_IT_1	ZNF500	-0.10	0.14	-0.74	0.462	1
Tau	IN_PVALB	ZNF500	-0.09	0.12	-0.74	0.458	1
Tau	IN_SST	ZNF500	-0.02	0.13	-0.13	0.894	1
Tau	IN_VIP	ZNF500	-0.21	0.10	-2.04	0.0411	1
Tau	OPC	ZNF500	-0.02	0.12	-0.15	0.881	0.988
Tau	Oligo	ZNF500	-0.06	0.09	-0.65	0.518	1
Tau	Astro	ZNF501	0.24	0.11	2.24	0.0251	0.844
Tau	EN_L2_3_IT	ZNF501	0.21	0.14	1.44	0.149	1
Tau	EN_L3_5_IT_2	ZNF501	-0.05	0.14	-0.38	0.706	1
Tau	EN_L3_5_IT_3	ZNF501	-0.20	0.41	-0.50	0.616	0.999
Tau	IN_PVALB	ZNF501	0.16	0.15	1.05	0.292	1
Tau	IN_VIP	ZNF501	-0.03	0.13	-0.24	0.807	1
Tau	OPC	ZNF501	-0.11	0.13	-0.82	0.412	0.919
Tau	Oligo	ZNF501	0.08	0.10	0.79	0.432	1
Tau	Astro	ZNF502	-0.01	0.11	-0.10	0.92	0.991
Tau	EN_L2_3_IT	ZNF502	0.10	0.10	0.99	0.322	1
Tau	EN_L3_5_IT_1	ZNF502	0.05	0.13	0.34	0.732	0.999
Tau	EN_L3_5_IT_2	ZNF502	-0.05	0.09	-0.53	0.595	1
Tau	EN_L3_5_IT_3	ZNF502	0.04	0.12	0.29	0.773	0.999
Tau	EN_L5_6_NP	ZNF502	0.05	0.41	0.12	0.902	1
Tau	EN_L6B	ZNF502	-0.02	0.50	-0.04	0.971	1
Tau	EN_L6_CT	ZNF502	-0.09	0.55	-0.17	0.868	1
Tau	EN_L6_IT_1	ZNF502	-0.02	0.43	-0.04	0.971	1
Tau	IN_ADARB2	ZNF502	0.18	0.16	1.11	0.268	1
Tau	IN_LAMP5_RELN	ZNF502	0.11	0.14	0.78	0.435	0.996
Tau	IN_PVALB	ZNF502	0.06	0.10	0.66	0.511	1
Tau	IN_SST	ZNF502	0.15	0.13	1.17	0.241	1
Tau	IN_VIP	ZNF502	-0.01	0.09	-0.12	0.908	1
Tau	OPC	ZNF502	0.03	0.10	0.31	0.759	0.976
Tau	Oligo	ZNF502	0.04	0.09	0.44	0.663	1
Tau	Astro	ZNF507	0.02	0.04	0.38	0.706	0.964
Tau	EN_L2_3_IT	ZNF507	0.05	0.04	1.42	0.155	1
Tau	EN_L3_5_IT_1	ZNF507	0.04	0.06	0.68	0.497	0.999
Tau	EN_L3_5_IT_2	ZNF507	0.02	0.05	0.36	0.715	1
Tau	EN_L3_5_IT_3	ZNF507	-0.02	0.05	-0.28	0.777	0.999
Tau	EN_L5_6_NP	ZNF507	0.01	0.08	0.07	0.942	1
Tau	EN_L6B	ZNF507	0.20	0.10	2.05	0.0401	1
Tau	EN_L6_CT	ZNF507	-0.09	0.08	-1.15	0.249	1
Tau	EN_L6_IT_1	ZNF507	0.05	0.09	0.52	0.606	1
Tau	EN_L6_IT_2	ZNF507	-0.13	0.10	-1.28	0.2	0.997
Tau	Endo	ZNF507	0.44	0.45	0.97	0.332	0.929
Tau	IN_ADARB2	ZNF507	0.04	0.07	0.49	0.623	1
Tau	IN_LAMP5_LHX6	ZNF507	0.00	0.09	0.03	0.973	1
Tau	IN_LAMP5_RELN	ZNF507	0.00	0.07	0.03	0.973	1
Tau	IN_PVALB	ZNF507	-0.01	0.05	-0.22	0.826	1
Tau	IN_PVALB_CHC	ZNF507	0.00	0.10	0.04	0.965	1
Tau	IN_SST	ZNF507	-0.01	0.06	-0.21	0.835	1
Tau	IN_VIP	ZNF507	0.06	0.05	1.21	0.225	1
Tau	Micro	ZNF507	-0.04	0.10	-0.42	0.672	0.999
Tau	OPC	ZNF507	0.10	0.05	2.08	0.0377	0.82
Tau	Oligo	ZNF507	0.02	0.04	0.58	0.559	1
Tau	PC	ZNF507	0.62	0.41	1.52	0.13	0.792
Tau	VLMC	ZNF507	-0.13	0.41	-0.32	0.748	0.999
Tau	Astro	ZNF510	0.06	0.06	1.03	0.305	0.894
Tau	EN_L2_3_IT	ZNF510	0.04	0.04	0.84	0.403	1
Tau	EN_L3_5_IT_1	ZNF510	0.02	0.08	0.24	0.811	0.999
Tau	EN_L3_5_IT_2	ZNF510	0.05	0.05	0.96	0.337	1
Tau	EN_L3_5_IT_3	ZNF510	0.07	0.06	1.30	0.195	0.999
Tau	EN_L5_6_NP	ZNF510	0.01	0.10	0.15	0.882	1
Tau	EN_L6B	ZNF510	0.19	0.11	1.70	0.0896	1
Tau	EN_L6_CT	ZNF510	-0.10	0.09	-1.16	0.248	1
Tau	EN_L6_IT_1	ZNF510	0.01	0.09	0.11	0.912	1
Tau	EN_L6_IT_2	ZNF510	0.17	0.11	1.48	0.138	0.997
Tau	IN_ADARB2	ZNF510	0.18	0.09	2.03	0.042	1
Tau	IN_LAMP5_LHX6	ZNF510	0.17	0.12	1.35	0.176	1
Tau	IN_LAMP5_RELN	ZNF510	0.05	0.08	0.59	0.552	0.996
Tau	IN_PVALB	ZNF510	-0.03	0.07	-0.37	0.712	1
Tau	IN_PVALB_CHC	ZNF510	0.09	0.11	0.74	0.456	1
Tau	IN_SST	ZNF510	0.12	0.07	1.63	0.103	1
Tau	IN_VIP	ZNF510	-0.00	0.06	-0.04	0.971	1
Tau	Micro	ZNF510	0.06	0.12	0.51	0.614	0.999
Tau	OPC	ZNF510	0.06	0.06	0.98	0.328	0.895
Tau	Oligo	ZNF510	0.01	0.04	0.20	0.844	1
Tau	Astro	ZNF511-PRAP1	0.02	0.15	0.12	0.904	0.991
Tau	EN_L2_3_IT	ZNF511-PRAP1	-0.00	0.10	-0.03	0.979	1
Tau	EN_L3_5_IT_1	ZNF511-PRAP1	-0.04	0.12	-0.29	0.768	0.999
Tau	EN_L3_5_IT_2	ZNF511-PRAP1	-0.07	0.11	-0.63	0.527	1
Tau	EN_L3_5_IT_3	ZNF511-PRAP1	-0.09	0.12	-0.69	0.488	0.999
Tau	EN_L5_6_NP	ZNF511-PRAP1	0.01	0.15	0.06	0.952	1
Tau	EN_L6B	ZNF511-PRAP1	0.00	0.15	0.03	0.98	1
Tau	EN_L6_CT	ZNF511-PRAP1	0.15	0.15	1.01	0.312	1
Tau	EN_L6_IT_1	ZNF511-PRAP1	-0.01	0.14	-0.08	0.939	1
Tau	EN_L6_IT_2	ZNF511-PRAP1	-0.16	0.17	-0.95	0.342	0.997
Tau	IN_ADARB2	ZNF511-PRAP1	-0.06	0.13	-0.45	0.656	1
Tau	IN_LAMP5_LHX6	ZNF511-PRAP1	-0.04	0.17	-0.21	0.834	1
Tau	IN_LAMP5_RELN	ZNF511-PRAP1	0.07	0.16	0.41	0.683	0.996
Tau	IN_PVALB	ZNF511-PRAP1	0.19	0.12	1.57	0.117	1
Tau	IN_PVALB_CHC	ZNF511-PRAP1	0.07	0.16	0.42	0.676	1
Tau	IN_SST	ZNF511-PRAP1	0.06	0.13	0.45	0.651	1
Tau	IN_VIP	ZNF511-PRAP1	0.04	0.13	0.33	0.744	1
Tau	Oligo	ZNF511-PRAP1	-0.10	0.10	-0.98	0.329	1
Tau	Astro	ZNF512B	0.01	0.08	0.12	0.904	0.991
Tau	EN_L2_3_IT	ZNF512B	-0.02	0.06	-0.41	0.683	1
Tau	EN_L3_5_IT_1	ZNF512B	-0.04	0.11	-0.37	0.709	0.999
Tau	EN_L3_5_IT_2	ZNF512B	-0.15	0.08	-1.74	0.0818	1
Tau	EN_L3_5_IT_3	ZNF512B	-0.11	0.10	-1.12	0.262	0.999
Tau	EN_L5_6_NP	ZNF512B	-0.03	0.13	-0.23	0.816	1
Tau	EN_L6B	ZNF512B	-0.07	0.15	-0.49	0.622	1
Tau	EN_L6_CT	ZNF512B	-0.11	0.12	-0.93	0.353	1
Tau	EN_L6_IT_1	ZNF512B	-0.24	0.12	-1.91	0.0561	1
Tau	EN_L6_IT_2	ZNF512B	0.33	0.20	1.61	0.107	0.997
Tau	IN_ADARB2	ZNF512B	0.05	0.12	0.36	0.719	1
Tau	IN_LAMP5_LHX6	ZNF512B	-0.16	0.14	-1.15	0.251	1
Tau	IN_LAMP5_RELN	ZNF512B	0.04	0.13	0.32	0.751	0.999
Tau	IN_PVALB	ZNF512B	-0.11	0.09	-1.21	0.225	1
Tau	IN_PVALB_CHC	ZNF512B	-0.50	0.14	-3.53	0.000417	1
Tau	IN_SST	ZNF512B	-0.03	0.10	-0.30	0.767	1
Tau	IN_VIP	ZNF512B	-0.05	0.08	-0.60	0.549	1
Tau	Micro	ZNF512B	-0.07	0.18	-0.38	0.705	0.999
Tau	OPC	ZNF512B	0.02	0.10	0.17	0.865	0.986
Tau	Oligo	ZNF512B	0.01	0.09	0.14	0.886	1
Tau	Astro	ZNF513	0.03	0.11	0.26	0.796	0.975
Tau	EN_L2_3_IT	ZNF513	-0.09	0.10	-0.91	0.363	1
Tau	EN_L3_5_IT_2	ZNF513	-0.24	0.14	-1.72	0.0854	1
Tau	EN_L3_5_IT_3	ZNF513	0.13	0.12	1.06	0.289	0.999
Tau	IN_PVALB	ZNF513	-0.28	0.15	-1.88	0.0597	1
Tau	IN_VIP	ZNF513	-0.03	0.11	-0.29	0.774	1
Tau	Micro	ZNF513	-0.08	0.19	-0.43	0.666	0.999
Tau	OPC	ZNF513	-0.32	0.13	-2.54	0.0112	0.82
Tau	Oligo	ZNF513	-0.18	0.09	-1.97	0.0492	1
Tau	Astro	ZNF514	-0.08	0.10	-0.79	0.428	0.921
Tau	EN_L2_3_IT	ZNF514	0.04	0.08	0.51	0.611	1
Tau	EN_L3_5_IT_1	ZNF514	0.09	0.13	0.64	0.522	0.999
Tau	EN_L3_5_IT_2	ZNF514	0.16	0.12	1.35	0.175	1
Tau	EN_L3_5_IT_3	ZNF514	-0.04	0.10	-0.44	0.663	0.999
Tau	EN_L5_6_NP	ZNF514	0.54	0.46	1.17	0.241	1
Tau	EN_L6B	ZNF514	-0.25	0.18	-1.41	0.158	1
Tau	EN_L6_CT	ZNF514	-0.06	0.14	-0.43	0.666	1
Tau	EN_L6_IT_1	ZNF514	-0.08	0.13	-0.63	0.528	1
Tau	IN_ADARB2	ZNF514	-0.04	0.16	-0.29	0.772	1
Tau	IN_LAMP5_RELN	ZNF514	0.07	0.15	0.44	0.663	0.996
Tau	IN_PVALB	ZNF514	-0.12	0.12	-1.02	0.31	1
Tau	IN_SST	ZNF514	-0.14	0.13	-1.11	0.268	1
Tau	IN_VIP	ZNF514	0.06	0.11	0.59	0.558	1
Tau	Micro	ZNF514	-0.14	0.17	-0.80	0.421	0.999
Tau	OPC	ZNF514	-0.06	0.12	-0.48	0.63	0.954
Tau	Oligo	ZNF514	0.05	0.07	0.68	0.499	1
Tau	Astro	ZNF516	0.02	0.06	0.28	0.776	0.971
Tau	EN_L2_3_IT	ZNF516	0.10	0.09	1.16	0.246	1
Tau	EN_L3_5_IT_1	ZNF516	0.23	0.25	0.92	0.357	0.999
Tau	EN_L3_5_IT_2	ZNF516	-0.19	0.18	-1.06	0.291	1
Tau	EN_L3_5_IT_3	ZNF516	0.09	0.15	0.56	0.576	0.999
Tau	EN_L5_6_NP	ZNF516	0.07	0.08	0.90	0.369	1
Tau	EN_L6B	ZNF516	0.23	0.15	1.55	0.122	1
Tau	EN_L6_CT	ZNF516	0.25	0.17	1.52	0.129	1
Tau	EN_L6_IT_1	ZNF516	0.09	0.14	0.65	0.518	1
Tau	EN_L6_IT_2	ZNF516	0.52	0.25	2.04	0.0409	0.997
Tau	IN_ADARB2	ZNF516	0.10	0.07	1.32	0.188	1
Tau	IN_LAMP5_LHX6	ZNF516	-0.07	0.11	-0.69	0.493	1
Tau	IN_LAMP5_RELN	ZNF516	0.04	0.09	0.50	0.617	0.996
Tau	IN_PVALB	ZNF516	0.07	0.06	1.10	0.273	1
Tau	IN_PVALB_CHC	ZNF516	-0.00	0.08	-0.01	0.988	1
Tau	IN_SST	ZNF516	-0.04	0.10	-0.38	0.707	1
Tau	IN_VIP	ZNF516	-0.01	0.06	-0.13	0.899	1
Tau	Micro	ZNF516	0.05	0.08	0.64	0.524	0.999
Tau	OPC	ZNF516	-0.04	0.06	-0.76	0.445	0.924
Tau	Oligo	ZNF516	0.05	0.14	0.35	0.725	1
Tau	PC	ZNF516	-0.10	0.14	-0.71	0.476	0.914
Tau	PVM	ZNF516	-0.09	0.18	-0.47	0.637	0.995
Tau	VLMC	ZNF516	-0.02	0.17	-0.14	0.889	0.999
Tau	Astro	ZNF517	-0.04	0.10	-0.39	0.696	0.962
Tau	EN_L2_3_IT	ZNF517	-0.09	0.09	-0.95	0.343	1
Tau	EN_L3_5_IT_1	ZNF517	-0.04	0.15	-0.30	0.764	0.999
Tau	EN_L3_5_IT_2	ZNF517	-0.07	0.11	-0.67	0.502	1
Tau	EN_L3_5_IT_3	ZNF517	-0.24	0.12	-2.04	0.0416	0.999
Tau	EN_L6B	ZNF517	-0.60	0.52	-1.15	0.25	1
Tau	EN_L6_CT	ZNF517	0.59	0.50	1.18	0.237	1
Tau	EN_L6_IT_1	ZNF517	-0.05	0.17	-0.30	0.761	1
Tau	IN_LAMP5_RELN	ZNF517	-0.13	0.15	-0.90	0.37	0.996
Tau	IN_PVALB	ZNF517	-0.14	0.12	-1.19	0.235	1
Tau	IN_SST	ZNF517	0.09	0.14	0.62	0.532	1
Tau	IN_VIP	ZNF517	-0.01	0.11	-0.08	0.938	1
Tau	OPC	ZNF517	-0.09	0.12	-0.70	0.484	0.934
Tau	Oligo	ZNF517	-0.15	0.08	-1.91	0.0564	1
Tau	Astro	ZNF518A	-0.01	0.06	-0.24	0.809	0.98
Tau	EN_L2_3_IT	ZNF518A	0.08	0.05	1.66	0.096	1
Tau	EN_L3_5_IT_1	ZNF518A	0.13	0.07	1.89	0.0593	0.999
Tau	EN_L3_5_IT_2	ZNF518A	0.09	0.06	1.56	0.119	1
Tau	EN_L3_5_IT_3	ZNF518A	0.09	0.06	1.55	0.12	0.999
Tau	EN_L5_6_NP	ZNF518A	0.13	0.08	1.63	0.104	1
Tau	EN_L6B	ZNF518A	0.15	0.09	1.72	0.0858	1
Tau	EN_L6_CT	ZNF518A	0.10	0.07	1.28	0.202	1
Tau	EN_L6_IT_1	ZNF518A	0.07	0.08	0.87	0.385	1
Tau	EN_L6_IT_2	ZNF518A	0.20	0.09	2.18	0.0293	0.997
Tau	Endo	ZNF518A	0.13	0.15	0.86	0.392	0.933
Tau	IN_ADARB2	ZNF518A	0.04	0.07	0.57	0.57	1
Tau	IN_LAMP5_LHX6	ZNF518A	0.11	0.07	1.55	0.121	1
Tau	IN_LAMP5_RELN	ZNF518A	0.13	0.07	1.82	0.0692	0.996
Tau	IN_PVALB	ZNF518A	0.07	0.06	1.28	0.199	1
Tau	IN_PVALB_CHC	ZNF518A	0.10	0.08	1.22	0.224	1
Tau	IN_SST	ZNF518A	0.14	0.05	2.66	0.0078	1
Tau	IN_VIP	ZNF518A	0.05	0.05	0.95	0.341	1
Tau	Micro	ZNF518A	-0.02	0.08	-0.30	0.762	0.999
Tau	OPC	ZNF518A	0.13	0.05	2.75	0.00592	0.82
Tau	Oligo	ZNF518A	0.01	0.05	0.15	0.884	1
Tau	PC	ZNF518A	0.21	0.14	1.43	0.152	0.815
Tau	PVM	ZNF518A	-0.25	0.23	-1.10	0.271	0.995
Tau	SMC	ZNF518A	-0.11	0.81	-0.14	0.889	0.989
Tau	VLMC	ZNF518A	0.06	0.13	0.48	0.634	0.999
Tau	Astro	ZNF518B	0.15	0.10	1.53	0.127	0.862
Tau	EN_L2_3_IT	ZNF518B	0.08	0.07	1.22	0.223	1
Tau	EN_L3_5_IT_1	ZNF518B	0.06	0.10	0.58	0.562	0.999
Tau	EN_L3_5_IT_2	ZNF518B	0.10	0.08	1.16	0.247	1
Tau	EN_L3_5_IT_3	ZNF518B	0.06	0.08	0.75	0.452	0.999
Tau	EN_L5_6_NP	ZNF518B	-0.01	0.14	-0.07	0.948	1
Tau	EN_L6B	ZNF518B	-0.06	0.14	-0.43	0.665	1
Tau	EN_L6_CT	ZNF518B	0.01	0.12	0.09	0.927	1
Tau	EN_L6_IT_1	ZNF518B	0.19	0.12	1.60	0.111	1
Tau	EN_L6_IT_2	ZNF518B	-0.11	0.18	-0.60	0.545	0.997
Tau	IN_ADARB2	ZNF518B	0.17	0.13	1.31	0.189	1
Tau	IN_LAMP5_LHX6	ZNF518B	0.20	0.15	1.37	0.171	1
Tau	IN_LAMP5_RELN	ZNF518B	-0.06	0.12	-0.48	0.633	0.996
Tau	IN_PVALB	ZNF518B	-0.00	0.10	-0.04	0.966	1
Tau	IN_PVALB_CHC	ZNF518B	-0.02	0.15	-0.11	0.916	1
Tau	IN_SST	ZNF518B	-0.00	0.09	-0.02	0.987	1
Tau	IN_VIP	ZNF518B	-0.05	0.07	-0.66	0.509	1
Tau	Micro	ZNF518B	0.12	0.13	0.98	0.328	0.999
Tau	OPC	ZNF518B	0.13	0.15	0.92	0.359	0.905
Tau	Oligo	ZNF518B	0.05	0.12	0.39	0.693	1
Tau	Astro	ZNF519	-0.02	0.09	-0.22	0.828	0.981
Tau	EN_L2_3_IT	ZNF519	0.01	0.04	0.21	0.836	1
Tau	EN_L3_5_IT_1	ZNF519	0.02	0.09	0.27	0.79	0.999
Tau	EN_L3_5_IT_2	ZNF519	0.02	0.05	0.36	0.716	1
Tau	EN_L3_5_IT_3	ZNF519	0.03	0.05	0.50	0.618	0.999
Tau	EN_L5_6_NP	ZNF519	-0.03	0.09	-0.32	0.751	1
Tau	EN_L6B	ZNF519	-0.00	0.07	-0.00	0.998	1
Tau	EN_L6_CT	ZNF519	0.00	0.06	0.03	0.973	1
Tau	EN_L6_IT_1	ZNF519	0.02	0.07	0.33	0.739	1
Tau	EN_L6_IT_2	ZNF519	0.05	0.09	0.53	0.595	0.997
Tau	IN_ADARB2	ZNF519	-0.04	0.07	-0.63	0.532	1
Tau	IN_LAMP5_LHX6	ZNF519	0.00	0.09	0.01	0.991	1
Tau	IN_LAMP5_RELN	ZNF519	0.00	0.07	0.04	0.97	1
Tau	IN_PVALB	ZNF519	-0.01	0.07	-0.10	0.922	1
Tau	IN_PVALB_CHC	ZNF519	0.19	0.13	1.46	0.144	1
Tau	IN_SST	ZNF519	0.03	0.08	0.44	0.66	1
Tau	IN_VIP	ZNF519	-0.03	0.06	-0.41	0.685	1
Tau	Micro	ZNF519	0.06	0.13	0.46	0.643	0.999
Tau	OPC	ZNF519	-0.05	0.08	-0.63	0.529	0.939
Tau	Oligo	ZNF519	0.12	0.06	1.93	0.0531	1
Tau	Astro	ZNF521	-0.03	0.06	-0.41	0.68	0.96
Tau	EN_L2_3_IT	ZNF521	-0.01	0.11	-0.06	0.952	1
Tau	EN_L3_5_IT_1	ZNF521	-0.24	0.14	-1.70	0.0885	0.999
Tau	EN_L3_5_IT_2	ZNF521	-0.03	0.12	-0.27	0.785	1
Tau	EN_L3_5_IT_3	ZNF521	0.18	0.13	1.38	0.167	0.999
Tau	EN_L5_6_NP	ZNF521	0.29	0.48	0.59	0.554	1
Tau	EN_L6B	ZNF521	-0.14	0.17	-0.81	0.42	1
Tau	EN_L6_CT	ZNF521	0.03	0.15	0.19	0.851	1
Tau	EN_L6_IT_1	ZNF521	0.16	0.13	1.25	0.213	1
Tau	EN_L6_IT_2	ZNF521	0.06	0.22	0.29	0.772	0.997
Tau	Endo	ZNF521	0.09	0.19	0.48	0.628	0.96
Tau	IN_ADARB2	ZNF521	0.26	0.17	1.56	0.118	1
Tau	IN_LAMP5_LHX6	ZNF521	0.13	0.15	0.85	0.395	1
Tau	IN_PVALB	ZNF521	-0.14	0.13	-1.04	0.299	1
Tau	IN_PVALB_CHC	ZNF521	0.00	0.14	0.01	0.995	1
Tau	IN_SST	ZNF521	-0.08	0.13	-0.63	0.528	1
Tau	IN_VIP	ZNF521	-0.04	0.11	-0.35	0.73	1
Tau	OPC	ZNF521	-0.09	0.08	-1.18	0.236	0.864
Tau	Oligo	ZNF521	0.04	0.08	0.52	0.606	1
Tau	VLMC	ZNF521	0.32	0.22	1.45	0.148	0.999
Tau	Astro	ZNF524	0.01	0.13	0.09	0.925	0.991
Tau	EN_L2_3_IT	ZNF524	0.09	0.10	0.86	0.388	1
Tau	EN_L3_5_IT_2	ZNF524	0.36	0.40	0.92	0.359	1
Tau	EN_L3_5_IT_3	ZNF524	-0.24	0.37	-0.64	0.519	0.999
Tau	Oligo	ZNF524	0.10	0.08	1.14	0.256	1
Tau	Astro	ZNF525	0.03	0.14	0.18	0.854	0.985
Tau	EN_L2_3_IT	ZNF525	0.07	0.09	0.76	0.446	1
Tau	EN_L3_5_IT_1	ZNF525	0.11	0.14	0.75	0.453	0.999
Tau	EN_L3_5_IT_2	ZNF525	0.22	0.11	2.13	0.0336	1
Tau	EN_L3_5_IT_3	ZNF525	-0.05	0.12	-0.40	0.688	0.999
Tau	EN_L6B	ZNF525	0.37	0.55	0.67	0.503	1
Tau	EN_L6_CT	ZNF525	1.11	0.36	3.05	0.00232	1
Tau	EN_L6_IT_1	ZNF525	0.54	0.37	1.47	0.14	1
Tau	IN_ADARB2	ZNF525	0.12	0.14	0.88	0.38	1
Tau	IN_LAMP5_RELN	ZNF525	0.17	0.15	1.14	0.255	0.996
Tau	IN_PVALB	ZNF525	0.03	0.18	0.17	0.868	1
Tau	IN_SST	ZNF525	0.05	0.12	0.44	0.662	1
Tau	IN_VIP	ZNF525	0.07	0.10	0.74	0.458	1
Tau	Micro	ZNF525	0.26	0.15	1.71	0.0868	0.999
Tau	OPC	ZNF525	0.01	0.13	0.07	0.944	0.995
Tau	Oligo	ZNF525	0.10	0.07	1.44	0.151	1
Tau	Astro	ZNF526	0.31	0.11	2.76	0.00574	0.833
Tau	EN_L2_3_IT	ZNF526	0.05	0.09	0.60	0.55	1
Tau	EN_L3_5_IT_2	ZNF526	-0.00	0.13	-0.02	0.982	1
Tau	EN_L3_5_IT_3	ZNF526	0.18	0.14	1.35	0.177	0.999
Tau	EN_L6_IT_1	ZNF526	0.48	0.42	1.15	0.25	1
Tau	IN_PVALB	ZNF526	0.05	0.17	0.29	0.771	1
Tau	IN_VIP	ZNF526	-0.01	0.13	-0.04	0.97	1
Tau	Oligo	ZNF526	0.07	0.08	0.95	0.343	1
Tau	Astro	ZNF527	0.09	0.07	1.22	0.221	0.884
Tau	EN_L2_3_IT	ZNF527	0.00	0.06	0.03	0.972	1
Tau	EN_L3_5_IT_1	ZNF527	-0.00	0.13	-0.04	0.972	0.999
Tau	EN_L3_5_IT_2	ZNF527	0.11	0.09	1.24	0.215	1
Tau	EN_L3_5_IT_3	ZNF527	-0.00	0.09	-0.01	0.991	0.999
Tau	EN_L5_6_NP	ZNF527	0.19	0.37	0.51	0.608	1
Tau	EN_L6B	ZNF527	0.11	0.14	0.82	0.414	1
Tau	EN_L6_CT	ZNF527	-0.06	0.14	-0.43	0.665	1
Tau	EN_L6_IT_1	ZNF527	-0.09	0.13	-0.68	0.494	1
Tau	EN_L6_IT_2	ZNF527	0.01	0.48	0.03	0.979	0.999
Tau	IN_ADARB2	ZNF527	0.31	0.14	2.26	0.0239	1
Tau	IN_LAMP5_LHX6	ZNF527	0.02	0.16	0.11	0.913	1
Tau	IN_LAMP5_RELN	ZNF527	0.09	0.13	0.72	0.469	0.996
Tau	IN_PVALB	ZNF527	0.08	0.09	0.89	0.373	1
Tau	IN_SST	ZNF527	0.13	0.10	1.24	0.216	1
Tau	IN_VIP	ZNF527	0.04	0.08	0.56	0.577	1
Tau	OPC	ZNF527	0.09	0.08	1.17	0.241	0.864
Tau	Oligo	ZNF527	0.03	0.07	0.41	0.683	1
Tau	Astro	ZNF528	-0.04	0.06	-0.63	0.53	0.928
Tau	EN_L2_3_IT	ZNF528	0.07	0.07	1.09	0.274	1
Tau	EN_L3_5_IT_1	ZNF528	0.01	0.08	0.16	0.871	0.999
Tau	EN_L3_5_IT_2	ZNF528	0.01	0.07	0.09	0.926	1
Tau	EN_L3_5_IT_3	ZNF528	0.09	0.08	1.14	0.252	0.999
Tau	EN_L5_6_NP	ZNF528	0.07	0.10	0.71	0.479	1
Tau	EN_L6B	ZNF528	-0.03	0.11	-0.24	0.808	1
Tau	EN_L6_CT	ZNF528	0.04	0.10	0.36	0.715	1
Tau	EN_L6_IT_1	ZNF528	0.03	0.10	0.28	0.776	1
Tau	EN_L6_IT_2	ZNF528	0.06	0.11	0.55	0.584	0.997
Tau	IN_ADARB2	ZNF528	-0.05	0.09	-0.55	0.582	1
Tau	IN_LAMP5_LHX6	ZNF528	0.01	0.10	0.11	0.91	1
Tau	IN_LAMP5_RELN	ZNF528	0.02	0.09	0.25	0.805	1
Tau	IN_PVALB	ZNF528	-0.01	0.11	-0.04	0.964	1
Tau	IN_PVALB_CHC	ZNF528	-0.07	0.12	-0.58	0.563	1
Tau	IN_SST	ZNF528	0.10	0.09	1.08	0.28	1
Tau	IN_VIP	ZNF528	0.05	0.06	0.75	0.454	1
Tau	Micro	ZNF528	-0.13	0.14	-0.93	0.351	0.999
Tau	OPC	ZNF528	-0.10	0.05	-1.97	0.0493	0.82
Tau	Oligo	ZNF528	-0.03	0.05	-0.55	0.579	1
Tau	Astro	ZNF529	0.04	0.05	0.74	0.457	0.922
Tau	EN_L2_3_IT	ZNF529	0.02	0.04	0.49	0.624	1
Tau	EN_L3_5_IT_1	ZNF529	-0.02	0.06	-0.43	0.666	0.999
Tau	EN_L3_5_IT_2	ZNF529	0.01	0.04	0.30	0.765	1
Tau	EN_L3_5_IT_3	ZNF529	0.02	0.05	0.49	0.626	0.999
Tau	EN_L5_6_NP	ZNF529	0.05	0.07	0.65	0.515	1
Tau	EN_L6B	ZNF529	0.05	0.08	0.70	0.482	1
Tau	EN_L6_CT	ZNF529	-0.01	0.07	-0.16	0.875	1
Tau	EN_L6_IT_1	ZNF529	-0.08	0.07	-1.04	0.298	1
Tau	EN_L6_IT_2	ZNF529	0.10	0.09	1.06	0.291	0.997
Tau	Endo	ZNF529	-0.54	0.57	-0.94	0.348	0.929
Tau	IN_ADARB2	ZNF529	0.11	0.07	1.52	0.13	1
Tau	IN_LAMP5_LHX6	ZNF529	0.07	0.07	0.93	0.352	1
Tau	IN_LAMP5_RELN	ZNF529	-0.05	0.07	-0.76	0.45	0.996
Tau	IN_PVALB	ZNF529	0.01	0.05	0.17	0.864	1
Tau	IN_PVALB_CHC	ZNF529	-0.06	0.09	-0.75	0.456	1
Tau	IN_SST	ZNF529	-0.02	0.06	-0.26	0.795	1
Tau	IN_VIP	ZNF529	0.03	0.05	0.74	0.457	1
Tau	Micro	ZNF529	-0.09	0.10	-0.89	0.375	0.999
Tau	OPC	ZNF529	0.03	0.04	0.71	0.475	0.934
Tau	Oligo	ZNF529	0.01	0.04	0.31	0.756	1
Tau	PC	ZNF529	0.20	0.32	0.62	0.534	0.932
Tau	VLMC	ZNF529	0.78	0.60	1.30	0.193	0.999
Tau	Astro	ZNF530	0.19	0.12	1.58	0.113	0.862
Tau	EN_L2_3_IT	ZNF530	0.03	0.11	0.28	0.781	1
Tau	EN_L3_5_IT_2	ZNF530	0.08	0.15	0.55	0.584	1
Tau	EN_L3_5_IT_3	ZNF530	0.07	0.15	0.45	0.651	0.999
Tau	Oligo	ZNF530	0.01	0.11	0.08	0.94	1
Tau	Astro	ZNF532	-0.00	0.05	-0.08	0.938	0.991
Tau	EN_L2_3_IT	ZNF532	-0.00	0.04	-0.01	0.992	1
Tau	EN_L3_5_IT_1	ZNF532	0.05	0.05	1.02	0.31	0.999
Tau	EN_L3_5_IT_2	ZNF532	0.03	0.04	0.70	0.485	1
Tau	EN_L3_5_IT_3	ZNF532	-0.02	0.04	-0.43	0.671	0.999
Tau	EN_L5_6_NP	ZNF532	0.08	0.06	1.33	0.183	1
Tau	EN_L6B	ZNF532	-0.02	0.06	-0.27	0.786	1
Tau	EN_L6_CT	ZNF532	0.03	0.07	0.38	0.707	1
Tau	EN_L6_IT_1	ZNF532	0.03	0.06	0.49	0.623	1
Tau	EN_L6_IT_2	ZNF532	0.04	0.07	0.56	0.578	0.997
Tau	Endo	ZNF532	0.05	0.13	0.36	0.717	0.977
Tau	IN_ADARB2	ZNF532	0.05	0.05	0.97	0.332	1
Tau	IN_LAMP5_LHX6	ZNF532	-0.01	0.06	-0.20	0.844	1
Tau	IN_LAMP5_RELN	ZNF532	0.04	0.06	0.67	0.502	0.996
Tau	IN_PVALB	ZNF532	-0.02	0.05	-0.41	0.685	1
Tau	IN_PVALB_CHC	ZNF532	0.02	0.07	0.36	0.719	1
Tau	IN_SST	ZNF532	-0.01	0.05	-0.23	0.821	1
Tau	IN_VIP	ZNF532	-0.01	0.03	-0.24	0.808	1
Tau	Micro	ZNF532	0.11	0.08	1.40	0.162	0.999
Tau	OPC	ZNF532	-0.03	0.04	-0.65	0.515	0.938
Tau	Oligo	ZNF532	-0.00	0.04	-0.01	0.991	1
Tau	PC	ZNF532	0.01	0.11	0.09	0.928	0.991
Tau	PVM	ZNF532	0.01	0.22	0.02	0.98	0.995
Tau	SMC	ZNF532	0.54	0.34	1.60	0.109	0.692
Tau	VLMC	ZNF532	-0.12	0.14	-0.85	0.394	0.999
Tau	Astro	ZNF534	-0.14	0.12	-1.24	0.214	0.881
Tau	EN_L2_3_IT	ZNF534	-0.02	0.08	-0.22	0.826	1
Tau	EN_L3_5_IT_1	ZNF534	-0.00	0.11	-0.02	0.984	0.999
Tau	EN_L3_5_IT_2	ZNF534	0.03	0.09	0.31	0.753	1
Tau	EN_L3_5_IT_3	ZNF534	0.01	0.10	0.08	0.939	0.999
Tau	EN_L5_6_NP	ZNF534	0.02	0.15	0.15	0.881	1
Tau	EN_L6B	ZNF534	0.12	0.16	0.72	0.474	1
Tau	EN_L6_CT	ZNF534	-0.16	0.14	-1.11	0.267	1
Tau	EN_L6_IT_1	ZNF534	-0.26	0.15	-1.67	0.0941	1
Tau	EN_L6_IT_2	ZNF534	-0.10	0.18	-0.56	0.576	0.997
Tau	IN_ADARB2	ZNF534	0.03	0.15	0.19	0.849	1
Tau	IN_LAMP5_LHX6	ZNF534	0.11	0.18	0.60	0.545	1
Tau	IN_LAMP5_RELN	ZNF534	0.04	0.16	0.26	0.794	1
Tau	IN_PVALB	ZNF534	-0.12	0.18	-0.67	0.506	1
Tau	IN_SST	ZNF534	-0.08	0.14	-0.58	0.559	1
Tau	IN_VIP	ZNF534	-0.04	0.11	-0.34	0.736	1
Tau	OPC	ZNF534	-0.02	0.17	-0.09	0.927	0.995
Tau	Oligo	ZNF534	0.07	0.13	0.55	0.581	1
Tau	Astro	ZNF536	0.19	0.11	1.76	0.0785	0.857
Tau	EN_L2_3_IT	ZNF536	-0.10	0.10	-0.95	0.341	1
Tau	EN_L3_5_IT_1	ZNF536	-0.04	0.15	-0.27	0.786	0.999
Tau	EN_L3_5_IT_2	ZNF536	-0.03	0.11	-0.27	0.783	1
Tau	EN_L3_5_IT_3	ZNF536	-0.08	0.14	-0.58	0.563	0.999
Tau	EN_L5_6_NP	ZNF536	1.22	0.46	2.68	0.00735	1
Tau	EN_L6B	ZNF536	-0.08	0.22	-0.36	0.722	1
Tau	EN_L6_CT	ZNF536	0.30	0.20	1.46	0.145	1
Tau	EN_L6_IT_1	ZNF536	0.10	0.17	0.59	0.555	1
Tau	EN_L6_IT_2	ZNF536	0.11	0.24	0.47	0.637	0.997
Tau	Endo	ZNF536	0.28	0.60	0.47	0.64	0.964
Tau	IN_ADARB2	ZNF536	-0.02	0.06	-0.30	0.765	1
Tau	IN_LAMP5_LHX6	ZNF536	-0.04	0.06	-0.63	0.531	1
Tau	IN_LAMP5_RELN	ZNF536	0.00	0.05	0.09	0.927	1
Tau	IN_PVALB	ZNF536	-0.00	0.05	-0.08	0.933	1
Tau	IN_PVALB_CHC	ZNF536	0.04	0.05	0.88	0.377	1
Tau	IN_SST	ZNF536	-0.06	0.13	-0.43	0.666	1
Tau	IN_VIP	ZNF536	0.03	0.05	0.57	0.57	1
Tau	Micro	ZNF536	0.31	0.17	1.80	0.0719	0.999
Tau	OPC	ZNF536	-0.13	0.11	-1.17	0.242	0.864
Tau	Oligo	ZNF536	-0.02	0.04	-0.53	0.594	1
Tau	PC	ZNF536	0.99	0.49	2.02	0.0435	0.648
Tau	VLMC	ZNF536	0.37	0.35	1.05	0.296	0.999
Tau	Astro	ZNF540	0.03	0.06	0.39	0.696	0.962
Tau	EN_L2_3_IT	ZNF540	-0.00	0.05	-0.07	0.941	1
Tau	EN_L3_5_IT_1	ZNF540	0.06	0.07	0.88	0.38	0.999
Tau	EN_L3_5_IT_2	ZNF540	-0.01	0.06	-0.17	0.866	1
Tau	EN_L3_5_IT_3	ZNF540	0.00	0.07	0.06	0.951	0.999
Tau	EN_L5_6_NP	ZNF540	0.07	0.09	0.71	0.475	1
Tau	EN_L6B	ZNF540	0.00	0.10	0.04	0.969	1
Tau	EN_L6_CT	ZNF540	-0.04	0.08	-0.50	0.62	1
Tau	EN_L6_IT_1	ZNF540	0.07	0.08	0.89	0.372	1
Tau	EN_L6_IT_2	ZNF540	-0.01	0.10	-0.10	0.917	0.997
Tau	Endo	ZNF540	-0.66	0.62	-1.07	0.283	0.907
Tau	IN_ADARB2	ZNF540	0.02	0.08	0.27	0.788	1
Tau	IN_LAMP5_LHX6	ZNF540	0.08	0.08	0.90	0.369	1
Tau	IN_LAMP5_RELN	ZNF540	0.02	0.08	0.24	0.809	1
Tau	IN_PVALB	ZNF540	-0.01	0.06	-0.23	0.821	1
Tau	IN_PVALB_CHC	ZNF540	-0.02	0.09	-0.24	0.807	1
Tau	IN_SST	ZNF540	-0.02	0.07	-0.33	0.738	1
Tau	IN_VIP	ZNF540	-0.02	0.06	-0.27	0.785	1
Tau	Micro	ZNF540	0.02	0.13	0.15	0.884	0.999
Tau	OPC	ZNF540	-0.05	0.06	-0.84	0.403	0.917
Tau	Oligo	ZNF540	-0.03	0.05	-0.75	0.456	1
Tau	PC	ZNF540	0.06	0.45	0.13	0.897	0.987
Tau	Astro	ZNF541	-0.48	0.49	-0.99	0.324	0.898
Tau	EN_L2_3_IT	ZNF541	-0.04	0.09	-0.44	0.661	1
Tau	EN_L3_5_IT_1	ZNF541	0.09	0.15	0.58	0.561	0.999
Tau	EN_L3_5_IT_2	ZNF541	0.08	0.13	0.60	0.551	1
Tau	EN_L3_5_IT_3	ZNF541	0.08	0.13	0.64	0.525	0.999
Tau	EN_L6_IT_1	ZNF541	0.38	0.39	0.98	0.329	1
Tau	IN_VIP	ZNF541	-0.35	0.17	-1.99	0.0461	1
Tau	Oligo	ZNF541	-0.16	0.13	-1.26	0.209	1
Tau	Astro	ZNF543	0.07	0.10	0.73	0.468	0.922
Tau	EN_L2_3_IT	ZNF543	-0.11	0.06	-1.69	0.091	1
Tau	EN_L3_5_IT_1	ZNF543	0.08	0.15	0.55	0.585	0.999
Tau	EN_L3_5_IT_2	ZNF543	-0.07	0.08	-0.84	0.402	1
Tau	EN_L3_5_IT_3	ZNF543	-0.01	0.10	-0.10	0.922	0.999
Tau	EN_L5_6_NP	ZNF543	0.08	0.59	0.14	0.885	1
Tau	EN_L6B	ZNF543	-0.96	0.55	-1.75	0.0808	1
Tau	EN_L6_CT	ZNF543	-0.04	0.15	-0.28	0.781	1
Tau	EN_L6_IT_1	ZNF543	-0.10	0.15	-0.62	0.538	1
Tau	IN_LAMP5_RELN	ZNF543	0.00	0.15	0.00	0.999	1
Tau	IN_PVALB	ZNF543	-0.10	0.10	-0.99	0.32	1
Tau	IN_SST	ZNF543	-0.15	0.12	-1.28	0.2	1
Tau	IN_VIP	ZNF543	-0.07	0.09	-0.70	0.481	1
Tau	OPC	ZNF543	0.10	0.13	0.77	0.442	0.924
Tau	Oligo	ZNF543	0.00	0.08	0.06	0.954	1
Tau	Astro	ZNF546	0.08	0.08	1.00	0.316	0.896
Tau	EN_L2_3_IT	ZNF546	-0.01	0.06	-0.23	0.819	1
Tau	EN_L3_5_IT_1	ZNF546	0.06	0.09	0.64	0.524	0.999
Tau	EN_L3_5_IT_2	ZNF546	0.02	0.07	0.36	0.718	1
Tau	EN_L3_5_IT_3	ZNF546	0.05	0.07	0.74	0.462	0.999
Tau	EN_L5_6_NP	ZNF546	0.17	0.11	1.51	0.13	1
Tau	EN_L6B	ZNF546	-0.02	0.13	-0.13	0.897	1
Tau	EN_L6_CT	ZNF546	-0.09	0.12	-0.72	0.474	1
Tau	EN_L6_IT_1	ZNF546	-0.00	0.11	-0.03	0.972	1
Tau	EN_L6_IT_2	ZNF546	0.10	0.13	0.74	0.458	0.997
Tau	IN_ADARB2	ZNF546	0.10	0.10	0.98	0.329	1
Tau	IN_LAMP5_LHX6	ZNF546	0.16	0.13	1.25	0.212	1
Tau	IN_LAMP5_RELN	ZNF546	0.11	0.09	1.21	0.225	0.996
Tau	IN_PVALB	ZNF546	0.05	0.07	0.66	0.51	1
Tau	IN_PVALB_CHC	ZNF546	0.02	0.13	0.19	0.853	1
Tau	IN_SST	ZNF546	0.12	0.08	1.41	0.159	1
Tau	IN_VIP	ZNF546	-0.04	0.07	-0.59	0.556	1
Tau	Micro	ZNF546	0.15	0.11	1.33	0.182	0.999
Tau	OPC	ZNF546	0.02	0.08	0.24	0.814	0.982
Tau	Oligo	ZNF546	-0.00	0.05	-0.05	0.959	1
Tau	PC	ZNF546	-0.18	0.46	-0.39	0.697	0.949
Tau	Astro	ZNF549	0.14	0.06	2.24	0.0248	0.844
Tau	EN_L2_3_IT	ZNF549	0.00	0.05	0.09	0.927	1
Tau	EN_L3_5_IT_1	ZNF549	0.04	0.07	0.62	0.536	0.999
Tau	EN_L3_5_IT_2	ZNF549	0.07	0.06	1.15	0.25	1
Tau	EN_L3_5_IT_3	ZNF549	0.04	0.06	0.69	0.489	0.999
Tau	EN_L5_6_NP	ZNF549	0.10	0.11	0.92	0.359	1
Tau	EN_L6B	ZNF549	-0.02	0.10	-0.17	0.866	1
Tau	EN_L6_CT	ZNF549	-0.03	0.10	-0.32	0.747	1
Tau	EN_L6_IT_1	ZNF549	-0.02	0.08	-0.25	0.802	1
Tau	EN_L6_IT_2	ZNF549	-0.12	0.10	-1.22	0.221	0.997
Tau	IN_ADARB2	ZNF549	-0.03	0.10	-0.28	0.776	1
Tau	IN_LAMP5_LHX6	ZNF549	-0.01	0.12	-0.11	0.913	1
Tau	IN_LAMP5_RELN	ZNF549	-0.10	0.09	-1.10	0.271	0.996
Tau	IN_PVALB	ZNF549	-0.04	0.07	-0.60	0.55	1
Tau	IN_PVALB_CHC	ZNF549	0.23	0.14	1.65	0.098	1
Tau	IN_SST	ZNF549	0.06	0.08	0.75	0.453	1
Tau	IN_VIP	ZNF549	0.06	0.06	0.98	0.328	1
Tau	Micro	ZNF549	-0.18	0.15	-1.22	0.223	0.999
Tau	OPC	ZNF549	0.00	0.06	0.06	0.95	0.996
Tau	Oligo	ZNF549	-0.05	0.08	-0.58	0.56	1
Tau	PC	ZNF549	-0.06	0.41	-0.14	0.886	0.986
Tau	Astro	ZNF550	-0.01	0.08	-0.10	0.92	0.991
Tau	EN_L2_3_IT	ZNF550	0.03	0.08	0.43	0.667	1
Tau	EN_L3_5_IT_1	ZNF550	-0.04	0.12	-0.36	0.719	0.999
Tau	EN_L3_5_IT_2	ZNF550	0.05	0.09	0.55	0.579	1
Tau	EN_L3_5_IT_3	ZNF550	0.15	0.09	1.76	0.078	0.999
Tau	EN_L5_6_NP	ZNF550	-0.20	0.16	-1.20	0.229	1
Tau	EN_L6B	ZNF550	0.10	0.16	0.65	0.517	1
Tau	EN_L6_CT	ZNF550	-0.02	0.15	-0.11	0.916	1
Tau	EN_L6_IT_1	ZNF550	0.03	0.12	0.25	0.801	1
Tau	EN_L6_IT_2	ZNF550	0.11	0.17	0.68	0.497	0.997
Tau	IN_ADARB2	ZNF550	-0.08	0.15	-0.53	0.6	1
Tau	IN_LAMP5_LHX6	ZNF550	0.17	0.13	1.31	0.189	1
Tau	IN_LAMP5_RELN	ZNF550	-0.01	0.13	-0.08	0.935	1
Tau	IN_PVALB	ZNF550	-0.13	0.09	-1.41	0.158	1
Tau	IN_PVALB_CHC	ZNF550	-0.26	0.47	-0.55	0.58	1
Tau	IN_SST	ZNF550	0.03	0.11	0.27	0.785	1
Tau	IN_VIP	ZNF550	-0.06	0.08	-0.71	0.478	1
Tau	Micro	ZNF550	0.01	0.18	0.04	0.968	0.999
Tau	OPC	ZNF550	-0.08	0.11	-0.75	0.452	0.927
Tau	Oligo	ZNF550	-0.03	0.08	-0.34	0.738	1
Tau	Astro	ZNF552	-0.02	0.09	-0.18	0.859	0.986
Tau	EN_L2_3_IT	ZNF552	0.01	0.06	0.18	0.858	1
Tau	EN_L3_5_IT_1	ZNF552	0.03	0.10	0.34	0.735	0.999
Tau	EN_L3_5_IT_2	ZNF552	0.01	0.08	0.16	0.872	1
Tau	EN_L3_5_IT_3	ZNF552	-0.03	0.08	-0.39	0.696	0.999
Tau	EN_L5_6_NP	ZNF552	0.21	0.12	1.71	0.0878	1
Tau	EN_L6B	ZNF552	-0.03	0.13	-0.23	0.819	1
Tau	EN_L6_CT	ZNF552	-0.01	0.12	-0.09	0.927	1
Tau	EN_L6_IT_1	ZNF552	0.10	0.10	1.07	0.283	1
Tau	EN_L6_IT_2	ZNF552	0.14	0.15	0.94	0.348	0.997
Tau	IN_ADARB2	ZNF552	0.05	0.12	0.39	0.699	1
Tau	IN_LAMP5_LHX6	ZNF552	0.23	0.13	1.73	0.084	1
Tau	IN_LAMP5_RELN	ZNF552	0.07	0.12	0.58	0.56	0.996
Tau	IN_PVALB	ZNF552	0.02	0.07	0.31	0.759	1
Tau	IN_PVALB_CHC	ZNF552	0.18	0.14	1.33	0.183	1
Tau	IN_SST	ZNF552	-0.06	0.10	-0.61	0.543	1
Tau	IN_VIP	ZNF552	-0.01	0.09	-0.11	0.911	1
Tau	Micro	ZNF552	-0.33	0.13	-2.46	0.014	0.999
Tau	OPC	ZNF552	0.02	0.10	0.15	0.877	0.987
Tau	Oligo	ZNF552	0.04	0.07	0.65	0.513	1
Tau	Astro	ZNF554	-0.15	0.11	-1.38	0.167	0.872
Tau	EN_L2_3_IT	ZNF554	-0.01	0.07	-0.16	0.871	1
Tau	EN_L3_5_IT_2	ZNF554	0.02	0.10	0.16	0.874	1
Tau	EN_L3_5_IT_3	ZNF554	-0.04	0.11	-0.37	0.714	0.999
Tau	EN_L6B	ZNF554	0.44	0.47	0.94	0.345	1
Tau	EN_L6_CT	ZNF554	-0.34	0.38	-0.91	0.364	1
Tau	EN_L6_IT_1	ZNF554	-0.09	0.14	-0.65	0.515	1
Tau	IN_PVALB	ZNF554	-0.11	0.11	-1.00	0.317	1
Tau	IN_SST	ZNF554	-0.18	0.13	-1.35	0.176	1
Tau	IN_VIP	ZNF554	-0.04	0.11	-0.39	0.693	1
Tau	OPC	ZNF554	-0.07	0.13	-0.55	0.579	0.946
Tau	Oligo	ZNF554	0.03	0.09	0.30	0.765	1
Tau	Astro	ZNF555	0.06	0.08	0.70	0.483	0.923
Tau	EN_L2_3_IT	ZNF555	-0.03	0.07	-0.37	0.713	1
Tau	EN_L3_5_IT_1	ZNF555	0.00	0.15	0.00	0.997	0.999
Tau	EN_L3_5_IT_2	ZNF555	0.04	0.10	0.41	0.68	1
Tau	EN_L3_5_IT_3	ZNF555	-0.02	0.11	-0.17	0.862	0.999
Tau	EN_L5_6_NP	ZNF555	0.24	0.17	1.40	0.161	1
Tau	EN_L6B	ZNF555	-0.03	0.17	-0.19	0.851	1
Tau	EN_L6_CT	ZNF555	-0.23	0.15	-1.59	0.113	1
Tau	EN_L6_IT_1	ZNF555	-0.04	0.14	-0.27	0.786	1
Tau	EN_L6_IT_2	ZNF555	0.02	0.17	0.14	0.892	0.997
Tau	IN_ADARB2	ZNF555	0.01	0.16	0.06	0.953	1
Tau	IN_LAMP5_LHX6	ZNF555	0.11	0.16	0.68	0.494	1
Tau	IN_LAMP5_RELN	ZNF555	0.17	0.16	1.11	0.265	0.996
Tau	IN_PVALB	ZNF555	0.03	0.08	0.34	0.733	1
Tau	IN_PVALB_CHC	ZNF555	-0.04	0.15	-0.26	0.796	1
Tau	IN_SST	ZNF555	-0.12	0.11	-1.08	0.279	1
Tau	IN_VIP	ZNF555	-0.05	0.08	-0.63	0.528	1
Tau	Micro	ZNF555	0.26	0.15	1.76	0.0782	0.999
Tau	OPC	ZNF555	0.05	0.08	0.59	0.557	0.941
Tau	Oligo	ZNF555	0.02	0.06	0.34	0.734	1
Tau	Astro	ZNF556	0.11	0.15	0.78	0.437	0.922
Tau	EN_L2_3_IT	ZNF556	-0.12	0.13	-0.93	0.352	1
Tau	EN_L3_5_IT_2	ZNF556	0.52	0.39	1.33	0.182	1
Tau	EN_L3_5_IT_3	ZNF556	0.16	0.41	0.39	0.697	0.999
Tau	IN_PVALB	ZNF556	0.67	0.58	1.16	0.245	1
Tau	IN_VIP	ZNF556	0.00	0.17	0.02	0.985	1
Tau	Oligo	ZNF556	0.15	0.14	1.06	0.289	1
Tau	Astro	ZNF557	0.03	0.08	0.35	0.726	0.966
Tau	EN_L2_3_IT	ZNF557	-0.02	0.07	-0.32	0.746	1
Tau	EN_L3_5_IT_1	ZNF557	0.05	0.13	0.40	0.69	0.999
Tau	EN_L3_5_IT_2	ZNF557	0.01	0.08	0.18	0.86	1
Tau	EN_L3_5_IT_3	ZNF557	-0.04	0.09	-0.49	0.622	0.999
Tau	EN_L5_6_NP	ZNF557	0.31	0.40	0.77	0.442	1
Tau	EN_L6B	ZNF557	-0.22	0.15	-1.45	0.148	1
Tau	EN_L6_CT	ZNF557	0.01	0.14	0.08	0.936	1
Tau	EN_L6_IT_1	ZNF557	-0.03	0.13	-0.21	0.835	1
Tau	EN_L6_IT_2	ZNF557	-0.01	0.19	-0.03	0.974	0.997
Tau	IN_ADARB2	ZNF557	-0.01	0.15	-0.03	0.972	1
Tau	IN_LAMP5_LHX6	ZNF557	0.12	0.16	0.75	0.456	1
Tau	IN_LAMP5_RELN	ZNF557	0.00	0.14	0.03	0.977	1
Tau	IN_PVALB	ZNF557	-0.02	0.09	-0.23	0.818	1
Tau	IN_SST	ZNF557	-0.09	0.11	-0.82	0.411	1
Tau	IN_VIP	ZNF557	-0.02	0.08	-0.24	0.811	1
Tau	Micro	ZNF557	-0.13	0.12	-1.05	0.292	0.999
Tau	OPC	ZNF557	-0.02	0.09	-0.24	0.812	0.982
Tau	Oligo	ZNF557	0.07	0.06	1.23	0.22	1
Tau	Astro	ZNF558	0.07	0.08	0.83	0.404	0.919
Tau	EN_L2_3_IT	ZNF558	-0.01	0.07	-0.18	0.854	1
Tau	EN_L3_5_IT_1	ZNF558	-0.06	0.13	-0.48	0.633	0.999
Tau	EN_L3_5_IT_2	ZNF558	0.01	0.09	0.08	0.932	1
Tau	EN_L3_5_IT_3	ZNF558	0.07	0.10	0.74	0.461	0.999
Tau	EN_L5_6_NP	ZNF558	1.34	0.49	2.72	0.00661	1
Tau	EN_L6B	ZNF558	-0.36	0.53	-0.69	0.49	1
Tau	EN_L6_CT	ZNF558	0.03	0.17	0.15	0.884	1
Tau	EN_L6_IT_1	ZNF558	-0.05	0.14	-0.37	0.711	1
Tau	IN_ADARB2	ZNF558	-0.08	0.14	-0.54	0.587	1
Tau	IN_LAMP5_RELN	ZNF558	0.15	0.14	1.14	0.253	0.996
Tau	IN_PVALB	ZNF558	0.11	0.37	0.29	0.773	1
Tau	IN_SST	ZNF558	0.06	0.13	0.44	0.658	1
Tau	IN_VIP	ZNF558	0.09	0.10	0.99	0.324	1
Tau	Micro	ZNF558	-0.11	0.13	-0.80	0.425	0.999
Tau	OPC	ZNF558	0.10	0.08	1.28	0.201	0.854
Tau	Oligo	ZNF558	0.01	0.06	0.16	0.874	1
Tau	Astro	ZNF559-ZNF177	-0.01	0.08	-0.08	0.934	0.991
Tau	EN_L2_3_IT	ZNF559-ZNF177	-0.02	0.08	-0.19	0.849	1
Tau	EN_L3_5_IT_1	ZNF559-ZNF177	-0.09	0.10	-0.86	0.39	0.999
Tau	EN_L3_5_IT_2	ZNF559-ZNF177	-0.02	0.10	-0.18	0.86	1
Tau	EN_L3_5_IT_3	ZNF559-ZNF177	-0.07	0.09	-0.76	0.448	0.999
Tau	EN_L5_6_NP	ZNF559-ZNF177	0.30	0.16	1.84	0.0657	1
Tau	EN_L6B	ZNF559-ZNF177	-0.11	0.15	-0.78	0.438	1
Tau	EN_L6_CT	ZNF559-ZNF177	0.06	0.12	0.48	0.632	1
Tau	EN_L6_IT_1	ZNF559-ZNF177	-0.04	0.13	-0.33	0.744	1
Tau	EN_L6_IT_2	ZNF559-ZNF177	0.02	0.16	0.15	0.883	0.997
Tau	IN_ADARB2	ZNF559-ZNF177	0.07	0.13	0.57	0.565	1
Tau	IN_LAMP5_LHX6	ZNF559-ZNF177	0.09	0.21	0.44	0.66	1
Tau	IN_LAMP5_RELN	ZNF559-ZNF177	0.19	0.13	1.40	0.162	0.996
Tau	IN_PVALB	ZNF559-ZNF177	0.05	0.16	0.30	0.763	1
Tau	IN_PVALB_CHC	ZNF559-ZNF177	0.08	0.18	0.46	0.646	1
Tau	IN_SST	ZNF559-ZNF177	0.09	0.15	0.61	0.542	1
Tau	IN_VIP	ZNF559-ZNF177	0.00	0.09	0.04	0.965	1
Tau	Micro	ZNF559-ZNF177	0.13	0.17	0.77	0.44	0.999
Tau	OPC	ZNF559-ZNF177	-0.00	0.09	-0.03	0.979	0.998
Tau	Oligo	ZNF559-ZNF177	0.02	0.08	0.25	0.8	1
Tau	Astro	ZNF561	0.11	0.08	1.51	0.13	0.862
Tau	EN_L2_3_IT	ZNF561	-0.03	0.06	-0.55	0.586	1
Tau	EN_L3_5_IT_1	ZNF561	0.02	0.12	0.13	0.896	0.999
Tau	EN_L3_5_IT_2	ZNF561	-0.20	0.08	-2.47	0.0133	1
Tau	EN_L3_5_IT_3	ZNF561	0.01	0.10	0.13	0.897	0.999
Tau	EN_L5_6_NP	ZNF561	0.31	0.18	1.73	0.0836	1
Tau	EN_L6B	ZNF561	0.21	0.14	1.46	0.144	1
Tau	EN_L6_CT	ZNF561	-0.22	0.13	-1.62	0.106	1
Tau	EN_L6_IT_1	ZNF561	-0.03	0.13	-0.24	0.812	1
Tau	EN_L6_IT_2	ZNF561	-0.03	0.16	-0.19	0.85	0.997
Tau	IN_ADARB2	ZNF561	-0.01	0.13	-0.05	0.963	1
Tau	IN_LAMP5_LHX6	ZNF561	0.00	0.17	0.02	0.987	1
Tau	IN_LAMP5_RELN	ZNF561	0.14	0.13	1.11	0.266	0.996
Tau	IN_PVALB	ZNF561	0.06	0.09	0.67	0.503	1
Tau	IN_SST	ZNF561	-0.10	0.11	-0.93	0.354	1
Tau	IN_VIP	ZNF561	0.05	0.08	0.70	0.481	1
Tau	Micro	ZNF561	-0.16	0.13	-1.19	0.235	0.999
Tau	OPC	ZNF561	0.04	0.09	0.44	0.657	0.959
Tau	Oligo	ZNF561	0.03	0.06	0.50	0.62	1
Tau	Astro	ZNF562	0.10	0.05	2.00	0.0456	0.844
Tau	EN_L2_3_IT	ZNF562	-0.02	0.04	-0.42	0.672	1
Tau	EN_L3_5_IT_1	ZNF562	-0.09	0.08	-1.18	0.236	0.999
Tau	EN_L3_5_IT_2	ZNF562	-0.04	0.06	-0.69	0.491	1
Tau	EN_L3_5_IT_3	ZNF562	-0.00	0.06	-0.06	0.956	0.999
Tau	EN_L5_6_NP	ZNF562	0.05	0.09	0.54	0.589	1
Tau	EN_L6B	ZNF562	-0.05	0.11	-0.41	0.68	1
Tau	EN_L6_CT	ZNF562	-0.07	0.09	-0.77	0.44	1
Tau	EN_L6_IT_1	ZNF562	-0.12	0.08	-1.49	0.136	1
Tau	EN_L6_IT_2	ZNF562	0.02	0.10	0.20	0.841	0.997
Tau	Endo	ZNF562	0.01	0.49	0.03	0.976	0.997
Tau	IN_ADARB2	ZNF562	-0.05	0.10	-0.54	0.587	1
Tau	IN_LAMP5_LHX6	ZNF562	0.10	0.09	1.09	0.274	1
Tau	IN_LAMP5_RELN	ZNF562	-0.01	0.08	-0.17	0.862	1
Tau	IN_PVALB	ZNF562	-0.11	0.06	-1.68	0.0936	1
Tau	IN_PVALB_CHC	ZNF562	0.03	0.12	0.24	0.807	1
Tau	IN_SST	ZNF562	-0.01	0.07	-0.14	0.89	1
Tau	IN_VIP	ZNF562	0.00	0.06	0.03	0.974	1
Tau	Micro	ZNF562	-0.05	0.08	-0.65	0.513	0.999
Tau	OPC	ZNF562	0.09	0.06	1.67	0.095	0.836
Tau	Oligo	ZNF562	-0.03	0.04	-0.89	0.374	1
Tau	PC	ZNF562	1.41	0.44	3.18	0.00149	0.324
Tau	PVM	ZNF562	-0.12	0.55	-0.22	0.825	0.995
Tau	Astro	ZNF563	0.02	0.11	0.16	0.87	0.987
Tau	EN_L2_3_IT	ZNF563	-0.00	0.08	-0.03	0.972	1
Tau	EN_L3_5_IT_2	ZNF563	0.13	0.12	1.03	0.302	1
Tau	EN_L3_5_IT_3	ZNF563	0.20	0.14	1.46	0.144	0.999
Tau	EN_L6_IT_1	ZNF563	-0.03	0.37	-0.07	0.947	1
Tau	IN_VIP	ZNF563	-0.00	0.13	-0.03	0.977	1
Tau	OPC	ZNF563	0.02	0.11	0.22	0.825	0.982
Tau	Oligo	ZNF563	0.13	0.09	1.47	0.141	1
Tau	Astro	ZNF565	0.03	0.08	0.32	0.749	0.968
Tau	EN_L2_3_IT	ZNF565	0.02	0.06	0.38	0.706	1
Tau	EN_L3_5_IT_1	ZNF565	0.02	0.07	0.34	0.736	0.999
Tau	EN_L3_5_IT_2	ZNF565	0.08	0.06	1.24	0.215	1
Tau	EN_L3_5_IT_3	ZNF565	0.04	0.07	0.68	0.497	0.999
Tau	EN_L5_6_NP	ZNF565	-0.08	0.09	-0.89	0.374	1
Tau	EN_L6B	ZNF565	-0.05	0.10	-0.52	0.605	1
Tau	EN_L6_CT	ZNF565	0.12	0.09	1.31	0.19	1
Tau	EN_L6_IT_1	ZNF565	0.11	0.08	1.33	0.183	1
Tau	EN_L6_IT_2	ZNF565	-0.00	0.11	-0.04	0.966	0.997
Tau	Endo	ZNF565	0.33	0.62	0.54	0.587	0.954
Tau	IN_ADARB2	ZNF565	0.03	0.09	0.33	0.742	1
Tau	IN_LAMP5_LHX6	ZNF565	0.01	0.10	0.14	0.888	1
Tau	IN_LAMP5_RELN	ZNF565	-0.03	0.08	-0.39	0.7	0.998
Tau	IN_PVALB	ZNF565	0.13	0.07	1.87	0.0619	1
Tau	IN_PVALB_CHC	ZNF565	0.04	0.12	0.32	0.748	1
Tau	IN_SST	ZNF565	0.07	0.08	0.88	0.379	1
Tau	IN_VIP	ZNF565	0.01	0.07	0.17	0.862	1
Tau	Micro	ZNF565	0.05	0.11	0.43	0.67	0.999
Tau	OPC	ZNF565	0.04	0.10	0.40	0.686	0.965
Tau	Oligo	ZNF565	0.07	0.10	0.68	0.494	1
Tau	PC	ZNF565	-0.44	0.18	-2.47	0.0135	0.531
Tau	VLMC	ZNF565	-0.21	0.21	-0.97	0.331	0.999
Tau	Astro	ZNF566	0.11	0.07	1.68	0.0937	0.857
Tau	EN_L2_3_IT	ZNF566	0.03	0.04	0.77	0.444	1
Tau	EN_L3_5_IT_1	ZNF566	-0.01	0.07	-0.11	0.914	0.999
Tau	EN_L3_5_IT_2	ZNF566	0.10	0.06	1.67	0.0951	1
Tau	EN_L3_5_IT_3	ZNF566	0.02	0.06	0.40	0.692	0.999
Tau	EN_L5_6_NP	ZNF566	0.15	0.09	1.59	0.112	1
Tau	EN_L6B	ZNF566	0.03	0.10	0.32	0.752	1
Tau	EN_L6_CT	ZNF566	0.11	0.09	1.16	0.248	1
Tau	EN_L6_IT_1	ZNF566	0.07	0.11	0.61	0.539	1
Tau	EN_L6_IT_2	ZNF566	-0.02	0.12	-0.16	0.875	0.997
Tau	Endo	ZNF566	0.32	0.64	0.49	0.623	0.959
Tau	IN_ADARB2	ZNF566	0.08	0.08	0.90	0.371	1
Tau	IN_LAMP5_LHX6	ZNF566	0.11	0.10	1.04	0.299	1
Tau	IN_LAMP5_RELN	ZNF566	0.17	0.08	2.06	0.0391	0.996
Tau	IN_PVALB	ZNF566	0.04	0.07	0.64	0.523	1
Tau	IN_PVALB_CHC	ZNF566	0.05	0.11	0.45	0.653	1
Tau	IN_SST	ZNF566	0.09	0.07	1.35	0.177	1
Tau	IN_VIP	ZNF566	0.10	0.05	1.91	0.0556	1
Tau	Micro	ZNF566	0.04	0.11	0.37	0.715	0.999
Tau	OPC	ZNF566	0.08	0.06	1.48	0.138	0.841
Tau	Oligo	ZNF566	0.28	0.18	1.54	0.124	1
Tau	PC	ZNF566	0.94	0.41	2.28	0.0226	0.587
Tau	Astro	ZNF567	0.03	0.07	0.39	0.699	0.963
Tau	EN_L2_3_IT	ZNF567	0.03	0.05	0.65	0.518	1
Tau	EN_L3_5_IT_1	ZNF567	0.10	0.10	0.99	0.323	0.999
Tau	EN_L3_5_IT_2	ZNF567	0.03	0.08	0.35	0.725	1
Tau	EN_L3_5_IT_3	ZNF567	0.08	0.07	1.16	0.245	0.999
Tau	EN_L5_6_NP	ZNF567	0.19	0.15	1.26	0.209	1
Tau	EN_L6B	ZNF567	-0.10	0.14	-0.75	0.452	1
Tau	EN_L6_CT	ZNF567	0.01	0.12	0.10	0.917	1
Tau	EN_L6_IT_1	ZNF567	-0.04	0.10	-0.40	0.688	1
Tau	EN_L6_IT_2	ZNF567	-0.25	0.15	-1.69	0.0916	0.997
Tau	IN_ADARB2	ZNF567	0.14	0.12	1.19	0.233	1
Tau	IN_LAMP5_LHX6	ZNF567	0.12	0.14	0.86	0.392	1
Tau	IN_LAMP5_RELN	ZNF567	0.16	0.12	1.37	0.172	0.996
Tau	IN_PVALB	ZNF567	0.01	0.10	0.08	0.934	1
Tau	IN_PVALB_CHC	ZNF567	-0.03	0.14	-0.23	0.821	1
Tau	IN_SST	ZNF567	-0.06	0.10	-0.63	0.527	1
Tau	IN_VIP	ZNF567	0.07	0.07	1.05	0.295	1
Tau	Micro	ZNF567	0.04	0.11	0.32	0.747	0.999
Tau	OPC	ZNF567	0.13	0.07	1.84	0.066	0.82
Tau	Oligo	ZNF567	0.03	0.06	0.45	0.656	1
Tau	Astro	ZNF568	0.18	0.06	3.06	0.00218	0.833
Tau	EN_L2_3_IT	ZNF568	0.10	0.05	2.12	0.0341	1
Tau	EN_L3_5_IT_1	ZNF568	0.07	0.08	0.90	0.37	0.999
Tau	EN_L3_5_IT_2	ZNF568	0.04	0.06	0.64	0.523	1
Tau	EN_L3_5_IT_3	ZNF568	0.02	0.07	0.24	0.809	0.999
Tau	EN_L5_6_NP	ZNF568	0.15	0.09	1.60	0.109	1
Tau	EN_L6B	ZNF568	0.03	0.11	0.32	0.749	1
Tau	EN_L6_CT	ZNF568	0.02	0.09	0.19	0.851	1
Tau	EN_L6_IT_1	ZNF568	0.03	0.08	0.35	0.725	1
Tau	EN_L6_IT_2	ZNF568	0.01	0.11	0.07	0.947	0.997
Tau	Endo	ZNF568	0.81	0.55	1.47	0.143	0.849
Tau	IN_ADARB2	ZNF568	0.03	0.09	0.37	0.708	1
Tau	IN_LAMP5_LHX6	ZNF568	0.11	0.10	1.17	0.244	1
Tau	IN_LAMP5_RELN	ZNF568	0.07	0.08	0.87	0.385	0.996
Tau	IN_PVALB	ZNF568	0.06	0.07	0.79	0.43	1
Tau	IN_PVALB_CHC	ZNF568	0.14	0.12	1.09	0.275	1
Tau	IN_SST	ZNF568	0.10	0.08	1.25	0.211	1
Tau	IN_VIP	ZNF568	0.07	0.06	1.19	0.233	1
Tau	Micro	ZNF568	-0.01	0.13	-0.09	0.93	0.999
Tau	OPC	ZNF568	0.09	0.06	1.61	0.107	0.841
Tau	Oligo	ZNF568	0.06	0.05	1.21	0.225	1
Tau	PC	ZNF568	0.32	0.34	0.92	0.356	0.894
Tau	VLMC	ZNF568	0.32	0.22	1.45	0.147	0.999
Tau	Astro	ZNF569	0.05	0.05	0.95	0.344	0.902
Tau	EN_L2_3_IT	ZNF569	0.04	0.05	0.90	0.366	1
Tau	EN_L3_5_IT_1	ZNF569	0.05	0.09	0.55	0.581	0.999
Tau	EN_L3_5_IT_2	ZNF569	0.14	0.06	2.43	0.0153	1
Tau	EN_L3_5_IT_3	ZNF569	0.05	0.07	0.83	0.405	0.999
Tau	EN_L5_6_NP	ZNF569	-0.14	0.13	-1.11	0.269	1
Tau	EN_L6B	ZNF569	-0.06	0.11	-0.52	0.601	1
Tau	EN_L6_CT	ZNF569	0.11	0.10	1.12	0.264	1
Tau	EN_L6_IT_1	ZNF569	0.05	0.10	0.45	0.652	1
Tau	EN_L6_IT_2	ZNF569	-0.13	0.13	-1.04	0.296	0.997
Tau	Endo	ZNF569	0.10	0.51	0.19	0.849	0.985
Tau	IN_ADARB2	ZNF569	-0.05	0.09	-0.53	0.595	1
Tau	IN_LAMP5_LHX6	ZNF569	0.02	0.11	0.15	0.88	1
Tau	IN_LAMP5_RELN	ZNF569	0.06	0.09	0.61	0.54	0.996
Tau	IN_PVALB	ZNF569	0.07	0.08	0.93	0.351	1
Tau	IN_PVALB_CHC	ZNF569	0.08	0.12	0.62	0.534	1
Tau	IN_SST	ZNF569	0.01	0.08	0.11	0.915	1
Tau	IN_VIP	ZNF569	0.05	0.06	0.80	0.421	1
Tau	Micro	ZNF569	-0.00	0.12	-0.04	0.971	0.999
Tau	OPC	ZNF569	0.10	0.05	1.88	0.0603	0.82
Tau	Oligo	ZNF569	0.05	0.04	1.06	0.289	1
Tau	Astro	ZNF57	-0.05	0.11	-0.47	0.642	0.954
Tau	EN_L2_3_IT	ZNF57	0.03	0.08	0.38	0.702	1
Tau	EN_L3_5_IT_2	ZNF57	0.07	0.13	0.57	0.567	1
Tau	EN_L3_5_IT_3	ZNF57	0.05	0.12	0.42	0.677	0.999
Tau	EN_L6_IT_1	ZNF57	0.30	0.33	0.91	0.36	1
Tau	IN_PVALB	ZNF57	0.10	0.13	0.79	0.428	1
Tau	IN_VIP	ZNF57	0.01	0.12	0.08	0.936	1
Tau	Oligo	ZNF57	0.01	0.10	0.14	0.891	1
Tau	Astro	ZNF570	0.09	0.08	1.19	0.235	0.886
Tau	EN_L2_3_IT	ZNF570	0.13	0.06	2.39	0.017	1
Tau	EN_L3_5_IT_1	ZNF570	-0.16	0.12	-1.30	0.194	0.999
Tau	EN_L3_5_IT_2	ZNF570	0.08	0.08	1.02	0.308	1
Tau	EN_L3_5_IT_3	ZNF570	0.05	0.10	0.50	0.616	0.999
Tau	EN_L5_6_NP	ZNF570	-0.16	0.36	-0.44	0.657	1
Tau	EN_L6B	ZNF570	0.16	0.16	1.02	0.309	1
Tau	EN_L6_CT	ZNF570	-0.02	0.14	-0.12	0.903	1
Tau	EN_L6_IT_1	ZNF570	0.13	0.13	0.95	0.341	1
Tau	EN_L6_IT_2	ZNF570	-0.00	0.45	-0.01	0.992	0.999
Tau	IN_ADARB2	ZNF570	0.45	0.14	3.12	0.0018	1
Tau	IN_LAMP5_RELN	ZNF570	-0.02	0.12	-0.13	0.897	1
Tau	IN_PVALB	ZNF570	-0.09	0.11	-0.85	0.396	1
Tau	IN_SST	ZNF570	0.23	0.12	1.97	0.0486	1
Tau	IN_VIP	ZNF570	0.05	0.09	0.58	0.559	1
Tau	OPC	ZNF570	0.07	0.10	0.68	0.495	0.935
Tau	Oligo	ZNF570	0.02	0.06	0.34	0.734	1
Tau	Astro	ZNF571	0.01	0.07	0.11	0.914	0.991
Tau	EN_L2_3_IT	ZNF571	0.01	0.06	0.10	0.918	1
Tau	EN_L3_5_IT_1	ZNF571	-0.00	0.10	-0.03	0.976	0.999
Tau	EN_L3_5_IT_2	ZNF571	-0.01	0.08	-0.19	0.846	1
Tau	EN_L3_5_IT_3	ZNF571	0.05	0.08	0.62	0.536	0.999
Tau	EN_L5_6_NP	ZNF571	-0.07	0.15	-0.48	0.632	1
Tau	EN_L6B	ZNF571	-0.02	0.14	-0.17	0.865	1
Tau	EN_L6_CT	ZNF571	0.10	0.14	0.68	0.495	1
Tau	EN_L6_IT_1	ZNF571	0.03	0.12	0.23	0.816	1
Tau	EN_L6_IT_2	ZNF571	-0.16	0.14	-1.17	0.241	0.997
Tau	IN_ADARB2	ZNF571	-0.05	0.10	-0.51	0.609	1
Tau	IN_LAMP5_LHX6	ZNF571	-0.02	0.12	-0.18	0.859	1
Tau	IN_LAMP5_RELN	ZNF571	0.06	0.09	0.65	0.515	0.996
Tau	IN_PVALB	ZNF571	0.04	0.09	0.47	0.636	1
Tau	IN_PVALB_CHC	ZNF571	0.08	0.15	0.56	0.574	1
Tau	IN_SST	ZNF571	-0.02	0.10	-0.19	0.851	1
Tau	IN_VIP	ZNF571	0.02	0.07	0.26	0.793	1
Tau	Micro	ZNF571	-0.06	0.12	-0.52	0.606	0.999
Tau	OPC	ZNF571	-0.01	0.07	-0.18	0.857	0.986
Tau	Oligo	ZNF571	0.04	0.05	0.88	0.379	1
Tau	Astro	ZNF572	-0.01	0.12	-0.09	0.928	0.991
Tau	Oligo	ZNF572	0.00	0.10	0.05	0.959	1
Tau	Astro	ZNF573	0.02	0.06	0.39	0.697	0.962
Tau	EN_L2_3_IT	ZNF573	0.03	0.05	0.55	0.585	1
Tau	EN_L3_5_IT_1	ZNF573	0.00	0.08	0.05	0.958	0.999
Tau	EN_L3_5_IT_2	ZNF573	0.06	0.06	0.90	0.368	1
Tau	EN_L3_5_IT_3	ZNF573	-0.13	0.18	-0.71	0.475	0.999
Tau	EN_L5_6_NP	ZNF573	-0.01	0.10	-0.07	0.943	1
Tau	EN_L6B	ZNF573	-0.06	0.10	-0.64	0.521	1
Tau	EN_L6_CT	ZNF573	0.05	0.09	0.55	0.584	1
Tau	EN_L6_IT_1	ZNF573	-0.05	0.10	-0.52	0.603	1
Tau	EN_L6_IT_2	ZNF573	-0.15	0.12	-1.20	0.232	0.997
Tau	IN_ADARB2	ZNF573	-0.02	0.09	-0.24	0.813	1
Tau	IN_LAMP5_LHX6	ZNF573	0.05	0.10	0.50	0.617	1
Tau	IN_LAMP5_RELN	ZNF573	-0.14	0.08	-1.90	0.0577	0.996
Tau	IN_PVALB	ZNF573	0.07	0.07	0.97	0.33	1
Tau	IN_PVALB_CHC	ZNF573	0.01	0.12	0.11	0.916	1
Tau	IN_SST	ZNF573	0.03	0.08	0.40	0.69	1
Tau	IN_VIP	ZNF573	0.04	0.05	0.70	0.485	1
Tau	Micro	ZNF573	-0.06	0.10	-0.62	0.537	0.999
Tau	OPC	ZNF573	0.01	0.05	0.27	0.783	0.978
Tau	Oligo	ZNF573	0.05	0.05	1.05	0.294	1
Tau	Astro	ZNF574	-0.06	0.10	-0.62	0.533	0.929
Tau	EN_L2_3_IT	ZNF574	0.11	0.09	1.17	0.24	1
Tau	EN_L3_5_IT_1	ZNF574	-0.16	0.14	-1.15	0.25	0.999
Tau	EN_L3_5_IT_2	ZNF574	0.15	0.11	1.34	0.179	1
Tau	EN_L3_5_IT_3	ZNF574	-0.12	0.13	-0.92	0.356	0.999
Tau	EN_L6_IT_1	ZNF574	-0.67	0.43	-1.58	0.115	1
Tau	IN_PVALB	ZNF574	0.31	0.14	2.23	0.0256	1
Tau	IN_VIP	ZNF574	0.08	0.12	0.61	0.543	1
Tau	OPC	ZNF574	-0.02	0.13	-0.13	0.897	0.993
Tau	Oligo	ZNF574	-0.04	0.10	-0.43	0.664	1
Tau	Astro	ZNF575	-0.03	0.13	-0.23	0.822	0.981
Tau	EN_L2_3_IT	ZNF575	0.02	0.09	0.22	0.829	1
Tau	EN_L3_5_IT_2	ZNF575	0.06	0.13	0.46	0.648	1
Tau	EN_L3_5_IT_3	ZNF575	0.07	0.13	0.51	0.608	0.999
Tau	EN_L6_IT_1	ZNF575	0.93	0.51	1.83	0.0669	1
Tau	IN_PVALB	ZNF575	-0.16	0.14	-1.15	0.248	1
Tau	IN_VIP	ZNF575	0.07	0.13	0.51	0.612	1
Tau	Oligo	ZNF575	-0.04	0.11	-0.33	0.742	1
Tau	Astro	ZNF577	0.06	0.06	0.93	0.354	0.904
Tau	EN_L2_3_IT	ZNF577	0.02	0.07	0.36	0.722	1
Tau	EN_L3_5_IT_1	ZNF577	-0.01	0.09	-0.14	0.889	0.999
Tau	EN_L3_5_IT_2	ZNF577	0.09	0.08	1.21	0.228	1
Tau	EN_L3_5_IT_3	ZNF577	-0.02	0.08	-0.28	0.777	0.999
Tau	EN_L5_6_NP	ZNF577	0.08	0.10	0.83	0.405	1
Tau	EN_L6B	ZNF577	-0.08	0.11	-0.73	0.465	1
Tau	EN_L6_CT	ZNF577	-0.02	0.10	-0.19	0.847	1
Tau	EN_L6_IT_1	ZNF577	0.03	0.10	0.25	0.8	1
Tau	EN_L6_IT_2	ZNF577	0.02	0.12	0.20	0.842	0.997
Tau	IN_ADARB2	ZNF577	-0.02	0.10	-0.17	0.867	1
Tau	IN_LAMP5_LHX6	ZNF577	-0.00	0.10	-0.02	0.981	1
Tau	IN_LAMP5_RELN	ZNF577	-0.04	0.08	-0.47	0.642	0.996
Tau	IN_PVALB	ZNF577	-0.02	0.11	-0.18	0.857	1
Tau	IN_PVALB_CHC	ZNF577	-0.02	0.11	-0.20	0.841	1
Tau	IN_SST	ZNF577	0.05	0.08	0.61	0.541	1
Tau	IN_VIP	ZNF577	-0.00	0.06	-0.03	0.973	1
Tau	Micro	ZNF577	-0.08	0.12	-0.72	0.472	0.999
Tau	OPC	ZNF577	0.04	0.06	0.69	0.489	0.934
Tau	Oligo	ZNF577	0.07	0.06	1.07	0.284	1
Tau	Astro	ZNF578	-0.09	0.13	-0.71	0.477	0.923
Tau	EN_L2_3_IT	ZNF578	0.04	0.10	0.43	0.669	1
Tau	EN_L3_5_IT_1	ZNF578	0.05	0.14	0.33	0.738	0.999
Tau	EN_L3_5_IT_2	ZNF578	0.05	0.11	0.50	0.616	1
Tau	EN_L3_5_IT_3	ZNF578	-0.01	0.14	-0.04	0.967	0.999
Tau	EN_L5_6_NP	ZNF578	-0.16	0.41	-0.38	0.704	1
Tau	EN_L6B	ZNF578	-0.19	0.47	-0.41	0.685	1
Tau	EN_L6_CT	ZNF578	0.09	0.19	0.50	0.618	1
Tau	EN_L6_IT_1	ZNF578	-0.14	0.53	-0.27	0.79	1
Tau	IN_ADARB2	ZNF578	0.13	0.14	0.94	0.346	1
Tau	IN_LAMP5_LHX6	ZNF578	0.21	0.16	1.33	0.182	1
Tau	IN_LAMP5_RELN	ZNF578	-0.13	0.15	-0.87	0.382	0.996
Tau	IN_PVALB	ZNF578	-0.15	0.18	-0.82	0.415	1
Tau	IN_SST	ZNF578	-0.01	0.12	-0.11	0.911	1
Tau	IN_VIP	ZNF578	0.08	0.08	0.97	0.331	1
Tau	OPC	ZNF578	0.08	0.09	0.91	0.362	0.905
Tau	Oligo	ZNF578	-0.03	0.09	-0.34	0.732	1
Tau	Astro	ZNF579	0.21	0.11	1.92	0.0544	0.844
Tau	EN_L2_3_IT	ZNF579	-0.03	0.10	-0.33	0.742	1
Tau	EN_L3_5_IT_2	ZNF579	0.01	0.14	0.05	0.962	1
Tau	EN_L3_5_IT_3	ZNF579	0.05	0.16	0.31	0.753	0.999
Tau	IN_PVALB	ZNF579	-0.25	0.15	-1.66	0.0969	1
Tau	IN_VIP	ZNF579	-0.10	0.12	-0.80	0.421	1
Tau	OPC	ZNF579	-0.02	0.14	-0.12	0.901	0.993
Tau	Oligo	ZNF579	0.01	0.09	0.07	0.946	1
Tau	Astro	ZNF580	0.12	0.15	0.77	0.442	0.922
Tau	EN_L2_3_IT	ZNF580	0.03	0.18	0.17	0.862	1
Tau	Oligo	ZNF580	-0.02	0.17	-0.10	0.918	1
Tau	Astro	ZNF582	0.07	0.08	0.95	0.34	0.902
Tau	EN_L2_3_IT	ZNF582	0.01	0.07	0.08	0.94	1
Tau	EN_L3_5_IT_1	ZNF582	0.12	0.16	0.79	0.429	0.999
Tau	EN_L3_5_IT_2	ZNF582	-0.11	0.11	-1.03	0.301	1
Tau	EN_L3_5_IT_3	ZNF582	-0.24	0.11	-2.14	0.0322	0.999
Tau	EN_L6B	ZNF582	-0.36	0.41	-0.89	0.372	1
Tau	EN_L6_CT	ZNF582	-0.14	0.17	-0.82	0.41	1
Tau	EN_L6_IT_1	ZNF582	-0.05	0.13	-0.38	0.707	1
Tau	EN_L6_IT_2	ZNF582	1.12	0.41	2.72	0.0065	0.997
Tau	IN_ADARB2	ZNF582	-0.05	0.13	-0.41	0.683	1
Tau	IN_LAMP5_LHX6	ZNF582	0.22	0.16	1.40	0.16	1
Tau	IN_LAMP5_RELN	ZNF582	0.06	0.13	0.44	0.659	0.996
Tau	IN_PVALB	ZNF582	-0.11	0.13	-0.82	0.413	1
Tau	IN_SST	ZNF582	-0.18	0.13	-1.43	0.152	1
Tau	IN_VIP	ZNF582	-0.08	0.08	-0.94	0.347	1
Tau	Micro	ZNF582	0.29	0.72	0.39	0.693	0.999
Tau	OPC	ZNF582	0.11	0.10	1.16	0.247	0.867
Tau	Oligo	ZNF582	0.03	0.07	0.48	0.63	1
Tau	Astro	ZNF583	0.10	0.08	1.19	0.234	0.886
Tau	EN_L2_3_IT	ZNF583	-0.05	0.05	-0.94	0.349	1
Tau	EN_L3_5_IT_1	ZNF583	-0.07	0.09	-0.76	0.448	0.999
Tau	EN_L3_5_IT_2	ZNF583	-0.01	0.06	-0.23	0.82	1
Tau	EN_L3_5_IT_3	ZNF583	0.00	0.06	0.08	0.936	0.999
Tau	EN_L5_6_NP	ZNF583	0.22	0.13	1.65	0.0981	1
Tau	EN_L6B	ZNF583	0.18	0.15	1.22	0.223	1
Tau	EN_L6_CT	ZNF583	-0.09	0.10	-0.91	0.365	1
Tau	EN_L6_IT_1	ZNF583	-0.07	0.09	-0.81	0.417	1
Tau	EN_L6_IT_2	ZNF583	0.08	0.13	0.56	0.574	0.997
Tau	IN_ADARB2	ZNF583	0.07	0.11	0.67	0.502	1
Tau	IN_LAMP5_LHX6	ZNF583	0.05	0.13	0.40	0.69	1
Tau	IN_LAMP5_RELN	ZNF583	0.03	0.10	0.27	0.791	1
Tau	IN_PVALB	ZNF583	-0.01	0.08	-0.16	0.873	1
Tau	IN_PVALB_CHC	ZNF583	-0.03	0.13	-0.22	0.825	1
Tau	IN_SST	ZNF583	-0.03	0.08	-0.39	0.697	1
Tau	IN_VIP	ZNF583	0.03	0.06	0.55	0.586	1
Tau	Micro	ZNF583	0.21	0.15	1.44	0.149	0.999
Tau	OPC	ZNF583	0.02	0.07	0.30	0.762	0.976
Tau	Oligo	ZNF583	0.26	0.33	0.79	0.43	1
Tau	Astro	ZNF584	-0.00	0.08	-0.05	0.957	0.995
Tau	EN_L2_3_IT	ZNF584	-0.05	0.08	-0.69	0.491	1
Tau	EN_L3_5_IT_1	ZNF584	0.22	0.13	1.78	0.0749	0.999
Tau	EN_L3_5_IT_2	ZNF584	0.02	0.10	0.17	0.865	1
Tau	EN_L3_5_IT_3	ZNF584	0.01	0.12	0.09	0.929	0.999
Tau	EN_L5_6_NP	ZNF584	0.31	0.47	0.67	0.502	1
Tau	EN_L6B	ZNF584	0.55	0.53	1.04	0.301	1
Tau	EN_L6_CT	ZNF584	-0.22	0.42	-0.53	0.599	1
Tau	EN_L6_IT_1	ZNF584	-0.13	0.15	-0.88	0.38	1
Tau	EN_L6_IT_2	ZNF584	-0.33	0.39	-0.86	0.39	0.997
Tau	IN_LAMP5_RELN	ZNF584	-0.47	0.52	-0.90	0.368	0.996
Tau	IN_PVALB	ZNF584	-0.04	0.11	-0.31	0.757	1
Tau	IN_SST	ZNF584	-0.33	0.13	-2.46	0.0137	1
Tau	IN_VIP	ZNF584	-0.19	0.11	-1.72	0.0863	1
Tau	Micro	ZNF584	-0.95	0.71	-1.34	0.181	0.999
Tau	OPC	ZNF584	-0.18	0.12	-1.49	0.137	0.841
Tau	Oligo	ZNF584	-0.05	0.08	-0.68	0.5	1
Tau	Astro	ZNF585B	-0.19	0.13	-1.42	0.155	0.869
Tau	EN_L2_3_IT	ZNF585B	0.00	0.14	0.03	0.974	1
Tau	Oligo	ZNF585B	-0.04	0.10	-0.39	0.695	1
Tau	Astro	ZNF586	0.05	0.05	0.93	0.352	0.903
Tau	EN_L2_3_IT	ZNF586	-0.04	0.04	-1.01	0.311	1
Tau	EN_L3_5_IT_1	ZNF586	-0.01	0.05	-0.11	0.911	0.999
Tau	EN_L3_5_IT_2	ZNF586	-0.00	0.05	-0.10	0.922	1
Tau	EN_L3_5_IT_3	ZNF586	-0.04	0.05	-0.67	0.501	0.999
Tau	EN_L5_6_NP	ZNF586	0.00	0.07	0.05	0.958	1
Tau	EN_L6B	ZNF586	0.00	0.08	0.06	0.954	1
Tau	EN_L6_CT	ZNF586	-0.09	0.06	-1.49	0.137	1
Tau	EN_L6_IT_1	ZNF586	-0.00	0.06	-0.02	0.988	1
Tau	EN_L6_IT_2	ZNF586	-0.12	0.08	-1.51	0.131	0.997
Tau	Endo	ZNF586	-0.58	0.53	-1.11	0.266	0.899
Tau	IN_ADARB2	ZNF586	-0.05	0.08	-0.60	0.549	1
Tau	IN_LAMP5_LHX6	ZNF586	-0.03	0.07	-0.46	0.648	1
Tau	IN_LAMP5_RELN	ZNF586	0.03	0.07	0.42	0.675	0.996
Tau	IN_PVALB	ZNF586	-0.04	0.05	-0.84	0.402	1
Tau	IN_PVALB_CHC	ZNF586	0.01	0.09	0.14	0.886	1
Tau	IN_SST	ZNF586	-0.06	0.05	-1.18	0.238	1
Tau	IN_VIP	ZNF586	0.01	0.05	0.23	0.82	1
Tau	Micro	ZNF586	0.08	0.13	0.64	0.522	0.999
Tau	OPC	ZNF586	0.06	0.04	1.24	0.214	0.858
Tau	Oligo	ZNF586	0.03	0.05	0.53	0.598	1
Tau	PC	ZNF586	0.05	0.13	0.42	0.672	0.948
Tau	VLMC	ZNF586	-0.01	0.22	-0.03	0.973	0.999
Tau	Astro	ZNF587	0.03	0.06	0.49	0.623	0.95
Tau	EN_L2_3_IT	ZNF587	-0.02	0.05	-0.46	0.649	1
Tau	EN_L3_5_IT_1	ZNF587	0.05	0.08	0.68	0.495	0.999
Tau	EN_L3_5_IT_2	ZNF587	0.05	0.06	0.87	0.385	1
Tau	EN_L3_5_IT_3	ZNF587	-0.06	0.07	-0.81	0.417	0.999
Tau	EN_L5_6_NP	ZNF587	-0.07	0.10	-0.68	0.497	1
Tau	EN_L6B	ZNF587	0.01	0.12	0.09	0.928	1
Tau	EN_L6_CT	ZNF587	-0.03	0.10	-0.30	0.764	1
Tau	EN_L6_IT_1	ZNF587	0.05	0.09	0.53	0.598	1
Tau	EN_L6_IT_2	ZNF587	0.11	0.13	0.87	0.384	0.997
Tau	IN_ADARB2	ZNF587	0.02	0.11	0.21	0.834	1
Tau	IN_LAMP5_LHX6	ZNF587	-0.00	0.12	-0.03	0.976	1
Tau	IN_LAMP5_RELN	ZNF587	-0.04	0.10	-0.42	0.671	0.996
Tau	IN_PVALB	ZNF587	0.03	0.08	0.40	0.686	1
Tau	IN_PVALB_CHC	ZNF587	0.05	0.12	0.43	0.669	1
Tau	IN_SST	ZNF587	-0.03	0.08	-0.37	0.709	1
Tau	IN_VIP	ZNF587	0.01	0.07	0.19	0.852	1
Tau	Micro	ZNF587	0.09	0.12	0.78	0.434	0.999
Tau	OPC	ZNF587	0.04	0.07	0.48	0.632	0.954
Tau	Oligo	ZNF587	-0.01	0.06	-0.22	0.826	1
Tau	Astro	ZNF589	0.06	0.07	0.91	0.364	0.907
Tau	EN_L2_3_IT	ZNF589	-0.03	0.07	-0.40	0.688	1
Tau	EN_L3_5_IT_1	ZNF589	0.08	0.10	0.83	0.406	0.999
Tau	EN_L3_5_IT_2	ZNF589	-0.01	0.07	-0.16	0.872	1
Tau	EN_L3_5_IT_3	ZNF589	0.04	0.08	0.43	0.666	0.999
Tau	EN_L5_6_NP	ZNF589	-0.07	0.09	-0.83	0.406	1
Tau	EN_L6B	ZNF589	-0.08	0.11	-0.72	0.475	1
Tau	EN_L6_CT	ZNF589	0.08	0.09	0.86	0.388	1
Tau	EN_L6_IT_1	ZNF589	0.02	0.10	0.18	0.855	1
Tau	EN_L6_IT_2	ZNF589	-0.01	0.12	-0.11	0.912	0.997
Tau	IN_ADARB2	ZNF589	-0.02	0.09	-0.18	0.856	1
Tau	IN_LAMP5_LHX6	ZNF589	0.10	0.11	0.94	0.346	1
Tau	IN_LAMP5_RELN	ZNF589	0.00	0.09	0.01	0.992	1
Tau	IN_PVALB	ZNF589	-0.11	0.08	-1.31	0.19	1
Tau	IN_PVALB_CHC	ZNF589	0.10	0.13	0.76	0.45	1
Tau	IN_SST	ZNF589	-0.07	0.08	-0.85	0.394	1
Tau	IN_VIP	ZNF589	-0.03	0.06	-0.54	0.588	1
Tau	Micro	ZNF589	-0.31	0.11	-2.78	0.00544	0.999
Tau	OPC	ZNF589	-0.03	0.06	-0.46	0.642	0.957
Tau	Oligo	ZNF589	-0.06	0.06	-0.86	0.392	1
Tau	Astro	ZNF592	0.06	0.05	1.18	0.236	0.886
Tau	EN_L2_3_IT	ZNF592	-0.02	0.05	-0.45	0.65	1
Tau	EN_L3_5_IT_1	ZNF592	-0.01	0.08	-0.17	0.866	0.999
Tau	EN_L3_5_IT_2	ZNF592	-0.01	0.06	-0.19	0.849	1
Tau	EN_L3_5_IT_3	ZNF592	-0.10	0.06	-1.65	0.0982	0.999
Tau	EN_L5_6_NP	ZNF592	0.11	0.11	1.02	0.309	1
Tau	EN_L6B	ZNF592	-0.08	0.10	-0.76	0.446	1
Tau	EN_L6_CT	ZNF592	-0.02	0.09	-0.18	0.859	1
Tau	EN_L6_IT_1	ZNF592	0.03	0.09	0.28	0.777	1
Tau	EN_L6_IT_2	ZNF592	0.04	0.11	0.37	0.71	0.997
Tau	Endo	ZNF592	-0.25	0.46	-0.55	0.579	0.954
Tau	IN_ADARB2	ZNF592	0.13	0.10	1.30	0.192	1
Tau	IN_LAMP5_LHX6	ZNF592	-0.03	0.10	-0.24	0.808	1
Tau	IN_LAMP5_RELN	ZNF592	0.06	0.08	0.74	0.458	0.996
Tau	IN_PVALB	ZNF592	0.06	0.06	1.05	0.295	1
Tau	IN_PVALB_CHC	ZNF592	0.06	0.14	0.40	0.688	1
Tau	IN_SST	ZNF592	0.08	0.08	0.96	0.339	1
Tau	IN_VIP	ZNF592	0.03	0.06	0.47	0.64	1
Tau	Micro	ZNF592	-0.01	0.08	-0.16	0.875	0.999
Tau	OPC	ZNF592	0.16	0.07	2.35	0.0188	0.82
Tau	Oligo	ZNF592	0.04	0.04	1.16	0.246	1
Tau	PC	ZNF592	-0.41	0.41	-1.01	0.314	0.886
Tau	PVM	ZNF592	-0.04	0.58	-0.07	0.944	0.995
Tau	Astro	ZNF593	0.26	0.15	1.76	0.078	0.857
Tau	EN_L2_3_IT	ZNF593	-0.09	0.13	-0.71	0.475	1
Tau	Oligo	ZNF593	-0.20	0.12	-1.71	0.0876	1
Tau	Astro	ZNF594	-0.04	0.06	-0.70	0.486	0.924
Tau	EN_L2_3_IT	ZNF594	-0.01	0.06	-0.23	0.82	1
Tau	EN_L3_5_IT_1	ZNF594	0.03	0.09	0.32	0.751	0.999
Tau	EN_L3_5_IT_2	ZNF594	0.04	0.08	0.49	0.627	1
Tau	EN_L3_5_IT_3	ZNF594	-0.05	0.08	-0.57	0.567	0.999
Tau	EN_L5_6_NP	ZNF594	0.10	0.12	0.83	0.405	1
Tau	EN_L6B	ZNF594	-0.10	0.12	-0.81	0.417	1
Tau	EN_L6_CT	ZNF594	-0.11	0.10	-1.08	0.279	1
Tau	EN_L6_IT_1	ZNF594	0.02	0.10	0.18	0.858	1
Tau	EN_L6_IT_2	ZNF594	-0.02	0.12	-0.16	0.872	0.997
Tau	IN_ADARB2	ZNF594	0.01	0.10	0.10	0.918	1
Tau	IN_LAMP5_LHX6	ZNF594	-0.09	0.13	-0.72	0.471	1
Tau	IN_LAMP5_RELN	ZNF594	-0.07	0.11	-0.62	0.537	0.996
Tau	IN_PVALB	ZNF594	-0.03	0.09	-0.31	0.758	1
Tau	IN_PVALB_CHC	ZNF594	0.11	0.14	0.76	0.45	1
Tau	IN_SST	ZNF594	0.04	0.10	0.42	0.678	1
Tau	IN_VIP	ZNF594	-0.04	0.07	-0.66	0.51	1
Tau	Micro	ZNF594	-0.02	0.12	-0.17	0.864	0.999
Tau	OPC	ZNF594	0.05	0.07	0.64	0.524	0.939
Tau	Oligo	ZNF594	-0.01	0.05	-0.24	0.809	1
Tau	Astro	ZNF595	0.17	0.07	2.50	0.0126	0.833
Tau	EN_L2_3_IT	ZNF595	0.04	0.05	0.73	0.466	1
Tau	EN_L3_5_IT_1	ZNF595	0.08	0.08	1.08	0.28	0.999
Tau	EN_L3_5_IT_2	ZNF595	-0.03	0.06	-0.47	0.641	1
Tau	EN_L3_5_IT_3	ZNF595	-0.02	0.07	-0.38	0.705	0.999
Tau	EN_L5_6_NP	ZNF595	0.08	0.11	0.68	0.494	1
Tau	EN_L6B	ZNF595	-0.09	0.11	-0.84	0.402	1
Tau	EN_L6_CT	ZNF595	0.00	0.09	0.00	0.996	1
Tau	EN_L6_IT_1	ZNF595	0.06	0.10	0.64	0.524	1
Tau	EN_L6_IT_2	ZNF595	0.00	0.12	0.04	0.968	0.997
Tau	Endo	ZNF595	-1.62	0.43	-3.75	0.00018	0.148
Tau	IN_ADARB2	ZNF595	0.04	0.08	0.53	0.597	1
Tau	IN_LAMP5_LHX6	ZNF595	0.00	0.10	0.01	0.994	1
Tau	IN_LAMP5_RELN	ZNF595	0.06	0.09	0.64	0.52	0.996
Tau	IN_PVALB	ZNF595	0.06	0.07	0.83	0.407	1
Tau	IN_PVALB_CHC	ZNF595	0.04	0.10	0.36	0.72	1
Tau	IN_SST	ZNF595	0.11	0.08	1.38	0.168	1
Tau	IN_VIP	ZNF595	0.03	0.06	0.53	0.594	1
Tau	Micro	ZNF595	-0.06	0.10	-0.59	0.553	0.999
Tau	OPC	ZNF595	0.03	0.06	0.42	0.676	0.964
Tau	Oligo	ZNF595	0.08	0.06	1.41	0.158	1
Tau	PC	ZNF595	0.96	0.44	2.20	0.0276	0.603
Tau	Astro	ZNF596	-0.06	0.08	-0.69	0.492	0.924
Tau	EN_L2_3_IT	ZNF596	-0.00	0.07	-0.03	0.977	1
Tau	EN_L3_5_IT_1	ZNF596	-0.01	0.11	-0.08	0.935	0.999
Tau	EN_L3_5_IT_2	ZNF596	0.07	0.09	0.75	0.451	1
Tau	EN_L3_5_IT_3	ZNF596	0.07	0.10	0.71	0.476	0.999
Tau	EN_L5_6_NP	ZNF596	-0.14	0.18	-0.80	0.426	1
Tau	EN_L6B	ZNF596	0.21	0.16	1.27	0.205	1
Tau	EN_L6_CT	ZNF596	0.19	0.15	1.24	0.215	1
Tau	EN_L6_IT_1	ZNF596	-0.13	0.14	-0.87	0.384	1
Tau	EN_L6_IT_2	ZNF596	0.04	0.18	0.21	0.83	0.997
Tau	IN_ADARB2	ZNF596	0.11	0.14	0.82	0.411	1
Tau	IN_LAMP5_LHX6	ZNF596	-0.08	0.15	-0.52	0.603	1
Tau	IN_LAMP5_RELN	ZNF596	0.06	0.13	0.48	0.631	0.996
Tau	IN_PVALB	ZNF596	0.04	0.10	0.40	0.689	1
Tau	IN_SST	ZNF596	-0.06	0.11	-0.59	0.558	1
Tau	IN_VIP	ZNF596	-0.03	0.09	-0.29	0.771	1
Tau	Micro	ZNF596	-0.15	0.16	-0.93	0.352	0.999
Tau	OPC	ZNF596	-0.19	0.09	-2.10	0.0358	0.82
Tau	Oligo	ZNF596	-0.06	0.07	-0.75	0.451	1
Tau	Astro	ZNF597	-0.15	0.13	-1.17	0.243	0.886
Tau	EN_L2_3_IT	ZNF597	-0.01	0.09	-0.17	0.868	1
Tau	EN_L3_5_IT_1	ZNF597	0.19	0.26	0.73	0.463	0.999
Tau	EN_L3_5_IT_2	ZNF597	0.09	0.11	0.77	0.441	1
Tau	EN_L3_5_IT_3	ZNF597	0.10	0.13	0.80	0.423	0.999
Tau	EN_L6_IT_1	ZNF597	0.10	0.54	0.18	0.858	1
Tau	IN_PVALB	ZNF597	-0.06	0.15	-0.42	0.675	1
Tau	IN_VIP	ZNF597	0.02	0.12	0.19	0.851	1
Tau	OPC	ZNF597	0.08	0.16	0.52	0.606	0.95
Tau	Oligo	ZNF597	0.02	0.09	0.20	0.839	1
Tau	Astro	ZNF598	0.08	0.10	0.73	0.464	0.922
Tau	EN_L2_3_IT	ZNF598	-0.08	0.07	-1.08	0.281	1
Tau	EN_L3_5_IT_1	ZNF598	-0.18	0.15	-1.20	0.23	0.999
Tau	EN_L3_5_IT_2	ZNF598	0.04	0.11	0.40	0.687	1
Tau	EN_L3_5_IT_3	ZNF598	-0.11	0.11	-1.05	0.294	0.999
Tau	EN_L6_IT_1	ZNF598	0.28	0.41	0.68	0.495	1
Tau	IN_PVALB	ZNF598	0.31	0.13	2.40	0.0165	1
Tau	IN_SST	ZNF598	0.08	0.16	0.51	0.607	1
Tau	IN_VIP	ZNF598	0.07	0.10	0.69	0.488	1
Tau	Micro	ZNF598	-0.25	0.17	-1.48	0.138	0.999
Tau	OPC	ZNF598	0.05	0.12	0.42	0.676	0.964
Tau	Oligo	ZNF598	0.06	0.08	0.77	0.439	1
Tau	Astro	ZNF599	-0.09	0.10	-0.89	0.371	0.911
Tau	EN_L2_3_IT	ZNF599	-1.17	0.33	-3.58	0.000337	1
Tau	EN_L3_5_IT_3	ZNF599	0.12	0.46	0.27	0.79	0.999
Tau	IN_PVALB	ZNF599	0.12	0.14	0.84	0.401	1
Tau	IN_SST	ZNF599	0.10	0.14	0.74	0.457	1
Tau	IN_VIP	ZNF599	0.08	0.11	0.71	0.477	1
Tau	OPC	ZNF599	-0.07	0.11	-0.61	0.542	0.939
Tau	Oligo	ZNF599	0.04	0.08	0.54	0.587	1
Tau	Astro	ZNF600	0.03	0.13	0.26	0.795	0.975
Tau	EN_L2_3_IT	ZNF600	0.01	0.13	0.08	0.934	1
Tau	EN_L3_5_IT_2	ZNF600	0.46	0.40	1.14	0.254	1
Tau	EN_L3_5_IT_3	ZNF600	0.00	0.17	0.02	0.985	0.999
Tau	IN_VIP	ZNF600	0.04	0.32	0.12	0.902	1
Tau	Micro	ZNF600	-0.13	0.13	-0.98	0.327	0.999
Tau	Oligo	ZNF600	0.08	0.12	0.68	0.499	1
Tau	Astro	ZNF606	-0.03	0.07	-0.43	0.664	0.959
Tau	EN_L2_3_IT	ZNF606	-0.00	0.06	-0.04	0.972	1
Tau	EN_L3_5_IT_1	ZNF606	-0.03	0.11	-0.27	0.786	0.999
Tau	EN_L3_5_IT_2	ZNF606	0.02	0.07	0.23	0.819	1
Tau	EN_L3_5_IT_3	ZNF606	0.01	0.08	0.15	0.881	0.999
Tau	EN_L5_6_NP	ZNF606	0.20	0.16	1.27	0.205	1
Tau	EN_L6B	ZNF606	0.01	0.14	0.04	0.964	1
Tau	EN_L6_CT	ZNF606	-0.13	0.14	-0.96	0.339	1
Tau	EN_L6_IT_1	ZNF606	-0.06	0.10	-0.57	0.568	1
Tau	EN_L6_IT_2	ZNF606	0.13	0.15	0.85	0.394	0.997
Tau	IN_ADARB2	ZNF606	-0.07	0.12	-0.60	0.55	1
Tau	IN_LAMP5_LHX6	ZNF606	0.08	0.15	0.51	0.612	1
Tau	IN_LAMP5_RELN	ZNF606	-0.17	0.11	-1.47	0.141	0.996
Tau	IN_PVALB	ZNF606	-0.15	0.08	-1.79	0.0738	1
Tau	IN_PVALB_CHC	ZNF606	0.10	0.17	0.57	0.566	1
Tau	IN_SST	ZNF606	-0.03	0.10	-0.30	0.766	1
Tau	IN_VIP	ZNF606	-0.02	0.08	-0.22	0.822	1
Tau	Micro	ZNF606	-0.10	0.15	-0.70	0.486	0.999
Tau	OPC	ZNF606	0.03	0.07	0.39	0.696	0.969
Tau	Oligo	ZNF606	-0.04	0.06	-0.68	0.494	1
Tau	Oligo	ZNF607	-0.06	0.17	-0.36	0.717	1
Tau	Astro	ZNF608	0.11	0.08	1.36	0.174	0.875
Tau	EN_L2_3_IT	ZNF608	-0.00	0.10	-0.04	0.97	1
Tau	EN_L3_5_IT_1	ZNF608	0.03	0.16	0.20	0.841	0.999
Tau	EN_L3_5_IT_2	ZNF608	0.03	0.14	0.21	0.836	1
Tau	EN_L3_5_IT_3	ZNF608	0.11	0.17	0.63	0.527	0.999
Tau	EN_L6_IT_1	ZNF608	0.03	0.19	0.14	0.891	1
Tau	EN_L6_IT_2	ZNF608	0.21	0.28	0.73	0.466	0.997
Tau	Endo	ZNF608	0.34	0.24	1.38	0.167	0.869
Tau	IN_ADARB2	ZNF608	-0.03	0.08	-0.43	0.667	1
Tau	IN_LAMP5_LHX6	ZNF608	0.02	0.07	0.31	0.755	1
Tau	IN_LAMP5_RELN	ZNF608	-0.05	0.07	-0.65	0.519	0.996
Tau	IN_PVALB	ZNF608	-0.03	0.07	-0.44	0.659	1
Tau	IN_PVALB_CHC	ZNF608	0.02	0.07	0.37	0.708	1
Tau	IN_SST	ZNF608	-0.07	0.06	-1.09	0.278	1
Tau	IN_VIP	ZNF608	-0.03	0.06	-0.52	0.604	1
Tau	Micro	ZNF608	0.12	0.14	0.90	0.367	0.999
Tau	OPC	ZNF608	0.04	0.06	0.68	0.498	0.935
Tau	Oligo	ZNF608	0.03	0.05	0.61	0.542	1
Tau	PC	ZNF608	0.58	0.51	1.13	0.258	0.868
Tau	Adaptive	ZNF609	0.29	0.27	1.07	0.285	0.999
Tau	Astro	ZNF609	-0.06	0.05	-1.20	0.229	0.886
Tau	EN_L2_3_IT	ZNF609	-0.01	0.05	-0.19	0.85	1
Tau	EN_L3_5_IT_1	ZNF609	0.06	0.06	1.12	0.263	0.999
Tau	EN_L3_5_IT_2	ZNF609	-0.02	0.05	-0.44	0.663	1
Tau	EN_L3_5_IT_3	ZNF609	-0.03	0.05	-0.66	0.509	0.999
Tau	EN_L5_6_NP	ZNF609	-0.00	0.06	-0.05	0.96	1
Tau	EN_L6B	ZNF609	-0.02	0.07	-0.28	0.781	1
Tau	EN_L6_CT	ZNF609	-0.06	0.06	-1.09	0.276	1
Tau	EN_L6_IT_1	ZNF609	0.00	0.07	0.04	0.971	1
Tau	EN_L6_IT_2	ZNF609	-0.02	0.08	-0.26	0.792	0.997
Tau	Endo	ZNF609	0.19	0.11	1.73	0.0841	0.779
Tau	IN_ADARB2	ZNF609	0.04	0.06	0.69	0.487	1
Tau	IN_LAMP5_LHX6	ZNF609	-0.02	0.07	-0.31	0.758	1
Tau	IN_LAMP5_RELN	ZNF609	0.04	0.06	0.75	0.451	0.996
Tau	IN_PVALB	ZNF609	0.01	0.05	0.20	0.843	1
Tau	IN_PVALB_CHC	ZNF609	-0.02	0.07	-0.30	0.768	1
Tau	IN_SST	ZNF609	0.01	0.05	0.14	0.892	1
Tau	IN_VIP	ZNF609	0.04	0.04	1.08	0.281	1
Tau	Micro	ZNF609	0.03	0.07	0.42	0.676	0.999
Tau	OPC	ZNF609	0.02	0.05	0.48	0.634	0.955
Tau	Oligo	ZNF609	-0.03	0.05	-0.55	0.58	1
Tau	PC	ZNF609	0.13	0.12	1.04	0.297	0.88
Tau	PVM	ZNF609	-0.05	0.15	-0.36	0.722	0.995
Tau	SMC	ZNF609	0.32	0.29	1.10	0.273	0.834
Tau	VLMC	ZNF609	0.04	0.13	0.34	0.737	0.999
Tau	Astro	ZNF610	-0.00	0.07	-0.07	0.948	0.993
Tau	EN_L2_3_IT	ZNF610	-0.04	0.10	-0.35	0.724	1
Tau	EN_L3_5_IT_1	ZNF610	-0.13	0.15	-0.86	0.39	0.999
Tau	EN_L3_5_IT_2	ZNF610	0.01	0.11	0.12	0.905	1
Tau	EN_L3_5_IT_3	ZNF610	-0.13	0.10	-1.38	0.167	0.999
Tau	EN_L5_6_NP	ZNF610	0.15	0.16	0.91	0.362	1
Tau	EN_L6B	ZNF610	-0.14	0.17	-0.83	0.408	1
Tau	EN_L6_CT	ZNF610	-0.09	0.15	-0.61	0.54	1
Tau	EN_L6_IT_1	ZNF610	0.02	0.17	0.13	0.899	1
Tau	IN_ADARB2	ZNF610	0.18	0.13	1.43	0.154	1
Tau	IN_LAMP5_LHX6	ZNF610	0.13	0.15	0.84	0.399	1
Tau	IN_LAMP5_RELN	ZNF610	-0.06	0.15	-0.38	0.703	0.998
Tau	IN_PVALB	ZNF610	-0.04	0.11	-0.40	0.69	1
Tau	IN_SST	ZNF610	0.04	0.13	0.31	0.756	1
Tau	IN_VIP	ZNF610	0.04	0.09	0.39	0.695	1
Tau	OPC	ZNF610	-0.10	0.09	-1.13	0.26	0.872
Tau	Oligo	ZNF610	-0.03	0.06	-0.50	0.615	1
Tau	Astro	ZNF611	-0.00	0.07	-0.06	0.956	0.995
Tau	EN_L2_3_IT	ZNF611	0.03	0.07	0.45	0.655	1
Tau	EN_L3_5_IT_1	ZNF611	0.17	0.10	1.78	0.0756	0.999
Tau	EN_L3_5_IT_2	ZNF611	-0.06	0.08	-0.75	0.453	1
Tau	EN_L3_5_IT_3	ZNF611	0.01	0.08	0.09	0.925	0.999
Tau	EN_L5_6_NP	ZNF611	0.10	0.12	0.84	0.403	1
Tau	EN_L6B	ZNF611	0.04	0.13	0.32	0.75	1
Tau	EN_L6_CT	ZNF611	0.05	0.12	0.41	0.679	1
Tau	EN_L6_IT_1	ZNF611	-0.10	0.11	-0.92	0.358	1
Tau	EN_L6_IT_2	ZNF611	-0.03	0.15	-0.20	0.839	0.997
Tau	Endo	ZNF611	-0.09	0.44	-0.20	0.843	0.985
Tau	IN_ADARB2	ZNF611	0.15	0.11	1.43	0.152	1
Tau	IN_LAMP5_LHX6	ZNF611	-0.08	0.12	-0.63	0.527	1
Tau	IN_LAMP5_RELN	ZNF611	0.03	0.10	0.29	0.776	1
Tau	IN_PVALB	ZNF611	-0.05	0.10	-0.51	0.61	1
Tau	IN_PVALB_CHC	ZNF611	0.12	0.12	0.93	0.351	1
Tau	IN_SST	ZNF611	0.02	0.08	0.26	0.797	1
Tau	IN_VIP	ZNF611	0.06	0.07	0.78	0.438	1
Tau	Micro	ZNF611	-0.06	0.09	-0.63	0.53	0.999
Tau	OPC	ZNF611	0.03	0.08	0.44	0.662	0.961
Tau	Oligo	ZNF611	0.08	0.05	1.57	0.116	1
Tau	PC	ZNF611	0.05	0.50	0.10	0.923	0.99
Tau	Astro	ZNF613	0.08	0.08	0.90	0.371	0.911
Tau	EN_L2_3_IT	ZNF613	0.10	0.09	1.22	0.224	1
Tau	EN_L3_5_IT_2	ZNF613	-0.06	0.14	-0.39	0.696	1
Tau	EN_L3_5_IT_3	ZNF613	0.03	0.13	0.22	0.823	0.999
Tau	EN_L6_IT_1	ZNF613	0.54	0.52	1.04	0.3	1
Tau	IN_VIP	ZNF613	0.10	0.14	0.74	0.459	1
Tau	Micro	ZNF613	0.10	0.17	0.57	0.571	0.999
Tau	OPC	ZNF613	-0.03	0.12	-0.21	0.836	0.984
Tau	Oligo	ZNF613	0.04	0.08	0.55	0.581	1
Tau	Astro	ZNF614	0.14	0.09	1.54	0.125	0.862
Tau	EN_L2_3_IT	ZNF614	0.11	0.07	1.62	0.104	1
Tau	EN_L3_5_IT_1	ZNF614	0.24	0.12	1.98	0.0472	0.999
Tau	EN_L3_5_IT_2	ZNF614	0.19	0.08	2.30	0.0217	1
Tau	EN_L3_5_IT_3	ZNF614	0.07	0.09	0.78	0.437	0.999
Tau	EN_L5_6_NP	ZNF614	-0.11	0.41	-0.28	0.781	1
Tau	EN_L6B	ZNF614	0.21	0.44	0.47	0.637	1
Tau	EN_L6_CT	ZNF614	0.16	0.14	1.12	0.262	1
Tau	EN_L6_IT_1	ZNF614	0.08	0.12	0.66	0.512	1
Tau	EN_L6_IT_2	ZNF614	-0.61	0.45	-1.34	0.179	0.997
Tau	IN_ADARB2	ZNF614	0.22	0.13	1.64	0.102	1
Tau	IN_LAMP5_RELN	ZNF614	0.21	0.15	1.44	0.151	0.996
Tau	IN_PVALB	ZNF614	0.16	0.13	1.28	0.201	1
Tau	IN_SST	ZNF614	0.01	0.11	0.08	0.937	1
Tau	IN_VIP	ZNF614	0.22	0.09	2.49	0.0128	1
Tau	Micro	ZNF614	0.17	0.16	1.07	0.285	0.999
Tau	OPC	ZNF614	-0.01	0.09	-0.09	0.931	0.995
Tau	Oligo	ZNF614	0.02	0.06	0.27	0.787	1
Tau	Astro	ZNF615	0.09	0.07	1.23	0.22	0.884
Tau	EN_L2_3_IT	ZNF615	0.09	0.05	1.75	0.0804	1
Tau	EN_L3_5_IT_1	ZNF615	0.03	0.13	0.26	0.796	0.999
Tau	EN_L3_5_IT_2	ZNF615	0.14	0.07	1.90	0.058	1
Tau	EN_L3_5_IT_3	ZNF615	0.10	0.08	1.22	0.223	0.999
Tau	EN_L5_6_NP	ZNF615	0.17	0.17	0.99	0.321	1
Tau	EN_L6B	ZNF615	0.01	0.15	0.04	0.968	1
Tau	EN_L6_CT	ZNF615	-0.17	0.13	-1.33	0.183	1
Tau	EN_L6_IT_1	ZNF615	0.01	0.11	0.09	0.928	1
Tau	EN_L6_IT_2	ZNF615	-0.01	0.14	-0.10	0.922	0.997
Tau	IN_ADARB2	ZNF615	0.32	0.14	2.25	0.0244	1
Tau	IN_LAMP5_LHX6	ZNF615	0.22	0.16	1.37	0.17	1
Tau	IN_LAMP5_RELN	ZNF615	0.03	0.12	0.25	0.8	1
Tau	IN_PVALB	ZNF615	0.08	0.10	0.80	0.423	1
Tau	IN_SST	ZNF615	-0.06	0.12	-0.45	0.65	1
Tau	IN_VIP	ZNF615	0.05	0.08	0.69	0.49	1
Tau	Micro	ZNF615	0.12	0.16	0.75	0.453	0.999
Tau	OPC	ZNF615	0.05	0.08	0.63	0.527	0.939
Tau	Oligo	ZNF615	0.07	0.07	1.10	0.271	1
Tau	Astro	ZNF616	0.02	0.09	0.17	0.867	0.987
Tau	EN_L2_3_IT	ZNF616	-0.06	0.10	-0.62	0.536	1
Tau	EN_L3_5_IT_2	ZNF616	0.08	0.11	0.71	0.48	1
Tau	EN_L3_5_IT_3	ZNF616	-0.03	0.13	-0.20	0.845	0.999
Tau	EN_L6_IT_1	ZNF616	-0.73	0.41	-1.78	0.0756	1
Tau	IN_PVALB	ZNF616	0.06	0.16	0.38	0.706	1
Tau	IN_SST	ZNF616	0.12	0.14	0.86	0.387	1
Tau	IN_VIP	ZNF616	0.25	0.12	2.05	0.0404	1
Tau	Micro	ZNF616	0.01	0.17	0.08	0.933	0.999
Tau	OPC	ZNF616	-0.17	0.13	-1.33	0.185	0.848
Tau	Oligo	ZNF616	0.06	0.08	0.74	0.46	1
Tau	Astro	ZNF618	-0.12	0.14	-0.83	0.406	0.919
Tau	EN_L2_3_IT	ZNF618	0.01	0.08	0.08	0.938	1
Tau	EN_L3_5_IT_1	ZNF618	-0.04	0.11	-0.41	0.685	0.999
Tau	EN_L3_5_IT_2	ZNF618	0.01	0.10	0.11	0.915	1
Tau	EN_L3_5_IT_3	ZNF618	-0.10	0.11	-0.97	0.33	0.999
Tau	EN_L5_6_NP	ZNF618	-0.04	0.14	-0.26	0.795	1
Tau	EN_L6B	ZNF618	-0.19	0.17	-1.13	0.26	1
Tau	EN_L6_CT	ZNF618	0.01	0.13	0.11	0.913	1
Tau	EN_L6_IT_1	ZNF618	-0.12	0.16	-0.76	0.449	1
Tau	EN_L6_IT_2	ZNF618	0.01	0.17	0.04	0.967	0.997
Tau	Endo	ZNF618	0.20	1.02	0.19	0.847	0.985
Tau	IN_ADARB2	ZNF618	0.07	0.10	0.69	0.488	1
Tau	IN_LAMP5_LHX6	ZNF618	-0.29	0.16	-1.81	0.0708	1
Tau	IN_LAMP5_RELN	ZNF618	-0.04	0.11	-0.32	0.746	0.999
Tau	IN_PVALB	ZNF618	-0.08	0.11	-0.69	0.488	1
Tau	IN_PVALB_CHC	ZNF618	0.01	0.12	0.07	0.941	1
Tau	IN_SST	ZNF618	0.08	0.09	0.96	0.335	1
Tau	IN_VIP	ZNF618	0.01	0.07	0.22	0.829	1
Tau	Micro	ZNF618	-0.11	0.11	-0.93	0.353	0.999
Tau	OPC	ZNF618	-0.10	0.16	-0.64	0.52	0.939
Tau	Oligo	ZNF618	0.01	0.09	0.13	0.893	1
Tau	PC	ZNF618	-0.15	0.22	-0.69	0.49	0.916
Tau	PVM	ZNF618	-0.23	0.27	-0.83	0.405	0.995
Tau	VLMC	ZNF618	0.16	0.21	0.77	0.442	0.999
Tau	Astro	ZNF620	-0.05	0.09	-0.55	0.584	0.939
Tau	EN_L2_3_IT	ZNF620	-0.04	0.10	-0.38	0.703	1
Tau	EN_L3_5_IT_1	ZNF620	-0.10	0.15	-0.71	0.48	0.999
Tau	EN_L3_5_IT_2	ZNF620	0.09	0.11	0.84	0.402	1
Tau	EN_L3_5_IT_3	ZNF620	-0.10	0.11	-0.86	0.392	0.999
Tau	IN_PVALB	ZNF620	-0.10	0.13	-0.80	0.425	1
Tau	IN_SST	ZNF620	0.07	0.14	0.49	0.627	1
Tau	IN_VIP	ZNF620	-0.08	0.10	-0.78	0.437	1
Tau	Micro	ZNF620	0.10	0.16	0.65	0.518	0.999
Tau	OPC	ZNF620	-0.03	0.10	-0.26	0.793	0.978
Tau	Oligo	ZNF620	-0.01	0.07	-0.11	0.909	1
Tau	Astro	ZNF621	0.03	0.08	0.36	0.719	0.965
Tau	EN_L2_3_IT	ZNF621	-0.03	0.09	-0.38	0.702	1
Tau	EN_L3_5_IT_1	ZNF621	0.08	0.13	0.67	0.502	0.999
Tau	EN_L3_5_IT_2	ZNF621	0.06	0.12	0.51	0.608	1
Tau	EN_L3_5_IT_3	ZNF621	0.05	0.13	0.41	0.682	0.999
Tau	EN_L5_6_NP	ZNF621	-0.09	0.16	-0.56	0.573	1
Tau	EN_L6B	ZNF621	-0.49	0.48	-1.02	0.307	1
Tau	EN_L6_CT	ZNF621	0.02	0.17	0.09	0.927	1
Tau	EN_L6_IT_1	ZNF621	-0.22	0.16	-1.34	0.18	1
Tau	EN_L6_IT_2	ZNF621	-0.11	0.18	-0.58	0.563	0.997
Tau	Endo	ZNF621	0.02	0.42	0.04	0.971	0.997
Tau	IN_ADARB2	ZNF621	-0.06	0.19	-0.31	0.757	1
Tau	IN_PVALB	ZNF621	-0.18	0.11	-1.73	0.083	1
Tau	IN_PVALB_CHC	ZNF621	-0.05	0.17	-0.29	0.772	1
Tau	IN_SST	ZNF621	-0.10	0.12	-0.81	0.42	1
Tau	IN_VIP	ZNF621	0.00	0.11	0.03	0.976	1
Tau	Micro	ZNF621	0.12	0.09	1.32	0.185	0.999
Tau	OPC	ZNF621	0.04	0.09	0.49	0.623	0.951
Tau	Oligo	ZNF621	0.10	0.09	1.15	0.251	1
Tau	PC	ZNF621	0.29	0.43	0.68	0.497	0.92
Tau	Astro	ZNF622	0.16	0.10	1.62	0.105	0.861
Tau	EN_L2_3_IT	ZNF622	-0.07	0.08	-0.97	0.331	1
Tau	EN_L3_5_IT_1	ZNF622	-0.13	0.12	-1.05	0.296	0.999
Tau	EN_L3_5_IT_2	ZNF622	-0.03	0.09	-0.30	0.764	1
Tau	EN_L3_5_IT_3	ZNF622	-0.10	0.09	-1.10	0.273	0.999
Tau	EN_L6B	ZNF622	0.15	0.50	0.30	0.765	1
Tau	EN_L6_CT	ZNF622	-0.17	0.47	-0.36	0.721	1
Tau	EN_L6_IT_1	ZNF622	-0.16	0.15	-1.05	0.293	1
Tau	EN_L6_IT_2	ZNF622	0.57	0.49	1.15	0.252	0.997
Tau	IN_PVALB	ZNF622	-0.08	0.11	-0.73	0.467	1
Tau	IN_SST	ZNF622	0.06	0.13	0.44	0.659	1
Tau	IN_VIP	ZNF622	-0.15	0.11	-1.43	0.152	1
Tau	Micro	ZNF622	-0.02	0.16	-0.13	0.895	0.999
Tau	OPC	ZNF622	-0.09	0.12	-0.80	0.425	0.92
Tau	Oligo	ZNF622	0.04	0.06	0.70	0.486	1
Tau	Astro	ZNF623	0.20	0.07	2.82	0.00479	0.833
Tau	EN_L2_3_IT	ZNF623	0.01	0.07	0.10	0.919	1
Tau	EN_L3_5_IT_1	ZNF623	0.15	0.10	1.51	0.13	0.999
Tau	EN_L3_5_IT_2	ZNF623	0.03	0.06	0.43	0.666	1
Tau	EN_L3_5_IT_3	ZNF623	0.04	0.07	0.52	0.606	0.999
Tau	EN_L5_6_NP	ZNF623	0.01	0.13	0.07	0.945	1
Tau	EN_L6B	ZNF623	0.02	0.13	0.19	0.853	1
Tau	EN_L6_CT	ZNF623	-0.05	0.11	-0.43	0.668	1
Tau	EN_L6_IT_1	ZNF623	0.05	0.11	0.46	0.643	1
Tau	EN_L6_IT_2	ZNF623	0.04	0.14	0.32	0.749	0.997
Tau	IN_ADARB2	ZNF623	-0.07	0.13	-0.53	0.597	1
Tau	IN_LAMP5_LHX6	ZNF623	0.16	0.14	1.16	0.244	1
Tau	IN_LAMP5_RELN	ZNF623	0.27	0.11	2.52	0.0117	0.996
Tau	IN_PVALB	ZNF623	0.09	0.08	1.09	0.276	1
Tau	IN_PVALB_CHC	ZNF623	-0.02	0.14	-0.16	0.872	1
Tau	IN_SST	ZNF623	0.07	0.09	0.79	0.428	1
Tau	IN_VIP	ZNF623	0.06	0.07	0.91	0.361	1
Tau	Micro	ZNF623	0.04	0.12	0.29	0.77	0.999
Tau	OPC	ZNF623	0.11	0.09	1.24	0.216	0.859
Tau	Oligo	ZNF623	0.00	0.05	0.09	0.932	1
Tau	Astro	ZNF624	0.11	0.09	1.28	0.201	0.881
Tau	EN_L2_3_IT	ZNF624	0.00	0.08	0.05	0.963	1
Tau	EN_L3_5_IT_1	ZNF624	0.01	0.13	0.06	0.95	0.999
Tau	EN_L3_5_IT_2	ZNF624	0.00	0.11	0.01	0.993	1
Tau	EN_L3_5_IT_3	ZNF624	-0.01	0.11	-0.12	0.905	0.999
Tau	EN_L5_6_NP	ZNF624	0.31	0.51	0.61	0.544	1
Tau	EN_L6B	ZNF624	0.06	0.57	0.10	0.92	1
Tau	EN_L6_CT	ZNF624	0.05	0.14	0.35	0.725	1
Tau	EN_L6_IT_1	ZNF624	0.05	0.16	0.32	0.751	1
Tau	EN_L6_IT_2	ZNF624	0.13	0.19	0.71	0.479	0.997
Tau	IN_ADARB2	ZNF624	0.02	0.14	0.12	0.905	1
Tau	IN_LAMP5_LHX6	ZNF624	0.05	0.16	0.33	0.738	1
Tau	IN_LAMP5_RELN	ZNF624	0.03	0.14	0.21	0.833	1
Tau	IN_PVALB	ZNF624	-0.03	0.08	-0.35	0.728	1
Tau	IN_PVALB_CHC	ZNF624	0.06	0.13	0.44	0.657	1
Tau	IN_SST	ZNF624	0.03	0.10	0.26	0.795	1
Tau	IN_VIP	ZNF624	0.07	0.09	0.76	0.449	1
Tau	Micro	ZNF624	-0.09	0.14	-0.62	0.538	0.999
Tau	OPC	ZNF624	0.12	0.08	1.51	0.132	0.841
Tau	Oligo	ZNF624	0.06	0.06	0.94	0.35	1
Tau	Astro	ZNF627	0.00	0.07	0.00	0.999	1
Tau	EN_L2_3_IT	ZNF627	-0.02	0.06	-0.36	0.715	1
Tau	EN_L3_5_IT_1	ZNF627	0.02	0.12	0.17	0.869	0.999
Tau	EN_L3_5_IT_2	ZNF627	0.03	0.09	0.34	0.736	1
Tau	EN_L3_5_IT_3	ZNF627	-0.04	0.09	-0.49	0.627	0.999
Tau	EN_L5_6_NP	ZNF627	0.06	0.15	0.41	0.681	1
Tau	EN_L6B	ZNF627	-0.11	0.16	-0.66	0.511	1
Tau	EN_L6_CT	ZNF627	-0.01	0.14	-0.04	0.966	1
Tau	EN_L6_IT_1	ZNF627	-0.03	0.13	-0.25	0.8	1
Tau	EN_L6_IT_2	ZNF627	0.13	0.19	0.71	0.479	0.997
Tau	IN_ADARB2	ZNF627	-0.03	0.14	-0.22	0.828	1
Tau	IN_LAMP5_LHX6	ZNF627	-0.25	0.17	-1.53	0.126	1
Tau	IN_LAMP5_RELN	ZNF627	0.06	0.12	0.51	0.613	0.996
Tau	IN_PVALB	ZNF627	-0.03	0.09	-0.30	0.767	1
Tau	IN_SST	ZNF627	-0.01	0.11	-0.11	0.912	1
Tau	IN_VIP	ZNF627	0.11	0.08	1.40	0.162	1
Tau	Micro	ZNF627	-0.04	0.14	-0.32	0.748	0.999
Tau	OPC	ZNF627	0.09	0.07	1.25	0.211	0.857
Tau	Oligo	ZNF627	0.00	0.06	0.05	0.962	1
Tau	EN_L2_3_IT	ZNF628	0.00	0.15	0.03	0.976	1
Tau	Oligo	ZNF628	0.18	0.16	1.14	0.255	1
Tau	Astro	ZNF629	0.19	0.09	2.24	0.025	0.844
Tau	EN_L2_3_IT	ZNF629	-0.01	0.09	-0.15	0.877	1
Tau	EN_L3_5_IT_2	ZNF629	-0.00	0.12	-0.02	0.985	1
Tau	EN_L3_5_IT_3	ZNF629	-0.16	0.13	-1.23	0.217	0.999
Tau	IN_PVALB	ZNF629	0.04	0.28	0.14	0.886	1
Tau	IN_SST	ZNF629	-0.06	0.15	-0.42	0.678	1
Tau	IN_VIP	ZNF629	-0.01	0.11	-0.05	0.962	1
Tau	OPC	ZNF629	0.04	0.13	0.28	0.778	0.978
Tau	Oligo	ZNF629	0.03	0.08	0.34	0.732	1
Tau	Astro	ZNF630	-0.12	0.09	-1.43	0.152	0.868
Tau	EN_L2_3_IT	ZNF630	-0.01	0.07	-0.15	0.881	1
Tau	EN_L3_5_IT_1	ZNF630	0.01	0.10	0.05	0.958	0.999
Tau	EN_L3_5_IT_2	ZNF630	0.04	0.08	0.42	0.674	1
Tau	EN_L3_5_IT_3	ZNF630	-0.02	0.09	-0.27	0.79	0.999
Tau	EN_L5_6_NP	ZNF630	0.06	0.16	0.39	0.699	1
Tau	EN_L6B	ZNF630	-0.18	0.15	-1.18	0.24	1
Tau	EN_L6_CT	ZNF630	-0.06	0.13	-0.44	0.659	1
Tau	EN_L6_IT_1	ZNF630	-0.09	0.14	-0.65	0.515	1
Tau	EN_L6_IT_2	ZNF630	0.06	0.16	0.36	0.717	0.997
Tau	IN_ADARB2	ZNF630	0.04	0.14	0.31	0.759	1
Tau	IN_LAMP5_LHX6	ZNF630	0.20	0.15	1.29	0.198	1
Tau	IN_LAMP5_RELN	ZNF630	-0.02	0.12	-0.13	0.895	1
Tau	IN_PVALB	ZNF630	0.00	0.10	0.04	0.97	1
Tau	IN_PVALB_CHC	ZNF630	0.03	0.16	0.21	0.835	1
Tau	IN_SST	ZNF630	-0.00	0.11	-0.02	0.986	1
Tau	IN_VIP	ZNF630	-0.10	0.09	-1.23	0.218	1
Tau	Micro	ZNF630	0.02	0.16	0.10	0.923	0.999
Tau	OPC	ZNF630	0.06	0.10	0.61	0.54	0.939
Tau	Oligo	ZNF630	-0.05	0.08	-0.57	0.568	1
Tau	Adaptive	ZNF638	0.03	0.20	0.15	0.884	0.999
Tau	Astro	ZNF638	0.07	0.05	1.38	0.168	0.873
Tau	EN_L2_3_IT	ZNF638	0.04	0.03	1.17	0.243	1
Tau	EN_L3_5_IT_1	ZNF638	0.06	0.04	1.30	0.194	0.999
Tau	EN_L3_5_IT_2	ZNF638	0.02	0.04	0.54	0.588	1
Tau	EN_L3_5_IT_3	ZNF638	0.04	0.04	0.85	0.398	0.999
Tau	EN_L5_6_NP	ZNF638	0.03	0.05	0.53	0.599	1
Tau	EN_L6B	ZNF638	0.06	0.05	1.03	0.301	1
Tau	EN_L6_CT	ZNF638	0.05	0.04	1.18	0.237	1
Tau	EN_L6_IT_1	ZNF638	0.05	0.05	0.97	0.332	1
Tau	EN_L6_IT_2	ZNF638	0.12	0.06	2.08	0.0379	0.997
Tau	Endo	ZNF638	0.16	0.09	1.65	0.0982	0.797
Tau	IN_ADARB2	ZNF638	0.04	0.05	0.78	0.433	1
Tau	IN_LAMP5_LHX6	ZNF638	0.08	0.06	1.43	0.152	1
Tau	IN_LAMP5_RELN	ZNF638	0.06	0.05	1.23	0.217	0.996
Tau	IN_PVALB	ZNF638	0.05	0.04	1.13	0.257	1
Tau	IN_PVALB_CHC	ZNF638	0.02	0.05	0.32	0.747	1
Tau	IN_SST	ZNF638	0.02	0.04	0.42	0.672	1
Tau	IN_VIP	ZNF638	0.01	0.04	0.23	0.815	1
Tau	Micro	ZNF638	0.04	0.05	0.91	0.363	0.999
Tau	OPC	ZNF638	0.08	0.04	1.78	0.075	0.833
Tau	Oligo	ZNF638	0.06	0.04	1.68	0.0937	1
Tau	PC	ZNF638	0.07	0.09	0.81	0.421	0.904
Tau	PVM	ZNF638	-0.11	0.13	-0.85	0.395	0.995
Tau	SMC	ZNF638	0.28	0.20	1.39	0.165	0.769
Tau	VLMC	ZNF638	0.06	0.10	0.59	0.555	0.999
Tau	Astro	ZNF639	0.03	0.06	0.56	0.578	0.938
Tau	EN_L2_3_IT	ZNF639	-0.03	0.06	-0.49	0.626	1
Tau	EN_L3_5_IT_1	ZNF639	0.02	0.10	0.22	0.823	0.999
Tau	EN_L3_5_IT_2	ZNF639	0.07	0.07	0.95	0.343	1
Tau	EN_L3_5_IT_3	ZNF639	0.04	0.08	0.46	0.643	0.999
Tau	EN_L5_6_NP	ZNF639	-0.17	0.15	-1.15	0.25	1
Tau	EN_L6B	ZNF639	0.11	0.15	0.73	0.463	1
Tau	EN_L6_CT	ZNF639	0.01	0.14	0.09	0.929	1
Tau	EN_L6_IT_1	ZNF639	0.00	0.12	0.02	0.983	1
Tau	EN_L6_IT_2	ZNF639	0.03	0.17	0.17	0.863	0.997
Tau	IN_ADARB2	ZNF639	-0.12	0.12	-0.97	0.332	1
Tau	IN_LAMP5_LHX6	ZNF639	0.09	0.18	0.52	0.6	1
Tau	IN_LAMP5_RELN	ZNF639	0.08	0.11	0.71	0.475	0.996
Tau	IN_PVALB	ZNF639	-0.05	0.08	-0.62	0.535	1
Tau	IN_PVALB_CHC	ZNF639	-0.07	0.14	-0.49	0.627	1
Tau	IN_SST	ZNF639	0.13	0.08	1.59	0.111	1
Tau	IN_VIP	ZNF639	0.05	0.07	0.72	0.473	1
Tau	Micro	ZNF639	0.10	0.12	0.85	0.398	0.999
Tau	OPC	ZNF639	0.04	0.07	0.52	0.604	0.95
Tau	Oligo	ZNF639	-0.01	0.05	-0.20	0.841	1
Tau	Astro	ZNF641	-0.07	0.07	-0.91	0.364	0.908
Tau	EN_L2_3_IT	ZNF641	-0.01	0.09	-0.09	0.928	1
Tau	EN_L3_5_IT_1	ZNF641	-0.19	0.11	-1.65	0.0999	0.999
Tau	EN_L3_5_IT_2	ZNF641	-0.14	0.08	-1.65	0.0994	1
Tau	EN_L3_5_IT_3	ZNF641	-0.11	0.08	-1.30	0.193	0.999
Tau	EN_L5_6_NP	ZNF641	-0.22	0.15	-1.48	0.139	1
Tau	EN_L6B	ZNF641	0.02	0.15	0.15	0.881	1
Tau	EN_L6_CT	ZNF641	-0.03	0.17	-0.20	0.845	1
Tau	EN_L6_IT_1	ZNF641	-0.06	0.14	-0.42	0.677	1
Tau	EN_L6_IT_2	ZNF641	-0.12	0.18	-0.69	0.49	0.997
Tau	IN_ADARB2	ZNF641	0.22	0.12	1.83	0.0678	1
Tau	IN_LAMP5_RELN	ZNF641	0.11	0.12	0.95	0.341	0.996
Tau	IN_PVALB	ZNF641	-0.07	0.10	-0.68	0.496	1
Tau	IN_PVALB_CHC	ZNF641	0.08	0.13	0.63	0.531	1
Tau	IN_SST	ZNF641	0.01	0.11	0.08	0.939	1
Tau	IN_VIP	ZNF641	0.03	0.06	0.51	0.611	1
Tau	Micro	ZNF641	-0.06	0.09	-0.68	0.495	0.999
Tau	OPC	ZNF641	0.01	0.08	0.07	0.941	0.995
Tau	Oligo	ZNF641	0.07	0.09	0.76	0.448	1
Tau	Adaptive	ZNF644	-0.55	0.26	-2.10	0.0357	0.999
Tau	Astro	ZNF644	0.05	0.05	0.96	0.336	0.902
Tau	EN_L2_3_IT	ZNF644	0.02	0.03	0.69	0.488	1
Tau	EN_L3_5_IT_1	ZNF644	0.04	0.05	0.85	0.395	0.999
Tau	EN_L3_5_IT_2	ZNF644	0.00	0.04	0.11	0.912	1
Tau	EN_L3_5_IT_3	ZNF644	-0.00	0.04	-0.06	0.956	0.999
Tau	EN_L5_6_NP	ZNF644	0.04	0.06	0.65	0.517	1
Tau	EN_L6B	ZNF644	-0.04	0.07	-0.62	0.538	1
Tau	EN_L6_CT	ZNF644	-0.01	0.05	-0.23	0.815	1
Tau	EN_L6_IT_1	ZNF644	0.01	0.06	0.24	0.811	1
Tau	EN_L6_IT_2	ZNF644	0.09	0.07	1.18	0.236	0.997
Tau	Endo	ZNF644	0.01	0.11	0.10	0.922	0.992
Tau	IN_ADARB2	ZNF644	0.05	0.06	0.83	0.404	1
Tau	IN_LAMP5_LHX6	ZNF644	0.08	0.07	1.09	0.276	1
Tau	IN_LAMP5_RELN	ZNF644	0.08	0.05	1.54	0.124	0.996
Tau	IN_PVALB	ZNF644	0.01	0.04	0.27	0.786	1
Tau	IN_PVALB_CHC	ZNF644	0.03	0.07	0.44	0.656	1
Tau	IN_SST	ZNF644	0.06	0.05	1.21	0.227	1
Tau	IN_VIP	ZNF644	0.03	0.03	0.78	0.435	1
Tau	Micro	ZNF644	-0.06	0.05	-1.26	0.206	0.999
Tau	OPC	ZNF644	0.05	0.04	1.24	0.216	0.859
Tau	Oligo	ZNF644	0.06	0.04	1.48	0.139	1
Tau	PC	ZNF644	0.14	0.11	1.18	0.238	0.859
Tau	PVM	ZNF644	-0.29	0.15	-1.93	0.053	0.995
Tau	SMC	ZNF644	0.07	0.29	0.23	0.82	0.982
Tau	VLMC	ZNF644	0.15	0.13	1.23	0.22	0.999
Tau	Astro	ZNF646	0.13	0.11	1.28	0.201	0.881
Tau	EN_L2_3_IT	ZNF646	-0.03	0.09	-0.39	0.695	1
Tau	EN_L3_5_IT_2	ZNF646	0.12	0.13	0.90	0.367	1
Tau	EN_L3_5_IT_3	ZNF646	-0.05	0.13	-0.39	0.695	0.999
Tau	IN_PVALB	ZNF646	0.18	0.15	1.24	0.214	1
Tau	IN_VIP	ZNF646	0.16	0.14	1.14	0.254	1
Tau	Oligo	ZNF646	0.00	0.09	0.02	0.987	1
Tau	Astro	ZNF649	0.17	0.10	1.59	0.111	0.862
Tau	EN_L2_3_IT	ZNF649	-0.01	0.08	-0.18	0.854	1
Tau	EN_L3_5_IT_1	ZNF649	-0.07	0.15	-0.50	0.619	0.999
Tau	EN_L3_5_IT_2	ZNF649	0.03	0.10	0.32	0.747	1
Tau	EN_L3_5_IT_3	ZNF649	0.06	0.11	0.53	0.598	0.999
Tau	EN_L5_6_NP	ZNF649	0.85	0.45	1.89	0.0589	1
Tau	EN_L6B	ZNF649	0.45	0.50	0.91	0.364	1
Tau	EN_L6_CT	ZNF649	-0.23	0.18	-1.29	0.198	1
Tau	EN_L6_IT_1	ZNF649	0.02	0.16	0.11	0.909	1
Tau	EN_L6_IT_2	ZNF649	0.18	0.43	0.42	0.677	0.997
Tau	IN_ADARB2	ZNF649	0.06	0.15	0.36	0.716	1
Tau	IN_LAMP5_LHX6	ZNF649	-0.13	0.17	-0.77	0.442	1
Tau	IN_LAMP5_RELN	ZNF649	-0.02	0.14	-0.11	0.914	1
Tau	IN_PVALB	ZNF649	-0.17	0.15	-1.15	0.251	1
Tau	IN_SST	ZNF649	-0.00	0.14	-0.02	0.987	1
Tau	IN_VIP	ZNF649	-0.04	0.10	-0.43	0.667	1
Tau	Micro	ZNF649	0.11	0.14	0.75	0.451	0.999
Tau	OPC	ZNF649	0.00	0.08	0.05	0.964	0.996
Tau	Oligo	ZNF649	0.15	0.10	1.59	0.111	1
Tau	Adaptive	ZNF652	-0.57	0.37	-1.53	0.126	0.999
Tau	Astro	ZNF652	0.05	0.05	1.11	0.268	0.89
Tau	EN_L2_3_IT	ZNF652	0.00	0.04	0.13	0.899	1
Tau	EN_L3_5_IT_1	ZNF652	-0.04	0.07	-0.56	0.579	0.999
Tau	EN_L3_5_IT_2	ZNF652	0.01	0.05	0.24	0.813	1
Tau	EN_L3_5_IT_3	ZNF652	0.00	0.05	0.00	0.999	1
Tau	EN_L5_6_NP	ZNF652	0.09	0.08	1.14	0.253	1
Tau	EN_L6B	ZNF652	-0.03	0.09	-0.30	0.763	1
Tau	EN_L6_CT	ZNF652	-0.10	0.08	-1.32	0.186	1
Tau	EN_L6_IT_1	ZNF652	0.01	0.07	0.13	0.896	1
Tau	EN_L6_IT_2	ZNF652	0.11	0.09	1.16	0.246	0.997
Tau	Endo	ZNF652	0.04	0.15	0.30	0.762	0.98
Tau	IN_ADARB2	ZNF652	0.08	0.06	1.26	0.209	1
Tau	IN_LAMP5_LHX6	ZNF652	-0.01	0.07	-0.21	0.83	1
Tau	IN_LAMP5_RELN	ZNF652	0.04	0.06	0.61	0.54	0.996
Tau	IN_PVALB	ZNF652	-0.04	0.04	-0.96	0.338	1
Tau	IN_PVALB_CHC	ZNF652	0.06	0.07	0.84	0.399	1
Tau	IN_SST	ZNF652	0.00	0.05	0.02	0.987	1
Tau	IN_VIP	ZNF652	0.02	0.04	0.56	0.573	1
Tau	Micro	ZNF652	0.05	0.08	0.56	0.573	0.999
Tau	OPC	ZNF652	0.05	0.05	1.01	0.313	0.893
Tau	Oligo	ZNF652	0.11	0.10	1.18	0.239	1
Tau	PC	ZNF652	-0.10	0.16	-0.66	0.511	0.922
Tau	PVM	ZNF652	0.04	0.21	0.20	0.844	0.995
Tau	VLMC	ZNF652	-0.06	0.18	-0.32	0.751	0.999
Tau	Adaptive	ZNF654	-0.15	0.32	-0.48	0.633	0.999
Tau	Astro	ZNF654	0.03	0.05	0.61	0.544	0.932
Tau	EN_L2_3_IT	ZNF654	0.03	0.04	0.81	0.419	1
Tau	EN_L3_5_IT_1	ZNF654	-0.02	0.05	-0.41	0.683	0.999
Tau	EN_L3_5_IT_2	ZNF654	0.01	0.05	0.26	0.798	1
Tau	EN_L3_5_IT_3	ZNF654	-0.00	0.04	-0.09	0.931	0.999
Tau	EN_L5_6_NP	ZNF654	0.12	0.08	1.44	0.15	1
Tau	EN_L6B	ZNF654	0.06	0.08	0.84	0.403	1
Tau	EN_L6_CT	ZNF654	-0.07	0.06	-1.11	0.265	1
Tau	EN_L6_IT_1	ZNF654	-0.01	0.07	-0.09	0.931	1
Tau	EN_L6_IT_2	ZNF654	-0.10	0.08	-1.22	0.221	0.997
Tau	Endo	ZNF654	0.09	0.13	0.69	0.49	0.945
Tau	IN_ADARB2	ZNF654	-0.04	0.07	-0.57	0.566	1
Tau	IN_LAMP5_LHX6	ZNF654	-0.00	0.08	-0.01	0.99	1
Tau	IN_LAMP5_RELN	ZNF654	0.05	0.07	0.71	0.479	0.996
Tau	IN_PVALB	ZNF654	0.01	0.05	0.23	0.821	1
Tau	IN_PVALB_CHC	ZNF654	-0.02	0.08	-0.19	0.848	1
Tau	IN_SST	ZNF654	0.10	0.06	1.63	0.103	1
Tau	IN_VIP	ZNF654	-0.00	0.04	-0.06	0.955	1
Tau	Micro	ZNF654	-0.00	0.09	-0.03	0.979	0.999
Tau	OPC	ZNF654	0.03	0.04	0.57	0.566	0.944
Tau	Oligo	ZNF654	0.03	0.04	0.94	0.348	1
Tau	PC	ZNF654	0.07	0.14	0.52	0.603	0.936
Tau	PVM	ZNF654	0.09	0.20	0.44	0.66	0.995
Tau	SMC	ZNF654	-1.15	0.72	-1.58	0.113	0.692
Tau	VLMC	ZNF654	0.12	0.17	0.73	0.466	0.999
Tau	Astro	ZNF658	-0.05	0.09	-0.59	0.557	0.936
Tau	EN_L2_3_IT	ZNF658	-0.06	0.06	-1.05	0.295	1
Tau	EN_L3_5_IT_1	ZNF658	-0.06	0.12	-0.46	0.643	0.999
Tau	EN_L3_5_IT_2	ZNF658	-0.06	0.08	-0.75	0.455	1
Tau	EN_L3_5_IT_3	ZNF658	0.11	0.09	1.20	0.23	0.999
Tau	EN_L5_6_NP	ZNF658	-0.00	0.47	-0.01	0.994	1
Tau	EN_L6B	ZNF658	-0.07	0.15	-0.49	0.626	1
Tau	EN_L6_CT	ZNF658	0.07	0.13	0.50	0.614	1
Tau	EN_L6_IT_1	ZNF658	-0.05	0.12	-0.46	0.648	1
Tau	EN_L6_IT_2	ZNF658	0.58	0.60	0.97	0.33	0.997
Tau	IN_ADARB2	ZNF658	0.05	0.14	0.31	0.754	1
Tau	IN_LAMP5_RELN	ZNF658	-0.00	0.15	-0.03	0.978	1
Tau	IN_PVALB	ZNF658	-0.07	0.10	-0.66	0.511	1
Tau	IN_SST	ZNF658	-0.08	0.11	-0.73	0.465	1
Tau	IN_VIP	ZNF658	0.05	0.09	0.54	0.592	1
Tau	OPC	ZNF658	-0.09	0.10	-0.82	0.411	0.918
Tau	Oligo	ZNF658	-0.06	0.08	-0.73	0.466	1
Tau	Astro	ZNF66	0.02	0.07	0.21	0.831	0.982
Tau	EN_L2_3_IT	ZNF66	0.09	0.06	1.45	0.148	1
Tau	EN_L3_5_IT_1	ZNF66	-0.01	0.10	-0.09	0.93	0.999
Tau	EN_L3_5_IT_2	ZNF66	0.05	0.07	0.70	0.482	1
Tau	EN_L3_5_IT_3	ZNF66	0.05	0.08	0.62	0.534	0.999
Tau	EN_L5_6_NP	ZNF66	-0.02	0.13	-0.16	0.876	1
Tau	EN_L6B	ZNF66	-0.13	0.13	-0.95	0.34	1
Tau	EN_L6_CT	ZNF66	-0.04	0.10	-0.35	0.723	1
Tau	EN_L6_IT_1	ZNF66	-0.14	0.12	-1.17	0.242	1
Tau	EN_L6_IT_2	ZNF66	-0.10	0.15	-0.64	0.522	0.997
Tau	IN_ADARB2	ZNF66	-0.01	0.11	-0.08	0.934	1
Tau	IN_LAMP5_LHX6	ZNF66	0.02	0.13	0.14	0.889	1
Tau	IN_LAMP5_RELN	ZNF66	0.03	0.11	0.25	0.805	1
Tau	IN_PVALB	ZNF66	-0.12	0.09	-1.28	0.201	1
Tau	IN_PVALB_CHC	ZNF66	0.25	0.15	1.68	0.0933	1
Tau	IN_SST	ZNF66	-0.03	0.11	-0.30	0.76	1
Tau	IN_VIP	ZNF66	0.09	0.08	1.10	0.269	1
Tau	Micro	ZNF66	0.04	0.11	0.37	0.708	0.999
Tau	OPC	ZNF66	0.01	0.08	0.12	0.905	0.993
Tau	Oligo	ZNF66	0.11	0.06	1.80	0.0718	1
Tau	Oligo	ZNF664	-0.32	0.21	-1.49	0.137	1
Tau	Astro	ZNF665	0.07	0.07	0.95	0.341	0.902
Tau	EN_L2_3_IT	ZNF665	0.10	0.10	0.95	0.34	1
Tau	EN_L3_5_IT_1	ZNF665	0.08	0.14	0.57	0.571	0.999
Tau	EN_L3_5_IT_2	ZNF665	0.11	0.09	1.16	0.244	1
Tau	EN_L3_5_IT_3	ZNF665	0.15	0.11	1.36	0.173	0.999
Tau	EN_L5_6_NP	ZNF665	0.29	0.14	2.05	0.0408	1
Tau	EN_L6B	ZNF665	-0.63	0.58	-1.07	0.283	1
Tau	EN_L6_CT	ZNF665	-0.06	0.15	-0.43	0.67	1
Tau	EN_L6_IT_1	ZNF665	-0.13	0.14	-0.96	0.339	1
Tau	EN_L6_IT_2	ZNF665	0.41	0.46	0.89	0.374	0.997
Tau	IN_ADARB2	ZNF665	0.00	0.14	0.03	0.974	1
Tau	IN_LAMP5_LHX6	ZNF665	0.08	0.18	0.47	0.638	1
Tau	IN_LAMP5_RELN	ZNF665	-0.06	0.15	-0.42	0.678	0.996
Tau	IN_PVALB	ZNF665	-0.03	0.16	-0.19	0.847	1
Tau	IN_SST	ZNF665	0.03	0.12	0.25	0.806	1
Tau	IN_VIP	ZNF665	-0.02	0.09	-0.26	0.798	1
Tau	Micro	ZNF665	-0.27	0.18	-1.48	0.138	0.999
Tau	OPC	ZNF665	-0.05	0.09	-0.55	0.585	0.947
Tau	Oligo	ZNF665	-0.01	0.07	-0.15	0.879	1
Tau	Astro	ZNF667	0.11	0.08	1.40	0.162	0.872
Tau	EN_L2_3_IT	ZNF667	0.04	0.05	0.68	0.498	1
Tau	EN_L3_5_IT_1	ZNF667	-0.03	0.08	-0.39	0.698	0.999
Tau	EN_L3_5_IT_2	ZNF667	0.02	0.06	0.34	0.733	1
Tau	EN_L3_5_IT_3	ZNF667	0.04	0.06	0.76	0.446	0.999
Tau	EN_L5_6_NP	ZNF667	0.02	0.10	0.22	0.826	1
Tau	EN_L6B	ZNF667	-0.03	0.09	-0.27	0.788	1
Tau	EN_L6_CT	ZNF667	-0.04	0.09	-0.43	0.664	1
Tau	EN_L6_IT_1	ZNF667	-0.00	0.09	-0.04	0.971	1
Tau	EN_L6_IT_2	ZNF667	0.04	0.12	0.32	0.748	0.997
Tau	IN_ADARB2	ZNF667	0.15	0.09	1.70	0.0899	1
Tau	IN_LAMP5_LHX6	ZNF667	0.02	0.10	0.16	0.874	1
Tau	IN_LAMP5_RELN	ZNF667	0.04	0.09	0.45	0.649	0.996
Tau	IN_PVALB	ZNF667	0.10	0.07	1.32	0.187	1
Tau	IN_PVALB_CHC	ZNF667	0.28	0.13	2.12	0.034	1
Tau	IN_SST	ZNF667	0.03	0.08	0.38	0.702	1
Tau	IN_VIP	ZNF667	0.05	0.06	0.90	0.366	1
Tau	OPC	ZNF667	0.08	0.07	1.21	0.228	0.863
Tau	Oligo	ZNF667	-0.02	0.07	-0.32	0.748	1
Tau	Astro	ZNF668	0.14	0.09	1.53	0.125	0.862
Tau	EN_L2_3_IT	ZNF668	0.04	0.07	0.49	0.621	1
Tau	EN_L3_5_IT_1	ZNF668	0.10	0.15	0.71	0.48	0.999
Tau	EN_L3_5_IT_2	ZNF668	-0.14	0.09	-1.50	0.133	1
Tau	EN_L3_5_IT_3	ZNF668	-0.13	0.11	-1.25	0.21	0.999
Tau	EN_L6B	ZNF668	0.25	0.43	0.58	0.563	1
Tau	EN_L6_CT	ZNF668	-0.45	0.47	-0.96	0.338	1
Tau	EN_L6_IT_1	ZNF668	-0.10	0.15	-0.66	0.51	1
Tau	IN_LAMP5_RELN	ZNF668	0.04	0.15	0.27	0.787	1
Tau	IN_PVALB	ZNF668	-0.05	0.11	-0.42	0.673	1
Tau	IN_SST	ZNF668	0.20	0.14	1.43	0.153	1
Tau	IN_VIP	ZNF668	-0.01	0.11	-0.08	0.933	1
Tau	OPC	ZNF668	-0.05	0.13	-0.36	0.719	0.973
Tau	Oligo	ZNF668	0.00	0.08	0.01	0.989	1
Tau	Astro	ZNF669	0.06	0.14	0.41	0.68	0.96
Tau	EN_L2_3_IT	ZNF669	-0.11	0.11	-1.04	0.301	1
Tau	EN_L3_5_IT_2	ZNF669	0.01	0.14	0.10	0.923	1
Tau	EN_L3_5_IT_3	ZNF669	-0.06	0.29	-0.19	0.848	0.999
Tau	IN_PVALB	ZNF669	0.07	0.14	0.51	0.607	1
Tau	IN_VIP	ZNF669	0.09	0.15	0.65	0.519	1
Tau	Oligo	ZNF669	0.12	0.11	1.11	0.268	1
Tau	Astro	ZNF670-ZNF695	-0.13	0.14	-0.87	0.384	0.916
Tau	EN_L2_3_IT	ZNF670-ZNF695	-0.03	0.13	-0.26	0.794	1
Tau	EN_L3_5_IT_1	ZNF670-ZNF695	-0.09	0.17	-0.55	0.583	0.999
Tau	EN_L3_5_IT_2	ZNF670-ZNF695	0.00	0.13	0.01	0.993	1
Tau	EN_L3_5_IT_3	ZNF670-ZNF695	-0.10	0.15	-0.67	0.504	0.999
Tau	EN_L6B	ZNF670-ZNF695	-0.32	0.56	-0.56	0.574	1
Tau	EN_L6_CT	ZNF670-ZNF695	-0.25	0.52	-0.47	0.638	1
Tau	EN_L6_IT_1	ZNF670-ZNF695	-0.10	0.19	-0.55	0.585	1
Tau	IN_PVALB	ZNF670-ZNF695	-0.09	0.17	-0.54	0.59	1
Tau	IN_VIP	ZNF670-ZNF695	0.08	0.13	0.60	0.548	1
Tau	Oligo	ZNF670-ZNF695	-0.06	0.13	-0.49	0.626	1
Tau	Astro	ZNF671	-0.10	0.08	-1.18	0.239	0.886
Tau	EN_L2_3_IT	ZNF671	-0.09	0.08	-1.13	0.257	1
Tau	EN_L3_5_IT_2	ZNF671	0.05	0.13	0.40	0.688	1
Tau	EN_L3_5_IT_3	ZNF671	-0.06	0.12	-0.49	0.621	0.999
Tau	EN_L6_IT_1	ZNF671	0.02	0.34	0.06	0.953	1
Tau	IN_PVALB	ZNF671	-0.26	0.15	-1.69	0.0908	1
Tau	IN_SST	ZNF671	-0.26	0.14	-1.81	0.0708	1
Tau	IN_VIP	ZNF671	-0.03	0.10	-0.29	0.772	1
Tau	OPC	ZNF671	-0.06	0.09	-0.59	0.553	0.941
Tau	Oligo	ZNF671	-0.09	0.11	-0.87	0.382	1
Tau	Astro	ZNF672	0.01	0.10	0.05	0.958	0.995
Tau	EN_L2_3_IT	ZNF672	0.00	0.10	0.01	0.992	1
Tau	EN_L3_5_IT_2	ZNF672	-0.14	0.13	-1.08	0.28	1
Tau	EN_L3_5_IT_3	ZNF672	-0.10	0.14	-0.68	0.497	0.999
Tau	IN_PVALB	ZNF672	0.11	0.14	0.78	0.438	1
Tau	IN_VIP	ZNF672	-0.16	0.13	-1.20	0.229	1
Tau	Micro	ZNF672	-0.03	0.16	-0.21	0.837	0.999
Tau	OPC	ZNF672	0.25	0.13	1.97	0.0484	0.82
Tau	Oligo	ZNF672	0.02	0.07	0.25	0.806	1
Tau	Astro	ZNF674	0.03	0.06	0.49	0.622	0.95
Tau	EN_L2_3_IT	ZNF674	0.00	0.05	0.02	0.985	1
Tau	EN_L3_5_IT_1	ZNF674	-0.07	0.10	-0.71	0.481	0.999
Tau	EN_L3_5_IT_2	ZNF674	-0.02	0.07	-0.37	0.711	1
Tau	EN_L3_5_IT_3	ZNF674	-0.04	0.07	-0.63	0.527	0.999
Tau	EN_L5_6_NP	ZNF674	-0.07	0.12	-0.55	0.582	1
Tau	EN_L6B	ZNF674	-0.11	0.12	-0.86	0.391	1
Tau	EN_L6_CT	ZNF674	0.05	0.11	0.46	0.648	1
Tau	EN_L6_IT_1	ZNF674	0.03	0.12	0.25	0.802	1
Tau	EN_L6_IT_2	ZNF674	0.08	0.15	0.50	0.616	0.997
Tau	IN_ADARB2	ZNF674	0.11	0.11	0.99	0.324	1
Tau	IN_LAMP5_LHX6	ZNF674	0.05	0.14	0.36	0.717	1
Tau	IN_LAMP5_RELN	ZNF674	-0.01	0.10	-0.05	0.957	1
Tau	IN_PVALB	ZNF674	0.01	0.08	0.13	0.898	1
Tau	IN_PVALB_CHC	ZNF674	-0.07	0.14	-0.52	0.604	1
Tau	IN_SST	ZNF674	0.02	0.08	0.27	0.789	1
Tau	IN_VIP	ZNF674	0.04	0.06	0.60	0.548	1
Tau	Micro	ZNF674	-0.07	0.14	-0.51	0.608	0.999
Tau	OPC	ZNF674	-0.05	0.07	-0.72	0.472	0.933
Tau	Oligo	ZNF674	-0.02	0.05	-0.47	0.639	1
Tau	Astro	ZNF675	0.15	0.06	2.73	0.00632	0.833
Tau	EN_L2_3_IT	ZNF675	0.04	0.09	0.48	0.633	1
Tau	EN_L3_5_IT_1	ZNF675	0.19	0.11	1.75	0.0808	0.999
Tau	EN_L3_5_IT_2	ZNF675	0.11	0.09	1.21	0.228	1
Tau	EN_L3_5_IT_3	ZNF675	0.10	0.10	0.96	0.335	0.999
Tau	EN_L5_6_NP	ZNF675	0.06	0.12	0.46	0.647	1
Tau	EN_L6B	ZNF675	0.14	0.12	1.11	0.266	1
Tau	EN_L6_CT	ZNF675	0.16	0.11	1.46	0.143	1
Tau	EN_L6_IT_1	ZNF675	-0.08	0.12	-0.66	0.508	1
Tau	EN_L6_IT_2	ZNF675	0.19	0.13	1.49	0.137	0.997
Tau	IN_ADARB2	ZNF675	0.01	0.10	0.14	0.887	1
Tau	IN_LAMP5_LHX6	ZNF675	0.11	0.12	0.90	0.368	1
Tau	IN_LAMP5_RELN	ZNF675	0.05	0.10	0.53	0.598	0.996
Tau	IN_PVALB	ZNF675	0.02	0.09	0.19	0.852	1
Tau	IN_PVALB_CHC	ZNF675	0.03	0.14	0.21	0.836	1
Tau	IN_SST	ZNF675	0.07	0.10	0.68	0.498	1
Tau	IN_VIP	ZNF675	0.03	0.08	0.33	0.74	1
Tau	Micro	ZNF675	-0.00	0.09	-0.03	0.979	0.999
Tau	OPC	ZNF675	0.08	0.06	1.17	0.242	0.864
Tau	Oligo	ZNF675	0.04	0.06	0.78	0.436	1
Tau	Astro	ZNF676	0.11	0.16	0.70	0.486	0.923
Tau	OPC	ZNF676	0.03	0.21	0.13	0.9	0.993
Tau	Oligo	ZNF676	-0.01	0.09	-0.11	0.913	1
Tau	PC	ZNF676	-0.60	0.44	-1.37	0.171	0.84
Tau	Astro	ZNF677	0.02	0.08	0.30	0.763	0.969
Tau	EN_L2_3_IT	ZNF677	0.04	0.09	0.46	0.647	1
Tau	EN_L3_5_IT_1	ZNF677	0.05	0.11	0.41	0.68	0.999
Tau	EN_L3_5_IT_2	ZNF677	0.04	0.09	0.48	0.634	1
Tau	EN_L3_5_IT_3	ZNF677	0.08	0.10	0.79	0.431	0.999
Tau	EN_L6_CT	ZNF677	0.42	0.17	2.45	0.0144	1
Tau	EN_L6_IT_1	ZNF677	-0.12	0.44	-0.27	0.789	1
Tau	EN_L6_IT_2	ZNF677	-0.34	0.45	-0.74	0.457	0.997
Tau	IN_ADARB2	ZNF677	0.13	0.15	0.85	0.393	1
Tau	IN_LAMP5_RELN	ZNF677	0.08	0.14	0.56	0.579	0.996
Tau	IN_SST	ZNF677	0.13	0.13	1.00	0.318	1
Tau	IN_VIP	ZNF677	0.10	0.10	1.02	0.308	1
Tau	OPC	ZNF677	-0.09	0.07	-1.23	0.219	0.86
Tau	Oligo	ZNF677	0.01	0.06	0.13	0.9	1
Tau	Astro	ZNF678	0.05	0.08	0.64	0.525	0.928
Tau	EN_L2_3_IT	ZNF678	0.05	0.05	1.01	0.31	1
Tau	EN_L3_5_IT_1	ZNF678	0.03	0.09	0.29	0.775	0.999
Tau	EN_L3_5_IT_2	ZNF678	-0.04	0.07	-0.57	0.569	1
Tau	EN_L3_5_IT_3	ZNF678	-0.03	0.07	-0.38	0.704	0.999
Tau	EN_L5_6_NP	ZNF678	0.08	0.14	0.60	0.549	1
Tau	EN_L6B	ZNF678	0.11	0.14	0.81	0.417	1
Tau	EN_L6_CT	ZNF678	-0.04	0.11	-0.36	0.717	1
Tau	EN_L6_IT_1	ZNF678	0.07	0.12	0.56	0.573	1
Tau	EN_L6_IT_2	ZNF678	0.01	0.11	0.13	0.899	0.997
Tau	Endo	ZNF678	-0.25	0.56	-0.44	0.658	0.969
Tau	IN_ADARB2	ZNF678	0.01	0.10	0.11	0.91	1
Tau	IN_LAMP5_LHX6	ZNF678	0.01	0.12	0.12	0.906	1
Tau	IN_LAMP5_RELN	ZNF678	0.14	0.09	1.52	0.13	0.996
Tau	IN_PVALB	ZNF678	-0.02	0.08	-0.24	0.81	1
Tau	IN_PVALB_CHC	ZNF678	-0.02	0.11	-0.22	0.826	1
Tau	IN_SST	ZNF678	0.03	0.08	0.34	0.738	1
Tau	IN_VIP	ZNF678	-0.02	0.06	-0.32	0.746	1
Tau	Micro	ZNF678	0.02	0.08	0.27	0.791	0.999
Tau	OPC	ZNF678	0.00	0.06	0.02	0.983	0.998
Tau	Oligo	ZNF678	0.07	0.05	1.28	0.201	1
Tau	PC	ZNF678	-0.03	0.39	-0.08	0.936	0.993
Tau	PVM	ZNF678	-0.17	0.93	-0.19	0.852	0.995
Tau	Astro	ZNF680	0.02	0.06	0.29	0.774	0.971
Tau	EN_L2_3_IT	ZNF680	0.06	0.08	0.69	0.492	1
Tau	EN_L3_5_IT_1	ZNF680	0.03	0.10	0.29	0.774	0.999
Tau	EN_L3_5_IT_2	ZNF680	-0.02	0.08	-0.19	0.847	1
Tau	EN_L3_5_IT_3	ZNF680	0.03	0.09	0.30	0.768	0.999
Tau	EN_L5_6_NP	ZNF680	0.05	0.19	0.25	0.805	1
Tau	EN_L6B	ZNF680	0.09	0.13	0.73	0.465	1
Tau	EN_L6_CT	ZNF680	0.18	0.14	1.35	0.178	1
Tau	EN_L6_IT_1	ZNF680	-0.09	0.12	-0.75	0.451	1
Tau	EN_L6_IT_2	ZNF680	0.03	0.15	0.22	0.823	0.997
Tau	Endo	ZNF680	-0.20	0.47	-0.43	0.667	0.972
Tau	IN_ADARB2	ZNF680	0.10	0.09	1.11	0.269	1
Tau	IN_LAMP5_LHX6	ZNF680	-0.01	0.11	-0.07	0.94	1
Tau	IN_LAMP5_RELN	ZNF680	0.05	0.09	0.55	0.579	0.996
Tau	IN_PVALB	ZNF680	0.01	0.08	0.08	0.934	1
Tau	IN_PVALB_CHC	ZNF680	0.03	0.13	0.25	0.805	1
Tau	IN_SST	ZNF680	0.07	0.08	0.93	0.352	1
Tau	IN_VIP	ZNF680	-0.04	0.07	-0.58	0.562	1
Tau	Micro	ZNF680	-0.04	0.08	-0.48	0.633	0.999
Tau	OPC	ZNF680	0.02	0.06	0.35	0.73	0.974
Tau	Oligo	ZNF680	0.09	0.06	1.37	0.171	1
Tau	PC	ZNF680	0.30	0.37	0.80	0.424	0.904
Tau	PVM	ZNF680	-0.67	0.54	-1.24	0.216	0.995
Tau	VLMC	ZNF680	0.04	0.18	0.19	0.848	0.999
Tau	Astro	ZNF681	0.06	0.10	0.64	0.524	0.928
Tau	EN_L2_3_IT	ZNF681	0.06	0.08	0.70	0.481	1
Tau	EN_L3_5_IT_1	ZNF681	-0.15	0.10	-1.51	0.132	0.999
Tau	EN_L3_5_IT_2	ZNF681	0.04	0.09	0.43	0.671	1
Tau	EN_L3_5_IT_3	ZNF681	0.02	0.09	0.26	0.798	0.999
Tau	EN_L5_6_NP	ZNF681	0.27	0.15	1.72	0.0854	1
Tau	EN_L6B	ZNF681	-0.05	0.16	-0.32	0.752	1
Tau	EN_L6_CT	ZNF681	0.13	0.15	0.84	0.4	1
Tau	EN_L6_IT_1	ZNF681	-0.04	0.15	-0.24	0.807	1
Tau	EN_L6_IT_2	ZNF681	-0.05	0.19	-0.24	0.809	0.997
Tau	IN_ADARB2	ZNF681	0.22	0.14	1.61	0.108	1
Tau	IN_LAMP5_RELN	ZNF681	0.27	0.18	1.52	0.129	0.996
Tau	IN_PVALB	ZNF681	0.02	0.10	0.21	0.836	1
Tau	IN_SST	ZNF681	0.03	0.12	0.28	0.78	1
Tau	IN_VIP	ZNF681	-0.04	0.09	-0.40	0.686	1
Tau	Micro	ZNF681	-0.09	0.20	-0.43	0.669	0.999
Tau	OPC	ZNF681	-0.05	0.09	-0.52	0.601	0.949
Tau	Oligo	ZNF681	0.20	0.08	2.47	0.0134	1
Tau	Astro	ZNF682	-0.05	0.10	-0.50	0.618	0.95
Tau	EN_L2_3_IT	ZNF682	0.07	0.07	0.99	0.32	1
Tau	EN_L3_5_IT_1	ZNF682	-0.06	0.12	-0.51	0.61	0.999
Tau	EN_L3_5_IT_2	ZNF682	-0.05	0.08	-0.55	0.581	1
Tau	EN_L3_5_IT_3	ZNF682	0.06	0.09	0.65	0.513	0.999
Tau	EN_L5_6_NP	ZNF682	0.01	0.19	0.07	0.944	1
Tau	EN_L6B	ZNF682	0.01	0.12	0.12	0.905	1
Tau	EN_L6_CT	ZNF682	-0.01	0.13	-0.11	0.916	1
Tau	EN_L6_IT_1	ZNF682	-0.08	0.10	-0.83	0.404	1
Tau	EN_L6_IT_2	ZNF682	-0.05	0.14	-0.32	0.747	0.997
Tau	IN_ADARB2	ZNF682	0.02	0.11	0.16	0.871	1
Tau	IN_LAMP5_LHX6	ZNF682	0.05	0.12	0.46	0.644	1
Tau	IN_LAMP5_RELN	ZNF682	0.06	0.09	0.65	0.517	0.996
Tau	IN_PVALB	ZNF682	-0.11	0.11	-0.96	0.336	1
Tau	IN_PVALB_CHC	ZNF682	0.01	0.17	0.05	0.961	1
Tau	IN_SST	ZNF682	-0.11	0.10	-1.12	0.261	1
Tau	IN_VIP	ZNF682	-0.02	0.08	-0.22	0.829	1
Tau	Micro	ZNF682	0.03	0.15	0.18	0.856	0.999
Tau	OPC	ZNF682	0.05	0.08	0.60	0.55	0.941
Tau	Oligo	ZNF682	0.04	0.06	0.73	0.467	1
Tau	Astro	ZNF684	0.07	0.07	0.97	0.33	0.899
Tau	EN_L2_3_IT	ZNF684	-0.08	0.11	-0.66	0.507	1
Tau	EN_L3_5_IT_1	ZNF684	-0.16	0.14	-1.14	0.254	0.999
Tau	EN_L3_5_IT_2	ZNF684	-0.08	0.11	-0.72	0.471	1
Tau	EN_L3_5_IT_3	ZNF684	0.12	0.13	0.93	0.353	0.999
Tau	EN_L6_IT_1	ZNF684	-0.21	0.17	-1.24	0.214	1
Tau	EN_L6_IT_2	ZNF684	0.14	0.15	0.96	0.336	0.997
Tau	IN_PVALB	ZNF684	-0.16	0.12	-1.31	0.19	1
Tau	IN_SST	ZNF684	-0.01	0.17	-0.03	0.975	1
Tau	IN_VIP	ZNF684	0.04	0.13	0.31	0.754	1
Tau	Micro	ZNF684	0.07	0.16	0.44	0.661	0.999
Tau	OPC	ZNF684	0.04	0.09	0.51	0.607	0.951
Tau	Oligo	ZNF684	0.09	0.06	1.45	0.147	1
Tau	Astro	ZNF687	-0.15	0.09	-1.69	0.091	0.857
Tau	EN_L2_3_IT	ZNF687	0.02	0.09	0.20	0.845	1
Tau	EN_L3_5_IT_2	ZNF687	0.01	0.12	0.09	0.927	1
Tau	EN_L3_5_IT_3	ZNF687	-0.07	0.12	-0.56	0.578	0.999
Tau	IN_PVALB	ZNF687	-0.04	0.12	-0.34	0.734	1
Tau	IN_VIP	ZNF687	0.06	0.11	0.60	0.546	1
Tau	OPC	ZNF687	-0.05	0.12	-0.37	0.714	0.973
Tau	Oligo	ZNF687	-0.06	0.08	-0.79	0.432	1
Tau	Astro	ZNF688	0.01	0.09	0.16	0.873	0.987
Tau	EN_L2_3_IT	ZNF688	-0.08	0.08	-0.97	0.334	1
Tau	EN_L3_5_IT_1	ZNF688	-0.05	0.13	-0.34	0.731	0.999
Tau	EN_L3_5_IT_2	ZNF688	0.03	0.11	0.27	0.787	1
Tau	EN_L3_5_IT_3	ZNF688	-0.17	0.11	-1.55	0.12	0.999
Tau	EN_L6_IT_1	ZNF688	-0.10	0.38	-0.26	0.792	1
Tau	IN_PVALB	ZNF688	-0.03	0.12	-0.26	0.791	1
Tau	IN_SST	ZNF688	-0.12	0.15	-0.81	0.419	1
Tau	IN_VIP	ZNF688	0.00	0.11	0.04	0.964	1
Tau	OPC	ZNF688	-0.08	0.12	-0.68	0.499	0.935
Tau	Oligo	ZNF688	-0.06	0.07	-0.88	0.377	1
Tau	Astro	ZNF689	0.13	0.11	1.16	0.248	0.886
Tau	EN_L2_3_IT	ZNF689	0.12	0.10	1.25	0.212	1
Tau	EN_L3_5_IT_2	ZNF689	0.07	0.10	0.68	0.498	1
Tau	EN_L3_5_IT_3	ZNF689	0.04	0.12	0.33	0.74	0.999
Tau	EN_L6_IT_1	ZNF689	-0.52	0.38	-1.36	0.174	1
Tau	IN_PVALB	ZNF689	0.35	0.16	2.24	0.025	1
Tau	IN_VIP	ZNF689	-0.08	0.11	-0.71	0.479	1
Tau	Micro	ZNF689	-0.44	0.20	-2.18	0.0292	0.999
Tau	OPC	ZNF689	0.09	0.12	0.73	0.466	0.932
Tau	Oligo	ZNF689	0.06	0.09	0.64	0.523	1
Tau	Astro	ZNF69	0.07	0.08	0.80	0.425	0.92
Tau	EN_L2_3_IT	ZNF69	-0.04	0.08	-0.47	0.638	1
Tau	EN_L3_5_IT_1	ZNF69	-0.06	0.13	-0.47	0.638	0.999
Tau	EN_L3_5_IT_2	ZNF69	0.10	0.11	0.92	0.36	1
Tau	EN_L3_5_IT_3	ZNF69	-0.09	0.11	-0.84	0.399	0.999
Tau	EN_L5_6_NP	ZNF69	0.14	0.19	0.75	0.453	1
Tau	EN_L6B	ZNF69	-0.19	0.16	-1.22	0.221	1
Tau	EN_L6_CT	ZNF69	-0.12	0.14	-0.85	0.396	1
Tau	EN_L6_IT_1	ZNF69	-0.10	0.13	-0.81	0.417	1
Tau	EN_L6_IT_2	ZNF69	-0.00	0.15	-0.02	0.988	0.999
Tau	IN_ADARB2	ZNF69	0.25	0.17	1.46	0.145	1
Tau	IN_PVALB	ZNF69	-0.02	0.17	-0.11	0.916	1
Tau	IN_SST	ZNF69	0.01	0.15	0.07	0.943	1
Tau	IN_VIP	ZNF69	0.15	0.10	1.44	0.149	1
Tau	Micro	ZNF69	-0.04	0.10	-0.45	0.656	0.999
Tau	OPC	ZNF69	-0.03	0.08	-0.33	0.738	0.975
Tau	Oligo	ZNF69	0.11	0.09	1.19	0.235	1
Tau	VLMC	ZNF69	0.17	0.25	0.68	0.495	0.999
Tau	Astro	ZNF691	0.24	0.12	2.05	0.0407	0.844
Tau	EN_L2_3_IT	ZNF691	0.10	0.12	0.84	0.401	1
Tau	IN_PVALB	ZNF691	-0.18	0.41	-0.44	0.658	1
Tau	Micro	ZNF691	-0.25	0.14	-1.73	0.0839	0.999
Tau	Oligo	ZNF691	-0.06	0.10	-0.59	0.555	1
Tau	Astro	ZNF692	0.16	0.06	2.57	0.0101	0.833
Tau	EN_L2_3_IT	ZNF692	0.03	0.06	0.55	0.583	1
Tau	EN_L3_5_IT_1	ZNF692	-0.06	0.11	-0.60	0.55	0.999
Tau	EN_L3_5_IT_2	ZNF692	-0.01	0.07	-0.21	0.835	1
Tau	EN_L3_5_IT_3	ZNF692	-0.04	0.07	-0.58	0.564	0.999
Tau	EN_L5_6_NP	ZNF692	0.05	0.11	0.43	0.665	1
Tau	EN_L6B	ZNF692	-0.11	0.14	-0.80	0.422	1
Tau	EN_L6_CT	ZNF692	-0.04	0.12	-0.31	0.754	1
Tau	EN_L6_IT_1	ZNF692	0.05	0.10	0.51	0.613	1
Tau	EN_L6_IT_2	ZNF692	0.05	0.13	0.36	0.718	0.997
Tau	IN_ADARB2	ZNF692	0.01	0.10	0.05	0.959	1
Tau	IN_LAMP5_LHX6	ZNF692	-0.19	0.13	-1.54	0.124	1
Tau	IN_LAMP5_RELN	ZNF692	0.08	0.10	0.77	0.441	0.996
Tau	IN_PVALB	ZNF692	0.00	0.08	0.06	0.955	1
Tau	IN_PVALB_CHC	ZNF692	0.06	0.13	0.45	0.653	1
Tau	IN_SST	ZNF692	0.01	0.09	0.07	0.945	1
Tau	IN_VIP	ZNF692	-0.01	0.06	-0.17	0.862	1
Tau	Micro	ZNF692	0.07	0.11	0.57	0.567	0.999
Tau	OPC	ZNF692	0.11	0.07	1.63	0.103	0.841
Tau	Oligo	ZNF692	0.07	0.05	1.52	0.128	1
Tau	Astro	ZNF696	0.15	0.09	1.71	0.0869	0.857
Tau	EN_L2_3_IT	ZNF696	0.01	0.08	0.07	0.947	1
Tau	EN_L3_5_IT_1	ZNF696	-0.05	0.12	-0.40	0.687	0.999
Tau	EN_L3_5_IT_2	ZNF696	-0.06	0.10	-0.57	0.572	1
Tau	EN_L3_5_IT_3	ZNF696	-0.02	0.11	-0.19	0.849	0.999
Tau	EN_L5_6_NP	ZNF696	0.42	0.46	0.91	0.365	1
Tau	EN_L6B	ZNF696	0.48	0.51	0.95	0.341	1
Tau	EN_L6_CT	ZNF696	0.39	0.37	1.06	0.291	1
Tau	EN_L6_IT_1	ZNF696	0.04	0.13	0.27	0.785	1
Tau	IN_ADARB2	ZNF696	0.20	0.14	1.44	0.151	1
Tau	IN_LAMP5_RELN	ZNF696	0.43	0.14	3.04	0.00235	0.996
Tau	IN_PVALB	ZNF696	-0.03	0.10	-0.33	0.745	1
Tau	IN_SST	ZNF696	0.16	0.12	1.37	0.171	1
Tau	IN_VIP	ZNF696	0.07	0.08	0.86	0.389	1
Tau	OPC	ZNF696	0.02	0.10	0.20	0.838	0.985
Tau	Oligo	ZNF696	0.02	0.08	0.23	0.815	1
Tau	Astro	ZNF697	0.24	0.17	1.40	0.161	0.872
Tau	EN_L2_3_IT	ZNF697	0.02	0.06	0.25	0.803	1
Tau	EN_L3_5_IT_1	ZNF697	0.18	0.08	2.16	0.0311	0.999
Tau	EN_L3_5_IT_2	ZNF697	-0.00	0.07	-0.05	0.961	1
Tau	EN_L3_5_IT_3	ZNF697	0.13	0.10	1.27	0.203	0.999
Tau	EN_L6B	ZNF697	-0.22	0.19	-1.16	0.246	1
Tau	EN_L6_CT	ZNF697	-0.08	0.16	-0.48	0.629	1
Tau	EN_L6_IT_1	ZNF697	0.14	0.12	1.15	0.25	1
Tau	EN_L6_IT_2	ZNF697	0.16	0.10	1.59	0.112	0.997
Tau	IN_ADARB2	ZNF697	-0.05	0.15	-0.36	0.72	1
Tau	IN_PVALB	ZNF697	-0.01	0.11	-0.08	0.936	1
Tau	IN_SST	ZNF697	-0.19	0.13	-1.40	0.163	1
Tau	IN_VIP	ZNF697	0.03	0.09	0.33	0.743	1
Tau	OPC	ZNF697	0.14	0.10	1.39	0.166	0.841
Tau	Oligo	ZNF697	0.21	0.15	1.34	0.18	1
Tau	Astro	ZNF699	0.04	0.08	0.50	0.619	0.95
Tau	EN_L2_3_IT	ZNF699	0.02	0.07	0.24	0.813	1
Tau	EN_L3_5_IT_1	ZNF699	-0.02	0.14	-0.11	0.916	0.999
Tau	EN_L3_5_IT_2	ZNF699	0.04	0.09	0.49	0.622	1
Tau	EN_L3_5_IT_3	ZNF699	-0.01	0.10	-0.12	0.901	0.999
Tau	EN_L5_6_NP	ZNF699	0.10	0.52	0.18	0.854	1
Tau	EN_L6B	ZNF699	-0.02	0.16	-0.13	0.899	1
Tau	EN_L6_CT	ZNF699	-0.05	0.14	-0.35	0.729	1
Tau	EN_L6_IT_1	ZNF699	-0.07	0.13	-0.50	0.614	1
Tau	EN_L6_IT_2	ZNF699	0.04	0.36	0.12	0.905	0.997
Tau	IN_ADARB2	ZNF699	0.08	0.16	0.54	0.587	1
Tau	IN_LAMP5_RELN	ZNF699	-0.04	0.14	-0.29	0.77	1
Tau	IN_PVALB	ZNF699	-0.07	0.11	-0.62	0.534	1
Tau	IN_SST	ZNF699	0.07	0.13	0.52	0.602	1
Tau	IN_VIP	ZNF699	0.07	0.08	0.88	0.378	1
Tau	Micro	ZNF699	0.06	0.17	0.36	0.72	0.999
Tau	OPC	ZNF699	-0.01	0.09	-0.09	0.925	0.995
Tau	Oligo	ZNF699	0.05	0.06	0.71	0.477	1
Tau	Astro	ZNF7	0.08	0.06	1.38	0.168	0.873
Tau	EN_L2_3_IT	ZNF7	-0.09	0.06	-1.61	0.107	1
Tau	EN_L3_5_IT_1	ZNF7	-0.03	0.09	-0.32	0.748	0.999
Tau	EN_L3_5_IT_2	ZNF7	0.02	0.07	0.21	0.837	1
Tau	EN_L3_5_IT_3	ZNF7	-0.13	0.07	-1.78	0.0758	0.999
Tau	EN_L5_6_NP	ZNF7	-0.05	0.12	-0.38	0.707	1
Tau	EN_L6B	ZNF7	-0.02	0.13	-0.17	0.865	1
Tau	EN_L6_CT	ZNF7	-0.08	0.11	-0.68	0.499	1
Tau	EN_L6_IT_1	ZNF7	-0.04	0.10	-0.39	0.698	1
Tau	EN_L6_IT_2	ZNF7	-0.07	0.12	-0.59	0.556	0.997
Tau	IN_ADARB2	ZNF7	-0.13	0.12	-1.07	0.284	1
Tau	IN_LAMP5_LHX6	ZNF7	-0.06	0.14	-0.42	0.676	1
Tau	IN_LAMP5_RELN	ZNF7	0.13	0.12	1.09	0.276	0.996
Tau	IN_PVALB	ZNF7	-0.01	0.08	-0.16	0.876	1
Tau	IN_PVALB_CHC	ZNF7	-0.01	0.14	-0.09	0.93	1
Tau	IN_SST	ZNF7	0.02	0.10	0.20	0.844	1
Tau	IN_VIP	ZNF7	0.09	0.08	1.17	0.24	1
Tau	Micro	ZNF7	-0.07	0.12	-0.60	0.549	0.999
Tau	OPC	ZNF7	0.12	0.09	1.40	0.163	0.841
Tau	Oligo	ZNF7	0.05	0.05	0.93	0.354	1
Tau	Astro	ZNF70	0.09	0.09	0.93	0.352	0.903
Tau	EN_L2_3_IT	ZNF70	-0.02	0.10	-0.23	0.818	1
Tau	EN_L3_5_IT_1	ZNF70	-0.05	0.17	-0.28	0.781	0.999
Tau	EN_L3_5_IT_2	ZNF70	-0.02	0.14	-0.15	0.879	1
Tau	EN_L3_5_IT_3	ZNF70	-0.13	0.14	-0.92	0.36	0.999
Tau	EN_L6_CT	ZNF70	-0.14	0.43	-0.34	0.737	1
Tau	EN_L6_IT_1	ZNF70	0.41	0.40	1.03	0.305	1
Tau	IN_PVALB	ZNF70	-0.15	0.12	-1.27	0.204	1
Tau	IN_SST	ZNF70	0.02	0.13	0.17	0.867	1
Tau	IN_VIP	ZNF70	-0.03	0.11	-0.26	0.794	1
Tau	Micro	ZNF70	0.17	0.15	1.10	0.27	0.999
Tau	OPC	ZNF70	-0.01	0.12	-0.10	0.921	0.995
Tau	Oligo	ZNF70	0.05	0.07	0.65	0.513	1
Tau	Astro	ZNF701	-0.00	0.06	-0.04	0.969	0.997
Tau	EN_L2_3_IT	ZNF701	0.04	0.07	0.60	0.547	1
Tau	EN_L3_5_IT_1	ZNF701	0.08	0.11	0.70	0.486	0.999
Tau	EN_L3_5_IT_2	ZNF701	0.07	0.08	0.85	0.393	1
Tau	EN_L3_5_IT_3	ZNF701	0.05	0.09	0.52	0.606	0.999
Tau	EN_L5_6_NP	ZNF701	0.59	0.47	1.27	0.203	1
Tau	EN_L6B	ZNF701	-0.04	0.16	-0.25	0.804	1
Tau	EN_L6_CT	ZNF701	-0.04	0.14	-0.27	0.784	1
Tau	EN_L6_IT_1	ZNF701	-0.12	0.12	-1.05	0.294	1
Tau	EN_L6_IT_2	ZNF701	-0.09	0.17	-0.54	0.587	0.997
Tau	IN_ADARB2	ZNF701	0.06	0.14	0.45	0.653	1
Tau	IN_LAMP5_LHX6	ZNF701	-0.21	0.16	-1.26	0.206	1
Tau	IN_LAMP5_RELN	ZNF701	0.24	0.13	1.82	0.069	0.996
Tau	IN_PVALB	ZNF701	0.01	0.14	0.10	0.923	1
Tau	IN_SST	ZNF701	0.01	0.12	0.09	0.93	1
Tau	IN_VIP	ZNF701	0.03	0.09	0.31	0.755	1
Tau	Micro	ZNF701	-0.07	0.14	-0.48	0.629	0.999
Tau	OPC	ZNF701	0.04	0.09	0.47	0.642	0.957
Tau	Oligo	ZNF701	0.04	0.05	0.76	0.446	1
Tau	Astro	ZNF703	0.10	0.12	0.81	0.417	0.919
Tau	EN_L2_3_IT	ZNF703	-0.04	0.14	-0.29	0.776	1
Tau	IN_PVALB	ZNF703	0.09	0.14	0.63	0.53	1
Tau	Micro	ZNF703	-0.04	0.22	-0.16	0.87	0.999
Tau	Oligo	ZNF703	0.21	0.17	1.27	0.205	1
Tau	Astro	ZNF704	0.03	0.07	0.40	0.689	0.962
Tau	EN_L2_3_IT	ZNF704	0.01	0.05	0.25	0.8	1
Tau	EN_L3_5_IT_1	ZNF704	-0.00	0.06	-0.05	0.963	0.999
Tau	EN_L3_5_IT_2	ZNF704	0.02	0.04	0.56	0.574	1
Tau	EN_L3_5_IT_3	ZNF704	-0.03	0.05	-0.53	0.593	0.999
Tau	EN_L5_6_NP	ZNF704	0.03	0.05	0.52	0.602	1
Tau	EN_L6B	ZNF704	0.02	0.07	0.32	0.746	1
Tau	EN_L6_CT	ZNF704	0.01	0.05	0.21	0.837	1
Tau	EN_L6_IT_1	ZNF704	0.01	0.09	0.11	0.913	1
Tau	EN_L6_IT_2	ZNF704	0.01	0.12	0.06	0.953	0.997
Tau	Endo	ZNF704	-0.25	0.17	-1.44	0.149	0.857
Tau	IN_ADARB2	ZNF704	0.03	0.08	0.39	0.698	1
Tau	IN_LAMP5_LHX6	ZNF704	-0.00	0.07	-0.06	0.953	1
Tau	IN_LAMP5_RELN	ZNF704	-0.03	0.07	-0.50	0.62	0.996
Tau	IN_PVALB	ZNF704	-0.05	0.06	-0.81	0.415	1
Tau	IN_PVALB_CHC	ZNF704	-0.00	0.08	-0.05	0.962	1
Tau	IN_SST	ZNF704	-0.01	0.06	-0.15	0.88	1
Tau	IN_VIP	ZNF704	-0.01	0.05	-0.12	0.903	1
Tau	Micro	ZNF704	0.13	0.14	0.91	0.363	0.999
Tau	OPC	ZNF704	-0.05	0.05	-1.03	0.305	0.891
Tau	Oligo	ZNF704	0.01	0.05	0.13	0.894	1
Tau	PC	ZNF704	-0.15	0.19	-0.79	0.428	0.904
Tau	SMC	ZNF704	-0.38	0.34	-1.11	0.269	0.834
Tau	VLMC	ZNF704	-0.17	0.19	-0.90	0.366	0.999
Tau	Oligo	ZNF705G	-0.27	0.25	-1.05	0.292	1
Tau	Astro	ZNF706	0.04	0.07	0.59	0.553	0.935
Tau	EN_L2_3_IT	ZNF706	0.05	0.05	0.95	0.342	1
Tau	EN_L3_5_IT_1	ZNF706	0.12	0.07	1.59	0.113	0.999
Tau	EN_L3_5_IT_2	ZNF706	0.07	0.06	1.12	0.262	1
Tau	EN_L3_5_IT_3	ZNF706	0.12	0.07	1.82	0.0684	0.999
Tau	EN_L5_6_NP	ZNF706	0.01	0.09	0.08	0.94	1
Tau	EN_L6B	ZNF706	0.03	0.10	0.33	0.745	1
Tau	EN_L6_CT	ZNF706	0.08	0.07	1.07	0.284	1
Tau	EN_L6_IT_1	ZNF706	0.06	0.08	0.72	0.473	1
Tau	EN_L6_IT_2	ZNF706	0.01	0.09	0.06	0.951	0.997
Tau	Endo	ZNF706	0.17	0.15	1.11	0.266	0.899
Tau	IN_ADARB2	ZNF706	0.01	0.08	0.12	0.905	1
Tau	IN_LAMP5_LHX6	ZNF706	0.11	0.09	1.21	0.227	1
Tau	IN_LAMP5_RELN	ZNF706	0.07	0.08	0.84	0.402	0.996
Tau	IN_PVALB	ZNF706	0.08	0.06	1.29	0.196	1
Tau	IN_PVALB_CHC	ZNF706	0.05	0.09	0.54	0.588	1
Tau	IN_SST	ZNF706	0.02	0.07	0.23	0.821	1
Tau	IN_VIP	ZNF706	0.03	0.07	0.37	0.715	1
Tau	Micro	ZNF706	0.01	0.10	0.15	0.881	0.999
Tau	OPC	ZNF706	0.05	0.06	0.90	0.371	0.909
Tau	Oligo	ZNF706	0.09	0.06	1.63	0.102	1
Tau	PC	ZNF706	-0.01	0.13	-0.09	0.925	0.99
Tau	PVM	ZNF706	0.10	0.20	0.51	0.607	0.995
Tau	VLMC	ZNF706	-0.07	0.16	-0.46	0.647	0.999
Tau	Astro	ZNF707	0.11	0.12	0.97	0.332	0.9
Tau	EN_L2_3_IT	ZNF707	-0.04	0.09	-0.42	0.675	1
Tau	EN_L3_5_IT_2	ZNF707	-0.03	0.11	-0.26	0.796	1
Tau	EN_L3_5_IT_3	ZNF707	0.10	0.13	0.78	0.438	0.999
Tau	EN_L6_IT_1	ZNF707	-0.16	0.45	-0.37	0.715	1
Tau	IN_PVALB	ZNF707	0.00	0.15	0.03	0.979	1
Tau	Oligo	ZNF707	-0.01	0.11	-0.12	0.903	1
Tau	Astro	ZNF708	0.04	0.08	0.49	0.623	0.95
Tau	EN_L2_3_IT	ZNF708	-0.00	0.05	-0.02	0.981	1
Tau	EN_L3_5_IT_1	ZNF708	-0.06	0.06	-1.01	0.314	0.999
Tau	EN_L3_5_IT_2	ZNF708	0.01	0.06	0.10	0.923	1
Tau	EN_L3_5_IT_3	ZNF708	0.02	0.06	0.34	0.734	0.999
Tau	EN_L5_6_NP	ZNF708	0.04	0.09	0.51	0.611	1
Tau	EN_L6B	ZNF708	-0.05	0.09	-0.52	0.606	1
Tau	EN_L6_CT	ZNF708	-0.05	0.07	-0.64	0.52	1
Tau	EN_L6_IT_1	ZNF708	-0.14	0.08	-1.85	0.0644	1
Tau	EN_L6_IT_2	ZNF708	0.03	0.10	0.26	0.793	0.997
Tau	Endo	ZNF708	0.17	0.15	1.09	0.277	0.899
Tau	IN_ADARB2	ZNF708	-0.04	0.07	-0.55	0.584	1
Tau	IN_LAMP5_LHX6	ZNF708	-0.11	0.08	-1.35	0.178	1
Tau	IN_LAMP5_RELN	ZNF708	0.01	0.06	0.11	0.914	1
Tau	IN_PVALB	ZNF708	-0.04	0.05	-0.76	0.448	1
Tau	IN_PVALB_CHC	ZNF708	-0.09	0.08	-1.11	0.266	1
Tau	IN_SST	ZNF708	-0.02	0.07	-0.28	0.776	1
Tau	IN_VIP	ZNF708	-0.05	0.05	-1.13	0.258	1
Tau	Micro	ZNF708	-0.06	0.08	-0.75	0.453	0.999
Tau	OPC	ZNF708	0.10	0.08	1.33	0.183	0.847
Tau	Oligo	ZNF708	0.05	0.07	0.64	0.525	1
Tau	PC	ZNF708	-0.09	0.17	-0.55	0.582	0.936
Tau	VLMC	ZNF708	0.11	0.17	0.64	0.522	0.999
Tau	Astro	ZNF710	0.04	0.05	0.85	0.396	0.918
Tau	EN_L2_3_IT	ZNF710	0.00	0.06	0.07	0.941	1
Tau	EN_L3_5_IT_1	ZNF710	0.13	0.09	1.50	0.135	0.999
Tau	EN_L3_5_IT_2	ZNF710	0.06	0.08	0.74	0.459	1
Tau	EN_L3_5_IT_3	ZNF710	0.03	0.09	0.29	0.77	0.999
Tau	EN_L5_6_NP	ZNF710	0.18	0.13	1.36	0.174	1
Tau	EN_L6B	ZNF710	0.07	0.15	0.45	0.653	1
Tau	EN_L6_CT	ZNF710	-0.11	0.12	-0.87	0.385	1
Tau	EN_L6_IT_1	ZNF710	0.05	0.12	0.42	0.674	1
Tau	EN_L6_IT_2	ZNF710	0.17	0.17	0.99	0.324	0.997
Tau	IN_ADARB2	ZNF710	-0.04	0.12	-0.34	0.732	1
Tau	IN_LAMP5_LHX6	ZNF710	0.01	0.13	0.08	0.938	1
Tau	IN_LAMP5_RELN	ZNF710	-0.07	0.11	-0.66	0.511	0.996
Tau	IN_PVALB	ZNF710	-0.11	0.10	-1.05	0.295	1
Tau	IN_PVALB_CHC	ZNF710	-0.05	0.14	-0.33	0.741	1
Tau	IN_SST	ZNF710	0.08	0.10	0.74	0.461	1
Tau	IN_VIP	ZNF710	-0.10	0.07	-1.41	0.16	1
Tau	Micro	ZNF710	-0.04	0.09	-0.44	0.657	0.999
Tau	OPC	ZNF710	0.09	0.07	1.39	0.164	0.841
Tau	Oligo	ZNF710	0.05	0.05	0.95	0.344	1
Tau	PC	ZNF710	-0.14	0.53	-0.26	0.796	0.974
Tau	PVM	ZNF710	-0.11	0.20	-0.56	0.574	0.995
Tau	Astro	ZNF711	-0.07	0.09	-0.82	0.411	0.919
Tau	EN_L2_3_IT	ZNF711	0.06	0.06	1.02	0.308	1
Tau	EN_L3_5_IT_1	ZNF711	0.05	0.10	0.47	0.637	0.999
Tau	EN_L3_5_IT_2	ZNF711	0.01	0.07	0.19	0.847	1
Tau	EN_L3_5_IT_3	ZNF711	0.08	0.06	1.22	0.223	0.999
Tau	EN_L5_6_NP	ZNF711	-0.05	0.12	-0.37	0.714	1
Tau	EN_L6B	ZNF711	-0.15	0.14	-1.09	0.276	1
Tau	EN_L6_CT	ZNF711	0.02	0.12	0.17	0.866	1
Tau	EN_L6_IT_1	ZNF711	0.09	0.10	0.93	0.355	1
Tau	EN_L6_IT_2	ZNF711	0.08	0.12	0.64	0.521	0.997
Tau	IN_ADARB2	ZNF711	0.11	0.10	1.12	0.264	1
Tau	IN_LAMP5_LHX6	ZNF711	0.12	0.12	1.06	0.289	1
Tau	IN_LAMP5_RELN	ZNF711	0.08	0.08	0.97	0.332	0.996
Tau	IN_PVALB	ZNF711	0.11	0.07	1.50	0.134	1
Tau	IN_PVALB_CHC	ZNF711	-0.08	0.13	-0.60	0.551	1
Tau	IN_SST	ZNF711	0.13	0.08	1.51	0.131	1
Tau	IN_VIP	ZNF711	0.11	0.06	1.82	0.069	1
Tau	Micro	ZNF711	0.05	0.15	0.35	0.726	0.999
Tau	OPC	ZNF711	-0.01	0.06	-0.17	0.862	0.986
Tau	Oligo	ZNF711	0.02	0.08	0.23	0.817	1
Tau	Astro	ZNF714	-0.01	0.08	-0.13	0.894	0.991
Tau	EN_L2_3_IT	ZNF714	0.06	0.09	0.69	0.493	1
Tau	EN_L3_5_IT_1	ZNF714	0.18	0.12	1.41	0.157	0.999
Tau	EN_L3_5_IT_2	ZNF714	0.06	0.11	0.58	0.561	1
Tau	EN_L3_5_IT_3	ZNF714	0.10	0.11	0.86	0.389	0.999
Tau	EN_L5_6_NP	ZNF714	-0.00	0.15	-0.00	0.997	1
Tau	EN_L6B	ZNF714	0.03	0.16	0.19	0.852	1
Tau	EN_L6_CT	ZNF714	0.07	0.13	0.53	0.598	1
Tau	EN_L6_IT_1	ZNF714	0.18	0.13	1.38	0.169	1
Tau	EN_L6_IT_2	ZNF714	-0.14	0.16	-0.88	0.38	0.997
Tau	IN_ADARB2	ZNF714	0.15	0.11	1.36	0.175	1
Tau	IN_LAMP5_LHX6	ZNF714	0.06	0.11	0.55	0.583	1
Tau	IN_LAMP5_RELN	ZNF714	0.15	0.10	1.49	0.137	0.996
Tau	IN_PVALB	ZNF714	-0.08	0.10	-0.79	0.432	1
Tau	IN_PVALB_CHC	ZNF714	-0.02	0.13	-0.15	0.882	1
Tau	IN_SST	ZNF714	0.09	0.13	0.71	0.48	1
Tau	IN_VIP	ZNF714	0.07	0.09	0.74	0.461	1
Tau	Micro	ZNF714	0.07	0.13	0.51	0.611	0.999
Tau	OPC	ZNF714	-0.06	0.09	-0.64	0.521	0.939
Tau	Oligo	ZNF714	0.03	0.08	0.39	0.694	1
Tau	Astro	ZNF717	0.12	0.06	2.12	0.0338	0.844
Tau	EN_L2_3_IT	ZNF717	0.11	0.05	2.02	0.0436	1
Tau	EN_L3_5_IT_1	ZNF717	0.16	0.07	2.19	0.0284	0.999
Tau	EN_L3_5_IT_2	ZNF717	0.10	0.06	1.68	0.0928	1
Tau	EN_L3_5_IT_3	ZNF717	0.13	0.06	2.15	0.0317	0.999
Tau	EN_L5_6_NP	ZNF717	0.18	0.09	2.02	0.0435	1
Tau	EN_L6B	ZNF717	0.14	0.10	1.39	0.164	1
Tau	EN_L6_CT	ZNF717	0.11	0.09	1.31	0.19	1
Tau	EN_L6_IT_1	ZNF717	0.02	0.09	0.24	0.809	1
Tau	EN_L6_IT_2	ZNF717	0.01	0.11	0.10	0.919	0.997
Tau	Endo	ZNF717	0.04	0.47	0.08	0.933	0.993
Tau	IN_ADARB2	ZNF717	0.04	0.08	0.51	0.611	1
Tau	IN_LAMP5_LHX6	ZNF717	-0.04	0.09	-0.42	0.673	1
Tau	IN_LAMP5_RELN	ZNF717	0.05	0.08	0.62	0.536	0.996
Tau	IN_PVALB	ZNF717	-0.00	0.06	-0.00	1	1
Tau	IN_PVALB_CHC	ZNF717	0.07	0.09	0.78	0.438	1
Tau	IN_SST	ZNF717	0.03	0.06	0.55	0.581	1
Tau	IN_VIP	ZNF717	0.07	0.05	1.34	0.181	1
Tau	Micro	ZNF717	0.08	0.09	0.89	0.372	0.999
Tau	OPC	ZNF717	0.08	0.05	1.49	0.136	0.841
Tau	Oligo	ZNF717	0.10	0.05	1.90	0.0579	1
Tau	PC	ZNF717	0.35	0.18	1.98	0.0481	0.668
Tau	VLMC	ZNF717	0.16	0.20	0.80	0.426	0.999
Tau	Adaptive	ZNF718	-0.11	0.40	-0.28	0.776	0.999
Tau	Astro	ZNF718	0.11	0.07	1.61	0.108	0.862
Tau	EN_L2_3_IT	ZNF718	0.04	0.06	0.68	0.498	1
Tau	EN_L3_5_IT_1	ZNF718	0.09	0.06	1.38	0.166	0.999
Tau	EN_L3_5_IT_2	ZNF718	-0.02	0.06	-0.28	0.779	1
Tau	EN_L3_5_IT_3	ZNF718	-0.04	0.06	-0.68	0.496	0.999
Tau	EN_L5_6_NP	ZNF718	0.02	0.09	0.24	0.809	1
Tau	EN_L6B	ZNF718	0.10	0.09	1.09	0.277	1
Tau	EN_L6_CT	ZNF718	0.03	0.08	0.34	0.734	1
Tau	EN_L6_IT_1	ZNF718	0.03	0.10	0.31	0.753	1
Tau	EN_L6_IT_2	ZNF718	-0.10	0.10	-1.06	0.288	0.997
Tau	Endo	ZNF718	0.16	0.14	1.13	0.259	0.899
Tau	IN_ADARB2	ZNF718	-0.06	0.08	-0.80	0.425	1
Tau	IN_LAMP5_LHX6	ZNF718	0.05	0.08	0.63	0.53	1
Tau	IN_LAMP5_RELN	ZNF718	0.01	0.07	0.17	0.864	1
Tau	IN_PVALB	ZNF718	-0.06	0.07	-0.88	0.38	1
Tau	IN_PVALB_CHC	ZNF718	0.02	0.10	0.18	0.856	1
Tau	IN_SST	ZNF718	0.02	0.08	0.28	0.777	1
Tau	IN_VIP	ZNF718	-0.11	0.06	-1.89	0.0581	1
Tau	Micro	ZNF718	0.13	0.10	1.25	0.211	0.999
Tau	OPC	ZNF718	0.07	0.06	1.21	0.226	0.862
Tau	Oligo	ZNF718	0.09	0.05	1.83	0.0673	1
Tau	PC	ZNF718	0.11	0.14	0.76	0.448	0.908
Tau	PVM	ZNF718	1.70	0.61	2.79	0.00528	0.843
Tau	VLMC	ZNF718	0.12	0.19	0.63	0.53	0.999
Tau	Astro	ZNF720	0.05	0.06	0.83	0.408	0.919
Tau	EN_L2_3_IT	ZNF720	0.01	0.05	0.21	0.834	1
Tau	EN_L3_5_IT_1	ZNF720	0.03	0.08	0.37	0.713	0.999
Tau	EN_L3_5_IT_2	ZNF720	0.02	0.06	0.41	0.679	1
Tau	EN_L3_5_IT_3	ZNF720	-0.00	0.06	-0.04	0.964	0.999
Tau	EN_L5_6_NP	ZNF720	-0.01	0.09	-0.15	0.879	1
Tau	EN_L6B	ZNF720	-0.00	0.12	-0.02	0.983	1
Tau	EN_L6_CT	ZNF720	0.01	0.09	0.16	0.875	1
Tau	EN_L6_IT_1	ZNF720	-0.04	0.10	-0.36	0.716	1
Tau	EN_L6_IT_2	ZNF720	-0.11	0.11	-1.00	0.315	0.997
Tau	Endo	ZNF720	0.25	0.45	0.57	0.571	0.954
Tau	IN_ADARB2	ZNF720	-0.08	0.09	-0.85	0.394	1
Tau	IN_LAMP5_LHX6	ZNF720	0.04	0.11	0.41	0.685	1
Tau	IN_LAMP5_RELN	ZNF720	-0.01	0.08	-0.18	0.854	1
Tau	IN_PVALB	ZNF720	-0.01	0.07	-0.21	0.837	1
Tau	IN_PVALB_CHC	ZNF720	-0.06	0.11	-0.52	0.603	1
Tau	IN_SST	ZNF720	-0.05	0.08	-0.65	0.517	1
Tau	IN_VIP	ZNF720	-0.06	0.06	-1.14	0.252	1
Tau	Micro	ZNF720	0.13	0.09	1.48	0.139	0.999
Tau	OPC	ZNF720	0.08	0.06	1.44	0.149	0.841
Tau	Oligo	ZNF720	0.06	0.05	1.17	0.24	1
Tau	PC	ZNF720	-0.23	0.47	-0.49	0.626	0.939
Tau	VLMC	ZNF720	-0.25	0.19	-1.30	0.195	0.999
Tau	Astro	ZNF721	0.11	0.06	2.05	0.04	0.844
Tau	EN_L2_3_IT	ZNF721	0.04	0.05	0.80	0.427	1
Tau	EN_L3_5_IT_1	ZNF721	-0.03	0.08	-0.34	0.733	0.999
Tau	EN_L3_5_IT_2	ZNF721	0.02	0.06	0.29	0.77	1
Tau	EN_L3_5_IT_3	ZNF721	-0.04	0.06	-0.69	0.488	0.999
Tau	EN_L5_6_NP	ZNF721	0.16	0.09	1.81	0.0696	1
Tau	EN_L6B	ZNF721	-0.10	0.10	-1.07	0.286	1
Tau	EN_L6_CT	ZNF721	-0.05	0.07	-0.74	0.462	1
Tau	EN_L6_IT_1	ZNF721	-0.00	0.09	-0.02	0.988	1
Tau	EN_L6_IT_2	ZNF721	0.03	0.10	0.32	0.746	0.997
Tau	Endo	ZNF721	0.21	0.56	0.37	0.712	0.977
Tau	IN_ADARB2	ZNF721	-0.04	0.09	-0.41	0.685	1
Tau	IN_LAMP5_LHX6	ZNF721	-0.00	0.10	-0.02	0.981	1
Tau	IN_LAMP5_RELN	ZNF721	0.09	0.08	1.03	0.301	0.996
Tau	IN_PVALB	ZNF721	0.01	0.06	0.10	0.922	1
Tau	IN_PVALB_CHC	ZNF721	0.08	0.11	0.76	0.445	1
Tau	IN_SST	ZNF721	-0.00	0.07	-0.03	0.974	1
Tau	IN_VIP	ZNF721	0.02	0.05	0.44	0.661	1
Tau	Micro	ZNF721	0.05	0.10	0.48	0.628	0.999
Tau	OPC	ZNF721	0.06	0.06	0.95	0.343	0.9
Tau	Oligo	ZNF721	0.05	0.05	1.00	0.317	1
Tau	PC	ZNF721	-0.47	0.39	-1.20	0.229	0.859
Tau	VLMC	ZNF721	0.05	0.22	0.24	0.811	0.999
Tau	EN_L2_3_IT	ZNF723	-0.44	0.59	-0.73	0.463	1
Tau	Astro	ZNF726	0.01	0.11	0.08	0.937	0.991
Tau	EN_L2_3_IT	ZNF726	0.21	0.13	1.57	0.117	1
Tau	EN_L3_5_IT_2	ZNF726	0.04	0.15	0.25	0.802	1
Tau	EN_L3_5_IT_3	ZNF726	-0.02	0.14	-0.12	0.903	0.999
Tau	EN_L6_IT_1	ZNF726	0.17	0.64	0.26	0.792	1
Tau	IN_ADARB2	ZNF726	0.11	0.15	0.71	0.478	1
Tau	IN_LAMP5_RELN	ZNF726	-0.21	0.20	-1.07	0.285	0.996
Tau	IN_PVALB	ZNF726	-0.08	0.16	-0.48	0.632	1
Tau	IN_SST	ZNF726	0.16	0.16	1.01	0.312	1
Tau	IN_VIP	ZNF726	0.02	0.12	0.21	0.836	1
Tau	OPC	ZNF726	-0.16	0.14	-1.16	0.247	0.867
Tau	Oligo	ZNF726	0.16	0.11	1.40	0.161	1
Tau	Astro	ZNF728	0.04	0.15	0.29	0.774	0.971
Tau	OPC	ZNF728	-0.10	0.17	-0.55	0.583	0.946
Tau	Oligo	ZNF728	-0.24	0.12	-2.07	0.0387	1
Tau	Astro	ZNF730	-0.08	0.12	-0.68	0.499	0.924
Tau	EN_L2_3_IT	ZNF730	-0.07	0.15	-0.50	0.62	1
Tau	EN_L3_5_IT_3	ZNF730	0.20	0.19	1.04	0.297	0.999
Tau	IN_PVALB	ZNF730	0.14	0.20	0.67	0.5	1
Tau	IN_SST	ZNF730	0.16	0.21	0.80	0.425	1
Tau	IN_VIP	ZNF730	0.01	0.10	0.06	0.954	1
Tau	OPC	ZNF730	-0.10	0.08	-1.37	0.17	0.841
Tau	Oligo	ZNF730	-0.09	0.14	-0.63	0.53	1
Tau	EN_L2_3_IT	ZNF732	-0.02	0.13	-0.14	0.89	1
Tau	EN_L3_5_IT_2	ZNF732	0.01	0.17	0.03	0.972	1
Tau	EN_L3_5_IT_3	ZNF732	-0.14	0.16	-0.88	0.377	0.999
Tau	EN_L6B	ZNF732	-0.24	0.54	-0.44	0.663	1
Tau	EN_L6_CT	ZNF732	-0.17	0.61	-0.28	0.778	1
Tau	EN_L6_IT_1	ZNF732	-0.01	0.47	-0.02	0.982	1
Tau	IN_LAMP5_RELN	ZNF732	0.13	0.19	0.72	0.473	0.996
Tau	IN_PVALB	ZNF732	-0.21	0.16	-1.33	0.185	1
Tau	IN_SST	ZNF732	-0.38	0.69	-0.56	0.578	1
Tau	IN_VIP	ZNF732	-0.28	0.18	-1.51	0.13	1
Tau	Oligo	ZNF732	0.06	0.16	0.40	0.693	1
Tau	Astro	ZNF736	-0.03	0.07	-0.34	0.736	0.967
Tau	EN_L2_3_IT	ZNF736	0.01	0.06	0.26	0.793	1
Tau	EN_L3_5_IT_1	ZNF736	0.04	0.07	0.54	0.587	0.999
Tau	EN_L3_5_IT_2	ZNF736	-0.03	0.06	-0.44	0.657	1
Tau	EN_L3_5_IT_3	ZNF736	-0.00	0.07	-0.03	0.973	0.999
Tau	EN_L5_6_NP	ZNF736	-0.01	0.10	-0.10	0.922	1
Tau	EN_L6B	ZNF736	0.00	0.09	0.01	0.996	1
Tau	EN_L6_CT	ZNF736	-0.09	0.08	-1.05	0.294	1
Tau	EN_L6_IT_1	ZNF736	0.05	0.09	0.54	0.591	1
Tau	EN_L6_IT_2	ZNF736	-0.07	0.10	-0.67	0.501	0.997
Tau	Endo	ZNF736	0.66	0.58	1.14	0.256	0.899
Tau	IN_ADARB2	ZNF736	0.11	0.08	1.43	0.152	1
Tau	IN_LAMP5_LHX6	ZNF736	-0.07	0.09	-0.81	0.418	1
Tau	IN_LAMP5_RELN	ZNF736	0.01	0.07	0.19	0.846	1
Tau	IN_PVALB	ZNF736	-0.00	0.07	-0.04	0.965	1
Tau	IN_PVALB_CHC	ZNF736	-0.05	0.10	-0.48	0.631	1
Tau	IN_SST	ZNF736	-0.02	0.07	-0.31	0.758	1
Tau	IN_VIP	ZNF736	0.00	0.06	0.04	0.969	1
Tau	Micro	ZNF736	0.06	0.07	0.86	0.392	0.999
Tau	OPC	ZNF736	0.04	0.06	0.64	0.524	0.939
Tau	Oligo	ZNF736	0.07	0.05	1.31	0.191	1
Tau	PC	ZNF736	0.63	0.40	1.57	0.117	0.782
Tau	PVM	ZNF736	-0.38	0.56	-0.68	0.499	0.995
Tau	Astro	ZNF737	0.05	0.08	0.65	0.515	0.928
Tau	EN_L2_3_IT	ZNF737	0.03	0.07	0.42	0.673	1
Tau	EN_L3_5_IT_1	ZNF737	-0.02	0.10	-0.23	0.817	0.999
Tau	EN_L3_5_IT_2	ZNF737	0.07	0.09	0.70	0.485	1
Tau	EN_L3_5_IT_3	ZNF737	-0.04	0.11	-0.37	0.711	0.999
Tau	EN_L5_6_NP	ZNF737	0.01	0.12	0.04	0.965	1
Tau	EN_L6B	ZNF737	-0.03	0.12	-0.23	0.817	1
Tau	EN_L6_CT	ZNF737	-0.06	0.11	-0.52	0.605	1
Tau	EN_L6_IT_1	ZNF737	-0.11	0.11	-0.95	0.34	1
Tau	EN_L6_IT_2	ZNF737	0.01	0.14	0.08	0.934	0.997
Tau	Endo	ZNF737	0.29	0.48	0.61	0.545	0.953
Tau	IN_ADARB2	ZNF737	-0.03	0.11	-0.25	0.806	1
Tau	IN_LAMP5_LHX6	ZNF737	-0.15	0.14	-1.12	0.262	1
Tau	IN_LAMP5_RELN	ZNF737	0.11	0.10	1.07	0.283	0.996
Tau	IN_PVALB	ZNF737	-0.04	0.09	-0.45	0.656	1
Tau	IN_PVALB_CHC	ZNF737	0.04	0.14	0.31	0.754	1
Tau	IN_SST	ZNF737	0.11	0.10	1.07	0.286	1
Tau	IN_VIP	ZNF737	-0.08	0.06	-1.31	0.189	1
Tau	Micro	ZNF737	0.07	0.13	0.55	0.582	0.999
Tau	OPC	ZNF737	-0.03	0.07	-0.47	0.641	0.957
Tau	Oligo	ZNF737	0.09	0.06	1.68	0.0925	1
Tau	Astro	ZNF738	0.15	0.10	1.56	0.119	0.862
Tau	EN_L2_3_IT	ZNF738	0.03	0.10	0.29	0.771	1
Tau	EN_L3_5_IT_1	ZNF738	-0.04	0.15	-0.27	0.788	0.999
Tau	EN_L3_5_IT_2	ZNF738	0.01	0.09	0.13	0.895	1
Tau	EN_L3_5_IT_3	ZNF738	0.00	0.11	0.04	0.971	0.999
Tau	EN_L5_6_NP	ZNF738	-0.48	0.44	-1.10	0.273	1
Tau	EN_L6B	ZNF738	0.08	0.19	0.42	0.673	1
Tau	EN_L6_CT	ZNF738	-0.07	0.17	-0.40	0.692	1
Tau	EN_L6_IT_1	ZNF738	-0.04	0.15	-0.29	0.772	1
Tau	EN_L6_IT_2	ZNF738	0.48	0.37	1.29	0.197	0.997
Tau	IN_ADARB2	ZNF738	-0.07	0.16	-0.42	0.674	1
Tau	IN_LAMP5_LHX6	ZNF738	-0.08	0.15	-0.51	0.61	1
Tau	IN_LAMP5_RELN	ZNF738	0.22	0.16	1.42	0.157	0.996
Tau	IN_PVALB	ZNF738	-0.03	0.10	-0.27	0.788	1
Tau	IN_PVALB_CHC	ZNF738	0.02	0.16	0.14	0.885	1
Tau	IN_SST	ZNF738	-0.02	0.14	-0.13	0.893	1
Tau	IN_VIP	ZNF738	-0.18	0.12	-1.47	0.141	1
Tau	Micro	ZNF738	-0.00	0.12	-0.00	0.996	0.999
Tau	OPC	ZNF738	0.09	0.08	1.07	0.284	0.884
Tau	Oligo	ZNF738	0.16	0.07	2.25	0.0246	1
Tau	Astro	ZNF74	0.09	0.11	0.85	0.394	0.917
Tau	EN_L2_3_IT	ZNF74	0.02	0.06	0.40	0.686	1
Tau	EN_L3_5_IT_1	ZNF74	-0.01	0.10	-0.11	0.914	0.999
Tau	EN_L3_5_IT_2	ZNF74	-0.03	0.08	-0.41	0.684	1
Tau	EN_L3_5_IT_3	ZNF74	0.05	0.09	0.51	0.612	0.999
Tau	EN_L5_6_NP	ZNF74	0.06	0.16	0.36	0.721	1
Tau	EN_L6B	ZNF74	0.10	0.17	0.58	0.565	1
Tau	EN_L6_CT	ZNF74	-0.09	0.14	-0.64	0.522	1
Tau	EN_L6_IT_1	ZNF74	-0.05	0.12	-0.42	0.676	1
Tau	EN_L6_IT_2	ZNF74	0.10	0.13	0.72	0.47	0.997
Tau	IN_ADARB2	ZNF74	-0.04	0.13	-0.36	0.722	1
Tau	IN_LAMP5_LHX6	ZNF74	0.08	0.16	0.51	0.613	1
Tau	IN_LAMP5_RELN	ZNF74	0.07	0.13	0.49	0.626	0.996
Tau	IN_PVALB	ZNF74	-0.03	0.08	-0.30	0.764	1
Tau	IN_SST	ZNF74	0.10	0.11	0.92	0.357	1
Tau	IN_VIP	ZNF74	-0.02	0.08	-0.25	0.8	1
Tau	OPC	ZNF74	-0.07	0.09	-0.74	0.461	0.931
Tau	Oligo	ZNF74	-0.02	0.08	-0.24	0.811	1
Tau	Astro	ZNF740	0.03	0.08	0.40	0.687	0.961
Tau	EN_L2_3_IT	ZNF740	-0.01	0.06	-0.19	0.848	1
Tau	EN_L3_5_IT_1	ZNF740	0.00	0.12	0.00	0.998	0.999
Tau	EN_L3_5_IT_2	ZNF740	-0.00	0.08	-0.05	0.962	1
Tau	EN_L3_5_IT_3	ZNF740	-0.05	0.09	-0.59	0.552	0.999
Tau	EN_L5_6_NP	ZNF740	0.43	0.37	1.16	0.247	1
Tau	EN_L6B	ZNF740	-0.05	0.14	-0.34	0.734	1
Tau	EN_L6_CT	ZNF740	-0.20	0.16	-1.25	0.211	1
Tau	EN_L6_IT_1	ZNF740	-0.10	0.13	-0.81	0.419	1
Tau	EN_L6_IT_2	ZNF740	0.66	0.40	1.66	0.0974	0.997
Tau	IN_ADARB2	ZNF740	0.11	0.13	0.88	0.379	1
Tau	IN_LAMP5_RELN	ZNF740	0.24	0.13	1.80	0.0724	0.996
Tau	IN_PVALB	ZNF740	-0.01	0.09	-0.11	0.91	1
Tau	IN_PVALB_CHC	ZNF740	0.09	0.38	0.24	0.808	1
Tau	IN_SST	ZNF740	0.07	0.11	0.66	0.512	1
Tau	IN_VIP	ZNF740	0.02	0.08	0.28	0.777	1
Tau	Micro	ZNF740	-0.20	0.13	-1.56	0.118	0.999
Tau	OPC	ZNF740	0.03	0.09	0.36	0.717	0.973
Tau	Oligo	ZNF740	0.03	0.06	0.47	0.64	1
Tau	Astro	ZNF746	0.07	0.08	0.95	0.341	0.902
Tau	EN_L2_3_IT	ZNF746	-0.00	0.05	-0.03	0.974	1
Tau	EN_L3_5_IT_1	ZNF746	0.11	0.09	1.22	0.221	0.999
Tau	EN_L3_5_IT_2	ZNF746	0.05	0.06	0.73	0.464	1
Tau	EN_L3_5_IT_3	ZNF746	-0.02	0.07	-0.25	0.806	0.999
Tau	EN_L5_6_NP	ZNF746	0.22	0.12	1.85	0.0637	1
Tau	EN_L6B	ZNF746	0.10	0.13	0.73	0.466	1
Tau	EN_L6_CT	ZNF746	-0.11	0.11	-1.03	0.301	1
Tau	EN_L6_IT_1	ZNF746	0.20	0.11	1.76	0.078	1
Tau	EN_L6_IT_2	ZNF746	-0.03	0.15	-0.22	0.83	0.997
Tau	IN_ADARB2	ZNF746	0.07	0.12	0.60	0.546	1
Tau	IN_LAMP5_LHX6	ZNF746	0.04	0.12	0.30	0.761	1
Tau	IN_LAMP5_RELN	ZNF746	0.02	0.11	0.15	0.877	1
Tau	IN_PVALB	ZNF746	0.04	0.07	0.62	0.538	1
Tau	IN_PVALB_CHC	ZNF746	-0.12	0.13	-0.89	0.372	1
Tau	IN_SST	ZNF746	-0.02	0.09	-0.24	0.813	1
Tau	IN_VIP	ZNF746	0.04	0.07	0.60	0.55	1
Tau	Micro	ZNF746	-0.07	0.11	-0.62	0.537	0.999
Tau	OPC	ZNF746	0.10	0.08	1.23	0.22	0.86
Tau	Oligo	ZNF746	-0.00	0.06	-0.07	0.942	1
Tau	Astro	ZNF749	-0.04	0.10	-0.42	0.675	0.96
Tau	EN_L2_3_IT	ZNF749	0.02	0.09	0.17	0.868	1
Tau	EN_L3_5_IT_1	ZNF749	-0.02	0.12	-0.18	0.856	0.999
Tau	EN_L3_5_IT_2	ZNF749	-0.00	0.11	-0.04	0.968	1
Tau	EN_L3_5_IT_3	ZNF749	0.04	0.11	0.36	0.722	0.999
Tau	EN_L5_6_NP	ZNF749	-0.09	0.17	-0.54	0.59	1
Tau	EN_L6B	ZNF749	-0.21	0.20	-1.06	0.288	1
Tau	EN_L6_CT	ZNF749	0.05	0.17	0.30	0.766	1
Tau	EN_L6_IT_1	ZNF749	0.20	0.15	1.32	0.188	1
Tau	EN_L6_IT_2	ZNF749	-0.30	0.17	-1.74	0.0812	0.997
Tau	IN_ADARB2	ZNF749	0.25	0.14	1.76	0.0787	1
Tau	IN_LAMP5_LHX6	ZNF749	0.16	0.18	0.90	0.368	1
Tau	IN_LAMP5_RELN	ZNF749	0.03	0.14	0.19	0.847	1
Tau	IN_PVALB	ZNF749	0.03	0.10	0.30	0.765	1
Tau	IN_SST	ZNF749	-0.27	0.13	-2.12	0.0337	1
Tau	IN_VIP	ZNF749	0.01	0.10	0.08	0.936	1
Tau	OPC	ZNF749	-0.06	0.11	-0.51	0.61	0.951
Tau	Oligo	ZNF749	-0.16	0.10	-1.54	0.123	1
Tau	Astro	ZNF750	0.06	0.17	0.38	0.704	0.964
Tau	EN_L2_3_IT	ZNF750	0.03	0.13	0.25	0.801	1
Tau	EN_L3_5_IT_2	ZNF750	-0.16	0.19	-0.84	0.401	1
Tau	EN_L3_5_IT_3	ZNF750	0.16	0.18	0.88	0.378	0.999
Tau	EN_L6_IT_1	ZNF750	0.57	0.42	1.36	0.173	1
Tau	IN_PVALB	ZNF750	0.88	0.65	1.35	0.178	1
Tau	IN_VIP	ZNF750	0.09	0.18	0.50	0.619	1
Tau	Oligo	ZNF750	0.09	0.13	0.68	0.498	1
Tau	Astro	ZNF75A	0.07	0.06	1.18	0.239	0.886
Tau	EN_L2_3_IT	ZNF75A	-0.02	0.07	-0.26	0.798	1
Tau	EN_L3_5_IT_1	ZNF75A	-0.14	0.10	-1.47	0.141	0.999
Tau	EN_L3_5_IT_2	ZNF75A	0.04	0.07	0.55	0.583	1
Tau	EN_L3_5_IT_3	ZNF75A	-0.03	0.08	-0.44	0.661	0.999
Tau	EN_L5_6_NP	ZNF75A	0.10	0.12	0.87	0.386	1
Tau	EN_L6B	ZNF75A	-0.02	0.12	-0.14	0.886	1
Tau	EN_L6_CT	ZNF75A	0.04	0.12	0.31	0.755	1
Tau	EN_L6_IT_1	ZNF75A	-0.00	0.09	-0.01	0.991	1
Tau	EN_L6_IT_2	ZNF75A	-0.01	0.13	-0.07	0.94	0.997
Tau	IN_ADARB2	ZNF75A	0.12	0.11	1.09	0.274	1
Tau	IN_LAMP5_LHX6	ZNF75A	0.01	0.13	0.11	0.912	1
Tau	IN_LAMP5_RELN	ZNF75A	-0.02	0.09	-0.19	0.847	1
Tau	IN_PVALB	ZNF75A	-0.01	0.09	-0.14	0.887	1
Tau	IN_PVALB_CHC	ZNF75A	0.04	0.14	0.28	0.779	1
Tau	IN_SST	ZNF75A	-0.02	0.10	-0.15	0.879	1
Tau	IN_VIP	ZNF75A	0.08	0.08	1.07	0.285	1
Tau	Micro	ZNF75A	0.02	0.10	0.20	0.841	0.999
Tau	OPC	ZNF75A	0.03	0.07	0.44	0.657	0.959
Tau	Oligo	ZNF75A	0.02	0.05	0.43	0.664	1
Tau	PC	ZNF75A	-0.57	0.39	-1.47	0.142	0.802
Tau	Astro	ZNF75D	0.04	0.07	0.59	0.557	0.936
Tau	EN_L2_3_IT	ZNF75D	0.07	0.06	1.23	0.22	1
Tau	EN_L3_5_IT_1	ZNF75D	0.05	0.09	0.57	0.572	0.999
Tau	EN_L3_5_IT_2	ZNF75D	0.08	0.08	0.99	0.323	1
Tau	EN_L3_5_IT_3	ZNF75D	0.16	0.08	1.97	0.0487	0.999
Tau	EN_L5_6_NP	ZNF75D	0.16	0.13	1.18	0.239	1
Tau	EN_L6B	ZNF75D	-0.23	0.14	-1.68	0.0923	1
Tau	EN_L6_CT	ZNF75D	-0.01	0.13	-0.10	0.922	1
Tau	EN_L6_IT_1	ZNF75D	0.24	0.14	1.76	0.0792	1
Tau	EN_L6_IT_2	ZNF75D	0.03	0.14	0.24	0.81	0.997
Tau	Endo	ZNF75D	-0.05	0.56	-0.08	0.935	0.993
Tau	IN_ADARB2	ZNF75D	0.20	0.11	1.84	0.0655	1
Tau	IN_LAMP5_LHX6	ZNF75D	0.34	0.15	2.32	0.0202	1
Tau	IN_LAMP5_RELN	ZNF75D	0.03	0.10	0.33	0.743	0.999
Tau	IN_PVALB	ZNF75D	-0.02	0.08	-0.27	0.784	1
Tau	IN_PVALB_CHC	ZNF75D	0.36	0.14	2.47	0.0133	1
Tau	IN_SST	ZNF75D	0.12	0.09	1.42	0.157	1
Tau	IN_VIP	ZNF75D	0.01	0.06	0.17	0.863	1
Tau	Micro	ZNF75D	0.16	0.09	1.69	0.0902	0.999
Tau	OPC	ZNF75D	0.10	0.07	1.40	0.161	0.841
Tau	Oligo	ZNF75D	0.07	0.05	1.35	0.177	1
Tau	PC	ZNF75D	-0.17	0.40	-0.43	0.668	0.948
Tau	PVM	ZNF75D	-0.01	0.61	-0.02	0.983	0.995
Tau	VLMC	ZNF75D	0.14	0.18	0.77	0.44	0.999
Tau	Astro	ZNF76	0.04	0.06	0.74	0.462	0.922
Tau	EN_L2_3_IT	ZNF76	0.03	0.05	0.55	0.58	1
Tau	EN_L3_5_IT_1	ZNF76	0.01	0.09	0.11	0.909	0.999
Tau	EN_L3_5_IT_2	ZNF76	-0.04	0.07	-0.58	0.559	1
Tau	EN_L3_5_IT_3	ZNF76	-0.05	0.07	-0.65	0.518	0.999
Tau	EN_L5_6_NP	ZNF76	0.00	0.11	0.01	0.989	1
Tau	EN_L6B	ZNF76	-0.19	0.13	-1.38	0.167	1
Tau	EN_L6_CT	ZNF76	-0.10	0.12	-0.86	0.39	1
Tau	EN_L6_IT_1	ZNF76	-0.01	0.10	-0.06	0.952	1
Tau	EN_L6_IT_2	ZNF76	-0.18	0.11	-1.59	0.112	0.997
Tau	Endo	ZNF76	-0.04	0.54	-0.07	0.944	0.993
Tau	IN_ADARB2	ZNF76	0.12	0.11	1.08	0.279	1
Tau	IN_LAMP5_LHX6	ZNF76	0.01	0.13	0.09	0.925	1
Tau	IN_LAMP5_RELN	ZNF76	-0.03	0.10	-0.30	0.762	1
Tau	IN_PVALB	ZNF76	-0.04	0.07	-0.66	0.511	1
Tau	IN_PVALB_CHC	ZNF76	-0.11	0.12	-0.86	0.389	1
Tau	IN_SST	ZNF76	0.04	0.09	0.49	0.622	1
Tau	IN_VIP	ZNF76	-0.02	0.06	-0.30	0.761	1
Tau	Micro	ZNF76	0.03	0.09	0.31	0.755	0.999
Tau	OPC	ZNF76	0.05	0.06	0.88	0.379	0.914
Tau	Oligo	ZNF76	0.04	0.05	0.81	0.416	1
Tau	PC	ZNF76	0.36	0.60	0.60	0.547	0.932
Tau	Astro	ZNF761	0.14	0.11	1.22	0.222	0.884
Tau	EN_L2_3_IT	ZNF761	0.05	0.09	0.56	0.573	1
Tau	EN_L3_5_IT_1	ZNF761	0.44	0.31	1.39	0.163	0.999
Tau	EN_L3_5_IT_2	ZNF761	0.01	0.12	0.08	0.933	1
Tau	EN_L3_5_IT_3	ZNF761	0.06	0.13	0.46	0.643	0.999
Tau	EN_L6B	ZNF761	0.04	0.58	0.06	0.948	1
Tau	EN_L6_CT	ZNF761	0.31	0.50	0.62	0.537	1
Tau	EN_L6_IT_1	ZNF761	0.15	0.38	0.39	0.694	1
Tau	IN_ADARB2	ZNF761	0.16	0.16	1.00	0.317	1
Tau	IN_LAMP5_LHX6	ZNF761	1.46	0.43	3.42	0.000628	1
Tau	IN_LAMP5_RELN	ZNF761	0.25	0.14	1.77	0.0766	0.996
Tau	IN_SST	ZNF761	0.10	0.15	0.70	0.483	1
Tau	IN_VIP	ZNF761	0.01	0.11	0.05	0.962	1
Tau	Micro	ZNF761	-0.06	0.14	-0.42	0.676	0.999
Tau	OPC	ZNF761	-0.11	0.11	-1.02	0.309	0.893
Tau	Oligo	ZNF761	0.03	0.06	0.41	0.68	1
Tau	Astro	ZNF763	-0.18	0.17	-1.03	0.303	0.894
Tau	EN_L2_3_IT	ZNF763	0.16	0.15	1.08	0.28	1
Tau	Oligo	ZNF763	0.03	0.14	0.23	0.821	1
Tau	Astro	ZNF764	0.05	0.11	0.48	0.629	0.952
Tau	EN_L2_3_IT	ZNF764	-0.09	0.09	-1.04	0.299	1
Tau	EN_L3_5_IT_1	ZNF764	0.37	0.35	1.05	0.293	0.999
Tau	EN_L3_5_IT_2	ZNF764	0.04	0.12	0.35	0.727	1
Tau	EN_L3_5_IT_3	ZNF764	-0.08	0.13	-0.56	0.575	0.999
Tau	EN_L6_IT_1	ZNF764	0.65	0.53	1.23	0.22	1
Tau	IN_PVALB	ZNF764	-0.17	0.12	-1.50	0.133	1
Tau	IN_SST	ZNF764	-0.28	0.16	-1.77	0.0775	1
Tau	IN_VIP	ZNF764	-0.04	0.11	-0.40	0.686	1
Tau	OPC	ZNF764	0.14	0.15	0.98	0.325	0.894
Tau	Oligo	ZNF764	-0.08	0.09	-0.83	0.406	1
Tau	Astro	ZNF765	0.09	0.10	0.95	0.343	0.902
Tau	EN_L2_3_IT	ZNF765	0.11	0.10	1.07	0.285	1
Tau	EN_L3_5_IT_1	ZNF765	-0.02	0.17	-0.13	0.893	0.999
Tau	EN_L3_5_IT_2	ZNF765	0.18	0.13	1.40	0.161	1
Tau	EN_L3_5_IT_3	ZNF765	0.02	0.13	0.16	0.873	0.999
Tau	EN_L6B	ZNF765	0.86	0.59	1.45	0.146	1
Tau	EN_L6_CT	ZNF765	-0.79	0.45	-1.73	0.083	1
Tau	EN_L6_IT_1	ZNF765	-0.18	0.38	-0.48	0.632	1
Tau	IN_ADARB2	ZNF765	0.16	0.13	1.21	0.227	1
Tau	IN_LAMP5_LHX6	ZNF765	0.29	0.17	1.71	0.0873	1
Tau	IN_LAMP5_RELN	ZNF765	-0.06	0.12	-0.49	0.627	0.996
Tau	IN_PVALB	ZNF765	-0.19	0.16	-1.18	0.239	1
Tau	IN_SST	ZNF765	0.03	0.12	0.20	0.84	1
Tau	IN_VIP	ZNF765	-0.04	0.08	-0.46	0.646	1
Tau	Micro	ZNF765	0.26	0.13	1.99	0.0463	0.999
Tau	OPC	ZNF765	0.14	0.09	1.55	0.121	0.841
Tau	Oligo	ZNF765	0.18	0.07	2.73	0.00628	1
Tau	Astro	ZNF766	0.01	0.07	0.08	0.935	0.991
Tau	EN_L2_3_IT	ZNF766	-0.02	0.06	-0.35	0.724	1
Tau	EN_L3_5_IT_1	ZNF766	0.02	0.10	0.23	0.82	0.999
Tau	EN_L3_5_IT_2	ZNF766	0.02	0.08	0.22	0.826	1
Tau	EN_L3_5_IT_3	ZNF766	0.07	0.08	0.89	0.372	0.999
Tau	EN_L5_6_NP	ZNF766	0.08	0.13	0.63	0.528	1
Tau	EN_L6B	ZNF766	0.13	0.14	0.94	0.349	1
Tau	EN_L6_CT	ZNF766	-0.02	0.13	-0.14	0.885	1
Tau	EN_L6_IT_1	ZNF766	-0.05	0.11	-0.43	0.665	1
Tau	EN_L6_IT_2	ZNF766	-0.03	0.13	-0.23	0.82	0.997
Tau	IN_ADARB2	ZNF766	0.02	0.10	0.20	0.839	1
Tau	IN_LAMP5_LHX6	ZNF766	0.16	0.14	1.11	0.269	1
Tau	IN_LAMP5_RELN	ZNF766	0.07	0.12	0.61	0.545	0.996
Tau	IN_PVALB	ZNF766	-0.06	0.08	-0.70	0.486	1
Tau	IN_PVALB_CHC	ZNF766	0.87	0.45	1.94	0.0525	1
Tau	IN_SST	ZNF766	-0.16	0.09	-1.71	0.0874	1
Tau	IN_VIP	ZNF766	0.08	0.07	1.05	0.293	1
Tau	Micro	ZNF766	-0.01	0.11	-0.05	0.961	0.999
Tau	OPC	ZNF766	0.11	0.07	1.57	0.117	0.841
Tau	Oligo	ZNF766	0.02	0.05	0.40	0.691	1
Tau	Astro	ZNF768	0.25	0.10	2.40	0.0164	0.833
Tau	EN_L2_3_IT	ZNF768	0.11	0.09	1.16	0.245	1
Tau	EN_L3_5_IT_2	ZNF768	-0.02	0.12	-0.13	0.896	1
Tau	EN_L3_5_IT_3	ZNF768	-0.10	0.11	-0.86	0.389	0.999
Tau	IN_PVALB	ZNF768	-0.02	0.13	-0.16	0.87	1
Tau	IN_SST	ZNF768	-0.19	0.14	-1.31	0.19	1
Tau	IN_VIP	ZNF768	0.13	0.14	0.96	0.336	1
Tau	OPC	ZNF768	0.12	0.16	0.72	0.47	0.932
Tau	Oligo	ZNF768	0.19	0.10	1.90	0.0574	1
Tau	Astro	ZNF77	-0.03	0.10	-0.28	0.782	0.974
Tau	EN_L2_3_IT	ZNF77	-0.04	0.09	-0.40	0.688	1
Tau	EN_L3_5_IT_2	ZNF77	-0.03	0.12	-0.24	0.814	1
Tau	EN_L3_5_IT_3	ZNF77	0.07	0.13	0.52	0.603	0.999
Tau	EN_L6_IT_1	ZNF77	-0.10	0.44	-0.23	0.821	1
Tau	IN_PVALB	ZNF77	-0.11	0.12	-0.88	0.381	1
Tau	IN_VIP	ZNF77	0.06	0.11	0.53	0.599	1
Tau	OPC	ZNF77	0.17	0.14	1.26	0.206	0.854
Tau	Oligo	ZNF77	0.04	0.08	0.48	0.632	1
Tau	Astro	ZNF770	0.10	0.07	1.48	0.139	0.862
Tau	EN_L2_3_IT	ZNF770	0.06	0.07	0.83	0.406	1
Tau	EN_L3_5_IT_1	ZNF770	0.02	0.09	0.16	0.87	0.999
Tau	EN_L3_5_IT_2	ZNF770	0.14	0.07	1.85	0.0647	1
Tau	EN_L3_5_IT_3	ZNF770	0.06	0.08	0.74	0.457	0.999
Tau	EN_L5_6_NP	ZNF770	0.14	0.10	1.30	0.192	1
Tau	EN_L6B	ZNF770	0.29	0.11	2.60	0.00945	1
Tau	EN_L6_CT	ZNF770	0.08	0.10	0.82	0.413	1
Tau	EN_L6_IT_1	ZNF770	0.08	0.09	0.88	0.377	1
Tau	EN_L6_IT_2	ZNF770	0.09	0.12	0.75	0.455	0.997
Tau	Endo	ZNF770	0.34	0.48	0.71	0.481	0.942
Tau	IN_ADARB2	ZNF770	0.15	0.11	1.34	0.181	1
Tau	IN_LAMP5_LHX6	ZNF770	0.10	0.10	1.00	0.32	1
Tau	IN_LAMP5_RELN	ZNF770	0.21	0.09	2.30	0.0217	0.996
Tau	IN_PVALB	ZNF770	0.13	0.08	1.60	0.109	1
Tau	IN_PVALB_CHC	ZNF770	0.23	0.14	1.73	0.084	1
Tau	IN_SST	ZNF770	0.21	0.09	2.47	0.0135	1
Tau	IN_VIP	ZNF770	0.09	0.07	1.23	0.22	1
Tau	Micro	ZNF770	0.11	0.11	1.01	0.313	0.999
Tau	OPC	ZNF770	0.15	0.07	2.18	0.0292	0.82
Tau	Oligo	ZNF770	0.16	0.05	3.00	0.00272	1
Tau	PC	ZNF770	0.21	0.38	0.56	0.578	0.936
Tau	Astro	ZNF771	0.15	0.08	1.98	0.0478	0.844
Tau	EN_L2_3_IT	ZNF771	-0.02	0.05	-0.31	0.76	1
Tau	EN_L3_5_IT_1	ZNF771	0.13	0.11	1.21	0.225	0.999
Tau	EN_L3_5_IT_2	ZNF771	0.06	0.07	0.81	0.42	1
Tau	EN_L3_5_IT_3	ZNF771	-0.00	0.08	-0.04	0.97	0.999
Tau	EN_L5_6_NP	ZNF771	0.01	0.14	0.10	0.924	1
Tau	EN_L6B	ZNF771	0.04	0.15	0.23	0.816	1
Tau	EN_L6_CT	ZNF771	-0.03	0.13	-0.22	0.825	1
Tau	EN_L6_IT_1	ZNF771	-0.05	0.11	-0.46	0.645	1
Tau	EN_L6_IT_2	ZNF771	0.02	0.15	0.11	0.915	0.997
Tau	IN_ADARB2	ZNF771	-0.02	0.14	-0.13	0.9	1
Tau	IN_LAMP5_LHX6	ZNF771	0.06	0.16	0.41	0.684	1
Tau	IN_LAMP5_RELN	ZNF771	-0.03	0.11	-0.23	0.818	1
Tau	IN_PVALB	ZNF771	-0.04	0.08	-0.48	0.633	1
Tau	IN_PVALB_CHC	ZNF771	0.15	0.15	1.00	0.317	1
Tau	IN_SST	ZNF771	-0.10	0.11	-0.90	0.366	1
Tau	IN_VIP	ZNF771	0.08	0.07	1.09	0.275	1
Tau	Micro	ZNF771	0.18	0.16	1.16	0.246	0.999
Tau	OPC	ZNF771	-0.05	0.10	-0.48	0.633	0.954
Tau	Oligo	ZNF771	0.01	0.07	0.09	0.928	1
Tau	Astro	ZNF774	-0.01	0.09	-0.10	0.917	0.991
Tau	EN_L2_3_IT	ZNF774	-0.10	0.08	-1.27	0.205	1
Tau	EN_L3_5_IT_1	ZNF774	-0.04	0.12	-0.34	0.733	0.999
Tau	EN_L3_5_IT_2	ZNF774	-0.05	0.10	-0.56	0.572	1
Tau	EN_L3_5_IT_3	ZNF774	-0.19	0.08	-2.38	0.0172	0.999
Tau	EN_L5_6_NP	ZNF774	-0.03	0.12	-0.23	0.819	1
Tau	EN_L6B	ZNF774	-0.27	0.14	-1.95	0.0512	1
Tau	EN_L6_CT	ZNF774	-0.27	0.14	-1.94	0.0529	1
Tau	EN_L6_IT_1	ZNF774	-0.13	0.12	-1.08	0.282	1
Tau	EN_L6_IT_2	ZNF774	0.12	0.15	0.81	0.42	0.997
Tau	IN_ADARB2	ZNF774	0.14	0.15	0.92	0.355	1
Tau	IN_LAMP5_LHX6	ZNF774	-0.01	0.16	-0.03	0.975	1
Tau	IN_LAMP5_RELN	ZNF774	-0.01	0.12	-0.08	0.939	1
Tau	IN_PVALB	ZNF774	0.00	0.10	0.02	0.988	1
Tau	IN_SST	ZNF774	-0.18	0.11	-1.60	0.109	1
Tau	IN_VIP	ZNF774	-0.08	0.08	-1.05	0.295	1
Tau	OPC	ZNF774	0.09	0.11	0.77	0.443	0.924
Tau	Oligo	ZNF774	-0.01	0.08	-0.11	0.909	1
Tau	Astro	ZNF775	0.15	0.15	0.94	0.348	0.903
Tau	EN_L2_3_IT	ZNF775	-0.04	0.11	-0.37	0.711	1
Tau	Oligo	ZNF775	-0.11	0.12	-0.89	0.372	1
Tau	Astro	ZNF776	0.04	0.08	0.48	0.635	0.952
Tau	EN_L2_3_IT	ZNF776	0.02	0.06	0.31	0.76	1
Tau	EN_L3_5_IT_1	ZNF776	0.08	0.13	0.66	0.509	0.999
Tau	EN_L3_5_IT_2	ZNF776	0.10	0.09	1.07	0.285	1
Tau	EN_L3_5_IT_3	ZNF776	-0.02	0.09	-0.23	0.816	0.999
Tau	EN_L5_6_NP	ZNF776	-0.22	0.37	-0.61	0.543	1
Tau	EN_L6B	ZNF776	-0.51	0.50	-1.02	0.308	1
Tau	EN_L6_CT	ZNF776	0.10	0.15	0.67	0.501	1
Tau	EN_L6_IT_1	ZNF776	-0.05	0.16	-0.34	0.735	1
Tau	IN_ADARB2	ZNF776	0.07	0.14	0.48	0.631	1
Tau	IN_LAMP5_RELN	ZNF776	0.08	0.14	0.60	0.551	0.996
Tau	IN_PVALB	ZNF776	0.03	0.10	0.32	0.752	1
Tau	IN_SST	ZNF776	0.04	0.11	0.38	0.703	1
Tau	IN_VIP	ZNF776	0.08	0.09	0.87	0.384	1
Tau	OPC	ZNF776	0.01	0.10	0.06	0.95	0.996
Tau	Oligo	ZNF776	-0.07	0.07	-1.00	0.316	1
Tau	Astro	ZNF777	0.14	0.10	1.42	0.156	0.869
Tau	EN_L2_3_IT	ZNF777	-0.06	0.07	-0.89	0.374	1
Tau	EN_L3_5_IT_1	ZNF777	0.17	0.12	1.43	0.152	0.999
Tau	EN_L3_5_IT_2	ZNF777	0.07	0.08	0.80	0.425	1
Tau	EN_L3_5_IT_3	ZNF777	-0.06	0.09	-0.70	0.485	0.999
Tau	EN_L5_6_NP	ZNF777	0.12	0.15	0.81	0.42	1
Tau	EN_L6B	ZNF777	-0.15	0.16	-0.96	0.336	1
Tau	EN_L6_CT	ZNF777	-0.15	0.14	-1.09	0.277	1
Tau	EN_L6_IT_1	ZNF777	-0.09	0.12	-0.74	0.458	1
Tau	EN_L6_IT_2	ZNF777	-0.11	0.16	-0.66	0.509	0.997
Tau	IN_ADARB2	ZNF777	0.07	0.14	0.47	0.635	1
Tau	IN_LAMP5_LHX6	ZNF777	-0.16	0.16	-0.96	0.338	1
Tau	IN_LAMP5_RELN	ZNF777	0.06	0.15	0.38	0.703	0.998
Tau	IN_PVALB	ZNF777	0.07	0.11	0.66	0.508	1
Tau	IN_SST	ZNF777	-0.00	0.11	-0.04	0.967	1
Tau	IN_VIP	ZNF777	-0.00	0.09	-0.05	0.959	1
Tau	Micro	ZNF777	0.14	0.16	0.88	0.378	0.999
Tau	OPC	ZNF777	0.17	0.10	1.73	0.0843	0.835
Tau	Oligo	ZNF777	0.02	0.09	0.20	0.843	1
Tau	Astro	ZNF778	0.12	0.08	1.52	0.127	0.862
Tau	EN_L2_3_IT	ZNF778	-0.03	0.06	-0.58	0.56	1
Tau	EN_L3_5_IT_1	ZNF778	-0.03	0.11	-0.32	0.751	0.999
Tau	EN_L3_5_IT_2	ZNF778	0.07	0.09	0.75	0.455	1
Tau	EN_L3_5_IT_3	ZNF778	-0.10	0.09	-1.18	0.239	0.999
Tau	EN_L5_6_NP	ZNF778	0.55	0.47	1.18	0.239	1
Tau	EN_L6B	ZNF778	-0.02	0.17	-0.09	0.925	1
Tau	EN_L6_CT	ZNF778	-0.10	0.15	-0.64	0.524	1
Tau	EN_L6_IT_1	ZNF778	0.01	0.13	0.09	0.929	1
Tau	EN_L6_IT_2	ZNF778	-0.03	0.16	-0.21	0.835	0.997
Tau	IN_ADARB2	ZNF778	0.23	0.15	1.56	0.12	1
Tau	IN_LAMP5_RELN	ZNF778	0.12	0.13	0.91	0.364	0.996
Tau	IN_PVALB	ZNF778	0.07	0.10	0.64	0.522	1
Tau	IN_SST	ZNF778	0.05	0.13	0.39	0.7	1
Tau	IN_VIP	ZNF778	-0.07	0.08	-0.84	0.401	1
Tau	Micro	ZNF778	0.04	0.15	0.28	0.78	0.999
Tau	OPC	ZNF778	0.02	0.09	0.25	0.801	0.979
Tau	Oligo	ZNF778	-0.02	0.06	-0.24	0.806	1
Tau	Astro	ZNF780B	-0.04	0.06	-0.72	0.472	0.922
Tau	EN_L2_3_IT	ZNF780B	-0.04	0.05	-0.93	0.351	1
Tau	EN_L3_5_IT_1	ZNF780B	0.01	0.06	0.15	0.882	0.999
Tau	EN_L3_5_IT_2	ZNF780B	0.00	0.05	0.08	0.936	1
Tau	EN_L3_5_IT_3	ZNF780B	-0.03	0.06	-0.46	0.646	0.999
Tau	EN_L5_6_NP	ZNF780B	0.01	0.07	0.18	0.858	1
Tau	EN_L6B	ZNF780B	0.01	0.08	0.14	0.888	1
Tau	EN_L6_CT	ZNF780B	0.00	0.06	0.04	0.964	1
Tau	EN_L6_IT_1	ZNF780B	-0.04	0.08	-0.49	0.627	1
Tau	EN_L6_IT_2	ZNF780B	0.08	0.08	1.07	0.287	0.997
Tau	Endo	ZNF780B	0.04	0.65	0.06	0.951	0.993
Tau	IN_ADARB2	ZNF780B	-0.03	0.07	-0.41	0.684	1
Tau	IN_LAMP5_LHX6	ZNF780B	0.00	0.09	0.02	0.982	1
Tau	IN_LAMP5_RELN	ZNF780B	0.06	0.07	0.85	0.398	0.996
Tau	IN_PVALB	ZNF780B	-0.02	0.06	-0.42	0.671	1
Tau	IN_PVALB_CHC	ZNF780B	0.10	0.09	1.08	0.279	1
Tau	IN_SST	ZNF780B	-0.09	0.06	-1.38	0.169	1
Tau	IN_VIP	ZNF780B	-0.01	0.05	-0.11	0.916	1
Tau	Micro	ZNF780B	0.03	0.08	0.36	0.721	0.999
Tau	OPC	ZNF780B	0.10	0.05	2.09	0.037	0.82
Tau	Oligo	ZNF780B	-0.01	0.06	-0.18	0.857	1
Tau	PC	ZNF780B	0.16	0.16	1.03	0.302	0.882
Tau	PVM	ZNF780B	-0.39	0.22	-1.81	0.0708	0.995
Tau	VLMC	ZNF780B	-0.17	0.20	-0.83	0.408	0.999
Tau	Astro	ZNF782	0.12	0.05	2.30	0.0215	0.844
Tau	EN_L2_3_IT	ZNF782	0.05	0.05	1.14	0.255	1
Tau	EN_L3_5_IT_1	ZNF782	0.08	0.07	1.13	0.258	0.999
Tau	EN_L3_5_IT_2	ZNF782	0.12	0.05	2.32	0.0202	1
Tau	EN_L3_5_IT_3	ZNF782	0.06	0.06	0.98	0.328	0.999
Tau	EN_L5_6_NP	ZNF782	0.10	0.08	1.15	0.25	1
Tau	EN_L6B	ZNF782	-0.01	0.10	-0.11	0.912	1
Tau	EN_L6_CT	ZNF782	0.09	0.07	1.20	0.232	1
Tau	EN_L6_IT_1	ZNF782	0.05	0.07	0.75	0.456	1
Tau	EN_L6_IT_2	ZNF782	-0.03	0.10	-0.31	0.756	0.997
Tau	Endo	ZNF782	-0.30	0.46	-0.65	0.514	0.95
Tau	IN_ADARB2	ZNF782	0.07	0.07	0.96	0.335	1
Tau	IN_LAMP5_LHX6	ZNF782	0.01	0.09	0.17	0.866	1
Tau	IN_LAMP5_RELN	ZNF782	0.10	0.08	1.28	0.199	0.996
Tau	IN_PVALB	ZNF782	0.07	0.06	1.26	0.207	1
Tau	IN_PVALB_CHC	ZNF782	0.12	0.09	1.27	0.203	1
Tau	IN_SST	ZNF782	0.04	0.07	0.56	0.575	1
Tau	IN_VIP	ZNF782	0.03	0.05	0.54	0.589	1
Tau	Micro	ZNF782	0.11	0.09	1.20	0.229	0.999
Tau	OPC	ZNF782	0.05	0.05	0.90	0.366	0.908
Tau	Oligo	ZNF782	0.03	0.04	0.73	0.465	1
Tau	PC	ZNF782	-0.12	0.34	-0.35	0.726	0.959
Tau	PVM	ZNF782	0.29	0.57	0.51	0.611	0.995
Tau	VLMC	ZNF782	0.19	0.19	0.97	0.332	0.999
Tau	Astro	ZNF783	0.01	0.07	0.20	0.84	0.983
Tau	EN_L2_3_IT	ZNF783	0.01	0.05	0.22	0.823	1
Tau	EN_L3_5_IT_1	ZNF783	-0.08	0.10	-0.82	0.415	0.999
Tau	EN_L3_5_IT_2	ZNF783	0.01	0.07	0.17	0.863	1
Tau	EN_L3_5_IT_3	ZNF783	-0.13	0.08	-1.69	0.0917	0.999
Tau	EN_L5_6_NP	ZNF783	0.12	0.12	0.99	0.321	1
Tau	EN_L6B	ZNF783	0.08	0.15	0.55	0.585	1
Tau	EN_L6_CT	ZNF783	-0.10	0.12	-0.79	0.431	1
Tau	EN_L6_IT_1	ZNF783	0.05	0.11	0.48	0.629	1
Tau	EN_L6_IT_2	ZNF783	-0.14	0.16	-0.87	0.382	0.997
Tau	IN_ADARB2	ZNF783	0.08	0.12	0.66	0.506	1
Tau	IN_LAMP5_LHX6	ZNF783	0.26	0.15	1.73	0.0842	1
Tau	IN_LAMP5_RELN	ZNF783	0.11	0.12	0.93	0.352	0.996
Tau	IN_PVALB	ZNF783	0.00	0.08	0.05	0.962	1
Tau	IN_PVALB_CHC	ZNF783	-0.13	0.14	-0.89	0.372	1
Tau	IN_SST	ZNF783	-0.11	0.09	-1.20	0.231	1
Tau	IN_VIP	ZNF783	-0.03	0.07	-0.42	0.678	1
Tau	Micro	ZNF783	-0.01	0.11	-0.13	0.9	0.999
Tau	OPC	ZNF783	0.12	0.08	1.53	0.125	0.841
Tau	Oligo	ZNF783	-0.09	0.05	-1.75	0.0804	1
Tau	Astro	ZNF784	-0.07	0.14	-0.48	0.632	0.952
Tau	EN_L2_3_IT	ZNF784	0.12	0.14	0.82	0.41	1
Tau	Oligo	ZNF784	-0.05	0.12	-0.45	0.65	1
Tau	Astro	ZNF785	0.11	0.07	1.49	0.137	0.862
Tau	EN_L2_3_IT	ZNF785	-0.04	0.06	-0.72	0.469	1
Tau	EN_L3_5_IT_1	ZNF785	0.04	0.09	0.42	0.672	0.999
Tau	EN_L3_5_IT_2	ZNF785	0.01	0.07	0.11	0.916	1
Tau	EN_L3_5_IT_3	ZNF785	-0.03	0.08	-0.43	0.669	0.999
Tau	EN_L5_6_NP	ZNF785	0.03	0.12	0.26	0.791	1
Tau	EN_L6B	ZNF785	-0.16	0.14	-1.11	0.266	1
Tau	EN_L6_CT	ZNF785	-0.11	0.11	-1.01	0.311	1
Tau	EN_L6_IT_1	ZNF785	-0.09	0.10	-0.91	0.365	1
Tau	EN_L6_IT_2	ZNF785	-0.03	0.13	-0.23	0.817	0.997
Tau	IN_ADARB2	ZNF785	0.05	0.12	0.40	0.686	1
Tau	IN_LAMP5_LHX6	ZNF785	0.03	0.14	0.19	0.846	1
Tau	IN_LAMP5_RELN	ZNF785	0.01	0.12	0.05	0.957	1
Tau	IN_PVALB	ZNF785	-0.06	0.08	-0.71	0.475	1
Tau	IN_PVALB_CHC	ZNF785	0.03	0.12	0.25	0.8	1
Tau	IN_SST	ZNF785	-0.00	0.09	-0.02	0.982	1
Tau	IN_VIP	ZNF785	0.01	0.07	0.09	0.925	1
Tau	Micro	ZNF785	0.06	0.13	0.46	0.643	0.999
Tau	OPC	ZNF785	0.09	0.08	1.10	0.271	0.877
Tau	Oligo	ZNF785	0.04	0.05	0.83	0.404	1
Tau	Astro	ZNF786	0.01	0.08	0.07	0.947	0.993
Tau	EN_L2_3_IT	ZNF786	0.05	0.07	0.72	0.47	1
Tau	EN_L3_5_IT_1	ZNF786	-0.04	0.11	-0.34	0.731	0.999
Tau	EN_L3_5_IT_2	ZNF786	0.13	0.08	1.55	0.122	1
Tau	EN_L3_5_IT_3	ZNF786	0.07	0.09	0.76	0.45	0.999
Tau	EN_L5_6_NP	ZNF786	0.36	0.15	2.44	0.0146	1
Tau	EN_L6B	ZNF786	0.07	0.14	0.48	0.632	1
Tau	EN_L6_CT	ZNF786	0.04	0.13	0.29	0.773	1
Tau	EN_L6_IT_1	ZNF786	0.09	0.12	0.68	0.496	1
Tau	EN_L6_IT_2	ZNF786	0.06	0.15	0.44	0.662	0.997
Tau	IN_ADARB2	ZNF786	0.04	0.12	0.34	0.737	1
Tau	IN_LAMP5_LHX6	ZNF786	-0.20	0.14	-1.46	0.145	1
Tau	IN_LAMP5_RELN	ZNF786	0.02	0.12	0.17	0.867	1
Tau	IN_PVALB	ZNF786	0.13	0.09	1.41	0.158	1
Tau	IN_PVALB_CHC	ZNF786	0.18	0.16	1.09	0.275	1
Tau	IN_SST	ZNF786	0.05	0.11	0.50	0.618	1
Tau	IN_VIP	ZNF786	0.13	0.09	1.46	0.143	1
Tau	Micro	ZNF786	-0.08	0.14	-0.55	0.584	0.999
Tau	OPC	ZNF786	0.10	0.10	0.97	0.333	0.899
Tau	Oligo	ZNF786	0.04	0.07	0.60	0.546	1
Tau	Astro	ZNF787	0.06	0.09	0.70	0.484	0.923
Tau	EN_L2_3_IT	ZNF787	0.02	0.08	0.25	0.799	1
Tau	EN_L3_5_IT_1	ZNF787	-0.04	0.15	-0.30	0.765	0.999
Tau	EN_L3_5_IT_2	ZNF787	0.02	0.11	0.18	0.856	1
Tau	EN_L3_5_IT_3	ZNF787	-0.01	0.13	-0.09	0.929	0.999
Tau	EN_L5_6_NP	ZNF787	0.54	0.50	1.07	0.286	1
Tau	EN_L6B	ZNF787	-0.14	0.18	-0.77	0.443	1
Tau	EN_L6_CT	ZNF787	0.05	0.18	0.29	0.77	1
Tau	EN_L6_IT_1	ZNF787	-0.13	0.14	-0.90	0.369	1
Tau	EN_L6_IT_2	ZNF787	0.13	0.19	0.70	0.486	0.997
Tau	IN_ADARB2	ZNF787	0.16	0.17	0.92	0.357	1
Tau	IN_LAMP5_RELN	ZNF787	-0.02	0.15	-0.14	0.892	1
Tau	IN_PVALB	ZNF787	0.03	0.13	0.22	0.828	1
Tau	IN_SST	ZNF787	0.06	0.15	0.39	0.696	1
Tau	IN_VIP	ZNF787	0.08	0.12	0.65	0.513	1
Tau	Micro	ZNF787	0.19	0.11	1.69	0.0904	0.999
Tau	OPC	ZNF787	0.24	0.13	1.84	0.0655	0.82
Tau	Oligo	ZNF787	0.06	0.09	0.65	0.516	1
Tau	Astro	ZNF789	0.04	0.05	0.72	0.473	0.922
Tau	EN_L2_3_IT	ZNF789	0.01	0.05	0.15	0.884	1
Tau	EN_L3_5_IT_1	ZNF789	0.03	0.07	0.36	0.717	0.999
Tau	EN_L3_5_IT_2	ZNF789	-0.01	0.06	-0.12	0.907	1
Tau	EN_L3_5_IT_3	ZNF789	-0.06	0.06	-0.97	0.331	0.999
Tau	EN_L5_6_NP	ZNF789	0.14	0.10	1.47	0.142	1
Tau	EN_L6B	ZNF789	0.04	0.12	0.33	0.74	1
Tau	EN_L6_CT	ZNF789	0.03	0.10	0.29	0.774	1
Tau	EN_L6_IT_1	ZNF789	0.05	0.08	0.61	0.54	1
Tau	EN_L6_IT_2	ZNF789	-0.01	0.11	-0.06	0.95	0.997
Tau	Endo	ZNF789	0.20	0.52	0.37	0.709	0.976
Tau	IN_ADARB2	ZNF789	-0.04	0.08	-0.46	0.646	1
Tau	IN_LAMP5_LHX6	ZNF789	0.12	0.11	1.13	0.258	1
Tau	IN_LAMP5_RELN	ZNF789	0.05	0.09	0.57	0.566	0.996
Tau	IN_PVALB	ZNF789	-0.03	0.06	-0.46	0.647	1
Tau	IN_PVALB_CHC	ZNF789	-0.05	0.12	-0.40	0.687	1
Tau	IN_SST	ZNF789	0.06	0.07	0.81	0.419	1
Tau	IN_VIP	ZNF789	0.06	0.05	1.18	0.239	1
Tau	Micro	ZNF789	-0.04	0.09	-0.41	0.685	0.999
Tau	OPC	ZNF789	-0.08	0.06	-1.47	0.142	0.841
Tau	Oligo	ZNF789	-0.01	0.05	-0.12	0.902	1
Tau	PC	ZNF789	-0.19	0.41	-0.48	0.633	0.942
Tau	Astro	ZNF79	0.11	0.10	1.06	0.291	0.893
Tau	EN_L2_3_IT	ZNF79	-0.09	0.08	-1.12	0.263	1
Tau	EN_L3_5_IT_2	ZNF79	0.07	0.13	0.57	0.569	1
Tau	EN_L3_5_IT_3	ZNF79	0.03	0.13	0.23	0.819	0.999
Tau	EN_L6_CT	ZNF79	0.06	0.62	0.10	0.921	1
Tau	EN_L6_IT_1	ZNF79	0.03	0.57	0.05	0.959	1
Tau	IN_PVALB	ZNF79	-0.08	0.12	-0.63	0.53	1
Tau	IN_SST	ZNF79	0.07	0.14	0.51	0.613	1
Tau	IN_VIP	ZNF79	-0.11	0.14	-0.83	0.405	1
Tau	Micro	ZNF79	0.11	0.16	0.70	0.483	0.999
Tau	OPC	ZNF79	0.27	0.13	2.02	0.0436	0.82
Tau	Oligo	ZNF79	-0.01	0.07	-0.19	0.85	1
Tau	Astro	ZNF790	-0.05	0.08	-0.64	0.52	0.928
Tau	EN_L2_3_IT	ZNF790	-0.01	0.06	-0.15	0.881	1
Tau	EN_L3_5_IT_1	ZNF790	0.08	0.08	0.99	0.324	0.999
Tau	EN_L3_5_IT_2	ZNF790	0.01	0.07	0.08	0.933	1
Tau	EN_L3_5_IT_3	ZNF790	-0.00	0.07	-0.06	0.955	0.999
Tau	EN_L5_6_NP	ZNF790	0.11	0.11	1.02	0.31	1
Tau	EN_L6B	ZNF790	0.10	0.13	0.81	0.42	1
Tau	EN_L6_CT	ZNF790	-0.04	0.10	-0.36	0.722	1
Tau	EN_L6_IT_1	ZNF790	0.01	0.10	0.11	0.909	1
Tau	EN_L6_IT_2	ZNF790	0.09	0.14	0.62	0.535	0.997
Tau	Endo	ZNF790	-0.34	0.49	-0.70	0.484	0.942
Tau	IN_ADARB2	ZNF790	-0.00	0.09	-0.03	0.974	1
Tau	IN_LAMP5_LHX6	ZNF790	-0.11	0.10	-1.12	0.264	1
Tau	IN_LAMP5_RELN	ZNF790	0.01	0.09	0.11	0.912	1
Tau	IN_PVALB	ZNF790	-0.04	0.09	-0.42	0.677	1
Tau	IN_PVALB_CHC	ZNF790	0.11	0.12	0.87	0.384	1
Tau	IN_SST	ZNF790	0.03	0.09	0.37	0.714	1
Tau	IN_VIP	ZNF790	-0.02	0.06	-0.30	0.768	1
Tau	Micro	ZNF790	-0.16	0.11	-1.45	0.148	0.999
Tau	OPC	ZNF790	0.02	0.06	0.38	0.701	0.97
Tau	Oligo	ZNF790	-0.02	0.04	-0.46	0.643	1
Tau	PC	ZNF790	-0.20	0.48	-0.41	0.685	0.949
Tau	Astro	ZNF791	0.04	0.06	0.65	0.514	0.928
Tau	EN_L2_3_IT	ZNF791	0.01	0.05	0.22	0.826	1
Tau	EN_L3_5_IT_1	ZNF791	0.08	0.08	1.08	0.28	0.999
Tau	EN_L3_5_IT_2	ZNF791	0.06	0.05	1.19	0.232	1
Tau	EN_L3_5_IT_3	ZNF791	0.02	0.07	0.35	0.725	0.999
Tau	EN_L5_6_NP	ZNF791	0.09	0.11	0.78	0.435	1
Tau	EN_L6B	ZNF791	-0.07	0.12	-0.57	0.572	1
Tau	EN_L6_CT	ZNF791	-0.05	0.09	-0.62	0.537	1
Tau	EN_L6_IT_1	ZNF791	-0.11	0.09	-1.19	0.235	1
Tau	EN_L6_IT_2	ZNF791	-0.07	0.13	-0.54	0.587	0.997
Tau	Endo	ZNF791	0.92	0.44	2.10	0.0358	0.678
Tau	IN_ADARB2	ZNF791	0.12	0.09	1.37	0.17	1
Tau	IN_LAMP5_LHX6	ZNF791	0.10	0.12	0.81	0.415	1
Tau	IN_LAMP5_RELN	ZNF791	0.10	0.09	1.16	0.244	0.996
Tau	IN_PVALB	ZNF791	0.04	0.07	0.55	0.584	1
Tau	IN_PVALB_CHC	ZNF791	0.16	0.11	1.42	0.157	1
Tau	IN_SST	ZNF791	0.07	0.08	0.95	0.343	1
Tau	IN_VIP	ZNF791	0.01	0.06	0.23	0.818	1
Tau	Micro	ZNF791	-0.01	0.08	-0.15	0.879	0.999
Tau	OPC	ZNF791	0.00	0.07	0.05	0.959	0.996
Tau	Oligo	ZNF791	0.06	0.04	1.40	0.162	1
Tau	PC	ZNF791	0.20	0.38	0.54	0.588	0.936
Tau	Astro	ZNF792	-0.39	0.45	-0.87	0.385	0.917
Tau	Astro	ZNF793	0.02	0.05	0.40	0.691	0.962
Tau	EN_L2_3_IT	ZNF793	0.04	0.04	0.85	0.396	1
Tau	EN_L3_5_IT_1	ZNF793	-0.06	0.08	-0.74	0.461	0.999
Tau	EN_L3_5_IT_2	ZNF793	0.04	0.06	0.78	0.436	1
Tau	EN_L3_5_IT_3	ZNF793	0.04	0.07	0.56	0.577	0.999
Tau	EN_L5_6_NP	ZNF793	0.02	0.10	0.18	0.86	1
Tau	EN_L6B	ZNF793	0.02	0.11	0.20	0.842	1
Tau	EN_L6_CT	ZNF793	-0.05	0.08	-0.58	0.56	1
Tau	EN_L6_IT_1	ZNF793	-0.07	0.10	-0.77	0.44	1
Tau	EN_L6_IT_2	ZNF793	0.07	0.12	0.55	0.584	0.997
Tau	IN_ADARB2	ZNF793	0.02	0.08	0.30	0.765	1
Tau	IN_LAMP5_LHX6	ZNF793	0.02	0.09	0.26	0.792	1
Tau	IN_LAMP5_RELN	ZNF793	-0.02	0.08	-0.24	0.814	1
Tau	IN_PVALB	ZNF793	0.06	0.08	0.78	0.435	1
Tau	IN_PVALB_CHC	ZNF793	0.08	0.12	0.70	0.482	1
Tau	IN_SST	ZNF793	0.07	0.07	1.05	0.295	1
Tau	IN_VIP	ZNF793	0.00	0.05	0.09	0.928	1
Tau	Micro	ZNF793	0.20	0.17	1.17	0.244	0.999
Tau	OPC	ZNF793	0.02	0.05	0.52	0.601	0.949
Tau	Oligo	ZNF793	-0.02	0.04	-0.40	0.686	1
Tau	Adaptive	ZNF800	-0.68	0.32	-2.14	0.0327	0.999
Tau	Astro	ZNF800	0.13	0.06	2.08	0.0378	0.844
Tau	EN_L2_3_IT	ZNF800	0.05	0.05	0.98	0.328	1
Tau	EN_L3_5_IT_1	ZNF800	0.09	0.08	1.17	0.243	0.999
Tau	EN_L3_5_IT_2	ZNF800	0.07	0.05	1.32	0.187	1
Tau	EN_L3_5_IT_3	ZNF800	0.02	0.06	0.28	0.779	0.999
Tau	EN_L5_6_NP	ZNF800	0.05	0.08	0.60	0.55	1
Tau	EN_L6B	ZNF800	0.10	0.12	0.87	0.385	1
Tau	EN_L6_CT	ZNF800	0.01	0.09	0.06	0.955	1
Tau	EN_L6_IT_1	ZNF800	0.02	0.08	0.27	0.789	1
Tau	EN_L6_IT_2	ZNF800	0.05	0.09	0.58	0.565	0.997
Tau	Endo	ZNF800	0.13	0.15	0.83	0.404	0.933
Tau	IN_ADARB2	ZNF800	0.13	0.09	1.42	0.155	1
Tau	IN_LAMP5_LHX6	ZNF800	0.00	0.11	0.00	0.999	1
Tau	IN_LAMP5_RELN	ZNF800	-0.14	0.09	-1.45	0.148	0.996
Tau	IN_PVALB	ZNF800	0.04	0.06	0.75	0.451	1
Tau	IN_PVALB_CHC	ZNF800	0.03	0.10	0.28	0.782	1
Tau	IN_SST	ZNF800	0.08	0.06	1.30	0.195	1
Tau	IN_VIP	ZNF800	-0.05	0.05	-0.91	0.364	1
Tau	Micro	ZNF800	0.02	0.08	0.23	0.816	0.999
Tau	OPC	ZNF800	0.10	0.06	1.59	0.112	0.841
Tau	Oligo	ZNF800	0.05	0.05	1.07	0.283	1
Tau	PC	ZNF800	0.32	0.16	2.06	0.0397	0.644
Tau	PVM	ZNF800	0.15	0.22	0.70	0.486	0.995
Tau	VLMC	ZNF800	0.11	0.18	0.63	0.53	0.999
Tau	Astro	ZNF804A	0.13	0.15	0.84	0.401	0.919
Tau	EN_L2_3_IT	ZNF804A	-0.05	0.10	-0.53	0.595	1
Tau	EN_L3_5_IT_1	ZNF804A	0.18	0.12	1.49	0.137	0.999
Tau	EN_L3_5_IT_2	ZNF804A	-0.03	0.13	-0.26	0.795	1
Tau	EN_L3_5_IT_3	ZNF804A	-0.06	0.15	-0.42	0.673	0.999
Tau	EN_L5_6_NP	ZNF804A	0.22	0.25	0.91	0.364	1
Tau	EN_L6B	ZNF804A	0.10	0.23	0.42	0.677	1
Tau	EN_L6_CT	ZNF804A	0.01	0.12	0.09	0.932	1
Tau	EN_L6_IT_1	ZNF804A	-0.00	0.12	-0.02	0.983	1
Tau	EN_L6_IT_2	ZNF804A	0.02	0.10	0.18	0.856	0.997
Tau	IN_ADARB2	ZNF804A	0.09	0.13	0.67	0.502	1
Tau	IN_LAMP5_LHX6	ZNF804A	-0.03	0.14	-0.19	0.845	1
Tau	IN_LAMP5_RELN	ZNF804A	-0.11	0.14	-0.75	0.453	0.996
Tau	IN_PVALB	ZNF804A	0.01	0.07	0.16	0.871	1
Tau	IN_PVALB_CHC	ZNF804A	-0.07	0.08	-0.84	0.4	1
Tau	IN_SST	ZNF804A	-0.09	0.17	-0.51	0.608	1
Tau	IN_VIP	ZNF804A	0.02	0.07	0.28	0.777	1
Tau	Micro	ZNF804A	0.15	0.25	0.59	0.554	0.999
Tau	OPC	ZNF804A	0.10	0.07	1.59	0.112	0.841
Tau	Oligo	ZNF804A	0.17	0.14	1.23	0.217	1
Tau	PVM	ZNF804A	-0.56	0.38	-1.47	0.141	0.995
Tau	Astro	ZNF804B	0.21	0.14	1.55	0.122	0.862
Tau	EN_L2_3_IT	ZNF804B	0.09	0.14	0.64	0.52	1
Tau	EN_L3_5_IT_1	ZNF804B	0.08	0.08	1.02	0.306	0.999
Tau	EN_L3_5_IT_2	ZNF804B	-0.03	0.11	-0.30	0.766	1
Tau	EN_L3_5_IT_3	ZNF804B	-0.05	0.19	-0.25	0.799	0.999
Tau	EN_L5_6_NP	ZNF804B	0.43	0.39	1.11	0.267	1
Tau	EN_L6B	ZNF804B	0.19	0.24	0.80	0.424	1
Tau	EN_L6_CT	ZNF804B	0.06	0.13	0.46	0.647	1
Tau	EN_L6_IT_1	ZNF804B	-0.01	0.10	-0.15	0.882	1
Tau	EN_L6_IT_2	ZNF804B	0.07	0.11	0.64	0.522	0.997
Tau	IN_ADARB2	ZNF804B	0.02	0.12	0.13	0.894	1
Tau	IN_LAMP5_LHX6	ZNF804B	0.09	0.13	0.73	0.468	1
Tau	IN_LAMP5_RELN	ZNF804B	0.28	0.22	1.23	0.217	0.996
Tau	IN_PVALB	ZNF804B	-0.02	0.12	-0.19	0.85	1
Tau	IN_PVALB_CHC	ZNF804B	-0.29	0.14	-2.17	0.0302	1
Tau	IN_SST	ZNF804B	-0.07	0.20	-0.37	0.711	1
Tau	IN_VIP	ZNF804B	-0.05	0.08	-0.66	0.51	1
Tau	Micro	ZNF804B	-0.09	0.17	-0.57	0.569	0.999
Tau	OPC	ZNF804B	-0.10	0.15	-0.64	0.519	0.939
Tau	Oligo	ZNF804B	-0.03	0.14	-0.24	0.808	1
Tau	Astro	ZNF805	-0.01	0.09	-0.13	0.899	0.991
Tau	EN_L2_3_IT	ZNF805	-0.09	0.07	-1.24	0.215	1
Tau	EN_L3_5_IT_1	ZNF805	0.01	0.13	0.10	0.92	0.999
Tau	EN_L3_5_IT_2	ZNF805	-0.01	0.09	-0.17	0.868	1
Tau	EN_L3_5_IT_3	ZNF805	-0.03	0.10	-0.28	0.779	0.999
Tau	EN_L5_6_NP	ZNF805	-0.63	0.49	-1.28	0.201	1
Tau	EN_L6B	ZNF805	-0.37	0.45	-0.82	0.414	1
Tau	EN_L6_CT	ZNF805	0.32	0.36	0.89	0.373	1
Tau	EN_L6_IT_1	ZNF805	-0.02	0.14	-0.12	0.907	1
Tau	EN_L6_IT_2	ZNF805	0.18	0.43	0.40	0.686	0.997
Tau	IN_ADARB2	ZNF805	0.07	0.15	0.47	0.642	1
Tau	IN_LAMP5_RELN	ZNF805	-0.09	0.14	-0.61	0.542	0.996
Tau	IN_PVALB	ZNF805	-0.06	0.09	-0.62	0.532	1
Tau	IN_SST	ZNF805	0.03	0.12	0.25	0.8	1
Tau	IN_VIP	ZNF805	0.02	0.09	0.24	0.812	1
Tau	Micro	ZNF805	0.08	0.15	0.56	0.573	0.999
Tau	OPC	ZNF805	-0.02	0.09	-0.20	0.84	0.985
Tau	Oligo	ZNF805	-0.05	0.06	-0.82	0.414	1
Tau	Astro	ZNF808	-0.02	0.07	-0.33	0.739	0.968
Tau	EN_L2_3_IT	ZNF808	-0.00	0.08	-0.07	0.948	1
Tau	EN_L3_5_IT_1	ZNF808	0.19	0.12	1.52	0.128	0.999
Tau	EN_L3_5_IT_2	ZNF808	0.01	0.09	0.05	0.957	1
Tau	EN_L3_5_IT_3	ZNF808	0.05	0.11	0.43	0.665	0.999
Tau	EN_L5_6_NP	ZNF808	0.25	0.41	0.62	0.535	1
Tau	EN_L6B	ZNF808	0.12	0.18	0.68	0.497	1
Tau	EN_L6_CT	ZNF808	-0.11	0.15	-0.73	0.468	1
Tau	EN_L6_IT_1	ZNF808	-0.21	0.14	-1.53	0.127	1
Tau	EN_L6_IT_2	ZNF808	0.35	0.34	1.02	0.306	0.997
Tau	IN_ADARB2	ZNF808	-0.17	0.16	-1.10	0.27	1
Tau	IN_LAMP5_LHX6	ZNF808	-0.19	0.17	-1.10	0.27	1
Tau	IN_LAMP5_RELN	ZNF808	0.07	0.15	0.48	0.633	0.996
Tau	IN_PVALB	ZNF808	-0.01	0.17	-0.08	0.936	1
Tau	IN_SST	ZNF808	-0.11	0.12	-0.88	0.376	1
Tau	IN_VIP	ZNF808	0.00	0.08	0.03	0.979	1
Tau	Micro	ZNF808	-0.04	0.12	-0.33	0.744	0.999
Tau	OPC	ZNF808	0.05	0.09	0.52	0.601	0.949
Tau	Oligo	ZNF808	0.04	0.07	0.56	0.579	1
Tau	Astro	ZNF81	0.07	0.06	1.19	0.234	0.886
Tau	EN_L2_3_IT	ZNF81	-0.02	0.04	-0.57	0.566	1
Tau	EN_L3_5_IT_1	ZNF81	0.05	0.06	0.72	0.474	0.999
Tau	EN_L3_5_IT_2	ZNF81	0.01	0.05	0.17	0.864	1
Tau	EN_L3_5_IT_3	ZNF81	-0.05	0.05	-0.95	0.341	0.999
Tau	EN_L5_6_NP	ZNF81	-0.01	0.09	-0.15	0.882	1
Tau	EN_L6B	ZNF81	-0.10	0.11	-0.90	0.366	1
Tau	EN_L6_CT	ZNF81	-0.08	0.09	-0.83	0.407	1
Tau	EN_L6_IT_1	ZNF81	0.01	0.08	0.14	0.891	1
Tau	EN_L6_IT_2	ZNF81	0.06	0.10	0.63	0.531	0.997
Tau	Endo	ZNF81	-0.95	0.44	-2.17	0.0302	0.663
Tau	IN_ADARB2	ZNF81	0.08	0.11	0.69	0.491	1
Tau	IN_LAMP5_LHX6	ZNF81	0.02	0.11	0.24	0.813	1
Tau	IN_LAMP5_RELN	ZNF81	-0.01	0.09	-0.17	0.864	1
Tau	IN_PVALB	ZNF81	-0.01	0.06	-0.13	0.895	1
Tau	IN_PVALB_CHC	ZNF81	0.10	0.11	0.86	0.392	1
Tau	IN_SST	ZNF81	-0.00	0.08	-0.04	0.968	1
Tau	IN_VIP	ZNF81	-0.03	0.06	-0.48	0.63	1
Tau	Micro	ZNF81	-0.08	0.08	-1.01	0.312	0.999
Tau	OPC	ZNF81	-0.08	0.05	-1.72	0.0863	0.835
Tau	Oligo	ZNF81	0.04	0.05	0.69	0.489	1
Tau	PC	ZNF81	0.01	0.17	0.04	0.972	0.997
Tau	VLMC	ZNF81	-0.10	0.20	-0.50	0.615	0.999
Tau	Astro	ZNF813	0.05	0.14	0.36	0.715	0.965
Tau	Micro	ZNF813	0.00	0.17	0.02	0.987	0.999
Tau	Oligo	ZNF813	0.10	0.09	1.20	0.231	1
Tau	Astro	ZNF814	-0.00	0.06	-0.01	0.992	0.999
Tau	EN_L2_3_IT	ZNF814	0.01	0.05	0.13	0.899	1
Tau	EN_L3_5_IT_1	ZNF814	0.02	0.08	0.24	0.812	0.999
Tau	EN_L3_5_IT_2	ZNF814	0.07	0.06	1.04	0.297	1
Tau	EN_L3_5_IT_3	ZNF814	0.03	0.06	0.46	0.648	0.999
Tau	EN_L5_6_NP	ZNF814	0.01	0.10	0.13	0.899	1
Tau	EN_L6B	ZNF814	-0.03	0.09	-0.36	0.722	1
Tau	EN_L6_CT	ZNF814	-0.09	0.09	-0.97	0.331	1
Tau	EN_L6_IT_1	ZNF814	0.02	0.08	0.30	0.765	1
Tau	EN_L6_IT_2	ZNF814	-0.07	0.10	-0.76	0.45	0.997
Tau	Endo	ZNF814	0.27	0.51	0.53	0.595	0.955
Tau	IN_ADARB2	ZNF814	0.08	0.09	0.88	0.377	1
Tau	IN_LAMP5_LHX6	ZNF814	0.10	0.10	0.98	0.326	1
Tau	IN_LAMP5_RELN	ZNF814	0.01	0.08	0.16	0.874	1
Tau	IN_PVALB	ZNF814	0.02	0.06	0.33	0.739	1
Tau	IN_PVALB_CHC	ZNF814	-0.07	0.10	-0.65	0.516	1
Tau	IN_SST	ZNF814	-0.02	0.07	-0.30	0.765	1
Tau	IN_VIP	ZNF814	0.01	0.06	0.21	0.837	1
Tau	Micro	ZNF814	0.10	0.13	0.72	0.47	0.999
Tau	OPC	ZNF814	-0.00	0.07	-0.02	0.981	0.998
Tau	Oligo	ZNF814	-0.01	0.06	-0.23	0.822	1
Tau	PC	ZNF814	-0.20	0.15	-1.26	0.206	0.849
Tau	VLMC	ZNF814	-0.08	0.20	-0.42	0.677	0.999
Tau	Astro	ZNF816-ZNF321P	0.11	0.14	0.78	0.437	0.922
Tau	EN_L2_3_IT	ZNF816-ZNF321P	0.13	0.19	0.71	0.476	1
Tau	Oligo	ZNF816-ZNF321P	0.12	0.14	0.83	0.408	1
Tau	Astro	ZNF821	-0.04	0.06	-0.68	0.499	0.925
Tau	EN_L2_3_IT	ZNF821	0.00	0.05	0.05	0.958	1
Tau	EN_L3_5_IT_1	ZNF821	0.03	0.07	0.43	0.666	0.999
Tau	EN_L3_5_IT_2	ZNF821	0.03	0.06	0.56	0.576	1
Tau	EN_L3_5_IT_3	ZNF821	0.03	0.06	0.51	0.611	0.999
Tau	EN_L5_6_NP	ZNF821	-0.08	0.09	-0.84	0.398	1
Tau	EN_L6B	ZNF821	-0.10	0.10	-0.99	0.32	1
Tau	EN_L6_CT	ZNF821	-0.05	0.10	-0.52	0.6	1
Tau	EN_L6_IT_1	ZNF821	-0.04	0.08	-0.45	0.655	1
Tau	EN_L6_IT_2	ZNF821	0.02	0.10	0.17	0.867	0.997
Tau	IN_ADARB2	ZNF821	-0.04	0.07	-0.54	0.59	1
Tau	IN_LAMP5_LHX6	ZNF821	0.05	0.10	0.49	0.625	1
Tau	IN_LAMP5_RELN	ZNF821	0.05	0.08	0.60	0.545	0.996
Tau	IN_PVALB	ZNF821	-0.04	0.06	-0.55	0.586	1
Tau	IN_PVALB_CHC	ZNF821	0.03	0.10	0.32	0.752	1
Tau	IN_SST	ZNF821	-0.04	0.07	-0.57	0.567	1
Tau	IN_VIP	ZNF821	0.06	0.05	1.14	0.254	1
Tau	Micro	ZNF821	-0.07	0.12	-0.55	0.583	0.999
Tau	OPC	ZNF821	0.02	0.06	0.30	0.767	0.977
Tau	Oligo	ZNF821	-0.05	0.06	-0.85	0.394	1
Tau	Astro	ZNF823	0.16	0.09	1.85	0.0649	0.844
Tau	EN_L2_3_IT	ZNF823	0.07	0.10	0.71	0.48	1
Tau	EN_L3_5_IT_2	ZNF823	0.08	0.12	0.70	0.486	1
Tau	EN_L3_5_IT_3	ZNF823	-0.09	0.13	-0.72	0.472	0.999
Tau	EN_L5_6_NP	ZNF823	0.31	0.50	0.62	0.535	1
Tau	EN_L6_CT	ZNF823	0.17	0.56	0.31	0.755	1
Tau	EN_L6_IT_1	ZNF823	-0.17	0.16	-1.09	0.274	1
Tau	IN_PVALB	ZNF823	-0.05	0.15	-0.30	0.764	1
Tau	IN_SST	ZNF823	0.09	0.14	0.66	0.511	1
Tau	IN_VIP	ZNF823	0.08	0.10	0.76	0.445	1
Tau	Micro	ZNF823	0.03	0.17	0.18	0.859	0.999
Tau	OPC	ZNF823	0.04	0.12	0.37	0.711	0.973
Tau	Oligo	ZNF823	0.23	0.08	2.74	0.0061	1
Tau	Adaptive	ZNF827	0.28	0.39	0.73	0.465	0.999
Tau	Astro	ZNF827	0.06	0.05	1.15	0.252	0.886
Tau	EN_L2_3_IT	ZNF827	0.05	0.06	0.87	0.385	1
Tau	EN_L3_5_IT_1	ZNF827	0.09	0.06	1.47	0.141	0.999
Tau	EN_L3_5_IT_2	ZNF827	0.07	0.07	0.94	0.345	1
Tau	EN_L3_5_IT_3	ZNF827	0.02	0.07	0.32	0.752	0.999
Tau	EN_L5_6_NP	ZNF827	0.00	0.08	0.03	0.977	1
Tau	EN_L6B	ZNF827	0.05	0.12	0.42	0.676	1
Tau	EN_L6_CT	ZNF827	0.05	0.07	0.82	0.412	1
Tau	EN_L6_IT_1	ZNF827	0.10	0.08	1.27	0.203	1
Tau	EN_L6_IT_2	ZNF827	0.15	0.08	1.89	0.0586	0.997
Tau	IN_ADARB2	ZNF827	0.24	0.12	2.00	0.0457	1
Tau	IN_LAMP5_LHX6	ZNF827	0.06	0.08	0.72	0.47	1
Tau	IN_LAMP5_RELN	ZNF827	0.10	0.07	1.45	0.147	0.996
Tau	IN_PVALB	ZNF827	0.02	0.06	0.38	0.7	1
Tau	IN_PVALB_CHC	ZNF827	0.01	0.08	0.19	0.853	1
Tau	IN_SST	ZNF827	0.09	0.08	1.13	0.257	1
Tau	IN_VIP	ZNF827	0.00	0.06	0.06	0.95	1
Tau	Micro	ZNF827	0.28	0.19	1.50	0.134	0.999
Tau	OPC	ZNF827	0.02	0.05	0.36	0.715	0.973
Tau	Oligo	ZNF827	0.00	0.05	0.07	0.942	1
Tau	Astro	ZNF829	-0.01	0.11	-0.11	0.911	0.991
Tau	EN_L2_3_IT	ZNF829	0.06	0.06	0.89	0.371	1
Tau	EN_L3_5_IT_1	ZNF829	0.04	0.11	0.38	0.701	0.999
Tau	EN_L3_5_IT_2	ZNF829	-0.04	0.08	-0.51	0.613	1
Tau	EN_L3_5_IT_3	ZNF829	0.11	0.10	1.11	0.269	0.999
Tau	EN_L5_6_NP	ZNF829	-0.07	0.55	-0.12	0.905	1
Tau	EN_L6B	ZNF829	0.19	0.13	1.46	0.144	1
Tau	EN_L6_CT	ZNF829	0.05	0.14	0.33	0.743	1
Tau	EN_L6_IT_1	ZNF829	0.09	0.12	0.80	0.423	1
Tau	EN_L6_IT_2	ZNF829	-0.70	0.46	-1.54	0.124	0.997
Tau	IN_ADARB2	ZNF829	0.07	0.13	0.55	0.584	1
Tau	IN_LAMP5_LHX6	ZNF829	-0.18	0.16	-1.09	0.277	1
Tau	IN_LAMP5_RELN	ZNF829	0.10	0.13	0.73	0.463	0.996
Tau	IN_PVALB	ZNF829	0.08	0.11	0.74	0.462	1
Tau	IN_SST	ZNF829	-0.01	0.12	-0.11	0.913	1
Tau	IN_VIP	ZNF829	0.04	0.09	0.41	0.682	1
Tau	OPC	ZNF829	-0.02	0.10	-0.22	0.83	0.984
Tau	Oligo	ZNF829	0.03	0.08	0.37	0.708	1
Tau	Astro	ZNF83	0.11	0.07	1.69	0.0912	0.857
Tau	EN_L2_3_IT	ZNF83	0.12	0.06	1.95	0.0507	1
Tau	EN_L3_5_IT_1	ZNF83	0.11	0.09	1.29	0.197	0.999
Tau	EN_L3_5_IT_2	ZNF83	0.04	0.08	0.56	0.574	1
Tau	EN_L3_5_IT_3	ZNF83	0.07	0.08	0.94	0.347	0.999
Tau	EN_L5_6_NP	ZNF83	-0.06	0.11	-0.58	0.56	1
Tau	EN_L6B	ZNF83	-0.01	0.13	-0.10	0.922	1
Tau	EN_L6_CT	ZNF83	0.08	0.09	0.82	0.41	1
Tau	EN_L6_IT_1	ZNF83	0.05	0.09	0.58	0.56	1
Tau	EN_L6_IT_2	ZNF83	0.13	0.12	1.07	0.283	0.997
Tau	Endo	ZNF83	0.11	0.15	0.73	0.467	0.94
Tau	IN_ADARB2	ZNF83	0.02	0.08	0.25	0.803	1
Tau	IN_LAMP5_LHX6	ZNF83	0.02	0.10	0.17	0.862	1
Tau	IN_LAMP5_RELN	ZNF83	0.05	0.08	0.57	0.565	0.996
Tau	IN_PVALB	ZNF83	0.16	0.15	1.10	0.272	1
Tau	IN_PVALB_CHC	ZNF83	0.01	0.13	0.11	0.91	1
Tau	IN_SST	ZNF83	-0.03	0.10	-0.34	0.73	1
Tau	IN_VIP	ZNF83	0.06	0.07	0.89	0.374	1
Tau	Micro	ZNF83	-0.01	0.08	-0.17	0.868	0.999
Tau	OPC	ZNF83	0.00	0.07	0.02	0.986	0.998
Tau	Oligo	ZNF83	0.04	0.06	0.76	0.449	1
Tau	PC	ZNF83	-0.04	0.14	-0.30	0.764	0.969
Tau	PVM	ZNF83	-0.69	0.58	-1.20	0.232	0.995
Tau	SMC	ZNF83	-1.31	0.77	-1.70	0.0888	0.655
Tau	VLMC	ZNF83	0.09	0.20	0.44	0.662	0.999
Tau	Astro	ZNF830	0.01	0.10	0.06	0.948	0.993
Tau	EN_L2_3_IT	ZNF830	0.06	0.07	0.77	0.444	1
Tau	EN_L3_5_IT_1	ZNF830	0.24	0.14	1.72	0.0859	0.999
Tau	EN_L3_5_IT_2	ZNF830	-0.04	0.09	-0.51	0.611	1
Tau	EN_L3_5_IT_3	ZNF830	-0.03	0.10	-0.30	0.763	0.999
Tau	EN_L6B	ZNF830	0.59	0.65	0.91	0.364	1
Tau	EN_L6_CT	ZNF830	0.37	0.42	0.87	0.383	1
Tau	EN_L6_IT_1	ZNF830	0.44	0.36	1.23	0.22	1
Tau	IN_PVALB	ZNF830	0.01	0.13	0.11	0.912	1
Tau	IN_SST	ZNF830	0.19	0.13	1.40	0.162	1
Tau	IN_VIP	ZNF830	0.13	0.11	1.17	0.241	1
Tau	Micro	ZNF830	-0.09	0.13	-0.70	0.482	0.999
Tau	OPC	ZNF830	-0.08	0.11	-0.77	0.441	0.924
Tau	Oligo	ZNF830	0.04	0.08	0.51	0.61	1
Tau	Adaptive	ZNF831	-0.35	0.30	-1.17	0.242	0.999
Tau	Astro	ZNF831	0.01	0.16	0.09	0.926	0.991
Tau	EN_L2_3_IT	ZNF831	0.09	0.08	1.07	0.286	1
Tau	EN_L3_5_IT_1	ZNF831	0.10	0.10	1.08	0.28	0.999
Tau	EN_L3_5_IT_2	ZNF831	0.03	0.12	0.28	0.778	1
Tau	EN_L3_5_IT_3	ZNF831	0.06	0.09	0.68	0.497	0.999
Tau	EN_L5_6_NP	ZNF831	0.24	0.18	1.36	0.174	1
Tau	EN_L6B	ZNF831	0.00	0.10	0.02	0.984	1
Tau	EN_L6_CT	ZNF831	0.08	0.10	0.82	0.415	1
Tau	EN_L6_IT_1	ZNF831	0.03	0.09	0.35	0.73	1
Tau	EN_L6_IT_2	ZNF831	-0.10	0.14	-0.73	0.467	0.997
Tau	IN_VIP	ZNF831	0.12	0.15	0.82	0.413	1
Tau	Oligo	ZNF831	-0.13	0.14	-0.94	0.347	1
Tau	Astro	ZNF835	0.15	0.15	0.98	0.328	0.899
Tau	EN_L2_3_IT	ZNF835	0.09	0.10	0.91	0.364	1
Tau	EN_L3_5_IT_2	ZNF835	0.06	0.11	0.56	0.575	1
Tau	EN_L3_5_IT_3	ZNF835	-0.09	0.14	-0.68	0.496	0.999
Tau	IN_PVALB	ZNF835	0.13	0.15	0.87	0.385	1
Tau	IN_VIP	ZNF835	-0.02	0.11	-0.19	0.85	1
Tau	Oligo	ZNF835	0.06	0.09	0.60	0.549	1
Tau	Astro	ZNF837	0.00	0.13	0.02	0.986	0.999
Tau	EN_L2_3_IT	ZNF837	0.01	0.11	0.06	0.949	1
Tau	Oligo	ZNF837	-0.10	0.11	-0.87	0.382	1
Tau	Astro	ZNF839	-0.01	0.06	-0.19	0.847	0.984
Tau	EN_L2_3_IT	ZNF839	0.05	0.06	0.83	0.409	1
Tau	EN_L3_5_IT_1	ZNF839	-0.03	0.11	-0.24	0.811	0.999
Tau	EN_L3_5_IT_2	ZNF839	-0.02	0.08	-0.22	0.826	1
Tau	EN_L3_5_IT_3	ZNF839	-0.04	0.08	-0.48	0.628	0.999
Tau	EN_L5_6_NP	ZNF839	0.15	0.15	0.99	0.323	1
Tau	EN_L6B	ZNF839	-0.03	0.15	-0.18	0.856	1
Tau	EN_L6_CT	ZNF839	0.01	0.13	0.09	0.927	1
Tau	EN_L6_IT_1	ZNF839	-0.03	0.11	-0.25	0.804	1
Tau	EN_L6_IT_2	ZNF839	-0.07	0.14	-0.48	0.632	0.997
Tau	IN_ADARB2	ZNF839	-0.13	0.13	-1.06	0.291	1
Tau	IN_LAMP5_LHX6	ZNF839	0.00	0.14	0.02	0.982	1
Tau	IN_LAMP5_RELN	ZNF839	0.04	0.12	0.36	0.72	0.999
Tau	IN_PVALB	ZNF839	-0.03	0.08	-0.32	0.749	1
Tau	IN_PVALB_CHC	ZNF839	-0.01	0.44	-0.01	0.991	1
Tau	IN_SST	ZNF839	-0.06	0.10	-0.60	0.551	1
Tau	IN_VIP	ZNF839	-0.01	0.08	-0.16	0.874	1
Tau	Micro	ZNF839	-0.10	0.13	-0.79	0.432	0.999
Tau	OPC	ZNF839	-0.08	0.09	-0.90	0.366	0.908
Tau	Oligo	ZNF839	-0.02	0.06	-0.32	0.748	1
Tau	Astro	ZNF84	0.06	0.05	1.19	0.232	0.886
Tau	EN_L2_3_IT	ZNF84	0.04	0.04	0.95	0.343	1
Tau	EN_L3_5_IT_1	ZNF84	0.02	0.06	0.36	0.719	0.999
Tau	EN_L3_5_IT_2	ZNF84	0.04	0.05	0.68	0.493	1
Tau	EN_L3_5_IT_3	ZNF84	0.04	0.06	0.59	0.556	0.999
Tau	EN_L5_6_NP	ZNF84	0.13	0.08	1.60	0.11	1
Tau	EN_L6B	ZNF84	0.04	0.10	0.41	0.681	1
Tau	EN_L6_CT	ZNF84	-0.04	0.07	-0.57	0.567	1
Tau	EN_L6_IT_1	ZNF84	0.08	0.08	1.03	0.303	1
Tau	EN_L6_IT_2	ZNF84	0.02	0.10	0.20	0.843	0.997
Tau	Endo	ZNF84	0.62	0.49	1.26	0.208	0.892
Tau	IN_ADARB2	ZNF84	0.02	0.07	0.24	0.813	1
Tau	IN_LAMP5_LHX6	ZNF84	0.01	0.09	0.11	0.911	1
Tau	IN_LAMP5_RELN	ZNF84	0.05	0.06	0.71	0.481	0.996
Tau	IN_PVALB	ZNF84	0.03	0.06	0.53	0.599	1
Tau	IN_PVALB_CHC	ZNF84	0.16	0.10	1.54	0.124	1
Tau	IN_SST	ZNF84	0.03	0.06	0.45	0.654	1
Tau	IN_VIP	ZNF84	0.01	0.05	0.20	0.839	1
Tau	Micro	ZNF84	0.09	0.11	0.82	0.413	0.999
Tau	OPC	ZNF84	0.08	0.05	1.73	0.0831	0.834
Tau	Oligo	ZNF84	0.07	0.04	1.67	0.0943	1
Tau	PC	ZNF84	1.08	0.44	2.44	0.0146	0.55
Tau	VLMC	ZNF84	0.03	0.18	0.17	0.863	0.999
Tau	Astro	ZNF843	0.04	0.12	0.34	0.735	0.967
Tau	EN_L2_3_IT	ZNF843	0.02	0.10	0.18	0.853	1
Tau	EN_L3_5_IT_2	ZNF843	0.12	0.13	0.89	0.376	1
Tau	EN_L3_5_IT_3	ZNF843	0.03	0.16	0.20	0.839	0.999
Tau	EN_L6_IT_1	ZNF843	0.69	0.58	1.18	0.239	1
Tau	IN_PVALB	ZNF843	0.19	0.15	1.27	0.203	1
Tau	IN_VIP	ZNF843	0.09	0.13	0.72	0.469	1
Tau	OPC	ZNF843	-0.05	0.11	-0.49	0.624	0.952
Tau	Oligo	ZNF843	-0.04	0.12	-0.36	0.717	1
Tau	Astro	ZNF845	0.26	0.12	2.08	0.0372	0.844
Tau	EN_L2_3_IT	ZNF845	0.15	0.10	1.47	0.14	1
Tau	EN_L3_5_IT_2	ZNF845	-0.04	0.13	-0.29	0.773	1
Tau	EN_L3_5_IT_3	ZNF845	-0.19	0.13	-1.42	0.156	0.999
Tau	IN_VIP	ZNF845	0.03	0.13	0.26	0.792	1
Tau	Micro	ZNF845	0.03	0.17	0.20	0.839	0.999
Tau	Oligo	ZNF845	0.12	0.09	1.43	0.153	1
Tau	Astro	ZNF846	0.07	0.07	1.05	0.293	0.893
Tau	EN_L2_3_IT	ZNF846	0.08	0.06	1.27	0.204	1
Tau	EN_L3_5_IT_1	ZNF846	0.07	0.08	0.82	0.41	0.999
Tau	EN_L3_5_IT_2	ZNF846	0.13	0.07	1.80	0.0718	1
Tau	EN_L3_5_IT_3	ZNF846	0.10	0.09	1.10	0.271	0.999
Tau	EN_L5_6_NP	ZNF846	0.12	0.12	1.00	0.315	1
Tau	EN_L6B	ZNF846	0.04	0.12	0.31	0.754	1
Tau	EN_L6_CT	ZNF846	0.02	0.10	0.23	0.815	1
Tau	EN_L6_IT_1	ZNF846	0.02	0.10	0.20	0.839	1
Tau	EN_L6_IT_2	ZNF846	0.11	0.11	1.07	0.284	0.997
Tau	IN_ADARB2	ZNF846	0.11	0.12	0.92	0.356	1
Tau	IN_LAMP5_LHX6	ZNF846	0.10	0.12	0.78	0.434	1
Tau	IN_LAMP5_RELN	ZNF846	0.11	0.12	0.93	0.355	0.996
Tau	IN_PVALB	ZNF846	0.17	0.11	1.60	0.109	1
Tau	IN_PVALB_CHC	ZNF846	0.15	0.17	0.87	0.383	1
Tau	IN_SST	ZNF846	0.06	0.10	0.63	0.531	1
Tau	IN_VIP	ZNF846	0.17	0.08	2.22	0.0267	1
Tau	Micro	ZNF846	0.03	0.13	0.27	0.79	0.999
Tau	OPC	ZNF846	0.04	0.08	0.55	0.584	0.947
Tau	Oligo	ZNF846	0.05	0.05	0.90	0.367	1
Tau	PC	ZNF846	-0.64	0.43	-1.49	0.136	0.792
Tau	PVM	ZNF846	-0.24	0.23	-1.07	0.284	0.995
Tau	VLMC	ZNF846	0.13	0.27	0.48	0.631	0.999
Tau	Astro	ZNF85	0.04	0.11	0.37	0.71	0.964
Tau	EN_L2_3_IT	ZNF85	0.16	0.08	1.97	0.0494	1
Tau	EN_L3_5_IT_1	ZNF85	-0.09	0.16	-0.58	0.561	0.999
Tau	EN_L3_5_IT_2	ZNF85	0.11	0.11	1.04	0.297	1
Tau	EN_L3_5_IT_3	ZNF85	0.15	0.11	1.37	0.171	0.999
Tau	EN_L6B	ZNF85	0.06	0.17	0.34	0.731	1
Tau	EN_L6_CT	ZNF85	-0.04	0.18	-0.22	0.829	1
Tau	EN_L6_IT_1	ZNF85	0.09	0.15	0.61	0.542	1
Tau	IN_ADARB2	ZNF85	0.26	0.15	1.79	0.0742	1
Tau	IN_LAMP5_LHX6	ZNF85	0.07	0.16	0.43	0.67	1
Tau	IN_LAMP5_RELN	ZNF85	0.10	0.14	0.71	0.476	0.996
Tau	IN_PVALB	ZNF85	-0.32	0.14	-2.25	0.0247	1
Tau	IN_SST	ZNF85	0.06	0.14	0.46	0.648	1
Tau	IN_VIP	ZNF85	-0.24	0.10	-2.40	0.0163	1
Tau	Micro	ZNF85	-0.09	0.15	-0.63	0.53	0.999
Tau	OPC	ZNF85	-0.08	0.09	-0.86	0.392	0.914
Tau	Oligo	ZNF85	0.11	0.07	1.59	0.112	1
Tau	Astro	ZNF850	0.01	0.11	0.10	0.924	0.991
Tau	EN_L2_3_IT	ZNF850	-0.07	0.10	-0.71	0.479	1
Tau	EN_L3_5_IT_1	ZNF850	-0.02	0.16	-0.10	0.922	0.999
Tau	EN_L3_5_IT_2	ZNF850	0.04	0.12	0.33	0.741	1
Tau	EN_L3_5_IT_3	ZNF850	0.12	0.12	0.98	0.327	0.999
Tau	EN_L6B	ZNF850	0.73	0.55	1.32	0.186	1
Tau	EN_L6_CT	ZNF850	-0.08	0.51	-0.15	0.879	1
Tau	EN_L6_IT_1	ZNF850	0.09	0.15	0.58	0.56	1
Tau	EN_L6_IT_2	ZNF850	-0.76	0.41	-1.84	0.0651	0.997
Tau	IN_PVALB	ZNF850	0.11	0.14	0.75	0.456	1
Tau	IN_SST	ZNF850	0.02	0.15	0.15	0.878	1
Tau	IN_VIP	ZNF850	-0.08	0.13	-0.66	0.511	1
Tau	Micro	ZNF850	-0.16	0.16	-0.99	0.325	0.999
Tau	OPC	ZNF850	-0.10	0.10	-1.09	0.274	0.879
Tau	Oligo	ZNF850	-0.07	0.08	-0.96	0.336	1
Tau	Astro	ZNF852	0.15	0.07	2.11	0.0351	0.844
Tau	EN_L2_3_IT	ZNF852	0.05	0.06	0.80	0.422	1
Tau	EN_L3_5_IT_1	ZNF852	0.02	0.09	0.17	0.868	0.999
Tau	EN_L3_5_IT_2	ZNF852	-0.01	0.07	-0.09	0.927	1
Tau	EN_L3_5_IT_3	ZNF852	-0.04	0.08	-0.52	0.602	0.999
Tau	EN_L5_6_NP	ZNF852	0.05	0.12	0.37	0.712	1
Tau	EN_L6B	ZNF852	-0.04	0.15	-0.26	0.797	1
Tau	EN_L6_CT	ZNF852	-0.11	0.14	-0.74	0.458	1
Tau	EN_L6_IT_1	ZNF852	0.06	0.12	0.52	0.601	1
Tau	EN_L6_IT_2	ZNF852	-0.23	0.16	-1.43	0.152	0.997
Tau	IN_ADARB2	ZNF852	0.09	0.13	0.66	0.509	1
Tau	IN_LAMP5_LHX6	ZNF852	-0.04	0.16	-0.24	0.809	1
Tau	IN_LAMP5_RELN	ZNF852	0.19	0.14	1.37	0.17	0.996
Tau	IN_PVALB	ZNF852	0.02	0.09	0.29	0.775	1
Tau	IN_PVALB_CHC	ZNF852	0.07	0.15	0.49	0.626	1
Tau	IN_SST	ZNF852	-0.02	0.10	-0.17	0.864	1
Tau	IN_VIP	ZNF852	0.01	0.08	0.10	0.921	1
Tau	Micro	ZNF852	-0.03	0.16	-0.16	0.87	0.999
Tau	OPC	ZNF852	-0.04	0.08	-0.48	0.63	0.954
Tau	Oligo	ZNF852	0.08	0.06	1.29	0.197	1
Tau	Astro	ZNF853	0.09	0.13	0.74	0.458	0.922
Tau	EN_L2_3_IT	ZNF853	-0.15	0.12	-1.29	0.198	1
Tau	EN_L3_5_IT_2	ZNF853	0.13	0.13	1.01	0.313	1
Tau	EN_L3_5_IT_3	ZNF853	0.17	0.15	1.16	0.247	0.999
Tau	IN_PVALB	ZNF853	-0.08	0.13	-0.63	0.531	1
Tau	IN_SST	ZNF853	0.10	0.15	0.66	0.508	1
Tau	IN_VIP	ZNF853	0.03	0.10	0.33	0.743	1
Tau	OPC	ZNF853	0.07	0.12	0.59	0.558	0.941
Tau	Oligo	ZNF853	0.03	0.10	0.31	0.753	1
Tau	EN_L2_3_IT	ZNF860	0.11	0.16	0.70	0.484	1
Tau	EN_L3_5_IT_2	ZNF860	0.14	0.55	0.26	0.794	1
Tau	EN_L3_5_IT_3	ZNF860	0.17	0.15	1.09	0.274	0.999
Tau	EN_L6B	ZNF860	0.67	0.46	1.43	0.152	1
Tau	IN_PVALB	ZNF860	-0.00	0.15	-0.03	0.973	1
Tau	Astro	ZNF862	0.05	0.05	1.14	0.254	0.886
Tau	EN_L2_3_IT	ZNF862	-0.02	0.05	-0.32	0.745	1
Tau	EN_L3_5_IT_1	ZNF862	-0.05	0.09	-0.60	0.549	0.999
Tau	EN_L3_5_IT_2	ZNF862	-0.01	0.06	-0.23	0.817	1
Tau	EN_L3_5_IT_3	ZNF862	0.02	0.06	0.37	0.715	0.999
Tau	EN_L5_6_NP	ZNF862	0.01	0.09	0.16	0.873	1
Tau	EN_L6B	ZNF862	-0.19	0.11	-1.78	0.0747	1
Tau	EN_L6_CT	ZNF862	-0.01	0.10	-0.11	0.913	1
Tau	EN_L6_IT_1	ZNF862	-0.10	0.10	-1.01	0.311	1
Tau	EN_L6_IT_2	ZNF862	-0.04	0.10	-0.36	0.721	0.997
Tau	Endo	ZNF862	-0.39	0.51	-0.77	0.442	0.936
Tau	IN_ADARB2	ZNF862	0.08	0.10	0.84	0.399	1
Tau	IN_LAMP5_LHX6	ZNF862	-0.11	0.11	-0.99	0.322	1
Tau	IN_LAMP5_RELN	ZNF862	-0.03	0.09	-0.32	0.749	0.999
Tau	IN_PVALB	ZNF862	-0.05	0.06	-0.79	0.429	1
Tau	IN_PVALB_CHC	ZNF862	0.05	0.12	0.42	0.673	1
Tau	IN_SST	ZNF862	-0.03	0.07	-0.39	0.697	1
Tau	IN_VIP	ZNF862	-0.03	0.07	-0.52	0.606	1
Tau	Micro	ZNF862	0.07	0.11	0.62	0.535	0.999
Tau	OPC	ZNF862	-0.03	0.06	-0.54	0.59	0.948
Tau	Oligo	ZNF862	0.04	0.05	0.79	0.429	1
Tau	PC	ZNF862	0.14	0.45	0.32	0.748	0.967
Tau	Astro	ZNF865	0.05	0.09	0.51	0.611	0.949
Tau	EN_L2_3_IT	ZNF865	0.02	0.07	0.25	0.804	1
Tau	EN_L3_5_IT_1	ZNF865	-0.14	0.13	-1.05	0.296	0.999
Tau	EN_L3_5_IT_2	ZNF865	0.11	0.11	1.01	0.31	1
Tau	EN_L3_5_IT_3	ZNF865	-0.16	0.10	-1.55	0.122	0.999
Tau	EN_L6B	ZNF865	-0.07	0.45	-0.16	0.869	1
Tau	EN_L6_CT	ZNF865	0.19	0.51	0.38	0.701	1
Tau	EN_L6_IT_1	ZNF865	-0.04	0.14	-0.25	0.803	1
Tau	IN_PVALB	ZNF865	-0.01	0.11	-0.13	0.893	1
Tau	IN_SST	ZNF865	0.09	0.14	0.62	0.536	1
Tau	IN_VIP	ZNF865	-0.04	0.09	-0.39	0.695	1
Tau	Micro	ZNF865	-0.11	0.15	-0.72	0.471	0.999
Tau	OPC	ZNF865	0.28	0.11	2.61	0.00899	0.82
Tau	Oligo	ZNF865	0.04	0.07	0.62	0.534	1
Tau	Astro	ZNF875	0.03	0.04	0.59	0.556	0.936
Tau	EN_L2_3_IT	ZNF875	0.02	0.03	0.67	0.501	1
Tau	EN_L3_5_IT_1	ZNF875	0.04	0.06	0.72	0.473	0.999
Tau	EN_L3_5_IT_2	ZNF875	-0.02	0.05	-0.42	0.675	1
Tau	EN_L3_5_IT_3	ZNF875	-0.03	0.05	-0.54	0.586	0.999
Tau	EN_L5_6_NP	ZNF875	0.13	0.07	1.71	0.0866	1
Tau	EN_L6B	ZNF875	-0.03	0.09	-0.29	0.769	1
Tau	EN_L6_CT	ZNF875	0.04	0.07	0.59	0.556	1
Tau	EN_L6_IT_1	ZNF875	0.01	0.08	0.16	0.875	1
Tau	EN_L6_IT_2	ZNF875	-0.01	0.07	-0.08	0.937	0.997
Tau	Endo	ZNF875	0.02	0.38	0.05	0.963	0.996
Tau	IN_ADARB2	ZNF875	0.07	0.07	0.99	0.323	1
Tau	IN_LAMP5_LHX6	ZNF875	-0.02	0.08	-0.25	0.799	1
Tau	IN_LAMP5_RELN	ZNF875	-0.05	0.07	-0.71	0.475	0.996
Tau	IN_PVALB	ZNF875	-0.03	0.05	-0.50	0.614	1
Tau	IN_PVALB_CHC	ZNF875	0.10	0.09	1.14	0.255	1
Tau	IN_SST	ZNF875	0.06	0.06	0.97	0.331	1
Tau	IN_VIP	ZNF875	-0.05	0.05	-0.99	0.323	1
Tau	Micro	ZNF875	0.05	0.09	0.61	0.543	0.999
Tau	OPC	ZNF875	-0.02	0.05	-0.37	0.71	0.973
Tau	Oligo	ZNF875	-0.01	0.04	-0.23	0.818	1
Tau	PC	ZNF875	-0.07	0.34	-0.20	0.841	0.982
Tau	VLMC	ZNF875	-0.20	0.20	-1.00	0.317	0.999
Tau	Astro	ZNF879	0.15	0.10	1.48	0.138	0.862
Tau	EN_L2_3_IT	ZNF879	0.02	0.08	0.21	0.833	1
Tau	EN_L3_5_IT_2	ZNF879	0.10	0.14	0.69	0.488	1
Tau	EN_L3_5_IT_3	ZNF879	0.25	0.16	1.62	0.105	0.999
Tau	IN_PVALB	ZNF879	-0.24	0.40	-0.60	0.547	1
Tau	IN_VIP	ZNF879	0.19	0.16	1.19	0.234	1
Tau	OPC	ZNF879	0.15	0.15	0.94	0.345	0.902
Tau	Oligo	ZNF879	0.07	0.07	0.99	0.321	1
Tau	Astro	ZNF880	0.01	0.08	0.10	0.922	0.991
Tau	EN_L2_3_IT	ZNF880	0.15	0.08	1.80	0.0715	1
Tau	EN_L3_5_IT_1	ZNF880	-0.06	0.12	-0.54	0.592	0.999
Tau	EN_L3_5_IT_2	ZNF880	0.02	0.09	0.23	0.821	1
Tau	EN_L3_5_IT_3	ZNF880	0.14	0.09	1.49	0.137	0.999
Tau	EN_L5_6_NP	ZNF880	0.39	0.15	2.53	0.0115	1
Tau	EN_L6B	ZNF880	-0.05	0.16	-0.30	0.762	1
Tau	EN_L6_CT	ZNF880	0.06	0.15	0.39	0.7	1
Tau	EN_L6_IT_1	ZNF880	0.22	0.15	1.43	0.153	1
Tau	EN_L6_IT_2	ZNF880	0.44	0.48	0.90	0.366	0.997
Tau	IN_ADARB2	ZNF880	0.06	0.14	0.44	0.658	1
Tau	IN_LAMP5_LHX6	ZNF880	-0.09	0.47	-0.20	0.84	1
Tau	IN_LAMP5_RELN	ZNF880	0.18	0.15	1.19	0.233	0.996
Tau	IN_PVALB	ZNF880	-0.04	0.12	-0.37	0.714	1
Tau	IN_SST	ZNF880	-0.00	0.12	-0.04	0.968	1
Tau	IN_VIP	ZNF880	0.15	0.09	1.68	0.0924	1
Tau	OPC	ZNF880	0.11	0.09	1.26	0.208	0.854
Tau	Oligo	ZNF880	0.01	0.07	0.08	0.936	1
Tau	Astro	ZNF888	0.19	0.15	1.23	0.217	0.881
Tau	EN_L2_3_IT	ZNF888	0.05	0.12	0.39	0.699	1
Tau	EN_L3_5_IT_2	ZNF888	0.15	0.16	0.90	0.368	1
Tau	EN_L3_5_IT_3	ZNF888	0.48	0.45	1.06	0.287	0.999
Tau	Micro	ZNF888	0.06	0.17	0.37	0.712	0.999
Tau	Oligo	ZNF888	0.14	0.15	0.96	0.336	1
Tau	Astro	ZNF891	0.13	0.07	1.89	0.0583	0.844
Tau	EN_L2_3_IT	ZNF891	0.07	0.04	1.60	0.109	1
Tau	EN_L3_5_IT_1	ZNF891	0.09	0.07	1.26	0.206	0.999
Tau	EN_L3_5_IT_2	ZNF891	-0.00	0.06	-0.02	0.986	1
Tau	EN_L3_5_IT_3	ZNF891	0.01	0.06	0.20	0.844	0.999
Tau	EN_L5_6_NP	ZNF891	-0.00	0.10	-0.00	0.996	1
Tau	EN_L6B	ZNF891	-0.07	0.10	-0.69	0.489	1
Tau	EN_L6_CT	ZNF891	0.07	0.08	0.82	0.411	1
Tau	EN_L6_IT_1	ZNF891	0.00	0.09	0.05	0.958	1
Tau	EN_L6_IT_2	ZNF891	0.10	0.10	0.95	0.344	0.997
Tau	IN_ADARB2	ZNF891	-0.06	0.08	-0.68	0.5	1
Tau	IN_LAMP5_LHX6	ZNF891	-0.02	0.10	-0.19	0.851	1
Tau	IN_LAMP5_RELN	ZNF891	0.11	0.08	1.30	0.195	0.996
Tau	IN_PVALB	ZNF891	-0.06	0.07	-0.84	0.4	1
Tau	IN_PVALB_CHC	ZNF891	0.15	0.10	1.42	0.156	1
Tau	IN_SST	ZNF891	-0.04	0.07	-0.62	0.536	1
Tau	IN_VIP	ZNF891	0.02	0.06	0.39	0.699	1
Tau	Micro	ZNF891	0.02	0.11	0.20	0.838	0.999
Tau	OPC	ZNF891	0.03	0.06	0.47	0.636	0.955
Tau	Oligo	ZNF891	0.04	0.07	0.63	0.526	1
Tau	PC	ZNF891	-0.64	0.50	-1.29	0.196	0.849
Tau	Astro	ZNF90	0.00	0.10	0.01	0.993	0.999
Tau	EN_L2_3_IT	ZNF90	0.17	0.11	1.50	0.135	1
Tau	EN_L3_5_IT_2	ZNF90	-0.07	0.29	-0.23	0.817	1
Tau	EN_L3_5_IT_3	ZNF90	0.35	0.15	2.27	0.0233	0.999
Tau	IN_PVALB	ZNF90	0.21	0.16	1.35	0.177	1
Tau	IN_VIP	ZNF90	0.08	0.13	0.64	0.522	1
Tau	Micro	ZNF90	0.07	0.13	0.57	0.571	0.999
Tau	OPC	ZNF90	-0.09	0.14	-0.60	0.548	0.941
Tau	Oligo	ZNF90	0.15	0.07	2.00	0.0453	1
Tau	Adaptive	ZNF91	-0.44	0.34	-1.31	0.192	0.999
Tau	Astro	ZNF91	0.02	0.04	0.53	0.597	0.943
Tau	EN_L2_3_IT	ZNF91	-0.01	0.04	-0.21	0.831	1
Tau	EN_L3_5_IT_1	ZNF91	-0.01	0.05	-0.28	0.777	0.999
Tau	EN_L3_5_IT_2	ZNF91	0.01	0.04	0.32	0.747	1
Tau	EN_L3_5_IT_3	ZNF91	-0.06	0.05	-1.35	0.175	0.999
Tau	EN_L5_6_NP	ZNF91	-0.00	0.06	-0.02	0.982	1
Tau	EN_L6B	ZNF91	0.03	0.06	0.53	0.596	1
Tau	EN_L6_CT	ZNF91	-0.02	0.05	-0.42	0.672	1
Tau	EN_L6_IT_1	ZNF91	0.01	0.06	0.09	0.928	1
Tau	EN_L6_IT_2	ZNF91	-0.03	0.07	-0.47	0.638	0.997
Tau	Endo	ZNF91	0.16	0.12	1.34	0.18	0.874
Tau	IN_ADARB2	ZNF91	0.04	0.06	0.63	0.527	1
Tau	IN_LAMP5_LHX6	ZNF91	-0.08	0.06	-1.30	0.195	1
Tau	IN_LAMP5_RELN	ZNF91	0.02	0.05	0.34	0.734	0.999
Tau	IN_PVALB	ZNF91	-0.06	0.05	-1.32	0.188	1
Tau	IN_PVALB_CHC	ZNF91	-0.00	0.06	-0.05	0.961	1
Tau	IN_SST	ZNF91	-0.06	0.05	-1.34	0.181	1
Tau	IN_VIP	ZNF91	-0.05	0.04	-1.32	0.187	1
Tau	Micro	ZNF91	-0.01	0.06	-0.17	0.862	0.999
Tau	OPC	ZNF91	-0.00	0.04	-0.01	0.988	0.998
Tau	Oligo	ZNF91	0.01	0.04	0.28	0.777	1
Tau	PC	ZNF91	0.01	0.12	0.08	0.934	0.992
Tau	PVM	ZNF91	-0.05	0.20	-0.27	0.785	0.995
Tau	SMC	ZNF91	0.36	0.30	1.19	0.235	0.812
Tau	VLMC	ZNF91	0.12	0.13	0.94	0.346	0.999
Tau	Astro	ZNF92	0.00	0.08	0.03	0.979	0.998
Tau	EN_L2_3_IT	ZNF92	0.02	0.06	0.31	0.756	1
Tau	EN_L3_5_IT_1	ZNF92	-0.05	0.13	-0.42	0.673	0.999
Tau	EN_L3_5_IT_2	ZNF92	-0.03	0.07	-0.43	0.665	1
Tau	EN_L3_5_IT_3	ZNF92	-0.02	0.08	-0.22	0.824	0.999
Tau	EN_L5_6_NP	ZNF92	-0.21	0.15	-1.39	0.166	1
Tau	EN_L6B	ZNF92	0.00	0.16	0.03	0.976	1
Tau	EN_L6_CT	ZNF92	0.01	0.14	0.07	0.943	1
Tau	EN_L6_IT_1	ZNF92	0.08	0.11	0.70	0.481	1
Tau	EN_L6_IT_2	ZNF92	-0.04	0.17	-0.22	0.826	0.997
Tau	IN_ADARB2	ZNF92	0.24	0.12	2.10	0.036	1
Tau	IN_LAMP5_LHX6	ZNF92	0.02	0.12	0.16	0.872	1
Tau	IN_LAMP5_RELN	ZNF92	0.10	0.10	0.95	0.341	0.996
Tau	IN_PVALB	ZNF92	0.01	0.08	0.08	0.933	1
Tau	IN_PVALB_CHC	ZNF92	-0.08	0.15	-0.51	0.608	1
Tau	IN_SST	ZNF92	-0.04	0.10	-0.43	0.668	1
Tau	IN_VIP	ZNF92	-0.06	0.07	-0.76	0.445	1
Tau	Micro	ZNF92	-0.00	0.12	-0.04	0.97	0.999
Tau	OPC	ZNF92	0.01	0.07	0.09	0.932	0.995
Tau	Oligo	ZNF92	0.05	0.06	0.81	0.417	1
Tau	Astro	ZNF93	0.17	0.14	1.24	0.215	0.881
Tau	EN_L2_3_IT	ZNF93	-0.15	0.11	-1.38	0.168	1
Tau	EN_L3_5_IT_2	ZNF93	-0.11	0.14	-0.75	0.453	1
Tau	EN_L3_5_IT_3	ZNF93	0.09	0.15	0.63	0.529	0.999
Tau	EN_L5_6_NP	ZNF93	0.42	0.51	0.82	0.41	1
Tau	EN_L6_CT	ZNF93	-0.47	0.46	-1.03	0.304	1
Tau	EN_L6_IT_1	ZNF93	-0.14	0.44	-0.32	0.75	1
Tau	IN_ADARB2	ZNF93	0.16	0.17	0.91	0.362	1
Tau	IN_LAMP5_LHX6	ZNF93	0.01	0.20	0.04	0.966	1
Tau	IN_LAMP5_RELN	ZNF93	0.27	0.16	1.69	0.0906	0.996
Tau	IN_PVALB	ZNF93	-0.01	0.13	-0.08	0.94	1
Tau	IN_SST	ZNF93	0.29	0.15	1.96	0.0503	1
Tau	IN_VIP	ZNF93	-0.04	0.11	-0.36	0.715	1
Tau	Micro	ZNF93	0.09	0.17	0.51	0.611	0.999
Tau	OPC	ZNF93	-0.02	0.13	-0.11	0.911	0.994
Tau	Oligo	ZNF93	0.29	0.10	3.01	0.00263	1
Tau	Astro	ZNF98	0.05	0.14	0.32	0.746	0.968
Tau	EN_L2_3_IT	ZNF98	0.23	0.15	1.58	0.115	1
Tau	EN_L3_5_IT_1	ZNF98	0.08	0.19	0.41	0.68	0.999
Tau	EN_L3_5_IT_2	ZNF98	0.18	0.16	1.11	0.268	1
Tau	EN_L3_5_IT_3	ZNF98	0.27	0.19	1.45	0.147	0.999
Tau	EN_L6B	ZNF98	-0.06	0.21	-0.28	0.779	1
Tau	EN_L6_CT	ZNF98	0.38	0.23	1.66	0.0963	1
Tau	EN_L6_IT_1	ZNF98	0.15	0.20	0.75	0.454	1
Tau	EN_L6_IT_2	ZNF98	0.03	0.29	0.10	0.923	0.997
Tau	IN_PVALB	ZNF98	-0.23	0.16	-1.44	0.15	1
Tau	IN_SST	ZNF98	0.04	0.18	0.22	0.826	1
Tau	IN_VIP	ZNF98	-0.03	0.14	-0.25	0.804	1
Tau	Micro	ZNF98	0.07	0.20	0.34	0.737	0.999
Tau	OPC	ZNF98	-0.03	0.08	-0.39	0.699	0.97
Tau	Oligo	ZNF98	0.09	0.10	0.89	0.372	1
Tau	Astro	ZNF99	0.14	0.15	0.95	0.344	0.902
Tau	EN_L2_3_IT	ZNF99	0.07	0.17	0.39	0.696	1
Tau	OPC	ZNF99	-0.10	0.12	-0.84	0.401	0.917
Tau	Oligo	ZNF99	0.07	0.13	0.54	0.588	1
Tau	Astro	ZNFX1	0.06	0.08	0.73	0.463	0.922
Tau	EN_L2_3_IT	ZNFX1	-0.06	0.05	-1.06	0.287	1
Tau	EN_L3_5_IT_1	ZNFX1	0.01	0.08	0.15	0.884	0.999
Tau	EN_L3_5_IT_2	ZNFX1	-0.01	0.06	-0.22	0.828	1
Tau	EN_L3_5_IT_3	ZNFX1	-0.01	0.07	-0.12	0.904	0.999
Tau	EN_L5_6_NP	ZNFX1	0.09	0.11	0.79	0.429	1
Tau	EN_L6B	ZNFX1	-0.10	0.12	-0.90	0.367	1
Tau	EN_L6_CT	ZNFX1	-0.08	0.12	-0.66	0.509	1
Tau	EN_L6_IT_1	ZNFX1	-0.04	0.09	-0.43	0.67	1
Tau	EN_L6_IT_2	ZNFX1	0.08	0.14	0.60	0.549	0.997
Tau	Endo	ZNFX1	-0.30	0.55	-0.54	0.592	0.955
Tau	IN_ADARB2	ZNFX1	0.09	0.11	0.87	0.382	1
Tau	IN_LAMP5_LHX6	ZNFX1	0.09	0.13	0.66	0.51	1
Tau	IN_LAMP5_RELN	ZNFX1	0.10	0.10	1.04	0.297	0.996
Tau	IN_PVALB	ZNFX1	0.05	0.07	0.76	0.449	1
Tau	IN_PVALB_CHC	ZNFX1	-0.09	0.14	-0.63	0.53	1
Tau	IN_SST	ZNFX1	0.10	0.08	1.15	0.251	1
Tau	IN_VIP	ZNFX1	-0.00	0.06	-0.01	0.995	1
Tau	Micro	ZNFX1	-0.03	0.10	-0.29	0.77	0.999
Tau	OPC	ZNFX1	0.10	0.09	1.11	0.267	0.875
Tau	Oligo	ZNFX1	0.02	0.05	0.39	0.698	1
Tau	PC	ZNFX1	-0.48	0.32	-1.53	0.126	0.792
Tau	Astro	ZNHIT1	0.01	0.08	0.17	0.865	0.986
Tau	EN_L2_3_IT	ZNHIT1	-0.01	0.06	-0.08	0.933	1
Tau	EN_L3_5_IT_1	ZNHIT1	0.09	0.13	0.69	0.492	0.999
Tau	EN_L3_5_IT_2	ZNHIT1	0.02	0.09	0.20	0.839	1
Tau	EN_L3_5_IT_3	ZNHIT1	-0.11	0.10	-1.09	0.277	0.999
Tau	EN_L5_6_NP	ZNHIT1	0.26	0.41	0.63	0.528	1
Tau	EN_L6_CT	ZNHIT1	0.64	0.46	1.40	0.163	1
Tau	EN_L6_IT_1	ZNHIT1	0.26	0.14	1.90	0.0572	1
Tau	EN_L6_IT_2	ZNHIT1	-0.69	0.32	-2.13	0.0328	0.997
Tau	IN_ADARB2	ZNHIT1	-0.06	0.15	-0.37	0.713	1
Tau	IN_LAMP5_RELN	ZNHIT1	0.21	0.15	1.34	0.18	0.996
Tau	IN_PVALB	ZNHIT1	0.04	0.11	0.35	0.727	1
Tau	IN_SST	ZNHIT1	0.19	0.12	1.60	0.111	1
Tau	IN_VIP	ZNHIT1	-0.01	0.10	-0.11	0.911	1
Tau	Micro	ZNHIT1	-0.07	0.14	-0.47	0.636	0.999
Tau	OPC	ZNHIT1	0.04	0.09	0.45	0.65	0.958
Tau	Oligo	ZNHIT1	-0.05	0.05	-0.86	0.387	1
Tau	EN_L2_3_IT	ZNHIT2	0.30	0.49	0.61	0.544	1
Tau	Oligo	ZNHIT2	0.11	0.14	0.77	0.444	1
Tau	Astro	ZNHIT3	0.02	0.07	0.30	0.766	0.97
Tau	EN_L2_3_IT	ZNHIT3	-0.00	0.06	-0.08	0.934	1
Tau	EN_L3_5_IT_1	ZNHIT3	-0.04	0.11	-0.40	0.689	0.999
Tau	EN_L3_5_IT_2	ZNHIT3	0.11	0.08	1.35	0.175	1
Tau	EN_L3_5_IT_3	ZNHIT3	0.11	0.08	1.37	0.17	0.999
Tau	EN_L5_6_NP	ZNHIT3	0.20	0.14	1.43	0.152	1
Tau	EN_L6B	ZNHIT3	0.03	0.16	0.21	0.835	1
Tau	EN_L6_CT	ZNHIT3	0.12	0.13	0.94	0.347	1
Tau	EN_L6_IT_1	ZNHIT3	-0.00	0.12	-0.01	0.988	1
Tau	EN_L6_IT_2	ZNHIT3	0.13	0.15	0.88	0.38	0.997
Tau	IN_ADARB2	ZNHIT3	-0.10	0.11	-0.88	0.379	1
Tau	IN_LAMP5_LHX6	ZNHIT3	0.14	0.14	0.98	0.326	1
Tau	IN_LAMP5_RELN	ZNHIT3	0.17	0.12	1.45	0.148	0.996
Tau	IN_PVALB	ZNHIT3	0.09	0.09	1.00	0.319	1
Tau	IN_SST	ZNHIT3	0.19	0.09	2.13	0.0335	1
Tau	IN_VIP	ZNHIT3	-0.02	0.07	-0.23	0.817	1
Tau	Micro	ZNHIT3	-0.00	0.15	-0.02	0.988	0.999
Tau	OPC	ZNHIT3	0.04	0.08	0.46	0.644	0.957
Tau	Oligo	ZNHIT3	-0.00	0.05	-0.06	0.955	1
Tau	Astro	ZNHIT6	0.10	0.06	1.71	0.0864	0.857
Tau	EN_L2_3_IT	ZNHIT6	0.01	0.04	0.26	0.795	1
Tau	EN_L3_5_IT_1	ZNHIT6	0.05	0.06	0.72	0.472	0.999
Tau	EN_L3_5_IT_2	ZNHIT6	0.03	0.05	0.64	0.521	1
Tau	EN_L3_5_IT_3	ZNHIT6	0.05	0.04	1.22	0.222	0.999
Tau	EN_L5_6_NP	ZNHIT6	0.05	0.08	0.57	0.567	1
Tau	EN_L6B	ZNHIT6	-0.03	0.10	-0.36	0.722	1
Tau	EN_L6_CT	ZNHIT6	-0.02	0.07	-0.26	0.793	1
Tau	EN_L6_IT_1	ZNHIT6	0.02	0.08	0.22	0.828	1
Tau	EN_L6_IT_2	ZNHIT6	0.11	0.08	1.30	0.195	0.997
Tau	Endo	ZNHIT6	0.01	0.16	0.07	0.947	0.993
Tau	IN_ADARB2	ZNHIT6	0.13	0.08	1.63	0.103	1
Tau	IN_LAMP5_LHX6	ZNHIT6	0.10	0.13	0.81	0.417	1
Tau	IN_LAMP5_RELN	ZNHIT6	0.08	0.09	0.88	0.377	0.996
Tau	IN_PVALB	ZNHIT6	-0.01	0.06	-0.14	0.889	1
Tau	IN_PVALB_CHC	ZNHIT6	0.09	0.11	0.81	0.42	1
Tau	IN_SST	ZNHIT6	0.07	0.07	0.96	0.336	1
Tau	IN_VIP	ZNHIT6	0.01	0.05	0.13	0.9	1
Tau	Micro	ZNHIT6	0.08	0.09	0.87	0.384	0.999
Tau	OPC	ZNHIT6	-0.05	0.06	-0.86	0.39	0.914
Tau	Oligo	ZNHIT6	0.05	0.04	1.21	0.225	1
Tau	PC	ZNHIT6	0.10	0.42	0.23	0.82	0.977
Tau	VLMC	ZNHIT6	0.06	0.20	0.31	0.755	0.999
Tau	EN_L2_3_IT	ZNRD2	0.09	0.12	0.77	0.444	1
Tau	Oligo	ZNRD2	-0.06	0.11	-0.60	0.55	1
Tau	Astro	ZNRF1	0.11	0.07	1.56	0.119	0.862
Tau	EN_L2_3_IT	ZNRF1	-0.06	0.06	-1.04	0.299	1
Tau	EN_L3_5_IT_1	ZNRF1	0.01	0.09	0.11	0.913	0.999
Tau	EN_L3_5_IT_2	ZNRF1	-0.04	0.07	-0.55	0.583	1
Tau	EN_L3_5_IT_3	ZNRF1	-0.02	0.07	-0.30	0.767	0.999
Tau	EN_L5_6_NP	ZNRF1	0.07	0.08	0.79	0.428	1
Tau	EN_L6B	ZNRF1	-0.03	0.08	-0.43	0.667	1
Tau	EN_L6_CT	ZNRF1	-0.13	0.08	-1.69	0.0916	1
Tau	EN_L6_IT_1	ZNRF1	-0.11	0.09	-1.23	0.22	1
Tau	EN_L6_IT_2	ZNRF1	-0.07	0.11	-0.68	0.495	0.997
Tau	Endo	ZNRF1	0.25	0.16	1.59	0.112	0.82
Tau	IN_ADARB2	ZNRF1	0.01	0.09	0.12	0.907	1
Tau	IN_LAMP5_LHX6	ZNRF1	0.03	0.09	0.34	0.731	1
Tau	IN_LAMP5_RELN	ZNRF1	-0.05	0.07	-0.66	0.512	0.996
Tau	IN_PVALB	ZNRF1	-0.04	0.06	-0.74	0.457	1
Tau	IN_PVALB_CHC	ZNRF1	0.16	0.09	1.76	0.0783	1
Tau	IN_SST	ZNRF1	0.02	0.06	0.30	0.768	1
Tau	IN_VIP	ZNRF1	0.04	0.06	0.70	0.485	1
Tau	Micro	ZNRF1	0.15	0.13	1.16	0.245	0.999
Tau	OPC	ZNRF1	0.01	0.06	0.11	0.91	0.994
Tau	Oligo	ZNRF1	0.03	0.05	0.58	0.564	1
Tau	PC	ZNRF1	0.13	0.50	0.25	0.799	0.976
Tau	Adaptive	ZNRF2	0.57	0.37	1.55	0.121	0.999
Tau	Astro	ZNRF2	0.18	0.10	1.83	0.0665	0.844
Tau	EN_L2_3_IT	ZNRF2	0.01	0.05	0.26	0.795	1
Tau	EN_L3_5_IT_1	ZNRF2	-0.05	0.10	-0.52	0.606	0.999
Tau	EN_L3_5_IT_2	ZNRF2	-0.04	0.06	-0.66	0.512	1
Tau	EN_L3_5_IT_3	ZNRF2	0.03	0.06	0.47	0.638	0.999
Tau	EN_L5_6_NP	ZNRF2	-0.13	0.12	-1.06	0.29	1
Tau	EN_L6B	ZNRF2	-0.05	0.10	-0.48	0.629	1
Tau	EN_L6_CT	ZNRF2	0.09	0.08	1.10	0.272	1
Tau	EN_L6_IT_1	ZNRF2	0.10	0.09	1.12	0.262	1
Tau	EN_L6_IT_2	ZNRF2	-0.18	0.11	-1.62	0.105	0.997
Tau	Endo	ZNRF2	-0.04	0.19	-0.20	0.838	0.985
Tau	IN_ADARB2	ZNRF2	0.04	0.09	0.41	0.679	1
Tau	IN_LAMP5_LHX6	ZNRF2	0.15	0.11	1.30	0.192	1
Tau	IN_LAMP5_RELN	ZNRF2	-0.00	0.11	-0.04	0.968	1
Tau	IN_PVALB	ZNRF2	-0.16	0.08	-2.06	0.039	1
Tau	IN_PVALB_CHC	ZNRF2	-0.20	0.15	-1.28	0.201	1
Tau	IN_SST	ZNRF2	0.05	0.09	0.51	0.608	1
Tau	IN_VIP	ZNRF2	0.03	0.06	0.52	0.603	1
Tau	Micro	ZNRF2	0.06	0.09	0.64	0.525	0.999
Tau	OPC	ZNRF2	0.14	0.08	1.77	0.076	0.834
Tau	Oligo	ZNRF2	0.11	0.07	1.56	0.119	1
Tau	PC	ZNRF2	-0.61	0.60	-1.03	0.303	0.882
Tau	PVM	ZNRF2	0.14	0.20	0.68	0.496	0.995
Tau	VLMC	ZNRF2	-0.11	0.35	-0.30	0.764	0.999
Tau	Astro	ZNRF3	0.05	0.07	0.64	0.521	0.928
Tau	EN_L2_3_IT	ZNRF3	-0.02	0.05	-0.46	0.648	1
Tau	EN_L3_5_IT_1	ZNRF3	0.09	0.07	1.15	0.25	0.999
Tau	EN_L3_5_IT_2	ZNRF3	0.03	0.06	0.44	0.657	1
Tau	EN_L3_5_IT_3	ZNRF3	0.04	0.06	0.62	0.533	0.999
Tau	EN_L5_6_NP	ZNRF3	0.10	0.09	1.15	0.25	1
Tau	EN_L6B	ZNRF3	-0.01	0.08	-0.18	0.857	1
Tau	EN_L6_CT	ZNRF3	-0.12	0.08	-1.45	0.146	1
Tau	EN_L6_IT_1	ZNRF3	0.10	0.08	1.26	0.208	1
Tau	EN_L6_IT_2	ZNRF3	0.15	0.13	1.19	0.235	0.997
Tau	Endo	ZNRF3	0.16	0.18	0.92	0.356	0.929
Tau	IN_ADARB2	ZNRF3	0.12	0.08	1.59	0.113	1
Tau	IN_LAMP5_LHX6	ZNRF3	0.09	0.13	0.65	0.514	1
Tau	IN_LAMP5_RELN	ZNRF3	0.12	0.11	1.04	0.299	0.996
Tau	IN_PVALB	ZNRF3	0.03	0.07	0.35	0.73	1
Tau	IN_PVALB_CHC	ZNRF3	-0.02	0.13	-0.12	0.907	1
Tau	IN_SST	ZNRF3	-0.02	0.08	-0.26	0.798	1
Tau	IN_VIP	ZNRF3	-0.01	0.06	-0.23	0.822	1
Tau	Micro	ZNRF3	-0.03	0.14	-0.25	0.805	0.999
Tau	OPC	ZNRF3	0.17	0.08	2.15	0.0319	0.82
Tau	Oligo	ZNRF3	0.03	0.06	0.53	0.594	1
Tau	PC	ZNRF3	0.02	0.16	0.15	0.879	0.985
Tau	VLMC	ZNRF3	0.25	0.19	1.34	0.181	0.999
Tau	Astro	ZP3	-0.21	0.15	-1.34	0.18	0.878
Tau	EN_L2_3_IT	ZP3	-0.17	0.11	-1.52	0.128	1
Tau	EN_L3_5_IT_1	ZP3	-0.16	0.16	-1.00	0.317	0.999
Tau	EN_L3_5_IT_2	ZP3	0.06	0.13	0.43	0.665	1
Tau	EN_L3_5_IT_3	ZP3	-0.02	0.12	-0.16	0.875	0.999
Tau	EN_L5_6_NP	ZP3	-0.04	0.16	-0.27	0.79	1
Tau	EN_L6B	ZP3	-0.29	0.45	-0.65	0.513	1
Tau	EN_L6_CT	ZP3	-0.08	0.19	-0.43	0.668	1
Tau	EN_L6_IT_1	ZP3	-0.08	0.20	-0.40	0.691	1
Tau	IN_LAMP5_RELN	ZP3	-0.10	0.19	-0.53	0.598	0.996
Tau	IN_PVALB	ZP3	-0.06	0.16	-0.38	0.704	1
Tau	IN_SST	ZP3	-0.16	0.14	-1.08	0.282	1
Tau	IN_VIP	ZP3	-0.29	0.15	-1.89	0.0593	1
Tau	Micro	ZP3	0.07	0.15	0.47	0.638	0.999
Tau	OPC	ZP3	-0.02	0.18	-0.12	0.904	0.993
Tau	Oligo	ZP3	-0.18	0.16	-1.10	0.271	1
Tau	Astro	ZPBP	-0.20	0.24	-0.80	0.422	0.919
Tau	EN_L2_3_IT	ZPBP	-0.18	0.16	-1.11	0.266	1
Tau	EN_L3_5_IT_1	ZPBP	-0.10	0.14	-0.70	0.482	0.999
Tau	EN_L3_5_IT_2	ZPBP	-0.16	0.15	-1.08	0.282	1
Tau	EN_L3_5_IT_3	ZPBP	-0.05	0.14	-0.36	0.72	0.999
Tau	EN_L6B	ZPBP	-0.31	0.21	-1.51	0.131	1
Tau	EN_L6_IT_1	ZPBP	-0.08	0.26	-0.33	0.745	1
Tau	EN_L6_IT_2	ZPBP	-0.09	0.18	-0.51	0.611	0.997
Tau	IN_ADARB2	ZPBP	0.06	0.16	0.40	0.687	1
Tau	IN_LAMP5_LHX6	ZPBP	-0.01	0.19	-0.05	0.962	1
Tau	IN_LAMP5_RELN	ZPBP	-0.07	0.15	-0.44	0.663	0.996
Tau	IN_PVALB	ZPBP	0.13	0.14	0.95	0.341	1
Tau	IN_PVALB_CHC	ZPBP	-0.31	0.15	-2.12	0.0336	1
Tau	IN_SST	ZPBP	-0.08	0.19	-0.42	0.673	1
Tau	IN_VIP	ZPBP	-0.19	0.13	-1.44	0.151	1
Tau	Micro	ZPBP	-0.15	0.25	-0.62	0.538	0.999
Tau	OPC	ZPBP	-0.21	0.15	-1.36	0.173	0.842
Tau	Oligo	ZPBP	-0.42	0.24	-1.75	0.0794	1
Tau	Astro	ZPLD1	0.01	0.16	0.04	0.967	0.997
Tau	EN_L2_3_IT	ZPLD1	-0.18	0.12	-1.55	0.122	1
Tau	EN_L3_5_IT_2	ZPLD1	0.12	0.36	0.33	0.744	1
Tau	EN_L3_5_IT_3	ZPLD1	0.32	0.37	0.87	0.384	0.999
Tau	IN_PVALB	ZPLD1	0.91	0.61	1.49	0.137	1
Tau	Oligo	ZPLD1	-0.09	0.13	-0.66	0.51	1
Tau	Astro	ZPR1	-0.00	0.12	-0.01	0.992	0.999
Tau	EN_L2_3_IT	ZPR1	-0.06	0.07	-0.78	0.436	1
Tau	EN_L3_5_IT_1	ZPR1	-0.02	0.14	-0.17	0.864	0.999
Tau	EN_L3_5_IT_2	ZPR1	0.05	0.09	0.57	0.57	1
Tau	EN_L3_5_IT_3	ZPR1	0.05	0.09	0.53	0.593	0.999
Tau	EN_L5_6_NP	ZPR1	-0.03	0.33	-0.10	0.918	1
Tau	EN_L6_CT	ZPR1	0.31	0.39	0.81	0.419	1
Tau	EN_L6_IT_1	ZPR1	0.04	0.15	0.28	0.783	1
Tau	IN_PVALB	ZPR1	0.00	0.13	0.01	0.993	1
Tau	IN_SST	ZPR1	0.03	0.13	0.27	0.79	1
Tau	IN_VIP	ZPR1	0.05	0.10	0.47	0.635	1
Tau	Micro	ZPR1	-0.04	0.15	-0.26	0.793	0.999
Tau	OPC	ZPR1	0.11	0.13	0.81	0.415	0.919
Tau	Oligo	ZPR1	0.00	0.07	0.01	0.99	1
Tau	Astro	ZRANB1	-0.01	0.05	-0.22	0.826	0.981
Tau	EN_L2_3_IT	ZRANB1	0.01	0.04	0.19	0.851	1
Tau	EN_L3_5_IT_1	ZRANB1	0.03	0.07	0.44	0.659	0.999
Tau	EN_L3_5_IT_2	ZRANB1	0.04	0.05	0.70	0.486	1
Tau	EN_L3_5_IT_3	ZRANB1	-0.02	0.05	-0.33	0.74	0.999
Tau	EN_L5_6_NP	ZRANB1	-0.02	0.09	-0.26	0.798	1
Tau	EN_L6B	ZRANB1	0.07	0.09	0.77	0.441	1
Tau	EN_L6_CT	ZRANB1	0.06	0.08	0.71	0.479	1
Tau	EN_L6_IT_1	ZRANB1	-0.00	0.08	-0.04	0.968	1
Tau	EN_L6_IT_2	ZRANB1	0.07	0.09	0.77	0.442	0.997
Tau	Endo	ZRANB1	0.06	0.16	0.37	0.714	0.977
Tau	IN_ADARB2	ZRANB1	0.12	0.09	1.26	0.207	1
Tau	IN_LAMP5_LHX6	ZRANB1	0.07	0.11	0.64	0.52	1
Tau	IN_LAMP5_RELN	ZRANB1	0.02	0.08	0.23	0.82	1
Tau	IN_PVALB	ZRANB1	-0.01	0.06	-0.17	0.867	1
Tau	IN_PVALB_CHC	ZRANB1	0.03	0.10	0.31	0.76	1
Tau	IN_SST	ZRANB1	0.01	0.06	0.19	0.849	1
Tau	IN_VIP	ZRANB1	0.01	0.05	0.22	0.827	1
Tau	Micro	ZRANB1	0.03	0.09	0.36	0.715	0.999
Tau	OPC	ZRANB1	0.05	0.06	0.79	0.429	0.921
Tau	Oligo	ZRANB1	0.09	0.04	2.11	0.0353	1
Tau	PC	ZRANB1	0.21	0.15	1.40	0.162	0.828
Tau	PVM	ZRANB1	-0.95	0.76	-1.25	0.21	0.995
Tau	SMC	ZRANB1	0.48	0.79	0.61	0.544	0.918
Tau	VLMC	ZRANB1	0.16	0.20	0.77	0.442	0.999
Tau	Adaptive	ZRANB2	0.12	0.26	0.46	0.647	0.999
Tau	Astro	ZRANB2	0.04	0.04	0.90	0.371	0.911
Tau	EN_L2_3_IT	ZRANB2	0.08	0.04	2.10	0.0355	1
Tau	EN_L3_5_IT_1	ZRANB2	0.06	0.05	1.16	0.245	0.999
Tau	EN_L3_5_IT_2	ZRANB2	0.08	0.05	1.62	0.106	1
Tau	EN_L3_5_IT_3	ZRANB2	0.04	0.04	0.95	0.34	0.999
Tau	EN_L5_6_NP	ZRANB2	0.01	0.06	0.15	0.882	1
Tau	EN_L6B	ZRANB2	0.01	0.07	0.08	0.934	1
Tau	EN_L6_CT	ZRANB2	0.03	0.05	0.71	0.48	1
Tau	EN_L6_IT_1	ZRANB2	0.06	0.06	1.03	0.304	1
Tau	EN_L6_IT_2	ZRANB2	0.10	0.06	1.63	0.103	0.997
Tau	Endo	ZRANB2	0.02	0.09	0.24	0.811	0.985
Tau	IN_ADARB2	ZRANB2	0.04	0.06	0.73	0.467	1
Tau	IN_LAMP5_LHX6	ZRANB2	0.10	0.06	1.57	0.116	1
Tau	IN_LAMP5_RELN	ZRANB2	0.04	0.06	0.72	0.472	0.996
Tau	IN_PVALB	ZRANB2	0.06	0.04	1.43	0.153	1
Tau	IN_PVALB_CHC	ZRANB2	0.09	0.06	1.36	0.173	1
Tau	IN_SST	ZRANB2	0.09	0.05	1.81	0.0709	1
Tau	IN_VIP	ZRANB2	0.03	0.04	0.60	0.546	1
Tau	Micro	ZRANB2	-0.07	0.06	-1.23	0.22	0.999
Tau	OPC	ZRANB2	0.00	0.05	0.04	0.972	0.997
Tau	Oligo	ZRANB2	-0.01	0.04	-0.20	0.84	1
Tau	PC	ZRANB2	-0.02	0.09	-0.22	0.823	0.978
Tau	PVM	ZRANB2	0.03	0.15	0.21	0.833	0.995
Tau	SMC	ZRANB2	0.19	0.23	0.83	0.408	0.885
Tau	VLMC	ZRANB2	-0.05	0.12	-0.44	0.661	0.999
Tau	Astro	ZRANB3	-0.09	0.06	-1.61	0.107	0.862
Tau	EN_L2_3_IT	ZRANB3	0.06	0.05	1.27	0.205	1
Tau	EN_L3_5_IT_1	ZRANB3	0.01	0.07	0.20	0.841	0.999
Tau	EN_L3_5_IT_2	ZRANB3	0.06	0.06	0.95	0.34	1
Tau	EN_L3_5_IT_3	ZRANB3	0.02	0.05	0.37	0.715	0.999
Tau	EN_L5_6_NP	ZRANB3	0.00	0.08	0.02	0.981	1
Tau	EN_L6B	ZRANB3	0.00	0.08	0.03	0.977	1
Tau	EN_L6_CT	ZRANB3	0.08	0.07	1.24	0.215	1
Tau	EN_L6_IT_1	ZRANB3	0.05	0.07	0.65	0.518	1
Tau	EN_L6_IT_2	ZRANB3	0.08	0.08	1.00	0.316	0.997
Tau	Endo	ZRANB3	-0.28	0.19	-1.50	0.135	0.847
Tau	IN_ADARB2	ZRANB3	-0.09	0.07	-1.38	0.166	1
Tau	IN_LAMP5_LHX6	ZRANB3	-0.09	0.08	-1.04	0.297	1
Tau	IN_LAMP5_RELN	ZRANB3	0.05	0.07	0.72	0.474	0.996
Tau	IN_PVALB	ZRANB3	-0.02	0.06	-0.44	0.662	1
Tau	IN_PVALB_CHC	ZRANB3	-0.07	0.08	-0.82	0.412	1
Tau	IN_SST	ZRANB3	-0.09	0.07	-1.36	0.172	1
Tau	IN_VIP	ZRANB3	-0.04	0.05	-0.67	0.504	1
Tau	Micro	ZRANB3	-0.06	0.08	-0.71	0.477	0.999
Tau	OPC	ZRANB3	-0.03	0.05	-0.56	0.577	0.945
Tau	Oligo	ZRANB3	-0.01	0.04	-0.33	0.743	1
Tau	PC	ZRANB3	-0.34	0.16	-2.15	0.0313	0.611
Tau	PVM	ZRANB3	0.06	0.62	0.09	0.927	0.995
Tau	SMC	ZRANB3	-0.82	0.82	-1.00	0.315	0.851
Tau	VLMC	ZRANB3	0.02	0.20	0.09	0.931	0.999
Tau	Astro	ZRSR2	0.12	0.06	1.99	0.0461	0.844
Tau	EN_L2_3_IT	ZRSR2	-0.02	0.05	-0.44	0.658	1
Tau	EN_L3_5_IT_1	ZRSR2	0.05	0.08	0.61	0.541	0.999
Tau	EN_L3_5_IT_2	ZRSR2	-0.05	0.06	-0.86	0.392	1
Tau	EN_L3_5_IT_3	ZRSR2	-0.00	0.07	-0.03	0.973	0.999
Tau	EN_L5_6_NP	ZRSR2	0.03	0.12	0.25	0.799	1
Tau	EN_L6B	ZRSR2	-0.18	0.11	-1.66	0.096	1
Tau	EN_L6_CT	ZRSR2	0.10	0.10	1.03	0.304	1
Tau	EN_L6_IT_1	ZRSR2	-0.04	0.09	-0.41	0.683	1
Tau	EN_L6_IT_2	ZRSR2	0.05	0.12	0.41	0.683	0.997
Tau	Endo	ZRSR2	-0.30	0.46	-0.65	0.513	0.95
Tau	IN_ADARB2	ZRSR2	-0.03	0.09	-0.31	0.754	1
Tau	IN_LAMP5_LHX6	ZRSR2	0.03	0.12	0.24	0.809	1
Tau	IN_LAMP5_RELN	ZRSR2	0.08	0.09	0.99	0.323	0.996
Tau	IN_PVALB	ZRSR2	-0.06	0.07	-0.95	0.344	1
Tau	IN_PVALB_CHC	ZRSR2	-0.12	0.13	-0.92	0.358	1
Tau	IN_SST	ZRSR2	-0.11	0.08	-1.28	0.201	1
Tau	IN_VIP	ZRSR2	-0.01	0.06	-0.12	0.901	1
Tau	Micro	ZRSR2	-0.00	0.08	-0.03	0.98	0.999
Tau	OPC	ZRSR2	-0.00	0.07	-0.01	0.996	1
Tau	Oligo	ZRSR2	0.03	0.05	0.64	0.519	1
Tau	PVM	ZRSR2	-0.25	0.23	-1.10	0.269	0.995
Tau	Astro	ZSCAN1	-0.06	0.13	-0.48	0.629	0.952
Tau	EN_L2_3_IT	ZSCAN1	-0.03	0.08	-0.35	0.729	1
Tau	EN_L3_5_IT_1	ZSCAN1	0.13	0.15	0.91	0.362	0.999
Tau	EN_L3_5_IT_2	ZSCAN1	-0.08	0.12	-0.63	0.527	1
Tau	EN_L3_5_IT_3	ZSCAN1	-0.14	0.11	-1.23	0.219	0.999
Tau	EN_L6B	ZSCAN1	0.12	0.52	0.23	0.822	1
Tau	EN_L6_CT	ZSCAN1	-0.05	0.38	-0.14	0.889	1
Tau	EN_L6_IT_1	ZSCAN1	-0.01	0.15	-0.04	0.969	1
Tau	IN_PVALB	ZSCAN1	-0.25	0.13	-1.84	0.0654	1
Tau	IN_SST	ZSCAN1	-0.02	0.15	-0.12	0.907	1
Tau	IN_VIP	ZSCAN1	-0.13	0.13	-0.98	0.328	1
Tau	OPC	ZSCAN1	-0.09	0.12	-0.69	0.489	0.934
Tau	Oligo	ZSCAN1	0.05	0.10	0.50	0.616	1
Tau	Astro	ZSCAN12	-0.05	0.08	-0.60	0.547	0.933
Tau	EN_L2_3_IT	ZSCAN12	0.01	0.06	0.10	0.922	1
Tau	EN_L3_5_IT_1	ZSCAN12	0.10	0.12	0.80	0.422	0.999
Tau	EN_L3_5_IT_2	ZSCAN12	-0.04	0.08	-0.55	0.583	1
Tau	EN_L3_5_IT_3	ZSCAN12	-0.07	0.10	-0.72	0.47	0.999
Tau	EN_L5_6_NP	ZSCAN12	0.13	0.35	0.37	0.71	1
Tau	EN_L6B	ZSCAN12	0.45	0.65	0.69	0.488	1
Tau	EN_L6_CT	ZSCAN12	-0.04	0.12	-0.30	0.764	1
Tau	EN_L6_IT_1	ZSCAN12	-0.01	0.15	-0.08	0.933	1
Tau	EN_L6_IT_2	ZSCAN12	0.19	0.16	1.24	0.216	0.997
Tau	IN_ADARB2	ZSCAN12	0.08	0.13	0.57	0.57	1
Tau	IN_LAMP5_RELN	ZSCAN12	0.02	0.15	0.15	0.884	1
Tau	IN_PVALB	ZSCAN12	0.03	0.09	0.27	0.788	1
Tau	IN_SST	ZSCAN12	0.07	0.11	0.64	0.525	1
Tau	IN_VIP	ZSCAN12	0.03	0.08	0.43	0.668	1
Tau	Micro	ZSCAN12	0.09	0.15	0.60	0.548	0.999
Tau	OPC	ZSCAN12	0.01	0.09	0.10	0.923	0.995
Tau	Oligo	ZSCAN12	0.02	0.07	0.26	0.793	1
Tau	Astro	ZSCAN16	-0.10	0.15	-0.66	0.509	0.928
Tau	EN_L2_3_IT	ZSCAN16	0.10	0.11	0.99	0.322	1
Tau	EN_L3_5_IT_2	ZSCAN16	0.17	0.15	1.10	0.272	1
Tau	EN_L3_5_IT_3	ZSCAN16	0.00	0.16	0.01	0.988	0.999
Tau	IN_VIP	ZSCAN16	-0.50	0.32	-1.55	0.12	1
Tau	OPC	ZSCAN16	0.04	0.15	0.27	0.785	0.978
Tau	Oligo	ZSCAN16	-0.01	0.08	-0.10	0.917	1
Tau	Astro	ZSCAN18	0.02	0.08	0.27	0.786	0.974
Tau	EN_L2_3_IT	ZSCAN18	-0.05	0.05	-0.97	0.33	1
Tau	EN_L3_5_IT_1	ZSCAN18	0.02	0.08	0.26	0.795	0.999
Tau	EN_L3_5_IT_2	ZSCAN18	-0.01	0.06	-0.15	0.883	1
Tau	EN_L3_5_IT_3	ZSCAN18	-0.00	0.06	-0.08	0.938	0.999
Tau	EN_L5_6_NP	ZSCAN18	-0.02	0.10	-0.21	0.834	1
Tau	EN_L6B	ZSCAN18	-0.11	0.10	-1.15	0.25	1
Tau	EN_L6_CT	ZSCAN18	-0.02	0.10	-0.24	0.812	1
Tau	EN_L6_IT_1	ZSCAN18	0.03	0.09	0.31	0.755	1
Tau	EN_L6_IT_2	ZSCAN18	-0.10	0.12	-0.82	0.41	0.997
Tau	Endo	ZSCAN18	0.38	0.36	1.04	0.298	0.914
Tau	IN_ADARB2	ZSCAN18	0.15	0.10	1.56	0.12	1
Tau	IN_LAMP5_LHX6	ZSCAN18	0.13	0.11	1.19	0.234	1
Tau	IN_LAMP5_RELN	ZSCAN18	0.04	0.09	0.46	0.648	0.996
Tau	IN_PVALB	ZSCAN18	-0.03	0.08	-0.39	0.697	1
Tau	IN_PVALB_CHC	ZSCAN18	0.15	0.14	1.08	0.28	1
Tau	IN_SST	ZSCAN18	0.05	0.09	0.59	0.552	1
Tau	IN_VIP	ZSCAN18	-0.10	0.06	-1.59	0.112	1
Tau	Micro	ZSCAN18	-0.11	0.13	-0.86	0.389	0.999
Tau	OPC	ZSCAN18	0.02	0.07	0.26	0.793	0.978
Tau	Oligo	ZSCAN18	-0.05	0.06	-0.94	0.35	1
Tau	PC	ZSCAN18	0.45	0.38	1.17	0.241	0.859
Tau	Astro	ZSCAN2	0.04	0.11	0.36	0.719	0.965
Tau	EN_L2_3_IT	ZSCAN2	-0.05	0.08	-0.56	0.578	1
Tau	EN_L3_5_IT_1	ZSCAN2	0.50	0.39	1.30	0.193	0.999
Tau	EN_L3_5_IT_2	ZSCAN2	-0.07	0.11	-0.67	0.504	1
Tau	EN_L3_5_IT_3	ZSCAN2	-0.07	0.12	-0.58	0.56	0.999
Tau	EN_L6_IT_1	ZSCAN2	-0.47	0.41	-1.15	0.248	1
Tau	IN_PVALB	ZSCAN2	0.01	0.12	0.07	0.947	1
Tau	IN_SST	ZSCAN2	-0.31	0.15	-2.09	0.0367	1
Tau	IN_VIP	ZSCAN2	0.02	0.10	0.24	0.814	1
Tau	Micro	ZSCAN2	-0.20	0.17	-1.18	0.238	0.999
Tau	OPC	ZSCAN2	-0.18	0.11	-1.60	0.109	0.841
Tau	Oligo	ZSCAN2	-0.13	0.09	-1.46	0.144	1
Tau	Astro	ZSCAN20	0.03	0.10	0.36	0.718	0.965
Tau	EN_L2_3_IT	ZSCAN20	-0.04	0.09	-0.40	0.692	1
Tau	EN_L3_5_IT_2	ZSCAN20	0.04	0.13	0.34	0.733	1
Tau	EN_L3_5_IT_3	ZSCAN20	-0.06	0.13	-0.50	0.62	0.999
Tau	EN_L6_IT_1	ZSCAN20	0.01	0.38	0.03	0.974	1
Tau	IN_PVALB	ZSCAN20	0.03	0.14	0.19	0.851	1
Tau	IN_SST	ZSCAN20	-0.06	0.18	-0.34	0.735	1
Tau	IN_VIP	ZSCAN20	-0.00	0.15	-0.03	0.978	1
Tau	OPC	ZSCAN20	0.17	0.14	1.27	0.205	0.854
Tau	Oligo	ZSCAN20	0.08	0.08	0.98	0.326	1
Tau	Astro	ZSCAN21	0.02	0.07	0.23	0.815	0.981
Tau	EN_L2_3_IT	ZSCAN21	-0.05	0.07	-0.67	0.504	1
Tau	EN_L3_5_IT_1	ZSCAN21	0.01	0.14	0.06	0.954	0.999
Tau	EN_L3_5_IT_2	ZSCAN21	0.02	0.10	0.18	0.857	1
Tau	EN_L3_5_IT_3	ZSCAN21	-0.22	0.10	-2.10	0.0362	0.999
Tau	EN_L5_6_NP	ZSCAN21	-1.27	0.73	-1.76	0.079	1
Tau	EN_L6B	ZSCAN21	0.21	0.56	0.38	0.702	1
Tau	EN_L6_CT	ZSCAN21	0.22	0.44	0.49	0.623	1
Tau	EN_L6_IT_1	ZSCAN21	0.06	0.14	0.40	0.688	1
Tau	IN_ADARB2	ZSCAN21	0.21	0.18	1.18	0.236	1
Tau	IN_LAMP5_RELN	ZSCAN21	0.01	0.16	0.07	0.945	1
Tau	IN_PVALB	ZSCAN21	0.02	0.12	0.17	0.867	1
Tau	IN_SST	ZSCAN21	-0.27	0.14	-1.95	0.0509	1
Tau	IN_VIP	ZSCAN21	0.07	0.11	0.68	0.494	1
Tau	Micro	ZSCAN21	0.05	0.14	0.37	0.71	0.999
Tau	OPC	ZSCAN21	-0.01	0.10	-0.10	0.922	0.995
Tau	Oligo	ZSCAN21	0.02	0.06	0.37	0.71	1
Tau	Astro	ZSCAN22	0.30	0.12	2.46	0.0139	0.833
Tau	EN_L2_3_IT	ZSCAN22	0.03	0.08	0.31	0.757	1
Tau	EN_L3_5_IT_1	ZSCAN22	0.16	0.37	0.44	0.656	0.999
Tau	EN_L3_5_IT_2	ZSCAN22	0.02	0.11	0.18	0.859	1
Tau	EN_L3_5_IT_3	ZSCAN22	0.05	0.12	0.41	0.684	0.999
Tau	EN_L6_IT_1	ZSCAN22	0.57	0.40	1.42	0.156	1
Tau	IN_PVALB	ZSCAN22	0.17	0.15	1.16	0.247	1
Tau	IN_SST	ZSCAN22	-0.30	0.16	-1.81	0.0701	1
Tau	IN_VIP	ZSCAN22	-0.00	0.12	-0.03	0.974	1
Tau	Oligo	ZSCAN22	0.02	0.09	0.22	0.829	1
Tau	Astro	ZSCAN23	0.02	0.09	0.19	0.85	0.985
Tau	EN_L2_3_IT	ZSCAN23	0.03	0.08	0.43	0.666	1
Tau	EN_L3_5_IT_1	ZSCAN23	0.00	0.12	0.04	0.969	0.999
Tau	EN_L3_5_IT_2	ZSCAN23	-0.00	0.10	-0.02	0.987	1
Tau	EN_L3_5_IT_3	ZSCAN23	-0.04	0.11	-0.32	0.751	0.999
Tau	EN_L5_6_NP	ZSCAN23	0.05	0.14	0.37	0.714	1
Tau	EN_L6B	ZSCAN23	0.10	0.16	0.62	0.538	1
Tau	EN_L6_CT	ZSCAN23	-0.01	0.15	-0.10	0.919	1
Tau	EN_L6_IT_1	ZSCAN23	0.01	0.13	0.07	0.945	1
Tau	EN_L6_IT_2	ZSCAN23	-0.08	0.17	-0.48	0.632	0.997
Tau	IN_ADARB2	ZSCAN23	0.07	0.14	0.47	0.635	1
Tau	IN_LAMP5_LHX6	ZSCAN23	-0.16	0.22	-0.75	0.455	1
Tau	IN_LAMP5_RELN	ZSCAN23	-0.28	0.16	-1.76	0.0778	0.996
Tau	IN_PVALB	ZSCAN23	-0.03	0.10	-0.32	0.748	1
Tau	IN_PVALB_CHC	ZSCAN23	0.20	0.17	1.18	0.238	1
Tau	IN_SST	ZSCAN23	0.02	0.12	0.19	0.853	1
Tau	IN_VIP	ZSCAN23	-0.07	0.10	-0.75	0.456	1
Tau	OPC	ZSCAN23	-0.03	0.09	-0.31	0.753	0.975
Tau	Oligo	ZSCAN23	0.04	0.10	0.41	0.68	1
Tau	Astro	ZSCAN25	0.11	0.07	1.59	0.112	0.862
Tau	EN_L2_3_IT	ZSCAN25	0.02	0.05	0.48	0.628	1
Tau	EN_L3_5_IT_1	ZSCAN25	0.17	0.11	1.53	0.125	0.999
Tau	EN_L3_5_IT_2	ZSCAN25	0.02	0.07	0.21	0.835	1
Tau	EN_L3_5_IT_3	ZSCAN25	0.06	0.08	0.80	0.424	0.999
Tau	EN_L5_6_NP	ZSCAN25	0.14	0.14	1.06	0.289	1
Tau	EN_L6B	ZSCAN25	-0.18	0.18	-1.00	0.316	1
Tau	EN_L6_CT	ZSCAN25	-0.16	0.12	-1.34	0.179	1
Tau	EN_L6_IT_1	ZSCAN25	-0.12	0.12	-0.99	0.32	1
Tau	EN_L6_IT_2	ZSCAN25	-0.19	0.18	-1.06	0.288	0.997
Tau	IN_ADARB2	ZSCAN25	0.11	0.15	0.76	0.447	1
Tau	IN_LAMP5_LHX6	ZSCAN25	0.12	0.17	0.68	0.494	1
Tau	IN_LAMP5_RELN	ZSCAN25	-0.01	0.12	-0.11	0.91	1
Tau	IN_PVALB	ZSCAN25	0.06	0.08	0.73	0.466	1
Tau	IN_PVALB_CHC	ZSCAN25	0.85	0.44	1.95	0.0511	1
Tau	IN_SST	ZSCAN25	-0.03	0.10	-0.27	0.784	1
Tau	IN_VIP	ZSCAN25	-0.03	0.07	-0.42	0.677	1
Tau	Micro	ZSCAN25	0.10	0.13	0.75	0.456	0.999
Tau	OPC	ZSCAN25	-0.03	0.09	-0.40	0.691	0.968
Tau	Oligo	ZSCAN25	-0.02	0.07	-0.26	0.795	1
Tau	Astro	ZSCAN29	0.14	0.07	1.88	0.0606	0.844
Tau	EN_L2_3_IT	ZSCAN29	-0.05	0.07	-0.68	0.498	1
Tau	EN_L3_5_IT_1	ZSCAN29	-0.03	0.15	-0.18	0.854	0.999
Tau	EN_L3_5_IT_2	ZSCAN29	0.08	0.10	0.76	0.448	1
Tau	EN_L3_5_IT_3	ZSCAN29	-0.05	0.10	-0.45	0.649	0.999
Tau	EN_L6_CT	ZSCAN29	0.22	0.44	0.49	0.622	1
Tau	EN_L6_IT_1	ZSCAN29	-0.05	0.14	-0.35	0.73	1
Tau	IN_PVALB	ZSCAN29	0.03	0.10	0.33	0.745	1
Tau	IN_SST	ZSCAN29	0.14	0.14	1.05	0.293	1
Tau	IN_VIP	ZSCAN29	0.04	0.10	0.41	0.682	1
Tau	Micro	ZSCAN29	-0.07	0.15	-0.48	0.629	0.999
Tau	OPC	ZSCAN29	-0.10	0.11	-0.89	0.371	0.909
Tau	Oligo	ZSCAN29	0.02	0.06	0.28	0.778	1
Tau	Astro	ZSCAN30	-0.04	0.05	-0.76	0.445	0.922
Tau	EN_L2_3_IT	ZSCAN30	0.04	0.05	0.87	0.386	1
Tau	EN_L3_5_IT_1	ZSCAN30	0.05	0.07	0.74	0.458	0.999
Tau	EN_L3_5_IT_2	ZSCAN30	0.04	0.06	0.66	0.511	1
Tau	EN_L3_5_IT_3	ZSCAN30	0.13	0.07	1.94	0.0527	0.999
Tau	EN_L5_6_NP	ZSCAN30	0.07	0.10	0.76	0.447	1
Tau	EN_L6B	ZSCAN30	0.08	0.10	0.81	0.42	1
Tau	EN_L6_CT	ZSCAN30	0.03	0.10	0.35	0.724	1
Tau	EN_L6_IT_1	ZSCAN30	0.05	0.09	0.53	0.596	1
Tau	EN_L6_IT_2	ZSCAN30	0.08	0.11	0.72	0.47	0.997
Tau	Endo	ZSCAN30	-0.36	0.43	-0.84	0.402	0.933
Tau	IN_ADARB2	ZSCAN30	0.05	0.09	0.58	0.559	1
Tau	IN_LAMP5_LHX6	ZSCAN30	0.14	0.11	1.30	0.193	1
Tau	IN_LAMP5_RELN	ZSCAN30	0.08	0.10	0.77	0.441	0.996
Tau	IN_PVALB	ZSCAN30	-0.06	0.07	-0.90	0.368	1
Tau	IN_PVALB_CHC	ZSCAN30	0.19	0.13	1.50	0.135	1
Tau	IN_SST	ZSCAN30	0.08	0.08	1.09	0.274	1
Tau	IN_VIP	ZSCAN30	-0.01	0.06	-0.14	0.887	1
Tau	Micro	ZSCAN30	-0.07	0.10	-0.63	0.531	0.999
Tau	OPC	ZSCAN30	-0.03	0.07	-0.42	0.676	0.964
Tau	Oligo	ZSCAN30	-0.02	0.06	-0.35	0.727	1
Tau	PC	ZSCAN30	-0.17	0.46	-0.36	0.716	0.955
Tau	Astro	ZSCAN31	-0.19	0.24	-0.81	0.42	0.919
Tau	EN_L2_3_IT	ZSCAN31	0.06	0.10	0.60	0.545	1
Tau	EN_L3_5_IT_1	ZSCAN31	0.07	0.11	0.66	0.511	0.999
Tau	EN_L3_5_IT_2	ZSCAN31	0.05	0.10	0.51	0.613	1
Tau	EN_L3_5_IT_3	ZSCAN31	-0.02	0.11	-0.16	0.874	0.999
Tau	EN_L5_6_NP	ZSCAN31	0.05	0.13	0.36	0.719	1
Tau	EN_L6B	ZSCAN31	-0.01	0.16	-0.08	0.934	1
Tau	EN_L6_CT	ZSCAN31	0.23	0.15	1.50	0.134	1
Tau	EN_L6_IT_1	ZSCAN31	0.07	0.14	0.48	0.634	1
Tau	EN_L6_IT_2	ZSCAN31	0.08	0.17	0.45	0.65	0.997
Tau	IN_ADARB2	ZSCAN31	0.25	0.20	1.26	0.206	1
Tau	IN_LAMP5_LHX6	ZSCAN31	0.14	0.20	0.73	0.466	1
Tau	IN_LAMP5_RELN	ZSCAN31	0.02	0.19	0.11	0.911	1
Tau	IN_PVALB	ZSCAN31	0.20	0.13	1.55	0.12	1
Tau	IN_PVALB_CHC	ZSCAN31	0.06	0.46	0.14	0.889	1
Tau	IN_SST	ZSCAN31	-0.01	0.14	-0.04	0.969	1
Tau	IN_VIP	ZSCAN31	0.00	0.16	0.03	0.978	1
Tau	OPC	ZSCAN31	-0.38	0.12	-3.22	0.0013	0.82
Tau	Oligo	ZSCAN31	-0.03	0.16	-0.22	0.829	1
Tau	Astro	ZSCAN32	0.03	0.08	0.33	0.745	0.968
Tau	EN_L2_3_IT	ZSCAN32	0.07	0.07	0.98	0.326	1
Tau	EN_L3_5_IT_1	ZSCAN32	0.06	0.13	0.44	0.661	0.999
Tau	EN_L3_5_IT_2	ZSCAN32	0.09	0.10	0.88	0.379	1
Tau	EN_L3_5_IT_3	ZSCAN32	0.07	0.10	0.73	0.464	0.999
Tau	EN_L6B	ZSCAN32	1.37	0.54	2.56	0.0104	1
Tau	EN_L6_CT	ZSCAN32	0.68	0.44	1.53	0.126	1
Tau	EN_L6_IT_1	ZSCAN32	0.03	0.16	0.18	0.86	1
Tau	IN_ADARB2	ZSCAN32	0.04	0.14	0.30	0.763	1
Tau	IN_LAMP5_RELN	ZSCAN32	-0.28	0.14	-2.02	0.0438	0.996
Tau	IN_PVALB	ZSCAN32	-0.03	0.12	-0.23	0.819	1
Tau	IN_SST	ZSCAN32	-0.17	0.12	-1.42	0.155	1
Tau	IN_VIP	ZSCAN32	-0.03	0.11	-0.32	0.752	1
Tau	Micro	ZSCAN32	0.17	0.14	1.26	0.209	0.999
Tau	OPC	ZSCAN32	0.14	0.10	1.43	0.152	0.841
Tau	Oligo	ZSCAN32	0.04	0.06	0.64	0.52	1
Tau	Astro	ZSCAN5A	-0.01	0.06	-0.19	0.848	0.984
Tau	EN_L2_3_IT	ZSCAN5A	-0.01	0.07	-0.10	0.919	1
Tau	EN_L3_5_IT_1	ZSCAN5A	0.10	0.11	0.97	0.333	0.999
Tau	EN_L3_5_IT_2	ZSCAN5A	-0.01	0.09	-0.12	0.907	1
Tau	EN_L3_5_IT_3	ZSCAN5A	-0.10	0.09	-1.08	0.279	0.999
Tau	EN_L5_6_NP	ZSCAN5A	-0.05	0.14	-0.35	0.725	1
Tau	EN_L6B	ZSCAN5A	-0.14	0.13	-1.11	0.266	1
Tau	EN_L6_CT	ZSCAN5A	-0.14	0.11	-1.34	0.182	1
Tau	EN_L6_IT_1	ZSCAN5A	-0.10	0.10	-1.03	0.304	1
Tau	EN_L6_IT_2	ZSCAN5A	0.07	0.12	0.60	0.547	0.997
Tau	Endo	ZSCAN5A	0.90	0.70	1.28	0.2	0.885
Tau	IN_ADARB2	ZSCAN5A	-0.15	0.09	-1.60	0.11	1
Tau	IN_LAMP5_LHX6	ZSCAN5A	-0.12	0.10	-1.17	0.243	1
Tau	IN_LAMP5_RELN	ZSCAN5A	0.10	0.09	1.01	0.312	0.996
Tau	IN_PVALB	ZSCAN5A	-0.08	0.10	-0.84	0.401	1
Tau	IN_PVALB_CHC	ZSCAN5A	-0.10	0.13	-0.77	0.44	1
Tau	IN_SST	ZSCAN5A	-0.11	0.09	-1.19	0.235	1
Tau	IN_VIP	ZSCAN5A	-0.12	0.07	-1.73	0.0832	1
Tau	Micro	ZSCAN5A	0.05	0.12	0.40	0.686	0.999
Tau	OPC	ZSCAN5A	0.00	0.08	0.04	0.971	0.997
Tau	Oligo	ZSCAN5A	-0.04	0.08	-0.49	0.621	1
Tau	PC	ZSCAN5A	0.55	0.43	1.27	0.205	0.849
Tau	PVM	ZSCAN5A	0.58	0.65	0.89	0.372	0.995
Tau	VLMC	ZSCAN5A	0.22	0.21	1.03	0.301	0.999
Tau	Astro	ZSCAN9	0.10	0.08	1.16	0.244	0.886
Tau	EN_L2_3_IT	ZSCAN9	-0.02	0.09	-0.29	0.775	1
Tau	EN_L3_5_IT_1	ZSCAN9	-0.02	0.14	-0.12	0.901	0.999
Tau	EN_L3_5_IT_2	ZSCAN9	0.04	0.13	0.30	0.763	1
Tau	EN_L3_5_IT_3	ZSCAN9	-0.15	0.13	-1.21	0.227	0.999
Tau	IN_PVALB	ZSCAN9	0.12	0.15	0.78	0.434	1
Tau	IN_VIP	ZSCAN9	0.06	0.10	0.57	0.566	1
Tau	Micro	ZSCAN9	0.01	0.10	0.11	0.91	0.999
Tau	OPC	ZSCAN9	-0.02	0.10	-0.21	0.835	0.984
Tau	Oligo	ZSCAN9	0.05	0.08	0.67	0.503	1
Tau	Astro	ZSWIM1	0.10	0.15	0.71	0.477	0.923
Tau	EN_L2_3_IT	ZSWIM1	-0.21	0.12	-1.67	0.0954	1
Tau	Oligo	ZSWIM1	-0.02	0.11	-0.18	0.856	1
Tau	EN_L2_3_IT	ZSWIM2	0.12	0.15	0.79	0.43	1
Tau	Astro	ZSWIM3	0.11	0.08	1.29	0.197	0.88
Tau	EN_L2_3_IT	ZSWIM3	0.02	0.08	0.21	0.83	1
Tau	EN_L3_5_IT_1	ZSWIM3	0.09	0.14	0.68	0.494	0.999
Tau	EN_L3_5_IT_2	ZSWIM3	0.04	0.10	0.36	0.715	1
Tau	EN_L3_5_IT_3	ZSWIM3	0.03	0.10	0.27	0.784	0.999
Tau	EN_L5_6_NP	ZSWIM3	-0.46	0.44	-1.03	0.301	1
Tau	EN_L6B	ZSWIM3	0.05	0.59	0.09	0.929	1
Tau	EN_L6_CT	ZSWIM3	-0.21	0.17	-1.19	0.233	1
Tau	EN_L6_IT_1	ZSWIM3	-0.11	0.14	-0.77	0.442	1
Tau	IN_ADARB2	ZSWIM3	0.22	0.15	1.41	0.159	1
Tau	IN_LAMP5_LHX6	ZSWIM3	-0.02	0.18	-0.12	0.903	1
Tau	IN_LAMP5_RELN	ZSWIM3	0.07	0.14	0.49	0.621	0.996
Tau	IN_PVALB	ZSWIM3	0.03	0.10	0.27	0.786	1
Tau	IN_SST	ZSWIM3	-0.00	0.13	-0.03	0.976	1
Tau	IN_VIP	ZSWIM3	0.12	0.10	1.22	0.223	1
Tau	Micro	ZSWIM3	0.13	0.16	0.83	0.409	0.999
Tau	OPC	ZSWIM3	0.01	0.13	0.08	0.94	0.995
Tau	Oligo	ZSWIM3	0.10	0.07	1.33	0.182	1
Tau	Astro	ZSWIM4	0.13	0.10	1.29	0.196	0.88
Tau	EN_L2_3_IT	ZSWIM4	-0.14	0.09	-1.48	0.139	1
Tau	EN_L3_5_IT_1	ZSWIM4	-0.16	0.14	-1.20	0.232	0.999
Tau	EN_L3_5_IT_2	ZSWIM4	-0.02	0.12	-0.20	0.844	1
Tau	EN_L3_5_IT_3	ZSWIM4	-0.07	0.10	-0.70	0.486	0.999
Tau	EN_L5_6_NP	ZSWIM4	-0.06	0.16	-0.37	0.713	1
Tau	EN_L6B	ZSWIM4	-0.75	0.59	-1.26	0.206	1
Tau	EN_L6_CT	ZSWIM4	-0.52	0.47	-1.11	0.266	1
Tau	EN_L6_IT_1	ZSWIM4	-0.07	0.15	-0.46	0.647	1
Tau	IN_ADARB2	ZSWIM4	0.09	0.15	0.56	0.574	1
Tau	IN_LAMP5_RELN	ZSWIM4	-0.22	0.15	-1.50	0.135	0.996
Tau	IN_PVALB	ZSWIM4	-0.03	0.11	-0.28	0.78	1
Tau	IN_SST	ZSWIM4	0.06	0.14	0.39	0.696	1
Tau	IN_VIP	ZSWIM4	0.04	0.10	0.42	0.676	1
Tau	Micro	ZSWIM4	0.07	0.14	0.48	0.628	0.999
Tau	OPC	ZSWIM4	0.09	0.09	1.00	0.315	0.893
Tau	Oligo	ZSWIM4	0.21	0.10	2.09	0.0369	1
Tau	Astro	ZSWIM5	0.09	0.05	1.96	0.0497	0.844
Tau	EN_L2_3_IT	ZSWIM5	0.01	0.04	0.14	0.89	1
Tau	EN_L3_5_IT_1	ZSWIM5	0.11	0.07	1.69	0.0915	0.999
Tau	EN_L3_5_IT_2	ZSWIM5	0.02	0.05	0.38	0.702	1
Tau	EN_L3_5_IT_3	ZSWIM5	-0.04	0.05	-0.70	0.487	0.999
Tau	EN_L5_6_NP	ZSWIM5	0.04	0.07	0.57	0.571	1
Tau	EN_L6B	ZSWIM5	0.08	0.09	0.92	0.356	1
Tau	EN_L6_CT	ZSWIM5	-0.01	0.07	-0.17	0.862	1
Tau	EN_L6_IT_1	ZSWIM5	-0.04	0.07	-0.62	0.533	1
Tau	EN_L6_IT_2	ZSWIM5	0.00	0.09	0.02	0.981	0.999
Tau	Endo	ZSWIM5	0.25	0.14	1.73	0.0845	0.779
Tau	IN_ADARB2	ZSWIM5	0.03	0.06	0.54	0.588	1
Tau	IN_LAMP5_LHX6	ZSWIM5	-0.00	0.07	-0.05	0.959	1
Tau	IN_LAMP5_RELN	ZSWIM5	0.08	0.06	1.52	0.129	0.996
Tau	IN_PVALB	ZSWIM5	-0.02	0.04	-0.37	0.715	1
Tau	IN_PVALB_CHC	ZSWIM5	0.06	0.07	0.91	0.362	1
Tau	IN_SST	ZSWIM5	0.03	0.05	0.60	0.551	1
Tau	IN_VIP	ZSWIM5	0.04	0.05	0.78	0.434	1
Tau	Micro	ZSWIM5	0.04	0.13	0.30	0.761	0.999
Tau	OPC	ZSWIM5	0.02	0.05	0.34	0.737	0.975
Tau	Oligo	ZSWIM5	0.14	0.05	3.06	0.00223	1
Tau	PC	ZSWIM5	-0.08	0.16	-0.54	0.593	0.936
Tau	VLMC	ZSWIM5	0.17	0.21	0.84	0.403	0.999
Tau	Adaptive	ZSWIM6	-0.22	0.27	-0.78	0.433	0.999
Tau	Astro	ZSWIM6	-0.07	0.07	-0.98	0.327	0.898
Tau	EN_L2_3_IT	ZSWIM6	0.01	0.04	0.35	0.728	1
Tau	EN_L3_5_IT_1	ZSWIM6	0.02	0.06	0.29	0.774	0.999
Tau	EN_L3_5_IT_2	ZSWIM6	-0.03	0.04	-0.69	0.491	1
Tau	EN_L3_5_IT_3	ZSWIM6	-0.04	0.05	-0.82	0.412	0.999
Tau	EN_L5_6_NP	ZSWIM6	-0.08	0.08	-1.05	0.294	1
Tau	EN_L6B	ZSWIM6	0.02	0.08	0.30	0.765	1
Tau	EN_L6_CT	ZSWIM6	-0.01	0.07	-0.08	0.934	1
Tau	EN_L6_IT_1	ZSWIM6	-0.01	0.06	-0.20	0.839	1
Tau	EN_L6_IT_2	ZSWIM6	0.16	0.09	1.87	0.0616	0.997
Tau	Endo	ZSWIM6	0.19	0.14	1.33	0.185	0.879
Tau	IN_ADARB2	ZSWIM6	0.06	0.08	0.75	0.453	1
Tau	IN_LAMP5_LHX6	ZSWIM6	-0.01	0.07	-0.20	0.841	1
Tau	IN_LAMP5_RELN	ZSWIM6	0.06	0.06	1.16	0.248	0.996
Tau	IN_PVALB	ZSWIM6	0.00	0.05	0.09	0.931	1
Tau	IN_PVALB_CHC	ZSWIM6	-0.00	0.10	-0.01	0.992	1
Tau	IN_SST	ZSWIM6	0.02	0.06	0.28	0.783	1
Tau	IN_VIP	ZSWIM6	-0.01	0.05	-0.24	0.809	1
Tau	Micro	ZSWIM6	-0.06	0.06	-0.99	0.323	0.999
Tau	OPC	ZSWIM6	-0.03	0.08	-0.41	0.682	0.965
Tau	Oligo	ZSWIM6	0.08	0.05	1.67	0.0946	1
Tau	PC	ZSWIM6	-0.03	0.17	-0.18	0.857	0.983
Tau	PVM	ZSWIM6	-0.13	0.13	-0.96	0.339	0.995
Tau	SMC	ZSWIM6	-0.05	0.27	-0.18	0.854	0.982
Tau	VLMC	ZSWIM6	0.03	0.19	0.14	0.888	0.999
Tau	Astro	ZSWIM7	0.01	0.08	0.17	0.864	0.986
Tau	EN_L2_3_IT	ZSWIM7	-0.04	0.05	-0.70	0.486	1
Tau	EN_L3_5_IT_1	ZSWIM7	-0.10	0.08	-1.13	0.257	0.999
Tau	EN_L3_5_IT_2	ZSWIM7	-0.01	0.07	-0.12	0.907	1
Tau	EN_L3_5_IT_3	ZSWIM7	-0.05	0.07	-0.72	0.47	0.999
Tau	EN_L5_6_NP	ZSWIM7	-0.15	0.12	-1.22	0.223	1
Tau	EN_L6B	ZSWIM7	-0.04	0.12	-0.32	0.745	1
Tau	EN_L6_CT	ZSWIM7	-0.09	0.11	-0.76	0.448	1
Tau	EN_L6_IT_1	ZSWIM7	0.05	0.11	0.48	0.634	1
Tau	EN_L6_IT_2	ZSWIM7	-0.02	0.13	-0.13	0.898	0.997
Tau	Endo	ZSWIM7	1.21	0.54	2.23	0.0255	0.662
Tau	IN_ADARB2	ZSWIM7	-0.07	0.13	-0.58	0.562	1
Tau	IN_LAMP5_LHX6	ZSWIM7	-0.08	0.13	-0.60	0.545	1
Tau	IN_LAMP5_RELN	ZSWIM7	-0.06	0.10	-0.55	0.582	0.996
Tau	IN_PVALB	ZSWIM7	-0.00	0.09	-0.04	0.965	1
Tau	IN_PVALB_CHC	ZSWIM7	0.09	0.16	0.60	0.551	1
Tau	IN_SST	ZSWIM7	-0.03	0.09	-0.28	0.783	1
Tau	IN_VIP	ZSWIM7	-0.12	0.08	-1.59	0.112	1
Tau	Micro	ZSWIM7	0.01	0.10	0.14	0.888	0.999
Tau	OPC	ZSWIM7	-0.02	0.07	-0.31	0.756	0.976
Tau	Oligo	ZSWIM7	-0.03	0.05	-0.55	0.582	1
Tau	PC	ZSWIM7	-0.23	0.16	-1.43	0.153	0.817
Tau	VLMC	ZSWIM7	-0.02	0.25	-0.10	0.921	0.999
Tau	Astro	ZSWIM8	0.04	0.05	0.76	0.45	0.922
Tau	EN_L2_3_IT	ZSWIM8	-0.00	0.04	-0.08	0.938	1
Tau	EN_L3_5_IT_1	ZSWIM8	0.10	0.08	1.29	0.196	0.999
Tau	EN_L3_5_IT_2	ZSWIM8	-0.00	0.05	-0.04	0.971	1
Tau	EN_L3_5_IT_3	ZSWIM8	0.02	0.06	0.30	0.766	0.999
Tau	EN_L5_6_NP	ZSWIM8	-0.03	0.10	-0.29	0.775	1
Tau	EN_L6B	ZSWIM8	-0.06	0.11	-0.53	0.595	1
Tau	EN_L6_CT	ZSWIM8	-0.12	0.09	-1.35	0.177	1
Tau	EN_L6_IT_1	ZSWIM8	0.08	0.08	1.04	0.3	1
Tau	EN_L6_IT_2	ZSWIM8	0.10	0.10	0.99	0.322	0.997
Tau	Endo	ZSWIM8	0.29	0.49	0.58	0.559	0.953
Tau	IN_ADARB2	ZSWIM8	0.11	0.09	1.31	0.19	1
Tau	IN_LAMP5_LHX6	ZSWIM8	-0.02	0.11	-0.17	0.867	1
Tau	IN_LAMP5_RELN	ZSWIM8	-0.03	0.08	-0.35	0.726	0.999
Tau	IN_PVALB	ZSWIM8	-0.02	0.07	-0.26	0.792	1
Tau	IN_PVALB_CHC	ZSWIM8	0.07	0.11	0.66	0.512	1
Tau	IN_SST	ZSWIM8	-0.03	0.08	-0.31	0.756	1
Tau	IN_VIP	ZSWIM8	-0.00	0.05	-0.01	0.994	1
Tau	Micro	ZSWIM8	-0.01	0.08	-0.14	0.886	0.999
Tau	OPC	ZSWIM8	0.09	0.06	1.50	0.133	0.841
Tau	Oligo	ZSWIM8	0.01	0.04	0.15	0.883	1
Tau	PC	ZSWIM8	0.26	0.35	0.74	0.462	0.911
Tau	Astro	ZSWIM9	0.03	0.08	0.42	0.678	0.96
Tau	EN_L2_3_IT	ZSWIM9	0.05	0.07	0.69	0.49	1
Tau	EN_L3_5_IT_1	ZSWIM9	0.06	0.12	0.49	0.621	0.999
Tau	EN_L3_5_IT_2	ZSWIM9	0.07	0.09	0.79	0.43	1
Tau	EN_L3_5_IT_3	ZSWIM9	0.04	0.08	0.49	0.622	0.999
Tau	EN_L5_6_NP	ZSWIM9	0.14	0.16	0.86	0.388	1
Tau	EN_L6B	ZSWIM9	-0.12	0.15	-0.82	0.411	1
Tau	EN_L6_CT	ZSWIM9	0.03	0.12	0.26	0.791	1
Tau	EN_L6_IT_1	ZSWIM9	-0.13	0.13	-0.97	0.33	1
Tau	EN_L6_IT_2	ZSWIM9	0.22	0.17	1.30	0.195	0.997
Tau	IN_ADARB2	ZSWIM9	0.16	0.14	1.17	0.243	1
Tau	IN_LAMP5_LHX6	ZSWIM9	-0.04	0.18	-0.20	0.842	1
Tau	IN_LAMP5_RELN	ZSWIM9	0.09	0.14	0.64	0.521	0.996
Tau	IN_PVALB	ZSWIM9	0.25	0.12	2.13	0.0333	1
Tau	IN_SST	ZSWIM9	0.07	0.11	0.65	0.514	1
Tau	IN_VIP	ZSWIM9	-0.05	0.08	-0.69	0.489	1
Tau	Micro	ZSWIM9	0.16	0.14	1.15	0.251	0.999
Tau	OPC	ZSWIM9	-0.02	0.09	-0.22	0.825	0.982
Tau	Oligo	ZSWIM9	0.01	0.07	0.11	0.914	1
Tau	Astro	ZUP1	0.03	0.06	0.40	0.691	0.962
Tau	EN_L2_3_IT	ZUP1	-0.00	0.05	-0.02	0.986	1
Tau	EN_L3_5_IT_1	ZUP1	0.06	0.08	0.67	0.503	0.999
Tau	EN_L3_5_IT_2	ZUP1	-0.01	0.06	-0.13	0.895	1
Tau	EN_L3_5_IT_3	ZUP1	0.02	0.07	0.33	0.745	0.999
Tau	EN_L5_6_NP	ZUP1	0.05	0.12	0.43	0.667	1
Tau	EN_L6B	ZUP1	0.12	0.12	1.00	0.319	1
Tau	EN_L6_CT	ZUP1	0.13	0.10	1.31	0.19	1
Tau	EN_L6_IT_1	ZUP1	-0.02	0.09	-0.18	0.859	1
Tau	EN_L6_IT_2	ZUP1	0.03	0.11	0.31	0.754	0.997
Tau	Endo	ZUP1	0.31	0.70	0.45	0.655	0.969
Tau	IN_ADARB2	ZUP1	0.13	0.10	1.29	0.197	1
Tau	IN_LAMP5_LHX6	ZUP1	0.12	0.12	0.93	0.35	1
Tau	IN_LAMP5_RELN	ZUP1	0.13	0.10	1.31	0.189	0.996
Tau	IN_PVALB	ZUP1	0.06	0.07	0.82	0.414	1
Tau	IN_PVALB_CHC	ZUP1	0.05	0.14	0.34	0.734	1
Tau	IN_SST	ZUP1	0.00	0.08	0.01	0.991	1
Tau	IN_VIP	ZUP1	0.05	0.06	0.72	0.47	1
Tau	Micro	ZUP1	0.04	0.10	0.44	0.662	0.999
Tau	OPC	ZUP1	0.08	0.07	1.11	0.266	0.875
Tau	Oligo	ZUP1	0.07	0.05	1.51	0.131	1
Tau	Astro	ZW10	0.04	0.07	0.64	0.523	0.928
Tau	EN_L2_3_IT	ZW10	0.06	0.05	1.15	0.252	1
Tau	EN_L3_5_IT_1	ZW10	-0.09	0.10	-0.93	0.35	0.999
Tau	EN_L3_5_IT_2	ZW10	0.02	0.07	0.27	0.789	1
Tau	EN_L3_5_IT_3	ZW10	0.11	0.08	1.29	0.197	0.999
Tau	EN_L5_6_NP	ZW10	0.06	0.15	0.37	0.708	1
Tau	EN_L6B	ZW10	0.03	0.13	0.22	0.823	1
Tau	EN_L6_CT	ZW10	0.07	0.13	0.53	0.597	1
Tau	EN_L6_IT_1	ZW10	0.03	0.11	0.27	0.784	1
Tau	EN_L6_IT_2	ZW10	-0.09	0.15	-0.58	0.562	0.997
Tau	IN_ADARB2	ZW10	0.22	0.13	1.64	0.101	1
Tau	IN_LAMP5_LHX6	ZW10	0.03	0.15	0.20	0.845	1
Tau	IN_LAMP5_RELN	ZW10	-0.01	0.13	-0.05	0.963	1
Tau	IN_PVALB	ZW10	0.05	0.08	0.59	0.553	1
Tau	IN_PVALB_CHC	ZW10	0.60	0.52	1.17	0.244	1
Tau	IN_SST	ZW10	0.11	0.12	0.90	0.369	1
Tau	IN_VIP	ZW10	0.11	0.08	1.48	0.138	1
Tau	Micro	ZW10	0.22	0.14	1.60	0.11	0.999
Tau	OPC	ZW10	0.08	0.08	0.99	0.323	0.894
Tau	Oligo	ZW10	0.08	0.05	1.42	0.155	1
Tau	Astro	ZWILCH	-0.16	0.13	-1.20	0.231	0.886
Tau	EN_L2_3_IT	ZWILCH	0.04	0.10	0.38	0.703	1
Tau	EN_L3_5_IT_1	ZWILCH	0.25	0.14	1.74	0.0817	0.999
Tau	EN_L3_5_IT_2	ZWILCH	0.08	0.11	0.68	0.494	1
Tau	EN_L3_5_IT_3	ZWILCH	0.01	0.12	0.09	0.929	0.999
Tau	EN_L6B	ZWILCH	0.03	0.18	0.18	0.86	1
Tau	EN_L6_CT	ZWILCH	-0.25	0.18	-1.38	0.167	1
Tau	EN_L6_IT_1	ZWILCH	0.01	0.16	0.08	0.934	1
Tau	EN_L6_IT_2	ZWILCH	0.07	0.17	0.40	0.687	0.997
Tau	IN_ADARB2	ZWILCH	0.13	0.15	0.87	0.383	1
Tau	IN_LAMP5_RELN	ZWILCH	0.15	0.19	0.82	0.412	0.996
Tau	IN_PVALB	ZWILCH	-0.05	0.14	-0.32	0.749	1
Tau	IN_SST	ZWILCH	-0.00	0.15	-0.01	0.994	1
Tau	IN_VIP	ZWILCH	-0.11	0.13	-0.87	0.382	1
Tau	Micro	ZWILCH	-0.06	0.15	-0.37	0.71	0.999
Tau	OPC	ZWILCH	0.02	0.16	0.15	0.882	0.988
Tau	Oligo	ZWILCH	0.03	0.10	0.31	0.759	1
Tau	EN_L2_3_IT	ZWINT	-0.15	0.15	-0.97	0.33	1
Tau	Astro	ZXDA	0.09	0.12	0.79	0.427	0.921
Tau	EN_L2_3_IT	ZXDA	0.02	0.09	0.21	0.834	1
Tau	EN_L3_5_IT_1	ZXDA	-0.04	0.27	-0.14	0.886	0.999
Tau	EN_L3_5_IT_2	ZXDA	0.03	0.10	0.25	0.802	1
Tau	EN_L3_5_IT_3	ZXDA	-0.02	0.11	-0.15	0.879	0.999
Tau	EN_L6_IT_1	ZXDA	0.10	0.52	0.19	0.852	1
Tau	IN_ADARB2	ZXDA	-0.31	0.34	-0.92	0.357	1
Tau	IN_LAMP5_RELN	ZXDA	-0.00	0.18	-0.01	0.988	1
Tau	IN_PVALB	ZXDA	0.05	0.11	0.45	0.656	1
Tau	IN_SST	ZXDA	0.16	0.14	1.11	0.268	1
Tau	IN_VIP	ZXDA	0.06	0.10	0.55	0.585	1
Tau	OPC	ZXDA	0.05	0.12	0.46	0.648	0.958
Tau	Oligo	ZXDA	0.07	0.08	0.95	0.344	1
Tau	Astro	ZXDB	0.09	0.13	0.68	0.496	0.924
Tau	EN_L2_3_IT	ZXDB	-0.01	0.12	-0.10	0.919	1
Tau	EN_L3_5_IT_2	ZXDB	-0.04	0.14	-0.26	0.795	1
Tau	EN_L3_5_IT_3	ZXDB	-0.06	0.13	-0.43	0.666	0.999
Tau	IN_PVALB	ZXDB	-0.02	0.14	-0.16	0.876	1
Tau	IN_SST	ZXDB	0.05	0.15	0.33	0.741	1
Tau	IN_VIP	ZXDB	0.07	0.12	0.62	0.535	1
Tau	OPC	ZXDB	0.30	0.12	2.55	0.0109	0.82
Tau	Oligo	ZXDB	0.09	0.09	0.97	0.331	1
Tau	Astro	ZXDC	0.08	0.05	1.56	0.118	0.862
Tau	EN_L2_3_IT	ZXDC	-0.02	0.05	-0.47	0.636	1
Tau	EN_L3_5_IT_1	ZXDC	0.01	0.06	0.20	0.842	0.999
Tau	EN_L3_5_IT_2	ZXDC	0.04	0.05	0.71	0.476	1
Tau	EN_L3_5_IT_3	ZXDC	0.02	0.06	0.37	0.712	0.999
Tau	EN_L5_6_NP	ZXDC	-0.04	0.09	-0.50	0.62	1
Tau	EN_L6B	ZXDC	-0.03	0.08	-0.40	0.691	1
Tau	EN_L6_CT	ZXDC	-0.09	0.07	-1.29	0.197	1
Tau	EN_L6_IT_1	ZXDC	-0.00	0.07	-0.02	0.985	1
Tau	EN_L6_IT_2	ZXDC	-0.05	0.09	-0.57	0.569	0.997
Tau	Endo	ZXDC	0.07	0.16	0.43	0.667	0.972
Tau	IN_ADARB2	ZXDC	0.13	0.08	1.52	0.129	1
Tau	IN_LAMP5_LHX6	ZXDC	0.09	0.10	0.98	0.328	1
Tau	IN_LAMP5_RELN	ZXDC	0.03	0.08	0.44	0.661	0.996
Tau	IN_PVALB	ZXDC	-0.05	0.07	-0.82	0.412	1
Tau	IN_PVALB_CHC	ZXDC	-0.03	0.09	-0.34	0.737	1
Tau	IN_SST	ZXDC	0.03	0.07	0.51	0.612	1
Tau	IN_VIP	ZXDC	-0.01	0.05	-0.23	0.82	1
Tau	Micro	ZXDC	0.06	0.07	0.81	0.42	0.999
Tau	OPC	ZXDC	0.09	0.05	1.82	0.0688	0.82
Tau	Oligo	ZXDC	0.05	0.05	1.12	0.261	1
Tau	PC	ZXDC	0.22	0.12	1.79	0.0731	0.714
Tau	PVM	ZXDC	0.09	0.21	0.42	0.672	0.995
Tau	VLMC	ZXDC	0.06	0.18	0.36	0.72	0.999
Tau	Astro	ZYG11A	-0.48	0.41	-1.17	0.243	0.886
Tau	EN_L2_3_IT	ZYG11A	-0.11	0.16	-0.68	0.499	1
Tau	IN_VIP	ZYG11A	0.00	0.16	0.02	0.987	1
Tau	Oligo	ZYG11A	-0.16	0.18	-0.91	0.363	1
Tau	Astro	ZYG11B	0.04	0.04	0.90	0.37	0.911
Tau	EN_L2_3_IT	ZYG11B	0.01	0.03	0.27	0.785	1
Tau	EN_L3_5_IT_1	ZYG11B	0.09	0.05	1.67	0.0952	0.999
Tau	EN_L3_5_IT_2	ZYG11B	0.03	0.04	0.63	0.525	1
Tau	EN_L3_5_IT_3	ZYG11B	-0.03	0.05	-0.68	0.495	0.999
Tau	EN_L5_6_NP	ZYG11B	0.01	0.07	0.17	0.863	1
Tau	EN_L6B	ZYG11B	0.05	0.07	0.65	0.517	1
Tau	EN_L6_CT	ZYG11B	0.02	0.05	0.38	0.701	1
Tau	EN_L6_IT_1	ZYG11B	0.03	0.06	0.49	0.621	1
Tau	EN_L6_IT_2	ZYG11B	0.08	0.07	1.08	0.278	0.997
Tau	Endo	ZYG11B	0.11	0.15	0.76	0.447	0.936
Tau	IN_ADARB2	ZYG11B	0.11	0.06	1.84	0.0664	1
Tau	IN_LAMP5_LHX6	ZYG11B	0.00	0.06	0.06	0.956	1
Tau	IN_LAMP5_RELN	ZYG11B	0.05	0.06	0.80	0.426	0.996
Tau	IN_PVALB	ZYG11B	0.02	0.04	0.43	0.666	1
Tau	IN_PVALB_CHC	ZYG11B	-0.01	0.06	-0.19	0.847	1
Tau	IN_SST	ZYG11B	0.05	0.05	1.00	0.318	1
Tau	IN_VIP	ZYG11B	-0.00	0.04	-0.03	0.98	1
Tau	Micro	ZYG11B	0.11	0.08	1.45	0.146	0.999
Tau	OPC	ZYG11B	0.07	0.04	1.64	0.102	0.841
Tau	Oligo	ZYG11B	0.04	0.04	1.22	0.223	1
Tau	PC	ZYG11B	0.27	0.14	1.91	0.056	0.68
Tau	PVM	ZYG11B	-0.36	0.55	-0.66	0.509	0.995
Tau	VLMC	ZYG11B	0.19	0.18	1.07	0.284	0.999
Tau	Astro	ZYX	0.05	0.11	0.49	0.627	0.951
Tau	EN_L2_3_IT	ZYX	-0.09	0.07	-1.30	0.193	1
Tau	EN_L3_5_IT_1	ZYX	0.11	0.10	1.11	0.266	0.999
Tau	EN_L3_5_IT_2	ZYX	-0.10	0.08	-1.26	0.206	1
Tau	EN_L3_5_IT_3	ZYX	-0.14	0.09	-1.52	0.13	0.999
Tau	EN_L5_6_NP	ZYX	-0.09	0.11	-0.81	0.417	1
Tau	EN_L6B	ZYX	-0.12	0.15	-0.77	0.442	1
Tau	EN_L6_CT	ZYX	-0.18	0.12	-1.54	0.123	1
Tau	EN_L6_IT_1	ZYX	-0.14	0.11	-1.31	0.19	1
Tau	EN_L6_IT_2	ZYX	-0.16	0.13	-1.25	0.213	0.997
Tau	IN_ADARB2	ZYX	-0.01	0.12	-0.11	0.909	1
Tau	IN_LAMP5_LHX6	ZYX	0.00	0.14	0.03	0.978	1
Tau	IN_LAMP5_RELN	ZYX	-0.04	0.12	-0.32	0.749	0.999
Tau	IN_PVALB	ZYX	0.02	0.09	0.20	0.842	1
Tau	IN_PVALB_CHC	ZYX	0.06	0.15	0.43	0.67	1
Tau	IN_SST	ZYX	0.01	0.10	0.12	0.905	1
Tau	IN_VIP	ZYX	-0.01	0.08	-0.09	0.931	1
Tau	Micro	ZYX	-0.09	0.14	-0.65	0.517	0.999
Tau	OPC	ZYX	-0.02	0.11	-0.14	0.89	0.991
Tau	Oligo	ZYX	-0.06	0.10	-0.57	0.568	1
Tau	PC	ZYX	-0.46	0.45	-1.02	0.307	0.884
Tau	Adaptive	ZZEF1	0.36	0.29	1.24	0.216	0.999
Tau	Astro	ZZEF1	0.07	0.06	1.12	0.262	0.888
Tau	EN_L2_3_IT	ZZEF1	-0.03	0.04	-0.72	0.469	1
Tau	EN_L3_5_IT_1	ZZEF1	0.06	0.06	1.01	0.31	0.999
Tau	EN_L3_5_IT_2	ZZEF1	0.00	0.05	0.02	0.982	1
Tau	EN_L3_5_IT_3	ZZEF1	-0.01	0.05	-0.33	0.745	0.999
Tau	EN_L5_6_NP	ZZEF1	-0.04	0.08	-0.45	0.656	1
Tau	EN_L6B	ZZEF1	0.04	0.09	0.43	0.667	1
Tau	EN_L6_CT	ZZEF1	-0.04	0.07	-0.51	0.607	1
Tau	EN_L6_IT_1	ZZEF1	0.01	0.07	0.20	0.844	1
Tau	EN_L6_IT_2	ZZEF1	-0.01	0.08	-0.14	0.885	0.997
Tau	Endo	ZZEF1	0.18	0.14	1.31	0.192	0.882
Tau	IN_ADARB2	ZZEF1	0.06	0.07	0.80	0.421	1
Tau	IN_LAMP5_LHX6	ZZEF1	0.00	0.08	0.06	0.953	1
Tau	IN_LAMP5_RELN	ZZEF1	-0.03	0.07	-0.45	0.651	0.996
Tau	IN_PVALB	ZZEF1	-0.05	0.05	-0.98	0.326	1
Tau	IN_PVALB_CHC	ZZEF1	0.03	0.08	0.38	0.703	1
Tau	IN_SST	ZZEF1	0.02	0.06	0.32	0.747	1
Tau	IN_VIP	ZZEF1	0.01	0.05	0.24	0.809	1
Tau	Micro	ZZEF1	-0.04	0.07	-0.58	0.561	0.999
Tau	OPC	ZZEF1	0.08	0.06	1.48	0.138	0.841
Tau	Oligo	ZZEF1	0.01	0.05	0.29	0.771	1
Tau	PC	ZZEF1	0.05	0.13	0.40	0.689	0.949
Tau	PVM	ZZEF1	0.20	0.19	1.09	0.277	0.995
Tau	SMC	ZZEF1	1.02	0.74	1.38	0.166	0.769
Tau	VLMC	ZZEF1	-0.05	0.18	-0.29	0.771	0.999
Tau	Adaptive	ZZZ3	-0.28	0.35	-0.80	0.422	0.999
Tau	Astro	ZZZ3	-0.01	0.05	-0.19	0.848	0.984
Tau	EN_L2_3_IT	ZZZ3	0.02	0.03	0.69	0.49	1
Tau	EN_L3_5_IT_1	ZZZ3	0.01	0.05	0.14	0.889	0.999
Tau	EN_L3_5_IT_2	ZZZ3	0.01	0.04	0.18	0.856	1
Tau	EN_L3_5_IT_3	ZZZ3	0.04	0.04	0.84	0.402	0.999
Tau	EN_L5_6_NP	ZZZ3	0.09	0.06	1.58	0.115	1
Tau	EN_L6B	ZZZ3	0.03	0.07	0.47	0.64	1
Tau	EN_L6_CT	ZZZ3	0.05	0.06	0.82	0.41	1
Tau	EN_L6_IT_1	ZZZ3	0.01	0.06	0.14	0.888	1
Tau	EN_L6_IT_2	ZZZ3	0.06	0.07	0.84	0.4	0.997
Tau	Endo	ZZZ3	0.20	0.11	1.81	0.0707	0.747
Tau	IN_ADARB2	ZZZ3	0.05	0.05	0.90	0.371	1
Tau	IN_LAMP5_LHX6	ZZZ3	0.03	0.06	0.41	0.679	1
Tau	IN_LAMP5_RELN	ZZZ3	0.05	0.05	1.01	0.313	0.996
Tau	IN_PVALB	ZZZ3	-0.02	0.05	-0.32	0.749	1
Tau	IN_PVALB_CHC	ZZZ3	0.00	0.07	0.01	0.996	1
Tau	IN_SST	ZZZ3	0.00	0.05	0.09	0.928	1
Tau	IN_VIP	ZZZ3	0.05	0.04	1.42	0.157	1
Tau	Micro	ZZZ3	0.08	0.06	1.27	0.206	0.999
Tau	OPC	ZZZ3	0.04	0.04	0.87	0.384	0.914
Tau	Oligo	ZZZ3	0.04	0.04	0.93	0.354	1
Tau	PC	ZZZ3	-0.07	0.13	-0.52	0.604	0.936
Tau	PVM	ZZZ3	0.04	0.17	0.25	0.805	0.995
Tau	SMC	ZZZ3	0.28	0.33	0.85	0.393	0.876
Tau	VLMC	ZZZ3	0.04	0.15	0.29	0.771	0.999
FTD	Astro	CFAP100	1.06	0.15	6.96	5.37e-11	7.25e-07
FTD	Astro	DRC1	1.72	0.27	6.45	9.33e-10	5.87e-06
FTD	Astro	CCDC40	0.70	0.11	6.39	1.31e-09	5.87e-06
FTD	Astro	ARMC3	1.84	0.29	6.33	1.74e-09	5.88e-06
FTD	Astro	CFAP54	1.15	0.19	6.17	4.01e-09	1.08e-05
FTD	Astro	PPIL6	0.79	0.13	6.06	7.25e-09	1.41e-05
FTD	Astro	CSPP1	0.35	0.06	6.06	7.3e-09	1.41e-05
FTD	Astro	DIO2	-1.17	0.20	-5.97	1.17e-08	1.97e-05
FTD	Astro	CD47	-0.62	0.10	-5.92	1.48e-08	2.22e-05
FTD	Astro	KCNQ3	-1.22	0.21	-5.89	1.72e-08	2.33e-05
FTD	IN_PVALB_CHC	SLC20A1	-1.56	0.26	-5.92	1.77e-08	0.000139
FTD	OPC	SLC25A44	-0.86	0.15	-5.88	1.84e-08	0.000215
FTD	Astro	PREX2	-0.50	0.08	-5.86	2e-08	2.37e-05
FTD	Astro	RPGR	0.60	0.10	5.85	2.11e-08	2.37e-05
FTD	Astro	WNT7B	-1.39	0.24	-5.75	3.58e-08	3.72e-05
FTD	Oligo	LDB3	-0.58	0.10	-5.71	4.44e-08	0.000626
FTD	Astro	PDE4DIP	0.62	0.11	5.70	4.63e-08	4.36e-05
FTD	EN_L2_3_IT	CYREN	-0.76	0.13	-5.70	4.84e-08	0.000688
FTD	Astro	LMNTD1	1.22	0.21	5.69	4.84e-08	4.36e-05
FTD	Astro	EGF	1.52	0.27	5.67	5.22e-08	4.41e-05
FTD	Astro	WIF1	-1.75	0.32	-5.56	9.34e-08	7.04e-05
FTD	Astro	SYTL3	0.96	0.17	5.55	9.62e-08	7.04e-05
FTD	Astro	KCNG1	1.82	0.33	5.54	9.91e-08	7.04e-05
FTD	OPC	RANBP17	-0.93	0.17	-5.48	1.37e-07	0.000642
FTD	OPC	ENOSF1	-0.71	0.13	-5.44	1.65e-07	0.000642
FTD	Astro	FAM81B	1.94	0.36	5.44	1.66e-07	0.000112
FTD	EN_L2_3_IT	CCDC122	-0.75	0.14	-5.44	1.67e-07	0.00119
FTD	EN_L3_5_IT_2	ARAP3	-2.12	0.39	-5.41	2.05e-07	0.00254
FTD	Astro	ITIH5	1.26	0.23	5.39	2.14e-07	0.000132
FTD	Astro	AASS	-0.60	0.11	-5.38	2.15e-07	0.000132
FTD	Astro	INPP4A	0.42	0.08	5.37	2.32e-07	0.000136
FTD	Astro	ARHGAP6	0.99	0.19	5.34	2.69e-07	0.000147
FTD	Astro	NHSL2	1.04	0.19	5.34	2.73e-07	0.000147
FTD	Oligo	FKBP14	-0.67	0.13	-5.33	2.86e-07	0.00202
FTD	IN_LAMP5_RELN	MCCC2	-0.80	0.15	-5.28	3.63e-07	0.00359
FTD	Astro	DCDC2	1.14	0.22	5.24	4.23e-07	0.00022
FTD	Astro	PTN	-0.71	0.14	-5.14	6.81e-07	0.00034
FTD	EN_L5_6_NP	NUP54	-0.70	0.13	-5.20	7.17e-07	0.00313
FTD	Oligo	KCNK12	-0.78	0.15	-5.13	7.2e-07	0.00339
FTD	EN_L6_IT_2	ZNF266	-1.24	0.24	-5.18	7.53e-07	0.00666
FTD	Astro	CFAP251	0.68	0.13	5.12	7.69e-07	0.000365
FTD	Astro	TSHZ2	1.20	0.23	5.11	7.97e-07	0.000365
FTD	Astro	KLHL13	0.68	0.13	5.10	8.11e-07	0.000365
FTD	EN_L5_6_NP	ANGEL2	-0.71	0.14	-5.14	9.43e-07	0.00313
FTD	Astro	ABCC4	0.98	0.19	5.07	9.44e-07	0.000408
FTD	Astro	SLC1A2	-0.80	0.16	-5.07	9.68e-07	0.000408
FTD	OPC	RNF20	-0.52	0.10	-5.06	9.79e-07	0.00277
FTD	EN_L5_6_NP	MED21	-1.01	0.20	-5.11	1.09e-06	0.00313
FTD	Astro	LRIF1	-0.62	0.12	-5.03	1.14e-06	0.000452
FTD	Astro	TMEM241	-1.13	0.22	-5.03	1.15e-06	0.000452
FTD	Astro	FAM227A	0.69	0.14	5.02	1.18e-06	0.000452
FTD	OPC	NAP1L5	-0.77	0.15	-5.02	1.18e-06	0.00277
FTD	Astro	COL8A1	1.53	0.30	5.02	1.21e-06	0.000452
FTD	Astro	DNAI4	0.63	0.12	5.01	1.24e-06	0.000452
FTD	EN_L2_3_IT	TARS3	-0.33	0.07	-5.01	1.3e-06	0.00511
FTD	Oligo	ACOT2	-0.83	0.17	-4.99	1.36e-06	0.00478
FTD	Astro	COL24A1	0.79	0.16	4.99	1.38e-06	0.00049
FTD	Astro	IFRD1	1.13	0.23	4.98	1.44e-06	0.000499
FTD	EN_L6_CT	TMEM132D	-0.85	0.17	-4.99	1.56e-06	0.00808
FTD	Astro	BAIAP2	0.79	0.16	4.96	1.6e-06	0.00054
FTD	Astro	SPRED1	-0.56	0.11	-4.94	1.7e-06	0.000561
FTD	EN_L3_5_IT_1	SCART1	-1.48	0.30	-4.96	1.72e-06	0.0184
FTD	EN_L2_3_IT	AHI1	-0.32	0.07	-4.94	1.73e-06	0.00511
FTD	EN_L2_3_IT	WDPCP	-0.32	0.06	-4.94	1.8e-06	0.00511
FTD	Astro	NEBL	0.32	0.06	4.93	1.83e-06	0.000587
FTD	OPC	SYDE2	-0.89	0.18	-4.92	1.85e-06	0.00313
FTD	Astro	CABLES1	-0.84	0.17	-4.91	1.93e-06	0.000605
FTD	IN_PVALB_CHC	PPME1	-0.81	0.17	-4.92	2.08e-06	0.00816
FTD	IN_VIP	CYREN	-0.72	0.15	-4.90	2.08e-06	0.026
FTD	Astro	ZBBX	1.16	0.24	4.89	2.15e-06	0.000656
FTD	Astro	BCO2	1.01	0.21	4.89	2.19e-06	0.000656
FTD	OPC	PDE3A	-1.26	0.26	-4.88	2.25e-06	0.00313
FTD	OPC	THAP6	-0.40	0.08	-4.87	2.35e-06	0.00313
FTD	EN_L6_CT	MPPED2	-1.04	0.21	-4.89	2.37e-06	0.00808
FTD	EN_L5_6_NP	BLCAP	-0.90	0.18	-4.93	2.38e-06	0.00509
FTD	Astro	C4orf47	0.98	0.20	4.87	2.39e-06	0.000668
FTD	OPC	METTL6	-0.37	0.08	-4.86	2.4e-06	0.00313
FTD	Astro	RFX2	0.51	0.10	4.86	2.42e-06	0.000668
FTD	Astro	TRIB1	-1.00	0.20	-4.86	2.43e-06	0.000668
FTD	Astro	MOB1B	0.52	0.11	4.86	2.44e-06	0.000668
FTD	Astro	PLCB1	-0.65	0.13	-4.86	2.47e-06	0.000668
FTD	EN_L6_IT_2	SRSF2	-1.01	0.21	-4.90	2.64e-06	0.0117
FTD	EN_L3_5_IT_2	CYREN	-0.72	0.15	-4.85	2.66e-06	0.0165
FTD	Astro	SPATA17	0.78	0.16	4.84	2.66e-06	0.000704
FTD	EN_L6_IT_1	PSG8	-1.52	0.31	-4.87	2.8e-06	0.0107
FTD	Astro	PCP4	0.74	0.15	4.83	2.8e-06	0.000727
FTD	EN_L6B	GOLT1B	-0.89	0.18	-4.88	2.84e-06	0.014
FTD	Astro	EXPH5	0.91	0.19	4.83	2.86e-06	0.000728
FTD	OPC	IMPA1	-0.58	0.12	-4.82	2.92e-06	0.00342
FTD	Astro	ASXL2	0.32	0.07	4.81	3.05e-06	0.000762
FTD	EN_L6B	SNRNP70	-0.46	0.09	-4.86	3.09e-06	0.014
FTD	Astro	ZNF273	0.73	0.15	4.81	3.11e-06	0.000762
FTD	Oligo	TRPV6	-0.90	0.19	-4.80	3.2e-06	0.00632
FTD	Oligo	LCLAT1	-0.49	0.10	-4.79	3.33e-06	0.00632
FTD	Astro	JHY	1.10	0.23	4.79	3.34e-06	0.000804
FTD	EN_L6_IT_1	NUP50	-0.76	0.16	-4.82	3.37e-06	0.0107
FTD	EN_L3_5_IT_3	CCDC122	-1.04	0.22	-4.79	3.58e-06	0.0446
FTD	EN_L6_IT_1	LURAP1	-0.88	0.18	-4.81	3.59e-06	0.0107
FTD	Astro	CPEB1	0.67	0.14	4.77	3.65e-06	0.000861
FTD	Astro	IQCM	1.12	0.23	4.77	3.72e-06	0.000861
FTD	Astro	PWWP2A	0.38	0.08	4.77	3.76e-06	0.000861
FTD	Oligo	LHFPL2	0.83	0.17	4.76	3.79e-06	0.00632
FTD	Astro	ADCY8	0.60	0.13	4.75	3.96e-06	0.00088
FTD	EN_L6_CT	DGKH	-0.93	0.19	-4.78	3.96e-06	0.00808
FTD	Astro	CCDC175	1.33	0.28	4.75	3.98e-06	0.00088
FTD	Oligo	STAG1	0.31	0.07	4.75	4e-06	0.00632
FTD	Oligo	DGKH	0.71	0.15	4.75	4.03e-06	0.00632
FTD	EN_L6_IT_1	ERI2	-1.16	0.24	-4.78	4.14e-06	0.0107
FTD	Astro	OLFM1	-0.67	0.14	-4.74	4.14e-06	0.000901
FTD	OPC	INTU	-0.48	0.10	-4.74	4.2e-06	0.00447
FTD	EN_L6_CT	KCTD8	0.85	0.18	4.76	4.33e-06	0.00808
FTD	EN_L2_3_IT	FANCM	-0.48	0.10	-4.74	4.37e-06	0.0104
FTD	EN_L6_CT	ICA1	-0.60	0.13	-4.75	4.39e-06	0.00808
FTD	Astro	SLC13A5	-1.00	0.21	-4.73	4.42e-06	0.000948
FTD	Astro	CALN1	-1.40	0.30	-4.72	4.51e-06	0.000952
FTD	Astro	CRIPT	0.61	0.13	4.72	4.66e-06	0.000968
FTD	Oligo	HP1BP3	0.39	0.08	4.71	4.74e-06	0.00668
FTD	EN_L6_CT	RARS1	-0.57	0.12	-4.72	5.1e-06	0.00808
FTD	EN_L5_6_NP	GRAMD4	0.92	0.19	4.75	5.21e-06	0.0078
FTD	Astro	SH3RF1	-0.55	0.12	-4.69	5.27e-06	0.00108
FTD	EN_L5_6_NP	ANKRD50	-1.12	0.24	-4.74	5.46e-06	0.0078
FTD	OPC	TOR3A	-0.67	0.14	-4.67	5.58e-06	0.00544
FTD	Astro	GRSF1	0.33	0.07	4.67	5.67e-06	0.00114
FTD	Astro	ALDH1A1	-0.83	0.18	-4.66	5.85e-06	0.00116
FTD	EN_L3_5_IT_2	PNMA3	-0.62	0.13	-4.67	5.97e-06	0.0214
FTD	Astro	C8orf34	0.91	0.20	4.65	6.18e-06	0.0012
FTD	Astro	COL21A1	1.23	0.26	4.65	6.24e-06	0.0012
FTD	EN_L2_3_IT	TAF4B	-0.33	0.07	-4.65	6.31e-06	0.0106
FTD	Astro	C6orf118	1.36	0.29	4.64	6.4e-06	0.00122
FTD	OPC	SVIP	-0.62	0.13	-4.64	6.48e-06	0.00583
FTD	Astro	GPC5	-0.45	0.10	-4.64	6.64e-06	0.00124
FTD	Astro	NEK11	0.42	0.09	4.63	6.69e-06	0.00124
FTD	Astro	SSBP4	0.47	0.10	4.62	7.07e-06	0.00129
FTD	EN_L6_IT_1	ZNF738	-1.13	0.24	-4.65	7.1e-06	0.0147
FTD	EN_L2_3_IT	HTR4	-0.61	0.13	-4.62	7.19e-06	0.0106
FTD	Astro	RAB23	0.69	0.15	4.62	7.24e-06	0.00129
FTD	Astro	VCAN	1.05	0.23	4.61	7.36e-06	0.00129
FTD	Astro	PRPSAP1	0.47	0.10	4.61	7.38e-06	0.00129
FTD	Astro	NPNT	1.49	0.32	4.60	7.82e-06	0.00135
FTD	IN_PVALB	MTX3	-0.46	0.10	-4.60	8.08e-06	0.0971
FTD	EN_L2_3_IT	PDZD4	0.41	0.09	4.59	8.14e-06	0.0106
FTD	EN_L6B	LPGAT1	-0.59	0.13	-4.63	8.19e-06	0.0241
FTD	OPC	IPMK	-0.43	0.09	-4.58	8.44e-06	0.00705
FTD	Astro	ENTPD1	-0.52	0.11	-4.58	8.61e-06	0.00147
FTD	EN_L3_5_IT_2	CD8A	1.11	0.24	4.58	8.61e-06	0.0214
FTD	EN_L3_5_IT_2	FN3K	-0.70	0.15	-4.58	8.64e-06	0.0214
FTD	Astro	ZNHIT6	0.40	0.09	4.57	8.92e-06	0.00151
FTD	Oligo	GRK5	0.66	0.15	4.57	8.96e-06	0.0112
FTD	Astro	CCDC28A	0.68	0.15	4.56	9.15e-06	0.00152
FTD	EN_L2_3_IT	ZNF426	-0.46	0.10	-4.56	9.23e-06	0.0106
FTD	Astro	FRMD6	0.62	0.14	4.56	9.3e-06	0.00153
FTD	EN_L6_CT	PAPPA	-1.57	0.34	-4.58	9.31e-06	0.00978
FTD	EN_L2_3_IT	LCLAT1	-0.26	0.06	-4.56	9.42e-06	0.0106
FTD	EN_L2_3_IT	MIS18BP1	-0.46	0.10	-4.56	9.43e-06	0.0106
FTD	Astro	INPP5D	1.06	0.23	4.55	9.47e-06	0.00153
FTD	Astro	SAMD3	1.08	0.24	4.55	9.51e-06	0.00153
FTD	Oligo	CHSY3	0.72	0.16	4.55	9.58e-06	0.0112
FTD	EN_L2_3_IT	BLOC1S5-TXNDC5	-0.45	0.10	-4.55	9.65e-06	0.0106
FTD	EN_L6_CT	LIN28B	-1.60	0.35	-4.56	9.82e-06	0.00978
FTD	IN_VIP	GAA	-0.66	0.15	-4.55	9.82e-06	0.0613
FTD	IN_PVALB_CHC	MTERF1	-1.10	0.24	-4.56	9.86e-06	0.0197
FTD	IN_PVALB_CHC	TUBGCP5	-0.85	0.19	-4.56	1e-05	0.0197
FTD	Astro	RAMP1	0.37	0.08	4.53	1.03e-05	0.00164
FTD	EN_L6_CT	NPHP4	-0.65	0.14	-4.55	1.04e-05	0.00978
FTD	IN_LAMP5_RELN	SPATA6	-0.78	0.17	-4.53	1.04e-05	0.0515
FTD	EN_L6B	FLRT2	0.94	0.21	4.57	1.06e-05	0.0241
FTD	Oligo	SCTR	-1.04	0.23	-4.52	1.1e-05	0.0112
FTD	EN_L6_CT	UROS	-0.81	0.18	-4.54	1.1e-05	0.00978
FTD	Astro	CFAP43	0.75	0.17	4.52	1.11e-05	0.00174
FTD	Oligo	UST	0.99	0.22	4.52	1.11e-05	0.0112
FTD	EN_L6_CT	VPS35	-0.55	0.12	-4.53	1.13e-05	0.00978
FTD	EN_L5_6_NP	WDPCP	-0.46	0.10	-4.56	1.15e-05	0.0141
FTD	EN_L6_IT_1	NEU3	-0.83	0.18	-4.53	1.16e-05	0.02
FTD	Astro	SPAG17	1.16	0.26	4.50	1.21e-05	0.00188
FTD	Astro	CFAP74	0.85	0.19	4.49	1.23e-05	0.00189
FTD	Astro	ENSG00000285777	0.78	0.17	4.48	1.29e-05	0.00196
FTD	IN_SST	CEMIP	-0.95	0.21	-4.48	1.32e-05	0.0617
FTD	EN_L6_CT	OSGEP	-0.78	0.17	-4.49	1.36e-05	0.0108
FTD	Astro	CFAP61	0.70	0.16	4.47	1.37e-05	0.00205
FTD	Astro	WDFY2	0.30	0.07	4.46	1.39e-05	0.00207
FTD	EN_L2_3_IT	SUN3	-1.00	0.22	-4.46	1.42e-05	0.0144
FTD	Astro	OLFM2	-0.68	0.15	-4.45	1.47e-05	0.00215
FTD	IN_SST	SYCP2L	-0.86	0.19	-4.45	1.48e-05	0.0617
FTD	Oligo	C19orf18	-0.88	0.20	-4.45	1.5e-05	0.0141
FTD	Astro	SDCCAG8	0.31	0.07	4.44	1.5e-05	0.00215
FTD	Astro	ENOX1	-0.50	0.11	-4.44	1.5e-05	0.00215
FTD	Astro	DCLK1	1.24	0.28	4.44	1.51e-05	0.00215
FTD	Astro	TSPAN7	-0.63	0.14	-4.44	1.55e-05	0.00216
FTD	Astro	CFAP44	0.59	0.13	4.44	1.56e-05	0.00216
FTD	Astro	CRYAB	1.03	0.23	4.43	1.58e-05	0.00216
FTD	Astro	NLGN4X	-0.52	0.12	-4.43	1.6e-05	0.00216
FTD	Astro	RHOBTB1	0.82	0.19	4.43	1.61e-05	0.00216
FTD	Astro	DNAJC28	0.81	0.18	4.43	1.62e-05	0.00216
FTD	Astro	NCBP2	-0.51	0.12	-4.42	1.67e-05	0.00219
FTD	Astro	CBX5	0.38	0.09	4.42	1.67e-05	0.00219
FTD	Endo	SMAP1	-0.75	0.17	-4.43	1.67e-05	0.0537
FTD	IN_SST	OSGEP	-0.65	0.15	-4.42	1.68e-05	0.0617
FTD	EN_L2_3_IT	HP1BP3	0.32	0.07	4.42	1.73e-05	0.0164
FTD	EN_L6_CT	ADAMTSL1	-0.89	0.20	-4.42	1.79e-05	0.0119
FTD	OPC	LEO1	-0.38	0.09	-4.40	1.83e-05	0.0132
FTD	EN_L6_CT	MYO6	-0.51	0.12	-4.41	1.85e-05	0.0119
FTD	EN_L3_5_IT_3	ICA1	-0.44	0.10	-4.40	1.86e-05	0.0938
FTD	OPC	USP19	-0.67	0.15	-4.39	1.88e-05	0.0132
FTD	Oligo	TMEM37	-1.18	0.27	-4.39	1.88e-05	0.0166
FTD	EN_L6_CT	MYH9	-1.07	0.24	-4.41	1.88e-05	0.0119
FTD	Astro	DNAH9	0.49	0.11	4.38	1.94e-05	0.0025
FTD	OPC	UACA	-0.70	0.16	-4.38	1.94e-05	0.0132
FTD	Astro	IGSF5	0.81	0.19	4.38	1.95e-05	0.0025
FTD	OPC	LIN7A	-0.75	0.17	-4.37	2.03e-05	0.0132
FTD	IN_PVALB	ENSG00000284461	-0.86	0.20	-4.37	2.06e-05	0.118
FTD	EN_L6_IT_1	ZNF100	-0.98	0.22	-4.39	2.07e-05	0.0306
FTD	EN_L3_5_IT_1	GOLGA6L7	-1.19	0.27	-4.38	2.08e-05	0.096
FTD	Astro	ANAPC16	0.46	0.10	4.36	2.11e-05	0.00267
FTD	PC	KIF13B	-1.12	0.26	-4.37	2.12e-05	0.0656
FTD	Astro	EPB41L2	-0.36	0.08	-4.36	2.13e-05	0.00267
FTD	Astro	ZDHHC15	0.41	0.09	4.36	2.13e-05	0.00267
FTD	Oligo	GLOD5	-1.35	0.31	-4.36	2.14e-05	0.0174
FTD	IN_LAMP5_RELN	CSNKA2IP	-1.76	0.40	-4.36	2.18e-05	0.0719
FTD	Astro	BAG1	-0.59	0.14	-4.35	2.19e-05	0.00271
FTD	Astro	RHOJ	-0.57	0.13	-4.35	2.27e-05	0.00276
FTD	Astro	SH3PXD2A	0.52	0.12	4.35	2.27e-05	0.00276
FTD	Astro	TP53INP2	-0.73	0.17	-4.34	2.3e-05	0.00276
FTD	Astro	RASSF3	0.83	0.19	4.34	2.31e-05	0.00276
FTD	Astro	ODAD3	0.79	0.18	4.34	2.36e-05	0.00278
FTD	Astro	HYDIN	0.82	0.19	4.34	2.37e-05	0.00278
FTD	EN_L5_ET	DPYS	-20.31	3.49	-5.82	2.37e-05	0.0663
FTD	Astro	ARHGAP24	-0.59	0.14	-4.33	2.39e-05	0.00278
FTD	IN_SST	RTF1	-0.41	0.09	-4.34	2.42e-05	0.0665
FTD	EN_L3_5_IT_3	PLPP4	-1.17	0.27	-4.34	2.45e-05	0.0938
FTD	Oligo	RUFY2	-0.28	0.06	-4.32	2.5e-05	0.0174
FTD	Astro	PRCP	0.46	0.11	4.32	2.52e-05	0.0029
FTD	Oligo	NRG2	0.67	0.16	4.32	2.53e-05	0.0174
FTD	OPC	ZKSCAN3	-0.74	0.17	-4.31	2.59e-05	0.0159
FTD	Astro	MAF	0.67	0.16	4.31	2.63e-05	0.00301
FTD	EN_L2_3_IT	CCDC113	-0.43	0.10	-4.31	2.65e-05	0.0236
FTD	Astro	ENSG00000272297	-1.21	0.28	-4.31	2.65e-05	0.00301
FTD	IN_PVALB_CHC	CCDC28A	-1.20	0.28	-4.32	2.66e-05	0.0417
FTD	Oligo	DPH6	-0.52	0.12	-4.30	2.71e-05	0.0174
FTD	EN_L6_IT_1	HP1BP3	0.50	0.11	4.32	2.73e-05	0.0354
FTD	EN_L6B	TARBP1	-0.56	0.13	-4.33	2.76e-05	0.0501
FTD	OPC	PPAT	-0.48	0.11	-4.30	2.77e-05	0.0162
FTD	Astro	EPAS1	-0.79	0.18	-4.30	2.77e-05	0.00311
FTD	Astro	FAM184A	-0.40	0.09	-4.29	2.8e-05	0.00313
FTD	EN_L3_5_IT_2	GOLT1B	-0.56	0.13	-4.30	2.82e-05	0.0519
FTD	Oligo	C9orf152	-1.16	0.27	-4.29	2.84e-05	0.0174
FTD	Micro	PTPRG	1.25	0.29	4.28	2.94e-05	0.19
FTD	IN_PVALB	CCZ1B	-0.74	0.17	-4.29	2.95e-05	0.118
FTD	Oligo	PRUNE2	0.33	0.08	4.28	2.97e-05	0.0174
FTD	Oligo	ARRDC4	-1.05	0.25	-4.28	2.97e-05	0.0174
FTD	EN_L3_5_IT_2	PLEKHH1	-0.41	0.10	-4.29	2.98e-05	0.0519
FTD	Oligo	PHGDH	0.57	0.13	4.28	3e-05	0.0174
FTD	EN_L2_3_IT	ICA1	-0.30	0.07	-4.28	3.06e-05	0.0256
FTD	Astro	ZC4H2	0.68	0.16	4.27	3.07e-05	0.0034
FTD	Oligo	SLC38A2	0.63	0.15	4.27	3.09e-05	0.0174
FTD	EN_L6_CT	COPG1	-0.90	0.21	-4.29	3.11e-05	0.0185
FTD	Astro	DRAXIN	1.22	0.29	4.27	3.13e-05	0.00341
FTD	Astro	CYP39A1	1.27	0.30	4.27	3.14e-05	0.00341
FTD	EN_L5_6_NP	HGSNAT	-0.96	0.22	-4.31	3.17e-05	0.034
FTD	Astro	NDRG4	-0.45	0.11	-4.26	3.18e-05	0.00342
FTD	Astro	IRS1	0.63	0.15	4.26	3.19e-05	0.00342
FTD	OPC	MRNIP	-0.41	0.10	-4.26	3.2e-05	0.0178
FTD	Astro	APLF	0.49	0.12	4.26	3.23e-05	0.00344
FTD	EN_L5_ET	GLRA3	-24.87	4.40	-5.65	3.27e-05	0.0663
FTD	Astro	GFPT2	0.75	0.18	4.25	3.31e-05	0.00349
FTD	Astro	PTCH2	0.67	0.16	4.25	3.34e-05	0.00349
FTD	EN_L2_3_IT	TGFA	-1.04	0.24	-4.26	3.34e-05	0.0264
FTD	EN_L3_5_IT_3	USP44	-0.88	0.21	-4.26	3.4e-05	0.0938
FTD	EN_L5_ET	TMEM131L	-25.47	4.52	-5.63	3.4e-05	0.0663
FTD	Adaptive	RAD51B	-1.70	0.39	-4.37	3.4e-05	0.0541
FTD	Astro	YOD1	0.84	0.20	4.25	3.41e-05	0.00354
FTD	EN_L3_5_IT_1	MSRB2	-0.78	0.18	-4.25	3.53e-05	0.096
FTD	EN_L6_CT	FOXRED2	-1.05	0.25	-4.25	3.55e-05	0.0188
FTD	Astro	ANGPT1	1.15	0.27	4.24	3.56e-05	0.00366
FTD	EN_L6_CT	AUTS2	0.47	0.11	4.25	3.56e-05	0.0188
FTD	EN_L3_5_IT_1	PXDN	-1.08	0.25	-4.24	3.58e-05	0.096
FTD	Micro	ZBTB33	0.89	0.21	4.23	3.68e-05	0.19
FTD	Astro	FBXO2	0.67	0.16	4.23	3.71e-05	0.00377
FTD	IN_LAMP5_LHX6	ZNF136	-1.03	0.24	-4.24	3.71e-05	0.17
FTD	Astro	ZNF687	-0.54	0.13	-4.23	3.72e-05	0.00377
FTD	EN_L3_5_IT_3	KCNH7	0.40	0.10	4.23	3.77e-05	0.0938
FTD	OPC	LEKR1	-0.82	0.19	-4.22	3.82e-05	0.0203
FTD	Astro	MYO6	-0.37	0.09	-4.22	3.84e-05	0.00385
FTD	Astro	SEPTIN4	-0.77	0.18	-4.21	3.88e-05	0.00385
FTD	Astro	CFAP46	0.58	0.14	4.21	3.88e-05	0.00385
FTD	EN_L6B	DEGS2	-1.18	0.28	-4.23	4.12e-05	0.0501
FTD	Astro	SAMD1	0.67	0.16	4.20	4.13e-05	0.00407
FTD	Astro	EFCAB12	1.05	0.25	4.20	4.17e-05	0.00408
FTD	Astro	SLC6A1	-0.54	0.13	-4.19	4.22e-05	0.00409
FTD	EN_L6_CT	RECQL5	-0.95	0.23	-4.21	4.23e-05	0.0212
FTD	Astro	SDS	-0.90	0.22	-4.19	4.24e-05	0.00409
FTD	EN_L5_6_NP	BAHCC1	-0.94	0.22	-4.23	4.25e-05	0.0405
FTD	IN_LAMP5_RELN	ACSS3	-0.91	0.22	-4.19	4.26e-05	0.105
FTD	EN_L6B	UBTD2	-0.80	0.19	-4.22	4.37e-05	0.0501
FTD	EN_L6B	KANSL3	-0.57	0.14	-4.22	4.41e-05	0.0501
FTD	IN_ADARB2	C2orf68	-0.91	0.22	-4.19	4.43e-05	0.385
FTD	Astro	KCNIP1	-0.80	0.19	-4.18	4.43e-05	0.00424
FTD	EN_L3_5_IT_2	FBXO22	-0.35	0.08	-4.19	4.45e-05	0.0519
FTD	Oligo	MNS1	-0.68	0.16	-4.18	4.45e-05	0.0225
FTD	Oligo	ETFA	-0.40	0.10	-4.18	4.46e-05	0.0225
FTD	Oligo	QDPR	0.52	0.12	4.18	4.47e-05	0.0225
FTD	OPC	CEACAM19	-0.91	0.22	-4.18	4.51e-05	0.0229
FTD	IN_VIP	DGKH	-0.41	0.10	-4.18	4.53e-05	0.156
FTD	EN_L2_3_IT	PATJ	-0.23	0.05	-4.18	4.53e-05	0.0339
FTD	Astro	ASTN2	0.43	0.10	4.18	4.54e-05	0.00432
FTD	IN_SST	CPSF4	-0.77	0.18	-4.18	4.58e-05	0.101
FTD	EN_L3_5_IT_2	CCDC122	-0.92	0.22	-4.18	4.59e-05	0.0519
FTD	Astro	B4GALT7	-0.58	0.14	-4.17	4.6e-05	0.00435
FTD	EN_L3_5_IT_2	SMIM14	-0.34	0.08	-4.17	4.69e-05	0.0519
FTD	IN_PVALB_CHC	LYSMD3	-1.21	0.29	-4.18	4.71e-05	0.058
FTD	PC	FOCAD	-0.88	0.21	-4.18	4.72e-05	0.0729
FTD	Astro	KCNN2	1.07	0.26	4.16	4.84e-05	0.00453
FTD	OPC	BEX5	-0.74	0.18	-4.16	4.88e-05	0.0238
FTD	IN_LAMP5_LHX6	XPOT	-0.65	0.16	-4.17	4.89e-05	0.17
FTD	IN_VIP	ARMC3	-1.16	0.28	-4.15	5.01e-05	0.156
FTD	Astro	PAMR1	-0.58	0.14	-4.15	5.02e-05	0.00467
FTD	EN_L2_3_IT	PEX3	-0.26	0.06	-4.15	5.06e-05	0.036
FTD	EN_L5_ET	ENSG00000286015	-22.47	4.14	-5.43	5.09e-05	0.0745
FTD	EN_L6_IT_2	NFYB	-1.10	0.26	-4.18	5.11e-05	0.151
FTD	EN_L3_5_IT_1	TFRC	-0.58	0.14	-4.16	5.12e-05	0.11
FTD	Astro	ITPKB	0.49	0.12	4.15	5.12e-05	0.00473
FTD	EN_L6_CT	FBXO42	0.41	0.10	4.16	5.15e-05	0.0244
FTD	Oligo	DDHD2	-0.32	0.08	-4.14	5.15e-05	0.0251
FTD	EN_L3_5_IT_2	CACNA1I	0.54	0.13	4.15	5.18e-05	0.0519
FTD	IN_PVALB_CHC	CCDC65	1.19	0.29	4.16	5.2e-05	0.058
FTD	EN_L3_5_IT_2	RTF1	-0.37	0.09	-4.15	5.21e-05	0.0519
FTD	OPC	DCAF17	0.34	0.08	4.14	5.3e-05	0.0248
FTD	Oligo	PLCD4	-0.70	0.17	-4.13	5.44e-05	0.0256
FTD	EN_L3_5_IT_2	PSMD5	-0.47	0.11	-4.14	5.45e-05	0.0519
FTD	Astro	NPHP1	0.29	0.07	4.13	5.47e-05	0.00502
FTD	IN_SST	TBP	-0.51	0.12	-4.13	5.58e-05	0.102
FTD	Astro	CFAP53	0.79	0.19	4.12	5.68e-05	0.00518
FTD	Micro	MED29	-0.83	0.20	-4.12	5.69e-05	0.195
FTD	Astro	SYNM	0.79	0.19	4.12	5.72e-05	0.00518
FTD	Oligo	CPQ	0.50	0.12	4.12	5.76e-05	0.0256
FTD	Astro	GRM3	-0.73	0.18	-4.12	5.78e-05	0.0052
FTD	Oligo	LIMA1	-0.49	0.12	-4.11	5.81e-05	0.0256
FTD	Astro	HTRA1	-0.58	0.14	-4.11	5.92e-05	0.00529
FTD	IN_PVALB_CHC	RPRD1B	-0.86	0.21	-4.12	5.96e-05	0.058
FTD	EN_L2_3_IT	GABRA6	-0.48	0.12	-4.11	5.99e-05	0.0406
FTD	OPC	ABCA5	-0.35	0.08	-4.10	6.06e-05	0.0273
FTD	Astro	KCNJ3	0.86	0.21	4.10	6.11e-05	0.00542
FTD	EN_L6B	CEP68	-0.57	0.14	-4.13	6.15e-05	0.0621
FTD	Astro	IQUB	0.51	0.13	4.10	6.17e-05	0.00544
FTD	EN_L3_5_IT_1	SP110	-1.25	0.30	-4.11	6.17e-05	0.11
FTD	Astro	TMEM74	0.81	0.20	4.09	6.32e-05	0.00554
FTD	Oligo	HEXD	0.34	0.08	4.09	6.34e-05	0.0258
FTD	IN_LAMP5_RELN	DNHD1	-0.65	0.16	-4.09	6.36e-05	0.126
FTD	Astro	CFAP47	0.83	0.20	4.09	6.37e-05	0.00555
FTD	Oligo	MYH6	-1.07	0.26	-4.09	6.44e-05	0.0258
FTD	Astro	WDR76	0.66	0.16	4.09	6.48e-05	0.00561
FTD	EN_L5_6_NP	B4GALT6	-0.57	0.14	-4.12	6.54e-05	0.0561
FTD	Astro	SEMA3D	1.21	0.30	4.08	6.57e-05	0.00562
FTD	Astro	FSIP1	0.56	0.14	4.08	6.58e-05	0.00562
FTD	Oligo	NAALADL2	-0.53	0.13	-4.08	6.61e-05	0.0258
FTD	IN_PVALB_CHC	NAA25	-0.64	0.16	-4.09	6.65e-05	0.058
FTD	OPC	HMGXB3	-0.43	0.11	-4.08	6.69e-05	0.0282
FTD	OPC	SCML1	-0.67	0.17	-4.08	6.76e-05	0.0282
FTD	Oligo	CFAP70	-0.43	0.11	-4.07	6.83e-05	0.0258
FTD	EN_L3_5_IT_2	CCER2	-0.76	0.19	-4.08	6.85e-05	0.0606
FTD	IN_LAMP5_LHX6	AADAT	-0.93	0.23	-4.08	6.88e-05	0.17
FTD	Oligo	GCNA	0.62	0.15	4.07	6.9e-05	0.0258
FTD	Oligo	ATP5IF1	-0.34	0.08	-4.07	6.96e-05	0.0258
FTD	Astro	TTLL9	0.53	0.13	4.07	6.97e-05	0.00592
FTD	Oligo	PDZD2	0.53	0.13	4.06	7.2e-05	0.0259
FTD	Oligo	COL9A3	-0.58	0.14	-4.06	7.34e-05	0.0259
FTD	Astro	E2F5	0.53	0.13	4.05	7.35e-05	0.00615
FTD	Astro	GLUL	-0.63	0.16	-4.05	7.35e-05	0.00615
FTD	Astro	FGF9	-1.22	0.30	-4.05	7.39e-05	0.00615
FTD	Astro	ECM2	0.91	0.23	4.05	7.5e-05	0.00618
FTD	EN_L2_3_IT	TLCD3B	0.48	0.12	4.05	7.5e-05	0.0485
FTD	Astro	ADAMTSL3	1.27	0.31	4.05	7.56e-05	0.00618
FTD	EN_L6_CT	LRRIQ1	1.01	0.25	4.06	7.57e-05	0.0342
FTD	IN_PVALB_CHC	KIN	-0.90	0.22	-4.06	7.61e-05	0.0597
FTD	Astro	UBC	0.67	0.17	4.04	7.68e-05	0.00618
FTD	Astro	B3GALT5	0.68	0.17	4.04	7.72e-05	0.00618
FTD	OPC	CWF19L1	-0.39	0.10	-4.04	7.73e-05	0.0304
FTD	Astro	GRIA2	-0.46	0.11	-4.04	7.76e-05	0.00618
FTD	OPC	CXCL14	-1.09	0.27	-4.04	7.79e-05	0.0304
FTD	Astro	MFAP3	-0.47	0.12	-4.04	7.79e-05	0.00618
FTD	Astro	TMEM14C	0.44	0.11	4.04	7.83e-05	0.00618
FTD	EN_L6B	CD46	-0.57	0.14	-4.07	7.84e-05	0.0713
FTD	Astro	NID1	-0.70	0.17	-4.04	7.85e-05	0.00618
FTD	EN_L2_3_IT	FBXO22	-0.32	0.08	-4.04	7.87e-05	0.0485
FTD	Astro	CACNB2	-0.45	0.11	-4.04	7.88e-05	0.00618
FTD	IN_LAMP5_LHX6	ACO1	-0.60	0.15	-4.05	7.88e-05	0.17
FTD	Astro	FAP	1.37	0.34	4.04	7.9e-05	0.00618
FTD	Astro	MCPH1	0.37	0.09	4.03	7.97e-05	0.00618
FTD	Astro	MYO5B	0.76	0.19	4.03	7.99e-05	0.00618
FTD	Astro	HSPB1	1.23	0.31	4.03	8.02e-05	0.00618
FTD	EN_L6_IT_1	ELK3	-1.05	0.26	-4.05	8.11e-05	0.0934
FTD	EN_L3_5_IT_1	EPHX2	-0.97	0.24	-4.04	8.12e-05	0.124
FTD	IN_SST	ZNF383	-0.61	0.15	-4.03	8.12e-05	0.116
FTD	Astro	TBC1D5	0.24	0.06	4.03	8.13e-05	0.00622
FTD	EN_L6_CT	MCPH1	0.45	0.11	4.04	8.15e-05	0.0352
FTD	Astro	PI16	0.98	0.24	4.03	8.15e-05	0.00622
FTD	Oligo	TEX9	-0.62	0.15	-4.03	8.17e-05	0.0264
FTD	EN_L2_3_IT	MTR	-0.24	0.06	-4.03	8.19e-05	0.0485
FTD	EN_L3_5_IT_2	PIGL	-0.47	0.12	-4.03	8.29e-05	0.0639
FTD	Astro	SPAG1	0.54	0.13	4.02	8.29e-05	0.00626
FTD	Astro	DYNLT5	1.20	0.30	4.02	8.3e-05	0.00626
FTD	Astro	ARMC2	0.36	0.09	4.02	8.39e-05	0.00628
FTD	Astro	AADAT	-0.54	0.14	-4.02	8.43e-05	0.00628
FTD	EN_L3_5_IT_3	RBM3	-0.72	0.18	-4.03	8.44e-05	0.135
FTD	EN_L3_5_IT_3	ADCK2	-0.86	0.21	-4.02	8.51e-05	0.135
FTD	EN_L3_5_IT_2	STARD5	-0.77	0.19	-4.02	8.71e-05	0.0639
FTD	EN_L5_6_NP	MRPL19	-0.68	0.17	-4.05	8.73e-05	0.0681
FTD	EN_L6_CT	CYREN	-0.83	0.21	-4.02	8.74e-05	0.0361
FTD	EN_L2_3_IT	E2F6	0.34	0.08	4.01	8.74e-05	0.0497
FTD	Oligo	TREH	-0.86	0.21	-4.01	8.74e-05	0.0264
FTD	Astro	C11orf80	0.47	0.12	4.01	8.75e-05	0.00649
FTD	Astro	CCDC3	0.59	0.15	4.01	8.82e-05	0.00649
FTD	Astro	TBC1D10A	-0.65	0.16	-4.01	8.85e-05	0.00649
FTD	OPC	DCAF15	-0.60	0.15	-4.01	8.89e-05	0.0336
FTD	EN_L6_IT_2	CNNM3	-1.19	0.29	-4.03	8.91e-05	0.197
FTD	EN_L3_5_IT_2	RMND5B	-0.48	0.12	-4.01	8.98e-05	0.0639
FTD	EN_L5_ET	NPNT	-26.41	5.13	-5.15	8.99e-05	0.0943
FTD	Oligo	LEKR1	-0.64	0.16	-4.00	9.07e-05	0.0264
FTD	Astro	SAMD12	0.61	0.15	4.00	9.11e-05	0.00664
FTD	EN_L6B	POLR3F	-0.77	0.19	-4.03	9.17e-05	0.0717
FTD	EN_L3_5_IT_2	SLC20A1	-0.40	0.10	-4.00	9.28e-05	0.0639
FTD	Oligo	SCART1	-0.83	0.21	-4.00	9.28e-05	0.0264
FTD	IN_ADARB2	CYREN	-0.86	0.21	-4.00	9.31e-05	0.385
FTD	Astro	TUBB2A	-0.59	0.15	-3.99	9.32e-05	0.00676
FTD	EN_L6_CT	PHEX	-1.28	0.32	-4.00	9.43e-05	0.0373
FTD	Oligo	CLDN15	0.69	0.17	3.99	9.47e-05	0.0264
FTD	Oligo	PDS5B	0.31	0.08	3.99	9.5e-05	0.0264
FTD	Oligo	FPR1	-0.98	0.25	-3.99	9.53e-05	0.0264
FTD	IN_PVALB	GLRX3	-0.38	0.10	-3.99	9.57e-05	0.288
FTD	EN_L6B	CES4A	-0.77	0.19	-4.02	9.6e-05	0.0717
FTD	Oligo	TCFL5	-0.27	0.07	-3.99	9.62e-05	0.0264
FTD	Oligo	XYLT1	0.67	0.17	3.99	9.63e-05	0.0264
FTD	Oligo	AZIN1	-0.32	0.08	-3.99	9.65e-05	0.0264
FTD	Astro	DNAH6	0.70	0.18	3.98	9.72e-05	0.00702
FTD	EN_L5_ET	ADAMTSL3	11.85	2.32	5.11	9.73e-05	0.0943
FTD	EN_L2_3_IT	ACER1	0.71	0.18	3.98	9.77e-05	0.0534
FTD	Oligo	NRBP2	-0.49	0.12	-3.98	9.92e-05	0.0264
FTD	Astro	ADAM33	0.86	0.22	3.98	9.92e-05	0.00712
FTD	Micro	ZNF441	-0.94	0.24	-3.97	0.000101	0.25
FTD	Oligo	HDDC2	0.43	0.11	3.97	0.000101	0.0264
FTD	OPC	MRPS25	-0.31	0.08	-3.97	0.000102	0.0371
FTD	EN_L6B	SLC13A3	-0.67	0.17	-4.00	0.000102	0.0717
FTD	Astro	PRSS23	-0.80	0.20	-3.97	0.000103	0.00733
FTD	Oligo	BRPF3	0.37	0.09	3.97	0.000103	0.0264
FTD	Oligo	TBC1D10C	-1.01	0.25	-3.97	0.000103	0.0264
FTD	EN_L3_5_IT_3	FBXO4	-0.65	0.16	-3.97	0.000104	0.135
FTD	Astro	ASCC1	0.28	0.07	3.96	0.000104	0.00738
FTD	Oligo	SLC9B1	-0.50	0.13	-3.96	0.000105	0.0264
FTD	Astro	EXTL3	-0.38	0.10	-3.96	0.000105	0.00738
FTD	Astro	LGR4	-0.38	0.09	-3.96	0.000105	0.00738
FTD	EN_L6_IT_1	DSN1	-0.87	0.22	-3.98	0.000105	0.0952
FTD	Astro	RABL2B	0.37	0.09	3.96	0.000106	0.00738
FTD	Oligo	DISP1	0.51	0.13	3.96	0.000106	0.0264
FTD	Astro	CP	1.30	0.33	3.96	0.000106	0.00739
FTD	Oligo	ZNF529	-0.22	0.05	-3.96	0.000107	0.0264
FTD	EN_L5_6_NP	SERINC3	-0.61	0.15	-3.99	0.000107	0.0763
FTD	IN_PVALB_CHC	ITFG1	-0.45	0.11	-3.97	0.000107	0.0711
FTD	EN_L6_IT_1	F5	-1.47	0.37	-3.97	0.000108	0.0952
FTD	Astro	NXNL2	1.04	0.26	3.95	0.000108	0.00751
FTD	EN_L3_5_IT_2	XRCC6	-0.35	0.09	-3.96	0.000109	0.0692
FTD	Astro	RIPOR3	0.77	0.19	3.95	0.00011	0.00754
FTD	EN_L6_CT	HGSNAT	-0.64	0.16	-3.97	0.00011	0.0416
FTD	Oligo	ENSG00000159239	-1.01	0.25	-3.95	0.00011	0.0266
FTD	EN_L6_IT_1	WDR53	-0.92	0.23	-3.97	0.00011	0.0952
FTD	EN_L3_5_IT_3	PARPBP	-0.96	0.24	-3.96	0.00011	0.135
FTD	EN_L2_3_IT	CEP57	-0.28	0.07	-3.95	0.000111	0.0582
FTD	EN_L6B	FLVCR1	-0.67	0.17	-3.98	0.000111	0.0719
FTD	IN_SST	RBM4	-0.57	0.14	-3.95	0.000111	0.116
FTD	IN_PVALB_CHC	XRN2	-0.56	0.14	-3.96	0.000111	0.0711
FTD	Astro	LRRC9	0.94	0.24	3.95	0.000111	0.00756
FTD	Astro	DOC2A	0.60	0.15	3.95	0.000111	0.00756
FTD	Oligo	SLC7A14	-0.66	0.17	-3.95	0.000111	0.0266
FTD	EN_L3_5_IT_2	SPTSSB	-0.72	0.18	-3.95	0.000112	0.0692
FTD	EN_L5_ET	C1QTNF3-AMACR	-19.43	3.86	-5.04	0.000113	0.0943
FTD	IN_SST	RBM14-RBM4	0.69	0.17	3.94	0.000115	0.116
FTD	Astro	GPC4	0.52	0.13	3.94	0.000116	0.00784
FTD	IN_ADARB2	METTL7A	-0.96	0.24	-3.94	0.000117	0.385
FTD	EN_L3_5_IT_2	MCCC2	-0.50	0.13	-3.94	0.000117	0.0692
FTD	IN_PVALB_CHC	SPPL2B	-0.94	0.24	-3.94	0.000118	0.0711
FTD	Astro	MPDZ	0.31	0.08	3.93	0.000118	0.00792
FTD	Astro	S1PR3	1.27	0.32	3.93	0.000118	0.00792
FTD	EN_L5_6_NP	ECPAS	-0.42	0.11	-3.97	0.000119	0.0764
FTD	EN_L6_CT	TAZ	-0.82	0.21	-3.94	0.000119	0.0435
FTD	Astro	SFPQ	-0.36	0.09	-3.93	0.000119	0.00797
FTD	EN_L3_5_IT_3	NR2C1	-0.33	0.08	-3.94	0.00012	0.135
FTD	IN_SST	SMIM8	-0.53	0.14	-3.93	0.00012	0.116
FTD	Astro	DLGAP1	0.58	0.15	3.93	0.000121	0.00802
FTD	EN_L3_5_IT_1	MGAT4B	-0.80	0.20	-3.93	0.000121	0.129
FTD	OPC	ARSD	-0.63	0.16	-3.92	0.000122	0.0425
FTD	Astro	DNA2	0.57	0.15	3.92	0.000124	0.00823
FTD	EN_L5_6_NP	POLR3F	-0.83	0.21	-3.95	0.000125	0.0764
FTD	EN_L3_5_IT_3	CAMK1	0.51	0.13	3.93	0.000125	0.135
FTD	OPC	PARP4	-0.39	0.10	-3.92	0.000125	0.0425
FTD	Astro	IGFN1	-1.40	0.36	-3.91	0.000127	0.00836
FTD	OPC	MED6	-0.37	0.10	-3.91	0.000127	0.0425
FTD	EN_L3_5_IT_1	ABCA1	-1.03	0.26	-3.92	0.000127	0.129
FTD	IN_SST	ENSG00000256566	-0.56	0.14	-3.92	0.000128	0.116
FTD	IN_SST	GOLGA1	-0.48	0.12	-3.92	0.000128	0.116
FTD	EN_L2_3_IT	FBXL4	-0.33	0.09	-3.91	0.00013	0.0643
FTD	IN_LAMP5_RELN	TFR2	-0.91	0.23	-3.91	0.00013	0.194
FTD	Astro	SLC9C2	0.81	0.21	3.90	0.000132	0.00865
FTD	EN_L2_3_IT	RTCB	-0.27	0.07	-3.91	0.000133	0.0643
FTD	Astro	CEP85L	-0.40	0.10	-3.90	0.000133	0.0087
FTD	Astro	PLAGL1	-0.82	0.21	-3.90	0.000135	0.00875
FTD	EN_L3_5_IT_1	SDK2	0.86	0.22	3.91	0.000135	0.129
FTD	Astro	PPFIA2	0.50	0.13	3.90	0.000136	0.00878
FTD	EN_L2_3_IT	THOC1	-0.21	0.05	-3.90	0.000136	0.0643
FTD	Astro	SLC6A9	0.71	0.18	3.89	0.000138	0.00886
FTD	Oligo	ATP11C	0.41	0.11	3.89	0.000138	0.0323
FTD	Oligo	PYROXD1	-0.35	0.09	-3.89	0.00014	0.0323
FTD	EN_L3_5_IT_3	IKBKG	-0.80	0.20	-3.90	0.00014	0.135
FTD	EN_L3_5_IT_1	NEXN	-0.89	0.23	-3.90	0.00014	0.129
FTD	EN_L2_3_IT	GTPBP10	-0.32	0.08	-3.89	0.00014	0.0643
FTD	EN_L3_5_IT_3	CYP2E1	-0.60	0.15	-3.89	0.000143	0.135
FTD	EN_L5_6_NP	SYCP2L	-0.97	0.25	-3.91	0.000144	0.0776
FTD	Micro	SOX5	-0.73	0.19	-3.88	0.000145	0.25
FTD	IN_SST	WDPCP	-0.33	0.08	-3.88	0.000145	0.116
FTD	EN_L6_IT_1	UST	-1.58	0.41	-3.90	0.000146	0.116
FTD	IN_LAMP5_RELN	ZKSCAN1	-0.39	0.10	-3.88	0.000146	0.194
FTD	Oligo	CLCN4	0.36	0.09	3.88	0.000147	0.0331
FTD	IN_SST	DRP2	-0.45	0.12	-3.88	0.000147	0.116
FTD	Oligo	CCDC181	-0.63	0.16	-3.87	0.000148	0.0331
FTD	EN_L3_5_IT_1	GOLT1B	-0.64	0.16	-3.88	0.000148	0.129
FTD	Astro	PLA2G6	0.41	0.10	3.87	0.000149	0.00953
FTD	EN_L6_IT_2	CTNNA3	-0.76	0.19	-3.90	0.000149	0.254
FTD	OPC	ZNF483	-0.28	0.07	-3.87	0.00015	0.0487
FTD	Astro	RPS6KA2	0.41	0.11	3.87	0.000151	0.00954
FTD	Oligo	FAM214B	-0.51	0.13	-3.87	0.000151	0.0332
FTD	Astro	PARD6B	0.54	0.14	3.87	0.000152	0.00954
FTD	Astro	FGFR2	-0.38	0.10	-3.87	0.000152	0.00954
FTD	EN_L3_5_IT_3	MFSD8	-0.41	0.11	-3.87	0.000152	0.135
FTD	Astro	SMURF2	-0.50	0.13	-3.87	0.000152	0.00954
FTD	EN_L6_CT	NEO1	-0.47	0.12	-3.88	0.000153	0.0508
FTD	EN_L3_5_IT_2	SPATA7	-0.41	0.11	-3.87	0.000153	0.0827
FTD	Astro	DCHS2	-0.85	0.22	-3.86	0.000153	0.00954
FTD	EN_L2_3_IT	ZNF121	-0.32	0.08	-3.87	0.000153	0.0681
FTD	Astro	FAM181B	0.45	0.12	3.86	0.000153	0.00954
FTD	EN_L3_5_IT_2	SENP2	-0.30	0.08	-3.87	0.000154	0.0827
FTD	Oligo	USP31	0.43	0.11	3.86	0.000154	0.0334
FTD	Micro	HS3ST1	-0.99	0.26	-3.86	0.000156	0.25
FTD	EN_L6_CT	MFN1	-0.45	0.12	-3.87	0.000156	0.0508
FTD	EN_L3_5_IT_1	STYXL1	0.66	0.17	3.87	0.000156	0.129
FTD	PC	SRSF10	-0.80	0.21	-3.87	0.000157	0.159
FTD	IN_LAMP5_RELN	FBXO22	-0.45	0.12	-3.86	0.000157	0.194
FTD	Oligo	ENOSF1	-0.49	0.13	-3.86	0.000157	0.0336
FTD	EN_L2_3_IT	ATPAF1	-0.30	0.08	-3.86	0.000158	0.0682
FTD	EN_L5_ET	TERF2IP	13.15	2.70	4.87	0.000159	0.116
FTD	IN_SST	SLC66A3	-0.72	0.19	-3.86	0.000161	0.118
FTD	Astro	DZIP1L	0.54	0.14	3.85	0.000161	0.00994
FTD	EN_L6_CT	VCL	-0.53	0.14	-3.86	0.000161	0.0508
FTD	EN_L6_CT	BAHD1	-0.96	0.25	-3.86	0.000161	0.0508
FTD	Astro	KCTD1	0.40	0.10	3.85	0.000161	0.00994
FTD	Oligo	KLHL8	0.33	0.08	3.85	0.000163	0.0342
FTD	EN_L6_IT_1	NPTX2	-1.78	0.46	-3.87	0.000163	0.121
FTD	EN_L6B	LRRC34	-0.84	0.22	-3.87	0.000164	0.0985
FTD	OPC	OGFOD3	-0.60	0.16	-3.84	0.000165	0.0521
FTD	EN_L6_CT	NRP1	-0.81	0.21	-3.86	0.000166	0.0508
FTD	Astro	FOXJ1	1.22	0.32	3.84	0.000167	0.0102
FTD	Oligo	TNK1	-0.98	0.25	-3.84	0.000167	0.0343
FTD	Astro	GRID1	-0.32	0.08	-3.84	0.000167	0.0102
FTD	Oligo	PIEZO2	0.47	0.12	3.84	0.000171	0.0343
FTD	Astro	N4BP2L1	-0.43	0.11	-3.84	0.000171	0.0103
FTD	IN_LAMP5_LHX6	GLT8D2	-0.64	0.17	-3.85	0.000171	0.253
FTD	IN_PVALB_CHC	CERS5	0.56	0.15	3.85	0.000171	0.0924
FTD	Astro	ANKRD65	-0.97	0.25	-3.83	0.000172	0.0103
FTD	Astro	CATIP	1.08	0.28	3.83	0.000172	0.0103
FTD	OPC	EIF2AK1	-0.32	0.08	-3.83	0.000173	0.0532
FTD	Astro	RNF212B	-1.03	0.27	-3.83	0.000173	0.0103
FTD	Astro	SLC35A4	-0.61	0.16	-3.83	0.000173	0.0103
FTD	EN_L6_CT	CLDND1	-0.56	0.15	-3.84	0.000173	0.0508
FTD	IN_PVALB	ENSG00000249319	0.70	0.18	3.84	0.000173	0.343
FTD	Oligo	ITPR1	0.61	0.16	3.83	0.000174	0.0343
FTD	Astro	AK7	0.78	0.20	3.83	0.000174	0.0103
FTD	IN_SST	ZNF570	-0.70	0.18	-3.83	0.000175	0.12
FTD	Astro	TEKT1	0.84	0.22	3.83	0.000175	0.0103
FTD	Oligo	RCC1	0.65	0.17	3.83	0.000175	0.0343
FTD	Oligo	MSH2	-0.27	0.07	-3.83	0.000176	0.0343
FTD	IN_LAMP5_LHX6	PDE10A	-0.62	0.16	-3.84	0.000176	0.253
FTD	Micro	VGF	-1.11	0.29	-3.83	0.000176	0.25
FTD	EN_L6B	NFIA	0.46	0.12	3.85	0.000177	0.0985
FTD	IN_PVALB_CHC	WDPCP	-0.43	0.11	-3.84	0.000177	0.0924
FTD	EN_L6_CT	PLEKHB2	-0.60	0.16	-3.84	0.000177	0.0508
FTD	Oligo	DLG3	0.43	0.11	3.83	0.000178	0.0343
FTD	Astro	H2AC6	0.86	0.23	3.82	0.000178	0.0104
FTD	Astro	TMEM200A	1.12	0.29	3.82	0.000179	0.0104
FTD	EN_L2_3_IT	POLR3E	-0.29	0.08	-3.83	0.000179	0.0738
FTD	Astro	HSPB8	0.85	0.22	3.82	0.00018	0.0104
FTD	Astro	OVCH1	0.78	0.20	3.82	0.00018	0.0104
FTD	Astro	SCG3	-0.56	0.15	-3.82	0.00018	0.0104
FTD	EN_L3_5_IT_1	PAH	-0.96	0.25	-3.83	0.00018	0.129
FTD	EN_L6_CT	PTPN5	-0.46	0.12	-3.83	0.000182	0.0508
FTD	EN_L5_6_NP	ZBTB1	0.71	0.19	3.85	0.000182	0.0776
FTD	EN_L2_3_IT	BDNF	-0.81	0.21	-3.82	0.000183	0.0738
FTD	EN_L3_5_IT_3	RNF20	-0.40	0.10	-3.82	0.000183	0.143
FTD	EN_L6_IT_1	SLC45A1	-0.74	0.19	-3.83	0.000185	0.127
FTD	Astro	DMXL2	-0.29	0.08	-3.81	0.000186	0.0107
FTD	Astro	RUBCNL	-0.61	0.16	-3.81	0.000187	0.0107
FTD	EN_L5_6_NP	TMED4	-0.72	0.19	-3.84	0.000188	0.0776
FTD	EN_L5_6_NP	TNXB	-1.01	0.26	-3.84	0.000188	0.0776
FTD	EN_L3_5_IT_1	SETDB1	-0.55	0.14	-3.81	0.00019	0.129
FTD	EN_L5_6_NP	LRRTM1	-0.83	0.22	-3.84	0.000191	0.0776
FTD	IN_PVALB	WDR37	-0.35	0.09	-3.81	0.000193	0.343
FTD	EN_L2_3_IT	BTBD2	0.31	0.08	3.81	0.000193	0.0738
FTD	Astro	SLC26A5	0.62	0.16	3.80	0.000193	0.011
FTD	EN_L3_5_IT_1	SPDYE3	-0.73	0.19	-3.81	0.000193	0.129
FTD	EN_L5_6_NP	LUC7L3	-0.35	0.09	-3.83	0.000193	0.0776
FTD	Astro	CERS6	0.61	0.16	3.80	0.000193	0.011
FTD	Astro	PTER	1.04	0.27	3.80	0.000194	0.011
FTD	Micro	IL27RA	0.97	0.26	3.80	0.000194	0.25
FTD	Oligo	CCDC102B	-0.36	0.09	-3.80	0.000194	0.037
FTD	EN_L5_6_NP	SUMF1	-0.57	0.15	-3.83	0.000195	0.0776
FTD	OPC	LINC02210-CRHR1	-0.99	0.26	-3.80	0.000195	0.0578
FTD	Astro	SMAD9	0.77	0.20	3.80	0.000197	0.0111
FTD	Astro	APCDD1L	-1.02	0.27	-3.80	0.000198	0.0111
FTD	OPC	HS3ST1	0.83	0.22	3.79	0.000199	0.0578
FTD	IN_PVALB	DNHD1	-0.55	0.14	-3.80	0.0002	0.343
FTD	Astro	FHAD1	0.76	0.20	3.79	0.000202	0.0113
FTD	Oligo	CREBRF	0.33	0.09	3.79	0.000202	0.0372
FTD	OPC	BRD3	-0.39	0.10	-3.79	0.000203	0.0578
FTD	Oligo	DNAH1	-0.40	0.11	-3.79	0.000203	0.0372
FTD	Astro	MAN1A1	0.64	0.17	3.79	0.000203	0.0113
FTD	Astro	PCDH8	-0.98	0.26	-3.79	0.000203	0.0113
FTD	EN_L5_6_NP	EIF2D	-0.72	0.19	-3.82	0.000203	0.0776
FTD	EN_L6_IT_2	PARK7	0.78	0.20	3.81	0.000204	0.254
FTD	Astro	PLEC	0.42	0.11	3.79	0.000205	0.0113
FTD	EN_L2_3_IT	DMKN	-0.56	0.15	-3.79	0.000206	0.0738
FTD	Astro	PIK3IP1	-0.64	0.17	-3.79	0.000206	0.0113
FTD	EN_L6B	CIRBP	-0.65	0.17	-3.81	0.000206	0.0985
FTD	Oligo	IRS2	0.42	0.11	3.79	0.000206	0.0372
FTD	EN_L3_5_IT_2	RPAIN	-0.33	0.09	-3.79	0.000207	0.0932
FTD	EN_L6B	RTF1	-0.52	0.14	-3.81	0.000208	0.0985
FTD	Oligo	CORIN	0.84	0.22	3.78	0.000209	0.0372
FTD	Astro	LRRIQ1	0.72	0.19	3.78	0.000209	0.0114
FTD	EN_L6B	TAF4B	-0.62	0.16	-3.80	0.000211	0.0985
FTD	OPC	GMPPA	-0.68	0.18	-3.78	0.000212	0.0591
FTD	Oligo	RBM23	0.31	0.08	3.78	0.000212	0.0372
FTD	EN_L6_CT	TAFA5	0.94	0.25	3.79	0.000213	0.0577
FTD	EN_L5_6_NP	CEP57	-0.52	0.14	-3.81	0.000213	0.0776
FTD	EN_L5_ET	PTPRT	15.88	3.36	4.73	0.000214	0.126
FTD	Astro	CDR2	0.31	0.08	3.77	0.000215	0.0117
FTD	EN_L5_ET	SLC22A23	-12.82	2.72	-4.72	0.000215	0.126
FTD	Oligo	ADAMTSL3	0.63	0.17	3.77	0.000215	0.0372
FTD	Oligo	PTK6	-0.83	0.22	-3.77	0.000215	0.0372
FTD	Astro	GPAM	-0.55	0.15	-3.77	0.000216	0.0117
FTD	Astro	HP1BP3	0.35	0.09	3.77	0.000216	0.0117
FTD	EN_L2_3_IT	COG5	0.20	0.05	3.78	0.000216	0.0738
FTD	Oligo	DUXB	-1.04	0.28	-3.77	0.000216	0.0372
FTD	EN_L3_5_IT_3	ENSG00000287725	-0.57	0.15	-3.78	0.000216	0.143
FTD	EN_L3_5_IT_3	HES4	-1.09	0.29	-3.78	0.000219	0.143
FTD	Astro	MRAS	0.59	0.16	3.77	0.000219	0.0118
FTD	Oligo	LRIF1	-0.39	0.10	-3.77	0.00022	0.0374
FTD	EN_L6_IT_1	RNF165	-0.68	0.18	-3.78	0.00022	0.128
FTD	Astro	CCDC81	0.56	0.15	3.77	0.000221	0.0119
FTD	EN_L2_3_IT	LAPTM4B	-0.39	0.10	-3.77	0.000221	0.0738
FTD	EN_L3_5_IT_2	POLR3A	-0.36	0.10	-3.77	0.000223	0.0932
FTD	EN_L3_5_IT_3	COL28A1	-0.68	0.18	-3.77	0.000223	0.143
FTD	EN_L6B	ZNF540	-0.62	0.16	-3.79	0.000223	0.0985
FTD	EN_L2_3_IT	HMGN5	-0.54	0.14	-3.77	0.000223	0.0738
FTD	Oligo	ENTPD3	-0.59	0.16	-3.76	0.000224	0.0376
FTD	EN_L5_6_NP	OS9	-0.81	0.21	-3.79	0.000224	0.0776
FTD	PC	DNMBP	-0.92	0.24	-3.77	0.000225	0.159
FTD	EN_L3_5_IT_3	ALG11	-0.57	0.15	-3.77	0.000225	0.143
FTD	EN_L5_6_NP	PRPS2	-1.06	0.28	-3.79	0.000226	0.0776
FTD	EN_L2_3_IT	PAXBP1	-0.22	0.06	-3.76	0.000227	0.0738
FTD	EN_L2_3_IT	SAP130	-0.21	0.06	-3.76	0.000227	0.0738
FTD	EN_L6B	NUP54	-0.54	0.14	-3.78	0.000228	0.0985
FTD	EN_L3_5_IT_2	MFSD8	-0.42	0.11	-3.76	0.000228	0.0932
FTD	EN_L6_CT	ZKSCAN1	-0.43	0.11	-3.77	0.000229	0.0593
FTD	Astro	CCDC170	0.88	0.23	3.76	0.000229	0.0122
FTD	EN_L3_5_IT_1	GRM1	0.68	0.18	3.76	0.000229	0.131
FTD	Astro	PLTP	0.48	0.13	3.76	0.000229	0.0122
FTD	Astro	FAM114A2	-0.37	0.10	-3.76	0.00023	0.0122
FTD	Oligo	MALT1	0.42	0.11	3.76	0.00023	0.0383
FTD	EN_L6_IT_1	ORC6	-1.03	0.27	-3.77	0.000231	0.128
FTD	IN_PVALB_CHC	NBL1	-0.94	0.25	-3.77	0.000231	0.113
FTD	Astro	ARHGEF16	-0.98	0.26	-3.76	0.000231	0.0122
FTD	EN_L6_CT	CRYL1	-0.44	0.12	-3.77	0.000231	0.0593
FTD	Astro	NR2E1	-0.51	0.14	-3.75	0.000233	0.0123
FTD	Astro	LARP7	0.30	0.08	3.75	0.000233	0.0123
FTD	OPC	C2orf92	-0.64	0.17	-3.75	0.000235	0.0629
FTD	EN_L3_5_IT_3	PDE7A	-0.30	0.08	-3.75	0.000239	0.143
FTD	OPC	LDB1	-0.63	0.17	-3.75	0.000239	0.0629
FTD	EN_L3_5_IT_2	MGAT3	0.38	0.10	3.75	0.000239	0.0932
FTD	IN_SST	MARF1	-0.35	0.09	-3.75	0.000239	0.155
FTD	EN_L6_IT_1	SNIP1	-0.78	0.21	-3.76	0.000239	0.128
FTD	EN_L2_3_IT	FRG1	-0.36	0.10	-3.75	0.000239	0.0738
FTD	EN_L2_3_IT	MEIS3	-0.62	0.16	-3.75	0.000239	0.0738
FTD	EN_L6_IT_1	ESYT1	-0.90	0.24	-3.76	0.00024	0.128
FTD	EN_L2_3_IT	MTF2	-0.27	0.07	-3.75	0.000241	0.0738
FTD	EN_L3_5_IT_2	NXN	0.80	0.21	3.75	0.000241	0.0932
FTD	Astro	DCHS1	-0.57	0.15	-3.74	0.000241	0.0126
FTD	EN_L3_5_IT_1	SSBP2	0.38	0.10	3.75	0.000242	0.131
FTD	Astro	ADGB	1.17	0.31	3.74	0.000242	0.0126
FTD	OPC	ENTPD5	-0.50	0.13	-3.74	0.000242	0.0629
FTD	EN_L5_ET	PCDH9	-9.12	1.95	-4.67	0.000242	0.129
FTD	EN_L5_6_NP	SRSF11	-0.43	0.11	-3.77	0.000242	0.0783
FTD	Astro	RGS20	-0.51	0.14	-3.74	0.000242	0.0126
FTD	Oligo	ERBB2	-0.53	0.14	-3.74	0.000243	0.0398
FTD	EN_L2_3_IT	COL28A1	-0.53	0.14	-3.74	0.000244	0.0738
FTD	EN_L2_3_IT	ZNF224	-0.26	0.07	-3.74	0.000244	0.0738
FTD	EN_L3_5_IT_2	C5	-0.83	0.22	-3.74	0.000245	0.0932
FTD	Oligo	NOL8	0.28	0.07	3.74	0.000245	0.0398
FTD	EN_L6_IT_1	SRM	0.80	0.21	3.75	0.000247	0.128
FTD	EN_L3_5_IT_2	TMEM179	-1.23	0.33	-3.74	0.000249	0.0932
FTD	EN_L6_CT	FAHD2A	-0.67	0.18	-3.74	0.000251	0.0628
FTD	Oligo	PNPLA6	0.32	0.08	3.73	0.000252	0.0404
FTD	Astro	ARHGAP42	0.36	0.10	3.73	0.000252	0.0129
FTD	Astro	LCORL	0.34	0.09	3.73	0.000252	0.0129
FTD	Astro	PACRG	0.50	0.13	3.73	0.000252	0.0129
FTD	OPC	COMMD9	-0.55	0.15	-3.73	0.000252	0.0633
FTD	EN_L3_5_IT_3	F5	-1.16	0.31	-3.74	0.000253	0.143
FTD	EN_L6B	COG1	-0.73	0.19	-3.76	0.000253	0.099
FTD	EN_L3_5_IT_1	TTC3	0.29	0.08	3.74	0.000253	0.131
FTD	EN_L5_6_NP	ATP8B4	-1.25	0.33	-3.76	0.000254	0.0783
FTD	IN_SST	NCBP2	-0.59	0.16	-3.73	0.000255	0.156
FTD	Oligo	SGK2	-0.59	0.16	-3.73	0.000255	0.0405
FTD	EN_L5_6_NP	FBXO15	1.18	0.31	3.76	0.000255	0.0783
FTD	EN_L3_5_IT_2	RAB37	-0.66	0.18	-3.73	0.000258	0.0932
FTD	OPC	PLD5P1	-0.71	0.19	-3.72	0.000258	0.0633
FTD	EN_L6B	RARB	1.28	0.34	3.75	0.000259	0.099
FTD	EN_L3_5_IT_2	TRPC1	-0.23	0.06	-3.73	0.000259	0.0932
FTD	OPC	SART1	-0.52	0.14	-3.72	0.000259	0.0633
FTD	EN_L3_5_IT_1	MRPL15	-0.90	0.24	-3.73	0.00026	0.131
FTD	PC	PAG1	-0.74	0.20	-3.73	0.00026	0.159
FTD	Micro	ZNF425	-0.83	0.22	-3.72	0.00026	0.294
FTD	IN_LAMP5_LHX6	UFL1	-0.67	0.18	-3.73	0.000261	0.286
FTD	EN_L6B	NUP210L	1.03	0.28	3.75	0.000261	0.099
FTD	EN_L3_5_IT_2	PACRGL	-0.30	0.08	-3.72	0.000262	0.0932
FTD	IN_LAMP5_RELN	ZNF189	-0.65	0.17	-3.72	0.000263	0.262
FTD	Oligo	RBP1	-0.50	0.14	-3.72	0.000263	0.0412
FTD	Astro	SLC25A17	0.29	0.08	3.72	0.000263	0.0134
FTD	EN_L3_5_IT_2	TTC8	-0.50	0.13	-3.72	0.000264	0.0932
FTD	Astro	KITLG	1.09	0.29	3.72	0.000264	0.0134
FTD	Astro	NECAB2	0.71	0.19	3.72	0.000265	0.0134
FTD	EN_L3_5_IT_3	SEH1L	-0.41	0.11	-3.72	0.000265	0.143
FTD	EN_L3_5_IT_1	TMCO3	-0.51	0.14	-3.72	0.000265	0.131
FTD	IN_LAMP5_RELN	ZNF197	-0.42	0.11	-3.72	0.000265	0.262
FTD	IN_LAMP5_LHX6	ZNF345	-0.65	0.17	-3.73	0.000265	0.286
FTD	EN_L3_5_IT_3	AKAP17A	-0.64	0.17	-3.72	0.000267	0.143
FTD	EN_L3_5_IT_2	BRI3	-0.35	0.09	-3.72	0.000269	0.0932
FTD	IN_VIP	TCTN3	-0.45	0.12	-3.72	0.00027	0.367
FTD	IN_PVALB_CHC	VSTM5	-1.46	0.39	-3.72	0.00027	0.125
FTD	EN_L6_CT	SLC13A3	-0.66	0.18	-3.72	0.000271	0.0628
FTD	Astro	LUC7L2	-0.47	0.13	-3.71	0.000272	0.0137
FTD	EN_L5_6_NP	DHX57	-0.55	0.15	-3.74	0.000272	0.0804
FTD	IN_SST	RUFY1	-0.35	0.09	-3.71	0.000272	0.157
FTD	EN_L6_CT	ZNF595	-0.53	0.14	-3.72	0.000273	0.0628
FTD	Oligo	PNN	-0.38	0.10	-3.71	0.000275	0.0426
FTD	Astro	GLP1R	1.66	0.45	3.71	0.000277	0.0139
FTD	Astro	TPD52	0.52	0.14	3.71	0.000277	0.0139
FTD	EN_L6_CT	PHLPP2	-0.36	0.10	-3.72	0.000277	0.0628
FTD	EN_L3_5_IT_3	MYO1B	-0.89	0.24	-3.71	0.000277	0.143
FTD	Astro	COL4A5	0.29	0.08	3.71	0.000277	0.0139
FTD	EN_L3_5_IT_1	MAX	-0.41	0.11	-3.71	0.000278	0.131
FTD	EN_L3_5_IT_2	C8orf33	-0.50	0.14	-3.71	0.000278	0.0932
FTD	IN_PVALB	MR1	-1.14	0.31	-3.71	0.000279	0.365
FTD	Astro	CADM4	-0.41	0.11	-3.70	0.00028	0.014
FTD	Astro	KY	0.66	0.18	3.70	0.000283	0.014
FTD	PVM	ENTPD1	-1.30	0.34	-3.77	0.000284	0.748
FTD	EN_L6_CT	ATG12	-0.51	0.14	-3.71	0.000285	0.0628
FTD	IN_SST	RPL7	0.70	0.19	3.70	0.000286	0.157
FTD	EN_L5_6_NP	BCLAF1	-0.45	0.12	-3.73	0.000286	0.0808
FTD	EN_L6_CT	TECPR1	-0.73	0.20	-3.71	0.000286	0.0628
FTD	Oligo	PRDX6	0.30	0.08	3.70	0.000287	0.0435
FTD	Oligo	CCNB2	-1.01	0.27	-3.70	0.000288	0.0435
FTD	EN_L3_5_IT_1	ZNF16	-0.86	0.23	-3.70	0.000289	0.131
FTD	Astro	KPTN	0.67	0.18	3.69	0.00029	0.0143
FTD	Astro	C1QL1	0.82	0.22	3.69	0.00029	0.0143
FTD	Oligo	FBXO2	0.61	0.16	3.69	0.00029	0.0435
FTD	EN_L6_CT	HENMT1	-0.93	0.25	-3.70	0.000292	0.0628
FTD	EN_L5_6_NP	LINC02210-CRHR1	-0.90	0.24	-3.72	0.000292	0.0808
FTD	Micro	FXYD5	0.90	0.24	3.69	0.000293	0.294
FTD	Astro	SPARC	1.03	0.28	3.69	0.000295	0.0145
FTD	EN_L6B	JAM2	1.11	0.30	3.71	0.000296	0.108
FTD	EN_L6_IT_2	DUT	0.61	0.16	3.71	0.000296	0.254
FTD	Oligo	SORT1	0.31	0.08	3.69	0.000296	0.044
FTD	EN_L2_3_IT	DCDC1	-0.43	0.12	-3.69	0.000297	0.0859
FTD	IN_PVALB_CHC	POLR2H	-0.98	0.27	-3.70	0.000297	0.129
FTD	EN_L6_CT	VGLL4	-0.38	0.10	-3.70	0.000298	0.0628
FTD	Astro	CC2D2B	-0.53	0.14	-3.68	0.000299	0.0146
FTD	Astro	ENAH	0.36	0.10	3.68	0.0003	0.0146
FTD	IN_VIP	TSR1	-0.50	0.14	-3.69	0.0003	0.367
FTD	EN_L2_3_IT	GEN1	-0.42	0.11	-3.68	0.000302	0.0859
FTD	EN_L2_3_IT	TPCN1	-0.28	0.08	-3.68	0.000302	0.0859
FTD	EN_L3_5_IT_2	PSG8	-0.85	0.23	-3.68	0.000304	0.0932
FTD	Astro	ELOVL2	-0.37	0.10	-3.68	0.000304	0.0148
FTD	EN_L3_5_IT_1	PARP2	-0.65	0.18	-3.69	0.000305	0.131
FTD	Oligo	MGME1	-0.35	0.10	-3.68	0.000305	0.0444
FTD	EN_L3_5_IT_2	SCML1	-0.52	0.14	-3.68	0.000306	0.0932
FTD	EN_L3_5_IT_1	PSMG2	0.38	0.10	3.69	0.000306	0.131
FTD	Oligo	SPDYE3	-0.62	0.17	-3.68	0.000308	0.0444
FTD	Oligo	BABAM2	-0.29	0.08	-3.68	0.000308	0.0444
FTD	Astro	ID3	1.16	0.31	3.68	0.000309	0.0149
FTD	PC	VPS53	-0.71	0.19	-3.68	0.000309	0.159
FTD	OPC	CHGB	-0.61	0.17	-3.68	0.000309	0.0738
FTD	IN_LAMP5_RELN	TCEA3	1.05	0.29	3.68	0.00031	0.278
FTD	EN_L6_IT_2	CBX1	-0.76	0.21	-3.70	0.00031	0.254
FTD	Astro	TCEAL1	0.50	0.13	3.68	0.00031	0.0149
FTD	Astro	AFG3L2	-0.33	0.09	-3.67	0.000311	0.0149
FTD	Oligo	ELOVL6	-0.37	0.10	-3.67	0.000311	0.0444
FTD	Astro	FBXO21	-0.39	0.11	-3.67	0.000313	0.015
FTD	Micro	ADAMTSL4	-0.95	0.26	-3.67	0.000314	0.294
FTD	EN_L6_IT_2	SPCS2	-0.51	0.14	-3.69	0.000314	0.254
FTD	IN_SST	FANCM	-0.67	0.18	-3.67	0.000315	0.165
FTD	EN_L6_IT_1	DOP1B	-0.45	0.12	-3.69	0.000316	0.156
FTD	Astro	SLC47A2	0.91	0.25	3.67	0.000316	0.0151
FTD	Oligo	PACRGL	-0.24	0.07	-3.67	0.000317	0.0444
FTD	EN_L3_5_IT_3	MPPED2	-0.66	0.18	-3.67	0.000318	0.157
FTD	IN_VIP	BMP8A	-0.65	0.18	-3.67	0.000319	0.367
FTD	Endo	TMEM106B	-0.92	0.25	-3.68	0.000319	0.272
FTD	IN_VIP	WDR75	-0.33	0.09	-3.67	0.00032	0.367
FTD	EN_L2_3_IT	MTBP	-0.33	0.09	-3.67	0.00032	0.0892
FTD	EN_L3_5_IT_2	ZNF446	-0.76	0.21	-3.67	0.00032	0.0932
FTD	Astro	ACOX1	-0.37	0.10	-3.67	0.000321	0.0153
FTD	Oligo	C2orf16	-0.81	0.22	-3.67	0.000322	0.0444
FTD	Astro	USP24	-0.28	0.08	-3.66	0.000322	0.0153
FTD	Oligo	IRS1	0.77	0.21	3.66	0.000323	0.0444
FTD	Astro	CXCL14	-0.72	0.20	-3.66	0.000324	0.0153
FTD	Astro	FAM151B	0.52	0.14	3.66	0.000324	0.0153
FTD	Oligo	CHRNG	-0.98	0.27	-3.66	0.000325	0.0444
FTD	EN_L5_6_NP	PTCD3	-0.43	0.12	-3.69	0.000325	0.0871
FTD	Astro	NR2F1	0.52	0.14	3.66	0.000326	0.0153
FTD	Oligo	CAPN9	-0.64	0.17	-3.66	0.000327	0.0444
FTD	IN_SST	FBXW2	-0.37	0.10	-3.66	0.000331	0.166
FTD	EN_L5_ET	FRAS1	-9.77	2.17	-4.51	0.000333	0.154
FTD	EN_L3_5_IT_2	SECISBP2	-0.34	0.09	-3.66	0.000334	0.0932
FTD	EN_L3_5_IT_2	ANKFN1	-0.91	0.25	-3.66	0.000334	0.0932
FTD	EN_L3_5_IT_2	ICA1	-0.35	0.09	-3.66	0.000336	0.0932
FTD	EN_L2_3_IT	APLF	-0.45	0.12	-3.66	0.000336	0.092
FTD	Oligo	SLC4A8	-0.55	0.15	-3.65	0.000337	0.0447
FTD	EN_L3_5_IT_2	TMEM144	-0.53	0.14	-3.66	0.000337	0.0932
FTD	Oligo	ZNF235	-0.28	0.08	-3.65	0.000338	0.0447
FTD	EN_L6B	PARP2	-1.01	0.27	-3.67	0.000342	0.116
FTD	Oligo	FAM20C	0.43	0.12	3.65	0.000343	0.0447
FTD	Astro	TPM2	0.81	0.22	3.65	0.000343	0.016
FTD	EN_L5_ET	MAMDC2	-23.59	5.24	-4.50	0.000343	0.154
FTD	EN_L3_5_IT_2	RNF170	-0.29	0.08	-3.65	0.000344	0.0932
FTD	EN_L2_3_IT	SMIM36	1.21	0.33	3.65	0.000344	0.0922
FTD	Astro	MAP3K10	0.46	0.13	3.65	0.000344	0.016
FTD	Astro	ENTPD2	0.62	0.17	3.65	0.000345	0.016
FTD	Oligo	RAB29	0.54	0.15	3.65	0.000345	0.0447
FTD	OPC	D2HGDH	-0.44	0.12	-3.65	0.000345	0.0788
FTD	Oligo	ZRANB2	-0.23	0.06	-3.65	0.000345	0.0447
FTD	IN_VIP	SCML1	-0.48	0.13	-3.65	0.000346	0.367
FTD	Astro	CERK	0.46	0.13	3.64	0.000346	0.016
FTD	Astro	NOS1AP	0.59	0.16	3.64	0.000347	0.016
FTD	IN_SST	SNRPG	0.63	0.17	3.65	0.000348	0.167
FTD	EN_L3_5_IT_2	AHI1	-0.30	0.08	-3.65	0.000349	0.0932
FTD	IN_PVALB	HAVCR2	-0.56	0.15	-3.65	0.000349	0.365
FTD	EN_L3_5_IT_2	GPR155	-0.25	0.07	-3.65	0.00035	0.0932
FTD	EN_L6B	TMEM241	-0.50	0.14	-3.66	0.000352	0.116
FTD	OPC	CFAP251	0.69	0.19	3.64	0.000353	0.0788
FTD	Oligo	HLA-C	0.94	0.26	3.64	0.000354	0.0449
FTD	EN_L3_5_IT_3	LURAP1	-0.56	0.15	-3.64	0.000354	0.157
FTD	Astro	CFAP52	0.57	0.16	3.64	0.000354	0.0163
FTD	Oligo	HHIPL1	-0.59	0.16	-3.64	0.000356	0.0449
FTD	Oligo	ERI2	-0.33	0.09	-3.64	0.000356	0.0449
FTD	OPC	PSMD2	-0.39	0.11	-3.64	0.000358	0.0788
FTD	IN_LAMP5_RELN	ITPRID2	-0.41	0.11	-3.64	0.000358	0.278
FTD	EN_L6B	ZBTB1	0.72	0.20	3.66	0.000358	0.116
FTD	IN_VIP	ENSG00000276087	-0.69	0.19	-3.64	0.00036	0.367
FTD	EN_L3_5_IT_3	CCDC191	-0.60	0.16	-3.64	0.00036	0.157
FTD	EN_L6_CT	TTL	-0.47	0.13	-3.64	0.000361	0.0734
FTD	IN_PVALB_CHC	PPP2R1B	-1.01	0.28	-3.64	0.000361	0.148
FTD	EN_L6_CT	MACROH2A2	-0.74	0.20	-3.64	0.000363	0.0734
FTD	EN_L3_5_IT_2	ABHD14A	0.77	0.21	3.63	0.000364	0.0932
FTD	Oligo	DCAF16	-0.25	0.07	-3.63	0.000365	0.0452
FTD	IN_LAMP5_RELN	M6PR	-0.57	0.16	-3.63	0.000365	0.278
FTD	Oligo	C2orf73	-0.77	0.21	-3.63	0.000365	0.0452
FTD	OPC	TCFL5	-0.37	0.10	-3.63	0.00037	0.0788
FTD	Astro	FHL3	0.83	0.23	3.63	0.000371	0.017
FTD	EN_L3_5_IT_2	LEMD2	-0.44	0.12	-3.63	0.000371	0.0932
FTD	OPC	ATPAF2	0.40	0.11	3.63	0.000371	0.0788
FTD	Oligo	SMYD1	-1.12	0.31	-3.63	0.000371	0.0455
FTD	Astro	RAD9A	0.31	0.08	3.62	0.000372	0.017
FTD	EN_L5_ET	MSI2	-10.12	2.27	-4.46	0.000372	0.156
FTD	EN_L6_IT_2	ENSG00000287694	-0.85	0.23	-3.65	0.000374	0.254
FTD	EN_L5_6_NP	PANK3	-0.52	0.14	-3.65	0.000376	0.0976
FTD	IN_PVALB	PPEF1	-0.87	0.24	-3.62	0.000377	0.365
FTD	EN_L3_5_IT_2	MIS18BP1	-0.44	0.12	-3.63	0.000377	0.0932
FTD	Astro	SLC39A11	0.56	0.16	3.62	0.000377	0.0171
FTD	EN_L3_5_IT_2	CYB5R1	-0.53	0.15	-3.63	0.000377	0.0932
FTD	OPC	BPHL	-0.45	0.12	-3.62	0.000378	0.0788
FTD	Oligo	LAMA4	-0.57	0.16	-3.62	0.000378	0.0459
FTD	IN_SST	BMI1	0.60	0.17	3.62	0.000378	0.174
FTD	EN_L3_5_IT_3	PSG8	-0.95	0.26	-3.63	0.000379	0.157
FTD	IN_ADARB2	ANKRD54	0.78	0.22	3.62	0.000379	0.938
FTD	Astro	GNA13	0.30	0.08	3.62	0.00038	0.0172
FTD	Oligo	PTS	-0.42	0.12	-3.62	0.000381	0.0459
FTD	OPC	RTL6	-0.82	0.23	-3.62	0.000382	0.0788
FTD	EN_L6_IT_2	ZNHIT3	-0.94	0.26	-3.64	0.000382	0.254
FTD	EN_L3_5_IT_2	MTR	-0.28	0.08	-3.62	0.000384	0.0932
FTD	OPC	SUMF2	-0.37	0.10	-3.62	0.000384	0.0788
FTD	Astro	GABRA2	-0.45	0.13	-3.62	0.000384	0.0173
FTD	IN_LAMP5_LHX6	MACROD2	-0.26	0.07	-3.62	0.000385	0.351
FTD	EN_L2_3_IT	MAPKBP1	0.19	0.05	3.62	0.000386	0.0968
FTD	Astro	LRRC8B	-0.42	0.12	-3.61	0.000388	0.0174
FTD	IN_VIP	ZNF540	-0.30	0.08	-3.61	0.000389	0.367
FTD	EN_L6_IT_1	TRMT9B	-1.21	0.33	-3.63	0.000389	0.165
FTD	Astro	C1QTNF3-AMACR	0.30	0.08	3.61	0.00039	0.0174
FTD	Astro	HAPLN3	-1.04	0.29	-3.61	0.000391	0.0174
FTD	Astro	EFHC1	0.38	0.11	3.61	0.000391	0.0174
FTD	IN_PVALB	RIPOR1	0.34	0.09	3.61	0.000391	0.365
FTD	Astro	ADPRS	0.51	0.14	3.61	0.000391	0.0174
FTD	EN_L6B	FAR1	-0.34	0.09	-3.63	0.000392	0.123
FTD	EN_L6_IT_1	TMEM18	-0.78	0.21	-3.62	0.000392	0.165
FTD	EN_L3_5_IT_3	ATP6V0A2	-0.43	0.12	-3.62	0.000393	0.157
FTD	EN_L3_5_IT_1	ZNF391	-0.71	0.20	-3.62	0.000393	0.162
FTD	Astro	TMCO3	-0.31	0.09	-3.61	0.000395	0.0175
FTD	EN_L3_5_IT_2	COA1	-0.24	0.07	-3.61	0.000397	0.0939
FTD	EN_L2_3_IT	PDCL3	0.59	0.16	3.61	0.000397	0.0968
FTD	IN_PVALB_CHC	NT5C3B	-0.97	0.27	-3.62	0.000397	0.148
FTD	EN_L2_3_IT	CCNA2	0.67	0.19	3.61	0.000398	0.0968
FTD	OPC	BLVRA	-0.41	0.11	-3.61	0.000398	0.0803
FTD	EN_L2_3_IT	AGL	-0.29	0.08	-3.61	0.000398	0.0968
FTD	Astro	OPLAH	-0.62	0.17	-3.61	0.0004	0.0176
FTD	Micro	HMGN2	-0.56	0.16	-3.61	0.0004	0.323
FTD	EN_L2_3_IT	ZNF354C	-0.45	0.12	-3.61	0.0004	0.0968
FTD	EN_L6_IT_1	CYREN	-0.87	0.24	-3.62	0.000401	0.165
FTD	EN_L2_3_IT	RCC1	0.46	0.13	3.61	0.000402	0.0968
FTD	EN_L6_IT_1	HGSNAT	-0.50	0.14	-3.62	0.000402	0.165
FTD	IN_VIP	GOLT1B	-0.46	0.13	-3.60	0.000403	0.367
FTD	Astro	THSD4	-0.77	0.22	-3.60	0.000404	0.0178
FTD	IN_LAMP5_LHX6	NAALADL2	-0.48	0.13	-3.61	0.000406	0.351
FTD	IN_LAMP5_RELN	AAGAB	-0.46	0.13	-3.60	0.000408	0.288
FTD	EN_L3_5_IT_2	GPATCH2	-0.45	0.13	-3.60	0.000409	0.0939
FTD	EN_L5_6_NP	SUSD4	-0.52	0.14	-3.63	0.000409	0.101
FTD	EN_L3_5_IT_2	POLR1F	-0.44	0.12	-3.60	0.000409	0.0939
FTD	OPC	ZNF774	0.60	0.17	3.60	0.000411	0.0812
FTD	Endo	FBXO28	-0.81	0.23	-3.60	0.000412	0.272
FTD	EN_L5_ET	PKNOX2	-10.45	2.37	-4.41	0.000413	0.161
FTD	Oligo	KANK2	0.74	0.21	3.60	0.000414	0.0495
FTD	EN_L6_IT_1	KIAA1217	-0.66	0.18	-3.61	0.000414	0.165
FTD	EN_L5_6_NP	PRPF40A	-0.42	0.12	-3.62	0.000414	0.101
FTD	EN_L3_5_IT_3	KCTD16	0.47	0.13	3.60	0.000414	0.157
FTD	Astro	CBR3	-0.55	0.15	-3.60	0.000414	0.0181
FTD	IN_VIP	NRG1	-0.53	0.15	-3.60	0.000414	0.367
FTD	Astro	IGFBP5	1.26	0.35	3.59	0.000415	0.0181
FTD	OPC	KANSL3	-0.31	0.09	-3.59	0.000416	0.0812
FTD	EN_L6_CT	PHLDB2	-1.53	0.42	-3.60	0.000417	0.0824
FTD	Astro	GATM	0.38	0.11	3.59	0.000422	0.0184
FTD	Oligo	INSM1	-0.78	0.22	-3.59	0.000423	0.0499
FTD	EN_L2_3_IT	IKBKG	-0.46	0.13	-3.59	0.000423	0.1
FTD	OPC	SURF4	-0.34	0.10	-3.59	0.000425	0.0816
FTD	EN_L3_5_IT_2	CHEK2	0.76	0.21	3.59	0.000426	0.0942
FTD	IN_PVALB	NUDCD1	-0.39	0.11	-3.59	0.000426	0.365
FTD	Oligo	DOCK7	0.42	0.12	3.59	0.000427	0.0499
FTD	IN_SST	ARFGAP2	-0.43	0.12	-3.59	0.000429	0.182
FTD	IN_PVALB_CHC	MKRN1	-0.84	0.23	-3.59	0.000429	0.148
FTD	IN_SST	MRPL55	-0.75	0.21	-3.59	0.000429	0.182
FTD	Astro	ATP8A1	-0.34	0.10	-3.59	0.000429	0.0186
FTD	EN_L3_5_IT_3	NEPRO	-0.38	0.11	-3.59	0.000432	0.157
FTD	EN_L2_3_IT	ARAP3	-1.07	0.30	-3.59	0.000432	0.101
FTD	Oligo	PLET1	-0.89	0.25	-3.58	0.000433	0.0499
FTD	EN_L6_IT_1	PIAS4	0.59	0.16	3.60	0.000434	0.167
FTD	EN_L3_5_IT_2	THAP6	-0.45	0.13	-3.59	0.000435	0.0942
FTD	EN_L3_5_IT_3	PHYH	-0.52	0.15	-3.59	0.000436	0.157
FTD	Astro	RALGAPA2	-0.40	0.11	-3.58	0.000436	0.0189
FTD	EN_L3_5_IT_3	MEIS3	-0.62	0.17	-3.58	0.000439	0.157
FTD	EN_L3_5_IT_3	SLITRK2	-0.60	0.17	-3.58	0.000439	0.157
FTD	IN_PVALB_CHC	ING3	-0.76	0.21	-3.59	0.00044	0.148
FTD	Oligo	TRIM61	-0.73	0.20	-3.58	0.000441	0.0499
FTD	Oligo	CCDC28B	-0.54	0.15	-3.58	0.000441	0.0499
FTD	EN_L3_5_IT_3	FAM81A	-0.42	0.12	-3.58	0.000442	0.157
FTD	IN_PVALB	GSTCD	-0.53	0.15	-3.58	0.000442	0.365
FTD	Oligo	RAB7B	-1.02	0.28	-3.58	0.000443	0.0499
FTD	OPC	CEMIP	-0.74	0.21	-3.58	0.000443	0.0822
FTD	OPC	ZBTB1	0.31	0.09	3.58	0.000444	0.0822
FTD	EN_L6_IT_2	C8orf34	-0.90	0.25	-3.60	0.000445	0.254
FTD	EN_L3_5_IT_2	GLRA3	0.82	0.23	3.58	0.000446	0.0942
FTD	EN_L3_5_IT_2	CD46	-0.34	0.09	-3.58	0.000449	0.0942
FTD	EN_L3_5_IT_2	WBP4	-0.41	0.11	-3.58	0.000449	0.0942
FTD	IN_PVALB	ZNF93	-0.79	0.22	-3.58	0.000449	0.365
FTD	OPC	EIF4ENIF1	-0.29	0.08	-3.57	0.000449	0.0822
FTD	Oligo	ELAPOR1	0.43	0.12	3.57	0.000449	0.0499
FTD	Astro	USP2	0.54	0.15	3.57	0.000449	0.0194
FTD	EN_L6_IT_1	NAIP	-0.84	0.23	-3.59	0.00045	0.167
FTD	EN_L6_CT	UBFD1	-0.69	0.19	-3.58	0.00045	0.0873
FTD	Astro	CFAP97D2	1.09	0.30	3.57	0.00045	0.0194
FTD	EN_L5_6_NP	TAF4B	-0.58	0.16	-3.60	0.000452	0.108
FTD	EN_L3_5_IT_1	IFNGR2	-0.48	0.13	-3.58	0.000452	0.168
FTD	Oligo	NBEA	0.29	0.08	3.57	0.000452	0.0499
FTD	Oligo	MCPH1	0.28	0.08	3.57	0.000453	0.0499
FTD	Oligo	TP53TG5	-0.45	0.13	-3.57	0.000453	0.0499
FTD	EN_L6_IT_2	RXRB	-0.97	0.27	-3.59	0.000455	0.254
FTD	IN_PVALB	MOSPD2	-0.41	0.12	-3.57	0.000456	0.365
FTD	EN_L6_IT_2	EPB41L5	-0.54	0.15	-3.59	0.000459	0.254
FTD	Endo	SEC31A	-0.73	0.20	-3.57	0.000459	0.272
FTD	Oligo	CIP2A	-0.62	0.17	-3.57	0.000461	0.0504
FTD	Astro	CDKL1	0.51	0.14	3.57	0.000461	0.0197
FTD	Astro	SMOC1	0.76	0.21	3.56	0.000462	0.0197
FTD	OPC	TCOF1	-0.42	0.12	-3.56	0.000463	0.0822
FTD	EN_L3_5_IT_2	RNF165	-0.44	0.12	-3.57	0.000464	0.0958
FTD	Astro	DAD1	0.34	0.09	3.56	0.000464	0.0198
FTD	IN_VIP	CCDC122	-0.64	0.18	-3.56	0.000464	0.367
FTD	Adaptive	AGPAT4	-1.83	0.50	-3.64	0.000467	0.328
FTD	Astro	TRAF4	-0.56	0.16	-3.56	0.000469	0.0199
FTD	IN_SST	DVL3	-0.56	0.16	-3.56	0.00047	0.191
FTD	Oligo	INPP5A	0.32	0.09	3.56	0.00047	0.051
FTD	OPC	NUP50	-0.41	0.11	-3.56	0.000471	0.0822
FTD	IN_PVALB_CHC	AOAH	-1.25	0.35	-3.57	0.000471	0.148
FTD	Astro	AEBP1	1.00	0.28	3.56	0.000471	0.0199
FTD	IN_VIP	WDPCP	-0.30	0.08	-3.56	0.000472	0.367
FTD	EN_L3_5_IT_3	MYL5	-0.98	0.27	-3.56	0.000473	0.163
FTD	EN_L3_5_IT_1	DNAJC5G	-0.67	0.19	-3.56	0.000474	0.168
FTD	Astro	TMEM41B	-0.38	0.11	-3.56	0.000477	0.0201
FTD	IN_PVALB_CHC	NDUFC1	0.75	0.21	3.56	0.000477	0.148
FTD	IN_PVALB_CHC	PHLDB2	-0.84	0.24	-3.56	0.000477	0.148
FTD	IN_LAMP5_RELN	TCFL5	-0.55	0.16	-3.56	0.000478	0.315
FTD	EN_L3_5_IT_1	SLC9B1	-0.73	0.20	-3.56	0.000478	0.168
FTD	EN_L3_5_IT_2	DPH6	-0.58	0.16	-3.56	0.000479	0.0972
FTD	EN_L2_3_IT	ZNF268	-0.46	0.13	-3.56	0.000479	0.11
FTD	Astro	METTL4	0.42	0.12	3.55	0.000479	0.0202
FTD	Astro	ABI1	-0.29	0.08	-3.55	0.000482	0.0202
FTD	EN_L5_ET	PXDNL	16.53	3.81	4.34	0.000483	0.176
FTD	Oligo	F5	-1.07	0.30	-3.55	0.000483	0.0519
FTD	OPC	HSPBAP1	-0.45	0.13	-3.55	0.000483	0.0822
FTD	EN_L6_CT	NAB1	-0.44	0.12	-3.56	0.000485	0.0922
FTD	Oligo	PGBD5	0.43	0.12	3.55	0.000486	0.0519
FTD	Astro	SCML1	-0.62	0.18	-3.55	0.000487	0.0203
FTD	EN_L6_IT_2	NCAN	-0.63	0.18	-3.57	0.000487	0.254
FTD	EN_L3_5_IT_3	PRDX6	0.53	0.15	3.56	0.000487	0.164
FTD	EN_L6_IT_1	MTBP	-0.69	0.19	-3.56	0.000488	0.174
FTD	EN_L3_5_IT_2	ATR	-0.32	0.09	-3.55	0.000489	0.0977
FTD	IN_PVALB_CHC	RANBP17	-0.69	0.19	-3.56	0.000492	0.148
FTD	Oligo	SLC16A2	0.42	0.12	3.55	0.000492	0.0519
FTD	IN_SST	C8orf88	0.99	0.28	3.55	0.000493	0.194
FTD	Oligo	SEM1	0.59	0.17	3.55	0.000493	0.0519
FTD	OPC	SUPV3L1	-0.33	0.09	-3.55	0.000494	0.0822
FTD	OPC	ENSG00000274322	-0.46	0.13	-3.55	0.000495	0.0822
FTD	Astro	LIN7B	0.52	0.15	3.55	0.000495	0.0206
FTD	EN_L3_5_IT_1	MLIP	-0.33	0.09	-3.55	0.000498	0.168
FTD	EN_L2_3_IT	PRKCA	-0.30	0.08	-3.54	0.000503	0.112
FTD	EN_L2_3_IT	PTH2R	-0.42	0.12	-3.54	0.000504	0.112
FTD	OPC	CYP2R1	-0.40	0.11	-3.54	0.000504	0.0822
FTD	Oligo	SEPTIN8	0.31	0.09	3.54	0.000505	0.0528
FTD	EN_L6_IT_1	ZNF136	-0.78	0.22	-3.55	0.000505	0.174
FTD	Astro	RHOT1	0.37	0.10	3.54	0.000505	0.021
FTD	IN_PVALB_CHC	NAAA	-0.84	0.24	-3.55	0.000509	0.148
FTD	OPC	SLC2A8	-0.61	0.17	-3.54	0.00051	0.0822
FTD	IN_PVALB	SPATA7	-0.45	0.13	-3.54	0.000511	0.384
FTD	Astro	C3orf38	0.43	0.12	3.54	0.000512	0.0212
FTD	IN_SST	SZT2	-0.45	0.13	-3.54	0.000513	0.195
FTD	Oligo	LGR4	0.50	0.14	3.54	0.000513	0.0532
FTD	EN_L6B	MSH4	1.14	0.32	3.56	0.000514	0.154
FTD	Oligo	ETV5	0.93	0.26	3.53	0.000516	0.0532
FTD	EN_L3_5_IT_1	ZNF136	-0.73	0.21	-3.54	0.000518	0.168
FTD	EN_L6_CT	TMEM241	-0.41	0.12	-3.54	0.00052	0.0967
FTD	OPC	CCDC65	-0.64	0.18	-3.53	0.000521	0.0822
FTD	EN_L3_5_IT_2	DDX17	-0.23	0.07	-3.53	0.000521	0.0979
FTD	EN_L3_5_IT_1	TSC22D4	-0.85	0.24	-3.54	0.000523	0.168
FTD	EN_L3_5_IT_2	PHF7	-0.48	0.14	-3.53	0.000524	0.0979
FTD	EN_L2_3_IT	ZNF791	-0.26	0.07	-3.53	0.000525	0.113
FTD	EN_L3_5_IT_2	CCT3	0.35	0.10	3.53	0.000525	0.0979
FTD	Oligo	TMED8	-0.28	0.08	-3.53	0.000527	0.0535
FTD	EN_L6_IT_1	FDFT1	0.64	0.18	3.54	0.000527	0.176
FTD	Astro	CDC42SE2	0.20	0.06	3.53	0.000528	0.0218
FTD	EN_L2_3_IT	ST8SIA4	-0.48	0.14	-3.53	0.00053	0.113
FTD	EN_L6B	FBXO17	0.93	0.26	3.55	0.000531	0.154
FTD	EN_L2_3_IT	ITFG1	-0.21	0.06	-3.53	0.000531	0.113
FTD	EN_L6_IT_2	LNX2	-1.03	0.29	-3.55	0.000531	0.254
FTD	Astro	TRPC1	-0.28	0.08	-3.52	0.000534	0.0219
FTD	EN_L3_5_IT_3	SERPINE2	-0.89	0.25	-3.53	0.000534	0.17
FTD	Astro	DDOST	-0.41	0.12	-3.52	0.000535	0.0219
FTD	EN_L6_CT	DCAF12	-0.74	0.21	-3.53	0.000535	0.0967
FTD	Oligo	TP53INP2	-0.44	0.13	-3.52	0.000536	0.0535
FTD	IN_SST	SLC39A13	-0.73	0.21	-3.53	0.000537	0.197
FTD	Oligo	POGZ	-0.22	0.06	-3.52	0.000537	0.0535
FTD	EN_L3_5_IT_3	CFAP94	-0.53	0.15	-3.53	0.000538	0.17
FTD	Oligo	SLC16A8	-0.76	0.22	-3.52	0.000538	0.0535
FTD	EN_L3_5_IT_2	RNF20	-0.37	0.10	-3.52	0.000538	0.0979
FTD	EN_L6_CT	ACTN1	-0.42	0.12	-3.53	0.00054	0.0967
FTD	EN_L3_5_IT_2	RABL3	-0.52	0.15	-3.52	0.000541	0.0979
FTD	Astro	PDCD5	-0.35	0.10	-3.52	0.000541	0.0221
FTD	OPC	AGA	-0.83	0.23	-3.52	0.000541	0.0822
FTD	EN_L2_3_IT	FASTKD2	-0.20	0.06	-3.52	0.000542	0.113
FTD	IN_ADARB2	NAALADL2	-0.43	0.12	-3.52	0.000544	0.998
FTD	Astro	SLC7A2	0.66	0.19	3.52	0.000544	0.0222
FTD	OPC	MTFMT	-0.40	0.11	-3.52	0.000544	0.0822
FTD	EN_L3_5_IT_2	NONO	-0.42	0.12	-3.52	0.000544	0.0979
FTD	EN_L3_5_IT_2	COLEC10	-1.09	0.31	-3.52	0.000545	0.0979
FTD	Astro	LAMA4	0.70	0.20	3.52	0.000545	0.0222
FTD	Micro	TASL	-0.73	0.21	-3.52	0.000546	0.323
FTD	EN_L5_6_NP	N4BP2L2	-0.33	0.09	-3.54	0.000546	0.124
FTD	Micro	MRC1	-1.09	0.31	-3.52	0.000546	0.323
FTD	Astro	CHST1	-0.49	0.14	-3.52	0.000547	0.0222
FTD	IN_VIP	SUPT5H	-0.31	0.09	-3.52	0.000547	0.367
FTD	IN_PVALB	PHF7	-0.46	0.13	-3.52	0.000548	0.387
FTD	IN_PVALB_CHC	HAVCR2	-0.99	0.28	-3.52	0.000549	0.154
FTD	Endo	SLC22A5	-1.17	0.33	-3.52	0.00055	0.272
FTD	Oligo	LHFPL3	0.64	0.18	3.52	0.000551	0.0535
FTD	Oligo	TIAM2	0.37	0.11	3.52	0.000551	0.0535
FTD	Astro	PLXDC2	0.44	0.12	3.51	0.000553	0.0224
FTD	IN_VIP	AASS	-0.75	0.21	-3.52	0.000553	0.367
FTD	Oligo	CXCR4	1.09	0.31	3.51	0.000553	0.0535
FTD	Micro	ARSG	-0.71	0.20	-3.51	0.000555	0.323
FTD	IN_VIP	EPB41L5	-0.21	0.06	-3.51	0.000555	0.367
FTD	EN_L3_5_IT_2	ENSG00000266202	-0.84	0.24	-3.52	0.000555	0.0979
FTD	Oligo	PIM3	0.54	0.15	3.51	0.000556	0.0535
FTD	IN_LAMP5_LHX6	PUDP	-0.60	0.17	-3.52	0.000556	0.436
FTD	EN_L3_5_IT_1	SP140	-0.94	0.27	-3.52	0.000558	0.168
FTD	Oligo	SEMA3B	-0.44	0.12	-3.51	0.000558	0.0535
FTD	OPC	HGSNAT	-0.31	0.09	-3.51	0.00056	0.0822
FTD	Oligo	RAPGEF1	0.30	0.09	3.51	0.000561	0.0535
FTD	EN_L3_5_IT_1	DLG2	0.27	0.08	3.52	0.000562	0.168
FTD	Oligo	KXD1	-0.23	0.07	-3.51	0.000562	0.0535
FTD	EN_L3_5_IT_2	EXOC7	-0.33	0.10	-3.51	0.000562	0.0979
FTD	Endo	AVL9	-0.60	0.17	-3.52	0.000563	0.272
FTD	EN_L6_IT_2	MT-CYB	-0.60	0.17	-3.53	0.000564	0.254
FTD	EN_L3_5_IT_1	RANBP6	-0.69	0.19	-3.51	0.000564	0.168
FTD	EN_L3_5_IT_1	FBXO42	0.32	0.09	3.51	0.000564	0.168
FTD	OPC	VANGL2	-0.40	0.11	-3.51	0.000565	0.0822
FTD	OPC	RCL1	-0.34	0.10	-3.51	0.000568	0.0822
FTD	Astro	NWD1	0.88	0.25	3.51	0.00057	0.023
FTD	OPC	SECISBP2	-0.31	0.09	-3.51	0.00057	0.0822
FTD	EN_L6B	SRSF11	-0.38	0.11	-3.53	0.00057	0.154
FTD	EN_L2_3_IT	ANO4	-0.38	0.11	-3.51	0.000572	0.114
FTD	Astro	TUBB2B	-0.71	0.20	-3.50	0.000573	0.023
FTD	EN_L3_5_IT_2	DNASE1L1	-0.86	0.24	-3.51	0.000573	0.0979
FTD	EN_L6B	GSTCD	-0.74	0.21	-3.52	0.000574	0.154
FTD	EN_L2_3_IT	ZNF540	-0.26	0.07	-3.51	0.000574	0.114
FTD	EN_L5_6_NP	ANP32E	-0.79	0.22	-3.53	0.000576	0.124
FTD	EN_L3_5_IT_3	DIRAS3	-1.09	0.31	-3.51	0.000577	0.17
FTD	EN_L2_3_IT	ASIC2	-0.34	0.10	-3.50	0.000578	0.114
FTD	OPC	CIAPIN1	-0.43	0.12	-3.50	0.000578	0.0822
FTD	EN_L3_5_IT_3	ADAM19	-0.35	0.10	-3.51	0.000579	0.17
FTD	OPC	PNMA8A	-0.49	0.14	-3.50	0.00058	0.0822
FTD	EN_L5_6_NP	DGKH	-0.81	0.23	-3.52	0.000581	0.124
FTD	IN_PVALB_CHC	WBP1L	-0.76	0.22	-3.51	0.000581	0.157
FTD	PC	ZNF565	-0.92	0.26	-3.51	0.000582	0.225
FTD	Micro	NEXMIF	-0.63	0.18	-3.50	0.000584	0.323
FTD	OPC	NINJ2	-0.67	0.19	-3.50	0.000585	0.0822
FTD	OPC	DPH2	-0.68	0.20	-3.50	0.000585	0.0822
FTD	EN_L2_3_IT	RGS3	0.47	0.14	3.50	0.000585	0.114
FTD	PC	KDM5B	-0.89	0.25	-3.50	0.000586	0.225
FTD	Astro	PDCD6IP	-0.23	0.07	-3.50	0.000586	0.0235
FTD	IN_LAMP5_RELN	KATNIP	0.47	0.13	3.50	0.000587	0.362
FTD	EN_L6_CT	NUTM2E	0.80	0.23	3.51	0.000588	0.103
FTD	OPC	ASB18	-1.40	0.40	-3.50	0.000588	0.0822
FTD	EN_L3_5_IT_2	UBE3B	-0.33	0.09	-3.50	0.000589	0.0979
FTD	EN_L5_6_NP	SNX4	-0.45	0.13	-3.52	0.00059	0.124
FTD	OPC	KLHL36	-0.51	0.15	-3.50	0.00059	0.0822
FTD	IN_VIP	CLDN16	-0.68	0.19	-3.50	0.000593	0.367
FTD	EN_L3_5_IT_3	TNFAIP2	-1.03	0.30	-3.50	0.000594	0.17
FTD	Astro	SLCO3A1	0.63	0.18	3.49	0.000594	0.0237
FTD	EN_L5_6_NP	SIN3B	-0.52	0.15	-3.52	0.000595	0.124
FTD	Micro	RPS20	-0.50	0.14	-3.49	0.000596	0.323
FTD	EN_L6_IT_1	TTC5	-0.50	0.14	-3.51	0.000597	0.186
FTD	EN_L6B	NEGR1	0.40	0.11	3.51	0.000597	0.154
FTD	EN_L6_CT	USP20	-0.49	0.14	-3.50	0.000598	0.103
FTD	EN_L3_5_IT_3	TXLNA	0.40	0.12	3.50	0.000598	0.17
FTD	Oligo	BPHL	-0.45	0.13	-3.49	0.000598	0.0566
FTD	Astro	SECISBP2L	-0.27	0.08	-3.49	0.000598	0.0238
FTD	EN_L3_5_IT_2	STK3	-0.43	0.12	-3.49	0.000599	0.0979
FTD	EN_L6B	CIP2A	-0.97	0.28	-3.51	0.000599	0.154
FTD	EN_L3_5_IT_2	OSER1	-0.51	0.15	-3.49	0.0006	0.0979
FTD	IN_VIP	MYO7A	0.83	0.24	3.49	0.000601	0.367
FTD	EN_L2_3_IT	KLHL5	-0.41	0.12	-3.49	0.000602	0.114
FTD	Astro	ASRGL1	-0.45	0.13	-3.49	0.000602	0.0239
FTD	EN_L6_IT_2	MBOAT2	-0.39	0.11	-3.51	0.000603	0.254
FTD	OPC	ARHGEF40	-0.31	0.09	-3.49	0.000605	0.0832
FTD	IN_PVALB_CHC	ADSS2	-0.61	0.17	-3.50	0.000606	0.159
FTD	Micro	VPS37C	-0.58	0.17	-3.49	0.000607	0.323
FTD	EN_L5_6_NP	THOC1	-0.47	0.13	-3.51	0.000607	0.124
FTD	Oligo	ACAP1	-0.73	0.21	-3.49	0.000607	0.0567
FTD	Oligo	HESX1	-0.54	0.16	-3.49	0.000607	0.0567
FTD	EN_L3_5_IT_2	ANKLE2	-0.38	0.11	-3.49	0.000608	0.0979
FTD	EN_L2_3_IT	CCDC186	-0.22	0.06	-3.49	0.00061	0.114
FTD	EN_L2_3_IT	RTF1	-0.30	0.09	-3.49	0.000611	0.114
FTD	Oligo	CCT5	0.35	0.10	3.49	0.000612	0.0567
FTD	Astro	DUSP18	0.58	0.17	3.49	0.000612	0.0241
FTD	Astro	SLC7A11	0.44	0.13	3.49	0.000612	0.0241
FTD	EN_L2_3_IT	MCM4	-0.40	0.11	-3.49	0.000612	0.114
FTD	Astro	STPG1	0.59	0.17	3.48	0.000613	0.0241
FTD	EN_L3_5_IT_3	PSG3	-1.11	0.32	-3.49	0.000613	0.17
FTD	EN_L3_5_IT_1	POLR1G	-0.90	0.26	-3.49	0.000613	0.173
FTD	EN_L3_5_IT_1	IGSF1	-1.05	0.30	-3.49	0.000614	0.173
FTD	EN_L3_5_IT_3	TRMT61A	-0.79	0.23	-3.49	0.000614	0.17
FTD	Astro	SNX25	0.26	0.07	3.48	0.000615	0.0241
FTD	EN_L3_5_IT_2	NIT2	-0.41	0.12	-3.49	0.000615	0.0979
FTD	Micro	GLT1D1	-1.21	0.35	-3.48	0.000615	0.323
FTD	EN_L6_IT_2	PKP2	-1.42	0.41	-3.50	0.000615	0.254
FTD	EN_L6_IT_1	INTS14	-0.75	0.22	-3.50	0.000616	0.186
FTD	EN_L3_5_IT_2	SDE2	-0.60	0.17	-3.49	0.000616	0.0979
FTD	Oligo	PEX5L	0.35	0.10	3.48	0.000618	0.0567
FTD	IN_VIP	FBXO42	0.26	0.08	3.48	0.000618	0.367
FTD	Adaptive	PARP8	1.14	0.32	3.55	0.000618	0.328
FTD	Oligo	GPR156	-0.71	0.20	-3.48	0.000619	0.0567
FTD	EN_L5_6_NP	DPH6	-0.65	0.19	-3.51	0.00062	0.124
FTD	Astro	CORIN	0.85	0.24	3.48	0.000622	0.0243
FTD	Astro	MGP	-1.06	0.30	-3.48	0.000623	0.0243
FTD	IN_ADARB2	LIPI	-1.26	0.36	-3.48	0.000623	0.998
FTD	EN_L6_IT_1	OVCH1	1.03	0.30	3.49	0.000623	0.186
FTD	EN_L6B	SSBP2	0.38	0.11	3.50	0.000625	0.154
FTD	Micro	MTCH1	-0.47	0.14	-3.48	0.000627	0.323
FTD	EN_L6B	NHLRC3	-0.57	0.16	-3.50	0.000627	0.154
FTD	EN_L3_5_IT_2	DDX24	-0.34	0.10	-3.48	0.000628	0.0985
FTD	EN_L6_IT_1	SUMF1	-0.47	0.13	-3.49	0.000629	0.186
FTD	Endo	ABCA5	-0.88	0.25	-3.48	0.00063	0.272
FTD	Oligo	DOCK11	0.39	0.11	3.48	0.000631	0.0575
FTD	OPC	AAGAB	-0.40	0.11	-3.48	0.000632	0.0844
FTD	EN_L3_5_IT_1	KCNH7	0.42	0.12	3.48	0.000632	0.174
FTD	EN_L3_5_IT_3	PSMA7	-0.38	0.11	-3.48	0.000632	0.171
FTD	OPC	CDK2AP2	0.73	0.21	3.48	0.000632	0.0844
FTD	Astro	CEP126	0.39	0.11	3.48	0.000633	0.0246
FTD	IN_SST	PNN	-0.46	0.13	-3.48	0.000633	0.224
FTD	OPC	NDRG4	-0.28	0.08	-3.47	0.000635	0.0844
FTD	EN_L6_CT	MFSD4A	-0.53	0.15	-3.48	0.000636	0.108
FTD	Astro	SPRY4	-0.89	0.26	-3.47	0.000636	0.0247
FTD	Astro	AP1S2	0.52	0.15	3.47	0.000639	0.0247
FTD	Oligo	GABRR2	0.85	0.24	3.47	0.00064	0.0579
FTD	PVM	CHST11	-0.87	0.25	-3.53	0.000643	0.847
FTD	Astro	HTATIP2	0.75	0.22	3.47	0.000643	0.0247
FTD	Astro	RENBP	0.63	0.18	3.47	0.000643	0.0247
FTD	Astro	POLR2A	-0.37	0.11	-3.47	0.000644	0.0247
FTD	EN_L5_6_NP	BIRC6	-0.31	0.09	-3.49	0.000647	0.124
FTD	IN_SST	SEC23IP	-0.39	0.11	-3.47	0.00065	0.224
FTD	Oligo	DMRT1	-0.98	0.28	-3.47	0.000651	0.058
FTD	Astro	SS18L2	0.46	0.13	3.47	0.000654	0.025
FTD	Oligo	SLC7A1	0.49	0.14	3.47	0.000655	0.058
FTD	EN_L5_6_NP	DCAF16	-0.64	0.18	-3.49	0.000656	0.124
FTD	Oligo	TYW1	-0.21	0.06	-3.46	0.000657	0.058
FTD	Oligo	RELA	0.43	0.12	3.46	0.000659	0.058
FTD	Astro	DYRK3	0.60	0.17	3.46	0.000659	0.0251
FTD	IN_PVALB_CHC	MTMR1	-0.56	0.16	-3.47	0.00066	0.167
FTD	Oligo	LRRN1	0.62	0.18	3.46	0.000662	0.058
FTD	Astro	SLC6A12	0.81	0.23	3.46	0.000662	0.0252
FTD	EN_L6_CT	IVD	-0.64	0.19	-3.47	0.000662	0.11
FTD	IN_LAMP5_RELN	SP1	0.67	0.19	3.46	0.000663	0.385
FTD	OPC	TMEM62	-0.30	0.09	-3.46	0.000663	0.0853
FTD	EN_L6_IT_2	RPL7	0.71	0.21	3.48	0.000664	0.254
FTD	Astro	SPARCL1	-0.38	0.11	-3.46	0.000665	0.0252
FTD	IN_VIP	TSPYL2	-0.29	0.08	-3.46	0.000666	0.378
FTD	EN_L5_6_NP	SLC35F4	-1.30	0.37	-3.48	0.000667	0.124
FTD	OPC	TTL	-0.32	0.09	-3.46	0.000669	0.0853
FTD	Astro	NEDD4L	0.50	0.14	3.46	0.000669	0.0253
FTD	OPC	SYNE2	0.39	0.11	3.46	0.00067	0.0853
FTD	OPC	ARPC5L	-0.49	0.14	-3.46	0.000671	0.0853
FTD	Oligo	PEPD	0.31	0.09	3.46	0.000671	0.0585
FTD	Astro	GLUD1	-0.33	0.10	-3.46	0.000672	0.0253
FTD	EN_L5_ET	ENPP2	20.42	4.88	4.18	0.000672	0.213
FTD	EN_L2_3_IT	RBBP8	-0.28	0.08	-3.46	0.000673	0.124
FTD	EN_L6_CT	CES4A	-0.57	0.16	-3.47	0.000673	0.11
FTD	EN_L6B	SCARB2	-0.45	0.13	-3.48	0.000674	0.161
FTD	EN_L3_5_IT_2	TXLNG	-0.28	0.08	-3.46	0.000676	0.104
FTD	Astro	SAFB2	0.29	0.08	3.46	0.000676	0.0253
FTD	IN_LAMP5_LHX6	CFAP43	-0.84	0.24	-3.46	0.000677	0.457
FTD	Astro	YME1L1	-0.32	0.09	-3.46	0.000677	0.0253
FTD	Astro	HNMT	0.65	0.19	3.46	0.000678	0.0253
FTD	EN_L3_5_IT_2	QTRT2	-0.59	0.17	-3.46	0.00068	0.104
FTD	Astro	CD58	0.55	0.16	3.45	0.000681	0.0254
FTD	EN_L6_IT_1	HMGN5	-0.91	0.26	-3.46	0.000688	0.194
FTD	EN_L2_3_IT	NDUFA10	-0.19	0.06	-3.45	0.00069	0.126
FTD	EN_L6_IT_2	PIP4K2C	-0.72	0.21	-3.47	0.000692	0.254
FTD	Astro	SMG9	0.40	0.11	3.45	0.000692	0.0257
FTD	Oligo	IL21R	-0.90	0.26	-3.45	0.000693	0.0599
FTD	EN_L5_6_NP	KATNAL1	-0.37	0.11	-3.47	0.000693	0.125
FTD	EN_L6_IT_2	PCYT1A	-0.84	0.24	-3.47	0.000694	0.254
FTD	Astro	USO1	-0.26	0.07	-3.45	0.000696	0.0257
FTD	Astro	ZNF706	0.36	0.10	3.45	0.000696	0.0257
FTD	Oligo	RFX3	0.27	0.08	3.45	0.000699	0.0599
FTD	Astro	C17orf58	-0.64	0.19	-3.45	0.0007	0.0258
FTD	EN_L3_5_IT_3	SLC20A1	-0.33	0.10	-3.45	0.0007	0.185
FTD	EN_L5_6_NP	CYFIP2	-0.33	0.10	-3.47	0.000701	0.125
FTD	Micro	TIGD1	-0.81	0.24	-3.45	0.000703	0.339
FTD	Astro	PIGN	-0.27	0.08	-3.45	0.000703	0.0259
FTD	Oligo	C4BPA	-0.74	0.22	-3.45	0.000704	0.0599
FTD	Oligo	CEMIP2	0.43	0.13	3.44	0.000705	0.0599
FTD	EN_L2_3_IT	ZIM2	-0.78	0.23	-3.45	0.000705	0.127
FTD	EN_L6_IT_1	CNKSR2	0.36	0.10	3.46	0.000706	0.194
FTD	EN_L6_CT	SYDE2	0.73	0.21	3.45	0.000706	0.113
FTD	OPC	MAGT1	-0.34	0.10	-3.44	0.000707	0.0889
FTD	IN_LAMP5_RELN	SDR39U1	-0.76	0.22	-3.45	0.000707	0.388
FTD	IN_PVALB_CHC	PARP2	-0.89	0.26	-3.45	0.000709	0.174
FTD	EN_L3_5_IT_2	RFFL	-0.49	0.14	-3.45	0.000709	0.106
FTD	Astro	NPAS2	0.47	0.14	3.44	0.000709	0.026
FTD	EN_L5_ET	LINS1	20.25	4.87	4.15	0.00071	0.213
FTD	EN_L6_IT_1	TBC1D5	0.35	0.10	3.46	0.00071	0.194
FTD	EN_L3_5_IT_2	CDO1	-0.48	0.14	-3.45	0.00071	0.106
FTD	EN_L5_ET	OSBPL5	-18.17	4.38	-4.15	0.000713	0.213
FTD	IN_PVALB	TARBP1	-0.34	0.10	-3.44	0.000716	0.409
FTD	Oligo	IGF1R	0.47	0.14	3.44	0.000717	0.0599
FTD	EN_L3_5_IT_2	PCBD2	-0.70	0.20	-3.44	0.000721	0.106
FTD	EN_L6_CT	MTFMT	-0.52	0.15	-3.45	0.000721	0.113
FTD	Oligo	IRAK2	0.44	0.13	3.44	0.000722	0.0599
FTD	Oligo	SUN2	0.30	0.09	3.44	0.000722	0.0599
FTD	Oligo	CELSR2	0.36	0.10	3.44	0.000722	0.0599
FTD	Astro	PIK3C2A	-0.47	0.14	-3.44	0.000724	0.0265
FTD	EN_L6_CT	NDUFA10	-0.33	0.10	-3.45	0.000724	0.113
FTD	EN_L6_IT_2	TMEM179	-1.34	0.39	-3.46	0.000726	0.254
FTD	OPC	GBA2	-0.35	0.10	-3.44	0.000726	0.0895
FTD	Astro	AQP4	0.43	0.13	3.44	0.000727	0.0265
FTD	IN_SST	ARAP3	-0.99	0.29	-3.44	0.000728	0.243
FTD	Astro	SIPA1L1	0.29	0.09	3.43	0.000731	0.0266
FTD	OPC	MAPKAPK5	-0.38	0.11	-3.43	0.000733	0.0895
FTD	IN_LAMP5_LHX6	SGCB	-0.62	0.18	-3.44	0.000733	0.457
FTD	EN_L3_5_IT_2	GEN1	-0.52	0.15	-3.44	0.000735	0.107
FTD	EN_L6B	UBE2E2	0.36	0.10	3.45	0.000735	0.161
FTD	PC	ITGA10	-0.75	0.22	-3.44	0.000736	0.225
FTD	EN_L6B	MROH8	-0.93	0.27	-3.45	0.000737	0.161
FTD	EN_L3_5_IT_3	JAM2	0.83	0.24	3.44	0.000738	0.188
FTD	PC	RNF111	-0.65	0.19	-3.44	0.000738	0.225
FTD	EN_L6_IT_2	BANP	0.88	0.26	3.45	0.000738	0.254
FTD	EN_L2_3_IT	TARDBP	-0.20	0.06	-3.43	0.000739	0.131
FTD	IN_VIP	GAD1	-0.34	0.10	-3.43	0.000739	0.387
FTD	Micro	C3orf38	0.55	0.16	3.43	0.00074	0.339
FTD	EN_L3_5_IT_3	DHRS11	-0.53	0.15	-3.44	0.00074	0.188
FTD	EN_L6_IT_1	TFDP2	0.40	0.12	3.44	0.000741	0.197
FTD	EN_L5_ET	KIAA1217	-9.79	2.37	-4.13	0.000742	0.213
FTD	EN_L6_IT_2	RCAN3	-1.04	0.30	-3.45	0.000742	0.254
FTD	OPC	PORCN	-0.68	0.20	-3.43	0.000742	0.0895
FTD	OPC	EIF5B	-0.29	0.08	-3.43	0.000742	0.0895
FTD	Astro	MBOAT2	-0.29	0.08	-3.43	0.000742	0.0269
FTD	EN_L3_5_IT_2	PNN	-0.45	0.13	-3.43	0.000744	0.107
FTD	EN_L2_3_IT	C5AR1	0.60	0.17	3.43	0.000746	0.131
FTD	Oligo	ZKSCAN1	-0.28	0.08	-3.43	0.000746	0.0616
FTD	EN_L3_5_IT_2	DOCK11	-0.68	0.20	-3.43	0.000749	0.107
FTD	IN_PVALB_CHC	MBD2	-0.74	0.22	-3.43	0.000749	0.176
FTD	Astro	CEP170	0.22	0.06	3.43	0.000751	0.0272
FTD	Astro	RASL10A	-0.82	0.24	-3.43	0.000753	0.0272
FTD	IN_PVALB	MTFR1L	-0.44	0.13	-3.43	0.000754	0.409
FTD	EN_L2_3_IT	OSGEP	-0.39	0.11	-3.43	0.000757	0.131
FTD	EN_L3_5_IT_1	SPARCL1	-0.46	0.13	-3.43	0.000758	0.202
FTD	Astro	DNM1L	-0.26	0.08	-3.42	0.00076	0.0273
FTD	Oligo	C21orf58	-0.34	0.10	-3.42	0.00076	0.0618
FTD	EN_L6B	LNPK	-0.47	0.14	-3.44	0.000761	0.161
FTD	Oligo	GPC5	0.55	0.16	3.42	0.000761	0.0618
FTD	EN_L6B	BROX	-0.71	0.21	-3.44	0.000762	0.161
FTD	EN_L6B	DPH5	0.67	0.19	3.44	0.000763	0.161
FTD	EN_L6_IT_2	GUSB	-0.66	0.19	-3.44	0.000763	0.254
FTD	IN_PVALB_CHC	ELK4	-0.96	0.28	-3.43	0.000763	0.176
FTD	IN_LAMP5_LHX6	ETNK1	-0.40	0.12	-3.43	0.000764	0.457
FTD	Astro	UNC5C	-0.48	0.14	-3.42	0.000765	0.0275
FTD	Endo	NAALADL2	-1.06	0.31	-3.43	0.000766	0.272
FTD	IN_LAMP5_RELN	AP1AR	-0.62	0.18	-3.42	0.000767	0.399
FTD	Oligo	SIDT2	-0.30	0.09	-3.42	0.000769	0.0618
FTD	EN_L5_ET	DIRAS2	12.32	2.99	4.12	0.00077	0.213
FTD	Oligo	MAP1LC3A	-0.43	0.13	-3.42	0.00077	0.0618
FTD	IN_SST	DHDDS	-0.43	0.12	-3.42	0.00077	0.247
FTD	Oligo	LYPD1	0.92	0.27	3.42	0.000771	0.0618
FTD	OPC	UFL1	-0.25	0.07	-3.42	0.000773	0.0918
FTD	EN_L6_CT	PDCD4	-0.47	0.14	-3.43	0.000776	0.119
FTD	EN_L5_6_NP	KIDINS220	-0.34	0.10	-3.44	0.000776	0.135
FTD	IN_VIP	KPNB1	-0.24	0.07	-3.42	0.000777	0.387
FTD	Astro	STK16	-0.62	0.18	-3.42	0.000778	0.0278
FTD	OPC	ENKUR	-0.82	0.24	-3.42	0.000778	0.0918
FTD	Astro	RAB34	-0.54	0.16	-3.42	0.000778	0.0278
FTD	EN_L6B	DNAJC10	-0.49	0.14	-3.43	0.000779	0.161
FTD	EN_L6_IT_1	CALU	-0.51	0.15	-3.43	0.00078	0.197
FTD	EN_L6_IT_2	ICA1	-0.44	0.13	-3.43	0.000781	0.254
FTD	EN_L3_5_IT_3	PAMR1	-0.97	0.28	-3.42	0.000781	0.19
FTD	Astro	GPD2	-0.36	0.11	-3.41	0.000782	0.0278
FTD	EN_L3_5_IT_3	NUP210L	0.71	0.21	3.42	0.000784	0.19
FTD	OPC	AP5Z1	-0.46	0.14	-3.41	0.000785	0.0918
FTD	Oligo	RSBN1L	0.19	0.06	3.41	0.000785	0.0625
FTD	IN_SST	MEAK7	-0.55	0.16	-3.42	0.000785	0.247
FTD	Micro	MITF	0.70	0.20	3.41	0.000785	0.339
FTD	Astro	TNFSF13B	0.54	0.16	3.41	0.000785	0.0279
FTD	EN_L3_5_IT_1	ALDH5A1	-0.43	0.13	-3.42	0.000785	0.202
FTD	EN_L2_3_IT	PACRGL	-0.22	0.06	-3.42	0.000786	0.135
FTD	EN_L6_IT_1	ANKFN1	-1.02	0.30	-3.43	0.000787	0.197
FTD	Micro	CDIPT	-0.76	0.22	-3.41	0.000789	0.339
FTD	EN_L3_5_IT_3	SHISA9	0.30	0.09	3.41	0.000795	0.19
FTD	EN_L3_5_IT_1	SLC38A10	0.58	0.17	3.42	0.000796	0.202
FTD	EN_L5_6_NP	DYNC2I1	-0.40	0.12	-3.43	0.0008	0.135
FTD	Oligo	ST8SIA1	0.55	0.16	3.41	0.000801	0.0629
FTD	EN_L5_ET	KCNIP1	-14.43	3.52	-4.10	0.000802	0.213
FTD	EN_L2_3_IT	CWC25	-0.34	0.10	-3.41	0.000806	0.136
FTD	EN_L6_IT_2	HPS3	0.75	0.22	3.42	0.000806	0.254
FTD	Oligo	ACAA2	-0.50	0.15	-3.41	0.000806	0.0629
FTD	Astro	KCNE4	1.04	0.30	3.41	0.000806	0.0285
FTD	Astro	TCTN1	0.24	0.07	3.41	0.000807	0.0285
FTD	Oligo	ABCA5	-0.28	0.08	-3.41	0.000807	0.0629
FTD	EN_L3_5_IT_2	CRY2	-0.32	0.09	-3.41	0.000808	0.114
FTD	OPC	ZNF397	0.26	0.08	3.40	0.000811	0.0932
FTD	Astro	RHOQ	0.41	0.12	3.40	0.000813	0.0286
FTD	Oligo	CC2D2B	-0.74	0.22	-3.40	0.000813	0.0629
FTD	EN_L6_CT	CHRD	-0.73	0.21	-3.41	0.000817	0.119
FTD	Oligo	NIN	0.26	0.08	3.40	0.000819	0.0629
FTD	EN_L3_5_IT_3	AVPI1	-0.63	0.18	-3.41	0.000821	0.193
FTD	OPC	OSBP	-0.30	0.09	-3.40	0.000822	0.0932
FTD	EN_L3_5_IT_1	KCNJ11	-0.75	0.22	-3.41	0.000822	0.202
FTD	OPC	FH	-0.45	0.13	-3.40	0.000822	0.0932
FTD	Oligo	CCDC196	-0.95	0.28	-3.40	0.000823	0.0629
FTD	EN_L5_6_NP	HAVCR2	-0.98	0.29	-3.42	0.000824	0.135
FTD	Astro	AKAP7	-0.28	0.08	-3.40	0.000824	0.029
FTD	Oligo	TSKS	-0.83	0.24	-3.40	0.000827	0.0629
FTD	EN_L3_5_IT_2	SBF2	-0.21	0.06	-3.40	0.000828	0.115
FTD	EN_L6_IT_1	PELP1	-0.61	0.18	-3.41	0.000828	0.197
FTD	Oligo	MYH15	-0.67	0.20	-3.40	0.000828	0.0629
FTD	IN_PVALB_CHC	LANCL2	-0.64	0.19	-3.41	0.000828	0.184
FTD	OPC	GDAP1	0.30	0.09	3.40	0.000828	0.0932
FTD	Astro	TMEM266	-0.51	0.15	-3.40	0.000829	0.029
FTD	Oligo	FBXL22	-0.89	0.26	-3.40	0.00083	0.0629
FTD	IN_LAMP5_LHX6	TARS3	-0.42	0.12	-3.41	0.00083	0.457
FTD	Astro	ZNF483	-0.30	0.09	-3.40	0.000832	0.0291
FTD	Astro	ARL5A	0.40	0.12	3.40	0.000834	0.0291
FTD	IN_VIP	CPO	-0.59	0.17	-3.40	0.000835	0.387
FTD	EN_L2_3_IT	TUBGCP2	-0.27	0.08	-3.40	0.000837	0.14
FTD	OPC	ALG1L2	-0.69	0.20	-3.39	0.00084	0.0936
FTD	Oligo	MRPL57	-0.31	0.09	-3.39	0.000841	0.0635
FTD	EN_L6_IT_1	BPGM	-0.97	0.28	-3.41	0.000843	0.197
FTD	EN_L5_6_NP	ZNF540	-0.53	0.16	-3.42	0.000843	0.135
FTD	EN_L6_CT	ST6GAL2	-0.60	0.18	-3.40	0.000844	0.119
FTD	EN_L5_6_NP	ANKIB1	-0.30	0.09	-3.42	0.000844	0.135
FTD	EN_L3_5_IT_3	TMTC4	-0.62	0.18	-3.40	0.000847	0.194
FTD	EN_L5_6_NP	OSGEP	-0.70	0.20	-3.41	0.000847	0.135
FTD	IN_LAMP5_LHX6	FBXO22	-0.44	0.13	-3.40	0.000847	0.457
FTD	OPC	GPANK1	-0.56	0.16	-3.39	0.000848	0.0936
FTD	Astro	MYO5C	0.81	0.24	3.39	0.000848	0.0295
FTD	EN_L6_CT	RIPK1	-0.72	0.21	-3.40	0.000848	0.119
FTD	EN_L6_IT_1	TMEM179	-1.40	0.41	-3.40	0.000852	0.197
FTD	Micro	AIF1	-0.56	0.16	-3.39	0.000853	0.34
FTD	Oligo	MCAT	-0.53	0.16	-3.39	0.000855	0.064
FTD	Astro	CCDC146	0.29	0.09	3.39	0.000856	0.0296
FTD	Oligo	ARHGAP24	0.82	0.24	3.39	0.000857	0.064
FTD	EN_L6_IT_1	CCT6B	-0.94	0.28	-3.40	0.000857	0.197
FTD	EN_L6_IT_2	SLIT2	-1.29	0.38	-3.41	0.000858	0.262
FTD	Astro	CTF1	0.70	0.21	3.39	0.000858	0.0296
FTD	Astro	TRAM1L1	-0.73	0.22	-3.39	0.000859	0.0296
FTD	EN_L3_5_IT_2	CC2D2B	-0.64	0.19	-3.39	0.00086	0.118
FTD	IN_PVALB_CHC	SLC66A2	-0.70	0.21	-3.39	0.00086	0.184
FTD	OPC	SPATA17	-0.93	0.27	-3.39	0.00086	0.0941
FTD	EN_L6_CT	ZNF624	-0.83	0.24	-3.40	0.000861	0.119
FTD	IN_LAMP5_RELN	ANOS1	-0.61	0.18	-3.39	0.000862	0.414
FTD	IN_SST	PAXBP1	-0.27	0.08	-3.39	0.000862	0.25
FTD	EN_L5_6_NP	FAM149B1	-0.62	0.18	-3.41	0.000863	0.135
FTD	EN_L6_CT	SPATA7	-0.44	0.13	-3.39	0.000863	0.119
FTD	EN_L6_CT	P3H1	-0.77	0.23	-3.39	0.000865	0.119
FTD	EN_L3_5_IT_2	BRD8	-0.30	0.09	-3.39	0.000868	0.118
FTD	IN_PVALB_CHC	METTL6	-0.62	0.18	-3.39	0.000872	0.184
FTD	Oligo	ZNF714	-0.40	0.12	-3.38	0.000873	0.0649
FTD	Astro	SEM1	0.51	0.15	3.38	0.000876	0.0301
FTD	EN_L3_5_IT_3	SCAND1	-0.70	0.21	-3.39	0.000876	0.194
FTD	IN_SST	CNOT3	0.53	0.16	3.38	0.000877	0.25
FTD	EN_L3_5_IT_1	EIF2B5	-0.70	0.21	-3.39	0.000877	0.202
FTD	EN_L3_5_IT_3	HP1BP3	0.24	0.07	3.39	0.000877	0.194
FTD	EN_L3_5_IT_1	MMP16	0.35	0.10	3.39	0.000878	0.202
FTD	Astro	MYOF	0.86	0.26	3.38	0.000878	0.0302
FTD	IN_LAMP5_RELN	ZIM2	-0.85	0.25	-3.38	0.00088	0.414
FTD	IN_VIP	ZFYVE19	0.62	0.18	3.38	0.000882	0.387
FTD	EN_L2_3_IT	SDK2	0.48	0.14	3.38	0.000885	0.146
FTD	IN_PVALB	POFUT2	-0.58	0.17	-3.38	0.000886	0.409
FTD	EN_L6B	PRSS23	-1.01	0.30	-3.40	0.000887	0.179
FTD	EN_L6_IT_1	SLC24A5	-1.10	0.32	-3.39	0.000887	0.2
FTD	IN_PVALB_CHC	NFE2L2	-0.63	0.19	-3.38	0.00089	0.184
FTD	EN_L3_5_IT_2	SARS1	-0.29	0.09	-3.38	0.00089	0.119
FTD	IN_SST	MAPK8IP1	-0.42	0.13	-3.38	0.000892	0.25
FTD	Astro	SLC35C2	-0.47	0.14	-3.38	0.000893	0.0306
FTD	EN_L3_5_IT_1	DDX49	-0.73	0.22	-3.38	0.000893	0.202
FTD	IN_SST	BCAR3	-0.50	0.15	-3.38	0.000894	0.25
FTD	EN_L6_CT	MLIP	-0.47	0.14	-3.38	0.000896	0.119
FTD	Astro	CDKL2	0.48	0.14	3.38	0.000896	0.0306
FTD	Micro	CTNNAL1	-0.99	0.29	-3.38	0.000897	0.34
FTD	OPC	ABHD18	-0.32	0.09	-3.37	0.000897	0.0972
FTD	Astro	CSRP1	0.41	0.12	3.37	0.000897	0.0306
FTD	EN_L5_ET	BMPER	-8.78	2.17	-4.04	0.000898	0.218
FTD	EN_L6_CT	RHOBTB2	-0.54	0.16	-3.38	0.000899	0.119
FTD	PC	SEM1	0.75	0.22	3.38	0.000902	0.225
FTD	Oligo	SLC25A37	-0.35	0.10	-3.37	0.000903	0.0664
FTD	EN_L3_5_IT_2	ZNF141	-0.36	0.11	-3.38	0.000904	0.119
FTD	Oligo	APBB3	-0.38	0.11	-3.37	0.000904	0.0664
FTD	EN_L2_3_IT	SLC13A3	-0.33	0.10	-3.37	0.000904	0.148
FTD	EN_L3_5_IT_3	NGDN	-0.51	0.15	-3.38	0.000904	0.194
FTD	EN_L3_5_IT_3	ATP6V1E2	-0.77	0.23	-3.38	0.000905	0.194
FTD	EN_L3_5_IT_2	F5	-1.14	0.34	-3.38	0.000905	0.119
FTD	Astro	IFI27L1	0.35	0.10	3.37	0.000906	0.0307
FTD	Astro	LARP1	0.25	0.07	3.37	0.000906	0.0307
FTD	EN_L3_5_IT_1	ENSG00000284484	-1.06	0.31	-3.38	0.000906	0.202
FTD	IN_SST	ZDHHC14	0.38	0.11	3.37	0.000908	0.25
FTD	EN_L6_CT	MSH4	0.92	0.27	3.38	0.000911	0.119
FTD	EN_L5_6_NP	RBL2	-0.41	0.12	-3.39	0.000911	0.137
FTD	EN_L3_5_IT_1	IDH3B	-0.72	0.21	-3.37	0.000914	0.202
FTD	Micro	VPS51	-0.44	0.13	-3.37	0.000914	0.34
FTD	EN_L6_CT	MGAT1	0.69	0.20	3.38	0.000914	0.119
FTD	IN_ADARB2	LRFN1	-0.80	0.24	-3.37	0.000914	0.998
FTD	EN_L6_CT	ENSG00000266202	-0.94	0.28	-3.38	0.000915	0.119
FTD	EN_L2_3_IT	GPR137B	-0.29	0.09	-3.37	0.000919	0.148
FTD	EN_L3_5_IT_3	CYP20A1	-0.48	0.14	-3.37	0.000919	0.194
FTD	Astro	CDK2AP1	0.47	0.14	3.37	0.000921	0.0311
FTD	IN_VIP	ATXN7L2	0.55	0.16	3.37	0.000922	0.387
FTD	IN_VIP	FASTKD2	-0.31	0.09	-3.37	0.000922	0.387
FTD	Astro	SLC6A13	0.83	0.25	3.37	0.000923	0.0311
FTD	EN_L3_5_IT_2	REPS1	-0.22	0.07	-3.37	0.000923	0.12
FTD	Astro	FKBP9	-0.37	0.11	-3.37	0.000925	0.0311
FTD	Oligo	SLC28A1	-0.86	0.25	-3.37	0.000925	0.0669
FTD	EN_L3_5_IT_2	CYP2E1	-0.54	0.16	-3.37	0.000926	0.12
FTD	Astro	UNC5A	-0.59	0.17	-3.36	0.000928	0.0311
FTD	Astro	DOLPP1	-0.60	0.18	-3.36	0.000929	0.0311
FTD	OPC	ZNF736	-0.29	0.09	-3.36	0.00093	0.0998
FTD	Oligo	ARL2BP	-0.35	0.10	-3.36	0.000931	0.0669
FTD	Oligo	GSTCD	-0.36	0.11	-3.36	0.000932	0.0669
FTD	Oligo	FAM229B	-0.32	0.09	-3.36	0.000932	0.0669
FTD	EN_L5_6_NP	MARCHF8	-0.56	0.17	-3.39	0.000933	0.137
FTD	EN_L3_5_IT_1	BORCS7-ASMT	-0.82	0.24	-3.37	0.000934	0.202
FTD	Astro	ZNF135	0.33	0.10	3.36	0.000934	0.0312
FTD	Oligo	RELN	0.71	0.21	3.36	0.000937	0.0669
FTD	OPC	PAMR1	-0.83	0.25	-3.36	0.000938	0.0998
FTD	Micro	RAB3IL1	-0.67	0.20	-3.36	0.000939	0.34
FTD	Oligo	CEP41	-0.33	0.10	-3.36	0.00094	0.0669
FTD	Astro	UTRN	0.24	0.07	3.36	0.000942	0.0314
FTD	EN_L6_CT	UNC13C	-0.81	0.24	-3.37	0.000942	0.119
FTD	EN_L3_5_IT_1	NIBAN3	-0.97	0.29	-3.37	0.000943	0.202
FTD	EN_L6_IT_2	FAM174A	-0.68	0.20	-3.38	0.000944	0.263
FTD	EN_L6B	AK5	0.37	0.11	3.38	0.000945	0.187
FTD	IN_PVALB	LZTS3	-0.35	0.11	-3.36	0.000946	0.409
FTD	IN_LAMP5_LHX6	NRG1	-1.03	0.30	-3.37	0.000946	0.464
FTD	EN_L2_3_IT	ACKR1	0.70	0.21	3.36	0.000947	0.148
FTD	Astro	OSBPL6	-0.36	0.11	-3.36	0.000947	0.0314
FTD	IN_PVALB	GATD3A	-1.34	0.40	-3.36	0.000947	0.409
FTD	EN_L2_3_IT	MRPL15	-0.31	0.09	-3.36	0.000948	0.148
FTD	EN_L6_IT_2	MTMR8	-0.82	0.24	-3.38	0.000948	0.263
FTD	IN_SST	C3orf14	0.37	0.11	3.36	0.000948	0.255
FTD	PC	CC2D2A	-0.86	0.26	-3.36	0.000948	0.225
FTD	EN_L2_3_IT	ASB17	1.03	0.31	3.36	0.000949	0.148
FTD	Astro	ENSG00000241962	0.41	0.12	3.36	0.000949	0.0314
FTD	EN_L3_5_IT_3	ZCRB1	-0.38	0.11	-3.36	0.00095	0.197
FTD	IN_LAMP5_RELN	RECQL	-0.63	0.19	-3.36	0.000951	0.427
FTD	Astro	EEF2	-0.38	0.11	-3.36	0.000952	0.0314
FTD	IN_PVALB_CHC	KRR1	-0.72	0.21	-3.36	0.000953	0.192
FTD	EN_L6_IT_2	PSMD1	-0.38	0.11	-3.38	0.000953	0.263
FTD	Astro	TCP11L2	0.44	0.13	3.36	0.000954	0.0314
FTD	IN_ADARB2	ATP5MK	0.54	0.16	3.36	0.000954	0.998
FTD	EN_L5_6_NP	ATP1B2	-0.71	0.21	-3.38	0.000955	0.137
FTD	Astro	GPR155	-0.43	0.13	-3.36	0.000955	0.0314
FTD	IN_VIP	PBLD	-0.64	0.19	-3.36	0.000956	0.387
FTD	Oligo	KLHL22	0.29	0.09	3.36	0.000956	0.0678
FTD	EN_L2_3_IT	NOM1	-0.32	0.09	-3.36	0.000958	0.148
FTD	EN_L5_6_NP	COA1	-0.44	0.13	-3.38	0.000959	0.137
FTD	PC	TBC1D2B	-0.69	0.20	-3.36	0.000961	0.225
FTD	EN_L5_ET	CALN1	10.18	2.54	4.01	0.000961	0.218
FTD	EN_L3_5_IT_2	ARRDC4	-0.48	0.14	-3.36	0.000962	0.123
FTD	EN_L2_3_IT	SPTSSB	-0.53	0.16	-3.35	0.000969	0.148
FTD	IN_PVALB	TTC8	-0.38	0.11	-3.35	0.000969	0.409
FTD	Astro	ZNF704	0.32	0.09	3.35	0.00097	0.0318
FTD	OPC	SPIN2A	-1.02	0.30	-3.35	0.00097	0.102
FTD	IN_VIP	QRICH2	0.47	0.14	3.35	0.00097	0.387
FTD	Astro	SLC7A14	-0.55	0.16	-3.35	0.00097	0.0318
FTD	IN_PVALB	DVL3	-0.42	0.13	-3.35	0.00097	0.409
FTD	EN_L6_CT	FCSK	-0.70	0.21	-3.36	0.000973	0.119
FTD	EN_L3_5_IT_2	PLEKHM2	-0.24	0.07	-3.35	0.000973	0.123
FTD	IN_PVALB	ZGRF1	-0.51	0.15	-3.35	0.000974	0.409
FTD	OPC	CACNB1	-0.50	0.15	-3.35	0.000975	0.102
FTD	IN_VIP	CYP4Z1	0.54	0.16	3.35	0.000977	0.387
FTD	EN_L5_ET	PDZRN4	-14.65	3.66	-4.00	0.000977	0.218
FTD	EN_L5_ET	RGS6	-8.66	2.16	-4.00	0.000977	0.218
FTD	EN_L3_5_IT_3	EDA	0.82	0.24	3.35	0.000977	0.197
FTD	EN_L5_6_NP	GLG1	-0.32	0.10	-3.37	0.000978	0.137
FTD	EN_L3_5_IT_3	HABP4	-0.27	0.08	-3.35	0.00098	0.197
FTD	EN_L5_6_NP	FLVCR1	-0.63	0.19	-3.37	0.000982	0.137
FTD	Astro	NIFK	-0.46	0.14	-3.35	0.000983	0.0321
FTD	IN_PVALB_CHC	SRSF11	-0.44	0.13	-3.36	0.000983	0.193
FTD	EN_L6_IT_1	RAD1	-0.73	0.22	-3.36	0.000984	0.212
FTD	Astro	MAP3K19	0.75	0.22	3.35	0.000984	0.0321
FTD	Oligo	INTU	-0.43	0.13	-3.35	0.000984	0.0688
FTD	EN_L6_CT	ATRN	-0.31	0.09	-3.36	0.000985	0.119
FTD	Astro	SDK2	0.41	0.12	3.35	0.000987	0.0321
FTD	Oligo	ELAPOR2	-0.26	0.08	-3.35	0.000988	0.0688
FTD	Oligo	RAD21L1	-0.96	0.29	-3.35	0.000988	0.0688
FTD	OPC	OARD1	-0.40	0.12	-3.35	0.000989	0.102
FTD	Oligo	SPACA6	0.33	0.10	3.35	0.00099	0.0688
FTD	IN_SST	ENSG00000266202	-0.69	0.21	-3.35	0.000991	0.26
FTD	EN_L6_CT	SYNDIG1	-0.38	0.11	-3.35	0.000992	0.119
FTD	OPC	ZNF394	-0.35	0.10	-3.34	0.000993	0.102
FTD	Micro	TCERG1L	-1.41	0.42	-3.34	0.000996	0.34
FTD	Oligo	SLX4	-0.30	0.09	-3.34	0.000997	0.0689
FTD	Micro	ARFIP1	0.34	0.10	3.34	0.000997	0.34
FTD	Astro	TIMM17A	-0.45	0.14	-3.34	0.000999	0.0324
FTD	EN_L3_5_IT_1	SLC25A39	0.71	0.21	3.35	0.000999	0.208
FTD	EN_L6_CT	CCDC88A	-0.31	0.09	-3.35	0.001	0.119
FTD	EN_L6_IT_1	ICA1	-0.41	0.12	-3.35	0.001	0.212
FTD	EN_L6_CT	FMNL3	-0.90	0.27	-3.35	0.001	0.119
FTD	EN_L3_5_IT_3	MRTO4	-0.47	0.14	-3.35	0.001	0.198
FTD	EN_L6_IT_1	SORCS2	-0.93	0.28	-3.35	0.001	0.212
FTD	EN_L3_5_IT_2	MICU3	-0.22	0.07	-3.34	0.00101	0.125
FTD	IN_LAMP5_RELN	DHX34	0.67	0.20	3.34	0.00101	0.433
FTD	EN_L5_ET	NPAS3	-8.94	2.24	-3.99	0.00101	0.218
FTD	EN_L6_CT	NAV3	-0.24	0.07	-3.35	0.00101	0.119
FTD	IN_LAMP5_LHX6	DLG5	-0.58	0.17	-3.35	0.00101	0.464
FTD	IN_PVALB	ZNF449	-0.76	0.23	-3.34	0.00101	0.409
FTD	EN_L3_5_IT_2	KCNJ6	0.38	0.11	3.34	0.00101	0.125
FTD	EN_L5_6_NP	SPATA7	-0.53	0.16	-3.36	0.00102	0.137
FTD	Astro	ABCB9	0.41	0.12	3.34	0.00102	0.0329
FTD	Oligo	FAM13B	0.24	0.07	3.34	0.00102	0.069
FTD	PC	FAM13A	0.89	0.26	3.34	0.00102	0.225
FTD	EN_L5_6_NP	CPQ	-1.01	0.30	-3.36	0.00102	0.137
FTD	IN_LAMP5_LHX6	HSF2	-0.52	0.15	-3.34	0.00102	0.464
FTD	Micro	FKBP14	-0.69	0.21	-3.34	0.00102	0.34
FTD	EN_L2_3_IT	MSH4	0.75	0.22	3.34	0.00102	0.155
FTD	EN_L3_5_IT_1	ADGRV1	0.50	0.15	3.34	0.00103	0.208
FTD	Oligo	ZMAT5	0.48	0.14	3.34	0.00103	0.069
FTD	EN_L3_5_IT_2	LRRC8D	-0.57	0.17	-3.34	0.00103	0.126
FTD	EN_L6_CT	GALNT10	-0.86	0.26	-3.34	0.00103	0.119
FTD	Oligo	TPD52L1	0.78	0.23	3.33	0.00103	0.069
FTD	Oligo	PTAFR	-0.68	0.20	-3.33	0.00103	0.069
FTD	Oligo	ZFP57	-0.76	0.23	-3.33	0.00103	0.069
FTD	Astro	FERMT2	-0.31	0.09	-3.33	0.00103	0.0333
FTD	Astro	MCM4	-0.57	0.17	-3.33	0.00103	0.0333
FTD	Oligo	BTG4	-0.98	0.29	-3.33	0.00104	0.069
FTD	IN_PVALB	EIF5B	-0.29	0.09	-3.34	0.00104	0.409
FTD	Astro	SSC5D	0.60	0.18	3.33	0.00104	0.0333
FTD	Oligo	COQ4	-0.30	0.09	-3.33	0.00104	0.069
FTD	IN_PVALB_CHC	NTNG1	-1.15	0.34	-3.34	0.00104	0.199
FTD	Astro	SEMA3A	0.49	0.15	3.33	0.00104	0.0333
FTD	EN_L6_CT	STXBP1	-0.24	0.07	-3.34	0.00104	0.119
FTD	OPC	AR	0.54	0.16	3.33	0.00104	0.105
FTD	Oligo	SELENOP	0.41	0.12	3.33	0.00104	0.069
FTD	OPC	CORIN	0.72	0.22	3.33	0.00105	0.105
FTD	EN_L3_5_IT_2	BLMH	-0.37	0.11	-3.33	0.00105	0.126
FTD	Oligo	LCP1	-0.60	0.18	-3.33	0.00105	0.069
FTD	EN_L2_3_IT	CKM	0.91	0.27	3.33	0.00105	0.156
FTD	Oligo	CCT6B	-0.59	0.18	-3.33	0.00105	0.069
FTD	EN_L6_CT	TTF2	0.92	0.28	3.34	0.00105	0.119
FTD	EN_L3_5_IT_2	PARP2	-0.49	0.15	-3.33	0.00105	0.126
FTD	Oligo	ZSWIM6	0.22	0.06	3.33	0.00105	0.069
FTD	OPC	ANKDD1A	-0.39	0.12	-3.33	0.00106	0.106
FTD	EN_L2_3_IT	TFEC	0.73	0.22	3.33	0.00106	0.156
FTD	Astro	C1orf109	-0.46	0.14	-3.33	0.00106	0.0339
FTD	EN_L2_3_IT	CCDC191	-0.32	0.10	-3.33	0.00106	0.156
FTD	EN_L6_CT	LRRFIP1	-0.34	0.10	-3.33	0.00106	0.119
FTD	Astro	MACROD1	0.47	0.14	3.33	0.00106	0.0339
FTD	Oligo	ATOH8	0.60	0.18	3.33	0.00106	0.0694
FTD	Micro	GPNMB	1.20	0.36	3.33	0.00106	0.343
FTD	Astro	ENSG00000251184	0.76	0.23	3.32	0.00106	0.0339
FTD	IN_PVALB	MAPKAPK5	-0.34	0.10	-3.33	0.00107	0.409
FTD	Oligo	FSIP1	0.56	0.17	3.32	0.00107	0.0694
FTD	EN_L5_6_NP	CNP	-0.77	0.23	-3.34	0.00107	0.137
FTD	EN_L3_5_IT_1	MMS19	-0.31	0.09	-3.33	0.00107	0.208
FTD	IN_PVALB_CHC	AQR	-0.57	0.17	-3.33	0.00107	0.2
FTD	EN_L3_5_IT_2	NAALADL2	-0.32	0.10	-3.33	0.00107	0.128
FTD	EN_L5_6_NP	SPTBN2	0.46	0.14	3.34	0.00107	0.137
FTD	EN_L5_6_NP	PGAP1	-0.42	0.13	-3.34	0.00107	0.137
FTD	EN_L2_3_IT	ENSG00000285953	-0.33	0.10	-3.32	0.00107	0.156
FTD	Astro	LMOD1	-0.89	0.27	-3.32	0.00107	0.0341
FTD	EN_L3_5_IT_3	KIF13A	0.53	0.16	3.33	0.00107	0.209
FTD	Oligo	AIMP1	-0.20	0.06	-3.32	0.00108	0.0695
FTD	IN_PVALB	XPC	-0.40	0.12	-3.32	0.00108	0.409
FTD	IN_PVALB	ZNF100	-0.66	0.20	-3.32	0.00108	0.409
FTD	OPC	USP1	-0.40	0.12	-3.32	0.00108	0.107
FTD	Oligo	LGALS4	-0.71	0.21	-3.32	0.00108	0.0695
FTD	EN_L6_CT	CEP78	-0.42	0.13	-3.33	0.00108	0.119
FTD	EN_L3_5_IT_1	C8orf33	-0.60	0.18	-3.32	0.00108	0.208
FTD	EN_L3_5_IT_2	NPR2	0.61	0.18	3.32	0.00109	0.128
FTD	EN_L5_6_NP	ERP44	-0.37	0.11	-3.34	0.00109	0.137
FTD	EN_L6_CT	CBX3	-0.49	0.15	-3.33	0.00109	0.119
FTD	EN_L3_5_IT_1	USP44	-0.95	0.28	-3.32	0.00109	0.208
FTD	Oligo	CYP2E1	-0.60	0.18	-3.32	0.00109	0.0698
FTD	Astro	LRGUK	0.47	0.14	3.32	0.00109	0.0345
FTD	IN_VIP	IL17D	0.38	0.11	3.32	0.00109	0.387
FTD	EN_L6_IT_1	FAM133A	-0.68	0.20	-3.33	0.00109	0.218
FTD	IN_LAMP5_RELN	NDUFS5	0.53	0.16	3.32	0.00109	0.449
FTD	EN_L6_IT_1	RIT2	0.58	0.17	3.33	0.00109	0.218
FTD	EN_L6_IT_1	FGF9	-0.62	0.19	-3.33	0.00109	0.218
FTD	OPC	PAICS	-0.40	0.12	-3.32	0.00109	0.107
FTD	Astro	FASTKD3	-0.46	0.14	-3.32	0.00109	0.0345
FTD	IN_PVALB	RTF1	-0.33	0.10	-3.32	0.00109	0.409
FTD	EN_L5_6_NP	PARP2	-0.84	0.25	-3.34	0.00109	0.137
FTD	Astro	PCSK1	-0.69	0.21	-3.32	0.0011	0.0345
FTD	EN_L3_5_IT_1	CNTNAP2	0.30	0.09	3.32	0.0011	0.208
FTD	EN_L6_CT	PPIP5K1	-0.38	0.11	-3.32	0.0011	0.119
FTD	Astro	SYNGAP1	0.34	0.10	3.31	0.0011	0.0345
FTD	Astro	FZD4	-0.69	0.21	-3.31	0.0011	0.0345
FTD	EN_L6B	CUBN	1.14	0.34	3.33	0.0011	0.209
FTD	EN_L6B	MBNL1	0.42	0.12	3.33	0.0011	0.209
FTD	Oligo	DZIP3	-0.25	0.08	-3.31	0.0011	0.07
FTD	EN_L3_5_IT_1	TMEM108	0.52	0.16	3.32	0.0011	0.208
FTD	Astro	QARS1	-0.37	0.11	-3.31	0.00111	0.0347
FTD	IN_VIP	ANXA4	-0.53	0.16	-3.31	0.00111	0.387
FTD	EN_L3_5_IT_2	SPPL2B	-0.41	0.12	-3.32	0.00111	0.128
FTD	EN_L2_3_IT	ZDHHC2	-0.38	0.11	-3.31	0.00111	0.159
FTD	Endo	LARS1	-0.77	0.23	-3.32	0.00111	0.272
FTD	IN_SST	ENSG00000283782	-0.55	0.17	-3.32	0.00111	0.275
FTD	Oligo	TARDBP	-0.19	0.06	-3.31	0.00111	0.07
FTD	EN_L3_5_IT_2	CCZ1B	-0.52	0.16	-3.32	0.00111	0.128
FTD	IN_PVALB	RPS18	0.49	0.15	3.31	0.00111	0.409
FTD	EN_L6_IT_2	EIF2AK1	-0.52	0.16	-3.33	0.00111	0.277
FTD	Oligo	EHHADH	-0.47	0.14	-3.31	0.00111	0.07
FTD	Astro	RB1	0.20	0.06	3.31	0.00111	0.0347
FTD	Oligo	PCYOX1L	-0.44	0.13	-3.31	0.00111	0.07
FTD	EN_L6_CT	IFT140	0.60	0.18	3.32	0.00111	0.119
FTD	EN_L6_IT_2	ARFGAP2	-0.74	0.22	-3.33	0.00111	0.277
FTD	EN_L5_6_NP	NUP210L	0.92	0.28	3.33	0.00111	0.137
FTD	PC	TUBA1B	-0.74	0.22	-3.32	0.00112	0.23
FTD	EN_L3_5_IT_2	RUBCN	-0.28	0.08	-3.31	0.00112	0.128
FTD	EN_L3_5_IT_3	GRM3	0.39	0.12	3.31	0.00112	0.213
FTD	IN_PVALB_CHC	TMEM30A	-0.65	0.20	-3.32	0.00112	0.204
FTD	OPC	CFAP52	-0.58	0.17	-3.31	0.00112	0.109
FTD	IN_VIP	FMNL3	-0.57	0.17	-3.31	0.00112	0.387
FTD	EN_L5_6_NP	DUOX1	-1.02	0.31	-3.33	0.00112	0.137
FTD	IN_PVALB	CYREN	-0.56	0.17	-3.31	0.00112	0.409
FTD	EN_L6_CT	ECHDC2	-0.58	0.17	-3.32	0.00113	0.119
FTD	EN_L6B	HMGN5	-1.01	0.30	-3.32	0.00113	0.209
FTD	Micro	ATG7	0.36	0.11	3.31	0.00113	0.349
FTD	OPC	ACBD5	-0.23	0.07	-3.31	0.00113	0.109
FTD	EN_L3_5_IT_3	CYREN	-0.48	0.15	-3.31	0.00113	0.213
FTD	EN_L5_ET	GPR174	-13.97	3.55	-3.94	0.00113	0.232
FTD	IN_VIP	UBAP1	0.25	0.07	3.31	0.00113	0.387
FTD	EN_L2_3_IT	ZNF175	-0.27	0.08	-3.31	0.00113	0.16
FTD	Oligo	BBS9	0.41	0.12	3.31	0.00113	0.0711
FTD	EN_L2_3_IT	NKTR	-0.19	0.06	-3.31	0.00114	0.16
FTD	EN_L3_5_IT_2	TMTC4	-0.69	0.21	-3.31	0.00114	0.128
FTD	EN_L6_IT_1	POLE3	-0.85	0.26	-3.32	0.00114	0.223
FTD	EN_L3_5_IT_2	TARS3	-0.26	0.08	-3.31	0.00114	0.128
FTD	Astro	ENSG00000233757	0.42	0.13	3.30	0.00114	0.0357
FTD	EN_L3_5_IT_2	BANP	0.54	0.16	3.31	0.00114	0.128
FTD	EN_L3_5_IT_3	WDR88	-0.83	0.25	-3.31	0.00115	0.213
FTD	EN_L6_CT	SHISA9	0.36	0.11	3.31	0.00115	0.119
FTD	IN_SST	USP44	-0.46	0.14	-3.30	0.00115	0.275
FTD	Oligo	SRSF12	0.59	0.18	3.30	0.00115	0.0718
FTD	IN_VIP	RABL3	-0.47	0.14	-3.30	0.00115	0.387
FTD	EN_L2_3_IT	ZFP37	-0.48	0.15	-3.30	0.00115	0.16
FTD	IN_VIP	LYPD5	-0.38	0.12	-3.30	0.00115	0.387
FTD	EN_L6_IT_2	MT-CO3	-0.43	0.13	-3.32	0.00115	0.277
FTD	Micro	ERGIC3	-0.58	0.18	-3.30	0.00115	0.349
FTD	Astro	SLC8B1	-0.35	0.11	-3.30	0.00116	0.0359
FTD	Oligo	PRKCE	0.33	0.10	3.30	0.00116	0.0718
FTD	Astro	ANTXR2	0.52	0.16	3.30	0.00116	0.0359
FTD	EN_L6_CT	RPL36	0.57	0.17	3.31	0.00116	0.119
FTD	IN_PVALB	ERMARD	-0.49	0.15	-3.30	0.00116	0.41
FTD	Astro	CRB2	0.50	0.15	3.30	0.00116	0.0359
FTD	Oligo	ARSD	-0.68	0.21	-3.30	0.00116	0.0718
FTD	EN_L5_ET	PRKD1	-9.68	2.47	-3.92	0.00116	0.232
FTD	EN_L3_5_IT_1	CCDC137	-0.80	0.24	-3.30	0.00116	0.214
FTD	Adaptive	MALT1	1.37	0.41	3.36	0.00117	0.382
FTD	Astro	SNX22	-0.77	0.23	-3.30	0.00117	0.036
FTD	Oligo	ADSS1	-0.65	0.20	-3.30	0.00117	0.0719
FTD	EN_L2_3_IT	FSIP1	-0.29	0.09	-3.30	0.00117	0.16
FTD	EN_L3_5_IT_2	IDH3A	-0.32	0.10	-3.30	0.00117	0.129
FTD	EN_L2_3_IT	KCNH7	0.41	0.12	3.30	0.00117	0.16
FTD	Astro	ADRA1B	-0.89	0.27	-3.30	0.00117	0.036
FTD	Astro	RBM48	0.39	0.12	3.30	0.00117	0.036
FTD	EN_L5_6_NP	ZNF644	-0.37	0.11	-3.32	0.00117	0.139
FTD	Astro	EMP3	0.63	0.19	3.30	0.00117	0.036
FTD	IN_VIP	NIFK	-0.42	0.13	-3.30	0.00118	0.387
FTD	Oligo	BTG1	0.37	0.11	3.29	0.00118	0.0724
FTD	EN_L6_IT_2	MTRR	-0.65	0.20	-3.31	0.00118	0.277
FTD	EN_L3_5_IT_3	NCAM2	0.38	0.11	3.30	0.00118	0.216
FTD	Astro	CCDC173	0.61	0.18	3.29	0.00118	0.0362
FTD	EN_L6_IT_2	INTS13	-0.81	0.25	-3.31	0.00118	0.277
FTD	Astro	SLC38A2	0.60	0.18	3.29	0.00119	0.0362
FTD	EN_L3_5_IT_1	ATP2B4	0.55	0.17	3.30	0.00119	0.214
FTD	IN_SST	ANKRD20A1	0.64	0.19	3.29	0.00119	0.275
FTD	EN_L6_CT	SNX30	-0.48	0.15	-3.30	0.00119	0.119
FTD	Endo	CDH5	-0.71	0.22	-3.30	0.00119	0.272
FTD	Astro	C8orf37	0.39	0.12	3.29	0.00119	0.0363
FTD	EN_L6B	FBXW2	-0.48	0.15	-3.31	0.00119	0.217
FTD	EN_L6_CT	BACH1	-0.72	0.22	-3.30	0.00119	0.119
FTD	Astro	SYT11	-0.36	0.11	-3.29	0.00119	0.0363
FTD	Astro	CFAP157	0.89	0.27	3.29	0.0012	0.0363
FTD	EN_L5_6_NP	PTPRA	-0.34	0.10	-3.31	0.0012	0.139
FTD	EN_L2_3_IT	ADSS2	-0.26	0.08	-3.29	0.0012	0.16
FTD	EN_L2_3_IT	RAB24	0.72	0.22	3.29	0.0012	0.16
FTD	Endo	NLK	-0.59	0.18	-3.30	0.0012	0.272
FTD	IN_LAMP5_LHX6	ZGRF1	-0.79	0.24	-3.30	0.0012	0.498
FTD	IN_SST	SETDB1	-0.40	0.12	-3.29	0.0012	0.275
FTD	EN_L5_6_NP	SLX4IP	0.49	0.15	3.31	0.00121	0.139
FTD	EN_L3_5_IT_3	PIK3AP1	-0.87	0.26	-3.29	0.00121	0.217
FTD	EN_L6_IT_1	STIP1	0.71	0.22	3.30	0.00121	0.228
FTD	EN_L2_3_IT	KIAA1217	-0.46	0.14	-3.29	0.00121	0.16
FTD	EN_L6_CT	ELL2	0.48	0.15	3.30	0.00121	0.119
FTD	EN_L6_IT_1	RFC3	-1.06	0.32	-3.30	0.00121	0.228
FTD	IN_LAMP5_LHX6	PHKA2	-0.54	0.16	-3.29	0.00121	0.498
FTD	Astro	CCHCR1	0.36	0.11	3.28	0.00122	0.0369
FTD	EN_L2_3_IT	ZW10	-0.27	0.08	-3.29	0.00122	0.16
FTD	Astro	VWA3A	0.65	0.20	3.28	0.00122	0.0369
FTD	IN_PVALB	FH	-0.45	0.14	-3.29	0.00122	0.417
FTD	OPC	IGBP1	-0.32	0.10	-3.28	0.00122	0.117
FTD	EN_L5_6_NP	HNRNPD	0.38	0.11	3.30	0.00122	0.139
FTD	Micro	MNDA	-0.55	0.17	-3.28	0.00123	0.349
FTD	EN_L3_5_IT_1	JPH1	0.37	0.11	3.29	0.00123	0.214
FTD	EN_L6_CT	HIVEP1	-0.41	0.12	-3.29	0.00123	0.119
FTD	EN_L2_3_IT	RBM4	-0.33	0.10	-3.28	0.00123	0.16
FTD	EN_L6_CT	ZNF326	-0.36	0.11	-3.29	0.00123	0.119
FTD	EN_L3_5_IT_1	RIN3	-0.86	0.26	-3.29	0.00124	0.214
FTD	EN_L6_IT_2	CA5B	-0.80	0.24	-3.30	0.00124	0.277
FTD	EN_L6_IT_2	SLC16A1	-0.74	0.22	-3.30	0.00124	0.277
FTD	EN_L3_5_IT_2	FBXL4	-0.38	0.12	-3.28	0.00124	0.133
FTD	IN_PVALB_CHC	TMTC3	-0.54	0.16	-3.29	0.00124	0.217
FTD	EN_L6_IT_1	METTL5	0.61	0.18	3.29	0.00124	0.229
FTD	EN_L5_ET	SYT2	-12.28	3.15	-3.89	0.00124	0.232
FTD	EN_L3_5_IT_2	TPGS1	-0.57	0.17	-3.28	0.00124	0.133
FTD	IN_SST	BRCC3	-0.34	0.10	-3.28	0.00124	0.275
FTD	EN_L3_5_IT_1	SLC38A11	-0.71	0.22	-3.28	0.00124	0.214
FTD	Micro	M6PR	-0.40	0.12	-3.28	0.00124	0.349
FTD	Oligo	U2AF2	0.28	0.09	3.28	0.00124	0.0757
FTD	IN_SST	GAA	-0.54	0.16	-3.28	0.00124	0.275
FTD	EN_L6_CT	RPH3A	-0.53	0.16	-3.29	0.00124	0.119
FTD	EN_L2_3_IT	BPHL	-0.34	0.10	-3.28	0.00124	0.16
FTD	EN_L3_5_IT_3	C4orf47	0.48	0.15	3.28	0.00125	0.221
FTD	Oligo	ZXDC	0.23	0.07	3.28	0.00125	0.0758
FTD	EN_L5_6_NP	CA10	-0.68	0.21	-3.30	0.00125	0.139
FTD	IN_PVALB	SECISBP2L	-0.27	0.08	-3.28	0.00125	0.417
FTD	IN_LAMP5_RELN	RPAIN	-0.43	0.13	-3.28	0.00125	0.494
FTD	EN_L5_6_NP	DEAF1	0.50	0.15	3.30	0.00125	0.139
FTD	Micro	PIGU	-0.53	0.16	-3.28	0.00125	0.349
FTD	EN_L6_CT	SYNJ1	-0.30	0.09	-3.28	0.00125	0.119
FTD	EN_L5_6_NP	NINL	0.95	0.29	3.30	0.00125	0.139
FTD	OPC	ARMC10	-0.29	0.09	-3.28	0.00125	0.117
FTD	Astro	CIRBP	-0.48	0.15	-3.28	0.00125	0.0377
FTD	EN_L2_3_IT	ARMC10	-0.27	0.08	-3.28	0.00125	0.16
FTD	Oligo	ADAMTS4	-0.40	0.12	-3.28	0.00126	0.0759
FTD	EN_L5_ET	ZNF804A	-10.64	2.74	-3.89	0.00126	0.232
FTD	OPC	KXD1	-0.48	0.15	-3.27	0.00126	0.117
FTD	Oligo	SH3RF1	0.48	0.15	3.27	0.00126	0.0759
FTD	EN_L3_5_IT_2	INTS10	-0.25	0.07	-3.28	0.00126	0.133
FTD	OPC	ZC3H18	-0.35	0.11	-3.27	0.00126	0.117
FTD	EN_L3_5_IT_2	NUP133	-0.34	0.10	-3.28	0.00126	0.133
FTD	EN_L3_5_IT_2	NLRP3	-0.92	0.28	-3.28	0.00126	0.133
FTD	EN_L3_5_IT_3	SUMF1	-0.38	0.11	-3.28	0.00126	0.221
FTD	OPC	VCAN	0.30	0.09	3.27	0.00126	0.117
FTD	EN_L5_6_NP	TM2D1	-0.43	0.13	-3.29	0.00126	0.139
FTD	Astro	SRGAP2B	0.46	0.14	3.27	0.00127	0.038
FTD	IN_PVALB_CHC	SRP54	-0.64	0.20	-3.28	0.00127	0.217
FTD	IN_SST	TPK1	-0.33	0.10	-3.28	0.00127	0.275
FTD	IN_SST	EVA1C	-0.30	0.09	-3.28	0.00127	0.275
FTD	IN_PVALB_CHC	PAK3	-0.37	0.11	-3.28	0.00127	0.217
FTD	EN_L2_3_IT	ADI1	-0.43	0.13	-3.27	0.00127	0.16
FTD	OPC	FBXO25	0.24	0.07	3.27	0.00127	0.117
FTD	EN_L2_3_IT	IAH1	-0.25	0.08	-3.27	0.00127	0.16
FTD	EN_L3_5_IT_2	FBXO42	0.26	0.08	3.27	0.00127	0.133
FTD	IN_SST	INPP1	-0.50	0.15	-3.27	0.00128	0.275
FTD	Oligo	FANCC	0.38	0.12	3.27	0.00128	0.0763
FTD	EN_L6_CT	DNAJC10	-0.41	0.13	-3.28	0.00128	0.119
FTD	EN_L6_CT	ENSG00000281593	0.45	0.14	3.28	0.00128	0.119
FTD	Oligo	COL27A1	0.76	0.23	3.27	0.00128	0.0763
FTD	IN_ADARB2	KCNH8	-0.98	0.30	-3.27	0.00128	0.998
FTD	EN_L6_IT_2	SUCO	-0.50	0.15	-3.29	0.00128	0.277
FTD	Astro	VWA3B	0.67	0.21	3.27	0.00128	0.0384
FTD	Astro	MMD2	-0.76	0.23	-3.27	0.00128	0.0384
FTD	EN_L5_ET	SHISA9	-13.05	3.37	-3.88	0.00128	0.232
FTD	EN_L6_IT_1	ZNF596	-0.77	0.24	-3.28	0.00128	0.232
FTD	EN_L6_IT_2	TARS3	-0.44	0.13	-3.29	0.00128	0.277
FTD	Astro	TEX26	0.71	0.22	3.27	0.00129	0.0384
FTD	EN_L3_5_IT_2	TALDO1	-0.30	0.09	-3.27	0.00129	0.133
FTD	EN_L2_3_IT	MSL3	-0.28	0.08	-3.27	0.00129	0.16
FTD	EN_L6_CT	BRI3	-0.53	0.16	-3.28	0.00129	0.119
FTD	EN_L6_CT	EFHD2	-0.54	0.16	-3.28	0.00129	0.119
FTD	EN_L6_CT	TARBP1	-0.39	0.12	-3.28	0.00129	0.119
FTD	EN_L3_5_IT_1	NEMP1	-0.59	0.18	-3.27	0.00129	0.217
FTD	EN_L2_3_IT	FRAS1	0.71	0.22	3.27	0.00129	0.16
FTD	EN_L3_5_IT_2	COG5	0.21	0.06	3.27	0.00129	0.133
FTD	Oligo	IFI35	-0.69	0.21	-3.27	0.00129	0.077
FTD	EN_L3_5_IT_1	IER2	-0.86	0.26	-3.27	0.00129	0.217
FTD	OPC	SPTY2D1OS	0.51	0.16	3.27	0.00129	0.118
FTD	Astro	CCDC102A	0.69	0.21	3.27	0.0013	0.0386
FTD	EN_L6_CT	B3GNTL1	-0.63	0.19	-3.27	0.0013	0.119
FTD	Micro	GPATCH1	-0.66	0.20	-3.26	0.0013	0.354
FTD	EN_L3_5_IT_3	HIBCH	0.36	0.11	3.27	0.0013	0.222
FTD	Astro	SH3GL1	0.33	0.10	3.26	0.00131	0.0388
FTD	PC	DDX24	-0.67	0.20	-3.27	0.00131	0.253
FTD	Oligo	JDP2	0.66	0.20	3.26	0.00131	0.0777
FTD	OPC	APBB1	-0.23	0.07	-3.26	0.00132	0.119
FTD	Oligo	CD27	-0.72	0.22	-3.26	0.00132	0.0778
FTD	Astro	TSPOAP1	-0.40	0.12	-3.26	0.00132	0.0392
FTD	Endo	FUS	-0.61	0.19	-3.27	0.00132	0.272
FTD	EN_L2_3_IT	IZUMO4	0.53	0.16	3.26	0.00132	0.161
FTD	EN_L6_IT_1	FASTK	0.57	0.17	3.27	0.00132	0.232
FTD	EN_L2_3_IT	NPEPL1	-0.50	0.15	-3.26	0.00133	0.161
FTD	Oligo	CDNF	-0.57	0.17	-3.26	0.00133	0.078
FTD	EN_L3_5_IT_2	SEPHS1	-0.43	0.13	-3.26	0.00133	0.135
FTD	EN_L3_5_IT_3	CXXC4	0.59	0.18	3.26	0.00133	0.222
FTD	EN_L3_5_IT_3	MAST1	0.28	0.09	3.26	0.00133	0.222
FTD	EN_L3_5_IT_2	CCDC196	-0.80	0.24	-3.26	0.00133	0.135
FTD	EN_L5_ET	CFAP61	-13.75	3.56	-3.86	0.00133	0.232
FTD	Oligo	TBC1D13	-0.25	0.08	-3.26	0.00134	0.0782
FTD	EN_L3_5_IT_2	ZC2HC1A	-0.31	0.10	-3.26	0.00134	0.135
FTD	EN_L5_6_NP	EFNA5	0.41	0.12	3.28	0.00134	0.145
FTD	EN_L6_IT_1	FAT2	-0.88	0.27	-3.27	0.00134	0.232
FTD	Astro	LYRM2	0.33	0.10	3.26	0.00134	0.0397
FTD	OPC	SNX21	-0.41	0.13	-3.25	0.00135	0.12
FTD	EN_L2_3_IT	DAD1	0.33	0.10	3.26	0.00135	0.162
FTD	EN_L3_5_IT_3	ADAMTS2	1.04	0.32	3.26	0.00135	0.222
FTD	EN_L5_ET	ATF7IP2	-10.56	2.74	-3.85	0.00135	0.232
FTD	OPC	DDHD2	-0.26	0.08	-3.25	0.00135	0.12
FTD	EN_L6B	CLU	0.66	0.20	3.27	0.00135	0.233
FTD	Oligo	DNAJC9	-0.25	0.08	-3.25	0.00135	0.0787
FTD	OPC	HMX1	-0.50	0.15	-3.25	0.00135	0.12
FTD	EN_L6_CT	LRP1B	0.29	0.09	3.26	0.00135	0.122
FTD	EN_L2_3_IT	FAM174A	-0.26	0.08	-3.26	0.00135	0.162
FTD	Astro	MEP1B	-0.68	0.21	-3.25	0.00135	0.0399
FTD	EN_L3_5_IT_3	PLOD3	0.43	0.13	3.26	0.00136	0.222
FTD	Astro	PRKG1	0.44	0.14	3.25	0.00136	0.0399
FTD	EN_L6_IT_1	GASK1B	-1.01	0.31	-3.26	0.00136	0.232
FTD	Astro	PDZD4	0.49	0.15	3.25	0.00136	0.0399
FTD	EN_L6B	FGF14	0.35	0.11	3.27	0.00136	0.233
FTD	Astro	APLNR	1.44	0.44	3.25	0.00136	0.0399
FTD	OPC	AKAP17A	-0.48	0.15	-3.25	0.00136	0.12
FTD	EN_L6_IT_1	ZNF212	0.82	0.25	3.26	0.00136	0.232
FTD	EN_L6_IT_2	ZNF100	-0.82	0.25	-3.27	0.00137	0.288
FTD	Micro	POLD2	-0.73	0.22	-3.25	0.00137	0.362
FTD	EN_L3_5_IT_2	TAF11	-0.33	0.10	-3.25	0.00137	0.137
FTD	EN_L2_3_IT	ZGRF1	-0.32	0.10	-3.25	0.00137	0.162
FTD	IN_PVALB_CHC	ZC3H6	-0.48	0.15	-3.26	0.00137	0.228
FTD	EN_L5_6_NP	AHI1	-0.38	0.11	-3.27	0.00137	0.145
FTD	EN_L5_6_NP	ABHD18	-0.39	0.12	-3.27	0.00137	0.145
FTD	OPC	PAPPA	-0.83	0.25	-3.25	0.00137	0.12
FTD	EN_L3_5_IT_1	KIAA0895L	-0.48	0.15	-3.25	0.00138	0.226
FTD	EN_L6_CT	KCNJ3	0.33	0.10	3.26	0.00138	0.123
FTD	Astro	FANCL	0.37	0.11	3.25	0.00138	0.0403
FTD	IN_ADARB2	BRPF3	0.57	0.17	3.25	0.00138	0.998
FTD	EN_L3_5_IT_2	MYO6	-0.25	0.08	-3.25	0.00138	0.137
FTD	Astro	TTC7A	0.27	0.08	3.25	0.00138	0.0404
FTD	IN_LAMP5_LHX6	ZNF718	-0.43	0.13	-3.25	0.00139	0.525
FTD	OPC	CD9	-0.44	0.14	-3.24	0.00139	0.121
FTD	Astro	SLC4A4	-0.40	0.12	-3.24	0.00139	0.0406
FTD	Oligo	GFPT1	0.24	0.08	3.24	0.0014	0.0809
FTD	EN_L2_3_IT	PIAS4	0.27	0.08	3.25	0.0014	0.164
FTD	EN_L3_5_IT_2	COQ7	-0.51	0.16	-3.25	0.0014	0.137
FTD	EN_L5_6_NP	ANKRD18A	-0.58	0.18	-3.26	0.0014	0.145
FTD	EN_L3_5_IT_1	TAF11	-0.48	0.15	-3.25	0.0014	0.226
FTD	EN_L6_CT	ASB13	-0.81	0.25	-3.25	0.0014	0.123
FTD	IN_SST	BRD8	-0.31	0.10	-3.25	0.0014	0.275
FTD	IN_LAMP5_LHX6	CHRNA7	-0.97	0.30	-3.25	0.0014	0.525
FTD	Oligo	ANLN	0.42	0.13	3.24	0.0014	0.0809
FTD	IN_VIP	LMF2	-0.51	0.16	-3.24	0.0014	0.429
FTD	EN_L6B	ZNF14	-0.69	0.21	-3.26	0.0014	0.233
FTD	EN_L5_6_NP	HSBP1	-0.72	0.22	-3.26	0.0014	0.145
FTD	EN_L6_CT	ATRNL1	-0.31	0.10	-3.25	0.0014	0.123
FTD	EN_L3_5_IT_1	DDR2	-0.83	0.25	-3.25	0.00141	0.226
FTD	IN_PVALB_CHC	ADK	-0.36	0.11	-3.25	0.00141	0.23
FTD	Astro	MTMR11	0.88	0.27	3.24	0.00141	0.041
FTD	EN_L2_3_IT	SORCS3	-0.32	0.10	-3.24	0.00142	0.164
FTD	Astro	RGMB	0.45	0.14	3.24	0.00142	0.0412
FTD	EN_L6_IT_1	TP53RK	-0.75	0.23	-3.25	0.00142	0.232
FTD	EN_L2_3_IT	MAPKAPK5	-0.20	0.06	-3.24	0.00142	0.164
FTD	EN_L6_IT_1	ZGRF1	-0.60	0.18	-3.25	0.00142	0.232
FTD	Astro	SRSF4	-0.29	0.09	-3.24	0.00143	0.0414
FTD	EN_L6B	MAP7	0.41	0.13	3.25	0.00143	0.233
FTD	EN_L2_3_IT	FYCO1	0.78	0.24	3.24	0.00143	0.164
FTD	EN_L5_ET	ZNF189	11.43	2.99	3.82	0.00143	0.235
FTD	IN_PVALB	RMI2	-0.85	0.26	-3.24	0.00143	0.427
FTD	Astro	HOOK2	0.34	0.10	3.24	0.00143	0.0414
FTD	IN_VIP	SUPT6H	-0.27	0.08	-3.24	0.00143	0.429
FTD	EN_L6_IT_1	RGS4	-0.63	0.19	-3.25	0.00143	0.232
FTD	Oligo	CTSO	-0.65	0.20	-3.24	0.00144	0.0817
FTD	Oligo	PPP2R1B	0.23	0.07	3.24	0.00144	0.0817
FTD	Oligo	ADAM10	0.30	0.09	3.24	0.00144	0.0817
FTD	EN_L6B	NUP133	-0.49	0.15	-3.25	0.00144	0.233
FTD	Oligo	USP40	-0.20	0.06	-3.24	0.00144	0.0817
FTD	EN_L5_6_NP	ZC2HC1A	-0.47	0.14	-3.25	0.00144	0.146
FTD	OPC	RBBP5	-0.33	0.10	-3.23	0.00144	0.124
FTD	EN_L2_3_IT	MAPK8IP1	0.28	0.09	3.24	0.00144	0.164
FTD	EN_L6_IT_2	KLRG1	0.97	0.30	3.25	0.00145	0.294
FTD	EN_L3_5_IT_1	RBM11	-0.68	0.21	-3.24	0.00145	0.228
FTD	IN_VIP	SSPN	-0.44	0.14	-3.23	0.00145	0.429
FTD	IN_PVALB	KIF27	-0.35	0.11	-3.23	0.00145	0.427
FTD	Oligo	ZNF44	-0.20	0.06	-3.23	0.00145	0.0822
FTD	Astro	FRY	0.46	0.14	3.23	0.00146	0.0419
FTD	Astro	RUNX1	0.58	0.18	3.23	0.00146	0.0419
FTD	Oligo	WDR81	0.32	0.10	3.23	0.00146	0.0822
FTD	OPC	ARX	-0.70	0.22	-3.23	0.00146	0.125
FTD	Astro	CSRNP3	0.32	0.10	3.23	0.00146	0.0419
FTD	EN_L5_6_NP	PDIA3	-0.52	0.16	-3.25	0.00146	0.146
FTD	EN_L6B	ZSCAN31	0.80	0.25	3.25	0.00146	0.233
FTD	Astro	MACROH2A2	-0.36	0.11	-3.23	0.00146	0.0419
FTD	EN_L6_IT_2	ZNF774	0.84	0.26	3.25	0.00146	0.294
FTD	Oligo	S100A6	0.61	0.19	3.23	0.00146	0.0823
FTD	IN_PVALB	PUDP	-0.36	0.11	-3.23	0.00147	0.427
FTD	Astro	GRIA1	0.78	0.24	3.23	0.00147	0.042
FTD	IN_LAMP5_RELN	TMEM183A	-0.66	0.20	-3.23	0.00147	0.555
FTD	EN_L5_6_NP	PRSS23	-0.85	0.26	-3.25	0.00147	0.146
FTD	EN_L3_5_IT_1	HP1BP3	0.30	0.09	3.23	0.00147	0.228
FTD	IN_SST	IDH3A	-0.36	0.11	-3.23	0.00147	0.275
FTD	Astro	WDSUB1	0.23	0.07	3.23	0.00147	0.042
FTD	Oligo	DAPK2	-0.36	0.11	-3.23	0.00147	0.0824
FTD	EN_L3_5_IT_3	HGSNAT	-0.44	0.14	-3.23	0.00148	0.233
FTD	OPC	FLYWCH1	-0.36	0.11	-3.23	0.00148	0.125
FTD	Astro	LRRC23	0.34	0.11	3.23	0.00148	0.0422
FTD	EN_L6B	DPH6	-0.75	0.23	-3.24	0.00148	0.233
FTD	EN_L6B	PAQR7	-0.81	0.25	-3.24	0.00149	0.233
FTD	EN_L2_3_IT	AKAP7	-0.21	0.06	-3.23	0.00149	0.166
FTD	IN_PVALB_CHC	MRPL33	-0.59	0.18	-3.23	0.00149	0.238
FTD	EN_L6_IT_1	CCNJL	-0.94	0.29	-3.24	0.00149	0.237
FTD	EN_L3_5_IT_2	CENPA	-0.65	0.20	-3.23	0.00149	0.144
FTD	Astro	LTN1	-0.30	0.09	-3.22	0.00149	0.0423
FTD	EN_L5_6_NP	WDR61	-0.45	0.14	-3.24	0.00149	0.146
FTD	Endo	DNAJC1	-0.48	0.15	-3.23	0.00149	0.272
FTD	OPC	PTBP3	-0.32	0.10	-3.22	0.00149	0.126
FTD	IN_LAMP5_LHX6	GOLT1B	-0.66	0.21	-3.23	0.00149	0.537
FTD	EN_L3_5_IT_2	FBXO25	-0.24	0.08	-3.23	0.00149	0.144
FTD	IN_SST	PPME1	-0.32	0.10	-3.23	0.0015	0.275
FTD	EN_L2_3_IT	DENND4B	0.23	0.07	3.22	0.0015	0.166
FTD	EN_L2_3_IT	COMTD1	0.57	0.18	3.22	0.0015	0.166
FTD	EN_L3_5_IT_3	EVC	-1.14	0.35	-3.23	0.0015	0.233
FTD	Astro	MIPOL1	0.31	0.10	3.22	0.0015	0.0424
FTD	EN_L6_CT	COL24A1	-0.74	0.23	-3.23	0.0015	0.13
FTD	IN_PVALB	PYGB	-0.38	0.12	-3.22	0.0015	0.427
FTD	Oligo	RNF170	-0.24	0.07	-3.22	0.0015	0.0834
FTD	Astro	FBXO32	0.54	0.17	3.22	0.0015	0.0425
FTD	EN_L5_6_NP	SGPP1	-0.63	0.19	-3.24	0.0015	0.146
FTD	EN_L3_5_IT_3	NXN	0.71	0.22	3.23	0.00151	0.233
FTD	Oligo	DYRK1A	0.21	0.07	3.22	0.00151	0.0834
FTD	IN_VIP	ENSG00000269755	-0.57	0.18	-3.22	0.00151	0.429
FTD	IN_SST	MAGEH1	0.56	0.17	3.22	0.00151	0.275
FTD	IN_SST	PARP2	-0.55	0.17	-3.22	0.00151	0.275
FTD	Oligo	ARRB1	0.50	0.16	3.22	0.00151	0.0834
FTD	Astro	CTSL	-0.41	0.13	-3.22	0.00151	0.0426
FTD	Astro	CAP2	0.60	0.19	3.22	0.00151	0.0426
FTD	Adaptive	TACC1	-1.20	0.37	-3.28	0.00151	0.382
FTD	Oligo	BACE1	-0.25	0.08	-3.22	0.00151	0.0834
FTD	IN_SST	FBXL18	-0.46	0.14	-3.22	0.00151	0.275
FTD	Astro	PIH1D2	0.47	0.14	3.22	0.00151	0.0426
FTD	EN_L3_5_IT_2	SLC22A9	-0.44	0.14	-3.22	0.00152	0.144
FTD	EN_L3_5_IT_1	ENSG00000270149	0.72	0.22	3.22	0.00152	0.231
FTD	EN_L2_3_IT	GPLD1	-0.25	0.08	-3.22	0.00152	0.166
FTD	EN_L6_IT_2	FAM184A	-0.47	0.15	-3.23	0.00152	0.295
FTD	EN_L5_ET	ZMAT4	-8.41	2.22	-3.80	0.00152	0.235
FTD	Micro	ARL5A	0.42	0.13	3.22	0.00152	0.374
FTD	OPC	PLCD4	-0.80	0.25	-3.22	0.00152	0.127
FTD	EN_L2_3_IT	PRMT5	0.34	0.11	3.22	0.00152	0.166
FTD	Oligo	CNTNAP2	0.47	0.15	3.22	0.00152	0.0835
FTD	Endo	SLC31A1	-0.87	0.27	-3.22	0.00152	0.272
FTD	EN_L6_CT	PHC1	-0.54	0.17	-3.22	0.00152	0.132
FTD	EN_L3_5_IT_2	COPS7A	-0.45	0.14	-3.22	0.00153	0.144
FTD	EN_L3_5_IT_2	DEAF1	0.29	0.09	3.22	0.00153	0.144
FTD	Oligo	TNRC6B	0.21	0.06	3.22	0.00153	0.0835
FTD	Endo	ACSL3	-0.63	0.20	-3.22	0.00153	0.272
FTD	Micro	GTF3C4	-0.70	0.22	-3.22	0.00153	0.374
FTD	Astro	ANXA1	1.44	0.45	3.22	0.00153	0.043
FTD	EN_L3_5_IT_3	GDF10	-0.79	0.25	-3.22	0.00153	0.233
FTD	EN_L6_IT_1	PRDM8	0.80	0.25	3.23	0.00153	0.24
FTD	EN_L6_IT_2	CPSF1	0.75	0.23	3.23	0.00154	0.295
FTD	IN_SST	C2orf92	-0.56	0.17	-3.22	0.00154	0.275
FTD	EN_L3_5_IT_2	GLIS3	-0.62	0.19	-3.22	0.00154	0.144
FTD	OPC	SSR3	-0.38	0.12	-3.21	0.00154	0.128
FTD	Astro	GGA2	0.23	0.07	3.21	0.00154	0.0431
FTD	Oligo	USH1C	-0.87	0.27	-3.21	0.00154	0.0839
FTD	EN_L5_ET	MRTFA	-9.00	2.37	-3.79	0.00154	0.235
FTD	Astro	MLF1	0.39	0.12	3.21	0.00154	0.0431
FTD	EN_L3_5_IT_3	SMIM18	-0.81	0.25	-3.22	0.00154	0.233
FTD	IN_VIP	KCNH3	-0.46	0.14	-3.21	0.00154	0.429
FTD	EN_L3_5_IT_3	BMP2K	-0.36	0.11	-3.22	0.00155	0.233
FTD	EN_L2_3_IT	NELL1	-0.39	0.12	-3.21	0.00155	0.167
FTD	IN_PVALB_CHC	ZNF430	-0.70	0.22	-3.22	0.00155	0.243
FTD	EN_L6_IT_1	LNX2	-0.64	0.20	-3.22	0.00155	0.24
FTD	EN_L5_6_NP	ACOT8	-0.78	0.24	-3.23	0.00155	0.149
FTD	Astro	CCDC74A	0.82	0.25	3.21	0.00155	0.0433
FTD	EN_L3_5_IT_2	VSIG1	-0.97	0.30	-3.21	0.00155	0.145
FTD	EN_L2_3_IT	LHFPL2	0.63	0.20	3.21	0.00155	0.167
FTD	Micro	DNASE1	0.50	0.16	3.21	0.00156	0.374
FTD	EN_L2_3_IT	ASAP2	-0.34	0.11	-3.21	0.00156	0.167
FTD	Astro	MIOS	-0.24	0.08	-3.21	0.00156	0.0433
FTD	Astro	HCFC2	-0.26	0.08	-3.21	0.00156	0.0433
FTD	EN_L6_CT	DHRS1	-0.82	0.25	-3.22	0.00156	0.133
FTD	Oligo	BUB1	-0.83	0.26	-3.21	0.00156	0.0847
FTD	EN_L6_CT	TTC9	-0.69	0.21	-3.22	0.00156	0.133
FTD	EN_L5_6_NP	DBN1	0.76	0.24	3.23	0.00157	0.149
FTD	Astro	RPL23A	-0.30	0.09	-3.21	0.00157	0.0433
FTD	Astro	ROR1	-0.39	0.12	-3.21	0.00157	0.0433
FTD	EN_L3_5_IT_3	SERPINI2	-0.86	0.27	-3.21	0.00157	0.233
FTD	IN_SST	DNHD1	-0.44	0.14	-3.21	0.00157	0.275
FTD	Adaptive	KIAA2026	-1.05	0.32	-3.26	0.00157	0.382
FTD	IN_LAMP5_RELN	ZNF155	-0.59	0.18	-3.21	0.00157	0.555
FTD	Astro	RBM6	0.20	0.06	3.21	0.00157	0.0433
FTD	Astro	GSE1	0.45	0.14	3.21	0.00157	0.0433
FTD	Oligo	DHCR24	0.53	0.16	3.21	0.00157	0.0847
FTD	Oligo	EMSY	0.28	0.09	3.21	0.00158	0.0847
FTD	EN_L3_5_IT_3	DNAJC18	-0.26	0.08	-3.21	0.00158	0.233
FTD	Astro	CACNA1A	-0.47	0.15	-3.21	0.00158	0.0433
FTD	IN_ADARB2	PSMD5	-0.53	0.17	-3.21	0.00158	0.998
FTD	EN_L3_5_IT_1	KDM6B	0.59	0.18	3.21	0.00158	0.231
FTD	EN_L3_5_IT_1	TMEM41A	-0.71	0.22	-3.21	0.00158	0.231
FTD	EN_L3_5_IT_2	MICOS13	-0.54	0.17	-3.21	0.00158	0.146
FTD	IN_PVALB	GAA	-0.45	0.14	-3.21	0.00158	0.427
FTD	IN_SST	ZNF449	-0.72	0.23	-3.21	0.00158	0.275
FTD	IN_LAMP5_RELN	RBM14-RBM4	0.63	0.20	3.21	0.00158	0.555
FTD	Micro	WRAP73	-0.56	0.18	-3.21	0.00158	0.374
FTD	EN_L2_3_IT	MFSD8	-0.26	0.08	-3.21	0.00158	0.168
FTD	Oligo	CEP152	0.50	0.16	3.21	0.00158	0.0847
FTD	Oligo	HSF2BP	-0.46	0.14	-3.21	0.00158	0.0847
FTD	VLMC	GNPTAB	-0.93	0.29	-3.23	0.00159	1
FTD	EN_L5_ET	PLXDC2	-8.44	2.23	-3.78	0.00159	0.235
FTD	IN_PVALB_CHC	ALG14	-0.81	0.25	-3.21	0.00159	0.244
FTD	Astro	DUSP1	1.17	0.37	3.20	0.00159	0.0436
FTD	EN_L3_5_IT_2	CXXC4	0.55	0.17	3.21	0.00159	0.146
FTD	EN_L6_CT	PDE10A	-1.07	0.33	-3.21	0.00159	0.134
FTD	EN_L3_5_IT_1	R3HDM1	0.23	0.07	3.21	0.00159	0.231
FTD	Oligo	ZNF433	-0.78	0.24	-3.20	0.00159	0.0847
FTD	EN_L6_IT_2	BACH1	-0.90	0.28	-3.22	0.00159	0.295
FTD	EN_L3_5_IT_1	SERPINI2	-0.92	0.29	-3.21	0.0016	0.231
FTD	Micro	LYVE1	-1.22	0.38	-3.20	0.0016	0.374
FTD	EN_L6B	TAFA5	0.62	0.19	3.22	0.0016	0.244
FTD	OPC	UBTF	-0.32	0.10	-3.20	0.0016	0.131
FTD	EN_L6_IT_2	SEC63	-0.44	0.14	-3.22	0.0016	0.295
FTD	IN_LAMP5_LHX6	PRB2	0.74	0.23	3.21	0.00161	0.545
FTD	IN_SST	LARP4B	-0.25	0.08	-3.20	0.00161	0.275
FTD	EN_L5_6_NP	HARS1	-0.47	0.15	-3.22	0.00161	0.152
FTD	Oligo	LAMP2	0.29	0.09	3.20	0.00161	0.0853
FTD	Astro	ABCC3	1.06	0.33	3.20	0.00161	0.0441
FTD	OPC	CACNA1G	-0.66	0.21	-3.20	0.00161	0.131
FTD	EN_L2_3_IT	IQCJ-SCHIP1	0.27	0.08	3.20	0.00161	0.168
FTD	EN_L3_5_IT_2	GPATCH11	-0.36	0.11	-3.20	0.00161	0.147
FTD	Oligo	HEPH	-0.50	0.16	-3.20	0.00161	0.0853
FTD	IN_VIP	CIAO1	-0.31	0.10	-3.20	0.00161	0.429
FTD	EN_L6_CT	HRH1	-1.23	0.38	-3.21	0.00162	0.134
FTD	OPC	DPYSL4	-0.40	0.13	-3.20	0.00162	0.131
FTD	EN_L5_ET	ADCY8	-11.18	2.97	-3.77	0.00162	0.235
FTD	IN_PVALB	AHI1	-0.26	0.08	-3.20	0.00162	0.427
FTD	EN_L2_3_IT	MAL	-0.57	0.18	-3.20	0.00162	0.168
FTD	EN_L3_5_IT_2	ZNF136	-0.46	0.14	-3.20	0.00162	0.147
FTD	EN_L6_CT	PKD2	-0.35	0.11	-3.21	0.00162	0.134
FTD	IN_VIP	ACTR1B	-0.37	0.11	-3.20	0.00162	0.429
FTD	EN_L2_3_IT	APBA3	0.36	0.11	3.20	0.00162	0.168
FTD	EN_L6_IT_1	EFNA5	0.32	0.10	3.21	0.00163	0.248
FTD	Astro	PDK3	0.39	0.12	3.20	0.00163	0.0445
FTD	IN_LAMP5_RELN	GINM1	-0.46	0.14	-3.20	0.00163	0.555
FTD	IN_SST	COL28A1	-0.61	0.19	-3.20	0.00163	0.275
FTD	Astro	ABCC8	-0.61	0.19	-3.20	0.00163	0.0445
FTD	EN_L6_CT	SVIL	-0.98	0.31	-3.20	0.00164	0.134
FTD	EN_L5_ET	CRADD	-10.37	2.76	-3.76	0.00164	0.235
FTD	IN_SST	RADIL	0.58	0.18	3.20	0.00164	0.275
FTD	EN_L3_5_IT_3	AGBL1	-1.03	0.32	-3.20	0.00165	0.241
FTD	EN_L3_5_IT_1	PIAS4	0.52	0.16	3.20	0.00165	0.236
FTD	EN_L5_ET	BEX2	15.49	4.12	3.76	0.00165	0.235
FTD	OPC	ISCA1	-0.33	0.10	-3.19	0.00165	0.132
FTD	IN_SST	CLCN6	-0.33	0.10	-3.20	0.00165	0.275
FTD	OPC	TMEM41B	-0.29	0.09	-3.19	0.00165	0.132
FTD	EN_L5_6_NP	QRICH2	0.93	0.29	3.21	0.00165	0.154
FTD	Oligo	PNISR	0.29	0.09	3.19	0.00166	0.0871
FTD	EN_L6B	SEZ6	-0.66	0.21	-3.21	0.00166	0.244
FTD	IN_VIP	ERGIC3	-0.30	0.10	-3.19	0.00166	0.429
FTD	Astro	GOPC	-0.27	0.08	-3.19	0.00166	0.0452
FTD	Astro	CCL28	0.85	0.27	3.19	0.00166	0.0452
FTD	EN_L6_IT_1	XPO1	0.31	0.10	3.20	0.00167	0.25
FTD	Micro	TEPSIN	-0.61	0.19	-3.19	0.00167	0.375
FTD	EN_L6_IT_2	ATP5F1C	-0.49	0.15	-3.21	0.00167	0.301
FTD	IN_SST	UBXN11	-0.60	0.19	-3.19	0.00167	0.275
FTD	OPC	CTSO	-0.37	0.12	-3.19	0.00167	0.132
FTD	EN_L3_5_IT_3	PNMA3	-0.47	0.15	-3.19	0.00167	0.241
FTD	EN_L5_6_NP	TMTC3	-0.44	0.14	-3.21	0.00167	0.154
FTD	Oligo	FRS3	-0.42	0.13	-3.19	0.00167	0.0876
FTD	Astro	DIPK1B	-0.44	0.14	-3.19	0.00167	0.0453
FTD	Micro	L2HGDH	-0.68	0.21	-3.19	0.00167	0.375
FTD	OPC	COX18	-0.38	0.12	-3.19	0.00167	0.132
FTD	Oligo	PDIA5	0.57	0.18	3.19	0.00168	0.0876
FTD	IN_VIP	ANKRD49	0.42	0.13	3.19	0.00168	0.429
FTD	EN_L2_3_IT	C1orf112	-0.56	0.17	-3.19	0.00168	0.173
FTD	Astro	SERPINI2	0.76	0.24	3.19	0.00168	0.0454
FTD	EN_L3_5_IT_2	M6PR	-0.39	0.12	-3.19	0.00168	0.15
FTD	IN_SST	TTC8	-0.40	0.13	-3.19	0.00169	0.275
FTD	Adaptive	PZP	-2.19	0.68	-3.24	0.00169	0.382
FTD	Oligo	PPP1R35	-0.42	0.13	-3.19	0.00169	0.0877
FTD	Astro	HES4	-0.72	0.23	-3.19	0.00169	0.0456
FTD	IN_SST	RRP8	-0.49	0.15	-3.19	0.00169	0.275
FTD	EN_L3_5_IT_1	LAS1L	-0.39	0.12	-3.19	0.00169	0.239
FTD	Oligo	TMEM125	-0.42	0.13	-3.19	0.00169	0.0877
FTD	EN_L6_CT	BAZ2A	-0.50	0.16	-3.19	0.00169	0.137
FTD	EN_L3_5_IT_3	NR1H3	0.49	0.16	3.19	0.0017	0.241
FTD	EN_L5_ET	CTNNA1	10.01	2.67	3.75	0.0017	0.236
FTD	Astro	FTO	0.19	0.06	3.18	0.0017	0.0458
FTD	PC	ARF1	-0.68	0.21	-3.19	0.0017	0.287
FTD	IN_LAMP5_RELN	ZRSR2	0.44	0.14	3.19	0.0017	0.558
FTD	IN_LAMP5_LHX6	TRAPPC10	-0.47	0.15	-3.19	0.0017	0.545
FTD	EN_L3_5_IT_2	C1orf112	-0.73	0.23	-3.19	0.0017	0.15
FTD	EN_L3_5_IT_2	CD200R1	-0.86	0.27	-3.19	0.00171	0.15
FTD	EN_L3_5_IT_3	UBE2D3	0.23	0.07	3.19	0.00171	0.241
FTD	Oligo	TARS1	0.32	0.10	3.18	0.00171	0.0881
FTD	EN_L3_5_IT_2	FGFR3	-0.98	0.31	-3.18	0.00171	0.15
FTD	EN_L6_CT	PRKG1	0.44	0.14	3.19	0.00171	0.137
FTD	EN_L6_CT	NARS1	-0.47	0.15	-3.19	0.00172	0.137
FTD	Oligo	NECAB1	-0.32	0.10	-3.18	0.00172	0.0881
FTD	Oligo	LARP1	0.19	0.06	3.18	0.00172	0.0881
FTD	Astro	SLC35A2	-0.57	0.18	-3.18	0.00172	0.0462
FTD	Astro	CAPS	0.45	0.14	3.18	0.00172	0.0462
FTD	OPC	PBX4	-0.62	0.19	-3.18	0.00172	0.133
FTD	IN_SST	PYGB	-0.43	0.14	-3.18	0.00172	0.275
FTD	EN_L5_6_NP	MT-ATP6	-0.49	0.15	-3.20	0.00172	0.155
FTD	EN_L5_6_NP	STAT4	-0.44	0.14	-3.20	0.00172	0.155
FTD	EN_L6_IT_1	INF2	-0.81	0.25	-3.19	0.00172	0.255
FTD	EN_L6B	TNFAIP1	-0.82	0.26	-3.20	0.00172	0.244
FTD	EN_L6B	NAGK	-0.80	0.25	-3.20	0.00172	0.244
FTD	IN_SST	PDE1A	0.39	0.12	3.18	0.00173	0.275
FTD	OPC	PLEKHH2	-0.31	0.10	-3.18	0.00173	0.133
FTD	Astro	SLC35G1	0.57	0.18	3.18	0.00173	0.0464
FTD	Oligo	FANCM	-0.40	0.13	-3.18	0.00173	0.0886
FTD	PC	TBK1	-0.82	0.26	-3.18	0.00174	0.287
FTD	Astro	SLC38A1	1.00	0.32	3.18	0.00174	0.0464
FTD	EN_L6_CT	IL4R	-0.93	0.29	-3.18	0.00174	0.138
FTD	EN_L6_IT_2	CPLX2	-0.48	0.15	-3.19	0.00174	0.307
FTD	OPC	LONRF1	-0.36	0.11	-3.18	0.00174	0.133
FTD	EN_L3_5_IT_3	GRM1	0.41	0.13	3.18	0.00174	0.243
FTD	IN_PVALB	COPS8	-0.43	0.14	-3.18	0.00174	0.427
FTD	Oligo	GPRC5B	0.23	0.07	3.18	0.00174	0.0887
FTD	EN_L2_3_IT	INPP5K	0.33	0.10	3.18	0.00174	0.178
FTD	OPC	MTMR6	-0.26	0.08	-3.18	0.00174	0.133
FTD	EN_L3_5_IT_1	ENSG00000286231	-0.95	0.30	-3.18	0.00175	0.242
FTD	EN_L6B	RAB3IP	0.88	0.28	3.19	0.00175	0.244
FTD	EN_L5_6_NP	ZRANB2	-0.33	0.10	-3.19	0.00175	0.155
FTD	EN_L6B	LSAMP	0.50	0.16	3.19	0.00175	0.244
FTD	IN_PVALB_CHC	TMCO3	-0.58	0.18	-3.18	0.00175	0.248
FTD	EN_L5_6_NP	CIR1	-0.41	0.13	-3.19	0.00175	0.155
FTD	EN_L2_3_IT	MARF1	-0.23	0.07	-3.18	0.00176	0.178
FTD	EN_L3_5_IT_2	FAM76B	-0.40	0.13	-3.18	0.00176	0.152
FTD	EN_L3_5_IT_1	L3MBTL4	-0.43	0.13	-3.18	0.00176	0.242
FTD	OPC	AGBL4	-0.37	0.12	-3.17	0.00176	0.133
FTD	Astro	ODAD2	0.47	0.15	3.17	0.00176	0.0468
FTD	Astro	PLOD1	0.42	0.13	3.17	0.00176	0.0468
FTD	Astro	LGALSL	-0.77	0.24	-3.17	0.00176	0.0468
FTD	Oligo	PNRC1	0.34	0.11	3.17	0.00176	0.0887
FTD	EN_L2_3_IT	RGS4	-0.49	0.16	-3.17	0.00176	0.178
FTD	EN_L6B	PPME1	-0.44	0.14	-3.19	0.00177	0.244
FTD	Oligo	WWOX	0.33	0.10	3.17	0.00177	0.0887
FTD	OPC	UBE2Q2	-0.28	0.09	-3.17	0.00177	0.133
FTD	IN_LAMP5_RELN	TRMT11	-0.29	0.09	-3.17	0.00177	0.558
FTD	IN_PVALB	CIAO2B	-0.51	0.16	-3.17	0.00177	0.427
FTD	Oligo	PKP2	-0.84	0.26	-3.17	0.00177	0.0887
FTD	EN_L6_CT	SLC25A36	-0.38	0.12	-3.18	0.00177	0.138
FTD	EN_L3_5_IT_2	NRIP3	-0.48	0.15	-3.17	0.00177	0.152
FTD	Oligo	MAN2A1	0.32	0.10	3.17	0.00178	0.0887
FTD	EN_L6_IT_1	KCNN2	-0.51	0.16	-3.18	0.00178	0.256
FTD	EN_L3_5_IT_2	ZNF623	0.34	0.11	3.17	0.00178	0.152
FTD	Astro	ADGRB1	-0.63	0.20	-3.17	0.00178	0.0471
FTD	Oligo	CACNA2D4	-1.01	0.32	-3.17	0.00178	0.0887
FTD	Oligo	FBXO36	-0.30	0.10	-3.17	0.00178	0.0887
FTD	OPC	MSH2	-0.23	0.07	-3.17	0.00178	0.133
FTD	PC	FBLN1	-0.83	0.26	-3.17	0.00178	0.287
FTD	EN_L3_5_IT_2	CFAP221	-0.30	0.09	-3.17	0.00178	0.152
FTD	IN_PVALB	KBTBD3	-0.39	0.12	-3.17	0.00178	0.427
FTD	EN_L5_6_NP	ZNF720	-0.51	0.16	-3.19	0.00179	0.155
FTD	EN_L5_6_NP	SLC4A8	-0.41	0.13	-3.19	0.00179	0.155
FTD	EN_L6_IT_2	ATXN10	-0.35	0.11	-3.18	0.00179	0.31
FTD	OPC	TRAM1	-0.26	0.08	-3.17	0.00179	0.133
FTD	OPC	GALNT16	0.53	0.17	3.17	0.0018	0.133
FTD	IN_SST	SLC13A3	-0.45	0.14	-3.17	0.0018	0.28
FTD	EN_L6B	PDHX	-0.49	0.15	-3.18	0.0018	0.244
FTD	EN_L6_CT	LINGO2	-0.61	0.19	-3.17	0.0018	0.138
FTD	EN_L6_CT	GOLT1B	-0.56	0.18	-3.17	0.0018	0.138
FTD	EN_L3_5_IT_3	ENSG00000266202	-0.84	0.27	-3.17	0.0018	0.248
FTD	OPC	FITM2	-0.56	0.18	-3.17	0.0018	0.133
FTD	EN_L6_CT	PALB2	-0.75	0.24	-3.17	0.0018	0.138
FTD	Astro	ATG16L2	0.35	0.11	3.17	0.0018	0.0477
FTD	EN_L6_IT_1	KCNS2	-0.85	0.27	-3.18	0.0018	0.256
FTD	IN_LAMP5_LHX6	HERPUD2	-0.45	0.14	-3.17	0.0018	0.545
FTD	EN_L3_5_IT_2	GPAT3	-0.53	0.17	-3.17	0.0018	0.153
FTD	Oligo	MAP9	-0.28	0.09	-3.17	0.0018	0.0896
FTD	Astro	NINJ1	0.50	0.16	3.17	0.0018	0.0477
FTD	IN_SST	LZTR1	0.74	0.23	3.17	0.00181	0.28
FTD	Astro	H2BC5	1.03	0.33	3.16	0.00181	0.0477
FTD	OPC	MLH1	-0.24	0.08	-3.16	0.00181	0.133
FTD	EN_L5_ET	LHFPL2	-17.40	4.68	-3.71	0.00181	0.247
FTD	EN_L6_CT	VPS45	-0.26	0.08	-3.17	0.00182	0.138
FTD	Micro	CCDC196	-1.14	0.36	-3.16	0.00182	0.399
FTD	EN_L6B	TSC1	-0.36	0.11	-3.18	0.00182	0.244
FTD	IN_LAMP5_RELN	RTN4	-0.26	0.08	-3.16	0.00182	0.558
FTD	Astro	FCHSD1	0.44	0.14	3.16	0.00182	0.0479
FTD	IN_LAMP5_LHX6	FREM2	-0.64	0.20	-3.17	0.00182	0.545
FTD	Oligo	TTC23L	-0.56	0.18	-3.16	0.00182	0.0902
FTD	EN_L6B	DELE1	-0.52	0.16	-3.18	0.00182	0.244
FTD	Astro	PNPLA6	0.37	0.12	3.16	0.00183	0.0479
FTD	EN_L3_5_IT_2	RBM4	-0.42	0.13	-3.16	0.00183	0.154
FTD	EN_L2_3_IT	CIR1	-0.18	0.06	-3.16	0.00183	0.183
FTD	EN_L6_IT_1	OVGP1	-0.80	0.25	-3.17	0.00183	0.256
FTD	Oligo	TRIM66	-0.40	0.13	-3.16	0.00183	0.0902
FTD	Astro	LPAR4	1.07	0.34	3.16	0.00183	0.048
FTD	IN_PVALB	SPPL2A	-0.31	0.10	-3.16	0.00183	0.427
FTD	EN_L6_IT_2	JMJD1C	-0.28	0.09	-3.18	0.00184	0.312
FTD	EN_L5_6_NP	ZFAND5	-0.53	0.17	-3.18	0.00184	0.156
FTD	Oligo	ACER3	0.31	0.10	3.16	0.00184	0.0904
FTD	IN_LAMP5_LHX6	IK	-0.72	0.23	-3.17	0.00184	0.545
FTD	EN_L2_3_IT	AKR1E2	-0.49	0.15	-3.16	0.00184	0.183
FTD	EN_L6_IT_1	BANP	0.75	0.24	3.17	0.00184	0.256
FTD	IN_PVALB	MYLK4	-0.64	0.20	-3.16	0.00185	0.427
FTD	EN_L3_5_IT_1	ZNF337	0.43	0.14	3.16	0.00185	0.251
FTD	IN_PVALB_CHC	ZBTB1	0.73	0.23	3.16	0.00185	0.248
FTD	EN_L5_6_NP	MYO1D	-0.56	0.18	-3.18	0.00185	0.156
FTD	Oligo	TMEM168	-0.24	0.08	-3.16	0.00185	0.0907
FTD	EN_L6_IT_1	ZNF441	-0.69	0.22	-3.17	0.00185	0.256
FTD	IN_SST	ZNF333	-0.40	0.13	-3.16	0.00185	0.283
FTD	IN_VIP	ECM1	0.74	0.23	3.16	0.00186	0.429
FTD	OPC	GFM1	-0.29	0.09	-3.16	0.00186	0.136
FTD	Astro	KLRG1	0.54	0.17	3.16	0.00186	0.0488
FTD	IN_PVALB_CHC	CLUH	0.76	0.24	3.16	0.00187	0.248
FTD	EN_L2_3_IT	GPATCH2L	-0.14	0.04	-3.16	0.00187	0.184
FTD	EN_L3_5_IT_2	ZNF418	-0.46	0.15	-3.16	0.00187	0.157
FTD	Astro	GTF2H2	0.61	0.19	3.15	0.00187	0.0488
FTD	Oligo	AQP9	-0.89	0.28	-3.15	0.00188	0.0908
FTD	IN_LAMP5_RELN	SMIM12	-0.39	0.12	-3.16	0.00188	0.558
FTD	Oligo	ZNF697	0.66	0.21	3.15	0.00188	0.0908
FTD	EN_L5_6_NP	PPHLN1	-0.33	0.11	-3.17	0.00188	0.156
FTD	EN_L3_5_IT_3	PI4K2A	-0.70	0.22	-3.16	0.00188	0.253
FTD	Astro	DNAJA2	-0.27	0.09	-3.15	0.00188	0.0488
FTD	Oligo	JADE2	0.36	0.12	3.15	0.00188	0.0908
FTD	EN_L5_6_NP	KRR1	-0.57	0.18	-3.17	0.00188	0.156
FTD	Astro	SPATA24	0.45	0.14	3.15	0.00188	0.0488
FTD	EN_L3_5_IT_3	SYTL2	-0.28	0.09	-3.16	0.00188	0.253
FTD	Astro	AHNAK	0.43	0.14	3.15	0.00188	0.0488
FTD	Oligo	CCDC113	-0.41	0.13	-3.15	0.00188	0.0908
FTD	OPC	SLC16A9	-0.49	0.16	-3.15	0.00188	0.137
FTD	IN_PVALB_CHC	COX18	-1.08	0.34	-3.16	0.00188	0.248
FTD	EN_L6_CT	EIF5A2	0.80	0.25	3.16	0.00189	0.142
FTD	EN_L3_5_IT_3	KCNJ3	0.26	0.08	3.16	0.00189	0.253
FTD	OPC	TAFA1	0.51	0.16	3.15	0.00189	0.137
FTD	IN_PVALB_CHC	CBX3	-0.70	0.22	-3.16	0.0019	0.248
FTD	IN_VIP	LSM2	0.58	0.18	3.15	0.0019	0.429
FTD	Micro	CYTH4	-0.47	0.15	-3.15	0.0019	0.407
FTD	EN_L6_IT_1	MLIP	-0.39	0.12	-3.16	0.0019	0.259
FTD	OPC	ZRANB3	-0.25	0.08	-3.15	0.0019	0.137
FTD	EN_L6_IT_2	RPS28	0.59	0.19	3.16	0.00191	0.315
FTD	EN_L3_5_IT_2	COX7C	0.37	0.12	3.15	0.00191	0.157
FTD	EN_L3_5_IT_2	PHC1	-0.35	0.11	-3.15	0.00191	0.157
FTD	Oligo	ITPKB	0.31	0.10	3.15	0.00191	0.0908
FTD	IN_SST	CDC37	-0.41	0.13	-3.15	0.00191	0.284
FTD	IN_VIP	F5	-1.22	0.39	-3.15	0.00191	0.429
FTD	IN_SST	PIGU	-0.33	0.10	-3.15	0.00191	0.284
FTD	Oligo	KCNJ2	0.34	0.11	3.15	0.00191	0.0908
FTD	OPC	PRKCQ	-0.49	0.16	-3.15	0.00191	0.137
FTD	Astro	ETV5	-0.70	0.22	-3.15	0.00191	0.0496
FTD	EN_L2_3_IT	ARRDC4	-0.36	0.11	-3.15	0.00191	0.184
FTD	EN_L3_5_IT_3	CDK9	-0.43	0.14	-3.15	0.00192	0.253
FTD	EN_L3_5_IT_2	TNFRSF14	-0.68	0.22	-3.15	0.00192	0.157
FTD	EN_L5_ET	TMCO3	-12.24	3.32	-3.69	0.00192	0.255
FTD	IN_PVALB	SEPSECS	-0.59	0.19	-3.15	0.00192	0.427
FTD	EN_L5_6_NP	WBP2NL	-0.62	0.20	-3.17	0.00192	0.157
FTD	Oligo	CAPN1	0.62	0.20	3.15	0.00192	0.0908
FTD	Adaptive	IFNGR1	1.67	0.52	3.20	0.00192	0.382
FTD	EN_L5_6_NP	RBSN	-0.57	0.18	-3.16	0.00192	0.157
FTD	EN_L6B	AREL1	-0.57	0.18	-3.16	0.00193	0.251
FTD	IN_VIP	MOGS	-0.52	0.17	-3.15	0.00193	0.429
FTD	IN_PVALB	QPRT	0.44	0.14	3.15	0.00193	0.427
FTD	Endo	UBR1	-0.64	0.20	-3.15	0.00193	0.272
FTD	Oligo	ZNF518A	-0.25	0.08	-3.15	0.00193	0.0908
FTD	Oligo	MAPKAPK3	0.61	0.19	3.15	0.00193	0.0908
FTD	Endo	EIF3A	-0.67	0.21	-3.15	0.00193	0.272
FTD	EN_L2_3_IT	ZDHHC18	0.23	0.07	3.15	0.00193	0.184
FTD	Oligo	LUC7L2	-0.39	0.12	-3.15	0.00193	0.0908
FTD	EN_L2_3_IT	TXNRD3	-0.28	0.09	-3.15	0.00193	0.184
FTD	IN_PVALB_CHC	PGAP4	-0.76	0.24	-3.15	0.00194	0.248
FTD	Astro	LZTS3	0.33	0.11	3.14	0.00194	0.0501
FTD	IN_PVALB_CHC	WDR48	-0.58	0.19	-3.15	0.00194	0.248
FTD	EN_L2_3_IT	ZKSCAN4	-0.30	0.09	-3.15	0.00194	0.184
FTD	EN_L6B	TTC28	0.32	0.10	3.16	0.00194	0.251
FTD	Oligo	CREBBP	0.24	0.08	3.14	0.00194	0.0908
FTD	EN_L2_3_IT	ATG14	-0.23	0.07	-3.14	0.00194	0.184
FTD	EN_L3_5_IT_3	PAAF1	-0.50	0.16	-3.15	0.00194	0.254
FTD	Micro	UBXN11	-0.80	0.25	-3.14	0.00194	0.407
FTD	Oligo	C10orf90	0.23	0.07	3.14	0.00195	0.0908
FTD	Oligo	PLD5P1	-0.57	0.18	-3.14	0.00195	0.0908
FTD	IN_VIP	CTDP1	-0.35	0.11	-3.14	0.00195	0.429
FTD	OPC	AP1S1	-0.52	0.17	-3.14	0.00195	0.138
FTD	Oligo	CMTM5	-0.46	0.15	-3.14	0.00195	0.0908
FTD	Oligo	SLC24A5	-0.67	0.21	-3.14	0.00195	0.0908
FTD	EN_L3_5_IT_2	ZNF711	-0.34	0.11	-3.14	0.00196	0.159
FTD	PC	RSBN1	-0.75	0.24	-3.15	0.00196	0.287
FTD	EN_L3_5_IT_2	MED12L	0.28	0.09	3.14	0.00196	0.159
FTD	IN_PVALB	PCYOX1L	-0.49	0.16	-3.14	0.00196	0.427
FTD	EN_L6B	SEPTIN10	-0.65	0.21	-3.15	0.00196	0.251
FTD	IN_ADARB2	VPS39	-0.45	0.14	-3.14	0.00196	0.998
FTD	EN_L6_IT_1	HSP90AA1	0.45	0.14	3.15	0.00196	0.264
FTD	IN_SST	OTOGL	0.76	0.24	3.14	0.00196	0.287
FTD	Oligo	SPATS2	0.36	0.11	3.14	0.00197	0.091
FTD	IN_LAMP5_RELN	NUDT9	-0.44	0.14	-3.14	0.00197	0.558
FTD	IN_PVALB	ALKBH8	-0.36	0.12	-3.14	0.00197	0.427
FTD	OPC	MASTL	-0.57	0.18	-3.14	0.00197	0.139
FTD	EN_L2_3_IT	NTRK3	-0.19	0.06	-3.14	0.00197	0.184
FTD	EN_L3_5_IT_2	TMEM132D	-0.43	0.14	-3.14	0.00197	0.159
FTD	EN_L6_CT	RIT2	0.69	0.22	3.15	0.00197	0.148
FTD	Astro	SLC35F1	-0.34	0.11	-3.14	0.00197	0.0509
FTD	Oligo	RASSF8	0.30	0.09	3.14	0.00198	0.091
FTD	Oligo	KLRG1	0.47	0.15	3.14	0.00198	0.091
FTD	EN_L2_3_IT	CIAO1	-0.21	0.07	-3.14	0.00198	0.184
FTD	IN_LAMP5_RELN	FBXO33	-0.37	0.12	-3.14	0.00198	0.558
FTD	Astro	MIEF1	-0.36	0.11	-3.14	0.00198	0.051
FTD	EN_L2_3_IT	MICU3	-0.17	0.05	-3.14	0.00198	0.184
FTD	EN_L3_5_IT_3	PDE6B	-0.62	0.20	-3.14	0.00198	0.257
FTD	Oligo	RPS6KA3	0.34	0.11	3.14	0.00199	0.091
FTD	EN_L3_5_IT_1	DAAM1	0.28	0.09	3.14	0.00199	0.262
FTD	IN_PVALB_CHC	METTL15	-0.43	0.14	-3.14	0.00199	0.248
FTD	EN_L6_CT	FAM78B	-0.49	0.16	-3.14	0.00199	0.148
FTD	IN_VIP	KLHDC2	-0.24	0.08	-3.14	0.00199	0.429
FTD	Oligo	SLC24A1	-0.57	0.18	-3.14	0.00199	0.091
FTD	EN_L5_6_NP	CALD1	-0.82	0.26	-3.15	0.00199	0.16
FTD	OPC	ZNF606	-0.32	0.10	-3.13	0.002	0.139
FTD	Oligo	FRMD3	0.38	0.12	3.13	0.002	0.091
FTD	Oligo	DDX24	-0.32	0.10	-3.13	0.002	0.091
FTD	EN_L6_IT_1	HIBCH	0.41	0.13	3.14	0.002	0.266
FTD	IN_VIP	EI24	-0.36	0.12	-3.14	0.002	0.429
FTD	Endo	ETS1	-0.76	0.24	-3.14	0.002	0.272
FTD	EN_L2_3_IT	RAB39A	0.66	0.21	3.14	0.002	0.184
FTD	OPC	PTPRN	-0.69	0.22	-3.13	0.00201	0.139
FTD	IN_SST	SLC35D1	0.39	0.12	3.14	0.00201	0.287
FTD	IN_LAMP5_LHX6	KCNC3	0.57	0.18	3.14	0.00201	0.545
FTD	Astro	GC	-0.96	0.31	-3.13	0.00201	0.0517
FTD	Oligo	TPT1	0.24	0.08	3.13	0.00201	0.0913
FTD	EN_L6B	GID8	-0.65	0.21	-3.15	0.00201	0.251
FTD	EN_L2_3_IT	SNCAIP	-0.48	0.15	-3.13	0.00201	0.184
FTD	EN_L3_5_IT_1	CCDC168	-1.19	0.38	-3.14	0.00201	0.262
FTD	EN_L6B	TMED8	-0.39	0.12	-3.15	0.00201	0.251
FTD	EN_L3_5_IT_3	C16orf95	0.59	0.19	3.14	0.00202	0.258
FTD	PC	MROH9	-1.37	0.44	-3.14	0.00202	0.287
FTD	IN_SST	USP8	-0.24	0.08	-3.13	0.00202	0.287
FTD	EN_L2_3_IT	LAMP3	0.68	0.22	3.13	0.00202	0.184
FTD	EN_L6_IT_2	TARS1	0.73	0.23	3.15	0.00202	0.315
FTD	EN_L3_5_IT_1	CLIP1	0.25	0.08	3.14	0.00202	0.262
FTD	Astro	SHISA4	-0.40	0.13	-3.13	0.00202	0.0519
FTD	OPC	PBLD	-0.60	0.19	-3.13	0.00203	0.139
FTD	EN_L6_CT	EVA1C	-0.47	0.15	-3.14	0.00203	0.149
FTD	EN_L6_IT_2	FBXO25	-0.51	0.16	-3.14	0.00203	0.315
FTD	IN_PVALB	ASAH1	-0.31	0.10	-3.13	0.00203	0.427
FTD	IN_PVALB_CHC	MRPL20	-0.90	0.29	-3.14	0.00203	0.248
FTD	IN_PVALB	MED22	-0.52	0.17	-3.13	0.00203	0.427
FTD	IN_SST	HAVCR2	-0.58	0.18	-3.13	0.00203	0.287
FTD	IN_PVALB_CHC	CFAP69	-0.59	0.19	-3.13	0.00204	0.248
FTD	EN_L3_5_IT_3	MBNL1	0.27	0.09	3.13	0.00204	0.259
FTD	EN_L2_3_IT	PLCB3	0.85	0.27	3.13	0.00204	0.184
FTD	EN_L2_3_IT	ZNF197	-0.23	0.07	-3.13	0.00204	0.184
FTD	IN_PVALB	RRP8	-0.50	0.16	-3.13	0.00204	0.427
FTD	IN_PVALB	C1orf112	-0.72	0.23	-3.13	0.00204	0.427
FTD	OPC	EID2	-0.66	0.21	-3.13	0.00204	0.139
FTD	PC	GNAO1	0.74	0.24	3.13	0.00204	0.287
FTD	Astro	HIF1A	-0.44	0.14	-3.13	0.00204	0.0523
FTD	EN_L5_6_NP	ATP13A3	-0.51	0.16	-3.15	0.00204	0.16
FTD	EN_L2_3_IT	DYNC2I1	-0.24	0.08	-3.13	0.00204	0.184
FTD	EN_L3_5_IT_1	PSMB3	-0.64	0.21	-3.13	0.00204	0.262
FTD	Oligo	BAHCC1	0.40	0.13	3.13	0.00204	0.0924
FTD	EN_L6_IT_2	FBXL13	-0.79	0.25	-3.14	0.00205	0.315
FTD	SMC	FRYL	-1.36	0.42	-3.25	0.00205	0.91
FTD	EN_L6B	C1orf112	-1.08	0.34	-3.14	0.00205	0.252
FTD	Oligo	UBXN7	0.19	0.06	3.13	0.00206	0.0927
FTD	Astro	KHNYN	-0.34	0.11	-3.13	0.00206	0.0526
FTD	OPC	PPP1R26	-0.54	0.17	-3.12	0.00206	0.139
FTD	EN_L5_6_NP	ABCA5	-0.30	0.10	-3.14	0.00206	0.16
FTD	Astro	CCDC30	0.32	0.10	3.12	0.00206	0.0526
FTD	Astro	SUV39H1	-0.65	0.21	-3.12	0.00206	0.0526
FTD	EN_L3_5_IT_1	ZNF449	-0.76	0.24	-3.13	0.00207	0.262
FTD	IN_PVALB_CHC	OSGEP	-0.73	0.23	-3.13	0.00207	0.248
FTD	EN_L6_IT_2	HGSNAT	-0.49	0.16	-3.14	0.00207	0.315
FTD	EN_L5_6_NP	FAM126A	-0.97	0.31	-3.14	0.00207	0.16
FTD	Micro	ZNF736	-0.34	0.11	-3.12	0.00207	0.407
FTD	Oligo	MED16	0.32	0.10	3.12	0.00207	0.0928
FTD	Oligo	PAQR6	-0.37	0.12	-3.12	0.00207	0.0928
FTD	Endo	RTN1	-0.60	0.19	-3.13	0.00207	0.272
FTD	EN_L3_5_IT_2	ABLIM1	-0.29	0.09	-3.13	0.00207	0.166
FTD	OPC	ARL13B	-0.31	0.10	-3.12	0.00208	0.139
FTD	IN_LAMP5_RELN	HAUS6	-0.54	0.17	-3.12	0.00208	0.558
FTD	OPC	HDAC2	-0.23	0.07	-3.12	0.00208	0.139
FTD	EN_L3_5_IT_1	SPATA5L1	0.60	0.19	3.13	0.00208	0.262
FTD	IN_PVALB_CHC	PDCL	-0.94	0.30	-3.13	0.00208	0.248
FTD	EN_L2_3_IT	KIFBP	-0.23	0.07	-3.12	0.00208	0.186
FTD	EN_L5_6_NP	L2HGDH	-0.47	0.15	-3.14	0.00209	0.16
FTD	IN_PVALB	METTL24	-0.41	0.13	-3.12	0.00209	0.427
FTD	Oligo	GPR37L1	-0.36	0.11	-3.12	0.00209	0.0932
FTD	IN_VIP	NPIPB13	0.72	0.23	3.12	0.00209	0.429
FTD	EN_L5_6_NP	RANBP17	-0.34	0.11	-3.14	0.00209	0.16
FTD	IN_SST	MTMR4	-0.34	0.11	-3.12	0.00209	0.291
FTD	OPC	DBNL	-0.35	0.11	-3.12	0.00209	0.139
FTD	OPC	TRMT6	-0.61	0.20	-3.12	0.00209	0.139
FTD	IN_PVALB	MICU2	-0.26	0.08	-3.12	0.0021	0.427
FTD	EN_L3_5_IT_2	PACS1	0.24	0.08	3.12	0.0021	0.166
FTD	VLMC	APBB2	0.65	0.21	3.14	0.0021	1
FTD	OPC	GATAD1	-0.22	0.07	-3.12	0.0021	0.139
FTD	EN_L3_5_IT_2	LAMA3	-0.86	0.27	-3.12	0.0021	0.166
FTD	EN_L6_CT	CREBRF	-0.33	0.11	-3.13	0.0021	0.151
FTD	EN_L5_6_NP	FCHSD2	-0.29	0.09	-3.14	0.0021	0.16
FTD	Micro	RBM4	-0.56	0.18	-3.12	0.0021	0.407
FTD	Oligo	DTD1	-0.29	0.09	-3.12	0.0021	0.0935
FTD	EN_L3_5_IT_3	TFAP2D	-1.32	0.42	-3.12	0.0021	0.264
FTD	EN_L5_ET	LRIG1	16.62	4.56	3.65	0.0021	0.27
FTD	EN_L6_IT_1	CMTR1	-0.51	0.16	-3.13	0.0021	0.276
FTD	EN_L5_6_NP	ENSG00000285635	-1.13	0.36	-3.14	0.00211	0.16
FTD	Micro	ARPC5L	-0.63	0.20	-3.12	0.00211	0.407
FTD	IN_PVALB	SLC13A3	-0.50	0.16	-3.12	0.00211	0.427
FTD	Oligo	SLC25A10	-0.82	0.26	-3.12	0.00211	0.0935
FTD	EN_L6_CT	PSMD5	-0.47	0.15	-3.12	0.00211	0.151
FTD	Astro	ACVR1B	-0.42	0.13	-3.12	0.00211	0.0536
FTD	IN_VIP	GET3	-0.53	0.17	-3.12	0.00211	0.429
FTD	IN_PVALB_CHC	DDX52	-0.63	0.20	-3.12	0.00211	0.248
FTD	OPC	MDC1	-0.35	0.11	-3.12	0.00212	0.14
FTD	EN_L3_5_IT_3	NTN1	-0.80	0.26	-3.12	0.00212	0.264
FTD	IN_LAMP5_LHX6	AMBRA1	0.30	0.09	3.12	0.00212	0.545
FTD	IN_LAMP5_LHX6	ZNF84	-0.49	0.16	-3.12	0.00212	0.545
FTD	Astro	WASHC2C	0.28	0.09	3.12	0.00212	0.0538
FTD	IN_PVALB	XRRA1	0.47	0.15	3.12	0.00212	0.427
FTD	EN_L6_CT	GTF2H3	-0.51	0.16	-3.12	0.00212	0.151
FTD	EN_L3_5_IT_2	MTFR1L	-0.37	0.12	-3.12	0.00213	0.166
FTD	OPC	STON1-GTF2A1L	1.14	0.37	3.11	0.00213	0.14
FTD	EN_L6_IT_2	PIN1	0.58	0.19	3.13	0.00213	0.315
FTD	Endo	GNAI3	-0.77	0.25	-3.12	0.00213	0.272
FTD	IN_PVALB	SNX4	-0.29	0.09	-3.12	0.00213	0.427
FTD	IN_PVALB_CHC	C4orf47	1.08	0.35	3.12	0.00213	0.248
FTD	IN_LAMP5_RELN	SLC6A15	-0.37	0.12	-3.12	0.00213	0.558
FTD	EN_L6_CT	COL26A1	-0.75	0.24	-3.12	0.00213	0.151
FTD	EN_L6_IT_2	AMER3	-0.78	0.25	-3.13	0.00213	0.315
FTD	IN_PVALB_CHC	DDI2	-0.55	0.18	-3.12	0.00213	0.248
FTD	EN_L3_5_IT_1	CIZ1	0.39	0.13	3.12	0.00213	0.265
FTD	IN_LAMP5_LHX6	ZIM2	-0.86	0.27	-3.12	0.00213	0.545
FTD	Astro	INTS10	-0.40	0.13	-3.11	0.00213	0.0541
FTD	Oligo	MBNL3	-0.43	0.14	-3.11	0.00214	0.0946
FTD	EN_L3_5_IT_2	SPPL2A	-0.28	0.09	-3.12	0.00214	0.166
FTD	EN_L2_3_IT	DHRS13	0.78	0.25	3.11	0.00214	0.188
FTD	Astro	NR4A1	1.32	0.42	3.11	0.00214	0.0541
FTD	EN_L6_CT	TTC8	-0.64	0.20	-3.12	0.00214	0.151
FTD	EN_L6_CT	RMND5B	-0.65	0.21	-3.12	0.00214	0.151
FTD	EN_L2_3_IT	METTL17	-0.32	0.10	-3.11	0.00214	0.188
FTD	EN_L6_IT_2	GAS2	-0.58	0.19	-3.13	0.00214	0.315
FTD	IN_LAMP5_LHX6	PRPF6	-0.52	0.17	-3.12	0.00215	0.545
FTD	IN_LAMP5_RELN	EPS15	-0.37	0.12	-3.11	0.00215	0.558
FTD	Oligo	UTP23	0.44	0.14	3.11	0.00215	0.0947
FTD	Astro	KIFBP	-0.33	0.11	-3.11	0.00215	0.0543
FTD	EN_L2_3_IT	NLRP3	-0.64	0.21	-3.11	0.00215	0.188
FTD	EN_L3_5_IT_1	DCDC1	-0.62	0.20	-3.12	0.00216	0.265
FTD	EN_L2_3_IT	FABP3	0.37	0.12	3.11	0.00216	0.188
FTD	EN_L3_5_IT_2	GPANK1	-0.63	0.20	-3.11	0.00216	0.166
FTD	EN_L5_ET	NHS	-11.59	3.19	-3.63	0.00216	0.27
FTD	EN_L3_5_IT_2	MSH4	0.77	0.25	3.11	0.00216	0.166
FTD	Oligo	CCNJ	-0.47	0.15	-3.11	0.00217	0.0949
FTD	EN_L2_3_IT	METTL24	-0.40	0.13	-3.11	0.00217	0.188
FTD	EN_L3_5_IT_3	LRRC9	-0.35	0.11	-3.11	0.00217	0.267
FTD	Oligo	EHBP1	0.24	0.08	3.11	0.00217	0.0949
FTD	EN_L5_ET	BCL11B	-7.47	2.06	-3.63	0.00217	0.27
FTD	EN_L3_5_IT_2	WDPCP	-0.22	0.07	-3.11	0.00217	0.166
FTD	IN_ADARB2	CRISPLD1	-0.68	0.22	-3.11	0.00217	0.998
FTD	EN_L5_6_NP	PEX1	-0.53	0.17	-3.13	0.00218	0.162
FTD	IN_SST	ZFR2	-0.32	0.10	-3.11	0.00218	0.296
FTD	IN_PVALB_CHC	GPATCH2	-0.66	0.21	-3.11	0.00218	0.248
FTD	IN_SST	LIG3	-0.45	0.15	-3.11	0.00218	0.296
FTD	EN_L2_3_IT	SH3BGRL3	0.65	0.21	3.11	0.00218	0.188
FTD	Oligo	ESYT1	-0.36	0.12	-3.11	0.00219	0.0949
FTD	IN_PVALB_CHC	CISD1	-0.55	0.18	-3.11	0.00219	0.248
FTD	EN_L6_IT_2	SYNJ1	-0.36	0.12	-3.12	0.00219	0.315
FTD	IN_PVALB	BANK1	0.63	0.20	3.11	0.00219	0.432
FTD	EN_L5_6_NP	ABHD12	-0.42	0.13	-3.12	0.00219	0.162
FTD	Astro	ZNF568	0.27	0.09	3.11	0.00219	0.0549
FTD	IN_VIP	BUD13	-0.42	0.14	-3.11	0.00219	0.429
FTD	Astro	MGAT5B	0.56	0.18	3.11	0.00219	0.0549
FTD	Astro	PEX16	-0.37	0.12	-3.11	0.00219	0.0549
FTD	EN_L6_IT_1	SLC6A6	-0.58	0.19	-3.11	0.0022	0.284
FTD	Oligo	SRRM2	0.31	0.10	3.11	0.0022	0.0949
FTD	EN_L3_5_IT_2	RPL22L1	0.75	0.24	3.11	0.0022	0.167
FTD	Astro	RGS12	0.29	0.09	3.11	0.0022	0.0549
FTD	Oligo	NUFIP2	0.25	0.08	3.11	0.0022	0.0949
FTD	EN_L6_CT	ARNT2	-0.32	0.10	-3.11	0.0022	0.151
FTD	Endo	FRA10AC1	-0.68	0.22	-3.11	0.0022	0.272
FTD	IN_VIP	ENKUR	-0.72	0.23	-3.11	0.0022	0.429
FTD	Astro	KLHL36	-0.33	0.11	-3.10	0.0022	0.0549
FTD	Oligo	TAGLN	-0.45	0.15	-3.10	0.0022	0.0949
FTD	Astro	OPHN1	-0.32	0.10	-3.10	0.0022	0.0549
FTD	Micro	HESX1	-0.89	0.29	-3.10	0.0022	0.407
FTD	Astro	PADI2	0.50	0.16	3.10	0.0022	0.0549
FTD	Oligo	GSDMB	0.40	0.13	3.10	0.00221	0.0949
FTD	OPC	SLC2A5	-0.66	0.21	-3.10	0.00221	0.144
FTD	Micro	TM7SF2	-0.76	0.25	-3.10	0.00221	0.407
FTD	Oligo	DCC	0.64	0.21	3.10	0.00221	0.0949
FTD	IN_PVALB_CHC	MED14	-0.54	0.17	-3.11	0.00221	0.248
FTD	Astro	ADAMTSL4	-0.85	0.27	-3.10	0.00221	0.0549
FTD	OPC	PPP1R1C	-0.82	0.27	-3.10	0.00221	0.144
FTD	EN_L6_CT	OSCP1	-0.66	0.21	-3.11	0.00221	0.151
FTD	EN_L6B	PNN	-0.51	0.16	-3.12	0.00221	0.268
FTD	EN_L5_6_NP	EIF4ENIF1	-0.53	0.17	-3.12	0.00221	0.162
FTD	EN_L6_IT_2	RAB7A	-0.38	0.12	-3.12	0.00221	0.315
FTD	EN_L6_CT	NBPF12	-0.50	0.16	-3.11	0.00221	0.151
FTD	EN_L6_CT	SGPP1	-0.50	0.16	-3.11	0.00221	0.151
FTD	EN_L5_6_NP	BRAF	-0.26	0.08	-3.12	0.00222	0.162
FTD	IN_PVALB_CHC	ATPAF1	-0.45	0.14	-3.11	0.00222	0.248
FTD	EN_L3_5_IT_2	PDE3B	-0.32	0.10	-3.10	0.00222	0.167
FTD	Astro	MORN2	0.38	0.12	3.10	0.00222	0.055
FTD	IN_SST	PSD2	0.46	0.15	3.10	0.00222	0.298
FTD	EN_L6_CT	FOXP1	-0.80	0.26	-3.11	0.00222	0.151
FTD	EN_L3_5_IT_1	ZNF692	0.52	0.17	3.11	0.00222	0.265
FTD	EN_L2_3_IT	SP140	-0.57	0.18	-3.10	0.00223	0.19
FTD	Oligo	SON	0.18	0.06	3.10	0.00223	0.0955
FTD	Micro	CCDC122	-1.02	0.33	-3.10	0.00223	0.407
FTD	EN_L3_5_IT_1	ENSG00000276087	-0.70	0.23	-3.10	0.00223	0.265
FTD	Micro	NDUFS3	-0.57	0.18	-3.10	0.00223	0.407
FTD	EN_L3_5_IT_1	FAM160A1	-0.59	0.19	-3.10	0.00224	0.265
FTD	EN_L6_CT	RAD23A	-0.63	0.20	-3.11	0.00224	0.151
FTD	OPC	BCS1L	-0.66	0.21	-3.10	0.00224	0.145
FTD	Endo	MERTK	-0.68	0.22	-3.10	0.00224	0.272
FTD	Astro	SYNDIG1	0.56	0.18	3.10	0.00224	0.0556
FTD	EN_L6_IT_1	PLPPR1	-0.87	0.28	-3.11	0.00224	0.284
FTD	EN_L3_5_IT_3	SHMT1	-0.44	0.14	-3.10	0.00224	0.272
FTD	EN_L2_3_IT	THRSP	0.84	0.27	3.10	0.00225	0.19
FTD	Micro	XRCC3	-0.76	0.25	-3.10	0.00225	0.407
FTD	EN_L2_3_IT	COX18	-0.29	0.09	-3.10	0.00225	0.19
FTD	Endo	ADGRF5	-0.49	0.16	-3.10	0.00225	0.272
FTD	Astro	GALNS	0.39	0.13	3.10	0.00225	0.0556
FTD	EN_L3_5_IT_3	GASK1B	-0.99	0.32	-3.10	0.00226	0.272
FTD	Astro	TCF20	0.26	0.09	3.10	0.00226	0.0556
FTD	EN_L5_6_NP	PTPRK	-0.90	0.29	-3.11	0.00226	0.163
FTD	Astro	RFX1	0.40	0.13	3.10	0.00226	0.0556
FTD	OPC	SACM1L	-0.27	0.09	-3.10	0.00226	0.145
FTD	Astro	CYB561A3	0.47	0.15	3.10	0.00226	0.0556
FTD	IN_SST	EFCAB5	-0.60	0.19	-3.10	0.00227	0.298
FTD	IN_VIP	TCF20	0.22	0.07	3.10	0.00227	0.429
FTD	OPC	CCDC170	-0.67	0.22	-3.10	0.00227	0.145
FTD	Oligo	FSD2	-0.60	0.19	-3.10	0.00227	0.0967
FTD	EN_L3_5_IT_2	STEEP1	-0.44	0.14	-3.10	0.00227	0.169
FTD	EN_L6B	GOLGA8A	-0.57	0.18	-3.11	0.00227	0.27
FTD	OPC	KDM1A	-0.24	0.08	-3.09	0.00227	0.145
FTD	EN_L3_5_IT_2	WDR61	-0.25	0.08	-3.10	0.00227	0.169
FTD	Astro	KIAA2012	0.55	0.18	3.09	0.00227	0.0558
FTD	Oligo	ITPRID2	0.31	0.10	3.09	0.00227	0.0967
FTD	Oligo	NEK3	-0.30	0.10	-3.09	0.00228	0.0967
FTD	IN_SST	BROX	-0.40	0.13	-3.10	0.00228	0.298
FTD	Astro	IKBKE	0.83	0.27	3.09	0.00228	0.0559
FTD	Oligo	ENSG00000284686	0.57	0.19	3.09	0.00228	0.0967
FTD	EN_L5_6_NP	CABLES1	-0.52	0.17	-3.11	0.00228	0.163
FTD	EN_L5_6_NP	GALNT1	-0.36	0.12	-3.11	0.00228	0.163
FTD	EN_L6B	ZNF287	-0.73	0.24	-3.11	0.00228	0.27
FTD	EN_L6_IT_1	ZNF621	-0.81	0.26	-3.10	0.00229	0.284
FTD	EN_L2_3_IT	STIP1	0.37	0.12	3.09	0.00229	0.193
FTD	OPC	CENPO	0.59	0.19	3.09	0.0023	0.145
FTD	Astro	FRMD4A	-0.40	0.13	-3.09	0.0023	0.0561
FTD	Astro	PIWIL4	0.40	0.13	3.09	0.0023	0.0562
FTD	OPC	AK4	-0.69	0.22	-3.09	0.0023	0.145
FTD	IN_VIP	POLN	0.75	0.24	3.09	0.0023	0.429
FTD	EN_L6_IT_2	EIF3J	0.49	0.16	3.10	0.0023	0.319
FTD	EN_L3_5_IT_2	AP5Z1	-0.43	0.14	-3.09	0.00231	0.169
FTD	IN_VIP	CALD1	-0.28	0.09	-3.09	0.00231	0.429
FTD	IN_VIP	FAM50A	-0.35	0.11	-3.09	0.00231	0.429
FTD	IN_SST	F5	-1.09	0.35	-3.09	0.00231	0.298
FTD	Astro	DCDC1	0.49	0.16	3.09	0.00231	0.0562
FTD	EN_L6_IT_1	FBXW2	-0.46	0.15	-3.10	0.00231	0.284
FTD	EN_L3_5_IT_1	SUCLA2	-0.39	0.13	-3.09	0.00231	0.265
FTD	IN_ADARB2	PRRT3	-0.62	0.20	-3.09	0.00231	0.998
FTD	Astro	RNH1	-0.27	0.09	-3.09	0.00231	0.0562
FTD	IN_PVALB_CHC	HECA	-0.93	0.30	-3.09	0.00231	0.251
FTD	EN_L2_3_IT	TTC8	-0.41	0.13	-3.09	0.00232	0.193
FTD	Astro	RANBP17	-0.81	0.26	-3.09	0.00232	0.0562
FTD	EN_L3_5_IT_2	HMGN5	-0.67	0.22	-3.09	0.00232	0.169
FTD	EN_L3_5_IT_3	HSD11B1	-0.92	0.30	-3.09	0.00232	0.277
FTD	Oligo	SPINK14	-0.97	0.31	-3.09	0.00232	0.0977
FTD	EN_L3_5_IT_2	RMND1	-0.26	0.09	-3.09	0.00232	0.169
FTD	Oligo	SUPT3H	0.21	0.07	3.09	0.00232	0.0977
FTD	Astro	GNAQ	-0.22	0.07	-3.09	0.00232	0.0562
FTD	EN_L6_IT_1	ZXDC	0.36	0.12	3.10	0.00232	0.284
FTD	EN_L3_5_IT_1	EEPD1	0.77	0.25	3.09	0.00232	0.265
FTD	IN_PVALB_CHC	LCLAT1	-0.46	0.15	-3.09	0.00233	0.251
FTD	EN_L6_CT	ODAD4	-0.66	0.21	-3.09	0.00233	0.152
FTD	IN_VIP	PCYOX1	-0.30	0.10	-3.09	0.00233	0.429
FTD	Astro	LRRC7	-0.69	0.22	-3.09	0.00233	0.0562
FTD	Astro	SWT1	0.25	0.08	3.09	0.00233	0.0562
FTD	IN_SST	RFXAP	0.42	0.14	3.09	0.00233	0.298
FTD	EN_L2_3_IT	KIF27	-0.25	0.08	-3.09	0.00233	0.193
FTD	EN_L6_IT_1	SLCO2B1	-0.90	0.29	-3.10	0.00233	0.284
FTD	Oligo	OR1L8	-0.81	0.26	-3.09	0.00233	0.0978
FTD	Astro	SERPINE2	-0.34	0.11	-3.09	0.00234	0.0562
FTD	Oligo	ENSG00000288000	0.52	0.17	3.09	0.00234	0.0978
FTD	EN_L5_6_NP	MAN1A2	-0.30	0.10	-3.10	0.00234	0.166
FTD	EN_L3_5_IT_1	NXN	0.57	0.18	3.09	0.00234	0.265
FTD	IN_VIP	JAM2	0.51	0.17	3.09	0.00234	0.429
FTD	Astro	APH1A	-0.45	0.15	-3.09	0.00234	0.0562
FTD	EN_L2_3_IT	TMEM140	-0.65	0.21	-3.09	0.00234	0.193
FTD	EN_L6_CT	SEPTIN2	-0.32	0.10	-3.09	0.00234	0.152
FTD	IN_VIP	GTF2H1	-0.26	0.09	-3.09	0.00234	0.429
FTD	Endo	ATG5	-0.63	0.20	-3.09	0.00235	0.272
FTD	Astro	APP	0.31	0.10	3.08	0.00235	0.0563
FTD	IN_VIP	PJVK	-0.52	0.17	-3.09	0.00235	0.429
FTD	Astro	GOLM1	0.26	0.09	3.08	0.00235	0.0563
FTD	EN_L3_5_IT_3	MSH4	0.75	0.24	3.09	0.00235	0.278
FTD	EN_L3_5_IT_2	STAT4	-0.49	0.16	-3.09	0.00235	0.169
FTD	Endo	RASSF8	-0.63	0.20	-3.09	0.00235	0.272
FTD	EN_L3_5_IT_2	TSNAXIP1	0.46	0.15	3.09	0.00235	0.169
FTD	EN_L6B	SPTSSB	-0.96	0.31	-3.10	0.00235	0.274
FTD	EN_L3_5_IT_1	ENSG00000267360	-0.69	0.22	-3.09	0.00236	0.265
FTD	Astro	NBPF9	0.33	0.11	3.08	0.00236	0.0564
FTD	IN_VIP	SOX4	0.70	0.23	3.08	0.00236	0.429
FTD	EN_L2_3_IT	YDJC	0.50	0.16	3.08	0.00236	0.193
FTD	EN_L3_5_IT_2	C6	0.95	0.31	3.08	0.00236	0.169
FTD	IN_ADARB2	TMEM243	-0.74	0.24	-3.09	0.00236	0.998
FTD	IN_LAMP5_LHX6	RELCH	-0.33	0.11	-3.09	0.00236	0.561
FTD	EN_L2_3_IT	GOLT1B	-0.36	0.12	-3.08	0.00236	0.193
FTD	Astro	ZBTB1	0.27	0.09	3.08	0.00236	0.0565
FTD	EN_L3_5_IT_2	CHAMP1	-0.44	0.14	-3.08	0.00237	0.169
FTD	Astro	METTL7B	0.99	0.32	3.08	0.00237	0.0565
FTD	EN_L6_IT_2	EMB	0.67	0.22	3.10	0.00237	0.319
FTD	OPC	PIK3C2A	-0.22	0.07	-3.08	0.00237	0.148
FTD	Oligo	FNBP1	-0.24	0.08	-3.08	0.00237	0.0987
FTD	EN_L6_CT	ITPKA	-0.82	0.26	-3.09	0.00237	0.152
FTD	Astro	ZNF891	0.30	0.10	3.08	0.00237	0.0565
FTD	IN_SST	RBM25	-0.25	0.08	-3.08	0.00237	0.299
FTD	EN_L6_CT	HABP4	-0.41	0.13	-3.09	0.00237	0.152
FTD	EN_L6_CT	ZFYVE21	-0.55	0.18	-3.09	0.00238	0.152
FTD	Oligo	ARSB	0.28	0.09	3.08	0.00238	0.0987
FTD	Oligo	PWWP3B	0.53	0.17	3.08	0.00238	0.0987
FTD	EN_L6_CT	ANKRD46	0.45	0.15	3.09	0.00238	0.152
FTD	IN_PVALB_CHC	ZNF483	-0.47	0.15	-3.09	0.00238	0.251
FTD	EN_L2_3_IT	HCN2	0.28	0.09	3.08	0.00238	0.194
FTD	IN_PVALB_CHC	COMMD6	-1.00	0.32	-3.09	0.00238	0.251
FTD	IN_PVALB	BTF3L4	-0.28	0.09	-3.08	0.00238	0.447
FTD	Endo	DNAJC10	-0.67	0.22	-3.08	0.00239	0.272
FTD	IN_VIP	PAFAH1B3	0.48	0.16	3.08	0.00239	0.429
FTD	IN_SST	TARS3	-0.24	0.08	-3.08	0.00239	0.299
FTD	EN_L6B	TCTN3	-0.70	0.23	-3.09	0.00239	0.275
FTD	OPC	HTR2C	-0.80	0.26	-3.08	0.00239	0.149
FTD	Oligo	ADNP2	-0.28	0.09	-3.08	0.0024	0.0991
FTD	IN_ADARB2	PAF1	0.79	0.26	3.08	0.0024	0.998
FTD	IN_PVALB_CHC	TRDMT1	-0.76	0.25	-3.08	0.0024	0.251
FTD	IN_LAMP5_LHX6	IFT74	-0.53	0.17	-3.08	0.00241	0.561
FTD	Astro	SPHK1	1.15	0.37	3.08	0.00241	0.0572
FTD	EN_L6_IT_2	MICU2	-0.32	0.10	-3.09	0.00241	0.319
FTD	Astro	PPP1R3E	0.40	0.13	3.08	0.00241	0.0572
FTD	Oligo	KLHL21	0.29	0.09	3.08	0.00241	0.0995
FTD	EN_L3_5_IT_1	TAF9B	-0.63	0.20	-3.08	0.00241	0.265
FTD	IN_VIP	DPH6	-0.34	0.11	-3.08	0.00242	0.429
FTD	Astro	TTC39C	0.33	0.11	3.07	0.00242	0.0573
FTD	EN_L6_CT	RPS6KC1	-0.34	0.11	-3.08	0.00243	0.152
FTD	OPC	NT5C2	-0.15	0.05	-3.07	0.00243	0.149
FTD	EN_L3_5_IT_2	IFI16	-0.81	0.26	-3.08	0.00243	0.172
FTD	EN_L6_IT_1	TCP11L1	-0.39	0.13	-3.08	0.00243	0.293
FTD	IN_PVALB	TWSG1	-0.36	0.12	-3.07	0.00243	0.447
FTD	EN_L3_5_IT_2	PLD5P1	-0.76	0.25	-3.08	0.00243	0.172
FTD	EN_L3_5_IT_1	NPIPB4	0.61	0.20	3.08	0.00244	0.265
FTD	Astro	EVL	-0.27	0.09	-3.07	0.00244	0.0576
FTD	OPC	CYREN	-0.37	0.12	-3.07	0.00244	0.149
FTD	OPC	DISP1	0.27	0.09	3.07	0.00244	0.149
FTD	Oligo	NEU3	-0.29	0.09	-3.07	0.00244	0.1
FTD	IN_SST	TSC1	-0.23	0.07	-3.07	0.00244	0.302
FTD	EN_L3_5_IT_1	GTF2E1	-0.68	0.22	-3.08	0.00245	0.265
FTD	EN_L2_3_IT	REP15	0.63	0.21	3.07	0.00245	0.197
FTD	IN_ADARB2	PTP4A2	0.64	0.21	3.07	0.00245	0.998
FTD	EN_L3_5_IT_1	ENSG00000267699	-0.58	0.19	-3.07	0.00245	0.265
FTD	IN_LAMP5_RELN	MTMR9	-0.39	0.13	-3.07	0.00245	0.558
FTD	EN_L2_3_IT	CCDC33	0.69	0.22	3.07	0.00246	0.197
FTD	Oligo	FSD1	0.37	0.12	3.07	0.00246	0.101
FTD	IN_VIP	SYCP2L	-0.50	0.16	-3.07	0.00246	0.429
FTD	IN_VIP	SPAG16	-0.29	0.09	-3.07	0.00246	0.429
FTD	Astro	TOM1	0.31	0.10	3.07	0.00246	0.058
FTD	EN_L6B	DDHD2	-0.40	0.13	-3.08	0.00246	0.277
FTD	IN_ADARB2	AMY2B	-0.47	0.15	-3.07	0.00246	0.998
FTD	EN_L3_5_IT_1	TMEM132A	0.46	0.15	3.07	0.00247	0.265
FTD	Oligo	RAB23	0.55	0.18	3.07	0.00247	0.101
FTD	EN_L6_CT	C4orf47	0.61	0.20	3.08	0.00247	0.152
FTD	IN_SST	JAM2	0.79	0.26	3.07	0.00247	0.302
FTD	EN_L3_5_IT_2	PIGU	-0.30	0.10	-3.07	0.00247	0.174
FTD	Astro	EFHC2	0.42	0.14	3.07	0.00247	0.0581
FTD	Astro	PHIP	-0.22	0.07	-3.07	0.00247	0.0581
FTD	Oligo	SEPTIN2	-0.25	0.08	-3.07	0.00247	0.101
FTD	OPC	WDHD1	-0.52	0.17	-3.07	0.00247	0.151
FTD	EN_L2_3_IT	GGH	-0.43	0.14	-3.07	0.00247	0.197
FTD	EN_L3_5_IT_3	PAPOLA	0.28	0.09	3.07	0.00248	0.289
FTD	Oligo	TPM4	-0.30	0.10	-3.07	0.00248	0.101
FTD	EN_L6_CT	INTS7	0.45	0.15	3.07	0.00248	0.152
FTD	Micro	SGCB	-0.67	0.22	-3.07	0.00249	0.427
FTD	EN_L2_3_IT	C12orf56	0.54	0.17	3.07	0.00249	0.197
FTD	EN_L6_CT	CUL9	-0.57	0.19	-3.07	0.00249	0.152
FTD	EN_L3_5_IT_1	CNTN3	0.34	0.11	3.07	0.00249	0.265
FTD	EN_L2_3_IT	MMS22L	-0.46	0.15	-3.07	0.00249	0.197
FTD	EN_L3_5_IT_1	FSD1	0.45	0.15	3.07	0.00249	0.265
FTD	Oligo	SPOCK3	0.23	0.07	3.07	0.00249	0.101
FTD	Oligo	DYRK3	0.64	0.21	3.07	0.0025	0.101
FTD	EN_L3_5_IT_3	USP40	-0.33	0.11	-3.07	0.0025	0.289
FTD	EN_L6B	PCDH9	0.36	0.12	3.08	0.0025	0.277
FTD	Astro	SLCO1C1	-0.53	0.17	-3.06	0.0025	0.0585
FTD	EN_L6_CT	RAB3C	0.49	0.16	3.07	0.0025	0.152
FTD	Micro	ARID3B	-0.54	0.18	-3.06	0.0025	0.427
FTD	EN_L5_ET	DNMT3A	-10.01	2.81	-3.56	0.0025	0.305
FTD	EN_L6B	TBC1D5	0.30	0.10	3.08	0.0025	0.277
FTD	Oligo	SRP54	-0.23	0.07	-3.06	0.0025	0.101
FTD	Astro	CAVIN1	0.70	0.23	3.06	0.0025	0.0585
FTD	Oligo	LCORL	0.24	0.08	3.06	0.0025	0.101
FTD	Astro	SCAMP2	0.26	0.08	3.06	0.0025	0.0585
FTD	EN_L6_IT_1	MTMR8	-0.79	0.26	-3.07	0.0025	0.298
FTD	EN_L6_CT	SEC23B	-0.48	0.16	-3.07	0.00251	0.152
FTD	Astro	CNEP1R1	-0.30	0.10	-3.06	0.00251	0.0585
FTD	EN_L2_3_IT	TMEM233	0.68	0.22	3.06	0.00251	0.197
FTD	Endo	SNAPC3	-0.76	0.25	-3.07	0.00251	0.272
FTD	Astro	CCDC102B	-0.39	0.13	-3.06	0.00252	0.0585
FTD	EN_L5_6_NP	SLC9B1	-0.85	0.28	-3.08	0.00252	0.176
FTD	IN_LAMP5_RELN	MDC1	0.62	0.20	3.06	0.00252	0.558
FTD	IN_LAMP5_LHX6	AP3D1	0.51	0.17	3.07	0.00252	0.561
FTD	Micro	PARP2	-0.66	0.22	-3.06	0.00252	0.427
FTD	Astro	MFSD11	0.31	0.10	3.06	0.00252	0.0585
FTD	Oligo	KAT6A	0.16	0.05	3.06	0.00252	0.101
FTD	Astro	ITGAV	-0.41	0.13	-3.06	0.00252	0.0585
FTD	Endo	PTPN1	-0.80	0.26	-3.07	0.00252	0.272
FTD	EN_L3_5_IT_3	PSMB3	-0.45	0.15	-3.07	0.00252	0.289
FTD	Astro	B3GAT2	0.56	0.18	3.06	0.00252	0.0585
FTD	EN_L6_CT	CXXC4	0.75	0.24	3.07	0.00252	0.152
FTD	EN_L5_6_NP	TECR	0.84	0.27	3.08	0.00252	0.176
FTD	Micro	RAB30	-0.82	0.27	-3.06	0.00252	0.427
FTD	Oligo	WSCD1	0.37	0.12	3.06	0.00253	0.101
FTD	EN_L2_3_IT	RUBCN	-0.15	0.05	-3.06	0.00253	0.198
FTD	OPC	TRIM35	-0.47	0.15	-3.06	0.00254	0.154
FTD	EN_L6_CT	TCAF1	-0.29	0.09	-3.07	0.00254	0.152
FTD	EN_L6_CT	USP40	-0.52	0.17	-3.07	0.00254	0.152
FTD	EN_L3_5_IT_2	ARHGAP29	-0.47	0.15	-3.06	0.00254	0.178
FTD	IN_SST	ZC3H15	-0.27	0.09	-3.06	0.00254	0.302
FTD	EN_L6_IT_2	SUB1	0.43	0.14	3.07	0.00254	0.319
FTD	IN_PVALB	GAK	-0.31	0.10	-3.06	0.00254	0.447
FTD	Astro	GCNA	0.50	0.16	3.06	0.00254	0.0587
FTD	IN_LAMP5_LHX6	AGBL1	-0.99	0.32	-3.07	0.00254	0.561
FTD	Astro	GCK	0.76	0.25	3.06	0.00254	0.0587
FTD	IN_VIP	SUGP2	-0.23	0.08	-3.06	0.00254	0.429
FTD	Astro	ADAMTS4	-0.62	0.20	-3.06	0.00255	0.0587
FTD	IN_SST	EMC3	-0.40	0.13	-3.06	0.00255	0.302
FTD	Oligo	EIF5	0.24	0.08	3.06	0.00255	0.101
FTD	Endo	ZNF83	-0.73	0.24	-3.06	0.00255	0.272
FTD	EN_L6_CT	ZNF891	0.42	0.14	3.06	0.00255	0.152
FTD	EN_L6_CT	EFCAB5	0.60	0.20	3.06	0.00255	0.152
FTD	EN_L2_3_IT	ENSG00000273291	-0.49	0.16	-3.06	0.00255	0.198
FTD	Oligo	SCAMP2	0.23	0.08	3.06	0.00255	0.101
FTD	Endo	SH3BGRL2	-0.76	0.25	-3.06	0.00256	0.272
FTD	IN_VIP	RXFP1	-0.60	0.20	-3.06	0.00256	0.429
FTD	EN_L6_IT_2	ACOX3	-0.51	0.17	-3.07	0.00256	0.319
FTD	IN_LAMP5_RELN	CPNE4	-0.82	0.27	-3.06	0.00256	0.558
FTD	Oligo	BMPR1A	0.21	0.07	3.06	0.00256	0.101
FTD	EN_L3_5_IT_1	RPE	-0.33	0.11	-3.06	0.00256	0.269
FTD	EN_L6_CT	NDUFAF6	0.40	0.13	3.06	0.00256	0.152
FTD	Oligo	SIPA1	0.41	0.13	3.06	0.00256	0.101
FTD	EN_L6_CT	KCNH7	0.36	0.12	3.06	0.00256	0.152
FTD	IN_LAMP5_RELN	PGAP4	-0.46	0.15	-3.06	0.00256	0.558
FTD	EN_L6_IT_1	AGBL4	-0.30	0.10	-3.07	0.00257	0.301
FTD	Oligo	SLC25A53	0.26	0.09	3.06	0.00257	0.101
FTD	EN_L2_3_IT	ENSG00000274322	-0.37	0.12	-3.06	0.00257	0.198
FTD	Astro	PIP5K1B	-0.53	0.17	-3.06	0.00257	0.0591
FTD	EN_L5_ET	SH3PXD2A	-8.67	2.44	-3.55	0.00257	0.307
FTD	IN_LAMP5_RELN	ENSG00000288000	0.77	0.25	3.06	0.00257	0.558
FTD	OPC	ZFPL1	0.47	0.16	3.06	0.00257	0.155
FTD	EN_L3_5_IT_3	ATP2B4	0.34	0.11	3.06	0.00257	0.289
FTD	IN_LAMP5_LHX6	CAPS2	-0.61	0.20	-3.06	0.00258	0.561
FTD	Astro	NRXN3	-0.46	0.15	-3.06	0.00258	0.0593
FTD	Oligo	SPACA9	-0.40	0.13	-3.05	0.00258	0.101
FTD	EN_L6_CT	RXFP1	-0.71	0.23	-3.06	0.00258	0.152
FTD	OPC	RETSAT	-0.46	0.15	-3.05	0.00258	0.155
FTD	Oligo	LETMD1	-0.26	0.09	-3.05	0.00258	0.101
FTD	EN_L5_6_NP	BRWD3	-0.44	0.14	-3.07	0.00259	0.179
FTD	EN_L3_5_IT_2	HES4	-0.78	0.25	-3.06	0.00259	0.18
FTD	Oligo	SLC44A1	0.23	0.07	3.05	0.00259	0.101
FTD	Astro	PMS2	-0.35	0.12	-3.05	0.00259	0.0596
FTD	EN_L3_5_IT_2	RBM4B	-0.48	0.16	-3.06	0.0026	0.18
FTD	Astro	TAFA5	0.38	0.12	3.05	0.0026	0.0596
FTD	EN_L6_IT_2	GOLT1B	-0.67	0.22	-3.07	0.00261	0.319
FTD	EN_L6B	PANX2	-0.83	0.27	-3.07	0.00261	0.283
FTD	OPC	FABP3	-0.81	0.27	-3.05	0.00261	0.156
FTD	Astro	MTMR1	-0.31	0.10	-3.05	0.00261	0.0596
FTD	IN_VIP	ZBTB3	0.69	0.23	3.05	0.00261	0.429
FTD	EN_L6_IT_2	MTERF1	-0.62	0.20	-3.06	0.00261	0.319
FTD	EN_L2_3_IT	HMBS	-0.52	0.17	-3.05	0.00261	0.2
FTD	Micro	CHDH	1.01	0.33	3.05	0.00261	0.432
FTD	PC	CPT1A	-0.78	0.26	-3.06	0.00261	0.351
FTD	IN_PVALB	TAF1	-0.29	0.09	-3.05	0.00261	0.447
FTD	EN_L3_5_IT_1	MTSS1	0.43	0.14	3.05	0.00261	0.272
FTD	IN_SST	AMY2B	-0.34	0.11	-3.05	0.00262	0.302
FTD	EN_L6_CT	PAK4	0.68	0.22	3.06	0.00262	0.152
FTD	EN_L3_5_IT_3	GART	-0.33	0.11	-3.05	0.00262	0.289
FTD	Astro	KMT2A	-0.19	0.06	-3.05	0.00262	0.0597
FTD	Astro	DOCK3	0.18	0.06	3.05	0.00262	0.0597
FTD	IN_PVALB	CCDC82	-0.28	0.09	-3.05	0.00262	0.447
FTD	Endo	SUSD6	-0.74	0.24	-3.05	0.00262	0.272
FTD	Oligo	TRIM47	0.41	0.13	3.05	0.00263	0.102
FTD	EN_L6_IT_2	EML4	-0.53	0.17	-3.06	0.00263	0.319
FTD	EN_L3_5_IT_3	HIVEP3	0.27	0.09	3.05	0.00263	0.289
FTD	OPC	MRPS31	0.27	0.09	3.05	0.00263	0.156
FTD	Astro	H2BC18	1.08	0.35	3.05	0.00263	0.0598
FTD	EN_L6_IT_2	BCL2L1	-0.50	0.16	-3.06	0.00263	0.319
FTD	EN_L6_CT	GPC1	-0.50	0.16	-3.06	0.00263	0.152
FTD	IN_LAMP5_LHX6	RNPEP	-0.70	0.23	-3.05	0.00263	0.561
FTD	EN_L2_3_IT	ZNF720	-0.21	0.07	-3.05	0.00263	0.2
FTD	EN_L2_3_IT	ASB8	-0.25	0.08	-3.05	0.00263	0.2
FTD	EN_L6_IT_2	NHLRC3	-0.55	0.18	-3.06	0.00264	0.319
FTD	EN_L6_CT	SLC1A2	-0.44	0.14	-3.05	0.00264	0.152
FTD	EN_L6_IT_2	ZNF197	-0.67	0.22	-3.06	0.00264	0.319
FTD	EN_L3_5_IT_2	PAAF1	-0.45	0.15	-3.05	0.00264	0.181
FTD	EN_L5_ET	GPSM2	11.33	3.20	3.54	0.00265	0.309
FTD	Oligo	TGFA	-0.27	0.09	-3.05	0.00265	0.103
FTD	OPC	LSM14B	-0.40	0.13	-3.05	0.00265	0.156
FTD	EN_L6_CT	SNX31	1.22	0.40	3.05	0.00265	0.152
FTD	EN_L5_6_NP	STXBP5	-0.28	0.09	-3.06	0.00265	0.182
FTD	EN_L3_5_IT_2	USP14	-0.30	0.10	-3.05	0.00265	0.181
FTD	EN_L3_5_IT_3	SOWAHB	-0.62	0.20	-3.05	0.00265	0.289
FTD	Astro	CSF1	0.44	0.14	3.05	0.00265	0.0602
FTD	Astro	LCTL	0.70	0.23	3.05	0.00266	0.0602
FTD	IN_LAMP5_LHX6	CCNT1	-0.60	0.20	-3.05	0.00266	0.561
FTD	EN_L2_3_IT	TTC5	-0.24	0.08	-3.05	0.00266	0.201
FTD	IN_PVALB_CHC	DSTYK	-0.47	0.16	-3.05	0.00266	0.275
FTD	Astro	ELMOD1	-0.52	0.17	-3.04	0.00267	0.0602
FTD	Astro	ARF1	-0.28	0.09	-3.04	0.00267	0.0602
FTD	Astro	RORB	-0.30	0.10	-3.04	0.00267	0.0602
FTD	EN_L3_5_IT_3	EMX1	0.32	0.11	3.05	0.00267	0.289
FTD	Oligo	DHFR	0.46	0.15	3.04	0.00267	0.103
FTD	EN_L6B	PTCD3	-0.43	0.14	-3.06	0.00267	0.283
FTD	EN_L6_IT_2	PTN	-1.10	0.36	-3.06	0.00267	0.319
FTD	EN_L3_5_IT_3	XPC	-0.32	0.11	-3.05	0.00267	0.289
FTD	EN_L3_5_IT_2	CSNKA2IP	-0.85	0.28	-3.05	0.00267	0.181
FTD	Micro	TAF11	-0.42	0.14	-3.04	0.00267	0.432
FTD	EN_L6_IT_1	CIP2A	-0.73	0.24	-3.05	0.00268	0.301
FTD	EN_L6_CT	SEC14L5	-0.39	0.13	-3.05	0.00268	0.152
FTD	OPC	TMEM51	-0.53	0.17	-3.04	0.00268	0.157
FTD	Astro	CARMIL1	-0.24	0.08	-3.04	0.00268	0.0603
FTD	Oligo	MYO1C	0.46	0.15	3.04	0.00268	0.103
FTD	EN_L5_6_NP	KCNA2	-0.55	0.18	-3.06	0.00268	0.182
FTD	Micro	C9orf16	-0.72	0.24	-3.04	0.00268	0.432
FTD	Oligo	ST3GAL2	0.31	0.10	3.04	0.00268	0.103
FTD	IN_SST	CD46	-0.30	0.10	-3.04	0.00269	0.302
FTD	Oligo	ETFDH	-0.27	0.09	-3.04	0.00269	0.103
FTD	IN_SST	TRAF6	-0.40	0.13	-3.04	0.00269	0.302
FTD	EN_L3_5_IT_2	IGFBP5	0.64	0.21	3.04	0.00269	0.181
FTD	Oligo	LMOD1	-0.83	0.27	-3.04	0.00269	0.103
FTD	EN_L6B	ABCA5	-0.38	0.12	-3.05	0.00269	0.283
FTD	Oligo	SC5D	0.30	0.10	3.04	0.00269	0.103
FTD	EN_L6B	LURAP1L	-0.85	0.28	-3.05	0.00269	0.283
FTD	EN_L3_5_IT_2	LZTR1	0.63	0.21	3.04	0.00269	0.181
FTD	EN_L6_IT_1	ENSG00000283782	-0.75	0.25	-3.05	0.0027	0.301
FTD	IN_VIP	MARCHF9	-0.41	0.14	-3.04	0.0027	0.429
FTD	EN_L6_IT_1	B3GNT5	-0.87	0.29	-3.05	0.0027	0.301
FTD	EN_L6_IT_1	CLIP1	0.28	0.09	3.05	0.0027	0.301
FTD	EN_L6_CT	ZBTB7C	-1.00	0.33	-3.05	0.0027	0.152
FTD	EN_L2_3_IT	DRD2	-0.62	0.20	-3.04	0.0027	0.202
FTD	Oligo	CFAP161	0.56	0.18	3.04	0.0027	0.103
FTD	Oligo	SLC25A27	0.21	0.07	3.04	0.0027	0.103
FTD	Astro	FABP7	0.73	0.24	3.04	0.00271	0.0609
FTD	EN_L2_3_IT	PNN	-0.34	0.11	-3.04	0.00271	0.202
FTD	IN_SST	SH3BP5L	0.51	0.17	3.04	0.00271	0.302
FTD	EN_L6B	ZFP28	-0.76	0.25	-3.05	0.00271	0.283
FTD	EN_L3_5_IT_2	UROS	-0.42	0.14	-3.04	0.00271	0.181
FTD	EN_L6_CT	CRTAP	-0.60	0.20	-3.05	0.00271	0.152
FTD	Astro	PIEZO1	-0.36	0.12	-3.04	0.00271	0.0609
FTD	EN_L3_5_IT_3	D2HGDH	-0.56	0.19	-3.04	0.00272	0.289
FTD	EN_L3_5_IT_2	ENSG00000249773	0.66	0.22	3.04	0.00272	0.181
FTD	IN_VIP	B3GALNT1	-0.26	0.09	-3.04	0.00272	0.429
FTD	Astro	PCSK2	-0.51	0.17	-3.04	0.00272	0.061
FTD	EN_L2_3_IT	PAXX	0.45	0.15	3.04	0.00272	0.202
FTD	EN_L6_CT	ATF6B	-0.58	0.19	-3.04	0.00272	0.152
FTD	Oligo	MICAL3	0.24	0.08	3.04	0.00272	0.103
FTD	EN_L6_CT	ZYX	-0.58	0.19	-3.04	0.00273	0.152
FTD	IN_LAMP5_RELN	FBXO42	0.32	0.11	3.04	0.00273	0.558
FTD	IN_LAMP5_RELN	UBE2Q2	-0.47	0.16	-3.04	0.00273	0.558
FTD	EN_L6_CT	SNAP47	0.53	0.17	3.04	0.00273	0.152
FTD	Astro	ZNF692	0.30	0.10	3.04	0.00273	0.0611
FTD	Oligo	RBP2	-0.66	0.22	-3.04	0.00273	0.103
FTD	IN_SST	DUT	0.34	0.11	3.04	0.00274	0.302
FTD	EN_L3_5_IT_2	ZNF215	-0.54	0.18	-3.04	0.00274	0.181
FTD	EN_L6_IT_1	RASGRF1	-0.81	0.26	-3.04	0.00274	0.301
FTD	OPC	FBXO34	-0.25	0.08	-3.04	0.00274	0.159
FTD	IN_PVALB_CHC	TIAM2	-0.32	0.10	-3.04	0.00274	0.279
FTD	OPC	HSF2BP	-0.66	0.22	-3.04	0.00274	0.159
FTD	IN_SST	PELI3	-0.58	0.19	-3.04	0.00274	0.302
FTD	IN_SST	NTPCR	0.38	0.13	3.04	0.00274	0.302
FTD	EN_L3_5_IT_3	CFAP300	0.87	0.29	3.04	0.00274	0.289
FTD	Astro	CCDC62	0.40	0.13	3.04	0.00274	0.0613
FTD	EN_L6B	POLE2	-0.82	0.27	-3.05	0.00275	0.283
FTD	IN_VIP	SCPEP1	-0.36	0.12	-3.04	0.00275	0.429
FTD	EN_L6_IT_1	TACR1	-0.92	0.30	-3.04	0.00275	0.301
FTD	EN_L2_3_IT	ZNF423	0.57	0.19	3.04	0.00275	0.202
FTD	Astro	CTSO	-0.46	0.15	-3.03	0.00275	0.0614
FTD	EN_L3_5_IT_3	GALNT16	0.36	0.12	3.04	0.00275	0.289
FTD	Oligo	PER3	-0.31	0.10	-3.03	0.00275	0.104
FTD	EN_L2_3_IT	HMGXB4	-0.24	0.08	-3.04	0.00276	0.202
FTD	Oligo	CAMK2D	0.25	0.08	3.03	0.00276	0.104
FTD	OPC	MARCHF11	-0.71	0.24	-3.03	0.00276	0.159
FTD	EN_L6_IT_1	CYP2E1	-0.63	0.21	-3.04	0.00276	0.301
FTD	Oligo	CLCN5	0.31	0.10	3.03	0.00276	0.104
FTD	EN_L3_5_IT_3	CFAP100	0.76	0.25	3.04	0.00276	0.289
FTD	EN_L5_6_NP	GREB1	-0.69	0.23	-3.05	0.00276	0.187
FTD	Astro	DOCK11	0.50	0.16	3.03	0.00277	0.0617
FTD	IN_SST	KCTD10	-0.54	0.18	-3.03	0.00277	0.302
FTD	EN_L6B	KCNJ11	-0.83	0.27	-3.05	0.00277	0.283
FTD	Oligo	ANKRD10	-0.19	0.06	-3.03	0.00277	0.104
FTD	EN_L3_5_IT_1	ZCRB1	-0.49	0.16	-3.04	0.00277	0.286
FTD	OPC	ORC4	-0.20	0.07	-3.03	0.00278	0.159
FTD	Astro	GRAMD2B	0.31	0.10	3.03	0.00278	0.0618
FTD	EN_L3_5_IT_2	KCNH7	0.67	0.22	3.03	0.00278	0.183
FTD	EN_L2_3_IT	GGTLC2	1.01	0.33	3.03	0.00278	0.202
FTD	IN_VIP	ABITRAM	-0.35	0.12	-3.03	0.00278	0.429
FTD	EN_L3_5_IT_3	MIPOL1	0.24	0.08	3.03	0.00278	0.289
FTD	Astro	NSUN7	0.70	0.23	3.03	0.00278	0.0618
FTD	IN_PVALB	MED29	-0.46	0.15	-3.03	0.00278	0.447
FTD	Oligo	ZNF837	-0.53	0.17	-3.03	0.00278	0.104
FTD	Micro	APOE	0.61	0.20	3.03	0.00279	0.433
FTD	Endo	FYN	-0.56	0.18	-3.04	0.00279	0.28
FTD	Astro	FZD3	0.24	0.08	3.03	0.00279	0.0618
FTD	IN_VIP	HAVCR2	-0.49	0.16	-3.03	0.00279	0.429
FTD	EN_L3_5_IT_3	VSIG1	-0.91	0.30	-3.03	0.00279	0.289
FTD	EN_L2_3_IT	COPZ1	0.30	0.10	3.03	0.00279	0.202
FTD	EN_L5_6_NP	RBM4	-0.53	0.17	-3.05	0.00279	0.187
FTD	Oligo	NGFR	1.03	0.34	3.03	0.0028	0.104
FTD	SMC	ROBO2	-1.55	0.49	-3.14	0.0028	0.91
FTD	IN_PVALB	ARHGEF28	-0.79	0.26	-3.03	0.0028	0.447
FTD	EN_L6_IT_1	PTCHD4	-1.06	0.35	-3.04	0.0028	0.302
FTD	IN_ADARB2	ZNF609	0.31	0.10	3.03	0.0028	0.998
FTD	Oligo	HOOK2	0.38	0.13	3.03	0.0028	0.104
FTD	EN_L2_3_IT	ZNF738	-0.46	0.15	-3.03	0.0028	0.202
FTD	EN_L6_CT	VOPP1	-0.35	0.12	-3.03	0.00281	0.154
FTD	Oligo	UBA5	-0.20	0.06	-3.03	0.00281	0.104
FTD	Micro	ALG14	-0.63	0.21	-3.03	0.00281	0.433
FTD	EN_L2_3_IT	TCFL5	-0.30	0.10	-3.03	0.00281	0.202
FTD	EN_L6B	SNX31	1.46	0.48	3.04	0.00281	0.284
FTD	OPC	MUS81	-0.41	0.13	-3.03	0.00281	0.159
FTD	IN_VIP	LMNA	0.33	0.11	3.03	0.00281	0.429
FTD	EN_L3_5_IT_3	TRPC4	0.70	0.23	3.03	0.00281	0.289
FTD	EN_L2_3_IT	AMY2B	-0.24	0.08	-3.03	0.00282	0.202
FTD	Micro	RMND5B	-0.47	0.16	-3.03	0.00282	0.433
FTD	IN_PVALB_CHC	ZDHHC22	-0.80	0.26	-3.03	0.00282	0.284
FTD	PC	GLRX	-0.93	0.31	-3.03	0.00282	0.364
FTD	EN_L3_5_IT_1	IQCJ-SCHIP1	0.28	0.09	3.03	0.00282	0.286
FTD	IN_PVALB	GPALPP1	-0.23	0.08	-3.03	0.00282	0.447
FTD	IN_LAMP5_RELN	METTL24	-0.46	0.15	-3.03	0.00282	0.558
FTD	EN_L3_5_IT_1	PHF20	0.31	0.10	3.03	0.00283	0.286
FTD	EN_L6_CT	NUMBL	-0.52	0.17	-3.03	0.00283	0.154
FTD	EN_L6_CT	CBR3	-0.87	0.29	-3.03	0.00283	0.154
FTD	IN_VIP	RBSN	-0.27	0.09	-3.03	0.00283	0.429
FTD	OPC	CAMKK2	-0.36	0.12	-3.03	0.00283	0.159
FTD	IN_VIP	SLC13A3	-0.42	0.14	-3.03	0.00283	0.429
FTD	OPC	ARMCX3	-0.28	0.09	-3.02	0.00283	0.159
FTD	Oligo	ABI3BP	-0.76	0.25	-3.02	0.00284	0.105
FTD	Astro	SLC46A3	-0.34	0.11	-3.02	0.00284	0.0628
FTD	IN_PVALB	SLC35B3	-0.39	0.13	-3.03	0.00284	0.447
FTD	EN_L5_6_NP	DKK3	-0.38	0.12	-3.04	0.00284	0.189
FTD	EN_L2_3_IT	ARAP1	0.32	0.11	3.03	0.00285	0.202
FTD	IN_PVALB	NKTR	-0.22	0.07	-3.03	0.00285	0.447
FTD	EN_L6_IT_1	SLC14A2	-0.82	0.27	-3.03	0.00285	0.304
FTD	IN_SST	INTS6L	-0.42	0.14	-3.03	0.00285	0.302
FTD	EN_L2_3_IT	AGBL1	-0.80	0.27	-3.02	0.00285	0.202
FTD	Astro	PLCL1	-0.44	0.14	-3.02	0.00285	0.0629
FTD	Oligo	WDR88	-0.49	0.16	-3.02	0.00285	0.105
FTD	EN_L2_3_IT	TONSL	0.40	0.13	3.02	0.00285	0.202
FTD	EN_L6_CT	PPFIBP1	0.82	0.27	3.03	0.00285	0.154
FTD	EN_L6_IT_2	LINC02210-CRHR1	-0.78	0.26	-3.04	0.00285	0.336
FTD	EN_L3_5_IT_2	MLIP	-0.34	0.11	-3.02	0.00285	0.184
FTD	Astro	CHRDL1	-0.43	0.14	-3.02	0.00286	0.0629
FTD	EN_L3_5_IT_2	LIPH	0.77	0.25	3.02	0.00286	0.184
FTD	IN_VIP	SERTM1	0.73	0.24	3.02	0.00286	0.429
FTD	EN_L3_5_IT_1	ZNF765	-0.81	0.27	-3.03	0.00286	0.286
FTD	IN_LAMP5_LHX6	ZNF441	-0.82	0.27	-3.03	0.00286	0.569
FTD	Astro	KANK2	0.43	0.14	3.02	0.00286	0.0629
FTD	Astro	IGDCC3	0.43	0.14	3.02	0.00286	0.0629
FTD	EN_L6_CT	EFCAB6	-0.43	0.14	-3.03	0.00286	0.154
FTD	EN_L3_5_IT_2	SERPINB8	-1.00	0.33	-3.02	0.00286	0.184
FTD	EN_L6B	DUSP18	0.75	0.25	3.04	0.00286	0.286
FTD	IN_LAMP5_LHX6	LYPD5	-0.54	0.18	-3.03	0.00287	0.569
FTD	OPC	PNMA6A	-0.63	0.21	-3.02	0.00287	0.159
FTD	EN_L6_CT	CDC123	-0.39	0.13	-3.03	0.00287	0.154
FTD	Astro	DNAAF1	0.53	0.18	3.02	0.00287	0.0631
FTD	EN_L3_5_IT_2	FZD6	-0.55	0.18	-3.02	0.00287	0.184
FTD	EN_L2_3_IT	COMT	0.32	0.10	3.02	0.00288	0.202
FTD	IN_SST	QPCT	0.75	0.25	3.02	0.00288	0.302
FTD	EN_L3_5_IT_3	JAK1	-0.30	0.10	-3.02	0.00288	0.293
FTD	IN_SST	ZNF620	0.65	0.22	3.02	0.00288	0.302
FTD	IN_SST	CREBZF	-0.35	0.12	-3.02	0.00288	0.302
FTD	Oligo	NUP58	-0.21	0.07	-3.02	0.00288	0.105
FTD	Oligo	CCNC	-0.26	0.09	-3.02	0.00288	0.105
FTD	EN_L3_5_IT_2	ZDHHC16	-0.39	0.13	-3.02	0.00288	0.184
FTD	OPC	VSTM5	-0.78	0.26	-3.02	0.00289	0.159
FTD	Oligo	LMNB1	0.42	0.14	3.02	0.00289	0.105
FTD	IN_SST	NR2C1	-0.26	0.08	-3.02	0.00289	0.302
FTD	EN_L3_5_IT_2	ZNF701	0.42	0.14	3.02	0.00289	0.184
FTD	EN_L3_5_IT_2	NKAPD1	-0.39	0.13	-3.02	0.00289	0.184
FTD	Astro	PFKP	0.58	0.19	3.02	0.00289	0.0633
FTD	EN_L6_CT	SPARCL1	-0.48	0.16	-3.02	0.00289	0.154
FTD	EN_L5_ET	IGSF11	9.08	2.60	3.50	0.0029	0.32
FTD	IN_ADARB2	ZNF765	0.66	0.22	3.02	0.0029	0.998
FTD	EN_L5_ET	DSCAML1	-6.69	1.91	-3.49	0.0029	0.32
FTD	OPC	COL23A1	-0.67	0.22	-3.02	0.0029	0.159
FTD	IN_LAMP5_RELN	RBM48	0.55	0.18	3.02	0.0029	0.558
FTD	Oligo	TBC1D8	0.28	0.09	3.02	0.0029	0.106
FTD	IN_PVALB	CDS1	-0.31	0.10	-3.02	0.0029	0.447
FTD	EN_L5_ET	RUNX1	13.68	3.92	3.49	0.00291	0.32
FTD	EN_L3_5_IT_3	TMPRSS11D	-0.90	0.30	-3.02	0.00291	0.293
FTD	Astro	MEIS1	-0.31	0.10	-3.02	0.00291	0.0635
FTD	Micro	CIRBP	-0.44	0.14	-3.02	0.00291	0.441
FTD	OPC	ZNF257	-0.53	0.18	-3.02	0.00291	0.159
FTD	Oligo	ZDHHC2	0.26	0.09	3.02	0.00291	0.106
FTD	EN_L6_IT_2	TMX1	0.79	0.26	3.03	0.00291	0.339
FTD	Astro	IFT81	0.20	0.07	3.02	0.00291	0.0635
FTD	OPC	SLC35G1	0.43	0.14	3.02	0.00291	0.159
FTD	EN_L2_3_IT	CFAP300	0.62	0.20	3.02	0.00291	0.204
FTD	Astro	TTC7B	-0.27	0.09	-3.02	0.00291	0.0635
FTD	OPC	SLC19A1	0.48	0.16	3.02	0.00292	0.159
FTD	Astro	CPNE6	0.47	0.16	3.02	0.00292	0.0635
FTD	EN_L2_3_IT	GATD3A	-0.82	0.27	-3.02	0.00292	0.204
FTD	EN_L6_CT	NEGR1	0.29	0.10	3.02	0.00292	0.155
FTD	EN_L3_5_IT_2	DDHD2	-0.27	0.09	-3.02	0.00293	0.185
FTD	Oligo	CHAMP1	-0.30	0.10	-3.01	0.00293	0.106
FTD	EN_L3_5_IT_3	APEX1	-0.47	0.15	-3.02	0.00293	0.293
FTD	Astro	MSL1	-0.25	0.08	-3.01	0.00293	0.0637
FTD	IN_LAMP5_RELN	EIF2S1	-0.42	0.14	-3.02	0.00293	0.558
FTD	IN_SST	FAM241B	0.66	0.22	3.02	0.00293	0.302
FTD	EN_L3_5_IT_2	KIFBP	-0.31	0.10	-3.02	0.00293	0.185
FTD	VLMC	UNC5D	1.37	0.45	3.03	0.00294	1
FTD	EN_L6_CT	REPS1	-0.29	0.10	-3.02	0.00294	0.155
FTD	OPC	SP140L	-0.70	0.23	-3.01	0.00294	0.159
FTD	IN_PVALB	ANO5	-0.22	0.07	-3.02	0.00294	0.447
FTD	OPC	TTF2	-0.53	0.17	-3.01	0.00294	0.159
FTD	EN_L5_6_NP	ACAP2	-0.29	0.09	-3.03	0.00294	0.191
FTD	IN_SST	CRY2	-0.32	0.11	-3.02	0.00294	0.302
FTD	EN_L5_6_NP	TUBGCP2	-0.55	0.18	-3.03	0.00294	0.191
FTD	EN_L2_3_IT	INTS10	-0.18	0.06	-3.01	0.00294	0.204
FTD	EN_L5_6_NP	KMT2A	-0.32	0.10	-3.03	0.00294	0.191
FTD	OPC	VBP1	-0.29	0.10	-3.01	0.00294	0.159
FTD	OPC	GABRA2	-0.49	0.16	-3.01	0.00294	0.159
FTD	IN_PVALB	FLAD1	0.48	0.16	3.01	0.00295	0.447
FTD	Astro	NUDT4	0.52	0.17	3.01	0.00295	0.064
FTD	EN_L3_5_IT_3	NPHS1	-0.77	0.26	-3.02	0.00295	0.293
FTD	EN_L3_5_IT_1	INTS6L	-0.43	0.14	-3.02	0.00295	0.291
FTD	Oligo	GIPR	0.73	0.24	3.01	0.00296	0.107
FTD	IN_SST	CCNG1	0.61	0.20	3.01	0.00296	0.302
FTD	Oligo	FAP	0.85	0.28	3.01	0.00296	0.107
FTD	EN_L2_3_IT	DDR1	0.47	0.16	3.01	0.00297	0.205
FTD	IN_PVALB_CHC	APH1B	-0.79	0.26	-3.02	0.00297	0.292
FTD	OPC	HP1BP3	0.26	0.09	3.01	0.00297	0.159
FTD	EN_L6B	RNF44	-0.76	0.25	-3.02	0.00297	0.291
FTD	EN_L5_ET	C1orf112	13.74	3.95	3.48	0.00298	0.32
FTD	EN_L6_IT_1	HTR4	-0.71	0.23	-3.02	0.00298	0.313
FTD	OPC	DHRS11	-0.58	0.19	-3.01	0.00298	0.159
FTD	EN_L3_5_IT_1	BMP2K	-0.41	0.14	-3.01	0.00298	0.291
FTD	EN_L6_CT	MDGA1	0.93	0.31	3.02	0.00298	0.156
FTD	EN_L6_CT	BRINP2	0.42	0.14	3.01	0.00299	0.156
FTD	IN_LAMP5_RELN	ABI2	-0.23	0.08	-3.01	0.00299	0.558
FTD	SMC	POGZ	-1.35	0.43	-3.12	0.00299	0.91
FTD	EN_L6_IT_1	FN3K	-0.62	0.21	-3.02	0.00299	0.313
FTD	IN_PVALB_CHC	PHF6	-0.69	0.23	-3.01	0.00299	0.292
FTD	Astro	IGSF1	0.52	0.17	3.01	0.00299	0.0649
FTD	EN_L6_IT_2	ATAD3B	-0.75	0.25	-3.02	0.003	0.342
FTD	IN_LAMP5_LHX6	MTERF1	-0.78	0.26	-3.01	0.003	0.569
FTD	IN_SST	CYREN	-0.55	0.18	-3.01	0.003	0.303
FTD	IN_VIP	ENSG00000267360	-0.55	0.18	-3.01	0.003	0.44
FTD	IN_VIP	ST8SIA5	0.23	0.08	3.01	0.003	0.44
FTD	Astro	HMCN2	-0.71	0.24	-3.01	0.003	0.0649
FTD	VLMC	CLASRP	-0.74	0.25	-3.03	0.003	1
FTD	EN_L2_3_IT	CD8B	0.83	0.28	3.01	0.00301	0.205
FTD	Astro	CLUH	-0.32	0.11	-3.01	0.00301	0.0649
FTD	EN_L6B	MYO5C	-0.93	0.31	-3.02	0.00301	0.291
FTD	IN_PVALB_CHC	AHI1	-0.35	0.12	-3.01	0.00301	0.292
FTD	EN_L3_5_IT_3	PHC1	-0.38	0.13	-3.01	0.00302	0.298
FTD	IN_LAMP5_RELN	AGBL3	-0.55	0.18	-3.01	0.00302	0.558
FTD	EN_L6B	DUS1L	-0.73	0.24	-3.02	0.00302	0.291
FTD	EN_L5_ET	MLF1	-14.92	4.29	-3.48	0.00302	0.32
FTD	IN_LAMP5_LHX6	SLC13A3	-0.61	0.20	-3.01	0.00302	0.569
FTD	Oligo	PIGT	0.28	0.09	3.00	0.00303	0.109
FTD	IN_PVALB	TCAF1	-0.26	0.09	-3.01	0.00303	0.447
FTD	EN_L5_6_NP	MTMR6	-0.59	0.19	-3.02	0.00303	0.195
FTD	OPC	MLH3	-0.20	0.07	-3.00	0.00303	0.159
FTD	EN_L2_3_IT	PIGT	0.34	0.11	3.00	0.00303	0.205
FTD	Astro	ST3GAL1	-0.41	0.14	-3.00	0.00303	0.0654
FTD	IN_PVALB	CECR2	-0.56	0.18	-3.01	0.00303	0.447
FTD	EN_L3_5_IT_1	PLXDC2	0.50	0.17	3.01	0.00303	0.291
FTD	OPC	PCYT1A	-0.38	0.12	-3.00	0.00304	0.159
FTD	Astro	BDH1	-0.37	0.12	-3.00	0.00304	0.0654
FTD	EN_L3_5_IT_1	RAPGEFL1	0.37	0.12	3.01	0.00304	0.291
FTD	Oligo	GRTP1	0.61	0.20	3.00	0.00304	0.109
FTD	OPC	ATG10	-0.28	0.09	-3.00	0.00304	0.159
FTD	EN_L3_5_IT_2	MFAP1	-0.33	0.11	-3.00	0.00304	0.188
FTD	OPC	CS	-0.39	0.13	-3.00	0.00304	0.159
FTD	EN_L3_5_IT_2	ENSG00000269026	-0.69	0.23	-3.00	0.00304	0.188
FTD	EN_L6_IT_2	LONP1	0.61	0.20	3.02	0.00304	0.342
FTD	EN_L6B	HNRNPL	-0.58	0.19	-3.02	0.00304	0.291
FTD	EN_L3_5_IT_2	PDK3	-0.28	0.09	-3.00	0.00304	0.188
FTD	Astro	ENOSF1	-0.52	0.17	-3.00	0.00304	0.0654
FTD	Oligo	PLOD3	0.41	0.14	3.00	0.00304	0.109
FTD	OPC	KIF15	0.66	0.22	3.00	0.00305	0.159
FTD	Oligo	AHDC1	0.41	0.14	3.00	0.00305	0.109
FTD	OPC	DOP1B	-0.32	0.11	-3.00	0.00305	0.159
FTD	EN_L2_3_IT	SELP	-1.01	0.34	-3.00	0.00305	0.205
FTD	EN_L6_IT_1	RGS20	-1.01	0.33	-3.01	0.00305	0.315
FTD	EN_L2_3_IT	SMAGP	0.61	0.20	3.00	0.00305	0.205
FTD	IN_PVALB	COL28A1	-0.48	0.16	-3.00	0.00305	0.447
FTD	EN_L3_5_IT_1	ZNF596	-0.55	0.18	-3.01	0.00305	0.291
FTD	EN_L6_CT	MTCH2	-0.46	0.15	-3.01	0.00305	0.158
FTD	EN_L6_CT	ENO2	-0.37	0.12	-3.01	0.00306	0.158
FTD	Micro	TMEM65	0.36	0.12	3.00	0.00306	0.455
FTD	EN_L5_6_NP	CCDC191	-0.62	0.21	-3.02	0.00306	0.196
FTD	IN_VIP	XPC	-0.34	0.11	-3.00	0.00306	0.44
FTD	EN_L6_IT_2	RSBN1L	-0.35	0.12	-3.01	0.00306	0.342
FTD	EN_L5_ET	SNRPF	14.04	4.05	3.47	0.00306	0.32
FTD	Oligo	GDAP1	0.35	0.12	3.00	0.00307	0.109
FTD	IN_SST	TUBGCP2	-0.33	0.11	-3.00	0.00307	0.307
FTD	EN_L6B	HGSNAT	-0.56	0.19	-3.01	0.00307	0.291
FTD	IN_VIP	ICA1	-0.26	0.09	-3.00	0.00307	0.44
FTD	EN_L3_5_IT_3	SGCD	-0.54	0.18	-3.00	0.00307	0.301
FTD	Oligo	MAEL	-0.76	0.25	-3.00	0.00308	0.109
FTD	EN_L6_IT_1	IP6K2	0.37	0.12	3.01	0.00308	0.315
FTD	EN_L3_5_IT_2	ETFB	-0.72	0.24	-3.00	0.00308	0.19
FTD	Oligo	RSPRY1	-0.21	0.07	-3.00	0.00308	0.109
FTD	IN_LAMP5_RELN	YME1L1	-0.27	0.09	-3.00	0.00308	0.558
FTD	Astro	TRAK1	0.25	0.08	3.00	0.00308	0.0662
FTD	Oligo	ERCC6	0.24	0.08	3.00	0.00308	0.109
FTD	EN_L3_5_IT_1	TMEM200A	-0.88	0.29	-3.00	0.00309	0.291
FTD	EN_L2_3_IT	SLC22A9	-0.47	0.16	-3.00	0.00309	0.205
FTD	Micro	ACTA2	0.87	0.29	3.00	0.00309	0.455
FTD	EN_L3_5_IT_1	FAT2	-0.76	0.25	-3.00	0.00309	0.291
FTD	Astro	KHDC4	-0.33	0.11	-3.00	0.00309	0.0662
FTD	EN_L5_6_NP	UBXN2B	-0.43	0.14	-3.01	0.00309	0.197
FTD	EN_L6_IT_1	ARAP3	-1.22	0.40	-3.01	0.0031	0.315
FTD	PC	C4orf19	-0.84	0.28	-3.00	0.0031	0.374
FTD	Astro	RASGEF1A	0.84	0.28	3.00	0.0031	0.0663
FTD	IN_VIP	SNRPA1	-0.40	0.13	-3.00	0.0031	0.44
FTD	EN_L2_3_IT	DDHD1	-0.20	0.07	-3.00	0.00311	0.205
FTD	IN_PVALB	NPEPL1	-0.84	0.28	-3.00	0.00311	0.447
FTD	Astro	EXOC8	0.48	0.16	3.00	0.00311	0.0664
FTD	EN_L2_3_IT	EPHA8	0.95	0.32	3.00	0.00311	0.205
FTD	EN_L6_CT	TM6SF1	-0.54	0.18	-3.00	0.00311	0.159
FTD	Oligo	DCDC2B	-0.55	0.18	-3.00	0.00311	0.109
FTD	EN_L6_CT	IL1RAP	-0.83	0.28	-3.00	0.00311	0.159
FTD	EN_L2_3_IT	ZFP14	-0.25	0.08	-3.00	0.00312	0.205
FTD	EN_L3_5_IT_2	PCYOX1L	-0.55	0.18	-3.00	0.00312	0.19
FTD	IN_PVALB	ALG11	-0.50	0.17	-3.00	0.00312	0.447
FTD	Oligo	YME1L1	-0.20	0.07	-2.99	0.00312	0.109
FTD	EN_L3_5_IT_2	SLC25A38	-0.36	0.12	-3.00	0.00312	0.19
FTD	OPC	GOLGA7	-0.33	0.11	-2.99	0.00312	0.162
FTD	IN_PVALB	DDX17	-0.18	0.06	-3.00	0.00312	0.447
FTD	EN_L3_5_IT_3	CCT6A	-0.35	0.12	-3.00	0.00312	0.302
FTD	IN_PVALB_CHC	TM9SF3	-0.41	0.14	-3.00	0.00312	0.299
FTD	EN_L3_5_IT_2	DNAJC1	0.23	0.08	3.00	0.00313	0.19
FTD	Oligo	DOCK2	-0.59	0.20	-2.99	0.00313	0.109
FTD	EN_L5_6_NP	TBL1X	0.85	0.28	3.01	0.00313	0.197
FTD	IN_PVALB	ENSG00000266202	-0.73	0.24	-3.00	0.00313	0.447
FTD	Astro	AMIGO2	0.89	0.30	2.99	0.00313	0.0667
FTD	EN_L6_IT_1	PAPOLA	0.39	0.13	3.00	0.00313	0.315
FTD	Oligo	EEF1D	0.27	0.09	2.99	0.00313	0.109
FTD	EN_L5_ET	MICAL2	-7.10	2.05	-3.46	0.00313	0.321
FTD	IN_PVALB	M6PR	-0.44	0.15	-2.99	0.00313	0.447
FTD	Oligo	ARHGEF1	-0.20	0.07	-2.99	0.00313	0.109
FTD	Endo	PIKFYVE	-0.55	0.18	-3.00	0.00313	0.283
FTD	EN_L6B	PANK3	-0.40	0.13	-3.01	0.00314	0.294
FTD	Oligo	CEP128	0.33	0.11	2.99	0.00314	0.109
FTD	Astro	SUCO	-0.23	0.08	-2.99	0.00314	0.0668
FTD	EN_L2_3_IT	IP6K2	0.23	0.08	2.99	0.00314	0.205
FTD	Astro	NUDT2	-0.39	0.13	-2.99	0.00314	0.0668
FTD	PC	KCNQ3	-1.14	0.38	-3.00	0.00314	0.374
FTD	EN_L2_3_IT	IPP	-0.27	0.09	-2.99	0.00314	0.205
FTD	Oligo	ZNF362	-0.27	0.09	-2.99	0.00314	0.109
FTD	Oligo	ENSG00000241962	0.26	0.09	2.99	0.00315	0.109
FTD	IN_PVALB	FAM76B	-0.40	0.13	-2.99	0.00315	0.447
FTD	EN_L3_5_IT_3	EMB	0.36	0.12	2.99	0.00315	0.302
FTD	Astro	LRRK1	-0.51	0.17	-2.99	0.00315	0.0668
FTD	Endo	RECK	-0.76	0.25	-3.00	0.00315	0.283
FTD	Astro	GAD2	-0.58	0.19	-2.99	0.00316	0.0668
FTD	Astro	BAALC	-0.56	0.19	-2.99	0.00316	0.0669
FTD	EN_L3_5_IT_3	FAM214A	0.25	0.08	2.99	0.00316	0.302
FTD	OPC	USP20	-0.31	0.10	-2.99	0.00316	0.163
FTD	IN_VIP	KCNIP4	-0.43	0.15	-2.99	0.00316	0.443
FTD	Adaptive	ASCC3	-0.83	0.27	-3.04	0.00317	0.559
FTD	Astro	ESR1	0.48	0.16	2.99	0.00317	0.0669
FTD	EN_L3_5_IT_1	ADO	-0.81	0.27	-2.99	0.00317	0.291
FTD	EN_L3_5_IT_2	MYT1L	0.24	0.08	2.99	0.00317	0.19
FTD	IN_PVALB	SEC16A	-0.32	0.11	-2.99	0.00317	0.447
FTD	EN_L6_CT	ZNF107	0.65	0.22	2.99	0.00318	0.161
FTD	EN_L3_5_IT_2	CTSO	-0.79	0.26	-2.99	0.00318	0.19
FTD	OPC	COQ4	-0.30	0.10	-2.99	0.00318	0.163
FTD	EN_L3_5_IT_2	TSPAN17	0.50	0.17	2.99	0.00319	0.19
FTD	Oligo	SQSTM1	0.23	0.08	2.99	0.00319	0.11
FTD	EN_L3_5_IT_1	ZNF621	-0.65	0.22	-2.99	0.00319	0.291
FTD	EN_L5_6_NP	UBE2K	-0.36	0.12	-3.00	0.00319	0.198
FTD	Astro	TBC1D4	-0.48	0.16	-2.99	0.0032	0.0671
FTD	EN_L2_3_IT	PTPN1	-0.20	0.07	-2.99	0.0032	0.205
FTD	EN_L3_5_IT_2	PRDM2	-0.23	0.08	-2.99	0.0032	0.19
FTD	Astro	CCDC112	-0.31	0.10	-2.99	0.0032	0.0671
FTD	Astro	IGSF9B	0.53	0.18	2.99	0.0032	0.0671
FTD	EN_L6B	SRSF10	-0.43	0.14	-3.00	0.0032	0.297
FTD	EN_L6_IT_1	PNMA3	-0.60	0.20	-2.99	0.0032	0.315
FTD	Astro	TMIE	0.93	0.31	2.99	0.0032	0.0671
FTD	IN_LAMP5_LHX6	RTF1	-0.42	0.14	-2.99	0.0032	0.569
FTD	Astro	BANK1	0.47	0.16	2.99	0.0032	0.0671
FTD	EN_L5_6_NP	GK5	-0.50	0.17	-3.00	0.00321	0.198
FTD	IN_PVALB	ANXA7	-0.25	0.08	-2.99	0.00321	0.447
FTD	OPC	GGT7	-0.26	0.09	-2.99	0.00321	0.163
FTD	Endo	RPS11	-0.59	0.20	-2.99	0.00321	0.283
FTD	Oligo	SOAT1	0.32	0.11	2.98	0.00321	0.111
FTD	EN_L5_6_NP	RBBP6	-0.37	0.12	-3.00	0.00321	0.198
FTD	Micro	RALGAPA2	0.30	0.10	2.98	0.00322	0.461
FTD	OPC	VGF	-1.28	0.43	-2.98	0.00322	0.163
FTD	EN_L2_3_IT	ADAMTS2	0.55	0.18	2.99	0.00322	0.205
FTD	OPC	PTRH1	-0.40	0.13	-2.98	0.00322	0.163
FTD	Oligo	NCAM1	0.21	0.07	2.98	0.00322	0.111
FTD	IN_SST	SPRYD3	0.48	0.16	2.99	0.00323	0.32
FTD	Astro	HESX1	-0.39	0.13	-2.98	0.00323	0.0676
FTD	OPC	CDC16	-0.21	0.07	-2.98	0.00324	0.163
FTD	IN_LAMP5_RELN	AEBP2	-0.32	0.11	-2.98	0.00324	0.558
FTD	Astro	DPY19L3	-0.42	0.14	-2.98	0.00324	0.0676
FTD	EN_L3_5_IT_1	RNF169	0.30	0.10	2.99	0.00324	0.291
FTD	Oligo	FFAR1	-0.61	0.21	-2.98	0.00324	0.111
FTD	EN_L3_5_IT_1	RMI2	-0.94	0.31	-2.99	0.00324	0.291
FTD	OPC	BLCAP	-0.28	0.09	-2.98	0.00325	0.163
FTD	EN_L3_5_IT_2	TRMO	-0.61	0.21	-2.98	0.00325	0.192
FTD	EN_L3_5_IT_2	CPLANE1	-0.25	0.08	-2.98	0.00325	0.192
FTD	EN_L6B	EVA1C	-0.53	0.18	-2.99	0.00325	0.299
FTD	EN_L3_5_IT_3	GSAP	-0.39	0.13	-2.98	0.00325	0.304
FTD	IN_SST	GDPD1	-0.28	0.09	-2.98	0.00325	0.32
FTD	Oligo	RTCA	-0.40	0.13	-2.98	0.00325	0.111
FTD	Endo	RALGPS2	0.82	0.27	2.99	0.00326	0.283
FTD	Oligo	TMEM161A	0.28	0.09	2.98	0.00326	0.111
FTD	EN_L6_CT	CTTNBP2NL	-0.53	0.18	-2.99	0.00326	0.162
FTD	Astro	GALNT9	-0.76	0.25	-2.98	0.00326	0.0679
FTD	Endo	PPFIA2	-0.82	0.28	-2.99	0.00326	0.283
FTD	OPC	INA	-0.61	0.20	-2.98	0.00326	0.163
FTD	EN_L5_6_NP	STX17	-0.43	0.14	-3.00	0.00326	0.2
FTD	EN_L6_CT	APBB2	-0.33	0.11	-2.99	0.00326	0.162
FTD	Astro	CFAP300	0.52	0.17	2.98	0.00326	0.0679
FTD	IN_LAMP5_RELN	TECTA	-0.62	0.21	-2.98	0.00326	0.558
FTD	Astro	PSMB5	0.32	0.11	2.98	0.00327	0.0679
FTD	Micro	PCBP3	-0.62	0.21	-2.98	0.00327	0.461
FTD	EN_L3_5_IT_3	TCF3	-0.57	0.19	-2.98	0.00327	0.304
FTD	EN_L3_5_IT_1	ACKR4	-0.87	0.29	-2.98	0.00327	0.291
FTD	Oligo	PTPDC1	-0.26	0.09	-2.98	0.00327	0.111
FTD	EN_L3_5_IT_2	CASS4	0.85	0.29	2.98	0.00327	0.192
FTD	EN_L3_5_IT_1	SLC24A5	-0.81	0.27	-2.98	0.00327	0.291
FTD	EN_L2_3_IT	NAT9	-0.26	0.09	-2.98	0.00327	0.205
FTD	IN_LAMP5_RELN	RPS10-NUDT3	0.76	0.25	2.98	0.00327	0.558
FTD	EN_L3_5_IT_1	CYP26B1	-0.79	0.26	-2.98	0.00328	0.291
FTD	Astro	UNC13A	-0.39	0.13	-2.98	0.00328	0.068
FTD	EN_L6_CT	ARAP3	-1.26	0.42	-2.98	0.00328	0.162
FTD	Astro	BTBD11	-0.70	0.23	-2.98	0.00328	0.068
FTD	EN_L2_3_IT	LMNA	0.37	0.12	2.98	0.00328	0.205
FTD	EN_L3_5_IT_3	ARAP3	-1.22	0.41	-2.98	0.00329	0.304
FTD	Astro	QRICH2	0.47	0.16	2.98	0.00329	0.068
FTD	OPC	MORF4L1	-0.22	0.07	-2.98	0.00329	0.163
FTD	EN_L2_3_IT	STT3A	-0.26	0.09	-2.98	0.00329	0.205
FTD	OPC	NR6A1	-0.27	0.09	-2.98	0.00329	0.163
FTD	IN_PVALB	HGSNAT	-0.33	0.11	-2.98	0.00329	0.447
FTD	OPC	ICA1	-0.25	0.08	-2.98	0.00329	0.163
FTD	IN_LAMP5_RELN	MICU3	-0.27	0.09	-2.98	0.00329	0.558
FTD	OPC	MTHFD1	-0.30	0.10	-2.98	0.00329	0.163
FTD	EN_L3_5_IT_3	PSMC1	-0.35	0.12	-2.98	0.00329	0.304
FTD	EN_L3_5_IT_2	UBE2D3	0.23	0.08	2.98	0.0033	0.193
FTD	Astro	ZNF597	-0.53	0.18	-2.98	0.0033	0.0682
FTD	EN_L2_3_IT	ULK4	-0.20	0.07	-2.98	0.0033	0.205
FTD	EN_L5_ET	SPRED2	-9.00	2.62	-3.43	0.0033	0.33
FTD	EN_L3_5_IT_3	ZNF391	-0.44	0.15	-2.98	0.0033	0.304
FTD	Oligo	RXYLT1	-0.29	0.10	-2.98	0.00331	0.112
FTD	IN_ADARB2	VCAN	0.99	0.33	2.98	0.00331	0.998
FTD	Oligo	HDAC4	0.27	0.09	2.98	0.00331	0.112
FTD	IN_PVALB	RBM14-RBM4	0.49	0.17	2.98	0.00331	0.447
FTD	EN_L6_IT_1	STK3	-0.60	0.20	-2.98	0.00331	0.315
FTD	Astro	ACO1	-0.30	0.10	-2.98	0.00331	0.0682
FTD	Astro	MFN2	-0.30	0.10	-2.98	0.00331	0.0682
FTD	EN_L6_IT_1	VSTM2L	-0.61	0.20	-2.98	0.00331	0.315
FTD	IN_VIP	CCT3	0.32	0.11	2.98	0.00331	0.445
FTD	EN_L3_5_IT_2	SERPINF1	-0.44	0.15	-2.98	0.00331	0.193
FTD	OPC	KLC1	-0.26	0.09	-2.97	0.00331	0.163
FTD	IN_VIP	ECSIT	0.33	0.11	2.98	0.00331	0.445
FTD	EN_L6_IT_2	ENSG00000288000	0.88	0.29	2.99	0.00332	0.367
FTD	EN_L6_CT	SMARCD1	-0.62	0.21	-2.98	0.00332	0.162
FTD	EN_L3_5_IT_1	MLLT3	0.26	0.09	2.98	0.00332	0.292
FTD	IN_ADARB2	ARFGAP3	-0.47	0.16	-2.98	0.00332	0.998
FTD	OPC	AHNAK	0.55	0.19	2.97	0.00333	0.163
FTD	EN_L2_3_IT	LURAP1	-0.30	0.10	-2.98	0.00333	0.205
FTD	EN_L6_IT_1	MSH4	0.85	0.29	2.98	0.00333	0.315
FTD	IN_LAMP5_RELN	BROX	-0.45	0.15	-2.98	0.00333	0.558
FTD	IN_LAMP5_RELN	IVD	-0.50	0.17	-2.97	0.00333	0.558
FTD	EN_L6_CT	TEAD1	-0.44	0.15	-2.98	0.00333	0.162
FTD	EN_L2_3_IT	PIK3R6	0.69	0.23	2.97	0.00333	0.205
FTD	EN_L6B	IQCJ-SCHIP1	0.51	0.17	2.99	0.00333	0.299
FTD	EN_L6_IT_1	AMY2B	-0.42	0.14	-2.98	0.00333	0.315
FTD	EN_L2_3_IT	ZNF214	-0.34	0.11	-2.97	0.00334	0.205
FTD	EN_L6_IT_1	SLCO2A1	-1.03	0.34	-2.98	0.00334	0.315
FTD	EN_L2_3_IT	PAX2	-0.83	0.28	-2.97	0.00334	0.205
FTD	IN_VIP	CPT1C	0.32	0.11	2.97	0.00334	0.445
FTD	EN_L2_3_IT	KLHL17	0.48	0.16	2.97	0.00334	0.205
FTD	OPC	ANKRD55	0.63	0.21	2.97	0.00334	0.163
FTD	Astro	ECPAS	-0.21	0.07	-2.97	0.00334	0.0687
FTD	IN_VIP	THAP6	-0.39	0.13	-2.97	0.00334	0.445
FTD	EN_L2_3_IT	KIAA0319L	-0.16	0.05	-2.97	0.00334	0.205
FTD	IN_LAMP5_LHX6	EIF2B1	-0.58	0.19	-2.98	0.00334	0.569
FTD	Micro	SELENOK	-0.68	0.23	-2.97	0.00334	0.461
FTD	EN_L6_IT_1	NME6	-0.68	0.23	-2.98	0.00334	0.315
FTD	EN_L6_CT	RNPS1	-0.40	0.13	-2.98	0.00334	0.162
FTD	EN_L6_CT	ZDHHC9	-0.57	0.19	-2.98	0.00335	0.162
FTD	Astro	SRGAP2C	0.41	0.14	2.97	0.00335	0.0687
FTD	EN_L2_3_IT	ISLR2	0.60	0.20	2.97	0.00335	0.205
FTD	IN_PVALB_CHC	FLOT1	0.65	0.22	2.98	0.00335	0.303
FTD	EN_L5_6_NP	OVCH1	0.90	0.30	2.99	0.00335	0.203
FTD	EN_L3_5_IT_3	CIAPIN1	-0.33	0.11	-2.97	0.00335	0.305
FTD	Micro	HHIPL1	-0.83	0.28	-2.97	0.00335	0.461
FTD	IN_PVALB	LIX1L	-0.59	0.20	-2.97	0.00335	0.447
FTD	EN_L6B	ZNF555	-0.82	0.28	-2.98	0.00335	0.299
FTD	EN_L6B	EFHD2	-0.57	0.19	-2.98	0.00336	0.299
FTD	EN_L3_5_IT_2	ZNF75D	-0.39	0.13	-2.97	0.00336	0.194
FTD	EN_L6_CT	GFRA2	-0.77	0.26	-2.98	0.00336	0.162
FTD	EN_L6_CT	MARF1	-0.37	0.12	-2.98	0.00336	0.162
FTD	EN_L2_3_IT	CFAP100	0.56	0.19	2.97	0.00336	0.205
FTD	OPC	FAM149A	-0.40	0.14	-2.97	0.00336	0.163
FTD	EN_L6_CT	SLC25A4	-0.60	0.20	-2.98	0.00336	0.162
FTD	EN_L2_3_IT	ARID5A	0.53	0.18	2.97	0.00337	0.205
FTD	EN_L3_5_IT_2	NDUFV1	-0.26	0.09	-2.97	0.00337	0.194
FTD	EN_L6_IT_1	ATF2	0.34	0.11	2.98	0.00337	0.315
FTD	EN_L5_6_NP	PRPF38B	-0.47	0.16	-2.99	0.00337	0.203
FTD	EN_L5_ET	VWC2	14.06	4.11	3.42	0.00337	0.33
FTD	EN_L6_CT	LDB1	-0.55	0.19	-2.98	0.00337	0.162
FTD	EN_L3_5_IT_3	ANXA4	-0.53	0.18	-2.97	0.00337	0.305
FTD	Astro	KIDINS220	-0.19	0.07	-2.97	0.00337	0.0692
FTD	Micro	CPLX2	-0.60	0.20	-2.97	0.00337	0.461
FTD	IN_PVALB_CHC	SLC47A1	-1.07	0.36	-2.97	0.00338	0.303
FTD	IN_PVALB_CHC	ZMYND11	-0.37	0.12	-2.97	0.00338	0.303
FTD	EN_L2_3_IT	SMARCD3	0.36	0.12	2.97	0.00338	0.205
FTD	IN_PVALB_CHC	PAFAH1B2	-0.57	0.19	-2.97	0.00338	0.303
FTD	Astro	PKNOX1	0.27	0.09	2.97	0.00338	0.0692
FTD	EN_L2_3_IT	RUNDC3B	-0.14	0.05	-2.97	0.00338	0.205
FTD	IN_PVALB	TF	-0.50	0.17	-2.97	0.00338	0.447
FTD	EN_L5_ET	ALG11	14.87	4.35	3.42	0.00338	0.33
FTD	EN_L2_3_IT	ZNF330	-0.27	0.09	-2.97	0.00338	0.205
FTD	EN_L6_CT	HAUS1	-0.66	0.22	-2.97	0.00339	0.162
FTD	IN_VIP	TMEM182	0.50	0.17	2.97	0.00339	0.445
FTD	Astro	RPL36AL	-0.38	0.13	-2.97	0.00339	0.0693
FTD	IN_PVALB	SUN3	-1.02	0.34	-2.97	0.00339	0.447
FTD	IN_VIP	TESPA1	-0.73	0.25	-2.97	0.00339	0.445
FTD	EN_L2_3_IT	AGO1	-0.18	0.06	-2.97	0.00339	0.205
FTD	EN_L3_5_IT_2	PELP1	-0.33	0.11	-2.97	0.00339	0.194
FTD	Oligo	WFDC10B	-0.53	0.18	-2.97	0.00339	0.115
FTD	OPC	SPEN	-0.17	0.06	-2.97	0.00339	0.163
FTD	IN_PVALB	ACADS	-0.95	0.32	-2.97	0.00339	0.447
FTD	PC	MAP3K2	-0.62	0.21	-2.97	0.0034	0.389
FTD	EN_L3_5_IT_2	TLNRD1	-0.49	0.17	-2.97	0.0034	0.194
FTD	Micro	NFYB	-0.54	0.18	-2.97	0.0034	0.461
FTD	Astro	WDR49	0.68	0.23	2.97	0.0034	0.0693
FTD	OPC	IFRD2	-0.48	0.16	-2.97	0.0034	0.163
FTD	OPC	CELF3	-0.49	0.16	-2.97	0.0034	0.163
FTD	Astro	CABCOCO1	0.90	0.30	2.97	0.0034	0.0693
FTD	EN_L3_5_IT_3	ZNF860	-0.77	0.26	-2.97	0.0034	0.305
FTD	EN_L5_6_NP	FAM76B	-0.60	0.20	-2.98	0.0034	0.203
FTD	EN_L6_IT_1	PPIL3	-0.57	0.19	-2.97	0.00341	0.316
FTD	Astro	SORD	0.52	0.17	2.97	0.00341	0.0693
FTD	EN_L3_5_IT_2	SUN3	-0.82	0.28	-2.97	0.00341	0.194
FTD	EN_L5_6_NP	TMEM182	1.08	0.36	2.98	0.00341	0.203
FTD	Astro	SLC35E2B	0.33	0.11	2.97	0.00341	0.0693
FTD	EN_L3_5_IT_1	INSYN2B	1.01	0.34	2.97	0.00342	0.298
FTD	IN_PVALB_CHC	TFRC	-0.63	0.21	-2.97	0.00342	0.303
FTD	OPC	TBP	-0.33	0.11	-2.96	0.00342	0.163
FTD	Astro	GUCY1A1	0.88	0.30	2.96	0.00342	0.0693
FTD	IN_PVALB	FBXO22	-0.28	0.09	-2.97	0.00342	0.447
FTD	Oligo	ERMARD	-0.22	0.07	-2.96	0.00342	0.115
FTD	Oligo	PXDNL	0.37	0.12	2.96	0.00342	0.115
FTD	OPC	DYNC1I1	-0.37	0.13	-2.96	0.00342	0.163
FTD	EN_L3_5_IT_2	ZIM2	-0.83	0.28	-2.97	0.00343	0.194
FTD	Oligo	FOXP4	0.40	0.14	2.96	0.00343	0.115
FTD	Astro	C2CD2	0.40	0.13	2.96	0.00343	0.0693
FTD	Oligo	PIGB	-0.32	0.11	-2.96	0.00343	0.115
FTD	Astro	RBMS2	-0.27	0.09	-2.96	0.00343	0.0693
FTD	Astro	HOPX	-0.62	0.21	-2.96	0.00343	0.0693
FTD	EN_L6B	NT5C3A	-0.56	0.19	-2.98	0.00343	0.299
FTD	EN_L6_CT	ENSG00000255292	-0.69	0.23	-2.97	0.00344	0.163
FTD	Astro	SPRED2	-0.33	0.11	-2.96	0.00344	0.0693
FTD	Oligo	SHROOM1	0.31	0.11	2.96	0.00344	0.115
FTD	Astro	B3GNT2	0.47	0.16	2.96	0.00344	0.0693
FTD	EN_L6B	RABEPK	-0.71	0.24	-2.98	0.00344	0.299
FTD	EN_L6_IT_2	CCNL1	-0.61	0.21	-2.98	0.00344	0.371
FTD	EN_L3_5_IT_1	MYO16	-0.73	0.25	-2.97	0.00344	0.298
FTD	EN_L2_3_IT	TSC1	-0.14	0.05	-2.96	0.00345	0.205
FTD	EN_L2_3_IT	MPP4	0.46	0.15	2.96	0.00345	0.205
FTD	OPC	PMEPA1	-0.52	0.18	-2.96	0.00345	0.163
FTD	Astro	ETS2	-0.52	0.18	-2.96	0.00345	0.0694
FTD	EN_L6B	RMND1	-0.53	0.18	-2.97	0.00345	0.299
FTD	Astro	BID	0.52	0.18	2.96	0.00345	0.0694
FTD	IN_ADARB2	CBLN2	-1.09	0.37	-2.96	0.00346	0.998
FTD	EN_L3_5_IT_3	ANKH	0.28	0.10	2.96	0.00346	0.305
FTD	EN_L3_5_IT_2	RB1CC1	-0.23	0.08	-2.96	0.00346	0.194
