## Supplementary Table 4 for "Single-cell atlas of transcriptomic vulnerability across multiple neurodegenerative and neuropsychiatric diseases": 316513_file28 (part 60 of 96)

dx	assay	ID	estimate	std.error	statistic	p.value	FDR
FTD	EN_L2_3_IT	SGPP1	-0.18	0.06	-2.96	0.00346	0.205
FTD	Astro	CPT1A	-0.29	0.10	-2.96	0.00346	0.0694
FTD	EN_L6_CT	MAPK8IP2	-0.46	0.15	-2.97	0.00346	0.163
FTD	EN_L6_CT	EIF4B	-0.39	0.13	-2.97	0.00346	0.163
FTD	EN_L2_3_IT	MARVELD3	0.71	0.24	2.96	0.00347	0.205
FTD	EN_L2_3_IT	SH3BP5	0.20	0.07	2.96	0.00347	0.205
FTD	IN_PVALB_CHC	UPF2	-0.42	0.14	-2.97	0.00347	0.303
FTD	Astro	ALPL	0.84	0.28	2.96	0.00347	0.0695
FTD	EN_L3_5_IT_1	SPATC1L	-0.81	0.27	-2.96	0.00347	0.298
FTD	EN_L2_3_IT	NDUFC2-KCTD14	0.50	0.17	2.96	0.00348	0.205
FTD	IN_LAMP5_RELN	HDAC5	0.38	0.13	2.96	0.00348	0.558
FTD	EN_L6_IT_2	ENOX1	-0.31	0.11	-2.97	0.00348	0.371
FTD	EN_L3_5_IT_2	ARHGEF33	0.37	0.13	2.96	0.00348	0.194
FTD	IN_LAMP5_LHX6	ZNF432	-0.67	0.23	-2.96	0.00348	0.569
FTD	EN_L3_5_IT_2	DPYS	0.85	0.29	2.96	0.00348	0.194
FTD	Micro	NARS1	-0.40	0.14	-2.96	0.00348	0.464
FTD	OPC	GAREM1	-0.27	0.09	-2.96	0.00349	0.164
FTD	Oligo	YOD1	0.33	0.11	2.96	0.00349	0.116
FTD	EN_L2_3_IT	SCLT1	-0.22	0.07	-2.96	0.00349	0.205
FTD	Astro	MON2	-0.19	0.06	-2.96	0.0035	0.0699
FTD	EN_L6_IT_2	OTUD4	-0.45	0.15	-2.97	0.0035	0.371
FTD	Astro	KYAT3	-0.32	0.11	-2.96	0.0035	0.0699
FTD	EN_L6_CT	DCK	0.76	0.26	2.96	0.00351	0.163
FTD	IN_PVALB_CHC	ACADSB	-0.54	0.18	-2.96	0.00351	0.303
FTD	Astro	P3H2	0.66	0.22	2.96	0.00351	0.0699
FTD	Oligo	CYP20A1	0.22	0.07	2.96	0.00351	0.116
FTD	Oligo	WDHD1	-0.28	0.09	-2.96	0.00351	0.116
FTD	OPC	GLE1	-0.25	0.09	-2.96	0.00352	0.164
FTD	Oligo	OPALIN	-0.46	0.16	-2.96	0.00352	0.116
FTD	Oligo	TRPV5	-0.37	0.13	-2.96	0.00352	0.116
FTD	EN_L3_5_IT_3	GOLT1B	-0.40	0.14	-2.96	0.00352	0.305
FTD	EN_L6_CT	AAGAB	-0.36	0.12	-2.96	0.00352	0.163
FTD	EN_L2_3_IT	MTIF2	-0.24	0.08	-2.96	0.00352	0.206
FTD	EN_L3_5_IT_3	DEPDC4	-0.51	0.17	-2.96	0.00353	0.305
FTD	EN_L6_IT_2	COX7A2L	-0.44	0.15	-2.97	0.00353	0.371
FTD	Astro	CDC37	-0.32	0.11	-2.95	0.00353	0.0702
FTD	OPC	ARG2	-0.40	0.14	-2.95	0.00353	0.164
FTD	IN_SST	KCTD9	-0.49	0.17	-2.96	0.00353	0.344
FTD	EN_L5_6_NP	COX7A2L	-0.54	0.18	-2.97	0.00353	0.209
FTD	IN_LAMP5_LHX6	RASA2	-0.34	0.12	-2.96	0.00353	0.569
FTD	Oligo	ATG101	0.34	0.11	2.95	0.00353	0.116
FTD	Oligo	ADSS2	0.22	0.07	2.95	0.00353	0.116
FTD	IN_LAMP5_RELN	POGK	-0.48	0.16	-2.96	0.00353	0.558
FTD	Astro	IRAK1BP1	0.26	0.09	2.95	0.00354	0.0703
FTD	IN_VIP	UBE2S	0.53	0.18	2.96	0.00354	0.451
FTD	EN_L3_5_IT_3	ANAPC16	0.37	0.13	2.96	0.00354	0.305
FTD	OPC	SEM1	0.54	0.18	2.95	0.00354	0.164
FTD	IN_VIP	FARS2	0.28	0.09	2.95	0.00354	0.451
FTD	EN_L6_CT	ABCB10	-0.39	0.13	-2.96	0.00354	0.163
FTD	Astro	U2AF2	0.32	0.11	2.95	0.00354	0.0703
FTD	EN_L6_CT	DHX57	-0.41	0.14	-2.96	0.00354	0.163
FTD	OPC	GPR156	0.61	0.21	2.95	0.00354	0.164
FTD	IN_LAMP5_RELN	FANCC	-0.58	0.20	-2.95	0.00354	0.558
FTD	EN_L3_5_IT_1	PSMD4	0.38	0.13	2.96	0.00354	0.301
FTD	Micro	C6orf136	-0.59	0.20	-2.95	0.00355	0.464
FTD	EN_L6_IT_1	ALG11	-0.57	0.19	-2.96	0.00355	0.321
FTD	EN_L3_5_IT_2	MFN2	-0.32	0.11	-2.96	0.00355	0.196
FTD	EN_L3_5_IT_3	DDX24	-0.31	0.10	-2.96	0.00355	0.305
FTD	Oligo	MORC2	-0.23	0.08	-2.95	0.00355	0.116
FTD	IN_PVALB_CHC	SND1	0.42	0.14	2.96	0.00355	0.303
FTD	Oligo	PLD5	0.44	0.15	2.95	0.00356	0.116
FTD	EN_L6_IT_1	ZWILCH	-0.82	0.28	-2.96	0.00356	0.321
FTD	VLMC	MPHOSPH8	-0.56	0.19	-2.97	0.00356	1
FTD	Endo	SRSF2	-0.64	0.22	-2.96	0.00356	0.298
FTD	EN_L3_5_IT_3	SLFN5	-0.73	0.25	-2.96	0.00356	0.305
FTD	OPC	OSER1	0.42	0.14	2.95	0.00356	0.164
FTD	EN_L6_IT_1	NNMT	-0.96	0.32	-2.96	0.00356	0.321
FTD	EN_L3_5_IT_3	ZNF441	-0.48	0.16	-2.95	0.00356	0.305
FTD	EN_L3_5_IT_2	FAM81A	-0.28	0.09	-2.95	0.00356	0.196
FTD	EN_L5_ET	CA10	-12.30	3.62	-3.40	0.00356	0.342
FTD	Astro	PCED1B	0.55	0.19	2.95	0.00356	0.0705
FTD	Oligo	CCDC7	-0.26	0.09	-2.95	0.00357	0.116
FTD	EN_L3_5_IT_1	BRD8	-0.31	0.11	-2.95	0.00357	0.301
FTD	IN_PVALB_CHC	TEX9	-0.94	0.32	-2.96	0.00357	0.303
FTD	OPC	URB2	-0.48	0.16	-2.95	0.00357	0.164
FTD	OPC	ARHGEF33	0.60	0.20	2.95	0.00357	0.164
FTD	IN_VIP	THBS3	-0.50	0.17	-2.95	0.00357	0.451
FTD	Astro	ABCC1	0.39	0.13	2.95	0.00357	0.0705
FTD	Oligo	SYT16	-0.39	0.13	-2.95	0.00358	0.116
FTD	IN_PVALB	MYO5C	-0.69	0.24	-2.95	0.00358	0.458
FTD	Oligo	PUS7	0.27	0.09	2.95	0.00358	0.116
FTD	Astro	MON1B	-0.63	0.21	-2.95	0.00358	0.0705
FTD	Astro	RNF19A	0.50	0.17	2.95	0.00358	0.0705
FTD	Astro	VWA5B1	1.11	0.37	2.95	0.00358	0.0705
FTD	EN_L2_3_IT	VIM	0.72	0.24	2.95	0.00359	0.209
FTD	IN_LAMP5_LHX6	ZNF451	-0.38	0.13	-2.95	0.00359	0.569
FTD	EN_L3_5_IT_2	ZNF266	-0.42	0.14	-2.95	0.00359	0.196
FTD	IN_SST	ZNF714	-0.56	0.19	-2.95	0.00359	0.346
FTD	IN_LAMP5_RELN	PDE4B	-0.63	0.21	-2.95	0.00359	0.558
FTD	Astro	SLC1A3	-0.46	0.16	-2.95	0.00359	0.0705
FTD	Astro	RHPN1	0.47	0.16	2.95	0.00359	0.0705
FTD	EN_L3_5_IT_2	TRMU	-0.35	0.12	-2.95	0.00359	0.196
FTD	IN_PVALB_CHC	GPAT3	-0.79	0.27	-2.95	0.00359	0.303
FTD	EN_L3_5_IT_2	EDA	0.53	0.18	2.95	0.00359	0.196
FTD	EN_L6_CT	GAK	-0.38	0.13	-2.95	0.0036	0.165
FTD	IN_ADARB2	PAXX	0.68	0.23	2.95	0.0036	0.998
FTD	Oligo	DYRK4	-0.83	0.28	-2.95	0.0036	0.117
FTD	IN_LAMP5_RELN	BBS4	0.45	0.15	2.95	0.0036	0.558
FTD	EN_L6_CT	LRRC8B	-0.42	0.14	-2.95	0.00361	0.165
FTD	IN_LAMP5_RELN	SYCP2L	-0.60	0.20	-2.95	0.00361	0.558
FTD	EN_L2_3_IT	NUDT9	-0.19	0.06	-2.95	0.00361	0.209
FTD	EN_L5_6_NP	DOCK1	-0.70	0.24	-2.96	0.00361	0.212
FTD	IN_PVALB_CHC	NKTR	-0.32	0.11	-2.95	0.00361	0.303
FTD	Micro	TPM3	-0.36	0.12	-2.95	0.00361	0.464
FTD	Oligo	ZFAT	0.35	0.12	2.95	0.00361	0.117
FTD	IN_LAMP5_RELN	C20orf27	0.74	0.25	2.95	0.00361	0.558
FTD	EN_L3_5_IT_2	NARS1	-0.30	0.10	-2.95	0.00361	0.196
FTD	Micro	SERPINB9	-0.51	0.17	-2.95	0.00362	0.464
FTD	SMC	TTC17	-1.19	0.39	-3.05	0.00362	0.91
FTD	Astro	DDX59	-0.30	0.10	-2.95	0.00362	0.071
FTD	OPC	VRK2	0.32	0.11	2.95	0.00362	0.166
FTD	IN_PVALB_CHC	TMEM165	-0.40	0.14	-2.95	0.00363	0.303
FTD	PC	RBMS2	-0.56	0.19	-2.95	0.00363	0.401
FTD	EN_L6_CT	GOLGA4	-0.23	0.08	-2.95	0.00364	0.165
FTD	IN_LAMP5_LHX6	PKP2	-0.41	0.14	-2.95	0.00364	0.569
FTD	Astro	RNF6	0.45	0.15	2.94	0.00364	0.0712
FTD	Astro	IFT140	0.29	0.10	2.94	0.00364	0.0712
FTD	Astro	ENSG00000283782	-0.38	0.13	-2.94	0.00365	0.0712
FTD	EN_L6_IT_1	PLEKHG1	-0.57	0.19	-2.95	0.00365	0.326
FTD	Oligo	GPR146	0.71	0.24	2.94	0.00365	0.118
FTD	Oligo	MISP3	-0.42	0.14	-2.94	0.00366	0.118
FTD	EN_L3_5_IT_1	CTC1	-0.38	0.13	-2.95	0.00366	0.307
FTD	Astro	PTBP3	-0.35	0.12	-2.94	0.00366	0.0714
FTD	Endo	TRAK1	-0.73	0.25	-2.95	0.00366	0.298
FTD	IN_LAMP5_LHX6	UTP4	0.71	0.24	2.95	0.00367	0.569
FTD	IN_SST	COL7A1	-0.50	0.17	-2.94	0.00367	0.351
FTD	EN_L6_CT	DNAJB12	-0.48	0.16	-2.95	0.00367	0.166
FTD	Oligo	STIP1	0.48	0.16	2.94	0.00367	0.118
FTD	IN_PVALB	MIS18BP1	-0.72	0.24	-2.94	0.00367	0.458
FTD	EN_L2_3_IT	ZHX1-C8orf76	-0.45	0.15	-2.94	0.00367	0.212
FTD	IN_PVALB_CHC	DLGAP4	0.43	0.15	2.95	0.00368	0.303
FTD	EN_L6_IT_2	PANK3	-0.43	0.15	-2.95	0.00368	0.377
FTD	EN_L5_6_NP	DDX17	-0.27	0.09	-2.96	0.00368	0.213
FTD	Oligo	TRIM13	-0.34	0.12	-2.94	0.00368	0.118
FTD	EN_L2_3_IT	KLHL1	-0.79	0.27	-2.94	0.00368	0.212
FTD	EN_L3_5_IT_2	MARCHF8	-0.29	0.10	-2.94	0.00369	0.199
FTD	Oligo	STON1-GTF2A1L	0.68	0.23	2.94	0.00369	0.118
FTD	OPC	BRMS1L	0.26	0.09	2.94	0.00369	0.168
FTD	Oligo	BTBD16	-0.50	0.17	-2.94	0.00369	0.118
FTD	EN_L6B	ABCD2	0.62	0.21	2.95	0.00369	0.316
FTD	Oligo	FBXO7	-0.34	0.11	-2.94	0.00369	0.118
FTD	IN_LAMP5_LHX6	SPHK2	0.66	0.22	2.95	0.00369	0.569
FTD	Micro	HGSNAT	-0.51	0.17	-2.94	0.0037	0.464
FTD	Astro	TMEM198	-0.53	0.18	-2.94	0.0037	0.0721
FTD	IN_LAMP5_LHX6	TMEM63C	0.67	0.23	2.94	0.00371	0.569
FTD	EN_L3_5_IT_2	TMEM161A	0.39	0.13	2.94	0.00371	0.2
FTD	EN_L3_5_IT_3	RNF34	-0.22	0.08	-2.94	0.00371	0.312
FTD	EN_L6_IT_1	PSPH	0.65	0.22	2.95	0.00371	0.329
FTD	EN_L5_6_NP	FRMD3	0.80	0.27	2.95	0.00371	0.213
FTD	EN_L6B	BTD	-0.49	0.17	-2.95	0.00371	0.316
FTD	Micro	YIPF1	-0.47	0.16	-2.94	0.00371	0.464
FTD	Oligo	AOX1	-0.73	0.25	-2.94	0.00372	0.118
FTD	Astro	LRRC3B	-0.54	0.18	-2.94	0.00372	0.0723
FTD	SMC	COL14A1	-1.91	0.63	-3.04	0.00372	0.91
FTD	EN_L3_5_IT_1	CDC37	-0.34	0.12	-2.94	0.00372	0.309
FTD	IN_PVALB_CHC	ATP8A1	-0.50	0.17	-2.94	0.00372	0.303
FTD	Astro	EAF2	0.58	0.20	2.94	0.00372	0.0723
FTD	IN_VIP	ENSG00000279983	-0.39	0.13	-2.94	0.00372	0.451
FTD	IN_ADARB2	RPS25	0.61	0.21	2.94	0.00373	0.998
FTD	IN_PVALB	FAM149B1	-0.27	0.09	-2.94	0.00373	0.458
FTD	EN_L3_5_IT_2	TAF4B	-0.25	0.09	-2.94	0.00373	0.2
FTD	EN_L6_IT_2	UTP6	-0.51	0.17	-2.95	0.00373	0.377
FTD	Astro	TAF15	-0.17	0.06	-2.94	0.00373	0.0723
FTD	EN_L5_6_NP	UQCRC1	-0.63	0.21	-2.95	0.00373	0.213
FTD	Oligo	EDA	0.35	0.12	2.94	0.00373	0.118
FTD	EN_L5_6_NP	FANK1	0.65	0.22	2.95	0.00373	0.213
FTD	Oligo	RENBP	0.45	0.15	2.94	0.00373	0.118
FTD	Astro	PLEKHG4B	1.08	0.37	2.94	0.00374	0.0723
FTD	OPC	FCF1	-0.35	0.12	-2.94	0.00374	0.169
FTD	IN_LAMP5_LHX6	WDR37	-0.38	0.13	-2.94	0.00374	0.569
FTD	OPC	EXOSC7	-0.34	0.12	-2.94	0.00374	0.169
FTD	EN_L6_CT	CCNYL1	-0.58	0.20	-2.94	0.00374	0.168
FTD	EN_L5_ET	HIPK2	-12.59	3.73	-3.38	0.00374	0.353
FTD	IN_SST	MTFMT	-0.32	0.11	-2.94	0.00374	0.355
FTD	IN_PVALB	USP5	-0.45	0.15	-2.94	0.00375	0.458
FTD	IN_PVALB_CHC	PNMA3	-0.64	0.22	-2.94	0.00375	0.303
FTD	OPC	LRRFIP2	-0.18	0.06	-2.94	0.00375	0.169
FTD	Oligo	ENSG00000287542	-0.44	0.15	-2.94	0.00375	0.118
FTD	EN_L3_5_IT_2	KY	-0.38	0.13	-2.94	0.00375	0.2
FTD	EN_L6B	FAM81A	-0.60	0.20	-2.95	0.00375	0.316
FTD	Micro	ZPR1	-0.63	0.21	-2.94	0.00375	0.464
FTD	Astro	C7orf31	0.54	0.18	2.93	0.00376	0.0726
FTD	Oligo	KLHL42	-0.21	0.07	-2.93	0.00376	0.118
FTD	IN_PVALB	NFX1	-0.26	0.09	-2.94	0.00376	0.458
FTD	EN_L3_5_IT_3	TSR1	-0.41	0.14	-2.94	0.00376	0.312
FTD	IN_VIP	COL28A1	-0.46	0.16	-2.93	0.00376	0.451
FTD	Astro	PINK1	-0.30	0.10	-2.93	0.00376	0.0727
FTD	IN_VIP	RUBCNL	-0.57	0.19	-2.93	0.00377	0.451
FTD	OPC	ADPGK	-0.29	0.10	-2.93	0.00377	0.169
FTD	IN_PVALB	PACRGL	-0.26	0.09	-2.94	0.00377	0.458
FTD	IN_PVALB	LEPROTL1	-0.34	0.12	-2.93	0.00377	0.458
FTD	Astro	ANKDD1B	0.45	0.16	2.93	0.00378	0.0728
FTD	EN_L3_5_IT_3	MMS22L	-0.54	0.18	-2.94	0.00378	0.312
FTD	EN_L2_3_IT	GAL3ST2	0.87	0.29	2.93	0.00378	0.215
FTD	Oligo	ZFHX3	-0.27	0.09	-2.93	0.00378	0.119
FTD	IN_VIP	SLC18B1	-0.30	0.10	-2.93	0.00378	0.451
FTD	IN_VIP	OPTN	-0.21	0.07	-2.93	0.00379	0.451
FTD	EN_L6_IT_1	MYLK	-0.72	0.24	-2.94	0.00379	0.33
FTD	OPC	PTS	-0.37	0.13	-2.93	0.00379	0.169
FTD	Endo	NBDY	-0.73	0.25	-2.94	0.00379	0.298
FTD	EN_L6_IT_2	LARP6	-0.69	0.23	-2.94	0.0038	0.377
FTD	IN_VIP	NVL	0.23	0.08	2.93	0.0038	0.451
FTD	IN_VIP	MFSD4A	-0.36	0.12	-2.93	0.0038	0.451
FTD	Oligo	AGAP1	0.20	0.07	2.93	0.0038	0.119
FTD	EN_L3_5_IT_2	AGO4	-0.28	0.10	-2.93	0.0038	0.201
FTD	EN_L6_IT_1	ZBBX	-0.83	0.28	-2.94	0.0038	0.33
FTD	EN_L2_3_IT	ZNF383	-0.30	0.10	-2.93	0.0038	0.215
FTD	EN_L2_3_IT	SLFN5	0.42	0.14	2.93	0.0038	0.215
FTD	IN_SST	IVD	-0.33	0.11	-2.93	0.0038	0.358
FTD	EN_L3_5_IT_3	GREB1L	-0.46	0.16	-2.93	0.0038	0.312
FTD	Astro	A2ML1	0.62	0.21	2.93	0.00381	0.0733
FTD	EN_L3_5_IT_2	ATP13A3	-0.28	0.10	-2.93	0.00381	0.201
FTD	EN_L6_CT	IQCA1	0.72	0.25	2.94	0.00381	0.17
FTD	Oligo	TTC14	-0.19	0.07	-2.93	0.00381	0.119
FTD	Oligo	TSNARE1	0.30	0.10	2.93	0.00381	0.119
FTD	EN_L3_5_IT_3	SPPL2B	-0.39	0.13	-2.93	0.00382	0.312
FTD	EN_L6_CT	USP28	-0.34	0.12	-2.94	0.00382	0.17
FTD	OPC	ESYT1	-0.50	0.17	-2.93	0.00382	0.17
FTD	EN_L6_IT_1	MSMO1	0.72	0.25	2.94	0.00382	0.33
FTD	EN_L3_5_IT_2	ARHGEF18	-0.31	0.10	-2.93	0.00382	0.201
FTD	VLMC	PIGL	-0.81	0.27	-2.95	0.00382	1
FTD	EN_L6B	RTCA	-0.65	0.22	-2.94	0.00382	0.316
FTD	Astro	MSRB2	-0.27	0.09	-2.93	0.00382	0.0734
FTD	EN_L3_5_IT_3	SP110	-0.83	0.28	-2.93	0.00382	0.312
FTD	IN_PVALB_CHC	RAD54L2	-0.50	0.17	-2.93	0.00382	0.306
FTD	Astro	PHYHD1	0.46	0.16	2.93	0.00382	0.0734
FTD	IN_LAMP5_RELN	ACTL6A	0.79	0.27	2.93	0.00382	0.576
FTD	EN_L2_3_IT	TBC1D32	-0.21	0.07	-2.93	0.00383	0.215
FTD	EN_L2_3_IT	ERICH2	-0.59	0.20	-2.93	0.00383	0.215
FTD	OPC	TMPRSS9	-0.67	0.23	-2.93	0.00383	0.17
FTD	Oligo	ARAP1	0.27	0.09	2.93	0.00383	0.119
FTD	Astro	LRRC43	0.36	0.12	2.93	0.00383	0.0734
FTD	EN_L2_3_IT	CCDC178	0.48	0.16	2.93	0.00384	0.215
FTD	EN_L2_3_IT	VSTM2L	-0.27	0.09	-2.93	0.00384	0.215
FTD	IN_ADARB2	MLXIPL	0.54	0.18	2.93	0.00384	0.998
FTD	IN_PVALB	ACYP2	-0.27	0.09	-2.93	0.00384	0.462
FTD	Micro	MUSK	-1.14	0.39	-2.93	0.00384	0.464
FTD	IN_VIP	CCNA2	0.70	0.24	2.93	0.00385	0.453
FTD	Oligo	MAFG	0.43	0.15	2.93	0.00385	0.119
FTD	Oligo	ZNF268	-0.29	0.10	-2.93	0.00385	0.119
FTD	Oligo	ATP6V0E2	-0.21	0.07	-2.93	0.00385	0.119
FTD	EN_L2_3_IT	ZWILCH	-0.46	0.16	-2.93	0.00385	0.215
FTD	Endo	PUM1	-0.50	0.17	-2.93	0.00386	0.298
FTD	EN_L3_5_IT_2	NMD3	-0.30	0.10	-2.93	0.00386	0.202
FTD	EN_L6_CT	THAP4	-0.64	0.22	-2.93	0.00386	0.17
FTD	Astro	RSPH3	0.29	0.10	2.93	0.00386	0.0739
FTD	EN_L6_IT_2	NTN4	-1.10	0.38	-2.94	0.00386	0.377
FTD	EN_L6B	MTFMT	-0.50	0.17	-2.94	0.00386	0.316
FTD	EN_L6B	CNBP	-0.65	0.22	-2.94	0.00386	0.316
FTD	Oligo	DBF4B	-0.40	0.14	-2.93	0.00386	0.119
FTD	EN_L3_5_IT_2	CEP57	-0.26	0.09	-2.93	0.00386	0.202
FTD	EN_L6_IT_2	EDDM13	-0.82	0.28	-2.94	0.00386	0.377
FTD	IN_LAMP5_RELN	MORC4	-0.50	0.17	-2.93	0.00386	0.576
FTD	EN_L3_5_IT_3	ARHGAP5	0.26	0.09	2.93	0.00386	0.312
FTD	EN_L3_5_IT_3	SLU7	-0.36	0.12	-2.93	0.00386	0.312
FTD	EN_L3_5_IT_3	MYT1L	0.25	0.09	2.93	0.00387	0.312
FTD	IN_SST	DPH6	-0.41	0.14	-2.93	0.00387	0.36
FTD	Micro	STK10	0.38	0.13	2.93	0.00387	0.464
FTD	EN_L6_IT_1	FER	0.26	0.09	2.93	0.00387	0.33
FTD	EN_L5_ET	CDON	10.19	3.03	3.36	0.00387	0.36
FTD	EN_L5_6_NP	FBXO22	-0.42	0.14	-2.94	0.00388	0.219
FTD	EN_L2_3_IT	NYAP2	0.33	0.11	2.93	0.00388	0.215
FTD	Oligo	CHSY1	0.25	0.09	2.92	0.00388	0.119
FTD	EN_L6_IT_1	CCDC191	-0.54	0.19	-2.93	0.00388	0.33
FTD	Oligo	IFIH1	0.47	0.16	2.92	0.00389	0.119
FTD	Oligo	RIC3	-0.28	0.10	-2.92	0.00389	0.119
FTD	Endo	ACSL5	-0.85	0.29	-2.93	0.00389	0.298
FTD	EN_L5_6_NP	SNAP25	-0.27	0.09	-2.94	0.00389	0.219
FTD	Astro	EVI5	0.20	0.07	2.92	0.0039	0.0746
FTD	EN_L2_3_IT	PCDHB15	0.42	0.15	2.92	0.0039	0.215
FTD	OPC	ENSG00000233757	0.25	0.09	2.92	0.00391	0.171
FTD	EN_L5_6_NP	CCNT2	-0.31	0.11	-2.94	0.00391	0.219
FTD	EN_L2_3_IT	UCK1	0.33	0.11	2.92	0.00391	0.215
FTD	OPC	MTCH1	-0.32	0.11	-2.92	0.00391	0.171
FTD	IN_ADARB2	CENPE	0.80	0.27	2.92	0.00391	0.998
FTD	IN_PVALB_CHC	WDR75	-0.58	0.20	-2.93	0.00392	0.31
FTD	EN_L6_CT	FREM1	-0.88	0.30	-2.93	0.00392	0.17
FTD	Micro	NDUFA10	-0.27	0.09	-2.92	0.00392	0.464
FTD	EN_L6_IT_2	MBP	-0.73	0.25	-2.93	0.00392	0.377
FTD	OPC	TOX4	-0.25	0.09	-2.92	0.00392	0.171
FTD	EN_L6_IT_2	ZNF623	0.69	0.24	2.93	0.00392	0.377
FTD	EN_L6_IT_2	CORO2A	0.79	0.27	2.93	0.00392	0.377
FTD	IN_LAMP5_RELN	APOL6	-0.79	0.27	-2.92	0.00392	0.576
FTD	EN_L6_CT	NDOR1	-0.74	0.25	-2.93	0.00392	0.17
FTD	OPC	SLC45A1	0.39	0.13	2.92	0.00392	0.171
FTD	OPC	MICOS10	0.69	0.23	2.92	0.00392	0.171
FTD	Micro	ZNF525	0.66	0.23	2.92	0.00393	0.464
FTD	Astro	ACAT1	0.20	0.07	2.92	0.00393	0.0749
FTD	EN_L2_3_IT	NCAPH2	0.32	0.11	2.92	0.00393	0.216
FTD	EN_L6_CT	RBMS1	-0.40	0.14	-2.93	0.00393	0.17
FTD	Astro	PACS1	0.25	0.09	2.92	0.00394	0.0749
FTD	Oligo	ENSG00000264187	0.52	0.18	2.92	0.00394	0.12
FTD	Astro	GSN	0.36	0.12	2.92	0.00394	0.0749
FTD	Astro	ZFP36L1	0.50	0.17	2.92	0.00394	0.0749
FTD	Oligo	RASAL1	-0.38	0.13	-2.92	0.00394	0.12
FTD	IN_PVALB	AGBL3	-0.54	0.19	-2.92	0.00395	0.47
FTD	IN_SST	TMEM126B	-0.45	0.15	-2.92	0.00395	0.36
FTD	EN_L3_5_IT_3	WDR64	-0.84	0.29	-2.92	0.00395	0.313
FTD	Astro	PIGU	-0.28	0.10	-2.92	0.00396	0.0751
FTD	EN_L3_5_IT_3	PHF7	-0.46	0.16	-2.92	0.00396	0.313
FTD	EN_L3_5_IT_2	BOD1L1	-0.22	0.07	-2.92	0.00396	0.206
FTD	Oligo	GRIN3B	-0.77	0.26	-2.92	0.00396	0.121
FTD	EN_L3_5_IT_3	SURF6	-0.42	0.15	-2.92	0.00396	0.313
FTD	EN_L6_CT	NSG1	-0.51	0.17	-2.92	0.00396	0.17
FTD	EN_L6_CT	EIF2S3	-0.48	0.16	-2.92	0.00396	0.17
FTD	EN_L5_6_NP	MT-CYB	-0.52	0.18	-2.93	0.00397	0.22
FTD	OPC	ADAM19	-0.38	0.13	-2.92	0.00397	0.172
FTD	EN_L6_IT_2	LRP8	0.87	0.30	2.93	0.00397	0.377
FTD	EN_L3_5_IT_3	RYBP	0.31	0.10	2.92	0.00397	0.313
FTD	Astro	SACS	0.38	0.13	2.92	0.00398	0.0753
FTD	IN_LAMP5_RELN	FNTA	-0.52	0.18	-2.92	0.00398	0.576
FTD	EN_L5_6_NP	MINDY3	-0.42	0.14	-2.93	0.00398	0.22
FTD	EN_L2_3_IT	SHISA6	-0.47	0.16	-2.92	0.00398	0.217
FTD	EN_L6_CT	CWC25	-0.69	0.23	-2.92	0.00398	0.17
FTD	Oligo	FAM219A	0.22	0.07	2.92	0.00398	0.121
FTD	EN_L6B	DMKN	-0.78	0.27	-2.93	0.00398	0.317
FTD	Astro	SERPINF2	0.66	0.23	2.92	0.00398	0.0753
FTD	Astro	ZNF324B	-0.60	0.21	-2.92	0.00398	0.0753
FTD	EN_L6_CT	CHD6	-0.21	0.07	-2.92	0.00398	0.17
FTD	EN_L6_CT	POLR1A	-0.40	0.14	-2.92	0.00399	0.17
FTD	EN_L6_IT_1	RTL1	-0.87	0.30	-2.92	0.00399	0.336
FTD	EN_L2_3_IT	NOS1	0.36	0.12	2.92	0.00399	0.217
FTD	EN_L6_CT	CDC34	-0.74	0.25	-2.92	0.00399	0.17
FTD	Micro	GSS	-0.64	0.22	-2.92	0.00399	0.464
FTD	IN_SST	MTERF1	-0.52	0.18	-2.92	0.004	0.36
FTD	IN_VIP	ANP32B	0.35	0.12	2.91	0.004	0.467
FTD	IN_SST	DYNLL1	0.37	0.13	2.92	0.00401	0.36
FTD	OPC	MAGEC3	-0.92	0.32	-2.91	0.00401	0.173
FTD	EN_L6_CT	ADCY3	-0.37	0.13	-2.92	0.00401	0.17
FTD	EN_L3_5_IT_2	LMBRD1	-0.19	0.07	-2.91	0.00401	0.207
FTD	EN_L2_3_IT	RSPH1	-0.35	0.12	-2.91	0.00402	0.218
FTD	Oligo	CTDSP2	0.25	0.09	2.91	0.00402	0.122
FTD	EN_L3_5_IT_2	TMEM151A	-0.45	0.15	-2.91	0.00402	0.207
FTD	Astro	WDPCP	-0.23	0.08	-2.91	0.00403	0.076
FTD	Oligo	ARFGEF3	0.20	0.07	2.91	0.00403	0.122
FTD	Astro	SYNPO2	0.85	0.29	2.91	0.00403	0.076
FTD	IN_SST	EOGT	-0.42	0.14	-2.91	0.00403	0.36
FTD	OPC	GTF2H3	-0.26	0.09	-2.91	0.00404	0.174
FTD	IN_SST	M6PR	-0.37	0.13	-2.91	0.00404	0.36
FTD	IN_LAMP5_LHX6	SLC25A12	-0.28	0.10	-2.92	0.00404	0.569
FTD	Astro	ASTE1	-0.34	0.12	-2.91	0.00404	0.076
FTD	EN_L2_3_IT	ELP2	-0.21	0.07	-2.91	0.00404	0.218
FTD	Micro	MKNK1	-0.37	0.13	-2.91	0.00404	0.464
FTD	Astro	ABCC6	0.61	0.21	2.91	0.00404	0.076
FTD	EN_L2_3_IT	IFNAR1	-0.18	0.06	-2.91	0.00405	0.218
FTD	Oligo	MYSM1	-0.19	0.07	-2.91	0.00405	0.122
FTD	EN_L5_ET	BRINP2	-9.69	2.90	-3.34	0.00405	0.363
FTD	IN_LAMP5_LHX6	DPH6	-0.53	0.18	-2.92	0.00405	0.569
FTD	EN_L3_5_IT_2	GABRA6	-0.44	0.15	-2.91	0.00405	0.207
FTD	OPC	NEU3	-0.37	0.13	-2.91	0.00405	0.174
FTD	EN_L6B	BBS7	-0.43	0.15	-2.92	0.00406	0.317
FTD	EN_L5_6_NP	ABCC4	-0.62	0.21	-2.92	0.00406	0.222
FTD	EN_L3_5_IT_2	USP46	-0.24	0.08	-2.91	0.00406	0.207
FTD	EN_L3_5_IT_2	ADSS2	-0.29	0.10	-2.91	0.00406	0.207
FTD	EN_L6B	ARAP2	0.45	0.15	2.92	0.00406	0.317
FTD	EN_L5_6_NP	VPS8	-0.28	0.10	-2.92	0.00406	0.222
FTD	IN_PVALB_CHC	CXorf38	-0.94	0.32	-2.91	0.00406	0.319
FTD	EN_L6B	RFNG	0.70	0.24	2.92	0.00406	0.317
FTD	IN_LAMP5_RELN	C7orf50	0.38	0.13	2.91	0.00407	0.576
FTD	EN_L5_ET	IQSEC1	-6.43	1.93	-3.34	0.00407	0.363
FTD	EN_L6_CT	SMARCA5	-0.36	0.12	-2.91	0.00407	0.172
FTD	EN_L6B	NARF	-0.48	0.16	-2.92	0.00407	0.317
FTD	Endo	HSD17B4	-0.72	0.25	-2.91	0.00408	0.298
FTD	IN_LAMP5_LHX6	TRIM14	0.65	0.22	2.91	0.00408	0.569
FTD	Astro	GALNT8	0.53	0.18	2.91	0.00408	0.0765
FTD	Astro	RBM3	-0.41	0.14	-2.91	0.00409	0.0765
FTD	Astro	PPP1R36	0.61	0.21	2.91	0.00409	0.0765
FTD	IN_LAMP5_LHX6	PPIB	0.83	0.28	2.91	0.00409	0.569
FTD	EN_L3_5_IT_2	SVIL	-0.49	0.17	-2.91	0.00409	0.208
FTD	EN_L2_3_IT	CFAP36	-0.15	0.05	-2.91	0.00409	0.219
FTD	Astro	GRTP1	0.39	0.13	2.91	0.00409	0.0765
FTD	Oligo	ALG6	-0.20	0.07	-2.91	0.00409	0.123
FTD	EN_L5_ET	SCLT1	-8.19	2.46	-3.33	0.00409	0.363
FTD	IN_LAMP5_LHX6	RNF19A	0.39	0.13	2.91	0.0041	0.569
FTD	EN_L6_IT_2	PURB	-0.68	0.23	-2.92	0.0041	0.381
FTD	IN_SST	NQO1	0.74	0.25	2.91	0.0041	0.36
FTD	EN_L2_3_IT	PLSCR1	-0.42	0.15	-2.91	0.0041	0.219
FTD	Astro	ABHD17B	-0.25	0.09	-2.91	0.0041	0.0765
FTD	Oligo	ADA2	-0.39	0.13	-2.91	0.0041	0.123
FTD	Oligo	DNM1L	-0.25	0.09	-2.91	0.0041	0.123
FTD	IN_SST	CYB5R1	-0.51	0.17	-2.91	0.0041	0.36
FTD	IN_PVALB	USP11	-0.31	0.11	-2.91	0.0041	0.479
FTD	EN_L6B	CWF19L1	-0.53	0.18	-2.92	0.0041	0.317
FTD	IN_LAMP5_RELN	IGLON5	-0.48	0.17	-2.91	0.00411	0.576
FTD	Micro	SLC35E3	0.48	0.16	2.91	0.00411	0.464
FTD	PC	CCNC	-0.67	0.23	-2.91	0.00411	0.438
FTD	Astro	PDIA5	0.69	0.24	2.91	0.00411	0.0766
FTD	EN_L3_5_IT_1	MAP7	0.25	0.09	2.91	0.00411	0.339
FTD	IN_PVALB_CHC	MVD	-0.81	0.28	-2.91	0.00411	0.319
FTD	EN_L6_CT	NEDD4	0.95	0.33	2.91	0.00412	0.173
FTD	Oligo	HDAC5	0.20	0.07	2.90	0.00412	0.123
FTD	Astro	CEMIP2	-0.47	0.16	-2.90	0.00412	0.0767
FTD	IN_LAMP5_LHX6	TAF5L	-0.56	0.19	-2.91	0.00412	0.569
FTD	EN_L6_CT	HUNK	-0.56	0.19	-2.91	0.00413	0.173
FTD	IN_SST	PCYT1A	-0.43	0.15	-2.91	0.00413	0.36
FTD	Astro	USP3	-0.29	0.10	-2.90	0.00413	0.0768
FTD	IN_VIP	DCTN1	-0.36	0.13	-2.90	0.00413	0.471
FTD	EN_L5_6_NP	TEFM	0.57	0.20	2.92	0.00413	0.223
FTD	Micro	PTS	-0.51	0.18	-2.90	0.00413	0.464
FTD	EN_L3_5_IT_2	MAG	-0.83	0.29	-2.91	0.00413	0.209
FTD	Astro	TREH	-0.71	0.25	-2.90	0.00414	0.0768
FTD	Oligo	TIMM44	0.36	0.12	2.90	0.00414	0.123
FTD	IN_VIP	C8orf88	0.62	0.21	2.90	0.00414	0.471
FTD	Oligo	MCOLN2	-0.83	0.29	-2.90	0.00414	0.123
FTD	EN_L3_5_IT_3	CTSO	-0.79	0.27	-2.91	0.00414	0.322
FTD	EN_L6B	METTL5	0.63	0.22	2.91	0.00414	0.317
FTD	EN_L6_CT	LZTS3	-0.42	0.14	-2.91	0.00414	0.173
FTD	EN_L6_IT_2	PRB2	0.62	0.21	2.91	0.00415	0.381
FTD	EN_L6_IT_1	EHMT2	-0.60	0.21	-2.91	0.00415	0.343
FTD	EN_L5_6_NP	FTCDNL1	-0.59	0.20	-2.92	0.00415	0.223
FTD	Micro	AASDHPPT	0.37	0.13	2.90	0.00415	0.464
FTD	EN_L3_5_IT_3	AOAH	-0.54	0.18	-2.91	0.00415	0.322
FTD	Oligo	KIT	0.63	0.22	2.90	0.00415	0.123
FTD	EN_L3_5_IT_2	ABRACL	-0.49	0.17	-2.90	0.00415	0.209
FTD	IN_VIP	BTD	-0.31	0.11	-2.90	0.00415	0.471
FTD	EN_L6B	ZNF449	-0.89	0.31	-2.91	0.00415	0.317
FTD	EN_L2_3_IT	WNT2	0.55	0.19	2.90	0.00415	0.221
FTD	IN_LAMP5_LHX6	SRSF11	-0.28	0.10	-2.91	0.00415	0.569
FTD	IN_LAMP5_LHX6	CAMSAP3	-0.71	0.24	-2.91	0.00416	0.569
FTD	EN_L6_IT_2	CSPG5	-0.74	0.25	-2.91	0.00416	0.381
FTD	Endo	CDKAL1	-0.41	0.14	-2.91	0.00416	0.298
FTD	EN_L6_IT_1	ZBED4	0.41	0.14	2.91	0.00416	0.343
FTD	OPC	SKIV2L	-0.50	0.17	-2.90	0.00416	0.177
FTD	EN_L6_IT_1	SLC18B1	-0.46	0.16	-2.91	0.00417	0.343
FTD	Astro	CDH22	-0.59	0.20	-2.90	0.00417	0.0772
FTD	Astro	ARHGEF33	0.47	0.16	2.90	0.00417	0.0772
FTD	Endo	MLLT6	-0.66	0.23	-2.90	0.00418	0.298
FTD	EN_L6_IT_2	TCERG1	-0.28	0.10	-2.91	0.00418	0.381
FTD	Astro	POLR3K	-0.57	0.20	-2.90	0.00418	0.0772
FTD	Oligo	BDNF	-0.60	0.21	-2.90	0.00418	0.124
FTD	Astro	CCDC93	-0.20	0.07	-2.90	0.00418	0.0772
FTD	IN_SST	TMEM134	-0.53	0.18	-2.90	0.00418	0.36
FTD	IN_PVALB	QRICH2	0.44	0.15	2.90	0.00418	0.479
FTD	EN_L3_5_IT_3	CACNA1E	0.24	0.08	2.90	0.00418	0.323
FTD	EN_L5_6_NP	MANBA	-0.47	0.16	-2.91	0.00418	0.223
FTD	EN_L6_CT	FBLN5	-0.66	0.23	-2.90	0.00419	0.174
FTD	IN_SST	AHI1	-0.25	0.09	-2.90	0.00419	0.36
FTD	EN_L2_3_IT	MUC19	-0.69	0.24	-2.90	0.00419	0.222
FTD	IN_LAMP5_RELN	MFSD8	-0.41	0.14	-2.90	0.00419	0.576
FTD	Oligo	PLEKHG4	-0.62	0.21	-2.90	0.00419	0.124
FTD	Oligo	SPIN2A	-0.83	0.28	-2.90	0.00419	0.124
FTD	Astro	ANK2	0.20	0.07	2.90	0.00419	0.0773
FTD	IN_PVALB	TYSND1	-0.44	0.15	-2.90	0.00419	0.479
FTD	EN_L5_6_NP	PNN	-0.43	0.15	-2.91	0.00419	0.223
FTD	OPC	PPP1R35	-0.43	0.15	-2.90	0.0042	0.177
FTD	EN_L3_5_IT_1	MT-ND3	0.56	0.19	2.90	0.0042	0.34
FTD	EN_L3_5_IT_2	PEX7	-0.44	0.15	-2.90	0.0042	0.21
FTD	EN_L3_5_IT_2	C3orf80	-0.48	0.17	-2.90	0.00421	0.21
FTD	Astro	PPM1H	0.40	0.14	2.90	0.00421	0.0774
FTD	IN_LAMP5_RELN	CPT1C	0.37	0.13	2.90	0.00421	0.576
FTD	OPC	ACAD9	-0.23	0.08	-2.90	0.00421	0.177
FTD	Oligo	SDK1	0.36	0.12	2.90	0.00421	0.124
FTD	EN_L6_CT	MEIS3	-0.41	0.14	-2.90	0.00421	0.174
FTD	IN_PVALB	CD46	-0.33	0.11	-2.90	0.00421	0.479
FTD	EN_L3_5_IT_1	PSMF1	-0.28	0.10	-2.90	0.00422	0.34
FTD	Astro	WWOX	0.31	0.11	2.90	0.00422	0.0774
FTD	EN_L3_5_IT_1	PCBD2	-0.72	0.25	-2.90	0.00422	0.34
FTD	Astro	TMEM132C	-0.70	0.24	-2.90	0.00422	0.0774
FTD	Astro	PROSER3	0.43	0.15	2.90	0.00422	0.0774
FTD	Oligo	ZNF441	-0.41	0.14	-2.90	0.00422	0.124
FTD	IN_PVALB	ZNF133	-0.27	0.09	-2.90	0.00422	0.479
FTD	Oligo	ABHD14B	-0.38	0.13	-2.90	0.00423	0.124
FTD	EN_L6B	DENND5B	0.24	0.08	2.91	0.00423	0.319
FTD	Astro	MINDY3	-0.23	0.08	-2.90	0.00424	0.0774
FTD	Astro	ANP32E	-0.31	0.11	-2.90	0.00424	0.0774
FTD	IN_VIP	TOX4	-0.31	0.11	-2.90	0.00424	0.472
FTD	IN_VIP	RPS24	0.26	0.09	2.90	0.00424	0.472
FTD	Astro	KPNB1	-0.23	0.08	-2.90	0.00424	0.0774
FTD	Oligo	ZUP1	-0.20	0.07	-2.90	0.00424	0.124
FTD	EN_L5_6_NP	LRRN1	-1.08	0.37	-2.91	0.00424	0.224
FTD	OPC	BICC1	-0.40	0.14	-2.89	0.00424	0.177
FTD	EN_L6B	FXR1	0.34	0.12	2.91	0.00424	0.319
FTD	EN_L3_5_IT_3	CCDC125	0.38	0.13	2.90	0.00424	0.323
FTD	EN_L3_5_IT_1	NSMF	0.37	0.13	2.90	0.00425	0.34
FTD	Astro	SAMD11	0.87	0.30	2.89	0.00425	0.0774
FTD	OPC	PSG8	-0.72	0.25	-2.89	0.00425	0.177
FTD	Astro	ESYT3	0.45	0.15	2.89	0.00425	0.0774
FTD	EN_L2_3_IT	ENSG00000257767	0.62	0.22	2.90	0.00425	0.224
FTD	EN_L3_5_IT_3	GPATCH2	-0.37	0.13	-2.90	0.00425	0.323
FTD	Oligo	USP6NL	-0.39	0.13	-2.89	0.00425	0.124
FTD	Astro	KCNH4	-0.63	0.22	-2.89	0.00425	0.0774
FTD	IN_LAMP5_RELN	MICAL3	0.30	0.10	2.90	0.00425	0.576
FTD	Adaptive	PRPF38B	-1.10	0.38	-2.94	0.00426	0.624
FTD	Oligo	PCNX1	0.17	0.06	2.89	0.00426	0.124
FTD	EN_L5_ET	ETFRF1	-12.80	3.86	-3.31	0.00426	0.368
FTD	IN_PVALB_CHC	ARID1A	-0.51	0.17	-2.90	0.00426	0.328
FTD	Oligo	ARHGEF7	0.21	0.07	2.89	0.00426	0.124
FTD	EN_L2_3_IT	POLR1E	-0.40	0.14	-2.89	0.00426	0.224
FTD	Micro	ANKDD1A	-0.64	0.22	-2.89	0.00426	0.464
FTD	EN_L3_5_IT_3	E2F4	0.38	0.13	2.90	0.00427	0.323
FTD	EN_L3_5_IT_2	IL17RA	-0.55	0.19	-2.90	0.00427	0.212
FTD	Oligo	SAMD1	0.36	0.12	2.89	0.00427	0.124
FTD	Micro	PPARG	0.72	0.25	2.89	0.00427	0.464
FTD	OPC	FBP1	0.62	0.22	2.89	0.00427	0.177
FTD	EN_L6_IT_1	SECISBP2	-0.44	0.15	-2.90	0.00428	0.349
FTD	OPC	TMEM185A	-0.36	0.12	-2.89	0.00428	0.177
FTD	IN_SST	SEPTIN2	-0.25	0.09	-2.89	0.00428	0.362
FTD	EN_L5_ET	MPC1	-10.39	3.14	-3.31	0.00428	0.368
FTD	OPC	CAB39L	0.25	0.09	2.89	0.00428	0.177
FTD	EN_L5_6_NP	CUL4A	-0.42	0.15	-2.91	0.00428	0.225
FTD	EN_L2_3_IT	TDRD3	-0.17	0.06	-2.89	0.00429	0.224
FTD	Astro	SEZ6	-0.35	0.12	-2.89	0.00429	0.0778
FTD	EN_L6_IT_2	KDM3B	-0.44	0.15	-2.90	0.00429	0.383
FTD	Astro	L3HYPDH	0.34	0.12	2.89	0.00429	0.0778
FTD	IN_SST	LPIN1	-0.29	0.10	-2.89	0.00429	0.362
FTD	EN_L3_5_IT_1	RFTN2	-0.75	0.26	-2.89	0.00429	0.341
FTD	EN_L2_3_IT	GNPTAB	-0.20	0.07	-2.89	0.00429	0.224
FTD	EN_L6_IT_2	COQ4	-0.51	0.18	-2.90	0.00429	0.383
FTD	OPC	USO1	-0.21	0.07	-2.89	0.00429	0.177
FTD	Oligo	CYP2R1	-0.33	0.11	-2.89	0.0043	0.125
FTD	EN_L2_3_IT	CATSPERE	-0.28	0.10	-2.89	0.0043	0.224
FTD	IN_ADARB2	HGFAC	0.88	0.30	2.89	0.0043	0.998
FTD	IN_ADARB2	OCA2	-0.56	0.20	-2.89	0.0043	0.998
FTD	IN_PVALB_CHC	MED28	-0.60	0.21	-2.89	0.0043	0.328
FTD	Micro	SLC17A5	0.33	0.11	2.89	0.00431	0.464
FTD	EN_L5_6_NP	SHISA6	-0.75	0.26	-2.90	0.00431	0.225
FTD	OPC	VPS37C	-0.52	0.18	-2.89	0.00431	0.177
FTD	EN_L6B	PSG8	-1.00	0.35	-2.90	0.00431	0.32
FTD	EN_L3_5_IT_2	GNPDA1	-0.33	0.11	-2.89	0.00431	0.214
FTD	IN_ADARB2	QSOX1	0.46	0.16	2.89	0.00431	0.998
FTD	EN_L6_CT	RORA	0.38	0.13	2.90	0.00431	0.176
FTD	IN_SST	PCYOX1L	-0.48	0.17	-2.89	0.00431	0.362
FTD	Astro	ZRSR2	0.27	0.09	2.89	0.00432	0.0782
FTD	OPC	ENSG00000264545	-0.76	0.26	-2.89	0.00432	0.177
FTD	EN_L6B	LUC7L3	-0.29	0.10	-2.90	0.00432	0.32
FTD	EN_L6_CT	ERICH1	-0.42	0.14	-2.89	0.00433	0.176
FTD	Oligo	IZUMO1	0.83	0.29	2.89	0.00433	0.125
FTD	OPC	UNKL	-0.31	0.11	-2.89	0.00433	0.177
FTD	OPC	TMEM18	-0.38	0.13	-2.89	0.00433	0.177
FTD	Astro	NRP1	-0.65	0.23	-2.89	0.00433	0.0782
FTD	Astro	CCDC51	-0.57	0.20	-2.89	0.00433	0.0782
FTD	IN_VIP	MID2	0.28	0.10	2.89	0.00433	0.472
FTD	IN_VIP	NEPRO	-0.28	0.10	-2.89	0.00434	0.472
FTD	Oligo	AMD1	0.22	0.07	2.89	0.00434	0.125
FTD	EN_L2_3_IT	AGBL3	-0.37	0.13	-2.89	0.00434	0.225
FTD	Astro	RUBCN	0.23	0.08	2.89	0.00435	0.0782
FTD	Astro	MIPEP	0.25	0.09	2.89	0.00435	0.0782
FTD	Astro	NCS1	0.28	0.10	2.89	0.00435	0.0782
FTD	EN_L3_5_IT_1	MAP1S	0.50	0.17	2.89	0.00435	0.343
FTD	Oligo	RHOBTB3	0.26	0.09	2.89	0.00435	0.125
FTD	OPC	USPL1	-0.28	0.10	-2.89	0.00435	0.177
FTD	Astro	CCDC110	0.68	0.24	2.89	0.00435	0.0782
FTD	Micro	TMEM128	-0.53	0.18	-2.89	0.00436	0.464
FTD	Astro	ACTR2	-0.20	0.07	-2.89	0.00436	0.0782
FTD	EN_L6B	GRHL1	-0.79	0.27	-2.90	0.00436	0.32
FTD	Micro	GTF2IRD2	-0.64	0.22	-2.89	0.00436	0.464
FTD	EN_L3_5_IT_2	ECI2	-0.44	0.15	-2.89	0.00436	0.214
FTD	EN_L5_6_NP	CPT1C	0.52	0.18	2.90	0.00436	0.226
FTD	EN_L5_ET	NELL1	-7.01	2.12	-3.30	0.00437	0.37
FTD	EN_L5_6_NP	SYP	0.31	0.11	2.90	0.00437	0.226
FTD	IN_PVALB_CHC	PIGB	-0.80	0.28	-2.89	0.00437	0.329
FTD	EN_L2_3_IT	ITPRID2	-0.23	0.08	-2.89	0.00437	0.225
FTD	EN_L3_5_IT_2	GAD1	-0.60	0.21	-2.89	0.00437	0.214
FTD	EN_L3_5_IT_3	ENSG00000284946	-0.71	0.24	-2.89	0.00437	0.329
FTD	Astro	ADORA2B	-0.38	0.13	-2.89	0.00437	0.0784
FTD	EN_L6_IT_1	MTFMT	-0.45	0.16	-2.89	0.00437	0.354
FTD	Oligo	YY1	0.15	0.05	2.88	0.00437	0.126
FTD	PC	NUP160	0.61	0.21	2.89	0.00438	0.451
FTD	EN_L3_5_IT_2	MPP6	0.34	0.12	2.89	0.00438	0.214
FTD	EN_L6_CT	NFYB	-0.56	0.19	-2.89	0.00438	0.176
FTD	EN_L6_CT	SEMA4F	-0.43	0.15	-2.89	0.00438	0.176
FTD	Oligo	RAPGEF6	-0.33	0.11	-2.88	0.00438	0.126
FTD	IN_SST	CISD2	0.36	0.13	2.89	0.00438	0.363
FTD	EN_L3_5_IT_1	LRRTM4	0.27	0.09	2.89	0.00438	0.343
FTD	Astro	KIAA1549	0.44	0.15	2.88	0.00438	0.0784
FTD	Astro	WDHD1	-0.37	0.13	-2.88	0.00439	0.0784
FTD	IN_LAMP5_RELN	ASH2L	-0.38	0.13	-2.88	0.00439	0.582
FTD	IN_SST	SERF2	0.40	0.14	2.89	0.00439	0.363
FTD	Oligo	SPINDOC	0.34	0.12	2.88	0.0044	0.126
FTD	IN_VIP	PMVK	-0.37	0.13	-2.88	0.0044	0.472
FTD	EN_L6_CT	C12orf4	0.38	0.13	2.89	0.0044	0.176
FTD	EN_L6_CT	CRACDL	-0.39	0.13	-2.89	0.0044	0.176
FTD	Astro	FBXO42	0.21	0.07	2.88	0.0044	0.0785
FTD	EN_L2_3_IT	RGL3	0.67	0.23	2.88	0.0044	0.225
FTD	IN_PVALB	CCNT1	-0.33	0.11	-2.88	0.0044	0.489
FTD	Astro	ATP5F1D	0.29	0.10	2.88	0.0044	0.0785
FTD	EN_L6_CT	ASAP2	-0.44	0.15	-2.89	0.00441	0.176
FTD	EN_L2_3_IT	RNF165	-0.28	0.10	-2.88	0.00442	0.225
FTD	EN_L3_5_IT_2	NET1	-0.55	0.19	-2.88	0.00442	0.215
FTD	EN_L5_6_NP	PCBP1	0.75	0.26	2.90	0.00442	0.226
FTD	IN_LAMP5_RELN	MRS2	-0.35	0.12	-2.88	0.00442	0.582
FTD	EN_L2_3_IT	EXOG	-0.17	0.06	-2.88	0.00442	0.225
FTD	EN_L6_CT	IMPG2	0.96	0.33	2.89	0.00442	0.176
FTD	OPC	PCLO	-0.36	0.13	-2.88	0.00442	0.179
FTD	EN_L3_5_IT_3	TTC8	-0.43	0.15	-2.88	0.00442	0.331
FTD	IN_ADARB2	MTERF1	-0.60	0.21	-2.88	0.00442	0.998
FTD	EN_L6_CT	LNPK	-0.35	0.12	-2.89	0.00443	0.176
FTD	EN_L2_3_IT	PAAF1	-0.33	0.11	-2.88	0.00443	0.225
FTD	IN_PVALB_CHC	ATG10	-0.57	0.20	-2.89	0.00443	0.329
FTD	EN_L3_5_IT_2	UBE2G2	0.27	0.09	2.88	0.00443	0.215
FTD	OPC	NAA20	-0.32	0.11	-2.88	0.00443	0.179
FTD	Astro	FAM131B	-0.68	0.23	-2.88	0.00443	0.0789
FTD	EN_L6_CT	NKTR	-0.24	0.08	-2.89	0.00444	0.176
FTD	EN_L5_6_NP	USP14	-0.44	0.15	-2.89	0.00444	0.226
FTD	Oligo	VEGFB	0.44	0.15	2.88	0.00444	0.127
FTD	IN_VIP	POLR1F	-0.39	0.13	-2.88	0.00444	0.472
FTD	IN_PVALB	OPALIN	-0.84	0.29	-2.88	0.00445	0.489
FTD	EN_L6_IT_2	RAD23B	-0.39	0.13	-2.89	0.00445	0.385
FTD	EN_L2_3_IT	CREB5	0.48	0.17	2.88	0.00445	0.225
FTD	Astro	BAP1	-0.33	0.12	-2.88	0.00445	0.0791
FTD	Astro	FAM13A	0.28	0.10	2.88	0.00445	0.0791
FTD	OPC	PCYOX1L	-0.51	0.18	-2.88	0.00445	0.179
FTD	Oligo	LARP1B	0.19	0.07	2.88	0.00445	0.127
FTD	EN_L5_6_NP	C9orf72	-0.40	0.14	-2.89	0.00446	0.226
FTD	Oligo	ABHD18	-0.22	0.08	-2.88	0.00446	0.127
FTD	IN_VIP	TMEM177	0.54	0.19	2.88	0.00446	0.472
FTD	IN_VIP	PPP1R12B	-0.14	0.05	-2.88	0.00446	0.472
FTD	EN_L3_5_IT_2	SUMF1	-0.37	0.13	-2.88	0.00447	0.216
FTD	VLMC	CNTNAP3B	1.00	0.34	2.90	0.00447	1
FTD	OPC	SPEF2	-0.44	0.15	-2.88	0.00447	0.179
FTD	IN_PVALB	LIN28B	-0.74	0.26	-2.88	0.00448	0.489
FTD	OPC	EIF4G1	-0.38	0.13	-2.88	0.00448	0.179
FTD	OPC	AMD1	-0.35	0.12	-2.88	0.00448	0.179
FTD	EN_L5_ET	NEXN	17.91	5.44	3.29	0.00449	0.372
FTD	Oligo	CDK13	0.13	0.04	2.88	0.00449	0.128
FTD	IN_SST	CAMKK1	-0.44	0.15	-2.88	0.00449	0.367
FTD	Oligo	ELMO1	0.20	0.07	2.88	0.00449	0.128
FTD	IN_PVALB_CHC	SYMPK	-0.59	0.21	-2.88	0.0045	0.329
FTD	EN_L6_CT	SLC35F3	-0.34	0.12	-2.88	0.0045	0.177
FTD	IN_SST	NAT10	-0.30	0.11	-2.88	0.0045	0.367
FTD	Astro	ATP6V1E2	0.41	0.14	2.88	0.0045	0.0798
FTD	EN_L2_3_IT	CCNK	-0.17	0.06	-2.88	0.00451	0.225
FTD	Astro	COBLL1	0.57	0.20	2.87	0.00451	0.0799
FTD	Endo	WWC3	-0.68	0.24	-2.88	0.00451	0.309
FTD	EN_L5_ET	RNLS	-9.55	2.90	-3.29	0.00452	0.372
FTD	EN_L2_3_IT	U2AF2	0.27	0.10	2.88	0.00452	0.225
FTD	OPC	ETV1	0.28	0.10	2.87	0.00452	0.179
FTD	EN_L3_5_IT_3	ZNF706	0.33	0.11	2.88	0.00452	0.331
FTD	Endo	EEA1	-0.55	0.19	-2.88	0.00452	0.309
FTD	Astro	FRYL	-0.17	0.06	-2.87	0.00452	0.08
FTD	Oligo	ZNF449	-0.42	0.14	-2.87	0.00452	0.128
FTD	IN_LAMP5_LHX6	SLC41A3	-0.51	0.18	-2.88	0.00452	0.573
FTD	IN_PVALB_CHC	ZNF383	-0.75	0.26	-2.88	0.00452	0.329
FTD	OPC	POLR2H	-0.38	0.13	-2.87	0.00452	0.179
FTD	EN_L5_6_NP	TRIM44	-0.32	0.11	-2.89	0.00453	0.227
FTD	EN_L2_3_IT	MTFMT	-0.22	0.08	-2.87	0.00453	0.225
FTD	IN_PVALB	CEP57	-0.26	0.09	-2.87	0.00453	0.489
FTD	EN_L2_3_IT	IGSF1	-0.48	0.17	-2.87	0.00453	0.225
FTD	EN_L2_3_IT	MTHFD2	0.72	0.25	2.87	0.00454	0.225
FTD	EN_L2_3_IT	CKAP2	-0.30	0.10	-2.87	0.00454	0.225
FTD	VLMC	CCDC66	-0.64	0.22	-2.89	0.00454	1
FTD	IN_PVALB_CHC	CRNKL1	0.71	0.25	2.88	0.00454	0.329
FTD	EN_L3_5_IT_2	STXBP5L	-0.22	0.08	-2.87	0.00454	0.219
FTD	EN_L6_IT_1	GOLT1B	-0.52	0.18	-2.88	0.00454	0.361
FTD	EN_L6_IT_2	AMY2B	-0.49	0.17	-2.88	0.00454	0.385
FTD	EN_L5_6_NP	URGCP	0.61	0.21	2.89	0.00454	0.227
FTD	Astro	CELF4	-0.36	0.13	-2.87	0.00454	0.0802
FTD	Micro	CCDC85B	-0.59	0.21	-2.87	0.00454	0.478
FTD	IN_ADARB2	PPM1E	0.27	0.09	2.87	0.00455	0.998
FTD	VLMC	PLPP1	0.94	0.32	2.89	0.00455	1
FTD	Astro	RBMS3	-0.36	0.13	-2.87	0.00455	0.0802
FTD	IN_SST	NNMT	-0.99	0.34	-2.87	0.00455	0.368
FTD	Astro	CGRRF1	-0.28	0.10	-2.87	0.00455	0.0802
FTD	EN_L3_5_IT_1	CCDC73	-0.62	0.22	-2.88	0.00455	0.35
FTD	EN_L5_6_NP	EXOSC10	-0.51	0.18	-2.89	0.00455	0.227
FTD	EN_L3_5_IT_3	SEPTIN2	-0.24	0.09	-2.87	0.00455	0.331
FTD	Oligo	CUTC	-0.19	0.07	-2.87	0.00456	0.129
FTD	EN_L6_CT	C14orf132	1.05	0.37	2.88	0.00456	0.179
FTD	EN_L3_5_IT_3	CRYL1	-0.31	0.11	-2.87	0.00456	0.331
FTD	OPC	MLXIP	-0.30	0.11	-2.87	0.00456	0.18
FTD	Astro	CASD1	-0.17	0.06	-2.87	0.00456	0.0803
FTD	EN_L3_5_IT_1	GRIA4	0.32	0.11	2.87	0.00457	0.35
FTD	Astro	CACTIN	-0.36	0.12	-2.87	0.00457	0.0803
FTD	EN_L5_6_NP	DZIP1	-0.34	0.12	-2.88	0.00457	0.227
FTD	EN_L6_IT_2	SPG7	-0.42	0.15	-2.88	0.00457	0.385
FTD	EN_L6_CT	GPAM	0.61	0.21	2.88	0.00457	0.179
FTD	EN_L3_5_IT_3	STAT4	-0.37	0.13	-2.87	0.00457	0.331
FTD	EN_L3_5_IT_1	ERI2	-0.54	0.19	-2.87	0.00458	0.35
FTD	Oligo	SLC46A3	-0.25	0.09	-2.87	0.00458	0.129
FTD	EN_L3_5_IT_3	ZNF623	0.35	0.12	2.87	0.00458	0.331
FTD	EN_L3_5_IT_3	MCCC2	-0.37	0.13	-2.87	0.00458	0.331
FTD	OPC	TMEM64	-0.41	0.14	-2.87	0.00458	0.18
FTD	OPC	IGHMBP2	0.35	0.12	2.87	0.00459	0.18
FTD	Astro	FANCM	-0.43	0.15	-2.87	0.00459	0.0805
FTD	Oligo	CTNNA2	0.63	0.22	2.87	0.00459	0.129
FTD	EN_L3_5_IT_2	NDUFA10	-0.21	0.07	-2.87	0.00459	0.22
FTD	Astro	ZNF582	0.32	0.11	2.87	0.0046	0.0805
FTD	OPC	PRCP	0.24	0.08	2.87	0.0046	0.18
FTD	EN_L6_IT_1	ELK4	-0.38	0.13	-2.88	0.0046	0.361
FTD	IN_VIP	PYGB	-0.26	0.09	-2.87	0.0046	0.476
FTD	IN_VIP	CIR1	-0.21	0.07	-2.87	0.0046	0.476
FTD	EN_L3_5_IT_1	RCOR3	-0.28	0.10	-2.87	0.0046	0.35
FTD	EN_L6_IT_2	BICC1	-0.84	0.29	-2.88	0.0046	0.385
FTD	EN_L6_CT	SLC38A7	-0.57	0.20	-2.87	0.0046	0.179
FTD	EN_L3_5_IT_2	PSMB7	-0.25	0.09	-2.87	0.0046	0.22
FTD	IN_LAMP5_LHX6	TENT5A	-1.46	0.51	-2.87	0.0046	0.573
FTD	IN_LAMP5_RELN	SNRPA	0.72	0.25	2.87	0.0046	0.585
FTD	EN_L6B	RBM3	-0.77	0.27	-2.88	0.00461	0.329
FTD	IN_PVALB_CHC	DRAM1	-1.18	0.41	-2.87	0.00461	0.329
FTD	Oligo	TOMM20	-0.20	0.07	-2.87	0.00461	0.129
FTD	IN_PVALB	ARAP3	-1.27	0.44	-2.87	0.00461	0.489
FTD	Astro	PRPF40A	0.23	0.08	2.87	0.00461	0.0807
FTD	EN_L6_IT_1	GOLGA3	0.35	0.12	2.87	0.00461	0.361
FTD	Astro	C12orf60	-0.44	0.15	-2.87	0.00462	0.0807
FTD	OPC	FAM53A	-0.64	0.22	-2.87	0.00462	0.18
FTD	Endo	FRS2	-0.59	0.21	-2.87	0.00462	0.309
FTD	EN_L6_IT_1	ADAMTS2	0.84	0.29	2.87	0.00462	0.361
FTD	Oligo	CLVS1	-0.68	0.24	-2.87	0.00463	0.13
FTD	EN_L3_5_IT_3	MON1B	-0.73	0.25	-2.87	0.00463	0.331
FTD	Oligo	ZDHHC11B	0.41	0.14	2.87	0.00463	0.13
FTD	IN_LAMP5_RELN	HMGXB4	-0.38	0.13	-2.87	0.00463	0.585
FTD	IN_VIP	BEAN1	-0.39	0.14	-2.87	0.00463	0.476
FTD	EN_L2_3_IT	TMIGD3	0.64	0.22	2.87	0.00464	0.228
FTD	IN_LAMP5_LHX6	ENSG00000254469	-0.63	0.22	-2.87	0.00464	0.573
FTD	EN_L5_6_NP	STK3	-0.55	0.19	-2.88	0.00464	0.229
FTD	Astro	PTDSS1	-0.30	0.10	-2.87	0.00464	0.0811
FTD	EN_L3_5_IT_3	KBTBD8	-0.62	0.21	-2.87	0.00464	0.331
FTD	Oligo	PMEL	-0.76	0.26	-2.86	0.00465	0.13
FTD	EN_L6_IT_1	ACSS2	0.50	0.17	2.87	0.00465	0.361
FTD	EN_L6B	SLC1A2	-0.51	0.18	-2.88	0.00465	0.329
FTD	IN_VIP	SLU7	-0.33	0.12	-2.87	0.00465	0.476
FTD	EN_L3_5_IT_3	CPT1C	0.36	0.13	2.87	0.00465	0.331
FTD	IN_PVALB	SNRPA1	-0.51	0.18	-2.87	0.00466	0.489
FTD	Astro	RUNDC3A	-0.38	0.13	-2.86	0.00466	0.0812
FTD	IN_LAMP5_RELN	TMEM74B	-0.40	0.14	-2.87	0.00466	0.585
FTD	EN_L6B	RAB1A	-0.35	0.12	-2.88	0.00466	0.329
FTD	Astro	BICD1	0.27	0.09	2.86	0.00466	0.0812
FTD	EN_L3_5_IT_2	PJVK	-0.48	0.17	-2.87	0.00467	0.222
FTD	EN_L3_5_IT_1	C5AR1	0.83	0.29	2.87	0.00467	0.352
FTD	EN_L3_5_IT_2	USP53	-0.30	0.11	-2.87	0.00467	0.222
FTD	EN_L6_IT_2	SMYD2	-0.84	0.29	-2.87	0.00467	0.385
FTD	EN_L6B	SUGP2	-0.33	0.11	-2.87	0.00467	0.329
FTD	Oligo	SPDYE21	-0.54	0.19	-2.86	0.00467	0.13
FTD	EN_L6B	WDPCP	-0.30	0.10	-2.87	0.00468	0.329
FTD	EN_L6_CT	TSEN15	-0.51	0.18	-2.87	0.00468	0.181
FTD	Astro	IL6R	-0.53	0.19	-2.86	0.00469	0.0815
FTD	EN_L2_3_IT	METTL15	-0.20	0.07	-2.86	0.00469	0.228
FTD	Micro	LTA4H	0.49	0.17	2.86	0.00469	0.486
FTD	IN_PVALB	NARS1	-0.30	0.11	-2.86	0.00469	0.489
FTD	IN_PVALB	GCLM	-0.31	0.11	-2.86	0.00469	0.489
FTD	EN_L3_5_IT_1	F13A1	-0.78	0.27	-2.86	0.0047	0.352
FTD	OPC	DDX6	-0.19	0.07	-2.86	0.0047	0.181
FTD	EN_L6_IT_2	ZNF839	-0.68	0.24	-2.87	0.0047	0.385
FTD	EN_L6_IT_2	PITPNM3	-0.61	0.21	-2.87	0.0047	0.385
FTD	IN_PVALB	TM9SF4	-0.21	0.07	-2.86	0.00471	0.489
FTD	IN_LAMP5_LHX6	RBBP5	0.57	0.20	2.87	0.00471	0.573
FTD	EN_L6_CT	MAPK11	-0.56	0.20	-2.87	0.00471	0.182
FTD	Oligo	ABCA3	0.18	0.06	2.86	0.00471	0.131
FTD	EN_L5_6_NP	NAA30	-0.54	0.19	-2.87	0.00471	0.231
FTD	IN_LAMP5_RELN	SLC9A6	-0.42	0.15	-2.86	0.00471	0.585
FTD	EN_L3_5_IT_2	SPRTN	-0.41	0.14	-2.86	0.00472	0.222
FTD	OPC	ZNF891	0.26	0.09	2.86	0.00472	0.181
FTD	IN_PVALB_CHC	RMND5B	-0.63	0.22	-2.86	0.00472	0.329
FTD	Adaptive	TGFBR3	-1.08	0.37	-2.90	0.00472	0.624
FTD	EN_L3_5_IT_3	IDE	0.25	0.09	2.86	0.00472	0.333
FTD	Astro	C5orf49	0.63	0.22	2.86	0.00472	0.082
FTD	EN_L2_3_IT	BOD1L1	-0.19	0.07	-2.86	0.00473	0.228
FTD	EN_L3_5_IT_1	COLGALT2	0.39	0.13	2.86	0.00473	0.352
FTD	EN_L6_IT_1	KCNQ2	0.40	0.14	2.87	0.00473	0.361
FTD	EN_L6_IT_2	MRPS25	-0.47	0.16	-2.87	0.00473	0.385
FTD	Astro	DLGAP2	-0.50	0.18	-2.86	0.00473	0.082
FTD	OPC	MTRF1	0.39	0.14	2.86	0.00473	0.181
FTD	IN_LAMP5_RELN	SCARB2	-0.32	0.11	-2.86	0.00473	0.585
FTD	EN_L6B	CYREN	-0.68	0.24	-2.87	0.00473	0.331
FTD	Oligo	AKAP10	0.15	0.05	2.86	0.00473	0.131
FTD	IN_SST	SPAG16	-0.29	0.10	-2.86	0.00474	0.38
FTD	Astro	SPATS2	0.22	0.08	2.86	0.00474	0.082
FTD	EN_L2_3_IT	ZIK1	-0.39	0.14	-2.86	0.00474	0.228
FTD	EN_L6_IT_1	APH1A	-0.75	0.26	-2.87	0.00474	0.361
FTD	EN_L2_3_IT	UBA1	0.21	0.07	2.86	0.00474	0.228
FTD	EN_L3_5_IT_3	RIDA	0.42	0.15	2.86	0.00474	0.333
FTD	IN_PVALB_CHC	GUK1	-0.75	0.26	-2.86	0.00474	0.329
FTD	IN_ADARB2	SYT2	-0.84	0.29	-2.86	0.00474	0.998
FTD	EN_L2_3_IT	RBM3	-0.41	0.14	-2.86	0.00474	0.228
FTD	IN_PVALB_CHC	SNX32	-0.66	0.23	-2.86	0.00474	0.329
FTD	OPC	SEL1L2	-0.74	0.26	-2.86	0.00474	0.181
FTD	Oligo	ABCA7	0.44	0.15	2.86	0.00474	0.131
FTD	Oligo	STAR	-0.68	0.24	-2.86	0.00475	0.131
FTD	Astro	TARBP1	-0.30	0.10	-2.86	0.00475	0.082
FTD	Astro	ASCC2	-0.30	0.11	-2.86	0.00475	0.082
FTD	EN_L2_3_IT	PNLIPRP3	0.92	0.32	2.86	0.00475	0.228
FTD	Oligo	AGBL3	-0.39	0.14	-2.86	0.00475	0.131
FTD	OPC	MAX	-0.26	0.09	-2.86	0.00475	0.181
FTD	Astro	PGAP3	-0.31	0.11	-2.86	0.00475	0.082
FTD	OPC	VKORC1L1	-0.27	0.09	-2.86	0.00475	0.181
FTD	EN_L6_CT	SPTY2D1OS	0.62	0.22	2.86	0.00476	0.183
FTD	EN_L6_IT_2	PPP1R8	0.69	0.24	2.87	0.00476	0.385
FTD	OPC	CRADD	0.25	0.09	2.86	0.00476	0.181
FTD	EN_L5_ET	CSNK2A1	-9.95	3.05	-3.26	0.00477	0.387
FTD	EN_L3_5_IT_1	MMP24	-0.36	0.13	-2.86	0.00477	0.353
FTD	Astro	UTP23	0.41	0.14	2.86	0.00477	0.0821
FTD	Astro	ENPP1	0.61	0.21	2.86	0.00477	0.0821
FTD	EN_L6_IT_2	STK3	-0.59	0.21	-2.87	0.00477	0.385
FTD	EN_L2_3_IT	SUMF1	-0.30	0.10	-2.86	0.00478	0.228
FTD	EN_L3_5_IT_3	CCDC186	-0.23	0.08	-2.86	0.00478	0.334
FTD	IN_LAMP5_LHX6	CKAP5	-0.36	0.13	-2.86	0.00478	0.573
FTD	IN_PVALB_CHC	PHC1	-0.48	0.17	-2.86	0.00478	0.329
FTD	Micro	PLEKHB1	-0.71	0.25	-2.86	0.00478	0.486
FTD	EN_L6_CT	CEP83	-0.36	0.13	-2.86	0.00478	0.183
FTD	EN_L5_6_NP	HAUS6	-0.64	0.22	-2.87	0.00478	0.233
FTD	Oligo	TAGAP	-0.76	0.27	-2.86	0.00478	0.132
FTD	EN_L2_3_IT	R3HDM1	0.15	0.05	2.86	0.00478	0.228
FTD	IN_LAMP5_LHX6	XRN1	-0.31	0.11	-2.86	0.00479	0.573
FTD	OPC	C9orf16	-0.49	0.17	-2.85	0.00479	0.181
FTD	IN_VIP	LSS	-0.38	0.13	-2.86	0.00479	0.486
FTD	Oligo	SEPTIN9	-0.28	0.10	-2.85	0.00479	0.132
FTD	OPC	KRT10	0.49	0.17	2.85	0.00479	0.181
FTD	Astro	MTF2	-0.26	0.09	-2.85	0.00479	0.0824
FTD	EN_L3_5_IT_2	ANKRD28	-0.20	0.07	-2.86	0.0048	0.222
FTD	OPC	SCUBE3	-0.53	0.19	-2.85	0.0048	0.181
FTD	EN_L3_5_IT_2	FGFR1	0.65	0.23	2.86	0.0048	0.222
FTD	Astro	DUT	0.26	0.09	2.85	0.0048	0.0824
FTD	Adaptive	NAP1L4	0.92	0.32	2.89	0.0048	0.624
FTD	EN_L6B	CNIH4	-0.55	0.19	-2.86	0.00481	0.334
FTD	EN_L6_CT	ZDHHC23	-0.68	0.24	-2.86	0.00481	0.183
FTD	EN_L2_3_IT	DDX24	-0.28	0.10	-2.85	0.00482	0.228
FTD	EN_L6_IT_2	DFFA	0.63	0.22	2.86	0.00482	0.385
FTD	EN_L2_3_IT	RASEF	0.69	0.24	2.85	0.00482	0.228
FTD	Micro	CYP27A1	1.07	0.38	2.85	0.00482	0.486
FTD	EN_L3_5_IT_2	MVK	-0.50	0.18	-2.85	0.00482	0.222
FTD	EN_L2_3_IT	SCRIB	0.34	0.12	2.85	0.00482	0.228
FTD	OPC	WBP2NL	-0.43	0.15	-2.85	0.00482	0.181
FTD	IN_ADARB2	ANO4	-0.29	0.10	-2.86	0.00482	0.998
FTD	Oligo	KLHL24	0.19	0.07	2.85	0.00482	0.132
FTD	EN_L2_3_IT	TFRC	-0.23	0.08	-2.85	0.00483	0.228
FTD	IN_SST	ANKRD44	-0.29	0.10	-2.85	0.00483	0.385
FTD	EN_L3_5_IT_2	RHOT2	-0.38	0.13	-2.85	0.00483	0.222
FTD	EN_L3_5_IT_2	ZNF326	-0.23	0.08	-2.85	0.00483	0.222
FTD	EN_L2_3_IT	OXA1L	-0.34	0.12	-2.85	0.00483	0.228
FTD	IN_PVALB	BLOC1S5-TXNDC5	-0.46	0.16	-2.85	0.00483	0.489
FTD	EN_L6_IT_2	NT5C3B	0.65	0.23	2.86	0.00483	0.385
FTD	IN_PVALB_CHC	SLC22A15	-0.56	0.20	-2.86	0.00483	0.329
FTD	Micro	LIG3	-0.59	0.21	-2.85	0.00483	0.486
FTD	EN_L2_3_IT	BUD13	-0.31	0.11	-2.85	0.00483	0.228
FTD	Oligo	ZFX	0.18	0.06	2.85	0.00484	0.132
FTD	Oligo	CADM1	0.21	0.07	2.85	0.00484	0.132
FTD	EN_L3_5_IT_2	FNBP4	-0.24	0.09	-2.85	0.00485	0.222
FTD	EN_L5_ET	VPS26A	-12.38	3.80	-3.25	0.00485	0.387
FTD	EN_L2_3_IT	PGLYRP2	0.60	0.21	2.85	0.00485	0.228
FTD	Oligo	FPR3	-0.88	0.31	-2.85	0.00485	0.132
FTD	Micro	LPAR2	0.63	0.22	2.85	0.00485	0.486
FTD	IN_VIP	RPAIN	-0.25	0.09	-2.85	0.00485	0.486
FTD	EN_L2_3_IT	SLC25A53	0.31	0.11	2.85	0.00485	0.228
FTD	Astro	KCNN3	0.33	0.11	2.85	0.00486	0.0833
FTD	Astro	TMTC4	-0.28	0.10	-2.85	0.00486	0.0833
FTD	Oligo	ALKBH2	-0.44	0.16	-2.85	0.00486	0.132
FTD	IN_SST	ABHD18	-0.24	0.08	-2.85	0.00487	0.385
FTD	IN_PVALB	SAYSD1	-0.63	0.22	-2.85	0.00487	0.489
FTD	IN_PVALB	SP140L	-1.02	0.36	-2.85	0.00487	0.489
FTD	Oligo	MAP4K5	0.20	0.07	2.85	0.00487	0.132
FTD	EN_L3_5_IT_2	ZSCAN9	-0.62	0.22	-2.85	0.00487	0.222
FTD	Astro	PDCL	-0.34	0.12	-2.85	0.00487	0.0833
FTD	Astro	MSX1	0.61	0.21	2.85	0.00487	0.0833
FTD	IN_PVALB_CHC	ELL2	-0.62	0.22	-2.85	0.00487	0.329
FTD	OPC	PLPBP	-0.31	0.11	-2.85	0.00488	0.183
FTD	EN_L3_5_IT_2	BTBD18	-0.75	0.26	-2.85	0.00488	0.222
FTD	EN_L6_IT_2	TMEM18	-0.86	0.30	-2.86	0.00488	0.386
FTD	EN_L6B	CYP2E1	-0.80	0.28	-2.86	0.00488	0.335
FTD	IN_VIP	ZNF132	-0.52	0.18	-2.85	0.00488	0.486
FTD	Endo	GPC3	-0.58	0.20	-2.85	0.00488	0.319
FTD	EN_L2_3_IT	FOXJ3	-0.15	0.05	-2.85	0.00489	0.228
FTD	EN_L3_5_IT_2	PIGO	-0.71	0.25	-2.85	0.00489	0.222
FTD	IN_PVALB	RBSN	-0.30	0.11	-2.85	0.00489	0.489
FTD	EN_L6B	PARD3B	-0.81	0.28	-2.86	0.0049	0.335
FTD	EN_L6_IT_1	ZNF706	0.38	0.13	2.85	0.0049	0.361
FTD	OPC	STEAP3	0.72	0.25	2.85	0.0049	0.183
FTD	Oligo	PEX11B	-0.27	0.09	-2.85	0.0049	0.133
FTD	EN_L3_5_IT_2	NRN1	-0.40	0.14	-2.85	0.00491	0.222
FTD	Oligo	ZC3H3	0.26	0.09	2.85	0.00491	0.133
FTD	EN_L6_IT_1	NUP210L	0.79	0.28	2.85	0.00491	0.361
FTD	IN_PVALB_CHC	DLG5	-0.61	0.22	-2.85	0.00491	0.329
FTD	IN_LAMP5_RELN	SEC61G	0.55	0.19	2.85	0.00491	0.599
FTD	IN_VIP	AHI1	-0.23	0.08	-2.85	0.00491	0.486
FTD	EN_L3_5_IT_2	ERLIN2	-0.47	0.17	-2.85	0.00492	0.222
FTD	EN_L6_CT	MRPL48	-0.51	0.18	-2.85	0.00492	0.187
FTD	IN_PVALB_CHC	PIGF	0.62	0.22	2.85	0.00492	0.329
FTD	EN_L3_5_IT_3	PIGL	-0.32	0.11	-2.85	0.00492	0.34
FTD	IN_PVALB	ZBTB20	-0.34	0.12	-2.85	0.00492	0.489
FTD	Oligo	BET1	0.37	0.13	2.85	0.00493	0.133
FTD	EN_L6_IT_1	MAP7	0.30	0.10	2.85	0.00493	0.361
FTD	EN_L3_5_IT_3	SPIN2B	-0.59	0.21	-2.85	0.00493	0.34
FTD	EN_L5_6_NP	AFDN	-0.28	0.10	-2.86	0.00494	0.238
FTD	EN_L6_IT_1	HSPA5	0.66	0.23	2.85	0.00494	0.361
FTD	EN_L3_5_IT_2	SCMH1	-0.21	0.07	-2.85	0.00494	0.222
FTD	EN_L3_5_IT_1	FSIP2	-0.74	0.26	-2.85	0.00494	0.353
FTD	OPC	RBCK1	-0.27	0.10	-2.84	0.00494	0.184
FTD	PC	XRCC5	-0.50	0.17	-2.85	0.00495	0.465
FTD	IN_PVALB_CHC	PPM1G	-0.65	0.23	-2.85	0.00495	0.329
FTD	EN_L3_5_IT_1	FNIP2	0.30	0.10	2.85	0.00495	0.353
FTD	EN_L3_5_IT_2	KCNJ10	-0.64	0.22	-2.85	0.00495	0.222
FTD	Astro	ZNF276	-0.29	0.10	-2.84	0.00495	0.0844
FTD	IN_PVALB	SEC31B	-0.34	0.12	-2.85	0.00495	0.489
FTD	EN_L5_6_NP	OSBP	-0.53	0.19	-2.86	0.00495	0.238
FTD	EN_L3_5_IT_3	PLEKHH1	-0.29	0.10	-2.85	0.00495	0.34
FTD	Endo	CLIC5	-0.90	0.31	-2.85	0.00496	0.319
FTD	Oligo	TMCO6	-0.39	0.14	-2.84	0.00496	0.134
FTD	EN_L5_6_NP	SEPTIN2	-0.42	0.15	-2.86	0.00496	0.238
FTD	Astro	AARS2	-0.39	0.14	-2.84	0.00496	0.0845
FTD	EN_L6B	AEBP2	-0.33	0.12	-2.85	0.00496	0.335
FTD	EN_L3_5_IT_2	TAF1	-0.23	0.08	-2.84	0.00496	0.222
FTD	IN_LAMP5_LHX6	BNIP2	0.66	0.23	2.85	0.00497	0.573
FTD	EN_L6B	ZNF140	-0.56	0.20	-2.85	0.00497	0.335
FTD	EN_L6_IT_2	TRIM3	-0.66	0.23	-2.85	0.00497	0.388
FTD	EN_L5_ET	ADAM21	15.47	4.77	3.24	0.00497	0.387
FTD	EN_L3_5_IT_1	LRRC7	0.21	0.07	2.85	0.00498	0.353
FTD	EN_L3_5_IT_3	PKNOX1	0.38	0.13	2.84	0.00498	0.34
FTD	EN_L2_3_IT	TRMO	-0.39	0.14	-2.84	0.00498	0.232
FTD	EN_L3_5_IT_2	NDUFAF7	-0.27	0.09	-2.84	0.00498	0.222
FTD	EN_L3_5_IT_1	IL1RAP	-0.40	0.14	-2.84	0.00499	0.353
FTD	EN_L3_5_IT_1	SPNS2	-0.52	0.18	-2.84	0.00499	0.353
FTD	IN_PVALB	RNF20	-0.31	0.11	-2.84	0.00499	0.489
FTD	EN_L2_3_IT	RAD1	-0.27	0.10	-2.84	0.00499	0.232
FTD	EN_L6_IT_1	CNP	-0.60	0.21	-2.85	0.00499	0.361
FTD	OPC	GTF2H1	-0.23	0.08	-2.84	0.00499	0.186
FTD	IN_LAMP5_LHX6	YWHAH	0.69	0.24	2.85	0.00499	0.573
FTD	EN_L6_IT_1	CACNA1I	0.49	0.17	2.85	0.005	0.361
FTD	EN_L6_IT_2	CDH10	0.43	0.15	2.85	0.005	0.388
FTD	IN_SST	GPALPP1	-0.21	0.07	-2.84	0.005	0.389
FTD	Oligo	UCP3	0.54	0.19	2.84	0.005	0.135
FTD	IN_LAMP5_LHX6	PKNOX1	0.49	0.17	2.84	0.00501	0.573
FTD	EN_L3_5_IT_2	SGCD	-0.55	0.19	-2.84	0.00501	0.222
FTD	EN_L3_5_IT_1	KIF13A	0.37	0.13	2.84	0.00501	0.353
FTD	EN_L3_5_IT_1	ICA1	-0.34	0.12	-2.84	0.00501	0.353
FTD	Astro	OLIG2	-0.56	0.20	-2.84	0.00501	0.0853
FTD	Astro	GPNMB	0.69	0.24	2.84	0.00502	0.0853
FTD	IN_SST	SPDL1	-0.51	0.18	-2.84	0.00502	0.389
FTD	EN_L2_3_IT	TTC9B	0.49	0.17	2.84	0.00502	0.232
FTD	IN_VIP	AAMP	-0.38	0.13	-2.84	0.00502	0.49
FTD	IN_SST	HGSNAT	-0.38	0.13	-2.84	0.00502	0.389
FTD	IN_VIP	SMARCA5	-0.21	0.07	-2.84	0.00502	0.49
FTD	IN_PVALB_CHC	LPP	-0.38	0.13	-2.84	0.00503	0.329
FTD	OPC	ZNF391	-0.52	0.18	-2.84	0.00503	0.186
FTD	EN_L6_IT_1	LMAN2L	0.45	0.16	2.85	0.00503	0.361
FTD	EN_L6_IT_1	DCAF17	0.41	0.14	2.85	0.00503	0.361
FTD	Astro	CACNG7	0.34	0.12	2.84	0.00503	0.0854
FTD	Oligo	TMEM134	-0.25	0.09	-2.84	0.00503	0.135
FTD	EN_L3_5_IT_2	HSPA14	-0.35	0.12	-2.84	0.00503	0.222
FTD	IN_PVALB_CHC	PDIA6	-0.69	0.24	-2.84	0.00503	0.329
FTD	IN_PVALB	MTERF1	-0.51	0.18	-2.84	0.00503	0.489
FTD	Oligo	ATP10D	0.29	0.10	2.84	0.00504	0.135
FTD	EN_L6_CT	CYRIB	-0.24	0.08	-2.84	0.00504	0.19
FTD	EN_L2_3_IT	ZFYVE16	-0.14	0.05	-2.84	0.00504	0.232
FTD	EN_L3_5_IT_3	CA8	0.69	0.24	2.84	0.00504	0.342
FTD	EN_L3_5_IT_2	TBC1D9	-0.27	0.09	-2.84	0.00505	0.222
FTD	EN_L6_IT_2	DDHD2	-0.41	0.14	-2.85	0.00505	0.388
FTD	EN_L6_CT	DNAJA3	-0.53	0.19	-2.84	0.00505	0.19
FTD	IN_ADARB2	MMD2	0.58	0.21	2.84	0.00505	0.998
FTD	EN_L2_3_IT	SPECC1L	0.62	0.22	2.84	0.00506	0.232
FTD	EN_L3_5_IT_2	MKLN1	0.19	0.07	2.84	0.00506	0.222
FTD	EN_L6B	RING1	-0.51	0.18	-2.85	0.00506	0.338
FTD	Astro	AJM1	0.51	0.18	2.84	0.00506	0.0857
FTD	Oligo	RPN1	0.35	0.12	2.84	0.00506	0.135
FTD	Oligo	C1orf159	-0.31	0.11	-2.84	0.00506	0.135
FTD	Astro	DNAH12	0.33	0.12	2.84	0.00506	0.0857
FTD	EN_L3_5_IT_3	GSS	-0.38	0.13	-2.84	0.00506	0.342
FTD	Astro	MYRIP	0.41	0.14	2.84	0.00507	0.0857
FTD	IN_PVALB	ZNF391	-0.49	0.17	-2.84	0.00507	0.489
FTD	EN_L3_5_IT_2	LRRIQ1	0.66	0.23	2.84	0.00507	0.222
FTD	Oligo	SPRTN	-0.22	0.08	-2.84	0.00507	0.135
FTD	EN_L2_3_IT	NIPAL2	-0.35	0.12	-2.84	0.00507	0.232
FTD	Astro	DNASE1	0.21	0.08	2.84	0.00507	0.0857
FTD	EN_L2_3_IT	ZNF41	0.23	0.08	2.84	0.00507	0.232
FTD	EN_L6_IT_1	GEN1	-0.57	0.20	-2.84	0.00507	0.361
FTD	EN_L6_CT	DACH1	0.48	0.17	2.84	0.00508	0.191
FTD	Astro	CHD3	-0.37	0.13	-2.84	0.00508	0.0857
FTD	Oligo	CAV1	1.31	0.46	2.84	0.00508	0.135
FTD	Micro	BRAT1	-0.55	0.19	-2.83	0.00509	0.504
FTD	IN_PVALB	MTFMT	-0.30	0.11	-2.84	0.00509	0.489
FTD	EN_L2_3_IT	FBXW2	-0.21	0.07	-2.84	0.00509	0.232
FTD	IN_LAMP5_LHX6	MFF	-0.45	0.16	-2.84	0.0051	0.573
FTD	IN_LAMP5_RELN	UBOX5	0.55	0.19	2.84	0.0051	0.604
FTD	EN_L3_5_IT_1	ANAPC16	0.42	0.15	2.84	0.0051	0.353
FTD	EN_L3_5_IT_3	AGO4	-0.24	0.09	-2.84	0.0051	0.343
FTD	Astro	CD46	-0.19	0.07	-2.83	0.0051	0.0859
FTD	EN_L3_5_IT_2	ORC6	-0.56	0.20	-2.84	0.0051	0.222
FTD	IN_LAMP5_LHX6	GPATCH2	-0.49	0.17	-2.84	0.0051	0.573
FTD	EN_L6B	WNK1	0.23	0.08	2.85	0.0051	0.338
FTD	IN_PVALB_CHC	SMYD3	-0.32	0.11	-2.84	0.0051	0.331
FTD	Oligo	RAB40A	-0.37	0.13	-2.83	0.0051	0.135
FTD	Oligo	CHDH	0.63	0.22	2.83	0.0051	0.135
FTD	Adaptive	FBXO34	1.05	0.36	2.87	0.00511	0.624
FTD	OPC	TUT7	-0.19	0.07	-2.83	0.00511	0.189
FTD	IN_LAMP5_RELN	CRNKL1	-0.42	0.15	-2.83	0.00511	0.604
FTD	EN_L3_5_IT_2	PHLPP1	-0.22	0.08	-2.83	0.00511	0.222
FTD	EN_L3_5_IT_2	MANF	0.52	0.19	2.83	0.00512	0.222
FTD	EN_L3_5_IT_1	DNAJC1	0.25	0.09	2.84	0.00512	0.353
FTD	EN_L2_3_IT	MBD4	-0.22	0.08	-2.83	0.00512	0.233
FTD	Oligo	TAC3	-0.67	0.24	-2.83	0.00512	0.136
FTD	OPC	PIGL	-0.29	0.10	-2.83	0.00513	0.189
FTD	PC	XIAP	-0.61	0.22	-2.84	0.00513	0.465
FTD	EN_L3_5_IT_1	CELA2B	-0.78	0.28	-2.84	0.00513	0.353
FTD	IN_SST	ANKRD27	-0.39	0.14	-2.83	0.00513	0.395
FTD	Astro	MYLPF	0.48	0.17	2.83	0.00513	0.0864
FTD	EN_L6_CT	CSMD3	-0.36	0.13	-2.84	0.00514	0.191
FTD	IN_ADARB2	LRSAM1	0.37	0.13	2.83	0.00514	0.998
FTD	EN_L6_CT	NDUFS1	-0.28	0.10	-2.84	0.00514	0.191
FTD	EN_L3_5_IT_1	ZNF782	0.33	0.12	2.83	0.00514	0.353
FTD	OPC	GOLGA6L4	0.78	0.27	2.83	0.00515	0.189
FTD	IN_PVALB	TRMT6	-0.49	0.17	-2.83	0.00515	0.489
FTD	EN_L6_CT	TMEM184C	0.53	0.19	2.84	0.00515	0.191
FTD	EN_L3_5_IT_3	APOOL	0.26	0.09	2.83	0.00515	0.344
FTD	EN_L6B	THOC1	-0.36	0.13	-2.84	0.00515	0.34
FTD	Oligo	PTBP1	0.24	0.09	2.83	0.00517	0.136
FTD	OPC	EIF2B5	-0.36	0.13	-2.83	0.00517	0.189
FTD	EN_L6_CT	VANGL2	-0.67	0.24	-2.83	0.00517	0.191
FTD	Oligo	MYPN	-0.75	0.26	-2.83	0.00517	0.136
FTD	EN_L5_ET	KCNH1	9.38	2.91	3.22	0.00517	0.387
FTD	Micro	CACNA1D	0.58	0.20	2.83	0.00517	0.504
FTD	IN_SST	MYL12B	0.46	0.16	2.83	0.00518	0.395
FTD	EN_L3_5_IT_1	CNTN1	0.21	0.07	2.83	0.00518	0.353
FTD	OPC	EMC3	-0.33	0.12	-2.83	0.00518	0.189
FTD	Astro	PLRG1	-0.26	0.09	-2.83	0.00519	0.0872
FTD	EN_L3_5_IT_1	B3GNT5	-0.71	0.25	-2.83	0.0052	0.353
FTD	IN_PVALB	ATAD2	-0.39	0.14	-2.83	0.0052	0.489
FTD	EN_L3_5_IT_2	PAQR7	-0.44	0.15	-2.83	0.0052	0.224
FTD	EN_L2_3_IT	EIF2B1	-0.26	0.09	-2.83	0.0052	0.236
FTD	Oligo	SSX2IP	0.30	0.10	2.83	0.0052	0.137
FTD	Oligo	ERICH6	-0.61	0.22	-2.83	0.0052	0.137
FTD	IN_SST	POMT1	-0.43	0.15	-2.83	0.00521	0.395
FTD	EN_L6B	ATP13A3	-0.41	0.14	-2.84	0.00521	0.34
FTD	EN_L3_5_IT_2	POLRMT	-0.48	0.17	-2.83	0.00521	0.224
FTD	Astro	CDC42EP1	0.52	0.18	2.83	0.00521	0.0875
FTD	IN_PVALB_CHC	HMGN2	-0.75	0.26	-2.83	0.00521	0.332
FTD	IN_PVALB_CHC	PACRGL	-0.47	0.17	-2.83	0.00522	0.332
FTD	Astro	EIF2S1	-0.25	0.09	-2.83	0.00522	0.0875
FTD	EN_L3_5_IT_3	CALU	-0.27	0.09	-2.83	0.00522	0.345
FTD	EN_L6_IT_2	RBM14-RBM4	0.68	0.24	2.84	0.00522	0.398
FTD	OPC	PLCXD3	-0.58	0.20	-2.83	0.00522	0.19
FTD	IN_LAMP5_RELN	SLC20A1	-0.49	0.17	-2.83	0.00523	0.604
FTD	EN_L3_5_IT_3	POFUT2	-0.45	0.16	-2.83	0.00523	0.345
FTD	IN_VIP	RPL7	0.36	0.13	2.83	0.00523	0.502
FTD	Endo	RAP1B	-0.42	0.15	-2.83	0.00524	0.327
FTD	EN_L6B	CFAP54	0.73	0.26	2.84	0.00524	0.34
FTD	EN_L6_CT	SLC44A5	1.04	0.37	2.83	0.00524	0.192
FTD	IN_VIP	FAM135A	-0.18	0.06	-2.83	0.00524	0.502
FTD	EN_L3_5_IT_3	RER1	-0.28	0.10	-2.83	0.00525	0.345
FTD	Astro	IVD	-0.24	0.08	-2.82	0.00525	0.0879
FTD	OPC	TMEM130	-0.35	0.13	-2.82	0.00525	0.19
FTD	Micro	POGLUT3	-0.68	0.24	-2.82	0.00525	0.504
FTD	EN_L6_CT	PPIG	-0.24	0.08	-2.83	0.00525	0.192
FTD	EN_L3_5_IT_1	RBM14-RBM4	0.51	0.18	2.83	0.00525	0.354
FTD	IN_PVALB_CHC	MTR	-0.36	0.13	-2.83	0.00525	0.332
FTD	EN_L3_5_IT_2	CABCOCO1	-0.72	0.26	-2.83	0.00525	0.224
FTD	EN_L6_IT_1	FAS	-0.90	0.32	-2.83	0.00525	0.361
FTD	EN_L6_CT	PAPOLA	0.34	0.12	2.83	0.00525	0.192
FTD	EN_L5_ET	GLYR1	10.46	3.25	3.22	0.00526	0.387
FTD	Astro	EDA2R	0.93	0.33	2.82	0.00526	0.088
FTD	EN_L3_5_IT_2	THAP8	0.64	0.23	2.83	0.00526	0.224
FTD	Micro	TECPR2	-0.37	0.13	-2.82	0.00526	0.504
FTD	IN_VIP	LONRF3	0.41	0.14	2.82	0.00527	0.502
FTD	EN_L3_5_IT_2	GTF2H1	-0.26	0.09	-2.82	0.00527	0.224
FTD	EN_L6_IT_2	ALDH8A1	-0.68	0.24	-2.83	0.00527	0.398
FTD	EN_L3_5_IT_2	UTP23	0.39	0.14	2.82	0.00528	0.224
FTD	Astro	ATP2A2	-0.24	0.08	-2.82	0.00528	0.0882
FTD	EN_L5_6_NP	EXOC1	-0.41	0.15	-2.84	0.00528	0.251
FTD	Oligo	BANP	0.41	0.14	2.82	0.00528	0.138
FTD	EN_L3_5_IT_2	GINS3	-0.63	0.22	-2.82	0.00528	0.224
FTD	Oligo	KHDC4	-0.22	0.08	-2.82	0.00529	0.138
FTD	Endo	CFLAR	-0.44	0.16	-2.83	0.00529	0.327
FTD	EN_L2_3_IT	ZNF100	-0.38	0.14	-2.82	0.00529	0.238
FTD	Oligo	HSD17B8	-0.65	0.23	-2.82	0.00529	0.138
FTD	Micro	ZNF800	0.33	0.12	2.82	0.00529	0.504
FTD	IN_PVALB_CHC	TMEM255A	-1.41	0.50	-2.83	0.00529	0.332
FTD	Astro	CRIM1	-0.39	0.14	-2.82	0.00529	0.0882
FTD	Astro	CLPX	-0.21	0.08	-2.82	0.00529	0.0882
FTD	EN_L5_6_NP	TPST1	-0.32	0.11	-2.83	0.0053	0.251
FTD	EN_L5_ET	ENOX2	-13.05	4.06	-3.21	0.0053	0.387
FTD	EN_L5_ET	PLD5	-12.24	3.81	-3.21	0.00531	0.387
FTD	EN_L3_5_IT_1	SLC3A1	-1.02	0.36	-2.82	0.00531	0.354
FTD	EN_L6_IT_1	SUSD5	-0.62	0.22	-2.83	0.00531	0.361
FTD	IN_PVALB	DDRGK1	-0.43	0.15	-2.82	0.00531	0.489
FTD	EN_L5_ET	SLCO3A1	-6.95	2.17	-3.21	0.00531	0.387
FTD	Astro	CDH4	0.34	0.12	2.82	0.00531	0.0883
FTD	EN_L6_CT	ASB8	-0.54	0.19	-2.83	0.00531	0.193
FTD	PC	MAGI2	0.43	0.15	2.82	0.00531	0.465
FTD	OPC	ZC3H14	0.16	0.06	2.82	0.00531	0.192
FTD	IN_ADARB2	FSD1L	0.28	0.10	2.82	0.00532	0.998
FTD	EN_L6B	RGS11	-0.55	0.19	-2.83	0.00532	0.342
FTD	EN_L3_5_IT_2	GARNL3	-0.32	0.11	-2.82	0.00532	0.224
FTD	EN_L3_5_IT_1	ACOT8	-0.48	0.17	-2.82	0.00532	0.354
FTD	EN_L3_5_IT_2	NECAP2	-0.46	0.16	-2.82	0.00532	0.224
FTD	IN_LAMP5_LHX6	IGSF11	-0.34	0.12	-2.82	0.00532	0.573
FTD	EN_L6_IT_1	ZNF449	-0.76	0.27	-2.83	0.00532	0.361
FTD	EN_L6_IT_2	MBD4	-0.55	0.20	-2.83	0.00532	0.399
FTD	EN_L5_ET	CAMK1G	-12.55	3.91	-3.21	0.00532	0.387
FTD	EN_L2_3_IT	C1QTNF3-AMACR	-0.24	0.09	-2.82	0.00532	0.238
FTD	IN_VIP	PACS1	0.19	0.07	2.82	0.00533	0.504
FTD	EN_L6_IT_1	PDE10A	-1.00	0.35	-2.83	0.00533	0.361
FTD	EN_L6_CT	KCNH3	-0.40	0.14	-2.82	0.00533	0.193
FTD	EN_L3_5_IT_3	NELFB	0.35	0.12	2.82	0.00534	0.348
FTD	EN_L6B	STX1B	-0.46	0.16	-2.83	0.00534	0.342
FTD	Oligo	CCDC62	0.40	0.14	2.82	0.00534	0.139
FTD	EN_L3_5_IT_3	KNSTRN	-0.60	0.21	-2.82	0.00534	0.348
FTD	EN_L3_5_IT_1	NTN1	-0.74	0.26	-2.82	0.00534	0.354
FTD	Micro	CAMTA1	-0.23	0.08	-2.82	0.00535	0.504
FTD	IN_SST	TBC1D32	-0.24	0.09	-2.82	0.00535	0.402
FTD	EN_L2_3_IT	PRICKLE2	0.24	0.08	2.82	0.00535	0.238
FTD	EN_L5_ET	NCAM2	5.74	1.79	3.21	0.00535	0.387
FTD	IN_PVALB	FBXO33	-0.31	0.11	-2.82	0.00536	0.489
FTD	IN_PVALB	AVL9	-0.19	0.07	-2.82	0.00536	0.489
FTD	EN_L2_3_IT	MRPL47	0.33	0.12	2.82	0.00536	0.238
FTD	EN_L6_IT_1	UTP23	0.48	0.17	2.82	0.00536	0.361
FTD	OPC	IDNK	-0.37	0.13	-2.82	0.00536	0.192
FTD	IN_SST	MAX	-0.28	0.10	-2.82	0.00537	0.402
FTD	EN_L6_CT	EID2B	-0.63	0.22	-2.82	0.00537	0.194
FTD	EN_L5_6_NP	PIGU	-0.42	0.15	-2.83	0.00537	0.253
FTD	OPC	RFT1	-0.44	0.16	-2.82	0.00537	0.192
FTD	IN_PVALB	NAT10	-0.28	0.10	-2.82	0.00537	0.489
FTD	OPC	ZNF449	-0.51	0.18	-2.82	0.00537	0.192
FTD	OPC	CBX3	-0.22	0.08	-2.82	0.00537	0.192
FTD	Micro	CCDC24	-0.70	0.25	-2.82	0.00538	0.504
FTD	EN_L3_5_IT_2	UST	-0.84	0.30	-2.82	0.00538	0.226
FTD	Oligo	TRPC5	0.64	0.23	2.82	0.00538	0.14
FTD	Astro	TM6SF1	-0.47	0.17	-2.82	0.00539	0.0895
FTD	Astro	GLOD5	-0.89	0.31	-2.82	0.00539	0.0895
FTD	IN_PVALB_CHC	TDP2	-0.55	0.19	-2.82	0.00539	0.334
FTD	EN_L2_3_IT	NT5C3A	-0.16	0.06	-2.82	0.00539	0.238
FTD	EN_L2_3_IT	DUSP8	0.26	0.09	2.82	0.00539	0.238
FTD	EN_L2_3_IT	MRTFA	0.14	0.05	2.82	0.0054	0.238
FTD	PC	MICU3	-0.49	0.17	-2.82	0.0054	0.465
FTD	EN_L2_3_IT	HBEGF	-0.47	0.17	-2.82	0.0054	0.238
FTD	EN_L6_IT_1	CLDN16	-1.09	0.39	-2.82	0.0054	0.361
FTD	Astro	PLEKHA2	0.26	0.09	2.81	0.0054	0.0895
FTD	EN_L6_IT_2	TTI1	-0.59	0.21	-2.83	0.0054	0.399
FTD	EN_L2_3_IT	WBP11	-0.25	0.09	-2.82	0.0054	0.238
FTD	Astro	WNK2	0.37	0.13	2.81	0.00541	0.0895
FTD	IN_PVALB	WDPCP	-0.22	0.08	-2.82	0.00541	0.489
FTD	IN_LAMP5_LHX6	CERT1	-0.29	0.10	-2.82	0.00541	0.573
FTD	Astro	SPIN2A	-0.77	0.27	-2.81	0.00542	0.0895
FTD	PC	ARFGAP3	-0.78	0.28	-2.82	0.00542	0.465
FTD	IN_ADARB2	PARD6B	-0.61	0.22	-2.82	0.00542	0.998
FTD	Astro	PARP8	0.49	0.17	2.81	0.00542	0.0895
FTD	IN_LAMP5_LHX6	STX3	-0.41	0.15	-2.82	0.00542	0.573
FTD	IN_LAMP5_RELN	SARAF	-0.29	0.10	-2.81	0.00542	0.604
FTD	IN_LAMP5_LHX6	CARS1	-0.56	0.20	-2.82	0.00542	0.573
FTD	IN_PVALB_CHC	TTC8	-0.54	0.19	-2.82	0.00542	0.334
FTD	IN_LAMP5_LHX6	SSR1	-0.37	0.13	-2.82	0.00543	0.573
FTD	EN_L6_CT	XKR6	-0.30	0.11	-2.82	0.00543	0.195
FTD	EN_L6B	AGO1	-0.41	0.15	-2.82	0.00543	0.344
FTD	Micro	ULK4	-0.33	0.12	-2.81	0.00543	0.505
FTD	Astro	U2SURP	-0.19	0.07	-2.81	0.00543	0.0896
FTD	EN_L2_3_IT	AK8	-0.40	0.14	-2.81	0.00544	0.238
FTD	IN_PVALB	ICA1	-0.27	0.10	-2.81	0.00544	0.489
FTD	EN_L3_5_IT_2	LARP4B	-0.20	0.07	-2.81	0.00544	0.227
FTD	EN_L6_IT_2	KLC4	0.51	0.18	2.82	0.00544	0.399
FTD	EN_L3_5_IT_2	ZBTB47	-0.35	0.12	-2.81	0.00544	0.227
FTD	IN_SST	RSPH1	-0.62	0.22	-2.81	0.00544	0.403
FTD	EN_L5_6_NP	CREBZF	-0.37	0.13	-2.83	0.00545	0.255
FTD	IN_PVALB_CHC	TAF1	-0.45	0.16	-2.82	0.00545	0.334
FTD	EN_L3_5_IT_3	TRMU	-0.36	0.13	-2.81	0.00545	0.349
FTD	OPC	NSDHL	-0.56	0.20	-2.81	0.00545	0.194
FTD	EN_L6_CT	KLHDC3	-0.39	0.14	-2.82	0.00545	0.195
FTD	EN_L6B	F5	-1.08	0.38	-2.82	0.00545	0.344
FTD	IN_PVALB	CDC42BPB	-0.24	0.09	-2.81	0.00545	0.489
FTD	Astro	FRMPD2	0.61	0.22	2.81	0.00545	0.0897
FTD	Astro	SSH3	0.40	0.14	2.81	0.00545	0.0897
FTD	Oligo	CIRBP	-0.37	0.13	-2.81	0.00546	0.142
FTD	EN_L2_3_IT	PBX3	0.54	0.19	2.81	0.00546	0.239
FTD	EN_L3_5_IT_1	MTUS2	0.31	0.11	2.81	0.00546	0.356
FTD	EN_L5_ET	TRIM52	-13.75	4.30	-3.20	0.00547	0.39
FTD	Oligo	AEN	0.54	0.19	2.81	0.00547	0.142
FTD	OPC	SOWAHC	-0.64	0.23	-2.81	0.00547	0.194
FTD	EN_L3_5_IT_1	BEND3	-0.81	0.29	-2.81	0.00547	0.356
FTD	VLMC	PTPDC1	-1.03	0.36	-2.83	0.00547	1
FTD	EN_L5_6_NP	SUGP2	-0.34	0.12	-2.82	0.00547	0.255
FTD	EN_L6_IT_1	ZNF540	-0.38	0.14	-2.82	0.00547	0.361
FTD	EN_L6_IT_2	ZC3H8	-0.43	0.15	-2.82	0.00547	0.399
FTD	EN_L2_3_IT	ENSG00000258677	0.48	0.17	2.81	0.00548	0.239
FTD	IN_SST	PDZD7	-0.54	0.19	-2.81	0.00548	0.403
FTD	EN_L3_5_IT_2	ZNF843	-0.63	0.22	-2.81	0.00548	0.228
FTD	IN_VIP	ATPAF2	0.27	0.10	2.81	0.00548	0.508
FTD	EN_L6B	MFN1	-0.33	0.12	-2.82	0.00548	0.344
FTD	OPC	TMC6	-0.59	0.21	-2.81	0.00549	0.194
FTD	IN_SST	ZNF555	-0.47	0.17	-2.81	0.00549	0.403
FTD	EN_L6_CT	PYGB	-0.53	0.19	-2.81	0.00549	0.195
FTD	EN_L2_3_IT	PLXNA3	0.61	0.22	2.81	0.00549	0.239
FTD	EN_L6_CT	CRYGS	0.73	0.26	2.81	0.0055	0.195
FTD	EN_L3_5_IT_3	TARS1	0.37	0.13	2.81	0.0055	0.349
FTD	Oligo	CA2	0.49	0.17	2.81	0.0055	0.142
FTD	PC	GNG4	-0.88	0.31	-2.81	0.0055	0.465
FTD	Astro	CACNB1	-0.40	0.14	-2.81	0.00551	0.0905
FTD	Oligo	SH3GL1	0.21	0.07	2.81	0.00551	0.142
FTD	EN_L2_3_IT	PLD5P1	-0.57	0.20	-2.81	0.00551	0.239
FTD	EN_L3_5_IT_3	JPH1	0.31	0.11	2.81	0.00551	0.349
FTD	OPC	LZTS2	-0.47	0.17	-2.81	0.00552	0.194
FTD	EN_L5_6_NP	PPP2R2B	-0.25	0.09	-2.82	0.00552	0.255
FTD	Astro	PRRX1	0.53	0.19	2.81	0.00552	0.0907
FTD	EN_L6_IT_1	GTF2E1	-0.69	0.24	-2.81	0.00552	0.361
FTD	EN_L3_5_IT_2	MTF2	-0.27	0.10	-2.81	0.00552	0.228
FTD	EN_L6_IT_1	ZNF75D	-0.69	0.24	-2.81	0.00553	0.361
FTD	Oligo	ENSG00000285991	-0.87	0.31	-2.81	0.00553	0.142
FTD	EN_L5_6_NP	STAT5B	-0.49	0.17	-2.82	0.00553	0.255
FTD	IN_PVALB	TMED4	-0.33	0.12	-2.81	0.00553	0.492
FTD	EN_L3_5_IT_2	MRPS35	-0.26	0.09	-2.81	0.00553	0.228
FTD	EN_L3_5_IT_1	GID4	0.51	0.18	2.81	0.00554	0.356
FTD	Oligo	MMACHC	-0.30	0.11	-2.81	0.00554	0.142
FTD	EN_L6_IT_2	WDR11	-0.42	0.15	-2.82	0.00554	0.399
FTD	EN_L3_5_IT_2	PAXBP1	-0.23	0.08	-2.81	0.00554	0.228
FTD	EN_L3_5_IT_3	GPR135	0.35	0.12	2.81	0.00555	0.349
FTD	EN_L3_5_IT_1	SH3PXD2A	0.29	0.10	2.81	0.00555	0.356
FTD	EN_L6B	ARHGAP10	0.77	0.27	2.82	0.00555	0.345
FTD	EN_L6_IT_1	SOX5	0.28	0.10	2.81	0.00555	0.361
FTD	Oligo	ACVR1	0.25	0.09	2.81	0.00555	0.143
FTD	EN_L6_IT_2	NVL	-0.46	0.16	-2.82	0.00555	0.399
FTD	Astro	CAMLG	-0.26	0.09	-2.81	0.00555	0.091
FTD	Astro	SH3PXD2B	0.31	0.11	2.81	0.00555	0.091
FTD	PC	NME7	-0.69	0.24	-2.81	0.00556	0.465
FTD	VLMC	EMP1	-1.25	0.44	-2.82	0.00557	1
FTD	Astro	BDNF	-0.68	0.24	-2.80	0.00557	0.0911
FTD	Oligo	MSL2	0.21	0.07	2.80	0.00558	0.143
FTD	Astro	BTBD3	0.23	0.08	2.80	0.00558	0.0911
FTD	Oligo	ALG11	-0.27	0.10	-2.80	0.00558	0.143
FTD	EN_L6B	TCERG1	-0.28	0.10	-2.81	0.00558	0.345
FTD	EN_L5_ET	TRIM5	10.48	3.29	3.19	0.00558	0.392
FTD	IN_VIP	ZNF577	-0.30	0.11	-2.80	0.00558	0.508
FTD	Astro	ZNF274	-0.41	0.15	-2.80	0.00558	0.0911
FTD	OPC	CKAP2	0.44	0.16	2.80	0.00558	0.196
FTD	EN_L5_6_NP	SSX2IP	-0.56	0.20	-2.82	0.00559	0.255
FTD	EN_L5_6_NP	MEP1B	-0.97	0.34	-2.82	0.00559	0.255
FTD	Oligo	TRPM7	0.15	0.05	2.80	0.00559	0.143
FTD	IN_ADARB2	CXXC1	0.63	0.22	2.81	0.0056	0.998
FTD	Oligo	TARBP1	-0.24	0.08	-2.80	0.0056	0.143
FTD	IN_LAMP5_RELN	SLC16A2	0.39	0.14	2.80	0.0056	0.604
FTD	EN_L2_3_IT	NUP210L	0.50	0.18	2.80	0.0056	0.241
FTD	IN_SST	ATP8B4	-0.77	0.28	-2.80	0.0056	0.407
FTD	OPC	SNRPA1	-0.37	0.13	-2.80	0.0056	0.196
FTD	IN_LAMP5_RELN	ZNF720	-0.37	0.13	-2.80	0.0056	0.604
FTD	IN_LAMP5_RELN	ADAMTS13	0.55	0.19	2.80	0.0056	0.604
FTD	EN_L2_3_IT	TMEM165	-0.22	0.08	-2.80	0.0056	0.241
FTD	EN_L2_3_IT	EIF3B	-0.20	0.07	-2.80	0.00561	0.241
FTD	IN_ADARB2	TPT1	0.43	0.15	2.80	0.00561	0.998
FTD	EN_L3_5_IT_2	GTPBP3	-0.51	0.18	-2.80	0.00561	0.229
FTD	EN_L3_5_IT_2	PDLIM7	0.49	0.18	2.80	0.00561	0.229
FTD	IN_PVALB	ERG	0.89	0.32	2.80	0.00561	0.493
FTD	IN_LAMP5_RELN	ATAD3B	-0.60	0.21	-2.80	0.00561	0.604
FTD	Oligo	ELOVL1	-0.30	0.11	-2.80	0.00561	0.143
FTD	Astro	ERGIC3	-0.32	0.11	-2.80	0.00561	0.0915
FTD	EN_L3_5_IT_3	POLR3A	-0.30	0.11	-2.80	0.00561	0.349
FTD	IN_PVALB	AGFG2	-0.42	0.15	-2.80	0.00562	0.493
FTD	Micro	TBC1D5	0.23	0.08	2.80	0.00562	0.509
FTD	IN_VIP	DYNC1I1	-0.19	0.07	-2.80	0.00562	0.508
FTD	EN_L3_5_IT_3	AHI1	-0.21	0.08	-2.80	0.00562	0.349
FTD	EN_L5_ET	NSUN6	-10.24	3.22	-3.18	0.00562	0.392
FTD	EN_L2_3_IT	PITPNM1	0.39	0.14	2.80	0.00563	0.241
FTD	EN_L6_IT_2	PLXNC1	-0.45	0.16	-2.81	0.00563	0.401
FTD	IN_VIP	SEM1	0.41	0.15	2.80	0.00563	0.508
FTD	Adaptive	DIP2A	-1.08	0.38	-2.84	0.00563	0.64
FTD	Astro	CLIP2	0.32	0.11	2.80	0.00564	0.0918
FTD	EN_L3_5_IT_2	CCDC25	-0.23	0.08	-2.80	0.00564	0.23
FTD	EN_L2_3_IT	TTC23L	-0.29	0.10	-2.80	0.00564	0.241
FTD	EN_L5_6_NP	KLHL32	-0.35	0.13	-2.81	0.00564	0.256
FTD	EN_L6_CT	SCN1B	-0.72	0.26	-2.81	0.00564	0.2
FTD	IN_VIP	TBC1D10A	0.54	0.19	2.80	0.00565	0.508
FTD	Oligo	SYNPO2L	-0.63	0.22	-2.80	0.00565	0.144
FTD	EN_L3_5_IT_2	GRM1	0.44	0.16	2.80	0.00565	0.23
FTD	IN_VIP	ENSG00000287725	-0.59	0.21	-2.80	0.00566	0.508
FTD	Astro	CX3CL1	0.62	0.22	2.80	0.00566	0.0919
FTD	IN_ADARB2	MORC2	-0.51	0.18	-2.80	0.00566	0.998
FTD	Astro	CLDN18	0.89	0.32	2.80	0.00566	0.0919
FTD	Astro	CCDC88B	0.42	0.15	2.80	0.00566	0.0919
FTD	Oligo	NFKB1	0.20	0.07	2.80	0.00566	0.144
FTD	IN_LAMP5_LHX6	FAM135A	-0.29	0.10	-2.80	0.00567	0.573
FTD	EN_L6_CT	WLS	-0.39	0.14	-2.80	0.00567	0.2
FTD	Oligo	INTS2	-0.22	0.08	-2.80	0.00568	0.144
FTD	EN_L3_5_IT_1	SNCA	0.24	0.09	2.80	0.00568	0.356
FTD	EN_L5_6_NP	CCDC149	-0.42	0.15	-2.81	0.00568	0.256
FTD	EN_L6_CT	SYF2	-0.58	0.21	-2.80	0.00568	0.2
FTD	Micro	C5orf24	0.37	0.13	2.80	0.00568	0.509
FTD	Micro	FTH1	-0.57	0.20	-2.80	0.00568	0.509
FTD	Astro	UBE3A	-0.19	0.07	-2.80	0.00568	0.0921
FTD	EN_L3_5_IT_2	REXO2	0.46	0.16	2.80	0.00568	0.23
FTD	EN_L6_IT_1	MARK3	0.26	0.09	2.80	0.00569	0.361
FTD	IN_VIP	CFAP69	-0.24	0.08	-2.80	0.00569	0.508
FTD	EN_L2_3_IT	RNF157	-0.18	0.06	-2.80	0.00569	0.241
FTD	EN_L3_5_IT_1	CAPS2	-0.35	0.13	-2.80	0.00569	0.356
FTD	Oligo	FREM2	0.79	0.28	2.80	0.00569	0.144
FTD	EN_L3_5_IT_3	SUCLG2	-0.58	0.21	-2.80	0.00569	0.349
FTD	OPC	VCPIP1	-0.31	0.11	-2.80	0.00569	0.199
FTD	Astro	PRDX1	0.27	0.10	2.80	0.00569	0.0921
FTD	EN_L2_3_IT	SEC31B	-0.28	0.10	-2.80	0.0057	0.241
FTD	EN_L6B	CNOT11	-0.64	0.23	-2.81	0.0057	0.349
FTD	Oligo	CCDC191	-0.23	0.08	-2.80	0.0057	0.144
FTD	IN_SST	APPL2	-0.28	0.10	-2.80	0.0057	0.407
FTD	Astro	SLC35B4	0.25	0.09	2.80	0.00571	0.0921
FTD	EN_L6_CT	USP39	-0.50	0.18	-2.80	0.00571	0.2
FTD	EN_L2_3_IT	NPIPA9	1.02	0.37	2.80	0.00571	0.241
FTD	IN_LAMP5_LHX6	SLC30A7	-0.44	0.16	-2.80	0.00571	0.573
FTD	EN_L2_3_IT	ENSG00000283782	-0.35	0.13	-2.80	0.00571	0.241
FTD	IN_SST	SUZ12	-0.28	0.10	-2.80	0.00571	0.407
FTD	Astro	PHYHIPL	0.29	0.11	2.80	0.00572	0.0921
FTD	Astro	MVK	-0.43	0.15	-2.80	0.00572	0.0921
FTD	Astro	CHST9	0.62	0.22	2.80	0.00572	0.0921
FTD	EN_L5_6_NP	ANKFY1	-0.38	0.14	-2.81	0.00572	0.256
FTD	IN_LAMP5_RELN	PAXBP1	-0.31	0.11	-2.80	0.00572	0.604
FTD	EN_L2_3_IT	RFC3	-0.51	0.18	-2.80	0.00572	0.241
FTD	Endo	PROS1	-0.90	0.32	-2.80	0.00572	0.347
FTD	Micro	AHNAK	0.76	0.27	2.80	0.00572	0.509
FTD	EN_L3_5_IT_2	KCNS2	-0.50	0.18	-2.80	0.00572	0.23
FTD	IN_SST	NT5C3B	-0.40	0.14	-2.80	0.00572	0.407
FTD	EN_L3_5_IT_2	BCL10	0.49	0.18	2.80	0.00573	0.23
FTD	Astro	TMEM72	-0.93	0.33	-2.79	0.00573	0.0922
FTD	Micro	ENSG00000233757	0.61	0.22	2.80	0.00573	0.509
FTD	EN_L3_5_IT_1	ADIPOR2	0.42	0.15	2.80	0.00573	0.356
FTD	Oligo	RALGPS1	0.21	0.08	2.79	0.00573	0.144
FTD	EN_L5_6_NP	KCNQ1	-0.84	0.30	-2.81	0.00573	0.256
FTD	IN_SST	MRPL37	-0.41	0.15	-2.80	0.00574	0.407
FTD	EN_L3_5_IT_3	PPARGC1A	-0.34	0.12	-2.80	0.00574	0.349
FTD	IN_VIP	COA7	-0.44	0.16	-2.80	0.00574	0.508
FTD	EN_L6_CT	VPS54	-0.26	0.09	-2.80	0.00574	0.2
FTD	OPC	ITGA7	-0.51	0.18	-2.79	0.00574	0.2
FTD	EN_L6B	TAFA2	0.57	0.20	2.80	0.00575	0.349
FTD	EN_L3_5_IT_3	TBRG4	0.44	0.16	2.80	0.00575	0.349
FTD	EN_L3_5_IT_3	GPBP1	0.18	0.06	2.80	0.00575	0.349
FTD	Oligo	TBC1D4	0.49	0.18	2.79	0.00575	0.145
FTD	IN_LAMP5_RELN	MOSPD2	-0.48	0.17	-2.79	0.00575	0.604
FTD	EN_L3_5_IT_3	GNL1	-0.33	0.12	-2.80	0.00576	0.349
FTD	IN_LAMP5_LHX6	ADGRG6	-0.67	0.24	-2.80	0.00576	0.573
FTD	EN_L3_5_IT_1	IL1RAPL1	0.27	0.10	2.80	0.00576	0.356
FTD	EN_L3_5_IT_2	MEIS3	-0.43	0.15	-2.79	0.00576	0.231
FTD	IN_ADARB2	RGL2	-0.62	0.22	-2.80	0.00576	0.998
FTD	EN_L2_3_IT	ENSG00000266202	-0.62	0.22	-2.79	0.00577	0.242
FTD	EN_L6_CT	TAX1BP1	-0.28	0.10	-2.80	0.00577	0.2
FTD	Astro	NAB1	0.29	0.10	2.79	0.00577	0.0927
FTD	EN_L6_CT	FBXW5	-0.60	0.22	-2.80	0.00578	0.2
FTD	EN_L3_5_IT_2	GPR173	0.27	0.10	2.79	0.00578	0.231
FTD	EN_L6B	TRMT10B	-0.56	0.20	-2.80	0.00578	0.349
FTD	OPC	MEA1	0.62	0.22	2.79	0.00578	0.201
FTD	EN_L3_5_IT_1	TNFRSF14	-0.61	0.22	-2.80	0.00578	0.356
FTD	IN_VIP	TLE2	0.33	0.12	2.79	0.00578	0.508
FTD	IN_LAMP5_RELN	FBXL19	0.63	0.22	2.79	0.00578	0.604
FTD	IN_LAMP5_RELN	WDR48	-0.34	0.12	-2.79	0.00578	0.604
FTD	Astro	PLPP1	0.23	0.08	2.79	0.00578	0.0928
FTD	Oligo	ENPP1	0.50	0.18	2.79	0.00579	0.145
FTD	Oligo	GNAZ	0.25	0.09	2.79	0.00579	0.145
FTD	SMC	CELF2	-1.50	0.52	-2.88	0.00579	0.91
FTD	Oligo	AHSA1	0.37	0.13	2.79	0.00579	0.145
FTD	IN_LAMP5_RELN	FASTKD2	-0.32	0.11	-2.79	0.00579	0.604
FTD	EN_L3_5_IT_3	UBE2E2	0.20	0.07	2.79	0.00579	0.349
FTD	Astro	KIF24	-0.50	0.18	-2.79	0.0058	0.0929
FTD	Astro	TBX6	0.67	0.24	2.79	0.0058	0.0929
FTD	EN_L3_5_IT_1	NDUFB10	-0.56	0.20	-2.79	0.0058	0.356
FTD	IN_VIP	HADHA	-0.22	0.08	-2.79	0.0058	0.508
FTD	Oligo	PVALEF	-0.39	0.14	-2.79	0.00581	0.145
FTD	EN_L6_IT_1	ZNF221	-0.78	0.28	-2.80	0.00581	0.361
FTD	IN_SST	PCNA	0.57	0.21	2.79	0.00581	0.41
FTD	Micro	LYPLAL1	0.30	0.11	2.79	0.00581	0.509
FTD	EN_L2_3_IT	RGS20	-0.57	0.20	-2.79	0.00581	0.243
FTD	Oligo	AIFM1	-0.19	0.07	-2.79	0.00581	0.145
FTD	Astro	DLST	-0.26	0.09	-2.79	0.00581	0.093
FTD	IN_PVALB_CHC	RTF1	-0.44	0.16	-2.79	0.00582	0.351
FTD	EN_L6_IT_1	RASA1	0.29	0.11	2.80	0.00582	0.361
FTD	Astro	PMP22	-0.36	0.13	-2.79	0.00582	0.093
FTD	EN_L6_IT_1	ARHGEF28	0.34	0.12	2.80	0.00582	0.361
FTD	EN_L5_6_NP	NMD3	-0.46	0.16	-2.80	0.00582	0.259
FTD	EN_L6_CT	CIRBP	-0.51	0.18	-2.79	0.00583	0.201
FTD	EN_L3_5_IT_2	ZNF649	-0.47	0.17	-2.79	0.00583	0.232
FTD	EN_L3_5_IT_1	DAB1	0.44	0.16	2.79	0.00583	0.356
FTD	Astro	GJB6	-0.53	0.19	-2.79	0.00583	0.093
FTD	IN_LAMP5_RELN	APLP2	-0.25	0.09	-2.79	0.00584	0.604
FTD	Micro	STARD13	0.60	0.22	2.79	0.00584	0.509
FTD	EN_L6B	ALG11	-0.63	0.22	-2.80	0.00584	0.349
FTD	EN_L2_3_IT	ACSS3	-0.42	0.15	-2.79	0.00584	0.243
FTD	EN_L6_IT_2	SLC38A6	-0.34	0.12	-2.80	0.00584	0.413
FTD	Oligo	NFKBIZ	0.43	0.15	2.79	0.00585	0.145
FTD	Astro	HHLA2	-0.68	0.24	-2.79	0.00585	0.0933
FTD	EN_L3_5_IT_3	KCNQ5	0.22	0.08	2.79	0.00586	0.349
FTD	EN_L3_5_IT_1	GABPB2	0.42	0.15	2.79	0.00586	0.356
FTD	EN_L5_ET	NDFIP1	7.21	2.28	3.16	0.00586	0.395
FTD	EN_L6_CT	ABCB8	-0.52	0.19	-2.79	0.00586	0.202
FTD	EN_L3_5_IT_3	MAEL	-0.58	0.21	-2.79	0.00586	0.349
FTD	Oligo	PSD3	-0.29	0.11	-2.79	0.00586	0.145
FTD	EN_L5_ET	RASGRF2	6.67	2.11	3.16	0.00586	0.395
FTD	IN_PVALB_CHC	SUMF1	-0.50	0.18	-2.79	0.00586	0.351
FTD	Oligo	GNAO1	0.28	0.10	2.79	0.00587	0.145
FTD	EN_L3_5_IT_1	ZNF473	-0.64	0.23	-2.79	0.00587	0.356
FTD	Oligo	MIPOL1	0.26	0.09	2.79	0.00587	0.145
FTD	Micro	ADAT2	-0.50	0.18	-2.79	0.00587	0.509
FTD	EN_L3_5_IT_2	GNPTAB	-0.25	0.09	-2.79	0.00587	0.233
FTD	IN_VIP	MTMR14	-0.26	0.09	-2.79	0.00587	0.508
FTD	EN_L3_5_IT_3	PSMA5	-0.37	0.13	-2.79	0.00588	0.349
FTD	EN_L3_5_IT_2	SLC25A18	0.58	0.21	2.79	0.00588	0.233
FTD	IN_LAMP5_RELN	PAFAH1B3	0.63	0.23	2.79	0.00588	0.604
FTD	IN_VIP	OSCP1	0.40	0.14	2.79	0.00588	0.508
FTD	EN_L6_CT	DEAF1	0.38	0.14	2.79	0.00589	0.202
FTD	EN_L3_5_IT_1	CEP72	-0.59	0.21	-2.79	0.00589	0.356
FTD	Oligo	OVOL2	-0.53	0.19	-2.79	0.00589	0.146
FTD	EN_L6_IT_2	KCNMB4	-0.51	0.18	-2.80	0.00589	0.414
FTD	IN_PVALB_CHC	CAPN5	-0.68	0.24	-2.79	0.00589	0.351
FTD	EN_L2_3_IT	TTF1	-0.26	0.09	-2.79	0.0059	0.245
FTD	EN_L6_CT	PID1	-0.47	0.17	-2.79	0.0059	0.202
FTD	EN_L6B	ANKFN1	-1.03	0.37	-2.80	0.0059	0.349
FTD	EN_L3_5_IT_3	DACH1	0.41	0.15	2.79	0.00591	0.349
FTD	SMC	BABAM2	-1.11	0.38	-2.87	0.00591	0.91
FTD	Oligo	CACNG7	0.26	0.09	2.78	0.00591	0.146
FTD	IN_PVALB_CHC	AEBP2	-0.37	0.13	-2.79	0.00591	0.351
FTD	EN_L2_3_IT	F5	-0.67	0.24	-2.79	0.00591	0.245
FTD	Astro	DIPK1C	-0.70	0.25	-2.78	0.00591	0.094
FTD	Astro	PSD4	0.47	0.17	2.78	0.00592	0.094
FTD	EN_L6_IT_1	VWA5B2	-0.66	0.24	-2.79	0.00592	0.361
FTD	EN_L3_5_IT_1	ZNF395	-0.62	0.22	-2.79	0.00592	0.356
FTD	EN_L3_5_IT_3	MERTK	-0.49	0.18	-2.79	0.00592	0.349
FTD	IN_SST	MEGF9	-0.22	0.08	-2.79	0.00592	0.414
FTD	EN_L6_IT_1	PIGL	-0.44	0.16	-2.79	0.00592	0.361
FTD	OPC	GPR158	-0.57	0.21	-2.78	0.00593	0.204
FTD	EN_L6B	ME2	-0.36	0.13	-2.79	0.00593	0.349
FTD	EN_L2_3_IT	HACD1	-0.28	0.10	-2.78	0.00593	0.245
FTD	IN_PVALB	TTC13	-0.22	0.08	-2.78	0.00593	0.506
FTD	EN_L6B	DPCD	-0.72	0.26	-2.79	0.00593	0.349
FTD	OPC	TMEM128	-0.35	0.13	-2.78	0.00593	0.204
FTD	OPC	APOLD1	0.74	0.27	2.78	0.00594	0.204
FTD	EN_L2_3_IT	ZNF677	-0.38	0.14	-2.78	0.00594	0.245
FTD	IN_VIP	UBXN10	-0.49	0.18	-2.78	0.00594	0.508
FTD	EN_L3_5_IT_2	CNP	-0.42	0.15	-2.78	0.00594	0.234
FTD	IN_SST	NUDT16L1	0.58	0.21	2.78	0.00594	0.414
FTD	IN_VIP	ZKSCAN1	-0.22	0.08	-2.78	0.00594	0.508
FTD	Astro	RAB11FIP2	-0.22	0.08	-2.78	0.00595	0.0943
FTD	EN_L6_IT_1	KDM3B	-0.37	0.13	-2.79	0.00595	0.361
FTD	EN_L6B	PAFAH1B1	-0.27	0.10	-2.79	0.00595	0.349
FTD	EN_L3_5_IT_3	RTF1	-0.28	0.10	-2.78	0.00595	0.349
FTD	Astro	PCYT1A	-0.30	0.11	-2.78	0.00596	0.0943
FTD	Oligo	PAK2	0.21	0.08	2.78	0.00596	0.147
FTD	EN_L3_5_IT_3	TSPAN16	-0.70	0.25	-2.78	0.00596	0.349
FTD	Astro	NOL9	-0.25	0.09	-2.78	0.00596	0.0943
FTD	IN_PVALB	ACAT2	-0.67	0.24	-2.78	0.00596	0.506
FTD	EN_L5_ET	ALCAM	-12.09	3.83	-3.16	0.00596	0.395
FTD	IN_PVALB	PPIL2	-0.30	0.11	-2.78	0.00596	0.506
FTD	SMC	SH3RF1	-1.37	0.48	-2.87	0.00597	0.91
FTD	Astro	LZTR1	0.33	0.12	2.78	0.00597	0.0943
FTD	EN_L3_5_IT_2	ZNF596	-0.43	0.15	-2.78	0.00597	0.235
FTD	Astro	ELMO2	-0.27	0.10	-2.78	0.00597	0.0943
FTD	EN_L2_3_IT	C16orf92	0.79	0.28	2.78	0.00597	0.245
FTD	EN_L3_5_IT_3	EPHA7	0.28	0.10	2.78	0.00597	0.349
FTD	EN_L3_5_IT_1	PGM2	0.65	0.23	2.78	0.00597	0.356
FTD	Astro	ST8SIA5	-0.42	0.15	-2.78	0.00597	0.0943
FTD	EN_L3_5_IT_3	ST7	0.20	0.07	2.78	0.00597	0.349
FTD	EN_L6_CT	GOLGA8B	-0.50	0.18	-2.79	0.00598	0.203
FTD	EN_L3_5_IT_1	DUSP11	-0.35	0.13	-2.78	0.00598	0.356
FTD	EN_L2_3_IT	ZNF142	-0.22	0.08	-2.78	0.00598	0.245
FTD	IN_SST	GNA13	0.32	0.12	2.78	0.00598	0.414
FTD	IN_VIP	CYB5R1	-0.42	0.15	-2.78	0.00599	0.508
FTD	EN_L3_5_IT_1	PRKAG2	0.33	0.12	2.78	0.00599	0.356
FTD	EN_L5_6_NP	MLH3	-0.39	0.14	-2.79	0.00599	0.264
FTD	EN_L5_6_NP	IRF1	-0.72	0.26	-2.79	0.00599	0.264
FTD	EN_L3_5_IT_2	AKAP1	-0.30	0.11	-2.78	0.006	0.235
FTD	EN_L5_ET	ECPAS	7.29	2.31	3.15	0.006	0.395
FTD	EN_L6_IT_1	MRPL48	0.50	0.18	2.79	0.006	0.361
FTD	EN_L6B	KCNJ3	0.30	0.11	2.79	0.006	0.35
FTD	EN_L3_5_IT_3	GRK2	0.33	0.12	2.78	0.006	0.349
FTD	EN_L2_3_IT	NET1	-0.36	0.13	-2.78	0.00601	0.245
FTD	Oligo	LRRC53	-0.74	0.27	-2.78	0.00601	0.148
FTD	EN_L2_3_IT	CPE	0.21	0.08	2.78	0.00601	0.245
FTD	EN_L3_5_IT_3	FXR1	0.23	0.08	2.78	0.00601	0.349
FTD	OPC	AOAH	-0.40	0.14	-2.78	0.00601	0.206
FTD	Astro	ZNF25	0.28	0.10	2.78	0.00602	0.0948
FTD	EN_L6_CT	KDM1B	-0.55	0.20	-2.78	0.00602	0.204
FTD	IN_SST	TFRC	-0.37	0.13	-2.78	0.00602	0.414
FTD	EN_L6_IT_1	CDH6	0.56	0.20	2.78	0.00603	0.361
FTD	Astro	SLC20A2	0.41	0.15	2.78	0.00603	0.0948
FTD	EN_L3_5_IT_2	HAS1	-0.61	0.22	-2.78	0.00603	0.236
FTD	IN_PVALB_CHC	SPPL2A	-0.47	0.17	-2.78	0.00603	0.353
FTD	Astro	CRIP2	0.41	0.15	2.78	0.00603	0.0948
FTD	Astro	ST8SIA3	-0.59	0.21	-2.78	0.00604	0.0948
FTD	EN_L3_5_IT_1	AAMDC	-0.44	0.16	-2.78	0.00604	0.356
FTD	Micro	DDHD2	-0.36	0.13	-2.78	0.00604	0.519
FTD	Astro	NCBP3	-0.22	0.08	-2.78	0.00605	0.0949
FTD	EN_L2_3_IT	KARS1	-0.24	0.09	-2.78	0.00605	0.245
FTD	EN_L6_IT_2	PLPP7	-0.59	0.21	-2.79	0.00605	0.415
FTD	OPC	SBF1	-0.38	0.14	-2.78	0.00606	0.207
FTD	EN_L6_CT	RNF157	-0.38	0.14	-2.78	0.00606	0.205
FTD	EN_L2_3_IT	IMPG2	0.44	0.16	2.78	0.00606	0.245
FTD	EN_L6_IT_2	ATXN7L3B	-0.54	0.19	-2.79	0.00606	0.415
FTD	EN_L6_IT_2	SPART	0.41	0.15	2.79	0.00606	0.415
FTD	EN_L2_3_IT	ANKAR	-0.18	0.07	-2.78	0.00606	0.245
FTD	EN_L5_6_NP	BDH1	-0.45	0.16	-2.79	0.00606	0.265
FTD	Oligo	USF3	0.20	0.07	2.78	0.00606	0.149
FTD	Endo	AGO3	-0.45	0.16	-2.78	0.00607	0.356
FTD	EN_L6_IT_1	SYT1	0.29	0.11	2.78	0.00607	0.361
FTD	EN_L3_5_IT_1	ACACA	0.30	0.11	2.78	0.00607	0.356
FTD	Astro	GRIK2	-0.40	0.14	-2.78	0.00608	0.0952
FTD	EN_L3_5_IT_3	SSC4D	-0.63	0.23	-2.78	0.00608	0.35
FTD	IN_VIP	EYA1	-0.77	0.28	-2.78	0.00608	0.509
FTD	IN_PVALB_CHC	AP3M2	0.57	0.21	2.78	0.00608	0.353
FTD	EN_L3_5_IT_2	PMS2	-0.38	0.14	-2.78	0.00608	0.237
FTD	IN_PVALB	PRRC2C	-0.19	0.07	-2.78	0.00608	0.506
FTD	IN_SST	OGFR	-0.34	0.12	-2.78	0.00608	0.414
FTD	Oligo	CLEC11A	-0.36	0.13	-2.77	0.00608	0.149
FTD	Micro	MLXIPL	-0.44	0.16	-2.77	0.00608	0.519
FTD	EN_L5_ET	LRP2	11.75	3.73	3.15	0.00609	0.395
FTD	IN_SST	ANAPC16	0.40	0.15	2.78	0.00609	0.414
FTD	Astro	ATF1	0.27	0.10	2.77	0.00609	0.0952
FTD	EN_L3_5_IT_1	STX19	-0.74	0.27	-2.78	0.00609	0.356
FTD	Astro	OVOL2	-0.55	0.20	-2.77	0.00609	0.0952
FTD	Astro	ZNF341	0.35	0.13	2.77	0.0061	0.0952
FTD	EN_L2_3_IT	AXIN2	0.29	0.10	2.77	0.0061	0.245
FTD	PC	KLHL42	-0.68	0.25	-2.78	0.0061	0.491
FTD	EN_L3_5_IT_1	ARMCX5-GPRASP2	0.29	0.10	2.78	0.00611	0.356
FTD	IN_PVALB_CHC	UQCC2	0.78	0.28	2.78	0.00611	0.353
FTD	Oligo	FBXL12	-0.24	0.09	-2.77	0.00611	0.149
FTD	Endo	DLC1	-0.59	0.21	-2.78	0.00612	0.356
FTD	EN_L5_6_NP	SLC13A3	-0.53	0.19	-2.79	0.00612	0.266
FTD	EN_L5_ET	COMMD10	-7.96	2.53	-3.14	0.00612	0.395
FTD	IN_VIP	FAM149B1	-0.26	0.09	-2.77	0.00612	0.509
FTD	EN_L2_3_IT	NLRP8	0.68	0.25	2.77	0.00612	0.245
FTD	EN_L2_3_IT	NXN	0.37	0.13	2.77	0.00612	0.245
FTD	Oligo	PSMD5	-0.21	0.07	-2.77	0.00612	0.149
FTD	EN_L6B	UQCC1	-0.33	0.12	-2.78	0.00613	0.354
FTD	EN_L3_5_IT_3	STX1B	-0.25	0.09	-2.78	0.00613	0.35
FTD	OPC	KLHDC10	-0.23	0.08	-2.77	0.00613	0.209
FTD	EN_L3_5_IT_3	HIC2	0.38	0.14	2.77	0.00613	0.35
FTD	EN_L3_5_IT_3	RNF169	0.26	0.09	2.77	0.00613	0.35
FTD	EN_L2_3_IT	MYO5B	0.48	0.17	2.77	0.00613	0.245
FTD	EN_L6_IT_2	CLEC2D	-0.67	0.24	-2.78	0.00613	0.415
FTD	EN_L6_IT_1	ZNF391	-0.55	0.20	-2.78	0.00613	0.361
FTD	Astro	MYRFL	-0.75	0.27	-2.77	0.00613	0.0956
FTD	Astro	DNAAF2	0.33	0.12	2.77	0.00614	0.0956
FTD	IN_VIP	KCNT2	-0.22	0.08	-2.77	0.00614	0.509
FTD	IN_LAMP5_LHX6	SECISBP2	-0.46	0.17	-2.78	0.00614	0.573
FTD	Oligo	COQ10B	-0.20	0.07	-2.77	0.00614	0.15
FTD	Micro	STX16-NPEPL1	-0.62	0.22	-2.77	0.00615	0.519
FTD	IN_PVALB_CHC	RAB3GAP2	-0.35	0.13	-2.78	0.00615	0.353
FTD	EN_L6B	MGAT3	0.52	0.19	2.78	0.00615	0.354
FTD	EN_L6_CT	RPL36AL	0.68	0.24	2.78	0.00615	0.207
FTD	EN_L6_IT_2	EXD2	-0.45	0.16	-2.78	0.00615	0.415
FTD	Astro	SLC37A1	0.35	0.13	2.77	0.00615	0.0958
FTD	IN_VIP	C1QL1	-0.82	0.30	-2.77	0.00616	0.509
FTD	EN_L3_5_IT_1	SLITRK3	-0.56	0.20	-2.77	0.00616	0.356
FTD	VLMC	CCNH	-0.54	0.19	-2.79	0.00617	1
FTD	Oligo	CASQ2	-0.70	0.25	-2.77	0.00618	0.15
FTD	EN_L6_IT_1	PRKCQ	-0.80	0.29	-2.78	0.00618	0.361
FTD	EN_L6_IT_1	WDR11	-0.35	0.13	-2.78	0.00618	0.361
FTD	IN_PVALB_CHC	TPT1	0.62	0.22	2.77	0.00618	0.353
FTD	Micro	RABEPK	-0.55	0.20	-2.77	0.00619	0.519
FTD	OPC	BMP8A	-0.70	0.25	-2.77	0.00619	0.21
FTD	Oligo	PPWD1	-0.19	0.07	-2.77	0.00619	0.15
FTD	Astro	ADPGK	-0.29	0.10	-2.77	0.00619	0.0961
FTD	IN_PVALB	PCBD2	-0.50	0.18	-2.77	0.00619	0.506
FTD	Astro	MLX	-0.34	0.12	-2.77	0.00619	0.0961
FTD	IN_PVALB	ARMC7	0.59	0.21	2.77	0.00619	0.506
FTD	EN_L3_5_IT_2	LURAP1L	-0.55	0.20	-2.77	0.00619	0.24
FTD	EN_L3_5_IT_1	MSRA	0.26	0.09	2.77	0.0062	0.356
FTD	Astro	MAST4	-0.27	0.10	-2.77	0.0062	0.0961
FTD	EN_L3_5_IT_3	ANGPT1	0.79	0.29	2.77	0.0062	0.352
FTD	OPC	TENT5A	-0.47	0.17	-2.77	0.0062	0.21
FTD	PC	ZNF81	-0.67	0.24	-2.77	0.00621	0.491
FTD	OPC	UAP1	-0.39	0.14	-2.77	0.00621	0.21
FTD	Oligo	FSIP2	-0.63	0.23	-2.77	0.00622	0.151
FTD	EN_L2_3_IT	GABRA5	0.49	0.18	2.77	0.00622	0.247
FTD	EN_L6B	APH1B	-0.63	0.23	-2.78	0.00622	0.355
FTD	EN_L6_IT_1	SPECC1	0.36	0.13	2.77	0.00622	0.361
FTD	Astro	ARHGAP20	-0.43	0.16	-2.77	0.00622	0.0964
FTD	OPC	SLC7A10	-0.50	0.18	-2.77	0.00622	0.21
FTD	EN_L3_5_IT_1	ENSG00000275674	0.42	0.15	2.77	0.00623	0.356
FTD	IN_PVALB	MPP5	-0.28	0.10	-2.77	0.00623	0.506
FTD	Astro	NUS1	-0.25	0.09	-2.77	0.00623	0.0964
FTD	EN_L6_CT	GTF2F2	0.46	0.16	2.77	0.00624	0.208
FTD	EN_L3_5_IT_1	REV1	0.23	0.08	2.77	0.00624	0.356
FTD	EN_L6_CT	ZNF540	-0.34	0.12	-2.77	0.00624	0.208
FTD	IN_ADARB2	WDPCP	-0.33	0.12	-2.77	0.00624	0.998
FTD	EN_L6B	TPD52L1	0.96	0.35	2.78	0.00624	0.355
FTD	EN_L3_5_IT_2	FBXO4	-0.44	0.16	-2.77	0.00624	0.24
FTD	IN_ADARB2	ENSG00000272162	-0.58	0.21	-2.77	0.00624	0.998
FTD	EN_L6_IT_1	PP2D1	-0.75	0.27	-2.77	0.00624	0.361
FTD	OPC	CCSER1	-0.37	0.13	-2.77	0.00624	0.21
FTD	EN_L2_3_IT	MYRFL	-0.73	0.27	-2.77	0.00624	0.247
FTD	EN_L3_5_IT_2	GATD3A	-1.08	0.39	-2.77	0.00625	0.24
FTD	IN_VIP	LDB3	-0.54	0.19	-2.77	0.00625	0.513
FTD	Astro	MTSS2	0.27	0.10	2.77	0.00625	0.0964
FTD	EN_L6_CT	RAPGEF4	-0.20	0.07	-2.77	0.00625	0.208
FTD	IN_PVALB_CHC	AP3S1	-0.53	0.19	-2.77	0.00625	0.353
FTD	IN_LAMP5_LHX6	MID2	0.49	0.18	2.77	0.00625	0.573
FTD	Astro	ENSG00000283563	0.54	0.20	2.77	0.00625	0.0964
FTD	EN_L2_3_IT	TSEN2	-0.18	0.07	-2.77	0.00625	0.247
FTD	IN_LAMP5_LHX6	ABCA6	-0.44	0.16	-2.77	0.00625	0.573
FTD	Astro	SNRNP200	-0.27	0.10	-2.77	0.00625	0.0964
FTD	EN_L5_ET	R3HDM2	-6.92	2.21	-3.13	0.00625	0.395
FTD	EN_L6_IT_1	ATP6V0E2	-0.41	0.15	-2.77	0.00625	0.361
FTD	Oligo	IQCD	0.36	0.13	2.77	0.00625	0.151
FTD	Oligo	NEK8	-0.46	0.17	-2.77	0.00625	0.151
FTD	IN_PVALB	LEMD2	-0.35	0.13	-2.77	0.00626	0.506
FTD	EN_L2_3_IT	FAM219B	-0.22	0.08	-2.77	0.00626	0.247
FTD	IN_PVALB_CHC	FBXL4	-0.57	0.21	-2.77	0.00627	0.353
FTD	Astro	ADAM32	0.41	0.15	2.76	0.00627	0.0965
FTD	EN_L2_3_IT	C19orf18	-0.61	0.22	-2.77	0.00627	0.247
FTD	Astro	RGL3	0.38	0.14	2.76	0.00627	0.0965
FTD	Astro	NDUFAF6	0.19	0.07	2.76	0.00628	0.0965
FTD	Micro	CHCHD1	-0.74	0.27	-2.76	0.00628	0.521
FTD	IN_SST	GSS	-0.42	0.15	-2.77	0.00628	0.417
FTD	EN_L3_5_IT_2	CCDC158	-0.58	0.21	-2.77	0.00628	0.24
FTD	EN_L2_3_IT	MPPED2	-0.27	0.10	-2.76	0.00628	0.247
FTD	EN_L3_5_IT_2	PRKAG2	0.35	0.13	2.77	0.00628	0.24
FTD	EN_L5_6_NP	TMEM63C	-0.62	0.22	-2.78	0.00628	0.272
FTD	EN_L3_5_IT_2	PTPN3	-0.29	0.10	-2.77	0.00628	0.24
FTD	EN_L5_ET	GRIK1	-9.81	3.13	-3.13	0.00629	0.395
FTD	Oligo	JMJD6	0.33	0.12	2.76	0.00629	0.152
FTD	IN_PVALB_CHC	CCM2	-0.60	0.22	-2.77	0.0063	0.353
FTD	IN_PVALB	F5	-0.98	0.35	-2.76	0.0063	0.506
FTD	Astro	RTN1	0.43	0.16	2.76	0.0063	0.0966
FTD	Oligo	CARNS1	-0.38	0.14	-2.76	0.0063	0.152
FTD	EN_L3_5_IT_1	ALDOB	-0.82	0.29	-2.77	0.0063	0.356
FTD	EN_L6_IT_1	ZNF777	-0.58	0.21	-2.77	0.0063	0.361
FTD	EN_L6_IT_1	ASIC2	-0.49	0.18	-2.77	0.0063	0.361
FTD	Astro	MUL1	-0.36	0.13	-2.76	0.0063	0.0966
FTD	IN_SST	NAT14	0.42	0.15	2.76	0.0063	0.417
FTD	Oligo	RCN1	-0.44	0.16	-2.76	0.00631	0.152
FTD	Astro	SPX	0.89	0.32	2.76	0.00631	0.0966
FTD	IN_PVALB	PPP4R3B	-0.27	0.10	-2.76	0.00631	0.506
FTD	Micro	UBFD1	-0.51	0.19	-2.76	0.00631	0.521
FTD	EN_L3_5_IT_1	RIC3	-0.25	0.09	-2.77	0.00631	0.356
FTD	Astro	RASA4B	0.63	0.23	2.76	0.00631	0.0966
FTD	Oligo	FAM149B1	-0.21	0.08	-2.76	0.00632	0.152
FTD	EN_L3_5_IT_2	GET3	-0.51	0.18	-2.76	0.00632	0.24
FTD	EN_L5_6_NP	VAC14	-0.55	0.20	-2.77	0.00632	0.272
FTD	EN_L2_3_IT	HAUS6	-0.23	0.08	-2.76	0.00633	0.248
FTD	EN_L6_IT_2	FAM160A2	-0.80	0.29	-2.77	0.00633	0.417
FTD	EN_L3_5_IT_2	IL1RL2	-0.46	0.17	-2.76	0.00633	0.24
FTD	EN_L6B	CNN3	0.62	0.22	2.77	0.00633	0.356
FTD	OPC	SCNN1D	0.44	0.16	2.76	0.00633	0.211
FTD	Oligo	METTL4	0.25	0.09	2.76	0.00634	0.152
FTD	OPC	ENSG00000284484	-0.69	0.25	-2.76	0.00634	0.211
FTD	IN_LAMP5_LHX6	WDR5	-0.48	0.17	-2.77	0.00634	0.573
FTD	Oligo	ECHDC1	-0.22	0.08	-2.76	0.00634	0.152
FTD	EN_L6B	MTF2	-0.38	0.14	-2.77	0.00634	0.356
FTD	IN_LAMP5_LHX6	GAK	-0.44	0.16	-2.76	0.00634	0.573
FTD	OPC	TMEM121B	0.51	0.19	2.76	0.00634	0.211
FTD	OPC	ABCF1	-0.33	0.12	-2.76	0.00635	0.211
FTD	PC	HNRNPR	-0.48	0.17	-2.76	0.00635	0.491
FTD	IN_SST	XRCC1	0.42	0.15	2.76	0.00635	0.417
FTD	IN_PVALB	KDM3B	-0.25	0.09	-2.76	0.00635	0.506
FTD	EN_L6_IT_2	USF3	-0.47	0.17	-2.77	0.00635	0.417
FTD	Oligo	RGS17	-0.48	0.17	-2.76	0.00636	0.152
FTD	EN_L3_5_IT_2	UNC45A	-0.36	0.13	-2.76	0.00636	0.24
FTD	EN_L6_IT_2	GTDC1	-0.29	0.10	-2.77	0.00636	0.417
FTD	EN_L5_ET	XPOT	12.95	4.14	3.13	0.00636	0.395
FTD	IN_LAMP5_LHX6	LHFPL2	0.79	0.29	2.76	0.00636	0.573
FTD	EN_L3_5_IT_1	RABL2B	0.40	0.14	2.76	0.00637	0.356
FTD	EN_L5_6_NP	LAPTM4B	-0.54	0.19	-2.77	0.00637	0.272
FTD	EN_L3_5_IT_2	CAMKMT	0.41	0.15	2.76	0.00637	0.24
FTD	EN_L3_5_IT_3	PPL	-0.34	0.12	-2.76	0.00637	0.357
FTD	EN_L3_5_IT_1	PRKG1	0.33	0.12	2.76	0.00637	0.356
FTD	EN_L6_IT_2	RBMX2	0.67	0.24	2.77	0.00637	0.417
FTD	EN_L5_6_NP	TTC19	-0.28	0.10	-2.77	0.00637	0.272
FTD	Astro	ZNF433	-0.56	0.20	-2.76	0.00637	0.0974
FTD	EN_L6_IT_1	PDZK1	-0.84	0.30	-2.77	0.00637	0.361
FTD	IN_PVALB	ZNF316	-0.48	0.17	-2.76	0.00637	0.506
FTD	Micro	GLYCTK	-0.63	0.23	-2.76	0.00638	0.522
FTD	EN_L6_IT_1	RGS11	-0.47	0.17	-2.77	0.00638	0.361
FTD	EN_L3_5_IT_2	SP110	-0.83	0.30	-2.76	0.00638	0.24
FTD	EN_L3_5_IT_2	CRIPT	-0.28	0.10	-2.76	0.00639	0.24
FTD	EN_L6_IT_1	M1AP	-0.83	0.30	-2.77	0.00639	0.361
FTD	IN_LAMP5_RELN	TMEM130	-0.33	0.12	-2.76	0.00639	0.604
FTD	EN_L5_ET	AFF2	-12.34	3.95	-3.12	0.00639	0.395
FTD	IN_SST	ZNFX1	-0.41	0.15	-2.76	0.00639	0.417
FTD	IN_PVALB	PLXNA1	0.37	0.13	2.76	0.00639	0.506
FTD	IN_PVALB_CHC	RASGEF1A	0.64	0.23	2.76	0.0064	0.353
FTD	Oligo	TPRN	0.23	0.08	2.76	0.0064	0.152
FTD	IN_PVALB_CHC	WDR5	0.64	0.23	2.76	0.0064	0.353
FTD	OPC	FUBP3	-0.23	0.08	-2.76	0.0064	0.212
FTD	Astro	PIGZ	-0.30	0.11	-2.76	0.0064	0.0977
FTD	IN_LAMP5_RELN	ZNF510	-0.39	0.14	-2.76	0.0064	0.604
FTD	EN_L2_3_IT	CBX4	-0.32	0.12	-2.76	0.0064	0.25
FTD	OPC	DNPH1	-0.54	0.20	-2.76	0.00641	0.212
FTD	IN_LAMP5_LHX6	PELP1	-0.65	0.24	-2.76	0.00641	0.573
FTD	IN_LAMP5_RELN	TENT5A	-1.17	0.43	-2.76	0.00641	0.604
FTD	EN_L5_ET	BCL11A	-10.46	3.35	-3.12	0.00642	0.395
FTD	EN_L6_IT_1	ECT2	-0.75	0.27	-2.76	0.00642	0.361
FTD	IN_PVALB	ECI2	-0.45	0.16	-2.76	0.00643	0.506
FTD	Endo	U2SURP	-0.46	0.17	-2.76	0.00643	0.356
FTD	EN_L2_3_IT	C17orf67	0.38	0.14	2.76	0.00643	0.251
FTD	Micro	RPL4	-0.38	0.14	-2.76	0.00644	0.523
FTD	OPC	PSMC1	-0.27	0.10	-2.76	0.00644	0.212
FTD	IN_VIP	C11orf95	0.53	0.19	2.76	0.00644	0.519
FTD	EN_L5_6_NP	PCCA	-0.27	0.10	-2.77	0.00645	0.274
FTD	EN_L6_IT_1	C3orf80	-0.62	0.23	-2.76	0.00645	0.361
FTD	Endo	IGF2R	-0.67	0.24	-2.76	0.00645	0.356
FTD	IN_PVALB	TMEM33	-0.37	0.14	-2.76	0.00645	0.506
FTD	Astro	MFN1	-0.18	0.07	-2.75	0.00645	0.0984
FTD	IN_LAMP5_LHX6	GABRA6	-0.68	0.25	-2.76	0.00646	0.573
FTD	OPC	EMC4	-0.40	0.14	-2.75	0.00646	0.212
FTD	EN_L6_IT_2	SLC35B3	-0.57	0.21	-2.76	0.00646	0.419
FTD	EN_L6_CT	MT-ND5	-0.46	0.17	-2.76	0.00646	0.215
FTD	EN_L3_5_IT_3	SLC51A	-0.59	0.22	-2.76	0.00646	0.357
FTD	Astro	GRAMD1B	-0.32	0.12	-2.75	0.00646	0.0985
FTD	IN_SST	SLC44A2	-0.38	0.14	-2.76	0.00647	0.417
FTD	EN_L3_5_IT_2	LRRCC1	-0.49	0.18	-2.76	0.00647	0.242
FTD	EN_L3_5_IT_1	ZNF69	0.55	0.20	2.76	0.00647	0.359
FTD	IN_LAMP5_RELN	TMEM41A	-0.54	0.20	-2.75	0.00648	0.604
FTD	Oligo	LRRCC1	-0.30	0.11	-2.75	0.00648	0.154
FTD	EN_L6B	GPC1	-0.57	0.21	-2.76	0.00648	0.361
FTD	Astro	TRAM2	0.36	0.13	2.75	0.00648	0.0986
FTD	IN_ADARB2	SHLD1	0.60	0.22	2.76	0.00648	0.998
FTD	IN_PVALB_CHC	SYCP2L	-0.90	0.33	-2.76	0.00648	0.353
FTD	IN_PVALB	ZNF579	-0.68	0.25	-2.75	0.00649	0.506
FTD	EN_L2_3_IT	MAF	0.54	0.20	2.75	0.00649	0.252
FTD	IN_PVALB	THOC7	0.28	0.10	2.75	0.00649	0.506
FTD	EN_L2_3_IT	CLDN4	0.52	0.19	2.75	0.0065	0.252
FTD	EN_L3_5_IT_1	ACSM4	-0.73	0.26	-2.76	0.0065	0.359
FTD	EN_L6_IT_2	PSG8	-0.89	0.32	-2.76	0.0065	0.419
FTD	OPC	ENSG00000266202	-0.47	0.17	-2.75	0.0065	0.212
FTD	EN_L3_5_IT_3	RAD9A	0.27	0.10	2.75	0.0065	0.357
FTD	OPC	HECTD3	-0.47	0.17	-2.75	0.0065	0.212
FTD	EN_L3_5_IT_3	KDELR1	-0.40	0.15	-2.75	0.0065	0.357
FTD	IN_SST	RCOR3	-0.26	0.10	-2.75	0.0065	0.417
FTD	EN_L6_CT	NRXN3	-0.31	0.11	-2.76	0.00651	0.216
FTD	IN_ADARB2	MKRN3	-0.77	0.28	-2.75	0.00651	0.998
FTD	Astro	CASK	0.22	0.08	2.75	0.00652	0.0991
FTD	Oligo	METTL2A	-0.25	0.09	-2.75	0.00652	0.155
FTD	EN_L2_3_IT	ST3GAL5	-0.21	0.07	-2.75	0.00652	0.252
FTD	Oligo	PPP1R36	0.50	0.18	2.75	0.00653	0.155
FTD	EN_L3_5_IT_1	HPS5	0.35	0.13	2.75	0.00653	0.359
FTD	EN_L6_IT_1	CRACD	-0.86	0.31	-2.76	0.00653	0.361
FTD	IN_SST	SPG7	-0.28	0.10	-2.75	0.00653	0.417
FTD	EN_L6_IT_2	MSH4	0.92	0.34	2.76	0.00653	0.419
FTD	OPC	SLC4A8	-0.32	0.12	-2.75	0.00654	0.213
FTD	Astro	AGFG2	0.35	0.13	2.75	0.00654	0.0993
FTD	IN_ADARB2	CLIP2	0.32	0.12	2.75	0.00654	0.998
FTD	IN_VIP	ARSD	-0.53	0.19	-2.75	0.00654	0.519
FTD	EN_L6_IT_1	CCDC196	-0.98	0.36	-2.76	0.00655	0.361
FTD	Astro	ZNF333	-0.22	0.08	-2.75	0.00655	0.0993
FTD	IN_PVALB	MTF2	-0.30	0.11	-2.75	0.00655	0.506
FTD	EN_L6_IT_1	HS1BP3	-0.51	0.18	-2.76	0.00655	0.361
FTD	IN_SST	HMGB1	0.27	0.10	2.75	0.00656	0.417
FTD	Oligo	PIAS1	0.17	0.06	2.75	0.00656	0.155
FTD	IN_SST	CCDC115	0.56	0.20	2.75	0.00656	0.417
FTD	IN_PVALB_CHC	CDK11B	-0.83	0.30	-2.75	0.00656	0.353
FTD	EN_L6_IT_1	GCNT7	-0.83	0.30	-2.76	0.00656	0.361
FTD	EN_L3_5_IT_1	GLIPR1L1	-0.79	0.29	-2.75	0.00657	0.359
FTD	EN_L6_IT_1	PPM1E	0.26	0.09	2.76	0.00657	0.361
FTD	IN_VIP	ALG14	-0.32	0.12	-2.75	0.00657	0.519
FTD	OPC	SLC20A1	-0.35	0.13	-2.75	0.00657	0.213
FTD	Oligo	GDPD1	0.26	0.10	2.75	0.00657	0.155
FTD	IN_PVALB_CHC	CASC3	0.50	0.18	2.75	0.00657	0.353
FTD	EN_L2_3_IT	MBD3	0.33	0.12	2.75	0.00658	0.252
FTD	EN_L3_5_IT_3	ZBBX	-0.51	0.18	-2.75	0.00658	0.357
FTD	IN_SST	GPATCH2	-0.39	0.14	-2.75	0.00658	0.417
FTD	EN_L6_IT_1	SPIRE2	0.39	0.14	2.75	0.00658	0.361
FTD	IN_VIP	MSL1	-0.22	0.08	-2.75	0.00658	0.519
FTD	IN_SST	BEX2	-0.37	0.13	-2.75	0.00658	0.417
FTD	EN_L2_3_IT	FOXH1	0.68	0.25	2.75	0.00659	0.252
FTD	EN_L3_5_IT_3	BCL2L15	-0.66	0.24	-2.75	0.00659	0.357
FTD	PC	ZNF814	-0.69	0.25	-2.75	0.00659	0.497
FTD	EN_L3_5_IT_3	YPEL1	0.39	0.14	2.75	0.00659	0.357
FTD	IN_SST	LMNB1	0.35	0.13	2.75	0.00659	0.417
FTD	EN_L6B	FAM155A	0.26	0.09	2.76	0.00659	0.365
FTD	EN_L3_5_IT_3	FAM114A1	-0.67	0.24	-2.75	0.00659	0.357
FTD	EN_L3_5_IT_3	DDRGK1	-0.40	0.14	-2.75	0.00659	0.357
FTD	Astro	SLC25A16	0.20	0.07	2.75	0.00659	0.0998
FTD	EN_L6_IT_1	FGF1	-1.21	0.44	-2.75	0.00659	0.361
FTD	EN_L6_IT_1	B9D1	-0.44	0.16	-2.75	0.00659	0.361
FTD	Oligo	DNAJB6	0.32	0.12	2.75	0.0066	0.156
FTD	EN_L5_6_NP	BEND6	-0.40	0.14	-2.76	0.0066	0.276
FTD	EN_L5_6_NP	MAPK6	-0.41	0.15	-2.76	0.0066	0.276
FTD	EN_L3_5_IT_1	KAT5	-0.56	0.21	-2.75	0.0066	0.359
FTD	EN_L3_5_IT_2	NEDD4	0.71	0.26	2.75	0.0066	0.246
FTD	Micro	COX4I1	-0.41	0.15	-2.75	0.0066	0.532
FTD	EN_L5_ET	SCN2A	6.14	1.97	3.11	0.0066	0.402
FTD	Astro	BLM	0.60	0.22	2.75	0.0066	0.0998
FTD	EN_L3_5_IT_3	HMGN5	-0.52	0.19	-2.75	0.00661	0.357
FTD	EN_L6_CT	PRCP	-0.48	0.17	-2.75	0.00661	0.218
FTD	EN_L3_5_IT_3	ASB13	-0.43	0.16	-2.75	0.00661	0.357
FTD	Astro	PCTP	-0.46	0.17	-2.75	0.00661	0.0998
FTD	Astro	IFI27	0.72	0.26	2.75	0.00661	0.0998
FTD	IN_VIP	DNHD1	-0.38	0.14	-2.75	0.00661	0.519
FTD	Astro	ZNF81	0.23	0.08	2.75	0.00662	0.0998
FTD	EN_L3_5_IT_1	GSAP	-0.64	0.23	-2.75	0.00662	0.359
FTD	EN_L6_IT_1	GON7	0.72	0.26	2.75	0.00662	0.361
FTD	Oligo	TDRD9	-0.46	0.17	-2.75	0.00662	0.156
FTD	Astro	ETFA	-0.28	0.10	-2.75	0.00662	0.0998
FTD	EN_L2_3_IT	IMPDH2	0.35	0.13	2.75	0.00662	0.252
FTD	EN_L6B	DRAM2	-0.57	0.21	-2.76	0.00663	0.365
FTD	EN_L2_3_IT	BDH1	-0.26	0.10	-2.75	0.00663	0.252
FTD	IN_LAMP5_LHX6	OSBPL1A	-0.32	0.12	-2.75	0.00663	0.573
FTD	OPC	AZIN1	-0.23	0.08	-2.75	0.00663	0.213
FTD	EN_L5_6_NP	FAM171A1	-0.28	0.10	-2.76	0.00664	0.276
FTD	Astro	PGAP1	-0.25	0.09	-2.75	0.00664	0.0999
FTD	IN_VIP	DCAF17	0.26	0.10	2.75	0.00664	0.519
FTD	Oligo	C2CD6	-0.41	0.15	-2.74	0.00664	0.156
FTD	IN_VIP	OSTC	0.42	0.15	2.75	0.00664	0.519
FTD	EN_L3_5_IT_2	DFFA	0.36	0.13	2.75	0.00664	0.247
FTD	EN_L6_IT_2	KCNA4	-0.71	0.26	-2.75	0.00665	0.422
FTD	IN_PVALB_CHC	TIMM17A	-0.70	0.25	-2.75	0.00665	0.353
FTD	EN_L2_3_IT	SEMA3F	0.62	0.22	2.75	0.00665	0.252
FTD	Astro	SLC1A4	-0.36	0.13	-2.74	0.00665	0.0999
FTD	IN_PVALB	COX18	-0.41	0.15	-2.75	0.00665	0.506
FTD	EN_L2_3_IT	NEK10	-0.23	0.08	-2.75	0.00665	0.252
FTD	EN_L5_6_NP	SLC9A6	-0.44	0.16	-2.76	0.00665	0.276
FTD	OPC	PDCD6IP	-0.17	0.06	-2.74	0.00665	0.213
FTD	EN_L6B	INTS6L	-0.65	0.23	-2.75	0.00666	0.365
FTD	EN_L6_IT_1	ENSG00000284484	-0.91	0.33	-2.75	0.00666	0.361
FTD	OPC	E2F6	-0.40	0.14	-2.74	0.00666	0.213
FTD	EN_L2_3_IT	SV2C	-0.89	0.32	-2.74	0.00666	0.252
FTD	EN_L6_IT_1	ENSG00000285542	-0.88	0.32	-2.75	0.00666	0.361
FTD	OPC	NMBR	0.55	0.20	2.74	0.00667	0.213
FTD	Oligo	IZUMO4	-0.39	0.14	-2.74	0.00667	0.156
FTD	IN_LAMP5_RELN	PSMD2	-0.43	0.16	-2.74	0.00667	0.604
FTD	IN_SST	BCL9L	0.44	0.16	2.75	0.00667	0.419
FTD	Oligo	SEC61A1	0.17	0.06	2.74	0.00667	0.156
FTD	IN_LAMP5_RELN	R3HDM2	0.27	0.10	2.74	0.00667	0.604
FTD	Astro	GOLGA6L9	0.40	0.14	2.74	0.00668	0.1
FTD	EN_L2_3_IT	FAM162A	-0.18	0.07	-2.74	0.00668	0.252
FTD	OPC	ZNF142	-0.40	0.15	-2.74	0.00668	0.213
FTD	IN_LAMP5_LHX6	TACR1	-0.52	0.19	-2.75	0.00668	0.573
FTD	EN_L3_5_IT_2	CPT1C	0.37	0.13	2.74	0.00668	0.247
FTD	EN_L3_5_IT_2	ZNF333	-0.33	0.12	-2.74	0.00668	0.247
FTD	OPC	PGAP2	-0.35	0.13	-2.74	0.00669	0.213
FTD	EN_L2_3_IT	CEACAM1	-0.49	0.18	-2.74	0.00669	0.252
FTD	IN_PVALB_CHC	CBWD1	-0.86	0.31	-2.75	0.00669	0.353
FTD	Oligo	TMEM266	-0.42	0.15	-2.74	0.00669	0.156
FTD	Micro	FDPS	-0.37	0.14	-2.74	0.00669	0.535
FTD	EN_L3_5_IT_1	CYREN	-0.48	0.18	-2.75	0.00669	0.361
FTD	EN_L6_IT_2	NEK10	-0.40	0.15	-2.75	0.00669	0.422
FTD	OPC	GPX4	-0.30	0.11	-2.74	0.00669	0.213
FTD	EN_L3_5_IT_2	FAM151B	0.33	0.12	2.74	0.00669	0.247
FTD	EN_L6_IT_1	EXOC7	-0.37	0.13	-2.75	0.0067	0.361
FTD	Astro	ZC3H12B	0.41	0.15	2.74	0.0067	0.1
FTD	Endo	TCF7L2	-0.54	0.20	-2.75	0.0067	0.356
FTD	Oligo	ENSG00000286235	-0.77	0.28	-2.74	0.0067	0.156
FTD	Oligo	ZNF491	-0.34	0.13	-2.74	0.0067	0.156
FTD	Oligo	FAM241A	-0.30	0.11	-2.74	0.00671	0.156
FTD	IN_LAMP5_RELN	ANO5	-0.25	0.09	-2.74	0.00671	0.604
FTD	IN_PVALB	SYCP2L	-0.57	0.21	-2.74	0.00671	0.506
FTD	IN_PVALB	PRR14	-0.60	0.22	-2.74	0.00671	0.506
FTD	EN_L5_6_NP	EPC1	0.27	0.10	2.75	0.00671	0.276
FTD	EN_L3_5_IT_3	CPHXL	-1.13	0.41	-2.74	0.00671	0.361
FTD	IN_LAMP5_RELN	NNMT	-0.78	0.28	-2.74	0.00672	0.604
FTD	IN_LAMP5_LHX6	NAXE	-0.49	0.18	-2.75	0.00672	0.573
FTD	EN_L6_IT_1	ACOX1	-0.46	0.17	-2.75	0.00672	0.361
FTD	Astro	ZNF469	0.58	0.21	2.74	0.00672	0.101
FTD	IN_PVALB	GMCL1	-0.26	0.09	-2.74	0.00673	0.506
FTD	EN_L3_5_IT_3	OARD1	-0.43	0.16	-2.74	0.00673	0.361
FTD	EN_L3_5_IT_2	CDK19	-0.23	0.09	-2.74	0.00673	0.248
FTD	IN_LAMP5_LHX6	PTS	-0.54	0.20	-2.74	0.00674	0.573
FTD	EN_L5_6_NP	CYP4X1	-0.40	0.14	-2.75	0.00674	0.276
FTD	Oligo	SYS1-DBNDD2	-0.46	0.17	-2.74	0.00674	0.157
FTD	IN_LAMP5_LHX6	RAB3IP	-0.36	0.13	-2.74	0.00675	0.573
FTD	IN_SST	RFC4	0.65	0.24	2.74	0.00675	0.42
FTD	IN_LAMP5_LHX6	BMP2K	-0.48	0.17	-2.74	0.00675	0.573
FTD	EN_L5_6_NP	MRPS9	-0.44	0.16	-2.75	0.00675	0.276
FTD	IN_PVALB_CHC	OGG1	0.70	0.25	2.74	0.00675	0.353
FTD	IN_SST	DPH7	-0.37	0.14	-2.74	0.00675	0.42
FTD	EN_L2_3_IT	MED6	-0.20	0.07	-2.74	0.00675	0.253
FTD	Astro	DOCK7	0.21	0.08	2.74	0.00675	0.101
FTD	IN_PVALB_CHC	USP16	-0.51	0.19	-2.74	0.00675	0.353
FTD	Oligo	CD200	-0.27	0.10	-2.74	0.00675	0.157
FTD	EN_L5_ET	KIZ	-9.14	2.95	-3.10	0.00675	0.405
FTD	Astro	TECPR1	-0.23	0.08	-2.74	0.00675	0.101
FTD	Astro	TRPC4	-0.41	0.15	-2.74	0.00676	0.101
FTD	OPC	MMADHC	-0.27	0.10	-2.74	0.00676	0.215
FTD	EN_L3_5_IT_2	DBF4	-0.36	0.13	-2.74	0.00676	0.248
FTD	EN_L5_6_NP	PAXBP1	-0.32	0.12	-2.75	0.00676	0.276
FTD	EN_L3_5_IT_3	PHF13	-0.61	0.22	-2.74	0.00676	0.361
FTD	EN_L2_3_IT	TUNAR	0.51	0.19	2.74	0.00676	0.253
FTD	EN_L6B	ABCB10	-0.39	0.14	-2.75	0.00676	0.366
FTD	IN_PVALB	LURAP1L	-0.37	0.13	-2.74	0.00677	0.506
FTD	EN_L3_5_IT_1	AFF2	0.85	0.31	2.74	0.00677	0.363
FTD	PC	VMP1	-0.93	0.34	-2.74	0.00677	0.498
FTD	IN_PVALB_CHC	CALD1	-0.71	0.26	-2.74	0.00678	0.353
FTD	IN_VIP	ASPHD2	-0.36	0.13	-2.74	0.00678	0.519
FTD	OPC	STPG1	0.40	0.14	2.74	0.00678	0.215
FTD	EN_L2_3_IT	KCNJ9	0.26	0.10	2.74	0.00678	0.253
FTD	OPC	PCDHGA1	0.44	0.16	2.74	0.00678	0.215
FTD	EN_L2_3_IT	PRKX	0.45	0.17	2.74	0.00679	0.253
FTD	IN_LAMP5_RELN	TAF4B	-0.61	0.22	-2.74	0.00679	0.604
FTD	IN_PVALB_CHC	ARL5B	-0.76	0.28	-2.74	0.00679	0.353
FTD	Astro	RPL23	-0.26	0.10	-2.74	0.00679	0.101
FTD	Astro	DRC7	0.70	0.26	2.74	0.00679	0.101
FTD	EN_L5_ET	NFIC	-9.46	3.06	-3.09	0.00679	0.405
FTD	Oligo	NME3	-0.25	0.09	-2.74	0.0068	0.157
FTD	EN_L3_5_IT_2	TARBP1	-0.27	0.10	-2.74	0.0068	0.248
FTD	EN_L6_CT	VSNL1	-0.26	0.09	-2.74	0.0068	0.223
FTD	EN_L3_5_IT_1	MED10	-0.45	0.17	-2.74	0.0068	0.363
FTD	Adaptive	AGO2	1.25	0.45	2.77	0.0068	0.721
FTD	EN_L3_5_IT_2	ISG20L2	-0.32	0.12	-2.74	0.00682	0.248
FTD	Astro	UNC79	-0.31	0.11	-2.74	0.00682	0.101
FTD	EN_L5_6_NP	TMEM165	-0.35	0.13	-2.75	0.00682	0.276
FTD	Astro	CARNS1	-0.67	0.24	-2.74	0.00683	0.101
FTD	Oligo	TSEN2	-0.19	0.07	-2.74	0.00683	0.157
FTD	Oligo	DENND11	0.25	0.09	2.74	0.00683	0.157
FTD	EN_L6_IT_1	SLC4A4	-0.67	0.24	-2.74	0.00683	0.361
FTD	EN_L3_5_IT_2	STAT2	-0.29	0.11	-2.74	0.00683	0.248
FTD	IN_PVALB	PEBP4	-0.64	0.23	-2.74	0.00683	0.506
FTD	IN_LAMP5_RELN	LRRIQ1	0.96	0.35	2.74	0.00684	0.604
FTD	Endo	ZNF438	0.80	0.29	2.74	0.00684	0.356
FTD	Oligo	ENSG00000274322	-0.34	0.12	-2.73	0.00684	0.157
FTD	EN_L3_5_IT_3	MYLK3	-0.73	0.27	-2.74	0.00684	0.362
FTD	EN_L5_6_NP	SEMA4F	-0.50	0.18	-2.75	0.00684	0.276
FTD	Oligo	ORC2	-0.17	0.06	-2.73	0.00684	0.157
FTD	Astro	PRR5	-0.43	0.16	-2.73	0.00684	0.101
FTD	Micro	ALG12	-0.60	0.22	-2.73	0.00684	0.538
FTD	EN_L5_6_NP	DOCK4	-0.19	0.07	-2.75	0.00684	0.276
FTD	Astro	MRPL11	0.37	0.14	2.73	0.00685	0.101
FTD	IN_LAMP5_RELN	TPRN	-0.59	0.22	-2.74	0.00685	0.604
FTD	EN_L2_3_IT	GRIN2D	0.41	0.15	2.74	0.00685	0.255
FTD	IN_LAMP5_LHX6	ENSG00000279983	0.73	0.27	2.74	0.00685	0.573
FTD	IN_SST	ADGRL3	0.17	0.06	2.74	0.00685	0.421
FTD	IN_SST	ZNF621	-0.52	0.19	-2.74	0.00685	0.421
FTD	Astro	PPP1R2	-0.25	0.09	-2.73	0.00685	0.101
FTD	IN_PVALB	ENSG00000256514	0.68	0.25	2.74	0.00685	0.506
FTD	Astro	CTH	-0.41	0.15	-2.73	0.00685	0.101
FTD	IN_PVALB_CHC	CREB1	0.47	0.17	2.74	0.00686	0.353
FTD	IN_PVALB	MTMR12	-0.21	0.08	-2.74	0.00686	0.506
FTD	EN_L6B	PPARG	0.62	0.23	2.74	0.00686	0.366
FTD	Oligo	RNF212B	-0.48	0.18	-2.73	0.00686	0.158
FTD	OPC	TMED5	-0.32	0.12	-2.73	0.00687	0.216
FTD	OPC	APMAP	-0.28	0.10	-2.73	0.00687	0.216
FTD	OPC	CYB5D2	-0.23	0.08	-2.73	0.00688	0.216
FTD	Oligo	RMI1	-0.24	0.09	-2.73	0.00688	0.158
FTD	IN_VIP	NDUFA10	-0.20	0.07	-2.73	0.00688	0.519
FTD	Micro	IL15	1.25	0.46	2.73	0.00688	0.538
FTD	SMC	LAMA2	-2.77	0.98	-2.82	0.00688	0.91
FTD	EN_L2_3_IT	TMEM179	-0.77	0.28	-2.73	0.00688	0.255
FTD	EN_L3_5_IT_2	MCM4	-0.42	0.15	-2.73	0.00688	0.249
FTD	EN_L6B	PLXNC1	-0.40	0.15	-2.74	0.00689	0.366
FTD	Astro	CCAR2	-0.29	0.11	-2.73	0.00689	0.102
FTD	Astro	C14orf93	0.34	0.12	2.73	0.00689	0.102
FTD	IN_LAMP5_LHX6	COG1	-0.60	0.22	-2.74	0.00689	0.573
FTD	IN_SST	LEMD2	-0.36	0.13	-2.73	0.00689	0.421
FTD	Oligo	PHACTR2	-0.29	0.11	-2.73	0.00689	0.158
FTD	EN_L3_5_IT_1	ARID3A	0.41	0.15	2.73	0.0069	0.363
FTD	EN_L5_6_NP	FBXO42	0.32	0.12	2.74	0.0069	0.277
FTD	Micro	MYO1E	0.70	0.26	2.73	0.0069	0.538
FTD	IN_ADARB2	RPS24	0.41	0.15	2.73	0.0069	0.998
FTD	EN_L6_IT_2	PKNOX1	0.51	0.19	2.74	0.00691	0.429
FTD	IN_LAMP5_LHX6	DHRS7	-0.65	0.24	-2.74	0.00691	0.573
FTD	IN_PVALB	CACNG7	0.27	0.10	2.73	0.00691	0.507
FTD	IN_LAMP5_RELN	DYNC1H1	-0.22	0.08	-2.73	0.00691	0.604
FTD	IN_LAMP5_RELN	TSEN15	-0.39	0.14	-2.73	0.00691	0.604
FTD	EN_L3_5_IT_3	PTPN5	-0.27	0.10	-2.73	0.00692	0.362
FTD	Oligo	PRIM2	0.22	0.08	2.73	0.00692	0.158
FTD	IN_LAMP5_LHX6	HECTD2	-0.36	0.13	-2.73	0.00692	0.573
FTD	EN_L6B	DHX34	0.58	0.21	2.74	0.00692	0.366
FTD	EN_L3_5_IT_1	ZNF677	-0.53	0.19	-2.73	0.00693	0.363
FTD	IN_VIP	TTC31	0.55	0.20	2.73	0.00693	0.519
FTD	EN_L3_5_IT_2	R3HDM1	0.18	0.06	2.73	0.00693	0.25
FTD	Oligo	ZNF682	-0.25	0.09	-2.73	0.00694	0.158
FTD	IN_LAMP5_RELN	CLVS1	0.31	0.11	2.73	0.00694	0.604
FTD	EN_L3_5_IT_2	AIFM1	-0.33	0.12	-2.73	0.00694	0.25
FTD	IN_VIP	ITGA9	-0.39	0.14	-2.73	0.00694	0.519
FTD	IN_PVALB_CHC	UGP2	0.42	0.15	2.73	0.00694	0.353
FTD	Micro	PLD2	-0.50	0.18	-2.73	0.00694	0.538
FTD	EN_L6_IT_2	RHOT1	0.32	0.12	2.74	0.00694	0.429
FTD	EN_L2_3_IT	SLC6A8	0.29	0.11	2.73	0.00694	0.257
FTD	Astro	EIF5B	-0.23	0.08	-2.73	0.00694	0.102
FTD	EN_L6_CT	MIS18BP1	-0.56	0.20	-2.73	0.00695	0.227
FTD	EN_L6_IT_2	CNOT3	0.79	0.29	2.74	0.00695	0.429
FTD	EN_L3_5_IT_1	TRIP4	0.35	0.13	2.73	0.00695	0.363
FTD	EN_L3_5_IT_2	ZWILCH	-0.58	0.21	-2.73	0.00695	0.25
FTD	EN_L6B	GAB1	0.82	0.30	2.74	0.00696	0.366
FTD	Astro	ZNF765	0.41	0.15	2.73	0.00696	0.102
FTD	Endo	MCC	-0.58	0.21	-2.73	0.00696	0.356
FTD	EN_L2_3_IT	SLC11A2	-0.18	0.07	-2.73	0.00696	0.257
FTD	OPC	HMGXB4	-0.24	0.09	-2.73	0.00696	0.218
FTD	IN_SST	NCLN	-0.43	0.16	-2.73	0.00696	0.422
FTD	EN_L3_5_IT_1	KANTR	0.29	0.11	2.73	0.00697	0.363
FTD	Oligo	CD226	-0.30	0.11	-2.73	0.00697	0.159
FTD	Astro	RARB	0.45	0.16	2.73	0.00697	0.103
FTD	Oligo	STX19	-0.60	0.22	-2.73	0.00697	0.159
FTD	IN_PVALB	CA10	-0.86	0.32	-2.73	0.00697	0.508
FTD	EN_L6B	ANAPC16	0.47	0.17	2.74	0.00698	0.366
FTD	EN_L6_IT_1	UBB	0.75	0.27	2.73	0.00698	0.361
FTD	EN_L6_CT	PNMA3	-0.57	0.21	-2.73	0.00698	0.227
FTD	EN_L3_5_IT_2	SNRPB	-0.39	0.14	-2.73	0.00698	0.25
FTD	IN_LAMP5_LHX6	MED4	-0.40	0.14	-2.73	0.00699	0.573
FTD	EN_L6B	COQ3	-0.75	0.27	-2.74	0.00699	0.366
FTD	EN_L2_3_IT	ENSG00000283977	-0.18	0.06	-2.73	0.00699	0.257
FTD	EN_L2_3_IT	ITGB5	0.54	0.20	2.73	0.00699	0.257
FTD	EN_L6_CT	GPATCH2	-0.49	0.18	-2.73	0.00699	0.227
FTD	EN_L6_IT_1	VAT1L	0.66	0.24	2.73	0.00699	0.361
FTD	EN_L6_CT	EML4	-0.32	0.12	-2.73	0.00699	0.227
FTD	Astro	GAL3ST2	0.89	0.33	2.73	0.00699	0.103
FTD	EN_L6_IT_1	AGBL3	-0.63	0.23	-2.73	0.007	0.361
FTD	Astro	MAOA	-0.35	0.13	-2.73	0.007	0.103
FTD	EN_L5_6_NP	RRAGB	-0.42	0.15	-2.74	0.007	0.279
FTD	EN_L3_5_IT_3	IL6R	-0.75	0.28	-2.73	0.007	0.362
FTD	EN_L6_IT_1	ENSG00000255292	-0.65	0.24	-2.73	0.007	0.361
FTD	Endo	RGCC	-0.81	0.30	-2.73	0.007	0.356
FTD	IN_LAMP5_LHX6	CCDC57	-0.35	0.13	-2.73	0.007	0.573
FTD	EN_L6_IT_1	CC2D1B	-0.58	0.21	-2.73	0.007	0.361
FTD	IN_ADARB2	PTGR1	-0.57	0.21	-2.73	0.007	0.998
FTD	EN_L6_IT_1	RNF121	-0.39	0.14	-2.73	0.00701	0.361
FTD	EN_L3_5_IT_2	VAMP7	-0.31	0.11	-2.73	0.00701	0.25
FTD	EN_L3_5_IT_1	MRTO4	-0.52	0.19	-2.73	0.00701	0.363
FTD	IN_LAMP5_LHX6	GRIPAP1	-0.40	0.15	-2.73	0.00701	0.573
FTD	Endo	NEDD4L	0.61	0.22	2.73	0.00701	0.356
FTD	EN_L3_5_IT_3	CETN3	0.42	0.15	2.73	0.00702	0.362
FTD	Oligo	SLC46A2	-0.65	0.24	-2.73	0.00703	0.159
FTD	Oligo	C1D	-0.19	0.07	-2.73	0.00703	0.159
FTD	Astro	C19orf38	0.53	0.19	2.73	0.00703	0.103
FTD	EN_L3_5_IT_3	PEX11B	-0.44	0.16	-2.73	0.00704	0.362
FTD	IN_PVALB_CHC	SLC38A7	-0.71	0.26	-2.73	0.00704	0.353
FTD	EN_L3_5_IT_1	YWHAH	0.52	0.19	2.73	0.00704	0.363
FTD	IN_SST	DHX57	-0.28	0.10	-2.73	0.00704	0.422
FTD	Oligo	MGP	-0.73	0.27	-2.72	0.00704	0.159
FTD	IN_PVALB_CHC	HIPK3	-0.47	0.17	-2.73	0.00704	0.353
FTD	IN_ADARB2	TLE2	0.47	0.17	2.73	0.00704	0.998
FTD	OPC	UPF2	-0.17	0.06	-2.72	0.00705	0.22
FTD	EN_L3_5_IT_2	PEX1	-0.26	0.10	-2.73	0.00705	0.251
FTD	EN_L6_IT_2	C7orf26	-0.75	0.27	-2.73	0.00705	0.429
FTD	IN_LAMP5_RELN	ADCY9	0.27	0.10	2.73	0.00705	0.604
FTD	IN_LAMP5_LHX6	EFTUD2	-0.55	0.20	-2.73	0.00706	0.573
FTD	EN_L6_IT_2	JKAMP	-0.46	0.17	-2.73	0.00706	0.429
FTD	IN_PVALB_CHC	WDR7	-0.28	0.10	-2.73	0.00706	0.353
FTD	EN_L6_IT_1	POMGNT1	-0.46	0.17	-2.73	0.00707	0.361
FTD	IN_LAMP5_LHX6	AKAP9	-0.22	0.08	-2.73	0.00707	0.573
FTD	IN_PVALB_CHC	CYGB	-0.75	0.28	-2.73	0.00707	0.353
FTD	Oligo	C6orf58	-0.60	0.22	-2.72	0.00707	0.16
FTD	IN_LAMP5_RELN	RPL7	0.54	0.20	2.72	0.00707	0.604
FTD	IN_SST	CTSL	-0.41	0.15	-2.73	0.00707	0.422
FTD	EN_L3_5_IT_2	RNF19A	0.24	0.09	2.72	0.00707	0.251
FTD	EN_L6_CT	RSPO3	0.90	0.33	2.73	0.00707	0.227
FTD	EN_L3_5_IT_3	LMO3	0.30	0.11	2.73	0.00707	0.362
FTD	EN_L6B	PTN	-0.77	0.28	-2.73	0.00707	0.366
FTD	EN_L6_IT_1	RAB36	-0.62	0.23	-2.73	0.00707	0.361
FTD	Astro	RGS14	-0.85	0.31	-2.72	0.00708	0.103
FTD	IN_SST	PELP1	-0.37	0.14	-2.72	0.00708	0.422
FTD	EN_L6_CT	PSMD13	-0.46	0.17	-2.73	0.00708	0.227
FTD	Astro	CIBAR1	0.24	0.09	2.72	0.00708	0.103
FTD	EN_L2_3_IT	DOK3	0.59	0.22	2.72	0.00708	0.259
FTD	EN_L3_5_IT_3	EDIL3	0.29	0.11	2.73	0.00708	0.362
FTD	EN_L3_5_IT_3	CEACAM1	-0.60	0.22	-2.73	0.00708	0.362
FTD	Astro	DCUN1D2	-0.24	0.09	-2.72	0.00708	0.103
FTD	IN_LAMP5_RELN	EML5	-0.31	0.12	-2.72	0.00708	0.604
FTD	EN_L6B	DSTYK	-0.41	0.15	-2.73	0.00709	0.366
FTD	EN_L6_IT_2	ATRN	-0.35	0.13	-2.73	0.00709	0.429
FTD	IN_VIP	COPS8	-0.30	0.11	-2.72	0.00709	0.519
FTD	IN_LAMP5_RELN	TMEM126B	-0.52	0.19	-2.72	0.00709	0.604
FTD	EN_L6B	PRKDC	-0.28	0.10	-2.73	0.00709	0.366
FTD	EN_L6_IT_1	GPLD1	-0.46	0.17	-2.73	0.00709	0.361
FTD	OPC	SLC35B3	-0.25	0.09	-2.72	0.00709	0.22
FTD	EN_L3_5_IT_3	SMARCA2	0.24	0.09	2.72	0.00709	0.362
FTD	Oligo	ZNF793	-0.17	0.06	-2.72	0.00709	0.16
FTD	EN_L3_5_IT_1	DDX24	-0.30	0.11	-2.73	0.0071	0.363
FTD	Astro	NAA38	-0.28	0.10	-2.72	0.0071	0.103
FTD	Astro	ESRRG	-0.41	0.15	-2.72	0.0071	0.103
FTD	OPC	PSMA7	-0.28	0.10	-2.72	0.0071	0.22
FTD	EN_L6_CT	KCNK2	-0.51	0.19	-2.73	0.0071	0.227
FTD	EN_L3_5_IT_2	AP1B1	-0.25	0.09	-2.72	0.0071	0.251
FTD	Astro	THAP8	0.45	0.16	2.72	0.0071	0.103
FTD	EN_L3_5_IT_3	AJM1	0.52	0.19	2.72	0.0071	0.362
FTD	EN_L3_5_IT_1	PAPOLA	0.29	0.11	2.72	0.0071	0.363
FTD	EN_L3_5_IT_1	RIIAD1	-0.60	0.22	-2.72	0.0071	0.363
FTD	Oligo	AFAP1L1	0.62	0.23	2.72	0.0071	0.16
FTD	IN_LAMP5_LHX6	GAB2	-0.40	0.14	-2.73	0.00711	0.573
FTD	EN_L6_CT	LIN54	-0.44	0.16	-2.73	0.00711	0.227
FTD	IN_SST	MAP3K12	-0.32	0.12	-2.72	0.00711	0.422
FTD	IN_LAMP5_RELN	ADAM21	-0.77	0.28	-2.72	0.00711	0.604
FTD	EN_L6_IT_1	PMPCB	0.37	0.14	2.73	0.00711	0.361
FTD	EN_L6_CT	EPHA4	0.31	0.11	2.73	0.00712	0.227
FTD	IN_PVALB	GABRA6	-0.42	0.15	-2.72	0.00712	0.508
FTD	Astro	TTLL5	0.20	0.07	2.72	0.00712	0.104
FTD	Astro	DEDD	-0.32	0.12	-2.72	0.00712	0.104
FTD	EN_L3_5_IT_3	HFM1	-0.38	0.14	-2.72	0.00713	0.362
FTD	IN_LAMP5_RELN	PRKAR1A	-0.46	0.17	-2.72	0.00713	0.604
FTD	IN_LAMP5_LHX6	LUC7L	-0.35	0.13	-2.72	0.00714	0.573
FTD	EN_L2_3_IT	CTNS	0.29	0.11	2.72	0.00714	0.259
FTD	Astro	GNA11	-0.28	0.10	-2.72	0.00714	0.104
FTD	IN_SST	CFAP100	0.72	0.26	2.72	0.00714	0.422
FTD	Endo	SFPQ	-0.42	0.16	-2.72	0.00715	0.356
FTD	EN_L2_3_IT	CLSTN2	0.51	0.19	2.72	0.00715	0.259
FTD	Oligo	ENSG00000279765	-0.61	0.23	-2.72	0.00715	0.161
FTD	EN_L6B	MAN2A2	-0.50	0.18	-2.73	0.00715	0.367
FTD	Astro	FAM114A1	0.38	0.14	2.72	0.00715	0.104
FTD	EN_L6_IT_2	NELFA	-0.32	0.12	-2.73	0.00715	0.43
FTD	Oligo	KDM6B	0.38	0.14	2.72	0.00715	0.161
FTD	Oligo	TAF3	0.20	0.07	2.72	0.00716	0.161
FTD	Micro	TSHR	1.03	0.38	2.72	0.00716	0.547
FTD	Astro	ARRB2	0.39	0.14	2.72	0.00716	0.104
FTD	EN_L3_5_IT_2	SRRT	-0.36	0.13	-2.72	0.00716	0.253
FTD	EN_L2_3_IT	APEX2	0.50	0.18	2.72	0.00716	0.259
FTD	OPC	DIAPH1	-0.28	0.10	-2.72	0.00716	0.222
FTD	EN_L2_3_IT	CCDC25	-0.16	0.06	-2.72	0.00717	0.259
FTD	IN_LAMP5_LHX6	SIN3B	-0.42	0.15	-2.72	0.00717	0.573
FTD	IN_SST	HMGN5	-0.60	0.22	-2.72	0.00718	0.422
FTD	EN_L3_5_IT_2	OSBP	-0.25	0.09	-2.72	0.00718	0.253
FTD	EN_L3_5_IT_1	IL1RL2	-0.81	0.30	-2.72	0.00718	0.365
FTD	EN_L3_5_IT_3	C2orf16	-0.67	0.25	-2.72	0.00718	0.362
FTD	EN_L5_ET	B3GLCT	-9.66	3.15	-3.07	0.00719	0.421
FTD	EN_L6_CT	SLC15A4	-0.43	0.16	-2.72	0.00719	0.228
FTD	Oligo	PAAF1	-0.19	0.07	-2.72	0.00719	0.161
FTD	IN_VIP	POLR2C	-0.32	0.12	-2.72	0.00719	0.519
FTD	PC	TENT4A	-0.67	0.25	-2.72	0.00719	0.517
FTD	EN_L5_ET	KDM5B	-9.33	3.04	-3.07	0.00719	0.421
FTD	IN_VIP	ENSG00000251357	0.52	0.19	2.72	0.0072	0.519
FTD	EN_L2_3_IT	BCO2	-0.28	0.10	-2.72	0.0072	0.259
FTD	IN_VIP	WDR88	-0.60	0.22	-2.72	0.0072	0.519
FTD	EN_L2_3_IT	B2M	0.61	0.22	2.72	0.0072	0.259
FTD	Astro	PREP	0.30	0.11	2.72	0.00721	0.104
FTD	Endo	RPS21	-0.62	0.23	-2.72	0.00721	0.356
FTD	EN_L5_6_NP	CCDC88A	-0.30	0.11	-2.73	0.00721	0.286
FTD	OPC	SIAE	-0.34	0.13	-2.72	0.00722	0.223
FTD	EN_L3_5_IT_3	TF	-0.39	0.15	-2.72	0.00722	0.362
FTD	Oligo	TCOF1	0.23	0.08	2.72	0.00722	0.161
FTD	EN_L2_3_IT	SLC9B1	-0.37	0.14	-2.72	0.00722	0.259
FTD	Oligo	RASA2	0.18	0.07	2.72	0.00723	0.161
FTD	EN_L3_5_IT_3	CLDN16	-0.59	0.22	-2.72	0.00723	0.362
FTD	EN_L6_IT_2	WASHC2A	0.55	0.20	2.73	0.00723	0.432
FTD	EN_L2_3_IT	PKNOX1	0.30	0.11	2.72	0.00723	0.259
FTD	IN_PVALB	TCIM	0.53	0.20	2.72	0.00723	0.508
FTD	Astro	CTR9	-0.26	0.10	-2.72	0.00724	0.105
FTD	EN_L6B	ABLIM2	-0.38	0.14	-2.73	0.00724	0.367
FTD	EN_L3_5_IT_3	TNS3	0.63	0.23	2.72	0.00724	0.362
FTD	EN_L2_3_IT	CMTM2	-0.57	0.21	-2.72	0.00724	0.259
FTD	IN_VIP	CXCL13	-0.46	0.17	-2.72	0.00724	0.519
FTD	Micro	ALOX15B	1.37	0.50	2.72	0.00724	0.547
FTD	IN_SST	PXN	0.52	0.19	2.72	0.00724	0.424
FTD	IN_LAMP5_RELN	ATP13A3	-0.32	0.12	-2.72	0.00724	0.604
FTD	Endo	NUP160	-0.67	0.25	-2.72	0.00725	0.356
FTD	EN_L6_IT_1	SYT7	0.30	0.11	2.72	0.00725	0.361
FTD	IN_PVALB	PELP1	-0.35	0.13	-2.72	0.00725	0.508
FTD	EN_L3_5_IT_3	RALGPS2	0.21	0.08	2.72	0.00725	0.362
FTD	Micro	PPP6C	-0.33	0.12	-2.71	0.00725	0.547
FTD	EN_L6B	TRIM23	-0.34	0.12	-2.72	0.00726	0.367
FTD	Astro	MAP1LC3A	-0.37	0.14	-2.71	0.00726	0.105
FTD	Micro	VPS8	0.24	0.09	2.71	0.00727	0.547
FTD	IN_VIP	PLD5P1	-0.59	0.22	-2.71	0.00727	0.519
FTD	EN_L3_5_IT_1	COBLL1	-0.48	0.18	-2.72	0.00727	0.365
FTD	EN_L6_IT_1	GPC1	-0.47	0.17	-2.72	0.00727	0.361
FTD	IN_PVALB_CHC	TERF2IP	-0.64	0.24	-2.72	0.00727	0.356
FTD	IN_PVALB_CHC	GPBP1	0.33	0.12	2.72	0.00728	0.356
FTD	EN_L2_3_IT	NIPSNAP3B	-0.35	0.13	-2.71	0.00729	0.26
FTD	EN_L6_IT_1	SLC3A1	-1.15	0.42	-2.72	0.00729	0.361
FTD	EN_L6_CT	PFDN2	-0.49	0.18	-2.72	0.00729	0.23
FTD	IN_LAMP5_RELN	NONO	-0.46	0.17	-2.71	0.0073	0.604
FTD	EN_L6_IT_2	SEMA4B	-0.52	0.19	-2.72	0.0073	0.433
FTD	EN_L6_CT	SENP1	-0.45	0.16	-2.72	0.0073	0.23
FTD	IN_SST	PAAF1	-0.42	0.15	-2.71	0.0073	0.424
FTD	EN_L3_5_IT_1	DONSON	-0.51	0.19	-2.72	0.0073	0.365
FTD	EN_L6_IT_1	ACKR4	-0.79	0.29	-2.72	0.00731	0.361
FTD	EN_L3_5_IT_2	TMEM14A	-0.32	0.12	-2.71	0.00731	0.256
FTD	EN_L6_CT	ANKZF1	-0.52	0.19	-2.72	0.00731	0.23
FTD	IN_SST	TMCC2	0.41	0.15	2.71	0.00732	0.424
FTD	Endo	NSD1	-0.51	0.19	-2.72	0.00732	0.356
FTD	EN_L6_IT_1	C9orf72	-0.34	0.13	-2.72	0.00732	0.361
FTD	EN_L2_3_IT	UQCC1	-0.15	0.05	-2.71	0.00732	0.261
FTD	Oligo	ICA1L	-0.23	0.08	-2.71	0.00732	0.163
FTD	EN_L3_5_IT_1	ADAM21	-0.79	0.29	-2.71	0.00732	0.365
FTD	EN_L6_IT_1	SEPSECS	-0.82	0.30	-2.72	0.00732	0.361
FTD	OPC	DHX38	-0.33	0.12	-2.71	0.00733	0.226
FTD	IN_LAMP5_RELN	CERS5	0.31	0.11	2.71	0.00733	0.604
FTD	IN_PVALB	FBXO25	-0.24	0.09	-2.71	0.00733	0.508
FTD	IN_LAMP5_RELN	RFFL	-0.61	0.22	-2.71	0.00734	0.604
FTD	EN_L3_5_IT_3	CCZ1B	-0.43	0.16	-2.71	0.00734	0.364
FTD	IN_LAMP5_LHX6	MIGA1	-0.30	0.11	-2.71	0.00735	0.582
FTD	Oligo	VEZF1	0.21	0.08	2.71	0.00735	0.163
FTD	EN_L3_5_IT_3	ADCY8	-0.49	0.18	-2.71	0.00735	0.364
FTD	EN_L6_IT_1	ETV3	-0.64	0.23	-2.72	0.00735	0.361
FTD	IN_VIP	CREB3L2	-0.36	0.13	-2.71	0.00735	0.519
FTD	EN_L6_IT_1	SCPEP1	-0.45	0.17	-2.72	0.00735	0.361
FTD	Astro	LOXL1	0.58	0.21	2.71	0.00735	0.106
FTD	EN_L6_CT	DHX8	-0.33	0.12	-2.71	0.00736	0.23
FTD	Astro	SLC6A16	0.53	0.19	2.71	0.00736	0.106
FTD	EN_L5_6_NP	LIG4	0.67	0.25	2.72	0.00736	0.289
FTD	Oligo	TTF2	-0.26	0.09	-2.71	0.00736	0.163
FTD	EN_L6_IT_1	TCEAL7	0.58	0.21	2.72	0.00736	0.361
FTD	Oligo	DZANK1	-0.22	0.08	-2.71	0.00736	0.163
FTD	Oligo	FASTKD2	-0.22	0.08	-2.71	0.00736	0.163
FTD	OPC	ACTR1B	-0.30	0.11	-2.71	0.00736	0.226
FTD	Astro	NRXN1	-0.34	0.13	-2.71	0.00737	0.106
FTD	EN_L3_5_IT_1	SMCR8	-0.60	0.22	-2.71	0.00737	0.365
FTD	Astro	CCDC196	-0.74	0.27	-2.71	0.00737	0.106
FTD	EN_L6B	COL6A6	0.84	0.31	2.72	0.00737	0.367
FTD	EN_L6_IT_2	ZNF394	-0.55	0.20	-2.72	0.00738	0.435
FTD	IN_PVALB	CYP3A43	-0.67	0.25	-2.71	0.00738	0.508
FTD	IN_PVALB	ZNF596	-0.48	0.18	-2.71	0.00738	0.508
FTD	EN_L3_5_IT_3	GOLGA3	0.22	0.08	2.71	0.00738	0.364
FTD	EN_L5_ET	ZBTB16	-6.34	2.08	-3.06	0.00738	0.424
FTD	EN_L6_IT_1	KRBA1	-0.59	0.22	-2.71	0.00739	0.361
FTD	EN_L3_5_IT_2	TRIM37	-0.21	0.08	-2.71	0.00739	0.258
FTD	Astro	PHGDH	0.46	0.17	2.71	0.00739	0.106
FTD	EN_L5_6_NP	DIP2A	-0.30	0.11	-2.72	0.00739	0.289
FTD	EN_L5_6_NP	FAT2	-0.83	0.31	-2.72	0.00739	0.289
FTD	EN_L6_CT	SNRPE	-0.63	0.23	-2.71	0.00739	0.23
FTD	Astro	LRRN1	0.46	0.17	2.71	0.00739	0.106
FTD	EN_L6_CT	DNM1L	-0.27	0.10	-2.71	0.0074	0.23
FTD	IN_PVALB_CHC	CNP	-0.72	0.27	-2.71	0.0074	0.356
FTD	EN_L5_ET	AP1S2	-12.45	4.08	-3.05	0.0074	0.424
FTD	Oligo	FOXO1	0.20	0.07	2.71	0.0074	0.164
FTD	EN_L3_5_IT_2	GLRA2	-0.66	0.24	-2.71	0.0074	0.258
FTD	IN_ADARB2	GABRA3	-0.42	0.16	-2.71	0.0074	0.998
FTD	OPC	SELENOO	-0.25	0.09	-2.71	0.00741	0.227
FTD	Micro	EXPH5	-0.67	0.25	-2.71	0.00741	0.549
FTD	EN_L3_5_IT_1	CCDC196	-0.70	0.26	-2.71	0.00741	0.365
FTD	IN_SST	ZIM2	-0.67	0.25	-2.71	0.00741	0.427
FTD	EN_L6B	FNBP4	-0.33	0.12	-2.72	0.00741	0.367
FTD	EN_L6_IT_1	KIAA1958	0.34	0.13	2.71	0.00741	0.361
FTD	EN_L2_3_IT	RRM1	-0.26	0.10	-2.71	0.00741	0.263
FTD	IN_PVALB_CHC	PFKM	0.58	0.22	2.71	0.00741	0.356
FTD	Oligo	ACVR2B	0.24	0.09	2.71	0.00741	0.164
FTD	EN_L2_3_IT	ZNF441	-0.40	0.15	-2.71	0.00742	0.263
FTD	EN_L6_CT	GALNT11	-0.29	0.11	-2.71	0.00742	0.23
FTD	EN_L6B	MKLN1	0.25	0.09	2.72	0.00742	0.367
FTD	Astro	CBWD2	0.28	0.10	2.71	0.00743	0.106
FTD	IN_PVALB	CHAF1B	-0.55	0.20	-2.71	0.00743	0.508
FTD	IN_LAMP5_LHX6	TLNRD1	-0.72	0.26	-2.71	0.00743	0.583
FTD	EN_L3_5_IT_2	ARSG	-0.33	0.12	-2.71	0.00743	0.258
FTD	EN_L6B	RC3H2	-0.35	0.13	-2.72	0.00743	0.367
FTD	EN_L6B	MOSPD2	-0.63	0.23	-2.72	0.00743	0.367
FTD	IN_VIP	ZNF341	0.42	0.16	2.71	0.00744	0.519
FTD	Astro	KIF15	0.35	0.13	2.71	0.00744	0.107
FTD	IN_PVALB_CHC	NRBP2	-0.78	0.29	-2.71	0.00744	0.356
FTD	EN_L6_IT_1	RPH3A	-0.63	0.23	-2.71	0.00745	0.361
FTD	Micro	ASMTL	-0.41	0.15	-2.71	0.00745	0.549
FTD	Astro	SPRING1	-0.42	0.15	-2.71	0.00745	0.107
FTD	EN_L5_6_NP	TMED10	-0.51	0.19	-2.72	0.00745	0.291
FTD	Micro	ACTR8	-0.46	0.17	-2.71	0.00745	0.549
FTD	Oligo	B4GALT1	0.46	0.17	2.71	0.00746	0.164
FTD	IN_SST	PIGL	-0.25	0.09	-2.71	0.00746	0.427
FTD	EN_L3_5_IT_1	ENSG00000267318	-0.69	0.25	-2.71	0.00746	0.365
FTD	EN_L6_IT_1	MOXD1	0.67	0.25	2.71	0.00746	0.361
FTD	Astro	IDH3A	-0.24	0.09	-2.70	0.00747	0.107
FTD	Oligo	H6PD	0.23	0.08	2.70	0.00747	0.164
FTD	IN_VIP	POLR3A	-0.28	0.10	-2.71	0.00747	0.519
FTD	IN_PVALB_CHC	B4GALT6	-0.58	0.22	-2.71	0.00747	0.356
FTD	EN_L6_CT	METTL2B	-0.57	0.21	-2.71	0.00747	0.231
FTD	OPC	MFSD14B	-0.27	0.10	-2.70	0.00747	0.227
FTD	EN_L3_5_IT_2	ZNF214	-0.32	0.12	-2.71	0.00747	0.258
FTD	OPC	UBAC1	-0.28	0.10	-2.70	0.00747	0.227
FTD	OPC	HMGN1	-0.28	0.10	-2.70	0.00747	0.227
FTD	OPC	ERAP2	-0.45	0.17	-2.70	0.00747	0.227
FTD	IN_PVALB_CHC	CCNT1	-0.62	0.23	-2.71	0.00747	0.356
FTD	EN_L3_5_IT_1	ZNF264	-0.37	0.14	-2.71	0.00748	0.365
FTD	IN_PVALB	ZBTB25	-0.27	0.10	-2.71	0.00748	0.508
FTD	IN_PVALB_CHC	MFSD1	-0.71	0.26	-2.71	0.00748	0.356
FTD	EN_L2_3_IT	CFAP57	-0.40	0.15	-2.70	0.00748	0.265
FTD	EN_L3_5_IT_2	GLMN	-0.27	0.10	-2.71	0.00748	0.258
FTD	Astro	PDE1A	-0.47	0.18	-2.70	0.00748	0.107
FTD	IN_ADARB2	RERG	-0.30	0.11	-2.71	0.00748	0.998
FTD	IN_VIP	NPAS1	0.36	0.13	2.70	0.00749	0.519
FTD	EN_L3_5_IT_2	POLB	-0.31	0.11	-2.71	0.00749	0.258
FTD	IN_SST	FAHD2A	-0.35	0.13	-2.70	0.0075	0.428
FTD	EN_L6B	GIPC1	-0.65	0.24	-2.71	0.0075	0.367
FTD	IN_LAMP5_RELN	MMP17	0.50	0.19	2.70	0.00751	0.61
FTD	EN_L3_5_IT_2	SORCS1	-0.33	0.12	-2.70	0.00751	0.258
FTD	IN_PVALB	SLC11A2	-0.31	0.12	-2.70	0.00751	0.508
FTD	EN_L3_5_IT_3	GALNT10	-0.51	0.19	-2.70	0.00751	0.369
FTD	IN_PVALB	LAGE3	0.73	0.27	2.70	0.00751	0.508
FTD	EN_L6_IT_2	GOLPH3	-0.52	0.19	-2.71	0.00751	0.437
FTD	IN_VIP	APH1B	-0.27	0.10	-2.70	0.00752	0.519
FTD	EN_L6_CT	EFHC2	0.89	0.33	2.71	0.00753	0.232
FTD	Oligo	SLC27A5	0.28	0.10	2.70	0.00753	0.166
FTD	IN_ADARB2	ELMOD2	-0.58	0.21	-2.70	0.00754	0.998
FTD	Astro	CADM1	-0.29	0.11	-2.70	0.00754	0.108
FTD	EN_L3_5_IT_2	CLIP4	-0.23	0.08	-2.70	0.00755	0.258
FTD	EN_L3_5_IT_2	METTL6	-0.26	0.10	-2.70	0.00755	0.258
FTD	Astro	LPIN1	0.29	0.11	2.70	0.00756	0.108
FTD	EN_L3_5_IT_1	DACH2	0.40	0.15	2.70	0.00756	0.365
FTD	IN_PVALB	MEAK7	-0.39	0.14	-2.70	0.00756	0.508
FTD	Astro	PLOD3	0.36	0.13	2.70	0.00757	0.108
FTD	EN_L6B	CXXC4	0.66	0.24	2.71	0.00757	0.367
FTD	OPC	NXF1	0.39	0.14	2.70	0.00757	0.228
FTD	EN_L2_3_IT	TINAG	-0.45	0.17	-2.70	0.00757	0.266
FTD	EN_L6_IT_2	NUP88	0.39	0.14	2.71	0.00757	0.437
FTD	OPC	SHLD2	-0.27	0.10	-2.70	0.00757	0.228
FTD	Oligo	ENKUR	-0.57	0.21	-2.70	0.00757	0.166
FTD	Endo	MT-ND1	0.56	0.21	2.70	0.00757	0.363
FTD	IN_LAMP5_RELN	RNF146	-0.35	0.13	-2.70	0.00757	0.61
FTD	EN_L2_3_IT	APC2	0.24	0.09	2.70	0.00757	0.266
FTD	IN_PVALB	TRMT10A	0.65	0.24	2.70	0.00757	0.508
FTD	EN_L6B	FANCC	-0.54	0.20	-2.71	0.00757	0.367
FTD	Micro	TREM2	0.57	0.21	2.70	0.00758	0.55
FTD	EN_L5_6_NP	STXBP1	-0.23	0.09	-2.71	0.00758	0.294
FTD	Micro	LRCH1	0.22	0.08	2.70	0.00758	0.55
FTD	EN_L5_ET	RPL13	15.19	4.99	3.04	0.00758	0.43
FTD	Oligo	MILR1	-0.62	0.23	-2.70	0.00759	0.166
FTD	IN_PVALB_CHC	CHN1	0.59	0.22	2.70	0.00759	0.358
FTD	IN_LAMP5_RELN	CBWD2	0.43	0.16	2.70	0.00759	0.61
FTD	EN_L3_5_IT_3	PLCB4	0.48	0.18	2.70	0.00759	0.372
FTD	OPC	ENSG00000269755	-0.41	0.15	-2.70	0.0076	0.229
FTD	EN_L6_IT_2	DOCK1	-0.87	0.32	-2.71	0.0076	0.437
FTD	IN_ADARB2	SDC3	0.49	0.18	2.70	0.0076	0.998
FTD	EN_L6_IT_2	MLH3	-0.40	0.15	-2.71	0.00761	0.437
FTD	Astro	MRPS16	0.27	0.10	2.70	0.00761	0.108
FTD	EN_L6_IT_1	PRMT8	-0.47	0.17	-2.70	0.00761	0.365
FTD	EN_L3_5_IT_1	DMD	0.22	0.08	2.70	0.00761	0.365
FTD	EN_L6_CT	TACC1	-0.28	0.10	-2.70	0.00761	0.233
FTD	IN_SST	DRG1	-0.28	0.11	-2.70	0.00762	0.431
FTD	EN_L6B	NDUFAF2	0.37	0.14	2.71	0.00762	0.367
FTD	IN_VIP	TBC1D5	0.19	0.07	2.70	0.00763	0.519
FTD	EN_L3_5_IT_1	BTBD2	0.35	0.13	2.70	0.00763	0.365
FTD	IN_VIP	SEPTIN2	-0.22	0.08	-2.70	0.00763	0.519
FTD	Micro	KIDINS220	0.27	0.10	2.70	0.00763	0.55
FTD	Oligo	ADAMTS2	0.47	0.17	2.70	0.00763	0.167
FTD	EN_L6_IT_1	DDN	0.68	0.25	2.70	0.00763	0.365
FTD	IN_PVALB_CHC	NNT	-0.36	0.13	-2.70	0.00764	0.358
FTD	IN_VIP	NDUFV1	-0.30	0.11	-2.70	0.00764	0.519
FTD	EN_L3_5_IT_1	OMD	-0.70	0.26	-2.70	0.00764	0.365
FTD	EN_L6_CT	ENPP1	-0.79	0.29	-2.70	0.00764	0.233
FTD	OPC	M6PR	-0.29	0.11	-2.70	0.00764	0.229
FTD	EN_L6_CT	TMEM163	-0.56	0.21	-2.70	0.00764	0.233
FTD	IN_VIP	NMBR	0.68	0.25	2.70	0.00764	0.519
FTD	Oligo	ENSG00000258881	-0.44	0.16	-2.70	0.00765	0.167
FTD	EN_L3_5_IT_1	ABHD3	0.59	0.22	2.70	0.00765	0.365
FTD	Oligo	CAVIN1	0.34	0.13	2.70	0.00765	0.167
FTD	Oligo	GRM8	0.35	0.13	2.70	0.00766	0.167
FTD	EN_L2_3_IT	ZNF136	-0.35	0.13	-2.70	0.00766	0.269
FTD	EN_L6_IT_2	LUC7L3	-0.26	0.10	-2.71	0.00767	0.437
FTD	IN_PVALB_CHC	CPNE3	-0.47	0.17	-2.70	0.00767	0.358
FTD	EN_L6B	SLC35B3	-0.59	0.22	-2.71	0.00767	0.367
FTD	EN_L3_5_IT_1	MAPKAPK5	-0.30	0.11	-2.70	0.00767	0.365
FTD	EN_L6B	NIPSNAP2	-0.50	0.19	-2.71	0.00767	0.367
FTD	IN_ADARB2	CTDSP2	0.47	0.17	2.70	0.00767	0.998
FTD	IN_PVALB	UBAP1	0.22	0.08	2.70	0.00767	0.508
FTD	Endo	FRYL	-0.32	0.12	-2.70	0.00768	0.363
FTD	Oligo	SLC2A13	0.35	0.13	2.70	0.00768	0.167
FTD	Astro	ARL4A	0.70	0.26	2.70	0.00768	0.109
FTD	IN_LAMP5_RELN	NR6A1	-0.30	0.11	-2.70	0.00768	0.611
FTD	EN_L3_5_IT_2	VPS26A	-0.27	0.10	-2.70	0.00768	0.262
FTD	EN_L6_IT_1	ABRACL	-0.70	0.26	-2.70	0.00768	0.365
FTD	IN_ADARB2	POLR2A	-0.41	0.15	-2.70	0.00769	0.998
FTD	IN_SST	STYXL1	0.52	0.19	2.70	0.00769	0.431
FTD	EN_L6_CT	JAK1	-0.38	0.14	-2.70	0.0077	0.234
FTD	IN_VIP	TTC23L	-0.38	0.14	-2.69	0.0077	0.519
FTD	EN_L3_5_IT_3	KIAA0895L	-0.40	0.15	-2.70	0.0077	0.375
FTD	EN_L2_3_IT	PTCD3	-0.12	0.05	-2.69	0.0077	0.27
FTD	EN_L6_CT	FLNA	0.79	0.29	2.70	0.00772	0.234
FTD	Oligo	BIVM-ERCC5	-0.58	0.22	-2.69	0.00772	0.167
FTD	IN_PVALB	ZNF430	-0.32	0.12	-2.69	0.00772	0.508
FTD	Oligo	EFCAB6	-0.39	0.15	-2.69	0.00772	0.167
FTD	EN_L3_5_IT_2	C12orf4	0.26	0.10	2.69	0.00772	0.263
FTD	Oligo	SEC24D	0.37	0.14	2.69	0.00772	0.167
FTD	IN_SST	ENSG00000274322	-0.45	0.17	-2.69	0.00772	0.431
FTD	IN_PVALB	DHCR7	-0.71	0.26	-2.69	0.00772	0.508
FTD	Oligo	ZCRB1	-0.22	0.08	-2.69	0.00773	0.167
FTD	IN_PVALB	WDR48	-0.29	0.11	-2.69	0.00773	0.508
FTD	EN_L3_5_IT_3	SEM1	0.42	0.15	2.70	0.00773	0.375
FTD	EN_L3_5_IT_1	FMNL1	-0.51	0.19	-2.70	0.00773	0.365
FTD	Astro	TSPAN13	-0.47	0.18	-2.69	0.00773	0.11
FTD	EN_L5_6_NP	STX18	-0.28	0.10	-2.70	0.00773	0.299
FTD	EN_L3_5_IT_1	ZFAND2A	-0.63	0.23	-2.70	0.00774	0.365
FTD	IN_PVALB	CCDC106	-0.55	0.21	-2.69	0.00774	0.508
FTD	EN_L6_IT_2	EFCAB6	-0.46	0.17	-2.70	0.00774	0.439
FTD	EN_L6_CT	SRGAP3	0.41	0.15	2.70	0.00774	0.234
FTD	OPC	CEP41	-0.34	0.12	-2.69	0.00774	0.232
FTD	EN_L3_5_IT_1	ENSG00000273088	-0.71	0.26	-2.69	0.00775	0.365
FTD	EN_L3_5_IT_1	RGPD8	0.55	0.21	2.69	0.00775	0.365
FTD	EN_L6_IT_1	LAS1L	-0.39	0.15	-2.70	0.00775	0.365
FTD	IN_SST	SEC61G	0.42	0.15	2.69	0.00775	0.431
FTD	IN_PVALB_CHC	EIF2S1	-0.71	0.26	-2.70	0.00776	0.36
FTD	OPC	GPLD1	-0.24	0.09	-2.69	0.00776	0.232
FTD	EN_L6_CT	NKAIN3	-0.63	0.23	-2.70	0.00776	0.234
FTD	EN_L3_5_IT_2	CABYR	0.34	0.12	2.69	0.00776	0.264
FTD	IN_VIP	SMARCD3	0.27	0.10	2.69	0.00777	0.519
FTD	EN_L3_5_IT_3	SLCO3A1	0.25	0.09	2.69	0.00777	0.376
FTD	Astro	ENSG00000239920	0.62	0.23	2.69	0.00778	0.11
FTD	Astro	GRK5	0.54	0.20	2.69	0.00778	0.11
FTD	EN_L2_3_IT	CYP27A1	0.42	0.16	2.69	0.00778	0.271
FTD	Oligo	ZMAT3	0.24	0.09	2.69	0.00779	0.168
FTD	EN_L6_IT_1	PHF7	-0.49	0.18	-2.70	0.00779	0.365
FTD	EN_L6_IT_1	ZNF224	-0.43	0.16	-2.70	0.00779	0.365
FTD	Micro	RIC3	-0.58	0.21	-2.69	0.00779	0.555
FTD	IN_VIP	DACT3	-0.29	0.11	-2.69	0.00779	0.519
FTD	EN_L6_CT	SDHAF3	0.58	0.21	2.69	0.00779	0.234
FTD	Astro	SLC16A9	0.44	0.16	2.69	0.00779	0.11
FTD	EN_L3_5_IT_2	LAS1L	-0.27	0.10	-2.69	0.00779	0.264
FTD	OPC	SLC23A2	-0.18	0.07	-2.69	0.00779	0.232
FTD	EN_L2_3_IT	LRIF1	-0.25	0.09	-2.69	0.0078	0.271
FTD	Astro	TSPYL1	-0.34	0.13	-2.69	0.0078	0.11
FTD	EN_L2_3_IT	TCP11L1	-0.18	0.07	-2.69	0.0078	0.271
FTD	VLMC	GRIK1	-0.95	0.35	-2.70	0.0078	1
FTD	EN_L5_ET	ZNF718	10.28	3.39	3.03	0.00781	0.432
FTD	IN_LAMP5_RELN	SIK3	-0.20	0.07	-2.69	0.00781	0.611
FTD	Oligo	RPRD1A	-0.15	0.06	-2.69	0.00781	0.168
FTD	IN_PVALB	ENSG00000276302	-0.57	0.21	-2.69	0.00782	0.508
FTD	EN_L6B	RGS7	-0.26	0.10	-2.70	0.00782	0.37
FTD	EN_L5_6_NP	UBE2B	-0.30	0.11	-2.70	0.00782	0.301
FTD	Oligo	ZNF311	-0.62	0.23	-2.69	0.00782	0.168
FTD	Oligo	CNBD2	-0.33	0.12	-2.69	0.00783	0.168
FTD	EN_L3_5_IT_1	KANSL3	-0.35	0.13	-2.69	0.00783	0.366
FTD	Oligo	ZNF85	-0.29	0.11	-2.69	0.00783	0.168
FTD	EN_L6_CT	SORCS2	-0.85	0.32	-2.69	0.00783	0.235
FTD	EN_L6_IT_1	RAPGEF2	0.29	0.11	2.69	0.00783	0.365
FTD	Micro	GAS7	0.63	0.23	2.69	0.00784	0.555
FTD	PVM	ZMYND11	-0.84	0.31	-2.72	0.00784	1
FTD	EN_L6_IT_2	CNOT11	-0.59	0.22	-2.70	0.00784	0.439
FTD	IN_SST	DFFA	0.39	0.15	2.69	0.00784	0.431
FTD	OPC	PREX2	-0.33	0.12	-2.69	0.00784	0.233
FTD	IN_VIP	GCA	-0.32	0.12	-2.69	0.00785	0.519
FTD	EN_L6_IT_2	MYL6	0.49	0.18	2.70	0.00785	0.439
FTD	Oligo	SOWAHA	0.45	0.17	2.69	0.00785	0.168
FTD	EN_L3_5_IT_3	CPSF4	-0.45	0.17	-2.69	0.00785	0.378
FTD	Micro	FARP2	-0.32	0.12	-2.69	0.00785	0.555
FTD	OPC	ZNF596	-0.36	0.13	-2.69	0.00786	0.233
FTD	EN_L2_3_IT	UBE2D3	0.16	0.06	2.69	0.00786	0.272
FTD	IN_LAMP5_RELN	AKAP17A	-0.62	0.23	-2.69	0.00786	0.611
FTD	IN_LAMP5_RELN	PSMB3	0.60	0.22	2.69	0.00786	0.611
FTD	EN_L3_5_IT_2	COG8	-0.35	0.13	-2.69	0.00786	0.265
FTD	Oligo	IP6K2	0.18	0.07	2.69	0.00786	0.168
FTD	EN_L2_3_IT	EPHB1	-0.32	0.12	-2.69	0.00786	0.272
FTD	Astro	TMCO6	-0.53	0.20	-2.69	0.00786	0.111
FTD	EN_L6B	C2orf88	0.65	0.24	2.70	0.00786	0.37
FTD	EN_L3_5_IT_2	ZFP92	-0.69	0.26	-2.69	0.00787	0.265
FTD	EN_L3_5_IT_1	CLSTN2	0.36	0.13	2.69	0.00787	0.366
FTD	Astro	SLC6A11	-0.45	0.17	-2.69	0.00787	0.111
FTD	IN_PVALB	NDUFB6	-0.31	0.11	-2.69	0.00787	0.508
FTD	OPC	TMEM181	-0.21	0.08	-2.69	0.00788	0.233
FTD	EN_L6B	ODAD4	-0.70	0.26	-2.70	0.00788	0.37
FTD	Oligo	UBE2D4	-0.26	0.10	-2.69	0.00788	0.168
FTD	EN_L5_6_NP	MTF2	-0.40	0.15	-2.70	0.00788	0.301
FTD	EN_L6_CT	SECISBP2L	-0.27	0.10	-2.69	0.00789	0.235
FTD	Astro	PIGP	0.32	0.12	2.69	0.00789	0.111
FTD	EN_L6_IT_1	RTKN2	-0.66	0.25	-2.69	0.0079	0.365
FTD	EN_L2_3_IT	REXO2	0.34	0.13	2.69	0.0079	0.272
FTD	OPC	ITM2A	0.83	0.31	2.68	0.00791	0.233
FTD	IN_PVALB	FPGS	-0.40	0.15	-2.69	0.00791	0.508
FTD	IN_VIP	KDM2B	0.20	0.07	2.69	0.00791	0.519
FTD	IN_PVALB_CHC	YTHDC2	-0.31	0.11	-2.69	0.00791	0.365
FTD	EN_L6_IT_1	JAK1	-0.36	0.13	-2.69	0.00791	0.365
FTD	Astro	TFAP4	0.46	0.17	2.68	0.00791	0.111
FTD	EN_L6_CT	SLC25A13	0.55	0.20	2.69	0.00791	0.235
FTD	EN_L6_CT	PDIA6	-0.45	0.17	-2.69	0.00791	0.235
FTD	IN_PVALB	C8orf88	0.70	0.26	2.69	0.00791	0.508
FTD	EN_L3_5_IT_2	SLC25A41	0.60	0.22	2.69	0.00792	0.266
FTD	EN_L2_3_IT	UPF2	-0.13	0.05	-2.69	0.00792	0.272
FTD	EN_L5_ET	SORBS2	-6.17	2.04	-3.02	0.00792	0.432
FTD	IN_VIP	ANO4	-0.19	0.07	-2.68	0.00793	0.519
FTD	EN_L2_3_IT	ZNF829	-0.28	0.10	-2.68	0.00793	0.272
FTD	EN_L3_5_IT_1	WDR17	0.24	0.09	2.69	0.00793	0.366
FTD	Oligo	BRMS1L	0.24	0.09	2.68	0.00793	0.169
FTD	Astro	VWDE	-0.66	0.25	-2.68	0.00794	0.112
FTD	EN_L5_ET	FSTL5	12.93	4.28	3.02	0.00794	0.432
FTD	EN_L6_CT	FRMPD1	0.89	0.33	2.69	0.00794	0.235
FTD	Oligo	ARL15	0.27	0.10	2.68	0.00794	0.169
FTD	EN_L3_5_IT_3	MED6	-0.28	0.11	-2.69	0.00794	0.378
FTD	EN_L5_6_NP	INTS12	-0.60	0.22	-2.70	0.00794	0.301
FTD	EN_L6_IT_2	PNMA3	-0.67	0.25	-2.69	0.00795	0.442
FTD	IN_SST	ZBTB2	0.60	0.23	2.68	0.00795	0.431
FTD	EN_L6_IT_1	STUB1	0.54	0.20	2.69	0.00795	0.365
FTD	EN_L3_5_IT_3	NR2F1	0.29	0.11	2.69	0.00795	0.378
FTD	EN_L6_IT_1	GART	-0.46	0.17	-2.69	0.00795	0.365
FTD	EN_L5_6_NP	SS18L1	-0.43	0.16	-2.69	0.00795	0.301
FTD	IN_LAMP5_LHX6	GCN1	0.59	0.22	2.69	0.00795	0.603
FTD	EN_L6_IT_1	CNTN1	0.27	0.10	2.69	0.00796	0.365
FTD	IN_SST	FKRP	-0.47	0.18	-2.68	0.00796	0.431
FTD	EN_L6_CT	FGF9	-0.49	0.18	-2.69	0.00796	0.235
FTD	EN_L3_5_IT_3	ZDHHC18	0.29	0.11	2.68	0.00796	0.378
FTD	EN_L5_ET	EXT1	-6.06	2.01	-3.02	0.00796	0.432
FTD	EN_L3_5_IT_1	OGDH	0.27	0.10	2.69	0.00797	0.366
FTD	Astro	GART	-0.25	0.09	-2.68	0.00797	0.112
FTD	IN_SST	TSHR	0.73	0.27	2.68	0.00797	0.431
FTD	OPC	THAP11	0.48	0.18	2.68	0.00797	0.234
FTD	EN_L3_5_IT_2	ZSCAN5A	-0.42	0.16	-2.68	0.00797	0.266
FTD	Oligo	ITSN1	0.19	0.07	2.68	0.00798	0.169
FTD	Astro	CACNG2	-0.58	0.22	-2.68	0.00798	0.112
FTD	EN_L5_6_NP	ST8SIA3	-0.51	0.19	-2.69	0.00798	0.301
FTD	EN_L3_5_IT_2	ELOVL7	-0.36	0.13	-2.68	0.00798	0.266
FTD	Oligo	MOG	-0.23	0.09	-2.68	0.00798	0.169
FTD	EN_L2_3_IT	BBS12	-0.34	0.13	-2.68	0.00798	0.273
FTD	IN_VIP	AGBL1	-0.64	0.24	-2.68	0.00799	0.519
FTD	EN_L3_5_IT_3	KCNN2	-0.53	0.20	-2.68	0.00799	0.378
FTD	Astro	FYB2	1.27	0.47	2.68	0.00799	0.112
FTD	Astro	ERRFI1	-0.35	0.13	-2.68	0.00799	0.112
FTD	IN_PVALB_CHC	ENSG00000266202	-0.94	0.35	-2.68	0.00799	0.367
FTD	EN_L3_5_IT_1	DGKA	0.45	0.17	2.68	0.00799	0.366
FTD	IN_SST	TRMO	-0.59	0.22	-2.68	0.00799	0.431
FTD	Oligo	AP4E1	0.15	0.06	2.68	0.008	0.169
FTD	Astro	MPHOSPH9	0.21	0.08	2.68	0.008	0.112
FTD	EN_L6_CT	ZZEF1	-0.29	0.11	-2.69	0.008	0.235
FTD	IN_LAMP5_LHX6	B4GAT1	-0.60	0.22	-2.68	0.008	0.603
FTD	OPC	OSBPL10	-0.51	0.19	-2.68	0.008	0.234
FTD	EN_L6B	NMRAL1	-0.58	0.22	-2.69	0.008	0.37
FTD	EN_L6B	SLC48A1	-0.59	0.22	-2.69	0.008	0.37
FTD	EN_L3_5_IT_3	MPP6	0.33	0.12	2.68	0.00801	0.378
FTD	Astro	NUDC	0.26	0.10	2.68	0.00801	0.112
FTD	EN_L5_6_NP	SLC25A12	0.22	0.08	2.69	0.00801	0.301
FTD	Endo	MOSMO	-0.70	0.26	-2.68	0.00801	0.371
FTD	EN_L6_CT	TMEM132B	-0.21	0.08	-2.68	0.00801	0.235
FTD	EN_L3_5_IT_3	LCLAT1	-0.25	0.09	-2.68	0.00802	0.378
FTD	Oligo	PSMA4	0.18	0.07	2.68	0.00802	0.169
FTD	EN_L5_6_NP	WDR37	-0.37	0.14	-2.69	0.00803	0.301
FTD	IN_SST	PRKD1	0.37	0.14	2.68	0.00803	0.431
FTD	Micro	EMC3	-0.41	0.15	-2.68	0.00803	0.56
FTD	IN_PVALB	RSRC2	-0.22	0.08	-2.68	0.00803	0.508
FTD	EN_L6B	NOP56	-0.52	0.19	-2.69	0.00803	0.37
FTD	Micro	ATP6V1D	-0.40	0.15	-2.68	0.00803	0.56
FTD	OPC	SET	-0.27	0.10	-2.68	0.00804	0.234
FTD	Oligo	CCNL1	-0.19	0.07	-2.68	0.00804	0.169
FTD	IN_LAMP5_LHX6	SSBP2	0.32	0.12	2.68	0.00804	0.603
FTD	Oligo	CDKL1	0.51	0.19	2.68	0.00804	0.169
FTD	EN_L2_3_IT	FARSA	-0.23	0.09	-2.68	0.00804	0.274
FTD	Oligo	PPP2R2B	-0.31	0.11	-2.68	0.00804	0.169
FTD	Astro	PPP1R35	-0.38	0.14	-2.68	0.00804	0.112
FTD	IN_LAMP5_LHX6	ARAP2	-0.48	0.18	-2.68	0.00805	0.603
FTD	EN_L6_IT_1	TRIM54	-0.67	0.25	-2.68	0.00805	0.367
FTD	IN_SST	ZNF197	-0.29	0.11	-2.68	0.00805	0.431
FTD	EN_L3_5_IT_2	ADPGK	-0.35	0.13	-2.68	0.00806	0.268
FTD	Oligo	CYB561D1	0.32	0.12	2.68	0.00806	0.169
FTD	EN_L5_6_NP	PCGF6	-0.56	0.21	-2.69	0.00806	0.301
FTD	EN_L3_5_IT_1	HSD11B1	-0.80	0.30	-2.68	0.00806	0.366
FTD	IN_VIP	MVK	-0.40	0.15	-2.68	0.00807	0.519
FTD	Astro	DAPK1	0.27	0.10	2.68	0.00807	0.112
FTD	Astro	AXIN2	0.36	0.13	2.68	0.00807	0.112
FTD	Astro	ARHGEF10L	0.31	0.11	2.68	0.00807	0.112
FTD	EN_L3_5_IT_3	ANKRD49	0.36	0.13	2.68	0.00807	0.378
FTD	EN_L2_3_IT	COMMD5	-0.27	0.10	-2.68	0.00807	0.274
FTD	EN_L2_3_IT	POGLUT1	-0.22	0.08	-2.68	0.00807	0.274
FTD	OPC	CRYBG1	-0.52	0.20	-2.68	0.00807	0.234
FTD	IN_PVALB	UBXN2B	-0.25	0.09	-2.68	0.00807	0.508
FTD	IN_LAMP5_RELN	GLOD4	-0.43	0.16	-2.68	0.00808	0.623
FTD	Astro	LYN	-0.46	0.17	-2.68	0.00808	0.112
FTD	IN_LAMP5_LHX6	POGLUT1	-0.54	0.20	-2.68	0.00808	0.603
FTD	OPC	C1S	-0.25	0.09	-2.68	0.00808	0.234
FTD	IN_PVALB_CHC	GSTM3	-0.90	0.34	-2.68	0.00809	0.369
FTD	Endo	TBX3	-0.90	0.33	-2.68	0.00809	0.371
FTD	IN_SST	MED24	0.28	0.11	2.68	0.00809	0.431
FTD	EN_L6B	FBXO38	-0.42	0.16	-2.69	0.00809	0.37
FTD	SMC	TRIM44	-1.06	0.38	-2.76	0.00809	0.91
FTD	Astro	ARHGAP10	0.59	0.22	2.68	0.0081	0.112
FTD	IN_SST	PDE7B	0.50	0.18	2.68	0.0081	0.431
FTD	IN_VIP	ENSG00000264187	0.64	0.24	2.68	0.0081	0.519
FTD	IN_VIP	PRDM2	-0.15	0.06	-2.68	0.0081	0.519
FTD	OPC	PCBD1	-0.49	0.18	-2.68	0.0081	0.234
FTD	EN_L6_IT_1	PRDX6	0.52	0.19	2.68	0.00811	0.368
FTD	EN_L3_5_IT_3	AEBP2	-0.28	0.10	-2.68	0.00811	0.378
FTD	EN_L3_5_IT_3	COL6A1	-0.49	0.18	-2.68	0.00811	0.378
FTD	OPC	BMS1	-0.23	0.09	-2.68	0.00811	0.234
FTD	IN_PVALB	PAAF1	-0.40	0.15	-2.68	0.00812	0.508
FTD	EN_L3_5_IT_2	SLCO3A1	0.31	0.12	2.68	0.00812	0.268
FTD	EN_L2_3_IT	FOXN3	0.22	0.08	2.68	0.00812	0.275
FTD	EN_L6B	CHRNA6	-0.83	0.31	-2.69	0.00812	0.37
FTD	IN_VIP	CDC123	-0.24	0.09	-2.68	0.00812	0.519
FTD	IN_VIP	HPS4	-0.27	0.10	-2.68	0.00812	0.519
FTD	IN_PVALB	PRKAA2	-0.22	0.08	-2.68	0.00813	0.508
FTD	EN_L6B	IQGAP1	-0.38	0.14	-2.68	0.00813	0.37
FTD	Oligo	GLYCTK	-0.41	0.15	-2.68	0.00813	0.171
FTD	EN_L2_3_IT	IFT22	-0.24	0.09	-2.68	0.00814	0.275
FTD	EN_L3_5_IT_2	HGSNAT	-0.35	0.13	-2.68	0.00814	0.268
FTD	IN_ADARB2	ZNF708	-0.31	0.11	-2.68	0.00814	0.998
FTD	IN_VIP	SPOP	0.20	0.08	2.68	0.00814	0.519
FTD	EN_L6B	THOC7	0.44	0.16	2.68	0.00815	0.37
FTD	EN_L2_3_IT	SNRNP200	-0.22	0.08	-2.68	0.00815	0.275
FTD	Astro	OGFRL1	0.26	0.10	2.67	0.00815	0.113
FTD	IN_LAMP5_LHX6	RBM25	-0.27	0.10	-2.68	0.00815	0.603
FTD	IN_PVALB	ELAC2	-0.36	0.13	-2.68	0.00815	0.508
FTD	EN_L5_ET	SGCD	-9.56	3.18	-3.01	0.00815	0.432
FTD	EN_L3_5_IT_2	NEU1	-0.44	0.17	-2.68	0.00815	0.268
FTD	IN_ADARB2	RPS2	0.49	0.18	2.68	0.00816	0.998
FTD	Astro	SHISA6	-0.54	0.20	-2.67	0.00816	0.113
FTD	Oligo	TMEM108	0.48	0.18	2.67	0.00817	0.171
FTD	Oligo	L3MBTL4	0.29	0.11	2.67	0.00817	0.171
FTD	IN_PVALB_CHC	FSIP1	-0.69	0.26	-2.68	0.00817	0.37
FTD	EN_L3_5_IT_2	ADGRF3	0.64	0.24	2.67	0.00817	0.268
FTD	EN_L6B	TYSND1	-0.69	0.26	-2.68	0.00817	0.37
FTD	IN_LAMP5_LHX6	PGBD1	-0.59	0.22	-2.68	0.00817	0.603
FTD	EN_L6_IT_1	SLC13A3	-0.45	0.17	-2.68	0.00817	0.37
FTD	OPC	METTL4	0.31	0.12	2.67	0.00818	0.234
FTD	EN_L3_5_IT_2	MYO10	-0.48	0.18	-2.67	0.00818	0.268
FTD	EN_L2_3_IT	PELP1	-0.22	0.08	-2.67	0.00818	0.275
FTD	IN_PVALB	COA7	-0.49	0.18	-2.67	0.00818	0.508
FTD	OPC	POLR2A	-0.28	0.10	-2.67	0.00818	0.234
FTD	IN_ADARB2	NYNRIN	0.77	0.29	2.68	0.00818	0.998
FTD	IN_LAMP5_RELN	METTL21A	0.49	0.18	2.67	0.00818	0.624
FTD	Oligo	NCAPD3	-0.22	0.08	-2.67	0.00818	0.171
FTD	OPC	UNC13B	-0.24	0.09	-2.67	0.00818	0.234
FTD	EN_L3_5_IT_2	COL7A1	-0.49	0.18	-2.67	0.00819	0.268
FTD	IN_SST	NUP43	0.45	0.17	2.67	0.00819	0.431
FTD	IN_PVALB	EHMT2	-0.32	0.12	-2.67	0.00819	0.508
FTD	EN_L2_3_IT	FAHD2A	-0.22	0.08	-2.67	0.00819	0.275
FTD	EN_L2_3_IT	RB1CC1	-0.17	0.06	-2.67	0.00819	0.275
FTD	EN_L3_5_IT_3	YPEL4	-0.37	0.14	-2.67	0.00819	0.38
FTD	Oligo	MIA3	0.20	0.08	2.67	0.00819	0.171
FTD	IN_SST	LMAN1	-0.28	0.11	-2.67	0.00819	0.431
FTD	OPC	ENSG00000287542	-0.57	0.22	-2.67	0.0082	0.234
FTD	IN_VIP	SRGAP2C	0.24	0.09	2.67	0.0082	0.519
FTD	EN_L6_CT	TMTC4	-0.80	0.30	-2.68	0.0082	0.238
FTD	OPC	INIP	-0.25	0.09	-2.67	0.0082	0.234
FTD	EN_L6_CT	COL28A1	-0.67	0.25	-2.68	0.0082	0.238
FTD	EN_L6_CT	LSAMP	0.31	0.12	2.68	0.0082	0.238
FTD	EN_L3_5_IT_1	B4GALNT1	0.43	0.16	2.67	0.0082	0.366
FTD	Oligo	HMBOX1	0.17	0.06	2.67	0.0082	0.171
FTD	EN_L6_IT_2	GEN1	-0.64	0.24	-2.68	0.00821	0.454
FTD	EN_L2_3_IT	ENSG00000273398	-0.41	0.16	-2.67	0.00822	0.275
FTD	EN_L6_CT	SS18L1	-0.38	0.14	-2.68	0.00822	0.238
FTD	Oligo	TBC1D5	0.17	0.07	2.67	0.00822	0.171
FTD	IN_PVALB	TTC6	-0.73	0.27	-2.67	0.00823	0.508
FTD	Astro	ATMIN	-0.33	0.12	-2.67	0.00823	0.114
FTD	Oligo	REV3L	-0.15	0.06	-2.67	0.00823	0.171
FTD	IN_ADARB2	ODAD4	0.74	0.28	2.67	0.00823	0.998
FTD	EN_L3_5_IT_2	PPARGC1A	-0.31	0.12	-2.67	0.00823	0.268
FTD	Astro	ADAM22	0.29	0.11	2.67	0.00823	0.114
FTD	Astro	SNRPD1	-0.26	0.10	-2.67	0.00823	0.114
FTD	EN_L5_6_NP	CCDC181	0.56	0.21	2.68	0.00824	0.306
FTD	OPC	SLC35E2B	0.33	0.12	2.67	0.00824	0.234
FTD	EN_L3_5_IT_1	ACSL4	0.26	0.10	2.67	0.00824	0.366
FTD	EN_L3_5_IT_1	MTTP	-0.80	0.30	-2.67	0.00824	0.366
FTD	Astro	GNA14	-0.53	0.20	-2.67	0.00824	0.114
FTD	IN_LAMP5_RELN	MTX3	-0.40	0.15	-2.67	0.00825	0.624
FTD	IN_VIP	HNRNPH1	0.21	0.08	2.67	0.00825	0.519
FTD	IN_VIP	MPLKIP	0.28	0.11	2.67	0.00825	0.519
FTD	EN_L3_5_IT_2	ZNF540	-0.25	0.09	-2.67	0.00825	0.268
FTD	EN_L3_5_IT_1	LDB1	-0.44	0.16	-2.67	0.00825	0.366
FTD	EN_L3_5_IT_1	SETD4	-0.42	0.16	-2.67	0.00825	0.366
FTD	EN_L3_5_IT_2	BCAR1	0.28	0.11	2.67	0.00825	0.268
FTD	Astro	STON1-GTF2A1L	0.62	0.23	2.67	0.00826	0.114
FTD	EN_L2_3_IT	RTN4	-0.20	0.07	-2.67	0.00826	0.276
FTD	IN_SST	COPG1	-0.39	0.15	-2.67	0.00826	0.431
FTD	EN_L6_IT_1	CCDC122	-0.89	0.33	-2.68	0.00827	0.371
FTD	IN_PVALB	DTYMK	0.63	0.24	2.67	0.00827	0.508
FTD	SMC	CARMIL1	1.36	0.49	2.75	0.00827	0.91
FTD	OPC	MED14	-0.21	0.08	-2.67	0.00827	0.234
FTD	OPC	SRGAP1	0.23	0.09	2.67	0.00827	0.234
FTD	Astro	MGST1	-0.37	0.14	-2.67	0.00828	0.114
FTD	PC	DGKG	-0.85	0.32	-2.67	0.00828	0.562
FTD	IN_PVALB	ENSG00000258539	-0.55	0.21	-2.67	0.00828	0.508
FTD	IN_VIP	ZDHHC4	-0.46	0.17	-2.67	0.00828	0.519
FTD	EN_L3_5_IT_1	RRP12	0.38	0.14	2.67	0.00828	0.366
FTD	OPC	ZKSCAN5	0.35	0.13	2.67	0.00828	0.234
FTD	Oligo	ACO2	0.16	0.06	2.67	0.00829	0.172
FTD	EN_L6_CT	TCERG1	-0.22	0.08	-2.67	0.00829	0.239
FTD	OPC	C1orf131	-0.37	0.14	-2.67	0.00829	0.234
FTD	EN_L5_6_NP	WBP11	-0.50	0.19	-2.68	0.00829	0.307
FTD	IN_SST	UPP1	-0.31	0.11	-2.67	0.00829	0.431
FTD	EN_L3_5_IT_3	ZKSCAN7	-0.41	0.15	-2.67	0.0083	0.383
FTD	OPC	DSC2	-0.53	0.20	-2.67	0.0083	0.234
FTD	Oligo	CRYBG1	-0.46	0.17	-2.67	0.0083	0.172
FTD	EN_L3_5_IT_1	RALYL	0.21	0.08	2.67	0.0083	0.366
FTD	EN_L3_5_IT_1	NCAPG	-0.93	0.35	-2.67	0.00831	0.366
FTD	IN_ADARB2	PITPNA	-0.36	0.14	-2.67	0.00831	0.998
FTD	Astro	STAB1	0.73	0.27	2.67	0.00831	0.114
FTD	EN_L6B	TMEM131L	0.62	0.23	2.68	0.00831	0.374
FTD	IN_SST	ZC3H4	0.34	0.13	2.67	0.00831	0.431
FTD	EN_L6_IT_1	CHORDC1	0.50	0.19	2.67	0.00832	0.371
FTD	Oligo	YIF1A	-0.29	0.11	-2.67	0.00832	0.172
FTD	Micro	CALD1	-0.62	0.23	-2.67	0.00833	0.57
FTD	EN_L3_5_IT_1	GMNC	-0.80	0.30	-2.67	0.00833	0.366
FTD	IN_SST	SLC25A25	0.45	0.17	2.67	0.00834	0.431
FTD	IN_VIP	PLXNA3	0.39	0.15	2.67	0.00834	0.519
FTD	EN_L6B	YARS1	-0.44	0.17	-2.68	0.00834	0.374
FTD	IN_PVALB_CHC	TMED10	-0.54	0.20	-2.67	0.00834	0.371
FTD	Oligo	MDC1	-0.22	0.08	-2.67	0.00834	0.172
FTD	IN_PVALB_CHC	PPP1R12B	-0.29	0.11	-2.67	0.00835	0.371
FTD	IN_PVALB	KIAA0319L	-0.18	0.07	-2.67	0.00835	0.509
FTD	EN_L3_5_IT_2	SETD7	-0.38	0.14	-2.67	0.00835	0.271
FTD	EN_L2_3_IT	NFIL3	0.40	0.15	2.67	0.00835	0.277
FTD	EN_L6_IT_2	UTP20	0.51	0.19	2.68	0.00835	0.459
FTD	IN_VIP	P3H1	-0.33	0.12	-2.67	0.00835	0.519
FTD	OPC	GRIPAP1	-0.27	0.10	-2.67	0.00836	0.235
FTD	EN_L6_IT_1	MAS1	-0.75	0.28	-2.67	0.00836	0.371
FTD	Oligo	METTL2B	-0.28	0.10	-2.67	0.00836	0.172
FTD	EN_L2_3_IT	KMT2B	-0.24	0.09	-2.67	0.00836	0.277
FTD	Oligo	TMCC2	0.32	0.12	2.67	0.00836	0.172
FTD	EN_L3_5_IT_2	KCNS3	-0.63	0.24	-2.67	0.00837	0.271
FTD	IN_PVALB_CHC	BANP	0.60	0.22	2.67	0.00837	0.371
FTD	EN_L2_3_IT	ABCA13	0.67	0.25	2.67	0.00837	0.277
FTD	EN_L6_IT_1	RHBDD1	0.56	0.21	2.67	0.00837	0.371
FTD	EN_L2_3_IT	CAAP1	-0.18	0.07	-2.67	0.00837	0.277
FTD	Astro	EEF1D	0.29	0.11	2.66	0.00837	0.115
FTD	IN_LAMP5_LHX6	HGSNAT	-0.37	0.14	-2.67	0.00837	0.61
FTD	Astro	DPYSL5	-0.65	0.24	-2.66	0.00838	0.115
FTD	IN_PVALB_CHC	NDUFS6	-0.75	0.28	-2.67	0.00838	0.371
FTD	Astro	RER1	-0.24	0.09	-2.66	0.00838	0.115
FTD	IN_LAMP5_RELN	RBM24	-0.57	0.22	-2.67	0.00838	0.624
FTD	EN_L5_ET	NTM	-5.44	1.82	-2.99	0.00839	0.432
FTD	EN_L3_5_IT_1	NOCT	-0.54	0.20	-2.67	0.00839	0.366
FTD	IN_PVALB	HSD11B1	-0.75	0.28	-2.67	0.0084	0.51
FTD	EN_L6B	ADAM32	0.79	0.29	2.67	0.0084	0.374
FTD	Oligo	DDX21	-0.22	0.08	-2.66	0.0084	0.173
FTD	Endo	ICAM2	-0.65	0.24	-2.67	0.0084	0.38
FTD	IN_VIP	USP27X	-0.54	0.20	-2.66	0.0084	0.519
FTD	EN_L5_6_NP	ATP2B3	0.45	0.17	2.68	0.0084	0.309
FTD	EN_L3_5_IT_3	CHRD	-0.36	0.14	-2.67	0.00841	0.386
FTD	IN_VIP	LCOR	0.16	0.06	2.66	0.00841	0.519
FTD	EN_L3_5_IT_3	RUNX1T1	0.22	0.08	2.67	0.00841	0.386
FTD	EN_L2_3_IT	STX16-NPEPL1	-0.28	0.11	-2.66	0.00841	0.277
FTD	Micro	OSBPL3	0.36	0.14	2.66	0.00841	0.57
FTD	IN_ADARB2	YWHAH	0.60	0.22	2.67	0.00841	0.998
FTD	Oligo	ZMYND12	-0.51	0.19	-2.66	0.00841	0.173
FTD	OPC	SYNPR	-0.40	0.15	-2.66	0.00841	0.235
FTD	Oligo	AARS1	0.19	0.07	2.66	0.00842	0.173
FTD	IN_VIP	ZC3H4	0.29	0.11	2.66	0.00842	0.519
FTD	EN_L6_CT	NCAPD2	-0.70	0.26	-2.67	0.00842	0.242
FTD	OPC	UCK1	-0.45	0.17	-2.66	0.00842	0.235
FTD	EN_L6_CT	RASA2	-0.27	0.10	-2.67	0.00842	0.242
FTD	IN_LAMP5_LHX6	ATG3	-0.64	0.24	-2.67	0.00843	0.61
FTD	OPC	ZNF461	-0.26	0.10	-2.66	0.00843	0.235
FTD	EN_L5_6_NP	FAM217B	-0.53	0.20	-2.67	0.00843	0.309
FTD	EN_L6_IT_1	PLCL1	0.37	0.14	2.67	0.00843	0.371
FTD	EN_L6B	GOLGA8B	-0.61	0.23	-2.67	0.00843	0.374
FTD	EN_L3_5_IT_2	FER1L6	-0.84	0.31	-2.66	0.00844	0.272
FTD	Astro	AAMP	-0.38	0.14	-2.66	0.00844	0.116
FTD	Oligo	TMEM54	0.46	0.17	2.66	0.00844	0.173
FTD	VLMC	FRMD3	1.03	0.39	2.68	0.00845	1
FTD	IN_LAMP5_RELN	RGS17	-0.50	0.19	-2.66	0.00845	0.624
FTD	EN_L5_ET	CARF	12.72	4.25	2.99	0.00845	0.432
FTD	EN_L6_IT_1	PLEKHA3	-0.43	0.16	-2.67	0.00845	0.371
FTD	EN_L3_5_IT_1	PRKD3	-0.64	0.24	-2.66	0.00845	0.366
FTD	Oligo	FNDC3B	0.25	0.10	2.66	0.00846	0.173
FTD	IN_SST	PABIR2	-0.44	0.16	-2.66	0.00846	0.431
FTD	EN_L2_3_IT	TPD52L1	-0.48	0.18	-2.66	0.00846	0.278
FTD	OPC	H2BC5	0.84	0.31	2.66	0.00846	0.235
FTD	EN_L6_CT	GCC2	-0.27	0.10	-2.67	0.00846	0.242
FTD	EN_L6_IT_1	SNRNP200	-0.50	0.19	-2.67	0.00846	0.371
FTD	IN_SST	ABCA5	-0.23	0.09	-2.66	0.00847	0.431
FTD	EN_L3_5_IT_1	SNCB	0.49	0.18	2.66	0.00847	0.366
FTD	EN_L5_6_NP	VPS26C	-0.42	0.16	-2.67	0.00847	0.309
FTD	EN_L3_5_IT_1	DTD1	-0.55	0.21	-2.66	0.00847	0.366
FTD	Micro	SPIRE1	0.34	0.13	2.66	0.00847	0.57
FTD	Oligo	BMT2	0.24	0.09	2.66	0.00847	0.173
FTD	EN_L3_5_IT_2	YPEL1	0.38	0.14	2.66	0.00848	0.272
FTD	IN_VIP	INTS7	0.28	0.11	2.66	0.00848	0.519
FTD	IN_SST	CCPG1	-0.42	0.16	-2.66	0.00848	0.431
FTD	Astro	CLSPN	0.60	0.22	2.66	0.00848	0.116
FTD	EN_L3_5_IT_1	ATP6V0E2	-0.27	0.10	-2.66	0.00848	0.366
FTD	EN_L6_IT_1	LIN54	-0.45	0.17	-2.67	0.00848	0.371
FTD	Oligo	AAGAB	-0.25	0.09	-2.66	0.00849	0.173
FTD	Astro	ZNF428	-0.23	0.09	-2.66	0.00849	0.116
FTD	Astro	CGAS	0.62	0.23	2.66	0.00849	0.116
FTD	Micro	RBM14-RBM4	0.47	0.18	2.66	0.00849	0.57
FTD	EN_L6B	PURB	-0.47	0.18	-2.67	0.00849	0.374
FTD	Astro	UNC80	-0.40	0.15	-2.66	0.00849	0.116
FTD	EN_L3_5_IT_2	GUCY2C	-0.85	0.32	-2.66	0.0085	0.272
FTD	Astro	BRAP	-0.21	0.08	-2.66	0.0085	0.116
FTD	EN_L2_3_IT	DHX29	-0.15	0.06	-2.66	0.0085	0.279
FTD	IN_SST	CCDC149	-0.23	0.09	-2.66	0.0085	0.431
FTD	EN_L3_5_IT_1	ADGRL3	0.23	0.09	2.66	0.0085	0.366
FTD	Micro	PARD3B	-0.49	0.18	-2.66	0.0085	0.57
FTD	Astro	DPP6	0.54	0.20	2.66	0.00851	0.116
FTD	OPC	MTG1	0.44	0.17	2.66	0.00851	0.235
FTD	EN_L3_5_IT_3	DNASE1L1	-0.71	0.27	-2.66	0.00851	0.388
FTD	OPC	DNAJB14	-0.17	0.07	-2.66	0.00851	0.235
FTD	EN_L6B	GGNBP2	-0.34	0.13	-2.67	0.00851	0.374
FTD	EN_L3_5_IT_2	SOX8	-0.61	0.23	-2.66	0.00851	0.272
FTD	PC	RB1CC1	-0.42	0.16	-2.66	0.00852	0.562
FTD	EN_L3_5_IT_3	MTF2	-0.25	0.09	-2.66	0.00852	0.388
FTD	OPC	C2orf73	-0.56	0.21	-2.66	0.00852	0.235
FTD	EN_L6_CT	SLC8A3	-0.46	0.17	-2.66	0.00852	0.243
FTD	IN_LAMP5_LHX6	RNF149	-0.37	0.14	-2.66	0.00852	0.61
FTD	EN_L3_5_IT_2	C15orf65	0.71	0.27	2.66	0.00853	0.272
FTD	IN_PVALB_CHC	CPT1C	0.51	0.19	2.66	0.00853	0.376
FTD	IN_SST	ELF2	-0.25	0.09	-2.66	0.00853	0.431
FTD	EN_L5_6_NP	WASF1	-0.27	0.10	-2.67	0.00853	0.309
FTD	EN_L5_ET	CHCHD6	-8.48	2.84	-2.99	0.00853	0.432
FTD	EN_L2_3_IT	TEK	-0.35	0.13	-2.66	0.00854	0.279
FTD	IN_VIP	NAXE	-0.22	0.08	-2.66	0.00854	0.519
FTD	EN_L6_IT_1	AMPH	0.32	0.12	2.66	0.00854	0.371
FTD	OPC	SLC25A23	0.33	0.13	2.66	0.00854	0.235
FTD	IN_SST	CEP41	0.43	0.16	2.66	0.00854	0.431
FTD	PC	ANKUB1	-0.90	0.34	-2.66	0.00854	0.562
FTD	EN_L5_6_NP	RAP1B	-0.39	0.15	-2.67	0.00854	0.309
FTD	PC	LRRFIP1	-0.67	0.25	-2.66	0.00854	0.562
FTD	EN_L2_3_IT	RSRC1	-0.17	0.06	-2.66	0.00854	0.279
FTD	EN_L6_IT_1	ARL1	-0.48	0.18	-2.66	0.00855	0.371
FTD	Astro	MXD1	0.36	0.14	2.66	0.00855	0.116
FTD	Astro	ZDHHC14	0.30	0.11	2.66	0.00855	0.116
FTD	EN_L3_5_IT_2	SRSF12	-0.25	0.10	-2.66	0.00856	0.272
FTD	EN_L3_5_IT_2	GALNT8	0.34	0.13	2.66	0.00856	0.272
FTD	Astro	UBB	0.32	0.12	2.66	0.00856	0.116
FTD	OPC	SC5D	-0.28	0.10	-2.66	0.00856	0.235
FTD	IN_LAMP5_RELN	VPS51	-0.35	0.13	-2.66	0.00856	0.624
FTD	Oligo	PHYH	0.35	0.13	2.66	0.00857	0.174
FTD	IN_LAMP5_RELN	SPTBN4	0.23	0.09	2.66	0.00857	0.624
FTD	Astro	ARHGEF4	0.30	0.11	2.66	0.00857	0.116
FTD	IN_LAMP5_RELN	ARHGAP20	-0.38	0.14	-2.66	0.00857	0.624
FTD	Oligo	BOK	0.28	0.10	2.66	0.00857	0.174
FTD	EN_L3_5_IT_3	RETREG2	-0.38	0.14	-2.66	0.00858	0.388
FTD	Endo	APLP2	-0.51	0.19	-2.66	0.00858	0.383
FTD	Astro	ENSG00000267699	-0.31	0.12	-2.66	0.00858	0.116
FTD	Micro	NEFM	-0.72	0.27	-2.66	0.00858	0.57
FTD	OPC	HELLS	0.38	0.14	2.66	0.00858	0.235
FTD	EN_L5_6_NP	KPNA1	-0.28	0.11	-2.67	0.00858	0.309
FTD	IN_VIP	LRIF1	-0.36	0.14	-2.66	0.00858	0.519
FTD	Oligo	HMGN2	-0.24	0.09	-2.66	0.00858	0.174
FTD	OPC	SRSF2	-0.28	0.11	-2.66	0.00858	0.235
FTD	EN_L5_ET	ADGRB1	-9.18	3.08	-2.98	0.00859	0.432
FTD	EN_L6B	ZMYM5	0.41	0.15	2.67	0.00859	0.374
FTD	OPC	IKBKG	-0.53	0.20	-2.66	0.00859	0.235
FTD	IN_LAMP5_RELN	CRMP1	-0.28	0.10	-2.66	0.0086	0.624
FTD	EN_L6_IT_1	FXR1	0.30	0.11	2.66	0.0086	0.371
FTD	EN_L3_5_IT_2	SLC24A1	-0.63	0.24	-2.66	0.0086	0.272
FTD	EN_L6_IT_2	SHISA6	-0.79	0.30	-2.66	0.0086	0.469
FTD	EN_L2_3_IT	RCOR3	-0.19	0.07	-2.66	0.0086	0.281
FTD	OPC	RETREG2	-0.29	0.11	-2.66	0.00861	0.235
FTD	IN_PVALB	MRPL47	0.35	0.13	2.66	0.00861	0.515
FTD	EN_L3_5_IT_1	SLC22A24	-0.77	0.29	-2.66	0.00861	0.367
FTD	IN_SST	PCSK7	-0.29	0.11	-2.66	0.00862	0.431
FTD	Micro	CCNG2	0.64	0.24	2.65	0.00862	0.57
FTD	EN_L3_5_IT_2	C12orf57	-0.50	0.19	-2.66	0.00863	0.272
FTD	IN_SST	TJAP1	-0.42	0.16	-2.66	0.00863	0.431
FTD	IN_ADARB2	SMIM10L2A	0.62	0.23	2.66	0.00863	0.998
FTD	Astro	CHST12	0.30	0.11	2.65	0.00863	0.117
FTD	Oligo	ZNF540	-0.17	0.07	-2.65	0.00863	0.174
FTD	EN_L3_5_IT_2	RRM1	-0.37	0.14	-2.66	0.00863	0.272
FTD	Oligo	SIK2	0.17	0.07	2.65	0.00864	0.174
FTD	EN_L6B	CHD2	-0.34	0.13	-2.66	0.00864	0.374
FTD	Oligo	ODAD1	-0.62	0.23	-2.65	0.00865	0.174
FTD	IN_VIP	MED21	-0.34	0.13	-2.65	0.00865	0.519
FTD	EN_L3_5_IT_3	CWC25	-0.38	0.14	-2.66	0.00865	0.388
FTD	Astro	RANBP3L	0.33	0.12	2.65	0.00865	0.117
FTD	EN_L6B	SCN1A	0.76	0.29	2.66	0.00865	0.374
FTD	EN_L2_3_IT	ENSG00000275674	0.26	0.10	2.65	0.00865	0.281
FTD	IN_SST	GALNT8	0.32	0.12	2.65	0.00865	0.431
FTD	Astro	IKBKB	0.21	0.08	2.65	0.00866	0.117
FTD	IN_PVALB	TK2	-0.38	0.14	-2.65	0.00866	0.515
FTD	EN_L3_5_IT_2	PIGH	-0.31	0.12	-2.65	0.00866	0.272
FTD	OPC	RRM2B	-0.31	0.12	-2.65	0.00867	0.236
FTD	Oligo	SPIN1	-0.15	0.06	-2.65	0.00867	0.174
FTD	Oligo	AFP	-0.66	0.25	-2.65	0.00867	0.174
FTD	EN_L3_5_IT_3	MCHR2	-0.38	0.14	-2.65	0.00867	0.388
FTD	Oligo	ACP6	0.39	0.15	2.65	0.00867	0.174
FTD	EN_L3_5_IT_1	CHRM1	-0.49	0.18	-2.66	0.00867	0.367
FTD	IN_ADARB2	EBNA1BP2	0.67	0.25	2.65	0.00867	0.998
FTD	IN_VIP	PML	0.44	0.17	2.65	0.00868	0.519
FTD	EN_L6_IT_1	TUSC2	-0.57	0.22	-2.66	0.00868	0.372
FTD	Astro	DHX34	0.29	0.11	2.65	0.00868	0.117
FTD	EN_L3_5_IT_3	SCML1	-0.47	0.18	-2.65	0.00868	0.388
FTD	IN_ADARB2	CALR	0.49	0.19	2.65	0.00868	0.998
FTD	EN_L3_5_IT_1	CSPG4	-0.79	0.30	-2.65	0.00869	0.367
FTD	Oligo	TADA1	-0.20	0.07	-2.65	0.00869	0.174
FTD	Astro	AKAP12	-0.43	0.16	-2.65	0.00869	0.117
FTD	Oligo	ENSG00000283782	-0.40	0.15	-2.65	0.00869	0.174
FTD	IN_PVALB	TIMM50	-0.40	0.15	-2.65	0.00869	0.515
FTD	EN_L2_3_IT	ZNF484	-0.21	0.08	-2.65	0.00869	0.282
FTD	IN_LAMP5_LHX6	UPP1	-0.47	0.18	-2.66	0.00869	0.61
FTD	IN_PVALB	TBC1D22A	-0.21	0.08	-2.65	0.0087	0.515
FTD	Astro	SLC25A42	0.30	0.11	2.65	0.0087	0.117
FTD	EN_L6B	PPP2R5D	-0.58	0.22	-2.66	0.00871	0.374
FTD	EN_L3_5_IT_3	TMEM179	-0.93	0.35	-2.65	0.00871	0.388
FTD	Micro	SECISBP2	-0.26	0.10	-2.65	0.00871	0.57
FTD	EN_L6_IT_1	RECQL	-0.50	0.19	-2.66	0.00871	0.372
FTD	EN_L3_5_IT_3	PPFIBP1	0.35	0.13	2.65	0.00871	0.388
FTD	EN_L3_5_IT_2	PITHD1	-0.31	0.12	-2.65	0.00872	0.273
FTD	IN_LAMP5_LHX6	YTHDF1	-0.55	0.21	-2.65	0.00872	0.61
FTD	Oligo	HACD1	0.36	0.14	2.65	0.00872	0.174
FTD	EN_L2_3_IT	FNIP2	0.20	0.08	2.65	0.00872	0.282
FTD	PVM	TET2	0.74	0.28	2.68	0.00872	1
FTD	EN_L3_5_IT_1	IL1RAPL2	-0.54	0.20	-2.65	0.00872	0.367
FTD	IN_SST	SLC17A5	-0.27	0.10	-2.65	0.00873	0.433
FTD	IN_PVALB	FOLH1	-0.74	0.28	-2.65	0.00873	0.515
FTD	Oligo	STAG3	-0.52	0.20	-2.65	0.00873	0.174
FTD	EN_L3_5_IT_1	CIT	-0.26	0.10	-2.65	0.00873	0.367
FTD	Astro	MTMR3	-0.21	0.08	-2.65	0.00873	0.118
FTD	EN_L3_5_IT_1	RHOBTB2	-0.36	0.14	-2.65	0.00873	0.367
FTD	EN_L2_3_IT	NEURL1B	0.46	0.17	2.65	0.00873	0.282
FTD	IN_ADARB2	MANSC1	-0.47	0.18	-2.65	0.00873	0.998
FTD	IN_PVALB	RB1CC1	-0.21	0.08	-2.65	0.00874	0.515
FTD	Oligo	ZNF394	-0.17	0.06	-2.65	0.00874	0.174
FTD	IN_PVALB_CHC	FXR1	0.35	0.13	2.65	0.00874	0.383
FTD	Oligo	EFS	-0.32	0.12	-2.65	0.00874	0.174
FTD	IN_VIP	TUBA8	0.41	0.16	2.65	0.00875	0.519
FTD	EN_L2_3_IT	MEP1B	-0.46	0.17	-2.65	0.00875	0.282
FTD	IN_LAMP5_LHX6	RANBP1	0.65	0.24	2.65	0.00875	0.61
FTD	EN_L3_5_IT_3	ZC3HAV1L	-0.66	0.25	-2.65	0.00875	0.389
FTD	EN_L6B	ZDHHC9	-0.62	0.23	-2.66	0.00875	0.374
FTD	EN_L6_IT_1	CCNL2	-0.29	0.11	-2.66	0.00875	0.372
FTD	OPC	MAF	0.39	0.15	2.65	0.00875	0.238
FTD	Astro	SLMAP	0.16	0.06	2.65	0.00875	0.118
FTD	EN_L6_IT_2	CCDC73	-0.80	0.30	-2.66	0.00876	0.473
FTD	IN_LAMP5_LHX6	ANKRD13A	-0.40	0.15	-2.65	0.00876	0.61
FTD	Micro	CLASP1	0.20	0.07	2.65	0.00876	0.57
FTD	EN_L6_IT_1	MPP6	0.30	0.11	2.65	0.00877	0.372
FTD	EN_L2_3_IT	OOSP3	-0.57	0.21	-2.65	0.00877	0.282
FTD	Oligo	CLCN6	0.17	0.06	2.65	0.00877	0.175
FTD	EN_L3_5_IT_2	DSTYK	-0.22	0.08	-2.65	0.00877	0.274
FTD	EN_L3_5_IT_1	ZNF804A	0.57	0.22	2.65	0.00878	0.367
FTD	EN_L6B	ICA1	-0.38	0.14	-2.66	0.00878	0.374
FTD	IN_SST	TENT5A	-1.01	0.38	-2.65	0.00878	0.433
FTD	Astro	ZNF318	0.27	0.10	2.65	0.00879	0.118
FTD	Micro	IQGAP2	0.82	0.31	2.65	0.00879	0.57
FTD	IN_ADARB2	CAMK1	0.42	0.16	2.65	0.0088	0.998
FTD	EN_L6B	PIP5K1C	0.46	0.17	2.66	0.0088	0.374
FTD	Oligo	KLF11	-0.55	0.21	-2.65	0.0088	0.175
FTD	EN_L3_5_IT_1	PSG8	-0.71	0.27	-2.65	0.0088	0.367
FTD	IN_PVALB_CHC	TTC13	-0.41	0.16	-2.65	0.0088	0.384
FTD	IN_VIP	ACTL6A	-0.48	0.18	-2.65	0.00881	0.519
FTD	Oligo	AWAT1	-0.75	0.28	-2.65	0.00881	0.175
FTD	OPC	CNOT6	-0.19	0.07	-2.65	0.00881	0.238
FTD	Oligo	ZBTB24	-0.25	0.09	-2.65	0.00882	0.175
FTD	IN_VIP	GM2A	-0.53	0.20	-2.65	0.00882	0.519
FTD	Astro	FHOD3	0.28	0.11	2.65	0.00882	0.118
FTD	EN_L3_5_IT_2	UBXN1	-0.41	0.15	-2.65	0.00882	0.275
FTD	Micro	TRIB1	-0.57	0.22	-2.65	0.00883	0.57
FTD	EN_L2_3_IT	CUBN	0.52	0.20	2.65	0.00883	0.282
FTD	Oligo	SCN11A	-0.40	0.15	-2.65	0.00883	0.175
FTD	EN_L6_IT_1	COG5	0.22	0.08	2.65	0.00883	0.372
FTD	OPC	RNF6	0.43	0.16	2.65	0.00883	0.238
FTD	Micro	PIN1	-0.49	0.19	-2.65	0.00884	0.57
FTD	OPC	MMAB	-0.47	0.18	-2.65	0.00884	0.238
FTD	EN_L6_IT_1	PSMB3	-0.58	0.22	-2.65	0.00884	0.372
FTD	EN_L3_5_IT_2	RPS26	-0.51	0.19	-2.65	0.00884	0.275
FTD	Oligo	MT-CO1	-0.31	0.12	-2.65	0.00884	0.175
FTD	EN_L6_CT	ATR	-0.31	0.12	-2.65	0.00885	0.252
FTD	IN_PVALB	C3orf18	-0.38	0.14	-2.65	0.00885	0.519
FTD	EN_L2_3_IT	MCM3AP	-0.16	0.06	-2.65	0.00885	0.282
FTD	Oligo	CERS4	0.23	0.09	2.65	0.00885	0.175
FTD	Astro	SART3	-0.22	0.08	-2.65	0.00886	0.119
FTD	EN_L6_IT_1	SDC3	-0.55	0.21	-2.65	0.00886	0.372
FTD	EN_L3_5_IT_1	ARPP21	0.22	0.08	2.65	0.00886	0.368
FTD	IN_LAMP5_RELN	USP33	-0.21	0.08	-2.65	0.00886	0.63
FTD	EN_L3_5_IT_2	VMA21	-0.41	0.16	-2.65	0.00886	0.275
FTD	EN_L2_3_IT	PDE6B	-0.38	0.14	-2.65	0.00887	0.282
FTD	IN_LAMP5_RELN	B3GALNT2	-0.28	0.11	-2.65	0.00887	0.63
FTD	IN_LAMP5_RELN	CYREN	-0.56	0.21	-2.65	0.00888	0.63
FTD	Astro	C17orf114	-0.45	0.17	-2.64	0.00888	0.119
FTD	IN_PVALB_CHC	RBM25	-0.34	0.13	-2.65	0.00889	0.384
FTD	EN_L3_5_IT_2	SCAMP4	0.43	0.16	2.65	0.00889	0.275
FTD	IN_SST	SLC4A1AP	-0.31	0.12	-2.65	0.00889	0.437
FTD	OPC	SEC61A2	-0.20	0.08	-2.64	0.00889	0.239
FTD	Astro	KLF2	0.95	0.36	2.64	0.00889	0.119
FTD	Astro	NELFA	0.18	0.07	2.64	0.00889	0.119
FTD	Astro	SLC22A14	0.55	0.21	2.64	0.00889	0.119
FTD	IN_VIP	ZBTB4	0.20	0.08	2.64	0.0089	0.519
FTD	EN_L2_3_IT	TMED4	-0.25	0.10	-2.64	0.0089	0.282
FTD	Oligo	PRPF3	-0.23	0.09	-2.64	0.0089	0.176
FTD	Endo	UBE2K	-0.43	0.16	-2.65	0.0089	0.389
FTD	PVM	BMPR1A	-0.91	0.34	-2.67	0.00891	1
FTD	Oligo	LRRC66	0.35	0.13	2.64	0.00891	0.176
FTD	IN_PVALB_CHC	QRICH2	0.69	0.26	2.65	0.00891	0.384
FTD	Astro	ONECUT1	0.95	0.36	2.64	0.00891	0.119
FTD	EN_L3_5_IT_2	ZBTB20	-0.33	0.12	-2.64	0.00892	0.275
FTD	EN_L6_CT	SLC25A17	-0.42	0.16	-2.65	0.00892	0.252
FTD	EN_L6_CT	SAP130	-0.46	0.17	-2.65	0.00892	0.252
FTD	EN_L3_5_IT_2	ACADM	-0.24	0.09	-2.64	0.00892	0.275
FTD	EN_L6_IT_2	LEMD2	-0.63	0.24	-2.65	0.00892	0.473
FTD	EN_L3_5_IT_3	TINAG	-0.86	0.33	-2.64	0.00892	0.393
FTD	Micro	UPP1	-0.53	0.20	-2.64	0.00893	0.572
FTD	EN_L5_ET	ASCC3	-6.55	2.21	-2.97	0.00893	0.432
FTD	IN_LAMP5_RELN	SERAC1	-0.44	0.17	-2.64	0.00893	0.63
FTD	Astro	OXCT1	0.24	0.09	2.64	0.00894	0.119
FTD	EN_L2_3_IT	RBM14-RBM4	0.28	0.11	2.64	0.00894	0.282
FTD	EN_L6B	RUFY2	-0.27	0.10	-2.65	0.00895	0.374
FTD	EN_L3_5_IT_3	BFSP1	-0.63	0.24	-2.64	0.00895	0.393
FTD	EN_L6_IT_2	IFT140	0.59	0.22	2.65	0.00895	0.473
FTD	EN_L5_6_NP	ZNF382	-0.36	0.13	-2.65	0.00895	0.321
FTD	Astro	GYPE	-0.77	0.29	-2.64	0.00895	0.119
FTD	EN_L3_5_IT_3	KLHL5	-0.23	0.09	-2.64	0.00895	0.393
FTD	EN_L2_3_IT	CRYL1	-0.20	0.07	-2.64	0.00895	0.282
FTD	Astro	CEP68	-0.24	0.09	-2.64	0.00895	0.119
FTD	Endo	ITGA2	-0.79	0.30	-2.64	0.00896	0.389
FTD	Oligo	RASIP1	0.41	0.16	2.64	0.00897	0.176
FTD	EN_L5_ET	QKI	-11.64	3.93	-2.96	0.00897	0.432
FTD	Astro	SLFNL1	0.60	0.23	2.64	0.00897	0.119
FTD	EN_L6_IT_2	TMEM168	-0.54	0.20	-2.65	0.00897	0.473
FTD	EN_L3_5_IT_2	POLR3E	-0.29	0.11	-2.64	0.00897	0.276
FTD	EN_L6_IT_1	AHI1	-0.28	0.11	-2.65	0.00897	0.372
FTD	Astro	NONO	0.25	0.09	2.64	0.00897	0.119
FTD	Oligo	FAM120A	0.16	0.06	2.64	0.00897	0.176
FTD	EN_L2_3_IT	LAMB4	0.56	0.21	2.64	0.00897	0.282
FTD	EN_L6_IT_1	CPSF2	0.47	0.18	2.65	0.00898	0.372
FTD	EN_L6B	ZFP64	-0.49	0.19	-2.65	0.00899	0.374
FTD	EN_L6_IT_1	NRN1	-0.53	0.20	-2.65	0.00899	0.372
FTD	IN_LAMP5_RELN	PRDM15	0.59	0.22	2.64	0.009	0.63
FTD	Astro	GPKOW	0.37	0.14	2.64	0.009	0.119
FTD	EN_L6B	PNPLA7	-0.38	0.14	-2.65	0.009	0.374
FTD	EN_L6_CT	KCTD16	0.32	0.12	2.64	0.009	0.252
FTD	EN_L6B	NRG1	-0.73	0.28	-2.65	0.009	0.374
FTD	EN_L6_CT	CALCRL	-0.65	0.25	-2.64	0.009	0.252
FTD	Astro	ATL2	-0.35	0.13	-2.64	0.009	0.119
FTD	Astro	HVCN1	0.33	0.12	2.64	0.00901	0.119
FTD	EN_L3_5_IT_3	CFAP221	-0.24	0.09	-2.64	0.00901	0.394
FTD	EN_L6_CT	FRS2	-0.24	0.09	-2.64	0.00901	0.252
FTD	IN_SST	DLG5	-0.28	0.11	-2.64	0.00901	0.438
FTD	EN_L6_IT_1	PDE1C	0.75	0.28	2.65	0.00901	0.372
FTD	Oligo	IMMP1L	-0.28	0.10	-2.64	0.00901	0.177
FTD	OPC	FERMT2	-0.20	0.08	-2.64	0.00902	0.242
FTD	IN_VIP	SLC14A2	-0.48	0.18	-2.64	0.00902	0.519
FTD	Astro	BAIAP2L2	0.35	0.13	2.64	0.00903	0.119
FTD	EN_L5_6_NP	OPHN1	-0.35	0.13	-2.65	0.00903	0.321
FTD	EN_L5_ET	PLBD2	-13.08	4.42	-2.96	0.00903	0.432
FTD	EN_L6B	CNNM4	-0.67	0.25	-2.65	0.00903	0.374
FTD	EN_L5_ET	ARMC3	13.98	4.72	2.96	0.00903	0.432
FTD	EN_L2_3_IT	NDUFAF7	-0.14	0.05	-2.64	0.00903	0.282
FTD	EN_L2_3_IT	PREPL	-0.21	0.08	-2.64	0.00903	0.282
FTD	EN_L6_CT	PTPN14	-0.85	0.32	-2.64	0.00904	0.252
FTD	IN_SST	GABRA6	-0.54	0.21	-2.64	0.00904	0.438
FTD	Astro	SLC11A2	-0.26	0.10	-2.64	0.00904	0.119
FTD	IN_VIP	AP2S1	0.31	0.12	2.64	0.00904	0.519
FTD	EN_L2_3_IT	C12orf4	0.18	0.07	2.64	0.00904	0.282
FTD	Astro	MDGA1	0.46	0.18	2.64	0.00904	0.119
FTD	IN_PVALB	CCNG2	-0.55	0.21	-2.64	0.00905	0.525
FTD	EN_L2_3_IT	MED10	-0.31	0.12	-2.64	0.00905	0.282
FTD	EN_L6B	PCTP	-0.72	0.27	-2.65	0.00905	0.374
FTD	EN_L3_5_IT_3	SEC14L4	0.80	0.30	2.64	0.00905	0.395
FTD	EN_L2_3_IT	ATR	-0.17	0.06	-2.64	0.00905	0.282
FTD	EN_L2_3_IT	COL4A6	0.57	0.22	2.64	0.00906	0.282
FTD	EN_L3_5_IT_2	POLR2K	0.44	0.17	2.64	0.00906	0.277
FTD	EN_L6_IT_2	SRSF11	-0.25	0.09	-2.65	0.00906	0.473
FTD	EN_L5_6_NP	KIAA1109	-0.25	0.09	-2.65	0.00906	0.321
FTD	EN_L3_5_IT_1	CACNG7	0.33	0.13	2.64	0.00906	0.374
FTD	EN_L2_3_IT	AGBL4	-0.17	0.06	-2.64	0.00906	0.282
FTD	Astro	DIRAS3	-0.48	0.18	-2.64	0.00906	0.119
FTD	EN_L5_ET	CDH12	-7.98	2.70	-2.96	0.00906	0.432
FTD	EN_L3_5_IT_2	ZBTB24	-0.44	0.17	-2.64	0.00907	0.277
FTD	EN_L5_6_NP	PTPRO	0.68	0.26	2.65	0.00907	0.321
FTD	IN_VIP	CD36	-0.53	0.20	-2.64	0.00907	0.519
FTD	EN_L3_5_IT_2	ANXA7	-0.23	0.09	-2.64	0.00907	0.277
FTD	EN_L5_ET	LYPLA1	-11.32	3.83	-2.96	0.00907	0.432
FTD	IN_PVALB	RBM4	-0.42	0.16	-2.64	0.00907	0.525
FTD	IN_VIP	ATP6V0E1	0.23	0.09	2.64	0.00908	0.519
FTD	IN_PVALB_CHC	DSTN	-0.48	0.18	-2.64	0.00908	0.389
FTD	EN_L6_IT_1	C1orf112	-0.77	0.29	-2.64	0.00908	0.373
FTD	IN_SST	PLCL1	-0.48	0.18	-2.64	0.00908	0.438
FTD	IN_PVALB	TNXB	-0.76	0.29	-2.64	0.00908	0.525
FTD	EN_L5_ET	BRAP	12.34	4.17	2.96	0.00909	0.432
FTD	OPC	HSPA2	-0.56	0.21	-2.64	0.00909	0.243
FTD	EN_L6_IT_2	B9D1	-0.59	0.22	-2.64	0.0091	0.473
FTD	EN_L3_5_IT_1	CFDP1	0.34	0.13	2.64	0.0091	0.374
FTD	OPC	UPF3A	-0.20	0.08	-2.64	0.0091	0.243
FTD	IN_LAMP5_LHX6	MBTD1	-0.32	0.12	-2.64	0.0091	0.623
FTD	Oligo	DPEP2	-0.73	0.28	-2.64	0.0091	0.178
FTD	EN_L5_ET	USP33	7.30	2.47	2.96	0.0091	0.432
FTD	EN_L2_3_IT	RIN3	-0.43	0.16	-2.64	0.00911	0.283
FTD	EN_L3_5_IT_2	EMB	0.35	0.13	2.64	0.00911	0.277
FTD	EN_L3_5_IT_3	PNN	-0.33	0.12	-2.64	0.00911	0.396
FTD	EN_L6_IT_2	KANSL2	-0.63	0.24	-2.64	0.00911	0.473
FTD	OPC	BIRC6	-0.17	0.07	-2.64	0.00911	0.243
FTD	EN_L6_CT	STMN2	0.35	0.13	2.64	0.00911	0.253
FTD	EN_L3_5_IT_1	GGH	-0.58	0.22	-2.64	0.00911	0.374
FTD	Astro	PNISR	0.29	0.11	2.64	0.00911	0.12
FTD	EN_L6_CT	PTK2B	-0.45	0.17	-2.64	0.00911	0.253
FTD	Astro	GFRA1	-0.73	0.28	-2.64	0.00911	0.12
FTD	EN_L3_5_IT_2	MANBA	-0.25	0.09	-2.64	0.00911	0.277
FTD	Oligo	KMT5A	0.20	0.08	2.64	0.00912	0.178
FTD	Astro	PUS1	-0.32	0.12	-2.64	0.00912	0.12
FTD	EN_L5_6_NP	SLC39A6	-0.58	0.22	-2.65	0.00912	0.321
FTD	Oligo	TRPS1	0.21	0.08	2.63	0.00912	0.178
FTD	Oligo	CYP7B1	-0.37	0.14	-2.63	0.00912	0.178
FTD	EN_L5_ET	ITPR2	-12.00	4.06	-2.95	0.00912	0.432
FTD	Astro	TRPC3	-0.80	0.31	-2.63	0.00913	0.12
FTD	EN_L5_6_NP	TMOD3	0.36	0.13	2.65	0.00913	0.321
FTD	Astro	SLITRK2	-0.31	0.12	-2.63	0.00913	0.12
FTD	EN_L6_IT_2	SGCE	-0.35	0.13	-2.64	0.00913	0.473
FTD	OPC	TIMM10	-0.66	0.25	-2.63	0.00913	0.243
FTD	EN_L6B	MTR	-0.32	0.12	-2.64	0.00914	0.374
FTD	Astro	CD96	0.68	0.26	2.63	0.00914	0.12
FTD	IN_SST	TM6SF1	-0.51	0.19	-2.64	0.00914	0.438
FTD	EN_L3_5_IT_2	MMAA	0.53	0.20	2.64	0.00915	0.277
FTD	OPC	BRME1	-0.53	0.20	-2.63	0.00915	0.243
FTD	EN_L6_IT_2	STIP1	0.84	0.32	2.64	0.00915	0.473
FTD	EN_L3_5_IT_1	NCKAP5	-0.56	0.21	-2.64	0.00916	0.375
FTD	IN_LAMP5_RELN	SRSF11	-0.26	0.10	-2.63	0.00916	0.633
FTD	EN_L2_3_IT	BORA	-0.42	0.16	-2.63	0.00916	0.283
FTD	IN_VIP	ENSG00000285329	-0.28	0.11	-2.63	0.00917	0.519
FTD	IN_ADARB2	FEM1C	0.63	0.24	2.63	0.00917	0.998
FTD	EN_L6_CT	SYT12	-0.66	0.25	-2.64	0.00917	0.253
FTD	EN_L6_CT	TAF4B	-0.34	0.13	-2.64	0.00917	0.253
FTD	IN_PVALB_CHC	TMEM222	-0.72	0.27	-2.64	0.00918	0.39
FTD	IN_SST	RAD1	-0.37	0.14	-2.63	0.00918	0.438
FTD	Astro	CDK2AP2	0.44	0.17	2.63	0.00918	0.12
FTD	Oligo	TAF12	0.22	0.08	2.63	0.00918	0.178
FTD	IN_PVALB	ANKRD44	-0.29	0.11	-2.63	0.00919	0.525
FTD	IN_VIP	E2F4	0.33	0.13	2.63	0.00919	0.519
FTD	EN_L2_3_IT	FAM177B	0.65	0.25	2.63	0.00919	0.283
FTD	EN_L2_3_IT	N4BP3	-0.43	0.16	-2.63	0.00919	0.283
FTD	IN_PVALB_CHC	ZNF711	-0.65	0.25	-2.64	0.00919	0.39
FTD	EN_L6B	LRRIQ1	0.90	0.34	2.64	0.0092	0.374
FTD	Oligo	AASS	-0.21	0.08	-2.63	0.0092	0.178
FTD	EN_L6_IT_2	RIF1	-0.31	0.12	-2.64	0.0092	0.473
FTD	IN_SST	CHRD	-0.42	0.16	-2.63	0.0092	0.438
FTD	Oligo	GABBR1	0.26	0.10	2.63	0.0092	0.178
FTD	EN_L5_ET	L3MBTL4	-13.30	4.51	-2.95	0.0092	0.432
FTD	EN_L2_3_IT	VPS26A	-0.18	0.07	-2.63	0.0092	0.283
FTD	Oligo	CHAF1A	-0.33	0.13	-2.63	0.00921	0.178
FTD	EN_L5_ET	SLC25A42	-13.14	4.46	-2.95	0.00921	0.432
FTD	EN_L6B	ADAMTSL1	-0.58	0.22	-2.64	0.00922	0.374
FTD	SMC	UBR2	-1.09	0.40	-2.71	0.00922	0.91
FTD	IN_PVALB	LRRIQ1	0.82	0.31	2.63	0.00922	0.525
FTD	EN_L5_ET	GOLGA2	-12.94	4.39	-2.95	0.00922	0.432
FTD	Oligo	ZNF30	-0.22	0.09	-2.63	0.00922	0.178
FTD	IN_LAMP5_RELN	CLK2	0.45	0.17	2.63	0.00922	0.633
FTD	PC	EML4	-0.58	0.22	-2.63	0.00922	0.594
FTD	IN_LAMP5_RELN	TTC5	-0.46	0.17	-2.63	0.00922	0.633
FTD	EN_L6B	KIAA2013	-0.65	0.25	-2.64	0.00923	0.374
FTD	IN_LAMP5_LHX6	DTWD1	-0.37	0.14	-2.63	0.00923	0.623
FTD	Oligo	H4C5	0.46	0.17	2.63	0.00923	0.178
FTD	OPC	PEPD	0.30	0.12	2.63	0.00923	0.244
FTD	Oligo	ZCCHC2	0.29	0.11	2.63	0.00923	0.178
FTD	IN_ADARB2	FBXL4	-0.32	0.12	-2.63	0.00923	0.998
FTD	EN_L6_IT_1	WIPF2	-0.26	0.10	-2.64	0.00923	0.378
FTD	Micro	COLEC12	0.89	0.34	2.63	0.00924	0.575
FTD	Astro	NUP133	-0.20	0.08	-2.63	0.00924	0.121
FTD	Oligo	CSKMT	-0.35	0.13	-2.63	0.00924	0.178
FTD	EN_L3_5_IT_2	SLU7	-0.35	0.13	-2.63	0.00924	0.278
FTD	Astro	COA1	-0.16	0.06	-2.63	0.00924	0.121
FTD	Oligo	SH3BP5	-0.31	0.12	-2.63	0.00925	0.178
FTD	EN_L2_3_IT	LAP3	0.26	0.10	2.63	0.00925	0.283
FTD	Oligo	TMEM74	0.38	0.14	2.63	0.00925	0.178
FTD	EN_L6B	NAALADL2	-0.53	0.20	-2.64	0.00925	0.374
FTD	Oligo	LGALS2	-0.85	0.32	-2.63	0.00926	0.178
FTD	EN_L3_5_IT_1	ACAT1	-0.27	0.10	-2.63	0.00926	0.377
FTD	IN_VIP	GSTCD	-0.30	0.12	-2.63	0.00926	0.519
FTD	Astro	ACO2	0.24	0.09	2.63	0.00926	0.121
FTD	IN_SST	TSPAN17	0.62	0.23	2.63	0.00926	0.438
FTD	Micro	PIGT	0.45	0.17	2.63	0.00926	0.575
FTD	OPC	TRIM61	-0.78	0.30	-2.63	0.00926	0.244
FTD	IN_PVALB	MTR	-0.21	0.08	-2.63	0.00927	0.525
FTD	EN_L2_3_IT	TARBP1	-0.23	0.09	-2.63	0.00927	0.283
FTD	IN_PVALB	TMEM230	0.25	0.09	2.63	0.00927	0.525
FTD	IN_SST	ZNF720	-0.32	0.12	-2.63	0.00927	0.438
FTD	Astro	SEC16A	-0.27	0.10	-2.63	0.00927	0.121
FTD	IN_VIP	PSMB4	-0.32	0.12	-2.63	0.00927	0.519
FTD	Astro	CFAP161	0.52	0.20	2.63	0.00927	0.121
FTD	EN_L2_3_IT	DNAH7	-0.23	0.09	-2.63	0.00928	0.283
FTD	EN_L3_5_IT_2	FRZB	-0.80	0.31	-2.63	0.00928	0.278
FTD	EN_L2_3_IT	FBXO42	0.17	0.06	2.63	0.00928	0.283
FTD	IN_LAMP5_LHX6	MED25	0.56	0.21	2.63	0.00928	0.623
FTD	EN_L3_5_IT_2	LMF1	-0.33	0.13	-2.63	0.00928	0.278
FTD	OPC	FLRT2	0.26	0.10	2.63	0.00928	0.244
FTD	Oligo	TMUB1	0.27	0.10	2.63	0.00928	0.178
FTD	EN_L5_ET	ENO2	9.48	3.22	2.95	0.00928	0.432
FTD	Astro	FSD2	-0.56	0.21	-2.63	0.00929	0.121
FTD	EN_L3_5_IT_1	STX3	-0.23	0.09	-2.63	0.00929	0.377
FTD	EN_L3_5_IT_2	FLVCR1	-0.32	0.12	-2.63	0.00929	0.278
FTD	Micro	OSBPL8	0.23	0.09	2.63	0.0093	0.575
FTD	EN_L6_IT_2	NPY1R	-0.38	0.14	-2.64	0.0093	0.474
FTD	Astro	DGKB	0.89	0.34	2.63	0.0093	0.121
FTD	OPC	STX1A	-0.46	0.18	-2.63	0.0093	0.244
FTD	IN_ADARB2	INTS9	0.36	0.14	2.63	0.0093	0.998
FTD	EN_L3_5_IT_2	DDA1	-0.36	0.14	-2.63	0.0093	0.278
FTD	OPC	CD320	0.40	0.15	2.63	0.0093	0.244
FTD	EN_L5_6_NP	APOO	-0.56	0.21	-2.64	0.00931	0.326
FTD	EN_L6_IT_1	ACACB	0.67	0.25	2.63	0.00931	0.38
FTD	IN_SST	COX17	0.41	0.16	2.63	0.00931	0.438
FTD	Micro	TAF1D	-0.33	0.12	-2.63	0.00931	0.575
FTD	IN_ADARB2	TOMM7	0.50	0.19	2.63	0.00932	0.998
FTD	EN_L3_5_IT_2	ACTN1	0.22	0.08	2.63	0.00932	0.278
FTD	Oligo	NCAM2	0.27	0.10	2.63	0.00932	0.178
FTD	Astro	CCNJ	-0.41	0.16	-2.63	0.00932	0.121
FTD	IN_SST	DDX42	-0.25	0.09	-2.63	0.00932	0.438
FTD	EN_L6B	ENSG00000256566	-0.61	0.23	-2.64	0.00932	0.374
FTD	EN_L6_IT_2	ZNF75D	-0.65	0.25	-2.64	0.00932	0.474
FTD	EN_L3_5_IT_1	WARS1	-0.55	0.21	-2.63	0.00933	0.377
FTD	Oligo	FBXW8	-0.24	0.09	-2.63	0.00933	0.178
FTD	EN_L3_5_IT_2	CERS5	0.22	0.08	2.63	0.00933	0.278
FTD	OPC	FUT11	-0.35	0.13	-2.63	0.00933	0.244
FTD	EN_L3_5_IT_3	GLIS1	0.29	0.11	2.63	0.00933	0.403
FTD	IN_PVALB	RNH1	-0.42	0.16	-2.63	0.00933	0.525
FTD	IN_VIP	ZNF701	0.37	0.14	2.63	0.00933	0.519
FTD	OPC	RBM11	-0.54	0.21	-2.63	0.00934	0.244
FTD	EN_L6_CT	WBP11	-0.46	0.18	-2.63	0.00934	0.257
FTD	EN_L6B	RUNDC1	-0.57	0.21	-2.64	0.00934	0.374
FTD	IN_PVALB	AP1AR	-0.31	0.12	-2.63	0.00935	0.525
FTD	OPC	PSPH	0.45	0.17	2.63	0.00935	0.244
FTD	Oligo	FBXO34	0.21	0.08	2.63	0.00935	0.179
FTD	EN_L5_ET	TMEM179	9.71	3.30	2.94	0.00935	0.432
FTD	IN_LAMP5_LHX6	PNPLA7	-0.48	0.18	-2.63	0.00935	0.623
FTD	EN_L3_5_IT_3	TM6SF1	-0.30	0.12	-2.63	0.00936	0.403
FTD	Astro	CFAP20	0.28	0.11	2.63	0.00936	0.121
FTD	EN_L3_5_IT_2	PLA2R1	-0.58	0.22	-2.63	0.00936	0.278
FTD	EN_L2_3_IT	LIG3	-0.23	0.09	-2.63	0.00936	0.283
FTD	EN_L3_5_IT_1	SLC8A1	0.25	0.09	2.63	0.00937	0.377
FTD	Astro	SFRP2	1.00	0.38	2.63	0.00937	0.121
FTD	Micro	TYMP	-0.82	0.31	-2.63	0.00937	0.575
FTD	EN_L3_5_IT_3	ENSG00000284773	-0.71	0.27	-2.63	0.00937	0.403
FTD	IN_VIP	OPALIN	-0.66	0.25	-2.63	0.00937	0.519
FTD	EN_L2_3_IT	TMEM14A	-0.29	0.11	-2.63	0.00938	0.283
FTD	OPC	LRWD1	-0.49	0.19	-2.62	0.00938	0.244
FTD	Oligo	CADM2	0.42	0.16	2.62	0.00939	0.179
FTD	IN_ADARB2	RGS9	0.79	0.30	2.63	0.00939	0.998
FTD	EN_L5_ET	TCF20	-8.43	2.87	-2.94	0.00939	0.432
FTD	EN_L3_5_IT_3	CC2D2B	-0.61	0.23	-2.63	0.00939	0.403
FTD	EN_L5_6_NP	DAGLA	0.58	0.22	2.64	0.00939	0.327
FTD	EN_L2_3_IT	NCAPD3	-0.18	0.07	-2.63	0.00939	0.283
FTD	IN_VIP	LGI3	-0.32	0.12	-2.63	0.00939	0.519
FTD	EN_L3_5_IT_1	KIAA0100	-0.40	0.15	-2.63	0.00939	0.377
FTD	Astro	SIDT2	-0.27	0.10	-2.62	0.0094	0.122
FTD	EN_L6B	CIBAR1	0.37	0.14	2.63	0.0094	0.375
FTD	EN_L3_5_IT_1	TMEM132D	0.34	0.13	2.63	0.00941	0.377
FTD	IN_LAMP5_LHX6	SLC27A6	-0.60	0.23	-2.63	0.00941	0.623
FTD	IN_SST	BMP6	-0.68	0.26	-2.63	0.00941	0.441
FTD	EN_L2_3_IT	TKTL1	1.06	0.40	2.62	0.00941	0.283
FTD	IN_PVALB	TBP	-0.36	0.14	-2.62	0.00942	0.525
FTD	Astro	RANBP3	0.25	0.10	2.62	0.00942	0.122
FTD	EN_L2_3_IT	NPTX2	-0.64	0.25	-2.62	0.00942	0.283
FTD	IN_VIP	BACH1	-0.31	0.12	-2.62	0.00942	0.519
FTD	Astro	ST6GALNAC3	0.50	0.19	2.62	0.00943	0.122
FTD	Oligo	ATAD5	-0.26	0.10	-2.62	0.00943	0.18
FTD	Endo	PRNP	-0.62	0.24	-2.63	0.00943	0.39
FTD	EN_L6_CT	CEP85L	-0.27	0.10	-2.63	0.00943	0.258
FTD	IN_PVALB	MVB12A	0.50	0.19	2.62	0.00944	0.525
FTD	Astro	CCDC159	0.32	0.12	2.62	0.00945	0.122
FTD	EN_L3_5_IT_2	WDHD1	-0.40	0.15	-2.62	0.00945	0.28
FTD	Micro	MYOM1	0.67	0.25	2.62	0.00945	0.575
FTD	Endo	PEAK1	-0.52	0.20	-2.63	0.00945	0.39
FTD	EN_L2_3_IT	FBLN7	-0.40	0.15	-2.62	0.00946	0.283
FTD	EN_L6_CT	PARM1	0.67	0.26	2.63	0.00946	0.258
FTD	EN_L2_3_IT	PLD5	0.33	0.13	2.62	0.00946	0.283
FTD	EN_L6_CT	NFIA	0.34	0.13	2.63	0.00946	0.258
FTD	EN_L2_3_IT	SORBS1	-0.20	0.08	-2.62	0.00947	0.283
FTD	OPC	SNRPD1	-0.28	0.11	-2.62	0.00947	0.245
FTD	OPC	SYN2	-0.22	0.08	-2.62	0.00947	0.245
FTD	Astro	KCNG3	0.64	0.25	2.62	0.00947	0.122
FTD	Astro	PRMT3	0.25	0.09	2.62	0.00947	0.122
FTD	Oligo	SMN1	-0.50	0.19	-2.62	0.00947	0.18
FTD	EN_L5_6_NP	CCDC82	-0.41	0.15	-2.63	0.00947	0.327
FTD	IN_PVALB	CEP112	-0.28	0.11	-2.62	0.00948	0.525
FTD	IN_LAMP5_LHX6	TGFBRAP1	-0.48	0.18	-2.63	0.00948	0.623
FTD	IN_LAMP5_LHX6	PELI2	0.56	0.21	2.63	0.00948	0.623
FTD	Oligo	MID1IP1	0.45	0.17	2.62	0.00948	0.18
FTD	EN_L6_IT_2	NUP210L	0.81	0.31	2.63	0.00948	0.476
FTD	EN_L6_CT	PIGZ	-0.40	0.15	-2.63	0.00948	0.258
FTD	EN_L6_IT_1	TARBP1	-0.30	0.11	-2.63	0.00948	0.385
FTD	EN_L6_IT_2	PRPF38B	-0.45	0.17	-2.63	0.00948	0.476
FTD	EN_L6B	SNRPA1	-0.63	0.24	-2.63	0.00948	0.376
FTD	Astro	PLLP	-0.43	0.16	-2.62	0.00949	0.122
FTD	Micro	SGPP1	0.36	0.14	2.62	0.00949	0.575
FTD	EN_L6_CT	SUN1	-0.24	0.09	-2.62	0.00949	0.258
FTD	IN_SST	CDK11B	-0.37	0.14	-2.62	0.0095	0.441
FTD	EN_L2_3_IT	DNTTIP2	-0.24	0.09	-2.62	0.0095	0.283
FTD	EN_L5_6_NP	RIN3	-0.99	0.38	-2.63	0.0095	0.327
FTD	IN_PVALB_CHC	VMP1	-0.37	0.14	-2.62	0.0095	0.4
FTD	IN_SST	ECI2	-0.39	0.15	-2.62	0.0095	0.441
FTD	EN_L2_3_IT	OCM	0.58	0.22	2.62	0.0095	0.283
FTD	Oligo	GOLM2	0.17	0.06	2.62	0.00951	0.18
FTD	EN_L5_6_NP	FN3K	-0.68	0.26	-2.63	0.00951	0.327
FTD	Oligo	DIP2C	0.22	0.08	2.62	0.00951	0.18
FTD	Astro	DLEC1	0.52	0.20	2.62	0.00951	0.122
FTD	Oligo	MLLT6	0.20	0.08	2.62	0.00952	0.18
FTD	OPC	POLR3A	-0.25	0.09	-2.62	0.00952	0.246
FTD	Astro	LAMB4	0.73	0.28	2.62	0.00952	0.122
FTD	IN_LAMP5_LHX6	ZNF26	-0.54	0.21	-2.62	0.00952	0.623
FTD	EN_L2_3_IT	TAF1	-0.14	0.05	-2.62	0.00952	0.283
FTD	IN_PVALB	MKRN3	-0.52	0.20	-2.62	0.00953	0.525
FTD	Oligo	ZNF318	0.21	0.08	2.62	0.00953	0.18
FTD	EN_L6_IT_1	PRKAR2B	0.31	0.12	2.63	0.00953	0.386
FTD	SMC	ZRANB2	-1.08	0.40	-2.69	0.00953	0.91
FTD	EN_L2_3_IT	CPT1C	0.30	0.11	2.62	0.00953	0.283
FTD	IN_PVALB_CHC	CNOT9	-0.57	0.22	-2.62	0.00953	0.4
FTD	EN_L2_3_IT	MFSD1	-0.19	0.07	-2.62	0.00954	0.283
FTD	Astro	CXCL2	1.24	0.47	2.62	0.00955	0.123
FTD	EN_L2_3_IT	BHLHE40	-0.40	0.15	-2.62	0.00955	0.283
FTD	Oligo	FREM3	-0.49	0.19	-2.62	0.00955	0.18
FTD	EN_L3_5_IT_2	SH3PXD2B	0.56	0.21	2.62	0.00956	0.282
FTD	IN_SST	BANP	0.42	0.16	2.62	0.00956	0.442
FTD	OPC	FGFR3	-0.34	0.13	-2.62	0.00956	0.246
FTD	Micro	NAA40	-0.40	0.15	-2.62	0.00956	0.575
FTD	Oligo	TNFRSF19	0.57	0.22	2.62	0.00957	0.18
FTD	OPC	ZNF720	-0.23	0.09	-2.62	0.00957	0.246
FTD	OPC	ATF7IP2	-0.27	0.10	-2.62	0.00957	0.246
FTD	EN_L2_3_IT	ANKRD28	-0.14	0.05	-2.62	0.00957	0.283
FTD	EN_L3_5_IT_2	COL8A1	0.68	0.26	2.62	0.00957	0.282
FTD	Astro	HLA-F	0.58	0.22	2.62	0.00958	0.123
FTD	EN_L3_5_IT_2	MAP3K14	0.45	0.17	2.62	0.00958	0.282
FTD	EN_L6_IT_2	USP25	-0.31	0.12	-2.63	0.00959	0.476
FTD	OPC	LDB3	-0.51	0.20	-2.62	0.00959	0.246
FTD	EN_L5_ET	MGST1	7.04	2.40	2.93	0.0096	0.434
FTD	IN_VIP	PLAC8L1	-0.42	0.16	-2.62	0.00961	0.519
FTD	IN_VIP	SRSF11	-0.21	0.08	-2.62	0.00961	0.519
FTD	EN_L2_3_IT	GOLGA6L4	0.49	0.19	2.62	0.00961	0.284
FTD	IN_VIP	POLM	-0.54	0.21	-2.62	0.00961	0.519
FTD	IN_PVALB	NFKBIA	-0.57	0.22	-2.62	0.00961	0.525
FTD	IN_SST	ZNF70	0.54	0.20	2.62	0.00961	0.443
FTD	Astro	RRN3	-0.27	0.10	-2.62	0.00961	0.123
FTD	EN_L2_3_IT	MBTPS2	-0.22	0.08	-2.62	0.00962	0.284
FTD	IN_VIP	GKAP1	0.20	0.07	2.62	0.00962	0.519
FTD	EN_L5_6_NP	FAM53C	0.58	0.22	2.63	0.00962	0.327
FTD	IN_VIP	DUSP18	0.47	0.18	2.62	0.00962	0.519
FTD	Micro	UNC13B	0.50	0.19	2.62	0.00962	0.575
FTD	Oligo	VEGFD	0.35	0.13	2.62	0.00962	0.181
FTD	Astro	ZNF75D	-0.29	0.11	-2.62	0.00963	0.123
FTD	EN_L6_CT	FANK1	0.69	0.26	2.62	0.00963	0.261
FTD	EN_L3_5_IT_1	EDDM13	-0.62	0.24	-2.62	0.00964	0.384
FTD	IN_PVALB_CHC	TARS3	-0.41	0.16	-2.62	0.00964	0.402
FTD	IN_ADARB2	UBALD2	-0.78	0.30	-2.62	0.00964	0.998
FTD	EN_L6_IT_1	CORO6	-0.44	0.17	-2.62	0.00964	0.389
FTD	EN_L5_ET	MYRIP	-6.63	2.26	-2.93	0.00964	0.434
FTD	IN_VIP	LARGE1	0.17	0.06	2.62	0.00964	0.519
FTD	Micro	PSAT1	-0.76	0.29	-2.62	0.00964	0.575
FTD	OPC	TMEM165	-0.21	0.08	-2.61	0.00965	0.246
FTD	Astro	SH3GL2	0.51	0.19	2.61	0.00965	0.123
FTD	EN_L2_3_IT	DUSP18	0.31	0.12	2.62	0.00965	0.284
FTD	Adaptive	A2M	-1.83	0.69	-2.65	0.00966	0.795
FTD	Astro	RSPH1	0.45	0.17	2.61	0.00966	0.123
FTD	EN_L5_6_NP	RPLP2	0.50	0.19	2.63	0.00967	0.327
FTD	Astro	ZC2HC1A	-0.32	0.12	-2.61	0.00967	0.123
FTD	Oligo	C10orf67	-0.50	0.19	-2.61	0.00967	0.182
FTD	Micro	DTD1	-0.65	0.25	-2.61	0.00967	0.575
FTD	Oligo	TMCO1	-0.17	0.07	-2.61	0.00967	0.182
FTD	OPC	APPBP2	-0.15	0.06	-2.61	0.00968	0.246
FTD	EN_L6_IT_1	LRP1B	0.24	0.09	2.62	0.00968	0.389
FTD	OPC	DNAJC10	-0.24	0.09	-2.61	0.00968	0.246
FTD	IN_ADARB2	DOCK6	-0.66	0.25	-2.62	0.00968	0.998
FTD	Oligo	CARS1	0.30	0.11	2.61	0.00968	0.182
FTD	IN_VIP	RBM33	-0.14	0.05	-2.61	0.00968	0.519
FTD	Endo	KIAA0319L	0.61	0.23	2.62	0.00969	0.39
FTD	EN_L6B	FREM3	-0.83	0.32	-2.62	0.00969	0.382
FTD	EN_L3_5_IT_2	RNF115	-0.19	0.07	-2.61	0.00969	0.282
FTD	EN_L5_6_NP	C2orf72	-0.45	0.17	-2.62	0.00969	0.327
FTD	EN_L3_5_IT_3	ABCF1	-0.30	0.12	-2.62	0.0097	0.413
FTD	IN_VIP	PCBD1	0.40	0.15	2.61	0.0097	0.519
FTD	Astro	BMPER	-0.39	0.15	-2.61	0.0097	0.124
FTD	EN_L3_5_IT_2	CLDN16	-0.60	0.23	-2.61	0.00971	0.282
FTD	IN_ADARB2	C20orf194	-0.23	0.09	-2.61	0.00971	0.998
FTD	EN_L5_6_NP	COPS8	-0.62	0.24	-2.62	0.00971	0.327
FTD	EN_L2_3_IT	TPRX1	0.73	0.28	2.61	0.00971	0.285
FTD	EN_L2_3_IT	DDX17	-0.17	0.07	-2.61	0.00971	0.285
FTD	Oligo	RAPGEF3	0.31	0.12	2.61	0.00971	0.182
FTD	EN_L3_5_IT_1	C12orf42	-0.67	0.25	-2.62	0.00971	0.384
FTD	IN_LAMP5_LHX6	MRNIP	-0.44	0.17	-2.62	0.00971	0.63
FTD	EN_L3_5_IT_1	PCDH9	0.21	0.08	2.62	0.00971	0.384
FTD	EN_L3_5_IT_3	ARSG	-0.34	0.13	-2.61	0.00972	0.413
FTD	EN_L6B	PIK3R1	0.29	0.11	2.62	0.00972	0.382
FTD	Oligo	PCSK5	0.34	0.13	2.61	0.00972	0.182
FTD	Astro	DENND6B	0.32	0.12	2.61	0.00972	0.124
FTD	EN_L6_IT_2	SLC3A2	0.68	0.26	2.62	0.00972	0.476
FTD	Oligo	SERGEF	0.24	0.09	2.61	0.00972	0.182
FTD	EN_L6_IT_2	ACKR4	-0.92	0.35	-2.62	0.00973	0.476
FTD	EN_L5_6_NP	P3H4	-0.76	0.29	-2.62	0.00973	0.327
FTD	IN_SST	SLC26A5	0.57	0.22	2.61	0.00973	0.445
FTD	Astro	PEX11B	-0.32	0.12	-2.61	0.00973	0.124
FTD	EN_L3_5_IT_2	LRGUK	0.43	0.16	2.61	0.00973	0.282
FTD	EN_L5_ET	PTPRU	-14.46	4.95	-2.92	0.00973	0.434
FTD	IN_SST	SMAD7	0.57	0.22	2.61	0.00974	0.445
FTD	Astro	CYS1	0.45	0.17	2.61	0.00974	0.124
FTD	Oligo	DNAJB7	-0.69	0.26	-2.61	0.00975	0.182
FTD	EN_L6_CT	RNF24	-0.30	0.12	-2.62	0.00975	0.263
FTD	EN_L5_ET	FAXC	-8.49	2.90	-2.92	0.00975	0.434
FTD	Oligo	JAM2	0.50	0.19	2.61	0.00976	0.182
FTD	EN_L6_IT_1	BDNF	-1.08	0.41	-2.62	0.00976	0.39
FTD	Astro	NGDN	-0.26	0.10	-2.61	0.00976	0.124
FTD	EN_L3_5_IT_3	EPG5	-0.16	0.06	-2.61	0.00976	0.413
FTD	EN_L3_5_IT_3	MIER3	0.33	0.13	2.61	0.00976	0.413
FTD	EN_L5_6_NP	PRKCG	0.49	0.19	2.62	0.00976	0.327
FTD	VLMC	SLC2A12	1.39	0.53	2.62	0.00977	1
FTD	Micro	PSMC1	-0.38	0.15	-2.61	0.00977	0.575
FTD	EN_L3_5_IT_2	TMX4	-0.25	0.10	-2.61	0.00977	0.282
FTD	Oligo	KDM1B	0.20	0.08	2.61	0.00977	0.182
FTD	OPC	MAL2	-0.55	0.21	-2.61	0.00977	0.248
FTD	EN_L3_5_IT_2	PEX3	-0.24	0.09	-2.61	0.00977	0.282
FTD	IN_VIP	UBE2Q2	-0.20	0.08	-2.61	0.00978	0.519
FTD	EN_L2_3_IT	PRKCSH	0.29	0.11	2.61	0.00978	0.285
FTD	Astro	RRAD	0.98	0.38	2.61	0.00978	0.124
FTD	EN_L2_3_IT	POR	0.22	0.08	2.61	0.00978	0.285
FTD	Astro	IRF1	-0.49	0.19	-2.61	0.00978	0.124
FTD	IN_ADARB2	ENSG00000264324	-0.59	0.23	-2.61	0.00978	0.998
FTD	EN_L3_5_IT_2	ENSG00000258465	0.40	0.15	2.61	0.00978	0.282
FTD	EN_L5_ET	CNTNAP3B	-11.77	4.03	-2.92	0.00979	0.434
FTD	EN_L3_5_IT_2	AGBL3	-0.35	0.13	-2.61	0.00979	0.282
FTD	EN_L5_6_NP	ST3GAL5	-0.34	0.13	-2.62	0.00979	0.327
FTD	EN_L6B	OGA	-0.24	0.09	-2.62	0.00979	0.383
FTD	EN_L3_5_IT_3	VWC2L	0.61	0.23	2.61	0.00979	0.413
FTD	EN_L3_5_IT_1	IL7	-0.73	0.28	-2.61	0.00979	0.384
FTD	EN_L5_6_NP	FBXW2	-0.45	0.17	-2.62	0.00979	0.327
FTD	OPC	PNN	-0.33	0.13	-2.61	0.0098	0.248
FTD	EN_L3_5_IT_2	PSPH	0.41	0.16	2.61	0.0098	0.282
FTD	Micro	UXT	-0.49	0.19	-2.61	0.0098	0.575
FTD	EN_L6_IT_1	SLC35A1	-0.61	0.23	-2.62	0.0098	0.39
FTD	EN_L6_IT_2	ALG11	-0.59	0.22	-2.62	0.0098	0.476
FTD	EN_L6_CT	NCOA2	0.24	0.09	2.61	0.0098	0.264
FTD	IN_LAMP5_LHX6	OGFR	-0.54	0.21	-2.61	0.0098	0.631
FTD	EN_L3_5_IT_2	GPX7	-0.61	0.23	-2.61	0.0098	0.282
FTD	Micro	PEBP1	-0.35	0.13	-2.61	0.00981	0.575
FTD	EN_L3_5_IT_2	SPARCL1	-0.36	0.14	-2.61	0.00981	0.282
FTD	IN_SST	MOAP1	0.42	0.16	2.61	0.00981	0.446
FTD	Oligo	FGF2	0.40	0.15	2.61	0.00982	0.182
FTD	EN_L2_3_IT	PPFIBP1	0.23	0.09	2.61	0.00982	0.286
FTD	IN_PVALB	MAP1LC3B2	-0.59	0.23	-2.61	0.00984	0.525
FTD	Astro	RCN3	0.41	0.16	2.61	0.00984	0.125
FTD	OPC	FBXO22	-0.23	0.09	-2.61	0.00984	0.249
FTD	EN_L2_3_IT	PAFAH1B3	0.34	0.13	2.61	0.00984	0.286
FTD	EN_L6_IT_2	PAFAH1B1	-0.26	0.10	-2.62	0.00985	0.476
FTD	IN_LAMP5_RELN	CCNC	-0.28	0.11	-2.61	0.00985	0.644
FTD	EN_L3_5_IT_1	UBE2L3	0.30	0.11	2.61	0.00985	0.384
FTD	Micro	PRKX	0.31	0.12	2.61	0.00985	0.575
FTD	Oligo	FDX1	0.21	0.08	2.61	0.00986	0.183
FTD	EN_L2_3_IT	DRC1	-0.35	0.14	-2.61	0.00986	0.286
FTD	EN_L3_5_IT_2	VKORC1L1	-0.22	0.09	-2.61	0.00986	0.282
FTD	EN_L3_5_IT_2	ZNF282	0.33	0.13	2.61	0.00987	0.282
FTD	EN_L6B	ZCCHC7	0.24	0.09	2.62	0.00988	0.383
FTD	EN_L2_3_IT	TXNL1	-0.17	0.07	-2.61	0.00989	0.286
FTD	IN_PVALB	CDADC1	-0.26	0.10	-2.61	0.00989	0.525
FTD	Micro	SEC16A	-0.43	0.16	-2.61	0.00989	0.575
FTD	EN_L3_5_IT_1	DNAAF1	-0.52	0.20	-2.61	0.00989	0.384
FTD	IN_PVALB_CHC	GOT2	-0.51	0.20	-2.61	0.00989	0.409
FTD	Adaptive	UBL3	1.05	0.40	2.64	0.0099	0.795
FTD	EN_L5_6_NP	SLC16A14	-0.49	0.19	-2.62	0.0099	0.329
FTD	IN_PVALB_CHC	SH2D3C	-0.74	0.28	-2.61	0.00991	0.409
FTD	EN_L2_3_IT	GPR162	0.24	0.09	2.61	0.00991	0.286
FTD	Endo	NFAT5	-0.35	0.13	-2.61	0.00991	0.39
FTD	IN_VIP	ZNF441	-0.42	0.16	-2.61	0.00991	0.519
FTD	EN_L3_5_IT_2	NUP210L	0.53	0.20	2.61	0.00991	0.282
FTD	Micro	SURF1	-0.55	0.21	-2.61	0.00992	0.575
FTD	EN_L3_5_IT_3	ASIC2	-0.31	0.12	-2.61	0.00992	0.417
FTD	EN_L3_5_IT_2	USP8	-0.17	0.06	-2.61	0.00993	0.282
FTD	Astro	RAB27A	0.37	0.14	2.60	0.00993	0.126
FTD	IN_LAMP5_RELN	GRIP2	0.25	0.10	2.61	0.00993	0.644
FTD	OPC	BCL7B	-0.45	0.17	-2.60	0.00993	0.25
FTD	IN_VIP	HDHD5	0.32	0.12	2.61	0.00993	0.519
FTD	Oligo	PARP2	-0.36	0.14	-2.60	0.00993	0.184
FTD	Oligo	CCDC88B	0.45	0.17	2.60	0.00993	0.184
FTD	IN_VIP	PARPBP	-0.46	0.18	-2.61	0.00994	0.519
FTD	OPC	CEP97	0.20	0.08	2.60	0.00994	0.25
FTD	EN_L2_3_IT	SLC36A4	-0.19	0.07	-2.61	0.00994	0.286
FTD	Astro	PDSS1	-0.20	0.08	-2.60	0.00994	0.126
FTD	Oligo	GOLGA8H	-0.61	0.23	-2.60	0.00994	0.184
FTD	EN_L2_3_IT	CCDC173	-0.38	0.15	-2.61	0.00994	0.286
FTD	EN_L3_5_IT_1	MEIS3	-0.32	0.12	-2.61	0.00994	0.384
FTD	IN_LAMP5_LHX6	PDE8A	-0.31	0.12	-2.61	0.00994	0.631
FTD	IN_LAMP5_RELN	KBTBD2	-0.35	0.14	-2.61	0.00995	0.644
FTD	IN_SST	GOLT1B	-0.38	0.14	-2.61	0.00995	0.448
FTD	IN_SST	YPEL4	-0.38	0.14	-2.61	0.00995	0.448
FTD	Astro	SNRK	-0.28	0.11	-2.60	0.00995	0.126
FTD	EN_L3_5_IT_2	METTL24	-0.41	0.16	-2.61	0.00995	0.282
FTD	EN_L6_IT_2	KAT14	-0.64	0.25	-2.61	0.00995	0.476
FTD	IN_VIP	CFAP251	0.47	0.18	2.60	0.00995	0.519
FTD	EN_L6B	ACSS2	0.63	0.24	2.61	0.00995	0.383
FTD	Oligo	CLSTN2	0.32	0.12	2.60	0.00996	0.184
FTD	IN_VIP	OGFOD3	-0.36	0.14	-2.60	0.00996	0.519
FTD	EN_L3_5_IT_2	GIPC1	-0.38	0.15	-2.61	0.00996	0.282
FTD	IN_VIP	ITGB1	-0.18	0.07	-2.60	0.00996	0.519
FTD	IN_LAMP5_RELN	COMMD4	0.63	0.24	2.60	0.00996	0.644
FTD	Oligo	SMIM19	-0.20	0.08	-2.60	0.00996	0.184
FTD	IN_PVALB_CHC	RPL4	-0.67	0.26	-2.61	0.00996	0.409
FTD	EN_L6_CT	CLVS2	0.33	0.13	2.61	0.00996	0.266
FTD	EN_L6_IT_1	DNAJC1	0.29	0.11	2.61	0.00996	0.394
FTD	EN_L6B	KY	0.69	0.26	2.61	0.00997	0.383
FTD	EN_L6B	PHC1	-0.42	0.16	-2.61	0.00997	0.383
FTD	EN_L6_IT_2	CYREN	-0.74	0.28	-2.61	0.00997	0.476
FTD	OPC	TMEM168	-0.18	0.07	-2.60	0.00997	0.25
FTD	EN_L6_IT_1	ALCAM	-0.90	0.35	-2.61	0.00997	0.394
FTD	IN_LAMP5_RELN	PSMD5	-0.39	0.15	-2.60	0.00997	0.644
FTD	IN_VIP	ESYT2	-0.16	0.06	-2.60	0.00997	0.519
FTD	Oligo	PAPOLA	0.27	0.10	2.60	0.00998	0.184
FTD	IN_LAMP5_LHX6	IVD	-0.53	0.20	-2.61	0.00998	0.631
FTD	IN_SST	KCTD21	0.68	0.26	2.60	0.00998	0.448
FTD	IN_PVALB	MOSPD3	-0.53	0.21	-2.60	0.00998	0.525
FTD	EN_L3_5_IT_1	GPR135	0.43	0.16	2.61	0.00999	0.384
FTD	IN_ADARB2	PSMA3	-0.37	0.14	-2.60	0.00999	0.998
FTD	EN_L5_6_NP	CCDC47	-0.58	0.22	-2.61	0.00999	0.33
FTD	OPC	SEMA7A	-0.51	0.20	-2.60	0.01	0.25
FTD	EN_L6_CT	DMKN	-0.67	0.26	-2.61	0.01	0.266
FTD	IN_LAMP5_RELN	FADS6	0.64	0.25	2.60	0.01	0.644
FTD	IN_PVALB	MARCKS	-0.49	0.19	-2.60	0.01	0.525
FTD	Oligo	CDH20	0.30	0.11	2.60	0.01	0.184
FTD	EN_L3_5_IT_1	PPFIA3	0.32	0.12	2.60	0.01	0.384
FTD	Astro	SLC2A13	-0.34	0.13	-2.60	0.01	0.126
FTD	EN_L6_IT_1	STK10	-0.54	0.21	-2.61	0.01	0.394
FTD	Oligo	FDPS	0.24	0.09	2.60	0.01	0.184
FTD	Astro	PTPRS	0.19	0.07	2.60	0.01	0.126
FTD	EN_L3_5_IT_1	HMGB1	0.26	0.10	2.60	0.01	0.384
FTD	IN_PVALB	LRP2BP	0.32	0.12	2.60	0.01	0.525
FTD	EN_L3_5_IT_1	KCNQ4	-0.60	0.23	-2.60	0.01	0.384
FTD	Oligo	SGTA	-0.20	0.08	-2.60	0.01	0.184
FTD	EN_L6B	PCBD2	-0.71	0.27	-2.61	0.01	0.383
FTD	EN_L2_3_IT	LMLN	-0.21	0.08	-2.60	0.01	0.288
FTD	IN_PVALB	DHX35	-0.29	0.11	-2.60	0.01	0.525
FTD	IN_PVALB	AKAP17A	-0.49	0.19	-2.60	0.01	0.525
FTD	EN_L6B	RPL22	0.83	0.32	2.61	0.01	0.383
FTD	IN_VIP	DNAH14	-0.29	0.11	-2.60	0.01	0.519
FTD	EN_L3_5_IT_2	TAMALIN	-0.48	0.19	-2.60	0.01	0.284
FTD	IN_PVALB	EPB41L2	-0.25	0.10	-2.60	0.01	0.525
FTD	EN_L6_IT_2	CYP2E1	-0.68	0.26	-2.61	0.01	0.476
FTD	EN_L3_5_IT_1	MAPK10	0.18	0.07	2.60	0.01	0.384
FTD	IN_VIP	MSS51	-0.33	0.13	-2.60	0.01	0.519
FTD	IN_LAMP5_RELN	TRAF5	-0.42	0.16	-2.60	0.01	0.644
FTD	EN_L6_CT	ZBTB1	0.40	0.15	2.60	0.01	0.266
FTD	EN_L6_CT	SLC7A6	-0.36	0.14	-2.60	0.01	0.266
FTD	Astro	SNED1	0.43	0.16	2.60	0.01	0.127
FTD	Micro	CDHR3	-0.54	0.21	-2.60	0.01	0.577
FTD	EN_L3_5_IT_3	MTUS2	0.23	0.09	2.60	0.0101	0.418
FTD	IN_PVALB	C12orf4	0.31	0.12	2.60	0.0101	0.525
FTD	IN_PVALB	C17orf80	-0.31	0.12	-2.60	0.0101	0.525
FTD	Micro	PPRC1	-0.63	0.24	-2.60	0.0101	0.577
FTD	EN_L6_CT	ZNF569	0.39	0.15	2.60	0.0101	0.266
FTD	Astro	NKD1	0.51	0.20	2.60	0.0101	0.127
FTD	IN_SST	MED15	-0.24	0.09	-2.60	0.0101	0.45
FTD	EN_L6_CT	MYO5C	-0.48	0.18	-2.60	0.0101	0.266
FTD	OPC	ADAMTSL1	0.38	0.15	2.60	0.0101	0.251
FTD	Oligo	SORD	0.32	0.12	2.60	0.0101	0.185
FTD	IN_ADARB2	IL1RAPL2	-0.39	0.15	-2.60	0.0101	0.998
FTD	EN_L6_CT	JAK2	-0.45	0.17	-2.60	0.0101	0.266
FTD	IN_PVALB	MAP1S	-0.47	0.18	-2.60	0.0101	0.525
FTD	IN_VIP	M6PR	-0.31	0.12	-2.60	0.0101	0.519
FTD	IN_LAMP5_RELN	LMBR1	-0.27	0.10	-2.60	0.0101	0.644
FTD	EN_L3_5_IT_3	GATD3A	-1.03	0.40	-2.60	0.0101	0.418
FTD	Astro	SPTY2D1OS	0.32	0.12	2.60	0.0101	0.127
FTD	EN_L3_5_IT_3	PIGT	0.42	0.16	2.60	0.0101	0.418
FTD	IN_PVALB	PDE8A	-0.21	0.08	-2.60	0.0101	0.525
FTD	IN_SST	MED12	-0.49	0.19	-2.60	0.0101	0.45
FTD	EN_L2_3_IT	FBXO41	0.17	0.07	2.60	0.0101	0.29
FTD	EN_L3_5_IT_3	ARNTL	0.30	0.12	2.60	0.0101	0.418
FTD	EN_L6_CT	HSPB8	-0.68	0.26	-2.60	0.0101	0.266
FTD	OPC	TTC19	-0.20	0.08	-2.60	0.0101	0.251
FTD	OPC	SLC37A1	-0.38	0.15	-2.60	0.0101	0.251
FTD	IN_LAMP5_RELN	SLIT3	0.68	0.26	2.60	0.0101	0.644
FTD	IN_VIP	C2CD6	-0.47	0.18	-2.60	0.0101	0.519
FTD	EN_L5_6_NP	DOP1A	-0.25	0.10	-2.61	0.0101	0.33
FTD	OPC	CLTC	-0.17	0.06	-2.60	0.0101	0.251
FTD	Oligo	FCHO1	0.24	0.09	2.60	0.0101	0.185
FTD	IN_VIP	GRIK1	-0.32	0.12	-2.60	0.0101	0.519
FTD	IN_LAMP5_RELN	SPATA7	-0.32	0.13	-2.60	0.0101	0.644
FTD	Oligo	OSBPL8	0.16	0.06	2.60	0.0101	0.185
FTD	Oligo	CDIN1	0.25	0.10	2.60	0.0101	0.185
FTD	EN_L3_5_IT_3	MKRN1	-0.25	0.10	-2.60	0.0101	0.418
FTD	Astro	ENSG00000285655	-0.57	0.22	-2.60	0.0101	0.127
FTD	EN_L5_6_NP	RBM39	-0.27	0.10	-2.61	0.0101	0.33
FTD	Oligo	CLDN5	0.85	0.33	2.60	0.0101	0.185
FTD	EN_L6_CT	HUWE1	-0.22	0.08	-2.60	0.0101	0.266
FTD	EN_L3_5_IT_3	ZNF449	-0.59	0.23	-2.60	0.0102	0.418
FTD	EN_L6_IT_1	RBM4B	-0.61	0.23	-2.60	0.0102	0.399
FTD	IN_ADARB2	TUBGCP3	-0.31	0.12	-2.60	0.0102	0.998
FTD	IN_PVALB_CHC	TRERF1	0.34	0.13	2.60	0.0102	0.413
FTD	Astro	LCLAT1	-0.23	0.09	-2.60	0.0102	0.127
FTD	IN_VIP	TMEM130	-0.22	0.09	-2.60	0.0102	0.519
FTD	Oligo	KIAA2026	0.15	0.06	2.60	0.0102	0.185
FTD	OPC	TRPC3	-0.34	0.13	-2.60	0.0102	0.251
FTD	IN_LAMP5_LHX6	FMNL1	-0.57	0.22	-2.60	0.0102	0.631
FTD	OPC	RECQL	-0.31	0.12	-2.60	0.0102	0.251
FTD	EN_L2_3_IT	TMEM132A	0.27	0.10	2.60	0.0102	0.291
FTD	EN_L5_6_NP	MAN2A1	-0.44	0.17	-2.61	0.0102	0.33
FTD	Astro	ZBTB47	0.33	0.13	2.60	0.0102	0.127
FTD	Astro	LGR6	1.17	0.45	2.60	0.0102	0.127
FTD	EN_L3_5_IT_1	UTP23	0.37	0.14	2.60	0.0102	0.387
FTD	IN_PVALB	C15orf65	0.74	0.28	2.60	0.0102	0.525
FTD	EN_L6_IT_2	TRPC3	-1.16	0.44	-2.60	0.0102	0.476
FTD	OPC	RAD54B	0.39	0.15	2.60	0.0102	0.251
FTD	EN_L6_CT	UPP1	-0.39	0.15	-2.60	0.0102	0.267
FTD	EN_L3_5_IT_1	PDHB	-0.55	0.21	-2.60	0.0102	0.387
FTD	EN_L3_5_IT_2	SLC35A5	-0.29	0.11	-2.60	0.0102	0.287
FTD	EN_L5_ET	PRMT3	-9.38	3.23	-2.90	0.0102	0.448
FTD	IN_PVALB	SSBP1	-0.29	0.11	-2.60	0.0102	0.525
FTD	IN_SST	MXD4	0.38	0.15	2.60	0.0102	0.45
FTD	Astro	ITGB8	0.33	0.13	2.60	0.0102	0.127
FTD	IN_PVALB_CHC	GRIPAP1	-0.48	0.19	-2.60	0.0102	0.413
FTD	Astro	CNRIP1	-0.24	0.09	-2.60	0.0102	0.127
FTD	EN_L3_5_IT_2	HP1BP3	0.20	0.08	2.60	0.0102	0.287
FTD	Astro	MRPL32	-0.35	0.14	-2.60	0.0102	0.127
FTD	Oligo	FBXL3	0.16	0.06	2.60	0.0102	0.185
FTD	EN_L2_3_IT	TENM1	0.32	0.12	2.60	0.0102	0.291
FTD	Oligo	ZFYVE9	0.18	0.07	2.60	0.0102	0.185
FTD	IN_PVALB_CHC	FBXO45	-0.85	0.33	-2.60	0.0102	0.413
FTD	IN_SST	HDAC1	-0.39	0.15	-2.60	0.0102	0.45
FTD	EN_L2_3_IT	PDE7A	-0.20	0.08	-2.60	0.0102	0.291
FTD	OPC	FAM8A1	-0.29	0.11	-2.59	0.0102	0.252
FTD	IN_VIP	POLDIP2	-0.35	0.13	-2.60	0.0102	0.519
FTD	Micro	ENOSF1	-0.58	0.22	-2.59	0.0102	0.577
FTD	IN_PVALB	CPT1C	0.32	0.12	2.60	0.0102	0.525
FTD	Micro	DPYD	0.91	0.35	2.59	0.0102	0.577
FTD	Astro	LMBR1L	-0.28	0.11	-2.59	0.0102	0.127
FTD	EN_L3_5_IT_2	CLSTN2	0.41	0.16	2.60	0.0102	0.287
FTD	EN_L5_6_NP	RFLNA	-0.66	0.25	-2.61	0.0102	0.33
FTD	Astro	ANTKMT	0.31	0.12	2.59	0.0102	0.127
FTD	Oligo	ZNF69	0.38	0.15	2.59	0.0102	0.185
FTD	EN_L5_6_NP	PRXL2A	-0.39	0.15	-2.60	0.0102	0.33
FTD	Oligo	TRAM1L1	-0.34	0.13	-2.59	0.0102	0.185
FTD	EN_L2_3_IT	ASB15	0.71	0.27	2.60	0.0102	0.291
FTD	Astro	TMX3	-0.23	0.09	-2.59	0.0102	0.127
FTD	Astro	ZFAT	0.23	0.09	2.59	0.0102	0.127
FTD	EN_L3_5_IT_3	THAP1	0.56	0.22	2.60	0.0102	0.419
FTD	Oligo	NFXL1	0.16	0.06	2.59	0.0102	0.185
FTD	EN_L6_IT_2	FNTA	-0.64	0.25	-2.60	0.0102	0.476
FTD	IN_VIP	LMAN2L	0.26	0.10	2.59	0.0102	0.519
FTD	Oligo	FGFBP3	-0.45	0.17	-2.59	0.0102	0.185
FTD	EN_L3_5_IT_2	BACH2	-0.32	0.12	-2.59	0.0102	0.287
FTD	EN_L6_CT	EHMT2	-0.47	0.18	-2.60	0.0103	0.267
FTD	EN_L2_3_IT	CHAMP1	-0.29	0.11	-2.59	0.0103	0.291
FTD	Oligo	RALGAPA2	0.24	0.09	2.59	0.0103	0.185
FTD	Astro	PTS	-0.32	0.12	-2.59	0.0103	0.128
FTD	EN_L6_IT_1	RBP2	-0.82	0.31	-2.60	0.0103	0.401
FTD	OPC	CIRBP	-0.29	0.11	-2.59	0.0103	0.252
FTD	EN_L6_IT_2	ANKRD30B	-0.41	0.16	-2.60	0.0103	0.476
FTD	Oligo	SMARCA5	-0.16	0.06	-2.59	0.0103	0.185
FTD	EN_L5_6_NP	SNX19	-0.46	0.18	-2.60	0.0103	0.33
FTD	Oligo	PACS1	0.22	0.09	2.59	0.0103	0.185
FTD	EN_L6_IT_2	TMEM38A	-0.49	0.19	-2.60	0.0103	0.476
FTD	IN_SST	RNPEP	-0.41	0.16	-2.59	0.0103	0.45
FTD	IN_SST	SPTY2D1OS	0.58	0.22	2.59	0.0103	0.45
FTD	Astro	WDR19	0.20	0.08	2.59	0.0103	0.128
FTD	EN_L6_IT_2	EIF5B	-0.33	0.13	-2.60	0.0103	0.476
FTD	EN_L6_IT_2	COL28A1	-0.70	0.27	-2.60	0.0103	0.476
FTD	EN_L6_IT_2	CEP85	0.49	0.19	2.60	0.0103	0.476
FTD	EN_L6B	KDM6A	0.31	0.12	2.60	0.0103	0.39
FTD	Oligo	NBPF11	-0.23	0.09	-2.59	0.0103	0.185
FTD	IN_LAMP5_RELN	VPS72	0.57	0.22	2.59	0.0103	0.644
FTD	IN_PVALB	PLPP1	0.19	0.07	2.59	0.0103	0.526
FTD	EN_L6B	SUMF1	-0.40	0.15	-2.60	0.0103	0.39
FTD	IN_PVALB_CHC	CHD2	-0.41	0.16	-2.60	0.0103	0.414
FTD	Astro	PAN2	0.23	0.09	2.59	0.0103	0.128
FTD	EN_L5_ET	INVS	7.06	2.44	2.90	0.0103	0.448
FTD	EN_L6_CT	ZKSCAN2	-0.70	0.27	-2.60	0.0103	0.268
FTD	IN_VIP	METTL24	-0.31	0.12	-2.59	0.0103	0.519
FTD	Astro	MOB3B	0.55	0.21	2.59	0.0103	0.128
FTD	EN_L2_3_IT	RPRD1A	-0.13	0.05	-2.59	0.0103	0.291
FTD	EN_L6_IT_1	TNPO2	0.36	0.14	2.60	0.0103	0.401
FTD	EN_L5_6_NP	FOCAD	-0.27	0.11	-2.60	0.0103	0.33
FTD	IN_VIP	COMT	0.24	0.09	2.59	0.0103	0.519
FTD	IN_SST	BMS1	-0.25	0.10	-2.59	0.0103	0.45
FTD	EN_L2_3_IT	FANCA	-0.25	0.10	-2.59	0.0103	0.291
FTD	EN_L3_5_IT_2	PSMD2	-0.31	0.12	-2.59	0.0103	0.288
FTD	Endo	DCLK1	-0.94	0.36	-2.59	0.0103	0.39
FTD	IN_VIP	ZBTB24	-0.46	0.18	-2.59	0.0103	0.519
FTD	IN_ADARB2	PPP2R3B	0.62	0.24	2.59	0.0103	0.998
FTD	Oligo	SPART	0.19	0.08	2.59	0.0103	0.185
FTD	OPC	CD46	-0.19	0.07	-2.59	0.0103	0.253
FTD	Micro	ERMARD	-0.36	0.14	-2.59	0.0103	0.577
FTD	EN_L3_5_IT_1	LOXL2	-0.57	0.22	-2.59	0.0103	0.387
FTD	EN_L3_5_IT_2	HNRNPH1	0.21	0.08	2.59	0.0103	0.288
FTD	IN_LAMP5_LHX6	TXNDC11	0.49	0.19	2.59	0.0103	0.631
FTD	EN_L6_CT	ANKMY1	-0.52	0.20	-2.59	0.0103	0.268
FTD	Oligo	CFAP73	-0.52	0.20	-2.59	0.0103	0.185
FTD	EN_L3_5_IT_3	RTRAF	0.33	0.13	2.59	0.0103	0.419
FTD	EN_L3_5_IT_3	NSMF	0.31	0.12	2.59	0.0104	0.419
FTD	EN_L6_CT	HS3ST2	-0.67	0.26	-2.59	0.0104	0.268
FTD	IN_PVALB	ANO1	-0.41	0.16	-2.59	0.0104	0.526
FTD	EN_L5_ET	NAA25	7.65	2.64	2.89	0.0104	0.448
FTD	EN_L5_6_NP	JAK1	-0.33	0.13	-2.60	0.0104	0.33
FTD	OPC	TMEM200C	0.32	0.12	2.59	0.0104	0.254
FTD	Astro	LRIG3	0.26	0.10	2.59	0.0104	0.128
FTD	IN_SST	KIAA1586	-0.33	0.13	-2.59	0.0104	0.451
FTD	Astro	AK9	0.31	0.12	2.59	0.0104	0.128
FTD	IN_PVALB	TFAP2E	-0.45	0.18	-2.59	0.0104	0.526
FTD	Endo	MGAT5	-0.58	0.22	-2.59	0.0104	0.39
FTD	IN_LAMP5_RELN	SMARCD3	0.37	0.14	2.59	0.0104	0.644
FTD	EN_L6B	NR3C2	0.34	0.13	2.60	0.0104	0.391
FTD	EN_L6_CT	MRPS30	-0.45	0.17	-2.59	0.0104	0.268
FTD	Astro	SCN11A	-0.46	0.18	-2.59	0.0104	0.128
FTD	EN_L3_5_IT_3	RGS9	0.69	0.27	2.59	0.0104	0.419
FTD	Oligo	TMEM41A	-0.26	0.10	-2.59	0.0104	0.186
FTD	Oligo	SLC6A1	-0.23	0.09	-2.59	0.0104	0.186
FTD	EN_L5_6_NP	VPS54	-0.28	0.11	-2.60	0.0104	0.33
FTD	EN_L5_6_NP	DNM1L	-0.26	0.10	-2.60	0.0104	0.33
FTD	EN_L2_3_IT	ZNF461	-0.21	0.08	-2.59	0.0104	0.292
FTD	EN_L3_5_IT_3	OR2AG2	-0.60	0.23	-2.59	0.0104	0.419
FTD	IN_SST	CAB39L	0.32	0.12	2.59	0.0104	0.451
FTD	Astro	TMEM243	0.38	0.15	2.59	0.0104	0.129
FTD	OPC	CDH23	-0.51	0.20	-2.59	0.0104	0.254
FTD	EN_L5_6_NP	COL12A1	-0.42	0.16	-2.60	0.0104	0.33
FTD	Oligo	N4BP2	0.40	0.15	2.59	0.0104	0.186
FTD	IN_LAMP5_LHX6	ZNF169	-0.62	0.24	-2.59	0.0104	0.631
FTD	IN_VIP	GSS	-0.34	0.13	-2.59	0.0104	0.52
FTD	Astro	SRPX	0.70	0.27	2.59	0.0104	0.129
FTD	EN_L3_5_IT_1	GPATCH2	-0.42	0.16	-2.59	0.0104	0.387
FTD	Oligo	SIPA1L3	0.18	0.07	2.59	0.0104	0.186
FTD	IN_PVALB_CHC	MTF2	-0.41	0.16	-2.59	0.0104	0.414
FTD	EN_L6B	DNA2	0.68	0.26	2.60	0.0104	0.391
FTD	IN_PVALB	C6orf47	-0.64	0.25	-2.59	0.0104	0.526
FTD	IN_PVALB_CHC	TMEM63B	0.43	0.17	2.59	0.0104	0.414
FTD	EN_L6_IT_1	ZNF638	0.22	0.08	2.59	0.0104	0.405
FTD	Astro	PNMA2	-0.27	0.10	-2.59	0.0104	0.129
FTD	IN_VIP	SARS1	-0.25	0.09	-2.59	0.0104	0.52
FTD	Endo	HACD2	-0.63	0.25	-2.59	0.0104	0.39
FTD	Astro	SNX27	0.18	0.07	2.59	0.0104	0.129
FTD	EN_L3_5_IT_1	POLG	-0.42	0.16	-2.59	0.0105	0.387
FTD	EN_L3_5_IT_1	RFX1	0.38	0.15	2.59	0.0105	0.387
FTD	IN_SST	MSL3	-0.48	0.19	-2.59	0.0105	0.451
FTD	IN_VIP	PCDH8	-0.53	0.21	-2.59	0.0105	0.52
FTD	IN_PVALB_CHC	STXBP5L	-0.28	0.11	-2.59	0.0105	0.414
FTD	OPC	WDR93	-0.59	0.23	-2.59	0.0105	0.255
FTD	EN_L3_5_IT_1	CCDC178	0.88	0.34	2.59	0.0105	0.387
FTD	EN_L3_5_IT_3	ATP13A3	-0.26	0.10	-2.59	0.0105	0.419
FTD	IN_LAMP5_RELN	MGRN1	0.32	0.12	2.59	0.0105	0.644
FTD	IN_LAMP5_RELN	ENSG00000233757	-0.41	0.16	-2.59	0.0105	0.644
FTD	EN_L3_5_IT_3	RTCA	-0.38	0.15	-2.59	0.0105	0.419
FTD	OPC	TDRP	-0.27	0.10	-2.59	0.0105	0.255
FTD	Endo	ZNF292	0.48	0.18	2.59	0.0105	0.39
FTD	EN_L3_5_IT_2	FGF9	-0.29	0.11	-2.59	0.0105	0.292
FTD	IN_ADARB2	PARVB	0.64	0.25	2.59	0.0105	0.998
FTD	EN_L2_3_IT	FAM110C	0.38	0.15	2.59	0.0105	0.292
FTD	Astro	ME2	-0.22	0.09	-2.59	0.0105	0.129
FTD	EN_L2_3_IT	TESK1	0.30	0.11	2.59	0.0105	0.292
FTD	Astro	STARD9	0.27	0.11	2.58	0.0105	0.129
FTD	IN_LAMP5_RELN	SEPTIN6	0.28	0.11	2.59	0.0105	0.644
FTD	IN_LAMP5_LHX6	ACTR3B	0.34	0.13	2.59	0.0105	0.631
FTD	IN_PVALB_CHC	PIK3C3	-0.35	0.14	-2.59	0.0105	0.414
FTD	Oligo	MYLK4	0.38	0.15	2.58	0.0105	0.187
FTD	OPC	LDOC1	-0.32	0.12	-2.58	0.0105	0.255
FTD	Astro	ASAP2	-0.26	0.10	-2.58	0.0105	0.129
FTD	EN_L2_3_IT	PPM1N	0.37	0.14	2.59	0.0105	0.292
FTD	Oligo	PBDC1	0.34	0.13	2.58	0.0105	0.187
FTD	Astro	NIPAL3	0.35	0.14	2.58	0.0105	0.129
FTD	IN_VIP	AAGAB	-0.21	0.08	-2.58	0.0105	0.521
FTD	IN_SST	SLC4A8	-0.31	0.12	-2.59	0.0105	0.452
FTD	EN_L6B	CPNE2	-0.58	0.22	-2.59	0.0105	0.394
FTD	EN_L5_ET	DNAJC9	-9.55	3.31	-2.89	0.0105	0.449
FTD	IN_PVALB	SPDYE21	0.51	0.20	2.59	0.0105	0.528
FTD	EN_L2_3_IT	FGFR1	0.56	0.22	2.58	0.0105	0.292
FTD	Oligo	CLPB	0.24	0.09	2.58	0.0105	0.187
FTD	Oligo	EPCAM	-0.49	0.19	-2.58	0.0105	0.187
FTD	EN_L6_IT_1	TMEM14A	-0.46	0.18	-2.59	0.0105	0.406
FTD	Oligo	LRRC49	-0.28	0.11	-2.58	0.0105	0.187
FTD	OPC	NLRP1	-0.76	0.29	-2.58	0.0105	0.255
FTD	SMC	SFPQ	-0.99	0.37	-2.66	0.0105	0.91
FTD	EN_L3_5_IT_3	PDZD4	0.33	0.13	2.59	0.0105	0.419
FTD	EN_L3_5_IT_2	LCORL	-0.25	0.09	-2.58	0.0105	0.293
FTD	IN_LAMP5_LHX6	NFX1	-0.34	0.13	-2.59	0.0105	0.631
FTD	EN_L6_CT	GOLM2	-0.23	0.09	-2.59	0.0106	0.271
FTD	EN_L2_3_IT	RBBP6	-0.17	0.06	-2.58	0.0106	0.292
FTD	EN_L6_IT_1	TFRC	-0.43	0.17	-2.59	0.0106	0.406
FTD	EN_L5_6_NP	SERINC5	-0.47	0.18	-2.59	0.0106	0.33
FTD	EN_L5_6_NP	CCNL2	-0.34	0.13	-2.59	0.0106	0.33
FTD	Astro	PPIL2	-0.20	0.08	-2.58	0.0106	0.129
FTD	EN_L3_5_IT_3	ZNF821	-0.26	0.10	-2.59	0.0106	0.419
FTD	Astro	SEMA3C	0.50	0.19	2.58	0.0106	0.129
FTD	Oligo	ENSG00000285854	0.59	0.23	2.58	0.0106	0.187
FTD	OPC	ACADS	-0.80	0.31	-2.58	0.0106	0.255
FTD	EN_L3_5_IT_3	OPRD1	0.37	0.14	2.58	0.0106	0.419
FTD	EN_L6B	GNS	-0.53	0.20	-2.59	0.0106	0.394
FTD	EN_L3_5_IT_3	BEAN1	-0.33	0.13	-2.58	0.0106	0.419
FTD	Astro	EYA2	0.30	0.11	2.58	0.0106	0.13
FTD	EN_L2_3_IT	ZNF534	-0.33	0.13	-2.58	0.0106	0.292
FTD	IN_PVALB	SLC15A4	-0.31	0.12	-2.58	0.0106	0.528
FTD	OPC	USP37	-0.19	0.07	-2.58	0.0106	0.255
FTD	EN_L3_5_IT_1	GNAI2	0.39	0.15	2.58	0.0106	0.387
FTD	EN_L6_CT	MICU3	-0.20	0.08	-2.59	0.0106	0.271
FTD	IN_LAMP5_RELN	TLE2	0.33	0.13	2.58	0.0106	0.644
FTD	IN_LAMP5_RELN	UBXN2B	-0.30	0.12	-2.58	0.0106	0.644
FTD	EN_L3_5_IT_1	CDK15	-0.80	0.31	-2.58	0.0106	0.387
FTD	EN_L5_6_NP	TRPM7	-0.26	0.10	-2.59	0.0106	0.33
FTD	EN_L3_5_IT_3	AMPH	0.21	0.08	2.58	0.0106	0.419
FTD	IN_LAMP5_RELN	CCZ1B	-0.57	0.22	-2.58	0.0106	0.644
FTD	EN_L5_ET	NLN	9.03	3.13	2.88	0.0106	0.449
FTD	EN_L5_6_NP	UNC79	-0.23	0.09	-2.59	0.0106	0.33
FTD	IN_SST	SLC14A2	-0.60	0.23	-2.58	0.0106	0.453
FTD	IN_PVALB	RIPK1	-0.37	0.14	-2.58	0.0106	0.528
FTD	EN_L3_5_IT_1	EDA	0.64	0.25	2.58	0.0106	0.387
FTD	EN_L5_ET	GPCPD1	-10.27	3.56	-2.88	0.0106	0.449
FTD	Oligo	ORC1	-0.57	0.22	-2.58	0.0106	0.187
FTD	Oligo	GFPT2	0.45	0.18	2.58	0.0106	0.187
FTD	IN_VIP	PTK2B	-0.35	0.13	-2.58	0.0106	0.523
FTD	OPC	SRSF5	-0.24	0.09	-2.58	0.0106	0.255
FTD	Astro	KIF6	0.47	0.18	2.58	0.0106	0.13
FTD	IN_LAMP5_LHX6	GGA1	0.54	0.21	2.58	0.0106	0.631
FTD	OPC	MAP6	-0.34	0.13	-2.58	0.0106	0.255
FTD	IN_LAMP5_LHX6	TERF2IP	-0.56	0.22	-2.58	0.0106	0.631
FTD	IN_LAMP5_LHX6	TOX4	-0.49	0.19	-2.58	0.0106	0.631
FTD	EN_L2_3_IT	CD164	-0.19	0.08	-2.58	0.0106	0.292
FTD	EN_L5_6_NP	PIK3C2G	1.26	0.48	2.59	0.0106	0.33
FTD	IN_ADARB2	MRPL50	0.52	0.20	2.58	0.0106	0.998
FTD	OPC	PLPPR2	-0.32	0.12	-2.58	0.0106	0.255
FTD	EN_L6_IT_2	JARID2	-0.35	0.14	-2.59	0.0106	0.489
FTD	EN_L6_CT	TRAF3IP1	-0.31	0.12	-2.58	0.0106	0.271
FTD	EN_L6_CT	MRI1	-0.53	0.20	-2.58	0.0106	0.271
FTD	EN_L5_6_NP	KIF1B	-0.21	0.08	-2.59	0.0106	0.33
FTD	Oligo	RAB9A	0.20	0.08	2.58	0.0106	0.187
FTD	EN_L2_3_IT	MYSM1	-0.16	0.06	-2.58	0.0106	0.292
FTD	IN_LAMP5_LHX6	MTIF2	0.73	0.28	2.58	0.0106	0.631
FTD	Oligo	ELF1	0.18	0.07	2.58	0.0106	0.187
FTD	EN_L3_5_IT_2	DUS1L	-0.35	0.13	-2.58	0.0106	0.295
FTD	IN_PVALB	ZBED4	0.28	0.11	2.58	0.0106	0.528
FTD	EN_L3_5_IT_1	SEMA4A	0.45	0.18	2.58	0.0106	0.387
FTD	EN_L6_CT	PSG8	-0.81	0.31	-2.58	0.0107	0.271
FTD	EN_L6_IT_1	LGR4	0.44	0.17	2.59	0.0107	0.409
FTD	EN_L2_3_IT	TRPM1	0.59	0.23	2.58	0.0107	0.292
FTD	Micro	POLR3A	-0.35	0.14	-2.58	0.0107	0.577
FTD	IN_SST	GAK	-0.29	0.11	-2.58	0.0107	0.453
FTD	Astro	FTH1	-0.38	0.15	-2.58	0.0107	0.13
FTD	IN_VIP	NAT16	-0.68	0.27	-2.58	0.0107	0.524
FTD	IN_PVALB_CHC	PPP1R3F	-0.72	0.28	-2.58	0.0107	0.415
FTD	IN_SST	FAM149B1	-0.31	0.12	-2.58	0.0107	0.453
FTD	Micro	ST8SIA5	-0.72	0.28	-2.58	0.0107	0.577
FTD	Oligo	CATSPERE	-0.26	0.10	-2.58	0.0107	0.187
FTD	EN_L3_5_IT_2	PEX11B	-0.41	0.16	-2.58	0.0107	0.295
FTD	OPC	ZC2HC1A	-0.20	0.08	-2.58	0.0107	0.255
FTD	Astro	MERTK	-0.33	0.13	-2.58	0.0107	0.13
FTD	IN_LAMP5_LHX6	P4HA1	0.46	0.18	2.58	0.0107	0.631
FTD	Oligo	MBTPS2	-0.19	0.07	-2.58	0.0107	0.187
FTD	Endo	NCBP3	-0.52	0.20	-2.58	0.0107	0.39
FTD	IN_PVALB_CHC	CFAP221	-0.71	0.28	-2.58	0.0107	0.415
FTD	IN_PVALB_CHC	SRGAP2C	0.38	0.15	2.58	0.0107	0.415
FTD	OPC	FRMD4A	0.29	0.11	2.58	0.0107	0.255
FTD	EN_L6_CT	GFM1	-0.40	0.16	-2.58	0.0107	0.271
FTD	Oligo	LRAT	-0.44	0.17	-2.58	0.0107	0.187
FTD	EN_L3_5_IT_1	PUS10	0.38	0.15	2.58	0.0107	0.387
FTD	Oligo	TMEM171	-0.70	0.27	-2.58	0.0107	0.187
FTD	PC	PTEN	-0.48	0.19	-2.58	0.0107	0.667
FTD	EN_L2_3_IT	DHX38	-0.28	0.11	-2.58	0.0107	0.292
FTD	EN_L2_3_IT	ZNF287	-0.26	0.10	-2.58	0.0107	0.292
FTD	IN_PVALB	E4F1	-0.50	0.19	-2.58	0.0107	0.528
FTD	EN_L3_5_IT_2	UEVLD	-0.39	0.15	-2.58	0.0107	0.295
FTD	EN_L6_CT	NBEAL1	0.28	0.11	2.58	0.0107	0.271
FTD	EN_L6_IT_1	MED13L	0.22	0.08	2.58	0.0107	0.409
FTD	IN_SST	WIPI1	-0.51	0.20	-2.58	0.0107	0.453
FTD	OPC	SLC39A11	0.31	0.12	2.58	0.0107	0.255
FTD	EN_L2_3_IT	NIF3L1	-0.27	0.10	-2.58	0.0107	0.292
FTD	EN_L5_6_NP	MEGF11	-0.79	0.31	-2.59	0.0107	0.332
FTD	EN_L3_5_IT_1	UBTF	0.40	0.16	2.58	0.0107	0.387
FTD	EN_L3_5_IT_1	FAM135B	0.40	0.15	2.58	0.0107	0.387
FTD	IN_LAMP5_RELN	RTN4R	0.59	0.23	2.58	0.0107	0.644
FTD	Endo	MAPKAP1	-0.49	0.19	-2.58	0.0107	0.39
FTD	Astro	EFNA2	0.70	0.27	2.58	0.0107	0.131
FTD	EN_L6_IT_1	TRPC4	0.61	0.23	2.58	0.0107	0.409
FTD	IN_ADARB2	INSR	0.24	0.09	2.58	0.0107	0.998
FTD	IN_LAMP5_RELN	RAPGEFL1	0.36	0.14	2.58	0.0107	0.644
FTD	IN_PVALB_CHC	GABRB1	-0.91	0.35	-2.58	0.0107	0.415
FTD	Adaptive	LNPEP	-0.76	0.29	-2.61	0.0107	0.795
FTD	IN_LAMP5_LHX6	KIAA1958	-0.40	0.16	-2.58	0.0107	0.631
FTD	VLMC	ROR2	0.92	0.35	2.59	0.0107	1
FTD	EN_L6_IT_2	PACRGL	-0.36	0.14	-2.59	0.0107	0.491
FTD	VLMC	METAP2	-0.66	0.26	-2.59	0.0107	1
FTD	Micro	TPST1	-0.37	0.14	-2.58	0.0107	0.577
FTD	Oligo	FMN1	-0.62	0.24	-2.58	0.0107	0.188
FTD	Oligo	SMIM6	-0.47	0.18	-2.58	0.0107	0.188
FTD	OPC	METAP2	-0.18	0.07	-2.58	0.0108	0.255
FTD	IN_LAMP5_RELN	CREBZF	-0.28	0.11	-2.58	0.0108	0.644
FTD	Astro	TMEM8B	-0.23	0.09	-2.58	0.0108	0.131
FTD	EN_L3_5_IT_2	MYO5A	0.17	0.07	2.58	0.0108	0.296
FTD	EN_L3_5_IT_3	HARS1	-0.22	0.08	-2.58	0.0108	0.421
FTD	EN_L6_IT_2	PWWP3B	0.78	0.30	2.58	0.0108	0.491
FTD	Oligo	CNOT2	0.18	0.07	2.58	0.0108	0.188
FTD	OPC	CMTM3	-0.40	0.15	-2.58	0.0108	0.255
FTD	EN_L6_CT	GTF2H5	0.56	0.22	2.58	0.0108	0.271
FTD	EN_L5_6_NP	RABL2B	0.47	0.18	2.59	0.0108	0.332
FTD	EN_L6_CT	ACYP2	-0.25	0.10	-2.58	0.0108	0.271
FTD	EN_L2_3_IT	MCTS1	-0.16	0.06	-2.58	0.0108	0.292
FTD	EN_L3_5_IT_2	ZUP1	-0.27	0.10	-2.58	0.0108	0.296
FTD	Micro	PLXNC1	0.77	0.30	2.58	0.0108	0.577
FTD	OPC	CHAMP1	-0.30	0.12	-2.58	0.0108	0.255
FTD	EN_L2_3_IT	FBXL5	-0.13	0.05	-2.58	0.0108	0.292
FTD	Endo	TTC3	0.41	0.16	2.58	0.0108	0.39
FTD	PC	MTA3	-0.57	0.22	-2.58	0.0108	0.667
FTD	EN_L2_3_IT	MAST1	0.19	0.07	2.58	0.0108	0.292
FTD	Astro	ISYNA1	0.56	0.22	2.58	0.0108	0.131
FTD	IN_PVALB	USP36	-0.26	0.10	-2.58	0.0108	0.528
FTD	IN_SST	TTC21B	-0.22	0.09	-2.58	0.0108	0.453
FTD	EN_L3_5_IT_2	SNRPD2	-0.33	0.13	-2.58	0.0108	0.296
FTD	IN_ADARB2	HEATR1	0.34	0.13	2.58	0.0108	0.998
FTD	EN_L3_5_IT_3	ASIC3	-0.51	0.20	-2.58	0.0108	0.421
FTD	EN_L2_3_IT	TCTN3	-0.22	0.09	-2.58	0.0108	0.292
FTD	IN_PVALB	PHF24	-0.37	0.14	-2.58	0.0108	0.528
FTD	OPC	MAU2	-0.20	0.08	-2.57	0.0108	0.255
FTD	EN_L3_5_IT_3	POLE	0.43	0.17	2.58	0.0108	0.421
FTD	EN_L3_5_IT_1	AZI2	-0.34	0.13	-2.58	0.0108	0.387
FTD	Endo	SCFD2	-0.74	0.29	-2.58	0.0108	0.39
FTD	EN_L2_3_IT	SULF2	-0.50	0.19	-2.58	0.0108	0.292
FTD	IN_SST	CCDC186	-0.24	0.09	-2.58	0.0108	0.453
FTD	Endo	DCBLD1	-0.72	0.28	-2.58	0.0108	0.39
FTD	IN_SST	CENATAC	-0.27	0.11	-2.58	0.0108	0.453
FTD	Micro	FBXW7	0.21	0.08	2.57	0.0108	0.577
FTD	IN_VIP	ACYP1	0.28	0.11	2.57	0.0108	0.527
FTD	EN_L3_5_IT_2	IFT27	-0.41	0.16	-2.58	0.0108	0.296
FTD	OPC	CPM	0.45	0.18	2.57	0.0108	0.256
FTD	EN_L3_5_IT_2	CUTC	-0.32	0.13	-2.58	0.0108	0.296
FTD	Astro	SNX10	-0.49	0.19	-2.57	0.0108	0.132
FTD	EN_L6B	MED23	-0.33	0.13	-2.58	0.0108	0.397
FTD	Micro	PCSK1N	-0.52	0.20	-2.57	0.0108	0.577
FTD	EN_L6B	GRM1	0.92	0.36	2.58	0.0108	0.397
FTD	EN_L2_3_IT	ZNF326	-0.15	0.06	-2.57	0.0108	0.292
FTD	Astro	NBPF15	0.44	0.17	2.57	0.0108	0.132
FTD	IN_PVALB	NEK9	-0.23	0.09	-2.57	0.0108	0.528
FTD	EN_L5_6_NP	TALDO1	0.50	0.19	2.58	0.0108	0.332
FTD	EN_L6_IT_2	CREM	0.49	0.19	2.58	0.0108	0.492
FTD	IN_PVALB_CHC	TMEM116	0.77	0.30	2.58	0.0108	0.417
FTD	Oligo	ODAPH	-0.54	0.21	-2.57	0.0108	0.189
FTD	Endo	SH3KBP1	-0.74	0.29	-2.58	0.0108	0.39
FTD	EN_L5_6_NP	ECI2	-0.52	0.20	-2.58	0.0109	0.332
FTD	Astro	FH	-0.28	0.11	-2.57	0.0109	0.132
FTD	EN_L2_3_IT	PCM1	-0.14	0.06	-2.57	0.0109	0.292
FTD	EN_L6B	NOXA1	-0.70	0.27	-2.58	0.0109	0.397
FTD	EN_L2_3_IT	TRMU	-0.20	0.08	-2.57	0.0109	0.292
FTD	IN_VIP	SENP5	-0.20	0.08	-2.57	0.0109	0.527
FTD	EN_L6_IT_1	TLE4	0.60	0.23	2.58	0.0109	0.413
FTD	EN_L2_3_IT	SCML1	-0.39	0.15	-2.57	0.0109	0.292
FTD	Endo	NUP153	-0.58	0.22	-2.58	0.0109	0.39
FTD	EN_L2_3_IT	ZNF26	-0.20	0.08	-2.57	0.0109	0.292
FTD	Astro	CFAP57	0.60	0.23	2.57	0.0109	0.132
FTD	Oligo	SLC12A3	-0.71	0.28	-2.57	0.0109	0.189
FTD	Micro	ZNF804A	0.94	0.37	2.57	0.0109	0.577
FTD	Oligo	SNRNP25	-0.36	0.14	-2.57	0.0109	0.189
FTD	EN_L6_CT	FSIP2	-0.83	0.32	-2.58	0.0109	0.273
FTD	EN_L6B	SYT12	-0.72	0.28	-2.58	0.0109	0.397
FTD	IN_VIP	GLIS1	0.30	0.12	2.57	0.0109	0.527
FTD	EN_L6B	LZTS1	-0.57	0.22	-2.58	0.0109	0.397
FTD	EN_L3_5_IT_2	KCNH8	-0.75	0.29	-2.57	0.0109	0.297
FTD	EN_L2_3_IT	WDR88	-0.49	0.19	-2.57	0.0109	0.292
FTD	EN_L3_5_IT_3	CAPRIN2	-0.23	0.09	-2.57	0.0109	0.421
FTD	EN_L6_CT	OTULIN	-0.50	0.19	-2.58	0.0109	0.273
FTD	IN_VIP	GRM8	-0.60	0.23	-2.57	0.0109	0.527
FTD	IN_LAMP5_LHX6	LRPPRC	-0.29	0.11	-2.57	0.0109	0.632
FTD	Astro	CDH10	-0.34	0.13	-2.57	0.0109	0.132
FTD	EN_L6B	LIPA	-0.47	0.18	-2.58	0.0109	0.397
FTD	EN_L6_CT	ZNF75D	-0.53	0.21	-2.58	0.0109	0.273
FTD	Micro	ENSG00000260729	0.38	0.15	2.57	0.0109	0.577
FTD	Oligo	FAM98C	-0.21	0.08	-2.57	0.0109	0.19
FTD	EN_L2_3_IT	ADGRF3	0.43	0.17	2.57	0.0109	0.292
FTD	Micro	ABHD13	0.42	0.16	2.57	0.0109	0.577
FTD	Oligo	SFT2D3	0.33	0.13	2.57	0.0109	0.19
FTD	Astro	ELAVL2	-0.45	0.17	-2.57	0.0109	0.132
FTD	EN_L2_3_IT	MSTN	0.57	0.22	2.57	0.0109	0.292
FTD	Astro	CXXC5	0.31	0.12	2.57	0.0109	0.132
FTD	EN_L2_3_IT	SPAG6	-0.49	0.19	-2.57	0.0109	0.292
FTD	Astro	GLT8D2	0.45	0.18	2.57	0.0109	0.132
FTD	OPC	PCDHB15	-0.46	0.18	-2.57	0.0109	0.257
FTD	EN_L5_6_NP	SEMA6A	-0.73	0.28	-2.58	0.0109	0.333
FTD	EN_L6_CT	ENSG00000255330	0.47	0.18	2.57	0.0109	0.273
FTD	Oligo	HNRNPL	-0.21	0.08	-2.57	0.0109	0.19
FTD	IN_SST	CA13	0.50	0.20	2.57	0.011	0.456
FTD	EN_L5_ET	PLXNA2	-8.84	3.08	-2.87	0.011	0.454
FTD	Astro	SLF2	-0.23	0.09	-2.57	0.011	0.132
FTD	EN_L5_ET	RNF175	-7.54	2.63	-2.87	0.011	0.454
FTD	OPC	CDC37L1	-0.23	0.09	-2.57	0.011	0.257
FTD	Micro	RGS19	-0.46	0.18	-2.57	0.011	0.577
FTD	Astro	GID8	-0.23	0.09	-2.57	0.011	0.132
FTD	EN_L5_6_NP	FAM227A	0.68	0.26	2.58	0.011	0.333
FTD	Astro	PLXNA1	0.36	0.14	2.57	0.011	0.132
FTD	Oligo	DPP3	0.39	0.15	2.57	0.011	0.19
FTD	EN_L2_3_IT	HDDC2	-0.36	0.14	-2.57	0.011	0.292
FTD	Endo	ATP5F1E	0.58	0.23	2.57	0.011	0.39
FTD	IN_LAMP5_LHX6	ELAVL1	-0.41	0.16	-2.57	0.011	0.632
FTD	Oligo	ANP32E	-0.26	0.10	-2.57	0.011	0.19
FTD	EN_L6B	CMC1	-0.36	0.14	-2.58	0.011	0.398
FTD	Astro	RCAN2	0.32	0.12	2.57	0.011	0.132
FTD	Oligo	ZKSCAN3	-0.31	0.12	-2.57	0.011	0.19
FTD	EN_L2_3_IT	PEX11B	-0.29	0.11	-2.57	0.011	0.292
FTD	IN_LAMP5_RELN	TUBA4A	-0.55	0.21	-2.57	0.011	0.651
FTD	EN_L3_5_IT_3	ZC4H2	0.34	0.13	2.57	0.011	0.421
FTD	EN_L3_5_IT_1	HSF2BP	-0.68	0.26	-2.57	0.011	0.387
FTD	EN_L3_5_IT_1	TAZ	-0.37	0.14	-2.57	0.011	0.387
FTD	EN_L6_IT_1	ZNF316	-0.57	0.22	-2.57	0.011	0.416
FTD	VLMC	FLRT2	0.73	0.28	2.58	0.011	1
FTD	EN_L3_5_IT_1	RPL22	0.48	0.19	2.57	0.011	0.387
FTD	Oligo	EP300	0.14	0.05	2.57	0.011	0.19
FTD	EN_L2_3_IT	CTNNA2	-0.18	0.07	-2.57	0.011	0.292
FTD	EN_L2_3_IT	ZBTB7C	0.34	0.13	2.57	0.011	0.292
FTD	IN_PVALB	TMEM74	-0.43	0.17	-2.57	0.011	0.528
FTD	Oligo	RGS11	-0.33	0.13	-2.57	0.011	0.19
FTD	EN_L6_IT_2	XRN2	-0.34	0.13	-2.58	0.011	0.492
FTD	EN_L2_3_IT	RACK1	-0.18	0.07	-2.57	0.011	0.292
FTD	IN_PVALB_CHC	STX1B	-0.53	0.21	-2.57	0.011	0.418
FTD	EN_L2_3_IT	PRELID3B	-0.35	0.14	-2.57	0.011	0.292
FTD	EN_L5_6_NP	ZNF266	-0.62	0.24	-2.58	0.011	0.333
FTD	EN_L6_CT	CAMKK2	-0.36	0.14	-2.57	0.011	0.274
FTD	IN_PVALB	RNF168	-0.24	0.09	-2.57	0.011	0.528
FTD	IN_VIP	DHRSX	0.22	0.08	2.57	0.011	0.529
FTD	Astro	MMAB	-0.34	0.13	-2.57	0.011	0.133
FTD	EN_L3_5_IT_3	TAF10	-0.56	0.22	-2.57	0.011	0.421
FTD	EN_L3_5_IT_3	PPP1R16B	0.20	0.08	2.57	0.011	0.421
FTD	EN_L2_3_IT	DECR1	-0.27	0.10	-2.57	0.011	0.292
FTD	IN_PVALB	MVD	-0.44	0.17	-2.57	0.011	0.528
FTD	EN_L3_5_IT_1	ASB14	-0.72	0.28	-2.57	0.011	0.387
FTD	EN_L3_5_IT_2	SEMA4C	-0.44	0.17	-2.57	0.011	0.3
FTD	EN_L6_IT_2	C17orf67	0.56	0.22	2.58	0.011	0.492
FTD	EN_L3_5_IT_1	ZFAND3	0.21	0.08	2.57	0.011	0.387
FTD	EN_L5_6_NP	SORL1	-0.29	0.11	-2.58	0.011	0.333
FTD	EN_L3_5_IT_3	NUDT16	-0.38	0.15	-2.57	0.011	0.421
FTD	EN_L2_3_IT	C5orf49	0.43	0.17	2.57	0.011	0.292
FTD	Endo	PHF12	-0.65	0.25	-2.57	0.011	0.39
FTD	IN_LAMP5_LHX6	PAAF1	-0.47	0.18	-2.57	0.0111	0.632
FTD	OPC	PPP1R3E	-0.38	0.15	-2.57	0.0111	0.257
FTD	IN_LAMP5_LHX6	WDR75	-0.41	0.16	-2.57	0.0111	0.632
FTD	Oligo	ENSG00000284484	-0.62	0.24	-2.57	0.0111	0.19
FTD	OPC	SPPL2B	-0.29	0.11	-2.57	0.0111	0.257
FTD	IN_ADARB2	FEZ2	-0.25	0.10	-2.57	0.0111	0.998
FTD	IN_PVALB	TRNP1	-0.33	0.13	-2.57	0.0111	0.528
FTD	IN_LAMP5_RELN	TMOD2	-0.23	0.09	-2.57	0.0111	0.651
FTD	Astro	RPS6KA5	0.26	0.10	2.57	0.0111	0.133
FTD	IN_PVALB	LUC7L3	-0.20	0.08	-2.57	0.0111	0.528
FTD	Astro	OSCP1	0.27	0.10	2.57	0.0111	0.133
FTD	OPC	ASH2L	-0.25	0.10	-2.57	0.0111	0.257
FTD	Micro	FARP1	0.43	0.17	2.57	0.0111	0.577
FTD	EN_L5_6_NP	DAB2IP	0.54	0.21	2.58	0.0111	0.333
FTD	EN_L6_CT	HLF	0.29	0.11	2.57	0.0111	0.275
FTD	OPC	IGIP	-0.34	0.13	-2.57	0.0111	0.257
FTD	IN_PVALB	LPIN1	-0.21	0.08	-2.57	0.0111	0.528
FTD	EN_L3_5_IT_1	MTCP1	-0.69	0.27	-2.57	0.0111	0.387
FTD	IN_ADARB2	ZNF589	-0.37	0.15	-2.57	0.0111	0.998
FTD	EN_L3_5_IT_1	NSA2	0.35	0.14	2.57	0.0111	0.387
FTD	OPC	NEO1	-0.14	0.05	-2.57	0.0111	0.257
FTD	Oligo	TBC1D1	0.29	0.11	2.57	0.0111	0.191
FTD	EN_L5_ET	SNRPN	-9.99	3.49	-2.86	0.0111	0.454
FTD	Astro	ZNF16	-0.30	0.12	-2.56	0.0111	0.133
FTD	Micro	TIMM17A	-0.49	0.19	-2.57	0.0111	0.577
FTD	EN_L5_6_NP	EIF5B	-0.40	0.16	-2.58	0.0111	0.333
FTD	EN_L6_IT_2	ATR	-0.34	0.13	-2.57	0.0111	0.492
FTD	Astro	PATZ1	-0.25	0.10	-2.56	0.0111	0.133
FTD	EN_L6B	FBXO22	-0.39	0.15	-2.57	0.0111	0.399
FTD	EN_L6B	MSI2	0.41	0.16	2.57	0.0111	0.399
FTD	EN_L3_5_IT_3	DNAJC10	-0.23	0.09	-2.57	0.0111	0.421
FTD	OPC	YME1L1	-0.21	0.08	-2.56	0.0111	0.257
FTD	EN_L3_5_IT_3	HLA-DMA	0.91	0.36	2.57	0.0111	0.421
FTD	EN_L3_5_IT_2	USP11	-0.23	0.09	-2.57	0.0111	0.301
FTD	EN_L3_5_IT_3	RPAIN	-0.24	0.09	-2.57	0.0111	0.421
FTD	Astro	WNT5B	-0.48	0.19	-2.56	0.0111	0.133
FTD	EN_L2_3_IT	TMEM107	-0.27	0.10	-2.57	0.0111	0.293
FTD	EN_L6_IT_1	SS18L2	0.58	0.23	2.57	0.0111	0.419
FTD	EN_L3_5_IT_3	RGS20	-0.64	0.25	-2.57	0.0111	0.421
FTD	Oligo	PIGH	-0.57	0.22	-2.56	0.0111	0.191
FTD	OPC	EXOC1	-0.16	0.06	-2.56	0.0111	0.257
FTD	EN_L6_IT_2	MSANTD4	0.53	0.21	2.57	0.0111	0.492
FTD	EN_L5_6_NP	PTCD2	-0.71	0.28	-2.57	0.0111	0.333
FTD	EN_L3_5_IT_3	SLC8A1	0.21	0.08	2.57	0.0111	0.421
FTD	Astro	SLX4IP	0.28	0.11	2.56	0.0112	0.133
FTD	IN_PVALB	FBXO42	0.22	0.09	2.56	0.0112	0.528
FTD	Astro	APBB1	-0.21	0.08	-2.56	0.0112	0.133
FTD	IN_SST	TEK	0.74	0.29	2.56	0.0112	0.462
FTD	IN_SST	SEM1	0.40	0.16	2.56	0.0112	0.462
FTD	EN_L3_5_IT_3	C20orf194	-0.18	0.07	-2.57	0.0112	0.421
FTD	Oligo	UAP1L1	0.25	0.10	2.56	0.0112	0.191
FTD	IN_PVALB_CHC	TMEM240	-0.70	0.27	-2.57	0.0112	0.418
FTD	EN_L6_IT_1	AK5	0.25	0.10	2.57	0.0112	0.419
FTD	EN_L3_5_IT_2	NIM1K	0.24	0.09	2.56	0.0112	0.301
FTD	Micro	DBNL	-0.38	0.15	-2.56	0.0112	0.577
FTD	Astro	S100A16	-0.42	0.16	-2.56	0.0112	0.134
FTD	Oligo	ATP9B	-0.16	0.06	-2.56	0.0112	0.191
FTD	OPC	BTBD1	-0.23	0.09	-2.56	0.0112	0.257
FTD	EN_L3_5_IT_2	DCDC1	-0.46	0.18	-2.56	0.0112	0.301
FTD	IN_VIP	NGF	0.41	0.16	2.56	0.0112	0.529
FTD	Astro	LAMA5	0.39	0.15	2.56	0.0112	0.134
FTD	EN_L6B	POMGNT1	-0.48	0.19	-2.57	0.0112	0.399
FTD	EN_L3_5_IT_3	BCAR1	0.31	0.12	2.56	0.0112	0.421
FTD	Oligo	ST3GAL1	0.41	0.16	2.56	0.0112	0.191
FTD	OPC	MAML1	0.21	0.08	2.56	0.0112	0.257
FTD	EN_L3_5_IT_3	ENGASE	0.48	0.19	2.56	0.0112	0.421
FTD	IN_VIP	STXBP6	-0.54	0.21	-2.56	0.0112	0.529
FTD	Micro	NT5DC1	0.39	0.15	2.56	0.0112	0.577
FTD	Oligo	ACADS	-0.53	0.21	-2.56	0.0112	0.191
FTD	IN_VIP	FAM207A	0.40	0.16	2.56	0.0112	0.529
FTD	IN_LAMP5_RELN	CKAP5	-0.24	0.09	-2.56	0.0112	0.651
FTD	IN_PVALB	OARD1	-0.40	0.16	-2.56	0.0112	0.528
FTD	EN_L2_3_IT	ARFIP2	-0.31	0.12	-2.56	0.0112	0.295
FTD	EN_L6_CT	WBP4	-0.41	0.16	-2.57	0.0112	0.277
FTD	OPC	SNRNP200	-0.22	0.09	-2.56	0.0112	0.257
FTD	IN_PVALB	SCARF1	-0.56	0.22	-2.56	0.0112	0.528
FTD	IN_PVALB_CHC	ZC3H3	-0.68	0.27	-2.57	0.0112	0.418
FTD	IN_LAMP5_RELN	NCBP3	0.29	0.11	2.56	0.0112	0.651
FTD	EN_L3_5_IT_1	PFN2	-0.55	0.21	-2.56	0.0112	0.387
FTD	IN_PVALB_CHC	ZNF587	-0.59	0.23	-2.56	0.0112	0.418
FTD	PC	AFTPH	-0.56	0.22	-2.56	0.0112	0.671
FTD	EN_L3_5_IT_1	CSGALNACT1	-0.37	0.15	-2.56	0.0112	0.387
FTD	IN_ADARB2	RABL6	-0.40	0.16	-2.56	0.0112	0.998
FTD	IN_SST	FAM184B	-0.29	0.11	-2.56	0.0112	0.463
FTD	Oligo	POR	0.19	0.07	2.56	0.0112	0.191
FTD	EN_L6B	ATP6V0A2	-0.48	0.19	-2.57	0.0112	0.399
FTD	EN_L6B	EIF3A	-0.36	0.14	-2.57	0.0112	0.399
FTD	EN_L6_IT_1	ANAPC16	0.41	0.16	2.57	0.0112	0.42
FTD	EN_L3_5_IT_2	GBA2	-0.30	0.12	-2.56	0.0112	0.301
FTD	EN_L6_CT	MPP6	0.31	0.12	2.56	0.0112	0.277
FTD	EN_L3_5_IT_2	USP44	-0.56	0.22	-2.56	0.0112	0.301
FTD	IN_VIP	HES4	-0.47	0.18	-2.56	0.0112	0.529
FTD	EN_L3_5_IT_1	PACS1	0.26	0.10	2.56	0.0112	0.387
FTD	OPC	ZMIZ2	-0.26	0.10	-2.56	0.0112	0.257
FTD	Micro	TIMM21	-0.52	0.20	-2.56	0.0112	0.577
FTD	EN_L3_5_IT_2	B3GALNT1	-0.27	0.11	-2.56	0.0112	0.301
FTD	OPC	FKBP15	-0.20	0.08	-2.56	0.0112	0.257
FTD	OPC	LRRK1	-0.31	0.12	-2.56	0.0112	0.257
FTD	EN_L3_5_IT_1	BEAN1	-0.40	0.16	-2.56	0.0112	0.387
FTD	Oligo	CD63	0.23	0.09	2.56	0.0112	0.191
FTD	Astro	DTX3	0.22	0.09	2.56	0.0112	0.134
FTD	Micro	CCT6A	-0.39	0.15	-2.56	0.0112	0.577
FTD	IN_LAMP5_RELN	SNX19	-0.31	0.12	-2.56	0.0112	0.651
FTD	Astro	INHA	-0.45	0.18	-2.56	0.0112	0.134
FTD	IN_PVALB_CHC	DNAI1	0.78	0.30	2.56	0.0113	0.418
FTD	EN_L6_IT_2	GPR61	0.71	0.28	2.57	0.0113	0.492
FTD	IN_VIP	PWWP2A	0.19	0.08	2.56	0.0113	0.529
FTD	Astro	CHRNA7	0.36	0.14	2.56	0.0113	0.134
FTD	EN_L3_5_IT_3	TMEM182	0.55	0.22	2.56	0.0113	0.423
FTD	EN_L3_5_IT_1	PTK2	0.18	0.07	2.56	0.0113	0.387
FTD	EN_L6_IT_2	APLF	-0.81	0.31	-2.57	0.0113	0.492
FTD	IN_LAMP5_RELN	MEAK7	-0.36	0.14	-2.56	0.0113	0.651
FTD	EN_L6_IT_1	HPF1	0.43	0.17	2.57	0.0113	0.42
FTD	IN_SST	SNX16	0.34	0.13	2.56	0.0113	0.463
FTD	Astro	CEMIP	-0.43	0.17	-2.56	0.0113	0.134
FTD	Micro	CREG2	-0.66	0.26	-2.56	0.0113	0.577
FTD	Endo	SERPINB9	-0.68	0.27	-2.56	0.0113	0.394
FTD	IN_VIP	CAPS	-0.56	0.22	-2.56	0.0113	0.529
FTD	IN_VIP	CFAP161	0.30	0.12	2.56	0.0113	0.529
FTD	Oligo	GJC3	-0.80	0.31	-2.56	0.0113	0.192
FTD	Oligo	RAD54B	0.28	0.11	2.56	0.0113	0.192
FTD	Astro	FSD1L	0.23	0.09	2.56	0.0113	0.134
FTD	Astro	PCYT2	-0.31	0.12	-2.56	0.0113	0.134
FTD	EN_L3_5_IT_1	CYP4X1	-0.33	0.13	-2.56	0.0113	0.387
FTD	Micro	EIF1B	-0.44	0.17	-2.56	0.0113	0.577
FTD	IN_PVALB_CHC	CMAS	-0.50	0.19	-2.56	0.0113	0.418
FTD	Micro	AKAP17A	-0.36	0.14	-2.56	0.0113	0.577
FTD	IN_PVALB_CHC	STAT4	0.62	0.24	2.56	0.0113	0.418
FTD	IN_PVALB	ZNF248	-0.28	0.11	-2.56	0.0113	0.529
FTD	Oligo	MAPKBP1	0.24	0.09	2.56	0.0113	0.192
FTD	EN_L6_CT	ATP5PF	0.44	0.17	2.56	0.0113	0.278
FTD	EN_L3_5_IT_2	C16orf95	0.50	0.19	2.56	0.0113	0.303
FTD	IN_PVALB_CHC	PFDN1	-0.49	0.19	-2.56	0.0113	0.418
FTD	EN_L2_3_IT	NDFIP1	-0.19	0.07	-2.56	0.0113	0.298
FTD	IN_LAMP5_LHX6	WDPCP	-0.25	0.10	-2.56	0.0113	0.641
FTD	EN_L3_5_IT_2	BRD3	-0.27	0.10	-2.56	0.0113	0.303
FTD	IN_ADARB2	EXOSC9	-0.60	0.23	-2.56	0.0113	0.998
FTD	EN_L6B	RBM14-RBM4	0.62	0.24	2.57	0.0113	0.4
FTD	EN_L6_CT	OXA1L	-0.61	0.24	-2.56	0.0113	0.278
FTD	EN_L3_5_IT_3	TMX4	-0.27	0.10	-2.56	0.0113	0.424
FTD	IN_PVALB_CHC	NETO1	-0.84	0.33	-2.56	0.0113	0.418
FTD	EN_L2_3_IT	PNO1	-0.22	0.09	-2.56	0.0113	0.298
FTD	IN_PVALB	FABP6	0.74	0.29	2.56	0.0114	0.529
FTD	Astro	MYCBP2	-0.14	0.06	-2.56	0.0114	0.135
FTD	Astro	FLNB	0.40	0.16	2.56	0.0114	0.135
FTD	Astro	SEC14L6	0.47	0.18	2.56	0.0114	0.135
FTD	EN_L3_5_IT_1	SLC6A16	-0.64	0.25	-2.56	0.0114	0.387
FTD	Micro	ODF3B	-1.17	0.46	-2.56	0.0114	0.578
FTD	EN_L6B	CNP	-0.60	0.23	-2.56	0.0114	0.4
FTD	EN_L3_5_IT_3	MRGBP	-0.46	0.18	-2.56	0.0114	0.424
FTD	EN_L2_3_IT	DIAPH2	-0.22	0.08	-2.56	0.0114	0.298
FTD	Astro	PPP2R1A	-0.22	0.08	-2.56	0.0114	0.135
FTD	EN_L6_IT_2	IKBIP	0.68	0.26	2.56	0.0114	0.492
FTD	EN_L5_ET	POLQ	13.17	4.62	2.85	0.0114	0.454
FTD	Oligo	PIK3CA	0.20	0.08	2.56	0.0114	0.193
FTD	EN_L5_ET	SLC38A11	10.97	3.85	2.85	0.0114	0.454
FTD	EN_L6B	LUC7L	-0.35	0.14	-2.56	0.0114	0.4
FTD	IN_LAMP5_LHX6	PAQR3	-0.44	0.17	-2.56	0.0114	0.641
FTD	Astro	L2HGDH	-0.24	0.09	-2.56	0.0114	0.135
FTD	EN_L5_ET	NBDY	-12.37	4.34	-2.85	0.0114	0.454
FTD	IN_LAMP5_RELN	ECSIT	0.36	0.14	2.56	0.0114	0.652
FTD	Oligo	ZNF521	0.32	0.12	2.56	0.0114	0.193
FTD	EN_L3_5_IT_3	NBEAL1	0.22	0.09	2.56	0.0114	0.424
FTD	EN_L3_5_IT_2	DNAJC18	-0.19	0.07	-2.56	0.0114	0.303
FTD	IN_VIP	MADCAM1	-0.42	0.16	-2.56	0.0114	0.532
FTD	OPC	BOP1	-0.48	0.19	-2.55	0.0114	0.261
FTD	EN_L2_3_IT	ADPGK	-0.20	0.08	-2.56	0.0114	0.298
FTD	EN_L3_5_IT_3	CNIH3	0.25	0.10	2.56	0.0114	0.424
FTD	EN_L3_5_IT_2	CD109	-0.53	0.21	-2.56	0.0114	0.303
FTD	Oligo	PPP4R4	0.42	0.17	2.55	0.0114	0.193
FTD	IN_LAMP5_RELN	INPP5E	0.54	0.21	2.56	0.0114	0.652
FTD	Oligo	SVOPL	-0.43	0.17	-2.55	0.0114	0.193
FTD	Oligo	NIPSNAP1	-0.25	0.10	-2.55	0.0114	0.193
FTD	EN_L6_IT_2	MYO9A	-0.22	0.09	-2.56	0.0114	0.492
FTD	EN_L3_5_IT_2	TRMT9B	-0.26	0.10	-2.56	0.0114	0.303
FTD	IN_LAMP5_LHX6	RAMP1	-0.55	0.22	-2.56	0.0114	0.641
FTD	IN_ADARB2	HNRNPH1	0.30	0.12	2.56	0.0114	0.998
FTD	OPC	BEX3	-0.20	0.08	-2.55	0.0114	0.261
FTD	EN_L3_5_IT_2	PHF5A	-0.42	0.16	-2.56	0.0114	0.303
FTD	EN_L5_6_NP	ADAM12	-0.46	0.18	-2.56	0.0114	0.338
FTD	EN_L2_3_IT	ENSG00000275464	1.16	0.45	2.55	0.0114	0.299
FTD	OPC	MPP7	-0.55	0.22	-2.55	0.0114	0.261
FTD	Astro	PFKFB2	0.54	0.21	2.55	0.0114	0.135
FTD	EN_L6_IT_2	GLRX5	0.61	0.24	2.56	0.0115	0.492
FTD	Astro	BRD8	-0.21	0.08	-2.55	0.0115	0.135
FTD	Oligo	COX7B2	-0.55	0.22	-2.55	0.0115	0.193
FTD	EN_L3_5_IT_1	UST	-0.91	0.36	-2.56	0.0115	0.387
FTD	IN_PVALB	OSBP	-0.31	0.12	-2.55	0.0115	0.529
FTD	IN_PVALB	PGAP3	-0.53	0.21	-2.55	0.0115	0.529
FTD	Astro	CDK19	0.19	0.07	2.55	0.0115	0.135
FTD	EN_L6B	PIGL	-0.48	0.19	-2.56	0.0115	0.401
FTD	EN_L5_6_NP	UBA6	-0.26	0.10	-2.56	0.0115	0.338
FTD	IN_VIP	ACO1	-0.22	0.09	-2.55	0.0115	0.532
FTD	EN_L6_CT	METTL24	-0.67	0.26	-2.56	0.0115	0.281
FTD	EN_L5_ET	CACNG2	-8.37	2.94	-2.85	0.0115	0.454
FTD	Astro	MOAP1	-0.36	0.14	-2.55	0.0115	0.135
FTD	Astro	B3GALNT2	-0.24	0.09	-2.55	0.0115	0.135
FTD	IN_PVALB	FAHD2A	-0.34	0.13	-2.55	0.0115	0.529
FTD	IN_PVALB	GOLGA1	-0.30	0.12	-2.55	0.0115	0.529
FTD	IN_VIP	RPL37A	0.25	0.10	2.55	0.0115	0.532
FTD	PC	AUH	0.58	0.23	2.56	0.0115	0.671
FTD	EN_L6_IT_1	CLTB	0.43	0.17	2.56	0.0115	0.427
FTD	EN_L3_5_IT_3	NBPF9	0.38	0.15	2.55	0.0115	0.425
FTD	EN_L5_ET	SUCLA2	8.46	2.98	2.84	0.0115	0.454
FTD	Astro	KRAS	0.22	0.08	2.55	0.0115	0.135
FTD	Astro	CRADD	0.22	0.09	2.55	0.0115	0.135
FTD	Astro	C10orf67	0.62	0.24	2.55	0.0115	0.135
FTD	Astro	TMEM106C	0.42	0.16	2.55	0.0115	0.135
FTD	EN_L5_6_NP	MXD4	0.59	0.23	2.56	0.0115	0.338
FTD	PC	FOXK1	-0.68	0.26	-2.55	0.0115	0.671
FTD	Oligo	INTS12	-0.25	0.10	-2.55	0.0115	0.194
FTD	Astro	CRLF1	0.46	0.18	2.55	0.0115	0.135
FTD	EN_L3_5_IT_2	ELAC2	-0.38	0.15	-2.55	0.0115	0.304
FTD	IN_PVALB	ZFP90	-0.30	0.12	-2.55	0.0115	0.529
FTD	EN_L5_ET	PUS7L	-8.38	2.95	-2.84	0.0115	0.454
FTD	EN_L5_6_NP	AKAP1	-0.49	0.19	-2.56	0.0115	0.338
FTD	Oligo	SFXN1	-0.17	0.07	-2.55	0.0115	0.194
FTD	Astro	FLACC1	0.43	0.17	2.55	0.0115	0.135
FTD	EN_L6_CT	FURIN	-0.63	0.25	-2.56	0.0115	0.282
FTD	EN_L6_IT_1	LCORL	0.41	0.16	2.56	0.0115	0.427
FTD	EN_L3_5_IT_1	PHF1	0.43	0.17	2.55	0.0115	0.387
FTD	EN_L5_6_NP	RGS4	-0.56	0.22	-2.56	0.0115	0.338
FTD	EN_L2_3_IT	SLC35B4	-0.20	0.08	-2.55	0.0115	0.299
FTD	EN_L3_5_IT_1	ZFAND2B	-0.47	0.18	-2.55	0.0115	0.387
FTD	Oligo	PPP1R9A	0.21	0.08	2.55	0.0115	0.194
FTD	OPC	INCENP	0.55	0.22	2.55	0.0116	0.262
FTD	EN_L5_6_NP	SLC9A7	-0.39	0.15	-2.56	0.0116	0.338
FTD	EN_L2_3_IT	ZFP30	-0.17	0.07	-2.55	0.0116	0.299
FTD	Astro	CRY2	-0.33	0.13	-2.55	0.0116	0.135
FTD	IN_PVALB_CHC	SCN2B	-0.58	0.23	-2.55	0.0116	0.424
FTD	Oligo	PAPPA	-0.55	0.22	-2.55	0.0116	0.194
FTD	EN_L3_5_IT_1	ENSG00000285382	-0.49	0.19	-2.55	0.0116	0.387
FTD	EN_L6_IT_2	MT-CO2	-0.34	0.13	-2.56	0.0116	0.492
FTD	Astro	TSNAXIP1	0.31	0.12	2.55	0.0116	0.135
FTD	Astro	MICU3	-0.19	0.07	-2.55	0.0116	0.135
FTD	EN_L6B	PMPCA	-0.53	0.21	-2.56	0.0116	0.402
FTD	EN_L2_3_IT	KIAA1143	-0.26	0.10	-2.55	0.0116	0.299
FTD	EN_L2_3_IT	SERPING1	-0.34	0.13	-2.55	0.0116	0.299
FTD	Oligo	TCAIM	0.37	0.15	2.55	0.0116	0.194
FTD	EN_L6_CT	GEMIN2	-0.56	0.22	-2.55	0.0116	0.282
FTD	IN_PVALB	FASTKD3	-0.49	0.19	-2.55	0.0116	0.529
FTD	EN_L6_IT_2	RRAGD	-0.50	0.20	-2.56	0.0116	0.492
FTD	Micro	QSOX1	-0.34	0.13	-2.55	0.0116	0.586
FTD	EN_L6_IT_2	TCHP	-0.53	0.21	-2.56	0.0116	0.492
FTD	EN_L3_5_IT_3	NCOA1	0.15	0.06	2.55	0.0116	0.425
FTD	EN_L6_IT_1	IQANK1	-0.85	0.33	-2.55	0.0116	0.427
FTD	IN_VIP	EMSY	0.17	0.07	2.55	0.0116	0.534
FTD	EN_L6B	MYSM1	-0.31	0.12	-2.56	0.0116	0.402
FTD	IN_LAMP5_LHX6	GOLGA8B	-0.51	0.20	-2.55	0.0116	0.641
FTD	EN_L3_5_IT_3	VWC2	-0.47	0.19	-2.55	0.0116	0.425
FTD	IN_SST	SUGCT	-0.36	0.14	-2.55	0.0116	0.468
FTD	EN_L3_5_IT_2	CWC25	-0.34	0.13	-2.55	0.0116	0.306
FTD	IN_VIP	RFX8	-0.47	0.18	-2.55	0.0116	0.534
FTD	EN_L2_3_IT	CHD5	0.20	0.08	2.55	0.0116	0.299
FTD	EN_L2_3_IT	FAM71D	0.39	0.15	2.55	0.0116	0.299
FTD	Oligo	AIG1	-0.19	0.07	-2.55	0.0116	0.194
FTD	EN_L2_3_IT	ABCC9	0.51	0.20	2.55	0.0116	0.299
FTD	Oligo	RBM3	-0.34	0.13	-2.55	0.0116	0.194
FTD	EN_L6_CT	SNTB2	-0.51	0.20	-2.55	0.0116	0.282
FTD	SMC	CAMK2D	-1.17	0.45	-2.62	0.0116	0.91
FTD	Oligo	NMNAT1	-0.26	0.10	-2.55	0.0116	0.194
FTD	Astro	TMEM245	0.19	0.07	2.55	0.0116	0.135
FTD	IN_SST	DPF2	-0.32	0.13	-2.55	0.0116	0.468
FTD	Astro	IDH2	-0.28	0.11	-2.55	0.0116	0.135
FTD	OPC	ATP5F1C	-0.18	0.07	-2.55	0.0116	0.263
FTD	EN_L3_5_IT_3	PHLPP2	0.18	0.07	2.55	0.0116	0.425
FTD	EN_L5_ET	KIAA0753	-10.24	3.61	-2.84	0.0116	0.454
FTD	Oligo	CALCOCO1	0.19	0.07	2.55	0.0116	0.194
FTD	Astro	MMP28	-0.32	0.13	-2.55	0.0116	0.135
FTD	IN_ADARB2	EIF3I	-0.54	0.21	-2.55	0.0116	0.998
FTD	Astro	ADGRE5	-0.48	0.19	-2.55	0.0116	0.135
FTD	OPC	CHADL	0.43	0.17	2.55	0.0116	0.263
FTD	Astro	SEMA5B	0.52	0.20	2.55	0.0116	0.135
FTD	EN_L2_3_IT	ACSL4	0.16	0.06	2.55	0.0116	0.299
FTD	IN_ADARB2	SAP18	0.51	0.20	2.55	0.0116	0.998
FTD	Astro	DNASE1L1	-0.57	0.22	-2.55	0.0116	0.135
FTD	Oligo	ANKRD46	0.22	0.09	2.55	0.0116	0.194
FTD	EN_L5_ET	SEMA6A	-6.82	2.40	-2.84	0.0117	0.454
FTD	IN_LAMP5_LHX6	INVS	-0.38	0.15	-2.55	0.0117	0.641
FTD	Astro	ZNF630	0.32	0.13	2.55	0.0117	0.135
FTD	IN_PVALB	COL25A1	-0.61	0.24	-2.55	0.0117	0.529
FTD	OPC	HSPD1	-0.31	0.12	-2.55	0.0117	0.263
FTD	EN_L6_IT_2	P4HA3	-0.75	0.29	-2.56	0.0117	0.492
FTD	EN_L3_5_IT_3	TMEM200C	0.57	0.22	2.55	0.0117	0.425
FTD	SMC	ITGA1	-1.03	0.39	-2.62	0.0117	0.91
FTD	EN_L3_5_IT_2	TMEM132C	-0.72	0.28	-2.55	0.0117	0.307
FTD	EN_L2_3_IT	ABHD17A	0.24	0.10	2.55	0.0117	0.299
FTD	IN_PVALB	CWC25	-0.42	0.17	-2.55	0.0117	0.529
FTD	OPC	C19orf18	-0.54	0.21	-2.55	0.0117	0.263
FTD	Oligo	ENSG00000288520	-0.65	0.26	-2.55	0.0117	0.194
FTD	Endo	MAX	-0.56	0.22	-2.55	0.0117	0.403
FTD	IN_ADARB2	FBXL14	-0.56	0.22	-2.55	0.0117	0.998
FTD	EN_L2_3_IT	POGK	-0.19	0.07	-2.55	0.0117	0.299
FTD	Astro	NEDD9	-0.40	0.16	-2.55	0.0117	0.135
FTD	IN_SST	ZNF134	0.44	0.17	2.55	0.0117	0.468
FTD	EN_L5_6_NP	BANP	0.55	0.22	2.56	0.0117	0.341
FTD	Oligo	LYRM4	0.20	0.08	2.55	0.0117	0.194
FTD	Oligo	C5orf51	0.19	0.08	2.55	0.0117	0.194
FTD	OPC	CDK5RAP2	0.20	0.08	2.55	0.0117	0.263
FTD	Astro	PYROXD2	0.31	0.12	2.55	0.0117	0.136
FTD	EN_L6_CT	KANTR	0.26	0.10	2.55	0.0117	0.283
FTD	EN_L5_ET	XKR6	-5.49	1.93	-2.84	0.0117	0.454
FTD	EN_L3_5_IT_2	ZNF720	-0.24	0.10	-2.55	0.0117	0.307
FTD	EN_L2_3_IT	SLC25A44	-0.24	0.09	-2.55	0.0117	0.299
FTD	IN_LAMP5_RELN	ZNF558	0.59	0.23	2.55	0.0117	0.659
FTD	IN_SST	G2E3	-0.26	0.10	-2.55	0.0117	0.468
FTD	Astro	GTF2H5	0.26	0.10	2.55	0.0117	0.136
FTD	IN_SST	PKD1	-0.27	0.11	-2.55	0.0117	0.468
FTD	IN_ADARB2	FAM120C	0.36	0.14	2.55	0.0117	0.998
FTD	IN_ADARB2	EEF1A1	0.40	0.16	2.55	0.0117	0.998
FTD	EN_L3_5_IT_3	SLC25A45	-0.79	0.31	-2.55	0.0117	0.425
FTD	IN_PVALB	APPL1	-0.22	0.09	-2.55	0.0117	0.53
FTD	IN_SST	ENSG00000285382	-0.38	0.15	-2.55	0.0117	0.468
FTD	IN_PVALB_CHC	TUBA1A	-0.66	0.26	-2.55	0.0117	0.426
FTD	EN_L6_IT_2	CLTCL1	-0.49	0.19	-2.55	0.0117	0.492
FTD	EN_L3_5_IT_3	KLF11	-0.55	0.22	-2.55	0.0117	0.425
FTD	Astro	F3	-0.62	0.24	-2.55	0.0117	0.136
FTD	EN_L3_5_IT_1	PAPPA2	-0.47	0.19	-2.55	0.0117	0.387
FTD	IN_LAMP5_LHX6	BRAT1	-0.66	0.26	-2.55	0.0117	0.641
FTD	IN_LAMP5_LHX6	WDR11	-0.33	0.13	-2.55	0.0117	0.641
FTD	EN_L2_3_IT	POU3F2	0.34	0.13	2.55	0.0117	0.299
FTD	EN_L3_5_IT_3	KLF16	-0.67	0.26	-2.55	0.0117	0.425
FTD	Micro	RPS28	0.38	0.15	2.55	0.0117	0.59
FTD	EN_L3_5_IT_1	JPT1	0.44	0.17	2.55	0.0117	0.387
FTD	Oligo	REP15	0.81	0.32	2.54	0.0117	0.195
FTD	Astro	GZF1	-0.41	0.16	-2.54	0.0117	0.136
FTD	EN_L2_3_IT	ZNF43	-0.27	0.11	-2.55	0.0117	0.299
FTD	IN_VIP	PIN4	-0.33	0.13	-2.55	0.0117	0.537
FTD	EN_L6_IT_1	SAE1	0.33	0.13	2.55	0.0118	0.429
FTD	EN_L3_5_IT_1	MYO5A	0.18	0.07	2.55	0.0118	0.387
FTD	EN_L3_5_IT_2	RTCA	-0.39	0.15	-2.55	0.0118	0.307
FTD	EN_L6_IT_2	TMSB4X	0.57	0.22	2.55	0.0118	0.492
FTD	Astro	LMAN1	-0.24	0.10	-2.54	0.0118	0.136
FTD	IN_VIP	CHRDL1	0.43	0.17	2.54	0.0118	0.537
FTD	EN_L3_5_IT_2	OGDH	0.19	0.08	2.55	0.0118	0.307
FTD	EN_L6B	UNC5C	0.37	0.14	2.55	0.0118	0.403
FTD	EN_L6_IT_1	CC2D2B	-0.68	0.27	-2.55	0.0118	0.429
FTD	EN_L3_5_IT_2	CCT6A	-0.28	0.11	-2.54	0.0118	0.307
FTD	EN_L3_5_IT_1	DDX51	-0.47	0.18	-2.55	0.0118	0.387
FTD	EN_L3_5_IT_1	PRR5L	0.83	0.33	2.55	0.0118	0.387
FTD	Astro	C1QTNF6	0.40	0.16	2.54	0.0118	0.136
FTD	OPC	CXXC4	0.40	0.16	2.54	0.0118	0.265
FTD	EN_L6_IT_2	DNTTIP1	0.58	0.23	2.55	0.0118	0.492
FTD	EN_L5_ET	FDFT1	-13.20	4.66	-2.83	0.0118	0.454
FTD	IN_SST	AK5	0.29	0.11	2.54	0.0118	0.468
FTD	EN_L6_IT_2	SMG9	0.52	0.20	2.55	0.0118	0.492
FTD	IN_VIP	EIF3E	0.18	0.07	2.54	0.0118	0.537
FTD	OPC	CDC37	-0.30	0.12	-2.54	0.0118	0.265
FTD	EN_L3_5_IT_1	RBKS	-0.48	0.19	-2.55	0.0118	0.387
FTD	EN_L6B	FAT4	0.60	0.23	2.55	0.0118	0.403
FTD	IN_SST	DNAJC12	0.49	0.19	2.54	0.0118	0.468
FTD	EN_L5_ET	KLHL22	-9.39	3.32	-2.83	0.0118	0.454
FTD	EN_L6_IT_1	HSF1	-0.45	0.18	-2.55	0.0118	0.429
FTD	Astro	PTPN5	-0.42	0.16	-2.54	0.0118	0.136
FTD	IN_PVALB_CHC	TMEM168	-0.45	0.18	-2.55	0.0118	0.426
FTD	EN_L2_3_IT	TAF11	-0.22	0.09	-2.54	0.0118	0.299
FTD	EN_L6_IT_1	RTCA	-0.55	0.21	-2.55	0.0118	0.429
FTD	EN_L2_3_IT	CD46	-0.19	0.08	-2.54	0.0118	0.299
FTD	EN_L3_5_IT_3	CDC34	-0.41	0.16	-2.54	0.0118	0.427
FTD	IN_SST	PARP8	0.25	0.10	2.54	0.0118	0.468
FTD	Astro	HK1	-0.25	0.10	-2.54	0.0118	0.136
FTD	EN_L3_5_IT_2	BMP2K	-0.29	0.11	-2.54	0.0118	0.308
FTD	EN_L3_5_IT_3	GIPC1	-0.38	0.15	-2.54	0.0118	0.427
FTD	EN_L2_3_IT	URB2	-0.26	0.10	-2.54	0.0118	0.299
FTD	IN_VIP	APBB1	-0.20	0.08	-2.54	0.0118	0.537
FTD	EN_L3_5_IT_1	TXNL1	-0.26	0.10	-2.54	0.0119	0.387
FTD	EN_L6_IT_1	GAB1	0.44	0.17	2.55	0.0119	0.429
FTD	EN_L3_5_IT_1	KCNJ6	0.28	0.11	2.54	0.0119	0.387
FTD	EN_L6B	SMARCC1	-0.31	0.12	-2.55	0.0119	0.403
FTD	EN_L6B	GPRIN3	-0.60	0.24	-2.55	0.0119	0.403
FTD	EN_L6_IT_2	PRH1	0.59	0.23	2.55	0.0119	0.492
FTD	EN_L2_3_IT	WDR48	-0.19	0.07	-2.54	0.0119	0.299
FTD	EN_L3_5_IT_1	SAMHD1	-0.46	0.18	-2.54	0.0119	0.387
FTD	EN_L6B	SLC20A1	-0.51	0.20	-2.55	0.0119	0.403
FTD	EN_L6_CT	FUCA1	0.70	0.28	2.54	0.0119	0.287
FTD	IN_SST	VPS35L	-0.21	0.08	-2.54	0.0119	0.468
FTD	EN_L3_5_IT_1	CCDC191	-0.35	0.14	-2.54	0.0119	0.387
FTD	IN_SST	MICAL1	-0.40	0.16	-2.54	0.0119	0.468
FTD	EN_L2_3_IT	ODR4	-0.12	0.05	-2.54	0.0119	0.299
FTD	Oligo	STARD3	-0.21	0.08	-2.54	0.0119	0.197
FTD	EN_L3_5_IT_3	MID1IP1	-0.56	0.22	-2.54	0.0119	0.427
FTD	IN_PVALB	BEX5	-0.49	0.19	-2.54	0.0119	0.533
FTD	IN_PVALB	ALDH5A1	-0.27	0.10	-2.54	0.0119	0.533
FTD	EN_L2_3_IT	BFSP1	-0.39	0.15	-2.54	0.0119	0.299
FTD	EN_L3_5_IT_1	LIN28B	-0.76	0.30	-2.54	0.0119	0.387
FTD	EN_L3_5_IT_2	TUBGCP2	-0.25	0.10	-2.54	0.0119	0.308
FTD	EN_L2_3_IT	STAMBP	-0.22	0.08	-2.54	0.0119	0.299
FTD	IN_ADARB2	HSPA12A	0.26	0.10	2.54	0.0119	0.998
FTD	IN_LAMP5_RELN	DGAT1	-0.52	0.20	-2.54	0.0119	0.659
FTD	EN_L3_5_IT_1	PPP1R10	0.33	0.13	2.54	0.0119	0.387
FTD	Oligo	OGDH	0.16	0.06	2.54	0.0119	0.197
FTD	IN_LAMP5_RELN	SIPA1L3	0.25	0.10	2.54	0.0119	0.659
FTD	EN_L3_5_IT_1	HMGN5	-0.72	0.28	-2.54	0.0119	0.387
FTD	EN_L6_IT_2	HSPA14	-0.62	0.24	-2.55	0.0119	0.492
FTD	EN_L5_ET	SEPTIN9	-11.19	3.96	-2.83	0.0119	0.456
FTD	EN_L3_5_IT_1	ZNF3	-0.52	0.20	-2.54	0.0119	0.387
FTD	IN_LAMP5_RELN	CAB39L	0.31	0.12	2.54	0.0119	0.659
FTD	Oligo	ANKRD50	0.27	0.11	2.54	0.0119	0.197
FTD	IN_PVALB_CHC	BCLAF3	-0.45	0.18	-2.54	0.0119	0.426
FTD	EN_L3_5_IT_1	IFT46	0.36	0.14	2.54	0.0119	0.387
FTD	EN_L6_IT_1	TELO2	-0.65	0.25	-2.54	0.0119	0.43
FTD	EN_L5_6_NP	ESYT2	-0.28	0.11	-2.55	0.0119	0.345
FTD	IN_SST	PRPF38B	-0.27	0.10	-2.54	0.0119	0.468
FTD	EN_L6_CT	PDZRN4	-0.39	0.15	-2.54	0.0119	0.287
FTD	EN_L5_6_NP	NKTR	-0.25	0.10	-2.55	0.0119	0.345
FTD	EN_L3_5_IT_2	PECAM1	0.60	0.24	2.54	0.0119	0.308
FTD	Astro	ZNF394	-0.22	0.08	-2.54	0.0119	0.137
FTD	EN_L3_5_IT_2	TFE3	-0.38	0.15	-2.54	0.0119	0.308
FTD	EN_L5_6_NP	FAM204A	-0.38	0.15	-2.55	0.0119	0.345
FTD	EN_L3_5_IT_2	ZNF692	0.30	0.12	2.54	0.0119	0.308
FTD	IN_LAMP5_LHX6	COQ6	-0.52	0.20	-2.54	0.012	0.644
FTD	EN_L6_CT	SLC24A3	0.83	0.33	2.54	0.012	0.287
FTD	EN_L3_5_IT_1	ANGPTL2	-0.67	0.26	-2.54	0.012	0.387
FTD	IN_ADARB2	ZNF639	-0.52	0.20	-2.54	0.012	0.998
FTD	EN_L2_3_IT	INTU	-0.24	0.09	-2.54	0.012	0.3
FTD	IN_SST	IRF1	-0.47	0.19	-2.54	0.012	0.468
FTD	IN_PVALB_CHC	TARBP1	-0.42	0.17	-2.54	0.012	0.426
FTD	EN_L2_3_IT	NEU3	-0.24	0.10	-2.54	0.012	0.3
FTD	EN_L6_IT_1	IL7	-0.77	0.30	-2.54	0.012	0.43
FTD	EN_L3_5_IT_3	STAM2	0.22	0.09	2.54	0.012	0.429
FTD	Endo	FZD6	-0.56	0.22	-2.54	0.012	0.407
FTD	EN_L6_IT_1	NOSIP	-0.52	0.20	-2.54	0.012	0.43
FTD	OPC	BCAR3	-0.42	0.16	-2.54	0.012	0.268
FTD	EN_L2_3_IT	KRR1	-0.21	0.08	-2.54	0.012	0.3
FTD	Micro	ENSG00000285000	0.66	0.26	2.54	0.012	0.6
FTD	OPC	TSG101	-0.24	0.10	-2.54	0.012	0.268
FTD	IN_VIP	ZNF256	-0.62	0.24	-2.54	0.012	0.539
FTD	EN_L6_IT_2	CLIP1	0.27	0.10	2.54	0.012	0.494
FTD	IN_SST	PCBD2	-0.48	0.19	-2.54	0.012	0.468
FTD	EN_L6_CT	MRPS16	-0.52	0.20	-2.54	0.012	0.287
FTD	EN_L6_CT	KAT7	-0.31	0.12	-2.54	0.012	0.287
FTD	IN_VIP	LAS1L	-0.28	0.11	-2.54	0.012	0.539
FTD	EN_L3_5_IT_1	C11orf80	0.22	0.09	2.54	0.012	0.387
FTD	IN_LAMP5_RELN	NAAA	-0.32	0.13	-2.54	0.012	0.659
FTD	OPC	PLXDC1	-0.75	0.29	-2.54	0.012	0.268
FTD	Oligo	ECSIT	0.21	0.08	2.54	0.012	0.198
FTD	EN_L3_5_IT_2	TCTN3	-0.32	0.13	-2.54	0.012	0.309
FTD	EN_L3_5_IT_2	C6orf136	-0.31	0.12	-2.54	0.012	0.309
FTD	IN_LAMP5_LHX6	ANKFN1	-0.93	0.36	-2.54	0.012	0.644
FTD	EN_L6_CT	FXR1	0.26	0.10	2.54	0.012	0.287
FTD	IN_PVALB_CHC	AHCYL1	-0.49	0.19	-2.54	0.012	0.426
FTD	EN_L2_3_IT	RASGRF1	-0.29	0.11	-2.54	0.012	0.301
FTD	Astro	AP3B2	-0.40	0.16	-2.54	0.012	0.139
FTD	Endo	MSRB3	-0.50	0.20	-2.54	0.012	0.407
FTD	EN_L6B	GALNT10	-0.56	0.22	-2.54	0.012	0.403
FTD	Astro	HERC1	-0.14	0.06	-2.54	0.012	0.139
FTD	IN_PVALB_CHC	KCTD6	0.56	0.22	2.54	0.012	0.426
FTD	IN_VIP	TRPC1	-0.14	0.05	-2.54	0.0121	0.539
FTD	IN_LAMP5_LHX6	RIC8B	-0.34	0.14	-2.54	0.0121	0.644
FTD	EN_L6_IT_1	R3HDM1	0.21	0.08	2.54	0.0121	0.43
FTD	IN_LAMP5_RELN	RALBP1	-0.33	0.13	-2.54	0.0121	0.659
FTD	IN_PVALB_CHC	ZNF277	-0.52	0.20	-2.54	0.0121	0.426
FTD	Astro	BACE1	-0.19	0.07	-2.54	0.0121	0.139
FTD	IN_LAMP5_RELN	ARHGAP39	0.35	0.14	2.54	0.0121	0.659
FTD	IN_PVALB_CHC	NALCN	-0.28	0.11	-2.54	0.0121	0.426
FTD	EN_L2_3_IT	TEDC2	0.42	0.16	2.54	0.0121	0.301
FTD	IN_VIP	ZFP14	-0.22	0.09	-2.54	0.0121	0.539
FTD	IN_PVALB	MBD4	-0.40	0.16	-2.54	0.0121	0.539
FTD	EN_L5_ET	TGS1	-10.23	3.63	-2.82	0.0121	0.458
FTD	Oligo	PBX3	0.28	0.11	2.53	0.0121	0.199
FTD	Oligo	TPPP3	-0.43	0.17	-2.53	0.0121	0.199
FTD	OPC	TNS2	0.41	0.16	2.53	0.0121	0.269
FTD	EN_L6_IT_1	SLC48A1	-0.50	0.20	-2.54	0.0121	0.43
FTD	EN_L3_5_IT_3	SMAD1	0.25	0.10	2.54	0.0121	0.429
FTD	Astro	OAF	-0.37	0.15	-2.53	0.0121	0.139
FTD	EN_L3_5_IT_1	OSBPL10	-0.35	0.14	-2.54	0.0121	0.387
FTD	EN_L6_CT	SETX	-0.23	0.09	-2.54	0.0121	0.287
FTD	EN_L6_CT	SUGP2	-0.27	0.11	-2.54	0.0121	0.287
FTD	IN_LAMP5_RELN	GORASP1	-0.48	0.19	-2.53	0.0121	0.659
FTD	EN_L3_5_IT_3	SERAC1	-0.35	0.14	-2.54	0.0121	0.429
FTD	EN_L5_6_NP	C20orf194	-0.22	0.09	-2.54	0.0121	0.348
FTD	EN_L3_5_IT_1	RGS4	-0.50	0.20	-2.54	0.0121	0.387
FTD	OPC	FAM76A	-0.35	0.14	-2.53	0.0121	0.269
FTD	Micro	ARHGAP4	-0.38	0.15	-2.53	0.0121	0.6
FTD	Micro	MAPK9	-0.30	0.12	-2.53	0.0121	0.6
FTD	Astro	DHX57	-0.28	0.11	-2.53	0.0121	0.139
FTD	IN_SST	SLC52A2	0.53	0.21	2.53	0.0121	0.468
FTD	IN_PVALB	PNN	-0.31	0.12	-2.53	0.0121	0.539
FTD	EN_L3_5_IT_1	ENTPD4	-0.29	0.12	-2.54	0.0121	0.387
FTD	IN_PVALB_CHC	DHX15	-0.40	0.16	-2.54	0.0121	0.426
FTD	EN_L6_CT	LACTB	-0.53	0.21	-2.54	0.0121	0.287
FTD	EN_L2_3_IT	PSG3	-0.74	0.29	-2.53	0.0121	0.302
FTD	Oligo	MAMLD1	0.41	0.16	2.53	0.0121	0.199
FTD	EN_L6B	HLA-F	-0.81	0.32	-2.54	0.0121	0.403
FTD	EN_L3_5_IT_3	TAB2	0.19	0.07	2.53	0.0121	0.429
FTD	IN_LAMP5_RELN	WWP2	0.32	0.13	2.53	0.0121	0.659
FTD	Micro	ARL15	0.23	0.09	2.53	0.0122	0.6
FTD	EN_L6B	DDX52	-0.49	0.19	-2.54	0.0122	0.403
FTD	IN_VIP	ATP6V1C2	0.54	0.21	2.53	0.0122	0.542
FTD	Astro	DIAPH1	0.27	0.11	2.53	0.0122	0.139
FTD	EN_L6_CT	TANK	-0.29	0.12	-2.54	0.0122	0.287
FTD	EN_L2_3_IT	ARAF	-0.35	0.14	-2.53	0.0122	0.302
FTD	EN_L6B	COA1	-0.32	0.13	-2.54	0.0122	0.403
FTD	EN_L3_5_IT_3	C6	0.69	0.27	2.53	0.0122	0.429
FTD	EN_L5_6_NP	HS3ST1	0.51	0.20	2.54	0.0122	0.349
FTD	EN_L2_3_IT	MTSS1	0.23	0.09	2.53	0.0122	0.302
FTD	IN_LAMP5_LHX6	ZADH2	0.56	0.22	2.54	0.0122	0.644
FTD	EN_L5_ET	MAP4K5	7.05	2.50	2.82	0.0122	0.459
FTD	Oligo	CALB1	-0.62	0.25	-2.53	0.0122	0.2
FTD	OPC	DUS1L	-0.35	0.14	-2.53	0.0122	0.269
FTD	EN_L6B	BUB3	-0.55	0.22	-2.54	0.0122	0.403
FTD	Oligo	MACROD1	0.29	0.11	2.53	0.0122	0.2
FTD	EN_L3_5_IT_3	DGKH	-0.31	0.12	-2.53	0.0122	0.429
FTD	OPC	OTUD5	-0.23	0.09	-2.53	0.0122	0.269
FTD	OPC	MRPS14	-0.32	0.13	-2.53	0.0122	0.269
FTD	Oligo	TENT4B	0.23	0.09	2.53	0.0122	0.2
FTD	IN_LAMP5_LHX6	EIF4EBP2	-0.51	0.20	-2.53	0.0122	0.644
FTD	Oligo	MPHOSPH9	-0.13	0.05	-2.53	0.0122	0.2
FTD	VLMC	LPIN2	0.76	0.30	2.54	0.0122	1
FTD	EN_L5_6_NP	SLC35F1	0.26	0.10	2.54	0.0122	0.349
FTD	Astro	SLC24A1	-0.41	0.16	-2.53	0.0122	0.14
FTD	Adaptive	STAT1	-0.90	0.35	-2.56	0.0122	0.795
FTD	EN_L3_5_IT_1	HIBCH	0.33	0.13	2.53	0.0122	0.387
FTD	IN_PVALB	RMDN3	-0.29	0.11	-2.53	0.0122	0.542
FTD	IN_SST	WDR76	0.43	0.17	2.53	0.0122	0.468
FTD	EN_L2_3_IT	KCNH2	0.30	0.12	2.53	0.0122	0.303
FTD	EN_L6_IT_1	LZTFL1	0.49	0.19	2.54	0.0122	0.433
FTD	IN_PVALB_CHC	WWC2	-0.42	0.17	-2.53	0.0122	0.428
FTD	EN_L6B	RASA2	-0.36	0.14	-2.54	0.0122	0.403
FTD	IN_LAMP5_LHX6	RPS29	0.42	0.16	2.53	0.0122	0.644
FTD	IN_VIP	RPL38	0.30	0.12	2.53	0.0122	0.543
FTD	Oligo	ELOVL2	-0.47	0.19	-2.53	0.0122	0.2
FTD	Oligo	GPR135	0.31	0.12	2.53	0.0122	0.2
FTD	Astro	KIAA1671	0.23	0.09	2.53	0.0122	0.14
FTD	Astro	ZSCAN32	-0.30	0.12	-2.53	0.0122	0.14
FTD	OPC	COPG2	-0.22	0.09	-2.53	0.0122	0.269
FTD	EN_L6_CT	ZNF100	-0.68	0.27	-2.53	0.0122	0.288
FTD	EN_L3_5_IT_2	KLHL23	-0.23	0.09	-2.53	0.0122	0.313
FTD	EN_L6B	DCP2	-0.40	0.16	-2.54	0.0122	0.403
FTD	Adaptive	ERN1	1.36	0.53	2.56	0.0122	0.795
FTD	Oligo	UBE2G2	0.18	0.07	2.53	0.0122	0.2
FTD	IN_SST	FAM76B	-0.32	0.13	-2.53	0.0122	0.468
FTD	Oligo	MYH13	-0.63	0.25	-2.53	0.0122	0.2
FTD	EN_L6_CT	TESPA1	-0.85	0.34	-2.53	0.0123	0.288
FTD	IN_SST	NFIL3	0.60	0.24	2.53	0.0123	0.468
FTD	EN_L3_5_IT_2	FICD	-0.57	0.22	-2.53	0.0123	0.313
FTD	EN_L2_3_IT	PTPN5	-0.19	0.07	-2.53	0.0123	0.303
FTD	EN_L3_5_IT_2	OSBPL10	-0.24	0.10	-2.53	0.0123	0.313
FTD	OPC	USP16	-0.22	0.09	-2.53	0.0123	0.269
FTD	EN_L6_CT	PAXBP1	-0.28	0.11	-2.53	0.0123	0.288
FTD	IN_VIP	TPT1	0.31	0.12	2.53	0.0123	0.544
FTD	IN_SST	MDN1	-0.18	0.07	-2.53	0.0123	0.468
FTD	EN_L5_ET	CC2D2A	-8.85	3.15	-2.81	0.0123	0.461
FTD	Oligo	HLA-A	0.43	0.17	2.53	0.0123	0.2
FTD	IN_PVALB_CHC	COX6B1	0.64	0.25	2.53	0.0123	0.429
FTD	OPC	TTLL12	-0.46	0.18	-2.53	0.0123	0.269
FTD	OPC	COX11	-0.24	0.09	-2.53	0.0123	0.269
FTD	EN_L3_5_IT_3	SPI1	-0.64	0.25	-2.53	0.0123	0.429
FTD	EN_L3_5_IT_3	IFI16	-0.76	0.30	-2.53	0.0123	0.429
FTD	EN_L3_5_IT_2	GALNT16	0.36	0.14	2.53	0.0123	0.313
FTD	IN_SST	MRPL47	0.47	0.19	2.53	0.0123	0.468
FTD	IN_SST	ZNF519	-0.31	0.12	-2.53	0.0123	0.468
FTD	EN_L2_3_IT	TRIM52	-0.23	0.09	-2.53	0.0123	0.303
FTD	Oligo	TMX1	0.25	0.10	2.53	0.0123	0.2
FTD	EN_L3_5_IT_2	TTC39C	-0.23	0.09	-2.53	0.0123	0.313
FTD	EN_L3_5_IT_3	ERMARD	-0.39	0.15	-2.53	0.0123	0.429
FTD	Oligo	ULK2	-0.16	0.06	-2.53	0.0123	0.2
FTD	EN_L3_5_IT_3	ZNHIT1	-0.44	0.17	-2.53	0.0123	0.429
FTD	Micro	ARHGAP39	-0.67	0.27	-2.53	0.0123	0.605
FTD	EN_L6_IT_2	OVOL2	-0.57	0.23	-2.54	0.0123	0.501
FTD	IN_ADARB2	GPR137B	-0.40	0.16	-2.53	0.0123	0.998
FTD	EN_L6_CT	WNK2	-0.23	0.09	-2.53	0.0123	0.288
FTD	Oligo	CDC20	-0.65	0.26	-2.53	0.0123	0.2
FTD	EN_L2_3_IT	GRM4	0.64	0.25	2.53	0.0123	0.303
FTD	IN_PVALB	USP53	-0.25	0.10	-2.53	0.0123	0.542
FTD	Astro	F8	-0.41	0.16	-2.53	0.0123	0.141
FTD	EN_L5_6_NP	KLHDC10	-0.29	0.12	-2.54	0.0123	0.35
FTD	Oligo	CES4A	-0.34	0.14	-2.53	0.0123	0.2
FTD	Astro	C12orf73	0.24	0.09	2.53	0.0123	0.141
FTD	OPC	ATXN7L3	-0.41	0.16	-2.53	0.0123	0.27
FTD	IN_LAMP5_RELN	XRRA1	0.36	0.14	2.53	0.0123	0.663
FTD	EN_L3_5_IT_1	UBE2B	0.21	0.08	2.53	0.0123	0.387
FTD	EN_L3_5_IT_1	MON1A	0.51	0.20	2.53	0.0124	0.387
FTD	Oligo	SLC44A3	-0.43	0.17	-2.53	0.0124	0.2
FTD	Astro	SPATA33	0.43	0.17	2.53	0.0124	0.141
FTD	Astro	TBX19	0.48	0.19	2.53	0.0124	0.141
FTD	IN_PVALB	RCOR3	-0.28	0.11	-2.53	0.0124	0.542
FTD	EN_L2_3_IT	ENOX2	-0.25	0.10	-2.53	0.0124	0.303
FTD	EN_L3_5_IT_2	CPSF3	-0.32	0.13	-2.53	0.0124	0.313
FTD	IN_PVALB	CDH2	0.31	0.12	2.53	0.0124	0.542
FTD	EN_L3_5_IT_2	SLC11A2	-0.23	0.09	-2.53	0.0124	0.313
FTD	EN_L3_5_IT_1	C5orf24	-0.39	0.15	-2.53	0.0124	0.387
FTD	EN_L6B	UBE2D3	0.24	0.09	2.53	0.0124	0.403
FTD	EN_L2_3_IT	RUSF1	-0.20	0.08	-2.53	0.0124	0.303
FTD	EN_L6_IT_2	NSG1	-0.52	0.20	-2.53	0.0124	0.501
FTD	EN_L6_CT	CABP1	-0.36	0.14	-2.53	0.0124	0.288
FTD	EN_L6_CT	NRSN2	-0.39	0.15	-2.53	0.0124	0.288
FTD	Astro	RBP1	-0.48	0.19	-2.53	0.0124	0.141
FTD	EN_L3_5_IT_3	NQO1	0.50	0.20	2.53	0.0124	0.429
FTD	IN_LAMP5_LHX6	VASH1	-0.63	0.25	-2.53	0.0124	0.647
FTD	EN_L3_5_IT_2	ENSG00000283977	-0.25	0.10	-2.53	0.0124	0.313
FTD	OPC	CIP2A	-0.42	0.17	-2.53	0.0124	0.27
FTD	EN_L2_3_IT	USP1	-0.27	0.11	-2.53	0.0124	0.303
FTD	Astro	DYNC1H1	-0.19	0.08	-2.53	0.0124	0.141
FTD	IN_PVALB_CHC	SAMD8	0.40	0.16	2.53	0.0124	0.429
FTD	EN_L6B	CHAF1B	-0.70	0.28	-2.53	0.0124	0.403
FTD	IN_ADARB2	LMAN2	0.61	0.24	2.53	0.0124	0.998
FTD	EN_L6_IT_2	ARHGEF3	0.36	0.14	2.53	0.0124	0.501
FTD	EN_L2_3_IT	APPBP2	-0.12	0.05	-2.53	0.0124	0.303
FTD	IN_PVALB_CHC	FGD6	-0.69	0.27	-2.53	0.0124	0.429
FTD	IN_LAMP5_RELN	CD47	-0.22	0.09	-2.53	0.0124	0.663
FTD	Astro	RPRD1A	-0.19	0.08	-2.52	0.0124	0.141
FTD	EN_L3_5_IT_2	CCNA2	0.56	0.22	2.53	0.0124	0.313
FTD	Astro	PRKAG2	0.28	0.11	2.52	0.0124	0.141
FTD	Oligo	XYLT2	-0.30	0.12	-2.52	0.0124	0.201
FTD	IN_PVALB	OGFOD3	-0.36	0.14	-2.53	0.0124	0.542
FTD	EN_L6B	LSM14B	-0.71	0.28	-2.53	0.0124	0.403
FTD	OPC	SCAMP1	-0.19	0.07	-2.52	0.0124	0.27
FTD	IN_VIP	SLC35A1	-0.36	0.14	-2.52	0.0124	0.546
FTD	Oligo	GOLGA3	0.18	0.07	2.52	0.0124	0.201
FTD	IN_VIP	MDN1	-0.17	0.07	-2.52	0.0124	0.546
FTD	EN_L3_5_IT_1	MYO10	-0.57	0.23	-2.53	0.0124	0.387
FTD	IN_PVALB	PNCK	-0.35	0.14	-2.52	0.0124	0.542
FTD	EN_L5_6_NP	MRPL32	-0.58	0.23	-2.53	0.0124	0.35
FTD	EN_L3_5_IT_1	C1orf52	-0.31	0.12	-2.53	0.0124	0.387
FTD	OPC	MRPS10	-0.32	0.13	-2.52	0.0124	0.27
FTD	IN_SST	ACAA1	-0.33	0.13	-2.52	0.0125	0.472
FTD	EN_L3_5_IT_3	FBXO30	0.36	0.14	2.53	0.0125	0.429
FTD	EN_L2_3_IT	LRFN4	0.26	0.10	2.52	0.0125	0.303
FTD	Oligo	MED13L	0.15	0.06	2.52	0.0125	0.201
FTD	EN_L2_3_IT	HSF2BP	-0.48	0.19	-2.52	0.0125	0.303
FTD	EN_L5_6_NP	M6PR	-0.54	0.21	-2.53	0.0125	0.35
FTD	EN_L6_IT_1	ZNF804B	-0.46	0.18	-2.53	0.0125	0.433
FTD	Oligo	GUCY1A2	0.47	0.19	2.52	0.0125	0.201
FTD	EN_L3_5_IT_1	SLC2A13	0.21	0.08	2.53	0.0125	0.387
FTD	OPC	RPGRIP1	-0.60	0.24	-2.52	0.0125	0.27
FTD	OPC	TBC1D10B	-0.37	0.15	-2.52	0.0125	0.27
FTD	EN_L3_5_IT_3	CDH18	0.24	0.09	2.52	0.0125	0.429
FTD	EN_L6_IT_1	FZD6	-0.65	0.26	-2.53	0.0125	0.433
FTD	IN_SST	RAB40B	-0.35	0.14	-2.52	0.0125	0.472
FTD	EN_L6_IT_1	CRIPT	-0.46	0.18	-2.53	0.0125	0.433
FTD	EN_L3_5_IT_1	DGUOK	-0.30	0.12	-2.52	0.0125	0.387
FTD	Astro	PTPN20	0.52	0.20	2.52	0.0125	0.142
FTD	EN_L3_5_IT_3	P4HA1	0.26	0.10	2.52	0.0125	0.429
FTD	EN_L3_5_IT_3	PDE3B	-0.22	0.09	-2.52	0.0125	0.429
FTD	Astro	MZT1	-0.37	0.15	-2.52	0.0125	0.142
FTD	EN_L5_6_NP	GSTCD	-0.51	0.20	-2.53	0.0125	0.35
FTD	IN_LAMP5_RELN	BHLHE41	-0.51	0.20	-2.52	0.0125	0.663
FTD	Endo	DNAJC6	-0.75	0.30	-2.53	0.0125	0.408
FTD	Oligo	SPTLC2	-0.17	0.07	-2.52	0.0125	0.201
FTD	EN_L2_3_IT	IGSF22	-0.38	0.15	-2.52	0.0125	0.303
FTD	EN_L6_IT_1	PFN2	-0.56	0.22	-2.53	0.0125	0.433
FTD	EN_L6B	SRP9	-0.62	0.25	-2.53	0.0125	0.403
FTD	EN_L5_6_NP	ZC3H12B	-0.52	0.20	-2.53	0.0125	0.35
FTD	Oligo	XRN2	0.12	0.05	2.52	0.0125	0.201
FTD	EN_L2_3_IT	YPEL1	0.29	0.12	2.52	0.0125	0.303
FTD	EN_L3_5_IT_1	RABGGTB	-0.39	0.15	-2.52	0.0125	0.387
FTD	IN_VIP	ANAPC13	0.40	0.16	2.52	0.0125	0.548
FTD	EN_L6B	ST8SIA1	0.30	0.12	2.53	0.0125	0.403
FTD	EN_L2_3_IT	CSMD3	-0.14	0.06	-2.52	0.0125	0.303
FTD	Oligo	RAD18	0.35	0.14	2.52	0.0125	0.201
FTD	EN_L2_3_IT	TTC21A	-0.27	0.11	-2.52	0.0125	0.303
FTD	EN_L3_5_IT_3	COQ7	-0.41	0.16	-2.52	0.0125	0.429
FTD	OPC	IRS1	0.32	0.13	2.52	0.0125	0.271
FTD	EN_L6_CT	TNPO3	-0.25	0.10	-2.52	0.0125	0.29
FTD	OPC	TMEM259	-0.30	0.12	-2.52	0.0125	0.271
FTD	EN_L6_IT_2	MDH1	-0.39	0.15	-2.53	0.0125	0.501
FTD	IN_PVALB	NDUFA10	-0.19	0.07	-2.52	0.0125	0.542
FTD	EN_L5_6_NP	TTC8	-0.52	0.21	-2.53	0.0125	0.35
FTD	EN_L3_5_IT_3	RORB	0.21	0.08	2.52	0.0126	0.429
FTD	IN_SST	PEBP4	-0.57	0.23	-2.52	0.0126	0.473
FTD	Oligo	RADX	0.27	0.11	2.52	0.0126	0.201
FTD	IN_VIP	TOPBP1	-0.29	0.11	-2.52	0.0126	0.548
FTD	Oligo	FRAT2	0.58	0.23	2.52	0.0126	0.201
FTD	EN_L6B	WDR11	-0.33	0.13	-2.53	0.0126	0.403
FTD	Endo	RSBN1	-0.66	0.26	-2.52	0.0126	0.408
FTD	EN_L6_CT	SNX24	-0.30	0.12	-2.52	0.0126	0.29
FTD	EN_L3_5_IT_1	MARF1	-0.26	0.10	-2.52	0.0126	0.387
FTD	EN_L6_CT	AGBL3	-0.51	0.20	-2.52	0.0126	0.29
FTD	EN_L6_IT_2	ZRANB1	-0.37	0.15	-2.53	0.0126	0.501
FTD	IN_PVALB_CHC	EIF4G1	-0.69	0.27	-2.52	0.0126	0.431
FTD	EN_L3_5_IT_1	SIKE1	-0.46	0.18	-2.52	0.0126	0.387
FTD	Endo	NMT2	-0.59	0.24	-2.52	0.0126	0.408
FTD	Astro	RBBP4	0.13	0.05	2.52	0.0126	0.142
FTD	IN_PVALB_CHC	NOTCH2	-0.50	0.20	-2.52	0.0126	0.431
FTD	Endo	MECP2	-0.55	0.22	-2.52	0.0126	0.408
FTD	OPC	KCNH2	-0.33	0.13	-2.52	0.0126	0.271
FTD	IN_LAMP5_LHX6	STX1B	-0.41	0.16	-2.52	0.0126	0.647
FTD	EN_L3_5_IT_3	MEAK7	-0.35	0.14	-2.52	0.0126	0.429
FTD	EN_L6_CT	LRATD1	-0.61	0.24	-2.52	0.0126	0.29
FTD	Astro	TCEA3	0.41	0.16	2.52	0.0126	0.142
FTD	Oligo	PTAR1	0.19	0.08	2.52	0.0126	0.201
FTD	EN_L6B	GALNT7	-0.62	0.25	-2.53	0.0126	0.403
FTD	Astro	XG	0.68	0.27	2.52	0.0126	0.142
FTD	EN_L5_6_NP	ATPAF1	-0.31	0.12	-2.53	0.0126	0.35
FTD	EN_L6B	RALGPS2	0.28	0.11	2.53	0.0126	0.403
FTD	EN_L5_6_NP	RPS16	0.57	0.23	2.53	0.0126	0.35
FTD	EN_L5_6_NP	JAK2	-0.34	0.13	-2.53	0.0126	0.35
FTD	EN_L3_5_IT_2	SYT6	1.00	0.40	2.52	0.0126	0.317
FTD	EN_L6_CT	ACOT7	-0.38	0.15	-2.52	0.0126	0.29
FTD	EN_L6_IT_2	GAA	-0.66	0.26	-2.53	0.0126	0.501
FTD	EN_L3_5_IT_2	RFX8	-0.39	0.15	-2.52	0.0126	0.317
FTD	Oligo	AFAP1L2	-0.45	0.18	-2.52	0.0126	0.201
FTD	Oligo	SENP8	-0.32	0.13	-2.52	0.0126	0.201
FTD	IN_PVALB	OTULINL	-0.64	0.25	-2.52	0.0126	0.542
FTD	EN_L6_IT_1	TUBD1	-0.52	0.20	-2.52	0.0126	0.433
FTD	Micro	ARL16	-0.60	0.24	-2.52	0.0126	0.609
FTD	Oligo	KLHL17	0.50	0.20	2.52	0.0126	0.201
FTD	EN_L5_6_NP	GPATCH2	-0.52	0.21	-2.53	0.0126	0.35
FTD	Astro	MED8	-0.35	0.14	-2.52	0.0126	0.143
FTD	Astro	SH3BP2	-0.41	0.16	-2.52	0.0126	0.143
FTD	IN_PVALB	TMEM179	-0.88	0.35	-2.52	0.0127	0.542
FTD	EN_L3_5_IT_1	LSAMP	0.18	0.07	2.52	0.0127	0.387
FTD	EN_L3_5_IT_3	HTR1E	0.35	0.14	2.52	0.0127	0.429
FTD	EN_L6B	BCAR1	0.51	0.20	2.53	0.0127	0.403
FTD	EN_L6_CT	GFPT2	-0.44	0.17	-2.52	0.0127	0.29
FTD	EN_L6_IT_1	PPFIBP1	0.27	0.11	2.52	0.0127	0.433
FTD	EN_L2_3_IT	NFE2L2	-0.20	0.08	-2.52	0.0127	0.303
FTD	EN_L3_5_IT_3	SNTG1	0.24	0.10	2.52	0.0127	0.429
FTD	Astro	PGRMC2	0.24	0.10	2.52	0.0127	0.143
FTD	EN_L6_CT	ACVR1	-0.55	0.22	-2.52	0.0127	0.29
FTD	EN_L2_3_IT	MORC2	-0.24	0.10	-2.52	0.0127	0.303
FTD	EN_L3_5_IT_1	LEPR	0.70	0.28	2.52	0.0127	0.387
FTD	Astro	CCNT2	-0.20	0.08	-2.52	0.0127	0.143
FTD	IN_PVALB	NBPF20	0.68	0.27	2.52	0.0127	0.542
FTD	EN_L6B	RCOR3	-0.30	0.12	-2.53	0.0127	0.403
FTD	EN_L6B	C5orf34	-0.75	0.30	-2.52	0.0127	0.403
FTD	IN_PVALB_CHC	TRNP1	-0.69	0.27	-2.52	0.0127	0.431
FTD	EN_L2_3_IT	MKRN1	-0.18	0.07	-2.52	0.0127	0.303
FTD	OPC	FAM168B	-0.22	0.09	-2.52	0.0127	0.273
FTD	Micro	CCDC30	0.46	0.18	2.52	0.0127	0.609
FTD	IN_LAMP5_LHX6	B4GALT4	-0.50	0.20	-2.52	0.0127	0.647
FTD	EN_L6_IT_1	RUFY3	0.22	0.09	2.52	0.0127	0.433
FTD	EN_L3_5_IT_2	RGS20	-0.60	0.24	-2.52	0.0127	0.317
FTD	EN_L2_3_IT	CEL	0.48	0.19	2.52	0.0127	0.303
FTD	Oligo	CNOT11	0.21	0.08	2.52	0.0127	0.202
FTD	IN_LAMP5_LHX6	CLUH	0.63	0.25	2.52	0.0127	0.647
FTD	EN_L3_5_IT_1	ADAMTS19	0.37	0.15	2.52	0.0127	0.387
FTD	EN_L5_ET	JAZF1	-5.91	2.11	-2.80	0.0127	0.469
FTD	EN_L6_IT_1	GSPT1	0.27	0.11	2.52	0.0127	0.433
FTD	Micro	PCM1	0.19	0.08	2.52	0.0127	0.609
FTD	IN_PVALB_CHC	RABEP1	-0.29	0.12	-2.52	0.0127	0.431
FTD	EN_L6_CT	TRPC3	-0.92	0.36	-2.52	0.0127	0.29
FTD	IN_SST	MTCH2	-0.28	0.11	-2.52	0.0127	0.473
FTD	Astro	METAP1D	-0.27	0.11	-2.52	0.0127	0.143
FTD	EN_L2_3_IT	UPP1	-0.23	0.09	-2.52	0.0127	0.303
FTD	EN_L3_5_IT_2	MTBP	-0.28	0.11	-2.52	0.0127	0.317
FTD	EN_L6_IT_2	NSRP1	0.36	0.14	2.52	0.0127	0.501
FTD	EN_L3_5_IT_2	PRMT3	-0.21	0.08	-2.52	0.0127	0.317
FTD	OPC	ZNF500	-0.47	0.19	-2.52	0.0127	0.273
FTD	EN_L6B	CPE	0.26	0.10	2.52	0.0127	0.403
FTD	Micro	MFSD6	-0.48	0.19	-2.52	0.0127	0.609
FTD	Astro	METRNL	-0.38	0.15	-2.52	0.0127	0.143
FTD	EN_L2_3_IT	KLHDC2	-0.18	0.07	-2.52	0.0127	0.303
FTD	EN_L6_IT_1	PLEKHH2	-1.08	0.43	-2.52	0.0127	0.433
FTD	IN_ADARB2	NCLN	-0.44	0.17	-2.52	0.0127	0.998
FTD	SMC	MAP4K5	-1.41	0.54	-2.58	0.0127	0.914
FTD	EN_L3_5_IT_1	GABRD	-0.40	0.16	-2.52	0.0127	0.387
FTD	Oligo	MIER3	0.19	0.08	2.52	0.0127	0.202
FTD	EN_L3_5_IT_1	MAN1A1	0.40	0.16	2.52	0.0127	0.387
FTD	EN_L2_3_IT	CEP68	-0.17	0.07	-2.52	0.0127	0.303
FTD	EN_L2_3_IT	CIZ1	0.17	0.07	2.52	0.0127	0.303
FTD	EN_L5_6_NP	USF3	-0.41	0.16	-2.53	0.0127	0.351
FTD	EN_L2_3_IT	MID2	0.43	0.17	2.52	0.0127	0.303
FTD	EN_L6_IT_1	CLU	0.45	0.18	2.52	0.0127	0.433
FTD	Oligo	KHDC1	-0.39	0.15	-2.52	0.0127	0.202
FTD	OPC	ANKMY1	-0.26	0.10	-2.51	0.0127	0.273
FTD	IN_SST	FOXK2	-0.20	0.08	-2.52	0.0127	0.473
FTD	EN_L6_IT_1	FOXP2	-0.64	0.25	-2.52	0.0127	0.433
FTD	EN_L3_5_IT_1	RPS24	0.31	0.12	2.52	0.0127	0.387
FTD	EN_L6_IT_2	RETREG2	-0.55	0.22	-2.52	0.0127	0.501
FTD	EN_L6B	PTOV1	0.47	0.19	2.52	0.0127	0.403
FTD	EN_L3_5_IT_3	CREB1	0.25	0.10	2.52	0.0128	0.429
FTD	EN_L2_3_IT	ZNF577	-0.25	0.10	-2.52	0.0128	0.303
FTD	IN_PVALB	BMS1	-0.23	0.09	-2.52	0.0128	0.542
FTD	IN_PVALB_CHC	NDEL1	-0.47	0.19	-2.52	0.0128	0.431
FTD	EN_L3_5_IT_2	DCAF16	-0.26	0.10	-2.52	0.0128	0.318
FTD	IN_PVALB	VMP1	-0.23	0.09	-2.52	0.0128	0.542
FTD	Oligo	RNPEP	-0.27	0.11	-2.51	0.0128	0.202
FTD	IN_VIP	ENSG00000261832	0.65	0.26	2.52	0.0128	0.553
FTD	EN_L3_5_IT_1	PHLDB2	-0.53	0.21	-2.52	0.0128	0.387
FTD	EN_L3_5_IT_3	TMEM220	-0.59	0.23	-2.52	0.0128	0.429
FTD	IN_SST	WDR37	-0.23	0.09	-2.52	0.0128	0.473
FTD	EN_L3_5_IT_3	WNK1	0.15	0.06	2.52	0.0128	0.429
FTD	Astro	CCDC138	0.28	0.11	2.51	0.0128	0.143
FTD	EN_L6_IT_1	EXOSC10	-0.34	0.13	-2.52	0.0128	0.433
FTD	EN_L5_ET	CBL	-9.71	3.47	-2.79	0.0128	0.469
FTD	EN_L2_3_IT	ARHGEF28	0.40	0.16	2.52	0.0128	0.303
FTD	IN_LAMP5_RELN	MYO6	-0.23	0.09	-2.52	0.0128	0.663
FTD	IN_LAMP5_RELN	LRCH2	-0.32	0.13	-2.52	0.0128	0.663
FTD	EN_L6_IT_2	FRMD6	-0.84	0.33	-2.52	0.0128	0.501
FTD	IN_SST	SIRT4	-0.59	0.24	-2.52	0.0128	0.473
FTD	Oligo	CASS4	0.62	0.25	2.51	0.0128	0.202
FTD	IN_LAMP5_RELN	MEGF8	-0.34	0.14	-2.51	0.0128	0.663
FTD	EN_L6B	HEATR1	-0.40	0.16	-2.52	0.0128	0.403
FTD	IN_LAMP5_LHX6	MBTPS2	-0.40	0.16	-2.52	0.0128	0.647
FTD	Astro	ZMAT2	-0.26	0.10	-2.51	0.0128	0.143
FTD	EN_L6_CT	RINT1	-0.41	0.16	-2.52	0.0128	0.29
FTD	EN_L5_6_NP	PRMT9	0.40	0.16	2.52	0.0128	0.351
FTD	EN_L6_IT_2	ITGB1	-0.46	0.18	-2.52	0.0128	0.501
FTD	EN_L6_CT	COQ4	-0.42	0.17	-2.52	0.0128	0.29
FTD	EN_L2_3_IT	DDB2	0.30	0.12	2.51	0.0128	0.303
FTD	Astro	SH3BGRL	0.25	0.10	2.51	0.0128	0.143
FTD	IN_SST	SENP5	-0.22	0.09	-2.51	0.0128	0.473
FTD	Micro	TAMALIN	-1.08	0.43	-2.51	0.0128	0.609
FTD	Astro	SLC22A3	-0.80	0.32	-2.51	0.0128	0.143
FTD	EN_L3_5_IT_3	STAC2	-0.33	0.13	-2.52	0.0128	0.429
FTD	EN_L6_IT_1	MRPS25	-0.34	0.13	-2.52	0.0128	0.433
FTD	Astro	EPOR	0.39	0.16	2.51	0.0128	0.143
FTD	EN_L6_IT_1	TBC1D8B	0.76	0.30	2.52	0.0128	0.433
FTD	IN_PVALB	SLFN5	-0.66	0.26	-2.51	0.0128	0.542
FTD	IN_PVALB	H2BC6	-0.64	0.25	-2.51	0.0128	0.542
FTD	Astro	DHX35	0.20	0.08	2.51	0.0128	0.143
FTD	EN_L3_5_IT_2	AUNIP	-0.46	0.18	-2.51	0.0128	0.318
FTD	EN_L6_IT_2	RNF139	0.63	0.25	2.52	0.0128	0.501
FTD	IN_LAMP5_LHX6	ASIC2	-0.82	0.32	-2.52	0.0128	0.647
FTD	Oligo	RIN2	-0.30	0.12	-2.51	0.0128	0.203
FTD	Astro	ABHD2	-0.21	0.08	-2.51	0.0128	0.143
FTD	EN_L3_5_IT_1	ABCD2	0.44	0.17	2.52	0.0128	0.387
FTD	EN_L6_CT	WIPF2	-0.28	0.11	-2.52	0.0128	0.29
FTD	EN_L3_5_IT_1	KCNJ9	0.33	0.13	2.52	0.0128	0.387
FTD	IN_VIP	ASF1A	0.38	0.15	2.51	0.0128	0.553
FTD	Astro	WRAP73	-0.27	0.11	-2.51	0.0128	0.143
FTD	EN_L5_6_NP	RBM33	-0.22	0.09	-2.52	0.0128	0.351
FTD	IN_LAMP5_RELN	CFAP44	0.76	0.30	2.51	0.0128	0.663
FTD	Oligo	XPR1	0.17	0.07	2.51	0.0128	0.203
FTD	IN_LAMP5_RELN	KLHDC2	-0.28	0.11	-2.51	0.0128	0.663
FTD	EN_L3_5_IT_3	LINC02218	-0.74	0.29	-2.51	0.0128	0.429
FTD	Oligo	TXNIP	-0.56	0.22	-2.51	0.0128	0.203
FTD	EN_L3_5_IT_1	NCOA7	0.21	0.08	2.51	0.0128	0.387
FTD	EN_L6_IT_1	PXDN	-0.54	0.21	-2.52	0.0128	0.433
FTD	PVM	IFI44L	-1.56	0.62	-2.54	0.0128	1
FTD	Oligo	KYAT3	-0.20	0.08	-2.51	0.0128	0.203
FTD	EN_L5_6_NP	PAFAH1B1	-0.25	0.10	-2.52	0.0128	0.351
FTD	OPC	PARP2	-0.39	0.15	-2.51	0.0128	0.274
FTD	Oligo	CAB39L	0.20	0.08	2.51	0.0128	0.203
FTD	Micro	RPL23	-0.34	0.14	-2.51	0.0128	0.609
FTD	EN_L3_5_IT_1	XPC	-0.36	0.14	-2.51	0.0129	0.387
FTD	EN_L6_IT_2	BNIP2	-0.68	0.27	-2.52	0.0129	0.501
FTD	EN_L5_ET	PDIA3	-11.83	4.24	-2.79	0.0129	0.469
FTD	Endo	USP47	-0.42	0.17	-2.51	0.0129	0.409
FTD	Endo	FBXW2	-0.58	0.23	-2.51	0.0129	0.409
FTD	IN_VIP	POP7	-0.48	0.19	-2.51	0.0129	0.553
FTD	OPC	COBLL1	-0.62	0.25	-2.51	0.0129	0.274
FTD	PC	RBM26	0.34	0.14	2.51	0.0129	0.729
FTD	IN_PVALB	AZI2	-0.29	0.11	-2.51	0.0129	0.543
FTD	Astro	MMUT	-0.29	0.11	-2.51	0.0129	0.144
FTD	OPC	AMMECR1L	-0.31	0.12	-2.51	0.0129	0.274
FTD	IN_SST	RPL36AL	0.50	0.20	2.51	0.0129	0.473
FTD	IN_SST	CHST6	0.64	0.25	2.51	0.0129	0.473
FTD	EN_L2_3_IT	UPK1A	0.67	0.27	2.51	0.0129	0.304
FTD	EN_L3_5_IT_3	ASIC5	-0.90	0.36	-2.51	0.0129	0.429
FTD	Micro	MCC	-0.55	0.22	-2.51	0.0129	0.609
FTD	Astro	RXRB	-0.31	0.12	-2.51	0.0129	0.144
FTD	IN_LAMP5_RELN	DDB1	-0.32	0.13	-2.51	0.0129	0.663
FTD	EN_L3_5_IT_1	HIVEP3	0.28	0.11	2.51	0.0129	0.387
FTD	Astro	DGKD	0.35	0.14	2.51	0.0129	0.144
FTD	Astro	SLFN5	0.50	0.20	2.51	0.0129	0.144
FTD	Oligo	TAF4	0.22	0.09	2.51	0.0129	0.203
FTD	Oligo	TANC1	0.24	0.10	2.51	0.0129	0.203
FTD	EN_L2_3_IT	ELMOD2	-0.22	0.09	-2.51	0.0129	0.304
FTD	EN_L2_3_IT	TMEM87A	-0.16	0.06	-2.51	0.0129	0.304
FTD	EN_L6B	AGBL3	-0.50	0.20	-2.52	0.0129	0.406
FTD	Adaptive	ANO6	0.95	0.37	2.54	0.0129	0.795
FTD	EN_L3_5_IT_2	DHX57	-0.22	0.09	-2.51	0.0129	0.32
FTD	Astro	ERCC3	-0.20	0.08	-2.51	0.0129	0.144
FTD	EN_L6_IT_1	KDM5D	-0.54	0.21	-2.52	0.0129	0.433
FTD	EN_L6_CT	ZNF48	-0.73	0.29	-2.51	0.0129	0.29
FTD	EN_L3_5_IT_2	EBNA1BP2	-0.33	0.13	-2.51	0.0129	0.32
FTD	OPC	CRAT	-0.33	0.13	-2.51	0.0129	0.274
FTD	Oligo	MAP3K10	0.19	0.07	2.51	0.0129	0.203
FTD	OPC	SPG21	-0.27	0.11	-2.51	0.0129	0.274
FTD	OPC	MFSD13A	-0.40	0.16	-2.51	0.0129	0.274
FTD	EN_L6_CT	BORCS5	-0.37	0.15	-2.51	0.0129	0.29
FTD	EN_L3_5_IT_1	EDF1	-0.42	0.17	-2.51	0.0129	0.387
FTD	IN_SST	ACTR3C	0.48	0.19	2.51	0.0129	0.473
FTD	IN_SST	SYT12	-0.38	0.15	-2.51	0.0129	0.473
FTD	EN_L6_IT_1	PRXL2C	-0.61	0.24	-2.51	0.0129	0.433
FTD	EN_L6_CT	B4GALT6	-0.30	0.12	-2.51	0.0129	0.29
FTD	EN_L3_5_IT_3	PKP2	-0.73	0.29	-2.51	0.013	0.429
FTD	Oligo	NPDC1	-0.42	0.17	-2.51	0.013	0.203
FTD	IN_LAMP5_RELN	RPS4X	0.40	0.16	2.51	0.013	0.663
FTD	EN_L6_CT	ENSG00000260851	-1.06	0.42	-2.51	0.013	0.29
FTD	EN_L3_5_IT_1	RPAP3	-0.28	0.11	-2.51	0.013	0.387
FTD	Micro	ATP8B2	-0.55	0.22	-2.51	0.013	0.609
FTD	Oligo	FKBP4	0.32	0.13	2.51	0.013	0.203
FTD	EN_L3_5_IT_3	WHRN	0.33	0.13	2.51	0.013	0.429
FTD	EN_L2_3_IT	CKAP2L	0.62	0.25	2.51	0.013	0.304
FTD	EN_L3_5_IT_1	PINK1	-0.33	0.13	-2.51	0.013	0.387
FTD	EN_L6_IT_1	EIF2A	0.36	0.14	2.51	0.013	0.433
FTD	EN_L5_6_NP	DRAM2	-0.55	0.22	-2.52	0.013	0.352
FTD	Oligo	TMEM65	0.24	0.10	2.51	0.013	0.203
FTD	Oligo	DHX57	-0.21	0.08	-2.51	0.013	0.203
FTD	EN_L6B	DAZAP2	-0.49	0.19	-2.52	0.013	0.406
FTD	EN_L6_IT_2	RFC5	0.71	0.28	2.52	0.013	0.503
FTD	IN_LAMP5_RELN	PDHX	-0.28	0.11	-2.51	0.013	0.663
FTD	EN_L6_IT_1	RNF32	-0.73	0.29	-2.51	0.013	0.433
FTD	Oligo	HS6ST1	0.25	0.10	2.51	0.013	0.203
FTD	EN_L2_3_IT	COX11	-0.17	0.07	-2.51	0.013	0.304
FTD	IN_SST	KCNA3	0.50	0.20	2.51	0.013	0.473
FTD	EN_L6_CT	LRRC3B	0.41	0.16	2.51	0.013	0.29
FTD	IN_LAMP5_LHX6	PRIM2	-0.45	0.18	-2.51	0.013	0.647
FTD	Astro	CLOCK	0.18	0.07	2.51	0.013	0.145
FTD	EN_L3_5_IT_3	C11orf80	0.21	0.08	2.51	0.013	0.429
FTD	Adaptive	HLA-E	-0.77	0.30	-2.54	0.013	0.795
FTD	OPC	NOXA1	-0.35	0.14	-2.51	0.013	0.275
FTD	EN_L6B	TMEM132D	-0.46	0.18	-2.52	0.013	0.406
FTD	Micro	C1orf174	-0.55	0.22	-2.51	0.013	0.609
FTD	OPC	SLC30A9	-0.15	0.06	-2.51	0.013	0.275
FTD	Oligo	SBF1	-0.23	0.09	-2.51	0.013	0.203
FTD	EN_L6_CT	NLRP1	-1.03	0.41	-2.51	0.013	0.29
FTD	EN_L5_6_NP	ST3GAL6	-0.30	0.12	-2.52	0.013	0.352
FTD	Micro	CARD8	0.24	0.09	2.51	0.013	0.609
FTD	EN_L3_5_IT_2	RILPL1	0.24	0.10	2.51	0.013	0.321
FTD	IN_PVALB	AGO4	-0.23	0.09	-2.51	0.013	0.548
FTD	EN_L5_6_NP	STEAP2	-0.38	0.15	-2.52	0.013	0.352
FTD	EN_L5_ET	AKNAD1	12.07	4.34	2.78	0.013	0.469
FTD	Micro	IMMP2L	0.27	0.11	2.51	0.013	0.609
FTD	Astro	WASF1	0.28	0.11	2.51	0.013	0.145
FTD	EN_L3_5_IT_2	GPATCH3	-0.45	0.18	-2.51	0.013	0.321
FTD	EN_L2_3_IT	LARP1	0.13	0.05	2.51	0.013	0.304
FTD	EN_L2_3_IT	PPP1R12A	-0.14	0.06	-2.51	0.013	0.304
FTD	IN_LAMP5_LHX6	FBXW7	0.36	0.14	2.51	0.0131	0.647
FTD	EN_L6_IT_1	APOLD1	0.83	0.33	2.51	0.0131	0.433
FTD	EN_L2_3_IT	PDLIM7	0.38	0.15	2.51	0.0131	0.304
FTD	EN_L3_5_IT_2	SLC25A53	0.35	0.14	2.51	0.0131	0.321
FTD	IN_PVALB_CHC	HS3ST1	-0.48	0.19	-2.51	0.0131	0.437
FTD	EN_L3_5_IT_3	NCR3LG1	-0.31	0.12	-2.51	0.0131	0.429
FTD	EN_L2_3_IT	ZNF701	0.28	0.11	2.51	0.0131	0.304
FTD	EN_L5_6_NP	TDG	-0.47	0.19	-2.52	0.0131	0.352
FTD	EN_L6_CT	HTR1E	0.38	0.15	2.51	0.0131	0.29
FTD	EN_L6B	CLASRP	0.37	0.15	2.51	0.0131	0.407
FTD	EN_L3_5_IT_3	TECTA	-0.42	0.17	-2.51	0.0131	0.429
FTD	EN_L2_3_IT	RGS11	-0.26	0.10	-2.51	0.0131	0.304
FTD	IN_SST	C10orf88	-0.39	0.16	-2.51	0.0131	0.473
FTD	EN_L6_CT	PEBP4	-0.65	0.26	-2.51	0.0131	0.29
FTD	EN_L3_5_IT_1	TCEA1	0.32	0.13	2.51	0.0131	0.387
FTD	EN_L2_3_IT	NPR2	0.35	0.14	2.51	0.0131	0.304
FTD	EN_L3_5_IT_2	CCDC88A	-0.21	0.08	-2.51	0.0131	0.321
FTD	Oligo	SCRN3	-0.19	0.08	-2.51	0.0131	0.204
FTD	EN_L2_3_IT	ENSG00000131152	0.45	0.18	2.51	0.0131	0.304
FTD	EN_L6_IT_1	VIT	-0.81	0.32	-2.51	0.0131	0.433
FTD	EN_L5_6_NP	TAF1C	-0.62	0.25	-2.51	0.0131	0.352
FTD	IN_PVALB	ALG13	-0.21	0.08	-2.51	0.0131	0.549
FTD	OPC	HPSE2	-0.38	0.15	-2.50	0.0131	0.275
FTD	EN_L3_5_IT_1	ZSCAN21	-0.65	0.26	-2.51	0.0131	0.387
FTD	Astro	RAB40B	-0.25	0.10	-2.50	0.0131	0.145
FTD	EN_L3_5_IT_3	RFX2	-0.41	0.17	-2.51	0.0131	0.429
FTD	EN_L3_5_IT_3	MYO7A	-0.48	0.19	-2.51	0.0131	0.429
FTD	EN_L3_5_IT_3	ARNT2	-0.20	0.08	-2.51	0.0131	0.429
FTD	EN_L2_3_IT	IL1RL2	-0.43	0.17	-2.51	0.0131	0.304
FTD	Astro	BET1	0.30	0.12	2.50	0.0131	0.145
FTD	EN_L3_5_IT_2	METAP2	-0.18	0.07	-2.51	0.0131	0.321
FTD	IN_ADARB2	SMG5	-0.43	0.17	-2.51	0.0131	0.998
FTD	IN_PVALB_CHC	BRCC3	-0.50	0.20	-2.51	0.0131	0.437
FTD	IN_PVALB_CHC	NUDCD3	-0.34	0.14	-2.51	0.0131	0.437
FTD	EN_L6_CT	RNMT	-0.26	0.10	-2.51	0.0131	0.29
FTD	OPC	C12orf60	-0.50	0.20	-2.50	0.0131	0.275
FTD	IN_LAMP5_RELN	NRG1	-0.40	0.16	-2.51	0.0131	0.663
FTD	EN_L3_5_IT_1	COG5	0.20	0.08	2.51	0.0131	0.387
FTD	IN_SST	DDB1	-0.28	0.11	-2.51	0.0131	0.473
FTD	IN_SST	ZNF692	0.38	0.15	2.51	0.0131	0.473
FTD	EN_L6_CT	RCOR3	-0.27	0.11	-2.51	0.0131	0.29
FTD	OPC	ZDHHC15	0.21	0.08	2.50	0.0131	0.275
FTD	EN_L3_5_IT_2	LYRM2	0.31	0.12	2.51	0.0131	0.321
FTD	Oligo	HIVEP1	0.22	0.09	2.50	0.0131	0.204
FTD	OPC	TMEM266	-0.47	0.19	-2.50	0.0131	0.275
FTD	EN_L2_3_IT	CENPS-CORT	0.43	0.17	2.50	0.0131	0.304
FTD	EN_L6_CT	CTH	-0.63	0.25	-2.51	0.0131	0.29
FTD	EN_L3_5_IT_1	SLC22A8	-0.78	0.31	-2.51	0.0131	0.387
FTD	EN_L5_6_NP	WDR7	-0.22	0.09	-2.51	0.0131	0.352
FTD	IN_LAMP5_RELN	ZNF668	0.60	0.24	2.50	0.0131	0.663
FTD	Micro	ME3	-0.53	0.21	-2.50	0.0131	0.61
FTD	OPC	DHTKD1	-0.23	0.09	-2.50	0.0131	0.275
FTD	EN_L2_3_IT	FAM149A	-0.29	0.11	-2.50	0.0131	0.304
FTD	EN_L3_5_IT_3	RPS6KA2	0.40	0.16	2.51	0.0131	0.429
FTD	EN_L6_IT_2	MRE11	-0.41	0.16	-2.51	0.0131	0.504
FTD	IN_PVALB	ZCCHC9	-0.28	0.11	-2.50	0.0131	0.549
FTD	IN_ADARB2	DNAJC3	0.31	0.12	2.51	0.0131	0.998
FTD	IN_VIP	ABT1	-0.46	0.18	-2.50	0.0131	0.553
FTD	EN_L3_5_IT_2	CCDC82	-0.21	0.09	-2.50	0.0132	0.321
FTD	EN_L6_CT	ENSG00000287694	-0.52	0.21	-2.51	0.0132	0.29
FTD	IN_VIP	CSNKA2IP	-0.83	0.33	-2.50	0.0132	0.553
FTD	Oligo	RYK	0.16	0.07	2.50	0.0132	0.205
FTD	EN_L3_5_IT_1	SLC26A8	-0.34	0.14	-2.50	0.0132	0.387
FTD	IN_LAMP5_LHX6	PSG8	-0.84	0.34	-2.51	0.0132	0.647
FTD	EN_L6B	GABRA6	-0.64	0.25	-2.51	0.0132	0.409
FTD	EN_L3_5_IT_3	CPE	0.18	0.07	2.50	0.0132	0.429
FTD	IN_VIP	ENSG00000264545	-0.74	0.30	-2.50	0.0132	0.553
FTD	EN_L6_IT_2	ERRFI1	-0.59	0.24	-2.51	0.0132	0.504
FTD	EN_L3_5_IT_1	ZSCAN30	0.31	0.12	2.50	0.0132	0.387
FTD	IN_SST	TOR1AIP1	-0.34	0.14	-2.50	0.0132	0.475
FTD	IN_VIP	BRD8	-0.20	0.08	-2.50	0.0132	0.553
FTD	EN_L5_6_NP	ZNF439	0.83	0.33	2.51	0.0132	0.352
FTD	Micro	ZNF449	-0.53	0.21	-2.50	0.0132	0.611
FTD	EN_L5_6_NP	TAF11	-0.46	0.18	-2.51	0.0132	0.352
FTD	OPC	TXNDC12	-0.36	0.14	-2.50	0.0132	0.276
FTD	Astro	TRIM33	-0.17	0.07	-2.50	0.0132	0.146
FTD	EN_L3_5_IT_1	PTPN3	-0.37	0.15	-2.50	0.0132	0.387
FTD	EN_L3_5_IT_2	GTF3C6	0.45	0.18	2.50	0.0132	0.322
FTD	Oligo	KCNK9	0.48	0.19	2.50	0.0132	0.205
FTD	IN_VIP	VDAC2	0.24	0.10	2.50	0.0132	0.553
FTD	EN_L5_ET	WWOX	-5.68	2.04	-2.78	0.0132	0.469
FTD	IN_LAMP5_RELN	SPRING1	-0.57	0.23	-2.50	0.0132	0.663
FTD	IN_LAMP5_RELN	FAIM	0.52	0.21	2.50	0.0132	0.663
FTD	OPC	DOC2B	-0.71	0.29	-2.50	0.0132	0.276
FTD	IN_PVALB	ULK1	-0.28	0.11	-2.50	0.0132	0.55
FTD	EN_L5_ET	KCNB2	-5.44	1.96	-2.78	0.0132	0.469
FTD	EN_L5_ET	ANKRD16	-10.57	3.81	-2.78	0.0132	0.469
FTD	EN_L6_IT_2	TMEM165	-0.38	0.15	-2.51	0.0132	0.504
FTD	EN_L6_CT	NRF1	-0.28	0.11	-2.50	0.0132	0.29
FTD	OPC	AZIN2	-0.35	0.14	-2.50	0.0132	0.276
FTD	Oligo	ALDH3A2	0.34	0.14	2.50	0.0132	0.205
FTD	EN_L2_3_IT	OXNAD1	-0.20	0.08	-2.50	0.0132	0.305
FTD	EN_L3_5_IT_2	TMEM165	-0.23	0.09	-2.50	0.0132	0.322
FTD	EN_L6_IT_2	MYO6	-0.26	0.10	-2.51	0.0132	0.504
FTD	IN_PVALB_CHC	TMEM9	-0.62	0.25	-2.50	0.0132	0.437
FTD	IN_LAMP5_LHX6	PLD5P1	-0.78	0.31	-2.50	0.0132	0.647
FTD	EN_L2_3_IT	ZNF595	-0.20	0.08	-2.50	0.0132	0.305
FTD	EN_L3_5_IT_1	PTGR1	-0.48	0.19	-2.50	0.0133	0.387
FTD	IN_VIP	IFFO2	0.27	0.11	2.50	0.0133	0.553
FTD	Oligo	UACA	-0.22	0.09	-2.50	0.0133	0.205
FTD	EN_L6_CT	ABRACL	-0.70	0.28	-2.50	0.0133	0.29
FTD	Astro	SELENOT	-0.24	0.10	-2.50	0.0133	0.147
FTD	EN_L2_3_IT	TMX4	-0.23	0.09	-2.50	0.0133	0.305
FTD	EN_L6_CT	FAM3C	-0.32	0.13	-2.50	0.0133	0.29
FTD	Astro	TARS3	-0.18	0.07	-2.50	0.0133	0.147
FTD	IN_PVALB_CHC	NDST4	0.88	0.35	2.50	0.0133	0.437
FTD	EN_L3_5_IT_2	CIAO1	-0.25	0.10	-2.50	0.0133	0.322
FTD	IN_SST	PLEKHM2	-0.25	0.10	-2.50	0.0133	0.475
FTD	OPC	CXCL16	-0.48	0.19	-2.50	0.0133	0.276
FTD	Astro	MAPKBP1	0.23	0.09	2.50	0.0133	0.147
FTD	IN_SST	ZNF439	0.44	0.18	2.50	0.0133	0.475
FTD	Oligo	CXCL16	-0.56	0.23	-2.50	0.0133	0.205
FTD	Oligo	ZNF808	0.28	0.11	2.50	0.0133	0.205
FTD	EN_L3_5_IT_3	FRMPD4	0.19	0.07	2.50	0.0133	0.429
FTD	EN_L6_IT_2	ENSG00000285253	-0.84	0.34	-2.51	0.0133	0.504
FTD	EN_L2_3_IT	MAPRE1	0.22	0.09	2.50	0.0133	0.305
FTD	OPC	VPS52	-0.25	0.10	-2.50	0.0133	0.276
FTD	EN_L3_5_IT_3	CABLES2	-0.40	0.16	-2.50	0.0133	0.429
FTD	Oligo	GPR143	-0.60	0.24	-2.50	0.0133	0.205
FTD	IN_PVALB	ANKMY1	-0.36	0.14	-2.50	0.0133	0.552
FTD	Oligo	SEPTIN4	-0.23	0.09	-2.50	0.0133	0.205
FTD	Astro	LRFN4	0.34	0.14	2.50	0.0133	0.147
FTD	PVM	CD46	0.65	0.26	2.52	0.0133	1
FTD	EN_L3_5_IT_1	MAMDC2	-0.66	0.27	-2.50	0.0133	0.387
FTD	Astro	KLHL9	-0.28	0.11	-2.50	0.0133	0.147
FTD	Oligo	ZSCAN1	-0.41	0.16	-2.50	0.0133	0.205
FTD	EN_L2_3_IT	IFITM3	0.62	0.25	2.50	0.0133	0.305
FTD	EN_L6_CT	SLC18B1	-0.30	0.12	-2.50	0.0133	0.29
FTD	EN_L3_5_IT_2	ZNF197	-0.25	0.10	-2.50	0.0133	0.322
FTD	OPC	KCNC4	-0.41	0.17	-2.50	0.0133	0.276
FTD	EN_L3_5_IT_3	SUGT1	0.28	0.11	2.50	0.0133	0.429
FTD	EN_L3_5_IT_1	MPG	-0.38	0.15	-2.50	0.0133	0.387
FTD	IN_PVALB_CHC	TSC22D3	-0.80	0.32	-2.50	0.0133	0.437
FTD	Astro	TNFSF4	0.52	0.21	2.50	0.0134	0.147
FTD	EN_L2_3_IT	PSMD5	-0.20	0.08	-2.50	0.0134	0.305
FTD	Oligo	PRMT1	0.20	0.08	2.50	0.0134	0.205
FTD	Oligo	TMEM44	-0.35	0.14	-2.50	0.0134	0.205
FTD	EN_L5_6_NP	GAREM1	-0.26	0.10	-2.51	0.0134	0.354
FTD	EN_L3_5_IT_3	ANKFN1	-0.65	0.26	-2.50	0.0134	0.429
FTD	IN_VIP	USP14	-0.20	0.08	-2.50	0.0134	0.553
FTD	EN_L6_IT_2	FAM76B	-0.60	0.24	-2.51	0.0134	0.504
FTD	Astro	ENSG00000249141	0.56	0.23	2.50	0.0134	0.147
FTD	EN_L3_5_IT_2	DENR	-0.20	0.08	-2.50	0.0134	0.322
FTD	EN_L6_IT_1	TMEM258	-0.61	0.24	-2.50	0.0134	0.44
FTD	EN_L5_6_NP	PEX2	0.72	0.29	2.51	0.0134	0.354
FTD	EN_L3_5_IT_3	ENTR1	-0.36	0.14	-2.50	0.0134	0.429
FTD	EN_L6_CT	HS3ST5	-0.55	0.22	-2.50	0.0134	0.29
FTD	IN_PVALB	TDRD9	-0.74	0.30	-2.50	0.0134	0.552
FTD	IN_PVALB_CHC	TAFA5	0.32	0.13	2.50	0.0134	0.437
FTD	EN_L3_5_IT_2	SIRT6	-0.43	0.17	-2.50	0.0134	0.322
FTD	OPC	MGA	-0.16	0.06	-2.50	0.0134	0.276
FTD	IN_PVALB_CHC	SYS1-DBNDD2	0.80	0.32	2.50	0.0134	0.437
FTD	EN_L2_3_IT	TTC14	-0.15	0.06	-2.50	0.0134	0.305
FTD	EN_L5_ET	EPM2A	-7.64	2.76	-2.77	0.0134	0.469
FTD	EN_L6_CT	KBTBD6	0.58	0.23	2.50	0.0134	0.29
FTD	EN_L6_IT_1	MMP21	-0.76	0.31	-2.50	0.0134	0.44
FTD	IN_SST	DYRK1B	0.44	0.18	2.50	0.0134	0.477
FTD	Micro	IFT20	-0.46	0.19	-2.50	0.0134	0.616
FTD	EN_L6_IT_2	SBNO1	-0.31	0.12	-2.50	0.0134	0.504
FTD	EN_L3_5_IT_2	SPECC1	0.23	0.09	2.50	0.0134	0.322
FTD	EN_L5_ET	TRIM33	7.92	2.86	2.77	0.0134	0.469
FTD	Astro	PUS10	0.32	0.13	2.50	0.0134	0.147
FTD	PC	CIRBP	-0.51	0.21	-2.50	0.0134	0.729
FTD	EN_L5_ET	METTL24	8.58	3.10	2.77	0.0134	0.469
FTD	EN_L2_3_IT	LCOR	0.12	0.05	2.50	0.0134	0.305
FTD	Astro	GLI3	-0.26	0.10	-2.50	0.0134	0.147
FTD	EN_L5_ET	HMGB1	-6.30	2.27	-2.77	0.0134	0.469
FTD	EN_L3_5_IT_2	KANSL3	-0.26	0.10	-2.50	0.0134	0.322
FTD	EN_L2_3_IT	MICU2	-0.14	0.06	-2.50	0.0134	0.305
FTD	EN_L2_3_IT	FN3KRP	-0.27	0.11	-2.50	0.0134	0.305
FTD	Oligo	DBI	0.28	0.11	2.50	0.0134	0.206
FTD	EN_L6_CT	PPP6R1	0.54	0.22	2.50	0.0134	0.29
FTD	EN_L3_5_IT_3	M6PR	-0.36	0.15	-2.50	0.0134	0.429
FTD	OPC	ATP1B1	-0.23	0.09	-2.50	0.0134	0.277
FTD	IN_LAMP5_RELN	TUBD1	0.47	0.19	2.50	0.0134	0.664
FTD	EN_L3_5_IT_2	C12orf42	-0.64	0.26	-2.50	0.0134	0.322
FTD	Astro	RBM39	-0.13	0.05	-2.50	0.0134	0.148
FTD	OPC	MEF2A	-0.15	0.06	-2.50	0.0134	0.277
FTD	IN_LAMP5_RELN	BMPER	0.38	0.15	2.50	0.0134	0.664
FTD	IN_LAMP5_RELN	ATE1	-0.20	0.08	-2.50	0.0134	0.664
FTD	EN_L2_3_IT	GLB1	-0.13	0.05	-2.50	0.0135	0.306
FTD	EN_L3_5_IT_1	CCNC	-0.25	0.10	-2.50	0.0135	0.387
FTD	Oligo	ZSCAN20	0.29	0.12	2.49	0.0135	0.206
FTD	Astro	MORN5	0.64	0.26	2.49	0.0135	0.148
FTD	EN_L3_5_IT_1	ZNF484	-0.35	0.14	-2.50	0.0135	0.387
FTD	Micro	FTSJ1	-0.60	0.24	-2.49	0.0135	0.617
FTD	OPC	LIG3	-0.28	0.11	-2.49	0.0135	0.277
FTD	IN_PVALB	MSANTD4	-0.27	0.11	-2.50	0.0135	0.555
FTD	EN_L6_IT_2	KIAA0895L	-0.60	0.24	-2.50	0.0135	0.505
FTD	EN_L3_5_IT_2	EXTL1	0.38	0.15	2.50	0.0135	0.323
FTD	OPC	VWC2L	0.70	0.28	2.49	0.0135	0.277
FTD	EN_L6_CT	CYP4X1	-0.36	0.15	-2.50	0.0135	0.29
FTD	Astro	LMLN	-0.25	0.10	-2.49	0.0135	0.148
FTD	EN_L3_5_IT_3	MRPS31	0.25	0.10	2.50	0.0135	0.429
FTD	Oligo	NR4A1	0.64	0.25	2.49	0.0135	0.206
FTD	EN_L3_5_IT_3	ETFA	-0.28	0.11	-2.50	0.0135	0.429
FTD	Astro	DFFB	0.28	0.11	2.49	0.0135	0.148
FTD	Oligo	PHF7	-0.23	0.09	-2.49	0.0135	0.206
FTD	EN_L3_5_IT_1	PEX11B	-0.49	0.20	-2.50	0.0135	0.387
FTD	Oligo	KPTN	0.46	0.18	2.49	0.0135	0.206
FTD	EN_L3_5_IT_3	FBXL17	-0.15	0.06	-2.50	0.0135	0.429
FTD	Astro	RCC1L	-0.21	0.09	-2.49	0.0135	0.148
FTD	Astro	PRDX6	0.34	0.14	2.49	0.0135	0.148
FTD	EN_L5_6_NP	GK	-0.48	0.19	-2.50	0.0135	0.356
FTD	Oligo	FAM193A	0.16	0.07	2.49	0.0135	0.206
FTD	EN_L3_5_IT_3	NLRX1	-0.42	0.17	-2.50	0.0135	0.429
FTD	EN_L6_IT_1	GLCE	-0.40	0.16	-2.50	0.0135	0.442
FTD	EN_L3_5_IT_1	METTL24	-0.41	0.16	-2.50	0.0135	0.387
FTD	EN_L3_5_IT_1	ZNF706	0.30	0.12	2.50	0.0135	0.387
FTD	Oligo	GLIPR2	-0.33	0.13	-2.49	0.0135	0.206
FTD	IN_LAMP5_LHX6	ST8SIA3	-0.38	0.15	-2.50	0.0135	0.647
FTD	Astro	LASP1	0.26	0.11	2.49	0.0135	0.148
FTD	IN_LAMP5_LHX6	RBM24	-0.64	0.26	-2.50	0.0135	0.647
FTD	Astro	PREPL	-0.20	0.08	-2.49	0.0135	0.148
FTD	Oligo	ENSG00000285837	0.51	0.20	2.49	0.0135	0.206
FTD	EN_L6_CT	RBM45	-0.42	0.17	-2.50	0.0135	0.29
FTD	Endo	NDRG1	0.73	0.29	2.50	0.0135	0.426
FTD	IN_VIP	ACACB	0.37	0.15	2.49	0.0135	0.553
FTD	IN_PVALB_CHC	TPK1	-0.56	0.22	-2.50	0.0135	0.441
FTD	EN_L6_IT_1	C12orf43	-0.46	0.19	-2.50	0.0135	0.442
FTD	IN_LAMP5_LHX6	ZNF786	-0.54	0.22	-2.50	0.0135	0.647
FTD	IN_SST	MFSD8	-0.25	0.10	-2.49	0.0136	0.479
FTD	EN_L6B	GTF2H1	-0.38	0.15	-2.50	0.0136	0.411
FTD	EN_L3_5_IT_1	PATJ	-0.21	0.09	-2.49	0.0136	0.387
FTD	IN_SST	TMEM179	-0.70	0.28	-2.49	0.0136	0.479
FTD	IN_VIP	INSL6	-0.68	0.27	-2.49	0.0136	0.553
FTD	EN_L2_3_IT	MDH1	-0.19	0.08	-2.49	0.0136	0.307
FTD	IN_PVALB	RFNG	0.37	0.15	2.49	0.0136	0.557
FTD	IN_LAMP5_LHX6	ANP32B	-0.62	0.25	-2.49	0.0136	0.647
FTD	EN_L3_5_IT_1	BBS7	-0.28	0.11	-2.49	0.0136	0.387
FTD	IN_VIP	UTP23	0.31	0.13	2.49	0.0136	0.553
FTD	EN_L2_3_IT	TGFB2	0.40	0.16	2.49	0.0136	0.307
FTD	IN_SST	FANCC	-0.48	0.19	-2.49	0.0136	0.479
FTD	Astro	ADGRG1	-0.36	0.14	-2.49	0.0136	0.148
FTD	IN_VIP	CCNL2	-0.20	0.08	-2.49	0.0136	0.553
FTD	OPC	KIAA1328	-0.18	0.07	-2.49	0.0136	0.278
FTD	Micro	ERMN	-0.53	0.21	-2.49	0.0136	0.618
FTD	EN_L3_5_IT_3	SAMD13	-0.58	0.23	-2.49	0.0136	0.43
FTD	EN_L6_CT	PCSK5	0.48	0.19	2.49	0.0136	0.29
FTD	EN_L6B	MRPL32	-0.54	0.22	-2.50	0.0136	0.411
FTD	EN_L2_3_IT	CBL	0.14	0.06	2.49	0.0136	0.307
FTD	Astro	FAM110B	-0.30	0.12	-2.49	0.0136	0.148
FTD	EN_L6_IT_1	OSMR	-0.74	0.30	-2.50	0.0136	0.442
FTD	OPC	FBXL7	0.22	0.09	2.49	0.0136	0.278
FTD	EN_L5_6_NP	WDFY3	-0.25	0.10	-2.50	0.0136	0.358
FTD	EN_L3_5_IT_2	UNC80	-0.16	0.06	-2.49	0.0136	0.325
FTD	EN_L6_CT	CHST9	-0.76	0.31	-2.49	0.0136	0.29
FTD	Astro	RGMA	0.36	0.15	2.49	0.0136	0.148
FTD	EN_L3_5_IT_2	HMGN3	-0.26	0.10	-2.49	0.0136	0.325
FTD	EN_L6_CT	TMEM179	-0.86	0.34	-2.49	0.0136	0.29
FTD	Oligo	SMC1A	0.15	0.06	2.49	0.0136	0.207
FTD	Oligo	NBDY	0.22	0.09	2.49	0.0136	0.207
FTD	EN_L6_IT_2	CRYL1	-0.38	0.15	-2.50	0.0136	0.506
FTD	EN_L3_5_IT_1	RFK	-0.55	0.22	-2.49	0.0136	0.387
FTD	Astro	MOBP	-0.50	0.20	-2.49	0.0136	0.148
FTD	EN_L6_CT	LRRC28	-0.27	0.11	-2.49	0.0136	0.29
FTD	PC	EWSR1	-0.45	0.18	-2.49	0.0136	0.729
FTD	EN_L2_3_IT	CD8A	0.42	0.17	2.49	0.0136	0.307
FTD	IN_LAMP5_LHX6	MRPS27	-0.39	0.16	-2.49	0.0136	0.647
FTD	Adaptive	NKG7	-1.50	0.60	-2.52	0.0136	0.795
FTD	Astro	SLC7A1	0.42	0.17	2.49	0.0136	0.148
FTD	EN_L3_5_IT_2	DDX42	-0.25	0.10	-2.49	0.0136	0.325
FTD	EN_L6_IT_2	HSP90B1	-0.46	0.18	-2.50	0.0136	0.506
FTD	EN_L6_IT_1	GOLGA6L9	0.66	0.26	2.50	0.0136	0.442
FTD	Micro	DUS1L	-0.41	0.16	-2.49	0.0136	0.618
FTD	EN_L6_CT	CCDC91	-0.24	0.10	-2.49	0.0136	0.29
FTD	OPC	PAQR3	-0.27	0.11	-2.49	0.0137	0.279
FTD	EN_L6B	M6PR	-0.51	0.20	-2.50	0.0137	0.411
FTD	EN_L5_ET	ZNF248	6.73	2.44	2.76	0.0137	0.475
FTD	EN_L6_CT	RRM1	-0.47	0.19	-2.49	0.0137	0.29
FTD	IN_VIP	WHAMM	-0.22	0.09	-2.49	0.0137	0.553
FTD	EN_L6_IT_1	KCNK12	0.42	0.17	2.49	0.0137	0.442
FTD	OPC	OSBPL2	-0.25	0.10	-2.49	0.0137	0.279
FTD	Astro	GARNL3	-0.31	0.12	-2.49	0.0137	0.149
FTD	EN_L2_3_IT	GOLGA6L10	-0.64	0.26	-2.49	0.0137	0.307
FTD	Oligo	ZSWIM4	0.36	0.15	2.49	0.0137	0.208
FTD	EN_L6_IT_2	MAP1LC3A	0.61	0.24	2.50	0.0137	0.506
FTD	EN_L6_CT	GPATCH2L	-0.24	0.09	-2.49	0.0137	0.29
FTD	EN_L3_5_IT_3	METTL6	-0.23	0.09	-2.49	0.0137	0.432
FTD	Oligo	SLC28A2	-0.77	0.31	-2.49	0.0137	0.208
FTD	EN_L2_3_IT	RBSN	-0.17	0.07	-2.49	0.0137	0.307
FTD	EN_L6_IT_1	TIMM44	0.47	0.19	2.49	0.0137	0.442
FTD	IN_PVALB_CHC	BECN1	-0.67	0.27	-2.49	0.0137	0.444
FTD	Oligo	NBPF10	-0.97	0.39	-2.49	0.0137	0.208
FTD	OPC	SCD	-0.35	0.14	-2.49	0.0137	0.279
FTD	IN_VIP	PRXL2A	-0.21	0.08	-2.49	0.0137	0.553
FTD	EN_L6_CT	SRSF11	-0.20	0.08	-2.49	0.0137	0.29
FTD	Oligo	AMER2	0.23	0.09	2.49	0.0137	0.208
FTD	EN_L6B	C4orf33	0.60	0.24	2.50	0.0137	0.411
FTD	IN_SST	DUSP3	0.35	0.14	2.49	0.0137	0.482
FTD	EN_L6B	AP5B1	0.62	0.25	2.50	0.0137	0.411
FTD	IN_VIP	MRPS12	0.51	0.21	2.49	0.0137	0.553
FTD	EN_L2_3_IT	MLF1	-0.24	0.09	-2.49	0.0137	0.307
FTD	IN_LAMP5_RELN	VCPIP1	-0.41	0.17	-2.49	0.0137	0.673
FTD	IN_VIP	PEX12	-0.60	0.24	-2.49	0.0137	0.553
FTD	EN_L3_5_IT_3	LETMD1	-0.28	0.11	-2.49	0.0137	0.432
FTD	OPC	SMPD1	-0.39	0.16	-2.49	0.0137	0.279
FTD	Oligo	MBD4	-0.18	0.07	-2.49	0.0137	0.208
FTD	Oligo	RBM15	0.21	0.09	2.49	0.0137	0.208
FTD	IN_LAMP5_LHX6	MCM9	-0.49	0.20	-2.49	0.0137	0.647
FTD	IN_VIP	CCDC173	-0.60	0.24	-2.49	0.0137	0.553
FTD	EN_L6_IT_2	DENND3	-0.32	0.13	-2.50	0.0137	0.506
FTD	Endo	RPL32	0.48	0.19	2.49	0.0137	0.428
FTD	IN_PVALB	LHFPL2	0.70	0.28	2.49	0.0137	0.562
FTD	EN_L2_3_IT	VTCN1	0.68	0.27	2.49	0.0137	0.307
FTD	Oligo	APOLD1	0.60	0.24	2.49	0.0137	0.208
FTD	Oligo	ATP1B3	0.27	0.11	2.49	0.0138	0.208
FTD	IN_VIP	DDX17	-0.12	0.05	-2.49	0.0138	0.553
FTD	IN_SST	RMND5B	-0.33	0.13	-2.49	0.0138	0.482
FTD	Astro	ACTR10	-0.17	0.07	-2.49	0.0138	0.149
FTD	EN_L2_3_IT	SPIN3	-0.14	0.06	-2.49	0.0138	0.307
FTD	Astro	NTRK3	-0.29	0.12	-2.49	0.0138	0.149
FTD	EN_L3_5_IT_3	DLEC1	-0.63	0.25	-2.49	0.0138	0.432
FTD	EN_L6_CT	USF3	-0.31	0.13	-2.49	0.0138	0.291
FTD	IN_LAMP5_LHX6	ZFP30	-0.40	0.16	-2.49	0.0138	0.647
FTD	IN_VIP	CATSPERE	-0.35	0.14	-2.49	0.0138	0.553
FTD	VLMC	GDAP1	-0.91	0.37	-2.50	0.0138	1
FTD	Astro	NUP214	-0.20	0.08	-2.49	0.0138	0.15
FTD	EN_L2_3_IT	BET1L	-0.27	0.11	-2.49	0.0138	0.307
FTD	EN_L3_5_IT_1	CMIP	0.26	0.10	2.49	0.0138	0.391
FTD	EN_L6B	MCF2L2	-0.22	0.09	-2.49	0.0138	0.411
FTD	EN_L6B	ISCA1	-0.52	0.21	-2.49	0.0138	0.411
FTD	EN_L5_6_NP	TPP2	-0.34	0.14	-2.50	0.0138	0.36
FTD	Oligo	MRPL35	-0.22	0.09	-2.49	0.0138	0.208
FTD	IN_LAMP5_LHX6	ARMC10	-0.45	0.18	-2.49	0.0138	0.647
FTD	Micro	NAP1L2	-0.67	0.27	-2.49	0.0138	0.618
FTD	IN_VIP	VWA5B2	-0.39	0.16	-2.49	0.0138	0.553
FTD	EN_L3_5_IT_2	KCTD20	-0.23	0.09	-2.49	0.0138	0.326
FTD	OPC	GTPBP3	0.42	0.17	2.49	0.0138	0.279
FTD	Astro	ZNF565	-0.30	0.12	-2.49	0.0138	0.15
FTD	EN_L2_3_IT	DHCR7	0.38	0.15	2.49	0.0138	0.307
FTD	EN_L3_5_IT_2	ZNF777	-0.35	0.14	-2.49	0.0138	0.326
FTD	Oligo	ENSG00000285932	-0.29	0.12	-2.49	0.0138	0.208
FTD	EN_L5_ET	SVIL	11.59	4.21	2.76	0.0138	0.476
FTD	IN_PVALB_CHC	LRP3	0.70	0.28	2.49	0.0138	0.446
FTD	EN_L6B	SIVA1	-0.68	0.27	-2.49	0.0138	0.411
FTD	Astro	CLSTN1	-0.20	0.08	-2.49	0.0138	0.15
FTD	IN_VIP	SLC17A7	-0.57	0.23	-2.49	0.0138	0.553
FTD	EN_L6_IT_1	ITPRID2	-0.34	0.14	-2.49	0.0138	0.443
FTD	Astro	GEM	0.57	0.23	2.49	0.0138	0.15
FTD	IN_SST	EXOSC10	-0.30	0.12	-2.49	0.0138	0.483
FTD	EN_L3_5_IT_2	SLC25A36	-0.21	0.09	-2.49	0.0138	0.326
FTD	EN_L3_5_IT_3	TTC39B	-0.21	0.08	-2.49	0.0138	0.432
FTD	IN_ADARB2	ATAD2	-0.42	0.17	-2.49	0.0138	0.998
FTD	Oligo	MLKL	0.60	0.24	2.48	0.0138	0.208
FTD	Micro	ZNF559-ZNF177	0.61	0.25	2.49	0.0138	0.618
FTD	EN_L3_5_IT_2	MYO1B	-0.44	0.18	-2.49	0.0138	0.326
FTD	EN_L2_3_IT	CORO1B	0.60	0.24	2.49	0.0138	0.307
FTD	OPC	ABCA9	-0.49	0.20	-2.48	0.0138	0.279
FTD	Astro	PDZD8	-0.22	0.09	-2.48	0.0138	0.15
FTD	EN_L5_ET	FAM153A	-8.13	2.95	-2.76	0.0138	0.476
FTD	EN_L3_5_IT_2	POLR3F	-0.27	0.11	-2.49	0.0138	0.326
FTD	OPC	MRPL11	-0.42	0.17	-2.48	0.0139	0.279
FTD	OPC	GAR1	-0.40	0.16	-2.48	0.0139	0.279
FTD	Oligo	CRTAC1	0.35	0.14	2.48	0.0139	0.208
FTD	EN_L6B	H1-10	0.72	0.29	2.49	0.0139	0.411
FTD	EN_L2_3_IT	XPA	-0.16	0.07	-2.49	0.0139	0.307
FTD	Oligo	RAB11A	-0.32	0.13	-2.48	0.0139	0.208
FTD	EN_L3_5_IT_2	RALY	-0.22	0.09	-2.49	0.0139	0.326
FTD	EN_L2_3_IT	SEPTIN2	-0.17	0.07	-2.48	0.0139	0.307
FTD	Oligo	KBTBD11-OT1	-0.77	0.31	-2.48	0.0139	0.208
FTD	Astro	SLC17A5	0.34	0.14	2.48	0.0139	0.15
FTD	Astro	DPYSL3	0.37	0.15	2.48	0.0139	0.15
FTD	SMC	ASAP1	-1.00	0.39	-2.55	0.0139	0.914
FTD	Astro	AMER1	0.45	0.18	2.48	0.0139	0.15
FTD	EN_L6B	PTPN5	-0.37	0.15	-2.49	0.0139	0.411
FTD	EN_L5_6_NP	C2orf88	0.56	0.23	2.49	0.0139	0.36
FTD	EN_L2_3_IT	DPF3	0.44	0.18	2.48	0.0139	0.307
FTD	EN_L2_3_IT	CNOT3	0.22	0.09	2.48	0.0139	0.307
FTD	Astro	CBWD5	0.30	0.12	2.48	0.0139	0.15
FTD	OPC	TXNDC11	-0.22	0.09	-2.48	0.0139	0.279
FTD	IN_VIP	ZNF808	0.33	0.13	2.48	0.0139	0.553
FTD	EN_L2_3_IT	DAG1	0.29	0.12	2.48	0.0139	0.307
FTD	EN_L6B	SUPV3L1	-0.42	0.17	-2.49	0.0139	0.411
FTD	IN_ADARB2	INTS11	0.37	0.15	2.49	0.0139	0.998
FTD	EN_L6B	PLPPR1	-0.78	0.31	-2.49	0.0139	0.411
FTD	EN_L2_3_IT	ENSG00000256514	0.38	0.15	2.48	0.0139	0.307
FTD	OPC	RAPGEF5	-0.44	0.18	-2.48	0.0139	0.279
FTD	IN_LAMP5_RELN	DTWD2	-0.36	0.14	-2.48	0.0139	0.673
FTD	EN_L3_5_IT_2	WDR90	-0.41	0.17	-2.48	0.0139	0.326
FTD	EN_L3_5_IT_1	ADGRL1	0.25	0.10	2.49	0.0139	0.393
FTD	Oligo	IFIT2	-0.40	0.16	-2.48	0.0139	0.208
FTD	Astro	GSTM4	0.31	0.13	2.48	0.0139	0.15
FTD	Oligo	GALNS	0.29	0.12	2.48	0.0139	0.208
FTD	IN_SST	SPATA2L	0.65	0.26	2.48	0.0139	0.484
FTD	EN_L6_IT_1	ASPM	-0.73	0.29	-2.49	0.0139	0.443
FTD	EN_L2_3_IT	NR2C1	-0.17	0.07	-2.48	0.0139	0.307
FTD	Oligo	SNED1	-0.37	0.15	-2.48	0.0139	0.208
FTD	EN_L2_3_IT	RECQL	-0.20	0.08	-2.48	0.0139	0.307
FTD	EN_L6B	SNRPN	0.58	0.23	2.49	0.0139	0.411
FTD	Oligo	ENSA	0.27	0.11	2.48	0.0139	0.208
FTD	EN_L6B	ZWILCH	-0.73	0.29	-2.49	0.0139	0.411
FTD	OPC	DPH1	-0.37	0.15	-2.48	0.0139	0.28
FTD	EN_L3_5_IT_3	CCT3	0.25	0.10	2.48	0.0139	0.432
FTD	EN_L6_IT_1	SPRING1	-0.57	0.23	-2.49	0.0139	0.443
FTD	EN_L6_IT_1	GID8	0.50	0.20	2.49	0.0139	0.443
FTD	EN_L3_5_IT_3	CBWD5	0.37	0.15	2.48	0.0139	0.432
FTD	EN_L5_6_NP	MCF2L2	-0.22	0.09	-2.49	0.014	0.36
FTD	EN_L6_CT	KNTC1	0.63	0.25	2.49	0.014	0.294
FTD	Oligo	NTHL1	0.28	0.11	2.48	0.014	0.208
FTD	Oligo	ZNF461	-0.18	0.07	-2.48	0.014	0.208
FTD	Astro	MICOS10	-0.37	0.15	-2.48	0.014	0.15
FTD	EN_L3_5_IT_2	SNRPA1	-0.42	0.17	-2.48	0.014	0.326
FTD	EN_L6B	NOL10	-0.33	0.13	-2.49	0.014	0.411
FTD	Micro	ARHGEF3	0.47	0.19	2.48	0.014	0.618
FTD	EN_L6B	PCSK5	0.35	0.14	2.49	0.014	0.411
FTD	Astro	PROM1	0.68	0.27	2.48	0.014	0.15
FTD	Oligo	GLIS1	0.46	0.19	2.48	0.014	0.208
FTD	EN_L5_6_NP	SFTPD	-0.69	0.28	-2.49	0.014	0.36
FTD	IN_PVALB	FAU	0.37	0.15	2.48	0.014	0.567
FTD	IN_PVALB_CHC	USP20	-0.59	0.24	-2.48	0.014	0.447
FTD	EN_L3_5_IT_2	TMEM126B	-0.30	0.12	-2.48	0.014	0.326
FTD	IN_SST	ZNF549	0.32	0.13	2.48	0.014	0.485
FTD	EN_L5_6_NP	ZNF148	-0.21	0.08	-2.49	0.014	0.36
FTD	EN_L3_5_IT_3	CRY2	-0.28	0.11	-2.48	0.014	0.432
FTD	EN_L2_3_IT	PARD3B	-0.39	0.16	-2.48	0.014	0.307
FTD	EN_L6_CT	CSMD2	0.32	0.13	2.48	0.014	0.295
FTD	EN_L2_3_IT	RPN2	0.19	0.08	2.48	0.014	0.307
FTD	EN_L3_5_IT_2	ATAD3B	-0.35	0.14	-2.48	0.014	0.326
FTD	Oligo	TELO2	-0.25	0.10	-2.48	0.014	0.208
FTD	EN_L3_5_IT_2	ZNF512B	-0.32	0.13	-2.48	0.014	0.326
FTD	EN_L5_6_NP	ATRX	-0.19	0.08	-2.49	0.014	0.36
FTD	Astro	CASKIN2	-0.32	0.13	-2.48	0.014	0.15
FTD	IN_VIP	ZNF764	0.42	0.17	2.48	0.014	0.553
FTD	PC	MAGI1	0.57	0.23	2.48	0.014	0.729
FTD	OPC	SAC3D1	0.55	0.22	2.48	0.014	0.281
FTD	IN_PVALB_CHC	SAMHD1	-0.68	0.27	-2.48	0.014	0.447
FTD	EN_L5_ET	PHKB	-6.53	2.37	-2.75	0.014	0.478
FTD	Oligo	BEND7	0.57	0.23	2.48	0.014	0.208
FTD	IN_PVALB	TBXAS1	-0.63	0.26	-2.48	0.014	0.567
FTD	EN_L3_5_IT_1	ADSS2	-0.32	0.13	-2.48	0.014	0.393
FTD	IN_PVALB	MIPEP	-0.24	0.10	-2.48	0.014	0.567
FTD	IN_PVALB_CHC	CDC42EP3	-0.58	0.23	-2.48	0.014	0.447
FTD	PC	KIF3A	-0.55	0.22	-2.48	0.014	0.729
FTD	Oligo	RNF6	0.29	0.12	2.48	0.014	0.208
FTD	EN_L5_6_NP	OSGEPL1	0.65	0.26	2.49	0.014	0.36
FTD	Oligo	HERPUD1	0.27	0.11	2.48	0.014	0.208
FTD	EN_L2_3_IT	C16orf89	0.49	0.20	2.48	0.014	0.308
FTD	Oligo	MRAS	0.33	0.13	2.48	0.014	0.208
FTD	EN_L6B	ITPA	-0.63	0.25	-2.49	0.014	0.412
FTD	IN_VIP	AKAP1	-0.22	0.09	-2.48	0.014	0.553
FTD	IN_SST	COG1	-0.34	0.14	-2.48	0.014	0.485
FTD	IN_LAMP5_RELN	KIF5A	-0.29	0.12	-2.48	0.014	0.673
FTD	EN_L6_IT_1	ISG20L2	-0.44	0.18	-2.48	0.014	0.443
FTD	EN_L2_3_IT	RAB7B	0.62	0.25	2.48	0.014	0.308
FTD	Oligo	SHKBP1	0.26	0.10	2.48	0.0141	0.208
FTD	OPC	JAM2	0.25	0.10	2.48	0.0141	0.281
FTD	Oligo	RPS26	-0.34	0.14	-2.48	0.0141	0.208
FTD	Astro	C3orf14	-0.30	0.12	-2.48	0.0141	0.151
FTD	EN_L3_5_IT_2	POLR2I	-0.45	0.18	-2.48	0.0141	0.326
FTD	IN_PVALB	GMPPA	0.56	0.22	2.48	0.0141	0.567
FTD	EN_L3_5_IT_1	ATP6V0A2	-0.44	0.18	-2.48	0.0141	0.393
FTD	Micro	TMEM41A	-0.46	0.18	-2.48	0.0141	0.618
FTD	Oligo	TMPO	0.21	0.08	2.48	0.0141	0.208
FTD	EN_L3_5_IT_3	BPGM	-0.49	0.20	-2.48	0.0141	0.432
FTD	EN_L6_CT	SLC24A2	-0.29	0.12	-2.48	0.0141	0.295
FTD	EN_L2_3_IT	MB21D2	0.25	0.10	2.48	0.0141	0.308
FTD	Oligo	NHLH2	-0.39	0.16	-2.48	0.0141	0.208
FTD	EN_L6_CT	MTHFD1L	-0.44	0.18	-2.48	0.0141	0.295
FTD	IN_LAMP5_LHX6	ZNRF1	0.37	0.15	2.48	0.0141	0.647
FTD	EN_L2_3_IT	FGF9	-0.20	0.08	-2.48	0.0141	0.308
FTD	IN_SST	PGBD4	0.52	0.21	2.48	0.0141	0.485
FTD	EN_L6_IT_1	ATAD3B	-0.50	0.20	-2.48	0.0141	0.443
FTD	Astro	PHLDB2	-0.69	0.28	-2.48	0.0141	0.151
FTD	EN_L5_6_NP	ABCA10	-0.36	0.15	-2.49	0.0141	0.36
FTD	IN_SST	ING3	0.34	0.14	2.48	0.0141	0.485
FTD	EN_L3_5_IT_1	BAAT	-0.68	0.28	-2.48	0.0141	0.393
FTD	EN_L3_5_IT_1	PDCD2	-0.47	0.19	-2.48	0.0141	0.393
FTD	EN_L6_IT_1	PSMB7	-0.34	0.14	-2.48	0.0141	0.443
FTD	Micro	CBFB	0.25	0.10	2.48	0.0141	0.618
FTD	PVM	ATXN2	0.65	0.26	2.50	0.0141	1
FTD	Oligo	TFAP4	0.29	0.12	2.48	0.0141	0.208
FTD	OPC	TARDBP	-0.18	0.07	-2.48	0.0141	0.282
FTD	IN_PVALB	BBS7	-0.25	0.10	-2.48	0.0141	0.568
FTD	IN_LAMP5_LHX6	ATG5	-0.29	0.12	-2.48	0.0141	0.647
FTD	EN_L5_ET	UNC5D	-8.62	3.14	-2.75	0.0141	0.478
FTD	IN_LAMP5_LHX6	SDF4	-0.45	0.18	-2.48	0.0141	0.647
FTD	EN_L6B	FAM91A1	-0.47	0.19	-2.48	0.0141	0.412
FTD	EN_L3_5_IT_2	BAG2	0.47	0.19	2.48	0.0141	0.326
FTD	Endo	GRIK2	-0.76	0.31	-2.48	0.0141	0.436
FTD	EN_L3_5_IT_1	STAT4	-0.71	0.29	-2.48	0.0141	0.393
FTD	IN_LAMP5_RELN	KAT2B	0.55	0.22	2.48	0.0141	0.673
FTD	Micro	XBP1	-0.77	0.31	-2.48	0.0141	0.618
FTD	EN_L3_5_IT_2	DAZAP1	-0.25	0.10	-2.48	0.0141	0.326
FTD	EN_L6B	SNRPC	-0.61	0.24	-2.48	0.0141	0.412
FTD	EN_L3_5_IT_2	CALD1	-0.44	0.18	-2.48	0.0141	0.326
FTD	EN_L3_5_IT_2	RXRA	0.41	0.17	2.48	0.0142	0.326
FTD	IN_SST	CUTC	-0.39	0.16	-2.48	0.0142	0.485
FTD	EN_L6_IT_1	HMGN3	-0.40	0.16	-2.48	0.0142	0.443
FTD	Astro	SSR3	-0.24	0.10	-2.48	0.0142	0.152
FTD	IN_ADARB2	VHL	0.39	0.16	2.48	0.0142	0.998
FTD	EN_L6_IT_2	CDS1	0.76	0.30	2.48	0.0142	0.515
FTD	EN_L3_5_IT_3	ENTPD1	-0.74	0.30	-2.48	0.0142	0.432
FTD	IN_VIP	MME	-0.59	0.24	-2.48	0.0142	0.553
FTD	EN_L6_IT_2	PIK3CD	0.59	0.24	2.48	0.0142	0.515
FTD	EN_L2_3_IT	NSMAF	-0.12	0.05	-2.48	0.0142	0.309
FTD	Astro	MARCHF4	-0.52	0.21	-2.48	0.0142	0.152
FTD	EN_L6_IT_2	NRBP1	-0.54	0.22	-2.48	0.0142	0.515
FTD	Micro	ARHGAP10	0.81	0.33	2.48	0.0142	0.618
FTD	Astro	PRSS35	-0.61	0.25	-2.48	0.0142	0.152
FTD	EN_L3_5_IT_2	PAQR3	-0.24	0.10	-2.48	0.0142	0.326
FTD	EN_L3_5_IT_3	RSRC2	-0.19	0.08	-2.48	0.0142	0.432
FTD	EN_L3_5_IT_3	OSBPL2	-0.23	0.09	-2.48	0.0142	0.432
FTD	IN_VIP	MAX	-0.24	0.10	-2.48	0.0142	0.553
FTD	Oligo	TMEM106C	0.52	0.21	2.48	0.0142	0.209
FTD	EN_L3_5_IT_2	MT-ATP8	-0.62	0.25	-2.48	0.0142	0.326
FTD	IN_PVALB_CHC	USO1	-0.38	0.15	-2.48	0.0142	0.449
FTD	EN_L6_IT_1	C1QTNF3-AMACR	-0.44	0.18	-2.48	0.0142	0.443
FTD	EN_L5_6_NP	SERBP1	-0.42	0.17	-2.48	0.0142	0.36
FTD	EN_L3_5_IT_3	SECISBP2	-0.26	0.11	-2.48	0.0142	0.432
FTD	IN_LAMP5_LHX6	USP14	-0.35	0.14	-2.48	0.0142	0.647
FTD	IN_PVALB	ZNF283	-0.35	0.14	-2.48	0.0142	0.569
FTD	EN_L3_5_IT_2	HTR1E	0.34	0.14	2.48	0.0142	0.326
FTD	EN_L3_5_IT_3	CCDC196	-0.70	0.28	-2.48	0.0142	0.432
FTD	Oligo	ZNF787	0.34	0.14	2.48	0.0142	0.209
FTD	EN_L5_6_NP	MKRN1	-0.46	0.19	-2.48	0.0142	0.36
FTD	EN_L5_6_NP	B4GAT1	-0.52	0.21	-2.48	0.0142	0.36
FTD	IN_VIP	OXLD1	-0.45	0.18	-2.48	0.0142	0.553
FTD	EN_L5_ET	CREG2	7.75	2.83	2.74	0.0142	0.478
FTD	Oligo	TMEM164	0.76	0.31	2.47	0.0142	0.209
FTD	EN_L6_CT	GABRD	-0.59	0.24	-2.48	0.0142	0.297
FTD	Astro	SLC8A3	0.66	0.27	2.47	0.0142	0.152
FTD	EN_L3_5_IT_1	PRR36	0.55	0.22	2.48	0.0142	0.393
FTD	EN_L6_IT_1	VWA3A	-0.59	0.24	-2.48	0.0142	0.443
FTD	Astro	IFT46	0.21	0.09	2.47	0.0142	0.152
FTD	EN_L6B	RABGAP1L	0.20	0.08	2.48	0.0142	0.413
FTD	EN_L2_3_IT	SLC38A9	-0.14	0.06	-2.48	0.0142	0.309
FTD	EN_L3_5_IT_3	NEGR1	0.20	0.08	2.48	0.0142	0.432
FTD	EN_L5_ET	KLF12	-7.30	2.66	-2.74	0.0142	0.478
FTD	EN_L3_5_IT_1	ZNF746	0.39	0.16	2.48	0.0142	0.393
FTD	IN_VIP	RBM28	-0.17	0.07	-2.47	0.0142	0.553
FTD	IN_LAMP5_LHX6	C2orf72	-0.54	0.22	-2.48	0.0142	0.647
FTD	IN_VIP	FAT1	-0.44	0.18	-2.47	0.0142	0.553
FTD	IN_PVALB	BBOF1	-0.30	0.12	-2.48	0.0142	0.569
FTD	Astro	LRRC6	0.22	0.09	2.47	0.0142	0.152
FTD	EN_L2_3_IT	PSKH1	0.25	0.10	2.47	0.0143	0.309
FTD	EN_L2_3_IT	B4GALT6	-0.18	0.07	-2.47	0.0143	0.309
FTD	EN_L5_6_NP	KRAS	-0.40	0.16	-2.48	0.0143	0.36
FTD	EN_L3_5_IT_3	RHCE	-0.45	0.18	-2.48	0.0143	0.432
FTD	EN_L6_IT_2	ZNF540	-0.39	0.16	-2.48	0.0143	0.515
FTD	IN_ADARB2	GREM1	-0.84	0.34	-2.48	0.0143	0.998
FTD	IN_PVALB_CHC	COA1	-0.30	0.12	-2.48	0.0143	0.449
FTD	EN_L3_5_IT_2	LSS	-0.35	0.14	-2.47	0.0143	0.326
FTD	EN_L6_CT	FAM76B	-0.48	0.19	-2.48	0.0143	0.298
FTD	Oligo	DHX9	0.15	0.06	2.47	0.0143	0.209
FTD	EN_L3_5_IT_1	MRPL55	-0.57	0.23	-2.48	0.0143	0.393
FTD	EN_L3_5_IT_2	ALG9	-0.43	0.17	-2.47	0.0143	0.326
FTD	Oligo	FLAD1	0.19	0.08	2.47	0.0143	0.209
FTD	Oligo	CIART	-0.61	0.25	-2.47	0.0143	0.209
FTD	Astro	NLGN1	0.43	0.18	2.47	0.0143	0.152
FTD	Oligo	APOO	-0.21	0.09	-2.47	0.0143	0.209
FTD	EN_L3_5_IT_3	RNF141	-0.34	0.14	-2.47	0.0143	0.432
FTD	EN_L5_ET	BIRC2	12.17	4.44	2.74	0.0143	0.478
FTD	EN_L6B	RBMS2	-0.64	0.26	-2.48	0.0143	0.413
FTD	EN_L2_3_IT	NEMF	-0.13	0.05	-2.47	0.0143	0.309
FTD	EN_L3_5_IT_3	SYNPO2	0.26	0.11	2.47	0.0143	0.432
FTD	OPC	MRPL43	0.39	0.16	2.47	0.0143	0.285
FTD	Oligo	UBE3C	0.16	0.07	2.47	0.0143	0.209
FTD	EN_L3_5_IT_3	STK32A	0.57	0.23	2.47	0.0143	0.432
FTD	Micro	XYLT1	0.55	0.22	2.47	0.0143	0.618
FTD	Astro	SLC23A2	-0.17	0.07	-2.47	0.0143	0.153
FTD	Astro	CD109	0.32	0.13	2.47	0.0143	0.153
FTD	EN_L5_6_NP	SHTN1	-0.33	0.13	-2.48	0.0143	0.36
FTD	IN_LAMP5_RELN	ZNF852	0.56	0.23	2.47	0.0143	0.673
FTD	EN_L2_3_IT	ENTPD3	-0.26	0.10	-2.47	0.0143	0.309
FTD	EN_L6_IT_1	PODXL	-0.62	0.25	-2.48	0.0143	0.443
FTD	EN_L6_IT_1	SMC2	-0.57	0.23	-2.48	0.0143	0.443
FTD	OPC	LUC7L2	-0.34	0.14	-2.47	0.0143	0.285
FTD	EN_L2_3_IT	PPIP5K2	-0.13	0.05	-2.47	0.0143	0.309
FTD	EN_L6_IT_2	IARS2	-0.46	0.19	-2.48	0.0143	0.515
FTD	EN_L3_5_IT_3	SUPT16H	-0.19	0.08	-2.47	0.0143	0.432
FTD	EN_L2_3_IT	ZNF232	-0.34	0.14	-2.47	0.0143	0.309
FTD	IN_LAMP5_LHX6	PIGT	0.63	0.26	2.47	0.0143	0.647
FTD	IN_LAMP5_RELN	SF3B3	-0.33	0.13	-2.47	0.0143	0.673
FTD	IN_PVALB	ATP6V1E2	-0.53	0.21	-2.47	0.0143	0.57
FTD	Endo	USP45	-0.65	0.26	-2.47	0.0143	0.439
FTD	EN_L3_5_IT_2	DNAJC5	0.21	0.09	2.47	0.0143	0.326
FTD	IN_PVALB_CHC	RNF152	1.05	0.42	2.47	0.0143	0.449
FTD	OPC	DNM1L	-0.19	0.08	-2.47	0.0143	0.285
FTD	PC	ZZEF1	-0.49	0.20	-2.47	0.0143	0.729
FTD	EN_L6_CT	TTYH1	-0.52	0.21	-2.48	0.0143	0.298
FTD	EN_L6_IT_1	SUGT1	0.37	0.15	2.48	0.0143	0.443
FTD	EN_L3_5_IT_3	CRACR2A	-0.59	0.24	-2.47	0.0144	0.432
FTD	Oligo	LRRTM2	-0.34	0.14	-2.47	0.0144	0.209
FTD	EN_L6_IT_1	BHLHE41	-0.72	0.29	-2.48	0.0144	0.443
FTD	OPC	ZNF101	-0.48	0.19	-2.47	0.0144	0.285
FTD	EN_L6B	RNF146	-0.40	0.16	-2.48	0.0144	0.413
FTD	Oligo	LRP4	0.43	0.17	2.47	0.0144	0.209
FTD	IN_VIP	MPP1	-0.26	0.11	-2.47	0.0144	0.553
FTD	EN_L5_6_NP	OSGIN2	-0.60	0.24	-2.48	0.0144	0.36
FTD	Astro	LHFPL2	0.27	0.11	2.47	0.0144	0.153
FTD	Micro	LEO1	-0.43	0.18	-2.47	0.0144	0.618
FTD	EN_L3_5_IT_2	HIGD1C	0.69	0.28	2.47	0.0144	0.326
FTD	IN_VIP	CUEDC1	0.30	0.12	2.47	0.0144	0.553
FTD	IN_SST	MALRD1	0.62	0.25	2.47	0.0144	0.49
FTD	EN_L6B	ZNF606	-0.57	0.23	-2.48	0.0144	0.413
FTD	EN_L2_3_IT	GPSM1	0.23	0.09	2.47	0.0144	0.309
FTD	IN_SST	PILRA	-0.36	0.15	-2.47	0.0144	0.49
FTD	IN_PVALB	LUC7L	-0.28	0.11	-2.47	0.0144	0.57
FTD	EN_L3_5_IT_1	TBC1D1	0.41	0.17	2.47	0.0144	0.393
FTD	EN_L3_5_IT_2	NBR1	-0.22	0.09	-2.47	0.0144	0.326
FTD	EN_L5_6_NP	COX7C	0.54	0.22	2.48	0.0144	0.36
FTD	IN_VIP	PRPF38B	-0.21	0.09	-2.47	0.0144	0.553
FTD	OPC	TCEAL5	-0.41	0.16	-2.47	0.0144	0.285
FTD	EN_L3_5_IT_2	TBC1D15	-0.17	0.07	-2.47	0.0144	0.326
FTD	EN_L5_6_NP	EML6	-0.25	0.10	-2.48	0.0144	0.36
FTD	Oligo	CNIH3	-0.23	0.09	-2.47	0.0144	0.209
FTD	EN_L3_5_IT_3	MLLT3	0.24	0.10	2.47	0.0144	0.432
FTD	Astro	DDIT4L	0.51	0.21	2.47	0.0144	0.153
FTD	OPC	NDEL1	-0.22	0.09	-2.47	0.0144	0.285
FTD	EN_L6_IT_2	SMG7	-0.37	0.15	-2.48	0.0144	0.515
FTD	EN_L6_CT	NOMO2	-0.64	0.26	-2.47	0.0144	0.298
FTD	IN_LAMP5_RELN	LMO3	-0.33	0.13	-2.47	0.0144	0.673
FTD	EN_L2_3_IT	CIP2A	-0.33	0.13	-2.47	0.0144	0.309
FTD	Oligo	CARF	-0.15	0.06	-2.47	0.0144	0.209
FTD	IN_PVALB_CHC	DNAJC17	-0.56	0.22	-2.47	0.0144	0.449
FTD	PC	DLGAP2	-0.96	0.39	-2.47	0.0144	0.729
FTD	IN_PVALB_CHC	TCEAL5	-0.73	0.29	-2.47	0.0144	0.449
FTD	EN_L6_CT	KCNQ5	0.22	0.09	2.47	0.0144	0.298
FTD	EN_L5_6_NP	USP24	-0.25	0.10	-2.48	0.0144	0.36
FTD	IN_VIP	FBXO33	-0.21	0.09	-2.47	0.0144	0.553
FTD	IN_PVALB_CHC	DENND1B	-0.31	0.13	-2.47	0.0144	0.449
FTD	IN_VIP	CRY2	-0.23	0.09	-2.47	0.0144	0.553
FTD	EN_L3_5_IT_3	ENSG00000275674	0.33	0.14	2.47	0.0144	0.432
FTD	EN_L3_5_IT_2	FBXL17	-0.16	0.06	-2.47	0.0144	0.326
FTD	EN_L5_ET	EYS	7.87	2.88	2.74	0.0144	0.479
FTD	IN_LAMP5_RELN	PLEKHJ1	0.59	0.24	2.47	0.0144	0.673
FTD	EN_L3_5_IT_1	MORC3	0.27	0.11	2.47	0.0144	0.393
FTD	Astro	CAB39L	0.30	0.12	2.47	0.0144	0.153
FTD	EN_L6B	TBC1D8B	0.73	0.30	2.48	0.0144	0.413
FTD	EN_L6_IT_2	MLIP	-0.58	0.23	-2.48	0.0144	0.515
FTD	EN_L2_3_IT	AUH	-0.13	0.05	-2.47	0.0144	0.309
FTD	EN_L6B	PLSCR4	1.11	0.45	2.48	0.0144	0.413
FTD	IN_VIP	ALG11	-0.39	0.16	-2.47	0.0144	0.553
FTD	Micro	TAF12	0.36	0.15	2.47	0.0144	0.618
FTD	EN_L5_6_NP	TRIM37	-0.27	0.11	-2.48	0.0144	0.36
FTD	EN_L2_3_IT	SYN3	-0.28	0.11	-2.47	0.0144	0.309
FTD	Micro	NEDD4L	0.43	0.17	2.47	0.0144	0.618
FTD	EN_L2_3_IT	RSF1	-0.12	0.05	-2.47	0.0144	0.309
FTD	Astro	ZNF618	0.49	0.20	2.47	0.0144	0.153
FTD	IN_LAMP5_RELN	VPS9D1	0.39	0.16	2.47	0.0145	0.673
FTD	EN_L6_IT_2	DKK2	-0.88	0.35	-2.48	0.0145	0.515
FTD	IN_LAMP5_LHX6	ZFR2	-0.31	0.12	-2.47	0.0145	0.647
FTD	Astro	KLHL17	0.52	0.21	2.47	0.0145	0.153
FTD	Oligo	ANAPC16	0.30	0.12	2.47	0.0145	0.209
FTD	OPC	ATAD1	-0.15	0.06	-2.47	0.0145	0.285
FTD	IN_ADARB2	HTR3B	-0.61	0.25	-2.47	0.0145	0.998
FTD	IN_PVALB	PCDHB10	-0.69	0.28	-2.47	0.0145	0.57
FTD	IN_LAMP5_RELN	VRK1	-0.33	0.13	-2.47	0.0145	0.673
FTD	EN_L3_5_IT_1	MDH1	-0.27	0.11	-2.47	0.0145	0.393
FTD	Astro	PIGT	0.26	0.11	2.47	0.0145	0.153
FTD	Astro	TIMP3	-0.32	0.13	-2.47	0.0145	0.153
FTD	IN_LAMP5_RELN	TRMT2A	-0.58	0.23	-2.47	0.0145	0.673
FTD	Micro	NUAK1	0.34	0.14	2.47	0.0145	0.618
FTD	EN_L6_CT	MED1	-0.50	0.20	-2.47	0.0145	0.298
FTD	EN_L6_IT_1	TBC1D9	-0.34	0.14	-2.47	0.0145	0.443
FTD	EN_L3_5_IT_2	HACD3	-0.18	0.07	-2.47	0.0145	0.326
FTD	EN_L3_5_IT_1	LSG1	0.51	0.21	2.47	0.0145	0.393
FTD	EN_L6_CT	SORBS1	-0.31	0.13	-2.47	0.0145	0.298
FTD	IN_PVALB	PRIM1	0.48	0.19	2.47	0.0145	0.57
FTD	EN_L3_5_IT_1	PRPF8	-0.27	0.11	-2.47	0.0145	0.393
FTD	EN_L6_IT_1	GALE	0.58	0.24	2.47	0.0145	0.443
FTD	EN_L6_CT	OBSL1	-0.51	0.21	-2.47	0.0145	0.298
FTD	Astro	GRM5	-0.45	0.18	-2.47	0.0145	0.153
FTD	EN_L3_5_IT_3	CIRBP	-0.36	0.15	-2.47	0.0145	0.432
FTD	EN_L6_CT	CCT3	0.40	0.16	2.47	0.0145	0.298
FTD	Oligo	ZNF577	-0.25	0.10	-2.47	0.0145	0.209
FTD	Astro	PSG8	-0.52	0.21	-2.47	0.0145	0.153
FTD	Astro	NUP188	0.26	0.11	2.47	0.0145	0.153
FTD	IN_LAMP5_RELN	PRICKLE2	0.26	0.11	2.47	0.0145	0.673
FTD	IN_VIP	NDUFV3	0.22	0.09	2.47	0.0145	0.553
FTD	IN_LAMP5_RELN	TSG101	-0.27	0.11	-2.47	0.0145	0.673
FTD	IN_SST	TRIM71	-0.43	0.17	-2.47	0.0145	0.492
FTD	EN_L3_5_IT_1	ELN	-0.63	0.26	-2.47	0.0145	0.393
FTD	EN_L2_3_IT	EPSTI1	0.65	0.26	2.47	0.0145	0.31
FTD	EN_L6_IT_1	FBXO4	-0.55	0.22	-2.47	0.0145	0.443
FTD	Oligo	OGT	0.16	0.06	2.47	0.0145	0.209
FTD	EN_L3_5_IT_3	EIF2AK1	-0.20	0.08	-2.47	0.0145	0.432
FTD	IN_PVALB	UPP1	-0.22	0.09	-2.47	0.0145	0.57
FTD	EN_L3_5_IT_2	DHCR24	-0.34	0.14	-2.47	0.0145	0.326
FTD	Oligo	STARD4	0.36	0.15	2.47	0.0145	0.209
FTD	EN_L3_5_IT_1	INTS9	0.41	0.17	2.47	0.0145	0.393
FTD	EN_L3_5_IT_3	BANP	0.40	0.16	2.47	0.0145	0.432
FTD	IN_LAMP5_LHX6	PITPNM2	0.37	0.15	2.47	0.0145	0.647
FTD	Oligo	RCC2	0.27	0.11	2.47	0.0145	0.209
FTD	Oligo	OPTN	0.23	0.09	2.47	0.0145	0.209
FTD	EN_L3_5_IT_1	NDUFV1	-0.35	0.14	-2.47	0.0145	0.393
FTD	IN_LAMP5_LHX6	DCTN6	0.63	0.26	2.47	0.0145	0.647
FTD	OPC	MGAT2	-0.56	0.23	-2.47	0.0145	0.286
FTD	Astro	TTLL7	0.37	0.15	2.47	0.0146	0.154
FTD	EN_L6_CT	PSPC1	0.19	0.08	2.47	0.0146	0.298
FTD	OPC	CHRM1	-0.58	0.23	-2.47	0.0146	0.286
FTD	EN_L6B	TSHR	1.02	0.41	2.47	0.0146	0.414
FTD	EN_L3_5_IT_2	ANAPC4	-0.26	0.10	-2.47	0.0146	0.326
FTD	IN_PVALB	MLANA	0.65	0.26	2.47	0.0146	0.57
FTD	IN_SST	HNRNPL	-0.27	0.11	-2.47	0.0146	0.492
FTD	IN_SST	GRK3	-0.22	0.09	-2.47	0.0146	0.492
FTD	SMC	PRKD1	1.61	0.64	2.53	0.0146	0.914
FTD	EN_L6_IT_1	ZNF354C	-0.60	0.24	-2.47	0.0146	0.443
FTD	EN_L3_5_IT_2	GLA	-0.57	0.23	-2.47	0.0146	0.326
FTD	IN_VIP	ENSG00000266202	-0.54	0.22	-2.47	0.0146	0.553
FTD	EN_L5_ET	SEZ6L	-6.05	2.22	-2.73	0.0146	0.482
FTD	EN_L3_5_IT_2	ATP2B4	0.46	0.19	2.47	0.0146	0.326
FTD	EN_L3_5_IT_1	SPATA21	-0.65	0.26	-2.47	0.0146	0.393
FTD	PC	PDE8A	-0.41	0.17	-2.47	0.0146	0.729
FTD	Oligo	PCMTD2	0.30	0.12	2.47	0.0146	0.209
FTD	EN_L3_5_IT_1	LSM12	0.36	0.15	2.47	0.0146	0.393
FTD	Astro	WRN	-0.20	0.08	-2.47	0.0146	0.154
FTD	Oligo	PDZRN4	0.44	0.18	2.47	0.0146	0.209
FTD	EN_L3_5_IT_1	LAPTM4B	-0.46	0.19	-2.47	0.0146	0.393
FTD	EN_L5_6_NP	OGFOD3	-0.58	0.24	-2.47	0.0146	0.362
FTD	EN_L3_5_IT_2	NNMT	-0.58	0.23	-2.47	0.0146	0.326
FTD	Astro	KCNH2	0.56	0.23	2.47	0.0146	0.154
FTD	EN_L6_IT_1	ZBTB24	-0.62	0.25	-2.47	0.0146	0.443
FTD	EN_L5_6_NP	RYR3	0.70	0.28	2.47	0.0146	0.362
FTD	Oligo	RABGEF1	-0.40	0.16	-2.47	0.0146	0.209
FTD	Micro	PPM1H	0.46	0.19	2.47	0.0146	0.618
FTD	Oligo	AMY2B	-0.26	0.10	-2.46	0.0146	0.209
FTD	EN_L3_5_IT_2	CSPG5	-0.30	0.12	-2.47	0.0146	0.326
FTD	EN_L3_5_IT_2	PWWP2A	0.25	0.10	2.47	0.0146	0.326
FTD	Astro	HECTD2	-0.30	0.12	-2.46	0.0146	0.154
FTD	IN_VIP	SIAE	-0.29	0.12	-2.47	0.0146	0.553
FTD	EN_L2_3_IT	NOTCH3	0.59	0.24	2.47	0.0146	0.312
FTD	OPC	ZNF540	-0.23	0.09	-2.46	0.0146	0.287
FTD	EN_L6_CT	GDA	-0.26	0.10	-2.47	0.0146	0.298
FTD	Oligo	NTAN1	0.30	0.12	2.46	0.0146	0.209
FTD	EN_L3_5_IT_3	PDE4DIP	0.22	0.09	2.47	0.0146	0.432
FTD	Oligo	NCOA1	0.14	0.06	2.46	0.0146	0.209
FTD	EN_L6_CT	SPPL2B	-0.47	0.19	-2.47	0.0146	0.298
FTD	EN_L6_IT_1	CHTF18	-0.62	0.25	-2.47	0.0146	0.443
FTD	Oligo	TCF20	0.20	0.08	2.46	0.0146	0.209
FTD	EN_L6_IT_1	PDE6B	-0.51	0.21	-2.47	0.0146	0.443
FTD	EN_L3_5_IT_3	COL4A5	-0.59	0.24	-2.47	0.0146	0.432
FTD	IN_ADARB2	PRKCG	0.58	0.24	2.47	0.0146	0.998
FTD	EN_L6_CT	TTC23L	-0.60	0.24	-2.47	0.0146	0.298
FTD	EN_L3_5_IT_3	TRIM41	-0.46	0.19	-2.47	0.0146	0.432
FTD	OPC	GTPBP4	-0.29	0.12	-2.46	0.0146	0.287
FTD	EN_L3_5_IT_2	TUBA1C	0.40	0.16	2.47	0.0146	0.326
FTD	Oligo	CHST2	-0.62	0.25	-2.46	0.0146	0.209
FTD	IN_VIP	ADAMTS18	-0.57	0.23	-2.46	0.0146	0.553
FTD	Oligo	EEF1B2	-0.23	0.09	-2.46	0.0146	0.209
FTD	Micro	RRAGD	0.67	0.27	2.46	0.0146	0.618
FTD	EN_L5_6_NP	GPHN	-0.21	0.08	-2.47	0.0147	0.362
FTD	EN_L3_5_IT_3	SPOP	0.22	0.09	2.47	0.0147	0.432
FTD	IN_VIP	PEX1	-0.21	0.08	-2.46	0.0147	0.553
FTD	Astro	SPRYD3	-0.36	0.15	-2.46	0.0147	0.154
FTD	Oligo	UFD1	0.23	0.09	2.46	0.0147	0.209
FTD	Oligo	SHCBP1L	-0.70	0.29	-2.46	0.0147	0.209
FTD	EN_L3_5_IT_2	ZNF658	-0.33	0.13	-2.46	0.0147	0.326
FTD	OPC	USP53	-0.32	0.13	-2.46	0.0147	0.287
FTD	EN_L6_CT	C7orf26	-0.50	0.20	-2.47	0.0147	0.298
FTD	EN_L3_5_IT_1	PLD5	0.53	0.22	2.47	0.0147	0.394
FTD	PVM	GOLIM4	0.90	0.36	2.49	0.0147	1
FTD	Oligo	RUNDC1	0.25	0.10	2.46	0.0147	0.209
FTD	IN_PVALB_CHC	TULP3	0.80	0.32	2.47	0.0147	0.453
FTD	Oligo	STAP2	-0.39	0.16	-2.46	0.0147	0.209
FTD	EN_L3_5_IT_1	PHKG2	-0.48	0.20	-2.47	0.0147	0.394
FTD	IN_VIP	PPP1CA	-0.34	0.14	-2.46	0.0147	0.553
FTD	EN_L6B	WDR75	-0.49	0.20	-2.47	0.0147	0.414
FTD	Oligo	C3orf38	0.26	0.10	2.46	0.0147	0.209
FTD	EN_L2_3_IT	ZNF430	-0.22	0.09	-2.46	0.0147	0.312
FTD	EN_L2_3_IT	CAPZA1	-0.16	0.06	-2.46	0.0147	0.312
FTD	Astro	XPNPEP1	0.21	0.08	2.46	0.0147	0.155
FTD	IN_PVALB	RGPD3	0.61	0.25	2.46	0.0147	0.573
FTD	EN_L6_CT	SLAIN2	-0.29	0.12	-2.47	0.0147	0.298
FTD	EN_L2_3_IT	LAPTM4A	-0.24	0.10	-2.46	0.0147	0.312
FTD	Micro	RBM15	0.40	0.16	2.46	0.0147	0.618
FTD	IN_VIP	THAP8	0.51	0.21	2.46	0.0147	0.553
FTD	EN_L6_IT_1	AP4M1	-0.54	0.22	-2.47	0.0147	0.444
FTD	IN_LAMP5_LHX6	CCDC82	-0.33	0.13	-2.47	0.0147	0.647
FTD	Astro	SERINC3	-0.20	0.08	-2.46	0.0147	0.155
FTD	EN_L3_5_IT_3	SPAG6	-0.43	0.18	-2.46	0.0147	0.432
FTD	Micro	IDH2	-0.41	0.16	-2.46	0.0147	0.618
FTD	EN_L6_IT_1	TAC4	-0.75	0.30	-2.47	0.0147	0.444
FTD	EN_L2_3_IT	PMS2	-0.25	0.10	-2.46	0.0147	0.312
FTD	IN_PVALB_CHC	CLIP4	-0.35	0.14	-2.46	0.0147	0.453
FTD	IN_ADARB2	MSH6	-0.32	0.13	-2.46	0.0147	0.998
FTD	OPC	BANP	0.30	0.12	2.46	0.0147	0.287
FTD	EN_L3_5_IT_1	KLHDC3	-0.30	0.12	-2.46	0.0147	0.394
FTD	OPC	ENSG00000266302	0.59	0.24	2.46	0.0147	0.287
FTD	EN_L6_IT_2	ATP5MC1	0.61	0.25	2.47	0.0147	0.521
FTD	OPC	TMEM140	-0.51	0.21	-2.46	0.0147	0.287
FTD	Astro	ZNF641	-0.28	0.11	-2.46	0.0147	0.155
FTD	EN_L6B	ZNF441	-0.61	0.25	-2.47	0.0148	0.414
FTD	Astro	ZADH2	0.27	0.11	2.46	0.0148	0.155
FTD	IN_ADARB2	TELO2	0.60	0.24	2.46	0.0148	0.998
FTD	EN_L6_IT_2	ZNF804B	-0.44	0.18	-2.47	0.0148	0.521
FTD	EN_L2_3_IT	ULBP3	0.61	0.25	2.46	0.0148	0.313
FTD	Oligo	CPB2	-0.59	0.24	-2.46	0.0148	0.21
FTD	IN_SST	MDH1	-0.26	0.11	-2.46	0.0148	0.495
FTD	EN_L3_5_IT_2	PCNT	-0.30	0.12	-2.46	0.0148	0.326
FTD	EN_L3_5_IT_2	SRCIN1	0.23	0.10	2.46	0.0148	0.326
FTD	IN_VIP	CADPS2	-0.45	0.18	-2.46	0.0148	0.553
FTD	OPC	POR	-0.30	0.12	-2.46	0.0148	0.287
FTD	EN_L6B	ANGEL1	0.50	0.20	2.47	0.0148	0.414
FTD	Oligo	TNFRSF8	-0.59	0.24	-2.46	0.0148	0.21
FTD	EN_L3_5_IT_1	DDX17	-0.19	0.08	-2.46	0.0148	0.394
FTD	IN_PVALB	RBL2	-0.21	0.09	-2.46	0.0148	0.573
FTD	EN_L3_5_IT_2	ITPRID2	-0.24	0.10	-2.46	0.0148	0.326
FTD	EN_L3_5_IT_3	GPLD1	-0.22	0.09	-2.46	0.0148	0.432
FTD	IN_PVALB_CHC	PRKCQ	-0.85	0.35	-2.46	0.0148	0.453
FTD	IN_VIP	DNAJC19	-0.28	0.12	-2.46	0.0148	0.553
FTD	Astro	LHFPL4	-0.44	0.18	-2.46	0.0148	0.155
FTD	IN_PVALB_CHC	NAALADL2	-0.60	0.24	-2.46	0.0148	0.453
FTD	EN_L3_5_IT_3	NOA1	-0.37	0.15	-2.46	0.0148	0.432
FTD	Micro	EPB41	0.26	0.11	2.46	0.0148	0.618
FTD	EN_L3_5_IT_2	ZNF92	-0.31	0.13	-2.46	0.0148	0.326
FTD	EN_L6_IT_1	PWWP2A	0.30	0.12	2.47	0.0148	0.444
FTD	EN_L6B	PEX6	0.48	0.20	2.47	0.0148	0.414
FTD	Endo	KDM1A	-0.59	0.24	-2.46	0.0148	0.439
FTD	IN_LAMP5_LHX6	PDE3B	-0.31	0.13	-2.46	0.0148	0.647
FTD	EN_L6_CT	NUDT19	0.64	0.26	2.46	0.0148	0.298
FTD	EN_L3_5_IT_2	OVGP1	-0.41	0.17	-2.46	0.0148	0.326
FTD	EN_L3_5_IT_2	IRF3	-0.39	0.16	-2.46	0.0148	0.326
FTD	EN_L6B	SCPEP1	-0.34	0.14	-2.47	0.0148	0.414
FTD	Oligo	PADI2	-0.22	0.09	-2.46	0.0148	0.21
FTD	Astro	ST6GAL1	0.68	0.28	2.46	0.0148	0.155
FTD	EN_L6_IT_2	HCN1	0.38	0.15	2.47	0.0148	0.521
FTD	OPC	MTREX	-0.16	0.06	-2.46	0.0148	0.287
FTD	EN_L6_CT	FGFR1OP2	-0.36	0.15	-2.46	0.0148	0.298
FTD	IN_LAMP5_LHX6	JAK2	-0.27	0.11	-2.46	0.0148	0.647
FTD	Oligo	KCTD1	-0.27	0.11	-2.46	0.0148	0.21
FTD	Adaptive	SARAF	0.88	0.36	2.49	0.0148	0.795
FTD	Astro	PRMT2	0.20	0.08	2.46	0.0148	0.155
FTD	IN_SST	PHF7	-0.38	0.15	-2.46	0.0148	0.495
FTD	EN_L3_5_IT_1	TMEM120B	0.30	0.12	2.46	0.0148	0.394
FTD	IN_LAMP5_RELN	PCDH8	-0.86	0.35	-2.46	0.0148	0.673
FTD	EN_L2_3_IT	CNTN3	0.22	0.09	2.46	0.0148	0.313
FTD	EN_L6_CT	SYTL2	-0.34	0.14	-2.46	0.0148	0.298
FTD	EN_L3_5_IT_1	TIMP3	-0.62	0.25	-2.46	0.0148	0.394
FTD	EN_L6B	SMARCAD1	0.29	0.12	2.47	0.0148	0.414
FTD	Endo	INSR	-0.60	0.25	-2.46	0.0148	0.439
FTD	EN_L3_5_IT_2	STK32C	0.38	0.16	2.46	0.0148	0.326
FTD	EN_L5_6_NP	EEF1D	0.55	0.22	2.47	0.0148	0.366
FTD	Micro	PBX3	0.39	0.16	2.46	0.0148	0.618
FTD	Oligo	RASEF	0.56	0.23	2.46	0.0148	0.21
FTD	IN_LAMP5_RELN	PRKAA2	-0.24	0.10	-2.46	0.0148	0.673
FTD	EN_L6_CT	PHYHIPL	-0.33	0.13	-2.46	0.0148	0.298
FTD	Astro	MYBPC1	0.47	0.19	2.46	0.0148	0.155
FTD	EN_L6_CT	MRPS25	-0.33	0.14	-2.46	0.0148	0.298
FTD	IN_VIP	ENSG00000285542	-0.54	0.22	-2.46	0.0149	0.553
FTD	EN_L5_ET	CYSTM1	9.45	3.47	2.72	0.0149	0.486
FTD	IN_PVALB	INTS10	-0.24	0.10	-2.46	0.0149	0.573
FTD	OPC	FADS3	-0.34	0.14	-2.46	0.0149	0.287
FTD	IN_PVALB	ENSG00000268870	-0.64	0.26	-2.46	0.0149	0.573
FTD	OPC	PREX1	-0.26	0.11	-2.46	0.0149	0.287
FTD	Astro	OR6J1	0.63	0.26	2.46	0.0149	0.155
FTD	OPC	GNA14	-0.43	0.18	-2.46	0.0149	0.287
FTD	Micro	GAD1	-0.54	0.22	-2.46	0.0149	0.618
FTD	IN_LAMP5_RELN	DISC1	0.73	0.30	2.46	0.0149	0.673
FTD	EN_L3_5_IT_2	PLAC8L1	0.41	0.17	2.46	0.0149	0.327
FTD	EN_L6B	ERMARD	-0.61	0.25	-2.47	0.0149	0.414
FTD	OPC	UGCG	-0.23	0.09	-2.46	0.0149	0.287
FTD	EN_L6_CT	DCAF6	-0.28	0.12	-2.46	0.0149	0.298
FTD	SMC	KANSL1	-1.09	0.43	-2.52	0.0149	0.914
FTD	IN_LAMP5_LHX6	AMMECR1L	0.65	0.26	2.46	0.0149	0.647
FTD	IN_LAMP5_LHX6	RHOT2	-0.51	0.21	-2.46	0.0149	0.647
FTD	IN_VIP	SUSD6	0.28	0.11	2.46	0.0149	0.553
FTD	EN_L3_5_IT_3	RAB8A	-0.44	0.18	-2.46	0.0149	0.434
FTD	EN_L5_ET	SLIT1	-6.78	2.49	-2.72	0.0149	0.486
FTD	IN_SST	BBS10	0.52	0.21	2.46	0.0149	0.495
FTD	IN_VIP	SLC9C1	0.66	0.27	2.46	0.0149	0.553
FTD	IN_PVALB	GOLT1B	-0.30	0.12	-2.46	0.0149	0.573
FTD	Astro	ZNF487	0.24	0.10	2.46	0.0149	0.156
FTD	EN_L6B	NEUROD2	0.51	0.21	2.47	0.0149	0.414
FTD	IN_LAMP5_LHX6	MFSD10	-0.67	0.27	-2.46	0.0149	0.647
FTD	IN_VIP	MCFD2	-0.28	0.11	-2.46	0.0149	0.553
FTD	Micro	TANC2	0.32	0.13	2.46	0.0149	0.618
FTD	Oligo	AGAP3	0.19	0.08	2.46	0.0149	0.211
FTD	Astro	DUSP19	0.47	0.19	2.46	0.0149	0.156
FTD	Astro	GLMN	-0.20	0.08	-2.46	0.0149	0.156
FTD	EN_L3_5_IT_2	DPF3	0.37	0.15	2.46	0.0149	0.327
FTD	IN_PVALB	SORCS2	-0.47	0.19	-2.46	0.0149	0.573
FTD	Astro	GLIS1	0.48	0.20	2.46	0.0149	0.156
FTD	Astro	TMCC3	0.49	0.20	2.46	0.0149	0.156
FTD	EN_L3_5_IT_3	CNOT3	0.33	0.14	2.46	0.0149	0.434
FTD	Micro	ZNF674	0.49	0.20	2.46	0.0149	0.618
FTD	IN_LAMP5_RELN	RHOBTB3	0.36	0.15	2.46	0.015	0.673
FTD	IN_LAMP5_RELN	P4HA3	-0.48	0.20	-2.46	0.015	0.673
FTD	IN_PVALB_CHC	PSMB2	-0.52	0.21	-2.46	0.015	0.457
FTD	EN_L6_IT_1	HSD11B1	-0.86	0.35	-2.46	0.015	0.446
FTD	EN_L3_5_IT_2	SF3B6	0.36	0.15	2.46	0.015	0.328
FTD	EN_L6_IT_1	IMPG2	0.72	0.29	2.46	0.015	0.446
FTD	EN_L5_6_NP	CEP95	-0.37	0.15	-2.46	0.015	0.368
FTD	EN_L6_CT	LRRK2	-0.32	0.13	-2.46	0.015	0.299
FTD	IN_ADARB2	SLC5A8	-0.66	0.27	-2.46	0.015	0.998
FTD	EN_L6_IT_2	UBL3	0.45	0.18	2.46	0.015	0.526
FTD	Endo	SLC1A1	-0.52	0.21	-2.46	0.015	0.439
FTD	IN_SST	GADD45GIP1	0.46	0.19	2.46	0.015	0.495
FTD	Astro	VPS11	-0.27	0.11	-2.46	0.015	0.156
FTD	Oligo	TENT4A	0.18	0.07	2.46	0.015	0.212
FTD	IN_SST	TRIM25	-0.35	0.14	-2.46	0.015	0.495
FTD	EN_L3_5_IT_3	PQBP1	-0.39	0.16	-2.46	0.015	0.434
FTD	EN_L6B	TBC1D32	-0.28	0.11	-2.46	0.015	0.416
FTD	VLMC	TBL1XR1	0.49	0.20	2.47	0.015	1
FTD	IN_LAMP5_RELN	CDC37	-0.38	0.16	-2.46	0.015	0.673
FTD	EN_L3_5_IT_3	RUNX1	0.69	0.28	2.46	0.015	0.434
FTD	IN_VIP	C1orf112	-0.33	0.13	-2.46	0.015	0.554
FTD	EN_L5_6_NP	SNRNP200	-0.46	0.18	-2.46	0.015	0.368
FTD	EN_L3_5_IT_3	DEAF1	0.26	0.10	2.46	0.015	0.434
FTD	OPC	EXTL1	0.46	0.19	2.45	0.015	0.288
FTD	EN_L6_IT_1	RGS7	-0.24	0.10	-2.46	0.015	0.446
FTD	IN_LAMP5_LHX6	ACADSB	-0.34	0.14	-2.46	0.015	0.647
FTD	Astro	FOXP1	-0.39	0.16	-2.45	0.015	0.156
FTD	EN_L6_IT_1	DPH6	-0.48	0.19	-2.46	0.015	0.446
FTD	OPC	SSTR1	-0.40	0.16	-2.45	0.015	0.288
FTD	Endo	B2M	-0.44	0.18	-2.46	0.015	0.439
FTD	EN_L3_5_IT_3	SSBP2	0.20	0.08	2.46	0.015	0.434
FTD	OPC	KDM3B	-0.20	0.08	-2.45	0.015	0.288
FTD	EN_L3_5_IT_2	AP2B1	-0.18	0.07	-2.46	0.015	0.328
FTD	IN_SST	MRPS25	-0.25	0.10	-2.46	0.015	0.495
FTD	IN_PVALB_CHC	EPS15L1	-0.34	0.14	-2.46	0.015	0.458
FTD	EN_L3_5_IT_1	NRIP3	-0.49	0.20	-2.46	0.0151	0.395
FTD	EN_L6B	CFAP70	0.66	0.27	2.46	0.0151	0.416
FTD	Astro	ERGIC1	0.25	0.10	2.45	0.0151	0.156
FTD	Astro	SSR4	0.35	0.14	2.45	0.0151	0.156
FTD	IN_PVALB	ZRANB3	-0.24	0.10	-2.45	0.0151	0.575
FTD	EN_L3_5_IT_1	NDUFB9	-0.44	0.18	-2.46	0.0151	0.395
FTD	Astro	SIPA1L2	-0.58	0.24	-2.45	0.0151	0.156
FTD	IN_VIP	HINT3	-0.29	0.12	-2.45	0.0151	0.554
FTD	EN_L5_ET	ANP32A	-12.39	4.56	-2.71	0.0151	0.489
FTD	EN_L3_5_IT_2	HABP4	-0.23	0.09	-2.45	0.0151	0.328
FTD	Oligo	NUTM2G	-0.54	0.22	-2.45	0.0151	0.213
FTD	EN_L6_CT	MICALL2	-0.64	0.26	-2.46	0.0151	0.299
FTD	EN_L3_5_IT_2	CLDND1	-0.28	0.11	-2.45	0.0151	0.328
FTD	IN_VIP	TAF1	-0.18	0.07	-2.45	0.0151	0.554
FTD	EN_L3_5_IT_1	SLC25A42	0.28	0.11	2.46	0.0151	0.395
FTD	EN_L6_CT	RNF121	-0.37	0.15	-2.46	0.0151	0.299
FTD	EN_L6_IT_1	RAB5B	-0.40	0.16	-2.46	0.0151	0.446
FTD	IN_LAMP5_LHX6	METTL26	0.68	0.28	2.46	0.0151	0.647
FTD	IN_SST	CXXC4	0.38	0.15	2.45	0.0151	0.495
FTD	EN_L6_CT	ZNF3	-0.58	0.23	-2.46	0.0151	0.299
FTD	EN_L3_5_IT_1	CACNG4	-0.72	0.29	-2.46	0.0151	0.395
FTD	Astro	NPTXR	-0.37	0.15	-2.45	0.0151	0.156
FTD	Oligo	FBXO21	-0.19	0.08	-2.45	0.0151	0.213
FTD	EN_L5_6_NP	ZFP90	-0.32	0.13	-2.46	0.0151	0.368
FTD	EN_L6_CT	PDE1B	-0.40	0.16	-2.46	0.0151	0.299
FTD	OPC	ATP9B	-0.15	0.06	-2.45	0.0151	0.288
FTD	EN_L5_6_NP	MDM1	-0.57	0.23	-2.46	0.0151	0.368
FTD	EN_L3_5_IT_3	CAMKK2	-0.24	0.10	-2.45	0.0151	0.435
FTD	IN_PVALB	BRSK1	-0.29	0.12	-2.45	0.0151	0.575
FTD	IN_VIP	PSTK	-0.25	0.10	-2.45	0.0151	0.554
FTD	Astro	IGSF11	0.20	0.08	2.45	0.0151	0.157
FTD	OPC	CHRDL1	0.64	0.26	2.45	0.0151	0.288
FTD	EN_L6_IT_1	MT-ND5	-0.43	0.17	-2.46	0.0151	0.446
FTD	OPC	ABHD2	-0.23	0.09	-2.45	0.0151	0.288
FTD	EN_L5_ET	GPM6B	-5.50	2.03	-2.71	0.0151	0.489
FTD	IN_SST	ZNF81	-0.31	0.13	-2.45	0.0151	0.495
FTD	Oligo	ARFIP1	0.18	0.07	2.45	0.0151	0.213
FTD	Endo	YME1L1	-0.46	0.19	-2.45	0.0151	0.439
FTD	EN_L2_3_IT	RNF34	-0.18	0.07	-2.45	0.0151	0.317
FTD	EN_L5_6_NP	DMAP1	0.56	0.23	2.46	0.0151	0.368
FTD	EN_L2_3_IT	NECAB1	-0.17	0.07	-2.45	0.0151	0.317
FTD	EN_L3_5_IT_1	SUMF1	-0.34	0.14	-2.45	0.0151	0.395
FTD	IN_PVALB	PTPN12	-0.24	0.10	-2.45	0.0151	0.575
FTD	EN_L3_5_IT_1	ZNF25	0.28	0.11	2.45	0.0151	0.395
FTD	OPC	RABL6	-0.31	0.13	-2.45	0.0151	0.288
FTD	OPC	FN3KRP	-0.33	0.13	-2.45	0.0151	0.288
FTD	OPC	MGST3	-0.20	0.08	-2.45	0.0151	0.288
FTD	Astro	SPSB3	-0.24	0.10	-2.45	0.0152	0.157
FTD	IN_LAMP5_RELN	BLCAP	-0.34	0.14	-2.45	0.0152	0.673
FTD	Astro	TMEM88B	-0.59	0.24	-2.45	0.0152	0.157
FTD	EN_L3_5_IT_2	IL6R	-0.72	0.29	-2.45	0.0152	0.329
FTD	IN_SST	TIMM9	-0.33	0.14	-2.45	0.0152	0.495
FTD	Micro	SLC37A1	-0.35	0.14	-2.45	0.0152	0.618
FTD	IN_PVALB	SNRNP200	-0.28	0.11	-2.45	0.0152	0.575
FTD	EN_L3_5_IT_1	RTN3	0.15	0.06	2.45	0.0152	0.395
FTD	Oligo	FAM81A	-0.21	0.08	-2.45	0.0152	0.214
FTD	IN_ADARB2	CRY2	-0.36	0.15	-2.45	0.0152	0.998
FTD	Astro	CYP4F12	0.98	0.40	2.45	0.0152	0.157
FTD	EN_L2_3_IT	ZNF250	-0.19	0.08	-2.45	0.0152	0.317
FTD	EN_L6_IT_1	SLC35F4	-0.65	0.27	-2.46	0.0152	0.446
FTD	EN_L3_5_IT_3	NRN1	-0.33	0.13	-2.45	0.0152	0.435
FTD	EN_L3_5_IT_3	MRPS25	-0.23	0.09	-2.45	0.0152	0.435
FTD	EN_L2_3_IT	PPME1	-0.13	0.05	-2.45	0.0152	0.317
FTD	EN_L2_3_IT	C11orf58	-0.18	0.07	-2.45	0.0152	0.317
FTD	EN_L6B	AUTS2	0.26	0.11	2.46	0.0152	0.417
FTD	EN_L6B	CPNE7	-0.68	0.28	-2.46	0.0152	0.417
FTD	EN_L2_3_IT	IGF2BP2	0.52	0.21	2.45	0.0152	0.317
FTD	EN_L6_CT	NDUFA2	0.63	0.26	2.45	0.0152	0.3
FTD	EN_L2_3_IT	ADIPOR2	0.23	0.09	2.45	0.0152	0.317
FTD	EN_L2_3_IT	PPEF2	0.61	0.25	2.45	0.0152	0.317
FTD	EN_L3_5_IT_2	GRM4	0.46	0.19	2.45	0.0152	0.329
FTD	IN_SST	SUPV3L1	-0.32	0.13	-2.45	0.0152	0.495
FTD	Micro	SH3RF1	0.48	0.20	2.45	0.0152	0.618
FTD	IN_PVALB_CHC	CHPT1	-0.36	0.15	-2.45	0.0152	0.46
FTD	EN_L6_CT	FAR1	-0.21	0.08	-2.45	0.0152	0.3
FTD	IN_LAMP5_RELN	KANSL2	-0.45	0.18	-2.45	0.0152	0.673
FTD	IN_SST	ZFAND2B	-0.46	0.19	-2.45	0.0152	0.495
FTD	EN_L6_IT_2	RNF168	-0.43	0.18	-2.46	0.0152	0.531
FTD	Micro	DENND2D	0.95	0.39	2.45	0.0152	0.618
FTD	EN_L2_3_IT	SLC35E4	0.23	0.09	2.45	0.0152	0.317
FTD	EN_L2_3_IT	FAHD2B	-0.29	0.12	-2.45	0.0152	0.317
FTD	EN_L3_5_IT_2	ELL	-0.29	0.12	-2.45	0.0152	0.329
FTD	IN_LAMP5_LHX6	ZNF774	-0.68	0.28	-2.45	0.0152	0.647
FTD	Oligo	NAA40	-0.24	0.10	-2.45	0.0152	0.214
FTD	IN_LAMP5_LHX6	IL1RAPL2	-1.04	0.43	-2.45	0.0152	0.647
FTD	Oligo	NFASC	0.23	0.10	2.45	0.0152	0.214
FTD	EN_L2_3_IT	RSPH3	-0.22	0.09	-2.45	0.0152	0.317
FTD	EN_L5_6_NP	GALNT18	1.12	0.46	2.46	0.0152	0.368
FTD	EN_L3_5_IT_2	PDCL3	0.48	0.20	2.45	0.0152	0.329
FTD	IN_VIP	ZNF398	-0.18	0.07	-2.45	0.0152	0.557
FTD	Micro	C1orf109	-0.48	0.20	-2.45	0.0152	0.618
FTD	Astro	N4BP2	0.28	0.12	2.45	0.0152	0.157
FTD	EN_L3_5_IT_1	FLAD1	-0.61	0.25	-2.45	0.0152	0.395
FTD	OPC	ALDH1A3	-0.33	0.13	-2.45	0.0152	0.289
FTD	EN_L2_3_IT	OCIAD2	-0.26	0.11	-2.45	0.0152	0.317
FTD	EN_L6B	MTMR7	-0.30	0.12	-2.46	0.0152	0.417
FTD	EN_L6_IT_1	LRRC75A	-0.50	0.20	-2.45	0.0152	0.446
FTD	EN_L3_5_IT_2	SHF	-0.32	0.13	-2.45	0.0152	0.329
FTD	IN_PVALB	WDR6	0.45	0.18	2.45	0.0152	0.575
FTD	IN_SST	ZNF14	-0.38	0.15	-2.45	0.0152	0.495
FTD	IN_PVALB_CHC	ANKRD12	-0.39	0.16	-2.45	0.0152	0.46
FTD	EN_L5_6_NP	ATCAY	-0.28	0.11	-2.46	0.0152	0.368
FTD	EN_L2_3_IT	DDI2	-0.16	0.06	-2.45	0.0153	0.317
FTD	IN_SST	HNRNPH1	0.22	0.09	2.45	0.0153	0.495
FTD	EN_L6_CT	TFDP2	0.26	0.11	2.45	0.0153	0.3
FTD	EN_L6_CT	SAV1	0.57	0.23	2.45	0.0153	0.3
FTD	IN_PVALB	CPHXL	-0.95	0.39	-2.45	0.0153	0.575
FTD	Astro	ZNF524	0.49	0.20	2.45	0.0153	0.158
FTD	EN_L5_ET	FAHD2A	-11.79	4.35	-2.71	0.0153	0.491
FTD	OPC	WARS1	-0.49	0.20	-2.45	0.0153	0.289
FTD	OPC	ALDH8A1	-0.57	0.23	-2.45	0.0153	0.289
FTD	EN_L5_6_NP	CRTAP	-0.65	0.26	-2.46	0.0153	0.368
FTD	Astro	ZNF770	0.24	0.10	2.45	0.0153	0.158
FTD	IN_VIP	DUOX1	-0.55	0.22	-2.45	0.0153	0.558
FTD	Endo	RPS6	-0.50	0.21	-2.45	0.0153	0.439
FTD	EN_L3_5_IT_1	CCDC38	-0.84	0.34	-2.45	0.0153	0.395
FTD	EN_L3_5_IT_1	SERPINI1	0.22	0.09	2.45	0.0153	0.395
FTD	Endo	MACROH2A1	-0.57	0.23	-2.45	0.0153	0.439
FTD	EN_L3_5_IT_1	ADGRL4	-0.99	0.40	-2.45	0.0153	0.395
FTD	IN_LAMP5_RELN	ARHGAP24	-0.73	0.30	-2.45	0.0153	0.673
FTD	Oligo	BTG2	-0.42	0.17	-2.45	0.0153	0.215
FTD	EN_L3_5_IT_3	TMEM177	0.51	0.21	2.45	0.0153	0.438
FTD	EN_L6_IT_1	CARF	-0.40	0.16	-2.45	0.0153	0.446
FTD	IN_PVALB_CHC	ZC2HC1C	0.53	0.21	2.45	0.0153	0.46
FTD	IN_LAMP5_RELN	ARRDC4	-0.60	0.25	-2.45	0.0153	0.673
FTD	OPC	JCAD	0.46	0.19	2.45	0.0153	0.289
FTD	EN_L5_6_NP	PAFAH1B2	-0.41	0.17	-2.46	0.0153	0.368
FTD	Astro	PRR14	-0.27	0.11	-2.45	0.0153	0.158
FTD	Micro	NCKAP5	-0.31	0.13	-2.45	0.0153	0.618
FTD	IN_LAMP5_LHX6	NR2F1	0.50	0.20	2.45	0.0153	0.647
FTD	EN_L3_5_IT_1	MYT1L	0.20	0.08	2.45	0.0153	0.395
FTD	EN_L2_3_IT	DENND6A	-0.11	0.04	-2.45	0.0153	0.318
FTD	EN_L6B	SCAMP1	-0.31	0.13	-2.45	0.0153	0.417
FTD	EN_L3_5_IT_1	SRCIN1	0.30	0.12	2.45	0.0153	0.395
FTD	EN_L6B	ZNF326	-0.34	0.14	-2.45	0.0153	0.417
FTD	Oligo	C1orf94	-0.80	0.33	-2.45	0.0153	0.215
FTD	IN_PVALB	SCD	-0.58	0.24	-2.45	0.0153	0.575
FTD	EN_L3_5_IT_2	CIAPIN1	-0.24	0.10	-2.45	0.0153	0.329
FTD	EN_L6_CT	ZNF32	-0.59	0.24	-2.45	0.0154	0.301
FTD	EN_L3_5_IT_2	ZNF774	0.41	0.17	2.45	0.0154	0.329
FTD	EN_L3_5_IT_2	ARHGEF1	-0.32	0.13	-2.45	0.0154	0.329
FTD	IN_VIP	OTULINL	-0.33	0.13	-2.45	0.0154	0.558
FTD	EN_L3_5_IT_2	CTPS1	0.35	0.14	2.45	0.0154	0.329
FTD	EN_L6B	RB1CC1	-0.28	0.11	-2.45	0.0154	0.417
FTD	Micro	ZNF117	-0.50	0.20	-2.45	0.0154	0.618
FTD	EN_L2_3_IT	TXNDC9	0.23	0.09	2.45	0.0154	0.318
FTD	EN_L5_6_NP	GFM1	-0.37	0.15	-2.46	0.0154	0.368
FTD	IN_ADARB2	ENSG00000285868	-0.66	0.27	-2.45	0.0154	0.998
FTD	IN_LAMP5_RELN	WDPCP	-0.25	0.10	-2.45	0.0154	0.673
FTD	IN_PVALB	INCENP	-0.50	0.20	-2.45	0.0154	0.575
FTD	IN_VIP	STK11IP	0.41	0.17	2.45	0.0154	0.558
FTD	SMC	SPPL3	-1.17	0.47	-2.51	0.0154	0.914
FTD	EN_L3_5_IT_1	GRM5	0.20	0.08	2.45	0.0154	0.395
FTD	Oligo	ENSG00000284461	-0.29	0.12	-2.45	0.0154	0.216
FTD	IN_PVALB	OXA1L	-0.45	0.18	-2.45	0.0154	0.575
FTD	Astro	ECI2	-0.37	0.15	-2.45	0.0154	0.159
FTD	IN_LAMP5_LHX6	GOLGA8A	-0.43	0.18	-2.45	0.0154	0.647
FTD	EN_L3_5_IT_1	PDE6B	-0.61	0.25	-2.45	0.0154	0.395
FTD	EN_L6_CT	PDE9A	0.93	0.38	2.45	0.0154	0.302
FTD	PC	NR2C1	-0.66	0.27	-2.45	0.0154	0.729
FTD	Astro	CLEC18B	0.71	0.29	2.44	0.0154	0.159
FTD	Micro	EAF1	-0.59	0.24	-2.44	0.0154	0.618
FTD	Endo	BNC2	1.10	0.45	2.45	0.0154	0.439
FTD	EN_L6_IT_1	EEF1AKMT1	-0.50	0.21	-2.45	0.0154	0.446
FTD	EN_L5_6_NP	SV2A	-0.35	0.14	-2.45	0.0154	0.368
FTD	IN_LAMP5_RELN	ZNF117	0.50	0.20	2.44	0.0155	0.673
FTD	Astro	NNT	-0.18	0.07	-2.44	0.0155	0.159
FTD	Astro	ZNF322	-0.24	0.10	-2.44	0.0155	0.159
FTD	Astro	ENSG00000286221	0.28	0.12	2.44	0.0155	0.159
FTD	OPC	CSNK1G2	-0.34	0.14	-2.44	0.0155	0.29
FTD	IN_LAMP5_RELN	PPIB	0.46	0.19	2.44	0.0155	0.673
FTD	OPC	MRPS26	-0.31	0.13	-2.44	0.0155	0.29
FTD	EN_L6_IT_1	PARP2	-0.57	0.23	-2.45	0.0155	0.446
FTD	EN_L6_CT	INTS14	0.49	0.20	2.45	0.0155	0.302
FTD	IN_LAMP5_LHX6	GPLD1	-0.39	0.16	-2.45	0.0155	0.647
FTD	EN_L6_IT_1	RRP7A	0.62	0.25	2.45	0.0155	0.446
FTD	IN_VIP	RBM4B	-0.36	0.15	-2.44	0.0155	0.56
FTD	EN_L5_6_NP	ANKRD13C	-0.25	0.10	-2.45	0.0155	0.368
FTD	IN_PVALB	HSD17B14	-0.60	0.25	-2.44	0.0155	0.575
FTD	OPC	ARL8A	-0.29	0.12	-2.44	0.0155	0.29
FTD	EN_L6_IT_2	INTS14	0.59	0.24	2.45	0.0155	0.538
FTD	IN_PVALB_CHC	FGF2	0.84	0.34	2.45	0.0155	0.464
FTD	EN_L6B	ZNF521	0.64	0.26	2.45	0.0155	0.417
FTD	Oligo	GIGYF2	0.11	0.05	2.44	0.0155	0.217
FTD	IN_LAMP5_LHX6	DBNL	-0.48	0.20	-2.45	0.0155	0.647
FTD	EN_L6_CT	SCML1	-0.66	0.27	-2.45	0.0155	0.302
FTD	EN_L5_6_NP	MED29	-0.59	0.24	-2.45	0.0155	0.368
FTD	EN_L3_5_IT_3	LRWD1	0.48	0.19	2.44	0.0155	0.44
FTD	OPC	MRPS16	0.30	0.12	2.44	0.0155	0.29
FTD	Micro	ADARB1	0.50	0.20	2.44	0.0155	0.618
FTD	EN_L3_5_IT_2	OARD1	-0.38	0.16	-2.44	0.0155	0.331
FTD	Oligo	DNMT1	0.16	0.06	2.44	0.0155	0.217
FTD	OPC	POLR1B	-0.30	0.12	-2.44	0.0155	0.29
FTD	EN_L3_5_IT_2	FAM135A	-0.19	0.08	-2.44	0.0155	0.331
FTD	EN_L2_3_IT	PIGL	-0.27	0.11	-2.44	0.0155	0.32
FTD	Micro	SERPINB1	-0.43	0.18	-2.44	0.0155	0.618
FTD	Astro	NXPH2	-0.50	0.20	-2.44	0.0155	0.159
FTD	IN_LAMP5_RELN	SCML1	-0.45	0.18	-2.44	0.0155	0.673
FTD	OPC	LRRC49	-0.19	0.08	-2.44	0.0155	0.29
FTD	EN_L6_CT	COG7	0.31	0.13	2.45	0.0155	0.302
FTD	EN_L5_ET	NSUN2	10.09	3.74	2.70	0.0155	0.496
FTD	Oligo	TANGO6	0.16	0.07	2.44	0.0155	0.217
FTD	EN_L6_IT_1	FAM32A	-0.62	0.25	-2.45	0.0155	0.446
FTD	IN_LAMP5_LHX6	BCAR3	-0.58	0.24	-2.45	0.0155	0.647
FTD	EN_L2_3_IT	TMEM25	-0.18	0.07	-2.44	0.0155	0.32
FTD	OPC	ZNF442	-0.53	0.22	-2.44	0.0155	0.29
FTD	EN_L3_5_IT_3	DYRK3	0.49	0.20	2.44	0.0155	0.44
FTD	EN_L6_IT_1	C21orf58	-0.68	0.28	-2.45	0.0155	0.446
FTD	Oligo	TSPAN9	0.41	0.17	2.44	0.0155	0.217
FTD	PC	TGFBR2	-0.60	0.25	-2.44	0.0155	0.729
FTD	Astro	PNPLA3	-0.76	0.31	-2.44	0.0155	0.159
FTD	OPC	AGBL3	-0.39	0.16	-2.44	0.0155	0.29
FTD	EN_L2_3_IT	ARL13B	-0.17	0.07	-2.44	0.0156	0.32
FTD	EN_L6_CT	MAP4	-0.28	0.11	-2.44	0.0156	0.302
FTD	EN_L3_5_IT_1	PEAK1	0.28	0.11	2.44	0.0156	0.396
FTD	EN_L3_5_IT_2	LIMD1	-0.57	0.23	-2.44	0.0156	0.331
FTD	PC	SATB2	0.71	0.29	2.44	0.0156	0.729
FTD	EN_L6_IT_1	EXOC2	0.29	0.12	2.45	0.0156	0.446
FTD	EN_L3_5_IT_2	GOLGA8A	-0.40	0.16	-2.44	0.0156	0.331
FTD	Micro	BTBD7	-0.21	0.09	-2.44	0.0156	0.618
FTD	OPC	ANXA7	-0.23	0.09	-2.44	0.0156	0.29
FTD	EN_L3_5_IT_3	NCK2	0.20	0.08	2.44	0.0156	0.44
FTD	EN_L3_5_IT_1	PDE1A	0.24	0.10	2.44	0.0156	0.396
FTD	Astro	LRRC4C	-0.39	0.16	-2.44	0.0156	0.159
FTD	EN_L2_3_IT	CRYAA2	0.65	0.27	2.44	0.0156	0.32
FTD	EN_L6_IT_1	LZTS2	-0.56	0.23	-2.45	0.0156	0.446
FTD	IN_VIP	NFKBID	0.54	0.22	2.44	0.0156	0.562
FTD	EN_L3_5_IT_3	ENSG00000285404	0.53	0.22	2.44	0.0156	0.44
FTD	Astro	DDB2	0.36	0.15	2.44	0.0156	0.159
FTD	EN_L3_5_IT_3	ZNF267	-0.41	0.17	-2.44	0.0156	0.44
FTD	EN_L6_IT_1	SLCO4A1	-0.66	0.27	-2.45	0.0156	0.446
FTD	Astro	SF3A1	-0.27	0.11	-2.44	0.0156	0.159
FTD	EN_L5_6_NP	TSPYL2	-0.34	0.14	-2.45	0.0156	0.37
FTD	IN_PVALB	CSNKA2IP	-0.71	0.29	-2.44	0.0156	0.575
FTD	EN_L2_3_IT	PCMTD1	-0.12	0.05	-2.44	0.0156	0.321
FTD	Astro	MEST	-0.39	0.16	-2.44	0.0156	0.159
FTD	OPC	ULK2	-0.17	0.07	-2.44	0.0156	0.29
FTD	Astro	CCBE1	1.44	0.59	2.44	0.0156	0.159
FTD	EN_L6B	KCTD8	-1.14	0.47	-2.45	0.0156	0.417
FTD	EN_L3_5_IT_1	CNTN2	-0.50	0.20	-2.44	0.0156	0.396
FTD	IN_SST	SHROOM4	-0.59	0.24	-2.44	0.0156	0.501
FTD	IN_ADARB2	MT-CO2	-0.31	0.13	-2.44	0.0156	0.998
FTD	EN_L3_5_IT_3	SLC35F4	-0.65	0.27	-2.44	0.0156	0.44
FTD	Oligo	VWF	-0.38	0.16	-2.44	0.0156	0.218
FTD	EN_L6_CT	SYT6	0.59	0.24	2.44	0.0156	0.303
FTD	Micro	FRMD3	0.48	0.20	2.44	0.0156	0.618
FTD	IN_PVALB_CHC	SLK	-0.51	0.21	-2.44	0.0156	0.467
FTD	EN_L2_3_IT	ELMOD3	-0.16	0.07	-2.44	0.0156	0.321
FTD	Astro	ITGBL1	0.79	0.32	2.44	0.0156	0.16
FTD	EN_L3_5_IT_1	ZNF534	-0.48	0.19	-2.44	0.0156	0.396
FTD	Endo	SMC5	-0.43	0.18	-2.44	0.0157	0.441
FTD	EN_L3_5_IT_1	CCT3	0.34	0.14	2.44	0.0157	0.396
FTD	EN_L2_3_IT	NPW	0.49	0.20	2.44	0.0157	0.321
FTD	IN_ADARB2	CPO	-0.71	0.29	-2.44	0.0157	0.998
FTD	IN_LAMP5_RELN	CCNYL1	-0.43	0.18	-2.44	0.0157	0.673
FTD	EN_L6B	C2orf92	-0.60	0.25	-2.45	0.0157	0.417
FTD	EN_L5_ET	AMOTL1	-12.02	4.46	-2.70	0.0157	0.498
FTD	EN_L5_6_NP	ZNF41	-0.51	0.21	-2.45	0.0157	0.37
FTD	EN_L6B	KREMEN1	-0.68	0.28	-2.45	0.0157	0.417
FTD	IN_ADARB2	EFR3B	0.26	0.11	2.44	0.0157	0.998
FTD	Oligo	LDLRAD3	0.54	0.22	2.44	0.0157	0.218
FTD	Oligo	RASSF7	-0.65	0.27	-2.44	0.0157	0.218
FTD	IN_LAMP5_RELN	ZMYM3	-0.42	0.17	-2.44	0.0157	0.673
FTD	EN_L6_CT	APMAP	-0.45	0.18	-2.44	0.0157	0.303
FTD	IN_VIP	LRWD1	0.43	0.18	2.44	0.0157	0.564
FTD	EN_L6B	NLRP1	-1.08	0.44	-2.45	0.0157	0.417
FTD	Astro	NAPA	0.34	0.14	2.44	0.0157	0.16
FTD	OPC	SLC13A3	-0.36	0.15	-2.44	0.0157	0.291
FTD	EN_L3_5_IT_3	RFPL2	0.57	0.23	2.44	0.0157	0.44
FTD	EN_L6B	HS1BP3	-0.56	0.23	-2.45	0.0157	0.417
FTD	EN_L6_CT	PLA2G6	-0.52	0.21	-2.44	0.0157	0.303
FTD	IN_PVALB	ANKRD52	0.27	0.11	2.44	0.0157	0.575
FTD	Astro	SLC28A2	-0.89	0.37	-2.44	0.0157	0.16
FTD	Oligo	TIGIT	-0.64	0.26	-2.44	0.0157	0.218
FTD	EN_L6_IT_1	UBE2B	0.25	0.10	2.44	0.0157	0.448
FTD	IN_ADARB2	ZNF514	0.61	0.25	2.44	0.0157	0.998
FTD	IN_PVALB	YPEL2	-0.25	0.10	-2.44	0.0157	0.575
FTD	Astro	DNAI1	0.49	0.20	2.44	0.0157	0.16
FTD	EN_L6_IT_2	WSB1	-0.36	0.15	-2.45	0.0157	0.538
FTD	EN_L6_IT_2	MAP2K3	0.74	0.30	2.45	0.0157	0.538
FTD	EN_L6_IT_2	ATM	0.27	0.11	2.45	0.0157	0.538
FTD	Oligo	ANKS1A	0.14	0.06	2.44	0.0157	0.218
FTD	EN_L2_3_IT	DACT3	0.23	0.09	2.44	0.0157	0.322
FTD	PC	DIPK1A	0.67	0.27	2.44	0.0157	0.729
FTD	IN_SST	NPIPA1	0.54	0.22	2.44	0.0157	0.501
FTD	IN_LAMP5_LHX6	KHDC4	-0.46	0.19	-2.44	0.0157	0.647
FTD	EN_L6_CT	SLC5A8	1.06	0.43	2.44	0.0157	0.303
FTD	IN_PVALB	ZNF26	-0.35	0.14	-2.44	0.0157	0.575
FTD	EN_L3_5_IT_1	C21orf91	-0.72	0.30	-2.44	0.0157	0.396
FTD	IN_SST	TADA3	-0.36	0.15	-2.44	0.0157	0.501
FTD	Oligo	FRYL	0.19	0.08	2.44	0.0157	0.219
FTD	EN_L3_5_IT_1	LARS1	0.21	0.09	2.44	0.0157	0.396
FTD	IN_LAMP5_RELN	TM9SF2	-0.24	0.10	-2.44	0.0158	0.673
FTD	EN_L5_6_NP	RAD21	-0.37	0.15	-2.45	0.0158	0.371
FTD	Micro	TRMT1L	0.36	0.15	2.44	0.0158	0.618
FTD	Micro	EYA2	0.87	0.36	2.44	0.0158	0.618
FTD	Oligo	ZNF396	-0.44	0.18	-2.44	0.0158	0.219
FTD	EN_L5_ET	CRACDL	-6.29	2.34	-2.69	0.0158	0.498
FTD	IN_LAMP5_LHX6	SERBP1	-0.45	0.19	-2.44	0.0158	0.647
FTD	IN_SST	ITGAV	-0.50	0.20	-2.44	0.0158	0.501
FTD	EN_L6_IT_2	AP1S1	0.70	0.29	2.44	0.0158	0.538
FTD	EN_L6B	KIF17	-0.53	0.22	-2.44	0.0158	0.417
FTD	IN_LAMP5_LHX6	SIPA1L2	0.38	0.16	2.44	0.0158	0.647
FTD	EN_L6_IT_2	UBAP2	0.32	0.13	2.44	0.0158	0.538
FTD	Astro	IGSF23	0.63	0.26	2.44	0.0158	0.16
FTD	IN_SST	AIP	0.49	0.20	2.44	0.0158	0.501
FTD	IN_SST	MAPKAPK5	-0.29	0.12	-2.44	0.0158	0.501
FTD	IN_PVALB_CHC	TMEM267	0.61	0.25	2.44	0.0158	0.468
FTD	OPC	SLC16A2	0.23	0.09	2.44	0.0158	0.292
FTD	EN_L6_CT	ZFP14	-0.37	0.15	-2.44	0.0158	0.303
FTD	Astro	DCUN1D4	0.16	0.07	2.44	0.0158	0.161
FTD	IN_PVALB_CHC	GPR61	0.75	0.31	2.44	0.0158	0.468
FTD	PC	CA2	-0.71	0.29	-2.44	0.0158	0.729
FTD	EN_L3_5_IT_2	EPB41L5	-0.23	0.09	-2.44	0.0158	0.336
FTD	IN_SST	BUD13	-0.44	0.18	-2.44	0.0158	0.501
FTD	EN_L2_3_IT	C20orf194	-0.14	0.06	-2.44	0.0158	0.323
FTD	EN_L5_6_NP	BCL2L14	-0.67	0.27	-2.44	0.0158	0.371
FTD	Micro	MRPL21	-0.48	0.20	-2.44	0.0158	0.618
FTD	EN_L6_CT	ADCY1	-0.21	0.09	-2.44	0.0158	0.303
FTD	Oligo	ADAMTS16	-0.39	0.16	-2.44	0.0158	0.219
FTD	OPC	HNRNPM	-0.17	0.07	-2.44	0.0158	0.292
FTD	Astro	VGF	-0.63	0.26	-2.44	0.0158	0.161
FTD	Oligo	SLC27A6	0.70	0.29	2.44	0.0158	0.219
FTD	Astro	GPM6B	0.24	0.10	2.44	0.0158	0.161
FTD	Oligo	GNA13	0.15	0.06	2.44	0.0158	0.219
FTD	IN_PVALB	ZNF808	0.69	0.28	2.44	0.0158	0.575
FTD	EN_L2_3_IT	TSPAN17	0.33	0.14	2.44	0.0158	0.323
FTD	OPC	SUMO1	-0.21	0.09	-2.43	0.0158	0.292
FTD	EN_L6B	SCFD1	-0.28	0.11	-2.44	0.0158	0.417
FTD	IN_LAMP5_RELN	PKNOX1	0.39	0.16	2.44	0.0158	0.673
FTD	EN_L3_5_IT_1	TOP1MT	0.53	0.22	2.44	0.0159	0.396
FTD	OPC	TAF11	-0.26	0.10	-2.43	0.0159	0.292
FTD	Oligo	DXO	-0.31	0.13	-2.43	0.0159	0.219
FTD	EN_L6B	LRSAM1	-0.35	0.14	-2.44	0.0159	0.417
FTD	EN_L6_IT_2	NPHS1	-0.82	0.34	-2.44	0.0159	0.538
FTD	IN_LAMP5_RELN	DYNC1LI1	-0.27	0.11	-2.43	0.0159	0.673
FTD	EN_L6_CT	COX5A	-0.51	0.21	-2.44	0.0159	0.304
FTD	Astro	ATPSCKMT	0.30	0.12	2.43	0.0159	0.161
FTD	OPC	CDH13	0.20	0.08	2.43	0.0159	0.292
FTD	IN_LAMP5_RELN	EID2B	-0.50	0.20	-2.43	0.0159	0.673
FTD	IN_LAMP5_LHX6	ZNF133	-0.33	0.13	-2.44	0.0159	0.647
FTD	EN_L2_3_IT	STAB1	0.64	0.26	2.43	0.0159	0.323
FTD	EN_L3_5_IT_3	KAT5	-0.35	0.15	-2.44	0.0159	0.44
FTD	EN_L3_5_IT_3	SLC38A11	-0.53	0.22	-2.44	0.0159	0.44
FTD	IN_PVALB	PRPF4B	-0.21	0.09	-2.43	0.0159	0.575
FTD	EN_L6_IT_1	QTRT2	-0.51	0.21	-2.44	0.0159	0.45
FTD	Astro	ADRB1	-0.34	0.14	-2.43	0.0159	0.161
FTD	EN_L3_5_IT_3	MTR	-0.19	0.08	-2.44	0.0159	0.44
FTD	EN_L2_3_IT	DRC7	0.52	0.22	2.43	0.0159	0.323
FTD	EN_L2_3_IT	RBL2	-0.14	0.06	-2.43	0.0159	0.323
FTD	EN_L6_IT_1	SYTL2	-0.25	0.10	-2.44	0.0159	0.45
FTD	EN_L3_5_IT_1	SCPEP1	-0.38	0.16	-2.44	0.0159	0.396
FTD	EN_L3_5_IT_2	ZNF287	-0.30	0.12	-2.43	0.0159	0.336
FTD	Oligo	CLTCL1	-0.29	0.12	-2.43	0.0159	0.219
FTD	EN_L6_IT_1	DEF8	0.39	0.16	2.44	0.0159	0.45
FTD	EN_L2_3_IT	COG6	-0.15	0.06	-2.43	0.0159	0.323
FTD	Micro	SCLT1	-0.22	0.09	-2.43	0.0159	0.618
FTD	EN_L3_5_IT_3	SPTY2D1OS	0.47	0.19	2.43	0.0159	0.44
FTD	Astro	NUP58	-0.24	0.10	-2.43	0.0159	0.161
FTD	IN_VIP	RPL39	0.60	0.25	2.43	0.0159	0.569
FTD	EN_L6B	HBS1L	-0.31	0.13	-2.44	0.0159	0.417
FTD	IN_SST	PRKACA	-0.26	0.11	-2.43	0.0159	0.501
FTD	IN_LAMP5_LHX6	FBXL3	0.38	0.16	2.44	0.0159	0.647
FTD	EN_L3_5_IT_2	IL17RB	-0.55	0.23	-2.43	0.0159	0.336
FTD	Astro	NECAP2	-0.24	0.10	-2.43	0.0159	0.161
FTD	EN_L3_5_IT_2	PDCD7	-0.29	0.12	-2.43	0.0159	0.336
FTD	Astro	C9orf153	0.57	0.24	2.43	0.0159	0.161
FTD	EN_L6_IT_1	NADK	-0.46	0.19	-2.44	0.0159	0.45
FTD	Micro	MMP2	0.84	0.34	2.43	0.0159	0.618
FTD	EN_L3_5_IT_3	IRAG1	-0.74	0.31	-2.43	0.0159	0.44
FTD	Oligo	GATAD1	-0.20	0.08	-2.43	0.0159	0.219
FTD	Astro	CAPZA1	-0.23	0.09	-2.43	0.0159	0.161
FTD	EN_L3_5_IT_1	KIF3C	0.22	0.09	2.43	0.0159	0.396
FTD	IN_LAMP5_LHX6	GIPC1	-0.46	0.19	-2.44	0.0159	0.647
FTD	IN_LAMP5_RELN	PER3	-0.30	0.13	-2.43	0.016	0.673
FTD	Oligo	PSMB1	0.18	0.07	2.43	0.016	0.219
FTD	EN_L5_6_NP	PSMG4	-0.39	0.16	-2.44	0.016	0.374
FTD	IN_LAMP5_LHX6	PLXNC1	-0.48	0.20	-2.44	0.016	0.647
FTD	Oligo	SAXO1	-0.42	0.17	-2.43	0.016	0.219
FTD	EN_L3_5_IT_3	ANKRD6	0.29	0.12	2.43	0.016	0.44
FTD	IN_VIP	ZNF777	-0.35	0.15	-2.43	0.016	0.569
FTD	Astro	CPLX1	-0.39	0.16	-2.43	0.016	0.161
FTD	Astro	PTCHD4	0.50	0.21	2.43	0.016	0.161
FTD	EN_L6B	EGLN3	-0.79	0.32	-2.44	0.016	0.417
FTD	OPC	DEPDC4	-0.41	0.17	-2.43	0.016	0.293
FTD	IN_SST	ARL4D	0.57	0.24	2.43	0.016	0.501
FTD	IN_PVALB	CALD1	-0.49	0.20	-2.43	0.016	0.575
FTD	OPC	KCNV2	-0.69	0.28	-2.43	0.016	0.293
FTD	EN_L3_5_IT_2	PNO1	-0.38	0.16	-2.43	0.016	0.336
FTD	EN_L5_ET	IFT20	-12.99	4.84	-2.69	0.016	0.502
FTD	EN_L6B	ANO3	-0.58	0.24	-2.44	0.016	0.417
FTD	Astro	ZW10	-0.23	0.10	-2.43	0.016	0.161
FTD	IN_VIP	NFATC3	0.19	0.08	2.43	0.016	0.569
FTD	EN_L3_5_IT_1	ENSG00000260007	-0.72	0.30	-2.43	0.016	0.396
FTD	EN_L6_IT_1	SLC29A1	-0.56	0.23	-2.44	0.016	0.45
FTD	Oligo	PRRX2	-0.49	0.20	-2.43	0.016	0.219
FTD	EN_L3_5_IT_1	SCAF11	-0.21	0.09	-2.43	0.016	0.396
FTD	EN_L3_5_IT_2	SVIP	-0.33	0.14	-2.43	0.016	0.336
FTD	EN_L3_5_IT_1	NKAIN2	0.20	0.08	2.43	0.016	0.396
FTD	Astro	DENND4C	-0.17	0.07	-2.43	0.016	0.161
FTD	OPC	ERMAP	-0.48	0.20	-2.43	0.016	0.293
FTD	EN_L3_5_IT_2	PMFBP1	-0.73	0.30	-2.43	0.016	0.336
FTD	EN_L3_5_IT_1	UBE2D3	0.21	0.09	2.43	0.016	0.396
FTD	IN_LAMP5_RELN	SAR1A	-0.30	0.12	-2.43	0.016	0.673
FTD	EN_L3_5_IT_2	ELP6	-0.30	0.13	-2.43	0.016	0.336
FTD	EN_L2_3_IT	ZNF302	-0.25	0.10	-2.43	0.016	0.323
FTD	Oligo	C11orf24	-0.30	0.12	-2.43	0.016	0.219
FTD	Oligo	SETD7	-0.41	0.17	-2.43	0.016	0.219
FTD	Astro	PXN	0.26	0.11	2.43	0.016	0.161
FTD	EN_L3_5_IT_3	ZCCHC8	0.24	0.10	2.43	0.016	0.44
FTD	EN_L2_3_IT	NALCN	-0.13	0.05	-2.43	0.016	0.323
FTD	EN_L6_CT	EXOC6	-0.21	0.09	-2.43	0.016	0.306
FTD	Oligo	DDX60L	0.45	0.18	2.43	0.016	0.219
FTD	Oligo	ADAM22	0.16	0.06	2.43	0.016	0.219
FTD	IN_PVALB	ZNF852	0.34	0.14	2.43	0.016	0.575
FTD	EN_L3_5_IT_3	ENSG00000269755	-0.43	0.18	-2.43	0.016	0.44
FTD	EN_L3_5_IT_2	CROT	-0.36	0.15	-2.43	0.016	0.336
FTD	Astro	CMTM3	0.51	0.21	2.43	0.016	0.161
FTD	EN_L2_3_IT	HSD11B1	-0.58	0.24	-2.43	0.016	0.323
FTD	EN_L6_IT_2	EXOC3	-0.49	0.20	-2.44	0.016	0.538
FTD	EN_L2_3_IT	STS	-0.21	0.08	-2.43	0.016	0.323
FTD	EN_L2_3_IT	ENDOV	-0.23	0.09	-2.43	0.016	0.323
FTD	Astro	GPC2	-0.66	0.27	-2.43	0.016	0.161
FTD	EN_L6_IT_2	CAPRIN1	-0.38	0.16	-2.44	0.016	0.538
FTD	OPC	LINGO1	0.25	0.10	2.43	0.016	0.293
FTD	EN_L6B	ADAM19	-0.44	0.18	-2.44	0.016	0.417
FTD	Astro	RFXANK	0.26	0.11	2.43	0.016	0.161
FTD	EN_L6_IT_1	DELE1	-0.33	0.14	-2.43	0.016	0.451
FTD	IN_ADARB2	TEX9	-0.50	0.21	-2.43	0.016	0.998
FTD	EN_L2_3_IT	CYFIP1	-0.17	0.07	-2.43	0.0161	0.323
FTD	Oligo	SALL3	-0.64	0.26	-2.43	0.0161	0.22
FTD	Oligo	DCBLD2	0.22	0.09	2.43	0.0161	0.22
FTD	EN_L3_5_IT_1	XRCC6	-0.28	0.11	-2.43	0.0161	0.396
FTD	EN_L5_ET	GLIPR1L1	11.60	4.32	2.68	0.0161	0.502
FTD	EN_L6B	RNF138	-0.44	0.18	-2.44	0.0161	0.417
FTD	IN_PVALB	FAR1	-0.20	0.08	-2.43	0.0161	0.575
FTD	EN_L6B	CYP2U1	0.46	0.19	2.44	0.0161	0.417
FTD	OPC	THBS4	-0.18	0.08	-2.43	0.0161	0.293
FTD	Micro	SIGLEC10	-0.49	0.20	-2.43	0.0161	0.618
FTD	Micro	SEPTIN3	-0.57	0.24	-2.43	0.0161	0.618
FTD	EN_L5_6_NP	CCDC93	-0.31	0.13	-2.44	0.0161	0.375
FTD	EN_L3_5_IT_3	NLRP1	-0.70	0.29	-2.43	0.0161	0.44
FTD	OPC	ASRGL1	-0.25	0.10	-2.43	0.0161	0.293
FTD	Micro	KCNAB2	0.48	0.20	2.43	0.0161	0.618
FTD	EN_L6_CT	BDH1	-0.35	0.15	-2.43	0.0161	0.307
FTD	EN_L5_6_NP	CELF3	0.50	0.21	2.44	0.0161	0.375
FTD	EN_L6_IT_2	HACD3	-0.32	0.13	-2.44	0.0161	0.538
FTD	OPC	KIFBP	-0.26	0.11	-2.43	0.0161	0.293
FTD	IN_PVALB	MEIS3	-0.53	0.22	-2.43	0.0161	0.575
FTD	IN_PVALB	RPS24	0.27	0.11	2.43	0.0161	0.575
FTD	IN_PVALB	CACHD1	-0.65	0.27	-2.43	0.0161	0.575
FTD	IN_VIP	CAPN7	-0.17	0.07	-2.43	0.0161	0.571
FTD	IN_SST	SLC7A9	0.69	0.28	2.43	0.0161	0.501
FTD	EN_L2_3_IT	ATP12A	0.54	0.22	2.43	0.0161	0.323
FTD	EN_L3_5_IT_2	KDM3B	-0.19	0.08	-2.43	0.0161	0.336
FTD	IN_SST	ACTN4	0.27	0.11	2.43	0.0161	0.501
FTD	IN_PVALB	TMEM63A	-0.61	0.25	-2.43	0.0161	0.575
FTD	EN_L3_5_IT_1	PDCL	-0.51	0.21	-2.43	0.0161	0.396
FTD	IN_LAMP5_RELN	GABPB2	0.35	0.14	2.43	0.0161	0.673
FTD	EN_L3_5_IT_2	PPFIBP1	0.21	0.09	2.43	0.0161	0.336
FTD	EN_L2_3_IT	SH3PXD2A	0.18	0.07	2.43	0.0161	0.323
FTD	Oligo	PGGT1B	-0.15	0.06	-2.43	0.0161	0.22
FTD	IN_VIP	YEATS4	-0.28	0.12	-2.43	0.0161	0.571
FTD	EN_L6_IT_1	RFC2	-0.53	0.22	-2.43	0.0161	0.451
FTD	EN_L6_CT	HDLBP	-0.25	0.10	-2.43	0.0161	0.307
FTD	EN_L3_5_IT_3	ATP8B2	-0.24	0.10	-2.43	0.0161	0.44
FTD	EN_L2_3_IT	ENSG00000268133	0.48	0.20	2.43	0.0161	0.323
FTD	EN_L6_IT_1	PHEX	-0.63	0.26	-2.43	0.0161	0.451
FTD	EN_L3_5_IT_2	SEC63	-0.18	0.08	-2.43	0.0161	0.336
FTD	EN_L6_IT_2	SREBF1	0.72	0.29	2.44	0.0161	0.538
FTD	OPC	ISCU	-0.28	0.12	-2.43	0.0161	0.293
FTD	EN_L3_5_IT_3	REX1BD	-0.38	0.16	-2.43	0.0161	0.44
FTD	VLMC	BMPR1B	-1.47	0.60	-2.44	0.0161	1
FTD	EN_L6_IT_2	ST3GAL4	-0.65	0.27	-2.43	0.0161	0.538
FTD	EN_L3_5_IT_3	ISCU	-0.27	0.11	-2.43	0.0161	0.44
FTD	Astro	C17orf67	0.55	0.23	2.43	0.0161	0.162
FTD	EN_L3_5_IT_1	SPOP	0.24	0.10	2.43	0.0161	0.396
FTD	PC	ATXN1	0.35	0.14	2.43	0.0161	0.729
FTD	OPC	HAT1	-0.20	0.08	-2.43	0.0162	0.293
FTD	IN_PVALB	ANXA4	-0.44	0.18	-2.43	0.0162	0.575
FTD	IN_LAMP5_RELN	WDR6	0.41	0.17	2.43	0.0162	0.673
FTD	EN_L3_5_IT_1	SPCS3	0.29	0.12	2.43	0.0162	0.396
FTD	IN_PVALB_CHC	USP40	-0.52	0.22	-2.43	0.0162	0.477
FTD	EN_L2_3_IT	FCHSD1	-0.56	0.23	-2.43	0.0162	0.323
FTD	OPC	TSR3	-0.44	0.18	-2.43	0.0162	0.293
FTD	IN_ADARB2	TSPAN31	-0.48	0.20	-2.43	0.0162	0.998
FTD	EN_L6B	MOB4	0.71	0.29	2.43	0.0162	0.417
FTD	IN_PVALB	LGI4	-0.69	0.29	-2.43	0.0162	0.575
FTD	EN_L6B	SLC35E4	0.51	0.21	2.43	0.0162	0.417
FTD	IN_VIP	EAPP	-0.19	0.08	-2.43	0.0162	0.571
FTD	IN_LAMP5_LHX6	QTRT2	0.74	0.30	2.43	0.0162	0.652
FTD	OPC	PIP5K1C	0.26	0.11	2.43	0.0162	0.293
FTD	EN_L3_5_IT_1	ADGRF3	0.79	0.32	2.43	0.0162	0.396
FTD	Astro	ZNF514	0.34	0.14	2.43	0.0162	0.162
FTD	EN_L2_3_IT	LRRC27	-0.22	0.09	-2.43	0.0162	0.323
FTD	EN_L3_5_IT_1	BMP8A	-0.42	0.17	-2.43	0.0162	0.396
FTD	EN_L2_3_IT	NEURL3	0.69	0.28	2.43	0.0162	0.323
FTD	IN_SST	NR2F6	0.51	0.21	2.43	0.0162	0.501
FTD	IN_VIP	MMP24OS	-0.36	0.15	-2.43	0.0162	0.571
FTD	EN_L3_5_IT_2	RPRD1A	-0.15	0.06	-2.43	0.0162	0.337
FTD	EN_L6B	ZNF227	-0.46	0.19	-2.43	0.0162	0.417
FTD	EN_L3_5_IT_3	ELOVL2	-0.71	0.29	-2.43	0.0162	0.44
FTD	EN_L2_3_IT	CYP4X1	-0.21	0.08	-2.43	0.0162	0.323
FTD	EN_L3_5_IT_3	UTP23	0.34	0.14	2.43	0.0162	0.44
FTD	Astro	TTC3	0.17	0.07	2.43	0.0162	0.163
FTD	EN_L6_CT	ICA1L	-0.20	0.08	-2.43	0.0162	0.308
FTD	IN_SST	WDR35	0.32	0.13	2.43	0.0162	0.501
FTD	OPC	CUTC	-0.23	0.10	-2.43	0.0162	0.293
FTD	Micro	IFTAP	0.50	0.21	2.43	0.0162	0.618
FTD	Micro	VEGFA	-0.89	0.37	-2.43	0.0162	0.618
FTD	IN_VIP	ZHX1-C8orf76	-0.54	0.22	-2.43	0.0162	0.571
FTD	EN_L3_5_IT_3	CNKSR2	0.21	0.09	2.43	0.0162	0.44
FTD	OPC	IMP3	0.42	0.17	2.43	0.0162	0.293
FTD	IN_ADARB2	CINP	-0.50	0.20	-2.43	0.0162	0.998
FTD	EN_L3_5_IT_2	SCNM1	-0.41	0.17	-2.43	0.0162	0.338
FTD	EN_L6_CT	RPAP3	-0.42	0.17	-2.43	0.0162	0.308
FTD	IN_LAMP5_LHX6	RNPC3	-0.32	0.13	-2.43	0.0162	0.652
FTD	EN_L6_IT_1	TPO	-0.86	0.35	-2.43	0.0163	0.452
FTD	IN_ADARB2	CERS5	0.26	0.11	2.43	0.0163	0.998
FTD	EN_L5_6_NP	MYO19	-0.47	0.19	-2.43	0.0163	0.377
FTD	Astro	NUMB	-0.32	0.13	-2.42	0.0163	0.163
FTD	EN_L6B	MAX	-0.32	0.13	-2.43	0.0163	0.417
FTD	EN_L3_5_IT_3	CSMD2	0.32	0.13	2.43	0.0163	0.44
FTD	EN_L6_CT	LZTFL1	0.50	0.20	2.43	0.0163	0.308
FTD	EN_L3_5_IT_1	CCDC125	0.43	0.18	2.43	0.0163	0.396
FTD	Micro	CFAP74	-0.57	0.24	-2.42	0.0163	0.618
FTD	EN_L5_ET	ESRRG	-4.55	1.70	-2.68	0.0163	0.504
FTD	EN_L6_IT_2	MAPKBP1	0.30	0.12	2.43	0.0163	0.541
FTD	IN_PVALB_CHC	CCPG1	-0.63	0.26	-2.43	0.0163	0.478
FTD	EN_L6_IT_1	KLHDC2	-0.32	0.13	-2.43	0.0163	0.452
FTD	EN_L3_5_IT_3	SPATA7	-0.29	0.12	-2.43	0.0163	0.44
FTD	Micro	PNPLA6	0.32	0.13	2.42	0.0163	0.618
FTD	Oligo	ATG10	-0.28	0.12	-2.42	0.0163	0.222
FTD	EN_L5_6_NP	ATE1	-0.22	0.09	-2.43	0.0163	0.377
FTD	EN_L3_5_IT_2	GSTK1	-0.31	0.13	-2.43	0.0163	0.338
FTD	EN_L5_ET	PCSK5	-6.90	2.58	-2.68	0.0163	0.504
FTD	IN_VIP	ENSG00000144785	0.35	0.15	2.42	0.0163	0.571
FTD	Micro	GGT7	-0.32	0.13	-2.42	0.0163	0.618
FTD	Endo	DEAF1	0.60	0.25	2.43	0.0163	0.451
FTD	Astro	C2CD2L	0.30	0.12	2.42	0.0163	0.163
FTD	EN_L6_CT	IQCJ-SCHIP1	0.51	0.21	2.43	0.0163	0.308
FTD	IN_LAMP5_RELN	RRAGB	-0.29	0.12	-2.42	0.0163	0.673
FTD	EN_L3_5_IT_3	GABPB1	0.28	0.11	2.43	0.0163	0.44
FTD	Oligo	GMNN	0.42	0.17	2.42	0.0163	0.222
FTD	Astro	IGSF3	-0.66	0.27	-2.42	0.0163	0.163
FTD	OPC	WDR86	-0.64	0.26	-2.42	0.0163	0.294
FTD	EN_L3_5_IT_3	MPLKIP	0.32	0.13	2.43	0.0163	0.44
FTD	EN_L2_3_IT	SUPT6H	-0.16	0.06	-2.42	0.0163	0.324
FTD	EN_L3_5_IT_1	SPTBN4	0.24	0.10	2.43	0.0163	0.397
FTD	EN_L6_IT_2	TRIM35	-0.79	0.33	-2.43	0.0163	0.541
FTD	Oligo	MIB1	0.19	0.08	2.42	0.0163	0.222
FTD	Oligo	SS18L2	0.30	0.12	2.42	0.0163	0.222
FTD	Oligo	ZSCAN32	-0.20	0.08	-2.42	0.0163	0.222
FTD	IN_SST	SNRNP48	0.38	0.16	2.42	0.0164	0.501
FTD	IN_VIP	MAP4K2	-0.30	0.12	-2.42	0.0164	0.571
FTD	EN_L6_IT_1	LIPH	-0.80	0.33	-2.43	0.0164	0.453
FTD	EN_L3_5_IT_2	REX1BD	-0.35	0.14	-2.42	0.0164	0.339
FTD	EN_L6_CT	MAN2A2	-0.42	0.17	-2.43	0.0164	0.308
FTD	Adaptive	EXOC4	-0.67	0.27	-2.45	0.0164	0.795
FTD	EN_L2_3_IT	COQ4	-0.25	0.10	-2.42	0.0164	0.324
FTD	EN_L2_3_IT	MACROD1	0.27	0.11	2.42	0.0164	0.324
FTD	IN_SST	ZNF212	0.52	0.21	2.42	0.0164	0.501
FTD	IN_LAMP5_LHX6	DGUOK	-0.41	0.17	-2.43	0.0164	0.654
FTD	EN_L5_6_NP	HAUS2	-0.57	0.23	-2.43	0.0164	0.378
FTD	EN_L2_3_IT	ABCC2	0.44	0.18	2.42	0.0164	0.324
FTD	EN_L6B	CA5B	-0.51	0.21	-2.43	0.0164	0.417
FTD	Astro	SPRYD7	0.27	0.11	2.42	0.0164	0.164
FTD	EN_L3_5_IT_2	GOLGA7	-0.28	0.12	-2.42	0.0164	0.339
FTD	IN_SST	BDH1	-0.26	0.11	-2.42	0.0164	0.501
FTD	EN_L6B	GCNA	0.61	0.25	2.43	0.0164	0.417
FTD	IN_LAMP5_RELN	CARD8	0.69	0.29	2.42	0.0164	0.673
FTD	OPC	ZNHIT3	-0.31	0.13	-2.42	0.0164	0.294
FTD	OPC	TANGO6	-0.20	0.08	-2.42	0.0164	0.294
FTD	EN_L6B	ADGRL3	0.17	0.07	2.43	0.0164	0.417
FTD	Oligo	NDUFAF5	-0.19	0.08	-2.42	0.0164	0.222
FTD	EN_L6B	TUBGCP5	-0.49	0.20	-2.43	0.0164	0.417
FTD	IN_PVALB	PLD5P1	-0.57	0.23	-2.42	0.0164	0.576
FTD	Oligo	ANKEF1	-0.71	0.29	-2.42	0.0164	0.222
FTD	IN_LAMP5_RELN	MMD2	0.43	0.18	2.42	0.0164	0.673
FTD	EN_L6_IT_1	NPDC1	-0.51	0.21	-2.43	0.0164	0.453
FTD	Oligo	MDGA2	0.55	0.23	2.42	0.0164	0.222
FTD	Astro	ENSG00000284686	0.52	0.22	2.42	0.0164	0.164
FTD	Oligo	EGFR	0.62	0.26	2.42	0.0164	0.222
FTD	IN_LAMP5_RELN	TFE3	-0.57	0.24	-2.42	0.0164	0.673
FTD	IN_VIP	CHST7	0.42	0.18	2.42	0.0164	0.571
FTD	EN_L3_5_IT_1	MPP3	-0.67	0.28	-2.42	0.0164	0.397
FTD	Astro	GAGE10	0.63	0.26	2.42	0.0164	0.164
FTD	Astro	DHX36	-0.20	0.08	-2.42	0.0164	0.164
FTD	IN_ADARB2	ZBTB1	0.36	0.15	2.42	0.0164	0.998
FTD	EN_L6_CT	CKB	-0.39	0.16	-2.42	0.0164	0.308
FTD	Adaptive	UST	-1.35	0.55	-2.45	0.0164	0.795
FTD	EN_L3_5_IT_1	B4GALT4	0.38	0.16	2.42	0.0164	0.397
FTD	Oligo	ZDHHC12	-0.51	0.21	-2.42	0.0164	0.222
FTD	Oligo	DMGDH	-0.25	0.10	-2.42	0.0164	0.222
FTD	Endo	BTBD7	-0.41	0.17	-2.42	0.0164	0.451
FTD	Oligo	C6orf226	-0.37	0.15	-2.42	0.0164	0.222
FTD	IN_SST	PLD5P1	-0.56	0.23	-2.42	0.0164	0.501
FTD	Astro	POFUT2	-0.25	0.10	-2.42	0.0164	0.164
FTD	OPC	SPRED3	-0.62	0.26	-2.42	0.0164	0.295
FTD	EN_L6_IT_1	LIN7C	0.39	0.16	2.43	0.0164	0.453
FTD	PVM	CD164	0.91	0.37	2.44	0.0165	1
FTD	EN_L2_3_IT	MED12L	0.14	0.06	2.42	0.0165	0.325
FTD	Astro	COPS6	0.21	0.09	2.42	0.0165	0.164
FTD	EN_L5_6_NP	ORC2	-0.33	0.14	-2.43	0.0165	0.379
FTD	EN_L5_ET	CACNA2D2	-11.87	4.44	-2.67	0.0165	0.507
FTD	Oligo	TBC1D8B	0.46	0.19	2.42	0.0165	0.222
FTD	EN_L2_3_IT	SUOX	0.28	0.11	2.42	0.0165	0.325
FTD	OPC	PLAA	-0.24	0.10	-2.42	0.0165	0.295
FTD	EN_L6_CT	PCSK2	-0.25	0.10	-2.42	0.0165	0.308
FTD	Astro	NAV2	0.25	0.11	2.42	0.0165	0.164
FTD	EN_L3_5_IT_3	ZFAND2B	-0.45	0.19	-2.42	0.0165	0.44
FTD	IN_VIP	ENSG00000285043	0.65	0.27	2.42	0.0165	0.571
FTD	IN_ADARB2	RPL8	0.38	0.16	2.42	0.0165	0.998
FTD	EN_L6_CT	NAT8L	-0.43	0.18	-2.42	0.0165	0.308
FTD	IN_PVALB	GPR155	-0.21	0.09	-2.42	0.0165	0.576
FTD	EN_L5_6_NP	AZIN2	-0.42	0.17	-2.43	0.0165	0.379
FTD	EN_L3_5_IT_3	ZSCAN23	0.44	0.18	2.42	0.0165	0.44
FTD	IN_VIP	TMEM267	0.22	0.09	2.42	0.0165	0.571
FTD	Astro	MED23	-0.20	0.08	-2.42	0.0165	0.164
FTD	IN_PVALB	MTBP	-0.39	0.16	-2.42	0.0165	0.576
FTD	Oligo	FXR1	0.23	0.09	2.42	0.0165	0.222
FTD	Astro	ADAMTSL2	-0.55	0.23	-2.42	0.0165	0.164
FTD	Micro	CALCOCO2	0.42	0.17	2.42	0.0165	0.623
FTD	EN_L6B	NCKAP5L	-0.63	0.26	-2.43	0.0165	0.417
FTD	Endo	PCNX1	-0.35	0.15	-2.42	0.0165	0.451
FTD	EN_L6_CT	HERC1	-0.16	0.07	-2.42	0.0165	0.308
FTD	IN_PVALB	NPAS1	0.44	0.18	2.42	0.0165	0.576
FTD	EN_L3_5_IT_3	FANK1	0.38	0.16	2.42	0.0165	0.44
FTD	PC	RUSC2	-0.51	0.21	-2.42	0.0165	0.729
FTD	IN_SST	RPS7	0.33	0.14	2.42	0.0165	0.501
FTD	EN_L6_IT_2	PHRF1	0.50	0.20	2.43	0.0165	0.545
FTD	EN_L2_3_IT	JRKL	0.26	0.11	2.42	0.0165	0.325
FTD	IN_PVALB	SCART1	-0.56	0.23	-2.42	0.0165	0.576
FTD	IN_PVALB_CHC	TSGA10	-0.50	0.21	-2.42	0.0165	0.484
FTD	EN_L2_3_IT	GCC2	-0.15	0.06	-2.42	0.0165	0.325
FTD	EN_L6_CT	TMEM134	-0.55	0.23	-2.42	0.0165	0.308
FTD	IN_PVALB	NUFIP2	0.23	0.09	2.42	0.0165	0.576
FTD	EN_L3_5_IT_3	ZIM2	-0.64	0.27	-2.42	0.0165	0.44
FTD	EN_L6B	GTF2H5	0.61	0.25	2.43	0.0165	0.417
FTD	EN_L3_5_IT_3	PDE1A	0.18	0.08	2.42	0.0165	0.44
FTD	EN_L3_5_IT_2	SMARCD3	0.37	0.15	2.42	0.0165	0.341
FTD	EN_L2_3_IT	KCNN4	-0.61	0.25	-2.42	0.0165	0.325
FTD	IN_PVALB	ILF2	-0.41	0.17	-2.42	0.0166	0.576
FTD	OPC	APOBEC2	-0.66	0.27	-2.42	0.0166	0.295
FTD	EN_L3_5_IT_2	CDC16	-0.22	0.09	-2.42	0.0166	0.341
FTD	EN_L3_5_IT_3	MAP2K6	0.40	0.17	2.42	0.0166	0.44
FTD	EN_L3_5_IT_1	DEAF1	0.28	0.11	2.42	0.0166	0.397
FTD	EN_L6_IT_1	SKP2	0.35	0.14	2.42	0.0166	0.455
FTD	EN_L5_6_NP	NDUFA10	-0.25	0.10	-2.43	0.0166	0.379
FTD	IN_LAMP5_LHX6	ZKSCAN5	0.63	0.26	2.42	0.0166	0.657
FTD	EN_L6_CT	RUBCN	-0.27	0.11	-2.42	0.0166	0.308
FTD	EN_L6B	ENSG00000266202	-0.77	0.32	-2.43	0.0166	0.417
FTD	Astro	CDK5R1	-0.38	0.16	-2.42	0.0166	0.164
FTD	IN_SST	NCAPH2	-0.47	0.20	-2.42	0.0166	0.501
FTD	IN_VIP	TMEM161A	0.34	0.14	2.42	0.0166	0.573
FTD	Astro	HPS3	0.26	0.11	2.42	0.0166	0.164
FTD	PC	ANO5	1.00	0.41	2.42	0.0166	0.729
FTD	Oligo	FTH1	-0.25	0.10	-2.42	0.0166	0.223
FTD	Endo	MED23	-0.60	0.25	-2.42	0.0166	0.451
FTD	EN_L6_CT	UNC80	-0.21	0.09	-2.42	0.0166	0.308
FTD	EN_L6_IT_2	BUB3	-0.67	0.27	-2.42	0.0166	0.545
FTD	IN_PVALB	WDR59	-0.19	0.08	-2.42	0.0166	0.576
FTD	EN_L3_5_IT_2	CBFA2T3	0.34	0.14	2.42	0.0166	0.341
FTD	IN_LAMP5_LHX6	GSAP	-0.49	0.20	-2.42	0.0166	0.657
FTD	Oligo	CCDC3	0.28	0.12	2.42	0.0166	0.223
FTD	Oligo	NFIB	0.23	0.09	2.42	0.0166	0.223
FTD	EN_L2_3_IT	ENSG00000254553	0.36	0.15	2.42	0.0166	0.326
FTD	EN_L3_5_IT_2	ANKFY1	-0.20	0.08	-2.42	0.0166	0.341
FTD	Oligo	SLC10A3	-0.46	0.19	-2.42	0.0166	0.223
FTD	EN_L3_5_IT_1	LRRC4C	0.23	0.10	2.42	0.0166	0.397
FTD	Astro	ABLIM2	0.40	0.17	2.42	0.0166	0.165
FTD	Oligo	TNXB	-0.49	0.20	-2.42	0.0166	0.223
FTD	PVM	KANTR	0.78	0.32	2.44	0.0166	1
FTD	Oligo	JAZF1	-0.20	0.08	-2.42	0.0166	0.223
FTD	Adaptive	PDCD4	1.00	0.41	2.44	0.0166	0.795
FTD	OPC	AHI1	-0.24	0.10	-2.42	0.0166	0.295
FTD	EN_L3_5_IT_2	GRIN3A	-0.69	0.28	-2.42	0.0166	0.341
FTD	EN_L5_6_NP	MCFD2	-0.43	0.18	-2.43	0.0166	0.379
FTD	EN_L6B	TMEM179	-0.93	0.38	-2.42	0.0166	0.418
FTD	EN_L3_5_IT_3	NUDT22	-0.51	0.21	-2.42	0.0166	0.44
FTD	Astro	SHTN1	0.28	0.12	2.42	0.0166	0.165
FTD	OPC	CRYBG3	-0.33	0.14	-2.42	0.0166	0.295
FTD	EN_L6_CT	BTF3L4	-0.29	0.12	-2.42	0.0166	0.309
FTD	EN_L5_6_NP	PANK2	-0.36	0.15	-2.43	0.0166	0.379
FTD	EN_L6_IT_2	DNAAF1	-0.77	0.32	-2.42	0.0166	0.545
FTD	EN_L2_3_IT	TBC1D7	0.24	0.10	2.42	0.0166	0.326
FTD	IN_SST	TARBP1	-0.24	0.10	-2.42	0.0166	0.501
FTD	EN_L3_5_IT_3	DUSP19	0.46	0.19	2.42	0.0166	0.44
FTD	EN_L6_IT_1	GK5	-0.34	0.14	-2.42	0.0166	0.455
FTD	EN_L3_5_IT_1	NDUFAF2	0.28	0.12	2.42	0.0167	0.397
FTD	EN_L3_5_IT_1	NIF3L1	-0.51	0.21	-2.42	0.0167	0.397
FTD	OPC	SLC19A2	-0.31	0.13	-2.42	0.0167	0.295
FTD	EN_L6_IT_1	AAMP	-0.56	0.23	-2.42	0.0167	0.455
FTD	Micro	BEX1	-0.55	0.23	-2.42	0.0167	0.627
FTD	IN_SST	C1orf52	-0.29	0.12	-2.42	0.0167	0.501
FTD	EN_L3_5_IT_1	HSPA12A	0.24	0.10	2.42	0.0167	0.397
FTD	IN_SST	FOXJ3	-0.18	0.07	-2.42	0.0167	0.501
FTD	IN_PVALB	NUP210L	0.51	0.21	2.42	0.0167	0.576
FTD	Astro	TRMT2B	0.23	0.09	2.42	0.0167	0.165
FTD	EN_L2_3_IT	GIT2	-0.14	0.06	-2.42	0.0167	0.326
FTD	IN_SST	CCDC88A	-0.16	0.07	-2.42	0.0167	0.501
FTD	Astro	PIPOX	-0.35	0.14	-2.42	0.0167	0.165
FTD	EN_L3_5_IT_1	CLDN4	0.54	0.22	2.42	0.0167	0.397
FTD	OPC	SLC25A13	-0.20	0.08	-2.41	0.0167	0.295
FTD	EN_L3_5_IT_2	CHRM5	-0.50	0.21	-2.42	0.0167	0.342
FTD	PC	FAM193A	-0.46	0.19	-2.42	0.0167	0.729
FTD	IN_LAMP5_RELN	TMED7-TICAM2	0.61	0.25	2.42	0.0167	0.682
FTD	EN_L5_ET	INTS1	11.96	4.49	2.66	0.0167	0.511
FTD	Astro	RBSN	-0.20	0.08	-2.41	0.0167	0.165
FTD	EN_L6B	SIN3B	-0.36	0.15	-2.42	0.0167	0.418
FTD	IN_PVALB	DNASE1L2	0.63	0.26	2.42	0.0167	0.576
FTD	Oligo	SLC39A11	0.28	0.11	2.41	0.0167	0.224
FTD	Astro	SLC39A13	-0.29	0.12	-2.41	0.0167	0.165
FTD	IN_SST	ZBTB47	-0.31	0.13	-2.42	0.0167	0.501
FTD	EN_L3_5_IT_1	ATL2	0.24	0.10	2.42	0.0167	0.397
FTD	Micro	RAD9A	-0.35	0.14	-2.41	0.0167	0.627
FTD	EN_L6_IT_1	CA5B	-0.48	0.20	-2.42	0.0167	0.456
FTD	IN_PVALB	SCUBE2	0.38	0.16	2.42	0.0167	0.576
FTD	IN_SST	SYNGR3	0.31	0.13	2.42	0.0167	0.501
FTD	IN_SST	HPS5	0.30	0.12	2.42	0.0167	0.501
FTD	OPC	SLC6A9	-0.49	0.20	-2.41	0.0167	0.295
FTD	Astro	NT5C3A	-0.20	0.08	-2.41	0.0167	0.165
FTD	OPC	URM1	-0.27	0.11	-2.41	0.0167	0.295
FTD	OPC	KIAA1522	-0.45	0.19	-2.41	0.0167	0.295
FTD	EN_L5_6_NP	ITSN1	-0.21	0.09	-2.42	0.0167	0.379
FTD	OPC	CCT6B	-0.49	0.20	-2.41	0.0167	0.295
FTD	Oligo	MKRN2OS	-0.41	0.17	-2.41	0.0167	0.224
FTD	EN_L2_3_IT	ZDHHC6	-0.19	0.08	-2.41	0.0168	0.326
FTD	EN_L5_6_NP	ZNF711	-0.59	0.24	-2.42	0.0168	0.379
FTD	Astro	SCAP	-0.17	0.07	-2.41	0.0168	0.165
FTD	Oligo	CRH	-0.85	0.35	-2.41	0.0168	0.224
FTD	OPC	TAC4	-0.70	0.29	-2.41	0.0168	0.295
FTD	EN_L2_3_IT	SLC22A10	-0.43	0.18	-2.41	0.0168	0.326
FTD	EN_L2_3_IT	SMCHD1	-0.14	0.06	-2.41	0.0168	0.326
FTD	EN_L2_3_IT	SLF1	-0.16	0.07	-2.41	0.0168	0.326
FTD	EN_L3_5_IT_3	TRIM24	0.20	0.08	2.42	0.0168	0.44
FTD	IN_PVALB_CHC	ENSG00000284772	-0.52	0.22	-2.42	0.0168	0.488
FTD	OPC	FAM184A	-0.19	0.08	-2.41	0.0168	0.295
FTD	OPC	RHOBTB2	-0.28	0.12	-2.41	0.0168	0.295
FTD	EN_L3_5_IT_1	COL28A1	-0.48	0.20	-2.42	0.0168	0.397
FTD	EN_L2_3_IT	STON1-GTF2A1L	0.54	0.22	2.41	0.0168	0.326
FTD	EN_L6_IT_1	DBN1	0.49	0.20	2.42	0.0168	0.456
FTD	Oligo	PRKD1	0.36	0.15	2.41	0.0168	0.224
FTD	EN_L2_3_IT	WDR6	0.39	0.16	2.41	0.0168	0.326
FTD	EN_L3_5_IT_2	TMEM63A	-0.64	0.26	-2.41	0.0168	0.343
FTD	EN_L6B	CCAR2	-0.45	0.18	-2.42	0.0168	0.419
FTD	Endo	ILKAP	-0.63	0.26	-2.42	0.0168	0.451
FTD	OPC	ZFP62	0.31	0.13	2.41	0.0168	0.295
FTD	IN_SST	LRRIQ1	0.63	0.26	2.41	0.0168	0.501
FTD	IN_PVALB_CHC	SIAE	-0.64	0.26	-2.42	0.0168	0.488
FTD	EN_L3_5_IT_2	WDR75	-0.24	0.10	-2.41	0.0168	0.343
FTD	EN_L2_3_IT	CELSR3	0.22	0.09	2.41	0.0168	0.326
FTD	IN_PVALB	SPTY2D1OS	0.54	0.22	2.41	0.0168	0.576
FTD	IN_SST	EXOC4	0.18	0.07	2.41	0.0168	0.501
FTD	EN_L6_IT_2	NUP85	-0.46	0.19	-2.42	0.0168	0.547
FTD	OPC	RPP30	-0.21	0.09	-2.41	0.0168	0.295
FTD	Oligo	SPRED2	0.39	0.16	2.41	0.0168	0.224
FTD	IN_PVALB	MALRD1	0.71	0.30	2.41	0.0168	0.576
FTD	EN_L3_5_IT_3	GRIN2D	-0.51	0.21	-2.41	0.0168	0.44
FTD	EN_L3_5_IT_3	TMEM165	-0.20	0.08	-2.41	0.0168	0.44
FTD	IN_LAMP5_LHX6	ARNT2	-0.21	0.09	-2.41	0.0168	0.664
FTD	EN_L6_IT_2	NGLY1	-0.36	0.15	-2.42	0.0168	0.547
FTD	EN_L3_5_IT_1	ACADVL	0.39	0.16	2.41	0.0168	0.397
FTD	EN_L3_5_IT_1	H2AZ2	0.34	0.14	2.41	0.0168	0.397
FTD	IN_SST	ZNF622	0.48	0.20	2.41	0.0169	0.501
FTD	Micro	RGL3	0.40	0.17	2.41	0.0169	0.63
FTD	IN_SST	ESYT1	-0.41	0.17	-2.41	0.0169	0.501
FTD	IN_PVALB_CHC	LPIN1	-0.38	0.16	-2.41	0.0169	0.488
FTD	EN_L3_5_IT_3	NUP133	-0.26	0.11	-2.41	0.0169	0.44
FTD	EN_L6B	AFAP1	-0.62	0.26	-2.42	0.0169	0.419
FTD	VLMC	DNAJC7	-0.60	0.25	-2.42	0.0169	1
FTD	IN_LAMP5_RELN	SMCO4	0.64	0.27	2.41	0.0169	0.686
FTD	EN_L6B	MCMDC2	0.85	0.35	2.42	0.0169	0.419
FTD	IN_ADARB2	BRAT1	-0.41	0.17	-2.41	0.0169	0.998
FTD	Oligo	CRPPA	0.22	0.09	2.41	0.0169	0.225
FTD	EN_L3_5_IT_2	CNOT9	-0.23	0.10	-2.41	0.0169	0.343
FTD	EN_L6_CT	DCP2	-0.32	0.13	-2.41	0.0169	0.313
FTD	Oligo	SLC45A3	0.22	0.09	2.41	0.0169	0.225
FTD	Astro	CCDC57	0.23	0.10	2.41	0.0169	0.166
FTD	EN_L5_6_NP	MSI2	0.24	0.10	2.42	0.0169	0.379
FTD	EN_L3_5_IT_2	ABCA5	-0.20	0.08	-2.41	0.0169	0.343
FTD	EN_L5_6_NP	DFFB	-0.45	0.19	-2.42	0.0169	0.379
FTD	EN_L3_5_IT_2	NEBL	-0.21	0.09	-2.41	0.0169	0.343
FTD	EN_L5_ET	LUZP2	-10.91	4.10	-2.66	0.0169	0.515
FTD	IN_SST	TRMT6	-0.48	0.20	-2.41	0.0169	0.501
FTD	EN_L3_5_IT_3	CIP2A	-0.42	0.17	-2.41	0.0169	0.44
FTD	Oligo	RBM43	-0.38	0.16	-2.41	0.0169	0.225
FTD	Astro	GSS	-0.20	0.08	-2.41	0.0169	0.166
FTD	Adaptive	RIPOR2	-0.83	0.34	-2.44	0.0169	0.795
FTD	Oligo	SH3GLB2	-0.20	0.08	-2.41	0.0169	0.225
FTD	Astro	ZNF808	0.27	0.11	2.41	0.0169	0.166
FTD	EN_L3_5_IT_3	RALYL	0.18	0.07	2.41	0.0169	0.44
FTD	EN_L6_CT	GRM3	0.37	0.15	2.41	0.0169	0.313
FTD	Endo	TAX1BP1	-0.43	0.18	-2.41	0.0169	0.451
FTD	IN_VIP	TIMM50	-0.33	0.14	-2.41	0.0169	0.582
FTD	Micro	PDGFC	0.45	0.19	2.41	0.0169	0.63
FTD	Oligo	SEC61A2	-0.13	0.05	-2.41	0.0169	0.225
FTD	EN_L6B	LIX1L	-0.73	0.30	-2.42	0.0169	0.419
FTD	EN_L3_5_IT_3	PRICKLE2	0.21	0.09	2.41	0.0169	0.44
FTD	EN_L6_IT_2	CAPN7	0.38	0.16	2.42	0.0169	0.548
FTD	OPC	ATG14	-0.23	0.10	-2.41	0.0169	0.296
FTD	IN_VIP	FH	-0.27	0.11	-2.41	0.0169	0.582
FTD	EN_L3_5_IT_1	PTPRD	0.18	0.08	2.41	0.0169	0.397
FTD	EN_L3_5_IT_1	TMEM160	-0.44	0.18	-2.41	0.0169	0.397
FTD	EN_L2_3_IT	ALG14	-0.18	0.07	-2.41	0.0169	0.326
FTD	EN_L5_6_NP	PARM1	-0.87	0.36	-2.42	0.0169	0.379
FTD	EN_L3_5_IT_3	PEAK1	0.19	0.08	2.41	0.0169	0.44
FTD	EN_L5_6_NP	RPS6KA5	-0.43	0.18	-2.42	0.0169	0.379
FTD	EN_L6_IT_1	KCNJ11	-0.60	0.25	-2.41	0.0169	0.46
FTD	EN_L3_5_IT_1	DDX56	0.48	0.20	2.41	0.0169	0.397
FTD	EN_L3_5_IT_3	ENSG00000264187	0.61	0.25	2.41	0.0169	0.44
FTD	Astro	SPHK2	0.21	0.09	2.41	0.017	0.167
FTD	IN_ADARB2	PRPSAP1	0.34	0.14	2.41	0.017	0.998
FTD	Oligo	PDE8A	-0.21	0.09	-2.41	0.017	0.225
FTD	EN_L6B	TRAPPC13	-0.36	0.15	-2.42	0.017	0.419
FTD	IN_LAMP5_RELN	QPCTL	0.63	0.26	2.41	0.017	0.686
FTD	EN_L3_5_IT_1	MDM1	-0.28	0.12	-2.41	0.017	0.397
FTD	EN_L3_5_IT_3	C3orf70	-0.31	0.13	-2.41	0.017	0.44
FTD	Micro	SLC35A1	-0.61	0.25	-2.41	0.017	0.63
FTD	IN_LAMP5_LHX6	PRMT9	-0.45	0.19	-2.41	0.017	0.665
FTD	EN_L2_3_IT	NCR3LG1	-0.22	0.09	-2.41	0.017	0.326
FTD	EN_L5_ET	EIF1B	12.12	4.56	2.66	0.017	0.515
FTD	IN_PVALB	DNAJC18	-0.22	0.09	-2.41	0.017	0.58
FTD	Oligo	UBE2R2	0.15	0.06	2.41	0.017	0.225
FTD	EN_L2_3_IT	ADCY1	-0.19	0.08	-2.41	0.017	0.326
FTD	Astro	KCNAB2	-0.26	0.11	-2.41	0.017	0.167
FTD	Oligo	P3H2	0.61	0.25	2.41	0.017	0.225
FTD	Astro	NFYB	-0.29	0.12	-2.41	0.017	0.167
FTD	Oligo	ZSCAN21	-0.23	0.10	-2.41	0.017	0.225
FTD	EN_L2_3_IT	FZD1	0.66	0.27	2.41	0.017	0.326
FTD	EN_L2_3_IT	ECT2	-0.35	0.15	-2.41	0.017	0.326
FTD	EN_L2_3_IT	GALNT16	0.27	0.11	2.41	0.017	0.326
FTD	Astro	KAZN	0.43	0.18	2.41	0.017	0.167
FTD	IN_VIP	SEPSECS	-0.41	0.17	-2.41	0.017	0.584
FTD	EN_L3_5_IT_2	ATP6V1A	-0.18	0.08	-2.41	0.017	0.344
FTD	OPC	UBP1	-0.18	0.07	-2.41	0.017	0.297
FTD	Micro	NEK3	-0.40	0.17	-2.41	0.017	0.63
FTD	EN_L3_5_IT_2	TMEM18	-0.34	0.14	-2.41	0.017	0.344
FTD	EN_L5_6_NP	MZF1	0.51	0.21	2.42	0.017	0.379
FTD	EN_L3_5_IT_2	YBX1	-0.30	0.13	-2.41	0.017	0.344
FTD	EN_L2_3_IT	EEF1AKMT1	-0.27	0.11	-2.41	0.017	0.326
FTD	EN_L3_5_IT_1	UTP20	0.39	0.16	2.41	0.017	0.397
FTD	EN_L6B	HSP90AA1	0.43	0.18	2.41	0.017	0.419
FTD	EN_L6_IT_1	ZNF891	0.39	0.16	2.41	0.017	0.461
FTD	EN_L6_CT	SPDYE3	-0.58	0.24	-2.41	0.0171	0.314
FTD	IN_LAMP5_LHX6	ZNF460	0.64	0.26	2.41	0.0171	0.665
FTD	EN_L2_3_IT	NARS1	-0.22	0.09	-2.41	0.0171	0.326
FTD	EN_L2_3_IT	G6PD	0.33	0.14	2.41	0.0171	0.326
FTD	Astro	TTC29	0.52	0.22	2.41	0.0171	0.167
FTD	IN_ADARB2	DAD1	0.69	0.29	2.41	0.0171	0.998
FTD	IN_LAMP5_RELN	ZNF235	-0.35	0.15	-2.41	0.0171	0.686
FTD	EN_L3_5_IT_1	PDE8A	-0.49	0.20	-2.41	0.0171	0.397
FTD	EN_L2_3_IT	TRIM41	-0.22	0.09	-2.41	0.0171	0.326
FTD	EN_L6_IT_2	GORASP2	-0.47	0.20	-2.41	0.0171	0.551
FTD	EN_L3_5_IT_1	ARHGAP28	0.46	0.19	2.41	0.0171	0.397
FTD	EN_L5_6_NP	DDX20	-0.72	0.30	-2.42	0.0171	0.379
FTD	Endo	GATAD2A	-0.49	0.20	-2.41	0.0171	0.451
FTD	EN_L6B	EIF4E	-0.35	0.14	-2.41	0.0171	0.419
FTD	Oligo	RTL8A	-0.24	0.10	-2.41	0.0171	0.225
FTD	EN_L2_3_IT	PSPH	0.30	0.12	2.41	0.0171	0.326
FTD	IN_SST	GTPBP4	-0.31	0.13	-2.41	0.0171	0.501
FTD	EN_L3_5_IT_3	PITPNB	0.21	0.09	2.41	0.0171	0.443
FTD	Oligo	IMMP2L	0.22	0.09	2.41	0.0171	0.225
FTD	IN_SST	SLC35E2B	-0.36	0.15	-2.41	0.0171	0.501
FTD	Oligo	TASOR	0.12	0.05	2.41	0.0171	0.225
FTD	EN_L3_5_IT_2	KIAA0100	-0.27	0.11	-2.41	0.0171	0.345
FTD	OPC	PUM3	-0.22	0.09	-2.41	0.0171	0.298
FTD	EN_L6B	PDCD5	-0.47	0.20	-2.41	0.0171	0.419
FTD	EN_L2_3_IT	SLC17A7	0.21	0.09	2.41	0.0171	0.326
FTD	OPC	MFSD11	0.20	0.08	2.41	0.0171	0.298
FTD	EN_L6_CT	TMEM266	-0.34	0.14	-2.41	0.0171	0.314
FTD	EN_L3_5_IT_1	NRSN2	-0.29	0.12	-2.41	0.0171	0.397
FTD	Oligo	SERPINB8	-0.68	0.28	-2.41	0.0171	0.225
FTD	Astro	PIP5K1A	-0.22	0.09	-2.41	0.0171	0.168
FTD	EN_L6_IT_1	SMARCD3	0.51	0.21	2.41	0.0171	0.462
FTD	EN_L3_5_IT_3	FANCA	-0.29	0.12	-2.41	0.0171	0.443
FTD	EN_L5_6_NP	MTRES1	0.53	0.22	2.41	0.0171	0.379
FTD	EN_L2_3_IT	SEMA6C	0.24	0.10	2.41	0.0171	0.326
FTD	Endo	SLC1A2	-0.69	0.29	-2.41	0.0171	0.451
FTD	EN_L6_CT	CPNE8	-0.31	0.13	-2.41	0.0171	0.314
FTD	Micro	CIT	-0.48	0.20	-2.41	0.0171	0.631
FTD	OPC	RPS6KA4	-0.36	0.15	-2.41	0.0171	0.298
FTD	IN_PVALB	PARPBP	-0.55	0.23	-2.41	0.0171	0.583
FTD	EN_L6_CT	ANKRD44	-0.62	0.26	-2.41	0.0171	0.314
FTD	Oligo	CLPTM1L	0.20	0.08	2.41	0.0171	0.225
FTD	Oligo	ANKRD18A	0.68	0.28	2.41	0.0171	0.225
FTD	IN_SST	CCT6B	-0.66	0.27	-2.41	0.0171	0.501
FTD	IN_LAMP5_LHX6	HSDL1	-0.54	0.23	-2.41	0.0171	0.665
FTD	EN_L3_5_IT_1	ANK3	0.18	0.08	2.41	0.0172	0.397
FTD	EN_L6B	ATP6V1D	-0.41	0.17	-2.41	0.0172	0.419
FTD	EN_L5_ET	C6orf62	9.19	3.47	2.65	0.0172	0.517
FTD	EN_L5_6_NP	LRRC4	-0.47	0.19	-2.41	0.0172	0.379
FTD	EN_L6_IT_2	EIF2S2	0.44	0.18	2.41	0.0172	0.552
FTD	EN_L5_6_NP	MRNIP	-0.39	0.16	-2.41	0.0172	0.379
FTD	IN_PVALB	AFF4	-0.17	0.07	-2.41	0.0172	0.583
FTD	IN_LAMP5_RELN	RTF1	-0.25	0.11	-2.40	0.0172	0.686
FTD	IN_LAMP5_LHX6	SCFD1	-0.28	0.12	-2.41	0.0172	0.665
FTD	OPC	NKIRAS2	-0.39	0.16	-2.40	0.0172	0.298
FTD	IN_PVALB_CHC	RNF13	-0.31	0.13	-2.41	0.0172	0.493
FTD	OPC	PPTC7	-0.28	0.12	-2.40	0.0172	0.298
FTD	IN_VIP	RSAD2	-0.41	0.17	-2.40	0.0172	0.586
FTD	IN_LAMP5_RELN	CCNG1	-0.58	0.24	-2.40	0.0172	0.686
FTD	EN_L2_3_IT	C8orf44-SGK3	-0.20	0.08	-2.40	0.0172	0.327
FTD	EN_L5_6_NP	CLDND1	-0.52	0.22	-2.41	0.0172	0.379
FTD	Oligo	BCL2L11	0.32	0.13	2.40	0.0172	0.226
FTD	Oligo	CTBP2	0.23	0.09	2.40	0.0172	0.226
FTD	SMC	VTI1A	1.12	0.45	2.46	0.0172	0.976
FTD	IN_SST	INVS	-0.24	0.10	-2.40	0.0172	0.501
FTD	EN_L3_5_IT_3	ENSG00000284762	-0.75	0.31	-2.41	0.0172	0.444
FTD	IN_PVALB_CHC	AVL9	-0.32	0.13	-2.41	0.0172	0.493
FTD	OPC	CUL9	-0.23	0.10	-2.40	0.0172	0.298
FTD	EN_L3_5_IT_1	TEX30	-0.56	0.23	-2.41	0.0172	0.397
FTD	EN_L6_CT	HNRNPA0	-0.45	0.19	-2.41	0.0172	0.314
FTD	EN_L5_6_NP	NOL3	-0.57	0.24	-2.41	0.0172	0.379
FTD	EN_L6_CT	CCDC191	-0.49	0.20	-2.41	0.0172	0.314
FTD	IN_VIP	TMX4	-0.21	0.09	-2.40	0.0172	0.586
FTD	EN_L6_CT	ADAM11	-0.37	0.15	-2.41	0.0172	0.314
FTD	IN_VIP	FBXL18	-0.31	0.13	-2.40	0.0172	0.586
FTD	Oligo	TAMALIN	0.44	0.18	2.40	0.0172	0.226
FTD	Astro	ZNF283	0.24	0.10	2.40	0.0172	0.169
FTD	Oligo	ZNF57	-0.38	0.16	-2.40	0.0172	0.226
FTD	IN_PVALB	TIMM22	-0.38	0.16	-2.40	0.0172	0.584
FTD	Oligo	SHD	-0.57	0.24	-2.40	0.0173	0.226
FTD	IN_LAMP5_RELN	CTSL	-0.43	0.18	-2.40	0.0173	0.686
FTD	IN_ADARB2	FSIP2	-0.69	0.29	-2.40	0.0173	0.998
FTD	EN_L3_5_IT_3	USP39	-0.24	0.10	-2.40	0.0173	0.444
FTD	Micro	NEK10	0.59	0.25	2.40	0.0173	0.633
FTD	IN_PVALB_CHC	PDHA1	-0.47	0.20	-2.41	0.0173	0.493
FTD	EN_L2_3_IT	ANAPC11	0.29	0.12	2.40	0.0173	0.328
FTD	EN_L3_5_IT_2	SPOP	0.19	0.08	2.40	0.0173	0.346
FTD	OPC	ZSCAN12	-0.33	0.14	-2.40	0.0173	0.298
FTD	OPC	TMEM150A	-0.55	0.23	-2.40	0.0173	0.298
FTD	EN_L2_3_IT	KCNK6	0.48	0.20	2.40	0.0173	0.328
FTD	EN_L5_6_NP	PPIG	-0.26	0.11	-2.41	0.0173	0.379
FTD	IN_SST	ABAT	-0.17	0.07	-2.40	0.0173	0.501
FTD	IN_PVALB_CHC	PEMT	0.66	0.28	2.40	0.0173	0.493
FTD	Astro	ATXN1L	0.26	0.11	2.40	0.0173	0.169
FTD	EN_L5_ET	ARL15	5.04	1.90	2.65	0.0173	0.518
FTD	EN_L3_5_IT_1	AHCY	-1.12	0.47	-2.40	0.0173	0.397
FTD	IN_LAMP5_LHX6	XRN2	-0.32	0.13	-2.40	0.0173	0.666
FTD	VLMC	FMO2	0.97	0.40	2.41	0.0173	1
FTD	EN_L5_6_NP	SRP72	0.33	0.14	2.41	0.0173	0.379
FTD	EN_L3_5_IT_2	RCOR3	-0.22	0.09	-2.40	0.0173	0.346
FTD	EN_L3_5_IT_1	ELAVL3	0.24	0.10	2.40	0.0173	0.397
FTD	Oligo	GDF11	0.30	0.12	2.40	0.0173	0.226
FTD	EN_L6_IT_1	LRRCC1	-0.54	0.22	-2.41	0.0173	0.465
FTD	OPC	ATP13A3	-0.26	0.11	-2.40	0.0173	0.298
FTD	IN_SST	UBE3D	0.27	0.11	2.40	0.0173	0.501
FTD	EN_L3_5_IT_2	GPCPD1	-0.37	0.15	-2.40	0.0173	0.346
FTD	EN_L2_3_IT	LCNL1	-0.37	0.16	-2.40	0.0173	0.328
FTD	EN_L6_IT_1	ETF1	-0.37	0.15	-2.41	0.0173	0.465
FTD	PC	WSB1	-0.39	0.16	-2.40	0.0173	0.729
FTD	OPC	CIAO1	-0.22	0.09	-2.40	0.0173	0.298
FTD	IN_PVALB	TXNRD3	-0.33	0.14	-2.40	0.0173	0.585
FTD	EN_L3_5_IT_2	RIBC2	0.77	0.32	2.40	0.0173	0.346
FTD	EN_L3_5_IT_1	CA13	0.57	0.24	2.40	0.0173	0.397
FTD	OPC	VPS26C	-0.20	0.08	-2.40	0.0173	0.298
FTD	Astro	PLEKHG3	0.33	0.14	2.40	0.0173	0.169
FTD	IN_SST	PPP1R14C	-0.33	0.14	-2.40	0.0173	0.501
FTD	IN_PVALB_CHC	ENSG00000256566	-0.68	0.28	-2.40	0.0173	0.493
FTD	EN_L2_3_IT	PACS1	0.15	0.06	2.40	0.0173	0.328
FTD	Astro	KCTD13	0.30	0.12	2.40	0.0173	0.169
FTD	EN_L2_3_IT	BECN1	-0.16	0.07	-2.40	0.0173	0.328
FTD	EN_L3_5_IT_3	PPP2CB	-0.22	0.09	-2.40	0.0173	0.445
FTD	EN_L3_5_IT_2	KLB	0.59	0.25	2.40	0.0173	0.346
FTD	Oligo	TSC1	0.14	0.06	2.40	0.0173	0.227
FTD	Micro	CXCL14	-0.69	0.29	-2.40	0.0174	0.634
FTD	Astro	F2R	0.60	0.25	2.40	0.0174	0.169
FTD	Endo	CTNNA2	-0.99	0.41	-2.40	0.0174	0.453
FTD	EN_L3_5_IT_2	RAP1GAP2	0.20	0.08	2.40	0.0174	0.346
FTD	EN_L3_5_IT_1	NOTCH2	-0.59	0.25	-2.40	0.0174	0.397
FTD	EN_L3_5_IT_3	RBM4	-0.34	0.14	-2.40	0.0174	0.445
FTD	EN_L3_5_IT_1	MOG	-0.61	0.26	-2.40	0.0174	0.397
FTD	IN_LAMP5_RELN	TMEM151A	-0.51	0.21	-2.40	0.0174	0.686
FTD	EN_L3_5_IT_2	YAP1	0.64	0.27	2.40	0.0174	0.346
FTD	EN_L6B	NUP58	-0.29	0.12	-2.41	0.0174	0.422
FTD	PC	ARPC2	-0.63	0.26	-2.40	0.0174	0.729
FTD	Astro	KCTD2	-0.23	0.10	-2.40	0.0174	0.169
FTD	Oligo	PLPP2	0.18	0.08	2.40	0.0174	0.227
FTD	EN_L2_3_IT	NHLRC2	-0.13	0.06	-2.40	0.0174	0.328
FTD	EN_L6B	SERTM1	0.81	0.34	2.41	0.0174	0.422
FTD	PVM	ASTN2	1.01	0.42	2.42	0.0174	1
FTD	PC	YTHDC2	-0.46	0.19	-2.40	0.0174	0.729
FTD	IN_ADARB2	N4BP2L1	-0.29	0.12	-2.40	0.0174	0.998
FTD	EN_L6_CT	SGTA	-0.50	0.21	-2.40	0.0174	0.314
FTD	OPC	GRIK1	0.21	0.09	2.40	0.0174	0.298
FTD	IN_ADARB2	RAD1	0.62	0.26	2.40	0.0174	0.998
FTD	EN_L6_CT	TRIO	-0.17	0.07	-2.40	0.0174	0.314
FTD	EN_L3_5_IT_1	ENSG00000273398	-0.65	0.27	-2.40	0.0174	0.397
FTD	EN_L6_IT_2	TSNARE1	-0.46	0.19	-2.41	0.0174	0.554
FTD	EN_L6_IT_2	SLITRK4	-0.61	0.25	-2.41	0.0174	0.554
FTD	Astro	MAGIX	0.62	0.26	2.40	0.0174	0.17
FTD	Oligo	CRBN	0.14	0.06	2.40	0.0174	0.227
FTD	IN_SST	ENSG00000287856	0.75	0.31	2.40	0.0174	0.501
FTD	EN_L5_ET	PPP2R5E	-6.65	2.51	-2.64	0.0174	0.52
FTD	EN_L6B	TSHZ2	1.08	0.45	2.41	0.0174	0.422
FTD	EN_L3_5_IT_2	TTC23L	-0.48	0.20	-2.40	0.0174	0.346
FTD	IN_SST	ATG14	-0.28	0.12	-2.40	0.0174	0.501
FTD	IN_PVALB_CHC	TDRD7	-0.65	0.27	-2.40	0.0174	0.494
FTD	EN_L6_CT	GALNTL6	-0.46	0.19	-2.40	0.0174	0.314
FTD	Oligo	CCM2	-0.22	0.09	-2.40	0.0174	0.227
FTD	EN_L3_5_IT_2	TSHR	0.69	0.29	2.40	0.0174	0.346
FTD	IN_VIP	MSH4	0.54	0.23	2.40	0.0174	0.589
FTD	Astro	LGALS1	0.40	0.17	2.40	0.0174	0.17
FTD	IN_PVALB	GIGYF1	-0.30	0.13	-2.40	0.0174	0.585
FTD	EN_L2_3_IT	PUDP	-0.22	0.09	-2.40	0.0174	0.328
FTD	EN_L3_5_IT_2	NRSN2	-0.23	0.10	-2.40	0.0174	0.346
FTD	IN_ADARB2	THAP2	-0.56	0.23	-2.40	0.0174	0.998
FTD	EN_L3_5_IT_1	FANCI	-0.61	0.25	-2.40	0.0174	0.397
FTD	EN_L3_5_IT_1	UBB	0.48	0.20	2.40	0.0174	0.397
FTD	IN_SST	DNAI3	-0.85	0.35	-2.40	0.0174	0.501
FTD	Micro	IRF2BP2	0.46	0.19	2.40	0.0174	0.634
FTD	EN_L6B	NEK9	-0.36	0.15	-2.41	0.0174	0.422
FTD	EN_L2_3_IT	MEIG1	0.48	0.20	2.40	0.0174	0.328
FTD	EN_L5_6_NP	ADGRL3	0.23	0.10	2.41	0.0174	0.382
FTD	IN_VIP	ENSG00000254553	0.39	0.16	2.40	0.0175	0.589
FTD	IN_PVALB	SUPV3L1	-0.31	0.13	-2.40	0.0175	0.585
FTD	EN_L6_CT	PTPN11	-0.24	0.10	-2.40	0.0175	0.314
FTD	IN_VIP	KCNS2	0.38	0.16	2.40	0.0175	0.589
FTD	Astro	ANKRD13C	-0.17	0.07	-2.40	0.0175	0.17
FTD	Oligo	ZNF101	-0.29	0.12	-2.40	0.0175	0.227
FTD	Astro	RSPH9	0.60	0.25	2.40	0.0175	0.17
FTD	EN_L6B	LRIG3	0.92	0.38	2.40	0.0175	0.422
FTD	Oligo	RBM4B	-0.25	0.10	-2.40	0.0175	0.227
FTD	EN_L2_3_IT	NEDD4	0.44	0.19	2.40	0.0175	0.328
FTD	EN_L6_CT	RSAD2	-0.56	0.23	-2.40	0.0175	0.314
FTD	EN_L3_5_IT_3	TBP	-0.29	0.12	-2.40	0.0175	0.448
FTD	EN_L6_IT_2	BCAP31	0.56	0.23	2.40	0.0175	0.554
FTD	IN_ADARB2	NIT2	-0.35	0.14	-2.40	0.0175	0.998
FTD	EN_L6_CT	CDR1	0.77	0.32	2.40	0.0175	0.314
FTD	Oligo	LMBR1	0.15	0.06	2.40	0.0175	0.228
FTD	IN_LAMP5_RELN	NAT10	-0.35	0.14	-2.40	0.0175	0.686
FTD	EN_L5_6_NP	SAE1	0.45	0.19	2.41	0.0175	0.383
FTD	EN_L2_3_IT	PPFIA3	0.15	0.06	2.40	0.0175	0.328
FTD	IN_SST	LMF1	-0.31	0.13	-2.40	0.0175	0.501
FTD	IN_PVALB	PRDM10	-0.25	0.10	-2.40	0.0175	0.585
FTD	EN_L3_5_IT_2	TRPC3	-0.73	0.30	-2.40	0.0175	0.348
FTD	EN_L6_CT	SEC16A	-0.35	0.14	-2.40	0.0176	0.314
FTD	EN_L6_IT_1	UBFD1	-0.46	0.19	-2.40	0.0176	0.47
FTD	EN_L6_CT	NOXA1	-0.49	0.20	-2.40	0.0176	0.314
FTD	Oligo	DUSP15	0.29	0.12	2.40	0.0176	0.228
FTD	Astro	TSR2	-0.36	0.15	-2.40	0.0176	0.171
FTD	EN_L6_CT	TRIM33	-0.24	0.10	-2.40	0.0176	0.314
FTD	IN_PVALB_CHC	CIBAR1	0.48	0.20	2.40	0.0176	0.496
FTD	EN_L6B	HMGXB4	-0.43	0.18	-2.40	0.0176	0.422
FTD	IN_SST	LHFPL2	0.50	0.21	2.40	0.0176	0.501
FTD	Oligo	PTPRS	0.15	0.06	2.40	0.0176	0.228
FTD	IN_LAMP5_LHX6	RPS7	0.48	0.20	2.40	0.0176	0.671
FTD	EN_L2_3_IT	STYXL1	0.32	0.13	2.40	0.0176	0.328
FTD	IN_SST	PPFIBP1	0.34	0.14	2.40	0.0176	0.501
FTD	OPC	MAST1	0.22	0.09	2.39	0.0176	0.302
FTD	EN_L6_CT	CCDC102B	-0.36	0.15	-2.40	0.0176	0.314
FTD	IN_PVALB	COL6A6	0.72	0.30	2.40	0.0176	0.585
FTD	Oligo	ZFAND3	0.14	0.06	2.39	0.0176	0.228
FTD	EN_L2_3_IT	ZNF777	-0.25	0.10	-2.40	0.0176	0.328
FTD	EN_L6_CT	APTX	-0.36	0.15	-2.40	0.0176	0.314
FTD	EN_L3_5_IT_3	GTF2IRD1	0.29	0.12	2.40	0.0176	0.448
FTD	IN_PVALB	SCRN2	-0.43	0.18	-2.40	0.0176	0.585
FTD	Oligo	KLHDC9	-0.46	0.19	-2.39	0.0176	0.228
FTD	Oligo	FBXW7	0.19	0.08	2.39	0.0176	0.228
FTD	IN_PVALB	NONO	-0.31	0.13	-2.40	0.0176	0.585
FTD	EN_L3_5_IT_2	LAPTM4B	-0.27	0.11	-2.40	0.0176	0.348
FTD	Micro	NFAT5	0.26	0.11	2.39	0.0176	0.634
FTD	EN_L3_5_IT_3	ZNF692	0.27	0.11	2.40	0.0176	0.448
FTD	Oligo	OR1L6	-0.81	0.34	-2.39	0.0176	0.228
FTD	EN_L3_5_IT_2	RANBP17	-0.26	0.11	-2.40	0.0176	0.348
FTD	EN_L3_5_IT_3	RAMP3	0.67	0.28	2.40	0.0176	0.448
FTD	Endo	ARHGAP21	-0.44	0.18	-2.40	0.0176	0.456
FTD	IN_VIP	DHCR24	-0.35	0.15	-2.39	0.0176	0.593
FTD	EN_L6_IT_1	C5orf34	-0.60	0.25	-2.40	0.0176	0.471
FTD	EN_L3_5_IT_1	FANCC	-0.34	0.14	-2.40	0.0176	0.399
FTD	Oligo	RACGAP1	0.25	0.10	2.39	0.0176	0.228
FTD	EN_L6B	MACROD2	0.25	0.10	2.40	0.0177	0.422
FTD	EN_L3_5_IT_1	FSTL5	0.29	0.12	2.40	0.0177	0.399
FTD	EN_L6B	MMD2	-0.85	0.35	-2.40	0.0177	0.422
FTD	IN_SST	RCC2	0.41	0.17	2.39	0.0177	0.501
FTD	IN_ADARB2	SETD3	0.30	0.13	2.40	0.0177	0.998
FTD	EN_L2_3_IT	ACAP2	-0.12	0.05	-2.39	0.0177	0.328
FTD	EN_L6B	PRDM4	-0.49	0.20	-2.40	0.0177	0.422
FTD	EN_L3_5_IT_2	FPGS	-0.30	0.13	-2.39	0.0177	0.349
FTD	IN_PVALB	KYAT3	-0.29	0.12	-2.39	0.0177	0.585
FTD	EN_L5_ET	FAM151B	-12.16	4.61	-2.64	0.0177	0.522
FTD	EN_L3_5_IT_1	MKLN1	0.20	0.08	2.40	0.0177	0.399
FTD	EN_L3_5_IT_1	PRIM1	0.64	0.27	2.40	0.0177	0.399
FTD	EN_L2_3_IT	MRNIP	-0.18	0.07	-2.39	0.0177	0.328
FTD	EN_L5_ET	CDH10	-8.22	3.12	-2.64	0.0177	0.522
FTD	IN_SST	SPIN3	-0.26	0.11	-2.39	0.0177	0.501
FTD	EN_L5_6_NP	TRIT1	0.37	0.15	2.40	0.0177	0.384
FTD	EN_L5_6_NP	ANKRD44	-0.72	0.30	-2.40	0.0177	0.384
FTD	EN_L3_5_IT_2	C19orf25	0.31	0.13	2.39	0.0177	0.349
FTD	EN_L2_3_IT	ELOVL2	-0.48	0.20	-2.39	0.0177	0.328
FTD	EN_L3_5_IT_1	ECSIT	0.37	0.15	2.39	0.0177	0.399
FTD	EN_L5_6_NP	PLXNA1	0.46	0.19	2.40	0.0177	0.384
FTD	IN_ADARB2	COG7	0.31	0.13	2.39	0.0177	0.998
FTD	EN_L2_3_IT	CAPRIN2	-0.15	0.06	-2.39	0.0177	0.328
FTD	OPC	FAAH	-0.37	0.16	-2.39	0.0177	0.303
FTD	Endo	AKAP10	-0.51	0.21	-2.39	0.0177	0.456
FTD	IN_VIP	RANBP17	-0.15	0.06	-2.39	0.0177	0.594
FTD	Oligo	C16orf91	-0.35	0.15	-2.39	0.0177	0.228
FTD	Micro	NOTCH2	0.32	0.13	2.39	0.0177	0.634
FTD	Micro	RGL2	0.35	0.15	2.39	0.0177	0.634
FTD	EN_L6_IT_1	CHST12	-0.45	0.19	-2.40	0.0177	0.472
FTD	EN_L3_5_IT_1	EIF2B1	-0.37	0.15	-2.39	0.0177	0.399
FTD	EN_L3_5_IT_3	POLR3G	0.32	0.13	2.39	0.0177	0.449
FTD	EN_L6_CT	KHDC4	-0.38	0.16	-2.40	0.0177	0.315
FTD	EN_L2_3_IT	PLEKHA4	0.56	0.23	2.39	0.0177	0.328
FTD	IN_LAMP5_LHX6	MED21	-0.49	0.21	-2.39	0.0177	0.671
FTD	Astro	RCC1	0.42	0.17	2.39	0.0177	0.172
FTD	EN_L6_IT_2	SS18L2	0.58	0.24	2.40	0.0177	0.554
FTD	EN_L3_5_IT_2	SLC25A33	-0.36	0.15	-2.39	0.0177	0.349
FTD	Micro	HP1BP3	0.31	0.13	2.39	0.0177	0.634
FTD	EN_L2_3_IT	ZSCAN20	0.35	0.14	2.39	0.0177	0.328
FTD	EN_L6_IT_2	COPS2	-0.34	0.14	-2.40	0.0178	0.554
FTD	IN_LAMP5_LHX6	CCT5	0.55	0.23	2.39	0.0178	0.671
FTD	Astro	IMP4	-0.36	0.15	-2.39	0.0178	0.172
FTD	EN_L3_5_IT_3	NKTR	-0.19	0.08	-2.39	0.0178	0.449
FTD	Oligo	GIT1	0.25	0.11	2.39	0.0178	0.228
FTD	EN_L6_CT	DCUN1D2	-0.29	0.12	-2.39	0.0178	0.315
FTD	EN_L2_3_IT	TRANK1	-0.17	0.07	-2.39	0.0178	0.328
FTD	OPC	GOSR1	-0.19	0.08	-2.39	0.0178	0.303
FTD	OPC	TOP3A	-0.23	0.10	-2.39	0.0178	0.303
FTD	EN_L3_5_IT_1	PIGF	-0.34	0.14	-2.39	0.0178	0.399
FTD	EN_L6_IT_2	ZNF595	-0.46	0.19	-2.40	0.0178	0.554
FTD	IN_LAMP5_LHX6	CEP112	-0.67	0.28	-2.39	0.0178	0.671
FTD	Oligo	WDPCP	-0.20	0.08	-2.39	0.0178	0.228
FTD	OPC	CHTOP	-0.20	0.08	-2.39	0.0178	0.303
FTD	EN_L6_CT	B9D1	-0.44	0.18	-2.39	0.0178	0.315
FTD	EN_L2_3_IT	ADGRL1	0.17	0.07	2.39	0.0178	0.328
FTD	Astro	ODAD4	0.25	0.11	2.39	0.0178	0.172
FTD	EN_L6_IT_1	KIAA1671	-0.47	0.20	-2.40	0.0178	0.472
FTD	EN_L2_3_IT	GOLGB1	-0.17	0.07	-2.39	0.0178	0.328
FTD	EN_L3_5_IT_3	TMEM134	-0.39	0.16	-2.39	0.0178	0.449
FTD	EN_L5_6_NP	ANKRD42	-0.45	0.19	-2.40	0.0178	0.384
FTD	Oligo	CUX1	0.17	0.07	2.39	0.0178	0.228
FTD	IN_LAMP5_RELN	NEK5	-0.67	0.28	-2.39	0.0178	0.686
FTD	EN_L2_3_IT	ENSG00000269547	0.51	0.22	2.39	0.0178	0.328
FTD	Oligo	HSD17B7	0.37	0.16	2.39	0.0178	0.228
FTD	EN_L2_3_IT	DISC1	0.46	0.19	2.39	0.0178	0.328
FTD	Oligo	GPC2	-0.50	0.21	-2.39	0.0178	0.228
FTD	Oligo	TBC1D25	0.21	0.09	2.39	0.0178	0.228
FTD	IN_SST	PEX14	-0.21	0.09	-2.39	0.0178	0.501
FTD	EN_L6B	COLGALT1	-0.57	0.24	-2.40	0.0178	0.423
FTD	Astro	CLTCL1	0.26	0.11	2.39	0.0178	0.173
FTD	IN_LAMP5_LHX6	ELP2	-0.30	0.13	-2.39	0.0178	0.671
FTD	EN_L3_5_IT_1	SLC39A14	0.34	0.14	2.39	0.0178	0.399
FTD	EN_L2_3_IT	APPL2	-0.18	0.07	-2.39	0.0178	0.328
FTD	Oligo	SPTBN2	-0.18	0.08	-2.39	0.0178	0.228
FTD	Oligo	CCDC112	-0.20	0.08	-2.39	0.0178	0.228
FTD	Oligo	RFTN2	0.22	0.09	2.39	0.0178	0.228
FTD	EN_L6_IT_1	RPS14	-0.37	0.15	-2.39	0.0178	0.472
FTD	EN_L3_5_IT_2	CDC37	-0.27	0.11	-2.39	0.0178	0.35
FTD	EN_L6_CT	MEF2C	0.26	0.11	2.39	0.0178	0.315
FTD	IN_SST	CATSPERE	-0.38	0.16	-2.39	0.0178	0.501
FTD	EN_L2_3_IT	VWC2L	0.56	0.24	2.39	0.0178	0.328
FTD	EN_L6_IT_1	CUBN	0.77	0.32	2.39	0.0178	0.472
FTD	OPC	TAF8	0.23	0.10	2.39	0.0178	0.304
FTD	Oligo	MRPL52	0.19	0.08	2.39	0.0178	0.228
FTD	EN_L6B	ZC4H2	0.42	0.17	2.40	0.0178	0.423
FTD	EN_L6_CT	EDRF1	-0.37	0.15	-2.39	0.0179	0.315
FTD	IN_VIP	MAP3K12	-0.26	0.11	-2.39	0.0179	0.594
FTD	EN_L6_IT_2	PAAF1	-0.54	0.23	-2.40	0.0179	0.554
FTD	EN_L3_5_IT_3	GKAP1	0.22	0.09	2.39	0.0179	0.449
FTD	EN_L2_3_IT	PLCG2	0.47	0.20	2.39	0.0179	0.328
FTD	EN_L3_5_IT_3	RECQL	-0.27	0.11	-2.39	0.0179	0.449
FTD	EN_L2_3_IT	ANP32E	-0.25	0.11	-2.39	0.0179	0.328
FTD	IN_PVALB_CHC	GAREM1	-0.39	0.17	-2.39	0.0179	0.503
FTD	EN_L2_3_IT	UBE3B	-0.16	0.07	-2.39	0.0179	0.328
FTD	EN_L3_5_IT_2	RUNX1	0.61	0.26	2.39	0.0179	0.35
FTD	IN_SST	GPLD1	-0.26	0.11	-2.39	0.0179	0.501
FTD	Astro	TMED7-TICAM2	0.32	0.14	2.39	0.0179	0.173
FTD	Astro	CORO1C	0.24	0.10	2.39	0.0179	0.173
FTD	Oligo	TMEM225B	-0.50	0.21	-2.39	0.0179	0.228
FTD	Astro	BBIP1	0.19	0.08	2.39	0.0179	0.173
FTD	IN_SST	OTUD1	0.45	0.19	2.39	0.0179	0.501
FTD	EN_L3_5_IT_3	PNPLA6	0.25	0.10	2.39	0.0179	0.449
FTD	IN_PVALB	FBXO4	-0.35	0.15	-2.39	0.0179	0.591
FTD	EN_L3_5_IT_2	SUCLA2	-0.27	0.11	-2.39	0.0179	0.35
FTD	Astro	FADS3	-0.33	0.14	-2.39	0.0179	0.173
FTD	OPC	MTBP	-0.37	0.16	-2.39	0.0179	0.304
FTD	OPC	SEC11A	-0.20	0.09	-2.39	0.0179	0.304
FTD	IN_SST	RINT1	-0.29	0.12	-2.39	0.0179	0.501
FTD	IN_VIP	COL6A1	-0.59	0.25	-2.39	0.0179	0.594
FTD	Astro	SF3B1	-0.17	0.07	-2.39	0.0179	0.173
FTD	EN_L3_5_IT_3	NLRP3	-0.69	0.29	-2.39	0.0179	0.449
FTD	EN_L3_5_IT_1	ENSG00000267168	-0.81	0.34	-2.39	0.0179	0.4
FTD	Astro	VKORC1L1	-0.20	0.08	-2.39	0.0179	0.173
FTD	Oligo	PKNOX1	0.18	0.08	2.39	0.0179	0.228
FTD	EN_L6_IT_2	AGO4	-0.43	0.18	-2.40	0.0179	0.554
FTD	EN_L5_6_NP	DDX5	-0.24	0.10	-2.40	0.0179	0.386
FTD	EN_L6_CT	MYT1L	0.21	0.09	2.39	0.0179	0.315
FTD	Oligo	ARSI	-0.43	0.18	-2.39	0.0179	0.228
FTD	Oligo	C16orf87	0.21	0.09	2.39	0.0179	0.228
FTD	Astro	MYO1C	0.37	0.15	2.39	0.0179	0.173
FTD	IN_VIP	KIF26A	0.52	0.22	2.39	0.0179	0.594
FTD	EN_L6_CT	SMAD9	0.59	0.25	2.39	0.0179	0.315
FTD	IN_SST	L1CAM	0.28	0.12	2.39	0.0179	0.501
FTD	EN_L6_CT	ERO1A	-0.27	0.11	-2.39	0.0179	0.315
FTD	EN_L6B	MPPED2	-0.55	0.23	-2.39	0.0179	0.423
FTD	EN_L2_3_IT	GPATCH2	-0.27	0.11	-2.39	0.0179	0.329
FTD	Astro	STK17B	-0.45	0.19	-2.39	0.0179	0.173
FTD	EN_L3_5_IT_2	RFLNA	-0.37	0.16	-2.39	0.0179	0.35
FTD	EN_L6_IT_2	PTPRN	0.36	0.15	2.39	0.018	0.554
FTD	PC	CEP290	0.49	0.20	2.39	0.018	0.729
FTD	IN_LAMP5_LHX6	SLC29A1	-0.56	0.23	-2.39	0.018	0.671
FTD	IN_ADARB2	FBXW11	0.22	0.09	2.39	0.018	0.998
FTD	EN_L3_5_IT_2	CTR9	-0.24	0.10	-2.39	0.018	0.35
FTD	EN_L6B	MORN1	-0.67	0.28	-2.39	0.018	0.423
FTD	EN_L6_CT	MCL1	-0.51	0.22	-2.39	0.018	0.315
FTD	Micro	ASB14	-0.74	0.31	-2.39	0.018	0.634
FTD	EN_L3_5_IT_2	RHOBTB2	-0.36	0.15	-2.39	0.018	0.35
FTD	Astro	VRK2	0.48	0.20	2.39	0.018	0.173
FTD	Oligo	C17orf80	-0.23	0.10	-2.39	0.018	0.229
FTD	Adaptive	SETBP1	-1.31	0.54	-2.41	0.018	0.795
FTD	EN_L6_IT_2	TRIM44	-0.26	0.11	-2.39	0.018	0.554
FTD	EN_L5_6_NP	MLH1	0.45	0.19	2.40	0.018	0.386
FTD	IN_VIP	ZFAND6	0.27	0.11	2.39	0.018	0.594
FTD	Astro	LAMTOR1	-0.24	0.10	-2.39	0.018	0.173
FTD	EN_L3_5_IT_3	BMT2	0.19	0.08	2.39	0.018	0.45
FTD	Oligo	TNFSF13B	0.35	0.15	2.39	0.018	0.229
FTD	IN_LAMP5_RELN	GNG7	0.29	0.12	2.39	0.018	0.686
FTD	Oligo	LEMD3	0.16	0.07	2.39	0.018	0.229
FTD	IN_VIP	CACNA2D3	0.17	0.07	2.39	0.018	0.594
FTD	EN_L6B	PARD6G	0.63	0.26	2.39	0.018	0.423
FTD	Micro	ADAMTS2	0.83	0.35	2.39	0.018	0.634
FTD	EN_L2_3_IT	PECAM1	0.39	0.17	2.39	0.018	0.329
FTD	EN_L3_5_IT_2	ELOVL2	-0.61	0.26	-2.39	0.018	0.35
FTD	IN_SST	CCDC122	-0.45	0.19	-2.39	0.018	0.501
FTD	IN_LAMP5_RELN	CNOT11	-0.39	0.16	-2.39	0.018	0.686
FTD	Astro	TOP3A	-0.23	0.10	-2.39	0.018	0.173
FTD	EN_L6B	GPR135	0.45	0.19	2.39	0.018	0.423
FTD	Oligo	SPSB1	0.29	0.12	2.39	0.018	0.229
FTD	EN_L3_5_IT_2	SLC22A10	-0.28	0.12	-2.39	0.018	0.35
FTD	EN_L2_3_IT	ANKFY1	-0.13	0.05	-2.39	0.018	0.329
FTD	IN_SST	GIPC1	-0.37	0.16	-2.39	0.018	0.501
FTD	EN_L3_5_IT_3	CCT6B	-0.58	0.24	-2.39	0.018	0.45
FTD	IN_VIP	SPART	0.14	0.06	2.39	0.018	0.594
FTD	IN_VIP	PIP5K1C	0.20	0.09	2.39	0.018	0.594
FTD	IN_SST	IKZF5	0.30	0.13	2.39	0.018	0.501
FTD	EN_L6B	PTPN14	-0.98	0.41	-2.39	0.018	0.423
FTD	IN_LAMP5_LHX6	KCNT2	-0.35	0.15	-2.39	0.0181	0.671
FTD	Oligo	CCP110	0.23	0.10	2.39	0.0181	0.229
FTD	EN_L3_5_IT_2	MYRFL	-0.85	0.36	-2.39	0.0181	0.35
FTD	Astro	SBSPON	0.72	0.30	2.39	0.0181	0.173
FTD	EN_L3_5_IT_1	MIS18BP1	-0.36	0.15	-2.39	0.0181	0.403
FTD	EN_L6_IT_1	DEAF1	0.33	0.14	2.39	0.0181	0.476
FTD	Oligo	GOLGA8N	-0.32	0.13	-2.39	0.0181	0.229
FTD	Astro	MITF	0.28	0.12	2.39	0.0181	0.173
FTD	EN_L3_5_IT_3	TARBP1	-0.25	0.11	-2.39	0.0181	0.45
FTD	Astro	ALKBH2	-0.54	0.23	-2.38	0.0181	0.173
FTD	IN_SST	SLC24A5	-0.65	0.27	-2.39	0.0181	0.501
FTD	IN_LAMP5_RELN	RPS24	0.29	0.12	2.39	0.0181	0.686
FTD	EN_L2_3_IT	CCDC170	-0.31	0.13	-2.39	0.0181	0.329
FTD	OPC	DIO2	0.36	0.15	2.38	0.0181	0.305
FTD	Oligo	SF1	-0.18	0.08	-2.38	0.0181	0.229
FTD	IN_SST	PNPLA6	0.34	0.14	2.39	0.0181	0.501
FTD	IN_LAMP5_RELN	ZNF736	-0.27	0.11	-2.39	0.0181	0.686
FTD	EN_L6B	PUDP	-0.43	0.18	-2.39	0.0181	0.423
FTD	EN_L2_3_IT	CNN3	0.33	0.14	2.39	0.0181	0.329
FTD	EN_L2_3_IT	SERF2	0.26	0.11	2.39	0.0181	0.329
FTD	Astro	DCTN6	-0.29	0.12	-2.38	0.0181	0.173
FTD	Oligo	ECPAS	0.14	0.06	2.38	0.0181	0.229
FTD	IN_PVALB	GOLGB1	-0.20	0.08	-2.39	0.0181	0.593
FTD	OPC	PTPN23	-0.26	0.11	-2.38	0.0181	0.305
FTD	IN_VIP	CTR9	-0.21	0.09	-2.39	0.0181	0.594
FTD	IN_LAMP5_LHX6	ZXDC	0.37	0.15	2.39	0.0181	0.671
FTD	EN_L5_6_NP	RUNDC3B	-0.25	0.10	-2.39	0.0181	0.387
FTD	EN_L2_3_IT	DAPK3	-0.24	0.10	-2.39	0.0181	0.329
FTD	IN_SST	MIB2	-0.36	0.15	-2.39	0.0181	0.501
FTD	Oligo	EPC2	0.18	0.08	2.38	0.0181	0.229
FTD	PC	SPG11	-0.47	0.20	-2.39	0.0181	0.729
FTD	EN_L6_IT_1	TMUB2	-0.46	0.19	-2.39	0.0181	0.476
FTD	Astro	CTSZ	-0.29	0.12	-2.38	0.0181	0.174
FTD	IN_PVALB	CCDC122	-0.39	0.16	-2.39	0.0181	0.593
FTD	OPC	ZNF790	-0.22	0.09	-2.38	0.0181	0.305
FTD	OPC	ACBD4	0.42	0.18	2.38	0.0181	0.305
FTD	Micro	GAPDH	-0.34	0.14	-2.38	0.0181	0.634
FTD	Micro	TNFRSF11B	1.15	0.48	2.38	0.0181	0.634
FTD	EN_L3_5_IT_3	USP20	-0.26	0.11	-2.39	0.0181	0.451
FTD	EN_L6_IT_2	CTIF	0.30	0.13	2.39	0.0181	0.554
FTD	EN_L2_3_IT	ADAM21	-0.53	0.22	-2.38	0.0181	0.329
FTD	Micro	AEBP2	0.24	0.10	2.38	0.0181	0.634
FTD	Endo	HP1BP3	0.40	0.17	2.39	0.0181	0.462
FTD	IN_PVALB	ATG16L1	-0.24	0.10	-2.38	0.0181	0.593
FTD	Oligo	MMP19	-0.60	0.25	-2.38	0.0181	0.229
FTD	Micro	NOM1	-0.33	0.14	-2.38	0.0181	0.634
FTD	EN_L6_CT	IL1RL2	-0.79	0.33	-2.39	0.0181	0.318
FTD	EN_L3_5_IT_2	TRANK1	-0.22	0.09	-2.38	0.0181	0.35
FTD	Astro	EPHX1	0.30	0.13	2.38	0.0181	0.174
FTD	EN_L6_IT_2	DDX18	-0.42	0.17	-2.39	0.0182	0.554
FTD	IN_SST	KRCC1	0.41	0.17	2.38	0.0182	0.501
FTD	EN_L3_5_IT_2	KHNYN	-0.37	0.16	-2.38	0.0182	0.35
FTD	EN_L3_5_IT_2	FHL1	-0.18	0.08	-2.38	0.0182	0.35
FTD	EN_L5_6_NP	LSM11	-0.60	0.25	-2.39	0.0182	0.387
FTD	IN_PVALB	MED4	-0.24	0.10	-2.38	0.0182	0.593
FTD	EN_L6_CT	FKRP	-0.54	0.23	-2.39	0.0182	0.318
FTD	EN_L3_5_IT_1	SUSD5	-0.43	0.18	-2.39	0.0182	0.403
FTD	OPC	ENO4	-0.39	0.16	-2.38	0.0182	0.305
FTD	EN_L6_IT_2	JPH4	0.38	0.16	2.39	0.0182	0.554
FTD	EN_L2_3_IT	GOLGA4	-0.13	0.06	-2.38	0.0182	0.329
FTD	Micro	SUPT6H	-0.32	0.13	-2.38	0.0182	0.634
FTD	Oligo	MAPT	0.23	0.10	2.38	0.0182	0.229
FTD	IN_VIP	NFE2L3	-0.66	0.28	-2.38	0.0182	0.594
FTD	EN_L6_IT_1	SPRY1	0.73	0.31	2.39	0.0182	0.477
FTD	OPC	DHFR2	0.40	0.17	2.38	0.0182	0.305
FTD	EN_L2_3_IT	CLDN16	-0.41	0.17	-2.38	0.0182	0.329
FTD	EN_L6B	CCDC113	-0.56	0.23	-2.39	0.0182	0.424
FTD	IN_SST	ARMC10	-0.29	0.12	-2.38	0.0182	0.501
FTD	EN_L3_5_IT_2	CPSF4	-0.33	0.14	-2.38	0.0182	0.35
FTD	EN_L5_6_NP	MYOM1	0.83	0.35	2.39	0.0182	0.387
FTD	IN_PVALB	NDUFAF7	-0.22	0.09	-2.38	0.0182	0.593
FTD	EN_L5_6_NP	IQCK	-0.53	0.22	-2.39	0.0182	0.387
FTD	EN_L6_IT_2	ZNF404	-0.63	0.26	-2.39	0.0182	0.554
FTD	EN_L5_ET	TMEM178B	-5.23	1.99	-2.62	0.0182	0.532
FTD	Astro	NEDD4	0.33	0.14	2.38	0.0182	0.174
FTD	EN_L5_ET	PAFAH1B1	5.79	2.21	2.62	0.0182	0.532
FTD	Micro	PCYT1A	-0.40	0.17	-2.38	0.0182	0.634
FTD	Micro	TXNRD1	0.31	0.13	2.38	0.0182	0.634
FTD	Oligo	ERBIN	0.25	0.11	2.38	0.0182	0.229
FTD	IN_LAMP5_LHX6	TBCD	-0.29	0.12	-2.39	0.0182	0.671
FTD	OPC	RBM4B	-0.30	0.13	-2.38	0.0182	0.305
FTD	EN_L3_5_IT_1	ABCC3	-0.61	0.26	-2.38	0.0182	0.403
FTD	Oligo	MXRA7	-0.26	0.11	-2.38	0.0182	0.229
FTD	EN_L2_3_IT	TCAP	0.49	0.20	2.38	0.0182	0.329
FTD	IN_LAMP5_RELN	MTERF3	0.50	0.21	2.38	0.0182	0.686
FTD	OPC	BRF1	-0.23	0.10	-2.38	0.0182	0.305
FTD	EN_L3_5_IT_3	ABCE1	0.24	0.10	2.38	0.0182	0.452
FTD	IN_PVALB_CHC	STARD7	-0.42	0.18	-2.38	0.0182	0.509
FTD	EN_L3_5_IT_3	NIPSNAP2	-0.24	0.10	-2.38	0.0182	0.452
FTD	IN_VIP	NARS1	-0.23	0.09	-2.38	0.0182	0.594
FTD	IN_SST	ANKRD20A3P	0.68	0.28	2.38	0.0182	0.502
FTD	EN_L3_5_IT_2	ITGB1	-0.25	0.10	-2.38	0.0182	0.35
FTD	EN_L6_CT	NAP1L1	-0.25	0.10	-2.38	0.0182	0.318
FTD	EN_L6B	OAZ2	-0.47	0.20	-2.39	0.0182	0.424
FTD	Astro	TRMT2A	-0.31	0.13	-2.38	0.0182	0.174
FTD	EN_L3_5_IT_1	SERPIND1	-0.66	0.28	-2.38	0.0183	0.403
FTD	Astro	STK32A	0.78	0.33	2.38	0.0183	0.174
FTD	EN_L3_5_IT_1	KCNIP2	0.56	0.23	2.38	0.0183	0.403
FTD	EN_L6_CT	GRINA	-0.46	0.19	-2.38	0.0183	0.318
FTD	Astro	LIG1	0.28	0.12	2.38	0.0183	0.174
FTD	EN_L3_5_IT_2	REP15	0.65	0.27	2.38	0.0183	0.35
FTD	EN_L2_3_IT	VAT1L	0.37	0.15	2.38	0.0183	0.33
FTD	EN_L6_IT_2	TBC1D15	-0.30	0.12	-2.39	0.0183	0.554
FTD	EN_L3_5_IT_1	RFLNA	-0.46	0.19	-2.38	0.0183	0.403
FTD	IN_LAMP5_LHX6	PCDH19	-0.42	0.17	-2.38	0.0183	0.671
FTD	Oligo	TPH1	-0.81	0.34	-2.38	0.0183	0.23
FTD	EN_L3_5_IT_1	RFX2	0.36	0.15	2.38	0.0183	0.403
FTD	EN_L6_CT	SLC37A1	-0.42	0.18	-2.38	0.0183	0.318
FTD	Oligo	ZNF197	-0.17	0.07	-2.38	0.0183	0.23
FTD	IN_PVALB_CHC	ADPGK	-0.55	0.23	-2.38	0.0183	0.509
FTD	EN_L2_3_IT	NR6A1	-0.17	0.07	-2.38	0.0183	0.33
FTD	OPC	KCTD4	0.52	0.22	2.38	0.0183	0.306
FTD	Micro	FAM114A1	-0.37	0.15	-2.38	0.0183	0.635
FTD	EN_L3_5_IT_2	LDB3	-0.55	0.23	-2.38	0.0183	0.35
FTD	EN_L3_5_IT_2	MVP	-0.72	0.30	-2.38	0.0183	0.35
FTD	EN_L3_5_IT_2	SLBP	-0.30	0.12	-2.38	0.0183	0.35
FTD	IN_PVALB	NAA25	-0.23	0.10	-2.38	0.0183	0.595
FTD	OPC	JPH4	0.21	0.09	2.38	0.0183	0.306
FTD	IN_LAMP5_RELN	MPHOSPH9	0.21	0.09	2.38	0.0183	0.686
FTD	IN_LAMP5_RELN	KSR1	0.27	0.11	2.38	0.0183	0.686
FTD	EN_L3_5_IT_3	CCDC178	0.60	0.25	2.38	0.0183	0.453
FTD	OPC	MAN2C1	-0.28	0.12	-2.38	0.0183	0.306
FTD	IN_VIP	PAFAH2	0.40	0.17	2.38	0.0183	0.594
FTD	Astro	MAML2	0.21	0.09	2.38	0.0183	0.175
FTD	Astro	MOGS	-0.30	0.13	-2.38	0.0183	0.175
FTD	Oligo	CDK19	0.18	0.08	2.38	0.0183	0.23
FTD	EN_L6_CT	YWHAQ	-0.28	0.12	-2.38	0.0183	0.318
FTD	OPC	CLCN2	-0.38	0.16	-2.38	0.0183	0.306
FTD	EN_L6B	ACP6	0.60	0.25	2.39	0.0183	0.425
FTD	EN_L6_IT_2	DNAJC7	0.38	0.16	2.39	0.0183	0.554
FTD	IN_VIP	WDR49	-0.65	0.27	-2.38	0.0183	0.594
FTD	IN_ADARB2	ZNF22	0.61	0.26	2.38	0.0183	0.998
FTD	EN_L3_5_IT_2	CYP27A1	0.54	0.23	2.38	0.0183	0.35
FTD	Astro	UBXN2A	0.17	0.07	2.38	0.0183	0.175
FTD	IN_PVALB	SPCS1	0.28	0.12	2.38	0.0184	0.595
FTD	EN_L5_ET	CFAP299	6.28	2.40	2.62	0.0184	0.534
FTD	Oligo	NOP56	0.20	0.09	2.38	0.0184	0.23
FTD	EN_L6_IT_1	ARHGAP32	0.25	0.10	2.38	0.0184	0.481
FTD	IN_VIP	TMEM69	0.36	0.15	2.38	0.0184	0.594
FTD	IN_VIP	SCART1	-0.64	0.27	-2.38	0.0184	0.594
FTD	OPC	PCDH9	0.18	0.08	2.38	0.0184	0.306
FTD	EN_L6_CT	MCCC2	-0.40	0.17	-2.38	0.0184	0.319
FTD	IN_PVALB_CHC	PPIP5K1	-0.37	0.15	-2.38	0.0184	0.509
FTD	Astro	CASP8AP2	0.16	0.07	2.38	0.0184	0.175
FTD	Astro	RGPD3	0.56	0.23	2.38	0.0184	0.175
FTD	IN_SST	CANT1	0.54	0.23	2.38	0.0184	0.503
FTD	EN_L3_5_IT_2	SUGP2	-0.20	0.08	-2.38	0.0184	0.35
FTD	Adaptive	FNBP1	0.80	0.33	2.40	0.0184	0.795
FTD	IN_PVALB_CHC	PTCH2	0.51	0.22	2.38	0.0184	0.509
FTD	IN_SST	NUDT19	-0.43	0.18	-2.38	0.0184	0.503
FTD	EN_L5_6_NP	FAR1	-0.25	0.10	-2.39	0.0184	0.389
FTD	EN_L3_5_IT_2	DDX55	-0.29	0.12	-2.38	0.0184	0.35
FTD	IN_LAMP5_LHX6	CKMT2	0.68	0.28	2.38	0.0184	0.671
FTD	Oligo	SOX10	0.18	0.08	2.38	0.0184	0.23
FTD	IN_LAMP5_RELN	PLEKHA6	0.29	0.12	2.38	0.0184	0.686
FTD	Oligo	BCL9	0.22	0.09	2.38	0.0184	0.23
FTD	EN_L3_5_IT_3	SCML2	0.37	0.15	2.38	0.0184	0.453
FTD	IN_SST	EIF3E	0.23	0.10	2.38	0.0184	0.503
FTD	IN_PVALB_CHC	IL6ST	-0.45	0.19	-2.38	0.0184	0.509
FTD	IN_LAMP5_LHX6	KSR1	0.31	0.13	2.38	0.0184	0.671
FTD	EN_L5_6_NP	ADCK5	0.66	0.28	2.39	0.0184	0.389
FTD	Oligo	CORO2B	0.29	0.12	2.38	0.0184	0.23
FTD	Astro	USP14	-0.18	0.08	-2.38	0.0184	0.175
FTD	EN_L3_5_IT_2	ZNF432	-0.35	0.15	-2.38	0.0184	0.35
FTD	Astro	ENC1	-0.46	0.19	-2.38	0.0184	0.175
FTD	Astro	COL27A1	0.51	0.22	2.38	0.0184	0.175
FTD	EN_L2_3_IT	VRK1	-0.19	0.08	-2.38	0.0184	0.332
FTD	Oligo	GAB1	0.17	0.07	2.38	0.0184	0.23
FTD	EN_L3_5_IT_1	AUTS2	0.19	0.08	2.38	0.0184	0.403
FTD	IN_VIP	AKAP8	-0.27	0.11	-2.38	0.0184	0.595
FTD	Endo	CUL3	-0.43	0.18	-2.38	0.0184	0.467
FTD	EN_L6B	ZNF644	-0.26	0.11	-2.38	0.0184	0.427
FTD	EN_L3_5_IT_1	BCL2L2	-0.52	0.22	-2.38	0.0185	0.403
FTD	EN_L3_5_IT_1	RELL1	0.56	0.24	2.38	0.0185	0.403
FTD	VLMC	HSPA4	-0.76	0.32	-2.39	0.0185	1
FTD	EN_L3_5_IT_3	OR6A2	-0.63	0.26	-2.38	0.0185	0.453
FTD	EN_L5_6_NP	LIPA	-0.58	0.24	-2.39	0.0185	0.389
FTD	Oligo	SNRNP48	0.20	0.09	2.38	0.0185	0.23
FTD	EN_L6_IT_1	LONRF3	0.90	0.38	2.38	0.0185	0.482
FTD	Astro	CTPS2	0.21	0.09	2.38	0.0185	0.175
FTD	Oligo	ART4	-0.61	0.26	-2.38	0.0185	0.23
FTD	EN_L6_IT_2	ZNF276	-0.52	0.22	-2.38	0.0185	0.554
FTD	EN_L5_6_NP	IAH1	-0.44	0.19	-2.39	0.0185	0.389
FTD	EN_L3_5_IT_1	CREB1	0.26	0.11	2.38	0.0185	0.403
FTD	IN_LAMP5_LHX6	GNL1	-0.44	0.18	-2.38	0.0185	0.671
FTD	IN_PVALB	FAM13C	0.24	0.10	2.38	0.0185	0.597
FTD	EN_L3_5_IT_2	TDRD3	-0.18	0.08	-2.38	0.0185	0.351
FTD	Astro	LYPD1	-0.60	0.25	-2.38	0.0185	0.175
FTD	IN_ADARB2	CSGALNACT2	0.30	0.12	2.38	0.0185	0.998
FTD	EN_L3_5_IT_3	NUFIP2	0.22	0.09	2.38	0.0185	0.453
FTD	EN_L3_5_IT_3	ILDR2	0.28	0.12	2.38	0.0185	0.453
FTD	Astro	GMPR	0.57	0.24	2.38	0.0185	0.175
FTD	EN_L3_5_IT_1	SLC1A2	-0.34	0.14	-2.38	0.0185	0.403
FTD	Oligo	ACER2	0.37	0.15	2.38	0.0185	0.231
FTD	IN_VIP	DCTD	-0.28	0.12	-2.38	0.0185	0.595
FTD	IN_LAMP5_RELN	CHDH	0.63	0.27	2.38	0.0185	0.686
FTD	EN_L3_5_IT_2	MPDZ	0.24	0.10	2.38	0.0185	0.351
FTD	EN_L6_CT	CDKAL1	0.18	0.08	2.38	0.0185	0.32
FTD	Astro	CREG2	-0.48	0.20	-2.38	0.0185	0.175
FTD	IN_LAMP5_LHX6	USP37	-0.30	0.13	-2.38	0.0185	0.671
FTD	Astro	HMGB1	0.22	0.09	2.38	0.0185	0.175
FTD	IN_SST	WDHD1	-0.42	0.18	-2.38	0.0185	0.504
FTD	IN_VIP	CASP9	0.29	0.12	2.38	0.0185	0.595
FTD	EN_L3_5_IT_3	C12orf4	0.24	0.10	2.38	0.0185	0.454
FTD	Astro	GLDN	-0.44	0.19	-2.38	0.0185	0.175
FTD	IN_SST	MTR	-0.19	0.08	-2.38	0.0186	0.504
FTD	EN_L6B	GPAT4	-0.45	0.19	-2.38	0.0186	0.427
FTD	Oligo	MID2	0.37	0.15	2.38	0.0186	0.231
FTD	EN_L6_IT_2	FMR1	-0.40	0.17	-2.38	0.0186	0.554
FTD	PVM	ENSG00000260729	0.89	0.37	2.40	0.0186	1
FTD	EN_L2_3_IT	GPALPP1	-0.13	0.05	-2.38	0.0186	0.334
FTD	PC	TTC37	-0.48	0.20	-2.38	0.0186	0.729
FTD	Astro	LRRC74B	0.51	0.21	2.37	0.0186	0.175
FTD	Oligo	OPRM1	-0.35	0.15	-2.37	0.0186	0.231
FTD	Astro	HIP1	0.26	0.11	2.37	0.0186	0.175
FTD	IN_LAMP5_RELN	PFKM	-0.39	0.17	-2.38	0.0186	0.686
FTD	IN_VIP	STK11	0.26	0.11	2.37	0.0186	0.595
FTD	IN_LAMP5_RELN	PIK3C2A	-0.25	0.10	-2.37	0.0186	0.686
FTD	Micro	CC2D2B	-0.55	0.23	-2.37	0.0186	0.635
FTD	EN_L6_CT	ATP5MJ	-0.39	0.17	-2.38	0.0186	0.321
FTD	EN_L6_IT_1	CRCP	-0.50	0.21	-2.38	0.0186	0.484
FTD	IN_LAMP5_RELN	ANKS1A	0.24	0.10	2.37	0.0186	0.686
FTD	Oligo	ENSG00000251012	-0.52	0.22	-2.37	0.0186	0.231
FTD	Micro	DMGDH	-0.61	0.25	-2.37	0.0186	0.635
FTD	OPC	BDH1	-0.23	0.10	-2.37	0.0186	0.309
FTD	IN_LAMP5_LHX6	COX7C	0.51	0.22	2.38	0.0186	0.671
FTD	PC	PDE1C	0.70	0.29	2.38	0.0186	0.729
FTD	EN_L6_IT_2	GLT8D2	0.53	0.22	2.38	0.0186	0.554
FTD	EN_L3_5_IT_3	PDS5B	0.19	0.08	2.38	0.0186	0.455
FTD	Astro	SLC22A10	-0.54	0.23	-2.37	0.0186	0.176
FTD	Oligo	SLC39A14	0.30	0.13	2.37	0.0186	0.231
FTD	EN_L6B	EFR3A	0.31	0.13	2.38	0.0186	0.427
FTD	EN_L6_IT_2	MT-ATP6	-0.39	0.16	-2.38	0.0186	0.554
FTD	EN_L6B	KPNA3	-0.28	0.12	-2.38	0.0186	0.427
FTD	Oligo	MAP4	-0.16	0.07	-2.37	0.0186	0.231
FTD	EN_L6B	SMYD3	0.22	0.09	2.38	0.0186	0.427
FTD	IN_SST	CARF	-0.32	0.13	-2.37	0.0187	0.504
FTD	IN_LAMP5_LHX6	SBF2	-0.19	0.08	-2.38	0.0187	0.671
FTD	EN_L5_ET	ETV1	-11.70	4.48	-2.61	0.0187	0.539
FTD	IN_PVALB	TMED8	-0.19	0.08	-2.37	0.0187	0.601
FTD	Endo	SPRED2	-0.64	0.27	-2.38	0.0187	0.467
FTD	EN_L2_3_IT	NUMA1	-0.15	0.06	-2.37	0.0187	0.334
FTD	Astro	BNIP3L	0.31	0.13	2.37	0.0187	0.176
FTD	Oligo	C1QTNF4	-0.42	0.18	-2.37	0.0187	0.231
FTD	IN_LAMP5_RELN	SLC30A9	-0.23	0.10	-2.37	0.0187	0.686
FTD	EN_L6_CT	SPIN3	-0.35	0.15	-2.38	0.0187	0.322
FTD	Micro	CYB5A	0.48	0.20	2.37	0.0187	0.635
FTD	EN_L3_5_IT_3	WDPCP	-0.18	0.07	-2.37	0.0187	0.455
FTD	Oligo	ATF1	0.22	0.09	2.37	0.0187	0.231
FTD	OPC	C17orf80	-0.28	0.12	-2.37	0.0187	0.309
FTD	Astro	CHMP6	0.44	0.19	2.37	0.0187	0.176
FTD	Astro	SMYD2	-0.47	0.20	-2.37	0.0187	0.176
FTD	OPC	KIF13A	0.24	0.10	2.37	0.0187	0.309
FTD	Astro	PCBP3	-0.35	0.15	-2.37	0.0187	0.176
FTD	IN_LAMP5_RELN	GRHPR	-0.45	0.19	-2.37	0.0187	0.686
FTD	Micro	MAGT1	-0.48	0.20	-2.37	0.0187	0.635
FTD	IN_SST	GLYR1	-0.23	0.10	-2.37	0.0187	0.504
FTD	EN_L5_6_NP	WAC	-0.28	0.12	-2.38	0.0187	0.393
FTD	IN_ADARB2	PDE8A	-0.35	0.15	-2.37	0.0187	0.998
FTD	EN_L3_5_IT_1	PRSS48	-0.70	0.30	-2.37	0.0187	0.407
FTD	Oligo	SNW1	-0.13	0.05	-2.37	0.0187	0.231
FTD	OPC	CREG2	-0.47	0.20	-2.37	0.0187	0.309
FTD	EN_L3_5_IT_2	INTS6L	-0.25	0.10	-2.37	0.0187	0.354
FTD	Astro	GNB2	-0.33	0.14	-2.37	0.0187	0.176
FTD	EN_L5_ET	PXK	-10.13	3.88	-2.61	0.0187	0.539
FTD	IN_PVALB_CHC	TRIM23	-0.38	0.16	-2.37	0.0187	0.515
FTD	Oligo	SACS	0.22	0.09	2.37	0.0187	0.231
FTD	EN_L3_5_IT_3	DUS2	-0.35	0.15	-2.37	0.0187	0.456
FTD	Oligo	FAM20A	0.42	0.18	2.37	0.0187	0.231
FTD	IN_ADARB2	SMARCD2	-0.59	0.25	-2.37	0.0187	0.998
FTD	IN_VIP	SYF2	-0.27	0.12	-2.37	0.0187	0.597
FTD	IN_LAMP5_LHX6	AHI1	-0.23	0.10	-2.37	0.0187	0.671
FTD	Oligo	NKTR	-0.15	0.06	-2.37	0.0187	0.231
FTD	Micro	KHDC4	-0.28	0.12	-2.37	0.0187	0.635
FTD	EN_L6B	GLCE	-0.32	0.14	-2.38	0.0187	0.427
FTD	Astro	PCBD2	-0.24	0.10	-2.37	0.0188	0.176
FTD	Oligo	TDRD6	0.31	0.13	2.37	0.0188	0.231
FTD	Astro	LRBA	0.13	0.06	2.37	0.0188	0.176
FTD	Oligo	TKT	0.22	0.09	2.37	0.0188	0.231
FTD	OPC	AP2A1	-0.23	0.10	-2.37	0.0188	0.309
FTD	IN_PVALB	IKBIP	0.53	0.23	2.37	0.0188	0.603
FTD	EN_L3_5_IT_2	PURG	-0.25	0.10	-2.37	0.0188	0.354
FTD	OPC	RAD9A	0.29	0.12	2.37	0.0188	0.309
FTD	EN_L3_5_IT_1	HVCN1	-0.60	0.25	-2.37	0.0188	0.407
FTD	Oligo	FAM111A	0.45	0.19	2.37	0.0188	0.231
FTD	Astro	FAM229A	0.48	0.20	2.37	0.0188	0.176
FTD	Endo	PCDH11Y	0.78	0.33	2.37	0.0188	0.467
FTD	OPC	RNF14	-0.27	0.11	-2.37	0.0188	0.309
FTD	Oligo	ENSG00000271793	0.31	0.13	2.37	0.0188	0.231
FTD	EN_L6_IT_2	TRAF3IP1	-0.33	0.14	-2.38	0.0188	0.554
FTD	IN_VIP	MYO3B	-0.34	0.15	-2.37	0.0188	0.597
FTD	EN_L5_6_NP	METTL26	-0.56	0.24	-2.38	0.0188	0.394
FTD	IN_ADARB2	KIF21B	0.42	0.18	2.37	0.0188	0.998
FTD	EN_L6_IT_2	RNF185	-0.53	0.22	-2.38	0.0188	0.554
FTD	EN_L6_IT_1	REV1	0.26	0.11	2.37	0.0188	0.486
FTD	IN_PVALB_CHC	PDCD5	-0.53	0.22	-2.37	0.0188	0.516
FTD	IN_LAMP5_RELN	SPOCK2	-0.26	0.11	-2.37	0.0188	0.686
FTD	EN_L3_5_IT_1	MTMR7	-0.22	0.09	-2.37	0.0188	0.407
FTD	EN_L2_3_IT	FAR1	-0.15	0.06	-2.37	0.0188	0.334
FTD	Micro	MCM3AP	-0.23	0.10	-2.37	0.0188	0.635
FTD	EN_L6_IT_1	VPS28	0.45	0.19	2.37	0.0188	0.486
FTD	Oligo	SMARCD3	0.26	0.11	2.37	0.0188	0.231
FTD	EN_L6_IT_1	NENF	-0.51	0.21	-2.37	0.0188	0.486
FTD	EN_L2_3_IT	COLEC10	-0.45	0.19	-2.37	0.0188	0.334
FTD	EN_L3_5_IT_2	APBB3	-0.36	0.15	-2.37	0.0188	0.355
FTD	Oligo	COPZ1	-0.21	0.09	-2.37	0.0188	0.231
FTD	Oligo	ABHD12B	0.45	0.19	2.37	0.0188	0.231
FTD	EN_L2_3_IT	SYP	0.21	0.09	2.37	0.0188	0.334
FTD	OPC	SMAD4	0.22	0.09	2.37	0.0188	0.31
FTD	IN_ADARB2	RYK	-0.23	0.10	-2.37	0.0188	0.998
FTD	EN_L2_3_IT	AXL	0.48	0.20	2.37	0.0188	0.334
FTD	EN_L2_3_IT	DPP8	-0.13	0.05	-2.37	0.0188	0.334
FTD	Oligo	GMPR2	-0.22	0.09	-2.37	0.0188	0.231
FTD	Oligo	GSTA4	-0.22	0.09	-2.37	0.0188	0.231
FTD	EN_L5_ET	MRAS	9.80	3.76	2.61	0.0188	0.539
FTD	EN_L2_3_IT	TMEM62	-0.16	0.07	-2.37	0.0188	0.334
FTD	Astro	GPR135	0.40	0.17	2.37	0.0188	0.176
FTD	EN_L6_CT	EDA	0.59	0.25	2.37	0.0188	0.324
FTD	IN_ADARB2	RSAD1	-0.54	0.23	-2.37	0.0188	0.998
FTD	Oligo	PRMT7	-0.21	0.09	-2.37	0.0188	0.231
FTD	IN_PVALB	TSHR	0.68	0.29	2.37	0.0188	0.603
FTD	EN_L2_3_IT	ZNF84	-0.15	0.06	-2.37	0.0188	0.334
FTD	Micro	TOP3A	-0.38	0.16	-2.37	0.0188	0.635
FTD	EN_L6_IT_1	BACH2	-0.55	0.23	-2.37	0.0188	0.486
FTD	IN_VIP	LRRFIP1	-0.15	0.06	-2.37	0.0189	0.597
FTD	EN_L3_5_IT_1	CABYR	0.44	0.19	2.37	0.0189	0.408
FTD	EN_L6_IT_2	SCAP	-0.39	0.17	-2.38	0.0189	0.554
FTD	Astro	EXT1	-0.18	0.08	-2.37	0.0189	0.176
FTD	OPC	NAT14	-0.33	0.14	-2.37	0.0189	0.31
FTD	EN_L6_CT	TTC39B	-0.36	0.15	-2.37	0.0189	0.324
FTD	IN_VIP	RNF175	-0.20	0.09	-2.37	0.0189	0.597
FTD	EN_L2_3_IT	ITGA9	-0.22	0.09	-2.37	0.0189	0.334
FTD	Astro	WNT3	0.45	0.19	2.37	0.0189	0.176
FTD	Astro	LMO4	-0.26	0.11	-2.37	0.0189	0.176
FTD	EN_L3_5_IT_3	CCDC170	-0.42	0.18	-2.37	0.0189	0.456
FTD	EN_L3_5_IT_3	TOGARAM1	0.18	0.07	2.37	0.0189	0.456
FTD	IN_PVALB	STXBP3	-0.27	0.12	-2.37	0.0189	0.603
FTD	Micro	JPH1	-0.64	0.27	-2.37	0.0189	0.635
FTD	EN_L6B	TMEM167A	-0.54	0.23	-2.38	0.0189	0.427
FTD	IN_LAMP5_RELN	RNF14	-0.36	0.15	-2.37	0.0189	0.686
FTD	EN_L6_CT	ENSG00000285791	-0.67	0.28	-2.37	0.0189	0.324
FTD	Astro	SSBP3	0.29	0.12	2.37	0.0189	0.176
FTD	EN_L3_5_IT_3	ENSG00000286070	-0.57	0.24	-2.37	0.0189	0.456
FTD	Astro	PHACTR2	0.24	0.10	2.37	0.0189	0.177
FTD	EN_L5_6_NP	RFC3	-0.57	0.24	-2.38	0.0189	0.395
FTD	EN_L5_ET	STAT3	-10.41	4.00	-2.60	0.0189	0.539
FTD	EN_L3_5_IT_3	OLR1	-0.61	0.26	-2.37	0.0189	0.456
FTD	IN_ADARB2	BCAS1	-0.85	0.36	-2.37	0.0189	0.998
FTD	IN_LAMP5_LHX6	VIPR1	-0.68	0.29	-2.37	0.0189	0.672
FTD	IN_PVALB_CHC	SCD	-0.85	0.36	-2.37	0.0189	0.516
FTD	IN_SST	AK2	-0.26	0.11	-2.37	0.0189	0.504
FTD	EN_L2_3_IT	FLVCR1	-0.24	0.10	-2.37	0.0189	0.334
FTD	Astro	DTX4	-0.43	0.18	-2.37	0.0189	0.177
FTD	Oligo	NDUFV1	-0.20	0.08	-2.37	0.0189	0.231
FTD	Micro	RPUSD4	-0.43	0.18	-2.37	0.0189	0.635
FTD	EN_L3_5_IT_1	TIPIN	0.44	0.19	2.37	0.0189	0.408
FTD	IN_VIP	ELMO2	-0.28	0.12	-2.37	0.0189	0.598
FTD	IN_PVALB_CHC	USP14	-0.37	0.16	-2.37	0.0189	0.516
FTD	EN_L2_3_IT	PSG8	-0.51	0.21	-2.37	0.0189	0.334
FTD	IN_LAMP5_LHX6	AMPD2	0.55	0.23	2.37	0.0189	0.672
FTD	EN_L3_5_IT_3	RABEPK	-0.35	0.15	-2.37	0.0189	0.456
FTD	Astro	HEXD	0.24	0.10	2.37	0.0189	0.177
FTD	EN_L6_IT_2	KCNC4	-0.68	0.29	-2.37	0.0189	0.554
FTD	IN_PVALB	KHDC4	-0.29	0.12	-2.37	0.0189	0.604
FTD	Oligo	DEK	0.16	0.07	2.37	0.0189	0.231
FTD	IN_ADARB2	SYAP1	0.40	0.17	2.37	0.0189	0.998
FTD	IN_LAMP5_RELN	MSRA	0.23	0.10	2.37	0.0189	0.686
FTD	EN_L6_IT_1	ZFYVE9	-0.23	0.10	-2.37	0.0189	0.487
FTD	Oligo	HIGD1B	-0.57	0.24	-2.37	0.0189	0.231
FTD	EN_L3_5_IT_2	GCLC	-0.32	0.13	-2.37	0.019	0.357
FTD	EN_L5_6_NP	ARHGAP29	-0.31	0.13	-2.38	0.019	0.395
FTD	Oligo	ENSG00000273291	-0.31	0.13	-2.37	0.019	0.231
FTD	Micro	THADA	0.22	0.09	2.37	0.019	0.635
FTD	Micro	GAS2L3	0.60	0.25	2.37	0.019	0.635
FTD	Astro	S100A10	0.95	0.40	2.37	0.019	0.177
FTD	EN_L2_3_IT	MDGA1	0.69	0.29	2.37	0.019	0.334
FTD	Astro	TMEM225B	-0.55	0.23	-2.37	0.019	0.177
FTD	Oligo	CPHXL	-0.75	0.32	-2.37	0.019	0.231
FTD	IN_SST	CEP76	0.31	0.13	2.37	0.019	0.504
FTD	EN_L6B	C2CD5	-0.22	0.09	-2.37	0.019	0.427
FTD	Astro	RSL1D1	-0.28	0.12	-2.37	0.019	0.177
FTD	IN_SST	RMND5A	0.26	0.11	2.37	0.019	0.504
FTD	EN_L2_3_IT	PSMB7	-0.16	0.07	-2.37	0.019	0.334
FTD	EN_L2_3_IT	HRK	0.37	0.16	2.37	0.019	0.334
FTD	Astro	C1QTNF4	-0.45	0.19	-2.37	0.019	0.177
FTD	Oligo	MARCKSL1	-0.33	0.14	-2.37	0.019	0.231
FTD	EN_L2_3_IT	THEGL	-0.47	0.20	-2.37	0.019	0.334
FTD	PVM	EML4	-0.79	0.33	-2.39	0.019	1
FTD	EN_L6_CT	FAM216A	0.34	0.14	2.37	0.019	0.325
FTD	IN_LAMP5_LHX6	METTL17	-0.78	0.33	-2.37	0.019	0.673
FTD	EN_L3_5_IT_2	ANKRD42	-0.24	0.10	-2.37	0.019	0.357
FTD	EN_L6B	ENSG00000279983	-0.63	0.27	-2.37	0.019	0.427
FTD	Endo	NBAS	-0.37	0.16	-2.37	0.019	0.47
FTD	EN_L3_5_IT_3	SLC4A4	-0.37	0.16	-2.37	0.019	0.457
FTD	EN_L2_3_IT	LCP2	0.58	0.25	2.37	0.019	0.334
FTD	Micro	GRIK1	-0.49	0.21	-2.37	0.019	0.635
FTD	EN_L2_3_IT	GLYR1	-0.14	0.06	-2.37	0.019	0.334
FTD	EN_L2_3_IT	SH3PXD2B	0.45	0.19	2.37	0.019	0.334
FTD	EN_L3_5_IT_2	COL6A6	0.62	0.26	2.37	0.019	0.357
FTD	EN_L2_3_IT	TMEM200C	0.49	0.21	2.37	0.019	0.334
FTD	Oligo	CBLN4	-0.60	0.25	-2.37	0.019	0.231
FTD	PC	ZNF780B	0.60	0.25	2.37	0.019	0.729
FTD	EN_L6_CT	UGDH	0.55	0.23	2.37	0.019	0.325
FTD	IN_VIP	APMAP	-0.23	0.10	-2.37	0.019	0.598
FTD	EN_L3_5_IT_2	SLC16A10	-0.25	0.10	-2.37	0.019	0.357
FTD	Oligo	CLCN7	0.21	0.09	2.37	0.0191	0.231
FTD	IN_PVALB	PPP2CB	-0.27	0.11	-2.37	0.0191	0.604
FTD	EN_L6_IT_2	EID1	0.53	0.22	2.37	0.0191	0.554
FTD	EN_L5_6_NP	EML1	0.43	0.18	2.37	0.0191	0.395
FTD	IN_PVALB	P2RY14	0.55	0.23	2.37	0.0191	0.604
FTD	Oligo	SPIN2B	-0.30	0.13	-2.36	0.0191	0.231
FTD	VLMC	SYNE1	0.46	0.19	2.38	0.0191	1
FTD	Astro	LAMB2	0.27	0.12	2.36	0.0191	0.177
FTD	IN_VIP	NUP155	-0.23	0.10	-2.37	0.0191	0.598
FTD	EN_L6_CT	CIP2A	-0.54	0.23	-2.37	0.0191	0.325
FTD	EN_L3_5_IT_3	RFLNA	-0.44	0.19	-2.37	0.0191	0.458
FTD	OPC	NR0B1	0.47	0.20	2.36	0.0191	0.313
FTD	EN_L3_5_IT_2	AKR1C1	-0.58	0.24	-2.37	0.0191	0.357
FTD	IN_SST	KRT10	0.46	0.20	2.37	0.0191	0.504
FTD	IN_VIP	ARAP3	-0.94	0.40	-2.36	0.0191	0.598
FTD	OPC	TRIM26	-0.23	0.10	-2.36	0.0191	0.313
FTD	IN_SST	C6orf136	-0.38	0.16	-2.37	0.0191	0.504
FTD	EN_L6B	WDR43	-0.35	0.15	-2.37	0.0191	0.427
FTD	EN_L3_5_IT_1	SUPT5H	-0.30	0.12	-2.37	0.0191	0.41
FTD	Astro	NOP16	-0.50	0.21	-2.36	0.0191	0.177
FTD	EN_L5_6_NP	OPTN	-0.49	0.20	-2.37	0.0191	0.395
FTD	OPC	ENSG00000285932	-0.30	0.13	-2.36	0.0191	0.313
FTD	EN_L5_6_NP	CDR2	-0.27	0.11	-2.37	0.0191	0.395
FTD	IN_SST	KEAP1	0.43	0.18	2.36	0.0191	0.504
FTD	IN_SST	TRAF3IP1	-0.24	0.10	-2.36	0.0191	0.504
FTD	EN_L3_5_IT_1	IRF1	-0.52	0.22	-2.37	0.0191	0.41
FTD	IN_LAMP5_RELN	LINS1	0.51	0.21	2.36	0.0191	0.686
FTD	EN_L6B	INSYN1	-0.51	0.21	-2.37	0.0191	0.427
FTD	EN_L2_3_IT	PRXL2A	-0.25	0.11	-2.36	0.0191	0.335
FTD	EN_L6_CT	BHLHE40	-0.68	0.29	-2.37	0.0191	0.326
FTD	EN_L2_3_IT	KDM4D	-0.38	0.16	-2.36	0.0191	0.335
FTD	IN_SST	ZNF736	-0.27	0.11	-2.36	0.0191	0.504
FTD	EN_L6_IT_2	FOCAD	0.24	0.10	2.37	0.0191	0.554
FTD	EN_L6_IT_1	IRAK2	0.53	0.22	2.37	0.0191	0.491
FTD	EN_L3_5_IT_1	B4GALT6	-0.27	0.12	-2.37	0.0191	0.41
FTD	EN_L2_3_IT	HEATR9	0.58	0.25	2.36	0.0191	0.335
FTD	Oligo	FCHSD1	0.32	0.13	2.36	0.0191	0.232
FTD	IN_PVALB	FANCM	-0.44	0.18	-2.36	0.0191	0.605
FTD	EN_L6B	ATG14	-0.44	0.18	-2.37	0.0192	0.427
FTD	EN_L5_6_NP	C17orf75	-0.49	0.21	-2.37	0.0192	0.395
FTD	IN_SST	PLPBP	-0.35	0.15	-2.36	0.0192	0.504
FTD	Astro	ELAVL3	-0.27	0.12	-2.36	0.0192	0.178
FTD	EN_L2_3_IT	POM121C	0.12	0.05	2.36	0.0192	0.335
FTD	IN_LAMP5_RELN	ENSG00000258465	0.48	0.20	2.36	0.0192	0.686
FTD	EN_L3_5_IT_3	COL26A1	-0.35	0.15	-2.36	0.0192	0.458
FTD	EN_L3_5_IT_1	FANCD2	-0.63	0.27	-2.36	0.0192	0.41
FTD	EN_L6B	NR2F1	0.49	0.20	2.37	0.0192	0.427
FTD	EN_L3_5_IT_3	ENTPD7	-0.35	0.15	-2.36	0.0192	0.458
FTD	EN_L3_5_IT_2	SLC13A3	-0.32	0.14	-2.36	0.0192	0.358
FTD	EN_L3_5_IT_2	TLE2	0.36	0.15	2.36	0.0192	0.358
FTD	VLMC	POLR2B	-0.57	0.24	-2.37	0.0192	1
FTD	Astro	PARP2	-0.35	0.15	-2.36	0.0192	0.178
FTD	EN_L6B	GALNT11	-0.27	0.11	-2.37	0.0192	0.427
FTD	IN_PVALB	CENATAC	-0.25	0.11	-2.36	0.0192	0.605
FTD	EN_L6_IT_1	PDE4A	-0.47	0.20	-2.37	0.0192	0.491
FTD	EN_L6_IT_2	TLCD4-RWDD3	0.75	0.32	2.37	0.0192	0.554
FTD	IN_SST	HIF1AN	-0.31	0.13	-2.36	0.0192	0.504
FTD	EN_L6B	KCNMB4	-0.32	0.13	-2.37	0.0192	0.427
FTD	EN_L6_IT_2	MKLN1	0.25	0.11	2.37	0.0192	0.554
FTD	IN_PVALB_CHC	ENPP1	-0.85	0.36	-2.36	0.0192	0.517
FTD	Astro	JCAD	-0.47	0.20	-2.36	0.0192	0.178
FTD	IN_PVALB_CHC	UBE2N	-0.42	0.18	-2.36	0.0192	0.517
FTD	EN_L6B	DMD	0.29	0.12	2.37	0.0192	0.427
FTD	OPC	WDR74	0.48	0.20	2.36	0.0192	0.314
FTD	IN_ADARB2	NRCAM	-0.16	0.07	-2.36	0.0192	0.998
FTD	IN_LAMP5_RELN	IL34	0.59	0.25	2.36	0.0192	0.686
FTD	EN_L5_ET	RAMP1	-8.86	3.41	-2.60	0.0192	0.546
FTD	EN_L6_CT	EPHA6	0.64	0.27	2.36	0.0192	0.326
FTD	EN_L6_IT_2	EDF1	0.43	0.18	2.37	0.0192	0.554
FTD	EN_L5_6_NP	ERC1	-0.18	0.08	-2.37	0.0192	0.395
FTD	Oligo	MAP3K4	0.13	0.06	2.36	0.0192	0.233
FTD	EN_L6_IT_2	YPEL5	0.46	0.20	2.37	0.0192	0.554
FTD	EN_L6B	C2orf50	-0.65	0.27	-2.37	0.0192	0.427
FTD	EN_L5_6_NP	SPRED1	-0.48	0.20	-2.37	0.0192	0.395
FTD	Oligo	CA14	-0.38	0.16	-2.36	0.0192	0.233
FTD	IN_PVALB_CHC	PHF1	0.52	0.22	2.36	0.0193	0.517
FTD	EN_L3_5_IT_3	GALR1	-0.93	0.39	-2.36	0.0193	0.459
FTD	IN_ADARB2	GTF2H3	-0.36	0.15	-2.36	0.0193	0.998
FTD	PC	ATP5F1B	-0.58	0.24	-2.36	0.0193	0.729
FTD	EN_L3_5_IT_1	ZNF43	-0.43	0.18	-2.36	0.0193	0.411
FTD	IN_PVALB_CHC	CEP57	-0.35	0.15	-2.36	0.0193	0.517
FTD	EN_L2_3_IT	HEXIM2	0.38	0.16	2.36	0.0193	0.336
FTD	OPC	FBXW2	-0.23	0.10	-2.36	0.0193	0.314
FTD	EN_L6_CT	TPST2	0.47	0.20	2.36	0.0193	0.326
FTD	EN_L2_3_IT	C8orf33	-0.27	0.11	-2.36	0.0193	0.336
FTD	Astro	KLHL22	0.22	0.09	2.36	0.0193	0.178
FTD	Astro	POGZ	-0.17	0.07	-2.36	0.0193	0.178
FTD	EN_L3_5_IT_3	HNRNPH1	0.19	0.08	2.36	0.0193	0.459
FTD	IN_SST	U2AF2	0.36	0.15	2.36	0.0193	0.504
FTD	EN_L3_5_IT_2	NKTR	-0.17	0.07	-2.36	0.0193	0.359
FTD	EN_L6B	GOT2	-0.46	0.20	-2.37	0.0193	0.427
FTD	IN_LAMP5_LHX6	PTCD3	-0.27	0.11	-2.36	0.0193	0.679
FTD	EN_L5_6_NP	SCPEP1	-0.37	0.16	-2.37	0.0193	0.395
FTD	EN_L6_CT	DYNLL2	0.51	0.22	2.36	0.0193	0.326
FTD	EN_L6_IT_1	CNIH2	0.56	0.24	2.36	0.0193	0.491
FTD	IN_PVALB	RFLNA	-0.42	0.18	-2.36	0.0193	0.607
FTD	Oligo	HLA-B	0.48	0.20	2.36	0.0193	0.233
FTD	EN_L6_CT	CACNG8	-0.29	0.12	-2.36	0.0193	0.326
FTD	Oligo	APC2	-0.35	0.15	-2.36	0.0193	0.233
FTD	IN_SST	BAP1	0.41	0.17	2.36	0.0193	0.504
FTD	EN_L3_5_IT_2	ZBTB1	0.33	0.14	2.36	0.0193	0.359
FTD	EN_L5_6_NP	PREPL	-0.26	0.11	-2.37	0.0193	0.395
FTD	Astro	ABCC11	-0.44	0.19	-2.36	0.0193	0.179
FTD	OPC	PA2G4	-0.35	0.15	-2.36	0.0193	0.315
FTD	IN_VIP	NFX1	-0.18	0.07	-2.36	0.0193	0.602
FTD	IN_VIP	BCAS1	-0.53	0.22	-2.36	0.0193	0.602
FTD	EN_L6_IT_1	SPINK8	-0.68	0.29	-2.36	0.0193	0.491
FTD	EN_L2_3_IT	PJA2	-0.17	0.07	-2.36	0.0193	0.336
FTD	IN_ADARB2	TMEM63B	0.29	0.12	2.36	0.0193	0.998
FTD	EN_L6_IT_1	CCDC117	0.55	0.23	2.36	0.0193	0.491
FTD	Endo	UBR4	-0.49	0.21	-2.36	0.0193	0.471
FTD	IN_LAMP5_LHX6	DTNB	-0.19	0.08	-2.36	0.0193	0.679
FTD	Adaptive	BIN2	-0.78	0.33	-2.38	0.0193	0.795
FTD	EN_L3_5_IT_3	AK8	-0.47	0.20	-2.36	0.0193	0.46
FTD	IN_PVALB	RAP1B	-0.24	0.10	-2.36	0.0194	0.607
FTD	Oligo	MINK1	0.18	0.07	2.36	0.0194	0.234
FTD	EN_L5_6_NP	DYRK1A	-0.22	0.09	-2.37	0.0194	0.395
FTD	EN_L6_IT_2	ATF1	0.43	0.18	2.37	0.0194	0.554
FTD	Astro	POLR3H	0.26	0.11	2.36	0.0194	0.179
FTD	EN_L3_5_IT_1	DSCAM	0.20	0.09	2.36	0.0194	0.413
FTD	OPC	MDN1	-0.17	0.07	-2.36	0.0194	0.315
FTD	Astro	BTG3	0.74	0.31	2.36	0.0194	0.179
FTD	Oligo	HGSNAT	-0.20	0.09	-2.36	0.0194	0.234
FTD	Oligo	VSTM1	-0.71	0.30	-2.36	0.0194	0.234
FTD	EN_L6_IT_2	EEF2	-0.50	0.21	-2.37	0.0194	0.554
FTD	Astro	CDKN2AIP	-0.33	0.14	-2.36	0.0194	0.179
FTD	Adaptive	SESN1	0.90	0.38	2.38	0.0194	0.795
FTD	IN_LAMP5_RELN	EIF2AK1	-0.31	0.13	-2.36	0.0194	0.686
FTD	EN_L3_5_IT_2	PDZD8	-0.22	0.09	-2.36	0.0194	0.36
FTD	VLMC	PPP2R5E	-0.58	0.25	-2.37	0.0194	1
FTD	IN_PVALB_CHC	EFHC1	0.47	0.20	2.36	0.0194	0.519
FTD	OPC	PKP2	-0.61	0.26	-2.36	0.0194	0.315
FTD	Micro	CD81	0.32	0.13	2.36	0.0194	0.643
FTD	EN_L6_CT	DLGAP1	-0.19	0.08	-2.36	0.0194	0.327
FTD	Micro	CRYZ	0.65	0.27	2.36	0.0194	0.643
FTD	EN_L2_3_IT	BCAS3	-0.11	0.05	-2.36	0.0194	0.336
FTD	EN_L2_3_IT	SOX30	0.59	0.25	2.36	0.0194	0.336
FTD	EN_L2_3_IT	CTSK	0.28	0.12	2.36	0.0194	0.336
FTD	IN_LAMP5_RELN	ANKRD10	-0.22	0.09	-2.36	0.0194	0.686
FTD	EN_L2_3_IT	PCDH15	0.52	0.22	2.36	0.0194	0.336
FTD	IN_SST	STK3	-0.37	0.15	-2.36	0.0194	0.504
FTD	PVM	LIPA	-0.95	0.40	-2.38	0.0194	1
FTD	IN_PVALB	YPEL4	-0.39	0.17	-2.36	0.0194	0.608
FTD	EN_L3_5_IT_2	RBMX2	-0.32	0.13	-2.36	0.0194	0.36
FTD	EN_L3_5_IT_1	SYT1	0.19	0.08	2.36	0.0194	0.413
FTD	PC	CCNL1	-0.62	0.26	-2.36	0.0194	0.729
FTD	Astro	MPHOSPH8	0.16	0.07	2.36	0.0194	0.179
FTD	Astro	CNR1	-0.54	0.23	-2.36	0.0194	0.179
FTD	OPC	ZNF440	-0.27	0.12	-2.36	0.0194	0.315
FTD	IN_LAMP5_LHX6	ESYT2	-0.30	0.13	-2.36	0.0194	0.679
FTD	EN_L3_5_IT_3	GDPD4	-0.53	0.22	-2.36	0.0194	0.461
FTD	IN_LAMP5_RELN	AHI1	-0.25	0.11	-2.36	0.0195	0.686
FTD	EN_L6_CT	DDHD1	-0.25	0.11	-2.36	0.0195	0.328
FTD	Oligo	CSRP2	0.62	0.26	2.36	0.0195	0.234
FTD	EN_L3_5_IT_3	RTTN	0.23	0.10	2.36	0.0195	0.461
FTD	EN_L3_5_IT_1	NGDN	-0.46	0.20	-2.36	0.0195	0.413
FTD	Astro	HSPA12A	0.25	0.10	2.36	0.0195	0.179
FTD	EN_L2_3_IT	CNTFR	0.31	0.13	2.36	0.0195	0.336
FTD	IN_LAMP5_RELN	CLIP2	0.28	0.12	2.36	0.0195	0.686
FTD	OPC	PIAS4	0.27	0.11	2.36	0.0195	0.315
FTD	EN_L5_6_NP	CCDC186	-0.31	0.13	-2.37	0.0195	0.397
FTD	IN_LAMP5_RELN	DYRK1B	0.52	0.22	2.36	0.0195	0.686
FTD	IN_ADARB2	ENSG00000274322	-0.47	0.20	-2.36	0.0195	0.998
FTD	EN_L2_3_IT	GFRA2	-0.30	0.13	-2.36	0.0195	0.336
FTD	OPC	MTERF1	-0.26	0.11	-2.36	0.0195	0.315
FTD	IN_SST	RCCD1	0.45	0.19	2.36	0.0195	0.504
FTD	EN_L6_IT_2	FAM189A1	-0.33	0.14	-2.36	0.0195	0.554
FTD	Astro	BAG2	0.34	0.14	2.36	0.0195	0.179
FTD	Oligo	PPRC1	0.24	0.10	2.36	0.0195	0.235
FTD	Endo	ZNF706	0.52	0.22	2.36	0.0195	0.471
FTD	Astro	BTAF1	-0.23	0.10	-2.36	0.0195	0.179
FTD	EN_L6B	CCN2	-0.76	0.32	-2.36	0.0195	0.431
FTD	OPC	RBM28	-0.17	0.07	-2.36	0.0195	0.315
FTD	EN_L2_3_IT	PTK7	0.31	0.13	2.36	0.0195	0.336
FTD	EN_L3_5_IT_1	ENSG00000255339	-0.57	0.24	-2.36	0.0195	0.413
FTD	IN_SST	MIER3	0.32	0.14	2.36	0.0195	0.504
FTD	EN_L6_IT_2	ARHGAP20	-0.64	0.27	-2.36	0.0195	0.554
FTD	Astro	RBCK1	-0.18	0.08	-2.36	0.0195	0.179
FTD	EN_L3_5_IT_1	NSMCE1	0.56	0.24	2.36	0.0195	0.413
FTD	Endo	MCM9	-0.54	0.23	-2.36	0.0195	0.471
FTD	EN_L2_3_IT	BTN2A1	-0.20	0.08	-2.36	0.0195	0.336
FTD	EN_L2_3_IT	WDR11	-0.15	0.06	-2.36	0.0195	0.336
FTD	EN_L2_3_IT	SMARCA5	-0.15	0.07	-2.36	0.0195	0.336
FTD	EN_L3_5_IT_2	SIN3B	-0.25	0.10	-2.36	0.0195	0.361
FTD	EN_L6B	TTL	-0.31	0.13	-2.36	0.0195	0.431
FTD	EN_L2_3_IT	DCAF16	-0.14	0.06	-2.36	0.0195	0.336
FTD	Astro	SCFD2	-0.23	0.10	-2.36	0.0195	0.18
FTD	EN_L6_CT	SNX2	0.33	0.14	2.36	0.0195	0.328
FTD	IN_LAMP5_LHX6	PAWR	0.46	0.20	2.36	0.0196	0.679
FTD	IN_PVALB	CTSB	-0.28	0.12	-2.36	0.0196	0.609
FTD	IN_PVALB	NOP53	-0.41	0.17	-2.36	0.0196	0.609
FTD	EN_L3_5_IT_1	ZNF260	-0.57	0.24	-2.36	0.0196	0.413
FTD	EN_L6_CT	RALGAPA1	0.18	0.08	2.36	0.0196	0.328
FTD	EN_L6B	KLHL5	-0.24	0.10	-2.36	0.0196	0.431
FTD	EN_L3_5_IT_2	XRCC2	-0.44	0.19	-2.36	0.0196	0.362
FTD	EN_L3_5_IT_3	PLXNC1	-0.24	0.10	-2.36	0.0196	0.461
FTD	EN_L2_3_IT	RXRB	-0.23	0.10	-2.36	0.0196	0.336
FTD	EN_L3_5_IT_3	FAM171A1	-0.19	0.08	-2.36	0.0196	0.461
FTD	IN_VIP	ABCC1	0.21	0.09	2.35	0.0196	0.608
FTD	OPC	MT-CO1	-0.31	0.13	-2.35	0.0196	0.316
FTD	EN_L3_5_IT_2	EMC9	-0.42	0.18	-2.36	0.0196	0.362
FTD	EN_L6_CT	SLC38A10	-0.44	0.19	-2.36	0.0196	0.328
FTD	OPC	NUP93	-0.25	0.11	-2.35	0.0196	0.316
FTD	IN_ADARB2	DACH1	-0.95	0.41	-2.36	0.0196	0.998
FTD	IN_LAMP5_LHX6	THSD7A	-0.35	0.15	-2.36	0.0196	0.679
FTD	Astro	RAB5A	-0.22	0.09	-2.35	0.0196	0.18
FTD	Astro	SHPRH	0.13	0.06	2.35	0.0196	0.18
FTD	Oligo	TLE4	0.27	0.12	2.35	0.0196	0.236
FTD	IN_SST	PAFAH1B1	-0.16	0.07	-2.36	0.0196	0.504
FTD	EN_L2_3_IT	ENSG00000285043	0.44	0.19	2.35	0.0196	0.336
FTD	EN_L3_5_IT_2	INTS7	0.31	0.13	2.35	0.0196	0.362
FTD	IN_SST	PKNOX1	0.30	0.13	2.35	0.0196	0.504
FTD	EN_L6_CT	PCM1	-0.17	0.07	-2.36	0.0196	0.328
FTD	EN_L3_5_IT_3	CHST9	-0.67	0.28	-2.36	0.0196	0.461
FTD	EN_L5_ET	RYR3	-5.57	2.16	-2.59	0.0196	0.55
FTD	EN_L3_5_IT_3	RHOT2	-0.31	0.13	-2.36	0.0196	0.461
FTD	EN_L6_IT_2	FBXW2	-0.43	0.18	-2.36	0.0196	0.554
FTD	IN_PVALB	DTWD2	-0.27	0.11	-2.35	0.0196	0.609
FTD	IN_PVALB_CHC	TRAK2	-0.34	0.14	-2.36	0.0196	0.523
FTD	IN_SST	DUS1L	-0.43	0.18	-2.35	0.0196	0.504
FTD	Oligo	MIIP	-0.29	0.12	-2.35	0.0196	0.236
FTD	EN_L3_5_IT_3	SPAAR	-0.75	0.32	-2.35	0.0196	0.461
FTD	IN_PVALB	DYNC2I1	-0.21	0.09	-2.35	0.0196	0.609
FTD	Astro	NDUFAF5	-0.19	0.08	-2.35	0.0196	0.18
FTD	Micro	BNC2	0.29	0.12	2.35	0.0196	0.649
FTD	OPC	NEK5	-0.48	0.21	-2.35	0.0197	0.316
FTD	EN_L2_3_IT	CHRNA10	0.79	0.33	2.35	0.0197	0.336
FTD	EN_L2_3_IT	ENTPD6	-0.16	0.07	-2.35	0.0197	0.336
FTD	IN_SST	C16orf70	-0.29	0.12	-2.35	0.0197	0.504
FTD	Oligo	SKI	0.23	0.10	2.35	0.0197	0.236
FTD	Oligo	QSOX2	0.21	0.09	2.35	0.0197	0.236
FTD	EN_L6_IT_2	C12orf29	-0.53	0.22	-2.36	0.0197	0.554
FTD	IN_SST	FXR1	0.21	0.09	2.35	0.0197	0.504
FTD	EN_L6_IT_1	PLEKHA5	0.23	0.10	2.36	0.0197	0.497
FTD	EN_L6_IT_1	NAA16	0.29	0.12	2.36	0.0197	0.497
FTD	Adaptive	RPS6KA3	0.68	0.29	2.38	0.0197	0.795
FTD	IN_SST	FAM220A	0.59	0.25	2.35	0.0197	0.504
FTD	IN_VIP	HGFAC	0.66	0.28	2.35	0.0197	0.608
FTD	IN_PVALB_CHC	SH3BGRL	-0.49	0.21	-2.36	0.0197	0.523
FTD	EN_L2_3_IT	MYOM1	0.42	0.18	2.35	0.0197	0.336
FTD	Oligo	GAMT	-0.23	0.10	-2.35	0.0197	0.236
FTD	EN_L3_5_IT_1	ZNF540	-0.30	0.13	-2.35	0.0197	0.413
FTD	PC	BLCAP	-0.47	0.20	-2.35	0.0197	0.729
FTD	Adaptive	INO80D	-1.00	0.42	-2.38	0.0197	0.795
FTD	EN_L3_5_IT_3	ZNF521	0.52	0.22	2.35	0.0197	0.461
FTD	EN_L5_6_NP	CCDC25	-0.40	0.17	-2.36	0.0197	0.4
FTD	IN_ADARB2	NAP1L5	0.48	0.20	2.35	0.0197	0.998
FTD	IN_PVALB	CCT6B	-0.60	0.26	-2.35	0.0197	0.609
FTD	Endo	KDM5A	-0.44	0.18	-2.35	0.0197	0.472
FTD	EN_L6B	COLEC10	-1.16	0.49	-2.36	0.0197	0.432
FTD	IN_SST	MTSS2	0.31	0.13	2.35	0.0197	0.504
FTD	EN_L2_3_IT	MALSU1	-0.18	0.08	-2.35	0.0197	0.336
FTD	EN_L6_CT	ENSG00000272822	-0.36	0.15	-2.36	0.0197	0.329
FTD	IN_ADARB2	HSPA5	0.44	0.19	2.35	0.0197	0.998
FTD	Astro	DDX1	-0.15	0.06	-2.35	0.0197	0.181
FTD	IN_PVALB_CHC	KIF9	-0.64	0.27	-2.35	0.0197	0.523
FTD	Astro	DICER1	-0.20	0.08	-2.35	0.0197	0.181
FTD	EN_L5_ET	PTPRG	-5.71	2.21	-2.58	0.0197	0.55
FTD	OPC	NDUFB3	-0.34	0.15	-2.35	0.0197	0.317
FTD	OPC	CNOT1	-0.15	0.06	-2.35	0.0197	0.317
FTD	EN_L5_ET	IQSEC2	-7.34	2.84	-2.58	0.0197	0.55
FTD	IN_SST	OVOL2	0.58	0.25	2.35	0.0197	0.504
FTD	EN_L3_5_IT_1	MYT1	-0.59	0.25	-2.35	0.0198	0.413
FTD	EN_L6_CT	WDR48	-0.31	0.13	-2.35	0.0198	0.329
FTD	IN_VIP	SF3B5	0.49	0.21	2.35	0.0198	0.608
FTD	IN_VIP	C20orf194	-0.16	0.07	-2.35	0.0198	0.608
FTD	EN_L3_5_IT_2	CFAP36	-0.17	0.07	-2.35	0.0198	0.364
FTD	EN_L6_IT_2	BCL7B	-0.63	0.27	-2.36	0.0198	0.554
FTD	EN_L6B	AKR1B1	0.61	0.26	2.36	0.0198	0.432
FTD	IN_SST	PRKAA1	-0.29	0.12	-2.35	0.0198	0.504
FTD	EN_L3_5_IT_3	FICD	-0.56	0.24	-2.35	0.0198	0.462
FTD	IN_LAMP5_LHX6	PHACTR1	0.26	0.11	2.35	0.0198	0.68
FTD	EN_L6B	TPST1	-0.28	0.12	-2.36	0.0198	0.432
FTD	EN_L6_IT_1	MRGBP	-0.50	0.21	-2.36	0.0198	0.497
FTD	Oligo	EVL	-0.16	0.07	-2.35	0.0198	0.236
FTD	Astro	L3MBTL4	0.52	0.22	2.35	0.0198	0.181
FTD	Oligo	UBE4B	0.15	0.06	2.35	0.0198	0.236
FTD	Oligo	COPS4	-0.16	0.07	-2.35	0.0198	0.236
FTD	IN_LAMP5_RELN	FAM76B	-0.39	0.16	-2.35	0.0198	0.686
FTD	EN_L6_IT_1	CDH3	-0.47	0.20	-2.36	0.0198	0.497
FTD	Oligo	DARS2	0.24	0.10	2.35	0.0198	0.236
FTD	EN_L6_IT_1	YWHAH	0.51	0.22	2.35	0.0198	0.497
FTD	Astro	CHST6	0.65	0.28	2.35	0.0198	0.181
FTD	EN_L3_5_IT_2	CNTN1	0.15	0.06	2.35	0.0198	0.364
FTD	Astro	NES	0.66	0.28	2.35	0.0198	0.181
FTD	IN_VIP	IL16	0.44	0.19	2.35	0.0198	0.608
FTD	EN_L6_IT_2	ELOVL2	-0.57	0.24	-2.36	0.0198	0.554
FTD	Adaptive	AKT3	0.77	0.32	2.37	0.0198	0.795
FTD	Oligo	MRPS15	0.20	0.09	2.35	0.0198	0.236
FTD	EN_L5_6_NP	ZNF362	-0.37	0.16	-2.36	0.0198	0.402
FTD	EN_L2_3_IT	SLC25A19	0.32	0.14	2.35	0.0198	0.337
FTD	IN_VIP	MKRN1	-0.20	0.09	-2.35	0.0198	0.608
FTD	Oligo	L2HGDH	-0.18	0.08	-2.35	0.0198	0.236
FTD	Astro	CFAP299	0.49	0.21	2.35	0.0198	0.181
FTD	EN_L2_3_IT	KLHL15	-0.24	0.10	-2.35	0.0198	0.337
FTD	IN_LAMP5_LHX6	ARHGAP18	1.28	0.54	2.35	0.0198	0.68
FTD	IN_SST	TRAPPC4	-0.40	0.17	-2.35	0.0198	0.504
FTD	EN_L3_5_IT_1	PDZD9	-0.61	0.26	-2.35	0.0198	0.413
FTD	EN_L3_5_IT_1	CHSY1	0.34	0.15	2.35	0.0198	0.413
FTD	IN_VIP	GPHN	-0.13	0.06	-2.35	0.0198	0.608
FTD	Astro	ABCA12	-0.57	0.24	-2.35	0.0198	0.181
FTD	Oligo	ANKRD13A	-0.16	0.07	-2.35	0.0198	0.236
FTD	EN_L3_5_IT_3	PCSK2	-0.24	0.10	-2.35	0.0199	0.462
FTD	EN_L3_5_IT_2	COL10A1	-0.50	0.21	-2.35	0.0199	0.364
FTD	EN_L6_CT	SETD5	-0.19	0.08	-2.35	0.0199	0.33
FTD	Oligo	CCDC171	-0.20	0.09	-2.35	0.0199	0.236
FTD	Astro	RPL3	-0.25	0.11	-2.35	0.0199	0.181
FTD	IN_LAMP5_RELN	PCNX1	-0.20	0.08	-2.35	0.0199	0.686
FTD	EN_L5_ET	SRRM4	-5.22	2.02	-2.58	0.0199	0.55
FTD	IN_SST	LIPI	-0.70	0.30	-2.35	0.0199	0.504
FTD	IN_PVALB	MRPL22	-0.29	0.12	-2.35	0.0199	0.61
FTD	Micro	ZEB1	-0.36	0.15	-2.35	0.0199	0.652
FTD	IN_PVALB_CHC	CX3CL1	-0.53	0.22	-2.35	0.0199	0.524
FTD	Micro	DELE1	-0.25	0.11	-2.35	0.0199	0.652
FTD	Astro	CD38	-0.48	0.20	-2.35	0.0199	0.181
FTD	EN_L2_3_IT	N4BP2L2	-0.12	0.05	-2.35	0.0199	0.337
FTD	IN_SST	CBR4	-0.22	0.10	-2.35	0.0199	0.504
FTD	EN_L6_IT_1	PIGC	-0.56	0.24	-2.35	0.0199	0.498
FTD	EN_L6_CT	SEC61G	0.56	0.24	2.35	0.0199	0.331
FTD	IN_PVALB_CHC	ZBTB47	-0.55	0.24	-2.35	0.0199	0.524
FTD	EN_L6_IT_2	TUBGCP6	-0.54	0.23	-2.35	0.0199	0.554
FTD	EN_L6B	FAM189A1	-0.28	0.12	-2.35	0.0199	0.434
FTD	EN_L6_IT_2	UPF1	0.53	0.22	2.35	0.0199	0.554
FTD	IN_LAMP5_LHX6	ARHGAP10	-0.75	0.32	-2.35	0.0199	0.68
FTD	EN_L3_5_IT_1	MRPS15	0.45	0.19	2.35	0.0199	0.413
FTD	EN_L6_IT_2	PRRT3	0.64	0.27	2.35	0.0199	0.554
FTD	EN_L2_3_IT	KIF14	0.45	0.19	2.35	0.0199	0.337
FTD	Oligo	ZNF852	0.22	0.09	2.35	0.0199	0.237
FTD	Oligo	UBE2Q1	0.19	0.08	2.35	0.0199	0.237
FTD	EN_L2_3_IT	ICE1	-0.13	0.06	-2.35	0.0199	0.337
FTD	EN_L3_5_IT_1	ENTPD3	-0.46	0.20	-2.35	0.0199	0.413
FTD	IN_LAMP5_LHX6	SKI	0.33	0.14	2.35	0.0199	0.68
FTD	Astro	CROCC	0.28	0.12	2.35	0.0199	0.182
FTD	IN_ADARB2	COX7B	0.45	0.19	2.35	0.0199	0.998
FTD	EN_L2_3_IT	GTF2H5	0.23	0.10	2.35	0.0199	0.337
FTD	EN_L2_3_IT	MCM9	-0.18	0.08	-2.35	0.0199	0.337
FTD	EN_L2_3_IT	YME1L1	-0.12	0.05	-2.35	0.02	0.337
FTD	Astro	ALS2CL	0.60	0.26	2.35	0.02	0.182
FTD	EN_L3_5_IT_3	PARP2	-0.38	0.16	-2.35	0.02	0.462
FTD	Oligo	TIAL1	0.14	0.06	2.35	0.02	0.237
FTD	EN_L2_3_IT	STK32C	0.30	0.13	2.35	0.02	0.337
FTD	OPC	CLDN16	-0.49	0.21	-2.35	0.02	0.32
FTD	EN_L6_CT	TMEM131L	0.55	0.24	2.35	0.02	0.331
FTD	EN_L3_5_IT_1	CECR2	-0.54	0.23	-2.35	0.02	0.413
FTD	IN_SST	DDX11	0.72	0.31	2.35	0.02	0.504
FTD	OPC	IRAK1BP1	0.18	0.08	2.35	0.02	0.32
FTD	IN_SST	SUV39H2	0.38	0.16	2.35	0.02	0.504
FTD	EN_L5_ET	IRAK1BP1	-6.82	2.65	-2.58	0.02	0.55
FTD	Astro	FER	0.15	0.07	2.35	0.02	0.182
FTD	EN_L3_5_IT_2	ADCY8	-0.55	0.23	-2.35	0.02	0.365
FTD	IN_PVALB	CLDND1	-0.34	0.15	-2.35	0.02	0.61
FTD	EN_L3_5_IT_2	PIK3C2A	-0.23	0.10	-2.35	0.02	0.365
FTD	Astro	KCND2	0.50	0.21	2.35	0.02	0.182
FTD	Oligo	UNC5D	0.50	0.21	2.35	0.02	0.237
FTD	Micro	SPAG16	-0.35	0.15	-2.35	0.02	0.652
FTD	EN_L3_5_IT_3	LRRIQ1	0.63	0.27	2.35	0.02	0.462
FTD	OPC	MARCHF6	-0.18	0.08	-2.35	0.02	0.32
FTD	EN_L2_3_IT	NUTM2E	0.35	0.15	2.35	0.02	0.337
FTD	EN_L6_CT	PRKCG	-0.37	0.16	-2.35	0.02	0.331
FTD	Oligo	TIMM22	0.27	0.12	2.35	0.02	0.237
FTD	EN_L3_5_IT_2	SPAG6	-0.45	0.19	-2.35	0.02	0.365
FTD	EN_L3_5_IT_3	ENSG00000288000	0.57	0.24	2.35	0.02	0.462
FTD	IN_VIP	ZNF587	0.24	0.10	2.35	0.02	0.608
FTD	EN_L3_5_IT_2	CEP68	-0.21	0.09	-2.35	0.02	0.365
FTD	EN_L3_5_IT_2	ABCA10	-0.31	0.13	-2.35	0.02	0.365
FTD	Micro	DTNA	0.36	0.15	2.35	0.02	0.652
FTD	EN_L5_ET	PRSS23	7.21	2.80	2.58	0.02	0.55
FTD	Oligo	EPHB4	-0.48	0.21	-2.35	0.02	0.237
FTD	EN_L3_5_IT_3	MBD2	-0.17	0.07	-2.35	0.0201	0.462
FTD	Oligo	ZNF404	-0.36	0.15	-2.35	0.0201	0.237
FTD	IN_LAMP5_LHX6	ERGIC3	-0.53	0.22	-2.35	0.0201	0.68
FTD	IN_VIP	EVA1C	-0.21	0.09	-2.35	0.0201	0.608
FTD	IN_VIP	RTF1	-0.22	0.09	-2.35	0.0201	0.608
FTD	EN_L3_5_IT_3	POLE3	-0.41	0.17	-2.35	0.0201	0.462
FTD	EN_L3_5_IT_2	EVA1C	-0.27	0.12	-2.35	0.0201	0.365
FTD	Astro	TIPARP	-0.51	0.22	-2.34	0.0201	0.182
FTD	Astro	LRRC55	1.05	0.45	2.34	0.0201	0.182
FTD	IN_SST	CLPTM1	0.30	0.13	2.35	0.0201	0.505
FTD	Oligo	ITPK1	0.22	0.09	2.34	0.0201	0.237
FTD	Oligo	LAMB3	-0.42	0.18	-2.34	0.0201	0.237
FTD	EN_L5_6_NP	PIGT	0.60	0.26	2.35	0.0201	0.406
FTD	OPC	PKIB	-0.65	0.28	-2.34	0.0201	0.32
FTD	OPC	MYO19	-0.21	0.09	-2.34	0.0201	0.32
FTD	EN_L6_IT_2	LPXN	-0.60	0.25	-2.35	0.0201	0.554
FTD	EN_L2_3_IT	IWS1	-0.16	0.07	-2.35	0.0201	0.337
FTD	EN_L5_ET	COG2	11.30	4.39	2.57	0.0201	0.55
FTD	EN_L3_5_IT_1	HHIP	-0.52	0.22	-2.35	0.0201	0.413
FTD	IN_LAMP5_LHX6	ENSG00000285000	0.51	0.22	2.35	0.0201	0.68
FTD	VLMC	PARVA	0.54	0.23	2.35	0.0201	1
FTD	IN_PVALB	CEP44	-0.29	0.12	-2.35	0.0201	0.61
FTD	EN_L3_5_IT_3	IL17RA	-0.39	0.16	-2.35	0.0201	0.462
FTD	IN_PVALB	CD101	0.74	0.32	2.35	0.0201	0.61
FTD	Endo	CENATAC	-0.58	0.25	-2.35	0.0201	0.473
FTD	IN_PVALB_CHC	APLP2	-0.31	0.13	-2.35	0.0201	0.526
FTD	IN_SST	KRBOX4	-0.26	0.11	-2.35	0.0201	0.505
FTD	OPC	PIAS2	-0.18	0.08	-2.34	0.0201	0.32
FTD	OPC	WASHC3	-0.28	0.12	-2.34	0.0201	0.32
FTD	Micro	ERN1	0.37	0.16	2.34	0.0201	0.652
FTD	EN_L3_5_IT_2	LTA4H	-0.25	0.11	-2.35	0.0201	0.365
FTD	IN_VIP	RIC1	-0.15	0.06	-2.34	0.0201	0.608
FTD	IN_PVALB_CHC	CEBPZ	0.47	0.20	2.35	0.0201	0.526
FTD	Astro	RHBDD1	0.19	0.08	2.34	0.0201	0.182
FTD	EN_L6_IT_1	DHRS11	-0.57	0.24	-2.35	0.0201	0.503
FTD	Astro	ACTR3C	0.43	0.18	2.34	0.0201	0.182
FTD	EN_L3_5_IT_2	C4orf3	-0.31	0.13	-2.34	0.0201	0.365
FTD	Astro	UGT8	-0.40	0.17	-2.34	0.0201	0.182
FTD	Oligo	HNRNPU	0.15	0.06	2.34	0.0202	0.238
FTD	EN_L2_3_IT	ZNF75D	-0.22	0.09	-2.34	0.0202	0.337
FTD	Micro	SAMD12	0.35	0.15	2.34	0.0202	0.652
FTD	IN_PVALB	PRPF19	-0.33	0.14	-2.34	0.0202	0.61
FTD	EN_L3_5_IT_3	TRIM37	-0.17	0.07	-2.34	0.0202	0.462
FTD	PC	DARS1	-0.49	0.21	-2.35	0.0202	0.729
FTD	EN_L6_IT_2	AGBL4	-0.21	0.09	-2.35	0.0202	0.554
FTD	Oligo	TCEANC2	0.23	0.10	2.34	0.0202	0.238
FTD	IN_LAMP5_RELN	GOT1	-0.28	0.12	-2.34	0.0202	0.686
FTD	EN_L3_5_IT_3	NFYA	-0.40	0.17	-2.34	0.0202	0.462
FTD	Astro	CNOT6	-0.19	0.08	-2.34	0.0202	0.183
FTD	IN_LAMP5_RELN	KYAT3	-0.35	0.15	-2.34	0.0202	0.686
FTD	EN_L3_5_IT_2	PATJ	-0.18	0.07	-2.34	0.0202	0.365
FTD	Micro	EFCAB6	-0.60	0.26	-2.34	0.0202	0.652
FTD	OPC	ENSG00000285837	0.44	0.19	2.34	0.0202	0.32
FTD	EN_L3_5_IT_1	CLOCK	0.23	0.10	2.34	0.0202	0.413
FTD	Oligo	COA6	0.27	0.12	2.34	0.0202	0.238
FTD	EN_L2_3_IT	SUPV3L1	-0.22	0.09	-2.34	0.0202	0.337
FTD	EN_L2_3_IT	WDR59	-0.13	0.05	-2.34	0.0202	0.337
FTD	IN_PVALB	UPF3B	-0.22	0.09	-2.34	0.0202	0.61
FTD	EN_L3_5_IT_2	RFX1	0.25	0.10	2.34	0.0202	0.365
FTD	IN_PVALB_CHC	HMGB1	0.35	0.15	2.35	0.0202	0.526
FTD	EN_L2_3_IT	PKP2	-0.70	0.30	-2.34	0.0202	0.337
FTD	Astro	FAR2	-0.46	0.20	-2.34	0.0202	0.183
FTD	VLMC	KLHL7	0.64	0.27	2.35	0.0202	1
FTD	IN_SST	MPP7	-0.35	0.15	-2.34	0.0202	0.506
FTD	EN_L3_5_IT_1	CFAP53	0.73	0.31	2.34	0.0202	0.413
FTD	EN_L6_IT_1	FLRT2	0.36	0.16	2.35	0.0202	0.503
FTD	EN_L3_5_IT_3	ADGRF3	0.55	0.24	2.34	0.0202	0.462
FTD	IN_SST	MADD	-0.21	0.09	-2.34	0.0202	0.506
FTD	Oligo	ACSBG1	-0.82	0.35	-2.34	0.0202	0.238
FTD	EN_L3_5_IT_2	RAD23A	-0.28	0.12	-2.34	0.0202	0.365
FTD	Adaptive	PCNX1	0.71	0.30	2.37	0.0202	0.795
FTD	Oligo	ARMC1	-0.19	0.08	-2.34	0.0202	0.238
FTD	EN_L6_IT_1	TCFL5	-0.43	0.18	-2.35	0.0202	0.503
FTD	EN_L5_6_NP	PIK3C3	0.27	0.12	2.35	0.0202	0.408
FTD	IN_PVALB_CHC	RPS18	0.62	0.27	2.34	0.0202	0.526
FTD	EN_L3_5_IT_3	HS1BP3	-0.33	0.14	-2.34	0.0202	0.462
FTD	EN_L3_5_IT_1	ZFP62	0.36	0.16	2.34	0.0202	0.413
FTD	IN_LAMP5_RELN	SNRPN	0.37	0.16	2.34	0.0202	0.686
FTD	EN_L2_3_IT	TMEM97	0.36	0.15	2.34	0.0202	0.337
FTD	EN_L3_5_IT_3	SF3A3	-0.24	0.10	-2.34	0.0203	0.462
FTD	EN_L2_3_IT	B3GNT3	0.60	0.26	2.34	0.0203	0.337
FTD	Astro	NPTN	0.20	0.09	2.34	0.0203	0.183
FTD	IN_PVALB	COMMD9	-0.39	0.16	-2.34	0.0203	0.61
FTD	IN_PVALB	SRSF11	-0.22	0.09	-2.34	0.0203	0.61
FTD	EN_L5_ET	GCLM	10.14	3.94	2.57	0.0203	0.55
FTD	IN_VIP	LHFPL2	0.53	0.23	2.34	0.0203	0.608
FTD	Astro	TNKS2	-0.17	0.07	-2.34	0.0203	0.183
FTD	IN_LAMP5_LHX6	CMTM8	-0.65	0.28	-2.34	0.0203	0.682
FTD	Astro	UBA7	-0.39	0.17	-2.34	0.0203	0.183
FTD	IN_VIP	CD9	-0.63	0.27	-2.34	0.0203	0.608
FTD	Oligo	FAM151B	0.35	0.15	2.34	0.0203	0.238
FTD	EN_L2_3_IT	AP1AR	-0.19	0.08	-2.34	0.0203	0.337
FTD	EN_L2_3_IT	ERFL	-0.54	0.23	-2.34	0.0203	0.337
FTD	OPC	NAT9	-0.26	0.11	-2.34	0.0203	0.321
FTD	EN_L3_5_IT_1	SLC27A3	-0.53	0.23	-2.34	0.0203	0.413
FTD	Oligo	RTN4IP1	-0.24	0.10	-2.34	0.0203	0.238
FTD	EN_L5_6_NP	DPY19L1	-0.27	0.11	-2.35	0.0203	0.408
FTD	Oligo	ZNF706	0.20	0.09	2.34	0.0203	0.238
FTD	EN_L6B	HSPH1	0.37	0.16	2.35	0.0203	0.44
FTD	EN_L3_5_IT_2	SLC35F4	-0.61	0.26	-2.34	0.0203	0.365
FTD	Oligo	KIFC1	-0.61	0.26	-2.34	0.0203	0.238
FTD	IN_PVALB	GOLIM4	-0.22	0.10	-2.34	0.0203	0.61
FTD	EN_L6_IT_2	POLA1	-0.37	0.16	-2.35	0.0203	0.554
FTD	Adaptive	CELF2	0.52	0.22	2.36	0.0203	0.795
FTD	Oligo	STEEP1	-0.25	0.11	-2.34	0.0203	0.238
FTD	EN_L6_IT_2	FAM228B	-0.42	0.18	-2.35	0.0203	0.554
FTD	EN_L2_3_IT	ENSG00000276087	-0.29	0.12	-2.34	0.0203	0.337
FTD	EN_L3_5_IT_1	NEDD4	0.71	0.30	2.34	0.0203	0.413
FTD	EN_L3_5_IT_3	CDH2	0.20	0.08	2.34	0.0203	0.462
FTD	Astro	TUSC3	0.43	0.18	2.34	0.0203	0.183
FTD	EN_L3_5_IT_2	BDH1	-0.28	0.12	-2.34	0.0203	0.365
FTD	EN_L6_IT_2	MTMR4	-0.46	0.20	-2.35	0.0203	0.554
FTD	EN_L6_IT_2	TXNDC12	0.57	0.24	2.35	0.0203	0.554
FTD	EN_L5_ET	ANKDD1B	-10.77	4.19	-2.57	0.0203	0.55
FTD	EN_L2_3_IT	PPIL4	-0.16	0.07	-2.34	0.0203	0.337
FTD	EN_L2_3_IT	GSTCD	-0.21	0.09	-2.34	0.0203	0.337
FTD	Oligo	NT5C	-0.30	0.13	-2.34	0.0203	0.238
FTD	EN_L6_CT	PLSCR1	-0.56	0.24	-2.34	0.0203	0.336
FTD	Micro	RPS5	0.39	0.17	2.34	0.0203	0.655
FTD	Astro	CLEC16A	-0.25	0.11	-2.34	0.0203	0.183
FTD	EN_L2_3_IT	ENSG00000285471	0.50	0.21	2.34	0.0203	0.337
FTD	EN_L3_5_IT_2	MAX	-0.22	0.09	-2.34	0.0203	0.365
FTD	EN_L3_5_IT_3	RPP40	0.54	0.23	2.34	0.0203	0.462
FTD	EN_L3_5_IT_1	MTSS2	0.41	0.18	2.34	0.0203	0.413
FTD	IN_PVALB	RCOR2	0.60	0.26	2.34	0.0203	0.61
FTD	Oligo	ZFYVE28	0.36	0.16	2.34	0.0203	0.238
FTD	EN_L6_IT_1	CTSL	-0.53	0.22	-2.34	0.0203	0.504
FTD	IN_SST	UBE2J1	0.27	0.11	2.34	0.0203	0.506
FTD	EN_L3_5_IT_2	MAPKBP1	0.19	0.08	2.34	0.0203	0.365
FTD	EN_L6B	RCC2	0.55	0.23	2.35	0.0203	0.44
FTD	EN_L3_5_IT_1	PWWP2B	-0.60	0.26	-2.34	0.0203	0.413
FTD	EN_L3_5_IT_3	SEPTIN10	-0.74	0.32	-2.34	0.0203	0.462
FTD	EN_L2_3_IT	CUL5	-0.12	0.05	-2.34	0.0203	0.337
FTD	Astro	PRELP	0.65	0.28	2.34	0.0203	0.183
FTD	IN_LAMP5_RELN	ASF1A	0.65	0.28	2.34	0.0204	0.686
FTD	EN_L3_5_IT_1	UPP2	0.40	0.17	2.34	0.0204	0.413
FTD	EN_L3_5_IT_1	CERS4	0.30	0.13	2.34	0.0204	0.413
FTD	IN_PVALB	DNAJA3	-0.32	0.14	-2.34	0.0204	0.61
FTD	EN_L6_IT_2	PSD2	-0.65	0.28	-2.35	0.0204	0.554
FTD	IN_ADARB2	KLHL3	0.25	0.11	2.34	0.0204	0.998
FTD	IN_ADARB2	AMZ1	-0.42	0.18	-2.34	0.0204	0.998
FTD	Astro	NOCT	-0.46	0.20	-2.34	0.0204	0.183
FTD	Astro	TMEM167A	0.21	0.09	2.34	0.0204	0.183
FTD	EN_L3_5_IT_3	CLIP2	0.24	0.10	2.34	0.0204	0.462
FTD	EN_L2_3_IT	LZTR1	0.35	0.15	2.34	0.0204	0.338
FTD	IN_VIP	H2AC6	0.57	0.25	2.34	0.0204	0.608
FTD	IN_ADARB2	APLP2	-0.23	0.10	-2.34	0.0204	0.998
FTD	IN_LAMP5_RELN	DPYSL3	0.76	0.32	2.34	0.0204	0.686
FTD	Endo	IFNGR1	-0.61	0.26	-2.34	0.0204	0.473
FTD	OPC	KAT7	-0.21	0.09	-2.34	0.0204	0.322
FTD	EN_L3_5_IT_1	RAP2B	-0.46	0.19	-2.34	0.0204	0.413
FTD	IN_LAMP5_RELN	HSPBAP1	-0.34	0.14	-2.34	0.0204	0.686
FTD	IN_LAMP5_RELN	PPP1R8	-0.41	0.18	-2.34	0.0204	0.686
FTD	IN_PVALB_CHC	CCDC181	0.68	0.29	2.34	0.0204	0.527
FTD	EN_L2_3_IT	RAB37	-0.29	0.12	-2.34	0.0204	0.338
FTD	EN_L6_IT_1	PLB1	0.55	0.24	2.34	0.0204	0.505
FTD	EN_L6B	RABEP1	-0.21	0.09	-2.35	0.0204	0.44
FTD	EN_L6B	RAB3C	0.43	0.18	2.35	0.0204	0.44
FTD	EN_L6_CT	ACSS2	0.49	0.21	2.34	0.0204	0.336
FTD	IN_PVALB	POLR3A	-0.27	0.12	-2.34	0.0204	0.61
FTD	Astro	SOGA1	-0.24	0.10	-2.34	0.0204	0.183
FTD	EN_L6B	VWA5B2	-0.53	0.22	-2.35	0.0204	0.44
FTD	Astro	SMOX	0.23	0.10	2.34	0.0204	0.183
FTD	IN_LAMP5_RELN	TRAF2	0.59	0.25	2.34	0.0204	0.686
FTD	EN_L5_ET	ABLIM1	-5.45	2.13	-2.57	0.0204	0.55
FTD	EN_L5_ET	NEU3	10.38	4.04	2.57	0.0204	0.55
FTD	EN_L3_5_IT_3	FAHD2B	-0.43	0.18	-2.34	0.0204	0.462
FTD	EN_L3_5_IT_1	MAOB	-0.30	0.13	-2.34	0.0204	0.413
FTD	Adaptive	GNLY	-1.74	0.74	-2.36	0.0204	0.795
FTD	IN_SST	CMAS	-0.26	0.11	-2.34	0.0204	0.506
FTD	OPC	SLC39A13	0.36	0.15	2.34	0.0204	0.322
FTD	EN_L6_IT_2	MEGF9	-0.28	0.12	-2.34	0.0204	0.554
FTD	EN_L3_5_IT_2	WDR46	-0.38	0.16	-2.34	0.0204	0.366
FTD	IN_LAMP5_LHX6	FCF1	0.53	0.22	2.34	0.0204	0.682
FTD	EN_L6_CT	MSH2	-0.20	0.09	-2.34	0.0204	0.336
FTD	EN_L3_5_IT_1	RBM4B	-0.45	0.19	-2.34	0.0204	0.413
FTD	EN_L3_5_IT_1	ORC6	-0.56	0.24	-2.34	0.0204	0.413
FTD	EN_L5_6_NP	PCP4	-0.44	0.19	-2.35	0.0204	0.41
FTD	Micro	HEXD	0.30	0.13	2.34	0.0204	0.657
FTD	Astro	PYHIN1	-0.45	0.19	-2.34	0.0204	0.183
FTD	EN_L6_IT_2	MTERF3	-0.62	0.27	-2.34	0.0204	0.554
FTD	OPC	RHEB	-0.23	0.10	-2.34	0.0204	0.322
FTD	Astro	SLC9A7	-0.45	0.19	-2.34	0.0204	0.183
FTD	IN_VIP	TTC9C	-0.32	0.14	-2.34	0.0205	0.608
FTD	IN_LAMP5_LHX6	RUNDC3B	-0.26	0.11	-2.34	0.0205	0.682
FTD	EN_L2_3_IT	NUP35	-0.23	0.10	-2.34	0.0205	0.338
FTD	EN_L6_IT_2	C6orf136	0.54	0.23	2.34	0.0205	0.554
FTD	IN_PVALB	ERCC3	-0.27	0.12	-2.34	0.0205	0.61
FTD	Endo	BDP1	-0.44	0.19	-2.34	0.0205	0.473
FTD	IN_LAMP5_LHX6	FAM81A	-0.36	0.16	-2.34	0.0205	0.682
FTD	EN_L5_6_NP	RTN4	-0.20	0.08	-2.35	0.0205	0.41
FTD	Astro	GRIK4	0.35	0.15	2.34	0.0205	0.183
FTD	EN_L3_5_IT_2	THAP12	-0.26	0.11	-2.34	0.0205	0.366
FTD	Oligo	DENND4B	0.19	0.08	2.34	0.0205	0.239
FTD	EN_L6_IT_2	SCYL2	-0.38	0.16	-2.34	0.0205	0.554
FTD	EN_L6B	SWI5	0.53	0.23	2.34	0.0205	0.44
FTD	EN_L3_5_IT_1	GALNT16	0.34	0.14	2.34	0.0205	0.413
FTD	Oligo	NPAS3	0.14	0.06	2.34	0.0205	0.239
FTD	IN_SST	ENSG00000275674	0.35	0.15	2.34	0.0205	0.506
FTD	Astro	ADAMTS3	0.58	0.25	2.34	0.0205	0.183
FTD	EN_L2_3_IT	SORCS1	-0.21	0.09	-2.34	0.0205	0.338
FTD	EN_L3_5_IT_3	ZXDC	0.21	0.09	2.34	0.0205	0.462
FTD	IN_PVALB	ZNF860	-0.60	0.26	-2.34	0.0205	0.61
FTD	IN_LAMP5_RELN	DR1	-0.39	0.17	-2.34	0.0205	0.686
FTD	OPC	RIMKLB	-0.16	0.07	-2.34	0.0205	0.322
FTD	EN_L3_5_IT_1	MRPS31	0.30	0.13	2.34	0.0205	0.413
FTD	IN_PVALB	AK2	-0.26	0.11	-2.34	0.0205	0.61
FTD	IN_PVALB_CHC	RECK	-0.32	0.14	-2.34	0.0205	0.527
FTD	EN_L3_5_IT_1	ZNF774	0.49	0.21	2.34	0.0205	0.413
FTD	Oligo	MVB12B	0.23	0.10	2.34	0.0205	0.239
FTD	Astro	VWC2	-0.46	0.20	-2.34	0.0205	0.183
FTD	EN_L3_5_IT_1	ENSG00000268533	0.36	0.15	2.34	0.0205	0.413
FTD	EN_L3_5_IT_3	MTMR6	-0.23	0.10	-2.34	0.0205	0.462
FTD	Astro	KLRD1	0.49	0.21	2.34	0.0205	0.183
FTD	Astro	ZFP92	-0.54	0.23	-2.34	0.0205	0.183
FTD	IN_VIP	MFSD8	-0.22	0.09	-2.34	0.0205	0.608
FTD	Micro	LEKR1	-0.62	0.26	-2.34	0.0205	0.658
FTD	EN_L2_3_IT	CEP192	-0.12	0.05	-2.34	0.0205	0.339
FTD	IN_VIP	CSTF2	-0.33	0.14	-2.34	0.0205	0.608
FTD	OPC	EMG1	-0.29	0.12	-2.34	0.0205	0.322
FTD	OPC	THAP12	-0.26	0.11	-2.34	0.0205	0.322
FTD	EN_L5_ET	MCU	-8.32	3.24	-2.56	0.0205	0.551
FTD	EN_L3_5_IT_1	MPP6	0.29	0.12	2.34	0.0205	0.413
FTD	EN_L6_IT_1	FAXDC2	0.50	0.21	2.34	0.0205	0.506
FTD	OPC	ELAC2	-0.26	0.11	-2.34	0.0205	0.322
FTD	EN_L3_5_IT_3	NFIL3	0.53	0.23	2.34	0.0206	0.462
FTD	IN_PVALB	RNPS1	-0.23	0.10	-2.34	0.0206	0.61
FTD	EN_L3_5_IT_2	PRKCSH	0.30	0.13	2.34	0.0206	0.367
FTD	Endo	TEK	-0.44	0.19	-2.34	0.0206	0.473
FTD	IN_PVALB_CHC	NCK2	0.33	0.14	2.34	0.0206	0.527
FTD	OPC	THUMPD2	-0.17	0.07	-2.34	0.0206	0.322
FTD	IN_ADARB2	THAP6	-0.39	0.17	-2.34	0.0206	0.998
FTD	EN_L3_5_IT_3	ITPRID1	-0.55	0.24	-2.34	0.0206	0.462
FTD	IN_PVALB_CHC	P4HA1	0.51	0.22	2.34	0.0206	0.527
FTD	Astro	HECTD1	-0.14	0.06	-2.34	0.0206	0.184
FTD	EN_L6_IT_1	P4HA3	-0.63	0.27	-2.34	0.0206	0.506
FTD	IN_SST	DACT3	-0.32	0.14	-2.34	0.0206	0.506
FTD	IN_VIP	SPINDOC	0.34	0.15	2.34	0.0206	0.608
FTD	EN_L3_5_IT_2	MRPS2	-0.48	0.21	-2.34	0.0206	0.367
FTD	EN_L3_5_IT_3	IL1RAP	-0.29	0.12	-2.34	0.0206	0.462
FTD	EN_L6_IT_1	ZNF333	-0.43	0.18	-2.34	0.0206	0.506
FTD	EN_L3_5_IT_1	LMO3	0.27	0.11	2.34	0.0206	0.413
FTD	OPC	MFN2	-0.25	0.11	-2.33	0.0206	0.322
FTD	EN_L3_5_IT_2	ATF6B	-0.28	0.12	-2.34	0.0206	0.367
FTD	OPC	DDX39A	-0.37	0.16	-2.33	0.0206	0.322
FTD	PC	TMEM168	-0.48	0.21	-2.34	0.0206	0.729
FTD	Astro	ATP6V1F	0.31	0.13	2.33	0.0206	0.184
FTD	EN_L3_5_IT_2	UNC50	-0.21	0.09	-2.34	0.0206	0.367
FTD	EN_L6B	LIPI	-1.11	0.47	-2.34	0.0206	0.442
FTD	EN_L5_6_NP	PARP12	-0.75	0.32	-2.34	0.0206	0.411
FTD	EN_L2_3_IT	KANK4	0.49	0.21	2.34	0.0206	0.34
FTD	EN_L3_5_IT_3	SLC35F3	-0.29	0.12	-2.34	0.0206	0.462
FTD	Micro	MTPN	0.24	0.10	2.33	0.0206	0.659
FTD	EN_L5_6_NP	CIT	0.69	0.29	2.34	0.0206	0.411
FTD	EN_L3_5_IT_2	ACSS3	-0.41	0.18	-2.34	0.0206	0.367
FTD	IN_PVALB	CPEB1	-0.46	0.20	-2.34	0.0206	0.611
FTD	Oligo	SVIL	-0.31	0.13	-2.33	0.0207	0.24
FTD	IN_PVALB_CHC	TRAFD1	-0.65	0.28	-2.34	0.0207	0.528
FTD	EN_L2_3_IT	SPATA45	0.50	0.22	2.33	0.0207	0.34
FTD	IN_SST	LMO7	0.30	0.13	2.34	0.0207	0.506
FTD	IN_SST	CTSS	-0.56	0.24	-2.33	0.0207	0.506
FTD	EN_L2_3_IT	METTL6	-0.18	0.08	-2.33	0.0207	0.34
FTD	EN_L6_CT	CYP2E1	-0.51	0.22	-2.34	0.0207	0.338
FTD	Oligo	SNX22	-0.35	0.15	-2.33	0.0207	0.24
FTD	EN_L3_5_IT_1	CSPP1	0.18	0.08	2.34	0.0207	0.413
FTD	Oligo	DPY19L1	0.34	0.14	2.33	0.0207	0.24
FTD	IN_VIP	SEC61A2	-0.16	0.07	-2.33	0.0207	0.608
FTD	IN_PVALB	RABEPK	-0.29	0.13	-2.33	0.0207	0.611
FTD	Oligo	NHLRC3	-0.26	0.11	-2.33	0.0207	0.24
FTD	IN_SST	FKBP4	0.40	0.17	2.33	0.0207	0.506
FTD	EN_L6_CT	PRELID2	0.93	0.40	2.34	0.0207	0.338
FTD	Endo	DYNC1LI1	-0.58	0.25	-2.34	0.0207	0.473
FTD	Oligo	HMGCR	0.24	0.10	2.33	0.0207	0.24
FTD	EN_L3_5_IT_2	GOSR1	-0.17	0.07	-2.33	0.0207	0.367
FTD	EN_L6_IT_2	MYSM1	-0.25	0.11	-2.34	0.0207	0.554
FTD	EN_L3_5_IT_1	FER	0.21	0.09	2.34	0.0207	0.413
FTD	EN_L6_CT	NACC1	0.61	0.26	2.34	0.0207	0.338
FTD	EN_L5_6_NP	PDE8A	-0.29	0.13	-2.34	0.0207	0.411
FTD	IN_SST	FKBP15	0.26	0.11	2.33	0.0207	0.506
FTD	IN_SST	FSTL4	-0.47	0.20	-2.33	0.0207	0.506
FTD	Endo	HTT	-0.46	0.20	-2.34	0.0207	0.473
FTD	Astro	MED14	-0.20	0.09	-2.33	0.0207	0.185
FTD	Oligo	AHCYL2	0.20	0.08	2.33	0.0207	0.24
FTD	EN_L2_3_IT	ACTN4	-0.20	0.08	-2.33	0.0207	0.34
FTD	IN_LAMP5_RELN	KIF15	0.57	0.24	2.33	0.0207	0.686
FTD	IN_LAMP5_LHX6	AP4B1	-0.57	0.24	-2.34	0.0207	0.687
FTD	EN_L6_CT	MLLT3	0.27	0.11	2.34	0.0207	0.338
FTD	Oligo	GPR39	-0.49	0.21	-2.33	0.0207	0.24
FTD	EN_L6_IT_2	CDIPT	-0.56	0.24	-2.34	0.0207	0.554
FTD	EN_L2_3_IT	BRD8	-0.17	0.07	-2.33	0.0207	0.34
FTD	IN_SST	TTC21A	-0.38	0.16	-2.33	0.0207	0.506
FTD	OPC	SLC25A21	-0.41	0.18	-2.33	0.0207	0.324
FTD	OPC	NR2C1	-0.19	0.08	-2.33	0.0207	0.324
FTD	IN_PVALB	TAPBP	0.31	0.13	2.33	0.0207	0.611
FTD	Oligo	IGF2BP2	0.45	0.19	2.33	0.0207	0.24
FTD	EN_L3_5_IT_2	ARL4A	-0.48	0.21	-2.33	0.0207	0.368
FTD	EN_L3_5_IT_3	CNNM1	0.21	0.09	2.33	0.0207	0.463
FTD	Endo	SPRED1	-0.56	0.24	-2.33	0.0208	0.473
FTD	Oligo	TMEM143	0.24	0.10	2.33	0.0208	0.24
FTD	EN_L6_CT	RPL9	0.40	0.17	2.34	0.0208	0.338
FTD	EN_L3_5_IT_3	SLC39A8	0.46	0.20	2.33	0.0208	0.463
FTD	EN_L5_6_NP	FSIP1	-0.71	0.30	-2.34	0.0208	0.411
FTD	IN_VIP	SGTB	-0.19	0.08	-2.33	0.0208	0.608
FTD	EN_L6_CT	SPNS2	-0.53	0.23	-2.33	0.0208	0.338
FTD	Oligo	TMEM237	-0.26	0.11	-2.33	0.0208	0.24
FTD	IN_LAMP5_LHX6	OSGEP	-0.46	0.20	-2.33	0.0208	0.687
FTD	EN_L2_3_IT	ZNF708	-0.17	0.07	-2.33	0.0208	0.34
FTD	Astro	DOCK9	0.23	0.10	2.33	0.0208	0.185
FTD	Oligo	TRIQK	0.26	0.11	2.33	0.0208	0.24
FTD	Oligo	RSPH4A	-0.74	0.32	-2.33	0.0208	0.24
FTD	EN_L3_5_IT_1	NEUROD2	0.49	0.21	2.33	0.0208	0.414
FTD	Oligo	PUM2	0.14	0.06	2.33	0.0208	0.24
FTD	Astro	TMEM182	0.45	0.19	2.33	0.0208	0.185
FTD	EN_L6_IT_2	LPCAT4	-0.43	0.18	-2.34	0.0208	0.554
FTD	Oligo	PIK3C2A	-0.15	0.06	-2.33	0.0208	0.24
FTD	OPC	PDCD2	-0.28	0.12	-2.33	0.0208	0.324
FTD	EN_L6_CT	CUBN	0.73	0.31	2.33	0.0208	0.338
FTD	EN_L2_3_IT	PHYHIPL	-0.27	0.12	-2.33	0.0208	0.34
FTD	IN_PVALB	CCDC88A	-0.19	0.08	-2.33	0.0208	0.612
FTD	EN_L5_6_NP	TMEM181	-0.35	0.15	-2.34	0.0208	0.411
FTD	EN_L6_IT_2	CDKL5	-0.28	0.12	-2.34	0.0208	0.554
FTD	EN_L3_5_IT_2	SUZ12	-0.21	0.09	-2.33	0.0208	0.368
FTD	IN_SST	MSRB2	-0.32	0.14	-2.33	0.0208	0.506
FTD	EN_L2_3_IT	NMD3	-0.20	0.08	-2.33	0.0208	0.34
FTD	IN_SST	TMCO3	-0.27	0.12	-2.33	0.0208	0.506
FTD	Micro	SCRN3	-0.43	0.19	-2.33	0.0208	0.661
FTD	EN_L6_IT_2	YPEL2	-0.35	0.15	-2.34	0.0208	0.554
FTD	EN_L6_IT_1	FAM98A	-0.38	0.16	-2.34	0.0208	0.51
FTD	Astro	LYRM1	0.22	0.10	2.33	0.0208	0.185
FTD	IN_SST	JAK1	-0.26	0.11	-2.33	0.0208	0.506
FTD	IN_VIP	MICAL3	0.19	0.08	2.33	0.0208	0.608
FTD	Oligo	RTN4	0.16	0.07	2.33	0.0208	0.24
FTD	EN_L3_5_IT_1	EPDR1	0.44	0.19	2.33	0.0208	0.414
FTD	IN_PVALB_CHC	SEM1	0.47	0.20	2.33	0.0208	0.528
FTD	PVM	FOXN2	-0.79	0.33	-2.35	0.0208	1
FTD	OPC	ZNF804B	-0.61	0.26	-2.33	0.0208	0.324
FTD	EN_L5_6_NP	RCOR3	-0.32	0.14	-2.34	0.0208	0.411
FTD	EN_L3_5_IT_3	ADAM29	-0.60	0.26	-2.33	0.0208	0.463
FTD	IN_LAMP5_RELN	STX2	0.43	0.18	2.33	0.0208	0.686
FTD	IN_VIP	OTOGL	-0.47	0.20	-2.33	0.0209	0.608
FTD	EN_L2_3_IT	MRPS18B	-0.21	0.09	-2.33	0.0209	0.34
FTD	EN_L5_6_NP	SLC11A2	-0.37	0.16	-2.34	0.0209	0.411
FTD	EN_L3_5_IT_2	WDR3	-0.26	0.11	-2.33	0.0209	0.368
FTD	IN_ADARB2	NOSIP	-0.50	0.22	-2.33	0.0209	0.998
FTD	IN_LAMP5_LHX6	SLC25A41	0.65	0.28	2.33	0.0209	0.687
FTD	IN_PVALB_CHC	STAT2	-0.57	0.25	-2.33	0.0209	0.528
FTD	EN_L5_ET	IFT43	-7.51	2.94	-2.56	0.0209	0.555
FTD	EN_L6_CT	RFX8	-0.77	0.33	-2.33	0.0209	0.339
FTD	EN_L3_5_IT_2	GLIS2	-0.45	0.19	-2.33	0.0209	0.368
FTD	EN_L3_5_IT_3	MORN3	-0.51	0.22	-2.33	0.0209	0.463
FTD	Micro	WASF3	-0.38	0.16	-2.33	0.0209	0.661
FTD	EN_L5_6_NP	NUP133	-0.38	0.16	-2.34	0.0209	0.411
FTD	IN_SST	GPD2	0.24	0.10	2.33	0.0209	0.506
FTD	EN_L3_5_IT_3	PTPN11	-0.17	0.07	-2.33	0.0209	0.463
FTD	Oligo	EPB41	0.29	0.13	2.33	0.0209	0.241
FTD	EN_L6_IT_1	MFN1	-0.28	0.12	-2.33	0.0209	0.511
FTD	IN_VIP	RYR3	-0.31	0.13	-2.33	0.0209	0.608
FTD	Astro	CYP20A1	0.17	0.07	2.33	0.0209	0.186
FTD	IN_PVALB	CEP97	-0.23	0.10	-2.33	0.0209	0.613
FTD	EN_L3_5_IT_3	DECR1	-0.30	0.13	-2.33	0.0209	0.463
FTD	EN_L3_5_IT_2	SLC49A4	-0.22	0.09	-2.33	0.0209	0.368
FTD	EN_L2_3_IT	GAMT	0.24	0.10	2.33	0.0209	0.34
FTD	OPC	TBC1D25	-0.32	0.14	-2.33	0.0209	0.324
FTD	OPC	PTAR1	0.21	0.09	2.33	0.0209	0.324
FTD	EN_L5_ET	PACS1	-6.17	2.41	-2.55	0.0209	0.555
FTD	EN_L6_CT	ENSG00000256566	-0.50	0.21	-2.33	0.0209	0.339
FTD	EN_L2_3_IT	CACNA1F	0.61	0.26	2.33	0.0209	0.34
FTD	EN_L2_3_IT	LRRC6	-0.14	0.06	-2.33	0.0209	0.34
FTD	IN_VIP	SFXN3	-0.25	0.11	-2.33	0.0209	0.608
FTD	EN_L3_5_IT_1	E2F4	0.44	0.19	2.33	0.0209	0.414
FTD	IN_VIP	LRRTM4	0.20	0.09	2.33	0.0209	0.608
FTD	EN_L3_5_IT_1	LRFN5	0.19	0.08	2.33	0.0209	0.414
FTD	OPC	PPP1R42	-0.52	0.22	-2.33	0.0209	0.324
FTD	EN_L2_3_IT	B9D1	-0.22	0.10	-2.33	0.0209	0.34
FTD	Oligo	DNAJC3	0.17	0.07	2.33	0.0209	0.241
FTD	IN_LAMP5_RELN	CHST9	-0.76	0.33	-2.33	0.0209	0.686
FTD	EN_L3_5_IT_1	ZFAND5	-0.29	0.12	-2.33	0.0209	0.414
FTD	Oligo	ARHGAP17	0.19	0.08	2.33	0.0209	0.241
FTD	Micro	KCNA2	-0.64	0.27	-2.33	0.0209	0.661
FTD	EN_L6_CT	NGF	1.09	0.47	2.33	0.021	0.339
FTD	EN_L2_3_IT	FBXO9	-0.10	0.04	-2.33	0.021	0.34
FTD	EN_L2_3_IT	DZANK1	-0.13	0.06	-2.33	0.021	0.34
FTD	PC	FUT8	0.47	0.20	2.33	0.021	0.729
FTD	OPC	MTPAP	-0.26	0.11	-2.33	0.021	0.325
FTD	EN_L3_5_IT_1	ZNF317	-0.50	0.21	-2.33	0.021	0.414
FTD	Micro	CD247	0.78	0.34	2.33	0.021	0.661
FTD	EN_L5_6_NP	TF	-0.55	0.23	-2.34	0.021	0.411
FTD	IN_ADARB2	MGAT1	0.43	0.19	2.33	0.021	0.998
FTD	Astro	SENP5	-0.22	0.09	-2.33	0.021	0.187
FTD	IN_PVALB_CHC	KCTD1	0.53	0.23	2.33	0.021	0.528
FTD	EN_L5_6_NP	XPOT	-0.35	0.15	-2.34	0.021	0.411
FTD	EN_L6B	SLC25A37	-0.51	0.22	-2.33	0.021	0.448
FTD	Astro	PREB	-0.35	0.15	-2.33	0.021	0.187
FTD	Astro	MT1G	0.60	0.26	2.33	0.021	0.187
FTD	OPC	PCP4L1	-0.58	0.25	-2.33	0.021	0.325
FTD	IN_PVALB	WFDC10B	-0.64	0.27	-2.33	0.021	0.613
FTD	EN_L6B	ARHGAP5	0.28	0.12	2.33	0.021	0.448
FTD	Astro	THOC2	0.13	0.06	2.33	0.021	0.187
FTD	EN_L3_5_IT_2	EXOC1	-0.21	0.09	-2.33	0.021	0.369
FTD	IN_PVALB	C1orf122	0.39	0.17	2.33	0.021	0.613
FTD	Oligo	EBF4	0.27	0.12	2.33	0.021	0.241
FTD	IN_VIP	KCNE3	0.66	0.28	2.33	0.021	0.608
FTD	EN_L2_3_IT	SLC27A1	0.18	0.08	2.33	0.021	0.34
FTD	Astro	NPEPL1	-0.33	0.14	-2.33	0.021	0.187
FTD	IN_SST	RBMS2	-0.47	0.20	-2.33	0.021	0.509
FTD	EN_L3_5_IT_2	AFG1L	-0.21	0.09	-2.33	0.021	0.369
FTD	EN_L2_3_IT	KCNQ2	0.21	0.09	2.33	0.021	0.34
FTD	EN_L2_3_IT	ELAPOR1	0.17	0.07	2.33	0.021	0.34
FTD	Oligo	CAPS	0.26	0.11	2.33	0.0211	0.241
FTD	OPC	UIMC1	-0.17	0.07	-2.33	0.0211	0.325
FTD	Oligo	PEAK1	0.20	0.09	2.33	0.0211	0.241
FTD	Astro	PDS5A	0.16	0.07	2.33	0.0211	0.187
FTD	EN_L5_ET	GSE1	-7.57	2.97	-2.55	0.0211	0.555
FTD	EN_L3_5_IT_2	BTD	-0.24	0.10	-2.33	0.0211	0.369
FTD	EN_L3_5_IT_3	SLC37A1	-0.27	0.11	-2.33	0.0211	0.466
FTD	EN_L6_CT	KMT2C	-0.20	0.08	-2.33	0.0211	0.34
FTD	EN_L2_3_IT	MMAA	0.29	0.12	2.33	0.0211	0.34
FTD	EN_L5_ET	TTC37	5.77	2.26	2.55	0.0211	0.555
FTD	Astro	LMTK3	0.28	0.12	2.33	0.0211	0.187
FTD	IN_PVALB	ENSG00000269755	-0.47	0.20	-2.33	0.0211	0.613
FTD	EN_L6B	SLC26A5	-0.68	0.29	-2.33	0.0211	0.448
FTD	EN_L6_IT_2	DDX55	-0.49	0.21	-2.33	0.0211	0.557
FTD	EN_L6_IT_2	TSPOAP1	0.39	0.17	2.33	0.0211	0.557
FTD	EN_L3_5_IT_1	ARHGAP22	0.35	0.15	2.33	0.0211	0.415
FTD	IN_LAMP5_LHX6	RBM14-RBM4	0.62	0.27	2.33	0.0211	0.692
FTD	Oligo	SMCO3	-0.72	0.31	-2.33	0.0211	0.242
FTD	PC	PHC2	-0.65	0.28	-2.33	0.0211	0.729
FTD	EN_L3_5_IT_2	SLC44A5	-0.22	0.10	-2.33	0.0211	0.37
FTD	IN_VIP	MGAM	-0.89	0.38	-2.33	0.0211	0.608
FTD	IN_LAMP5_RELN	MTMR1	-0.28	0.12	-2.33	0.0211	0.686
FTD	IN_VIP	PHF7	-0.37	0.16	-2.33	0.0211	0.608
FTD	IN_ADARB2	CEMIP	-0.54	0.23	-2.33	0.0211	0.998
FTD	Endo	ASAP1	-0.34	0.15	-2.33	0.0211	0.478
FTD	PC	ZNF483	-0.58	0.25	-2.33	0.0211	0.729
FTD	IN_LAMP5_RELN	EAF1	-0.43	0.18	-2.33	0.0211	0.686
FTD	EN_L6_IT_2	BRF1	-0.41	0.18	-2.33	0.0211	0.557
FTD	Oligo	STRADB	-0.28	0.12	-2.33	0.0211	0.242
FTD	EN_L5_6_NP	GALNT11	-0.27	0.12	-2.33	0.0211	0.412
FTD	EN_L3_5_IT_3	CLASRP	0.23	0.10	2.33	0.0211	0.466
FTD	IN_LAMP5_RELN	CAMK1G	-0.63	0.27	-2.33	0.0211	0.686
FTD	IN_VIP	PCDH12	-0.66	0.28	-2.33	0.0211	0.608
FTD	EN_L6_IT_1	PPP1R35	-0.65	0.28	-2.33	0.0211	0.513
FTD	IN_VIP	FANK1	0.35	0.15	2.33	0.0211	0.608
FTD	Astro	PLN	-0.58	0.25	-2.33	0.0211	0.187
FTD	EN_L6_CT	TMTC2	0.51	0.22	2.33	0.0211	0.34
FTD	IN_LAMP5_RELN	SECISBP2L	-0.22	0.10	-2.33	0.0211	0.686
FTD	EN_L3_5_IT_2	ABCC6	0.65	0.28	2.33	0.0211	0.37
FTD	EN_L6_CT	GPM6A	0.17	0.07	2.33	0.0211	0.34
FTD	EN_L3_5_IT_3	TTPAL	-0.37	0.16	-2.33	0.0211	0.466
FTD	EN_L2_3_IT	SRPRA	-0.26	0.11	-2.33	0.0211	0.34
FTD	OPC	ANAPC16	0.26	0.11	2.32	0.0212	0.325
FTD	EN_L6_IT_1	NOP56	-0.47	0.20	-2.33	0.0212	0.513
FTD	EN_L2_3_IT	RFPL2	0.52	0.23	2.33	0.0212	0.34
FTD	EN_L6_IT_2	CYB561	0.54	0.23	2.33	0.0212	0.557
FTD	EN_L3_5_IT_1	USP32	0.23	0.10	2.33	0.0212	0.415
FTD	OPC	TMEM254	-0.31	0.14	-2.32	0.0212	0.325
FTD	IN_PVALB	SFTPD	-0.49	0.21	-2.33	0.0212	0.613
FTD	EN_L3_5_IT_3	PLD5	0.55	0.24	2.33	0.0212	0.466
FTD	EN_L3_5_IT_1	DOCK6	-0.62	0.27	-2.33	0.0212	0.415
FTD	EN_L5_6_NP	TRMT6	-0.54	0.23	-2.33	0.0212	0.412
FTD	IN_PVALB	COG1	-0.31	0.13	-2.33	0.0212	0.613
FTD	IN_PVALB_CHC	MTURN	-0.54	0.23	-2.33	0.0212	0.528
FTD	Micro	PCIF1	-0.48	0.21	-2.32	0.0212	0.663
FTD	IN_PVALB_CHC	CSRNP2	-0.50	0.22	-2.33	0.0212	0.528
FTD	IN_PVALB_CHC	VWA5A	-0.77	0.33	-2.33	0.0212	0.528
FTD	IN_PVALB_CHC	CDC7	-0.59	0.26	-2.33	0.0212	0.528
FTD	EN_L2_3_IT	ZNF624	-0.27	0.12	-2.32	0.0212	0.34
FTD	Micro	ARL5C	-0.87	0.38	-2.32	0.0212	0.663
FTD	IN_ADARB2	C5orf58	1.63	0.70	2.33	0.0212	0.998
FTD	EN_L6_IT_1	EGFL7	-0.54	0.23	-2.33	0.0212	0.513
FTD	EN_L2_3_IT	BMP4	-0.72	0.31	-2.32	0.0212	0.34
FTD	Adaptive	SMG1	-0.80	0.34	-2.35	0.0212	0.795
FTD	IN_PVALB_CHC	ATP7B	-0.64	0.28	-2.33	0.0212	0.528
FTD	EN_L6_IT_1	SIPA1L1	0.20	0.09	2.33	0.0212	0.513
FTD	EN_L2_3_IT	RRP7A	0.31	0.13	2.32	0.0212	0.34
FTD	OPC	MCF2L	0.24	0.10	2.32	0.0212	0.325
FTD	EN_L6_CT	FAM229B	-0.48	0.20	-2.33	0.0212	0.341
FTD	EN_L3_5_IT_1	FAM155A	0.19	0.08	2.33	0.0212	0.415
FTD	IN_SST	MED4	-0.23	0.10	-2.32	0.0212	0.51
FTD	Micro	ATAT1	-0.45	0.19	-2.32	0.0212	0.663
FTD	EN_L2_3_IT	DDX25	-0.23	0.10	-2.32	0.0212	0.34
FTD	EN_L2_3_IT	FBXL17	-0.13	0.05	-2.32	0.0212	0.34
FTD	EN_L6_CT	ERI2	-0.51	0.22	-2.33	0.0212	0.341
FTD	Oligo	USP15	0.14	0.06	2.32	0.0212	0.243
FTD	EN_L6_IT_1	CES4A	-0.35	0.15	-2.33	0.0212	0.513
FTD	EN_L3_5_IT_2	FRMPD2	-0.53	0.23	-2.32	0.0212	0.371
FTD	IN_PVALB	ANKFN1	-0.67	0.29	-2.32	0.0212	0.614
FTD	EN_L5_6_NP	USP30	-0.42	0.18	-2.33	0.0212	0.412
FTD	OPC	DNAJC7	-0.17	0.07	-2.32	0.0212	0.325
FTD	IN_VIP	SLC2A13	-0.14	0.06	-2.32	0.0212	0.608
FTD	EN_L3_5_IT_1	MSL3	-0.36	0.16	-2.32	0.0213	0.415
FTD	IN_ADARB2	CCNDBP1	-0.49	0.21	-2.32	0.0213	0.998
FTD	Astro	STK17A	-0.26	0.11	-2.32	0.0213	0.188
FTD	IN_SST	UBE2G1	-0.22	0.09	-2.32	0.0213	0.51
FTD	Astro	COQ10A	-0.36	0.15	-2.32	0.0213	0.188
FTD	OPC	MIS12	0.39	0.17	2.32	0.0213	0.325
FTD	EN_L6_IT_2	RNF20	-0.48	0.20	-2.33	0.0213	0.557
FTD	EN_L6B	PTPN20	-0.88	0.38	-2.33	0.0213	0.448
FTD	EN_L6B	ENSG00000285635	-0.79	0.34	-2.33	0.0213	0.448
FTD	IN_VIP	PSMD5	-0.25	0.11	-2.32	0.0213	0.608
FTD	EN_L3_5_IT_3	TOP3A	-0.24	0.10	-2.32	0.0213	0.466
FTD	EN_L6_IT_1	RIF1	-0.23	0.10	-2.33	0.0213	0.513
FTD	Oligo	COL28A1	-0.41	0.18	-2.32	0.0213	0.243
FTD	Astro	SLC25A19	0.41	0.18	2.32	0.0213	0.188
FTD	EN_L3_5_IT_1	ELP6	-0.44	0.19	-2.32	0.0213	0.415
FTD	IN_PVALB	TERF2IP	-0.44	0.19	-2.32	0.0213	0.614
FTD	EN_L5_6_NP	DAGLB	-0.48	0.21	-2.33	0.0213	0.412
FTD	EN_L5_6_NP	NRG4	-0.50	0.22	-2.33	0.0213	0.412
FTD	OPC	CCDC61	0.46	0.20	2.32	0.0213	0.325
FTD	EN_L6_IT_2	CIAPIN1	0.47	0.20	2.33	0.0213	0.557
FTD	IN_SST	SUMF1	-0.27	0.11	-2.32	0.0213	0.51
FTD	Oligo	ULK4	-0.20	0.09	-2.32	0.0213	0.243
FTD	OPC	RAB39A	0.41	0.17	2.32	0.0213	0.325
FTD	Astro	GSDMB	0.34	0.15	2.32	0.0213	0.188
FTD	EN_L6B	AMBRA1	-0.25	0.11	-2.33	0.0213	0.448
FTD	IN_LAMP5_RELN	PCDH7	0.59	0.25	2.32	0.0213	0.686
FTD	EN_L3_5_IT_1	CERK	0.36	0.15	2.32	0.0213	0.415
FTD	Oligo	ZNF571	-0.17	0.08	-2.32	0.0213	0.243
FTD	PC	DPP8	-0.60	0.26	-2.32	0.0213	0.729
FTD	EN_L3_5_IT_3	CDKN3	-0.52	0.22	-2.32	0.0213	0.466
FTD	IN_LAMP5_LHX6	TBP	-0.51	0.22	-2.32	0.0213	0.693
FTD	OPC	TMEM147	-0.36	0.15	-2.32	0.0213	0.325
FTD	IN_LAMP5_LHX6	ZNF682	-0.45	0.20	-2.32	0.0213	0.693
FTD	EN_L3_5_IT_2	APH1B	-0.33	0.14	-2.32	0.0213	0.372
FTD	EN_L2_3_IT	CREBRF	-0.16	0.07	-2.32	0.0213	0.341
FTD	EN_L3_5_IT_1	DIMT1	-0.37	0.16	-2.32	0.0213	0.415
FTD	EN_L5_ET	RTF1	7.77	3.05	2.54	0.0213	0.56
FTD	EN_L6B	HSD17B11	-0.60	0.26	-2.33	0.0213	0.448
FTD	EN_L3_5_IT_2	SELP	-0.98	0.42	-2.32	0.0214	0.372
FTD	IN_SST	SLC49A4	-0.24	0.10	-2.32	0.0214	0.51
FTD	Astro	SAT1	-0.40	0.17	-2.32	0.0214	0.189
FTD	IN_VIP	ITM2C	-0.31	0.13	-2.32	0.0214	0.608
FTD	Oligo	TRPM6	-0.26	0.11	-2.32	0.0214	0.244
FTD	EN_L6_IT_1	GRID2	-0.37	0.16	-2.33	0.0214	0.514
FTD	IN_LAMP5_LHX6	APBB2	0.24	0.10	2.32	0.0214	0.693
FTD	Astro	RRP12	0.27	0.12	2.32	0.0214	0.189
FTD	EN_L2_3_IT	PPP1R1B	-0.33	0.14	-2.32	0.0214	0.341
FTD	EN_L2_3_IT	MCM10	0.62	0.27	2.32	0.0214	0.341
FTD	Oligo	BMPER	0.38	0.17	2.32	0.0214	0.244
FTD	EN_L6B	GNL1	-0.45	0.19	-2.33	0.0214	0.448
FTD	IN_VIP	SEC23IP	-0.17	0.08	-2.32	0.0214	0.608
FTD	IN_VIP	B3GALT6	-0.41	0.18	-2.32	0.0214	0.608
FTD	Astro	H1-2	0.57	0.25	2.32	0.0214	0.189
FTD	EN_L3_5_IT_3	NUP50	-0.23	0.10	-2.32	0.0214	0.466
FTD	EN_L3_5_IT_1	CPNE3	-0.26	0.11	-2.32	0.0214	0.415
FTD	IN_LAMP5_RELN	G3BP2	-0.26	0.11	-2.32	0.0214	0.686
FTD	OPC	RASGRP1	-0.51	0.22	-2.32	0.0214	0.325
FTD	EN_L6B	ADGRG2	-0.74	0.32	-2.33	0.0214	0.448
FTD	EN_L3_5_IT_3	ST8SIA4	-0.63	0.27	-2.32	0.0214	0.466
FTD	IN_ADARB2	MRPL51	0.54	0.23	2.32	0.0214	0.998
FTD	IN_SST	ZW10	-0.43	0.19	-2.32	0.0214	0.51
FTD	Oligo	VTI1A	0.17	0.07	2.32	0.0214	0.244
FTD	IN_LAMP5_LHX6	PLCH2	0.46	0.20	2.32	0.0214	0.693
FTD	EN_L3_5_IT_1	ZNF85	-0.68	0.29	-2.32	0.0214	0.415
FTD	EN_L5_ET	FARP1	-6.42	2.53	-2.54	0.0214	0.56
FTD	EN_L6B	HSPA4	0.36	0.16	2.33	0.0214	0.448
FTD	IN_VIP	TAF7	-0.33	0.14	-2.32	0.0214	0.608
FTD	EN_L5_6_NP	ATRN	-0.26	0.11	-2.33	0.0214	0.412
FTD	IN_LAMP5_RELN	ZNF350	0.51	0.22	2.32	0.0214	0.686
FTD	EN_L6_IT_1	SORCS3	-0.49	0.21	-2.32	0.0214	0.514
FTD	EN_L6_CT	HINFP	-0.46	0.20	-2.32	0.0214	0.341
FTD	EN_L5_6_NP	BBS7	-0.31	0.13	-2.33	0.0214	0.412
FTD	EN_L6B	TULP4	-0.28	0.12	-2.33	0.0214	0.448
FTD	OPC	ZNF786	0.33	0.14	2.32	0.0214	0.325
FTD	EN_L3_5_IT_1	TRMT9B	-0.32	0.14	-2.32	0.0214	0.415
FTD	EN_L3_5_IT_3	C9orf72	-0.25	0.11	-2.32	0.0214	0.466
FTD	Astro	SH3YL1	0.20	0.09	2.32	0.0215	0.189
FTD	Oligo	STARD7	0.18	0.08	2.32	0.0215	0.244
FTD	IN_SST	DIDO1	-0.19	0.08	-2.32	0.0215	0.51
FTD	IN_SST	ARL2BP	0.33	0.14	2.32	0.0215	0.51
FTD	IN_SST	ANKMY1	-0.36	0.15	-2.32	0.0215	0.51
FTD	EN_L3_5_IT_1	SLC14A2	-0.71	0.31	-2.32	0.0215	0.415
FTD	EN_L2_3_IT	PLA2G4A	-0.50	0.21	-2.32	0.0215	0.342
FTD	EN_L6_CT	TRIM37	-0.23	0.10	-2.32	0.0215	0.341
FTD	OPC	WBP1L	-0.22	0.09	-2.32	0.0215	0.325
FTD	EN_L3_5_IT_2	SPOCK1	0.16	0.07	2.32	0.0215	0.374
FTD	OPC	GSTM2	0.62	0.27	2.32	0.0215	0.325
FTD	IN_VIP	STAC2	-0.30	0.13	-2.32	0.0215	0.608
FTD	IN_PVALB_CHC	OXNAD1	-0.35	0.15	-2.32	0.0215	0.53
FTD	Astro	ZNF260	0.21	0.09	2.32	0.0215	0.189
FTD	IN_VIP	FBXO28	-0.17	0.07	-2.32	0.0215	0.608
FTD	Astro	PCNX2	-0.27	0.12	-2.32	0.0215	0.189
FTD	EN_L6_IT_1	BAG2	0.59	0.26	2.32	0.0215	0.514
FTD	EN_L5_6_NP	UBB	0.64	0.27	2.33	0.0215	0.412
FTD	OPC	DKK3	-0.19	0.08	-2.32	0.0215	0.325
FTD	EN_L6_CT	KATNBL1	-0.21	0.09	-2.32	0.0215	0.341
FTD	Micro	NET1	-0.70	0.30	-2.32	0.0215	0.67
FTD	IN_LAMP5_RELN	AGBL4	-0.20	0.09	-2.32	0.0215	0.686
FTD	EN_L3_5_IT_2	MSH2	-0.13	0.06	-2.32	0.0215	0.374
FTD	EN_L5_6_NP	RNF40	-0.49	0.21	-2.33	0.0215	0.412
FTD	IN_PVALB_CHC	INTS2	-0.55	0.24	-2.32	0.0215	0.53
FTD	OPC	PROCR	-0.53	0.23	-2.32	0.0215	0.325
FTD	IN_PVALB_CHC	GNB2	-0.67	0.29	-2.32	0.0215	0.53
FTD	IN_SST	PEX5	-0.25	0.11	-2.32	0.0215	0.51
FTD	Astro	IL17RB	0.35	0.15	2.32	0.0215	0.189
FTD	EN_L3_5_IT_3	URB2	-0.36	0.16	-2.32	0.0215	0.466
FTD	EN_L6_CT	ARAP1	0.38	0.16	2.32	0.0215	0.341
FTD	OPC	SEPTIN2	-0.17	0.07	-2.32	0.0215	0.325
FTD	EN_L3_5_IT_2	RGS6	0.46	0.20	2.32	0.0215	0.374
FTD	Astro	SRP68	-0.19	0.08	-2.32	0.0215	0.189
FTD	Astro	B3GAT3	-0.30	0.13	-2.32	0.0215	0.189
FTD	EN_L5_6_NP	UPRT	-0.51	0.22	-2.33	0.0215	0.412
FTD	EN_L3_5_IT_3	NOVA1	0.20	0.09	2.32	0.0215	0.466
FTD	Astro	FAM133B	0.15	0.06	2.32	0.0215	0.189
FTD	IN_LAMP5_RELN	STYXL1	0.58	0.25	2.32	0.0215	0.686
FTD	Oligo	SLC40A1	-0.66	0.28	-2.32	0.0216	0.245
FTD	EN_L6_CT	PHF8	-0.39	0.17	-2.32	0.0216	0.341
FTD	EN_L6_CT	VPS13C	-0.16	0.07	-2.32	0.0216	0.341
FTD	Astro	ITGAE	0.20	0.09	2.32	0.0216	0.189
FTD	IN_PVALB_CHC	SESTD1	-0.26	0.11	-2.32	0.0216	0.53
FTD	EN_L2_3_IT	DIP2A	-0.17	0.07	-2.32	0.0216	0.343
FTD	IN_SST	GPR12	0.37	0.16	2.32	0.0216	0.51
FTD	EN_L6_IT_1	SH3BGRL	-0.34	0.14	-2.32	0.0216	0.515
FTD	EN_L6_IT_2	PDLIM7	0.56	0.24	2.32	0.0216	0.561
FTD	IN_PVALB	EDA	0.66	0.28	2.32	0.0216	0.616
FTD	Endo	MGST3	-0.55	0.24	-2.32	0.0216	0.484
FTD	EN_L3_5_IT_2	ENSG00000284773	-0.71	0.30	-2.32	0.0216	0.374
FTD	EN_L6B	MRPS9	-0.37	0.16	-2.32	0.0216	0.45
FTD	Astro	LRRC69	0.38	0.16	2.32	0.0216	0.189
FTD	EN_L2_3_IT	NANOS1	0.62	0.27	2.32	0.0216	0.343
FTD	IN_PVALB	CATSPERE	-0.32	0.14	-2.32	0.0216	0.616
FTD	IN_SST	PTGFRN	0.38	0.16	2.32	0.0216	0.51
FTD	EN_L3_5_IT_3	DEPDC1B	-0.53	0.23	-2.32	0.0216	0.466
FTD	EN_L6_CT	PGP	-0.48	0.21	-2.32	0.0216	0.341
FTD	IN_LAMP5_RELN	MED12	0.51	0.22	2.32	0.0216	0.686
FTD	Oligo	IFFO1	-0.19	0.08	-2.32	0.0216	0.245
FTD	OPC	DCAF16	-0.21	0.09	-2.32	0.0216	0.325
FTD	IN_LAMP5_LHX6	RRP12	-0.52	0.23	-2.32	0.0216	0.696
FTD	EN_L3_5_IT_3	CFAP54	0.53	0.23	2.32	0.0216	0.466
FTD	EN_L6_CT	PRICKLE2	0.22	0.10	2.32	0.0216	0.341
FTD	EN_L6_CT	ZSWIM6	-0.30	0.13	-2.32	0.0216	0.341
FTD	EN_L3_5_IT_2	NR2C1	-0.20	0.09	-2.32	0.0216	0.374
FTD	EN_L6_IT_2	ZBTB1	0.46	0.20	2.32	0.0216	0.561
FTD	Micro	UHRF1BP1	0.22	0.09	2.32	0.0216	0.672
FTD	EN_L6_CT	FREM3	-0.79	0.34	-2.32	0.0216	0.341
FTD	IN_PVALB	OPRD1	0.32	0.14	2.32	0.0216	0.616
FTD	EN_L6_CT	DNAJC21	-0.35	0.15	-2.32	0.0216	0.341
FTD	IN_VIP	GTF2H2	0.57	0.25	2.32	0.0216	0.608
FTD	EN_L6_IT_2	PEX14	-0.32	0.14	-2.32	0.0216	0.561
FTD	EN_L5_6_NP	NGDN	-0.58	0.25	-2.32	0.0216	0.413
FTD	Oligo	ST3GAL5	-0.30	0.13	-2.32	0.0216	0.245
FTD	EN_L3_5_IT_3	TMEM241	-0.21	0.09	-2.32	0.0216	0.466
FTD	Oligo	UBE2Q2	-0.20	0.09	-2.32	0.0216	0.245
FTD	EN_L3_5_IT_3	MMP16	0.20	0.08	2.32	0.0216	0.466
FTD	EN_L3_5_IT_1	ATXN7L1	0.23	0.10	2.32	0.0217	0.417
FTD	OPC	ILK	-0.26	0.11	-2.32	0.0217	0.325
FTD	EN_L3_5_IT_3	MED13L	0.15	0.06	2.32	0.0217	0.466
FTD	IN_LAMP5_RELN	GTF3C3	0.32	0.14	2.32	0.0217	0.686
FTD	IN_VIP	PFKL	-0.26	0.11	-2.32	0.0217	0.608
FTD	PC	SPATS2	-0.52	0.23	-2.32	0.0217	0.729
FTD	Astro	SFT2D2	0.24	0.10	2.32	0.0217	0.19
FTD	Astro	ENSG00000280571	0.46	0.20	2.32	0.0217	0.19
FTD	EN_L3_5_IT_1	KAT14	-0.35	0.15	-2.32	0.0217	0.417
FTD	Oligo	TRPV3	-0.24	0.10	-2.32	0.0217	0.246
FTD	PC	PSMC6	-0.55	0.24	-2.32	0.0217	0.729
FTD	EN_L6B	ZDBF2	-0.30	0.13	-2.32	0.0217	0.451
FTD	Oligo	PIP5K1A	-0.17	0.07	-2.32	0.0217	0.246
FTD	OPC	ABHD4	-0.43	0.19	-2.31	0.0217	0.325
FTD	IN_LAMP5_RELN	NSG1	-0.44	0.19	-2.32	0.0217	0.686
FTD	EN_L6_CT	TBC1D22A	-0.25	0.11	-2.32	0.0217	0.341
FTD	EN_L6B	ANP32B	-0.55	0.24	-2.32	0.0217	0.451
FTD	EN_L2_3_IT	ECI2	-0.28	0.12	-2.32	0.0217	0.344
FTD	EN_L3_5_IT_2	URGCP	0.28	0.12	2.32	0.0217	0.375
FTD	IN_LAMP5_RELN	FRRS1L	-0.20	0.09	-2.32	0.0217	0.686
FTD	Astro	TTC38	-0.30	0.13	-2.31	0.0217	0.19
FTD	Astro	ST13	0.24	0.11	2.31	0.0217	0.19
FTD	IN_PVALB	SLC2A14	0.70	0.30	2.32	0.0217	0.616
FTD	EN_L3_5_IT_1	SPAAR	-0.80	0.35	-2.32	0.0217	0.417
FTD	EN_L2_3_IT	VPS45	-0.13	0.06	-2.32	0.0217	0.344
FTD	Astro	ZNF304	-0.35	0.15	-2.31	0.0217	0.19
FTD	IN_SST	RPN2	0.28	0.12	2.32	0.0217	0.512
FTD	OPC	SPDYE3	-0.41	0.18	-2.31	0.0217	0.325
FTD	Oligo	HEBP2	0.51	0.22	2.31	0.0217	0.246
FTD	IN_VIP	ENSG00000283977	-0.23	0.10	-2.31	0.0217	0.608
FTD	EN_L2_3_IT	MCUB	0.45	0.19	2.31	0.0217	0.344
FTD	EN_L3_5_IT_1	FGF14	0.20	0.09	2.32	0.0217	0.417
FTD	EN_L2_3_IT	KRBA2	0.33	0.14	2.31	0.0217	0.344
FTD	EN_L3_5_IT_3	ABLIM1	-0.19	0.08	-2.32	0.0217	0.466
FTD	IN_ADARB2	CBLL1	-0.44	0.19	-2.32	0.0217	0.998
FTD	EN_L6_CT	QTRT2	-0.50	0.21	-2.32	0.0218	0.341
FTD	Astro	NET1	-0.62	0.27	-2.31	0.0218	0.19
FTD	IN_LAMP5_RELN	EIF3G	0.63	0.27	2.31	0.0218	0.686
FTD	OPC	PNMA2	-0.27	0.12	-2.31	0.0218	0.325
FTD	EN_L6_CT	ZIM2	-0.68	0.29	-2.32	0.0218	0.341
FTD	EN_L2_3_IT	RGS12	-0.38	0.16	-2.31	0.0218	0.344
FTD	IN_PVALB	CIRBP	-0.31	0.13	-2.31	0.0218	0.616
FTD	Micro	LIPA	0.37	0.16	2.31	0.0218	0.672
FTD	Astro	DDX3X	0.19	0.08	2.31	0.0218	0.19
FTD	Astro	SRSF2	-0.23	0.10	-2.31	0.0218	0.19
FTD	EN_L5_6_NP	TXNDC16	-0.36	0.16	-2.32	0.0218	0.415
FTD	Astro	C3	0.72	0.31	2.31	0.0218	0.19
FTD	Micro	SAMD1	0.52	0.22	2.31	0.0218	0.672
FTD	EN_L3_5_IT_1	TAB3	0.31	0.13	2.32	0.0218	0.417
FTD	EN_L3_5_IT_2	CCDC191	-0.30	0.13	-2.31	0.0218	0.375
FTD	EN_L3_5_IT_2	ATP8B4	-0.32	0.14	-2.31	0.0218	0.375
FTD	IN_LAMP5_RELN	TARS3	-0.22	0.10	-2.31	0.0218	0.686
FTD	Oligo	UBFD1	-0.22	0.10	-2.31	0.0218	0.246
FTD	IN_LAMP5_LHX6	TAF7	-0.56	0.24	-2.32	0.0218	0.699
FTD	IN_SST	SUGP2	-0.23	0.10	-2.31	0.0218	0.513
FTD	Astro	RAB3C	-0.36	0.16	-2.31	0.0218	0.19
FTD	EN_L3_5_IT_2	POGLUT1	-0.26	0.11	-2.31	0.0218	0.375
FTD	IN_LAMP5_RELN	CFAP43	0.45	0.19	2.31	0.0218	0.686
FTD	IN_PVALB	CEP68	-0.23	0.10	-2.31	0.0218	0.616
FTD	EN_L6_IT_1	FANCM	-0.53	0.23	-2.32	0.0218	0.519
FTD	Astro	ENSG00000249209	-0.48	0.21	-2.31	0.0218	0.19
FTD	IN_PVALB	SPTAN1	-0.19	0.08	-2.31	0.0218	0.616
FTD	IN_PVALB_CHC	DNAH14	-0.82	0.35	-2.32	0.0218	0.535
FTD	IN_PVALB	TP53RK	-0.43	0.19	-2.31	0.0218	0.616
FTD	EN_L3_5_IT_2	CRACR2A	-0.61	0.26	-2.31	0.0218	0.375
FTD	IN_VIP	SNIP1	-0.29	0.12	-2.31	0.0218	0.608
FTD	OPC	FBXL13	-0.34	0.15	-2.31	0.0218	0.325
FTD	OPC	CFAP36	-0.24	0.10	-2.31	0.0218	0.325
FTD	EN_L3_5_IT_3	XIAP	0.20	0.09	2.31	0.0218	0.466
FTD	EN_L3_5_IT_3	ATG10	-0.27	0.12	-2.31	0.0218	0.466
FTD	Endo	YAP1	-0.40	0.17	-2.31	0.0218	0.484
FTD	IN_VIP	RBM14-RBM4	0.35	0.15	2.31	0.0218	0.608
FTD	Astro	SESN1	0.23	0.10	2.31	0.0218	0.19
FTD	IN_PVALB	GPS2	-0.56	0.24	-2.31	0.0218	0.616
FTD	IN_VIP	FBXO22	-0.22	0.09	-2.31	0.0218	0.608
FTD	EN_L5_ET	SYNPO	-9.99	3.94	-2.53	0.0218	0.563
FTD	Oligo	GPR137	0.20	0.09	2.31	0.0219	0.247
FTD	EN_L5_6_NP	IST1	-0.34	0.15	-2.32	0.0219	0.416
FTD	Endo	CNOT6L	-0.42	0.18	-2.31	0.0219	0.484
FTD	Micro	PEX16	-0.58	0.25	-2.31	0.0219	0.672
FTD	EN_L5_ET	HMGCS1	-10.57	4.17	-2.53	0.0219	0.563
FTD	EN_L2_3_IT	CENPJ	-0.32	0.14	-2.31	0.0219	0.345
FTD	EN_L6_CT	TF	-0.47	0.20	-2.31	0.0219	0.341
FTD	Oligo	FANCB	0.27	0.12	2.31	0.0219	0.247
FTD	OPC	CDKL5	-0.19	0.08	-2.31	0.0219	0.325
FTD	EN_L3_5_IT_1	TOP3B	0.54	0.23	2.31	0.0219	0.418
FTD	IN_LAMP5_RELN	MFAP3	-0.32	0.14	-2.31	0.0219	0.686
FTD	Oligo	GRB10	0.23	0.10	2.31	0.0219	0.247
FTD	EN_L6_CT	SP140	-0.82	0.35	-2.31	0.0219	0.341
FTD	EN_L3_5_IT_3	MYO6	-0.18	0.08	-2.31	0.0219	0.466
FTD	OPC	RBM42	0.40	0.17	2.31	0.0219	0.325
FTD	Micro	IGHMBP2	0.44	0.19	2.31	0.0219	0.672
FTD	EN_L3_5_IT_1	RABGAP1L	0.16	0.07	2.31	0.0219	0.418
FTD	Oligo	RUSF1	-0.14	0.06	-2.31	0.0219	0.247
FTD	Astro	CIAO1	-0.23	0.10	-2.31	0.0219	0.19
FTD	EN_L6_CT	SUMO2	0.68	0.29	2.31	0.0219	0.341
FTD	Adaptive	MGAT5	0.92	0.39	2.33	0.0219	0.795
FTD	EN_L2_3_IT	ZNF623	0.24	0.10	2.31	0.0219	0.346
FTD	EN_L6_IT_2	AIG1	0.27	0.12	2.32	0.0219	0.565
FTD	IN_LAMP5_LHX6	APLP2	-0.27	0.12	-2.31	0.0219	0.699
FTD	EN_L6_CT	MINPP1	-0.31	0.14	-2.31	0.0219	0.341
FTD	EN_L6B	ABCA10	-0.44	0.19	-2.32	0.0219	0.454
FTD	EN_L3_5_IT_3	CALN1	0.55	0.24	2.31	0.0219	0.466
FTD	IN_PVALB	USP8	-0.19	0.08	-2.31	0.0219	0.617
FTD	Astro	PPRC1	-0.43	0.19	-2.31	0.0219	0.19
FTD	EN_L6_IT_2	CCDC61	0.62	0.27	2.32	0.0219	0.565
FTD	IN_VIP	PSD	-0.21	0.09	-2.31	0.0219	0.608
FTD	EN_L6_IT_1	CABYR	0.50	0.21	2.32	0.0219	0.52
FTD	EN_L6_IT_1	SEM1	0.43	0.19	2.32	0.0219	0.52
FTD	EN_L5_ET	VCL	-8.69	3.43	-2.53	0.0219	0.563
FTD	EN_L6_CT	ZEB2	0.28	0.12	2.31	0.0219	0.341
FTD	Astro	TMC1	0.38	0.17	2.31	0.0219	0.19
FTD	IN_LAMP5_RELN	SYNJ2	-0.55	0.24	-2.31	0.0219	0.686
FTD	IN_LAMP5_LHX6	SLC20A1	-0.46	0.20	-2.31	0.022	0.699
FTD	OPC	DCTN3	0.36	0.16	2.31	0.022	0.325
FTD	IN_PVALB_CHC	PPIP5K2	-0.30	0.13	-2.31	0.022	0.537
FTD	Astro	PSMD2	-0.23	0.10	-2.31	0.022	0.19
FTD	Oligo	STT3B	0.16	0.07	2.31	0.022	0.247
FTD	PVM	KCNMA1	-1.41	0.61	-2.33	0.022	1
FTD	EN_L6B	BAG5	-0.48	0.21	-2.32	0.022	0.454
FTD	IN_ADARB2	RBPJ	0.26	0.11	2.31	0.022	0.998
FTD	EN_L5_ET	ITGB1BP1	-6.75	2.67	-2.53	0.022	0.563
FTD	EN_L3_5_IT_2	C16orf71	0.58	0.25	2.31	0.022	0.375
FTD	EN_L6_CT	DPP8	-0.27	0.12	-2.31	0.022	0.341
FTD	IN_ADARB2	KLHL9	0.48	0.21	2.31	0.022	0.998
FTD	Oligo	LMAN2	0.16	0.07	2.31	0.022	0.247
FTD	EN_L3_5_IT_2	TERF2IP	-0.39	0.17	-2.31	0.022	0.375
FTD	EN_L6_IT_1	PRKCSH	0.45	0.19	2.31	0.022	0.52
FTD	IN_VIP	AIDA	-0.28	0.12	-2.31	0.022	0.608
FTD	EN_L3_5_IT_2	CLPP	-0.34	0.15	-2.31	0.022	0.375
FTD	IN_VIP	ZFP90	-0.18	0.08	-2.31	0.022	0.608
FTD	Endo	FAF1	-0.31	0.13	-2.31	0.022	0.484
FTD	IN_SST	TRIM3	-0.36	0.16	-2.31	0.022	0.515
FTD	IN_SST	MEIS3	-0.35	0.15	-2.31	0.022	0.515
FTD	PC	SMG6	0.40	0.17	2.31	0.022	0.729
FTD	OPC	CABYR	0.31	0.13	2.31	0.022	0.325
FTD	IN_PVALB	METTL21A	0.34	0.15	2.31	0.022	0.618
FTD	EN_L3_5_IT_3	SNRNP35	0.29	0.12	2.31	0.022	0.466
FTD	EN_L2_3_IT	LPGAT1	-0.16	0.07	-2.31	0.022	0.347
FTD	OPC	STK3	-0.34	0.15	-2.31	0.022	0.325
FTD	Astro	KLF9	-0.38	0.16	-2.31	0.022	0.191
FTD	EN_L3_5_IT_3	PHF5A	-0.42	0.18	-2.31	0.022	0.466
FTD	Oligo	SLC22A17	0.17	0.07	2.31	0.022	0.247
FTD	OPC	METTL17	-0.27	0.12	-2.31	0.022	0.325
FTD	IN_LAMP5_RELN	PLA2G6	-0.41	0.18	-2.31	0.022	0.686
FTD	Astro	FAM155A	-0.23	0.10	-2.31	0.022	0.191
FTD	EN_L3_5_IT_3	CARD18	-0.79	0.34	-2.31	0.022	0.466
FTD	EN_L3_5_IT_2	HIBCH	0.25	0.11	2.31	0.022	0.375
FTD	EN_L3_5_IT_3	DDR2	-0.58	0.25	-2.31	0.022	0.466
FTD	EN_L6B	ABCA2	-0.43	0.19	-2.32	0.022	0.454
FTD	EN_L3_5_IT_1	ZDHHC18	0.43	0.19	2.31	0.022	0.419
FTD	PC	AMOTL1	-0.62	0.27	-2.31	0.022	0.729
FTD	Micro	GPR161	0.67	0.29	2.31	0.022	0.673
FTD	Oligo	MTBP	-0.24	0.10	-2.31	0.022	0.248
FTD	EN_L3_5_IT_1	MROH9	-0.66	0.28	-2.31	0.022	0.419
FTD	EN_L3_5_IT_2	AP1M1	0.21	0.09	2.31	0.022	0.375
FTD	IN_LAMP5_RELN	LHFPL4	0.22	0.09	2.31	0.022	0.686
FTD	EN_L3_5_IT_2	C5orf34	-0.48	0.21	-2.31	0.0221	0.375
FTD	EN_L5_6_NP	TRIM67	-0.66	0.28	-2.32	0.0221	0.417
FTD	IN_SST	AKR1A1	-0.41	0.18	-2.31	0.0221	0.515
FTD	OPC	DDX31	-0.20	0.09	-2.31	0.0221	0.325
FTD	Oligo	GGA3	0.16	0.07	2.31	0.0221	0.248
FTD	EN_L6_CT	TBC1D9B	-0.29	0.12	-2.31	0.0221	0.341
FTD	EN_L6_CT	MMADHC	-0.44	0.19	-2.31	0.0221	0.341
FTD	IN_LAMP5_RELN	SH3D21	-0.47	0.20	-2.31	0.0221	0.686
FTD	Astro	ANXA2	1.01	0.44	2.31	0.0221	0.191
FTD	IN_LAMP5_LHX6	SYCP2	-0.54	0.23	-2.31	0.0221	0.7
FTD	Astro	LRSAM1	0.22	0.10	2.31	0.0221	0.191
FTD	Astro	CDK5RAP2	0.16	0.07	2.31	0.0221	0.191
FTD	Micro	CENPV	-0.57	0.25	-2.31	0.0221	0.673
FTD	IN_ADARB2	ZNF81	-0.42	0.18	-2.31	0.0221	0.998
FTD	EN_L6_CT	TATDN3	-0.39	0.17	-2.31	0.0221	0.341
FTD	EN_L6_IT_1	CDH18	0.25	0.11	2.31	0.0221	0.521
FTD	IN_VIP	CCDC91	-0.18	0.08	-2.31	0.0221	0.608
FTD	EN_L3_5_IT_2	ARVCF	0.35	0.15	2.31	0.0221	0.375
FTD	EN_L5_6_NP	UBR1	-0.24	0.10	-2.32	0.0221	0.417
FTD	IN_ADARB2	TUBE1	-0.28	0.12	-2.31	0.0221	0.998
FTD	IN_ADARB2	ZNF490	-0.40	0.17	-2.31	0.0221	0.998
FTD	OPC	NAE1	-0.17	0.07	-2.31	0.0221	0.325
FTD	OPC	STXBP1	-0.15	0.06	-2.31	0.0221	0.325
FTD	OPC	TRMT9B	-0.21	0.09	-2.31	0.0221	0.325
FTD	EN_L6_CT	KLHL5	-0.31	0.13	-2.31	0.0221	0.341
FTD	IN_PVALB	CHMP2A	0.40	0.17	2.31	0.0221	0.619
FTD	IN_VIP	VIPR2	-0.51	0.22	-2.31	0.0221	0.608
FTD	PC	GRID2	0.81	0.35	2.31	0.0221	0.729
FTD	IN_SST	PIP5K1A	-0.25	0.11	-2.31	0.0221	0.515
FTD	EN_L6_IT_1	SCAF1	0.46	0.20	2.31	0.0221	0.521
FTD	IN_LAMP5_RELN	ZFYVE26	-0.35	0.15	-2.31	0.0221	0.686
FTD	EN_L2_3_IT	SHC3	-0.23	0.10	-2.31	0.0221	0.348
FTD	Oligo	POU3F2	0.27	0.12	2.31	0.0221	0.248
FTD	OPC	VPS4B	-0.17	0.07	-2.31	0.0221	0.325
FTD	OPC	UBL7	0.45	0.20	2.31	0.0221	0.325
FTD	Oligo	FBXO22	-0.17	0.07	-2.31	0.0221	0.248
FTD	EN_L2_3_IT	ZNF706	0.21	0.09	2.31	0.0221	0.348
FTD	Astro	SH3BP5	-0.34	0.15	-2.31	0.0221	0.191
FTD	EN_L5_ET	GFM2	8.66	3.43	2.53	0.0221	0.564
FTD	OPC	DAGLA	-0.39	0.17	-2.31	0.0221	0.325
FTD	OPC	MLST8	-0.37	0.16	-2.31	0.0221	0.325
FTD	EN_L3_5_IT_3	MCMBP	0.24	0.10	2.31	0.0221	0.466
FTD	Astro	RABL2A	0.25	0.11	2.31	0.0221	0.191
FTD	EN_L2_3_IT	XPC	-0.19	0.08	-2.31	0.0221	0.348
FTD	OPC	INAVA	0.45	0.19	2.31	0.0221	0.325
FTD	EN_L6_CT	GABPB2	0.39	0.17	2.31	0.0221	0.341
FTD	Oligo	KCNJ14	0.39	0.17	2.31	0.0221	0.248
FTD	EN_L2_3_IT	FLRT2	0.25	0.11	2.31	0.0222	0.348
FTD	IN_SST	MYO3B	-0.48	0.21	-2.31	0.0222	0.515
FTD	Oligo	MLLT10	0.13	0.06	2.31	0.0222	0.248
FTD	EN_L3_5_IT_3	PIGH	-0.29	0.13	-2.31	0.0222	0.466
FTD	EN_L6_CT	AP5Z1	-0.57	0.24	-2.31	0.0222	0.341
FTD	EN_L5_ET	BMPR1A	-6.67	2.64	-2.53	0.0222	0.564
FTD	EN_L5_6_NP	HIF1A	0.46	0.20	2.31	0.0222	0.417
FTD	OPC	SLC35A1	-0.36	0.16	-2.31	0.0222	0.325
FTD	EN_L3_5_IT_3	PROKR2	0.61	0.26	2.31	0.0222	0.466
FTD	IN_ADARB2	SLC6A7	-0.48	0.21	-2.31	0.0222	0.998
FTD	IN_PVALB	DYNC1I2	0.21	0.09	2.31	0.0222	0.619
FTD	OPC	SNX6	-0.15	0.07	-2.31	0.0222	0.325
FTD	IN_LAMP5_RELN	PRDX3	-0.40	0.17	-2.31	0.0222	0.686
FTD	Astro	PDSS2	0.19	0.08	2.31	0.0222	0.191
FTD	IN_PVALB	ZIM2	-0.67	0.29	-2.31	0.0222	0.619
FTD	EN_L5_6_NP	CREG1	0.54	0.23	2.31	0.0222	0.417
FTD	EN_L3_5_IT_2	NCAM2	0.42	0.18	2.31	0.0222	0.375
FTD	Astro	CHTOP	-0.19	0.08	-2.31	0.0222	0.191
FTD	IN_SST	RAN	0.38	0.16	2.31	0.0222	0.515
FTD	PC	GCC2	-0.42	0.18	-2.31	0.0222	0.729
FTD	EN_L3_5_IT_3	EIF2B5	-0.31	0.13	-2.31	0.0222	0.466
FTD	IN_LAMP5_RELN	ADAMTS2	0.37	0.16	2.31	0.0222	0.686
FTD	EN_L5_6_NP	LY6H	-0.45	0.20	-2.31	0.0222	0.417
FTD	IN_VIP	FAM9B	-0.59	0.26	-2.31	0.0222	0.608
FTD	OPC	SNAP47	-0.32	0.14	-2.31	0.0222	0.325
FTD	OPC	MYO5C	-0.44	0.19	-2.31	0.0222	0.325
FTD	EN_L5_6_NP	FSD1	-0.40	0.17	-2.31	0.0222	0.417
FTD	EN_L6_CT	SH3RF1	-0.42	0.18	-2.31	0.0222	0.341
FTD	Endo	HIVEP2	-0.53	0.23	-2.31	0.0222	0.484
FTD	EN_L3_5_IT_1	SLC10A1	-0.58	0.25	-2.31	0.0222	0.42
FTD	EN_L6_IT_1	E2F5	-0.49	0.21	-2.31	0.0222	0.522
FTD	EN_L3_5_IT_2	CCM2	-0.24	0.10	-2.31	0.0222	0.375
FTD	EN_L6B	FAM151B	0.51	0.22	2.31	0.0222	0.457
FTD	IN_LAMP5_RELN	CBX3	-0.32	0.14	-2.31	0.0222	0.686
FTD	EN_L3_5_IT_2	ENSG00000258881	-0.46	0.20	-2.31	0.0222	0.375
FTD	IN_LAMP5_RELN	LMAN2L	0.40	0.17	2.31	0.0222	0.686
FTD	EN_L2_3_IT	MARVELD1	0.41	0.18	2.31	0.0222	0.348
FTD	EN_L2_3_IT	OXR1	0.20	0.08	2.31	0.0223	0.348
FTD	EN_L3_5_IT_1	HIPK4	-0.63	0.27	-2.31	0.0223	0.42
FTD	Oligo	TTLL3	-0.26	0.11	-2.31	0.0223	0.249
FTD	EN_L6_CT	NSD2	-0.26	0.11	-2.31	0.0223	0.341
FTD	EN_L3_5_IT_2	TULP2	0.59	0.26	2.31	0.0223	0.375
FTD	EN_L3_5_IT_2	CUL4B	-0.22	0.10	-2.31	0.0223	0.375
FTD	IN_VIP	NUP107	-0.27	0.12	-2.31	0.0223	0.608
FTD	EN_L3_5_IT_1	PPP2R3A	-0.43	0.19	-2.31	0.0223	0.42
FTD	EN_L2_3_IT	FBLIM1	0.61	0.27	2.31	0.0223	0.348
FTD	EN_L3_5_IT_2	H2AC6	0.64	0.28	2.31	0.0223	0.375
FTD	EN_L2_3_IT	OLFML2B	0.44	0.19	2.31	0.0223	0.348
FTD	EN_L2_3_IT	CHDH	0.37	0.16	2.31	0.0223	0.348
FTD	Oligo	ASB18	-0.81	0.35	-2.30	0.0223	0.249
FTD	PC	SERPINB6	0.48	0.21	2.31	0.0223	0.729
FTD	Oligo	KLF15	0.42	0.18	2.30	0.0223	0.249
FTD	IN_VIP	NET1	-0.40	0.17	-2.30	0.0223	0.608
FTD	IN_LAMP5_RELN	SOD2	-0.26	0.11	-2.31	0.0223	0.686
FTD	EN_L6_IT_2	PTPRQ	-0.65	0.28	-2.31	0.0223	0.573
FTD	EN_L3_5_IT_3	ZNF254	-0.21	0.09	-2.31	0.0223	0.466
FTD	Endo	SDCBP	-0.46	0.20	-2.31	0.0223	0.484
FTD	EN_L6_CT	MTUS1	0.68	0.29	2.31	0.0223	0.341
FTD	EN_L3_5_IT_2	SYT12	-0.39	0.17	-2.31	0.0223	0.375
FTD	OPC	SNTG2	-0.50	0.22	-2.30	0.0223	0.326
FTD	Oligo	CHRNA4	0.52	0.23	2.30	0.0223	0.249
FTD	EN_L3_5_IT_1	ANAPC4	-0.39	0.17	-2.31	0.0223	0.42
FTD	EN_L3_5_IT_3	MTA3	0.17	0.07	2.31	0.0223	0.466
FTD	EN_L5_6_NP	RNF128	-0.54	0.24	-2.31	0.0223	0.418
FTD	EN_L3_5_IT_1	COL8A1	-0.73	0.32	-2.31	0.0223	0.42
FTD	EN_L6B	SLC8A3	-0.51	0.22	-2.31	0.0223	0.457
FTD	IN_LAMP5_RELN	RUNDC3B	-0.25	0.11	-2.30	0.0223	0.686
FTD	Micro	ALPK3	-0.85	0.37	-2.30	0.0223	0.676
FTD	EN_L2_3_IT	ZNF134	-0.23	0.10	-2.30	0.0223	0.348
FTD	Astro	CDK5	-0.48	0.21	-2.30	0.0223	0.192
FTD	EN_L3_5_IT_2	GORASP2	-0.24	0.10	-2.30	0.0223	0.375
FTD	IN_PVALB_CHC	CHD7	0.86	0.37	2.31	0.0223	0.54
FTD	Astro	ELN	0.54	0.24	2.30	0.0223	0.192
FTD	Oligo	MED29	-0.22	0.09	-2.30	0.0223	0.249
FTD	OPC	NUDT6	0.23	0.10	2.30	0.0223	0.326
FTD	IN_PVALB_CHC	FAM133B	0.45	0.19	2.31	0.0223	0.54
FTD	EN_L3_5_IT_2	RPS6KB2	-0.35	0.15	-2.30	0.0223	0.375
FTD	IN_SST	FRAS1	0.33	0.14	2.30	0.0223	0.517
FTD	EN_L5_6_NP	INSYN2A	-0.55	0.24	-2.31	0.0223	0.418
FTD	EN_L3_5_IT_2	UPP1	-0.26	0.11	-2.30	0.0224	0.375
FTD	VLMC	SENP5	-0.55	0.24	-2.31	0.0224	1
FTD	Micro	MYEF2	-0.39	0.17	-2.30	0.0224	0.676
FTD	IN_LAMP5_RELN	PLD5P1	-0.72	0.31	-2.30	0.0224	0.686
FTD	IN_LAMP5_RELN	UTP11	0.49	0.21	2.30	0.0224	0.686
FTD	EN_L2_3_IT	PLA2G6	0.19	0.08	2.30	0.0224	0.348
FTD	Astro	ARL16	-0.31	0.13	-2.30	0.0224	0.193
FTD	EN_L6B	GIPC2	0.51	0.22	2.31	0.0224	0.457
FTD	EN_L3_5_IT_1	TRIM54	-0.39	0.17	-2.30	0.0224	0.42
FTD	Micro	SPG7	-0.28	0.12	-2.30	0.0224	0.676
FTD	EN_L3_5_IT_1	RNF32	-0.56	0.24	-2.30	0.0224	0.42
FTD	EN_L3_5_IT_1	CDK10	0.33	0.14	2.30	0.0224	0.42
FTD	OPC	EPHA6	-0.33	0.14	-2.30	0.0224	0.326
FTD	IN_VIP	MORC2	-0.27	0.12	-2.30	0.0224	0.608
FTD	IN_PVALB	EHHADH	-0.48	0.21	-2.30	0.0224	0.622
FTD	OPC	PKNOX1	0.26	0.11	2.30	0.0224	0.326
FTD	EN_L3_5_IT_2	IFNGR1	-0.26	0.11	-2.30	0.0224	0.375
FTD	Micro	KDM3A	0.37	0.16	2.30	0.0224	0.676
FTD	IN_LAMP5_RELN	PTPN5	-0.28	0.12	-2.30	0.0224	0.686
FTD	EN_L6_CT	PPP1CC	0.40	0.17	2.31	0.0224	0.342
FTD	OPC	CLDN12	0.56	0.24	2.30	0.0224	0.326
FTD	IN_VIP	RBM47	0.45	0.20	2.30	0.0224	0.608
FTD	IN_LAMP5_RELN	SLC6A8	-0.50	0.22	-2.30	0.0224	0.686
FTD	IN_LAMP5_RELN	BOC	-0.86	0.37	-2.30	0.0224	0.686
FTD	IN_PVALB_CHC	DCHS2	-1.02	0.44	-2.30	0.0224	0.54
FTD	Astro	RWDD1	-0.23	0.10	-2.30	0.0224	0.193
FTD	EN_L6B	CCT3	0.41	0.18	2.31	0.0224	0.457
FTD	EN_L3_5_IT_1	SNAI3	-0.53	0.23	-2.30	0.0224	0.42
FTD	EN_L5_ET	HBP1	-9.78	3.88	-2.52	0.0224	0.564
FTD	EN_L5_ET	RCOR3	5.89	2.34	2.52	0.0224	0.564
FTD	Astro	ANKRD16	0.24	0.10	2.30	0.0224	0.193
FTD	EN_L3_5_IT_2	SNX7	0.39	0.17	2.30	0.0224	0.375
FTD	EN_L3_5_IT_2	FBXO34	0.16	0.07	2.30	0.0224	0.375
FTD	EN_L2_3_IT	MFSD11	0.21	0.09	2.30	0.0225	0.349
FTD	EN_L6_IT_1	FAM184B	-0.51	0.22	-2.31	0.0225	0.525
FTD	EN_L5_6_NP	ITPR1	0.30	0.13	2.31	0.0225	0.419
FTD	IN_PVALB	SLC38A9	-0.23	0.10	-2.30	0.0225	0.622
FTD	Astro	ENSG00000285708	-0.37	0.16	-2.30	0.0225	0.193
FTD	EN_L5_ET	DLGAP2	-4.03	1.60	-2.52	0.0225	0.564
FTD	PVM	ZC3H13	0.76	0.33	2.32	0.0225	1
FTD	IN_PVALB	AK8	-0.41	0.18	-2.30	0.0225	0.622
FTD	EN_L3_5_IT_2	MKNK2	0.48	0.21	2.30	0.0225	0.375
FTD	IN_VIP	ALG6	-0.27	0.12	-2.30	0.0225	0.608
FTD	IN_SST	LETMD1	-0.32	0.14	-2.30	0.0225	0.517
FTD	IN_VIP	ING4	-0.25	0.11	-2.30	0.0225	0.608
FTD	IN_VIP	CEP68	-0.17	0.08	-2.30	0.0225	0.608
FTD	Astro	EXOSC6	0.33	0.14	2.30	0.0225	0.193
FTD	OPC	NFXL1	0.17	0.07	2.30	0.0225	0.326
FTD	EN_L3_5_IT_1	MKRN2OS	-0.46	0.20	-2.30	0.0225	0.42
FTD	EN_L3_5_IT_2	PPWD1	-0.19	0.08	-2.30	0.0225	0.375
FTD	IN_SST	SHC2	-0.23	0.10	-2.30	0.0225	0.517
FTD	Astro	PRRC2A	-0.21	0.09	-2.30	0.0225	0.193
FTD	EN_L6_CT	MTDH	-0.18	0.08	-2.30	0.0225	0.343
FTD	EN_L6_IT_2	THAP6	-0.53	0.23	-2.31	0.0225	0.577
FTD	EN_L3_5_IT_3	PRKG1	0.32	0.14	2.30	0.0225	0.466
FTD	IN_SST	C9orf72	-0.22	0.10	-2.30	0.0225	0.517
FTD	OPC	ANKRD31	-0.45	0.20	-2.30	0.0225	0.326
FTD	EN_L6_IT_1	SCAF4	0.33	0.15	2.30	0.0225	0.525
FTD	EN_L6_IT_1	CD200R1	-0.70	0.31	-2.30	0.0225	0.525
FTD	OPC	DMAC2L	-0.20	0.09	-2.30	0.0225	0.326
FTD	OPC	C16orf95	0.70	0.30	2.30	0.0225	0.326
FTD	IN_LAMP5_RELN	MB21D2	0.34	0.15	2.30	0.0225	0.687
FTD	IN_SST	CTXN1	0.49	0.21	2.30	0.0225	0.517
FTD	EN_L2_3_IT	CHRNB4	0.45	0.20	2.30	0.0225	0.35
FTD	EN_L2_3_IT	INTS8	-0.13	0.06	-2.30	0.0225	0.35
FTD	IN_PVALB_CHC	KCNJ12	-0.71	0.31	-2.30	0.0225	0.54
FTD	Micro	VEZT	-0.22	0.09	-2.30	0.0225	0.678
FTD	Astro	HMGXB3	-0.27	0.12	-2.30	0.0226	0.193
FTD	Oligo	HSF1	0.16	0.07	2.30	0.0226	0.251
FTD	IN_PVALB	MRPS14	-0.34	0.15	-2.30	0.0226	0.623
FTD	EN_L6B	USP39	-0.48	0.21	-2.31	0.0226	0.457
FTD	EN_L3_5_IT_3	GCNA	0.38	0.17	2.30	0.0226	0.466
FTD	Oligo	CDH2	0.23	0.10	2.30	0.0226	0.251
FTD	EN_L3_5_IT_1	SYN2	0.21	0.09	2.30	0.0226	0.42
FTD	EN_L3_5_IT_3	CEP57	-0.21	0.09	-2.30	0.0226	0.466
FTD	EN_L6_IT_2	B3GNT2	-0.50	0.22	-2.31	0.0226	0.577
FTD	Oligo	TRPV1	-0.22	0.10	-2.30	0.0226	0.251
FTD	EN_L6_CT	DOCK3	-0.13	0.05	-2.30	0.0226	0.343
FTD	EN_L2_3_IT	NPIPB13	0.44	0.19	2.30	0.0226	0.35
FTD	IN_LAMP5_LHX6	ENTR1	-0.51	0.22	-2.30	0.0226	0.714
FTD	EN_L3_5_IT_3	C15orf40	-0.26	0.11	-2.30	0.0226	0.466
FTD	IN_VIP	EPB41L3	-0.17	0.07	-2.30	0.0226	0.608
FTD	EN_L5_6_NP	CSGALNACT2	0.31	0.13	2.31	0.0226	0.42
FTD	OPC	NT5C3B	-0.26	0.11	-2.30	0.0226	0.327
FTD	IN_ADARB2	SMARCAD1	0.28	0.12	2.30	0.0226	0.998
FTD	EN_L5_6_NP	CYSTM1	-0.47	0.20	-2.31	0.0226	0.42
FTD	EN_L6_CT	STAT5B	-0.31	0.13	-2.30	0.0226	0.343
FTD	EN_L3_5_IT_2	ZNF706	0.25	0.11	2.30	0.0226	0.376
FTD	IN_SST	JAG2	0.42	0.18	2.30	0.0226	0.517
FTD	EN_L3_5_IT_2	C1orf162	0.49	0.21	2.30	0.0226	0.376
FTD	Astro	SRM	-0.27	0.12	-2.30	0.0226	0.194
FTD	IN_LAMP5_RELN	COMMD9	-0.47	0.21	-2.30	0.0226	0.687
FTD	EN_L3_5_IT_2	ZCCHC10	-0.24	0.11	-2.30	0.0226	0.376
FTD	Micro	AUH	0.31	0.13	2.30	0.0226	0.679
FTD	EN_L6_IT_1	PAXBP1	-0.27	0.12	-2.30	0.0226	0.525
FTD	OPC	EFCAB14	-0.19	0.08	-2.30	0.0226	0.327
FTD	EN_L6B	CASP2	-0.61	0.26	-2.30	0.0226	0.457
FTD	IN_VIP	BCL2L11	-0.53	0.23	-2.30	0.0226	0.608
FTD	Oligo	PAICS	-0.20	0.09	-2.30	0.0226	0.252
FTD	IN_PVALB	SETD1A	-0.40	0.17	-2.30	0.0227	0.624
FTD	EN_L6_CT	MYSM1	-0.21	0.09	-2.30	0.0227	0.343
FTD	EN_L6_IT_1	FRAS1	0.68	0.29	2.30	0.0227	0.525
FTD	IN_LAMP5_RELN	ENSG00000285404	0.61	0.26	2.30	0.0227	0.687
FTD	EN_L3_5_IT_1	ATG3	-0.42	0.18	-2.30	0.0227	0.42
FTD	IN_SST	RTCA	-0.36	0.16	-2.30	0.0227	0.517
FTD	Astro	DTYMK	0.28	0.12	2.30	0.0227	0.194
FTD	Astro	DIXDC1	0.23	0.10	2.30	0.0227	0.194
FTD	Astro	ROR2	-0.64	0.28	-2.30	0.0227	0.194
FTD	EN_L2_3_IT	IZUMO1	0.46	0.20	2.30	0.0227	0.351
FTD	IN_VIP	GOLGA4	-0.13	0.06	-2.30	0.0227	0.608
FTD	IN_PVALB	GAMT	0.39	0.17	2.30	0.0227	0.624
FTD	EN_L3_5_IT_3	ZNF707	-0.54	0.23	-2.30	0.0227	0.466
FTD	EN_L3_5_IT_3	TECPR1	-0.32	0.14	-2.30	0.0227	0.466
FTD	IN_SST	ZNF440	-0.40	0.17	-2.30	0.0227	0.517
FTD	VLMC	GPM6A	0.81	0.35	2.31	0.0227	1
FTD	EN_L6_IT_1	HVCN1	-0.61	0.26	-2.30	0.0227	0.525
FTD	EN_L6_CT	AGO4	-0.29	0.12	-2.30	0.0227	0.343
FTD	IN_SST	GNAL	-0.39	0.17	-2.30	0.0227	0.517
FTD	EN_L3_5_IT_3	DDX17	-0.16	0.07	-2.30	0.0227	0.466
FTD	EN_L6_CT	SCART1	-0.86	0.37	-2.30	0.0227	0.343
FTD	EN_L6_IT_1	SFXN3	0.41	0.18	2.30	0.0227	0.525
FTD	Oligo	ADI1	-0.29	0.13	-2.30	0.0227	0.252
FTD	EN_L3_5_IT_1	DCBLD1	-0.57	0.25	-2.30	0.0227	0.42
FTD	IN_PVALB_CHC	TSEN15	-0.53	0.23	-2.30	0.0227	0.54
FTD	Oligo	VIPAS39	-0.15	0.06	-2.30	0.0227	0.252
FTD	IN_ADARB2	FILIP1	-0.59	0.26	-2.30	0.0227	0.998
FTD	Astro	MYO10	-0.26	0.11	-2.30	0.0227	0.194
FTD	EN_L3_5_IT_1	FAM184B	-0.47	0.21	-2.30	0.0227	0.42
FTD	EN_L3_5_IT_1	ANKRD49	0.38	0.16	2.30	0.0227	0.42
FTD	EN_L6_CT	STXBP4	0.35	0.15	2.30	0.0227	0.343
FTD	IN_VIP	DNM1L	-0.14	0.06	-2.30	0.0227	0.608
FTD	IN_VIP	ASAH1	-0.22	0.10	-2.30	0.0227	0.608
FTD	Oligo	ZDHHC3	0.20	0.09	2.30	0.0227	0.252
FTD	EN_L3_5_IT_3	CCDC85C	-0.37	0.16	-2.30	0.0227	0.466
FTD	EN_L3_5_IT_3	KLRG1	0.45	0.20	2.30	0.0227	0.466
FTD	EN_L5_6_NP	LAS1L	-0.35	0.15	-2.30	0.0227	0.421
FTD	IN_VIP	MAP3K8	-0.59	0.25	-2.30	0.0227	0.608
FTD	IN_VIP	DYNC2I1	-0.21	0.09	-2.30	0.0227	0.608
FTD	IN_LAMP5_LHX6	FRMPD3	0.37	0.16	2.30	0.0227	0.714
FTD	IN_ADARB2	POLR2H	0.47	0.21	2.30	0.0227	0.998
FTD	Oligo	ALG1L2	-0.41	0.18	-2.30	0.0227	0.252
FTD	IN_VIP	ASB16	0.45	0.20	2.30	0.0227	0.608
FTD	OPC	DDI2	-0.23	0.10	-2.30	0.0227	0.328
FTD	EN_L6_CT	TERF2IP	-0.42	0.18	-2.30	0.0227	0.343
FTD	Oligo	SLC52A2	0.28	0.12	2.30	0.0227	0.252
FTD	Astro	TP53	-0.36	0.16	-2.30	0.0227	0.194
FTD	EN_L5_ET	ZMAT3	7.74	3.08	2.51	0.0227	0.567
FTD	EN_L6_IT_2	ZNF337	0.38	0.16	2.30	0.0228	0.579
FTD	IN_VIP	PHC1	-0.23	0.10	-2.30	0.0228	0.608
FTD	EN_L3_5_IT_3	XPO1	0.18	0.08	2.30	0.0228	0.466
FTD	EN_L6B	ARID5B	0.38	0.17	2.30	0.0228	0.457
FTD	EN_L3_5_IT_1	RPN2	0.33	0.14	2.30	0.0228	0.42
FTD	OPC	ARHGAP33	-0.28	0.12	-2.30	0.0228	0.328
FTD	EN_L2_3_IT	RFFL	-0.30	0.13	-2.30	0.0228	0.352
FTD	EN_L3_5_IT_3	ENSG00000285329	-0.31	0.14	-2.30	0.0228	0.466
FTD	IN_SST	RBM3	-0.43	0.19	-2.30	0.0228	0.517
FTD	Oligo	HLA-E	0.48	0.21	2.30	0.0228	0.252
FTD	IN_SST	PNPLA7	-0.38	0.17	-2.30	0.0228	0.517
FTD	IN_VIP	ENSG00000267748	0.52	0.23	2.30	0.0228	0.608
FTD	EN_L3_5_IT_1	BRMS1L	0.31	0.13	2.30	0.0228	0.42
FTD	IN_PVALB_CHC	TMEM178A	-0.47	0.20	-2.30	0.0228	0.54
FTD	EN_L3_5_IT_3	ABCD4	0.31	0.13	2.30	0.0228	0.466
FTD	EN_L6B	PDS5B	0.29	0.13	2.30	0.0228	0.457
FTD	OPC	TFE3	-0.35	0.15	-2.30	0.0228	0.328
FTD	Micro	ABCA7	0.65	0.28	2.30	0.0228	0.681
FTD	EN_L6_IT_1	NUDT13	-0.55	0.24	-2.30	0.0228	0.525
FTD	IN_PVALB	NEU3	-0.36	0.16	-2.30	0.0228	0.624
FTD	IN_VIP	ELMOD2	-0.29	0.12	-2.30	0.0228	0.608
FTD	EN_L3_5_IT_2	QRICH2	0.40	0.17	2.30	0.0228	0.378
FTD	Oligo	OSBP2	0.19	0.08	2.30	0.0228	0.252
FTD	EN_L3_5_IT_3	MID2	0.26	0.11	2.30	0.0228	0.466
FTD	EN_L5_6_NP	GPR155	-0.25	0.11	-2.30	0.0228	0.422
FTD	EN_L6_IT_1	KCNH7	0.28	0.12	2.30	0.0228	0.525
FTD	IN_ADARB2	COL4A4	0.64	0.28	2.30	0.0228	0.998
FTD	Oligo	UROD	-0.24	0.10	-2.30	0.0228	0.252
FTD	Oligo	HIC2	0.29	0.12	2.30	0.0228	0.252
FTD	IN_PVALB	CCT3	0.28	0.12	2.30	0.0228	0.624
FTD	EN_L2_3_IT	TRIML2	0.56	0.25	2.30	0.0228	0.353
FTD	EN_L3_5_IT_3	POLR2G	-0.49	0.21	-2.30	0.0228	0.466
FTD	VLMC	CDKL1	0.72	0.31	2.30	0.0228	1
FTD	PC	ANO3	-0.92	0.40	-2.30	0.0228	0.729
FTD	IN_PVALB_CHC	SETD1B	-0.61	0.26	-2.30	0.0228	0.54
FTD	EN_L6_IT_1	MLLT3	0.26	0.11	2.30	0.0228	0.525
FTD	EN_L3_5_IT_3	SAXO1	-0.57	0.25	-2.30	0.0228	0.466
FTD	IN_VIP	SPAG1	0.19	0.08	2.30	0.0228	0.608
FTD	Astro	MAP9	-0.19	0.08	-2.29	0.0228	0.195
FTD	Astro	ZCCHC18	0.70	0.30	2.29	0.0228	0.195
FTD	EN_L6_CT	ARHGAP22	-0.43	0.19	-2.30	0.0229	0.344
FTD	IN_LAMP5_RELN	NIPA2	0.43	0.19	2.30	0.0229	0.689
FTD	OPC	GMEB1	-0.34	0.15	-2.29	0.0229	0.329
FTD	IN_ADARB2	IFNLR1	0.57	0.25	2.30	0.0229	0.998
FTD	Oligo	NCBP3	-0.20	0.09	-2.29	0.0229	0.252
FTD	EN_L3_5_IT_3	SUDS3	-0.21	0.09	-2.30	0.0229	0.466
FTD	EN_L5_6_NP	PITPNB	-0.35	0.15	-2.30	0.0229	0.422
FTD	IN_PVALB	SLC30A8	0.86	0.38	2.30	0.0229	0.624
FTD	IN_VIP	CAMKMT	0.25	0.11	2.29	0.0229	0.608
FTD	EN_L3_5_IT_3	CUEDC1	0.43	0.19	2.30	0.0229	0.466
FTD	IN_ADARB2	UQCRH	0.33	0.14	2.30	0.0229	0.998
FTD	EN_L3_5_IT_2	TAF6	-0.31	0.14	-2.29	0.0229	0.379
FTD	IN_LAMP5_LHX6	PRDM1	-0.80	0.35	-2.30	0.0229	0.714
FTD	EN_L6_IT_2	MCRIP1	0.54	0.24	2.30	0.0229	0.579
FTD	IN_ADARB2	ZNF7	-0.46	0.20	-2.30	0.0229	0.998
FTD	EN_L2_3_IT	SGO2	-0.32	0.14	-2.29	0.0229	0.353
FTD	EN_L2_3_IT	TMEM275	0.55	0.24	2.29	0.0229	0.353
FTD	EN_L6B	MMAB	-0.69	0.30	-2.30	0.0229	0.457
FTD	EN_L6B	METTL24	-0.73	0.32	-2.30	0.0229	0.457
FTD	EN_L3_5_IT_3	SUMF2	-0.28	0.12	-2.29	0.0229	0.466
FTD	EN_L6B	CALR	0.58	0.25	2.30	0.0229	0.457
FTD	EN_L6_IT_1	SUCLA2	-0.36	0.16	-2.30	0.0229	0.526
FTD	EN_L5_ET	PCSK2	-5.21	2.08	-2.51	0.0229	0.567
FTD	EN_L3_5_IT_3	MYO5A	0.15	0.07	2.29	0.0229	0.466
FTD	IN_SST	FBXO22	-0.24	0.11	-2.29	0.0229	0.519
FTD	Astro	CACYBP	0.31	0.13	2.29	0.0229	0.195
FTD	EN_L3_5_IT_1	TSPAN33	-0.47	0.20	-2.30	0.0229	0.423
FTD	Astro	MFGE8	-0.51	0.22	-2.29	0.0229	0.195
FTD	EN_L3_5_IT_3	BDH1	-0.28	0.12	-2.29	0.0229	0.466
FTD	Oligo	ENSG00000258691	-0.75	0.33	-2.29	0.0229	0.253
FTD	EN_L5_ET	ZC4H2	-9.48	3.78	-2.51	0.0229	0.567
FTD	EN_L6B	GLMN	-0.32	0.14	-2.30	0.0229	0.457
FTD	EN_L2_3_IT	NOMO2	0.30	0.13	2.29	0.023	0.353
FTD	EN_L6B	HCFC1R1	-0.54	0.24	-2.30	0.023	0.457
FTD	IN_PVALB	ADAM9	-0.26	0.11	-2.29	0.023	0.624
FTD	EN_L6B	CDC34	0.54	0.24	2.30	0.023	0.457
FTD	IN_PVALB	USP14	-0.22	0.09	-2.29	0.023	0.624
FTD	EN_L2_3_IT	TBC1D9B	-0.14	0.06	-2.29	0.023	0.353
FTD	IN_SST	TRAPPC6A	-0.51	0.22	-2.29	0.023	0.519
FTD	EN_L6B	PPFIA2	0.19	0.08	2.30	0.023	0.457
FTD	EN_L3_5_IT_1	KLHL12	0.37	0.16	2.29	0.023	0.423
FTD	PC	TRERF1	-0.74	0.32	-2.29	0.023	0.729
FTD	EN_L6_IT_2	MIER1	-0.31	0.13	-2.30	0.023	0.579
FTD	EN_L2_3_IT	XRCC2	-0.29	0.12	-2.29	0.023	0.353
FTD	IN_LAMP5_RELN	NFIC	0.27	0.12	2.29	0.023	0.689
FTD	Micro	SCNN1D	-0.64	0.28	-2.29	0.023	0.685
FTD	IN_LAMP5_LHX6	WARS1	-0.64	0.28	-2.30	0.023	0.714
FTD	EN_L2_3_IT	TRDMT1	0.25	0.11	2.29	0.023	0.353
FTD	IN_VIP	PKNOX1	0.23	0.10	2.29	0.023	0.608
FTD	EN_L6B	USP14	-0.31	0.13	-2.30	0.023	0.457
FTD	EN_L6_IT_2	ZNF461	-0.55	0.24	-2.30	0.023	0.579
FTD	EN_L5_ET	RALGAPA2	-6.25	2.49	-2.51	0.023	0.567
FTD	IN_LAMP5_LHX6	PDS5A	-0.24	0.11	-2.29	0.023	0.714
FTD	Astro	TRMO	-0.36	0.16	-2.29	0.023	0.196
FTD	EN_L3_5_IT_1	CFAP69	-0.27	0.12	-2.29	0.023	0.423
FTD	Oligo	EPHX2	0.37	0.16	2.29	0.023	0.253
FTD	IN_SST	SERPINB6	0.33	0.14	2.29	0.023	0.519
FTD	EN_L3_5_IT_3	ORC6	-0.53	0.23	-2.29	0.023	0.466
FTD	IN_PVALB	PLAGL1	-0.25	0.11	-2.29	0.023	0.625
FTD	Oligo	ANO10	0.17	0.08	2.29	0.023	0.253
FTD	EN_L3_5_IT_2	TMEM53	-0.42	0.18	-2.29	0.023	0.381
FTD	Oligo	ZNF16	-0.26	0.12	-2.29	0.023	0.253
FTD	EN_L2_3_IT	CDK16	0.23	0.10	2.29	0.023	0.353
FTD	Endo	VPS35L	-0.54	0.24	-2.29	0.023	0.497
FTD	EN_L6B	PRDX6	0.51	0.22	2.30	0.023	0.458
FTD	Astro	MBTPS2	-0.20	0.09	-2.29	0.0231	0.196
FTD	EN_L6_CT	LIN9	0.59	0.26	2.29	0.0231	0.345
FTD	Astro	PRKG2	0.53	0.23	2.29	0.0231	0.196
FTD	IN_VIP	COL16A1	-0.53	0.23	-2.29	0.0231	0.608
FTD	IN_SST	GUCD1	0.46	0.20	2.29	0.0231	0.519
FTD	IN_PVALB_CHC	KMT2A	-0.29	0.13	-2.29	0.0231	0.54
FTD	Oligo	CCDC93	0.17	0.08	2.29	0.0231	0.253
FTD	EN_L6_CT	DYM	0.16	0.07	2.29	0.0231	0.345
FTD	EN_L6_IT_2	MRPL45	0.56	0.24	2.30	0.0231	0.579
FTD	EN_L3_5_IT_3	PAXBP1	-0.18	0.08	-2.29	0.0231	0.466
FTD	EN_L3_5_IT_3	CPNE2	-0.58	0.25	-2.29	0.0231	0.466
FTD	Micro	ATP9B	-0.19	0.08	-2.29	0.0231	0.686
FTD	IN_LAMP5_RELN	B4GAT1	-0.42	0.18	-2.29	0.0231	0.689
FTD	IN_VIP	ZNF596	-0.36	0.16	-2.29	0.0231	0.608
FTD	Oligo	TRIM27	-0.17	0.07	-2.29	0.0231	0.253
FTD	EN_L3_5_IT_2	MED10	-0.31	0.13	-2.29	0.0231	0.382
FTD	EN_L6_CT	GATAD2A	-0.57	0.25	-2.29	0.0231	0.345
FTD	IN_VIP	ENDOV	-0.33	0.14	-2.29	0.0231	0.608
FTD	EN_L6_IT_1	CYB5R1	-0.57	0.25	-2.29	0.0231	0.527
FTD	EN_L6_CT	DOCK9	0.33	0.14	2.29	0.0231	0.345
FTD	EN_L3_5_IT_1	COX5A	0.44	0.19	2.29	0.0231	0.423
FTD	EN_L6B	MSL1	-0.35	0.15	-2.30	0.0231	0.458
FTD	EN_L6_IT_2	DDB1	-0.44	0.19	-2.30	0.0231	0.579
FTD	EN_L2_3_IT	CTSL	-0.29	0.13	-2.29	0.0231	0.354
FTD	EN_L3_5_IT_1	PPP1R15B	-0.48	0.21	-2.29	0.0231	0.423
FTD	EN_L3_5_IT_3	SCN4B	0.37	0.16	2.29	0.0231	0.466
FTD	EN_L6_CT	BRAT1	-0.42	0.19	-2.29	0.0231	0.345
FTD	EN_L6_IT_1	WDR4	0.59	0.26	2.29	0.0231	0.527
FTD	EN_L3_5_IT_3	UBE2G2	0.21	0.09	2.29	0.0231	0.466
FTD	EN_L5_ET	TRAM1	10.76	4.30	2.50	0.0231	0.568
FTD	IN_PVALB_CHC	MTMR12	-0.39	0.17	-2.29	0.0231	0.54
FTD	IN_LAMP5_LHX6	DPCD	0.54	0.24	2.29	0.0231	0.714
FTD	Oligo	ATP6V1E2	-0.30	0.13	-2.29	0.0231	0.253
FTD	IN_SST	HTRA2	0.47	0.21	2.29	0.0231	0.519
FTD	OPC	ATP2B3	-0.44	0.19	-2.29	0.0231	0.332
FTD	Astro	PI4K2A	-0.36	0.16	-2.29	0.0231	0.196
FTD	Astro	SMARCAL1	0.19	0.08	2.29	0.0231	0.196
FTD	EN_L5_6_NP	SEMA6C	0.49	0.21	2.30	0.0232	0.426
FTD	IN_PVALB_CHC	DYNC2I1	-0.29	0.13	-2.29	0.0232	0.54
FTD	EN_L6_IT_2	FHIT	0.35	0.15	2.30	0.0232	0.579
FTD	IN_PVALB_CHC	ATRN	-0.32	0.14	-2.29	0.0232	0.54
FTD	Oligo	CXCL17	-0.44	0.19	-2.29	0.0232	0.253
FTD	Astro	SERF2	0.24	0.10	2.29	0.0232	0.196
FTD	Oligo	TEX36	-0.49	0.21	-2.29	0.0232	0.253
FTD	IN_ADARB2	RMND5A	0.30	0.13	2.29	0.0232	0.998
FTD	Astro	ENSG00000255730	0.52	0.23	2.29	0.0232	0.196
FTD	EN_L5_6_NP	TMEM132D	-0.65	0.28	-2.30	0.0232	0.426
FTD	Astro	PLEKHG1	-0.22	0.09	-2.29	0.0232	0.196
FTD	VLMC	FHL1	0.98	0.43	2.30	0.0232	1
FTD	Oligo	ATP8B2	0.31	0.14	2.29	0.0232	0.253
FTD	IN_PVALB_CHC	ATP6V1C1	-0.40	0.18	-2.29	0.0232	0.54
FTD	IN_SST	UNC13C	0.29	0.13	2.29	0.0232	0.519
FTD	Astro	RBM14-RBM4	0.25	0.11	2.29	0.0232	0.196
FTD	EN_L6_IT_1	ELP4	0.32	0.14	2.29	0.0232	0.527
FTD	EN_L6_IT_1	CPT1C	0.42	0.18	2.29	0.0232	0.527
FTD	IN_ADARB2	ENSG00000279983	-0.48	0.21	-2.29	0.0232	0.998
FTD	EN_L3_5_IT_2	MYBBP1A	-0.26	0.11	-2.29	0.0232	0.382
FTD	IN_PVALB_CHC	NRG4	-0.85	0.37	-2.29	0.0232	0.54
FTD	EN_L2_3_IT	CACNA1I	0.23	0.10	2.29	0.0232	0.354
FTD	IN_ADARB2	MCFD2	-0.38	0.17	-2.29	0.0232	0.998
FTD	EN_L6_IT_2	BBS2	-0.52	0.23	-2.30	0.0232	0.579
FTD	OPC	MEMO1	-0.31	0.14	-2.29	0.0232	0.333
FTD	EN_L3_5_IT_1	MAST1	0.23	0.10	2.29	0.0232	0.424
FTD	EN_L3_5_IT_2	C9orf16	0.29	0.13	2.29	0.0232	0.382
FTD	Oligo	ADAMTSL2	-0.44	0.19	-2.29	0.0232	0.253
FTD	EN_L6_CT	ATP2B1	-0.19	0.08	-2.29	0.0232	0.346
FTD	EN_L5_ET	SERPINI1	-5.90	2.36	-2.50	0.0232	0.568
FTD	Oligo	BCL2L14	-0.49	0.22	-2.29	0.0232	0.253
FTD	PC	ETV1	0.69	0.30	2.29	0.0232	0.729
FTD	OPC	KIF4A	-0.53	0.23	-2.29	0.0232	0.333
FTD	EN_L3_5_IT_3	SPINDOC	0.42	0.18	2.29	0.0232	0.466
FTD	Astro	ODAD1	0.56	0.25	2.29	0.0232	0.196
FTD	Astro	TTC33	0.20	0.09	2.29	0.0232	0.196
FTD	Astro	PHC1	0.19	0.08	2.29	0.0232	0.196
FTD	EN_L3_5_IT_3	CDK2AP2	0.51	0.22	2.29	0.0232	0.466
FTD	EN_L6_IT_2	ETV1	1.15	0.50	2.29	0.0232	0.579
FTD	EN_L3_5_IT_3	DMKN	-0.37	0.16	-2.29	0.0233	0.466
FTD	Astro	WASHC1	0.36	0.16	2.29	0.0233	0.197
FTD	IN_PVALB	CERT1	-0.18	0.08	-2.29	0.0233	0.627
FTD	IN_PVALB	PAQR7	-0.38	0.17	-2.29	0.0233	0.627
FTD	EN_L2_3_IT	CCZ1B	-0.31	0.13	-2.29	0.0233	0.354
FTD	EN_L2_3_IT	MAX	-0.18	0.08	-2.29	0.0233	0.354
FTD	EN_L3_5_IT_3	CRACDL	-0.22	0.10	-2.29	0.0233	0.466
FTD	OPC	SGO2	-0.52	0.23	-2.29	0.0233	0.333
FTD	Oligo	SDC2	0.48	0.21	2.29	0.0233	0.254
FTD	IN_VIP	ANKMY1	-0.34	0.15	-2.29	0.0233	0.608
FTD	EN_L6_IT_1	AGBL1	-0.83	0.36	-2.29	0.0233	0.527
FTD	IN_PVALB_CHC	HSP90B1	0.39	0.17	2.29	0.0233	0.54
FTD	EN_L3_5_IT_2	MSANTD1	0.51	0.22	2.29	0.0233	0.382
FTD	IN_VIP	CLDN4	0.42	0.19	2.29	0.0233	0.608
FTD	Adaptive	TNPO3	-0.80	0.35	-2.31	0.0233	0.795
FTD	EN_L6_IT_1	CNPY3	-0.48	0.21	-2.29	0.0233	0.527
FTD	IN_VIP	MTR	-0.15	0.07	-2.29	0.0233	0.608
FTD	EN_L2_3_IT	ZNF621	-0.32	0.14	-2.29	0.0233	0.354
FTD	Astro	TUBG2	0.20	0.09	2.29	0.0233	0.197
FTD	IN_PVALB_CHC	NRG2	0.31	0.13	2.29	0.0233	0.54
FTD	EN_L3_5_IT_2	TMEM14C	0.32	0.14	2.29	0.0233	0.382
FTD	IN_LAMP5_LHX6	FGF9	-0.45	0.20	-2.29	0.0233	0.714
FTD	EN_L6_CT	MROH1	-0.26	0.11	-2.29	0.0233	0.347
FTD	EN_L5_6_NP	CLUH	-0.57	0.25	-2.29	0.0233	0.427
FTD	IN_VIP	SFTPD	-0.46	0.20	-2.29	0.0233	0.608
FTD	EN_L3_5_IT_3	SLC6A17	-0.25	0.11	-2.29	0.0233	0.466
FTD	EN_L2_3_IT	OR2AG2	-0.43	0.19	-2.29	0.0233	0.354
FTD	Oligo	ADA	0.42	0.18	2.29	0.0233	0.254
FTD	OPC	RUNX1	-0.38	0.17	-2.29	0.0233	0.333
FTD	Micro	ANAPC16	0.34	0.15	2.29	0.0233	0.689
FTD	VLMC	AKR1C2	1.06	0.46	2.30	0.0233	1
FTD	IN_PVALB_CHC	CIAPIN1	-0.54	0.23	-2.29	0.0233	0.54
FTD	Micro	GSTA4	-0.42	0.18	-2.29	0.0233	0.689
FTD	Oligo	ESM1	-0.69	0.30	-2.29	0.0233	0.254
FTD	EN_L2_3_IT	GLCE	-0.31	0.14	-2.29	0.0233	0.354
FTD	IN_LAMP5_LHX6	GOLM1	-0.30	0.13	-2.29	0.0233	0.714
FTD	Astro	WDR64	-0.54	0.23	-2.29	0.0233	0.197
FTD	EN_L6_IT_1	AK8	-0.60	0.26	-2.29	0.0233	0.527
FTD	IN_PVALB_CHC	JAK1	-0.31	0.14	-2.29	0.0233	0.54
FTD	EN_L3_5_IT_1	ZNF681	-0.41	0.18	-2.29	0.0234	0.426
FTD	IN_LAMP5_RELN	SUPT16H	-0.26	0.11	-2.29	0.0234	0.689
FTD	EN_L3_5_IT_2	GK5	-0.22	0.10	-2.29	0.0234	0.382
FTD	Oligo	C3orf70	-0.46	0.20	-2.29	0.0234	0.254
FTD	EN_L3_5_IT_2	MAP1LC3B2	-0.48	0.21	-2.29	0.0234	0.382
FTD	IN_LAMP5_RELN	SLC4A10	-0.15	0.07	-2.29	0.0234	0.689
FTD	EN_L6B	CNOT7	-0.36	0.16	-2.29	0.0234	0.461
FTD	EN_L3_5_IT_2	FAR1	-0.17	0.07	-2.29	0.0234	0.382
FTD	EN_L6_CT	TMEM245	-0.22	0.09	-2.29	0.0234	0.347
FTD	IN_LAMP5_LHX6	FASTKD2	-0.34	0.15	-2.29	0.0234	0.714
FTD	EN_L2_3_IT	RUFY1	-0.15	0.06	-2.29	0.0234	0.354
FTD	IN_LAMP5_LHX6	PID1	-0.33	0.14	-2.29	0.0234	0.714
FTD	PC	COL5A3	-0.50	0.22	-2.29	0.0234	0.729
FTD	OPC	CYP46A1	-0.21	0.09	-2.29	0.0234	0.333
FTD	OPC	GOPC	-0.14	0.06	-2.29	0.0234	0.333
FTD	Oligo	ZNF333	-0.15	0.06	-2.29	0.0234	0.254
FTD	Astro	RALY	0.18	0.08	2.29	0.0234	0.197
FTD	EN_L5_6_NP	ANKS6	0.36	0.16	2.29	0.0234	0.428
FTD	EN_L5_ET	CEP57	7.25	2.90	2.50	0.0234	0.568
FTD	PC	PPM1H	-0.69	0.30	-2.29	0.0234	0.729
FTD	EN_L6_CT	USP46	-0.32	0.14	-2.29	0.0234	0.347
FTD	EN_L6_IT_2	RNF2	-0.58	0.25	-2.29	0.0234	0.58
FTD	IN_VIP	IQCK	-0.23	0.10	-2.29	0.0234	0.608
FTD	EN_L6B	NDOR1	-0.58	0.25	-2.29	0.0234	0.461
FTD	EN_L2_3_IT	C1orf35	-0.22	0.09	-2.29	0.0234	0.354
FTD	IN_VIP	PUDP	-0.23	0.10	-2.29	0.0234	0.608
FTD	IN_ADARB2	SLC2A3	-0.42	0.18	-2.29	0.0234	0.998
FTD	Astro	SLC25A12	-0.15	0.07	-2.29	0.0234	0.197
FTD	EN_L3_5_IT_2	KCTD9	-0.32	0.14	-2.29	0.0234	0.382
FTD	EN_L3_5_IT_2	ARMCX1	-0.32	0.14	-2.29	0.0234	0.382
FTD	OPC	ENSG00000284057	0.41	0.18	2.28	0.0234	0.333
FTD	EN_L3_5_IT_3	HSF2BP	-0.46	0.20	-2.29	0.0234	0.467
FTD	Oligo	CSTF3	-0.15	0.06	-2.28	0.0234	0.255
FTD	Astro	EML4	-0.21	0.09	-2.28	0.0234	0.197
FTD	Oligo	PLVAP	-0.55	0.24	-2.28	0.0234	0.255
FTD	OPC	RAP1GAP	-0.35	0.16	-2.28	0.0234	0.333
FTD	EN_L5_ET	METTL8	-10.58	4.24	-2.50	0.0234	0.568
FTD	IN_PVALB_CHC	IQSEC3	0.35	0.15	2.29	0.0234	0.54
FTD	EN_L5_6_NP	BAZ2A	-0.38	0.17	-2.29	0.0234	0.428
FTD	EN_L6B	DOK5	0.64	0.28	2.29	0.0234	0.461
FTD	OPC	ZNF609	-0.17	0.07	-2.28	0.0234	0.333
FTD	Astro	PRKAB2	-0.23	0.10	-2.28	0.0234	0.197
FTD	Oligo	PAK1	-0.25	0.11	-2.28	0.0235	0.255
FTD	EN_L2_3_IT	MAP2K2	0.16	0.07	2.29	0.0235	0.354
FTD	EN_L3_5_IT_1	BNIP3L	0.31	0.14	2.29	0.0235	0.426
FTD	Astro	VIPAS39	-0.18	0.08	-2.28	0.0235	0.197
FTD	EN_L2_3_IT	CFAP20DC	-0.34	0.15	-2.29	0.0235	0.354
FTD	IN_LAMP5_RELN	ARFGEF2	-0.25	0.11	-2.28	0.0235	0.689
FTD	EN_L3_5_IT_2	IBA57	-0.47	0.21	-2.29	0.0235	0.383
FTD	Micro	GTF2E1	0.41	0.18	2.28	0.0235	0.692
FTD	Astro	NT5E	-0.43	0.19	-2.28	0.0235	0.197
FTD	IN_VIP	MTF2	-0.21	0.09	-2.28	0.0235	0.609
FTD	EN_L3_5_IT_1	WDR4	0.54	0.24	2.29	0.0235	0.426
FTD	Oligo	KLHL35	-0.39	0.17	-2.28	0.0235	0.255
FTD	EN_L3_5_IT_3	HPS4	-0.27	0.12	-2.29	0.0235	0.467
FTD	EN_L6_IT_2	CCDC6	0.37	0.16	2.29	0.0235	0.58
FTD	EN_L5_6_NP	TM9SF3	-0.28	0.12	-2.29	0.0235	0.428
FTD	EN_L6_CT	SLC4A4	0.26	0.11	2.29	0.0235	0.347
FTD	EN_L6_IT_1	ZNRF1	-0.33	0.15	-2.29	0.0235	0.529
FTD	EN_L6_CT	NOS1	0.57	0.25	2.29	0.0235	0.347
FTD	Astro	DHX38	-0.27	0.12	-2.28	0.0235	0.197
FTD	Oligo	ATG4B	0.24	0.10	2.28	0.0235	0.255
FTD	IN_PVALB_CHC	ACOX1	-0.54	0.24	-2.29	0.0235	0.54
FTD	EN_L2_3_IT	PIP4P1	-0.27	0.12	-2.28	0.0235	0.354
FTD	EN_L3_5_IT_1	MEI4	-0.62	0.27	-2.29	0.0235	0.426
FTD	EN_L6_IT_2	FZD6	-0.73	0.32	-2.29	0.0235	0.58
FTD	EN_L6_CT	PURA	-0.30	0.13	-2.29	0.0235	0.347
FTD	Oligo	ASTN2	-0.31	0.13	-2.28	0.0235	0.255
FTD	EN_L2_3_IT	CRB1	-0.31	0.13	-2.28	0.0235	0.354
FTD	EN_L6B	RPRD1A	-0.27	0.12	-2.29	0.0235	0.461
FTD	Oligo	PDE5A	-0.49	0.21	-2.28	0.0235	0.255
FTD	EN_L6_CT	RBM41	0.33	0.14	2.29	0.0235	0.347
FTD	EN_L6B	ALKBH3	-0.47	0.20	-2.29	0.0235	0.461
FTD	IN_PVALB	ABRAXAS1	0.86	0.38	2.28	0.0236	0.627
FTD	EN_L3_5_IT_3	GTPBP4	-0.24	0.10	-2.28	0.0236	0.467
FTD	EN_L6_IT_2	TCEAL9	0.73	0.32	2.29	0.0236	0.58
FTD	OPC	GAA	-0.29	0.13	-2.28	0.0236	0.334
FTD	Astro	SPAG8	0.51	0.22	2.28	0.0236	0.198
FTD	IN_LAMP5_RELN	LIX1L	0.57	0.25	2.28	0.0236	0.689
FTD	SMC	ANK2	-1.15	0.49	-2.33	0.0236	0.997
FTD	EN_L2_3_IT	COIL	-0.21	0.09	-2.28	0.0236	0.354
FTD	EN_L3_5_IT_2	ZFP69B	-0.34	0.15	-2.28	0.0236	0.383
FTD	IN_VIP	DTYMK	0.35	0.15	2.28	0.0236	0.61
FTD	EN_L6B	PTCHD4	0.60	0.26	2.29	0.0236	0.461
FTD	IN_PVALB_CHC	ZBTB20	-0.47	0.20	-2.29	0.0236	0.54
FTD	Astro	CGNL1	-0.25	0.11	-2.28	0.0236	0.198
FTD	EN_L2_3_IT	FAM98B	-0.17	0.07	-2.28	0.0236	0.354
FTD	PC	ARID2	-0.37	0.16	-2.28	0.0236	0.729
FTD	OPC	STEAP2	-0.23	0.10	-2.28	0.0236	0.334
FTD	EN_L2_3_IT	MMP17	0.35	0.15	2.28	0.0236	0.354
FTD	EN_L3_5_IT_3	GAA	-0.31	0.14	-2.28	0.0236	0.467
FTD	OPC	MED31	-0.28	0.12	-2.28	0.0236	0.334
FTD	Oligo	PRKN	0.16	0.07	2.28	0.0236	0.255
FTD	EN_L5_6_NP	HNRNPH1	0.28	0.12	2.29	0.0236	0.428
FTD	EN_L2_3_IT	DDB1	-0.16	0.07	-2.28	0.0236	0.354
FTD	EN_L3_5_IT_1	DAPK2	-0.46	0.20	-2.28	0.0236	0.427
FTD	EN_L2_3_IT	ZBTB11	-0.15	0.06	-2.28	0.0236	0.354
FTD	IN_SST	TMUB1	0.51	0.22	2.28	0.0236	0.525
FTD	Astro	THAP10	-0.51	0.22	-2.28	0.0236	0.198
FTD	Astro	RGS17	-0.45	0.20	-2.28	0.0236	0.198
FTD	IN_PVALB	MELTF	-0.44	0.19	-2.28	0.0236	0.627
FTD	IN_PVALB_CHC	SVIP	-0.74	0.32	-2.28	0.0236	0.54
FTD	EN_L3_5_IT_1	MFHAS1	0.31	0.14	2.28	0.0236	0.427
FTD	IN_LAMP5_LHX6	ADAMTS19	-0.43	0.19	-2.28	0.0236	0.714
FTD	IN_ADARB2	GARRE1	0.27	0.12	2.28	0.0236	0.998
FTD	SMC	HOOK3	-1.03	0.44	-2.33	0.0236	0.997
FTD	EN_L3_5_IT_2	NRDE2	-0.22	0.10	-2.28	0.0236	0.383
FTD	EN_L3_5_IT_2	SART3	-0.22	0.10	-2.28	0.0236	0.383
FTD	EN_L2_3_IT	RFLNA	-0.27	0.12	-2.28	0.0236	0.354
FTD	IN_VIP	APEH	-0.39	0.17	-2.28	0.0236	0.61
FTD	EN_L2_3_IT	HORMAD1	0.46	0.20	2.28	0.0236	0.354
FTD	EN_L5_ET	GPC5	-10.18	4.08	-2.49	0.0236	0.568
FTD	IN_PVALB_CHC	TTC5	-0.57	0.25	-2.28	0.0236	0.54
FTD	EN_L6_IT_1	MFSD12	0.36	0.16	2.29	0.0236	0.531
FTD	EN_L3_5_IT_2	SLC46A3	0.39	0.17	2.28	0.0236	0.383
FTD	IN_SST	NOXA1	-0.34	0.15	-2.28	0.0236	0.525
FTD	IN_ADARB2	SEMA4G	-0.45	0.20	-2.28	0.0236	0.998
FTD	EN_L5_ET	STXBP4	-11.82	4.74	-2.49	0.0236	0.568
FTD	Astro	ZFYVE19	0.32	0.14	2.28	0.0236	0.198
FTD	Astro	EPB41L4B	-0.43	0.19	-2.28	0.0236	0.198
FTD	Endo	PANK3	-0.63	0.28	-2.28	0.0236	0.501
FTD	OPC	HECA	-0.32	0.14	-2.28	0.0236	0.334
FTD	EN_L2_3_IT	NUTF2	0.21	0.09	2.28	0.0237	0.354
FTD	EN_L5_6_NP	ATXN7	-0.24	0.10	-2.29	0.0237	0.429
FTD	EN_L3_5_IT_2	CCT5	0.29	0.13	2.28	0.0237	0.383
FTD	Oligo	GIPC1	-0.28	0.12	-2.28	0.0237	0.255
FTD	Oligo	CABIN1	-0.15	0.07	-2.28	0.0237	0.255
FTD	EN_L2_3_IT	HLA-DMA	0.73	0.32	2.28	0.0237	0.354
FTD	EN_L3_5_IT_3	F10	-0.64	0.28	-2.28	0.0237	0.467
FTD	IN_LAMP5_RELN	PUS10	0.40	0.17	2.28	0.0237	0.689
FTD	IN_PVALB	ASIC1	0.35	0.15	2.28	0.0237	0.627
FTD	EN_L3_5_IT_3	FER1L6	-0.56	0.25	-2.28	0.0237	0.467
FTD	Endo	CAPZA1	-0.44	0.19	-2.28	0.0237	0.501
FTD	OPC	FAM151B	0.30	0.13	2.28	0.0237	0.334
FTD	IN_LAMP5_LHX6	IQCE	-0.36	0.16	-2.28	0.0237	0.714
FTD	EN_L2_3_IT	KLC3	0.50	0.22	2.28	0.0237	0.354
FTD	IN_SST	TBRG4	0.48	0.21	2.28	0.0237	0.525
FTD	Astro	SMIM18	-0.49	0.21	-2.28	0.0237	0.198
FTD	IN_LAMP5_RELN	KCNJ4	0.49	0.21	2.28	0.0237	0.689
FTD	Micro	RHOH	-0.44	0.19	-2.28	0.0237	0.694
FTD	IN_SST	DPP8	-0.17	0.08	-2.28	0.0237	0.525
FTD	PVM	NUMA1	-0.68	0.30	-2.30	0.0237	1
FTD	Astro	C12orf29	-0.33	0.15	-2.28	0.0237	0.198
FTD	EN_L5_ET	SERTAD2	16.04	6.44	2.49	0.0237	0.568
FTD	Oligo	BEAN1	-0.45	0.20	-2.28	0.0237	0.256
FTD	EN_L5_6_NP	ATP8B1	0.52	0.23	2.29	0.0237	0.429
FTD	EN_L2_3_IT	DCTN4	-0.14	0.06	-2.28	0.0237	0.354
FTD	EN_L3_5_IT_3	NAALADL2	-0.27	0.12	-2.28	0.0237	0.467
FTD	Oligo	RABL2B	0.21	0.09	2.28	0.0237	0.256
FTD	EN_L2_3_IT	SMCO2	0.38	0.16	2.28	0.0237	0.354
FTD	Micro	GDAP1	-0.34	0.15	-2.28	0.0237	0.694
FTD	EN_L2_3_IT	MEOX1	-0.59	0.26	-2.28	0.0237	0.354
FTD	EN_L3_5_IT_2	RETSAT	-0.38	0.17	-2.28	0.0237	0.384
FTD	EN_L3_5_IT_3	SLC13A3	-0.31	0.14	-2.28	0.0237	0.467
FTD	OPC	SLC29A3	-0.47	0.21	-2.28	0.0237	0.334
FTD	IN_SST	PANX2	-0.36	0.16	-2.28	0.0237	0.525
FTD	Micro	MXRA7	-0.46	0.20	-2.28	0.0237	0.694
FTD	IN_PVALB	MRPL16	-0.34	0.15	-2.28	0.0237	0.627
FTD	EN_L5_6_NP	RFXAP	0.40	0.17	2.29	0.0237	0.429
FTD	EN_L3_5_IT_3	UPP1	-0.26	0.11	-2.28	0.0237	0.467
FTD	IN_PVALB_CHC	ATP5F1A	-0.38	0.17	-2.28	0.0237	0.541
FTD	PVM	TTC28	-0.72	0.31	-2.30	0.0237	1
FTD	Oligo	GRN	0.22	0.10	2.28	0.0237	0.256
FTD	IN_LAMP5_RELN	SYT11	-0.26	0.11	-2.28	0.0238	0.689
FTD	Adaptive	CREM	-1.29	0.56	-2.30	0.0238	0.795
FTD	IN_LAMP5_LHX6	HMGB1	0.33	0.15	2.28	0.0238	0.714
FTD	EN_L6_CT	WASHC4	0.32	0.14	2.28	0.0238	0.35
FTD	IN_LAMP5_RELN	PLEKHM1	0.37	0.16	2.28	0.0238	0.689
FTD	OPC	PHF7	-0.34	0.15	-2.28	0.0238	0.334
FTD	EN_L6_IT_2	NAB1	-0.47	0.20	-2.29	0.0238	0.58
FTD	OPC	NTMT1	-0.31	0.13	-2.28	0.0238	0.334
FTD	Astro	MRPS25	-0.19	0.08	-2.28	0.0238	0.199
FTD	EN_L3_5_IT_2	NFYB	-0.28	0.12	-2.28	0.0238	0.384
FTD	Astro	MAFG	0.31	0.14	2.28	0.0238	0.199
FTD	EN_L6_IT_1	SRSF7	-0.34	0.15	-2.28	0.0238	0.531
FTD	EN_L3_5_IT_2	ENSG00000286185	-0.67	0.30	-2.28	0.0238	0.384
FTD	EN_L5_6_NP	MOSPD1	-0.61	0.27	-2.29	0.0238	0.429
FTD	IN_PVALB	FGGY	-0.28	0.12	-2.28	0.0238	0.627
FTD	EN_L6B	STXBP5	0.24	0.11	2.29	0.0238	0.463
FTD	EN_L6_IT_1	PAPPA	-0.79	0.35	-2.28	0.0238	0.531
FTD	Astro	TRIM16	0.28	0.12	2.28	0.0238	0.199
FTD	EN_L2_3_IT	ADAM29	-0.28	0.12	-2.28	0.0238	0.354
FTD	EN_L6B	GK5	-0.29	0.13	-2.28	0.0238	0.463
FTD	OPC	TOLLIP	-0.27	0.12	-2.28	0.0238	0.334
FTD	Oligo	PCCA	0.12	0.05	2.28	0.0238	0.256
FTD	EN_L6_IT_2	PAQR3	-0.37	0.16	-2.28	0.0238	0.58
FTD	Astro	TMEM255B	-0.60	0.26	-2.28	0.0238	0.199
FTD	IN_LAMP5_RELN	ENSG00000269755	-0.55	0.24	-2.28	0.0238	0.689
FTD	EN_L3_5_IT_3	OCIAD2	-0.29	0.13	-2.28	0.0238	0.467
FTD	EN_L2_3_IT	ZNF429	-0.21	0.09	-2.28	0.0238	0.354
FTD	EN_L3_5_IT_2	COPS8	-0.27	0.12	-2.28	0.0238	0.384
FTD	Endo	SIK2	-0.57	0.25	-2.28	0.0238	0.501
FTD	EN_L6_IT_2	RUSC1	0.46	0.20	2.28	0.0238	0.58
FTD	IN_LAMP5_LHX6	GNA14	0.59	0.26	2.28	0.0238	0.714
FTD	EN_L2_3_IT	DNAJA4	0.29	0.13	2.28	0.0238	0.354
FTD	EN_L6_IT_2	TXLNA	0.56	0.25	2.28	0.0238	0.58
FTD	IN_SST	NOL9	-0.26	0.12	-2.28	0.0238	0.525
FTD	IN_SST	PAPOLA	0.23	0.10	2.28	0.0238	0.525
FTD	EN_L3_5_IT_3	SHOC2	0.19	0.08	2.28	0.0238	0.467
FTD	IN_LAMP5_LHX6	CCSER2	-0.20	0.09	-2.28	0.0238	0.714
FTD	Oligo	GLDN	-0.26	0.11	-2.28	0.0238	0.256
FTD	Oligo	TRMT10A	-0.31	0.14	-2.28	0.0238	0.256
FTD	Oligo	ACSS3	-0.33	0.14	-2.28	0.0238	0.256
FTD	OPC	MYSM1	-0.17	0.08	-2.28	0.0238	0.335
FTD	IN_SST	ULK4	-0.21	0.09	-2.28	0.0238	0.525
FTD	IN_PVALB_CHC	RCL1	-0.50	0.22	-2.28	0.0238	0.542
FTD	IN_SST	XRCC6	-0.25	0.11	-2.28	0.0239	0.525
FTD	EN_L6_IT_1	BLZF1	0.31	0.14	2.28	0.0239	0.531
FTD	Oligo	EPM2AIP1	-0.14	0.06	-2.28	0.0239	0.256
FTD	EN_L5_6_NP	OTUD6B	-0.52	0.23	-2.29	0.0239	0.429
FTD	EN_L5_ET	LRGUK	13.20	5.30	2.49	0.0239	0.569
FTD	IN_LAMP5_LHX6	STK3	-0.45	0.20	-2.28	0.0239	0.714
FTD	EN_L2_3_IT	HERC2	-0.13	0.06	-2.28	0.0239	0.354
FTD	Astro	MYORG	-0.44	0.19	-2.28	0.0239	0.199
FTD	EN_L6B	NEXMIF	0.25	0.11	2.28	0.0239	0.463
FTD	EN_L6_IT_2	WIPI1	-0.65	0.29	-2.28	0.0239	0.58
FTD	IN_VIP	PRSS48	-0.54	0.24	-2.28	0.0239	0.612
FTD	EN_L6B	ZNF394	-0.45	0.19	-2.28	0.0239	0.463
FTD	Oligo	PPFIBP2	0.28	0.12	2.28	0.0239	0.256
FTD	EN_L6_IT_1	WNK1	0.19	0.08	2.28	0.0239	0.531
FTD	EN_L6_IT_1	MPPED2	-0.44	0.19	-2.28	0.0239	0.531
FTD	EN_L2_3_IT	MDC1	-0.24	0.11	-2.28	0.0239	0.354
FTD	Astro	DGUOK	-0.24	0.10	-2.28	0.0239	0.199
FTD	EN_L3_5_IT_3	AK2	-0.23	0.10	-2.28	0.0239	0.467
FTD	Micro	TIGD7	0.52	0.23	2.28	0.0239	0.694
FTD	Astro	SOD3	-0.57	0.25	-2.28	0.0239	0.199
FTD	IN_LAMP5_RELN	ENSG00000274322	-0.49	0.22	-2.28	0.0239	0.689
FTD	IN_LAMP5_RELN	SCART1	-0.72	0.32	-2.28	0.0239	0.689
FTD	EN_L6_CT	GPR135	0.37	0.16	2.28	0.0239	0.351
FTD	Astro	ZNF200	-0.36	0.16	-2.28	0.0239	0.199
FTD	EN_L2_3_IT	PSMA5	-0.22	0.10	-2.28	0.0239	0.354
FTD	Astro	B3GALNT1	-0.23	0.10	-2.28	0.0239	0.199
FTD	Endo	ATP7B	-0.69	0.30	-2.28	0.0239	0.501
FTD	EN_L6_IT_1	PTS	-0.53	0.23	-2.28	0.0239	0.531
FTD	IN_PVALB	LMO4	-0.32	0.14	-2.28	0.0239	0.627
FTD	IN_LAMP5_RELN	TRIM25	-0.39	0.17	-2.28	0.0239	0.689
FTD	Micro	FGF2	-0.63	0.28	-2.28	0.0239	0.694
FTD	EN_L3_5_IT_3	ZNF202	0.42	0.19	2.28	0.0239	0.467
FTD	IN_VIP	GSKIP	0.29	0.13	2.28	0.0239	0.612
FTD	EN_L6_IT_2	RBM33	-0.22	0.10	-2.28	0.0239	0.58
FTD	EN_L5_6_NP	NCBP1	0.32	0.14	2.28	0.0239	0.429
FTD	IN_ADARB2	GTPBP8	-0.43	0.19	-2.28	0.0239	0.998
FTD	IN_SST	RAP1A	-0.21	0.09	-2.28	0.0239	0.525
FTD	EN_L6_CT	HCN1	-0.33	0.15	-2.28	0.0239	0.351
FTD	IN_PVALB	TTL	-0.22	0.10	-2.28	0.0239	0.627
FTD	EN_L3_5_IT_3	RIT2	0.34	0.15	2.28	0.0239	0.467
FTD	IN_ADARB2	PBRM1	0.20	0.09	2.28	0.0239	0.998
FTD	IN_LAMP5_RELN	EAF2	0.56	0.25	2.28	0.0239	0.689
FTD	EN_L3_5_IT_3	AAMP	-0.36	0.16	-2.28	0.0239	0.467
FTD	EN_L3_5_IT_1	DDX19A	-0.54	0.24	-2.28	0.0239	0.432
FTD	IN_PVALB_CHC	NDUFV3	0.49	0.22	2.28	0.024	0.543
FTD	IN_ADARB2	ZNF14	-0.46	0.20	-2.28	0.024	0.998
FTD	IN_SST	OPTN	-0.21	0.09	-2.28	0.024	0.525
FTD	Micro	MDC1	-0.44	0.19	-2.28	0.024	0.694
FTD	IN_LAMP5_LHX6	ZNF266	-0.52	0.23	-2.28	0.024	0.714
FTD	EN_L6B	SECISBP2	-0.32	0.14	-2.28	0.024	0.464
FTD	IN_PVALB	NADSYN1	-0.36	0.16	-2.28	0.024	0.627
FTD	IN_LAMP5_RELN	PREPL	-0.23	0.10	-2.28	0.024	0.689
FTD	EN_L3_5_IT_1	STK3	-0.32	0.14	-2.28	0.024	0.432
FTD	EN_L2_3_IT	TUBA8	0.41	0.18	2.28	0.024	0.355
FTD	OPC	SLC15A4	-0.24	0.10	-2.28	0.024	0.336
FTD	OPC	CYCS	-0.28	0.13	-2.28	0.024	0.336
FTD	IN_VIP	FAT2	-0.55	0.24	-2.28	0.024	0.612
FTD	EN_L2_3_IT	PRR7	0.26	0.11	2.28	0.024	0.355
FTD	IN_LAMP5_RELN	RUNDC1	-0.46	0.20	-2.28	0.024	0.689
FTD	EN_L3_5_IT_1	WDR12	-0.32	0.14	-2.28	0.024	0.432
FTD	IN_PVALB	LIMA1	-0.30	0.13	-2.28	0.024	0.627
FTD	OPC	PRRX1	0.25	0.11	2.28	0.024	0.336
FTD	EN_L6_IT_1	SMG9	0.39	0.17	2.28	0.024	0.532
FTD	EN_L3_5_IT_2	UBQLN1	-0.17	0.07	-2.28	0.024	0.386
FTD	EN_L3_5_IT_1	GUCY1A2	0.18	0.08	2.28	0.024	0.432
FTD	Astro	NDUFAF1	0.23	0.10	2.28	0.024	0.2
FTD	EN_L3_5_IT_2	MORN5	0.70	0.31	2.28	0.024	0.386
FTD	Oligo	ASRGL1	-0.23	0.10	-2.27	0.0241	0.258
FTD	IN_PVALB	AK1	-0.48	0.21	-2.28	0.0241	0.627
FTD	Micro	MCF2L2	-0.55	0.24	-2.27	0.0241	0.694
FTD	Astro	TTC39A	0.57	0.25	2.27	0.0241	0.2
FTD	IN_PVALB	CIAO1	-0.25	0.11	-2.28	0.0241	0.627
FTD	EN_L3_5_IT_3	TMEM108	0.32	0.14	2.28	0.0241	0.467
FTD	EN_L2_3_IT	GYPC	-0.83	0.36	-2.28	0.0241	0.355
FTD	EN_L6_IT_1	GGH	-0.57	0.25	-2.28	0.0241	0.532
FTD	IN_LAMP5_LHX6	ILKAP	-0.34	0.15	-2.28	0.0241	0.714
FTD	PC	RAB28	-0.52	0.23	-2.28	0.0241	0.737
FTD	EN_L2_3_IT	ZRANB2	-0.13	0.06	-2.27	0.0241	0.355
FTD	IN_LAMP5_LHX6	NIT2	-0.44	0.19	-2.28	0.0241	0.714
FTD	IN_SST	PCM1	-0.16	0.07	-2.28	0.0241	0.525
FTD	IN_SST	KCTD18	-0.33	0.14	-2.28	0.0241	0.525
FTD	EN_L3_5_IT_2	PRMT7	-0.25	0.11	-2.28	0.0241	0.386
FTD	EN_L6_CT	SEM1	0.42	0.18	2.28	0.0241	0.353
FTD	Astro	TTC28	0.14	0.06	2.27	0.0241	0.2
FTD	IN_SST	ZZEF1	-0.19	0.08	-2.28	0.0241	0.525
FTD	Endo	THSD4	-0.39	0.17	-2.28	0.0241	0.501
FTD	EN_L3_5_IT_1	STXBP5	0.18	0.08	2.28	0.0241	0.432
FTD	IN_PVALB	DUS1L	-0.35	0.15	-2.27	0.0241	0.627
FTD	EN_L6_CT	UQCRFS1	-0.59	0.26	-2.28	0.0241	0.353
FTD	EN_L3_5_IT_2	SGTB	-0.24	0.10	-2.27	0.0241	0.386
FTD	IN_ADARB2	FMNL1	-0.52	0.23	-2.28	0.0241	0.998
FTD	EN_L3_5_IT_3	LPAR2	-0.54	0.24	-2.28	0.0241	0.467
FTD	IN_PVALB_CHC	B4GALT5	-0.32	0.14	-2.28	0.0241	0.545
FTD	OPC	ATAD3B	-0.35	0.15	-2.27	0.0241	0.336
FTD	EN_L5_ET	FAM184B	9.57	3.85	2.48	0.0241	0.571
FTD	EN_L3_5_IT_2	SPG7	-0.21	0.09	-2.27	0.0241	0.386
FTD	EN_L3_5_IT_3	KDM5D	-0.43	0.19	-2.28	0.0241	0.467
FTD	Oligo	ENSG00000268107	-0.48	0.21	-2.27	0.0241	0.258
FTD	IN_LAMP5_RELN	PSMA5	-0.34	0.15	-2.27	0.0241	0.691
FTD	IN_SST	SETMAR	0.42	0.18	2.27	0.0241	0.525
FTD	EN_L6B	AAGAB	-0.33	0.14	-2.28	0.0241	0.466
FTD	EN_L3_5_IT_2	ERI2	-0.37	0.16	-2.27	0.0241	0.386
FTD	EN_L5_6_NP	LRCH3	0.25	0.11	2.28	0.0241	0.431
FTD	EN_L2_3_IT	CDC37	-0.22	0.10	-2.27	0.0241	0.355
FTD	EN_L2_3_IT	ZNF646	0.30	0.13	2.27	0.0241	0.355
FTD	Oligo	ANXA13	-0.55	0.24	-2.27	0.0242	0.258
FTD	Oligo	DNAJC4	-0.28	0.12	-2.27	0.0242	0.258
FTD	EN_L6_IT_1	PLD5P1	-0.78	0.34	-2.28	0.0242	0.532
FTD	EN_L5_6_NP	CCT5	0.51	0.22	2.28	0.0242	0.431
FTD	IN_PVALB_CHC	IRS2	-0.57	0.25	-2.28	0.0242	0.545
FTD	Astro	TCEANC2	0.26	0.11	2.27	0.0242	0.2
FTD	EN_L3_5_IT_2	PARPBP	-0.55	0.24	-2.27	0.0242	0.386
FTD	EN_L3_5_IT_3	FREM3	-0.52	0.23	-2.27	0.0242	0.467
FTD	OPC	ZFAND1	-0.20	0.09	-2.27	0.0242	0.336
FTD	IN_VIP	DIDO1	-0.16	0.07	-2.27	0.0242	0.612
FTD	EN_L3_5_IT_3	XRCC4	-0.33	0.14	-2.27	0.0242	0.467
FTD	Micro	CADM4	-0.53	0.23	-2.27	0.0242	0.694
FTD	Oligo	LIN54	-0.16	0.07	-2.27	0.0242	0.258
FTD	EN_L5_ET	ADCYAP1R1	-11.55	4.65	-2.48	0.0242	0.571
FTD	EN_L2_3_IT	SLC39A14	0.19	0.08	2.27	0.0242	0.355
FTD	OPC	PSMD11	-0.22	0.10	-2.27	0.0242	0.336
FTD	Oligo	ZNF248	-0.17	0.08	-2.27	0.0242	0.258
FTD	OPC	NKTR	-0.11	0.05	-2.27	0.0242	0.336
FTD	OPC	POLR2M	-0.39	0.17	-2.27	0.0242	0.336
FTD	IN_VIP	IFT140	0.27	0.12	2.27	0.0242	0.612
FTD	EN_L6B	PSMD11	-0.32	0.14	-2.28	0.0242	0.466
FTD	IN_LAMP5_RELN	C1orf112	-0.52	0.23	-2.27	0.0242	0.691
FTD	Astro	NDNF	0.76	0.33	2.27	0.0242	0.201
FTD	Oligo	MTHFD1	-0.20	0.09	-2.27	0.0242	0.258
FTD	EN_L6_IT_1	FNIP2	0.27	0.12	2.28	0.0242	0.532
FTD	EN_L2_3_IT	BTD	-0.27	0.12	-2.27	0.0242	0.355
FTD	EN_L3_5_IT_1	GINS1	0.46	0.20	2.27	0.0242	0.434
FTD	Endo	MAP2K4	-0.38	0.17	-2.27	0.0242	0.501
FTD	EN_L6_CT	GDPD5	-0.56	0.25	-2.27	0.0242	0.354
FTD	EN_L3_5_IT_2	USP40	-0.31	0.13	-2.27	0.0242	0.386
FTD	EN_L2_3_IT	EIF5B	-0.13	0.06	-2.27	0.0242	0.355
FTD	OPC	AP2B1	-0.16	0.07	-2.27	0.0242	0.336
FTD	Astro	LYST	0.22	0.09	2.27	0.0242	0.201
FTD	EN_L3_5_IT_3	PBX3	0.73	0.32	2.27	0.0242	0.467
FTD	EN_L5_6_NP	TEAD1	0.42	0.18	2.28	0.0243	0.431
FTD	IN_SST	DNAJB9	0.45	0.20	2.27	0.0243	0.526
FTD	EN_L2_3_IT	SCUBE2	0.40	0.18	2.27	0.0243	0.355
FTD	Micro	TRIM8	-0.35	0.16	-2.27	0.0243	0.694
FTD	IN_VIP	CRTAP	-0.23	0.10	-2.27	0.0243	0.612
FTD	EN_L3_5_IT_3	REV1	0.15	0.07	2.27	0.0243	0.467
FTD	EN_L2_3_IT	SS18L2	0.22	0.10	2.27	0.0243	0.355
FTD	EN_L3_5_IT_3	MAP3K7CL	-0.47	0.21	-2.27	0.0243	0.467
FTD	EN_L2_3_IT	SUMF2	-0.22	0.10	-2.27	0.0243	0.355
FTD	EN_L5_ET	MED13L	-5.15	2.08	-2.48	0.0243	0.571
FTD	IN_ADARB2	BIN1	0.26	0.11	2.27	0.0243	0.998
FTD	Micro	ENO2	-0.45	0.20	-2.27	0.0243	0.694
FTD	Astro	SEPTIN2	-0.17	0.08	-2.27	0.0243	0.201
FTD	EN_L3_5_IT_2	KIAA1217	-0.33	0.15	-2.27	0.0243	0.386
FTD	IN_PVALB	PSMD8	-0.34	0.15	-2.27	0.0243	0.627
FTD	EN_L3_5_IT_2	HARS2	-0.39	0.17	-2.27	0.0243	0.386
FTD	Astro	OXR1	0.21	0.09	2.27	0.0243	0.201
FTD	IN_VIP	CDADC1	0.21	0.09	2.27	0.0243	0.612
FTD	IN_VIP	IP6K2	0.17	0.07	2.27	0.0243	0.612
FTD	IN_VIP	AK4	0.37	0.16	2.27	0.0243	0.612
FTD	Oligo	PI15	0.57	0.25	2.27	0.0243	0.259
FTD	EN_L3_5_IT_1	MMD2	0.69	0.30	2.27	0.0243	0.434
FTD	EN_L3_5_IT_1	NBPF15	0.43	0.19	2.27	0.0243	0.434
FTD	EN_L3_5_IT_3	CCDC88A	-0.18	0.08	-2.27	0.0243	0.467
FTD	EN_L2_3_IT	BABAM2	-0.15	0.07	-2.27	0.0243	0.355
FTD	EN_L3_5_IT_2	KIF27	-0.23	0.10	-2.27	0.0243	0.386
FTD	IN_VIP	ETAA1	-0.30	0.13	-2.27	0.0243	0.612
FTD	IN_VIP	COX18	-0.26	0.11	-2.27	0.0243	0.612
FTD	Astro	PALD1	0.33	0.15	2.27	0.0243	0.201
FTD	Endo	ZBTB1	0.59	0.26	2.27	0.0243	0.501
FTD	EN_L2_3_IT	MRPS15	0.21	0.09	2.27	0.0243	0.355
FTD	IN_LAMP5_LHX6	ZNF674	0.53	0.24	2.27	0.0243	0.719
FTD	IN_VIP	ZNF793	0.19	0.08	2.27	0.0243	0.612
FTD	EN_L6_CT	ELAVL2	-0.37	0.16	-2.27	0.0243	0.355
FTD	EN_L2_3_IT	KAT7	-0.15	0.07	-2.27	0.0244	0.355
FTD	EN_L5_6_NP	TRIP12	-0.22	0.10	-2.28	0.0244	0.431
FTD	EN_L2_3_IT	NAAA	-0.21	0.09	-2.27	0.0244	0.355
FTD	EN_L2_3_IT	IQCE	-0.16	0.07	-2.27	0.0244	0.355
FTD	PVM	TAFA2	-0.87	0.38	-2.29	0.0244	1
FTD	Oligo	KCNIP3	0.53	0.23	2.27	0.0244	0.259
FTD	OPC	ARID5B	0.33	0.14	2.27	0.0244	0.338
FTD	EN_L5_ET	SLC24A2	-5.82	2.35	-2.48	0.0244	0.571
FTD	IN_VIP	ITFG1	-0.13	0.06	-2.27	0.0244	0.612
FTD	IN_PVALB_CHC	PREP	-0.34	0.15	-2.27	0.0244	0.545
FTD	Oligo	RPTOR	0.18	0.08	2.27	0.0244	0.259
FTD	IN_LAMP5_RELN	ATP6V1A	-0.28	0.12	-2.27	0.0244	0.694
FTD	Astro	BUB3	0.24	0.10	2.27	0.0244	0.201
FTD	IN_SST	MFHAS1	-0.25	0.11	-2.27	0.0244	0.528
FTD	Micro	KLHL5	-0.26	0.11	-2.27	0.0244	0.694
FTD	EN_L3_5_IT_3	TRAPPC6A	-0.45	0.20	-2.27	0.0244	0.467
FTD	IN_PVALB_CHC	ASH2L	-0.53	0.23	-2.27	0.0244	0.545
FTD	IN_VIP	PDE4D	0.19	0.08	2.27	0.0244	0.612
FTD	Astro	RAD51B	0.20	0.09	2.27	0.0244	0.201
FTD	OPC	WRNIP1	-0.20	0.09	-2.27	0.0244	0.338
FTD	EN_L5_6_NP	TRMU	-0.45	0.20	-2.28	0.0244	0.431
FTD	EN_L6B	NECAB1	-0.54	0.24	-2.28	0.0244	0.468
FTD	EN_L5_6_NP	RNF123	0.51	0.23	2.28	0.0244	0.431
FTD	EN_L6_IT_2	LRRC58	0.47	0.21	2.28	0.0244	0.589
FTD	EN_L2_3_IT	HECA	-0.22	0.10	-2.27	0.0244	0.355
FTD	EN_L6B	MYH10	-0.20	0.09	-2.27	0.0244	0.468
FTD	EN_L3_5_IT_1	KCNK10	0.36	0.16	2.27	0.0244	0.434
FTD	IN_SST	HEY1	0.46	0.20	2.27	0.0244	0.528
FTD	Astro	MTTP	0.43	0.19	2.27	0.0244	0.202
FTD	IN_PVALB_CHC	EFCAB6	-0.50	0.22	-2.27	0.0244	0.545
FTD	IN_PVALB	EDRF1	-0.23	0.10	-2.27	0.0244	0.627
FTD	OPC	EWSR1	0.17	0.08	2.27	0.0244	0.338
FTD	Oligo	RBM48	0.39	0.17	2.27	0.0244	0.259
FTD	Oligo	DHRS1	-0.24	0.11	-2.27	0.0244	0.259
FTD	Astro	ABCA4	-0.45	0.20	-2.27	0.0244	0.202
FTD	EN_L6_CT	HELQ	-0.42	0.18	-2.27	0.0244	0.355
FTD	Oligo	HIF1AN	0.17	0.07	2.27	0.0244	0.259
FTD	EN_L3_5_IT_1	GREB1L	-0.43	0.19	-2.27	0.0244	0.434
FTD	EN_L3_5_IT_3	PDE8A	-0.23	0.10	-2.27	0.0244	0.467
FTD	EN_L3_5_IT_3	MRI1	-0.30	0.13	-2.27	0.0244	0.467
FTD	EN_L6_CT	SARAF	-0.24	0.11	-2.27	0.0244	0.355
FTD	Oligo	PDLIM5	0.24	0.11	2.27	0.0245	0.259
FTD	EN_L3_5_IT_3	NENF	0.29	0.13	2.27	0.0245	0.467
FTD	Micro	DBF4B	-0.48	0.21	-2.27	0.0245	0.694
FTD	EN_L3_5_IT_3	SEC11A	-0.24	0.11	-2.27	0.0245	0.467
FTD	IN_PVALB_CHC	CARM1	-0.58	0.25	-2.27	0.0245	0.545
FTD	Astro	GALNT1	-0.16	0.07	-2.27	0.0245	0.202
FTD	IN_SST	MAP3K4	-0.18	0.08	-2.27	0.0245	0.528
FTD	IN_ADARB2	MSANTD2	-0.40	0.17	-2.27	0.0245	0.998
FTD	IN_PVALB	CENPO	0.50	0.22	2.27	0.0245	0.627
FTD	Micro	PIM3	-0.82	0.36	-2.27	0.0245	0.694
FTD	Micro	CENATAC	-0.28	0.12	-2.27	0.0245	0.694
FTD	EN_L2_3_IT	TSNARE1	-0.20	0.09	-2.27	0.0245	0.356
FTD	EN_L6_CT	DDRGK1	-0.48	0.21	-2.27	0.0245	0.355
FTD	EN_L3_5_IT_3	MYO5C	-0.29	0.13	-2.27	0.0245	0.467
FTD	EN_L5_ET	TET2	-7.42	3.00	-2.48	0.0245	0.571
FTD	EN_L5_ET	ADAM19	-7.63	3.08	-2.48	0.0245	0.571
FTD	EN_L3_5_IT_2	WDR48	-0.23	0.10	-2.27	0.0245	0.388
FTD	IN_VIP	MKRN3	-0.30	0.13	-2.27	0.0245	0.614
FTD	Astro	DEPDC4	-0.28	0.12	-2.27	0.0245	0.202
FTD	Oligo	PRNP	0.21	0.09	2.27	0.0245	0.259
FTD	EN_L6B	CTC1	-0.49	0.22	-2.27	0.0245	0.468
FTD	Oligo	ZBTB37	0.21	0.09	2.27	0.0245	0.259
FTD	EN_L3_5_IT_2	XPC	-0.28	0.13	-2.27	0.0245	0.388
FTD	Oligo	LIX1L	0.19	0.09	2.27	0.0245	0.259
FTD	OPC	ATP6V1A	-0.17	0.08	-2.27	0.0245	0.339
FTD	IN_PVALB	EVA1C	-0.26	0.11	-2.27	0.0245	0.627
FTD	IN_ADARB2	SPART	0.22	0.10	2.27	0.0245	0.998
FTD	IN_LAMP5_RELN	TTC13	-0.25	0.11	-2.27	0.0245	0.695
FTD	IN_PVALB	NAALADL2	-0.29	0.13	-2.27	0.0245	0.627
FTD	EN_L6_IT_1	SPDYE3	-0.53	0.23	-2.27	0.0245	0.532
FTD	EN_L2_3_IT	ZXDC	0.17	0.07	2.27	0.0245	0.356
FTD	EN_L6_CT	SUZ12	-0.31	0.14	-2.27	0.0245	0.355
FTD	Oligo	AP4S1	-0.15	0.07	-2.27	0.0245	0.259
FTD	EN_L6_CT	CAMK4	-0.28	0.12	-2.27	0.0245	0.355
FTD	EN_L3_5_IT_1	AAK1	0.16	0.07	2.27	0.0245	0.434
FTD	EN_L6B	ANKAR	-0.29	0.13	-2.27	0.0245	0.468
FTD	EN_L5_6_NP	DUS1L	-0.57	0.25	-2.27	0.0245	0.431
FTD	EN_L3_5_IT_2	MED4	-0.18	0.08	-2.27	0.0245	0.388
FTD	IN_PVALB	TMEM18	-0.39	0.17	-2.27	0.0245	0.627
FTD	Astro	PRPF4	-0.30	0.13	-2.27	0.0245	0.202
FTD	IN_VIP	MBLAC1	0.54	0.24	2.27	0.0245	0.614
FTD	EN_L6_CT	UBA1	0.38	0.17	2.27	0.0246	0.355
FTD	EN_L2_3_IT	CENPE	-0.42	0.18	-2.27	0.0246	0.356
FTD	EN_L6B	AQP11	-0.48	0.21	-2.27	0.0246	0.468
FTD	EN_L5_6_NP	SEC22B	0.38	0.17	2.27	0.0246	0.431
FTD	IN_LAMP5_LHX6	DHX32	-0.41	0.18	-2.27	0.0246	0.724
FTD	Oligo	CAVIN4	-0.27	0.12	-2.27	0.0246	0.259
FTD	EN_L6_IT_2	ALG1	0.63	0.28	2.27	0.0246	0.589
FTD	IN_SST	ASCC2	-0.35	0.15	-2.27	0.0246	0.528
FTD	EN_L6_IT_2	MTMR3	-0.30	0.13	-2.27	0.0246	0.589
FTD	IN_SST	EEF1D	0.32	0.14	2.27	0.0246	0.528
FTD	Oligo	GNLY	0.61	0.27	2.27	0.0246	0.259
FTD	Astro	WDR37	-0.21	0.09	-2.27	0.0246	0.202
FTD	Micro	UNC5D	0.53	0.24	2.27	0.0246	0.695
FTD	Oligo	GATA1	-0.64	0.28	-2.27	0.0246	0.259
FTD	IN_ADARB2	CAPS2	-0.36	0.16	-2.27	0.0246	0.998
FTD	EN_L3_5_IT_2	GSAP	-0.31	0.14	-2.27	0.0246	0.389
FTD	OPC	DHX37	-0.40	0.18	-2.27	0.0246	0.339
FTD	EN_L2_3_IT	VDAC3	-0.24	0.11	-2.27	0.0246	0.356
FTD	Astro	NCEH1	-0.24	0.11	-2.27	0.0246	0.202
FTD	EN_L3_5_IT_1	STEEP1	-0.50	0.22	-2.27	0.0246	0.434
FTD	EN_L3_5_IT_1	MATN2	-0.38	0.17	-2.27	0.0246	0.434
FTD	EN_L6_IT_2	PTPN1	-0.36	0.16	-2.27	0.0246	0.589
FTD	IN_VIP	RBL2	-0.16	0.07	-2.27	0.0246	0.614
FTD	EN_L6B	TCF12	0.29	0.13	2.27	0.0246	0.468
FTD	IN_PVALB_CHC	CENATAC	-0.41	0.18	-2.27	0.0246	0.546
FTD	IN_LAMP5_RELN	NPIPA1	0.51	0.22	2.27	0.0246	0.695
FTD	EN_L6_IT_1	KIN	-0.32	0.14	-2.27	0.0246	0.532
FTD	IN_PVALB	LIN7B	0.36	0.16	2.27	0.0246	0.627
FTD	EN_L3_5_IT_1	PLD3	0.19	0.08	2.27	0.0246	0.434
FTD	EN_L6_IT_1	RBM14-RBM4	0.46	0.20	2.27	0.0246	0.532
FTD	EN_L5_6_NP	NDUFAF7	-0.32	0.14	-2.27	0.0246	0.431
FTD	EN_L6_IT_2	PLA2G6	0.62	0.27	2.27	0.0246	0.589
FTD	IN_PVALB	XPO6	-0.18	0.08	-2.27	0.0246	0.627
FTD	Oligo	ARMC10	-0.21	0.09	-2.27	0.0246	0.26
FTD	EN_L2_3_IT	ARID4B	-0.10	0.05	-2.27	0.0246	0.356
FTD	Astro	TOE1	-0.36	0.16	-2.27	0.0246	0.202
FTD	EN_L6_IT_1	ASL	-0.57	0.25	-2.27	0.0246	0.532
FTD	Astro	PNMA1	-0.26	0.11	-2.27	0.0246	0.202
FTD	Astro	ADCK2	0.42	0.19	2.27	0.0246	0.202
FTD	EN_L3_5_IT_1	REV3L	0.20	0.09	2.27	0.0247	0.434
FTD	IN_PVALB_CHC	ZNF559-ZNF177	-0.80	0.35	-2.27	0.0247	0.546
FTD	EN_L2_3_IT	LRRC40	-0.15	0.06	-2.27	0.0247	0.356
FTD	EN_L2_3_IT	TRAPPC6B	-0.13	0.06	-2.27	0.0247	0.356
FTD	EN_L2_3_IT	DFFA	0.24	0.11	2.27	0.0247	0.356
FTD	EN_L2_3_IT	MPC1	-0.15	0.07	-2.27	0.0247	0.356
FTD	EN_L5_ET	SDAD1	-9.21	3.72	-2.47	0.0247	0.573
FTD	IN_LAMP5_RELN	TMEM64	-0.35	0.16	-2.27	0.0247	0.695
FTD	EN_L2_3_IT	BTBD16	0.63	0.28	2.27	0.0247	0.356
FTD	IN_SST	PPARA	-0.41	0.18	-2.27	0.0247	0.529
FTD	Oligo	MEX3A	0.60	0.26	2.26	0.0247	0.26
FTD	EN_L5_6_NP	LAMP2	-0.38	0.17	-2.27	0.0247	0.431
FTD	Oligo	CTF1	0.65	0.29	2.26	0.0247	0.26
FTD	Micro	ARID5B	0.65	0.29	2.26	0.0247	0.696
FTD	OPC	WDR55	-0.34	0.15	-2.26	0.0247	0.339
FTD	EN_L3_5_IT_1	RASIP1	0.56	0.25	2.27	0.0247	0.434
FTD	EN_L6_IT_1	NPIPB13	0.62	0.27	2.27	0.0247	0.532
FTD	IN_LAMP5_RELN	NIPSNAP1	0.35	0.15	2.26	0.0247	0.695
FTD	Oligo	G2E3	-0.15	0.07	-2.26	0.0247	0.26
FTD	EN_L6B	FRS2	-0.24	0.11	-2.27	0.0247	0.469
FTD	EN_L3_5_IT_3	PLD5P1	-0.59	0.26	-2.27	0.0247	0.47
FTD	OPC	CLTCL1	-0.37	0.16	-2.26	0.0247	0.339
FTD	EN_L6_IT_2	VDAC1	0.43	0.19	2.27	0.0247	0.589
FTD	EN_L3_5_IT_1	RPA3	-0.56	0.25	-2.27	0.0247	0.434
FTD	IN_ADARB2	STAT2	-0.43	0.19	-2.27	0.0247	0.998
FTD	IN_SST	CYB561D1	0.50	0.22	2.26	0.0247	0.529
FTD	EN_L5_6_NP	RALYL	0.37	0.16	2.27	0.0247	0.431
FTD	IN_PVALB	SLC14A2	-0.51	0.22	-2.26	0.0247	0.627
FTD	EN_L3_5_IT_1	PCDH19	0.59	0.26	2.27	0.0247	0.434
FTD	Astro	ZNF672	-0.33	0.15	-2.26	0.0247	0.203
FTD	IN_VIP	ADAM21	-0.59	0.26	-2.26	0.0247	0.616
FTD	Oligo	RPS6KA1	0.26	0.12	2.26	0.0247	0.26
FTD	EN_L3_5_IT_3	ATP6V1A	-0.17	0.07	-2.27	0.0247	0.47
FTD	Astro	SLC7A10	-0.42	0.19	-2.26	0.0247	0.203
FTD	IN_PVALB_CHC	TMEM223	0.58	0.26	2.27	0.0247	0.547
FTD	EN_L2_3_IT	PRSS12	0.44	0.19	2.26	0.0247	0.356
FTD	Astro	SGCD	-0.33	0.15	-2.26	0.0247	0.203
FTD	EN_L5_6_NP	MTCL1	0.49	0.22	2.27	0.0248	0.431
FTD	OPC	PLD3	-0.17	0.07	-2.26	0.0248	0.339
FTD	EN_L6_CT	ZNF76	-0.47	0.21	-2.27	0.0248	0.357
FTD	EN_L3_5_IT_3	PCBD2	-0.45	0.20	-2.26	0.0248	0.47
FTD	IN_LAMP5_LHX6	MRPL33	-0.37	0.16	-2.27	0.0248	0.724
FTD	EN_L5_6_NP	RPE	-0.36	0.16	-2.27	0.0248	0.431
FTD	EN_L2_3_IT	SLA2	0.35	0.15	2.26	0.0248	0.356
FTD	IN_ADARB2	MOB3B	-0.37	0.16	-2.26	0.0248	0.998
FTD	EN_L2_3_IT	SUCLG2	-0.41	0.18	-2.26	0.0248	0.356
FTD	OPC	ALDH1A2	-0.64	0.28	-2.26	0.0248	0.339
FTD	IN_VIP	SLC39A13	-0.36	0.16	-2.26	0.0248	0.616
FTD	Oligo	NENF	-0.22	0.10	-2.26	0.0248	0.26
FTD	OPC	SF3B5	-0.40	0.18	-2.26	0.0248	0.339
FTD	Oligo	SKP2	-0.16	0.07	-2.26	0.0248	0.26
FTD	IN_SST	SFTPD	-0.52	0.23	-2.26	0.0248	0.53
FTD	OPC	FNTA	-0.21	0.09	-2.26	0.0248	0.339
FTD	Astro	DOCK5	-0.30	0.13	-2.26	0.0248	0.203
FTD	Astro	GIPC2	0.33	0.14	2.26	0.0248	0.203
FTD	EN_L3_5_IT_1	RBM22	-0.40	0.18	-2.26	0.0248	0.434
FTD	EN_L6_IT_1	FAM184A	-0.35	0.16	-2.27	0.0248	0.532
FTD	EN_L3_5_IT_1	EMB	0.32	0.14	2.26	0.0248	0.434
FTD	Oligo	NOXRED1	-0.31	0.14	-2.26	0.0248	0.26
FTD	EN_L3_5_IT_2	ALG14	-0.25	0.11	-2.26	0.0248	0.39
FTD	EN_L2_3_IT	ZNF195	-0.17	0.07	-2.26	0.0248	0.356
FTD	IN_PVALB_CHC	ZNF529	-0.37	0.16	-2.26	0.0248	0.547
FTD	Micro	CYP4V2	0.43	0.19	2.26	0.0248	0.698
FTD	EN_L3_5_IT_2	FANK1	0.33	0.15	2.26	0.0248	0.39
FTD	Oligo	ENSG00000285404	0.35	0.15	2.26	0.0248	0.26
FTD	IN_PVALB	TGFB3	0.56	0.25	2.26	0.0248	0.627
FTD	EN_L6_CT	ELF2	-0.25	0.11	-2.27	0.0248	0.357
FTD	EN_L3_5_IT_2	CPTP	-0.60	0.27	-2.26	0.0248	0.39
FTD	EN_L5_6_NP	ASAH1	-0.33	0.15	-2.27	0.0248	0.431
FTD	EN_L6_CT	SMUG1	0.62	0.27	2.26	0.0248	0.357
FTD	IN_LAMP5_RELN	MIER3	0.38	0.17	2.26	0.0248	0.695
FTD	OPC	ULK4	-0.22	0.10	-2.26	0.0248	0.339
FTD	Endo	TSC22D2	-0.61	0.27	-2.26	0.0248	0.508
FTD	Astro	ECE1	0.22	0.10	2.26	0.0248	0.203
FTD	EN_L3_5_IT_1	GRAMD1C	0.58	0.26	2.26	0.0248	0.434
FTD	IN_PVALB	PIAS4	0.31	0.14	2.26	0.0248	0.627
FTD	EN_L3_5_IT_2	LIMCH1	0.15	0.07	2.26	0.0248	0.39
FTD	IN_LAMP5_LHX6	NAPA	0.60	0.26	2.26	0.0249	0.724
FTD	IN_PVALB	MAP3K12	-0.25	0.11	-2.26	0.0249	0.627
FTD	EN_L6B	NEDD4	0.70	0.31	2.27	0.0249	0.471
FTD	EN_L3_5_IT_1	ARL3	0.24	0.11	2.26	0.0249	0.434
FTD	EN_L5_6_NP	SUCO	-0.31	0.14	-2.27	0.0249	0.431
FTD	EN_L3_5_IT_3	LSAMP	0.15	0.06	2.26	0.0249	0.471
FTD	OPC	VAX2	0.35	0.15	2.26	0.0249	0.339
FTD	Oligo	PSTK	-0.16	0.07	-2.26	0.0249	0.26
FTD	EN_L3_5_IT_2	PAWR	-0.67	0.30	-2.26	0.0249	0.39
FTD	EN_L3_5_IT_2	TSC1	-0.16	0.07	-2.26	0.0249	0.39
FTD	Oligo	ODC1	-0.47	0.21	-2.26	0.0249	0.26
FTD	IN_LAMP5_LHX6	SKP2	-0.40	0.18	-2.26	0.0249	0.724
FTD	IN_LAMP5_RELN	ZCCHC3	-0.56	0.25	-2.26	0.0249	0.695
FTD	OPC	SVOP	-0.45	0.20	-2.26	0.0249	0.339
FTD	IN_PVALB	RHBDD3	0.29	0.13	2.26	0.0249	0.627
FTD	EN_L5_6_NP	PTPRM	0.42	0.19	2.27	0.0249	0.431
FTD	EN_L3_5_IT_2	ENSG00000285777	0.65	0.29	2.26	0.0249	0.39
FTD	EN_L5_6_NP	XPC	-0.40	0.18	-2.27	0.0249	0.431
FTD	Oligo	PARVB	-0.35	0.16	-2.26	0.0249	0.26
FTD	OPC	GOLPH3	-0.19	0.09	-2.26	0.0249	0.339
FTD	EN_L6_CT	WDHD1	-0.49	0.21	-2.26	0.0249	0.358
FTD	OPC	FADS1	-0.27	0.12	-2.26	0.0249	0.339
FTD	Astro	WDR54	0.55	0.24	2.26	0.0249	0.204
FTD	IN_LAMP5_LHX6	ATP23	-0.64	0.28	-2.26	0.0249	0.724
FTD	EN_L6_IT_2	KCTD8	-1.09	0.48	-2.27	0.0249	0.589
FTD	Astro	CLCN5	0.20	0.09	2.26	0.0249	0.204
FTD	OPC	IKZF5	-0.21	0.09	-2.26	0.0249	0.339
FTD	EN_L3_5_IT_3	FGFR3	-0.71	0.31	-2.26	0.0249	0.471
FTD	Oligo	ISOC1	0.40	0.18	2.26	0.0249	0.26
FTD	Micro	ENPP4	-0.65	0.29	-2.26	0.0249	0.699
FTD	IN_LAMP5_RELN	CAPN15	0.52	0.23	2.26	0.0249	0.695
FTD	EN_L6_IT_1	ENSG00000266202	-0.72	0.32	-2.26	0.0249	0.532
FTD	Oligo	CIZ1	0.15	0.07	2.26	0.0249	0.26
FTD	EN_L5_6_NP	ZBED5	-0.45	0.20	-2.27	0.0249	0.431
FTD	EN_L3_5_IT_2	DNAJC5G	-0.48	0.21	-2.26	0.0249	0.39
FTD	EN_L2_3_IT	PLK4	-0.61	0.27	-2.26	0.0249	0.356
FTD	OPC	GAS6	-0.52	0.23	-2.26	0.0249	0.339
FTD	EN_L3_5_IT_3	GLRA3	0.34	0.15	2.26	0.0249	0.471
FTD	IN_PVALB	ZBTB34	0.34	0.15	2.26	0.0249	0.627
FTD	IN_PVALB	PPP6C	-0.21	0.09	-2.26	0.0249	0.627
FTD	IN_VIP	TSFM	-0.39	0.17	-2.26	0.0249	0.617
FTD	Oligo	SEMA5A	0.49	0.22	2.26	0.0249	0.26
FTD	PVM	CTDSPL	0.93	0.41	2.28	0.0249	1
FTD	IN_VIP	ARPC2	-0.18	0.08	-2.26	0.0249	0.617
FTD	EN_L5_6_NP	SRRM4	-0.39	0.17	-2.27	0.025	0.431
FTD	EN_L6_IT_2	NAA25	-0.35	0.15	-2.27	0.025	0.589
FTD	PVM	ERGIC1	0.85	0.37	2.28	0.025	1
FTD	OPC	SLC25A22	-0.42	0.18	-2.26	0.025	0.339
FTD	EN_L3_5_IT_3	USP19	-0.37	0.16	-2.26	0.025	0.471
FTD	EN_L2_3_IT	TRAM1L1	0.33	0.15	2.26	0.025	0.356
FTD	EN_L6_CT	TRPS1	-0.42	0.19	-2.26	0.025	0.358
FTD	EN_L6B	IPPK	-0.42	0.19	-2.27	0.025	0.472
FTD	IN_PVALB	FAM221A	-0.31	0.14	-2.26	0.025	0.627
FTD	IN_PVALB	CTSO	-0.68	0.30	-2.26	0.025	0.627
FTD	IN_PVALB	HOPX	-0.58	0.26	-2.26	0.025	0.627
FTD	EN_L5_ET	CERS4	-7.70	3.12	-2.47	0.025	0.577
FTD	EN_L3_5_IT_1	IGSF10	-0.63	0.28	-2.26	0.025	0.435
FTD	IN_PVALB_CHC	SPATA6L	0.58	0.26	2.26	0.025	0.549
FTD	PC	TAOK3	0.40	0.18	2.26	0.025	0.757
FTD	Oligo	DNMT3A	0.22	0.10	2.26	0.025	0.26
FTD	Astro	ERMP1	0.20	0.09	2.26	0.025	0.204
FTD	IN_LAMP5_RELN	WASF1	-0.26	0.12	-2.26	0.025	0.695
FTD	EN_L2_3_IT	WDR91	-0.21	0.09	-2.26	0.025	0.356
FTD	Oligo	NDUFAF6	0.26	0.12	2.26	0.025	0.26
FTD	IN_SST	MYDGF	0.34	0.15	2.26	0.025	0.533
FTD	EN_L3_5_IT_2	PPP1R15A	-0.43	0.19	-2.26	0.025	0.391
FTD	EN_L2_3_IT	EEF1A2	0.27	0.12	2.26	0.025	0.356
FTD	Micro	KHSRP	-0.38	0.17	-2.26	0.025	0.699
FTD	EN_L3_5_IT_1	CNNM1	0.26	0.11	2.26	0.025	0.435
FTD	Adaptive	UTRN	-0.49	0.21	-2.28	0.025	0.795
FTD	IN_SST	SF3A3	-0.28	0.12	-2.26	0.025	0.533
FTD	Oligo	P2RX4	-0.22	0.10	-2.26	0.025	0.26
FTD	EN_L2_3_IT	EBI3	0.63	0.28	2.26	0.025	0.356
FTD	IN_LAMP5_RELN	CEP57	-0.22	0.10	-2.26	0.025	0.695
FTD	OPC	ENSG00000170846	-0.37	0.17	-2.26	0.025	0.339
FTD	EN_L3_5_IT_3	RTL5	-0.49	0.22	-2.26	0.0251	0.472
FTD	IN_ADARB2	PNRC2	0.58	0.26	2.26	0.0251	0.998
FTD	Oligo	CEP97	0.16	0.07	2.26	0.0251	0.26
FTD	EN_L5_6_NP	PYGB	-0.42	0.18	-2.27	0.0251	0.431
FTD	EN_L2_3_IT	PLXNB1	-0.42	0.19	-2.26	0.0251	0.356
FTD	Oligo	PKIB	-0.35	0.15	-2.26	0.0251	0.26
FTD	Astro	SCARF1	-0.28	0.13	-2.26	0.0251	0.204
FTD	IN_PVALB	PHF12	0.21	0.09	2.26	0.0251	0.627
FTD	EN_L6B	OARD1	-0.66	0.29	-2.26	0.0251	0.472
FTD	IN_LAMP5_LHX6	EAPP	-0.42	0.19	-2.26	0.0251	0.724
FTD	EN_L6_CT	RALYL	0.19	0.08	2.26	0.0251	0.358
FTD	EN_L3_5_IT_2	TFRC	-0.27	0.12	-2.26	0.0251	0.391
FTD	Oligo	BCCIP	-0.13	0.06	-2.26	0.0251	0.26
FTD	OPC	ZNF90	-0.54	0.24	-2.26	0.0251	0.339
FTD	EN_L5_6_NP	ZZEF1	-0.36	0.16	-2.27	0.0251	0.431
FTD	EN_L3_5_IT_1	DHX38	-0.49	0.22	-2.26	0.0251	0.435
FTD	Astro	F11	-0.73	0.32	-2.26	0.0251	0.204
FTD	OPC	CHRNA7	-0.45	0.20	-2.26	0.0251	0.339
FTD	Astro	PNOC	-0.56	0.25	-2.26	0.0251	0.204
FTD	EN_L2_3_IT	RARS2	-0.12	0.06	-2.26	0.0251	0.356
FTD	IN_LAMP5_LHX6	AEBP2	-0.24	0.11	-2.26	0.0251	0.724
FTD	Micro	MRTO4	-0.61	0.27	-2.26	0.0251	0.699
FTD	EN_L2_3_IT	SPA17	-0.26	0.12	-2.26	0.0251	0.356
FTD	OPC	WIPI2	-0.21	0.10	-2.26	0.0251	0.339
FTD	EN_L6_CT	PPP2R5C	-0.20	0.09	-2.26	0.0251	0.358
FTD	EN_L6B	SEPTIN2	-0.28	0.12	-2.26	0.0251	0.472
FTD	EN_L6_IT_1	BNIP3L	0.41	0.18	2.26	0.0251	0.532
FTD	EN_L5_6_NP	HPS1	0.57	0.25	2.26	0.0251	0.431
FTD	VLMC	LMO4	-1.09	0.48	-2.27	0.0251	1
FTD	IN_PVALB	DUSP19	0.38	0.17	2.26	0.0251	0.627
FTD	Oligo	CSMD3	0.35	0.16	2.26	0.0251	0.261
FTD	IN_VIP	GNG7	0.21	0.09	2.26	0.0251	0.62
FTD	EN_L3_5_IT_2	RAB4A	-0.19	0.08	-2.26	0.0251	0.392
FTD	Astro	POMT1	-0.21	0.09	-2.26	0.0251	0.205
FTD	EN_L3_5_IT_3	ZFP37	-0.45	0.20	-2.26	0.0251	0.472
FTD	EN_L3_5_IT_3	DPH6	-0.39	0.17	-2.26	0.0251	0.472
FTD	EN_L6_IT_1	FGFR1OP2	0.28	0.12	2.26	0.0251	0.532
FTD	EN_L2_3_IT	DBN1	0.17	0.08	2.26	0.0252	0.356
FTD	EN_L6_CT	RUNX1T1	0.32	0.14	2.26	0.0252	0.358
FTD	Oligo	TMOD2	0.20	0.09	2.26	0.0252	0.261
FTD	IN_VIP	PCGF2	0.31	0.14	2.26	0.0252	0.62
FTD	EN_L2_3_IT	YAP1	0.40	0.18	2.26	0.0252	0.356
FTD	EN_L3_5_IT_1	CENPV	-0.34	0.15	-2.26	0.0252	0.436
FTD	EN_L6_IT_1	MRPL18	0.46	0.20	2.26	0.0252	0.532
FTD	Astro	KLHL4	-0.36	0.16	-2.26	0.0252	0.205
FTD	EN_L6_CT	ZNF444	-0.43	0.19	-2.26	0.0252	0.358
FTD	IN_LAMP5_LHX6	FBXO33	-0.33	0.15	-2.26	0.0252	0.724
FTD	EN_L2_3_IT	MBOAT7	0.17	0.08	2.26	0.0252	0.356
FTD	IN_SST	RIC3	-0.18	0.08	-2.26	0.0252	0.535
FTD	EN_L3_5_IT_2	ARMC1	-0.20	0.09	-2.26	0.0252	0.392
FTD	EN_L6B	CAMKK1	-0.41	0.18	-2.26	0.0252	0.472
FTD	IN_ADARB2	MXD1	-0.33	0.15	-2.26	0.0252	0.998
FTD	OPC	TCTN3	-0.24	0.11	-2.26	0.0252	0.34
FTD	VLMC	WDR17	0.61	0.27	2.27	0.0252	1
FTD	EN_L6_IT_2	RB1CC1	-0.26	0.12	-2.26	0.0252	0.589
FTD	EN_L6_IT_2	SLC35F3	-0.65	0.29	-2.26	0.0252	0.589
FTD	EN_L2_3_IT	GRIN3A	0.47	0.21	2.26	0.0252	0.356
FTD	Adaptive	DUSP16	1.20	0.52	2.28	0.0252	0.795
FTD	EN_L6_CT	CEP57	-0.28	0.13	-2.26	0.0252	0.358
FTD	EN_L3_5_IT_3	TSC22D1	0.14	0.06	2.26	0.0252	0.473
FTD	EN_L2_3_IT	GNAZ	0.23	0.10	2.26	0.0252	0.356
FTD	IN_VIP	HYI	0.37	0.16	2.26	0.0252	0.62
FTD	EN_L6_IT_2	UBE2J2	0.51	0.23	2.26	0.0252	0.589
FTD	EN_L6_CT	S100Z	0.63	0.28	2.26	0.0252	0.358
FTD	EN_L2_3_IT	SLC25A42	0.20	0.09	2.26	0.0252	0.356
FTD	EN_L6_CT	GPR137C	-0.28	0.12	-2.26	0.0252	0.358
FTD	Micro	TRO	-0.61	0.27	-2.26	0.0252	0.699
FTD	EN_L5_6_NP	MFSD8	-0.38	0.17	-2.26	0.0252	0.431
FTD	Oligo	RBM6	0.12	0.05	2.26	0.0252	0.261
FTD	IN_PVALB	CCDC170	-0.51	0.23	-2.26	0.0252	0.627
FTD	EN_L3_5_IT_2	ZEB2	0.27	0.12	2.26	0.0252	0.392
FTD	EN_L6B	NEMP1	-0.63	0.28	-2.26	0.0252	0.472
FTD	IN_PVALB_CHC	PIP4K2B	-0.40	0.18	-2.26	0.0252	0.55
FTD	EN_L5_6_NP	NRSN1	0.24	0.11	2.26	0.0252	0.431
FTD	EN_L6_IT_2	ZNF771	0.53	0.23	2.26	0.0252	0.589
FTD	Micro	ANKS3	-0.35	0.16	-2.26	0.0252	0.699
FTD	Astro	IFT172	0.16	0.07	2.26	0.0252	0.205
FTD	EN_L6_IT_2	ATP6AP1	-0.56	0.25	-2.26	0.0252	0.589
FTD	IN_ADARB2	PPARGC1A	-0.56	0.25	-2.26	0.0252	0.998
FTD	EN_L3_5_IT_2	CIP2A	-0.38	0.17	-2.26	0.0252	0.392
FTD	EN_L2_3_IT	GOLGA7B	0.23	0.10	2.26	0.0252	0.356
FTD	EN_L6B	PTS	-0.55	0.24	-2.26	0.0252	0.472
FTD	OPC	ZNF528	-0.18	0.08	-2.26	0.0252	0.34
FTD	IN_VIP	PRIM2	0.27	0.12	2.26	0.0252	0.62
FTD	EN_L6_IT_2	ADAM19	-0.32	0.14	-2.26	0.0252	0.589
FTD	EN_L3_5_IT_1	BCAS4	0.37	0.16	2.26	0.0252	0.436
FTD	EN_L6_IT_1	CHPT1	0.24	0.11	2.26	0.0253	0.532
FTD	EN_L2_3_IT	NDRG3	-0.14	0.06	-2.26	0.0253	0.356
FTD	EN_L6_CT	CAMKK1	-0.33	0.15	-2.26	0.0253	0.358
FTD	EN_L3_5_IT_2	MMS22L	-0.35	0.15	-2.26	0.0253	0.392
FTD	EN_L2_3_IT	SLC37A1	-0.23	0.10	-2.26	0.0253	0.356
FTD	EN_L3_5_IT_1	SMIM19	-0.31	0.14	-2.26	0.0253	0.436
FTD	IN_PVALB_CHC	SPAG16	-0.33	0.15	-2.26	0.0253	0.55
FTD	EN_L5_6_NP	RBM4B	-0.53	0.24	-2.26	0.0253	0.431
FTD	EN_L2_3_IT	MYO5C	-0.23	0.10	-2.26	0.0253	0.356
FTD	OPC	AFF2	0.40	0.18	2.26	0.0253	0.34
FTD	EN_L2_3_IT	STAT4	-0.25	0.11	-2.26	0.0253	0.356
FTD	IN_VIP	RXRB	-0.29	0.13	-2.26	0.0253	0.62
FTD	Endo	SOS2	-0.38	0.17	-2.26	0.0253	0.513
FTD	EN_L6B	DNAJC18	-0.35	0.15	-2.26	0.0253	0.472
FTD	Astro	KANSL3	-0.18	0.08	-2.26	0.0253	0.205
FTD	Astro	RND3	-0.60	0.27	-2.25	0.0253	0.205
FTD	IN_SST	SLC35F2	-0.72	0.32	-2.26	0.0253	0.536
FTD	EN_L3_5_IT_3	ZBTB40	0.28	0.12	2.26	0.0253	0.473
FTD	EN_L6_IT_1	TDG	-0.41	0.18	-2.26	0.0253	0.532
FTD	Astro	PKIB	-0.42	0.19	-2.25	0.0253	0.205
FTD	OPC	PDCD1LG2	-0.69	0.31	-2.25	0.0253	0.34
FTD	Astro	SYNPR	-0.29	0.13	-2.25	0.0253	0.205
FTD	IN_ADARB2	SLF1	-0.25	0.11	-2.26	0.0253	0.998
FTD	OPC	ZFAND2B	-0.37	0.17	-2.25	0.0253	0.34
FTD	Astro	BBS9	0.23	0.10	2.25	0.0253	0.205
FTD	OPC	FGF12	0.24	0.11	2.25	0.0253	0.34
FTD	EN_L3_5_IT_3	CHORDC1	0.28	0.12	2.26	0.0253	0.473
FTD	EN_L3_5_IT_3	CREB3L1	-0.65	0.29	-2.26	0.0253	0.473
FTD	IN_PVALB_CHC	VPS50	-0.27	0.12	-2.26	0.0254	0.55
FTD	IN_PVALB	TRAF3IP3	-0.70	0.31	-2.25	0.0254	0.627
FTD	EN_L6_IT_1	GUCY1A2	0.26	0.12	2.26	0.0254	0.532
FTD	EN_L6B	GPATCH2	-0.45	0.20	-2.26	0.0254	0.472
FTD	EN_L6_IT_1	NIFK	-0.49	0.22	-2.26	0.0254	0.532
FTD	IN_ADARB2	C12orf73	-0.39	0.17	-2.26	0.0254	0.998
FTD	IN_VIP	LAMA4	-0.51	0.22	-2.25	0.0254	0.62
FTD	EN_L2_3_IT	CDS1	-0.21	0.09	-2.25	0.0254	0.356
FTD	IN_PVALB_CHC	KIF1B	-0.25	0.11	-2.26	0.0254	0.55
FTD	EN_L3_5_IT_2	WRNIP1	-0.21	0.09	-2.25	0.0254	0.392
FTD	EN_L3_5_IT_2	CBX3	-0.20	0.09	-2.25	0.0254	0.392
FTD	Oligo	FBXO4	-0.23	0.10	-2.25	0.0254	0.263
FTD	EN_L6_IT_2	MARK3	0.23	0.10	2.26	0.0254	0.59
FTD	Astro	AMMECR1L	-0.24	0.10	-2.25	0.0254	0.205
FTD	Astro	CUL4B	-0.16	0.07	-2.25	0.0254	0.205
FTD	Astro	RGS10	-0.71	0.32	-2.25	0.0254	0.205
FTD	Micro	ZADH2	0.40	0.18	2.25	0.0254	0.701
FTD	EN_L3_5_IT_1	ABCD3	0.29	0.13	2.26	0.0254	0.437
FTD	IN_PVALB	PLA2R1	-0.39	0.17	-2.25	0.0254	0.627
FTD	IN_VIP	TYR	-0.68	0.30	-2.25	0.0254	0.62
FTD	EN_L3_5_IT_1	RBM12B	0.29	0.13	2.26	0.0254	0.437
FTD	EN_L5_ET	TBC1D1	-7.48	3.04	-2.46	0.0254	0.584
FTD	Oligo	PURB	0.16	0.07	2.25	0.0254	0.263
FTD	OPC	SHANK3	-0.30	0.13	-2.25	0.0254	0.34
FTD	Oligo	NACC2	0.21	0.09	2.25	0.0254	0.263
FTD	PC	CYSLTR2	-0.54	0.24	-2.26	0.0254	0.762
FTD	EN_L3_5_IT_1	PTS	-0.44	0.19	-2.25	0.0254	0.437
FTD	EN_L3_5_IT_2	ATP6V1D	-0.29	0.13	-2.25	0.0254	0.392
FTD	OPC	PRELID1	-0.43	0.19	-2.25	0.0254	0.34
FTD	Endo	SRSF5	-0.44	0.19	-2.26	0.0254	0.513
FTD	Micro	MAN1B1	-0.38	0.17	-2.25	0.0254	0.701
FTD	Astro	FZD7	0.47	0.21	2.25	0.0254	0.206
FTD	EN_L3_5_IT_3	LRRC39	-0.37	0.16	-2.25	0.0254	0.473
FTD	EN_L3_5_IT_3	CCT5	0.26	0.11	2.25	0.0254	0.473
FTD	EN_L2_3_IT	PSG1	-0.61	0.27	-2.25	0.0254	0.356
FTD	EN_L6_IT_1	ZRSR2	0.36	0.16	2.26	0.0254	0.532
FTD	Oligo	COX18	-0.16	0.07	-2.25	0.0254	0.263
FTD	Oligo	RBM25	-0.16	0.07	-2.25	0.0254	0.263
FTD	Astro	ZNF69	0.29	0.13	2.25	0.0254	0.206
FTD	IN_PVALB_CHC	FRMD4B	-0.71	0.32	-2.25	0.0255	0.55
FTD	IN_SST	ATF6B	-0.34	0.15	-2.25	0.0255	0.537
FTD	IN_LAMP5_LHX6	HOOK1	-0.32	0.14	-2.25	0.0255	0.728
FTD	IN_PVALB_CHC	MICAL1	0.63	0.28	2.25	0.0255	0.55
FTD	EN_L6_IT_1	NUFIP2	0.26	0.11	2.26	0.0255	0.532
FTD	Astro	ENSG00000270099	-0.25	0.11	-2.25	0.0255	0.206
FTD	IN_VIP	CTSC	0.51	0.23	2.25	0.0255	0.62
FTD	Oligo	USO1	-0.15	0.07	-2.25	0.0255	0.263
FTD	EN_L3_5_IT_2	ADAM19	-0.25	0.11	-2.25	0.0255	0.393
FTD	EN_L5_ET	CRYL1	6.89	2.80	2.46	0.0255	0.584
FTD	EN_L2_3_IT	CCDC102B	-0.22	0.10	-2.25	0.0255	0.356
FTD	OPC	LYSMD4	-0.36	0.16	-2.25	0.0255	0.341
FTD	EN_L6_IT_1	TASOR	0.30	0.13	2.26	0.0255	0.532
FTD	Oligo	MRPL16	-0.22	0.10	-2.25	0.0255	0.263
FTD	EN_L6_IT_1	HPCAL1	-0.73	0.32	-2.26	0.0255	0.532
FTD	IN_LAMP5_LHX6	SESN3	0.40	0.18	2.25	0.0255	0.728
FTD	EN_L2_3_IT	MOBP	-0.33	0.15	-2.25	0.0255	0.356
FTD	OPC	GNG2	0.22	0.10	2.25	0.0255	0.341
FTD	EN_L2_3_IT	CYP4Z1	0.26	0.11	2.25	0.0255	0.356
FTD	EN_L5_6_NP	CGRRF1	-0.42	0.19	-2.26	0.0255	0.434
FTD	EN_L2_3_IT	PSMD2	-0.21	0.09	-2.25	0.0255	0.356
FTD	IN_PVALB	IDH1	-0.32	0.14	-2.25	0.0255	0.627
FTD	EN_L3_5_IT_1	GABRA6	-0.51	0.23	-2.25	0.0255	0.437
FTD	IN_SST	FAM118B	0.29	0.13	2.25	0.0255	0.537
FTD	EN_L2_3_IT	CRKL	0.16	0.07	2.25	0.0255	0.356
FTD	EN_L6B	GNA11	-0.43	0.19	-2.26	0.0255	0.473
FTD	IN_SST	B3GALT1	0.40	0.18	2.25	0.0255	0.537
FTD	EN_L6_IT_1	PDS5B	0.24	0.11	2.26	0.0255	0.532
FTD	EN_L3_5_IT_2	ENSG00000285854	0.50	0.22	2.25	0.0255	0.393
FTD	EN_L6_IT_2	MUS81	-0.68	0.30	-2.26	0.0255	0.592
FTD	EN_L2_3_IT	CBR3	-0.32	0.14	-2.25	0.0255	0.356
FTD	Micro	PNP	-0.59	0.26	-2.25	0.0255	0.701
FTD	EN_L3_5_IT_1	GRIN1	0.25	0.11	2.25	0.0255	0.437
FTD	Oligo	KLHL12	-0.15	0.06	-2.25	0.0255	0.263
FTD	EN_L3_5_IT_2	BBS7	-0.21	0.09	-2.25	0.0255	0.393
FTD	EN_L3_5_IT_1	ENTPD7	-0.46	0.21	-2.25	0.0255	0.437
FTD	EN_L2_3_IT	TLN2	-0.16	0.07	-2.25	0.0255	0.356
FTD	EN_L6B	USP24	-0.23	0.10	-2.26	0.0255	0.473
FTD	Astro	TMEM50A	-0.23	0.10	-2.25	0.0255	0.206
FTD	IN_SST	RFPL2	0.72	0.32	2.25	0.0255	0.537
FTD	IN_LAMP5_LHX6	MAP3K13	0.24	0.11	2.25	0.0255	0.728
FTD	EN_L3_5_IT_2	POP7	-0.46	0.20	-2.25	0.0255	0.393
FTD	OPC	ZNF235	-0.18	0.08	-2.25	0.0255	0.341
FTD	EN_L2_3_IT	FYN	-0.13	0.06	-2.25	0.0255	0.356
FTD	IN_VIP	MRI1	-0.25	0.11	-2.25	0.0255	0.621
FTD	IN_LAMP5_RELN	SLC49A4	-0.28	0.13	-2.25	0.0255	0.703
FTD	EN_L6_CT	AMY2B	-0.27	0.12	-2.25	0.0256	0.361
FTD	EN_L5_6_NP	FOXP1	-0.48	0.21	-2.26	0.0256	0.434
FTD	IN_PVALB	CCNB1IP1	0.30	0.13	2.25	0.0256	0.627
FTD	EN_L6_CT	ILKAP	-0.28	0.12	-2.25	0.0256	0.361
FTD	EN_L3_5_IT_1	NECTIN1	-0.32	0.14	-2.25	0.0256	0.437
FTD	IN_PVALB	ZNF621	-0.46	0.20	-2.25	0.0256	0.627
FTD	Astro	FBXW2	-0.23	0.10	-2.25	0.0256	0.206
FTD	Micro	KIF11	-0.68	0.30	-2.25	0.0256	0.701
FTD	EN_L6B	MT-CO2	-0.31	0.14	-2.26	0.0256	0.473
FTD	EN_L6B	RARS2	-0.30	0.13	-2.26	0.0256	0.473
FTD	Astro	MATN2	0.58	0.26	2.25	0.0256	0.206
FTD	EN_L6_IT_1	HSPH1	0.41	0.18	2.25	0.0256	0.532
FTD	EN_L5_6_NP	ZNF236	-0.32	0.14	-2.26	0.0256	0.434
FTD	Micro	SCARB2	0.29	0.13	2.25	0.0256	0.701
FTD	IN_ADARB2	STIP1	0.41	0.18	2.25	0.0256	0.998
FTD	EN_L3_5_IT_2	TCEAL5	-0.33	0.15	-2.25	0.0256	0.393
FTD	EN_L6_CT	PARP2	-0.50	0.22	-2.25	0.0256	0.361
FTD	VLMC	HNRNPA2B1	-0.34	0.15	-2.26	0.0256	1
FTD	Astro	RNF182	-0.30	0.13	-2.25	0.0256	0.206
FTD	OPC	MRRF	-0.19	0.08	-2.25	0.0256	0.341
FTD	IN_LAMP5_RELN	ZBTB49	0.44	0.19	2.25	0.0256	0.703
FTD	Astro	ZFP14	0.19	0.08	2.25	0.0256	0.206
FTD	IN_SST	LSM12	0.30	0.13	2.25	0.0256	0.538
FTD	OPC	SPATA21	-0.53	0.23	-2.25	0.0256	0.341
FTD	Astro	UBE2J1	-0.20	0.09	-2.25	0.0256	0.206
FTD	OPC	MRTO4	-0.33	0.15	-2.25	0.0256	0.341
FTD	EN_L6_IT_1	PRDM5	-0.56	0.25	-2.25	0.0256	0.532
FTD	Endo	HLA-E	-0.35	0.15	-2.25	0.0256	0.513
FTD	EN_L6_IT_1	UBE2L3	0.29	0.13	2.25	0.0256	0.532
FTD	EN_L3_5_IT_2	DEGS1	-0.27	0.12	-2.25	0.0256	0.393
FTD	EN_L3_5_IT_1	ZDHHC8	0.41	0.18	2.25	0.0257	0.437
FTD	OPC	ENSG00000256566	-0.31	0.14	-2.25	0.0257	0.341
FTD	EN_L3_5_IT_2	E4F1	-0.43	0.19	-2.25	0.0257	0.393
FTD	EN_L3_5_IT_2	ZNF707	-0.47	0.21	-2.25	0.0257	0.393
FTD	IN_LAMP5_RELN	FAM117A	0.56	0.25	2.25	0.0257	0.703
FTD	IN_LAMP5_RELN	PRKAB1	-0.52	0.23	-2.25	0.0257	0.703
FTD	EN_L6_CT	TAF15	-0.23	0.10	-2.25	0.0257	0.361
FTD	EN_L5_6_NP	GARS1	-0.32	0.14	-2.26	0.0257	0.434
FTD	EN_L3_5_IT_3	ATR	-0.21	0.09	-2.25	0.0257	0.476
FTD	EN_L6_CT	ELMO1	-0.30	0.13	-2.25	0.0257	0.361
FTD	Endo	IQGAP1	-0.38	0.17	-2.25	0.0257	0.513
FTD	EN_L3_5_IT_3	TAFA2	0.24	0.11	2.25	0.0257	0.476
FTD	IN_PVALB	ASB16	0.43	0.19	2.25	0.0257	0.627
FTD	Oligo	AHCTF1	0.14	0.06	2.25	0.0257	0.265
FTD	EN_L6_IT_1	MAN2A2	-0.39	0.17	-2.25	0.0257	0.532
FTD	EN_L2_3_IT	SMPD4	-0.20	0.09	-2.25	0.0257	0.357
FTD	EN_L2_3_IT	ELOC	-0.16	0.07	-2.25	0.0257	0.357
FTD	EN_L2_3_IT	HK3	0.54	0.24	2.25	0.0257	0.357
FTD	EN_L3_5_IT_1	SOX9	0.63	0.28	2.25	0.0257	0.437
FTD	IN_PVALB	IMPA1	-0.32	0.14	-2.25	0.0257	0.627
FTD	IN_SST	PLAAT1	0.37	0.17	2.25	0.0257	0.539
FTD	EN_L6_IT_1	RANBP1	-0.52	0.23	-2.25	0.0257	0.532
FTD	EN_L3_5_IT_3	AMER1	-0.53	0.24	-2.25	0.0257	0.476
FTD	IN_ADARB2	LRTM2	0.51	0.23	2.25	0.0257	0.998
FTD	Astro	TLE2	0.49	0.22	2.25	0.0257	0.207
FTD	IN_PVALB	MPDZ	0.21	0.09	2.25	0.0257	0.627
FTD	Astro	GPATCH8	-0.15	0.07	-2.25	0.0257	0.207
FTD	EN_L3_5_IT_3	DUSP3	0.27	0.12	2.25	0.0257	0.476
FTD	EN_L6B	DACH1	0.53	0.23	2.25	0.0257	0.475
FTD	IN_PVALB	GPLD1	-0.21	0.09	-2.25	0.0257	0.627
FTD	EN_L6_IT_2	TMLHE	-0.41	0.18	-2.25	0.0258	0.595
FTD	IN_LAMP5_RELN	DDR2	-0.50	0.22	-2.25	0.0258	0.703
FTD	IN_LAMP5_RELN	THAP12	-0.36	0.16	-2.25	0.0258	0.703
FTD	OPC	ZNF608	0.21	0.09	2.25	0.0258	0.342
FTD	EN_L3_5_IT_2	NALCN	-0.15	0.07	-2.25	0.0258	0.393
FTD	EN_L3_5_IT_3	DGUOK	-0.22	0.10	-2.25	0.0258	0.476
FTD	EN_L3_5_IT_1	GGNBP2	-0.22	0.10	-2.25	0.0258	0.437
FTD	IN_VIP	PCM1	-0.13	0.06	-2.25	0.0258	0.624
FTD	EN_L6_IT_1	PRDX1	0.43	0.19	2.25	0.0258	0.532
FTD	IN_PVALB	GART	-0.25	0.11	-2.25	0.0258	0.627
FTD	Oligo	CCDC59	0.31	0.14	2.25	0.0258	0.265
FTD	Astro	FABP6	0.70	0.31	2.25	0.0258	0.207
FTD	EN_L3_5_IT_3	MAP3K12	-0.24	0.10	-2.25	0.0258	0.476
FTD	EN_L2_3_IT	IRAK4	0.30	0.13	2.25	0.0258	0.358
FTD	Astro	PKM	-0.23	0.10	-2.25	0.0258	0.207
FTD	IN_LAMP5_LHX6	HNRNPH1	0.29	0.13	2.25	0.0258	0.73
FTD	EN_L3_5_IT_2	IRAG1	-0.65	0.29	-2.25	0.0258	0.393
FTD	IN_VIP	ZNF316	-0.32	0.14	-2.25	0.0258	0.624
FTD	EN_L2_3_IT	RCBTB1	0.22	0.10	2.25	0.0258	0.358
FTD	IN_PVALB_CHC	ZNF507	0.40	0.18	2.25	0.0258	0.553
FTD	EN_L3_5_IT_1	SLTM	0.19	0.08	2.25	0.0258	0.437
FTD	IN_LAMP5_LHX6	ZNF181	0.58	0.26	2.25	0.0258	0.73
FTD	OPC	ENSG00000286098	0.56	0.25	2.25	0.0258	0.342
FTD	OPC	SLC48A1	-0.29	0.13	-2.25	0.0258	0.342
FTD	IN_VIP	FBXL17	-0.13	0.06	-2.25	0.0258	0.624
FTD	EN_L5_ET	ST7	-6.31	2.58	-2.45	0.0258	0.586
FTD	IN_PVALB	ALDH6A1	-0.32	0.14	-2.25	0.0258	0.627
FTD	Astro	CYB561	0.38	0.17	2.25	0.0258	0.207
FTD	IN_PVALB	CHDH	0.50	0.22	2.25	0.0258	0.627
FTD	IN_SST	COLGALT1	0.37	0.16	2.25	0.0258	0.54
FTD	EN_L6_CT	TSGA10	0.28	0.12	2.25	0.0258	0.363
FTD	EN_L2_3_IT	IFT81	-0.15	0.07	-2.25	0.0258	0.358
FTD	EN_L6_IT_1	SCART1	-0.80	0.36	-2.25	0.0258	0.532
FTD	IN_PVALB	LSM1	0.32	0.14	2.25	0.0258	0.627
FTD	OPC	CBWD5	0.29	0.13	2.25	0.0258	0.342
FTD	EN_L3_5_IT_1	LHX2	0.33	0.15	2.25	0.0259	0.437
FTD	EN_L5_6_NP	GTF2H5	0.53	0.23	2.25	0.0259	0.436
FTD	Astro	SAXO2	0.33	0.15	2.25	0.0259	0.207
FTD	EN_L6_IT_1	MID2	0.57	0.25	2.25	0.0259	0.532
FTD	IN_VIP	TMOD2	-0.15	0.07	-2.25	0.0259	0.624
FTD	Oligo	ABCC5	0.26	0.12	2.25	0.0259	0.266
FTD	EN_L3_5_IT_1	NETO1	0.23	0.10	2.25	0.0259	0.437
FTD	IN_PVALB_CHC	RUNDC1	0.69	0.31	2.25	0.0259	0.553
FTD	IN_PVALB_CHC	ARFGEF2	-0.33	0.15	-2.25	0.0259	0.553
FTD	EN_L3_5_IT_1	COLEC10	-0.84	0.38	-2.25	0.0259	0.437
FTD	IN_PVALB	DDX4	-0.63	0.28	-2.25	0.0259	0.627
FTD	IN_LAMP5_LHX6	ATG4A	0.67	0.30	2.25	0.0259	0.73
FTD	EN_L6_IT_2	BTF3L4	-0.35	0.16	-2.25	0.0259	0.595
FTD	OPC	FBXO44	-0.26	0.12	-2.25	0.0259	0.342
FTD	IN_VIP	PRR14L	0.16	0.07	2.25	0.0259	0.624
FTD	IN_PVALB	RNF165	-0.26	0.12	-2.25	0.0259	0.627
FTD	Micro	ATPAF1	-0.34	0.15	-2.25	0.0259	0.705
FTD	EN_L5_ET	IGF1R	-5.30	2.16	-2.45	0.0259	0.586
FTD	EN_L5_6_NP	HMOX2	0.41	0.18	2.25	0.0259	0.437
FTD	EN_L6_CT	MYO16	0.96	0.43	2.25	0.0259	0.364
FTD	IN_ADARB2	NUDT5	-0.30	0.13	-2.25	0.0259	0.998
FTD	EN_L3_5_IT_2	SNTG1	0.18	0.08	2.25	0.0259	0.394
FTD	EN_L5_ET	MAPK8IP2	11.01	4.50	2.45	0.0259	0.586
FTD	IN_PVALB_CHC	HDDC2	-0.57	0.25	-2.25	0.0259	0.553
FTD	EN_L3_5_IT_3	LRRN1	-0.36	0.16	-2.25	0.0259	0.477
FTD	IN_SST	WDR36	0.26	0.12	2.25	0.0259	0.541
FTD	Oligo	EIF4H	-0.17	0.07	-2.24	0.0259	0.266
FTD	Oligo	C3orf84	-0.56	0.25	-2.24	0.0259	0.266
FTD	EN_L3_5_IT_1	SLC41A3	-0.30	0.13	-2.25	0.0259	0.437
FTD	EN_L2_3_IT	CETN3	0.25	0.11	2.25	0.0259	0.359
FTD	IN_PVALB_CHC	UROS	-0.45	0.20	-2.25	0.0259	0.553
FTD	EN_L3_5_IT_3	PSPH	0.36	0.16	2.25	0.026	0.477
FTD	IN_SST	DDHD2	-0.22	0.10	-2.25	0.026	0.541
FTD	IN_ADARB2	CCM2	-0.38	0.17	-2.25	0.026	0.998
FTD	IN_PVALB	CAPNS1	-0.34	0.15	-2.25	0.026	0.627
FTD	Micro	RFTN1	-0.41	0.18	-2.24	0.026	0.705
FTD	EN_L2_3_IT	GPNMB	0.49	0.22	2.25	0.026	0.359
FTD	EN_L3_5_IT_1	CARNS1	-0.71	0.31	-2.25	0.026	0.437
FTD	EN_L6_IT_2	WWC1	-0.46	0.21	-2.25	0.026	0.595
FTD	EN_L6_IT_1	NECAB3	0.51	0.23	2.25	0.026	0.532
FTD	Astro	PABPC1L	0.33	0.15	2.24	0.026	0.208
FTD	EN_L3_5_IT_2	KLHL35	-0.42	0.19	-2.25	0.026	0.394
FTD	EN_L6_IT_1	SESN1	0.32	0.14	2.25	0.026	0.532
FTD	Micro	ELAVL4	-0.43	0.19	-2.24	0.026	0.705
FTD	Oligo	CAMSAP2	0.12	0.05	2.24	0.026	0.267
FTD	IN_PVALB	ATAD3B	-0.36	0.16	-2.25	0.026	0.627
FTD	EN_L3_5_IT_2	GOLGA1	-0.23	0.10	-2.25	0.026	0.394
FTD	Astro	PMPCB	0.18	0.08	2.24	0.026	0.208
FTD	EN_L6_IT_1	ZBTB7C	0.66	0.30	2.25	0.026	0.532
FTD	EN_L3_5_IT_2	ITFG1	-0.17	0.07	-2.25	0.026	0.394
FTD	EN_L3_5_IT_1	ANKRD53	-0.80	0.35	-2.25	0.026	0.437
FTD	EN_L3_5_IT_2	CFAP300	0.69	0.31	2.25	0.026	0.394
FTD	IN_PVALB	NDUFV1	-0.28	0.12	-2.24	0.026	0.627
FTD	EN_L6_IT_2	MED6	-0.45	0.20	-2.25	0.026	0.595
FTD	Astro	C18orf32	0.44	0.20	2.24	0.026	0.208
FTD	EN_L6_IT_2	DNAJC3	-0.36	0.16	-2.25	0.026	0.595
FTD	EN_L3_5_IT_2	ZNF597	-0.44	0.19	-2.24	0.026	0.394
FTD	EN_L5_ET	ACTL6B	-11.14	4.55	-2.45	0.026	0.586
FTD	EN_L3_5_IT_2	BRIX1	-0.29	0.13	-2.24	0.026	0.394
FTD	OPC	SMC3	-0.18	0.08	-2.24	0.026	0.343
FTD	EN_L2_3_IT	AFG3L2	-0.13	0.06	-2.24	0.026	0.36
FTD	IN_LAMP5_RELN	ICA1	-0.20	0.09	-2.24	0.026	0.709
FTD	IN_SST	ETFDH	-0.26	0.11	-2.24	0.026	0.541
FTD	Oligo	TRIM17	-0.40	0.18	-2.24	0.026	0.267
FTD	Oligo	PSTPIP1	-0.53	0.24	-2.24	0.026	0.267
FTD	OPC	RNF126	-0.34	0.15	-2.24	0.026	0.343
FTD	Astro	COLGALT1	0.29	0.13	2.24	0.026	0.208
FTD	EN_L3_5_IT_1	TMEM144	-0.39	0.17	-2.25	0.026	0.437
FTD	IN_PVALB_CHC	UNC13B	0.57	0.25	2.25	0.026	0.554
FTD	PC	ZSWIM6	-0.59	0.26	-2.25	0.026	0.77
FTD	Astro	ANKRD36B	-0.25	0.11	-2.24	0.0261	0.208
FTD	EN_L6_CT	ACBD4	-0.50	0.22	-2.25	0.0261	0.365
FTD	EN_L6_IT_2	CDK19	-0.32	0.14	-2.25	0.0261	0.595
FTD	EN_L5_ET	NMT2	-8.04	3.29	-2.45	0.0261	0.586
FTD	IN_PVALB	RSPH14	-0.49	0.22	-2.24	0.0261	0.627
FTD	Astro	CYRIB	-0.16	0.07	-2.24	0.0261	0.208
FTD	Oligo	ARHGAP18	0.39	0.18	2.24	0.0261	0.267
FTD	IN_VIP	CPOX	-0.35	0.15	-2.24	0.0261	0.625
FTD	IN_VIP	LMBR1	-0.14	0.06	-2.24	0.0261	0.625
FTD	EN_L3_5_IT_1	FDFT1	0.34	0.15	2.24	0.0261	0.437
FTD	Oligo	MAJIN	-0.52	0.23	-2.24	0.0261	0.267
FTD	Astro	MRPL49	-0.39	0.18	-2.24	0.0261	0.208
FTD	EN_L2_3_IT	CDC34	-0.23	0.10	-2.24	0.0261	0.36
FTD	EN_L2_3_IT	ZNF567	-0.16	0.07	-2.24	0.0261	0.36
FTD	EN_L6_IT_2	KCNH4	-0.56	0.25	-2.25	0.0261	0.595
FTD	Oligo	SPC25	0.75	0.33	2.24	0.0261	0.267
FTD	IN_VIP	GTF2H3	-0.21	0.09	-2.24	0.0261	0.625
FTD	EN_L6_CT	ERGIC2	-0.27	0.12	-2.25	0.0261	0.365
FTD	Oligo	ATP13A1	0.20	0.09	2.24	0.0261	0.267
FTD	OPC	ETFA	-0.20	0.09	-2.24	0.0261	0.343
FTD	EN_L2_3_IT	KRTAP5-11	-0.51	0.23	-2.24	0.0261	0.36
FTD	EN_L6_IT_1	NPAT	-0.29	0.13	-2.25	0.0261	0.532
FTD	Astro	SALL3	-0.29	0.13	-2.24	0.0261	0.208
FTD	Astro	CAMK4	-0.39	0.17	-2.24	0.0261	0.208
FTD	Micro	CNNM2	0.33	0.15	2.24	0.0261	0.705
FTD	Micro	PDK4	-1.20	0.53	-2.24	0.0261	0.705
FTD	EN_L6_CT	TMEM130	-0.24	0.11	-2.24	0.0261	0.365
FTD	Oligo	GLB1L3	-0.47	0.21	-2.24	0.0261	0.267
FTD	EN_L2_3_IT	MNS1	-0.32	0.14	-2.24	0.0261	0.36
FTD	EN_L6B	CDC42	-0.33	0.15	-2.25	0.0261	0.478
FTD	Astro	NDUFS3	-0.24	0.11	-2.24	0.0261	0.208
FTD	IN_VIP	KIAA0100	-0.27	0.12	-2.24	0.0261	0.625
FTD	Astro	AK1	0.36	0.16	2.24	0.0261	0.208
FTD	OPC	CCNYL1	-0.24	0.11	-2.24	0.0261	0.343
FTD	PC	SMURF2	0.56	0.25	2.24	0.0261	0.77
FTD	IN_SST	SLC12A9	0.41	0.18	2.24	0.0262	0.541
FTD	EN_L3_5_IT_1	SCARF2	-0.68	0.30	-2.24	0.0262	0.438
FTD	EN_L3_5_IT_2	PLPP7	-0.34	0.15	-2.24	0.0262	0.395
FTD	EN_L3_5_IT_2	BUD13	-0.30	0.13	-2.24	0.0262	0.395
FTD	Astro	CBX4	-0.31	0.14	-2.24	0.0262	0.208
FTD	Astro	PRMT7	-0.23	0.10	-2.24	0.0262	0.208
FTD	EN_L5_ET	BRD7	-11.22	4.59	-2.44	0.0262	0.586
FTD	IN_SST	MYPOP	0.37	0.17	2.24	0.0262	0.541
FTD	IN_SST	ZNF429	-0.30	0.14	-2.24	0.0262	0.541
FTD	EN_L6B	ELAVL4	-0.31	0.14	-2.25	0.0262	0.478
FTD	OPC	CYP3A43	-0.54	0.24	-2.24	0.0262	0.343
FTD	EN_L6B	STX7	-0.27	0.12	-2.25	0.0262	0.478
FTD	EN_L2_3_IT	DENND2A	0.32	0.14	2.24	0.0262	0.36
FTD	IN_SST	ASH2L	-0.24	0.11	-2.24	0.0262	0.541
FTD	EN_L5_6_NP	TMX4	-0.38	0.17	-2.25	0.0262	0.44
FTD	Astro	C2CD3	0.14	0.06	2.24	0.0262	0.208
FTD	Astro	GABRB1	-0.23	0.10	-2.24	0.0262	0.208
FTD	OPC	CSNKA2IP	-0.66	0.29	-2.24	0.0262	0.343
FTD	IN_LAMP5_RELN	YWHAB	-0.34	0.15	-2.24	0.0262	0.709
FTD	EN_L2_3_IT	MINDY3	-0.17	0.08	-2.24	0.0262	0.36
FTD	EN_L6B	NRCAM	-0.19	0.08	-2.25	0.0262	0.478
FTD	IN_ADARB2	RPL23A	0.38	0.17	2.24	0.0262	0.998
FTD	EN_L6B	MAU2	-0.36	0.16	-2.25	0.0262	0.478
FTD	IN_LAMP5_LHX6	KLHL22	0.32	0.14	2.24	0.0262	0.734
FTD	EN_L6_CT	ZKSCAN8	0.43	0.19	2.24	0.0262	0.366
FTD	EN_L2_3_IT	ARVCF	0.26	0.11	2.24	0.0262	0.36
FTD	Oligo	MDH1B	-0.47	0.21	-2.24	0.0262	0.267
FTD	EN_L5_6_NP	DPP7	-0.43	0.19	-2.25	0.0262	0.44
FTD	Astro	CADM2	-0.25	0.11	-2.24	0.0262	0.208
FTD	IN_PVALB	DDX24	-0.26	0.11	-2.24	0.0262	0.627
FTD	EN_L3_5_IT_2	BFAR	-0.26	0.12	-2.24	0.0262	0.395
FTD	EN_L6_IT_1	HPRT1	0.24	0.11	2.24	0.0262	0.532
FTD	IN_PVALB	FAM124A	-0.56	0.25	-2.24	0.0262	0.627
FTD	EN_L3_5_IT_1	RIMS4	0.34	0.15	2.24	0.0262	0.438
FTD	Endo	IPO7	-0.49	0.22	-2.24	0.0262	0.519
FTD	IN_PVALB	OPN3	-0.52	0.23	-2.24	0.0262	0.627
FTD	Oligo	DIAPH1	0.25	0.11	2.24	0.0262	0.267
FTD	IN_PVALB_CHC	AZI2	-0.40	0.18	-2.24	0.0262	0.556
FTD	Oligo	CLEC16A	0.19	0.09	2.24	0.0262	0.267
FTD	OPC	LHPP	0.23	0.10	2.24	0.0262	0.343
FTD	Astro	MCTP1	-0.29	0.13	-2.24	0.0262	0.208
FTD	EN_L6_IT_1	UPF2	-0.22	0.10	-2.24	0.0262	0.532
FTD	IN_VIP	CCDC196	-0.55	0.24	-2.24	0.0263	0.626
FTD	Oligo	COLGALT1	0.22	0.10	2.24	0.0263	0.267
FTD	Astro	SUPT6H	-0.23	0.10	-2.24	0.0263	0.208
FTD	OPC	MRAS	0.22	0.10	2.24	0.0263	0.343
FTD	EN_L6_IT_1	UBAP1	0.27	0.12	2.24	0.0263	0.532
FTD	EN_L3_5_IT_1	HSPBAP1	-0.37	0.17	-2.24	0.0263	0.438
FTD	EN_L5_6_NP	AP1AR	-0.38	0.17	-2.25	0.0263	0.44
FTD	EN_L5_ET	MACROH2A1	-7.43	3.05	-2.44	0.0263	0.586
FTD	Astro	XPO4	-0.14	0.06	-2.24	0.0263	0.209
FTD	IN_LAMP5_LHX6	PAFAH1B1	-0.19	0.09	-2.24	0.0263	0.734
FTD	EN_L6_IT_1	SEMA3D	0.92	0.41	2.24	0.0263	0.532
FTD	EN_L2_3_IT	COL7A1	-0.32	0.14	-2.24	0.0263	0.36
FTD	IN_ADARB2	TCEAL8	0.54	0.24	2.24	0.0263	0.998
FTD	EN_L6_IT_2	ZNF720	-0.39	0.17	-2.25	0.0263	0.596
FTD	EN_L6_CT	PEX3	-0.27	0.12	-2.24	0.0263	0.366
FTD	OPC	BMX	-0.50	0.22	-2.24	0.0263	0.343
FTD	Astro	KBTBD6	-0.37	0.17	-2.24	0.0263	0.209
FTD	Oligo	ME1	0.25	0.11	2.24	0.0263	0.267
FTD	Oligo	ALG2	0.26	0.12	2.24	0.0263	0.267
FTD	Endo	VAPB	-0.55	0.25	-2.24	0.0263	0.519
FTD	OPC	SPCS2	-0.17	0.07	-2.24	0.0263	0.343
FTD	IN_LAMP5_LHX6	CAPZA2	-0.40	0.18	-2.24	0.0263	0.734
FTD	EN_L2_3_IT	EIF3A	-0.13	0.06	-2.24	0.0263	0.36
FTD	Oligo	THBS2	0.41	0.18	2.24	0.0263	0.267
FTD	IN_VIP	MYO15A	-0.49	0.22	-2.24	0.0263	0.627
FTD	EN_L3_5_IT_3	FBXW2	-0.21	0.09	-2.24	0.0263	0.48
FTD	EN_L5_ET	DGKG	-5.15	2.11	-2.44	0.0263	0.586
FTD	EN_L3_5_IT_3	AHNAK2	-0.46	0.21	-2.24	0.0263	0.48
FTD	EN_L3_5_IT_2	MTSS1	0.24	0.11	2.24	0.0263	0.396
FTD	EN_L6_IT_2	SLCO2B1	-0.72	0.32	-2.24	0.0263	0.596
FTD	IN_SST	MACIR	0.33	0.15	2.24	0.0263	0.542
FTD	IN_PVALB_CHC	VSIG10	-0.49	0.22	-2.24	0.0264	0.557
FTD	OPC	INTS6L	-0.20	0.09	-2.24	0.0264	0.343
FTD	Oligo	MT-ND3	0.36	0.16	2.24	0.0264	0.267
FTD	EN_L3_5_IT_2	CEACAM1	-0.50	0.22	-2.24	0.0264	0.396
FTD	EN_L2_3_IT	ENSG00000284987	0.64	0.29	2.24	0.0264	0.36
FTD	EN_L6_IT_2	DHX8	-0.33	0.15	-2.24	0.0264	0.596
FTD	OPC	SLC44A2	-0.21	0.09	-2.24	0.0264	0.343
FTD	EN_L6_IT_1	ZNF44	-0.28	0.12	-2.24	0.0264	0.532
FTD	IN_LAMP5_LHX6	ARL3	0.30	0.13	2.24	0.0264	0.734
FTD	OPC	UQCRQ	0.29	0.13	2.24	0.0264	0.343
FTD	PVM	HIVEP3	-0.99	0.44	-2.26	0.0264	1
FTD	EN_L3_5_IT_1	RHBDD2	0.39	0.17	2.24	0.0264	0.439
FTD	EN_L2_3_IT	POU2F1	-0.10	0.05	-2.24	0.0264	0.36
FTD	IN_LAMP5_RELN	DHRSX	0.25	0.11	2.24	0.0264	0.709
FTD	Micro	GREB1L	-0.42	0.19	-2.24	0.0264	0.71
FTD	Astro	ENSG00000264187	0.53	0.24	2.24	0.0264	0.209
FTD	EN_L5_6_NP	SMIM20	0.60	0.27	2.25	0.0264	0.441
FTD	EN_L3_5_IT_1	NLRX1	-0.60	0.27	-2.24	0.0264	0.439
FTD	EN_L6_CT	BLVRB	0.54	0.24	2.24	0.0264	0.367
FTD	EN_L3_5_IT_3	RUBCN	-0.17	0.08	-2.24	0.0264	0.48
FTD	PVM	FAM126B	0.74	0.33	2.26	0.0264	1
FTD	OPC	ROR2	-0.50	0.22	-2.24	0.0264	0.343
FTD	EN_L6B	LRRFIP2	-0.24	0.11	-2.24	0.0264	0.481
FTD	EN_L3_5_IT_2	EIF2S3	-0.22	0.10	-2.24	0.0264	0.396
FTD	Astro	GALNT15	0.72	0.32	2.24	0.0264	0.209
FTD	EN_L2_3_IT	SPPL2B	-0.22	0.10	-2.24	0.0264	0.36
FTD	EN_L6_IT_1	CHN1	0.23	0.10	2.24	0.0264	0.532
FTD	EN_L3_5_IT_2	REV3L	-0.14	0.06	-2.24	0.0264	0.396
FTD	EN_L3_5_IT_2	KLHL10	-0.66	0.30	-2.24	0.0264	0.396
FTD	PC	MDN1	-0.57	0.25	-2.24	0.0264	0.77
FTD	IN_LAMP5_RELN	ENSG00000249319	0.56	0.25	2.24	0.0264	0.709
FTD	Oligo	LPCAT1	0.35	0.16	2.24	0.0264	0.268
FTD	EN_L2_3_IT	TARS2	-0.23	0.10	-2.24	0.0264	0.36
FTD	Oligo	ADAM19	0.46	0.21	2.24	0.0264	0.268
FTD	EN_L6_IT_1	TMEM108	0.29	0.13	2.24	0.0264	0.532
FTD	EN_L2_3_IT	ARHGAP11A	0.45	0.20	2.24	0.0264	0.36
FTD	EN_L3_5_IT_3	ENSG00000286185	-0.59	0.27	-2.24	0.0264	0.48
FTD	IN_ADARB2	L3MBTL2	0.44	0.20	2.24	0.0264	0.998
FTD	Astro	JMJD4	-0.33	0.15	-2.24	0.0264	0.209
FTD	Oligo	TXLNA	0.18	0.08	2.24	0.0264	0.268
FTD	EN_L3_5_IT_3	RBPJ	0.16	0.07	2.24	0.0265	0.48
FTD	EN_L6_CT	MCF2L2	-0.16	0.07	-2.24	0.0265	0.367
FTD	Oligo	ENSG00000267699	-0.29	0.13	-2.24	0.0265	0.268
FTD	IN_VIP	AEBP2	-0.20	0.09	-2.24	0.0265	0.628
FTD	EN_L5_6_NP	PDE7B	-0.85	0.38	-2.24	0.0265	0.441
FTD	EN_L5_6_NP	FBXW11	-0.25	0.11	-2.24	0.0265	0.441
FTD	EN_L3_5_IT_1	HABP4	-0.24	0.11	-2.24	0.0265	0.439
FTD	IN_PVALB	BMP2K	-0.20	0.09	-2.24	0.0265	0.627
FTD	IN_SST	RSPRY1	-0.22	0.10	-2.24	0.0265	0.542
FTD	Oligo	C11orf65	-0.29	0.13	-2.24	0.0265	0.268
FTD	EN_L3_5_IT_3	RWDD2B	-0.42	0.19	-2.24	0.0265	0.48
FTD	EN_L3_5_IT_3	KCNT2	-0.18	0.08	-2.24	0.0265	0.48
FTD	IN_VIP	SUGT1	0.23	0.10	2.24	0.0265	0.628
FTD	EN_L6_CT	ACOX1	-0.36	0.16	-2.24	0.0265	0.367
FTD	Astro	ATP6V1A	-0.20	0.09	-2.24	0.0265	0.21
FTD	EN_L2_3_IT	TASOR2	-0.11	0.05	-2.24	0.0265	0.361
FTD	IN_LAMP5_LHX6	AFTPH	-0.31	0.14	-2.24	0.0265	0.736
FTD	Astro	C4orf45	-0.38	0.17	-2.24	0.0265	0.21
FTD	EN_L3_5_IT_1	MFN2	-0.38	0.17	-2.24	0.0265	0.439
FTD	Micro	ODF2L	-0.32	0.14	-2.24	0.0265	0.711
FTD	EN_L3_5_IT_2	NAV3	-0.17	0.07	-2.24	0.0265	0.397
FTD	IN_SST	ANKRD49	0.35	0.16	2.24	0.0265	0.542
FTD	Oligo	RBP7	-0.33	0.15	-2.24	0.0265	0.268
FTD	EN_L6_IT_1	NUMB	-0.29	0.13	-2.24	0.0265	0.532
FTD	IN_SST	MCAM	-0.46	0.20	-2.24	0.0265	0.542
FTD	EN_L2_3_IT	GPR39	-0.49	0.22	-2.24	0.0265	0.361
FTD	IN_PVALB_CHC	PRDM11	-0.55	0.25	-2.24	0.0265	0.557
FTD	EN_L3_5_IT_3	TMEM18	-0.38	0.17	-2.24	0.0265	0.48
FTD	EN_L2_3_IT	IL17RA	-0.34	0.15	-2.24	0.0265	0.361
FTD	EN_L6_IT_1	MAPK10	0.21	0.09	2.24	0.0265	0.532
FTD	EN_L3_5_IT_3	PAH	-0.52	0.23	-2.24	0.0265	0.48
FTD	EN_L3_5_IT_3	COLEC10	-0.63	0.28	-2.24	0.0265	0.48
FTD	EN_L6_IT_1	SCARB1	0.34	0.15	2.24	0.0265	0.532
FTD	EN_L3_5_IT_3	DUSP18	0.42	0.19	2.24	0.0265	0.48
FTD	EN_L6_IT_1	HSP90AB1	0.32	0.14	2.24	0.0266	0.532
FTD	EN_L6_CT	CENATAC	-0.29	0.13	-2.24	0.0266	0.367
FTD	IN_LAMP5_RELN	TRIM52	-0.40	0.18	-2.24	0.0266	0.709
FTD	Astro	NBPF11	0.22	0.10	2.24	0.0266	0.21
FTD	EN_L3_5_IT_1	MRPS30	-0.27	0.12	-2.24	0.0266	0.439
FTD	VLMC	BNIP3	0.89	0.40	2.24	0.0266	1
FTD	Oligo	SERTAD4	0.48	0.22	2.24	0.0266	0.268
FTD	EN_L3_5_IT_3	GAD1	-0.53	0.24	-2.24	0.0266	0.48
FTD	IN_VIP	CENPO	0.39	0.18	2.24	0.0266	0.628
FTD	EN_L3_5_IT_1	TMEM220	-0.60	0.27	-2.24	0.0266	0.439
FTD	EN_L6_CT	TCEAL1	0.52	0.23	2.24	0.0266	0.367
FTD	IN_LAMP5_RELN	ATP2B3	-0.29	0.13	-2.24	0.0266	0.709
FTD	EN_L2_3_IT	RPP40	0.35	0.16	2.24	0.0266	0.361
FTD	IN_ADARB2	ANAPC13	0.59	0.26	2.24	0.0266	0.998
FTD	EN_L6_IT_1	ZNF534	-0.55	0.24	-2.24	0.0266	0.532
FTD	IN_PVALB_CHC	HIP1	-0.71	0.32	-2.24	0.0266	0.557
FTD	EN_L3_5_IT_1	COQ10B	0.40	0.18	2.24	0.0266	0.439
FTD	IN_LAMP5_RELN	SLBP	-0.37	0.17	-2.24	0.0266	0.709
FTD	EN_L6B	CCZ1B	-0.50	0.22	-2.24	0.0266	0.483
FTD	IN_PVALB	CIP2A	-0.40	0.18	-2.24	0.0266	0.627
FTD	EN_L5_ET	SCP2	-7.58	3.11	-2.44	0.0266	0.589
FTD	EN_L6_IT_2	LHFPL2	0.69	0.31	2.24	0.0266	0.597
FTD	EN_L5_6_NP	COX7B	-0.55	0.24	-2.24	0.0266	0.442
FTD	EN_L6_IT_1	OSGEP	-0.47	0.21	-2.24	0.0266	0.532
FTD	EN_L2_3_IT	CPVL	-0.59	0.26	-2.24	0.0266	0.361
FTD	IN_LAMP5_RELN	ENPP4	-0.37	0.17	-2.24	0.0266	0.709
FTD	Micro	NUP50	-0.27	0.12	-2.23	0.0266	0.711
FTD	EN_L3_5_IT_2	SLC48A1	-0.25	0.11	-2.24	0.0266	0.398
FTD	EN_L6_IT_1	GORASP1	0.50	0.22	2.24	0.0266	0.532
FTD	IN_LAMP5_RELN	PPIP5K2	-0.23	0.10	-2.24	0.0266	0.709
FTD	IN_PVALB	C20orf194	-0.18	0.08	-2.24	0.0266	0.627
FTD	Oligo	CHRNA6	-0.51	0.23	-2.23	0.0266	0.269
FTD	IN_VIP	DDOST	-0.32	0.14	-2.23	0.0266	0.628
FTD	EN_L3_5_IT_1	FFAR4	-0.50	0.22	-2.24	0.0266	0.439
FTD	EN_L6_IT_2	BRINP1	0.26	0.12	2.24	0.0266	0.597
FTD	Oligo	RFX8	-0.42	0.19	-2.23	0.0266	0.269
FTD	OPC	BTN3A3	0.47	0.21	2.23	0.0266	0.346
FTD	Micro	UBE2R2	0.22	0.10	2.23	0.0266	0.711
FTD	EN_L6_IT_2	CCDC191	-0.48	0.21	-2.24	0.0266	0.597
FTD	EN_L6_IT_2	ZNF280B	-0.58	0.26	-2.24	0.0267	0.597
FTD	Astro	CISD2	-0.20	0.09	-2.23	0.0267	0.21
FTD	Adaptive	SCFD2	-0.84	0.37	-2.25	0.0267	0.795
FTD	OPC	ENSG00000283782	-0.27	0.12	-2.23	0.0267	0.346
FTD	PC	ZZZ3	-0.43	0.19	-2.24	0.0267	0.77
FTD	Oligo	SRPK1	0.15	0.07	2.23	0.0267	0.269
FTD	EN_L6_IT_1	ADAM21	-0.79	0.35	-2.24	0.0267	0.532
FTD	Astro	HMGCL	0.18	0.08	2.23	0.0267	0.21
FTD	EN_L3_5_IT_2	DNAJC19	-0.27	0.12	-2.23	0.0267	0.398
FTD	IN_PVALB_CHC	POC1B	-0.52	0.23	-2.24	0.0267	0.557
FTD	IN_PVALB_CHC	PSMD5	-0.47	0.21	-2.24	0.0267	0.557
FTD	EN_L6_IT_1	GPRIN1	0.47	0.21	2.24	0.0267	0.532
FTD	EN_L3_5_IT_2	CERS4	0.31	0.14	2.23	0.0267	0.398
FTD	IN_VIP	ZNF197	-0.18	0.08	-2.23	0.0267	0.628
FTD	IN_SST	SLC35B1	-0.45	0.20	-2.23	0.0267	0.542
FTD	IN_ADARB2	CLASP1	0.18	0.08	2.23	0.0267	0.998
FTD	Micro	SNRNP200	-0.26	0.12	-2.23	0.0267	0.711
FTD	EN_L6_CT	EFR3A	0.22	0.10	2.24	0.0267	0.368
FTD	EN_L6_IT_1	NABP1	0.75	0.34	2.24	0.0267	0.532
FTD	Oligo	DEAF1	0.19	0.09	2.23	0.0267	0.269
FTD	IN_SST	KDM8	0.49	0.22	2.23	0.0267	0.542
FTD	Oligo	PPIH	-0.20	0.09	-2.23	0.0267	0.269
FTD	EN_L6_CT	PPME1	-0.24	0.11	-2.24	0.0267	0.368
FTD	EN_L6_IT_1	GTF2F2	0.30	0.14	2.24	0.0267	0.532
FTD	IN_VIP	ENSG00000258677	0.60	0.27	2.23	0.0267	0.628
FTD	IN_LAMP5_RELN	GCLM	-0.31	0.14	-2.23	0.0267	0.71
FTD	IN_PVALB	CARNS1	-0.70	0.32	-2.23	0.0267	0.627
FTD	Oligo	KLHL10	-0.60	0.27	-2.23	0.0267	0.269
FTD	EN_L3_5_IT_3	AASS	0.54	0.24	2.23	0.0267	0.483
FTD	EN_L5_ET	ACTN4	-7.91	3.25	-2.43	0.0267	0.589
FTD	EN_L6_CT	YME1L1	-0.23	0.10	-2.24	0.0267	0.368
FTD	Endo	ARMC8	-0.44	0.20	-2.23	0.0267	0.521
FTD	IN_ADARB2	TARS1	0.46	0.21	2.23	0.0267	0.998
FTD	OPC	PAWR	-0.22	0.10	-2.23	0.0267	0.346
FTD	IN_PVALB	WIPI1	-0.43	0.19	-2.23	0.0268	0.627
FTD	OPC	NARS1	-0.24	0.11	-2.23	0.0268	0.346
FTD	IN_ADARB2	CMTR1	0.33	0.15	2.23	0.0268	0.998
FTD	EN_L6_CT	APBA1	0.22	0.10	2.24	0.0268	0.368
FTD	Oligo	S100B	-0.27	0.12	-2.23	0.0268	0.269
FTD	Endo	CSNK2A1	-0.41	0.18	-2.23	0.0268	0.521
FTD	Astro	MVB12B	0.20	0.09	2.23	0.0268	0.211
FTD	EN_L6_IT_2	ANTKMT	-0.58	0.26	-2.24	0.0268	0.598
FTD	EN_L3_5_IT_2	PSMC1	-0.26	0.12	-2.23	0.0268	0.398
FTD	Astro	PLD5	-1.01	0.45	-2.23	0.0268	0.211
FTD	EN_L2_3_IT	ERI2	-0.27	0.12	-2.23	0.0268	0.363
FTD	IN_PVALB	CPO	-0.45	0.20	-2.23	0.0268	0.627
FTD	EN_L3_5_IT_1	ATM	0.21	0.10	2.23	0.0268	0.439
FTD	OPC	C1QTNF7	-0.71	0.32	-2.23	0.0268	0.347
FTD	Oligo	NCBP1	-0.20	0.09	-2.23	0.0268	0.269
FTD	IN_SST	GTF2H5	0.37	0.17	2.23	0.0268	0.542
FTD	EN_L3_5_IT_2	PSMD3	-0.22	0.10	-2.23	0.0268	0.398
FTD	Oligo	RBM33	0.12	0.05	2.23	0.0268	0.269
FTD	EN_L6B	PLEKHH1	-0.45	0.20	-2.24	0.0268	0.485
FTD	EN_L6B	PCMTD1	-0.24	0.11	-2.24	0.0268	0.485
FTD	EN_L6B	TLCD5	-0.63	0.28	-2.24	0.0268	0.485
FTD	Astro	SLC27A6	-0.43	0.19	-2.23	0.0268	0.211
FTD	EN_L3_5_IT_2	RNF34	-0.18	0.08	-2.23	0.0268	0.398
FTD	IN_SST	CDH2	0.21	0.09	2.23	0.0268	0.542
FTD	EN_L3_5_IT_2	ERMARD	-0.32	0.14	-2.23	0.0268	0.398
FTD	EN_L3_5_IT_3	C9orf78	-0.32	0.14	-2.23	0.0268	0.484
FTD	IN_PVALB_CHC	CNTLN	0.54	0.24	2.23	0.0268	0.557
FTD	EN_L2_3_IT	ERMN	-0.53	0.24	-2.23	0.0268	0.363
FTD	IN_SST	NSRP1	0.21	0.09	2.23	0.0268	0.542
FTD	IN_PVALB_CHC	WDR6	0.55	0.25	2.23	0.0268	0.557
FTD	Oligo	BLVRB	-0.23	0.10	-2.23	0.0268	0.269
FTD	EN_L2_3_IT	CLRN1	0.63	0.28	2.23	0.0269	0.363
FTD	EN_L2_3_IT	ELAC2	-0.24	0.11	-2.23	0.0269	0.363
FTD	IN_PVALB_CHC	SLC16A1	0.71	0.32	2.23	0.0269	0.557
FTD	IN_VIP	PYROXD1	-0.24	0.11	-2.23	0.0269	0.628
FTD	Astro	GABRA1	-0.45	0.20	-2.23	0.0269	0.211
FTD	EN_L6_IT_1	XYLT2	-0.53	0.24	-2.23	0.0269	0.534
FTD	Astro	SPA17	0.39	0.17	2.23	0.0269	0.211
FTD	EN_L3_5_IT_2	NKIRAS1	-0.24	0.11	-2.23	0.0269	0.398
FTD	Adaptive	NABP1	1.00	0.44	2.25	0.0269	0.795
FTD	IN_PVALB	ZBTB48	-0.38	0.17	-2.23	0.0269	0.627
FTD	EN_L2_3_IT	ASIC3	-0.33	0.15	-2.23	0.0269	0.363
FTD	EN_L3_5_IT_1	ADAM11	-0.33	0.15	-2.23	0.0269	0.439
FTD	Astro	TPD52L2	-0.24	0.11	-2.23	0.0269	0.211
FTD	EN_L3_5_IT_2	VWA5B2	-0.39	0.18	-2.23	0.0269	0.398
FTD	EN_L2_3_IT	ZNF230	0.31	0.14	2.23	0.0269	0.363
FTD	IN_LAMP5_LHX6	MAX	-0.42	0.19	-2.23	0.0269	0.741
FTD	OPC	PNKP	-0.33	0.15	-2.23	0.0269	0.347
FTD	IN_LAMP5_RELN	VWA5B2	-0.49	0.22	-2.23	0.0269	0.713
FTD	IN_ADARB2	ATP6V1F	0.40	0.18	2.23	0.0269	0.998
FTD	OPC	SEPSECS	-0.29	0.13	-2.23	0.0269	0.347
FTD	OPC	MYO1C	-0.38	0.17	-2.23	0.0269	0.347
FTD	Astro	DNAH3	0.40	0.18	2.23	0.0269	0.211
FTD	Oligo	LAMP1	0.20	0.09	2.23	0.0269	0.269
FTD	Oligo	USP50	-0.36	0.16	-2.23	0.0269	0.269
FTD	Astro	MSS51	0.36	0.16	2.23	0.0269	0.211
FTD	EN_L3_5_IT_1	NCAM2	0.26	0.12	2.23	0.0269	0.439
FTD	EN_L6_IT_1	WDR82	0.34	0.15	2.23	0.0269	0.534
FTD	OPC	NAA38	-0.23	0.10	-2.23	0.0269	0.347
FTD	Oligo	ADAP2	-0.32	0.14	-2.23	0.0269	0.269
FTD	EN_L5_6_NP	SNED1	-0.44	0.20	-2.24	0.0269	0.445
FTD	Oligo	AEBP1	0.59	0.26	2.23	0.0269	0.269
FTD	Astro	SUPV3L1	-0.20	0.09	-2.23	0.0269	0.211
FTD	EN_L3_5_IT_2	ZNF621	-0.50	0.22	-2.23	0.0269	0.398
FTD	PC	DYNC1LI1	0.59	0.27	2.23	0.0269	0.771
FTD	Oligo	PHLDB1	-0.22	0.10	-2.23	0.0269	0.269
FTD	IN_PVALB_CHC	CTDSP2	-0.58	0.26	-2.23	0.0269	0.557
FTD	EN_L3_5_IT_1	HOMER2	0.29	0.13	2.23	0.0269	0.439
FTD	Astro	LINC02210-CRHR1	-0.63	0.28	-2.23	0.0269	0.211
FTD	EN_L3_5_IT_1	FZD6	-0.44	0.20	-2.23	0.0269	0.439
FTD	EN_L2_3_IT	VPS53	-0.12	0.05	-2.23	0.0269	0.363
FTD	Micro	RPAIN	-0.27	0.12	-2.23	0.0269	0.716
FTD	Oligo	ABCC2	0.36	0.16	2.23	0.0269	0.269
FTD	EN_L6B	NXN	0.68	0.31	2.24	0.0269	0.486
FTD	IN_PVALB	ELOVL2	-0.58	0.26	-2.23	0.0269	0.627
FTD	EN_L2_3_IT	AKAP17A	-0.32	0.14	-2.23	0.0269	0.363
FTD	OPC	TSEN2	-0.21	0.10	-2.23	0.0269	0.347
FTD	Adaptive	CNTN5	-0.89	0.40	-2.25	0.0269	0.795
FTD	IN_LAMP5_LHX6	ODAD4	0.58	0.26	2.23	0.027	0.741
FTD	EN_L6_CT	KCNH1	-0.45	0.20	-2.23	0.027	0.37
FTD	IN_ADARB2	TAF6	-0.52	0.23	-2.23	0.027	0.998
FTD	IN_PVALB_CHC	EOGT	-0.56	0.25	-2.23	0.027	0.557
FTD	EN_L2_3_IT	AMOTL2	-0.48	0.22	-2.23	0.027	0.363
FTD	EN_L6_CT	EPB41L3	-0.20	0.09	-2.23	0.027	0.37
FTD	Astro	SLC5A11	-0.37	0.17	-2.23	0.027	0.211
FTD	EN_L3_5_IT_1	EXTL2	-0.27	0.12	-2.23	0.027	0.439
FTD	IN_PVALB	SAMHD1	-0.30	0.14	-2.23	0.027	0.627
FTD	EN_L3_5_IT_3	B4GALT6	-0.19	0.08	-2.23	0.027	0.485
FTD	Oligo	CCER2	-0.36	0.16	-2.23	0.027	0.269
FTD	Astro	SPDYE3	-0.37	0.17	-2.23	0.027	0.212
FTD	EN_L6_IT_2	FGF13	-0.36	0.16	-2.23	0.027	0.6
FTD	EN_L3_5_IT_3	MOCS2	0.30	0.13	2.23	0.027	0.485
FTD	EN_L3_5_IT_1	SLIT3	0.57	0.25	2.23	0.027	0.439
FTD	EN_L5_6_NP	CYB5D2	-0.35	0.16	-2.24	0.027	0.445
FTD	EN_L3_5_IT_1	RASGEF1C	0.39	0.17	2.23	0.027	0.439
FTD	IN_VIP	SLC35B4	-0.23	0.10	-2.23	0.027	0.628
FTD	EN_L6B	LPCAT4	-0.41	0.18	-2.23	0.027	0.486
FTD	Adaptive	HLA-A	-0.64	0.29	-2.25	0.027	0.795
FTD	Astro	ANKRD33B	-0.47	0.21	-2.23	0.027	0.212
FTD	IN_PVALB	CALCOCO1	-0.22	0.10	-2.23	0.027	0.627
FTD	EN_L2_3_IT	PRPH2	0.38	0.17	2.23	0.027	0.363
FTD	EN_L3_5_IT_1	WRAP73	-0.55	0.25	-2.23	0.027	0.439
FTD	EN_L3_5_IT_2	PDE7A	-0.20	0.09	-2.23	0.027	0.399
FTD	IN_SST	TXN2	0.40	0.18	2.23	0.027	0.542
FTD	IN_VIP	CHFR	-0.18	0.08	-2.23	0.027	0.628
FTD	EN_L6_CT	INIP	-0.42	0.19	-2.23	0.027	0.37
FTD	IN_LAMP5_LHX6	WASHC2C	-0.46	0.20	-2.23	0.027	0.741
FTD	Astro	R3HDM2	0.16	0.07	2.23	0.0271	0.212
FTD	EN_L5_ET	RBKS	-9.39	3.87	-2.43	0.0271	0.589
FTD	IN_ADARB2	ENSG00000273025	0.55	0.25	2.23	0.0271	0.998
FTD	EN_L3_5_IT_1	ACOT12	0.61	0.27	2.23	0.0271	0.439
FTD	IN_VIP	DENND2B	-0.25	0.11	-2.23	0.0271	0.628
FTD	EN_L2_3_IT	ITM2A	-0.52	0.23	-2.23	0.0271	0.363
FTD	EN_L3_5_IT_3	SLC25A36	-0.21	0.09	-2.23	0.0271	0.486
FTD	IN_LAMP5_LHX6	NCBP2	0.53	0.24	2.23	0.0271	0.741
FTD	EN_L6_IT_2	GTF2H2	0.68	0.30	2.23	0.0271	0.6
FTD	OPC	RHOT2	-0.27	0.12	-2.23	0.0271	0.347
FTD	IN_PVALB	MRPS36	-0.26	0.12	-2.23	0.0271	0.627
FTD	EN_L6B	LMNB1	-0.52	0.23	-2.23	0.0271	0.487
FTD	Oligo	ENSG00000233757	0.19	0.09	2.23	0.0271	0.27
FTD	EN_L6_IT_2	NPC1	-0.32	0.14	-2.23	0.0271	0.6
FTD	EN_L3_5_IT_2	TMX3	-0.19	0.09	-2.23	0.0271	0.4
FTD	EN_L6_CT	ATP6V0A2	-0.44	0.20	-2.23	0.0271	0.37
FTD	EN_L2_3_IT	PSME2	0.34	0.15	2.23	0.0271	0.363
FTD	IN_VIP	SPATA45	0.57	0.26	2.23	0.0271	0.628
FTD	EN_L3_5_IT_1	SLC35A1	-0.39	0.17	-2.23	0.0271	0.439
FTD	IN_PVALB	ZZEF1	-0.20	0.09	-2.23	0.0271	0.627
FTD	EN_L5_6_NP	CRKL	0.42	0.19	2.23	0.0271	0.445
FTD	EN_L2_3_IT	MID1	0.28	0.13	2.23	0.0271	0.363
FTD	OPC	ENSG00000283977	-0.24	0.11	-2.23	0.0271	0.347
FTD	Micro	AKIRIN2	0.33	0.15	2.23	0.0271	0.716
FTD	EN_L5_6_NP	B3GNT5	-0.62	0.28	-2.23	0.0271	0.445
FTD	Micro	ENSG00000283782	-0.54	0.24	-2.23	0.0271	0.716
FTD	IN_SST	OSCP1	0.37	0.17	2.23	0.0271	0.542
FTD	Micro	GTPBP3	-0.58	0.26	-2.23	0.0271	0.716
FTD	EN_L6_CT	CXorf38	-0.44	0.20	-2.23	0.0271	0.37
FTD	OPC	TARS3	-0.16	0.07	-2.23	0.0271	0.347
FTD	IN_SST	USP3	-0.35	0.16	-2.23	0.0271	0.542
FTD	OPC	UNC5C	0.24	0.11	2.23	0.0271	0.347
FTD	Oligo	HEY2	0.36	0.16	2.23	0.0271	0.27
FTD	EN_L3_5_IT_2	NOP53	-0.36	0.16	-2.23	0.0271	0.4
FTD	EN_L6_IT_1	CROCC	0.42	0.19	2.23	0.0271	0.534
FTD	EN_L6_CT	COX19	0.43	0.19	2.23	0.0271	0.37
FTD	EN_L5_6_NP	KAZN	-0.21	0.10	-2.23	0.0272	0.445
FTD	IN_PVALB_CHC	PRICKLE2	0.23	0.10	2.23	0.0272	0.558
FTD	Oligo	CHMP6	0.24	0.11	2.23	0.0272	0.27
FTD	EN_L5_6_NP	PRKAA1	-0.40	0.18	-2.23	0.0272	0.445
FTD	EN_L2_3_IT	SNAP29	0.20	0.09	2.23	0.0272	0.363
FTD	EN_L3_5_IT_2	PRKCI	-0.16	0.07	-2.23	0.0272	0.4
FTD	Oligo	CTDSPL	-0.34	0.15	-2.23	0.0272	0.27
FTD	EN_L6_IT_1	PCGF2	-0.63	0.28	-2.23	0.0272	0.534
FTD	IN_LAMP5_LHX6	PWWP2A	0.29	0.13	2.23	0.0272	0.741
FTD	EN_L2_3_IT	RABGAP1	-0.10	0.04	-2.23	0.0272	0.363
FTD	EN_L2_3_IT	PNMA3	-0.30	0.13	-2.23	0.0272	0.363
FTD	EN_L2_3_IT	CCAR1	-0.14	0.06	-2.23	0.0272	0.363
FTD	Astro	CWF19L1	-0.25	0.11	-2.23	0.0272	0.213
FTD	EN_L5_ET	SLC35F1	-4.46	1.84	-2.42	0.0272	0.589
FTD	EN_L5_6_NP	BRSK1	-0.44	0.20	-2.23	0.0272	0.445
FTD	IN_LAMP5_LHX6	LIG3	-0.50	0.23	-2.23	0.0272	0.741
FTD	Astro	ZNF701	0.21	0.10	2.23	0.0272	0.213
FTD	EN_L6_IT_1	ZNF831	0.34	0.15	2.23	0.0272	0.534
FTD	EN_L5_6_NP	SPDYE3	-0.50	0.22	-2.23	0.0272	0.445
FTD	Astro	PDE8B	-0.51	0.23	-2.23	0.0272	0.213
FTD	EN_L3_5_IT_1	ATP11A	0.28	0.13	2.23	0.0272	0.44
FTD	EN_L6_IT_1	PRDM1	-0.90	0.40	-2.23	0.0272	0.534
FTD	VLMC	ARMH3	-0.51	0.23	-2.23	0.0272	1
FTD	IN_LAMP5_RELN	SMARCB1	0.28	0.13	2.23	0.0272	0.717
FTD	IN_LAMP5_RELN	CNNM2	0.19	0.08	2.23	0.0272	0.717
FTD	EN_L3_5_IT_2	MORN3	-0.40	0.18	-2.23	0.0272	0.4
FTD	OPC	NACC1	-0.34	0.15	-2.23	0.0272	0.348
FTD	EN_L2_3_IT	VSTM4	0.32	0.15	2.23	0.0272	0.363
FTD	EN_L6B	CCT6A	-0.48	0.22	-2.23	0.0272	0.489
FTD	Oligo	SOS1	0.15	0.07	2.23	0.0272	0.27
FTD	EN_L2_3_IT	IFNLR1	-0.40	0.18	-2.23	0.0272	0.363
FTD	EN_L5_ET	EFHC2	-10.21	4.21	-2.42	0.0273	0.589
FTD	Oligo	FANCA	-0.27	0.12	-2.23	0.0273	0.27
FTD	EN_L3_5_IT_3	VHL	0.25	0.11	2.23	0.0273	0.488
FTD	EN_L5_6_NP	GPSM1	0.52	0.23	2.23	0.0273	0.445
FTD	EN_L5_6_NP	BMS1	-0.32	0.14	-2.23	0.0273	0.445
FTD	EN_L3_5_IT_1	SUDS3	-0.27	0.12	-2.23	0.0273	0.44
FTD	EN_L6_CT	CEBPG	-0.51	0.23	-2.23	0.0273	0.371
FTD	IN_VIP	TEP1	-0.42	0.19	-2.23	0.0273	0.628
FTD	Oligo	MASP2	-0.40	0.18	-2.22	0.0273	0.27
FTD	EN_L6_IT_1	HSPA14	-0.41	0.19	-2.23	0.0273	0.534
FTD	EN_L3_5_IT_3	FKBP14	0.31	0.14	2.23	0.0273	0.488
FTD	Astro	ZC3H14	0.15	0.07	2.22	0.0273	0.213
FTD	Astro	VIP	-0.61	0.27	-2.22	0.0273	0.213
FTD	IN_SST	ENSG00000269755	-0.44	0.20	-2.23	0.0273	0.542
FTD	EN_L3_5_IT_1	GDA	-0.25	0.11	-2.23	0.0273	0.44
FTD	PC	GPR107	-0.46	0.21	-2.23	0.0273	0.774
FTD	IN_LAMP5_RELN	SVIP	-0.50	0.23	-2.23	0.0273	0.717
FTD	IN_PVALB_CHC	FBXO21	-0.34	0.15	-2.23	0.0273	0.558
FTD	Micro	PSMG2	0.26	0.12	2.22	0.0273	0.718
FTD	EN_L5_ET	KIF13A	-6.94	2.86	-2.42	0.0273	0.589
FTD	EN_L2_3_IT	ENSG00000284691	0.34	0.15	2.22	0.0273	0.364
FTD	EN_L6_IT_1	WASHC5	-0.29	0.13	-2.23	0.0273	0.534
FTD	OPC	SLC35E3	0.21	0.10	2.22	0.0273	0.348
FTD	Oligo	TAF1	-0.14	0.06	-2.22	0.0273	0.27
FTD	Endo	SYNE1	-0.36	0.16	-2.23	0.0273	0.522
FTD	IN_SST	NDFIP1	-0.17	0.08	-2.22	0.0274	0.542
FTD	IN_ADARB2	POMZP3	0.48	0.22	2.23	0.0274	0.998
FTD	Astro	WDR88	-0.45	0.20	-2.22	0.0274	0.213
FTD	EN_L3_5_IT_1	CYP4V2	0.37	0.17	2.23	0.0274	0.44
FTD	EN_L6_IT_1	MAP2K2	0.32	0.14	2.23	0.0274	0.534
FTD	IN_PVALB	PTS	-0.33	0.15	-2.22	0.0274	0.627
FTD	OPC	TUSC3	-0.18	0.08	-2.22	0.0274	0.348
FTD	Astro	MGME1	-0.24	0.11	-2.22	0.0274	0.213
FTD	EN_L3_5_IT_1	TMEM129	0.46	0.21	2.23	0.0274	0.44
FTD	IN_SST	BORCS5	0.22	0.10	2.22	0.0274	0.542
FTD	EN_L5_ET	THOC1	7.61	3.14	2.42	0.0274	0.589
FTD	EN_L6B	GRK6	0.52	0.23	2.23	0.0274	0.49
FTD	OPC	NAP1L1	-0.18	0.08	-2.22	0.0274	0.348
FTD	IN_PVALB	DMAC2L	-0.30	0.13	-2.22	0.0274	0.627
FTD	EN_L6_IT_1	GRM3	0.40	0.18	2.23	0.0274	0.534
FTD	EN_L2_3_IT	C1orf226	0.42	0.19	2.22	0.0274	0.364
FTD	EN_L6_IT_2	TMEM62	-0.41	0.18	-2.23	0.0274	0.603
FTD	Oligo	SLC5A2	-0.57	0.26	-2.22	0.0274	0.27
FTD	OPC	CALY	-0.39	0.17	-2.22	0.0274	0.348
FTD	IN_VIP	ENSG00000203546	0.24	0.11	2.22	0.0274	0.628
FTD	EN_L2_3_IT	SUPT16H	-0.13	0.06	-2.22	0.0274	0.364
FTD	EN_L2_3_IT	PPP1R1A	0.33	0.15	2.22	0.0274	0.364
FTD	Oligo	MAP2K4	0.20	0.09	2.22	0.0274	0.27
FTD	IN_LAMP5_LHX6	ZFAND4	0.36	0.16	2.23	0.0274	0.744
FTD	Astro	CASP8	0.41	0.19	2.22	0.0274	0.213
FTD	EN_L6_CT	CYB561	0.61	0.28	2.23	0.0274	0.372
FTD	OPC	SNX4	-0.17	0.08	-2.22	0.0274	0.348
FTD	EN_L6_IT_1	CCDC6	0.25	0.11	2.23	0.0274	0.534
FTD	Oligo	HMOX1	-0.61	0.27	-2.22	0.0274	0.27
FTD	OPC	USP46	-0.21	0.09	-2.22	0.0274	0.348
FTD	EN_L6_CT	CRK	0.33	0.15	2.23	0.0274	0.372
FTD	Oligo	SKAP2	-0.31	0.14	-2.22	0.0274	0.27
FTD	OPC	MCPH1	0.14	0.06	2.22	0.0274	0.348
FTD	Oligo	PPP6R3	0.12	0.06	2.22	0.0274	0.27
FTD	EN_L6_IT_2	ACADVL	0.48	0.22	2.23	0.0274	0.603
FTD	IN_ADARB2	ZNF320	0.43	0.19	2.22	0.0274	0.998
FTD	Astro	TSNARE1	0.30	0.14	2.22	0.0274	0.213
FTD	Micro	PRKCA	-0.35	0.16	-2.22	0.0274	0.72
FTD	EN_L6_IT_2	CARD8	-0.67	0.30	-2.23	0.0274	0.603
FTD	EN_L5_ET	GRIK3	-6.21	2.57	-2.42	0.0274	0.589
FTD	Astro	MFSD8	-0.20	0.09	-2.22	0.0274	0.213
FTD	Adaptive	CTNNA2	1.00	0.45	2.24	0.0274	0.795
FTD	Endo	WWC2	-0.40	0.18	-2.22	0.0274	0.522
FTD	Astro	EOGT	-0.41	0.18	-2.22	0.0274	0.213
FTD	EN_L3_5_IT_3	BHMT2	-0.61	0.28	-2.22	0.0275	0.489
FTD	EN_L3_5_IT_2	TTF1	-0.25	0.11	-2.22	0.0275	0.402
FTD	Astro	E2F3	-0.21	0.09	-2.22	0.0275	0.213
FTD	Astro	HDAC5	0.24	0.11	2.22	0.0275	0.213
FTD	Oligo	PTCH1	0.22	0.10	2.22	0.0275	0.27
FTD	Astro	VANGL1	0.37	0.17	2.22	0.0275	0.213
FTD	Oligo	CFAP99	-0.50	0.22	-2.22	0.0275	0.27
FTD	EN_L3_5_IT_3	GPBP1L1	0.18	0.08	2.22	0.0275	0.489
FTD	Oligo	DNPH1	-0.30	0.13	-2.22	0.0275	0.27
FTD	OPC	GRID2IP	-0.34	0.15	-2.22	0.0275	0.348
FTD	Oligo	GPR176	0.42	0.19	2.22	0.0275	0.27
FTD	IN_VIP	FIGNL1	0.38	0.17	2.22	0.0275	0.628
FTD	EN_L3_5_IT_2	CD63	0.33	0.15	2.22	0.0275	0.402
FTD	EN_L6_IT_1	ANKDD1B	-0.61	0.27	-2.23	0.0275	0.534
FTD	EN_L3_5_IT_1	RSPO4	0.55	0.25	2.22	0.0275	0.441
FTD	IN_VIP	METTL23	0.49	0.22	2.22	0.0275	0.628
FTD	IN_VIP	GALNT12	-0.45	0.20	-2.22	0.0275	0.628
FTD	OPC	ANKRD53	0.58	0.26	2.22	0.0275	0.348
FTD	EN_L6_IT_1	REX1BD	-0.45	0.20	-2.23	0.0275	0.534
FTD	Oligo	IFT122	-0.23	0.10	-2.22	0.0275	0.27
FTD	EN_L3_5_IT_3	WDR36	-0.23	0.10	-2.22	0.0275	0.489
FTD	IN_PVALB_CHC	WASF1	-0.52	0.23	-2.22	0.0275	0.558
FTD	Endo	STOM	-0.47	0.21	-2.22	0.0275	0.522
FTD	Oligo	SGK3	0.20	0.09	2.22	0.0275	0.27
FTD	EN_L3_5_IT_2	TMEM138	-0.37	0.16	-2.22	0.0275	0.402
FTD	EN_L3_5_IT_1	ANAPC11	0.47	0.21	2.22	0.0275	0.441
FTD	Oligo	CAMKMT	0.19	0.08	2.22	0.0275	0.27
FTD	Oligo	SIPA1L2	0.32	0.14	2.22	0.0275	0.27
FTD	IN_PVALB_CHC	CDK5RAP2	0.48	0.22	2.22	0.0275	0.558
FTD	EN_L3_5_IT_2	ZNF24	0.24	0.11	2.22	0.0275	0.402
FTD	EN_L3_5_IT_3	CD109	-0.59	0.27	-2.22	0.0275	0.489
FTD	IN_SST	LURAP1	-0.42	0.19	-2.22	0.0275	0.542
FTD	EN_L6_IT_1	GRM1	0.29	0.13	2.23	0.0275	0.534
FTD	Oligo	CEACAM1	-0.40	0.18	-2.22	0.0275	0.27
FTD	Astro	RIMS2	-0.43	0.19	-2.22	0.0275	0.214
FTD	EN_L5_6_NP	PTGR1	-0.50	0.22	-2.23	0.0275	0.448
FTD	EN_L3_5_IT_1	GPSM2	-0.44	0.20	-2.22	0.0275	0.441
FTD	IN_PVALB	CCAR2	-0.38	0.17	-2.22	0.0275	0.627
FTD	EN_L6_IT_2	MED23	-0.33	0.15	-2.23	0.0275	0.604
FTD	Oligo	FILIP1L	-0.43	0.19	-2.22	0.0275	0.27
FTD	IN_SST	PITRM1	-0.29	0.13	-2.22	0.0275	0.542
FTD	IN_SST	DIRAS3	-0.46	0.21	-2.22	0.0275	0.542
FTD	EN_L2_3_IT	LTB4R	-0.53	0.24	-2.22	0.0275	0.364
FTD	Astro	MNT	0.28	0.13	2.22	0.0275	0.214
FTD	Astro	PPM1M	0.55	0.25	2.22	0.0275	0.214
FTD	EN_L6_CT	ENSG00000284461	-0.47	0.21	-2.22	0.0276	0.373
FTD	IN_PVALB_CHC	API5	-0.41	0.19	-2.22	0.0276	0.558
FTD	Micro	TRABD	-0.40	0.18	-2.22	0.0276	0.72
FTD	IN_PVALB	APBB1	-0.21	0.09	-2.22	0.0276	0.627
FTD	IN_VIP	FAM184B	-0.37	0.16	-2.22	0.0276	0.628
FTD	OPC	MCCC2	-0.21	0.09	-2.22	0.0276	0.348
FTD	EN_L6_CT	BCL9L	-0.50	0.22	-2.22	0.0276	0.373
FTD	EN_L6_IT_1	ZNF711	-0.40	0.18	-2.22	0.0276	0.534
FTD	IN_VIP	C2CD2	0.31	0.14	2.22	0.0276	0.628
FTD	IN_SST	R3HDM2	0.19	0.09	2.22	0.0276	0.542
FTD	IN_SST	RABGGTB	-0.33	0.15	-2.22	0.0276	0.542
FTD	IN_SST	PHKA1	0.32	0.15	2.22	0.0276	0.542
FTD	IN_SST	KAT2B	-0.27	0.12	-2.22	0.0276	0.542
FTD	IN_SST	ADAM11	-0.33	0.15	-2.22	0.0276	0.542
FTD	IN_SST	HDHD2	0.55	0.25	2.22	0.0276	0.542
FTD	IN_ADARB2	TMEM268	-0.37	0.17	-2.22	0.0276	0.998
FTD	IN_PVALB	USP40	-0.24	0.11	-2.22	0.0276	0.627
FTD	EN_L3_5_IT_3	ACACB	0.38	0.17	2.22	0.0276	0.489
FTD	IN_PVALB_CHC	GNL3L	-0.65	0.29	-2.22	0.0276	0.558
FTD	IN_VIP	C9orf72	-0.19	0.09	-2.22	0.0276	0.628
FTD	EN_L3_5_IT_3	DENND5B	0.15	0.07	2.22	0.0276	0.489
FTD	IN_LAMP5_LHX6	LRGUK	-0.71	0.32	-2.22	0.0276	0.747
FTD	IN_SST	FLVCR1	-0.24	0.11	-2.22	0.0276	0.542
FTD	EN_L3_5_IT_2	RPL7	0.34	0.15	2.22	0.0276	0.403
FTD	SMC	LAMA4	-1.25	0.55	-2.27	0.0276	0.997
FTD	EN_L2_3_IT	ZNF92	-0.21	0.10	-2.22	0.0276	0.364
FTD	EN_L6_IT_1	STAG3	-0.57	0.25	-2.22	0.0276	0.534
FTD	EN_L2_3_IT	ENSG00000287856	0.41	0.18	2.22	0.0276	0.364
FTD	OPC	USP14	-0.20	0.09	-2.22	0.0276	0.348
FTD	EN_L6_IT_2	SP140	-0.82	0.37	-2.23	0.0276	0.605
FTD	OPC	FBXO4	-0.28	0.13	-2.22	0.0276	0.348
FTD	IN_PVALB_CHC	POMGNT2	-0.49	0.22	-2.22	0.0276	0.558
FTD	IN_PVALB_CHC	PPP1R7	-0.58	0.26	-2.22	0.0276	0.558
FTD	Micro	TUSC3	-0.52	0.23	-2.22	0.0276	0.72
FTD	IN_SST	CABYR	0.39	0.18	2.22	0.0276	0.542
FTD	EN_L2_3_IT	ATP6V0A1	-0.09	0.04	-2.22	0.0276	0.364
FTD	IN_PVALB	DDX52	-0.23	0.11	-2.22	0.0276	0.627
FTD	OPC	PPP2R2D	-0.17	0.08	-2.22	0.0276	0.348
FTD	IN_SST	PPP6R1	-0.44	0.20	-2.22	0.0276	0.542
FTD	IN_SST	PSKH1	0.36	0.16	2.22	0.0276	0.542
FTD	EN_L3_5_IT_3	HGS	-0.23	0.10	-2.22	0.0276	0.489
FTD	OPC	ZNF441	-0.32	0.14	-2.22	0.0276	0.348
FTD	IN_PVALB	EHBP1L1	-0.80	0.36	-2.22	0.0277	0.627
FTD	IN_LAMP5_RELN	DMAC2	-0.55	0.25	-2.22	0.0277	0.721
FTD	Oligo	ZWILCH	-0.33	0.15	-2.22	0.0277	0.271
FTD	EN_L3_5_IT_3	ZNF680	0.34	0.15	2.22	0.0277	0.489
FTD	IN_LAMP5_RELN	MAN1C1	0.30	0.13	2.22	0.0277	0.721
FTD	EN_L5_ET	LNX2	9.60	3.97	2.42	0.0277	0.589
FTD	Oligo	B4GALNT2	-0.64	0.29	-2.22	0.0277	0.271
FTD	PVM	ATXN10	0.54	0.24	2.24	0.0277	1
FTD	EN_L3_5_IT_1	WDFY4	-0.73	0.33	-2.22	0.0277	0.442
FTD	IN_ADARB2	DOCK2	0.71	0.32	2.22	0.0277	0.998
FTD	Oligo	LYG1	0.29	0.13	2.22	0.0277	0.271
FTD	Oligo	MEGF10	0.17	0.07	2.22	0.0277	0.271
FTD	Oligo	NEK4	0.15	0.07	2.22	0.0277	0.271
FTD	IN_PVALB_CHC	KLHDC8A	0.59	0.27	2.22	0.0277	0.558
FTD	EN_L6_IT_1	PRRT3	0.45	0.20	2.22	0.0277	0.534
FTD	EN_L6_CT	PDCD2	-0.47	0.21	-2.22	0.0277	0.374
FTD	IN_PVALB	AEBP2	-0.25	0.11	-2.22	0.0277	0.627
FTD	IN_PVALB	ZBED5	-0.23	0.11	-2.22	0.0277	0.627
FTD	EN_L6_IT_2	TAX1BP1	-0.23	0.10	-2.22	0.0277	0.605
FTD	EN_L3_5_IT_2	EFR3B	-0.28	0.13	-2.22	0.0277	0.404
FTD	EN_L5_ET	NR3C1	-5.26	2.18	-2.42	0.0277	0.589
FTD	EN_L6_IT_1	TMEM233	0.62	0.28	2.22	0.0277	0.534
FTD	Astro	CD200R1	0.59	0.27	2.22	0.0277	0.215
FTD	Micro	ZSCAN12	-0.46	0.21	-2.22	0.0277	0.72
FTD	Endo	PCNX4	-0.50	0.22	-2.22	0.0277	0.522
FTD	OPC	TUBG2	-0.23	0.10	-2.22	0.0277	0.349
FTD	EN_L2_3_IT	SNTG1	0.32	0.14	2.22	0.0277	0.364
FTD	IN_VIP	MMD2	0.33	0.15	2.22	0.0277	0.628
FTD	Oligo	JAM3	-0.16	0.07	-2.22	0.0277	0.271
FTD	Astro	NNMT	-0.56	0.25	-2.22	0.0277	0.215
FTD	EN_L2_3_IT	SLC25A39	0.25	0.11	2.22	0.0277	0.364
FTD	IN_VIP	AGA	-0.58	0.26	-2.22	0.0277	0.628
FTD	EN_L2_3_IT	SUDS3	-0.16	0.07	-2.22	0.0277	0.364
FTD	Oligo	UVSSA	-0.21	0.09	-2.22	0.0277	0.271
FTD	IN_LAMP5_RELN	PDCL	-0.41	0.18	-2.22	0.0277	0.721
FTD	Endo	HNRNPM	-0.36	0.16	-2.22	0.0277	0.522
FTD	Oligo	MYEF2	-0.23	0.10	-2.22	0.0277	0.271
FTD	EN_L2_3_IT	TRAPPC11	-0.12	0.05	-2.22	0.0277	0.364
FTD	EN_L6_IT_2	DOCK7	0.25	0.11	2.22	0.0278	0.605
FTD	IN_LAMP5_RELN	MRPL52	0.51	0.23	2.22	0.0278	0.721
FTD	IN_LAMP5_LHX6	PHACTR3	0.29	0.13	2.22	0.0278	0.747
FTD	IN_PVALB	RPS9	0.32	0.15	2.22	0.0278	0.627
FTD	IN_PVALB_CHC	RANGAP1	0.46	0.21	2.22	0.0278	0.558
FTD	Endo	SLC30A7	-0.57	0.26	-2.22	0.0278	0.522
FTD	EN_L3_5_IT_2	XXYLT1	-0.23	0.10	-2.22	0.0278	0.404
FTD	EN_L3_5_IT_2	IRF1	-0.44	0.20	-2.22	0.0278	0.404
FTD	Oligo	PPP1R1B	-0.39	0.17	-2.22	0.0278	0.271
FTD	EN_L3_5_IT_2	DHDDS	-0.26	0.12	-2.22	0.0278	0.404
FTD	Astro	IL1RAPL2	-0.70	0.32	-2.22	0.0278	0.215
FTD	IN_LAMP5_RELN	DCLRE1A	0.54	0.24	2.22	0.0278	0.721
FTD	OPC	CCNT1	-0.23	0.11	-2.22	0.0278	0.349
FTD	Micro	MVD	-0.37	0.17	-2.22	0.0278	0.72
FTD	EN_L6_CT	FBXL18	-0.42	0.19	-2.22	0.0278	0.374
FTD	EN_L6_IT_1	DNTTIP1	-0.45	0.20	-2.22	0.0278	0.534
FTD	IN_PVALB_CHC	ALDH1L2	-0.64	0.29	-2.22	0.0278	0.558
FTD	EN_L2_3_IT	CHTF18	-0.34	0.15	-2.22	0.0278	0.364
FTD	EN_L6B	IMPG2	0.74	0.33	2.22	0.0278	0.497
FTD	Oligo	MELK	0.88	0.40	2.22	0.0278	0.271
FTD	EN_L5_6_NP	ASIC2	-0.25	0.11	-2.22	0.0278	0.449
FTD	IN_VIP	TICAM1	0.40	0.18	2.22	0.0278	0.628
FTD	EN_L3_5_IT_3	TRAPPC3	0.26	0.12	2.22	0.0278	0.491
FTD	EN_L3_5_IT_3	MORN5	0.67	0.30	2.22	0.0278	0.491
FTD	EN_L6_IT_1	NAA50	0.28	0.13	2.22	0.0278	0.534
FTD	Micro	ZDHHC19	-0.69	0.31	-2.22	0.0278	0.72
FTD	Astro	FOS	1.02	0.46	2.22	0.0278	0.215
FTD	IN_PVALB	SPESP1	-0.29	0.13	-2.22	0.0278	0.627
FTD	IN_VIP	HS6ST2	-0.34	0.15	-2.22	0.0278	0.628
FTD	EN_L3_5_IT_1	SLC11A2	-0.28	0.13	-2.22	0.0279	0.444
FTD	OPC	TM6SF1	-0.45	0.20	-2.22	0.0279	0.349
FTD	OPC	DENND2A	-0.21	0.09	-2.22	0.0279	0.349
FTD	EN_L2_3_IT	CCM2L	0.31	0.14	2.22	0.0279	0.364
FTD	EN_L2_3_IT	KDELR1	-0.21	0.09	-2.22	0.0279	0.364
FTD	EN_L5_6_NP	CPVL	-0.49	0.22	-2.22	0.0279	0.449
FTD	Oligo	MRPL49	-0.29	0.13	-2.22	0.0279	0.271
FTD	EN_L5_6_NP	ZNF569	-0.53	0.24	-2.22	0.0279	0.449
FTD	Oligo	HS1BP3	0.21	0.10	2.22	0.0279	0.271
FTD	EN_L3_5_IT_1	UBE3B	-0.33	0.15	-2.22	0.0279	0.444
FTD	EN_L5_ET	FAM102B	8.67	3.59	2.41	0.0279	0.589
FTD	IN_PVALB	ATG4A	0.36	0.16	2.22	0.0279	0.627
FTD	IN_VIP	BANP	0.32	0.14	2.22	0.0279	0.628
FTD	EN_L2_3_IT	PHF19	0.30	0.14	2.22	0.0279	0.364
FTD	EN_L6_CT	PDE6B	-0.54	0.24	-2.22	0.0279	0.374
FTD	IN_ADARB2	PCF11	0.28	0.13	2.22	0.0279	0.998
FTD	EN_L5_6_NP	USP46	-0.41	0.19	-2.22	0.0279	0.449
FTD	IN_SST	MRPL10	0.45	0.20	2.22	0.0279	0.544
FTD	Astro	DKK3	0.22	0.10	2.22	0.0279	0.215
FTD	IN_LAMP5_LHX6	SYMPK	-0.35	0.16	-2.22	0.0279	0.747
FTD	Astro	HNRNPM	-0.17	0.08	-2.22	0.0279	0.215
FTD	EN_L3_5_IT_2	CRY1	-0.38	0.17	-2.22	0.0279	0.405
FTD	EN_L3_5_IT_3	ZNF440	-0.35	0.16	-2.22	0.0279	0.491
FTD	EN_L6_CT	NAA50	-0.26	0.12	-2.22	0.0279	0.374
FTD	EN_L5_6_NP	ISG20L2	-0.55	0.25	-2.22	0.0279	0.449
FTD	IN_PVALB	ETFDH	-0.26	0.12	-2.22	0.0279	0.627
FTD	EN_L6_IT_2	DDX42	-0.33	0.15	-2.22	0.0279	0.606
FTD	EN_L2_3_IT	FHL1	-0.14	0.06	-2.22	0.0279	0.364
FTD	EN_L6_CT	HIBCH	0.26	0.12	2.22	0.0279	0.374
FTD	EN_L3_5_IT_1	MRPS9	-0.30	0.13	-2.22	0.0279	0.444
FTD	IN_VIP	PPM1D	0.21	0.10	2.22	0.0279	0.628
FTD	Oligo	EFCAB2	0.20	0.09	2.22	0.0279	0.272
FTD	EN_L3_5_IT_1	PDHA1	-0.32	0.14	-2.22	0.0279	0.444
FTD	OPC	PPME1	-0.20	0.09	-2.22	0.0279	0.349
FTD	EN_L3_5_IT_3	POLR2L	0.41	0.18	2.22	0.0279	0.491
FTD	EN_L2_3_IT	NT5DC2	0.66	0.30	2.22	0.0279	0.364
FTD	EN_L2_3_IT	ZNF574	0.33	0.15	2.22	0.0279	0.364
FTD	EN_L3_5_IT_3	LZTFL1	0.31	0.14	2.22	0.0279	0.491
FTD	EN_L5_ET	ABCB8	-10.17	4.22	-2.41	0.0279	0.589
FTD	Micro	TOB2	-0.37	0.17	-2.22	0.0279	0.72
FTD	EN_L6B	SPDYE5	-0.62	0.28	-2.22	0.0279	0.498
FTD	EN_L6_CT	DENND2A	0.72	0.32	2.22	0.0279	0.374
FTD	Endo	TLE1	-0.59	0.27	-2.22	0.0279	0.522
FTD	Oligo	PRR18	-0.32	0.15	-2.22	0.028	0.272
FTD	IN_SST	F8	-0.55	0.25	-2.22	0.028	0.544
FTD	EN_L3_5_IT_2	ZBTB7A	-0.20	0.09	-2.22	0.028	0.405
FTD	IN_SST	WDR25	0.27	0.12	2.22	0.028	0.544
FTD	EN_L2_3_IT	SLC5A11	-0.35	0.16	-2.22	0.028	0.364
FTD	Micro	KMT2B	-0.31	0.14	-2.22	0.028	0.72
FTD	IN_SST	AEBP2	-0.21	0.09	-2.22	0.028	0.544
FTD	EN_L5_6_NP	TBRG1	-0.33	0.15	-2.22	0.028	0.449
FTD	OPC	ANOS1	-0.43	0.19	-2.21	0.028	0.349
FTD	EN_L5_6_NP	SLC12A2	-0.32	0.14	-2.22	0.028	0.449
FTD	EN_L3_5_IT_3	MED27	-0.16	0.07	-2.22	0.028	0.491
FTD	IN_SST	HARS2	0.47	0.21	2.22	0.028	0.544
FTD	Astro	CEP72	-0.37	0.17	-2.21	0.028	0.216
FTD	EN_L3_5_IT_2	WBP11	-0.25	0.11	-2.22	0.028	0.405
FTD	IN_ADARB2	ZNF48	0.48	0.22	2.22	0.028	0.998
FTD	EN_L2_3_IT	ENSG00000276302	-0.29	0.13	-2.22	0.028	0.364
FTD	EN_L2_3_IT	PDE8B	-0.33	0.15	-2.22	0.028	0.364
FTD	OPC	ANKH	-0.16	0.07	-2.21	0.028	0.349
FTD	EN_L2_3_IT	TNRC6A	-0.10	0.05	-2.22	0.028	0.364
FTD	Astro	ZNF774	0.31	0.14	2.21	0.028	0.216
FTD	OPC	CTNNA2	0.18	0.08	2.21	0.028	0.349
FTD	OPC	YPEL1	0.25	0.11	2.21	0.028	0.349
FTD	Oligo	PTGES3	0.32	0.14	2.21	0.028	0.272
FTD	EN_L3_5_IT_3	LHFPL4	0.20	0.09	2.22	0.028	0.491
FTD	EN_L2_3_IT	B4GALT3	0.26	0.12	2.21	0.028	0.364
FTD	Astro	EFR3A	-0.22	0.10	-2.21	0.028	0.216
FTD	IN_PVALB_CHC	VCP	0.53	0.24	2.22	0.028	0.56
FTD	Oligo	CHORDC1	0.37	0.17	2.21	0.028	0.272
FTD	EN_L2_3_IT	NAF1	-0.18	0.08	-2.21	0.028	0.364
FTD	IN_LAMP5_LHX6	NMD3	-0.42	0.19	-2.22	0.028	0.747
FTD	Astro	INSYN2A	-0.35	0.16	-2.21	0.028	0.216
FTD	IN_LAMP5_LHX6	CATSPERE	-0.53	0.24	-2.22	0.028	0.747
FTD	EN_L2_3_IT	ANGPT1	0.51	0.23	2.21	0.028	0.364
FTD	Oligo	PPP3CC	-0.14	0.06	-2.21	0.028	0.272
FTD	IN_ADARB2	DSTN	0.29	0.13	2.22	0.028	0.998
FTD	EN_L6B	OVCH1	0.76	0.34	2.22	0.028	0.499
FTD	EN_L6_IT_2	CEP120	0.40	0.18	2.22	0.028	0.607
FTD	IN_LAMP5_LHX6	NUP98	-0.28	0.13	-2.22	0.028	0.747
FTD	OPC	NPR2	0.29	0.13	2.21	0.028	0.349
FTD	IN_LAMP5_RELN	MYOM1	0.65	0.30	2.21	0.028	0.721
FTD	EN_L6_IT_1	CYP4V2	0.46	0.21	2.22	0.028	0.535
FTD	Astro	CDS2	0.16	0.07	2.21	0.0281	0.216
FTD	EN_L2_3_IT	NDUFAF3	0.36	0.16	2.21	0.0281	0.364
FTD	Oligo	CFAP54	-0.56	0.25	-2.21	0.0281	0.272
FTD	EN_L5_6_NP	ACIN1	0.27	0.12	2.22	0.0281	0.449
FTD	Astro	DNAH5	0.45	0.20	2.21	0.0281	0.216
FTD	IN_SST	AP2A2	-0.20	0.09	-2.21	0.0281	0.545
FTD	Oligo	ST3GAL4	0.21	0.10	2.21	0.0281	0.272
FTD	EN_L5_6_NP	HECTD4	-0.18	0.08	-2.22	0.0281	0.449
FTD	Oligo	NKAIN4	-0.42	0.19	-2.21	0.0281	0.272
FTD	EN_L6_IT_1	SIRT3	0.40	0.18	2.22	0.0281	0.535
FTD	EN_L6_CT	SPDYE2	0.81	0.36	2.22	0.0281	0.374
FTD	IN_PVALB	MDN1	-0.20	0.09	-2.21	0.0281	0.627
FTD	EN_L3_5_IT_3	KEL	-0.57	0.26	-2.21	0.0281	0.491
FTD	PC	TUT7	-0.50	0.23	-2.22	0.0281	0.775
FTD	EN_L2_3_IT	PAICS	-0.22	0.10	-2.21	0.0281	0.364
FTD	EN_L6_CT	SMIM36	0.54	0.24	2.22	0.0281	0.374
FTD	EN_L3_5_IT_2	CDC123	-0.20	0.09	-2.21	0.0281	0.406
FTD	EN_L3_5_IT_2	VWA2	0.59	0.27	2.21	0.0281	0.406
FTD	EN_L6B	NR1H2	0.49	0.22	2.22	0.0281	0.499
FTD	IN_PVALB_CHC	CCNL2	-0.42	0.19	-2.22	0.0281	0.56
FTD	EN_L6_IT_2	DCAF13	0.67	0.30	2.22	0.0281	0.607
FTD	OPC	RWDD4	0.26	0.12	2.21	0.0281	0.349
FTD	EN_L5_ET	ALDH8A1	10.26	4.26	2.41	0.0281	0.589
FTD	Micro	SELENOO	-0.28	0.13	-2.21	0.0281	0.72
FTD	EN_L6_CT	REEP1	-0.24	0.11	-2.22	0.0281	0.374
FTD	Astro	ZNF771	0.25	0.12	2.21	0.0281	0.216
FTD	IN_VIP	GNG4	-0.38	0.17	-2.21	0.0281	0.628
FTD	Astro	ME1	-0.29	0.13	-2.21	0.0281	0.216
FTD	EN_L6_CT	GABRA6	-0.46	0.21	-2.22	0.0281	0.374
FTD	IN_PVALB	C2orf76	-0.38	0.17	-2.21	0.0281	0.627
FTD	IN_VIP	TARS1	0.31	0.14	2.21	0.0281	0.628
FTD	OPC	TPRN	0.32	0.15	2.21	0.0281	0.349
FTD	EN_L3_5_IT_3	MARK3	0.14	0.07	2.21	0.0281	0.491
FTD	IN_VIP	PNMA3	-0.31	0.14	-2.21	0.0281	0.628
FTD	OPC	GTF2A1	-0.20	0.09	-2.21	0.0281	0.349
FTD	EN_L6_IT_1	ARMH1	0.44	0.20	2.22	0.0281	0.535
FTD	PC	SERF2	0.53	0.24	2.21	0.0281	0.775
FTD	EN_L5_6_NP	INTS11	0.40	0.18	2.22	0.0281	0.449
FTD	Micro	P2RY8	0.75	0.34	2.21	0.0281	0.72
FTD	EN_L2_3_IT	MCAT	-0.31	0.14	-2.21	0.0281	0.364
FTD	EN_L6_CT	MATN2	-0.63	0.28	-2.22	0.0281	0.374
FTD	EN_L6_IT_1	NELL1	-0.27	0.12	-2.22	0.0281	0.535
FTD	EN_L5_6_NP	RABGAP1	-0.19	0.09	-2.22	0.0281	0.449
FTD	Micro	HIC2	0.52	0.23	2.21	0.0281	0.72
FTD	IN_PVALB	FBXL5	-0.16	0.07	-2.21	0.0281	0.627
FTD	IN_VIP	GBA2	-0.23	0.10	-2.21	0.0281	0.628
FTD	EN_L2_3_IT	GK5	-0.15	0.07	-2.21	0.0281	0.364
FTD	IN_LAMP5_RELN	ABCB10	-0.29	0.13	-2.21	0.0281	0.721
FTD	IN_ADARB2	IL34	-0.50	0.23	-2.21	0.0281	0.998
FTD	EN_L2_3_IT	PIAS2	-0.12	0.05	-2.21	0.0282	0.364
FTD	IN_VIP	C1S	-0.25	0.11	-2.21	0.0282	0.628
FTD	IN_LAMP5_RELN	KIAA1143	-0.43	0.19	-2.21	0.0282	0.721
FTD	EN_L6_IT_1	DDX42	-0.28	0.13	-2.22	0.0282	0.535
FTD	EN_L3_5_IT_1	CDK18	0.31	0.14	2.21	0.0282	0.446
FTD	EN_L3_5_IT_3	TMEM14A	-0.25	0.11	-2.21	0.0282	0.491
FTD	IN_VIP	NCLN	-0.28	0.13	-2.21	0.0282	0.628
FTD	EN_L6_CT	CREB3L2	-0.58	0.26	-2.21	0.0282	0.374
FTD	Oligo	ERI3	0.16	0.07	2.21	0.0282	0.272
FTD	EN_L6_IT_2	DCDC1	-0.53	0.24	-2.22	0.0282	0.607
FTD	IN_PVALB_CHC	DOT1L	0.66	0.30	2.21	0.0282	0.56
FTD	IN_SST	SCML1	-0.38	0.17	-2.21	0.0282	0.546
FTD	Oligo	C12orf56	-0.44	0.20	-2.21	0.0282	0.272
FTD	Astro	SNRPF	-0.28	0.13	-2.21	0.0282	0.217
FTD	IN_VIP	MCCC2	-0.23	0.10	-2.21	0.0282	0.628
FTD	OPC	CCDC24	-0.32	0.14	-2.21	0.0282	0.349
FTD	EN_L5_ET	LINGO2	-5.27	2.19	-2.41	0.0282	0.589
FTD	EN_L2_3_IT	PIGF	-0.19	0.09	-2.21	0.0282	0.365
FTD	IN_VIP	INTS14	-0.23	0.10	-2.21	0.0282	0.628
FTD	EN_L5_ET	OPRM1	-8.95	3.72	-2.41	0.0282	0.589
FTD	Oligo	SVEP1	-0.53	0.24	-2.21	0.0282	0.273
FTD	OPC	CMBL	0.36	0.16	2.21	0.0282	0.349
FTD	IN_VIP	ANKRD20A1	0.39	0.18	2.21	0.0282	0.628
FTD	OPC	DDX23	-0.27	0.12	-2.21	0.0282	0.349
FTD	EN_L6_CT	FAM221A	-0.49	0.22	-2.21	0.0282	0.374
FTD	IN_PVALB_CHC	EFTUD2	-0.51	0.23	-2.21	0.0282	0.56
FTD	EN_L6_CT	DOCK11	-0.59	0.27	-2.21	0.0282	0.374
FTD	EN_L5_ET	SLC16A2	-13.54	5.63	-2.41	0.0282	0.589
FTD	EN_L3_5_IT_2	SP140L	-0.67	0.30	-2.21	0.0282	0.408
FTD	EN_L6_IT_2	ICAM5	-0.60	0.27	-2.22	0.0282	0.607
FTD	IN_LAMP5_LHX6	ELL2	-0.44	0.20	-2.21	0.0283	0.749
FTD	EN_L3_5_IT_1	HSD17B12	-0.44	0.20	-2.21	0.0283	0.446
FTD	EN_L3_5_IT_2	VAT1L	0.44	0.20	2.21	0.0283	0.408
FTD	Astro	C3orf70	-0.38	0.17	-2.21	0.0283	0.217
FTD	Oligo	TOLLIP	0.19	0.09	2.21	0.0283	0.273
FTD	EN_L6B	CUEDC1	0.57	0.26	2.22	0.0283	0.5
FTD	Astro	SLC7A9	0.50	0.23	2.21	0.0283	0.217
FTD	IN_ADARB2	ZNF827	0.47	0.21	2.21	0.0283	0.998
FTD	EN_L3_5_IT_3	PIGB	-0.27	0.12	-2.21	0.0283	0.491
FTD	EN_L3_5_IT_1	ANKRD6	0.39	0.18	2.21	0.0283	0.446
FTD	IN_LAMP5_LHX6	TMEM229B	0.43	0.20	2.21	0.0283	0.749
FTD	EN_L6_CT	WDR46	-0.67	0.30	-2.21	0.0283	0.375
FTD	Astro	RBM5	-0.17	0.08	-2.21	0.0283	0.217
FTD	EN_L6_IT_1	KAZN	-0.23	0.11	-2.21	0.0283	0.535
FTD	EN_L2_3_IT	PDZD2	-0.27	0.12	-2.21	0.0283	0.365
FTD	EN_L6_IT_2	RASA2	-0.20	0.09	-2.22	0.0283	0.607
FTD	OPC	MDFI	-0.56	0.25	-2.21	0.0283	0.35
FTD	Oligo	VPS13C	0.11	0.05	2.21	0.0283	0.273
FTD	IN_PVALB	ENSG00000276087	-0.44	0.20	-2.21	0.0283	0.627
FTD	EN_L2_3_IT	MAGOH	-0.18	0.08	-2.21	0.0283	0.365
FTD	IN_PVALB_CHC	RTN4RL1	0.41	0.19	2.21	0.0283	0.56
FTD	EN_L3_5_IT_3	CCDC97	0.44	0.20	2.21	0.0283	0.491
FTD	EN_L3_5_IT_1	KLHDC8A	-0.40	0.18	-2.21	0.0283	0.446
FTD	Oligo	SOCS4	0.17	0.08	2.21	0.0283	0.273
FTD	Astro	PAQR6	-0.41	0.18	-2.21	0.0283	0.217
FTD	EN_L6_IT_1	U2AF2	0.42	0.19	2.21	0.0283	0.535
FTD	EN_L3_5_IT_3	BAX	-0.34	0.16	-2.21	0.0283	0.491
FTD	EN_L3_5_IT_2	ZNF827	0.27	0.12	2.21	0.0283	0.408
FTD	IN_LAMP5_RELN	ECHDC2	0.46	0.21	2.21	0.0283	0.721
FTD	EN_L6B	OXA1L	-0.58	0.26	-2.22	0.0283	0.5
FTD	EN_L2_3_IT	SLC25A41	0.38	0.17	2.21	0.0283	0.365
FTD	EN_L6B	TMEM168	-0.33	0.15	-2.22	0.0283	0.5
FTD	OPC	GFM2	0.19	0.08	2.21	0.0283	0.35
FTD	EN_L2_3_IT	FBXO25	-0.12	0.05	-2.21	0.0283	0.365
FTD	EN_L5_ET	BBS9	-5.04	2.10	-2.40	0.0283	0.589
FTD	Micro	SMARCD2	-0.38	0.17	-2.21	0.0283	0.72
FTD	IN_VIP	PHYHIPL	-0.20	0.09	-2.21	0.0283	0.628
FTD	EN_L3_5_IT_3	PAQR7	-0.39	0.18	-2.21	0.0283	0.491
FTD	Micro	CA8	-0.77	0.35	-2.21	0.0284	0.72
FTD	EN_L6_IT_1	ZIM2	-0.75	0.34	-2.21	0.0284	0.535
FTD	OPC	HIGD1C	0.57	0.26	2.21	0.0284	0.35
FTD	Oligo	PSME3IP1	0.13	0.06	2.21	0.0284	0.273
FTD	IN_PVALB	ANO4	-0.14	0.06	-2.21	0.0284	0.627
FTD	EN_L5_6_NP	SPTSSB	-0.54	0.24	-2.22	0.0284	0.45
FTD	IN_PVALB_CHC	HGSNAT	-0.38	0.17	-2.21	0.0284	0.561
FTD	EN_L3_5_IT_1	PDSS2	0.26	0.12	2.21	0.0284	0.446
FTD	EN_L6_IT_1	GNL1	-0.38	0.17	-2.21	0.0284	0.535
FTD	EN_L5_6_NP	COL9A1	-0.64	0.29	-2.22	0.0284	0.45
FTD	EN_L2_3_IT	RAB4A	-0.14	0.07	-2.21	0.0284	0.365
FTD	IN_VIP	RPL35	0.22	0.10	2.21	0.0284	0.628
FTD	IN_VIP	GART	-0.21	0.10	-2.21	0.0284	0.628
FTD	EN_L3_5_IT_3	ABL1	0.22	0.10	2.21	0.0284	0.491
FTD	IN_PVALB	CRK	0.25	0.11	2.21	0.0284	0.627
FTD	EN_L2_3_IT	HBP1	-0.16	0.07	-2.21	0.0284	0.365
FTD	Astro	LRRC47	-0.21	0.09	-2.21	0.0284	0.218
FTD	IN_ADARB2	POLR2D	0.51	0.23	2.21	0.0284	0.998
FTD	EN_L6_CT	ACTR2	-0.24	0.11	-2.21	0.0284	0.376
FTD	Oligo	RPS21	0.17	0.08	2.21	0.0284	0.274
FTD	EN_L3_5_IT_2	SEPTIN2	-0.20	0.09	-2.21	0.0284	0.408
FTD	EN_L3_5_IT_3	MPZL1	0.21	0.10	2.21	0.0284	0.491
FTD	EN_L6B	EHMT2	-0.42	0.19	-2.21	0.0284	0.5
FTD	Endo	ARPC2	-0.45	0.21	-2.21	0.0284	0.524
FTD	Astro	DGKG	-0.35	0.16	-2.21	0.0284	0.218
FTD	Astro	EXOC1	-0.14	0.06	-2.21	0.0284	0.218
FTD	IN_LAMP5_LHX6	ZDHHC13	-0.39	0.18	-2.21	0.0284	0.75
FTD	IN_LAMP5_RELN	EME2	0.59	0.27	2.21	0.0284	0.721
FTD	Micro	ATG4C	0.28	0.13	2.21	0.0284	0.72
FTD	IN_VIP	SNRNP200	-0.23	0.10	-2.21	0.0284	0.628
FTD	IN_PVALB	TMEM165	-0.18	0.08	-2.21	0.0284	0.627
FTD	EN_L6_IT_1	EIF3E	0.31	0.14	2.21	0.0284	0.535
FTD	EN_L6_IT_2	ZUP1	-0.41	0.18	-2.21	0.0284	0.607
FTD	EN_L6_IT_1	ANKRD13D	0.38	0.17	2.21	0.0284	0.535
FTD	IN_SST	DNAJA1	0.36	0.16	2.21	0.0284	0.549
FTD	SMC	AKAP12	-2.17	0.96	-2.26	0.0284	0.997
FTD	EN_L3_5_IT_3	POLR3E	-0.26	0.12	-2.21	0.0284	0.491
FTD	EN_L2_3_IT	KIF3C	0.13	0.06	2.21	0.0284	0.366
FTD	EN_L6B	TTC8	-0.51	0.23	-2.21	0.0284	0.5
FTD	EN_L5_6_NP	PRPF38A	-0.48	0.22	-2.21	0.0285	0.45
FTD	EN_L3_5_IT_2	SLC29A3	-0.45	0.20	-2.21	0.0285	0.408
FTD	Astro	MAFK	-0.51	0.23	-2.21	0.0285	0.218
FTD	Oligo	ZNF789	-0.16	0.07	-2.21	0.0285	0.274
FTD	IN_ADARB2	MEAF6	0.39	0.18	2.21	0.0285	0.998
FTD	EN_L3_5_IT_2	CLIP2	0.23	0.10	2.21	0.0285	0.408
FTD	EN_L6_CT	CBY1	-0.37	0.17	-2.21	0.0285	0.376
FTD	IN_PVALB	ZNF610	-0.40	0.18	-2.21	0.0285	0.627
FTD	EN_L3_5_IT_1	MCF2L	0.22	0.10	2.21	0.0285	0.446
FTD	EN_L6_IT_2	SERPIND1	-0.71	0.32	-2.21	0.0285	0.607
FTD	EN_L3_5_IT_2	C20orf194	-0.16	0.07	-2.21	0.0285	0.408
FTD	IN_VIP	DNAJC10	-0.18	0.08	-2.21	0.0285	0.628
FTD	EN_L5_6_NP	SLIT3	-0.43	0.19	-2.21	0.0285	0.45
FTD	IN_PVALB	PCDH1	0.35	0.16	2.21	0.0285	0.627
FTD	Oligo	NOL4L	0.19	0.09	2.21	0.0285	0.274
FTD	EN_L6_CT	DIRAS3	-0.57	0.26	-2.21	0.0285	0.376
FTD	IN_LAMP5_LHX6	GPR107	-0.33	0.15	-2.21	0.0285	0.75
FTD	IN_LAMP5_RELN	RAB2B	-0.32	0.14	-2.21	0.0285	0.721
FTD	EN_L5_ET	CCDC171	5.39	2.25	2.40	0.0285	0.589
FTD	EN_L5_ET	NFKBIZ	10.56	4.40	2.40	0.0285	0.589
FTD	EN_L3_5_IT_1	TP53RK	-0.45	0.21	-2.21	0.0285	0.446
FTD	IN_PVALB	ZNF235	-0.23	0.10	-2.21	0.0285	0.627
FTD	EN_L3_5_IT_1	OSBP	-0.27	0.12	-2.21	0.0285	0.446
FTD	IN_VIP	TMEM158	-0.54	0.25	-2.21	0.0285	0.628
FTD	SMC	TBCA	1.10	0.49	2.25	0.0285	0.997
FTD	EN_L6_IT_1	LHFPL2	0.65	0.29	2.21	0.0285	0.535
FTD	EN_L2_3_IT	C16orf71	0.42	0.19	2.21	0.0285	0.366
FTD	OPC	SQLE	-0.32	0.14	-2.21	0.0285	0.351
FTD	EN_L5_6_NP	MYH15	-0.77	0.35	-2.21	0.0285	0.45
FTD	Astro	PPFIBP2	0.32	0.15	2.21	0.0285	0.218
FTD	EN_L3_5_IT_2	TRPV2	0.74	0.33	2.21	0.0285	0.409
FTD	Oligo	TRIP10	0.57	0.26	2.21	0.0285	0.274
FTD	EN_L5_ET	NEURL1	-6.95	2.90	-2.40	0.0285	0.589
FTD	Astro	TYMS	-0.52	0.24	-2.21	0.0285	0.218
FTD	OPC	CRTAC1	0.40	0.18	2.21	0.0285	0.351
FTD	IN_VIP	ZNF568	0.20	0.09	2.21	0.0285	0.628
FTD	EN_L3_5_IT_1	HAX1	-0.48	0.22	-2.21	0.0286	0.446
FTD	Astro	TCF7L2	-0.18	0.08	-2.21	0.0286	0.218
FTD	EN_L2_3_IT	CFAP58	-0.38	0.17	-2.21	0.0286	0.366
FTD	EN_L5_6_NP	TMEM184C	-0.43	0.19	-2.21	0.0286	0.45
FTD	EN_L2_3_IT	TBC1D8B	0.37	0.17	2.21	0.0286	0.366
FTD	EN_L3_5_IT_3	ERP29	-0.29	0.13	-2.21	0.0286	0.491
FTD	VLMC	NFXL1	-0.61	0.27	-2.22	0.0286	1
FTD	IN_VIP	SLC5A11	-0.43	0.19	-2.21	0.0286	0.628
FTD	IN_PVALB_CHC	CCDC40	0.65	0.30	2.21	0.0286	0.563
FTD	IN_ADARB2	PRR36	0.66	0.30	2.21	0.0286	0.998
FTD	OPC	VAMP7	-0.26	0.12	-2.21	0.0286	0.351
FTD	IN_VIP	PRPF19	-0.25	0.11	-2.21	0.0286	0.628
FTD	Astro	CINP	-0.18	0.08	-2.21	0.0286	0.218
FTD	Micro	NIPSNAP3B	-0.52	0.23	-2.21	0.0286	0.72
FTD	EN_L2_3_IT	CSNKA2IP	-0.58	0.26	-2.21	0.0286	0.366
FTD	OPC	MAGOHB	-0.28	0.13	-2.21	0.0286	0.351
FTD	EN_L3_5_IT_1	MRTFA	0.20	0.09	2.21	0.0286	0.446
FTD	Endo	DPYSL2	-0.45	0.20	-2.21	0.0286	0.524
FTD	IN_PVALB	RNF114	-0.25	0.11	-2.21	0.0286	0.627
FTD	Astro	SCN3B	-0.42	0.19	-2.21	0.0286	0.218
FTD	IN_SST	ZNF200	0.47	0.21	2.21	0.0286	0.549
FTD	EN_L3_5_IT_3	NGEF	0.22	0.10	2.21	0.0286	0.491
FTD	EN_L5_ET	PITPNC1	-7.21	3.01	-2.40	0.0286	0.589
FTD	IN_SST	PLPP4	-0.60	0.27	-2.21	0.0286	0.549
FTD	IN_VIP	UTP11	0.28	0.13	2.21	0.0286	0.628
FTD	Micro	SLC16A5	-0.46	0.21	-2.21	0.0286	0.72
FTD	IN_SST	ZFYVE27	-0.22	0.10	-2.21	0.0286	0.549
FTD	EN_L3_5_IT_2	ETS1	-0.73	0.33	-2.21	0.0286	0.409
FTD	IN_PVALB	ARMH3	-0.17	0.08	-2.21	0.0286	0.627
FTD	EN_L6_IT_2	ACTR10	-0.31	0.14	-2.21	0.0286	0.607
FTD	EN_L3_5_IT_3	SNX9	0.15	0.07	2.21	0.0286	0.491
FTD	Oligo	SHANK3	-0.25	0.12	-2.21	0.0286	0.275
FTD	IN_SST	OVGP1	-0.52	0.24	-2.21	0.0286	0.549
FTD	EN_L6_IT_2	KCNT2	-0.41	0.18	-2.21	0.0286	0.607
FTD	IN_SST	SNRNP200	-0.24	0.11	-2.21	0.0287	0.549
FTD	EN_L3_5_IT_1	SYPL1	-0.34	0.15	-2.21	0.0287	0.446
FTD	EN_L3_5_IT_3	MT2A	0.59	0.27	2.21	0.0287	0.491
FTD	OPC	TRAPPC3	-0.26	0.12	-2.21	0.0287	0.352
FTD	IN_ADARB2	UCHL1	0.28	0.13	2.21	0.0287	0.998
FTD	EN_L3_5_IT_1	SDHAF4	0.42	0.19	2.21	0.0287	0.446
FTD	IN_PVALB	GABRA3	0.37	0.17	2.21	0.0287	0.627
FTD	EN_L3_5_IT_2	ZNF430	-0.27	0.12	-2.21	0.0287	0.41
FTD	IN_ADARB2	ARGLU1	-0.21	0.10	-2.21	0.0287	0.998
FTD	EN_L3_5_IT_3	TNFSF13B	0.48	0.22	2.21	0.0287	0.491
FTD	EN_L6_IT_1	EMB	0.44	0.20	2.21	0.0287	0.537
FTD	OPC	ACOT6	0.54	0.24	2.20	0.0287	0.352
FTD	EN_L6B	DPP6	0.34	0.15	2.21	0.0287	0.502
FTD	EN_L3_5_IT_3	QRICH2	0.32	0.15	2.21	0.0287	0.491
FTD	Endo	RAC1	-0.39	0.18	-2.21	0.0287	0.524
FTD	EN_L3_5_IT_1	PTP4A3	-0.47	0.21	-2.21	0.0287	0.446
FTD	EN_L5_6_NP	USO1	-0.32	0.14	-2.21	0.0287	0.451
FTD	EN_L6_IT_2	INTS1	-0.50	0.23	-2.21	0.0287	0.607
FTD	EN_L3_5_IT_3	ADPGK	-0.28	0.13	-2.21	0.0287	0.491
FTD	EN_L5_6_NP	DNAJC9	-0.38	0.17	-2.21	0.0287	0.451
FTD	Astro	CDC23	-0.18	0.08	-2.20	0.0287	0.219
FTD	IN_ADARB2	ENPP2	-0.75	0.34	-2.21	0.0287	0.998
FTD	Endo	CCSER2	-0.33	0.15	-2.21	0.0287	0.524
FTD	EN_L3_5_IT_1	KIF22	-0.47	0.21	-2.21	0.0287	0.446
FTD	EN_L6_IT_1	EFTUD2	-0.33	0.15	-2.21	0.0287	0.537
FTD	EN_L6B	TECPR2	-0.27	0.12	-2.21	0.0287	0.502
FTD	IN_ADARB2	ACSS1	-0.48	0.22	-2.21	0.0287	0.998
FTD	Astro	CAPN13	-1.00	0.46	-2.20	0.0287	0.219
FTD	IN_ADARB2	CCDC90B	0.39	0.17	2.21	0.0287	0.998
FTD	Astro	LOXL4	-0.52	0.24	-2.20	0.0287	0.219
FTD	EN_L6B	ARHGAP6	-0.69	0.31	-2.21	0.0287	0.502
FTD	EN_L5_6_NP	PIK3CB	-0.24	0.11	-2.21	0.0287	0.451
FTD	EN_L2_3_IT	CLEC18B	0.66	0.30	2.20	0.0287	0.367
FTD	Micro	LILRA1	-0.47	0.21	-2.20	0.0287	0.72
FTD	EN_L2_3_IT	SUGP2	-0.15	0.07	-2.20	0.0288	0.367
FTD	EN_L6_CT	KIAA1549	-0.28	0.13	-2.21	0.0288	0.378
FTD	EN_L3_5_IT_3	CXCL17	-0.53	0.24	-2.21	0.0288	0.491
FTD	Oligo	VEGFC	-0.66	0.30	-2.20	0.0288	0.276
FTD	IN_LAMP5_RELN	CSDC2	0.50	0.23	2.20	0.0288	0.721
FTD	IN_VIP	NUFIP2	0.19	0.09	2.20	0.0288	0.63
FTD	IN_PVALB	SEMA6D	0.40	0.18	2.20	0.0288	0.627
FTD	Adaptive	NFIA	1.26	0.57	2.22	0.0288	0.795
FTD	EN_L2_3_IT	NAT10	-0.14	0.06	-2.20	0.0288	0.367
FTD	PC	RERG	-0.60	0.27	-2.21	0.0288	0.775
FTD	EN_L3_5_IT_1	GTF2F2	0.38	0.17	2.21	0.0288	0.446
FTD	Micro	RAB11FIP2	-0.26	0.12	-2.20	0.0288	0.72
FTD	EN_L3_5_IT_1	RBM4	-0.33	0.15	-2.21	0.0288	0.446
FTD	EN_L6_CT	HRK	-0.57	0.26	-2.21	0.0288	0.378
FTD	EN_L6_CT	DLC1	-0.19	0.08	-2.21	0.0288	0.378
FTD	EN_L3_5_IT_1	FBXO27	0.34	0.15	2.21	0.0288	0.446
FTD	EN_L5_ET	SORT1	-5.53	2.31	-2.40	0.0288	0.591
FTD	EN_L3_5_IT_2	MBNL1	0.19	0.08	2.20	0.0288	0.41
FTD	EN_L3_5_IT_2	RPS15A	0.43	0.19	2.20	0.0288	0.41
FTD	Oligo	ZFP30	-0.15	0.07	-2.20	0.0288	0.276
FTD	IN_PVALB	CISD3	0.42	0.19	2.20	0.0288	0.627
FTD	EN_L5_6_NP	TMED8	-0.32	0.14	-2.21	0.0288	0.451
FTD	EN_L6_IT_2	PDSS1	-0.52	0.23	-2.21	0.0288	0.607
FTD	IN_PVALB	PIGG	-0.25	0.11	-2.20	0.0288	0.627
FTD	EN_L6_CT	SPON2	-0.57	0.26	-2.21	0.0288	0.378
FTD	PC	KLC1	-0.52	0.24	-2.20	0.0288	0.775
FTD	IN_PVALB	MLYCD	-0.29	0.13	-2.20	0.0288	0.627
FTD	IN_SST	LSM4	0.41	0.19	2.20	0.0288	0.551
FTD	EN_L3_5_IT_1	ADAMTS8	-0.41	0.18	-2.20	0.0288	0.446
FTD	IN_LAMP5_RELN	DTD1	-0.43	0.19	-2.20	0.0288	0.721
FTD	Astro	CECR2	-0.24	0.11	-2.20	0.0288	0.219
FTD	IN_PVALB_CHC	PLCXD2	-0.60	0.27	-2.20	0.0288	0.566
FTD	Micro	ZDHHC6	-0.28	0.13	-2.20	0.0288	0.72
FTD	EN_L2_3_IT	PSEN1	-0.13	0.06	-2.20	0.0288	0.367
FTD	EN_L5_6_NP	MTFMT	-0.40	0.18	-2.21	0.0288	0.451
FTD	EN_L6_IT_1	LRRC17	-0.56	0.25	-2.21	0.0289	0.538
FTD	IN_SST	APTX	-0.23	0.11	-2.20	0.0289	0.551
FTD	Oligo	B3GNT9	-0.36	0.16	-2.20	0.0289	0.277
FTD	IN_PVALB_CHC	ENSG00000283782	-0.68	0.31	-2.20	0.0289	0.566
FTD	EN_L3_5_IT_2	ACADSB	-0.22	0.10	-2.20	0.0289	0.411
FTD	EN_L6_IT_1	NANS	-0.46	0.21	-2.21	0.0289	0.538
FTD	EN_L3_5_IT_2	ACTR1B	-0.22	0.10	-2.20	0.0289	0.411
FTD	OPC	AMY2B	-0.24	0.11	-2.20	0.0289	0.354
FTD	PC	CPEB4	-0.48	0.22	-2.20	0.0289	0.775
FTD	Oligo	FOCAD	0.23	0.10	2.20	0.0289	0.277
FTD	IN_LAMP5_RELN	RNF19B	0.52	0.23	2.20	0.0289	0.721
FTD	EN_L2_3_IT	MYH13	0.50	0.23	2.20	0.0289	0.367
FTD	IN_PVALB	C9orf40	0.49	0.22	2.20	0.0289	0.627
FTD	EN_L3_5_IT_3	TDRD9	-0.68	0.31	-2.20	0.0289	0.492
FTD	IN_PVALB	GRM7	-0.27	0.12	-2.20	0.0289	0.627
FTD	Adaptive	KLRF1	-1.74	0.78	-2.22	0.0289	0.795
FTD	EN_L3_5_IT_3	GPR39	-0.67	0.30	-2.20	0.0289	0.492
FTD	EN_L3_5_IT_2	DYNC2I2	0.42	0.19	2.20	0.0289	0.411
FTD	EN_L6_IT_1	RABL3	-0.53	0.24	-2.21	0.0289	0.538
FTD	IN_SST	ARL5A	0.28	0.13	2.20	0.0289	0.551
FTD	IN_SST	PPP2R5C	-0.16	0.07	-2.20	0.0289	0.551
FTD	IN_VIP	UTP18	-0.20	0.09	-2.20	0.0289	0.632
FTD	EN_L2_3_IT	TAF15	-0.12	0.05	-2.20	0.0289	0.367
FTD	PC	SRSF5	-0.33	0.15	-2.20	0.0289	0.775
FTD	Astro	GPCPD1	-0.47	0.22	-2.20	0.0289	0.22
FTD	EN_L6B	ANXA11	0.53	0.24	2.21	0.0289	0.504
FTD	EN_L2_3_IT	PNPLA7	-0.25	0.11	-2.20	0.0289	0.367
FTD	Micro	BMPR1A	0.20	0.09	2.20	0.0289	0.72
FTD	Oligo	TPGS2	0.20	0.09	2.20	0.0289	0.277
FTD	EN_L6_CT	C2orf80	-0.46	0.21	-2.20	0.0289	0.379
FTD	EN_L3_5_IT_3	DIAPH2	-0.25	0.11	-2.20	0.0289	0.492
FTD	IN_VIP	MZF1	0.25	0.12	2.20	0.0289	0.632
FTD	Astro	AACS	-0.26	0.12	-2.20	0.0289	0.22
FTD	EN_L6B	CDH18	0.25	0.11	2.21	0.029	0.504
FTD	Astro	CPO	0.57	0.26	2.20	0.029	0.22
FTD	Astro	ANKFY1	0.14	0.06	2.20	0.029	0.22
FTD	IN_LAMP5_RELN	PSG8	-0.68	0.31	-2.20	0.029	0.721
FTD	OPC	MCL1	-0.33	0.15	-2.20	0.029	0.354
FTD	Astro	TAF5L	-0.25	0.11	-2.20	0.029	0.22
FTD	EN_L2_3_IT	TMEM88B	-0.50	0.23	-2.20	0.029	0.367
FTD	EN_L6B	ASH2L	-0.39	0.18	-2.21	0.029	0.504
FTD	Micro	CDH23	-0.42	0.19	-2.20	0.029	0.72
FTD	Micro	TMEM266	-0.49	0.22	-2.20	0.029	0.72
FTD	EN_L6_CT	GPR12	-0.55	0.25	-2.20	0.029	0.379
FTD	EN_L6_IT_2	HDGF	-0.56	0.25	-2.21	0.029	0.607
FTD	Oligo	ZNF3	-0.22	0.10	-2.20	0.029	0.277
FTD	EN_L2_3_IT	STK3	-0.23	0.10	-2.20	0.029	0.367
FTD	Astro	B9D2	0.47	0.21	2.20	0.029	0.22
FTD	Micro	RPS24	-0.27	0.12	-2.20	0.029	0.72
FTD	EN_L3_5_IT_1	EIF4G3	0.15	0.07	2.20	0.029	0.447
FTD	EN_L6_IT_2	LYRM1	0.70	0.32	2.21	0.029	0.607
FTD	EN_L5_6_NP	SOS1	0.21	0.09	2.21	0.029	0.452
FTD	EN_L3_5_IT_1	TEX29	0.60	0.27	2.20	0.029	0.447
FTD	IN_PVALB	DPH6	-0.33	0.15	-2.20	0.029	0.627
FTD	IN_LAMP5_RELN	PHF7	-0.50	0.23	-2.20	0.029	0.721
FTD	IN_LAMP5_RELN	CREBRF	-0.25	0.11	-2.20	0.029	0.721
FTD	Oligo	PSMD3	0.14	0.07	2.20	0.029	0.277
FTD	EN_L3_5_IT_1	MBNL1	0.22	0.10	2.20	0.029	0.447
FTD	IN_LAMP5_LHX6	PICALM	0.21	0.10	2.20	0.029	0.762
FTD	OPC	VPS37D	0.46	0.21	2.20	0.029	0.354
FTD	EN_L5_6_NP	IL26	-0.67	0.30	-2.21	0.029	0.452
FTD	IN_PVALB	PLIN2	0.58	0.26	2.20	0.029	0.627
FTD	EN_L2_3_IT	UBXN2B	-0.15	0.07	-2.20	0.029	0.367
FTD	EN_L6_IT_2	RAPGEF6	-0.56	0.25	-2.21	0.029	0.607
FTD	Endo	CHST15	0.65	0.29	2.20	0.029	0.524
FTD	EN_L2_3_IT	UFL1	-0.20	0.09	-2.20	0.029	0.367
FTD	EN_L2_3_IT	PLPBP	-0.18	0.08	-2.20	0.0291	0.367
FTD	Micro	ARHGAP20	0.59	0.27	2.20	0.0291	0.72
FTD	EN_L5_ET	INTS6L	9.70	4.05	2.39	0.0291	0.591
FTD	IN_ADARB2	CCNB1IP1	0.45	0.20	2.20	0.0291	0.998
FTD	Astro	LAMTOR4	0.22	0.10	2.20	0.0291	0.22
FTD	PC	MAN1C1	0.60	0.27	2.20	0.0291	0.775
FTD	IN_PVALB	EPB41L5	-0.17	0.08	-2.20	0.0291	0.627
FTD	EN_L3_5_IT_1	GNAL	-0.48	0.22	-2.20	0.0291	0.447
FTD	Astro	DEFB131B	-0.61	0.28	-2.20	0.0291	0.22
FTD	EN_L3_5_IT_2	WASHC3	-0.26	0.12	-2.20	0.0291	0.412
FTD	EN_L6_IT_1	B3GAT3	-0.40	0.18	-2.20	0.0291	0.539
FTD	IN_VIP	STPG1	0.26	0.12	2.20	0.0291	0.634
FTD	EN_L2_3_IT	SAMD10	0.37	0.17	2.20	0.0291	0.367
FTD	EN_L2_3_IT	SDS	0.54	0.25	2.20	0.0291	0.367
FTD	EN_L6_IT_2	FAM20C	-0.58	0.26	-2.20	0.0291	0.607
FTD	EN_L6_IT_2	ENDOD1	0.55	0.25	2.20	0.0291	0.607
FTD	OPC	GLO1	-0.22	0.10	-2.20	0.0291	0.354
FTD	IN_PVALB_CHC	PEX1	-0.38	0.17	-2.20	0.0291	0.569
FTD	Astro	DND1	-0.51	0.23	-2.20	0.0291	0.22
FTD	EN_L6_IT_1	DUSP19	0.56	0.26	2.20	0.0291	0.539
FTD	OPC	ATP8B4	-0.49	0.22	-2.20	0.0291	0.354
FTD	OPC	WWC1	0.30	0.14	2.20	0.0291	0.354
FTD	EN_L2_3_IT	NUP54	-0.17	0.08	-2.20	0.0291	0.367
FTD	OPC	TMEM209	-0.26	0.12	-2.20	0.0291	0.354
FTD	EN_L3_5_IT_2	CBX7	-0.25	0.11	-2.20	0.0291	0.412
FTD	EN_L3_5_IT_1	RFX8	-0.45	0.21	-2.20	0.0291	0.447
FTD	OPC	SPAG16	0.17	0.08	2.20	0.0291	0.354
FTD	IN_LAMP5_RELN	IPO9	-0.22	0.10	-2.20	0.0291	0.721
FTD	EN_L5_ET	KAT2B	-8.30	3.47	-2.39	0.0291	0.591
FTD	EN_L3_5_IT_3	SLITRK1	0.27	0.12	2.20	0.0291	0.494
FTD	EN_L3_5_IT_3	RYR3	0.39	0.18	2.20	0.0291	0.494
FTD	EN_L2_3_IT	SPATA7	-0.20	0.09	-2.20	0.0291	0.367
FTD	IN_VIP	ADRA2A	-0.42	0.19	-2.20	0.0291	0.634
FTD	IN_LAMP5_RELN	ZSCAN18	-0.32	0.14	-2.20	0.0291	0.721
FTD	EN_L3_5_IT_2	ATP13A5	-0.61	0.28	-2.20	0.0291	0.412
FTD	IN_PVALB	MINDY3	-0.20	0.09	-2.20	0.0291	0.627
FTD	EN_L6_CT	BICD2	-0.37	0.17	-2.20	0.0291	0.381
FTD	IN_PVALB	LPCAT2	-0.64	0.29	-2.20	0.0291	0.627
FTD	EN_L3_5_IT_1	SYTL2	-0.24	0.11	-2.20	0.0291	0.447
FTD	Astro	ANKRD7	0.42	0.19	2.20	0.0291	0.221
FTD	EN_L6B	TRIM44	-0.24	0.11	-2.20	0.0291	0.504
FTD	EN_L2_3_IT	EMCN	-0.53	0.24	-2.20	0.0292	0.367
FTD	IN_LAMP5_RELN	ITGB3BP	-0.38	0.17	-2.20	0.0292	0.721
FTD	IN_VIP	CHST15	0.24	0.11	2.20	0.0292	0.634
FTD	EN_L5_6_NP	CCNC	-0.31	0.14	-2.21	0.0292	0.452
FTD	EN_L3_5_IT_2	HLA-B	-0.93	0.42	-2.20	0.0292	0.412
FTD	Astro	GALM	0.24	0.11	2.20	0.0292	0.221
FTD	EN_L6B	RBCK1	-0.46	0.21	-2.20	0.0292	0.504
FTD	EN_L3_5_IT_2	VPS41	-0.16	0.07	-2.20	0.0292	0.412
FTD	EN_L3_5_IT_2	KCNK12	0.26	0.12	2.20	0.0292	0.412
FTD	IN_LAMP5_RELN	NAT9	0.50	0.23	2.20	0.0292	0.721
FTD	EN_L6_IT_2	SLC8A1	0.22	0.10	2.20	0.0292	0.607
FTD	EN_L2_3_IT	SLC3A2	0.16	0.07	2.20	0.0292	0.367
FTD	EN_L5_6_NP	PUM3	-0.28	0.13	-2.20	0.0292	0.452
FTD	EN_L6_IT_1	TRIM27	0.37	0.17	2.20	0.0292	0.54
FTD	Oligo	PXMP4	-0.18	0.08	-2.20	0.0292	0.279
FTD	IN_PVALB	FBRS	-0.33	0.15	-2.20	0.0292	0.627
FTD	Micro	FAM135B	-0.61	0.28	-2.20	0.0292	0.721
FTD	EN_L6_IT_2	SVIL	-0.65	0.29	-2.20	0.0292	0.607
FTD	Endo	CRYBG3	-0.46	0.21	-2.20	0.0292	0.524
FTD	Oligo	SH2B2	0.44	0.20	2.20	0.0292	0.279
FTD	SMC	FCHO2	1.09	0.49	2.24	0.0292	0.997
FTD	IN_LAMP5_LHX6	FAM133A	-0.49	0.22	-2.20	0.0292	0.764
FTD	EN_L2_3_IT	CRACR2A	-0.38	0.17	-2.20	0.0292	0.367
FTD	Oligo	AOC2	-0.48	0.22	-2.20	0.0292	0.279
FTD	Astro	LCAT	0.36	0.17	2.20	0.0292	0.221
FTD	Astro	USP11	-0.21	0.10	-2.20	0.0292	0.221
FTD	EN_L3_5_IT_1	SLITRK5	0.28	0.13	2.20	0.0292	0.447
FTD	EN_L3_5_IT_3	ZNF540	-0.23	0.10	-2.20	0.0292	0.495
FTD	IN_PVALB	PCGF2	-0.34	0.16	-2.20	0.0292	0.627
FTD	Micro	RASAL2	0.25	0.11	2.20	0.0292	0.721
FTD	EN_L2_3_IT	IFNGR1	-0.18	0.08	-2.20	0.0292	0.367
FTD	EN_L3_5_IT_3	SMAD9	-0.43	0.19	-2.20	0.0292	0.495
FTD	EN_L3_5_IT_2	ZNF318	-0.17	0.08	-2.20	0.0292	0.412
FTD	Astro	TESPA1	-0.45	0.21	-2.20	0.0292	0.221
FTD	Astro	YIPF2	-0.26	0.12	-2.20	0.0292	0.221
FTD	IN_VIP	ENSG00000285953	-0.26	0.12	-2.20	0.0292	0.634
FTD	EN_L3_5_IT_1	IFIT2	-0.64	0.29	-2.20	0.0292	0.447
FTD	IN_PVALB	GALE	0.38	0.17	2.20	0.0293	0.627
FTD	OPC	TPM4	-0.22	0.10	-2.20	0.0293	0.355
FTD	Oligo	PIGU	-0.19	0.09	-2.20	0.0293	0.279
FTD	EN_L3_5_IT_1	GPS2	-0.56	0.26	-2.20	0.0293	0.447
FTD	IN_LAMP5_RELN	ALG11	-0.45	0.21	-2.20	0.0293	0.721
FTD	Astro	MPLKIP	0.21	0.10	2.20	0.0293	0.221
FTD	EN_L2_3_IT	ACOT6	0.37	0.17	2.20	0.0293	0.367
FTD	IN_PVALB	TRMU	-0.25	0.11	-2.20	0.0293	0.627
FTD	EN_L2_3_IT	TKFC	-0.32	0.15	-2.20	0.0293	0.367
FTD	EN_L2_3_IT	AGAP2	0.20	0.09	2.20	0.0293	0.367
FTD	EN_L6_IT_1	ADGRL3	0.18	0.08	2.20	0.0293	0.541
FTD	EN_L6B	MRTFA	0.23	0.10	2.20	0.0293	0.504
FTD	Endo	CDC42BPB	-0.40	0.18	-2.20	0.0293	0.524
FTD	EN_L3_5_IT_2	CCDC91	-0.19	0.09	-2.20	0.0293	0.412
FTD	VLMC	AHI1	-0.44	0.20	-2.20	0.0293	1
FTD	EN_L3_5_IT_1	ECI2	-0.41	0.19	-2.20	0.0293	0.447
FTD	EN_L5_6_NP	TRIM9	-0.16	0.07	-2.20	0.0293	0.452
FTD	IN_LAMP5_RELN	RABEPK	-0.33	0.15	-2.20	0.0293	0.721
FTD	IN_LAMP5_LHX6	MINDY2	-0.26	0.12	-2.20	0.0293	0.764
FTD	Oligo	LPXN	-0.21	0.09	-2.20	0.0293	0.279
FTD	OPC	SLC35F2	-0.64	0.29	-2.20	0.0293	0.355
FTD	IN_ADARB2	XIAP	0.28	0.13	2.20	0.0293	0.998
FTD	IN_SST	ZBTB24	0.43	0.20	2.20	0.0293	0.557
FTD	Oligo	CREG1	-0.20	0.09	-2.20	0.0293	0.279
FTD	EN_L5_6_NP	OPA3	0.55	0.25	2.20	0.0293	0.452
FTD	EN_L2_3_IT	ENSG00000285382	-0.29	0.13	-2.20	0.0293	0.367
FTD	OPC	LRRC27	0.27	0.12	2.20	0.0293	0.355
FTD	Oligo	PDCL	-0.25	0.11	-2.20	0.0293	0.279
FTD	EN_L2_3_IT	GLMN	-0.17	0.08	-2.20	0.0293	0.367
FTD	IN_ADARB2	LARS1	0.20	0.09	2.20	0.0293	0.998
FTD	EN_L6_IT_1	NRXN3	-0.32	0.15	-2.20	0.0293	0.541
FTD	EN_L6_IT_2	GPC1	-0.44	0.20	-2.20	0.0293	0.609
FTD	Micro	SEMA6B	-0.58	0.26	-2.20	0.0293	0.721
FTD	Micro	NHLRC3	-0.28	0.13	-2.20	0.0293	0.721
FTD	OPC	HES5	-1.24	0.57	-2.20	0.0294	0.355
FTD	IN_VIP	RBCK1	-0.23	0.11	-2.20	0.0294	0.635
FTD	EN_L2_3_IT	ABAT	-0.13	0.06	-2.20	0.0294	0.367
FTD	IN_LAMP5_RELN	KDSR	-0.32	0.15	-2.20	0.0294	0.721
FTD	EN_L3_5_IT_1	PRPSAP1	0.33	0.15	2.20	0.0294	0.447
FTD	Astro	MDC1	-0.22	0.10	-2.20	0.0294	0.221
FTD	OPC	SRPX2	-0.71	0.32	-2.20	0.0294	0.355
FTD	Oligo	TRAF2	0.26	0.12	2.20	0.0294	0.279
FTD	Astro	CAMK2B	0.27	0.12	2.19	0.0294	0.221
FTD	EN_L5_6_NP	NUP58	-0.29	0.13	-2.20	0.0294	0.452
FTD	EN_L3_5_IT_2	GUCY1A2	0.19	0.09	2.20	0.0294	0.413
FTD	OPC	ADAMTS6	0.44	0.20	2.19	0.0294	0.355
FTD	EN_L3_5_IT_2	ENSG00000283782	-0.38	0.17	-2.20	0.0294	0.413
FTD	OPC	KLHL21	0.31	0.14	2.19	0.0294	0.355
FTD	IN_VIP	SZT2	-0.22	0.10	-2.20	0.0294	0.635
FTD	EN_L6B	NEO1	-0.30	0.14	-2.20	0.0294	0.504
FTD	EN_L3_5_IT_3	PEX10	-0.40	0.18	-2.20	0.0294	0.495
FTD	IN_PVALB	TMEM104	-0.47	0.21	-2.20	0.0294	0.627
FTD	EN_L2_3_IT	PPIG	-0.11	0.05	-2.20	0.0294	0.368
FTD	Micro	AQR	-0.20	0.09	-2.19	0.0294	0.721
FTD	Oligo	MSH4	0.39	0.18	2.19	0.0294	0.279
FTD	PC	KATNBL1	-0.43	0.20	-2.20	0.0294	0.777
FTD	Oligo	YARS1	0.22	0.10	2.19	0.0294	0.279
FTD	EN_L6B	ZNF793	0.37	0.17	2.20	0.0294	0.504
FTD	EN_L6_IT_1	DNHD1	-0.36	0.16	-2.20	0.0294	0.542
FTD	Astro	PLEKHA7	0.23	0.10	2.19	0.0294	0.222
FTD	EN_L5_6_NP	OCRL	-0.39	0.18	-2.20	0.0294	0.452
FTD	EN_L3_5_IT_3	PODXL	-0.41	0.18	-2.20	0.0294	0.495
FTD	Astro	SMG1	-0.15	0.07	-2.19	0.0294	0.222
FTD	IN_LAMP5_RELN	PRRT1	-0.46	0.21	-2.19	0.0295	0.721
FTD	Astro	FJX1	-0.47	0.21	-2.19	0.0295	0.222
FTD	EN_L3_5_IT_3	SH3GL2	0.15	0.07	2.20	0.0295	0.495
FTD	OPC	SLC66A3	-0.32	0.14	-2.19	0.0295	0.355
FTD	EN_L2_3_IT	ATP2A3	0.50	0.23	2.19	0.0295	0.368
FTD	EN_L3_5_IT_2	FOXN2	0.35	0.16	2.19	0.0295	0.414
FTD	Oligo	MFAP3L	0.21	0.10	2.19	0.0295	0.28
FTD	EN_L5_6_NP	ENSG00000283977	-0.39	0.18	-2.20	0.0295	0.452
FTD	OPC	RAB11FIP2	0.21	0.10	2.19	0.0295	0.355
FTD	Astro	ATP2C1	-0.22	0.10	-2.19	0.0295	0.222
FTD	Astro	ITGA2	0.52	0.24	2.19	0.0295	0.222
FTD	IN_PVALB	NDEL1	-0.25	0.11	-2.19	0.0295	0.627
FTD	OPC	TMX3	-0.17	0.08	-2.19	0.0295	0.355
FTD	IN_VIP	BRD2	-0.22	0.10	-2.19	0.0295	0.635
FTD	EN_L5_6_NP	IQCE	-0.38	0.17	-2.20	0.0295	0.452
FTD	OPC	GUF1	-0.19	0.08	-2.19	0.0295	0.355
FTD	Oligo	ABHD14A	-0.40	0.18	-2.19	0.0295	0.28
FTD	IN_LAMP5_RELN	AP5M1	-0.29	0.13	-2.19	0.0295	0.721
FTD	EN_L3_5_IT_3	EXOC7	-0.20	0.09	-2.19	0.0295	0.495
FTD	EN_L5_6_NP	EDA	-0.51	0.23	-2.20	0.0295	0.452
FTD	EN_L6_IT_2	ANKAR	0.32	0.15	2.20	0.0295	0.61
FTD	Oligo	SCARF2	0.39	0.18	2.19	0.0295	0.28
FTD	EN_L3_5_IT_1	ABAT	-0.22	0.10	-2.19	0.0295	0.449
FTD	EN_L3_5_IT_2	THSD7B	-0.48	0.22	-2.19	0.0295	0.414
FTD	IN_LAMP5_RELN	RHBDL3	0.60	0.27	2.19	0.0295	0.721
FTD	EN_L6_CT	SLC25A28	0.38	0.17	2.20	0.0295	0.385
FTD	IN_LAMP5_RELN	ZSCAN21	0.50	0.23	2.19	0.0295	0.721
FTD	Astro	NME5	0.23	0.11	2.19	0.0295	0.222
FTD	IN_SST	ACYP1	0.29	0.13	2.19	0.0296	0.56
FTD	EN_L6_IT_2	ZBTB4	0.31	0.14	2.20	0.0296	0.61
FTD	IN_LAMP5_RELN	DNAAF5	0.44	0.20	2.19	0.0296	0.721
FTD	Micro	OXLD1	-0.53	0.24	-2.19	0.0296	0.723
FTD	EN_L3_5_IT_1	GRIN2D	-0.56	0.26	-2.19	0.0296	0.449
FTD	IN_PVALB	SLC2A12	0.69	0.32	2.19	0.0296	0.627
FTD	Oligo	CTXND2	-0.58	0.26	-2.19	0.0296	0.28
FTD	IN_VIP	MRPS2	-0.40	0.18	-2.19	0.0296	0.635
FTD	EN_L6_CT	RPL7	0.42	0.19	2.19	0.0296	0.386
FTD	EN_L2_3_IT	ERLIN2	0.23	0.10	2.19	0.0296	0.369
FTD	EN_L3_5_IT_2	RNASEH2B	-0.26	0.12	-2.19	0.0296	0.414
FTD	EN_L2_3_IT	MCCC2	-0.23	0.10	-2.19	0.0296	0.369
FTD	EN_L3_5_IT_3	CBWD6	0.43	0.20	2.19	0.0296	0.495
FTD	EN_L6_IT_2	ARL10	-0.38	0.17	-2.20	0.0296	0.61
FTD	IN_LAMP5_LHX6	VWA5A	-0.51	0.23	-2.19	0.0296	0.765
FTD	OPC	OXSR1	-0.19	0.09	-2.19	0.0296	0.356
FTD	IN_ADARB2	GDE1	-0.40	0.18	-2.19	0.0296	0.998
FTD	EN_L5_ET	NCR3LG1	-8.69	3.65	-2.38	0.0296	0.591
FTD	IN_SST	CD81	0.29	0.13	2.19	0.0296	0.56
FTD	EN_L3_5_IT_3	SEZ6L	0.30	0.14	2.19	0.0296	0.495
FTD	Astro	MT1F	0.56	0.26	2.19	0.0296	0.222
FTD	Oligo	PMPCB	0.15	0.07	2.19	0.0296	0.28
FTD	IN_SST	METTL6	-0.22	0.10	-2.19	0.0296	0.56
FTD	PVM	CDK13	0.50	0.23	2.21	0.0296	1
FTD	EN_L3_5_IT_3	MAP3K21	0.18	0.08	2.19	0.0296	0.495
FTD	Astro	ICA1	-0.40	0.18	-2.19	0.0296	0.222
FTD	IN_PVALB_CHC	ZSWIM5	0.30	0.13	2.19	0.0296	0.578
FTD	IN_ADARB2	MT-ND4	-0.25	0.11	-2.19	0.0296	0.998
FTD	OPC	DPH6	-0.21	0.09	-2.19	0.0296	0.356
FTD	IN_PVALB	DDX55	-0.29	0.13	-2.19	0.0296	0.627
FTD	EN_L3_5_IT_1	C1orf21	0.21	0.10	2.19	0.0296	0.449
FTD	EN_L6_IT_1	TRAP1	0.27	0.12	2.20	0.0296	0.542
FTD	VLMC	SNX6	-0.47	0.22	-2.20	0.0296	1
FTD	EN_L6_IT_1	MFSD14B	-0.33	0.15	-2.20	0.0297	0.542
FTD	Micro	SNX24	0.27	0.12	2.19	0.0297	0.723
FTD	IN_LAMP5_LHX6	BCAT2	-0.49	0.22	-2.19	0.0297	0.765
FTD	EN_L3_5_IT_2	EIF3K	0.21	0.10	2.19	0.0297	0.414
FTD	IN_LAMP5_RELN	ENSG00000267699	-0.47	0.22	-2.19	0.0297	0.722
FTD	EN_L3_5_IT_1	PNPLA6	0.33	0.15	2.19	0.0297	0.449
FTD	IN_VIP	GNL3	-0.28	0.13	-2.19	0.0297	0.635
FTD	IN_SST	SMU1	-0.19	0.09	-2.19	0.0297	0.56
FTD	EN_L2_3_IT	CARD18	-0.45	0.21	-2.19	0.0297	0.37
FTD	Oligo	MOB2	0.20	0.09	2.19	0.0297	0.281
FTD	IN_LAMP5_LHX6	WDR6	0.43	0.20	2.19	0.0297	0.765
FTD	EN_L6_IT_1	PCBD2	-0.55	0.25	-2.19	0.0297	0.542
FTD	EN_L6_CT	TCF7L2	-0.36	0.17	-2.19	0.0297	0.386
FTD	IN_PVALB	SREBF1	-0.37	0.17	-2.19	0.0297	0.627
FTD	EN_L3_5_IT_2	RRP1	-0.34	0.15	-2.19	0.0297	0.414
FTD	Astro	RNASEH2B	-0.26	0.12	-2.19	0.0297	0.223
FTD	EN_L2_3_IT	USP10	-0.13	0.06	-2.19	0.0297	0.37
FTD	OPC	OXNAD1	-0.18	0.08	-2.19	0.0297	0.356
FTD	EN_L6_CT	ITGA3	-0.34	0.16	-2.19	0.0297	0.386
FTD	Oligo	DDX3X	0.17	0.08	2.19	0.0297	0.281
FTD	IN_PVALB_CHC	CD164	-0.63	0.29	-2.19	0.0297	0.578
FTD	IN_LAMP5_LHX6	SCAPER	-0.20	0.09	-2.19	0.0297	0.765
FTD	Astro	C7orf61	0.43	0.20	2.19	0.0297	0.223
FTD	EN_L3_5_IT_1	PKNOX1	0.35	0.16	2.19	0.0297	0.449
FTD	EN_L6_IT_1	PCID2	0.30	0.14	2.19	0.0297	0.542
FTD	EN_L6_IT_1	DYRK2	-0.41	0.19	-2.19	0.0297	0.542
FTD	EN_L3_5_IT_3	ADARB1	0.20	0.09	2.19	0.0297	0.495
FTD	Astro	TDP1	0.28	0.13	2.19	0.0297	0.223
FTD	EN_L6B	CEP57	-0.34	0.15	-2.20	0.0297	0.504
FTD	EN_L3_5_IT_1	OGFR	-0.31	0.14	-2.19	0.0297	0.449
FTD	IN_LAMP5_RELN	ANKRD12	-0.22	0.10	-2.19	0.0297	0.722
FTD	Oligo	NUDT12	-0.21	0.09	-2.19	0.0297	0.281
FTD	Micro	RUBCN	-0.30	0.14	-2.19	0.0297	0.723
FTD	EN_L3_5_IT_2	ARMCX4	-0.18	0.08	-2.19	0.0298	0.414
FTD	EN_L6B	RNF8	-0.38	0.17	-2.20	0.0298	0.504
FTD	EN_L5_6_NP	FAF2	-0.35	0.16	-2.20	0.0298	0.453
FTD	EN_L5_6_NP	CFAP94	-0.46	0.21	-2.20	0.0298	0.453
FTD	EN_L3_5_IT_1	RIOX2	0.43	0.20	2.19	0.0298	0.449
FTD	EN_L5_6_NP	MALT1	-0.31	0.14	-2.20	0.0298	0.453
FTD	IN_VIP	DPF3	0.23	0.10	2.19	0.0298	0.635
FTD	EN_L6_CT	MTSS2	0.44	0.20	2.19	0.0298	0.386
FTD	EN_L6B	NF2	0.35	0.16	2.20	0.0298	0.504
FTD	EN_L5_ET	HSD11B1	11.57	4.86	2.38	0.0298	0.591
FTD	EN_L3_5_IT_3	ZNF57	-0.49	0.22	-2.19	0.0298	0.495
FTD	EN_L3_5_IT_2	KCNS1	-0.48	0.22	-2.19	0.0298	0.414
FTD	Micro	PPIL2	-0.28	0.13	-2.19	0.0298	0.723
FTD	IN_SST	SECISBP2L	-0.19	0.09	-2.19	0.0298	0.56
FTD	Astro	UPRT	-0.21	0.10	-2.19	0.0298	0.223
FTD	EN_L3_5_IT_3	MB21D2	0.26	0.12	2.19	0.0298	0.495
FTD	Oligo	OVGP1	-0.47	0.21	-2.19	0.0298	0.281
FTD	EN_L3_5_IT_3	PPIB	0.30	0.14	2.19	0.0298	0.495
FTD	Endo	EDN1	-1.00	0.46	-2.19	0.0298	0.524
FTD	EN_L3_5_IT_1	RYR2	0.16	0.07	2.19	0.0298	0.449
FTD	IN_PVALB	BTD	-0.23	0.11	-2.19	0.0298	0.627
FTD	EN_L3_5_IT_2	POLR1D	-0.21	0.09	-2.19	0.0298	0.414
FTD	IN_ADARB2	MOBP	-0.65	0.30	-2.19	0.0298	0.998
FTD	EN_L5_ET	RPGR	10.83	4.55	2.38	0.0298	0.591
FTD	EN_L6_IT_2	UBE2G2	0.36	0.16	2.19	0.0298	0.613
FTD	Astro	ELMOD3	0.15	0.07	2.19	0.0298	0.223
FTD	Astro	ABCA7	0.35	0.16	2.19	0.0298	0.223
FTD	OPC	RP2	0.29	0.13	2.19	0.0298	0.357
FTD	Astro	SNX7	0.21	0.10	2.19	0.0298	0.223
FTD	OPC	ENSG00000285558	-0.50	0.23	-2.19	0.0298	0.357
FTD	EN_L3_5_IT_2	DNAJC10	-0.21	0.10	-2.19	0.0298	0.414
FTD	OPC	BLM	0.16	0.08	2.19	0.0298	0.357
FTD	IN_SST	DUSP19	0.51	0.23	2.19	0.0298	0.56
FTD	Astro	ABRAXAS1	0.60	0.27	2.19	0.0298	0.223
FTD	Astro	GABRA4	-0.57	0.26	-2.19	0.0298	0.223
FTD	IN_SST	ENSG00000268797	-0.43	0.20	-2.19	0.0298	0.56
FTD	EN_L6B	EIF3D	0.57	0.26	2.19	0.0298	0.504
FTD	Oligo	HNMT	0.32	0.15	2.19	0.0298	0.281
FTD	EN_L3_5_IT_2	SDCBP2	-0.42	0.19	-2.19	0.0298	0.414
FTD	IN_PVALB	RELN	-0.53	0.24	-2.19	0.0298	0.627
FTD	IN_LAMP5_RELN	DAPK1	0.30	0.14	2.19	0.0298	0.723
FTD	EN_L6_CT	TMEM18	-0.46	0.21	-2.19	0.0298	0.387
FTD	Endo	POGZ	-0.39	0.18	-2.19	0.0298	0.524
FTD	IN_PVALB	ZNF540	-0.22	0.10	-2.19	0.0298	0.627
FTD	Oligo	UNC45A	0.17	0.08	2.19	0.0298	0.281
FTD	Oligo	THOC6	0.37	0.17	2.19	0.0299	0.281
FTD	EN_L6_IT_1	AKNA	-0.66	0.30	-2.19	0.0299	0.543
FTD	EN_L6B	ITPRID2	-0.36	0.17	-2.19	0.0299	0.504
FTD	Astro	RUVBL1	0.20	0.09	2.19	0.0299	0.223
FTD	Astro	MCL1	-0.42	0.19	-2.19	0.0299	0.223
FTD	IN_SST	ZFP14	-0.25	0.12	-2.19	0.0299	0.56
FTD	Oligo	MKLN1	0.15	0.07	2.19	0.0299	0.281
FTD	EN_L6_IT_2	PIWIL4	0.64	0.29	2.19	0.0299	0.613
FTD	EN_L3_5_IT_3	CREBRF	-0.18	0.08	-2.19	0.0299	0.495
FTD	IN_ADARB2	TCEAL7	0.50	0.23	2.19	0.0299	0.998
FTD	Adaptive	ADARB1	0.97	0.44	2.21	0.0299	0.795
FTD	IN_LAMP5_LHX6	SMG9	0.37	0.17	2.19	0.0299	0.768
FTD	EN_L2_3_IT	FCGBP	0.49	0.23	2.19	0.0299	0.372
FTD	IN_ADARB2	CACNB3	0.64	0.29	2.19	0.0299	0.998
FTD	Oligo	ACSBG2	-0.40	0.18	-2.19	0.0299	0.281
FTD	IN_ADARB2	TTC9B	-0.43	0.20	-2.19	0.0299	0.998
FTD	IN_SST	IAH1	-0.26	0.12	-2.19	0.0299	0.56
FTD	EN_L6_CT	HAUS2	-0.40	0.18	-2.19	0.0299	0.387
FTD	Oligo	PRELID3A	0.26	0.12	2.19	0.0299	0.281
FTD	EN_L6_IT_1	NDUFB1	-0.37	0.17	-2.19	0.0299	0.543
FTD	EN_L5_6_NP	ZNF555	-0.67	0.31	-2.19	0.0299	0.455
FTD	Astro	PLCXD3	0.51	0.23	2.19	0.0299	0.223
FTD	EN_L5_ET	USP14	6.43	2.70	2.38	0.0299	0.591
FTD	IN_ADARB2	POLR2I	0.54	0.24	2.19	0.0299	0.998
FTD	EN_L6_IT_1	ANAPC13	-0.56	0.25	-2.19	0.0299	0.543
FTD	EN_L2_3_IT	SMARCD2	-0.29	0.13	-2.19	0.0299	0.372
FTD	OPC	WDR44	-0.19	0.09	-2.19	0.0299	0.357
FTD	IN_PVALB	FAM71F2	0.45	0.21	2.19	0.0299	0.627
FTD	EN_L3_5_IT_3	TAFA5	0.23	0.11	2.19	0.0299	0.495
FTD	EN_L3_5_IT_3	RGPD5	0.64	0.29	2.19	0.0299	0.495
FTD	EN_L6B	RBM4B	-0.50	0.23	-2.19	0.0299	0.504
FTD	EN_L5_ET	PPCDC	-10.83	4.56	-2.38	0.0299	0.591
FTD	EN_L6B	AP3D1	0.32	0.14	2.19	0.0299	0.504
FTD	EN_L6_CT	THRB	-0.23	0.10	-2.19	0.0299	0.387
FTD	Oligo	EED	0.16	0.07	2.19	0.0299	0.281
FTD	IN_SST	HIVEP2	0.18	0.08	2.19	0.0299	0.56
FTD	EN_L6B	SPDYE3	-0.52	0.24	-2.19	0.0299	0.504
FTD	EN_L6B	LHFPL2	0.73	0.33	2.19	0.0299	0.504
FTD	Astro	WTAP	-0.32	0.15	-2.19	0.03	0.223
FTD	Oligo	STK38	0.23	0.10	2.19	0.03	0.281
FTD	IN_PVALB	TMEM127	-0.28	0.13	-2.19	0.03	0.627
FTD	EN_L3_5_IT_2	NCK1	-0.25	0.12	-2.19	0.03	0.415
FTD	IN_VIP	SLC7A6	-0.19	0.09	-2.19	0.03	0.635
FTD	Oligo	ARHGAP4	-0.51	0.24	-2.19	0.03	0.281
FTD	Astro	ARID3A	0.40	0.18	2.19	0.03	0.223
FTD	IN_PVALB	PPM1N	0.57	0.26	2.19	0.03	0.627
FTD	EN_L6_CT	C20orf194	-0.17	0.08	-2.19	0.03	0.387
FTD	EN_L3_5_IT_3	SYT3	0.37	0.17	2.19	0.03	0.495
FTD	EN_L3_5_IT_3	RADIL	0.36	0.17	2.19	0.03	0.495
FTD	Oligo	ACSS2	-0.15	0.07	-2.19	0.03	0.281
FTD	EN_L3_5_IT_3	HSCB	0.33	0.15	2.19	0.03	0.495
FTD	EN_L6B	WWP1	0.25	0.11	2.19	0.03	0.504
FTD	EN_L3_5_IT_2	SURF2	-0.48	0.22	-2.19	0.03	0.415
FTD	EN_L5_ET	GRM3	-6.09	2.56	-2.38	0.03	0.591
FTD	IN_LAMP5_RELN	SEC16A	-0.33	0.15	-2.19	0.03	0.724
FTD	Astro	ACSL5	0.51	0.23	2.19	0.03	0.223
FTD	EN_L6_IT_2	NKRF	-0.42	0.19	-2.19	0.03	0.614
FTD	EN_L6_IT_1	ROCK1	0.20	0.09	2.19	0.03	0.543
FTD	EN_L6B	THUMPD1	-0.44	0.20	-2.19	0.03	0.504
FTD	IN_VIP	GBP4	0.59	0.27	2.19	0.03	0.635
FTD	EN_L6_CT	U2AF2	0.48	0.22	2.19	0.03	0.387
FTD	EN_L3_5_IT_1	ZNF215	-0.61	0.28	-2.19	0.03	0.451
FTD	EN_L3_5_IT_2	DCAF8	-0.32	0.15	-2.19	0.03	0.415
FTD	EN_L2_3_IT	C1orf43	0.14	0.07	2.19	0.03	0.372
FTD	Oligo	FNIP2	0.23	0.11	2.19	0.03	0.281
FTD	EN_L6B	RTTN	0.34	0.16	2.19	0.03	0.504
FTD	IN_VIP	AP1B1	-0.17	0.08	-2.19	0.03	0.635
FTD	EN_L3_5_IT_3	URGCP	0.27	0.12	2.19	0.03	0.495
FTD	EN_L6B	ADH5	0.49	0.22	2.19	0.03	0.504
FTD	Oligo	ENOPH1	-0.21	0.10	-2.19	0.03	0.281
FTD	Oligo	BACH1	0.23	0.10	2.19	0.03	0.281
FTD	PC	UNC5C	0.51	0.23	2.19	0.03	0.786
FTD	EN_L5_6_NP	ZFAT	-0.43	0.19	-2.19	0.03	0.456
FTD	EN_L3_5_IT_2	ASAH1	-0.22	0.10	-2.19	0.03	0.415
FTD	IN_PVALB	OPN5	0.67	0.30	2.19	0.03	0.627
FTD	IN_PVALB_CHC	IDH2	-0.62	0.28	-2.19	0.03	0.583
FTD	IN_SST	SRSF3	0.28	0.13	2.19	0.03	0.56
FTD	Oligo	USP1	-0.15	0.07	-2.19	0.03	0.281
FTD	EN_L3_5_IT_3	NFYB	-0.31	0.14	-2.19	0.03	0.495
FTD	Endo	GPBP1	-0.35	0.16	-2.19	0.03	0.524
FTD	Micro	AUTS2	-0.27	0.12	-2.19	0.03	0.727
FTD	IN_PVALB	FANCI	-0.50	0.23	-2.19	0.03	0.627
FTD	EN_L2_3_IT	MEPCE	0.33	0.15	2.19	0.03	0.372
FTD	IN_PVALB	KXD1	-0.34	0.15	-2.19	0.0301	0.627
FTD	IN_VIP	DDX24	-0.23	0.11	-2.19	0.0301	0.635
FTD	Endo	YWHAG	0.48	0.22	2.19	0.0301	0.524
FTD	EN_L2_3_IT	CLEC4C	0.54	0.25	2.19	0.0301	0.372
FTD	IN_PVALB	L3MBTL4	-0.54	0.24	-2.19	0.0301	0.627
FTD	EN_L6_IT_1	FBXL5	-0.22	0.10	-2.19	0.0301	0.544
FTD	EN_L6B	APBB2	-0.35	0.16	-2.19	0.0301	0.504
FTD	Oligo	RNF24	0.19	0.08	2.19	0.0301	0.281
FTD	Astro	IZUMO4	-0.33	0.15	-2.19	0.0301	0.224
FTD	EN_L6_CT	H1-10	0.55	0.25	2.19	0.0301	0.387
FTD	IN_PVALB	KCNH3	-0.28	0.13	-2.19	0.0301	0.627
FTD	IN_PVALB	MON1A	0.39	0.18	2.19	0.0301	0.627
FTD	IN_PVALB	C2	-0.45	0.21	-2.19	0.0301	0.627
FTD	IN_PVALB	ZKSCAN1	-0.21	0.10	-2.19	0.0301	0.627
FTD	EN_L3_5_IT_1	RELN	-0.64	0.29	-2.19	0.0301	0.452
FTD	EN_L3_5_IT_2	SSR1	-0.17	0.08	-2.19	0.0301	0.415
FTD	EN_L3_5_IT_3	STXBP4	0.26	0.12	2.19	0.0301	0.496
FTD	EN_L5_ET	ATXN1	-4.81	2.03	-2.37	0.0301	0.591
FTD	Oligo	HIP1R	-0.16	0.07	-2.19	0.0301	0.281
FTD	EN_L3_5_IT_2	BDNF	-0.53	0.24	-2.19	0.0301	0.415
FTD	VLMC	ATP6V1A	0.62	0.28	2.19	0.0301	1
FTD	Astro	DDX49	-0.24	0.11	-2.19	0.0301	0.224
FTD	EN_L5_6_NP	SARS1	-0.35	0.16	-2.19	0.0301	0.456
FTD	IN_PVALB	MYCN	-0.54	0.25	-2.19	0.0301	0.627
FTD	IN_SST	REEP3	-0.32	0.14	-2.19	0.0301	0.56
FTD	IN_VIP	C9orf153	0.64	0.29	2.19	0.0301	0.635
FTD	EN_L3_5_IT_1	KRCC1	0.35	0.16	2.19	0.0301	0.452
FTD	EN_L2_3_IT	DIS3	-0.13	0.06	-2.19	0.0301	0.373
FTD	EN_L6_CT	SPOCK1	0.30	0.13	2.19	0.0301	0.387
FTD	OPC	CLUAP1	-0.29	0.13	-2.18	0.0301	0.359
FTD	IN_PVALB_CHC	TET1	-0.60	0.28	-2.19	0.0301	0.584
FTD	Oligo	PLCL1	0.18	0.08	2.18	0.0301	0.281
FTD	EN_L3_5_IT_2	ENSG00000285942	0.49	0.23	2.19	0.0301	0.415
FTD	IN_SST	LNX1	0.22	0.10	2.19	0.0302	0.56
FTD	EN_L5_ET	SLC45A4	8.41	3.54	2.37	0.0302	0.591
FTD	IN_VIP	SCD	-0.44	0.20	-2.18	0.0302	0.635
FTD	EN_L6_IT_1	ATXN2	0.18	0.08	2.19	0.0302	0.545
FTD	IN_PVALB	TUBA1B	-0.36	0.16	-2.19	0.0302	0.627
FTD	Endo	TF	-0.63	0.29	-2.19	0.0302	0.524
FTD	IN_VIP	HMGN5	-0.34	0.16	-2.18	0.0302	0.635
FTD	IN_LAMP5_RELN	EXOC3	-0.35	0.16	-2.18	0.0302	0.725
FTD	EN_L6B	VPS41	0.22	0.10	2.19	0.0302	0.504
FTD	IN_VIP	DZANK1	0.21	0.09	2.18	0.0302	0.635
FTD	OPC	IRAG2	-0.46	0.21	-2.18	0.0302	0.359
FTD	IN_PVALB	ACACB	0.37	0.17	2.18	0.0302	0.627
FTD	IN_LAMP5_LHX6	GPHN	-0.17	0.08	-2.19	0.0302	0.772
FTD	IN_PVALB	ZMPSTE24	-0.31	0.14	-2.18	0.0302	0.627
FTD	EN_L3_5_IT_1	DUSP8	0.42	0.19	2.19	0.0302	0.452
FTD	Astro	CLEC2D	0.33	0.15	2.18	0.0302	0.224
FTD	EN_L2_3_IT	MAML3	-0.35	0.16	-2.18	0.0302	0.374
FTD	EN_L3_5_IT_1	ENSG00000281039	-0.38	0.17	-2.19	0.0302	0.452
FTD	Oligo	ENSG00000271949	-0.51	0.23	-2.18	0.0302	0.282
FTD	EN_L6B	HNRNPH1	0.29	0.13	2.19	0.0302	0.504
FTD	OPC	NFX1	-0.20	0.09	-2.18	0.0302	0.359
FTD	EN_L6B	HMGB1	0.29	0.13	2.19	0.0302	0.504
FTD	Astro	KLHDC8A	0.70	0.32	2.18	0.0302	0.224
FTD	IN_LAMP5_RELN	INTS10	-0.25	0.12	-2.18	0.0302	0.725
FTD	IN_LAMP5_LHX6	LDLRAD4	0.51	0.23	2.19	0.0302	0.772
FTD	Astro	ZNF442	-0.61	0.28	-2.18	0.0302	0.224
FTD	EN_L3_5_IT_2	MANSC4	-0.54	0.25	-2.18	0.0302	0.416
FTD	IN_PVALB	DHX38	-0.37	0.17	-2.18	0.0302	0.627
FTD	EN_L2_3_IT	SMAD1	0.18	0.08	2.18	0.0302	0.374
FTD	EN_L2_3_IT	RABEPK	-0.26	0.12	-2.18	0.0302	0.374
FTD	IN_SST	ZBTB49	-0.34	0.16	-2.18	0.0302	0.56
FTD	IN_LAMP5_RELN	FAM184B	-0.48	0.22	-2.18	0.0302	0.725
FTD	OPC	STAT1	-0.32	0.15	-2.18	0.0302	0.359
FTD	EN_L6_CT	ANKRD13C	-0.20	0.09	-2.19	0.0302	0.388
FTD	OPC	PGAM5	-0.45	0.21	-2.18	0.0303	0.359
FTD	EN_L3_5_IT_2	ABCA3	0.18	0.08	2.18	0.0303	0.416
FTD	EN_L3_5_IT_1	SLC30A3	-0.30	0.14	-2.18	0.0303	0.452
FTD	Oligo	GALM	0.40	0.18	2.18	0.0303	0.282
FTD	EN_L6_IT_2	RANBP6	-0.59	0.27	-2.19	0.0303	0.617
FTD	Oligo	DNA2	0.28	0.13	2.18	0.0303	0.282
FTD	IN_SST	MYH14	-0.34	0.16	-2.18	0.0303	0.56
FTD	IN_PVALB	ENSG00000285000	0.36	0.16	2.18	0.0303	0.627
FTD	IN_PVALB	ENSG00000279983	-0.44	0.20	-2.18	0.0303	0.627
FTD	IN_PVALB	PRAM1	-0.57	0.26	-2.18	0.0303	0.627
FTD	Oligo	CHIT1	-0.41	0.19	-2.18	0.0303	0.282
FTD	IN_SST	AKIP1	-0.32	0.15	-2.18	0.0303	0.56
FTD	EN_L5_ET	CEP250	-10.32	4.35	-2.37	0.0303	0.591
FTD	EN_L6_CT	LRRTM3	0.24	0.11	2.19	0.0303	0.388
FTD	EN_L6_CT	STAT4	-0.50	0.23	-2.19	0.0303	0.388
FTD	EN_L6_IT_2	CREBRF	-0.29	0.13	-2.19	0.0303	0.617
FTD	EN_L5_6_NP	SCN8A	-0.16	0.07	-2.19	0.0303	0.457
FTD	Oligo	LDLR	0.39	0.18	2.18	0.0303	0.282
FTD	Astro	BRINP2	-0.38	0.18	-2.18	0.0303	0.225
FTD	EN_L3_5_IT_3	NIBAN3	-0.46	0.21	-2.18	0.0303	0.499
FTD	EN_L5_ET	NDST1	-10.02	4.23	-2.37	0.0303	0.591
FTD	IN_VIP	URGCP	0.27	0.12	2.18	0.0303	0.635
FTD	EN_L5_6_NP	CYB5B	-0.42	0.19	-2.19	0.0303	0.457
FTD	IN_SST	SPATA6L	0.31	0.14	2.18	0.0303	0.56
FTD	EN_L6_IT_1	LSAMP	0.22	0.10	2.19	0.0303	0.546
FTD	EN_L6B	ATG10	-0.35	0.16	-2.19	0.0303	0.505
FTD	IN_PVALB	ABCA9	-0.29	0.13	-2.18	0.0304	0.627
FTD	Endo	CLDND1	-0.53	0.24	-2.18	0.0304	0.524
FTD	EN_L5_6_NP	KDM2B	0.32	0.15	2.19	0.0304	0.457
FTD	IN_PVALB	GAREM1	-0.21	0.10	-2.18	0.0304	0.627
FTD	EN_L2_3_IT	FAM217B	-0.22	0.10	-2.18	0.0304	0.375
FTD	IN_VIP	CTNNBL1	-0.16	0.08	-2.18	0.0304	0.635
FTD	EN_L6_IT_1	FBXO15	0.51	0.24	2.19	0.0304	0.546
FTD	Micro	SRC	-0.51	0.23	-2.18	0.0304	0.734
FTD	EN_L6_CT	PCMTD2	0.27	0.12	2.18	0.0304	0.388
FTD	EN_L5_6_NP	C3orf38	-0.45	0.21	-2.19	0.0304	0.457
FTD	Oligo	GNB1L	0.34	0.15	2.18	0.0304	0.282
FTD	EN_L2_3_IT	MRPL9	-0.26	0.12	-2.18	0.0304	0.375
FTD	Oligo	CXorf58	-0.40	0.18	-2.18	0.0304	0.282
FTD	IN_VIP	AP1S3	-0.44	0.20	-2.18	0.0304	0.635
FTD	IN_ADARB2	ZMYND8	0.21	0.10	2.18	0.0304	0.998
FTD	IN_LAMP5_RELN	ZNF287	-0.44	0.20	-2.18	0.0304	0.725
FTD	Oligo	FOLH1	-0.20	0.09	-2.18	0.0304	0.282
FTD	IN_PVALB	NUP133	-0.22	0.10	-2.18	0.0304	0.627
FTD	Oligo	PCDHGA1	0.38	0.18	2.18	0.0304	0.282
FTD	Astro	GHR	-0.49	0.23	-2.18	0.0304	0.225
FTD	EN_L5_ET	SYT12	7.03	2.97	2.37	0.0304	0.591
FTD	Astro	ANP32A	0.21	0.09	2.18	0.0304	0.225
FTD	EN_L2_3_IT	CYB5R1	-0.27	0.13	-2.18	0.0304	0.375
FTD	EN_L6B	RFLNA	-0.40	0.18	-2.19	0.0304	0.505
FTD	EN_L6_IT_1	GORASP2	0.36	0.16	2.18	0.0304	0.546
FTD	EN_L5_ET	NR6A1	6.55	2.77	2.37	0.0304	0.591
FTD	EN_L6_IT_2	SLC23A2	-0.25	0.11	-2.19	0.0304	0.617
FTD	EN_L5_ET	CAMTA2	10.70	4.52	2.37	0.0304	0.591
FTD	Astro	HKDC1	-0.60	0.28	-2.18	0.0304	0.225
FTD	OPC	ZNF749	-0.34	0.16	-2.18	0.0304	0.361
FTD	IN_LAMP5_RELN	CCBE1	-0.90	0.41	-2.18	0.0304	0.725
FTD	EN_L3_5_IT_3	CYB561A3	-0.39	0.18	-2.18	0.0304	0.5
FTD	EN_L6_CT	PDZD8	-0.30	0.14	-2.18	0.0304	0.388
FTD	IN_VIP	MIDEAS	0.19	0.09	2.18	0.0304	0.635
FTD	EN_L5_6_NP	CLCN4	-0.30	0.14	-2.19	0.0305	0.457
FTD	EN_L2_3_IT	OLR1	-0.60	0.28	-2.18	0.0305	0.375
FTD	Oligo	NCKAP5	0.20	0.09	2.18	0.0305	0.282
FTD	IN_ADARB2	MLLT10	0.16	0.07	2.18	0.0305	0.998
FTD	EN_L6_CT	NAALADL2	-0.27	0.12	-2.18	0.0305	0.388
FTD	IN_ADARB2	TBL1XR1	0.19	0.09	2.18	0.0305	0.998
FTD	OPC	CYP27A1	-0.19	0.09	-2.18	0.0305	0.361
FTD	IN_LAMP5_LHX6	GTF2F1	0.59	0.27	2.18	0.0305	0.773
FTD	EN_L3_5_IT_1	CFTR	-0.50	0.23	-2.18	0.0305	0.454
FTD	EN_L2_3_IT	METAP1D	0.24	0.11	2.18	0.0305	0.375
FTD	IN_SST	BZW1	0.40	0.18	2.18	0.0305	0.562
FTD	Astro	BAIAP3	0.65	0.30	2.18	0.0305	0.225
FTD	EN_L6_IT_2	WDR35	0.48	0.22	2.19	0.0305	0.617
FTD	IN_ADARB2	PLEKHA3	0.34	0.16	2.18	0.0305	0.998
FTD	EN_L5_ET	WDR35	-10.03	4.23	-2.37	0.0305	0.591
FTD	Astro	STIL	-0.28	0.13	-2.18	0.0305	0.225
FTD	IN_PVALB	SLC6A15	-0.25	0.11	-2.18	0.0305	0.627
FTD	IN_LAMP5_RELN	TMEM70	0.48	0.22	2.18	0.0305	0.725
FTD	EN_L6_CT	RABL2A	-0.32	0.15	-2.18	0.0305	0.388
FTD	EN_L6_CT	PRDX6	0.48	0.22	2.18	0.0305	0.388
FTD	OPC	IRF1	-0.40	0.18	-2.18	0.0305	0.361
FTD	EN_L6_IT_2	TRAPPC6B	-0.27	0.12	-2.19	0.0305	0.617
FTD	Oligo	ACTR8	0.23	0.10	2.18	0.0305	0.283
FTD	EN_L5_ET	ATP13A3	6.70	2.83	2.37	0.0305	0.591
FTD	IN_LAMP5_LHX6	DCAF10	-0.22	0.10	-2.18	0.0305	0.773
FTD	Oligo	DYNLL2	0.20	0.09	2.18	0.0305	0.283
FTD	EN_L2_3_IT	SAE1	0.14	0.07	2.18	0.0305	0.375
FTD	IN_LAMP5_LHX6	ZNF577	-0.35	0.16	-2.18	0.0305	0.773
FTD	Oligo	ZNF774	0.27	0.12	2.18	0.0305	0.283
FTD	EN_L6_CT	TAB3	0.35	0.16	2.18	0.0306	0.388
FTD	EN_L6_CT	MAST4	-0.29	0.14	-2.18	0.0306	0.388
FTD	OPC	ATG5	-0.17	0.08	-2.18	0.0306	0.361
FTD	PVM	WDR36	0.98	0.44	2.20	0.0306	1
FTD	EN_L3_5_IT_1	NLRP1	-0.60	0.27	-2.18	0.0306	0.455
FTD	IN_PVALB	RMND1	-0.22	0.10	-2.18	0.0306	0.627
FTD	IN_PVALB_CHC	XPO1	0.29	0.13	2.18	0.0306	0.589
FTD	EN_L6B	PLEKHA5	0.21	0.10	2.18	0.0306	0.507
FTD	OPC	PPIL6	-0.33	0.15	-2.18	0.0306	0.361
FTD	Astro	SEC23B	-0.26	0.12	-2.18	0.0306	0.226
FTD	EN_L2_3_IT	TMUB1	0.27	0.12	2.18	0.0306	0.375
FTD	Astro	MAG	-0.42	0.19	-2.18	0.0306	0.226
FTD	EN_L2_3_IT	PARP2	-0.31	0.14	-2.18	0.0306	0.375
FTD	EN_L6_IT_1	ST6GALNAC5	0.30	0.14	2.18	0.0306	0.546
FTD	EN_L6B	CCM2	-0.43	0.20	-2.18	0.0306	0.507
FTD	EN_L6_IT_1	SLC51A	-0.60	0.28	-2.18	0.0306	0.546
FTD	EN_L6_IT_1	HNRNPH2	0.55	0.25	2.18	0.0306	0.546
FTD	IN_VIP	FGFR4	0.66	0.30	2.18	0.0306	0.635
FTD	OPC	ATP10A	0.80	0.37	2.18	0.0306	0.361
FTD	EN_L6_IT_1	ACTR2	-0.25	0.11	-2.18	0.0306	0.546
FTD	Adaptive	BNC2	-1.90	0.86	-2.20	0.0306	0.795
FTD	EN_L3_5_IT_1	SPDYE5	-0.47	0.22	-2.18	0.0306	0.456
FTD	EN_L2_3_IT	LGALS1	0.59	0.27	2.18	0.0306	0.375
FTD	EN_L3_5_IT_2	BTBD2	0.25	0.11	2.18	0.0306	0.42
FTD	EN_L6_CT	SCYL2	-0.33	0.15	-2.18	0.0306	0.388
FTD	OPC	PNPLA3	-0.61	0.28	-2.18	0.0306	0.361
FTD	Astro	SREBF2	-0.29	0.13	-2.18	0.0306	0.226
FTD	Astro	PTMS	0.33	0.15	2.18	0.0306	0.226
FTD	IN_LAMP5_LHX6	TPTE2	-1.01	0.46	-2.18	0.0306	0.773
FTD	EN_L2_3_IT	CORO2A	-0.27	0.12	-2.18	0.0306	0.375
FTD	IN_SST	SPART	0.19	0.09	2.18	0.0306	0.562
FTD	EN_L3_5_IT_2	CD81	-0.28	0.13	-2.18	0.0306	0.42
FTD	EN_L6_IT_2	GPSM2	-0.65	0.30	-2.18	0.0306	0.617
FTD	EN_L6_CT	RALB	-0.44	0.20	-2.18	0.0307	0.388
FTD	EN_L3_5_IT_3	TMEM69	0.34	0.16	2.18	0.0307	0.503
FTD	Endo	OSBPL9	0.38	0.17	2.18	0.0307	0.524
FTD	EN_L6_IT_1	SLC35E3	0.29	0.14	2.18	0.0307	0.546
FTD	Micro	NAP1L1	0.22	0.10	2.18	0.0307	0.736
FTD	PVM	NCK1	-0.86	0.39	-2.19	0.0307	1
FTD	Oligo	NMT2	0.17	0.08	2.18	0.0307	0.283
FTD	IN_PVALB	AKNAD1	-0.27	0.13	-2.18	0.0307	0.627
FTD	OPC	MSH3	-0.18	0.08	-2.18	0.0307	0.361
FTD	IN_LAMP5_RELN	TNS2	0.50	0.23	2.18	0.0307	0.725
FTD	Astro	RTN4	-0.25	0.12	-2.18	0.0307	0.226
FTD	IN_PVALB	NARS2	-0.23	0.11	-2.18	0.0307	0.627
FTD	Oligo	IMPG2	0.40	0.18	2.18	0.0307	0.283
FTD	IN_PVALB_CHC	STK3	-0.50	0.23	-2.18	0.0307	0.589
FTD	PC	SLC39A11	0.61	0.28	2.18	0.0307	0.795
FTD	EN_L3_5_IT_1	TMEM213	-0.61	0.28	-2.18	0.0307	0.456
FTD	Astro	KLF3	-0.66	0.30	-2.18	0.0307	0.226
FTD	IN_SST	CSTF2	-0.42	0.19	-2.18	0.0307	0.562
FTD	IN_SST	DCTN3	0.46	0.21	2.18	0.0307	0.562
FTD	Astro	NRSN2	-0.28	0.13	-2.18	0.0307	0.226
FTD	IN_VIP	ZNF669	-0.50	0.23	-2.18	0.0307	0.635
FTD	EN_L6_IT_2	PEBP4	-0.67	0.31	-2.18	0.0307	0.617
FTD	IN_PVALB	RGS17	-0.24	0.11	-2.18	0.0307	0.627
FTD	Oligo	DNAJA1	0.30	0.14	2.18	0.0307	0.283
FTD	IN_VIP	HSPA14	-0.25	0.12	-2.18	0.0307	0.635
FTD	IN_PVALB	SLC13A4	0.53	0.24	2.18	0.0307	0.627
FTD	EN_L3_5_IT_2	MAP2	0.15	0.07	2.18	0.0307	0.42
FTD	EN_L6B	VEZT	-0.19	0.09	-2.18	0.0307	0.507
FTD	Oligo	PDCD2	-0.19	0.09	-2.18	0.0307	0.283
FTD	EN_L3_5_IT_2	RALGDS	-0.25	0.11	-2.18	0.0307	0.42
FTD	Micro	AKAP8	-0.27	0.13	-2.18	0.0307	0.736
FTD	IN_LAMP5_RELN	GPR61	-0.50	0.23	-2.18	0.0307	0.725
FTD	EN_L5_ET	SLC9A9	8.85	3.74	2.36	0.0307	0.593
FTD	EN_L6B	B9D1	-0.41	0.19	-2.18	0.0307	0.507
FTD	EN_L6_IT_2	MCRS1	-0.60	0.27	-2.18	0.0307	0.617
FTD	EN_L2_3_IT	DAW1	-0.53	0.24	-2.18	0.0307	0.376
FTD	IN_SST	PEX1	-0.20	0.09	-2.18	0.0307	0.562
FTD	EN_L5_6_NP	SLC35F5	-0.34	0.15	-2.18	0.0307	0.458
FTD	EN_L5_6_NP	RPRD1A	-0.23	0.10	-2.18	0.0307	0.458
FTD	IN_ADARB2	NUBP1	-0.49	0.23	-2.18	0.0307	0.998
FTD	IN_VIP	WWC2	-0.13	0.06	-2.18	0.0307	0.635
FTD	Micro	LRRK2	0.39	0.18	2.18	0.0307	0.736
FTD	Micro	TLN2	-0.27	0.12	-2.18	0.0307	0.736
FTD	EN_L5_6_NP	B3GAT3	-0.50	0.23	-2.18	0.0307	0.458
FTD	Oligo	KBTBD4	-0.26	0.12	-2.18	0.0307	0.283
FTD	IN_SST	KREMEN1	-0.51	0.23	-2.18	0.0307	0.562
FTD	IN_PVALB_CHC	ARFGEF1	0.21	0.10	2.18	0.0307	0.589
FTD	EN_L3_5_IT_2	FANCM	-0.30	0.14	-2.18	0.0307	0.42
FTD	EN_L6_CT	CFAP221	-0.39	0.18	-2.18	0.0308	0.388
FTD	IN_ADARB2	MICU3	-0.19	0.09	-2.18	0.0308	0.998
FTD	EN_L3_5_IT_2	SOCS4	0.27	0.12	2.18	0.0308	0.42
FTD	EN_L5_6_NP	ZNF615	0.71	0.32	2.18	0.0308	0.458
FTD	IN_ADARB2	MYL6B	0.32	0.15	2.18	0.0308	0.998
FTD	IN_PVALB	LGALSL	0.49	0.23	2.18	0.0308	0.627
FTD	OPC	POLM	-0.31	0.14	-2.18	0.0308	0.362
FTD	EN_L5_6_NP	CEP85L	-0.24	0.11	-2.18	0.0308	0.458
FTD	IN_PVALB_CHC	FNDC3A	-0.34	0.16	-2.18	0.0308	0.589
FTD	Oligo	SCAF4	0.13	0.06	2.18	0.0308	0.284
FTD	IN_LAMP5_RELN	FASTKD3	0.51	0.23	2.18	0.0308	0.725
FTD	EN_L6_IT_2	FAXDC2	0.55	0.25	2.18	0.0308	0.617
FTD	Oligo	TMC5	0.40	0.18	2.18	0.0308	0.284
FTD	EN_L6B	MPPE1	-0.50	0.23	-2.18	0.0308	0.507
FTD	PVM	NAA35	0.81	0.37	2.19	0.0308	1
FTD	EN_L3_5_IT_3	CHN1	0.16	0.07	2.18	0.0308	0.504
FTD	Astro	ART4	-0.63	0.29	-2.18	0.0308	0.227
FTD	EN_L2_3_IT	USP11	-0.18	0.08	-2.18	0.0308	0.376
FTD	EN_L2_3_IT	MKNK2	0.34	0.16	2.18	0.0308	0.376
FTD	Micro	ADAP1	-0.50	0.23	-2.18	0.0308	0.736
FTD	OPC	ZNF554	-0.45	0.21	-2.18	0.0308	0.362
FTD	EN_L5_6_NP	SORCS3	1.10	0.50	2.18	0.0308	0.458
FTD	Endo	RAB3GAP2	-0.30	0.14	-2.18	0.0308	0.524
FTD	EN_L2_3_IT	EFCAB7	-0.13	0.06	-2.18	0.0308	0.376
FTD	IN_VIP	SESN2	0.27	0.13	2.18	0.0308	0.635
FTD	IN_PVALB_CHC	AP2A1	-0.40	0.18	-2.18	0.0308	0.589
FTD	EN_L3_5_IT_3	PMS1	0.15	0.07	2.18	0.0308	0.504
FTD	EN_L3_5_IT_2	CATSPERE	-0.32	0.15	-2.18	0.0308	0.42
FTD	EN_L3_5_IT_2	DPF1	0.24	0.11	2.18	0.0308	0.42
FTD	PC	ATG13	-0.54	0.25	-2.18	0.0308	0.795
FTD	Astro	PRIM1	0.43	0.20	2.18	0.0308	0.227
FTD	EN_L3_5_IT_2	CHD3	0.25	0.11	2.18	0.0308	0.42
FTD	EN_L5_6_NP	CLVS1	0.27	0.13	2.18	0.0309	0.458
FTD	IN_VIP	MYH10	-0.12	0.05	-2.18	0.0309	0.635
FTD	EN_L6B	ZNF829	0.45	0.21	2.18	0.0309	0.507
FTD	IN_PVALB_CHC	PIP5K1C	0.44	0.20	2.18	0.0309	0.589
FTD	EN_L6_CT	MTURN	-0.27	0.13	-2.18	0.0309	0.389
FTD	IN_LAMP5_RELN	FANCI	-0.61	0.28	-2.18	0.0309	0.725
FTD	OPC	STX19	-0.57	0.26	-2.17	0.0309	0.362
FTD	Astro	IL17RA	0.32	0.15	2.17	0.0309	0.227
FTD	IN_SST	C12orf4	0.24	0.11	2.18	0.0309	0.562
FTD	Astro	TMEM100	-0.79	0.36	-2.17	0.0309	0.227
FTD	EN_L3_5_IT_1	KIAA1841	0.31	0.14	2.18	0.0309	0.457
FTD	SMC	TMTC1	1.12	0.51	2.22	0.0309	0.997
FTD	EN_L6_IT_1	NR3C2	0.30	0.14	2.18	0.0309	0.548
FTD	EN_L2_3_IT	ENSG00000264187	0.43	0.20	2.18	0.0309	0.376
FTD	IN_PVALB	ZNF117	0.41	0.19	2.18	0.0309	0.629
FTD	EN_L3_5_IT_1	SYT2	-0.54	0.25	-2.18	0.0309	0.457
FTD	EN_L3_5_IT_1	GNL3	-0.32	0.14	-2.18	0.0309	0.457
FTD	EN_L2_3_IT	SCGB2B2	-0.21	0.10	-2.18	0.0309	0.376
FTD	EN_L6_IT_1	SCOC	0.39	0.18	2.18	0.0309	0.548
FTD	EN_L6B	EOGT	-0.58	0.27	-2.18	0.0309	0.507
FTD	Astro	ALG11	-0.25	0.12	-2.17	0.0309	0.227
FTD	EN_L2_3_IT	EDA	0.35	0.16	2.18	0.0309	0.376
FTD	OPC	POLR3E	-0.20	0.09	-2.17	0.0309	0.362
FTD	EN_L6_IT_1	POLR1G	-0.71	0.33	-2.18	0.0309	0.548
FTD	Astro	MOXD1	-0.62	0.28	-2.17	0.0309	0.227
FTD	VLMC	SPTAN1	-0.60	0.28	-2.18	0.0309	1
FTD	OPC	DGAT1	-0.30	0.14	-2.17	0.0309	0.362
FTD	IN_ADARB2	SHISA8	-0.54	0.25	-2.18	0.0309	0.998
FTD	OPC	H6PD	-0.24	0.11	-2.17	0.0309	0.362
FTD	EN_L6B	ZNF777	-0.57	0.26	-2.18	0.0309	0.507
FTD	Astro	CYP4F11	-0.40	0.18	-2.17	0.0309	0.227
FTD	Micro	NPL	0.30	0.14	2.17	0.0309	0.736
FTD	IN_VIP	RNF168	-0.15	0.07	-2.17	0.031	0.635
FTD	EN_L6_IT_2	SPG21	-0.45	0.21	-2.18	0.031	0.618
FTD	IN_VIP	SPATA6L	0.23	0.10	2.17	0.031	0.635
FTD	IN_LAMP5_RELN	ECT2L	-0.51	0.24	-2.17	0.031	0.725
FTD	EN_L6_IT_1	PACRGL	-0.25	0.11	-2.18	0.031	0.548
FTD	IN_VIP	REX1BD	-0.29	0.14	-2.17	0.031	0.635
FTD	SMC	COMMD1	-1.03	0.46	-2.22	0.031	0.997
FTD	IN_VIP	KIAA0586	0.17	0.08	2.17	0.031	0.635
FTD	EN_L3_5_IT_3	BCAR3	-0.33	0.15	-2.17	0.031	0.505
FTD	Oligo	DNAJB13	-0.54	0.25	-2.17	0.031	0.285
FTD	Astro	RERG	-0.40	0.18	-2.17	0.031	0.227
FTD	EN_L5_6_NP	NDFIP1	-0.24	0.11	-2.18	0.031	0.458
FTD	EN_L6_CT	FBXL17	-0.16	0.07	-2.18	0.031	0.39
FTD	IN_SST	RABEP2	0.45	0.21	2.17	0.031	0.562
FTD	EN_L6_IT_2	DCSTAMP	0.92	0.42	2.18	0.031	0.618
FTD	Astro	DNAL1	0.18	0.08	2.17	0.031	0.227
FTD	EN_L2_3_IT	ZNF697	0.20	0.09	2.17	0.031	0.377
FTD	OPC	RBM23	0.23	0.11	2.17	0.031	0.362
FTD	Oligo	MCM2	-0.41	0.19	-2.17	0.031	0.285
FTD	EN_L6B	NKAIN1	-0.67	0.31	-2.18	0.031	0.507
FTD	EN_L2_3_IT	ABHD18	-0.12	0.06	-2.17	0.031	0.377
FTD	EN_L6_CT	DIP2A	-0.23	0.10	-2.18	0.031	0.39
FTD	EN_L3_5_IT_1	MCMBP	0.37	0.17	2.17	0.031	0.458
FTD	IN_LAMP5_RELN	ANKRD6	0.23	0.11	2.17	0.031	0.725
FTD	IN_LAMP5_LHX6	COL6A6	0.77	0.35	2.18	0.031	0.775
FTD	EN_L6_IT_2	CHIC1	-0.28	0.13	-2.18	0.031	0.618
FTD	Oligo	COPA	0.15	0.07	2.17	0.031	0.285
FTD	OPC	EIF3K	0.22	0.10	2.17	0.031	0.362
FTD	EN_L2_3_IT	OVGP1	-0.32	0.15	-2.17	0.031	0.377
FTD	Oligo	IFT22	-0.31	0.14	-2.17	0.031	0.285
FTD	IN_LAMP5_LHX6	METTL4	0.60	0.28	2.18	0.031	0.775
FTD	IN_VIP	DYNC2I2	0.36	0.16	2.17	0.031	0.635
FTD	EN_L5_6_NP	ZFY	0.59	0.27	2.18	0.031	0.458
FTD	Oligo	ITFG1	-0.17	0.08	-2.17	0.031	0.285
FTD	EN_L3_5_IT_3	TMEM163	-0.24	0.11	-2.17	0.031	0.505
FTD	EN_L3_5_IT_3	LPCAT2	-0.65	0.30	-2.17	0.031	0.505
FTD	OPC	PACRGL	-0.18	0.08	-2.17	0.031	0.362
FTD	Oligo	CFTR	-0.38	0.17	-2.17	0.0311	0.285
FTD	Astro	PPP2R5A	-0.18	0.08	-2.17	0.0311	0.228
FTD	OPC	OCIAD2	0.46	0.21	2.17	0.0311	0.362
FTD	EN_L5_6_NP	MICAL3	0.27	0.12	2.18	0.0311	0.458
FTD	EN_L6_CT	METRN	-0.60	0.28	-2.18	0.0311	0.39
FTD	OPC	TMEM220	-0.32	0.15	-2.17	0.0311	0.362
FTD	IN_PVALB_CHC	BACE1	0.39	0.18	2.17	0.0311	0.589
FTD	EN_L6_CT	SETD1B	-0.41	0.19	-2.17	0.0311	0.39
FTD	EN_L6B	DNAJC16	-0.36	0.16	-2.18	0.0311	0.507
FTD	IN_ADARB2	YWHAZ	0.23	0.11	2.17	0.0311	0.998
FTD	EN_L3_5_IT_2	ZNF391	-0.28	0.13	-2.17	0.0311	0.422
FTD	IN_LAMP5_LHX6	TBL1Y	0.68	0.31	2.17	0.0311	0.775
FTD	EN_L3_5_IT_1	MPDZ	0.26	0.12	2.17	0.0311	0.458
FTD	IN_PVALB	RSL1D1	-0.32	0.15	-2.17	0.0311	0.631
FTD	EN_L3_5_IT_1	BANP	0.38	0.17	2.17	0.0311	0.458
FTD	EN_L3_5_IT_3	FUT9	0.19	0.09	2.17	0.0311	0.505
FTD	EN_L6_IT_2	ZNF559-ZNF177	0.54	0.25	2.18	0.0311	0.618
FTD	OPC	RPL32	-0.24	0.11	-2.17	0.0311	0.362
FTD	IN_VIP	ZKSCAN8	-0.25	0.11	-2.17	0.0311	0.635
FTD	EN_L3_5_IT_3	MAP6	0.25	0.11	2.17	0.0311	0.505
FTD	Endo	PHACTR2	-0.53	0.24	-2.17	0.0311	0.524
FTD	IN_LAMP5_LHX6	HABP4	-0.48	0.22	-2.17	0.0311	0.775
FTD	IN_SST	PACC1	0.52	0.24	2.17	0.0311	0.562
FTD	EN_L5_6_NP	TMEM179	-0.88	0.40	-2.18	0.0311	0.458
FTD	EN_L3_5_IT_3	TINF2	-0.51	0.23	-2.17	0.0311	0.505
FTD	EN_L3_5_IT_3	EFNA5	0.20	0.09	2.17	0.0311	0.505
FTD	EN_L3_5_IT_2	POLR2L	0.47	0.22	2.17	0.0311	0.422
FTD	EN_L5_6_NP	LCLAT1	-0.31	0.14	-2.18	0.0311	0.458
FTD	OPC	RPL12	-0.28	0.13	-2.17	0.0311	0.362
FTD	Endo	CCNC	-0.49	0.23	-2.17	0.0311	0.524
FTD	IN_SST	EDF1	0.33	0.15	2.17	0.0312	0.562
FTD	EN_L3_5_IT_1	TECPR1	-0.30	0.14	-2.17	0.0312	0.458
FTD	IN_ADARB2	TRERF1	0.23	0.11	2.17	0.0312	0.998
FTD	IN_VIP	ICAM5	-0.38	0.17	-2.17	0.0312	0.635
FTD	EN_L3_5_IT_2	DMAC1	-0.25	0.12	-2.17	0.0312	0.422
FTD	IN_PVALB	SMARCD2	-0.44	0.20	-2.17	0.0312	0.632
FTD	IN_ADARB2	ENPP3	0.63	0.29	2.17	0.0312	0.998
FTD	IN_SST	RPP25	0.48	0.22	2.17	0.0312	0.562
FTD	EN_L3_5_IT_2	RNMT	-0.17	0.08	-2.17	0.0312	0.422
FTD	EN_L3_5_IT_2	TNFSF13B	0.49	0.22	2.17	0.0312	0.422
FTD	EN_L2_3_IT	ZNF449	-0.37	0.17	-2.17	0.0312	0.378
FTD	OPC	SCN3B	-0.36	0.16	-2.17	0.0312	0.362
FTD	OPC	RAB8A	-0.37	0.17	-2.17	0.0312	0.362
FTD	IN_LAMP5_RELN	VAPA	-0.25	0.11	-2.17	0.0312	0.725
FTD	EN_L2_3_IT	SNAI2	0.73	0.34	2.17	0.0312	0.378
FTD	Astro	KCNIP3	0.40	0.18	2.17	0.0312	0.228
FTD	IN_PVALB_CHC	CCDC91	-0.26	0.12	-2.17	0.0312	0.589
FTD	IN_LAMP5_RELN	ZNF566	0.27	0.12	2.17	0.0312	0.725
FTD	PC	SLC30A9	-0.43	0.20	-2.17	0.0312	0.797
FTD	EN_L6_CT	MCEE	-0.45	0.21	-2.17	0.0312	0.391
FTD	IN_SST	DDRGK1	-0.35	0.16	-2.17	0.0312	0.562
FTD	IN_VIP	GRID2	0.20	0.09	2.17	0.0312	0.635
FTD	Astro	CREB5	0.37	0.17	2.17	0.0312	0.228
FTD	IN_PVALB	RSPRY1	-0.22	0.10	-2.17	0.0312	0.632
FTD	Astro	GAD1	-0.33	0.15	-2.17	0.0312	0.228
FTD	EN_L6_IT_1	WDR13	0.41	0.19	2.17	0.0312	0.549
FTD	EN_L3_5_IT_2	LMO3	0.22	0.10	2.17	0.0312	0.422
FTD	IN_LAMP5_RELN	GPLD1	-0.27	0.12	-2.17	0.0312	0.725
FTD	EN_L3_5_IT_2	GPR39	-0.56	0.26	-2.17	0.0312	0.422
FTD	EN_L6_IT_1	HIPK2	-0.36	0.17	-2.17	0.0312	0.549
FTD	Astro	CEP152	0.32	0.15	2.17	0.0312	0.228
FTD	IN_LAMP5_RELN	ZNF264	-0.32	0.15	-2.17	0.0312	0.725
FTD	Oligo	CPSF4L	-0.57	0.26	-2.17	0.0313	0.286
FTD	Astro	FBXO7	-0.25	0.11	-2.17	0.0313	0.228
FTD	Oligo	MUSK	-0.48	0.22	-2.17	0.0313	0.286
FTD	Astro	PLXNC1	0.24	0.11	2.17	0.0313	0.228
FTD	EN_L5_6_NP	TOP3A	0.37	0.17	2.18	0.0313	0.458
FTD	IN_VIP	SKA2	0.20	0.09	2.17	0.0313	0.635
FTD	Endo	NPIPB4	-0.66	0.30	-2.17	0.0313	0.524
FTD	EN_L5_ET	CAPRIN2	6.03	2.56	2.36	0.0313	0.601
FTD	OPC	KMT5A	0.27	0.12	2.17	0.0313	0.362
FTD	EN_L6_CT	CTSB	-0.29	0.13	-2.17	0.0313	0.391
FTD	OPC	CCNJ	-0.31	0.14	-2.17	0.0313	0.362
FTD	EN_L6_CT	IPO11	-0.25	0.11	-2.17	0.0313	0.391
FTD	IN_SST	ITPRID2	-0.23	0.11	-2.17	0.0313	0.562
FTD	EN_L6_IT_2	ADCY3	-0.33	0.15	-2.18	0.0313	0.619
FTD	OPC	PARP10	0.35	0.16	2.17	0.0313	0.362
FTD	IN_LAMP5_RELN	ZNF432	-0.36	0.17	-2.17	0.0313	0.725
FTD	OPC	CA5B	-0.28	0.13	-2.17	0.0313	0.362
FTD	Oligo	KCTD17	0.24	0.11	2.17	0.0313	0.286
FTD	IN_PVALB	TPT1	0.28	0.13	2.17	0.0313	0.632
FTD	Micro	DCAF5	0.19	0.09	2.17	0.0313	0.736
FTD	Astro	AKR7A2	0.28	0.13	2.17	0.0313	0.228
FTD	EN_L3_5_IT_2	UQCC1	-0.16	0.08	-2.17	0.0313	0.422
FTD	Oligo	H4C8	0.44	0.20	2.17	0.0313	0.286
FTD	IN_SST	CCNT1	-0.28	0.13	-2.17	0.0313	0.562
FTD	IN_VIP	SLC2A6	-0.32	0.15	-2.17	0.0313	0.635
FTD	EN_L6B	NEFM	0.54	0.25	2.17	0.0313	0.507
FTD	Astro	LRRC1	0.21	0.10	2.17	0.0313	0.228
FTD	EN_L6B	ZNF654	0.25	0.11	2.17	0.0313	0.507
FTD	IN_ADARB2	STAT1	-0.50	0.23	-2.17	0.0313	0.998
FTD	EN_L3_5_IT_1	KLF3	-0.80	0.37	-2.17	0.0313	0.46
FTD	EN_L6_IT_1	LACTB2	0.63	0.29	2.17	0.0313	0.549
FTD	Micro	MYRIP	-0.35	0.16	-2.17	0.0313	0.736
FTD	Oligo	ANKRD52	0.18	0.08	2.17	0.0313	0.286
FTD	EN_L6B	YPEL5	0.33	0.15	2.17	0.0313	0.507
FTD	EN_L2_3_IT	HNRNPLL	0.19	0.09	2.17	0.0313	0.379
FTD	IN_ADARB2	DNAJC2	-0.39	0.18	-2.17	0.0313	0.998
FTD	IN_SST	LMBR1	-0.19	0.09	-2.17	0.0313	0.562
FTD	Micro	LSM8	-0.25	0.12	-2.17	0.0313	0.736
FTD	EN_L6_CT	C5AR2	-0.58	0.27	-2.17	0.0313	0.391
FTD	EN_L3_5_IT_2	CALCB	-0.63	0.29	-2.17	0.0313	0.422
FTD	IN_PVALB_CHC	DFFB	0.55	0.26	2.17	0.0313	0.589
FTD	IN_SST	SMOC2	-0.73	0.34	-2.17	0.0313	0.562
FTD	EN_L2_3_IT	VPS54	-0.11	0.05	-2.17	0.0313	0.379
FTD	Micro	RABGGTB	-0.41	0.19	-2.17	0.0314	0.736
FTD	Micro	UBXN7	0.22	0.10	2.17	0.0314	0.736
FTD	EN_L6_IT_2	TTC5	-0.43	0.20	-2.17	0.0314	0.619
FTD	EN_L6_CT	PGAP3	-0.43	0.20	-2.17	0.0314	0.391
FTD	IN_PVALB_CHC	LY6H	-0.64	0.29	-2.17	0.0314	0.589
FTD	EN_L6B	ZBTB43	-0.30	0.14	-2.17	0.0314	0.507
FTD	IN_LAMP5_LHX6	MATK	-0.55	0.25	-2.17	0.0314	0.775
FTD	Micro	CLIP2	0.31	0.14	2.17	0.0314	0.736
FTD	IN_PVALB_CHC	PDGFRL	0.77	0.36	2.17	0.0314	0.589
FTD	VLMC	GPR137C	0.88	0.40	2.18	0.0314	1
FTD	EN_L6B	PSMD5	-0.43	0.20	-2.17	0.0314	0.507
FTD	IN_VIP	WDR25	0.20	0.09	2.17	0.0314	0.635
FTD	EN_L5_6_NP	FGGY	-0.39	0.18	-2.18	0.0314	0.458
FTD	EN_L3_5_IT_1	SKIV2L	0.51	0.24	2.17	0.0314	0.46
FTD	EN_L5_6_NP	ENSG00000266202	-0.52	0.24	-2.18	0.0314	0.458
FTD	EN_L3_5_IT_2	ETFA	-0.27	0.12	-2.17	0.0314	0.422
FTD	EN_L6_IT_1	FAM136A	-0.51	0.23	-2.17	0.0314	0.549
FTD	IN_SST	HNRNPDL	-0.17	0.08	-2.17	0.0314	0.562
FTD	Astro	GSDME	0.33	0.15	2.17	0.0314	0.229
FTD	EN_L5_6_NP	ARHGAP17	-0.31	0.14	-2.18	0.0314	0.458
FTD	EN_L5_6_NP	RALBP1	-0.32	0.15	-2.18	0.0314	0.458
FTD	Oligo	IL31RA	-0.61	0.28	-2.17	0.0314	0.287
FTD	IN_VIP	PSRC1	-0.39	0.18	-2.17	0.0314	0.635
FTD	Astro	SLCO5A1	-0.35	0.16	-2.17	0.0314	0.229
FTD	Astro	C14orf119	0.33	0.15	2.17	0.0314	0.229
FTD	IN_LAMP5_RELN	LRRC4B	0.23	0.11	2.17	0.0314	0.725
FTD	Astro	FGF7	-0.63	0.29	-2.17	0.0314	0.229
FTD	EN_L3_5_IT_2	UBXN7	-0.16	0.08	-2.17	0.0314	0.422
FTD	IN_LAMP5_LHX6	CD2AP	-0.37	0.17	-2.17	0.0314	0.775
FTD	Endo	HNRNPR	-0.37	0.17	-2.17	0.0314	0.524
FTD	EN_L6_IT_2	RABL2A	-0.45	0.20	-2.17	0.0314	0.619
FTD	Oligo	SHROOM2	-0.29	0.14	-2.17	0.0314	0.287
FTD	IN_SST	FBXO21	-0.18	0.08	-2.17	0.0314	0.562
FTD	EN_L3_5_IT_1	TOX4	-0.27	0.12	-2.17	0.0314	0.46
FTD	Oligo	ZNF45	-0.21	0.10	-2.17	0.0314	0.287
FTD	EN_L5_6_NP	STRN	-0.37	0.17	-2.17	0.0314	0.458
FTD	EN_L5_ET	ERC1	-4.63	1.97	-2.35	0.0314	0.603
FTD	IN_VIP	GALNT9	0.24	0.11	2.17	0.0314	0.635
FTD	IN_ADARB2	RPGRIP1L	0.28	0.13	2.17	0.0314	0.998
FTD	IN_SST	CWF19L1	-0.26	0.12	-2.17	0.0314	0.562
FTD	EN_L2_3_IT	TEP1	-0.39	0.18	-2.17	0.0314	0.38
FTD	OPC	ZBTB11	-0.23	0.11	-2.17	0.0315	0.363
FTD	OPC	CCNC	-0.21	0.10	-2.17	0.0315	0.363
FTD	EN_L6B	TMEM62	-0.31	0.14	-2.17	0.0315	0.507
FTD	OPC	COG6	-0.16	0.07	-2.17	0.0315	0.363
FTD	EN_L2_3_IT	BSG	0.17	0.08	2.17	0.0315	0.38
FTD	Astro	TPR	-0.16	0.08	-2.17	0.0315	0.229
FTD	IN_LAMP5_LHX6	KDM6B	0.58	0.27	2.17	0.0315	0.775
FTD	IN_LAMP5_RELN	SEMA5A	-0.72	0.33	-2.17	0.0315	0.725
FTD	EN_L6_IT_1	HNRNPD	0.25	0.11	2.17	0.0315	0.549
FTD	EN_L3_5_IT_1	FAM193A	0.21	0.10	2.17	0.0315	0.46
FTD	EN_L6_IT_1	PPP4R2	0.23	0.11	2.17	0.0315	0.549
FTD	OPC	CYRIB	-0.17	0.08	-2.17	0.0315	0.363
FTD	EN_L6B	PAAF1	-0.45	0.21	-2.17	0.0315	0.507
FTD	SMC	AHI1	-0.96	0.43	-2.21	0.0315	0.997
FTD	EN_L3_5_IT_1	BHLHE41	-0.60	0.28	-2.17	0.0315	0.46
FTD	EN_L6_IT_1	AP3B2	0.23	0.11	2.17	0.0315	0.549
FTD	EN_L3_5_IT_3	VSTM2B	0.30	0.14	2.17	0.0315	0.507
FTD	EN_L6_IT_1	PSEN1	-0.29	0.13	-2.17	0.0315	0.549
FTD	EN_L3_5_IT_2	ZMAT4	0.17	0.08	2.17	0.0315	0.423
FTD	Astro	NOB1	0.46	0.21	2.17	0.0315	0.229
FTD	IN_LAMP5_RELN	PAIP2	0.22	0.10	2.17	0.0315	0.725
FTD	EN_L6_CT	DIAPH1	-0.25	0.12	-2.17	0.0315	0.392
FTD	Oligo	GLRA1	-0.52	0.24	-2.17	0.0315	0.288
FTD	Astro	SLC25A36	-0.20	0.09	-2.17	0.0315	0.229
FTD	IN_SST	TBC1D5	0.17	0.08	2.17	0.0315	0.562
FTD	IN_VIP	PHF2	0.18	0.08	2.17	0.0315	0.635
FTD	IN_PVALB	TMEM140	-0.55	0.25	-2.17	0.0315	0.636
FTD	EN_L6_CT	CADM1	0.35	0.16	2.17	0.0315	0.392
FTD	Endo	EWSR1	-0.38	0.17	-2.17	0.0315	0.524
FTD	EN_L2_3_IT	ZNF592	0.16	0.07	2.17	0.0315	0.38
FTD	EN_L3_5_IT_2	PLXNB1	-0.58	0.27	-2.17	0.0315	0.423
FTD	IN_SST	YTHDC2	-0.16	0.07	-2.17	0.0316	0.562
FTD	OPC	SLC3A2	-0.24	0.11	-2.17	0.0316	0.363
FTD	EN_L2_3_IT	SUCO	-0.14	0.06	-2.17	0.0316	0.38
FTD	Astro	TSGA10	0.21	0.10	2.17	0.0316	0.229
FTD	OPC	SLCO1C1	-0.57	0.26	-2.17	0.0316	0.363
FTD	Oligo	ZNF213	-0.29	0.13	-2.17	0.0316	0.288
FTD	EN_L5_6_NP	STK32C	-0.51	0.24	-2.17	0.0316	0.459
FTD	PVM	COLGALT1	-0.76	0.35	-2.18	0.0316	1
FTD	EN_L6_CT	PHF20L1	-0.20	0.09	-2.17	0.0316	0.392
FTD	EN_L3_5_IT_2	DOCK7	-0.17	0.08	-2.17	0.0316	0.423
FTD	EN_L5_ET	MACF1	-4.77	2.03	-2.35	0.0316	0.603
FTD	IN_SST	UQCR10	0.34	0.15	2.17	0.0316	0.562
FTD	EN_L2_3_IT	MTHFS	0.35	0.16	2.17	0.0316	0.38
FTD	EN_L3_5_IT_3	COL24A1	-0.53	0.24	-2.17	0.0316	0.507
FTD	Oligo	NIFK	-0.18	0.08	-2.17	0.0316	0.288
FTD	Oligo	DACH1	0.45	0.21	2.17	0.0316	0.288
FTD	EN_L3_5_IT_2	TEX29	0.57	0.26	2.17	0.0316	0.423
FTD	IN_PVALB_CHC	MAP2K6	0.85	0.39	2.17	0.0316	0.589
FTD	IN_VIP	RADIL	0.28	0.13	2.17	0.0316	0.635
FTD	Micro	OGFOD3	-0.44	0.20	-2.17	0.0316	0.736
FTD	EN_L6_CT	WWTR1	-0.58	0.27	-2.17	0.0316	0.392
FTD	EN_L5_6_NP	FAM153B	0.56	0.26	2.17	0.0316	0.459
FTD	EN_L3_5_IT_3	ZNF596	-0.35	0.16	-2.17	0.0316	0.507
FTD	EN_L5_ET	CNIH3	-5.85	2.49	-2.35	0.0316	0.603
FTD	EN_L3_5_IT_3	PMPCB	0.20	0.09	2.17	0.0317	0.507
FTD	Astro	RPL4	-0.22	0.10	-2.16	0.0317	0.23
FTD	IN_SST	MRPS18A	0.47	0.22	2.17	0.0317	0.562
FTD	Oligo	KCNS1	-0.56	0.26	-2.16	0.0317	0.288
FTD	IN_VIP	PIP4P1	-0.27	0.12	-2.17	0.0317	0.635
FTD	OPC	PROM1	-0.44	0.20	-2.16	0.0317	0.363
FTD	OPC	HADHB	-0.18	0.08	-2.16	0.0317	0.363
FTD	EN_L2_3_IT	MAGI1	0.13	0.06	2.17	0.0317	0.38
FTD	Astro	DNAJB7	-0.61	0.28	-2.16	0.0317	0.23
FTD	IN_VIP	SUMO1	0.17	0.08	2.17	0.0317	0.635
FTD	IN_LAMP5_RELN	ZBTB40	0.40	0.18	2.17	0.0317	0.725
FTD	EN_L3_5_IT_1	ZDHHC14	0.32	0.15	2.17	0.0317	0.462
FTD	Oligo	SLC27A4	0.21	0.10	2.16	0.0317	0.288
FTD	EN_L6_IT_1	SCFD1	-0.22	0.10	-2.17	0.0317	0.549
FTD	EN_L3_5_IT_2	SGCE	-0.17	0.08	-2.17	0.0317	0.423
FTD	EN_L3_5_IT_2	ORC3	-0.19	0.09	-2.17	0.0317	0.423
FTD	EN_L6_IT_1	SLC39A14	0.32	0.15	2.17	0.0317	0.549
FTD	Astro	FCGBP	0.46	0.21	2.16	0.0317	0.23
FTD	EN_L6B	LAMC3	-0.52	0.24	-2.17	0.0317	0.507
FTD	EN_L3_5_IT_2	SNX31	0.79	0.36	2.17	0.0317	0.423
FTD	EN_L2_3_IT	TUBGCP5	-0.22	0.10	-2.16	0.0317	0.38
FTD	Oligo	ZBTB40	0.20	0.09	2.16	0.0317	0.288
FTD	EN_L6_IT_1	PPP2R3C	0.34	0.16	2.17	0.0317	0.549
FTD	IN_VIP	MAN2A2	-0.22	0.10	-2.16	0.0317	0.635
FTD	IN_ADARB2	SKI	0.28	0.13	2.17	0.0317	0.998
FTD	IN_PVALB_CHC	ADGRA1	0.30	0.14	2.17	0.0317	0.589
FTD	EN_L6_IT_1	VSTM2A	0.71	0.33	2.17	0.0317	0.549
FTD	IN_SST	NCR3LG1	-0.34	0.16	-2.17	0.0317	0.562
FTD	IN_PVALB	LRRC24	0.55	0.25	2.16	0.0317	0.638
FTD	EN_L2_3_IT	RCVRN	0.62	0.28	2.16	0.0317	0.38
FTD	Astro	GABRE	-1.40	0.65	-2.16	0.0317	0.23
FTD	Astro	CCM2	-0.17	0.08	-2.16	0.0317	0.23
FTD	EN_L3_5_IT_2	HNRNPF	-0.22	0.10	-2.16	0.0317	0.423
FTD	IN_VIP	MICU2	-0.13	0.06	-2.16	0.0317	0.635
FTD	Astro	SMAD1	0.34	0.16	2.16	0.0318	0.23
FTD	EN_L3_5_IT_3	SPESP1	0.28	0.13	2.17	0.0318	0.507
FTD	IN_PVALB	CLTC	-0.19	0.09	-2.16	0.0318	0.638
FTD	EN_L5_6_NP	MYEF2	-0.23	0.11	-2.17	0.0318	0.46
FTD	EN_L6_CT	HECW1	-0.18	0.09	-2.17	0.0318	0.393
FTD	EN_L3_5_IT_1	ZNF710	-0.33	0.15	-2.17	0.0318	0.463
FTD	Endo	VPS4B	-0.52	0.24	-2.17	0.0318	0.524
FTD	EN_L6_IT_2	OPTN	-0.31	0.14	-2.17	0.0318	0.619
FTD	EN_L2_3_IT	SLITRK2	-0.22	0.10	-2.16	0.0318	0.38
FTD	EN_L6_CT	KPNA3	-0.25	0.12	-2.17	0.0318	0.393
FTD	EN_L6B	TMTC4	-0.67	0.31	-2.17	0.0318	0.507
FTD	Oligo	CLCA2	-0.47	0.22	-2.16	0.0318	0.288
FTD	IN_VIP	SEC23B	-0.24	0.11	-2.16	0.0318	0.635
FTD	Oligo	TSEN15	0.18	0.09	2.16	0.0318	0.288
FTD	EN_L3_5_IT_3	GPC1	-0.31	0.14	-2.16	0.0318	0.507
FTD	EN_L2_3_IT	PWP1	-0.15	0.07	-2.16	0.0318	0.38
FTD	IN_PVALB_CHC	CCNJL	-0.51	0.24	-2.17	0.0318	0.589
FTD	OPC	MYH14	-0.20	0.09	-2.16	0.0318	0.364
FTD	EN_L3_5_IT_3	DDX56	0.34	0.16	2.16	0.0318	0.507
FTD	EN_L3_5_IT_3	CCDC91	-0.17	0.08	-2.16	0.0318	0.507
FTD	EN_L3_5_IT_3	PXK	0.18	0.08	2.16	0.0318	0.507
FTD	EN_L3_5_IT_2	RINT1	-0.24	0.11	-2.16	0.0318	0.423
FTD	EN_L3_5_IT_3	SNX31	0.83	0.38	2.16	0.0318	0.507
FTD	EN_L2_3_IT	MDN1	-0.12	0.06	-2.16	0.0318	0.38
FTD	EN_L6_IT_2	USP1	-0.50	0.23	-2.17	0.0318	0.619
FTD	EN_L5_ET	CCDC59	9.23	3.94	2.35	0.0318	0.603
FTD	EN_L6B	TNIP1	-0.65	0.30	-2.17	0.0318	0.507
FTD	OPC	UHRF2	-0.49	0.22	-2.16	0.0318	0.364
FTD	EN_L3_5_IT_3	STXBP5	0.15	0.07	2.16	0.0318	0.507
FTD	Astro	DTX2	0.35	0.16	2.16	0.0318	0.23
FTD	Micro	SIN3B	-0.26	0.12	-2.16	0.0318	0.736
FTD	OPC	SNRPB2	-0.23	0.11	-2.16	0.0318	0.364
FTD	Astro	PBX3	0.35	0.16	2.16	0.0318	0.23
FTD	EN_L3_5_IT_1	AGAP3	0.20	0.09	2.16	0.0318	0.463
FTD	IN_ADARB2	SFXN1	-0.24	0.11	-2.16	0.0318	0.998
FTD	Oligo	IBA57	0.30	0.14	2.16	0.0318	0.289
FTD	IN_LAMP5_LHX6	PCNX4	-0.28	0.13	-2.16	0.0318	0.775
FTD	EN_L6_IT_1	STX19	-0.65	0.30	-2.17	0.0318	0.55
FTD	EN_L2_3_IT	MRM3	0.28	0.13	2.16	0.0318	0.38
FTD	IN_SST	ZNF239	0.51	0.23	2.16	0.0318	0.562
FTD	Astro	GPR108	0.37	0.17	2.16	0.0318	0.23
FTD	IN_LAMP5_RELN	POLD3	-0.32	0.15	-2.16	0.0318	0.725
FTD	IN_VIP	LINC02210-CRHR1	-0.45	0.21	-2.16	0.0318	0.635
FTD	EN_L6_IT_1	ZNF667	-0.34	0.16	-2.17	0.0319	0.55
FTD	EN_L2_3_IT	MPND	0.25	0.11	2.16	0.0319	0.38
FTD	IN_ADARB2	ESF1	0.29	0.13	2.16	0.0319	0.998
FTD	EN_L5_ET	TCEA1	10.21	4.35	2.35	0.0319	0.603
FTD	IN_PVALB_CHC	ABCB7	-0.38	0.18	-2.16	0.0319	0.589
FTD	EN_L3_5_IT_1	CNOT4	0.20	0.09	2.16	0.0319	0.463
FTD	EN_L2_3_IT	FAM71F2	0.31	0.14	2.16	0.0319	0.38
FTD	EN_L6_IT_2	LCORL	-0.36	0.17	-2.17	0.0319	0.619
FTD	EN_L2_3_IT	CEP19	0.26	0.12	2.16	0.0319	0.38
FTD	IN_VIP	SMCHD1	-0.13	0.06	-2.16	0.0319	0.635
FTD	Astro	CNP	-0.26	0.12	-2.16	0.0319	0.23
FTD	IN_PVALB_CHC	SLC35B4	-0.40	0.18	-2.16	0.0319	0.589
FTD	EN_L2_3_IT	EFNB1	0.47	0.22	2.16	0.0319	0.38
FTD	EN_L3_5_IT_3	RAI14	-0.48	0.22	-2.16	0.0319	0.507
FTD	Micro	CTTN	-0.48	0.22	-2.16	0.0319	0.736
FTD	EN_L3_5_IT_3	BACH2	-0.31	0.14	-2.16	0.0319	0.507
FTD	OPC	C1orf198	-0.43	0.20	-2.16	0.0319	0.364
FTD	IN_VIP	TEX30	-0.33	0.15	-2.16	0.0319	0.635
FTD	IN_PVALB_CHC	KANSL2	0.57	0.26	2.16	0.0319	0.589
FTD	Astro	SFI1	0.18	0.08	2.16	0.0319	0.23
FTD	Astro	CENATAC	-0.21	0.10	-2.16	0.0319	0.23
FTD	EN_L3_5_IT_3	LRIG3	0.65	0.30	2.16	0.0319	0.507
FTD	EN_L6B	ADAM10	-0.24	0.11	-2.17	0.0319	0.507
FTD	EN_L2_3_IT	EMILIN3	-0.70	0.33	-2.16	0.0319	0.38
FTD	IN_PVALB	DNAI1	0.33	0.15	2.16	0.0319	0.639
FTD	EN_L2_3_IT	KIF20B	-0.26	0.12	-2.16	0.0319	0.38
FTD	EN_L3_5_IT_2	INHA	-0.50	0.23	-2.16	0.0319	0.423
FTD	Oligo	PRELID1	-0.24	0.11	-2.16	0.0319	0.289
FTD	EN_L3_5_IT_1	ANKUB1	-0.49	0.23	-2.16	0.0319	0.463
FTD	EN_L6_CT	CFAP100	0.51	0.24	2.16	0.0319	0.394
FTD	IN_LAMP5_RELN	FBXL20	0.16	0.07	2.16	0.0319	0.725
FTD	EN_L3_5_IT_1	CADPS2	-0.60	0.28	-2.16	0.0319	0.463
FTD	Endo	HSPA5	1.03	0.47	2.16	0.0319	0.524
FTD	EN_L3_5_IT_3	KLHL23	-0.19	0.09	-2.16	0.0319	0.507
FTD	IN_LAMP5_LHX6	SUPT6H	-0.37	0.17	-2.16	0.0319	0.775
FTD	OPC	ARFRP1	-0.30	0.14	-2.16	0.0319	0.365
FTD	EN_L3_5_IT_3	TAMALIN	-0.51	0.24	-2.16	0.0319	0.507
FTD	EN_L3_5_IT_3	MXD4	0.29	0.14	2.16	0.0319	0.507
FTD	IN_SST	RAD54L2	-0.22	0.10	-2.16	0.032	0.562
FTD	EN_L6B	MSANTD2	-0.40	0.19	-2.17	0.032	0.507
FTD	EN_L6B	ZKSCAN8	-0.44	0.20	-2.17	0.032	0.507
FTD	IN_PVALB_CHC	CUEDC1	0.52	0.24	2.16	0.032	0.589
FTD	EN_L6_IT_2	HMGXB4	-0.52	0.24	-2.17	0.032	0.619
FTD	Astro	NYAP1	0.25	0.12	2.16	0.032	0.231
FTD	IN_SST	NDUFA10	-0.19	0.09	-2.16	0.032	0.562
FTD	EN_L6_CT	ILRUN	-0.25	0.12	-2.16	0.032	0.394
FTD	EN_L3_5_IT_2	RABEPK	-0.32	0.15	-2.16	0.032	0.423
FTD	IN_SST	SHLD1	0.35	0.16	2.16	0.032	0.562
FTD	Oligo	WDR64	-0.51	0.24	-2.16	0.032	0.29
FTD	Astro	MT-CO3	-0.17	0.08	-2.16	0.032	0.231
FTD	EN_L3_5_IT_2	CYP20A1	-0.27	0.12	-2.16	0.032	0.423
FTD	IN_PVALB	VRK1	-0.23	0.11	-2.16	0.032	0.639
FTD	Micro	CARHSP1	0.70	0.32	2.16	0.032	0.736
FTD	EN_L6_CT	TMEM150C	-0.35	0.16	-2.16	0.032	0.394
FTD	IN_PVALB_CHC	RRP1B	-0.52	0.24	-2.16	0.032	0.589
FTD	EN_L6_IT_2	ZNF30	-0.50	0.23	-2.17	0.032	0.619
FTD	EN_L3_5_IT_3	SUGP2	-0.17	0.08	-2.16	0.032	0.507
FTD	IN_LAMP5_RELN	MDN1	-0.20	0.09	-2.16	0.032	0.725
FTD	EN_L3_5_IT_2	TENM2	-0.22	0.10	-2.16	0.032	0.423
FTD	IN_VIP	TMEM128	-0.29	0.13	-2.16	0.032	0.635
FTD	EN_L6_CT	GATAD1	-0.36	0.16	-2.16	0.032	0.394
FTD	EN_L5_ET	SEPTIN6	-7.97	3.40	-2.34	0.032	0.604
FTD	EN_L3_5_IT_2	NAA35	-0.16	0.08	-2.16	0.032	0.423
FTD	PC	FRMD3	-0.35	0.16	-2.16	0.032	0.812
FTD	IN_VIP	STAP2	-0.47	0.22	-2.16	0.032	0.635
FTD	EN_L3_5_IT_2	ITM2A	-0.44	0.20	-2.16	0.032	0.423
FTD	IN_LAMP5_RELN	UBLCP1	-0.29	0.14	-2.16	0.032	0.725
FTD	EN_L2_3_IT	PRELP	0.50	0.23	2.16	0.032	0.381
FTD	EN_L6B	RPS14	-0.36	0.17	-2.17	0.032	0.507
FTD	IN_SST	AGO3	-0.13	0.06	-2.16	0.032	0.562
FTD	EN_L6_CT	BSDC1	-0.26	0.12	-2.16	0.032	0.394
FTD	EN_L6_IT_2	NMNAT1	-0.58	0.27	-2.17	0.032	0.619
FTD	IN_SST	DNAJC1	0.23	0.11	2.16	0.032	0.562
FTD	EN_L3_5_IT_1	GPLD1	-0.33	0.15	-2.16	0.0321	0.464
FTD	EN_L3_5_IT_2	TIMM17A	-0.30	0.14	-2.16	0.0321	0.423
FTD	IN_SST	AIFM1	-0.41	0.19	-2.16	0.0321	0.562
FTD	Oligo	HDAC9	0.26	0.12	2.16	0.0321	0.29
FTD	EN_L3_5_IT_2	AMY2B	-0.21	0.10	-2.16	0.0321	0.423
FTD	IN_PVALB	OLFM3	0.47	0.22	2.16	0.0321	0.639
FTD	EN_L2_3_IT	GPRC5B	-0.32	0.15	-2.16	0.0321	0.381
FTD	Micro	PARP8	0.23	0.10	2.16	0.0321	0.736
FTD	EN_L6B	LUZP2	0.36	0.17	2.16	0.0321	0.507
FTD	IN_PVALB	ERBIN	-0.17	0.08	-2.16	0.0321	0.639
FTD	EN_L3_5_IT_3	GCH1	-0.50	0.23	-2.16	0.0321	0.507
FTD	IN_PVALB_CHC	TXNRD2	-0.73	0.34	-2.16	0.0321	0.589
FTD	OPC	CNNM4	-0.26	0.12	-2.16	0.0321	0.366
FTD	Astro	EPB41L5	-0.16	0.08	-2.16	0.0321	0.231
FTD	EN_L6_IT_2	M6PR	-0.50	0.23	-2.16	0.0321	0.619
FTD	EN_L5_6_NP	OGA	-0.25	0.12	-2.17	0.0321	0.463
FTD	IN_PVALB_CHC	POMT1	-0.54	0.25	-2.16	0.0321	0.589
FTD	EN_L2_3_IT	CLPX	-0.13	0.06	-2.16	0.0321	0.381
FTD	IN_SST	MLH3	-0.20	0.09	-2.16	0.0321	0.562
FTD	EN_L5_6_NP	RIT2	0.51	0.24	2.17	0.0321	0.463
FTD	IN_PVALB	EPM2A	-0.27	0.13	-2.16	0.0321	0.639
FTD	EN_L3_5_IT_3	RCCD1	0.40	0.18	2.16	0.0321	0.507
FTD	IN_PVALB_CHC	DYNLL2	-0.50	0.23	-2.16	0.0321	0.589
FTD	EN_L2_3_IT	BDP1	-0.15	0.07	-2.16	0.0321	0.381
FTD	EN_L6_CT	CLTCL1	-0.45	0.21	-2.16	0.0321	0.394
FTD	Astro	VSTM2A	-0.59	0.27	-2.16	0.0321	0.231
FTD	Endo	BICD1	-0.38	0.18	-2.16	0.0321	0.524
FTD	EN_L2_3_IT	PMPCB	0.18	0.08	2.16	0.0321	0.381
FTD	Astro	CNTN6	-0.45	0.21	-2.16	0.0321	0.231
FTD	IN_ADARB2	COL10A1	-0.72	0.33	-2.16	0.0321	0.998
FTD	IN_PVALB	ADPGK	-0.26	0.12	-2.16	0.0321	0.639
FTD	OPC	ETFDH	-0.21	0.10	-2.16	0.0321	0.366
FTD	EN_L3_5_IT_2	TSPAN31	0.35	0.16	2.16	0.0321	0.423
FTD	OPC	CC2D2B	-0.43	0.20	-2.16	0.0321	0.366
FTD	IN_LAMP5_RELN	ECI1	0.53	0.24	2.16	0.0321	0.725
FTD	EN_L6_CT	KIAA0319L	-0.21	0.10	-2.16	0.0321	0.394
FTD	EN_L3_5_IT_3	FCHSD1	-0.63	0.29	-2.16	0.0321	0.507
FTD	IN_VIP	PTCD3	-0.14	0.07	-2.16	0.0321	0.635
FTD	EN_L6B	LIPE	-0.55	0.25	-2.16	0.0321	0.507
FTD	EN_L3_5_IT_2	ABCC11	0.62	0.29	2.16	0.0321	0.423
FTD	EN_L5_6_NP	TSPAN13	-0.37	0.17	-2.17	0.0321	0.463
FTD	EN_L6B	REX1BD	-0.43	0.20	-2.16	0.0321	0.507
FTD	IN_VIP	PSMB7	-0.20	0.09	-2.16	0.0321	0.635
FTD	IN_LAMP5_LHX6	M6PR	-0.41	0.19	-2.16	0.0321	0.775
FTD	Micro	HDAC6	-0.29	0.14	-2.16	0.0321	0.736
FTD	EN_L6B	RIC3	-0.27	0.12	-2.16	0.0321	0.507
FTD	VLMC	HEPH	0.59	0.27	2.17	0.0321	1
FTD	Astro	CEP162	0.22	0.10	2.16	0.0322	0.231
FTD	Endo	PLA2G4A	0.87	0.40	2.16	0.0322	0.524
FTD	EN_L6_IT_1	DNA2	0.45	0.21	2.16	0.0322	0.554
FTD	Micro	THUMPD1	-0.34	0.16	-2.16	0.0322	0.736
FTD	EN_L5_6_NP	ARHGAP25	0.97	0.45	2.17	0.0322	0.463
FTD	Astro	ARNT2	0.19	0.09	2.16	0.0322	0.231
FTD	IN_VIP	SLC11A2	-0.19	0.09	-2.16	0.0322	0.635
FTD	Oligo	ENSG00000285458	-0.21	0.10	-2.16	0.0322	0.291
FTD	IN_PVALB_CHC	MAT2B	-0.67	0.31	-2.16	0.0322	0.589
FTD	IN_PVALB	PLEKHH1	-0.20	0.09	-2.16	0.0322	0.639
FTD	EN_L6_IT_2	PLP1	-0.51	0.24	-2.16	0.0322	0.619
FTD	OPC	MCAM	-0.39	0.18	-2.16	0.0322	0.366
FTD	EN_L6_IT_2	DAZAP2	-0.55	0.26	-2.16	0.0322	0.619
FTD	EN_L3_5_IT_3	SSNA1	0.38	0.18	2.16	0.0322	0.507
FTD	IN_PVALB_CHC	TSEN2	-0.35	0.16	-2.16	0.0322	0.589
FTD	EN_L2_3_IT	WDR1	0.29	0.14	2.16	0.0322	0.381
FTD	IN_VIP	CDK9	-0.32	0.15	-2.16	0.0322	0.635
FTD	EN_L3_5_IT_2	NPHP4	-0.20	0.09	-2.16	0.0322	0.423
FTD	Adaptive	OSBPL8	0.79	0.36	2.18	0.0322	0.795
FTD	EN_L3_5_IT_1	MPPE1	-0.37	0.17	-2.16	0.0322	0.465
FTD	Oligo	LRRC1	0.32	0.15	2.16	0.0322	0.291
FTD	EN_L6_IT_2	PDIA2	0.48	0.22	2.16	0.0322	0.619
FTD	Oligo	PIK3C3	0.12	0.05	2.16	0.0322	0.291
FTD	EN_L3_5_IT_2	SERPING1	-0.30	0.14	-2.16	0.0322	0.423
FTD	EN_L3_5_IT_1	ZNF609	0.21	0.09	2.16	0.0322	0.465
FTD	EN_L3_5_IT_3	CLEC2L	-0.34	0.16	-2.16	0.0322	0.507
FTD	EN_L5_ET	CARS1	8.35	3.57	2.34	0.0322	0.606
FTD	EN_L2_3_IT	ART3	-0.41	0.19	-2.16	0.0322	0.381
FTD	Oligo	TST	-0.34	0.16	-2.16	0.0322	0.291
FTD	Oligo	AIF1L	-0.25	0.11	-2.16	0.0322	0.291
FTD	EN_L6B	RAB39A	0.73	0.34	2.16	0.0322	0.507
FTD	IN_VIP	ORC2	-0.17	0.08	-2.16	0.0322	0.635
FTD	EN_L6B	RAB2B	-0.51	0.23	-2.16	0.0322	0.507
FTD	IN_SST	ANKRD23	-0.30	0.14	-2.16	0.0322	0.564
FTD	EN_L6_IT_2	ALG6	-0.41	0.19	-2.16	0.0322	0.619
FTD	EN_L2_3_IT	RBM4B	-0.35	0.16	-2.16	0.0322	0.381
FTD	EN_L2_3_IT	PCED1A	0.23	0.11	2.16	0.0322	0.381
FTD	EN_L6_CT	MBIP	0.34	0.16	2.16	0.0322	0.395
FTD	VLMC	EIF4A2	-0.55	0.25	-2.17	0.0323	1
FTD	IN_LAMP5_RELN	ST7L	0.22	0.10	2.16	0.0323	0.725
FTD	Endo	ZRANB2	-0.33	0.15	-2.16	0.0323	0.524
FTD	EN_L3_5_IT_2	GSTM4	-0.38	0.18	-2.16	0.0323	0.423
FTD	Oligo	EXOSC2	0.18	0.08	2.16	0.0323	0.291
FTD	EN_L5_6_NP	ATP9A	-0.21	0.10	-2.16	0.0323	0.463
FTD	Micro	PID1	-0.66	0.31	-2.16	0.0323	0.736
FTD	EN_L3_5_IT_2	ACOT6	0.47	0.22	2.16	0.0323	0.423
FTD	EN_L6_IT_1	BRK1	-0.37	0.17	-2.16	0.0323	0.556
FTD	IN_PVALB_CHC	BEX2	-0.41	0.19	-2.16	0.0323	0.589
FTD	Astro	GABRR2	0.62	0.29	2.16	0.0323	0.232
FTD	EN_L2_3_IT	SNTA1	0.22	0.10	2.16	0.0323	0.382
FTD	IN_LAMP5_LHX6	ENSG00000269026	-0.69	0.32	-2.16	0.0323	0.775
FTD	IN_LAMP5_RELN	SRD5A1	-0.38	0.18	-2.16	0.0323	0.725
FTD	EN_L5_6_NP	ARHGAP15	-0.97	0.45	-2.16	0.0323	0.463
FTD	OPC	GRIA3	0.18	0.08	2.16	0.0323	0.367
FTD	EN_L6_CT	CSRNP3	0.16	0.08	2.16	0.0323	0.395
FTD	EN_L3_5_IT_1	AMIGO2	0.56	0.26	2.16	0.0323	0.465
FTD	IN_LAMP5_RELN	EPB41L3	0.23	0.11	2.16	0.0323	0.725
FTD	Endo	GOLGA4	-0.38	0.18	-2.16	0.0323	0.524
FTD	IN_PVALB	ARMCX3	-0.28	0.13	-2.16	0.0323	0.639
FTD	IN_LAMP5_RELN	GAREM1	-0.25	0.12	-2.16	0.0323	0.725
FTD	EN_L3_5_IT_2	CSTF2	-0.35	0.16	-2.16	0.0323	0.423
FTD	Adaptive	PPP1CB	1.19	0.55	2.18	0.0323	0.795
FTD	EN_L3_5_IT_2	ACYP2	-0.20	0.09	-2.16	0.0323	0.423
FTD	EN_L3_5_IT_1	TMEM184C	-0.32	0.15	-2.16	0.0323	0.465
FTD	Astro	KRBOX4	0.17	0.08	2.16	0.0323	0.232
FTD	Astro	GLYAT	-0.54	0.25	-2.16	0.0323	0.232
FTD	EN_L3_5_IT_3	CLHC1	0.35	0.16	2.16	0.0323	0.508
FTD	EN_L6_IT_1	KIF13A	0.36	0.17	2.16	0.0323	0.556
FTD	EN_L3_5_IT_2	MMP17	0.32	0.15	2.16	0.0323	0.423
FTD	Micro	CPM	0.59	0.28	2.16	0.0323	0.736
FTD	PC	RAC1	-0.41	0.19	-2.16	0.0323	0.813
FTD	EN_L6_IT_2	RRAS2	0.37	0.17	2.16	0.0323	0.619
FTD	IN_LAMP5_RELN	PABIR2	-0.44	0.20	-2.16	0.0324	0.725
FTD	EN_L6_CT	PDE8A	-0.34	0.16	-2.16	0.0324	0.395
FTD	EN_L6B	CFAP221	-0.41	0.19	-2.16	0.0324	0.507
FTD	IN_SST	PTP4A2	0.35	0.16	2.16	0.0324	0.564
FTD	Micro	INSIG1	-0.66	0.30	-2.16	0.0324	0.736
FTD	OPC	CFAP298-TCP10L	-0.38	0.18	-2.16	0.0324	0.367
FTD	EN_L3_5_IT_3	CEP162	0.22	0.10	2.16	0.0324	0.508
FTD	IN_SST	ZNF777	-0.36	0.17	-2.16	0.0324	0.564
FTD	IN_VIP	ECI2	-0.28	0.13	-2.16	0.0324	0.635
FTD	EN_L3_5_IT_1	BACH1	-0.44	0.21	-2.16	0.0324	0.466
FTD	EN_L3_5_IT_2	ARNT2	-0.19	0.09	-2.16	0.0324	0.423
FTD	IN_VIP	CYTH1	-0.13	0.06	-2.16	0.0324	0.635
FTD	IN_LAMP5_LHX6	PEBP4	-0.63	0.29	-2.16	0.0324	0.775
FTD	IN_PVALB	PAXBP1	-0.17	0.08	-2.16	0.0324	0.639
FTD	IN_PVALB_CHC	WBP4	-0.48	0.22	-2.16	0.0324	0.59
FTD	IN_VIP	WDR7	-0.10	0.05	-2.16	0.0324	0.635
FTD	EN_L2_3_IT	DNAH9	-0.19	0.09	-2.16	0.0324	0.382
FTD	EN_L2_3_IT	SECISBP2L	-0.13	0.06	-2.16	0.0324	0.382
FTD	Astro	ZNF804A	-0.50	0.23	-2.16	0.0324	0.233
FTD	IN_SST	NUP133	-0.25	0.12	-2.16	0.0324	0.564
FTD	Oligo	STK32B	0.33	0.15	2.16	0.0324	0.292
FTD	Oligo	PPL	-0.32	0.15	-2.16	0.0324	0.292
FTD	EN_L6B	APP	0.19	0.09	2.16	0.0324	0.507
FTD	EN_L2_3_IT	ASAH1	-0.16	0.07	-2.16	0.0324	0.382
FTD	EN_L5_6_NP	MAST1	0.30	0.14	2.16	0.0324	0.463
FTD	IN_VIP	MYO6	-0.15	0.07	-2.16	0.0324	0.635
FTD	IN_ADARB2	TMEM201	0.56	0.26	2.16	0.0324	0.998
FTD	IN_LAMP5_RELN	NSD1	0.18	0.08	2.16	0.0324	0.725
FTD	EN_L5_ET	IPO11	-6.36	2.72	-2.34	0.0324	0.608
FTD	EN_L3_5_IT_2	NFYA	-0.38	0.18	-2.16	0.0324	0.423
FTD	EN_L6_IT_1	CAMK2N1	0.35	0.16	2.16	0.0324	0.556
FTD	EN_L3_5_IT_2	ACTR2	-0.19	0.09	-2.16	0.0325	0.423
FTD	IN_SST	ZNF451	-0.21	0.10	-2.16	0.0325	0.564
FTD	EN_L2_3_IT	ENSG00000248710	-0.44	0.21	-2.16	0.0325	0.382
FTD	EN_L6_CT	CEPT1	0.29	0.13	2.16	0.0325	0.395
FTD	EN_L3_5_IT_2	CTSL	-0.29	0.14	-2.16	0.0325	0.423
FTD	IN_LAMP5_RELN	GOLT1B	-0.35	0.16	-2.16	0.0325	0.725
FTD	EN_L3_5_IT_3	ENSG00000285942	0.52	0.24	2.16	0.0325	0.508
FTD	EN_L3_5_IT_2	ZSCAN23	0.38	0.18	2.16	0.0325	0.423
FTD	IN_LAMP5_LHX6	TAB2	0.25	0.11	2.16	0.0325	0.775
FTD	EN_L3_5_IT_1	TRPS1	0.43	0.20	2.16	0.0325	0.466
FTD	OPC	ERAP1	-0.29	0.13	-2.15	0.0325	0.368
FTD	EN_L6B	MRPS31	0.41	0.19	2.16	0.0325	0.507
FTD	EN_L6_CT	DHDDS	-0.36	0.17	-2.16	0.0325	0.395
FTD	IN_LAMP5_RELN	ATRN	-0.20	0.09	-2.15	0.0325	0.725
FTD	EN_L6_IT_1	NDUFV3	0.27	0.12	2.16	0.0325	0.556
FTD	Adaptive	ARHGAP15	-0.58	0.27	-2.17	0.0325	0.795
FTD	IN_LAMP5_LHX6	ENSG00000260851	-0.90	0.42	-2.16	0.0325	0.775
FTD	IN_PVALB	ENSG00000285382	-0.36	0.17	-2.15	0.0325	0.639
FTD	EN_L2_3_IT	IGFBP7	0.39	0.18	2.15	0.0325	0.382
FTD	Astro	HTR3E	0.63	0.29	2.15	0.0325	0.233
FTD	EN_L3_5_IT_1	MYRFL	-0.70	0.33	-2.16	0.0325	0.466
FTD	IN_LAMP5_LHX6	TMEM38B	-0.33	0.15	-2.16	0.0325	0.775
FTD	EN_L6_IT_2	AP1G1	-0.27	0.12	-2.16	0.0325	0.619
FTD	EN_L5_6_NP	PTPN5	-0.32	0.15	-2.16	0.0325	0.463
FTD	IN_PVALB	ASPHD1	0.24	0.11	2.15	0.0325	0.639
FTD	EN_L3_5_IT_1	CORO2B	0.25	0.12	2.16	0.0325	0.466
FTD	EN_L6_CT	IQCH	-0.40	0.19	-2.16	0.0325	0.395
FTD	Astro	DPP3	0.43	0.20	2.15	0.0325	0.233
FTD	OPC	DIAPH2	0.16	0.08	2.15	0.0325	0.368
FTD	EN_L2_3_IT	ENGASE	0.27	0.13	2.15	0.0325	0.382
FTD	EN_L6B	EFHC1	0.46	0.21	2.16	0.0325	0.507
FTD	Micro	PLXDC2	0.18	0.09	2.15	0.0326	0.736
FTD	Oligo	SCAMP5	-0.20	0.09	-2.15	0.0326	0.293
FTD	Astro	BRMS1	-0.36	0.17	-2.15	0.0326	0.233
FTD	Astro	GGTA1	-0.37	0.17	-2.15	0.0326	0.233
FTD	IN_PVALB	HUS1	-0.28	0.13	-2.15	0.0326	0.639
FTD	EN_L5_6_NP	CALCOCO2	-0.38	0.18	-2.16	0.0326	0.463
FTD	Micro	ETS1	-0.56	0.26	-2.15	0.0326	0.736
FTD	Astro	RNF121	-0.18	0.08	-2.15	0.0326	0.233
FTD	Micro	ZDHHC18	0.53	0.25	2.15	0.0326	0.736
FTD	EN_L6_IT_2	PPIH	-0.57	0.26	-2.16	0.0326	0.619
FTD	EN_L3_5_IT_1	CCT6A	-0.37	0.17	-2.15	0.0326	0.466
FTD	Endo	PRKAA1	-0.55	0.25	-2.16	0.0326	0.526
FTD	OPC	MOCS2	-0.34	0.16	-2.15	0.0326	0.368
FTD	EN_L2_3_IT	NTNG2	0.28	0.13	2.15	0.0326	0.382
FTD	IN_LAMP5_LHX6	ALG14	-0.45	0.21	-2.16	0.0326	0.775
FTD	EN_L3_5_IT_2	HINT1	-0.27	0.12	-2.15	0.0326	0.423
FTD	Astro	TIGIT	-0.63	0.29	-2.15	0.0326	0.233
FTD	Astro	PJA2	-0.19	0.09	-2.15	0.0326	0.233
FTD	EN_L5_6_NP	ARL5B	0.49	0.23	2.16	0.0326	0.463
FTD	IN_VIP	AP2M1	0.19	0.09	2.15	0.0326	0.635
FTD	EN_L3_5_IT_3	SYT12	-0.39	0.18	-2.15	0.0326	0.508
FTD	IN_LAMP5_RELN	COPS2	-0.26	0.12	-2.15	0.0326	0.725
FTD	EN_L3_5_IT_3	ANKRD20A1	0.36	0.17	2.15	0.0326	0.508
FTD	OPC	FADS2	-0.23	0.11	-2.15	0.0326	0.368
FTD	EN_L5_6_NP	SPAG16	-0.27	0.13	-2.16	0.0326	0.463
FTD	EN_L6_CT	ACSL3	-0.25	0.12	-2.16	0.0326	0.395
FTD	OPC	ZC4H2	0.21	0.10	2.15	0.0326	0.368
FTD	EN_L3_5_IT_3	COL9A3	-0.52	0.24	-2.15	0.0326	0.508
FTD	Oligo	NEK7	0.14	0.07	2.15	0.0326	0.293
FTD	EN_L3_5_IT_3	EIF3E	0.20	0.09	2.15	0.0326	0.508
FTD	EN_L6_CT	WWC1	-0.40	0.19	-2.16	0.0326	0.395
FTD	IN_VIP	SLC37A1	-0.21	0.10	-2.15	0.0326	0.635
FTD	EN_L3_5_IT_3	B4GALT3	-0.40	0.18	-2.15	0.0326	0.508
FTD	IN_VIP	RUNDC3B	-0.12	0.06	-2.15	0.0326	0.635
FTD	Oligo	KDM2A	0.12	0.05	2.15	0.0326	0.293
FTD	IN_VIP	IRS1	0.22	0.10	2.15	0.0326	0.635
FTD	IN_SST	EXTL3	-0.20	0.09	-2.15	0.0326	0.566
FTD	IN_LAMP5_LHX6	MAN1B1	-0.54	0.25	-2.15	0.0326	0.775
FTD	EN_L2_3_IT	HHLA1	0.59	0.28	2.15	0.0326	0.382
FTD	IN_LAMP5_RELN	XPO6	-0.20	0.09	-2.15	0.0326	0.725
FTD	EN_L2_3_IT	N4BP2L1	-0.14	0.07	-2.15	0.0326	0.382
FTD	EN_L3_5_IT_3	PBLD	-0.42	0.20	-2.15	0.0326	0.508
FTD	EN_L2_3_IT	BANP	0.33	0.15	2.15	0.0326	0.382
FTD	EN_L2_3_IT	CALR	0.26	0.12	2.15	0.0326	0.382
FTD	IN_SST	NOP10	0.46	0.21	2.15	0.0326	0.566
FTD	EN_L3_5_IT_1	SFTPD	-0.49	0.23	-2.15	0.0326	0.466
FTD	EN_L6_IT_1	NFYA	-0.53	0.25	-2.16	0.0326	0.556
FTD	IN_PVALB	FAM118A	-0.42	0.20	-2.15	0.0327	0.639
FTD	Astro	G3BP2	-0.17	0.08	-2.15	0.0327	0.233
FTD	IN_LAMP5_LHX6	TARS2	-0.59	0.27	-2.15	0.0327	0.775
FTD	EN_L6_IT_2	ZNRF2	-0.40	0.19	-2.16	0.0327	0.619
FTD	Astro	PLCH1	0.33	0.15	2.15	0.0327	0.233
FTD	IN_PVALB	CENPI	-0.51	0.24	-2.15	0.0327	0.639
FTD	EN_L6_CT	ANKRD23	0.38	0.18	2.15	0.0327	0.396
FTD	EN_L6B	FANCM	-0.48	0.22	-2.16	0.0327	0.507
FTD	EN_L6B	TFDP2	0.30	0.14	2.16	0.0327	0.507
FTD	Astro	B3GNTL1	-0.25	0.12	-2.15	0.0327	0.233
FTD	OPC	SMIM27	-0.39	0.18	-2.15	0.0327	0.368
FTD	EN_L3_5_IT_2	EVC	-0.78	0.36	-2.15	0.0327	0.424
FTD	IN_LAMP5_LHX6	LTN1	0.28	0.13	2.15	0.0327	0.775
FTD	OPC	PLAT	-0.34	0.16	-2.15	0.0327	0.368
FTD	Oligo	VASN	0.39	0.18	2.15	0.0327	0.293
FTD	IN_VIP	PIK3C2A	-0.18	0.08	-2.15	0.0327	0.635
FTD	Astro	MTA2	-0.37	0.17	-2.15	0.0327	0.233
FTD	EN_L2_3_IT	GLRA2	-0.31	0.15	-2.15	0.0327	0.383
FTD	Micro	TTC21A	0.58	0.27	2.15	0.0327	0.736
FTD	IN_PVALB	SNRPF	-0.43	0.20	-2.15	0.0327	0.639
FTD	IN_LAMP5_LHX6	RECK	-0.29	0.13	-2.15	0.0327	0.775
FTD	EN_L6_IT_2	STXBP5L	-0.21	0.10	-2.16	0.0327	0.619
FTD	Oligo	ARHGAP5	0.14	0.06	2.15	0.0327	0.293
FTD	OPC	AKT1	-0.27	0.13	-2.15	0.0327	0.368
FTD	EN_L6B	GRK4	-0.34	0.16	-2.16	0.0327	0.507
FTD	EN_L3_5_IT_2	VCL	-0.17	0.08	-2.15	0.0327	0.424
FTD	Astro	SH3BGRL3	0.36	0.17	2.15	0.0327	0.233
FTD	EN_L3_5_IT_1	PPL	0.37	0.17	2.15	0.0327	0.466
FTD	Oligo	USP51	-0.32	0.15	-2.15	0.0327	0.293
FTD	EN_L6_IT_2	L1CAM	0.47	0.22	2.16	0.0327	0.619
FTD	EN_L3_5_IT_2	AK2	-0.21	0.10	-2.15	0.0327	0.424
FTD	EN_L2_3_IT	FNDC3A	-0.14	0.07	-2.15	0.0327	0.383
FTD	Micro	NDEL1	-0.30	0.14	-2.15	0.0328	0.736
FTD	Astro	CXCL16	0.42	0.20	2.15	0.0328	0.233
FTD	EN_L3_5_IT_1	EDEM2	0.57	0.26	2.15	0.0328	0.466
FTD	Oligo	STK11IP	0.22	0.10	2.15	0.0328	0.293
FTD	EN_L5_6_NP	ZFR2	-0.32	0.15	-2.16	0.0328	0.464
FTD	OPC	WDR33	-0.14	0.07	-2.15	0.0328	0.368
FTD	Oligo	CLTB	-0.18	0.08	-2.15	0.0328	0.293
FTD	EN_L3_5_IT_3	TRIM25	-0.37	0.17	-2.15	0.0328	0.509
FTD	OPC	RAB1B	-0.25	0.12	-2.15	0.0328	0.368
FTD	VLMC	STOX2	-0.91	0.42	-2.16	0.0328	1
FTD	IN_VIP	BMP2K	-0.20	0.09	-2.15	0.0328	0.635
FTD	EN_L6_IT_1	GPATCH2	-0.42	0.19	-2.15	0.0328	0.556
FTD	IN_VIP	LGALS3	-0.65	0.30	-2.15	0.0328	0.635
FTD	EN_L2_3_IT	ZGLP1	0.31	0.14	2.15	0.0328	0.383
FTD	EN_L2_3_IT	KLHL3	0.17	0.08	2.15	0.0328	0.383
FTD	IN_VIP	RFX1	0.24	0.11	2.15	0.0328	0.635
FTD	IN_VIP	RFLNA	-0.30	0.14	-2.15	0.0328	0.635
FTD	OPC	PICK1	0.38	0.18	2.15	0.0328	0.368
FTD	OPC	NYAP2	-0.56	0.26	-2.15	0.0328	0.368
FTD	EN_L5_ET	TAPT1	7.93	3.40	2.33	0.0328	0.611
FTD	EN_L5_6_NP	CACNA1B	-0.21	0.10	-2.16	0.0328	0.464
FTD	Oligo	ITGA4	0.66	0.31	2.15	0.0328	0.294
FTD	EN_L6_IT_1	PCED1B	-0.71	0.33	-2.15	0.0328	0.556
FTD	PC	ABCA5	-0.33	0.16	-2.15	0.0328	0.818
FTD	IN_ADARB2	GPR161	0.35	0.16	2.15	0.0328	0.998
FTD	EN_L6_CT	ENSG00000268533	0.38	0.18	2.15	0.0328	0.397
FTD	EN_L3_5_IT_3	SLCO2B1	-0.51	0.24	-2.15	0.0328	0.509
FTD	EN_L5_ET	RORA	-5.39	2.31	-2.33	0.0328	0.611
FTD	IN_VIP	MAP6	0.20	0.09	2.15	0.0328	0.635
FTD	Astro	ZNF14	-0.25	0.12	-2.15	0.0328	0.234
FTD	IN_SST	CCDC124	0.50	0.23	2.15	0.0328	0.568
FTD	EN_L3_5_IT_1	COMMD4	-0.46	0.21	-2.15	0.0328	0.466
FTD	Oligo	FANCD2	-0.34	0.16	-2.15	0.0328	0.294
FTD	EN_L6_IT_2	P4HA2	0.45	0.21	2.16	0.0328	0.619
FTD	EN_L6_IT_1	RBFOX1	-0.17	0.08	-2.15	0.0328	0.556
FTD	IN_PVALB	WIPF1	-0.54	0.25	-2.15	0.0328	0.639
FTD	EN_L6_IT_1	SPATA7	-0.33	0.15	-2.15	0.0329	0.556
FTD	EN_L3_5_IT_3	CSNKA2IP	-0.72	0.34	-2.15	0.0329	0.509
FTD	IN_PVALB	CFAP410	-0.53	0.25	-2.15	0.0329	0.639
FTD	EN_L5_6_NP	RTCB	-0.46	0.21	-2.16	0.0329	0.464
FTD	Astro	DNAH1	-0.28	0.13	-2.15	0.0329	0.234
FTD	IN_SST	NUP54	-0.22	0.10	-2.15	0.0329	0.568
FTD	IN_VIP	PMM2	-0.22	0.10	-2.15	0.0329	0.635
FTD	OPC	CLPB	-0.27	0.13	-2.15	0.0329	0.368
FTD	EN_L6B	LRRC17	-0.62	0.29	-2.15	0.0329	0.507
FTD	EN_L6_CT	POLN	0.57	0.26	2.15	0.0329	0.397
FTD	EN_L6_IT_2	DCPS	-0.69	0.32	-2.15	0.0329	0.619
FTD	EN_L3_5_IT_1	RUNX1T1	0.36	0.17	2.15	0.0329	0.466
FTD	EN_L3_5_IT_2	CBWD5	0.32	0.15	2.15	0.0329	0.425
FTD	EN_L3_5_IT_2	HIVEP3	0.25	0.11	2.15	0.0329	0.425
FTD	SMC	SMC5	0.70	0.32	2.19	0.0329	0.997
FTD	Micro	COG7	-0.32	0.15	-2.15	0.0329	0.736
FTD	Astro	CDKAL1	0.12	0.06	2.15	0.0329	0.234
FTD	EN_L6_IT_1	HHIP	-0.59	0.28	-2.15	0.0329	0.556
FTD	IN_VIP	COMMD1	0.13	0.06	2.15	0.0329	0.635
FTD	EN_L3_5_IT_3	TXLNB	-0.58	0.27	-2.15	0.0329	0.509
FTD	IN_LAMP5_LHX6	NXPH2	-0.39	0.18	-2.15	0.0329	0.775
FTD	IN_PVALB_CHC	MOB1B	0.41	0.19	2.15	0.0329	0.597
FTD	EN_L3_5_IT_1	UBE2E2	0.18	0.08	2.15	0.0329	0.466
FTD	IN_VIP	TBC1D2	-0.33	0.15	-2.15	0.0329	0.635
FTD	EN_L3_5_IT_2	MT2A	0.64	0.30	2.15	0.0329	0.425
FTD	Astro	PGAM2	0.48	0.22	2.15	0.0329	0.234
FTD	EN_L3_5_IT_2	ZNF426	-0.31	0.14	-2.15	0.0329	0.425
FTD	Astro	RAC1	-0.18	0.08	-2.15	0.0329	0.234
FTD	Oligo	ZMPSTE24	0.15	0.07	2.15	0.0329	0.294
FTD	IN_PVALB	GRSF1	-0.26	0.12	-2.15	0.0329	0.639
FTD	EN_L6_CT	BBS9	0.22	0.10	2.15	0.0329	0.397
FTD	Astro	PIGL	-0.17	0.08	-2.15	0.0329	0.234
FTD	Adaptive	DCP2	-0.81	0.37	-2.17	0.0329	0.795
FTD	Micro	LMF2	-0.36	0.17	-2.15	0.0329	0.736
FTD	Oligo	COL17A1	-0.59	0.28	-2.15	0.0329	0.294
FTD	VLMC	MTERF1	-0.66	0.31	-2.16	0.0329	1
FTD	Oligo	PIK3R3	-0.51	0.24	-2.15	0.0329	0.294
FTD	IN_PVALB	ITGA10	0.56	0.26	2.15	0.033	0.639
FTD	EN_L6B	SCN3B	-0.28	0.13	-2.15	0.033	0.507
FTD	EN_L2_3_IT	ST3GAL4	0.20	0.09	2.15	0.033	0.384
FTD	EN_L2_3_IT	KCTD12	-0.33	0.15	-2.15	0.033	0.384
FTD	Oligo	NPFFR1	0.55	0.26	2.15	0.033	0.294
FTD	EN_L3_5_IT_2	ZNF43	-0.27	0.13	-2.15	0.033	0.425
FTD	IN_VIP	ZNF470	0.28	0.13	2.15	0.033	0.636
FTD	Oligo	EPB41L4B	-0.72	0.33	-2.15	0.033	0.294
FTD	EN_L3_5_IT_3	GAL3ST1	0.53	0.24	2.15	0.033	0.509
FTD	EN_L6_IT_1	ERCC1	-0.39	0.18	-2.15	0.033	0.556
FTD	EN_L2_3_IT	RAP1B	-0.13	0.06	-2.15	0.033	0.384
FTD	Astro	LIG4	0.31	0.14	2.15	0.033	0.234
FTD	EN_L6_IT_1	DLGAP2	-0.22	0.10	-2.15	0.033	0.556
FTD	OPC	THAP3	0.36	0.17	2.15	0.033	0.369
FTD	OPC	NADSYN1	-0.27	0.12	-2.15	0.033	0.369
FTD	Adaptive	CBL	-0.97	0.45	-2.17	0.033	0.795
FTD	EN_L6_IT_1	ADCY1	-0.23	0.11	-2.15	0.033	0.556
FTD	IN_PVALB_CHC	KIAA0753	-0.50	0.23	-2.15	0.033	0.597
FTD	Oligo	EHD2	-0.47	0.22	-2.15	0.033	0.294
FTD	OPC	CATSPERE	-0.26	0.12	-2.15	0.033	0.369
FTD	EN_L3_5_IT_3	PINK1	-0.22	0.10	-2.15	0.033	0.509
FTD	Astro	SNAP23	0.19	0.09	2.15	0.033	0.234
FTD	EN_L3_5_IT_1	CACNG3	0.30	0.14	2.15	0.033	0.466
FTD	Micro	TMEM109	0.52	0.24	2.15	0.033	0.736
FTD	Endo	TAB2	-0.43	0.20	-2.15	0.033	0.529
FTD	Astro	HELQ	0.23	0.10	2.15	0.033	0.234
FTD	IN_LAMP5_RELN	ZC3H4	0.43	0.20	2.15	0.033	0.731
FTD	IN_ADARB2	NDRG1	-0.49	0.23	-2.15	0.033	0.998
FTD	EN_L6_CT	CEP68	-0.28	0.13	-2.15	0.033	0.398
FTD	EN_L3_5_IT_2	CSGALNACT1	-0.20	0.09	-2.15	0.033	0.425
FTD	EN_L3_5_IT_1	SIRT2	0.28	0.13	2.15	0.033	0.466
FTD	EN_L3_5_IT_3	KCNS1	-0.52	0.24	-2.15	0.033	0.509
FTD	EN_L5_6_NP	TRIM69	0.47	0.22	2.15	0.033	0.464
FTD	EN_L5_6_NP	TMEM9B	-0.61	0.28	-2.15	0.033	0.464
FTD	EN_L3_5_IT_2	C17orf67	0.38	0.18	2.15	0.033	0.425
FTD	EN_L6_IT_2	BCLAF3	-0.40	0.19	-2.15	0.033	0.619
FTD	Oligo	CYTH3	0.21	0.10	2.15	0.033	0.294
FTD	Astro	RFXAP	0.21	0.10	2.15	0.033	0.234
FTD	Astro	SOS1	0.14	0.06	2.15	0.033	0.234
FTD	EN_L5_6_NP	POP1	-0.40	0.19	-2.15	0.033	0.464
FTD	IN_LAMP5_LHX6	TNKS2	-0.28	0.13	-2.15	0.033	0.775
FTD	EN_L6_IT_1	DHDDS	-0.40	0.19	-2.15	0.033	0.556
FTD	EN_L6_IT_2	PRPSAP1	0.40	0.19	2.15	0.0331	0.619
FTD	EN_L5_6_NP	SYT12	-0.55	0.25	-2.15	0.0331	0.464
FTD	EN_L3_5_IT_2	MLLT3	0.19	0.09	2.15	0.0331	0.425
FTD	IN_VIP	ULK4	-0.17	0.08	-2.15	0.0331	0.636
FTD	Astro	TAF12	0.21	0.10	2.15	0.0331	0.234
FTD	EN_L5_6_NP	PCNP	-0.30	0.14	-2.15	0.0331	0.464
FTD	EN_L3_5_IT_1	RNF185	-0.34	0.16	-2.15	0.0331	0.466
FTD	IN_PVALB_CHC	USP10	-0.38	0.18	-2.15	0.0331	0.597
FTD	EN_L5_ET	ADAM32	7.84	3.37	2.33	0.0331	0.613
FTD	EN_L3_5_IT_1	C5orf34	-0.55	0.25	-2.15	0.0331	0.466
FTD	IN_LAMP5_RELN	POMGNT1	-0.34	0.16	-2.15	0.0331	0.731
FTD	EN_L2_3_IT	SCAF11	-0.12	0.06	-2.15	0.0331	0.385
FTD	Micro	ZDHHC7	0.26	0.12	2.15	0.0331	0.736
FTD	OPC	NLGN4X	0.15	0.07	2.15	0.0331	0.369
FTD	OPC	MAMLD1	-0.19	0.09	-2.15	0.0331	0.369
FTD	EN_L6_IT_1	FAAP100	-0.56	0.26	-2.15	0.0331	0.556
FTD	EN_L6_CT	MPV17	-0.33	0.15	-2.15	0.0331	0.398
FTD	IN_PVALB_CHC	LPGAT1	-0.30	0.14	-2.15	0.0331	0.597
FTD	EN_L3_5_IT_1	AREL1	-0.28	0.13	-2.15	0.0331	0.466
FTD	IN_LAMP5_LHX6	CHFR	-0.31	0.15	-2.15	0.0331	0.775
FTD	IN_ADARB2	SLC9B1	-0.45	0.21	-2.15	0.0331	0.998
FTD	Micro	ANP32A	0.23	0.11	2.15	0.0331	0.736
FTD	IN_LAMP5_LHX6	TIMM17A	0.59	0.28	2.15	0.0331	0.775
FTD	EN_L6_IT_1	ARHGAP5	0.23	0.11	2.15	0.0331	0.556
FTD	IN_ADARB2	PBX4	0.39	0.18	2.15	0.0331	0.998
FTD	Astro	CFAP20DC	0.42	0.20	2.15	0.0331	0.234
FTD	IN_PVALB	APH1B	-0.30	0.14	-2.15	0.0331	0.639
FTD	EN_L6B	PARN	-0.28	0.13	-2.15	0.0331	0.507
FTD	Oligo	GALNT3	0.53	0.25	2.15	0.0331	0.295
FTD	EN_L5_6_NP	HSD17B7	0.66	0.31	2.15	0.0331	0.464
FTD	EN_L3_5_IT_2	ITSN2	-0.15	0.07	-2.15	0.0331	0.425
FTD	EN_L6_IT_2	DOP1A	-0.21	0.10	-2.15	0.0331	0.619
FTD	Micro	ENTPD4	-0.24	0.11	-2.15	0.0331	0.736
FTD	EN_L2_3_IT	ENSG00000226490	-0.45	0.21	-2.15	0.0331	0.385
FTD	IN_SST	TECPR1	-0.29	0.14	-2.15	0.0331	0.57
FTD	IN_PVALB	HAAO	0.54	0.25	2.15	0.0331	0.639
FTD	EN_L6B	ASB1	-0.54	0.25	-2.15	0.0331	0.507
FTD	EN_L3_5_IT_3	PRPH2	0.50	0.23	2.15	0.0331	0.509
FTD	Oligo	CLMP	-0.32	0.15	-2.15	0.0331	0.295
FTD	EN_L6B	NDUFA10	-0.24	0.11	-2.15	0.0332	0.507
FTD	IN_VIP	SLC25A53	0.24	0.11	2.15	0.0332	0.636
FTD	IN_PVALB	RBM33	-0.15	0.07	-2.15	0.0332	0.639
FTD	IN_LAMP5_RELN	SLC23A2	-0.19	0.09	-2.15	0.0332	0.731
FTD	IN_VIP	DNAJB11	0.41	0.19	2.15	0.0332	0.636
FTD	IN_PVALB	STK11IP	0.34	0.16	2.15	0.0332	0.639
FTD	EN_L6_IT_2	FIGN	0.40	0.19	2.15	0.0332	0.619
FTD	IN_PVALB	ZNF426	-0.52	0.24	-2.15	0.0332	0.639
FTD	Astro	CDH9	-0.46	0.21	-2.15	0.0332	0.234
FTD	IN_SST	DYNC2I1	-0.19	0.09	-2.15	0.0332	0.57
FTD	EN_L6_IT_2	SPIRE1	0.18	0.09	2.15	0.0332	0.619
FTD	IN_PVALB	RPS6KB2	-0.39	0.18	-2.15	0.0332	0.639
FTD	EN_L6_CT	NDUFS3	0.46	0.21	2.15	0.0332	0.399
FTD	Astro	THOC3	0.52	0.24	2.15	0.0332	0.234
FTD	Endo	CIRBP	-0.51	0.24	-2.15	0.0332	0.529
FTD	EN_L6B	SNRNP200	-0.40	0.19	-2.15	0.0332	0.507
FTD	EN_L2_3_IT	SLC14A2	-0.32	0.15	-2.15	0.0332	0.385
FTD	IN_ADARB2	RABAC1	0.52	0.24	2.15	0.0332	0.998
FTD	EN_L3_5_IT_3	ERICH6	-0.67	0.31	-2.15	0.0332	0.509
FTD	Oligo	HACE1	0.16	0.08	2.15	0.0332	0.295
FTD	IN_PVALB_CHC	ACOT8	0.62	0.29	2.15	0.0332	0.597
FTD	IN_SST	ENSG00000254692	0.36	0.17	2.15	0.0332	0.57
FTD	OPC	VASN	0.59	0.27	2.15	0.0332	0.37
FTD	EN_L3_5_IT_2	CHM	-0.16	0.08	-2.15	0.0332	0.426
FTD	EN_L3_5_IT_3	MAPRE2	0.18	0.08	2.15	0.0332	0.509
FTD	Astro	SEPTIN1	-0.33	0.15	-2.15	0.0332	0.235
FTD	EN_L6_IT_1	GVQW3	0.33	0.15	2.15	0.0332	0.557
FTD	Oligo	TMTC1	0.33	0.15	2.15	0.0332	0.295
FTD	IN_SST	SEMA6D	-0.42	0.20	-2.15	0.0332	0.57
FTD	EN_L6B	NCAPD3	-0.38	0.18	-2.15	0.0332	0.507
FTD	EN_L6_IT_2	IL17D	0.44	0.20	2.15	0.0332	0.619
FTD	EN_L6_IT_2	USP14	-0.30	0.14	-2.15	0.0332	0.619
FTD	IN_LAMP5_RELN	QRICH1	0.25	0.12	2.15	0.0332	0.731
FTD	EN_L6B	SLIT3	0.34	0.16	2.15	0.0332	0.507
FTD	EN_L3_5_IT_2	PTPRT	0.24	0.11	2.15	0.0332	0.426
FTD	EN_L6B	FKBP15	-0.43	0.20	-2.15	0.0332	0.507
FTD	Oligo	SLC6A4	-0.54	0.25	-2.14	0.0332	0.295
FTD	Oligo	RASA1	-0.19	0.09	-2.14	0.0332	0.295
FTD	EN_L6B	B4GALT6	-0.30	0.14	-2.15	0.0332	0.507
FTD	IN_PVALB	BBOX1	0.64	0.30	2.15	0.0332	0.639
FTD	IN_SST	KLHL5	-0.19	0.09	-2.15	0.0332	0.57
FTD	EN_L6_CT	MTOR	-0.25	0.12	-2.15	0.0333	0.399
FTD	EN_L3_5_IT_1	PLD1	-0.63	0.30	-2.15	0.0333	0.468
FTD	OPC	USP15	-0.14	0.07	-2.14	0.0333	0.37
FTD	EN_L6B	PTGES3	0.35	0.16	2.15	0.0333	0.507
FTD	EN_L3_5_IT_1	DTWD2	-0.33	0.15	-2.15	0.0333	0.468
FTD	EN_L2_3_IT	IFT140	0.20	0.09	2.15	0.0333	0.386
FTD	EN_L5_ET	PRTFDC1	-9.70	4.17	-2.32	0.0333	0.613
FTD	Micro	COL15A1	0.58	0.27	2.14	0.0333	0.736
FTD	EN_L6B	PFKP	0.36	0.17	2.15	0.0333	0.507
FTD	EN_L3_5_IT_3	WIPF2	-0.16	0.07	-2.15	0.0333	0.509
FTD	Astro	RBM15	0.23	0.11	2.14	0.0333	0.235
FTD	PC	KLF12	0.37	0.17	2.15	0.0333	0.819
FTD	EN_L3_5_IT_3	PSMD5	-0.24	0.11	-2.15	0.0333	0.509
FTD	EN_L5_6_NP	SLC1A2	-0.31	0.14	-2.15	0.0333	0.465
FTD	EN_L3_5_IT_3	PPP2R3C	0.22	0.10	2.15	0.0333	0.509
FTD	EN_L6B	SEM1	0.39	0.18	2.15	0.0333	0.507
FTD	IN_PVALB	ATP11A	-0.24	0.11	-2.15	0.0333	0.639
FTD	EN_L5_ET	ITGA9	-6.96	3.00	-2.32	0.0333	0.613
FTD	EN_L5_6_NP	GRIK2	-0.44	0.21	-2.15	0.0333	0.465
FTD	Astro	PPIP5K2	-0.18	0.08	-2.14	0.0333	0.235
FTD	EN_L3_5_IT_2	FAM160B2	0.27	0.13	2.15	0.0333	0.426
FTD	Oligo	CROCC	0.20	0.09	2.14	0.0333	0.295
FTD	IN_PVALB	ZFP14	-0.27	0.12	-2.14	0.0333	0.639
FTD	EN_L6_IT_1	PNN	-0.36	0.17	-2.15	0.0333	0.557
FTD	Adaptive	XPO6	0.66	0.31	2.16	0.0333	0.795
FTD	EN_L3_5_IT_3	ANK3	0.13	0.06	2.15	0.0333	0.509
FTD	IN_PVALB_CHC	ZNF736	-0.42	0.19	-2.15	0.0333	0.597
FTD	Micro	SEC24C	-0.28	0.13	-2.14	0.0333	0.736
FTD	Oligo	PIGN	-0.14	0.07	-2.14	0.0333	0.295
FTD	EN_L3_5_IT_3	LSM2	-0.38	0.18	-2.15	0.0333	0.509
FTD	IN_SST	FZD3	0.20	0.09	2.14	0.0333	0.57
FTD	IN_PVALB	FAF2	-0.18	0.08	-2.14	0.0333	0.639
FTD	EN_L6_CT	NCBP3	-0.31	0.14	-2.15	0.0333	0.4
FTD	Micro	RPS29	0.27	0.13	2.14	0.0333	0.736
FTD	EN_L5_ET	SLC4A10	4.14	1.78	2.32	0.0333	0.613
FTD	EN_L6_IT_2	R3HCC1L	-0.32	0.15	-2.15	0.0333	0.619
FTD	EN_L6_IT_1	FILIP1L	-0.55	0.26	-2.15	0.0334	0.557
FTD	IN_PVALB_CHC	UTP23	0.38	0.18	2.15	0.0334	0.597
FTD	EN_L6_IT_2	INPP4A	0.23	0.11	2.15	0.0334	0.619
FTD	Oligo	SPDYE17	-0.45	0.21	-2.14	0.0334	0.295
FTD	Astro	BCS1L	-0.33	0.15	-2.14	0.0334	0.235
FTD	Adaptive	PDE8A	-0.88	0.40	-2.16	0.0334	0.795
FTD	Oligo	WDR20	0.13	0.06	2.14	0.0334	0.295
FTD	EN_L5_6_NP	RETREG1	0.25	0.12	2.15	0.0334	0.465
FTD	EN_L6B	RNF10	-0.31	0.15	-2.15	0.0334	0.507
FTD	EN_L2_3_IT	TRABD	0.20	0.09	2.14	0.0334	0.387
FTD	OPC	TIPRL	-0.21	0.10	-2.14	0.0334	0.372
FTD	EN_L6_IT_2	CIAO2A	0.52	0.24	2.15	0.0334	0.619
FTD	IN_PVALB_CHC	NUP205	-0.50	0.23	-2.14	0.0334	0.597
FTD	IN_LAMP5_RELN	CA13	0.41	0.19	2.14	0.0334	0.733
FTD	Oligo	RPL29	-0.15	0.07	-2.14	0.0334	0.296
FTD	OPC	CCDC113	-0.46	0.21	-2.14	0.0334	0.372
FTD	EN_L2_3_IT	SRPK3	0.51	0.24	2.14	0.0334	0.387
FTD	Astro	RGS9	0.39	0.18	2.14	0.0334	0.236
FTD	IN_LAMP5_RELN	PHF2	0.27	0.12	2.14	0.0334	0.733
FTD	Astro	FAM178B	0.38	0.18	2.14	0.0334	0.236
FTD	Oligo	ADCY5	0.17	0.08	2.14	0.0334	0.296
FTD	EN_L3_5_IT_2	CCDC85C	-0.42	0.20	-2.14	0.0334	0.426
FTD	IN_SST	NEDD4L	0.18	0.09	2.14	0.0334	0.57
FTD	PC	SYN3	-0.59	0.27	-2.14	0.0335	0.819
FTD	EN_L3_5_IT_2	ADPRHL1	0.40	0.19	2.14	0.0335	0.426
FTD	EN_L6_IT_2	ENSG00000255292	-0.59	0.28	-2.15	0.0335	0.619
FTD	IN_VIP	WTIP	-0.35	0.16	-2.14	0.0335	0.64
FTD	Astro	FADS1	-0.33	0.16	-2.14	0.0335	0.236
FTD	IN_LAMP5_LHX6	RPP30	-0.39	0.18	-2.14	0.0335	0.775
FTD	EN_L5_6_NP	KIAA0825	-0.24	0.11	-2.15	0.0335	0.466
FTD	Oligo	HSPA1L	0.51	0.24	2.14	0.0335	0.296
FTD	EN_L3_5_IT_2	CA10	-0.67	0.31	-2.14	0.0335	0.426
FTD	EN_L6_IT_1	SCO1	-0.46	0.21	-2.15	0.0335	0.559
FTD	EN_L3_5_IT_1	SEPTIN9	0.28	0.13	2.14	0.0335	0.468
FTD	EN_L3_5_IT_3	LURAP1L	-0.31	0.15	-2.14	0.0335	0.511
FTD	EN_L6B	NXPE3	0.35	0.16	2.15	0.0335	0.507
FTD	EN_L3_5_IT_1	RNF20	-0.30	0.14	-2.14	0.0335	0.468
FTD	IN_SST	DPM1	-0.22	0.10	-2.14	0.0335	0.57
FTD	IN_SST	LMBRD1	-0.16	0.08	-2.14	0.0335	0.57
FTD	Astro	ALG9	-0.31	0.15	-2.14	0.0335	0.236
FTD	EN_L5_6_NP	HECTD2	-0.34	0.16	-2.15	0.0335	0.466
FTD	IN_LAMP5_LHX6	KIZ	0.35	0.16	2.14	0.0335	0.775
FTD	EN_L3_5_IT_1	NAF1	-0.24	0.11	-2.14	0.0335	0.468
FTD	IN_LAMP5_LHX6	ARNTL2	-0.43	0.20	-2.14	0.0335	0.775
FTD	EN_L3_5_IT_2	ENDOV	-0.27	0.13	-2.14	0.0335	0.426
FTD	Astro	FGFBP3	-0.45	0.21	-2.14	0.0335	0.236
FTD	IN_SST	AP1S2	0.30	0.14	2.14	0.0335	0.57
FTD	IN_VIP	FBL	-0.32	0.15	-2.14	0.0335	0.64
FTD	VLMC	ZRANB2	-0.35	0.16	-2.15	0.0335	1
FTD	Endo	TTC28	-0.26	0.12	-2.14	0.0335	0.529
FTD	Endo	TMEM50B	-0.43	0.20	-2.14	0.0335	0.529
FTD	EN_L3_5_IT_2	ZSCAN20	0.44	0.21	2.14	0.0335	0.426
FTD	EN_L2_3_IT	PALM3	0.55	0.26	2.14	0.0335	0.388
FTD	Micro	HNRNPL	-0.28	0.13	-2.14	0.0335	0.736
FTD	IN_LAMP5_LHX6	MTMR10	-0.56	0.26	-2.14	0.0335	0.775
FTD	EN_L3_5_IT_1	RAD1	-0.41	0.19	-2.14	0.0335	0.468
FTD	IN_PVALB	INVS	-0.22	0.10	-2.14	0.0335	0.641
FTD	EN_L6B	PDE10A	-0.58	0.27	-2.15	0.0335	0.507
FTD	EN_L3_5_IT_2	MAPK14	-0.17	0.08	-2.14	0.0335	0.426
FTD	EN_L3_5_IT_1	FAHD2B	-0.49	0.23	-2.14	0.0335	0.468
FTD	IN_ADARB2	LMF1	-0.37	0.17	-2.14	0.0335	0.998
FTD	IN_VIP	SNX10	0.14	0.07	2.14	0.0335	0.64
FTD	IN_PVALB	ANKFY1	-0.19	0.09	-2.14	0.0335	0.641
FTD	EN_L3_5_IT_1	MYO1B	-0.84	0.39	-2.14	0.0335	0.468
FTD	EN_L6B	TBC1D25	0.50	0.23	2.15	0.0335	0.507
FTD	EN_L3_5_IT_2	TMED4	-0.21	0.10	-2.14	0.0335	0.426
FTD	Oligo	CA3	0.29	0.13	2.14	0.0335	0.296
FTD	IN_SST	RAD17	-0.24	0.11	-2.14	0.0335	0.57
FTD	IN_VIP	SOX6	-0.35	0.16	-2.14	0.0336	0.64
FTD	IN_ADARB2	TUBB	0.40	0.19	2.14	0.0336	0.998
FTD	Micro	NR1H2	-0.39	0.18	-2.14	0.0336	0.736
FTD	OPC	FASTKD2	-0.18	0.09	-2.14	0.0336	0.373
FTD	EN_L5_6_NP	MACO1	-0.22	0.10	-2.15	0.0336	0.466
FTD	EN_L6_IT_1	HK1	-0.24	0.11	-2.14	0.0336	0.559
FTD	EN_L2_3_IT	C20orf27	-0.28	0.13	-2.14	0.0336	0.388
FTD	Oligo	PCBP2	0.15	0.07	2.14	0.0336	0.296
FTD	Oligo	CD2AP	-0.19	0.09	-2.14	0.0336	0.296
FTD	EN_L3_5_IT_3	RSPO2	0.28	0.13	2.14	0.0336	0.511
FTD	EN_L5_ET	ZDHHC21	5.37	2.32	2.32	0.0336	0.616
FTD	IN_VIP	P4HA3	-0.43	0.20	-2.14	0.0336	0.64
FTD	IN_PVALB_CHC	RHOBTB2	-0.44	0.21	-2.14	0.0336	0.599
FTD	EN_L3_5_IT_3	CUBN	0.49	0.23	2.14	0.0336	0.511
FTD	OPC	ADAM10	-0.14	0.07	-2.14	0.0336	0.373
FTD	Astro	H2BC4	0.60	0.28	2.14	0.0336	0.236
FTD	EN_L6_IT_2	CDH20	-0.68	0.32	-2.15	0.0336	0.62
FTD	EN_L3_5_IT_1	SCARF1	-0.56	0.26	-2.14	0.0336	0.468
FTD	EN_L3_5_IT_3	ENSG00000285854	0.55	0.26	2.14	0.0336	0.511
FTD	IN_LAMP5_LHX6	SEPTIN3	0.28	0.13	2.14	0.0336	0.775
FTD	EN_L5_6_NP	ACOT7	0.40	0.19	2.15	0.0336	0.466
FTD	IN_LAMP5_LHX6	GTPBP2	-0.45	0.21	-2.14	0.0336	0.775
FTD	Endo	SMAD2	0.44	0.21	2.14	0.0336	0.529
FTD	Astro	MRPL48	0.18	0.08	2.14	0.0336	0.236
FTD	EN_L2_3_IT	FBXO4	-0.25	0.12	-2.14	0.0336	0.389
FTD	EN_L6_CT	ABCG5	0.71	0.33	2.14	0.0336	0.403
FTD	IN_LAMP5_RELN	C1orf159	0.34	0.16	2.14	0.0336	0.733
FTD	IN_LAMP5_RELN	CKAP4	-0.37	0.17	-2.14	0.0336	0.733
FTD	IN_SST	PTTG1IP	-0.31	0.14	-2.14	0.0337	0.571
FTD	IN_PVALB_CHC	CRY2	-0.49	0.23	-2.14	0.0337	0.599
FTD	Oligo	TTC1	0.17	0.08	2.14	0.0337	0.296
FTD	EN_L3_5_IT_1	CELF2	0.17	0.08	2.14	0.0337	0.468
FTD	PC	ASAP1	-0.38	0.18	-2.14	0.0337	0.819
FTD	IN_LAMP5_LHX6	ZNF630	-0.54	0.25	-2.14	0.0337	0.775
FTD	EN_L6B	ANXA4	-0.68	0.32	-2.14	0.0337	0.508
FTD	OPC	GPR161	0.34	0.16	2.14	0.0337	0.373
FTD	Oligo	C1orf122	-0.26	0.12	-2.14	0.0337	0.296
FTD	EN_L3_5_IT_2	GNL1	-0.25	0.12	-2.14	0.0337	0.427
FTD	EN_L6_IT_2	KIN	-0.35	0.16	-2.14	0.0337	0.62
FTD	Astro	AP4S1	-0.16	0.08	-2.14	0.0337	0.237
FTD	EN_L3_5_IT_3	CCDC88C	-0.49	0.23	-2.14	0.0337	0.511
FTD	Astro	C1orf112	-0.23	0.11	-2.14	0.0337	0.237
FTD	EN_L2_3_IT	TUBGCP3	-0.13	0.06	-2.14	0.0337	0.389
FTD	Oligo	NXN	0.24	0.11	2.14	0.0337	0.297
FTD	OPC	PNMA3	-0.40	0.19	-2.14	0.0337	0.373
FTD	EN_L6B	BCAR3	-0.47	0.22	-2.14	0.0337	0.508
FTD	IN_LAMP5_LHX6	SPAG16	-0.23	0.11	-2.14	0.0337	0.775
FTD	EN_L6B	AIFM2	-0.54	0.25	-2.14	0.0337	0.508
FTD	Oligo	C5orf63	-0.68	0.32	-2.14	0.0337	0.297
FTD	IN_LAMP5_RELN	WDR75	-0.28	0.13	-2.14	0.0337	0.733
FTD	EN_L6_CT	TNFAIP8L3	-0.51	0.24	-2.14	0.0337	0.403
FTD	EN_L3_5_IT_3	UFL1	-0.27	0.13	-2.14	0.0337	0.511
FTD	EN_L2_3_IT	DEDD2	0.24	0.11	2.14	0.0337	0.389
FTD	IN_LAMP5_LHX6	BBS7	-0.35	0.17	-2.14	0.0337	0.775
FTD	VLMC	ZNF337	0.65	0.31	2.15	0.0337	1
FTD	Astro	NDUFB4	0.21	0.10	2.14	0.0337	0.237
FTD	EN_L2_3_IT	KCNK12	0.19	0.09	2.14	0.0337	0.389
FTD	EN_L3_5_IT_3	RBM14-RBM4	0.32	0.15	2.14	0.0337	0.511
FTD	EN_L2_3_IT	KCNS2	-0.26	0.12	-2.14	0.0337	0.389
FTD	EN_L6_IT_1	CLASP1	0.18	0.08	2.14	0.0338	0.561
FTD	EN_L6_CT	NUDCD2	0.38	0.18	2.14	0.0338	0.403
FTD	IN_PVALB_CHC	EGLN3	0.56	0.26	2.14	0.0338	0.599
FTD	IN_PVALB	CCSAP	-0.24	0.11	-2.14	0.0338	0.644
FTD	EN_L3_5_IT_1	NDUFAF5	-0.24	0.11	-2.14	0.0338	0.469
FTD	Endo	MFF	-0.48	0.22	-2.14	0.0338	0.529
FTD	Micro	SCAMP1	0.27	0.12	2.14	0.0338	0.736
FTD	OPC	KAT8	0.26	0.12	2.14	0.0338	0.373
FTD	EN_L2_3_IT	RAPGEF3	0.33	0.15	2.14	0.0338	0.389
FTD	EN_L3_5_IT_2	VDAC3	-0.26	0.12	-2.14	0.0338	0.428
FTD	IN_SST	TIMM50	-0.36	0.17	-2.14	0.0338	0.571
FTD	EN_L3_5_IT_1	CABLES2	-0.48	0.22	-2.14	0.0338	0.469
FTD	IN_SST	ZBTB48	-0.44	0.21	-2.14	0.0338	0.571
FTD	OPC	ZNF136	-0.30	0.14	-2.14	0.0338	0.373
FTD	IN_PVALB_CHC	PNPLA7	-0.73	0.34	-2.14	0.0338	0.599
FTD	EN_L3_5_IT_3	TUBA8	0.52	0.24	2.14	0.0338	0.511
FTD	OPC	RABEPK	-0.25	0.12	-2.14	0.0338	0.373
FTD	Micro	OPN3	0.51	0.24	2.14	0.0338	0.736
FTD	IN_LAMP5_RELN	PHLDB1	-0.41	0.19	-2.14	0.0338	0.733
FTD	IN_VIP	ARL5A	0.22	0.10	2.14	0.0338	0.643
FTD	Astro	SLC25A27	0.18	0.08	2.14	0.0338	0.237
FTD	IN_SST	MEN1	0.45	0.21	2.14	0.0338	0.571
FTD	EN_L3_5_IT_2	RGPD5	0.62	0.29	2.14	0.0338	0.428
FTD	EN_L2_3_IT	ENSG00000250803	0.48	0.23	2.14	0.0338	0.389
FTD	OPC	CTH	-0.31	0.15	-2.14	0.0338	0.373
FTD	Micro	BRIP1	-0.89	0.42	-2.14	0.0338	0.736
FTD	EN_L2_3_IT	MAPK9	-0.13	0.06	-2.14	0.0338	0.389
FTD	Astro	CCDC157	-0.35	0.16	-2.14	0.0338	0.237
FTD	EN_L3_5_IT_2	RAD9A	0.22	0.10	2.14	0.0339	0.428
FTD	EN_L3_5_IT_2	ELMOD1	-0.16	0.07	-2.14	0.0339	0.428
FTD	Oligo	ZNF736	-0.17	0.08	-2.14	0.0339	0.298
FTD	IN_LAMP5_LHX6	FN3K	-0.51	0.24	-2.14	0.0339	0.775
FTD	EN_L3_5_IT_3	PELI3	-0.36	0.17	-2.14	0.0339	0.512
FTD	Oligo	DGKQ	-0.28	0.13	-2.14	0.0339	0.298
FTD	IN_LAMP5_RELN	DNM1	-0.15	0.07	-2.14	0.0339	0.733
FTD	Adaptive	SLC2A3	1.28	0.59	2.16	0.0339	0.795
FTD	EN_L2_3_IT	IGSF11	0.19	0.09	2.14	0.0339	0.389
FTD	EN_L3_5_IT_2	KCTD10	-0.31	0.14	-2.14	0.0339	0.428
FTD	Micro	SMURF2	0.20	0.09	2.14	0.0339	0.736
FTD	EN_L2_3_IT	MLLT3	0.18	0.08	2.14	0.0339	0.389
FTD	IN_LAMP5_RELN	FOXRED1	-0.30	0.14	-2.14	0.0339	0.733
FTD	IN_PVALB	MAOB	-0.61	0.28	-2.14	0.0339	0.646
FTD	OPC	ZYX	-0.34	0.16	-2.14	0.0339	0.373
FTD	Astro	KIF18A	0.56	0.26	2.14	0.0339	0.238
FTD	Adaptive	LPIN2	0.89	0.41	2.16	0.0339	0.795
FTD	IN_VIP	OGA	-0.15	0.07	-2.14	0.0339	0.644
FTD	Micro	WLS	-0.54	0.25	-2.14	0.0339	0.736
FTD	EN_L6_IT_2	VCPIP1	-0.47	0.22	-2.14	0.0339	0.62
FTD	EN_L6B	CDK13	0.19	0.09	2.14	0.0339	0.509
FTD	EN_L6_IT_1	HOPX	0.48	0.22	2.14	0.0339	0.562
FTD	Oligo	B2M	0.30	0.14	2.14	0.0339	0.298
FTD	IN_LAMP5_LHX6	COX20	0.42	0.19	2.14	0.0339	0.775
FTD	EN_L6B	C20orf194	-0.19	0.09	-2.14	0.0339	0.509
FTD	EN_L6_IT_1	MASP2	-0.57	0.27	-2.14	0.0339	0.562
FTD	EN_L2_3_IT	DDX55	-0.19	0.09	-2.14	0.0339	0.389
FTD	Oligo	ENTR1	0.21	0.10	2.14	0.0339	0.298
FTD	EN_L3_5_IT_3	PACS1	0.17	0.08	2.14	0.0339	0.512
FTD	EN_L5_6_NP	DNAJB1	0.47	0.22	2.14	0.0339	0.469
FTD	Oligo	DENND1A	0.14	0.06	2.14	0.0339	0.298
FTD	OPC	TRNT1	-0.21	0.10	-2.14	0.034	0.374
FTD	Oligo	VRTN	-0.42	0.20	-2.14	0.034	0.298
FTD	EN_L6_IT_1	PDE7A	-0.26	0.12	-2.14	0.034	0.562
FTD	EN_L2_3_IT	SUPT7L	-0.16	0.07	-2.14	0.034	0.389
FTD	Micro	OLIG1	-0.55	0.26	-2.14	0.034	0.736
FTD	OPC	FMO3	-0.63	0.29	-2.14	0.034	0.374
FTD	Astro	ARHGAP28	0.59	0.27	2.14	0.034	0.238
FTD	IN_PVALB_CHC	SMAP1	0.25	0.12	2.14	0.034	0.6
FTD	Astro	DNAI3	0.46	0.22	2.14	0.034	0.238
FTD	EN_L3_5_IT_3	COL25A1	-0.42	0.20	-2.14	0.034	0.512
FTD	EN_L2_3_IT	PDHX	-0.23	0.11	-2.14	0.034	0.389
FTD	IN_LAMP5_LHX6	SLC4A3	0.34	0.16	2.14	0.034	0.775
FTD	EN_L5_6_NP	MPP5	-0.40	0.18	-2.14	0.034	0.469
FTD	EN_L3_5_IT_3	SARS1	-0.22	0.10	-2.14	0.034	0.512
FTD	EN_L5_6_NP	HCFC2	-0.34	0.16	-2.14	0.034	0.469
FTD	EN_L6B	GLT8D1	-0.44	0.20	-2.14	0.034	0.509
FTD	Oligo	TMEM50A	-0.13	0.06	-2.14	0.034	0.298
FTD	EN_L6B	MDFIC	0.59	0.28	2.14	0.034	0.509
FTD	Endo	RSRC2	0.43	0.20	2.14	0.034	0.531
FTD	Astro	CTNNBIP1	-0.26	0.12	-2.14	0.034	0.238
FTD	OPC	NUP188	-0.26	0.12	-2.14	0.034	0.374
FTD	IN_PVALB	HFM1	-0.32	0.15	-2.14	0.034	0.647
FTD	Oligo	PSORS1C1	-0.74	0.35	-2.13	0.0341	0.298
FTD	Adaptive	MAPK8	1.09	0.51	2.15	0.0341	0.795
FTD	Astro	TBC1D25	0.24	0.11	2.13	0.0341	0.238
FTD	EN_L6B	VPS16	-0.59	0.28	-2.14	0.0341	0.509
FTD	EN_L2_3_IT	GINS3	-0.36	0.17	-2.14	0.0341	0.39
FTD	IN_SST	CEP57	-0.20	0.09	-2.14	0.0341	0.573
FTD	Astro	PITPNA	-0.22	0.10	-2.13	0.0341	0.238
FTD	VLMC	PLCB4	0.47	0.22	2.14	0.0341	1
FTD	EN_L3_5_IT_2	TMEM123	-0.44	0.20	-2.14	0.0341	0.43
FTD	Oligo	HIPK4	-0.45	0.21	-2.13	0.0341	0.298
FTD	EN_L6_CT	RNF115	-0.26	0.12	-2.14	0.0341	0.406
FTD	EN_L6_IT_2	CYTH1	-0.28	0.13	-2.14	0.0341	0.62
FTD	IN_SST	CORO6	-0.29	0.14	-2.14	0.0341	0.573
FTD	IN_PVALB	ZNF711	-0.27	0.13	-2.14	0.0341	0.647
FTD	EN_L2_3_IT	DYRK1A	0.11	0.05	2.14	0.0341	0.39
FTD	IN_PVALB	CYP2E1	-0.49	0.23	-2.14	0.0341	0.647
FTD	EN_L6_IT_1	CADM2	0.17	0.08	2.14	0.0341	0.563
FTD	EN_L6_CT	CLPB	0.34	0.16	2.14	0.0341	0.406
FTD	EN_L3_5_IT_1	TVP23B	-0.42	0.20	-2.14	0.0341	0.472
FTD	EN_L6_IT_2	CCNL2	-0.34	0.16	-2.14	0.0341	0.62
FTD	OPC	SAMD1	0.31	0.14	2.13	0.0341	0.374
FTD	EN_L6_IT_1	ZNF184	-0.44	0.20	-2.14	0.0341	0.563
FTD	Oligo	OSTF1	-0.22	0.11	-2.13	0.0341	0.298
FTD	EN_L6_CT	TM9SF2	-0.23	0.11	-2.14	0.0341	0.406
FTD	EN_L3_5_IT_1	PEX1	-0.28	0.13	-2.14	0.0341	0.472
FTD	EN_L3_5_IT_3	RPL31	0.22	0.10	2.14	0.0341	0.513
FTD	EN_L3_5_IT_2	NOL9	-0.20	0.09	-2.13	0.0341	0.43
FTD	EN_L6_IT_2	DPY19L4	-0.40	0.19	-2.14	0.0341	0.62
FTD	IN_ADARB2	IFIT5	0.56	0.26	2.14	0.0341	0.998
FTD	Astro	UHRF1	0.35	0.16	2.13	0.0342	0.239
FTD	EN_L6_CT	ZNF445	-0.28	0.13	-2.14	0.0342	0.406
FTD	EN_L5_6_NP	DIAPH3	0.55	0.26	2.14	0.0342	0.47
FTD	Oligo	RFXAP	0.17	0.08	2.13	0.0342	0.298
FTD	EN_L2_3_IT	KCTD13	0.18	0.08	2.13	0.0342	0.39
FTD	IN_LAMP5_RELN	LAMP5	-0.26	0.12	-2.13	0.0342	0.734
FTD	IN_SST	PDE3B	-0.19	0.09	-2.13	0.0342	0.573
FTD	IN_SST	MRNIP	-0.24	0.11	-2.13	0.0342	0.573
FTD	Micro	CYP27C1	-0.72	0.34	-2.13	0.0342	0.736
FTD	IN_VIP	ADI1	-0.33	0.15	-2.13	0.0342	0.647
FTD	IN_VIP	PAQR7	-0.34	0.16	-2.13	0.0342	0.647
FTD	IN_PVALB_CHC	ZBTB8OS	0.38	0.18	2.14	0.0342	0.603
FTD	OPC	CENATAC	-0.22	0.10	-2.13	0.0342	0.374
FTD	OPC	STAT5A	-0.45	0.21	-2.13	0.0342	0.374
FTD	IN_LAMP5_LHX6	VRK1	-0.41	0.19	-2.14	0.0342	0.775
FTD	EN_L5_ET	SSBP1	7.89	3.42	2.31	0.0342	0.619
FTD	EN_L5_ET	TPD52L2	-9.27	4.01	-2.31	0.0342	0.619
FTD	Oligo	FAM95C	0.86	0.40	2.13	0.0342	0.298
FTD	EN_L6_IT_2	ENOX2	-0.55	0.26	-2.14	0.0342	0.62
FTD	IN_PVALB	DLD	-0.19	0.09	-2.13	0.0342	0.647
FTD	Oligo	CCDC175	0.43	0.20	2.13	0.0342	0.298
FTD	EN_L3_5_IT_2	RAB8A	-0.35	0.17	-2.13	0.0342	0.431
FTD	IN_SST	GUCA1B	0.48	0.23	2.13	0.0342	0.573
FTD	OPC	SRSF3	0.19	0.09	2.13	0.0342	0.374
FTD	IN_LAMP5_LHX6	MXD4	0.40	0.19	2.14	0.0342	0.775
FTD	EN_L6_IT_1	USP34	0.19	0.09	2.14	0.0342	0.563
FTD	EN_L3_5_IT_3	RNASEL	-0.58	0.27	-2.13	0.0342	0.513
FTD	Oligo	ARL16	-0.23	0.11	-2.13	0.0342	0.298
FTD	EN_L2_3_IT	FSIP2	-0.42	0.19	-2.13	0.0342	0.39
FTD	EN_L3_5_IT_1	RNF157	-0.22	0.10	-2.13	0.0342	0.473
FTD	EN_L5_ET	ADORA1	-8.88	3.84	-2.31	0.0342	0.619
FTD	IN_LAMP5_RELN	EPDR1	-0.34	0.16	-2.13	0.0342	0.734
FTD	Astro	TNRC6A	0.15	0.07	2.13	0.0342	0.239
FTD	EN_L6_IT_1	PPME1	-0.24	0.11	-2.14	0.0342	0.563
FTD	EN_L5_6_NP	TRPS1	0.73	0.34	2.14	0.0342	0.471
FTD	EN_L5_ET	EED	9.84	4.26	2.31	0.0342	0.619
FTD	OPC	FAM76B	-0.22	0.10	-2.13	0.0342	0.374
FTD	EN_L6_IT_2	PCGF3	0.42	0.20	2.14	0.0342	0.62
FTD	IN_LAMP5_LHX6	NT5DC3	-0.35	0.16	-2.14	0.0342	0.775
FTD	Oligo	RBKS	-0.27	0.13	-2.13	0.0342	0.298
FTD	Astro	FGFR3	-0.35	0.16	-2.13	0.0342	0.239
FTD	IN_ADARB2	RTRAF	0.40	0.19	2.13	0.0342	0.998
FTD	Oligo	C9orf153	0.53	0.25	2.13	0.0342	0.298
FTD	IN_LAMP5_RELN	ALMS1	0.20	0.09	2.13	0.0342	0.734
FTD	Oligo	ESCO2	-0.53	0.25	-2.13	0.0343	0.298
FTD	IN_ADARB2	CALN1	0.31	0.15	2.13	0.0343	0.998
FTD	EN_L2_3_IT	LMBR1	-0.13	0.06	-2.13	0.0343	0.39
FTD	Astro	ZZEF1	-0.18	0.09	-2.13	0.0343	0.239
FTD	EN_L6B	ZNF254	-0.32	0.15	-2.14	0.0343	0.511
FTD	PC	TFDP2	0.50	0.24	2.13	0.0343	0.827
FTD	Micro	ATXN1	0.25	0.12	2.13	0.0343	0.736
FTD	EN_L3_5_IT_1	RNF14	-0.26	0.12	-2.13	0.0343	0.473
FTD	EN_L3_5_IT_3	TRPM7	0.15	0.07	2.13	0.0343	0.513
FTD	EN_L6_IT_2	EIF2S3	-0.37	0.17	-2.14	0.0343	0.62
FTD	EN_L2_3_IT	CRIPT	-0.19	0.09	-2.13	0.0343	0.39
FTD	Oligo	LATS2	0.22	0.10	2.13	0.0343	0.298
FTD	EN_L5_ET	UNC45A	10.44	4.52	2.31	0.0343	0.619
FTD	EN_L3_5_IT_2	GGA1	0.26	0.12	2.13	0.0343	0.431
FTD	OPC	PANX1	-0.31	0.14	-2.13	0.0343	0.375
FTD	Micro	TNFAIP8	0.42	0.20	2.13	0.0343	0.736
FTD	IN_VIP	MSL2	0.20	0.09	2.13	0.0343	0.647
FTD	Oligo	FAM120B	0.15	0.07	2.13	0.0343	0.298
FTD	Oligo	SPP1	0.30	0.14	2.13	0.0343	0.298
FTD	EN_L3_5_IT_1	PMS1	0.18	0.09	2.13	0.0343	0.473
FTD	Astro	RPRD2	-0.14	0.07	-2.13	0.0343	0.239
FTD	EN_L2_3_IT	RBM43	-0.37	0.17	-2.13	0.0343	0.39
FTD	Astro	CYHR1	0.18	0.08	2.13	0.0343	0.239
FTD	IN_LAMP5_LHX6	GPR173	0.46	0.21	2.13	0.0343	0.775
FTD	EN_L6_IT_1	DDX50	-0.29	0.14	-2.14	0.0343	0.563
FTD	EN_L3_5_IT_3	CEP135	0.29	0.13	2.13	0.0343	0.513
FTD	IN_PVALB_CHC	COL28A1	-0.71	0.33	-2.13	0.0343	0.603
FTD	IN_SST	JOSD1	0.26	0.12	2.13	0.0343	0.573
FTD	EN_L6B	PPP3CA	0.20	0.09	2.14	0.0343	0.511
FTD	OPC	MDM1	-0.30	0.14	-2.13	0.0343	0.375
FTD	EN_L3_5_IT_3	RNF165	-0.27	0.12	-2.13	0.0343	0.513
FTD	IN_PVALB	BAG3	-0.68	0.32	-2.13	0.0343	0.647
FTD	IN_LAMP5_RELN	FOXP1	-0.57	0.27	-2.13	0.0343	0.734
FTD	IN_SST	SEC22B	-0.27	0.13	-2.13	0.0343	0.573
FTD	EN_L6_IT_1	MEF2C	0.20	0.09	2.13	0.0343	0.563
FTD	EN_L2_3_IT	SPAAR	-0.47	0.22	-2.13	0.0344	0.391
FTD	EN_L6_CT	KCNIP2	0.47	0.22	2.13	0.0344	0.408
FTD	IN_LAMP5_RELN	PCBD2	-0.57	0.27	-2.13	0.0344	0.734
FTD	IN_PVALB_CHC	TRAF3IP1	-0.34	0.16	-2.13	0.0344	0.603
FTD	IN_LAMP5_RELN	RNF34	0.26	0.12	2.13	0.0344	0.734
FTD	VLMC	FOXK2	-0.56	0.26	-2.14	0.0344	1
FTD	EN_L6_IT_2	FREM3	-0.79	0.37	-2.14	0.0344	0.62
FTD	Astro	TMOD2	-0.21	0.10	-2.13	0.0344	0.24
FTD	IN_ADARB2	GCC2	-0.23	0.11	-2.13	0.0344	0.998
FTD	IN_VIP	NANOS1	0.43	0.20	2.13	0.0344	0.647
FTD	IN_PVALB	ERGIC3	-0.27	0.13	-2.13	0.0344	0.647
FTD	IN_VIP	SUMF1	-0.28	0.13	-2.13	0.0344	0.647
FTD	EN_L6_IT_2	CNP	-0.48	0.23	-2.14	0.0344	0.62
FTD	EN_L6_CT	LRRC2	0.83	0.39	2.13	0.0344	0.408
FTD	IN_LAMP5_LHX6	MVD	-0.50	0.23	-2.13	0.0344	0.776
FTD	OPC	CCDC196	-0.51	0.24	-2.13	0.0344	0.375
FTD	IN_SST	BRD2	-0.27	0.13	-2.13	0.0344	0.573
FTD	Micro	EFCAB13	0.31	0.14	2.13	0.0344	0.736
FTD	EN_L3_5_IT_1	ZNF587	0.30	0.14	2.13	0.0344	0.473
FTD	EN_L6_IT_1	HMGCR	0.34	0.16	2.13	0.0344	0.563
FTD	Oligo	NCAPH	-0.54	0.25	-2.13	0.0344	0.299
FTD	OPC	BTBD11	-0.45	0.21	-2.13	0.0344	0.375
FTD	EN_L3_5_IT_2	SV2C	-0.82	0.38	-2.13	0.0344	0.433
FTD	IN_ADARB2	CYP2E1	-0.49	0.23	-2.13	0.0344	0.998
FTD	IN_SST	PIK3C2A	-0.23	0.11	-2.13	0.0344	0.573
FTD	EN_L3_5_IT_1	OVGP1	-0.59	0.28	-2.13	0.0344	0.473
FTD	EN_L6_CT	SEC23IP	-0.29	0.14	-2.13	0.0345	0.408
FTD	Astro	C11orf49	0.14	0.07	2.13	0.0345	0.24
FTD	Micro	ZNF251	0.27	0.13	2.13	0.0345	0.736
FTD	IN_ADARB2	RNF208	0.54	0.25	2.13	0.0345	0.998
FTD	Micro	TPM4	-0.39	0.18	-2.13	0.0345	0.736
FTD	OPC	ADAT2	-0.30	0.14	-2.13	0.0345	0.375
FTD	IN_SST	TAF15	-0.15	0.07	-2.13	0.0345	0.573
FTD	EN_L3_5_IT_3	CRKL	0.23	0.11	2.13	0.0345	0.513
FTD	OPC	GRIA4	0.27	0.13	2.13	0.0345	0.375
FTD	Oligo	BTN3A2	0.59	0.28	2.13	0.0345	0.299
FTD	IN_VIP	SH3D19	-0.18	0.08	-2.13	0.0345	0.647
FTD	EN_L6_IT_1	CFAP298-TCP10L	-0.38	0.18	-2.13	0.0345	0.563
FTD	OPC	TRAPPC10	-0.22	0.10	-2.13	0.0345	0.375
FTD	EN_L3_5_IT_3	NAV2	0.17	0.08	2.13	0.0345	0.513
FTD	Micro	ST3GAL1	-0.33	0.16	-2.13	0.0345	0.736
FTD	EN_L5_ET	FGD4	-6.08	2.64	-2.31	0.0345	0.62
FTD	Micro	RNF217	0.33	0.15	2.13	0.0345	0.736
FTD	Astro	PRR22	-0.55	0.26	-2.13	0.0345	0.24
FTD	EN_L3_5_IT_1	SP140L	-0.74	0.34	-2.13	0.0345	0.473
FTD	PC	ATP2B1	0.47	0.22	2.13	0.0345	0.827
FTD	IN_PVALB	GTF2H2	0.59	0.28	2.13	0.0345	0.647
FTD	Micro	DSN1	-0.43	0.20	-2.13	0.0345	0.736
FTD	Astro	PUDP	-0.19	0.09	-2.13	0.0345	0.24
FTD	IN_ADARB2	ATP6V1E2	-0.55	0.26	-2.13	0.0345	0.998
FTD	IN_ADARB2	ERAP1	-0.38	0.18	-2.13	0.0345	0.998
FTD	EN_L2_3_IT	LARP4B	-0.11	0.05	-2.13	0.0345	0.392
FTD	EN_L3_5_IT_1	SSU72	0.28	0.13	2.13	0.0345	0.473
FTD	EN_L3_5_IT_2	WDR89	0.24	0.11	2.13	0.0345	0.433
FTD	OPC	EVC	-0.73	0.34	-2.13	0.0345	0.375
FTD	EN_L6_IT_1	ZBTB49	-0.44	0.21	-2.13	0.0345	0.563
FTD	EN_L6_IT_2	SUN1	-0.27	0.13	-2.13	0.0345	0.62
FTD	Oligo	KRT86	-0.75	0.35	-2.13	0.0345	0.299
FTD	EN_L3_5_IT_3	RNF19A	0.17	0.08	2.13	0.0345	0.513
FTD	IN_SST	C11orf1	0.54	0.25	2.13	0.0345	0.573
FTD	EN_L6_IT_1	MAPK8IP3	-0.21	0.10	-2.13	0.0345	0.563
FTD	Astro	H2BC21	0.55	0.26	2.13	0.0345	0.24
FTD	Astro	CC2D1B	-0.19	0.09	-2.13	0.0345	0.24
FTD	Oligo	SERBP1	0.13	0.06	2.13	0.0346	0.299
FTD	Astro	CCT6B	-0.34	0.16	-2.13	0.0346	0.24
FTD	IN_VIP	TBC1D15	-0.17	0.08	-2.13	0.0346	0.647
FTD	EN_L3_5_IT_2	CFAP69	-0.21	0.10	-2.13	0.0346	0.433
FTD	OPC	FBXO6	-0.37	0.18	-2.13	0.0346	0.375
FTD	EN_L3_5_IT_3	GUCD1	-0.41	0.19	-2.13	0.0346	0.513
FTD	IN_SST	PRMT3	0.22	0.10	2.13	0.0346	0.573
FTD	OPC	RPL18A	0.32	0.15	2.13	0.0346	0.375
FTD	Astro	TRIM4	-0.21	0.10	-2.13	0.0346	0.24
FTD	EN_L2_3_IT	ATG2B	-0.14	0.06	-2.13	0.0346	0.392
FTD	EN_L5_6_NP	ENSG00000284772	-0.36	0.17	-2.13	0.0346	0.472
FTD	EN_L3_5_IT_1	TARBP1	-0.21	0.10	-2.13	0.0346	0.473
FTD	EN_L3_5_IT_3	RGL4	-0.56	0.26	-2.13	0.0346	0.513
FTD	Oligo	LMLN	-0.21	0.10	-2.13	0.0346	0.3
FTD	IN_ADARB2	ACAT2	-0.57	0.27	-2.13	0.0346	0.998
FTD	EN_L2_3_IT	ZBTB4	0.16	0.08	2.13	0.0346	0.392
FTD	IN_PVALB	RAB18	-0.20	0.09	-2.13	0.0346	0.647
FTD	EN_L6_IT_1	MRPS10	0.43	0.20	2.13	0.0346	0.563
FTD	EN_L3_5_IT_3	RAD1	-0.32	0.15	-2.13	0.0346	0.513
FTD	EN_L2_3_IT	SMIM10L2A	-0.27	0.13	-2.13	0.0346	0.392
FTD	IN_LAMP5_RELN	IPO7	-0.25	0.12	-2.13	0.0346	0.738
FTD	Micro	NFKB2	-0.71	0.33	-2.13	0.0346	0.736
FTD	Astro	VEGFA	-0.58	0.27	-2.13	0.0346	0.24
FTD	EN_L6_IT_2	PAXBP1	-0.29	0.13	-2.13	0.0346	0.62
FTD	IN_PVALB	BPHL	-0.31	0.15	-2.13	0.0347	0.647
FTD	IN_PVALB	FAM219B	-0.23	0.11	-2.13	0.0347	0.647
FTD	IN_PVALB_CHC	MYT1L	0.22	0.10	2.13	0.0347	0.605
FTD	IN_VIP	ATF2	0.17	0.08	2.13	0.0347	0.647
FTD	IN_SST	CCDC91	-0.17	0.08	-2.13	0.0347	0.574
FTD	EN_L3_5_IT_2	PLPPR1	-0.49	0.23	-2.13	0.0347	0.433
FTD	IN_VIP	CRYBG3	-0.37	0.17	-2.13	0.0347	0.647
FTD	EN_L2_3_IT	TARS1	0.21	0.10	2.13	0.0347	0.392
FTD	EN_L2_3_IT	DPH6	-0.27	0.13	-2.13	0.0347	0.392
FTD	EN_L6_CT	PLA2G4C	-0.38	0.18	-2.13	0.0347	0.41
FTD	EN_L3_5_IT_1	BHLHE22	0.61	0.29	2.13	0.0347	0.473
FTD	IN_PVALB	PIK3C2A	-0.23	0.11	-2.13	0.0347	0.647
FTD	EN_L3_5_IT_2	OPTN	-0.18	0.08	-2.13	0.0347	0.433
FTD	EN_L3_5_IT_3	ATP8B4	-0.37	0.17	-2.13	0.0347	0.513
FTD	IN_VIP	ECH1	0.38	0.18	2.13	0.0347	0.647
FTD	OPC	EYA1	-0.64	0.30	-2.13	0.0347	0.376
FTD	IN_PVALB_CHC	WDR33	-0.26	0.12	-2.13	0.0347	0.605
FTD	EN_L5_6_NP	EFCAB6	-0.39	0.18	-2.13	0.0347	0.472
FTD	EN_L3_5_IT_2	THBS3	-0.36	0.17	-2.13	0.0347	0.433
FTD	EN_L3_5_IT_2	SUPV3L1	-0.25	0.12	-2.13	0.0347	0.433
FTD	EN_L6_CT	METTL6	-0.24	0.11	-2.13	0.0347	0.41
FTD	EN_L3_5_IT_2	EOGT	-0.37	0.17	-2.13	0.0347	0.433
FTD	EN_L3_5_IT_3	LINC02210-CRHR1	-0.48	0.22	-2.13	0.0347	0.513
FTD	Micro	TMEM259	-0.27	0.13	-2.13	0.0347	0.736
FTD	EN_L2_3_IT	ARSJ	0.58	0.27	2.13	0.0347	0.393
FTD	EN_L3_5_IT_3	LRRFIP1	-0.17	0.08	-2.13	0.0347	0.513
FTD	Oligo	KCTD9	0.23	0.11	2.13	0.0347	0.3
FTD	IN_PVALB	EPG5	-0.18	0.08	-2.13	0.0347	0.647
FTD	Astro	FBXO15	0.36	0.17	2.13	0.0347	0.241
FTD	EN_L3_5_IT_3	KIAA0100	-0.28	0.13	-2.13	0.0347	0.513
FTD	IN_ADARB2	ZNF260	0.49	0.23	2.13	0.0347	0.998
FTD	EN_L3_5_IT_1	WWOX	0.28	0.13	2.13	0.0347	0.473
FTD	EN_L5_6_NP	SH3PXD2B	-0.59	0.28	-2.13	0.0347	0.472
FTD	Oligo	KLHL23	0.22	0.10	2.13	0.0347	0.3
FTD	Astro	ZMAT1	-0.23	0.11	-2.13	0.0347	0.241
FTD	IN_VIP	MPC1	-0.19	0.09	-2.13	0.0347	0.647
FTD	EN_L3_5_IT_1	MAFK	-0.51	0.24	-2.13	0.0347	0.473
FTD	EN_L3_5_IT_1	RAD9A	0.24	0.11	2.13	0.0347	0.473
FTD	IN_VIP	SERF2	0.26	0.12	2.13	0.0347	0.647
FTD	OPC	TMEM100	0.50	0.24	2.13	0.0347	0.376
FTD	EN_L3_5_IT_2	TRAF2	0.28	0.13	2.13	0.0347	0.433
FTD	IN_LAMP5_RELN	PKN1	0.38	0.18	2.13	0.0348	0.738
FTD	IN_VIP	IFFO1	-0.25	0.12	-2.13	0.0348	0.647
FTD	Oligo	CTNNBL1	0.14	0.07	2.13	0.0348	0.3
FTD	IN_LAMP5_LHX6	TGFB1	-0.57	0.27	-2.13	0.0348	0.78
FTD	EN_L2_3_IT	CERS4	0.25	0.12	2.13	0.0348	0.393
FTD	EN_L3_5_IT_1	GRM2	0.41	0.19	2.13	0.0348	0.473
FTD	EN_L3_5_IT_1	PCMTD1	-0.17	0.08	-2.13	0.0348	0.473
FTD	EN_L5_6_NP	HDDC2	-0.55	0.26	-2.13	0.0348	0.472
FTD	IN_PVALB_CHC	ZDHHC7	0.59	0.28	2.13	0.0348	0.605
FTD	Astro	GALNT3	0.65	0.30	2.13	0.0348	0.241
FTD	EN_L3_5_IT_3	MFSD4A	-0.20	0.09	-2.13	0.0348	0.513
FTD	EN_L6B	ATP9A	-0.20	0.09	-2.13	0.0348	0.512
FTD	IN_PVALB	AP1B1	-0.22	0.10	-2.13	0.0348	0.647
FTD	EN_L6_CT	APLF	-0.51	0.24	-2.13	0.0348	0.411
FTD	IN_LAMP5_RELN	RABL2B	0.38	0.18	2.13	0.0348	0.738
FTD	IN_PVALB	RTN4IP1	-0.30	0.14	-2.13	0.0348	0.647
FTD	IN_LAMP5_LHX6	CFAP36	-0.29	0.14	-2.13	0.0348	0.78
FTD	EN_L2_3_IT	PRRG2	0.60	0.28	2.13	0.0348	0.393
FTD	Micro	RPS6KB2	-0.40	0.19	-2.13	0.0348	0.736
FTD	EN_L5_ET	ALKBH8	10.47	4.55	2.30	0.0348	0.623
FTD	EN_L5_ET	RGS7	-4.05	1.76	-2.30	0.0348	0.623
FTD	EN_L3_5_IT_3	HAAO	-0.48	0.23	-2.13	0.0348	0.513
FTD	EN_L6_IT_1	CPNE9	0.50	0.24	2.13	0.0348	0.563
FTD	EN_L6_IT_2	RNF24	-0.27	0.13	-2.13	0.0348	0.62
FTD	EN_L3_5_IT_1	ADARB1	0.23	0.11	2.13	0.0348	0.473
FTD	EN_L2_3_IT	ATP8B4	-0.37	0.18	-2.13	0.0348	0.393
FTD	EN_L3_5_IT_3	SLITRK5	0.22	0.10	2.13	0.0348	0.513
FTD	EN_L2_3_IT	DUSP3	0.19	0.09	2.13	0.0348	0.393
FTD	IN_ADARB2	IWS1	-0.24	0.11	-2.13	0.0348	0.998
FTD	OPC	GABRA1	-0.44	0.21	-2.13	0.0348	0.376
FTD	Oligo	SMARCB1	0.15	0.07	2.13	0.0348	0.301
FTD	Micro	INTS12	-0.38	0.18	-2.13	0.0348	0.736
FTD	OPC	CACTIN	-0.47	0.22	-2.13	0.0348	0.376
FTD	Oligo	TTC31	0.21	0.10	2.13	0.0348	0.301
FTD	EN_L2_3_IT	NBPF11	-0.28	0.13	-2.13	0.0349	0.393
FTD	EN_L5_6_NP	TRIM14	0.57	0.27	2.13	0.0349	0.472
FTD	Oligo	SP1	0.15	0.07	2.13	0.0349	0.301
FTD	Astro	GNL1	-0.27	0.13	-2.13	0.0349	0.241
FTD	EN_L6_IT_2	EEF1A1	0.32	0.15	2.13	0.0349	0.62
FTD	EN_L6_IT_1	ZNF852	0.42	0.20	2.13	0.0349	0.563
FTD	EN_L6_IT_1	SPAG6	-0.69	0.32	-2.13	0.0349	0.563
FTD	EN_L6B	FUCA2	-0.65	0.30	-2.13	0.0349	0.512
FTD	Astro	AHR	0.41	0.19	2.13	0.0349	0.241
FTD	EN_L6B	ASB8	-0.48	0.23	-2.13	0.0349	0.512
FTD	Astro	QSER1	0.14	0.07	2.13	0.0349	0.241
FTD	Endo	PPP1R21	0.48	0.23	2.13	0.0349	0.533
FTD	OPC	SLA	0.73	0.35	2.13	0.0349	0.376
FTD	EN_L5_6_NP	RGS17	-0.32	0.15	-2.13	0.0349	0.472
FTD	EN_L6_IT_2	AGPAT1	0.58	0.27	2.13	0.0349	0.62
FTD	IN_PVALB_CHC	TYSND1	-0.65	0.31	-2.13	0.0349	0.605
FTD	IN_PVALB_CHC	PURG	-0.37	0.17	-2.13	0.0349	0.605
FTD	Astro	BIRC3	0.77	0.36	2.13	0.0349	0.241
FTD	IN_PVALB	ZNF287	-0.32	0.15	-2.13	0.0349	0.647
FTD	IN_VIP	FAM133B	0.18	0.08	2.13	0.0349	0.649
FTD	OPC	EFCAB6	-0.28	0.13	-2.12	0.0349	0.376
FTD	IN_LAMP5_RELN	PIAS2	-0.19	0.09	-2.13	0.0349	0.738
FTD	IN_PVALB	ANKRD30BL	-0.65	0.30	-2.13	0.0349	0.647
FTD	Oligo	REXO5	-0.37	0.18	-2.12	0.0349	0.301
FTD	Micro	ALOX5	-0.29	0.14	-2.12	0.0349	0.736
FTD	EN_L2_3_IT	THOC6	0.53	0.25	2.13	0.0349	0.393
FTD	Adaptive	SRBD1	-0.99	0.46	-2.14	0.0349	0.795
FTD	IN_PVALB	LARP6	-0.31	0.15	-2.13	0.0349	0.647
FTD	Adaptive	RPL3	-0.83	0.39	-2.14	0.0349	0.795
FTD	Oligo	MTMR2	0.17	0.08	2.12	0.0349	0.301
FTD	OPC	RPS19BP1	-0.31	0.15	-2.12	0.0349	0.376
FTD	EN_L6_IT_2	TMEM178B	-0.26	0.12	-2.13	0.0349	0.62
FTD	IN_PVALB	PPP2R3C	0.24	0.11	2.13	0.0349	0.647
FTD	Astro	HECW2	-0.33	0.16	-2.12	0.0349	0.241
FTD	OPC	WTIP	-0.38	0.18	-2.12	0.0349	0.376
FTD	Micro	TLR5	0.41	0.19	2.12	0.0349	0.736
FTD	EN_L3_5_IT_3	HNRNPLL	0.22	0.10	2.13	0.035	0.514
FTD	IN_SST	CEP135	0.34	0.16	2.13	0.035	0.576
FTD	IN_LAMP5_LHX6	ADAM12	0.60	0.28	2.13	0.035	0.782
FTD	EN_L3_5_IT_1	CHST9	-0.68	0.32	-2.13	0.035	0.473
FTD	EN_L2_3_IT	LUZP2	0.41	0.19	2.12	0.035	0.393
FTD	OPC	DTYMK	-0.27	0.13	-2.12	0.035	0.376
FTD	EN_L2_3_IT	CD38	0.43	0.20	2.12	0.035	0.393
FTD	IN_PVALB_CHC	CDCA7	0.64	0.30	2.13	0.035	0.605
FTD	EN_L6_CT	ZNF146	0.26	0.12	2.13	0.035	0.412
FTD	EN_L3_5_IT_1	FAM210A	0.39	0.18	2.13	0.035	0.473
FTD	EN_L3_5_IT_2	FBXO8	-0.25	0.12	-2.12	0.035	0.435
FTD	EN_L6_IT_2	GALNT11	-0.29	0.14	-2.13	0.035	0.62
FTD	EN_L3_5_IT_1	ERCC3	-0.30	0.14	-2.13	0.035	0.473
FTD	EN_L6B	ARL17A	0.59	0.28	2.13	0.035	0.512
FTD	IN_ADARB2	PHPT1	0.52	0.24	2.13	0.035	0.998
FTD	IN_LAMP5_RELN	ZSCAN32	-0.47	0.22	-2.12	0.035	0.738
FTD	EN_L5_6_NP	NRSN2	-0.41	0.19	-2.13	0.035	0.472
FTD	EN_L2_3_IT	SRC	0.15	0.07	2.12	0.035	0.393
FTD	IN_PVALB_CHC	SAP30BP	-0.52	0.24	-2.13	0.035	0.605
FTD	EN_L6_IT_1	ATXN7L3	-0.43	0.20	-2.13	0.035	0.563
FTD	IN_SST	DCAF17	0.25	0.12	2.12	0.035	0.576
FTD	EN_L6B	ZNF215	-0.60	0.28	-2.13	0.035	0.512
FTD	EN_L6_IT_2	SNRPN	0.53	0.25	2.13	0.035	0.62
FTD	EN_L6_IT_2	SRSF10	-0.29	0.14	-2.13	0.035	0.62
FTD	Oligo	SLC25A23	0.20	0.09	2.12	0.035	0.302
FTD	OPC	DYRK3	0.55	0.26	2.12	0.035	0.376
FTD	Astro	C12orf75	0.35	0.17	2.12	0.035	0.242
FTD	EN_L2_3_IT	WBP4	-0.16	0.08	-2.12	0.035	0.393
FTD	Micro	ZNF2	0.49	0.23	2.12	0.035	0.736
FTD	IN_SST	WASHC4	0.20	0.10	2.12	0.035	0.576
FTD	IN_SST	ATXN7L2	0.45	0.21	2.12	0.035	0.576
FTD	IN_PVALB	SLC25A29	0.37	0.17	2.12	0.0351	0.647
FTD	EN_L6B	RBKS	-0.43	0.20	-2.13	0.0351	0.512
FTD	EN_L6_CT	SUPT16H	-0.28	0.13	-2.13	0.0351	0.412
FTD	Astro	FBXL7	-0.16	0.08	-2.12	0.0351	0.242
FTD	EN_L3_5_IT_2	POLR2A	-0.19	0.09	-2.12	0.0351	0.436
FTD	Adaptive	SMAP2	0.72	0.34	2.14	0.0351	0.795
FTD	EN_L5_6_NP	FNBP4	-0.27	0.13	-2.13	0.0351	0.472
FTD	IN_PVALB	TCEAL8	0.42	0.20	2.12	0.0351	0.647
FTD	IN_ADARB2	CACNA1G	0.45	0.21	2.12	0.0351	0.998
FTD	Astro	TMEM130	-0.41	0.19	-2.12	0.0351	0.242
FTD	EN_L2_3_IT	C1orf174	-0.25	0.12	-2.12	0.0351	0.393
FTD	IN_SST	H1-0	0.44	0.21	2.12	0.0351	0.576
FTD	Oligo	GSTK1	-0.40	0.19	-2.12	0.0351	0.302
FTD	EN_L3_5_IT_1	MAP6	0.26	0.12	2.12	0.0351	0.474
FTD	OPC	PEX1	-0.17	0.08	-2.12	0.0351	0.376
FTD	EN_L3_5_IT_3	ZNF337	0.21	0.10	2.12	0.0351	0.515
FTD	Astro	HEATR5A	0.18	0.08	2.12	0.0351	0.242
FTD	IN_VIP	MTA1	-0.22	0.10	-2.12	0.0351	0.65
FTD	EN_L6_IT_1	TTC28	0.24	0.11	2.13	0.0351	0.563
FTD	Oligo	CALD1	-0.18	0.08	-2.12	0.0351	0.302
FTD	EN_L3_5_IT_3	GOPC	-0.21	0.10	-2.12	0.0351	0.515
FTD	IN_LAMP5_LHX6	CRY2	-0.34	0.16	-2.12	0.0351	0.782
FTD	IN_PVALB	PAK1IP1	-0.32	0.15	-2.12	0.0351	0.647
FTD	EN_L2_3_IT	ENSG00000276612	0.45	0.21	2.12	0.0351	0.393
FTD	EN_L6_IT_1	RNF214	-0.34	0.16	-2.13	0.0351	0.563
FTD	EN_L6_CT	HSPA13	-0.34	0.16	-2.12	0.0351	0.412
FTD	EN_L3_5_IT_3	NKIRAS2	-0.37	0.17	-2.12	0.0351	0.515
FTD	EN_L3_5_IT_2	PTS	-0.32	0.15	-2.12	0.0351	0.437
FTD	IN_PVALB_CHC	ABCF1	0.58	0.27	2.12	0.0351	0.606
FTD	Astro	POLE3	-0.42	0.20	-2.12	0.0351	0.242
FTD	IN_SST	ZNF280C	-0.32	0.15	-2.12	0.0351	0.576
FTD	EN_L6_CT	MYH10	-0.17	0.08	-2.12	0.0351	0.412
FTD	EN_L2_3_IT	NPM1	-0.17	0.08	-2.12	0.0351	0.393
FTD	EN_L6_IT_2	CGGBP1	-0.45	0.21	-2.13	0.0351	0.62
FTD	Micro	TTLL3	-0.44	0.21	-2.12	0.0351	0.736
FTD	IN_LAMP5_RELN	IGSF10	0.55	0.26	2.12	0.0351	0.738
FTD	Oligo	C11orf58	-0.15	0.07	-2.12	0.0351	0.302
FTD	IN_ADARB2	FHL1	-0.31	0.14	-2.12	0.0351	0.998
FTD	EN_L5_6_NP	COL28A1	-0.53	0.25	-2.13	0.0351	0.472
FTD	IN_LAMP5_LHX6	CDC37	-0.42	0.20	-2.12	0.0352	0.782
FTD	EN_L6B	MSH3	-0.29	0.13	-2.13	0.0352	0.512
FTD	EN_L6B	ACADM	-0.33	0.15	-2.13	0.0352	0.512
FTD	EN_L5_6_NP	TAX1BP1	-0.26	0.12	-2.13	0.0352	0.472
FTD	EN_L6_IT_2	ACVR1B	0.34	0.16	2.13	0.0352	0.62
FTD	EN_L6B	KDM1A	-0.28	0.13	-2.13	0.0352	0.512
FTD	Micro	ARHGAP24	0.23	0.11	2.12	0.0352	0.736
FTD	IN_SST	YTHDF1	0.26	0.12	2.12	0.0352	0.576
FTD	Oligo	CPM	0.29	0.14	2.12	0.0352	0.302
FTD	EN_L5_ET	SMAD3	-6.39	2.78	-2.30	0.0352	0.627
FTD	OPC	ZNF641	-0.25	0.12	-2.12	0.0352	0.377
FTD	Astro	COPZ2	0.32	0.15	2.12	0.0352	0.242
FTD	EN_L6_IT_1	LRRTM1	-0.63	0.30	-2.13	0.0352	0.563
FTD	Oligo	PRPF31	0.15	0.07	2.12	0.0352	0.302
FTD	Astro	RHCG	0.36	0.17	2.12	0.0352	0.242
FTD	EN_L6_CT	ZBTB10	-0.52	0.25	-2.12	0.0352	0.413
FTD	OPC	ENSG00000273398	-0.46	0.22	-2.12	0.0352	0.377
FTD	Micro	DIP2C	0.26	0.12	2.12	0.0352	0.736
FTD	EN_L3_5_IT_3	CCM2	-0.22	0.11	-2.12	0.0352	0.515
FTD	Astro	PPT2-EGFL8	-0.55	0.26	-2.12	0.0352	0.242
FTD	EN_L6_IT_2	DLST	-0.38	0.18	-2.13	0.0352	0.62
FTD	EN_L6B	CTNNA1	-0.56	0.26	-2.13	0.0352	0.512
FTD	EN_L2_3_IT	SHANK1	0.22	0.10	2.12	0.0352	0.393
FTD	IN_VIP	PLS1	-0.25	0.12	-2.12	0.0352	0.65
FTD	Oligo	WASHC3	-0.16	0.08	-2.12	0.0352	0.302
FTD	EN_L6B	ZNF827	0.38	0.18	2.13	0.0352	0.512
FTD	Oligo	AGO4	-0.16	0.07	-2.12	0.0352	0.302
FTD	EN_L2_3_IT	SEM1	0.25	0.12	2.12	0.0352	0.393
FTD	IN_VIP	PAPPA	-0.32	0.15	-2.12	0.0352	0.65
FTD	IN_VIP	ENSG00000256100	0.55	0.26	2.12	0.0352	0.65
FTD	EN_L2_3_IT	ATXN7L2	0.27	0.13	2.12	0.0352	0.393
FTD	EN_L5_6_NP	HM13	-0.27	0.13	-2.13	0.0352	0.472
FTD	Endo	RPH3AL	-0.54	0.25	-2.12	0.0352	0.533
FTD	EN_L3_5_IT_3	SRSF11	-0.18	0.09	-2.12	0.0352	0.515
FTD	EN_L5_6_NP	HTR2C	-0.27	0.13	-2.13	0.0352	0.472
FTD	OPC	METAP1	-0.21	0.10	-2.12	0.0352	0.377
FTD	Oligo	STK32C	0.19	0.09	2.12	0.0352	0.302
FTD	Astro	STAP2	0.38	0.18	2.12	0.0352	0.242
FTD	IN_PVALB	THOC1	-0.20	0.09	-2.12	0.0352	0.649
FTD	EN_L6_IT_1	C4orf48	0.48	0.22	2.12	0.0352	0.563
FTD	Astro	FXR1	0.20	0.09	2.12	0.0353	0.242
FTD	Micro	FURIN	-0.52	0.25	-2.12	0.0353	0.736
FTD	EN_L3_5_IT_3	DAPK3	-0.30	0.14	-2.12	0.0353	0.515
FTD	EN_L3_5_IT_3	CSPP1	0.13	0.06	2.12	0.0353	0.515
FTD	SMC	ITPR2	-0.78	0.36	-2.16	0.0353	0.997
FTD	EN_L6_IT_1	PTPN13	0.37	0.18	2.12	0.0353	0.563
FTD	PC	PDXDC1	-0.43	0.20	-2.12	0.0353	0.83
FTD	EN_L2_3_IT	EIF4A3	-0.24	0.11	-2.12	0.0353	0.393
FTD	EN_L5_6_NP	MIGA1	-0.23	0.11	-2.13	0.0353	0.472
FTD	IN_VIP	REEP2	-0.20	0.09	-2.12	0.0353	0.65
FTD	IN_LAMP5_RELN	B3GALNT1	-0.30	0.14	-2.12	0.0353	0.738
FTD	Micro	SUGP2	-0.23	0.11	-2.12	0.0353	0.736
FTD	IN_PVALB	PCTP	-0.33	0.16	-2.12	0.0353	0.649
FTD	EN_L5_6_NP	CAP1	-0.44	0.21	-2.13	0.0353	0.472
FTD	EN_L2_3_IT	RRP1	0.20	0.09	2.12	0.0353	0.393
FTD	EN_L6_CT	PSME4	-0.40	0.19	-2.12	0.0353	0.413
FTD	Astro	SLC66A3	-0.29	0.14	-2.12	0.0353	0.242
FTD	Oligo	FBXO5	0.47	0.22	2.12	0.0353	0.302
FTD	SMC	TACC1	-1.04	0.48	-2.16	0.0353	0.997
FTD	IN_VIP	BTBD2	0.20	0.10	2.12	0.0353	0.65
FTD	IN_ADARB2	ZNF618	0.36	0.17	2.12	0.0353	0.998
FTD	EN_L6_IT_1	NCOA1	0.21	0.10	2.12	0.0353	0.563
FTD	IN_LAMP5_LHX6	MTFMT	-0.32	0.15	-2.12	0.0353	0.783
FTD	EN_L6_IT_1	MRPL32	-0.44	0.21	-2.12	0.0353	0.563
FTD	EN_L2_3_IT	RALYL	0.18	0.08	2.12	0.0353	0.393
FTD	EN_L3_5_IT_2	WNT2	0.69	0.33	2.12	0.0353	0.438
FTD	OPC	ZNF189	-0.30	0.14	-2.12	0.0353	0.377
FTD	EN_L6_IT_1	ENSG00000285942	0.53	0.25	2.12	0.0353	0.563
FTD	EN_L6_CT	ERBB4	-0.61	0.29	-2.12	0.0353	0.413
FTD	EN_L3_5_IT_1	SIPA1L1	0.16	0.08	2.12	0.0353	0.475
FTD	EN_L6_IT_1	MYO10	-0.56	0.27	-2.12	0.0353	0.563
FTD	IN_LAMP5_RELN	MADCAM1	0.53	0.25	2.12	0.0353	0.738
FTD	EN_L3_5_IT_1	UAP1	0.40	0.19	2.12	0.0353	0.475
FTD	IN_PVALB	C19orf47	-0.44	0.21	-2.12	0.0353	0.649
FTD	EN_L3_5_IT_1	NEB	-0.56	0.26	-2.12	0.0353	0.475
FTD	EN_L3_5_IT_1	ZNF502	-0.50	0.23	-2.12	0.0353	0.475
FTD	Oligo	NDUFB9	-0.27	0.13	-2.12	0.0354	0.303
FTD	Endo	SPC25	-0.69	0.32	-2.12	0.0354	0.533
FTD	IN_LAMP5_RELN	KMT2A	-0.20	0.09	-2.12	0.0354	0.738
FTD	OPC	DTD1	-0.28	0.13	-2.12	0.0354	0.377
FTD	IN_LAMP5_RELN	CCDC92	-0.21	0.10	-2.12	0.0354	0.738
FTD	EN_L6_CT	ZNF33A	0.25	0.12	2.12	0.0354	0.413
FTD	EN_L3_5_IT_3	ZFHX2	0.27	0.13	2.12	0.0354	0.515
FTD	IN_ADARB2	TMEM254	0.43	0.20	2.12	0.0354	0.998
FTD	IN_ADARB2	CADM1	0.30	0.14	2.12	0.0354	0.998
FTD	EN_L5_6_NP	ZNF791	-0.40	0.19	-2.13	0.0354	0.472
FTD	EN_L3_5_IT_3	OGFR	-0.23	0.11	-2.12	0.0354	0.515
FTD	Micro	CHMP6	0.46	0.22	2.12	0.0354	0.736
FTD	Astro	SNTB1	0.30	0.14	2.12	0.0354	0.243
FTD	Astro	UBE3B	-0.13	0.06	-2.12	0.0354	0.243
FTD	Oligo	RPL23	-0.17	0.08	-2.12	0.0354	0.303
FTD	EN_L6B	EYA3	0.30	0.14	2.12	0.0354	0.512
FTD	EN_L6_CT	DLG2	0.14	0.07	2.12	0.0354	0.413
FTD	EN_L6B	MRPL4	-0.51	0.24	-2.12	0.0354	0.512
FTD	Micro	BCAT2	0.37	0.18	2.12	0.0354	0.736
FTD	Astro	NUDT17	-0.39	0.18	-2.12	0.0354	0.243
FTD	EN_L2_3_IT	INF2	-0.35	0.17	-2.12	0.0354	0.394
FTD	IN_VIP	ZMIZ2	-0.20	0.09	-2.12	0.0354	0.65
FTD	IN_SST	MFAP1	-0.29	0.14	-2.12	0.0354	0.577
FTD	EN_L6_IT_1	TSHR	0.70	0.33	2.12	0.0354	0.564
FTD	EN_L3_5_IT_2	TIMM23	-0.20	0.10	-2.12	0.0354	0.438
FTD	EN_L5_6_NP	SF1	-0.34	0.16	-2.13	0.0354	0.472
FTD	Micro	PIGX	-0.41	0.19	-2.12	0.0354	0.736
FTD	IN_PVALB	ZSCAN2	0.44	0.21	2.12	0.0354	0.649
FTD	EN_L3_5_IT_2	PLCB4	0.31	0.15	2.12	0.0354	0.438
FTD	EN_L3_5_IT_2	UBE2F-SCLY	-0.41	0.20	-2.12	0.0354	0.438
FTD	Oligo	ENSG00000284773	-0.47	0.22	-2.12	0.0354	0.303
FTD	Endo	NAV1	0.55	0.26	2.12	0.0354	0.533
FTD	EN_L3_5_IT_1	SURF1	0.48	0.23	2.12	0.0354	0.475
FTD	IN_PVALB_CHC	PAAF1	-0.58	0.27	-2.12	0.0354	0.608
FTD	IN_SST	THAP12	-0.27	0.13	-2.12	0.0354	0.577
FTD	EN_L5_6_NP	NBPF3	0.43	0.20	2.12	0.0354	0.472
FTD	IN_SST	PCDHGA1	0.65	0.30	2.12	0.0354	0.577
FTD	EN_L6_IT_2	M1AP	-0.77	0.36	-2.12	0.0354	0.62
FTD	EN_L3_5_IT_2	TTL	-0.20	0.09	-2.12	0.0354	0.438
FTD	IN_LAMP5_RELN	GKAP1	0.33	0.16	2.12	0.0354	0.738
FTD	OPC	CCDC181	-0.35	0.16	-2.12	0.0354	0.378
FTD	IN_SST	UBE2O	-0.18	0.08	-2.12	0.0355	0.577
FTD	EN_L3_5_IT_3	GABRG1	0.51	0.24	2.12	0.0355	0.516
FTD	EN_L3_5_IT_1	F5	-0.78	0.37	-2.12	0.0355	0.475
FTD	EN_L2_3_IT	MAP7D3	0.48	0.23	2.12	0.0355	0.394
FTD	IN_PVALB_CHC	LARS2	-0.37	0.17	-2.12	0.0355	0.608
FTD	Astro	SYT16	-0.39	0.18	-2.12	0.0355	0.243
FTD	OPC	SLC3A1	-0.68	0.32	-2.12	0.0355	0.378
FTD	IN_PVALB	ICMT	0.35	0.17	2.12	0.0355	0.649
FTD	EN_L3_5_IT_1	RECQL	-0.39	0.18	-2.12	0.0355	0.475
FTD	IN_VIP	ZNF639	-0.23	0.11	-2.12	0.0355	0.65
FTD	IN_LAMP5_LHX6	ENSG00000285382	-0.45	0.21	-2.12	0.0355	0.784
FTD	Oligo	HERC5	0.32	0.15	2.12	0.0355	0.303
FTD	IN_VIP	ZNF90	0.47	0.22	2.12	0.0355	0.65
FTD	EN_L3_5_IT_3	SLC16A2	0.34	0.16	2.12	0.0355	0.516
FTD	OPC	NOMO2	-0.32	0.15	-2.12	0.0355	0.378
FTD	EN_L5_6_NP	LIPE	0.57	0.27	2.12	0.0355	0.472
FTD	Astro	OAZ2	-0.17	0.08	-2.12	0.0355	0.243
FTD	IN_LAMP5_LHX6	PTRH1	0.53	0.25	2.12	0.0355	0.784
FTD	Micro	ATAD3A	-0.55	0.26	-2.12	0.0355	0.736
FTD	EN_L3_5_IT_2	FEZ1	-0.15	0.07	-2.12	0.0355	0.438
FTD	Astro	ABLIM3	-0.54	0.26	-2.12	0.0355	0.243
FTD	OPC	OGN	-0.64	0.30	-2.12	0.0355	0.378
FTD	Micro	TPCN1	0.43	0.20	2.12	0.0355	0.736
FTD	IN_SST	LRRK1	-0.32	0.15	-2.12	0.0355	0.577
FTD	SMC	CDH13	1.57	0.72	2.16	0.0355	0.997
FTD	IN_VIP	SRM	-0.27	0.13	-2.12	0.0355	0.65
FTD	EN_L5_ET	REEP5	7.83	3.42	2.29	0.0355	0.627
FTD	EN_L3_5_IT_2	ENSG00000283580	-0.57	0.27	-2.12	0.0355	0.438
FTD	Oligo	GDAP1L1	-0.27	0.13	-2.12	0.0355	0.303
FTD	IN_LAMP5_RELN	RNF103-CHMP3	-0.48	0.23	-2.12	0.0355	0.738
FTD	EN_L6B	MPC1	-0.33	0.16	-2.12	0.0355	0.512
FTD	EN_L3_5_IT_2	PIGG	-0.20	0.09	-2.12	0.0356	0.438
FTD	EN_L3_5_IT_3	NUP93	-0.23	0.11	-2.12	0.0356	0.516
FTD	IN_VIP	IL18	-0.58	0.28	-2.12	0.0356	0.65
FTD	IN_PVALB_CHC	INPP5F	-0.30	0.14	-2.12	0.0356	0.608
FTD	EN_L6B	STYX	-0.50	0.23	-2.12	0.0356	0.512
FTD	EN_L6_IT_2	PITHD1	0.39	0.18	2.12	0.0356	0.62
FTD	Oligo	LRCH2	0.16	0.08	2.12	0.0356	0.303
FTD	Oligo	CEP164	-0.16	0.07	-2.12	0.0356	0.303
FTD	EN_L6_CT	UBE2G1	-0.26	0.12	-2.12	0.0356	0.414
FTD	EN_L2_3_IT	PRPF4B	-0.14	0.07	-2.12	0.0356	0.395
FTD	EN_L6_IT_2	TGFB1	-0.61	0.29	-2.12	0.0356	0.62
FTD	EN_L5_6_NP	CSPP1	-0.19	0.09	-2.12	0.0356	0.472
FTD	IN_LAMP5_LHX6	PSMD1	-0.23	0.11	-2.12	0.0356	0.784
FTD	IN_PVALB_CHC	ATP1B3	0.40	0.19	2.12	0.0356	0.608
FTD	IN_SST	EPS8	0.39	0.18	2.12	0.0356	0.577
FTD	Endo	SOBP	0.63	0.30	2.12	0.0356	0.533
FTD	EN_L6B	ACKR4	-0.71	0.33	-2.12	0.0356	0.512
FTD	OPC	DYNC2LI1	-0.23	0.11	-2.12	0.0356	0.378
FTD	EN_L6B	CCDC186	-0.29	0.14	-2.12	0.0356	0.512
FTD	EN_L5_ET	GREM2	-7.07	3.09	-2.29	0.0356	0.627
FTD	EN_L2_3_IT	SH3GL1	0.17	0.08	2.12	0.0356	0.395
FTD	IN_LAMP5_RELN	SRGAP2	0.19	0.09	2.12	0.0356	0.738
FTD	EN_L6_CT	SLC27A4	-0.39	0.18	-2.12	0.0356	0.414
FTD	EN_L5_6_NP	ETFDH	-0.37	0.17	-2.12	0.0356	0.472
FTD	OPC	ENTPD7	-0.39	0.18	-2.12	0.0356	0.378
FTD	Endo	SETBP1	0.80	0.38	2.12	0.0356	0.533
FTD	EN_L5_6_NP	C2orf69	-0.49	0.23	-2.12	0.0356	0.472
FTD	EN_L2_3_IT	NUPR2	0.56	0.27	2.12	0.0356	0.395
FTD	EN_L6_IT_2	PPP3CA	-0.21	0.10	-2.12	0.0356	0.62
FTD	Oligo	APLP2	0.18	0.09	2.12	0.0356	0.304
FTD	OPC	WSB1	-0.18	0.09	-2.12	0.0356	0.378
FTD	EN_L6_IT_1	DDX19A	-0.58	0.28	-2.12	0.0356	0.566
FTD	Astro	STAG3	-0.39	0.19	-2.12	0.0356	0.244
FTD	EN_L2_3_IT	ESYT2	-0.14	0.07	-2.12	0.0356	0.395
FTD	OPC	IMPG2	0.49	0.23	2.12	0.0357	0.378
FTD	EN_L6B	BOD1L1	-0.25	0.12	-2.12	0.0357	0.512
FTD	IN_VIP	GMPR	-0.36	0.17	-2.12	0.0357	0.651
FTD	EN_L6B	WDR12	-0.39	0.18	-2.12	0.0357	0.512
FTD	EN_L3_5_IT_2	MAP6	0.22	0.10	2.12	0.0357	0.439
FTD	Oligo	FMNL2	0.16	0.08	2.12	0.0357	0.304
FTD	Astro	POLL	-0.22	0.10	-2.12	0.0357	0.244
FTD	IN_PVALB	MMRN2	0.46	0.22	2.12	0.0357	0.652
FTD	EN_L3_5_IT_2	FAM120AOS	-0.24	0.11	-2.12	0.0357	0.439
FTD	VLMC	FAM3C	-0.70	0.33	-2.12	0.0357	1
FTD	Astro	BOC	0.31	0.14	2.12	0.0357	0.244
FTD	EN_L5_6_NP	SENP6	-0.19	0.09	-2.12	0.0357	0.472
FTD	EN_L3_5_IT_1	PKP2	-0.55	0.26	-2.12	0.0357	0.476
FTD	EN_L6B	CTPS1	0.48	0.23	2.12	0.0357	0.512
FTD	EN_L6_IT_2	TFRC	-0.49	0.23	-2.12	0.0357	0.62
FTD	Endo	RFX7	-0.44	0.21	-2.12	0.0357	0.533
FTD	EN_L3_5_IT_1	GEMIN2	0.38	0.18	2.12	0.0357	0.476
FTD	EN_L3_5_IT_2	ENSG00000273025	0.36	0.17	2.12	0.0357	0.439
FTD	Endo	AGPS	-0.57	0.27	-2.12	0.0357	0.533
FTD	EN_L5_6_NP	SYTL2	-0.81	0.38	-2.12	0.0357	0.472
FTD	EN_L6_IT_2	GOLGA7B	0.48	0.23	2.12	0.0357	0.62
FTD	IN_VIP	CHMP4B	-0.25	0.12	-2.12	0.0357	0.651
FTD	EN_L6_IT_2	KIF13B	-0.41	0.19	-2.12	0.0357	0.62
FTD	EN_L6_CT	RAP1GDS1	0.16	0.08	2.12	0.0357	0.414
FTD	EN_L3_5_IT_3	ZNF740	-0.33	0.16	-2.12	0.0357	0.517
FTD	IN_SST	CHDH	0.51	0.24	2.12	0.0357	0.577
FTD	Astro	PTGR1	-0.24	0.11	-2.12	0.0357	0.244
FTD	EN_L5_ET	ANAPC16	-8.20	3.58	-2.29	0.0357	0.627
FTD	IN_PVALB_CHC	VGLL3	0.91	0.43	2.12	0.0357	0.608
FTD	Oligo	LSR	-0.46	0.22	-2.12	0.0357	0.304
FTD	EN_L3_5_IT_1	CC2D2B	-0.51	0.24	-2.12	0.0357	0.476
FTD	Astro	FRMPD4	0.38	0.18	2.12	0.0357	0.244
FTD	EN_L6B	PFKFB3	-0.40	0.19	-2.12	0.0357	0.512
FTD	EN_L6_IT_1	PTP4A2	0.44	0.21	2.12	0.0357	0.567
FTD	IN_VIP	NCOA3	0.14	0.07	2.12	0.0357	0.651
FTD	Oligo	ZC2HC1A	-0.21	0.10	-2.12	0.0357	0.304
FTD	IN_LAMP5_LHX6	MZT2B	0.46	0.22	2.12	0.0357	0.785
FTD	Oligo	PPP4R2	0.19	0.09	2.12	0.0357	0.304
FTD	PVM	PRKN	-0.55	0.26	-2.13	0.0358	1
FTD	EN_L3_5_IT_1	PKD1L3	-0.61	0.29	-2.12	0.0358	0.476
FTD	EN_L6_IT_2	UEVLD	-0.45	0.21	-2.12	0.0358	0.62
FTD	EN_L5_6_NP	ETFRF1	-0.40	0.19	-2.12	0.0358	0.472
FTD	EN_L6B	KLHL21	0.53	0.25	2.12	0.0358	0.512
FTD	EN_L3_5_IT_1	HDGFL2	0.32	0.15	2.12	0.0358	0.476
FTD	EN_L3_5_IT_3	FGF12	0.13	0.06	2.12	0.0358	0.517
FTD	EN_L6_CT	LMAN1	0.38	0.18	2.12	0.0358	0.414
FTD	EN_L6B	ZBTB20	0.38	0.18	2.12	0.0358	0.512
FTD	OPC	PLXNB3	0.46	0.22	2.11	0.0358	0.378
FTD	IN_ADARB2	RPL37	0.27	0.13	2.12	0.0358	0.998
FTD	IN_SST	DEAF1	0.22	0.10	2.12	0.0358	0.577
FTD	IN_SST	SLC20A1	-0.29	0.14	-2.12	0.0358	0.577
FTD	Astro	TSC1	-0.14	0.07	-2.11	0.0358	0.244
FTD	VLMC	PRMT9	-1.04	0.49	-2.12	0.0358	1
FTD	Oligo	SLC25A15	-0.40	0.19	-2.11	0.0358	0.304
FTD	IN_PVALB_CHC	POLR3G	-0.62	0.29	-2.12	0.0358	0.608
FTD	EN_L6_CT	ATP5PB	-0.35	0.17	-2.12	0.0358	0.414
FTD	OPC	SALL3	0.28	0.13	2.11	0.0358	0.378
FTD	EN_L6_CT	SEPTIN6	0.31	0.15	2.12	0.0358	0.414
FTD	EN_L6B	FAM76B	-0.39	0.18	-2.12	0.0358	0.512
FTD	EN_L6_IT_2	PLA2G12A	0.50	0.23	2.12	0.0358	0.62
FTD	IN_SST	GRIA4	-0.24	0.11	-2.11	0.0358	0.577
FTD	EN_L3_5_IT_2	IQCE	-0.20	0.10	-2.11	0.0358	0.44
FTD	IN_PVALB_CHC	AFF4	-0.29	0.14	-2.12	0.0358	0.608
FTD	EN_L2_3_IT	RNH1	-0.23	0.11	-2.11	0.0358	0.396
FTD	Micro	PRPSAP1	0.40	0.19	2.11	0.0358	0.736
FTD	EN_L6_CT	GABBR2	-0.21	0.10	-2.12	0.0358	0.414
FTD	Adaptive	ZMYM4	-0.88	0.41	-2.13	0.0358	0.795
FTD	IN_ADARB2	ZBTB47	-0.38	0.18	-2.11	0.0359	0.998
FTD	EN_L3_5_IT_3	COMMD1	0.17	0.08	2.12	0.0359	0.517
FTD	EN_L3_5_IT_3	ABCA10	-0.29	0.14	-2.12	0.0359	0.517
FTD	OPC	ARL16	-0.31	0.15	-2.11	0.0359	0.378
FTD	EN_L2_3_IT	MAVS	0.16	0.08	2.11	0.0359	0.396
FTD	Astro	KBTBD2	-0.17	0.08	-2.11	0.0359	0.245
FTD	Oligo	ENSG00000269026	-0.28	0.13	-2.11	0.0359	0.305
FTD	EN_L5_6_NP	SIAE	-0.51	0.24	-2.12	0.0359	0.472
FTD	IN_PVALB	SLC4A9	0.62	0.29	2.11	0.0359	0.654
FTD	IN_SST	PSMA5	-0.30	0.14	-2.11	0.0359	0.577
FTD	EN_L5_6_NP	RPL6	0.44	0.21	2.12	0.0359	0.472
FTD	EN_L6_CT	ZRSR2	0.36	0.17	2.12	0.0359	0.414
FTD	EN_L6_IT_1	SART3	-0.28	0.13	-2.12	0.0359	0.568
FTD	EN_L2_3_IT	CRY2	-0.17	0.08	-2.11	0.0359	0.396
FTD	OPC	BCHE	0.29	0.14	2.11	0.0359	0.378
FTD	EN_L3_5_IT_3	FAM229A	0.54	0.25	2.11	0.0359	0.517
FTD	EN_L3_5_IT_1	NUBP1	-0.39	0.18	-2.11	0.0359	0.477
FTD	EN_L2_3_IT	MAP6	0.19	0.09	2.11	0.0359	0.396
FTD	EN_L3_5_IT_3	ZBTB5	0.26	0.12	2.11	0.0359	0.517
FTD	IN_LAMP5_RELN	AIFM2	0.53	0.25	2.11	0.0359	0.738
FTD	EN_L5_6_NP	CCZ1B	-0.56	0.26	-2.12	0.0359	0.472
FTD	EN_L5_6_NP	RUFY3	-0.17	0.08	-2.12	0.0359	0.472
FTD	Micro	DAZAP2	-0.29	0.14	-2.11	0.0359	0.736
FTD	EN_L6B	SLC2A12	0.43	0.20	2.12	0.0359	0.512
FTD	Endo	MAPK10	-0.63	0.30	-2.12	0.0359	0.533
FTD	OPC	HES1	-0.63	0.30	-2.11	0.0359	0.378
FTD	EN_L6B	COQ6	-0.48	0.22	-2.12	0.0359	0.512
FTD	EN_L3_5_IT_1	HDAC3	0.29	0.14	2.11	0.0359	0.477
FTD	IN_PVALB_CHC	UNC50	-0.40	0.19	-2.12	0.0359	0.608
FTD	EN_L6_CT	RFLNA	-0.47	0.22	-2.12	0.0359	0.414
FTD	VLMC	NMNAT3	-0.78	0.37	-2.12	0.0359	1
FTD	IN_SST	ZFAND1	-0.21	0.10	-2.11	0.0359	0.577
FTD	EN_L6_IT_1	IQCK	-0.40	0.19	-2.12	0.0359	0.568
FTD	Oligo	HDHD5	0.22	0.11	2.11	0.0359	0.305
FTD	EN_L6_IT_2	MIS18BP1	-0.53	0.25	-2.12	0.0359	0.62
FTD	EN_L5_6_NP	COPRS	-0.51	0.24	-2.12	0.0359	0.472
FTD	EN_L2_3_IT	NUCB2	0.16	0.08	2.11	0.0359	0.396
FTD	EN_L2_3_IT	C9orf85	-0.15	0.07	-2.11	0.0359	0.396
FTD	EN_L6_IT_1	ATRN	-0.20	0.09	-2.12	0.0359	0.568
FTD	IN_VIP	IVD	-0.21	0.10	-2.11	0.0359	0.651
FTD	OPC	AACS	-0.23	0.11	-2.11	0.0359	0.378
FTD	PC	NR2F1	0.42	0.20	2.11	0.0359	0.83
FTD	EN_L6_IT_2	PIK3C2A	-0.33	0.16	-2.12	0.0359	0.62
FTD	IN_ADARB2	AIFM1	-0.46	0.22	-2.11	0.0359	0.998
FTD	EN_L6_IT_2	SLC9B2	-0.30	0.14	-2.12	0.036	0.62
FTD	PC	DTX3	-0.55	0.26	-2.11	0.036	0.83
FTD	EN_L2_3_IT	JADE3	0.25	0.12	2.11	0.036	0.396
FTD	EN_L2_3_IT	RBM25	-0.15	0.07	-2.11	0.036	0.396
FTD	EN_L2_3_IT	DEAF1	0.18	0.09	2.11	0.036	0.396
FTD	IN_PVALB_CHC	SLC14A2	-0.89	0.42	-2.11	0.036	0.608
FTD	EN_L5_6_NP	AFAP1	-0.53	0.25	-2.12	0.036	0.472
FTD	EN_L5_ET	ZNF697	9.84	4.31	2.28	0.036	0.627
FTD	IN_PVALB	FN3KRP	-0.34	0.16	-2.11	0.036	0.654
FTD	OPC	SLAIN2	-0.15	0.07	-2.11	0.036	0.378
FTD	Endo	SETD5	-0.33	0.15	-2.11	0.036	0.533
FTD	IN_PVALB	ZBTB46	0.44	0.21	2.11	0.036	0.654
FTD	EN_L6B	ZNF720	-0.45	0.21	-2.12	0.036	0.513
FTD	IN_VIP	TDRD10	0.58	0.27	2.11	0.036	0.651
FTD	OPC	TRMT10B	-0.18	0.08	-2.11	0.036	0.378
FTD	EN_L6_IT_1	RTF1	-0.29	0.14	-2.12	0.036	0.568
FTD	IN_SST	UNC45A	-0.35	0.16	-2.11	0.036	0.577
FTD	IN_VIP	FUBP3	-0.13	0.06	-2.11	0.036	0.651
FTD	EN_L3_5_IT_1	NONO	-0.32	0.15	-2.11	0.036	0.477
FTD	OPC	UTP3	0.37	0.18	2.11	0.036	0.378
FTD	Oligo	SLC25A35	-0.35	0.16	-2.11	0.036	0.306
FTD	EN_L2_3_IT	RBM11	-0.30	0.14	-2.11	0.036	0.396
FTD	OPC	DCP2	-0.18	0.08	-2.11	0.036	0.378
FTD	IN_PVALB	DHX37	-0.46	0.22	-2.11	0.036	0.654
FTD	SMC	RAPGEF1	-0.99	0.46	-2.15	0.036	0.997
FTD	EN_L3_5_IT_3	CAMKMT	0.26	0.12	2.11	0.036	0.519
FTD	EN_L2_3_IT	MRPS18C	-0.17	0.08	-2.11	0.0361	0.396
FTD	IN_PVALB	CDK15	0.64	0.30	2.11	0.0361	0.654
FTD	EN_L5_ET	CREB1	-7.36	3.22	-2.28	0.0361	0.627
FTD	EN_L3_5_IT_2	COMT	0.27	0.13	2.11	0.0361	0.442
FTD	OPC	PAH	-0.35	0.17	-2.11	0.0361	0.378
FTD	EN_L3_5_IT_2	NPEPPS	-0.15	0.07	-2.11	0.0361	0.442
FTD	IN_LAMP5_RELN	ADAMTS10	0.26	0.12	2.11	0.0361	0.738
FTD	EN_L6_IT_1	HMCES	-0.40	0.19	-2.11	0.0361	0.568
FTD	EN_L5_6_NP	POLR3G	-0.51	0.24	-2.12	0.0361	0.472
FTD	OPC	CXADR	-0.22	0.10	-2.11	0.0361	0.378
FTD	IN_LAMP5_LHX6	SRGAP2	0.24	0.11	2.11	0.0361	0.789
FTD	OPC	SOX10	0.18	0.09	2.11	0.0361	0.378
FTD	EN_L3_5_IT_1	NIPAL1	-0.74	0.35	-2.11	0.0361	0.478
FTD	EN_L6_CT	VSTM2L	-0.52	0.25	-2.11	0.0361	0.416
FTD	IN_VIP	ADAT2	0.31	0.14	2.11	0.0361	0.651
FTD	Astro	SASS6	0.25	0.12	2.11	0.0361	0.246
FTD	IN_SST	PIDD1	-0.39	0.18	-2.11	0.0361	0.577
FTD	EN_L5_ET	UBR3	4.70	2.06	2.28	0.0361	0.627
FTD	EN_L3_5_IT_2	TBC1D17	-0.28	0.13	-2.11	0.0361	0.442
FTD	Astro	PLCG1	-0.22	0.11	-2.11	0.0361	0.246
FTD	EN_L2_3_IT	PAFAH1B1	-0.12	0.06	-2.11	0.0361	0.396
FTD	Oligo	RAD9B	-0.36	0.17	-2.11	0.0361	0.306
FTD	EN_L2_3_IT	MAPK8IP3	-0.16	0.08	-2.11	0.0361	0.396
FTD	PVM	MAP3K4	0.69	0.33	2.13	0.0361	1
FTD	IN_ADARB2	SEC23A	0.26	0.12	2.11	0.0361	0.998
FTD	EN_L5_6_NP	SH3GLB2	0.43	0.20	2.12	0.0361	0.472
FTD	EN_L2_3_IT	DBF4B	-0.23	0.11	-2.11	0.0361	0.396
FTD	IN_VIP	DECR1	-0.26	0.12	-2.11	0.0361	0.651
FTD	EN_L6_IT_2	SEMA5B	-0.64	0.30	-2.12	0.0361	0.62
FTD	Astro	CRYZ	0.40	0.19	2.11	0.0361	0.246
FTD	IN_VIP	PAXBP1	-0.14	0.07	-2.11	0.0361	0.651
FTD	Micro	RNF114	-0.24	0.11	-2.11	0.0361	0.736
FTD	Astro	CASS4	0.55	0.26	2.11	0.0361	0.246
FTD	IN_LAMP5_LHX6	GABRA5	-0.38	0.18	-2.11	0.0361	0.789
FTD	IN_VIP	MED12L	0.14	0.07	2.11	0.0361	0.651
FTD	IN_VIP	MAN1B1	-0.25	0.12	-2.11	0.0362	0.651
FTD	OPC	GRM7	0.14	0.07	2.11	0.0362	0.378
FTD	IN_PVALB_CHC	MIPEP	-0.36	0.17	-2.11	0.0362	0.609
FTD	Astro	GM2A	-0.30	0.14	-2.11	0.0362	0.246
FTD	EN_L3_5_IT_3	IGF1R	0.17	0.08	2.11	0.0362	0.52
FTD	IN_PVALB_CHC	SLC31A1	0.57	0.27	2.11	0.0362	0.609
FTD	EN_L6_CT	EXTL3	-0.33	0.16	-2.11	0.0362	0.416
FTD	EN_L2_3_IT	LDB1	-0.21	0.10	-2.11	0.0362	0.396
FTD	EN_L2_3_IT	VAMP3	0.17	0.08	2.11	0.0362	0.396
FTD	Oligo	CENPJ	0.23	0.11	2.11	0.0362	0.306
FTD	Oligo	KIFBP	-0.15	0.07	-2.11	0.0362	0.306
FTD	Oligo	KIAA0586	0.19	0.09	2.11	0.0362	0.306
FTD	PVM	BBX	0.53	0.25	2.13	0.0362	1
FTD	IN_LAMP5_LHX6	PTOV1	0.39	0.19	2.11	0.0362	0.789
FTD	EN_L6_IT_2	CPE	0.29	0.14	2.11	0.0362	0.62
FTD	EN_L6_IT_1	FBXO41	0.31	0.15	2.11	0.0362	0.568
FTD	IN_SST	ZCCHC17	-0.21	0.10	-2.11	0.0362	0.577
FTD	IN_VIP	ANKS3	-0.18	0.08	-2.11	0.0362	0.651
FTD	Oligo	TIE1	-0.37	0.18	-2.11	0.0362	0.306
FTD	EN_L6_IT_1	DGKQ	-0.41	0.19	-2.11	0.0362	0.568
FTD	EN_L3_5_IT_3	C12orf60	-0.62	0.30	-2.11	0.0362	0.52
FTD	EN_L2_3_IT	ZSCAN31	0.31	0.15	2.11	0.0362	0.396
FTD	IN_SST	NOP53	0.37	0.17	2.11	0.0362	0.577
FTD	EN_L5_ET	PCDH10	7.12	3.12	2.28	0.0362	0.627
FTD	EN_L6_IT_2	CCDC171	-0.29	0.14	-2.11	0.0362	0.62
FTD	IN_SST	C1orf112	-0.52	0.25	-2.11	0.0362	0.577
FTD	EN_L6B	ZNF771	0.50	0.24	2.11	0.0362	0.516
FTD	IN_LAMP5_RELN	PTPRS	0.21	0.10	2.11	0.0362	0.738
FTD	EN_L5_ET	GALNT9	-6.64	2.91	-2.28	0.0362	0.627
FTD	Oligo	MPL	-0.35	0.17	-2.11	0.0362	0.306
FTD	EN_L5_ET	GNL1	8.16	3.58	2.28	0.0362	0.627
FTD	Adaptive	PTPN12	-1.13	0.53	-2.13	0.0362	0.795
FTD	IN_VIP	RPS6KA1	0.47	0.22	2.11	0.0362	0.651
FTD	Adaptive	C11orf65	-1.04	0.49	-2.13	0.0362	0.795
FTD	OPC	ACER3	0.14	0.07	2.11	0.0362	0.379
FTD	EN_L3_5_IT_1	DPYSL5	0.29	0.14	2.11	0.0362	0.478
FTD	IN_LAMP5_RELN	FAM156A	0.47	0.22	2.11	0.0363	0.738
FTD	EN_L3_5_IT_1	PHB	0.54	0.26	2.11	0.0363	0.478
FTD	EN_L3_5_IT_1	TMEM241	-0.24	0.11	-2.11	0.0363	0.478
FTD	EN_L2_3_IT	GPR12	-0.29	0.14	-2.11	0.0363	0.397
FTD	Oligo	CCNB3	-0.30	0.14	-2.11	0.0363	0.306
FTD	EN_L3_5_IT_3	NPR2	0.39	0.19	2.11	0.0363	0.52
FTD	EN_L6_IT_2	AKAP17A	-0.70	0.33	-2.11	0.0363	0.62
FTD	EN_L5_6_NP	BNIP2	-0.52	0.24	-2.11	0.0363	0.474
FTD	EN_L3_5_IT_3	ENSG00000256566	-0.24	0.11	-2.11	0.0363	0.52
FTD	EN_L2_3_IT	ASPDH	0.36	0.17	2.11	0.0363	0.397
FTD	IN_LAMP5_LHX6	FBXO38	-0.35	0.17	-2.11	0.0363	0.789
FTD	IN_LAMP5_RELN	LAMTOR3	-0.38	0.18	-2.11	0.0363	0.738
FTD	IN_PVALB	NCAN	0.29	0.14	2.11	0.0363	0.654
FTD	Micro	C11orf80	0.40	0.19	2.11	0.0363	0.736
FTD	EN_L3_5_IT_2	NIPSNAP3B	-0.31	0.15	-2.11	0.0363	0.444
FTD	Astro	WAS	-0.36	0.17	-2.11	0.0363	0.247
FTD	IN_ADARB2	ZFP37	-0.40	0.19	-2.11	0.0363	0.998
FTD	PC	TTN	-0.41	0.20	-2.11	0.0363	0.83
FTD	IN_SST	PTGIS	0.52	0.25	2.11	0.0363	0.577
FTD	EN_L5_ET	TRPS1	6.90	3.03	2.28	0.0363	0.627
FTD	Astro	FNBP4	-0.17	0.08	-2.11	0.0364	0.247
FTD	EN_L3_5_IT_3	UNC45A	-0.30	0.14	-2.11	0.0364	0.52
FTD	EN_L5_ET	CRYBG3	5.91	2.60	2.28	0.0364	0.627
FTD	IN_LAMP5_RELN	RPUSD4	0.52	0.25	2.11	0.0364	0.738
FTD	Astro	TAF7	-0.24	0.11	-2.11	0.0364	0.247
FTD	EN_L6_IT_1	GTPBP4	-0.40	0.19	-2.11	0.0364	0.57
FTD	EN_L3_5_IT_2	PAIP2B	-0.39	0.19	-2.11	0.0364	0.444
FTD	Endo	OSBPL1A	-0.47	0.22	-2.11	0.0364	0.533
FTD	Oligo	PSME1	0.22	0.10	2.11	0.0364	0.307
FTD	IN_SST	TMEM129	0.40	0.19	2.11	0.0364	0.577
FTD	IN_PVALB	C3orf70	0.41	0.20	2.11	0.0364	0.654
FTD	VLMC	ZNF331	-1.12	0.53	-2.12	0.0364	1
FTD	PC	ZBTB46	-0.36	0.17	-2.11	0.0364	0.83
FTD	EN_L3_5_IT_2	SNRNP70	-0.16	0.07	-2.11	0.0364	0.444
FTD	PC	WTAP	-0.45	0.21	-2.11	0.0364	0.83
FTD	EN_L3_5_IT_2	TCTE1	-0.50	0.24	-2.11	0.0364	0.444
FTD	IN_PVALB	TRAM1	-0.24	0.11	-2.11	0.0364	0.654
FTD	IN_PVALB	CYP2R1	-0.31	0.15	-2.11	0.0364	0.654
FTD	OPC	ZNF41	-0.21	0.10	-2.11	0.0364	0.381
FTD	EN_L3_5_IT_1	FAM151B	0.37	0.18	2.11	0.0364	0.479
FTD	EN_L6B	RBMS3	0.70	0.33	2.11	0.0364	0.518
FTD	IN_SST	SURF4	-0.29	0.14	-2.11	0.0364	0.577
FTD	EN_L5_6_NP	MRPS27	-0.33	0.15	-2.11	0.0364	0.475
FTD	IN_SST	RIOK3	-0.21	0.10	-2.11	0.0364	0.577
FTD	IN_VIP	UTP14A	-0.28	0.13	-2.11	0.0364	0.652
FTD	Oligo	SPATA22	-0.44	0.21	-2.11	0.0364	0.307
FTD	Oligo	NQO2	-0.20	0.10	-2.11	0.0365	0.307
FTD	IN_VIP	VPS72	0.28	0.13	2.11	0.0365	0.652
FTD	EN_L3_5_IT_2	ARL3	-0.17	0.08	-2.11	0.0365	0.444
FTD	Oligo	SPOP	0.15	0.07	2.11	0.0365	0.307
FTD	Endo	MON2	-0.30	0.14	-2.11	0.0365	0.533
FTD	Oligo	PGBD1	-0.21	0.10	-2.11	0.0365	0.307
FTD	EN_L6_IT_2	MGAT4A	-0.29	0.14	-2.11	0.0365	0.62
FTD	EN_L6_IT_1	DHRS7B	-0.40	0.19	-2.11	0.0365	0.57
FTD	EN_L2_3_IT	PDIA4	0.29	0.14	2.11	0.0365	0.398
FTD	Oligo	METTL15	-0.15	0.07	-2.11	0.0365	0.307
FTD	IN_LAMP5_LHX6	CENATAC	-0.31	0.15	-2.11	0.0365	0.789
FTD	EN_L2_3_IT	ABRAXAS2	-0.14	0.07	-2.11	0.0365	0.398
FTD	EN_L3_5_IT_1	QRICH2	0.42	0.20	2.11	0.0365	0.479
FTD	EN_L2_3_IT	NRDC	-0.12	0.06	-2.11	0.0365	0.398
FTD	EN_L6_IT_1	SHISA6	-0.56	0.26	-2.11	0.0365	0.57
FTD	IN_PVALB	COA3	0.42	0.20	2.11	0.0365	0.654
FTD	Endo	USP31	0.57	0.27	2.11	0.0365	0.533
FTD	IN_PVALB_CHC	RHOQ	-0.40	0.19	-2.11	0.0365	0.609
FTD	IN_ADARB2	CCDC92	0.22	0.10	2.11	0.0365	0.998
FTD	IN_SST	SLC19A1	0.41	0.20	2.11	0.0365	0.577
FTD	EN_L6_IT_2	HUWE1	-0.22	0.10	-2.11	0.0365	0.62
FTD	OPC	GRID2	0.16	0.08	2.11	0.0365	0.381
FTD	Oligo	RAD21	0.14	0.07	2.11	0.0365	0.307
FTD	EN_L6_CT	RAB12	-0.32	0.15	-2.11	0.0365	0.419
FTD	IN_ADARB2	FAM117A	0.53	0.25	2.11	0.0365	0.998
FTD	EN_L3_5_IT_1	FECH	-0.28	0.13	-2.11	0.0365	0.479
FTD	IN_PVALB_CHC	ANKIB1	-0.26	0.12	-2.11	0.0365	0.609
FTD	IN_LAMP5_RELN	CSK	0.34	0.16	2.11	0.0365	0.738
FTD	EN_L3_5_IT_1	STT3A	-0.41	0.19	-2.11	0.0365	0.479
FTD	EN_L6_IT_1	DNAJA1	0.41	0.20	2.11	0.0365	0.57
FTD	OPC	DNAH1	-0.34	0.16	-2.11	0.0365	0.381
FTD	EN_L3_5_IT_1	CFAP57	-0.54	0.25	-2.11	0.0365	0.479
FTD	IN_PVALB_CHC	ANKRA2	-0.70	0.33	-2.11	0.0365	0.609
FTD	EN_L3_5_IT_2	LYPD6B	-0.46	0.22	-2.11	0.0365	0.444
FTD	EN_L2_3_IT	DHX36	-0.11	0.05	-2.11	0.0365	0.398
FTD	IN_LAMP5_LHX6	PLXDC1	0.40	0.19	2.11	0.0365	0.789
FTD	Astro	DPH6	-0.20	0.10	-2.11	0.0365	0.248
FTD	Endo	DMTF1	-0.37	0.17	-2.11	0.0365	0.533
FTD	EN_L6B	FAM234A	-0.41	0.20	-2.11	0.0365	0.518
FTD	EN_L3_5_IT_2	RBM3	-0.40	0.19	-2.11	0.0365	0.444
FTD	IN_LAMP5_RELN	KRAS	-0.26	0.12	-2.11	0.0365	0.738
FTD	EN_L6_IT_2	RAB35	-0.53	0.25	-2.11	0.0365	0.62
FTD	EN_L6_CT	ST3GAL6	0.32	0.15	2.11	0.0365	0.419
FTD	IN_SST	DECR1	-0.26	0.12	-2.11	0.0365	0.577
FTD	EN_L3_5_IT_3	CBWD1	0.35	0.16	2.11	0.0365	0.521
FTD	Micro	FANCM	-0.35	0.16	-2.11	0.0365	0.736
FTD	EN_L3_5_IT_3	RCOR3	-0.19	0.09	-2.11	0.0365	0.521
FTD	EN_L2_3_IT	GUCY2C	-0.61	0.29	-2.11	0.0365	0.398
FTD	OPC	ACVR1	0.19	0.09	2.11	0.0365	0.381
FTD	Oligo	SOD3	-0.46	0.22	-2.11	0.0365	0.307
FTD	IN_PVALB	ADA2	-0.54	0.25	-2.11	0.0365	0.654
FTD	IN_PVALB	CUEDC1	0.31	0.15	2.11	0.0365	0.654
FTD	IN_SST	FGGY	-0.27	0.13	-2.11	0.0366	0.577
FTD	EN_L5_ET	MAPK4	-5.76	2.53	-2.28	0.0366	0.628
FTD	IN_PVALB_CHC	DOP1B	-0.35	0.16	-2.11	0.0366	0.609
FTD	EN_L3_5_IT_2	PALM2AKAP2	-0.19	0.09	-2.11	0.0366	0.444
FTD	EN_L3_5_IT_3	ECI2	-0.36	0.17	-2.11	0.0366	0.521
FTD	EN_L3_5_IT_2	PIWIL2	0.50	0.24	2.11	0.0366	0.444
FTD	EN_L5_6_NP	MAPK1	-0.23	0.11	-2.11	0.0366	0.476
FTD	IN_ADARB2	ZNF280C	-0.45	0.22	-2.11	0.0366	0.998
FTD	EN_L6_IT_2	RPS6KC1	-0.25	0.12	-2.11	0.0366	0.62
FTD	IN_SST	ENSG00000285854	-0.54	0.26	-2.11	0.0366	0.577
FTD	IN_VIP	ABHD4	-0.45	0.22	-2.11	0.0366	0.653
FTD	IN_ADARB2	DGKZ	0.25	0.12	2.11	0.0366	0.998
FTD	EN_L5_6_NP	DCP1A	0.31	0.15	2.11	0.0366	0.476
FTD	EN_L6_CT	CLVS1	0.24	0.11	2.11	0.0366	0.419
FTD	Astro	ARFGEF3	-0.24	0.12	-2.11	0.0366	0.248
FTD	IN_LAMP5_RELN	TSR2	-0.41	0.20	-2.11	0.0366	0.738
FTD	IN_PVALB	CLIC5	-0.57	0.27	-2.11	0.0366	0.654
FTD	OPC	SLC25A36	-0.17	0.08	-2.11	0.0366	0.381
FTD	EN_L3_5_IT_3	PDC	-0.59	0.28	-2.11	0.0366	0.521
FTD	Astro	MED31	0.23	0.11	2.10	0.0366	0.248
FTD	EN_L2_3_IT	SPTBN4	0.17	0.08	2.11	0.0366	0.398
FTD	OPC	CCNL2	-0.19	0.09	-2.10	0.0366	0.381
FTD	EN_L6_IT_2	SLC36A1	-0.40	0.19	-2.11	0.0366	0.62
FTD	Astro	SMIM30	0.40	0.19	2.10	0.0366	0.248
FTD	OPC	SUPT6H	-0.21	0.10	-2.10	0.0367	0.381
FTD	IN_PVALB_CHC	FBN1	-0.28	0.14	-2.11	0.0367	0.609
FTD	IN_VIP	PPP1R14C	-0.27	0.13	-2.11	0.0367	0.653
FTD	IN_PVALB_CHC	INPP5A	0.38	0.18	2.11	0.0367	0.609
FTD	Astro	WDR33	0.14	0.07	2.10	0.0367	0.248
FTD	EN_L6B	MAGI2	0.21	0.10	2.11	0.0367	0.519
FTD	Micro	FAS	0.46	0.22	2.10	0.0367	0.736
FTD	IN_VIP	MPC2	-0.25	0.12	-2.10	0.0367	0.653
FTD	Astro	SOCS4	0.19	0.09	2.10	0.0367	0.248
FTD	EN_L6_CT	ABCA5	-0.22	0.10	-2.11	0.0367	0.419
FTD	EN_L6_CT	CLCA4	-1.42	0.67	-2.11	0.0367	0.419
FTD	OPC	SHISA9	-0.29	0.14	-2.10	0.0367	0.381
FTD	EN_L5_ET	GNAI3	8.58	3.77	2.27	0.0367	0.628
FTD	Micro	HAVCR2	-0.24	0.12	-2.10	0.0367	0.736
FTD	Oligo	ZNF211	-0.22	0.10	-2.10	0.0367	0.308
FTD	EN_L3_5_IT_1	MMP17	0.32	0.15	2.11	0.0367	0.48
FTD	EN_L6_CT	USP15	-0.19	0.09	-2.11	0.0367	0.419
FTD	IN_SST	ATPAF1	-0.21	0.10	-2.10	0.0367	0.577
FTD	EN_L2_3_IT	RAPGEFL1	0.16	0.07	2.10	0.0367	0.398
FTD	PC	PTBP3	-0.46	0.22	-2.11	0.0367	0.83
FTD	EN_L5_ET	TRAK1	-6.98	3.07	-2.27	0.0367	0.628
FTD	EN_L2_3_IT	FGF10	0.57	0.27	2.10	0.0367	0.398
FTD	EN_L6B	CMYA5	0.60	0.29	2.11	0.0367	0.519
FTD	IN_PVALB	TMEM147	-0.45	0.21	-2.10	0.0367	0.654
FTD	IN_LAMP5_LHX6	ZNF587	0.39	0.19	2.11	0.0367	0.789
FTD	EN_L3_5_IT_2	ULK2	-0.15	0.07	-2.10	0.0367	0.445
FTD	EN_L3_5_IT_1	ZNF490	-0.33	0.16	-2.11	0.0367	0.48
FTD	EN_L5_6_NP	SLC35A5	-0.42	0.20	-2.11	0.0367	0.477
FTD	EN_L3_5_IT_3	SLC11A2	-0.19	0.09	-2.10	0.0368	0.522
FTD	IN_SST	NDUFA4	0.27	0.13	2.10	0.0368	0.577
FTD	Oligo	SELE	-0.75	0.36	-2.10	0.0368	0.309
FTD	EN_L2_3_IT	NOP10	0.31	0.15	2.10	0.0368	0.398
FTD	Micro	ZNF334	0.65	0.31	2.10	0.0368	0.736
FTD	EN_L6B	SPRED2	-0.56	0.27	-2.11	0.0368	0.519
FTD	EN_L3_5_IT_3	ENSG00000281593	0.26	0.12	2.10	0.0368	0.522
FTD	EN_L6_IT_1	BSG	0.31	0.15	2.11	0.0368	0.573
FTD	Astro	AP1B1	-0.15	0.07	-2.10	0.0368	0.249
FTD	IN_LAMP5_RELN	RPLP0	-0.41	0.20	-2.10	0.0368	0.738
FTD	EN_L2_3_IT	STEEP1	-0.23	0.11	-2.10	0.0368	0.398
FTD	EN_L3_5_IT_2	PTK7	0.19	0.09	2.10	0.0368	0.445
FTD	IN_PVALB	KCNJ12	0.41	0.20	2.10	0.0368	0.654
FTD	EN_L3_5_IT_3	RBP2	-0.58	0.27	-2.10	0.0368	0.522
FTD	EN_L6_CT	BID	0.40	0.19	2.11	0.0368	0.419
FTD	OPC	ELL	-0.28	0.13	-2.10	0.0368	0.381
FTD	EN_L6_CT	NRIP3	-0.42	0.20	-2.11	0.0368	0.419
FTD	EN_L2_3_IT	RASSF5	-0.25	0.12	-2.10	0.0368	0.398
FTD	IN_LAMP5_RELN	SIRT3	-0.35	0.17	-2.10	0.0368	0.738
FTD	IN_PVALB	ATG12	-0.24	0.11	-2.10	0.0368	0.654
FTD	EN_L6_CT	RPE	-0.33	0.15	-2.11	0.0368	0.419
FTD	EN_L2_3_IT	OSBP	-0.15	0.07	-2.10	0.0368	0.398
FTD	Oligo	LRRC8B	-0.20	0.09	-2.10	0.0368	0.309
FTD	EN_L2_3_IT	MAP2K3	0.22	0.10	2.10	0.0368	0.398
FTD	IN_PVALB	SLC25A1	0.38	0.18	2.10	0.0368	0.654
FTD	Oligo	UXS1	0.21	0.10	2.10	0.0368	0.309
FTD	IN_PVALB	NEMP2	0.57	0.27	2.10	0.0368	0.654
FTD	EN_L3_5_IT_2	DHX29	-0.16	0.08	-2.10	0.0368	0.445
FTD	EN_L3_5_IT_3	ANTXR1	0.25	0.12	2.10	0.0368	0.522
FTD	IN_SST	RAB3GAP2	-0.16	0.07	-2.10	0.0368	0.577
FTD	EN_L3_5_IT_1	CUL2	-0.21	0.10	-2.10	0.0368	0.48
FTD	IN_VIP	CCDC117	0.31	0.15	2.10	0.0368	0.654
FTD	EN_L3_5_IT_2	NUCB2	0.22	0.10	2.10	0.0368	0.445
FTD	IN_SST	ANKRD6	0.27	0.13	2.10	0.0368	0.577
FTD	EN_L3_5_IT_2	EID2B	-0.29	0.14	-2.10	0.0368	0.445
FTD	OPC	ACTR2	-0.16	0.07	-2.10	0.0368	0.381
FTD	EN_L3_5_IT_1	CCDC122	-0.68	0.32	-2.10	0.0368	0.48
FTD	IN_VIP	TCEA3	0.49	0.23	2.10	0.0368	0.654
FTD	IN_ADARB2	CEBPZOS	0.23	0.11	2.10	0.0368	0.998
FTD	OPC	HS6ST3	0.15	0.07	2.10	0.0368	0.381
FTD	EN_L3_5_IT_1	TELO2	-0.44	0.21	-2.10	0.0369	0.48
FTD	EN_L6B	ELL2	0.30	0.14	2.11	0.0369	0.519
FTD	EN_L2_3_IT	CXXC4	0.45	0.21	2.10	0.0369	0.398
FTD	IN_PVALB	CDH4	0.40	0.19	2.10	0.0369	0.654
FTD	IN_SST	BRIX1	-0.29	0.14	-2.10	0.0369	0.577
FTD	EN_L6_IT_2	PKD2L2	-0.68	0.32	-2.11	0.0369	0.62
FTD	EN_L3_5_IT_3	PFN2	-0.39	0.19	-2.10	0.0369	0.522
FTD	Oligo	HMGA1	0.27	0.13	2.10	0.0369	0.309
FTD	IN_ADARB2	FBXO42	0.24	0.12	2.10	0.0369	0.998
FTD	IN_ADARB2	UBOX5	0.45	0.22	2.10	0.0369	0.998
FTD	EN_L6_CT	HECTD2	-0.33	0.16	-2.10	0.0369	0.419
FTD	IN_VIP	ZDHHC8	0.23	0.11	2.10	0.0369	0.654
FTD	Endo	LEPR	-0.47	0.23	-2.10	0.0369	0.533
FTD	Oligo	SERPINF2	0.39	0.19	2.10	0.0369	0.309
FTD	IN_VIP	RPF1	-0.27	0.13	-2.10	0.0369	0.654
FTD	EN_L2_3_IT	SLC22A13	0.29	0.14	2.10	0.0369	0.398
FTD	EN_L2_3_IT	KRT8	0.48	0.23	2.10	0.0369	0.398
FTD	EN_L6_IT_1	NADK2	0.32	0.15	2.11	0.0369	0.574
FTD	Oligo	REPS1	-0.15	0.07	-2.10	0.0369	0.309
FTD	EN_L6B	BORCS5	-0.31	0.15	-2.11	0.0369	0.519
FTD	OPC	RTKN2	0.50	0.24	2.10	0.0369	0.381
FTD	IN_PVALB	CCDC191	-0.27	0.13	-2.10	0.0369	0.654
FTD	EN_L3_5_IT_1	AMPH	0.19	0.09	2.10	0.0369	0.48
FTD	EN_L2_3_IT	CNTNAP2	0.20	0.09	2.10	0.0369	0.398
FTD	Astro	KIAA1841	0.22	0.10	2.10	0.0369	0.25
FTD	EN_L3_5_IT_2	SEM1	0.31	0.15	2.10	0.0369	0.445
FTD	IN_PVALB_CHC	CIRBP	-0.44	0.21	-2.10	0.0369	0.612
FTD	IN_ADARB2	DIAPH3	0.74	0.35	2.10	0.0369	0.998
FTD	IN_LAMP5_LHX6	DCK	-0.55	0.26	-2.10	0.0369	0.789
FTD	IN_VIP	ZNF224	-0.21	0.10	-2.10	0.0369	0.654
FTD	IN_PVALB	MRPS35	-0.24	0.11	-2.10	0.0369	0.654
FTD	Oligo	DDX5	-0.16	0.08	-2.10	0.0369	0.309
FTD	EN_L6_IT_2	ATL2	-0.30	0.14	-2.11	0.0369	0.62
FTD	Endo	VWA8	-0.55	0.26	-2.10	0.0369	0.533
FTD	IN_ADARB2	RTN3	0.14	0.06	2.10	0.0369	0.998
FTD	OPC	COX7B	-0.24	0.11	-2.10	0.0369	0.381
FTD	Oligo	ZFYVE16	-0.30	0.14	-2.10	0.037	0.309
FTD	EN_L2_3_IT	DNAJC4	-0.29	0.14	-2.10	0.037	0.398
FTD	OPC	C8orf37	0.33	0.16	2.10	0.037	0.381
FTD	EN_L2_3_IT	NLGN3	0.21	0.10	2.10	0.037	0.398
FTD	Oligo	INTS6	0.16	0.08	2.10	0.037	0.309
FTD	EN_L6B	DDI2	-0.35	0.17	-2.11	0.037	0.519
FTD	IN_LAMP5_RELN	ARHGAP12	-0.24	0.11	-2.10	0.037	0.738
FTD	PC	FBXL7	0.42	0.20	2.10	0.037	0.83
FTD	EN_L3_5_IT_1	TOM1L1	-0.24	0.12	-2.10	0.037	0.48
FTD	EN_L5_6_NP	HERC4	-0.23	0.11	-2.11	0.037	0.477
FTD	Oligo	IGHMBP2	0.22	0.10	2.10	0.037	0.309
FTD	IN_LAMP5_LHX6	PDHX	-0.31	0.15	-2.10	0.037	0.789
FTD	EN_L3_5_IT_3	BRI3	-0.20	0.09	-2.10	0.037	0.523
FTD	Astro	EPG5	-0.15	0.07	-2.10	0.037	0.25
FTD	IN_LAMP5_RELN	PLA2G4C	0.37	0.18	2.10	0.037	0.738
FTD	IN_LAMP5_LHX6	ICA1	-0.25	0.12	-2.10	0.037	0.789
FTD	EN_L3_5_IT_2	DCDC2	-0.44	0.21	-2.10	0.037	0.446
FTD	EN_L5_ET	TMEM132D	-4.36	1.92	-2.27	0.037	0.631
FTD	OPC	CANT1	0.40	0.19	2.10	0.037	0.381
FTD	IN_LAMP5_LHX6	ECSIT	0.49	0.23	2.10	0.037	0.789
FTD	Adaptive	PRF1	-1.20	0.56	-2.12	0.037	0.795
FTD	IN_LAMP5_LHX6	PRDM10	-0.52	0.25	-2.10	0.037	0.789
FTD	EN_L3_5_IT_3	MAP3K14	0.31	0.15	2.10	0.037	0.523
FTD	OPC	LCLAT1	-0.19	0.09	-2.10	0.037	0.381
FTD	EN_L2_3_IT	KREMEN1	-0.21	0.10	-2.10	0.037	0.398
FTD	Astro	SLC7A5	0.50	0.24	2.10	0.037	0.25
FTD	EN_L2_3_IT	GRIPAP1	-0.15	0.07	-2.10	0.037	0.398
FTD	EN_L2_3_IT	MORN3	-0.32	0.15	-2.10	0.037	0.398
FTD	EN_L6B	FBXL5	-0.21	0.10	-2.11	0.037	0.519
FTD	Oligo	TRIM28	0.19	0.09	2.10	0.037	0.309
FTD	Oligo	CYP46A1	-0.23	0.11	-2.10	0.037	0.309
FTD	IN_LAMP5_RELN	AKAP1	-0.24	0.11	-2.10	0.037	0.738
FTD	Micro	MEGF9	0.35	0.17	2.10	0.037	0.736
FTD	Astro	SPDYE21	-0.39	0.19	-2.10	0.037	0.25
FTD	IN_VIP	ZFYVE21	-0.23	0.11	-2.10	0.037	0.654
FTD	PVM	THADA	0.49	0.23	2.12	0.037	1
FTD	IN_SST	MFSD9	-0.33	0.16	-2.10	0.037	0.577
FTD	EN_L3_5_IT_3	ARSL	-0.64	0.31	-2.10	0.037	0.523
FTD	EN_L6_CT	PIGF	0.37	0.17	2.10	0.037	0.42
FTD	IN_LAMP5_RELN	ZNF292	-0.17	0.08	-2.10	0.037	0.738
FTD	Oligo	ESYT2	-0.15	0.07	-2.10	0.037	0.309
FTD	EN_L6_IT_1	DHRS1	-0.50	0.24	-2.10	0.037	0.574
FTD	EN_L3_5_IT_1	CSNK2A1	-0.16	0.08	-2.10	0.037	0.48
FTD	EN_L6_CT	ZFP69B	0.57	0.27	2.10	0.037	0.42
FTD	EN_L5_6_NP	GOSR1	-0.25	0.12	-2.11	0.037	0.477
FTD	IN_PVALB	ENSG00000267561	0.56	0.27	2.10	0.037	0.654
FTD	EN_L3_5_IT_1	DUSP14	0.48	0.23	2.10	0.037	0.48
FTD	Astro	ACAT2	-0.37	0.18	-2.10	0.0371	0.25
FTD	IN_PVALB	ZSCAN20	0.47	0.22	2.10	0.0371	0.654
FTD	EN_L2_3_IT	KIF24	-0.25	0.12	-2.10	0.0371	0.398
FTD	EN_L5_6_NP	TRIM5	-0.79	0.38	-2.11	0.0371	0.477
FTD	EN_L6_IT_1	JAM3	0.25	0.12	2.10	0.0371	0.574
FTD	EN_L5_6_NP	MLLT10	-0.19	0.09	-2.11	0.0371	0.477
FTD	EN_L3_5_IT_3	PTPN12	-0.17	0.08	-2.10	0.0371	0.523
FTD	IN_PVALB_CHC	ATCAY	-0.31	0.15	-2.10	0.0371	0.613
FTD	Astro	FEZ2	-0.19	0.09	-2.10	0.0371	0.25
FTD	Oligo	TPK1	-0.18	0.08	-2.10	0.0371	0.309
FTD	EN_L5_6_NP	PRSS51	-0.58	0.28	-2.11	0.0371	0.477
FTD	Astro	CIP2A	-0.38	0.18	-2.10	0.0371	0.25
FTD	OPC	PSKH1	0.27	0.13	2.10	0.0371	0.382
FTD	EN_L5_6_NP	RPL38	0.44	0.21	2.11	0.0371	0.477
FTD	EN_L6_IT_2	ADAMTS17	-1.01	0.48	-2.10	0.0371	0.62
FTD	IN_SST	CNOT8	0.30	0.14	2.10	0.0371	0.577
FTD	EN_L5_ET	DGKE	5.88	2.59	2.27	0.0371	0.631
FTD	IN_VIP	NES	0.54	0.26	2.10	0.0371	0.655
FTD	EN_L6_IT_1	RNF8	-0.36	0.17	-2.10	0.0371	0.574
FTD	EN_L3_5_IT_1	ZSCAN9	-0.47	0.22	-2.10	0.0371	0.48
FTD	OPC	STMN2	-0.38	0.18	-2.10	0.0371	0.382
FTD	EN_L3_5_IT_1	ITGB1	-0.26	0.12	-2.10	0.0371	0.48
FTD	EN_L6_IT_1	DCAF8	-0.58	0.28	-2.10	0.0371	0.574
FTD	IN_LAMP5_RELN	PITHD1	-0.33	0.16	-2.10	0.0371	0.738
FTD	EN_L3_5_IT_2	TMC2	0.47	0.22	2.10	0.0371	0.447
FTD	Astro	RBL1	0.17	0.08	2.10	0.0371	0.25
FTD	EN_L6B	SPATA7	-0.35	0.17	-2.10	0.0371	0.52
FTD	EN_L2_3_IT	AP5Z1	-0.22	0.11	-2.10	0.0371	0.398
FTD	EN_L5_6_NP	ABLIM1	-0.19	0.09	-2.11	0.0371	0.477
FTD	IN_LAMP5_LHX6	PKIG	0.34	0.16	2.10	0.0371	0.789
FTD	EN_L6_IT_2	AFMID	0.48	0.23	2.10	0.0371	0.62
FTD	EN_L6_IT_2	MZT2B	0.37	0.17	2.10	0.0372	0.62
FTD	Oligo	BCAS1	-0.20	0.10	-2.10	0.0372	0.309
FTD	EN_L6_IT_2	P2RY14	-0.69	0.33	-2.10	0.0372	0.62
FTD	EN_L2_3_IT	CRTAP	-0.19	0.09	-2.10	0.0372	0.398
FTD	IN_LAMP5_RELN	SEPTIN2	-0.22	0.11	-2.10	0.0372	0.738
FTD	EN_L6_IT_2	NBPF12	-0.46	0.22	-2.10	0.0372	0.62
FTD	Micro	ABHD3	0.40	0.19	2.10	0.0372	0.736
FTD	Oligo	SLC25A16	0.13	0.06	2.10	0.0372	0.309
FTD	Astro	ACYP1	0.18	0.09	2.10	0.0372	0.25
FTD	EN_L3_5_IT_2	ASIC3	-0.35	0.16	-2.10	0.0372	0.447
FTD	IN_ADARB2	ZNF276	-0.35	0.17	-2.10	0.0372	0.998
FTD	EN_L3_5_IT_1	PPM1D	0.35	0.17	2.10	0.0372	0.48
FTD	EN_L6_CT	ARMH1	0.45	0.21	2.10	0.0372	0.421
FTD	EN_L3_5_IT_3	ADCY5	0.21	0.10	2.10	0.0372	0.523
FTD	EN_L2_3_IT	DEF8	0.18	0.09	2.10	0.0372	0.398
FTD	IN_LAMP5_RELN	MMADHC	-0.35	0.17	-2.10	0.0372	0.738
FTD	OPC	ARL4C	-0.69	0.33	-2.10	0.0372	0.382
FTD	OPC	TMEM39A	-0.25	0.12	-2.10	0.0372	0.382
FTD	IN_LAMP5_LHX6	NCAPD3	-0.33	0.16	-2.10	0.0372	0.789
FTD	Adaptive	MYO1D	1.11	0.52	2.12	0.0372	0.795
FTD	Oligo	CLUAP1	-0.19	0.09	-2.10	0.0372	0.309
FTD	Micro	MTMR4	-0.28	0.13	-2.10	0.0372	0.736
FTD	EN_L6_CT	KDM5A	-0.19	0.09	-2.10	0.0372	0.421
FTD	IN_VIP	RYBP	0.20	0.10	2.10	0.0372	0.655
FTD	Oligo	PJA1	-0.25	0.12	-2.10	0.0372	0.309
FTD	Astro	COASY	-0.28	0.13	-2.10	0.0372	0.25
FTD	Astro	COL5A2	-0.39	0.18	-2.10	0.0372	0.25
FTD	OPC	CUEDC2	-0.23	0.11	-2.10	0.0372	0.382
FTD	EN_L3_5_IT_2	PPIL3	-0.27	0.13	-2.10	0.0372	0.447
FTD	IN_VIP	FBXO46	0.31	0.15	2.10	0.0372	0.655
FTD	EN_L3_5_IT_3	SLC25A53	0.33	0.16	2.10	0.0372	0.523
FTD	IN_SST	PIGZ	-0.27	0.13	-2.10	0.0372	0.577
FTD	OPC	CTNNB1	-0.13	0.06	-2.10	0.0372	0.382
FTD	EN_L2_3_IT	ENSG00000267127	0.40	0.19	2.10	0.0372	0.398
FTD	Endo	STXBP1	-0.42	0.20	-2.10	0.0372	0.533
FTD	Micro	SVIP	-0.48	0.23	-2.10	0.0372	0.736
FTD	Oligo	SMG9	0.22	0.11	2.10	0.0372	0.309
FTD	EN_L6_IT_1	ZNF76	-0.36	0.17	-2.10	0.0372	0.574
FTD	EN_L3_5_IT_3	FGF14	0.13	0.06	2.10	0.0372	0.523
FTD	EN_L6_IT_2	NGDN	0.56	0.26	2.10	0.0372	0.62
FTD	OPC	PIPOX	-0.29	0.14	-2.10	0.0372	0.382
FTD	Astro	ENSG00000144785	-0.29	0.14	-2.10	0.0372	0.251
FTD	EN_L2_3_IT	C16orf95	0.27	0.13	2.10	0.0372	0.398
FTD	IN_SST	PGAM5	0.51	0.24	2.10	0.0373	0.577
FTD	EN_L2_3_IT	ARSG	-0.21	0.10	-2.10	0.0373	0.398
FTD	EN_L6_IT_1	AAAS	0.53	0.25	2.10	0.0373	0.574
FTD	IN_PVALB	RNF220	-0.27	0.13	-2.10	0.0373	0.657
FTD	EN_L5_6_NP	C4orf47	0.53	0.25	2.10	0.0373	0.477
FTD	OPC	ARHGAP28	0.43	0.20	2.10	0.0373	0.382
FTD	IN_SST	LYSMD2	0.26	0.12	2.10	0.0373	0.577
FTD	EN_L6_IT_2	FBXO34	0.27	0.13	2.10	0.0373	0.62
FTD	IN_LAMP5_RELN	MFSD4A	-0.46	0.22	-2.10	0.0373	0.738
FTD	EN_L2_3_IT	GDPD1	-0.16	0.08	-2.10	0.0373	0.398
FTD	EN_L6_IT_2	KCNJ4	0.59	0.28	2.10	0.0373	0.62
FTD	EN_L3_5_IT_3	GTF3C2	-0.26	0.12	-2.10	0.0373	0.523
FTD	IN_LAMP5_RELN	ZNF577	-0.26	0.13	-2.10	0.0373	0.738
FTD	Astro	IPCEF1	-0.54	0.26	-2.10	0.0373	0.251
FTD	EN_L6B	DDX55	-0.44	0.21	-2.10	0.0373	0.521
FTD	Oligo	YKT6	-0.18	0.09	-2.10	0.0373	0.31
FTD	EN_L6B	KANK1	-0.71	0.34	-2.10	0.0373	0.521
FTD	Endo	EOGT	-0.45	0.21	-2.10	0.0373	0.533
FTD	IN_PVALB_CHC	NUDT21	-0.71	0.34	-2.10	0.0373	0.613
FTD	EN_L6_CT	GSDME	0.50	0.24	2.10	0.0373	0.422
FTD	EN_L3_5_IT_1	TCTN1	-0.29	0.14	-2.10	0.0373	0.481
FTD	OPC	EFS	-0.22	0.11	-2.10	0.0373	0.382
FTD	EN_L3_5_IT_2	TNNC2	-0.43	0.21	-2.10	0.0373	0.448
FTD	IN_VIP	POMGNT2	-0.23	0.11	-2.10	0.0373	0.655
FTD	Astro	ARL13B	-0.18	0.09	-2.10	0.0373	0.251
FTD	IN_LAMP5_RELN	ARHGAP29	-0.44	0.21	-2.10	0.0373	0.738
FTD	EN_L3_5_IT_1	PJVK	-0.45	0.21	-2.10	0.0373	0.481
FTD	Micro	ERICH3	-0.59	0.28	-2.10	0.0373	0.736
FTD	IN_VIP	TAF4B	-0.28	0.13	-2.10	0.0373	0.655
FTD	Astro	DIAPH3	0.45	0.22	2.10	0.0373	0.251
FTD	EN_L5_6_NP	PWWP3A	-0.33	0.16	-2.10	0.0373	0.477
FTD	IN_SST	ZNF141	-0.25	0.12	-2.10	0.0373	0.577
FTD	EN_L5_6_NP	BMPR1A	0.26	0.12	2.10	0.0373	0.477
FTD	IN_SST	CDH6	0.52	0.25	2.10	0.0373	0.577
FTD	Oligo	TMC4	-0.37	0.18	-2.10	0.0374	0.31
FTD	EN_L3_5_IT_2	MVB12A	-0.41	0.20	-2.10	0.0374	0.448
FTD	EN_L6_IT_1	NFYB	-0.45	0.22	-2.10	0.0374	0.574
FTD	IN_LAMP5_RELN	NAF1	-0.24	0.11	-2.10	0.0374	0.738
FTD	EN_L2_3_IT	CRIP3	0.32	0.15	2.10	0.0374	0.398
FTD	IN_SST	NRG4	-0.47	0.23	-2.10	0.0374	0.577
FTD	IN_PVALB_CHC	HNRNPH1	0.30	0.14	2.10	0.0374	0.613
FTD	IN_LAMP5_LHX6	GPR89B	-0.42	0.20	-2.10	0.0374	0.791
FTD	OPC	RNF170	-0.15	0.07	-2.10	0.0374	0.382
FTD	EN_L2_3_IT	TRHDE	0.32	0.15	2.10	0.0374	0.398
FTD	EN_L3_5_IT_1	ACTR5	-0.43	0.21	-2.10	0.0374	0.481
FTD	IN_SST	PTH2R	-0.44	0.21	-2.10	0.0374	0.577
FTD	IN_VIP	MDH2	-0.26	0.12	-2.10	0.0374	0.655
FTD	EN_L6B	PRKAA2	-0.27	0.13	-2.10	0.0374	0.521
FTD	Astro	ARL9	0.49	0.23	2.10	0.0374	0.251
FTD	EN_L2_3_IT	BOK	0.44	0.21	2.10	0.0374	0.398
FTD	IN_SST	PRSS23	-0.40	0.19	-2.10	0.0374	0.577
FTD	EN_L6_IT_1	HSPA12A	0.24	0.11	2.10	0.0374	0.574
FTD	Astro	TP53INP1	0.22	0.11	2.10	0.0374	0.251
FTD	Micro	GOLIM4	0.29	0.14	2.10	0.0374	0.736
FTD	EN_L2_3_IT	MRPS33	0.23	0.11	2.10	0.0374	0.398
FTD	EN_L2_3_IT	COX7A1	-0.44	0.21	-2.10	0.0374	0.398
FTD	Micro	YBEY	-0.48	0.23	-2.10	0.0374	0.736
FTD	EN_L6_CT	MXD4	0.40	0.19	2.10	0.0374	0.422
FTD	EN_L3_5_IT_3	XRCC2	-0.47	0.22	-2.10	0.0374	0.525
FTD	IN_LAMP5_RELN	TGFB1	-0.38	0.18	-2.10	0.0374	0.738
FTD	IN_VIP	KMT2B	-0.27	0.13	-2.10	0.0374	0.655
FTD	IN_SST	THAP11	0.49	0.23	2.10	0.0374	0.577
FTD	Astro	IMPA2	-0.23	0.11	-2.10	0.0374	0.251
FTD	IN_SST	SPARCL1	-0.26	0.12	-2.10	0.0374	0.577
FTD	Astro	DNHD1	-0.18	0.09	-2.10	0.0374	0.251
FTD	Micro	MIOS	-0.24	0.11	-2.10	0.0374	0.736
FTD	EN_L5_6_NP	SLC41A2	-0.23	0.11	-2.10	0.0374	0.477
FTD	EN_L6_IT_1	THAP6	-0.48	0.23	-2.10	0.0374	0.574
FTD	EN_L2_3_IT	ENSG00000285404	0.34	0.16	2.10	0.0374	0.398
FTD	EN_L2_3_IT	ZNF280D	-0.16	0.08	-2.10	0.0374	0.398
FTD	EN_L5_6_NP	CNOT10	-0.39	0.18	-2.10	0.0375	0.477
FTD	EN_L3_5_IT_1	ELL2	0.26	0.12	2.10	0.0375	0.481
FTD	Astro	ZNF600	0.40	0.19	2.10	0.0375	0.251
FTD	PC	CHM	-0.38	0.18	-2.10	0.0375	0.83
FTD	EN_L3_5_IT_2	GNS	-0.17	0.08	-2.10	0.0375	0.448
FTD	EN_L3_5_IT_2	RBSN	-0.22	0.11	-2.10	0.0375	0.448
FTD	IN_LAMP5_RELN	ANAPC16	0.31	0.15	2.10	0.0375	0.738
FTD	Astro	MAPK6	0.14	0.07	2.10	0.0375	0.251
FTD	EN_L3_5_IT_1	ACP1	0.37	0.18	2.10	0.0375	0.481
FTD	EN_L6B	COL28A1	-0.58	0.28	-2.10	0.0375	0.522
FTD	Oligo	CATSPERD	-0.40	0.19	-2.10	0.0375	0.311
FTD	IN_PVALB	FREM1	-0.52	0.25	-2.10	0.0375	0.658
FTD	IN_VIP	YLPM1	-0.12	0.06	-2.10	0.0375	0.655
FTD	EN_L6_CT	LMBR1	-0.20	0.09	-2.10	0.0375	0.422
FTD	EN_L3_5_IT_1	BAZ2B	0.19	0.09	2.10	0.0375	0.481
FTD	EN_L3_5_IT_3	UNC50	-0.20	0.10	-2.10	0.0375	0.525
FTD	IN_ADARB2	TRMT10C	-0.45	0.22	-2.10	0.0375	0.998
FTD	IN_PVALB_CHC	GOLGB1	-0.28	0.13	-2.10	0.0375	0.613
FTD	Astro	TBCK	0.13	0.06	2.10	0.0375	0.251
FTD	EN_L2_3_IT	LIG1	-0.22	0.10	-2.10	0.0375	0.398
FTD	EN_L6_IT_1	ATRNL1	0.19	0.09	2.10	0.0375	0.574
FTD	Oligo	PARVA	0.39	0.19	2.10	0.0375	0.311
FTD	IN_SST	ZNF510	-0.25	0.12	-2.10	0.0375	0.577
FTD	EN_L6_IT_2	PRCP	-0.49	0.23	-2.10	0.0375	0.621
FTD	EN_L6_CT	CCND3	-0.43	0.20	-2.10	0.0375	0.422
FTD	Micro	MCTP2	-1.00	0.48	-2.10	0.0375	0.736
FTD	PVM	BTG1	1.13	0.54	2.11	0.0375	1
FTD	VLMC	RORA	0.31	0.15	2.10	0.0375	1
FTD	EN_L5_ET	CASKIN1	-10.37	4.58	-2.26	0.0375	0.633
FTD	IN_LAMP5_RELN	EPHA10	-0.42	0.20	-2.10	0.0375	0.738
FTD	Micro	NR6A1	0.33	0.16	2.09	0.0375	0.736
FTD	EN_L6_CT	CHPT1	0.21	0.10	2.10	0.0375	0.422
FTD	IN_PVALB_CHC	EAPP	-0.48	0.23	-2.10	0.0375	0.613
FTD	OPC	DCDC2	-0.55	0.26	-2.09	0.0375	0.383
FTD	EN_L5_6_NP	PRKAB2	-0.42	0.20	-2.10	0.0375	0.477
FTD	EN_L5_ET	OTUD3	6.96	3.08	2.26	0.0375	0.633
FTD	EN_L5_6_NP	SIPA1L3	0.29	0.14	2.10	0.0375	0.477
FTD	EN_L6_IT_1	SOS1	0.20	0.09	2.10	0.0375	0.574
FTD	Adaptive	DHRSX	1.03	0.49	2.11	0.0376	0.795
FTD	EN_L6_IT_2	PPARG	-0.74	0.35	-2.10	0.0376	0.621
FTD	IN_PVALB	SMYD4	-0.26	0.13	-2.10	0.0376	0.658
FTD	EN_L6_IT_2	EXOSC6	0.48	0.23	2.10	0.0376	0.621
FTD	IN_PVALB	DDB1	-0.22	0.11	-2.10	0.0376	0.658
FTD	Astro	COMMD9	0.24	0.11	2.09	0.0376	0.251
FTD	Oligo	KATNBL1	-0.12	0.06	-2.09	0.0376	0.311
FTD	EN_L5_ET	CWC22	7.53	3.33	2.26	0.0376	0.633
FTD	Astro	SDF4	-0.19	0.09	-2.09	0.0376	0.251
FTD	EN_L6B	PPFIA3	0.32	0.15	2.10	0.0376	0.522
FTD	Astro	FBXO17	0.29	0.14	2.09	0.0376	0.251
FTD	IN_VIP	INTS12	-0.26	0.12	-2.09	0.0376	0.655
FTD	Micro	HEPACAM	-0.52	0.25	-2.09	0.0376	0.736
FTD	IN_VIP	BBC3	-0.33	0.16	-2.09	0.0376	0.655
FTD	IN_PVALB	AKAP1	-0.21	0.10	-2.09	0.0376	0.658
FTD	EN_L6_IT_1	LIPI	-0.88	0.42	-2.10	0.0376	0.574
FTD	Astro	VLDLR	-0.41	0.20	-2.09	0.0376	0.251
FTD	IN_PVALB	GDF11	0.30	0.14	2.09	0.0376	0.658
FTD	EN_L3_5_IT_1	OCIAD2	-0.51	0.24	-2.10	0.0376	0.481
FTD	Adaptive	ACAP2	-0.55	0.26	-2.11	0.0376	0.795
FTD	EN_L2_3_IT	SLC22A15	-0.17	0.08	-2.09	0.0376	0.399
FTD	IN_PVALB_CHC	AP4S1	0.34	0.16	2.10	0.0376	0.613
FTD	OPC	TMEM241	-0.35	0.17	-2.09	0.0376	0.383
FTD	OPC	CDK7	-0.24	0.11	-2.09	0.0376	0.383
FTD	Oligo	ENSG00000260729	-0.17	0.08	-2.09	0.0376	0.311
FTD	Astro	ACIN1	0.12	0.06	2.09	0.0376	0.251
FTD	EN_L6_CT	CIZ1	0.32	0.15	2.10	0.0376	0.423
FTD	EN_L3_5_IT_2	RFX4	-0.38	0.18	-2.09	0.0376	0.45
FTD	Oligo	USP18	-0.50	0.24	-2.09	0.0376	0.311
FTD	IN_PVALB	SP140	-0.62	0.29	-2.09	0.0376	0.658
FTD	EN_L2_3_IT	HPS5	-0.16	0.08	-2.09	0.0376	0.399
FTD	EN_L6_IT_1	UBE2M	0.49	0.23	2.10	0.0376	0.574
FTD	EN_L3_5_IT_3	JKAMP	-0.21	0.10	-2.09	0.0376	0.526
FTD	Astro	NTN4	-0.38	0.18	-2.09	0.0376	0.251
FTD	EN_L3_5_IT_2	ENSG00000254469	-0.28	0.13	-2.09	0.0376	0.45
FTD	Micro	DYRK4	0.72	0.35	2.09	0.0376	0.736
FTD	VLMC	BACH1	-0.65	0.31	-2.10	0.0376	1
FTD	IN_LAMP5_RELN	MLST8	-0.44	0.21	-2.09	0.0376	0.738
FTD	PC	FILIP1L	-0.47	0.22	-2.10	0.0376	0.83
FTD	EN_L5_ET	FAM126A	7.63	3.38	2.26	0.0376	0.633
FTD	IN_PVALB_CHC	ZBTB21	-0.56	0.27	-2.10	0.0377	0.613
FTD	Endo	SEC22A	-0.52	0.25	-2.10	0.0377	0.533
FTD	EN_L2_3_IT	CBWD5	0.29	0.14	2.09	0.0377	0.399
FTD	Astro	ZBED5	0.22	0.10	2.09	0.0377	0.251
FTD	EN_L3_5_IT_1	TET2	0.29	0.14	2.09	0.0377	0.481
FTD	Oligo	TKFC	-0.30	0.14	-2.09	0.0377	0.312
FTD	EN_L6_CT	ANKRD52	-0.43	0.20	-2.10	0.0377	0.423
FTD	Micro	CDC42EP3	0.57	0.27	2.09	0.0377	0.736
FTD	Oligo	EQTN	-0.35	0.17	-2.09	0.0377	0.312
FTD	EN_L5_6_NP	YLPM1	-0.19	0.09	-2.10	0.0377	0.478
FTD	Micro	MSANTD2	0.25	0.12	2.09	0.0377	0.736
FTD	IN_VIP	TRAPPC11	-0.15	0.07	-2.09	0.0377	0.656
FTD	IN_PVALB_CHC	PCDH8	-0.50	0.24	-2.09	0.0377	0.613
FTD	EN_L3_5_IT_3	HACD2	0.17	0.08	2.09	0.0377	0.527
FTD	OPC	IFT52	0.20	0.10	2.09	0.0377	0.384
FTD	EN_L3_5_IT_1	OGFOD1	-0.30	0.14	-2.09	0.0377	0.481
FTD	IN_PVALB	ENSG00000285854	0.41	0.19	2.09	0.0377	0.658
FTD	Adaptive	UBE2R2	0.99	0.47	2.11	0.0377	0.795
FTD	Endo	PLP1	-0.50	0.24	-2.09	0.0377	0.533
FTD	Oligo	FGGY	-0.20	0.10	-2.09	0.0377	0.312
FTD	EN_L3_5_IT_2	ZFP90	-0.19	0.09	-2.09	0.0377	0.45
FTD	Adaptive	CCNH	0.61	0.29	2.11	0.0377	0.795
FTD	EN_L3_5_IT_2	ERO1A	-0.17	0.08	-2.09	0.0377	0.45
FTD	OPC	SLC14A2	-0.56	0.27	-2.09	0.0378	0.384
FTD	Astro	CHODL	0.48	0.23	2.09	0.0378	0.252
FTD	EN_L3_5_IT_3	NPY1R	0.36	0.17	2.09	0.0378	0.527
FTD	EN_L6_IT_1	ADAM29	0.61	0.29	2.10	0.0378	0.575
FTD	EN_L6_IT_1	DIAPH1	0.26	0.12	2.10	0.0378	0.575
FTD	Oligo	MPDZ	0.16	0.07	2.09	0.0378	0.312
FTD	EN_L6B	NLGN1	0.19	0.09	2.10	0.0378	0.523
FTD	EN_L6_CT	MYPOP	-0.47	0.23	-2.09	0.0378	0.424
FTD	Micro	IFT27	-0.47	0.22	-2.09	0.0378	0.736
FTD	Endo	MFHAS1	-0.58	0.28	-2.09	0.0378	0.533
FTD	EN_L3_5_IT_3	KCNJ9	0.26	0.13	2.09	0.0378	0.527
FTD	IN_ADARB2	RBBP5	0.40	0.19	2.09	0.0378	0.998
FTD	Oligo	TMEM255A	0.45	0.21	2.09	0.0378	0.312
FTD	EN_L3_5_IT_1	PCDH11X	0.26	0.12	2.09	0.0378	0.481
FTD	Astro	TTI1	0.20	0.10	2.09	0.0378	0.252
FTD	IN_VIP	ABCA10	-0.25	0.12	-2.09	0.0378	0.657
FTD	Endo	CNBP	-0.50	0.24	-2.09	0.0378	0.533
FTD	EN_L3_5_IT_1	IMMP2L	0.20	0.10	2.09	0.0378	0.481
FTD	Oligo	SAMD4B	-0.28	0.13	-2.09	0.0378	0.312
FTD	Micro	ZNF66	-0.35	0.17	-2.09	0.0378	0.736
FTD	EN_L2_3_IT	METTL22	-0.21	0.10	-2.09	0.0378	0.4
FTD	Oligo	ENSG00000285868	-0.49	0.23	-2.09	0.0378	0.312
FTD	Astro	MYH15	-0.54	0.26	-2.09	0.0378	0.252
FTD	IN_PVALB	CKAP2	-0.36	0.17	-2.09	0.0378	0.659
FTD	IN_SST	ACTN1	-0.36	0.17	-2.09	0.0378	0.581
FTD	EN_L5_ET	EXOC6	-5.68	2.52	-2.26	0.0378	0.633
FTD	EN_L6_IT_2	APLP1	0.34	0.16	2.10	0.0378	0.624
FTD	IN_PVALB_CHC	ARHGAP44	-0.27	0.13	-2.09	0.0378	0.613
FTD	EN_L3_5_IT_3	CIAO1	-0.20	0.09	-2.09	0.0378	0.527
FTD	Astro	MTMR10	-0.20	0.10	-2.09	0.0378	0.252
FTD	IN_LAMP5_RELN	PSAP	-0.25	0.12	-2.09	0.0378	0.738
FTD	Oligo	TUBE1	-0.15	0.07	-2.09	0.0379	0.312
FTD	IN_PVALB_CHC	TLK2	-0.33	0.16	-2.09	0.0379	0.613
FTD	EN_L5_6_NP	FLNB	-0.30	0.14	-2.10	0.0379	0.479
FTD	Oligo	ABCB9	-0.19	0.09	-2.09	0.0379	0.312
FTD	IN_PVALB_CHC	CYB5D2	-0.39	0.19	-2.09	0.0379	0.613
FTD	IN_LAMP5_LHX6	PBX3	1.04	0.50	2.09	0.0379	0.793
FTD	EN_L3_5_IT_2	FANCD2	-0.40	0.19	-2.09	0.0379	0.451
FTD	Astro	TTC1	0.15	0.07	2.09	0.0379	0.252
FTD	EN_L5_6_NP	BCAR1	0.51	0.24	2.10	0.0379	0.479
FTD	Oligo	MAST3	0.18	0.09	2.09	0.0379	0.312
FTD	EN_L5_ET	UHRF1BP1L	5.96	2.64	2.26	0.0379	0.633
FTD	EN_L3_5_IT_1	SHFL	-0.32	0.15	-2.09	0.0379	0.481
FTD	EN_L2_3_IT	ELP5	0.22	0.10	2.09	0.0379	0.401
FTD	EN_L3_5_IT_3	RBM4B	-0.37	0.17	-2.09	0.0379	0.527
FTD	Oligo	INSYN2B	-0.25	0.12	-2.09	0.0379	0.312
FTD	EN_L6B	SNAPC4	-0.45	0.22	-2.10	0.0379	0.523
FTD	PVM	SELENOP	1.16	0.55	2.11	0.0379	1
FTD	IN_LAMP5_RELN	DHX36	-0.20	0.10	-2.09	0.0379	0.738
FTD	IN_SST	VPS53	-0.15	0.07	-2.09	0.0379	0.581
FTD	EN_L3_5_IT_2	GCNA	0.40	0.19	2.09	0.0379	0.451
FTD	Astro	RYR1	0.34	0.16	2.09	0.0379	0.252
FTD	IN_SST	GCH1	0.56	0.27	2.09	0.0379	0.581
FTD	EN_L2_3_IT	FGD5	-0.46	0.22	-2.09	0.0379	0.401
FTD	EN_L6_IT_1	DCC	0.59	0.28	2.09	0.0379	0.576
FTD	OPC	ZNF675	0.20	0.09	2.09	0.0379	0.385
FTD	EN_L3_5_IT_3	OVGP1	-0.38	0.18	-2.09	0.0379	0.527
FTD	EN_L3_5_IT_1	DUSP18	0.46	0.22	2.09	0.0379	0.481
FTD	IN_LAMP5_LHX6	KDM2B	0.28	0.13	2.09	0.0379	0.793
FTD	PC	SUGT1	0.56	0.27	2.09	0.0379	0.83
FTD	Astro	SRBD1	0.20	0.10	2.09	0.0379	0.252
FTD	EN_L6_IT_2	C12orf4	0.30	0.14	2.10	0.0379	0.624
FTD	EN_L6B	CSMD2	0.24	0.11	2.10	0.0379	0.523
FTD	IN_LAMP5_LHX6	ITCH	-0.22	0.11	-2.09	0.0379	0.793
FTD	IN_LAMP5_RELN	PWWP2A	0.24	0.11	2.09	0.0379	0.738
FTD	EN_L2_3_IT	CCL28	0.40	0.19	2.09	0.0379	0.401
FTD	IN_PVALB	RAPGEF6	-0.34	0.16	-2.09	0.0379	0.659
FTD	EN_L3_5_IT_2	PSMD13	-0.26	0.12	-2.09	0.0379	0.451
FTD	IN_VIP	DNM1	-0.12	0.06	-2.09	0.0379	0.658
FTD	IN_ADARB2	DUS1L	-0.46	0.22	-2.09	0.0379	0.998
FTD	EN_L3_5_IT_1	SLCO2A1	-0.59	0.28	-2.09	0.0379	0.481
FTD	EN_L6B	UNC13C	-0.52	0.25	-2.10	0.0379	0.523
FTD	OPC	LETM2	-0.35	0.17	-2.09	0.0379	0.385
FTD	EN_L5_6_NP	GART	-0.40	0.19	-2.10	0.0379	0.479
FTD	EN_L3_5_IT_3	RBSN	-0.21	0.10	-2.09	0.038	0.527
FTD	IN_ADARB2	F8	-0.68	0.33	-2.09	0.038	0.998
FTD	Micro	AP1G2	0.35	0.17	2.09	0.038	0.736
FTD	IN_PVALB_CHC	ASXL1	-0.31	0.15	-2.09	0.038	0.613
FTD	IN_PVALB	FLYWCH2	0.30	0.14	2.09	0.038	0.659
FTD	Oligo	PITPNC1	0.25	0.12	2.09	0.038	0.312
FTD	Astro	WASHC2A	0.18	0.09	2.09	0.038	0.252
FTD	IN_PVALB	YAE1	-0.38	0.18	-2.09	0.038	0.659
FTD	IN_LAMP5_RELN	MOB4	0.43	0.20	2.09	0.038	0.738
FTD	EN_L6_IT_1	RNPC3	-0.26	0.12	-2.09	0.038	0.576
FTD	OPC	LIPE	-0.25	0.12	-2.09	0.038	0.385
FTD	Oligo	LRTM1	0.47	0.23	2.09	0.038	0.312
FTD	Oligo	CTHRC1	0.58	0.28	2.09	0.038	0.312
FTD	Astro	NCAPD3	0.20	0.10	2.09	0.038	0.252
FTD	Oligo	VEPH1	-0.39	0.19	-2.09	0.038	0.312
FTD	EN_L3_5_IT_1	ZSWIM4	-0.50	0.24	-2.09	0.038	0.481
FTD	IN_ADARB2	HCN4	0.51	0.25	2.09	0.038	0.998
FTD	Micro	LRRN1	-0.51	0.24	-2.09	0.038	0.736
FTD	EN_L2_3_IT	PER3	-0.24	0.11	-2.09	0.038	0.401
FTD	EN_L3_5_IT_1	RSPH14	-0.46	0.22	-2.09	0.038	0.481
FTD	EN_L6_IT_1	MYBBP1A	-0.40	0.19	-2.09	0.038	0.576
FTD	Adaptive	ZNF644	0.63	0.30	2.11	0.038	0.795
FTD	EN_L6_IT_2	CUX2	-1.18	0.56	-2.09	0.038	0.625
FTD	Astro	ZMYM3	0.22	0.11	2.09	0.038	0.252
FTD	EN_L2_3_IT	ZSWIM2	0.51	0.24	2.09	0.038	0.401
FTD	EN_L3_5_IT_2	PRR14L	0.17	0.08	2.09	0.038	0.451
FTD	IN_LAMP5_RELN	SMARCA4	0.18	0.09	2.09	0.038	0.738
FTD	OPC	MDFIC	0.63	0.30	2.09	0.038	0.385
FTD	EN_L3_5_IT_3	GUCY1A2	0.30	0.14	2.09	0.038	0.527
FTD	Astro	FAM120AOS	0.23	0.11	2.09	0.038	0.252
FTD	OPC	VILL	0.42	0.20	2.09	0.038	0.385
FTD	EN_L5_ET	TAF1B	9.07	4.02	2.26	0.038	0.633
FTD	EN_L3_5_IT_2	DUS3L	0.50	0.24	2.09	0.038	0.451
FTD	Micro	MPPED2	-0.69	0.33	-2.09	0.038	0.736
FTD	EN_L2_3_IT	FMR1	-0.15	0.07	-2.09	0.038	0.401
FTD	IN_PVALB	DNAJC10	-0.22	0.11	-2.09	0.038	0.659
FTD	EN_L3_5_IT_1	SDK1	0.70	0.33	2.09	0.038	0.481
FTD	IN_LAMP5_LHX6	ZNF91	-0.21	0.10	-2.09	0.038	0.793
FTD	Astro	TRMT10B	-0.17	0.08	-2.09	0.038	0.252
FTD	EN_L3_5_IT_1	FZD4	-0.48	0.23	-2.09	0.038	0.481
FTD	EN_L6B	PKNOX1	0.37	0.18	2.09	0.0381	0.523
FTD	IN_LAMP5_LHX6	KPNA6	-0.36	0.17	-2.09	0.0381	0.793
FTD	EN_L2_3_IT	KDM3B	-0.15	0.07	-2.09	0.0381	0.401
FTD	IN_LAMP5_RELN	ENSG00000272822	-0.33	0.16	-2.09	0.0381	0.738
FTD	Endo	CD47	-0.41	0.20	-2.09	0.0381	0.534
FTD	EN_L3_5_IT_2	BMPR1B	-0.54	0.26	-2.09	0.0381	0.451
FTD	EN_L3_5_IT_3	EFNB2	0.22	0.10	2.09	0.0381	0.527
FTD	IN_ADARB2	RSPH9	0.50	0.24	2.09	0.0381	0.998
FTD	Oligo	S1PR5	0.23	0.11	2.09	0.0381	0.312
FTD	EN_L6_IT_2	HSCB	0.67	0.32	2.09	0.0381	0.625
FTD	IN_PVALB	MYO6	-0.16	0.08	-2.09	0.0381	0.659
FTD	OPC	FGF2	-0.27	0.13	-2.09	0.0381	0.385
FTD	EN_L6B	PARD3	0.76	0.36	2.09	0.0381	0.523
FTD	EN_L3_5_IT_1	PTPRS	0.22	0.11	2.09	0.0381	0.481
FTD	EN_L6B	SLC35A5	-0.45	0.22	-2.09	0.0381	0.523
FTD	Oligo	GRWD1	0.27	0.13	2.09	0.0381	0.312
FTD	Micro	SNRNP48	0.31	0.15	2.09	0.0381	0.736
FTD	EN_L3_5_IT_2	WDR6	0.35	0.17	2.09	0.0381	0.451
FTD	Astro	ROBO1	-0.22	0.10	-2.09	0.0381	0.253
FTD	OPC	SLC7A14	-0.33	0.16	-2.09	0.0381	0.385
FTD	EN_L3_5_IT_1	CIRBP	-0.34	0.16	-2.09	0.0381	0.481
FTD	IN_PVALB_CHC	FBXO22	-0.36	0.17	-2.09	0.0381	0.613
FTD	IN_SST	ZBTB1	0.28	0.13	2.09	0.0381	0.582
FTD	IN_PVALB_CHC	PSMB1	-0.41	0.20	-2.09	0.0381	0.613
FTD	EN_L6_CT	KHSRP	-0.40	0.19	-2.09	0.0381	0.427
FTD	IN_LAMP5_LHX6	PTPRA	-0.15	0.07	-2.09	0.0381	0.793
FTD	Oligo	ST8SIA5	0.34	0.16	2.09	0.0381	0.312
FTD	EN_L2_3_IT	NEDD4L	-0.13	0.06	-2.09	0.0381	0.401
FTD	OPC	ZNF614	0.31	0.15	2.09	0.0381	0.385
FTD	EN_L3_5_IT_2	SLC16A6	-0.40	0.19	-2.09	0.0381	0.451
FTD	EN_L3_5_IT_2	MTCP1	-0.49	0.23	-2.09	0.0381	0.451
FTD	Oligo	CA5B	-0.20	0.09	-2.09	0.0381	0.312
FTD	Oligo	SLC44A5	0.36	0.17	2.09	0.0381	0.312
FTD	Oligo	C8orf33	-0.22	0.10	-2.09	0.0381	0.312
FTD	IN_SST	TERF2IP	-0.34	0.16	-2.09	0.0382	0.582
FTD	IN_PVALB_CHC	CEP192	-0.30	0.14	-2.09	0.0382	0.613
FTD	EN_L6_CT	IQGAP1	-0.28	0.14	-2.09	0.0382	0.427
FTD	IN_SST	TFPT	0.42	0.20	2.09	0.0382	0.582
FTD	OPC	EXOC8	0.46	0.22	2.09	0.0382	0.385
FTD	EN_L2_3_IT	DUS1L	-0.24	0.11	-2.09	0.0382	0.401
FTD	EN_L6B	FBXO36	-0.42	0.20	-2.09	0.0382	0.523
FTD	OPC	NCS1	0.29	0.14	2.09	0.0382	0.385
FTD	IN_VIP	CWC25	-0.30	0.14	-2.09	0.0382	0.66
FTD	EN_L3_5_IT_3	SEC31B	-0.28	0.14	-2.09	0.0382	0.528
FTD	Astro	ACHE	0.42	0.20	2.09	0.0382	0.253
FTD	IN_SST	CEP19	0.45	0.22	2.09	0.0382	0.582
FTD	EN_L2_3_IT	EYA4	-0.51	0.25	-2.09	0.0382	0.401
FTD	EN_L6_IT_2	GSTCD	-0.53	0.25	-2.09	0.0382	0.625
FTD	IN_LAMP5_LHX6	ADGRA2	0.53	0.25	2.09	0.0382	0.793
FTD	EN_L6_IT_1	KITLG	0.52	0.25	2.09	0.0382	0.578
FTD	IN_VIP	SUDS3	-0.17	0.08	-2.09	0.0382	0.66
FTD	EN_L5_6_NP	MAP3K5	0.78	0.37	2.09	0.0382	0.482
FTD	EN_L6_CT	ST6GAL1	0.47	0.22	2.09	0.0382	0.427
FTD	IN_PVALB_CHC	PTPN1	-0.38	0.18	-2.09	0.0382	0.613
FTD	EN_L3_5_IT_3	MAN1B1	-0.26	0.13	-2.09	0.0382	0.528
FTD	IN_VIP	ALKBH1	-0.23	0.11	-2.09	0.0382	0.66
FTD	Micro	NAA30	0.35	0.17	2.09	0.0382	0.736
FTD	EN_L5_6_NP	SLC4A1AP	-0.39	0.18	-2.09	0.0382	0.482
FTD	EN_L3_5_IT_3	FER	0.16	0.07	2.09	0.0382	0.528
FTD	IN_PVALB	VPS35L	-0.18	0.09	-2.09	0.0382	0.659
FTD	EN_L2_3_IT	RPS26	-0.34	0.16	-2.09	0.0382	0.402
FTD	EN_L6_CT	DCBLD2	-0.28	0.14	-2.09	0.0383	0.427
FTD	EN_L3_5_IT_2	DIXDC1	-0.19	0.09	-2.09	0.0383	0.452
FTD	IN_LAMP5_LHX6	ZBED4	0.37	0.18	2.09	0.0383	0.793
FTD	IN_PVALB	SUGP2	-0.19	0.09	-2.09	0.0383	0.659
FTD	PC	NDUFAF2	0.51	0.24	2.09	0.0383	0.83
FTD	Oligo	GLI2	-0.40	0.19	-2.09	0.0383	0.313
FTD	IN_SST	SMPD4	-0.40	0.19	-2.09	0.0383	0.583
FTD	EN_L3_5_IT_3	ADAM15	0.32	0.15	2.09	0.0383	0.528
FTD	EN_L3_5_IT_2	MAP10	-0.53	0.26	-2.09	0.0383	0.452
FTD	VLMC	SLC7A14	-0.74	0.35	-2.09	0.0383	1
FTD	Oligo	KIF7	0.49	0.24	2.09	0.0383	0.313
FTD	OPC	PP2D1	-0.51	0.25	-2.09	0.0383	0.386
FTD	EN_L2_3_IT	CEP295	-0.14	0.07	-2.09	0.0383	0.402
FTD	IN_PVALB	ZNF778	-0.36	0.17	-2.09	0.0383	0.659
FTD	OPC	TLE1	0.38	0.18	2.09	0.0383	0.386
FTD	Oligo	PRKAA2	-0.27	0.13	-2.09	0.0383	0.313
FTD	IN_ADARB2	ZKSCAN2	-0.48	0.23	-2.09	0.0383	0.998
FTD	Micro	MYPOP	0.40	0.19	2.09	0.0383	0.736
FTD	EN_L2_3_IT	USP51	-0.30	0.15	-2.09	0.0383	0.402
FTD	IN_SST	SNAP47	0.29	0.14	2.09	0.0383	0.583
FTD	IN_LAMP5_LHX6	FAM149B1	-0.34	0.16	-2.09	0.0383	0.793
FTD	IN_LAMP5_RELN	MED23	-0.27	0.13	-2.09	0.0383	0.738
FTD	Astro	SPOCK3	-0.35	0.17	-2.09	0.0383	0.254
FTD	IN_ADARB2	ITGA9	-0.36	0.17	-2.09	0.0383	0.998
FTD	Astro	ZNF454	0.33	0.16	2.09	0.0383	0.254
FTD	OPC	DCBLD2	-0.12	0.06	-2.09	0.0384	0.386
FTD	Micro	C5AR2	-0.50	0.24	-2.09	0.0384	0.736
FTD	OPC	PPP1R2	-0.20	0.10	-2.09	0.0384	0.386
FTD	EN_L6_CT	NPHP1	0.33	0.16	2.09	0.0384	0.427
FTD	IN_VIP	AHCYL1	-0.16	0.08	-2.09	0.0384	0.661
FTD	IN_VIP	ASIC3	-0.38	0.18	-2.09	0.0384	0.661
FTD	EN_L5_6_NP	BOD1L1	-0.26	0.12	-2.09	0.0384	0.482
FTD	EN_L3_5_IT_2	C12orf60	-0.54	0.26	-2.09	0.0384	0.452
FTD	Astro	GPI	-0.29	0.14	-2.09	0.0384	0.254
FTD	EN_L3_5_IT_1	PAPSS1	0.22	0.11	2.09	0.0384	0.484
FTD	EN_L3_5_IT_3	ZHX1-C8orf76	-0.47	0.22	-2.09	0.0384	0.529
FTD	OPC	IFNAR1	-0.17	0.08	-2.09	0.0384	0.386
FTD	IN_SST	ZNF143	0.32	0.16	2.09	0.0384	0.583
FTD	EN_L6_CT	NCBP2	0.46	0.22	2.09	0.0384	0.427
FTD	EN_L6B	MMP28	0.61	0.29	2.09	0.0384	0.523
FTD	IN_LAMP5_LHX6	PAICS	-0.42	0.20	-2.09	0.0384	0.793
FTD	EN_L5_6_NP	NDUFS8	-0.45	0.22	-2.09	0.0384	0.482
FTD	Astro	RAB31	-0.18	0.09	-2.09	0.0384	0.254
FTD	EN_L6_IT_1	CBWD5	0.41	0.20	2.09	0.0384	0.579
FTD	Micro	SLC47A1	0.64	0.31	2.09	0.0384	0.736
FTD	EN_L3_5_IT_2	ANKAR	-0.20	0.09	-2.09	0.0384	0.452
FTD	EN_L2_3_IT	RTCA	-0.25	0.12	-2.09	0.0384	0.403
FTD	EN_L3_5_IT_1	ELAC2	-0.37	0.18	-2.09	0.0384	0.484
FTD	EN_L6B	RBM4	-0.36	0.17	-2.09	0.0384	0.523
FTD	OPC	TACR1	-0.58	0.28	-2.08	0.0384	0.386
FTD	IN_PVALB	NAMPT	-0.25	0.12	-2.09	0.0384	0.659
FTD	IN_VIP	SERPINE2	-0.40	0.19	-2.09	0.0384	0.661
FTD	Oligo	REXO2	0.22	0.11	2.08	0.0384	0.313
FTD	EN_L6_IT_2	PTCH2	-0.39	0.18	-2.09	0.0384	0.626
FTD	OPC	CREBZF	-0.14	0.07	-2.08	0.0385	0.386
FTD	Oligo	IFTAP	0.25	0.12	2.08	0.0385	0.313
FTD	EN_L3_5_IT_2	ZNF14	-0.30	0.14	-2.09	0.0385	0.453
FTD	EN_L6_IT_2	ANO8	0.60	0.29	2.09	0.0385	0.626
FTD	IN_VIP	R3HDM2	0.15	0.07	2.08	0.0385	0.661
FTD	IN_PVALB	ADSS2	-0.23	0.11	-2.09	0.0385	0.659
FTD	Oligo	CHEK2	0.40	0.19	2.08	0.0385	0.313
FTD	EN_L2_3_IT	PTPN22	-0.35	0.17	-2.08	0.0385	0.403
FTD	IN_SST	IMMT	-0.22	0.11	-2.09	0.0385	0.583
FTD	IN_LAMP5_LHX6	SMIM14	0.29	0.14	2.09	0.0385	0.793
FTD	EN_L2_3_IT	KDM1A	-0.13	0.06	-2.08	0.0385	0.403
FTD	IN_ADARB2	HUNK	-0.48	0.23	-2.09	0.0385	0.998
FTD	EN_L6_IT_1	TMTC2	0.47	0.22	2.09	0.0385	0.579
FTD	Oligo	TBC1D10A	0.58	0.28	2.08	0.0385	0.313
FTD	Oligo	CHI3L1	0.85	0.41	2.08	0.0385	0.313
FTD	Astro	SLC4A10	-0.34	0.17	-2.08	0.0385	0.255
FTD	EN_L5_6_NP	PATJ	-0.25	0.12	-2.09	0.0385	0.483
FTD	IN_PVALB	TIMM23B-AGAP6	-0.34	0.17	-2.08	0.0386	0.659
FTD	Astro	ZNF623	0.22	0.11	2.08	0.0386	0.255
FTD	EN_L6B	ELOC	-0.40	0.19	-2.09	0.0386	0.523
FTD	Astro	FAAH2	0.26	0.12	2.08	0.0386	0.255
FTD	EN_L6_CT	GNL2	0.55	0.26	2.09	0.0386	0.428
FTD	Astro	MCMDC2	0.31	0.15	2.08	0.0386	0.255
FTD	PC	TRIM13	-0.48	0.23	-2.08	0.0386	0.83
FTD	EN_L6_IT_2	ENSG00000249141	0.72	0.35	2.09	0.0386	0.626
FTD	IN_PVALB_CHC	ATP2C1	0.33	0.16	2.09	0.0386	0.617
FTD	EN_L3_5_IT_2	CBWD2	0.29	0.14	2.08	0.0386	0.453
FTD	EN_L3_5_IT_2	P4HA3	-0.47	0.22	-2.08	0.0386	0.453
FTD	EN_L6_IT_1	PFKP	0.37	0.18	2.09	0.0386	0.579
FTD	EN_L5_ET	PTPN14	10.02	4.46	2.25	0.0386	0.638
FTD	IN_VIP	GAPVD1	-0.14	0.07	-2.08	0.0386	0.661
FTD	IN_LAMP5_RELN	ZNF251	0.26	0.12	2.08	0.0386	0.738
FTD	EN_L6_CT	EPHA7	0.26	0.13	2.09	0.0386	0.428
FTD	IN_PVALB	DPH3	0.36	0.17	2.08	0.0386	0.659
FTD	EN_L6_CT	ERC2	-0.19	0.09	-2.09	0.0386	0.428
FTD	IN_PVALB	ZNF793	0.29	0.14	2.08	0.0386	0.659
FTD	EN_L6_IT_1	CTC1	-0.42	0.20	-2.09	0.0386	0.579
FTD	EN_L3_5_IT_2	GPALPP1	-0.15	0.07	-2.08	0.0386	0.453
FTD	IN_PVALB	VWA5B2	-0.31	0.15	-2.08	0.0386	0.659
FTD	EN_L3_5_IT_1	CFAP65	-0.50	0.24	-2.08	0.0386	0.486
FTD	EN_L6_IT_2	CHST9	-0.73	0.35	-2.09	0.0386	0.626
FTD	EN_L5_6_NP	ZBTB20	-0.36	0.17	-2.09	0.0386	0.483
FTD	EN_L2_3_IT	NIFK	-0.20	0.09	-2.08	0.0386	0.403
FTD	Astro	EMCN	-0.52	0.25	-2.08	0.0386	0.255
FTD	EN_L3_5_IT_2	LRRC24	-0.48	0.23	-2.08	0.0386	0.453
FTD	IN_LAMP5_RELN	C19orf47	0.53	0.25	2.08	0.0386	0.738
FTD	EN_L6B	FAM13A	0.48	0.23	2.09	0.0386	0.523
FTD	EN_L5_ET	MPPED2	5.64	2.51	2.25	0.0386	0.638
FTD	EN_L2_3_IT	NUP107	-0.17	0.08	-2.08	0.0386	0.403
FTD	IN_VIP	EIF4E	0.15	0.07	2.08	0.0386	0.661
FTD	IN_PVALB	ZNF383	-0.26	0.13	-2.08	0.0386	0.659
FTD	PVM	CSPP1	0.73	0.35	2.10	0.0387	1
FTD	EN_L6B	ZNF432	-0.50	0.24	-2.09	0.0387	0.523
FTD	EN_L5_6_NP	PRR12	-0.39	0.19	-2.09	0.0387	0.483
FTD	EN_L6B	SNIP1	-0.48	0.23	-2.09	0.0387	0.523
FTD	EN_L2_3_IT	ENSG00000262560	0.37	0.18	2.08	0.0387	0.403
FTD	IN_SST	NSUN2	-0.33	0.16	-2.08	0.0387	0.584
FTD	EN_L3_5_IT_3	STK32C	0.28	0.13	2.08	0.0387	0.531
FTD	EN_L3_5_IT_2	NLRP1	-0.67	0.32	-2.08	0.0387	0.453
FTD	EN_L6_CT	MED13	-0.18	0.09	-2.08	0.0387	0.428
FTD	EN_L5_ET	SFRP4	-8.70	3.87	-2.25	0.0387	0.638
FTD	EN_L2_3_IT	DDHD2	-0.18	0.09	-2.08	0.0387	0.403
FTD	EN_L2_3_IT	CHSY1	0.17	0.08	2.08	0.0387	0.403
FTD	EN_L6B	ATP2B2	-0.22	0.11	-2.09	0.0387	0.523
FTD	Oligo	OPA3	0.25	0.12	2.08	0.0387	0.315
FTD	EN_L6_CT	GABPB1	0.44	0.21	2.08	0.0387	0.428
FTD	EN_L2_3_IT	KCNN2	-0.22	0.10	-2.08	0.0387	0.403
FTD	EN_L2_3_IT	TATDN3	-0.21	0.10	-2.08	0.0387	0.403
FTD	IN_LAMP5_RELN	OVGP1	-0.56	0.27	-2.08	0.0387	0.738
FTD	Astro	SMAD7	-0.37	0.18	-2.08	0.0387	0.255
FTD	EN_L6_CT	GCNA	0.49	0.23	2.08	0.0387	0.428
FTD	Micro	KLHL26	-0.45	0.22	-2.08	0.0387	0.736
FTD	Oligo	MICOS10	-0.26	0.12	-2.08	0.0387	0.315
FTD	EN_L3_5_IT_3	WWC2	-0.16	0.08	-2.08	0.0387	0.531
FTD	IN_VIP	CYB5D2	-0.19	0.09	-2.08	0.0387	0.661
FTD	EN_L5_6_NP	POU2F1	-0.20	0.10	-2.09	0.0387	0.483
FTD	Astro	GPRC5B	0.20	0.10	2.08	0.0387	0.255
FTD	EN_L6B	PRKRIP1	-0.28	0.13	-2.09	0.0387	0.523
FTD	IN_VIP	ZNF697	0.31	0.15	2.08	0.0387	0.661
FTD	Astro	SLC35F5	-0.19	0.09	-2.08	0.0387	0.255
FTD	OPC	RNF135	0.39	0.19	2.08	0.0387	0.388
FTD	IN_ADARB2	DAGLB	-0.36	0.17	-2.08	0.0387	0.998
FTD	IN_PVALB_CHC	FANCM	-0.71	0.34	-2.08	0.0387	0.617
FTD	Astro	NAT9	0.22	0.11	2.08	0.0387	0.255
FTD	IN_LAMP5_RELN	PIAS4	0.39	0.19	2.08	0.0388	0.738
FTD	EN_L6B	RECQL	-0.50	0.24	-2.09	0.0388	0.523
FTD	OPC	MOGS	-0.29	0.14	-2.08	0.0388	0.388
FTD	Micro	MLX	-0.43	0.21	-2.08	0.0388	0.736
FTD	EN_L2_3_IT	VIL1	0.38	0.18	2.08	0.0388	0.403
FTD	IN_LAMP5_RELN	ZNFX1	-0.32	0.16	-2.08	0.0388	0.738
FTD	EN_L5_ET	CLEC16A	-5.74	2.56	-2.25	0.0388	0.638
FTD	EN_L3_5_IT_2	NBPF11	-0.31	0.15	-2.08	0.0388	0.454
FTD	IN_SST	LINS1	0.34	0.16	2.08	0.0388	0.584
FTD	EN_L6B	COMMD6	-0.59	0.28	-2.09	0.0388	0.523
FTD	Micro	ATP2B2	-0.47	0.23	-2.08	0.0388	0.736
FTD	EN_L6_IT_1	MKS1	-0.48	0.23	-2.08	0.0388	0.579
FTD	EN_L6_CT	FAM155A	0.15	0.07	2.08	0.0388	0.428
FTD	OPC	ARL4A	0.47	0.23	2.08	0.0388	0.388
FTD	EN_L6_CT	AIG1	0.21	0.10	2.08	0.0388	0.428
FTD	IN_ADARB2	SYCP2L	-0.45	0.22	-2.08	0.0388	0.998
FTD	IN_VIP	TTC8	-0.21	0.10	-2.08	0.0388	0.661
FTD	IN_PVALB	VPS41	-0.19	0.09	-2.08	0.0388	0.661
FTD	EN_L3_5_IT_2	SDHC	-0.21	0.10	-2.08	0.0388	0.454
FTD	Astro	ITIH4	-0.56	0.27	-2.08	0.0388	0.256
FTD	EN_L2_3_IT	THAP6	-0.19	0.09	-2.08	0.0388	0.403
FTD	IN_SST	HARS1	-0.20	0.10	-2.08	0.0388	0.584
FTD	OPC	ZIM2	-0.30	0.15	-2.08	0.0388	0.388
FTD	IN_LAMP5_RELN	HCFC1	0.45	0.22	2.08	0.0388	0.738
FTD	IN_SST	NOSIP	-0.33	0.16	-2.08	0.0388	0.584
FTD	EN_L2_3_IT	ENSG00000286239	0.40	0.19	2.08	0.0388	0.403
FTD	EN_L5_ET	SLC44A5	-10.43	4.65	-2.25	0.0388	0.638
FTD	EN_L5_6_NP	SENP5	-0.25	0.12	-2.09	0.0388	0.484
FTD	EN_L3_5_IT_3	ATP6V0A1	-0.12	0.06	-2.08	0.0388	0.531
FTD	IN_ADARB2	MRPS26	-0.45	0.22	-2.08	0.0388	0.998
FTD	EN_L6_IT_1	TPT1	0.37	0.18	2.08	0.0389	0.579
FTD	EN_L6_IT_1	SEPTIN2	-0.23	0.11	-2.08	0.0389	0.579
FTD	EN_L3_5_IT_2	AKT3	-0.12	0.06	-2.08	0.0389	0.454
FTD	EN_L6_IT_1	PLCXD2	0.58	0.28	2.08	0.0389	0.579
FTD	Endo	FGD4	-0.57	0.27	-2.08	0.0389	0.54
FTD	EN_L2_3_IT	RFC1	-0.15	0.07	-2.08	0.0389	0.403
FTD	EN_L3_5_IT_3	APTX	-0.21	0.10	-2.08	0.0389	0.531
FTD	IN_PVALB	TMX4	-0.29	0.14	-2.08	0.0389	0.661
FTD	OPC	RNF111	-0.17	0.08	-2.08	0.0389	0.388
FTD	IN_PVALB_CHC	SYNGAP1	0.41	0.20	2.08	0.0389	0.617
FTD	IN_LAMP5_RELN	FANCA	-0.39	0.19	-2.08	0.0389	0.738
FTD	IN_SST	FAM98B	0.24	0.12	2.08	0.0389	0.584
FTD	Astro	ADAMTS12	0.71	0.34	2.08	0.0389	0.256
FTD	IN_LAMP5_LHX6	METAP1D	-0.53	0.26	-2.08	0.0389	0.797
FTD	IN_PVALB_CHC	SUFU	-0.46	0.22	-2.08	0.0389	0.617
FTD	EN_L3_5_IT_3	SNX7	0.28	0.14	2.08	0.0389	0.531
FTD	IN_VIP	ILDR2	0.31	0.15	2.08	0.0389	0.661
FTD	EN_L6_IT_2	INTS6L	-0.49	0.24	-2.08	0.0389	0.626
FTD	EN_L6B	TMEM64	0.53	0.25	2.08	0.0389	0.523
FTD	Micro	UBAC2	-0.23	0.11	-2.08	0.0389	0.736
FTD	Micro	CDK5R1	-0.58	0.28	-2.08	0.0389	0.736
FTD	EN_L3_5_IT_3	DAG1	0.31	0.15	2.08	0.0389	0.531
FTD	Astro	SLC39A7	-0.28	0.14	-2.08	0.0389	0.256
FTD	IN_PVALB_CHC	MTERF3	0.57	0.27	2.08	0.0389	0.617
FTD	EN_L6B	TARDBP	-0.28	0.13	-2.08	0.0389	0.523
FTD	IN_LAMP5_LHX6	SHLD2	-0.37	0.18	-2.08	0.0389	0.797
FTD	EN_L6_CT	IGDCC3	0.86	0.41	2.08	0.0389	0.428
FTD	EN_L6_IT_1	CDHR3	0.46	0.22	2.08	0.0389	0.579
FTD	IN_PVALB	PRELID3A	0.24	0.11	2.08	0.0389	0.661
FTD	IN_VIP	RIC8A	-0.30	0.15	-2.08	0.0389	0.661
FTD	EN_L6B	ZZEF1	-0.29	0.14	-2.08	0.0389	0.523
FTD	IN_SST	NOC2L	0.33	0.16	2.08	0.0389	0.584
FTD	EN_L6_CT	PMS2	-0.38	0.18	-2.08	0.0389	0.428
FTD	IN_SST	DHX38	-0.34	0.16	-2.08	0.0389	0.584
FTD	EN_L3_5_IT_2	CKAP2	-0.34	0.16	-2.08	0.0389	0.454
FTD	Astro	ENSG00000285043	0.36	0.17	2.08	0.0389	0.256
FTD	EN_L6B	NAA25	-0.26	0.12	-2.08	0.0389	0.523
FTD	EN_L6_IT_1	EBNA1BP2	-0.49	0.24	-2.08	0.0389	0.579
FTD	OPC	ZEB2	0.20	0.10	2.08	0.0389	0.389
FTD	PVM	ATP8B4	-0.49	0.24	-2.09	0.0389	1
FTD	IN_LAMP5_RELN	MRPS31	0.29	0.14	2.08	0.039	0.738
FTD	IN_SST	BBS7	-0.20	0.10	-2.08	0.039	0.584
FTD	IN_LAMP5_RELN	PRDX1	0.35	0.17	2.08	0.039	0.738
FTD	IN_PVALB_CHC	EVA1C	-0.40	0.19	-2.08	0.039	0.617
FTD	EN_L6B	ANKRD18A	-0.60	0.29	-2.08	0.039	0.523
FTD	Astro	CLDN4	0.37	0.18	2.08	0.039	0.256
FTD	EN_L3_5_IT_2	ANKRD20A3P	0.43	0.21	2.08	0.039	0.454
FTD	EN_L6_IT_1	TDP2	-0.32	0.16	-2.08	0.039	0.579
FTD	EN_L3_5_IT_1	TENT2	-0.20	0.10	-2.08	0.039	0.489
FTD	Endo	CREB3L2	-0.57	0.28	-2.08	0.039	0.54
FTD	Astro	USP16	-0.17	0.08	-2.08	0.039	0.256
FTD	IN_VIP	CDK5RAP1	-0.18	0.08	-2.08	0.039	0.661
FTD	EN_L5_6_NP	LHFPL5	-0.30	0.15	-2.09	0.039	0.485
FTD	EN_L6_CT	ECT2L	-0.58	0.28	-2.08	0.039	0.428
FTD	Oligo	SVBP	-0.24	0.12	-2.08	0.039	0.317
FTD	EN_L2_3_IT	ENSG00000260851	-0.78	0.37	-2.08	0.039	0.404
FTD	EN_L6_IT_2	MRPL3	-0.33	0.16	-2.08	0.039	0.626
FTD	IN_VIP	RHOT2	-0.29	0.14	-2.08	0.039	0.661
FTD	Astro	CEP135	0.25	0.12	2.08	0.039	0.256
FTD	PVM	INPP5D	-0.59	0.28	-2.09	0.039	1
FTD	EN_L6_IT_1	MYADM	-0.47	0.23	-2.08	0.039	0.579
FTD	Micro	GON4L	-0.20	0.10	-2.08	0.039	0.736
FTD	Astro	NPC2	0.25	0.12	2.08	0.039	0.256
FTD	IN_LAMP5_LHX6	FANCC	0.49	0.24	2.08	0.039	0.797
FTD	Astro	GDI2	-0.17	0.08	-2.08	0.039	0.256
FTD	Micro	CNST	0.24	0.11	2.08	0.039	0.736
FTD	EN_L6_IT_1	ENTPD5	-0.40	0.19	-2.08	0.039	0.579
FTD	EN_L2_3_IT	BRAP	-0.12	0.06	-2.08	0.039	0.404
FTD	OPC	MPDZ	0.14	0.07	2.08	0.039	0.389
FTD	Astro	POLR3A	-0.23	0.11	-2.08	0.039	0.256
FTD	Endo	IGFBP7	-0.41	0.20	-2.08	0.039	0.54
FTD	IN_LAMP5_RELN	DGKB	-0.24	0.12	-2.08	0.039	0.738
FTD	Micro	CADM3	-0.50	0.24	-2.08	0.039	0.736
FTD	EN_L6_IT_2	JHY	0.49	0.23	2.08	0.039	0.626
FTD	EN_L5_ET	IARS1	6.74	3.01	2.24	0.039	0.638
FTD	EN_L2_3_IT	NSUN5	-0.29	0.14	-2.08	0.039	0.404
FTD	Astro	GCNT4	0.41	0.20	2.08	0.039	0.256
FTD	Astro	SPTLC1	-0.19	0.09	-2.08	0.039	0.256
FTD	IN_LAMP5_LHX6	CACNB4	0.29	0.14	2.08	0.0391	0.797
FTD	IN_PVALB	VPS53	-0.15	0.07	-2.08	0.0391	0.661
FTD	EN_L3_5_IT_3	YWHAH	0.33	0.16	2.08	0.0391	0.531
FTD	IN_SST	PELI2	-0.50	0.24	-2.08	0.0391	0.585
FTD	IN_PVALB	FHL1	-0.18	0.09	-2.08	0.0391	0.661
FTD	EN_L2_3_IT	SMURF1	-0.16	0.08	-2.08	0.0391	0.404
FTD	EN_L3_5_IT_3	NDUFA10	-0.16	0.08	-2.08	0.0391	0.531
FTD	IN_PVALB	SPAG16	-0.18	0.09	-2.08	0.0391	0.661
FTD	EN_L3_5_IT_2	EHMT2	-0.23	0.11	-2.08	0.0391	0.455
FTD	Micro	PLEKHG3	-0.49	0.24	-2.08	0.0391	0.736
FTD	EN_L3_5_IT_1	PTPRK	0.37	0.18	2.08	0.0391	0.49
FTD	EN_L5_6_NP	KIF21A	-0.17	0.08	-2.08	0.0391	0.486
FTD	Oligo	PCSK1	-0.37	0.18	-2.08	0.0391	0.317
FTD	Astro	LLGL1	0.33	0.16	2.08	0.0391	0.256
FTD	EN_L3_5_IT_3	KDM6B	0.29	0.14	2.08	0.0391	0.531
FTD	OPC	MYO3B	-0.36	0.17	-2.08	0.0391	0.389
FTD	OPC	RNF34	-0.20	0.10	-2.08	0.0391	0.389
FTD	EN_L6_IT_2	BOD1L1	-0.27	0.13	-2.08	0.0391	0.626
FTD	Micro	ADGRG5	-0.65	0.31	-2.08	0.0391	0.736
FTD	IN_LAMP5_RELN	ITPKC	0.51	0.25	2.08	0.0391	0.738
FTD	IN_ADARB2	SPDYA	-0.55	0.27	-2.08	0.0391	0.998
FTD	EN_L3_5_IT_3	ZNF891	0.22	0.11	2.08	0.0391	0.531
FTD	EN_L3_5_IT_3	CD300LF	-0.57	0.27	-2.08	0.0391	0.531
FTD	Micro	NAA16	0.26	0.13	2.08	0.0391	0.736
FTD	EN_L2_3_IT	AKT2	0.14	0.07	2.08	0.0391	0.405
FTD	Astro	ATP23	0.37	0.18	2.08	0.0391	0.256
FTD	Astro	FAM161A	-0.25	0.12	-2.08	0.0391	0.256
FTD	OPC	THSD4	-0.40	0.19	-2.08	0.0391	0.389
FTD	EN_L6_CT	SMARCC1	-0.24	0.12	-2.08	0.0391	0.428
FTD	OPC	CELF4	-0.27	0.13	-2.08	0.0391	0.389
FTD	EN_L3_5_IT_3	ABCF3	-0.37	0.18	-2.08	0.0391	0.531
FTD	EN_L3_5_IT_3	CECR2	-0.35	0.17	-2.08	0.0391	0.531
FTD	EN_L3_5_IT_3	PHF20	0.18	0.09	2.08	0.0391	0.531
FTD	EN_L6B	REPS1	-0.24	0.11	-2.08	0.0392	0.525
FTD	EN_L6_CT	ANKRA2	0.45	0.22	2.08	0.0392	0.428
FTD	Micro	ARG2	0.57	0.28	2.08	0.0392	0.736
FTD	IN_VIP	GINS3	-0.51	0.24	-2.08	0.0392	0.664
FTD	EN_L6_IT_2	RABL2B	0.38	0.18	2.08	0.0392	0.626
FTD	EN_L6_IT_2	BHLHE41	-0.60	0.29	-2.08	0.0392	0.626
FTD	EN_L3_5_IT_1	CASP8AP2	0.25	0.12	2.08	0.0392	0.49
FTD	IN_PVALB	TRMT11	-0.16	0.08	-2.08	0.0392	0.661
FTD	EN_L5_6_NP	USF2	-0.48	0.23	-2.08	0.0392	0.486
FTD	EN_L3_5_IT_3	SLC24A5	-0.55	0.26	-2.08	0.0392	0.531
FTD	OPC	ENSG00000282218	-0.61	0.29	-2.08	0.0392	0.389
FTD	IN_LAMP5_RELN	SMAP2	-0.21	0.10	-2.08	0.0392	0.738
FTD	EN_L3_5_IT_1	OS9	-0.31	0.15	-2.08	0.0392	0.49
FTD	Oligo	RHBDF2	0.46	0.22	2.08	0.0392	0.318
FTD	Astro	ZNF197	-0.18	0.09	-2.08	0.0392	0.256
FTD	IN_LAMP5_RELN	USP53	-0.28	0.13	-2.08	0.0392	0.738
FTD	EN_L6B	RCL1	-0.50	0.24	-2.08	0.0392	0.525
FTD	EN_L2_3_IT	KLHL23	-0.16	0.07	-2.08	0.0392	0.405
FTD	EN_L3_5_IT_2	PHTF2	-0.20	0.09	-2.08	0.0392	0.455
FTD	EN_L2_3_IT	CYP2E1	-0.32	0.15	-2.08	0.0392	0.405
FTD	EN_L3_5_IT_2	SLC30A4	0.21	0.10	2.08	0.0392	0.455
FTD	IN_LAMP5_RELN	HPS4	-0.25	0.12	-2.08	0.0392	0.738
FTD	EN_L6_IT_1	ENSG00000287725	-0.42	0.20	-2.08	0.0392	0.58
FTD	Astro	TGFBR3	0.24	0.12	2.08	0.0392	0.256
FTD	EN_L6_IT_1	OPRL1	-0.54	0.26	-2.08	0.0392	0.58
FTD	EN_L6_IT_2	ACOT9	-0.48	0.23	-2.08	0.0392	0.626
FTD	EN_L3_5_IT_2	TMEM120A	0.36	0.17	2.08	0.0392	0.455
FTD	IN_LAMP5_RELN	ENTPD5	0.37	0.18	2.08	0.0392	0.738
FTD	EN_L3_5_IT_1	ENSG00000272772	-0.54	0.26	-2.08	0.0392	0.49
FTD	IN_SST	SMURF2	-0.20	0.10	-2.08	0.0392	0.586
FTD	Oligo	PROM1	0.52	0.25	2.08	0.0392	0.318
FTD	EN_L2_3_IT	MAP3K14	0.25	0.12	2.08	0.0392	0.405
FTD	Oligo	DACH2	0.28	0.13	2.08	0.0392	0.318
FTD	EN_L6_CT	JAM2	0.74	0.35	2.08	0.0392	0.428
FTD	IN_LAMP5_RELN	FAM98A	-0.31	0.15	-2.08	0.0392	0.738
FTD	EN_L5_ET	ZMYM4	-5.84	2.60	-2.24	0.0392	0.638
FTD	IN_PVALB	FASTKD2	-0.18	0.09	-2.08	0.0392	0.661
FTD	IN_PVALB_CHC	UQCRFS1	0.59	0.28	2.08	0.0392	0.617
FTD	IN_PVALB	ZCWPW1	-0.34	0.17	-2.08	0.0392	0.661
FTD	Oligo	SNX25	0.23	0.11	2.08	0.0392	0.318
FTD	Astro	UBA5	-0.19	0.09	-2.08	0.0393	0.256
FTD	EN_L6B	MAP3K12	-0.42	0.20	-2.08	0.0393	0.525
FTD	EN_L6_CT	RYR3	0.22	0.11	2.08	0.0393	0.428
FTD	EN_L6_CT	CACNA1D	-0.17	0.08	-2.08	0.0393	0.428
FTD	PC	GPC5	0.29	0.14	2.08	0.0393	0.83
FTD	EN_L3_5_IT_2	NUP50	-0.21	0.10	-2.08	0.0393	0.456
FTD	IN_SST	ITGA2	0.56	0.27	2.08	0.0393	0.587
FTD	EN_L6_CT	ANKRD20A1	0.40	0.19	2.08	0.0393	0.428
FTD	EN_L2_3_IT	SMIM10L1	-0.21	0.10	-2.08	0.0393	0.405
FTD	EN_L6_CT	PLOD1	0.53	0.26	2.08	0.0393	0.428
FTD	EN_L2_3_IT	CFAP251	0.16	0.08	2.08	0.0393	0.405
FTD	EN_L6_CT	PPM1L	-0.17	0.08	-2.08	0.0393	0.428
FTD	IN_PVALB_CHC	SLC2A13	-0.29	0.14	-2.08	0.0393	0.617
FTD	IN_PVALB	PLEKHA3	0.22	0.11	2.08	0.0393	0.661
FTD	IN_VIP	PASK	0.32	0.15	2.08	0.0393	0.666
FTD	OPC	ZUP1	-0.21	0.10	-2.08	0.0393	0.39
FTD	Astro	TMEM232	0.20	0.10	2.08	0.0393	0.257
FTD	EN_L6_IT_1	PTBP1	0.37	0.18	2.08	0.0393	0.581
FTD	EN_L6_CT	ZNF534	-0.49	0.24	-2.08	0.0393	0.428
FTD	EN_L3_5_IT_3	RSAD2	-0.32	0.15	-2.08	0.0393	0.532
FTD	IN_PVALB_CHC	PRPF38B	-0.41	0.20	-2.08	0.0394	0.617
FTD	EN_L6_IT_2	XRCC4	-0.55	0.26	-2.08	0.0394	0.626
FTD	Astro	DEPTOR	0.29	0.14	2.07	0.0394	0.257
FTD	Micro	CD9	0.55	0.26	2.08	0.0394	0.736
FTD	Oligo	PDZD7	-0.26	0.13	-2.07	0.0394	0.318
FTD	EN_L6_IT_2	LRP1B	0.34	0.16	2.08	0.0394	0.626
FTD	OPC	PARM1	-0.48	0.23	-2.07	0.0394	0.39
FTD	EN_L6_CT	CTNNA2	0.27	0.13	2.08	0.0394	0.428
FTD	Micro	RNF13	0.19	0.09	2.07	0.0394	0.736
FTD	EN_L6_IT_2	ADAM12	-0.65	0.31	-2.08	0.0394	0.626
FTD	EN_L3_5_IT_3	PKD2	-0.16	0.08	-2.08	0.0394	0.532
FTD	EN_L2_3_IT	ORC6	-0.34	0.16	-2.08	0.0394	0.405
FTD	Oligo	TCP11L1	-0.14	0.07	-2.07	0.0394	0.318
FTD	IN_VIP	TERF2IP	-0.30	0.14	-2.08	0.0394	0.666
FTD	EN_L6_IT_2	ATP2B2	-0.26	0.12	-2.08	0.0394	0.626
FTD	EN_L6_IT_2	ZNF224	-0.42	0.20	-2.08	0.0394	0.626
FTD	EN_L2_3_IT	ATAD2	-0.21	0.10	-2.08	0.0394	0.405
FTD	EN_L3_5_IT_2	EIF3I	-0.28	0.13	-2.08	0.0394	0.456
FTD	IN_LAMP5_LHX6	SMC5	-0.25	0.12	-2.08	0.0394	0.802
FTD	EN_L6_IT_1	ZFPL1	-0.48	0.23	-2.08	0.0394	0.581
FTD	EN_L2_3_IT	EARS2	-0.18	0.09	-2.08	0.0394	0.405
FTD	EN_L6B	PHLDA1	0.58	0.28	2.08	0.0394	0.525
FTD	EN_L3_5_IT_3	ZNF24	0.25	0.12	2.08	0.0394	0.532
FTD	EN_L6_CT	GMCL1	-0.30	0.14	-2.08	0.0394	0.428
FTD	IN_PVALB	GPATCH2	-0.25	0.12	-2.07	0.0394	0.662
FTD	EN_L2_3_IT	SEC62	-0.15	0.07	-2.07	0.0394	0.405
FTD	EN_L5_ET	KCNB1	-4.76	2.13	-2.24	0.0394	0.638
FTD	EN_L3_5_IT_3	SORBS2	0.26	0.13	2.08	0.0394	0.532
FTD	Astro	CEND1	-0.29	0.14	-2.07	0.0394	0.257
FTD	Endo	MAP3K2	-0.40	0.19	-2.08	0.0394	0.544
FTD	Oligo	NID2	-0.35	0.17	-2.07	0.0394	0.319
FTD	EN_L5_6_NP	CDADC1	0.40	0.19	2.08	0.0394	0.488
FTD	EN_L6_IT_1	ZBTB1	0.31	0.15	2.08	0.0394	0.581
FTD	Oligo	SPINK8	-0.50	0.24	-2.07	0.0394	0.319
FTD	EN_L2_3_IT	PAIP2B	-0.29	0.14	-2.07	0.0394	0.405
FTD	Astro	ANKRA2	0.20	0.10	2.07	0.0394	0.257
FTD	EN_L2_3_IT	FLNA	0.32	0.15	2.07	0.0394	0.405
FTD	Micro	PMP22	-0.51	0.25	-2.07	0.0395	0.736
FTD	IN_PVALB_CHC	FLVCR1	-0.39	0.19	-2.08	0.0395	0.617
FTD	EN_L3_5_IT_1	ZNF211	0.50	0.24	2.08	0.0395	0.493
FTD	IN_PVALB_CHC	CNOT10	-0.37	0.18	-2.08	0.0395	0.617
FTD	EN_L3_5_IT_2	DNAJB2	0.24	0.12	2.07	0.0395	0.456
FTD	Oligo	TRIB3	0.38	0.18	2.07	0.0395	0.319
FTD	Micro	SUB1	-0.23	0.11	-2.07	0.0395	0.736
FTD	Astro	HSPA1A	0.70	0.34	2.07	0.0395	0.257
FTD	EN_L3_5_IT_2	CYB561	0.41	0.20	2.07	0.0395	0.456
FTD	EN_L6B	COX18	-0.47	0.23	-2.08	0.0395	0.525
FTD	EN_L5_ET	FRMD4A	-3.47	1.55	-2.24	0.0395	0.638
FTD	Astro	PKP4	0.24	0.11	2.07	0.0395	0.257
FTD	IN_VIP	LYAR	0.37	0.18	2.07	0.0395	0.666
FTD	Astro	GABBR2	-0.34	0.17	-2.07	0.0395	0.257
FTD	Oligo	HEXIM1	-0.25	0.12	-2.07	0.0395	0.319
FTD	Astro	CDON	0.42	0.20	2.07	0.0395	0.257
FTD	EN_L2_3_IT	CDC42SE2	0.10	0.05	2.07	0.0395	0.405
FTD	EN_L3_5_IT_2	PSMD8	-0.23	0.11	-2.07	0.0395	0.456
FTD	IN_VIP	PREX1	-0.27	0.13	-2.07	0.0395	0.666
FTD	EN_L3_5_IT_3	ZNF266	-0.29	0.14	-2.07	0.0395	0.532
FTD	EN_L2_3_IT	CHRAC1	0.28	0.13	2.07	0.0395	0.405
FTD	EN_L3_5_IT_3	CRYAB	0.40	0.19	2.07	0.0395	0.532
FTD	EN_L6_IT_1	RBM4	-0.34	0.16	-2.08	0.0395	0.581
FTD	EN_L3_5_IT_2	PRMT1	0.28	0.13	2.07	0.0395	0.456
FTD	Micro	TNPO1	0.21	0.10	2.07	0.0395	0.736
FTD	Oligo	F10	-0.42	0.20	-2.07	0.0395	0.319
FTD	EN_L3_5_IT_2	RAI14	-0.47	0.23	-2.07	0.0395	0.456
FTD	IN_PVALB_CHC	RNPS1	-0.33	0.16	-2.07	0.0395	0.617
FTD	EN_L6_IT_2	LOXL2	0.61	0.29	2.08	0.0396	0.627
FTD	EN_L5_6_NP	KDM5C	0.32	0.16	2.08	0.0396	0.488
FTD	OPC	POLR1F	-0.32	0.15	-2.07	0.0396	0.391
FTD	IN_ADARB2	VTA1	0.27	0.13	2.07	0.0396	0.998
FTD	EN_L5_ET	ASAP2	-5.86	2.62	-2.24	0.0396	0.638
FTD	EN_L6_CT	EFHC1	0.34	0.17	2.07	0.0396	0.428
FTD	EN_L5_6_NP	AGPAT5	-0.31	0.15	-2.08	0.0396	0.488
FTD	OPC	ATP10D	0.18	0.09	2.07	0.0396	0.391
FTD	EN_L6_CT	TUBGCP5	-0.33	0.16	-2.07	0.0396	0.428
FTD	Astro	POU2F1	-0.15	0.07	-2.07	0.0396	0.257
FTD	IN_LAMP5_LHX6	CDH26	0.65	0.31	2.07	0.0396	0.802
FTD	EN_L6_IT_1	ADCYAP1	-0.73	0.35	-2.08	0.0396	0.581
FTD	EN_L6B	MAPK8IP1	0.44	0.21	2.08	0.0396	0.525
FTD	Astro	STS	-0.27	0.13	-2.07	0.0396	0.257
FTD	EN_L6B	AGO4	-0.33	0.16	-2.08	0.0396	0.525
FTD	EN_L6_IT_2	BAHCC1	-0.55	0.26	-2.08	0.0396	0.627
FTD	IN_ADARB2	ARRB1	0.28	0.14	2.07	0.0396	0.998
FTD	EN_L2_3_IT	TIMP1	0.60	0.29	2.07	0.0396	0.405
FTD	IN_LAMP5_LHX6	DZANK1	0.40	0.19	2.07	0.0396	0.802
FTD	EN_L6_CT	DNAH12	0.57	0.27	2.07	0.0396	0.428
FTD	EN_L5_ET	PLXDC1	-8.77	3.92	-2.24	0.0396	0.638
FTD	Astro	STAMBPL1	0.43	0.21	2.07	0.0396	0.257
FTD	IN_SST	URGCP	0.33	0.16	2.07	0.0396	0.588
FTD	EN_L3_5_IT_1	ANKHD1-EIF4EBP3	0.54	0.26	2.07	0.0396	0.494
FTD	EN_L2_3_IT	DAGLB	-0.19	0.09	-2.07	0.0396	0.405
FTD	IN_ADARB2	RPF2	0.36	0.17	2.07	0.0396	0.998
FTD	EN_L6_IT_1	GRK2	0.41	0.20	2.08	0.0396	0.581
FTD	Micro	BCCIP	-0.31	0.15	-2.07	0.0396	0.736
FTD	Micro	BCAR3	-0.30	0.14	-2.07	0.0396	0.736
FTD	Oligo	HIP1	0.18	0.09	2.07	0.0396	0.319
FTD	Oligo	RIDA	0.23	0.11	2.07	0.0396	0.319
FTD	PC	RBBP4	0.44	0.21	2.07	0.0396	0.83
FTD	IN_LAMP5_RELN	CHD3	0.21	0.10	2.07	0.0396	0.742
FTD	IN_PVALB_CHC	SELENOT	-0.35	0.17	-2.07	0.0396	0.617
FTD	IN_SST	HPS4	-0.23	0.11	-2.07	0.0396	0.588
FTD	Astro	MAP7	0.18	0.09	2.07	0.0396	0.257
FTD	IN_ADARB2	SNX6	0.25	0.12	2.07	0.0396	0.998
FTD	IN_VIP	XIAP	0.18	0.08	2.07	0.0396	0.666
FTD	EN_L6_CT	ZC3H12C	0.32	0.15	2.07	0.0396	0.428
FTD	Astro	TRMT112	0.39	0.19	2.07	0.0396	0.257
FTD	EN_L3_5_IT_1	MAPK13	-0.35	0.17	-2.07	0.0397	0.494
FTD	IN_LAMP5_LHX6	PHC3	-0.21	0.10	-2.07	0.0397	0.802
FTD	Oligo	SESN2	0.31	0.15	2.07	0.0397	0.319
FTD	EN_L2_3_IT	POLE	0.29	0.14	2.07	0.0397	0.405
FTD	Micro	PPP1R21	0.21	0.10	2.07	0.0397	0.736
FTD	Micro	PTPN22	0.81	0.39	2.07	0.0397	0.736
FTD	Astro	SSPN	0.24	0.12	2.07	0.0397	0.257
FTD	Micro	PPP3CA	0.19	0.09	2.07	0.0397	0.736
FTD	OPC	PLK1	-0.47	0.23	-2.07	0.0397	0.391
FTD	IN_SST	USP19	0.34	0.16	2.07	0.0397	0.588
FTD	EN_L6_IT_2	SCART1	-0.83	0.40	-2.08	0.0397	0.628
FTD	OPC	XPO5	-0.20	0.10	-2.07	0.0397	0.391
FTD	OPC	PCOLCE2	-0.35	0.17	-2.07	0.0397	0.391
FTD	EN_L5_ET	RRP15	-10.78	4.83	-2.23	0.0397	0.638
FTD	OPC	DZIP3	-0.15	0.07	-2.07	0.0397	0.391
FTD	IN_PVALB	CPOX	-0.43	0.21	-2.07	0.0397	0.665
FTD	IN_PVALB_CHC	SPTAN1	-0.27	0.13	-2.07	0.0397	0.617
FTD	Micro	TTLL4	0.59	0.29	2.07	0.0397	0.736
FTD	Micro	UBA1	0.27	0.13	2.07	0.0397	0.736
FTD	IN_PVALB	KLHDC9	-0.39	0.19	-2.07	0.0397	0.665
FTD	IN_SST	BTD	-0.22	0.10	-2.07	0.0397	0.588
FTD	EN_L3_5_IT_3	C2orf88	0.40	0.19	2.07	0.0397	0.534
FTD	Micro	NCBP2	-0.36	0.17	-2.07	0.0397	0.736
FTD	OPC	ATP8B2	-0.27	0.13	-2.07	0.0397	0.391
FTD	EN_L6B	TRPS1	0.44	0.21	2.08	0.0397	0.525
FTD	IN_ADARB2	SEC31B	-0.33	0.16	-2.07	0.0397	0.998
FTD	EN_L2_3_IT	MCRIP1	0.21	0.10	2.07	0.0397	0.406
FTD	EN_L3_5_IT_1	STK32C	0.27	0.13	2.07	0.0397	0.494
FTD	EN_L6B	MDH1B	-0.58	0.28	-2.08	0.0397	0.525
FTD	EN_L2_3_IT	CLCN7	0.14	0.07	2.07	0.0398	0.406
FTD	Oligo	AKR1D1	-0.52	0.25	-2.07	0.0398	0.32
FTD	PVM	SUZ12	0.73	0.35	2.09	0.0398	1
FTD	Oligo	BPIFC	-0.48	0.23	-2.07	0.0398	0.32
FTD	IN_SST	ZNF79	0.44	0.21	2.07	0.0398	0.588
FTD	IN_LAMP5_RELN	MOBP	-0.46	0.22	-2.07	0.0398	0.742
FTD	OPC	MORN1	-0.33	0.16	-2.07	0.0398	0.391
FTD	IN_VIP	GEN1	-0.38	0.18	-2.07	0.0398	0.666
FTD	IN_PVALB_CHC	MFAP3L	0.51	0.24	2.07	0.0398	0.617
FTD	EN_L5_ET	DIXDC1	-8.19	3.67	-2.23	0.0398	0.638
FTD	EN_L6B	PTPRE	-0.32	0.15	-2.08	0.0398	0.525
FTD	EN_L6_CT	PLXDC2	0.33	0.16	2.07	0.0398	0.429
FTD	Astro	JDP2	0.34	0.17	2.07	0.0398	0.258
FTD	EN_L3_5_IT_2	ELAVL3	0.18	0.09	2.07	0.0398	0.458
FTD	Oligo	ADAM15	-0.25	0.12	-2.07	0.0398	0.32
FTD	OPC	ZNF253	0.17	0.08	2.07	0.0398	0.391
FTD	Oligo	RBM19	0.15	0.07	2.07	0.0398	0.32
FTD	EN_L3_5_IT_3	CDK5RAP2	0.24	0.11	2.07	0.0398	0.534
FTD	EN_L6_IT_1	TAF1	-0.24	0.11	-2.07	0.0398	0.581
FTD	IN_LAMP5_RELN	TMEM179	-0.69	0.33	-2.07	0.0398	0.742
FTD	EN_L3_5_IT_1	ELP4	0.26	0.13	2.07	0.0398	0.495
FTD	EN_L3_5_IT_3	SLC19A3	-0.66	0.32	-2.07	0.0398	0.534
FTD	Micro	PPIL3	-0.40	0.19	-2.07	0.0398	0.736
FTD	OPC	TMCC1	-0.12	0.06	-2.07	0.0398	0.391
FTD	Oligo	ZFAND6	0.15	0.07	2.07	0.0398	0.32
FTD	EN_L5_ET	KIAA0930	-5.59	2.50	-2.23	0.0398	0.638
FTD	Micro	ADK	0.20	0.09	2.07	0.0398	0.736
FTD	IN_SST	VAMP7	-0.29	0.14	-2.07	0.0398	0.588
FTD	EN_L6B	SMC5	-0.23	0.11	-2.07	0.0398	0.525
FTD	EN_L3_5_IT_3	MTMR7	-0.15	0.07	-2.07	0.0398	0.534
FTD	EN_L6B	KRR1	-0.37	0.18	-2.07	0.0398	0.525
FTD	Astro	E2F4	0.25	0.12	2.07	0.0399	0.258
FTD	IN_SST	MRPL43	-0.36	0.18	-2.07	0.0399	0.588
FTD	EN_L5_6_NP	WWC2	-0.29	0.14	-2.08	0.0399	0.488
FTD	EN_L5_6_NP	SEL1L	-0.36	0.18	-2.08	0.0399	0.488
FTD	Oligo	RPL10A	-0.17	0.08	-2.07	0.0399	0.32
FTD	IN_VIP	PIGB	-0.29	0.14	-2.07	0.0399	0.666
FTD	EN_L2_3_IT	PCYOX1L	-0.25	0.12	-2.07	0.0399	0.406
FTD	OPC	ANKRD18A	-0.36	0.17	-2.07	0.0399	0.391
FTD	Micro	SMAD7	0.39	0.19	2.07	0.0399	0.736
FTD	EN_L5_6_NP	PDE12	-0.50	0.24	-2.08	0.0399	0.488
FTD	EN_L5_6_NP	FHL1	-0.30	0.14	-2.08	0.0399	0.488
FTD	EN_L6_IT_1	SLC38A9	-0.30	0.15	-2.07	0.0399	0.581
FTD	IN_VIP	TTC39B	-0.20	0.09	-2.07	0.0399	0.666
FTD	Astro	TRIB3	0.42	0.20	2.07	0.0399	0.258
FTD	Endo	ARHGAP12	-0.42	0.20	-2.07	0.0399	0.545
FTD	Astro	PPID	0.21	0.10	2.07	0.0399	0.258
FTD	IN_PVALB_CHC	PSMC6	-0.42	0.20	-2.07	0.0399	0.617
FTD	IN_PVALB_CHC	RB1CC1	-0.25	0.12	-2.07	0.0399	0.617
FTD	IN_PVALB_CHC	TGOLN2	-0.43	0.21	-2.07	0.0399	0.617
FTD	EN_L2_3_IT	BAG2	0.24	0.11	2.07	0.0399	0.406
FTD	IN_LAMP5_LHX6	MBD2	-0.36	0.17	-2.07	0.0399	0.803
FTD	EN_L6_CT	OCA2	-0.51	0.25	-2.07	0.0399	0.429
FTD	EN_L6_IT_1	PSMD5	-0.38	0.18	-2.07	0.0399	0.581
FTD	EN_L5_6_NP	RPS14	-0.41	0.20	-2.08	0.0399	0.488
FTD	EN_L6_CT	GCNT4	-0.52	0.25	-2.07	0.0399	0.429
FTD	Endo	DESI2	-0.45	0.22	-2.07	0.0399	0.545
FTD	EN_L5_6_NP	RRH	-0.60	0.29	-2.08	0.0399	0.488
FTD	EN_L6B	WDHD1	-0.50	0.24	-2.07	0.0399	0.525
FTD	Micro	KRBOX4	0.27	0.13	2.07	0.0399	0.736
FTD	EN_L6B	TMEM185A	-0.52	0.25	-2.07	0.0399	0.525
FTD	Oligo	ENSG00000257767	0.35	0.17	2.07	0.0399	0.32
FTD	EN_L5_6_NP	FARS2	0.23	0.11	2.07	0.0399	0.488
FTD	EN_L6_CT	HADHA	-0.32	0.15	-2.07	0.0399	0.429
FTD	EN_L3_5_IT_2	SMIM4	0.32	0.15	2.07	0.0399	0.458
FTD	EN_L5_6_NP	SETD5	-0.21	0.10	-2.07	0.0399	0.488
FTD	EN_L3_5_IT_2	UTP14A	-0.28	0.14	-2.07	0.0399	0.458
FTD	EN_L6_CT	MTMR1	-0.25	0.12	-2.07	0.0399	0.429
FTD	IN_LAMP5_RELN	NAB2	-0.56	0.27	-2.07	0.0399	0.742
FTD	EN_L6_IT_1	ETV4	-0.52	0.25	-2.07	0.0399	0.581
FTD	IN_VIP	TRERF1	0.18	0.09	2.07	0.04	0.666
FTD	EN_L6B	GPBP1L1	0.29	0.14	2.07	0.04	0.525
FTD	EN_L3_5_IT_2	PCM1	-0.15	0.07	-2.07	0.04	0.458
FTD	Oligo	USB1	0.20	0.10	2.07	0.04	0.32
FTD	Oligo	TGFB3	-0.37	0.18	-2.07	0.04	0.32
FTD	Oligo	SNX3	0.16	0.08	2.07	0.04	0.32
FTD	IN_PVALB_CHC	DOCK11	-0.47	0.23	-2.07	0.04	0.617
FTD	Astro	ZNF763	-0.56	0.27	-2.07	0.04	0.259
FTD	EN_L3_5_IT_2	CA8	0.45	0.22	2.07	0.04	0.458
FTD	IN_LAMP5_LHX6	RPL35A	0.44	0.21	2.07	0.04	0.803
FTD	Oligo	ENTPD7	-0.36	0.17	-2.07	0.04	0.32
FTD	EN_L3_5_IT_1	HPRT1	0.21	0.10	2.07	0.04	0.496
FTD	EN_L3_5_IT_2	WDR88	-0.47	0.23	-2.07	0.04	0.458
FTD	Micro	DUSP10	0.61	0.29	2.07	0.04	0.736
FTD	EN_L2_3_IT	LRRC34	-0.19	0.09	-2.07	0.04	0.407
FTD	Oligo	QRICH2	0.29	0.14	2.07	0.04	0.32
FTD	EN_L3_5_IT_2	PSG6	-0.64	0.31	-2.07	0.04	0.458
FTD	VLMC	LIMA1	-0.47	0.23	-2.08	0.04	1
FTD	EN_L5_6_NP	DGKI	-0.26	0.12	-2.07	0.04	0.488
FTD	Micro	FAM120C	-0.25	0.12	-2.07	0.04	0.736
FTD	IN_SST	EFHC1	0.29	0.14	2.07	0.04	0.588
FTD	IN_LAMP5_LHX6	HDGFL2	0.53	0.26	2.07	0.04	0.803
FTD	EN_L3_5_IT_1	HADHB	0.31	0.15	2.07	0.04	0.496
FTD	Astro	NIPAL1	0.56	0.27	2.07	0.04	0.259
FTD	Astro	H4C8	0.43	0.21	2.07	0.04	0.259
FTD	EN_L2_3_IT	SRGN	0.56	0.27	2.07	0.04	0.407
FTD	IN_VIP	ERBIN	0.13	0.06	2.07	0.04	0.666
FTD	Astro	COL9A1	-0.56	0.27	-2.07	0.04	0.259
FTD	IN_LAMP5_RELN	IQCE	-0.26	0.12	-2.07	0.04	0.742
FTD	EN_L3_5_IT_2	GCC2	-0.15	0.07	-2.07	0.04	0.458
FTD	EN_L6_IT_1	MIS12	-0.53	0.25	-2.07	0.0401	0.581
FTD	EN_L3_5_IT_2	SLC25A14	-0.24	0.11	-2.07	0.0401	0.458
FTD	IN_VIP	DMAP1	0.22	0.11	2.07	0.0401	0.666
FTD	EN_L6_IT_2	ZNF786	-0.51	0.25	-2.07	0.0401	0.632
FTD	VLMC	CTTN	-0.49	0.23	-2.07	0.0401	1
FTD	EN_L6_IT_1	ENSG00000269755	-0.45	0.22	-2.07	0.0401	0.581
FTD	IN_SST	CDH10	0.20	0.10	2.07	0.0401	0.588
FTD	EN_L5_6_NP	PCM1	-0.19	0.09	-2.07	0.0401	0.488
FTD	EN_L3_5_IT_3	NXPE3	0.23	0.11	2.07	0.0401	0.535
FTD	IN_LAMP5_RELN	TERF2IP	-0.36	0.18	-2.07	0.0401	0.742
FTD	EN_L6_IT_1	APLF	-0.46	0.22	-2.07	0.0401	0.581
FTD	EN_L3_5_IT_2	FAT2	-0.45	0.22	-2.07	0.0401	0.458
FTD	Astro	ITIH2	0.64	0.31	2.07	0.0401	0.259
FTD	IN_LAMP5_LHX6	DCUN1D2	-0.29	0.14	-2.07	0.0401	0.803
FTD	Astro	SPATA2	-0.32	0.15	-2.07	0.0401	0.259
FTD	IN_SST	STOX1	-0.32	0.15	-2.07	0.0401	0.588
FTD	EN_L6B	RNPS1	-0.29	0.14	-2.07	0.0401	0.526
FTD	OPC	BEX1	-0.22	0.11	-2.07	0.0401	0.392
FTD	OPC	EIF4A2	-0.16	0.08	-2.07	0.0401	0.392
FTD	IN_SST	TIGD7	0.38	0.18	2.07	0.0401	0.588
FTD	Astro	SDCBP2	-0.34	0.17	-2.07	0.0401	0.259
FTD	EN_L3_5_IT_3	NT5M	-0.26	0.13	-2.07	0.0401	0.535
FTD	Astro	MTMR7	-0.33	0.16	-2.07	0.0401	0.259
FTD	OPC	ZBTB39	0.44	0.21	2.07	0.0401	0.392
FTD	IN_SST	TRAP1	0.20	0.10	2.07	0.0401	0.588
FTD	IN_LAMP5_RELN	ZMYND8	0.18	0.09	2.07	0.0401	0.742
FTD	IN_SST	NAIP	-0.37	0.18	-2.07	0.0401	0.588
FTD	IN_LAMP5_RELN	TRERF1	0.21	0.10	2.07	0.0401	0.742
FTD	IN_PVALB_CHC	LUC7L3	-0.24	0.12	-2.07	0.0401	0.619
FTD	EN_L2_3_IT	DUSP11	-0.22	0.10	-2.07	0.0401	0.407
FTD	IN_LAMP5_RELN	LSM7	0.40	0.19	2.07	0.0401	0.742
FTD	EN_L6_CT	OARD1	-0.60	0.29	-2.07	0.0401	0.431
FTD	EN_L3_5_IT_3	FRMD3	0.22	0.11	2.07	0.0401	0.535
FTD	IN_PVALB	BRD2	-0.23	0.11	-2.07	0.0401	0.671
FTD	EN_L3_5_IT_1	LPXN	-0.35	0.17	-2.07	0.0401	0.497
FTD	IN_SST	CHRNE	-0.51	0.24	-2.07	0.0402	0.588
FTD	EN_L3_5_IT_2	PTPN18	-0.23	0.11	-2.07	0.0402	0.458
FTD	Astro	SLC39A6	-0.22	0.11	-2.07	0.0402	0.259
FTD	EN_L2_3_IT	CWF19L1	-0.16	0.08	-2.07	0.0402	0.407
FTD	Oligo	PBX1	0.19	0.09	2.07	0.0402	0.321
FTD	OPC	NAXE	-0.24	0.12	-2.07	0.0402	0.392
FTD	EN_L3_5_IT_3	LMO1	0.53	0.26	2.07	0.0402	0.535
FTD	EN_L3_5_IT_2	ENPP1	-0.57	0.28	-2.07	0.0402	0.458
FTD	Astro	SLC9A8	-0.18	0.09	-2.07	0.0402	0.259
FTD	IN_VIP	PDZD7	-0.34	0.17	-2.07	0.0402	0.666
FTD	Oligo	HBEGF	-0.28	0.14	-2.07	0.0402	0.321
FTD	EN_L2_3_IT	DNAJC19	-0.18	0.09	-2.07	0.0402	0.407
FTD	OPC	EFTUD2	-0.25	0.12	-2.07	0.0402	0.392
FTD	EN_L2_3_IT	ZNF827	0.19	0.09	2.07	0.0402	0.407
FTD	EN_L6_IT_1	USP11	-0.30	0.14	-2.07	0.0402	0.581
FTD	Astro	WNT5A	0.53	0.26	2.07	0.0402	0.259
FTD	IN_VIP	FAM78B	-0.20	0.10	-2.07	0.0402	0.666
FTD	EN_L6B	RIC8B	-0.24	0.12	-2.07	0.0402	0.526
FTD	Oligo	RASL11A	-0.46	0.22	-2.07	0.0402	0.321
FTD	OPC	CEP57	-0.16	0.08	-2.07	0.0402	0.392
FTD	EN_L5_6_NP	ARMH3	-0.22	0.11	-2.07	0.0402	0.489
FTD	EN_L6_IT_1	HABP4	-0.27	0.13	-2.07	0.0402	0.581
FTD	EN_L2_3_IT	GPR173	0.16	0.08	2.07	0.0402	0.407
FTD	EN_L6_IT_2	UBE2A	-0.49	0.23	-2.07	0.0402	0.633
FTD	PC	ITGB5	-0.59	0.28	-2.07	0.0402	0.83
FTD	IN_LAMP5_RELN	GOLGA1	-0.26	0.13	-2.07	0.0402	0.742
FTD	EN_L2_3_IT	GPRIN1	0.23	0.11	2.07	0.0402	0.407
FTD	IN_PVALB	PAN3	-0.17	0.08	-2.07	0.0402	0.671
FTD	EN_L6_IT_1	RNF215	-0.38	0.19	-2.07	0.0402	0.581
FTD	IN_LAMP5_LHX6	LAMTOR1	0.53	0.25	2.07	0.0402	0.804
FTD	Astro	PLCE1	0.40	0.19	2.07	0.0402	0.259
FTD	EN_L3_5_IT_2	BCAS3	-0.15	0.07	-2.07	0.0402	0.458
FTD	IN_SST	CUL5	-0.15	0.07	-2.07	0.0402	0.588
FTD	EN_L6B	PLXDC2	0.24	0.11	2.07	0.0402	0.526
FTD	EN_L2_3_IT	TSR1	-0.17	0.08	-2.07	0.0402	0.407
FTD	Adaptive	HIPK1	-0.84	0.40	-2.08	0.0402	0.807
FTD	EN_L2_3_IT	RAB33A	0.31	0.15	2.07	0.0402	0.407
FTD	EN_L2_3_IT	ADAT1	-0.28	0.14	-2.07	0.0402	0.407
FTD	IN_LAMP5_RELN	STXBP6	-0.64	0.31	-2.07	0.0402	0.742
FTD	EN_L6_IT_1	ZBTB20	-0.33	0.16	-2.07	0.0402	0.581
FTD	Astro	PRKACA	-0.17	0.08	-2.07	0.0402	0.259
FTD	Astro	JMJD1C	-0.13	0.06	-2.07	0.0403	0.259
FTD	Micro	STEAP3	0.61	0.29	2.07	0.0403	0.736
FTD	OPC	PCBP3	-0.52	0.25	-2.07	0.0403	0.392
FTD	EN_L3_5_IT_2	DNAI3	-0.64	0.31	-2.07	0.0403	0.458
FTD	IN_PVALB	LDAH	-0.21	0.10	-2.07	0.0403	0.671
FTD	EN_L6_IT_1	UBE2E2	0.19	0.09	2.07	0.0403	0.581
FTD	EN_L6_IT_2	DALRD3	-0.55	0.26	-2.07	0.0403	0.633
FTD	Endo	SAMD4A	-0.75	0.36	-2.07	0.0403	0.545
FTD	IN_VIP	ENSG00000249773	0.40	0.19	2.07	0.0403	0.666
FTD	IN_ADARB2	PIK3IP1	-0.43	0.21	-2.07	0.0403	0.998
FTD	IN_VIP	PNN	-0.23	0.11	-2.07	0.0403	0.666
FTD	EN_L3_5_IT_1	SCO1	-0.40	0.19	-2.07	0.0403	0.498
FTD	Astro	GABRB2	-0.38	0.18	-2.07	0.0403	0.259
FTD	IN_VIP	MMP17	0.27	0.13	2.07	0.0403	0.666
FTD	IN_PVALB_CHC	ACER2	-0.62	0.30	-2.07	0.0403	0.619
FTD	IN_PVALB	NRG1	0.43	0.21	2.07	0.0403	0.671
FTD	OPC	ANGPTL4	-0.59	0.29	-2.06	0.0403	0.392
FTD	Endo	CHORDC1	-0.63	0.31	-2.07	0.0403	0.545
FTD	EN_L3_5_IT_2	RBM14-RBM4	0.32	0.15	2.07	0.0403	0.458
FTD	Oligo	KATNA1	-0.10	0.05	-2.07	0.0403	0.321
FTD	IN_PVALB_CHC	KIAA0825	-0.30	0.15	-2.07	0.0403	0.619
FTD	Oligo	TRIM45	-0.34	0.16	-2.06	0.0403	0.321
FTD	EN_L6_CT	ALG14	-0.32	0.16	-2.07	0.0403	0.431
FTD	Micro	FAF2	-0.22	0.11	-2.07	0.0403	0.736
FTD	Oligo	ENSG00000255641	-0.67	0.32	-2.06	0.0403	0.321
FTD	Micro	METTL26	0.41	0.20	2.06	0.0403	0.736
FTD	Astro	FAM131A	0.21	0.10	2.06	0.0403	0.259
FTD	EN_L5_6_NP	DIPK2A	-0.47	0.22	-2.07	0.0403	0.49
FTD	IN_SST	PI4KA	-0.15	0.07	-2.07	0.0403	0.588
FTD	IN_SST	PLEKHA5	0.15	0.07	2.07	0.0403	0.588
FTD	OPC	ATP5ME	0.23	0.11	2.06	0.0403	0.392
FTD	IN_LAMP5_LHX6	RTCA	-0.46	0.22	-2.07	0.0403	0.804
FTD	IN_VIP	CLCN5	0.22	0.11	2.07	0.0403	0.666
FTD	IN_PVALB	SETDB2	-0.24	0.11	-2.07	0.0403	0.671
FTD	PC	LCORL	0.52	0.25	2.07	0.0403	0.83
FTD	IN_VIP	ANAPC11	0.30	0.15	2.06	0.0403	0.666
FTD	EN_L3_5_IT_3	RPS6KA3	-0.16	0.08	-2.07	0.0403	0.535
FTD	EN_L2_3_IT	MMP20	0.54	0.26	2.07	0.0403	0.408
FTD	Oligo	ARHGDIG	-0.29	0.14	-2.06	0.0403	0.321
FTD	Micro	MMGT1	0.49	0.24	2.06	0.0403	0.736
FTD	EN_L3_5_IT_3	CPOX	-0.39	0.19	-2.07	0.0403	0.535
FTD	Oligo	IP6K3	0.36	0.18	2.06	0.0403	0.321
FTD	Astro	SEC63	-0.15	0.07	-2.06	0.0404	0.259
FTD	IN_VIP	TNXB	-0.39	0.19	-2.06	0.0404	0.666
FTD	Endo	ARIH2	-0.33	0.16	-2.07	0.0404	0.545
FTD	PC	HSP90B1	-0.52	0.25	-2.07	0.0404	0.83
FTD	EN_L3_5_IT_3	HYDIN	0.38	0.18	2.07	0.0404	0.535
FTD	Oligo	TMEM98	0.33	0.16	2.06	0.0404	0.321
FTD	EN_L3_5_IT_2	TOE1	-0.43	0.21	-2.07	0.0404	0.459
FTD	PVM	EMB	0.68	0.33	2.08	0.0404	1
FTD	Oligo	PVALB	-0.53	0.26	-2.06	0.0404	0.321
FTD	EN_L6_CT	INTS11	0.31	0.15	2.07	0.0404	0.431
FTD	Astro	ACER1	0.51	0.25	2.06	0.0404	0.259
FTD	OPC	ANXA10	0.65	0.32	2.06	0.0404	0.392
FTD	EN_L3_5_IT_1	HTR2B	-0.59	0.29	-2.07	0.0404	0.498
FTD	EN_L3_5_IT_1	SCML1	-0.44	0.21	-2.07	0.0404	0.498
FTD	Micro	ENPP2	-0.53	0.25	-2.06	0.0404	0.736
FTD	OPC	ZNF267	-0.29	0.14	-2.06	0.0404	0.392
FTD	EN_L6_CT	RAB1B	0.48	0.23	2.07	0.0404	0.431
FTD	EN_L3_5_IT_1	TMUB2	-0.38	0.19	-2.07	0.0404	0.498
FTD	EN_L6B	CCDC122	-0.82	0.39	-2.07	0.0404	0.526
FTD	IN_PVALB_CHC	FIG4	-0.47	0.23	-2.07	0.0404	0.619
FTD	IN_VIP	HGSNAT	-0.22	0.11	-2.06	0.0404	0.666
FTD	OPC	TATDN1	0.20	0.10	2.06	0.0404	0.392
FTD	IN_SST	RPL7A	-0.32	0.16	-2.06	0.0404	0.589
FTD	IN_PVALB	NPEPPS	-0.15	0.07	-2.06	0.0404	0.671
FTD	EN_L3_5_IT_3	TBC1D5	0.14	0.07	2.06	0.0404	0.535
FTD	IN_ADARB2	CNTN2	-0.44	0.21	-2.06	0.0404	0.998
FTD	Oligo	ZNF33B	0.31	0.15	2.06	0.0404	0.321
FTD	EN_L3_5_IT_3	PPP3CC	0.15	0.07	2.06	0.0404	0.535
FTD	EN_L3_5_IT_3	CAPS2	-0.22	0.11	-2.06	0.0404	0.535
FTD	EN_L3_5_IT_3	TUBA4A	-0.33	0.16	-2.06	0.0404	0.535
FTD	EN_L2_3_IT	NXF1	0.22	0.11	2.06	0.0404	0.408
FTD	EN_L2_3_IT	PTPRK	0.29	0.14	2.06	0.0405	0.408
FTD	EN_L6_IT_1	AKIRIN2	0.36	0.17	2.07	0.0405	0.582
FTD	EN_L3_5_IT_3	ATP5PF	0.20	0.10	2.06	0.0405	0.535
FTD	IN_ADARB2	LHFPL2	0.55	0.27	2.06	0.0405	0.998
FTD	EN_L3_5_IT_2	MCCC1	-0.16	0.08	-2.06	0.0405	0.459
FTD	IN_LAMP5_RELN	CDADC1	-0.32	0.16	-2.06	0.0405	0.743
FTD	IN_PVALB	SNX30	-0.27	0.13	-2.06	0.0405	0.671
FTD	EN_L2_3_IT	CNIH1	-0.17	0.08	-2.06	0.0405	0.408
FTD	EN_L5_6_NP	MICAL2	-0.27	0.13	-2.07	0.0405	0.49
FTD	EN_L5_6_NP	RBM14-RBM4	0.47	0.23	2.07	0.0405	0.49
FTD	OPC	ENSG00000268163	-0.17	0.08	-2.06	0.0405	0.392
FTD	Astro	OPN3	0.32	0.16	2.06	0.0405	0.259
FTD	IN_PVALB_CHC	C2CD5	-0.23	0.11	-2.06	0.0405	0.619
FTD	Astro	KCTD3	-0.37	0.18	-2.06	0.0405	0.259
FTD	EN_L2_3_IT	BCAR1	0.20	0.10	2.06	0.0405	0.408
FTD	Oligo	HBP1	0.14	0.07	2.06	0.0405	0.321
FTD	EN_L6_CT	MLST8	-0.53	0.25	-2.07	0.0405	0.431
FTD	Micro	POLR3G	-0.50	0.24	-2.06	0.0405	0.736
FTD	Oligo	SCN8A	0.27	0.13	2.06	0.0405	0.321
FTD	IN_SST	SLF2	-0.20	0.09	-2.06	0.0405	0.59
FTD	EN_L3_5_IT_3	ENSG00000287856	0.50	0.24	2.06	0.0405	0.535
FTD	EN_L3_5_IT_2	PIGT	0.28	0.14	2.06	0.0405	0.459
FTD	EN_L3_5_IT_2	C2orf68	-0.36	0.18	-2.06	0.0405	0.459
FTD	IN_LAMP5_LHX6	TUBD1	-0.55	0.26	-2.06	0.0405	0.804
FTD	Astro	NBN	0.18	0.09	2.06	0.0405	0.259
FTD	Astro	IFTAP	0.25	0.12	2.06	0.0405	0.259
FTD	Oligo	SCARF1	-0.38	0.18	-2.06	0.0405	0.321
FTD	EN_L3_5_IT_1	PIGL	-0.30	0.14	-2.06	0.0405	0.498
FTD	IN_VIP	SSH1	0.13	0.06	2.06	0.0405	0.666
FTD	EN_L2_3_IT	CALD1	-0.24	0.11	-2.06	0.0405	0.408
FTD	EN_L3_5_IT_1	TAF4	0.30	0.14	2.06	0.0406	0.498
FTD	OPC	LPCAT2	0.46	0.22	2.06	0.0406	0.392
FTD	EN_L6_CT	CSRNP2	-0.29	0.14	-2.06	0.0406	0.431
FTD	IN_VIP	LMNTD1	0.50	0.24	2.06	0.0406	0.666
FTD	PC	SLTM	-0.39	0.19	-2.06	0.0406	0.83
FTD	IN_VIP	EIF2A	-0.17	0.08	-2.06	0.0406	0.666
FTD	EN_L2_3_IT	GALNT10	-0.29	0.14	-2.06	0.0406	0.408
FTD	EN_L6_IT_1	ZNF692	0.34	0.16	2.07	0.0406	0.582
FTD	EN_L6_IT_2	RTN4RL2	-0.48	0.23	-2.07	0.0406	0.633
FTD	EN_L3_5_IT_2	AJAP1	0.25	0.12	2.06	0.0406	0.459
FTD	EN_L3_5_IT_2	ARNT	-0.15	0.07	-2.06	0.0406	0.459
FTD	Astro	CHIC1	0.14	0.07	2.06	0.0406	0.26
FTD	OPC	SYPL1	-0.30	0.14	-2.06	0.0406	0.392
FTD	EN_L3_5_IT_3	MAVS	0.23	0.11	2.06	0.0406	0.536
FTD	IN_VIP	SNX31	0.83	0.40	2.06	0.0406	0.666
FTD	EN_L5_ET	TEAD1	-5.52	2.48	-2.22	0.0406	0.647
FTD	Oligo	SPR	0.70	0.34	2.06	0.0406	0.322
FTD	EN_L6_IT_2	NFIB	-0.72	0.35	-2.07	0.0406	0.633
FTD	EN_L6_IT_1	CHRM5	-0.54	0.26	-2.07	0.0406	0.582
FTD	IN_SST	ZMPSTE24	0.32	0.16	2.06	0.0406	0.59
FTD	Micro	RNASE1	-0.51	0.25	-2.06	0.0406	0.736
FTD	EN_L6_CT	ADARB1	0.25	0.12	2.06	0.0406	0.431
FTD	Oligo	PEX1	-0.16	0.08	-2.06	0.0406	0.322
FTD	EN_L6B	RFPL2	0.73	0.35	2.07	0.0406	0.526
FTD	EN_L6_IT_1	EIF2B1	-0.37	0.18	-2.06	0.0406	0.582
FTD	IN_PVALB_CHC	PKNOX2	0.29	0.14	2.06	0.0406	0.619
FTD	EN_L6_IT_2	CPT1C	0.43	0.21	2.07	0.0406	0.633
FTD	EN_L3_5_IT_3	PEX7	-0.29	0.14	-2.06	0.0406	0.536
FTD	EN_L6_CT	PTGES2	-0.46	0.22	-2.06	0.0406	0.431
FTD	EN_L6B	ISG20L2	-0.49	0.24	-2.07	0.0406	0.526
FTD	OPC	KLF12	0.17	0.08	2.06	0.0406	0.392
FTD	EN_L6B	EMC10	-0.58	0.28	-2.07	0.0406	0.526
FTD	OPC	PSMB7	-0.18	0.09	-2.06	0.0406	0.392
FTD	IN_SST	NID2	0.53	0.26	2.06	0.0406	0.59
FTD	EN_L6B	ZNF569	-0.37	0.18	-2.07	0.0406	0.526
FTD	EN_L2_3_IT	ITGA8	0.53	0.26	2.06	0.0406	0.408
FTD	EN_L6B	SLC25A42	0.38	0.18	2.07	0.0406	0.526
FTD	EN_L3_5_IT_1	POFUT2	-0.41	0.20	-2.06	0.0406	0.498
FTD	EN_L3_5_IT_1	SETD1B	0.34	0.17	2.06	0.0406	0.498
FTD	EN_L6_IT_1	CRY2	-0.32	0.15	-2.06	0.0406	0.582
FTD	EN_L6_IT_2	GPR135	0.39	0.19	2.07	0.0406	0.633
FTD	EN_L6_IT_2	SCAPER	-0.21	0.10	-2.07	0.0406	0.633
FTD	EN_L3_5_IT_1	WDR93	-0.46	0.23	-2.06	0.0406	0.498
FTD	IN_VIP	CXCL14	-0.33	0.16	-2.06	0.0407	0.666
FTD	EN_L6_IT_1	CHRM2	-0.82	0.40	-2.06	0.0407	0.582
FTD	EN_L6_CT	ACAT1	-0.32	0.15	-2.06	0.0407	0.431
FTD	IN_PVALB	SUN1	-0.17	0.08	-2.06	0.0407	0.673
FTD	EN_L6_CT	CACNG7	0.27	0.13	2.06	0.0407	0.431
FTD	OPC	MAG	-0.50	0.24	-2.06	0.0407	0.392
FTD	OPC	CCDC57	0.21	0.10	2.06	0.0407	0.392
FTD	EN_L5_6_NP	PER2	-0.60	0.29	-2.07	0.0407	0.49
FTD	EN_L6_CT	CPLANE1	-0.18	0.09	-2.06	0.0407	0.431
FTD	EN_L6_CT	KIF13A	0.38	0.19	2.06	0.0407	0.431
FTD	Astro	STOX1	-0.20	0.10	-2.06	0.0407	0.26
FTD	EN_L3_5_IT_2	PDZK1	-0.51	0.25	-2.06	0.0407	0.459
FTD	IN_LAMP5_RELN	BTRC	-0.16	0.08	-2.06	0.0407	0.743
FTD	OPC	ZNF219	0.24	0.12	2.06	0.0407	0.392
FTD	IN_LAMP5_LHX6	CRAMP1	0.62	0.30	2.06	0.0407	0.804
FTD	EN_L3_5_IT_2	TLCD3B	0.36	0.18	2.06	0.0407	0.459
FTD	OPC	FAM50A	-0.24	0.12	-2.06	0.0407	0.392
FTD	EN_L6_IT_2	EPM2AIP1	0.33	0.16	2.07	0.0407	0.633
FTD	EN_L5_ET	TMEM87A	8.61	3.88	2.22	0.0407	0.647
FTD	Oligo	LGALSL	-0.30	0.15	-2.06	0.0407	0.322
FTD	EN_L3_5_IT_3	MRPL47	0.28	0.13	2.06	0.0407	0.536
FTD	VLMC	GPC4	0.78	0.38	2.07	0.0407	1
FTD	EN_L3_5_IT_2	CARNS1	-0.55	0.27	-2.06	0.0407	0.459
FTD	EN_L6B	FAM149A	-0.55	0.27	-2.07	0.0407	0.526
FTD	EN_L3_5_IT_1	FRMD4A	0.19	0.09	2.06	0.0407	0.499
FTD	EN_L5_6_NP	TRIP4	0.31	0.15	2.07	0.0407	0.49
FTD	EN_L6B	LIMK1	-0.43	0.21	-2.07	0.0407	0.526
FTD	IN_PVALB	MARF1	-0.22	0.10	-2.06	0.0407	0.673
FTD	IN_SST	MAPK14	-0.19	0.09	-2.06	0.0407	0.59
FTD	IN_LAMP5_RELN	PNMA2	-0.34	0.17	-2.06	0.0407	0.743
FTD	IN_PVALB	PDCD2	-0.30	0.14	-2.06	0.0407	0.673
FTD	IN_SST	CRADD	0.28	0.14	2.06	0.0407	0.59
FTD	OPC	DDX50	-0.18	0.09	-2.06	0.0407	0.392
FTD	EN_L6B	NONO	-0.45	0.22	-2.07	0.0407	0.526
FTD	Oligo	KCNE4	0.40	0.20	2.06	0.0407	0.323
FTD	EN_L5_6_NP	PRMT1	0.49	0.24	2.07	0.0408	0.49
FTD	Endo	ATXN1	-0.37	0.18	-2.06	0.0408	0.545
FTD	Endo	NOS3	-0.63	0.30	-2.06	0.0408	0.545
FTD	Astro	TPK1	0.20	0.10	2.06	0.0408	0.261
FTD	EN_L3_5_IT_2	TMEM65	-0.25	0.12	-2.06	0.0408	0.46
FTD	IN_PVALB_CHC	RBBP7	-0.53	0.26	-2.06	0.0408	0.619
FTD	Oligo	TIMM9	0.15	0.07	2.06	0.0408	0.323
FTD	IN_PVALB_CHC	IFT20	-0.43	0.21	-2.06	0.0408	0.619
FTD	OPC	PLEKHO1	-0.28	0.13	-2.06	0.0408	0.392
FTD	IN_VIP	SPPL2B	-0.25	0.12	-2.06	0.0408	0.668
FTD	SMC	MIPOL1	-0.95	0.45	-2.10	0.0408	0.997
FTD	Astro	BLCAP	-0.20	0.10	-2.06	0.0408	0.261
FTD	EN_L6B	COQ4	-0.40	0.19	-2.06	0.0408	0.526
FTD	Astro	STKLD1	0.31	0.15	2.06	0.0408	0.261
FTD	IN_PVALB	LNPK	-0.22	0.11	-2.06	0.0408	0.673
FTD	EN_L6_IT_1	SNX3	0.28	0.14	2.06	0.0408	0.583
FTD	Oligo	LIMK1	-0.22	0.10	-2.06	0.0408	0.323
FTD	Oligo	GTF2H3	-0.11	0.06	-2.06	0.0408	0.323
FTD	EN_L3_5_IT_1	DACT3	0.38	0.19	2.06	0.0408	0.499
FTD	EN_L3_5_IT_3	LRP6	0.16	0.08	2.06	0.0408	0.537
FTD	OPC	MON2	-0.12	0.06	-2.06	0.0408	0.392
FTD	EN_L5_6_NP	PTDSS1	-0.41	0.20	-2.07	0.0408	0.49
FTD	OPC	CCDC122	-0.37	0.18	-2.06	0.0408	0.392
FTD	EN_L6_IT_1	DNAJC5G	-0.58	0.28	-2.06	0.0408	0.583
FTD	IN_PVALB_CHC	NEXMIF	0.34	0.17	2.06	0.0408	0.619
FTD	Astro	PTPRF	-0.21	0.10	-2.06	0.0408	0.261
FTD	EN_L3_5_IT_1	ZCCHC7	0.20	0.10	2.06	0.0408	0.499
FTD	EN_L6_CT	CLUAP1	-0.30	0.15	-2.06	0.0408	0.433
FTD	IN_ADARB2	HAPLN2	-0.48	0.23	-2.06	0.0408	0.998
FTD	IN_ADARB2	ZNF471	0.37	0.18	2.06	0.0409	0.998
FTD	EN_L2_3_IT	MTX3	-0.16	0.08	-2.06	0.0409	0.41
FTD	IN_PVALB_CHC	APTX	-0.41	0.20	-2.06	0.0409	0.619
FTD	OPC	SEC62	-0.13	0.06	-2.06	0.0409	0.392
FTD	IN_LAMP5_LHX6	KAT6A	0.22	0.11	2.06	0.0409	0.804
FTD	EN_L5_ET	PRKAG2	-4.70	2.12	-2.22	0.0409	0.647
FTD	Astro	SFMBT2	-0.20	0.10	-2.06	0.0409	0.261
FTD	EN_L5_6_NP	FRRS1L	-0.19	0.09	-2.06	0.0409	0.49
FTD	OPC	CCDC127	0.33	0.16	2.06	0.0409	0.392
FTD	OPC	IGFL4	-0.42	0.20	-2.06	0.0409	0.392
FTD	EN_L2_3_IT	ATP6V1A	-0.12	0.06	-2.06	0.0409	0.411
FTD	Astro	GPR146	-0.45	0.22	-2.06	0.0409	0.261
FTD	EN_L5_6_NP	HLCS	-0.28	0.13	-2.06	0.0409	0.49
FTD	EN_L5_6_NP	KDM1A	-0.25	0.12	-2.06	0.0409	0.49
FTD	IN_PVALB	BDH1	-0.25	0.12	-2.06	0.0409	0.673
FTD	Astro	CELSR1	0.35	0.17	2.06	0.0409	0.261
FTD	Endo	PDE4B	-0.51	0.25	-2.06	0.0409	0.546
FTD	IN_PVALB_CHC	RASGRP2	0.47	0.23	2.06	0.0409	0.619
FTD	PC	GALNT7	0.47	0.23	2.06	0.0409	0.83
FTD	EN_L6B	BOLA3	-0.45	0.22	-2.06	0.0409	0.526
FTD	EN_L6B	NIPBL	0.18	0.09	2.06	0.0409	0.526
FTD	IN_PVALB	KIDINS220	-0.13	0.07	-2.06	0.0409	0.673
FTD	EN_L2_3_IT	ZNF696	-0.26	0.13	-2.06	0.0409	0.411
FTD	EN_L6_CT	PARP16	0.35	0.17	2.06	0.041	0.433
FTD	Astro	OPCML	-0.38	0.18	-2.06	0.041	0.261
FTD	EN_L5_6_NP	MCM6	-0.62	0.30	-2.06	0.041	0.49
FTD	EN_L2_3_IT	GALNT13	-0.25	0.12	-2.06	0.041	0.411
FTD	IN_VIP	ANKRD42	-0.25	0.12	-2.06	0.041	0.669
FTD	EN_L3_5_IT_3	RBL2	-0.17	0.08	-2.06	0.041	0.537
FTD	PC	PJA2	0.32	0.15	2.06	0.041	0.83
FTD	Astro	SLC15A5	-0.45	0.22	-2.06	0.041	0.261
FTD	Astro	QSOX2	-0.22	0.11	-2.06	0.041	0.261
FTD	IN_VIP	MAML2	-0.32	0.16	-2.06	0.041	0.669
FTD	EN_L3_5_IT_2	ELAPOR1	0.19	0.09	2.06	0.041	0.462
FTD	IN_ADARB2	MYRF	-0.63	0.31	-2.06	0.041	0.998
FTD	Oligo	SP140L	-0.50	0.25	-2.06	0.041	0.324
FTD	VLMC	TMEM165	-0.62	0.30	-2.07	0.041	1
FTD	EN_L2_3_IT	ARHGEF4	0.24	0.12	2.06	0.041	0.411
FTD	Astro	MINDY2	-0.15	0.07	-2.06	0.041	0.261
FTD	Astro	TLCD5	-0.22	0.10	-2.06	0.041	0.261
FTD	EN_L3_5_IT_3	FBXO34	0.17	0.08	2.06	0.041	0.537
FTD	IN_PVALB_CHC	MSI2	0.27	0.13	2.06	0.041	0.619
FTD	EN_L5_6_NP	COQ9	0.45	0.22	2.06	0.041	0.49
FTD	IN_LAMP5_LHX6	ZBTB47	-0.45	0.22	-2.06	0.041	0.804
FTD	OPC	ENO1	-0.31	0.15	-2.06	0.041	0.392
FTD	OPC	SRP54	-0.17	0.08	-2.06	0.041	0.392
FTD	IN_PVALB	CDH6	-0.48	0.24	-2.06	0.041	0.673
FTD	Micro	FRMD4B	0.27	0.13	2.06	0.041	0.736
FTD	EN_L5_6_NP	NR2C1	-0.33	0.16	-2.06	0.041	0.49
FTD	EN_L2_3_IT	ZNF254	-0.13	0.07	-2.06	0.041	0.411
FTD	EN_L2_3_IT	BEND3	-0.35	0.17	-2.06	0.041	0.411
FTD	Micro	RRM2B	0.34	0.17	2.06	0.041	0.736
FTD	Astro	NOTUM	0.63	0.30	2.06	0.0411	0.261
FTD	OPC	RFX2	-0.30	0.15	-2.06	0.0411	0.392
FTD	IN_LAMP5_RELN	NET1	-0.38	0.19	-2.06	0.0411	0.743
FTD	EN_L3_5_IT_3	SLC5A4	0.62	0.30	2.06	0.0411	0.537
FTD	EN_L6_CT	KIFC2	-0.28	0.14	-2.06	0.0411	0.434
FTD	OPC	SUGT1	0.22	0.11	2.06	0.0411	0.392
FTD	IN_PVALB	FRRS1L	-0.16	0.08	-2.06	0.0411	0.673
FTD	EN_L3_5_IT_3	CTSL	-0.29	0.14	-2.06	0.0411	0.537
FTD	EN_L3_5_IT_1	LTBP3	0.29	0.14	2.06	0.0411	0.5
FTD	Oligo	TMEM68	0.15	0.07	2.06	0.0411	0.324
FTD	EN_L2_3_IT	L3MBTL2	-0.16	0.08	-2.06	0.0411	0.411
FTD	EN_L6_IT_1	TAF8	0.37	0.18	2.06	0.0411	0.585
FTD	IN_LAMP5_RELN	NDRG2	-0.55	0.27	-2.06	0.0411	0.743
FTD	Micro	ZUP1	-0.32	0.16	-2.06	0.0411	0.736
FTD	EN_L6_CT	CHGB	-0.42	0.20	-2.06	0.0411	0.434
FTD	EN_L3_5_IT_3	RPS6KA1	-0.41	0.20	-2.06	0.0411	0.537
FTD	Astro	KIAA1328	-0.17	0.08	-2.06	0.0411	0.261
FTD	SMC	GRK5	-1.02	0.49	-2.10	0.0411	0.997
FTD	Micro	NHSL1	0.50	0.24	2.06	0.0411	0.736
FTD	EN_L3_5_IT_1	MDH1B	-0.58	0.28	-2.06	0.0411	0.5
FTD	EN_L5_6_NP	SH3D19	-0.26	0.12	-2.06	0.0411	0.49
FTD	EN_L5_ET	SCAPER	-5.28	2.38	-2.22	0.0411	0.647
FTD	Oligo	PDZK1	-0.41	0.20	-2.06	0.0411	0.324
FTD	EN_L3_5_IT_3	CENPQ	-0.36	0.17	-2.06	0.0411	0.537
FTD	IN_SST	ZNF766	0.30	0.15	2.06	0.0411	0.594
FTD	EN_L3_5_IT_1	PDE6D	0.37	0.18	2.06	0.0411	0.5
FTD	Astro	SND1	0.22	0.11	2.06	0.0411	0.261
FTD	EN_L5_ET	OCA2	-7.98	3.60	-2.22	0.0411	0.647
FTD	IN_LAMP5_LHX6	NEIL1	-0.45	0.22	-2.06	0.0411	0.804
FTD	EN_L3_5_IT_3	RBM15	-0.34	0.17	-2.06	0.0411	0.537
FTD	Oligo	ZMYND10	0.42	0.21	2.06	0.0411	0.324
FTD	EN_L2_3_IT	IRF2BP1	0.40	0.19	2.06	0.0411	0.411
FTD	PC	COG6	-0.57	0.28	-2.06	0.0411	0.83
FTD	IN_VIP	NUP133	-0.21	0.10	-2.06	0.0411	0.671
FTD	Astro	PRIMA1	0.61	0.30	2.06	0.0411	0.261
FTD	EN_L6_IT_2	TLN1	0.48	0.23	2.06	0.0411	0.635
FTD	Astro	GPR39	-0.37	0.18	-2.06	0.0411	0.261
FTD	EN_L6_IT_1	PPP4R4	0.34	0.17	2.06	0.0411	0.585
FTD	EN_L6B	DR1	-0.41	0.20	-2.06	0.0411	0.528
FTD	IN_PVALB	PTTG1IP	-0.28	0.14	-2.06	0.0412	0.674
FTD	EN_L2_3_IT	TCF7L2	-0.19	0.09	-2.06	0.0412	0.411
FTD	Oligo	CCDC130	-0.16	0.08	-2.06	0.0412	0.324
FTD	IN_LAMP5_LHX6	HARS1	-0.31	0.15	-2.06	0.0412	0.804
FTD	IN_LAMP5_RELN	DCAF5	-0.21	0.10	-2.06	0.0412	0.743
FTD	OPC	PCP4	0.36	0.17	2.06	0.0412	0.392
FTD	EN_L3_5_IT_2	TOMM22	0.40	0.19	2.06	0.0412	0.463
FTD	IN_ADARB2	EPHA7	0.28	0.14	2.06	0.0412	0.998
FTD	EN_L3_5_IT_2	ANAPC1	-0.20	0.10	-2.06	0.0412	0.463
FTD	IN_PVALB	PHF6	-0.24	0.12	-2.06	0.0412	0.674
FTD	OPC	CRYL1	-0.19	0.09	-2.06	0.0412	0.392
FTD	OPC	RNF212B	-0.51	0.25	-2.06	0.0412	0.392
FTD	Oligo	CCZ1B	-0.25	0.12	-2.06	0.0412	0.324
FTD	Oligo	ARF4	-0.14	0.07	-2.06	0.0412	0.324
FTD	IN_LAMP5_LHX6	DAP3	-0.40	0.20	-2.06	0.0412	0.804
FTD	IN_LAMP5_RELN	MAGOH	0.40	0.19	2.06	0.0412	0.743
FTD	OPC	ABRAXAS1	0.69	0.34	2.06	0.0412	0.392
FTD	EN_L5_ET	SCAF11	-6.05	2.73	-2.22	0.0412	0.647
FTD	PC	TSPAN14	-0.55	0.27	-2.06	0.0412	0.83
FTD	EN_L6_IT_1	WNT5B	-0.51	0.25	-2.06	0.0412	0.585
FTD	Astro	THOC7	0.18	0.09	2.06	0.0412	0.261
FTD	OPC	TMEM50A	-0.20	0.10	-2.06	0.0412	0.392
FTD	Oligo	INSR	0.17	0.08	2.06	0.0412	0.324
FTD	EN_L6_IT_2	INSYN2A	-0.65	0.32	-2.06	0.0412	0.635
FTD	EN_L5_ET	ACACA	-4.73	2.14	-2.22	0.0412	0.647
FTD	Oligo	MUC4	-0.60	0.29	-2.06	0.0412	0.324
FTD	Oligo	TTC19	-0.11	0.06	-2.06	0.0412	0.324
FTD	EN_L6_CT	STK11IP	0.46	0.22	2.06	0.0412	0.434
FTD	Micro	SLC25A29	0.41	0.20	2.06	0.0412	0.736
FTD	IN_ADARB2	DEF8	0.34	0.16	2.06	0.0412	0.998
FTD	EN_L2_3_IT	TDRD10	0.54	0.26	2.06	0.0412	0.411
FTD	EN_L6_CT	SMIM12	-0.36	0.17	-2.06	0.0412	0.434
FTD	EN_L5_6_NP	ANKRD29	-0.46	0.22	-2.06	0.0412	0.491
FTD	EN_L3_5_IT_3	NCOA6	0.14	0.07	2.06	0.0412	0.538
FTD	IN_PVALB	CTSK	-0.37	0.18	-2.06	0.0412	0.674
FTD	Astro	PATL2	0.49	0.24	2.06	0.0413	0.262
FTD	EN_L6_IT_1	PDIA3	0.30	0.14	2.06	0.0413	0.585
FTD	EN_L6_IT_1	TMEM266	-0.34	0.17	-2.06	0.0413	0.585
FTD	IN_PVALB_CHC	PI4KB	-0.48	0.23	-2.06	0.0413	0.619
FTD	EN_L3_5_IT_3	GNPDA2	0.22	0.10	2.06	0.0413	0.538
FTD	IN_VIP	MYLIP	-0.29	0.14	-2.06	0.0413	0.671
FTD	Astro	SQOR	0.60	0.29	2.05	0.0413	0.262
FTD	EN_L5_ET	ZNF451	5.98	2.70	2.21	0.0413	0.647
FTD	EN_L6B	SLC38A1	-0.26	0.12	-2.06	0.0413	0.529
FTD	IN_PVALB_CHC	ZNF738	-0.61	0.30	-2.06	0.0413	0.619
FTD	EN_L3_5_IT_2	SLC37A1	-0.25	0.12	-2.06	0.0413	0.463
FTD	Oligo	TCEAL1	0.24	0.12	2.05	0.0413	0.324
FTD	OPC	MKRN1	-0.21	0.10	-2.05	0.0413	0.393
FTD	IN_ADARB2	PPDPF	0.49	0.24	2.06	0.0413	0.998
FTD	IN_PVALB_CHC	SMIM4	-0.52	0.25	-2.06	0.0413	0.619
FTD	EN_L6_IT_2	DAG1	0.46	0.22	2.06	0.0413	0.635
FTD	IN_VIP	HERPUD1	0.23	0.11	2.05	0.0413	0.671
FTD	EN_L6_CT	FBXL5	-0.18	0.09	-2.06	0.0413	0.434
FTD	Micro	KNTC1	-0.41	0.20	-2.05	0.0413	0.736
FTD	IN_SST	THSD4	-0.44	0.21	-2.06	0.0413	0.594
FTD	EN_L5_6_NP	BICDL1	-0.26	0.13	-2.06	0.0413	0.491
FTD	EN_L6_CT	ADAR	-0.21	0.10	-2.06	0.0413	0.434
FTD	EN_L3_5_IT_3	ZNF260	0.33	0.16	2.06	0.0413	0.538
FTD	EN_L5_6_NP	MAP1B	-0.20	0.10	-2.06	0.0413	0.491
FTD	EN_L2_3_IT	C12orf42	-0.43	0.21	-2.05	0.0413	0.412
FTD	Micro	SENP5	-0.19	0.09	-2.05	0.0413	0.736
FTD	OPC	ENSG00000241962	0.22	0.11	2.05	0.0413	0.393
FTD	EN_L6B	PPM1E	0.20	0.10	2.06	0.0413	0.529
FTD	Astro	FKBP10	0.22	0.11	2.05	0.0413	0.262
FTD	IN_LAMP5_RELN	MOGS	-0.46	0.22	-2.05	0.0413	0.743
FTD	EN_L2_3_IT	KLF13	-0.18	0.09	-2.05	0.0414	0.412
FTD	EN_L5_6_NP	ENSG00000256591	0.34	0.16	2.06	0.0414	0.491
FTD	IN_SST	YIPF4	-0.15	0.07	-2.05	0.0414	0.594
FTD	IN_LAMP5_RELN	RECK	-0.25	0.12	-2.05	0.0414	0.743
FTD	Oligo	GPD1L	0.21	0.10	2.05	0.0414	0.325
FTD	Oligo	TCTN1	-0.17	0.08	-2.05	0.0414	0.325
FTD	EN_L3_5_IT_2	SOX15	0.50	0.24	2.05	0.0414	0.463
FTD	EN_L3_5_IT_1	CRTC1	0.20	0.10	2.06	0.0414	0.502
FTD	Micro	MYO1D	0.38	0.19	2.05	0.0414	0.736
FTD	IN_PVALB	PANK3	-0.20	0.10	-2.05	0.0414	0.674
FTD	EN_L2_3_IT	HTATIP2	0.21	0.10	2.05	0.0414	0.412
FTD	Astro	AAGAB	-0.21	0.10	-2.05	0.0414	0.262
FTD	Astro	HECTD3	-0.28	0.14	-2.05	0.0414	0.262
FTD	IN_SST	ROR1	-0.56	0.27	-2.05	0.0414	0.594
FTD	EN_L3_5_IT_3	DOHH	-0.42	0.20	-2.05	0.0414	0.538
FTD	EN_L3_5_IT_1	ZFPM2	0.21	0.10	2.06	0.0414	0.502
FTD	OPC	AP1B1	-0.19	0.09	-2.05	0.0414	0.393
FTD	IN_ADARB2	DCAF13	0.51	0.25	2.05	0.0414	0.998
FTD	EN_L3_5_IT_3	LRRC37B	0.21	0.10	2.05	0.0414	0.538
FTD	IN_LAMP5_RELN	SDC3	0.47	0.23	2.05	0.0414	0.743
FTD	IN_ADARB2	FSTL4	-0.49	0.24	-2.05	0.0414	0.998
FTD	IN_ADARB2	APPL2	-0.22	0.10	-2.05	0.0414	0.998
FTD	Micro	ZWILCH	-0.46	0.22	-2.05	0.0414	0.736
FTD	Astro	GPBP1L1	-0.14	0.07	-2.05	0.0414	0.262
FTD	Micro	DMXL2	0.28	0.14	2.05	0.0414	0.736
FTD	Oligo	TLR1	0.44	0.22	2.05	0.0414	0.325
FTD	EN_L3_5_IT_1	CAMK2B	0.19	0.09	2.05	0.0414	0.502
FTD	OPC	FAM199X	-0.21	0.10	-2.05	0.0414	0.393
FTD	EN_L3_5_IT_2	BLVRB	-0.42	0.20	-2.05	0.0414	0.463
FTD	IN_ADARB2	UBE2V2	0.27	0.13	2.05	0.0414	0.998
FTD	EN_L6_IT_1	SLC25A42	0.39	0.19	2.06	0.0414	0.585
FTD	EN_L3_5_IT_2	AGBL4	-0.14	0.07	-2.05	0.0414	0.463
FTD	IN_SST	STK17A	-0.46	0.22	-2.05	0.0414	0.594
FTD	Astro	ZNF575	-0.40	0.19	-2.05	0.0415	0.262
FTD	EN_L6_IT_1	UNC80	-0.19	0.09	-2.06	0.0415	0.585
FTD	SMC	FAM107B	1.24	0.59	2.09	0.0415	0.997
FTD	Micro	SLC38A10	0.23	0.11	2.05	0.0415	0.736
FTD	EN_L6_IT_2	TGFBRAP1	-0.46	0.22	-2.06	0.0415	0.635
FTD	Endo	MNAT1	-0.45	0.22	-2.05	0.0415	0.55
FTD	IN_SST	ZNF133	-0.20	0.10	-2.05	0.0415	0.594
FTD	Astro	JPH4	-0.33	0.16	-2.05	0.0415	0.262
FTD	EN_L6_IT_1	ALKBH8	-0.33	0.16	-2.06	0.0415	0.585
FTD	EN_L3_5_IT_2	RCN2	-0.18	0.09	-2.05	0.0415	0.463
FTD	EN_L6_IT_2	PURA	-0.29	0.14	-2.06	0.0415	0.635
FTD	OPC	MAPK8IP1	-0.30	0.14	-2.05	0.0415	0.393
FTD	EN_L3_5_IT_1	TRMT5	0.50	0.24	2.05	0.0415	0.502
FTD	EN_L2_3_IT	TMEM182	0.30	0.15	2.05	0.0415	0.412
FTD	EN_L5_ET	EEFSEC	-8.31	3.76	-2.21	0.0415	0.648
FTD	Astro	ARR3	-0.55	0.27	-2.05	0.0415	0.262
FTD	Micro	NCF2	-0.43	0.21	-2.05	0.0415	0.736
FTD	EN_L3_5_IT_1	PIGC	-0.39	0.19	-2.05	0.0415	0.502
FTD	EN_L2_3_IT	GM2A	-0.28	0.13	-2.05	0.0415	0.412
FTD	IN_ADARB2	C5orf51	0.39	0.19	2.05	0.0415	0.998
FTD	EN_L5_6_NP	TBC1D32	-0.25	0.12	-2.06	0.0415	0.492
FTD	EN_L2_3_IT	BRINP1	-0.18	0.09	-2.05	0.0415	0.412
FTD	IN_PVALB	OPTN	-0.19	0.09	-2.05	0.0415	0.674
FTD	Micro	RBM25	-0.18	0.09	-2.05	0.0415	0.736
FTD	EN_L6_IT_1	PPP4C	0.48	0.23	2.06	0.0415	0.585
FTD	EN_L3_5_IT_2	ARG2	-0.32	0.15	-2.05	0.0415	0.463
FTD	EN_L6_CT	NCK2	-0.25	0.12	-2.05	0.0415	0.434
FTD	Astro	PLEKHA5	0.41	0.20	2.05	0.0415	0.262
FTD	IN_LAMP5_LHX6	MT-CO3	-0.25	0.12	-2.05	0.0415	0.804
FTD	OPC	MAN2A2	-0.20	0.10	-2.05	0.0415	0.393
FTD	OPC	PFAS	-0.38	0.19	-2.05	0.0415	0.393
FTD	Micro	FNBP4	-0.18	0.09	-2.05	0.0415	0.736
FTD	IN_VIP	HSPB1	0.66	0.32	2.05	0.0415	0.671
FTD	IN_VIP	MARCHF5	0.19	0.09	2.05	0.0415	0.671
FTD	Astro	PTPN21	0.15	0.07	2.05	0.0415	0.262
FTD	EN_L2_3_IT	ADORA2B	0.47	0.23	2.05	0.0415	0.412
FTD	EN_L6_CT	STK25	-0.34	0.17	-2.05	0.0415	0.434
FTD	EN_L3_5_IT_1	ASIC2	-0.33	0.16	-2.05	0.0415	0.502
FTD	OPC	PGAP3	-0.33	0.16	-2.05	0.0415	0.393
FTD	EN_L3_5_IT_3	CEP120	0.21	0.10	2.05	0.0415	0.539
FTD	Oligo	ERC1	0.15	0.07	2.05	0.0415	0.326
FTD	IN_LAMP5_LHX6	CXXC4	0.61	0.30	2.05	0.0415	0.804
FTD	EN_L3_5_IT_2	JMJD6	0.30	0.15	2.05	0.0415	0.463
FTD	IN_VIP	ZNF384	0.25	0.12	2.05	0.0415	0.671
FTD	EN_L3_5_IT_2	NCK2	0.18	0.09	2.05	0.0416	0.463
FTD	EN_L6_CT	SEMA5B	-0.32	0.15	-2.05	0.0416	0.434
FTD	IN_VIP	ALG1L2	-0.47	0.23	-2.05	0.0416	0.671
FTD	IN_VIP	QPRT	0.33	0.16	2.05	0.0416	0.671
FTD	IN_PVALB	ARL4D	0.47	0.23	2.05	0.0416	0.674
FTD	EN_L6_CT	SLC22A15	-0.27	0.13	-2.05	0.0416	0.434
FTD	IN_ADARB2	WASHC2A	0.38	0.18	2.05	0.0416	0.998
FTD	Oligo	TPP1	0.32	0.16	2.05	0.0416	0.326
FTD	EN_L5_ET	ELAPOR1	-7.89	3.57	-2.21	0.0416	0.648
FTD	EN_L2_3_IT	FKTN	-0.15	0.07	-2.05	0.0416	0.412
FTD	Micro	GNA14	0.42	0.21	2.05	0.0416	0.736
FTD	EN_L6_CT	STX1B	-0.28	0.14	-2.05	0.0416	0.434
FTD	EN_L2_3_IT	PPP1R36	0.34	0.17	2.05	0.0416	0.412
FTD	EN_L6_IT_2	XYLB	-0.38	0.18	-2.06	0.0416	0.635
FTD	EN_L6_IT_1	VCL	-0.30	0.14	-2.05	0.0416	0.585
FTD	IN_SST	NNT	-0.18	0.09	-2.05	0.0416	0.594
FTD	Adaptive	PPP2R5E	-0.74	0.36	-2.07	0.0416	0.807
FTD	EN_L3_5_IT_2	POU3F2	0.31	0.15	2.05	0.0416	0.463
FTD	EN_L6_IT_1	MCL1	-0.44	0.21	-2.05	0.0416	0.585
FTD	IN_LAMP5_LHX6	ABCA9	-0.33	0.16	-2.05	0.0416	0.804
FTD	EN_L3_5_IT_2	ZC3H7A	-0.15	0.07	-2.05	0.0416	0.463
FTD	IN_VIP	FLNA	0.33	0.16	2.05	0.0416	0.671
FTD	IN_LAMP5_RELN	GOLGB1	-0.22	0.11	-2.05	0.0416	0.743
FTD	Oligo	MITD1	0.19	0.09	2.05	0.0416	0.326
FTD	IN_PVALB	STK3	-0.32	0.15	-2.05	0.0416	0.674
FTD	EN_L6_IT_2	REV3L	-0.23	0.11	-2.06	0.0416	0.635
FTD	IN_SST	PRCC	-0.22	0.11	-2.05	0.0416	0.594
FTD	IN_SST	COA1	-0.18	0.09	-2.05	0.0416	0.594
FTD	IN_SST	CHCHD1	0.39	0.19	2.05	0.0416	0.594
FTD	EN_L2_3_IT	CDK15	-0.42	0.21	-2.05	0.0416	0.412
FTD	EN_L3_5_IT_2	SPTBN4	0.18	0.09	2.05	0.0416	0.463
FTD	EN_L3_5_IT_3	PARP12	-0.50	0.24	-2.05	0.0416	0.54
FTD	EN_L6B	PLCB4	0.37	0.18	2.06	0.0416	0.53
FTD	IN_LAMP5_RELN	G3BP1	-0.28	0.14	-2.05	0.0416	0.743
FTD	EN_L6B	LMBRD2	-0.28	0.14	-2.06	0.0416	0.53
FTD	EN_L2_3_IT	NAV3	-0.13	0.06	-2.05	0.0417	0.412
FTD	Oligo	NIBAN3	0.34	0.17	2.05	0.0417	0.326
FTD	IN_PVALB	CMPK1	-0.20	0.10	-2.05	0.0417	0.674
FTD	Oligo	BICDL1	0.39	0.19	2.05	0.0417	0.326
FTD	IN_LAMP5_LHX6	NCALD	-0.87	0.42	-2.05	0.0417	0.804
FTD	Oligo	SNRNP70	-0.12	0.06	-2.05	0.0417	0.326
FTD	EN_L5_ET	DIP2A	5.76	2.60	2.21	0.0417	0.648
FTD	IN_PVALB	ASPH	-0.18	0.09	-2.05	0.0417	0.674
FTD	EN_L3_5_IT_1	NPDC1	-0.46	0.22	-2.05	0.0417	0.503
FTD	EN_L2_3_IT	RCN3	0.38	0.18	2.05	0.0417	0.412
FTD	IN_PVALB	SMCO4	0.29	0.14	2.05	0.0417	0.674
FTD	OPC	MTRR	-0.21	0.10	-2.05	0.0417	0.394
FTD	Astro	ABCG1	0.44	0.21	2.05	0.0417	0.263
FTD	PC	TPR	-0.43	0.21	-2.05	0.0417	0.83
FTD	EN_L6_IT_2	RNF217	-0.34	0.16	-2.06	0.0417	0.635
FTD	EN_L6B	FBXO2	0.60	0.29	2.06	0.0417	0.53
FTD	EN_L6_IT_1	GALNT16	0.37	0.18	2.05	0.0417	0.585
FTD	IN_SST	LRRC59	-0.40	0.20	-2.05	0.0417	0.594
FTD	OPC	ARMH1	0.34	0.17	2.05	0.0417	0.394
FTD	IN_VIP	C12orf56	0.51	0.25	2.05	0.0417	0.672
FTD	EN_L6B	MCFD2	-0.36	0.18	-2.05	0.0417	0.53
FTD	IN_ADARB2	DYNC1I1	-0.16	0.08	-2.05	0.0417	0.998
FTD	IN_SST	NUDT11	0.40	0.20	2.05	0.0418	0.594
FTD	IN_SST	SNRNP70	-0.17	0.08	-2.05	0.0418	0.594
FTD	EN_L6_IT_1	ANKRD20A1	0.45	0.22	2.05	0.0418	0.585
FTD	EN_L6_IT_2	NFX1	-0.30	0.14	-2.05	0.0418	0.635
FTD	IN_LAMP5_LHX6	ICE2	0.29	0.14	2.05	0.0418	0.804
FTD	IN_VIP	NR6A1	-0.15	0.07	-2.05	0.0418	0.672
FTD	EN_L2_3_IT	SSBP1	-0.15	0.07	-2.05	0.0418	0.413
FTD	EN_L6_IT_2	KDM1A	-0.30	0.14	-2.05	0.0418	0.635
FTD	Adaptive	ERC1	0.83	0.40	2.07	0.0418	0.807
FTD	EN_L6_IT_1	C8orf34	-0.57	0.28	-2.05	0.0418	0.585
FTD	Astro	IFNGR2	-0.31	0.15	-2.05	0.0418	0.263
FTD	EN_L3_5_IT_2	ENSG00000264187	0.53	0.26	2.05	0.0418	0.464
FTD	Adaptive	MGAT4A	0.89	0.43	2.07	0.0418	0.807
FTD	EN_L3_5_IT_1	PPP2R5E	0.16	0.08	2.05	0.0418	0.503
FTD	EN_L6B	SHOC2	0.24	0.12	2.05	0.0418	0.53
FTD	OPC	GOLGA1	-0.16	0.08	-2.05	0.0418	0.394
FTD	Astro	ELL2	-0.67	0.33	-2.05	0.0418	0.263
FTD	IN_PVALB_CHC	DESI1	-0.45	0.22	-2.05	0.0418	0.62
FTD	EN_L6_IT_2	ME2	-0.30	0.14	-2.05	0.0418	0.635
FTD	EN_L3_5_IT_2	SLIT3	0.46	0.23	2.05	0.0418	0.464
FTD	EN_L6B	CACNG8	-0.32	0.16	-2.05	0.0418	0.53
FTD	EN_L2_3_IT	PHF20	0.11	0.05	2.05	0.0418	0.413
FTD	IN_LAMP5_LHX6	TARBP1	-0.24	0.12	-2.05	0.0418	0.804
FTD	Oligo	CD72	0.27	0.13	2.05	0.0418	0.326
FTD	EN_L3_5_IT_3	SAYSD1	-0.40	0.19	-2.05	0.0418	0.541
FTD	EN_L3_5_IT_1	STRIP1	-0.29	0.14	-2.05	0.0418	0.503
FTD	IN_LAMP5_LHX6	CAVIN4	-0.65	0.31	-2.05	0.0418	0.804
FTD	IN_ADARB2	PNN	-0.30	0.15	-2.05	0.0418	0.998
FTD	PC	STXBP1	0.50	0.24	2.05	0.0418	0.83
FTD	Micro	C5	0.52	0.25	2.05	0.0418	0.736
FTD	OPC	C3orf38	0.25	0.12	2.05	0.0418	0.394
FTD	EN_L3_5_IT_1	FAAH2	0.31	0.15	2.05	0.0418	0.503
FTD	Astro	DPF3	0.20	0.10	2.05	0.0418	0.264
FTD	Oligo	DIP2B	0.16	0.08	2.05	0.0418	0.326
FTD	Micro	TK2	-0.42	0.20	-2.05	0.0418	0.736
FTD	EN_L3_5_IT_3	RABGEF1	-0.47	0.23	-2.05	0.0418	0.541
FTD	EN_L3_5_IT_3	KANTR	0.18	0.09	2.05	0.0418	0.541
FTD	EN_L3_5_IT_2	ENSG00000268797	-0.34	0.17	-2.05	0.0418	0.464
FTD	IN_PVALB	DENND4C	-0.16	0.08	-2.05	0.0418	0.674
FTD	EN_L6_IT_1	KIAA0319L	-0.20	0.10	-2.05	0.0418	0.585
FTD	Oligo	NEURL1	-0.35	0.17	-2.05	0.0418	0.326
FTD	IN_LAMP5_RELN	SLC6A11	0.32	0.16	2.05	0.0418	0.743
FTD	PC	SCLT1	-0.61	0.30	-2.05	0.0418	0.83
FTD	IN_LAMP5_RELN	GLIS1	0.29	0.14	2.05	0.0418	0.743
FTD	EN_L6B	TMEM108	0.21	0.10	2.05	0.0418	0.53
FTD	IN_LAMP5_RELN	C1S	-0.33	0.16	-2.05	0.0419	0.743
FTD	EN_L6_CT	CCDC24	-0.43	0.21	-2.05	0.0419	0.437
FTD	EN_L3_5_IT_2	BCOR	0.30	0.15	2.05	0.0419	0.464
FTD	IN_LAMP5_RELN	PIGU	-0.30	0.14	-2.05	0.0419	0.743
FTD	IN_PVALB_CHC	NBPF1	-0.49	0.24	-2.05	0.0419	0.62
FTD	IN_LAMP5_LHX6	TAF2	0.30	0.15	2.05	0.0419	0.804
FTD	EN_L6B	PEX3	-0.28	0.14	-2.05	0.0419	0.53
FTD	Micro	GPR85	-0.59	0.29	-2.05	0.0419	0.736
FTD	Astro	C20orf194	-0.14	0.07	-2.05	0.0419	0.264
FTD	Astro	MVB12A	0.24	0.12	2.05	0.0419	0.264
FTD	IN_PVALB	PRDM5	-0.36	0.17	-2.05	0.0419	0.674
FTD	IN_PVALB	P2RY8	0.56	0.27	2.05	0.0419	0.674
FTD	IN_PVALB_CHC	SLC4A3	0.40	0.20	2.05	0.0419	0.62
FTD	IN_SST	C1orf131	-0.32	0.16	-2.05	0.0419	0.594
FTD	EN_L2_3_IT	NAGPA	-0.20	0.10	-2.05	0.0419	0.413
FTD	Micro	ZNF623	0.36	0.17	2.05	0.0419	0.736
FTD	Oligo	TAS2R39	-0.56	0.27	-2.05	0.0419	0.327
FTD	EN_L2_3_IT	ECM1	0.32	0.16	2.05	0.0419	0.413
FTD	EN_L3_5_IT_2	FAM83D	0.56	0.27	2.05	0.0419	0.464
FTD	EN_L6_IT_2	PDE5A	-0.60	0.29	-2.05	0.0419	0.635
FTD	EN_L5_ET	ANKRD23	-9.14	4.14	-2.21	0.0419	0.648
FTD	EN_L2_3_IT	PAK1IP1	-0.19	0.09	-2.05	0.0419	0.413
FTD	EN_L5_ET	C1orf21	-4.90	2.22	-2.21	0.0419	0.648
FTD	EN_L2_3_IT	COA1	-0.13	0.06	-2.05	0.0419	0.413
FTD	EN_L6_IT_1	FGF12	-0.15	0.07	-2.05	0.0419	0.585
FTD	EN_L2_3_IT	PAM	-0.14	0.07	-2.05	0.0419	0.413
FTD	EN_L5_6_NP	ABITRAM	-0.43	0.21	-2.05	0.0419	0.495
FTD	EN_L6_IT_1	GABRA6	-0.51	0.25	-2.05	0.0419	0.585
FTD	IN_PVALB_CHC	VPS13C	-0.20	0.10	-2.05	0.0419	0.62
FTD	EN_L3_5_IT_1	CCDC127	-0.47	0.23	-2.05	0.0419	0.504
FTD	EN_L6_CT	PRDM5	-0.52	0.26	-2.05	0.0419	0.437
FTD	EN_L6_CT	ALG11	-0.38	0.19	-2.05	0.0419	0.437
FTD	IN_VIP	EFEMP1	-0.44	0.22	-2.05	0.0419	0.673
FTD	IN_VIP	ZFP2	-0.23	0.11	-2.05	0.0419	0.673
FTD	EN_L6_IT_2	CDK10	0.36	0.18	2.05	0.042	0.635
FTD	Astro	ATP5MC1	0.24	0.12	2.05	0.042	0.264
FTD	IN_LAMP5_RELN	NDUFS2	-0.32	0.16	-2.05	0.042	0.743
FTD	EN_L3_5_IT_2	ADCY10	0.45	0.22	2.05	0.042	0.464
FTD	IN_LAMP5_RELN	FGFR2	-0.55	0.27	-2.05	0.042	0.743
FTD	EN_L2_3_IT	OPALIN	-0.44	0.21	-2.05	0.042	0.413
FTD	IN_LAMP5_RELN	WDR7	-0.18	0.09	-2.05	0.042	0.743
FTD	EN_L6_IT_1	ZNF226	-0.40	0.19	-2.05	0.042	0.585
FTD	Micro	CPNE8	0.62	0.30	2.05	0.042	0.736
FTD	IN_LAMP5_RELN	MEGF11	0.39	0.19	2.05	0.042	0.743
FTD	EN_L5_6_NP	SDAD1	0.31	0.15	2.05	0.042	0.495
FTD	EN_L3_5_IT_1	FHOD3	0.27	0.13	2.05	0.042	0.504
FTD	Oligo	RICTOR	0.11	0.05	2.05	0.042	0.327
FTD	EN_L5_6_NP	CCNL1	-0.33	0.16	-2.05	0.042	0.495
FTD	EN_L3_5_IT_2	TMEM130	-0.18	0.09	-2.05	0.042	0.464
FTD	EN_L3_5_IT_1	ID4	-0.66	0.32	-2.05	0.042	0.504
FTD	Oligo	KDSR	0.15	0.07	2.05	0.042	0.327
FTD	IN_PVALB_CHC	PDIK1L	0.56	0.27	2.05	0.042	0.62
FTD	EN_L6B	SFMBT2	0.57	0.28	2.05	0.042	0.53
FTD	IN_LAMP5_LHX6	ENSG00000268163	-0.31	0.15	-2.05	0.042	0.804
FTD	IN_PVALB	HERPUD1	-0.28	0.14	-2.05	0.042	0.674
FTD	Endo	INPP5F	-0.50	0.24	-2.05	0.042	0.555
FTD	EN_L3_5_IT_2	ZNF441	-0.33	0.16	-2.05	0.042	0.464
FTD	EN_L3_5_IT_3	GTF2E2	-0.20	0.10	-2.05	0.042	0.541
FTD	IN_VIP	ZBTB32	-0.51	0.25	-2.05	0.042	0.673
FTD	IN_PVALB_CHC	TPMT	0.60	0.29	2.05	0.042	0.62
FTD	IN_SST	PMPCA	-0.30	0.15	-2.05	0.042	0.594
FTD	Astro	FILIP1L	-0.43	0.21	-2.05	0.042	0.264
FTD	IN_SST	SNU13	0.27	0.13	2.05	0.042	0.594
FTD	EN_L5_6_NP	ATP6V1A	-0.24	0.12	-2.05	0.042	0.495
FTD	IN_VIP	ENSG00000269026	-0.39	0.19	-2.05	0.042	0.673
FTD	EN_L6B	RYR1	-0.54	0.27	-2.05	0.042	0.53
FTD	IN_SST	ZNF776	0.35	0.17	2.05	0.042	0.594
FTD	VLMC	CCDC18	-0.77	0.38	-2.05	0.042	1
FTD	EN_L3_5_IT_3	THAP7	-0.42	0.21	-2.05	0.042	0.541
FTD	IN_SST	NFYA	0.42	0.20	2.05	0.042	0.594
FTD	IN_PVALB	ZNF512B	-0.32	0.16	-2.05	0.042	0.674
FTD	EN_L3_5_IT_2	PCMTD2	0.19	0.09	2.05	0.042	0.464
FTD	EN_L6_CT	PPARGC1B	-0.32	0.16	-2.05	0.042	0.437
FTD	IN_PVALB_CHC	LIMS1	-0.33	0.16	-2.05	0.042	0.62
FTD	Oligo	TOR1AIP2	0.13	0.07	2.05	0.042	0.327
FTD	Micro	C4orf19	-0.46	0.23	-2.05	0.042	0.736
FTD	IN_PVALB_CHC	SUMF2	-0.54	0.26	-2.05	0.042	0.62
FTD	IN_ADARB2	SNX9	0.19	0.09	2.05	0.042	0.998
FTD	EN_L3_5_IT_1	SLC25A37	-0.28	0.14	-2.05	0.042	0.504
FTD	IN_ADARB2	IPO7	0.23	0.11	2.05	0.042	0.998
FTD	Oligo	SFMBT2	0.24	0.12	2.05	0.042	0.327
FTD	EN_L3_5_IT_3	ZNF384	0.28	0.14	2.05	0.042	0.541
FTD	Oligo	MFSD14B	-0.17	0.08	-2.05	0.0421	0.327
FTD	IN_PVALB_CHC	TASOR2	-0.24	0.12	-2.05	0.0421	0.62
FTD	EN_L5_6_NP	AKAP9	-0.19	0.09	-2.05	0.0421	0.495
FTD	IN_LAMP5_LHX6	DYNC2I1	-0.22	0.11	-2.05	0.0421	0.804
FTD	EN_L6B	HNRNPH2	-0.61	0.30	-2.05	0.0421	0.53
FTD	EN_L6_CT	HDDC2	-0.52	0.25	-2.05	0.0421	0.437
FTD	IN_SST	SREBF2	-0.23	0.11	-2.05	0.0421	0.594
FTD	EN_L3_5_IT_1	CNP	-0.37	0.18	-2.05	0.0421	0.504
FTD	OPC	GPCPD1	-0.18	0.09	-2.05	0.0421	0.396
FTD	EN_L6_IT_1	ZEB2	0.22	0.11	2.05	0.0421	0.585
FTD	OPC	FBLN2	-0.57	0.28	-2.05	0.0421	0.396
FTD	OPC	CNIH3	-0.15	0.07	-2.05	0.0421	0.396
FTD	IN_PVALB	CNOT10	-0.19	0.09	-2.05	0.0421	0.674
FTD	EN_L3_5_IT_2	ZNF502	-0.29	0.14	-2.05	0.0421	0.464
FTD	Oligo	RAB6A	-0.11	0.06	-2.05	0.0421	0.327
FTD	IN_SST	PAIP2	0.20	0.10	2.05	0.0421	0.594
FTD	EN_L5_6_NP	UBE2A	0.53	0.26	2.05	0.0421	0.495
FTD	Oligo	METTL23	0.23	0.11	2.05	0.0421	0.327
FTD	EN_L6_IT_2	CCDC85B	0.51	0.25	2.05	0.0421	0.635
FTD	EN_L6_IT_2	TPD52L2	0.33	0.16	2.05	0.0421	0.635
FTD	EN_L3_5_IT_3	IQGAP2	-0.65	0.32	-2.05	0.0421	0.541
FTD	EN_L6B	FBXO27	0.57	0.28	2.05	0.0421	0.53
FTD	IN_LAMP5_LHX6	BRF1	-0.30	0.15	-2.05	0.0421	0.804
FTD	EN_L3_5_IT_2	COMMD4	-0.30	0.15	-2.05	0.0421	0.464
FTD	EN_L3_5_IT_2	RPE	-0.21	0.10	-2.05	0.0421	0.464
FTD	Oligo	NISCH	0.14	0.07	2.05	0.0421	0.327
FTD	Astro	ENTPD5	-0.17	0.09	-2.05	0.0421	0.265
FTD	IN_ADARB2	CYP2U1	0.28	0.14	2.05	0.0421	0.998
FTD	IN_ADARB2	KLF7	0.40	0.20	2.05	0.0421	0.998
FTD	IN_ADARB2	LIAS	0.36	0.18	2.05	0.0421	0.998
FTD	EN_L6_IT_2	NAE1	-0.29	0.14	-2.05	0.0421	0.635
FTD	IN_LAMP5_LHX6	SLC6A15	-0.27	0.13	-2.05	0.0421	0.804
FTD	IN_ADARB2	SHISAL1	0.64	0.31	2.05	0.0421	0.998
FTD	EN_L3_5_IT_3	AGBL3	-0.31	0.15	-2.05	0.0421	0.541
FTD	Astro	ZNF827	-0.15	0.08	-2.05	0.0421	0.265
FTD	IN_VIP	SELENOK	0.26	0.13	2.05	0.0421	0.673
FTD	EN_L2_3_IT	SFT2D3	0.37	0.18	2.05	0.0421	0.413
FTD	EN_L3_5_IT_3	SLC9C2	0.51	0.25	2.05	0.0421	0.541
FTD	EN_L6_IT_2	NCAPD3	-0.40	0.19	-2.05	0.0422	0.635
FTD	OPC	C8orf88	0.36	0.17	2.05	0.0422	0.396
FTD	EN_L2_3_IT	DHRS3	0.41	0.20	2.05	0.0422	0.413
FTD	OPC	H1-10	0.35	0.17	2.05	0.0422	0.396
FTD	IN_SST	ARHGEF18	-0.21	0.10	-2.05	0.0422	0.594
FTD	IN_PVALB	URGCP	0.28	0.14	2.05	0.0422	0.674
FTD	Astro	DCAF13	-0.26	0.13	-2.05	0.0422	0.265
FTD	Oligo	NPHP1	-0.18	0.09	-2.05	0.0422	0.327
FTD	Astro	TCTN2	0.19	0.09	2.05	0.0422	0.265
FTD	OPC	LMBR1L	-0.24	0.12	-2.05	0.0422	0.396
FTD	IN_LAMP5_LHX6	HSPA4L	-0.30	0.14	-2.05	0.0422	0.804
FTD	PVM	ZNF618	-0.87	0.42	-2.06	0.0422	1
FTD	EN_L6_IT_1	KHSRP	0.39	0.19	2.05	0.0422	0.585
FTD	Oligo	ARID1B	0.12	0.06	2.05	0.0422	0.327
FTD	IN_VIP	ST7L	0.13	0.06	2.05	0.0422	0.673
FTD	Oligo	BICD2	0.18	0.09	2.05	0.0422	0.327
FTD	EN_L3_5_IT_3	FAM151B	0.30	0.15	2.05	0.0422	0.542
FTD	Oligo	SLC51A	-0.35	0.17	-2.05	0.0422	0.327
FTD	Oligo	ZC3H7A	0.13	0.07	2.05	0.0422	0.327
FTD	IN_VIP	CNTLN	0.19	0.09	2.05	0.0422	0.673
FTD	OPC	DNAJA4	-0.27	0.13	-2.04	0.0422	0.396
FTD	EN_L3_5_IT_2	PEX10	-0.37	0.18	-2.05	0.0423	0.465
FTD	EN_L6_IT_1	XPO5	-0.26	0.13	-2.05	0.0423	0.585
FTD	IN_LAMP5_RELN	TBCK	-0.18	0.09	-2.05	0.0423	0.743
FTD	EN_L2_3_IT	ABHD1	0.44	0.22	2.05	0.0423	0.413
FTD	EN_L2_3_IT	HNRNPU	-0.10	0.05	-2.05	0.0423	0.413
FTD	IN_PVALB	DCP1A	-0.17	0.08	-2.05	0.0423	0.674
FTD	EN_L2_3_IT	INTS12	-0.24	0.12	-2.05	0.0423	0.413
FTD	IN_SST	DYM	-0.13	0.06	-2.05	0.0423	0.594
FTD	PC	ARHGAP32	0.33	0.16	2.05	0.0423	0.83
FTD	EN_L2_3_IT	MYT1	-0.32	0.16	-2.05	0.0423	0.413
FTD	IN_PVALB_CHC	SEC31A	-0.32	0.15	-2.05	0.0423	0.62
FTD	Astro	TMEM234	0.26	0.13	2.04	0.0423	0.265
FTD	EN_L6_IT_2	PHACTR1	-0.37	0.18	-2.05	0.0423	0.635
FTD	EN_L6_IT_1	MCCC2	-0.36	0.18	-2.05	0.0423	0.585
FTD	OPC	TBC1D5	0.13	0.07	2.04	0.0423	0.396
FTD	IN_PVALB_CHC	ARL10	-0.43	0.21	-2.05	0.0423	0.62
FTD	IN_PVALB	YY1AP1	-0.21	0.10	-2.05	0.0423	0.674
FTD	EN_L6B	PLD5P1	-0.72	0.35	-2.05	0.0423	0.53
FTD	EN_L3_5_IT_1	SLC9C2	-0.58	0.28	-2.05	0.0423	0.505
FTD	OPC	TMEM120B	0.25	0.12	2.04	0.0423	0.396
FTD	EN_L6_IT_2	RFX2	0.51	0.25	2.05	0.0423	0.635
FTD	Astro	SOWAHC	0.47	0.23	2.04	0.0423	0.265
FTD	IN_PVALB	RPL31	0.20	0.10	2.05	0.0423	0.674
FTD	EN_L3_5_IT_1	YPEL1	0.28	0.14	2.05	0.0423	0.505
FTD	IN_PVALB_CHC	SHANK2	0.23	0.11	2.05	0.0423	0.62
FTD	IN_ADARB2	GIPC1	-0.38	0.18	-2.05	0.0423	0.998
FTD	IN_LAMP5_RELN	DCK	-0.45	0.22	-2.04	0.0423	0.743
FTD	EN_L2_3_IT	SORBS3	0.30	0.14	2.04	0.0423	0.413
FTD	IN_ADARB2	AKAP1	-0.29	0.14	-2.05	0.0423	0.998
FTD	EN_L2_3_IT	SMOX	-0.29	0.14	-2.04	0.0423	0.413
FTD	IN_PVALB	CYBC1	-0.40	0.20	-2.04	0.0423	0.674
FTD	Astro	ITGA3	0.43	0.21	2.04	0.0423	0.265
FTD	EN_L2_3_IT	MANBA	-0.20	0.10	-2.04	0.0423	0.413
FTD	IN_PVALB	CRYZ	0.69	0.34	2.04	0.0423	0.674
FTD	EN_L6_IT_2	B3GNTL1	-0.49	0.24	-2.05	0.0423	0.635
FTD	IN_SST	PIN4	-0.31	0.15	-2.04	0.0423	0.594
FTD	EN_L2_3_IT	BRINP3	0.27	0.13	2.04	0.0423	0.413
FTD	EN_L6_IT_1	CTDSPL	0.21	0.10	2.05	0.0423	0.585
FTD	EN_L6B	HYDIN	0.40	0.20	2.05	0.0423	0.53
FTD	IN_VIP	GLYATL1	0.56	0.27	2.04	0.0423	0.673
FTD	EN_L6_IT_2	PLEKHM2	-0.31	0.15	-2.05	0.0423	0.635
FTD	EN_L6_IT_1	PACS1	0.21	0.10	2.05	0.0424	0.585
FTD	Astro	PTPRN	-0.35	0.17	-2.04	0.0424	0.265
FTD	EN_L2_3_IT	DEPP1	0.53	0.26	2.04	0.0424	0.413
FTD	EN_L2_3_IT	GCH1	0.37	0.18	2.04	0.0424	0.413
FTD	EN_L3_5_IT_1	CRIM1	0.29	0.14	2.05	0.0424	0.505
FTD	Astro	SNX17	-0.25	0.12	-2.04	0.0424	0.265
FTD	IN_VIP	C15orf40	-0.23	0.11	-2.04	0.0424	0.673
FTD	Micro	BEST1	-0.40	0.20	-2.04	0.0424	0.736
FTD	OPC	ZFAT	0.25	0.12	2.04	0.0424	0.396
FTD	EN_L5_6_NP	ZFHX2	0.33	0.16	2.05	0.0424	0.497
FTD	IN_LAMP5_LHX6	NCLN	0.45	0.22	2.05	0.0424	0.804
FTD	Astro	ZBTB7C	0.28	0.14	2.04	0.0424	0.265
FTD	EN_L2_3_IT	POMZP3	0.28	0.14	2.04	0.0424	0.413
FTD	EN_L3_5_IT_3	SPINK8	-0.52	0.26	-2.04	0.0424	0.543
FTD	EN_L6_IT_2	NUDC	0.42	0.21	2.05	0.0424	0.635
FTD	Oligo	DUS1L	-0.21	0.10	-2.04	0.0424	0.328
FTD	EN_L6_CT	LMBR1L	-0.36	0.17	-2.05	0.0424	0.44
FTD	EN_L3_5_IT_3	MRPL34	0.27	0.13	2.04	0.0424	0.543
FTD	IN_PVALB	THAP8	0.46	0.22	2.04	0.0424	0.674
FTD	IN_PVALB	RWDD2A	-0.32	0.16	-2.04	0.0424	0.674
FTD	Micro	EIF2AK1	-0.27	0.13	-2.04	0.0424	0.736
FTD	EN_L6_IT_1	IPO8	0.29	0.14	2.05	0.0424	0.585
FTD	EN_L6B	SLC16A1	-0.47	0.23	-2.05	0.0424	0.53
FTD	Oligo	SNAI1	-0.60	0.30	-2.04	0.0424	0.328
FTD	EN_L2_3_IT	DPF1	0.21	0.10	2.04	0.0424	0.413
FTD	Astro	PAXX	0.28	0.14	2.04	0.0424	0.265
FTD	Oligo	AACS	0.22	0.11	2.04	0.0424	0.328
FTD	EN_L3_5_IT_3	TRIM33	-0.15	0.08	-2.04	0.0424	0.543
FTD	OPC	NUP155	-0.18	0.09	-2.04	0.0424	0.397
FTD	IN_PVALB_CHC	CADPS2	-0.61	0.30	-2.04	0.0424	0.62
FTD	EN_L3_5_IT_2	TGFB1	-0.35	0.17	-2.04	0.0424	0.467
FTD	EN_L2_3_IT	CKAP5	-0.10	0.05	-2.04	0.0425	0.413
FTD	IN_VIP	CGAS	0.53	0.26	2.04	0.0425	0.673
FTD	EN_L2_3_IT	CALCOCO1	-0.17	0.08	-2.04	0.0425	0.413
FTD	IN_ADARB2	TRMT12	0.44	0.21	2.04	0.0425	0.998
FTD	EN_L5_ET	BCL2L13	-6.18	2.81	-2.20	0.0425	0.649
FTD	EN_L5_ET	PCGF5	-5.33	2.42	-2.20	0.0425	0.649
FTD	IN_SST	MT2A	0.60	0.30	2.04	0.0425	0.594
FTD	Endo	USP12	-0.37	0.18	-2.04	0.0425	0.559
FTD	EN_L2_3_IT	ARPP21	0.12	0.06	2.04	0.0425	0.413
FTD	Astro	MAD2L2	0.37	0.18	2.04	0.0425	0.265
FTD	IN_PVALB	EID2B	-0.32	0.16	-2.04	0.0425	0.674
FTD	Oligo	SUPV3L1	-0.16	0.08	-2.04	0.0425	0.328
FTD	Astro	POLD1	0.44	0.22	2.04	0.0425	0.265
FTD	Astro	ETV3	-0.27	0.13	-2.04	0.0425	0.265
FTD	Astro	NME9	0.24	0.12	2.04	0.0425	0.265
FTD	EN_L3_5_IT_2	NOP56	-0.25	0.12	-2.04	0.0425	0.467
FTD	IN_VIP	SHFL	-0.22	0.11	-2.04	0.0425	0.673
FTD	OPC	USP34	-0.10	0.05	-2.04	0.0425	0.397
FTD	OPC	MXD4	0.24	0.12	2.04	0.0425	0.397
FTD	EN_L3_5_IT_3	KMT2B	-0.25	0.12	-2.04	0.0425	0.543
FTD	IN_LAMP5_LHX6	ENSG00000285708	-0.34	0.17	-2.04	0.0425	0.804
FTD	EN_L3_5_IT_3	RFX8	-0.43	0.21	-2.04	0.0425	0.543
FTD	IN_SST	TRAFD1	-0.29	0.14	-2.04	0.0425	0.594
FTD	IN_LAMP5_RELN	CCDC112	-0.29	0.14	-2.04	0.0425	0.743
FTD	Oligo	CDR2	0.17	0.08	2.04	0.0425	0.328
FTD	Micro	NT5DC3	-0.65	0.32	-2.04	0.0425	0.736
FTD	IN_PVALB_CHC	PCTP	-0.40	0.20	-2.04	0.0425	0.62
FTD	EN_L5_6_NP	TRABD	0.46	0.23	2.05	0.0425	0.498
FTD	Astro	PTPN2	0.21	0.10	2.04	0.0425	0.265
FTD	IN_VIP	ZBBX	-0.61	0.30	-2.04	0.0426	0.673
FTD	PC	OGA	0.28	0.14	2.04	0.0426	0.83
FTD	EN_L2_3_IT	FAM155B	0.44	0.22	2.04	0.0426	0.413
FTD	PVM	ZBTB20	-0.41	0.20	-2.06	0.0426	1
FTD	EN_L6B	TTC27	0.39	0.19	2.05	0.0426	0.53
FTD	IN_SST	DHX30	-0.19	0.09	-2.04	0.0426	0.594
FTD	IN_ADARB2	KLHL1	0.68	0.33	2.04	0.0426	0.998
FTD	OPC	AJAP1	0.42	0.21	2.04	0.0426	0.397
FTD	EN_L6_IT_1	RPS26	-0.47	0.23	-2.04	0.0426	0.586
FTD	EN_L5_ET	SORCS2	-5.38	2.45	-2.20	0.0426	0.649
FTD	EN_L3_5_IT_2	C9orf72	-0.20	0.10	-2.04	0.0426	0.467
FTD	EN_L3_5_IT_1	CEACAM1	-0.47	0.23	-2.04	0.0426	0.506
FTD	Oligo	CCR7	-0.61	0.30	-2.04	0.0426	0.329
FTD	EN_L6B	INTS6	0.31	0.15	2.05	0.0426	0.53
FTD	Astro	MBD1	-0.17	0.08	-2.04	0.0426	0.265
FTD	Micro	NRBP2	-0.52	0.25	-2.04	0.0426	0.736
FTD	IN_PVALB_CHC	DUS1L	-0.60	0.29	-2.04	0.0426	0.62
FTD	Astro	ACBD3	-0.20	0.10	-2.04	0.0426	0.265
FTD	EN_L3_5_IT_1	HEBP2	0.55	0.27	2.04	0.0426	0.506
FTD	OPC	ATAT1	-0.20	0.10	-2.04	0.0426	0.397
FTD	Micro	SEL1L3	-0.71	0.35	-2.04	0.0426	0.736
FTD	IN_SST	VWC2	-0.53	0.26	-2.04	0.0426	0.594
FTD	EN_L2_3_IT	CTDSP1	-0.48	0.23	-2.04	0.0426	0.414
FTD	IN_SST	L2HGDH	-0.20	0.10	-2.04	0.0426	0.594
FTD	IN_SST	CALCOCO1	-0.20	0.10	-2.04	0.0426	0.594
FTD	Oligo	PLEKHO1	-0.32	0.16	-2.04	0.0426	0.329
FTD	Micro	MAP2K3	-0.56	0.27	-2.04	0.0426	0.736
FTD	Oligo	STUM	-0.49	0.24	-2.04	0.0426	0.329
FTD	Astro	EXOC4	0.13	0.06	2.04	0.0426	0.265
FTD	Astro	CHRM1	-0.51	0.25	-2.04	0.0426	0.265
FTD	OPC	CLUH	-0.25	0.12	-2.04	0.0426	0.397
FTD	IN_PVALB_CHC	COL6A6	0.86	0.42	2.04	0.0426	0.62
FTD	Astro	WDR55	-0.25	0.12	-2.04	0.0426	0.265
FTD	EN_L3_5_IT_1	BTRC	0.15	0.07	2.04	0.0426	0.506
FTD	IN_VIP	UNG	0.30	0.15	2.04	0.0426	0.673
FTD	EN_L6_CT	C3orf38	-0.35	0.17	-2.04	0.0426	0.442
FTD	EN_L6B	ANKRD49	0.55	0.27	2.05	0.0426	0.53
FTD	Astro	PEX11G	-0.30	0.14	-2.04	0.0427	0.265
FTD	EN_L3_5_IT_3	PACC1	0.39	0.19	2.04	0.0427	0.543
FTD	OPC	KIAA0895L	-0.25	0.12	-2.04	0.0427	0.397
FTD	EN_L2_3_IT	PAN2	0.20	0.10	2.04	0.0427	0.414
FTD	Micro	DOC2A	0.53	0.26	2.04	0.0427	0.736
FTD	EN_L3_5_IT_2	MYL6B	-0.19	0.09	-2.04	0.0427	0.467
FTD	Astro	UROD	-0.27	0.13	-2.04	0.0427	0.265
FTD	EN_L2_3_IT	ZNF487	-0.22	0.11	-2.04	0.0427	0.414
FTD	IN_VIP	MYOZ3	0.42	0.20	2.04	0.0427	0.673
FTD	EN_L3_5_IT_2	TAFA2	0.18	0.09	2.04	0.0427	0.467
FTD	Oligo	IRF2BP2	0.21	0.10	2.04	0.0427	0.329
FTD	EN_L6B	JAK1	-0.29	0.14	-2.05	0.0427	0.53
FTD	Endo	WARS1	-0.73	0.36	-2.04	0.0427	0.56
FTD	PVM	NFE2L2	0.54	0.26	2.05	0.0427	1
FTD	Oligo	LACTB	0.22	0.11	2.04	0.0427	0.329
FTD	EN_L3_5_IT_2	KIAA1958	0.18	0.09	2.04	0.0427	0.467
FTD	EN_L3_5_IT_1	EIF2S3	-0.30	0.15	-2.04	0.0427	0.506
FTD	PC	DZIP1	-0.46	0.22	-2.04	0.0427	0.83
FTD	EN_L3_5_IT_1	EXOSC8	0.38	0.19	2.04	0.0427	0.506
FTD	Micro	SARM1	0.36	0.18	2.04	0.0427	0.736
FTD	IN_SST	GATD3A	-0.68	0.33	-2.04	0.0427	0.595
FTD	IN_PVALB_CHC	C1orf131	-0.58	0.29	-2.04	0.0427	0.62
FTD	EN_L3_5_IT_3	TAF4B	-0.18	0.09	-2.04	0.0427	0.543
FTD	Astro	HMGN2	-0.25	0.12	-2.04	0.0427	0.266
FTD	Oligo	RSU1	0.17	0.08	2.04	0.0427	0.329
FTD	EN_L3_5_IT_1	TMEM87A	-0.21	0.10	-2.04	0.0427	0.506
FTD	IN_PVALB	OSBPL5	-0.25	0.12	-2.04	0.0427	0.674
FTD	EN_L6_IT_1	SERF2	0.43	0.21	2.04	0.0427	0.586
FTD	PC	CREBBP	0.30	0.15	2.04	0.0427	0.83
FTD	EN_L3_5_IT_3	NIT2	-0.25	0.12	-2.04	0.0427	0.543
FTD	IN_VIP	ZNF138	0.17	0.08	2.04	0.0427	0.673
FTD	Astro	SRPK3	0.41	0.20	2.04	0.0427	0.266
FTD	Micro	HPSE2	0.43	0.21	2.04	0.0427	0.736
FTD	Astro	CDADC1	-0.23	0.11	-2.04	0.0427	0.266
FTD	EN_L3_5_IT_2	GLUD1	-0.18	0.09	-2.04	0.0427	0.467
FTD	EN_L6_IT_1	MOSPD2	-0.33	0.16	-2.04	0.0427	0.586
FTD	EN_L2_3_IT	EVI5	0.13	0.06	2.04	0.0427	0.414
FTD	EN_L6B	ZC3H12B	0.34	0.17	2.04	0.0428	0.53
FTD	EN_L3_5_IT_1	FLRT2	0.26	0.13	2.04	0.0428	0.506
FTD	EN_L6_IT_1	UPP1	-0.39	0.19	-2.04	0.0428	0.586
FTD	Oligo	PHYHIPL	0.18	0.09	2.04	0.0428	0.329
FTD	IN_PVALB_CHC	ACO2	0.32	0.16	2.04	0.0428	0.62
FTD	Oligo	EBNA1BP2	-0.17	0.08	-2.04	0.0428	0.329
FTD	EN_L6B	FUT11	0.56	0.27	2.04	0.0428	0.53
FTD	EN_L6B	BNIP3L	0.37	0.18	2.04	0.0428	0.53
FTD	Astro	USP46	-0.20	0.10	-2.04	0.0428	0.266
FTD	IN_PVALB	LRRC17	-0.39	0.19	-2.04	0.0428	0.674
FTD	EN_L3_5_IT_1	ENSG00000287725	-0.39	0.19	-2.04	0.0428	0.506
FTD	Oligo	PTPN2	0.18	0.09	2.04	0.0428	0.329
FTD	EN_L6_IT_2	ANKRD36C	-0.20	0.10	-2.04	0.0428	0.638
FTD	Oligo	MANBAL	-0.21	0.10	-2.04	0.0428	0.329
FTD	IN_ADARB2	ZDHHC11B	0.50	0.24	2.04	0.0428	0.998
FTD	Astro	NPRL3	0.17	0.08	2.04	0.0428	0.266
FTD	EN_L3_5_IT_3	SDHAF3	0.29	0.14	2.04	0.0428	0.543
FTD	EN_L3_5_IT_2	PRPF31	-0.23	0.11	-2.04	0.0428	0.467
FTD	Micro	DLGAP4	-0.27	0.13	-2.04	0.0428	0.736
FTD	EN_L6B	GRID1	-0.19	0.09	-2.04	0.0428	0.53
FTD	EN_L5_ET	PKIA	-6.85	3.12	-2.20	0.0428	0.649
FTD	EN_L3_5_IT_3	PXDNL	-0.33	0.16	-2.04	0.0428	0.543
FTD	EN_L6B	AUP1	0.49	0.24	2.04	0.0428	0.53
FTD	EN_L6_IT_2	AFF2	0.45	0.22	2.04	0.0428	0.638
FTD	EN_L6_IT_1	CBR3	-0.56	0.28	-2.04	0.0428	0.586
FTD	EN_L3_5_IT_1	SLC51A	-0.54	0.26	-2.04	0.0428	0.506
FTD	EN_L6_CT	TENT2	-0.19	0.09	-2.04	0.0428	0.443
FTD	IN_SST	PHF12	0.22	0.11	2.04	0.0428	0.595
FTD	EN_L5_6_NP	KLC2	0.40	0.19	2.04	0.0428	0.499
FTD	OPC	PLLP	-0.21	0.10	-2.04	0.0428	0.398
FTD	Micro	PLAT	-0.75	0.37	-2.04	0.0428	0.736
FTD	IN_PVALB	RNF115	-0.15	0.07	-2.04	0.0428	0.674
FTD	IN_SST	KLHL32	-0.15	0.07	-2.04	0.0428	0.595
FTD	EN_L2_3_IT	ENSG00000258881	-0.36	0.18	-2.04	0.0428	0.415
FTD	EN_L3_5_IT_2	PPP2CB	-0.24	0.12	-2.04	0.0428	0.467
FTD	Micro	ZC2HC1A	-0.39	0.19	-2.04	0.0428	0.736
FTD	EN_L5_6_NP	NEO1	-0.31	0.15	-2.04	0.0428	0.499
FTD	OPC	NMD3	-0.16	0.08	-2.04	0.0428	0.398
FTD	Adaptive	SCLT1	-0.89	0.43	-2.06	0.0428	0.807
FTD	EN_L6_IT_1	DDX24	-0.30	0.15	-2.04	0.0428	0.586
FTD	IN_LAMP5_RELN	ABR	0.22	0.11	2.04	0.0428	0.743
FTD	EN_L6B	NKTR	-0.19	0.09	-2.04	0.0428	0.53
FTD	IN_PVALB	CRTAP	-0.24	0.12	-2.04	0.0428	0.674
FTD	EN_L3_5_IT_2	FSIP1	-0.23	0.11	-2.04	0.0429	0.467
FTD	PVM	DIP2C	0.65	0.32	2.05	0.0429	1
FTD	EN_L3_5_IT_3	ACO1	0.36	0.18	2.04	0.0429	0.543
FTD	IN_VIP	ARL16	-0.32	0.16	-2.04	0.0429	0.673
FTD	IN_LAMP5_LHX6	FBXO27	-0.39	0.19	-2.04	0.0429	0.804
FTD	EN_L3_5_IT_2	BEX2	-0.23	0.11	-2.04	0.0429	0.467
FTD	EN_L2_3_IT	ATF4	0.25	0.12	2.04	0.0429	0.415
FTD	EN_L3_5_IT_3	NCBP2AS2	-0.42	0.21	-2.04	0.0429	0.543
FTD	Astro	PRR3	-0.20	0.10	-2.04	0.0429	0.266
FTD	EN_L6_CT	PARD6G	0.45	0.22	2.04	0.0429	0.443
FTD	IN_VIP	ZBTB7C	0.43	0.21	2.04	0.0429	0.673
FTD	OPC	MRPL9	-0.33	0.16	-2.04	0.0429	0.398
FTD	EN_L3_5_IT_3	COG5	0.15	0.07	2.04	0.0429	0.543
FTD	IN_LAMP5_RELN	RBM4B	-0.42	0.20	-2.04	0.0429	0.743
FTD	Oligo	RPE	-0.19	0.09	-2.04	0.0429	0.329
FTD	Oligo	TBC1D2	-0.26	0.13	-2.04	0.0429	0.329
FTD	IN_SST	PTS	-0.33	0.16	-2.04	0.0429	0.595
FTD	Astro	ARMCX3	-0.18	0.09	-2.04	0.0429	0.266
FTD	IN_PVALB	MYCBPAP	0.54	0.26	2.04	0.0429	0.674
FTD	Astro	HGSNAT	-0.17	0.08	-2.04	0.0429	0.266
FTD	EN_L3_5_IT_1	DAB2IP	-0.50	0.24	-2.04	0.0429	0.506
FTD	EN_L5_6_NP	CCDC80	-0.60	0.29	-2.04	0.0429	0.499
FTD	EN_L3_5_IT_3	CDADC1	0.23	0.11	2.04	0.0429	0.543
FTD	IN_VIP	KIAA1614	-0.31	0.15	-2.04	0.0429	0.673
FTD	Oligo	ZNF135	-0.17	0.08	-2.04	0.0429	0.329
FTD	Astro	ZFHX4	-0.20	0.10	-2.04	0.0429	0.266
FTD	EN_L6_IT_1	FASN	0.41	0.20	2.04	0.0429	0.586
FTD	Oligo	DHX34	0.20	0.10	2.04	0.0429	0.329
FTD	Oligo	ZNF726	-0.34	0.17	-2.04	0.0429	0.329
FTD	Astro	TJP3	0.44	0.22	2.04	0.0429	0.266
FTD	Astro	CNTN2	-0.35	0.17	-2.04	0.0429	0.266
FTD	IN_LAMP5_RELN	RNF11	-0.27	0.13	-2.04	0.0429	0.743
FTD	EN_L3_5_IT_2	POP1	-0.26	0.13	-2.04	0.0429	0.467
FTD	IN_VIP	RNF20	-0.19	0.09	-2.04	0.0429	0.673
FTD	EN_L6_IT_1	TBC1D22B	-0.31	0.15	-2.04	0.0429	0.586
FTD	IN_LAMP5_LHX6	ECD	-0.38	0.19	-2.04	0.043	0.804
FTD	EN_L6_IT_1	DNAJC21	0.29	0.14	2.04	0.043	0.586
FTD	OPC	JRKL	0.36	0.18	2.04	0.043	0.398
FTD	IN_LAMP5_LHX6	SLC22A15	-0.46	0.23	-2.04	0.043	0.804
FTD	EN_L2_3_IT	DNHD1	-0.20	0.10	-2.04	0.043	0.416
FTD	EN_L6_CT	PARN	-0.24	0.12	-2.04	0.043	0.443
FTD	EN_L6_IT_2	PTH2R	-0.55	0.27	-2.04	0.043	0.638
FTD	PVM	ELOVL5	-1.09	0.53	-2.05	0.043	1
FTD	Astro	AFF3	-0.33	0.16	-2.04	0.043	0.266
FTD	IN_PVALB	MED21	-0.30	0.15	-2.04	0.043	0.674
FTD	EN_L6_IT_2	EDEM3	0.31	0.15	2.04	0.043	0.638
FTD	IN_VIP	ELL2	-0.25	0.12	-2.04	0.043	0.673
FTD	EN_L6_IT_2	ELK3	-0.46	0.22	-2.04	0.043	0.638
FTD	Micro	ZNF512B	-0.52	0.25	-2.04	0.043	0.737
FTD	EN_L6B	LDHA	0.53	0.26	2.04	0.043	0.531
FTD	Astro	MPV17L2	-0.42	0.21	-2.04	0.043	0.266
FTD	IN_LAMP5_RELN	PRB2	-0.38	0.19	-2.04	0.043	0.743
FTD	EN_L6_CT	ALDH3A2	0.31	0.15	2.04	0.043	0.443
FTD	IN_LAMP5_LHX6	ZDHHC8	-0.48	0.23	-2.04	0.043	0.804
FTD	IN_LAMP5_LHX6	SPTY2D1	-0.51	0.25	-2.04	0.043	0.804
FTD	EN_L6B	HARS1	-0.30	0.15	-2.04	0.043	0.531
FTD	EN_L2_3_IT	C12orf54	-0.45	0.22	-2.04	0.043	0.416
FTD	Astro	PDHB	-0.22	0.11	-2.04	0.043	0.266
FTD	EN_L3_5_IT_3	DTNB	-0.14	0.07	-2.04	0.043	0.543
FTD	Oligo	NUBPL	0.13	0.06	2.04	0.043	0.329
FTD	IN_LAMP5_LHX6	ARL10	-0.37	0.18	-2.04	0.043	0.804
FTD	EN_L6_IT_2	NPEPL1	-0.61	0.30	-2.04	0.043	0.638
FTD	IN_LAMP5_LHX6	NOTCH2	-0.60	0.29	-2.04	0.043	0.804
FTD	IN_PVALB	PJVK	-0.31	0.15	-2.04	0.043	0.674
FTD	EN_L3_5_IT_3	SLC24A2	0.15	0.07	2.04	0.043	0.543
FTD	IN_PVALB	MSRA	0.21	0.10	2.04	0.043	0.674
FTD	EN_L3_5_IT_1	STX8	0.20	0.10	2.04	0.043	0.507
FTD	EN_L5_6_NP	RCOR1	-0.37	0.18	-2.04	0.0431	0.499
FTD	EN_L6_CT	CLEC2L	-0.51	0.25	-2.04	0.0431	0.443
FTD	OPC	MIPEP	-0.23	0.11	-2.04	0.0431	0.399
FTD	Micro	HACD4	0.40	0.19	2.04	0.0431	0.737
FTD	IN_SST	SF3B3	0.21	0.11	2.04	0.0431	0.596
FTD	OPC	TRIB1	-0.40	0.20	-2.04	0.0431	0.399
FTD	EN_L6_CT	THRA	-0.29	0.14	-2.04	0.0431	0.443
FTD	EN_L6_IT_1	RPS8	-0.34	0.17	-2.04	0.0431	0.586
FTD	EN_L5_6_NP	TJP1	-0.18	0.09	-2.04	0.0431	0.499
FTD	Astro	PIP4K2A	-0.27	0.13	-2.04	0.0431	0.266
FTD	PVM	SEC24B	0.50	0.24	2.05	0.0431	1
FTD	Oligo	EDDM13	-0.39	0.19	-2.04	0.0431	0.329
FTD	IN_PVALB	ENSG00000266997	0.49	0.24	2.04	0.0431	0.674
FTD	Astro	TMEM175	-0.17	0.08	-2.04	0.0431	0.266
FTD	Adaptive	MPP7	1.00	0.49	2.05	0.0431	0.807
FTD	EN_L3_5_IT_1	FBXO36	0.32	0.16	2.04	0.0431	0.507
FTD	Oligo	TTN	-0.40	0.20	-2.04	0.0431	0.329
FTD	Oligo	HOMER3	0.44	0.22	2.04	0.0431	0.329
FTD	IN_PVALB	SRSF4	-0.22	0.11	-2.04	0.0431	0.674
FTD	EN_L6_CT	NFKB1	0.24	0.12	2.04	0.0431	0.443
FTD	EN_L2_3_IT	EID2B	-0.20	0.10	-2.04	0.0431	0.416
FTD	EN_L3_5_IT_3	ATF1	0.18	0.09	2.04	0.0431	0.543
FTD	IN_ADARB2	SACM1L	0.29	0.14	2.04	0.0431	0.998
FTD	IN_PVALB	FAM162A	-0.21	0.10	-2.04	0.0431	0.674
FTD	EN_L6_IT_1	TMPRSS11D	-0.75	0.37	-2.04	0.0431	0.587
FTD	Astro	GBA2	-0.19	0.09	-2.04	0.0431	0.266
FTD	IN_VIP	KAT6B	0.14	0.07	2.04	0.0431	0.673
FTD	OPC	PEG10	-0.30	0.15	-2.04	0.0431	0.399
FTD	EN_L5_6_NP	ENSG00000268163	-0.31	0.15	-2.04	0.0431	0.499
FTD	EN_L3_5_IT_2	KIAA1143	-0.31	0.15	-2.04	0.0431	0.469
FTD	EN_L5_6_NP	ECHDC1	0.35	0.17	2.04	0.0432	0.499
FTD	IN_VIP	ZBTB1	0.23	0.11	2.04	0.0432	0.673
FTD	EN_L2_3_IT	GTF3C1	-0.12	0.06	-2.04	0.0432	0.416
FTD	Astro	SMARCD2	-0.25	0.12	-2.04	0.0432	0.266
FTD	IN_SST	CLTCL1	-0.44	0.22	-2.04	0.0432	0.596
FTD	EN_L6_CT	PHTF1	0.24	0.12	2.04	0.0432	0.443
FTD	EN_L5_6_NP	PKP4	-0.19	0.09	-2.04	0.0432	0.499
FTD	IN_VIP	LAMTOR5	0.26	0.13	2.04	0.0432	0.673
FTD	OPC	VPS37A	-0.15	0.07	-2.04	0.0432	0.399
FTD	EN_L5_6_NP	WDR75	-0.36	0.17	-2.04	0.0432	0.499
FTD	EN_L3_5_IT_3	FAM171B	0.15	0.08	2.04	0.0432	0.543
FTD	EN_L2_3_IT	CPA6	-0.33	0.16	-2.04	0.0432	0.416
FTD	EN_L6_CT	ZNF33B	0.38	0.19	2.04	0.0432	0.443
FTD	Micro	CUEDC2	-0.40	0.19	-2.04	0.0432	0.737
FTD	EN_L2_3_IT	DIMT1	-0.22	0.11	-2.04	0.0432	0.416
FTD	Oligo	NT5DC2	0.37	0.18	2.04	0.0432	0.33
FTD	IN_SST	PLPP7	-0.33	0.16	-2.04	0.0432	0.596
FTD	IN_LAMP5_LHX6	C3orf70	0.37	0.18	2.04	0.0432	0.804
FTD	IN_ADARB2	INTS6L	-0.37	0.18	-2.04	0.0432	0.998
FTD	EN_L2_3_IT	CTXN3	-0.45	0.22	-2.04	0.0432	0.416
FTD	EN_L3_5_IT_3	SEC22B	0.19	0.10	2.04	0.0432	0.543
FTD	IN_SST	GART	-0.29	0.14	-2.04	0.0432	0.596
FTD	EN_L2_3_IT	CDAN1	0.20	0.10	2.04	0.0432	0.416
FTD	EN_L6_IT_1	RPUSD3	-0.43	0.21	-2.04	0.0432	0.587
FTD	IN_SST	KCNAB3	-0.29	0.14	-2.04	0.0432	0.596
FTD	EN_L3_5_IT_3	TAF5	-0.36	0.18	-2.04	0.0432	0.543
FTD	OPC	PROCA1	0.42	0.20	2.04	0.0432	0.399
FTD	Astro	LRRN2	0.37	0.18	2.04	0.0432	0.267
FTD	EN_L3_5_IT_1	RAB10	0.17	0.08	2.04	0.0432	0.509
FTD	IN_PVALB	GTPBP3	-0.39	0.19	-2.04	0.0432	0.674
FTD	OPC	ARHGAP18	0.52	0.25	2.03	0.0432	0.399
FTD	IN_PVALB	ZBTB38	0.15	0.07	2.04	0.0433	0.674
FTD	IN_LAMP5_RELN	ID2	-0.35	0.17	-2.04	0.0433	0.743
FTD	IN_PVALB	OSGEP	-0.32	0.16	-2.04	0.0433	0.674
FTD	Oligo	XPO5	0.13	0.07	2.03	0.0433	0.33
FTD	EN_L6B	SPIRE1	0.17	0.09	2.04	0.0433	0.533
FTD	EN_L5_ET	KCNIP3	-6.77	3.09	-2.19	0.0433	0.649
FTD	IN_SST	SARS1	-0.22	0.11	-2.04	0.0433	0.596
FTD	IN_LAMP5_RELN	FBXW5	0.42	0.21	2.04	0.0433	0.743
FTD	EN_L6B	ESYT2	-0.26	0.13	-2.04	0.0433	0.533
FTD	Oligo	ORC4	0.13	0.06	2.03	0.0433	0.33
FTD	IN_VIP	PHLDB3	0.30	0.15	2.03	0.0433	0.673
FTD	Micro	GSTP1	0.38	0.19	2.03	0.0433	0.737
FTD	Astro	SP140	-0.29	0.14	-2.03	0.0433	0.267
FTD	Astro	ABCA1	0.32	0.16	2.03	0.0433	0.267
FTD	IN_LAMP5_RELN	PLPP7	-0.40	0.20	-2.03	0.0433	0.743
FTD	IN_PVALB_CHC	IMMT	-0.37	0.18	-2.04	0.0433	0.624
FTD	IN_PVALB	ZNF584	-0.41	0.20	-2.04	0.0433	0.674
FTD	IN_LAMP5_LHX6	EXOC1	-0.26	0.13	-2.04	0.0433	0.804
FTD	EN_L6_IT_1	RRM1	-0.45	0.22	-2.04	0.0433	0.587
FTD	OPC	EIF2D	-0.19	0.09	-2.03	0.0433	0.399
FTD	EN_L5_6_NP	SYNJ1	-0.24	0.12	-2.04	0.0433	0.499
FTD	Astro	SPIRE1	0.14	0.07	2.03	0.0433	0.267
FTD	Oligo	ORMDL1	-0.15	0.07	-2.03	0.0433	0.33
FTD	EN_L5_6_NP	NEU3	-0.49	0.24	-2.04	0.0433	0.499
FTD	Endo	YWHAQ	-0.42	0.21	-2.04	0.0433	0.564
FTD	IN_ADARB2	PPP1R21	0.29	0.14	2.04	0.0433	0.998
FTD	EN_L2_3_IT	HUNK	-0.25	0.13	-2.03	0.0433	0.417
FTD	Astro	CENPJ	0.23	0.12	2.03	0.0433	0.267
FTD	EN_L5_6_NP	E2F4	0.55	0.27	2.04	0.0434	0.499
FTD	OPC	LTBP4	-0.50	0.25	-2.03	0.0434	0.399
FTD	EN_L2_3_IT	C16orf96	0.37	0.18	2.03	0.0434	0.417
FTD	Oligo	ARHGAP32	0.18	0.09	2.03	0.0434	0.33
FTD	Oligo	CDK11A	-0.57	0.28	-2.03	0.0434	0.33
FTD	VLMC	GAPVD1	-0.44	0.21	-2.04	0.0434	1
FTD	EN_L6B	HAVCR2	-0.47	0.23	-2.04	0.0434	0.533
FTD	EN_L5_6_NP	SNRK	-0.31	0.15	-2.04	0.0434	0.499
FTD	Oligo	TMED3	0.21	0.10	2.03	0.0434	0.33
FTD	EN_L6_IT_2	OR2L5	0.79	0.39	2.04	0.0434	0.642
FTD	OPC	ANKRD20A3P	0.46	0.22	2.03	0.0434	0.399
FTD	EN_L6_IT_1	MED9	0.40	0.20	2.04	0.0434	0.588
FTD	Endo	SCP2	-0.44	0.21	-2.04	0.0434	0.564
FTD	OPC	PCDHB5	0.41	0.20	2.03	0.0434	0.399
FTD	IN_LAMP5_RELN	NDFIP1	-0.20	0.10	-2.03	0.0434	0.743
FTD	EN_L3_5_IT_2	CENPW	0.57	0.28	2.03	0.0434	0.471
FTD	Oligo	LRRC2	0.35	0.17	2.03	0.0434	0.33
FTD	EN_L3_5_IT_2	COL4A5	-0.42	0.21	-2.03	0.0434	0.471
FTD	EN_L2_3_IT	MAPK6	-0.16	0.08	-2.03	0.0434	0.417
FTD	EN_L6_CT	BABAM2	-0.18	0.09	-2.04	0.0434	0.445
FTD	EN_L2_3_IT	PFAS	-0.22	0.11	-2.03	0.0434	0.417
FTD	IN_SST	METTL2B	-0.31	0.15	-2.03	0.0434	0.596
FTD	IN_VIP	WDFY3	-0.14	0.07	-2.03	0.0434	0.673
FTD	Oligo	NAT8L	0.28	0.14	2.03	0.0434	0.33
FTD	Astro	INIP	-0.16	0.08	-2.03	0.0434	0.267
FTD	IN_ADARB2	FAM126A	-0.56	0.27	-2.03	0.0434	0.998
FTD	EN_L3_5_IT_2	MRPL45	-0.25	0.12	-2.03	0.0434	0.471
FTD	Oligo	TEX45	-0.40	0.20	-2.03	0.0434	0.33
FTD	Oligo	GGH	0.34	0.17	2.03	0.0434	0.33
FTD	EN_L3_5_IT_3	PARN	-0.18	0.09	-2.03	0.0435	0.544
FTD	IN_ADARB2	HAGHL	0.54	0.26	2.03	0.0435	0.998
FTD	Astro	MSX2	0.99	0.49	2.03	0.0435	0.267
FTD	IN_ADARB2	ZNF428	-0.42	0.21	-2.03	0.0435	0.998
FTD	IN_VIP	MAFF	-0.50	0.25	-2.03	0.0435	0.673
FTD	EN_L3_5_IT_2	ANKRD49	0.28	0.14	2.03	0.0435	0.471
FTD	EN_L3_5_IT_3	FAR1	-0.14	0.07	-2.03	0.0435	0.544
FTD	EN_L3_5_IT_2	EIF5B	-0.17	0.08	-2.03	0.0435	0.471
FTD	EN_L6_IT_1	OGDHL	-0.41	0.20	-2.04	0.0435	0.588
FTD	Micro	TTC3	0.19	0.09	2.03	0.0435	0.737
FTD	EN_L3_5_IT_3	ZNF638	0.14	0.07	2.03	0.0435	0.544
FTD	Oligo	C1orf35	-0.19	0.09	-2.03	0.0435	0.33
FTD	EN_L3_5_IT_1	RPP38	-0.36	0.18	-2.03	0.0435	0.511
FTD	Oligo	USP34	0.08	0.04	2.03	0.0435	0.33
FTD	EN_L6B	CDV3	0.41	0.20	2.04	0.0435	0.533
FTD	EN_L2_3_IT	CDIPT	-0.20	0.10	-2.03	0.0435	0.417
FTD	Astro	SMC5	0.21	0.11	2.03	0.0435	0.267
FTD	Micro	TMEM106A	-0.26	0.13	-2.03	0.0435	0.737
FTD	IN_SST	FAR1	-0.14	0.07	-2.03	0.0435	0.596
FTD	EN_L2_3_IT	COPS7A	-0.21	0.10	-2.03	0.0435	0.417
FTD	OPC	PDAP1	-0.23	0.12	-2.03	0.0435	0.4
FTD	EN_L3_5_IT_3	ZNF774	0.26	0.13	2.03	0.0435	0.544
FTD	Oligo	MATN2	0.28	0.14	2.03	0.0435	0.33
FTD	Astro	ZNF329	0.22	0.11	2.03	0.0435	0.267
FTD	EN_L6_IT_2	MRPS26	0.46	0.23	2.04	0.0435	0.642
FTD	OPC	VEGFA	-0.78	0.38	-2.03	0.0435	0.4
FTD	IN_LAMP5_RELN	TNRC18	0.23	0.11	2.03	0.0435	0.743
FTD	Micro	SLC24A4	0.45	0.22	2.03	0.0435	0.737
FTD	Oligo	PI4KA	0.11	0.05	2.03	0.0435	0.33
FTD	IN_SST	SPPL2B	-0.30	0.15	-2.03	0.0435	0.596
FTD	IN_VIP	PEBP4	-0.50	0.24	-2.03	0.0435	0.673
FTD	EN_L6_CT	TMBIM6	-0.23	0.11	-2.03	0.0435	0.446
FTD	EN_L5_ET	CNTN6	9.28	4.24	2.19	0.0435	0.649
FTD	IN_SST	MAGEL2	0.57	0.28	2.03	0.0435	0.596
FTD	PC	ARHGEF6	-0.46	0.23	-2.03	0.0435	0.839
FTD	IN_LAMP5_LHX6	ZNF540	-0.28	0.14	-2.03	0.0435	0.804
FTD	Oligo	GPD1	-0.53	0.26	-2.03	0.0435	0.33
FTD	Oligo	TMC6	0.17	0.08	2.03	0.0435	0.33
FTD	EN_L6_IT_2	PHF7	-0.54	0.26	-2.04	0.0435	0.642
FTD	OPC	FAM71D	0.45	0.22	2.03	0.0436	0.4
FTD	IN_SST	FOXRED1	-0.29	0.14	-2.03	0.0436	0.596
FTD	EN_L3_5_IT_3	EIF4EBP1	-0.55	0.27	-2.03	0.0436	0.544
FTD	EN_L3_5_IT_3	SNCA	0.17	0.08	2.03	0.0436	0.544
FTD	EN_L5_6_NP	CAVIN4	0.52	0.25	2.04	0.0436	0.501
FTD	Adaptive	VPS13C	-0.47	0.23	-2.05	0.0436	0.807
FTD	EN_L2_3_IT	CA5B	-0.17	0.08	-2.03	0.0436	0.417
FTD	Astro	ALKBH4	-0.26	0.13	-2.03	0.0436	0.268
FTD	EN_L6_CT	SIN3B	-0.28	0.14	-2.03	0.0436	0.446
FTD	EN_L3_5_IT_1	RPS10-NUDT3	0.37	0.18	2.03	0.0436	0.511
FTD	IN_VIP	NUP214	-0.13	0.06	-2.03	0.0436	0.673
FTD	EN_L2_3_IT	FASTK	0.20	0.10	2.03	0.0436	0.417
FTD	Astro	LIMCH1	-0.21	0.10	-2.03	0.0436	0.268
FTD	EN_L6_IT_2	TRPC7	-0.72	0.35	-2.04	0.0436	0.642
FTD	EN_L3_5_IT_2	AZI2	-0.21	0.10	-2.03	0.0436	0.471
FTD	Adaptive	SP110	-0.75	0.37	-2.05	0.0436	0.807
FTD	EN_L3_5_IT_3	DNAJC17	-0.22	0.11	-2.03	0.0436	0.544
FTD	EN_L3_5_IT_3	TRA2A	0.18	0.09	2.03	0.0436	0.544
FTD	EN_L3_5_IT_1	FBXW5	0.41	0.20	2.03	0.0436	0.511
FTD	EN_L6B	SLC38A9	-0.28	0.14	-2.04	0.0436	0.533
FTD	EN_L3_5_IT_2	TRAPPC6B	-0.16	0.08	-2.03	0.0436	0.471
FTD	Oligo	TMEM269	-0.42	0.20	-2.03	0.0436	0.33
FTD	IN_PVALB_CHC	RAD17	0.49	0.24	2.03	0.0436	0.624
FTD	EN_L6B	TECR	0.54	0.26	2.04	0.0436	0.533
FTD	IN_VIP	CCDC186	-0.15	0.07	-2.03	0.0436	0.673
FTD	EN_L6B	PHKA1	0.81	0.40	2.04	0.0436	0.533
FTD	Oligo	SYTL4	0.37	0.18	2.03	0.0436	0.33
FTD	VLMC	SUGCT	-0.83	0.41	-2.04	0.0436	1
FTD	IN_LAMP5_RELN	NECAB1	-0.36	0.18	-2.03	0.0436	0.743
FTD	Oligo	ZNF75D	-0.16	0.08	-2.03	0.0436	0.33
FTD	IN_VIP	GTPBP3	-0.31	0.15	-2.03	0.0436	0.673
FTD	EN_L2_3_IT	HCRT	0.52	0.26	2.03	0.0436	0.417
FTD	IN_SST	ECT2L	-0.40	0.20	-2.03	0.0436	0.596
FTD	Oligo	PRDM15	0.19	0.10	2.03	0.0437	0.33
FTD	IN_ADARB2	LYPD5	-0.32	0.16	-2.03	0.0437	0.998
FTD	EN_L3_5_IT_1	DAZAP2	-0.35	0.17	-2.03	0.0437	0.511
FTD	Astro	PARK7	0.18	0.09	2.03	0.0437	0.268
FTD	Astro	DGKI	-0.31	0.15	-2.03	0.0437	0.268
FTD	Oligo	TTC39A	0.43	0.21	2.03	0.0437	0.33
FTD	Oligo	ACKR2	-0.42	0.21	-2.03	0.0437	0.33
FTD	IN_VIP	MYLK	-0.42	0.21	-2.03	0.0437	0.673
FTD	EN_L6_IT_2	SNX25	0.48	0.23	2.04	0.0437	0.642
FTD	IN_LAMP5_LHX6	USPL1	-0.42	0.20	-2.03	0.0437	0.804
FTD	IN_VIP	KCNJ3	0.19	0.10	2.03	0.0437	0.673
FTD	EN_L6_CT	DMGDH	-0.37	0.18	-2.03	0.0437	0.447
FTD	EN_L3_5_IT_2	UCHL5	-0.19	0.09	-2.03	0.0437	0.472
FTD	IN_SST	AP1G2	-0.36	0.18	-2.03	0.0437	0.596
FTD	PC	DHX36	-0.37	0.18	-2.03	0.0437	0.839
FTD	EN_L3_5_IT_3	KDM5A	-0.15	0.08	-2.03	0.0437	0.544
FTD	EN_L3_5_IT_3	MAP7	0.16	0.08	2.03	0.0437	0.544
FTD	IN_PVALB_CHC	DUSP11	-0.54	0.27	-2.03	0.0437	0.624
FTD	EN_L2_3_IT	NFU1	-0.12	0.06	-2.03	0.0437	0.418
FTD	IN_ADARB2	UNC80	-0.17	0.08	-2.03	0.0437	0.998
FTD	Astro	CCDC124	0.30	0.15	2.03	0.0437	0.268
FTD	OPC	SIDT1	-0.48	0.24	-2.03	0.0437	0.401
FTD	EN_L3_5_IT_3	CDC25C	0.59	0.29	2.03	0.0437	0.544
FTD	EN_L6_IT_1	CCDC47	-0.35	0.17	-2.03	0.0437	0.59
FTD	EN_L2_3_IT	TAOK2	0.19	0.10	2.03	0.0437	0.418
FTD	Oligo	CCNT1	-0.14	0.07	-2.03	0.0437	0.33
FTD	EN_L3_5_IT_2	CLEC2L	-0.39	0.19	-2.03	0.0437	0.472
FTD	EN_L3_5_IT_1	PRDM10	0.34	0.17	2.03	0.0437	0.511
FTD	OPC	SKP1	-0.19	0.09	-2.03	0.0437	0.401
FTD	Oligo	PIR	0.24	0.12	2.03	0.0437	0.33
FTD	Oligo	PLEKHH3	0.28	0.14	2.03	0.0437	0.33
FTD	EN_L5_6_NP	USP15	-0.18	0.09	-2.04	0.0437	0.502
FTD	Astro	SCARA3	-0.42	0.21	-2.03	0.0437	0.268
FTD	EN_L6_IT_2	PCBP3	-0.66	0.32	-2.03	0.0437	0.642
FTD	EN_L2_3_IT	RNF138	-0.13	0.06	-2.03	0.0438	0.418
FTD	IN_VIP	RNF32	-0.46	0.23	-2.03	0.0438	0.673
FTD	IN_VIP	MT-CO3	-0.19	0.09	-2.03	0.0438	0.673
FTD	IN_SST	POM121	-0.19	0.09	-2.03	0.0438	0.596
FTD	EN_L6_IT_2	BCL2L13	0.24	0.12	2.03	0.0438	0.642
FTD	OPC	CRACD	-0.19	0.10	-2.03	0.0438	0.401
FTD	Astro	ZNF449	-0.33	0.17	-2.03	0.0438	0.268
FTD	EN_L3_5_IT_1	WDR45B	0.27	0.13	2.03	0.0438	0.511
FTD	IN_PVALB_CHC	SNRPN	0.32	0.16	2.03	0.0438	0.624
FTD	Astro	IMMP1L	-0.21	0.10	-2.03	0.0438	0.268
FTD	Oligo	PAK1IP1	-0.15	0.08	-2.03	0.0438	0.33
FTD	EN_L3_5_IT_2	AKT2	0.18	0.09	2.03	0.0438	0.472
FTD	IN_ADARB2	NKAIN1	0.66	0.32	2.03	0.0438	0.998
FTD	EN_L5_ET	PLCE1	6.89	3.15	2.18	0.0438	0.649
FTD	IN_ADARB2	CEP68	-0.25	0.13	-2.03	0.0438	0.998
FTD	EN_L5_6_NP	SLC24A5	-0.59	0.29	-2.04	0.0438	0.502
FTD	OPC	EMC9	0.40	0.20	2.03	0.0438	0.401
FTD	Oligo	PISD	-0.15	0.08	-2.03	0.0438	0.33
FTD	EN_L6B	ACYP2	-0.26	0.13	-2.03	0.0438	0.534
FTD	IN_LAMP5_LHX6	KCTD12	0.59	0.29	2.03	0.0438	0.804
FTD	EN_L3_5_IT_1	C12orf75	0.49	0.24	2.03	0.0438	0.511
FTD	Oligo	SLC45A2	0.47	0.23	2.03	0.0438	0.33
FTD	IN_PVALB	PRRC1	-0.24	0.12	-2.03	0.0438	0.679
FTD	EN_L6_CT	HNRNPK	-0.29	0.14	-2.03	0.0438	0.447
FTD	IN_VIP	FLRT2	0.27	0.13	2.03	0.0438	0.673
FTD	EN_L6B	GTF3C2	-0.33	0.16	-2.03	0.0438	0.534
FTD	EN_L6_IT_1	FNDC3B	0.28	0.14	2.03	0.0438	0.59
FTD	IN_VIP	TENT4A	-0.17	0.08	-2.03	0.0438	0.673
FTD	EN_L6_IT_1	METTL9	0.23	0.11	2.03	0.0438	0.59
FTD	EN_L3_5_IT_2	FBXW2	-0.20	0.10	-2.03	0.0438	0.472
FTD	Oligo	KIF3B	-0.24	0.12	-2.03	0.0438	0.33
FTD	Micro	GPR37	-0.48	0.24	-2.03	0.0438	0.737
FTD	IN_LAMP5_RELN	PELP1	-0.32	0.16	-2.03	0.0438	0.743
FTD	IN_VIP	EIF2B2	-0.32	0.16	-2.03	0.0438	0.673
FTD	EN_L2_3_IT	GGNBP2	-0.13	0.07	-2.03	0.0438	0.418
FTD	IN_LAMP5_RELN	MYO10	0.60	0.30	2.03	0.0438	0.743
FTD	EN_L5_ET	ANKRD27	-8.95	4.10	-2.18	0.0438	0.649
FTD	IN_SST	NUDCD1	-0.23	0.11	-2.03	0.0438	0.596
FTD	EN_L2_3_IT	BACH1	-0.33	0.16	-2.03	0.0438	0.418
FTD	EN_L3_5_IT_2	GRK3	-0.20	0.10	-2.03	0.0438	0.472
FTD	OPC	RPL10A	-0.22	0.11	-2.03	0.0438	0.401
FTD	Astro	ZNF45	-0.22	0.11	-2.03	0.0439	0.268
FTD	EN_L3_5_IT_2	PTPN11	-0.15	0.07	-2.03	0.0439	0.472
FTD	OPC	CBR1	-0.25	0.12	-2.03	0.0439	0.401
FTD	IN_LAMP5_LHX6	TULP4	0.27	0.13	2.03	0.0439	0.804
FTD	EN_L5_6_NP	SCARB2	-0.24	0.12	-2.03	0.0439	0.502
FTD	Endo	CAPN2	-0.51	0.25	-2.03	0.0439	0.568
FTD	Micro	KIF13A	0.23	0.11	2.03	0.0439	0.737
FTD	IN_PVALB	BCORL1	-0.36	0.18	-2.03	0.0439	0.679
FTD	Astro	PLET1	-0.60	0.30	-2.03	0.0439	0.268
FTD	EN_L2_3_IT	BLOC1S2	0.16	0.08	2.03	0.0439	0.418
FTD	EN_L6_CT	RNH1	-0.46	0.22	-2.03	0.0439	0.447
FTD	EN_L6_IT_2	DMTF1	0.22	0.11	2.03	0.0439	0.643
FTD	EN_L3_5_IT_3	MRPS11	-0.26	0.13	-2.03	0.0439	0.545
FTD	IN_LAMP5_RELN	C1QBP	0.41	0.20	2.03	0.0439	0.743
FTD	EN_L3_5_IT_3	PRSS23	-0.39	0.19	-2.03	0.0439	0.545
FTD	Oligo	ERVW-1	-0.51	0.25	-2.03	0.0439	0.33
FTD	EN_L2_3_IT	LRRC66	0.30	0.15	2.03	0.0439	0.418
FTD	EN_L6_CT	GRK3	-0.22	0.11	-2.03	0.0439	0.447
FTD	IN_PVALB	TSPAN14	0.32	0.16	2.03	0.0439	0.679
FTD	IN_VIP	RAD23A	-0.23	0.11	-2.03	0.0439	0.674
FTD	IN_PVALB_CHC	YLPM1	-0.23	0.11	-2.03	0.0439	0.624
FTD	Astro	CCDC163	0.59	0.29	2.03	0.0439	0.269
FTD	EN_L3_5_IT_3	PPARG	0.40	0.20	2.03	0.0439	0.545
FTD	EN_L6_CT	UBE2L3	0.27	0.13	2.03	0.0439	0.447
FTD	Oligo	ASXL2	0.12	0.06	2.03	0.0439	0.33
FTD	IN_PVALB	BUB3	-0.35	0.17	-2.03	0.0439	0.679
FTD	EN_L3_5_IT_1	PREX2	0.60	0.30	2.03	0.044	0.512
FTD	OPC	FAM104A	-0.23	0.11	-2.03	0.044	0.401
FTD	Oligo	GRAMD1C	0.28	0.14	2.03	0.044	0.33
FTD	Oligo	ENSG00000285444	-0.35	0.17	-2.03	0.044	0.33
FTD	IN_SST	RABEPK	-0.27	0.14	-2.03	0.044	0.596
FTD	IN_SST	VEGFA	-0.40	0.20	-2.03	0.044	0.596
FTD	Adaptive	PPP4R3B	-0.74	0.36	-2.04	0.044	0.807
FTD	IN_VIP	ZFP37	-0.25	0.12	-2.03	0.044	0.674
FTD	EN_L3_5_IT_1	PAFAH1B1	-0.16	0.08	-2.03	0.044	0.512
FTD	IN_LAMP5_RELN	NDUFV1	-0.29	0.14	-2.03	0.044	0.743
FTD	IN_PVALB	TTC1	-0.16	0.08	-2.03	0.044	0.679
FTD	Micro	SEMA3B	-0.51	0.25	-2.03	0.044	0.737
FTD	IN_PVALB	RTN4RL1	0.27	0.13	2.03	0.044	0.679
FTD	IN_SST	TCF7	-0.44	0.22	-2.03	0.044	0.596
FTD	IN_SST	ZNF169	-0.27	0.14	-2.03	0.044	0.596
FTD	EN_L6_CT	TBC1D14	-0.27	0.13	-2.03	0.044	0.448
FTD	EN_L2_3_IT	STAT2	-0.19	0.09	-2.03	0.044	0.419
FTD	EN_L3_5_IT_2	SHISA6	-0.35	0.17	-2.03	0.044	0.472
FTD	IN_LAMP5_RELN	RSBN1L	0.18	0.09	2.03	0.044	0.743
FTD	PC	POLR2B	-0.42	0.21	-2.03	0.044	0.84
FTD	Oligo	CEBPG	0.33	0.16	2.03	0.044	0.33
FTD	EN_L6_IT_2	PLAG1	-0.47	0.23	-2.03	0.044	0.643
FTD	IN_ADARB2	INPP1	-0.36	0.18	-2.03	0.044	0.998
FTD	EN_L3_5_IT_2	KLHDC1	-0.20	0.10	-2.03	0.044	0.472
FTD	EN_L5_ET	SGPL1	-8.58	3.93	-2.18	0.044	0.649
FTD	EN_L2_3_IT	FAT1	0.48	0.23	2.03	0.044	0.419
FTD	IN_ADARB2	MMP17	0.48	0.23	2.03	0.044	0.998
FTD	IN_LAMP5_LHX6	XPC	-0.37	0.18	-2.03	0.044	0.804
FTD	EN_L3_5_IT_2	TM9SF3	-0.17	0.08	-2.03	0.044	0.472
FTD	IN_SST	MED6	-0.22	0.11	-2.03	0.044	0.596
FTD	EN_L3_5_IT_3	TMPRSS11F	-0.69	0.34	-2.03	0.044	0.545
FTD	IN_PVALB_CHC	GPLD1	-0.35	0.17	-2.03	0.0441	0.624
FTD	IN_ADARB2	COX6C	0.26	0.13	2.03	0.0441	0.998
FTD	EN_L6_CT	DDX17	-0.18	0.09	-2.03	0.0441	0.448
FTD	EN_L3_5_IT_2	CPLX2	-0.25	0.13	-2.03	0.0441	0.472
FTD	EN_L3_5_IT_3	CYP2U1	0.23	0.11	2.03	0.0441	0.545
FTD	EN_L5_6_NP	ZNF583	-0.52	0.26	-2.03	0.0441	0.502
FTD	EN_L5_6_NP	PELI2	0.32	0.16	2.03	0.0441	0.502
FTD	IN_ADARB2	USP22	0.24	0.12	2.03	0.0441	0.998
FTD	IN_LAMP5_LHX6	CHRNA4	0.55	0.27	2.03	0.0441	0.804
FTD	EN_L6_IT_1	ZFR2	-0.31	0.15	-2.03	0.0441	0.591
FTD	IN_PVALB_CHC	ZBTB40	-0.53	0.26	-2.03	0.0441	0.624
FTD	EN_L3_5_IT_1	CNKSR2	0.17	0.08	2.03	0.0441	0.512
FTD	EN_L5_6_NP	ADAMTS13	0.53	0.26	2.03	0.0441	0.502
FTD	IN_LAMP5_LHX6	CSMD1	-0.49	0.24	-2.03	0.0441	0.804
FTD	Micro	GLI4	-0.48	0.24	-2.03	0.0441	0.737
FTD	IN_VIP	ENSG00000274322	-0.29	0.14	-2.03	0.0441	0.675
FTD	IN_LAMP5_LHX6	ARHGAP32	-0.20	0.10	-2.03	0.0441	0.804
FTD	OPC	CSTF2	-0.28	0.14	-2.03	0.0441	0.402
FTD	EN_L3_5_IT_3	DLG3	0.20	0.10	2.03	0.0441	0.545
FTD	EN_L6_CT	SOCS4	-0.39	0.19	-2.03	0.0441	0.448
FTD	IN_LAMP5_RELN	TPST1	0.19	0.09	2.03	0.0441	0.743
FTD	Astro	SLC44A1	0.18	0.09	2.03	0.0441	0.27
FTD	Astro	FBL	-0.27	0.13	-2.03	0.0441	0.27
FTD	EN_L3_5_IT_2	MGST3	-0.17	0.08	-2.03	0.0441	0.472
FTD	IN_LAMP5_RELN	ATL3	-0.32	0.16	-2.03	0.0441	0.743
FTD	EN_L2_3_IT	ABCA2	0.18	0.09	2.03	0.0441	0.419
FTD	Oligo	TRAM2	0.30	0.15	2.03	0.0441	0.331
FTD	OPC	SOAT1	-0.23	0.11	-2.03	0.0441	0.402
FTD	IN_ADARB2	MAGEF1	0.45	0.22	2.03	0.0441	0.998
FTD	IN_PVALB_CHC	ARF1	-0.37	0.18	-2.03	0.0441	0.624
FTD	EN_L3_5_IT_1	TRPM3	-0.28	0.14	-2.03	0.0441	0.512
FTD	EN_L5_ET	NCK1	10.47	4.81	2.18	0.0441	0.649
FTD	IN_ADARB2	ST8SIA5	0.43	0.21	2.03	0.0442	0.998
FTD	EN_L3_5_IT_3	SMARCA5	-0.15	0.08	-2.03	0.0442	0.545
FTD	IN_PVALB	LRIG2	-0.18	0.09	-2.03	0.0442	0.681
FTD	Micro	MTMR8	-0.30	0.15	-2.03	0.0442	0.737
FTD	Oligo	MICAL2	-0.28	0.14	-2.03	0.0442	0.331
FTD	EN_L3_5_IT_1	FRMPD2	-0.52	0.26	-2.03	0.0442	0.512
FTD	Oligo	STAT2	-0.22	0.11	-2.03	0.0442	0.331
FTD	EN_L6_IT_1	LRRC37A3	0.43	0.21	2.03	0.0442	0.591
FTD	EN_L3_5_IT_1	MRPL27	-0.44	0.22	-2.03	0.0442	0.512
FTD	IN_LAMP5_LHX6	BICD2	0.41	0.20	2.03	0.0442	0.804
FTD	EN_L5_6_NP	PCYT1B	0.57	0.28	2.03	0.0442	0.502
FTD	EN_L3_5_IT_3	GM2A	-0.43	0.21	-2.03	0.0442	0.545
FTD	IN_LAMP5_RELN	KIAA0930	0.37	0.18	2.03	0.0442	0.743
FTD	Oligo	IGFBP6	-0.53	0.26	-2.03	0.0442	0.331
FTD	Astro	GRIN2C	-0.35	0.17	-2.03	0.0442	0.27
FTD	EN_L6_IT_2	ATG4A	0.54	0.27	2.03	0.0442	0.645
FTD	EN_L3_5_IT_1	MYNN	-0.33	0.16	-2.03	0.0442	0.512
FTD	EN_L2_3_IT	DENND2B	0.29	0.14	2.03	0.0442	0.42
FTD	IN_LAMP5_LHX6	SHC3	-0.47	0.23	-2.03	0.0442	0.804
FTD	OPC	TRAF7	-0.28	0.14	-2.03	0.0442	0.402
FTD	EN_L3_5_IT_2	RPL12	0.27	0.13	2.03	0.0442	0.473
FTD	PVM	TANC2	-0.62	0.30	-2.04	0.0442	1
FTD	IN_VIP	ENSG00000256825	0.53	0.26	2.03	0.0442	0.676
FTD	IN_LAMP5_RELN	MT-CO3	-0.24	0.12	-2.03	0.0442	0.743
FTD	EN_L6_CT	UBLCP1	-0.34	0.17	-2.03	0.0442	0.448
FTD	IN_VIP	GRM7	-0.14	0.07	-2.03	0.0442	0.676
FTD	OPC	PIR	-0.38	0.19	-2.03	0.0443	0.402
FTD	Astro	DHFR	0.33	0.16	2.03	0.0443	0.27
FTD	Micro	PIGL	-0.39	0.19	-2.03	0.0443	0.737
FTD	Oligo	MT-ND5	-0.22	0.11	-2.03	0.0443	0.331
FTD	EN_L2_3_IT	ZBTB40	0.18	0.09	2.03	0.0443	0.42
FTD	IN_LAMP5_RELN	TCF20	0.22	0.11	2.03	0.0443	0.743
FTD	OPC	WSB2	-0.22	0.11	-2.02	0.0443	0.402
FTD	OPC	TBC1D8B	0.36	0.18	2.02	0.0443	0.402
FTD	EN_L2_3_IT	CD200	-0.13	0.06	-2.03	0.0443	0.42
FTD	EN_L6_IT_2	TAF4	0.38	0.19	2.03	0.0443	0.645
FTD	Micro	GSK3B	0.14	0.07	2.03	0.0443	0.737
FTD	Oligo	KHK	0.29	0.14	2.02	0.0443	0.331
FTD	VLMC	COL4A6	0.97	0.48	2.03	0.0443	1
FTD	OPC	DDO	-0.40	0.20	-2.02	0.0443	0.402
FTD	IN_SST	FBXO7	-0.25	0.12	-2.03	0.0443	0.598
FTD	EN_L6_CT	DOCK4	-0.17	0.08	-2.03	0.0443	0.448
FTD	EN_L6_CT	CDC42	-0.22	0.11	-2.03	0.0443	0.448
FTD	Micro	ARAP1	0.26	0.13	2.02	0.0443	0.737
FTD	EN_L2_3_IT	POLR2A	-0.15	0.07	-2.03	0.0443	0.42
FTD	IN_LAMP5_RELN	ZNF439	0.54	0.26	2.03	0.0443	0.743
FTD	Oligo	FBXO47	-0.51	0.25	-2.02	0.0443	0.331
FTD	EN_L6B	VPS26B	-0.34	0.17	-2.03	0.0443	0.537
FTD	IN_PVALB	TOX4	-0.22	0.11	-2.03	0.0443	0.682
FTD	EN_L6B	ADNP2	-0.30	0.15	-2.03	0.0443	0.537
FTD	EN_L3_5_IT_2	NOTCH2	-0.28	0.14	-2.03	0.0443	0.474
FTD	IN_VIP	PTPN5	-0.20	0.10	-2.02	0.0443	0.676
FTD	EN_L3_5_IT_3	ZNF383	-0.26	0.13	-2.03	0.0443	0.546
FTD	Astro	RALGDS	-0.45	0.22	-2.02	0.0443	0.27
FTD	OPC	PPIL4	-0.17	0.08	-2.02	0.0443	0.402
FTD	IN_SST	NKAIN2	0.28	0.14	2.03	0.0443	0.598
FTD	EN_L3_5_IT_3	ALG9	-0.40	0.20	-2.03	0.0443	0.546
FTD	IN_PVALB	ZCCHC24	-0.65	0.32	-2.03	0.0443	0.682
FTD	OPC	RHCE	-0.45	0.22	-2.02	0.0443	0.402
FTD	EN_L2_3_IT	SLC44A3	0.45	0.22	2.02	0.0444	0.42
FTD	EN_L6_IT_1	ABCE1	0.35	0.17	2.03	0.0444	0.591
FTD	EN_L6B	MAN1A1	0.30	0.15	2.03	0.0444	0.537
FTD	Oligo	ANKRD65	-0.26	0.13	-2.02	0.0444	0.331
FTD	EN_L3_5_IT_1	KHSRP	0.33	0.16	2.03	0.0444	0.513
FTD	EN_L6_CT	NELFA	-0.21	0.10	-2.03	0.0444	0.448
FTD	EN_L3_5_IT_1	CRYGS	0.44	0.22	2.03	0.0444	0.513
FTD	IN_ADARB2	UBE3D	-0.26	0.13	-2.03	0.0444	0.998
FTD	IN_LAMP5_LHX6	GCA	-0.54	0.27	-2.03	0.0444	0.804
FTD	IN_LAMP5_RELN	COMT	0.32	0.16	2.02	0.0444	0.743
FTD	IN_LAMP5_RELN	NHS	0.24	0.12	2.02	0.0444	0.743
FTD	EN_L6_IT_1	SLC20A1	-0.31	0.16	-2.03	0.0444	0.591
FTD	IN_LAMP5_RELN	RBM10	0.27	0.13	2.02	0.0444	0.743
FTD	EN_L5_ET	SLC7A1	-7.17	3.29	-2.18	0.0444	0.649
FTD	IN_PVALB_CHC	XPC	-0.52	0.26	-2.03	0.0444	0.624
FTD	IN_VIP	GAK	-0.17	0.08	-2.02	0.0444	0.676
FTD	EN_L5_6_NP	ENSG00000275674	0.42	0.21	2.03	0.0444	0.502
FTD	IN_SST	STIL	0.42	0.21	2.02	0.0444	0.598
FTD	Astro	PRICKLE1	-0.35	0.17	-2.02	0.0444	0.271
FTD	IN_SST	KLHL1	0.47	0.23	2.02	0.0444	0.598
FTD	EN_L3_5_IT_1	KLHL5	-0.40	0.20	-2.03	0.0444	0.513
FTD	Micro	AP1B1	-0.26	0.13	-2.02	0.0444	0.737
FTD	IN_PVALB	RAB12	-0.23	0.11	-2.02	0.0444	0.682
FTD	Astro	OSGEP	-0.22	0.11	-2.02	0.0444	0.271
FTD	IN_PVALB_CHC	NCOA6	-0.27	0.13	-2.03	0.0444	0.624
FTD	EN_L5_6_NP	ALG11	-0.51	0.25	-2.03	0.0444	0.502
FTD	EN_L2_3_IT	ZNF587	0.14	0.07	2.02	0.0444	0.42
FTD	EN_L3_5_IT_2	SLC29A2	0.35	0.17	2.02	0.0444	0.474
FTD	IN_ADARB2	WTAP	0.25	0.12	2.02	0.0444	0.998
FTD	EN_L3_5_IT_2	FAM163B	0.22	0.11	2.02	0.0444	0.474
FTD	IN_LAMP5_RELN	ZNF846	0.37	0.18	2.02	0.0444	0.743
FTD	IN_PVALB_CHC	ASCC3	-0.23	0.12	-2.03	0.0444	0.624
FTD	EN_L6_IT_1	GAA	-0.42	0.21	-2.03	0.0444	0.591
FTD	Oligo	LINC02210-CRHR1	-0.40	0.20	-2.02	0.0444	0.332
FTD	EN_L6_IT_1	PPTC7	-0.34	0.17	-2.03	0.0445	0.591
FTD	Astro	DNAJB13	0.50	0.25	2.02	0.0445	0.271
FTD	EN_L5_ET	MTERF1	5.59	2.57	2.18	0.0445	0.649
FTD	EN_L6_IT_1	GUCA1B	-0.60	0.30	-2.03	0.0445	0.591
FTD	Oligo	ATP6V0E1	0.11	0.05	2.02	0.0445	0.332
FTD	EN_L6B	FKRP	0.51	0.25	2.03	0.0445	0.537
FTD	EN_L6B	MARCHF1	0.26	0.13	2.03	0.0445	0.537
FTD	EN_L3_5_IT_2	SUSD5	-0.36	0.18	-2.02	0.0445	0.474
FTD	EN_L2_3_IT	NECAP2	-0.23	0.12	-2.02	0.0445	0.421
FTD	IN_SST	GABRA5	0.48	0.24	2.02	0.0445	0.598
FTD	Oligo	LINGO1	0.26	0.13	2.02	0.0445	0.332
FTD	EN_L6B	DDX24	-0.31	0.15	-2.03	0.0445	0.537
FTD	EN_L6B	CC2D1A	-0.35	0.17	-2.03	0.0445	0.537
FTD	EN_L6_CT	VPS29	0.31	0.15	2.03	0.0445	0.449
FTD	IN_ADARB2	PRB2	0.36	0.18	2.02	0.0445	0.998
FTD	IN_PVALB_CHC	NDUFA1	-0.50	0.25	-2.02	0.0445	0.624
FTD	EN_L6_CT	PLPPR5	0.25	0.12	2.02	0.0445	0.449
FTD	Astro	VOPP1	0.19	0.09	2.02	0.0445	0.271
FTD	EN_L5_6_NP	ADI1	-0.53	0.26	-2.03	0.0445	0.502
FTD	EN_L3_5_IT_1	KDM5A	-0.20	0.10	-2.02	0.0445	0.514
FTD	EN_L5_6_NP	FHAD1	0.66	0.32	2.03	0.0445	0.502
FTD	IN_LAMP5_RELN	PPP4R3B	-0.20	0.10	-2.02	0.0445	0.743
FTD	Oligo	ASAP1	0.20	0.10	2.02	0.0445	0.332
FTD	Oligo	IQCM	-0.40	0.20	-2.02	0.0445	0.332
FTD	Astro	MYSM1	-0.13	0.07	-2.02	0.0445	0.271
FTD	IN_LAMP5_RELN	CHMP1A	0.46	0.23	2.02	0.0445	0.743
FTD	IN_LAMP5_RELN	TMEM106C	-0.38	0.19	-2.02	0.0445	0.743
FTD	IN_VIP	SLC19A1	0.30	0.15	2.02	0.0445	0.678
FTD	Astro	LRP10	-0.25	0.12	-2.02	0.0445	0.271
FTD	EN_L6B	XPR1	0.27	0.13	2.03	0.0445	0.537
FTD	Micro	TRMU	-0.34	0.17	-2.02	0.0446	0.737
FTD	EN_L5_ET	MAML2	10.47	4.82	2.18	0.0446	0.649
FTD	EN_L6_IT_1	SLC44A2	-0.35	0.17	-2.03	0.0446	0.591
FTD	OPC	CTPS1	-0.33	0.16	-2.02	0.0446	0.404
FTD	Astro	STRN	0.12	0.06	2.02	0.0446	0.271
FTD	EN_L5_6_NP	CACUL1	-0.25	0.13	-2.03	0.0446	0.502
FTD	EN_L3_5_IT_2	H2AW	0.53	0.26	2.02	0.0446	0.475
FTD	Astro	SELENOW	0.19	0.09	2.02	0.0446	0.271
FTD	EN_L6_IT_2	ELMOD1	-0.27	0.14	-2.03	0.0446	0.648
FTD	EN_L5_6_NP	ZNF774	-0.47	0.23	-2.03	0.0446	0.502
FTD	EN_L5_6_NP	HS3ST2	0.76	0.37	2.03	0.0446	0.502
FTD	Oligo	WDR35	-0.19	0.10	-2.02	0.0446	0.332
FTD	EN_L3_5_IT_3	TMEM145	0.25	0.12	2.02	0.0446	0.549
FTD	IN_PVALB	SLC30A9	-0.15	0.07	-2.02	0.0446	0.684
FTD	Micro	NOP53	0.37	0.18	2.02	0.0446	0.737
FTD	EN_L6_CT	PAFAH2	0.53	0.26	2.02	0.0446	0.449
FTD	IN_VIP	MRGBP	-0.29	0.14	-2.02	0.0446	0.678
FTD	EN_L5_6_NP	CHSY1	0.45	0.22	2.03	0.0446	0.502
FTD	EN_L3_5_IT_2	ZNF740	-0.27	0.13	-2.02	0.0446	0.475
FTD	EN_L6_IT_1	BHLHE40	-0.46	0.23	-2.02	0.0446	0.591
FTD	EN_L2_3_IT	TK2	-0.21	0.11	-2.02	0.0446	0.422
FTD	EN_L6_IT_1	TMEM65	0.37	0.18	2.02	0.0446	0.591
FTD	EN_L3_5_IT_1	SPPL2B	-0.36	0.18	-2.02	0.0446	0.514
FTD	IN_ADARB2	CUEDC1	0.36	0.18	2.02	0.0446	0.998
FTD	Micro	STXBP3	0.21	0.10	2.02	0.0446	0.737
FTD	EN_L6_IT_1	IGSF11	0.26	0.13	2.02	0.0446	0.591
FTD	Oligo	BAALC	0.56	0.28	2.02	0.0446	0.332
FTD	Oligo	MTF2	-0.14	0.07	-2.02	0.0446	0.332
FTD	EN_L6_IT_2	POLG2	-0.51	0.25	-2.03	0.0446	0.648
FTD	EN_L6_IT_1	SPPL2A	-0.32	0.16	-2.02	0.0447	0.591
FTD	IN_LAMP5_LHX6	PPP2R1B	-0.46	0.23	-2.02	0.0447	0.804
FTD	IN_VIP	C2CD2L	-0.25	0.12	-2.02	0.0447	0.678
FTD	EN_L3_5_IT_1	KBTBD12	-0.31	0.15	-2.02	0.0447	0.514
FTD	EN_L5_6_NP	PKD2	-0.22	0.11	-2.03	0.0447	0.502
FTD	OPC	PPARG	-0.34	0.17	-2.02	0.0447	0.404
FTD	IN_LAMP5_LHX6	TXNL4B	0.64	0.32	2.02	0.0447	0.804
FTD	IN_ADARB2	ALDH2	0.30	0.15	2.02	0.0447	0.998
FTD	IN_PVALB	ZKSCAN3	-0.32	0.16	-2.02	0.0447	0.684
FTD	OPC	NPEPPS	-0.12	0.06	-2.02	0.0447	0.404
FTD	Astro	TMEM169	-0.51	0.25	-2.02	0.0447	0.272
FTD	PVM	MEF2A	-0.41	0.20	-2.03	0.0447	1
FTD	Micro	CANT1	0.49	0.24	2.02	0.0447	0.737
FTD	Micro	FANCI	-0.54	0.27	-2.02	0.0447	0.737
FTD	EN_L5_ET	ZDHHC14	-5.62	2.59	-2.17	0.0447	0.649
FTD	IN_SST	ITPKB	0.42	0.21	2.02	0.0447	0.599
FTD	IN_PVALB_CHC	NUFIP2	0.33	0.16	2.02	0.0447	0.624
FTD	EN_L6_IT_1	WDR75	-0.32	0.16	-2.02	0.0447	0.591
FTD	EN_L3_5_IT_3	FAM50A	-0.26	0.13	-2.02	0.0447	0.549
FTD	EN_L5_6_NP	B9D1	-0.45	0.22	-2.03	0.0447	0.502
FTD	EN_L3_5_IT_3	TRMT9B	-0.24	0.12	-2.02	0.0447	0.549
FTD	IN_PVALB	ZNF502	-0.32	0.16	-2.02	0.0447	0.684
FTD	EN_L6_IT_1	GOLGA8B	-0.42	0.21	-2.02	0.0447	0.591
FTD	EN_L5_ET	DMGDH	7.40	3.40	2.17	0.0447	0.649
FTD	EN_L6_CT	BOLA3	-0.48	0.24	-2.02	0.0447	0.449
FTD	IN_ADARB2	EIF4EBP2	-0.40	0.20	-2.02	0.0447	0.998
FTD	IN_ADARB2	GPAM	0.48	0.24	2.02	0.0447	0.998
FTD	OPC	GNB5	-0.18	0.09	-2.02	0.0447	0.404
FTD	IN_ADARB2	RXFP1	0.85	0.42	2.02	0.0447	0.998
FTD	IN_SST	KLRG1	0.55	0.27	2.02	0.0447	0.599
FTD	EN_L3_5_IT_2	LZTFL1	0.25	0.12	2.02	0.0447	0.475
FTD	IN_LAMP5_LHX6	SLC39A11	0.34	0.17	2.02	0.0447	0.804
FTD	EN_L5_ET	KLHDC10	-6.07	2.79	-2.17	0.0447	0.649
FTD	Micro	CD93	-0.74	0.37	-2.02	0.0447	0.737
FTD	Astro	LRWD1	0.34	0.17	2.02	0.0447	0.272
FTD	EN_L6_CT	FUT8	-0.21	0.10	-2.02	0.0447	0.449
FTD	EN_L5_ET	RASSF8	-9.62	4.43	-2.17	0.0447	0.649
FTD	EN_L2_3_IT	LYRM7	-0.16	0.08	-2.02	0.0447	0.422
FTD	Oligo	ITGB5	0.32	0.16	2.02	0.0447	0.332
FTD	EN_L5_6_NP	MT-CO3	-0.26	0.13	-2.03	0.0447	0.502
FTD	OPC	MRPL57	-0.28	0.14	-2.02	0.0447	0.404
FTD	IN_LAMP5_RELN	SLC26A5	-0.48	0.24	-2.02	0.0447	0.743
FTD	EN_L6_CT	STAU2	-0.18	0.09	-2.02	0.0447	0.449
FTD	EN_L6_CT	PRDM6	0.68	0.34	2.02	0.0448	0.449
FTD	EN_L6B	ETAA1	-0.58	0.29	-2.02	0.0448	0.538
FTD	EN_L3_5_IT_1	CCDC50	-0.27	0.13	-2.02	0.0448	0.514
FTD	OPC	ZNF28	-0.36	0.18	-2.02	0.0448	0.404
FTD	EN_L6_IT_1	GDA	-0.23	0.11	-2.02	0.0448	0.591
FTD	Oligo	VGF	-0.51	0.25	-2.02	0.0448	0.332
FTD	IN_LAMP5_LHX6	CFAP70	0.50	0.25	2.02	0.0448	0.804
FTD	Oligo	PPP5C	0.14	0.07	2.02	0.0448	0.332
FTD	EN_L3_5_IT_3	ZNF717	-0.21	0.11	-2.02	0.0448	0.549
FTD	EN_L3_5_IT_2	FOXJ3	-0.14	0.07	-2.02	0.0448	0.475
FTD	IN_PVALB_CHC	NUP214	-0.35	0.17	-2.02	0.0448	0.624
FTD	EN_L6_IT_1	RANBP9	0.20	0.10	2.02	0.0448	0.591
FTD	EN_L5_ET	VAC14	-9.41	4.33	-2.17	0.0448	0.649
FTD	EN_L6B	ARHGEF33	0.47	0.23	2.02	0.0448	0.538
FTD	EN_L3_5_IT_2	GGNBP2	-0.18	0.09	-2.02	0.0448	0.475
FTD	IN_VIP	CELF4	0.16	0.08	2.02	0.0448	0.678
FTD	EN_L6_CT	GTF3C5	0.42	0.21	2.02	0.0448	0.449
FTD	IN_VIP	RCOR3	-0.16	0.08	-2.02	0.0448	0.678
FTD	VLMC	FILIP1L	-0.84	0.41	-2.03	0.0448	1
FTD	IN_PVALB	ENTPD4	-0.20	0.10	-2.02	0.0448	0.684
FTD	EN_L3_5_IT_3	GNPTG	-0.22	0.11	-2.02	0.0448	0.549
FTD	Astro	EFCAB2	0.20	0.10	2.02	0.0448	0.272
FTD	Astro	RNF2	-0.21	0.11	-2.02	0.0448	0.272
FTD	Oligo	RAB3IL1	0.38	0.19	2.02	0.0448	0.333
FTD	EN_L3_5_IT_3	KLHDC9	-0.36	0.18	-2.02	0.0448	0.549
FTD	IN_ADARB2	ZNF69	-0.60	0.30	-2.02	0.0448	0.998
FTD	EN_L2_3_IT	GRM2	0.38	0.19	2.02	0.0448	0.422
FTD	EN_L6_CT	CPNE4	-0.44	0.22	-2.02	0.0448	0.449
FTD	EN_L6_IT_1	HNRNPA3	0.22	0.11	2.02	0.0448	0.591
FTD	Endo	PARVB	-0.51	0.25	-2.02	0.0448	0.579
FTD	OPC	B3GAT2	0.30	0.15	2.02	0.0449	0.404
FTD	Astro	EML6	0.19	0.09	2.02	0.0449	0.272
FTD	EN_L3_5_IT_1	EPHA10	-0.29	0.14	-2.02	0.0449	0.514
FTD	OPC	CPT1C	0.19	0.10	2.02	0.0449	0.404
FTD	OPC	CFAP20	0.27	0.14	2.02	0.0449	0.404
FTD	Astro	IDE	0.17	0.09	2.02	0.0449	0.272
FTD	IN_ADARB2	MKLN1	0.16	0.08	2.02	0.0449	0.998
FTD	IN_LAMP5_LHX6	TMEM165	-0.28	0.14	-2.02	0.0449	0.804
FTD	EN_L6B	HP1BP3	0.23	0.11	2.02	0.0449	0.538
FTD	IN_PVALB_CHC	CPLANE1	-0.25	0.12	-2.02	0.0449	0.624
FTD	EN_L6_IT_2	WIPF2	-0.27	0.13	-2.02	0.0449	0.648
FTD	EN_L3_5_IT_1	FILIP1	0.46	0.23	2.02	0.0449	0.514
FTD	EN_L6_IT_2	PEPD	0.38	0.19	2.02	0.0449	0.648
FTD	EN_L6B	RUSF1	-0.40	0.20	-2.02	0.0449	0.538
FTD	EN_L3_5_IT_2	HOOK3	-0.15	0.07	-2.02	0.0449	0.475
FTD	EN_L6_IT_1	PEBP4	-0.47	0.23	-2.02	0.0449	0.591
FTD	EN_L6_IT_2	TRAF5	-0.49	0.24	-2.02	0.0449	0.648
FTD	EN_L5_6_NP	PNPLA6	0.37	0.18	2.02	0.0449	0.503
FTD	Micro	MACROD1	0.44	0.22	2.02	0.0449	0.737
FTD	EN_L2_3_IT	NFKBID	0.27	0.13	2.02	0.0449	0.422
FTD	EN_L2_3_IT	FBN3	0.38	0.19	2.02	0.0449	0.422
FTD	EN_L6B	SMAD1	0.40	0.20	2.02	0.0449	0.538
FTD	Oligo	CA11	0.26	0.13	2.02	0.0449	0.333
FTD	Adaptive	RBMS1	0.81	0.40	2.03	0.0449	0.807
FTD	EN_L3_5_IT_2	STX19	-0.45	0.22	-2.02	0.0449	0.475
FTD	EN_L3_5_IT_1	RFXAP	0.30	0.15	2.02	0.0449	0.514
FTD	IN_LAMP5_LHX6	SMAD4	0.41	0.20	2.02	0.0449	0.804
FTD	Micro	KLHL9	0.36	0.18	2.02	0.0449	0.737
FTD	VLMC	USF3	0.64	0.32	2.03	0.0449	1
FTD	EN_L3_5_IT_2	STS	-0.24	0.12	-2.02	0.0449	0.475
FTD	IN_SST	SLC25A33	-0.35	0.18	-2.02	0.0449	0.599
FTD	EN_L2_3_IT	PRPF38A	-0.16	0.08	-2.02	0.0449	0.422
FTD	EN_L3_5_IT_1	MAML1	0.26	0.13	2.02	0.0449	0.514
FTD	IN_VIP	NOTCH2	-0.29	0.14	-2.02	0.045	0.68
FTD	EN_L2_3_IT	ZC3H6	-0.17	0.09	-2.02	0.045	0.422
FTD	EN_L2_3_IT	ENSG00000268163	-0.14	0.07	-2.02	0.045	0.422
FTD	EN_L3_5_IT_2	HAUS6	-0.25	0.12	-2.02	0.045	0.475
FTD	Astro	ALPK1	0.64	0.32	2.02	0.045	0.272
FTD	EN_L6B	FAM53C	0.31	0.16	2.02	0.045	0.538
FTD	EN_L6_IT_2	STARD7	-0.31	0.15	-2.02	0.045	0.648
FTD	IN_SST	TP53INP2	0.52	0.26	2.02	0.045	0.599
FTD	EN_L3_5_IT_1	THAP3	0.48	0.24	2.02	0.045	0.514
FTD	Oligo	KIAA1671	0.24	0.12	2.02	0.045	0.333
FTD	IN_PVALB_CHC	KCNH7	0.28	0.14	2.02	0.045	0.624
FTD	EN_L2_3_IT	ZNF431	-0.16	0.08	-2.02	0.045	0.422
FTD	EN_L2_3_IT	BCAS1	-0.31	0.15	-2.02	0.045	0.422
FTD	EN_L6_CT	DUS2	-0.47	0.23	-2.02	0.045	0.45
FTD	EN_L6_IT_2	PIK3R4	-0.33	0.16	-2.02	0.045	0.648
FTD	EN_L6B	DPP9	-0.45	0.22	-2.02	0.045	0.538
FTD	Micro	UTP15	-0.56	0.28	-2.02	0.045	0.737
FTD	EN_L2_3_IT	CEP55	0.58	0.29	2.02	0.045	0.422
FTD	Micro	ATG16L2	0.25	0.13	2.02	0.045	0.737
FTD	Astro	PDE10A	-0.45	0.22	-2.02	0.045	0.273
FTD	EN_L5_ET	RSPH3	-7.83	3.61	-2.17	0.045	0.649
FTD	EN_L3_5_IT_2	CTU2	0.42	0.21	2.02	0.045	0.475
FTD	Astro	ALKBH3	-0.19	0.09	-2.02	0.045	0.273
FTD	IN_SST	MTUS1	-0.29	0.15	-2.02	0.045	0.599
FTD	IN_LAMP5_RELN	ICE1	-0.20	0.10	-2.02	0.045	0.743
FTD	IN_LAMP5_LHX6	MPP3	0.55	0.27	2.02	0.045	0.804
FTD	EN_L3_5_IT_2	LUC7L3	-0.15	0.07	-2.02	0.045	0.475
FTD	IN_LAMP5_LHX6	PRICKLE2	0.23	0.11	2.02	0.045	0.804
FTD	IN_PVALB	N4BP2L1	-0.19	0.10	-2.02	0.045	0.687
FTD	Astro	TRAPPC11	-0.17	0.08	-2.02	0.045	0.273
FTD	Micro	CEP131	-0.49	0.24	-2.02	0.045	0.737
FTD	EN_L5_6_NP	SUMF2	-0.39	0.19	-2.02	0.0451	0.504
FTD	EN_L2_3_IT	SIGMAR1	-0.22	0.11	-2.02	0.0451	0.422
FTD	EN_L2_3_IT	C1QTNF4	-0.29	0.14	-2.02	0.0451	0.422
FTD	Adaptive	TAFA1	-1.19	0.58	-2.03	0.0451	0.807
FTD	EN_L3_5_IT_2	RNF14	-0.19	0.10	-2.02	0.0451	0.475
FTD	IN_SST	EFHB	-0.79	0.39	-2.02	0.0451	0.599
FTD	EN_L3_5_IT_3	PACRGL	-0.17	0.08	-2.02	0.0451	0.551
FTD	IN_PVALB_CHC	LAMP1	-0.41	0.20	-2.02	0.0451	0.624
FTD	EN_L3_5_IT_2	GTPBP4	-0.21	0.11	-2.02	0.0451	0.475
FTD	Oligo	SGO1	0.55	0.27	2.02	0.0451	0.334
FTD	IN_VIP	TARBP1	-0.19	0.10	-2.02	0.0451	0.68
FTD	EN_L6_IT_1	MAFK	-0.60	0.30	-2.02	0.0451	0.593
FTD	Micro	B3GAT1	-0.53	0.26	-2.02	0.0451	0.737
FTD	Astro	C11orf87	-0.47	0.23	-2.02	0.0451	0.273
FTD	EN_L2_3_IT	ZMAT5	0.26	0.13	2.02	0.0451	0.422
FTD	EN_L3_5_IT_2	TASP1	-0.20	0.10	-2.02	0.0451	0.475
FTD	EN_L3_5_IT_1	PPM1E	0.20	0.10	2.02	0.0451	0.515
FTD	IN_PVALB_CHC	KDM5A	-0.29	0.15	-2.02	0.0451	0.624
FTD	Astro	JOSD1	0.22	0.11	2.02	0.0451	0.273
FTD	EN_L3_5_IT_3	MMP17	0.34	0.17	2.02	0.0451	0.551
FTD	PVM	CLASP2	0.47	0.23	2.03	0.0451	1
FTD	EN_L2_3_IT	THAP2	-0.21	0.10	-2.02	0.0451	0.422
FTD	OPC	DDB1	-0.18	0.09	-2.02	0.0451	0.406
FTD	IN_PVALB	WIF1	-0.23	0.12	-2.02	0.0451	0.687
FTD	EN_L5_ET	SARS1	7.77	3.58	2.17	0.0451	0.649
FTD	OPC	EML4	-0.16	0.08	-2.02	0.0451	0.406
FTD	EN_L3_5_IT_2	EIF2B5	-0.25	0.12	-2.02	0.0451	0.475
FTD	IN_VIP	NADK2	0.19	0.10	2.02	0.0451	0.68
FTD	IN_LAMP5_LHX6	PRR3	-0.45	0.22	-2.02	0.0451	0.804
FTD	Astro	PLIN1	0.43	0.21	2.02	0.0451	0.273
FTD	Oligo	CALCRL	-0.49	0.24	-2.02	0.0451	0.334
FTD	IN_LAMP5_RELN	TRIR	0.37	0.18	2.02	0.0451	0.743
FTD	IN_PVALB	PFDN2	0.28	0.14	2.02	0.0451	0.687
FTD	Astro	TCAIM	0.18	0.09	2.02	0.0451	0.273
FTD	IN_LAMP5_LHX6	NHLRC2	-0.26	0.13	-2.02	0.0452	0.804
FTD	EN_L2_3_IT	EIF2D	-0.14	0.07	-2.02	0.0452	0.422
FTD	Oligo	DDX42	-0.14	0.07	-2.02	0.0452	0.334
FTD	IN_LAMP5_RELN	KIF3A	-0.19	0.09	-2.02	0.0452	0.743
FTD	EN_L3_5_IT_2	JAK1	-0.20	0.10	-2.02	0.0452	0.475
FTD	EN_L6_IT_2	WWC2	-0.41	0.20	-2.02	0.0452	0.649
FTD	EN_L3_5_IT_2	ZBTB26	0.24	0.12	2.02	0.0452	0.475
FTD	OPC	WNK2	-0.39	0.19	-2.02	0.0452	0.406
FTD	Astro	VDAC3	-0.21	0.10	-2.02	0.0452	0.273
FTD	Micro	CASP7	0.54	0.27	2.02	0.0452	0.737
FTD	Micro	TP53BP2	-0.32	0.16	-2.02	0.0452	0.737
FTD	Micro	ITGA9	-0.37	0.18	-2.02	0.0452	0.737
FTD	Micro	NPC2	0.35	0.18	2.02	0.0452	0.737
FTD	EN_L2_3_IT	PPP3CA	-0.14	0.07	-2.02	0.0452	0.422
FTD	Oligo	ZMYM4	-0.15	0.08	-2.02	0.0452	0.334
FTD	EN_L3_5_IT_3	ETS2	-0.29	0.14	-2.02	0.0452	0.551
FTD	EN_L6_CT	PRPS1	0.52	0.26	2.02	0.0452	0.451
FTD	EN_L2_3_IT	PRLR	0.49	0.24	2.02	0.0452	0.422
FTD	EN_L6B	PID1	-0.51	0.25	-2.02	0.0452	0.539
FTD	EN_L6_CT	CTDP1	-0.36	0.18	-2.02	0.0452	0.451
FTD	OPC	SMU1	-0.17	0.08	-2.02	0.0452	0.406
FTD	IN_VIP	IGHMBP2	-0.24	0.12	-2.02	0.0452	0.68
FTD	EN_L3_5_IT_2	DYNC1H1	-0.16	0.08	-2.02	0.0452	0.475
FTD	Oligo	RILP	-0.51	0.25	-2.02	0.0452	0.334
FTD	EN_L6B	CYP2R1	-0.47	0.23	-2.02	0.0452	0.539
FTD	PC	GRID1	-0.62	0.31	-2.02	0.0452	0.851
FTD	EN_L6_CT	FBXO22	-0.29	0.14	-2.02	0.0452	0.451
FTD	EN_L2_3_IT	IL34	0.32	0.16	2.02	0.0452	0.422
FTD	IN_SST	SLC39A9	0.21	0.11	2.02	0.0452	0.599
FTD	EN_L6_IT_1	PDE7B	-0.79	0.39	-2.02	0.0452	0.593
FTD	Astro	CTBP2	0.18	0.09	2.02	0.0452	0.273
FTD	IN_VIP	TRA2A	0.14	0.07	2.02	0.0452	0.68
FTD	EN_L6B	PAK3	-0.17	0.09	-2.02	0.0453	0.539
FTD	IN_SST	RHOT2	-0.31	0.15	-2.02	0.0453	0.599
FTD	IN_ADARB2	SEC61G	0.43	0.21	2.02	0.0453	0.998
FTD	IN_LAMP5_LHX6	EDEM2	0.58	0.29	2.02	0.0453	0.804
FTD	EN_L3_5_IT_1	ZNF682	-0.44	0.22	-2.02	0.0453	0.517
FTD	PC	ZNF236	0.51	0.25	2.02	0.0453	0.851
FTD	EN_L5_ET	TMEM164	12.04	5.56	2.17	0.0453	0.649
FTD	IN_VIP	GPATCH4	-0.35	0.17	-2.02	0.0453	0.68
FTD	IN_PVALB_CHC	TPR	-0.31	0.15	-2.02	0.0453	0.624
FTD	EN_L3_5_IT_3	TFPI	0.73	0.36	2.02	0.0453	0.552
FTD	Oligo	FKTN	-0.16	0.08	-2.02	0.0453	0.335
FTD	IN_PVALB_CHC	CACUL1	-0.32	0.16	-2.02	0.0453	0.624
FTD	EN_L2_3_IT	LRRN2	0.23	0.11	2.02	0.0453	0.422
FTD	EN_L6_IT_1	WSB1	-0.29	0.14	-2.02	0.0453	0.593
FTD	IN_LAMP5_RELN	RNLS	0.34	0.17	2.02	0.0453	0.743
FTD	IN_ADARB2	PRDX1	0.38	0.19	2.02	0.0453	0.998
FTD	EN_L2_3_IT	ITGA5	0.44	0.22	2.02	0.0453	0.422
FTD	EN_L3_5_IT_2	LMBR1	-0.14	0.07	-2.02	0.0453	0.475
FTD	Oligo	IMPACT	-0.25	0.12	-2.02	0.0453	0.335
FTD	IN_SST	CNN3	0.35	0.18	2.02	0.0453	0.599
FTD	EN_L5_ET	MYO19	8.23	3.80	2.17	0.0453	0.649
FTD	EN_L6_CT	LZTS1	-0.40	0.20	-2.02	0.0453	0.451
FTD	EN_L6B	CD226	0.49	0.24	2.02	0.0453	0.539
FTD	IN_PVALB_CHC	HNRNPUL1	-0.43	0.21	-2.02	0.0453	0.624
FTD	Oligo	TCF7L1	-0.28	0.14	-2.02	0.0453	0.335
FTD	IN_VIP	IDI1	-0.31	0.15	-2.02	0.0453	0.68
FTD	IN_PVALB	KLHDC10	-0.15	0.08	-2.02	0.0453	0.687
FTD	IN_PVALB	MRPL15	-0.24	0.12	-2.02	0.0454	0.687
FTD	EN_L5_6_NP	NEK10	-0.27	0.13	-2.02	0.0454	0.507
FTD	Oligo	RCOR2	-0.35	0.17	-2.01	0.0454	0.335
FTD	EN_L3_5_IT_1	TMEM183A	0.38	0.19	2.02	0.0454	0.517
FTD	Astro	SLC66A2	0.20	0.10	2.01	0.0454	0.274
FTD	IN_LAMP5_LHX6	SLC38A7	-0.52	0.26	-2.02	0.0454	0.804
FTD	EN_L2_3_IT	STX1A	0.27	0.14	2.02	0.0454	0.422
FTD	IN_VIP	CIRBP	-0.25	0.13	-2.01	0.0454	0.68
FTD	EN_L3_5_IT_3	PRKCSH	0.29	0.14	2.02	0.0454	0.553
FTD	EN_L6_IT_2	SELENOI	-0.34	0.17	-2.02	0.0454	0.649
FTD	EN_L5_ET	PPP1R12B	-4.68	2.16	-2.17	0.0454	0.649
FTD	EN_L2_3_IT	COA3	0.26	0.13	2.01	0.0454	0.422
FTD	EN_L3_5_IT_2	ASB3	0.12	0.06	2.02	0.0454	0.476
FTD	Oligo	PKHD1L1	-0.50	0.25	-2.01	0.0454	0.335
FTD	Micro	KATNA1	-0.31	0.15	-2.01	0.0454	0.737
FTD	Astro	GULP1	-0.52	0.26	-2.01	0.0454	0.274
FTD	EN_L5_ET	SLC35F5	6.06	2.80	2.17	0.0454	0.649
FTD	EN_L2_3_IT	ENSG00000249773	0.26	0.13	2.01	0.0454	0.422
FTD	IN_LAMP5_RELN	NR2F1	0.32	0.16	2.01	0.0454	0.743
FTD	Astro	RAVER2	0.17	0.09	2.01	0.0454	0.274
FTD	PC	MAK	-0.54	0.27	-2.02	0.0454	0.851
FTD	IN_PVALB	PSMD5	-0.24	0.12	-2.01	0.0454	0.687
FTD	EN_L6_CT	CNN3	0.43	0.22	2.02	0.0454	0.452
FTD	Oligo	SFI1	0.16	0.08	2.01	0.0454	0.335
FTD	IN_LAMP5_LHX6	HMGCL	-0.52	0.26	-2.02	0.0454	0.804
FTD	IN_SST	SSR1	-0.20	0.10	-2.01	0.0454	0.599
FTD	IN_ADARB2	POLR1A	0.31	0.15	2.01	0.0454	0.998
FTD	EN_L6B	FAM133A	-0.49	0.24	-2.02	0.0454	0.539
FTD	EN_L5_ET	FGGY	-7.42	3.43	-2.16	0.0454	0.649
FTD	EN_L6_IT_1	ASTE1	-0.48	0.24	-2.02	0.0454	0.593
FTD	IN_PVALB	NLRC4	0.47	0.23	2.01	0.0454	0.687
FTD	EN_L5_6_NP	YTHDF2	0.37	0.18	2.02	0.0455	0.508
FTD	EN_L6_IT_2	MAST1	0.27	0.13	2.02	0.0455	0.649
FTD	OPC	TCEAL7	-0.25	0.13	-2.01	0.0455	0.407
FTD	Oligo	LRRC34	-0.32	0.16	-2.01	0.0455	0.335
FTD	Oligo	QTRT2	-0.21	0.11	-2.01	0.0455	0.335
FTD	IN_PVALB	ZNF589	-0.28	0.14	-2.01	0.0455	0.687
FTD	EN_L2_3_IT	ALPK2	0.41	0.21	2.01	0.0455	0.422
FTD	EN_L2_3_IT	MAN2B1	-0.21	0.11	-2.01	0.0455	0.422
FTD	EN_L6_IT_1	HDAC11	-0.43	0.21	-2.02	0.0455	0.593
FTD	IN_PVALB	INTS6L	-0.36	0.18	-2.01	0.0455	0.687
FTD	IN_LAMP5_RELN	DPY19L3	-0.28	0.14	-2.01	0.0455	0.743
FTD	IN_SST	KCTD12	0.51	0.25	2.01	0.0455	0.599
FTD	EN_L6_IT_2	FBXL7	-0.74	0.37	-2.02	0.0455	0.649
FTD	IN_ADARB2	ADGRL3	0.18	0.09	2.01	0.0455	0.998
FTD	OPC	MRPS7	0.30	0.15	2.01	0.0455	0.407
FTD	EN_L2_3_IT	OGFR	-0.18	0.09	-2.01	0.0455	0.422
FTD	EN_L2_3_IT	HSD17B10	0.36	0.18	2.01	0.0455	0.422
FTD	EN_L3_5_IT_2	PML	0.36	0.18	2.01	0.0455	0.477
FTD	OPC	GPR22	-0.39	0.19	-2.01	0.0455	0.407
FTD	EN_L3_5_IT_1	LAMB1	-0.32	0.16	-2.01	0.0455	0.518
FTD	EN_L2_3_IT	CAMKK1	-0.21	0.11	-2.01	0.0455	0.422
FTD	EN_L6B	OGG1	-0.48	0.24	-2.02	0.0455	0.539
FTD	IN_SST	GLMN	-0.21	0.10	-2.01	0.0455	0.599
FTD	EN_L5_ET	MCCC2	-7.64	3.53	-2.16	0.0455	0.649
FTD	IN_SST	DR1	-0.29	0.15	-2.01	0.0455	0.599
FTD	Oligo	FSCN1	0.23	0.12	2.01	0.0455	0.335
FTD	EN_L5_ET	AGBL3	6.81	3.15	2.16	0.0455	0.649
FTD	EN_L6_IT_1	UBE2Z	0.27	0.13	2.02	0.0455	0.593
FTD	OPC	BPNT2	-0.22	0.11	-2.01	0.0455	0.407
FTD	IN_SST	C17orf97	0.46	0.23	2.01	0.0455	0.599
FTD	EN_L6_IT_2	NIPAL3	0.37	0.18	2.02	0.0456	0.649
FTD	IN_ADARB2	ARRDC4	0.54	0.27	2.01	0.0456	0.998
FTD	Astro	ETV1	-0.29	0.14	-2.01	0.0456	0.274
FTD	IN_LAMP5_RELN	GRIN2D	0.31	0.15	2.01	0.0456	0.743
FTD	Oligo	ZIK1	-0.40	0.20	-2.01	0.0456	0.335
FTD	Astro	WDR20	-0.14	0.07	-2.01	0.0456	0.274
FTD	OPC	USP45	-0.18	0.09	-2.01	0.0456	0.407
FTD	EN_L3_5_IT_2	DXO	-0.43	0.21	-2.01	0.0456	0.477
FTD	EN_L6_IT_2	AACS	-0.35	0.17	-2.02	0.0456	0.649
FTD	IN_ADARB2	CRK	0.29	0.14	2.01	0.0456	0.998
FTD	Oligo	ANKRD7	0.51	0.25	2.01	0.0456	0.335
FTD	EN_L2_3_IT	SLC25A38	-0.16	0.08	-2.01	0.0456	0.423
FTD	Oligo	C4orf47	0.31	0.15	2.01	0.0456	0.335
FTD	EN_L3_5_IT_1	SAP130	-0.27	0.14	-2.01	0.0456	0.519
FTD	IN_LAMP5_RELN	DDX24	-0.21	0.10	-2.01	0.0456	0.743
FTD	Micro	MCM5	-0.35	0.17	-2.01	0.0456	0.737
FTD	EN_L5_6_NP	SAMD3	-0.30	0.15	-2.02	0.0456	0.509
FTD	IN_LAMP5_LHX6	DNAH6	-0.40	0.20	-2.01	0.0456	0.805
FTD	EN_L3_5_IT_2	HPCAL1	-0.48	0.24	-2.01	0.0456	0.477
FTD	IN_LAMP5_RELN	SLC13A3	-0.39	0.20	-2.01	0.0456	0.743
FTD	EN_L6_IT_2	MRPL35	-0.51	0.25	-2.02	0.0456	0.649
FTD	OPC	SGK3	0.30	0.15	2.01	0.0456	0.407
FTD	Oligo	HDX	0.16	0.08	2.01	0.0456	0.335
FTD	IN_VIP	PTPRD	0.15	0.07	2.01	0.0456	0.683
FTD	EN_L6_IT_1	TNFSF13B	0.51	0.25	2.01	0.0456	0.593
FTD	Micro	PEA15	-0.31	0.15	-2.01	0.0457	0.737
FTD	EN_L6_IT_2	SYT7	0.27	0.13	2.02	0.0457	0.649
FTD	IN_PVALB_CHC	PSMD2	-0.52	0.26	-2.01	0.0457	0.624
FTD	IN_PVALB	ZNF568	0.26	0.13	2.01	0.0457	0.687
FTD	IN_PVALB	ZNF624	-0.27	0.14	-2.01	0.0457	0.687
FTD	IN_LAMP5_RELN	PARD6G	0.46	0.23	2.01	0.0457	0.743
FTD	Micro	CDK17	0.20	0.10	2.01	0.0457	0.737
FTD	EN_L3_5_IT_3	IGDCC3	0.39	0.20	2.01	0.0457	0.555
FTD	IN_PVALB_CHC	ICA1	-0.36	0.18	-2.01	0.0457	0.624
FTD	Oligo	TYMS	-0.27	0.13	-2.01	0.0457	0.335
FTD	IN_PVALB_CHC	KIAA0319L	-0.30	0.15	-2.01	0.0457	0.624
FTD	IN_PVALB	POLG2	-0.39	0.19	-2.01	0.0457	0.687
FTD	EN_L5_ET	GRIN3A	8.17	3.78	2.16	0.0457	0.649
FTD	OPC	DNAH3	0.53	0.26	2.01	0.0457	0.407
FTD	EN_L6_IT_1	FAM151B	0.36	0.18	2.01	0.0457	0.593
FTD	OPC	RPAP2	-0.12	0.06	-2.01	0.0457	0.407
FTD	OPC	MEX3C	0.22	0.11	2.01	0.0457	0.407
FTD	IN_LAMP5_RELN	TXNL1	-0.24	0.12	-2.01	0.0457	0.743
FTD	EN_L6B	OS9	-0.40	0.20	-2.02	0.0457	0.539
FTD	EN_L3_5_IT_3	STK3	-0.22	0.11	-2.01	0.0457	0.555
FTD	IN_PVALB_CHC	UBC	-0.57	0.28	-2.01	0.0457	0.624
FTD	Oligo	KIZ	0.23	0.11	2.01	0.0457	0.335
FTD	Micro	SPDYE2	0.69	0.34	2.01	0.0457	0.737
FTD	Oligo	MBP	-0.15	0.08	-2.01	0.0457	0.335
FTD	EN_L2_3_IT	ITGB1	-0.14	0.07	-2.01	0.0457	0.424
FTD	Adaptive	GPHN	0.79	0.39	2.03	0.0457	0.807
FTD	EN_L6_CT	TMEM116	-0.38	0.19	-2.01	0.0457	0.454
FTD	EN_L6_IT_1	ZNF2	-0.48	0.24	-2.01	0.0457	0.593
FTD	EN_L3_5_IT_3	BACH1	-0.33	0.16	-2.01	0.0457	0.555
FTD	IN_SST	UBXN1	-0.38	0.19	-2.01	0.0457	0.599
FTD	Endo	PPP4R2	-0.38	0.19	-2.01	0.0457	0.588
FTD	EN_L6_IT_1	MIEF1	-0.47	0.23	-2.01	0.0457	0.593
FTD	Oligo	RDH10	0.45	0.22	2.01	0.0457	0.335
FTD	EN_L6B	MID2	0.43	0.22	2.02	0.0457	0.539
FTD	EN_L6_IT_2	TOB2	0.44	0.22	2.02	0.0457	0.649
FTD	Oligo	CNGB3	-0.37	0.19	-2.01	0.0457	0.335
FTD	Astro	PNN	-0.20	0.10	-2.01	0.0457	0.275
FTD	EN_L2_3_IT	NPHP1	-0.20	0.10	-2.01	0.0457	0.424
FTD	EN_L6B	CSNK2A1	-0.25	0.13	-2.02	0.0457	0.539
FTD	Oligo	MMP17	-0.31	0.16	-2.01	0.0458	0.335
FTD	IN_VIP	GUCD1	-0.38	0.19	-2.01	0.0458	0.683
FTD	EN_L2_3_IT	TAF12	0.22	0.11	2.01	0.0458	0.424
FTD	EN_L6_CT	SFI1	-0.28	0.14	-2.01	0.0458	0.454
FTD	EN_L6B	IL7	-0.61	0.30	-2.02	0.0458	0.539
FTD	EN_L3_5_IT_2	AMMECR1L	0.24	0.12	2.01	0.0458	0.478
FTD	IN_PVALB_CHC	TXNRD3	-0.55	0.27	-2.01	0.0458	0.624
FTD	OPC	DUS2	-0.26	0.13	-2.01	0.0458	0.408
FTD	IN_PVALB	PRRC2A	-0.21	0.11	-2.01	0.0458	0.687
FTD	Oligo	HMGN1	-0.22	0.11	-2.01	0.0458	0.335
FTD	Oligo	CASP10	-0.39	0.19	-2.01	0.0458	0.335
FTD	EN_L3_5_IT_3	DBX2	-0.58	0.29	-2.01	0.0458	0.555
FTD	EN_L3_5_IT_3	ATP12A	-0.49	0.24	-2.01	0.0458	0.555
FTD	IN_VIP	USP18	-0.44	0.22	-2.01	0.0458	0.683
FTD	Astro	TENT5A	-0.49	0.25	-2.01	0.0458	0.275
FTD	EN_L3_5_IT_2	GPR37	-0.59	0.29	-2.01	0.0458	0.478
FTD	Astro	ADAM11	-0.33	0.17	-2.01	0.0458	0.275
FTD	IN_LAMP5_RELN	EIF3I	0.41	0.20	2.01	0.0458	0.743
FTD	Oligo	SCGB2B2	-0.18	0.09	-2.01	0.0458	0.335
FTD	EN_L5_ET	LIMS1	-7.74	3.58	-2.16	0.0458	0.649
FTD	Oligo	EME1	-0.49	0.24	-2.01	0.0458	0.335
FTD	Astro	FAR1	-0.18	0.09	-2.01	0.0458	0.275
FTD	IN_VIP	TET1	0.24	0.12	2.01	0.0458	0.683
FTD	IN_ADARB2	ZNF266	0.36	0.18	2.01	0.0458	0.998
FTD	EN_L2_3_IT	CLIP2	0.17	0.09	2.01	0.0458	0.424
FTD	EN_L6B	BCL2L13	0.29	0.15	2.01	0.0458	0.539
FTD	EN_L5_6_NP	VMP1	-0.27	0.14	-2.02	0.0458	0.51
FTD	IN_PVALB	PM20D1	1.17	0.58	2.01	0.0458	0.687
FTD	EN_L3_5_IT_1	LMTK3	0.22	0.11	2.01	0.0458	0.52
FTD	Astro	ZNF804B	0.42	0.21	2.01	0.0458	0.275
FTD	Astro	CEACAM1	-0.38	0.19	-2.01	0.0458	0.275
FTD	Astro	SMIM19	0.23	0.11	2.01	0.0458	0.275
FTD	IN_PVALB	ABCA10	-0.24	0.12	-2.01	0.0459	0.687
FTD	IN_LAMP5_LHX6	DDX24	-0.26	0.13	-2.01	0.0459	0.808
FTD	IN_VIP	CBLN2	-0.29	0.15	-2.01	0.0459	0.683
FTD	EN_L3_5_IT_1	RPL7	0.37	0.19	2.01	0.0459	0.52
FTD	EN_L3_5_IT_3	MLXIPL	0.17	0.09	2.01	0.0459	0.555
FTD	IN_VIP	ALG9	-0.37	0.19	-2.01	0.0459	0.683
FTD	EN_L6_IT_1	TUT4	0.19	0.10	2.01	0.0459	0.593
FTD	PVM	OXR1	0.58	0.28	2.02	0.0459	1
FTD	IN_LAMP5_RELN	VSTM2B	0.41	0.20	2.01	0.0459	0.743
FTD	IN_VIP	PARP1	-0.17	0.09	-2.01	0.0459	0.683
FTD	EN_L2_3_IT	BRMS1L	0.14	0.07	2.01	0.0459	0.424
FTD	EN_L3_5_IT_1	LRRC75A	-0.40	0.20	-2.01	0.0459	0.52
FTD	EN_L3_5_IT_1	LRPAP1	-0.31	0.15	-2.01	0.0459	0.52
FTD	EN_L6_IT_1	NDUFAF7	-0.25	0.12	-2.01	0.0459	0.593
FTD	Micro	AHCYL2	0.21	0.10	2.01	0.0459	0.737
FTD	Astro	ASB8	-0.20	0.10	-2.01	0.0459	0.276
FTD	EN_L3_5_IT_2	AGO1	-0.17	0.09	-2.01	0.0459	0.478
FTD	EN_L3_5_IT_2	ZNF107	-0.35	0.17	-2.01	0.0459	0.478
FTD	EN_L6B	ZNF276	-0.45	0.22	-2.01	0.0459	0.539
FTD	Oligo	SLIRP	-0.13	0.06	-2.01	0.0459	0.335
FTD	OPC	IFT140	0.24	0.12	2.01	0.0459	0.408
FTD	IN_SST	CHN1	0.18	0.09	2.01	0.0459	0.599
FTD	IN_SST	GNG2	0.20	0.10	2.01	0.0459	0.599
FTD	EN_L3_5_IT_2	MRPL55	-0.41	0.20	-2.01	0.0459	0.478
FTD	Oligo	SKA2	-0.14	0.07	-2.01	0.0459	0.335
FTD	Oligo	TMEM222	-0.15	0.07	-2.01	0.046	0.335
FTD	EN_L3_5_IT_2	TMEM177	0.46	0.23	2.01	0.046	0.478
FTD	IN_PVALB_CHC	FBXO31	0.50	0.25	2.01	0.046	0.624
FTD	Astro	SCYL1	-0.19	0.10	-2.01	0.046	0.276
FTD	OPC	MAP7	-0.31	0.15	-2.01	0.046	0.408
FTD	OPC	ATP6V1B2	-0.17	0.09	-2.01	0.046	0.408
FTD	IN_ADARB2	UBAC1	0.37	0.19	2.01	0.046	0.998
FTD	EN_L2_3_IT	LAS1L	-0.17	0.09	-2.01	0.046	0.424
FTD	IN_LAMP5_LHX6	EIF5B	-0.28	0.14	-2.01	0.046	0.808
FTD	IN_PVALB_CHC	DLG1	-0.37	0.18	-2.01	0.046	0.624
FTD	Astro	TSN	-0.18	0.09	-2.01	0.046	0.276
FTD	IN_ADARB2	UBE2R2	0.21	0.10	2.01	0.046	0.998
FTD	OPC	GRM1	-0.36	0.18	-2.01	0.046	0.408
FTD	Oligo	WNK1	0.10	0.05	2.01	0.046	0.335
FTD	IN_PVALB	POT1	-0.19	0.10	-2.01	0.046	0.688
FTD	IN_PVALB_CHC	LRRC75A	0.63	0.31	2.01	0.046	0.624
FTD	EN_L2_3_IT	HR	-0.33	0.16	-2.01	0.046	0.424
FTD	EN_L6_IT_1	SEMA4B	-0.30	0.15	-2.01	0.046	0.593
FTD	IN_SST	LAPTM4A	-0.40	0.20	-2.01	0.046	0.599
FTD	IN_VIP	POGLUT2	0.34	0.17	2.01	0.046	0.683
FTD	IN_SST	STAT2	-0.28	0.14	-2.01	0.046	0.599
FTD	IN_SST	DNM1L	-0.14	0.07	-2.01	0.046	0.599
FTD	IN_ADARB2	ERI2	-0.43	0.21	-2.01	0.046	0.998
FTD	EN_L6_IT_1	METTL2A	-0.36	0.18	-2.01	0.046	0.593
FTD	IN_SST	OSBP	-0.21	0.11	-2.01	0.046	0.599
FTD	IN_SST	THAP4	0.28	0.14	2.01	0.046	0.599
FTD	EN_L6_IT_2	PTMS	0.35	0.18	2.01	0.046	0.651
FTD	EN_L6_IT_2	RPL5	-0.32	0.16	-2.01	0.046	0.651
FTD	OPC	RHBDD2	-0.27	0.13	-2.01	0.046	0.408
FTD	EN_L3_5_IT_1	ENSG00000250349	-0.38	0.19	-2.01	0.046	0.52
FTD	Oligo	E2F4	0.18	0.09	2.01	0.046	0.335
FTD	IN_LAMP5_RELN	ZNF493	0.30	0.15	2.01	0.046	0.743
FTD	IN_PVALB_CHC	NDUFB6	0.45	0.22	2.01	0.046	0.624
FTD	IN_PVALB_CHC	CFAP161	0.36	0.18	2.01	0.046	0.624
FTD	Astro	GPN1	-0.35	0.18	-2.01	0.046	0.276
FTD	IN_PVALB_CHC	RPAP2	-0.29	0.14	-2.01	0.046	0.624
FTD	OPC	KCNQ1	-0.40	0.20	-2.01	0.046	0.408
FTD	EN_L5_6_NP	FER1L6	-0.55	0.27	-2.01	0.046	0.51
FTD	EN_L3_5_IT_2	KIAA0319L	-0.14	0.07	-2.01	0.046	0.478
FTD	Astro	PTPN1	-0.17	0.08	-2.01	0.046	0.276
FTD	PC	EHMT1	-0.43	0.22	-2.01	0.046	0.857
FTD	IN_PVALB_CHC	FAM135A	-0.21	0.10	-2.01	0.046	0.624
FTD	OPC	LURAP1L	-0.45	0.22	-2.01	0.046	0.408
FTD	IN_VIP	AKR7A2	-0.33	0.16	-2.01	0.0461	0.683
FTD	IN_ADARB2	SLC26A2	0.47	0.24	2.01	0.0461	0.998
FTD	EN_L3_5_IT_1	PIP5K1C	0.23	0.11	2.01	0.0461	0.52
FTD	EN_L6_IT_1	PKIB	-0.77	0.38	-2.01	0.0461	0.593
FTD	EN_L2_3_IT	TMEM168	-0.17	0.08	-2.01	0.0461	0.425
FTD	Astro	ZNF57	-0.34	0.17	-2.01	0.0461	0.276
FTD	Oligo	NEO1	0.13	0.07	2.01	0.0461	0.336
FTD	Astro	SGPP2	-0.47	0.24	-2.01	0.0461	0.276
FTD	EN_L5_6_NP	POLR3E	-0.53	0.26	-2.01	0.0461	0.51
FTD	EN_L6B	TAF1	-0.26	0.13	-2.01	0.0461	0.539
FTD	EN_L6_IT_1	CCP110	-0.23	0.12	-2.01	0.0461	0.593
FTD	EN_L3_5_IT_3	MYO1C	-0.38	0.19	-2.01	0.0461	0.557
FTD	EN_L5_6_NP	GOLGA3	0.26	0.13	2.01	0.0461	0.51
FTD	IN_ADARB2	URM1	0.50	0.25	2.01	0.0461	0.998
FTD	Astro	RAB12	-0.17	0.08	-2.01	0.0461	0.276
FTD	EN_L3_5_IT_3	ZCCHC14	0.16	0.08	2.01	0.0461	0.557
FTD	Astro	SCFD1	-0.14	0.07	-2.01	0.0461	0.276
FTD	IN_SST	ENSG00000260851	-0.87	0.43	-2.01	0.0461	0.599
FTD	Endo	ZZEF1	-0.41	0.20	-2.01	0.0461	0.59
FTD	EN_L3_5_IT_1	PTPN4	0.16	0.08	2.01	0.0461	0.52
FTD	IN_LAMP5_RELN	ZNF639	-0.41	0.20	-2.01	0.0461	0.743
FTD	EN_L2_3_IT	GDE1	-0.18	0.09	-2.01	0.0461	0.425
FTD	EN_L2_3_IT	ZNF169	-0.15	0.07	-2.01	0.0461	0.425
FTD	IN_PVALB_CHC	RNASEH2C	0.61	0.30	2.01	0.0461	0.624
FTD	EN_L2_3_IT	DENR	-0.13	0.07	-2.01	0.0461	0.425
FTD	EN_L5_ET	PDE10A	-5.49	2.55	-2.16	0.0461	0.649
FTD	IN_ADARB2	ATP6V1B2	0.30	0.15	2.01	0.0461	0.998
FTD	IN_LAMP5_RELN	DCC	-0.35	0.18	-2.01	0.0461	0.743
FTD	IN_PVALB_CHC	NUAK1	0.27	0.14	2.01	0.0461	0.624
FTD	EN_L6_CT	COL7A1	-0.59	0.29	-2.01	0.0461	0.457
FTD	Micro	RBSN	-0.29	0.15	-2.01	0.0461	0.737
FTD	Oligo	C4orf51	-0.45	0.22	-2.01	0.0461	0.336
FTD	Oligo	CD53	-0.38	0.19	-2.01	0.0461	0.336
FTD	IN_SST	ZNF287	-0.32	0.16	-2.01	0.0461	0.599
FTD	Adaptive	CEP128	1.07	0.53	2.02	0.0461	0.807
FTD	IN_PVALB_CHC	CTNNB1	-0.33	0.16	-2.01	0.0461	0.624
FTD	IN_VIP	MIOS	0.19	0.09	2.01	0.0461	0.683
FTD	EN_L5_6_NP	EPN1	-0.79	0.39	-2.01	0.0462	0.51
FTD	EN_L5_6_NP	GALNT12	-0.43	0.21	-2.01	0.0462	0.51
FTD	Astro	HIGD1C	0.35	0.17	2.01	0.0462	0.276
FTD	IN_SST	TXNRD2	-0.30	0.15	-2.01	0.0462	0.599
FTD	EN_L6B	CADPS	0.18	0.09	2.01	0.0462	0.539
FTD	IN_LAMP5_RELN	SMYD2	-0.31	0.16	-2.01	0.0462	0.743
FTD	IN_SST	UBQLN2	0.36	0.18	2.01	0.0462	0.599
FTD	IN_SST	MMAA	0.47	0.23	2.01	0.0462	0.599
FTD	IN_VIP	SFSWAP	0.11	0.06	2.01	0.0462	0.683
FTD	Micro	EME2	-0.42	0.21	-2.01	0.0462	0.737
FTD	EN_L6_IT_1	INPP4B	0.33	0.16	2.01	0.0462	0.593
FTD	EN_L2_3_IT	GLUD1	-0.14	0.07	-2.01	0.0462	0.425
FTD	IN_SST	XYLB	-0.23	0.12	-2.01	0.0462	0.599
FTD	Oligo	TEAD3	0.52	0.26	2.01	0.0462	0.336
FTD	IN_PVALB	ENSG00000272162	-0.34	0.17	-2.01	0.0462	0.688
FTD	Astro	MROH6	0.50	0.25	2.01	0.0462	0.276
FTD	EN_L5_ET	TMED4	9.81	4.55	2.16	0.0462	0.649
FTD	IN_PVALB_CHC	PSMA5	-0.51	0.26	-2.01	0.0462	0.624
FTD	EN_L3_5_IT_1	RTF1	-0.23	0.11	-2.01	0.0462	0.521
FTD	EN_L2_3_IT	PPP2R5B	0.21	0.11	2.01	0.0462	0.425
FTD	Astro	ZBTB8OS	0.15	0.08	2.01	0.0462	0.276
FTD	EN_L2_3_IT	GPS1	0.20	0.10	2.01	0.0462	0.425
FTD	EN_L5_6_NP	GNB5	-0.23	0.11	-2.01	0.0462	0.51
FTD	IN_LAMP5_LHX6	MBIP	0.35	0.18	2.01	0.0462	0.808
FTD	EN_L3_5_IT_3	LNX2	0.22	0.11	2.01	0.0462	0.558
FTD	OPC	NPTN	-0.14	0.07	-2.01	0.0462	0.408
FTD	Astro	PPP1R1C	0.51	0.25	2.01	0.0462	0.276
FTD	OPC	ZFR2	-0.24	0.12	-2.01	0.0462	0.408
FTD	Astro	PROX1	-0.42	0.21	-2.01	0.0462	0.276
FTD	EN_L6_CT	CORO6	-0.31	0.16	-2.01	0.0462	0.457
FTD	EN_L6B	EDDM13	-0.65	0.32	-2.01	0.0462	0.539
FTD	IN_ADARB2	DPH6	-0.35	0.17	-2.01	0.0463	0.998
FTD	Astro	SPART	0.15	0.07	2.01	0.0463	0.276
FTD	Astro	C1orf87	0.74	0.37	2.01	0.0463	0.276
FTD	EN_L5_ET	PSMB7	7.59	3.52	2.16	0.0463	0.649
FTD	IN_PVALB_CHC	SCUBE3	0.43	0.22	2.01	0.0463	0.624
FTD	IN_LAMP5_RELN	TFAP2E	-0.37	0.18	-2.01	0.0463	0.743
FTD	SMC	PDZRN3	-1.22	0.60	-2.04	0.0463	0.997
FTD	IN_PVALB_CHC	WDR37	-0.32	0.16	-2.01	0.0463	0.624
FTD	EN_L3_5_IT_2	GOLGA6L10	-0.65	0.32	-2.01	0.0463	0.48
FTD	OPC	NUP214	-0.15	0.08	-2.01	0.0463	0.408
FTD	IN_SST	MRGBP	0.40	0.20	2.01	0.0463	0.599
FTD	EN_L3_5_IT_3	TAF12	0.24	0.12	2.01	0.0463	0.558
FTD	EN_L5_ET	CACNA1C	-3.96	1.84	-2.16	0.0463	0.649
FTD	EN_L3_5_IT_2	MINK1	0.22	0.11	2.01	0.0463	0.48
FTD	EN_L6B	EBPL	0.58	0.29	2.01	0.0463	0.539
FTD	Astro	PPP1R13L	0.30	0.15	2.01	0.0463	0.276
FTD	EN_L2_3_IT	ARL4A	-0.30	0.15	-2.01	0.0463	0.425
FTD	Astro	MRPL57	-0.23	0.11	-2.01	0.0463	0.276
FTD	OPC	RBM6	0.11	0.05	2.01	0.0463	0.408
FTD	Oligo	SNX27	0.13	0.07	2.01	0.0463	0.336
FTD	IN_LAMP5_RELN	SQSTM1	-0.21	0.11	-2.01	0.0463	0.743
FTD	OPC	SSR2	-0.22	0.11	-2.01	0.0463	0.408
FTD	EN_L6_IT_2	GATAD2A	-0.50	0.25	-2.01	0.0463	0.651
FTD	IN_PVALB_CHC	GABPB1	0.60	0.30	2.01	0.0463	0.624
FTD	EN_L5_6_NP	CBR4	-0.24	0.12	-2.01	0.0463	0.51
FTD	EN_L6B	SEMA4F	-0.39	0.19	-2.01	0.0463	0.539
FTD	OPC	SNAPC4	-0.26	0.13	-2.01	0.0463	0.408
FTD	EN_L3_5_IT_2	KCNQ5	0.16	0.08	2.01	0.0463	0.48
FTD	EN_L6_CT	SRM	-0.50	0.25	-2.01	0.0463	0.457
FTD	IN_PVALB_CHC	ITM2B	-0.27	0.14	-2.01	0.0463	0.624
FTD	Endo	CDYL2	-0.35	0.17	-2.01	0.0463	0.59
FTD	Micro	LAMA2	0.53	0.27	2.01	0.0463	0.737
FTD	Oligo	MED13	0.11	0.05	2.01	0.0463	0.336
FTD	EN_L2_3_IT	USP48	-0.10	0.05	-2.01	0.0463	0.425
FTD	EN_L3_5_IT_1	SYCP3	-0.45	0.23	-2.01	0.0463	0.521
FTD	SMC	GUCY1A1	-1.35	0.66	-2.04	0.0463	0.997
FTD	IN_ADARB2	DDX10	0.22	0.11	2.01	0.0463	0.998
FTD	OPC	PLCD1	-0.29	0.15	-2.01	0.0463	0.408
FTD	IN_LAMP5_RELN	ZNF425	0.41	0.20	2.01	0.0463	0.743
FTD	IN_SST	LRRC75A	0.39	0.20	2.01	0.0463	0.599
FTD	EN_L5_ET	PATJ	-4.90	2.27	-2.15	0.0463	0.649
FTD	Astro	CRAT	-0.28	0.14	-2.01	0.0464	0.276
FTD	EN_L3_5_IT_2	MYO19	-0.19	0.09	-2.01	0.0464	0.48
FTD	EN_L6_IT_1	ENSG00000275674	0.35	0.17	2.01	0.0464	0.593
FTD	Oligo	BTAF1	-0.12	0.06	-2.01	0.0464	0.337
FTD	Astro	SPRY1	-0.38	0.19	-2.01	0.0464	0.276
FTD	IN_LAMP5_RELN	EIF4E2	-0.28	0.14	-2.01	0.0464	0.743
FTD	EN_L5_6_NP	LYPD5	-0.36	0.18	-2.01	0.0464	0.51
FTD	IN_VIP	JAK1	-0.20	0.10	-2.01	0.0464	0.685
FTD	IN_ADARB2	CEP170B	0.41	0.20	2.01	0.0464	0.998
FTD	IN_LAMP5_RELN	GLYR1	-0.24	0.12	-2.01	0.0464	0.743
FTD	EN_L2_3_IT	MMP11	0.54	0.27	2.01	0.0464	0.425
FTD	IN_ADARB2	TSNARE1	-0.26	0.13	-2.01	0.0464	0.998
FTD	Micro	LCLAT1	-0.29	0.14	-2.01	0.0464	0.737
FTD	EN_L3_5_IT_3	TNFAIP8L3	-0.37	0.18	-2.01	0.0464	0.558
FTD	Adaptive	ATP10A	0.98	0.49	2.02	0.0464	0.807
FTD	Oligo	SALL4	-0.49	0.25	-2.01	0.0464	0.337
FTD	IN_ADARB2	TP53BP1	0.18	0.09	2.01	0.0464	0.998
FTD	IN_LAMP5_LHX6	DDX17	-0.16	0.08	-2.01	0.0464	0.808
FTD	EN_L3_5_IT_2	TRAF3IP1	-0.18	0.09	-2.01	0.0464	0.48
FTD	Micro	ZNF428	-0.40	0.20	-2.01	0.0464	0.737
FTD	IN_PVALB	POLR2A	-0.23	0.12	-2.01	0.0464	0.688
FTD	EN_L6_IT_1	PLOD3	0.39	0.20	2.01	0.0464	0.593
FTD	EN_L6_CT	LRP8	-0.32	0.16	-2.01	0.0464	0.457
FTD	EN_L6_IT_1	PANX2	-0.44	0.22	-2.01	0.0464	0.593
FTD	EN_L6_CT	KSR2	0.18	0.09	2.01	0.0464	0.457
FTD	EN_L3_5_IT_2	GLCE	-0.28	0.14	-2.01	0.0464	0.48
FTD	Astro	GTF2E2	-0.17	0.09	-2.00	0.0464	0.276
FTD	IN_SST	GHITM	-0.28	0.14	-2.01	0.0464	0.599
FTD	EN_L6_IT_2	AUP1	0.51	0.25	2.01	0.0464	0.651
FTD	OPC	TFIP11	-0.27	0.13	-2.00	0.0464	0.408
FTD	IN_PVALB	WDR25	0.24	0.12	2.01	0.0464	0.688
FTD	EN_L3_5_IT_3	MGAT4A	0.17	0.09	2.01	0.0464	0.558
FTD	EN_L5_ET	NCOA2	-5.11	2.37	-2.15	0.0464	0.649
FTD	Oligo	GOLGA1	-0.12	0.06	-2.00	0.0464	0.337
FTD	EN_L3_5_IT_3	GALNT1	0.18	0.09	2.01	0.0464	0.558
FTD	Oligo	VKORC1L1	-0.15	0.08	-2.00	0.0464	0.337
FTD	EN_L6_IT_1	PHACTR1	-0.25	0.12	-2.01	0.0464	0.593
FTD	EN_L6_CT	SYT1	0.16	0.08	2.01	0.0464	0.457
FTD	Astro	ORC3	-0.18	0.09	-2.00	0.0465	0.276
FTD	IN_SST	SRSF11	-0.16	0.08	-2.01	0.0465	0.599
FTD	EN_L6_CT	NT5C3A	-0.26	0.13	-2.01	0.0465	0.457
FTD	IN_PVALB	MRPL33	-0.19	0.09	-2.01	0.0465	0.688
FTD	EN_L5_ET	BMP2K	5.78	2.68	2.15	0.0465	0.649
FTD	Oligo	YWHAE	0.11	0.05	2.00	0.0465	0.337
FTD	EN_L6_CT	BBOF1	0.35	0.18	2.01	0.0465	0.457
FTD	EN_L5_6_NP	CCT7	0.57	0.28	2.01	0.0465	0.51
FTD	OPC	CFAP61	0.49	0.24	2.00	0.0465	0.408
FTD	EN_L6_IT_1	ACTA2	-0.65	0.32	-2.01	0.0465	0.593
FTD	IN_PVALB	SMIM14	-0.16	0.08	-2.00	0.0465	0.688
FTD	EN_L3_5_IT_1	HDAC11	-0.37	0.19	-2.01	0.0465	0.521
FTD	IN_ADARB2	MVB12B	0.22	0.11	2.01	0.0465	0.998
FTD	Astro	FEZ1	0.13	0.07	2.00	0.0465	0.276
FTD	EN_L6B	CFAP161	-0.58	0.29	-2.01	0.0465	0.539
FTD	Astro	FAM50A	0.18	0.09	2.00	0.0465	0.276
FTD	IN_LAMP5_RELN	SHQ1	0.38	0.19	2.00	0.0465	0.743
FTD	Oligo	SNX31	0.61	0.31	2.00	0.0465	0.337
FTD	IN_SST	OSGEPL1	-0.35	0.17	-2.00	0.0465	0.599
FTD	Astro	OPTN	0.20	0.10	2.00	0.0465	0.276
FTD	EN_L2_3_IT	CELF1	0.12	0.06	2.00	0.0465	0.426
FTD	EN_L6_IT_1	KNTC1	0.38	0.19	2.01	0.0465	0.593
FTD	EN_L6B	NLN	-0.29	0.15	-2.01	0.0465	0.539
FTD	IN_LAMP5_RELN	ZFHX4	0.42	0.21	2.00	0.0465	0.743
FTD	EN_L2_3_IT	RUFY2	-0.11	0.05	-2.00	0.0465	0.426
FTD	IN_LAMP5_RELN	FAM222B	0.27	0.13	2.00	0.0465	0.743
FTD	Astro	CHAMP1	-0.26	0.13	-2.00	0.0465	0.276
FTD	PVM	RASSF4	-0.71	0.35	-2.02	0.0465	1
FTD	EN_L3_5_IT_3	GNL2	0.35	0.18	2.01	0.0465	0.559
FTD	Micro	ABCC4	-0.27	0.14	-2.00	0.0465	0.737
FTD	EN_L2_3_IT	TMEM185A	-0.18	0.09	-2.00	0.0465	0.426
FTD	IN_LAMP5_LHX6	SUCLG1	-0.31	0.15	-2.01	0.0465	0.808
FTD	Oligo	VPS26B	0.15	0.07	2.00	0.0465	0.337
FTD	Astro	MAP3K20	0.23	0.12	2.00	0.0465	0.276
FTD	IN_PVALB_CHC	HPCAL4	-0.52	0.26	-2.01	0.0465	0.625
FTD	Astro	DCTN2	-0.16	0.08	-2.00	0.0465	0.276
FTD	Astro	GGNBP2	-0.18	0.09	-2.00	0.0465	0.276
FTD	EN_L6B	BRINP3	0.30	0.15	2.01	0.0465	0.539
FTD	Astro	PLAG1	-0.38	0.19	-2.00	0.0465	0.276
FTD	EN_L6_IT_2	STPG2	-0.53	0.26	-2.01	0.0465	0.651
FTD	EN_L3_5_IT_2	GSK3B	-0.12	0.06	-2.00	0.0465	0.48
FTD	IN_PVALB	SLC49A4	-0.21	0.10	-2.00	0.0465	0.688
FTD	EN_L6_IT_1	MTO1	0.32	0.16	2.01	0.0465	0.593
FTD	IN_SST	GLI3	-0.58	0.29	-2.00	0.0465	0.599
FTD	IN_VIP	DDHD2	-0.18	0.09	-2.00	0.0465	0.686
FTD	IN_PVALB_CHC	PPARA	0.36	0.18	2.01	0.0465	0.625
FTD	EN_L6_CT	SVOP	-0.22	0.11	-2.01	0.0465	0.457
FTD	EN_L5_6_NP	CPLANE1	-0.22	0.11	-2.01	0.0465	0.51
FTD	IN_PVALB	GNL1	-0.26	0.13	-2.00	0.0466	0.688
FTD	IN_PVALB	PHKG2	0.30	0.15	2.00	0.0466	0.688
FTD	EN_L3_5_IT_3	OTUD3	-0.26	0.13	-2.00	0.0466	0.559
FTD	EN_L6_IT_2	SOAT1	0.47	0.23	2.01	0.0466	0.651
FTD	IN_ADARB2	SPDYE2	0.76	0.38	2.00	0.0466	0.998
FTD	IN_VIP	MASTL	-0.32	0.16	-2.00	0.0466	0.686
FTD	IN_LAMP5_RELN	ANGEL2	-0.25	0.12	-2.00	0.0466	0.743
FTD	EN_L5_ET	HNRNPC	-5.68	2.64	-2.15	0.0466	0.649
FTD	EN_L5_6_NP	RGL1	-0.25	0.12	-2.01	0.0466	0.51
FTD	EN_L2_3_IT	PTPRD	0.20	0.10	2.00	0.0466	0.426
FTD	IN_SST	NCOA5	0.26	0.13	2.00	0.0466	0.599
FTD	EN_L5_ET	OGFRL1	-9.67	4.49	-2.15	0.0466	0.649
FTD	EN_L5_6_NP	DBNL	-0.42	0.21	-2.01	0.0466	0.51
FTD	EN_L6_IT_1	COL10A1	-0.55	0.28	-2.01	0.0466	0.593
FTD	OPC	NRIP3	-0.41	0.20	-2.00	0.0466	0.408
FTD	Oligo	TBL1XR1	0.13	0.06	2.00	0.0466	0.337
FTD	IN_ADARB2	RFX1	0.35	0.18	2.00	0.0466	0.998
FTD	EN_L5_6_NP	CD55	-0.49	0.24	-2.01	0.0466	0.51
FTD	OPC	CPNE3	0.16	0.08	2.00	0.0466	0.408
FTD	OPC	FABP5	-0.59	0.30	-2.00	0.0466	0.408
FTD	Astro	NBPF1	0.26	0.13	2.00	0.0466	0.276
FTD	EN_L3_5_IT_1	FOXN3	0.21	0.11	2.00	0.0466	0.521
FTD	EN_L3_5_IT_1	MSMO1	0.34	0.17	2.00	0.0466	0.521
FTD	Astro	PSMD13	-0.22	0.11	-2.00	0.0466	0.276
FTD	EN_L6_IT_1	SFTPD	-0.59	0.29	-2.01	0.0466	0.593
FTD	Astro	SERTAD2	-0.20	0.10	-2.00	0.0466	0.276
FTD	Micro	FER	0.18	0.09	2.00	0.0466	0.737
FTD	IN_ADARB2	MIS18BP1	-0.47	0.23	-2.00	0.0466	0.998
FTD	EN_L6_IT_1	RNF144A	0.22	0.11	2.01	0.0466	0.593
FTD	Astro	ENSG00000285329	-0.19	0.10	-2.00	0.0466	0.276
FTD	EN_L3_5_IT_1	BICC1	-0.44	0.22	-2.00	0.0466	0.521
FTD	IN_SST	ERMN	-0.59	0.29	-2.00	0.0466	0.599
FTD	EN_L3_5_IT_3	GTF2H1	-0.18	0.09	-2.00	0.0466	0.559
FTD	EN_L6B	TMEM163	-0.30	0.15	-2.01	0.0466	0.539
FTD	EN_L5_6_NP	TNFRSF19	0.88	0.44	2.01	0.0466	0.51
FTD	IN_PVALB	YBX1	-0.21	0.11	-2.00	0.0466	0.688
FTD	Endo	RAB7A	-0.38	0.19	-2.00	0.0466	0.592
FTD	EN_L3_5_IT_2	HCFC2	-0.18	0.09	-2.00	0.0466	0.48
FTD	OPC	MIOS	-0.16	0.08	-2.00	0.0466	0.408
FTD	EN_L2_3_IT	NQO2	-0.15	0.07	-2.00	0.0466	0.426
FTD	Oligo	TFDP1	-0.26	0.13	-2.00	0.0466	0.337
FTD	EN_L3_5_IT_2	OIP5	0.46	0.23	2.00	0.0467	0.48
FTD	IN_PVALB	TSNAX-DISC1	-0.46	0.23	-2.00	0.0467	0.688
FTD	EN_L3_5_IT_1	RHBDD3	0.39	0.19	2.00	0.0467	0.521
FTD	EN_L6_CT	TOP3A	-0.27	0.14	-2.00	0.0467	0.457
FTD	EN_L3_5_IT_2	DTYMK	0.38	0.19	2.00	0.0467	0.48
FTD	IN_VIP	ENSG00000170846	-0.37	0.19	-2.00	0.0467	0.686
FTD	EN_L6_CT	ZBTB8OS	0.22	0.11	2.00	0.0467	0.457
FTD	IN_LAMP5_LHX6	SPARCL1	-0.30	0.15	-2.00	0.0467	0.808
FTD	IN_ADARB2	INTS13	0.55	0.28	2.00	0.0467	0.998
FTD	EN_L6_IT_1	ZNF561	-0.45	0.22	-2.01	0.0467	0.593
FTD	Astro	FAM171A1	0.25	0.13	2.00	0.0467	0.276
FTD	IN_LAMP5_RELN	GALNT8	0.28	0.14	2.00	0.0467	0.743
FTD	IN_SST	FYN	-0.15	0.08	-2.00	0.0467	0.599
FTD	Micro	NDST3	-0.52	0.26	-2.00	0.0467	0.737
FTD	OPC	AFG3L2	-0.17	0.08	-2.00	0.0467	0.408
FTD	IN_SST	NUBPL	-0.20	0.10	-2.00	0.0467	0.599
FTD	Oligo	COLEC12	-0.44	0.22	-2.00	0.0467	0.337
FTD	OPC	COA1	-0.14	0.07	-2.00	0.0467	0.408
FTD	EN_L3_5_IT_3	ACTN1	0.17	0.09	2.00	0.0467	0.559
FTD	EN_L6B	PCDH11X	0.23	0.11	2.01	0.0467	0.539
FTD	IN_VIP	LRRC27	-0.25	0.12	-2.00	0.0467	0.686
FTD	IN_LAMP5_RELN	PRMT5	-0.46	0.23	-2.00	0.0467	0.743
FTD	EN_L6_CT	GMEB1	-0.43	0.21	-2.00	0.0467	0.457
FTD	EN_L3_5_IT_2	N4BP2L2	-0.14	0.07	-2.00	0.0467	0.48
FTD	IN_SST	ILDR2	0.26	0.13	2.00	0.0467	0.599
FTD	OPC	PCNX2	-0.14	0.07	-2.00	0.0467	0.408
FTD	EN_L6_CT	CSK	0.42	0.21	2.00	0.0467	0.457
FTD	EN_L3_5_IT_2	CCNC	-0.17	0.09	-2.00	0.0467	0.48
FTD	Micro	SUGT1	0.29	0.14	2.00	0.0467	0.737
FTD	Micro	TMEM11	0.55	0.28	2.00	0.0467	0.737
FTD	IN_VIP	RAB40C	0.22	0.11	2.00	0.0467	0.686
FTD	EN_L5_6_NP	ANKRD24	0.33	0.16	2.01	0.0467	0.51
FTD	IN_SST	TM2D1	-0.18	0.09	-2.00	0.0467	0.599
FTD	EN_L6_CT	SLC30A5	-0.30	0.15	-2.00	0.0467	0.457
FTD	OPC	SLC35A5	-0.22	0.11	-2.00	0.0467	0.408
FTD	IN_LAMP5_RELN	DNAH10	-0.46	0.23	-2.00	0.0467	0.743
FTD	EN_L3_5_IT_1	PRSS12	-0.47	0.24	-2.00	0.0467	0.521
FTD	PC	ROBO1	0.51	0.25	2.00	0.0467	0.857
FTD	Micro	MKS1	-0.45	0.22	-2.00	0.0467	0.737
FTD	Micro	RAB3C	-0.48	0.24	-2.00	0.0468	0.737
FTD	EN_L6_CT	ZNF331	0.32	0.16	2.00	0.0468	0.457
FTD	EN_L6_IT_2	PFKFB3	-0.43	0.22	-2.01	0.0468	0.651
FTD	PC	FAM91A1	-0.44	0.22	-2.00	0.0468	0.857
FTD	EN_L6B	HSPA12A	0.24	0.12	2.01	0.0468	0.539
FTD	EN_L6B	ATG2B	-0.25	0.12	-2.01	0.0468	0.539
FTD	IN_PVALB	STK35	-0.27	0.14	-2.00	0.0468	0.688
FTD	EN_L3_5_IT_1	MAP1LC3B2	-0.51	0.25	-2.00	0.0468	0.521
FTD	OPC	MYNN	-0.24	0.12	-2.00	0.0468	0.408
FTD	EN_L5_6_NP	UBE2D1	0.45	0.22	2.01	0.0468	0.51
FTD	Micro	SREBF1	-0.26	0.13	-2.00	0.0468	0.737
FTD	EN_L5_ET	PTDSS2	-9.93	4.62	-2.15	0.0468	0.649
FTD	EN_L6B	RPS29	0.39	0.20	2.01	0.0468	0.539
FTD	EN_L3_5_IT_3	LRP1B	0.17	0.08	2.00	0.0468	0.559
FTD	IN_PVALB	RPL35	0.26	0.13	2.00	0.0468	0.688
FTD	EN_L6_IT_1	DYNLT1	0.39	0.19	2.00	0.0468	0.594
FTD	EN_L2_3_IT	PHKB	-0.13	0.07	-2.00	0.0468	0.427
FTD	Micro	BLVRB	-0.35	0.18	-2.00	0.0468	0.737
FTD	IN_LAMP5_RELN	RFC5	-0.48	0.24	-2.00	0.0468	0.743
FTD	EN_L6B	MEIS2	0.60	0.30	2.01	0.0468	0.539
FTD	IN_LAMP5_RELN	KNOP1	-0.37	0.19	-2.00	0.0468	0.743
FTD	EN_L3_5_IT_3	SCRN2	-0.35	0.17	-2.00	0.0468	0.559
FTD	EN_L3_5_IT_1	ZNF333	-0.42	0.21	-2.00	0.0468	0.521
FTD	OPC	GOLGA5	-0.18	0.09	-2.00	0.0468	0.408
FTD	IN_PVALB_CHC	NPIPB4	0.70	0.35	2.00	0.0468	0.628
FTD	EN_L3_5_IT_1	GOLPH3L	0.35	0.18	2.00	0.0468	0.521
FTD	Oligo	PDCD6IP	-0.12	0.06	-2.00	0.0468	0.338
FTD	IN_LAMP5_RELN	PCDH17	-0.56	0.28	-2.00	0.0468	0.743
FTD	EN_L6_IT_2	EIF4E1B	0.69	0.35	2.01	0.0468	0.651
FTD	EN_L3_5_IT_1	PLK5	0.50	0.25	2.00	0.0468	0.521
FTD	SMC	CCNH	-1.14	0.56	-2.04	0.0468	0.997
FTD	IN_VIP	BAG6	-0.25	0.13	-2.00	0.0468	0.686
FTD	IN_VIP	GABRA6	-0.35	0.17	-2.00	0.0468	0.686
FTD	EN_L5_ET	FYN	-5.17	2.41	-2.15	0.0468	0.649
FTD	EN_L3_5_IT_1	ENSG00000283782	-0.41	0.21	-2.00	0.0468	0.521
FTD	EN_L3_5_IT_3	FBXO25	-0.17	0.09	-2.00	0.0468	0.559
FTD	Oligo	USP46	-0.28	0.14	-2.00	0.0468	0.338
FTD	EN_L3_5_IT_2	APBB1	-0.19	0.09	-2.00	0.0468	0.48
FTD	IN_PVALB	DNER	0.16	0.08	2.00	0.0468	0.688
FTD	SMC	MAP2	-0.96	0.47	-2.04	0.0468	0.997
FTD	EN_L6_IT_1	SDR39U1	-0.49	0.24	-2.00	0.0468	0.594
FTD	Adaptive	FKBP5	1.01	0.50	2.02	0.0469	0.807
FTD	Micro	KCNT2	-0.51	0.25	-2.00	0.0469	0.737
FTD	EN_L3_5_IT_2	LACTB	-0.27	0.14	-2.00	0.0469	0.48
FTD	EN_L3_5_IT_2	TCAF1	-0.16	0.08	-2.00	0.0469	0.48
FTD	EN_L5_ET	NUP42	9.70	4.51	2.15	0.0469	0.649
FTD	IN_PVALB	MSANTD2	-0.26	0.13	-2.00	0.0469	0.688
FTD	Oligo	PCBP4	-0.25	0.12	-2.00	0.0469	0.338
FTD	Astro	SLC26A8	-0.37	0.18	-2.00	0.0469	0.277
FTD	EN_L6_CT	TXNDC9	0.43	0.21	2.00	0.0469	0.458
FTD	Oligo	EFHD1	0.24	0.12	2.00	0.0469	0.338
FTD	EN_L6B	MT-CO3	-0.25	0.12	-2.00	0.0469	0.539
FTD	EN_L3_5_IT_1	TCHP	-0.29	0.15	-2.00	0.0469	0.521
FTD	EN_L6B	ALG6	-0.44	0.22	-2.00	0.0469	0.539
FTD	EN_L5_6_NP	USP45	-0.30	0.15	-2.01	0.0469	0.511
FTD	EN_L3_5_IT_3	GFPT2	-0.23	0.12	-2.00	0.0469	0.559
FTD	EN_L5_ET	APTX	6.62	3.08	2.15	0.0469	0.649
FTD	Astro	ENSG00000100101	-0.48	0.24	-2.00	0.0469	0.277
FTD	IN_PVALB_CHC	SNRPA1	-0.60	0.30	-2.00	0.0469	0.628
FTD	OPC	ELOVL1	-0.41	0.20	-2.00	0.0469	0.408
FTD	SMC	EDNRA	-0.96	0.47	-2.04	0.0469	0.997
FTD	OPC	RAB33A	-0.38	0.19	-2.00	0.0469	0.408
FTD	EN_L2_3_IT	LAMTOR1	0.20	0.10	2.00	0.0469	0.428
FTD	IN_VIP	HSPA2	-0.49	0.25	-2.00	0.0469	0.687
FTD	OPC	USP8	-0.14	0.07	-2.00	0.0469	0.408
FTD	EN_L6B	PIP4K2B	0.27	0.14	2.00	0.0469	0.539
FTD	OPC	ZFP36L2	-0.29	0.15	-2.00	0.0469	0.408
FTD	Astro	ZNF184	0.29	0.14	2.00	0.0469	0.277
FTD	IN_SST	SPDYA	0.43	0.21	2.00	0.0469	0.601
FTD	IN_ADARB2	FANK1	0.55	0.28	2.00	0.0469	0.998
FTD	EN_L3_5_IT_2	FLRT2	0.24	0.12	2.00	0.0469	0.48
FTD	IN_LAMP5_RELN	RAD9A	0.25	0.12	2.00	0.0469	0.743
FTD	OPC	KIF3A	-0.17	0.09	-2.00	0.0469	0.408
FTD	Endo	CARD8	-0.44	0.22	-2.00	0.047	0.594
FTD	IN_LAMP5_LHX6	VAV2	0.29	0.15	2.00	0.047	0.808
FTD	EN_L3_5_IT_1	SLC2A3	-0.34	0.17	-2.00	0.047	0.521
FTD	IN_PVALB_CHC	SREK1	-0.29	0.15	-2.00	0.047	0.628
FTD	Oligo	USP20	-0.13	0.06	-2.00	0.047	0.338
FTD	EN_L3_5_IT_1	LRRIQ1	0.44	0.22	2.00	0.047	0.521
FTD	IN_ADARB2	LAS1L	-0.31	0.16	-2.00	0.047	0.998
FTD	EN_L2_3_IT	ZUP1	-0.14	0.07	-2.00	0.047	0.429
FTD	EN_L3_5_IT_3	DDHD1	-0.17	0.08	-2.00	0.047	0.559
FTD	EN_L3_5_IT_2	ANKH	0.15	0.08	2.00	0.047	0.48
FTD	OPC	DDX18	-0.19	0.10	-2.00	0.047	0.408
FTD	IN_ADARB2	DNAJC13	0.26	0.13	2.00	0.047	0.998
FTD	Oligo	RRP9	-0.27	0.13	-2.00	0.047	0.338
FTD	EN_L6_IT_1	PHF20	0.20	0.10	2.00	0.047	0.595
FTD	Astro	NRAP	-0.57	0.29	-2.00	0.047	0.277
FTD	EN_L3_5_IT_2	IGSF22	-0.42	0.21	-2.00	0.047	0.48
FTD	EN_L3_5_IT_1	ELOB	0.36	0.18	2.00	0.047	0.521
FTD	PC	KCTD20	-0.45	0.23	-2.00	0.047	0.857
FTD	IN_PVALB	MON2	-0.14	0.07	-2.00	0.047	0.688
FTD	Astro	CDK17	0.16	0.08	2.00	0.047	0.277
FTD	EN_L3_5_IT_3	CIAO3	-0.32	0.16	-2.00	0.047	0.559
FTD	IN_VIP	CMKLR1	0.66	0.33	2.00	0.047	0.687
FTD	IN_SST	IKBKB	0.29	0.15	2.00	0.047	0.602
FTD	Astro	PROSER2	0.53	0.26	2.00	0.047	0.277
FTD	EN_L3_5_IT_3	COA1	-0.14	0.07	-2.00	0.047	0.559
FTD	Micro	PROCA1	0.46	0.23	2.00	0.047	0.737
FTD	EN_L3_5_IT_3	ZNF582	-0.36	0.18	-2.00	0.047	0.559
FTD	EN_L3_5_IT_2	SDC2	0.54	0.27	2.00	0.047	0.48
FTD	IN_LAMP5_LHX6	RNF128	-0.59	0.29	-2.00	0.047	0.808
FTD	Oligo	BICC1	-0.55	0.28	-2.00	0.047	0.338
FTD	IN_PVALB	PAPSS2	-0.79	0.39	-2.00	0.047	0.688
FTD	IN_PVALB	PTK2B	-0.42	0.21	-2.00	0.047	0.688
FTD	EN_L3_5_IT_1	TTC6	-0.58	0.29	-2.00	0.047	0.521
FTD	EN_L6B	CACNA2D1	0.20	0.10	2.00	0.047	0.539
FTD	EN_L6_IT_2	DRG2	0.54	0.27	2.00	0.047	0.651
FTD	EN_L6B	CNTNAP2	0.21	0.10	2.00	0.047	0.539
FTD	Oligo	PDP2	0.26	0.13	2.00	0.047	0.338
FTD	EN_L5_6_NP	BRINP2	0.81	0.41	2.00	0.047	0.512
FTD	IN_ADARB2	ZNF140	0.35	0.17	2.00	0.0471	0.998
FTD	IN_VIP	SNRPA	0.34	0.17	2.00	0.0471	0.687
FTD	EN_L6_CT	CACNG3	-0.27	0.14	-2.00	0.0471	0.459
FTD	IN_PVALB_CHC	ZNF714	-0.52	0.26	-2.00	0.0471	0.628
FTD	Oligo	SAT2	0.17	0.08	2.00	0.0471	0.338
FTD	IN_ADARB2	PCBP2	0.29	0.14	2.00	0.0471	0.998
FTD	EN_L6_IT_2	COG3	-0.27	0.14	-2.00	0.0471	0.651
FTD	IN_SST	ATE1	-0.14	0.07	-2.00	0.0471	0.602
FTD	IN_PVALB	STAB2	0.57	0.29	2.00	0.0471	0.688
FTD	Adaptive	SIDT1	-0.62	0.31	-2.01	0.0471	0.807
FTD	Oligo	FAM189B	0.25	0.12	2.00	0.0471	0.338
FTD	EN_L3_5_IT_2	FAHD2B	-0.35	0.17	-2.00	0.0471	0.48
FTD	IN_PVALB	NUDT19	-0.36	0.18	-2.00	0.0471	0.688
FTD	EN_L5_6_NP	ATP8A2	-0.17	0.09	-2.00	0.0471	0.512
FTD	EN_L6_IT_1	SIRT2	0.27	0.13	2.00	0.0471	0.595
FTD	OPC	TIMMDC1	-0.17	0.08	-2.00	0.0471	0.408
FTD	EN_L6_CT	WARS2	0.43	0.21	2.00	0.0471	0.459
FTD	IN_PVALB	ZBTB44	0.21	0.11	2.00	0.0471	0.688
FTD	EN_L6_IT_2	ETNK1	-0.23	0.11	-2.00	0.0471	0.651
FTD	IN_ADARB2	ADAP1	0.45	0.22	2.00	0.0471	0.998
FTD	Oligo	IKBKB	0.13	0.07	2.00	0.0471	0.338
FTD	EN_L6_IT_2	NELL1	-0.34	0.17	-2.00	0.0471	0.651
FTD	Astro	MAPK8IP2	-0.25	0.12	-2.00	0.0471	0.278
FTD	EN_L3_5_IT_2	STAM2	0.17	0.08	2.00	0.0471	0.48
FTD	EN_L6_IT_1	FILIP1	-0.41	0.20	-2.00	0.0471	0.595
FTD	Oligo	SETMAR	0.24	0.12	2.00	0.0471	0.338
FTD	OPC	ADCY8	-0.19	0.09	-2.00	0.0471	0.408
FTD	Micro	YBX1	-0.26	0.13	-2.00	0.0471	0.737
FTD	EN_L2_3_IT	WNK3	-0.16	0.08	-2.00	0.0471	0.43
FTD	IN_LAMP5_RELN	HSD17B12	-0.31	0.16	-2.00	0.0471	0.743
FTD	Astro	HSP90AA1	0.37	0.19	2.00	0.0471	0.278
FTD	EN_L6_IT_2	NF2	-0.33	0.16	-2.00	0.0471	0.651
FTD	Micro	ANOS1	0.31	0.16	2.00	0.0471	0.737
FTD	OPC	PDPK1	0.18	0.09	2.00	0.0471	0.408
FTD	EN_L3_5_IT_2	BCL2L2	-0.41	0.21	-2.00	0.0471	0.48
FTD	IN_ADARB2	GPRIN1	0.46	0.23	2.00	0.0471	0.998
FTD	OPC	ROCK1	-0.11	0.05	-2.00	0.0471	0.408
FTD	Astro	PLPP4	0.52	0.26	2.00	0.0471	0.278
FTD	Micro	CEMIP	-0.45	0.22	-2.00	0.0471	0.737
FTD	OPC	FAM131A	-0.24	0.12	-2.00	0.0472	0.408
FTD	EN_L2_3_IT	AGPAT1	0.19	0.10	2.00	0.0472	0.43
FTD	EN_L6_IT_1	SLC25A23	0.32	0.16	2.00	0.0472	0.595
FTD	Astro	MDN1	-0.13	0.06	-2.00	0.0472	0.278
FTD	EN_L3_5_IT_2	GARS1	-0.16	0.08	-2.00	0.0472	0.48
FTD	EN_L3_5_IT_2	KDM1A	-0.16	0.08	-2.00	0.0472	0.48
FTD	IN_PVALB_CHC	NACC2	0.28	0.14	2.00	0.0472	0.628
FTD	EN_L3_5_IT_2	TMEM39A	0.25	0.13	2.00	0.0472	0.48
FTD	EN_L3_5_IT_2	CHRNA4	0.32	0.16	2.00	0.0472	0.48
FTD	EN_L6_CT	MEF2A	-0.21	0.11	-2.00	0.0472	0.459
FTD	EN_L6B	ATAD3B	-0.48	0.24	-2.00	0.0472	0.539
FTD	Astro	PCSK7	-0.17	0.09	-2.00	0.0472	0.278
FTD	Astro	LHPP	0.20	0.10	2.00	0.0472	0.278
FTD	IN_PVALB_CHC	COPG2	-0.27	0.13	-2.00	0.0472	0.628
FTD	EN_L6_IT_1	ACOT9	0.36	0.18	2.00	0.0472	0.595
FTD	IN_ADARB2	ADAM21	-0.58	0.29	-2.00	0.0472	0.998
FTD	EN_L6_IT_2	CALD1	-0.53	0.27	-2.00	0.0472	0.651
FTD	IN_ADARB2	SIN3B	-0.25	0.13	-2.00	0.0472	0.998
FTD	Oligo	IL5	-0.39	0.20	-2.00	0.0472	0.339
FTD	EN_L3_5_IT_2	CDK5RAP2	0.20	0.10	2.00	0.0472	0.48
FTD	IN_ADARB2	CHRNA4	0.35	0.17	2.00	0.0472	0.998
FTD	EN_L6_IT_1	SKAP2	0.31	0.16	2.00	0.0472	0.595
FTD	Astro	ZNF557	-0.25	0.13	-2.00	0.0472	0.278
FTD	EN_L2_3_IT	PSMD4	0.17	0.08	2.00	0.0472	0.43
FTD	IN_LAMP5_RELN	B3GALT1	-0.37	0.19	-2.00	0.0472	0.743
FTD	IN_LAMP5_LHX6	SUPV3L1	-0.39	0.19	-2.00	0.0472	0.808
FTD	EN_L3_5_IT_1	ASXL2	0.20	0.10	2.00	0.0472	0.521
FTD	EN_L5_6_NP	SHISA5	-0.40	0.20	-2.00	0.0472	0.512
FTD	EN_L3_5_IT_2	CD247	0.37	0.19	2.00	0.0473	0.48
FTD	EN_L5_6_NP	FAHD2A	-0.42	0.21	-2.00	0.0473	0.512
FTD	EN_L6B	VPS37B	-0.44	0.22	-2.00	0.0473	0.539
FTD	Micro	PLVAP	-0.46	0.23	-2.00	0.0473	0.737
FTD	PC	ATRNL1	-0.51	0.26	-2.00	0.0473	0.857
FTD	EN_L3_5_IT_1	RPF1	0.43	0.22	2.00	0.0473	0.521
FTD	IN_LAMP5_LHX6	NARS1	-0.36	0.18	-2.00	0.0473	0.808
FTD	IN_LAMP5_LHX6	GABRA1	-0.27	0.14	-2.00	0.0473	0.808
FTD	IN_ADARB2	TOX	-0.66	0.33	-2.00	0.0473	0.998
FTD	Micro	ZNF558	-0.39	0.20	-2.00	0.0473	0.737
FTD	EN_L3_5_IT_2	NAA38	-0.18	0.09	-2.00	0.0473	0.48
FTD	IN_LAMP5_RELN	TMBIM6	-0.23	0.12	-2.00	0.0473	0.743
FTD	VLMC	THRB	0.54	0.27	2.00	0.0473	1
FTD	EN_L5_6_NP	KHDC1	-0.41	0.20	-2.00	0.0473	0.512
FTD	OPC	TMEM201	-0.28	0.14	-2.00	0.0473	0.409
FTD	Micro	PIP5K1A	-0.20	0.10	-2.00	0.0473	0.737
FTD	EN_L6_CT	IKZF5	0.34	0.17	2.00	0.0473	0.459
FTD	EN_L2_3_IT	HRH3	0.50	0.25	2.00	0.0473	0.431
FTD	IN_VIP	WDR77	-0.46	0.23	-2.00	0.0473	0.69
FTD	Astro	ERBIN	0.27	0.14	2.00	0.0473	0.278
FTD	OPC	MYDGF	0.22	0.11	2.00	0.0473	0.409
FTD	IN_SST	COL6A6	0.54	0.27	2.00	0.0473	0.602
FTD	Micro	LEPROTL1	0.29	0.15	2.00	0.0473	0.737
FTD	IN_SST	RNPS1	-0.19	0.09	-2.00	0.0473	0.602
FTD	EN_L6_CT	C9orf72	-0.25	0.12	-2.00	0.0473	0.459
FTD	OPC	GPM6B	0.15	0.07	2.00	0.0473	0.409
FTD	EN_L3_5_IT_2	FUBP3	-0.15	0.08	-2.00	0.0473	0.48
FTD	Astro	MMP21	-0.43	0.22	-2.00	0.0473	0.278
FTD	EN_L6_CT	AP1B1	-0.31	0.15	-2.00	0.0473	0.459
FTD	EN_L3_5_IT_1	MED21	-0.30	0.15	-2.00	0.0473	0.521
FTD	Astro	ARHGEF9	-0.15	0.08	-2.00	0.0473	0.278
FTD	IN_SST	PLBD2	-0.24	0.12	-2.00	0.0473	0.602
FTD	Astro	ENSG00000269026	-0.24	0.12	-2.00	0.0473	0.278
FTD	OPC	SON	0.14	0.07	2.00	0.0474	0.409
FTD	EN_L3_5_IT_3	PCYOX1L	-0.35	0.17	-2.00	0.0474	0.56
FTD	IN_PVALB_CHC	KCNAB2	-0.44	0.22	-2.00	0.0474	0.628
FTD	IN_SST	TRIM37	-0.15	0.08	-2.00	0.0474	0.602
FTD	IN_LAMP5_RELN	KCTD17	0.42	0.21	2.00	0.0474	0.743
FTD	EN_L6B	DYNC2LI1	-0.26	0.13	-2.00	0.0474	0.539
FTD	IN_LAMP5_RELN	DMXL1	-0.14	0.07	-2.00	0.0474	0.743
FTD	EN_L3_5_IT_2	DAB1	0.29	0.14	2.00	0.0474	0.48
FTD	SMC	PIP4K2A	0.95	0.47	2.03	0.0474	0.997
FTD	EN_L3_5_IT_3	MBTPS2	-0.25	0.13	-2.00	0.0474	0.56
FTD	EN_L2_3_IT	DBR1	-0.27	0.14	-2.00	0.0474	0.431
FTD	EN_L2_3_IT	PEA15	0.26	0.13	2.00	0.0474	0.431
FTD	Oligo	SMAD2	0.12	0.06	2.00	0.0474	0.34
FTD	Oligo	ST6GALNAC3	0.21	0.11	2.00	0.0474	0.34
FTD	IN_LAMP5_LHX6	PHF21A	0.19	0.10	2.00	0.0474	0.808
FTD	OPC	THSD1	-0.32	0.16	-2.00	0.0474	0.409
FTD	Astro	NUB1	0.17	0.08	2.00	0.0474	0.278
FTD	IN_LAMP5_RELN	LINC02210-CRHR1	-0.50	0.25	-2.00	0.0474	0.743
FTD	EN_L6_CT	CREBZF	-0.25	0.12	-2.00	0.0474	0.459
FTD	EN_L2_3_IT	PTPN23	0.15	0.08	2.00	0.0474	0.431
FTD	PC	PIAS2	-0.43	0.22	-2.00	0.0474	0.857
FTD	Micro	LSM10	-0.51	0.25	-2.00	0.0474	0.737
FTD	IN_PVALB	SMIM29	-0.34	0.17	-2.00	0.0474	0.691
FTD	IN_SST	ANKZF1	-0.30	0.15	-2.00	0.0474	0.602
FTD	IN_ADARB2	SNRNP200	-0.34	0.17	-2.00	0.0474	0.998
FTD	Oligo	P2RX1	-0.58	0.29	-2.00	0.0474	0.34
FTD	IN_SST	IQCE	-0.21	0.11	-2.00	0.0474	0.602
FTD	EN_L5_ET	CUL2	7.69	3.59	2.14	0.0474	0.649
FTD	EN_L6B	OGDH	-0.24	0.12	-2.00	0.0474	0.539
FTD	IN_LAMP5_LHX6	ATP5F1C	-0.28	0.14	-2.00	0.0474	0.808
FTD	IN_PVALB	SLC35G2	-0.22	0.11	-2.00	0.0474	0.691
FTD	Oligo	C10orf105	-0.69	0.35	-2.00	0.0474	0.34
FTD	EN_L6B	RRM1	-0.49	0.24	-2.00	0.0474	0.539
FTD	OPC	NOXRED1	0.41	0.20	2.00	0.0474	0.409
FTD	EN_L3_5_IT_1	CHST1	-0.27	0.13	-2.00	0.0474	0.521
FTD	EN_L3_5_IT_3	NHSL1	-0.45	0.23	-2.00	0.0474	0.56
FTD	EN_L6_CT	ART3	-0.71	0.35	-2.00	0.0474	0.459
FTD	EN_L6_CT	TM2D3	-0.30	0.15	-2.00	0.0474	0.459
FTD	Oligo	ADGRB3	0.21	0.11	2.00	0.0474	0.34
FTD	EN_L3_5_IT_1	ABHD12	-0.25	0.13	-2.00	0.0474	0.521
FTD	EN_L6_IT_2	GYG1	-0.58	0.29	-2.00	0.0474	0.651
FTD	EN_L2_3_IT	LAMA5	0.21	0.11	2.00	0.0475	0.431
FTD	IN_VIP	DCHS1	-0.27	0.14	-2.00	0.0475	0.69
FTD	Oligo	KIAA1586	0.15	0.08	2.00	0.0475	0.34
FTD	EN_L3_5_IT_3	ST8SIA1	-0.13	0.06	-2.00	0.0475	0.56
FTD	EN_L2_3_IT	SNRPA1	-0.25	0.13	-2.00	0.0475	0.431
FTD	IN_ADARB2	MYRFL	-0.77	0.38	-2.00	0.0475	0.998
FTD	IN_PVALB_CHC	NIPSNAP1	0.59	0.30	2.00	0.0475	0.628
FTD	IN_LAMP5_LHX6	MXRA7	-0.29	0.15	-2.00	0.0475	0.808
FTD	EN_L3_5_IT_1	CLIP2	0.24	0.12	2.00	0.0475	0.521
FTD	SMC	MNAT1	0.95	0.47	2.03	0.0475	0.997
FTD	IN_VIP	SP140L	-0.49	0.25	-2.00	0.0475	0.69
FTD	EN_L6_IT_2	RPS23	0.35	0.17	2.00	0.0475	0.651
FTD	EN_L3_5_IT_1	GLIPR2	0.59	0.30	2.00	0.0475	0.521
FTD	IN_LAMP5_RELN	DEGS1	-0.34	0.17	-2.00	0.0475	0.743
FTD	Micro	CCDC159	-0.39	0.20	-2.00	0.0475	0.737
FTD	Oligo	SATB2	0.19	0.10	1.99	0.0475	0.34
FTD	IN_VIP	TMEM134	-0.32	0.16	-2.00	0.0475	0.69
FTD	EN_L6_CT	CDC23	0.38	0.19	2.00	0.0475	0.459
FTD	EN_L6B	TSHZ1	0.36	0.18	2.00	0.0475	0.539
FTD	IN_PVALB_CHC	MXI1	0.30	0.15	2.00	0.0475	0.628
FTD	EN_L6B	KCNG1	0.72	0.36	2.00	0.0475	0.539
FTD	Oligo	CDPF1	-0.29	0.14	-1.99	0.0475	0.34
FTD	Astro	KANSL2	-0.21	0.10	-1.99	0.0475	0.278
FTD	OPC	CDK9	-0.27	0.14	-1.99	0.0475	0.409
FTD	EN_L6B	C16orf70	0.36	0.18	2.00	0.0475	0.539
FTD	IN_SST	CCDC181	0.32	0.16	2.00	0.0475	0.602
FTD	OPC	EIF3L	-0.25	0.13	-1.99	0.0475	0.409
FTD	EN_L5_ET	DAB1	-3.89	1.82	-2.14	0.0475	0.649
FTD	EN_L6_IT_2	AHCYL2	-0.26	0.13	-2.00	0.0475	0.651
FTD	OPC	IRF2	0.17	0.08	1.99	0.0475	0.409
FTD	EN_L6_IT_2	RHBDD1	0.41	0.20	2.00	0.0475	0.651
FTD	Astro	TSPO	0.36	0.18	1.99	0.0475	0.278
FTD	EN_L2_3_IT	PGLS	0.30	0.15	2.00	0.0475	0.431
FTD	IN_VIP	TTF2	0.38	0.19	1.99	0.0475	0.69
FTD	IN_ADARB2	ANKUB1	-0.47	0.24	-2.00	0.0475	0.998
FTD	IN_PVALB	ZNF574	0.46	0.23	2.00	0.0475	0.691
FTD	EN_L3_5_IT_3	LIX1L	-0.36	0.18	-2.00	0.0475	0.56
FTD	EN_L6B	ZFAND3	0.20	0.10	2.00	0.0475	0.539
FTD	IN_SST	ZFP64	-0.27	0.14	-2.00	0.0476	0.602
FTD	EN_L3_5_IT_2	CIR1	-0.15	0.07	-2.00	0.0476	0.481
FTD	EN_L3_5_IT_2	NAA25	-0.18	0.09	-2.00	0.0476	0.481
FTD	EN_L2_3_IT	C18orf21	-0.22	0.11	-1.99	0.0476	0.431
FTD	EN_L2_3_IT	FAM133A	-0.20	0.10	-1.99	0.0476	0.431
FTD	Astro	NAT8L	-0.31	0.15	-1.99	0.0476	0.279
FTD	IN_ADARB2	COX7A2L	0.31	0.16	2.00	0.0476	0.998
FTD	Oligo	CDH6	0.48	0.24	1.99	0.0476	0.34
FTD	IN_PVALB_CHC	ZC3HC1	0.52	0.26	2.00	0.0476	0.628
FTD	EN_L6B	TNFRSF21	0.32	0.16	2.00	0.0476	0.539
FTD	Micro	VPS16	0.34	0.17	1.99	0.0476	0.737
FTD	IN_LAMP5_RELN	LRP2BP	0.35	0.17	1.99	0.0476	0.743
FTD	IN_VIP	TOM1	-0.18	0.09	-1.99	0.0476	0.69
FTD	EN_L6_IT_1	SORT1	0.29	0.15	2.00	0.0476	0.599
FTD	EN_L6_CT	ZDHHC20	-0.16	0.08	-2.00	0.0476	0.459
FTD	EN_L3_5_IT_2	ZNF350	0.43	0.21	1.99	0.0476	0.481
FTD	IN_PVALB_CHC	SLC12A8	0.57	0.29	2.00	0.0476	0.628
FTD	Micro	APOL3	-0.62	0.31	-1.99	0.0476	0.737
FTD	EN_L5_6_NP	DDX23	-0.52	0.26	-2.00	0.0476	0.515
FTD	EN_L6B	BANP	0.42	0.21	2.00	0.0476	0.539
FTD	IN_LAMP5_RELN	VAV2	0.25	0.12	1.99	0.0476	0.743
FTD	EN_L3_5_IT_3	DNAJC5G	-0.36	0.18	-1.99	0.0476	0.56
FTD	EN_L3_5_IT_3	TSHZ1	0.29	0.14	1.99	0.0476	0.56
FTD	Oligo	REXO1	0.17	0.09	1.99	0.0476	0.34
FTD	EN_L6_CT	GON4L	0.24	0.12	2.00	0.0476	0.459
FTD	EN_L3_5_IT_1	ZBTB2	0.49	0.25	1.99	0.0476	0.521
FTD	EN_L3_5_IT_3	PPP4R2	0.16	0.08	1.99	0.0476	0.56
FTD	Astro	SEC22C	0.15	0.08	1.99	0.0476	0.279
FTD	EN_L2_3_IT	ADRA2C	0.49	0.25	1.99	0.0476	0.431
FTD	OPC	CAMKV	-0.45	0.23	-1.99	0.0476	0.41
FTD	IN_ADARB2	ANKLE2	-0.31	0.15	-1.99	0.0477	0.998
FTD	IN_VIP	TRIM25	-0.27	0.13	-1.99	0.0477	0.69
FTD	EN_L3_5_IT_1	ENSG00000285868	-0.50	0.25	-1.99	0.0477	0.521
FTD	IN_LAMP5_RELN	THOC2	-0.18	0.09	-1.99	0.0477	0.743
FTD	IN_LAMP5_RELN	RIOK1	-0.39	0.20	-1.99	0.0477	0.743
FTD	Astro	ZNF875	0.13	0.06	1.99	0.0477	0.279
FTD	IN_ADARB2	PLAGL1	-0.36	0.18	-1.99	0.0477	0.998
FTD	IN_LAMP5_LHX6	DCTN5	-0.30	0.15	-2.00	0.0477	0.808
FTD	IN_SST	STXBP5L	-0.16	0.08	-1.99	0.0477	0.603
FTD	EN_L2_3_IT	SUZ12	-0.14	0.07	-1.99	0.0477	0.431
FTD	OPC	FERMT3	-0.47	0.24	-1.99	0.0477	0.41
FTD	IN_VIP	ZNF534	-0.32	0.16	-1.99	0.0477	0.69
FTD	IN_ADARB2	ALDH18A1	0.39	0.20	1.99	0.0477	0.998
FTD	IN_LAMP5_LHX6	PARP2	-0.55	0.27	-2.00	0.0477	0.808
FTD	Astro	HACL1	0.13	0.07	1.99	0.0477	0.279
FTD	IN_LAMP5_RELN	C19orf44	0.46	0.23	1.99	0.0477	0.743
FTD	EN_L6_IT_1	NRP1	0.65	0.32	2.00	0.0477	0.599
FTD	EN_L5_ET	IMMP1L	-7.19	3.36	-2.14	0.0477	0.649
FTD	Oligo	CAT	-0.21	0.10	-1.99	0.0477	0.34
FTD	IN_LAMP5_RELN	SLC25A48	0.33	0.16	1.99	0.0477	0.743
FTD	Astro	TOP3B	0.25	0.12	1.99	0.0477	0.279
FTD	Micro	GRK4	0.43	0.22	1.99	0.0477	0.737
FTD	Oligo	BANK1	-0.25	0.13	-1.99	0.0477	0.34
FTD	EN_L6_CT	POU2F1	-0.17	0.08	-2.00	0.0477	0.46
FTD	Oligo	CTNNBIP1	-0.17	0.08	-1.99	0.0477	0.34
FTD	EN_L3_5_IT_3	FBXO36	0.23	0.12	1.99	0.0477	0.56
FTD	EN_L5_6_NP	RPS6KC1	-0.19	0.09	-2.00	0.0477	0.515
FTD	IN_SST	USP40	-0.22	0.11	-1.99	0.0477	0.603
FTD	IN_VIP	RFC2	-0.33	0.17	-1.99	0.0477	0.69
FTD	IN_LAMP5_RELN	RNF13	-0.21	0.10	-1.99	0.0477	0.743
FTD	Astro	AGAP3	0.18	0.09	1.99	0.0477	0.279
FTD	IN_ADARB2	GPR61	0.50	0.25	1.99	0.0477	0.998
FTD	Astro	TDG	-0.20	0.10	-1.99	0.0477	0.279
FTD	EN_L3_5_IT_1	TARS3	-0.20	0.10	-1.99	0.0477	0.521
FTD	EN_L6_IT_2	AUTS2	0.21	0.10	2.00	0.0477	0.651
FTD	EN_L3_5_IT_3	MOV10L1	-0.37	0.19	-1.99	0.0477	0.56
FTD	IN_PVALB_CHC	VPS36	-0.36	0.18	-1.99	0.0478	0.628
FTD	Astro	EEF1AKMT1	-0.19	0.09	-1.99	0.0478	0.279
FTD	IN_PVALB_CHC	EEFSEC	-0.41	0.20	-1.99	0.0478	0.628
FTD	EN_L6_IT_1	CEP290	0.26	0.13	2.00	0.0478	0.599
FTD	Micro	CAPG	0.45	0.23	1.99	0.0478	0.737
FTD	IN_PVALB	ENSG00000285253	-0.35	0.17	-1.99	0.0478	0.691
FTD	IN_PVALB	TBC1D32	-0.24	0.12	-1.99	0.0478	0.691
FTD	EN_L3_5_IT_3	ZNF138	0.18	0.09	1.99	0.0478	0.56
FTD	EN_L5_ET	GDA	5.03	2.35	2.14	0.0478	0.649
FTD	Oligo	MAK16	-0.26	0.13	-1.99	0.0478	0.34
FTD	IN_LAMP5_LHX6	AMMECR1	-0.26	0.13	-1.99	0.0478	0.808
FTD	IN_PVALB	TMEM94	-0.24	0.12	-1.99	0.0478	0.691
FTD	EN_L2_3_IT	ZSCAN9	-0.26	0.13	-1.99	0.0478	0.431
FTD	Oligo	NFS1	-0.23	0.12	-1.99	0.0478	0.34
FTD	Micro	NEK9	0.22	0.11	1.99	0.0478	0.737
FTD	EN_L3_5_IT_2	DCAF17	0.24	0.12	1.99	0.0478	0.482
FTD	EN_L3_5_IT_2	SEC31B	-0.25	0.13	-1.99	0.0478	0.482
FTD	IN_SST	TIMM8B	0.44	0.22	1.99	0.0478	0.603
FTD	VLMC	CYTH1	-0.67	0.34	-2.00	0.0478	1
FTD	EN_L6_CT	PRR3	-0.35	0.18	-1.99	0.0478	0.46
FTD	PC	LSAMP	0.41	0.21	1.99	0.0478	0.859
FTD	EN_L2_3_IT	FAM104B	0.24	0.12	1.99	0.0478	0.431
FTD	EN_L5_ET	RIMS1	-4.62	2.16	-2.14	0.0478	0.649
FTD	EN_L5_ET	EML2	-6.71	3.14	-2.14	0.0478	0.649
FTD	EN_L3_5_IT_3	RABIF	0.34	0.17	1.99	0.0478	0.56
FTD	EN_L6_IT_2	MINDY3	-0.24	0.12	-2.00	0.0478	0.651
FTD	IN_SST	PDP2	-0.32	0.16	-1.99	0.0478	0.603
FTD	IN_PVALB	ZNF423	0.47	0.23	1.99	0.0478	0.691
FTD	EN_L3_5_IT_3	DCHS1	-0.49	0.25	-1.99	0.0478	0.56
FTD	EN_L3_5_IT_3	OLIG1	-0.60	0.30	-1.99	0.0478	0.56
FTD	EN_L2_3_IT	ZKSCAN8	-0.19	0.09	-1.99	0.0478	0.431
FTD	Oligo	USP6	-0.35	0.17	-1.99	0.0478	0.341
FTD	EN_L3_5_IT_2	BAZ2B	0.16	0.08	1.99	0.0478	0.482
FTD	IN_ADARB2	ABTB2	0.47	0.24	1.99	0.0478	0.998
FTD	IN_PVALB	SIRT7	-0.35	0.18	-1.99	0.0478	0.691
FTD	EN_L6B	CAMK2G	-0.23	0.12	-2.00	0.0479	0.539
FTD	IN_PVALB	ENSG00000281938	0.55	0.27	1.99	0.0479	0.691
FTD	Endo	SND1	-0.39	0.19	-1.99	0.0479	0.601
FTD	Astro	ROPN1B	-0.50	0.25	-1.99	0.0479	0.279
FTD	EN_L5_6_NP	ZNF681	-0.57	0.28	-2.00	0.0479	0.515
FTD	Astro	NDUFV1	-0.18	0.09	-1.99	0.0479	0.279
FTD	EN_L3_5_IT_2	RBKS	-0.27	0.13	-1.99	0.0479	0.482
FTD	EN_L3_5_IT_3	TBC1D8B	0.39	0.19	1.99	0.0479	0.56
FTD	EN_L3_5_IT_1	CHD5	0.19	0.10	1.99	0.0479	0.521
FTD	IN_PVALB	BBS10	0.46	0.23	1.99	0.0479	0.691
FTD	EN_L6B	RAB3GAP2	-0.23	0.11	-2.00	0.0479	0.539
FTD	EN_L5_6_NP	NIPAL2	-0.36	0.18	-2.00	0.0479	0.515
FTD	EN_L6B	PRKACB	0.21	0.10	2.00	0.0479	0.539
FTD	EN_L3_5_IT_2	PRPF38B	-0.18	0.09	-1.99	0.0479	0.482
FTD	IN_VIP	LRRC4	-0.25	0.12	-1.99	0.0479	0.69
FTD	EN_L6_CT	RMI1	-0.46	0.23	-1.99	0.0479	0.46
FTD	EN_L5_6_NP	KCNC1	-0.32	0.16	-2.00	0.0479	0.515
FTD	EN_L2_3_IT	TMEM161A	0.20	0.10	1.99	0.0479	0.431
FTD	IN_PVALB_CHC	GABRA6	-0.68	0.34	-1.99	0.0479	0.628
FTD	OPC	GALK2	0.14	0.07	1.99	0.0479	0.411
FTD	EN_L2_3_IT	PSG6	-0.57	0.29	-1.99	0.0479	0.431
FTD	EN_L6_IT_2	ARPC2	-0.27	0.14	-2.00	0.0479	0.651
FTD	EN_L3_5_IT_3	ENKUR	-0.41	0.20	-1.99	0.0479	0.56
FTD	IN_SST	HTT	-0.14	0.07	-1.99	0.0479	0.603
FTD	Oligo	POFUT2	-0.21	0.10	-1.99	0.0479	0.341
FTD	Oligo	CCDC122	-0.27	0.14	-1.99	0.0479	0.341
FTD	Astro	CLASP2	-0.15	0.08	-1.99	0.0479	0.279
FTD	EN_L2_3_IT	CENPF	0.53	0.27	1.99	0.0479	0.431
FTD	EN_L6_IT_1	HTR2B	-0.64	0.32	-1.99	0.0479	0.6
FTD	Adaptive	SLC9A9	-0.97	0.48	-2.01	0.0479	0.807
FTD	IN_SST	MIPOL1	0.23	0.12	1.99	0.0479	0.603
FTD	EN_L2_3_IT	CCDC93	-0.14	0.07	-1.99	0.0479	0.431
FTD	Astro	RB1CC1	-0.14	0.07	-1.99	0.0479	0.279
FTD	EN_L5_ET	IFT122	-9.00	4.21	-2.14	0.0479	0.649
FTD	EN_L3_5_IT_3	ANKRD17	0.12	0.06	1.99	0.0479	0.56
FTD	OPC	MDGA2	0.13	0.06	1.99	0.0479	0.411
FTD	EN_L5_ET	CALD1	5.77	2.70	2.14	0.0479	0.649
FTD	EN_L6_CT	ZKSCAN3	-0.48	0.24	-1.99	0.0479	0.46
FTD	EN_L3_5_IT_3	PTPRD	0.14	0.07	1.99	0.0479	0.56
FTD	OPC	NAA35	-0.12	0.06	-1.99	0.048	0.411
FTD	EN_L3_5_IT_3	GLIPR1L1	-0.58	0.29	-1.99	0.048	0.56
FTD	IN_LAMP5_LHX6	TIAL1	0.22	0.11	1.99	0.048	0.808
FTD	IN_ADARB2	DYNLL1	0.28	0.14	1.99	0.048	0.998
FTD	IN_PVALB_CHC	FBXO4	-0.65	0.33	-1.99	0.048	0.628
FTD	EN_L3_5_IT_2	ME2	-0.18	0.09	-1.99	0.048	0.482
FTD	Astro	COL5A3	-0.38	0.19	-1.99	0.048	0.28
FTD	IN_LAMP5_LHX6	GPR162	0.42	0.21	1.99	0.048	0.808
FTD	Micro	GNPDA2	0.32	0.16	1.99	0.048	0.737
FTD	IN_PVALB_CHC	SOGA1	-0.39	0.20	-1.99	0.048	0.628
FTD	EN_L5_6_NP	MTX3	-0.33	0.17	-2.00	0.048	0.515
FTD	EN_L2_3_IT	A1CF	0.69	0.34	1.99	0.048	0.431
FTD	EN_L3_5_IT_3	LARP7	-0.21	0.11	-1.99	0.048	0.56
FTD	EN_L3_5_IT_2	DDX51	-0.24	0.12	-1.99	0.048	0.482
FTD	EN_L6_IT_2	MAP2K1	-0.24	0.12	-1.99	0.048	0.651
FTD	IN_VIP	EGFR	0.19	0.09	1.99	0.048	0.69
FTD	Astro	DNASE1L2	0.43	0.22	1.99	0.048	0.28
FTD	EN_L6_IT_2	MORF4L2	-0.22	0.11	-1.99	0.048	0.651
FTD	EN_L2_3_IT	RSPH14	-0.24	0.12	-1.99	0.048	0.431
FTD	Micro	DNMT1	-0.26	0.13	-1.99	0.048	0.737
FTD	Astro	ITFG2	0.20	0.10	1.99	0.048	0.28
FTD	EN_L5_6_NP	AIFM2	-0.54	0.27	-2.00	0.048	0.515
FTD	EN_L2_3_IT	TOPBP1	-0.16	0.08	-1.99	0.048	0.431
FTD	IN_LAMP5_LHX6	PPP4R3B	-0.27	0.13	-1.99	0.048	0.808
FTD	Astro	NKX2-2	-0.27	0.13	-1.99	0.048	0.28
FTD	OPC	KCNIP2	-0.31	0.16	-1.99	0.048	0.411
FTD	OPC	TFDP1	-0.22	0.11	-1.99	0.048	0.411
FTD	EN_L6_IT_2	RPL27	0.37	0.19	1.99	0.048	0.651
FTD	EN_L6B	NCAPD2	-0.57	0.28	-1.99	0.048	0.539
FTD	EN_L6_IT_2	RPS6KA1	-0.58	0.29	-1.99	0.048	0.651
FTD	IN_PVALB	FGF9	-0.22	0.11	-1.99	0.048	0.692
FTD	EN_L6_CT	PRRT3	-0.38	0.19	-1.99	0.048	0.461
FTD	EN_L6_IT_2	BRWD3	-0.26	0.13	-1.99	0.048	0.651
FTD	IN_SST	RABL3	-0.31	0.16	-1.99	0.048	0.603
FTD	EN_L2_3_IT	SETDB1	-0.13	0.06	-1.99	0.048	0.431
FTD	Oligo	TSPAN14	0.22	0.11	1.99	0.048	0.342
FTD	EN_L6B	CLTB	0.39	0.19	1.99	0.048	0.539
FTD	IN_SST	RNF170	-0.18	0.09	-1.99	0.0481	0.603
FTD	Micro	LARP6	-0.54	0.27	-1.99	0.0481	0.737
FTD	EN_L3_5_IT_2	BAIAP2	0.24	0.12	1.99	0.0481	0.482
FTD	EN_L5_6_NP	ZNF189	-0.44	0.22	-1.99	0.0481	0.516
FTD	EN_L6B	IFT81	-0.34	0.17	-1.99	0.0481	0.539
FTD	EN_L2_3_IT	RNASEH2B	-0.19	0.10	-1.99	0.0481	0.431
FTD	IN_PVALB	TXNL1	-0.19	0.09	-1.99	0.0481	0.692
FTD	Astro	ST6GALNAC2	0.48	0.24	1.99	0.0481	0.28
FTD	EN_L2_3_IT	FDFT1	0.22	0.11	1.99	0.0481	0.431
FTD	EN_L3_5_IT_3	WDR49	-0.56	0.28	-1.99	0.0481	0.561
FTD	EN_L3_5_IT_2	WDR11	-0.17	0.09	-1.99	0.0481	0.482
FTD	EN_L6_IT_2	ITGB3BP	-0.47	0.23	-1.99	0.0481	0.651
FTD	IN_ADARB2	UROS	-0.34	0.17	-1.99	0.0481	0.998
FTD	Endo	KDM4C	-0.27	0.14	-1.99	0.0481	0.601
FTD	EN_L6_CT	FSTL4	-0.37	0.18	-1.99	0.0481	0.461
FTD	IN_SST	AGBL1	-0.46	0.23	-1.99	0.0481	0.603
FTD	EN_L3_5_IT_1	ERH	-0.29	0.15	-1.99	0.0481	0.521
FTD	EN_L3_5_IT_2	P4HA1	0.24	0.12	1.99	0.0481	0.482
FTD	Astro	GLCCI1	-0.23	0.11	-1.99	0.0481	0.28
FTD	IN_SST	CNTNAP5	-0.25	0.13	-1.99	0.0481	0.603
FTD	EN_L6_IT_1	MBNL1	0.22	0.11	1.99	0.0481	0.601
FTD	EN_L6B	RPL13A	-0.41	0.21	-1.99	0.0481	0.539
FTD	IN_PVALB	GSTM4	-0.44	0.22	-1.99	0.0481	0.692
FTD	IN_LAMP5_LHX6	LMBRD2	-0.30	0.15	-1.99	0.0481	0.808
FTD	EN_L5_ET	KDM1A	6.58	3.08	2.14	0.0482	0.649
FTD	EN_L3_5_IT_1	GNE	-0.30	0.15	-1.99	0.0482	0.521
FTD	EN_L3_5_IT_2	MBTPS2	-0.27	0.14	-1.99	0.0482	0.482
FTD	EN_L3_5_IT_2	KDM4C	-0.15	0.07	-1.99	0.0482	0.482
FTD	EN_L3_5_IT_1	AK5	0.22	0.11	1.99	0.0482	0.521
FTD	OPC	PHKG1	-0.35	0.17	-1.99	0.0482	0.412
FTD	EN_L3_5_IT_1	PPP2R5B	0.31	0.16	1.99	0.0482	0.521
FTD	EN_L2_3_IT	PTPRG	-0.13	0.06	-1.99	0.0482	0.432
FTD	Endo	CLASP2	-0.32	0.16	-1.99	0.0482	0.601
FTD	EN_L6B	PSMA4	0.40	0.20	1.99	0.0482	0.539
FTD	EN_L6_IT_1	ANKRD30BL	-0.54	0.27	-1.99	0.0482	0.601
FTD	EN_L6_IT_2	TRIM9	-0.19	0.10	-1.99	0.0482	0.651
FTD	IN_PVALB	NKAP	-0.26	0.13	-1.99	0.0482	0.692
FTD	EN_L3_5_IT_1	HTR1E	0.50	0.25	1.99	0.0482	0.521
FTD	Astro	C8orf88	0.46	0.23	1.99	0.0482	0.28
FTD	Adaptive	CASK	0.77	0.38	2.00	0.0482	0.807
FTD	EN_L3_5_IT_2	MAP7	0.14	0.07	1.99	0.0482	0.482
FTD	Oligo	STOM	0.30	0.15	1.99	0.0482	0.342
FTD	Oligo	IQSEC2	0.26	0.13	1.99	0.0482	0.342
FTD	Astro	MRPS30	0.21	0.11	1.99	0.0482	0.28
FTD	EN_L3_5_IT_1	PDIA2	0.32	0.16	1.99	0.0482	0.521
FTD	Micro	CTIF	0.29	0.14	1.99	0.0482	0.737
FTD	Oligo	IQCN	-0.48	0.24	-1.99	0.0482	0.342
FTD	EN_L6B	RNF144A	0.31	0.16	1.99	0.0482	0.539
FTD	EN_L6_CT	ZDHHC21	0.20	0.10	1.99	0.0482	0.462
FTD	EN_L2_3_IT	NBPF20	0.27	0.13	1.99	0.0482	0.432
FTD	IN_VIP	PATZ1	-0.29	0.14	-1.99	0.0482	0.69
FTD	EN_L3_5_IT_1	FAM76B	-0.33	0.17	-1.99	0.0482	0.521
FTD	EN_L3_5_IT_1	STK19	-0.39	0.20	-1.99	0.0482	0.521
FTD	IN_SST	BOP1	0.44	0.22	1.99	0.0482	0.603
FTD	Astro	TNRC6C	-0.13	0.07	-1.99	0.0482	0.28
FTD	EN_L2_3_IT	ATP1A2	-0.25	0.12	-1.99	0.0482	0.432
FTD	Astro	SLC43A1	0.43	0.22	1.99	0.0482	0.28
FTD	IN_LAMP5_RELN	PIGQ	0.40	0.20	1.99	0.0482	0.745
FTD	IN_VIP	LRRC14	-0.38	0.19	-1.99	0.0482	0.69
FTD	Astro	ZNF83	0.20	0.10	1.99	0.0483	0.28
FTD	PC	PSMA7	-0.48	0.24	-1.99	0.0483	0.862
FTD	IN_LAMP5_RELN	NUFIP1	-0.37	0.19	-1.99	0.0483	0.745
FTD	EN_L6_IT_1	CCDC3	0.30	0.15	1.99	0.0483	0.601
FTD	EN_L3_5_IT_1	CDH2	0.18	0.09	1.99	0.0483	0.521
FTD	EN_L6_IT_1	KIAA0100	-0.37	0.18	-1.99	0.0483	0.601
FTD	Astro	ENPP2	-0.65	0.33	-1.99	0.0483	0.28
FTD	EN_L3_5_IT_1	APOE	-0.59	0.30	-1.99	0.0483	0.521
FTD	IN_ADARB2	RAB3GAP1	0.17	0.08	1.99	0.0483	0.998
FTD	EN_L5_ET	MYT1L	-4.05	1.90	-2.13	0.0483	0.649
FTD	IN_LAMP5_RELN	FBLN7	-0.68	0.34	-1.99	0.0483	0.745
FTD	EN_L3_5_IT_2	B4GALT6	-0.18	0.09	-1.99	0.0483	0.482
FTD	EN_L3_5_IT_2	MRTFA	0.16	0.08	1.99	0.0483	0.482
FTD	Astro	ANO4	-0.37	0.19	-1.99	0.0483	0.28
FTD	Oligo	ENSG00000285982	-0.39	0.20	-1.99	0.0483	0.343
FTD	Astro	ZNF91	-0.13	0.06	-1.99	0.0483	0.28
FTD	EN_L5_ET	CUBN	9.65	4.52	2.13	0.0483	0.649
FTD	Endo	NAV2	-0.44	0.22	-1.99	0.0483	0.601
FTD	IN_ADARB2	ACO2	0.22	0.11	1.99	0.0483	0.998
FTD	IN_ADARB2	HCFC1R1	0.51	0.26	1.99	0.0483	0.998
FTD	Astro	KATNAL1	0.20	0.10	1.99	0.0483	0.28
FTD	EN_L3_5_IT_1	BTBD18	-0.63	0.32	-1.99	0.0483	0.521
FTD	IN_PVALB	C5orf15	0.26	0.13	1.99	0.0483	0.693
FTD	EN_L3_5_IT_3	MOSPD2	-0.23	0.12	-1.99	0.0483	0.561
FTD	Astro	PLEKHO1	-0.27	0.14	-1.99	0.0483	0.28
FTD	EN_L3_5_IT_3	APLF	-0.45	0.23	-1.99	0.0483	0.561
FTD	IN_ADARB2	RBM3	-0.48	0.24	-1.99	0.0483	0.998
FTD	EN_L6_IT_1	DYSF	-0.47	0.24	-1.99	0.0484	0.601
FTD	EN_L5_ET	AGL	7.01	3.29	2.13	0.0484	0.649
FTD	EN_L6_IT_2	HTATSF1	-0.56	0.28	-1.99	0.0484	0.651
FTD	IN_PVALB	TMEM59	-0.19	0.09	-1.99	0.0484	0.693
FTD	Micro	ATP10D	0.25	0.12	1.99	0.0484	0.737
FTD	Micro	RNF121	0.27	0.13	1.99	0.0484	0.737
FTD	IN_VIP	PLEKHG3	-0.27	0.14	-1.99	0.0484	0.69
FTD	IN_SST	PRPF40A	-0.16	0.08	-1.99	0.0484	0.604
FTD	EN_L6B	TBC1D15	-0.24	0.12	-1.99	0.0484	0.539
FTD	EN_L6_IT_1	EMC7	-0.36	0.18	-1.99	0.0484	0.601
FTD	OPC	CDR2	0.18	0.09	1.99	0.0484	0.413
FTD	Astro	MRPL21	-0.27	0.14	-1.99	0.0484	0.28
FTD	IN_LAMP5_RELN	COLGALT1	0.46	0.23	1.99	0.0484	0.745
FTD	OPC	AMMECR1	-0.21	0.11	-1.99	0.0484	0.413
FTD	Astro	LHFPL5	-0.34	0.17	-1.99	0.0484	0.28
FTD	IN_SST	UBFD1	-0.27	0.13	-1.99	0.0484	0.604
FTD	EN_L3_5_IT_3	WIZ	0.34	0.17	1.99	0.0484	0.561
FTD	IN_LAMP5_LHX6	HMGN5	-0.44	0.22	-1.99	0.0484	0.808
FTD	EN_L3_5_IT_3	TNS2	0.42	0.21	1.99	0.0484	0.561
FTD	IN_LAMP5_RELN	ATP5MC1	0.39	0.20	1.99	0.0484	0.745
FTD	EN_L3_5_IT_1	SLC26A5	-0.47	0.24	-1.99	0.0484	0.521
FTD	IN_ADARB2	CHCHD7	0.50	0.25	1.99	0.0484	0.998
FTD	IN_PVALB_CHC	ENSG00000285542	-0.73	0.37	-1.99	0.0484	0.63
FTD	EN_L5_6_NP	TYW5	0.44	0.22	1.99	0.0484	0.518
FTD	PVM	HSD17B4	0.58	0.29	2.00	0.0484	1
FTD	Astro	ITGA1	0.38	0.19	1.99	0.0484	0.28
FTD	Endo	WSB1	-0.33	0.17	-1.99	0.0484	0.601
FTD	EN_L2_3_IT	JPH2	0.49	0.25	1.99	0.0484	0.433
FTD	EN_L3_5_IT_1	MASP2	-0.47	0.24	-1.99	0.0484	0.521
FTD	Oligo	SRSF5	-0.15	0.08	-1.99	0.0484	0.343
FTD	IN_LAMP5_RELN	ZNF3	-0.44	0.22	-1.99	0.0484	0.745
FTD	EN_L6_IT_2	MAP3K14	0.52	0.26	1.99	0.0484	0.651
FTD	EN_L3_5_IT_3	CZIB	0.29	0.14	1.99	0.0484	0.561
FTD	EN_L6_IT_1	GRAMD1A	0.41	0.21	1.99	0.0484	0.601
FTD	EN_L6_IT_1	TEX53	-0.62	0.31	-1.99	0.0484	0.601
FTD	EN_L2_3_IT	KCNG1	0.57	0.29	1.99	0.0484	0.433
FTD	IN_SST	SPTBN1	0.13	0.07	1.99	0.0485	0.604
FTD	EN_L2_3_IT	SCN2A	-0.10	0.05	-1.99	0.0485	0.433
FTD	EN_L6_IT_2	EIF2S1	-0.39	0.20	-1.99	0.0485	0.651
FTD	Oligo	ACP7	0.32	0.16	1.99	0.0485	0.343
FTD	Oligo	SLC3A1	-0.53	0.27	-1.99	0.0485	0.343
FTD	Astro	LRRC66	0.42	0.21	1.99	0.0485	0.28
FTD	IN_LAMP5_RELN	RPS6KL1	0.34	0.17	1.99	0.0485	0.745
FTD	EN_L6B	CEND1	-0.40	0.20	-1.99	0.0485	0.539
FTD	EN_L3_5_IT_1	ZFHX2	0.26	0.13	1.99	0.0485	0.521
FTD	EN_L3_5_IT_1	PTPN13	0.28	0.14	1.99	0.0485	0.521
FTD	Astro	OLFM3	-0.47	0.24	-1.99	0.0485	0.28
FTD	IN_LAMP5_RELN	KLHL42	-0.22	0.11	-1.99	0.0485	0.745
FTD	EN_L2_3_IT	GALNT8	0.27	0.14	1.99	0.0485	0.433
FTD	EN_L2_3_IT	LUC7L	-0.17	0.09	-1.99	0.0485	0.433
FTD	IN_ADARB2	ALDH1A2	0.98	0.49	1.99	0.0485	0.998
FTD	EN_L3_5_IT_1	CREB5	0.48	0.24	1.99	0.0485	0.521
FTD	EN_L5_6_NP	MOAP1	-0.45	0.23	-1.99	0.0485	0.519
FTD	IN_PVALB_CHC	INIP	-0.46	0.23	-1.99	0.0485	0.63
FTD	EN_L6_IT_1	GSS	-0.38	0.19	-1.99	0.0485	0.601
FTD	EN_L6_IT_1	AP5Z1	-0.44	0.22	-1.99	0.0485	0.601
FTD	Astro	SNAP25	-0.24	0.12	-1.99	0.0485	0.28
FTD	Micro	ELP2	0.22	0.11	1.99	0.0485	0.737
FTD	Oligo	WARS2	-0.19	0.10	-1.99	0.0485	0.343
FTD	Oligo	NDUFAF8	-0.19	0.09	-1.99	0.0485	0.343
FTD	Oligo	ADARB1	0.25	0.13	1.99	0.0485	0.343
FTD	OPC	CTTNBP2NL	-0.16	0.08	-1.99	0.0485	0.414
FTD	EN_L3_5_IT_1	PTH2R	-0.45	0.23	-1.99	0.0485	0.521
FTD	OPC	C14orf119	0.48	0.24	1.99	0.0485	0.414
FTD	Oligo	GAREM2	0.41	0.21	1.99	0.0485	0.343
FTD	EN_L3_5_IT_3	CHAMP1	-0.32	0.16	-1.99	0.0485	0.561
FTD	EN_L3_5_IT_3	CDH7	0.18	0.09	1.99	0.0485	0.561
FTD	EN_L2_3_IT	SNIP1	-0.18	0.09	-1.99	0.0485	0.433
FTD	Micro	ZMAT3	0.28	0.14	1.99	0.0486	0.737
FTD	EN_L2_3_IT	FGGY	-0.18	0.09	-1.99	0.0486	0.433
FTD	EN_L3_5_IT_2	RBIS	0.26	0.13	1.99	0.0486	0.484
FTD	OPC	ZBTB43	-0.18	0.09	-1.99	0.0486	0.414
FTD	IN_LAMP5_LHX6	HHIPL1	-0.50	0.25	-1.99	0.0486	0.808
FTD	EN_L6_CT	NSMAF	-0.20	0.10	-1.99	0.0486	0.464
FTD	IN_SST	NCKIPSD	-0.30	0.15	-1.99	0.0486	0.604
FTD	EN_L5_6_NP	GFRA1	-0.84	0.42	-1.99	0.0486	0.519
FTD	EN_L6_IT_2	C2CD5	-0.21	0.11	-1.99	0.0486	0.651
FTD	IN_PVALB_CHC	FAM219A	0.26	0.13	1.99	0.0486	0.63
FTD	EN_L6B	CFAP298-TCP10L	-0.43	0.22	-1.99	0.0486	0.539
FTD	Astro	TUBA1B	-0.27	0.14	-1.99	0.0486	0.28
FTD	EN_L6_IT_2	TRIM25	-0.49	0.25	-1.99	0.0486	0.651
FTD	Adaptive	TPRG1	1.33	0.67	2.00	0.0486	0.807
FTD	EN_L3_5_IT_1	CA1	-0.69	0.35	-1.99	0.0486	0.521
FTD	EN_L6_IT_2	ARRB2	0.48	0.24	1.99	0.0486	0.651
FTD	EN_L6_IT_1	RNF167	-0.46	0.23	-1.99	0.0486	0.601
FTD	Astro	SLC22A15	0.23	0.11	1.98	0.0486	0.28
FTD	EN_L3_5_IT_3	STK11IP	0.34	0.17	1.99	0.0486	0.561
FTD	EN_L6_IT_2	SLC25A37	0.33	0.17	1.99	0.0486	0.651
FTD	Endo	MPP5	-0.56	0.28	-1.99	0.0486	0.601
FTD	EN_L6_IT_2	ODF2L	-0.20	0.10	-1.99	0.0486	0.651
FTD	EN_L3_5_IT_2	CNGA4	0.59	0.30	1.99	0.0486	0.484
FTD	Oligo	IPO13	-0.15	0.07	-1.98	0.0486	0.343
FTD	Micro	ADGRB2	-0.59	0.30	-1.98	0.0486	0.737
FTD	EN_L3_5_IT_3	TCF20	0.17	0.09	1.99	0.0486	0.561
FTD	PC	TCF25	-0.39	0.20	-1.99	0.0486	0.864
FTD	IN_SST	POLB	-0.25	0.13	-1.99	0.0486	0.604
FTD	Oligo	VPS37B	-0.26	0.13	-1.98	0.0486	0.343
FTD	EN_L5_6_NP	MEGF8	0.36	0.18	1.99	0.0486	0.519
FTD	EN_L3_5_IT_1	KCNK12	0.36	0.18	1.99	0.0486	0.521
FTD	EN_L3_5_IT_2	ZFYVE9	-0.12	0.06	-1.99	0.0487	0.484
FTD	PVM	RHBDD1	-0.83	0.41	-2.00	0.0487	1
FTD	EN_L3_5_IT_3	NPAS3	-0.28	0.14	-1.99	0.0487	0.561
FTD	IN_LAMP5_RELN	DHRS7	0.36	0.18	1.98	0.0487	0.747
FTD	IN_VIP	TPRG1	-0.37	0.19	-1.98	0.0487	0.69
FTD	Oligo	SLC35D1	-0.15	0.08	-1.98	0.0487	0.343
FTD	IN_PVALB_CHC	FGF9	-0.39	0.20	-1.99	0.0487	0.63
FTD	IN_LAMP5_LHX6	USP8	-0.26	0.13	-1.99	0.0487	0.808
FTD	EN_L3_5_IT_2	SP140	-0.50	0.25	-1.99	0.0487	0.484
FTD	Oligo	NOC4L	-0.26	0.13	-1.98	0.0487	0.343
FTD	IN_LAMP5_LHX6	CWC15	0.41	0.21	1.99	0.0487	0.808
FTD	IN_VIP	EYA3	0.16	0.08	1.98	0.0487	0.69
FTD	IN_SST	SLC23A2	-0.15	0.08	-1.99	0.0487	0.604
FTD	EN_L6B	JAG1	-0.62	0.31	-1.99	0.0487	0.539
FTD	EN_L3_5_IT_2	CAMKK2	-0.18	0.09	-1.98	0.0487	0.484
FTD	IN_ADARB2	DUT	0.30	0.15	1.99	0.0487	0.998
FTD	EN_L3_5_IT_1	IQCK	-0.31	0.15	-1.99	0.0487	0.521
FTD	EN_L3_5_IT_2	ADK	-0.15	0.08	-1.98	0.0487	0.484
FTD	EN_L2_3_IT	SFTPD	-0.36	0.18	-1.98	0.0487	0.433
FTD	EN_L6_CT	DPYD	0.22	0.11	1.99	0.0487	0.464
FTD	OPC	MICAL1	0.25	0.13	1.98	0.0487	0.414
FTD	IN_VIP	FIGNL2	-0.34	0.17	-1.98	0.0487	0.69
FTD	Astro	NAIF1	0.37	0.19	1.98	0.0487	0.281
FTD	IN_ADARB2	MTHFR	0.33	0.17	1.98	0.0487	0.998
FTD	EN_L6_CT	ARHGAP26	-0.29	0.14	-1.99	0.0487	0.464
FTD	IN_PVALB_CHC	FAR1	-0.25	0.13	-1.99	0.0487	0.63
FTD	EN_L6B	LRRC37B	0.27	0.13	1.99	0.0487	0.539
FTD	EN_L6_IT_2	PSTK	-0.41	0.21	-1.99	0.0487	0.651
FTD	EN_L3_5_IT_1	SOD1	0.31	0.15	1.99	0.0487	0.521
FTD	OPC	RNF152	-0.37	0.18	-1.98	0.0487	0.414
FTD	IN_ADARB2	TWF1	0.39	0.20	1.98	0.0487	0.998
FTD	EN_L3_5_IT_1	ENTPD5	-0.43	0.22	-1.99	0.0487	0.521
FTD	Micro	ZNF138	-0.29	0.15	-1.98	0.0487	0.737
FTD	EN_L3_5_IT_2	NWD1	0.39	0.20	1.98	0.0487	0.484
FTD	OPC	ATP6V1D	-0.21	0.11	-1.98	0.0487	0.414
FTD	EN_L3_5_IT_1	SEC13	-0.30	0.15	-1.98	0.0488	0.521
FTD	IN_SST	SLC1A6	0.38	0.19	1.98	0.0488	0.604
FTD	EN_L3_5_IT_1	HPSE2	0.53	0.27	1.98	0.0488	0.521
FTD	EN_L6_CT	CELSR3	0.40	0.20	1.99	0.0488	0.464
FTD	OPC	RGS22	-0.26	0.13	-1.98	0.0488	0.414
FTD	Astro	SLC48A1	-0.19	0.10	-1.98	0.0488	0.281
FTD	Micro	TTLL1	-0.48	0.24	-1.98	0.0488	0.737
FTD	EN_L6B	FNBP1L	-0.36	0.18	-1.99	0.0488	0.539
FTD	IN_LAMP5_LHX6	LIG1	-0.55	0.28	-1.99	0.0488	0.808
FTD	IN_LAMP5_RELN	WDR91	0.44	0.22	1.98	0.0488	0.747
FTD	EN_L3_5_IT_3	GOLGA7	-0.23	0.12	-1.98	0.0488	0.561
FTD	EN_L2_3_IT	MFSD14B	-0.14	0.07	-1.98	0.0488	0.433
FTD	EN_L5_6_NP	BZW2	-0.44	0.22	-1.99	0.0488	0.519
FTD	EN_L5_6_NP	ANKRD12	-0.24	0.12	-1.99	0.0488	0.519
FTD	EN_L6_CT	KIZ	0.25	0.12	1.99	0.0488	0.464
FTD	IN_VIP	CLUL1	0.62	0.31	1.98	0.0488	0.69
FTD	IN_VIP	CERS5	0.16	0.08	1.98	0.0488	0.69
FTD	EN_L6B	PAXBP1	-0.26	0.13	-1.99	0.0488	0.539
FTD	EN_L3_5_IT_2	MAST1	0.16	0.08	1.98	0.0488	0.484
FTD	IN_ADARB2	KHDC1	-0.32	0.16	-1.98	0.0488	0.998
FTD	EN_L6B	ZFYVE28	0.22	0.11	1.99	0.0488	0.539
FTD	OPC	SORCS2	-0.34	0.17	-1.98	0.0488	0.414
FTD	EN_L6B	ATP1B3	-0.29	0.14	-1.99	0.0488	0.539
FTD	EN_L2_3_IT	ZNF682	-0.22	0.11	-1.98	0.0488	0.433
FTD	EN_L6_CT	ST7L	0.23	0.12	1.99	0.0488	0.464
FTD	EN_L6B	NAT10	-0.29	0.15	-1.99	0.0488	0.539
FTD	IN_LAMP5_LHX6	HACD1	-0.53	0.27	-1.99	0.0488	0.808
FTD	IN_SST	SMAD4	-0.24	0.12	-1.98	0.0488	0.604
FTD	Oligo	DNASE2	0.36	0.18	1.98	0.0488	0.344
FTD	EN_L6_IT_2	LRRTM4	-0.47	0.24	-1.99	0.0488	0.651
FTD	EN_L3_5_IT_3	DLD	-0.18	0.09	-1.98	0.0488	0.561
FTD	EN_L6_IT_2	GALNS	-0.57	0.29	-1.99	0.0488	0.651
FTD	Endo	RAMP2	-0.69	0.35	-1.98	0.0488	0.601
FTD	IN_LAMP5_LHX6	DDR1	0.58	0.29	1.98	0.0488	0.808
FTD	Oligo	RFC2	-0.23	0.12	-1.98	0.0488	0.344
FTD	EN_L3_5_IT_1	AHCYL2	0.19	0.10	1.98	0.0488	0.521
FTD	EN_L6B	SUCLG1	-0.26	0.13	-1.99	0.0488	0.539
FTD	IN_ADARB2	MPDZ	0.17	0.09	1.98	0.0488	0.998
FTD	EN_L3_5_IT_1	RIC8A	-0.43	0.22	-1.98	0.0488	0.521
FTD	EN_L3_5_IT_3	BNIP3L	0.26	0.13	1.98	0.0488	0.561
FTD	Oligo	TSHZ3	0.35	0.18	1.98	0.0488	0.344
FTD	EN_L3_5_IT_3	PRSS55	-1.07	0.54	-1.98	0.0488	0.561
FTD	EN_L2_3_IT	KIN	-0.17	0.08	-1.98	0.0488	0.433
FTD	IN_LAMP5_RELN	PNN	-0.27	0.14	-1.98	0.0488	0.747
FTD	Oligo	INKA2	-0.37	0.18	-1.98	0.0488	0.344
FTD	IN_PVALB_CHC	GIGYF2	-0.22	0.11	-1.98	0.0488	0.63
FTD	EN_L2_3_IT	NHLRC1	0.44	0.22	1.98	0.0488	0.433
FTD	IN_VIP	DEF6	0.51	0.26	1.98	0.0488	0.69
FTD	IN_SST	LSM1	0.33	0.17	1.98	0.0489	0.604
FTD	IN_VIP	ELOVL5	0.23	0.11	1.98	0.0489	0.69
FTD	Astro	PCGF5	-0.19	0.09	-1.98	0.0489	0.281
FTD	EN_L2_3_IT	YRDC	0.30	0.15	1.98	0.0489	0.433
FTD	Astro	LTO1	0.21	0.10	1.98	0.0489	0.281
FTD	Oligo	BTG3	-0.23	0.12	-1.98	0.0489	0.344
FTD	EN_L3_5_IT_3	DCHS2	-0.52	0.26	-1.98	0.0489	0.561
FTD	EN_L2_3_IT	NEK5	-0.36	0.18	-1.98	0.0489	0.433
FTD	IN_VIP	HOOK3	-0.11	0.05	-1.98	0.0489	0.69
FTD	Oligo	CDC37L1	-0.13	0.06	-1.98	0.0489	0.344
FTD	EN_L3_5_IT_3	MYO10	-0.42	0.21	-1.98	0.0489	0.561
FTD	EN_L2_3_IT	BMPR1B	-0.46	0.23	-1.98	0.0489	0.433
FTD	PC	DHX29	-0.47	0.23	-1.98	0.0489	0.864
FTD	IN_VIP	STK17A	-0.33	0.17	-1.98	0.0489	0.69
FTD	EN_L2_3_IT	SLC25A46	-0.12	0.06	-1.98	0.0489	0.433
FTD	EN_L6_IT_2	PRKAB1	0.52	0.26	1.99	0.0489	0.651
FTD	IN_SST	SLC9A8	-0.28	0.14	-1.98	0.0489	0.604
FTD	IN_PVALB_CHC	GULP1	-0.22	0.11	-1.98	0.0489	0.63
FTD	IN_SST	SBK1	0.36	0.18	1.98	0.0489	0.604
FTD	Oligo	TMEM243	0.25	0.13	1.98	0.0489	0.344
FTD	IN_PVALB	JADE1	0.22	0.11	1.98	0.0489	0.699
FTD	EN_L3_5_IT_2	INTS12	-0.27	0.14	-1.98	0.0489	0.485
FTD	IN_VIP	CTSF	-0.20	0.10	-1.98	0.0489	0.69
FTD	IN_PVALB_CHC	ERG28	-0.58	0.29	-1.98	0.0489	0.63
FTD	EN_L6_IT_1	PLXDC2	0.31	0.16	1.98	0.0489	0.604
FTD	Astro	HMGB3	-0.37	0.19	-1.98	0.0489	0.282
FTD	Micro	EXOSC6	0.35	0.18	1.98	0.0489	0.737
FTD	EN_L2_3_IT	PLPP1	0.10	0.05	1.98	0.0489	0.433
FTD	OPC	GAD2	-0.48	0.24	-1.98	0.0489	0.415
FTD	EN_L6B	CLIP4	-0.25	0.13	-1.99	0.0489	0.54
FTD	IN_PVALB	NUDT16L1	0.37	0.19	1.98	0.0489	0.699
FTD	EN_L5_6_NP	SMCHD1	-0.20	0.10	-1.99	0.0489	0.52
FTD	IN_PVALB	ZNF557	-0.29	0.15	-1.98	0.049	0.699
FTD	Oligo	LIPE	-0.18	0.09	-1.98	0.049	0.344
FTD	EN_L3_5_IT_3	SPTSSB	-0.32	0.16	-1.98	0.049	0.561
FTD	EN_L3_5_IT_2	LCMT1	-0.18	0.09	-1.98	0.049	0.485
FTD	Micro	CBWD2	0.30	0.15	1.98	0.049	0.737
FTD	IN_LAMP5_LHX6	MXI1	0.25	0.12	1.98	0.049	0.808
FTD	EN_L3_5_IT_3	ZBTB44	0.17	0.08	1.98	0.049	0.561
FTD	EN_L6_CT	ZMAT4	-0.24	0.12	-1.98	0.049	0.466
FTD	EN_L5_ET	IMMP2L	-5.59	2.63	-2.13	0.049	0.649
FTD	Astro	SCP2	0.14	0.07	1.98	0.049	0.282
FTD	EN_L3_5_IT_2	SNRPB2	-0.23	0.12	-1.98	0.049	0.485
FTD	IN_LAMP5_LHX6	EEF1A1	-0.37	0.19	-1.98	0.049	0.808
FTD	EN_L5_6_NP	PSMF1	0.27	0.13	1.99	0.049	0.52
FTD	EN_L6_IT_2	CAPNS1	-0.55	0.28	-1.99	0.049	0.651
FTD	Oligo	KIF3C	0.15	0.08	1.98	0.049	0.344
FTD	EN_L6_IT_1	ST3GAL1	-0.39	0.20	-1.98	0.049	0.604
FTD	EN_L6_IT_2	MTR	-0.24	0.12	-1.99	0.049	0.651
FTD	EN_L6_IT_1	ALDH2	0.40	0.20	1.98	0.049	0.604
FTD	EN_L6_IT_2	THRA	-0.32	0.16	-1.99	0.049	0.651
FTD	EN_L6_IT_1	ANKRD46	0.33	0.17	1.98	0.049	0.604
FTD	IN_PVALB_CHC	KLHL22	-0.42	0.21	-1.98	0.049	0.63
FTD	IN_VIP	PPIA	0.20	0.10	1.98	0.0491	0.69
FTD	OPC	CFAP47	0.47	0.24	1.98	0.0491	0.416
FTD	Astro	UGP2	-0.24	0.12	-1.98	0.0491	0.282
FTD	IN_ADARB2	ZNF181	0.42	0.21	1.98	0.0491	0.998
FTD	Micro	DLG5	-0.46	0.23	-1.98	0.0491	0.737
FTD	IN_PVALB	FNBP4	-0.17	0.09	-1.98	0.0491	0.7
FTD	EN_L2_3_IT	MPI	0.24	0.12	1.98	0.0491	0.434
FTD	IN_PVALB_CHC	REPS2	0.26	0.13	1.98	0.0491	0.63
FTD	EN_L3_5_IT_2	DLL1	-0.36	0.18	-1.98	0.0491	0.485
FTD	IN_ADARB2	FNDC3A	-0.21	0.10	-1.98	0.0491	0.998
FTD	EN_L3_5_IT_2	ZNF577	-0.25	0.13	-1.98	0.0491	0.485
FTD	EN_L2_3_IT	HYAL1	0.25	0.13	1.98	0.0491	0.434
FTD	EN_L2_3_IT	FBXW11	-0.08	0.04	-1.98	0.0491	0.434
FTD	IN_VIP	MANBA	-0.20	0.10	-1.98	0.0491	0.69
FTD	Oligo	EAF2	0.29	0.15	1.98	0.0491	0.345
FTD	EN_L5_ET	KCNQ1	-7.88	3.71	-2.12	0.0491	0.649
FTD	EN_L3_5_IT_2	CHAF1A	-0.39	0.20	-1.98	0.0491	0.485
FTD	EN_L6B	ICA1L	-0.19	0.09	-1.98	0.0491	0.541
FTD	EN_L6_IT_1	EEF2K	0.48	0.24	1.98	0.0491	0.604
FTD	IN_LAMP5_LHX6	TRMT10B	-0.41	0.21	-1.98	0.0492	0.808
FTD	Astro	APBA3	0.29	0.15	1.98	0.0492	0.283
FTD	Micro	ADGRA3	0.58	0.29	1.98	0.0492	0.737
FTD	Astro	TMEM33	-0.22	0.11	-1.98	0.0492	0.283
FTD	EN_L5_ET	LINC02210-CRHR1	7.32	3.44	2.12	0.0492	0.649
FTD	EN_L6_CT	ANO3	-0.30	0.15	-1.98	0.0492	0.467
FTD	EN_L5_ET	SACS	5.14	2.42	2.12	0.0492	0.649
FTD	Micro	CCDC150	-0.55	0.28	-1.98	0.0492	0.737
FTD	IN_LAMP5_LHX6	ZNF511-PRAP1	0.53	0.27	1.98	0.0492	0.808
FTD	Oligo	LSM10	0.22	0.11	1.98	0.0492	0.345
FTD	EN_L3_5_IT_1	TCEAL6	0.38	0.19	1.98	0.0492	0.523
FTD	IN_LAMP5_LHX6	LIPA	-0.27	0.14	-1.98	0.0492	0.808
FTD	EN_L3_5_IT_2	SETDB1	-0.22	0.11	-1.98	0.0492	0.485
FTD	IN_VIP	ARHGEF33	0.30	0.15	1.98	0.0492	0.69
FTD	Astro	TSEN15	0.25	0.13	1.98	0.0492	0.283
FTD	IN_LAMP5_LHX6	SRGAP2B	0.29	0.14	1.98	0.0492	0.808
FTD	EN_L6B	YAE1	0.41	0.21	1.98	0.0492	0.541
FTD	EN_L5_ET	NLGN4X	-5.67	2.67	-2.12	0.0492	0.649
FTD	IN_VIP	DOK7	0.48	0.24	1.98	0.0492	0.69
FTD	EN_L6_CT	ENSG00000283977	-0.28	0.14	-1.98	0.0492	0.467
FTD	Micro	FAM104B	0.54	0.27	1.98	0.0492	0.737
FTD	Astro	IKBKG	-0.27	0.14	-1.98	0.0492	0.283
FTD	IN_SST	SYNJ2	-0.43	0.22	-1.98	0.0492	0.607
FTD	EN_L3_5_IT_1	XKR4	0.25	0.13	1.98	0.0492	0.523
FTD	IN_LAMP5_LHX6	CPSF7	-0.31	0.16	-1.98	0.0492	0.808
FTD	EN_L6_IT_1	TRIM9	-0.18	0.09	-1.98	0.0492	0.604
FTD	IN_ADARB2	ENSG00000270099	-0.58	0.29	-1.98	0.0492	0.998
FTD	EN_L3_5_IT_3	PPP3CA	0.14	0.07	1.98	0.0492	0.562
FTD	IN_LAMP5_LHX6	SNAPC1	-0.55	0.28	-1.98	0.0492	0.808
FTD	EN_L5_6_NP	CTBP1	0.34	0.17	1.98	0.0492	0.521
FTD	IN_LAMP5_RELN	CDK5RAP1	0.29	0.15	1.98	0.0492	0.751
FTD	EN_L3_5_IT_3	CEP83	-0.23	0.12	-1.98	0.0492	0.562
FTD	EN_L6B	IRS2	0.35	0.17	1.98	0.0492	0.541
FTD	Micro	NR3C1	0.19	0.10	1.98	0.0492	0.737
FTD	EN_L5_ET	TOLLIP	8.83	4.16	2.12	0.0492	0.649
FTD	IN_VIP	KIFBP	-0.17	0.08	-1.98	0.0492	0.69
FTD	OPC	JPH1	-0.34	0.17	-1.98	0.0492	0.417
FTD	IN_VIP	NHLRC3	-0.17	0.09	-1.98	0.0492	0.69
FTD	IN_LAMP5_LHX6	WDR61	-0.34	0.17	-1.98	0.0492	0.808
FTD	Oligo	CFAP298-TCP10L	-0.35	0.18	-1.98	0.0492	0.345
FTD	EN_L2_3_IT	EPB41L5	-0.14	0.07	-1.98	0.0492	0.435
FTD	OPC	ACSM5	-0.44	0.22	-1.98	0.0492	0.417
FTD	EN_L5_6_NP	RBM23	-0.42	0.21	-1.98	0.0493	0.521
FTD	EN_L5_ET	FGF5	7.46	3.51	2.12	0.0493	0.649
FTD	IN_PVALB_CHC	TMEM117	-0.38	0.19	-1.98	0.0493	0.63
FTD	IN_SST	EGF	-0.45	0.23	-1.98	0.0493	0.607
FTD	IN_PVALB	MCUB	0.51	0.26	1.98	0.0493	0.702
FTD	EN_L3_5_IT_3	CMTR1	-0.19	0.10	-1.98	0.0493	0.562
FTD	EN_L3_5_IT_3	IGFL4	0.26	0.13	1.98	0.0493	0.562
FTD	EN_L6B	GABARAPL1	-0.34	0.17	-1.98	0.0493	0.541
FTD	EN_L3_5_IT_2	CHCHD1	-0.31	0.16	-1.98	0.0493	0.485
FTD	Astro	HSPB11	0.16	0.08	1.98	0.0493	0.283
FTD	EN_L3_5_IT_2	DNASE1L2	0.55	0.28	1.98	0.0493	0.485
FTD	Micro	SLC29A1	0.33	0.17	1.98	0.0493	0.737
FTD	EN_L5_6_NP	C1RL	-0.55	0.28	-1.98	0.0493	0.521
FTD	Astro	SLC24A4	0.48	0.24	1.98	0.0493	0.283
FTD	EN_L6_IT_1	DEGS2	-0.56	0.28	-1.98	0.0493	0.604
FTD	Astro	SUPT3H	0.16	0.08	1.98	0.0493	0.283
FTD	IN_VIP	SHISA5	-0.27	0.13	-1.98	0.0493	0.69
FTD	IN_LAMP5_RELN	CBX5	-0.21	0.11	-1.98	0.0493	0.751
FTD	EN_L6B	SPTBN4	0.20	0.10	1.98	0.0493	0.541
FTD	EN_L3_5_IT_2	LUC7L	-0.22	0.11	-1.98	0.0493	0.485
FTD	Astro	ACMSD	-0.55	0.28	-1.98	0.0493	0.283
FTD	IN_PVALB_CHC	TMEM68	0.48	0.24	1.98	0.0493	0.63
FTD	EN_L6_CT	DEPDC4	-0.49	0.25	-1.98	0.0493	0.467
FTD	IN_PVALB_CHC	MTO1	-0.62	0.31	-1.98	0.0493	0.63
FTD	IN_VIP	GRIPAP1	-0.19	0.10	-1.98	0.0493	0.69
FTD	EN_L2_3_IT	ACTL6A	0.35	0.18	1.98	0.0493	0.435
FTD	IN_VIP	BEST3	-0.47	0.24	-1.98	0.0493	0.69
FTD	Micro	PLB1	-0.37	0.19	-1.98	0.0493	0.737
FTD	EN_L2_3_IT	FAM71C	0.53	0.27	1.98	0.0494	0.435
FTD	EN_L3_5_IT_3	AP5S1	-0.47	0.24	-1.98	0.0494	0.563
FTD	EN_L5_ET	SGK1	-7.82	3.68	-2.12	0.0494	0.649
FTD	IN_VIP	C1orf35	-0.24	0.12	-1.98	0.0494	0.69
FTD	EN_L3_5_IT_3	CAPZA1	-0.16	0.08	-1.98	0.0494	0.563
FTD	Micro	TRPV1	-0.44	0.22	-1.98	0.0494	0.737
FTD	IN_ADARB2	VCP	-0.33	0.16	-1.98	0.0494	0.998
FTD	Micro	ZBTB41	0.25	0.13	1.98	0.0494	0.737
FTD	Oligo	ITK	-0.56	0.28	-1.98	0.0494	0.346
FTD	IN_PVALB	GATD1	0.33	0.17	1.98	0.0494	0.702
FTD	Astro	CNOT10	-0.15	0.08	-1.98	0.0494	0.283
FTD	EN_L2_3_IT	METTL7A	0.37	0.19	1.98	0.0494	0.435
FTD	Micro	APH1A	-0.39	0.20	-1.98	0.0494	0.737
FTD	EN_L6_IT_1	PLOD1	0.51	0.26	1.98	0.0494	0.604
FTD	Astro	SUZ12	-0.15	0.08	-1.98	0.0494	0.283
FTD	Astro	FREM3	-0.43	0.22	-1.98	0.0494	0.283
FTD	EN_L3_5_IT_1	ZEB1	0.16	0.08	1.98	0.0494	0.523
FTD	Astro	RBPMS2	0.48	0.24	1.98	0.0494	0.283
FTD	EN_L6_IT_2	SCMH1	-0.24	0.12	-1.98	0.0494	0.653
FTD	EN_L5_6_NP	VWA5B2	-0.56	0.28	-1.98	0.0494	0.521
FTD	EN_L6_IT_2	OVCH1	0.88	0.44	1.98	0.0494	0.653
FTD	Oligo	INF2	0.15	0.08	1.98	0.0494	0.346
FTD	OPC	PSAT1	0.20	0.10	1.98	0.0494	0.418
FTD	IN_SST	SLC25A53	0.33	0.17	1.98	0.0494	0.607
FTD	IN_VIP	NISCH	-0.16	0.08	-1.98	0.0494	0.69
FTD	IN_VIP	HSD11B1	-0.54	0.27	-1.98	0.0494	0.69
FTD	EN_L5_6_NP	AKAP8L	-0.25	0.13	-1.98	0.0494	0.521
FTD	Oligo	COPS8	-0.16	0.08	-1.98	0.0494	0.346
FTD	EN_L6_IT_2	TENT4A	-0.29	0.15	-1.98	0.0494	0.653
FTD	IN_LAMP5_LHX6	ENSG00000287725	-0.53	0.27	-1.98	0.0494	0.808
FTD	EN_L3_5_IT_1	KIAA2013	-0.39	0.20	-1.98	0.0494	0.523
FTD	VLMC	INPP4A	0.51	0.26	1.98	0.0494	1
FTD	EN_L3_5_IT_1	RNF214	-0.25	0.13	-1.98	0.0494	0.523
FTD	EN_L3_5_IT_2	COG6	-0.13	0.07	-1.98	0.0494	0.485
FTD	Oligo	TERF2IP	-0.24	0.12	-1.98	0.0494	0.346
FTD	PC	ASB3	-0.33	0.17	-1.98	0.0494	0.868
FTD	IN_PVALB	ZNF141	-0.21	0.11	-1.98	0.0494	0.702
FTD	IN_PVALB	UBAP1L	-0.17	0.09	-1.98	0.0494	0.702
FTD	OPC	RGMA	-0.32	0.16	-1.98	0.0494	0.418
FTD	EN_L3_5_IT_2	CALR	0.27	0.14	1.98	0.0494	0.485
FTD	EN_L6B	RABL3	-0.51	0.26	-1.98	0.0494	0.541
FTD	EN_L3_5_IT_3	CENATAC	-0.21	0.11	-1.98	0.0494	0.563
FTD	EN_L6_CT	DR1	-0.36	0.18	-1.98	0.0494	0.467
FTD	EN_L6_CT	BICDL1	-0.22	0.11	-1.98	0.0494	0.467
FTD	EN_L6_CT	SMOC1	0.59	0.30	1.98	0.0494	0.467
FTD	EN_L2_3_IT	NCMAP	0.42	0.21	1.98	0.0494	0.435
FTD	Astro	DDR2	0.26	0.13	1.98	0.0494	0.283
FTD	IN_VIP	KDM5C	-0.17	0.08	-1.98	0.0494	0.69
FTD	EN_L5_ET	RAD17	-9.56	4.51	-2.12	0.0494	0.649
FTD	IN_VIP	KIF13A	0.20	0.10	1.98	0.0494	0.69
FTD	IN_PVALB_CHC	KLF12	-0.29	0.14	-1.98	0.0494	0.63
FTD	OPC	BRINP3	0.15	0.08	1.98	0.0495	0.418
FTD	EN_L6_CT	RAB37	-0.44	0.22	-1.98	0.0495	0.467
FTD	Oligo	RMND5A	0.16	0.08	1.98	0.0495	0.346
FTD	EN_L2_3_IT	SLC8A2	0.19	0.10	1.98	0.0495	0.435
FTD	EN_L6_CT	SLC23A2	0.18	0.09	1.98	0.0495	0.467
FTD	Astro	PPP4R2	0.15	0.08	1.98	0.0495	0.283
FTD	IN_VIP	ZNF646	0.48	0.24	1.98	0.0495	0.69
FTD	IN_LAMP5_RELN	ODF2L	-0.20	0.10	-1.98	0.0495	0.751
FTD	IN_PVALB_CHC	DENND6A	-0.30	0.15	-1.98	0.0495	0.63
FTD	OPC	REXO1	0.29	0.14	1.98	0.0495	0.418
FTD	EN_L6_IT_2	AKAP1	-0.32	0.16	-1.98	0.0495	0.653
FTD	EN_L5_ET	SIRT5	7.17	3.38	2.12	0.0495	0.649
FTD	EN_L3_5_IT_1	POP5	0.56	0.28	1.98	0.0495	0.523
FTD	IN_PVALB	KIN	-0.23	0.12	-1.98	0.0495	0.702
FTD	Oligo	YPEL2	0.21	0.10	1.98	0.0495	0.346
FTD	EN_L3_5_IT_1	MEGF11	-0.46	0.23	-1.98	0.0495	0.523
FTD	Astro	ANP32B	0.17	0.09	1.98	0.0495	0.283
FTD	IN_PVALB_CHC	GANAB	-0.50	0.25	-1.98	0.0495	0.63
FTD	OPC	CLEC2D	0.29	0.15	1.98	0.0495	0.418
FTD	EN_L2_3_IT	GTF2F1	-0.21	0.10	-1.98	0.0495	0.435
FTD	IN_VIP	PPP2R2C	0.16	0.08	1.98	0.0495	0.69
FTD	EN_L2_3_IT	MORN1	-0.19	0.10	-1.98	0.0495	0.435
FTD	Astro	JPT2	0.30	0.15	1.98	0.0495	0.283
FTD	EN_L3_5_IT_1	RBP2	-0.58	0.29	-1.98	0.0495	0.523
FTD	EN_L6_IT_1	RAB37	-0.50	0.25	-1.98	0.0495	0.604
FTD	EN_L2_3_IT	SON	-0.12	0.06	-1.98	0.0495	0.435
FTD	Micro	NDUFB10	-0.42	0.21	-1.98	0.0495	0.738
FTD	EN_L6_IT_1	MTLN	0.41	0.21	1.98	0.0495	0.604
FTD	IN_SST	TTC32	-0.32	0.16	-1.98	0.0495	0.607
FTD	Astro	ESD	0.15	0.08	1.98	0.0495	0.283
FTD	EN_L6_IT_1	RABIF	-0.42	0.21	-1.98	0.0495	0.604
FTD	Endo	GJA1	-0.58	0.29	-1.98	0.0495	0.607
FTD	EN_L2_3_IT	MYOF	0.38	0.19	1.98	0.0495	0.435
FTD	EN_L3_5_IT_1	DNAJA2	0.33	0.17	1.98	0.0495	0.523
FTD	IN_VIP	TF	-0.32	0.16	-1.98	0.0495	0.69
FTD	EN_L5_ET	ZFHX2	-6.32	2.98	-2.12	0.0496	0.649
FTD	IN_LAMP5_RELN	IPP	-0.32	0.16	-1.98	0.0496	0.751
FTD	IN_LAMP5_RELN	FANK1	0.56	0.28	1.98	0.0496	0.751
FTD	Oligo	TIGD6	-0.29	0.15	-1.98	0.0496	0.346
FTD	IN_LAMP5_RELN	NUDC	0.29	0.15	1.98	0.0496	0.751
FTD	EN_L3_5_IT_2	CCT6B	-0.46	0.23	-1.98	0.0496	0.485
FTD	OPC	GPC6	0.28	0.14	1.98	0.0496	0.418
FTD	EN_L3_5_IT_1	PRDX6	0.39	0.20	1.98	0.0496	0.523
FTD	OPC	SYT14	-0.15	0.08	-1.98	0.0496	0.418
FTD	EN_L3_5_IT_2	RGL1	-0.14	0.07	-1.98	0.0496	0.485
FTD	IN_SST	MZT2B	0.24	0.12	1.98	0.0496	0.607
FTD	EN_L5_6_NP	TRIM11	-0.57	0.29	-1.98	0.0496	0.522
FTD	EN_L6_IT_1	USP3	-0.58	0.29	-1.98	0.0496	0.604
FTD	IN_LAMP5_LHX6	COL4A1	0.26	0.13	1.98	0.0496	0.808
FTD	EN_L3_5_IT_1	OR9Q1	-0.56	0.28	-1.98	0.0496	0.523
FTD	EN_L6_CT	OCIAD2	-0.49	0.25	-1.98	0.0496	0.467
FTD	EN_L3_5_IT_2	ZNF449	-0.42	0.21	-1.98	0.0496	0.485
FTD	EN_L3_5_IT_3	TSEN2	-0.18	0.09	-1.98	0.0496	0.564
FTD	EN_L6_CT	APH1B	-0.38	0.19	-1.98	0.0496	0.467
FTD	EN_L2_3_IT	PPP1R2	-0.12	0.06	-1.98	0.0496	0.436
FTD	IN_VIP	FNDC10	-0.40	0.20	-1.98	0.0496	0.69
FTD	IN_ADARB2	RNF11	0.28	0.14	1.98	0.0496	0.998
FTD	EN_L3_5_IT_2	RGS4	-0.33	0.17	-1.98	0.0496	0.485
FTD	IN_LAMP5_LHX6	USP53	-0.38	0.19	-1.98	0.0496	0.808
FTD	IN_VIP	COL21A1	-0.19	0.10	-1.98	0.0496	0.69
FTD	EN_L3_5_IT_3	SNX30	-0.19	0.09	-1.98	0.0496	0.564
FTD	Oligo	GNAS	-0.16	0.08	-1.98	0.0496	0.346
FTD	Oligo	TSPAN8	-0.35	0.18	-1.98	0.0496	0.346
FTD	EN_L6_IT_2	NUS1	-0.31	0.16	-1.98	0.0496	0.653
FTD	Oligo	HYDIN	-0.30	0.15	-1.98	0.0496	0.346
FTD	EN_L6_IT_1	CARMIL1	0.25	0.13	1.98	0.0496	0.604
FTD	OPC	RPLP1	0.18	0.09	1.98	0.0496	0.418
FTD	IN_SST	CMSS1	0.16	0.08	1.98	0.0496	0.607
FTD	EN_L3_5_IT_2	ABCA12	-0.68	0.34	-1.98	0.0496	0.485
FTD	EN_L3_5_IT_2	COBLL1	-0.18	0.09	-1.98	0.0497	0.485
FTD	EN_L6B	PPIL3	-0.43	0.22	-1.98	0.0497	0.543
FTD	Oligo	PGRMC2	0.14	0.07	1.98	0.0497	0.346
FTD	Adaptive	HIF1A	1.11	0.56	1.99	0.0497	0.807
FTD	EN_L2_3_IT	ENSG00000272442	-0.35	0.18	-1.98	0.0497	0.436
FTD	EN_L3_5_IT_2	EFHC1	0.21	0.11	1.98	0.0497	0.485
FTD	Astro	DPP10	0.42	0.21	1.98	0.0497	0.283
FTD	IN_PVALB_CHC	SHISA7	-0.47	0.24	-1.98	0.0497	0.631
FTD	EN_L5_6_NP	SLC25A33	0.54	0.27	1.98	0.0497	0.523
FTD	Astro	PRKAB1	-0.25	0.12	-1.98	0.0497	0.283
FTD	IN_PVALB_CHC	RNFT2	-0.48	0.24	-1.98	0.0497	0.631
FTD	EN_L3_5_IT_1	ATP2C1	0.16	0.08	1.98	0.0497	0.523
FTD	EN_L5_ET	RBMX	-7.27	3.43	-2.12	0.0497	0.649
FTD	Astro	ATP8A2	-0.34	0.17	-1.98	0.0497	0.283
FTD	EN_L3_5_IT_1	FBXL4	-0.30	0.15	-1.98	0.0497	0.523
FTD	IN_SST	HINFP	0.27	0.14	1.98	0.0497	0.607
FTD	EN_L2_3_IT	KDSR	-0.16	0.08	-1.98	0.0497	0.436
FTD	IN_VIP	OST4	0.31	0.15	1.98	0.0497	0.69
FTD	EN_L3_5_IT_3	KIF11	0.34	0.17	1.98	0.0497	0.565
FTD	Oligo	SKIDA1	-0.41	0.21	-1.98	0.0497	0.347
FTD	Oligo	PRRC2C	0.10	0.05	1.98	0.0497	0.347
FTD	EN_L3_5_IT_1	TRIM69	0.38	0.19	1.98	0.0497	0.523
FTD	IN_LAMP5_RELN	GAD1	-0.21	0.11	-1.98	0.0497	0.752
FTD	EN_L6B	GPD2	0.29	0.14	1.98	0.0497	0.543
FTD	Adaptive	STK17A	0.62	0.31	1.99	0.0497	0.807
FTD	EN_L5_ET	SRGAP1	-8.00	3.78	-2.12	0.0497	0.649
FTD	IN_LAMP5_LHX6	KLC2	0.45	0.23	1.98	0.0497	0.808
FTD	IN_VIP	CCDC170	-0.31	0.15	-1.98	0.0498	0.69
FTD	EN_L5_ET	AIG1	-4.87	2.30	-2.12	0.0498	0.649
FTD	IN_ADARB2	MECP2	0.23	0.11	1.98	0.0498	0.998
FTD	Micro	ITGAM	-0.25	0.13	-1.97	0.0498	0.741
FTD	IN_PVALB	FAM114A1	0.51	0.26	1.98	0.0498	0.703
FTD	IN_PVALB_CHC	PLD5P1	-0.70	0.35	-1.98	0.0498	0.631
FTD	EN_L6_IT_1	JARID2	-0.21	0.11	-1.98	0.0498	0.605
FTD	IN_PVALB	VEZF1	0.30	0.15	1.98	0.0498	0.703
FTD	EN_L3_5_IT_2	RAB3B	-0.34	0.17	-1.98	0.0498	0.486
FTD	EN_L3_5_IT_2	NPL	0.35	0.18	1.98	0.0498	0.486
FTD	Oligo	B3GNT2	0.25	0.13	1.97	0.0498	0.347
FTD	EN_L6B	RIN3	-0.61	0.31	-1.98	0.0498	0.543
FTD	IN_VIP	MINDY1	0.54	0.27	1.97	0.0498	0.69
FTD	IN_PVALB	GTF2H1	-0.22	0.11	-1.98	0.0498	0.703
FTD	Oligo	RBM4	-0.19	0.10	-1.97	0.0498	0.347
FTD	EN_L5_6_NP	PPP2R2A	0.24	0.12	1.98	0.0498	0.523
FTD	Astro	RAPGEF5	-0.38	0.19	-1.97	0.0498	0.284
FTD	Astro	IDH1	-0.24	0.12	-1.97	0.0498	0.284
FTD	EN_L2_3_IT	IPMK	-0.12	0.06	-1.97	0.0498	0.436
FTD	IN_LAMP5_RELN	MAPK8IP2	-0.30	0.15	-1.97	0.0498	0.752
FTD	EN_L6B	PEX5L	0.36	0.18	1.98	0.0498	0.543
FTD	OPC	CRY2	-0.24	0.12	-1.97	0.0498	0.419
FTD	EN_L6_IT_2	KDM6A	-0.25	0.13	-1.98	0.0498	0.653
FTD	Oligo	ENSG00000276302	-0.34	0.17	-1.97	0.0498	0.347
FTD	EN_L3_5_IT_1	PTCHD4	-0.24	0.12	-1.98	0.0498	0.524
FTD	IN_PVALB	ENKUR	-0.52	0.26	-1.97	0.0498	0.703
FTD	Oligo	FBXO32	0.28	0.14	1.97	0.0498	0.347
FTD	EN_L5_6_NP	HSPBAP1	0.53	0.27	1.98	0.0498	0.523
FTD	IN_SST	PIGF	0.27	0.14	1.97	0.0498	0.607
FTD	Astro	MTIF2	0.18	0.09	1.97	0.0498	0.284
FTD	OPC	RNF5	-0.37	0.19	-1.97	0.0498	0.419
FTD	Endo	XIAP	-0.38	0.19	-1.98	0.0498	0.608
FTD	IN_VIP	ASH1L	0.09	0.05	1.97	0.0499	0.69
FTD	IN_LAMP5_RELN	ROBO2	-0.27	0.14	-1.97	0.0499	0.752
FTD	EN_L6_IT_1	PTMA	0.34	0.17	1.98	0.0499	0.605
FTD	Oligo	ZNF232	-0.23	0.12	-1.97	0.0499	0.347
FTD	EN_L6_IT_2	ZBTB40	-0.49	0.25	-1.98	0.0499	0.653
FTD	Oligo	NUF2	-0.33	0.17	-1.97	0.0499	0.347
FTD	EN_L2_3_IT	NUP214	-0.10	0.05	-1.97	0.0499	0.436
FTD	EN_L5_6_NP	NBN	-0.35	0.18	-1.98	0.0499	0.523
FTD	IN_SST	HS3ST2	0.65	0.33	1.97	0.0499	0.607
FTD	IN_SST	SLC9B2	-0.18	0.09	-1.97	0.0499	0.607
FTD	Astro	RASAL2	0.21	0.11	1.97	0.0499	0.284
FTD	EN_L3_5_IT_2	GSDME	0.32	0.16	1.97	0.0499	0.486
FTD	Astro	DSC1	-0.61	0.31	-1.97	0.0499	0.284
FTD	PC	PDGFRB	-0.25	0.13	-1.97	0.0499	0.869
FTD	EN_L6_IT_2	PGRMC1	0.46	0.23	1.98	0.0499	0.653
FTD	Astro	KLHDC3	-0.22	0.11	-1.97	0.0499	0.284
FTD	EN_L6_IT_1	HSPBP1	-0.43	0.22	-1.98	0.0499	0.605
FTD	OPC	GLI4	-0.42	0.21	-1.97	0.0499	0.419
FTD	EN_L6B	RBM12B	0.40	0.20	1.98	0.0499	0.543
FTD	EN_L2_3_IT	CYFIP2	-0.10	0.05	-1.97	0.0499	0.436
FTD	EN_L6_IT_2	EMC10	0.48	0.24	1.98	0.0499	0.653
FTD	OPC	TUBE1	-0.16	0.08	-1.97	0.0499	0.419
FTD	EN_L6_IT_2	TLE2	0.55	0.28	1.98	0.0499	0.653
FTD	EN_L6_IT_1	ELK1	0.44	0.22	1.98	0.0499	0.605
FTD	EN_L5_ET	ENSG00000285329	-9.66	4.56	-2.12	0.0499	0.649
FTD	EN_L3_5_IT_3	DOCK11	-0.36	0.18	-1.97	0.0499	0.566
FTD	EN_L5_6_NP	KIF13B	-0.41	0.21	-1.98	0.0499	0.523
FTD	Micro	FHIT	0.17	0.08	1.97	0.0499	0.741
FTD	VLMC	SH3RF1	0.56	0.28	1.98	0.0499	1
FTD	EN_L3_5_IT_1	GTF2IRD2	-0.47	0.24	-1.97	0.0499	0.525
FTD	EN_L2_3_IT	SRPRB	-0.23	0.12	-1.97	0.0499	0.436
FTD	IN_SST	GABRB2	-0.19	0.10	-1.97	0.0499	0.607
FTD	EN_L6_CT	FAM193B	-0.26	0.13	-1.98	0.05	0.469
FTD	EN_L2_3_IT	MATN4	-0.36	0.18	-1.97	0.05	0.436
FTD	IN_VIP	SSTR1	-0.52	0.27	-1.97	0.05	0.69
FTD	EN_L3_5_IT_3	RNPEP	-0.22	0.11	-1.97	0.05	0.566
FTD	Astro	HAUS6	-0.18	0.09	-1.97	0.05	0.284
FTD	EN_L2_3_IT	RAB15	0.21	0.10	1.97	0.05	0.436
FTD	EN_L6_CT	PNPLA7	-0.28	0.14	-1.97	0.05	0.469
FTD	IN_PVALB_CHC	ACYP2	-0.26	0.13	-1.97	0.05	0.631
FTD	EN_L5_ET	VSTM2B	-10.30	4.87	-2.12	0.05	0.649
FTD	IN_SST	UBAP1	0.16	0.08	1.97	0.05	0.607
FTD	EN_L5_ET	CARS2	-7.89	3.73	-2.12	0.05	0.649
FTD	EN_L2_3_IT	NAP1L5	-0.25	0.13	-1.97	0.05	0.436
FTD	IN_PVALB_CHC	STAT5B	-0.38	0.19	-1.97	0.05	0.631
FTD	EN_L6_CT	NRGN	-0.32	0.16	-1.97	0.05	0.469
FTD	IN_PVALB_CHC	PPIL6	0.66	0.33	1.97	0.05	0.631
FTD	IN_VIP	CLIP2	0.16	0.08	1.97	0.05	0.69
FTD	IN_VIP	DCAF11	0.47	0.24	1.97	0.05	0.69
FTD	EN_L2_3_IT	PAN3	-0.10	0.05	-1.97	0.05	0.436
FTD	EN_L3_5_IT_2	METTL15	-0.16	0.08	-1.97	0.05	0.487
FTD	OPC	VPS45	-0.14	0.07	-1.97	0.05	0.419
FTD	OPC	ALKBH8	-0.20	0.10	-1.97	0.05	0.419
FTD	EN_L6_IT_1	FBXO17	0.48	0.24	1.98	0.05	0.606
FTD	IN_VIP	RAB9A	0.25	0.13	1.97	0.05	0.69
FTD	OPC	MIDEAS	0.23	0.12	1.97	0.05	0.419
FTD	Oligo	ENSG00000264668	0.31	0.16	1.97	0.05	0.348
FTD	EN_L3_5_IT_1	LUC7L3	-0.16	0.08	-1.97	0.0501	0.525
FTD	IN_LAMP5_LHX6	ROBO2	-0.41	0.21	-1.97	0.0501	0.808
FTD	Micro	FIGNL1	-0.47	0.24	-1.97	0.0501	0.741
FTD	IN_LAMP5_LHX6	TMEM248	-0.42	0.21	-1.97	0.0501	0.808
FTD	Astro	TLCD1	-0.47	0.24	-1.97	0.0501	0.285
FTD	EN_L3_5_IT_2	KIDINS220	-0.12	0.06	-1.97	0.0501	0.487
FTD	EN_L3_5_IT_3	BMP1	-0.47	0.24	-1.97	0.0501	0.567
FTD	EN_L3_5_IT_3	ZNF330	-0.22	0.11	-1.97	0.0501	0.567
FTD	EN_L6_CT	FAN1	-0.29	0.15	-1.97	0.0501	0.469
FTD	OPC	SLC7A6	-0.22	0.11	-1.97	0.0501	0.419
FTD	IN_SST	TRIM69	0.34	0.17	1.97	0.0501	0.607
FTD	EN_L3_5_IT_1	REEP2	-0.27	0.13	-1.97	0.0501	0.525
FTD	EN_L3_5_IT_1	DISP1	0.28	0.14	1.97	0.0501	0.525
FTD	IN_ADARB2	CCDC146	-0.37	0.19	-1.97	0.0501	0.998
FTD	EN_L6_IT_2	TAF2	-0.26	0.13	-1.98	0.0501	0.654
FTD	Astro	NEFM	-0.44	0.23	-1.97	0.0501	0.285
FTD	OPC	TUBG1	-0.42	0.21	-1.97	0.0501	0.419
FTD	Oligo	AIFM2	0.22	0.11	1.97	0.0501	0.348
FTD	Oligo	PGAP4	-0.23	0.12	-1.97	0.0501	0.348
FTD	EN_L3_5_IT_2	ADAMTS6	-0.51	0.26	-1.97	0.0501	0.487
FTD	IN_LAMP5_LHX6	PDE4D	0.22	0.11	1.97	0.0501	0.808
FTD	EN_L5_ET	VDAC3	6.53	3.09	2.11	0.0501	0.649
FTD	IN_PVALB	TOX	0.47	0.24	1.97	0.0501	0.705
FTD	EN_L6_CT	RPL11	0.32	0.16	1.97	0.0501	0.469
FTD	EN_L6B	HADH	-0.38	0.19	-1.98	0.0501	0.544
FTD	EN_L2_3_IT	PML	0.22	0.11	1.97	0.0501	0.437
FTD	EN_L6_IT_1	PTPRN	0.26	0.13	1.97	0.0501	0.606
FTD	EN_L2_3_IT	WDR3	0.14	0.07	1.97	0.0501	0.437
FTD	Micro	PARP12	-0.33	0.17	-1.97	0.0501	0.741
FTD	IN_VIP	SCMH1	-0.11	0.06	-1.97	0.0501	0.69
FTD	IN_LAMP5_LHX6	EXT1	0.25	0.13	1.97	0.0502	0.808
FTD	IN_SST	SHARPIN	0.34	0.17	1.97	0.0502	0.607
FTD	EN_L6_CT	ETV3	0.52	0.26	1.97	0.0502	0.469
FTD	IN_SST	XRCC4	-0.27	0.14	-1.97	0.0502	0.607
FTD	EN_L6_IT_2	BMERB1	0.24	0.12	1.98	0.0502	0.654
FTD	EN_L3_5_IT_2	KCTD21	0.39	0.20	1.97	0.0502	0.487
FTD	EN_L3_5_IT_3	DSCAML1	0.22	0.11	1.97	0.0502	0.567
FTD	OPC	DPYD	-0.32	0.16	-1.97	0.0502	0.419
FTD	EN_L3_5_IT_1	PLXND1	0.32	0.16	1.97	0.0502	0.525
FTD	IN_ADARB2	MTFR1	-0.32	0.16	-1.97	0.0502	0.998
FTD	EN_L3_5_IT_2	NUP43	-0.29	0.15	-1.97	0.0502	0.487
FTD	EN_L6B	RNF24	-0.32	0.16	-1.98	0.0502	0.544
FTD	Micro	TMEM161A	0.43	0.22	1.97	0.0502	0.741
FTD	EN_L5_6_NP	FAM229B	0.61	0.31	1.98	0.0502	0.523
FTD	EN_L5_ET	IRS2	-5.78	2.73	-2.11	0.0502	0.649
FTD	Micro	OGFR	-0.30	0.15	-1.97	0.0502	0.741
FTD	EN_L5_6_NP	SLC1A3	-0.60	0.30	-1.98	0.0502	0.523
FTD	VLMC	MTMR1	-0.61	0.31	-1.98	0.0502	1
FTD	IN_LAMP5_LHX6	IGLON5	0.41	0.21	1.97	0.0502	0.808
FTD	EN_L6B	SLC7A14	0.26	0.13	1.98	0.0502	0.544
FTD	IN_PVALB	MINDY2	-0.15	0.08	-1.97	0.0502	0.705
FTD	EN_L3_5_IT_2	RASGEF1C	0.45	0.23	1.97	0.0502	0.487
FTD	Astro	DOHH	-0.38	0.19	-1.97	0.0502	0.285
FTD	EN_L3_5_IT_3	FGFR2	-0.43	0.22	-1.97	0.0502	0.567
FTD	IN_SST	TUBGCP5	-0.25	0.13	-1.97	0.0502	0.607
FTD	EN_L2_3_IT	ZC3H12B	-0.12	0.06	-1.97	0.0502	0.437
FTD	IN_LAMP5_LHX6	PLAGL1	-0.28	0.14	-1.97	0.0502	0.808
FTD	IN_LAMP5_RELN	LPCAT4	-0.29	0.15	-1.97	0.0502	0.756
FTD	EN_L6_IT_2	SREK1IP1	-0.31	0.16	-1.97	0.0502	0.654
FTD	Oligo	SPINK6	-0.70	0.35	-1.97	0.0502	0.348
FTD	IN_SST	PALM2AKAP2	0.16	0.08	1.97	0.0502	0.607
FTD	IN_ADARB2	AMD1	0.26	0.13	1.97	0.0502	0.998
FTD	EN_L3_5_IT_2	PLXDC2	0.30	0.15	1.97	0.0502	0.487
FTD	IN_PVALB	RORA	0.19	0.10	1.97	0.0502	0.705
FTD	EN_L2_3_IT	MYOZ2	-0.40	0.20	-1.97	0.0502	0.437
FTD	Endo	RLF	0.39	0.20	1.97	0.0503	0.608
FTD	Oligo	OGFRL1	0.50	0.26	1.97	0.0503	0.348
FTD	Astro	SLC45A2	0.57	0.29	1.97	0.0503	0.285
FTD	VLMC	VPS29	-0.53	0.27	-1.98	0.0503	1
FTD	EN_L5_ET	ZCCHC8	-8.22	3.89	-2.11	0.0503	0.649
FTD	Oligo	ENSG00000284057	0.22	0.11	1.97	0.0503	0.348
FTD	EN_L5_ET	LPCAT4	6.20	2.93	2.11	0.0503	0.649
FTD	EN_L6B	CTTNBP2	0.20	0.10	1.97	0.0503	0.545
FTD	IN_ADARB2	RTL8C	0.34	0.17	1.97	0.0503	0.998
FTD	PC	SSBP1	-0.41	0.21	-1.97	0.0503	0.869
FTD	IN_LAMP5_RELN	MCC	0.32	0.16	1.97	0.0503	0.756
FTD	IN_VIP	MCUR1	-0.20	0.10	-1.97	0.0503	0.69
FTD	EN_L6_IT_1	PELI3	-0.49	0.25	-1.97	0.0503	0.607
FTD	EN_L5_6_NP	MSH2	-0.20	0.10	-1.98	0.0503	0.523
FTD	IN_SST	CROCC	0.30	0.15	1.97	0.0503	0.607
FTD	IN_PVALB	MBTPS2	-0.24	0.12	-1.97	0.0503	0.705
FTD	IN_SST	RAD9A	0.19	0.10	1.97	0.0503	0.607
FTD	IN_PVALB_CHC	VPS37A	-0.34	0.17	-1.97	0.0503	0.633
FTD	IN_PVALB	PRKAA1	-0.23	0.12	-1.97	0.0503	0.705
FTD	IN_VIP	SUPT20H	0.16	0.08	1.97	0.0503	0.69
FTD	EN_L3_5_IT_2	TOP1	-0.14	0.07	-1.97	0.0503	0.487
FTD	IN_SST	PDE6B	-0.41	0.21	-1.97	0.0503	0.607
FTD	IN_PVALB	TTC39C	-0.22	0.11	-1.97	0.0503	0.705
FTD	EN_L6_IT_1	ZBTB11	-0.26	0.13	-1.97	0.0503	0.607
FTD	Micro	FCHO1	0.30	0.15	1.97	0.0503	0.741
FTD	IN_SST	GPT2	-0.21	0.11	-1.97	0.0503	0.607
FTD	EN_L3_5_IT_1	MEAK7	-0.30	0.15	-1.97	0.0503	0.526
FTD	Astro	ABCA13	0.62	0.31	1.97	0.0503	0.286
FTD	EN_L5_6_NP	GPR12	-0.46	0.24	-1.97	0.0503	0.523
FTD	Astro	CCDC154	0.34	0.17	1.97	0.0504	0.286
FTD	IN_LAMP5_LHX6	SLC16A1	-0.50	0.25	-1.97	0.0504	0.808
FTD	EN_L5_ET	COTL1	-9.25	4.38	-2.11	0.0504	0.649
FTD	IN_SST	TCEAL9	0.42	0.21	1.97	0.0504	0.607
FTD	IN_PVALB_CHC	FANCC	0.42	0.22	1.97	0.0504	0.633
FTD	EN_L3_5_IT_2	ZNF184	-0.30	0.15	-1.97	0.0504	0.487
FTD	EN_L6B	ZFP2	0.39	0.20	1.97	0.0504	0.545
FTD	IN_LAMP5_LHX6	PLPPR1	0.31	0.16	1.97	0.0504	0.808
FTD	Oligo	GAS2L3	0.51	0.26	1.97	0.0504	0.349
FTD	EN_L3_5_IT_3	CFAP58	-0.59	0.30	-1.97	0.0504	0.567
FTD	OPC	CCDC93	-0.13	0.07	-1.97	0.0504	0.421
FTD	EN_L3_5_IT_2	LAT2	0.45	0.23	1.97	0.0504	0.487
FTD	PVM	CDK12	0.74	0.37	1.98	0.0504	1
FTD	EN_L5_6_NP	DISP2	-0.42	0.21	-1.97	0.0504	0.523
FTD	EN_L5_6_NP	NUS1	-0.34	0.17	-1.97	0.0504	0.523
FTD	EN_L3_5_IT_1	STOML1	-0.44	0.22	-1.97	0.0504	0.527
FTD	IN_PVALB	EIF3L	-0.28	0.14	-1.97	0.0504	0.705
FTD	Astro	CTNS	0.32	0.16	1.97	0.0504	0.286
FTD	EN_L6_IT_1	PCM1	-0.18	0.09	-1.97	0.0504	0.608
FTD	IN_LAMP5_RELN	MGAT3	0.28	0.14	1.97	0.0504	0.756
FTD	EN_L6_IT_2	SH2D3C	0.50	0.25	1.97	0.0504	0.655
FTD	EN_L3_5_IT_3	DRAP1	0.27	0.14	1.97	0.0504	0.567
FTD	EN_L2_3_IT	ENSG00000259066	-0.28	0.14	-1.97	0.0505	0.439
FTD	Micro	IGF2BP3	-0.58	0.30	-1.97	0.0505	0.741
FTD	Micro	RFX7	0.19	0.10	1.97	0.0505	0.741
FTD	Micro	P2RY14	-0.65	0.33	-1.97	0.0505	0.741
FTD	EN_L3_5_IT_3	SCPEP1	-0.29	0.15	-1.97	0.0505	0.567
FTD	IN_VIP	POLR2A	-0.19	0.10	-1.97	0.0505	0.69
FTD	IN_PVALB_CHC	PPP1R2	-0.41	0.21	-1.97	0.0505	0.633
FTD	EN_L3_5_IT_3	STIP1	0.32	0.16	1.97	0.0505	0.567
FTD	IN_PVALB	ITFG1	-0.14	0.07	-1.97	0.0505	0.705
FTD	EN_L5_6_NP	CPNE3	-0.26	0.13	-1.97	0.0505	0.523
FTD	Oligo	SPI1	-0.38	0.19	-1.97	0.0505	0.349
FTD	EN_L2_3_IT	HGSNAT	-0.21	0.11	-1.97	0.0505	0.439
FTD	EN_L3_5_IT_3	ZSCAN30	0.24	0.12	1.97	0.0505	0.567
FTD	EN_L6B	CENATAC	-0.29	0.15	-1.97	0.0505	0.546
FTD	EN_L5_6_NP	PSMD14	-0.25	0.13	-1.97	0.0505	0.523
FTD	IN_SST	PTPN11	-0.18	0.09	-1.97	0.0505	0.607
FTD	Oligo	TMEM26	0.95	0.48	1.97	0.0505	0.349
FTD	OPC	RHBDD3	0.22	0.11	1.97	0.0505	0.421
FTD	EN_L3_5_IT_1	ARG2	-0.39	0.20	-1.97	0.0505	0.527
FTD	OPC	ZNF44	-0.13	0.07	-1.97	0.0505	0.421
FTD	EN_L6_IT_2	PSMA7	0.47	0.24	1.97	0.0505	0.655
FTD	EN_L5_6_NP	C16orf70	-0.39	0.20	-1.97	0.0505	0.523
FTD	IN_PVALB_CHC	INTS3	0.43	0.22	1.97	0.0505	0.633
FTD	EN_L6_CT	HIVEP3	0.19	0.10	1.97	0.0505	0.472
FTD	EN_L6_IT_2	RBM3	-0.64	0.33	-1.97	0.0505	0.655
FTD	Astro	RABGAP1	-0.14	0.07	-1.97	0.0505	0.286
FTD	EN_L5_6_NP	RBM3	-0.58	0.29	-1.97	0.0505	0.523
FTD	IN_SST	SMAD1	0.22	0.11	1.97	0.0506	0.607
FTD	Micro	IFT122	-0.28	0.14	-1.97	0.0506	0.741
FTD	OPC	PLA2R1	-0.40	0.20	-1.97	0.0506	0.421
FTD	IN_VIP	SPATA20	0.36	0.18	1.97	0.0506	0.69
FTD	EN_L6B	RPS6KA2	0.25	0.12	1.97	0.0506	0.546
FTD	EN_L2_3_IT	TEKT1	-0.41	0.21	-1.97	0.0506	0.439
FTD	IN_VIP	C11orf58	-0.17	0.08	-1.97	0.0506	0.69
FTD	IN_VIP	ENSG00000271793	0.26	0.13	1.97	0.0506	0.69
FTD	EN_L6_CT	CSNK1A1	-0.21	0.11	-1.97	0.0506	0.472
FTD	Astro	UBE2H	-0.22	0.11	-1.97	0.0506	0.287
FTD	Oligo	ZKSCAN2	-0.22	0.11	-1.97	0.0506	0.35
FTD	EN_L6_IT_1	PSD3	-0.19	0.10	-1.97	0.0506	0.609
FTD	EN_L3_5_IT_3	RAPGEF3	0.41	0.21	1.97	0.0506	0.567
FTD	Endo	MAP4K4	-0.32	0.16	-1.97	0.0506	0.608
FTD	IN_PVALB	PAICS	-0.24	0.12	-1.97	0.0506	0.705
FTD	IN_LAMP5_RELN	RPL4	-0.33	0.17	-1.97	0.0506	0.756
FTD	EN_L3_5_IT_1	ICE2	0.24	0.12	1.97	0.0506	0.527
FTD	EN_L3_5_IT_3	ENSG00000249319	0.34	0.17	1.97	0.0506	0.567
FTD	EN_L2_3_IT	PYGB	-0.17	0.09	-1.97	0.0506	0.439
FTD	Astro	C10orf90	-0.30	0.15	-1.97	0.0506	0.287
FTD	EN_L3_5_IT_2	SWI5	0.24	0.12	1.97	0.0506	0.487
FTD	EN_L3_5_IT_1	WDR3	-0.29	0.15	-1.97	0.0506	0.527
FTD	IN_SST	NOL11	0.29	0.15	1.97	0.0506	0.607
FTD	IN_SST	ZSCAN23	0.37	0.19	1.97	0.0506	0.607
FTD	Astro	ITPA	-0.26	0.13	-1.97	0.0506	0.287
FTD	Micro	DYRK1A	0.15	0.07	1.97	0.0506	0.741
FTD	EN_L2_3_IT	KIAA0895	0.16	0.08	1.97	0.0506	0.439
FTD	IN_ADARB2	IPO5	0.25	0.13	1.97	0.0506	0.998
FTD	EN_L3_5_IT_2	MON2	-0.12	0.06	-1.97	0.0506	0.487
FTD	Astro	EBF4	0.29	0.15	1.97	0.0506	0.287
FTD	EN_L6_IT_2	PCM1	-0.20	0.10	-1.97	0.0507	0.655
FTD	IN_SST	ELFN1	0.27	0.14	1.97	0.0507	0.607
FTD	Astro	NPEPPS	0.10	0.05	1.97	0.0507	0.287
FTD	Micro	MTMR7	-0.39	0.20	-1.97	0.0507	0.741
FTD	EN_L6_IT_1	ILKAP	-0.22	0.11	-1.97	0.0507	0.609
FTD	IN_ADARB2	HEATR5A	-0.36	0.18	-1.97	0.0507	0.998
FTD	IN_VIP	SERPINF1	0.32	0.16	1.97	0.0507	0.69
FTD	IN_PVALB	ZNF274	-0.41	0.21	-1.97	0.0507	0.705
FTD	IN_LAMP5_RELN	KDM2B	0.24	0.12	1.97	0.0507	0.756
FTD	PC	LRRK2	0.57	0.29	1.97	0.0507	0.869
FTD	EN_L3_5_IT_3	LRRC4B	0.20	0.10	1.97	0.0507	0.567
FTD	Oligo	PPP2R3B	0.22	0.11	1.97	0.0507	0.35
FTD	EN_L6_IT_1	NUDT16L1	0.47	0.24	1.97	0.0507	0.609
FTD	EN_L6_IT_2	NSUN3	-0.40	0.20	-1.97	0.0507	0.655
FTD	Endo	HABP4	-0.47	0.24	-1.97	0.0507	0.608
FTD	IN_LAMP5_RELN	SCAF1	-0.37	0.19	-1.97	0.0507	0.756
FTD	OPC	ZNF14	-0.25	0.13	-1.97	0.0507	0.421
FTD	EN_L2_3_IT	ABL2	0.11	0.05	1.97	0.0507	0.439
FTD	EN_L3_5_IT_3	KCNC4	-0.23	0.12	-1.97	0.0507	0.567
FTD	OPC	TRMT10A	-0.38	0.19	-1.97	0.0507	0.421
FTD	IN_LAMP5_LHX6	TUBGCP6	-0.41	0.21	-1.97	0.0507	0.809
FTD	OPC	TERF2IP	-0.25	0.13	-1.97	0.0507	0.421
FTD	EN_L5_6_NP	TLL1	-0.23	0.11	-1.97	0.0507	0.524
FTD	EN_L3_5_IT_2	SH3GL2	0.14	0.07	1.97	0.0507	0.487
FTD	EN_L6B	FBXO42	0.24	0.12	1.97	0.0507	0.547
FTD	OPC	APBA3	0.39	0.20	1.97	0.0507	0.421
FTD	EN_L5_6_NP	FBXO45	0.53	0.27	1.97	0.0507	0.524
FTD	Astro	TMEM68	0.19	0.10	1.97	0.0507	0.287
FTD	IN_SST	VDAC3	-0.25	0.13	-1.97	0.0507	0.607
FTD	EN_L3_5_IT_3	MED30	0.27	0.14	1.97	0.0507	0.567
FTD	EN_L6_CT	RAB9A	0.47	0.24	1.97	0.0507	0.473
FTD	EN_L2_3_IT	DLG4	0.17	0.08	1.97	0.0507	0.439
FTD	IN_LAMP5_RELN	SMARCA5	-0.20	0.10	-1.97	0.0507	0.756
FTD	OPC	TRERF1	0.22	0.11	1.97	0.0507	0.421
FTD	IN_LAMP5_LHX6	HAGH	-0.26	0.13	-1.97	0.0507	0.809
FTD	IN_LAMP5_RELN	SLC35E4	0.42	0.22	1.97	0.0507	0.756
FTD	Adaptive	FYN	0.61	0.31	1.98	0.0508	0.807
FTD	IN_LAMP5_LHX6	OPRK1	0.56	0.28	1.97	0.0508	0.809
FTD	EN_L3_5_IT_1	GMPR2	0.43	0.22	1.97	0.0508	0.528
FTD	OPC	COX6B1	0.24	0.12	1.97	0.0508	0.421
FTD	EN_L5_6_NP	ZFYVE9	-0.18	0.09	-1.97	0.0508	0.524
FTD	Oligo	DNAJB14	-0.13	0.07	-1.97	0.0508	0.35
FTD	Oligo	MX2	-0.54	0.28	-1.97	0.0508	0.35
FTD	EN_L3_5_IT_3	DDX21	-0.24	0.12	-1.97	0.0508	0.567
FTD	IN_ADARB2	DCK	0.44	0.23	1.97	0.0508	0.998
FTD	PC	ATP1B2	0.55	0.28	1.97	0.0508	0.869
FTD	IN_VIP	GPAT4	-0.19	0.09	-1.97	0.0508	0.69
FTD	EN_L6_CT	NUP188	-0.32	0.16	-1.97	0.0508	0.473
FTD	EN_L3_5_IT_2	SRD5A1	-0.22	0.11	-1.97	0.0508	0.487
FTD	IN_PVALB_CHC	GALC	-0.46	0.24	-1.97	0.0508	0.636
FTD	Astro	LPGAT1	-0.16	0.08	-1.97	0.0508	0.287
FTD	IN_PVALB	RPAP2	-0.15	0.08	-1.97	0.0508	0.705
FTD	EN_L6_IT_1	PCMTD1	-0.19	0.10	-1.97	0.0508	0.609
FTD	IN_VIP	NTN1	-0.37	0.19	-1.97	0.0508	0.69
FTD	Astro	STXBP5L	0.32	0.16	1.97	0.0508	0.287
FTD	IN_LAMP5_LHX6	ATP5PF	0.44	0.22	1.97	0.0508	0.809
FTD	Astro	SLC25A39	0.23	0.12	1.97	0.0508	0.287
FTD	Oligo	C5orf34	-0.35	0.18	-1.97	0.0508	0.35
FTD	EN_L3_5_IT_2	RASGEF1A	0.20	0.10	1.97	0.0508	0.487
FTD	Astro	MEOX1	-0.51	0.26	-1.97	0.0508	0.287
FTD	EN_L3_5_IT_1	KDM5D	-0.36	0.18	-1.97	0.0508	0.528
FTD	Oligo	SRRM1	-0.14	0.07	-1.97	0.0508	0.35
FTD	EN_L3_5_IT_1	P2RY14	-0.54	0.27	-1.97	0.0508	0.528
FTD	Oligo	UBALD1	0.20	0.10	1.97	0.0508	0.35
FTD	EN_L2_3_IT	SLC7A11	0.50	0.25	1.97	0.0509	0.439
FTD	EN_L6_IT_2	FER	0.19	0.10	1.97	0.0509	0.656
FTD	Astro	UNK	0.15	0.08	1.97	0.0509	0.287
FTD	IN_VIP	VWCE	-0.42	0.22	-1.97	0.0509	0.69
FTD	Oligo	ENSG00000268797	-0.28	0.14	-1.97	0.0509	0.35
FTD	Astro	DBF4B	-0.27	0.14	-1.97	0.0509	0.287
FTD	EN_L6B	HADHB	-0.30	0.15	-1.97	0.0509	0.547
FTD	EN_L3_5_IT_3	PTS	-0.30	0.15	-1.97	0.0509	0.567
FTD	Astro	SHC4	0.24	0.12	1.97	0.0509	0.287
FTD	Micro	LAPTM4B	-0.49	0.25	-1.97	0.0509	0.743
FTD	EN_L2_3_IT	PEX6	0.14	0.07	1.97	0.0509	0.439
FTD	IN_LAMP5_RELN	DEPTOR	0.47	0.24	1.97	0.0509	0.757
FTD	IN_PVALB	GKAP1	0.20	0.10	1.97	0.0509	0.705
FTD	EN_L3_5_IT_2	HDHD3	0.40	0.20	1.97	0.0509	0.487
FTD	Astro	ANKRD29	-0.25	0.13	-1.96	0.0509	0.287
FTD	EN_L3_5_IT_2	RUNX1T1	0.21	0.11	1.97	0.0509	0.487
FTD	EN_L6_IT_1	DDX25	-0.34	0.17	-1.97	0.0509	0.61
FTD	Oligo	HIGD1C	0.45	0.23	1.96	0.0509	0.35
FTD	EN_L3_5_IT_1	KCNJ12	-0.56	0.29	-1.97	0.0509	0.528
FTD	EN_L2_3_IT	PTPN3	-0.25	0.13	-1.97	0.0509	0.439
FTD	OPC	GLRX2	-0.28	0.14	-1.96	0.0509	0.422
FTD	IN_LAMP5_LHX6	PAPOLA	0.24	0.12	1.97	0.0509	0.809
FTD	IN_VIP	ANGPT1	0.39	0.20	1.97	0.0509	0.69
FTD	Astro	MYO3A	0.53	0.27	1.96	0.0509	0.287
FTD	Endo	UBE2E2	-0.50	0.26	-1.97	0.0509	0.608
FTD	EN_L2_3_IT	NEMP1	-0.26	0.13	-1.97	0.0509	0.439
FTD	EN_L3_5_IT_3	LPXN	-0.28	0.14	-1.97	0.0509	0.567
FTD	EN_L3_5_IT_2	CGREF1	0.21	0.11	1.97	0.0509	0.487
FTD	EN_L2_3_IT	HSPG2	0.44	0.22	1.97	0.0509	0.439
FTD	EN_L2_3_IT	PTPN11	-0.13	0.06	-1.97	0.0509	0.439
FTD	Oligo	ENSG00000266997	-0.46	0.24	-1.96	0.0509	0.35
FTD	EN_L2_3_IT	MAPK13	-0.20	0.10	-1.97	0.0509	0.439
FTD	EN_L6_IT_1	ENSG00000286022	-0.54	0.28	-1.97	0.0509	0.61
FTD	EN_L3_5_IT_3	SETD1A	-0.27	0.14	-1.97	0.0509	0.567
FTD	Oligo	ATXN7L1	0.17	0.08	1.96	0.0509	0.35
FTD	Oligo	DIP2A	-0.13	0.06	-1.96	0.0509	0.35
FTD	IN_VIP	PXMP4	-0.29	0.15	-1.96	0.0509	0.69
FTD	EN_L2_3_IT	LRWD1	0.27	0.14	1.96	0.0509	0.439
FTD	IN_LAMP5_RELN	C15orf61	-0.36	0.18	-1.96	0.051	0.757
FTD	IN_SST	ZBTB38	0.17	0.09	1.97	0.051	0.609
FTD	EN_L5_ET	EEPD1	-9.47	4.50	-2.11	0.051	0.653
FTD	OPC	OGDH	0.17	0.09	1.96	0.051	0.422
FTD	EN_L6_CT	YPEL4	-0.46	0.23	-1.97	0.051	0.474
FTD	EN_L3_5_IT_3	CIBAR1	0.16	0.08	1.97	0.051	0.567
FTD	EN_L6B	PER2	-0.62	0.32	-1.97	0.051	0.547
FTD	Endo	CCDC50	-0.31	0.16	-1.97	0.051	0.608
FTD	IN_LAMP5_LHX6	CNOT1	-0.27	0.14	-1.97	0.051	0.809
FTD	EN_L2_3_IT	SLC16A12	0.47	0.24	1.96	0.051	0.439
FTD	EN_L3_5_IT_3	PRELP	0.66	0.34	1.97	0.051	0.567
FTD	EN_L6_CT	SEC24C	-0.35	0.18	-1.97	0.051	0.474
FTD	EN_L2_3_IT	MRO	0.48	0.24	1.96	0.051	0.439
FTD	IN_VIP	ANKLE2	-0.21	0.11	-1.96	0.051	0.69
FTD	IN_ADARB2	C1QBP	-0.46	0.23	-1.96	0.051	0.998
FTD	EN_L5_ET	PRKCA	-4.66	2.21	-2.11	0.051	0.653
FTD	EN_L6B	ENSG00000285130	0.65	0.33	1.97	0.051	0.547
FTD	Oligo	PLXND1	0.33	0.17	1.96	0.051	0.351
FTD	EN_L3_5_IT_3	UPP2	0.28	0.14	1.96	0.051	0.567
FTD	EN_L6_CT	WDPCP	-0.16	0.08	-1.97	0.051	0.474
FTD	EN_L3_5_IT_3	GDA	-0.19	0.09	-1.96	0.051	0.567
FTD	EN_L6_IT_1	MRPL13	-0.37	0.19	-1.97	0.051	0.61
FTD	EN_L5_ET	NARS1	7.07	3.36	2.10	0.051	0.653
FTD	IN_PVALB_CHC	ERMARD	-0.54	0.28	-1.97	0.051	0.638
FTD	EN_L6_CT	PRKD1	-0.27	0.14	-1.97	0.051	0.474
FTD	IN_VIP	TCOF1	0.22	0.11	1.96	0.051	0.69
FTD	EN_L3_5_IT_1	PTPRZ1	-0.38	0.19	-1.96	0.051	0.529
FTD	IN_VIP	GTPBP4	-0.20	0.10	-1.96	0.0511	0.69
FTD	IN_PVALB	ABHD14B	0.42	0.21	1.96	0.0511	0.705
FTD	EN_L6B	PLPBP	-0.41	0.21	-1.97	0.0511	0.547
FTD	EN_L3_5_IT_3	FSD2	-0.40	0.20	-1.96	0.0511	0.567
FTD	EN_L6B	LSM4	0.47	0.24	1.97	0.0511	0.547
FTD	Micro	PSMD1	-0.21	0.10	-1.96	0.0511	0.745
FTD	EN_L2_3_IT	RBPMS2	0.43	0.22	1.96	0.0511	0.439
FTD	EN_L2_3_IT	ANKRD36C	-0.11	0.06	-1.96	0.0511	0.439
FTD	OPC	EDA2R	0.82	0.42	1.96	0.0511	0.423
FTD	IN_LAMP5_LHX6	CMBL	0.53	0.27	1.97	0.0511	0.809
FTD	EN_L3_5_IT_1	CHST15	0.29	0.15	1.96	0.0511	0.529
FTD	EN_L3_5_IT_2	SERPINI2	-0.49	0.25	-1.96	0.0511	0.487
FTD	Oligo	CAPS2	0.16	0.08	1.96	0.0511	0.351
FTD	EN_L3_5_IT_3	ZNF485	-0.46	0.23	-1.96	0.0511	0.567
FTD	IN_PVALB	LPXN	-0.27	0.14	-1.96	0.0511	0.705
FTD	EN_L6_CT	SLC20A2	-0.23	0.12	-1.97	0.0511	0.474
FTD	EN_L6_IT_2	OTUD5	-0.39	0.20	-1.97	0.0511	0.658
FTD	Oligo	PKNOX2	0.32	0.17	1.96	0.0511	0.351
FTD	Oligo	MYLK	-0.22	0.11	-1.96	0.0511	0.351
FTD	EN_L3_5_IT_2	ASPN	-0.50	0.25	-1.96	0.0511	0.487
FTD	Astro	SIMC1	0.17	0.09	1.96	0.0511	0.288
FTD	EN_L2_3_IT	ZFYVE1	-0.15	0.08	-1.96	0.0511	0.44
FTD	EN_L6B	FGF1	-0.76	0.38	-1.97	0.0511	0.547
FTD	Oligo	NANS	0.26	0.13	1.96	0.0511	0.351
FTD	EN_L3_5_IT_2	ITGA5	0.46	0.23	1.96	0.0511	0.487
FTD	Oligo	RPL36A-HNRNPH2	-0.43	0.22	-1.96	0.0511	0.351
FTD	Astro	ENSG00000285868	-0.44	0.22	-1.96	0.0512	0.288
FTD	EN_L3_5_IT_2	LAMA5	0.27	0.14	1.96	0.0512	0.487
FTD	IN_VIP	EMC1	-0.18	0.09	-1.96	0.0512	0.69
FTD	IN_VIP	TMEM192	-0.17	0.08	-1.96	0.0512	0.69
FTD	IN_LAMP5_LHX6	DENND4C	-0.26	0.13	-1.96	0.0512	0.809
FTD	IN_LAMP5_RELN	MAP4K5	-0.18	0.09	-1.96	0.0512	0.757
FTD	EN_L6_IT_2	ZNF43	-0.48	0.25	-1.97	0.0512	0.658
FTD	Astro	ZNF415	0.25	0.13	1.96	0.0512	0.288
FTD	EN_L3_5_IT_2	FANCA	-0.25	0.13	-1.96	0.0512	0.487
FTD	EN_L6_CT	TP53BP1	-0.19	0.10	-1.96	0.0512	0.474
FTD	Micro	DNM1L	-0.19	0.10	-1.96	0.0512	0.745
FTD	EN_L3_5_IT_3	ZNF30	0.24	0.12	1.96	0.0512	0.567
FTD	Endo	KLHL5	-0.33	0.17	-1.96	0.0512	0.608
FTD	OPC	CDK19	-0.20	0.10	-1.96	0.0512	0.423
FTD	IN_VIP	TAMM41	-0.16	0.08	-1.96	0.0512	0.69
FTD	IN_VIP	FAM53C	0.23	0.12	1.96	0.0512	0.69
FTD	OPC	MAN2B1	0.32	0.16	1.96	0.0512	0.423
FTD	Oligo	SCYL1	0.16	0.08	1.96	0.0512	0.351
FTD	Oligo	EIF2B2	-0.21	0.11	-1.96	0.0512	0.351
FTD	IN_PVALB	PURG	-0.21	0.11	-1.96	0.0512	0.705
FTD	EN_L5_ET	TRERF1	-5.10	2.42	-2.10	0.0512	0.653
FTD	EN_L3_5_IT_2	STYXL1	0.37	0.19	1.96	0.0512	0.487
FTD	Astro	CCDC189	0.39	0.20	1.96	0.0512	0.288
FTD	IN_SST	MAL2	0.30	0.15	1.96	0.0512	0.612
FTD	Oligo	POLR3G	-0.18	0.09	-1.96	0.0512	0.351
FTD	EN_L3_5_IT_1	ANTXR1	0.26	0.13	1.96	0.0512	0.529
FTD	Micro	SLC6A1	-0.42	0.22	-1.96	0.0512	0.745
FTD	EN_L3_5_IT_1	ACIN1	0.19	0.10	1.96	0.0512	0.529
FTD	EN_L6_IT_1	ABCG1	-0.45	0.23	-1.96	0.0512	0.612
FTD	EN_L6_CT	HS1BP3	-0.43	0.22	-1.96	0.0512	0.474
FTD	OPC	USP27X	0.41	0.21	1.96	0.0512	0.423
FTD	IN_VIP	TMEM200A	-0.58	0.30	-1.96	0.0513	0.69
FTD	EN_L5_6_NP	XYLB	-0.33	0.17	-1.97	0.0513	0.528
FTD	EN_L3_5_IT_1	ALPK3	-0.45	0.23	-1.96	0.0513	0.529
FTD	EN_L3_5_IT_2	ENSG00000288000	0.45	0.23	1.96	0.0513	0.487
FTD	IN_PVALB	TARS3	-0.16	0.08	-1.96	0.0513	0.705
FTD	EN_L6_IT_2	ADAMTS2	0.77	0.39	1.97	0.0513	0.658
FTD	EN_L6B	LMO4	0.43	0.22	1.97	0.0513	0.548
FTD	EN_L3_5_IT_2	MAD2L1	-0.41	0.21	-1.96	0.0513	0.487
FTD	IN_LAMP5_RELN	RNF121	0.34	0.17	1.96	0.0513	0.757
FTD	EN_L6_IT_2	FRMD5	0.26	0.13	1.97	0.0513	0.658
FTD	IN_VIP	MYSM1	-0.13	0.07	-1.96	0.0513	0.69
FTD	Astro	LSM7	0.28	0.14	1.96	0.0513	0.288
FTD	IN_SST	MAN2A1	-0.25	0.13	-1.96	0.0513	0.612
FTD	EN_L3_5_IT_2	ZNF598	0.37	0.19	1.96	0.0513	0.487
FTD	EN_L3_5_IT_3	ZNF20	0.42	0.22	1.96	0.0513	0.567
FTD	EN_L6_IT_1	SPRED1	-0.46	0.23	-1.96	0.0513	0.612
FTD	Oligo	BORCS7-ASMT	0.29	0.15	1.96	0.0513	0.351
FTD	IN_PVALB_CHC	ZNF138	0.36	0.18	1.96	0.0513	0.638
FTD	EN_L3_5_IT_2	LIMK2	0.37	0.19	1.96	0.0513	0.487
FTD	IN_ADARB2	COPS9	0.45	0.23	1.96	0.0513	0.998
FTD	Oligo	ABITRAM	-0.19	0.10	-1.96	0.0513	0.351
FTD	EN_L3_5_IT_2	EIF4EBP2	-0.22	0.11	-1.96	0.0513	0.487
FTD	Astro	PTPDC1	-0.20	0.10	-1.96	0.0513	0.288
FTD	EN_L3_5_IT_2	DAD1	0.24	0.12	1.96	0.0513	0.487
FTD	EN_L6B	SNPH	-0.36	0.19	-1.97	0.0513	0.548
FTD	EN_L6_CT	PRMT7	-0.26	0.13	-1.96	0.0513	0.475
FTD	EN_L2_3_IT	PEBP4	-0.23	0.12	-1.96	0.0513	0.441
FTD	OPC	SLC39A9	-0.15	0.08	-1.96	0.0513	0.424
FTD	EN_L3_5_IT_3	WDR48	-0.18	0.09	-1.96	0.0513	0.567
FTD	Oligo	MAP3K1	0.21	0.11	1.96	0.0513	0.351
FTD	Oligo	PGAP2	-0.18	0.09	-1.96	0.0513	0.351
FTD	EN_L5_6_NP	COIL	-0.49	0.25	-1.97	0.0513	0.528
FTD	EN_L3_5_IT_3	ZDHHC14	0.21	0.10	1.96	0.0513	0.567
FTD	IN_PVALB_CHC	RBL2	-0.27	0.14	-1.96	0.0514	0.638
FTD	EN_L5_6_NP	POLR1D	0.35	0.18	1.97	0.0514	0.528
FTD	Astro	SPDL1	-0.30	0.15	-1.96	0.0514	0.288
FTD	IN_SST	ATP5PB	0.23	0.12	1.96	0.0514	0.613
FTD	Oligo	MARS1	0.14	0.07	1.96	0.0514	0.351
FTD	EN_L5_ET	KIRREL3	-4.39	2.09	-2.10	0.0514	0.653
FTD	IN_LAMP5_RELN	PLBD2	0.29	0.15	1.96	0.0514	0.757
FTD	Micro	CHST15	0.36	0.18	1.96	0.0514	0.746
FTD	EN_L3_5_IT_3	NDUFC2-KCTD14	0.46	0.23	1.96	0.0514	0.567
FTD	EN_L6_CT	CTNNB1	0.22	0.11	1.96	0.0514	0.475
FTD	EN_L2_3_IT	TTL	-0.12	0.06	-1.96	0.0514	0.441
FTD	IN_PVALB	INSL6	0.52	0.27	1.96	0.0514	0.705
FTD	IN_LAMP5_RELN	ATPAF1	-0.22	0.11	-1.96	0.0514	0.757
FTD	EN_L3_5_IT_3	SLC3A1	-0.69	0.35	-1.96	0.0514	0.567
FTD	IN_ADARB2	ATP1A1	-0.24	0.12	-1.96	0.0514	0.998
FTD	EN_L6B	LRCH3	0.24	0.12	1.96	0.0514	0.548
FTD	IN_LAMP5_LHX6	SYS1-DBNDD2	0.46	0.23	1.96	0.0514	0.809
FTD	IN_PVALB	CLEC16A	-0.18	0.09	-1.96	0.0514	0.705
FTD	EN_L3_5_IT_2	RPAP3	-0.18	0.09	-1.96	0.0514	0.487
FTD	IN_VIP	ACOT8	-0.19	0.10	-1.96	0.0514	0.691
FTD	Oligo	SIM2	0.64	0.33	1.96	0.0514	0.351
FTD	Oligo	GTF3C4	0.20	0.10	1.96	0.0514	0.351
FTD	EN_L2_3_IT	ASB16	0.32	0.17	1.96	0.0514	0.441
FTD	EN_L3_5_IT_3	PDE10A	-0.47	0.24	-1.96	0.0514	0.567
FTD	EN_L3_5_IT_1	NFE2L3	-0.56	0.29	-1.96	0.0514	0.53
FTD	IN_PVALB_CHC	MT-ND1	-0.39	0.20	-1.96	0.0514	0.638
FTD	Micro	EBI3	-0.36	0.18	-1.96	0.0514	0.746
FTD	EN_L6_CT	FRRS1L	-0.16	0.08	-1.96	0.0514	0.475
FTD	EN_L3_5_IT_2	ZDHHC14	0.23	0.12	1.96	0.0514	0.487
FTD	OPC	TTC12	-0.29	0.15	-1.96	0.0514	0.424
FTD	IN_PVALB	SEMA3A	0.47	0.24	1.96	0.0514	0.705
FTD	Oligo	EZH2	-0.24	0.12	-1.96	0.0515	0.351
FTD	EN_L2_3_IT	FLAD1	0.21	0.11	1.96	0.0515	0.441
FTD	VLMC	ABL2	-0.56	0.29	-1.97	0.0515	1
FTD	IN_LAMP5_LHX6	NOL11	0.48	0.25	1.96	0.0515	0.809
FTD	IN_PVALB_CHC	TUBE1	-0.32	0.17	-1.96	0.0515	0.638
FTD	IN_ADARB2	PLEKHH1	-0.31	0.16	-1.96	0.0515	0.998
FTD	EN_L6_IT_2	ANAPC16	0.36	0.18	1.96	0.0515	0.658
FTD	EN_L6_IT_1	KNOP1	-0.44	0.22	-1.96	0.0515	0.613
FTD	EN_L3_5_IT_3	ZNF583	-0.22	0.11	-1.96	0.0515	0.567
FTD	EN_L3_5_IT_1	ATP13A3	-0.23	0.11	-1.96	0.0515	0.531
FTD	PVM	RAB10	-0.45	0.23	-1.97	0.0515	1
FTD	OPC	NUP43	-0.24	0.12	-1.96	0.0515	0.424
FTD	OPC	TRRAP	-0.10	0.05	-1.96	0.0515	0.424
FTD	IN_PVALB_CHC	ZHX3	-0.26	0.13	-1.96	0.0515	0.638
FTD	IN_LAMP5_LHX6	MREG	0.48	0.25	1.96	0.0515	0.809
FTD	VLMC	ROBO1	1.02	0.52	1.97	0.0515	1
FTD	IN_LAMP5_RELN	RNF208	-0.44	0.23	-1.96	0.0515	0.757
FTD	Endo	LRRC8B	-0.46	0.24	-1.96	0.0515	0.608
FTD	EN_L2_3_IT	ATP11A	-0.18	0.09	-1.96	0.0515	0.442
FTD	EN_L6_IT_1	CAD	-0.52	0.27	-1.96	0.0515	0.613
FTD	IN_LAMP5_LHX6	PCYT1B	0.42	0.21	1.96	0.0515	0.809
FTD	EN_L6_IT_2	ERCC6L2	-0.22	0.11	-1.96	0.0515	0.658
FTD	Astro	PRKD3	0.16	0.08	1.96	0.0515	0.289
FTD	Astro	AR	0.42	0.21	1.96	0.0515	0.289
FTD	EN_L2_3_IT	DERA	-0.23	0.12	-1.96	0.0515	0.442
FTD	Micro	ENSG00000256591	-0.28	0.14	-1.96	0.0515	0.746
FTD	EN_L3_5_IT_2	STARD4	0.34	0.17	1.96	0.0516	0.487
FTD	OPC	COIL	0.22	0.11	1.96	0.0516	0.424
FTD	OPC	CDH7	-0.56	0.28	-1.96	0.0516	0.424
FTD	EN_L6_CT	NOL9	-0.31	0.16	-1.96	0.0516	0.475
FTD	PC	PARG	-0.44	0.22	-1.96	0.0516	0.869
FTD	PC	CD2AP	-0.44	0.22	-1.96	0.0516	0.869
FTD	EN_L3_5_IT_1	GTF2H2	0.60	0.31	1.96	0.0516	0.531
FTD	EN_L5_ET	NRG1	-3.48	1.66	-2.10	0.0516	0.653
FTD	EN_L6B	PIP5K1B	0.45	0.23	1.96	0.0516	0.55
FTD	IN_ADARB2	ANK1	0.24	0.12	1.96	0.0516	0.998
FTD	IN_LAMP5_RELN	TMEM120B	0.24	0.12	1.96	0.0516	0.757
FTD	EN_L2_3_IT	FAM184A	-0.16	0.08	-1.96	0.0516	0.442
FTD	EN_L3_5_IT_3	ANKRD20A3P	0.49	0.25	1.96	0.0516	0.568
FTD	IN_SST	UBE2L3	0.19	0.10	1.96	0.0516	0.614
FTD	Astro	ANXA11	0.34	0.17	1.96	0.0516	0.289
FTD	Micro	MT-ND3	0.32	0.16	1.96	0.0516	0.746
FTD	IN_PVALB	POLE3	-0.41	0.21	-1.96	0.0516	0.705
FTD	EN_L2_3_IT	MFSD9	-0.25	0.13	-1.96	0.0516	0.442
FTD	IN_ADARB2	MRPL21	-0.50	0.26	-1.96	0.0516	0.998
FTD	IN_VIP	TFAP2E	-0.27	0.14	-1.96	0.0516	0.691
FTD	EN_L5_6_NP	STRADB	-0.43	0.22	-1.96	0.0516	0.53
FTD	IN_VIP	KIN	-0.19	0.10	-1.96	0.0516	0.691
FTD	EN_L3_5_IT_2	PLRG1	-0.23	0.12	-1.96	0.0516	0.487
FTD	EN_L5_ET	ABHD8	10.13	4.83	2.10	0.0516	0.653
FTD	EN_L3_5_IT_1	SLC25A44	-0.35	0.18	-1.96	0.0516	0.531
FTD	IN_LAMP5_RELN	RAD17	0.26	0.13	1.96	0.0516	0.757
FTD	Astro	UBTD1	0.17	0.09	1.96	0.0516	0.29
FTD	EN_L5_ET	SPRY3	-6.95	3.31	-2.10	0.0516	0.653
FTD	EN_L6_CT	SVBP	0.56	0.28	1.96	0.0517	0.475
FTD	IN_VIP	UTP20	-0.19	0.10	-1.96	0.0517	0.691
FTD	IN_LAMP5_RELN	FGFR1	0.47	0.24	1.96	0.0517	0.757
FTD	IN_SST	ANO6	0.29	0.15	1.96	0.0517	0.614
FTD	Oligo	NRP2	-0.42	0.22	-1.96	0.0517	0.352
FTD	IN_LAMP5_LHX6	DUSP3	0.45	0.23	1.96	0.0517	0.809
FTD	IN_PVALB	C19orf18	-0.67	0.34	-1.96	0.0517	0.705
FTD	EN_L3_5_IT_1	RBM10	0.25	0.13	1.96	0.0517	0.531
FTD	IN_LAMP5_RELN	SRSF10	-0.25	0.13	-1.96	0.0517	0.757
FTD	Astro	ECT2	0.28	0.14	1.96	0.0517	0.29
FTD	EN_L2_3_IT	HEBP1	0.26	0.13	1.96	0.0517	0.442
FTD	EN_L6_IT_2	E2F5	0.50	0.26	1.96	0.0517	0.658
FTD	EN_L6B	CBWD5	0.38	0.19	1.96	0.0517	0.55
FTD	EN_L6_IT_2	DDHD1	-0.28	0.14	-1.96	0.0517	0.658
FTD	IN_PVALB_CHC	DPP10	-0.19	0.10	-1.96	0.0517	0.639
FTD	EN_L2_3_IT	C12orf57	-0.30	0.15	-1.96	0.0517	0.442
FTD	IN_SST	MARVELD1	0.49	0.25	1.96	0.0517	0.614
FTD	Micro	NELFCD	-0.28	0.14	-1.96	0.0517	0.746
FTD	EN_L6_IT_1	RERG	-0.51	0.26	-1.96	0.0517	0.614
FTD	EN_L3_5_IT_3	AFG1L	-0.18	0.09	-1.96	0.0517	0.568
FTD	EN_L5_ET	NRG4	7.06	3.37	2.10	0.0517	0.653
FTD	EN_L6_IT_2	TTC14	-0.22	0.11	-1.96	0.0517	0.658
FTD	Astro	TRIQK	0.19	0.10	1.96	0.0517	0.29
FTD	EN_L2_3_IT	TRMT6	-0.19	0.10	-1.96	0.0517	0.442
FTD	IN_PVALB	SBF2	-0.14	0.07	-1.96	0.0517	0.705
FTD	IN_LAMP5_LHX6	SYCP2L	-0.57	0.29	-1.96	0.0517	0.809
FTD	Astro	GANC	0.16	0.08	1.96	0.0517	0.29
FTD	Oligo	ARPP21	0.31	0.16	1.96	0.0517	0.353
FTD	EN_L3_5_IT_2	SLFNL1	0.49	0.25	1.96	0.0517	0.487
FTD	EN_L3_5_IT_2	PAPOLA	0.18	0.09	1.96	0.0517	0.487
FTD	Astro	BCKDK	0.28	0.14	1.96	0.0517	0.29
FTD	EN_L6B	PLP1	-0.46	0.24	-1.96	0.0517	0.55
FTD	IN_VIP	PYROXD2	0.40	0.20	1.96	0.0517	0.691
FTD	IN_PVALB_CHC	LMBRD1	-0.22	0.11	-1.96	0.0517	0.639
FTD	EN_L6_IT_2	CHCHD2	0.42	0.21	1.96	0.0517	0.658
FTD	EN_L5_6_NP	NAE1	-0.34	0.17	-1.96	0.0518	0.53
FTD	Endo	FARS2	-0.52	0.27	-1.96	0.0518	0.608
FTD	Endo	PTPN12	-0.28	0.14	-1.96	0.0518	0.608
FTD	EN_L6_CT	PIGU	-0.24	0.12	-1.96	0.0518	0.475
FTD	OPC	ARHGAP22	0.20	0.10	1.96	0.0518	0.425
FTD	EN_L6_CT	ARHGAP32	-0.17	0.09	-1.96	0.0518	0.475
FTD	IN_VIP	NEFL	-0.29	0.15	-1.96	0.0518	0.691
FTD	EN_L2_3_IT	SIGLEC15	0.52	0.26	1.96	0.0518	0.442
FTD	IN_PVALB_CHC	HDAC7	0.48	0.25	1.96	0.0518	0.639
FTD	EN_L6_CT	NCK1	0.30	0.16	1.96	0.0518	0.475
FTD	IN_SST	PUM3	-0.15	0.08	-1.96	0.0518	0.614
FTD	EN_L6_IT_1	ZKSCAN3	-0.48	0.25	-1.96	0.0518	0.614
FTD	EN_L3_5_IT_3	SLC66A3	-0.32	0.17	-1.96	0.0518	0.569
FTD	EN_L3_5_IT_2	PRDM8	0.28	0.14	1.96	0.0518	0.487
FTD	EN_L3_5_IT_1	RAMP1	-0.46	0.23	-1.96	0.0518	0.532
FTD	EN_L3_5_IT_2	EYA4	-0.57	0.29	-1.96	0.0518	0.487
FTD	IN_ADARB2	MT-CO3	-0.23	0.12	-1.96	0.0518	0.998
FTD	EN_L6_IT_1	PLPPR4	0.27	0.14	1.96	0.0518	0.614
FTD	IN_VIP	PDE2A	0.17	0.09	1.96	0.0518	0.691
FTD	Micro	CHGB	-0.52	0.27	-1.96	0.0518	0.746
FTD	EN_L3_5_IT_2	ZSCAN30	0.21	0.11	1.96	0.0518	0.487
FTD	IN_LAMP5_RELN	SLC16A1	-0.38	0.19	-1.96	0.0518	0.758
FTD	IN_PVALB	PARP2	-0.40	0.20	-1.96	0.0518	0.705
FTD	EN_L6_IT_1	UGP2	0.24	0.12	1.96	0.0518	0.614
FTD	VLMC	TCF4	0.41	0.21	1.96	0.0518	1
FTD	IN_ADARB2	OGDH	0.24	0.12	1.96	0.0518	0.998
FTD	EN_L2_3_IT	SLC38A11	-0.61	0.31	-1.96	0.0518	0.442
FTD	Astro	YTHDF3	-0.16	0.08	-1.96	0.0518	0.29
FTD	Oligo	C16orf70	-0.14	0.07	-1.96	0.0518	0.353
FTD	IN_ADARB2	ATP5F1A	0.25	0.13	1.96	0.0519	0.998
FTD	EN_L3_5_IT_2	PTOV1	0.25	0.13	1.96	0.0519	0.487
FTD	Astro	AP4B1	-0.27	0.14	-1.96	0.0519	0.29
FTD	OPC	SERTAD2	-0.25	0.13	-1.96	0.0519	0.425
FTD	IN_VIP	RAB11FIP3	0.15	0.08	1.96	0.0519	0.691
FTD	EN_L3_5_IT_2	CNIH4	-0.21	0.11	-1.96	0.0519	0.487
FTD	EN_L5_6_NP	TMEM167B	0.53	0.27	1.96	0.0519	0.53
FTD	EN_L6B	USB1	-0.44	0.23	-1.96	0.0519	0.55
FTD	PC	CCDC3	-0.58	0.30	-1.96	0.0519	0.869
FTD	Oligo	EML5	0.26	0.13	1.96	0.0519	0.353
FTD	EN_L3_5_IT_2	SUPT6H	-0.17	0.08	-1.96	0.0519	0.487
FTD	EN_L6B	CLEC20A	-0.58	0.30	-1.96	0.0519	0.55
FTD	Astro	UBALD1	0.33	0.17	1.96	0.0519	0.29
FTD	PC	SLC1A3	-0.40	0.20	-1.96	0.0519	0.869
FTD	IN_ADARB2	RAPGEF6	-0.49	0.25	-1.96	0.0519	0.998
FTD	IN_VIP	ZNF432	-0.25	0.13	-1.96	0.0519	0.691
FTD	IN_LAMP5_RELN	RAI2	0.33	0.17	1.96	0.0519	0.758
FTD	EN_L6_CT	CCNH	0.24	0.12	1.96	0.0519	0.475
FTD	EN_L6_CT	BRCC3	-0.29	0.15	-1.96	0.0519	0.475
FTD	Oligo	IPPK	-0.16	0.08	-1.96	0.0519	0.353
FTD	EN_L2_3_IT	NABP2	-0.20	0.10	-1.96	0.0519	0.442
FTD	EN_L3_5_IT_2	LYSMD2	0.21	0.11	1.96	0.0519	0.487
FTD	EN_L6B	TOP3A	-0.33	0.17	-1.96	0.0519	0.55
FTD	IN_VIP	PDE10A	-0.29	0.15	-1.96	0.0519	0.691
FTD	IN_SST	CYLD	-0.18	0.09	-1.96	0.0519	0.614
FTD	EN_L2_3_IT	EHD4	0.42	0.22	1.96	0.0519	0.442
FTD	EN_L2_3_IT	LIMK2	0.24	0.12	1.96	0.0519	0.442
FTD	IN_SST	PGM1	-0.32	0.16	-1.96	0.0519	0.614
FTD	EN_L5_ET	AGTPBP1	4.59	2.19	2.10	0.0519	0.655
FTD	EN_L6_IT_2	C19orf25	-0.50	0.26	-1.96	0.0519	0.658
FTD	IN_LAMP5_RELN	WIF1	-0.53	0.27	-1.96	0.0519	0.758
FTD	EN_L3_5_IT_2	TRAFD1	-0.27	0.14	-1.96	0.0519	0.487
FTD	IN_LAMP5_LHX6	ZC3H18	0.45	0.23	1.96	0.0519	0.809
FTD	EN_L3_5_IT_2	NMRAL1	-0.26	0.13	-1.96	0.0519	0.487
FTD	EN_L2_3_IT	PFN1	-0.30	0.15	-1.96	0.052	0.442
FTD	EN_L6_IT_1	WDR88	-0.58	0.30	-1.96	0.052	0.615
FTD	EN_L2_3_IT	DIDO1	-0.11	0.05	-1.96	0.052	0.442
FTD	EN_L3_5_IT_1	FNBP4	-0.20	0.10	-1.96	0.052	0.532
FTD	EN_L6_CT	FOXJ3	-0.17	0.09	-1.96	0.052	0.475
FTD	EN_L6B	CYP4X1	-0.34	0.17	-1.96	0.052	0.55
FTD	EN_L2_3_IT	RWDD4	-0.16	0.08	-1.96	0.052	0.442
FTD	EN_L3_5_IT_2	RANBP9	0.15	0.07	1.96	0.052	0.487
FTD	IN_PVALB_CHC	PCGF6	-0.43	0.22	-1.96	0.052	0.64
FTD	EN_L3_5_IT_1	MFSD11	0.25	0.13	1.96	0.052	0.532
FTD	EN_L6_CT	DHX40	0.35	0.18	1.96	0.052	0.475
FTD	OPC	TUB	-0.19	0.10	-1.96	0.052	0.425
FTD	IN_ADARB2	ZDHHC14	0.25	0.13	1.96	0.052	0.998
FTD	Endo	NHS	-0.73	0.37	-1.96	0.052	0.608
FTD	Endo	NR2C2	0.37	0.19	1.96	0.052	0.608
FTD	Micro	TUBB8	-0.93	0.48	-1.96	0.052	0.746
FTD	IN_LAMP5_LHX6	TRRAP	-0.19	0.10	-1.96	0.052	0.809
FTD	IN_SST	CINP	-0.32	0.17	-1.96	0.052	0.614
FTD	OPC	HDGFL3	-0.14	0.07	-1.96	0.052	0.425
FTD	EN_L2_3_IT	PMP2	0.46	0.24	1.96	0.052	0.442
FTD	EN_L6_CT	GTPBP1	-0.45	0.23	-1.96	0.052	0.475
FTD	EN_L6_IT_2	HPRT1	0.23	0.12	1.96	0.052	0.658
FTD	PVM	HP1BP3	0.51	0.26	1.97	0.052	1
FTD	IN_PVALB	ZNF714	-0.34	0.17	-1.96	0.052	0.705
FTD	OPC	ENSG00000284772	-0.38	0.19	-1.96	0.052	0.425
FTD	EN_L3_5_IT_1	CARNMT1	0.19	0.10	1.96	0.052	0.532
FTD	Astro	RABAC1	0.31	0.16	1.96	0.052	0.29
FTD	IN_SST	KHDRBS3	0.21	0.11	1.96	0.052	0.614
FTD	PC	SH3PXD2A	0.50	0.26	1.96	0.052	0.869
FTD	OPC	AASDHPPT	0.16	0.08	1.96	0.052	0.425
FTD	EN_L6B	CACNG2	0.30	0.15	1.96	0.052	0.55
FTD	IN_SST	ATRN	-0.15	0.08	-1.96	0.052	0.614
FTD	EN_L5_6_NP	SECISBP2	-0.29	0.15	-1.96	0.052	0.53
FTD	OPC	MCHR2	-0.38	0.20	-1.96	0.052	0.425
FTD	Oligo	CRIM1	0.27	0.14	1.96	0.052	0.354
FTD	EN_L6_CT	SPPL2A	-0.30	0.15	-1.96	0.0521	0.475
FTD	Astro	BIRC6	-0.13	0.07	-1.96	0.0521	0.29
FTD	EN_L5_6_NP	LARP4	-0.29	0.15	-1.96	0.0521	0.53
FTD	Oligo	CREBL2	0.15	0.08	1.96	0.0521	0.354
FTD	Oligo	CEP83	-0.15	0.07	-1.96	0.0521	0.354
FTD	Astro	FREM2	-0.51	0.26	-1.96	0.0521	0.29
FTD	IN_LAMP5_RELN	FRMPD3	-0.24	0.12	-1.96	0.0521	0.759
FTD	OPC	GAB1	0.18	0.09	1.95	0.0521	0.425
FTD	IN_PVALB	ENSG00000285542	-0.47	0.24	-1.96	0.0521	0.705
FTD	EN_L3_5_IT_3	RAPGEF6	-0.33	0.17	-1.96	0.0521	0.571
FTD	EN_L6_CT	NCOA1	0.14	0.07	1.96	0.0521	0.475
FTD	EN_L6_IT_2	SCLT1	-0.25	0.13	-1.96	0.0521	0.658
FTD	Astro	PTPRG	-0.15	0.08	-1.95	0.0521	0.29
FTD	Oligo	NR2C2AP	-0.31	0.16	-1.95	0.0521	0.354
FTD	Oligo	IFT74	-0.14	0.07	-1.95	0.0521	0.354
FTD	EN_L5_6_NP	UHRF1BP1L	-0.24	0.12	-1.96	0.0521	0.53
FTD	EN_L2_3_IT	C5orf34	-0.29	0.15	-1.96	0.0521	0.442
FTD	IN_ADARB2	MAPKAP1	-0.23	0.12	-1.96	0.0521	0.998
FTD	EN_L2_3_IT	ANKRD6	0.23	0.12	1.96	0.0521	0.442
FTD	EN_L3_5_IT_3	MICU2	-0.15	0.08	-1.96	0.0521	0.571
FTD	Astro	OAS3	-0.53	0.27	-1.95	0.0521	0.29
FTD	IN_VIP	DPY19L1	-0.23	0.12	-1.96	0.0521	0.693
FTD	EN_L3_5_IT_2	UBE2Q1	-0.29	0.15	-1.96	0.0521	0.487
FTD	OPC	CPD	-0.15	0.08	-1.95	0.0521	0.425
FTD	OPC	LBH	-0.46	0.24	-1.95	0.0521	0.425
FTD	EN_L3_5_IT_1	TBC1D5	0.18	0.09	1.96	0.0521	0.533
FTD	EN_L3_5_IT_2	RP2	0.44	0.22	1.96	0.0521	0.487
FTD	Astro	SH3BP4	-0.23	0.12	-1.95	0.0521	0.29
FTD	EN_L6_CT	CNP	-0.44	0.22	-1.96	0.0521	0.475
FTD	EN_L2_3_IT	PIP5K1C	0.16	0.08	1.95	0.0521	0.442
FTD	EN_L6B	SSUH2	0.66	0.34	1.96	0.0521	0.55
FTD	EN_L6_IT_1	RECK	-0.33	0.17	-1.96	0.0521	0.615
FTD	EN_L6_IT_1	ENSG00000285404	0.52	0.27	1.96	0.0521	0.615
FTD	EN_L3_5_IT_2	CNTNAP5	-0.23	0.12	-1.96	0.0521	0.487
FTD	IN_VIP	SPX	0.54	0.28	1.95	0.0521	0.693
FTD	IN_PVALB	COL26A1	-0.25	0.13	-1.96	0.0521	0.705
FTD	Micro	GULP1	-0.66	0.34	-1.95	0.0521	0.746
FTD	EN_L2_3_IT	CDK11B	-0.21	0.11	-1.95	0.0521	0.442
FTD	EN_L5_6_NP	HACL1	-0.30	0.15	-1.96	0.0521	0.53
FTD	EN_L6_CT	MAP3K10	0.30	0.15	1.96	0.0521	0.475
FTD	IN_SST	PRKN	-0.14	0.07	-1.96	0.0521	0.614
FTD	OPC	DPY19L4	-0.14	0.07	-1.95	0.0521	0.425
FTD	Astro	PHLDA3	0.33	0.17	1.95	0.0521	0.29
FTD	EN_L5_ET	PKD1L1	-7.69	3.67	-2.09	0.0522	0.655
FTD	EN_L3_5_IT_2	KCNQ2	0.21	0.11	1.95	0.0522	0.487
FTD	EN_L3_5_IT_2	PPP2R5B	0.24	0.12	1.95	0.0522	0.487
FTD	OPC	TCF20	0.17	0.09	1.95	0.0522	0.425
FTD	Endo	ATXN10	-0.36	0.18	-1.96	0.0522	0.608
FTD	Astro	KRR1	-0.18	0.09	-1.95	0.0522	0.29
FTD	IN_LAMP5_RELN	GCC2	-0.18	0.09	-1.95	0.0522	0.759
FTD	Astro	SCARB2	-0.17	0.08	-1.95	0.0522	0.29
FTD	Astro	RBP2	-0.47	0.24	-1.95	0.0522	0.29
FTD	IN_PVALB	MMS19	-0.18	0.09	-1.95	0.0522	0.705
FTD	VLMC	METTL8	0.53	0.27	1.96	0.0522	1
FTD	IN_ADARB2	PTGFRN	0.51	0.26	1.95	0.0522	0.998
FTD	EN_L3_5_IT_2	SMURF2	-0.16	0.08	-1.95	0.0522	0.487
FTD	IN_PVALB	TXNDC16	-0.26	0.13	-1.95	0.0522	0.705
FTD	EN_L5_6_NP	QRFPR	0.49	0.25	1.96	0.0522	0.53
FTD	EN_L3_5_IT_2	HSD17B13	-0.77	0.39	-1.95	0.0522	0.487
FTD	EN_L5_6_NP	RTCA	-0.42	0.21	-1.96	0.0522	0.53
FTD	IN_PVALB_CHC	ATP6V0D1	-0.45	0.23	-1.96	0.0522	0.642
FTD	IN_SST	ZNF404	0.39	0.20	1.95	0.0522	0.614
FTD	EN_L5_6_NP	NRP1	-0.88	0.45	-1.96	0.0522	0.53
FTD	IN_SST	MLXIP	-0.19	0.10	-1.95	0.0522	0.614
FTD	EN_L3_5_IT_2	RIPK1	-0.26	0.13	-1.95	0.0522	0.487
FTD	Oligo	OSGEP	-0.21	0.11	-1.95	0.0522	0.354
FTD	EN_L6_IT_2	CDC37	-0.38	0.19	-1.96	0.0522	0.658
FTD	EN_L3_5_IT_2	ZNFX1	-0.21	0.11	-1.95	0.0522	0.487
FTD	IN_ADARB2	CRTC2	0.52	0.26	1.95	0.0522	0.998
FTD	IN_VIP	MTCH1	-0.18	0.09	-1.95	0.0522	0.693
FTD	Astro	LFNG	-0.33	0.17	-1.95	0.0522	0.291
FTD	OPC	NUDCD2	-0.23	0.12	-1.95	0.0522	0.425
FTD	EN_L6_CT	TCFL5	-0.54	0.28	-1.96	0.0522	0.475
FTD	EN_L3_5_IT_1	APTX	-0.26	0.13	-1.95	0.0522	0.534
FTD	IN_PVALB	RNF34	-0.18	0.09	-1.95	0.0522	0.705
FTD	Endo	SLC26A2	-0.82	0.42	-1.96	0.0522	0.608
FTD	EN_L6_IT_1	TTLL6	-0.52	0.27	-1.96	0.0522	0.615
FTD	EN_L3_5_IT_3	TMED5	0.25	0.13	1.95	0.0522	0.571
FTD	IN_SST	RPS2	0.29	0.15	1.95	0.0522	0.614
FTD	Oligo	CABP4	-0.48	0.24	-1.95	0.0522	0.354
FTD	Micro	GHDC	0.47	0.24	1.95	0.0522	0.746
FTD	Astro	KMT2E	-0.13	0.07	-1.95	0.0523	0.291
FTD	EN_L3_5_IT_2	SIVA1	-0.24	0.12	-1.95	0.0523	0.487
FTD	IN_LAMP5_LHX6	ENSG00000283782	-0.34	0.17	-1.96	0.0523	0.809
FTD	EN_L3_5_IT_3	NKD1	-0.56	0.29	-1.95	0.0523	0.571
FTD	EN_L6_CT	ERBIN	0.22	0.11	1.96	0.0523	0.475
FTD	EN_L5_ET	ARHGEF28	-7.89	3.77	-2.09	0.0523	0.655
FTD	EN_L3_5_IT_2	OSGEP	-0.27	0.14	-1.95	0.0523	0.487
FTD	OPC	SLC24A1	-0.46	0.24	-1.95	0.0523	0.425
FTD	OPC	CAPNS1	-0.26	0.13	-1.95	0.0523	0.425
FTD	EN_L6B	ZNF75D	-0.45	0.23	-1.96	0.0523	0.551
FTD	IN_SST	TTC5	-0.21	0.11	-1.95	0.0523	0.614
FTD	IN_ADARB2	EMD	0.52	0.26	1.95	0.0523	0.998
FTD	EN_L6B	DENND11	-0.26	0.13	-1.96	0.0523	0.551
FTD	EN_L3_5_IT_3	ZNF667	-0.19	0.10	-1.95	0.0523	0.571
FTD	Oligo	RXRB	-0.20	0.10	-1.95	0.0523	0.354
FTD	PVM	DHRSX	0.52	0.27	1.97	0.0523	1
FTD	IN_PVALB	CBR1	-0.38	0.20	-1.95	0.0523	0.705
FTD	IN_LAMP5_LHX6	VPS54	-0.22	0.11	-1.95	0.0523	0.809
FTD	EN_L6_IT_1	RNF25	-0.48	0.25	-1.96	0.0523	0.615
FTD	EN_L3_5_IT_1	C3orf38	0.29	0.15	1.95	0.0523	0.534
FTD	EN_L2_3_IT	PLAUR	0.40	0.21	1.95	0.0523	0.443
FTD	Astro	CD44	0.89	0.45	1.95	0.0523	0.291
FTD	EN_L5_ET	NCS1	-7.52	3.59	-2.09	0.0523	0.655
FTD	EN_L6_IT_2	STRN	-0.28	0.14	-1.96	0.0523	0.658
FTD	Oligo	POLDIP3	0.14	0.07	1.95	0.0523	0.354
FTD	IN_LAMP5_RELN	FGF1	-0.77	0.40	-1.95	0.0523	0.76
FTD	EN_L3_5_IT_2	SELENOW	-0.19	0.10	-1.95	0.0523	0.487
FTD	Astro	RFLNA	-0.26	0.13	-1.95	0.0523	0.291
FTD	IN_SST	SLC39A6	-0.28	0.14	-1.95	0.0523	0.614
FTD	IN_PVALB	SCNN1D	-0.34	0.18	-1.95	0.0523	0.705
FTD	EN_L6_IT_1	NTRK3	-0.21	0.11	-1.96	0.0523	0.615
FTD	EN_L2_3_IT	NLRP1	-0.46	0.23	-1.95	0.0523	0.443
FTD	Oligo	NFYA	0.18	0.09	1.95	0.0524	0.354
FTD	EN_L2_3_IT	BBS7	-0.14	0.07	-1.95	0.0524	0.443
FTD	OPC	PLSCR1	-0.54	0.27	-1.95	0.0524	0.425
FTD	OPC	DNAAF2	-0.28	0.14	-1.95	0.0524	0.425
FTD	Oligo	CENATAC	-0.18	0.09	-1.95	0.0524	0.354
FTD	EN_L3_5_IT_2	TMEM50B	-0.19	0.10	-1.95	0.0524	0.487
FTD	Oligo	C1S	-0.16	0.08	-1.95	0.0524	0.354
FTD	EN_L3_5_IT_3	ZFYVE28	0.17	0.09	1.95	0.0524	0.571
FTD	Micro	CPSF6	0.17	0.09	1.95	0.0524	0.746
FTD	EN_L6B	SLC24A5	-0.63	0.32	-1.96	0.0524	0.551
FTD	EN_L6_IT_2	NDUFA10	-0.22	0.11	-1.96	0.0524	0.658
FTD	EN_L6_CT	CA8	0.75	0.38	1.95	0.0524	0.475
FTD	OPC	GSTM4	0.28	0.14	1.95	0.0524	0.425
FTD	EN_L3_5_IT_2	GABRA2	-0.13	0.07	-1.95	0.0524	0.487
FTD	EN_L3_5_IT_1	PSMC6	-0.24	0.12	-1.95	0.0524	0.534
FTD	IN_PVALB	SFXN2	0.30	0.15	1.95	0.0524	0.705
FTD	EN_L5_ET	CREBRF	6.31	3.02	2.09	0.0524	0.655
FTD	EN_L3_5_IT_1	ZFYVE21	-0.24	0.12	-1.95	0.0524	0.534
FTD	Astro	ECD	-0.14	0.07	-1.95	0.0524	0.291
FTD	IN_LAMP5_LHX6	STXBP1	-0.17	0.09	-1.95	0.0524	0.809
FTD	EN_L2_3_IT	CNIH4	-0.15	0.08	-1.95	0.0524	0.443
FTD	Micro	COPRS	-0.49	0.25	-1.95	0.0524	0.746
FTD	Astro	WDR92	0.24	0.12	1.95	0.0524	0.291
FTD	EN_L3_5_IT_3	CYB5A	0.29	0.15	1.95	0.0524	0.571
FTD	EN_L3_5_IT_3	INTS6L	-0.26	0.13	-1.95	0.0524	0.571
FTD	EN_L6_CT	ANTKMT	-0.48	0.24	-1.95	0.0524	0.475
FTD	OPC	ARL10	-0.15	0.08	-1.95	0.0524	0.425
FTD	IN_ADARB2	INSIG1	-0.54	0.28	-1.95	0.0524	0.998
FTD	EN_L5_6_NP	CASC3	-0.32	0.16	-1.96	0.0524	0.53
FTD	OPC	MTOR	-0.14	0.07	-1.95	0.0524	0.425
FTD	IN_LAMP5_LHX6	SMPD3	0.31	0.16	1.95	0.0524	0.809
FTD	EN_L3_5_IT_3	IQCN	-0.58	0.30	-1.95	0.0524	0.571
FTD	Astro	DYRK1A	0.12	0.06	1.95	0.0524	0.291
FTD	EN_L6_IT_1	DYRK1A	0.20	0.10	1.95	0.0524	0.615
FTD	EN_L6_IT_1	SGMS2	-0.48	0.24	-1.95	0.0524	0.615
FTD	EN_L3_5_IT_2	CFAP65	0.43	0.22	1.95	0.0524	0.487
FTD	IN_LAMP5_LHX6	RABGAP1L	0.18	0.09	1.95	0.0524	0.809
FTD	Micro	OXR1	0.30	0.15	1.95	0.0524	0.746
FTD	OPC	HSD17B11	0.31	0.16	1.95	0.0525	0.425
FTD	IN_SST	IQGAP1	-0.22	0.11	-1.95	0.0525	0.614
FTD	Adaptive	PPP1R16B	0.77	0.39	1.97	0.0525	0.807
FTD	EN_L3_5_IT_1	CCDC14	0.20	0.10	1.95	0.0525	0.534
FTD	IN_SST	TMEM177	0.50	0.26	1.95	0.0525	0.614
FTD	EN_L6_CT	KIF5A	-0.19	0.10	-1.95	0.0525	0.475
FTD	EN_L6_IT_2	MSH2	-0.24	0.12	-1.96	0.0525	0.658
FTD	EN_L3_5_IT_2	SRSF11	-0.15	0.08	-1.95	0.0525	0.487
FTD	Oligo	PTPRM	0.43	0.22	1.95	0.0525	0.355
FTD	Astro	JAKMIP3	0.27	0.14	1.95	0.0525	0.291
FTD	EN_L6B	CTSB	-0.28	0.15	-1.96	0.0525	0.551
FTD	IN_PVALB_CHC	SNN	-0.65	0.33	-1.95	0.0525	0.644
FTD	EN_L6_IT_2	WRN	-0.29	0.15	-1.96	0.0525	0.658
FTD	Oligo	MAVS	0.15	0.08	1.95	0.0525	0.355
FTD	IN_VIP	ZDHHC11B	0.43	0.22	1.95	0.0525	0.696
FTD	Micro	MDH2	-0.35	0.18	-1.95	0.0525	0.746
FTD	IN_SST	PUDP	-0.25	0.13	-1.95	0.0525	0.614
FTD	EN_L3_5_IT_2	SRGAP1	0.31	0.16	1.95	0.0525	0.487
FTD	Micro	ACTR3B	-0.30	0.15	-1.95	0.0525	0.746
FTD	Oligo	MATN4	0.60	0.31	1.95	0.0525	0.355
FTD	EN_L6_IT_1	KCTD8	0.30	0.15	1.95	0.0525	0.615
FTD	EN_L2_3_IT	DUSP19	0.29	0.15	1.95	0.0525	0.444
FTD	IN_PVALB	CLUAP1	-0.25	0.13	-1.95	0.0525	0.705
FTD	EN_L3_5_IT_3	RNF44	-0.26	0.13	-1.95	0.0525	0.571
FTD	IN_LAMP5_LHX6	ACYP2	-0.27	0.14	-1.95	0.0525	0.809
FTD	Astro	ATP11C	0.21	0.11	1.95	0.0525	0.291
FTD	EN_L5_6_NP	BCAP31	0.57	0.29	1.96	0.0525	0.53
FTD	EN_L2_3_IT	MBP	-0.17	0.09	-1.95	0.0525	0.444
FTD	EN_L6B	RBM41	0.30	0.15	1.96	0.0525	0.551
FTD	Astro	KIFC3	-0.27	0.14	-1.95	0.0525	0.291
FTD	Astro	RPL39L	0.41	0.21	1.95	0.0525	0.291
FTD	Astro	RFT1	-0.29	0.15	-1.95	0.0525	0.291
FTD	IN_VIP	SAE1	0.16	0.08	1.95	0.0525	0.696
FTD	EN_L3_5_IT_3	NPDC1	-0.36	0.18	-1.95	0.0525	0.571
FTD	IN_LAMP5_RELN	SLC36A4	-0.25	0.13	-1.95	0.0525	0.762
FTD	Oligo	ANKHD1-EIF4EBP3	0.26	0.13	1.95	0.0525	0.355
FTD	IN_PVALB	RIDA	-0.35	0.18	-1.95	0.0526	0.705
FTD	IN_SST	GABRA1	-0.26	0.13	-1.95	0.0526	0.614
FTD	EN_L6B	VKORC1L1	-0.28	0.14	-1.96	0.0526	0.551
FTD	EN_L6_CT	SAMD8	-0.23	0.12	-1.95	0.0526	0.475
FTD	EN_L3_5_IT_3	HS3ST1	0.28	0.15	1.95	0.0526	0.571
FTD	EN_L6_CT	CCT5	0.41	0.21	1.95	0.0526	0.475
FTD	IN_PVALB_CHC	CEP85L	-0.23	0.12	-1.95	0.0526	0.644
FTD	Astro	SLC16A7	-0.39	0.20	-1.95	0.0526	0.291
FTD	EN_L6_CT	VIRMA	0.23	0.12	1.95	0.0526	0.475
FTD	EN_L2_3_IT	GMPR2	-0.23	0.12	-1.95	0.0526	0.444
FTD	EN_L6_IT_1	SHC3	-0.25	0.13	-1.95	0.0526	0.615
FTD	IN_PVALB	LCMT1	-0.18	0.09	-1.95	0.0526	0.705
FTD	Oligo	BNIP3L	0.21	0.11	1.95	0.0526	0.355
FTD	EN_L3_5_IT_1	C15orf40	-0.28	0.15	-1.95	0.0526	0.534
FTD	OPC	ALOX12	-0.47	0.24	-1.95	0.0526	0.426
FTD	EN_L6_CT	HYDIN	0.36	0.19	1.95	0.0526	0.475
FTD	EN_L5_6_NP	CTDP1	0.45	0.23	1.96	0.0526	0.53
FTD	EN_L6_IT_2	DDX50	-0.29	0.15	-1.95	0.0526	0.658
FTD	EN_L6_CT	SUDS3	-0.25	0.13	-1.95	0.0526	0.475
FTD	PVM	TRAPPC12	-0.52	0.26	-1.96	0.0526	1
FTD	Oligo	DNAH11	0.44	0.23	1.95	0.0526	0.355
FTD	EN_L6_IT_2	U2AF2	0.47	0.24	1.95	0.0526	0.658
FTD	IN_LAMP5_RELN	CCDC113	-0.40	0.21	-1.95	0.0526	0.762
FTD	Endo	FOXO3	-0.38	0.20	-1.95	0.0526	0.61
FTD	EN_L3_5_IT_2	CMTM7	-0.46	0.23	-1.95	0.0526	0.488
FTD	EN_L5_6_NP	FAM185A	-0.30	0.15	-1.96	0.0526	0.53
FTD	PC	SLC12A2	-0.41	0.21	-1.95	0.0526	0.874
FTD	EN_L3_5_IT_2	AP4M1	-0.30	0.15	-1.95	0.0526	0.488
FTD	Astro	RXRA	0.26	0.13	1.95	0.0526	0.291
FTD	EN_L2_3_IT	DCBLD2	-0.13	0.07	-1.95	0.0527	0.444
FTD	IN_VIP	IMPDH1	0.26	0.13	1.95	0.0527	0.696
FTD	EN_L6_IT_2	CIAO1	-0.30	0.15	-1.95	0.0527	0.658
FTD	EN_L3_5_IT_1	SLC36A1	-0.30	0.16	-1.95	0.0527	0.534
FTD	Micro	RPL22L1	-0.43	0.22	-1.95	0.0527	0.746
FTD	EN_L6B	NR2C2	-0.26	0.13	-1.95	0.0527	0.551
FTD	EN_L3_5_IT_1	ELP2	-0.19	0.10	-1.95	0.0527	0.534
FTD	EN_L3_5_IT_1	SKP2	0.24	0.12	1.95	0.0527	0.534
FTD	IN_SST	CCDC24	0.37	0.19	1.95	0.0527	0.615
FTD	EN_L6_IT_2	PLPBP	0.52	0.27	1.95	0.0527	0.658
FTD	Micro	RPL5	-0.23	0.12	-1.95	0.0527	0.746
FTD	EN_L6B	PKD2	-0.25	0.13	-1.95	0.0527	0.551
FTD	EN_L2_3_IT	PYROXD2	0.35	0.18	1.95	0.0527	0.444
FTD	Micro	IGSF21	-0.32	0.17	-1.95	0.0527	0.746
FTD	Micro	PSME1	0.43	0.22	1.95	0.0527	0.746
FTD	Micro	PRKCQ	-0.66	0.34	-1.95	0.0527	0.746
FTD	EN_L3_5_IT_2	MAP3K2	-0.13	0.06	-1.95	0.0527	0.488
FTD	IN_PVALB	CYB561D1	0.32	0.17	1.95	0.0527	0.705
FTD	EN_L6_CT	KAT8	-0.35	0.18	-1.95	0.0527	0.475
FTD	Astro	PSPH	0.24	0.12	1.95	0.0527	0.292
FTD	Oligo	RUNX2	0.38	0.19	1.95	0.0527	0.356
FTD	IN_VIP	ANKRD44	-0.14	0.07	-1.95	0.0527	0.696
FTD	IN_PVALB	CRYL1	-0.23	0.12	-1.95	0.0527	0.705
FTD	EN_L3_5_IT_2	PAMR1	-0.60	0.31	-1.95	0.0527	0.488
FTD	IN_VIP	SMURF2	-0.14	0.07	-1.95	0.0527	0.696
FTD	EN_L6_CT	MAP1B	-0.17	0.09	-1.95	0.0527	0.475
FTD	EN_L6B	MINDY2	-0.27	0.14	-1.95	0.0527	0.551
FTD	IN_SST	ECM1	0.47	0.24	1.95	0.0527	0.615
FTD	Micro	EFHD2	-0.26	0.13	-1.95	0.0527	0.746
FTD	EN_L6B	MAPK10	0.17	0.08	1.95	0.0528	0.551
FTD	EN_L3_5_IT_1	NUMB	0.20	0.10	1.95	0.0528	0.534
FTD	IN_VIP	GPAM	-0.26	0.13	-1.95	0.0528	0.696
FTD	EN_L2_3_IT	ZNF589	-0.20	0.10	-1.95	0.0528	0.445
FTD	EN_L3_5_IT_1	PPM1F	0.30	0.15	1.95	0.0528	0.534
FTD	OPC	ERVW-1	-0.55	0.28	-1.95	0.0528	0.427
FTD	EN_L6_IT_1	RPS29	0.28	0.15	1.95	0.0528	0.615
FTD	VLMC	ATP1B1	-0.64	0.33	-1.96	0.0528	1
FTD	Oligo	MAPRE3	0.16	0.08	1.95	0.0528	0.356
FTD	Astro	TMEM179	-0.76	0.39	-1.95	0.0528	0.292
FTD	SMC	EPB41L2	-0.88	0.44	-1.98	0.0528	0.997
FTD	EN_L3_5_IT_3	RPS25	-0.27	0.14	-1.95	0.0528	0.573
FTD	EN_L3_5_IT_1	TTC39C	-0.20	0.10	-1.95	0.0528	0.534
FTD	EN_L5_ET	HHIP	7.96	3.81	2.09	0.0528	0.658
FTD	IN_LAMP5_RELN	CYTH3	0.22	0.11	1.95	0.0528	0.764
FTD	Astro	SMARCA5	-0.16	0.08	-1.95	0.0528	0.292
FTD	IN_PVALB	PDCD11	-0.27	0.14	-1.95	0.0528	0.705
FTD	EN_L6_IT_1	SMARCA2	0.20	0.10	1.95	0.0528	0.615
FTD	Micro	SNX27	0.22	0.11	1.95	0.0528	0.746
FTD	Astro	EMSY	0.17	0.09	1.95	0.0528	0.292
FTD	EN_L2_3_IT	C5orf58	1.64	0.84	1.95	0.0528	0.445
FTD	EN_L3_5_IT_3	MUL1	-0.34	0.18	-1.95	0.0528	0.573
FTD	Astro	FLG	-0.58	0.30	-1.95	0.0528	0.292
FTD	Astro	STIP1	0.33	0.17	1.95	0.0528	0.292
FTD	EN_L3_5_IT_3	PDLIM7	0.37	0.19	1.95	0.0528	0.573
FTD	EN_L6_IT_1	QRICH2	0.40	0.21	1.95	0.0528	0.615
FTD	EN_L6_IT_1	JAKMIP3	0.26	0.13	1.95	0.0529	0.615
FTD	Astro	HDAC3	0.18	0.09	1.95	0.0529	0.292
FTD	Oligo	MTMR14	0.16	0.08	1.95	0.0529	0.356
FTD	Oligo	CASKIN2	-0.19	0.10	-1.95	0.0529	0.356
FTD	EN_L5_6_NP	ZNF592	-0.39	0.20	-1.95	0.0529	0.53
FTD	EN_L6B	MDM2	-0.26	0.13	-1.95	0.0529	0.551
FTD	PC	SSBP2	0.32	0.16	1.95	0.0529	0.874
FTD	EN_L5_6_NP	RBCK1	-0.44	0.23	-1.95	0.0529	0.53
FTD	IN_PVALB	CUL5	-0.14	0.07	-1.95	0.0529	0.705
FTD	EN_L6_IT_2	SNRPB2	0.48	0.25	1.95	0.0529	0.658
FTD	Oligo	PEX16	-0.15	0.08	-1.95	0.0529	0.356
FTD	EN_L6_IT_2	SGCZ	-0.31	0.16	-1.95	0.0529	0.658
FTD	EN_L3_5_IT_2	HAVCR2	-0.31	0.16	-1.95	0.0529	0.489
FTD	IN_LAMP5_LHX6	DRG1	0.34	0.17	1.95	0.0529	0.809
FTD	IN_PVALB	PRPSAP1	0.21	0.11	1.95	0.0529	0.705
FTD	IN_SST	NOL8	0.32	0.17	1.95	0.0529	0.615
FTD	IN_VIP	CDC73	0.13	0.06	1.95	0.0529	0.697
FTD	Adaptive	PTPRM	-1.13	0.58	-1.96	0.0529	0.807
FTD	EN_L3_5_IT_1	GAL	0.60	0.31	1.95	0.0529	0.535
FTD	EN_L5_6_NP	PSG8	-0.67	0.35	-1.95	0.0529	0.53
FTD	IN_ADARB2	CLEC2L	0.48	0.25	1.95	0.0529	0.998
FTD	EN_L3_5_IT_2	RBFOX3	0.23	0.12	1.95	0.0529	0.489
FTD	Endo	ATL2	-0.46	0.23	-1.95	0.0529	0.612
FTD	Oligo	IFT27	-0.17	0.09	-1.95	0.0529	0.356
FTD	OPC	CDIN1	0.20	0.10	1.95	0.0529	0.428
FTD	EN_L3_5_IT_2	CCNQ	-0.41	0.21	-1.95	0.0529	0.489
FTD	OPC	GCNA	0.28	0.14	1.95	0.053	0.428
FTD	OPC	ZMAT5	0.31	0.16	1.95	0.053	0.428
FTD	PVM	NKAIN2	-0.83	0.42	-1.96	0.053	1
FTD	IN_ADARB2	TPI1	0.45	0.23	1.95	0.053	0.998
FTD	Astro	PKD1L3	-0.46	0.24	-1.95	0.053	0.292
FTD	Astro	PTP4A3	0.47	0.24	1.95	0.053	0.292
FTD	IN_PVALB	C9orf72	-0.19	0.10	-1.95	0.053	0.705
FTD	EN_L5_6_NP	ERICH3	-0.29	0.15	-1.95	0.053	0.53
FTD	IN_PVALB	DOC2B	-0.40	0.20	-1.95	0.053	0.705
FTD	EN_L5_6_NP	NEK6	0.51	0.26	1.95	0.053	0.53
FTD	EN_L2_3_IT	LRRC14	0.25	0.13	1.95	0.053	0.446
FTD	EN_L6_CT	OSBPL2	-0.39	0.20	-1.95	0.053	0.477
FTD	EN_L5_ET	FAM53C	-9.70	4.65	-2.09	0.053	0.659
FTD	IN_ADARB2	C14orf132	-0.25	0.13	-1.95	0.053	0.998
FTD	EN_L2_3_IT	TMEM181	-0.12	0.06	-1.95	0.053	0.446
FTD	EN_L2_3_IT	GABRD	-0.21	0.11	-1.95	0.053	0.446
FTD	EN_L6B	TOMM7	0.39	0.20	1.95	0.053	0.552
FTD	Astro	NTMT1	-0.24	0.13	-1.95	0.053	0.292
FTD	Oligo	SUSD5	-0.32	0.16	-1.95	0.053	0.357
FTD	Astro	NSMF	0.21	0.11	1.95	0.053	0.292
FTD	IN_LAMP5_LHX6	MAP2K3	0.55	0.28	1.95	0.053	0.809
FTD	OPC	LUZP2	0.18	0.09	1.95	0.053	0.428
FTD	EN_L6_CT	YIPF7	0.50	0.26	1.95	0.053	0.477
FTD	IN_SST	OSBPL5	-0.23	0.12	-1.95	0.053	0.615
FTD	IN_PVALB_CHC	MINPP1	-0.46	0.24	-1.95	0.053	0.649
FTD	EN_L3_5_IT_3	DPF2	0.20	0.10	1.95	0.053	0.574
FTD	EN_L3_5_IT_3	NATD1	-0.48	0.25	-1.95	0.053	0.574
FTD	EN_L2_3_IT	RAB32	-0.38	0.20	-1.95	0.0531	0.446
FTD	EN_L6_IT_1	RBKS	-0.41	0.21	-1.95	0.0531	0.615
FTD	EN_L3_5_IT_2	ACVR1C	-0.57	0.29	-1.95	0.0531	0.489
FTD	IN_PVALB	ZFP2	-0.25	0.13	-1.95	0.0531	0.705
FTD	Oligo	HKDC1	-0.52	0.27	-1.95	0.0531	0.357
FTD	EN_L3_5_IT_2	RPUSD1	0.44	0.23	1.95	0.0531	0.489
FTD	IN_SST	ACKR4	-0.54	0.28	-1.95	0.0531	0.615
FTD	Astro	GTF2H1	-0.14	0.07	-1.95	0.0531	0.292
FTD	EN_L6_IT_2	NCL	-0.42	0.22	-1.95	0.0531	0.658
FTD	EN_L6_IT_1	MT-CYB	-0.31	0.16	-1.95	0.0531	0.615
FTD	EN_L6_IT_1	NDEL1	-0.24	0.12	-1.95	0.0531	0.615
FTD	Oligo	CDC23	-0.13	0.07	-1.95	0.0531	0.357
FTD	IN_SST	RPF1	0.34	0.18	1.95	0.0531	0.615
FTD	Micro	MORC2	-0.34	0.18	-1.95	0.0531	0.747
FTD	EN_L3_5_IT_2	KTN1	0.14	0.07	1.95	0.0531	0.489
FTD	EN_L6B	TARS3	-0.28	0.14	-1.95	0.0531	0.552
FTD	EN_L3_5_IT_2	HERC2	-0.15	0.08	-1.95	0.0531	0.489
FTD	Oligo	KEAP1	0.16	0.08	1.95	0.0531	0.357
FTD	Oligo	YEATS2	-0.12	0.06	-1.95	0.0531	0.357
FTD	EN_L6_IT_1	SUCO	-0.25	0.13	-1.95	0.0531	0.615
FTD	IN_PVALB	THAP3	0.34	0.18	1.95	0.0531	0.705
FTD	EN_L3_5_IT_3	CHD3	0.20	0.10	1.95	0.0531	0.574
FTD	Astro	ABR	0.22	0.11	1.95	0.0531	0.292
FTD	IN_VIP	LRFN2	0.19	0.10	1.95	0.0531	0.699
FTD	Micro	NPY1R	0.66	0.34	1.95	0.0531	0.747
FTD	IN_SST	NOL7	0.27	0.14	1.95	0.0531	0.615
FTD	EN_L5_6_NP	SPDYE2	0.89	0.46	1.95	0.0531	0.53
FTD	Astro	KDM5B	-0.17	0.09	-1.95	0.0532	0.292
FTD	EN_L2_3_IT	POFUT2	-0.22	0.11	-1.95	0.0532	0.446
FTD	EN_L2_3_IT	NIPA2	0.12	0.06	1.95	0.0532	0.446
FTD	EN_L3_5_IT_2	TAOK3	-0.14	0.07	-1.95	0.0532	0.489
FTD	OPC	DCBLD1	-0.24	0.12	-1.95	0.0532	0.429
FTD	EN_L6_CT	STX5	-0.40	0.21	-1.95	0.0532	0.477
FTD	EN_L3_5_IT_1	AGBL1	-0.59	0.30	-1.95	0.0532	0.536
FTD	Astro	ZNF219	0.28	0.14	1.95	0.0532	0.292
FTD	Oligo	MACROH2A2	0.41	0.21	1.95	0.0532	0.357
FTD	EN_L5_6_NP	HSPB11	-0.45	0.23	-1.95	0.0532	0.53
FTD	EN_L3_5_IT_2	ZNF337	0.21	0.11	1.95	0.0532	0.489
FTD	EN_L6B	ENSG00000287725	-0.50	0.26	-1.95	0.0532	0.553
FTD	IN_SST	LYN	-0.58	0.30	-1.95	0.0532	0.615
FTD	EN_L5_6_NP	NFE2L3	-0.68	0.35	-1.95	0.0532	0.53
FTD	IN_LAMP5_RELN	MDM2	-0.20	0.10	-1.95	0.0532	0.769
FTD	EN_L3_5_IT_3	OSMR	-0.46	0.24	-1.95	0.0532	0.574
FTD	EN_L6_CT	TMEM59L	-0.25	0.13	-1.95	0.0532	0.477
FTD	IN_SST	NADK	0.33	0.17	1.95	0.0532	0.615
FTD	EN_L3_5_IT_3	ZNF169	-0.23	0.12	-1.95	0.0532	0.574
FTD	Astro	SENP7	-0.13	0.07	-1.95	0.0532	0.292
FTD	EN_L6_IT_1	STRAP	0.26	0.13	1.95	0.0532	0.615
FTD	OPC	RFTN1	-0.34	0.17	-1.95	0.0532	0.429
FTD	EN_L5_6_NP	GOLPH3	-0.32	0.17	-1.95	0.0532	0.53
FTD	Oligo	SLC10A4	-0.51	0.26	-1.95	0.0532	0.357
FTD	EN_L2_3_IT	LRCH4	0.44	0.23	1.95	0.0532	0.446
FTD	EN_L3_5_IT_2	RCC1L	-0.20	0.10	-1.95	0.0532	0.489
FTD	Astro	BORCS7-ASMT	0.30	0.15	1.95	0.0532	0.292
FTD	Oligo	C4orf36	-0.32	0.17	-1.95	0.0532	0.357
FTD	Astro	CYB5R1	-0.20	0.10	-1.95	0.0532	0.292
FTD	EN_L5_6_NP	NASP	-0.33	0.17	-1.95	0.0532	0.53
FTD	Astro	OST4	0.31	0.16	1.95	0.0532	0.292
FTD	EN_L2_3_IT	FZD6	-0.34	0.18	-1.95	0.0532	0.446
FTD	IN_SST	TDRD6	-0.33	0.17	-1.95	0.0533	0.615
FTD	EN_L2_3_IT	LRMDA	0.33	0.17	1.95	0.0533	0.446
FTD	OPC	NWD1	0.39	0.20	1.94	0.0533	0.429
FTD	EN_L6_IT_2	CDH6	0.37	0.19	1.95	0.0533	0.658
FTD	EN_L6B	GOLGA5	-0.38	0.19	-1.95	0.0533	0.553
FTD	Micro	AGA	-0.53	0.27	-1.95	0.0533	0.747
FTD	EN_L3_5_IT_3	REPS1	-0.14	0.07	-1.95	0.0533	0.574
FTD	Oligo	TTC13	-0.11	0.06	-1.95	0.0533	0.357
FTD	Micro	USP46	-0.32	0.17	-1.95	0.0533	0.747
FTD	EN_L6_IT_2	SENP2	-0.25	0.13	-1.95	0.0533	0.658
FTD	EN_L5_ET	CACNB4	-4.58	2.20	-2.08	0.0533	0.66
FTD	EN_L3_5_IT_3	CERS5	0.17	0.09	1.95	0.0533	0.574
FTD	EN_L2_3_IT	IFT20	-0.18	0.09	-1.95	0.0533	0.446
FTD	Micro	VGLL4	0.20	0.10	1.94	0.0533	0.747
FTD	IN_VIP	VAV2	0.20	0.10	1.95	0.0533	0.699
FTD	VLMC	TENT5A	-0.78	0.40	-1.95	0.0533	1
FTD	EN_L5_ET	NMRK1	10.34	4.97	2.08	0.0533	0.66
FTD	EN_L2_3_IT	PRSS55	-0.85	0.44	-1.95	0.0533	0.446
FTD	VLMC	BTAF1	-0.56	0.29	-1.95	0.0533	1
FTD	IN_VIP	TBXA2R	0.55	0.28	1.94	0.0533	0.699
FTD	IN_SST	INA	0.27	0.14	1.95	0.0533	0.615
FTD	EN_L2_3_IT	FCHO1	0.19	0.10	1.94	0.0533	0.446
FTD	Astro	SULT2A1	0.48	0.25	1.94	0.0533	0.293
FTD	Oligo	RPL36	0.14	0.07	1.94	0.0533	0.357
FTD	Oligo	OSTM1	0.13	0.07	1.94	0.0534	0.357
FTD	EN_L2_3_IT	SLC10A3	0.49	0.25	1.94	0.0534	0.446
FTD	Astro	BCL9L	0.23	0.12	1.94	0.0534	0.293
FTD	EN_L6B	ATG5	-0.25	0.13	-1.95	0.0534	0.553
FTD	EN_L3_5_IT_1	AKAP17A	-0.42	0.22	-1.95	0.0534	0.537
FTD	EN_L6_IT_2	MAML3	-0.38	0.19	-1.95	0.0534	0.658
FTD	EN_L5_6_NP	ZNF571	0.53	0.27	1.95	0.0534	0.53
FTD	EN_L3_5_IT_1	GTPBP3	-0.48	0.24	-1.95	0.0534	0.537
FTD	EN_L6_IT_1	ZFAND6	0.46	0.24	1.95	0.0534	0.615
FTD	Astro	ZNF554	-0.29	0.15	-1.94	0.0534	0.293
FTD	Micro	SP140	-0.26	0.13	-1.94	0.0534	0.747
FTD	EN_L6B	SLC25A44	-0.43	0.22	-1.95	0.0534	0.553
FTD	EN_L6_IT_2	PDE1C	0.77	0.39	1.95	0.0534	0.658
FTD	Oligo	MYH7B	-0.17	0.09	-1.94	0.0534	0.357
FTD	EN_L5_6_NP	PUM2	-0.19	0.10	-1.95	0.0534	0.53
FTD	IN_VIP	ZCWPW1	-0.30	0.16	-1.94	0.0534	0.699
FTD	VLMC	CELF2	0.47	0.24	1.95	0.0534	1
FTD	Astro	TUBGCP4	-0.18	0.09	-1.94	0.0534	0.293
FTD	EN_L3_5_IT_3	ATF4	-0.29	0.15	-1.94	0.0534	0.574
FTD	IN_PVALB	MFSD2B	-0.49	0.25	-1.94	0.0534	0.705
FTD	EN_L5_6_NP	FNDC3A	-0.23	0.12	-1.95	0.0534	0.53
FTD	VLMC	GPM6B	-0.57	0.29	-1.95	0.0534	1
FTD	EN_L6_IT_2	PTPN18	-0.36	0.18	-1.95	0.0534	0.658
FTD	Oligo	CHTF18	-0.29	0.15	-1.94	0.0535	0.357
FTD	Micro	SHKBP1	0.38	0.20	1.94	0.0535	0.747
FTD	Oligo	WRAP53	0.25	0.13	1.94	0.0535	0.357
FTD	EN_L6_IT_2	PLSCR1	0.64	0.33	1.95	0.0535	0.658
FTD	EN_L3_5_IT_3	ZNF76	-0.25	0.13	-1.94	0.0535	0.574
FTD	OPC	DPF1	0.23	0.12	1.94	0.0535	0.431
FTD	IN_SST	QSER1	0.15	0.07	1.94	0.0535	0.615
FTD	IN_LAMP5_LHX6	PSMA1	-0.45	0.23	-1.95	0.0535	0.809
FTD	EN_L6B	ZNF682	-0.37	0.19	-1.95	0.0535	0.553
FTD	IN_ADARB2	AKAP13	-0.48	0.25	-1.94	0.0535	0.998
FTD	IN_PVALB	PRSS55	-0.82	0.42	-1.94	0.0535	0.705
FTD	EN_L3_5_IT_2	ZPR1	-0.31	0.16	-1.94	0.0535	0.49
FTD	Micro	NME7	-0.24	0.12	-1.94	0.0535	0.747
FTD	Astro	CC2D1A	0.18	0.09	1.94	0.0535	0.293
FTD	EN_L2_3_IT	EXD2	0.12	0.06	1.94	0.0535	0.446
FTD	EN_L3_5_IT_1	NME7	0.17	0.09	1.94	0.0535	0.537
FTD	EN_L6_IT_1	SCN11A	-0.54	0.28	-1.95	0.0535	0.615
FTD	IN_LAMP5_LHX6	USP33	-0.19	0.10	-1.94	0.0535	0.809
FTD	EN_L3_5_IT_1	TMEM59	-0.19	0.10	-1.94	0.0535	0.537
FTD	IN_ADARB2	FBXO36	0.32	0.17	1.94	0.0535	0.998
FTD	Oligo	RHOF	0.29	0.15	1.94	0.0535	0.357
FTD	EN_L3_5_IT_3	FBXO42	0.15	0.08	1.94	0.0535	0.574
FTD	IN_PVALB	ATP2B4	0.37	0.19	1.94	0.0535	0.705
FTD	EN_L2_3_IT	DLL1	-0.24	0.12	-1.94	0.0535	0.446
FTD	IN_PVALB	MMADHC	0.24	0.13	1.94	0.0535	0.705
FTD	Astro	ACTN4	0.25	0.13	1.94	0.0535	0.293
FTD	Oligo	CLDN14	-0.57	0.29	-1.94	0.0535	0.357
FTD	IN_VIP	ACKR4	-0.51	0.26	-1.94	0.0535	0.699
FTD	IN_PVALB	DUOX1	-0.45	0.23	-1.94	0.0535	0.705
FTD	IN_ADARB2	SRP9	0.34	0.18	1.94	0.0535	0.998
FTD	EN_L6_IT_2	MEF2D	-0.32	0.17	-1.95	0.0535	0.658
FTD	EN_L5_ET	UTP20	-9.85	4.74	-2.08	0.0535	0.662
FTD	EN_L3_5_IT_1	MOSMO	0.17	0.09	1.94	0.0535	0.537
FTD	EN_L2_3_IT	GFRA1	0.49	0.25	1.94	0.0535	0.446
FTD	IN_PVALB	NSD2	-0.16	0.08	-1.94	0.0535	0.705
FTD	EN_L6_CT	LETMD1	-0.30	0.15	-1.94	0.0535	0.479
FTD	IN_LAMP5_RELN	LONRF1	-0.29	0.15	-1.94	0.0535	0.771
FTD	EN_L3_5_IT_2	TRMT10B	-0.21	0.11	-1.94	0.0535	0.49
FTD	EN_L2_3_IT	TNXB	-0.31	0.16	-1.94	0.0535	0.446
FTD	EN_L3_5_IT_2	MSRB3	-0.21	0.11	-1.94	0.0535	0.49
FTD	EN_L3_5_IT_3	CACNA2D2	0.27	0.14	1.94	0.0535	0.574
FTD	IN_PVALB	ANKRD20A3P	0.45	0.23	1.94	0.0535	0.705
FTD	EN_L6_IT_2	SSB	-0.42	0.22	-1.95	0.0535	0.658
FTD	PC	AP2A2	-0.46	0.24	-1.94	0.0535	0.876
FTD	EN_L6_IT_2	RTN4IP1	-0.47	0.24	-1.95	0.0535	0.658
FTD	EN_L5_6_NP	MT-ND5	-0.36	0.19	-1.95	0.0535	0.53
FTD	EN_L3_5_IT_2	GALNS	0.32	0.17	1.94	0.0535	0.49
FTD	IN_LAMP5_LHX6	PIGQ	0.47	0.24	1.94	0.0535	0.809
FTD	Oligo	IMPA2	0.48	0.25	1.94	0.0535	0.357
FTD	Endo	TOR1AIP2	0.40	0.21	1.94	0.0535	0.615
FTD	EN_L6_IT_2	CHID1	0.49	0.25	1.95	0.0535	0.658
FTD	IN_LAMP5_LHX6	SMC2	-0.55	0.28	-1.94	0.0536	0.809
FTD	EN_L5_6_NP	DYNC1I1	-0.17	0.09	-1.95	0.0536	0.53
FTD	Oligo	DOT1L	0.18	0.09	1.94	0.0536	0.357
FTD	IN_LAMP5_RELN	ZNF470	-0.38	0.20	-1.94	0.0536	0.771
FTD	IN_SST	WDR43	-0.19	0.10	-1.94	0.0536	0.615
FTD	Micro	PECAM1	0.31	0.16	1.94	0.0536	0.747
FTD	IN_PVALB_CHC	SAP18	-0.49	0.25	-1.94	0.0536	0.653
FTD	EN_L3_5_IT_3	ZNF586	0.17	0.09	1.94	0.0536	0.574
FTD	IN_SST	C19orf53	0.43	0.22	1.94	0.0536	0.615
FTD	IN_PVALB	PPHLN1	-0.13	0.07	-1.94	0.0536	0.705
FTD	IN_SST	SPATA7	-0.20	0.11	-1.94	0.0536	0.615
FTD	Astro	SYNE1	-0.21	0.11	-1.94	0.0536	0.293
FTD	EN_L3_5_IT_1	NETO2	0.49	0.25	1.94	0.0536	0.538
FTD	EN_L2_3_IT	TRPV4	0.46	0.24	1.94	0.0536	0.446
FTD	EN_L6_IT_1	CD63	0.39	0.20	1.95	0.0536	0.615
FTD	EN_L5_6_NP	ZFAND1	-0.30	0.16	-1.95	0.0536	0.53
FTD	Oligo	SEMA4D	-0.15	0.08	-1.94	0.0536	0.357
FTD	IN_SST	FBXO32	-0.28	0.14	-1.94	0.0536	0.615
FTD	EN_L5_6_NP	GCLC	-0.38	0.19	-1.95	0.0536	0.53
FTD	EN_L2_3_IT	FBXO17	0.27	0.14	1.94	0.0536	0.446
FTD	EN_L5_6_NP	ITFG1	-0.19	0.10	-1.95	0.0536	0.53
FTD	Adaptive	TGFBR2	0.60	0.31	1.96	0.0536	0.807
FTD	IN_LAMP5_LHX6	ATP9B	-0.18	0.09	-1.94	0.0536	0.809
FTD	Astro	PPM1D	0.18	0.09	1.94	0.0536	0.294
FTD	EN_L2_3_IT	HAVCR2	-0.23	0.12	-1.94	0.0536	0.446
FTD	IN_LAMP5_RELN	LUZP1	-0.20	0.10	-1.94	0.0536	0.771
FTD	IN_SST	ADPGK	-0.26	0.13	-1.94	0.0536	0.615
FTD	IN_LAMP5_LHX6	KDM7A	0.44	0.23	1.94	0.0536	0.809
FTD	EN_L6_IT_1	FHAD1	-0.51	0.26	-1.94	0.0536	0.615
FTD	IN_SST	SOGA1	-0.19	0.10	-1.94	0.0536	0.615
FTD	EN_L6_IT_1	ITGB8	0.28	0.15	1.94	0.0536	0.615
FTD	IN_VIP	HAPLN1	-0.45	0.23	-1.94	0.0536	0.699
FTD	IN_LAMP5_LHX6	TP53BP2	-0.55	0.28	-1.94	0.0536	0.809
FTD	EN_L6_IT_1	SNX6	-0.27	0.14	-1.94	0.0537	0.615
FTD	Oligo	GALT	-0.31	0.16	-1.94	0.0537	0.357
FTD	IN_LAMP5_LHX6	TCEAL4	-0.37	0.19	-1.94	0.0537	0.809
FTD	EN_L6_IT_1	CCDC93	-0.23	0.12	-1.94	0.0537	0.615
FTD	EN_L3_5_IT_3	GRM4	0.40	0.20	1.94	0.0537	0.574
FTD	IN_PVALB	KCNMB2	0.37	0.19	1.94	0.0537	0.705
FTD	EN_L3_5_IT_2	PTPN12	-0.18	0.09	-1.94	0.0537	0.491
FTD	Oligo	ARID4B	0.09	0.05	1.94	0.0537	0.357
FTD	Astro	EML3	-0.28	0.15	-1.94	0.0537	0.294
FTD	EN_L6_IT_1	NSD1	0.21	0.11	1.94	0.0537	0.615
FTD	IN_LAMP5_LHX6	TADA1	0.45	0.23	1.94	0.0537	0.809
FTD	IN_PVALB_CHC	CDC123	-0.42	0.22	-1.94	0.0537	0.653
FTD	EN_L6_IT_2	MYH10	-0.17	0.09	-1.95	0.0537	0.658
FTD	IN_PVALB_CHC	SLC26A3	-0.71	0.37	-1.94	0.0537	0.653
FTD	EN_L6_IT_1	TEX22	-0.56	0.29	-1.94	0.0537	0.615
FTD	Adaptive	ACTB	-0.71	0.36	-1.96	0.0537	0.807
FTD	EN_L3_5_IT_2	LTBP4	-0.31	0.16	-1.94	0.0537	0.491
FTD	EN_L6_IT_2	ARHGEF26	-0.54	0.28	-1.95	0.0537	0.658
FTD	Oligo	EMG1	-0.17	0.09	-1.94	0.0537	0.357
FTD	EN_L5_ET	TRAK2	5.79	2.79	2.08	0.0537	0.662
FTD	IN_PVALB_CHC	GLCE	-0.48	0.25	-1.94	0.0537	0.653
FTD	IN_VIP	OSBPL7	0.32	0.16	1.94	0.0537	0.699
FTD	EN_L3_5_IT_1	SCX	-0.49	0.25	-1.94	0.0537	0.538
FTD	EN_L6_IT_1	NUDT9	-0.36	0.18	-1.94	0.0537	0.615
FTD	Oligo	SCG5	-0.14	0.07	-1.94	0.0537	0.357
FTD	Endo	CCM2	-0.55	0.28	-1.94	0.0537	0.615
FTD	EN_L2_3_IT	MTFR1L	-0.17	0.09	-1.94	0.0537	0.447
FTD	EN_L6B	PCM1	-0.19	0.10	-1.95	0.0537	0.554
FTD	EN_L6B	ZBTB34	-0.49	0.25	-1.95	0.0537	0.554
FTD	EN_L2_3_IT	HELLS	-0.23	0.12	-1.94	0.0537	0.447
FTD	IN_VIP	CEPT1	0.15	0.08	1.94	0.0537	0.699
FTD	Micro	NRG4	-0.49	0.25	-1.94	0.0538	0.749
FTD	IN_VIP	CYFIP2	-0.10	0.05	-1.94	0.0538	0.699
FTD	IN_PVALB_CHC	ANXA7	-0.32	0.17	-1.94	0.0538	0.653
FTD	IN_VIP	KDM1B	-0.21	0.11	-1.94	0.0538	0.699
FTD	EN_L6B	SCN2A	-0.15	0.08	-1.95	0.0538	0.554
FTD	IN_LAMP5_RELN	AGO1	-0.24	0.12	-1.94	0.0538	0.771
FTD	EN_L6_IT_1	UBE3A	-0.30	0.16	-1.94	0.0538	0.615
FTD	EN_L6_IT_1	SLC25A21	-0.54	0.28	-1.94	0.0538	0.615
FTD	EN_L3_5_IT_3	NCDN	0.32	0.16	1.94	0.0538	0.574
FTD	OPC	EPB41L3	-0.24	0.12	-1.94	0.0538	0.433
FTD	EN_L2_3_IT	WDR87	0.47	0.24	1.94	0.0538	0.447
FTD	EN_L5_ET	CACNA1E	-6.03	2.90	-2.08	0.0538	0.662
FTD	Astro	GIPC1	-0.29	0.15	-1.94	0.0538	0.294
FTD	EN_L2_3_IT	SCO2	-0.39	0.20	-1.94	0.0538	0.447
FTD	IN_LAMP5_RELN	MFSD1	-0.28	0.14	-1.94	0.0538	0.771
FTD	Astro	ENSG00000258677	0.43	0.22	1.94	0.0538	0.294
FTD	IN_LAMP5_LHX6	ULK4	-0.23	0.12	-1.94	0.0538	0.809
FTD	Oligo	RBSN	-0.13	0.07	-1.94	0.0538	0.358
FTD	Astro	CDR1	0.59	0.30	1.94	0.0538	0.294
FTD	IN_VIP	MPDZ	0.14	0.07	1.94	0.0538	0.699
FTD	IN_PVALB	LIPH	0.56	0.29	1.94	0.0538	0.705
FTD	Oligo	LAPTM4B	-0.18	0.09	-1.94	0.0538	0.358
FTD	EN_L3_5_IT_3	SLC25A28	0.25	0.13	1.94	0.0538	0.574
FTD	IN_SST	CCDC18	-0.32	0.17	-1.94	0.0538	0.615
FTD	IN_VIP	RBM4	-0.25	0.13	-1.94	0.0538	0.699
FTD	EN_L3_5_IT_3	SZT2	-0.22	0.11	-1.94	0.0538	0.574
FTD	IN_LAMP5_RELN	ST3GAL1	0.28	0.15	1.94	0.0538	0.771
FTD	IN_SST	ANKRD29	-0.47	0.24	-1.94	0.0538	0.615
FTD	Oligo	WIPF1	-0.16	0.08	-1.94	0.0538	0.358
FTD	IN_PVALB	COX7A1	-0.51	0.26	-1.94	0.0538	0.705
FTD	VLMC	MYEF2	-0.74	0.38	-1.95	0.0539	1
FTD	Astro	TSPAN11	0.46	0.24	1.94	0.0539	0.294
FTD	Astro	POLRMT	-0.26	0.13	-1.94	0.0539	0.294
FTD	IN_LAMP5_LHX6	MRRF	0.33	0.17	1.94	0.0539	0.809
FTD	VLMC	NSMCE2	0.36	0.18	1.95	0.0539	1
FTD	EN_L3_5_IT_2	ZNF675	0.29	0.15	1.94	0.0539	0.492
FTD	IN_ADARB2	ZC3H3	0.36	0.19	1.94	0.0539	0.998
FTD	IN_VIP	PLPP7	-0.28	0.14	-1.94	0.0539	0.699
FTD	IN_SST	CDK16	0.29	0.15	1.94	0.0539	0.615
FTD	EN_L3_5_IT_1	AFF3	0.17	0.09	1.94	0.0539	0.54
FTD	IN_SST	TMEM179B	0.41	0.21	1.94	0.0539	0.615
FTD	EN_L2_3_IT	SWT1	-0.14	0.07	-1.94	0.0539	0.447
FTD	EN_L2_3_IT	ACTR5	-0.18	0.09	-1.94	0.0539	0.447
FTD	EN_L3_5_IT_3	TADA1	-0.24	0.12	-1.94	0.0539	0.574
FTD	Astro	ENSG00000268750	-0.34	0.17	-1.94	0.0539	0.294
FTD	EN_L3_5_IT_2	TADA2B	-0.30	0.15	-1.94	0.0539	0.492
FTD	EN_L5_6_NP	HBP1	-0.32	0.16	-1.94	0.0539	0.531
FTD	EN_L5_6_NP	PRKN	-0.19	0.10	-1.94	0.0539	0.531
FTD	Oligo	SLC26A11	0.18	0.09	1.94	0.0539	0.358
FTD	Oligo	BPNT1	-0.18	0.09	-1.94	0.0539	0.358
FTD	EN_L3_5_IT_2	CD226	0.37	0.19	1.94	0.0539	0.492
FTD	EN_L6_IT_2	RUNDC3A	-0.35	0.18	-1.94	0.0539	0.658
FTD	IN_VIP	AGBL3	-0.26	0.13	-1.94	0.0539	0.699
FTD	Astro	AKAP6	0.26	0.13	1.94	0.0539	0.294
FTD	EN_L6_IT_1	NMD3	-0.28	0.14	-1.94	0.0539	0.615
FTD	EN_L5_6_NP	MTCH1	-0.32	0.16	-1.94	0.054	0.531
FTD	IN_PVALB	OVGP1	-0.39	0.20	-1.94	0.054	0.705
FTD	EN_L6_CT	ZNF394	-0.35	0.18	-1.94	0.054	0.482
FTD	EN_L6_IT_1	DGAT1	-0.41	0.21	-1.94	0.054	0.615
FTD	IN_SST	CPPED1	0.37	0.19	1.94	0.054	0.615
FTD	IN_VIP	ZNF28	0.32	0.16	1.94	0.054	0.699
FTD	EN_L6_CT	GNB5	-0.21	0.11	-1.94	0.054	0.482
FTD	EN_L2_3_IT	UTP23	0.21	0.11	1.94	0.054	0.447
FTD	EN_L3_5_IT_3	TFRC	-0.25	0.13	-1.94	0.054	0.574
FTD	PC	MACF1	-0.28	0.14	-1.94	0.054	0.876
FTD	EN_L6_IT_2	BCL11A	0.51	0.26	1.94	0.054	0.658
FTD	EN_L3_5_IT_3	USP35	-0.31	0.16	-1.94	0.054	0.574
FTD	EN_L6_IT_1	TEF	0.39	0.20	1.94	0.054	0.615
FTD	IN_VIP	UCHL5	-0.18	0.09	-1.94	0.054	0.699
FTD	EN_L6_IT_2	ELAVL2	-0.28	0.15	-1.94	0.054	0.658
FTD	Endo	HIP1	-0.42	0.21	-1.94	0.054	0.615
FTD	Astro	SLC25A46	-0.16	0.08	-1.94	0.054	0.295
FTD	EN_L3_5_IT_3	RHOG	-0.45	0.23	-1.94	0.054	0.574
FTD	EN_L5_6_NP	FAN1	0.33	0.17	1.94	0.054	0.531
FTD	EN_L5_6_NP	TOM1L1	-0.29	0.15	-1.94	0.054	0.531
FTD	EN_L6_IT_2	ARMCX2	-0.46	0.24	-1.94	0.054	0.658
FTD	EN_L3_5_IT_3	PAXIP1	0.21	0.11	1.94	0.054	0.574
FTD	EN_L3_5_IT_1	YIPF7	0.49	0.26	1.94	0.054	0.54
FTD	EN_L3_5_IT_3	LYVE1	-0.66	0.34	-1.94	0.054	0.574
FTD	EN_L2_3_IT	GOPC	-0.14	0.07	-1.94	0.054	0.447
FTD	Endo	IRAK3	-0.44	0.23	-1.94	0.054	0.615
FTD	IN_VIP	ACOX1	-0.21	0.11	-1.94	0.054	0.699
FTD	EN_L6_IT_1	ATPSCKMT	0.34	0.17	1.94	0.054	0.615
FTD	EN_L3_5_IT_1	PEBP4	-0.33	0.17	-1.94	0.054	0.54
FTD	EN_L6B	IGSF11	0.69	0.36	1.94	0.054	0.556
FTD	Astro	MID1	-0.23	0.12	-1.94	0.054	0.295
FTD	Oligo	TMEM256-PLSCR3	-0.31	0.16	-1.94	0.054	0.359
FTD	EN_L6_CT	CAMK2G	-0.19	0.10	-1.94	0.0541	0.482
FTD	IN_PVALB_CHC	MAP3K13	0.21	0.11	1.94	0.0541	0.654
FTD	EN_L3_5_IT_1	NOL7	0.30	0.15	1.94	0.0541	0.54
FTD	EN_L6_IT_1	TARDBP	-0.23	0.12	-1.94	0.0541	0.615
FTD	EN_L3_5_IT_2	RHOJ	0.51	0.26	1.94	0.0541	0.492
FTD	EN_L3_5_IT_2	CAPRIN2	-0.16	0.08	-1.94	0.0541	0.492
FTD	EN_L3_5_IT_2	MAL2	-0.19	0.10	-1.94	0.0541	0.492
FTD	IN_LAMP5_LHX6	SGPP2	-0.41	0.21	-1.94	0.0541	0.809
FTD	EN_L3_5_IT_2	CDK7	-0.19	0.10	-1.94	0.0541	0.492
FTD	EN_L6B	TRMT12	0.39	0.20	1.94	0.0541	0.556
FTD	EN_L2_3_IT	KCTD2	-0.18	0.09	-1.94	0.0541	0.448
FTD	PC	TMEM87A	-0.39	0.20	-1.94	0.0541	0.876
FTD	EN_L6_IT_1	FRZB	0.61	0.32	1.94	0.0541	0.615
FTD	EN_L6_CT	NMRAL1	-0.37	0.19	-1.94	0.0541	0.482
FTD	Micro	CDADC1	-0.34	0.17	-1.94	0.0541	0.752
FTD	IN_PVALB	DENND2B	-0.23	0.12	-1.94	0.0541	0.705
FTD	EN_L3_5_IT_2	KLHL11	-0.31	0.16	-1.94	0.0541	0.492
FTD	IN_LAMP5_LHX6	CCDC91	-0.18	0.09	-1.94	0.0541	0.809
FTD	IN_LAMP5_LHX6	ZFP90	-0.26	0.13	-1.94	0.0541	0.809
FTD	EN_L3_5_IT_1	CALN1	0.56	0.29	1.94	0.0541	0.54
FTD	IN_SST	GTF2H2	0.52	0.27	1.94	0.0541	0.616
FTD	Astro	MPC1	-0.19	0.10	-1.94	0.0541	0.295
FTD	EN_L5_ET	AP4S1	-6.71	3.23	-2.07	0.0541	0.663
FTD	EN_L5_6_NP	NEK11	-0.31	0.16	-1.94	0.0541	0.532
FTD	Oligo	NIBAN2	0.41	0.21	1.94	0.0541	0.359
FTD	EN_L3_5_IT_2	METTL7A	0.48	0.25	1.94	0.0541	0.492
FTD	OPC	RBM4	-0.25	0.13	-1.94	0.0541	0.435
FTD	EN_L6_CT	SKIL	-0.26	0.14	-1.94	0.0541	0.482
FTD	IN_PVALB	CHKB	0.33	0.17	1.94	0.0541	0.705
FTD	IN_PVALB	GPKOW	-0.44	0.23	-1.94	0.0541	0.705
FTD	EN_L2_3_IT	CHRM2	-0.53	0.27	-1.94	0.0541	0.448
FTD	IN_PVALB	HELQ	-0.24	0.13	-1.94	0.0541	0.705
FTD	EN_L6_CT	ANKRD17	0.14	0.07	1.94	0.0541	0.482
FTD	IN_VIP	GABRD	-0.47	0.24	-1.94	0.0541	0.699
FTD	Oligo	KMT2D	0.16	0.08	1.94	0.0541	0.359
FTD	Micro	KPNA2	-0.44	0.23	-1.94	0.0542	0.752
FTD	EN_L6_IT_2	TMED4	-0.37	0.19	-1.94	0.0542	0.658
FTD	EN_L3_5_IT_2	PGAP3	-0.30	0.15	-1.94	0.0542	0.492
FTD	EN_L5_ET	PDCD4	7.17	3.46	2.07	0.0542	0.663
FTD	EN_L6_IT_2	MPP1	0.43	0.22	1.94	0.0542	0.658
FTD	IN_PVALB	MPND	0.40	0.20	1.94	0.0542	0.705
FTD	IN_LAMP5_LHX6	MAGI3	-0.38	0.20	-1.94	0.0542	0.809
FTD	IN_LAMP5_LHX6	GRB10	-0.25	0.13	-1.94	0.0542	0.809
FTD	Astro	ORMDL1	-0.22	0.11	-1.94	0.0542	0.295
FTD	EN_L6_CT	UHRF2	-0.34	0.17	-1.94	0.0542	0.482
FTD	OPC	MCRS1	-0.33	0.17	-1.94	0.0542	0.435
FTD	EN_L3_5_IT_3	CACNA1G	0.38	0.20	1.94	0.0542	0.575
FTD	EN_L6B	CAMKMT	0.35	0.18	1.94	0.0542	0.557
FTD	Astro	CNNM1	0.29	0.15	1.94	0.0542	0.295
FTD	Astro	TMEM196	-0.54	0.28	-1.94	0.0542	0.295
FTD	Astro	PANK3	-0.18	0.09	-1.94	0.0542	0.295
FTD	EN_L6_CT	GIPC1	-0.42	0.22	-1.94	0.0542	0.482
FTD	EN_L2_3_IT	SMIM29	0.26	0.13	1.94	0.0542	0.448
FTD	Micro	MAPKAPK5	-0.27	0.14	-1.94	0.0542	0.752
FTD	EN_L2_3_IT	LUC7L3	-0.14	0.07	-1.94	0.0542	0.448
FTD	Oligo	C8orf48	-0.60	0.31	-1.94	0.0542	0.359
FTD	EN_L3_5_IT_2	EXOC8	0.33	0.17	1.94	0.0542	0.492
FTD	Astro	NUPR1	0.51	0.26	1.94	0.0542	0.295
FTD	IN_VIP	ARHGEF18	-0.18	0.09	-1.94	0.0542	0.699
FTD	Oligo	PDE1C	0.17	0.09	1.94	0.0542	0.359
FTD	IN_LAMP5_RELN	MRPS25	-0.23	0.12	-1.94	0.0542	0.773
FTD	Astro	WIPI2	-0.15	0.08	-1.94	0.0542	0.295
FTD	EN_L3_5_IT_1	ZNF749	-0.41	0.21	-1.94	0.0542	0.541
FTD	Oligo	PRKAR2B	0.26	0.13	1.94	0.0542	0.359
FTD	IN_VIP	PLAGL1	-0.25	0.13	-1.94	0.0542	0.699
FTD	EN_L2_3_IT	CAPN15	0.24	0.12	1.94	0.0543	0.448
FTD	IN_PVALB	TCERG1	-0.16	0.08	-1.94	0.0543	0.705
FTD	EN_L3_5_IT_3	OVOL2	-0.33	0.17	-1.94	0.0543	0.575
FTD	Micro	CEP68	-0.34	0.18	-1.94	0.0543	0.752
FTD	EN_L3_5_IT_3	PLPPR1	-0.43	0.22	-1.94	0.0543	0.575
FTD	Endo	CEP290	0.44	0.23	1.94	0.0543	0.615
FTD	EN_L6_IT_1	OTUD7B	-0.34	0.17	-1.94	0.0543	0.616
FTD	IN_LAMP5_RELN	CYFIP1	-0.33	0.17	-1.94	0.0543	0.773
FTD	IN_PVALB_CHC	FGFR1	0.61	0.32	1.94	0.0543	0.654
FTD	IN_PVALB	ZNF79	-0.41	0.21	-1.94	0.0543	0.705
FTD	EN_L2_3_IT	INCENP	-0.18	0.09	-1.94	0.0543	0.448
FTD	EN_L5_6_NP	DERA	-0.51	0.26	-1.94	0.0543	0.533
FTD	IN_PVALB_CHC	ENTR1	-0.56	0.29	-1.94	0.0543	0.654
FTD	IN_ADARB2	TMSB4X	0.35	0.18	1.94	0.0543	0.998
FTD	EN_L3_5_IT_2	IMPACT	-0.30	0.15	-1.94	0.0543	0.492
FTD	EN_L6_CT	ASB7	-0.32	0.17	-1.94	0.0543	0.482
FTD	IN_LAMP5_RELN	ZNF532	0.18	0.09	1.94	0.0543	0.773
FTD	PC	SDCBP	-0.47	0.24	-1.94	0.0543	0.876
FTD	Oligo	FAU	-0.16	0.08	-1.94	0.0543	0.359
FTD	EN_L3_5_IT_3	TMED8	-0.14	0.07	-1.94	0.0543	0.575
FTD	EN_L3_5_IT_3	TMEM41B	-0.23	0.12	-1.94	0.0543	0.575
FTD	EN_L6B	YTHDF2	-0.34	0.17	-1.94	0.0543	0.557
FTD	EN_L6_CT	ATP5F1E	0.40	0.21	1.94	0.0543	0.482
FTD	Astro	ENTR1	0.22	0.11	1.94	0.0543	0.295
FTD	EN_L5_ET	LIN54	-7.84	3.78	-2.07	0.0543	0.663
FTD	OPC	ANP32E	-0.27	0.14	-1.94	0.0543	0.436
FTD	Astro	SNU13	-0.18	0.09	-1.94	0.0543	0.295
FTD	EN_L6_IT_2	SNRPD2	-0.50	0.26	-1.94	0.0543	0.659
FTD	IN_PVALB	CNOT6	-0.20	0.10	-1.94	0.0543	0.705
FTD	Adaptive	SNTB1	-0.84	0.43	-1.95	0.0543	0.807
FTD	IN_VIP	ARMCX5-GPRASP2	0.17	0.09	1.94	0.0543	0.699
FTD	Oligo	TIGD1	-0.22	0.12	-1.94	0.0543	0.359
FTD	IN_LAMP5_RELN	ZNF341	0.41	0.21	1.94	0.0543	0.773
FTD	IN_VIP	SNRPF	-0.29	0.15	-1.94	0.0543	0.699
FTD	IN_VIP	FRK	-0.55	0.28	-1.94	0.0543	0.699
FTD	VLMC	ARNT2	0.46	0.24	1.94	0.0543	1
FTD	EN_L5_ET	FGF1	-7.43	3.59	-2.07	0.0543	0.663
FTD	EN_L3_5_IT_3	NAALAD2	0.18	0.09	1.94	0.0543	0.575
FTD	IN_SST	MYBBP1A	-0.36	0.18	-1.94	0.0544	0.619
FTD	EN_L6_IT_1	MARF1	-0.24	0.12	-1.94	0.0544	0.616
FTD	IN_PVALB	GPR37	-0.60	0.31	-1.94	0.0544	0.705
FTD	EN_L2_3_IT	TCF20	0.15	0.08	1.94	0.0544	0.448
FTD	IN_LAMP5_RELN	DNAJC15	-0.31	0.16	-1.94	0.0544	0.773
FTD	Oligo	NT5M	0.20	0.10	1.94	0.0544	0.359
FTD	IN_PVALB_CHC	ANKRD36C	-0.22	0.11	-1.94	0.0544	0.654
FTD	Oligo	RIC1	0.14	0.07	1.94	0.0544	0.359
FTD	EN_L6B	AKAP17A	-0.61	0.32	-1.94	0.0544	0.557
FTD	Oligo	MAIP1	0.22	0.11	1.94	0.0544	0.359
FTD	EN_L3_5_IT_2	ATXN7L2	0.36	0.18	1.94	0.0544	0.492
FTD	EN_L3_5_IT_1	GATAD2A	0.38	0.20	1.94	0.0544	0.542
FTD	EN_L3_5_IT_3	SCN5A	-0.54	0.28	-1.94	0.0544	0.575
FTD	Micro	HDLBP	-0.19	0.10	-1.94	0.0544	0.752
FTD	EN_L3_5_IT_2	EEF1AKMT1	-0.23	0.12	-1.94	0.0544	0.492
FTD	Astro	TET3	-0.20	0.10	-1.94	0.0544	0.296
FTD	IN_SST	EDEM2	0.31	0.16	1.94	0.0544	0.619
FTD	EN_L5_6_NP	TTN	-0.64	0.33	-1.94	0.0544	0.533
FTD	PC	BTBD10	-0.51	0.26	-1.94	0.0544	0.876
FTD	OPC	ZNF266	-0.24	0.13	-1.94	0.0544	0.436
FTD	EN_L3_5_IT_2	LMAN2L	0.26	0.13	1.94	0.0544	0.492
FTD	EN_L2_3_IT	DHRS1	-0.21	0.11	-1.94	0.0544	0.448
FTD	EN_L6B	CAPNS1	0.46	0.24	1.94	0.0544	0.557
FTD	Micro	CD164	0.23	0.12	1.94	0.0544	0.752
FTD	IN_LAMP5_LHX6	RABL3	-0.52	0.27	-1.94	0.0544	0.812
FTD	Endo	HECTD2	-0.46	0.24	-1.94	0.0544	0.615
FTD	EN_L2_3_IT	CHRNE	-0.30	0.16	-1.94	0.0544	0.448
FTD	OPC	ZNF589	-0.17	0.09	-1.94	0.0544	0.436
FTD	Micro	ANKRD26	0.28	0.15	1.94	0.0544	0.752
FTD	Oligo	LRRTM3	-0.31	0.16	-1.94	0.0544	0.359
FTD	IN_PVALB	PTCD3	-0.16	0.08	-1.94	0.0545	0.705
FTD	EN_L2_3_IT	TMBIM1	0.27	0.14	1.94	0.0545	0.448
FTD	EN_L6_CT	EML6	-0.22	0.12	-1.94	0.0545	0.483
FTD	EN_L6_IT_1	MKLN1	0.17	0.09	1.94	0.0545	0.617
FTD	OPC	NUP58	-0.16	0.08	-1.94	0.0545	0.436
FTD	EN_L6_CT	PIGC	0.41	0.21	1.94	0.0545	0.483
FTD	OPC	CD47	-0.16	0.08	-1.94	0.0545	0.436
FTD	EN_L5_ET	EXOC4	-4.48	2.16	-2.07	0.0545	0.664
FTD	Oligo	ASTE1	-0.18	0.09	-1.94	0.0545	0.359
FTD	EN_L2_3_IT	ZNF14	-0.22	0.11	-1.94	0.0545	0.448
FTD	EN_L2_3_IT	ZNF681	-0.27	0.14	-1.94	0.0545	0.448
FTD	Astro	GLO1	-0.21	0.11	-1.94	0.0545	0.296
FTD	IN_ADARB2	NUP98	0.20	0.10	1.94	0.0545	0.998
FTD	Astro	ZNF34	0.27	0.14	1.93	0.0545	0.296
FTD	EN_L3_5_IT_2	OR9Q1	-0.48	0.25	-1.94	0.0545	0.493
FTD	EN_L6B	FBXL3	-0.28	0.14	-1.94	0.0545	0.557
FTD	IN_ADARB2	PHF8	0.28	0.14	1.94	0.0545	0.998
FTD	EN_L2_3_IT	MTMR10	-0.15	0.08	-1.94	0.0545	0.448
FTD	IN_PVALB	SUMF1	-0.20	0.11	-1.94	0.0545	0.705
FTD	EN_L2_3_IT	HSD11B2	0.58	0.30	1.94	0.0545	0.448
FTD	EN_L3_5_IT_2	PPP1R1B	-0.35	0.18	-1.94	0.0545	0.493
FTD	IN_PVALB_CHC	CFAP20DC	0.74	0.38	1.94	0.0545	0.654
FTD	Micro	ITPR1	0.31	0.16	1.93	0.0545	0.752
FTD	IN_LAMP5_RELN	EYA3	0.22	0.12	1.93	0.0545	0.774
FTD	Endo	DISP1	0.51	0.26	1.94	0.0546	0.615
FTD	EN_L5_6_NP	WDR59	-0.22	0.11	-1.94	0.0546	0.534
FTD	IN_PVALB_CHC	XRRA1	0.47	0.24	1.94	0.0546	0.654
FTD	EN_L2_3_IT	HYLS1	-0.18	0.09	-1.93	0.0546	0.448
FTD	IN_SST	GOLGA7	-0.26	0.13	-1.93	0.0546	0.62
FTD	IN_PVALB	NGDN	-0.29	0.15	-1.93	0.0546	0.705
FTD	EN_L3_5_IT_3	FUCA1	-0.27	0.14	-1.94	0.0546	0.577
FTD	Astro	CYFIP2	-0.17	0.09	-1.93	0.0546	0.296
FTD	OPC	TANGO2	0.28	0.15	1.93	0.0546	0.437
FTD	IN_PVALB_CHC	NUP58	-0.33	0.17	-1.94	0.0546	0.654
FTD	EN_L2_3_IT	ADAP1	0.23	0.12	1.93	0.0546	0.448
FTD	IN_VIP	MBTPS2	-0.20	0.10	-1.93	0.0546	0.701
FTD	EN_L3_5_IT_1	RTN4	-0.13	0.07	-1.94	0.0546	0.543
FTD	IN_LAMP5_LHX6	KIAA1549L	-0.25	0.13	-1.94	0.0546	0.812
FTD	EN_L6_IT_1	SARM1	0.32	0.17	1.94	0.0546	0.617
FTD	OPC	EXD3	-0.17	0.09	-1.93	0.0546	0.437
FTD	Astro	CHST10	-0.33	0.17	-1.93	0.0546	0.296
FTD	IN_PVALB	ARID1B	0.13	0.07	1.93	0.0546	0.705
FTD	IN_VIP	INVS	-0.18	0.09	-1.93	0.0546	0.701
FTD	IN_PVALB_CHC	E2F3	-0.51	0.26	-1.94	0.0546	0.654
FTD	IN_SST	FMO5	0.41	0.21	1.93	0.0546	0.62
FTD	EN_L6_IT_1	ANTXR2	0.74	0.38	1.94	0.0546	0.617
FTD	EN_L3_5_IT_3	DENND3	-0.28	0.14	-1.93	0.0546	0.577
FTD	OPC	SVIL	-0.27	0.14	-1.93	0.0546	0.437
FTD	EN_L2_3_IT	AGMAT	0.34	0.18	1.93	0.0546	0.448
FTD	IN_LAMP5_LHX6	CROCC	0.41	0.21	1.94	0.0547	0.812
FTD	EN_L6B	SETD3	-0.30	0.15	-1.94	0.0547	0.558
FTD	EN_L2_3_IT	FANCE	0.48	0.25	1.93	0.0547	0.448
FTD	EN_L6_CT	SFPQ	-0.21	0.11	-1.94	0.0547	0.483
FTD	EN_L5_ET	WWP1	-5.52	2.67	-2.07	0.0547	0.664
FTD	Adaptive	ZMYND8	-0.75	0.38	-1.95	0.0547	0.807
FTD	EN_L6_CT	OGA	-0.15	0.08	-1.94	0.0547	0.483
FTD	IN_ADARB2	EML4	-0.22	0.11	-1.93	0.0547	0.998
FTD	EN_L3_5_IT_2	ZNF157	-0.37	0.19	-1.93	0.0547	0.494
FTD	Astro	PLK5	0.36	0.19	1.93	0.0547	0.296
FTD	EN_L5_6_NP	SMARCD1	-0.47	0.24	-1.94	0.0547	0.535
FTD	Micro	C21orf91	-0.54	0.28	-1.93	0.0547	0.753
FTD	Oligo	CD163	0.76	0.39	1.93	0.0547	0.361
FTD	EN_L2_3_IT	SLC5A4	0.53	0.27	1.93	0.0547	0.448
FTD	IN_SST	FRG1	-0.30	0.16	-1.93	0.0547	0.62
FTD	EN_L2_3_IT	LYST	-0.09	0.04	-1.93	0.0547	0.448
FTD	EN_L3_5_IT_1	DDX18	-0.25	0.13	-1.93	0.0547	0.544
FTD	EN_L3_5_IT_2	ELOB	-0.28	0.14	-1.93	0.0547	0.494
FTD	EN_L6_CT	CAMSAP1	-0.22	0.11	-1.94	0.0547	0.483
FTD	IN_LAMP5_LHX6	ANKRD23	-0.36	0.18	-1.93	0.0547	0.812
FTD	IN_PVALB_CHC	COX11	-0.39	0.20	-1.93	0.0547	0.654
FTD	Astro	PKDCC	0.31	0.16	1.93	0.0547	0.297
FTD	Oligo	GAS8	-0.22	0.12	-1.93	0.0547	0.361
FTD	EN_L5_ET	MAGI2	-3.44	1.66	-2.07	0.0547	0.664
FTD	EN_L6_IT_1	DYNLL1	0.26	0.13	1.94	0.0547	0.617
FTD	IN_ADARB2	CIAO1	-0.30	0.15	-1.93	0.0548	0.998
FTD	EN_L6_IT_1	RBM11	-0.47	0.24	-1.94	0.0548	0.617
FTD	IN_PVALB	ZNF154	0.31	0.16	1.93	0.0548	0.705
FTD	EN_L3_5_IT_1	FBXO21	-0.20	0.10	-1.93	0.0548	0.544
FTD	SMC	AVL9	1.09	0.55	1.97	0.0548	0.997
FTD	IN_VIP	MAP3K5	0.20	0.11	1.93	0.0548	0.701
FTD	Astro	PIGG	-0.15	0.08	-1.93	0.0548	0.297
FTD	Endo	RPS6KA3	-0.35	0.18	-1.93	0.0548	0.615
FTD	EN_L5_6_NP	MTR	-0.24	0.12	-1.94	0.0548	0.535
FTD	EN_L3_5_IT_2	TAZ	-0.22	0.12	-1.93	0.0548	0.494
FTD	IN_VIP	NCOA5	0.25	0.13	1.93	0.0548	0.701
FTD	EN_L3_5_IT_2	TMLHE	-0.24	0.12	-1.93	0.0548	0.494
FTD	EN_L3_5_IT_3	CDKAL1	0.13	0.07	1.93	0.0548	0.577
FTD	EN_L3_5_IT_3	WDR6	0.32	0.17	1.93	0.0548	0.577
FTD	EN_L2_3_IT	GNL1	-0.19	0.10	-1.93	0.0548	0.448
FTD	Oligo	UIMC1	0.10	0.05	1.93	0.0548	0.361
FTD	IN_PVALB	IHO1	0.37	0.19	1.93	0.0548	0.705
FTD	EN_L2_3_IT	SYCP2L	-0.27	0.14	-1.93	0.0548	0.448
FTD	IN_SST	ZBTB26	0.26	0.14	1.93	0.0548	0.62
FTD	Oligo	USP21	0.21	0.11	1.93	0.0548	0.361
FTD	EN_L3_5_IT_1	KCNIP4	0.16	0.08	1.93	0.0548	0.544
FTD	EN_L3_5_IT_2	TMEM134	-0.32	0.16	-1.93	0.0548	0.494
FTD	OPC	RARA	-0.41	0.21	-1.93	0.0548	0.437
FTD	OPC	SLC31A1	-0.23	0.12	-1.93	0.0548	0.437
FTD	Oligo	SLC2A12	-0.27	0.14	-1.93	0.0548	0.361
FTD	OPC	RHBDF1	-0.28	0.14	-1.93	0.0548	0.437
FTD	EN_L6_CT	ADAMTS2	0.61	0.31	1.93	0.0548	0.484
FTD	EN_L6B	CDC37	-0.35	0.18	-1.94	0.0548	0.56
FTD	EN_L3_5_IT_1	CILK1	-0.37	0.19	-1.93	0.0548	0.544
FTD	Astro	ARIH2	-0.24	0.12	-1.93	0.0548	0.297
FTD	IN_VIP	SLC2A12	0.34	0.17	1.93	0.0548	0.701
FTD	EN_L2_3_IT	LRRC4B	0.15	0.08	1.93	0.0548	0.448
FTD	IN_PVALB	SLC17A5	-0.20	0.10	-1.93	0.0548	0.705
FTD	IN_VIP	DTNA	0.15	0.08	1.93	0.0549	0.701
FTD	EN_L6_IT_1	VDAC2	-0.33	0.17	-1.93	0.0549	0.618
FTD	EN_L3_5_IT_3	OSGEPL1	-0.29	0.15	-1.93	0.0549	0.578
FTD	EN_L3_5_IT_2	PREPL	-0.18	0.09	-1.93	0.0549	0.494
FTD	Oligo	PEX10	-0.20	0.10	-1.93	0.0549	0.361
FTD	IN_PVALB	NELL1	0.44	0.23	1.93	0.0549	0.705
FTD	EN_L6_IT_2	ACO1	0.26	0.14	1.94	0.0549	0.659
FTD	EN_L2_3_IT	ZNF256	-0.34	0.17	-1.93	0.0549	0.448
FTD	EN_L5_ET	NCDN	-8.65	4.19	-2.07	0.0549	0.664
FTD	EN_L6_IT_1	KCTD16	0.20	0.10	1.93	0.0549	0.618
FTD	PC	GSK3B	0.31	0.16	1.93	0.0549	0.878
FTD	OPC	MLLT6	0.16	0.09	1.93	0.0549	0.438
FTD	EN_L5_6_NP	TATDN3	-0.35	0.18	-1.94	0.0549	0.536
FTD	Endo	SERINC3	-0.37	0.19	-1.93	0.0549	0.615
FTD	Micro	E4F1	-0.42	0.22	-1.93	0.0549	0.754
FTD	EN_L6_CT	MIA3	-0.23	0.12	-1.93	0.0549	0.484
FTD	EN_L6_CT	ARHGEF18	-0.27	0.14	-1.93	0.0549	0.484
FTD	IN_PVALB_CHC	CSAD	0.41	0.21	1.93	0.0549	0.654
FTD	EN_L3_5_IT_1	FN3K	-0.40	0.20	-1.93	0.0549	0.544
FTD	EN_L5_ET	TXNL4A	-7.28	3.52	-2.07	0.0549	0.664
FTD	EN_L6_IT_2	PDE4A	-0.52	0.27	-1.94	0.0549	0.659
FTD	EN_L3_5_IT_3	KCNJ13	-0.55	0.28	-1.93	0.0549	0.578
FTD	IN_LAMP5_LHX6	SEC31B	-0.39	0.20	-1.93	0.0549	0.813
FTD	EN_L6_CT	DENND3	-0.23	0.12	-1.93	0.0549	0.484
FTD	IN_ADARB2	PRPF18	0.38	0.20	1.93	0.0549	0.998
FTD	EN_L2_3_IT	TSC22D4	-0.24	0.13	-1.93	0.055	0.449
FTD	IN_SST	LUC7L	-0.20	0.10	-1.93	0.055	0.622
FTD	IN_LAMP5_LHX6	SYNE2	0.42	0.22	1.93	0.055	0.813
FTD	IN_LAMP5_RELN	C17orf75	-0.30	0.16	-1.93	0.055	0.775
FTD	Astro	CHDH	0.24	0.12	1.93	0.055	0.297
FTD	IN_PVALB_CHC	POLE2	0.65	0.34	1.93	0.055	0.654
FTD	Oligo	GTPBP6	0.20	0.10	1.93	0.055	0.361
FTD	EN_L5_6_NP	ATG7	-0.19	0.10	-1.94	0.055	0.536
FTD	IN_PVALB	SLC16A14	-0.20	0.10	-1.93	0.055	0.705
FTD	IN_PVALB	CCDC28A	-0.25	0.13	-1.93	0.055	0.705
FTD	IN_ADARB2	ABCC5	0.20	0.11	1.93	0.055	0.998
FTD	Oligo	MYH9	-0.14	0.07	-1.93	0.055	0.361
FTD	EN_L3_5_IT_3	RYR2	0.12	0.06	1.93	0.055	0.578
FTD	Adaptive	IRF1	-0.74	0.38	-1.94	0.055	0.807
FTD	IN_LAMP5_RELN	NBPF12	-0.30	0.16	-1.93	0.055	0.775
FTD	IN_PVALB_CHC	PSMD4	0.45	0.23	1.93	0.055	0.654
FTD	IN_LAMP5_RELN	VIPR1	-0.53	0.28	-1.93	0.055	0.775
FTD	EN_L2_3_IT	MARK2	0.13	0.07	1.93	0.055	0.449
FTD	EN_L6_IT_2	STAG3	-0.53	0.27	-1.93	0.055	0.659
FTD	Astro	DSCAML1	0.44	0.23	1.93	0.055	0.298
FTD	EN_L3_5_IT_1	PLA2G15	-0.44	0.23	-1.93	0.055	0.544
FTD	EN_L3_5_IT_3	HMGB1	0.20	0.10	1.93	0.055	0.578
FTD	EN_L6_CT	ATP10D	-0.36	0.19	-1.93	0.055	0.484
FTD	EN_L6_IT_2	ZEB2	0.24	0.12	1.93	0.055	0.659
FTD	Micro	ENSG00000285708	0.60	0.31	1.93	0.055	0.754
FTD	EN_L6_CT	SUMF1	-0.26	0.13	-1.93	0.0551	0.484
FTD	PVM	CUL5	0.55	0.28	1.94	0.0551	1
FTD	OPC	H2AC6	0.57	0.29	1.93	0.0551	0.438
FTD	IN_ADARB2	PCDH11X	0.66	0.34	1.93	0.0551	0.998
FTD	Oligo	YTHDC2	-0.12	0.06	-1.93	0.0551	0.362
FTD	EN_L6B	RNF121	-0.32	0.17	-1.93	0.0551	0.56
FTD	EN_L6_IT_1	SLC22A5	0.36	0.19	1.93	0.0551	0.619
FTD	IN_ADARB2	SCML1	-0.37	0.19	-1.93	0.0551	0.998
FTD	EN_L6_IT_2	ANKRD13A	-0.31	0.16	-1.93	0.0551	0.659
FTD	Oligo	CNTNAP3C	0.99	0.51	1.93	0.0551	0.362
FTD	Oligo	ZNF790	-0.12	0.06	-1.93	0.0551	0.362
FTD	EN_L6B	AMPH	0.20	0.10	1.93	0.0551	0.56
FTD	Micro	TRPM3	-0.42	0.22	-1.93	0.0551	0.754
FTD	EN_L3_5_IT_1	HS3ST4	-0.56	0.29	-1.93	0.0551	0.545
FTD	Astro	MITD1	0.17	0.09	1.93	0.0551	0.298
FTD	EN_L5_6_NP	APH1B	-0.36	0.18	-1.93	0.0551	0.536
FTD	EN_L5_6_NP	SPRY2	-0.55	0.29	-1.93	0.0551	0.536
FTD	OPC	RBM3	-0.29	0.15	-1.93	0.0551	0.438
FTD	Astro	CAPN10	-0.23	0.12	-1.93	0.0551	0.298
FTD	IN_ADARB2	NSUN4	-0.38	0.19	-1.93	0.0551	0.998
FTD	IN_PVALB_CHC	SCN2A	-0.22	0.11	-1.93	0.0551	0.654
FTD	OPC	ZMAT3	0.22	0.11	1.93	0.0551	0.438
FTD	IN_PVALB_CHC	GLT8D1	-0.47	0.24	-1.93	0.0551	0.654
FTD	IN_PVALB_CHC	DPY19L3	-0.44	0.23	-1.93	0.0551	0.654
FTD	Micro	CEACAM21	-0.50	0.26	-1.93	0.0551	0.754
FTD	Micro	CYFIP2	-0.35	0.18	-1.93	0.0551	0.754
FTD	IN_ADARB2	DEUP1	0.59	0.30	1.93	0.0551	0.998
FTD	Astro	DISP2	0.45	0.23	1.93	0.0551	0.298
FTD	EN_L3_5_IT_1	ARAP2	-0.22	0.12	-1.93	0.0551	0.545
FTD	EN_L6B	C5orf24	0.41	0.21	1.93	0.0551	0.56
FTD	IN_PVALB	SETD4	-0.20	0.10	-1.93	0.0551	0.705
FTD	Astro	METTL9	0.15	0.08	1.93	0.0552	0.298
FTD	EN_L6_IT_1	MXD4	0.39	0.20	1.93	0.0552	0.619
FTD	IN_PVALB	ATP1A2	-0.41	0.21	-1.93	0.0552	0.705
FTD	Astro	PSMD4	0.15	0.08	1.93	0.0552	0.298
FTD	OPC	MRPL44	0.28	0.15	1.93	0.0552	0.438
FTD	EN_L6B	BLZF1	0.34	0.17	1.93	0.0552	0.56
FTD	IN_SST	CETN3	0.32	0.17	1.93	0.0552	0.622
FTD	IN_SST	CD8A	0.52	0.27	1.93	0.0552	0.622
FTD	IN_VIP	HAPLN2	-0.30	0.16	-1.93	0.0552	0.702
FTD	Astro	COX18	-0.18	0.10	-1.93	0.0552	0.298
FTD	EN_L6_IT_2	PRKRA	-0.31	0.16	-1.93	0.0552	0.659
FTD	Endo	ACOX1	-0.47	0.24	-1.93	0.0552	0.616
FTD	Oligo	TMC8	0.35	0.18	1.93	0.0552	0.362
FTD	IN_ADARB2	PLXNA1	0.43	0.23	1.93	0.0552	0.998
FTD	OPC	BCCIP	-0.16	0.09	-1.93	0.0552	0.438
FTD	EN_L2_3_IT	DDX56	0.20	0.10	1.93	0.0552	0.449
FTD	IN_LAMP5_RELN	SCNN1D	-0.48	0.25	-1.93	0.0552	0.775
FTD	EN_L3_5_IT_2	ILVBL	0.39	0.20	1.93	0.0552	0.496
FTD	EN_L3_5_IT_2	ICE1	-0.17	0.09	-1.93	0.0552	0.496
FTD	EN_L2_3_IT	ANKRD20A1	0.27	0.14	1.93	0.0552	0.449
FTD	EN_L2_3_IT	ESCO1	-0.10	0.05	-1.93	0.0552	0.449
FTD	Oligo	TMEM62	-0.14	0.07	-1.93	0.0552	0.362
FTD	Oligo	CNTNAP3	0.45	0.23	1.93	0.0552	0.362
FTD	EN_L2_3_IT	EIF2AK4	-0.09	0.05	-1.93	0.0552	0.449
FTD	IN_ADARB2	HPS1	0.42	0.22	1.93	0.0552	0.998
FTD	Astro	H2BC6	0.47	0.24	1.93	0.0552	0.298
FTD	IN_LAMP5_RELN	WIPI1	-0.49	0.26	-1.93	0.0552	0.775
FTD	IN_VIP	CTSB	-0.17	0.09	-1.93	0.0552	0.702
FTD	EN_L2_3_IT	ZNF415	0.21	0.11	1.93	0.0553	0.449
FTD	IN_VIP	TECR	0.22	0.11	1.93	0.0553	0.702
FTD	IN_VIP	CSTF3	-0.16	0.08	-1.93	0.0553	0.702
FTD	OPC	RPS23	0.21	0.11	1.93	0.0553	0.438
FTD	OPC	CARNMT1	-0.18	0.10	-1.93	0.0553	0.438
FTD	IN_SST	CCNL1	-0.23	0.12	-1.93	0.0553	0.622
FTD	EN_L2_3_IT	TRPC1	-0.10	0.05	-1.93	0.0553	0.449
FTD	IN_PVALB	ZNF865	-0.34	0.18	-1.93	0.0553	0.705
FTD	Astro	ALG6	-0.21	0.11	-1.93	0.0553	0.298
FTD	EN_L3_5_IT_2	DMAC2L	-0.21	0.11	-1.93	0.0553	0.496
FTD	IN_PVALB	TMEM126B	-0.29	0.15	-1.93	0.0553	0.705
FTD	Astro	GPR18	-0.53	0.28	-1.93	0.0553	0.298
FTD	EN_L6B	DIRAS1	0.55	0.29	1.93	0.0553	0.561
FTD	EN_L3_5_IT_1	PABPC1L	-0.49	0.25	-1.93	0.0553	0.545
FTD	EN_L5_6_NP	RBMS3	-0.50	0.26	-1.93	0.0553	0.537
FTD	EN_L6_IT_1	ITGB1	-0.28	0.15	-1.93	0.0553	0.62
FTD	Astro	ELAVL4	-0.34	0.18	-1.93	0.0553	0.298
FTD	EN_L2_3_IT	FANCB	-0.23	0.12	-1.93	0.0553	0.449
FTD	IN_ADARB2	PPIL6	0.46	0.24	1.93	0.0553	0.998
FTD	VLMC	RAB5A	-0.59	0.31	-1.93	0.0553	1
FTD	EN_L6_CT	EIF3F	-0.31	0.16	-1.93	0.0553	0.485
FTD	IN_VIP	GUCY1A2	0.19	0.10	1.93	0.0553	0.702
FTD	SMC	MYO1E	0.87	0.44	1.96	0.0553	0.997
FTD	SMC	TRMT11	-1.09	0.56	-1.96	0.0553	0.997
FTD	EN_L3_5_IT_2	STARD3	0.23	0.12	1.93	0.0553	0.496
FTD	EN_L2_3_IT	FN3K	-0.21	0.11	-1.93	0.0553	0.449
FTD	EN_L3_5_IT_3	ENSG00000274322	-0.31	0.16	-1.93	0.0553	0.581
FTD	IN_LAMP5_RELN	EDRF1	-0.27	0.14	-1.93	0.0553	0.775
FTD	Astro	TMEM229A	0.50	0.26	1.93	0.0553	0.298
FTD	Astro	ATP1B2	-0.29	0.15	-1.93	0.0553	0.298
FTD	Astro	ZNF586	0.14	0.07	1.93	0.0553	0.298
FTD	EN_L6_CT	LARS1	0.20	0.11	1.93	0.0553	0.485
FTD	OPC	HOMEZ	-0.30	0.15	-1.93	0.0553	0.439
FTD	Oligo	GKAP1	0.17	0.09	1.93	0.0554	0.363
FTD	IN_ADARB2	KLF12	0.24	0.13	1.93	0.0554	0.998
FTD	EN_L3_5_IT_2	CYRIA	0.13	0.07	1.93	0.0554	0.496
FTD	OPC	PITPNA	-0.22	0.12	-1.93	0.0554	0.439
FTD	EN_L6_CT	FBXL12	-0.42	0.22	-1.93	0.0554	0.485
FTD	EN_L2_3_IT	BRF1	-0.13	0.07	-1.93	0.0554	0.449
FTD	Oligo	FAM177A1	-0.11	0.06	-1.93	0.0554	0.363
FTD	EN_L3_5_IT_3	STARD5	-0.42	0.22	-1.93	0.0554	0.581
FTD	Astro	IGF2BP3	0.30	0.16	1.93	0.0554	0.298
FTD	EN_L3_5_IT_2	CA5B	-0.24	0.13	-1.93	0.0554	0.496
FTD	EN_L5_6_NP	CFAP36	-0.28	0.15	-1.93	0.0554	0.537
FTD	IN_LAMP5_LHX6	PPP2R5E	0.22	0.11	1.93	0.0554	0.815
FTD	IN_PVALB_CHC	MB21D2	0.30	0.16	1.93	0.0554	0.656
FTD	VLMC	SEC23IP	-0.55	0.28	-1.93	0.0554	1
FTD	EN_L6_IT_1	MEAK7	-0.35	0.18	-1.93	0.0554	0.621
FTD	EN_L6_CT	AMMECR1	0.24	0.12	1.93	0.0554	0.485
FTD	IN_LAMP5_RELN	LRSAM1	-0.26	0.14	-1.93	0.0554	0.775
FTD	EN_L6B	ZNF169	-0.41	0.21	-1.93	0.0554	0.562
FTD	EN_L2_3_IT	IRAK2	0.28	0.14	1.93	0.0554	0.449
FTD	Oligo	PLS3	-0.18	0.09	-1.93	0.0554	0.363
FTD	IN_VIP	SYMPK	-0.16	0.08	-1.93	0.0554	0.702
FTD	EN_L3_5_IT_2	BAZ2A	-0.17	0.09	-1.93	0.0554	0.496
FTD	OPC	HSD17B12	-0.18	0.09	-1.93	0.0554	0.439
FTD	Astro	ARHGAP29	-0.42	0.22	-1.93	0.0554	0.298
FTD	IN_SST	ARFGEF1	-0.13	0.07	-1.93	0.0554	0.622
FTD	IN_LAMP5_LHX6	PRPF40A	0.25	0.13	1.93	0.0554	0.815
FTD	EN_L3_5_IT_2	KIF26B	-0.27	0.14	-1.93	0.0554	0.496
FTD	IN_SST	HPRT1	0.19	0.10	1.93	0.0554	0.622
FTD	Oligo	RABEPK	-0.17	0.09	-1.93	0.0554	0.363
FTD	EN_L3_5_IT_3	DAD1	0.30	0.16	1.93	0.0554	0.581
FTD	EN_L2_3_IT	CAMK1	0.21	0.11	1.93	0.0554	0.449
FTD	IN_PVALB_CHC	PDIA2	0.50	0.26	1.93	0.0554	0.656
FTD	EN_L2_3_IT	RIC3	-0.10	0.05	-1.93	0.0554	0.449
FTD	IN_PVALB	RPE	-0.21	0.11	-1.93	0.0554	0.705
FTD	IN_LAMP5_LHX6	VCP	-0.36	0.18	-1.93	0.0555	0.815
FTD	IN_VIP	PLAA	-0.18	0.10	-1.93	0.0555	0.702
FTD	Micro	CDK6	0.34	0.18	1.93	0.0555	0.755
FTD	IN_PVALB	NUDT22	0.32	0.17	1.93	0.0555	0.705
FTD	Micro	TCF25	-0.24	0.12	-1.93	0.0555	0.755
FTD	IN_PVALB	ZNF736	-0.22	0.12	-1.93	0.0555	0.705
FTD	IN_VIP	SENP8	-0.31	0.16	-1.93	0.0555	0.702
FTD	OPC	RUSF1	-0.20	0.10	-1.93	0.0555	0.439
FTD	EN_L6_CT	MAPK12	-0.53	0.27	-1.93	0.0555	0.485
FTD	IN_VIP	AKAP17A	-0.29	0.15	-1.93	0.0555	0.702
FTD	IN_VIP	CRTC1	0.16	0.09	1.93	0.0555	0.702
FTD	EN_L5_6_NP	PACRGL	-0.29	0.15	-1.93	0.0555	0.538
FTD	EN_L2_3_IT	SDE2	-0.21	0.11	-1.93	0.0555	0.449
FTD	EN_L6_CT	ITPRID2	-0.29	0.15	-1.93	0.0555	0.485
FTD	Micro	ZNF608	-0.39	0.20	-1.93	0.0555	0.755
FTD	OPC	LRRC28	-0.15	0.08	-1.93	0.0555	0.439
FTD	IN_LAMP5_RELN	KIF5B	-0.18	0.10	-1.93	0.0555	0.775
FTD	Oligo	CENPU	-0.36	0.19	-1.93	0.0555	0.363
FTD	EN_L2_3_IT	TTC21B	-0.12	0.06	-1.93	0.0555	0.449
FTD	IN_ADARB2	GID4	0.39	0.20	1.93	0.0555	0.998
FTD	IN_VIP	EIF2B4	-0.27	0.14	-1.93	0.0555	0.702
FTD	Micro	MED11	-0.45	0.23	-1.93	0.0555	0.755
FTD	IN_SST	CYB5A	0.33	0.17	1.93	0.0555	0.622
FTD	Astro	IL10RB	-0.56	0.29	-1.93	0.0555	0.298
FTD	IN_PVALB	GOLGA6L10	-0.76	0.39	-1.93	0.0555	0.705
FTD	Astro	MT-ND6	-0.51	0.26	-1.93	0.0555	0.298
FTD	Oligo	TMEM167B	-0.16	0.08	-1.93	0.0556	0.363
FTD	IN_SST	CEP112	0.20	0.10	1.93	0.0556	0.622
FTD	Micro	PARVG	0.24	0.13	1.93	0.0556	0.755
FTD	EN_L3_5_IT_1	ZEB2	0.22	0.11	1.93	0.0556	0.547
FTD	EN_L6_CT	VEGFD	0.34	0.18	1.93	0.0556	0.485
FTD	EN_L3_5_IT_1	GPATCH4	-0.41	0.21	-1.93	0.0556	0.547
FTD	Oligo	NMRAL1	-0.17	0.09	-1.93	0.0556	0.363
FTD	EN_L2_3_IT	PTPRT	0.37	0.19	1.93	0.0556	0.45
FTD	EN_L5_6_NP	BPNT1	0.46	0.24	1.93	0.0556	0.538
FTD	Astro	NLRX1	-0.21	0.11	-1.93	0.0556	0.299
FTD	OPC	PRMT6	0.34	0.18	1.93	0.0556	0.439
FTD	EN_L6B	MIS18BP1	-0.47	0.24	-1.93	0.0556	0.563
FTD	OPC	TWSG1	-0.19	0.10	-1.93	0.0556	0.439
FTD	Oligo	MSRB3	0.33	0.17	1.93	0.0556	0.363
FTD	IN_PVALB_CHC	PHF2	0.43	0.22	1.93	0.0556	0.656
FTD	EN_L3_5_IT_1	IMP4	-0.43	0.23	-1.93	0.0556	0.547
FTD	Astro	ENSG00000272921	0.47	0.24	1.93	0.0556	0.299
FTD	EN_L3_5_IT_2	DEPP1	0.56	0.29	1.93	0.0556	0.497
FTD	IN_PVALB	PDCD10	-0.21	0.11	-1.93	0.0556	0.705
FTD	IN_SST	PCBD1	0.38	0.20	1.93	0.0556	0.622
FTD	SMC	TENT2	-0.69	0.35	-1.96	0.0556	0.997
FTD	IN_LAMP5_RELN	CHD2	-0.22	0.11	-1.93	0.0556	0.775
FTD	IN_SST	TLE3	0.36	0.19	1.93	0.0556	0.622
FTD	IN_SST	HSPBP1	0.35	0.18	1.93	0.0556	0.622
FTD	Astro	GLIS2	-0.33	0.17	-1.93	0.0556	0.299
FTD	EN_L6_IT_2	DPH6	-0.45	0.23	-1.93	0.0557	0.659
FTD	IN_VIP	LUC7L	-0.18	0.09	-1.93	0.0557	0.702
FTD	OPC	HDAC9	0.25	0.13	1.93	0.0557	0.439
FTD	EN_L2_3_IT	PPP4C	0.20	0.10	1.93	0.0557	0.45
FTD	IN_PVALB	ERN1	-0.43	0.22	-1.93	0.0557	0.705
FTD	Endo	LRCH1	-0.30	0.16	-1.93	0.0557	0.619
FTD	EN_L2_3_IT	NACC1	0.18	0.09	1.93	0.0557	0.45
FTD	OPC	DEF8	0.20	0.11	1.93	0.0557	0.439
FTD	EN_L5_ET	PCBP2	8.21	3.98	2.06	0.0557	0.67
FTD	IN_PVALB_CHC	DNMT1	0.43	0.23	1.93	0.0557	0.656
FTD	OPC	HARS1	-0.16	0.08	-1.93	0.0557	0.439
FTD	EN_L5_6_NP	ADGRB1	0.36	0.19	1.93	0.0557	0.539
FTD	EN_L3_5_IT_3	SVOP	-0.21	0.11	-1.93	0.0557	0.582
FTD	EN_L2_3_IT	EXOSC2	0.18	0.09	1.93	0.0557	0.45
FTD	EN_L5_ET	FBXO31	-9.24	4.49	-2.06	0.0557	0.67
FTD	Oligo	ZNF586	0.14	0.07	1.93	0.0557	0.363
FTD	Astro	CHMP4B	-0.19	0.10	-1.93	0.0557	0.299
FTD	EN_L6_IT_2	RFC3	-0.58	0.30	-1.93	0.0557	0.659
FTD	Oligo	ADAMTS7	0.43	0.22	1.93	0.0557	0.363
FTD	IN_PVALB_CHC	ZNF432	-0.64	0.33	-1.93	0.0557	0.656
FTD	IN_VIP	NDRG2	-0.28	0.15	-1.93	0.0557	0.702
FTD	IN_PVALB	SPDYE6	0.61	0.32	1.93	0.0557	0.705
FTD	OPC	VSIR	-0.55	0.29	-1.93	0.0557	0.439
FTD	IN_LAMP5_LHX6	SOX6	0.33	0.17	1.93	0.0557	0.815
FTD	OPC	SMIM8	-0.28	0.15	-1.93	0.0557	0.439
FTD	IN_VIP	NAPEPLD	0.19	0.10	1.93	0.0557	0.702
FTD	EN_L6_IT_2	UBE2G1	-0.30	0.16	-1.93	0.0557	0.659
FTD	Micro	METTL9	0.34	0.18	1.93	0.0557	0.756
FTD	IN_LAMP5_LHX6	CASD1	-0.22	0.12	-1.93	0.0557	0.815
FTD	EN_L6_IT_1	EIF3A	-0.20	0.10	-1.93	0.0557	0.624
FTD	PC	DSCAML1	-0.59	0.30	-1.93	0.0557	0.878
FTD	EN_L6_IT_2	PRKCSH	0.59	0.31	1.93	0.0557	0.659
FTD	IN_PVALB	JAK1	-0.17	0.09	-1.93	0.0558	0.705
FTD	Micro	API5	-0.22	0.12	-1.92	0.0558	0.756
FTD	IN_ADARB2	TATDN1	0.26	0.13	1.93	0.0558	0.998
FTD	EN_L6_IT_2	UPRT	0.50	0.26	1.93	0.0558	0.659
FTD	EN_L3_5_IT_3	HEY1	-0.51	0.26	-1.93	0.0558	0.582
FTD	IN_PVALB	TSPYL2	-0.19	0.10	-1.93	0.0558	0.705
FTD	EN_L3_5_IT_1	CD200	-0.20	0.10	-1.93	0.0558	0.547
FTD	EN_L6_IT_2	SMPD3	-0.45	0.24	-1.93	0.0558	0.659
FTD	IN_SST	ELMOD2	-0.27	0.14	-1.93	0.0558	0.622
FTD	IN_PVALB	DHRS11	-0.27	0.14	-1.93	0.0558	0.705
FTD	IN_PVALB	YOD1	0.40	0.21	1.93	0.0558	0.705
FTD	EN_L3_5_IT_1	SMARCAD1	0.20	0.10	1.93	0.0558	0.547
FTD	Astro	GNG12	0.20	0.10	1.92	0.0558	0.299
FTD	IN_ADARB2	GAP43	0.51	0.26	1.93	0.0558	0.998
FTD	EN_L5_ET	LNPK	5.80	2.82	2.06	0.0558	0.67
FTD	EN_L3_5_IT_1	MTPN	0.25	0.13	1.93	0.0558	0.547
FTD	Astro	AKAP9	-0.13	0.07	-1.92	0.0558	0.299
FTD	IN_SST	ZNF512B	-0.32	0.17	-1.93	0.0558	0.622
FTD	Oligo	REEP4	-0.33	0.17	-1.92	0.0558	0.364
FTD	IN_LAMP5_RELN	SPTLC2	-0.30	0.16	-1.92	0.0558	0.775
FTD	EN_L2_3_IT	FURIN	0.22	0.11	1.92	0.0558	0.45
FTD	Oligo	TYMP	0.45	0.23	1.92	0.0558	0.364
FTD	EN_L6_IT_2	THYN1	-0.56	0.29	-1.93	0.0558	0.659
FTD	EN_L3_5_IT_3	ELL2	0.18	0.10	1.93	0.0558	0.582
FTD	EN_L3_5_IT_3	NDEL1	-0.19	0.10	-1.93	0.0558	0.582
FTD	IN_VIP	SLC32A1	-0.30	0.15	-1.92	0.0558	0.702
FTD	EN_L2_3_IT	MPST	0.41	0.21	1.92	0.0558	0.45
FTD	IN_SST	PSMF1	-0.20	0.10	-1.93	0.0558	0.622
FTD	EN_L6_IT_1	CYB561	0.48	0.25	1.93	0.0558	0.624
FTD	EN_L3_5_IT_2	CACUL1	-0.14	0.07	-1.93	0.0558	0.499
FTD	IN_SST	DENND5B	0.12	0.06	1.93	0.0558	0.622
FTD	EN_L2_3_IT	SLC25A35	0.41	0.21	1.92	0.0558	0.45
FTD	EN_L3_5_IT_1	RNF8	0.26	0.14	1.93	0.0558	0.547
FTD	EN_L5_6_NP	ORC5	-0.31	0.16	-1.93	0.0558	0.539
FTD	IN_SST	SSR4	0.38	0.20	1.92	0.0558	0.622
FTD	Astro	ALOX12	-0.35	0.18	-1.92	0.0558	0.299
FTD	IN_LAMP5_LHX6	ZNF335	-0.42	0.22	-1.93	0.0558	0.815
FTD	Oligo	SLC7A9	0.37	0.19	1.92	0.0558	0.364
FTD	Oligo	ENSG00000288637	0.48	0.25	1.92	0.0558	0.364
FTD	EN_L2_3_IT	TSPAN4	0.40	0.21	1.92	0.0558	0.45
FTD	OPC	DDX24	-0.22	0.11	-1.92	0.0559	0.439
FTD	IN_LAMP5_RELN	MGA	0.16	0.08	1.92	0.0559	0.775
FTD	EN_L6_IT_1	MSANTD3-TMEFF1	-0.47	0.24	-1.93	0.0559	0.624
FTD	IN_ADARB2	COL28A1	-0.44	0.23	-1.92	0.0559	0.998
FTD	EN_L6B	IFT20	-0.39	0.20	-1.93	0.0559	0.563
FTD	IN_LAMP5_RELN	FAM234A	0.30	0.16	1.92	0.0559	0.775
FTD	Astro	SF3B3	-0.17	0.09	-1.92	0.0559	0.299
FTD	EN_L6_IT_2	MTCP1	-0.66	0.34	-1.93	0.0559	0.659
FTD	EN_L6_CT	SEMA6A	0.57	0.29	1.93	0.0559	0.487
FTD	EN_L6B	NAP1L1	-0.18	0.10	-1.93	0.0559	0.563
FTD	IN_PVALB	GLYCTK	-0.52	0.27	-1.92	0.0559	0.705
FTD	EN_L3_5_IT_2	ENKUR	-0.37	0.19	-1.92	0.0559	0.499
FTD	Astro	S100A6	0.38	0.20	1.92	0.0559	0.299
FTD	EN_L6_IT_2	SERBP1	-0.35	0.18	-1.93	0.0559	0.659
FTD	IN_LAMP5_LHX6	SLBP	0.40	0.21	1.93	0.0559	0.815
FTD	EN_L6B	ZNF831	0.33	0.17	1.93	0.0559	0.563
FTD	IN_LAMP5_LHX6	RXRB	-0.53	0.28	-1.93	0.0559	0.815
FTD	IN_VIP	ZNF623	0.22	0.12	1.92	0.0559	0.702
FTD	IN_PVALB	DNAJC3	0.21	0.11	1.92	0.0559	0.705
FTD	EN_L6_IT_2	KLF9	-0.41	0.21	-1.93	0.0559	0.659
FTD	OPC	LGI1	0.30	0.16	1.92	0.0559	0.44
FTD	Micro	NEXN	0.47	0.24	1.92	0.0559	0.757
FTD	EN_L3_5_IT_1	UNK	0.27	0.14	1.92	0.056	0.548
FTD	EN_L5_ET	CCDC102B	6.93	3.37	2.06	0.056	0.671
FTD	VLMC	TMCC1	0.38	0.20	1.93	0.056	1
FTD	EN_L6_IT_1	NEK10	-0.27	0.14	-1.93	0.056	0.624
FTD	OPC	MRO	0.55	0.29	1.92	0.056	0.44
FTD	EN_L2_3_IT	TEX14	0.28	0.15	1.92	0.056	0.451
FTD	IN_SST	GALNT11	-0.17	0.09	-1.92	0.056	0.623
FTD	EN_L5_6_NP	STIM2	-0.26	0.13	-1.93	0.056	0.54
FTD	EN_L6B	FBXO4	-0.48	0.25	-1.93	0.056	0.563
FTD	VLMC	EPHX1	0.64	0.33	1.93	0.056	1
FTD	Astro	MCM3AP	-0.14	0.07	-1.92	0.056	0.3
FTD	IN_PVALB	SYNJ1	-0.15	0.08	-1.92	0.056	0.705
FTD	EN_L6_IT_2	ATP7B	0.47	0.25	1.93	0.056	0.659
FTD	IN_VIP	RNF10	-0.15	0.08	-1.92	0.056	0.702
FTD	EN_L6_IT_2	DDX31	0.54	0.28	1.93	0.056	0.659
FTD	EN_L3_5_IT_3	EBPL	0.34	0.17	1.92	0.056	0.582
FTD	EN_L3_5_IT_1	ARMH1	0.35	0.18	1.92	0.056	0.548
FTD	EN_L3_5_IT_2	PANX1	-0.38	0.20	-1.92	0.056	0.499
FTD	IN_PVALB	TBKBP1	0.29	0.15	1.92	0.056	0.705
FTD	Astro	MMEL1	0.66	0.34	1.92	0.056	0.3
FTD	IN_PVALB	PDCL	-0.34	0.18	-1.92	0.056	0.705
FTD	IN_LAMP5_RELN	REPS1	-0.16	0.08	-1.92	0.056	0.775
FTD	Astro	PXDNL	0.25	0.13	1.92	0.056	0.3
FTD	Oligo	HS3ST3B1	-0.48	0.25	-1.92	0.056	0.365
FTD	EN_L6B	RAP1GAP	-0.22	0.11	-1.93	0.056	0.563
FTD	PVM	NCKAP5	-0.87	0.45	-1.93	0.056	1
FTD	EN_L3_5_IT_3	OFD1	0.18	0.09	1.92	0.056	0.582
FTD	EN_L6_CT	LGI4	-0.40	0.21	-1.92	0.056	0.488
FTD	IN_LAMP5_RELN	ZNF699	-0.42	0.22	-1.92	0.056	0.775
FTD	Oligo	RNF214	-0.19	0.10	-1.92	0.0561	0.365
FTD	EN_L3_5_IT_1	HR	-0.46	0.24	-1.92	0.0561	0.548
FTD	IN_PVALB	TM7SF3	-0.20	0.10	-1.92	0.0561	0.705
FTD	EN_L6_IT_1	PHRF1	-0.41	0.21	-1.93	0.0561	0.624
FTD	OPC	NLGN1	0.14	0.07	1.92	0.0561	0.44
FTD	EN_L3_5_IT_3	RMDN3	-0.18	0.09	-1.92	0.0561	0.582
FTD	EN_L3_5_IT_3	CACNG8	-0.22	0.11	-1.92	0.0561	0.582
FTD	EN_L6B	PLEKHB2	-0.31	0.16	-1.93	0.0561	0.563
FTD	EN_L6_IT_2	CABCOCO1	-0.68	0.35	-1.93	0.0561	0.659
FTD	EN_L3_5_IT_2	VPS35	-0.17	0.09	-1.92	0.0561	0.499
FTD	OPC	RBP2	-0.52	0.27	-1.92	0.0561	0.44
FTD	EN_L3_5_IT_2	NTHL1	-0.39	0.20	-1.92	0.0561	0.499
FTD	EN_L6_IT_1	NEK5	-0.57	0.30	-1.92	0.0561	0.624
FTD	IN_SST	CARNMT1	0.23	0.12	1.92	0.0561	0.623
FTD	IN_VIP	WDR35	0.23	0.12	1.92	0.0561	0.702
FTD	Astro	CA11	0.25	0.13	1.92	0.0561	0.3
FTD	EN_L5_ET	LGI4	-7.49	3.64	-2.06	0.0561	0.671
FTD	EN_L5_6_NP	EXOSC6	-0.44	0.23	-1.93	0.0561	0.541
FTD	EN_L2_3_IT	MRPL58	0.24	0.13	1.92	0.0561	0.451
FTD	Oligo	FBH1	0.15	0.08	1.92	0.0561	0.365
FTD	IN_SST	NDUFAF4	0.39	0.20	1.92	0.0561	0.623
FTD	Endo	SLC16A6	-0.83	0.43	-1.92	0.0561	0.619
FTD	IN_LAMP5_RELN	PRR14L	0.21	0.11	1.92	0.0561	0.775
FTD	IN_SST	ANO5	-0.15	0.08	-1.92	0.0561	0.623
FTD	Oligo	MRTO4	-0.19	0.10	-1.92	0.0561	0.365
FTD	Endo	TUT7	-0.44	0.23	-1.92	0.0561	0.619
FTD	EN_L3_5_IT_2	MCM3AP	-0.16	0.08	-1.92	0.0561	0.499
FTD	EN_L2_3_IT	GINM1	-0.17	0.09	-1.92	0.0561	0.451
FTD	Micro	SSH3	-0.42	0.22	-1.92	0.0561	0.758
FTD	EN_L2_3_IT	PPP5C	0.11	0.06	1.92	0.0561	0.451
FTD	IN_PVALB	MRPL55	-0.39	0.20	-1.92	0.0561	0.705
FTD	Oligo	FXYD4	-0.50	0.26	-1.92	0.0562	0.365
FTD	EN_L5_6_NP	RPH3A	-0.21	0.11	-1.93	0.0562	0.541
FTD	EN_L2_3_IT	ATPSCKMT	0.17	0.09	1.92	0.0562	0.451
FTD	EN_L3_5_IT_3	NIT1	-0.27	0.14	-1.92	0.0562	0.582
FTD	IN_VIP	DHRS7B	0.22	0.12	1.92	0.0562	0.702
FTD	Oligo	TM2D2	-0.23	0.12	-1.92	0.0562	0.365
FTD	IN_VIP	C1orf216	0.22	0.11	1.92	0.0562	0.702
FTD	EN_L6_IT_1	ZNF644	-0.20	0.10	-1.92	0.0562	0.624
FTD	VLMC	SYTL4	0.77	0.40	1.93	0.0562	1
FTD	OPC	RTN4	-0.12	0.06	-1.92	0.0562	0.44
FTD	Oligo	NDUFC2-KCTD14	0.44	0.23	1.92	0.0562	0.365
FTD	IN_PVALB	CDK9	-0.31	0.16	-1.92	0.0562	0.705
FTD	OPC	FAM184B	-0.20	0.10	-1.92	0.0562	0.44
FTD	EN_L6B	GSTM3	-0.50	0.26	-1.93	0.0562	0.563
FTD	IN_LAMP5_RELN	SLC11A2	-0.23	0.12	-1.92	0.0562	0.775
FTD	EN_L6_CT	UBTD2	-0.44	0.23	-1.92	0.0562	0.489
FTD	EN_L2_3_IT	RHOJ	0.48	0.25	1.92	0.0562	0.451
FTD	EN_L3_5_IT_2	LHFPL2	0.40	0.21	1.92	0.0562	0.5
FTD	EN_L3_5_IT_1	GNAO1	0.19	0.10	1.92	0.0562	0.549
FTD	EN_L6_IT_2	DYNC2LI1	-0.27	0.14	-1.93	0.0562	0.659
FTD	IN_LAMP5_LHX6	KLHL12	0.34	0.18	1.92	0.0562	0.818
FTD	IN_SST	ICA1	-0.19	0.10	-1.92	0.0562	0.623
FTD	Astro	DENND2A	-0.23	0.12	-1.92	0.0562	0.3
FTD	VLMC	PPFIBP1	0.35	0.18	1.93	0.0562	1
FTD	EN_L2_3_IT	ANKRD20A3P	0.34	0.18	1.92	0.0562	0.451
FTD	EN_L6_IT_1	ENSG00000284762	0.52	0.27	1.92	0.0562	0.624
FTD	OPC	SETDB1	-0.17	0.09	-1.92	0.0562	0.44
FTD	OPC	PON2	0.16	0.08	1.92	0.0562	0.44
FTD	EN_L3_5_IT_3	LRRC14	-0.43	0.22	-1.92	0.0563	0.582
FTD	EN_L5_6_NP	ZCCHC17	-0.31	0.16	-1.93	0.0563	0.541
FTD	IN_VIP	ENTPD4	-0.14	0.07	-1.92	0.0563	0.702
FTD	EN_L3_5_IT_3	CFAP43	0.37	0.19	1.92	0.0563	0.582
FTD	EN_L3_5_IT_2	AAAS	0.32	0.17	1.92	0.0563	0.5
FTD	IN_PVALB_CHC	SSBP1	-0.35	0.18	-1.92	0.0563	0.661
FTD	EN_L6_CT	RND1	0.54	0.28	1.92	0.0563	0.489
FTD	EN_L2_3_IT	PLBD2	0.26	0.14	1.92	0.0563	0.451
FTD	EN_L6_CT	PSKH1	-0.46	0.24	-1.92	0.0563	0.489
FTD	EN_L3_5_IT_2	VPS11	-0.24	0.12	-1.92	0.0563	0.5
FTD	Micro	PPP1R14A	-0.52	0.27	-1.92	0.0563	0.758
FTD	EN_L2_3_IT	TRIM13	-0.18	0.09	-1.92	0.0563	0.451
FTD	EN_L3_5_IT_1	CFAP221	-0.26	0.13	-1.92	0.0563	0.549
FTD	PC	ENOX1	-0.54	0.28	-1.92	0.0563	0.878
FTD	EN_L3_5_IT_3	IER2	-0.39	0.20	-1.92	0.0563	0.582
FTD	IN_LAMP5_LHX6	CNTNAP1	-0.33	0.17	-1.92	0.0563	0.819
FTD	IN_VIP	GOPC	-0.16	0.08	-1.92	0.0563	0.702
FTD	IN_PVALB_CHC	RBM4	-0.53	0.28	-1.92	0.0563	0.661
FTD	EN_L6_IT_1	FABP3	0.43	0.23	1.92	0.0563	0.624
FTD	IN_PVALB	ZNF519	-0.22	0.11	-1.92	0.0563	0.705
FTD	EN_L3_5_IT_3	ALDH7A1	0.26	0.14	1.92	0.0563	0.582
FTD	Astro	ENSG00000267561	0.60	0.31	1.92	0.0563	0.301
FTD	EN_L3_5_IT_1	GDF11	-0.49	0.25	-1.92	0.0563	0.549
FTD	EN_L2_3_IT	MASP2	-0.39	0.20	-1.92	0.0563	0.451
FTD	IN_PVALB	ATP11B	-0.18	0.09	-1.92	0.0564	0.705
FTD	EN_L6B	CNKSR2	0.24	0.13	1.92	0.0564	0.563
FTD	IN_VIP	GPR137B	-0.16	0.08	-1.92	0.0564	0.702
FTD	Astro	MYH11	-0.35	0.18	-1.92	0.0564	0.301
FTD	Oligo	UGT2B7	-0.52	0.27	-1.92	0.0564	0.366
FTD	IN_PVALB	KLHDC3	-0.22	0.12	-1.92	0.0564	0.705
FTD	EN_L6B	WDR48	-0.31	0.16	-1.92	0.0564	0.563
FTD	OPC	PLEKHH1	-0.15	0.08	-1.92	0.0564	0.441
FTD	IN_SST	PRIM1	0.38	0.20	1.92	0.0564	0.624
FTD	IN_VIP	PARP12	-0.30	0.15	-1.92	0.0564	0.702
FTD	EN_L3_5_IT_3	HDAC6	-0.21	0.11	-1.92	0.0564	0.582
FTD	IN_PVALB	MAGI1	0.11	0.06	1.92	0.0564	0.705
FTD	EN_L2_3_IT	MT-ND5	-0.21	0.11	-1.92	0.0564	0.451
FTD	IN_VIP	SLC31A2	-0.34	0.18	-1.92	0.0564	0.702
FTD	EN_L3_5_IT_1	BCAR1	0.28	0.15	1.92	0.0564	0.549
FTD	IN_PVALB	BRD7	-0.23	0.12	-1.92	0.0564	0.705
FTD	OPC	MTA1	-0.21	0.11	-1.92	0.0564	0.441
FTD	EN_L5_6_NP	CX3CL1	0.39	0.20	1.92	0.0564	0.542
FTD	IN_PVALB	PNPLA7	-0.42	0.22	-1.92	0.0564	0.705
FTD	IN_LAMP5_RELN	GIPC1	-0.30	0.16	-1.92	0.0564	0.775
FTD	EN_L3_5_IT_3	RAD54L2	-0.17	0.09	-1.92	0.0564	0.582
FTD	IN_PVALB_CHC	SCYL2	-0.33	0.17	-1.92	0.0564	0.661
FTD	EN_L2_3_IT	AEBP2	-0.17	0.09	-1.92	0.0564	0.451
FTD	EN_L2_3_IT	ENTPD4	-0.12	0.06	-1.92	0.0564	0.451
FTD	IN_SST	TTC7A	-0.26	0.14	-1.92	0.0564	0.624
FTD	IN_SST	DDX17	-0.12	0.06	-1.92	0.0564	0.624
FTD	EN_L6_IT_1	GTPBP10	-0.32	0.17	-1.92	0.0564	0.624
FTD	Astro	CHUK	-0.19	0.10	-1.92	0.0564	0.301
FTD	IN_VIP	MOB1A	-0.21	0.11	-1.92	0.0564	0.702
FTD	Astro	CLDN15	0.36	0.19	1.92	0.0564	0.301
FTD	EN_L2_3_IT	TYSND1	-0.20	0.11	-1.92	0.0564	0.451
FTD	EN_L6_CT	ZNF718	0.25	0.13	1.92	0.0564	0.49
FTD	Oligo	PAIP2	0.11	0.06	1.92	0.0564	0.366
FTD	EN_L6_IT_2	FASTKD2	-0.27	0.14	-1.92	0.0565	0.659
FTD	OPC	USP10	-0.16	0.08	-1.92	0.0565	0.441
FTD	IN_VIP	ACVR2A	0.15	0.08	1.92	0.0565	0.702
FTD	EN_L6B	SNX24	-0.30	0.16	-1.92	0.0565	0.563
FTD	EN_L5_6_NP	MBOAT7	0.34	0.18	1.92	0.0565	0.542
FTD	EN_L6_CT	ATP1A2	-0.49	0.26	-1.92	0.0565	0.49
FTD	EN_L6_IT_1	GOLGA8A	-0.38	0.20	-1.92	0.0565	0.624
FTD	Micro	SH3BGRL2	-0.49	0.26	-1.92	0.0565	0.758
FTD	EN_L3_5_IT_1	LXN	-0.56	0.29	-1.92	0.0565	0.549
FTD	Micro	CLCN3	0.22	0.12	1.92	0.0565	0.758
FTD	Adaptive	YTHDC1	0.60	0.31	1.93	0.0565	0.807
FTD	EN_L6_IT_2	CHTOP	-0.42	0.22	-1.92	0.0565	0.659
FTD	IN_LAMP5_LHX6	NGLY1	-0.28	0.14	-1.92	0.0565	0.819
FTD	EN_L6_IT_2	INTU	-0.27	0.14	-1.92	0.0565	0.659
FTD	EN_L3_5_IT_1	SCARB2	-0.17	0.09	-1.92	0.0565	0.549
FTD	IN_PVALB	TRIM44	-0.14	0.07	-1.92	0.0565	0.705
FTD	IN_PVALB_CHC	TRAP1	0.33	0.17	1.92	0.0565	0.661
FTD	EN_L2_3_IT	TSC22D3	0.24	0.13	1.92	0.0565	0.451
FTD	EN_L6_IT_2	ELAC2	-0.53	0.27	-1.92	0.0565	0.659
FTD	IN_PVALB	ENSG00000284484	-0.66	0.34	-1.92	0.0565	0.705
FTD	EN_L6_CT	IGSF8	-0.28	0.15	-1.92	0.0565	0.49
FTD	IN_PVALB_CHC	ANKRD17	0.18	0.09	1.92	0.0565	0.661
FTD	IN_LAMP5_RELN	SSR1	-0.22	0.11	-1.92	0.0565	0.775
FTD	IN_PVALB	SEPTIN14	0.53	0.28	1.92	0.0565	0.705
FTD	EN_L2_3_IT	SPATA6	-0.22	0.11	-1.92	0.0565	0.451
FTD	EN_L6_IT_1	MYOZ2	-0.57	0.30	-1.92	0.0565	0.624
FTD	EN_L6_IT_1	CTSS	-0.47	0.25	-1.92	0.0565	0.624
FTD	IN_VIP	SIRT4	-0.40	0.21	-1.92	0.0565	0.702
FTD	EN_L6B	WDR1	-0.51	0.26	-1.92	0.0565	0.563
FTD	EN_L6_IT_2	ELF2	-0.27	0.14	-1.92	0.0565	0.659
FTD	EN_L2_3_IT	DHX34	0.22	0.12	1.92	0.0565	0.451
FTD	EN_L3_5_IT_2	LLGL2	0.50	0.26	1.92	0.0565	0.501
FTD	EN_L3_5_IT_2	PDCD2	-0.25	0.13	-1.92	0.0566	0.501
FTD	EN_L6B	GPR173	0.37	0.19	1.92	0.0566	0.563
FTD	EN_L6B	CCSER2	-0.18	0.09	-1.92	0.0566	0.563
FTD	EN_L3_5_IT_3	PLXNB2	0.27	0.14	1.92	0.0566	0.582
FTD	EN_L3_5_IT_3	PGLS	-0.38	0.20	-1.92	0.0566	0.582
FTD	EN_L5_ET	CDYL	-6.14	2.99	-2.05	0.0566	0.671
FTD	Astro	GOLGA8O	0.57	0.30	1.92	0.0566	0.302
FTD	IN_LAMP5_LHX6	GPRIN1	0.53	0.28	1.92	0.0566	0.819
FTD	Oligo	FAT1	-0.49	0.25	-1.92	0.0566	0.367
FTD	Oligo	SPRY2	0.32	0.17	1.92	0.0566	0.367
FTD	PVM	EPC2	0.51	0.26	1.93	0.0566	1
FTD	EN_L6B	NOL8	0.44	0.23	1.92	0.0566	0.563
FTD	Oligo	TRPV4	0.37	0.19	1.92	0.0566	0.367
FTD	IN_LAMP5_RELN	GRM4	0.29	0.15	1.92	0.0566	0.775
FTD	EN_L3_5_IT_3	TRAPPC9	-0.16	0.08	-1.92	0.0566	0.582
FTD	EN_L5_6_NP	POMZP3	0.44	0.23	1.92	0.0566	0.542
FTD	EN_L5_6_NP	ENSG00000203546	-0.52	0.27	-1.92	0.0566	0.542
FTD	Astro	POLN	0.41	0.22	1.92	0.0566	0.302
FTD	Astro	RAB3GAP1	0.11	0.06	1.92	0.0566	0.302
FTD	Oligo	POC1B	-0.21	0.11	-1.92	0.0566	0.367
FTD	EN_L3_5_IT_1	NDUFA6	-0.45	0.23	-1.92	0.0566	0.55
FTD	EN_L2_3_IT	GPKOW	0.22	0.11	1.92	0.0566	0.452
FTD	IN_ADARB2	UBE2Q2	0.30	0.15	1.92	0.0567	0.998
FTD	EN_L3_5_IT_3	LRRC1	-0.33	0.17	-1.92	0.0567	0.582
FTD	EN_L2_3_IT	KHDRBS2	0.15	0.08	1.92	0.0567	0.452
FTD	EN_L3_5_IT_2	ORC2	-0.17	0.09	-1.92	0.0567	0.502
FTD	Oligo	REEP6	-0.46	0.24	-1.92	0.0567	0.367
FTD	OPC	TP63	0.65	0.34	1.92	0.0567	0.442
FTD	OPC	STK10	-0.23	0.12	-1.92	0.0567	0.442
FTD	Oligo	TAF9B	-0.18	0.10	-1.92	0.0567	0.367
FTD	EN_L3_5_IT_3	RANBP9	0.14	0.07	1.92	0.0567	0.582
FTD	EN_L6B	ST6GALNAC3	0.47	0.25	1.92	0.0567	0.563
FTD	IN_SST	APBB3	-0.33	0.17	-1.92	0.0567	0.625
FTD	IN_LAMP5_RELN	IGFBP5	0.56	0.29	1.92	0.0567	0.775
FTD	Astro	MANSC4	-0.46	0.24	-1.92	0.0567	0.302
FTD	Astro	RELL2	0.31	0.16	1.92	0.0567	0.302
FTD	EN_L5_ET	RHOBTB3	-6.49	3.17	-2.05	0.0567	0.671
FTD	Endo	NSRP1	-0.38	0.20	-1.92	0.0567	0.624
FTD	IN_PVALB_CHC	CDK14	0.26	0.13	1.92	0.0567	0.662
FTD	EN_L3_5_IT_3	C16orf91	-0.38	0.20	-1.92	0.0567	0.582
FTD	Astro	MT-ATP8	-0.51	0.27	-1.92	0.0567	0.302
FTD	IN_LAMP5_RELN	PIGH	-0.37	0.20	-1.92	0.0567	0.775
FTD	EN_L6_IT_1	SLC39A9	-0.22	0.12	-1.92	0.0567	0.624
FTD	EN_L3_5_IT_1	RPS5	0.31	0.16	1.92	0.0567	0.551
FTD	EN_L6_CT	PPP3CA	0.16	0.08	1.92	0.0567	0.49
FTD	IN_SST	RFLNA	-0.34	0.18	-1.92	0.0567	0.625
FTD	IN_PVALB	LINC02210-CRHR1	-0.42	0.22	-1.92	0.0567	0.705
FTD	PC	EEPD1	0.54	0.28	1.92	0.0567	0.878
FTD	IN_LAMP5_RELN	ACADVL	0.34	0.18	1.92	0.0567	0.775
FTD	EN_L2_3_IT	CYLD	-0.13	0.07	-1.92	0.0567	0.452
FTD	EN_L6_CT	HINT1	-0.32	0.16	-1.92	0.0567	0.49
FTD	EN_L6_IT_1	PRELID2	0.41	0.21	1.92	0.0567	0.624
FTD	Astro	MPST	0.23	0.12	1.92	0.0567	0.302
FTD	IN_SST	NFE2L1	-0.23	0.12	-1.92	0.0567	0.625
FTD	IN_ADARB2	CPQ	-0.35	0.18	-1.92	0.0567	0.998
FTD	Oligo	FBLN5	0.38	0.20	1.92	0.0567	0.367
FTD	EN_L5_ET	DOCK4	-4.07	1.99	-2.05	0.0567	0.671
FTD	EN_L3_5_IT_3	KANK2	0.46	0.24	1.92	0.0567	0.582
FTD	IN_SST	AGBL3	-0.31	0.16	-1.92	0.0568	0.625
FTD	Astro	LGI4	-0.26	0.14	-1.92	0.0568	0.302
FTD	EN_L5_ET	POLR3A	6.49	3.17	2.05	0.0568	0.671
FTD	EN_L6_IT_2	TUBGCP2	-0.38	0.20	-1.92	0.0568	0.659
FTD	Oligo	NAAA	0.24	0.12	1.92	0.0568	0.367
FTD	EN_L6_CT	EIF2AK3	-0.36	0.19	-1.92	0.0568	0.49
FTD	OPC	BSN	-0.20	0.10	-1.92	0.0568	0.442
FTD	Oligo	MYO19	-0.13	0.07	-1.92	0.0568	0.367
FTD	Adaptive	RPLP1	-0.67	0.35	-1.93	0.0568	0.807
FTD	EN_L6_IT_1	JCAD	-0.42	0.22	-1.92	0.0568	0.624
FTD	EN_L3_5_IT_2	HSBP1	0.22	0.12	1.92	0.0568	0.503
FTD	IN_VIP	GRINA	-0.26	0.13	-1.92	0.0568	0.702
FTD	EN_L5_6_NP	DAPK1	-0.23	0.12	-1.92	0.0568	0.543
FTD	IN_PVALB_CHC	HABP4	-0.34	0.18	-1.92	0.0568	0.662
FTD	IN_PVALB	UFL1	-0.21	0.11	-1.92	0.0568	0.705
FTD	EN_L2_3_IT	CYP39A1	0.49	0.26	1.92	0.0568	0.452
FTD	Oligo	UGT8	0.17	0.09	1.92	0.0568	0.367
FTD	SMC	EPS8	-0.71	0.37	-1.95	0.0568	0.997
FTD	EN_L6B	CSNK1G3	0.25	0.13	1.92	0.0568	0.563
FTD	Astro	MZF1	0.20	0.10	1.92	0.0568	0.302
FTD	PC	EIF2AK3	0.55	0.29	1.92	0.0568	0.878
FTD	EN_L6_IT_1	RNF175	-0.29	0.15	-1.92	0.0568	0.624
FTD	Adaptive	RNF111	-0.74	0.38	-1.93	0.0568	0.807
FTD	EN_L6B	PARM1	-0.52	0.27	-1.92	0.0568	0.563
FTD	OPC	UBE2S	-0.36	0.19	-1.92	0.0568	0.442
FTD	EN_L6_IT_2	DDX6	-0.28	0.15	-1.92	0.0568	0.659
FTD	IN_VIP	FCHSD1	-0.33	0.17	-1.92	0.0568	0.702
FTD	Astro	DCTPP1	0.42	0.22	1.92	0.0568	0.302
FTD	IN_PVALB	PELI1	0.33	0.17	1.92	0.0568	0.705
FTD	Astro	B3GALT1	-0.29	0.15	-1.92	0.0568	0.302
FTD	Micro	PITRM1	-0.31	0.16	-1.92	0.0568	0.758
FTD	IN_LAMP5_RELN	ZNF404	-0.51	0.27	-1.92	0.0568	0.775
FTD	IN_SST	PIWIL4	-0.27	0.14	-1.92	0.0569	0.625
FTD	EN_L2_3_IT	TOM1L2	0.11	0.06	1.92	0.0569	0.453
FTD	IN_VIP	RPUSD3	-0.23	0.12	-1.92	0.0569	0.702
FTD	IN_VIP	TRIT1	0.15	0.08	1.92	0.0569	0.702
FTD	IN_LAMP5_LHX6	OGG1	0.43	0.22	1.92	0.0569	0.821
FTD	EN_L6_IT_2	FOXJ3	-0.22	0.11	-1.92	0.0569	0.659
FTD	EN_L6_CT	CELF1	-0.15	0.08	-1.92	0.0569	0.49
FTD	IN_LAMP5_LHX6	TBCK	-0.19	0.10	-1.92	0.0569	0.821
FTD	Oligo	WASHC2A	0.15	0.08	1.92	0.0569	0.367
FTD	EN_L6B	VPS11	-0.51	0.27	-1.92	0.0569	0.563
FTD	Astro	C1orf21	-0.17	0.09	-1.92	0.0569	0.302
FTD	Oligo	CCDC60	-0.40	0.21	-1.92	0.0569	0.367
FTD	EN_L3_5_IT_3	AGL	-0.19	0.10	-1.92	0.0569	0.582
FTD	EN_L6_IT_1	AHR	-0.59	0.31	-1.92	0.0569	0.624
FTD	EN_L6_CT	SUSD5	-0.61	0.32	-1.92	0.0569	0.49
FTD	EN_L3_5_IT_1	CARMIL1	0.15	0.08	1.92	0.0569	0.552
FTD	EN_L6_IT_2	ENO2	-0.29	0.15	-1.92	0.0569	0.659
FTD	Astro	LETMD1	-0.16	0.08	-1.92	0.0569	0.302
FTD	Astro	CBR1	-0.24	0.12	-1.92	0.0569	0.302
FTD	EN_L5_6_NP	DYNC1H1	-0.18	0.09	-1.92	0.0569	0.543
FTD	EN_L3_5_IT_3	ACTR1B	-0.20	0.11	-1.92	0.0569	0.582
FTD	SMC	LRBA	0.72	0.37	1.95	0.0569	0.997
FTD	EN_L5_6_NP	ATP6V1D	-0.34	0.18	-1.92	0.0569	0.543
FTD	IN_SST	ENTPD7	-0.31	0.16	-1.92	0.0569	0.625
FTD	IN_PVALB_CHC	IDH3A	-0.37	0.19	-1.92	0.0569	0.662
FTD	IN_SST	WWOX	0.22	0.11	1.92	0.0569	0.625
FTD	EN_L6_IT_1	SYT9	-0.54	0.28	-1.92	0.0569	0.624
FTD	IN_PVALB_CHC	PDCD4	-0.38	0.20	-1.92	0.0569	0.662
FTD	Astro	SLC25A3	-0.17	0.09	-1.92	0.0569	0.302
FTD	EN_L6B	OSGEP	-0.43	0.23	-1.92	0.057	0.563
FTD	EN_L6_IT_2	BSDC1	0.30	0.16	1.92	0.057	0.659
FTD	EN_L6B	EDIL3	-0.55	0.29	-1.92	0.057	0.563
FTD	IN_VIP	UBN1	-0.18	0.09	-1.92	0.057	0.702
FTD	EN_L6B	LINC02210-CRHR1	-0.43	0.22	-1.92	0.057	0.563
FTD	IN_PVALB	ARHGEF18	-0.21	0.11	-1.92	0.057	0.705
FTD	PC	ATRN	-0.48	0.25	-1.92	0.057	0.878
FTD	IN_PVALB	GRK6	0.42	0.22	1.92	0.057	0.705
FTD	EN_L5_ET	DLGAP4	-5.08	2.48	-2.05	0.057	0.671
FTD	Oligo	SLC3A2	0.18	0.09	1.92	0.057	0.367
FTD	EN_L3_5_IT_2	TNIP1	-0.28	0.15	-1.92	0.057	0.504
FTD	EN_L3_5_IT_1	IMPG2	0.56	0.29	1.92	0.057	0.552
FTD	EN_L6B	GABRG3	-0.26	0.14	-1.92	0.057	0.563
FTD	EN_L5_6_NP	TMEM67	-0.33	0.17	-1.92	0.057	0.543
FTD	EN_L6B	CBR3	-0.53	0.28	-1.92	0.057	0.563
FTD	Micro	BCL2L13	-0.24	0.12	-1.92	0.057	0.758
FTD	Oligo	UTP18	0.12	0.06	1.92	0.057	0.367
FTD	EN_L6_CT	DUOX1	-0.51	0.27	-1.92	0.057	0.49
FTD	Astro	VPS37B	0.21	0.11	1.91	0.057	0.302
FTD	EN_L6_CT	CCDC178	0.69	0.36	1.92	0.057	0.49
FTD	IN_SST	SNAPC3	0.17	0.09	1.92	0.057	0.625
FTD	EN_L3_5_IT_3	TNNC2	-0.49	0.26	-1.92	0.057	0.582
FTD	IN_PVALB	ZZZ3	-0.15	0.08	-1.92	0.057	0.705
FTD	OPC	DAXX	-0.40	0.21	-1.91	0.057	0.443
FTD	IN_VIP	IDNK	-0.28	0.15	-1.92	0.057	0.702
FTD	EN_L2_3_IT	USP40	-0.18	0.09	-1.92	0.057	0.453
FTD	IN_PVALB	TSPAN31	0.29	0.15	1.92	0.057	0.705
FTD	EN_L3_5_IT_3	KIAA0753	0.19	0.10	1.92	0.057	0.582
FTD	EN_L6_CT	ZNF426	-0.51	0.26	-1.92	0.057	0.49
FTD	OPC	RAMP1	0.23	0.12	1.91	0.057	0.443
FTD	IN_VIP	ENSG00000260371	-0.45	0.23	-1.92	0.0571	0.702
FTD	EN_L2_3_IT	ERICH3	-0.17	0.09	-1.92	0.0571	0.453
FTD	EN_L3_5_IT_3	STEEP1	-0.27	0.14	-1.92	0.0571	0.582
FTD	EN_L2_3_IT	UBE2E2	0.13	0.07	1.92	0.0571	0.453
FTD	Oligo	LAMB2	0.47	0.24	1.91	0.0571	0.368
FTD	EN_L3_5_IT_1	ZNF850	-0.50	0.26	-1.92	0.0571	0.552
