## Supplementary Table 4 for "Single-cell atlas of transcriptomic vulnerability across multiple neurodegenerative and neuropsychiatric diseases": 316513_file28 (part 61 of 96)

dx	assay	ID	estimate	std.error	statistic	p.value	FDR
FTD	EN_L6B	PREPL	-0.21	0.11	-1.92	0.0571	0.563
FTD	OPC	PLXNA1	0.23	0.12	1.91	0.0571	0.443
FTD	EN_L6_CT	TP53TG5	0.46	0.24	1.92	0.0571	0.49
FTD	Micro	PTPRR	-0.58	0.30	-1.91	0.0571	0.758
FTD	Astro	GALNT6	-0.55	0.29	-1.91	0.0571	0.302
FTD	IN_PVALB	FGFR2	0.24	0.13	1.92	0.0571	0.705
FTD	IN_LAMP5_RELN	COPS4	-0.25	0.13	-1.91	0.0571	0.775
FTD	EN_L6_CT	ZDHHC2	-0.39	0.20	-1.92	0.0571	0.49
FTD	EN_L5_ET	CYREN	8.04	3.93	2.05	0.0571	0.671
FTD	IN_LAMP5_RELN	MOB3B	-0.29	0.15	-1.91	0.0571	0.775
FTD	IN_LAMP5_RELN	MRPL20	0.29	0.15	1.91	0.0571	0.775
FTD	IN_LAMP5_RELN	APH1B	-0.25	0.13	-1.91	0.0571	0.775
FTD	Astro	MCUB	0.45	0.24	1.91	0.0571	0.302
FTD	EN_L3_5_IT_3	ALPL	-0.69	0.36	-1.92	0.0571	0.582
FTD	Micro	RAB6B	-0.49	0.25	-1.91	0.0571	0.758
FTD	EN_L3_5_IT_2	MAPK6	-0.21	0.11	-1.91	0.0571	0.504
FTD	EN_L3_5_IT_2	ALOX12B	-0.53	0.28	-1.91	0.0571	0.504
FTD	Micro	RESF1	0.23	0.12	1.91	0.0571	0.758
FTD	EN_L2_3_IT	SNTB2	-0.20	0.11	-1.91	0.0571	0.453
FTD	IN_LAMP5_RELN	STX7	-0.19	0.10	-1.91	0.0571	0.775
FTD	EN_L3_5_IT_3	ENSG00000268533	0.24	0.12	1.92	0.0571	0.582
FTD	IN_LAMP5_RELN	BAP1	-0.38	0.20	-1.91	0.0571	0.775
FTD	EN_L6_CT	PPIL2	0.26	0.14	1.92	0.0571	0.49
FTD	EN_L2_3_IT	SKAP1	0.40	0.21	1.91	0.0571	0.453
FTD	EN_L6_IT_2	PCBD2	-0.55	0.29	-1.92	0.0571	0.659
FTD	Oligo	PAXBP1	-0.11	0.06	-1.91	0.0571	0.368
FTD	IN_PVALB	NTRK2	0.16	0.08	1.91	0.0571	0.705
FTD	IN_PVALB_CHC	PIK3CD	0.62	0.32	1.92	0.0571	0.662
FTD	EN_L3_5_IT_3	ENSG00000250349	-0.31	0.16	-1.91	0.0571	0.582
FTD	IN_PVALB	JAG2	0.36	0.19	1.91	0.0571	0.705
FTD	Micro	NOXA1	-0.36	0.19	-1.91	0.0571	0.758
FTD	IN_PVALB	HSF4	-0.28	0.14	-1.91	0.0571	0.705
FTD	IN_SST	ATP6V0A2	-0.28	0.15	-1.91	0.0571	0.625
FTD	Astro	PLIN4	0.35	0.18	1.91	0.0571	0.303
FTD	EN_L2_3_IT	TMEM18	-0.22	0.12	-1.91	0.0572	0.453
FTD	EN_L3_5_IT_2	SH3RF2	-0.63	0.33	-1.91	0.0572	0.504
FTD	IN_SST	CSNKA2IP	-0.60	0.31	-1.91	0.0572	0.625
FTD	Oligo	PTH	-0.56	0.29	-1.91	0.0572	0.368
FTD	EN_L6_CT	MSI2	-0.26	0.13	-1.92	0.0572	0.49
FTD	EN_L2_3_IT	PLCB1	-0.18	0.10	-1.91	0.0572	0.453
FTD	Micro	RBM3	-0.33	0.17	-1.91	0.0572	0.758
FTD	IN_LAMP5_LHX6	ANKRD50	-0.44	0.23	-1.92	0.0572	0.823
FTD	EN_L6B	STRN	-0.23	0.12	-1.92	0.0572	0.563
FTD	EN_L6_CT	USP14	-0.23	0.12	-1.92	0.0572	0.49
FTD	EN_L2_3_IT	RCL1	-0.21	0.11	-1.91	0.0572	0.453
FTD	EN_L6_IT_2	LIFR	-0.42	0.22	-1.92	0.0572	0.659
FTD	OPC	EXOC2	-0.11	0.06	-1.91	0.0572	0.444
FTD	EN_L3_5_IT_3	CBR4	-0.17	0.09	-1.91	0.0572	0.582
FTD	EN_L3_5_IT_3	HUS1	0.22	0.11	1.91	0.0572	0.582
FTD	EN_L6_IT_1	CFAP299	0.51	0.27	1.92	0.0572	0.624
FTD	EN_L2_3_IT	CDH8	0.20	0.10	1.91	0.0572	0.453
FTD	EN_L6B	ENSG00000285982	-0.43	0.22	-1.92	0.0572	0.563
FTD	VLMC	CTNNB1	0.48	0.25	1.92	0.0572	1
FTD	EN_L3_5_IT_3	JADE3	0.32	0.17	1.91	0.0572	0.582
FTD	IN_PVALB_CHC	ZNF692	0.49	0.26	1.92	0.0572	0.662
FTD	Adaptive	CCDC7	-0.89	0.46	-1.93	0.0572	0.807
FTD	IN_LAMP5_RELN	SLC30A10	-0.51	0.27	-1.91	0.0572	0.775
FTD	Oligo	RIC8B	0.14	0.07	1.91	0.0572	0.368
FTD	EN_L2_3_IT	NTM	-0.16	0.09	-1.91	0.0572	0.453
FTD	EN_L3_5_IT_1	WDR35	0.29	0.15	1.91	0.0572	0.553
FTD	EN_L3_5_IT_2	C17orf75	-0.25	0.13	-1.91	0.0572	0.504
FTD	IN_VIP	RFTN1	-0.25	0.13	-1.91	0.0572	0.702
FTD	IN_LAMP5_LHX6	EXOC3	-0.38	0.20	-1.92	0.0572	0.823
FTD	IN_PVALB_CHC	CDK5R1	-0.48	0.25	-1.91	0.0572	0.662
FTD	IN_VIP	PRPSAP1	0.20	0.11	1.91	0.0572	0.702
FTD	Astro	CUX1	0.14	0.07	1.91	0.0572	0.303
FTD	EN_L6_IT_1	ZC3H12C	0.36	0.19	1.92	0.0572	0.624
FTD	Astro	ADNP	-0.12	0.06	-1.91	0.0572	0.303
FTD	Micro	TMEM51	0.31	0.16	1.91	0.0572	0.758
FTD	IN_LAMP5_RELN	FBXO36	0.25	0.13	1.91	0.0572	0.775
FTD	VLMC	EIF2AK4	-0.48	0.25	-1.92	0.0572	1
FTD	EN_L6B	PRKN	-0.21	0.11	-1.92	0.0573	0.563
FTD	EN_L6_IT_1	FXR2	0.39	0.20	1.92	0.0573	0.624
FTD	Oligo	CDK5RAP1	-0.13	0.07	-1.91	0.0573	0.368
FTD	IN_SST	GUF1	0.23	0.12	1.91	0.0573	0.625
FTD	EN_L3_5_IT_2	TMEM200C	0.47	0.25	1.91	0.0573	0.504
FTD	EN_L3_5_IT_2	CETN3	0.35	0.18	1.91	0.0573	0.504
FTD	EN_L5_6_NP	NRGN	-0.32	0.17	-1.92	0.0573	0.545
FTD	Micro	ANKRD46	0.32	0.17	1.91	0.0573	0.758
FTD	EN_L6_IT_1	RABEPK	-0.35	0.18	-1.92	0.0573	0.624
FTD	Astro	PIDD1	0.24	0.12	1.91	0.0573	0.303
FTD	EN_L5_ET	PFKFB3	-7.99	3.91	-2.04	0.0573	0.671
FTD	EN_L6_IT_1	GNAS	0.27	0.14	1.92	0.0573	0.624
FTD	Oligo	GAK	0.13	0.07	1.91	0.0573	0.368
FTD	EN_L6_IT_1	TASP1	-0.24	0.12	-1.92	0.0573	0.624
FTD	PC	GDAP1	0.60	0.31	1.91	0.0573	0.878
FTD	IN_PVALB	NYAP2	0.39	0.20	1.91	0.0573	0.705
FTD	PC	NBEAL1	-0.34	0.18	-1.91	0.0573	0.878
FTD	EN_L3_5_IT_1	DRAP1	-0.32	0.17	-1.91	0.0573	0.553
FTD	Oligo	DAD1	0.17	0.09	1.91	0.0573	0.368
FTD	EN_L6_IT_2	RGP1	0.53	0.27	1.92	0.0573	0.659
FTD	IN_SST	EXD3	-0.19	0.10	-1.91	0.0573	0.625
FTD	Endo	CAPS2	-0.63	0.33	-1.91	0.0573	0.627
FTD	IN_VIP	ATP5F1D	0.24	0.13	1.91	0.0573	0.702
FTD	IN_LAMP5_RELN	GLO1	-0.32	0.17	-1.91	0.0573	0.775
FTD	IN_PVALB	EIF2S3	-0.23	0.12	-1.91	0.0573	0.705
FTD	Oligo	GPI	-0.21	0.11	-1.91	0.0573	0.368
FTD	EN_L3_5_IT_1	C1orf112	-0.48	0.25	-1.91	0.0573	0.553
FTD	IN_PVALB	TXNDC11	-0.19	0.10	-1.91	0.0573	0.705
FTD	EN_L6_IT_2	RNF34	-0.29	0.15	-1.92	0.0573	0.659
FTD	EN_L3_5_IT_2	FN3KRP	-0.30	0.16	-1.91	0.0573	0.504
FTD	IN_ADARB2	MANBAL	0.43	0.22	1.91	0.0573	0.998
FTD	EN_L3_5_IT_3	MFN1	-0.16	0.09	-1.91	0.0573	0.582
FTD	EN_L6_IT_1	CNTFR	0.51	0.26	1.91	0.0573	0.624
FTD	Oligo	MICU1	0.15	0.08	1.91	0.0574	0.368
FTD	EN_L6_IT_1	TRIM26	-0.34	0.18	-1.91	0.0574	0.624
FTD	EN_L3_5_IT_3	INTS6	0.18	0.10	1.91	0.0574	0.582
FTD	EN_L3_5_IT_3	HECW2	0.13	0.07	1.91	0.0574	0.582
FTD	IN_PVALB	P3H4	-0.41	0.21	-1.91	0.0574	0.705
FTD	EN_L5_ET	TBC1D2B	8.32	4.07	2.04	0.0574	0.671
FTD	EN_L6_CT	APBB3	-0.49	0.25	-1.91	0.0574	0.491
FTD	IN_ADARB2	NPM1	0.28	0.15	1.91	0.0574	0.998
FTD	IN_ADARB2	WNK3	0.27	0.14	1.91	0.0574	0.998
FTD	EN_L6_IT_2	NDUFA8	0.44	0.23	1.92	0.0574	0.659
FTD	EN_L5_6_NP	ZNF33A	0.23	0.12	1.92	0.0574	0.545
FTD	EN_L3_5_IT_2	GUCD1	-0.37	0.19	-1.91	0.0574	0.504
FTD	Micro	CLDN4	0.46	0.24	1.91	0.0574	0.758
FTD	IN_PVALB_CHC	TTLL9	-0.69	0.36	-1.91	0.0574	0.663
FTD	EN_L3_5_IT_3	LRRC53	-0.49	0.26	-1.91	0.0574	0.582
FTD	EN_L3_5_IT_2	METTL22	-0.26	0.14	-1.91	0.0574	0.504
FTD	EN_L3_5_IT_2	TNFRSF19	0.36	0.19	1.91	0.0574	0.504
FTD	Astro	MTFR1	0.20	0.10	1.91	0.0574	0.303
FTD	IN_ADARB2	BBS4	0.34	0.18	1.91	0.0574	0.998
FTD	EN_L6_IT_2	NUDT6	0.48	0.25	1.92	0.0574	0.659
FTD	Oligo	RBL1	0.15	0.08	1.91	0.0574	0.368
FTD	EN_L6_IT_2	KSR1	-0.37	0.19	-1.92	0.0574	0.659
FTD	Astro	PAK5	-0.34	0.18	-1.91	0.0574	0.303
FTD	Oligo	DSCAML1	0.19	0.10	1.91	0.0574	0.368
FTD	EN_L6B	RSPH1	-0.52	0.27	-1.92	0.0574	0.563
FTD	EN_L6_IT_2	STMN3	0.28	0.15	1.92	0.0574	0.659
FTD	EN_L6_IT_2	ZNF260	0.53	0.27	1.92	0.0574	0.659
FTD	EN_L3_5_IT_3	PIP5KL1	-0.46	0.24	-1.91	0.0574	0.582
FTD	EN_L6_IT_1	MEGF8	0.33	0.17	1.91	0.0574	0.624
FTD	Astro	JAK1	-0.15	0.08	-1.91	0.0574	0.303
FTD	IN_PVALB	GALNT10	-0.46	0.24	-1.91	0.0574	0.705
FTD	EN_L3_5_IT_2	CYP26B1	-0.40	0.21	-1.91	0.0574	0.504
FTD	IN_ADARB2	TRIM44	-0.17	0.09	-1.91	0.0574	0.998
FTD	IN_LAMP5_RELN	CIAO1	-0.25	0.13	-1.91	0.0575	0.775
FTD	Oligo	NOP53	0.17	0.09	1.91	0.0575	0.368
FTD	EN_L3_5_IT_3	CPLX1	-0.27	0.14	-1.91	0.0575	0.582
FTD	Astro	OTUB2	0.54	0.28	1.91	0.0575	0.303
FTD	EN_L6B	PDIA2	0.46	0.24	1.92	0.0575	0.563
FTD	EN_L3_5_IT_2	TMEM192	-0.17	0.09	-1.91	0.0575	0.504
FTD	IN_PVALB	ACER3	-0.17	0.09	-1.91	0.0575	0.705
FTD	EN_L6_IT_1	GYPE	-0.60	0.31	-1.91	0.0575	0.624
FTD	EN_L3_5_IT_2	PAIP2	0.13	0.07	1.91	0.0575	0.504
FTD	IN_SST	HIP1R	-0.31	0.16	-1.91	0.0575	0.625
FTD	Astro	CYP3A43	-0.37	0.19	-1.91	0.0575	0.303
FTD	EN_L5_6_NP	ANKRD36B	-0.36	0.19	-1.92	0.0575	0.545
FTD	IN_PVALB	SESN2	-0.32	0.17	-1.91	0.0575	0.705
FTD	EN_L6B	DSE	0.35	0.18	1.92	0.0575	0.563
FTD	Endo	CNDP2	-0.50	0.26	-1.91	0.0575	0.627
FTD	IN_LAMP5_RELN	SSBP3	0.23	0.12	1.91	0.0575	0.775
FTD	Oligo	SETDB1	-0.12	0.06	-1.91	0.0575	0.368
FTD	EN_L3_5_IT_2	KMT2A	-0.14	0.07	-1.91	0.0575	0.504
FTD	EN_L5_6_NP	BAALC	0.34	0.18	1.92	0.0575	0.545
FTD	PC	RO60	-0.37	0.19	-1.91	0.0575	0.878
FTD	OPC	KLHL8	-0.15	0.08	-1.91	0.0575	0.446
FTD	IN_ADARB2	CCDC112	-0.27	0.14	-1.91	0.0575	0.998
FTD	EN_L3_5_IT_3	SLC14A1	-0.45	0.23	-1.91	0.0575	0.582
FTD	OPC	BCAR1	0.26	0.13	1.91	0.0575	0.446
FTD	IN_LAMP5_RELN	RAD23B	-0.20	0.10	-1.91	0.0575	0.775
FTD	EN_L3_5_IT_2	RIC8B	-0.14	0.07	-1.91	0.0575	0.504
FTD	Astro	FAAH	0.28	0.15	1.91	0.0575	0.304
FTD	IN_VIP	CERS4	0.20	0.11	1.91	0.0575	0.702
FTD	IN_SST	TBC1D9B	-0.21	0.11	-1.91	0.0575	0.625
FTD	Micro	ENSG00000267179	0.50	0.26	1.91	0.0575	0.758
FTD	EN_L6_IT_2	SNN	0.51	0.27	1.91	0.0575	0.659
FTD	IN_VIP	MMS22L	-0.31	0.16	-1.91	0.0575	0.702
FTD	EN_L6_IT_2	KLC2	0.46	0.24	1.91	0.0575	0.659
FTD	IN_LAMP5_RELN	NINL	0.22	0.11	1.91	0.0575	0.775
FTD	Oligo	H1-4	-0.54	0.28	-1.91	0.0575	0.368
FTD	EN_L2_3_IT	AK5	0.13	0.07	1.91	0.0575	0.455
FTD	IN_ADARB2	LAMTOR3	0.35	0.18	1.91	0.0575	0.998
FTD	EN_L2_3_IT	ARID5B	0.16	0.08	1.91	0.0576	0.455
FTD	EN_L3_5_IT_3	LRRC23	0.26	0.13	1.91	0.0576	0.582
FTD	IN_VIP	COG5	0.11	0.06	1.91	0.0576	0.702
FTD	Astro	SRFBP1	0.18	0.09	1.91	0.0576	0.304
FTD	IN_SST	ANKRD50	0.22	0.12	1.91	0.0576	0.625
FTD	IN_PVALB	DHODH	0.49	0.25	1.91	0.0576	0.705
FTD	EN_L6_CT	EOGT	-0.51	0.27	-1.91	0.0576	0.492
FTD	IN_PVALB	ZNF891	0.21	0.11	1.91	0.0576	0.705
FTD	EN_L6_IT_1	SENP5	-0.24	0.13	-1.91	0.0576	0.625
FTD	EN_L5_6_NP	ERI2	-0.48	0.25	-1.92	0.0576	0.545
FTD	EN_L3_5_IT_2	SCLT1	-0.15	0.08	-1.91	0.0576	0.504
FTD	EN_L5_ET	SEC16A	8.18	4.00	2.04	0.0576	0.671
FTD	Astro	ZUP1	-0.18	0.10	-1.91	0.0576	0.304
FTD	EN_L2_3_IT	BTN3A3	0.40	0.21	1.91	0.0576	0.455
FTD	EN_L3_5_IT_3	GLRA2	-0.50	0.26	-1.91	0.0576	0.582
FTD	Oligo	WIZ	0.21	0.11	1.91	0.0576	0.369
FTD	OPC	XPO6	-0.15	0.08	-1.91	0.0576	0.446
FTD	OPC	DHRS1	-0.28	0.15	-1.91	0.0576	0.446
FTD	IN_LAMP5_RELN	KLHL32	-0.21	0.11	-1.91	0.0576	0.775
FTD	EN_L5_ET	ATP2B4	-5.17	2.53	-2.04	0.0576	0.671
FTD	Oligo	EHD4	-0.37	0.19	-1.91	0.0576	0.369
FTD	IN_VIP	MFN1	-0.14	0.07	-1.91	0.0576	0.702
FTD	IN_SST	CWC25	-0.32	0.17	-1.91	0.0576	0.625
FTD	EN_L5_6_NP	CLEC2L	-0.36	0.19	-1.92	0.0576	0.545
FTD	EN_L6_IT_2	GRB2	-0.23	0.12	-1.91	0.0576	0.659
FTD	EN_L5_ET	RNF152	-5.76	2.82	-2.04	0.0576	0.671
FTD	EN_L2_3_IT	SEMA4D	0.17	0.09	1.91	0.0576	0.455
FTD	IN_VIP	POLR3E	-0.21	0.11	-1.91	0.0576	0.702
FTD	EN_L3_5_IT_3	ZNF85	-0.35	0.18	-1.91	0.0576	0.582
FTD	Micro	COPB2	-0.24	0.13	-1.91	0.0576	0.758
FTD	EN_L2_3_IT	ADGRE5	0.35	0.18	1.91	0.0576	0.455
FTD	EN_L3_5_IT_3	IRF3	-0.33	0.17	-1.91	0.0576	0.582
FTD	EN_L2_3_IT	SNX5	0.15	0.08	1.91	0.0576	0.455
FTD	Oligo	DFFB	0.16	0.08	1.91	0.0576	0.369
FTD	EN_L6B	PXDNL	-0.52	0.27	-1.91	0.0576	0.564
FTD	EN_L6_CT	COMMD9	-0.47	0.25	-1.91	0.0577	0.492
FTD	Oligo	FER	0.13	0.07	1.91	0.0577	0.369
FTD	EN_L6_IT_1	ABCA2	0.32	0.17	1.91	0.0577	0.625
FTD	EN_L3_5_IT_3	PTMS	0.22	0.12	1.91	0.0577	0.582
FTD	EN_L6_IT_2	NOP58	-0.25	0.13	-1.91	0.0577	0.659
FTD	EN_L6_CT	HIPK3	-0.18	0.10	-1.91	0.0577	0.492
FTD	EN_L2_3_IT	SRR	0.22	0.12	1.91	0.0577	0.455
FTD	Endo	NHSL1	0.58	0.30	1.91	0.0577	0.627
FTD	EN_L5_ET	NIPAL3	-8.50	4.17	-2.04	0.0577	0.671
FTD	Oligo	WBP11	-0.15	0.08	-1.91	0.0577	0.369
FTD	EN_L3_5_IT_2	ENSG00000255835	-0.26	0.13	-1.91	0.0577	0.504
FTD	EN_L2_3_IT	PARN	-0.12	0.06	-1.91	0.0577	0.455
FTD	IN_VIP	ST8SIA4	-0.62	0.33	-1.91	0.0577	0.702
FTD	IN_PVALB	FLRT1	0.43	0.22	1.91	0.0577	0.705
FTD	IN_VIP	ARFGEF2	-0.14	0.07	-1.91	0.0577	0.702
FTD	EN_L6B	MEF2C	0.21	0.11	1.91	0.0577	0.564
FTD	Astro	ORC2	-0.15	0.08	-1.91	0.0577	0.304
FTD	IN_LAMP5_RELN	ITM2B	-0.21	0.11	-1.91	0.0577	0.775
FTD	EN_L2_3_IT	IYD	0.62	0.32	1.91	0.0577	0.455
FTD	EN_L3_5_IT_2	FAM104A	-0.23	0.12	-1.91	0.0577	0.504
FTD	EN_L5_ET	BZW2	6.51	3.19	2.04	0.0577	0.671
FTD	IN_SST	NRIP1	0.26	0.13	1.91	0.0577	0.625
FTD	IN_SST	PGRMC1	0.25	0.13	1.91	0.0577	0.625
FTD	EN_L6_IT_2	ABCB1	-0.65	0.34	-1.91	0.0577	0.659
FTD	EN_L6_IT_1	DENND4B	0.34	0.18	1.91	0.0577	0.625
FTD	EN_L3_5_IT_1	SCYL3	-0.30	0.15	-1.91	0.0577	0.555
FTD	EN_L3_5_IT_3	GPSM1	0.23	0.12	1.91	0.0577	0.582
FTD	IN_LAMP5_LHX6	RRP1B	-0.39	0.21	-1.91	0.0577	0.829
FTD	IN_VIP	ISLR2	0.38	0.20	1.91	0.0578	0.702
FTD	IN_ADARB2	PPCS	0.47	0.25	1.91	0.0578	0.998
FTD	Astro	ZDHHC5	-0.16	0.08	-1.91	0.0578	0.304
FTD	Endo	MAP7	-0.53	0.28	-1.91	0.0578	0.627
FTD	IN_PVALB	PSMD2	-0.26	0.13	-1.91	0.0578	0.705
FTD	EN_L3_5_IT_2	RPN1	0.38	0.20	1.91	0.0578	0.504
FTD	IN_PVALB	ZBTB24	-0.38	0.20	-1.91	0.0578	0.705
FTD	EN_L3_5_IT_1	MLLT11	0.28	0.15	1.91	0.0578	0.555
FTD	IN_VIP	USP8	-0.10	0.05	-1.91	0.0578	0.702
FTD	OPC	SUZ12	-0.17	0.09	-1.91	0.0578	0.447
FTD	EN_L3_5_IT_1	MAPT	0.16	0.08	1.91	0.0578	0.555
FTD	EN_L5_ET	ADCY1	-4.78	2.34	-2.04	0.0578	0.671
FTD	EN_L6_IT_2	NT5C3A	-0.35	0.18	-1.91	0.0578	0.659
FTD	OPC	PRSS23	-0.26	0.13	-1.91	0.0578	0.447
FTD	OPC	PPIF	-0.46	0.24	-1.91	0.0578	0.447
FTD	PC	IPO8	-0.46	0.24	-1.91	0.0578	0.878
FTD	IN_PVALB_CHC	EAF1	-0.52	0.27	-1.91	0.0578	0.667
FTD	EN_L6_IT_2	SLC37A3	-0.34	0.18	-1.91	0.0578	0.659
FTD	Micro	ADCK5	0.37	0.19	1.91	0.0578	0.758
FTD	EN_L3_5_IT_1	RTL9	-0.46	0.24	-1.91	0.0578	0.555
FTD	IN_VIP	ZIM2	-0.43	0.23	-1.91	0.0578	0.702
FTD	Micro	ACP6	0.38	0.20	1.91	0.0578	0.758
FTD	EN_L5_6_NP	ADAMTS2	0.84	0.44	1.91	0.0578	0.547
FTD	Oligo	C12orf66	0.18	0.09	1.91	0.0578	0.369
FTD	OPC	EIF1	-0.19	0.10	-1.91	0.0579	0.447
FTD	Astro	PLCD1	-0.26	0.14	-1.91	0.0579	0.304
FTD	IN_PVALB	TRAF3IP1	-0.18	0.09	-1.91	0.0579	0.705
FTD	Astro	TAF10	-0.34	0.18	-1.91	0.0579	0.304
FTD	EN_L6_CT	LRTM2	-0.46	0.24	-1.91	0.0579	0.493
FTD	IN_ADARB2	CCNI	0.25	0.13	1.91	0.0579	0.998
FTD	Oligo	S100Z	-0.37	0.19	-1.91	0.0579	0.369
FTD	EN_L6_IT_2	SCGB2B2	-0.43	0.23	-1.91	0.0579	0.659
FTD	EN_L3_5_IT_3	CAMLG	-0.21	0.11	-1.91	0.0579	0.583
FTD	Astro	RND1	-0.45	0.24	-1.91	0.0579	0.304
FTD	IN_VIP	ZDHHC6	-0.21	0.11	-1.91	0.0579	0.702
FTD	Oligo	USP30	-0.13	0.07	-1.91	0.0579	0.369
FTD	IN_SST	MRPS9	-0.20	0.10	-1.91	0.0579	0.625
FTD	IN_LAMP5_RELN	SPAG16	-0.19	0.10	-1.91	0.0579	0.775
FTD	Astro	FHL2	-0.42	0.22	-1.91	0.0579	0.304
FTD	IN_PVALB	SAMD1	0.38	0.20	1.91	0.0579	0.705
FTD	EN_L6_IT_1	ALG6	-0.38	0.20	-1.91	0.0579	0.626
FTD	Astro	CRH	-0.67	0.35	-1.91	0.0579	0.304
FTD	IN_VIP	HACD3	-0.13	0.07	-1.91	0.0579	0.702
FTD	IN_VIP	KIF7	-0.28	0.15	-1.91	0.0579	0.702
FTD	EN_L6B	FAM241A	0.44	0.23	1.91	0.0579	0.564
FTD	EN_L3_5_IT_3	CLEC2D	-0.42	0.22	-1.91	0.0579	0.583
FTD	IN_SST	FBXW8	0.20	0.10	1.91	0.0579	0.625
FTD	EN_L2_3_IT	DUS4L-BCAP29	0.39	0.20	1.91	0.0579	0.456
FTD	PC	HIPK1	-0.42	0.22	-1.91	0.0579	0.878
FTD	Micro	SLX4IP	0.29	0.15	1.91	0.0579	0.758
FTD	EN_L3_5_IT_1	FAM227A	0.32	0.17	1.91	0.0579	0.555
FTD	Astro	RAD21L1	-0.79	0.41	-1.91	0.0579	0.304
FTD	IN_PVALB	RNF126	-0.31	0.16	-1.91	0.0579	0.705
FTD	PC	RFTN1	-0.46	0.24	-1.91	0.0579	0.878
FTD	EN_L5_6_NP	OSBPL10	0.31	0.16	1.91	0.058	0.547
FTD	OPC	ZNF45	-0.25	0.13	-1.91	0.058	0.447
FTD	IN_PVALB_CHC	PEX6	0.51	0.27	1.91	0.058	0.668
FTD	Oligo	ADCY1	0.44	0.23	1.91	0.058	0.37
FTD	Micro	DOCK7	0.21	0.11	1.91	0.058	0.758
FTD	EN_L3_5_IT_1	KNOP1	-0.38	0.20	-1.91	0.058	0.555
FTD	OPC	COPB2	-0.16	0.08	-1.91	0.058	0.447
FTD	Astro	SQSTM1	0.28	0.14	1.91	0.058	0.305
FTD	EN_L5_ET	AP2A1	-8.27	4.06	-2.04	0.058	0.671
FTD	Endo	NOSTRIN	-0.35	0.18	-1.91	0.058	0.627
FTD	EN_L5_6_NP	SUPV3L1	-0.39	0.20	-1.91	0.058	0.547
FTD	EN_L3_5_IT_1	TUBA8	0.57	0.30	1.91	0.058	0.555
FTD	EN_L3_5_IT_1	ARHGEF1	-0.35	0.18	-1.91	0.058	0.555
FTD	IN_LAMP5_LHX6	SLC22A23	0.25	0.13	1.91	0.058	0.829
FTD	EN_L6_IT_1	ENSG00000260851	-0.73	0.38	-1.91	0.058	0.626
FTD	EN_L3_5_IT_2	PMPCB	0.17	0.09	1.91	0.058	0.505
FTD	Oligo	DLGAP4	0.15	0.08	1.91	0.058	0.37
FTD	EN_L2_3_IT	ENSG00000264545	-0.38	0.20	-1.91	0.058	0.456
FTD	IN_PVALB	B4GALT1	0.59	0.31	1.91	0.058	0.705
FTD	IN_SST	ENSG00000249319	0.33	0.17	1.91	0.058	0.625
FTD	EN_L3_5_IT_3	GHR	0.31	0.16	1.91	0.058	0.583
FTD	EN_L6_IT_1	ZNF519	0.22	0.11	1.91	0.058	0.626
FTD	IN_PVALB	RAC1	-0.24	0.13	-1.91	0.058	0.705
FTD	IN_LAMP5_RELN	RTN2	0.39	0.20	1.91	0.058	0.775
FTD	EN_L6_IT_2	ENSG00000260851	-0.96	0.50	-1.91	0.058	0.659
FTD	EN_L3_5_IT_2	ZNF322	-0.28	0.15	-1.91	0.058	0.505
FTD	IN_LAMP5_LHX6	IPO8	-0.30	0.16	-1.91	0.058	0.829
FTD	IN_VIP	FIZ1	0.36	0.19	1.91	0.058	0.702
FTD	OPC	LINGO2	-0.34	0.18	-1.91	0.058	0.447
FTD	Oligo	PLEKHH2	0.61	0.32	1.91	0.058	0.37
FTD	EN_L3_5_IT_1	BRD9	-0.24	0.13	-1.91	0.058	0.555
FTD	EN_L3_5_IT_3	EFHD2	-0.25	0.13	-1.91	0.058	0.583
FTD	OPC	WDR37	-0.17	0.09	-1.91	0.058	0.447
FTD	OPC	SRP72	0.14	0.07	1.91	0.058	0.447
FTD	OPC	ZNF808	-0.28	0.15	-1.91	0.058	0.447
FTD	IN_LAMP5_LHX6	UGGT1	0.28	0.15	1.91	0.058	0.829
FTD	EN_L2_3_IT	PIK3R1	0.13	0.07	1.91	0.058	0.456
FTD	EN_L6B	ZDHHC22	-0.40	0.21	-1.91	0.058	0.564
FTD	EN_L3_5_IT_1	NAA11	-0.49	0.25	-1.91	0.0581	0.555
FTD	IN_SST	EEF1A1	0.23	0.12	1.91	0.0581	0.625
FTD	EN_L6_CT	MARCHF2	-0.57	0.30	-1.91	0.0581	0.494
FTD	EN_L6B	SRSF2	-0.36	0.19	-1.91	0.0581	0.564
FTD	IN_SST	DDX24	-0.20	0.11	-1.91	0.0581	0.625
FTD	EN_L5_6_NP	TULP3	-0.48	0.25	-1.91	0.0581	0.547
FTD	EN_L3_5_IT_2	VPS37C	-0.25	0.13	-1.91	0.0581	0.505
FTD	IN_LAMP5_RELN	MPP5	-0.32	0.17	-1.91	0.0581	0.775
FTD	EN_L6_CT	NTM	0.55	0.29	1.91	0.0581	0.494
FTD	IN_SST	PRMT7	-0.25	0.13	-1.91	0.0581	0.625
FTD	EN_L6_CT	SH3PXD2B	-0.55	0.29	-1.91	0.0581	0.494
FTD	Astro	MT1H	0.91	0.48	1.91	0.0581	0.305
FTD	EN_L6_IT_2	OSBP2	0.25	0.13	1.91	0.0581	0.659
FTD	EN_L6_IT_2	PROSER1	0.45	0.23	1.91	0.0581	0.659
FTD	EN_L2_3_IT	GTF3C2	-0.15	0.08	-1.91	0.0581	0.457
FTD	IN_SST	FAM133A	-0.31	0.16	-1.91	0.0581	0.625
FTD	Astro	RHOU	-0.31	0.16	-1.91	0.0581	0.305
FTD	IN_VIP	UNK	0.17	0.09	1.91	0.0581	0.702
FTD	Oligo	B4GALNT4	0.27	0.14	1.91	0.0581	0.37
FTD	Oligo	ARHGEF11	0.17	0.09	1.91	0.0581	0.37
FTD	EN_L5_ET	AKT2	-8.01	3.93	-2.04	0.0581	0.671
FTD	EN_L3_5_IT_3	TAZ	-0.24	0.12	-1.91	0.0581	0.584
FTD	EN_L3_5_IT_2	C9orf40	0.31	0.16	1.91	0.0581	0.505
FTD	IN_LAMP5_LHX6	CTNNBIP1	0.37	0.20	1.91	0.0581	0.829
FTD	IN_LAMP5_RELN	BRF1	0.26	0.14	1.91	0.0581	0.775
FTD	EN_L3_5_IT_2	NLE1	0.42	0.22	1.91	0.0581	0.505
FTD	EN_L3_5_IT_2	ACACA	0.16	0.08	1.91	0.0581	0.505
FTD	IN_PVALB	COPA	-0.15	0.08	-1.91	0.0581	0.705
FTD	Micro	NPEPL1	-0.45	0.24	-1.91	0.0581	0.758
FTD	Oligo	RAB32	0.33	0.17	1.91	0.0581	0.37
FTD	EN_L3_5_IT_2	FAM184B	-0.38	0.20	-1.91	0.0582	0.505
FTD	Oligo	SEPTIN14	-0.34	0.18	-1.91	0.0582	0.37
FTD	IN_PVALB	MAP7D2	-0.13	0.07	-1.91	0.0582	0.705
FTD	Oligo	SPEF2	-0.26	0.14	-1.91	0.0582	0.37
FTD	EN_L6_IT_2	FRAS1	0.32	0.17	1.91	0.0582	0.659
FTD	Oligo	POLL	-0.19	0.10	-1.91	0.0582	0.37
FTD	EN_L5_6_NP	SBF1	-0.54	0.28	-1.91	0.0582	0.547
FTD	EN_L6B	CHAF1A	-0.49	0.26	-1.91	0.0582	0.564
FTD	EN_L3_5_IT_1	RAB23	0.42	0.22	1.91	0.0582	0.555
FTD	IN_VIP	PRMT5	0.26	0.14	1.91	0.0582	0.702
FTD	IN_ADARB2	C1orf52	-0.31	0.16	-1.91	0.0582	0.998
FTD	EN_L3_5_IT_1	FAM120C	0.26	0.13	1.91	0.0582	0.555
FTD	Astro	KIAA0100	-0.21	0.11	-1.91	0.0582	0.305
FTD	IN_SST	SIN3A	-0.23	0.12	-1.91	0.0582	0.625
FTD	IN_SST	MANBAL	0.37	0.19	1.91	0.0582	0.625
FTD	Astro	PQBP1	-0.24	0.12	-1.91	0.0582	0.305
FTD	IN_PVALB	LENG8	-0.22	0.11	-1.91	0.0582	0.705
FTD	Astro	ACSL3	-0.19	0.10	-1.91	0.0583	0.305
FTD	IN_PVALB_CHC	SDHC	-0.43	0.23	-1.91	0.0583	0.67
FTD	OPC	ARID3B	0.32	0.17	1.91	0.0583	0.448
FTD	IN_PVALB	ENSG00000287725	-0.37	0.19	-1.91	0.0583	0.705
FTD	Astro	CRYBB2	0.55	0.29	1.91	0.0583	0.305
FTD	IN_PVALB	EDARADD	0.46	0.24	1.91	0.0583	0.705
FTD	EN_L6_CT	PSMF1	-0.24	0.13	-1.91	0.0583	0.495
FTD	Endo	PDLIM1	1.17	0.61	1.91	0.0583	0.627
FTD	EN_L5_ET	CFAP44	-9.34	4.59	-2.04	0.0583	0.671
FTD	EN_L2_3_IT	CDK6	-0.15	0.08	-1.91	0.0583	0.458
FTD	EN_L6B	CNTNAP5	-0.23	0.12	-1.91	0.0583	0.564
FTD	IN_PVALB	ZNF536	0.15	0.08	1.91	0.0583	0.705
FTD	EN_L6_IT_2	C16orf95	0.58	0.31	1.91	0.0583	0.66
FTD	IN_VIP	SDK2	0.30	0.16	1.91	0.0583	0.702
FTD	EN_L6B	CEACAM1	-0.55	0.29	-1.91	0.0583	0.564
FTD	IN_ADARB2	MCTS1	-0.29	0.15	-1.91	0.0583	0.998
FTD	EN_L3_5_IT_3	ZNF134	0.29	0.15	1.91	0.0583	0.585
FTD	EN_L6B	IDNK	-0.55	0.29	-1.91	0.0583	0.564
FTD	EN_L6_IT_1	RIPK1	-0.36	0.19	-1.91	0.0583	0.628
FTD	EN_L3_5_IT_1	ACADSB	-0.22	0.11	-1.91	0.0583	0.555
FTD	EN_L3_5_IT_2	PGAP4	-0.24	0.13	-1.91	0.0583	0.505
FTD	EN_L5_6_NP	LRRC17	-0.63	0.33	-1.91	0.0583	0.547
FTD	EN_L3_5_IT_2	ACOT7	0.17	0.09	1.91	0.0583	0.505
FTD	EN_L6_IT_1	HSPA1A	0.83	0.43	1.91	0.0583	0.628
FTD	Oligo	GBP2	-0.48	0.25	-1.90	0.0583	0.371
FTD	EN_L2_3_IT	C1orf131	-0.20	0.11	-1.91	0.0583	0.458
FTD	IN_SST	BCAS3	-0.12	0.06	-1.91	0.0583	0.625
FTD	EN_L6_CT	AKAP8L	-0.24	0.13	-1.91	0.0583	0.495
FTD	EN_L3_5_IT_2	PDE4DIP	0.16	0.08	1.91	0.0584	0.505
FTD	IN_PVALB_CHC	CYB5R4	-0.34	0.18	-1.91	0.0584	0.67
FTD	EN_L6_IT_1	TRAPPC9	-0.22	0.12	-1.91	0.0584	0.628
FTD	EN_L6B	RNF175	-0.25	0.13	-1.91	0.0584	0.564
FTD	OPC	ERGIC3	-0.24	0.12	-1.90	0.0584	0.448
FTD	EN_L2_3_IT	MT2A	0.43	0.23	1.90	0.0584	0.458
FTD	Astro	NDRG3	0.17	0.09	1.90	0.0584	0.306
FTD	IN_ADARB2	REEP3	-0.27	0.14	-1.91	0.0584	0.998
FTD	EN_L3_5_IT_1	STAMBP	-0.25	0.13	-1.91	0.0584	0.555
FTD	IN_PVALB	VLDLR	0.42	0.22	1.91	0.0584	0.705
FTD	IN_LAMP5_LHX6	HAGHL	-0.54	0.28	-1.91	0.0584	0.832
FTD	EN_L3_5_IT_3	CDK15	-0.54	0.28	-1.91	0.0584	0.585
FTD	IN_PVALB	GRK5	0.23	0.12	1.90	0.0584	0.705
FTD	EN_L5_ET	BLCAP	7.33	3.60	2.03	0.0584	0.671
FTD	EN_L3_5_IT_1	MSANTD1	0.47	0.25	1.91	0.0584	0.555
FTD	EN_L3_5_IT_1	ZNF800	0.26	0.14	1.91	0.0584	0.555
FTD	IN_SST	TOR3A	0.42	0.22	1.90	0.0584	0.625
FTD	Micro	DLGAP2	-0.48	0.25	-1.90	0.0584	0.758
FTD	EN_L6_CT	VPS4B	-0.23	0.12	-1.91	0.0584	0.495
FTD	EN_L3_5_IT_2	BAIAP2L1	-0.48	0.25	-1.90	0.0584	0.505
FTD	Oligo	ENSG00000259371	0.37	0.19	1.90	0.0584	0.371
FTD	IN_SST	DPM2	0.38	0.20	1.90	0.0584	0.625
FTD	IN_PVALB	LCNL1	-0.54	0.28	-1.90	0.0584	0.705
FTD	OPC	NPEPL1	-0.35	0.18	-1.90	0.0584	0.448
FTD	EN_L5_6_NP	BRCC3	-0.32	0.17	-1.91	0.0584	0.547
FTD	EN_L3_5_IT_2	SLCO4C1	-0.79	0.42	-1.90	0.0584	0.505
FTD	EN_L3_5_IT_3	ZEB2	0.24	0.13	1.90	0.0585	0.585
FTD	EN_L3_5_IT_2	OBI1	-0.22	0.12	-1.90	0.0585	0.505
FTD	EN_L6B	STK10	-0.52	0.27	-1.91	0.0585	0.564
FTD	IN_VIP	EML3	-0.52	0.27	-1.90	0.0585	0.702
FTD	EN_L6B	CIAO1	-0.29	0.15	-1.91	0.0585	0.564
FTD	EN_L2_3_IT	RPE	-0.17	0.09	-1.90	0.0585	0.458
FTD	EN_L5_6_NP	TCERG1	-0.20	0.11	-1.91	0.0585	0.547
FTD	IN_SST	ZDHHC15	-0.23	0.12	-1.90	0.0585	0.625
FTD	VLMC	EPS8	0.67	0.35	1.91	0.0585	1
FTD	Adaptive	BRWD3	-0.78	0.41	-1.92	0.0585	0.807
FTD	EN_L6B	ARL1	-0.41	0.22	-1.91	0.0585	0.564
FTD	EN_L6_IT_2	ULK1	-0.42	0.22	-1.91	0.0585	0.661
FTD	Astro	IFNAR1	-0.18	0.10	-1.90	0.0585	0.306
FTD	EN_L6B	TMEM165	-0.28	0.15	-1.91	0.0585	0.564
FTD	EN_L3_5_IT_3	ABCG8	-0.43	0.23	-1.90	0.0585	0.585
FTD	IN_LAMP5_RELN	PDIA3	0.22	0.12	1.90	0.0585	0.775
FTD	OPC	MYO7A	0.46	0.24	1.90	0.0585	0.448
FTD	EN_L3_5_IT_2	CADM1	0.18	0.10	1.90	0.0585	0.505
FTD	EN_L6_IT_1	CPLX1	-0.34	0.18	-1.91	0.0585	0.628
FTD	Astro	CRTC1	0.21	0.11	1.90	0.0585	0.306
FTD	Micro	RPS19	0.24	0.13	1.90	0.0585	0.758
FTD	IN_VIP	CRYZ	0.55	0.29	1.90	0.0585	0.702
FTD	EN_L6B	HSP90AB1	0.30	0.16	1.91	0.0585	0.564
FTD	IN_VIP	ZNF404	-0.29	0.15	-1.90	0.0585	0.702
FTD	EN_L2_3_IT	RBMS3	-0.29	0.15	-1.90	0.0585	0.458
FTD	EN_L3_5_IT_1	PCNX3	0.56	0.29	1.90	0.0585	0.555
FTD	EN_L3_5_IT_2	NHLRC3	-0.20	0.10	-1.90	0.0585	0.505
FTD	EN_L3_5_IT_2	DTNB	-0.14	0.07	-1.90	0.0585	0.505
FTD	IN_PVALB_CHC	RBM18	-0.50	0.26	-1.90	0.0585	0.671
FTD	EN_L6_IT_1	IFT140	0.31	0.16	1.91	0.0585	0.628
FTD	EN_L3_5_IT_1	ANK2	0.14	0.07	1.90	0.0585	0.555
FTD	EN_L3_5_IT_3	PEBP4	-0.34	0.18	-1.90	0.0585	0.585
FTD	EN_L3_5_IT_3	TMC6	0.45	0.24	1.90	0.0585	0.585
FTD	IN_VIP	UBFD1	-0.23	0.12	-1.90	0.0585	0.702
FTD	EN_L6_CT	CCNL1	-0.29	0.15	-1.91	0.0585	0.496
FTD	OPC	RAC1	-0.19	0.10	-1.90	0.0585	0.448
FTD	EN_L6_IT_1	DCTN4	-0.24	0.12	-1.91	0.0585	0.628
FTD	EN_L5_ET	PJA2	5.41	2.66	2.03	0.0585	0.671
FTD	OPC	DDHD1	-0.15	0.08	-1.90	0.0585	0.448
FTD	EN_L6_IT_2	LRRC40	-0.28	0.15	-1.91	0.0586	0.661
FTD	EN_L3_5_IT_1	HIF1AN	-0.30	0.16	-1.90	0.0586	0.555
FTD	EN_L3_5_IT_3	MSTO1	0.45	0.24	1.90	0.0586	0.585
FTD	Oligo	ZFHX2	-0.20	0.11	-1.90	0.0586	0.372
FTD	EN_L6B	ATP5PB	-0.35	0.18	-1.91	0.0586	0.564
FTD	EN_L2_3_IT	FAM160A1	-0.29	0.15	-1.90	0.0586	0.458
FTD	IN_VIP	PSEN1	-0.14	0.07	-1.90	0.0586	0.702
FTD	EN_L6_IT_2	AMMECR1L	-0.44	0.23	-1.91	0.0586	0.661
FTD	EN_L5_ET	CNRIP1	-8.10	3.98	-2.03	0.0586	0.671
FTD	IN_VIP	ARX	-0.23	0.12	-1.90	0.0586	0.702
FTD	Micro	HARS2	-0.46	0.24	-1.90	0.0586	0.758
FTD	Astro	STK4	0.15	0.08	1.90	0.0586	0.307
FTD	EN_L3_5_IT_1	BCAT2	0.29	0.15	1.90	0.0586	0.555
FTD	IN_VIP	OVGP1	-0.36	0.19	-1.90	0.0586	0.702
FTD	OPC	STK32A	0.18	0.09	1.90	0.0586	0.448
FTD	IN_VIP	ARGLU1	-0.14	0.08	-1.90	0.0586	0.702
FTD	EN_L2_3_IT	RTP1	0.59	0.31	1.90	0.0586	0.458
FTD	IN_SST	CAAP1	-0.21	0.11	-1.90	0.0586	0.625
FTD	EN_L3_5_IT_1	ZNF566	0.22	0.12	1.90	0.0586	0.555
FTD	OPC	CARD8	0.18	0.10	1.90	0.0586	0.448
FTD	OPC	SCN1A	0.16	0.08	1.90	0.0586	0.448
FTD	EN_L2_3_IT	SORD	-0.21	0.11	-1.90	0.0586	0.458
FTD	Micro	H1-0	-0.43	0.22	-1.90	0.0586	0.758
FTD	IN_LAMP5_RELN	DBF4	-0.49	0.26	-1.90	0.0586	0.775
FTD	IN_LAMP5_RELN	TOGARAM1	0.17	0.09	1.90	0.0586	0.775
FTD	IN_PVALB	CKMT1B	-0.32	0.17	-1.90	0.0586	0.707
FTD	Micro	TFEC	0.22	0.11	1.90	0.0586	0.758
FTD	Micro	GRIPAP1	-0.25	0.13	-1.90	0.0586	0.758
FTD	EN_L6B	KLHL32	-0.37	0.20	-1.91	0.0586	0.564
FTD	EN_L5_6_NP	CFAP100	0.47	0.25	1.91	0.0586	0.547
FTD	EN_L5_ET	MAK	-5.63	2.77	-2.03	0.0586	0.671
FTD	EN_L2_3_IT	DYNC2LI1	-0.14	0.08	-1.90	0.0586	0.458
FTD	Micro	NPAS3	0.42	0.22	1.90	0.0586	0.758
FTD	Astro	CLCN2	0.20	0.11	1.90	0.0587	0.307
FTD	EN_L6_CT	FBRS	-0.45	0.24	-1.90	0.0587	0.496
FTD	Astro	ZDHHC22	-0.38	0.20	-1.90	0.0587	0.307
FTD	OPC	NUDT10	0.36	0.19	1.90	0.0587	0.448
FTD	EN_L3_5_IT_3	IFT140	0.25	0.13	1.90	0.0587	0.585
FTD	OPC	NPIPB11	-0.44	0.23	-1.90	0.0587	0.448
FTD	EN_L3_5_IT_2	GOLPH3	-0.18	0.10	-1.90	0.0587	0.505
FTD	IN_LAMP5_RELN	MED10	-0.30	0.16	-1.90	0.0587	0.775
FTD	IN_SST	TMPO	0.20	0.11	1.90	0.0587	0.625
FTD	IN_VIP	EMCN	0.64	0.34	1.90	0.0587	0.702
FTD	IN_SST	VRK1	-0.25	0.13	-1.90	0.0587	0.625
FTD	OPC	TMEM43	-0.30	0.16	-1.90	0.0587	0.448
FTD	Oligo	PPTC7	0.16	0.09	1.90	0.0587	0.372
FTD	EN_L6_CT	YAE1	0.34	0.18	1.90	0.0587	0.496
FTD	Astro	TRIB2	-0.25	0.13	-1.90	0.0587	0.307
FTD	EN_L2_3_IT	SEC16A	-0.13	0.07	-1.90	0.0587	0.458
FTD	Micro	KDSR	0.28	0.15	1.90	0.0587	0.758
FTD	EN_L3_5_IT_3	LGR5	-0.55	0.29	-1.90	0.0587	0.585
FTD	EN_L6B	CLHC1	0.50	0.26	1.91	0.0587	0.564
FTD	EN_L5_ET	HNRNPL	-7.78	3.83	-2.03	0.0587	0.671
FTD	EN_L6_CT	CALU	-0.32	0.17	-1.90	0.0587	0.496
FTD	IN_SST	FIG4	0.18	0.09	1.90	0.0587	0.625
FTD	EN_L6_IT_1	KCNJ3	0.20	0.11	1.90	0.0587	0.628
FTD	IN_VIP	AZIN2	0.21	0.11	1.90	0.0587	0.702
FTD	IN_PVALB_CHC	RNF34	0.36	0.19	1.90	0.0587	0.671
FTD	EN_L6_IT_1	FTL	0.33	0.17	1.90	0.0587	0.628
FTD	EN_L2_3_IT	ZEB2	0.18	0.10	1.90	0.0587	0.458
FTD	IN_VIP	C1D	-0.16	0.08	-1.90	0.0587	0.702
FTD	EN_L2_3_IT	FBP2	0.58	0.30	1.90	0.0588	0.458
FTD	IN_VIP	PSMD11	-0.17	0.09	-1.90	0.0588	0.702
FTD	EN_L2_3_IT	HSP90AA1	0.19	0.10	1.90	0.0588	0.458
FTD	EN_L3_5_IT_3	TERF2IP	-0.33	0.17	-1.90	0.0588	0.585
FTD	EN_L3_5_IT_3	BMPR1A	0.17	0.09	1.90	0.0588	0.585
FTD	OPC	NSA2	0.19	0.10	1.90	0.0588	0.448
FTD	Endo	DOCK1	-0.24	0.13	-1.90	0.0588	0.627
FTD	IN_PVALB_CHC	CDS2	-0.30	0.16	-1.90	0.0588	0.671
FTD	IN_LAMP5_LHX6	SQSTM1	-0.25	0.13	-1.90	0.0588	0.836
FTD	IN_LAMP5_RELN	CDC14B	-0.28	0.15	-1.90	0.0588	0.775
FTD	EN_L6_IT_1	SYS1-DBNDD2	0.34	0.18	1.90	0.0588	0.628
FTD	OPC	IER2	-0.36	0.19	-1.90	0.0588	0.448
FTD	IN_SST	MISP3	0.49	0.26	1.90	0.0588	0.625
FTD	Oligo	SH3RF3	0.38	0.20	1.90	0.0588	0.373
FTD	EN_L3_5_IT_3	TTC34	-0.49	0.26	-1.90	0.0588	0.585
FTD	OPC	OPRM1	-0.44	0.23	-1.90	0.0588	0.448
FTD	IN_LAMP5_RELN	COX5A	-0.32	0.17	-1.90	0.0588	0.775
FTD	EN_L6B	GCC2	-0.24	0.13	-1.91	0.0588	0.564
FTD	EN_L6_IT_1	SNTG1	0.28	0.15	1.90	0.0588	0.628
FTD	EN_L5_6_NP	GVQW3	0.33	0.17	1.91	0.0588	0.547
FTD	EN_L3_5_IT_2	SLC25A42	0.24	0.12	1.90	0.0588	0.505
FTD	EN_L3_5_IT_2	PSG1	-0.58	0.30	-1.90	0.0588	0.505
FTD	EN_L6B	MTHFD1L	-0.38	0.20	-1.90	0.0588	0.564
FTD	IN_PVALB_CHC	MIB2	0.64	0.34	1.90	0.0588	0.671
FTD	EN_L6B	PGM2L1	-0.27	0.14	-1.90	0.0588	0.564
FTD	Astro	POLDIP2	-0.23	0.12	-1.90	0.0588	0.307
FTD	EN_L2_3_IT	MYL12A	0.49	0.26	1.90	0.0588	0.459
FTD	OPC	TMEM50B	-0.15	0.08	-1.90	0.0588	0.448
FTD	Oligo	SLF1	-0.19	0.10	-1.90	0.0588	0.373
FTD	IN_VIP	METTL14	-0.17	0.09	-1.90	0.0588	0.702
FTD	Oligo	UTS2	-0.53	0.28	-1.90	0.0588	0.373
FTD	EN_L3_5_IT_1	FOXN2	0.43	0.23	1.90	0.0589	0.556
FTD	EN_L6_CT	CD226	0.45	0.24	1.90	0.0589	0.496
FTD	IN_LAMP5_RELN	SLC38A1	-0.18	0.09	-1.90	0.0589	0.775
FTD	EN_L6_CT	ITSN1	0.13	0.07	1.90	0.0589	0.496
FTD	OPC	TAFA2	0.20	0.11	1.90	0.0589	0.448
FTD	Astro	TRAF3IP1	-0.17	0.09	-1.90	0.0589	0.307
FTD	IN_LAMP5_RELN	CCDC66	0.15	0.08	1.90	0.0589	0.775
FTD	EN_L3_5_IT_1	MCC	0.47	0.25	1.90	0.0589	0.556
FTD	OPC	F3	-0.45	0.24	-1.90	0.0589	0.448
FTD	EN_L6B	RBM25	-0.20	0.11	-1.90	0.0589	0.564
FTD	EN_L6_IT_1	ZNF567	-0.32	0.17	-1.90	0.0589	0.628
FTD	PC	FBXW4	0.36	0.19	1.90	0.0589	0.885
FTD	EN_L5_ET	TMEM161B	6.22	3.06	2.03	0.0589	0.671
FTD	Astro	MRPL43	0.19	0.10	1.90	0.0589	0.307
FTD	EN_L2_3_IT	ATP2C1	0.12	0.06	1.90	0.0589	0.459
FTD	IN_LAMP5_RELN	RAPGEF5	-0.45	0.24	-1.90	0.0589	0.775
FTD	IN_LAMP5_RELN	SLC12A2	-0.22	0.12	-1.90	0.0589	0.775
FTD	IN_SST	METTL22	-0.29	0.15	-1.90	0.0589	0.625
FTD	EN_L2_3_IT	AZGP1	0.62	0.33	1.90	0.0589	0.459
FTD	EN_L5_6_NP	GALNT8	0.36	0.19	1.91	0.0589	0.547
FTD	IN_ADARB2	MNT	0.45	0.23	1.90	0.0589	0.998
FTD	EN_L3_5_IT_2	DOP1A	-0.13	0.07	-1.90	0.0589	0.505
FTD	EN_L6_CT	SELENOI	-0.27	0.14	-1.90	0.0589	0.496
FTD	Micro	RPS6KL1	-0.44	0.23	-1.90	0.0589	0.758
FTD	IN_LAMP5_RELN	PGAM1	-0.30	0.16	-1.90	0.0589	0.775
FTD	OPC	BEND3	-0.32	0.17	-1.90	0.0589	0.448
FTD	EN_L5_ET	PIP5K1A	5.40	2.66	2.03	0.0589	0.671
FTD	IN_PVALB_CHC	LRRC4	0.46	0.24	1.90	0.0589	0.671
FTD	IN_PVALB	DGKG	0.42	0.22	1.90	0.059	0.708
FTD	Adaptive	SHOC2	-0.78	0.41	-1.91	0.059	0.807
FTD	Micro	PHF14	0.15	0.08	1.90	0.059	0.758
FTD	IN_PVALB_CHC	RPS9	0.48	0.25	1.90	0.059	0.671
FTD	EN_L3_5_IT_2	C2	-0.36	0.19	-1.90	0.059	0.505
FTD	Oligo	TMEM179	-0.55	0.29	-1.90	0.059	0.373
FTD	Micro	ZNF143	0.32	0.17	1.90	0.059	0.758
FTD	EN_L6B	THSD7B	-1.04	0.55	-1.90	0.059	0.564
FTD	Oligo	ZNF462	-0.15	0.08	-1.90	0.059	0.373
FTD	EN_L6_IT_2	ENDOV	0.53	0.28	1.90	0.059	0.663
FTD	OPC	PIK3CD	-0.30	0.16	-1.90	0.059	0.448
FTD	EN_L6_IT_1	CIRBP	-0.37	0.20	-1.90	0.059	0.629
FTD	Astro	LRRC34	0.19	0.10	1.90	0.059	0.308
FTD	Oligo	MED8	-0.17	0.09	-1.90	0.059	0.373
FTD	SMC	NKTR	-0.69	0.36	-1.93	0.059	0.997
FTD	Oligo	UQCC2	0.21	0.11	1.90	0.059	0.373
FTD	IN_LAMP5_RELN	SASS6	0.44	0.23	1.90	0.059	0.775
FTD	EN_L2_3_IT	ADCY6	0.18	0.09	1.90	0.059	0.459
FTD	Oligo	FBXO41	0.32	0.17	1.90	0.059	0.373
FTD	Astro	POGLUT1	0.20	0.10	1.90	0.059	0.308
FTD	EN_L3_5_IT_2	SLC30A8	0.62	0.32	1.90	0.059	0.505
FTD	EN_L5_6_NP	SFXN5	-0.21	0.11	-1.90	0.059	0.547
FTD	Endo	CCDC6	-0.47	0.25	-1.90	0.059	0.627
FTD	IN_VIP	GRID1	-0.12	0.06	-1.90	0.059	0.702
FTD	IN_ADARB2	ZNF239	0.54	0.29	1.90	0.059	0.998
FTD	EN_L3_5_IT_3	KCNMB3	0.31	0.17	1.90	0.059	0.586
FTD	Astro	TFDP2	0.21	0.11	1.90	0.059	0.308
FTD	EN_L3_5_IT_2	FKBP9	-0.25	0.13	-1.90	0.059	0.505
FTD	EN_L3_5_IT_2	TMEM62	-0.20	0.11	-1.90	0.059	0.505
FTD	EN_L5_ET	CPSF7	-8.64	4.26	-2.03	0.059	0.671
FTD	Oligo	SLC26A5	-0.34	0.18	-1.90	0.059	0.373
FTD	EN_L6_CT	DUT	0.26	0.14	1.90	0.059	0.496
FTD	Oligo	EPRS1	0.11	0.06	1.90	0.059	0.373
FTD	Micro	LDLR	-0.63	0.33	-1.90	0.059	0.758
FTD	EN_L6_CT	KCTD9	-0.39	0.21	-1.90	0.059	0.496
FTD	EN_L6_CT	EFNA5	0.20	0.11	1.90	0.0591	0.496
FTD	EN_L6_IT_2	SNX18	0.57	0.30	1.90	0.0591	0.663
FTD	IN_VIP	TP53BP1	0.10	0.05	1.90	0.0591	0.702
FTD	IN_LAMP5_RELN	ASPSCR1	0.35	0.19	1.90	0.0591	0.775
FTD	IN_VIP	KLHL4	-0.38	0.20	-1.90	0.0591	0.702
FTD	EN_L3_5_IT_2	BOLA3	-0.29	0.15	-1.90	0.0591	0.505
FTD	EN_L6_IT_2	TUBGCP5	-0.40	0.21	-1.90	0.0591	0.663
FTD	EN_L5_6_NP	MLLT6	-0.40	0.21	-1.90	0.0591	0.547
FTD	EN_L3_5_IT_3	ABRAXAS1	0.76	0.40	1.90	0.0591	0.586
FTD	IN_SST	VBP1	0.28	0.15	1.90	0.0591	0.625
FTD	PC	ZNF207	0.27	0.14	1.90	0.0591	0.885
FTD	EN_L3_5_IT_1	ATXN1L	0.37	0.20	1.90	0.0591	0.556
FTD	EN_L3_5_IT_3	MAP2K3	-0.31	0.16	-1.90	0.0591	0.586
FTD	IN_VIP	NYNRIN	0.29	0.15	1.90	0.0591	0.702
FTD	Astro	ZNF511-PRAP1	-0.44	0.23	-1.90	0.0591	0.308
FTD	EN_L3_5_IT_1	WNK1	0.15	0.08	1.90	0.0591	0.556
FTD	EN_L2_3_IT	MIA2	-0.14	0.07	-1.90	0.0591	0.46
FTD	IN_VIP	RPS6	0.19	0.10	1.90	0.0591	0.702
FTD	EN_L6_CT	YEATS4	0.41	0.22	1.90	0.0591	0.496
FTD	OPC	PRR5L	0.30	0.16	1.90	0.0591	0.449
FTD	EN_L5_ET	PMPCB	-7.05	3.48	-2.03	0.0591	0.671
FTD	EN_L3_5_IT_1	ZNF154	0.37	0.19	1.90	0.0591	0.556
FTD	IN_PVALB	ACADSB	-0.17	0.09	-1.90	0.0591	0.708
FTD	EN_L6_IT_1	PRKD2	-0.50	0.27	-1.90	0.0591	0.629
FTD	EN_L5_6_NP	SPATA5L1	0.50	0.26	1.90	0.0591	0.547
FTD	EN_L3_5_IT_1	BMPR1A	0.19	0.10	1.90	0.0591	0.556
FTD	EN_L6_IT_2	IDNK	0.54	0.28	1.90	0.0591	0.663
FTD	EN_L6B	PSMF1	-0.35	0.18	-1.90	0.0591	0.564
FTD	Astro	SDHAF1	0.42	0.22	1.90	0.0591	0.308
FTD	EN_L3_5_IT_2	AP1S1	-0.26	0.14	-1.90	0.0591	0.505
FTD	Micro	ITGA6	0.55	0.29	1.90	0.0591	0.758
FTD	EN_L3_5_IT_2	ODF2L	-0.14	0.07	-1.90	0.0591	0.505
FTD	IN_LAMP5_RELN	KIRREL1	0.20	0.11	1.90	0.0591	0.775
FTD	EN_L5_6_NP	LAMTOR5	0.50	0.26	1.90	0.0591	0.547
FTD	IN_LAMP5_LHX6	HGS	0.38	0.20	1.90	0.0591	0.837
FTD	IN_PVALB	ERCC6	-0.20	0.11	-1.90	0.0591	0.708
FTD	EN_L2_3_IT	ANKS1B	-0.11	0.06	-1.90	0.0591	0.46
FTD	IN_PVALB	SPIN1	0.14	0.08	1.90	0.0591	0.708
FTD	IN_ADARB2	FAM135A	-0.19	0.10	-1.90	0.0591	0.998
FTD	Oligo	NME5	-0.26	0.13	-1.90	0.0591	0.373
FTD	IN_PVALB	MERTK	-0.51	0.27	-1.90	0.0592	0.708
FTD	EN_L3_5_IT_2	YY1	-0.16	0.09	-1.90	0.0592	0.505
FTD	IN_SST	PPP6C	-0.24	0.13	-1.90	0.0592	0.625
FTD	IN_SST	MCMBP	0.21	0.11	1.90	0.0592	0.625
FTD	IN_PVALB	IKZF2	0.34	0.18	1.90	0.0592	0.708
FTD	Endo	PRDM2	-0.33	0.17	-1.90	0.0592	0.627
FTD	IN_PVALB	ZNF787	0.42	0.22	1.90	0.0592	0.708
FTD	Astro	FRAS1	-0.28	0.15	-1.90	0.0592	0.308
FTD	Astro	PSMC4	-0.21	0.11	-1.90	0.0592	0.308
FTD	Astro	PTRH1	0.21	0.11	1.90	0.0592	0.308
FTD	IN_ADARB2	PKNOX1	0.28	0.15	1.90	0.0592	0.998
FTD	EN_L5_6_NP	ENSG00000250349	-0.40	0.21	-1.90	0.0592	0.547
FTD	IN_SST	TMEM87A	-0.20	0.11	-1.90	0.0592	0.625
FTD	EN_L5_6_NP	XRCC5	-0.20	0.11	-1.90	0.0592	0.547
FTD	SMC	NR2F2	0.74	0.39	1.93	0.0592	0.997
FTD	Oligo	TECR	0.19	0.10	1.90	0.0592	0.373
FTD	EN_L5_6_NP	ESR2	-0.42	0.22	-1.90	0.0592	0.547
FTD	IN_LAMP5_LHX6	VSTM2B	-0.49	0.26	-1.90	0.0592	0.837
FTD	EN_L6B	GLIS3	-0.56	0.29	-1.90	0.0592	0.564
FTD	Micro	ARL3	0.25	0.13	1.90	0.0592	0.758
FTD	IN_VIP	MAP3K7	-0.13	0.07	-1.90	0.0592	0.702
FTD	EN_L3_5_IT_1	ZCCHC8	0.27	0.14	1.90	0.0592	0.556
FTD	EN_L2_3_IT	GTF2IRD1	0.18	0.09	1.90	0.0592	0.46
FTD	Endo	PPA1	-0.46	0.24	-1.90	0.0592	0.627
FTD	OPC	FAT3	0.26	0.14	1.90	0.0592	0.449
FTD	IN_LAMP5_LHX6	NDUFA10	-0.27	0.14	-1.90	0.0592	0.837
FTD	EN_L3_5_IT_2	PAFAH1B1	-0.13	0.07	-1.90	0.0592	0.505
FTD	IN_PVALB_CHC	MTRF1L	-0.48	0.25	-1.90	0.0592	0.672
FTD	EN_L5_ET	SPIRE2	-8.12	4.01	-2.03	0.0592	0.671
FTD	EN_L5_6_NP	BPTF	-0.19	0.10	-1.90	0.0592	0.547
FTD	EN_L3_5_IT_3	IGSF1	-0.45	0.24	-1.90	0.0592	0.587
FTD	IN_SST	ZNF235	-0.21	0.11	-1.90	0.0592	0.625
FTD	EN_L5_6_NP	MCMBP	0.42	0.22	1.90	0.0592	0.547
FTD	IN_VIP	RIMS3	-0.16	0.09	-1.90	0.0592	0.702
FTD	OPC	CDC42BPB	-0.14	0.08	-1.90	0.0592	0.449
FTD	IN_SST	UBE2D3	0.15	0.08	1.90	0.0592	0.625
FTD	IN_VIP	UEVLD	-0.26	0.14	-1.90	0.0592	0.702
FTD	Micro	TRAF7	-0.39	0.20	-1.90	0.0592	0.758
FTD	IN_LAMP5_LHX6	NDUFV1	-0.34	0.18	-1.90	0.0592	0.837
FTD	EN_L3_5_IT_3	COPS4	-0.17	0.09	-1.90	0.0592	0.587
FTD	EN_L6_IT_2	CNKSR2	0.20	0.11	1.90	0.0592	0.664
FTD	EN_L6B	TADA3	-0.46	0.24	-1.90	0.0592	0.564
FTD	EN_L3_5_IT_1	BCL11A	-0.42	0.22	-1.90	0.0592	0.556
FTD	IN_LAMP5_RELN	SLC44A2	0.30	0.16	1.90	0.0592	0.775
FTD	EN_L3_5_IT_1	CPLX1	-0.37	0.19	-1.90	0.0593	0.556
FTD	EN_L3_5_IT_1	ABCA12	-0.66	0.35	-1.90	0.0593	0.556
FTD	Astro	PRDM15	0.23	0.12	1.90	0.0593	0.308
FTD	Oligo	TCTE1	-0.49	0.26	-1.90	0.0593	0.374
FTD	OPC	FOXP4	0.33	0.17	1.90	0.0593	0.449
FTD	EN_L6_IT_1	TXNRD2	0.40	0.21	1.90	0.0593	0.63
FTD	IN_PVALB_CHC	AGBL3	-0.47	0.25	-1.90	0.0593	0.672
FTD	Astro	DDHD2	-0.16	0.08	-1.90	0.0593	0.308
FTD	EN_L3_5_IT_1	CELSR3	0.39	0.21	1.90	0.0593	0.556
FTD	EN_L3_5_IT_2	GNPNAT1	0.24	0.12	1.90	0.0593	0.505
FTD	EN_L6_IT_1	DDHD1	-0.23	0.12	-1.90	0.0593	0.63
FTD	PC	CAPZA2	-0.47	0.25	-1.90	0.0593	0.885
FTD	Oligo	LASP1	0.23	0.12	1.90	0.0593	0.374
FTD	EN_L5_ET	GABRA4	5.90	2.91	2.03	0.0593	0.671
FTD	OPC	TXNDC9	0.24	0.12	1.90	0.0593	0.449
FTD	EN_L3_5_IT_2	DCX	-0.28	0.15	-1.90	0.0593	0.505
FTD	EN_L5_6_NP	PTRH2	-0.45	0.24	-1.90	0.0593	0.547
FTD	Oligo	AHI1	-0.12	0.06	-1.90	0.0593	0.374
FTD	IN_ADARB2	SPEG	0.33	0.17	1.90	0.0593	0.998
FTD	EN_L3_5_IT_2	CDS1	-0.28	0.15	-1.90	0.0593	0.505
FTD	IN_SST	PRDM15	0.35	0.18	1.90	0.0593	0.625
FTD	Endo	PITPNC1	-0.66	0.35	-1.90	0.0593	0.627
FTD	EN_L6B	VIRMA	-0.26	0.14	-1.90	0.0593	0.565
FTD	EN_L3_5_IT_1	GPR68	-0.41	0.22	-1.90	0.0593	0.556
FTD	IN_SST	TAF8	-0.30	0.16	-1.90	0.0593	0.625
FTD	IN_LAMP5_RELN	DGKQ	0.40	0.21	1.90	0.0593	0.775
FTD	IN_ADARB2	REL	-0.31	0.16	-1.90	0.0593	0.998
FTD	EN_L2_3_IT	NBN	-0.14	0.07	-1.90	0.0593	0.461
FTD	IN_LAMP5_LHX6	PIK3C2A	-0.32	0.17	-1.90	0.0593	0.837
FTD	IN_SST	P4HA3	-0.42	0.22	-1.90	0.0593	0.625
FTD	Oligo	ASPSCR1	0.15	0.08	1.90	0.0593	0.374
FTD	IN_PVALB	SART1	0.29	0.15	1.90	0.0593	0.709
FTD	Astro	EDIL3	-0.31	0.16	-1.90	0.0593	0.309
FTD	EN_L5_6_NP	USB1	-0.59	0.31	-1.90	0.0593	0.547
FTD	EN_L6_CT	FBXO33	0.30	0.16	1.90	0.0593	0.497
FTD	IN_SST	CAPN10	-0.37	0.20	-1.90	0.0593	0.625
FTD	EN_L3_5_IT_1	SAMD3	-0.68	0.36	-1.90	0.0593	0.556
FTD	OPC	TMCO1	-0.17	0.09	-1.90	0.0594	0.449
FTD	Oligo	RPS6KL1	-0.21	0.11	-1.90	0.0594	0.374
FTD	EN_L3_5_IT_2	IMPG2	0.39	0.20	1.90	0.0594	0.505
FTD	EN_L5_6_NP	DAZAP2	-0.42	0.22	-1.90	0.0594	0.547
FTD	EN_L3_5_IT_3	INF2	-0.27	0.14	-1.90	0.0594	0.587
FTD	IN_SST	AJM1	0.41	0.22	1.90	0.0594	0.625
FTD	EN_L6_CT	GLO1	-0.29	0.15	-1.90	0.0594	0.497
FTD	Micro	USP5	-0.41	0.21	-1.90	0.0594	0.758
FTD	OPC	BLOC1S4	-0.36	0.19	-1.90	0.0594	0.449
FTD	EN_L3_5_IT_2	MARCHF9	-0.36	0.19	-1.90	0.0594	0.505
FTD	EN_L5_6_NP	ATAD1	-0.24	0.13	-1.90	0.0594	0.547
FTD	IN_SST	ZC3H7A	-0.16	0.09	-1.90	0.0594	0.625
FTD	EN_L3_5_IT_2	ZNF330	-0.25	0.13	-1.90	0.0594	0.505
FTD	EN_L6_IT_1	UBE2G2	0.24	0.13	1.90	0.0594	0.63
FTD	EN_L5_6_NP	SVIP	-0.34	0.18	-1.90	0.0594	0.547
FTD	IN_LAMP5_RELN	SPARCL1	-0.38	0.20	-1.90	0.0594	0.775
FTD	Astro	ZNF837	0.38	0.20	1.90	0.0594	0.309
FTD	EN_L6_CT	FAM114A2	-0.42	0.22	-1.90	0.0594	0.497
FTD	EN_L6_CT	EXOSC9	0.46	0.24	1.90	0.0594	0.497
FTD	Oligo	MAOA	0.34	0.18	1.90	0.0594	0.374
FTD	IN_LAMP5_RELN	RNF214	-0.26	0.13	-1.90	0.0594	0.775
FTD	EN_L3_5_IT_1	OXR1	0.18	0.09	1.90	0.0594	0.556
FTD	EN_L3_5_IT_2	ENSG00000285932	-0.29	0.15	-1.90	0.0594	0.505
FTD	IN_PVALB	SRRM5	-0.55	0.29	-1.90	0.0594	0.709
FTD	EN_L6_CT	HNRNPF	0.36	0.19	1.90	0.0594	0.497
FTD	IN_PVALB_CHC	IQSEC1	0.23	0.12	1.90	0.0594	0.672
FTD	Astro	GOLGB1	-0.19	0.10	-1.90	0.0594	0.309
FTD	OPC	LSM7	0.23	0.12	1.90	0.0594	0.449
FTD	Endo	SOS1	-0.25	0.13	-1.90	0.0594	0.627
FTD	Adaptive	CLEC16A	-0.76	0.40	-1.91	0.0594	0.807
FTD	EN_L6_IT_2	PRKCZ	-0.24	0.12	-1.90	0.0594	0.665
FTD	EN_L6_IT_1	ENSG00000254706	0.60	0.32	1.90	0.0594	0.63
FTD	Oligo	COMTD1	0.49	0.26	1.90	0.0594	0.374
FTD	IN_LAMP5_RELN	CEP20	-0.27	0.14	-1.90	0.0594	0.775
FTD	EN_L2_3_IT	NOL12	0.51	0.27	1.90	0.0595	0.462
FTD	IN_LAMP5_RELN	MYO3B	-0.44	0.23	-1.90	0.0595	0.775
FTD	IN_ADARB2	TSPAN18	0.69	0.36	1.90	0.0595	0.998
FTD	Astro	ZNF302	-0.18	0.09	-1.90	0.0595	0.309
FTD	Oligo	CALY	-0.28	0.15	-1.90	0.0595	0.374
FTD	OPC	SCAMP5	-0.17	0.09	-1.90	0.0595	0.449
FTD	EN_L3_5_IT_3	SAMD3	-0.68	0.36	-1.90	0.0595	0.587
FTD	EN_L6B	SLC4A1AP	-0.39	0.20	-1.90	0.0595	0.565
FTD	OPC	VSTM2B	0.20	0.11	1.90	0.0595	0.449
FTD	EN_L3_5_IT_2	PPIG	-0.13	0.07	-1.90	0.0595	0.505
FTD	IN_ADARB2	MAVS	0.26	0.13	1.90	0.0595	0.998
FTD	EN_L6_CT	KCNN2	-0.35	0.18	-1.90	0.0595	0.497
FTD	EN_L3_5_IT_2	USP20	-0.16	0.09	-1.90	0.0595	0.505
FTD	IN_PVALB_CHC	STT3A	-0.51	0.27	-1.90	0.0595	0.672
FTD	IN_PVALB_CHC	OPRD1	0.31	0.16	1.90	0.0595	0.672
FTD	EN_L6B	MOBP	-0.61	0.32	-1.90	0.0595	0.565
FTD	IN_PVALB	C6orf89	-0.19	0.10	-1.90	0.0595	0.709
FTD	IN_PVALB	ENDOV	-0.30	0.16	-1.90	0.0595	0.709
FTD	OPC	NT5DC2	0.42	0.22	1.90	0.0595	0.449
FTD	IN_ADARB2	TSPAN3	0.27	0.14	1.90	0.0595	0.998
FTD	EN_L2_3_IT	MSANTD3-TMEFF1	-0.26	0.14	-1.90	0.0595	0.462
FTD	EN_L6B	USP13	0.46	0.24	1.90	0.0595	0.565
FTD	Astro	MTHFS	0.43	0.23	1.90	0.0595	0.309
FTD	EN_L6_IT_1	OGFR	-0.34	0.18	-1.90	0.0596	0.631
FTD	Astro	C3orf62	0.32	0.17	1.90	0.0596	0.309
FTD	IN_VIP	DNAJC9	0.17	0.09	1.90	0.0596	0.705
FTD	EN_L3_5_IT_3	TNIK	0.10	0.05	1.90	0.0596	0.587
FTD	EN_L6B	SCLT1	-0.23	0.12	-1.90	0.0596	0.565
FTD	IN_LAMP5_LHX6	THAP4	-0.43	0.23	-1.90	0.0596	0.838
FTD	EN_L5_ET	ZNF704	-4.64	2.29	-2.02	0.0596	0.673
FTD	EN_L6_IT_2	B3GALT2	-0.54	0.29	-1.90	0.0596	0.666
FTD	IN_PVALB	PICK1	-0.23	0.12	-1.90	0.0596	0.709
FTD	EN_L5_6_NP	ZDHHC21	-0.21	0.11	-1.90	0.0596	0.549
FTD	EN_L3_5_IT_2	TRIM7	-0.40	0.21	-1.90	0.0596	0.505
FTD	IN_ADARB2	VSTM2B	0.43	0.23	1.90	0.0596	0.998
FTD	IN_SST	RNF220	-0.25	0.13	-1.90	0.0596	0.626
FTD	EN_L6_CT	LRIG2	-0.22	0.12	-1.90	0.0596	0.497
FTD	IN_PVALB_CHC	MAP1LC3B	-0.40	0.21	-1.90	0.0596	0.672
FTD	IN_LAMP5_LHX6	SLC11A2	-0.34	0.18	-1.90	0.0596	0.838
FTD	IN_PVALB_CHC	KLHL18	-0.38	0.20	-1.90	0.0596	0.672
FTD	EN_L3_5_IT_1	GABRA3	0.44	0.23	1.90	0.0596	0.558
FTD	Astro	GHITM	-0.20	0.10	-1.90	0.0596	0.309
FTD	EN_L3_5_IT_3	WDR61	-0.16	0.09	-1.90	0.0596	0.587
FTD	Astro	FBXW4	0.13	0.07	1.90	0.0596	0.309
FTD	Astro	IPMK	-0.18	0.09	-1.89	0.0596	0.309
FTD	EN_L3_5_IT_3	TMEM191C	-0.42	0.22	-1.90	0.0596	0.587
FTD	Oligo	PNKP	-0.20	0.10	-1.89	0.0596	0.375
FTD	EN_L6_IT_2	MDM4	-0.24	0.13	-1.90	0.0596	0.666
FTD	EN_L3_5_IT_2	PLXNA1	0.25	0.13	1.90	0.0596	0.505
FTD	EN_L3_5_IT_2	ANTXR2	0.54	0.28	1.90	0.0597	0.505
FTD	EN_L6_CT	RIPK2	0.44	0.23	1.90	0.0597	0.497
FTD	EN_L6B	KSR2	0.25	0.13	1.90	0.0597	0.565
FTD	EN_L6_IT_1	SLC25A39	0.48	0.25	1.90	0.0597	0.631
FTD	Adaptive	RCSD1	0.90	0.47	1.91	0.0597	0.807
FTD	Oligo	NME9	-0.17	0.09	-1.89	0.0597	0.375
FTD	EN_L3_5_IT_2	MTFMT	-0.22	0.12	-1.90	0.0597	0.505
FTD	EN_L3_5_IT_2	NNT	-0.15	0.08	-1.90	0.0597	0.505
FTD	Micro	CUL9	-0.26	0.14	-1.89	0.0597	0.758
FTD	IN_LAMP5_RELN	PLPPR5	-0.28	0.15	-1.89	0.0597	0.775
FTD	Astro	ABCD2	-0.31	0.17	-1.89	0.0597	0.309
FTD	Astro	RIC3	-0.15	0.08	-1.89	0.0597	0.309
FTD	IN_PVALB	ATP5PF	0.20	0.11	1.90	0.0597	0.709
FTD	Micro	FERMT3	-0.33	0.17	-1.89	0.0597	0.758
FTD	EN_L3_5_IT_1	ZNF559-ZNF177	0.33	0.17	1.90	0.0597	0.558
FTD	IN_SST	ANKFY1	-0.18	0.09	-1.90	0.0597	0.626
FTD	Astro	USP1	-0.19	0.10	-1.89	0.0597	0.309
FTD	Astro	HNRNPL	-0.22	0.11	-1.89	0.0597	0.309
FTD	EN_L5_6_NP	SAFB2	0.24	0.13	1.90	0.0597	0.549
FTD	EN_L2_3_IT	VPS26C	-0.11	0.06	-1.89	0.0597	0.463
FTD	Oligo	MT-CO3	-0.14	0.08	-1.89	0.0597	0.375
FTD	Oligo	C17orf64	-0.44	0.23	-1.89	0.0597	0.375
FTD	IN_SST	ANKRD35	-0.51	0.27	-1.89	0.0597	0.626
FTD	EN_L5_ET	TM9SF4	-7.66	3.79	-2.02	0.0597	0.673
FTD	IN_LAMP5_RELN	TACC1	-0.19	0.10	-1.89	0.0597	0.775
FTD	IN_VIP	ENSG00000285253	-0.21	0.11	-1.89	0.0597	0.705
FTD	EN_L3_5_IT_2	ZNF45	-0.35	0.18	-1.89	0.0597	0.505
FTD	Micro	PDIK1L	-0.37	0.20	-1.89	0.0597	0.758
FTD	EN_L2_3_IT	LRRC73	0.24	0.13	1.89	0.0598	0.463
FTD	Oligo	CCK	-0.35	0.18	-1.89	0.0598	0.375
FTD	OPC	CDC25B	0.24	0.13	1.89	0.0598	0.45
FTD	IN_SST	PNOC	0.52	0.28	1.89	0.0598	0.626
FTD	Endo	KLHDC10	-0.49	0.26	-1.90	0.0598	0.627
FTD	IN_PVALB	RMDN1	-0.22	0.12	-1.89	0.0598	0.709
FTD	IN_SST	EPHX4	-0.23	0.12	-1.89	0.0598	0.626
FTD	IN_LAMP5_LHX6	RABGGTB	0.53	0.28	1.90	0.0598	0.839
FTD	EN_L3_5_IT_2	OGFOD3	-0.29	0.15	-1.89	0.0598	0.505
FTD	IN_ADARB2	DNAJC9	0.24	0.12	1.89	0.0598	0.998
FTD	EN_L3_5_IT_3	CACNB3	-0.22	0.12	-1.89	0.0598	0.587
FTD	EN_L2_3_IT	NIBAN1	0.39	0.21	1.89	0.0598	0.463
FTD	Oligo	CRY1	0.16	0.09	1.89	0.0598	0.375
FTD	Micro	PLCB2	-0.25	0.13	-1.89	0.0598	0.758
FTD	IN_VIP	ICE1	-0.13	0.07	-1.89	0.0598	0.705
FTD	EN_L3_5_IT_2	TBL3	0.43	0.23	1.89	0.0598	0.505
FTD	EN_L6_IT_1	RUBCN	-0.22	0.12	-1.90	0.0598	0.632
FTD	IN_PVALB	PDE4D	0.14	0.07	1.89	0.0598	0.709
FTD	Micro	CMTR1	-0.25	0.13	-1.89	0.0598	0.758
FTD	EN_L5_6_NP	MTA3	-0.21	0.11	-1.90	0.0598	0.549
FTD	IN_PVALB	B3GALT4	-0.46	0.24	-1.89	0.0598	0.709
FTD	IN_ADARB2	ZBED8	-0.46	0.25	-1.89	0.0598	0.998
FTD	Oligo	UBR5	0.11	0.06	1.89	0.0598	0.375
FTD	EN_L3_5_IT_2	ORC4	-0.15	0.08	-1.89	0.0598	0.505
FTD	IN_PVALB_CHC	ANO4	-0.18	0.10	-1.90	0.0598	0.672
FTD	EN_L3_5_IT_3	SYT9	0.23	0.12	1.89	0.0598	0.587
FTD	EN_L3_5_IT_2	GALNT11	-0.15	0.08	-1.89	0.0598	0.505
FTD	EN_L6_CT	SPIRE2	-0.26	0.14	-1.90	0.0598	0.498
FTD	IN_LAMP5_RELN	PPM1D	-0.29	0.16	-1.89	0.0598	0.775
FTD	EN_L3_5_IT_3	VPS53	-0.13	0.07	-1.89	0.0599	0.587
FTD	IN_SST	TARDBP	-0.15	0.08	-1.89	0.0599	0.626
FTD	OPC	NUS1	-0.16	0.09	-1.89	0.0599	0.45
FTD	IN_VIP	PLS3	0.21	0.11	1.89	0.0599	0.705
FTD	IN_VIP	KIRREL1	0.23	0.12	1.89	0.0599	0.705
FTD	OPC	MNAT1	-0.11	0.06	-1.89	0.0599	0.45
FTD	EN_L2_3_IT	TULP3	0.21	0.11	1.89	0.0599	0.463
FTD	IN_LAMP5_RELN	JAK2	-0.19	0.10	-1.89	0.0599	0.775
FTD	IN_VIP	GPBP1L1	0.16	0.08	1.89	0.0599	0.705
FTD	IN_VIP	TTC30A	-0.52	0.28	-1.89	0.0599	0.705
FTD	EN_L2_3_IT	RPN1	0.34	0.18	1.89	0.0599	0.463
FTD	EN_L3_5_IT_2	WASHC5	-0.15	0.08	-1.89	0.0599	0.505
FTD	EN_L6_CT	ENSG00000241962	0.24	0.13	1.89	0.0599	0.498
FTD	Oligo	LMLN2	-0.65	0.34	-1.89	0.0599	0.375
FTD	IN_ADARB2	PARP16	0.30	0.16	1.89	0.0599	0.998
FTD	EN_L6_IT_2	HNRNPR	-0.25	0.13	-1.90	0.0599	0.667
FTD	EN_L6_IT_1	SETD3	0.22	0.11	1.90	0.0599	0.632
FTD	IN_VIP	SLC9B1	-0.30	0.16	-1.89	0.0599	0.705
FTD	EN_L5_6_NP	SNUPN	-0.51	0.27	-1.90	0.0599	0.549
FTD	IN_PVALB_CHC	SERGEF	-0.28	0.15	-1.89	0.0599	0.672
FTD	EN_L3_5_IT_3	FRMD6	-0.39	0.21	-1.89	0.0599	0.587
FTD	PC	MORC3	0.43	0.23	1.89	0.0599	0.885
FTD	EN_L5_ET	TAF1	5.87	2.90	2.02	0.0599	0.674
FTD	IN_PVALB_CHC	PTGR1	-0.56	0.30	-1.89	0.0599	0.672
FTD	OPC	MEAF6	-0.16	0.08	-1.89	0.0599	0.45
FTD	IN_SST	OST4	0.44	0.23	1.89	0.0599	0.626
FTD	EN_L2_3_IT	MARCHF10	-0.25	0.13	-1.89	0.0599	0.463
FTD	EN_L3_5_IT_2	ALDH1L2	-0.23	0.12	-1.89	0.0599	0.505
FTD	EN_L6_IT_1	MLF2	0.31	0.17	1.90	0.0599	0.632
FTD	IN_SST	POLK	0.18	0.09	1.89	0.0599	0.626
FTD	OPC	VIRMA	-0.13	0.07	-1.89	0.0599	0.45
FTD	EN_L6_IT_2	HID1	-0.47	0.25	-1.90	0.0599	0.667
FTD	Adaptive	DYM	0.58	0.30	1.91	0.0599	0.807
FTD	IN_PVALB	NUP37	-0.35	0.19	-1.89	0.0599	0.709
FTD	EN_L3_5_IT_3	SMG9	0.23	0.12	1.89	0.0599	0.587
FTD	Astro	DNAJA3	-0.19	0.10	-1.89	0.0599	0.309
FTD	Oligo	DUSP11	0.14	0.07	1.89	0.0599	0.375
FTD	EN_L3_5_IT_3	PPM1H	-0.15	0.08	-1.89	0.0599	0.587
FTD	Astro	SLC25A53	0.17	0.09	1.89	0.0599	0.309
FTD	IN_LAMP5_RELN	PCED1A	0.39	0.21	1.89	0.0599	0.775
FTD	Astro	DHRS4	0.31	0.16	1.89	0.0599	0.309
FTD	OPC	VPS26A	-0.18	0.09	-1.89	0.0599	0.45
FTD	EN_L6_CT	REV3L	0.14	0.08	1.89	0.0599	0.498
FTD	EN_L3_5_IT_3	PCGF2	0.28	0.15	1.89	0.06	0.587
FTD	EN_L3_5_IT_3	RANBP17	-0.23	0.12	-1.89	0.06	0.587
FTD	IN_PVALB	PSMD7	-0.23	0.12	-1.89	0.06	0.709
FTD	Micro	BRIX1	-0.36	0.19	-1.89	0.06	0.758
FTD	Astro	ARMCX5-GPRASP2	0.18	0.10	1.89	0.06	0.309
FTD	IN_ADARB2	REV1	0.17	0.09	1.89	0.06	0.998
FTD	Astro	ZMYM2	-0.15	0.08	-1.89	0.06	0.309
FTD	EN_L6B	ZNF680	0.40	0.21	1.90	0.06	0.567
FTD	EN_L6_IT_1	MSI2	0.33	0.17	1.89	0.06	0.632
FTD	EN_L3_5_IT_3	CALD1	-0.22	0.12	-1.89	0.06	0.587
FTD	Astro	RTCA	-0.24	0.13	-1.89	0.06	0.309
FTD	IN_PVALB	CCNE2	0.41	0.22	1.89	0.06	0.709
FTD	IN_PVALB_CHC	PRRC2C	-0.22	0.12	-1.89	0.06	0.672
FTD	Astro	TMEM229B	0.34	0.18	1.89	0.06	0.309
FTD	Micro	JAM2	0.49	0.26	1.89	0.06	0.758
FTD	EN_L6_IT_2	BTD	-0.41	0.22	-1.90	0.06	0.667
FTD	Oligo	FBF1	0.19	0.10	1.89	0.06	0.375
FTD	Astro	RXYLT1	-0.21	0.11	-1.89	0.06	0.309
FTD	Astro	FCGRT	0.23	0.12	1.89	0.06	0.309
FTD	EN_L3_5_IT_3	TMEM201	-0.33	0.18	-1.89	0.06	0.587
FTD	IN_LAMP5_LHX6	MADCAM1	0.55	0.29	1.89	0.06	0.839
FTD	EN_L2_3_IT	PDSS1	-0.14	0.07	-1.89	0.06	0.463
FTD	IN_LAMP5_LHX6	RBMS2	0.50	0.27	1.89	0.06	0.839
FTD	IN_LAMP5_RELN	PDE8A	-0.19	0.10	-1.89	0.06	0.775
FTD	EN_L2_3_IT	ERP44	-0.10	0.05	-1.89	0.06	0.463
FTD	EN_L3_5_IT_3	CYB561	0.45	0.24	1.89	0.06	0.587
FTD	Oligo	SUPT7L	-0.14	0.07	-1.89	0.06	0.375
FTD	IN_PVALB_CHC	CCSAP	-0.34	0.18	-1.89	0.06	0.672
FTD	IN_SST	ANOS1	-0.53	0.28	-1.89	0.06	0.627
FTD	EN_L5_ET	LAMB1	7.31	3.62	2.02	0.06	0.674
FTD	Astro	C9orf78	-0.22	0.11	-1.89	0.06	0.309
FTD	EN_L2_3_IT	ZDBF2	-0.13	0.07	-1.89	0.06	0.463
FTD	Micro	ABCB4	-0.53	0.28	-1.89	0.06	0.758
FTD	Astro	MLYCD	-0.25	0.13	-1.89	0.06	0.309
FTD	EN_L6_CT	IGF2BP3	0.60	0.32	1.89	0.06	0.498
FTD	Oligo	COA7	0.26	0.14	1.89	0.0601	0.375
FTD	IN_LAMP5_LHX6	RUNX1	0.63	0.33	1.89	0.0601	0.839
FTD	EN_L3_5_IT_2	ZNF646	0.41	0.22	1.89	0.0601	0.505
FTD	EN_L3_5_IT_1	ZNF675	0.35	0.18	1.89	0.0601	0.56
FTD	Oligo	GEMIN8	-0.22	0.12	-1.89	0.0601	0.375
FTD	EN_L3_5_IT_2	TRIQK	-0.19	0.10	-1.89	0.0601	0.505
FTD	Endo	SETD3	0.37	0.20	1.89	0.0601	0.627
FTD	EN_L6_IT_2	TDRD5	0.69	0.36	1.90	0.0601	0.668
FTD	Oligo	ZNF84	-0.12	0.06	-1.89	0.0601	0.375
FTD	IN_SST	ORC2	-0.17	0.09	-1.89	0.0601	0.627
FTD	Endo	ZMAT1	-0.49	0.26	-1.89	0.0601	0.627
FTD	EN_L6B	CDC23	0.37	0.20	1.90	0.0601	0.568
FTD	Endo	DDHD2	-0.44	0.23	-1.89	0.0601	0.627
FTD	IN_VIP	ERO1A	-0.15	0.08	-1.89	0.0601	0.705
FTD	OPC	C2orf49	0.23	0.12	1.89	0.0601	0.451
FTD	EN_L6_CT	SOGA1	-0.36	0.19	-1.89	0.0601	0.498
FTD	IN_PVALB_CHC	TMEM175	-0.46	0.24	-1.89	0.0601	0.672
FTD	EN_L6_CT	ERMARD	-0.36	0.19	-1.89	0.0601	0.498
FTD	Astro	POP4	-0.28	0.15	-1.89	0.0601	0.31
FTD	EN_L3_5_IT_2	NRP2	0.41	0.21	1.89	0.0601	0.505
FTD	IN_PVALB	RPS19BP1	0.39	0.21	1.89	0.0601	0.709
FTD	VLMC	SLCO1A2	1.19	0.63	1.90	0.0601	1
FTD	IN_ADARB2	APOO	0.28	0.15	1.89	0.0601	0.998
FTD	IN_VIP	EEF1A2	0.24	0.13	1.89	0.0601	0.705
FTD	IN_PVALB	ENSG00000256591	0.24	0.13	1.89	0.0601	0.709
FTD	IN_SST	HSPA5	0.30	0.16	1.89	0.0601	0.627
FTD	IN_VIP	PINK1	-0.19	0.10	-1.89	0.0601	0.705
FTD	EN_L3_5_IT_1	EYA3	0.22	0.12	1.89	0.0601	0.56
FTD	EN_L3_5_IT_3	BRAP	-0.19	0.10	-1.89	0.0602	0.587
FTD	EN_L3_5_IT_2	ZNF717	-0.20	0.10	-1.89	0.0602	0.505
FTD	EN_L3_5_IT_3	ZRSR2	0.22	0.12	1.89	0.0602	0.587
FTD	EN_L2_3_IT	SNRNP25	-0.25	0.13	-1.89	0.0602	0.463
FTD	Astro	EXOC2	0.13	0.07	1.89	0.0602	0.31
FTD	OPC	PAFAH1B2	-0.18	0.10	-1.89	0.0602	0.451
FTD	EN_L2_3_IT	ANO1	0.46	0.24	1.89	0.0602	0.463
FTD	Astro	C16orf86	-0.34	0.18	-1.89	0.0602	0.31
FTD	EN_L5_6_NP	SLC7A5	0.46	0.24	1.90	0.0602	0.549
FTD	EN_L2_3_IT	RNF14	-0.11	0.06	-1.89	0.0602	0.463
FTD	IN_LAMP5_RELN	PMS2	-0.36	0.19	-1.89	0.0602	0.775
FTD	VLMC	ITIH5	0.59	0.31	1.90	0.0602	1
FTD	PC	VCL	-0.35	0.19	-1.89	0.0602	0.885
FTD	EN_L5_6_NP	EPS15	-0.21	0.11	-1.90	0.0602	0.549
FTD	Astro	DYRK2	0.26	0.14	1.89	0.0602	0.31
FTD	EN_L3_5_IT_3	PAFAH1B1	-0.13	0.07	-1.89	0.0602	0.587
FTD	IN_ADARB2	PACRG	0.22	0.12	1.89	0.0602	0.998
FTD	IN_LAMP5_RELN	CCDC40	0.39	0.21	1.89	0.0602	0.775
FTD	IN_PVALB	ZNF91	-0.16	0.09	-1.89	0.0602	0.709
FTD	IN_VIP	CRADD	0.20	0.11	1.89	0.0602	0.705
FTD	Micro	PLEKHA3	0.26	0.14	1.89	0.0602	0.758
FTD	EN_L3_5_IT_1	DZANK1	-0.24	0.13	-1.89	0.0602	0.56
FTD	Oligo	ORC3	-0.14	0.07	-1.89	0.0602	0.376
FTD	Oligo	SLC25A14	-0.21	0.11	-1.89	0.0602	0.376
FTD	Micro	SLC9A8	-0.21	0.11	-1.89	0.0602	0.758
FTD	EN_L6B	NGEF	0.23	0.12	1.89	0.0602	0.568
FTD	EN_L6_IT_1	SLC9A1	0.30	0.16	1.89	0.0602	0.634
FTD	EN_L3_5_IT_2	RPS7	0.24	0.13	1.89	0.0602	0.505
FTD	EN_L3_5_IT_2	DHX8	-0.18	0.10	-1.89	0.0602	0.505
FTD	EN_L6_CT	MAPK14	-0.20	0.10	-1.89	0.0602	0.498
FTD	Oligo	PIK3IP1	-0.18	0.10	-1.89	0.0602	0.376
FTD	EN_L5_6_NP	PHLDB2	-0.32	0.17	-1.90	0.0602	0.549
FTD	IN_LAMP5_RELN	PM20D1	0.84	0.45	1.89	0.0602	0.775
FTD	EN_L5_6_NP	PPP1R7	0.38	0.20	1.90	0.0602	0.549
FTD	IN_VIP	HAX1	-0.24	0.13	-1.89	0.0602	0.705
FTD	EN_L6_CT	NHLRC3	-0.27	0.14	-1.89	0.0602	0.498
FTD	EN_L5_6_NP	TLK2	-0.27	0.14	-1.90	0.0603	0.549
FTD	IN_PVALB	DHRS7	-0.23	0.12	-1.89	0.0603	0.709
FTD	EN_L3_5_IT_2	CIRBP	-0.28	0.15	-1.89	0.0603	0.505
FTD	OPC	PDCD5	-0.21	0.11	-1.89	0.0603	0.451
FTD	EN_L3_5_IT_2	AMPD3	-0.25	0.13	-1.89	0.0603	0.505
FTD	EN_L6_CT	MAML1	0.26	0.13	1.89	0.0603	0.498
FTD	EN_L2_3_IT	ZBTB49	-0.16	0.08	-1.89	0.0603	0.463
FTD	Oligo	CEP104	-0.13	0.07	-1.89	0.0603	0.376
FTD	EN_L6_CT	FBXO25	-0.22	0.12	-1.89	0.0603	0.498
FTD	EN_L2_3_IT	SLC12A6	-0.11	0.06	-1.89	0.0603	0.463
FTD	Micro	CLEC9A	-0.58	0.31	-1.89	0.0603	0.758
FTD	EN_L5_6_NP	FAM184B	-0.41	0.22	-1.89	0.0603	0.549
FTD	EN_L3_5_IT_2	GSTCD	-0.21	0.11	-1.89	0.0603	0.505
FTD	IN_SST	USP10	-0.19	0.10	-1.89	0.0603	0.628
FTD	Micro	UQCRH	-0.27	0.14	-1.89	0.0603	0.758
FTD	IN_LAMP5_RELN	UNC5A	0.53	0.28	1.89	0.0603	0.775
FTD	EN_L2_3_IT	SQSTM1	-0.11	0.06	-1.89	0.0603	0.463
FTD	EN_L6B	JKAMP	0.32	0.17	1.89	0.0603	0.569
FTD	Micro	SAP18	-0.34	0.18	-1.89	0.0603	0.758
FTD	EN_L3_5_IT_3	SIPA1L1	0.16	0.09	1.89	0.0603	0.588
FTD	EN_L3_5_IT_2	AIDA	-0.24	0.12	-1.89	0.0603	0.505
FTD	EN_L3_5_IT_1	EML1	0.28	0.15	1.89	0.0603	0.56
FTD	OPC	NEPRO	-0.18	0.09	-1.89	0.0603	0.451
FTD	EN_L6_CT	MAPKAPK5	-0.25	0.13	-1.89	0.0603	0.498
FTD	Oligo	ESAM	0.51	0.27	1.89	0.0603	0.376
FTD	OPC	RMI2	-0.50	0.26	-1.89	0.0603	0.451
FTD	EN_L2_3_IT	CRYBB2	0.37	0.20	1.89	0.0603	0.463
FTD	EN_L3_5_IT_3	LRRTM4	0.14	0.07	1.89	0.0603	0.588
FTD	EN_L3_5_IT_1	C4orf45	-0.46	0.25	-1.89	0.0603	0.56
FTD	EN_L6_CT	PCDH9	0.15	0.08	1.89	0.0604	0.498
FTD	IN_LAMP5_LHX6	NRSN1	0.24	0.13	1.89	0.0604	0.842
FTD	IN_PVALB_CHC	MAGED1	0.23	0.12	1.89	0.0604	0.673
FTD	IN_PVALB	KIAA1143	-0.31	0.16	-1.89	0.0604	0.709
FTD	EN_L3_5_IT_1	RPL27A	-0.30	0.16	-1.89	0.0604	0.56
FTD	EN_L3_5_IT_1	METAP1D	0.40	0.21	1.89	0.0604	0.56
FTD	OPC	CREBL2	-0.16	0.09	-1.89	0.0604	0.451
FTD	EN_L5_ET	SKI	-6.93	3.44	-2.02	0.0604	0.675
FTD	IN_ADARB2	GLIPR1L1	-0.65	0.34	-1.89	0.0604	0.998
FTD	Oligo	ZNF732	-0.46	0.25	-1.89	0.0604	0.376
FTD	IN_VIP	CD247	0.32	0.17	1.89	0.0604	0.705
FTD	Astro	XRCC5	-0.16	0.09	-1.89	0.0604	0.311
FTD	IN_ADARB2	STIM1	0.21	0.11	1.89	0.0604	0.998
FTD	IN_LAMP5_RELN	TAF6L	0.37	0.20	1.89	0.0604	0.775
FTD	EN_L3_5_IT_3	FBXL4	-0.23	0.12	-1.89	0.0604	0.588
FTD	EN_L3_5_IT_1	SH3GL2	0.15	0.08	1.89	0.0604	0.56
FTD	PC	PRKD3	-0.43	0.23	-1.89	0.0604	0.885
FTD	EN_L6B	THAP12	-0.46	0.25	-1.89	0.0604	0.569
FTD	EN_L6_IT_2	CCZ1B	-0.49	0.26	-1.89	0.0604	0.67
FTD	Micro	CNDP1	-0.40	0.21	-1.89	0.0604	0.758
FTD	EN_L2_3_IT	SENP5	-0.12	0.06	-1.89	0.0604	0.463
FTD	Micro	ZNF621	-0.25	0.13	-1.89	0.0604	0.758
FTD	EN_L6B	KIAA0895L	-0.45	0.24	-1.89	0.0604	0.569
FTD	EN_L6_CT	ZCCHC2	-0.26	0.14	-1.89	0.0604	0.498
FTD	IN_ADARB2	DMAC2L	-0.31	0.16	-1.89	0.0604	0.998
FTD	EN_L6_CT	COG6	-0.18	0.09	-1.89	0.0604	0.498
FTD	Micro	TMEM87A	-0.19	0.10	-1.89	0.0604	0.758
FTD	OPC	ZCCHC8	0.15	0.08	1.89	0.0604	0.451
FTD	Astro	RCCD1	0.26	0.14	1.89	0.0604	0.311
FTD	Oligo	ST18	0.13	0.07	1.89	0.0604	0.376
FTD	EN_L5_6_NP	CFAP61	-0.57	0.30	-1.89	0.0604	0.55
FTD	IN_VIP	VEZF1	0.25	0.13	1.89	0.0604	0.705
FTD	EN_L3_5_IT_2	PLP1	-0.36	0.19	-1.89	0.0604	0.505
FTD	EN_L5_6_NP	TTLL9	0.48	0.25	1.89	0.0604	0.55
FTD	EN_L2_3_IT	IFT172	-0.11	0.06	-1.89	0.0604	0.463
FTD	IN_PVALB	C10orf143	-0.41	0.22	-1.89	0.0604	0.709
FTD	EN_L3_5_IT_2	APC2	0.19	0.10	1.89	0.0604	0.505
FTD	IN_VIP	ACTG1	-0.26	0.14	-1.89	0.0604	0.705
FTD	EN_L6_CT	RABEP1	-0.16	0.08	-1.89	0.0605	0.498
FTD	EN_L3_5_IT_3	TCHP	-0.25	0.13	-1.89	0.0605	0.588
FTD	EN_L3_5_IT_2	DHX35	-0.20	0.11	-1.89	0.0605	0.505
FTD	EN_L3_5_IT_1	STK10	-0.42	0.22	-1.89	0.0605	0.56
FTD	EN_L6_IT_1	USP47	0.24	0.12	1.89	0.0605	0.636
FTD	IN_VIP	C5AR1	0.46	0.24	1.89	0.0605	0.705
FTD	Micro	DOCK5	0.52	0.28	1.89	0.0605	0.758
FTD	Astro	DCP2	-0.18	0.10	-1.89	0.0605	0.311
FTD	IN_SST	NFX1	-0.15	0.08	-1.89	0.0605	0.628
FTD	OPC	GMPS	0.14	0.07	1.89	0.0605	0.451
FTD	OPC	MAN1C1	-0.22	0.12	-1.89	0.0605	0.451
FTD	IN_SST	DNAJC19	-0.27	0.14	-1.89	0.0605	0.628
FTD	IN_PVALB	ZNF76	-0.21	0.11	-1.89	0.0605	0.709
FTD	OPC	SDAD1	-0.18	0.09	-1.89	0.0605	0.451
FTD	EN_L2_3_IT	RINT1	-0.15	0.08	-1.89	0.0605	0.463
FTD	Oligo	TAF8	0.16	0.08	1.89	0.0605	0.377
FTD	Astro	PAK4	0.18	0.10	1.89	0.0605	0.311
FTD	IN_VIP	TIRAP	0.25	0.13	1.89	0.0605	0.705
FTD	IN_PVALB_CHC	TUBD1	0.50	0.26	1.89	0.0605	0.673
FTD	IN_SST	H3-3A	0.36	0.19	1.89	0.0605	0.628
FTD	IN_PVALB_CHC	MDM1	0.59	0.31	1.89	0.0605	0.673
FTD	EN_L6_IT_2	ZBTB34	0.54	0.29	1.89	0.0605	0.671
FTD	VLMC	CCDC88A	-0.45	0.24	-1.89	0.0605	1
FTD	OPC	GALNT17	-0.33	0.17	-1.89	0.0605	0.451
FTD	EN_L2_3_IT	ADCY2	0.16	0.08	1.89	0.0605	0.463
FTD	IN_PVALB	ATP6V1D	-0.22	0.12	-1.89	0.0605	0.709
FTD	OPC	HSDL1	-0.18	0.09	-1.89	0.0605	0.451
FTD	EN_L2_3_IT	STRN	-0.08	0.04	-1.89	0.0605	0.463
FTD	OPC	ENSG00000284773	-0.40	0.21	-1.89	0.0605	0.451
FTD	IN_LAMP5_RELN	CFAP94	-0.43	0.23	-1.89	0.0606	0.775
FTD	IN_VIP	CCAR2	-0.27	0.14	-1.89	0.0606	0.705
FTD	EN_L6_IT_1	MCHR2	-0.38	0.20	-1.89	0.0606	0.636
FTD	EN_L3_5_IT_3	CIZ1	0.17	0.09	1.89	0.0606	0.589
FTD	EN_L2_3_IT	ZSWIM3	0.24	0.13	1.89	0.0606	0.463
FTD	IN_LAMP5_LHX6	TTL	-0.29	0.15	-1.89	0.0606	0.842
FTD	EN_L3_5_IT_1	NADSYN1	-0.36	0.19	-1.89	0.0606	0.56
FTD	Astro	FABP3	-0.41	0.22	-1.89	0.0606	0.311
FTD	IN_ADARB2	ABHD2	0.14	0.07	1.89	0.0606	0.998
FTD	EN_L2_3_IT	FAM78B	-0.16	0.08	-1.89	0.0606	0.463
FTD	IN_ADARB2	C20orf27	0.42	0.22	1.89	0.0606	0.998
FTD	VLMC	ST8SIA1	0.74	0.39	1.89	0.0606	1
FTD	EN_L3_5_IT_1	FAM131B	-0.38	0.20	-1.89	0.0606	0.56
FTD	Astro	AGL	-0.19	0.10	-1.89	0.0606	0.311
FTD	VLMC	PCCA	0.36	0.19	1.89	0.0606	1
FTD	IN_PVALB	LIMCH1	0.12	0.07	1.89	0.0606	0.709
FTD	EN_L6B	CWF19L2	0.19	0.10	1.89	0.0606	0.569
FTD	EN_L6_IT_1	SUPV3L1	-0.36	0.19	-1.89	0.0606	0.636
FTD	IN_LAMP5_LHX6	KLHDC1	-0.26	0.14	-1.89	0.0606	0.842
FTD	EN_L2_3_IT	FBXO7	-0.15	0.08	-1.89	0.0606	0.463
FTD	IN_LAMP5_RELN	GBF1	0.19	0.10	1.89	0.0606	0.775
FTD	EN_L2_3_IT	GPR135	0.21	0.11	1.89	0.0606	0.463
FTD	Astro	VEZF1	0.19	0.10	1.89	0.0606	0.311
FTD	EN_L6B	FBXL4	-0.30	0.16	-1.89	0.0606	0.569
FTD	EN_L3_5_IT_1	ACHE	0.44	0.23	1.89	0.0606	0.56
FTD	EN_L6_IT_2	AKIRIN2	0.41	0.22	1.89	0.0606	0.671
FTD	EN_L3_5_IT_1	ZNF717	-0.24	0.12	-1.89	0.0606	0.56
FTD	IN_ADARB2	CLK4	-0.28	0.15	-1.89	0.0606	0.998
FTD	Micro	HIPK2	-0.28	0.15	-1.89	0.0606	0.758
FTD	IN_SST	RNF141	-0.28	0.15	-1.89	0.0606	0.629
FTD	IN_PVALB	PIAS1	-0.14	0.07	-1.89	0.0607	0.709
FTD	Micro	TMEM255A	0.70	0.37	1.89	0.0607	0.758
FTD	EN_L2_3_IT	SPOCK1	0.30	0.16	1.89	0.0607	0.463
FTD	OPC	SLC4A4	-0.25	0.13	-1.89	0.0607	0.451
FTD	Oligo	INIP	-0.12	0.06	-1.89	0.0607	0.377
FTD	IN_PVALB	TOM1	-0.21	0.11	-1.89	0.0607	0.709
FTD	EN_L3_5_IT_2	ACSL1	-0.19	0.10	-1.89	0.0607	0.507
FTD	EN_L5_ET	PCNX1	4.27	2.12	2.01	0.0607	0.675
FTD	Astro	MADCAM1	0.26	0.14	1.89	0.0607	0.311
FTD	IN_PVALB	ME2	-0.16	0.09	-1.89	0.0607	0.709
FTD	Astro	TMEM117	-0.14	0.08	-1.89	0.0607	0.311
FTD	EN_L6_IT_2	COX6B1	0.39	0.21	1.89	0.0607	0.671
FTD	OPC	SYCE1L	-0.58	0.31	-1.89	0.0607	0.451
FTD	IN_PVALB	RBM3	-0.38	0.20	-1.89	0.0607	0.709
FTD	OPC	ZNFX1	-0.24	0.13	-1.89	0.0607	0.451
FTD	IN_SST	MORN1	-0.29	0.15	-1.89	0.0607	0.629
FTD	EN_L6_CT	OSTM1	0.32	0.17	1.89	0.0607	0.499
FTD	Oligo	EFR3B	0.24	0.13	1.89	0.0607	0.377
FTD	EN_L3_5_IT_2	XPNPEP1	-0.20	0.10	-1.89	0.0607	0.507
FTD	OPC	TRMU	-0.19	0.10	-1.89	0.0607	0.451
FTD	EN_L6_IT_1	ZNF516	0.45	0.24	1.89	0.0607	0.636
FTD	Endo	CDK5RAP2	0.46	0.25	1.89	0.0607	0.629
FTD	EN_L5_6_NP	CTNNA2	0.20	0.11	1.89	0.0607	0.552
FTD	IN_PVALB_CHC	YWHAB	-0.35	0.19	-1.89	0.0607	0.673
FTD	EN_L3_5_IT_1	ASH1L	0.13	0.07	1.89	0.0608	0.56
FTD	EN_L5_ET	PARM1	-6.89	3.42	-2.01	0.0608	0.675
FTD	IN_SST	DMGDH	0.45	0.24	1.89	0.0608	0.629
FTD	Oligo	CKAP5	-0.10	0.05	-1.89	0.0608	0.377
FTD	IN_PVALB_CHC	CIAO1	-0.35	0.18	-1.89	0.0608	0.673
FTD	EN_L6_IT_2	METTL24	-0.66	0.35	-1.89	0.0608	0.671
FTD	EN_L3_5_IT_2	FBXO10	0.36	0.19	1.89	0.0608	0.507
FTD	Oligo	TRMT11	0.15	0.08	1.89	0.0608	0.377
FTD	EN_L6_IT_1	CFAP61	-0.45	0.24	-1.89	0.0608	0.636
FTD	EN_L6_IT_1	UNC50	-0.29	0.16	-1.89	0.0608	0.636
FTD	IN_VIP	CDKL1	0.18	0.10	1.89	0.0608	0.705
FTD	EN_L2_3_IT	ZNF341	0.18	0.09	1.89	0.0608	0.463
FTD	Endo	HNRNPK	-0.37	0.19	-1.89	0.0608	0.629
FTD	EN_L3_5_IT_2	NDEL1	-0.17	0.09	-1.89	0.0608	0.507
FTD	OPC	SMARCD3	0.22	0.12	1.89	0.0608	0.451
FTD	Oligo	HSPA12A	-0.18	0.09	-1.89	0.0608	0.377
FTD	EN_L3_5_IT_1	PPP1CC	0.35	0.18	1.89	0.0608	0.56
FTD	EN_L3_5_IT_1	ADPRHL1	0.49	0.26	1.89	0.0608	0.56
FTD	IN_PVALB_CHC	NUMA1	-0.35	0.18	-1.89	0.0608	0.673
FTD	Oligo	FAM160B1	-0.14	0.08	-1.89	0.0608	0.377
FTD	EN_L3_5_IT_1	AHCYL1	-0.20	0.11	-1.89	0.0608	0.56
FTD	EN_L2_3_IT	ARHGAP28	0.36	0.19	1.89	0.0608	0.463
FTD	EN_L6B	C1QTNF3-AMACR	-0.31	0.17	-1.89	0.0608	0.569
FTD	OPC	PRUNE1	-0.27	0.14	-1.89	0.0608	0.451
FTD	EN_L6B	POU6F1	-0.41	0.22	-1.89	0.0608	0.569
FTD	Oligo	PPM1E	0.27	0.14	1.89	0.0608	0.377
FTD	EN_L6_IT_2	ZNF282	-0.51	0.27	-1.89	0.0608	0.671
FTD	VLMC	ETS1	0.68	0.36	1.89	0.0608	1
FTD	EN_L3_5_IT_2	UBTD1	-0.32	0.17	-1.89	0.0608	0.507
FTD	Oligo	ELF2	0.13	0.07	1.89	0.0609	0.377
FTD	EN_L2_3_IT	C2	-0.31	0.16	-1.89	0.0609	0.463
FTD	Oligo	ELAVL1	0.13	0.07	1.89	0.0609	0.377
FTD	PVM	RSRP1	0.47	0.25	1.90	0.0609	1
FTD	EN_L5_ET	VTI1A	-4.31	2.14	-2.01	0.0609	0.675
FTD	EN_L6_CT	TECPR2	-0.20	0.11	-1.89	0.0609	0.5
FTD	OPC	STRN4	-0.24	0.13	-1.89	0.0609	0.451
FTD	IN_VIP	RECQL	-0.25	0.13	-1.89	0.0609	0.705
FTD	Micro	LEPR	0.46	0.24	1.89	0.0609	0.758
FTD	IN_PVALB_CHC	ENSG00000285932	-0.56	0.30	-1.89	0.0609	0.673
FTD	IN_LAMP5_LHX6	GALNT8	0.35	0.18	1.89	0.0609	0.842
FTD	IN_SST	HES4	-0.37	0.19	-1.89	0.0609	0.63
FTD	IN_PVALB	NHLRC2	-0.17	0.09	-1.89	0.0609	0.709
FTD	EN_L2_3_IT	GLO1	-0.13	0.07	-1.89	0.0609	0.463
FTD	EN_L5_6_NP	ZNF341	0.47	0.25	1.89	0.0609	0.552
FTD	EN_L3_5_IT_3	ACYP2	-0.17	0.09	-1.89	0.0609	0.591
FTD	EN_L6_IT_1	MT-ND3	0.40	0.21	1.89	0.0609	0.636
FTD	EN_L2_3_IT	CFAP221	-0.20	0.11	-1.89	0.0609	0.463
FTD	Astro	ENSG00000269476	0.34	0.18	1.89	0.0609	0.312
FTD	IN_VIP	MICAL1	-0.24	0.13	-1.89	0.0609	0.705
FTD	IN_VIP	CRACD	0.13	0.07	1.89	0.0609	0.705
FTD	EN_L5_6_NP	PIAS1	-0.20	0.10	-1.89	0.0609	0.552
FTD	OPC	MRC2	-0.39	0.21	-1.89	0.0609	0.451
FTD	Astro	OLIG1	-0.32	0.17	-1.89	0.0609	0.312
FTD	EN_L6_IT_1	PDLIM7	0.41	0.22	1.89	0.0609	0.636
FTD	IN_LAMP5_RELN	LRRC20	-0.39	0.21	-1.89	0.0609	0.775
FTD	EN_L3_5_IT_2	ENSG00000248710	-0.48	0.25	-1.89	0.0609	0.507
FTD	Micro	SLC5A9	-0.82	0.44	-1.89	0.0609	0.758
FTD	EN_L3_5_IT_3	ARHGEF3	0.14	0.07	1.89	0.0609	0.591
FTD	OPC	LY6H	-0.25	0.13	-1.89	0.0609	0.451
FTD	IN_VIP	RC3H2	-0.12	0.06	-1.89	0.0609	0.705
FTD	Endo	HNRNPF	-0.44	0.23	-1.89	0.0609	0.629
FTD	EN_L5_ET	AKAP10	6.06	3.01	2.01	0.061	0.675
FTD	EN_L6_IT_1	H2AZ2	0.33	0.18	1.89	0.061	0.636
FTD	EN_L3_5_IT_3	OBSCN	-0.46	0.24	-1.89	0.061	0.591
FTD	EN_L6_IT_2	MTMR9	-0.32	0.17	-1.89	0.061	0.671
FTD	IN_PVALB	ZBTB40	0.22	0.12	1.89	0.061	0.709
FTD	EN_L5_ET	BIRC6	4.30	2.14	2.01	0.061	0.675
FTD	EN_L6_CT	TSC1	-0.15	0.08	-1.89	0.061	0.5
FTD	VLMC	PPP2CB	-0.47	0.25	-1.89	0.061	1
FTD	EN_L2_3_IT	TAFA2	0.18	0.10	1.89	0.061	0.463
FTD	OPC	TSPAN11	0.25	0.13	1.88	0.061	0.451
FTD	Oligo	IQCC	-0.34	0.18	-1.89	0.061	0.378
FTD	IN_PVALB_CHC	HEATR1	-0.46	0.25	-1.89	0.061	0.673
FTD	Micro	SCIN	0.64	0.34	1.89	0.061	0.758
FTD	EN_L2_3_IT	CEP83	-0.15	0.08	-1.89	0.061	0.463
FTD	EN_L2_3_IT	USP20	-0.14	0.07	-1.89	0.061	0.463
FTD	EN_L3_5_IT_2	F11R	-0.49	0.26	-1.89	0.061	0.507
FTD	Astro	OSGIN2	0.28	0.15	1.88	0.061	0.312
FTD	EN_L6_CT	TBC1D5	0.17	0.09	1.89	0.061	0.5
FTD	IN_LAMP5_LHX6	BMPR1A	0.22	0.11	1.89	0.061	0.842
FTD	EN_L5_ET	KHDRBS3	-3.45	1.72	-2.01	0.061	0.675
FTD	EN_L3_5_IT_1	FRY	0.16	0.09	1.89	0.061	0.561
FTD	IN_LAMP5_RELN	EDC3	0.27	0.15	1.89	0.061	0.775
FTD	IN_PVALB_CHC	RAE1	-0.53	0.28	-1.89	0.061	0.673
FTD	IN_PVALB	ORAI2	0.27	0.14	1.89	0.061	0.709
FTD	EN_L3_5_IT_1	DMKN	-0.41	0.21	-1.89	0.061	0.561
FTD	EN_L3_5_IT_3	TM9SF2	-0.17	0.09	-1.89	0.061	0.591
FTD	IN_LAMP5_LHX6	SH3BGRL	-0.26	0.14	-1.89	0.061	0.842
FTD	Astro	C8orf33	-0.24	0.13	-1.88	0.061	0.312
FTD	Micro	CDC25B	0.45	0.24	1.88	0.061	0.758
FTD	EN_L6_CT	TBC1D32	-0.20	0.10	-1.89	0.061	0.5
FTD	EN_L2_3_IT	HACL1	-0.11	0.06	-1.88	0.061	0.463
FTD	IN_PVALB	RBM4B	-0.30	0.16	-1.89	0.061	0.709
FTD	EN_L3_5_IT_2	DAAM2	-0.42	0.22	-1.89	0.061	0.508
FTD	EN_L6_IT_1	PEX16	0.50	0.27	1.89	0.0611	0.636
FTD	IN_LAMP5_RELN	CREB5	0.48	0.25	1.88	0.0611	0.775
FTD	IN_PVALB	ZNF689	0.51	0.27	1.88	0.0611	0.709
FTD	EN_L3_5_IT_3	PLXNA1	0.27	0.14	1.89	0.0611	0.591
FTD	IN_LAMP5_RELN	IRAK2	0.39	0.21	1.88	0.0611	0.775
FTD	IN_SST	PRKAR2B	0.21	0.11	1.88	0.0611	0.631
FTD	IN_PVALB	EXOSC10	-0.23	0.12	-1.88	0.0611	0.709
FTD	Oligo	CORO1A	-0.46	0.24	-1.88	0.0611	0.378
FTD	EN_L2_3_IT	C1orf194	0.38	0.20	1.88	0.0611	0.463
FTD	IN_ADARB2	BRD8	-0.25	0.13	-1.89	0.0611	0.998
FTD	IN_PVALB_CHC	DFFA	0.47	0.25	1.89	0.0611	0.673
FTD	Oligo	TRPC1	-0.14	0.07	-1.88	0.0611	0.378
FTD	Adaptive	PARP15	-0.85	0.45	-1.90	0.0611	0.807
FTD	IN_PVALB	PRDX6	0.32	0.17	1.88	0.0611	0.709
FTD	VLMC	UFL1	-0.56	0.29	-1.89	0.0611	1
FTD	EN_L3_5_IT_2	HMGB1	0.17	0.09	1.88	0.0611	0.508
FTD	OPC	PSMD8	0.21	0.11	1.88	0.0611	0.452
FTD	Astro	AFG1L	0.14	0.07	1.88	0.0611	0.313
FTD	VLMC	GNA12	-0.55	0.29	-1.89	0.0611	1
FTD	EN_L3_5_IT_3	ZNF688	0.33	0.17	1.88	0.0611	0.591
FTD	IN_LAMP5_LHX6	SORCS1	0.23	0.12	1.89	0.0611	0.842
FTD	Astro	BCAS4	0.24	0.13	1.88	0.0611	0.313
FTD	Astro	FAAP100	-0.26	0.14	-1.88	0.0611	0.313
FTD	EN_L3_5_IT_1	C5orf58	1.41	0.75	1.88	0.0611	0.561
FTD	EN_L2_3_IT	WTAP	-0.10	0.05	-1.88	0.0611	0.463
FTD	EN_L3_5_IT_1	CXXC4	0.31	0.16	1.88	0.0611	0.561
FTD	EN_L6B	PPM1F	0.39	0.21	1.89	0.0611	0.569
FTD	EN_L2_3_IT	EDN1	-0.34	0.18	-1.88	0.0611	0.463
FTD	EN_L2_3_IT	GPR155	-0.11	0.06	-1.88	0.0611	0.463
FTD	EN_L3_5_IT_3	ANKRD30BL	-0.49	0.26	-1.88	0.0611	0.591
FTD	EN_L5_ET	HDAC4	-5.11	2.54	-2.01	0.0611	0.675
FTD	Astro	PSMF1	-0.15	0.08	-1.88	0.0611	0.313
FTD	Micro	GOT2	-0.37	0.20	-1.88	0.0611	0.758
FTD	EN_L3_5_IT_3	GABRA5	0.25	0.13	1.88	0.0611	0.591
FTD	IN_LAMP5_RELN	SH3GLB1	-0.20	0.11	-1.88	0.0611	0.775
FTD	EN_L6_IT_1	HSF2BP	-0.57	0.30	-1.89	0.0612	0.636
FTD	Astro	DLEU7	-0.37	0.20	-1.88	0.0612	0.313
FTD	IN_LAMP5_RELN	GLT8D2	-0.46	0.25	-1.88	0.0612	0.775
FTD	EN_L2_3_IT	ATAD5	-0.20	0.11	-1.88	0.0612	0.463
FTD	IN_VIP	BMPER	-0.24	0.13	-1.88	0.0612	0.705
FTD	EN_L5_ET	ZNF589	-6.59	3.28	-2.01	0.0612	0.675
FTD	EN_L6_IT_1	C2orf50	-0.56	0.30	-1.89	0.0612	0.636
FTD	IN_LAMP5_LHX6	ANKS1A	0.21	0.11	1.89	0.0612	0.842
FTD	IN_PVALB	HHIPL1	-0.33	0.18	-1.88	0.0612	0.709
FTD	Oligo	FAM174A	-0.17	0.09	-1.88	0.0612	0.378
FTD	Oligo	NUDT18	-0.44	0.23	-1.88	0.0612	0.378
FTD	EN_L2_3_IT	SPTBN5	0.45	0.24	1.88	0.0612	0.463
FTD	EN_L5_6_NP	PBX1	0.21	0.11	1.89	0.0612	0.554
FTD	EN_L2_3_IT	TBC1D3L	1.09	0.58	1.88	0.0612	0.463
FTD	EN_L6_CT	DENND11	-0.22	0.12	-1.89	0.0612	0.5
FTD	IN_LAMP5_LHX6	NCBP3	-0.29	0.15	-1.89	0.0612	0.842
FTD	IN_PVALB	ALG10	0.49	0.26	1.88	0.0612	0.709
FTD	IN_SST	BCAR1	-0.30	0.16	-1.88	0.0612	0.632
FTD	Astro	RASEF	0.48	0.26	1.88	0.0612	0.313
FTD	EN_L3_5_IT_1	SERF2	0.34	0.18	1.88	0.0612	0.561
FTD	Micro	FCHO2	0.21	0.11	1.88	0.0612	0.758
FTD	EN_L6B	GRIP1	0.23	0.12	1.89	0.0612	0.569
FTD	EN_L3_5_IT_1	SUGP2	-0.20	0.11	-1.88	0.0612	0.561
FTD	EN_L2_3_IT	RUFY3	0.09	0.05	1.88	0.0612	0.463
FTD	IN_VIP	STRADB	-0.29	0.15	-1.88	0.0612	0.705
FTD	EN_L2_3_IT	ALG11	-0.23	0.12	-1.88	0.0612	0.463
FTD	Micro	RPS3A	-0.28	0.15	-1.88	0.0612	0.758
FTD	IN_VIP	MAP3K3	-0.14	0.07	-1.88	0.0612	0.705
FTD	EN_L6B	KCTD9	-0.49	0.26	-1.89	0.0612	0.569
FTD	Oligo	RRAD	0.64	0.34	1.88	0.0612	0.379
FTD	EN_L6_CT	ERCC8	-0.23	0.12	-1.88	0.0612	0.5
FTD	Astro	YWHAG	-0.22	0.12	-1.88	0.0612	0.313
FTD	EN_L6_CT	TMA7	-0.35	0.18	-1.88	0.0612	0.5
FTD	OPC	SPAG9	-0.09	0.05	-1.88	0.0612	0.452
FTD	OPC	SLIT1	0.32	0.17	1.88	0.0612	0.452
FTD	EN_L3_5_IT_3	ERI2	-0.33	0.17	-1.88	0.0612	0.591
FTD	IN_VIP	NACC2	0.24	0.13	1.88	0.0612	0.705
FTD	EN_L3_5_IT_2	PRELP	0.69	0.37	1.88	0.0612	0.508
FTD	IN_LAMP5_RELN	MACROD2	-0.16	0.08	-1.88	0.0612	0.775
FTD	EN_L6_IT_1	GPR39	-0.71	0.38	-1.89	0.0612	0.636
FTD	EN_L6_IT_2	TOB1	-0.65	0.35	-1.89	0.0612	0.673
FTD	Oligo	PRSS48	-0.39	0.21	-1.88	0.0612	0.379
FTD	EN_L5_ET	SLC35D1	-8.26	4.11	-2.01	0.0613	0.675
FTD	IN_PVALB	TDRD7	-0.25	0.13	-1.88	0.0613	0.709
FTD	IN_SST	CDK5	0.38	0.20	1.88	0.0613	0.632
FTD	EN_L3_5_IT_3	ARMCX1	-0.30	0.16	-1.88	0.0613	0.591
FTD	EN_L2_3_IT	SP140L	-0.43	0.23	-1.88	0.0613	0.463
FTD	IN_PVALB_CHC	ZBED5	-0.35	0.19	-1.88	0.0613	0.673
FTD	Astro	ENSG00000272410	0.47	0.25	1.88	0.0613	0.313
FTD	EN_L3_5_IT_3	ZNF480	-0.44	0.23	-1.88	0.0613	0.591
FTD	Micro	PLEKHB2	-0.28	0.15	-1.88	0.0613	0.758
FTD	Adaptive	SAMD3	-0.68	0.36	-1.90	0.0613	0.807
FTD	EN_L3_5_IT_1	CHSY3	0.21	0.11	1.88	0.0613	0.561
FTD	EN_L2_3_IT	ENSG00000281593	0.17	0.09	1.88	0.0613	0.463
FTD	Astro	RRP8	-0.20	0.11	-1.88	0.0613	0.313
FTD	PC	CBFA2T2	0.44	0.23	1.88	0.0613	0.885
FTD	EN_L2_3_IT	ENSG00000287725	-0.24	0.13	-1.88	0.0613	0.463
FTD	EN_L3_5_IT_2	MAEL	-0.32	0.17	-1.88	0.0613	0.509
FTD	EN_L6_IT_2	GARNL3	-0.30	0.16	-1.89	0.0613	0.673
FTD	EN_L6_CT	CCDC28A	-0.23	0.12	-1.88	0.0613	0.5
FTD	EN_L6B	SMIM12	0.37	0.19	1.89	0.0613	0.569
FTD	IN_PVALB_CHC	CMTM6	0.51	0.27	1.88	0.0613	0.673
FTD	Astro	KIF22	-0.21	0.11	-1.88	0.0613	0.313
FTD	EN_L5_6_NP	RIPK2	0.45	0.24	1.89	0.0613	0.555
FTD	IN_SST	MICOS10	-0.40	0.21	-1.88	0.0613	0.632
FTD	IN_SST	UBE2S	0.42	0.22	1.88	0.0613	0.632
FTD	IN_PVALB_CHC	PRKN	-0.23	0.12	-1.88	0.0613	0.673
FTD	Oligo	HCFC1	0.19	0.10	1.88	0.0613	0.379
FTD	EN_L3_5_IT_3	MYO1H	-0.51	0.27	-1.88	0.0613	0.591
FTD	EN_L6_CT	TJP1	-0.15	0.08	-1.88	0.0614	0.5
FTD	EN_L6_IT_1	ZNF549	-0.24	0.13	-1.88	0.0614	0.637
FTD	IN_VIP	GRK5	0.24	0.13	1.88	0.0614	0.705
FTD	EN_L6_IT_2	FAM120C	-0.39	0.21	-1.89	0.0614	0.673
FTD	IN_LAMP5_RELN	SIRT5	-0.23	0.12	-1.88	0.0614	0.775
FTD	Micro	DHRS3	0.30	0.16	1.88	0.0614	0.758
FTD	EN_L6_CT	STIM2	-0.24	0.13	-1.88	0.0614	0.5
FTD	EN_L2_3_IT	MLKL	0.50	0.26	1.88	0.0614	0.463
FTD	IN_VIP	ENSG00000258539	-0.38	0.20	-1.88	0.0614	0.705
FTD	Micro	GTF2F1	-0.42	0.22	-1.88	0.0614	0.758
FTD	IN_PVALB_CHC	GLO1	-0.51	0.27	-1.88	0.0614	0.673
FTD	EN_L2_3_IT	FAM171A1	-0.12	0.06	-1.88	0.0614	0.463
FTD	OPC	PRKCI	-0.15	0.08	-1.88	0.0614	0.452
FTD	Oligo	M6PR	0.13	0.07	1.88	0.0614	0.379
FTD	EN_L3_5_IT_3	LARP6	-0.25	0.13	-1.88	0.0614	0.591
FTD	IN_VIP	GPSM1	0.20	0.10	1.88	0.0614	0.705
FTD	IN_VIP	TSEN2	-0.15	0.08	-1.88	0.0614	0.705
FTD	IN_SST	DZANK1	0.23	0.12	1.88	0.0614	0.632
FTD	EN_L3_5_IT_2	FBXO41	0.17	0.09	1.88	0.0614	0.509
FTD	EN_L3_5_IT_2	FAM32A	0.31	0.16	1.88	0.0614	0.509
FTD	IN_LAMP5_LHX6	SUCLA2	-0.34	0.18	-1.88	0.0614	0.843
FTD	IN_VIP	SLC66A1	0.35	0.18	1.88	0.0614	0.705
FTD	EN_L6_IT_1	RHOT2	-0.29	0.16	-1.88	0.0614	0.637
FTD	EN_L5_6_NP	ANO3	-0.56	0.30	-1.89	0.0614	0.555
FTD	EN_L2_3_IT	DTNB	-0.11	0.06	-1.88	0.0614	0.463
FTD	Micro	BAZ2B	0.15	0.08	1.88	0.0615	0.758
FTD	EN_L6_CT	ARL5A	0.40	0.21	1.88	0.0615	0.501
FTD	Astro	DNALI1	0.26	0.14	1.88	0.0615	0.313
FTD	Astro	GNRH1	0.36	0.19	1.88	0.0615	0.313
FTD	IN_LAMP5_LHX6	ZNF891	0.33	0.17	1.88	0.0615	0.843
FTD	OPC	SSU72	-0.19	0.10	-1.88	0.0615	0.452
FTD	EN_L2_3_IT	FERMT3	0.40	0.21	1.88	0.0615	0.463
FTD	IN_LAMP5_RELN	OS9	-0.24	0.13	-1.88	0.0615	0.775
FTD	EN_L3_5_IT_3	INTS13	-0.27	0.15	-1.88	0.0615	0.591
FTD	Micro	CDCP1	0.53	0.28	1.88	0.0615	0.758
FTD	PC	GIT2	-0.49	0.26	-1.88	0.0615	0.885
FTD	EN_L2_3_IT	ANXA5	-0.29	0.15	-1.88	0.0615	0.463
FTD	IN_VIP	MIS12	-0.31	0.17	-1.88	0.0615	0.705
FTD	VLMC	FRS2	0.52	0.27	1.89	0.0615	1
FTD	IN_ADARB2	PIWIL4	-0.42	0.22	-1.88	0.0615	0.998
FTD	EN_L6B	WDR3	-0.42	0.22	-1.88	0.0615	0.569
FTD	EN_L6B	MAP3K10	-0.33	0.17	-1.88	0.0615	0.569
FTD	Oligo	SYAP1	-0.12	0.06	-1.88	0.0615	0.38
FTD	Micro	ZFHX2	0.45	0.24	1.88	0.0615	0.758
FTD	OPC	ENSG00000255835	0.33	0.18	1.88	0.0615	0.452
FTD	EN_L6B	ABCC4	-0.48	0.26	-1.88	0.0615	0.569
FTD	EN_L2_3_IT	ZBBX	-0.31	0.16	-1.88	0.0615	0.463
FTD	EN_L3_5_IT_1	SLC8B1	-0.34	0.18	-1.88	0.0615	0.562
FTD	OPC	RAB1A	-0.16	0.08	-1.88	0.0615	0.452
FTD	Oligo	VIM	0.38	0.20	1.88	0.0615	0.38
FTD	Endo	PTPRK	-0.30	0.16	-1.88	0.0615	0.631
FTD	IN_PVALB_CHC	TNRC6A	-0.16	0.08	-1.88	0.0615	0.673
FTD	Oligo	RPL15	-0.14	0.07	-1.88	0.0615	0.38
FTD	EN_L3_5_IT_1	GTF2IRD1	0.31	0.16	1.88	0.0616	0.562
FTD	IN_VIP	TMEM140	-0.45	0.24	-1.88	0.0616	0.705
FTD	EN_L6_IT_1	MAX	-0.24	0.13	-1.88	0.0616	0.638
FTD	IN_VIP	HYLS1	-0.24	0.13	-1.88	0.0616	0.705
FTD	EN_L5_6_NP	EHMT2	-0.39	0.21	-1.89	0.0616	0.555
FTD	EN_L3_5_IT_1	ACACB	0.40	0.21	1.88	0.0616	0.562
FTD	EN_L6B	ZFP1	-0.43	0.23	-1.88	0.0616	0.569
FTD	EN_L2_3_IT	CREB3L3	0.38	0.20	1.88	0.0616	0.463
FTD	Astro	TK2	-0.19	0.10	-1.88	0.0616	0.314
FTD	EN_L2_3_IT	CSE1L	-0.17	0.09	-1.88	0.0616	0.463
FTD	OPC	EYA3	-0.13	0.07	-1.88	0.0616	0.452
FTD	EN_L2_3_IT	CCNC	-0.14	0.08	-1.88	0.0616	0.463
FTD	IN_PVALB	THSD4	-0.44	0.23	-1.88	0.0616	0.711
FTD	Oligo	CMTM2	-0.41	0.22	-1.88	0.0616	0.38
FTD	IN_VIP	DEF8	-0.18	0.09	-1.88	0.0616	0.705
FTD	IN_SST	LRRC9	-0.32	0.17	-1.88	0.0616	0.633
FTD	Oligo	WDR62	0.34	0.18	1.88	0.0616	0.38
FTD	EN_L2_3_IT	CREG1	-0.15	0.08	-1.88	0.0616	0.463
FTD	PC	ZRANB1	0.44	0.23	1.88	0.0616	0.885
FTD	OPC	C11orf68	0.34	0.18	1.88	0.0616	0.452
FTD	EN_L6_CT	RAB26	-0.32	0.17	-1.88	0.0616	0.501
FTD	EN_L6B	PIK3IP1	-0.51	0.27	-1.88	0.0616	0.569
FTD	EN_L3_5_IT_3	TSHR	0.55	0.29	1.88	0.0616	0.592
FTD	Astro	ENSG00000267426	0.42	0.22	1.88	0.0616	0.314
FTD	EN_L2_3_IT	CRPPA	-0.13	0.07	-1.88	0.0616	0.463
FTD	OPC	ENPP4	-0.22	0.11	-1.88	0.0616	0.452
FTD	OPC	MPC1	-0.16	0.09	-1.88	0.0616	0.452
FTD	EN_L5_6_NP	ANO5	-0.22	0.12	-1.88	0.0616	0.555
FTD	EN_L2_3_IT	UBQLN4	-0.19	0.10	-1.88	0.0616	0.463
FTD	Astro	FBXW11	-0.13	0.07	-1.88	0.0616	0.314
FTD	EN_L3_5_IT_2	PYROXD2	0.43	0.23	1.88	0.0616	0.509
FTD	EN_L3_5_IT_1	PLXNA1	0.25	0.13	1.88	0.0616	0.562
FTD	OPC	UBE2G1	-0.17	0.09	-1.88	0.0616	0.452
FTD	EN_L6_CT	ZBTB49	-0.42	0.22	-1.88	0.0616	0.501
FTD	Astro	DHRS13	-0.44	0.23	-1.88	0.0617	0.314
FTD	EN_L6_IT_1	PPP5C	-0.24	0.13	-1.88	0.0617	0.638
FTD	Oligo	SCUBE2	0.32	0.17	1.88	0.0617	0.38
FTD	OPC	TSEN54	-0.27	0.14	-1.88	0.0617	0.452
FTD	Astro	TNC	0.69	0.37	1.88	0.0617	0.314
FTD	EN_L3_5_IT_2	PSMA5	-0.23	0.12	-1.88	0.0617	0.509
FTD	EN_L6_IT_2	SBDS	0.46	0.24	1.88	0.0617	0.675
FTD	OPC	KLHL20	-0.14	0.08	-1.88	0.0617	0.452
FTD	VLMC	ZNF420	-0.49	0.26	-1.89	0.0617	1
FTD	OPC	SARAF	-0.15	0.08	-1.88	0.0617	0.452
FTD	EN_L6_CT	THEM4	-0.52	0.27	-1.88	0.0617	0.501
FTD	OPC	VEGFB	-0.22	0.12	-1.88	0.0617	0.452
FTD	IN_PVALB	LANCL2	-0.17	0.09	-1.88	0.0617	0.711
FTD	Oligo	CDH26	0.21	0.11	1.88	0.0617	0.38
FTD	EN_L6_CT	ZNF14	-0.40	0.21	-1.88	0.0617	0.501
FTD	Astro	MXI1	0.16	0.08	1.88	0.0617	0.314
FTD	EN_L6_IT_2	CCSAP	-0.25	0.13	-1.88	0.0617	0.675
FTD	PVM	PRDM2	-0.55	0.29	-1.89	0.0617	1
FTD	Adaptive	MVB12B	1.06	0.56	1.89	0.0617	0.807
FTD	EN_L3_5_IT_2	DYNC2LI1	-0.19	0.10	-1.88	0.0617	0.509
FTD	VLMC	ANKRD36	-0.36	0.19	-1.89	0.0617	1
FTD	IN_VIP	ENSG00000282804	0.40	0.21	1.88	0.0617	0.706
FTD	Adaptive	KDM2A	0.51	0.27	1.89	0.0617	0.807
FTD	EN_L2_3_IT	RPL36	0.20	0.10	1.88	0.0617	0.463
FTD	IN_SST	POMT2	-0.26	0.14	-1.88	0.0617	0.634
FTD	EN_L2_3_IT	CDH10	0.20	0.11	1.88	0.0617	0.463
FTD	EN_L6_IT_2	PCMTD1	-0.20	0.11	-1.88	0.0617	0.675
FTD	EN_L3_5_IT_2	CABLES2	-0.31	0.17	-1.88	0.0618	0.509
FTD	EN_L3_5_IT_2	ERMAP	0.42	0.22	1.88	0.0618	0.509
FTD	EN_L2_3_IT	ENSG00000272921	0.44	0.23	1.88	0.0618	0.463
FTD	EN_L6B	SIN3A	-0.34	0.18	-1.88	0.0618	0.569
FTD	EN_L5_6_NP	BCAR3	-0.53	0.28	-1.88	0.0618	0.555
FTD	EN_L6_CT	ZNF701	0.43	0.23	1.88	0.0618	0.501
FTD	OPC	HDX	-0.19	0.10	-1.88	0.0618	0.452
FTD	EN_L6_IT_1	ZPR1	-0.48	0.25	-1.88	0.0618	0.639
FTD	EN_L5_6_NP	RPL34	0.33	0.17	1.88	0.0618	0.555
FTD	EN_L5_6_NP	RPL30	-0.27	0.14	-1.88	0.0618	0.555
FTD	IN_LAMP5_RELN	ATG16L1	0.26	0.14	1.88	0.0618	0.775
FTD	OPC	APBA1	-0.11	0.06	-1.88	0.0618	0.452
FTD	IN_ADARB2	NOS1	0.57	0.30	1.88	0.0618	0.998
FTD	OPC	TNFSF13B	0.38	0.20	1.88	0.0618	0.452
FTD	IN_PVALB	FAM228B	-0.22	0.12	-1.88	0.0618	0.711
FTD	Astro	AKAP8	-0.17	0.09	-1.88	0.0618	0.314
FTD	IN_VIP	FAM234A	0.21	0.11	1.88	0.0618	0.706
FTD	EN_L6B	BPHL	-0.37	0.20	-1.88	0.0618	0.569
FTD	EN_L6B	SMC2	-0.51	0.27	-1.88	0.0618	0.569
FTD	IN_SST	NUCB2	0.20	0.11	1.88	0.0618	0.634
FTD	Astro	GMEB1	0.19	0.10	1.88	0.0618	0.314
FTD	OPC	EDARADD	-0.36	0.19	-1.88	0.0618	0.452
FTD	EN_L3_5_IT_2	IGF2R	-0.16	0.09	-1.88	0.0618	0.509
FTD	EN_L2_3_IT	NOXA1	-0.23	0.12	-1.88	0.0618	0.464
FTD	EN_L3_5_IT_3	SAE1	0.15	0.08	1.88	0.0618	0.594
FTD	OPC	H3-3B	-0.24	0.13	-1.88	0.0618	0.452
FTD	EN_L2_3_IT	GTPBP4	-0.13	0.07	-1.88	0.0619	0.464
FTD	IN_SST	PDIA4	0.42	0.22	1.88	0.0619	0.634
FTD	EN_L3_5_IT_3	CMTM4	0.15	0.08	1.88	0.0619	0.594
FTD	EN_L5_ET	ZNF675	-6.35	3.17	-2.00	0.0619	0.678
FTD	OPC	IGFBPL1	0.52	0.28	1.88	0.0619	0.452
FTD	EN_L6B	USF2	-0.42	0.22	-1.88	0.0619	0.569
FTD	EN_L5_6_NP	PTS	-0.41	0.22	-1.88	0.0619	0.555
FTD	IN_ADARB2	ROBO2	-0.24	0.13	-1.88	0.0619	0.998
FTD	EN_L3_5_IT_2	DENND2A	0.38	0.20	1.88	0.0619	0.509
FTD	Astro	WBP11	-0.18	0.10	-1.88	0.0619	0.314
FTD	EN_L3_5_IT_2	CDH8	0.23	0.12	1.88	0.0619	0.509
FTD	IN_PVALB	UNC5C	0.19	0.10	1.88	0.0619	0.711
FTD	Astro	FOXP4	0.30	0.16	1.88	0.0619	0.314
FTD	IN_VIP	CAMSAP3	0.22	0.12	1.88	0.0619	0.706
FTD	EN_L5_6_NP	PIN1	-0.31	0.17	-1.88	0.0619	0.555
FTD	Astro	HAUS2	-0.20	0.11	-1.88	0.0619	0.314
FTD	EN_L3_5_IT_2	FXR1	0.15	0.08	1.88	0.0619	0.509
FTD	EN_L5_ET	ZNF490	8.83	4.41	2.00	0.0619	0.678
FTD	Micro	GAB1	0.31	0.16	1.88	0.0619	0.758
FTD	EN_L6_CT	HIF1A	0.31	0.17	1.88	0.0619	0.501
FTD	EN_L5_ET	CHSY3	-3.70	1.85	-2.00	0.0619	0.678
FTD	IN_VIP	ATP6V0A2	-0.17	0.09	-1.88	0.0619	0.706
FTD	IN_VIP	AFF2	0.22	0.12	1.88	0.0619	0.706
FTD	Oligo	CDKN1C	0.20	0.10	1.88	0.0619	0.381
FTD	EN_L3_5_IT_2	C2CD2L	-0.24	0.13	-1.88	0.0619	0.509
FTD	VLMC	ZC4H2	0.57	0.30	1.88	0.0619	1
FTD	IN_SST	SEC31B	-0.27	0.14	-1.88	0.0619	0.634
FTD	VLMC	CCNL1	-0.57	0.30	-1.88	0.062	1
FTD	EN_L3_5_IT_3	ZFHX3	-0.27	0.14	-1.88	0.062	0.594
FTD	IN_ADARB2	UBAP1	0.22	0.12	1.88	0.062	0.998
FTD	IN_SST	UHRF1BP1	0.17	0.09	1.88	0.062	0.634
FTD	Astro	ZNF438	0.12	0.06	1.88	0.062	0.314
FTD	IN_VIP	TBCEL-TECTA	-0.39	0.21	-1.88	0.062	0.706
FTD	IN_LAMP5_LHX6	SAE1	0.32	0.17	1.88	0.062	0.845
FTD	EN_L2_3_IT	KCTD19	0.47	0.25	1.88	0.062	0.464
FTD	EN_L6_CT	PRPF31	-0.33	0.18	-1.88	0.062	0.501
FTD	IN_PVALB	IQGAP1	-0.27	0.14	-1.88	0.062	0.711
FTD	EN_L3_5_IT_3	PICALM	0.12	0.07	1.88	0.062	0.594
FTD	IN_PVALB_CHC	GPR137B	-0.41	0.22	-1.88	0.062	0.677
FTD	IN_PVALB	MYSM1	-0.14	0.08	-1.88	0.062	0.711
FTD	EN_L6_IT_1	SH3BGRL3	0.58	0.31	1.88	0.062	0.64
FTD	Micro	SLC9A5	-0.43	0.23	-1.88	0.062	0.758
FTD	Micro	FUBP3	0.19	0.10	1.88	0.062	0.758
FTD	Adaptive	ZDHHC20	-0.63	0.33	-1.89	0.062	0.807
FTD	EN_L3_5_IT_2	KCNJ9	0.23	0.12	1.88	0.062	0.509
FTD	EN_L6_CT	ATXN1L	0.43	0.23	1.88	0.062	0.501
FTD	IN_SST	FAM47E-STBD1	-0.45	0.24	-1.88	0.062	0.634
FTD	EN_L6B	RNF6	0.48	0.26	1.88	0.062	0.569
FTD	Astro	PCSK4	0.27	0.14	1.88	0.062	0.314
FTD	Astro	IGSF8	-0.22	0.12	-1.88	0.062	0.314
FTD	EN_L6_CT	SKAP2	0.27	0.15	1.88	0.062	0.501
FTD	EN_L6_IT_2	LGI4	-0.40	0.21	-1.88	0.062	0.677
FTD	EN_L6B	NEURL1	-0.27	0.14	-1.88	0.062	0.569
FTD	OPC	SEC13	-0.20	0.11	-1.88	0.062	0.452
FTD	IN_VIP	TRIM62	-0.18	0.09	-1.88	0.062	0.706
FTD	OPC	POLR2C	-0.25	0.13	-1.88	0.062	0.452
FTD	IN_LAMP5_LHX6	RBM4B	-0.44	0.24	-1.88	0.062	0.845
FTD	IN_LAMP5_RELN	METAP1D	-0.38	0.20	-1.88	0.062	0.775
FTD	EN_L3_5_IT_3	FANCM	-0.30	0.16	-1.88	0.0621	0.594
FTD	Astro	NAV3	0.17	0.09	1.88	0.0621	0.314
FTD	IN_LAMP5_RELN	RANBP17	-0.20	0.11	-1.88	0.0621	0.775
FTD	Astro	HIVEP3	0.20	0.11	1.88	0.0621	0.314
FTD	Oligo	GPT2	0.17	0.09	1.88	0.0621	0.382
FTD	Micro	MSH4	0.57	0.30	1.88	0.0621	0.758
FTD	EN_L3_5_IT_2	PRDM6	0.47	0.25	1.88	0.0621	0.509
FTD	Endo	GALNT17	-0.85	0.45	-1.88	0.0621	0.631
FTD	IN_PVALB	UBL4A	0.44	0.23	1.88	0.0621	0.711
FTD	OPC	ETHE1	-0.39	0.21	-1.88	0.0621	0.452
FTD	IN_PVALB	PPIH	-0.26	0.14	-1.88	0.0621	0.711
FTD	EN_L5_6_NP	KALRN	-0.17	0.09	-1.88	0.0621	0.556
FTD	EN_L2_3_IT	RAPGEF6	-0.27	0.14	-1.88	0.0621	0.465
FTD	OPC	PAX8	-0.95	0.51	-1.88	0.0621	0.452
FTD	IN_PVALB_CHC	ANKRD44	-0.28	0.15	-1.88	0.0621	0.678
FTD	Astro	KBTBD11	0.23	0.12	1.88	0.0621	0.315
FTD	Micro	COASY	-0.40	0.21	-1.88	0.0621	0.758
FTD	Micro	C8orf33	-0.38	0.20	-1.88	0.0621	0.758
FTD	EN_L5_6_NP	NFX1	-0.25	0.13	-1.88	0.0621	0.556
FTD	EN_L2_3_IT	NOTCH2	-0.31	0.17	-1.88	0.0621	0.465
FTD	EN_L3_5_IT_2	TARS2	-0.29	0.16	-1.88	0.0621	0.509
FTD	EN_L2_3_IT	ANKS4B	0.40	0.21	1.88	0.0621	0.465
FTD	IN_LAMP5_RELN	ZDHHC11B	0.43	0.23	1.88	0.0622	0.775
FTD	Endo	ATP2C1	-0.40	0.21	-1.88	0.0622	0.631
FTD	EN_L3_5_IT_2	CCDC38	-0.62	0.33	-1.88	0.0622	0.509
FTD	IN_SST	SLC25A4	0.25	0.13	1.88	0.0622	0.634
FTD	OPC	PLD1	0.32	0.17	1.88	0.0622	0.452
FTD	VLMC	HP1BP3	0.40	0.21	1.88	0.0622	1
FTD	IN_PVALB	FHL2	-0.39	0.21	-1.88	0.0622	0.711
FTD	VLMC	UVSSA	-0.51	0.27	-1.88	0.0622	1
FTD	EN_L3_5_IT_3	CPSF6	0.15	0.08	1.88	0.0622	0.595
FTD	Astro	GLIS3	0.24	0.13	1.88	0.0622	0.315
FTD	EN_L6_CT	PCDH11X	0.25	0.13	1.88	0.0622	0.502
FTD	IN_ADARB2	GBA2	-0.32	0.17	-1.88	0.0622	0.998
FTD	OPC	SLC22A4	-0.31	0.16	-1.88	0.0622	0.452
FTD	EN_L5_ET	ARG2	8.66	4.33	2.00	0.0622	0.679
FTD	IN_PVALB	VIL1	0.55	0.29	1.88	0.0622	0.711
FTD	EN_L3_5_IT_2	L2HGDH	-0.15	0.08	-1.88	0.0622	0.509
FTD	OPC	SAMD13	0.31	0.16	1.88	0.0622	0.452
FTD	EN_L2_3_IT	TMEM108	0.16	0.09	1.88	0.0622	0.465
FTD	PVM	WRN	0.70	0.37	1.89	0.0622	1
FTD	Astro	MAN2A2	-0.14	0.08	-1.88	0.0622	0.315
FTD	EN_L3_5_IT_2	TAF7	-0.25	0.13	-1.88	0.0622	0.509
FTD	IN_PVALB	PRPSAP2	-0.23	0.12	-1.88	0.0622	0.711
FTD	EN_L6_CT	CCNG2	-0.54	0.29	-1.88	0.0622	0.502
FTD	EN_L3_5_IT_3	PCID2	0.18	0.09	1.88	0.0622	0.595
FTD	Endo	WNK1	-0.30	0.16	-1.88	0.0622	0.631
FTD	EN_L2_3_IT	TSPYL6	0.47	0.25	1.88	0.0622	0.465
FTD	EN_L3_5_IT_2	ZNF175	-0.26	0.14	-1.88	0.0622	0.509
FTD	IN_LAMP5_RELN	KIAA1671	0.34	0.18	1.88	0.0622	0.775
FTD	EN_L3_5_IT_2	ABCC10	0.21	0.11	1.88	0.0622	0.509
FTD	EN_L6_IT_1	EPHA4	0.21	0.11	1.88	0.0622	0.64
FTD	EN_L3_5_IT_2	SPEG	0.23	0.13	1.88	0.0622	0.509
FTD	IN_ADARB2	C6orf62	0.25	0.13	1.88	0.0623	0.998
FTD	Astro	VWA8	0.13	0.07	1.88	0.0623	0.315
FTD	Oligo	ITM2B	-0.12	0.06	-1.88	0.0623	0.383
FTD	Micro	NECAP2	-0.32	0.17	-1.88	0.0623	0.758
FTD	EN_L6_IT_1	MAN2B1	-0.45	0.24	-1.88	0.0623	0.64
FTD	EN_L3_5_IT_1	ENSG00000285000	0.40	0.21	1.88	0.0623	0.567
FTD	OPC	KIF1A	-0.17	0.09	-1.88	0.0623	0.452
FTD	EN_L3_5_IT_1	SLC9A7	-0.30	0.16	-1.88	0.0623	0.567
FTD	EN_L6B	EPHA5	0.22	0.12	1.88	0.0623	0.569
FTD	IN_LAMP5_LHX6	COQ9	-0.41	0.22	-1.88	0.0623	0.845
FTD	EN_L3_5_IT_1	NSD1	0.17	0.09	1.88	0.0623	0.567
FTD	EN_L6_IT_2	CLPX	-0.31	0.17	-1.88	0.0623	0.679
FTD	Micro	TCEANC	0.52	0.28	1.88	0.0623	0.758
FTD	SMC	CRIM1	-0.92	0.48	-1.91	0.0623	0.997
FTD	IN_SST	ZNF267	-0.38	0.20	-1.88	0.0623	0.634
FTD	IN_PVALB	NBPF1	-0.28	0.15	-1.88	0.0623	0.711
FTD	EN_L3_5_IT_3	HSPH1	0.27	0.14	1.88	0.0623	0.595
FTD	EN_L6_IT_2	NISCH	-0.30	0.16	-1.88	0.0623	0.679
FTD	IN_ADARB2	PRLR	0.92	0.49	1.88	0.0623	0.998
FTD	IN_VIP	ATRN	-0.11	0.06	-1.88	0.0623	0.708
FTD	EN_L5_6_NP	NONO	-0.39	0.21	-1.88	0.0623	0.556
FTD	EN_L3_5_IT_2	IL7	-0.46	0.24	-1.88	0.0623	0.509
FTD	EN_L6_CT	KLHL18	-0.30	0.16	-1.88	0.0623	0.502
FTD	EN_L3_5_IT_3	IGF2BP2	0.58	0.31	1.88	0.0623	0.595
FTD	Astro	DNAH11	0.47	0.25	1.88	0.0623	0.315
FTD	EN_L5_6_NP	ZC3H4	0.46	0.24	1.88	0.0623	0.556
FTD	EN_L6B	ADPGK	-0.38	0.20	-1.88	0.0623	0.569
FTD	EN_L5_6_NP	WIPI2	-0.35	0.18	-1.88	0.0623	0.556
FTD	Astro	SNX3	0.19	0.10	1.88	0.0623	0.315
FTD	IN_PVALB_CHC	HEATR6	-0.47	0.25	-1.88	0.0623	0.679
FTD	OPC	TAF4B	-0.25	0.13	-1.87	0.0623	0.452
FTD	Micro	CKB	-0.29	0.15	-1.88	0.0623	0.758
FTD	EN_L3_5_IT_3	FBN2	-0.40	0.21	-1.88	0.0624	0.595
FTD	EN_L5_ET	RNF213	-5.90	2.95	-2.00	0.0624	0.679
FTD	IN_VIP	NPY1R	0.20	0.10	1.88	0.0624	0.708
FTD	EN_L2_3_IT	EEA1	-0.10	0.05	-1.88	0.0624	0.466
FTD	IN_SST	GCNT1	-0.40	0.21	-1.88	0.0624	0.634
FTD	Astro	CAMK1	-0.19	0.10	-1.87	0.0624	0.315
FTD	EN_L5_6_NP	GTF2B	-0.40	0.21	-1.88	0.0624	0.556
FTD	IN_VIP	KLF3	-0.49	0.26	-1.88	0.0624	0.708
FTD	EN_L3_5_IT_2	SMCR8	-0.31	0.17	-1.88	0.0624	0.509
FTD	EN_L5_6_NP	MPC1	-0.32	0.17	-1.88	0.0624	0.556
FTD	IN_PVALB	AASDH	0.20	0.11	1.88	0.0624	0.711
FTD	EN_L6B	RASEF	0.67	0.36	1.88	0.0624	0.569
FTD	EN_L3_5_IT_2	CPLX1	-0.25	0.13	-1.88	0.0624	0.509
FTD	EN_L3_5_IT_1	PRPF3	0.24	0.13	1.88	0.0624	0.567
FTD	IN_PVALB_CHC	FBRSL1	0.47	0.25	1.88	0.0624	0.679
FTD	IN_LAMP5_RELN	NR3C2	0.19	0.10	1.87	0.0624	0.775
FTD	IN_SST	ATP6V1D	-0.26	0.14	-1.88	0.0624	0.634
FTD	Astro	MSI2	-0.17	0.09	-1.87	0.0624	0.315
FTD	PVM	NAV1	0.86	0.45	1.89	0.0624	1
FTD	OPC	NBPF10	-0.36	0.19	-1.87	0.0624	0.452
FTD	OPC	FAM104B	0.33	0.17	1.87	0.0624	0.452
FTD	Oligo	PATL1	0.14	0.07	1.87	0.0624	0.383
FTD	EN_L3_5_IT_1	ITPRID1	-0.58	0.31	-1.88	0.0624	0.567
FTD	EN_L6_IT_1	ZNF426	-0.43	0.23	-1.88	0.0624	0.64
FTD	EN_L6_CT	HEXIM1	-0.47	0.25	-1.88	0.0624	0.502
FTD	Oligo	GSTM4	-0.25	0.13	-1.87	0.0624	0.383
FTD	IN_PVALB	UHMK1	-0.23	0.13	-1.87	0.0624	0.711
FTD	EN_L6B	C17orf75	-0.42	0.22	-1.88	0.0624	0.569
FTD	Oligo	SF3B1	0.12	0.07	1.87	0.0624	0.383
FTD	Astro	TMEM178B	0.18	0.09	1.87	0.0624	0.315
FTD	Micro	SCD5	-0.33	0.17	-1.87	0.0624	0.758
FTD	EN_L6B	PPP1R9A	0.17	0.09	1.88	0.0624	0.569
FTD	EN_L3_5_IT_1	ZNF598	-0.43	0.23	-1.88	0.0624	0.567
FTD	EN_L6B	CCNG2	-0.56	0.30	-1.88	0.0624	0.569
FTD	EN_L3_5_IT_2	ANKRD6	0.30	0.16	1.87	0.0624	0.51
FTD	EN_L6_IT_1	C18orf25	-0.24	0.13	-1.88	0.0625	0.64
FTD	EN_L6_IT_1	CFAP20	-0.44	0.24	-1.88	0.0625	0.64
FTD	Oligo	VSTM5	0.42	0.22	1.87	0.0625	0.383
FTD	PVM	SH3RF3	-0.67	0.36	-1.89	0.0625	1
FTD	EN_L6_IT_1	C1orf131	-0.39	0.21	-1.88	0.0625	0.64
FTD	IN_PVALB	HNRNPH1	0.18	0.10	1.87	0.0625	0.711
FTD	IN_LAMP5_RELN	CAP1	0.29	0.15	1.87	0.0625	0.775
FTD	IN_PVALB	MTMR7	-0.13	0.07	-1.87	0.0625	0.711
FTD	Astro	TBC1D2	0.22	0.12	1.87	0.0625	0.315
FTD	Oligo	SPA17	-0.44	0.24	-1.87	0.0625	0.383
FTD	EN_L3_5_IT_1	MAST3	0.22	0.12	1.88	0.0625	0.567
FTD	EN_L6_IT_1	ARFGEF1	0.17	0.09	1.88	0.0625	0.64
FTD	IN_ADARB2	WDR37	-0.22	0.12	-1.87	0.0625	0.998
FTD	IN_LAMP5_LHX6	PTPN13	0.45	0.24	1.88	0.0625	0.845
FTD	Oligo	MOV10	-0.23	0.12	-1.87	0.0625	0.383
FTD	Micro	SMIM19	-0.29	0.15	-1.87	0.0625	0.758
FTD	EN_L5_6_NP	MAP2K7	0.36	0.19	1.88	0.0625	0.556
FTD	Astro	NREP	-0.28	0.15	-1.87	0.0625	0.315
FTD	IN_PVALB	SCRIB	-0.32	0.17	-1.87	0.0625	0.711
FTD	EN_L6_CT	PARVB	-0.32	0.17	-1.88	0.0625	0.502
FTD	IN_VIP	SSB	0.16	0.09	1.87	0.0625	0.708
FTD	Micro	MASTL	-0.46	0.24	-1.87	0.0625	0.758
FTD	IN_LAMP5_LHX6	GAS2	-0.47	0.25	-1.88	0.0625	0.845
FTD	IN_VIP	PDE1A	-0.39	0.21	-1.87	0.0625	0.708
FTD	IN_PVALB_CHC	RAB4A	-0.34	0.18	-1.88	0.0625	0.679
FTD	Astro	ACACA	-0.14	0.07	-1.87	0.0625	0.315
FTD	IN_PVALB	SEPHS1	-0.28	0.15	-1.87	0.0625	0.711
FTD	Astro	CDK10	0.18	0.09	1.87	0.0626	0.315
FTD	EN_L6_CT	IMMT	-0.28	0.15	-1.88	0.0626	0.502
FTD	EN_L3_5_IT_3	MYPOP	0.25	0.13	1.87	0.0626	0.595
FTD	EN_L3_5_IT_2	PTPN1	-0.17	0.09	-1.87	0.0626	0.51
FTD	EN_L3_5_IT_2	RHOBTB3	0.26	0.14	1.87	0.0626	0.51
FTD	Oligo	IVNS1ABP	0.12	0.06	1.87	0.0626	0.384
FTD	EN_L6_IT_1	SEC62	-0.18	0.10	-1.88	0.0626	0.64
FTD	IN_VIP	ENSG00000256206	-0.33	0.18	-1.87	0.0626	0.708
FTD	EN_L6_IT_2	EFNA5	0.27	0.15	1.88	0.0626	0.68
FTD	EN_L5_ET	MAPK1	5.03	2.52	2.00	0.0626	0.679
FTD	EN_L6_IT_1	TBP	-0.33	0.18	-1.88	0.0626	0.64
FTD	Astro	TF	-0.27	0.14	-1.87	0.0626	0.315
FTD	EN_L6_CT	CLSTN3	-0.23	0.12	-1.88	0.0626	0.502
FTD	Oligo	MSMO1	0.30	0.16	1.87	0.0626	0.384
FTD	EN_L3_5_IT_3	SMIM10L2B	-0.34	0.18	-1.87	0.0626	0.595
FTD	EN_L5_6_NP	FAM216A	-0.32	0.17	-1.88	0.0626	0.556
FTD	Micro	SESN1	0.21	0.11	1.87	0.0626	0.758
FTD	Oligo	PNPLA7	0.23	0.12	1.87	0.0626	0.384
FTD	IN_SST	XPO6	-0.16	0.09	-1.87	0.0626	0.634
FTD	EN_L6_IT_1	RUSF1	-0.34	0.18	-1.88	0.0626	0.64
FTD	EN_L3_5_IT_3	CRYZ	0.49	0.26	1.87	0.0626	0.595
FTD	Astro	TXNDC9	0.21	0.11	1.87	0.0626	0.315
FTD	EN_L6_CT	AVEN	0.31	0.17	1.87	0.0626	0.502
FTD	EN_L6_CT	APBA2	-0.24	0.13	-1.87	0.0626	0.502
FTD	IN_SST	USP47	-0.14	0.08	-1.87	0.0626	0.634
FTD	IN_LAMP5_RELN	BID	0.26	0.14	1.87	0.0626	0.775
FTD	EN_L6_IT_1	PUDP	-0.35	0.19	-1.88	0.0626	0.64
FTD	EN_L6B	ZNF133	-0.30	0.16	-1.88	0.0626	0.569
FTD	IN_LAMP5_RELN	SLC37A3	-0.27	0.15	-1.87	0.0626	0.775
FTD	IN_PVALB_CHC	SPIN1	0.22	0.12	1.87	0.0626	0.68
FTD	IN_LAMP5_LHX6	SPATA7	-0.31	0.17	-1.87	0.0626	0.845
FTD	IN_LAMP5_RELN	TSC22D2	-0.22	0.12	-1.87	0.0626	0.775
FTD	Astro	FBXL2	0.28	0.15	1.87	0.0626	0.315
FTD	IN_ADARB2	P4HA3	-0.39	0.21	-1.87	0.0626	0.998
FTD	SMC	MBNL2	-0.65	0.34	-1.90	0.0627	0.997
FTD	EN_L3_5_IT_3	ACP2	-0.34	0.18	-1.87	0.0627	0.595
FTD	Micro	SYT17	0.28	0.15	1.87	0.0627	0.758
FTD	Astro	FARSA	-0.20	0.11	-1.87	0.0627	0.315
FTD	EN_L6_IT_1	MEIS2	-0.52	0.28	-1.88	0.0627	0.64
FTD	IN_SST	IP6K2	0.18	0.10	1.87	0.0627	0.634
FTD	Oligo	VPS16	0.15	0.08	1.87	0.0627	0.384
FTD	EN_L3_5_IT_1	PGGT1B	-0.24	0.13	-1.87	0.0627	0.568
FTD	IN_PVALB	MED23	-0.19	0.10	-1.87	0.0627	0.712
FTD	IN_ADARB2	BLVRB	0.59	0.31	1.87	0.0627	0.998
FTD	IN_ADARB2	HERC2	0.18	0.09	1.87	0.0627	0.998
FTD	Astro	SLK	-0.15	0.08	-1.87	0.0627	0.316
FTD	OPC	RUSC2	-0.13	0.07	-1.87	0.0627	0.454
FTD	Oligo	FZD6	0.48	0.26	1.87	0.0627	0.384
FTD	IN_VIP	KMO	-0.34	0.18	-1.87	0.0627	0.709
FTD	Micro	POLR2G	-0.41	0.22	-1.87	0.0627	0.758
FTD	EN_L2_3_IT	NIPA1	-0.12	0.06	-1.87	0.0627	0.468
FTD	Endo	ABI1	-0.29	0.15	-1.87	0.0627	0.631
FTD	IN_LAMP5_RELN	FBXO9	-0.20	0.11	-1.87	0.0627	0.775
FTD	IN_PVALB	SND1	0.16	0.08	1.87	0.0627	0.712
FTD	EN_L3_5_IT_2	MSRA	0.16	0.09	1.87	0.0627	0.511
FTD	IN_PVALB	WASHC3	-0.26	0.14	-1.87	0.0627	0.712
FTD	EN_L3_5_IT_1	ARHGAP20	-0.22	0.12	-1.87	0.0628	0.568
FTD	EN_L6_IT_2	BIN1	0.30	0.16	1.88	0.0628	0.68
FTD	EN_L6B	WBP11	-0.38	0.20	-1.88	0.0628	0.569
FTD	EN_L3_5_IT_3	SMARCD3	0.24	0.13	1.87	0.0628	0.595
FTD	EN_L3_5_IT_3	CES3	-0.42	0.23	-1.87	0.0628	0.595
FTD	IN_VIP	CSNK1G3	0.13	0.07	1.87	0.0628	0.709
FTD	Oligo	IFNA13	-0.40	0.21	-1.87	0.0628	0.384
FTD	IN_SST	C12orf57	0.35	0.19	1.87	0.0628	0.634
FTD	EN_L6_CT	KRR1	-0.25	0.13	-1.87	0.0628	0.503
FTD	Astro	CDC37L1	-0.16	0.08	-1.87	0.0628	0.316
FTD	OPC	PCSK1N	-0.21	0.11	-1.87	0.0628	0.454
FTD	IN_SST	SLC47A1	-0.27	0.15	-1.87	0.0628	0.634
FTD	EN_L3_5_IT_1	ENSG00000285253	-0.36	0.19	-1.87	0.0628	0.568
FTD	OPC	CDKN2AIPNL	0.34	0.18	1.87	0.0628	0.454
FTD	EN_L3_5_IT_3	HSPA12A	0.17	0.09	1.87	0.0628	0.595
FTD	EN_L6_IT_2	ADAL	0.46	0.24	1.88	0.0628	0.68
FTD	EN_L6B	RGP1	-0.44	0.24	-1.88	0.0628	0.569
FTD	IN_VIP	RET	0.28	0.15	1.87	0.0628	0.709
FTD	Micro	C1RL	-0.39	0.21	-1.87	0.0628	0.758
FTD	IN_SST	REXO2	0.39	0.21	1.87	0.0628	0.634
FTD	VLMC	MSL2	0.58	0.31	1.88	0.0628	1
FTD	EN_L3_5_IT_2	TBP	-0.26	0.14	-1.87	0.0628	0.511
FTD	IN_SST	PNKD	-0.18	0.09	-1.87	0.0628	0.634
FTD	OPC	COL5A3	-0.32	0.17	-1.87	0.0628	0.454
FTD	EN_L6B	UBXN2A	0.29	0.16	1.88	0.0628	0.569
FTD	Micro	THBS4	0.48	0.25	1.87	0.0628	0.758
FTD	IN_VIP	SPATA6	-0.20	0.11	-1.87	0.0628	0.709
FTD	EN_L3_5_IT_2	OSBPL8	-0.15	0.08	-1.87	0.0628	0.511
FTD	OPC	IFIT3	-0.31	0.17	-1.87	0.0628	0.454
FTD	EN_L3_5_IT_3	CCDC93	-0.15	0.08	-1.87	0.0628	0.595
FTD	EN_L6_IT_2	MCF2L2	-0.18	0.09	-1.88	0.0628	0.68
FTD	EN_L3_5_IT_1	MTREX	0.16	0.09	1.87	0.0628	0.568
FTD	Astro	TFRC	-0.42	0.22	-1.87	0.0628	0.316
FTD	EN_L6_CT	NELL1	-0.41	0.22	-1.87	0.0628	0.503
FTD	EN_L2_3_IT	AEBP1	0.54	0.29	1.87	0.0629	0.468
FTD	Oligo	ZIC2	0.60	0.32	1.87	0.0629	0.384
FTD	EN_L3_5_IT_3	ZFYVE26	-0.18	0.10	-1.87	0.0629	0.595
FTD	EN_L5_6_NP	PKIA	-0.33	0.18	-1.88	0.0629	0.557
FTD	Micro	DCTN1	-0.33	0.18	-1.87	0.0629	0.758
FTD	EN_L5_ET	BBS7	6.37	3.19	2.00	0.0629	0.679
FTD	IN_LAMP5_RELN	CSMD2	0.22	0.12	1.87	0.0629	0.775
FTD	EN_L3_5_IT_1	ALG11	-0.32	0.17	-1.87	0.0629	0.568
FTD	EN_L2_3_IT	ASH2L	-0.11	0.06	-1.87	0.0629	0.468
FTD	IN_PVALB	ANKRD13A	-0.27	0.14	-1.87	0.0629	0.712
FTD	IN_LAMP5_RELN	GSE1	0.24	0.13	1.87	0.0629	0.775
FTD	Oligo	FLVCR1	-0.14	0.08	-1.87	0.0629	0.384
FTD	IN_PVALB_CHC	CLMP	0.42	0.22	1.87	0.0629	0.681
FTD	IN_VIP	IQCE	-0.19	0.10	-1.87	0.0629	0.709
FTD	EN_L6B	MLLT3	0.27	0.15	1.87	0.0629	0.569
FTD	IN_PVALB	OTUB1	-0.25	0.13	-1.87	0.0629	0.712
FTD	IN_LAMP5_LHX6	ABHD5	-0.36	0.19	-1.87	0.0629	0.845
FTD	IN_ADARB2	AP1AR	-0.33	0.18	-1.87	0.0629	0.998
FTD	EN_L2_3_IT	CEBPB	0.23	0.12	1.87	0.0629	0.468
FTD	EN_L2_3_IT	BMP5	0.63	0.34	1.87	0.0629	0.468
FTD	EN_L6_IT_1	LMO3	0.22	0.12	1.87	0.0629	0.641
FTD	EN_L3_5_IT_2	NEK6	0.36	0.19	1.87	0.0629	0.511
FTD	EN_L2_3_IT	PPWD1	-0.14	0.08	-1.87	0.0629	0.468
FTD	Astro	SLC52A2	-0.28	0.15	-1.87	0.0629	0.316
FTD	IN_SST	PEX13	0.27	0.14	1.87	0.0629	0.634
FTD	EN_L5_ET	KDM5A	5.05	2.53	1.99	0.0629	0.679
FTD	IN_SST	ARL6IP5	-0.23	0.12	-1.87	0.0629	0.634
FTD	Oligo	SLCO6A1	-0.54	0.29	-1.87	0.0629	0.384
FTD	EN_L2_3_IT	DDX46	-0.11	0.06	-1.87	0.0629	0.468
FTD	Micro	PARP14	-0.29	0.15	-1.87	0.0629	0.758
FTD	EN_L2_3_IT	PRDM1	-0.47	0.25	-1.87	0.0629	0.468
FTD	Endo	MRRF	-0.43	0.23	-1.87	0.0629	0.631
FTD	Oligo	CFAP94	-0.31	0.17	-1.87	0.063	0.384
FTD	IN_LAMP5_LHX6	ADCY3	0.28	0.15	1.87	0.063	0.845
FTD	EN_L6_IT_2	PTPN9	-0.40	0.21	-1.87	0.063	0.68
FTD	EN_L3_5_IT_2	TMEM41A	-0.29	0.15	-1.87	0.063	0.511
FTD	IN_LAMP5_LHX6	KCNK10	-0.51	0.27	-1.87	0.063	0.845
FTD	IN_SST	BRD7	0.22	0.12	1.87	0.063	0.634
FTD	IN_SST	SDHAF3	0.41	0.22	1.87	0.063	0.634
FTD	Astro	TEAD3	-0.36	0.19	-1.87	0.063	0.316
FTD	Oligo	ENSG00000285942	0.34	0.18	1.87	0.063	0.384
FTD	IN_VIP	SEPTIN11	0.14	0.08	1.87	0.063	0.709
FTD	EN_L3_5_IT_3	MCM7	0.33	0.18	1.87	0.063	0.596
FTD	EN_L6_IT_1	ASPHD2	0.46	0.25	1.87	0.063	0.641
FTD	IN_ADARB2	ELMOD1	-0.21	0.11	-1.87	0.063	0.998
FTD	IN_PVALB	RAB4A	-0.16	0.09	-1.87	0.063	0.712
FTD	EN_L5_6_NP	IKZF2	-0.59	0.31	-1.87	0.063	0.557
FTD	EN_L3_5_IT_1	SLC9A9	-0.41	0.22	-1.87	0.063	0.568
FTD	EN_L6_CT	CA10	-0.49	0.26	-1.87	0.063	0.504
FTD	EN_L6_IT_1	CNNM4	-0.31	0.17	-1.87	0.063	0.641
FTD	IN_PVALB	C17orf78	0.43	0.23	1.87	0.063	0.712
FTD	EN_L6B	ARSG	-0.40	0.22	-1.87	0.063	0.569
FTD	IN_PVALB_CHC	RIPOR1	0.34	0.18	1.87	0.063	0.681
FTD	Oligo	LEF1	0.46	0.25	1.87	0.063	0.384
FTD	EN_L3_5_IT_1	EDIL3	0.20	0.11	1.87	0.063	0.568
FTD	IN_LAMP5_LHX6	ADAMTS5	0.59	0.32	1.87	0.063	0.845
FTD	IN_LAMP5_RELN	SYN3	0.22	0.12	1.87	0.063	0.775
FTD	EN_L2_3_IT	ENSG00000271793	0.22	0.12	1.87	0.063	0.468
FTD	EN_L6B	FAM178B	0.52	0.28	1.87	0.063	0.569
FTD	EN_L2_3_IT	POLR3A	-0.16	0.08	-1.87	0.063	0.468
FTD	IN_ADARB2	YTHDF2	0.30	0.16	1.87	0.063	0.998
FTD	EN_L3_5_IT_1	MAP2K5	0.18	0.10	1.87	0.063	0.568
FTD	IN_SST	RBL2	-0.15	0.08	-1.87	0.063	0.634
FTD	Astro	PTGES3	0.30	0.16	1.87	0.063	0.316
FTD	EN_L2_3_IT	PDCL	-0.21	0.11	-1.87	0.0631	0.468
FTD	Oligo	ZNF185	-0.38	0.20	-1.87	0.0631	0.384
FTD	Astro	ZNF846	0.20	0.11	1.87	0.0631	0.316
FTD	IN_ADARB2	GOLT1B	-0.36	0.19	-1.87	0.0631	0.998
FTD	Astro	UBE2E1	-0.14	0.07	-1.87	0.0631	0.316
FTD	IN_LAMP5_LHX6	DUSP10	0.54	0.29	1.87	0.0631	0.845
FTD	EN_L3_5_IT_1	COG4	0.31	0.16	1.87	0.0631	0.568
FTD	IN_ADARB2	USP54	0.21	0.11	1.87	0.0631	0.998
FTD	EN_L6_IT_2	CDC14B	0.32	0.17	1.87	0.0631	0.68
FTD	EN_L3_5_IT_2	SLC26A4	0.43	0.23	1.87	0.0631	0.512
FTD	EN_L6_IT_2	XPNPEP3	-0.35	0.19	-1.87	0.0631	0.68
FTD	OPC	TRPT1	-0.35	0.19	-1.87	0.0631	0.455
FTD	OPC	PPM1E	0.16	0.09	1.87	0.0631	0.455
FTD	EN_L6_IT_1	MED28	0.26	0.14	1.87	0.0631	0.642
FTD	OPC	ZNF688	-0.34	0.18	-1.87	0.0631	0.455
FTD	Oligo	NFKBIA	0.40	0.21	1.87	0.0631	0.384
FTD	EN_L3_5_IT_3	PDE1C	0.17	0.09	1.87	0.0631	0.597
FTD	IN_SST	TNIP1	-0.32	0.17	-1.87	0.0631	0.634
FTD	IN_ADARB2	MXD4	0.27	0.14	1.87	0.0631	0.998
FTD	EN_L6B	POLG	-0.44	0.23	-1.87	0.0631	0.569
FTD	EN_L6_IT_2	UGP2	0.30	0.16	1.87	0.0631	0.68
FTD	Oligo	SND1	0.15	0.08	1.87	0.0631	0.384
FTD	IN_PVALB_CHC	MAIP1	-0.47	0.25	-1.87	0.0631	0.681
FTD	EN_L5_6_NP	LONRF1	-0.34	0.18	-1.87	0.0631	0.557
FTD	IN_LAMP5_RELN	RNF41	-0.32	0.17	-1.87	0.0631	0.775
FTD	Oligo	RALY	0.14	0.08	1.87	0.0631	0.384
FTD	EN_L6B	POLR1A	-0.28	0.15	-1.87	0.0631	0.569
FTD	IN_SST	GTF3C6	0.36	0.19	1.87	0.0631	0.634
FTD	EN_L6B	TTC13	-0.27	0.14	-1.87	0.0631	0.569
FTD	Oligo	SLC35E4	0.21	0.11	1.87	0.0631	0.384
FTD	EN_L5_6_NP	ZNF777	-0.49	0.26	-1.87	0.0631	0.557
FTD	EN_L6_CT	RAD54L2	-0.23	0.12	-1.87	0.0631	0.505
FTD	EN_L5_6_NP	TBK1	-0.28	0.15	-1.87	0.0631	0.557
FTD	PC	ADGRL2	0.49	0.26	1.87	0.0631	0.885
FTD	EN_L5_ET	CMYA5	7.37	3.70	1.99	0.0631	0.679
FTD	EN_L5_6_NP	DYRK2	-0.33	0.18	-1.87	0.0631	0.557
FTD	EN_L3_5_IT_2	KCNA4	-0.22	0.12	-1.87	0.0631	0.512
FTD	Astro	ENSG00000258472	0.38	0.20	1.87	0.0631	0.316
FTD	Astro	MOV10	-0.19	0.10	-1.87	0.0631	0.316
FTD	Endo	RAB5A	-0.37	0.20	-1.87	0.0631	0.631
FTD	Astro	ATRIP	-0.24	0.13	-1.87	0.0632	0.316
FTD	EN_L6_IT_2	DENND11	-0.27	0.14	-1.87	0.0632	0.68
FTD	EN_L5_ET	TASOR	5.63	2.82	1.99	0.0632	0.679
FTD	IN_PVALB_CHC	LARP6	-0.58	0.31	-1.87	0.0632	0.681
FTD	Micro	DAB2IP	0.59	0.32	1.87	0.0632	0.758
FTD	EN_L6B	KCTD10	-0.46	0.24	-1.87	0.0632	0.569
FTD	Astro	OPRL1	0.49	0.26	1.87	0.0632	0.316
FTD	Astro	LYRM4	0.17	0.09	1.87	0.0632	0.316
FTD	EN_L2_3_IT	HEPH	0.35	0.19	1.87	0.0632	0.469
FTD	IN_ADARB2	ZKSCAN7	0.46	0.25	1.87	0.0632	0.998
FTD	IN_VIP	NFS1	-0.30	0.16	-1.87	0.0632	0.711
FTD	IN_LAMP5_RELN	SLC25A26	0.22	0.12	1.87	0.0632	0.775
FTD	EN_L2_3_IT	CA8	0.37	0.20	1.87	0.0632	0.469
FTD	EN_L3_5_IT_2	TNXB	-0.32	0.17	-1.87	0.0632	0.512
FTD	IN_LAMP5_RELN	PRDM5	-0.35	0.18	-1.87	0.0632	0.775
FTD	Astro	NEPRO	-0.16	0.09	-1.87	0.0632	0.316
FTD	EN_L5_ET	ASCC1	6.91	3.47	1.99	0.0632	0.679
FTD	IN_LAMP5_LHX6	SPOP	0.30	0.16	1.87	0.0632	0.845
FTD	EN_L3_5_IT_2	ZNF117	0.29	0.15	1.87	0.0632	0.512
FTD	IN_LAMP5_RELN	SLC27A5	0.33	0.18	1.87	0.0632	0.775
FTD	PVM	WASF2	-0.46	0.25	-1.88	0.0632	1
FTD	Micro	ZSWIM5	-0.35	0.19	-1.87	0.0632	0.758
FTD	Astro	RFX3	0.14	0.07	1.87	0.0632	0.316
FTD	EN_L5_6_NP	MTO1	0.38	0.20	1.87	0.0632	0.557
FTD	Micro	HACD2	0.27	0.14	1.87	0.0632	0.758
FTD	EN_L6B	RAPGEF2	0.25	0.14	1.87	0.0632	0.569
FTD	Astro	PRKX	0.34	0.18	1.87	0.0632	0.316
FTD	EN_L6_IT_2	PIN4	-0.44	0.24	-1.87	0.0633	0.68
FTD	EN_L6B	HM13	-0.24	0.13	-1.87	0.0633	0.569
FTD	EN_L3_5_IT_3	TXNL1	-0.15	0.08	-1.87	0.0633	0.597
FTD	IN_PVALB	RNF166	0.35	0.19	1.87	0.0633	0.714
FTD	EN_L6B	LRRC27	-0.40	0.21	-1.87	0.0633	0.569
FTD	EN_L6_CT	DPP7	-0.31	0.17	-1.87	0.0633	0.505
FTD	EN_L3_5_IT_1	AMDHD2	-0.39	0.21	-1.87	0.0633	0.569
FTD	OPC	ZNF577	-0.16	0.09	-1.87	0.0633	0.456
FTD	EN_L3_5_IT_3	GPX4	-0.24	0.13	-1.87	0.0633	0.597
FTD	OPC	NTAQ1	-0.27	0.15	-1.87	0.0633	0.456
FTD	EN_L5_6_NP	CRK	0.33	0.18	1.87	0.0633	0.557
FTD	PC	EGFR	0.43	0.23	1.87	0.0633	0.885
FTD	IN_ADARB2	PLBD2	0.29	0.16	1.87	0.0633	0.998
FTD	EN_L3_5_IT_3	ZNF354C	-0.38	0.20	-1.87	0.0633	0.597
FTD	EN_L6B	RAB6A	-0.18	0.09	-1.87	0.0633	0.569
FTD	OPC	DFFB	0.28	0.15	1.87	0.0633	0.456
FTD	EN_L6B	SQLE	-0.43	0.23	-1.87	0.0633	0.569
FTD	EN_L3_5_IT_3	PCED1B	-0.49	0.26	-1.87	0.0633	0.597
FTD	IN_VIP	GNA14	0.30	0.16	1.87	0.0633	0.711
FTD	Micro	TFRC	-0.77	0.41	-1.87	0.0633	0.758
FTD	IN_PVALB_CHC	PHF11	0.53	0.28	1.87	0.0633	0.682
FTD	Micro	KLF12	-0.31	0.17	-1.87	0.0633	0.758
FTD	EN_L6B	ARHGAP35	0.18	0.10	1.87	0.0633	0.569
FTD	EN_L6_IT_2	DCUN1D4	-0.27	0.14	-1.87	0.0633	0.68
FTD	IN_LAMP5_RELN	SLC25A29	0.32	0.17	1.87	0.0633	0.775
FTD	OPC	ALG11	-0.21	0.11	-1.87	0.0633	0.456
FTD	EN_L3_5_IT_1	REXO2	0.35	0.19	1.87	0.0633	0.569
FTD	IN_VIP	PEX16	-0.31	0.16	-1.87	0.0633	0.711
FTD	EN_L6_IT_1	TCHP	-0.34	0.18	-1.87	0.0633	0.643
FTD	OPC	MFSD2B	-0.35	0.19	-1.87	0.0633	0.456
FTD	PC	JAM3	0.43	0.23	1.87	0.0633	0.885
FTD	Micro	CTDSP2	0.23	0.12	1.87	0.0634	0.758
FTD	EN_L3_5_IT_2	PHPT1	0.30	0.16	1.87	0.0634	0.512
FTD	Micro	SUPT16H	-0.23	0.12	-1.87	0.0634	0.758
FTD	Oligo	CAV2	0.43	0.23	1.87	0.0634	0.385
FTD	IN_LAMP5_LHX6	NELL1	-0.60	0.32	-1.87	0.0634	0.845
FTD	IN_LAMP5_RELN	ANP32E	-0.32	0.17	-1.87	0.0634	0.775
FTD	Oligo	ZNF596	-0.20	0.11	-1.87	0.0634	0.385
FTD	IN_VIP	YME1L1	-0.14	0.07	-1.87	0.0634	0.711
FTD	Astro	PSMC6	-0.14	0.07	-1.87	0.0634	0.317
FTD	EN_L6_IT_1	ZNF12	-0.40	0.21	-1.87	0.0634	0.643
FTD	EN_L5_ET	SLC7A14	-7.27	3.65	-1.99	0.0634	0.679
FTD	Oligo	SEC62	-0.10	0.06	-1.87	0.0634	0.385
FTD	Oligo	PCSK7	-0.12	0.06	-1.87	0.0634	0.385
FTD	OPC	C8orf33	-0.25	0.14	-1.87	0.0634	0.456
FTD	Micro	SMNDC1	-0.28	0.15	-1.87	0.0634	0.758
FTD	EN_L3_5_IT_3	PPIL3	-0.23	0.12	-1.87	0.0634	0.597
FTD	EN_L3_5_IT_2	DOCK10	-0.33	0.18	-1.87	0.0634	0.512
FTD	EN_L2_3_IT	SLC6A20	-0.38	0.20	-1.87	0.0634	0.47
FTD	Oligo	STAT1	-0.28	0.15	-1.87	0.0634	0.385
FTD	IN_VIP	MAF	0.20	0.11	1.87	0.0634	0.711
FTD	EN_L6_IT_1	FANCB	-0.43	0.23	-1.87	0.0634	0.643
FTD	EN_L5_6_NP	SLITRK4	-0.42	0.22	-1.87	0.0634	0.557
FTD	EN_L3_5_IT_2	PTK2	0.12	0.07	1.87	0.0634	0.512
FTD	IN_PVALB	NKAPD1	-0.27	0.14	-1.87	0.0634	0.715
FTD	OPC	CLDN4	0.42	0.22	1.87	0.0634	0.456
FTD	EN_L3_5_IT_3	FBXL12	-0.26	0.14	-1.87	0.0634	0.597
FTD	EN_L5_6_NP	NMNAT3	-0.31	0.17	-1.87	0.0635	0.557
FTD	IN_VIP	ERI2	-0.29	0.16	-1.87	0.0635	0.711
FTD	EN_L5_6_NP	FBXW7	-0.18	0.10	-1.87	0.0635	0.557
FTD	EN_L3_5_IT_3	MYRFL	-0.68	0.36	-1.87	0.0635	0.597
FTD	Oligo	PCMTD1	0.11	0.06	1.87	0.0635	0.385
FTD	Micro	USP11	-0.28	0.15	-1.87	0.0635	0.758
FTD	EN_L3_5_IT_2	LPIN1	-0.15	0.08	-1.87	0.0635	0.512
FTD	EN_L6_IT_2	COX17	0.49	0.26	1.87	0.0635	0.681
FTD	Micro	DPH6	-0.33	0.18	-1.87	0.0635	0.758
FTD	EN_L3_5_IT_3	GPR156	-0.55	0.30	-1.87	0.0635	0.597
FTD	Oligo	CEP85	-0.20	0.11	-1.87	0.0635	0.385
FTD	IN_PVALB_CHC	ZDHHC8	-0.53	0.28	-1.87	0.0635	0.683
FTD	IN_LAMP5_RELN	MAPK8IP1	-0.30	0.16	-1.87	0.0635	0.775
FTD	Astro	TMOD3	0.14	0.08	1.87	0.0635	0.317
FTD	Endo	HMGN1	-0.41	0.22	-1.87	0.0635	0.631
FTD	EN_L6_CT	KCNMB4	-0.23	0.12	-1.87	0.0635	0.507
FTD	EN_L6_IT_1	COL5A3	-0.38	0.20	-1.87	0.0635	0.643
FTD	EN_L3_5_IT_2	USO1	-0.15	0.08	-1.87	0.0635	0.512
FTD	Astro	TLK1	-0.12	0.06	-1.87	0.0635	0.318
FTD	IN_SST	GPR19	0.26	0.14	1.87	0.0635	0.638
FTD	EN_L3_5_IT_2	SLC38A6	-0.14	0.08	-1.87	0.0635	0.512
FTD	Endo	SLC19A3	-0.38	0.20	-1.87	0.0635	0.631
FTD	EN_L6_CT	CHD3	0.24	0.13	1.87	0.0635	0.507
FTD	IN_PVALB_CHC	TXN	0.57	0.31	1.87	0.0636	0.683
FTD	Astro	STK25	-0.17	0.09	-1.87	0.0636	0.318
FTD	EN_L3_5_IT_2	USP2	-0.27	0.15	-1.87	0.0636	0.512
FTD	Oligo	CDADC1	0.15	0.08	1.87	0.0636	0.386
FTD	EN_L3_5_IT_3	CXCL13	0.61	0.33	1.87	0.0636	0.597
FTD	Adaptive	ZNF827	0.94	0.50	1.88	0.0636	0.807
FTD	EN_L5_6_NP	PITPNA	-0.29	0.15	-1.87	0.0636	0.557
FTD	EN_L6_IT_1	TTL	-0.23	0.13	-1.87	0.0636	0.644
FTD	OPC	SNRNP35	0.19	0.10	1.87	0.0636	0.457
FTD	IN_PVALB	CPLANE1	-0.14	0.08	-1.87	0.0636	0.716
FTD	EN_L5_ET	MED23	6.28	3.16	1.99	0.0636	0.679
FTD	IN_SST	CACYBP	0.28	0.15	1.87	0.0636	0.638
FTD	EN_L2_3_IT	KCNJ10	-0.33	0.18	-1.87	0.0636	0.471
FTD	IN_LAMP5_LHX6	ZNF195	-0.35	0.19	-1.87	0.0636	0.845
FTD	EN_L3_5_IT_2	STAT3	-0.17	0.09	-1.87	0.0636	0.512
FTD	Oligo	STARD6	-0.46	0.25	-1.87	0.0636	0.386
FTD	IN_ADARB2	SRP72	0.24	0.13	1.87	0.0636	0.998
FTD	Astro	PEPD	0.18	0.10	1.87	0.0636	0.318
FTD	Oligo	GALNT2	0.15	0.08	1.87	0.0636	0.386
FTD	IN_LAMP5_RELN	TSSK3	-0.37	0.20	-1.87	0.0636	0.775
FTD	Endo	ECE1	0.42	0.22	1.87	0.0636	0.631
FTD	EN_L3_5_IT_1	CKAP4	-0.40	0.21	-1.87	0.0636	0.571
FTD	Adaptive	OXCT1	0.90	0.48	1.88	0.0636	0.807
FTD	IN_ADARB2	SNRPD1	0.31	0.17	1.87	0.0636	0.998
FTD	EN_L5_6_NP	WDR13	0.47	0.25	1.87	0.0636	0.557
FTD	IN_PVALB	MTURN	-0.23	0.13	-1.87	0.0636	0.716
FTD	Oligo	CGAS	-0.40	0.22	-1.87	0.0636	0.386
FTD	IN_LAMP5_LHX6	ADGRV1	-0.42	0.23	-1.87	0.0636	0.845
FTD	Adaptive	USP3	0.59	0.32	1.88	0.0636	0.807
FTD	EN_L3_5_IT_2	PSG3	-0.57	0.30	-1.87	0.0636	0.512
FTD	EN_L5_6_NP	CDYL	-0.21	0.11	-1.87	0.0636	0.557
FTD	EN_L6B	ALK	-0.56	0.30	-1.87	0.0636	0.569
FTD	EN_L5_6_NP	ADAMTSL2	0.68	0.36	1.87	0.0636	0.557
FTD	IN_VIP	PPFIBP1	0.21	0.11	1.87	0.0636	0.712
FTD	EN_L6B	CUL9	-0.36	0.19	-1.87	0.0636	0.569
FTD	EN_L6B	ZC3H6	-0.27	0.14	-1.87	0.0637	0.569
FTD	Adaptive	PATJ	0.94	0.50	1.88	0.0637	0.807
FTD	IN_PVALB	ANAPC4	-0.20	0.11	-1.87	0.0637	0.716
FTD	EN_L3_5_IT_2	STRN4	0.19	0.10	1.87	0.0637	0.512
FTD	IN_ADARB2	SAR1B	-0.23	0.13	-1.87	0.0637	0.998
FTD	Oligo	PPIL3	-0.17	0.09	-1.87	0.0637	0.386
FTD	IN_ADARB2	STK39	0.19	0.10	1.87	0.0637	0.998
FTD	EN_L3_5_IT_1	RIPK2	0.41	0.22	1.87	0.0637	0.571
FTD	EN_L6_CT	PIK3CD	0.50	0.27	1.87	0.0637	0.507
FTD	IN_VIP	GATD1	0.25	0.13	1.87	0.0637	0.712
FTD	OPC	TMEM39B	-0.26	0.14	-1.87	0.0637	0.457
FTD	VLMC	CDK5RAP2	0.46	0.25	1.87	0.0637	1
FTD	IN_LAMP5_RELN	PRSS23	-0.43	0.23	-1.87	0.0637	0.775
FTD	Endo	NRXN1	-0.53	0.28	-1.87	0.0637	0.631
FTD	EN_L2_3_IT	PITPNC1	0.22	0.12	1.87	0.0637	0.472
FTD	EN_L6_CT	NDST3	-0.41	0.22	-1.87	0.0637	0.507
FTD	Oligo	FOXK1	0.14	0.07	1.87	0.0637	0.386
FTD	IN_LAMP5_RELN	LRRC2	-0.56	0.30	-1.87	0.0637	0.775
FTD	EN_L3_5_IT_3	CPLANE1	-0.15	0.08	-1.87	0.0637	0.597
FTD	EN_L6B	INSYN2A	-0.76	0.40	-1.87	0.0637	0.569
FTD	EN_L6B	ADCY10	0.58	0.31	1.87	0.0637	0.569
FTD	Oligo	TRIO	0.20	0.10	1.87	0.0637	0.386
FTD	EN_L2_3_IT	FAM171A2	0.21	0.11	1.87	0.0637	0.472
FTD	IN_LAMP5_RELN	ADPRHL1	0.43	0.23	1.87	0.0637	0.775
FTD	EN_L6_CT	PIGL	-0.31	0.17	-1.87	0.0637	0.507
FTD	Astro	TRAPPC10	-0.14	0.08	-1.86	0.0637	0.318
FTD	IN_LAMP5_LHX6	DEF8	-0.37	0.20	-1.87	0.0637	0.845
FTD	IN_PVALB	COLGALT1	0.25	0.13	1.87	0.0638	0.716
FTD	EN_L6_IT_2	CEP170B	-0.42	0.23	-1.87	0.0638	0.681
FTD	EN_L6B	BMT2	0.24	0.13	1.87	0.0638	0.569
FTD	Astro	TFPI	-0.56	0.30	-1.86	0.0638	0.318
FTD	EN_L6_IT_2	FRG1	-0.48	0.26	-1.87	0.0638	0.681
FTD	IN_LAMP5_RELN	ACTR1B	-0.32	0.17	-1.87	0.0638	0.775
FTD	EN_L3_5_IT_3	DBN1	0.23	0.12	1.87	0.0638	0.597
FTD	EN_L6B	ESR2	-0.44	0.24	-1.87	0.0638	0.569
FTD	OPC	TARS1	-0.20	0.11	-1.86	0.0638	0.457
FTD	EN_L3_5_IT_3	DBF4	-0.24	0.13	-1.87	0.0638	0.597
FTD	IN_PVALB_CHC	UPF1	0.50	0.27	1.87	0.0638	0.683
FTD	EN_L2_3_IT	MYH14	-0.25	0.13	-1.87	0.0638	0.472
FTD	EN_L2_3_IT	ENSG00000255339	-0.22	0.12	-1.87	0.0638	0.472
FTD	Oligo	HTRA2	0.20	0.11	1.86	0.0638	0.386
FTD	EN_L3_5_IT_3	SLC30A3	-0.23	0.13	-1.87	0.0638	0.597
FTD	Micro	SLC25A3	-0.26	0.14	-1.86	0.0638	0.758
FTD	EN_L6B	CZIB	0.55	0.30	1.87	0.0638	0.569
FTD	EN_L6_CT	SHANK3	-0.25	0.13	-1.87	0.0638	0.507
FTD	OPC	C14orf93	0.29	0.16	1.86	0.0638	0.457
FTD	IN_ADARB2	NDUFB2	-0.31	0.17	-1.87	0.0638	0.998
FTD	EN_L5_ET	TAFA5	-5.35	2.69	-1.99	0.0638	0.679
FTD	EN_L3_5_IT_3	ATF2	0.14	0.08	1.87	0.0638	0.597
FTD	EN_L5_6_NP	SMC5	-0.21	0.11	-1.87	0.0638	0.557
FTD	IN_SST	LPGAT1	-0.21	0.11	-1.87	0.0638	0.638
FTD	Astro	LMO2	0.62	0.33	1.86	0.0638	0.318
FTD	IN_SST	HMGN4	0.29	0.16	1.87	0.0638	0.638
FTD	OPC	GDI2	-0.14	0.07	-1.86	0.0638	0.457
FTD	IN_SST	MTX2	0.15	0.08	1.87	0.0638	0.638
FTD	EN_L3_5_IT_2	IP6K2	0.17	0.09	1.87	0.0638	0.513
FTD	EN_L2_3_IT	BTBD7	0.10	0.06	1.86	0.0638	0.472
FTD	EN_L2_3_IT	ACACB	0.22	0.12	1.86	0.0638	0.472
FTD	IN_ADARB2	ANKRD13A	-0.32	0.17	-1.87	0.0638	0.998
FTD	IN_LAMP5_RELN	SYNE1	0.18	0.10	1.86	0.0638	0.775
FTD	IN_PVALB_CHC	ADCY6	0.52	0.28	1.87	0.0638	0.683
FTD	IN_VIP	CCNQ	-0.28	0.15	-1.86	0.0638	0.712
FTD	EN_L6B	MGAT1	0.39	0.21	1.87	0.0638	0.569
FTD	EN_L5_6_NP	D2HGDH	-0.56	0.30	-1.87	0.0639	0.557
FTD	Oligo	DNALI1	-0.32	0.17	-1.86	0.0639	0.386
FTD	EN_L6B	SNAP25	-0.18	0.10	-1.87	0.0639	0.569
FTD	EN_L6B	CGREF1	0.41	0.22	1.87	0.0639	0.569
FTD	IN_ADARB2	CPNE5	0.39	0.21	1.86	0.0639	0.998
FTD	EN_L6B	HS3ST5	-0.42	0.22	-1.87	0.0639	0.569
FTD	OPC	NCBP2	-0.23	0.12	-1.86	0.0639	0.457
FTD	EN_L5_6_NP	TERF1	-0.24	0.13	-1.87	0.0639	0.557
FTD	Oligo	BBOX1	-0.32	0.17	-1.86	0.0639	0.386
FTD	Astro	BEX3	-0.16	0.09	-1.86	0.0639	0.319
FTD	EN_L6B	FAM162A	-0.32	0.17	-1.87	0.0639	0.569
FTD	EN_L6_IT_1	RNF34	-0.26	0.14	-1.87	0.0639	0.646
FTD	IN_LAMP5_RELN	UGDH	0.41	0.22	1.86	0.0639	0.775
FTD	PC	ENDOD1	-0.49	0.26	-1.87	0.0639	0.885
FTD	IN_LAMP5_RELN	CGREF1	0.27	0.14	1.86	0.0639	0.775
FTD	IN_LAMP5_RELN	DYNLT3	-0.33	0.18	-1.86	0.0639	0.775
FTD	EN_L3_5_IT_3	RBM19	0.25	0.13	1.86	0.0639	0.597
FTD	EN_L3_5_IT_3	CCDC47	-0.25	0.13	-1.86	0.0639	0.597
FTD	EN_L6_IT_2	ZXDC	0.26	0.14	1.87	0.0639	0.681
FTD	EN_L2_3_IT	ALKBH3	-0.13	0.07	-1.86	0.0639	0.472
FTD	Micro	BMP1	-0.40	0.21	-1.86	0.0639	0.758
FTD	IN_VIP	EPHA7	0.23	0.12	1.86	0.0639	0.712
FTD	EN_L3_5_IT_1	PLPP3	-0.45	0.24	-1.86	0.0639	0.572
FTD	IN_ADARB2	GNB3	0.54	0.29	1.86	0.0639	0.998
FTD	EN_L5_ET	MGAT5	-4.93	2.48	-1.99	0.0639	0.679
FTD	EN_L2_3_IT	RIPOR1	0.14	0.08	1.86	0.0639	0.472
FTD	IN_VIP	STYX	0.23	0.12	1.86	0.0639	0.712
FTD	Astro	RBM25	-0.15	0.08	-1.86	0.0639	0.319
FTD	EN_L3_5_IT_1	KCNMB2	-0.71	0.38	-1.86	0.0639	0.572
FTD	IN_LAMP5_RELN	GPATCH2	-0.25	0.14	-1.86	0.0639	0.775
FTD	IN_LAMP5_RELN	KCNS3	-0.52	0.28	-1.86	0.0639	0.775
FTD	IN_LAMP5_LHX6	AATF	-0.34	0.18	-1.87	0.0639	0.845
FTD	EN_L6_IT_1	DYNC1LI1	0.22	0.12	1.87	0.064	0.646
FTD	EN_L6_IT_2	PCED1B	-0.78	0.42	-1.87	0.064	0.681
FTD	OPC	SPECC1	0.27	0.14	1.86	0.064	0.457
FTD	EN_L2_3_IT	TLL2	-0.38	0.20	-1.86	0.064	0.472
FTD	IN_LAMP5_RELN	LIPI	-0.64	0.34	-1.86	0.064	0.775
FTD	EN_L3_5_IT_3	ILF2	-0.30	0.16	-1.86	0.064	0.597
FTD	IN_PVALB_CHC	DNM1L	-0.20	0.11	-1.86	0.064	0.683
FTD	Oligo	GPANK1	-0.19	0.10	-1.86	0.064	0.386
FTD	EN_L3_5_IT_2	RBM8A	0.22	0.12	1.86	0.064	0.513
FTD	PC	ARFIP1	0.40	0.21	1.86	0.064	0.885
FTD	EN_L6B	MAPK1IP1L	-0.28	0.15	-1.87	0.064	0.569
FTD	IN_VIP	STIP1	0.23	0.12	1.86	0.064	0.712
FTD	EN_L3_5_IT_3	PMPCA	0.22	0.12	1.86	0.064	0.597
FTD	EN_L3_5_IT_2	ZNF791	-0.16	0.09	-1.86	0.064	0.513
FTD	Oligo	FOS	0.66	0.36	1.86	0.064	0.386
FTD	IN_LAMP5_LHX6	MARF1	-0.29	0.16	-1.86	0.064	0.845
FTD	IN_SST	DENND6B	0.25	0.13	1.86	0.064	0.64
FTD	IN_ADARB2	C4orf50	0.41	0.22	1.86	0.064	0.998
FTD	IN_LAMP5_LHX6	UNC5C	0.20	0.11	1.86	0.064	0.845
FTD	EN_L3_5_IT_2	ELMOD3	-0.21	0.11	-1.86	0.064	0.513
FTD	EN_L5_6_NP	PEX3	-0.25	0.13	-1.87	0.064	0.557
FTD	IN_PVALB	CPSF4	-0.35	0.19	-1.86	0.064	0.718
FTD	Oligo	SLC17A5	0.20	0.11	1.86	0.064	0.387
FTD	EN_L5_6_NP	STRN3	-0.21	0.11	-1.87	0.064	0.557
FTD	IN_LAMP5_LHX6	MARCHF3	0.30	0.16	1.86	0.064	0.845
FTD	Micro	BAG4	-0.24	0.13	-1.86	0.0641	0.758
FTD	IN_VIP	PRMT2	-0.13	0.07	-1.86	0.0641	0.712
FTD	IN_VIP	ZNF213	-0.32	0.17	-1.86	0.0641	0.712
FTD	EN_L6_IT_2	PIGL	-0.33	0.18	-1.87	0.0641	0.681
FTD	EN_L5_ET	PLCL2	-4.49	2.26	-1.99	0.0641	0.679
FTD	IN_LAMP5_RELN	ELOC	0.30	0.16	1.86	0.0641	0.775
FTD	Endo	MAT2A	-0.47	0.25	-1.86	0.0641	0.631
FTD	EN_L2_3_IT	RIOK2	-0.16	0.09	-1.86	0.0641	0.472
FTD	EN_L3_5_IT_2	SLC5A11	-0.41	0.22	-1.86	0.0641	0.513
FTD	EN_L6_IT_2	VEGFC	0.67	0.36	1.87	0.0641	0.681
FTD	OPC	ENO2	-0.25	0.13	-1.86	0.0641	0.458
FTD	OPC	KCNB2	-0.43	0.23	-1.86	0.0641	0.458
FTD	EN_L3_5_IT_2	TMEM63C	0.26	0.14	1.86	0.0641	0.513
FTD	Astro	CHORDC1	0.30	0.16	1.86	0.0641	0.319
FTD	IN_PVALB_CHC	NT5C2	-0.23	0.12	-1.86	0.0641	0.683
FTD	Astro	KIF5C	0.25	0.14	1.86	0.0641	0.319
FTD	IN_ADARB2	SYN1	0.42	0.22	1.86	0.0641	0.998
FTD	EN_L5_6_NP	DPYS	0.71	0.38	1.87	0.0641	0.557
FTD	EN_L3_5_IT_2	IDH3G	-0.26	0.14	-1.86	0.0641	0.513
FTD	Endo	FAM107A	-0.57	0.30	-1.86	0.0641	0.631
FTD	IN_VIP	UBXN11	-0.31	0.17	-1.86	0.0641	0.712
FTD	EN_L3_5_IT_1	USHBP1	-0.38	0.21	-1.86	0.0641	0.573
FTD	Oligo	PCBD2	-0.22	0.12	-1.86	0.0641	0.387
FTD	EN_L2_3_IT	COL5A1	-0.40	0.21	-1.86	0.0641	0.472
FTD	IN_PVALB	MKLN1	0.11	0.06	1.86	0.0641	0.718
FTD	EN_L2_3_IT	HECTD3	-0.22	0.12	-1.86	0.0641	0.472
FTD	EN_L3_5_IT_2	ZNF138	0.17	0.09	1.86	0.0641	0.513
FTD	Oligo	LRP10	0.16	0.09	1.86	0.0641	0.387
FTD	Oligo	ZNF609	-0.14	0.08	-1.86	0.0641	0.387
FTD	Micro	LTBR	-0.32	0.17	-1.86	0.0641	0.758
FTD	EN_L3_5_IT_1	FZR1	0.31	0.17	1.86	0.0641	0.573
FTD	IN_SST	ANKRD12	-0.20	0.11	-1.86	0.0641	0.64
FTD	EN_L5_6_NP	CEP295	-0.31	0.17	-1.87	0.0641	0.557
FTD	IN_SST	ZNF778	0.35	0.19	1.86	0.0642	0.64
FTD	EN_L3_5_IT_3	UST	-0.42	0.23	-1.86	0.0642	0.598
FTD	EN_L6B	DNM1L	-0.20	0.11	-1.87	0.0642	0.57
FTD	EN_L2_3_IT	MIER3	-0.15	0.08	-1.86	0.0642	0.472
FTD	IN_PVALB	KHSRP	-0.28	0.15	-1.86	0.0642	0.718
FTD	EN_L5_6_NP	PRDM10	-0.37	0.20	-1.87	0.0642	0.557
FTD	EN_L5_6_NP	GCNA	0.46	0.25	1.87	0.0642	0.557
FTD	EN_L2_3_IT	SYNPR	0.42	0.22	1.86	0.0642	0.472
FTD	IN_PVALB	ZNF451	-0.21	0.12	-1.86	0.0642	0.718
FTD	EN_L2_3_IT	ENSG00000255730	-0.30	0.16	-1.86	0.0642	0.472
FTD	IN_LAMP5_LHX6	KYAT3	-0.33	0.18	-1.86	0.0642	0.845
FTD	IN_SST	ATP5PF	0.26	0.14	1.86	0.0642	0.64
FTD	Oligo	BAG3	0.56	0.30	1.86	0.0642	0.387
FTD	EN_L3_5_IT_1	MIB2	0.28	0.15	1.86	0.0642	0.573
FTD	IN_LAMP5_RELN	PCSK5	0.56	0.30	1.86	0.0642	0.775
FTD	IN_VIP	BEND4	0.26	0.14	1.86	0.0642	0.713
FTD	Micro	ZW10	-0.41	0.22	-1.86	0.0642	0.758
FTD	Astro	TANGO6	0.14	0.07	1.86	0.0642	0.32
FTD	IN_LAMP5_LHX6	EPRS1	-0.23	0.12	-1.86	0.0642	0.845
FTD	EN_L3_5_IT_3	GABPA	0.20	0.11	1.86	0.0643	0.598
FTD	EN_L6_IT_2	ZADH2	0.36	0.19	1.86	0.0643	0.681
FTD	EN_L3_5_IT_3	ZMAT1	-0.24	0.13	-1.86	0.0643	0.598
FTD	IN_PVALB	GSR	-0.18	0.10	-1.86	0.0643	0.718
FTD	IN_PVALB_CHC	CDH4	0.56	0.30	1.86	0.0643	0.683
FTD	PVM	SGMS1	0.44	0.23	1.87	0.0643	1
FTD	IN_VIP	ENSG00000256591	0.19	0.10	1.86	0.0643	0.713
FTD	IN_LAMP5_RELN	FGF13	-0.16	0.09	-1.86	0.0643	0.775
FTD	IN_PVALB	ENSG00000269026	-0.38	0.21	-1.86	0.0643	0.718
FTD	IN_SST	CROT	0.33	0.18	1.86	0.0643	0.64
FTD	Astro	CHMP2A	0.23	0.12	1.86	0.0643	0.32
FTD	EN_L3_5_IT_2	CXCL17	-0.43	0.23	-1.86	0.0643	0.514
FTD	IN_LAMP5_RELN	ESCO1	-0.20	0.11	-1.86	0.0643	0.775
FTD	Astro	TMEM187	0.29	0.16	1.86	0.0643	0.32
FTD	OPC	AGRN	0.39	0.21	1.86	0.0643	0.459
FTD	Micro	MLLT1	-0.31	0.17	-1.86	0.0643	0.758
FTD	OPC	TRIP11	0.12	0.07	1.86	0.0643	0.459
FTD	EN_L2_3_IT	SLC6A6	-0.21	0.11	-1.86	0.0643	0.472
FTD	Micro	MED13L	0.14	0.08	1.86	0.0643	0.758
FTD	IN_ADARB2	IK	-0.37	0.20	-1.86	0.0643	0.998
FTD	IN_ADARB2	DLG4	0.31	0.16	1.86	0.0643	0.998
FTD	IN_ADARB2	NSL1	0.22	0.12	1.86	0.0643	0.998
FTD	EN_L6_CT	HNRNPUL1	0.32	0.17	1.86	0.0643	0.511
FTD	EN_L3_5_IT_2	HELLS	-0.22	0.12	-1.86	0.0643	0.514
FTD	EN_L6_IT_1	DACT3	0.43	0.23	1.86	0.0643	0.649
FTD	EN_L3_5_IT_1	SHISA6	-0.42	0.23	-1.86	0.0643	0.573
FTD	EN_L6_IT_2	TAF7	-0.44	0.23	-1.86	0.0643	0.681
FTD	IN_LAMP5_LHX6	PER3	-0.27	0.15	-1.86	0.0643	0.845
FTD	Oligo	MRPS34	0.16	0.09	1.86	0.0643	0.387
FTD	EN_L3_5_IT_2	ZYX	-0.25	0.14	-1.86	0.0643	0.514
FTD	OPC	FSIP2	-0.42	0.22	-1.86	0.0643	0.459
FTD	Astro	SURF1	-0.19	0.10	-1.86	0.0643	0.32
FTD	IN_PVALB	FLT1	-0.44	0.24	-1.86	0.0643	0.718
FTD	Astro	STX3	0.38	0.20	1.86	0.0643	0.32
FTD	IN_SST	DPYSL4	0.32	0.17	1.86	0.0643	0.64
FTD	IN_PVALB_CHC	KLC2	0.53	0.28	1.86	0.0643	0.683
FTD	EN_L5_ET	NEPRO	8.41	4.24	1.98	0.0644	0.679
FTD	IN_LAMP5_RELN	MARK3	0.14	0.07	1.86	0.0644	0.775
FTD	EN_L5_ET	MIS18BP1	8.46	4.26	1.98	0.0644	0.679
FTD	Micro	EIF5B	-0.22	0.12	-1.86	0.0644	0.758
FTD	EN_L6_IT_1	ZFAND5	-0.28	0.15	-1.86	0.0644	0.649
FTD	Micro	RPS18	-0.22	0.12	-1.86	0.0644	0.758
FTD	Astro	MRPL27	-0.18	0.10	-1.86	0.0644	0.32
FTD	EN_L2_3_IT	TRAP1	0.12	0.07	1.86	0.0644	0.473
FTD	IN_PVALB_CHC	TCEA3	0.74	0.40	1.86	0.0644	0.683
FTD	PVM	PPARD	-0.79	0.42	-1.87	0.0644	1
FTD	EN_L6_IT_2	ABHD5	-0.37	0.20	-1.86	0.0644	0.681
FTD	IN_LAMP5_RELN	LIG1	0.46	0.25	1.86	0.0644	0.775
FTD	EN_L2_3_IT	TMPO	0.14	0.08	1.86	0.0644	0.473
FTD	EN_L6B	SLCO3A1	0.24	0.13	1.86	0.0644	0.572
FTD	EN_L5_ET	SLC4A1AP	8.69	4.39	1.98	0.0644	0.679
FTD	EN_L3_5_IT_3	STK17A	-0.31	0.17	-1.86	0.0644	0.599
FTD	IN_VIP	CDK18	0.26	0.14	1.86	0.0644	0.714
FTD	Endo	SUMF1	-0.43	0.23	-1.86	0.0644	0.631
FTD	EN_L3_5_IT_1	SUGP1	0.24	0.13	1.86	0.0644	0.573
FTD	Astro	PPP1R42	0.23	0.12	1.86	0.0644	0.32
FTD	IN_SST	CCT5	0.26	0.14	1.86	0.0644	0.64
FTD	Astro	PSMC1	-0.17	0.09	-1.86	0.0644	0.32
FTD	EN_L5_6_NP	LIN7A	-0.28	0.15	-1.86	0.0644	0.557
FTD	IN_LAMP5_LHX6	ERICH1	-0.42	0.22	-1.86	0.0644	0.845
FTD	EN_L6_IT_1	WDR55	-0.48	0.26	-1.86	0.0644	0.649
FTD	Micro	FOXN2	0.22	0.12	1.86	0.0644	0.758
FTD	EN_L6_CT	RPGRIP1L	0.22	0.12	1.86	0.0644	0.511
FTD	EN_L5_6_NP	ATP5MK	0.37	0.20	1.86	0.0645	0.557
FTD	EN_L3_5_IT_1	RUSC2	0.19	0.10	1.86	0.0645	0.573
FTD	Oligo	COL8A2	-0.51	0.28	-1.86	0.0645	0.388
FTD	EN_L3_5_IT_1	NRGN	-0.23	0.13	-1.86	0.0645	0.573
FTD	EN_L3_5_IT_1	ARMCX3	-0.31	0.16	-1.86	0.0645	0.573
FTD	EN_L3_5_IT_1	CLK4	-0.22	0.12	-1.86	0.0645	0.573
FTD	EN_L5_6_NP	ZNF682	-0.64	0.34	-1.86	0.0645	0.557
FTD	EN_L6_IT_1	SHLD2	-0.30	0.16	-1.86	0.0645	0.649
FTD	EN_L6_IT_2	ENC1	-0.34	0.18	-1.86	0.0645	0.681
FTD	OPC	ALDH18A1	-0.19	0.10	-1.86	0.0645	0.46
FTD	IN_PVALB_CHC	ATG5	-0.27	0.14	-1.86	0.0645	0.683
FTD	EN_L3_5_IT_2	RPS24	0.20	0.11	1.86	0.0645	0.514
FTD	EN_L3_5_IT_3	SPART	0.14	0.08	1.86	0.0645	0.599
FTD	Micro	MCL1	-0.42	0.23	-1.86	0.0645	0.758
FTD	EN_L3_5_IT_1	ACSM3	-0.47	0.25	-1.86	0.0645	0.573
FTD	IN_VIP	TOX	0.42	0.22	1.86	0.0645	0.714
FTD	IN_PVALB_CHC	SPX	0.66	0.35	1.86	0.0645	0.683
FTD	EN_L3_5_IT_2	ENSG00000268533	0.22	0.12	1.86	0.0645	0.514
FTD	EN_L3_5_IT_2	GAREM1	-0.35	0.19	-1.86	0.0645	0.514
FTD	Astro	MAL2	-0.31	0.17	-1.86	0.0645	0.32
FTD	EN_L3_5_IT_1	TGFB1	-0.38	0.21	-1.86	0.0645	0.573
FTD	EN_L3_5_IT_2	SLC25A37	-0.21	0.11	-1.86	0.0645	0.514
FTD	EN_L3_5_IT_2	PPIP5K1	-0.16	0.08	-1.86	0.0645	0.514
FTD	Oligo	ZCCHC4	-0.16	0.09	-1.86	0.0645	0.388
FTD	OPC	ABCC4	-0.32	0.17	-1.86	0.0645	0.46
FTD	Micro	NCF4	-0.32	0.17	-1.86	0.0645	0.758
FTD	IN_LAMP5_RELN	EGFR	0.19	0.10	1.86	0.0645	0.775
FTD	EN_L3_5_IT_2	ORMDL1	-0.17	0.09	-1.86	0.0646	0.514
FTD	EN_L5_ET	SH3YL1	-5.62	2.84	-1.98	0.0646	0.679
FTD	Astro	TMEM125	-0.53	0.28	-1.86	0.0646	0.32
FTD	Endo	ESAM	-0.38	0.20	-1.86	0.0646	0.631
FTD	EN_L5_ET	CCT4	-9.42	4.76	-1.98	0.0646	0.679
FTD	IN_SST	C1D	-0.20	0.11	-1.86	0.0646	0.641
FTD	Micro	ASAH1	0.30	0.16	1.86	0.0646	0.758
FTD	Astro	TOB2	0.18	0.10	1.86	0.0646	0.32
FTD	IN_VIP	DSC2	0.36	0.19	1.86	0.0646	0.714
FTD	Oligo	CTSF	0.16	0.09	1.86	0.0646	0.388
FTD	IN_ADARB2	PPP4R1	0.21	0.11	1.86	0.0646	0.998
FTD	EN_L3_5_IT_3	LRRC4C	0.26	0.14	1.86	0.0646	0.599
FTD	EN_L6_IT_2	AIFM2	-0.39	0.21	-1.86	0.0646	0.681
FTD	IN_ADARB2	PFDN6	0.47	0.25	1.86	0.0646	0.998
FTD	Oligo	BOLA3	-0.21	0.11	-1.86	0.0646	0.388
FTD	IN_LAMP5_RELN	DHX40	0.36	0.19	1.86	0.0646	0.775
FTD	IN_LAMP5_RELN	NSG2	-0.21	0.11	-1.86	0.0646	0.775
FTD	EN_L2_3_IT	ABHD8	0.12	0.07	1.86	0.0646	0.474
FTD	EN_L3_5_IT_3	ZMAT4	0.16	0.09	1.86	0.0646	0.599
FTD	Oligo	PCSK1N	-0.23	0.12	-1.86	0.0646	0.388
FTD	EN_L6_IT_1	MAP4K2	-0.34	0.18	-1.86	0.0646	0.649
FTD	EN_L6_IT_2	TIMM9	0.38	0.20	1.86	0.0646	0.681
FTD	EN_L2_3_IT	SYT7	0.14	0.08	1.86	0.0646	0.474
FTD	Oligo	BCAR3	-0.27	0.15	-1.86	0.0646	0.388
FTD	EN_L5_ET	FGF13	-8.72	4.40	-1.98	0.0646	0.679
FTD	OPC	IFNGR2	-0.23	0.12	-1.86	0.0646	0.46
FTD	IN_PVALB	E2F5	0.49	0.26	1.86	0.0646	0.718
FTD	IN_VIP	FAM136A	-0.28	0.15	-1.86	0.0646	0.714
FTD	EN_L6_IT_2	DPH7	-0.37	0.20	-1.86	0.0646	0.681
FTD	EN_L5_ET	F5	7.40	3.74	1.98	0.0646	0.679
FTD	EN_L6_IT_2	TMEM245	-0.29	0.16	-1.86	0.0646	0.681
FTD	IN_PVALB	SLC4A8	-0.19	0.10	-1.86	0.0647	0.718
FTD	IN_LAMP5_RELN	RBM26	-0.14	0.07	-1.86	0.0647	0.775
FTD	EN_L3_5_IT_2	RNF220	-0.19	0.10	-1.86	0.0647	0.514
FTD	EN_L3_5_IT_3	PRKN	-0.16	0.08	-1.86	0.0647	0.599
FTD	EN_L5_6_NP	ATP1A1	-0.26	0.14	-1.86	0.0647	0.557
FTD	EN_L5_6_NP	DSTYK	-0.31	0.17	-1.86	0.0647	0.557
FTD	IN_LAMP5_RELN	C5orf63	0.49	0.26	1.86	0.0647	0.775
FTD	EN_L3_5_IT_3	PAG1	0.25	0.13	1.86	0.0647	0.599
FTD	EN_L2_3_IT	NUTM2G	0.42	0.22	1.86	0.0647	0.474
FTD	Micro	C1orf216	0.40	0.21	1.86	0.0647	0.758
FTD	PC	EXOC4	0.26	0.14	1.86	0.0647	0.885
FTD	IN_PVALB	THOP1	0.23	0.12	1.86	0.0647	0.718
FTD	SMC	CAMKMT	-0.90	0.48	-1.89	0.0647	0.997
FTD	EN_L6B	TERF2IP	-0.37	0.20	-1.86	0.0647	0.573
FTD	EN_L5_ET	PEX7	8.61	4.35	1.98	0.0647	0.679
FTD	Oligo	ZNF227	-0.15	0.08	-1.86	0.0647	0.388
FTD	EN_L3_5_IT_3	DOK7	-0.74	0.40	-1.86	0.0647	0.599
FTD	IN_VIP	RNF126	-0.26	0.14	-1.86	0.0647	0.714
FTD	IN_VIP	ZSCAN5A	-0.21	0.12	-1.86	0.0647	0.714
FTD	SMC	LRRTM3	-1.08	0.57	-1.89	0.0647	0.997
FTD	PVM	LIMD1	0.72	0.39	1.87	0.0647	1
FTD	EN_L3_5_IT_1	SACS	0.18	0.10	1.86	0.0647	0.573
FTD	Oligo	GULP1	0.41	0.22	1.86	0.0647	0.388
FTD	EN_L5_6_NP	MYRIP	-0.18	0.10	-1.86	0.0647	0.557
FTD	EN_L5_6_NP	RMC1	0.38	0.21	1.86	0.0647	0.557
FTD	Astro	HEATR4	0.21	0.11	1.86	0.0647	0.321
FTD	IN_LAMP5_LHX6	SRP9	0.37	0.20	1.86	0.0647	0.845
FTD	Micro	RPS23	-0.27	0.15	-1.86	0.0647	0.758
FTD	Astro	DIPK1A	0.12	0.07	1.86	0.0647	0.321
FTD	IN_PVALB	GPR135	0.26	0.14	1.86	0.0647	0.718
FTD	IN_SST	ELAVL4	0.18	0.09	1.86	0.0647	0.642
FTD	EN_L6_CT	KITLG	0.49	0.26	1.86	0.0647	0.513
FTD	EN_L6_CT	SMURF1	-0.25	0.13	-1.86	0.0647	0.513
FTD	IN_ADARB2	SLC7A6OS	-0.34	0.18	-1.86	0.0648	0.998
FTD	Astro	FANK1	0.21	0.11	1.86	0.0648	0.321
FTD	EN_L6_IT_1	UFL1	-0.36	0.19	-1.86	0.0648	0.649
FTD	OPC	TLCD5	-0.19	0.10	-1.86	0.0648	0.461
FTD	EN_L6B	MEAK7	-0.39	0.21	-1.86	0.0648	0.573
FTD	Astro	PRR5L	0.25	0.13	1.86	0.0648	0.321
FTD	EN_L6B	USF3	-0.30	0.16	-1.86	0.0648	0.573
FTD	EN_L5_6_NP	C3orf62	0.47	0.25	1.86	0.0648	0.557
FTD	IN_SST	C12orf60	-0.46	0.25	-1.86	0.0648	0.642
FTD	Astro	CALM3	-0.21	0.11	-1.86	0.0648	0.321
FTD	EN_L2_3_IT	NSG2	0.16	0.09	1.86	0.0648	0.474
FTD	EN_L3_5_IT_1	BEX4	-0.29	0.15	-1.86	0.0648	0.574
FTD	OPC	CLPTM1L	-0.24	0.13	-1.86	0.0648	0.461
FTD	IN_LAMP5_RELN	LAS1L	-0.26	0.14	-1.86	0.0648	0.776
FTD	Micro	PRPF38B	-0.18	0.10	-1.86	0.0648	0.758
FTD	IN_ADARB2	RAB3B	0.50	0.27	1.86	0.0648	0.998
FTD	IN_LAMP5_LHX6	HINT3	-0.36	0.20	-1.86	0.0648	0.845
FTD	EN_L3_5_IT_2	H1-10	0.33	0.18	1.86	0.0648	0.515
FTD	EN_L6_IT_1	NKIRAS2	-0.47	0.25	-1.86	0.0648	0.649
FTD	EN_L5_ET	GGA2	-5.73	2.89	-1.98	0.0648	0.679
FTD	IN_ADARB2	ICA1	-0.19	0.10	-1.86	0.0648	0.998
FTD	EN_L6B	ZFYVE21	-0.34	0.18	-1.86	0.0648	0.573
FTD	Oligo	CBY3	-0.36	0.19	-1.86	0.0648	0.389
FTD	EN_L5_ET	PITPNB	7.97	4.03	1.98	0.0648	0.679
FTD	VLMC	SNRNP70	-0.40	0.21	-1.86	0.0648	1
FTD	IN_PVALB	XPOT	-0.19	0.10	-1.86	0.0648	0.718
FTD	IN_PVALB	MTOR	-0.17	0.09	-1.86	0.0648	0.718
FTD	Astro	TPT1	0.22	0.12	1.86	0.0648	0.321
FTD	IN_LAMP5_LHX6	DCLK1	-0.22	0.12	-1.86	0.0648	0.845
FTD	OPC	ZDHHC4	-0.30	0.16	-1.86	0.0648	0.461
FTD	EN_L5_6_NP	SFMBT1	-0.38	0.20	-1.86	0.0649	0.557
FTD	Astro	RNF165	-0.35	0.19	-1.86	0.0649	0.321
FTD	EN_L2_3_IT	COPS7B	-0.15	0.08	-1.86	0.0649	0.474
FTD	Micro	TBC1D10A	-0.39	0.21	-1.86	0.0649	0.758
FTD	Astro	TIMELESS	0.40	0.22	1.86	0.0649	0.321
FTD	Oligo	PRR5	-0.46	0.25	-1.86	0.0649	0.389
FTD	EN_L6_IT_2	EMC7	0.55	0.29	1.86	0.0649	0.681
FTD	PC	CREBZF	-0.36	0.20	-1.86	0.0649	0.885
FTD	EN_L6B	NME9	0.32	0.17	1.86	0.0649	0.573
FTD	EN_L6_IT_1	RSBN1L	0.19	0.10	1.86	0.0649	0.649
FTD	EN_L6_IT_1	HMGB1	0.25	0.13	1.86	0.0649	0.649
FTD	EN_L3_5_IT_2	LRRC3B	0.60	0.32	1.86	0.0649	0.516
FTD	EN_L5_ET	SLC5A4	-9.30	4.70	-1.98	0.0649	0.679
FTD	IN_ADARB2	POMGNT2	0.41	0.22	1.86	0.0649	0.998
FTD	Endo	FBXO34	-0.36	0.19	-1.86	0.0649	0.631
FTD	IN_LAMP5_RELN	MCFD2	-0.26	0.14	-1.86	0.0649	0.776
FTD	IN_PVALB	RUVBL2	-0.37	0.20	-1.86	0.0649	0.718
FTD	IN_VIP	CEBPZOS	-0.14	0.08	-1.86	0.0649	0.714
FTD	EN_L2_3_IT	PTP4A2	0.17	0.09	1.86	0.0649	0.474
FTD	IN_PVALB	SEH1L	-0.28	0.15	-1.86	0.0649	0.718
FTD	IN_PVALB_CHC	RTTN	-0.40	0.22	-1.86	0.0649	0.683
FTD	IN_PVALB_CHC	DCUN1D5	-0.42	0.22	-1.86	0.0649	0.683
FTD	EN_L6B	EEF1A2	0.38	0.21	1.86	0.0649	0.573
FTD	EN_L2_3_IT	C6orf52	-0.39	0.21	-1.86	0.0649	0.474
FTD	OPC	UQCRFS1	-0.23	0.12	-1.86	0.0649	0.461
FTD	OPC	HNRNPR	-0.12	0.06	-1.86	0.0649	0.461
FTD	EN_L3_5_IT_3	CCNK	-0.19	0.10	-1.86	0.0649	0.599
FTD	Micro	MAP3K13	-0.42	0.23	-1.86	0.0649	0.758
FTD	EN_L2_3_IT	RNF214	-0.13	0.07	-1.86	0.0649	0.474
FTD	Micro	PFKFB3	-0.35	0.19	-1.86	0.0649	0.758
FTD	IN_VIP	SV2C	0.45	0.24	1.86	0.0649	0.714
FTD	EN_L3_5_IT_3	PLPPR2	0.26	0.14	1.86	0.065	0.599
FTD	Astro	PTPRC	-0.55	0.30	-1.86	0.065	0.321
FTD	Astro	PRMT6	0.34	0.18	1.86	0.065	0.321
FTD	Astro	GTF2A1	-0.24	0.13	-1.86	0.065	0.321
FTD	EN_L3_5_IT_3	FPR3	-0.65	0.35	-1.86	0.065	0.599
FTD	IN_VIP	PIGO	-0.39	0.21	-1.86	0.065	0.714
FTD	IN_SST	CORO1C	-0.20	0.11	-1.86	0.065	0.644
FTD	EN_L6_IT_1	RFLNA	-0.37	0.20	-1.86	0.065	0.649
FTD	EN_L3_5_IT_2	WBP1L	-0.17	0.09	-1.86	0.065	0.516
FTD	IN_LAMP5_RELN	RBBP5	-0.33	0.18	-1.86	0.065	0.776
FTD	IN_PVALB	TAF10	-0.45	0.24	-1.86	0.065	0.718
FTD	EN_L3_5_IT_3	TPM4	-0.21	0.11	-1.86	0.065	0.599
FTD	EN_L5_ET	RELCH	4.88	2.47	1.98	0.065	0.679
FTD	EN_L6_CT	STRBP	-0.20	0.11	-1.86	0.065	0.513
FTD	EN_L2_3_IT	RASSF7	-0.37	0.20	-1.86	0.065	0.474
FTD	EN_L3_5_IT_1	MID2	0.27	0.14	1.86	0.065	0.575
FTD	EN_L2_3_IT	CPD	-0.13	0.07	-1.86	0.065	0.474
FTD	EN_L6_CT	MRTFB	0.14	0.07	1.86	0.065	0.513
FTD	EN_L5_ET	ZNF431	8.55	4.32	1.98	0.065	0.679
FTD	EN_L3_5_IT_3	RGS4	-0.33	0.18	-1.86	0.065	0.599
FTD	IN_ADARB2	ZBTB41	0.29	0.15	1.86	0.065	0.998
FTD	EN_L3_5_IT_3	CPT1A	-0.46	0.25	-1.86	0.065	0.599
FTD	EN_L2_3_IT	MPP2	0.14	0.07	1.86	0.065	0.474
FTD	EN_L6_IT_1	LMNB2	-0.46	0.25	-1.86	0.065	0.649
FTD	Oligo	LIN9	0.22	0.12	1.86	0.065	0.39
FTD	EN_L6_IT_2	PATL1	0.41	0.22	1.86	0.065	0.681
FTD	EN_L6_IT_1	ALG13	-0.23	0.12	-1.86	0.065	0.649
FTD	EN_L5_6_NP	RALGAPB	-0.22	0.12	-1.86	0.065	0.557
FTD	EN_L5_6_NP	TUBGCP4	0.39	0.21	1.86	0.065	0.557
FTD	EN_L6_CT	ELK3	-0.55	0.30	-1.86	0.065	0.513
FTD	EN_L3_5_IT_2	CCDC186	-0.16	0.08	-1.86	0.065	0.516
FTD	IN_PVALB_CHC	PNMA1	-0.52	0.28	-1.86	0.065	0.683
FTD	EN_L5_6_NP	SEMA4A	0.47	0.25	1.86	0.065	0.557
FTD	IN_PVALB	ACSL1	-0.18	0.10	-1.86	0.065	0.718
FTD	IN_SST	DHX40	-0.25	0.14	-1.86	0.065	0.644
FTD	IN_PVALB	SLC12A2	-0.17	0.09	-1.86	0.065	0.718
FTD	IN_PVALB	USP33	-0.16	0.08	-1.86	0.0651	0.718
FTD	IN_VIP	LDHA	0.27	0.14	1.86	0.0651	0.714
FTD	PVM	TBCK	0.50	0.27	1.87	0.0651	1
FTD	OPC	HSPA5	0.28	0.15	1.86	0.0651	0.461
FTD	Oligo	TBC1D22B	0.14	0.08	1.86	0.0651	0.39
FTD	EN_L6_CT	FAM71F2	0.44	0.24	1.86	0.0651	0.513
FTD	EN_L6B	SMC1A	0.34	0.18	1.86	0.0651	0.573
FTD	Oligo	SFTPC	-0.23	0.12	-1.86	0.0651	0.39
FTD	EN_L6_CT	AXIN1	-0.31	0.17	-1.86	0.0651	0.513
FTD	EN_L2_3_IT	GSTK1	-0.17	0.09	-1.86	0.0651	0.474
FTD	EN_L2_3_IT	C3orf18	-0.21	0.11	-1.86	0.0651	0.474
FTD	EN_L2_3_IT	SLCO2A1	-0.40	0.21	-1.86	0.0651	0.474
FTD	IN_PVALB_CHC	ZNF511-PRAP1	0.56	0.30	1.86	0.0651	0.683
FTD	Oligo	COG1	-0.16	0.09	-1.86	0.0651	0.39
FTD	EN_L6_IT_2	METTL15	-0.22	0.12	-1.86	0.0651	0.681
FTD	IN_VIP	NCK1	0.17	0.09	1.86	0.0651	0.714
FTD	EN_L6_IT_1	CAPN5	-0.47	0.25	-1.86	0.0651	0.649
FTD	IN_LAMP5_LHX6	DHTKD1	-0.31	0.17	-1.86	0.0651	0.845
FTD	IN_ADARB2	PTH2R	-0.46	0.25	-1.86	0.0651	0.998
FTD	Astro	NADK2	0.15	0.08	1.86	0.0651	0.322
FTD	OPC	MTIF3	-0.16	0.09	-1.86	0.0651	0.461
FTD	IN_VIP	DRC3	0.29	0.15	1.86	0.0651	0.714
FTD	IN_PVALB_CHC	SLITRK2	-0.32	0.17	-1.86	0.0651	0.683
FTD	IN_PVALB	EFCAB10	0.36	0.19	1.86	0.0651	0.718
FTD	EN_L6_CT	SECISBP2	-0.26	0.14	-1.86	0.0651	0.513
FTD	EN_L3_5_IT_2	FBXO38	-0.15	0.08	-1.86	0.0651	0.516
FTD	EN_L3_5_IT_1	DDRGK1	-0.33	0.18	-1.86	0.0651	0.576
FTD	EN_L2_3_IT	ZCCHC9	-0.13	0.07	-1.86	0.0651	0.474
FTD	IN_PVALB	UQCRC1	-0.21	0.11	-1.86	0.0651	0.718
FTD	Astro	VAV1	0.39	0.21	1.86	0.0651	0.322
FTD	IN_LAMP5_RELN	PGGT1B	-0.25	0.14	-1.86	0.0651	0.776
FTD	EN_L5_6_NP	ANAPC4	-0.28	0.15	-1.86	0.0651	0.558
FTD	Micro	ELOA	0.32	0.17	1.86	0.0651	0.758
FTD	IN_PVALB_CHC	AGO4	-0.26	0.14	-1.86	0.0651	0.683
FTD	EN_L2_3_IT	HMGB1	0.14	0.07	1.86	0.0651	0.474
FTD	EN_L3_5_IT_3	ZNF600	-0.54	0.29	-1.86	0.0652	0.599
FTD	IN_LAMP5_LHX6	MCF2	0.35	0.19	1.86	0.0652	0.845
FTD	EN_L6B	TMEM126B	-0.44	0.23	-1.86	0.0652	0.573
FTD	Oligo	COPZ2	-0.37	0.20	-1.86	0.0652	0.39
FTD	IN_LAMP5_LHX6	PPIL2	-0.31	0.17	-1.86	0.0652	0.845
FTD	EN_L6_IT_2	UBE2E2	0.19	0.10	1.86	0.0652	0.681
FTD	OPC	NCAN	0.28	0.15	1.85	0.0652	0.462
FTD	IN_VIP	USP33	-0.12	0.06	-1.86	0.0652	0.714
FTD	IN_PVALB_CHC	CREBZF	-0.31	0.17	-1.86	0.0652	0.683
FTD	Astro	PIAS2	-0.13	0.07	-1.86	0.0652	0.322
FTD	EN_L6B	CLASP1	0.17	0.09	1.86	0.0652	0.573
FTD	EN_L2_3_IT	ABHD14A-ACY1	0.35	0.19	1.86	0.0652	0.474
FTD	IN_LAMP5_LHX6	PRRG3	0.38	0.21	1.86	0.0652	0.845
FTD	IN_VIP	FAM104B	0.38	0.20	1.86	0.0652	0.714
FTD	Oligo	STRADA	-0.34	0.19	-1.85	0.0652	0.39
FTD	IN_LAMP5_LHX6	CHD2	-0.25	0.14	-1.86	0.0652	0.845
FTD	OPC	NHP2	0.29	0.15	1.85	0.0652	0.462
FTD	IN_PVALB	ZMYM3	-0.27	0.15	-1.86	0.0652	0.718
FTD	IN_SST	PDE4A	-0.22	0.12	-1.86	0.0652	0.644
FTD	EN_L3_5_IT_3	GIT2	-0.14	0.07	-1.86	0.0652	0.599
FTD	EN_L5_6_NP	SEZ6L2	-0.27	0.15	-1.86	0.0652	0.558
FTD	IN_LAMP5_RELN	ZSCAN23	0.47	0.26	1.86	0.0652	0.776
FTD	EN_L3_5_IT_3	GGNBP2	-0.16	0.09	-1.86	0.0652	0.599
FTD	IN_ADARB2	MYL12B	0.34	0.19	1.86	0.0652	0.998
FTD	EN_L6_IT_1	CYP3A43	-0.59	0.32	-1.86	0.0652	0.65
FTD	VLMC	SIK3	0.29	0.16	1.86	0.0652	1
FTD	EN_L3_5_IT_2	XAB2	-0.31	0.17	-1.86	0.0652	0.516
FTD	Oligo	EPHA3	0.47	0.25	1.85	0.0652	0.39
FTD	Oligo	PARP6	-0.13	0.07	-1.85	0.0652	0.39
FTD	EN_L6_CT	SART3	-0.26	0.14	-1.86	0.0652	0.514
FTD	Oligo	KRAS	0.13	0.07	1.85	0.0652	0.39
FTD	EN_L3_5_IT_3	MBP	-0.16	0.08	-1.86	0.0652	0.599
FTD	IN_LAMP5_LHX6	SCAF11	-0.21	0.11	-1.86	0.0653	0.845
FTD	OPC	STAG3	-0.38	0.21	-1.85	0.0653	0.462
FTD	EN_L2_3_IT	BBS10	0.26	0.14	1.85	0.0653	0.474
FTD	EN_L3_5_IT_3	NDUFB3	0.29	0.15	1.86	0.0653	0.599
FTD	IN_SST	CDV3	0.28	0.15	1.85	0.0653	0.644
FTD	Astro	ZMYND12	0.30	0.16	1.85	0.0653	0.322
FTD	IN_PVALB	CABYR	0.33	0.18	1.85	0.0653	0.718
FTD	Oligo	CDH8	0.31	0.17	1.85	0.0653	0.39
FTD	EN_L2_3_IT	HIPK4	-0.36	0.20	-1.85	0.0653	0.474
FTD	EN_L3_5_IT_2	RBM33	-0.12	0.06	-1.85	0.0653	0.516
FTD	Astro	RGS7BP	-0.35	0.19	-1.85	0.0653	0.322
FTD	EN_L3_5_IT_1	PRKCD	-0.45	0.24	-1.86	0.0653	0.577
FTD	IN_LAMP5_LHX6	PAK4	0.53	0.29	1.86	0.0653	0.845
FTD	Oligo	TWF1	-0.18	0.10	-1.85	0.0653	0.39
FTD	IN_PVALB_CHC	C9orf72	-0.29	0.16	-1.86	0.0653	0.683
FTD	EN_L2_3_IT	MORN4	-0.15	0.08	-1.85	0.0653	0.474
FTD	EN_L5_6_NP	LGR4	-0.35	0.19	-1.86	0.0653	0.558
FTD	EN_L6_CT	NUP210	0.26	0.14	1.86	0.0653	0.514
FTD	EN_L3_5_IT_3	ARHGAP29	-0.24	0.13	-1.86	0.0653	0.599
FTD	EN_L2_3_IT	SPEF2	-0.17	0.09	-1.85	0.0653	0.474
FTD	EN_L3_5_IT_2	LEKR1	-0.48	0.26	-1.85	0.0653	0.516
FTD	IN_LAMP5_LHX6	RBM4	-0.36	0.19	-1.86	0.0653	0.845
FTD	EN_L3_5_IT_3	SUN3	-0.62	0.33	-1.85	0.0653	0.599
FTD	EN_L6B	ZRANB3	-0.25	0.13	-1.86	0.0653	0.574
FTD	EN_L6B	SAE1	0.33	0.18	1.86	0.0653	0.574
FTD	IN_SST	FUBP1	0.15	0.08	1.85	0.0653	0.644
FTD	Oligo	C4BPB	-0.58	0.31	-1.85	0.0653	0.39
FTD	Astro	SLC12A5	-0.30	0.16	-1.85	0.0653	0.322
FTD	Endo	ACER2	-0.57	0.31	-1.86	0.0653	0.631
FTD	PC	SMCHD1	0.33	0.18	1.86	0.0653	0.885
FTD	EN_L6_IT_2	ENSG00000273291	-0.73	0.39	-1.86	0.0653	0.681
FTD	Oligo	BLOC1S5-TXNDC5	-0.19	0.10	-1.85	0.0653	0.39
FTD	Oligo	GPR27	-0.47	0.25	-1.85	0.0653	0.39
FTD	EN_L6_IT_2	MRAS	-0.34	0.18	-1.86	0.0653	0.681
FTD	IN_PVALB_CHC	OBSL1	-0.41	0.22	-1.86	0.0653	0.683
FTD	EN_L3_5_IT_2	CEP78	-0.14	0.08	-1.85	0.0653	0.516
FTD	EN_L3_5_IT_3	PCBP4	0.25	0.13	1.85	0.0653	0.599
FTD	Astro	MAP4K5	0.13	0.07	1.85	0.0654	0.322
FTD	Astro	TAB1	0.14	0.08	1.85	0.0654	0.322
FTD	EN_L6_CT	PCNX1	-0.15	0.08	-1.86	0.0654	0.514
FTD	EN_L3_5_IT_2	KIF3A	-0.16	0.08	-1.85	0.0654	0.516
FTD	VLMC	MAPK1IP1L	-0.46	0.25	-1.86	0.0654	1
FTD	IN_VIP	ELAC2	-0.22	0.12	-1.85	0.0654	0.715
FTD	EN_L6_CT	RBM25	-0.17	0.09	-1.86	0.0654	0.514
FTD	Micro	FAN1	-0.22	0.12	-1.85	0.0654	0.758
FTD	EN_L3_5_IT_2	MTOR	-0.15	0.08	-1.85	0.0654	0.516
FTD	IN_LAMP5_RELN	LANCL1	-0.18	0.10	-1.85	0.0654	0.776
FTD	Astro	PAX6	0.15	0.08	1.85	0.0654	0.322
FTD	IN_LAMP5_LHX6	PACRG	0.28	0.15	1.85	0.0654	0.845
FTD	IN_SST	OGFRL1	0.22	0.12	1.85	0.0654	0.644
FTD	IN_PVALB	PEX11B	-0.30	0.16	-1.85	0.0654	0.718
FTD	EN_L6B	DEAF1	0.31	0.17	1.86	0.0654	0.574
FTD	EN_L2_3_IT	CXADR	0.12	0.06	1.85	0.0654	0.475
FTD	OPC	IL7	-0.41	0.22	-1.85	0.0654	0.462
FTD	EN_L3_5_IT_2	ARMCX2	0.25	0.14	1.85	0.0654	0.516
FTD	IN_VIP	ZDHHC3	0.19	0.11	1.85	0.0654	0.715
FTD	Micro	ATP6V0A2	-0.24	0.13	-1.85	0.0654	0.758
FTD	IN_VIP	KHK	-0.33	0.18	-1.85	0.0654	0.715
FTD	IN_SST	PCP4	-0.42	0.23	-1.85	0.0654	0.644
FTD	EN_L6_IT_2	TMEM127	-0.45	0.24	-1.86	0.0654	0.681
FTD	EN_L3_5_IT_2	DHCR7	0.38	0.20	1.85	0.0654	0.516
FTD	IN_PVALB_CHC	RNF175	-0.28	0.15	-1.85	0.0654	0.683
FTD	IN_PVALB_CHC	COPB2	-0.31	0.17	-1.85	0.0654	0.683
FTD	Oligo	PCDH10	0.19	0.11	1.85	0.0654	0.39
FTD	IN_LAMP5_RELN	RAB3GAP2	-0.18	0.10	-1.85	0.0654	0.776
FTD	IN_LAMP5_LHX6	HNRNPA3	0.23	0.12	1.85	0.0654	0.845
FTD	EN_L5_6_NP	SORBS1	-0.23	0.13	-1.86	0.0655	0.558
FTD	Micro	TRIM26	-0.32	0.17	-1.85	0.0655	0.758
FTD	Astro	IFI27L2	0.26	0.14	1.85	0.0655	0.322
FTD	IN_PVALB	TRANK1	-0.16	0.09	-1.85	0.0655	0.718
FTD	IN_LAMP5_RELN	DUS1L	-0.34	0.18	-1.85	0.0655	0.776
FTD	Astro	HLA-C	0.41	0.22	1.85	0.0655	0.322
FTD	IN_ADARB2	COX5B	0.41	0.22	1.85	0.0655	0.998
FTD	IN_LAMP5_RELN	SCPEP1	-0.28	0.15	-1.85	0.0655	0.776
FTD	EN_L6_IT_2	HSBP1	-0.41	0.22	-1.86	0.0655	0.681
FTD	Oligo	OSBPL7	0.17	0.09	1.85	0.0655	0.39
FTD	EN_L2_3_IT	EIF5A2	-0.25	0.13	-1.85	0.0655	0.475
FTD	EN_L5_6_NP	PTPN12	-0.22	0.12	-1.86	0.0655	0.558
FTD	Astro	DBR1	-0.21	0.12	-1.85	0.0655	0.322
FTD	EN_L3_5_IT_1	HGSNAT	-0.26	0.14	-1.85	0.0655	0.577
FTD	IN_LAMP5_LHX6	TXLNA	0.43	0.23	1.85	0.0655	0.845
FTD	EN_L3_5_IT_2	RPL22	0.34	0.18	1.85	0.0655	0.516
FTD	EN_L3_5_IT_1	RUBCN	-0.18	0.10	-1.85	0.0655	0.577
FTD	EN_L6_IT_1	RANBP3L	0.59	0.32	1.85	0.0655	0.65
FTD	EN_L6_CT	SHISAL1	-0.26	0.14	-1.85	0.0655	0.514
FTD	IN_PVALB	FOXO3	-0.16	0.09	-1.85	0.0655	0.718
FTD	Oligo	ABHD17A	-0.19	0.10	-1.85	0.0655	0.39
FTD	EN_L6_IT_2	ACAP2	-0.22	0.12	-1.86	0.0655	0.681
FTD	IN_LAMP5_LHX6	ARID1B	0.16	0.08	1.85	0.0655	0.845
FTD	EN_L3_5_IT_1	RGS7BP	0.31	0.17	1.85	0.0655	0.577
FTD	EN_L2_3_IT	LRRC9	-0.16	0.08	-1.85	0.0655	0.475
FTD	Oligo	RNF144A	0.15	0.08	1.85	0.0656	0.39
FTD	IN_LAMP5_RELN	HS3ST1	0.40	0.22	1.85	0.0656	0.776
FTD	EN_L3_5_IT_3	SLC16A6	-0.47	0.26	-1.85	0.0656	0.6
FTD	IN_SST	DDR1	0.33	0.18	1.85	0.0656	0.644
FTD	EN_L3_5_IT_1	FBXL20	0.13	0.07	1.85	0.0656	0.577
FTD	OPC	TIMM17B	0.41	0.22	1.85	0.0656	0.463
FTD	Astro	COPS8	-0.20	0.11	-1.85	0.0656	0.322
FTD	EN_L3_5_IT_2	ZDHHC5	0.19	0.10	1.85	0.0656	0.516
FTD	IN_PVALB	ENSG00000284772	-0.28	0.15	-1.85	0.0656	0.718
FTD	IN_SST	UBAC1	-0.23	0.12	-1.85	0.0656	0.644
FTD	Astro	FAM102B	-0.23	0.13	-1.85	0.0656	0.322
FTD	IN_SST	TMEM150C	0.23	0.13	1.85	0.0656	0.644
FTD	IN_PVALB	USP39	-0.20	0.11	-1.85	0.0656	0.718
FTD	IN_ADARB2	DGKE	-0.18	0.10	-1.85	0.0656	0.998
FTD	EN_L2_3_IT	UPF3B	-0.14	0.07	-1.85	0.0656	0.475
FTD	EN_L2_3_IT	NDUFV1	-0.16	0.09	-1.85	0.0656	0.475
FTD	Micro	EI24	0.36	0.20	1.85	0.0656	0.758
FTD	IN_PVALB_CHC	AK9	0.41	0.22	1.85	0.0656	0.683
FTD	Astro	CENPV	-0.25	0.14	-1.85	0.0656	0.322
FTD	Oligo	EMC10	-0.43	0.23	-1.85	0.0656	0.39
FTD	Micro	PSMA4	-0.26	0.14	-1.85	0.0656	0.758
FTD	IN_PVALB_CHC	THAP6	-0.44	0.24	-1.85	0.0656	0.683
FTD	EN_L3_5_IT_2	EFHD2	-0.24	0.13	-1.85	0.0656	0.516
FTD	Micro	BACH2	-0.48	0.26	-1.85	0.0656	0.758
FTD	OPC	NKX6-2	0.46	0.25	1.85	0.0656	0.463
FTD	EN_L6_CT	SCPEP1	-0.27	0.15	-1.85	0.0656	0.515
FTD	OPC	MICU1	0.12	0.07	1.85	0.0656	0.463
FTD	IN_VIP	ZSCAN25	-0.22	0.12	-1.85	0.0656	0.716
FTD	IN_SST	PTPRF	0.26	0.14	1.85	0.0656	0.644
FTD	SMC	XRN1	-0.85	0.45	-1.88	0.0656	0.997
FTD	EN_L3_5_IT_2	NRBP2	-0.27	0.14	-1.85	0.0656	0.516
FTD	IN_VIP	ABCA5	-0.13	0.07	-1.85	0.0656	0.716
FTD	OPC	TTC38	-0.29	0.16	-1.85	0.0656	0.463
FTD	EN_L3_5_IT_3	PHF19	0.43	0.23	1.85	0.0656	0.6
FTD	EN_L3_5_IT_2	ALG11	-0.27	0.15	-1.85	0.0656	0.516
FTD	EN_L3_5_IT_2	YIPF5	-0.21	0.11	-1.85	0.0656	0.516
FTD	Astro	RASL12	0.52	0.28	1.85	0.0657	0.322
FTD	EN_L2_3_IT	FARSB	-0.14	0.07	-1.85	0.0657	0.475
FTD	IN_ADARB2	SEC23B	-0.29	0.16	-1.85	0.0657	0.998
FTD	Astro	DCTN4	-0.13	0.07	-1.85	0.0657	0.322
FTD	EN_L6B	VMP1	-0.23	0.13	-1.86	0.0657	0.575
FTD	EN_L6B	DHDDS	-0.32	0.17	-1.86	0.0657	0.575
FTD	Astro	YIPF3	-0.18	0.10	-1.85	0.0657	0.322
FTD	IN_LAMP5_LHX6	R3HDM2	0.20	0.11	1.85	0.0657	0.845
FTD	EN_L3_5_IT_1	CPE	0.19	0.10	1.85	0.0657	0.578
FTD	Adaptive	WAC	0.47	0.25	1.86	0.0657	0.807
FTD	EN_L3_5_IT_3	GPC4	0.55	0.30	1.85	0.0657	0.6
FTD	Oligo	ACBD5	-0.12	0.06	-1.85	0.0657	0.391
FTD	SMC	GRID1	-1.15	0.61	-1.88	0.0657	0.997
FTD	EN_L6_IT_2	EXOC7	-0.28	0.15	-1.85	0.0657	0.681
FTD	EN_L5_ET	PPAT	-8.25	4.18	-1.97	0.0657	0.685
FTD	Micro	DESI1	-0.33	0.18	-1.85	0.0657	0.758
FTD	EN_L5_6_NP	IQCG	-0.39	0.21	-1.86	0.0657	0.559
FTD	IN_PVALB_CHC	STAM2	0.33	0.18	1.85	0.0657	0.683
FTD	EN_L6_IT_2	CEACAM1	-0.65	0.35	-1.85	0.0657	0.681
FTD	IN_PVALB_CHC	METTL14	-0.44	0.24	-1.85	0.0657	0.683
FTD	Astro	CSDE1	-0.13	0.07	-1.85	0.0657	0.322
FTD	IN_LAMP5_RELN	ICMT	0.39	0.21	1.85	0.0657	0.776
FTD	EN_L6_IT_1	VDAC3	-0.32	0.17	-1.85	0.0657	0.65
FTD	EN_L5_6_NP	VCL	-0.39	0.21	-1.86	0.0657	0.559
FTD	Micro	DDB1	-0.22	0.12	-1.85	0.0657	0.758
FTD	EN_L6_IT_2	LIN9	0.56	0.30	1.85	0.0657	0.681
FTD	Astro	CETN2	0.28	0.15	1.85	0.0657	0.322
FTD	EN_L3_5_IT_3	GRPEL1	-0.29	0.16	-1.85	0.0657	0.6
FTD	IN_ADARB2	MKNK2	0.54	0.29	1.85	0.0657	0.998
FTD	IN_VIP	ZNF250	-0.18	0.10	-1.85	0.0657	0.716
FTD	EN_L3_5_IT_2	WDR93	-0.38	0.21	-1.85	0.0658	0.516
FTD	Oligo	DNMBP	0.25	0.13	1.85	0.0658	0.391
FTD	EN_L6_IT_2	CXADR	-0.28	0.15	-1.85	0.0658	0.681
FTD	EN_L3_5_IT_3	RMI1	0.27	0.14	1.85	0.0658	0.6
FTD	EN_L2_3_IT	CD53	0.50	0.27	1.85	0.0658	0.476
FTD	IN_SST	EPM2A	-0.22	0.12	-1.85	0.0658	0.644
FTD	IN_SST	MYL6	0.25	0.14	1.85	0.0658	0.644
FTD	OPC	KIAA0319	-0.39	0.21	-1.85	0.0658	0.463
FTD	EN_L6_IT_1	CANX	0.26	0.14	1.85	0.0658	0.65
FTD	IN_LAMP5_LHX6	SVOP	-0.23	0.13	-1.85	0.0658	0.845
FTD	OPC	FUZ	0.31	0.17	1.85	0.0658	0.463
FTD	Astro	HPCAL1	0.23	0.12	1.85	0.0658	0.323
FTD	IN_PVALB_CHC	SUZ12	-0.32	0.17	-1.85	0.0658	0.683
FTD	EN_L2_3_IT	ZSWIM6	-0.11	0.06	-1.85	0.0658	0.476
FTD	EN_L3_5_IT_1	TMEM179	-0.65	0.35	-1.85	0.0658	0.578
FTD	IN_ADARB2	ATF2	0.20	0.11	1.85	0.0658	0.998
FTD	IN_ADARB2	RAD9A	0.24	0.13	1.85	0.0658	0.998
FTD	EN_L6_IT_2	PACS2	0.26	0.14	1.85	0.0658	0.681
FTD	Endo	CHD1	-0.33	0.18	-1.85	0.0658	0.631
FTD	VLMC	PLXDC2	0.42	0.23	1.86	0.0658	1
FTD	Oligo	CYP3A43	-0.35	0.19	-1.85	0.0658	0.391
FTD	Oligo	POMK	0.14	0.08	1.85	0.0658	0.391
FTD	EN_L3_5_IT_3	MEF2C	0.14	0.08	1.85	0.0658	0.6
FTD	OPC	SEC23IP	-0.18	0.10	-1.85	0.0658	0.463
FTD	EN_L3_5_IT_2	PXDN	-0.60	0.32	-1.85	0.0658	0.516
FTD	EN_L6_IT_2	ZMAT2	0.41	0.22	1.85	0.0658	0.681
FTD	EN_L2_3_IT	EXOC3L2	0.39	0.21	1.85	0.0658	0.476
FTD	Micro	SP110	-0.22	0.12	-1.85	0.0658	0.758
FTD	IN_PVALB	MYEF2	-0.18	0.10	-1.85	0.0658	0.72
FTD	EN_L3_5_IT_2	NRAS	-0.31	0.17	-1.85	0.0658	0.516
FTD	Astro	MAGEC3	0.60	0.32	1.85	0.0658	0.323
FTD	OPC	WDR61	-0.15	0.08	-1.85	0.0658	0.463
FTD	EN_L6_IT_1	RPS6KC1	0.22	0.12	1.85	0.0658	0.65
FTD	Adaptive	EXOC2	-0.62	0.33	-1.86	0.0658	0.807
FTD	EN_L6_IT_2	SUMO1	0.33	0.18	1.85	0.0658	0.681
FTD	IN_LAMP5_LHX6	FAM174B	0.34	0.18	1.85	0.0658	0.845
FTD	Astro	SEPTIN7	-0.14	0.08	-1.85	0.0658	0.323
FTD	Oligo	NANOS1	-0.56	0.31	-1.85	0.0658	0.391
FTD	EN_L5_6_NP	DGKD	-0.27	0.15	-1.85	0.0658	0.56
FTD	IN_PVALB_CHC	TOGARAM2	1.02	0.55	1.85	0.0658	0.683
FTD	IN_SST	TEX14	0.42	0.22	1.85	0.0658	0.645
FTD	IN_ADARB2	ZNF451	-0.24	0.13	-1.85	0.0659	0.998
FTD	IN_LAMP5_LHX6	MTHFD2L	-0.37	0.20	-1.85	0.0659	0.845
FTD	EN_L6_IT_2	PTAR1	0.35	0.19	1.85	0.0659	0.681
FTD	EN_L3_5_IT_3	GNG7	0.24	0.13	1.85	0.0659	0.6
FTD	IN_VIP	RNF157	-0.12	0.07	-1.85	0.0659	0.717
FTD	Astro	DSTN	0.19	0.10	1.85	0.0659	0.323
FTD	Micro	EGFR	0.54	0.29	1.85	0.0659	0.758
FTD	PC	ERP44	-0.36	0.20	-1.85	0.0659	0.885
FTD	SMC	RBMS1	-0.90	0.48	-1.88	0.0659	0.997
FTD	EN_L3_5_IT_3	TOX2	-0.36	0.20	-1.85	0.0659	0.6
FTD	Astro	ZNF93	0.40	0.22	1.85	0.0659	0.323
FTD	OPC	MTMR2	-0.12	0.07	-1.85	0.0659	0.463
FTD	Astro	RIN3	0.24	0.13	1.85	0.0659	0.323
FTD	EN_L2_3_IT	PLP1	-0.34	0.18	-1.85	0.0659	0.476
FTD	IN_LAMP5_RELN	SUPT6H	-0.24	0.13	-1.85	0.0659	0.776
FTD	EN_L2_3_IT	MTMR11	0.33	0.18	1.85	0.0659	0.476
FTD	OPC	PDE4A	0.31	0.17	1.85	0.0659	0.463
FTD	EN_L3_5_IT_3	COL5A3	-0.45	0.24	-1.85	0.0659	0.6
FTD	IN_PVALB	TSEN2	-0.16	0.09	-1.85	0.0659	0.72
FTD	Oligo	GCLM	-0.23	0.13	-1.85	0.0659	0.391
FTD	EN_L2_3_IT	XRCC6	-0.13	0.07	-1.85	0.0659	0.476
FTD	PC	INPP5B	-0.44	0.24	-1.85	0.0659	0.885
FTD	IN_ADARB2	UQCRQ	0.44	0.24	1.85	0.0659	0.998
FTD	IN_LAMP5_RELN	UHRF1BP1	0.18	0.10	1.85	0.0659	0.776
FTD	IN_PVALB	RALB	-0.30	0.16	-1.85	0.0659	0.72
FTD	Micro	TAGLN3	-0.46	0.25	-1.85	0.0659	0.758
FTD	Oligo	TRHDE	0.59	0.32	1.85	0.0659	0.391
FTD	EN_L6_IT_1	PCTP	-0.46	0.25	-1.85	0.0659	0.65
FTD	Astro	PSORS1C1	0.78	0.42	1.85	0.0659	0.323
FTD	EN_L3_5_IT_3	SHF	-0.23	0.12	-1.85	0.0659	0.6
FTD	EN_L3_5_IT_1	DHDDS	-0.31	0.17	-1.85	0.0659	0.579
FTD	IN_LAMP5_RELN	TCF3	0.29	0.16	1.85	0.0659	0.776
FTD	OPC	NDUFB7	0.23	0.13	1.85	0.0659	0.463
FTD	EN_L6_CT	SGCD	0.31	0.17	1.85	0.0659	0.516
FTD	Oligo	RGPD4	-0.44	0.24	-1.85	0.066	0.391
FTD	EN_L3_5_IT_2	GTF3C1	-0.15	0.08	-1.85	0.066	0.517
FTD	EN_L2_3_IT	RSAD2	-0.22	0.12	-1.85	0.066	0.476
FTD	Micro	CHTOP	0.23	0.12	1.85	0.066	0.758
FTD	EN_L6_CT	RAB3B	-0.56	0.30	-1.85	0.066	0.516
FTD	IN_SST	IDI1	-0.28	0.15	-1.85	0.066	0.645
FTD	IN_PVALB	TEAD1	-0.17	0.09	-1.85	0.066	0.72
FTD	IN_LAMP5_LHX6	SCG2	-0.49	0.27	-1.85	0.066	0.845
FTD	IN_ADARB2	GNA13	0.27	0.14	1.85	0.066	0.998
FTD	IN_LAMP5_RELN	SELENOK	0.33	0.18	1.85	0.066	0.776
FTD	EN_L3_5_IT_2	CCNG1	0.31	0.17	1.85	0.066	0.517
FTD	IN_SST	POGK	0.24	0.13	1.85	0.066	0.645
FTD	EN_L5_6_NP	ZNF135	0.38	0.21	1.85	0.066	0.56
FTD	EN_L2_3_IT	GORASP2	-0.12	0.07	-1.85	0.066	0.476
FTD	IN_ADARB2	CMTM4	0.26	0.14	1.85	0.066	0.998
FTD	EN_L3_5_IT_2	IZUMO2	-0.52	0.28	-1.85	0.066	0.517
FTD	EN_L6_CT	RGS5	0.60	0.32	1.85	0.066	0.516
FTD	EN_L2_3_IT	TRIM44	-0.13	0.07	-1.85	0.066	0.476
FTD	EN_L2_3_IT	NRBP1	-0.13	0.07	-1.85	0.066	0.476
FTD	Astro	ALG10	0.32	0.17	1.85	0.066	0.323
FTD	EN_L3_5_IT_2	CRMP1	-0.17	0.09	-1.85	0.066	0.517
FTD	Oligo	WDR61	-0.12	0.06	-1.85	0.066	0.391
FTD	IN_ADARB2	ELOVL4	0.25	0.13	1.85	0.066	0.998
FTD	Oligo	RNF168	0.12	0.06	1.85	0.066	0.391
FTD	EN_L6_IT_1	BAHCC1	-0.38	0.21	-1.85	0.066	0.65
FTD	IN_ADARB2	PON2	-0.48	0.26	-1.85	0.066	0.998
FTD	Adaptive	MAP3K2	-0.82	0.44	-1.86	0.066	0.807
FTD	OPC	POLR2J	0.28	0.15	1.85	0.0661	0.464
FTD	IN_VIP	DPH7	-0.22	0.12	-1.85	0.0661	0.718
FTD	IN_PVALB	USP48	-0.14	0.08	-1.85	0.0661	0.72
FTD	EN_L6_CT	CCSER2	-0.15	0.08	-1.85	0.0661	0.516
FTD	Micro	EDF1	-0.27	0.15	-1.85	0.0661	0.758
FTD	EN_L3_5_IT_1	BCL2L13	0.20	0.11	1.85	0.0661	0.58
FTD	EN_L2_3_IT	ELAVL3	0.14	0.07	1.85	0.0661	0.476
FTD	Astro	NDRG1	-0.41	0.22	-1.85	0.0661	0.323
FTD	EN_L3_5_IT_3	INTS11	0.22	0.12	1.85	0.0661	0.6
FTD	EN_L5_ET	PAIP1	8.55	4.34	1.97	0.0661	0.687
FTD	Micro	PTPN11	-0.20	0.11	-1.85	0.0661	0.758
FTD	Endo	B4GALT1	-0.52	0.28	-1.85	0.0661	0.631
FTD	EN_L6_IT_1	CCDC65	-0.37	0.20	-1.85	0.0661	0.65
FTD	IN_SST	SIRT5	-0.23	0.12	-1.85	0.0661	0.646
FTD	Micro	ZBTB44	0.24	0.13	1.85	0.0661	0.758
FTD	Endo	SPARC	-0.50	0.27	-1.85	0.0661	0.631
FTD	EN_L2_3_IT	UBA2	-0.09	0.05	-1.85	0.0661	0.476
FTD	IN_VIP	FNBP1	-0.09	0.05	-1.85	0.0661	0.718
FTD	Astro	NARS1	-0.18	0.10	-1.85	0.0661	0.323
FTD	Oligo	ADGRF3	0.35	0.19	1.85	0.0661	0.392
FTD	EN_L2_3_IT	TLCD2	0.55	0.30	1.85	0.0661	0.476
FTD	Astro	HOOK1	-0.33	0.18	-1.85	0.0661	0.323
FTD	IN_LAMP5_LHX6	HMGN3	-0.27	0.14	-1.85	0.0661	0.845
FTD	IN_ADARB2	CCDC120	0.45	0.25	1.85	0.0661	0.998
FTD	OPC	C1orf109	-0.30	0.16	-1.85	0.0661	0.464
FTD	EN_L6B	TDG	-0.39	0.21	-1.85	0.0661	0.576
FTD	Endo	XPR1	-0.31	0.17	-1.85	0.0661	0.631
FTD	EN_L6_IT_1	NGEF	0.22	0.12	1.85	0.0661	0.65
FTD	EN_L6_IT_1	MT3	0.35	0.19	1.85	0.0661	0.65
FTD	EN_L2_3_IT	GIT1	0.14	0.07	1.85	0.0661	0.476
FTD	Astro	ADGRA1	-0.40	0.22	-1.85	0.0661	0.323
FTD	OPC	MAP3K8	-0.44	0.24	-1.85	0.0661	0.464
FTD	EN_L6_IT_1	MMS22L	-0.58	0.31	-1.85	0.0661	0.65
FTD	EN_L6_CT	CYB5A	0.43	0.23	1.85	0.0662	0.516
FTD	IN_PVALB	ATAD3A	0.31	0.17	1.85	0.0662	0.72
FTD	IN_PVALB_CHC	TMEM35A	-0.39	0.21	-1.85	0.0662	0.685
FTD	IN_ADARB2	PHYHIPL	-0.18	0.10	-1.85	0.0662	0.998
FTD	EN_L6_CT	NMD3	-0.26	0.14	-1.85	0.0662	0.516
FTD	IN_LAMP5_LHX6	VHL	0.39	0.21	1.85	0.0662	0.845
FTD	IN_PVALB	NEDD4	0.48	0.26	1.85	0.0662	0.72
FTD	EN_L6_CT	AK4	0.27	0.15	1.85	0.0662	0.516
FTD	EN_L3_5_IT_3	IQANK1	-0.45	0.24	-1.85	0.0662	0.6
FTD	IN_PVALB_CHC	UNC80	-0.19	0.11	-1.85	0.0662	0.685
FTD	EN_L5_ET	TBCD	-5.14	2.61	-1.97	0.0662	0.687
FTD	EN_L3_5_IT_3	MVK	-0.38	0.21	-1.85	0.0662	0.6
FTD	Micro	IBTK	-0.19	0.10	-1.85	0.0662	0.758
FTD	IN_VIP	DGKZ	-0.14	0.07	-1.85	0.0662	0.719
FTD	EN_L3_5_IT_3	SSUH2	0.54	0.29	1.85	0.0662	0.6
FTD	EN_L3_5_IT_3	NSD1	0.14	0.08	1.85	0.0662	0.6
FTD	OPC	EFNA2	-0.27	0.15	-1.85	0.0662	0.464
FTD	Astro	TPRA1	0.19	0.10	1.85	0.0662	0.323
FTD	EN_L5_6_NP	SVIL	-0.58	0.31	-1.85	0.0662	0.561
FTD	IN_LAMP5_RELN	ARF1	-0.24	0.13	-1.85	0.0662	0.776
FTD	EN_L5_6_NP	YIPF4	-0.25	0.14	-1.85	0.0662	0.561
FTD	EN_L6B	HTRA1	-0.50	0.27	-1.85	0.0662	0.576
FTD	EN_L6B	ACSM6	-0.71	0.38	-1.85	0.0662	0.576
FTD	IN_PVALB_CHC	SEMA6D	0.63	0.34	1.85	0.0662	0.685
FTD	EN_L6_IT_1	TTC9B	0.49	0.26	1.85	0.0662	0.65
FTD	Astro	NEO1	-0.23	0.12	-1.85	0.0662	0.323
FTD	OPC	DCC	0.15	0.08	1.85	0.0662	0.464
FTD	EN_L6_IT_2	TXNL1	-0.28	0.15	-1.85	0.0663	0.684
FTD	Adaptive	TRA2B	0.73	0.39	1.86	0.0663	0.807
FTD	Oligo	SNCG	-0.36	0.19	-1.85	0.0663	0.392
FTD	EN_L2_3_IT	CXCL17	-0.38	0.20	-1.85	0.0663	0.476
FTD	EN_L3_5_IT_1	NEGR1	0.16	0.09	1.85	0.0663	0.581
FTD	IN_VIP	CNMD	-0.36	0.19	-1.85	0.0663	0.719
FTD	Micro	PPM1M	-0.45	0.25	-1.85	0.0663	0.758
FTD	EN_L3_5_IT_3	IDH3A	-0.21	0.12	-1.85	0.0663	0.6
FTD	EN_L3_5_IT_2	ARPP21	0.12	0.07	1.85	0.0663	0.518
FTD	IN_PVALB	AGK	-0.16	0.09	-1.85	0.0663	0.721
FTD	Astro	HSD17B6	-0.39	0.21	-1.85	0.0663	0.323
FTD	IN_LAMP5_LHX6	TBC1D8	0.25	0.13	1.85	0.0663	0.845
FTD	EN_L2_3_IT	CPNE7	0.41	0.22	1.85	0.0663	0.476
FTD	EN_L6_IT_1	TIMP3	-0.51	0.28	-1.85	0.0663	0.65
FTD	Oligo	NABP2	-0.19	0.10	-1.85	0.0663	0.392
FTD	EN_L6B	TXNL1	-0.26	0.14	-1.85	0.0663	0.576
FTD	IN_SST	KCNT2	-0.45	0.24	-1.85	0.0663	0.646
FTD	OPC	CNTNAP5	0.14	0.08	1.85	0.0663	0.464
FTD	EN_L6_IT_1	NOB1	0.52	0.28	1.85	0.0663	0.65
FTD	EN_L6_IT_1	PDHX	-0.30	0.16	-1.85	0.0663	0.65
FTD	EN_L2_3_IT	TARM1	0.78	0.42	1.85	0.0664	0.476
FTD	Micro	KIF22	-0.47	0.25	-1.85	0.0664	0.758
FTD	Micro	MORN1	-0.45	0.24	-1.85	0.0664	0.758
FTD	IN_SST	CCDC30	0.20	0.11	1.85	0.0664	0.646
FTD	IN_LAMP5_RELN	SGK1	0.24	0.13	1.85	0.0664	0.776
FTD	Oligo	MARCHF2	-0.39	0.21	-1.85	0.0664	0.392
FTD	EN_L5_ET	COLGALT2	-4.93	2.51	-1.97	0.0664	0.688
FTD	EN_L2_3_IT	WIF1	0.61	0.33	1.85	0.0664	0.476
FTD	Oligo	CR2	-0.69	0.38	-1.85	0.0664	0.392
FTD	Astro	PSMG4	-0.33	0.18	-1.85	0.0664	0.324
FTD	EN_L5_6_NP	RUNX2	-0.47	0.26	-1.85	0.0664	0.561
FTD	EN_L5_6_NP	TTC32	-0.50	0.27	-1.85	0.0664	0.561
FTD	EN_L6_CT	SLCO3A1	0.22	0.12	1.85	0.0664	0.516
FTD	EN_L2_3_IT	PEAK1	0.11	0.06	1.85	0.0664	0.476
FTD	OPC	ENSG00000268797	-0.26	0.14	-1.85	0.0664	0.464
FTD	EN_L2_3_IT	PHF7	-0.20	0.11	-1.85	0.0664	0.476
FTD	EN_L3_5_IT_3	MKNK2	0.42	0.23	1.85	0.0664	0.6
FTD	IN_PVALB	TAF6	-0.38	0.21	-1.85	0.0664	0.721
FTD	Oligo	RYR2	0.24	0.13	1.85	0.0664	0.392
FTD	EN_L3_5_IT_3	RPL7	0.26	0.14	1.85	0.0664	0.6
FTD	Micro	ENSG00000267168	-0.65	0.35	-1.85	0.0664	0.758
FTD	EN_L3_5_IT_2	SRSF2	-0.20	0.11	-1.85	0.0664	0.519
FTD	EN_L6_CT	NYAP2	0.35	0.19	1.85	0.0664	0.516
FTD	EN_L3_5_IT_3	ERLEC1	-0.16	0.09	-1.85	0.0664	0.6
FTD	Oligo	UTP3	0.18	0.10	1.85	0.0664	0.392
FTD	EN_L6_IT_1	ATF7IP	0.26	0.14	1.85	0.0664	0.65
FTD	EN_L5_6_NP	YME1L1	-0.26	0.14	-1.85	0.0664	0.561
FTD	Micro	PDSS1	-0.40	0.22	-1.85	0.0664	0.758
FTD	OPC	STK17A	-0.19	0.10	-1.85	0.0664	0.464
FTD	Micro	EDA2R	0.52	0.28	1.85	0.0664	0.758
FTD	EN_L6_IT_1	KRBA2	0.52	0.28	1.85	0.0664	0.65
FTD	OPC	LAMTOR1	-0.20	0.11	-1.85	0.0664	0.464
FTD	EN_L3_5_IT_2	TARS1	0.25	0.13	1.85	0.0664	0.519
FTD	IN_SST	NEIL1	-0.29	0.16	-1.85	0.0665	0.646
FTD	Astro	KLHL21	0.20	0.11	1.85	0.0665	0.324
FTD	EN_L2_3_IT	VSIR	0.48	0.26	1.85	0.0665	0.476
FTD	OPC	ELOVL2	-0.40	0.22	-1.85	0.0665	0.464
FTD	IN_LAMP5_RELN	TMEM245	-0.17	0.09	-1.85	0.0665	0.776
FTD	IN_ADARB2	UNC50	-0.29	0.16	-1.85	0.0665	0.998
FTD	IN_VIP	RPL13A	0.15	0.08	1.85	0.0665	0.719
FTD	EN_L3_5_IT_2	FAM117A	0.37	0.20	1.85	0.0665	0.519
FTD	IN_LAMP5_LHX6	AP3S1	-0.24	0.13	-1.85	0.0665	0.845
FTD	Oligo	CARD14	0.28	0.15	1.85	0.0665	0.393
FTD	EN_L2_3_IT	APTX	-0.14	0.08	-1.85	0.0665	0.476
FTD	IN_VIP	FAM219B	-0.18	0.10	-1.85	0.0665	0.719
FTD	EN_L3_5_IT_3	PXDN	-0.56	0.30	-1.85	0.0665	0.6
FTD	IN_PVALB	WASHC2A	0.22	0.12	1.85	0.0665	0.721
FTD	EN_L6B	MED24	0.33	0.18	1.85	0.0665	0.576
FTD	IN_VIP	TMEM41B	-0.19	0.10	-1.85	0.0665	0.719
FTD	IN_PVALB_CHC	SH3RF3	0.30	0.16	1.85	0.0665	0.685
FTD	EN_L3_5_IT_2	FKBP14	0.26	0.14	1.85	0.0665	0.519
FTD	Astro	FAM98B	-0.14	0.08	-1.85	0.0665	0.324
FTD	EN_L3_5_IT_1	ZNF667	-0.26	0.14	-1.85	0.0665	0.582
FTD	Astro	P3R3URF-PIK3R3	0.47	0.25	1.85	0.0665	0.324
FTD	EN_L6B	RPE	-0.29	0.16	-1.85	0.0665	0.576
FTD	EN_L2_3_IT	TGFBR2	0.43	0.23	1.85	0.0665	0.476
FTD	PVM	PKN2	0.43	0.23	1.86	0.0665	1
FTD	EN_L6_CT	CNKSR2	0.21	0.12	1.85	0.0665	0.516
FTD	EN_L6_IT_2	STX16-NPEPL1	-0.38	0.20	-1.85	0.0665	0.685
FTD	EN_L6_CT	RTTN	0.25	0.14	1.85	0.0665	0.516
FTD	EN_L3_5_IT_3	ELP4	0.18	0.10	1.85	0.0665	0.6
FTD	EN_L6B	UQCRC1	-0.46	0.25	-1.85	0.0665	0.576
FTD	IN_ADARB2	L3HYPDH	0.35	0.19	1.85	0.0665	0.998
FTD	IN_ADARB2	SLC5A11	-0.55	0.30	-1.85	0.0665	0.998
FTD	EN_L2_3_IT	RACGAP1	-0.23	0.12	-1.85	0.0665	0.476
FTD	EN_L6_IT_1	SPDYE5	-0.44	0.24	-1.85	0.0665	0.65
FTD	EN_L2_3_IT	LTBP2	0.38	0.21	1.85	0.0665	0.476
FTD	OPC	MOSPD1	0.24	0.13	1.85	0.0666	0.464
FTD	Astro	SECISBP2	-0.19	0.10	-1.85	0.0666	0.324
FTD	EN_L6_CT	MACROD2	0.17	0.09	1.85	0.0666	0.516
FTD	IN_PVALB	POLE	-0.42	0.23	-1.85	0.0666	0.721
FTD	EN_L6_CT	UEVLD	-0.43	0.23	-1.85	0.0666	0.516
FTD	EN_L2_3_IT	EDRF1	-0.12	0.06	-1.85	0.0666	0.476
FTD	Oligo	IL17RB	0.34	0.18	1.85	0.0666	0.393
FTD	EN_L6_CT	IL12RB2	-0.37	0.20	-1.85	0.0666	0.516
FTD	PC	FNDC3A	-0.36	0.20	-1.85	0.0666	0.885
FTD	IN_PVALB	CCDC117	0.28	0.15	1.85	0.0666	0.721
FTD	EN_L6B	USP28	-0.29	0.16	-1.85	0.0666	0.576
FTD	EN_L3_5_IT_2	NGEF	0.22	0.12	1.85	0.0666	0.519
FTD	OPC	ZNF350	-0.25	0.14	-1.85	0.0666	0.464
FTD	EN_L6B	SLC6A6	-0.35	0.19	-1.85	0.0666	0.576
FTD	IN_ADARB2	LSG1	0.52	0.28	1.85	0.0666	0.998
FTD	EN_L6_IT_1	IFT27	-0.43	0.24	-1.85	0.0666	0.65
FTD	EN_L3_5_IT_2	NAP1L5	-0.29	0.16	-1.85	0.0666	0.519
FTD	IN_LAMP5_RELN	LACTB	-0.32	0.17	-1.85	0.0666	0.776
FTD	EN_L3_5_IT_3	KCNJ11	-0.37	0.20	-1.85	0.0666	0.6
FTD	Oligo	PLEKHA7	0.30	0.16	1.85	0.0666	0.393
FTD	EN_L2_3_IT	WDR19	-0.13	0.07	-1.85	0.0666	0.476
FTD	EN_L3_5_IT_2	ATL3	-0.18	0.10	-1.85	0.0666	0.519
FTD	IN_LAMP5_RELN	SMC3	-0.25	0.13	-1.85	0.0666	0.776
FTD	OPC	ARL15	0.15	0.08	1.84	0.0666	0.464
FTD	Astro	PTGIS	0.44	0.24	1.84	0.0666	0.324
FTD	EN_L6_CT	ENSG00000144785	0.40	0.22	1.85	0.0666	0.516
FTD	Oligo	COL25A1	-0.22	0.12	-1.84	0.0666	0.393
FTD	EN_L5_6_NP	LPP	-0.41	0.22	-1.85	0.0666	0.562
FTD	Astro	TTC21A	0.24	0.13	1.84	0.0666	0.324
FTD	IN_LAMP5_RELN	ERO1A	-0.20	0.11	-1.85	0.0666	0.776
FTD	IN_SST	TF	-0.36	0.19	-1.85	0.0666	0.646
FTD	EN_L3_5_IT_3	NEK4	0.16	0.09	1.85	0.0666	0.6
FTD	OPC	SPATA2L	0.34	0.18	1.84	0.0666	0.464
FTD	EN_L5_ET	SERINC1	6.19	3.15	1.96	0.0666	0.689
FTD	Micro	EPB41L4B	-0.50	0.27	-1.84	0.0667	0.758
FTD	PC	IL6ST	0.39	0.21	1.85	0.0667	0.885
FTD	EN_L3_5_IT_1	CDC42BPA	0.12	0.06	1.85	0.0667	0.582
FTD	IN_VIP	NSG1	-0.20	0.11	-1.84	0.0667	0.721
FTD	EN_L2_3_IT	ARMC5	0.27	0.15	1.85	0.0667	0.476
FTD	IN_PVALB	KIAA0319	0.24	0.13	1.85	0.0667	0.721
FTD	Oligo	COL4A2	0.33	0.18	1.84	0.0667	0.393
FTD	EN_L3_5_IT_3	NYNRIN	0.45	0.24	1.85	0.0667	0.6
FTD	EN_L6_IT_1	GTF3A	-0.33	0.18	-1.85	0.0667	0.65
FTD	IN_LAMP5_LHX6	POLR2C	-0.48	0.26	-1.85	0.0667	0.845
FTD	EN_L5_ET	SF3B1	5.66	2.88	1.96	0.0667	0.689
FTD	EN_L6B	APOL2	-0.50	0.27	-1.85	0.0667	0.576
FTD	EN_L6B	CDH24	-0.52	0.28	-1.85	0.0667	0.576
FTD	EN_L6_IT_1	SLC24A1	-0.51	0.28	-1.85	0.0667	0.65
FTD	EN_L2_3_IT	BMS1	-0.13	0.07	-1.84	0.0667	0.476
FTD	Endo	ZNF451	-0.34	0.19	-1.85	0.0667	0.631
FTD	Oligo	DCAF15	-0.21	0.11	-1.84	0.0667	0.393
FTD	EN_L3_5_IT_2	ISCU	-0.21	0.11	-1.84	0.0667	0.519
FTD	EN_L2_3_IT	CDK18	0.30	0.16	1.84	0.0667	0.476
FTD	EN_L6_IT_2	GALNT9	0.52	0.28	1.85	0.0667	0.685
FTD	EN_L5_6_NP	FEZF2	-0.46	0.25	-1.85	0.0667	0.563
FTD	IN_LAMP5_LHX6	RNF175	-0.28	0.15	-1.85	0.0667	0.845
FTD	EN_L6_CT	RGS9	0.35	0.19	1.85	0.0667	0.517
FTD	EN_L6_IT_1	NPEPL1	-0.38	0.21	-1.85	0.0667	0.65
FTD	EN_L3_5_IT_2	MOB1B	-0.19	0.10	-1.84	0.0667	0.519
FTD	IN_ADARB2	POC5	-0.36	0.20	-1.84	0.0667	0.998
FTD	IN_PVALB	PSEN1	-0.17	0.09	-1.84	0.0667	0.721
FTD	IN_LAMP5_RELN	TET1	0.33	0.18	1.84	0.0667	0.776
FTD	EN_L3_5_IT_1	PRPF4	-0.37	0.20	-1.85	0.0667	0.582
FTD	EN_L6_IT_2	HINT3	-0.35	0.19	-1.85	0.0668	0.685
FTD	IN_LAMP5_LHX6	GIT2	-0.21	0.11	-1.85	0.0668	0.845
FTD	IN_LAMP5_RELN	ST3GAL6	-0.35	0.19	-1.84	0.0668	0.776
FTD	Oligo	HMGCLL1	0.36	0.20	1.84	0.0668	0.393
FTD	IN_PVALB	C20orf27	0.38	0.20	1.84	0.0668	0.721
FTD	IN_LAMP5_RELN	BANF1	0.45	0.24	1.84	0.0668	0.776
FTD	IN_SST	ISYNA1	0.45	0.25	1.84	0.0668	0.646
FTD	EN_L3_5_IT_1	ENSG00000282278	-0.42	0.23	-1.84	0.0668	0.582
FTD	IN_VIP	DIP2A	-0.11	0.06	-1.84	0.0668	0.721
FTD	EN_L3_5_IT_1	TOM1L2	0.17	0.09	1.84	0.0668	0.582
FTD	EN_L6B	DDHD1	-0.21	0.11	-1.85	0.0668	0.576
FTD	IN_SST	TEX10	-0.22	0.12	-1.84	0.0668	0.646
FTD	EN_L3_5_IT_2	STXBP3	-0.18	0.10	-1.84	0.0668	0.519
FTD	IN_SST	ADCY8	-0.17	0.09	-1.84	0.0668	0.646
FTD	Micro	AMN1	0.24	0.13	1.84	0.0668	0.758
FTD	IN_VIP	SLC12A9	0.21	0.11	1.84	0.0668	0.721
FTD	IN_PVALB	G6PC3	-0.40	0.22	-1.84	0.0668	0.721
FTD	EN_L3_5_IT_3	ARSK	0.31	0.17	1.84	0.0668	0.601
FTD	IN_ADARB2	ANO6	0.34	0.18	1.84	0.0668	0.998
FTD	EN_L2_3_IT	TRIM37	-0.11	0.06	-1.84	0.0668	0.476
FTD	EN_L6_IT_2	RTN4	-0.19	0.10	-1.85	0.0668	0.685
FTD	EN_L3_5_IT_2	EIF4ENIF1	-0.17	0.09	-1.84	0.0668	0.519
FTD	Oligo	SFXN5	0.16	0.09	1.84	0.0668	0.394
FTD	EN_L2_3_IT	HMMR	0.51	0.28	1.84	0.0668	0.476
FTD	EN_L3_5_IT_1	ZNF546	-0.28	0.15	-1.84	0.0668	0.582
FTD	Endo	SIK3	-0.31	0.17	-1.84	0.0668	0.631
FTD	EN_L5_6_NP	RXRA	0.51	0.28	1.85	0.0668	0.563
FTD	OPC	SLC47A1	0.41	0.22	1.84	0.0668	0.465
FTD	EN_L3_5_IT_2	ZCRB1	-0.21	0.11	-1.84	0.0669	0.519
FTD	IN_LAMP5_RELN	MED22	0.50	0.27	1.84	0.0669	0.776
FTD	Micro	PLAA	-0.24	0.13	-1.84	0.0669	0.758
FTD	EN_L6_IT_2	DDX24	-0.27	0.15	-1.85	0.0669	0.685
FTD	EN_L6_CT	KIAA0100	-0.35	0.19	-1.84	0.0669	0.517
FTD	IN_ADARB2	AHDC1	0.24	0.13	1.84	0.0669	0.998
FTD	PC	LARP7	0.48	0.26	1.84	0.0669	0.885
FTD	IN_VIP	TMEM33	-0.19	0.10	-1.84	0.0669	0.721
FTD	EN_L6_CT	HMOX2	0.33	0.18	1.84	0.0669	0.517
FTD	IN_PVALB	TCF25	-0.20	0.11	-1.84	0.0669	0.721
FTD	Endo	BNIP3L	0.53	0.29	1.84	0.0669	0.631
FTD	EN_L3_5_IT_1	TMEM135	0.17	0.09	1.84	0.0669	0.582
FTD	Micro	NDUFAF5	-0.24	0.13	-1.84	0.0669	0.758
FTD	IN_PVALB_CHC	RASSF8	0.22	0.12	1.84	0.0669	0.685
FTD	IN_PVALB_CHC	PDE9A	0.37	0.20	1.84	0.0669	0.685
FTD	IN_SST	MBTPS1	-0.17	0.09	-1.84	0.0669	0.646
FTD	IN_PVALB_CHC	NRG1	-0.58	0.31	-1.84	0.0669	0.685
FTD	EN_L6B	ARMC10	-0.36	0.20	-1.85	0.0669	0.576
FTD	OPC	ARHGEF6	0.24	0.13	1.84	0.0669	0.466
FTD	IN_SST	SBNO1	-0.15	0.08	-1.84	0.0669	0.646
FTD	EN_L6_IT_2	SLC17A6	0.62	0.33	1.85	0.0669	0.685
FTD	EN_L6_IT_1	PLPP7	-0.32	0.18	-1.85	0.0669	0.65
FTD	EN_L6B	CRY2	-0.30	0.16	-1.85	0.0669	0.576
FTD	EN_L6_IT_2	URB1	0.31	0.17	1.85	0.067	0.685
FTD	EN_L6_IT_1	EPHB1	-0.46	0.25	-1.85	0.067	0.65
FTD	EN_L3_5_IT_3	UBAP1	0.14	0.08	1.84	0.067	0.602
FTD	IN_LAMP5_RELN	SUB1	-0.26	0.14	-1.84	0.067	0.776
FTD	IN_LAMP5_RELN	PRPF4B	-0.17	0.09	-1.84	0.067	0.776
FTD	OPC	BOD1L1	-0.14	0.08	-1.84	0.067	0.466
FTD	IN_PVALB_CHC	RALB	-0.50	0.27	-1.84	0.067	0.685
FTD	EN_L6B	DLG1	0.18	0.10	1.85	0.067	0.576
FTD	Endo	SUGT1	-0.44	0.24	-1.84	0.067	0.631
FTD	EN_L3_5_IT_1	SRRT	-0.35	0.19	-1.84	0.067	0.582
FTD	EN_L3_5_IT_1	ZFP30	-0.23	0.13	-1.84	0.067	0.582
FTD	EN_L6_CT	GCN1	-0.31	0.17	-1.84	0.067	0.517
FTD	Micro	HNRNPM	-0.17	0.09	-1.84	0.067	0.758
FTD	IN_LAMP5_RELN	RBFOX3	0.20	0.11	1.84	0.067	0.776
FTD	OPC	PIGU	-0.17	0.09	-1.84	0.067	0.466
FTD	PC	NHSL1	-0.51	0.28	-1.84	0.067	0.885
FTD	IN_LAMP5_RELN	AZIN1	-0.23	0.12	-1.84	0.067	0.776
FTD	EN_L3_5_IT_2	SLC14A2	-0.45	0.24	-1.84	0.067	0.52
FTD	Micro	ENSG00000249240	-0.48	0.26	-1.84	0.067	0.758
FTD	EN_L6B	SUSD5	-0.61	0.33	-1.85	0.067	0.576
FTD	EN_L2_3_IT	SH3BP2	0.49	0.27	1.84	0.067	0.477
FTD	EN_L3_5_IT_3	TMEM132C	0.37	0.20	1.84	0.067	0.602
FTD	IN_SST	RNFT1	0.35	0.19	1.84	0.067	0.646
FTD	EN_L2_3_IT	NLRP12	0.38	0.21	1.84	0.067	0.477
FTD	Astro	CNTNAP5	-0.29	0.16	-1.84	0.0671	0.326
FTD	Micro	POLK	0.14	0.07	1.84	0.0671	0.758
FTD	Micro	DNAJB11	-0.42	0.23	-1.84	0.0671	0.758
FTD	Astro	SORL1	0.17	0.09	1.84	0.0671	0.326
FTD	EN_L3_5_IT_2	VPS4B	-0.14	0.07	-1.84	0.0671	0.52
FTD	EN_L6_IT_1	PAAF1	-0.36	0.19	-1.84	0.0671	0.65
FTD	PVM	GRAMD1B	0.61	0.33	1.85	0.0671	1
FTD	EN_L6_IT_1	TRMO	-0.50	0.27	-1.84	0.0671	0.65
FTD	EN_L3_5_IT_3	CDC25B	0.24	0.13	1.84	0.0671	0.602
FTD	EN_L6_CT	SERPINE2	-0.74	0.40	-1.84	0.0671	0.517
FTD	Astro	PMM2	-0.16	0.09	-1.84	0.0671	0.326
FTD	SMC	MACROD2	-1.00	0.53	-1.87	0.0671	0.997
FTD	IN_SST	INSIG1	-0.38	0.20	-1.84	0.0671	0.646
FTD	IN_ADARB2	TGFB1	-0.42	0.23	-1.84	0.0671	0.998
FTD	Astro	ATP6AP2	-0.19	0.10	-1.84	0.0671	0.326
FTD	EN_L6B	ZNF76	-0.41	0.22	-1.85	0.0671	0.576
FTD	EN_L3_5_IT_1	CYB561	0.34	0.19	1.84	0.0671	0.582
FTD	PVM	CUL2	-0.70	0.38	-1.85	0.0671	1
FTD	EN_L6B	EML4	-0.25	0.13	-1.85	0.0671	0.576
FTD	Astro	INSIG1	-0.46	0.25	-1.84	0.0671	0.326
FTD	IN_LAMP5_RELN	RBBP7	-0.26	0.14	-1.84	0.0671	0.776
FTD	Micro	DNAJC27	-0.32	0.18	-1.84	0.0671	0.758
FTD	IN_ADARB2	AKIRIN2	0.32	0.17	1.84	0.0671	0.998
FTD	EN_L6B	PEX13	0.35	0.19	1.85	0.0671	0.576
FTD	IN_PVALB_CHC	CERK	-0.34	0.19	-1.84	0.0671	0.685
FTD	Micro	CIZ1	0.24	0.13	1.84	0.0671	0.758
FTD	IN_LAMP5_RELN	LONP1	0.30	0.16	1.84	0.0671	0.776
FTD	EN_L6_CT	NDUFAB1	-0.34	0.18	-1.84	0.0671	0.517
FTD	IN_LAMP5_LHX6	ZNF100	-0.48	0.26	-1.84	0.0671	0.845
FTD	OPC	KCNIP3	0.24	0.13	1.84	0.0671	0.466
FTD	Astro	ZNF646	0.28	0.15	1.84	0.0672	0.326
FTD	EN_L6_IT_2	FAM219B	-0.41	0.22	-1.84	0.0672	0.685
FTD	Astro	EDRF1	-0.16	0.08	-1.84	0.0672	0.326
FTD	EN_L6_IT_1	CEP97	-0.24	0.13	-1.84	0.0672	0.65
FTD	Micro	SPATA5L1	0.31	0.17	1.84	0.0672	0.758
FTD	IN_LAMP5_LHX6	EFNB2	0.36	0.20	1.84	0.0672	0.845
FTD	EN_L3_5_IT_1	CFAP74	-0.30	0.17	-1.84	0.0672	0.582
FTD	EN_L3_5_IT_1	SPART	0.21	0.11	1.84	0.0672	0.582
FTD	EN_L6B	VCAN	-0.88	0.48	-1.84	0.0672	0.576
FTD	EN_L6_IT_1	KLHL28	-0.34	0.19	-1.84	0.0672	0.65
FTD	IN_PVALB_CHC	ARHGAP22	0.93	0.50	1.84	0.0672	0.685
FTD	OPC	DOCK11	0.23	0.13	1.84	0.0672	0.466
FTD	EN_L3_5_IT_3	DST	0.11	0.06	1.84	0.0672	0.603
FTD	IN_SST	PON2	0.42	0.23	1.84	0.0672	0.646
FTD	IN_VIP	ZNF445	-0.19	0.10	-1.84	0.0672	0.723
FTD	EN_L6B	ZNF514	0.54	0.29	1.84	0.0672	0.576
FTD	EN_L3_5_IT_1	MRPS5	0.20	0.11	1.84	0.0672	0.582
FTD	IN_PVALB	C11orf87	-0.20	0.11	-1.84	0.0672	0.723
FTD	EN_L3_5_IT_3	FBXO22	-0.18	0.10	-1.84	0.0672	0.603
FTD	Astro	NINJ2	-0.34	0.18	-1.84	0.0672	0.326
FTD	IN_LAMP5_LHX6	FASTKD1	-0.23	0.12	-1.84	0.0672	0.845
FTD	IN_PVALB	AKR1A1	-0.36	0.20	-1.84	0.0672	0.723
FTD	EN_L2_3_IT	SPRTN	-0.21	0.12	-1.84	0.0672	0.477
FTD	EN_L3_5_IT_1	ZNF577	-0.28	0.15	-1.84	0.0672	0.582
FTD	EN_L2_3_IT	SLCO2B1	-0.28	0.15	-1.84	0.0672	0.477
FTD	Oligo	ZNF138	-0.14	0.07	-1.84	0.0672	0.396
FTD	EN_L6_CT	MID1	0.55	0.30	1.84	0.0672	0.517
FTD	EN_L6_CT	DNAJC24	0.28	0.15	1.84	0.0672	0.517
FTD	EN_L6_CT	CYB5R1	-0.46	0.25	-1.84	0.0672	0.517
FTD	EN_L3_5_IT_1	SLC25A40	0.22	0.12	1.84	0.0672	0.582
FTD	EN_L6B	ZNF529	-0.23	0.13	-1.84	0.0672	0.576
FTD	EN_L5_6_NP	PLD5P1	-0.59	0.32	-1.85	0.0672	0.566
FTD	IN_ADARB2	ACVR2A	0.23	0.13	1.84	0.0672	0.998
FTD	Adaptive	NIBAN1	1.28	0.69	1.85	0.0672	0.807
FTD	EN_L2_3_IT	TRPS1	0.19	0.10	1.84	0.0672	0.477
FTD	EN_L6B	SPPL2A	-0.35	0.19	-1.84	0.0673	0.576
FTD	IN_ADARB2	FAR1	-0.20	0.11	-1.84	0.0673	0.998
FTD	IN_LAMP5_RELN	WDR41	-0.17	0.09	-1.84	0.0673	0.776
FTD	IN_ADARB2	UBA2	-0.20	0.11	-1.84	0.0673	0.998
FTD	EN_L6_IT_1	MOG	-0.49	0.27	-1.84	0.0673	0.65
FTD	EN_L3_5_IT_2	ACSL4	0.15	0.08	1.84	0.0673	0.521
FTD	EN_L6_IT_1	KIFAP3	0.19	0.11	1.84	0.0673	0.65
FTD	EN_L3_5_IT_1	IRS1	0.31	0.17	1.84	0.0673	0.582
FTD	IN_PVALB_CHC	ZNF66	-0.52	0.29	-1.84	0.0673	0.685
FTD	EN_L2_3_IT	NDUFAF5	-0.12	0.07	-1.84	0.0673	0.477
FTD	IN_SST	IPO5	0.19	0.10	1.84	0.0673	0.646
FTD	Oligo	RAPH1	-0.24	0.13	-1.84	0.0673	0.396
FTD	EN_L6B	CASC3	-0.28	0.15	-1.84	0.0673	0.576
FTD	IN_SST	HTR2B	-0.56	0.30	-1.84	0.0673	0.646
FTD	Endo	EGFR	-0.42	0.23	-1.84	0.0673	0.631
FTD	IN_ADARB2	UBE3A	-0.28	0.15	-1.84	0.0673	0.998
FTD	IN_VIP	ZNF35	-0.26	0.14	-1.84	0.0673	0.723
FTD	Micro	RPAP1	-0.34	0.19	-1.84	0.0673	0.758
FTD	IN_PVALB_CHC	ICE1	-0.24	0.13	-1.84	0.0673	0.685
FTD	IN_SST	ABHD3	0.36	0.20	1.84	0.0673	0.646
FTD	EN_L6_IT_1	IWS1	0.24	0.13	1.84	0.0673	0.65
FTD	Astro	MTMR6	-0.15	0.08	-1.84	0.0673	0.327
FTD	EN_L3_5_IT_2	RPRD1B	-0.18	0.10	-1.84	0.0673	0.521
FTD	Oligo	PRKRIP1	-0.13	0.07	-1.84	0.0673	0.396
FTD	EN_L3_5_IT_2	CRTC2	-0.30	0.16	-1.84	0.0673	0.521
FTD	IN_SST	OCLN	0.46	0.25	1.84	0.0673	0.646
FTD	Oligo	COMT	0.11	0.06	1.84	0.0673	0.396
FTD	EN_L2_3_IT	SMIM14	-0.12	0.07	-1.84	0.0673	0.477
FTD	IN_VIP	ACVR1	0.26	0.14	1.84	0.0673	0.723
FTD	IN_LAMP5_RELN	CYFIP2	-0.14	0.07	-1.84	0.0673	0.776
FTD	Oligo	RNF166	0.21	0.11	1.84	0.0673	0.396
FTD	IN_PVALB_CHC	HIVEP1	-0.37	0.20	-1.84	0.0673	0.685
FTD	EN_L2_3_IT	CCPG1	-0.19	0.10	-1.84	0.0673	0.477
FTD	EN_L6_IT_2	BAG4	-0.31	0.17	-1.84	0.0673	0.685
FTD	Astro	TRAPPC2L	-0.26	0.14	-1.84	0.0673	0.327
FTD	EN_L2_3_IT	EFCAB3	-0.37	0.20	-1.84	0.0674	0.477
FTD	EN_L6B	MCL1	-0.42	0.23	-1.84	0.0674	0.576
FTD	EN_L6_CT	ABCD2	0.40	0.22	1.84	0.0674	0.517
FTD	IN_LAMP5_RELN	CTDP1	-0.32	0.17	-1.84	0.0674	0.776
FTD	OPC	TFAP4	0.40	0.22	1.84	0.0674	0.467
FTD	EN_L2_3_IT	ABCC1	0.15	0.08	1.84	0.0674	0.477
FTD	OPC	TEX15	0.64	0.35	1.84	0.0674	0.467
FTD	IN_PVALB	RPAP1	-0.32	0.17	-1.84	0.0674	0.724
FTD	OPC	POLR2I	-0.32	0.17	-1.84	0.0674	0.467
FTD	IN_SST	CAMK2G	-0.15	0.08	-1.84	0.0674	0.646
FTD	EN_L3_5_IT_2	ZNF682	-0.25	0.14	-1.84	0.0674	0.521
FTD	IN_SST	PCID2	0.18	0.10	1.84	0.0674	0.646
FTD	EN_L2_3_IT	ACADVL	0.22	0.12	1.84	0.0674	0.477
FTD	Astro	MID1IP1	-0.27	0.15	-1.84	0.0674	0.327
FTD	IN_PVALB_CHC	CARMIL1	-0.78	0.43	-1.84	0.0674	0.685
FTD	EN_L3_5_IT_2	GRIPAP1	-0.16	0.08	-1.84	0.0674	0.521
FTD	OPC	SETD4	-0.19	0.10	-1.84	0.0674	0.467
FTD	EN_L6_IT_1	CHMP2B	0.37	0.20	1.84	0.0674	0.65
FTD	IN_PVALB_CHC	ERICH1	-0.39	0.21	-1.84	0.0674	0.685
FTD	IN_ADARB2	DERA	-0.47	0.26	-1.84	0.0674	0.998
FTD	EN_L6_CT	PATJ	-0.18	0.10	-1.84	0.0674	0.517
FTD	PVM	PDE4B	-0.78	0.42	-1.85	0.0674	1
FTD	IN_SST	ACER3	-0.16	0.09	-1.84	0.0674	0.646
FTD	IN_SST	SIRT2	-0.20	0.11	-1.84	0.0674	0.646
FTD	OPC	PLEKHG3	-0.24	0.13	-1.84	0.0674	0.467
FTD	IN_VIP	TUBGCP2	-0.18	0.10	-1.84	0.0674	0.723
FTD	EN_L2_3_IT	CYP3A4	-0.53	0.29	-1.84	0.0674	0.478
FTD	Oligo	BZW1	-0.17	0.09	-1.84	0.0674	0.396
FTD	IN_PVALB_CHC	NAV2	0.29	0.16	1.84	0.0674	0.685
FTD	Astro	PSD2	0.31	0.17	1.84	0.0674	0.327
FTD	Oligo	SLC29A4	0.36	0.20	1.84	0.0674	0.396
FTD	EN_L6_IT_1	ELOVL2	-0.57	0.31	-1.84	0.0674	0.65
FTD	EN_L3_5_IT_2	DLD	-0.15	0.08	-1.84	0.0674	0.521
FTD	Astro	CXXC4	0.45	0.25	1.84	0.0675	0.327
FTD	EN_L6_IT_2	GNPNAT1	0.44	0.24	1.84	0.0675	0.685
FTD	IN_SST	ADCYAP1R1	-0.16	0.09	-1.84	0.0675	0.646
FTD	Astro	SNX33	-0.23	0.13	-1.84	0.0675	0.327
FTD	EN_L3_5_IT_3	IPP	-0.24	0.13	-1.84	0.0675	0.604
FTD	IN_SST	TCEAL1	0.30	0.17	1.84	0.0675	0.646
FTD	Endo	CSNK1D	-0.44	0.24	-1.84	0.0675	0.631
FTD	EN_L6_IT_1	SYT12	-0.44	0.24	-1.84	0.0675	0.65
FTD	EN_L6_IT_1	CHSY1	0.33	0.18	1.84	0.0675	0.65
FTD	EN_L2_3_IT	BAG5	-0.17	0.09	-1.84	0.0675	0.478
FTD	OPC	CXXC5	-0.22	0.12	-1.84	0.0675	0.467
FTD	IN_LAMP5_RELN	SLC25A53	0.35	0.19	1.84	0.0675	0.776
FTD	EN_L3_5_IT_1	MLXIPL	0.23	0.12	1.84	0.0675	0.584
FTD	EN_L2_3_IT	PARPBP	-0.34	0.19	-1.84	0.0675	0.478
FTD	EN_L6_CT	TMEM128	-0.37	0.20	-1.84	0.0675	0.517
FTD	Endo	PTBP1	0.45	0.25	1.84	0.0675	0.631
FTD	EN_L6B	LRRC42	0.49	0.27	1.84	0.0675	0.576
FTD	EN_L5_6_NP	RPF2	-0.36	0.19	-1.84	0.0675	0.566
FTD	Oligo	UCN	0.23	0.12	1.84	0.0675	0.396
FTD	EN_L5_6_NP	ARCN1	-0.35	0.19	-1.84	0.0675	0.566
FTD	IN_ADARB2	ACOT7	0.26	0.14	1.84	0.0675	0.998
FTD	EN_L5_6_NP	TMEM50A	-0.40	0.22	-1.84	0.0675	0.566
FTD	EN_L5_ET	BRWD3	5.96	3.04	1.96	0.0675	0.69
FTD	OPC	DEPP1	-0.58	0.32	-1.84	0.0675	0.467
FTD	EN_L6B	EPB41L5	-0.21	0.12	-1.84	0.0675	0.576
FTD	EN_L3_5_IT_1	DERL2	0.41	0.23	1.84	0.0675	0.584
FTD	Oligo	LDAH	-0.25	0.14	-1.84	0.0675	0.396
FTD	EN_L3_5_IT_3	ENSG00000267360	-0.36	0.20	-1.84	0.0675	0.604
FTD	EN_L6_IT_1	BAZ1A	-0.36	0.20	-1.84	0.0675	0.65
FTD	EN_L3_5_IT_2	EMC7	-0.22	0.12	-1.84	0.0675	0.521
FTD	EN_L6_IT_2	ZNF708	-0.32	0.17	-1.84	0.0675	0.685
FTD	IN_ADARB2	CCDC28A	-0.30	0.16	-1.84	0.0675	0.998
FTD	Astro	SPPL2B	-0.16	0.09	-1.84	0.0675	0.327
FTD	IN_PVALB	METTL6	-0.19	0.11	-1.84	0.0675	0.726
FTD	IN_SST	FNDC3B	-0.33	0.18	-1.84	0.0675	0.646
FTD	EN_L5_6_NP	SRSF7	0.38	0.21	1.84	0.0675	0.566
FTD	EN_L3_5_IT_2	SETD9	-0.45	0.24	-1.84	0.0675	0.521
FTD	Oligo	EML2	0.13	0.07	1.84	0.0676	0.396
FTD	EN_L6_CT	SQSTM1	-0.25	0.14	-1.84	0.0676	0.517
FTD	IN_LAMP5_RELN	LMTK2	-0.18	0.10	-1.84	0.0676	0.776
FTD	EN_L6_CT	PCYOX1L	-0.47	0.25	-1.84	0.0676	0.517
FTD	IN_VIP	CLEC2D	-0.38	0.20	-1.84	0.0676	0.723
FTD	EN_L6_IT_2	TCTN3	0.41	0.22	1.84	0.0676	0.685
FTD	EN_L2_3_IT	MFSD12	0.16	0.09	1.84	0.0676	0.478
FTD	IN_ADARB2	PDHB	-0.38	0.21	-1.84	0.0676	0.998
FTD	IN_VIP	AACS	-0.18	0.10	-1.84	0.0676	0.723
FTD	EN_L6_CT	UGCG	-0.25	0.13	-1.84	0.0676	0.517
FTD	IN_LAMP5_LHX6	KANSL2	-0.38	0.21	-1.84	0.0676	0.845
FTD	IN_LAMP5_RELN	TOR3A	0.46	0.25	1.84	0.0676	0.776
FTD	EN_L6_IT_2	CROCC	0.38	0.20	1.84	0.0676	0.685
FTD	IN_LAMP5_LHX6	CAV3	0.68	0.37	1.84	0.0676	0.845
FTD	IN_VIP	ZNF202	0.27	0.15	1.84	0.0676	0.723
FTD	EN_L6B	TNFSF13B	0.51	0.28	1.84	0.0676	0.577
FTD	EN_L2_3_IT	GLI3	-0.35	0.19	-1.84	0.0676	0.478
FTD	IN_VIP	DENR	-0.14	0.08	-1.84	0.0676	0.723
FTD	EN_L6_IT_2	HIVEP1	-0.37	0.20	-1.84	0.0676	0.685
FTD	EN_L3_5_IT_1	ABCA4	-0.67	0.36	-1.84	0.0676	0.584
FTD	EN_L6_CT	RGMA	-0.37	0.20	-1.84	0.0676	0.517
FTD	IN_VIP	OLIG1	-0.47	0.26	-1.84	0.0676	0.723
FTD	Endo	ERAP1	-0.49	0.26	-1.84	0.0676	0.631
FTD	EN_L2_3_IT	SEMA5B	-0.26	0.14	-1.84	0.0676	0.478
FTD	EN_L6_IT_1	METAP1D	0.35	0.19	1.84	0.0676	0.65
FTD	EN_L6_IT_2	RMND5A	-0.36	0.19	-1.84	0.0676	0.685
FTD	Micro	NUF2	-0.52	0.28	-1.84	0.0676	0.758
FTD	EN_L6_CT	TRIM3	-0.32	0.18	-1.84	0.0677	0.517
FTD	PC	RIPOR3	0.40	0.22	1.84	0.0677	0.885
FTD	EN_L5_ET	GVQW3	6.95	3.55	1.96	0.0677	0.69
FTD	EN_L3_5_IT_2	VTA1	-0.15	0.08	-1.84	0.0677	0.522
FTD	IN_VIP	MAPRE1	0.23	0.12	1.84	0.0677	0.723
FTD	EN_L6_IT_2	PSMG2	0.28	0.15	1.84	0.0677	0.685
FTD	IN_PVALB_CHC	DDX59	-0.54	0.30	-1.84	0.0677	0.687
FTD	EN_L3_5_IT_1	MARCHF1	0.15	0.08	1.84	0.0677	0.584
FTD	EN_L6_IT_2	SURF4	0.38	0.21	1.84	0.0677	0.685
FTD	EN_L6_IT_1	EEPD1	0.45	0.25	1.84	0.0677	0.65
FTD	EN_L2_3_IT	CSDC2	0.28	0.15	1.84	0.0677	0.478
FTD	EN_L6_IT_1	MRPL50	-0.42	0.23	-1.84	0.0677	0.65
FTD	Astro	LGMN	-0.30	0.17	-1.84	0.0677	0.328
FTD	Oligo	OPN4	-0.37	0.20	-1.84	0.0677	0.397
FTD	IN_PVALB	CORIN	0.43	0.23	1.84	0.0677	0.727
FTD	EN_L3_5_IT_1	CD163L1	-0.29	0.16	-1.84	0.0677	0.584
FTD	OPC	MINAR1	0.42	0.23	1.84	0.0677	0.468
FTD	EN_L3_5_IT_3	SPC25	-0.55	0.30	-1.84	0.0677	0.604
FTD	EN_L5_6_NP	CRY2	-0.34	0.18	-1.84	0.0677	0.567
FTD	Micro	HHEX	-0.36	0.19	-1.84	0.0677	0.758
FTD	Astro	BCORL1	0.22	0.12	1.84	0.0677	0.328
FTD	EN_L5_6_NP	KCNH2	0.45	0.24	1.84	0.0677	0.567
FTD	EN_L3_5_IT_3	MED21	-0.24	0.13	-1.84	0.0677	0.604
FTD	IN_LAMP5_LHX6	USP40	-0.31	0.17	-1.84	0.0677	0.845
FTD	IN_VIP	ZRANB3	-0.15	0.08	-1.84	0.0678	0.723
FTD	Oligo	WDR6	0.25	0.14	1.84	0.0678	0.397
FTD	IN_ADARB2	SUMF1	-0.27	0.15	-1.84	0.0678	0.998
FTD	IN_VIP	BRK1	0.19	0.11	1.84	0.0678	0.723
FTD	EN_L2_3_IT	TSPAN15	0.37	0.20	1.84	0.0678	0.478
FTD	IN_LAMP5_LHX6	TSHR	0.79	0.43	1.84	0.0678	0.845
FTD	EN_L3_5_IT_3	RHBDD2	0.21	0.11	1.84	0.0678	0.604
FTD	EN_L3_5_IT_3	AARS1	-0.15	0.08	-1.84	0.0678	0.604
FTD	EN_L6_IT_1	SLC3A2	0.37	0.20	1.84	0.0678	0.65
FTD	EN_L5_ET	GABRB3	-3.77	1.93	-1.96	0.0678	0.69
FTD	IN_ADARB2	SLC27A1	0.28	0.15	1.84	0.0678	0.998
FTD	IN_PVALB_CHC	ZNHIT6	-0.41	0.22	-1.84	0.0678	0.687
FTD	Astro	SLC39A12	0.23	0.13	1.84	0.0678	0.328
FTD	Astro	ARHGEF11	-0.22	0.12	-1.84	0.0678	0.328
FTD	EN_L2_3_IT	GAD1	-0.30	0.16	-1.84	0.0678	0.478
FTD	IN_ADARB2	WDR61	-0.24	0.13	-1.84	0.0678	0.998
FTD	EN_L6_IT_2	HSDL1	0.37	0.20	1.84	0.0678	0.685
FTD	EN_L5_6_NP	PHEX	-0.65	0.35	-1.84	0.0678	0.567
FTD	EN_L2_3_IT	ATG10	-0.16	0.09	-1.84	0.0678	0.478
FTD	EN_L6_IT_1	GPR61	-0.39	0.21	-1.84	0.0678	0.65
FTD	OPC	NGEF	-0.30	0.16	-1.84	0.0678	0.468
FTD	EN_L6B	HIPK2	-0.36	0.19	-1.84	0.0678	0.578
FTD	Endo	ITGB1	-0.30	0.16	-1.84	0.0678	0.631
FTD	Astro	CTSB	-0.17	0.09	-1.84	0.0678	0.328
FTD	PC	PSMA3	-0.48	0.26	-1.84	0.0678	0.885
FTD	IN_ADARB2	ATP6V0A2	-0.34	0.19	-1.84	0.0678	0.998
FTD	IN_LAMP5_LHX6	CNTLN	0.55	0.30	1.84	0.0678	0.845
FTD	OPC	POU6F2	0.27	0.15	1.84	0.0678	0.468
FTD	IN_LAMP5_LHX6	CPSF4	-0.45	0.24	-1.84	0.0678	0.845
FTD	EN_L5_ET	ERMP1	-8.37	4.28	-1.96	0.0678	0.69
FTD	EN_L6_IT_2	C2orf76	-0.47	0.26	-1.84	0.0678	0.685
FTD	EN_L2_3_IT	ZCRB1	-0.17	0.09	-1.84	0.0678	0.478
FTD	EN_L3_5_IT_1	FIS1	-0.29	0.16	-1.84	0.0678	0.584
FTD	EN_L6_IT_1	RFX8	-0.50	0.27	-1.84	0.0678	0.65
FTD	EN_L6B	SEC31A	-0.22	0.12	-1.84	0.0678	0.578
FTD	EN_L5_ET	PBX1	-3.70	1.89	-1.95	0.0679	0.69
FTD	Adaptive	FAM126B	0.67	0.36	1.85	0.0679	0.807
FTD	Astro	ZBTB16	0.24	0.13	1.84	0.0679	0.328
FTD	EN_L6_CT	RCAN2	0.21	0.11	1.84	0.0679	0.518
FTD	Astro	SEMA4C	-0.23	0.12	-1.84	0.0679	0.328
FTD	Oligo	MAPK9	0.12	0.07	1.84	0.0679	0.397
FTD	Adaptive	CBLB	0.57	0.31	1.85	0.0679	0.807
FTD	Oligo	PHF1	0.17	0.09	1.84	0.0679	0.397
FTD	Oligo	GUSB	-0.14	0.07	-1.84	0.0679	0.397
FTD	IN_ADARB2	MTCP1	-0.50	0.27	-1.84	0.0679	0.998
FTD	EN_L3_5_IT_3	NFATC3	0.18	0.10	1.84	0.0679	0.604
FTD	EN_L3_5_IT_1	ZBTB17	-0.42	0.23	-1.84	0.0679	0.584
FTD	EN_L5_6_NP	MCCC2	-0.37	0.20	-1.84	0.0679	0.567
FTD	EN_L6_CT	LIMS1	-0.29	0.16	-1.84	0.0679	0.518
FTD	IN_VIP	PUM3	-0.13	0.07	-1.84	0.0679	0.724
FTD	IN_PVALB	TIMM17A	-0.28	0.15	-1.84	0.0679	0.727
FTD	EN_L3_5_IT_3	HTR2C	-0.47	0.25	-1.84	0.0679	0.604
FTD	EN_L3_5_IT_3	ZNF793	0.21	0.11	1.84	0.0679	0.604
FTD	EN_L3_5_IT_3	APMAP	-0.18	0.10	-1.84	0.0679	0.604
FTD	IN_PVALB	CCDC25	-0.17	0.09	-1.84	0.0679	0.727
FTD	Micro	CCNT2	-0.15	0.08	-1.84	0.0679	0.758
FTD	IN_LAMP5_LHX6	CIP2A	-0.47	0.26	-1.84	0.0679	0.845
FTD	IN_PVALB	PPP4R2	0.19	0.10	1.84	0.0679	0.727
FTD	IN_ADARB2	TFRC	-0.31	0.17	-1.84	0.0679	0.998
FTD	Astro	MBNL3	-0.32	0.17	-1.84	0.0679	0.328
FTD	Astro	STAT4	-0.38	0.20	-1.84	0.0679	0.328
FTD	IN_SST	SUMF2	-0.24	0.13	-1.84	0.0679	0.649
FTD	Astro	CNTN5	-0.28	0.15	-1.84	0.068	0.328
FTD	EN_L5_6_NP	MYH10	-0.18	0.10	-1.84	0.068	0.567
FTD	EN_L3_5_IT_1	DGKI	-0.15	0.08	-1.84	0.068	0.585
FTD	EN_L2_3_IT	IPO11	-0.13	0.07	-1.84	0.068	0.479
FTD	EN_L3_5_IT_3	ARHGAP18	0.36	0.20	1.84	0.068	0.605
FTD	EN_L5_6_NP	NIT2	-0.44	0.24	-1.84	0.068	0.567
FTD	OPC	OPA1	-0.13	0.07	-1.84	0.068	0.469
FTD	PC	INTS6	0.47	0.25	1.84	0.068	0.885
FTD	EN_L2_3_IT	FNDC4	-0.27	0.15	-1.84	0.068	0.479
FTD	EN_L6_CT	NPAT	-0.24	0.13	-1.84	0.068	0.518
FTD	Endo	OXR1	-0.31	0.17	-1.84	0.068	0.631
FTD	EN_L6_IT_1	FKBP4	0.41	0.22	1.84	0.068	0.65
FTD	IN_PVALB	SMDT1	0.31	0.17	1.84	0.068	0.727
FTD	EN_L3_5_IT_1	NRXN1	0.13	0.07	1.84	0.068	0.585
FTD	IN_SST	COMT	0.24	0.13	1.84	0.068	0.649
FTD	EN_L6_IT_1	SETDB2	0.25	0.14	1.84	0.068	0.65
FTD	Oligo	FEM1B	0.18	0.10	1.84	0.068	0.397
FTD	EN_L6_IT_1	POFUT2	-0.44	0.24	-1.84	0.068	0.65
FTD	Oligo	SENP5	-0.12	0.07	-1.84	0.068	0.397
FTD	EN_L3_5_IT_3	CCDC113	-0.24	0.13	-1.84	0.068	0.605
FTD	IN_SST	C8orf37	0.40	0.22	1.84	0.068	0.649
FTD	IN_VIP	XYLT1	0.21	0.12	1.84	0.068	0.724
FTD	Astro	DDX25	-0.22	0.12	-1.84	0.068	0.328
FTD	IN_LAMP5_RELN	MTO1	0.23	0.13	1.84	0.068	0.777
FTD	IN_PVALB_CHC	SUCLA2	-0.35	0.19	-1.84	0.068	0.687
FTD	IN_LAMP5_LHX6	NR1H3	0.51	0.28	1.84	0.068	0.845
FTD	EN_L6_IT_2	PSD	-0.27	0.15	-1.84	0.068	0.687
FTD	Oligo	NOP9	-0.42	0.23	-1.84	0.068	0.397
FTD	Oligo	HMGXB3	-0.14	0.08	-1.84	0.068	0.397
FTD	IN_VIP	MCM7	0.40	0.22	1.84	0.068	0.724
FTD	Adaptive	KPNB1	-0.59	0.32	-1.85	0.068	0.807
FTD	Astro	C1orf54	-0.29	0.16	-1.84	0.068	0.328
FTD	EN_L6_IT_1	PDRG1	-0.42	0.23	-1.84	0.0681	0.65
FTD	OPC	GRPEL2	-0.39	0.21	-1.84	0.0681	0.469
FTD	IN_SST	AK8	-0.38	0.21	-1.84	0.0681	0.649
FTD	Endo	CKMT2	0.57	0.31	1.84	0.0681	0.631
FTD	IN_ADARB2	CCHCR1	0.45	0.24	1.84	0.0681	0.998
FTD	EN_L5_6_NP	ZNF43	-0.61	0.33	-1.84	0.0681	0.567
FTD	Adaptive	OFD1	0.60	0.32	1.85	0.0681	0.807
FTD	IN_PVALB	STX1B	-0.19	0.10	-1.84	0.0681	0.728
FTD	Oligo	MAZ	0.45	0.24	1.83	0.0681	0.398
FTD	EN_L3_5_IT_3	TMEM232	0.20	0.11	1.84	0.0681	0.605
FTD	EN_L6B	USP1	-0.40	0.22	-1.84	0.0681	0.578
FTD	EN_L6_CT	FAM131A	-0.33	0.18	-1.84	0.0681	0.519
FTD	IN_LAMP5_RELN	CPLANE1	-0.17	0.09	-1.84	0.0681	0.777
FTD	EN_L6B	ERI2	-0.43	0.24	-1.84	0.0681	0.578
FTD	VLMC	MPP6	0.74	0.40	1.84	0.0681	1
FTD	PC	DPYD	0.27	0.15	1.84	0.0681	0.885
FTD	IN_VIP	C2orf42	0.22	0.12	1.84	0.0681	0.724
FTD	Oligo	IFT43	-0.12	0.06	-1.83	0.0681	0.398
FTD	IN_ADARB2	SMPD4	-0.38	0.21	-1.84	0.0681	0.998
FTD	EN_L6_CT	ITFG1	-0.15	0.08	-1.84	0.0681	0.519
FTD	IN_SST	NAAA	-0.24	0.13	-1.84	0.0681	0.649
FTD	EN_L3_5_IT_1	RHOBTB3	0.30	0.16	1.84	0.0681	0.585
FTD	Astro	FASN	-0.34	0.19	-1.83	0.0681	0.328
FTD	IN_ADARB2	MPI	0.50	0.27	1.84	0.0681	0.998
FTD	EN_L6_IT_2	PIGT	0.47	0.26	1.84	0.0682	0.687
FTD	IN_ADARB2	RBM24	-0.48	0.26	-1.84	0.0682	0.998
FTD	VLMC	CCNC	-0.52	0.29	-1.84	0.0682	1
FTD	IN_LAMP5_LHX6	GPD1L	-0.32	0.17	-1.84	0.0682	0.845
FTD	IN_SST	MT-CO3	-0.17	0.09	-1.83	0.0682	0.649
FTD	EN_L6B	TSR1	-0.47	0.26	-1.84	0.0682	0.578
FTD	EN_L6_IT_2	ASXL3	-0.30	0.17	-1.84	0.0682	0.687
FTD	IN_LAMP5_RELN	ADGRB1	0.34	0.19	1.83	0.0682	0.777
FTD	OPC	EIF2B1	-0.20	0.11	-1.83	0.0682	0.469
FTD	IN_VIP	MTBP	-0.30	0.16	-1.83	0.0682	0.724
FTD	EN_L6_IT_1	IFT46	0.32	0.17	1.84	0.0682	0.651
FTD	OPC	FLACC1	-0.37	0.20	-1.83	0.0682	0.469
FTD	EN_L3_5_IT_2	ANKRD30BL	-0.48	0.26	-1.83	0.0682	0.525
FTD	IN_ADARB2	ZNF251	0.24	0.13	1.84	0.0682	0.998
FTD	Endo	ADD3	-0.47	0.26	-1.84	0.0682	0.631
FTD	EN_L2_3_IT	POM121	0.10	0.06	1.83	0.0682	0.479
FTD	IN_ADARB2	PATL1	0.37	0.20	1.83	0.0682	0.998
FTD	EN_L6B	RNF208	0.51	0.28	1.84	0.0682	0.578
FTD	IN_LAMP5_LHX6	CZIB	0.47	0.25	1.84	0.0682	0.845
FTD	EN_L5_ET	MINPP1	-9.38	4.81	-1.95	0.0682	0.69
FTD	EN_L3_5_IT_3	RPS24	0.19	0.10	1.83	0.0682	0.605
FTD	PC	COL27A1	0.49	0.27	1.84	0.0682	0.885
FTD	IN_PVALB	SCMH1	-0.13	0.07	-1.83	0.0682	0.728
FTD	IN_PVALB_CHC	UBTD2	-0.50	0.27	-1.84	0.0682	0.687
FTD	EN_L3_5_IT_3	B4GALT4	-0.25	0.13	-1.83	0.0682	0.605
FTD	EN_L3_5_IT_2	LYRM1	0.28	0.15	1.83	0.0682	0.525
FTD	IN_PVALB_CHC	FBXO42	0.29	0.16	1.84	0.0682	0.687
FTD	Oligo	KCNN3	0.26	0.14	1.83	0.0682	0.398
FTD	EN_L2_3_IT	ZRSR2	0.16	0.08	1.83	0.0682	0.479
FTD	IN_SST	CPE	0.16	0.09	1.83	0.0682	0.649
FTD	IN_PVALB_CHC	GRAMD1A	-0.43	0.24	-1.84	0.0682	0.687
FTD	Micro	AP2A1	-0.27	0.15	-1.83	0.0682	0.758
FTD	PC	AGO4	-0.44	0.24	-1.84	0.0682	0.885
FTD	IN_VIP	TMEM167A	-0.21	0.12	-1.83	0.0683	0.724
FTD	EN_L3_5_IT_2	GTF2F2	0.25	0.14	1.83	0.0683	0.525
FTD	Astro	ADGRL3	-0.16	0.09	-1.83	0.0683	0.329
FTD	EN_L2_3_IT	INTS11	0.14	0.08	1.83	0.0683	0.479
FTD	EN_L5_6_NP	IP6K2	0.28	0.15	1.84	0.0683	0.567
FTD	Astro	IFT27	-0.25	0.14	-1.83	0.0683	0.329
FTD	IN_LAMP5_LHX6	TM7SF2	-0.43	0.23	-1.84	0.0683	0.845
FTD	IN_PVALB	SYNPO2L	-0.53	0.29	-1.83	0.0683	0.728
FTD	EN_L2_3_IT	PBDC1	0.25	0.14	1.83	0.0683	0.479
FTD	EN_L2_3_IT	ANKRD30BL	-0.38	0.21	-1.83	0.0683	0.479
FTD	EN_L3_5_IT_2	RAD1	-0.23	0.13	-1.83	0.0683	0.525
FTD	EN_L3_5_IT_3	AP4B1	0.24	0.13	1.83	0.0683	0.605
FTD	EN_L6_IT_2	TYSND1	-0.49	0.27	-1.84	0.0683	0.687
FTD	EN_L6B	CPNE1	-0.36	0.20	-1.84	0.0683	0.578
FTD	EN_L3_5_IT_1	LRRC3B	0.41	0.22	1.83	0.0683	0.585
FTD	EN_L2_3_IT	DNAJB5	0.46	0.25	1.83	0.0683	0.479
FTD	IN_PVALB_CHC	METTL24	-0.47	0.25	-1.83	0.0683	0.687
FTD	EN_L3_5_IT_1	STRADB	-0.31	0.17	-1.83	0.0683	0.585
FTD	IN_PVALB	TRERF1	0.18	0.10	1.83	0.0683	0.728
FTD	EN_L5_ET	TCF25	5.29	2.71	1.95	0.0683	0.69
FTD	EN_L6_CT	KLHDC10	-0.19	0.10	-1.84	0.0683	0.519
FTD	EN_L5_6_NP	TTC33	-0.30	0.16	-1.84	0.0683	0.567
FTD	IN_LAMP5_LHX6	CPLANE1	-0.20	0.11	-1.83	0.0683	0.845
FTD	EN_L3_5_IT_2	SUPT16H	-0.14	0.07	-1.83	0.0683	0.525
FTD	IN_ADARB2	ACOT8	-0.35	0.19	-1.83	0.0683	0.998
FTD	OPC	LRRC3B	0.28	0.15	1.83	0.0683	0.47
FTD	EN_L6B	MT-CYB	-0.31	0.17	-1.84	0.0683	0.578
FTD	EN_L3_5_IT_1	EFNA5	0.18	0.10	1.83	0.0683	0.585
FTD	EN_L2_3_IT	E4F1	-0.27	0.15	-1.83	0.0683	0.479
FTD	EN_L3_5_IT_2	GNA13	0.20	0.11	1.83	0.0683	0.525
FTD	EN_L5_6_NP	SART3	-0.29	0.16	-1.84	0.0684	0.567
FTD	IN_VIP	MSANTD3	0.26	0.14	1.83	0.0684	0.724
FTD	EN_L5_6_NP	TRIB2	-0.45	0.24	-1.84	0.0684	0.567
FTD	EN_L2_3_IT	ETFDH	-0.19	0.11	-1.83	0.0684	0.479
FTD	IN_LAMP5_RELN	TBC1D16	0.32	0.18	1.83	0.0684	0.777
FTD	IN_VIP	WDR37	-0.15	0.08	-1.83	0.0684	0.724
FTD	EN_L5_ET	ADSS2	6.08	3.12	1.95	0.0684	0.69
FTD	Endo	NFKBIA	-0.50	0.27	-1.83	0.0684	0.631
FTD	Oligo	CASP7	0.45	0.25	1.83	0.0684	0.399
FTD	IN_SST	AFDN	-0.14	0.08	-1.83	0.0684	0.65
FTD	IN_ADARB2	CAMK2N2	-0.39	0.21	-1.83	0.0684	0.998
FTD	IN_VIP	WDR74	-0.31	0.17	-1.83	0.0684	0.724
FTD	EN_L2_3_IT	CAVIN1	0.43	0.24	1.83	0.0684	0.479
FTD	IN_LAMP5_LHX6	CELF2	0.17	0.09	1.83	0.0684	0.845
FTD	Adaptive	SOS2	0.67	0.36	1.85	0.0684	0.807
FTD	EN_L5_ET	UNC80	3.70	1.90	1.95	0.0684	0.69
FTD	Oligo	FBXO17	0.33	0.18	1.83	0.0684	0.399
FTD	EN_L5_ET	CNNM1	-5.27	2.70	-1.95	0.0684	0.69
FTD	Micro	GYPC	0.35	0.19	1.83	0.0684	0.758
FTD	Micro	COL19A1	0.43	0.24	1.83	0.0684	0.758
FTD	Astro	TMEFF2	-0.35	0.19	-1.83	0.0684	0.329
FTD	EN_L2_3_IT	RHBDF2	0.44	0.24	1.83	0.0684	0.479
FTD	IN_PVALB	LTV1	0.41	0.22	1.83	0.0684	0.729
FTD	EN_L6B	CYB5A	0.49	0.26	1.84	0.0684	0.579
FTD	EN_L6_IT_2	XXYLT1	-0.32	0.18	-1.84	0.0684	0.687
FTD	EN_L2_3_IT	INSIG1	0.26	0.14	1.83	0.0684	0.479
FTD	Oligo	NRF1	0.11	0.06	1.83	0.0684	0.399
FTD	EN_L3_5_IT_2	CLCN4	-0.15	0.08	-1.83	0.0684	0.525
FTD	Endo	ITGAV	-0.36	0.19	-1.83	0.0684	0.631
FTD	EN_L6_CT	SERAC1	-0.39	0.21	-1.83	0.0684	0.52
FTD	IN_PVALB_CHC	ZRANB3	-0.30	0.16	-1.83	0.0684	0.687
FTD	EN_L6_CT	RPL23	0.27	0.15	1.83	0.0685	0.52
FTD	Micro	FAM98A	0.33	0.18	1.83	0.0685	0.758
FTD	IN_LAMP5_RELN	MVD	-0.48	0.26	-1.83	0.0685	0.777
FTD	EN_L2_3_IT	FZR1	0.18	0.10	1.83	0.0685	0.479
FTD	EN_L3_5_IT_2	RGPD8	0.27	0.15	1.83	0.0685	0.525
FTD	EN_L6_IT_2	NBPF3	0.41	0.22	1.84	0.0685	0.687
FTD	Oligo	PXYLP1	0.20	0.11	1.83	0.0685	0.399
FTD	IN_LAMP5_RELN	PPP2CB	-0.22	0.12	-1.83	0.0685	0.777
FTD	EN_L6_CT	TRMT2B	-0.41	0.22	-1.83	0.0685	0.52
FTD	Astro	NRIP3	-0.36	0.20	-1.83	0.0685	0.33
FTD	Oligo	DGKI	0.15	0.08	1.83	0.0685	0.399
FTD	EN_L3_5_IT_3	SMC4	0.41	0.22	1.83	0.0685	0.607
FTD	EN_L2_3_IT	FAM3C	-0.18	0.10	-1.83	0.0685	0.479
FTD	EN_L3_5_IT_1	FSTL1	-0.58	0.32	-1.83	0.0685	0.586
FTD	EN_L3_5_IT_1	MED13L	0.14	0.07	1.83	0.0685	0.586
FTD	Oligo	ZBTB41	0.12	0.07	1.83	0.0685	0.399
FTD	IN_VIP	SMIM10L2B	-0.30	0.16	-1.83	0.0685	0.724
FTD	EN_L6_IT_2	KIF3A	-0.18	0.10	-1.84	0.0685	0.687
FTD	SMC	NSD1	-0.88	0.47	-1.86	0.0685	0.997
FTD	IN_LAMP5_RELN	UBE2J1	-0.27	0.15	-1.83	0.0686	0.777
FTD	IN_ADARB2	MRPS22	0.36	0.20	1.83	0.0686	0.998
FTD	EN_L5_6_NP	CAMKV	-0.35	0.19	-1.84	0.0686	0.567
FTD	EN_L6_IT_2	ARNTL2	-0.24	0.13	-1.84	0.0686	0.687
FTD	IN_PVALB_CHC	ELMOD3	0.51	0.28	1.83	0.0686	0.687
FTD	EN_L3_5_IT_2	ZSCAN21	-0.31	0.17	-1.83	0.0686	0.526
FTD	EN_L6_CT	MBTPS2	-0.36	0.19	-1.83	0.0686	0.52
FTD	EN_L5_6_NP	NEMP1	-0.49	0.27	-1.84	0.0686	0.567
FTD	EN_L2_3_IT	USP8	-0.08	0.04	-1.83	0.0686	0.479
FTD	EN_L6_IT_1	DNAJB9	-0.44	0.24	-1.83	0.0686	0.652
FTD	Astro	CCDC69	0.40	0.22	1.83	0.0686	0.33
FTD	IN_VIP	CIZ1	0.16	0.09	1.83	0.0686	0.724
FTD	EN_L6_IT_1	PRKD3	-0.50	0.27	-1.83	0.0686	0.652
FTD	EN_L6B	LARP4B	-0.20	0.11	-1.84	0.0686	0.579
FTD	IN_LAMP5_RELN	GSTCD	-0.31	0.17	-1.83	0.0686	0.777
FTD	EN_L3_5_IT_1	ENSG00000286001	0.45	0.25	1.83	0.0686	0.586
FTD	Endo	ZNF708	-0.41	0.22	-1.83	0.0686	0.631
FTD	EN_L6B	NPAT	-0.28	0.15	-1.83	0.0686	0.579
FTD	IN_SST	LIN7B	0.28	0.15	1.83	0.0686	0.651
FTD	IN_ADARB2	TF	-0.38	0.21	-1.83	0.0686	0.998
FTD	Oligo	MAEA	0.13	0.07	1.83	0.0686	0.399
FTD	EN_L3_5_IT_1	CREG2	-0.26	0.14	-1.83	0.0686	0.586
FTD	EN_L2_3_IT	ENSG00000141979	0.28	0.15	1.83	0.0686	0.48
FTD	Oligo	SLC2A8	-0.24	0.13	-1.83	0.0686	0.399
FTD	EN_L6_IT_1	ABL2	0.18	0.10	1.83	0.0686	0.652
FTD	EN_L5_6_NP	CDK5R2	0.45	0.24	1.84	0.0686	0.567
FTD	IN_VIP	RBM3	-0.33	0.18	-1.83	0.0686	0.724
FTD	Micro	APBA2	-0.43	0.23	-1.83	0.0687	0.758
FTD	EN_L3_5_IT_2	HEBP1	-0.39	0.21	-1.83	0.0687	0.526
FTD	IN_PVALB	LSM10	-0.37	0.20	-1.83	0.0687	0.73
FTD	EN_L2_3_IT	BTNL8	0.50	0.27	1.83	0.0687	0.48
FTD	OPC	MRPL22	-0.21	0.11	-1.83	0.0687	0.472
FTD	OPC	PLPP5	-0.19	0.10	-1.83	0.0687	0.472
FTD	IN_VIP	FNDC3A	-0.15	0.08	-1.83	0.0687	0.724
FTD	EN_L6_IT_1	USP40	-0.29	0.16	-1.83	0.0687	0.652
FTD	EN_L6B	ENSG00000288000	0.53	0.29	1.83	0.0687	0.579
FTD	EN_L3_5_IT_3	CCNA2	0.45	0.24	1.83	0.0687	0.607
FTD	EN_L3_5_IT_2	POLE	0.29	0.16	1.83	0.0687	0.526
FTD	EN_L6_IT_1	POLR3D	-0.41	0.22	-1.83	0.0687	0.652
FTD	EN_L3_5_IT_2	P2RX4	-0.27	0.15	-1.83	0.0687	0.526
FTD	EN_L5_6_NP	ABI2	-0.15	0.08	-1.84	0.0687	0.567
FTD	Oligo	KIF1C	0.22	0.12	1.83	0.0687	0.399
FTD	PVM	MARK3	-0.51	0.28	-1.84	0.0687	1
FTD	EN_L6_CT	ZBTB20	0.23	0.13	1.83	0.0687	0.52
FTD	EN_L6_IT_2	ZNF717	-0.32	0.17	-1.83	0.0687	0.687
FTD	IN_SST	RAB23	0.29	0.16	1.83	0.0687	0.651
FTD	IN_PVALB	HSPD1	-0.23	0.13	-1.83	0.0687	0.73
FTD	EN_L5_ET	LATS1	-6.25	3.21	-1.95	0.0687	0.69
FTD	IN_PVALB_CHC	TMEM179	-0.84	0.46	-1.83	0.0687	0.687
FTD	EN_L3_5_IT_1	CCDC192	-0.48	0.26	-1.83	0.0687	0.586
FTD	EN_L3_5_IT_3	DNAH5	0.39	0.21	1.83	0.0687	0.607
FTD	IN_LAMP5_RELN	TMEM182	0.45	0.24	1.83	0.0687	0.777
FTD	IN_ADARB2	RNF19B	0.38	0.21	1.83	0.0687	0.998
FTD	IN_LAMP5_LHX6	GABRB3	-0.15	0.08	-1.83	0.0687	0.845
FTD	EN_L5_ET	NOL9	8.52	4.37	1.95	0.0687	0.69
FTD	Endo	BRWD3	-0.46	0.25	-1.83	0.0688	0.631
FTD	Micro	PSMB7	-0.21	0.11	-1.83	0.0688	0.758
FTD	EN_L3_5_IT_2	FNDC4	-0.30	0.17	-1.83	0.0688	0.526
FTD	IN_ADARB2	GRIPAP1	-0.26	0.14	-1.83	0.0688	0.998
FTD	IN_SST	MED14	-0.18	0.10	-1.83	0.0688	0.651
FTD	IN_SST	TMEM53	0.33	0.18	1.83	0.0688	0.651
FTD	Micro	LMO4	-0.22	0.12	-1.83	0.0688	0.758
FTD	EN_L5_ET	CLTC	4.72	2.42	1.95	0.0688	0.69
FTD	OPC	CCDC142	-0.33	0.18	-1.83	0.0688	0.472
FTD	EN_L3_5_IT_1	TMEM126B	-0.25	0.14	-1.83	0.0688	0.586
FTD	EN_L6B	CNIH2	0.47	0.26	1.83	0.0688	0.579
FTD	EN_L2_3_IT	NEUROD2	0.22	0.12	1.83	0.0688	0.48
FTD	EN_L3_5_IT_3	C1QBP	0.29	0.16	1.83	0.0688	0.607
FTD	Oligo	GAN	0.14	0.08	1.83	0.0688	0.4
FTD	EN_L6B	CDK18	-0.52	0.29	-1.83	0.0688	0.579
FTD	EN_L6_IT_1	NRXN1	0.12	0.07	1.83	0.0688	0.653
FTD	EN_L3_5_IT_3	WDR35	0.25	0.14	1.83	0.0688	0.607
FTD	Adaptive	EML4	0.62	0.34	1.84	0.0688	0.807
FTD	PC	KPNA3	0.48	0.26	1.83	0.0688	0.885
FTD	EN_L6B	USP11	-0.26	0.14	-1.83	0.0688	0.579
FTD	EN_L6_CT	MAGI1	-0.16	0.09	-1.83	0.0688	0.521
FTD	Adaptive	LEPROTL1	0.82	0.44	1.84	0.0688	0.807
FTD	Endo	IPO11	-0.56	0.30	-1.83	0.0688	0.631
FTD	OPC	TRIP6	0.40	0.22	1.83	0.0688	0.472
FTD	Astro	LRRC49	-0.16	0.09	-1.83	0.0688	0.331
FTD	IN_ADARB2	AASDH	0.26	0.14	1.83	0.0688	0.998
FTD	EN_L3_5_IT_2	AP3M2	0.21	0.11	1.83	0.0688	0.526
FTD	Astro	GLRB	-0.21	0.11	-1.83	0.0688	0.331
FTD	IN_ADARB2	DCTN1	-0.36	0.20	-1.83	0.0688	0.998
FTD	EN_L3_5_IT_3	DNAH6	0.20	0.11	1.83	0.0688	0.607
FTD	IN_LAMP5_LHX6	PCBP1	0.52	0.28	1.83	0.0688	0.845
FTD	Astro	CXCR4	0.60	0.33	1.83	0.0688	0.331
FTD	IN_PVALB	SLC44A3	-0.43	0.23	-1.83	0.0688	0.73
FTD	Oligo	CNP	-0.22	0.12	-1.83	0.0689	0.4
FTD	IN_VIP	PLEKHA4	0.49	0.27	1.83	0.0689	0.724
FTD	OPC	NDE1	0.26	0.14	1.83	0.0689	0.472
FTD	EN_L5_ET	ACSS2	-8.86	4.55	-1.95	0.0689	0.69
FTD	EN_L3_5_IT_3	RXRB	-0.23	0.13	-1.83	0.0689	0.607
FTD	IN_VIP	ZMYND8	0.13	0.07	1.83	0.0689	0.724
FTD	IN_ADARB2	MAP2K2	0.28	0.15	1.83	0.0689	0.998
FTD	IN_PVALB_CHC	ARMCX3	-0.42	0.23	-1.83	0.0689	0.687
FTD	IN_VIP	ATR	-0.16	0.09	-1.83	0.0689	0.724
FTD	EN_L6_CT	C1orf131	-0.42	0.23	-1.83	0.0689	0.521
FTD	IN_LAMP5_RELN	DENND2A	0.23	0.13	1.83	0.0689	0.777
FTD	Micro	PEX14	-0.19	0.11	-1.83	0.0689	0.758
FTD	EN_L3_5_IT_2	SLAIN2	-0.14	0.07	-1.83	0.0689	0.526
FTD	IN_PVALB	ZNF680	-0.25	0.14	-1.83	0.0689	0.73
FTD	IN_VIP	GPS1	-0.22	0.12	-1.83	0.0689	0.724
FTD	IN_VIP	KIAA1522	-0.24	0.13	-1.83	0.0689	0.724
FTD	EN_L6_IT_1	ZNF215	-0.49	0.27	-1.83	0.0689	0.653
FTD	Micro	SRSF2	-0.26	0.14	-1.83	0.0689	0.758
FTD	EN_L5_ET	USP34	3.99	2.05	1.95	0.0689	0.69
FTD	Micro	RASL10A	-0.51	0.28	-1.83	0.0689	0.758
FTD	EN_L6_IT_2	TMTC1	0.52	0.28	1.83	0.0689	0.688
FTD	EN_L6_IT_1	KCNQ1	-0.48	0.26	-1.83	0.0689	0.653
FTD	EN_L2_3_IT	NPR3	0.46	0.25	1.83	0.0689	0.481
FTD	EN_L5_ET	DPY19L3	7.17	3.68	1.95	0.0689	0.69
FTD	OPC	LZTS3	-0.20	0.11	-1.83	0.0689	0.472
FTD	IN_LAMP5_LHX6	MAN2A1	-0.38	0.21	-1.83	0.0689	0.845
FTD	EN_L2_3_IT	ARHGEF26	-0.29	0.16	-1.83	0.0689	0.481
FTD	EN_L6_IT_2	SP3	-0.30	0.17	-1.83	0.0689	0.688
FTD	EN_L5_6_NP	GNPTG	0.37	0.20	1.83	0.0689	0.567
FTD	OPC	CABLES1	-0.32	0.18	-1.83	0.0689	0.472
FTD	EN_L3_5_IT_1	SEC23IP	-0.26	0.14	-1.83	0.0689	0.586
FTD	EN_L6_CT	ZSWIM5	0.22	0.12	1.83	0.0689	0.521
FTD	IN_LAMP5_LHX6	ZBTB16	-0.26	0.14	-1.83	0.0689	0.845
FTD	EN_L3_5_IT_2	NRBP1	-0.17	0.10	-1.83	0.0689	0.526
FTD	IN_PVALB	CYB561	0.52	0.28	1.83	0.069	0.73
FTD	IN_VIP	DNAH10	-0.31	0.17	-1.83	0.069	0.724
FTD	EN_L2_3_IT	NSUN3	-0.16	0.09	-1.83	0.069	0.481
FTD	EN_L6B	SETDB1	-0.32	0.18	-1.83	0.069	0.579
FTD	IN_PVALB	LMBRD2	-0.18	0.10	-1.83	0.069	0.73
FTD	OPC	KBTBD11-OT1	-0.66	0.36	-1.83	0.069	0.472
FTD	EN_L3_5_IT_3	SNRPF	-0.34	0.19	-1.83	0.069	0.607
FTD	IN_SST	CHST2	0.39	0.21	1.83	0.069	0.652
FTD	EN_L3_5_IT_1	POLR3F	-0.30	0.16	-1.83	0.069	0.586
FTD	OPC	CIAO3	-0.29	0.16	-1.83	0.069	0.472
FTD	EN_L3_5_IT_3	UEVLD	-0.28	0.15	-1.83	0.069	0.607
FTD	IN_LAMP5_RELN	ZNF592	0.24	0.13	1.83	0.069	0.777
FTD	EN_L5_6_NP	CAMK2G	-0.21	0.11	-1.83	0.069	0.567
FTD	EN_L2_3_IT	PHF11	0.23	0.13	1.83	0.069	0.481
FTD	IN_PVALB	PAQR9	-0.31	0.17	-1.83	0.069	0.73
FTD	IN_LAMP5_LHX6	ATAD1	-0.23	0.13	-1.83	0.069	0.845
FTD	IN_ADARB2	SLC32A1	-0.37	0.20	-1.83	0.069	0.998
FTD	Micro	CAPRIN2	0.22	0.12	1.83	0.069	0.758
FTD	IN_LAMP5_LHX6	AMIGO1	0.49	0.27	1.83	0.069	0.845
FTD	EN_L5_6_NP	SOD1	0.37	0.20	1.83	0.069	0.567
FTD	EN_L3_5_IT_1	GPM6A	0.13	0.07	1.83	0.069	0.586
FTD	EN_L2_3_IT	SNAPC4	-0.12	0.06	-1.83	0.069	0.481
FTD	IN_LAMP5_RELN	MLF2	-0.27	0.15	-1.83	0.069	0.777
FTD	EN_L3_5_IT_1	MAN1C1	0.22	0.12	1.83	0.069	0.586
FTD	IN_PVALB	MFSD1	-0.20	0.11	-1.83	0.069	0.73
FTD	EN_L3_5_IT_3	USP11	-0.18	0.10	-1.83	0.069	0.607
FTD	Oligo	DENND2B	-0.17	0.09	-1.83	0.069	0.401
FTD	OPC	PIGH	-0.26	0.14	-1.83	0.069	0.472
FTD	EN_L5_6_NP	TBCD	-0.21	0.12	-1.83	0.069	0.567
FTD	IN_SST	TRIOBP	-0.39	0.21	-1.83	0.069	0.652
FTD	Oligo	GPR17	-0.45	0.25	-1.83	0.069	0.401
FTD	EN_L2_3_IT	KCNK2	0.41	0.22	1.83	0.069	0.481
FTD	IN_LAMP5_LHX6	BTBD11	-0.40	0.22	-1.83	0.069	0.845
FTD	EN_L3_5_IT_2	ANAPC16	0.24	0.13	1.83	0.069	0.526
FTD	Micro	ZNF708	-0.22	0.12	-1.83	0.069	0.758
FTD	EN_L5_ET	PRMT7	7.56	3.89	1.95	0.069	0.69
FTD	Oligo	EDIL3	0.11	0.06	1.83	0.069	0.401
FTD	EN_L3_5_IT_1	ANP32A	0.21	0.12	1.83	0.0691	0.586
FTD	EN_L5_6_NP	ABAT	-0.23	0.13	-1.83	0.0691	0.567
FTD	EN_L5_6_NP	CRMP1	-0.24	0.13	-1.83	0.0691	0.567
FTD	EN_L3_5_IT_1	ENSG00000249209	-0.39	0.21	-1.83	0.0691	0.586
FTD	EN_L6_IT_2	ENPP4	-0.36	0.20	-1.83	0.0691	0.688
FTD	IN_SST	ZNF783	-0.26	0.14	-1.83	0.0691	0.652
FTD	EN_L3_5_IT_2	SEMA3B	-0.49	0.27	-1.83	0.0691	0.526
FTD	IN_VIP	DPP8	-0.13	0.07	-1.83	0.0691	0.725
FTD	Micro	NCKAP5L	-0.22	0.12	-1.83	0.0691	0.758
FTD	EN_L6B	SYNPR	0.33	0.18	1.83	0.0691	0.58
FTD	EN_L3_5_IT_1	SLC52A2	-0.33	0.18	-1.83	0.0691	0.586
FTD	IN_ADARB2	LRRC34	-0.41	0.22	-1.83	0.0691	0.998
FTD	OPC	BTBD18	-0.55	0.30	-1.83	0.0691	0.472
FTD	EN_L5_ET	CEP83	-6.36	3.27	-1.95	0.0691	0.69
FTD	Micro	GGTA1	-0.49	0.27	-1.83	0.0691	0.758
FTD	EN_L3_5_IT_2	MDH1B	-0.35	0.19	-1.83	0.0691	0.526
FTD	EN_L6_IT_2	ZMYM4	0.22	0.12	1.83	0.0691	0.688
FTD	Endo	NEBL	-0.27	0.15	-1.83	0.0691	0.631
FTD	Oligo	ALDH6A1	0.15	0.08	1.83	0.0691	0.401
FTD	Micro	TPMT	-0.33	0.18	-1.83	0.0691	0.758
FTD	Astro	OGDHL	-0.26	0.14	-1.83	0.0691	0.332
FTD	EN_L2_3_IT	METTL9	0.10	0.05	1.83	0.0691	0.481
FTD	EN_L3_5_IT_1	GOLPH3	0.23	0.13	1.83	0.0691	0.586
FTD	IN_SST	SMARCD2	-0.36	0.20	-1.83	0.0691	0.652
FTD	Oligo	GML	-0.45	0.24	-1.83	0.0691	0.401
FTD	EN_L5_ET	MMP16	-5.27	2.71	-1.94	0.0691	0.69
FTD	EN_L6B	SNRPB2	-0.42	0.23	-1.83	0.0691	0.58
FTD	EN_L2_3_IT	APEX1	-0.22	0.12	-1.83	0.0691	0.481
FTD	EN_L3_5_IT_3	KMT2E	0.11	0.06	1.83	0.0691	0.607
FTD	EN_L3_5_IT_2	PSMC3	-0.25	0.14	-1.83	0.0691	0.526
FTD	IN_VIP	CHD2	-0.14	0.08	-1.83	0.0691	0.725
FTD	IN_PVALB_CHC	EIF1AX	-0.50	0.27	-1.83	0.0691	0.687
FTD	EN_L5_6_NP	TTC5	-0.32	0.17	-1.83	0.0692	0.567
FTD	EN_L6_IT_1	LRP8	-0.34	0.19	-1.83	0.0692	0.654
FTD	EN_L3_5_IT_2	WDR41	-0.15	0.08	-1.83	0.0692	0.526
FTD	EN_L5_ET	FLOT1	-7.29	3.75	-1.94	0.0692	0.69
FTD	Micro	RGS12	0.20	0.11	1.83	0.0692	0.758
FTD	IN_LAMP5_RELN	SLC19A1	0.40	0.22	1.83	0.0692	0.777
FTD	Endo	DYRK1A	0.26	0.14	1.83	0.0692	0.631
FTD	EN_L3_5_IT_1	CTNND2	0.16	0.09	1.83	0.0692	0.586
FTD	Oligo	RASGRP4	-0.51	0.28	-1.83	0.0692	0.401
FTD	EN_L6_IT_1	YPEL5	0.28	0.15	1.83	0.0692	0.654
FTD	EN_L3_5_IT_3	SLIT3	0.31	0.17	1.83	0.0692	0.607
FTD	Astro	ADAM15	-0.25	0.14	-1.83	0.0692	0.332
FTD	EN_L6_CT	TMEM108	0.20	0.11	1.83	0.0692	0.523
FTD	EN_L5_ET	ARHGAP35	-4.97	2.55	-1.94	0.0692	0.69
FTD	PVM	LRPAP1	0.63	0.34	1.84	0.0692	1
FTD	IN_LAMP5_RELN	DDX56	0.41	0.23	1.83	0.0692	0.777
FTD	PC	PLCH1	0.67	0.36	1.83	0.0692	0.885
FTD	EN_L6B	ZNF717	-0.31	0.17	-1.83	0.0692	0.58
FTD	Astro	XKR6	-0.26	0.14	-1.83	0.0692	0.332
FTD	Endo	NOC3L	-0.49	0.27	-1.83	0.0692	0.631
FTD	Astro	ENSG00000284952	0.61	0.33	1.83	0.0692	0.332
FTD	IN_VIP	CCDC113	-0.25	0.14	-1.83	0.0692	0.725
FTD	EN_L2_3_IT	TRAPPC3	0.13	0.07	1.83	0.0692	0.481
FTD	Oligo	RPL37A	0.15	0.08	1.83	0.0692	0.401
FTD	Micro	PEG10	-0.47	0.26	-1.83	0.0692	0.758
FTD	IN_PVALB_CHC	DAB1	-0.16	0.09	-1.83	0.0693	0.687
FTD	PC	STAT1	-0.53	0.29	-1.83	0.0693	0.885
FTD	EN_L6_IT_1	SH3GL3	0.24	0.13	1.83	0.0693	0.654
FTD	IN_LAMP5_RELN	IRF3	-0.41	0.23	-1.83	0.0693	0.777
FTD	Oligo	CUL5	-0.10	0.05	-1.83	0.0693	0.401
FTD	Micro	PDHB	-0.37	0.20	-1.83	0.0693	0.758
FTD	EN_L5_6_NP	ERI1	-0.48	0.26	-1.83	0.0693	0.567
FTD	IN_PVALB_CHC	RAD23A	-0.46	0.25	-1.83	0.0693	0.687
FTD	PC	GGT5	-0.37	0.20	-1.83	0.0693	0.885
FTD	IN_ADARB2	ILDR2	0.44	0.24	1.83	0.0693	0.998
FTD	EN_L3_5_IT_3	RPL39L	-0.48	0.26	-1.83	0.0693	0.607
FTD	Oligo	ENPP4	-0.18	0.10	-1.83	0.0693	0.401
FTD	Astro	PRXL2A	-0.19	0.10	-1.83	0.0693	0.332
FTD	IN_SST	SCN8A	-0.11	0.06	-1.83	0.0693	0.653
FTD	IN_VIP	GSE1	0.17	0.09	1.83	0.0693	0.725
FTD	IN_LAMP5_LHX6	PTPN1	0.22	0.12	1.83	0.0693	0.845
FTD	EN_L3_5_IT_3	GFM1	-0.18	0.10	-1.83	0.0693	0.607
FTD	EN_L3_5_IT_1	BRINP3	0.30	0.16	1.83	0.0693	0.586
FTD	EN_L3_5_IT_1	RAB12	-0.20	0.11	-1.83	0.0693	0.586
FTD	IN_PVALB_CHC	DAZAP2	-0.46	0.25	-1.83	0.0693	0.687
FTD	EN_L3_5_IT_2	ANXA5	-0.30	0.16	-1.83	0.0693	0.527
FTD	Endo	SAMD8	0.39	0.21	1.83	0.0693	0.631
FTD	EN_L2_3_IT	IKBKB	0.17	0.10	1.83	0.0693	0.482
FTD	Oligo	EMD	-0.22	0.12	-1.83	0.0693	0.401
FTD	EN_L3_5_IT_1	CTSZ	-0.42	0.23	-1.83	0.0693	0.586
FTD	Oligo	KHDRBS3	0.29	0.16	1.83	0.0693	0.401
FTD	IN_SST	POLH	-0.23	0.13	-1.83	0.0694	0.653
FTD	IN_PVALB	NGF	0.28	0.15	1.83	0.0694	0.732
FTD	EN_L6_IT_1	NDUFB2	-0.31	0.17	-1.83	0.0694	0.655
FTD	EN_L3_5_IT_3	POU3F2	0.39	0.22	1.83	0.0694	0.607
FTD	EN_L3_5_IT_2	EFNA5	0.15	0.08	1.83	0.0694	0.527
FTD	EN_L6_CT	ALMS1	-0.19	0.10	-1.83	0.0694	0.523
FTD	EN_L6B	DEPDC4	-0.53	0.29	-1.83	0.0694	0.581
FTD	EN_L6_CT	ADPGK	-0.40	0.22	-1.83	0.0694	0.523
FTD	EN_L3_5_IT_3	CDKN1C	-0.54	0.30	-1.83	0.0694	0.607
FTD	IN_LAMP5_LHX6	AGO2	-0.33	0.18	-1.83	0.0694	0.845
FTD	IN_LAMP5_RELN	ENSG00000260007	0.43	0.24	1.83	0.0694	0.777
FTD	IN_PVALB	EIF2AK1	-0.19	0.10	-1.83	0.0694	0.732
FTD	Micro	RMDN2	0.32	0.18	1.83	0.0694	0.758
FTD	OPC	SNX31	0.65	0.36	1.83	0.0694	0.474
FTD	EN_L2_3_IT	SNX21	0.19	0.10	1.83	0.0694	0.482
FTD	IN_SST	IKZF4	-0.22	0.12	-1.83	0.0694	0.653
FTD	IN_LAMP5_LHX6	TM9SF3	-0.26	0.14	-1.83	0.0694	0.845
FTD	IN_PVALB_CHC	SGCE	-0.30	0.17	-1.83	0.0694	0.687
FTD	EN_L5_6_NP	MORN4	-0.35	0.19	-1.83	0.0694	0.567
FTD	IN_LAMP5_RELN	ELOVL5	-0.32	0.18	-1.83	0.0694	0.777
FTD	IN_ADARB2	PEMT	0.40	0.22	1.83	0.0694	0.998
FTD	IN_SST	ASIC1	0.25	0.13	1.83	0.0694	0.653
FTD	IN_ADARB2	WRN	-0.19	0.11	-1.83	0.0694	0.998
FTD	EN_L3_5_IT_2	RFC1	-0.16	0.09	-1.83	0.0694	0.527
FTD	Astro	SBF1	-0.22	0.12	-1.83	0.0694	0.333
FTD	PVM	ERC1	0.38	0.21	1.84	0.0694	1
FTD	OPC	MYOM1	0.21	0.11	1.83	0.0694	0.474
FTD	Micro	PNMA2	-0.40	0.22	-1.83	0.0694	0.758
FTD	EN_L2_3_IT	ASPA	-0.35	0.19	-1.83	0.0694	0.482
FTD	IN_PVALB_CHC	ATP6V1B2	-0.35	0.19	-1.83	0.0694	0.687
FTD	EN_L3_5_IT_3	PNPLA3	-0.49	0.27	-1.83	0.0694	0.607
FTD	Oligo	GATD3B	-0.43	0.24	-1.83	0.0694	0.401
FTD	Astro	TSTD2	-0.17	0.09	-1.83	0.0694	0.333
FTD	EN_L3_5_IT_2	NQO1	0.40	0.22	1.83	0.0694	0.527
FTD	IN_VIP	ASIP	-0.37	0.20	-1.83	0.0694	0.726
FTD	OPC	SPIDR	-0.12	0.07	-1.83	0.0695	0.474
FTD	IN_PVALB_CHC	PMS1	0.27	0.15	1.83	0.0695	0.687
FTD	EN_L5_6_NP	GLRX3	-0.25	0.14	-1.83	0.0695	0.567
FTD	IN_ADARB2	FILIP1L	-0.46	0.25	-1.83	0.0695	0.998
FTD	Astro	LRRTM2	-0.27	0.15	-1.83	0.0695	0.333
FTD	Astro	GCNT7	-0.33	0.18	-1.83	0.0695	0.333
FTD	EN_L5_6_NP	KLHL21	0.42	0.23	1.83	0.0695	0.567
FTD	PVM	STX8	0.47	0.25	1.84	0.0695	1
FTD	IN_LAMP5_RELN	PLEKHG5	0.28	0.15	1.83	0.0695	0.777
FTD	IN_SST	BAG2	0.32	0.18	1.83	0.0695	0.653
FTD	EN_L3_5_IT_1	ZNF789	0.23	0.12	1.83	0.0695	0.586
FTD	EN_L3_5_IT_1	ING5	-0.18	0.10	-1.83	0.0695	0.586
FTD	Micro	NLK	0.17	0.09	1.83	0.0695	0.758
FTD	OPC	ZNF598	-0.33	0.18	-1.83	0.0695	0.474
FTD	EN_L3_5_IT_2	CNTRL	0.18	0.10	1.83	0.0695	0.527
FTD	EN_L3_5_IT_2	LARP6	-0.20	0.11	-1.83	0.0695	0.527
FTD	Astro	RPN2	-0.14	0.08	-1.83	0.0695	0.333
FTD	EN_L2_3_IT	SLC30A9	-0.10	0.05	-1.83	0.0695	0.482
FTD	EN_L3_5_IT_2	SCN1B	-0.23	0.12	-1.83	0.0695	0.527
FTD	IN_LAMP5_RELN	TNIP1	0.41	0.22	1.83	0.0695	0.777
FTD	IN_SST	DIP2A	-0.15	0.08	-1.83	0.0695	0.653
FTD	IN_LAMP5_RELN	ZBTB1	0.25	0.14	1.83	0.0695	0.777
FTD	IN_VIP	CIP2A	-0.25	0.14	-1.83	0.0695	0.726
FTD	Astro	ITSN1	-0.14	0.08	-1.83	0.0695	0.333
FTD	IN_PVALB_CHC	ZDHHC6	-0.48	0.26	-1.83	0.0695	0.687
FTD	IN_PVALB	PVALEF	0.35	0.19	1.83	0.0695	0.732
FTD	IN_PVALB_CHC	CYREN	-0.46	0.25	-1.83	0.0695	0.687
FTD	EN_L6B	RPAIN	-0.28	0.15	-1.83	0.0695	0.581
FTD	IN_LAMP5_RELN	CCNL1	-0.24	0.13	-1.83	0.0695	0.777
FTD	Micro	NSA2	-0.26	0.14	-1.83	0.0695	0.758
FTD	Astro	RNF144B	-0.31	0.17	-1.83	0.0695	0.333
FTD	IN_LAMP5_LHX6	RGP1	-0.35	0.19	-1.83	0.0695	0.845
FTD	Micro	SYF2	-0.34	0.18	-1.83	0.0696	0.758
FTD	EN_L6_IT_1	GNPDA2	0.28	0.15	1.83	0.0696	0.655
FTD	IN_LAMP5_LHX6	SREBF2	-0.21	0.11	-1.83	0.0696	0.845
FTD	IN_PVALB_CHC	CAMTA2	0.43	0.24	1.83	0.0696	0.687
FTD	Astro	PCYT1B	0.26	0.14	1.83	0.0696	0.333
FTD	OPC	GTF2H2C	0.28	0.15	1.82	0.0696	0.474
FTD	EN_L3_5_IT_1	CYP4Z1	0.43	0.24	1.83	0.0696	0.586
FTD	OPC	ELP2	-0.15	0.08	-1.82	0.0696	0.474
FTD	EN_L5_6_NP	NALCN	-0.19	0.10	-1.83	0.0696	0.567
FTD	EN_L6_IT_1	VSTM4	-0.44	0.24	-1.83	0.0696	0.655
FTD	EN_L3_5_IT_2	CHST9	-0.41	0.23	-1.83	0.0696	0.527
FTD	EN_L5_6_NP	RAB3GAP1	0.19	0.11	1.83	0.0696	0.567
FTD	EN_L5_6_NP	SIRT3	-0.39	0.21	-1.83	0.0696	0.567
FTD	Micro	SPTLC1	-0.20	0.11	-1.83	0.0696	0.758
FTD	IN_ADARB2	ELAVL3	0.20	0.11	1.83	0.0696	0.998
FTD	Astro	DNAH2	0.29	0.16	1.82	0.0696	0.333
FTD	EN_L2_3_IT	TCF3	-0.20	0.11	-1.83	0.0696	0.482
FTD	EN_L3_5_IT_2	TXN2	-0.22	0.12	-1.83	0.0696	0.527
FTD	EN_L2_3_IT	DELE1	-0.14	0.08	-1.83	0.0696	0.482
FTD	EN_L6_CT	GRAMD1A	0.43	0.23	1.83	0.0696	0.524
FTD	IN_VIP	SLC9A5	0.22	0.12	1.83	0.0696	0.727
FTD	OPC	SYNJ2	-0.24	0.13	-1.82	0.0696	0.474
FTD	IN_LAMP5_LHX6	TRPC3	-0.36	0.20	-1.83	0.0696	0.845
FTD	EN_L6_IT_2	CCP110	-0.29	0.16	-1.83	0.0696	0.691
FTD	EN_L5_6_NP	HMGN3	-0.24	0.13	-1.83	0.0696	0.567
FTD	IN_LAMP5_LHX6	TMEM179	-0.69	0.38	-1.83	0.0696	0.845
FTD	IN_PVALB	MVK	-0.37	0.20	-1.83	0.0696	0.732
FTD	Astro	B3GLCT	0.24	0.13	1.82	0.0696	0.333
FTD	IN_LAMP5_RELN	ENSG00000256591	0.25	0.14	1.83	0.0696	0.777
FTD	IN_ADARB2	POT1	-0.26	0.14	-1.83	0.0696	0.998
FTD	IN_LAMP5_RELN	APAF1	0.26	0.15	1.82	0.0696	0.777
FTD	EN_L2_3_IT	LRRC4	0.18	0.10	1.82	0.0697	0.482
FTD	EN_L2_3_IT	THUMPD3	0.17	0.09	1.82	0.0697	0.482
FTD	EN_L3_5_IT_3	MICU3	-0.12	0.06	-1.83	0.0697	0.607
FTD	EN_L2_3_IT	LAMA2	0.53	0.29	1.82	0.0697	0.482
FTD	IN_SST	KCNK2	0.32	0.17	1.83	0.0697	0.653
FTD	EN_L3_5_IT_3	ZCCHC7	0.14	0.08	1.83	0.0697	0.607
FTD	EN_L6_IT_1	GABPB1	-0.36	0.19	-1.83	0.0697	0.655
FTD	EN_L5_6_NP	ZNF623	0.48	0.26	1.83	0.0697	0.567
FTD	EN_L6_IT_2	RNPS1	-0.25	0.14	-1.83	0.0697	0.691
FTD	EN_L6_CT	UBR4	-0.20	0.11	-1.83	0.0697	0.524
FTD	EN_L6_IT_1	ASB3	0.19	0.10	1.83	0.0697	0.655
FTD	IN_LAMP5_LHX6	SAMD5	-0.86	0.47	-1.83	0.0697	0.845
FTD	EN_L6B	TRIM36	-0.28	0.15	-1.83	0.0697	0.581
FTD	IN_VIP	UVSSA	-0.27	0.15	-1.82	0.0697	0.727
FTD	EN_L6B	CPLANE1	-0.20	0.11	-1.83	0.0697	0.581
FTD	EN_L6_CT	C1orf52	-0.27	0.15	-1.83	0.0697	0.524
FTD	IN_SST	NPRL2	-0.33	0.18	-1.82	0.0697	0.653
FTD	EN_L3_5_IT_3	POR	0.21	0.12	1.83	0.0697	0.607
FTD	EN_L3_5_IT_2	EIF1AD	-0.35	0.19	-1.82	0.0697	0.527
FTD	EN_L2_3_IT	ZNF184	-0.18	0.10	-1.82	0.0697	0.482
FTD	OPC	PRPF4B	-0.13	0.07	-1.82	0.0697	0.474
FTD	Oligo	HNRNPA2B1	0.11	0.06	1.82	0.0697	0.403
FTD	EN_L6_IT_2	EPB41L4B	0.25	0.14	1.83	0.0697	0.691
FTD	EN_L2_3_IT	AQP1	0.31	0.17	1.82	0.0697	0.482
FTD	IN_SST	APPBP2	-0.13	0.07	-1.82	0.0697	0.653
FTD	Astro	TNNT1	-0.42	0.23	-1.82	0.0697	0.333
FTD	EN_L6_IT_1	NEUROD6	-0.62	0.34	-1.83	0.0698	0.655
FTD	EN_L2_3_IT	WIZ	0.21	0.11	1.82	0.0698	0.482
FTD	IN_LAMP5_RELN	PIGC	-0.36	0.20	-1.82	0.0698	0.777
FTD	PVM	SCN9A	0.98	0.53	1.83	0.0698	1
FTD	IN_SST	FAM43A	0.39	0.21	1.82	0.0698	0.653
FTD	EN_L3_5_IT_1	CADM3	0.18	0.10	1.82	0.0698	0.587
FTD	VLMC	NCOA2	0.34	0.18	1.83	0.0698	1
FTD	IN_PVALB_CHC	PGBD5	0.28	0.15	1.83	0.0698	0.687
FTD	EN_L6_IT_2	SCRN3	0.39	0.21	1.83	0.0698	0.691
FTD	EN_L6_IT_1	C5orf58	1.52	0.83	1.83	0.0698	0.655
FTD	IN_LAMP5_RELN	KIF20B	0.51	0.28	1.82	0.0698	0.777
FTD	EN_L2_3_IT	ACACA	0.11	0.06	1.82	0.0698	0.482
FTD	IN_PVALB_CHC	ZNF236	-0.34	0.18	-1.82	0.0698	0.687
FTD	EN_L5_ET	STK39	-3.94	2.03	-1.94	0.0698	0.694
FTD	IN_VIP	RPAP3	-0.17	0.09	-1.82	0.0698	0.727
FTD	EN_L6B	INPP5B	-0.33	0.18	-1.83	0.0698	0.581
FTD	IN_ADARB2	CBFA2T2	0.17	0.10	1.82	0.0698	0.998
FTD	EN_L3_5_IT_3	ACTR3C	0.35	0.19	1.82	0.0698	0.607
FTD	EN_L5_6_NP	USP53	-0.34	0.19	-1.83	0.0698	0.567
FTD	EN_L3_5_IT_1	POLR3A	-0.23	0.12	-1.82	0.0698	0.587
FTD	EN_L2_3_IT	ABLIM1	-0.17	0.09	-1.82	0.0698	0.482
FTD	EN_L3_5_IT_1	HEMK1	0.41	0.22	1.82	0.0698	0.587
FTD	EN_L3_5_IT_2	KDM5A	-0.13	0.07	-1.82	0.0698	0.527
FTD	EN_L6_IT_2	NSA2	-0.34	0.19	-1.83	0.0698	0.691
FTD	IN_PVALB	PSMD11	-0.19	0.10	-1.82	0.0698	0.732
FTD	IN_PVALB	MINDY1	0.54	0.30	1.82	0.0698	0.732
FTD	IN_VIP	ENSG00000273734	-0.56	0.31	-1.82	0.0698	0.727
FTD	EN_L6B	PCGF5	0.20	0.11	1.83	0.0699	0.581
FTD	IN_ADARB2	PEX14	-0.22	0.12	-1.82	0.0699	0.998
FTD	EN_L3_5_IT_2	POLL	-0.25	0.14	-1.82	0.0699	0.527
FTD	IN_LAMP5_RELN	FABP3	-0.48	0.26	-1.82	0.0699	0.777
FTD	EN_L5_6_NP	ACSF3	0.44	0.24	1.83	0.0699	0.567
FTD	EN_L6_IT_1	PRKN	-0.17	0.10	-1.83	0.0699	0.655
FTD	EN_L6B	OGFR	-0.37	0.20	-1.83	0.0699	0.581
FTD	VLMC	ZNF346	-0.49	0.27	-1.83	0.0699	1
FTD	EN_L3_5_IT_2	LCNL1	-0.38	0.21	-1.82	0.0699	0.527
FTD	EN_L2_3_IT	ALDH4A1	0.35	0.19	1.82	0.0699	0.482
FTD	EN_L6_IT_2	PRMT1	0.49	0.27	1.83	0.0699	0.691
FTD	IN_ADARB2	YWHAE	0.19	0.10	1.82	0.0699	0.998
FTD	EN_L6_CT	NEMP1	-0.47	0.26	-1.82	0.0699	0.525
FTD	EN_L6B	MAP2K2	0.33	0.18	1.83	0.0699	0.581
FTD	Oligo	ARRDC2	0.25	0.14	1.82	0.0699	0.404
FTD	EN_L3_5_IT_1	KNTC1	-0.33	0.18	-1.82	0.0699	0.587
FTD	EN_L2_3_IT	HAGH	-0.14	0.08	-1.82	0.0699	0.482
FTD	EN_L3_5_IT_3	CRIP3	0.46	0.25	1.82	0.0699	0.607
FTD	EN_L2_3_IT	RELCH	-0.10	0.06	-1.82	0.0699	0.482
FTD	IN_LAMP5_LHX6	RBIS	-0.51	0.28	-1.82	0.0699	0.845
FTD	IN_LAMP5_RELN	URGCP	0.36	0.20	1.82	0.0699	0.777
FTD	IN_ADARB2	TSEN2	-0.22	0.12	-1.82	0.0699	0.998
FTD	EN_L3_5_IT_1	PLAAT3	0.32	0.17	1.82	0.0699	0.587
FTD	EN_L3_5_IT_3	NOXA1	-0.30	0.17	-1.82	0.0699	0.607
FTD	IN_LAMP5_LHX6	ATP6V1D	-0.31	0.17	-1.82	0.0699	0.845
FTD	IN_VIP	GTF2E2	-0.12	0.07	-1.82	0.0699	0.727
FTD	EN_L5_6_NP	RPA3	-0.54	0.30	-1.83	0.0699	0.567
FTD	EN_L5_6_NP	TRAF6	-0.34	0.19	-1.83	0.0699	0.567
FTD	IN_ADARB2	RPL7A	-0.30	0.17	-1.82	0.0699	0.998
FTD	IN_LAMP5_RELN	ZNF440	0.52	0.29	1.82	0.0699	0.777
FTD	EN_L6_CT	SURF4	-0.30	0.16	-1.82	0.0699	0.525
FTD	Oligo	C12orf60	-0.28	0.16	-1.82	0.0699	0.404
FTD	EN_L3_5_IT_3	PRDM5	-0.32	0.18	-1.82	0.0699	0.607
FTD	OPC	GTF2B	-0.18	0.10	-1.82	0.0699	0.475
FTD	Micro	IFT46	-0.42	0.23	-1.82	0.07	0.758
FTD	Astro	GAB1	0.18	0.10	1.82	0.07	0.334
FTD	EN_L3_5_IT_3	EPC1	0.13	0.07	1.82	0.07	0.607
FTD	IN_SST	IMMP1L	0.21	0.12	1.82	0.07	0.654
FTD	EN_L3_5_IT_3	UBE2E3	0.20	0.11	1.82	0.07	0.607
FTD	EN_L6_IT_1	HMOX2	0.32	0.17	1.82	0.07	0.655
FTD	OPC	LBR	-0.13	0.07	-1.82	0.07	0.475
FTD	EN_L2_3_IT	RFT1	-0.18	0.10	-1.82	0.07	0.482
FTD	Astro	TARS1	0.25	0.14	1.82	0.07	0.334
FTD	Oligo	LIMS2	-0.40	0.22	-1.82	0.07	0.404
FTD	OPC	BOC	0.49	0.27	1.82	0.07	0.475
FTD	IN_PVALB_CHC	MPHOSPH10	-0.48	0.26	-1.82	0.07	0.687
FTD	OPC	RUVBL1	0.20	0.11	1.82	0.07	0.475
FTD	Astro	DERL2	-0.18	0.10	-1.82	0.07	0.334
FTD	Oligo	SHMT2	0.35	0.19	1.82	0.07	0.404
FTD	IN_ADARB2	DIO2	-0.62	0.34	-1.82	0.07	0.998
FTD	EN_L6_IT_2	HS1BP3	-0.38	0.21	-1.83	0.07	0.691
FTD	OPC	GPATCH2	-0.19	0.11	-1.82	0.07	0.475
FTD	EN_L3_5_IT_2	KHDC4	-0.18	0.10	-1.82	0.07	0.528
FTD	IN_PVALB	ENSG00000254469	-0.27	0.15	-1.82	0.07	0.732
FTD	EN_L6_IT_1	ARMCX5-GPRASP2	0.22	0.12	1.82	0.07	0.655
FTD	IN_PVALB	ZNF98	-0.48	0.27	-1.82	0.07	0.732
FTD	OPC	CNOT10	-0.14	0.08	-1.82	0.07	0.475
FTD	IN_LAMP5_LHX6	TENM3	-0.26	0.14	-1.82	0.07	0.845
FTD	EN_L6B	PEAK1	0.21	0.12	1.83	0.07	0.582
FTD	EN_L3_5_IT_1	SYNC	-0.30	0.17	-1.82	0.07	0.587
FTD	OPC	ABHD3	0.28	0.15	1.82	0.07	0.475
FTD	EN_L3_5_IT_3	TMEM126A	-0.32	0.18	-1.82	0.07	0.607
FTD	EN_L3_5_IT_2	TMEM185A	-0.22	0.12	-1.82	0.07	0.528
FTD	IN_ADARB2	AKT1	-0.34	0.19	-1.82	0.0701	0.998
FTD	IN_ADARB2	VIP	0.70	0.39	1.82	0.0701	0.998
FTD	IN_LAMP5_LHX6	WBP11	-0.36	0.20	-1.82	0.0701	0.845
FTD	IN_PVALB	NALCN	-0.14	0.08	-1.82	0.0701	0.732
FTD	EN_L3_5_IT_3	KLHL25	-0.38	0.21	-1.82	0.0701	0.607
FTD	Micro	RNH1	-0.32	0.17	-1.82	0.0701	0.758
FTD	SMC	ATF7IP	-0.83	0.45	-1.85	0.0701	0.997
FTD	IN_LAMP5_RELN	ENTPD6	-0.28	0.15	-1.82	0.0701	0.778
FTD	IN_SST	GABPB1	0.28	0.15	1.82	0.0701	0.655
FTD	PC	LONRF1	-0.48	0.26	-1.82	0.0701	0.885
FTD	EN_L6_IT_2	PPIG	-0.21	0.11	-1.83	0.0701	0.691
FTD	IN_PVALB_CHC	NEURL1	-0.32	0.18	-1.82	0.0701	0.687
FTD	EN_L2_3_IT	SCFD2	-0.11	0.06	-1.82	0.0701	0.483
FTD	EN_L3_5_IT_2	NCKIPSD	-0.23	0.13	-1.82	0.0701	0.528
FTD	EN_L6_IT_1	GIPC1	-0.39	0.22	-1.82	0.0701	0.656
FTD	EN_L3_5_IT_3	EFCAB10	0.29	0.16	1.82	0.0701	0.607
FTD	Oligo	DPH5	-0.15	0.08	-1.82	0.0701	0.404
FTD	IN_VIP	CMPK2	-0.38	0.21	-1.82	0.0701	0.727
FTD	IN_ADARB2	BAIAP3	0.43	0.24	1.82	0.0701	0.998
FTD	EN_L3_5_IT_3	RETREG1	0.13	0.07	1.82	0.0701	0.607
FTD	EN_L3_5_IT_2	EML6	-0.17	0.09	-1.82	0.0701	0.528
FTD	IN_LAMP5_LHX6	TMCC2	0.43	0.24	1.82	0.0701	0.845
FTD	EN_L3_5_IT_2	SQLE	0.26	0.14	1.82	0.0701	0.528
FTD	IN_ADARB2	RABL3	-0.40	0.22	-1.82	0.0701	0.998
FTD	EN_L5_6_NP	CCDC28A	0.40	0.22	1.83	0.0701	0.568
FTD	Astro	NELFE	0.20	0.11	1.82	0.0701	0.335
FTD	IN_VIP	TMEM232	0.22	0.12	1.82	0.0701	0.727
FTD	Adaptive	RNF19A	0.70	0.38	1.83	0.0701	0.807
FTD	EN_L3_5_IT_3	RIN2	-0.50	0.28	-1.82	0.0702	0.607
FTD	IN_VIP	CRIM1	-0.18	0.10	-1.82	0.0702	0.727
FTD	IN_VIP	JAK3	-0.34	0.19	-1.82	0.0702	0.727
FTD	Micro	IGSF10	-0.49	0.27	-1.82	0.0702	0.758
FTD	IN_LAMP5_RELN	RINT1	-0.26	0.14	-1.82	0.0702	0.778
FTD	SMC	IL1RAPL1	-0.74	0.40	-1.85	0.0702	0.997
FTD	IN_PVALB_CHC	DLX6	-0.50	0.28	-1.82	0.0702	0.687
FTD	IN_ADARB2	CABLES1	-0.36	0.20	-1.82	0.0702	0.998
FTD	Oligo	ZFAND5	0.17	0.09	1.82	0.0702	0.404
FTD	Astro	AHSA1	0.28	0.15	1.82	0.0702	0.335
FTD	PVM	DDX10	0.58	0.31	1.83	0.0702	1
FTD	EN_L2_3_IT	UBE2R2	0.09	0.05	1.82	0.0702	0.483
FTD	EN_L6_IT_1	SPNS2	-0.37	0.20	-1.82	0.0702	0.656
FTD	IN_PVALB_CHC	AP1B1	-0.37	0.20	-1.82	0.0702	0.687
FTD	OPC	VPS13D	-0.12	0.07	-1.82	0.0702	0.475
FTD	EN_L3_5_IT_3	PLXDC1	0.28	0.16	1.82	0.0702	0.607
FTD	OPC	GABRB2	-0.35	0.19	-1.82	0.0702	0.475
FTD	EN_L2_3_IT	ENSG00000283228	0.48	0.27	1.82	0.0702	0.483
FTD	IN_PVALB	HARS1	-0.18	0.10	-1.82	0.0702	0.732
FTD	IN_PVALB	RPS6KA3	-0.23	0.12	-1.82	0.0702	0.732
FTD	IN_SST	SPCS3	0.22	0.12	1.82	0.0702	0.655
FTD	EN_L5_6_NP	DUSP26	0.42	0.23	1.83	0.0702	0.568
FTD	EN_L2_3_IT	MYO3B	0.28	0.15	1.82	0.0702	0.483
FTD	SMC	FBXL17	-0.68	0.37	-1.85	0.0702	0.997
FTD	IN_VIP	XRRA1	0.28	0.15	1.82	0.0702	0.727
FTD	EN_L6_IT_2	ZNF777	-0.50	0.28	-1.82	0.0702	0.691
FTD	EN_L3_5_IT_1	ROR2	-0.61	0.33	-1.82	0.0702	0.588
FTD	EN_L3_5_IT_1	DYSF	-0.40	0.22	-1.82	0.0702	0.588
FTD	IN_PVALB	SUFU	-0.18	0.10	-1.82	0.0702	0.732
FTD	EN_L6_IT_2	MRPL34	0.45	0.25	1.82	0.0702	0.691
FTD	IN_VIP	RAPGEF1	0.13	0.07	1.82	0.0702	0.727
FTD	OPC	UBE3A	-0.11	0.06	-1.82	0.0702	0.475
FTD	Oligo	DEDD2	0.26	0.14	1.82	0.0702	0.405
FTD	Astro	APOLD1	0.47	0.26	1.82	0.0702	0.335
FTD	IN_ADARB2	ALDH6A1	0.41	0.23	1.82	0.0702	0.998
FTD	EN_L2_3_IT	TNFRSF21	0.15	0.08	1.82	0.0702	0.483
FTD	Astro	KIF13B	0.16	0.09	1.82	0.0702	0.335
FTD	EN_L3_5_IT_2	FBXL5	-0.13	0.07	-1.82	0.0702	0.528
FTD	IN_PVALB	PTCHD4	0.18	0.10	1.82	0.0703	0.732
FTD	EN_L2_3_IT	RPL12	0.20	0.11	1.82	0.0703	0.483
FTD	EN_L6_IT_1	MRPL37	-0.36	0.20	-1.82	0.0703	0.656
FTD	EN_L6_CT	ROPN1L	0.49	0.27	1.82	0.0703	0.527
FTD	EN_L3_5_IT_3	GOLPH3L	0.27	0.15	1.82	0.0703	0.607
FTD	EN_L6_IT_2	OPRM1	-0.73	0.40	-1.82	0.0703	0.691
FTD	EN_L6B	CEP126	0.24	0.13	1.82	0.0703	0.583
FTD	EN_L3_5_IT_2	CCNO	-0.41	0.23	-1.82	0.0703	0.528
FTD	OPC	ID2	-0.40	0.22	-1.82	0.0703	0.475
FTD	EN_L3_5_IT_2	CAMKK1	-0.23	0.13	-1.82	0.0703	0.528
FTD	IN_PVALB	VPS35	-0.21	0.12	-1.82	0.0703	0.732
FTD	IN_ADARB2	SCPEP1	-0.31	0.17	-1.82	0.0703	0.998
FTD	IN_PVALB_CHC	COPS4	-0.38	0.21	-1.82	0.0703	0.687
FTD	Micro	CSNK1A1	-0.18	0.10	-1.82	0.0703	0.758
FTD	IN_SST	MCMDC2	0.56	0.31	1.82	0.0703	0.655
FTD	VLMC	DCAF5	-0.39	0.21	-1.83	0.0703	1
FTD	EN_L6_IT_2	FAR2	-0.26	0.14	-1.82	0.0703	0.691
FTD	IN_VIP	RYR1	0.25	0.14	1.82	0.0703	0.727
FTD	IN_LAMP5_LHX6	CBX5	-0.25	0.14	-1.82	0.0703	0.845
FTD	EN_L3_5_IT_2	PRKD2	0.34	0.19	1.82	0.0703	0.528
FTD	IN_LAMP5_LHX6	CCDC186	-0.26	0.14	-1.82	0.0703	0.845
FTD	Oligo	PACS2	0.14	0.08	1.82	0.0703	0.405
FTD	PC	RSRC2	-0.36	0.20	-1.82	0.0703	0.885
FTD	EN_L6B	GOLGA7B	-0.27	0.15	-1.82	0.0703	0.583
FTD	EN_L3_5_IT_2	LDLR	0.44	0.24	1.82	0.0703	0.528
FTD	EN_L3_5_IT_3	ZNF212	0.33	0.18	1.82	0.0703	0.607
FTD	IN_PVALB_CHC	MSRA	0.27	0.15	1.82	0.0703	0.687
FTD	Astro	RNF4	-0.20	0.11	-1.82	0.0703	0.335
FTD	IN_PVALB	LRRFIP2	-0.13	0.07	-1.82	0.0703	0.732
FTD	IN_VIP	DAO	0.42	0.23	1.82	0.0703	0.727
FTD	Oligo	SLC41A2	0.25	0.14	1.82	0.0703	0.405
FTD	EN_L2_3_IT	C7orf61	0.37	0.20	1.82	0.0704	0.483
FTD	IN_PVALB	MRPL58	0.39	0.22	1.82	0.0704	0.732
FTD	EN_L5_6_NP	TIMP2	-0.40	0.22	-1.82	0.0704	0.569
FTD	Oligo	CEMIP	-0.36	0.20	-1.82	0.0704	0.405
FTD	IN_ADARB2	TBC1D22B	0.29	0.16	1.82	0.0704	0.998
FTD	IN_SST	MKLN1	0.12	0.07	1.82	0.0704	0.655
FTD	PC	TBX3	0.39	0.22	1.82	0.0704	0.885
FTD	IN_ADARB2	LRCH2	0.22	0.12	1.82	0.0704	0.998
FTD	IN_VIP	PEPD	0.20	0.11	1.82	0.0704	0.727
FTD	EN_L2_3_IT	YWHAH	0.28	0.15	1.82	0.0704	0.483
FTD	IN_LAMP5_RELN	USP24	-0.15	0.08	-1.82	0.0704	0.779
FTD	EN_L5_ET	PHACTR3	-4.22	2.18	-1.94	0.0704	0.696
FTD	IN_ADARB2	GLIS1	0.33	0.18	1.82	0.0704	0.998
FTD	Oligo	DMRT2	-0.18	0.10	-1.82	0.0704	0.405
FTD	EN_L6_CT	COX5B	0.49	0.27	1.82	0.0704	0.527
FTD	IN_PVALB	GIPC1	-0.30	0.17	-1.82	0.0704	0.732
FTD	EN_L3_5_IT_3	SRPRA	-0.25	0.14	-1.82	0.0704	0.607
FTD	EN_L3_5_IT_1	ANKRD17	0.14	0.08	1.82	0.0704	0.589
FTD	EN_L6_IT_1	GALNT11	-0.18	0.10	-1.82	0.0704	0.657
FTD	VLMC	THSD7B	0.98	0.53	1.82	0.0704	1
FTD	EN_L3_5_IT_3	DYRK1B	0.34	0.18	1.82	0.0704	0.607
FTD	Micro	KDM5B	0.27	0.15	1.82	0.0704	0.758
FTD	EN_L5_ET	BANP	-7.18	3.71	-1.93	0.0704	0.696
FTD	EN_L3_5_IT_1	RUNX2	-0.47	0.26	-1.82	0.0704	0.589
FTD	IN_PVALB_CHC	AGBL5	0.44	0.24	1.82	0.0704	0.687
FTD	EN_L2_3_IT	NTHL1	0.27	0.15	1.82	0.0704	0.483
FTD	Astro	RNF40	-0.19	0.11	-1.82	0.0704	0.335
FTD	EN_L3_5_IT_3	C4orf45	-0.30	0.16	-1.82	0.0704	0.607
FTD	EN_L2_3_IT	ASPHD1	0.18	0.10	1.82	0.0704	0.483
FTD	OPC	KARS1	-0.24	0.13	-1.82	0.0704	0.476
FTD	IN_VIP	VOPP1	0.13	0.07	1.82	0.0705	0.727
FTD	EN_L6_CT	DYNC1I1	-0.12	0.07	-1.82	0.0705	0.527
FTD	EN_L2_3_IT	MSN	0.28	0.15	1.82	0.0705	0.483
FTD	IN_PVALB_CHC	EEF1AKMT1	-0.45	0.25	-1.82	0.0705	0.687
FTD	OPC	CA13	0.25	0.14	1.82	0.0705	0.476
FTD	Micro	FSIP2	-0.53	0.29	-1.82	0.0705	0.758
FTD	Oligo	PAX5	-0.47	0.26	-1.82	0.0705	0.405
FTD	EN_L3_5_IT_2	CCDC152	-0.42	0.23	-1.82	0.0705	0.528
FTD	Astro	USP4	0.12	0.07	1.82	0.0705	0.336
FTD	IN_LAMP5_RELN	RPS25	0.36	0.20	1.82	0.0705	0.779
FTD	EN_L6B	RNF128	-0.47	0.26	-1.82	0.0705	0.583
FTD	EN_L6_CT	SLC12A2	-0.25	0.14	-1.82	0.0705	0.527
FTD	EN_L6_IT_2	SPCS3	0.31	0.17	1.82	0.0705	0.691
FTD	IN_LAMP5_LHX6	COX10	0.30	0.17	1.82	0.0705	0.845
FTD	EN_L5_ET	TAF7	8.70	4.50	1.93	0.0705	0.696
FTD	Oligo	FAM117B	0.15	0.08	1.82	0.0705	0.405
FTD	EN_L3_5_IT_3	TCAIM	0.20	0.11	1.82	0.0705	0.607
FTD	IN_PVALB	BAG2	0.28	0.16	1.82	0.0705	0.732
FTD	EN_L6_IT_2	DTX4	-0.51	0.28	-1.82	0.0705	0.691
FTD	IN_PVALB_CHC	RUVBL1	0.45	0.25	1.82	0.0705	0.687
FTD	Oligo	IMP4	-0.20	0.11	-1.82	0.0705	0.405
FTD	OPC	FLNA	0.33	0.18	1.82	0.0705	0.476
FTD	EN_L3_5_IT_2	GREB1L	-0.30	0.17	-1.82	0.0705	0.528
FTD	EN_L3_5_IT_1	ZMYND19	-0.43	0.23	-1.82	0.0705	0.589
FTD	EN_L6_IT_1	ADAMTS8	-0.48	0.26	-1.82	0.0705	0.657
FTD	Endo	ANKRD13C	-0.36	0.20	-1.82	0.0705	0.639
FTD	EN_L2_3_IT	CAMKMT	0.20	0.11	1.82	0.0705	0.483
FTD	IN_PVALB	P2RY12	0.45	0.25	1.82	0.0705	0.732
FTD	EN_L6_IT_2	TASP1	-0.26	0.14	-1.82	0.0706	0.691
FTD	IN_PVALB_CHC	SCAPER	-0.19	0.10	-1.82	0.0706	0.687
FTD	VLMC	ERAP1	-0.62	0.34	-1.82	0.0706	1
FTD	IN_PVALB_CHC	LRP2BP	0.39	0.21	1.82	0.0706	0.687
FTD	IN_PVALB	MRPL40	0.40	0.22	1.82	0.0706	0.732
FTD	EN_L6B	COPG2	-0.29	0.16	-1.82	0.0706	0.583
FTD	EN_L6B	FAM160B2	0.48	0.26	1.82	0.0706	0.583
FTD	EN_L3_5_IT_2	SNCAIP	-0.55	0.30	-1.82	0.0706	0.528
FTD	EN_L3_5_IT_3	TEX15	0.56	0.31	1.82	0.0706	0.607
FTD	EN_L6_CT	RSPRY1	-0.22	0.12	-1.82	0.0706	0.527
FTD	EN_L6B	NAA16	0.24	0.13	1.82	0.0706	0.583
FTD	IN_SST	TBC1D22A	-0.15	0.08	-1.82	0.0706	0.655
FTD	IN_SST	SIAH1	-0.26	0.14	-1.82	0.0706	0.655
FTD	IN_SST	USP49	-0.34	0.18	-1.82	0.0706	0.655
FTD	IN_SST	NUP210L	0.37	0.20	1.82	0.0706	0.655
FTD	Astro	PLD5P1	-0.27	0.15	-1.82	0.0706	0.336
FTD	EN_L5_6_NP	HIBCH	0.20	0.11	1.82	0.0706	0.57
FTD	OPC	COG3	-0.14	0.07	-1.82	0.0706	0.476
FTD	Oligo	PHLPP1	0.13	0.07	1.82	0.0706	0.405
FTD	OPC	TMEM248	-0.17	0.10	-1.82	0.0706	0.476
FTD	Micro	C1orf54	-0.46	0.25	-1.82	0.0706	0.758
FTD	EN_L2_3_IT	CCDC83	0.42	0.23	1.82	0.0706	0.484
FTD	EN_L3_5_IT_2	ARNTL	0.18	0.10	1.82	0.0706	0.528
FTD	EN_L6_IT_1	SNCB	0.32	0.18	1.82	0.0706	0.657
FTD	Oligo	NDUFS5	-0.15	0.08	-1.82	0.0706	0.405
FTD	EN_L3_5_IT_3	AUNIP	-0.35	0.19	-1.82	0.0706	0.607
FTD	Micro	KANK2	-0.56	0.31	-1.82	0.0706	0.758
FTD	IN_PVALB_CHC	UGDH	0.57	0.31	1.82	0.0706	0.687
FTD	EN_L6_CT	ATAT1	-0.42	0.23	-1.82	0.0706	0.527
FTD	EN_L6_IT_1	CHCHD7	-0.41	0.22	-1.82	0.0707	0.657
FTD	Micro	SEPTIN2	-0.16	0.09	-1.82	0.0707	0.758
FTD	IN_SST	EPB41L3	-0.15	0.08	-1.82	0.0707	0.655
FTD	EN_L5_ET	ACAP3	6.49	3.36	1.93	0.0707	0.696
FTD	OPC	SEPTIN14	0.44	0.24	1.82	0.0707	0.476
FTD	IN_PVALB	FEM1A	-0.34	0.19	-1.82	0.0707	0.732
FTD	EN_L5_6_NP	INVS	-0.26	0.14	-1.82	0.0707	0.57
FTD	Micro	MOK	-0.40	0.22	-1.82	0.0707	0.758
FTD	IN_LAMP5_RELN	SSPN	-0.45	0.25	-1.82	0.0707	0.779
FTD	EN_L3_5_IT_1	ANKRD28	-0.16	0.09	-1.82	0.0707	0.59
FTD	Astro	ATP6V0B	-0.18	0.10	-1.82	0.0707	0.336
FTD	Micro	RPS11	-0.26	0.14	-1.82	0.0707	0.758
FTD	EN_L6_CT	UBE3C	-0.13	0.07	-1.82	0.0707	0.527
FTD	EN_L6_IT_2	SLC36A4	-0.28	0.15	-1.82	0.0707	0.691
FTD	Astro	DGAT2L6	-0.44	0.24	-1.82	0.0707	0.336
FTD	Oligo	CDH3	-0.26	0.14	-1.82	0.0707	0.405
FTD	Astro	MICOS13	-0.21	0.11	-1.82	0.0707	0.336
FTD	IN_VIP	AGO4	-0.14	0.08	-1.82	0.0707	0.727
FTD	IN_SST	BCAP31	0.26	0.14	1.82	0.0707	0.655
FTD	IN_LAMP5_RELN	THOC1	-0.23	0.12	-1.82	0.0707	0.779
FTD	EN_L3_5_IT_2	TPX2	-0.38	0.21	-1.82	0.0707	0.528
FTD	IN_VIP	GATD3A	-0.71	0.39	-1.82	0.0707	0.727
FTD	Oligo	LRRC74A	-0.51	0.28	-1.82	0.0707	0.405
FTD	EN_L3_5_IT_3	PHAX	0.20	0.11	1.82	0.0707	0.607
FTD	IN_PVALB	EMC1	-0.22	0.12	-1.82	0.0707	0.732
FTD	IN_PVALB	WDR83	0.35	0.19	1.82	0.0707	0.732
FTD	EN_L3_5_IT_2	FSD1	0.19	0.11	1.82	0.0707	0.528
FTD	EN_L3_5_IT_3	STK4	-0.16	0.09	-1.82	0.0707	0.607
FTD	Oligo	SEPTIN1	-0.25	0.14	-1.82	0.0707	0.405
FTD	EN_L3_5_IT_2	C4orf47	0.28	0.15	1.82	0.0707	0.528
FTD	EN_L6_CT	SLC31A1	-0.36	0.20	-1.82	0.0707	0.527
FTD	EN_L6_CT	NEK5	-0.62	0.34	-1.82	0.0707	0.527
FTD	EN_L6_CT	ABO	-0.34	0.19	-1.82	0.0707	0.527
FTD	IN_LAMP5_LHX6	FZD6	-0.72	0.40	-1.82	0.0707	0.845
FTD	EN_L3_5_IT_3	EMC6	0.46	0.25	1.82	0.0707	0.607
FTD	EN_L3_5_IT_2	ORMDL3	-0.24	0.13	-1.82	0.0707	0.528
FTD	IN_VIP	SUOX	0.32	0.17	1.82	0.0707	0.727
FTD	OPC	AP1S2	-0.26	0.14	-1.82	0.0707	0.476
FTD	EN_L5_ET	TAB2	-6.25	3.23	-1.93	0.0707	0.696
FTD	Micro	TBC1D31	0.34	0.19	1.82	0.0707	0.758
FTD	OPC	VASP	-0.35	0.19	-1.82	0.0708	0.476
FTD	Oligo	PHF14	0.09	0.05	1.82	0.0708	0.405
FTD	EN_L5_6_NP	REXO4	0.49	0.27	1.82	0.0708	0.57
FTD	Micro	CCDC90B	0.26	0.14	1.82	0.0708	0.758
FTD	EN_L6B	EFNB2	0.40	0.22	1.82	0.0708	0.584
FTD	IN_VIP	B4GAT1	-0.27	0.15	-1.82	0.0708	0.727
FTD	EN_L5_6_NP	TMEM87B	-0.40	0.22	-1.82	0.0708	0.57
FTD	IN_PVALB	EIF3D	-0.27	0.15	-1.82	0.0708	0.732
FTD	EN_L2_3_IT	CUL4B	-0.15	0.08	-1.82	0.0708	0.484
FTD	Micro	P2RX7	0.27	0.15	1.82	0.0708	0.758
FTD	IN_ADARB2	SMG7	0.19	0.11	1.82	0.0708	0.998
FTD	EN_L3_5_IT_2	KLRG1	0.41	0.23	1.82	0.0708	0.528
FTD	Oligo	PLXNA1	0.26	0.14	1.82	0.0708	0.405
FTD	IN_LAMP5_RELN	SELENOI	-0.24	0.13	-1.82	0.0708	0.779
FTD	IN_LAMP5_RELN	CDS2	-0.17	0.09	-1.82	0.0708	0.779
FTD	EN_L3_5_IT_3	CBX7	-0.22	0.12	-1.82	0.0708	0.607
FTD	EN_L2_3_IT	FAM210A	0.19	0.10	1.82	0.0708	0.484
FTD	EN_L5_ET	SFXN4	-7.21	3.73	-1.93	0.0708	0.696
FTD	Oligo	HSPBAP1	-0.13	0.07	-1.82	0.0708	0.405
FTD	EN_L3_5_IT_2	IL34	0.35	0.20	1.82	0.0708	0.528
FTD	EN_L3_5_IT_2	STKLD1	-0.30	0.17	-1.82	0.0708	0.528
FTD	EN_L2_3_IT	GNB1L	0.20	0.11	1.82	0.0708	0.484
FTD	EN_L3_5_IT_3	CCDC61	0.28	0.15	1.82	0.0708	0.607
FTD	OPC	KHNYN	0.35	0.19	1.82	0.0708	0.476
FTD	OPC	SNED1	-0.53	0.29	-1.82	0.0708	0.476
FTD	IN_LAMP5_RELN	ATP5ME	0.31	0.17	1.82	0.0708	0.779
FTD	EN_L6_IT_2	EFL1	0.32	0.18	1.82	0.0708	0.691
FTD	Oligo	LRRC8A	0.22	0.12	1.82	0.0709	0.405
FTD	Oligo	NAA16	0.12	0.06	1.82	0.0709	0.405
FTD	Oligo	AMFR	0.13	0.07	1.82	0.0709	0.405
FTD	EN_L3_5_IT_2	GIT2	-0.14	0.08	-1.82	0.0709	0.528
FTD	EN_L3_5_IT_3	TCF7L2	-0.23	0.12	-1.82	0.0709	0.607
FTD	EN_L5_ET	NAF1	-7.41	3.84	-1.93	0.0709	0.696
FTD	EN_L6_IT_2	FBXO44	-0.35	0.19	-1.82	0.0709	0.691
FTD	Astro	EIF3M	-0.17	0.09	-1.82	0.0709	0.337
FTD	Adaptive	DOP1A	-0.67	0.36	-1.83	0.0709	0.807
FTD	EN_L3_5_IT_2	SIPA1L1	0.15	0.08	1.82	0.0709	0.528
FTD	EN_L5_6_NP	MFSD11	-0.32	0.18	-1.82	0.0709	0.57
FTD	EN_L3_5_IT_1	C2orf68	-0.37	0.20	-1.82	0.0709	0.591
FTD	IN_LAMP5_RELN	ETF1	-0.30	0.16	-1.82	0.0709	0.779
FTD	OPC	TMA16	-0.22	0.12	-1.82	0.0709	0.476
FTD	EN_L3_5_IT_3	ENSG00000285791	-0.34	0.19	-1.82	0.0709	0.607
FTD	EN_L6_CT	OSTC	0.45	0.25	1.82	0.0709	0.527
FTD	IN_LAMP5_LHX6	AZI2	-0.32	0.18	-1.82	0.0709	0.845
FTD	IN_ADARB2	PAK2	0.18	0.10	1.82	0.0709	0.998
FTD	Micro	TCEA1	0.20	0.11	1.82	0.0709	0.758
FTD	EN_L3_5_IT_2	SCN11A	-0.40	0.22	-1.82	0.0709	0.528
FTD	EN_L2_3_IT	ZFAND4	0.43	0.24	1.82	0.0709	0.484
FTD	Oligo	TMEM86B	-0.31	0.17	-1.82	0.0709	0.405
FTD	IN_ADARB2	PSMD7	-0.31	0.17	-1.82	0.0709	0.998
FTD	EN_L6_IT_2	TVP23A	-0.26	0.14	-1.82	0.0709	0.691
FTD	EN_L6_IT_1	FAHD2A	-0.32	0.17	-1.82	0.0709	0.658
FTD	EN_L6B	CAMK2A	-0.22	0.12	-1.82	0.0709	0.584
FTD	IN_PVALB	ACTL6B	0.24	0.13	1.82	0.0709	0.732
FTD	Adaptive	UBE3A	-0.57	0.31	-1.83	0.0709	0.807
FTD	EN_L2_3_IT	POLR3GL	0.31	0.17	1.82	0.0709	0.484
FTD	Adaptive	SPON2	-0.99	0.54	-1.83	0.0709	0.807
FTD	EN_L6_CT	DNM2	-0.24	0.13	-1.82	0.0709	0.527
FTD	EN_L6_IT_1	JDP2	0.42	0.23	1.82	0.0709	0.658
FTD	Oligo	CPEB2	0.14	0.08	1.82	0.0709	0.405
FTD	EN_L3_5_IT_3	LRIF1	-0.25	0.14	-1.82	0.071	0.607
FTD	EN_L3_5_IT_1	MARK3	0.15	0.08	1.82	0.071	0.591
FTD	EN_L3_5_IT_2	CSNK1A1	-0.13	0.07	-1.82	0.071	0.528
FTD	EN_L3_5_IT_3	RABL2B	0.20	0.11	1.82	0.071	0.607
FTD	Astro	DIPK2A	-0.21	0.12	-1.82	0.071	0.337
FTD	EN_L2_3_IT	IQCK	-0.19	0.10	-1.82	0.071	0.484
FTD	EN_L6B	ERCC6	-0.27	0.15	-1.82	0.071	0.584
FTD	IN_LAMP5_LHX6	PMS2	-0.44	0.24	-1.82	0.071	0.845
FTD	EN_L6_CT	PC	-0.32	0.18	-1.82	0.071	0.527
FTD	Endo	TRIM5	-0.68	0.37	-1.82	0.071	0.639
FTD	EN_L3_5_IT_3	CEP68	-0.18	0.10	-1.82	0.071	0.607
FTD	Micro	IMPACT	0.34	0.19	1.82	0.071	0.758
FTD	EN_L5_6_NP	NIPAL3	-0.27	0.15	-1.82	0.071	0.57
FTD	IN_VIP	TRAM1	0.16	0.09	1.82	0.071	0.727
FTD	IN_PVALB	PGK1	-0.19	0.11	-1.82	0.071	0.732
FTD	EN_L5_ET	CRTAC1	-5.79	3.00	-1.93	0.071	0.696
FTD	EN_L6B	DLG5	-0.34	0.19	-1.82	0.071	0.584
FTD	EN_L2_3_IT	MYH15	-0.39	0.22	-1.82	0.071	0.484
FTD	EN_L2_3_IT	PRPF4	-0.16	0.09	-1.82	0.071	0.484
FTD	Astro	TDRD6	0.40	0.22	1.82	0.071	0.337
FTD	EN_L3_5_IT_3	BBS12	0.36	0.20	1.82	0.071	0.607
FTD	EN_L6B	MTURN	-0.28	0.15	-1.82	0.071	0.584
FTD	EN_L3_5_IT_2	TRNAU1AP	0.16	0.09	1.82	0.071	0.528
FTD	IN_VIP	SYT11	-0.16	0.09	-1.82	0.071	0.727
FTD	IN_LAMP5_RELN	NKAPD1	-0.36	0.20	-1.82	0.071	0.78
FTD	IN_ADARB2	MTCH1	-0.24	0.13	-1.82	0.071	0.998
FTD	EN_L6_IT_2	ADGRB1	-0.41	0.22	-1.82	0.0711	0.691
FTD	IN_PVALB	C12orf75	-0.48	0.26	-1.82	0.0711	0.732
FTD	IN_VIP	SLC20A1	-0.22	0.12	-1.82	0.0711	0.727
FTD	EN_L6_IT_1	PTGES2	-0.37	0.20	-1.82	0.0711	0.658
FTD	Oligo	PALM2AKAP2	-0.22	0.12	-1.82	0.0711	0.406
FTD	EN_L6_CT	NUMB	-0.20	0.11	-1.82	0.0711	0.527
FTD	Astro	ACAA2	-0.24	0.13	-1.82	0.0711	0.337
FTD	Endo	ITIH5	-0.60	0.33	-1.82	0.0711	0.639
FTD	EN_L3_5_IT_2	MTMR7	-0.14	0.07	-1.82	0.0711	0.528
FTD	OPC	TRPC5	-0.34	0.19	-1.82	0.0711	0.477
FTD	EN_L6_CT	SPECC1	0.23	0.12	1.82	0.0711	0.527
FTD	OPC	PHACTR1	-0.17	0.09	-1.82	0.0711	0.477
FTD	Oligo	SERF2	0.14	0.08	1.82	0.0711	0.406
FTD	IN_VIP	PODNL1	0.37	0.21	1.82	0.0711	0.727
FTD	Astro	PPP1R1A	0.43	0.24	1.82	0.0711	0.337
FTD	Oligo	ZNF701	0.14	0.08	1.82	0.0711	0.406
FTD	EN_L2_3_IT	GABRA4	0.12	0.07	1.82	0.0711	0.484
FTD	IN_LAMP5_RELN	FSTL1	-0.44	0.24	-1.82	0.0711	0.78
FTD	IN_LAMP5_LHX6	CNOT4	-0.22	0.12	-1.82	0.0711	0.845
FTD	EN_L6_IT_2	CCDC92	-0.27	0.15	-1.82	0.0711	0.691
FTD	Micro	NDUFV1	-0.27	0.15	-1.82	0.0711	0.758
FTD	Oligo	SAPCD2	-0.39	0.21	-1.81	0.0711	0.406
FTD	EN_L6_CT	HP1BP3	0.18	0.10	1.82	0.0711	0.527
FTD	EN_L3_5_IT_3	INSYN2B	0.66	0.37	1.82	0.0711	0.608
FTD	OPC	SEPTIN10	-0.27	0.15	-1.81	0.0711	0.477
FTD	PVM	RNMT	0.70	0.38	1.83	0.0712	1
FTD	EN_L6_IT_2	EIF1AX	-0.42	0.23	-1.82	0.0712	0.691
FTD	Micro	ADNP2	-0.30	0.16	-1.81	0.0712	0.758
FTD	EN_L5_ET	NPM2	-7.86	4.08	-1.93	0.0712	0.696
FTD	Astro	ATP2B4	0.21	0.12	1.81	0.0712	0.337
FTD	IN_SST	SAP130	-0.23	0.12	-1.82	0.0712	0.658
FTD	Astro	GJC2	-0.51	0.28	-1.81	0.0712	0.337
FTD	Astro	ADAMTS17	-0.29	0.16	-1.81	0.0712	0.337
FTD	EN_L6_IT_1	TAOK3	0.18	0.10	1.82	0.0712	0.658
FTD	Oligo	C12orf29	0.16	0.09	1.81	0.0712	0.406
FTD	OPC	C8orf34	-0.28	0.15	-1.81	0.0712	0.477
FTD	Micro	RHOU	-0.48	0.26	-1.81	0.0712	0.758
FTD	Micro	ZSCAN2	0.45	0.25	1.81	0.0712	0.758
FTD	Micro	SLC31A2	-0.42	0.23	-1.81	0.0712	0.758
FTD	EN_L2_3_IT	RRP36	-0.13	0.07	-1.81	0.0712	0.484
FTD	Astro	ENSG00000266076	0.31	0.17	1.81	0.0712	0.337
FTD	Endo	SYN3	0.56	0.31	1.82	0.0712	0.639
FTD	Oligo	CRB1	0.20	0.11	1.81	0.0712	0.406
FTD	IN_PVALB	DCAF7	-0.15	0.08	-1.82	0.0712	0.732
FTD	Micro	SNCAIP	-0.56	0.31	-1.81	0.0712	0.758
FTD	EN_L5_ET	ADCY9	-5.15	2.67	-1.93	0.0712	0.696
FTD	IN_VIP	RAD9A	0.17	0.09	1.81	0.0712	0.727
FTD	IN_PVALB_CHC	HUS1	-0.51	0.28	-1.82	0.0712	0.69
FTD	IN_LAMP5_LHX6	SLIT1	-0.58	0.32	-1.82	0.0712	0.845
FTD	EN_L3_5_IT_3	MFAP3L	0.30	0.17	1.82	0.0712	0.608
FTD	EN_L6B	ZNF623	0.41	0.23	1.82	0.0712	0.585
FTD	Micro	NBPF1	0.32	0.18	1.81	0.0712	0.758
FTD	EN_L3_5_IT_3	ZBTB1	0.24	0.13	1.82	0.0712	0.608
FTD	IN_PVALB_CHC	PRUNE2	-0.23	0.13	-1.82	0.0712	0.69
FTD	EN_L6_IT_1	PRDX3	-0.36	0.20	-1.82	0.0712	0.658
FTD	IN_LAMP5_LHX6	NADSYN1	-0.38	0.21	-1.82	0.0712	0.845
FTD	IN_PVALB	STKLD1	-0.35	0.19	-1.81	0.0712	0.732
FTD	EN_L3_5_IT_1	SGK1	0.31	0.17	1.82	0.0712	0.592
FTD	OPC	CNR1	-0.39	0.21	-1.81	0.0712	0.477
FTD	EN_L6_IT_1	PLS1	-0.57	0.31	-1.82	0.0712	0.658
FTD	IN_ADARB2	GOLPH3	0.24	0.13	1.82	0.0712	0.998
FTD	IN_PVALB	C4orf50	0.29	0.16	1.81	0.0712	0.732
FTD	IN_LAMP5_RELN	EFCAB14	-0.24	0.13	-1.81	0.0712	0.78
FTD	EN_L5_6_NP	NR6A1	-0.31	0.17	-1.82	0.0712	0.57
FTD	Oligo	PELI2	0.23	0.13	1.81	0.0712	0.406
FTD	EN_L6_IT_2	ZNF350	-0.54	0.30	-1.82	0.0712	0.691
FTD	EN_L5_ET	CYB5R4	6.22	3.22	1.93	0.0712	0.696
FTD	Endo	USP54	-0.33	0.18	-1.82	0.0712	0.639
FTD	EN_L6_CT	ETAA1	-0.45	0.25	-1.82	0.0712	0.528
FTD	Astro	MSH4	0.41	0.23	1.81	0.0712	0.337
FTD	EN_L3_5_IT_1	SPATA6L	0.26	0.15	1.82	0.0713	0.592
FTD	EN_L5_6_NP	GAB2	-0.34	0.19	-1.82	0.0713	0.57
FTD	EN_L2_3_IT	ANKRD12	-0.14	0.08	-1.81	0.0713	0.484
FTD	EN_L6B	FZD6	-0.43	0.24	-1.82	0.0713	0.585
FTD	EN_L3_5_IT_3	HAUS2	-0.22	0.12	-1.81	0.0713	0.608
FTD	EN_L3_5_IT_2	MTMR4	-0.18	0.10	-1.81	0.0713	0.529
FTD	EN_L2_3_IT	PXDN	-0.46	0.26	-1.81	0.0713	0.484
FTD	EN_L6_IT_1	SSH1	0.22	0.12	1.82	0.0713	0.658
FTD	EN_L5_6_NP	ROBO3	-0.37	0.20	-1.82	0.0713	0.57
FTD	IN_LAMP5_LHX6	ZNF710	0.37	0.20	1.82	0.0713	0.845
FTD	IN_SST	SYNGAP1	0.19	0.11	1.81	0.0713	0.658
FTD	EN_L3_5_IT_1	ARFGEF3	0.14	0.08	1.81	0.0713	0.592
FTD	VLMC	STRADB	-0.59	0.32	-1.82	0.0713	1
FTD	IN_PVALB_CHC	LARP4	-0.33	0.18	-1.82	0.0713	0.69
FTD	IN_PVALB_CHC	GPR162	-0.40	0.22	-1.82	0.0713	0.69
FTD	IN_VIP	FPGS	-0.25	0.14	-1.81	0.0713	0.727
FTD	EN_L6_IT_1	PLCH1	0.51	0.28	1.82	0.0713	0.658
FTD	EN_L3_5_IT_2	C11orf80	0.16	0.09	1.81	0.0713	0.529
FTD	EN_L5_6_NP	ZFYVE21	0.42	0.23	1.82	0.0713	0.57
FTD	EN_L2_3_IT	GOLGA7	-0.13	0.07	-1.81	0.0713	0.484
FTD	EN_L6B	ACACA	0.18	0.10	1.82	0.0713	0.585
FTD	Oligo	ANXA7	-0.12	0.06	-1.81	0.0713	0.406
FTD	EN_L2_3_IT	TEX29	0.32	0.17	1.81	0.0714	0.484
FTD	Astro	ZRANB3	-0.15	0.08	-1.81	0.0714	0.338
FTD	Astro	NEB	0.39	0.22	1.81	0.0714	0.338
FTD	EN_L2_3_IT	MPHOSPH10	-0.17	0.09	-1.81	0.0714	0.484
FTD	IN_ADARB2	MACROD2	-0.18	0.10	-1.81	0.0714	0.998
FTD	Astro	OIP5	-0.36	0.20	-1.81	0.0714	0.338
FTD	EN_L6_CT	WASF3	-0.25	0.14	-1.81	0.0714	0.528
FTD	IN_SST	AP2A1	-0.21	0.12	-1.81	0.0714	0.658
FTD	Astro	MTCP1	-0.41	0.22	-1.81	0.0714	0.338
FTD	EN_L6_IT_2	JAK1	-0.30	0.16	-1.82	0.0714	0.692
FTD	EN_L5_6_NP	SLC35B3	-0.42	0.23	-1.82	0.0714	0.57
FTD	EN_L6_IT_1	ZC2HC1A	-0.24	0.13	-1.82	0.0714	0.658
FTD	EN_L2_3_IT	HCN4	0.42	0.23	1.81	0.0714	0.484
FTD	IN_LAMP5_LHX6	SNX32	-0.29	0.16	-1.81	0.0714	0.845
FTD	Astro	ZBTB46	0.20	0.11	1.81	0.0714	0.338
FTD	IN_PVALB	RCC1	0.37	0.20	1.81	0.0714	0.732
FTD	EN_L3_5_IT_3	FRZB	-0.51	0.28	-1.81	0.0714	0.608
FTD	EN_L5_6_NP	PDCD2	-0.46	0.25	-1.82	0.0714	0.57
FTD	IN_VIP	EFCAB6	-0.19	0.11	-1.81	0.0714	0.727
FTD	OPC	RXRA	0.33	0.18	1.81	0.0714	0.478
FTD	EN_L2_3_IT	TRMT2A	0.21	0.11	1.81	0.0714	0.484
FTD	Endo	PLCL1	-0.58	0.32	-1.81	0.0714	0.639
FTD	EN_L6_IT_2	UNC13C	-0.66	0.37	-1.82	0.0714	0.692
FTD	EN_L6_CT	CEACAM1	-0.55	0.30	-1.81	0.0714	0.528
FTD	EN_L3_5_IT_1	CDK7	-0.28	0.15	-1.81	0.0714	0.592
FTD	IN_LAMP5_LHX6	MYRFL	-0.69	0.38	-1.81	0.0714	0.845
FTD	IN_SST	GPATCH8	0.13	0.07	1.81	0.0714	0.658
FTD	EN_L6_IT_1	SSBP2	0.28	0.15	1.82	0.0714	0.658
FTD	EN_L3_5_IT_2	CPNE9	0.22	0.12	1.81	0.0714	0.529
FTD	EN_L5_6_NP	GPR173	-0.33	0.18	-1.82	0.0714	0.57
FTD	OPC	ODAD2	0.34	0.19	1.81	0.0714	0.478
FTD	EN_L3_5_IT_1	SCAPER	0.14	0.08	1.81	0.0714	0.592
FTD	EN_L3_5_IT_1	GTPBP1	-0.36	0.20	-1.81	0.0714	0.592
FTD	EN_L6_CT	ALKBH1	-0.34	0.19	-1.81	0.0714	0.528
FTD	OPC	MOSPD3	0.34	0.19	1.81	0.0714	0.478
FTD	EN_L6_IT_1	SLC22A10	-0.55	0.30	-1.82	0.0714	0.658
FTD	IN_LAMP5_LHX6	SHISA5	0.41	0.23	1.81	0.0714	0.845
FTD	IN_LAMP5_RELN	ARHGEF7	-0.17	0.09	-1.81	0.0714	0.782
FTD	Oligo	XRCC2	-0.30	0.17	-1.81	0.0714	0.407
FTD	EN_L3_5_IT_3	SORCS1	-0.19	0.11	-1.81	0.0714	0.608
FTD	EN_L5_6_NP	OTUD4	-0.29	0.16	-1.82	0.0715	0.57
FTD	EN_L2_3_IT	PKLR	0.48	0.27	1.81	0.0715	0.484
FTD	EN_L2_3_IT	MMS19	-0.09	0.05	-1.81	0.0715	0.484
FTD	IN_PVALB	ZNF527	-0.30	0.16	-1.81	0.0715	0.732
FTD	Oligo	GRIK3	0.34	0.19	1.81	0.0715	0.407
FTD	EN_L3_5_IT_2	THOC5	-0.24	0.13	-1.81	0.0715	0.529
FTD	Micro	UST	-0.33	0.18	-1.81	0.0715	0.758
FTD	IN_LAMP5_LHX6	RPLP2	0.38	0.21	1.81	0.0715	0.845
FTD	IN_PVALB	TCTN3	-0.27	0.15	-1.81	0.0715	0.732
FTD	EN_L3_5_IT_1	PTPN1	-0.16	0.09	-1.81	0.0715	0.592
FTD	EN_L3_5_IT_2	ERICH6	-0.59	0.32	-1.81	0.0715	0.529
FTD	IN_SST	BTBD6	-0.43	0.24	-1.81	0.0715	0.658
FTD	IN_VIP	LRFN5	0.17	0.09	1.81	0.0715	0.727
FTD	Astro	ZBTB37	0.17	0.10	1.81	0.0715	0.338
FTD	EN_L6_IT_1	FBXL19	0.43	0.24	1.81	0.0715	0.658
FTD	EN_L2_3_IT	FOXF2	0.55	0.30	1.81	0.0715	0.484
FTD	IN_LAMP5_RELN	ZNF34	0.41	0.22	1.81	0.0715	0.782
FTD	Astro	COPS7A	-0.16	0.09	-1.81	0.0715	0.338
FTD	EN_L3_5_IT_3	TMEM33	-0.22	0.12	-1.81	0.0715	0.608
FTD	EN_L6B	GRIA4	0.24	0.13	1.82	0.0715	0.586
FTD	Oligo	PZP	-0.40	0.22	-1.81	0.0715	0.407
FTD	EN_L5_6_NP	GAA	-0.48	0.26	-1.82	0.0715	0.57
FTD	EN_L3_5_IT_2	SLC8A2	0.17	0.10	1.81	0.0715	0.529
FTD	Oligo	DNAJC8	0.11	0.06	1.81	0.0715	0.407
FTD	IN_VIP	WASHC5	-0.15	0.08	-1.81	0.0715	0.727
FTD	IN_VIP	BLCAP	-0.20	0.11	-1.81	0.0715	0.727
FTD	OPC	H2BC6	0.39	0.22	1.81	0.0715	0.478
FTD	Astro	PLA2G15	-0.26	0.15	-1.81	0.0715	0.338
FTD	EN_L6_IT_1	RHCE	-0.51	0.28	-1.81	0.0716	0.658
FTD	EN_L2_3_IT	SERTAD2	-0.15	0.08	-1.81	0.0716	0.484
FTD	EN_L2_3_IT	BCL9L	0.19	0.11	1.81	0.0716	0.484
FTD	OPC	NAT10	-0.18	0.10	-1.81	0.0716	0.478
FTD	Oligo	NUPR1	0.65	0.36	1.81	0.0716	0.407
FTD	EN_L6B	INVS	-0.27	0.15	-1.82	0.0716	0.586
FTD	EN_L3_5_IT_3	FNDC10	-0.45	0.25	-1.81	0.0716	0.608
FTD	IN_ADARB2	BRAF	-0.13	0.07	-1.81	0.0716	0.998
FTD	PC	TSC22D1	0.32	0.18	1.81	0.0716	0.885
FTD	EN_L6B	RSL1D1	-0.45	0.25	-1.82	0.0716	0.586
FTD	Micro	AFAP1	-0.45	0.25	-1.81	0.0716	0.758
FTD	EN_L3_5_IT_3	CC2D1B	-0.25	0.14	-1.81	0.0716	0.608
FTD	Oligo	METTL6	-0.12	0.07	-1.81	0.0716	0.407
FTD	EN_L6_CT	BAG2	0.46	0.25	1.81	0.0716	0.528
FTD	IN_SST	ARMCX4	-0.15	0.08	-1.81	0.0716	0.658
FTD	EN_L2_3_IT	RAD51AP1	-0.29	0.16	-1.81	0.0716	0.484
FTD	EN_L2_3_IT	RIMS4	0.17	0.09	1.81	0.0716	0.484
FTD	EN_L2_3_IT	SLC28A1	0.47	0.26	1.81	0.0716	0.484
FTD	EN_L6_CT	SLIT2	0.45	0.25	1.81	0.0716	0.528
FTD	Oligo	DNASE1	0.14	0.08	1.81	0.0716	0.407
FTD	IN_VIP	CA13	0.34	0.19	1.81	0.0716	0.727
FTD	IN_PVALB_CHC	SEC11C	-0.53	0.29	-1.81	0.0716	0.691
FTD	IN_PVALB	ESRRB	-0.50	0.27	-1.81	0.0716	0.732
FTD	EN_L3_5_IT_1	CAPRIN1	-0.22	0.12	-1.81	0.0716	0.593
FTD	OPC	STX7	-0.15	0.08	-1.81	0.0716	0.478
FTD	IN_LAMP5_RELN	KLHL4	-0.59	0.32	-1.81	0.0716	0.782
FTD	IN_PVALB_CHC	SAAL1	-0.55	0.30	-1.81	0.0716	0.691
FTD	EN_L6_CT	RING1	-0.29	0.16	-1.81	0.0716	0.528
FTD	IN_VIP	BBS10	0.31	0.17	1.81	0.0716	0.727
FTD	OPC	CYLD	-0.16	0.09	-1.81	0.0716	0.478
FTD	VLMC	MAGI2	0.35	0.19	1.82	0.0716	1
FTD	Oligo	TAFA5	0.26	0.15	1.81	0.0717	0.407
FTD	Oligo	IMPDH1	0.31	0.17	1.81	0.0717	0.407
FTD	Astro	ASPA	0.28	0.16	1.81	0.0717	0.338
FTD	OPC	PRKD2	0.29	0.16	1.81	0.0717	0.478
FTD	EN_L3_5_IT_2	RAB32	-0.44	0.24	-1.81	0.0717	0.53
FTD	EN_L6_IT_2	HAVCR2	-0.47	0.26	-1.81	0.0717	0.693
FTD	EN_L5_ET	SH3RF3	-5.83	3.03	-1.93	0.0717	0.698
FTD	IN_PVALB	SBK1	0.29	0.16	1.81	0.0717	0.732
FTD	EN_L6_CT	ARL13B	-0.23	0.13	-1.81	0.0717	0.528
FTD	IN_SST	PRDX5	0.32	0.18	1.81	0.0717	0.658
FTD	Oligo	SLC5A6	0.24	0.13	1.81	0.0717	0.407
FTD	EN_L3_5_IT_2	ARL13B	-0.16	0.09	-1.81	0.0717	0.53
FTD	Astro	UBR3	-0.11	0.06	-1.81	0.0717	0.339
FTD	IN_VIP	ABAT	-0.11	0.06	-1.81	0.0717	0.727
FTD	EN_L2_3_IT	ZFP90	-0.14	0.08	-1.81	0.0717	0.485
FTD	IN_LAMP5_LHX6	MARK4	-0.26	0.15	-1.81	0.0717	0.845
FTD	EN_L2_3_IT	MLIP	-0.22	0.12	-1.81	0.0717	0.485
FTD	IN_PVALB	ZFPM1	0.35	0.19	1.81	0.0717	0.732
FTD	IN_LAMP5_LHX6	PDZRN4	-0.68	0.37	-1.81	0.0717	0.845
FTD	EN_L6_IT_2	RNF141	-0.49	0.27	-1.81	0.0718	0.693
FTD	EN_L2_3_IT	STRIP2	-0.20	0.11	-1.81	0.0718	0.485
FTD	Astro	CDIP1	0.22	0.12	1.81	0.0718	0.339
FTD	IN_PVALB_CHC	LARP4B	-0.22	0.12	-1.81	0.0718	0.691
FTD	IN_LAMP5_LHX6	B3GNTL1	-0.44	0.24	-1.81	0.0718	0.845
FTD	EN_L6B	ANO6	0.31	0.17	1.81	0.0718	0.586
FTD	IN_ADARB2	EMSY	0.19	0.10	1.81	0.0718	0.998
FTD	EN_L3_5_IT_2	ABT1	-0.34	0.19	-1.81	0.0718	0.53
FTD	Oligo	BACE2	0.52	0.29	1.81	0.0718	0.407
FTD	Micro	NIPSNAP2	-0.19	0.11	-1.81	0.0718	0.758
FTD	EN_L2_3_IT	NSUN2	-0.23	0.12	-1.81	0.0718	0.485
FTD	IN_SST	ZNF765	0.36	0.20	1.81	0.0718	0.658
FTD	OPC	NUDCD1	-0.20	0.11	-1.81	0.0718	0.478
FTD	EN_L6_IT_1	CLHC1	0.36	0.20	1.81	0.0718	0.66
FTD	IN_SST	ENDOV	-0.29	0.16	-1.81	0.0718	0.658
FTD	EN_L3_5_IT_2	KCNH2	0.30	0.17	1.81	0.0718	0.53
FTD	Astro	BAZ1A	0.18	0.10	1.81	0.0718	0.339
FTD	EN_L3_5_IT_1	ZNFX1	-0.27	0.15	-1.81	0.0718	0.594
FTD	EN_L5_6_NP	TEX9	-0.47	0.26	-1.81	0.0718	0.57
FTD	EN_L6_CT	OSBP	-0.27	0.15	-1.81	0.0718	0.528
FTD	EN_L2_3_IT	ILK	-0.18	0.10	-1.81	0.0718	0.485
FTD	Endo	STAT5B	0.34	0.19	1.81	0.0718	0.641
FTD	IN_SST	HNRNPF	0.23	0.13	1.81	0.0718	0.658
FTD	EN_L3_5_IT_3	SLC25A23	0.20	0.11	1.81	0.0718	0.61
FTD	EN_L6_CT	TMEM161A	0.37	0.21	1.81	0.0718	0.528
FTD	Adaptive	MTF2	-0.74	0.41	-1.82	0.0718	0.807
FTD	EN_L5_6_NP	CEP290	-0.23	0.13	-1.81	0.0718	0.57
FTD	Oligo	DPYSL5	0.38	0.21	1.81	0.0718	0.407
FTD	IN_LAMP5_LHX6	RALYL	0.24	0.13	1.81	0.0718	0.845
FTD	OPC	ENSG00000255292	-0.34	0.19	-1.81	0.0718	0.478
FTD	Oligo	SIAH3	-0.43	0.24	-1.81	0.0718	0.407
FTD	Astro	OSTM1	-0.14	0.08	-1.81	0.0718	0.339
FTD	EN_L3_5_IT_1	PDLIM7	0.32	0.18	1.81	0.0718	0.594
FTD	IN_VIP	RGS6	0.17	0.09	1.81	0.0718	0.727
FTD	Oligo	ANKRD11	0.12	0.06	1.81	0.0718	0.407
FTD	Oligo	NUDC	0.14	0.08	1.81	0.0718	0.407
FTD	Astro	RUSF1	-0.16	0.09	-1.81	0.0718	0.339
FTD	EN_L3_5_IT_3	NARF	-0.16	0.09	-1.81	0.0718	0.61
FTD	Oligo	SLC13A4	0.42	0.23	1.81	0.0719	0.407
FTD	OPC	ZNF706	0.17	0.09	1.81	0.0719	0.478
FTD	EN_L3_5_IT_2	ZFP14	-0.21	0.12	-1.81	0.0719	0.53
FTD	EN_L6_IT_1	CCDC138	0.24	0.13	1.81	0.0719	0.66
FTD	Astro	SPRED3	-0.55	0.30	-1.81	0.0719	0.339
FTD	EN_L3_5_IT_2	ATXN7L3	-0.23	0.13	-1.81	0.0719	0.53
FTD	EN_L6_CT	MPHOSPH9	0.15	0.09	1.81	0.0719	0.528
FTD	EN_L3_5_IT_2	FOXN3	0.17	0.10	1.81	0.0719	0.53
FTD	IN_LAMP5_RELN	MGST1	-0.41	0.22	-1.81	0.0719	0.783
FTD	PVM	IL4R	0.61	0.34	1.82	0.0719	1
FTD	IN_PVALB	DESI2	-0.20	0.11	-1.81	0.0719	0.732
FTD	EN_L5_ET	CATSPER2	-5.34	2.78	-1.92	0.0719	0.698
FTD	EN_L3_5_IT_1	RNF128	0.40	0.22	1.81	0.0719	0.594
FTD	IN_SST	METTL4	0.26	0.14	1.81	0.0719	0.658
FTD	OPC	ITFG2	0.21	0.12	1.81	0.0719	0.478
FTD	EN_L3_5_IT_1	ZNF738	-0.46	0.25	-1.81	0.0719	0.594
FTD	IN_PVALB	SLC7A6	-0.17	0.09	-1.81	0.0719	0.732
FTD	IN_ADARB2	HYOU1	0.40	0.22	1.81	0.0719	0.998
FTD	OPC	ST6GALNAC3	-0.28	0.16	-1.81	0.0719	0.478
FTD	EN_L6_IT_2	TMEM229B	0.51	0.28	1.81	0.0719	0.694
FTD	IN_ADARB2	RANBP10	0.27	0.15	1.81	0.0719	0.998
FTD	Oligo	ENSG00000279983	-0.32	0.18	-1.81	0.0719	0.407
FTD	IN_LAMP5_RELN	PEBP4	-0.43	0.24	-1.81	0.0719	0.783
FTD	IN_SST	SS18L1	-0.20	0.11	-1.81	0.0719	0.658
FTD	IN_PVALB_CHC	CNNM4	-0.46	0.25	-1.81	0.0719	0.691
FTD	IN_PVALB_CHC	IFNAR1	-0.31	0.17	-1.81	0.0719	0.691
FTD	Astro	QRSL1	0.13	0.07	1.81	0.0719	0.339
FTD	IN_PVALB	KPNB1	-0.16	0.09	-1.81	0.0719	0.732
FTD	Oligo	CEP250	0.15	0.08	1.81	0.0719	0.407
FTD	Astro	CTDSP1	-0.19	0.10	-1.81	0.072	0.339
FTD	EN_L6B	ATCAY	-0.20	0.11	-1.81	0.072	0.586
FTD	Micro	FKBP9	-0.37	0.20	-1.81	0.072	0.758
FTD	EN_L5_6_NP	BRD7	0.31	0.17	1.81	0.072	0.57
FTD	IN_LAMP5_RELN	IFT140	0.33	0.18	1.81	0.072	0.783
FTD	EN_L2_3_IT	ARHGEF3	0.12	0.07	1.81	0.072	0.486
FTD	IN_VIP	RGS17	-0.14	0.08	-1.81	0.072	0.727
FTD	Oligo	ACSL4	-0.14	0.08	-1.81	0.072	0.407
FTD	Astro	TPST2	0.18	0.10	1.81	0.072	0.339
FTD	EN_L3_5_IT_3	CCDC154	0.45	0.25	1.81	0.072	0.61
FTD	IN_SST	HSPA8	0.35	0.19	1.81	0.072	0.658
FTD	EN_L3_5_IT_2	ZNF267	-0.22	0.12	-1.81	0.072	0.53
FTD	IN_SST	ENSG00000255330	0.28	0.15	1.81	0.072	0.658
FTD	Astro	MYH10	-0.13	0.07	-1.81	0.072	0.339
FTD	IN_SST	METTL24	-0.23	0.13	-1.81	0.072	0.658
FTD	Micro	TNFSF8	0.35	0.19	1.81	0.072	0.758
FTD	EN_L6_CT	HNRNPH3	-0.19	0.11	-1.81	0.072	0.529
FTD	EN_L6B	FOXRED2	-0.45	0.25	-1.81	0.072	0.586
FTD	IN_PVALB	ERICH1	-0.23	0.13	-1.81	0.072	0.732
FTD	Micro	CEP290	0.23	0.13	1.81	0.072	0.758
FTD	Micro	GK5	-0.23	0.13	-1.81	0.072	0.758
FTD	EN_L3_5_IT_2	KIAA0586	0.17	0.09	1.81	0.072	0.53
FTD	Endo	PDGFC	-0.45	0.25	-1.81	0.072	0.641
FTD	EN_L6B	B3GNTL1	-0.43	0.24	-1.81	0.072	0.586
FTD	EN_L6B	GCA	-0.34	0.19	-1.81	0.072	0.586
FTD	EN_L3_5_IT_3	HACD4	-0.41	0.23	-1.81	0.072	0.61
FTD	EN_L6B	INA	0.38	0.21	1.81	0.072	0.586
FTD	Adaptive	HIVEP3	-1.15	0.63	-1.82	0.072	0.807
FTD	EN_L5_ET	ARPP19	6.31	3.28	1.92	0.072	0.698
FTD	IN_PVALB	ZNF268	-0.30	0.17	-1.81	0.072	0.732
FTD	IN_VIP	MBOAT2	-0.12	0.06	-1.81	0.072	0.727
FTD	EN_L6_IT_2	PMS2	-0.45	0.25	-1.81	0.072	0.694
FTD	IN_PVALB_CHC	GRIP2	0.34	0.19	1.81	0.072	0.691
FTD	IN_PVALB	LRRK1	-0.24	0.13	-1.81	0.072	0.732
FTD	OPC	SPAG1	-0.28	0.16	-1.81	0.072	0.479
FTD	IN_SST	DYNC2I2	0.46	0.25	1.81	0.072	0.658
FTD	Oligo	CBLB	0.13	0.07	1.81	0.0721	0.407
FTD	EN_L6_IT_2	GLIS3	-0.67	0.37	-1.81	0.0721	0.694
FTD	Oligo	KATNIP	-0.28	0.15	-1.81	0.0721	0.407
FTD	EN_L3_5_IT_3	C1GALT1	0.18	0.10	1.81	0.0721	0.61
FTD	OPC	PEX11B	-0.27	0.15	-1.81	0.0721	0.479
FTD	Astro	ACVR1C	0.23	0.13	1.81	0.0721	0.339
FTD	Micro	ARHGEF1	-0.20	0.11	-1.81	0.0721	0.758
FTD	Astro	CD36	-0.42	0.23	-1.81	0.0721	0.339
FTD	Micro	NCKAP1	-0.37	0.20	-1.81	0.0721	0.758
FTD	Adaptive	PPP1R12B	-0.80	0.44	-1.82	0.0721	0.807
FTD	EN_L3_5_IT_2	ZFP30	-0.17	0.09	-1.81	0.0721	0.53
FTD	IN_LAMP5_RELN	COX7A2L	-0.25	0.14	-1.81	0.0721	0.783
FTD	IN_LAMP5_LHX6	MARK1	-0.20	0.11	-1.81	0.0721	0.846
FTD	Astro	SRI	-0.17	0.09	-1.81	0.0721	0.339
FTD	EN_L6_CT	NCOA4	-0.29	0.16	-1.81	0.0721	0.529
FTD	EN_L5_6_NP	CPNE6	0.50	0.27	1.81	0.0721	0.57
FTD	Astro	P2RY12	-0.41	0.22	-1.81	0.0721	0.339
FTD	VLMC	TSPYL2	-0.64	0.35	-1.81	0.0721	1
FTD	Astro	AP2A1	-0.18	0.10	-1.81	0.0721	0.339
FTD	IN_SST	DPP7	-0.22	0.12	-1.81	0.0721	0.658
FTD	EN_L6_IT_1	RPRD1A	-0.18	0.10	-1.81	0.0721	0.661
FTD	IN_ADARB2	TMED4	-0.28	0.15	-1.81	0.0721	0.998
FTD	EN_L2_3_IT	CUL2	-0.10	0.05	-1.81	0.0721	0.486
FTD	OPC	PEX5	0.19	0.10	1.81	0.0721	0.479
FTD	EN_L3_5_IT_2	HMGXB4	-0.18	0.10	-1.81	0.0721	0.53
FTD	EN_L5_ET	FOXN3	-7.20	3.75	-1.92	0.0721	0.698
FTD	EN_L6_CT	SFT2D1	-0.30	0.17	-1.81	0.0721	0.529
FTD	IN_PVALB	CNTD1	0.46	0.25	1.81	0.0721	0.732
FTD	EN_L5_ET	NEK10	4.79	2.49	1.92	0.0721	0.698
FTD	EN_L3_5_IT_2	CLHC1	0.32	0.18	1.81	0.0721	0.53
FTD	Oligo	DECR1	-0.16	0.09	-1.81	0.0721	0.407
FTD	EN_L6_IT_2	TCEAL7	0.42	0.23	1.81	0.0721	0.694
FTD	EN_L5_6_NP	TMEM169	-0.47	0.26	-1.81	0.0721	0.57
FTD	IN_LAMP5_LHX6	METTL21A	0.37	0.20	1.81	0.0722	0.846
FTD	IN_PVALB	FUBP3	-0.15	0.08	-1.81	0.0722	0.732
FTD	IN_LAMP5_RELN	CPSF4	-0.37	0.20	-1.81	0.0722	0.783
FTD	EN_L6_IT_1	ENSG00000269237	-0.31	0.17	-1.81	0.0722	0.661
FTD	Astro	AHNAK2	0.51	0.28	1.81	0.0722	0.339
FTD	EN_L3_5_IT_3	SSR4	0.35	0.19	1.81	0.0722	0.611
FTD	IN_SST	PPP2R5D	-0.23	0.13	-1.81	0.0722	0.658
FTD	IN_SST	POLR3E	-0.25	0.14	-1.81	0.0722	0.658
FTD	EN_L2_3_IT	ABCG2	-0.37	0.21	-1.81	0.0722	0.486
FTD	EN_L5_6_NP	CUL2	-0.25	0.14	-1.81	0.0722	0.57
FTD	Astro	COX7A2L	-0.19	0.11	-1.81	0.0722	0.339
FTD	EN_L2_3_IT	PHKG2	-0.19	0.10	-1.81	0.0722	0.486
FTD	Astro	TRUB2	-0.20	0.11	-1.81	0.0722	0.339
FTD	EN_L3_5_IT_1	RNF44	-0.36	0.20	-1.81	0.0722	0.596
FTD	Oligo	ERMP1	0.15	0.08	1.81	0.0722	0.407
FTD	EN_L5_6_NP	ELAVL3	-0.20	0.11	-1.81	0.0722	0.57
FTD	EN_L6B	PGM2	-0.48	0.26	-1.81	0.0722	0.586
FTD	IN_VIP	PEMT	0.20	0.11	1.81	0.0722	0.727
FTD	Micro	STAT1	-0.32	0.18	-1.81	0.0722	0.758
FTD	IN_PVALB_CHC	AGPAT5	-0.27	0.15	-1.81	0.0722	0.691
FTD	EN_L5_6_NP	B3GALT1	-0.48	0.26	-1.81	0.0722	0.57
FTD	EN_L6B	DTNBP1	0.35	0.19	1.81	0.0722	0.586
FTD	IN_LAMP5_LHX6	GSN	-0.46	0.25	-1.81	0.0722	0.846
FTD	Astro	MPPED2	-0.19	0.11	-1.81	0.0722	0.339
FTD	EN_L2_3_IT	MDFIC	0.56	0.31	1.81	0.0722	0.486
FTD	EN_L6B	POLR1C	-0.40	0.22	-1.81	0.0722	0.586
FTD	Astro	NRSN1	-0.49	0.27	-1.81	0.0722	0.339
FTD	IN_VIP	NEFM	-0.30	0.17	-1.81	0.0723	0.727
FTD	Astro	FAIM	-0.25	0.14	-1.81	0.0723	0.339
FTD	EN_L3_5_IT_1	TAF7	-0.30	0.16	-1.81	0.0723	0.596
FTD	Astro	ENSG00000269693	0.28	0.15	1.81	0.0723	0.339
FTD	IN_ADARB2	RNF34	0.22	0.12	1.81	0.0723	0.998
FTD	IN_ADARB2	FADS2	-0.42	0.23	-1.81	0.0723	0.998
FTD	EN_L6_IT_1	C10orf88	-0.32	0.18	-1.81	0.0723	0.661
FTD	EN_L3_5_IT_2	PHF20L1	-0.13	0.07	-1.81	0.0723	0.53
FTD	Astro	FANCD2	-0.31	0.17	-1.81	0.0723	0.339
FTD	PC	DYRK1A	0.28	0.15	1.81	0.0723	0.885
FTD	EN_L2_3_IT	MMP21	-0.37	0.21	-1.81	0.0723	0.486
FTD	EN_L2_3_IT	ADD2	0.10	0.06	1.81	0.0723	0.486
FTD	EN_L6_IT_1	ENSG00000273088	-0.47	0.26	-1.81	0.0723	0.661
FTD	Oligo	PLLP	-0.18	0.10	-1.81	0.0723	0.407
FTD	EN_L3_5_IT_2	CA2	0.47	0.26	1.81	0.0723	0.53
FTD	EN_L6B	ARMCX5-GPRASP2	0.25	0.14	1.81	0.0723	0.586
FTD	IN_SST	LUC7L3	-0.13	0.07	-1.81	0.0723	0.658
FTD	Oligo	ZBTB44	0.14	0.07	1.81	0.0723	0.407
FTD	IN_SST	ZNF280B	-0.27	0.15	-1.81	0.0723	0.658
FTD	IN_SST	PNMA3	-0.28	0.16	-1.81	0.0723	0.658
FTD	IN_LAMP5_LHX6	MIS18BP1	-0.63	0.35	-1.81	0.0723	0.846
FTD	IN_LAMP5_RELN	ZBED5	-0.21	0.12	-1.81	0.0723	0.783
FTD	EN_L3_5_IT_2	MXRA7	-0.22	0.12	-1.81	0.0723	0.53
FTD	IN_LAMP5_RELN	GLB1L2	-0.55	0.30	-1.81	0.0723	0.783
FTD	Oligo	YWHAQ	0.13	0.07	1.81	0.0723	0.407
FTD	EN_L3_5_IT_2	ARMC6	0.28	0.15	1.81	0.0723	0.53
FTD	EN_L5_6_NP	MID1	0.55	0.30	1.81	0.0723	0.57
FTD	EN_L5_ET	RCAN2	-4.11	2.14	-1.92	0.0723	0.698
FTD	EN_L6_CT	SLC25A38	-0.43	0.24	-1.81	0.0723	0.53
FTD	Oligo	ING3	0.15	0.08	1.81	0.0724	0.407
FTD	IN_ADARB2	CHMP4B	0.41	0.23	1.81	0.0724	0.998
FTD	IN_PVALB	PAPSS1	-0.17	0.09	-1.81	0.0724	0.732
FTD	EN_L6B	LRAT	-0.54	0.30	-1.81	0.0724	0.586
FTD	Astro	HNRNPK	-0.17	0.09	-1.81	0.0724	0.339
FTD	IN_VIP	MIIP	0.31	0.17	1.81	0.0724	0.727
FTD	Oligo	ENSG00000260851	-0.71	0.39	-1.81	0.0724	0.407
FTD	VLMC	CDH6	0.95	0.52	1.81	0.0724	1
FTD	EN_L3_5_IT_1	C16orf95	0.39	0.21	1.81	0.0724	0.596
FTD	EN_L6B	CBL	-0.28	0.16	-1.81	0.0724	0.586
FTD	EN_L3_5_IT_2	PIPOX	-0.32	0.17	-1.81	0.0724	0.53
FTD	EN_L6_IT_1	ZFP14	-0.29	0.16	-1.81	0.0724	0.661
FTD	EN_L5_ET	CD46	5.75	3.00	1.92	0.0724	0.698
FTD	EN_L2_3_IT	ZNF77	-0.27	0.15	-1.81	0.0724	0.487
FTD	IN_VIP	HMGB1	0.19	0.10	1.81	0.0724	0.727
FTD	IN_PVALB	DKC1	-0.33	0.18	-1.81	0.0724	0.732
FTD	EN_L3_5_IT_2	NDUFA12	0.19	0.11	1.81	0.0724	0.53
FTD	OPC	KHDC4	-0.18	0.10	-1.81	0.0724	0.48
FTD	IN_PVALB_CHC	NFKBIZ	-0.51	0.28	-1.81	0.0724	0.691
FTD	OPC	TRAF1	0.29	0.16	1.81	0.0724	0.48
FTD	Oligo	MFSD8	-0.13	0.07	-1.81	0.0724	0.407
FTD	EN_L5_ET	OPN3	-8.33	4.34	-1.92	0.0724	0.698
FTD	IN_SST	LSS	-0.29	0.16	-1.81	0.0724	0.658
FTD	IN_PVALB_CHC	RAC1	-0.35	0.20	-1.81	0.0724	0.691
FTD	EN_L3_5_IT_3	EFR3B	-0.26	0.14	-1.81	0.0724	0.611
FTD	Micro	PPP6R2	-0.19	0.11	-1.81	0.0724	0.758
FTD	Oligo	CRTC1	0.16	0.09	1.81	0.0724	0.407
FTD	EN_L3_5_IT_2	GRAMD2B	-0.60	0.33	-1.81	0.0725	0.53
FTD	IN_SST	NACA	0.28	0.16	1.81	0.0725	0.658
FTD	IN_PVALB	FAM229A	0.43	0.24	1.81	0.0725	0.732
FTD	OPC	GMNN	0.38	0.21	1.81	0.0725	0.48
FTD	PVM	MT-ND3	0.60	0.33	1.82	0.0725	1
FTD	EN_L6_CT	ANKLE2	-0.30	0.17	-1.81	0.0725	0.53
FTD	Micro	RPL36	0.21	0.11	1.81	0.0725	0.758
FTD	Oligo	GHDC	0.25	0.14	1.81	0.0725	0.407
FTD	Oligo	SNX2	0.11	0.06	1.81	0.0725	0.407
FTD	Astro	ALDH5A1	-0.18	0.10	-1.81	0.0725	0.339
FTD	IN_LAMP5_RELN	NUP85	-0.30	0.16	-1.81	0.0725	0.785
FTD	PVM	ZEB1	-0.93	0.51	-1.82	0.0725	1
FTD	IN_PVALB	CHMP7	-0.23	0.13	-1.81	0.0725	0.732
FTD	EN_L6_IT_1	NBPF11	-0.42	0.23	-1.81	0.0725	0.661
FTD	EN_L2_3_IT	TENM3	0.20	0.11	1.81	0.0725	0.487
FTD	EN_L6_IT_1	ABHD12	-0.23	0.13	-1.81	0.0725	0.661
FTD	Micro	MED25	-0.33	0.18	-1.81	0.0725	0.758
FTD	Oligo	BAG2	0.34	0.19	1.81	0.0725	0.407
FTD	Micro	AKTIP	-0.42	0.23	-1.81	0.0725	0.758
FTD	EN_L3_5_IT_3	FGF9	-0.22	0.12	-1.81	0.0725	0.611
FTD	EN_L6_CT	PCED1A	0.43	0.24	1.81	0.0725	0.53
FTD	EN_L2_3_IT	SLC24A5	-0.45	0.25	-1.81	0.0725	0.487
FTD	EN_L3_5_IT_3	FBXO17	0.34	0.19	1.81	0.0725	0.611
FTD	Astro	M6PR	-0.16	0.09	-1.81	0.0725	0.339
FTD	Astro	PWWP2B	0.32	0.18	1.81	0.0725	0.339
FTD	EN_L3_5_IT_1	FBXO25	-0.21	0.12	-1.81	0.0725	0.597
FTD	Astro	SUPT16H	-0.14	0.08	-1.81	0.0725	0.339
FTD	IN_ADARB2	DUOX1	-0.54	0.30	-1.81	0.0725	0.998
FTD	EN_L6B	TTLL1	-0.40	0.22	-1.81	0.0726	0.586
FTD	IN_SST	MED29	-0.27	0.15	-1.81	0.0726	0.658
FTD	EN_L6_CT	MYLIP	-0.47	0.26	-1.81	0.0726	0.53
FTD	EN_L6_CT	RPLP1	0.26	0.15	1.81	0.0726	0.53
FTD	Micro	ARHGAP12	-0.21	0.11	-1.81	0.0726	0.758
FTD	IN_LAMP5_LHX6	NOP14	-0.44	0.25	-1.81	0.0726	0.846
FTD	IN_VIP	BAX	-0.33	0.18	-1.81	0.0726	0.727
FTD	IN_LAMP5_LHX6	SPDYE2	0.71	0.39	1.81	0.0726	0.846
FTD	Astro	ENSG00000256966	-0.42	0.23	-1.81	0.0726	0.339
FTD	OPC	HPS3	0.21	0.11	1.81	0.0726	0.481
FTD	EN_L6_IT_1	ZCCHC14	0.21	0.12	1.81	0.0726	0.661
FTD	EN_L6_IT_2	POLR1C	-0.43	0.24	-1.81	0.0726	0.696
FTD	EN_L5_6_NP	MTM1	-0.29	0.16	-1.81	0.0726	0.57
FTD	EN_L3_5_IT_3	SESN1	0.16	0.09	1.81	0.0726	0.611
FTD	IN_PVALB	TMEM130	-0.16	0.09	-1.81	0.0726	0.732
FTD	IN_VIP	SLC44A3	-0.26	0.14	-1.81	0.0726	0.727
FTD	Endo	PKM	-0.41	0.23	-1.81	0.0726	0.643
FTD	Oligo	ERC2	0.24	0.13	1.81	0.0726	0.408
FTD	PC	COL18A1	-0.47	0.26	-1.81	0.0726	0.885
FTD	EN_L2_3_IT	ENSG00000277611	0.39	0.22	1.81	0.0726	0.487
FTD	Oligo	DNAJC27	-0.13	0.07	-1.81	0.0726	0.408
FTD	IN_VIP	N4BP2L1	-0.13	0.07	-1.81	0.0726	0.727
FTD	Astro	C1QTNF7	-0.52	0.29	-1.81	0.0726	0.339
FTD	EN_L6B	NCDN	0.38	0.21	1.81	0.0726	0.586
FTD	Micro	ASPH	0.24	0.13	1.81	0.0726	0.758
FTD	EN_L6_CT	ANKAR	-0.21	0.11	-1.81	0.0726	0.53
FTD	Oligo	CCN2	0.49	0.27	1.81	0.0726	0.408
FTD	EN_L3_5_IT_3	TIPARP	-0.46	0.25	-1.81	0.0726	0.611
FTD	Micro	DCPS	-0.37	0.20	-1.81	0.0726	0.758
FTD	EN_L6_IT_1	PTPRM	0.49	0.27	1.81	0.0726	0.661
FTD	IN_ADARB2	SPATS2	0.18	0.10	1.81	0.0726	0.998
FTD	EN_L6B	CELF3	-0.37	0.20	-1.81	0.0726	0.586
FTD	Micro	RGS7BP	-0.49	0.27	-1.81	0.0726	0.758
FTD	IN_LAMP5_RELN	FOXK1	0.29	0.16	1.81	0.0726	0.785
FTD	EN_L3_5_IT_2	TUBB6	-0.44	0.25	-1.81	0.0726	0.53
FTD	EN_L6B	RHOT2	-0.43	0.24	-1.81	0.0726	0.586
FTD	EN_L2_3_IT	ASB6	0.20	0.11	1.81	0.0727	0.488
FTD	IN_VIP	METTL22	-0.21	0.12	-1.81	0.0727	0.727
FTD	Astro	UNC45A	-0.18	0.10	-1.81	0.0727	0.339
FTD	EN_L3_5_IT_2	GOLGA6L4	0.46	0.25	1.81	0.0727	0.53
FTD	IN_LAMP5_LHX6	EEF1A2	0.34	0.19	1.81	0.0727	0.846
FTD	IN_PVALB	MCC	0.25	0.14	1.81	0.0727	0.732
FTD	EN_L3_5_IT_1	FUCA2	-0.41	0.23	-1.81	0.0727	0.597
FTD	OPC	SENP2	0.13	0.07	1.80	0.0727	0.481
FTD	Astro	ERGIC2	-0.14	0.08	-1.81	0.0727	0.339
FTD	IN_SST	SMIM20	0.37	0.21	1.81	0.0727	0.658
FTD	EN_L6_IT_1	DPF1	0.32	0.18	1.81	0.0727	0.661
FTD	Astro	ADARB1	0.20	0.11	1.80	0.0727	0.339
FTD	EN_L6_IT_2	EIF4E2	-0.37	0.21	-1.81	0.0727	0.696
FTD	IN_VIP	CDHR1	-0.30	0.17	-1.81	0.0727	0.727
FTD	EN_L6_IT_2	CD47	-0.19	0.10	-1.81	0.0727	0.696
FTD	IN_PVALB_CHC	GLTP	-0.53	0.29	-1.81	0.0727	0.691
FTD	EN_L3_5_IT_2	TIRAP	0.28	0.15	1.81	0.0727	0.53
FTD	EN_L5_6_NP	LTA4H	0.32	0.18	1.81	0.0727	0.57
FTD	EN_L3_5_IT_1	IKZF4	0.31	0.17	1.81	0.0727	0.597
FTD	IN_SST	MRPS7	0.34	0.19	1.81	0.0727	0.658
FTD	EN_L6B	MT-ND3	0.40	0.22	1.81	0.0727	0.586
FTD	EN_L5_6_NP	RPS6KB2	-0.57	0.31	-1.81	0.0727	0.57
FTD	EN_L6_CT	SLC22A14	0.40	0.22	1.81	0.0727	0.53
FTD	EN_L3_5_IT_2	SIRT4	-0.37	0.20	-1.81	0.0727	0.53
FTD	Astro	ZFHX3	-0.12	0.07	-1.80	0.0727	0.339
FTD	OPC	SF1	-0.15	0.08	-1.80	0.0727	0.481
FTD	Oligo	SLC22A23	0.20	0.11	1.80	0.0727	0.408
FTD	IN_VIP	NKAIN1	0.26	0.14	1.80	0.0727	0.727
FTD	EN_L6B	LRRC4C	0.30	0.17	1.81	0.0727	0.586
FTD	Astro	BSN	-0.20	0.11	-1.80	0.0727	0.339
FTD	EN_L3_5_IT_3	MORN2	0.29	0.16	1.81	0.0727	0.611
FTD	IN_PVALB	SSR2	-0.29	0.16	-1.81	0.0727	0.732
FTD	IN_PVALB	ZDHHC3	-0.26	0.14	-1.81	0.0727	0.732
FTD	EN_L3_5_IT_2	ATG14	-0.18	0.10	-1.81	0.0727	0.53
FTD	EN_L6_IT_2	RPS2	0.36	0.20	1.81	0.0727	0.696
FTD	IN_ADARB2	LEMD2	-0.32	0.18	-1.81	0.0727	0.998
FTD	IN_PVALB	NOL4L	0.26	0.15	1.81	0.0727	0.732
FTD	IN_SST	ACAP2	0.11	0.06	1.81	0.0727	0.658
FTD	OPC	GOLGA4	-0.15	0.08	-1.80	0.0727	0.481
FTD	EN_L2_3_IT	KY	-0.18	0.10	-1.80	0.0727	0.488
FTD	EN_L2_3_IT	HS3ST2	0.45	0.25	1.80	0.0727	0.488
FTD	Astro	MEGF9	0.15	0.08	1.80	0.0728	0.339
FTD	IN_VIP	HSPB3	-0.44	0.24	-1.80	0.0728	0.727
FTD	IN_PVALB_CHC	DCUN1D2	-0.29	0.16	-1.81	0.0728	0.691
FTD	IN_SST	CENPI	-0.49	0.27	-1.80	0.0728	0.658
FTD	Oligo	SLC7A7	-0.33	0.18	-1.80	0.0728	0.408
FTD	IN_PVALB	DYNC1LI2	-0.15	0.08	-1.80	0.0728	0.732
FTD	IN_VIP	HSF4	-0.22	0.12	-1.80	0.0728	0.727
FTD	EN_L2_3_IT	ATXN7L3	-0.19	0.11	-1.80	0.0728	0.488
FTD	EN_L6_IT_1	COL28A1	-0.48	0.26	-1.81	0.0728	0.662
FTD	OPC	DTX3L	-0.38	0.21	-1.80	0.0728	0.481
FTD	Astro	RAD18	0.27	0.15	1.80	0.0728	0.339
FTD	Oligo	MST1	-0.29	0.16	-1.80	0.0728	0.408
FTD	EN_L5_6_NP	DVL3	-0.42	0.23	-1.81	0.0728	0.57
FTD	EN_L3_5_IT_1	TTLL11	-0.17	0.09	-1.81	0.0728	0.598
FTD	EN_L3_5_IT_3	TMEM97	0.43	0.24	1.81	0.0728	0.611
FTD	EN_L3_5_IT_2	EXD2	0.16	0.09	1.80	0.0728	0.53
FTD	EN_L3_5_IT_2	ADNP	0.12	0.06	1.80	0.0728	0.53
FTD	EN_L3_5_IT_3	HDAC3	0.19	0.10	1.81	0.0728	0.611
FTD	EN_L6_CT	ITM2B	0.21	0.12	1.81	0.0728	0.531
FTD	EN_L6_IT_2	CUL4A	0.25	0.14	1.81	0.0728	0.696
FTD	EN_L2_3_IT	PDAP1	0.14	0.08	1.80	0.0728	0.488
FTD	Astro	PPP1R16B	-0.27	0.15	-1.80	0.0728	0.339
FTD	EN_L3_5_IT_3	TGFB1	-0.30	0.17	-1.81	0.0728	0.611
FTD	EN_L2_3_IT	MTMR6	-0.16	0.09	-1.80	0.0728	0.488
FTD	IN_LAMP5_RELN	FLVCR1	-0.26	0.14	-1.80	0.0728	0.786
FTD	EN_L3_5_IT_1	POC1A	-0.51	0.28	-1.81	0.0728	0.598
FTD	IN_VIP	UBAP2	0.13	0.07	1.80	0.0728	0.727
FTD	EN_L6_IT_2	DDX3X	-0.30	0.17	-1.81	0.0728	0.696
FTD	IN_VIP	PAAF1	-0.23	0.13	-1.80	0.0728	0.727
FTD	Oligo	COL5A2	-0.39	0.21	-1.80	0.0728	0.408
FTD	IN_SST	RPL23	-0.22	0.12	-1.80	0.0728	0.658
FTD	EN_L6_IT_1	HS6ST3	-0.22	0.12	-1.81	0.0728	0.662
FTD	Micro	AMPD2	-0.47	0.26	-1.80	0.0728	0.758
FTD	IN_PVALB	ZNF738	-0.32	0.18	-1.80	0.0728	0.732
FTD	EN_L6B	ERAP2	0.53	0.29	1.81	0.0728	0.586
FTD	Endo	TMX3	-0.40	0.22	-1.81	0.0729	0.643
FTD	EN_L5_ET	LHFPL4	-5.75	3.00	-1.92	0.0729	0.7
FTD	Oligo	SPATA6L	-0.19	0.10	-1.80	0.0729	0.408
FTD	Astro	OSTN	0.48	0.27	1.80	0.0729	0.339
FTD	IN_SST	MANEA	0.37	0.21	1.80	0.0729	0.658
FTD	IN_PVALB	OCIAD2	-0.27	0.15	-1.80	0.0729	0.732
FTD	IN_LAMP5_RELN	GEMIN5	-0.28	0.15	-1.80	0.0729	0.786
FTD	EN_L6_IT_2	RPRD1A	-0.21	0.12	-1.81	0.0729	0.696
FTD	Oligo	AK7	-0.30	0.17	-1.80	0.0729	0.408
FTD	EN_L5_ET	ZNF780B	5.87	3.06	1.92	0.0729	0.7
FTD	IN_PVALB_CHC	MLEC	0.39	0.21	1.81	0.0729	0.691
FTD	Oligo	INTS1	0.17	0.10	1.80	0.0729	0.408
FTD	EN_L3_5_IT_3	BEX2	-0.22	0.12	-1.80	0.0729	0.611
FTD	EN_L5_6_NP	CSNKA2IP	-0.82	0.45	-1.81	0.0729	0.57
FTD	EN_L3_5_IT_1	RRP1	-0.37	0.21	-1.80	0.0729	0.598
FTD	EN_L3_5_IT_3	HAVCR2	-0.29	0.16	-1.80	0.0729	0.611
FTD	EN_L5_6_NP	GTF2H2	0.62	0.34	1.81	0.0729	0.57
FTD	EN_L6_CT	IP6K2	0.24	0.14	1.81	0.0729	0.531
FTD	EN_L3_5_IT_2	APOLD1	0.41	0.23	1.80	0.0729	0.531
FTD	EN_L2_3_IT	CBFA2T3	0.26	0.15	1.80	0.0729	0.488
FTD	IN_SST	RANGAP1	0.20	0.11	1.80	0.0729	0.658
FTD	Oligo	MTRR	-0.11	0.06	-1.80	0.0729	0.408
FTD	IN_PVALB_CHC	B3GALNT2	-0.29	0.16	-1.80	0.0729	0.691
FTD	IN_VIP	HEATR5B	-0.11	0.06	-1.80	0.0729	0.727
FTD	IN_VIP	BRCC3	-0.17	0.09	-1.80	0.0729	0.727
FTD	Oligo	CAMK2A	-0.28	0.15	-1.80	0.0729	0.408
FTD	IN_PVALB_CHC	POU2F2	0.62	0.35	1.80	0.0729	0.691
FTD	EN_L3_5_IT_1	ELMOD2	-0.28	0.15	-1.80	0.0729	0.598
FTD	EN_L2_3_IT	PHPT1	0.23	0.13	1.80	0.0729	0.488
FTD	EN_L6_IT_2	DTX1	0.41	0.23	1.81	0.0729	0.696
FTD	Astro	LSR	-0.38	0.21	-1.80	0.0729	0.34
FTD	IN_PVALB	SYT12	-0.25	0.14	-1.80	0.0729	0.732
FTD	Micro	ANKRD52	0.27	0.15	1.80	0.0729	0.758
FTD	IN_PVALB_CHC	SYAP1	-0.45	0.25	-1.80	0.0729	0.691
FTD	Micro	ZNF862	0.30	0.17	1.80	0.0729	0.758
FTD	IN_VIP	VIRMA	0.13	0.07	1.80	0.073	0.727
FTD	EN_L5_ET	IQSEC3	-4.81	2.51	-1.92	0.073	0.7
FTD	EN_L3_5_IT_3	C19orf18	-0.54	0.30	-1.80	0.073	0.611
FTD	Micro	DEUP1	-0.56	0.31	-1.80	0.073	0.758
FTD	Oligo	CWF19L1	-0.14	0.08	-1.80	0.073	0.408
FTD	EN_L3_5_IT_2	HSPBAP1	-0.25	0.14	-1.80	0.073	0.531
FTD	OPC	ATF1	0.17	0.09	1.80	0.073	0.482
FTD	EN_L5_6_NP	RNF157	-0.21	0.12	-1.81	0.073	0.57
FTD	EN_L6_IT_1	L2HGDH	-0.27	0.15	-1.81	0.073	0.662
FTD	IN_SST	PPFIBP2	0.40	0.22	1.80	0.073	0.659
FTD	IN_VIP	CYP2E1	-0.37	0.20	-1.80	0.073	0.727
FTD	Micro	ASAP1	0.31	0.17	1.80	0.073	0.758
FTD	EN_L6B	KCND2	0.30	0.17	1.81	0.073	0.587
FTD	Oligo	ISG20	0.27	0.15	1.80	0.073	0.408
FTD	IN_VIP	ROBO3	-0.41	0.23	-1.80	0.073	0.727
FTD	Oligo	ZNF696	0.21	0.12	1.80	0.073	0.408
FTD	EN_L5_6_NP	SLCO4C1	-0.49	0.27	-1.81	0.073	0.57
FTD	EN_L5_6_NP	COPS2	-0.29	0.16	-1.81	0.073	0.57
FTD	EN_L3_5_IT_3	FYCO1	0.55	0.30	1.80	0.073	0.611
FTD	OPC	GLB1L2	-0.46	0.25	-1.80	0.073	0.482
FTD	IN_ADARB2	SCAP	0.26	0.15	1.80	0.073	0.998
FTD	EN_L3_5_IT_1	CBX7	-0.23	0.13	-1.80	0.073	0.598
FTD	IN_VIP	MLIP	-0.46	0.26	-1.80	0.073	0.727
FTD	EN_L6_IT_1	MPP1	0.32	0.18	1.80	0.073	0.662
FTD	EN_L2_3_IT	KCTD18	-0.15	0.08	-1.80	0.073	0.488
FTD	Endo	RAB12	-0.42	0.23	-1.80	0.073	0.643
FTD	IN_PVALB_CHC	CYP2E1	-0.61	0.34	-1.80	0.073	0.691
FTD	OPC	BICRAL	0.12	0.07	1.80	0.0731	0.482
FTD	PVM	PIK3AP1	-0.46	0.26	-1.81	0.0731	1
FTD	EN_L2_3_IT	MITF	0.37	0.21	1.80	0.0731	0.488
FTD	EN_L2_3_IT	PRDM5	-0.26	0.14	-1.80	0.0731	0.488
FTD	Oligo	ATP2C2	-0.26	0.14	-1.80	0.0731	0.408
FTD	EN_L5_6_NP	SEH1L	-0.44	0.25	-1.81	0.0731	0.57
FTD	PVM	THRB	0.57	0.32	1.81	0.0731	1
FTD	Astro	SERINC1	-0.16	0.09	-1.80	0.0731	0.34
FTD	Micro	GORASP1	-0.31	0.17	-1.80	0.0731	0.758
FTD	EN_L2_3_IT	VWDE	-0.30	0.17	-1.80	0.0731	0.488
FTD	IN_VIP	FBXO21	-0.13	0.07	-1.80	0.0731	0.727
FTD	PC	ABCC9	-0.41	0.22	-1.80	0.0731	0.885
FTD	EN_L3_5_IT_1	CCNH	0.19	0.11	1.80	0.0731	0.598
FTD	Astro	CUBN	0.26	0.14	1.80	0.0731	0.34
FTD	Astro	NXN	0.34	0.19	1.80	0.0731	0.34
FTD	IN_VIP	SLC25A15	0.31	0.17	1.80	0.0731	0.727
FTD	EN_L5_6_NP	JPH1	0.27	0.15	1.81	0.0731	0.57
FTD	Oligo	SAE1	0.11	0.06	1.80	0.0731	0.408
FTD	VLMC	MGMT	0.52	0.29	1.81	0.0731	1
FTD	Oligo	KCTD19	-0.40	0.22	-1.80	0.0731	0.408
FTD	OPC	PGBD2	-0.40	0.22	-1.80	0.0731	0.482
FTD	IN_VIP	AXIN2	-0.27	0.15	-1.80	0.0731	0.727
FTD	Micro	ADCY1	-0.49	0.27	-1.80	0.0731	0.758
FTD	Oligo	SMOX	0.21	0.12	1.80	0.0731	0.408
FTD	EN_L2_3_IT	NUP133	-0.14	0.08	-1.80	0.0731	0.488
FTD	IN_LAMP5_LHX6	MSANTD4	-0.36	0.20	-1.80	0.0731	0.85
FTD	IN_PVALB	TMEM14A	-0.23	0.13	-1.80	0.0731	0.732
FTD	EN_L6_IT_2	AK8	-0.56	0.31	-1.81	0.0731	0.696
FTD	EN_L3_5_IT_3	ADI1	-0.31	0.17	-1.80	0.0731	0.611
FTD	EN_L3_5_IT_3	TOMM22	0.36	0.20	1.80	0.0731	0.611
FTD	EN_L3_5_IT_3	EXOC6B	0.09	0.05	1.80	0.0731	0.611
FTD	EN_L6_CT	ANK3	0.14	0.08	1.80	0.0731	0.532
FTD	EN_L3_5_IT_1	ZNF778	-0.38	0.21	-1.80	0.0731	0.598
FTD	IN_SST	MCRIP1	0.28	0.15	1.80	0.0731	0.659
FTD	EN_L3_5_IT_1	CDK5RAP1	-0.21	0.12	-1.80	0.0731	0.598
FTD	Oligo	ABL1	0.11	0.06	1.80	0.0731	0.408
FTD	IN_PVALB_CHC	PURA	-0.31	0.17	-1.80	0.0731	0.691
FTD	EN_L3_5_IT_3	SUSD5	-0.33	0.18	-1.80	0.0732	0.611
FTD	IN_ADARB2	PLXNA3	0.45	0.25	1.80	0.0732	0.998
FTD	EN_L3_5_IT_3	GRID1	-0.16	0.09	-1.80	0.0732	0.611
FTD	EN_L5_6_NP	COX10	0.30	0.16	1.81	0.0732	0.57
FTD	EN_L6_IT_2	TMEM219	0.63	0.35	1.81	0.0732	0.696
FTD	EN_L6_IT_2	HOOK1	-0.27	0.15	-1.81	0.0732	0.696
FTD	Oligo	MMP28	0.29	0.16	1.80	0.0732	0.408
FTD	EN_L6_IT_1	CASP2	-0.35	0.19	-1.80	0.0732	0.662
FTD	EN_L5_6_NP	MTERF1	-0.38	0.21	-1.81	0.0732	0.57
FTD	IN_ADARB2	ZBTB40	0.33	0.18	1.80	0.0732	0.998
FTD	IN_ADARB2	YPEL5	0.30	0.17	1.80	0.0732	0.998
FTD	EN_L6_IT_1	CHD8	-0.22	0.12	-1.80	0.0732	0.662
FTD	EN_L3_5_IT_3	RPL27A	0.18	0.10	1.80	0.0732	0.611
FTD	EN_L2_3_IT	ATP2B4	0.19	0.10	1.80	0.0732	0.488
FTD	Oligo	PRIMPOL	-0.16	0.09	-1.80	0.0732	0.408
FTD	OPC	TOX3	0.21	0.11	1.80	0.0732	0.482
FTD	IN_SST	PTPN18	-0.21	0.11	-1.80	0.0732	0.659
FTD	EN_L6_CT	NFU1	-0.31	0.17	-1.80	0.0732	0.532
FTD	EN_L5_6_NP	PLCXD3	-0.90	0.50	-1.81	0.0732	0.57
FTD	EN_L5_6_NP	NEDD9	-0.50	0.28	-1.81	0.0732	0.57
FTD	IN_PVALB	ZNF699	-0.35	0.19	-1.80	0.0732	0.732
FTD	VLMC	LRP4	0.60	0.33	1.81	0.0732	1
FTD	Oligo	BIN3	0.17	0.09	1.80	0.0732	0.408
FTD	EN_L5_6_NP	NFYB	-0.41	0.23	-1.81	0.0732	0.57
FTD	OPC	BEAN1	-0.35	0.20	-1.80	0.0732	0.482
FTD	IN_LAMP5_LHX6	SEC63	-0.23	0.13	-1.80	0.0732	0.85
FTD	IN_LAMP5_RELN	RHOBTB2	-0.27	0.15	-1.80	0.0732	0.788
FTD	EN_L6B	INTS2	-0.36	0.20	-1.80	0.0732	0.588
FTD	Oligo	IL33	-0.47	0.26	-1.80	0.0732	0.408
FTD	IN_VIP	MKX	0.54	0.30	1.80	0.0732	0.727
FTD	Endo	C6orf62	0.41	0.23	1.80	0.0732	0.643
FTD	EN_L6B	CNOT9	-0.28	0.16	-1.80	0.0733	0.588
FTD	IN_PVALB	PALB2	-0.27	0.15	-1.80	0.0733	0.732
FTD	Astro	DIPK2B	0.66	0.37	1.80	0.0733	0.341
FTD	IN_ADARB2	AGO1	-0.26	0.14	-1.80	0.0733	0.998
FTD	EN_L3_5_IT_2	SSBP2	0.16	0.09	1.80	0.0733	0.533
FTD	IN_SST	HCFC1	0.31	0.17	1.80	0.0733	0.659
FTD	EN_L3_5_IT_1	ARFGAP2	-0.26	0.15	-1.80	0.0733	0.598
FTD	Astro	SNX18	-0.22	0.12	-1.80	0.0733	0.341
FTD	Endo	UGGT1	-0.46	0.25	-1.80	0.0733	0.643
FTD	IN_VIP	NHS	0.14	0.08	1.80	0.0733	0.727
FTD	IN_ADARB2	PPEF1	-0.52	0.29	-1.80	0.0733	0.998
FTD	PC	LTBP1	0.65	0.36	1.80	0.0733	0.885
FTD	EN_L3_5_IT_3	TDO2	-0.38	0.21	-1.80	0.0733	0.612
FTD	IN_PVALB_CHC	CNIH4	-0.50	0.28	-1.80	0.0733	0.691
FTD	Micro	BLZF1	-0.26	0.14	-1.80	0.0733	0.758
FTD	Oligo	SMYD3	0.16	0.09	1.80	0.0733	0.408
FTD	EN_L3_5_IT_1	GABRB1	0.15	0.08	1.80	0.0733	0.598
FTD	EN_L6_IT_1	LAMB1	-0.26	0.15	-1.80	0.0733	0.663
FTD	EN_L2_3_IT	CNBD1	0.29	0.16	1.80	0.0733	0.489
FTD	OPC	DNAH10	-0.30	0.17	-1.80	0.0733	0.483
FTD	IN_PVALB	CHAC2	0.46	0.26	1.80	0.0733	0.732
FTD	IN_PVALB	RBM28	-0.16	0.09	-1.80	0.0733	0.732
FTD	IN_PVALB_CHC	SRSF3	0.40	0.22	1.80	0.0733	0.691
FTD	EN_L3_5_IT_1	MFAP3L	0.43	0.24	1.80	0.0733	0.598
FTD	Oligo	RGS22	-0.40	0.22	-1.80	0.0734	0.408
FTD	IN_PVALB_CHC	HLA-A	-0.55	0.31	-1.80	0.0734	0.691
FTD	IN_PVALB	PPDPF	0.38	0.21	1.80	0.0734	0.732
FTD	EN_L3_5_IT_2	SLC9C1	0.48	0.27	1.80	0.0734	0.533
FTD	IN_PVALB	TTC21A	-0.24	0.13	-1.80	0.0734	0.732
FTD	Micro	SLC12A4	-0.38	0.21	-1.80	0.0734	0.758
FTD	IN_PVALB	PNMA3	-0.29	0.16	-1.80	0.0734	0.732
FTD	EN_L2_3_IT	CUTC	-0.18	0.10	-1.80	0.0734	0.489
FTD	EN_L3_5_IT_2	C8orf76	-0.36	0.20	-1.80	0.0734	0.533
FTD	EN_L3_5_IT_2	ERRFI1	-0.20	0.11	-1.80	0.0734	0.533
FTD	EN_L5_6_NP	CD46	-0.25	0.14	-1.80	0.0734	0.57
FTD	EN_L5_6_NP	GARNL3	-0.19	0.11	-1.80	0.0734	0.57
FTD	EN_L6B	BRINP1	-0.28	0.15	-1.80	0.0734	0.588
FTD	PC	NAA38	-0.37	0.21	-1.80	0.0734	0.885
FTD	IN_LAMP5_LHX6	FRRS1L	-0.19	0.10	-1.80	0.0734	0.85
FTD	Astro	CHRNA5	0.50	0.28	1.80	0.0734	0.341
FTD	EN_L5_6_NP	USP8	-0.21	0.12	-1.80	0.0734	0.57
FTD	Oligo	GABPB1	0.13	0.07	1.80	0.0734	0.408
FTD	Oligo	CCL28	0.45	0.25	1.80	0.0734	0.408
FTD	EN_L3_5_IT_3	NUCB2	0.18	0.10	1.80	0.0734	0.613
FTD	IN_VIP	LIPA	-0.17	0.09	-1.80	0.0734	0.727
FTD	OPC	NIFK	-0.25	0.14	-1.80	0.0734	0.483
FTD	EN_L2_3_IT	DOCK7	-0.09	0.05	-1.80	0.0734	0.489
FTD	IN_VIP	MED24	0.16	0.09	1.80	0.0734	0.727
FTD	EN_L3_5_IT_2	CCDC178	0.52	0.29	1.80	0.0735	0.533
FTD	IN_ADARB2	SMARCD3	0.25	0.14	1.80	0.0735	0.998
FTD	IN_VIP	KIAA2026	0.10	0.05	1.80	0.0735	0.727
FTD	Micro	EPS8	0.21	0.12	1.80	0.0735	0.758
FTD	EN_L6_CT	ANGEL2	-0.23	0.13	-1.80	0.0735	0.533
FTD	PC	SP100	-0.41	0.23	-1.80	0.0735	0.885
FTD	Oligo	EXOC4	0.11	0.06	1.80	0.0735	0.408
FTD	OPC	SPTLC1	-0.14	0.08	-1.80	0.0735	0.483
FTD	Astro	RRP7A	0.25	0.14	1.80	0.0735	0.341
FTD	IN_LAMP5_LHX6	ABHD6	-0.26	0.14	-1.80	0.0735	0.85
FTD	EN_L6_CT	TCP11L2	-0.45	0.25	-1.80	0.0735	0.533
FTD	EN_L6_IT_2	ZNF630	-0.54	0.30	-1.80	0.0735	0.698
FTD	EN_L6_IT_1	KBTBD3	-0.32	0.18	-1.80	0.0735	0.664
FTD	Astro	CTNNAL1	-0.21	0.12	-1.80	0.0735	0.341
FTD	Astro	KARS1	-0.21	0.12	-1.80	0.0735	0.341
FTD	EN_L3_5_IT_3	HAUS5	0.31	0.17	1.80	0.0735	0.613
FTD	EN_L6_CT	CAD	-0.50	0.28	-1.80	0.0735	0.533
FTD	EN_L2_3_IT	CDH18	0.15	0.08	1.80	0.0735	0.489
FTD	IN_PVALB_CHC	PRR12	0.45	0.25	1.80	0.0735	0.691
FTD	IN_LAMP5_RELN	SETD7	-0.22	0.12	-1.80	0.0735	0.788
FTD	IN_LAMP5_RELN	ZRANB1	-0.21	0.12	-1.80	0.0735	0.788
FTD	EN_L3_5_IT_1	RBM48	0.32	0.18	1.80	0.0735	0.598
FTD	EN_L3_5_IT_3	PLK2	-0.24	0.13	-1.80	0.0735	0.613
FTD	EN_L6_IT_1	JUN	0.54	0.30	1.80	0.0735	0.664
FTD	EN_L2_3_IT	PI4KB	0.11	0.06	1.80	0.0735	0.489
FTD	EN_L6_CT	VEZF1	0.40	0.22	1.80	0.0735	0.533
FTD	IN_SST	UBE2E1	0.17	0.09	1.80	0.0735	0.661
FTD	IN_VIP	METTL3	0.20	0.11	1.80	0.0735	0.727
FTD	EN_L3_5_IT_1	B4GALT2	-0.34	0.19	-1.80	0.0735	0.598
FTD	IN_SST	ZNF598	0.42	0.23	1.80	0.0736	0.661
FTD	IN_PVALB_CHC	SYT4	-0.40	0.22	-1.80	0.0736	0.691
FTD	PC	RNF13	-0.38	0.21	-1.80	0.0736	0.885
FTD	EN_L5_6_NP	SRCIN1	0.28	0.16	1.80	0.0736	0.571
FTD	EN_L3_5_IT_2	SPINT2	-0.28	0.15	-1.80	0.0736	0.533
FTD	EN_L3_5_IT_2	ENSG00000269693	0.26	0.15	1.80	0.0736	0.533
FTD	EN_L5_6_NP	CNNM4	-0.42	0.23	-1.80	0.0736	0.571
FTD	IN_VIP	RERG	-0.17	0.09	-1.80	0.0736	0.727
FTD	EN_L2_3_IT	ASCC1	-0.11	0.06	-1.80	0.0736	0.489
FTD	EN_L6_CT	HELLS	-0.39	0.22	-1.80	0.0736	0.533
FTD	Micro	NPTX1	-0.44	0.25	-1.80	0.0736	0.758
FTD	EN_L3_5_IT_1	SLC41A1	0.45	0.25	1.80	0.0736	0.598
FTD	IN_LAMP5_RELN	KLHL28	-0.25	0.14	-1.80	0.0736	0.788
FTD	IN_LAMP5_RELN	PLD5	0.49	0.27	1.80	0.0736	0.788
FTD	Astro	DAAM1	0.24	0.13	1.80	0.0736	0.342
FTD	EN_L6B	SLC16A7	0.24	0.13	1.80	0.0736	0.589
FTD	IN_ADARB2	ANO5	-0.19	0.10	-1.80	0.0736	0.998
FTD	Oligo	ACSL5	0.37	0.20	1.80	0.0736	0.409
FTD	IN_PVALB	CDIN1	-0.20	0.11	-1.80	0.0736	0.732
FTD	IN_LAMP5_RELN	TRIM33	-0.17	0.09	-1.80	0.0736	0.788
FTD	EN_L6_CT	CHP1	-0.35	0.19	-1.80	0.0736	0.533
FTD	EN_L6_IT_1	NSUN3	-0.33	0.18	-1.80	0.0736	0.664
FTD	Micro	ECM2	-0.50	0.28	-1.80	0.0736	0.758
FTD	Adaptive	AOPEP	-0.99	0.55	-1.81	0.0736	0.808
FTD	Micro	TSHZ3	0.65	0.36	1.80	0.0736	0.758
FTD	EN_L3_5_IT_1	LHFPL5	0.19	0.10	1.80	0.0736	0.598
FTD	OPC	SELENOK	0.22	0.12	1.80	0.0736	0.484
FTD	Micro	ARFRP1	-0.36	0.20	-1.80	0.0736	0.758
FTD	EN_L3_5_IT_1	AP3M1	-0.29	0.16	-1.80	0.0736	0.598
FTD	EN_L2_3_IT	ABCG5	0.31	0.17	1.80	0.0736	0.49
FTD	Oligo	NUP133	-0.11	0.06	-1.80	0.0736	0.409
FTD	EN_L3_5_IT_3	NUDT7	-0.35	0.20	-1.80	0.0736	0.613
FTD	IN_VIP	SOCS6	0.18	0.10	1.80	0.0737	0.727
FTD	IN_VIP	IL27RA	-0.27	0.15	-1.80	0.0737	0.727
FTD	Oligo	RINL	-0.32	0.18	-1.80	0.0737	0.409
FTD	EN_L2_3_IT	IL6R	-0.28	0.15	-1.80	0.0737	0.49
FTD	Micro	CECR2	-0.44	0.25	-1.80	0.0737	0.758
FTD	IN_PVALB	NIM1K	0.19	0.10	1.80	0.0737	0.732
FTD	EN_L3_5_IT_2	MTERF1	-0.30	0.17	-1.80	0.0737	0.534
FTD	EN_L6B	EPB41	0.38	0.21	1.80	0.0737	0.589
FTD	IN_VIP	ZFP69	-0.39	0.22	-1.80	0.0737	0.727
FTD	IN_VIP	PTN	-0.25	0.14	-1.80	0.0737	0.727
FTD	EN_L6B	SS18L1	-0.31	0.17	-1.80	0.0737	0.589
FTD	Oligo	SPAG6	-0.27	0.15	-1.80	0.0737	0.409
FTD	IN_LAMP5_RELN	DHCR24	-0.50	0.28	-1.80	0.0737	0.788
FTD	EN_L2_3_IT	SLF2	-0.11	0.06	-1.80	0.0737	0.49
FTD	IN_VIP	ZNF641	-0.16	0.09	-1.80	0.0737	0.727
FTD	EN_L3_5_IT_2	VPS39	-0.14	0.08	-1.80	0.0737	0.534
FTD	Endo	COA1	-0.37	0.21	-1.80	0.0737	0.644
FTD	EN_L3_5_IT_3	CAAP1	-0.19	0.11	-1.80	0.0737	0.614
FTD	IN_ADARB2	TTLL4	0.77	0.43	1.80	0.0737	0.998
FTD	IN_SST	GRIPAP1	-0.19	0.11	-1.80	0.0737	0.661
FTD	IN_SST	GSTCD	-0.21	0.12	-1.80	0.0737	0.661
FTD	Oligo	HPF1	-0.12	0.07	-1.80	0.0737	0.409
FTD	EN_L3_5_IT_2	EXOC3	-0.18	0.10	-1.80	0.0737	0.534
FTD	IN_PVALB	KIF7	-0.50	0.28	-1.80	0.0737	0.732
FTD	IN_SST	WDR61	-0.21	0.12	-1.80	0.0738	0.661
FTD	IN_PVALB_CHC	SYCP3	0.60	0.33	1.80	0.0738	0.691
FTD	EN_L6B	MCUR1	-0.37	0.21	-1.80	0.0738	0.589
FTD	EN_L2_3_IT	SHC1	0.38	0.21	1.80	0.0738	0.49
FTD	Oligo	ZNF821	-0.15	0.08	-1.80	0.0738	0.409
FTD	IN_SST	MIB1	0.16	0.09	1.80	0.0738	0.661
FTD	PC	COX20	-0.49	0.27	-1.80	0.0738	0.885
FTD	EN_L5_ET	RGS12	-7.29	3.82	-1.91	0.0738	0.705
FTD	EN_L3_5_IT_3	RARS1	-0.19	0.10	-1.80	0.0738	0.614
FTD	EN_L6B	RFXAP	0.35	0.19	1.80	0.0738	0.589
FTD	IN_PVALB	POLR3E	-0.23	0.13	-1.80	0.0738	0.732
FTD	IN_LAMP5_RELN	TARS1	0.32	0.18	1.80	0.0738	0.788
FTD	IN_PVALB	TUBGCP3	-0.18	0.10	-1.80	0.0738	0.732
FTD	EN_L3_5_IT_2	TRIM69	0.28	0.16	1.80	0.0738	0.534
FTD	PC	NOL10	-0.47	0.26	-1.80	0.0738	0.885
FTD	Astro	BCR	-0.22	0.12	-1.80	0.0738	0.343
FTD	PC	HNRNPLL	-0.43	0.24	-1.80	0.0738	0.885
FTD	EN_L5_6_NP	AK7	-0.60	0.33	-1.80	0.0738	0.572
FTD	EN_L6B	ZXDC	0.22	0.12	1.80	0.0738	0.589
FTD	IN_ADARB2	SMG6	0.17	0.10	1.80	0.0738	0.998
FTD	EN_L6_IT_2	AFAP1L2	0.51	0.29	1.80	0.0738	0.7
FTD	OPC	DNAJC15	-0.21	0.12	-1.80	0.0738	0.485
FTD	EN_L6_CT	SREBF2	-0.22	0.12	-1.80	0.0739	0.534
FTD	IN_PVALB	ROCK1	-0.15	0.08	-1.80	0.0739	0.732
FTD	IN_ADARB2	JUP	0.52	0.29	1.80	0.0739	0.998
FTD	Oligo	NOXA1	-0.25	0.14	-1.80	0.0739	0.409
FTD	IN_VIP	ADORA1	-0.34	0.19	-1.80	0.0739	0.728
FTD	EN_L6B	SPATS2	0.19	0.11	1.80	0.0739	0.589
FTD	EN_L5_ET	CHRM3	-3.61	1.89	-1.91	0.0739	0.705
FTD	IN_PVALB_CHC	NAMPT	-0.40	0.22	-1.80	0.0739	0.691
FTD	EN_L5_ET	ZBBX	-8.05	4.22	-1.91	0.0739	0.705
FTD	EN_L6_IT_2	TMED10	-0.33	0.19	-1.80	0.0739	0.7
FTD	Oligo	MYL12B	0.15	0.08	1.80	0.0739	0.409
FTD	IN_PVALB	SORT1	-0.17	0.09	-1.80	0.0739	0.732
FTD	EN_L2_3_IT	ENSG00000280433	0.43	0.24	1.80	0.0739	0.49
FTD	Astro	FAM199X	-0.25	0.14	-1.80	0.0739	0.343
FTD	EN_L3_5_IT_2	POFUT1	-0.25	0.14	-1.80	0.0739	0.534
FTD	OPC	PSMC6	-0.16	0.09	-1.80	0.0739	0.485
FTD	IN_PVALB	PDHA1	-0.23	0.13	-1.80	0.0739	0.732
FTD	IN_PVALB_CHC	ATG2B	-0.24	0.13	-1.80	0.0739	0.691
FTD	EN_L2_3_IT	CNKSR2	0.11	0.06	1.80	0.0739	0.49
FTD	EN_L3_5_IT_3	PLS3	-0.30	0.17	-1.80	0.0739	0.614
FTD	EN_L2_3_IT	CD99	0.43	0.24	1.80	0.0739	0.49
FTD	IN_SST	RUBCNL	-0.31	0.17	-1.80	0.0739	0.661
FTD	EN_L3_5_IT_2	SFTPD	-0.36	0.20	-1.80	0.0739	0.534
FTD	Astro	HSPA1L	0.45	0.25	1.80	0.0739	0.343
FTD	Astro	NUP50	-0.19	0.11	-1.80	0.074	0.343
FTD	EN_L6_IT_1	PDP2	0.39	0.22	1.80	0.074	0.664
FTD	IN_LAMP5_RELN	NAPG	0.25	0.14	1.80	0.074	0.788
FTD	Astro	ATP6V0A2	-0.18	0.10	-1.80	0.074	0.343
FTD	Micro	SEPTIN7	0.13	0.07	1.80	0.074	0.758
FTD	EN_L6_CT	MIPOL1	0.17	0.10	1.80	0.074	0.535
FTD	Astro	PRKCQ	-0.60	0.33	-1.80	0.074	0.343
FTD	Astro	TMEM126B	-0.18	0.10	-1.80	0.074	0.343
FTD	EN_L6B	ENTPD7	-0.49	0.27	-1.80	0.074	0.589
FTD	EN_L6B	KAT7	-0.28	0.15	-1.80	0.074	0.589
FTD	Micro	FNDC3B	0.29	0.16	1.80	0.074	0.758
FTD	Oligo	IFRD1	-0.40	0.22	-1.80	0.074	0.41
FTD	EN_L5_6_NP	ARFGEF2	-0.23	0.13	-1.80	0.074	0.573
FTD	EN_L6_IT_1	ZNF490	-0.33	0.19	-1.80	0.074	0.664
FTD	EN_L6_IT_1	LUC7L3	-0.17	0.09	-1.80	0.074	0.664
FTD	IN_SST	RBM11	-0.28	0.15	-1.80	0.074	0.661
FTD	EN_L3_5_IT_1	KCNN2	-0.37	0.20	-1.80	0.074	0.6
FTD	EN_L3_5_IT_2	ACVR1B	0.17	0.10	1.80	0.074	0.534
FTD	IN_PVALB_CHC	TRPC4AP	-0.35	0.19	-1.80	0.074	0.691
FTD	OPC	ENOX1	-0.18	0.10	-1.80	0.074	0.486
FTD	IN_ADARB2	ENSG00000141979	0.48	0.27	1.80	0.074	0.998
FTD	EN_L3_5_IT_2	DNAJB11	0.35	0.19	1.80	0.074	0.534
FTD	IN_LAMP5_LHX6	EVA1C	-0.29	0.16	-1.80	0.074	0.85
FTD	Micro	JADE1	-0.28	0.15	-1.80	0.074	0.758
FTD	PC	RERGL	-0.69	0.38	-1.80	0.0741	0.885
FTD	EN_L5_ET	TP53BP1	-5.25	2.75	-1.91	0.0741	0.705
FTD	IN_PVALB	SAR1B	-0.17	0.09	-1.80	0.0741	0.732
FTD	IN_SST	NUP214	-0.16	0.09	-1.80	0.0741	0.661
FTD	EN_L3_5_IT_2	CCDC192	-0.47	0.26	-1.80	0.0741	0.534
FTD	EN_L6_CT	MRPL57	-0.36	0.20	-1.80	0.0741	0.535
FTD	EN_L6_IT_1	B3GLCT	0.22	0.13	1.80	0.0741	0.664
FTD	IN_VIP	SELENOS	-0.22	0.12	-1.80	0.0741	0.73
FTD	EN_L3_5_IT_1	ST3GAL2	0.32	0.18	1.80	0.0741	0.6
FTD	Oligo	ARHGAP30	-0.37	0.21	-1.80	0.0741	0.41
FTD	IN_LAMP5_RELN	TPRKB	0.36	0.20	1.80	0.0741	0.788
FTD	IN_SST	MRPL16	-0.30	0.17	-1.80	0.0741	0.661
FTD	IN_ADARB2	PAK1IP1	0.36	0.20	1.80	0.0741	0.998
FTD	IN_ADARB2	DGKA	0.39	0.22	1.80	0.0741	0.998
FTD	OPC	TRPS1	0.15	0.08	1.80	0.0741	0.486
FTD	Micro	PYROXD1	-0.26	0.15	-1.80	0.0741	0.758
FTD	Micro	GIT1	-0.33	0.18	-1.80	0.0741	0.758
FTD	EN_L6_IT_2	ANKRD30BL	-0.43	0.24	-1.80	0.0741	0.7
FTD	Astro	ITPR2	-0.20	0.11	-1.80	0.0741	0.343
FTD	IN_LAMP5_RELN	ZNF586	0.19	0.11	1.80	0.0741	0.788
FTD	Micro	SAMD4B	-0.24	0.14	-1.80	0.0741	0.758
FTD	EN_L3_5_IT_1	MECR	0.27	0.15	1.80	0.0741	0.6
FTD	EN_L6B	SERF2	0.43	0.24	1.80	0.0741	0.589
FTD	Oligo	FBXO11	0.08	0.05	1.80	0.0741	0.41
FTD	EN_L6_IT_2	LHFPL4	0.25	0.14	1.80	0.0741	0.7
FTD	EN_L2_3_IT	DDN	0.24	0.13	1.80	0.0741	0.491
FTD	EN_L3_5_IT_2	WNT7A	0.59	0.33	1.80	0.0742	0.534
FTD	EN_L2_3_IT	OIT3	0.52	0.29	1.80	0.0742	0.491
FTD	Oligo	PTPRH	-0.37	0.21	-1.80	0.0742	0.41
FTD	EN_L3_5_IT_2	ADAMTS19	0.25	0.14	1.80	0.0742	0.534
FTD	OPC	EPHB6	-0.29	0.16	-1.80	0.0742	0.486
FTD	EN_L6_IT_2	MLLT6	0.27	0.15	1.80	0.0742	0.7
FTD	EN_L3_5_IT_1	HECTD3	-0.42	0.23	-1.80	0.0742	0.6
FTD	Oligo	LMTK3	0.19	0.11	1.80	0.0742	0.41
FTD	EN_L6_IT_1	SPOCK1	0.22	0.12	1.80	0.0742	0.664
FTD	EN_L2_3_IT	ENSG00000264058	0.27	0.15	1.80	0.0742	0.491
FTD	IN_LAMP5_LHX6	FBXL13	-0.40	0.22	-1.80	0.0742	0.85
FTD	IN_PVALB	CCDC102B	-0.30	0.16	-1.80	0.0742	0.732
FTD	EN_L3_5_IT_1	NCBP2	-0.33	0.18	-1.80	0.0742	0.6
FTD	Micro	DPM1	0.22	0.12	1.80	0.0742	0.758
FTD	IN_PVALB_CHC	SCN7A	-0.52	0.29	-1.80	0.0742	0.691
FTD	EN_L6_IT_2	C6orf58	0.77	0.43	1.80	0.0742	0.7
FTD	EN_L3_5_IT_3	SPATA33	0.31	0.17	1.80	0.0742	0.614
FTD	IN_LAMP5_LHX6	PKIA	0.29	0.16	1.80	0.0742	0.85
FTD	EN_L3_5_IT_2	PSME3IP1	0.16	0.09	1.80	0.0742	0.534
FTD	Oligo	C1orf131	-0.18	0.10	-1.80	0.0742	0.41
FTD	EN_L5_6_NP	MLXIP	-0.29	0.16	-1.80	0.0742	0.573
FTD	EN_L3_5_IT_3	LY86	-0.45	0.25	-1.80	0.0742	0.614
FTD	IN_PVALB	ARMC3	-0.55	0.31	-1.80	0.0742	0.732
FTD	EN_L6B	AGAP2	-0.33	0.18	-1.80	0.0742	0.589
FTD	EN_L6_IT_2	TEX2	-0.21	0.12	-1.80	0.0742	0.7
FTD	EN_L6_CT	ZNF250	-0.31	0.17	-1.80	0.0742	0.536
FTD	EN_L3_5_IT_1	DNAH17	-0.53	0.30	-1.80	0.0742	0.6
FTD	IN_LAMP5_RELN	ENSG00000283321	0.54	0.30	1.80	0.0742	0.788
FTD	Micro	TBC1D10B	-0.38	0.21	-1.80	0.0742	0.758
FTD	EN_L3_5_IT_3	CLSPN	0.39	0.22	1.80	0.0742	0.614
FTD	EN_L3_5_IT_3	ZCCHC18	-0.42	0.23	-1.80	0.0742	0.614
FTD	Adaptive	ACTR3	-0.59	0.33	-1.81	0.0742	0.808
FTD	OPC	MRS2	-0.16	0.09	-1.80	0.0742	0.486
FTD	EN_L3_5_IT_3	COL23A1	-0.22	0.12	-1.80	0.0743	0.614
FTD	EN_L3_5_IT_3	BOP1	-0.31	0.17	-1.80	0.0743	0.614
FTD	EN_L2_3_IT	FAM228B	-0.17	0.10	-1.80	0.0743	0.491
FTD	IN_VIP	ADPGK	-0.17	0.10	-1.80	0.0743	0.731
FTD	IN_PVALB	HNRNPUL1	-0.19	0.11	-1.80	0.0743	0.732
FTD	IN_LAMP5_LHX6	USP10	-0.24	0.13	-1.80	0.0743	0.85
FTD	EN_L2_3_IT	SCN1B	-0.21	0.11	-1.80	0.0743	0.491
FTD	EN_L5_6_NP	CPSF4	-0.51	0.28	-1.80	0.0743	0.573
FTD	IN_LAMP5_RELN	POLR3C	0.30	0.17	1.80	0.0743	0.788
FTD	EN_L6_IT_1	PTPN2	0.20	0.11	1.80	0.0743	0.664
FTD	EN_L3_5_IT_2	SLC2A4RG	0.40	0.22	1.80	0.0743	0.534
FTD	PC	ABO	-0.40	0.22	-1.80	0.0743	0.885
FTD	EN_L3_5_IT_1	CPO	-0.40	0.23	-1.80	0.0743	0.6
FTD	EN_L6_IT_2	ATP13A3	-0.34	0.19	-1.80	0.0743	0.7
FTD	OPC	GPD2	0.15	0.08	1.79	0.0743	0.486
FTD	Micro	RNF4	-0.22	0.12	-1.79	0.0743	0.758
FTD	Endo	CTNNA1	-0.25	0.14	-1.80	0.0743	0.644
FTD	EN_L2_3_IT	CASS4	0.36	0.20	1.80	0.0743	0.491
FTD	IN_SST	HDAC10	0.49	0.27	1.80	0.0743	0.661
FTD	IN_VIP	ZBTB17	-0.23	0.13	-1.79	0.0743	0.731
FTD	EN_L2_3_IT	SLC25A31	0.36	0.20	1.80	0.0743	0.491
FTD	EN_L2_3_IT	RNPEP	-0.16	0.09	-1.80	0.0743	0.491
FTD	EN_L3_5_IT_1	DCP1B	0.33	0.18	1.80	0.0743	0.6
FTD	EN_L5_ET	ZNF487	-7.35	3.86	-1.91	0.0743	0.707
FTD	IN_VIP	ROCK2	0.11	0.06	1.79	0.0743	0.731
FTD	OPC	NRSN2	-0.22	0.12	-1.79	0.0743	0.486
FTD	EN_L5_6_NP	RNF146	-0.31	0.17	-1.80	0.0743	0.573
FTD	EN_L3_5_IT_2	DYSF	-0.27	0.15	-1.80	0.0743	0.534
FTD	IN_PVALB	CAMK1	0.23	0.13	1.80	0.0743	0.732
FTD	VLMC	RASA1	-0.36	0.20	-1.80	0.0743	1
FTD	IN_PVALB	XRCC5	-0.13	0.07	-1.80	0.0743	0.732
FTD	EN_L2_3_IT	NR4A2	-0.31	0.17	-1.79	0.0743	0.491
FTD	EN_L2_3_IT	INSRR	0.59	0.33	1.79	0.0743	0.491
FTD	EN_L5_6_NP	TARS1	0.34	0.19	1.80	0.0743	0.573
FTD	EN_L6_CT	EXOSC10	-0.26	0.14	-1.80	0.0743	0.536
FTD	EN_L6_IT_1	PAPSS1	0.20	0.11	1.80	0.0743	0.664
FTD	IN_PVALB	ORC5	-0.18	0.10	-1.79	0.0743	0.732
FTD	IN_LAMP5_LHX6	TMEM47	0.43	0.24	1.80	0.0743	0.85
FTD	IN_PVALB_CHC	LMAN1	0.39	0.22	1.80	0.0743	0.691
FTD	EN_L3_5_IT_2	NCR3LG1	-0.19	0.11	-1.80	0.0743	0.534
FTD	EN_L6_IT_1	SLC37A1	-0.33	0.19	-1.80	0.0743	0.664
FTD	IN_LAMP5_RELN	DISP3	0.31	0.17	1.79	0.0744	0.788
FTD	IN_LAMP5_RELN	AASS	-0.46	0.26	-1.79	0.0744	0.788
FTD	Micro	SDCCAG8	0.16	0.09	1.79	0.0744	0.758
FTD	Micro	KPNA3	0.17	0.10	1.79	0.0744	0.758
FTD	EN_L6_IT_1	PTMS	0.32	0.18	1.80	0.0744	0.664
FTD	EN_L3_5_IT_3	ADCY6	0.22	0.12	1.80	0.0744	0.614
FTD	IN_SST	AKAP5	0.31	0.17	1.79	0.0744	0.661
FTD	IN_PVALB_CHC	SNX5	-0.53	0.29	-1.80	0.0744	0.691
FTD	IN_VIP	FARSB	-0.16	0.09	-1.79	0.0744	0.731
FTD	EN_L2_3_IT	TSEN15	-0.17	0.09	-1.79	0.0744	0.491
FTD	Adaptive	NEMF	0.64	0.36	1.81	0.0744	0.808
FTD	Oligo	TCF12	0.13	0.07	1.79	0.0744	0.411
FTD	EN_L6_IT_2	PAK1	-0.26	0.15	-1.80	0.0744	0.7
FTD	EN_L3_5_IT_2	DLG5	-0.24	0.14	-1.79	0.0744	0.534
FTD	EN_L3_5_IT_3	PCMTD1	-0.12	0.07	-1.79	0.0744	0.614
FTD	Micro	DCP1B	0.31	0.17	1.79	0.0744	0.758
FTD	IN_ADARB2	PPIA	0.29	0.16	1.79	0.0744	0.998
FTD	EN_L6B	TOMM34	-0.47	0.26	-1.80	0.0744	0.589
FTD	Micro	PPFIA1	0.17	0.10	1.79	0.0744	0.758
FTD	IN_LAMP5_RELN	ELL	0.27	0.15	1.79	0.0744	0.788
FTD	EN_L2_3_IT	APH1B	-0.21	0.12	-1.79	0.0744	0.491
FTD	IN_PVALB	CTH	-0.38	0.21	-1.79	0.0744	0.732
FTD	EN_L6B	TMEM266	-0.29	0.16	-1.80	0.0744	0.589
FTD	Oligo	VAPA	0.13	0.07	1.79	0.0744	0.411
FTD	Astro	SLIT1	-0.31	0.17	-1.79	0.0744	0.344
FTD	OPC	PER3	-0.25	0.14	-1.79	0.0744	0.486
FTD	IN_PVALB	PDSS1	-0.19	0.10	-1.79	0.0744	0.732
FTD	EN_L3_5_IT_2	CMTR1	-0.19	0.10	-1.79	0.0744	0.534
FTD	PC	ZDHHC14	0.45	0.25	1.79	0.0745	0.885
FTD	OPC	GORASP1	-0.23	0.13	-1.79	0.0745	0.486
FTD	EN_L3_5_IT_3	LTBP3	0.19	0.11	1.79	0.0745	0.614
FTD	IN_PVALB_CHC	ZSCAN23	0.57	0.32	1.80	0.0745	0.691
FTD	IN_PVALB_CHC	MAP2K5	-0.23	0.13	-1.80	0.0745	0.691
FTD	EN_L3_5_IT_2	SH3RF1	-0.32	0.18	-1.79	0.0745	0.534
FTD	IN_SST	RSPH3	-0.23	0.13	-1.79	0.0745	0.661
FTD	EN_L3_5_IT_1	IGFBP5	0.50	0.28	1.79	0.0745	0.6
FTD	IN_LAMP5_RELN	ARL2BP	-0.34	0.19	-1.79	0.0745	0.788
FTD	IN_LAMP5_RELN	IGSF8	-0.22	0.12	-1.79	0.0745	0.788
FTD	EN_L3_5_IT_1	NMRK1	0.28	0.16	1.79	0.0745	0.6
FTD	EN_L6B	PLEKHO1	-0.45	0.25	-1.80	0.0745	0.589
FTD	Micro	DDB2	0.32	0.18	1.79	0.0745	0.758
FTD	IN_PVALB	PPIG	-0.13	0.07	-1.79	0.0745	0.732
FTD	Oligo	SLC6A15	0.28	0.16	1.79	0.0745	0.411
FTD	EN_L6_IT_1	DYNC2LI1	-0.22	0.12	-1.80	0.0745	0.664
FTD	EN_L6B	PCMT1	-0.22	0.12	-1.80	0.0745	0.589
FTD	EN_L6_CT	HSPA9	0.23	0.13	1.80	0.0745	0.537
FTD	IN_PVALB	EXOC1	-0.17	0.09	-1.79	0.0745	0.732
FTD	Micro	DCUN1D5	-0.28	0.16	-1.79	0.0745	0.758
FTD	EN_L6_IT_1	ANKRD20A3P	0.45	0.25	1.80	0.0745	0.664
FTD	Oligo	ODAD4	0.27	0.15	1.79	0.0745	0.411
FTD	IN_ADARB2	YPEL1	0.29	0.16	1.79	0.0745	0.998
FTD	EN_L3_5_IT_3	UNC80	-0.12	0.07	-1.79	0.0745	0.614
FTD	EN_L2_3_IT	PSMG2	0.13	0.07	1.79	0.0745	0.491
FTD	IN_PVALB_CHC	ARL8B	-0.27	0.15	-1.79	0.0745	0.691
FTD	Astro	MAK16	-0.27	0.15	-1.79	0.0745	0.345
FTD	IN_LAMP5_LHX6	IGF1R	-0.23	0.13	-1.79	0.0745	0.85
FTD	IN_PVALB	SLCO4C1	-0.30	0.17	-1.79	0.0745	0.732
FTD	IN_VIP	TSC1	-0.10	0.06	-1.79	0.0745	0.731
FTD	IN_PVALB	N4BP2L2	-0.13	0.07	-1.79	0.0745	0.732
FTD	EN_L6_IT_1	SLC35B4	-0.27	0.15	-1.80	0.0745	0.664
FTD	EN_L3_5_IT_3	ANKMY1	-0.29	0.16	-1.79	0.0745	0.614
FTD	Micro	DMXL1	0.13	0.07	1.79	0.0745	0.758
FTD	EN_L2_3_IT	ENSG00000285253	-0.20	0.11	-1.79	0.0745	0.491
FTD	EN_L3_5_IT_3	GAK	-0.16	0.09	-1.79	0.0745	0.614
FTD	EN_L6B	VDAC3	-0.36	0.20	-1.80	0.0745	0.589
FTD	EN_L2_3_IT	ANKS3	-0.12	0.07	-1.79	0.0745	0.491
FTD	PVM	MARCO	-1.29	0.72	-1.80	0.0745	1
FTD	EN_L6_IT_2	SCFD1	-0.20	0.11	-1.80	0.0746	0.7
FTD	EN_L6_CT	ZMAT3	-0.24	0.13	-1.79	0.0746	0.537
FTD	PC	OPCML	0.51	0.28	1.79	0.0746	0.885
FTD	IN_VIP	CFAP58	-0.32	0.18	-1.79	0.0746	0.731
FTD	Micro	FRMD8	-0.32	0.18	-1.79	0.0746	0.758
FTD	EN_L6_IT_1	MSH2	-0.18	0.10	-1.80	0.0746	0.664
FTD	IN_ADARB2	FANCM	-0.41	0.23	-1.79	0.0746	0.998
FTD	EN_L3_5_IT_3	NUDT5	-0.17	0.10	-1.79	0.0746	0.614
FTD	Oligo	ZNF749	-0.27	0.15	-1.79	0.0746	0.411
FTD	IN_SST	NR2F1	0.25	0.14	1.79	0.0746	0.661
FTD	EN_L3_5_IT_2	ZSCAN31	0.30	0.17	1.79	0.0746	0.534
FTD	EN_L2_3_IT	XPO6	-0.09	0.05	-1.79	0.0746	0.491
FTD	IN_PVALB_CHC	HIC2	0.56	0.31	1.79	0.0746	0.691
FTD	EN_L2_3_IT	RAB3C	0.19	0.11	1.79	0.0746	0.491
FTD	IN_PVALB_CHC	UBE2D1	0.58	0.32	1.79	0.0746	0.691
FTD	EN_L6_IT_2	UCK2	-0.32	0.18	-1.80	0.0746	0.7
FTD	IN_SST	DCAKD	-0.26	0.15	-1.79	0.0746	0.661
FTD	IN_LAMP5_RELN	SRP72	-0.22	0.12	-1.79	0.0746	0.789
FTD	EN_L3_5_IT_2	ADAMTS3	0.46	0.26	1.79	0.0746	0.534
FTD	Oligo	SYNDIG1	0.19	0.10	1.79	0.0746	0.411
FTD	IN_PVALB_CHC	WBP2NL	-0.52	0.29	-1.79	0.0746	0.691
FTD	Oligo	ABRAXAS1	0.53	0.29	1.79	0.0746	0.411
FTD	EN_L6_IT_1	VEGFD	0.42	0.23	1.79	0.0746	0.664
FTD	IN_VIP	OS9	-0.17	0.09	-1.79	0.0746	0.731
FTD	EN_L3_5_IT_2	PARVB	-0.24	0.13	-1.79	0.0746	0.534
FTD	Astro	RGPD2	0.68	0.38	1.79	0.0746	0.345
FTD	EN_L6_IT_1	TBC1D2B	0.28	0.16	1.79	0.0746	0.664
FTD	Astro	BCLAF1	-0.18	0.10	-1.79	0.0746	0.345
FTD	Astro	VPS41	0.12	0.06	1.79	0.0747	0.345
FTD	Adaptive	NCKAP1L	-0.67	0.37	-1.80	0.0747	0.808
FTD	EN_L5_ET	BCAR3	7.42	3.90	1.90	0.0747	0.708
FTD	IN_VIP	RSRC2	-0.15	0.08	-1.79	0.0747	0.731
FTD	OPC	RNF138	-0.19	0.10	-1.79	0.0747	0.488
FTD	IN_SST	NDUFAF7	-0.20	0.11	-1.79	0.0747	0.661
FTD	Astro	BMPR2	-0.16	0.09	-1.79	0.0747	0.345
FTD	EN_L3_5_IT_1	NOS1AP	0.20	0.11	1.79	0.0747	0.6
FTD	EN_L6_IT_1	FSD2	-0.52	0.29	-1.79	0.0747	0.664
FTD	EN_L5_6_NP	NDUFA5	-0.29	0.16	-1.80	0.0747	0.575
FTD	EN_L2_3_IT	COLCA2	-0.36	0.20	-1.79	0.0747	0.491
FTD	EN_L6_IT_2	NARS1	-0.31	0.17	-1.80	0.0747	0.7
FTD	EN_L2_3_IT	RASSF3	0.34	0.19	1.79	0.0747	0.491
FTD	IN_SST	KDM1A	-0.18	0.10	-1.79	0.0747	0.661
FTD	EN_L6B	CRKL	-0.35	0.19	-1.80	0.0747	0.589
FTD	IN_PVALB_CHC	EIF3K	0.40	0.22	1.79	0.0747	0.691
FTD	EN_L3_5_IT_1	FBXL18	-0.26	0.15	-1.79	0.0747	0.6
FTD	IN_PVALB	ZNF219	-0.43	0.24	-1.79	0.0747	0.732
FTD	IN_ADARB2	DPYSL3	0.41	0.23	1.79	0.0747	0.998
FTD	IN_ADARB2	GAPDH	0.32	0.18	1.79	0.0747	0.998
FTD	Oligo	GYPE	-0.44	0.24	-1.79	0.0747	0.412
FTD	IN_SST	GABPB2	0.24	0.14	1.79	0.0747	0.661
FTD	Endo	TYW1	-0.41	0.23	-1.79	0.0747	0.644
FTD	EN_L2_3_IT	USP4	-0.12	0.07	-1.79	0.0747	0.491
FTD	EN_L3_5_IT_3	TAGAP	-0.49	0.27	-1.79	0.0747	0.614
FTD	IN_PVALB	GTF3C2	-0.22	0.12	-1.79	0.0747	0.732
FTD	IN_PVALB	TFRC	-0.19	0.11	-1.79	0.0747	0.732
FTD	OPC	ZRANB2	-0.12	0.07	-1.79	0.0747	0.488
FTD	IN_VIP	ZNF512B	-0.25	0.14	-1.79	0.0747	0.731
FTD	EN_L3_5_IT_1	SPOCK1	0.14	0.08	1.79	0.0747	0.6
FTD	EN_L3_5_IT_1	COPS4	-0.21	0.12	-1.79	0.0747	0.6
FTD	IN_PVALB_CHC	TMA7	0.48	0.27	1.79	0.0747	0.691
FTD	Oligo	HNRNPH1	0.12	0.07	1.79	0.0747	0.412
FTD	Micro	PLEKHA7	-0.45	0.25	-1.79	0.0747	0.759
FTD	EN_L5_6_NP	PPP2R3A	-0.29	0.16	-1.80	0.0747	0.575
FTD	EN_L6_IT_1	AHSA1	0.36	0.20	1.79	0.0748	0.664
FTD	OPC	BRD1	-0.17	0.09	-1.79	0.0748	0.488
FTD	EN_L3_5_IT_1	ADAL	0.32	0.18	1.79	0.0748	0.6
FTD	Astro	APAF1	-0.24	0.13	-1.79	0.0748	0.345
FTD	EN_L5_6_NP	ENSG00000255330	0.39	0.22	1.80	0.0748	0.575
FTD	IN_LAMP5_RELN	BRD3OS	-0.36	0.20	-1.79	0.0748	0.789
FTD	Micro	MYO16	-0.44	0.24	-1.79	0.0748	0.759
FTD	EN_L5_ET	PHIP	4.60	2.42	1.90	0.0748	0.708
FTD	IN_SST	CETN2	0.45	0.25	1.79	0.0748	0.661
FTD	Oligo	TGIF2-RAB5IF	-0.39	0.22	-1.79	0.0748	0.412
FTD	IN_LAMP5_LHX6	LAMP5	-0.27	0.15	-1.79	0.0748	0.85
FTD	EN_L3_5_IT_1	LAMA3	-0.38	0.21	-1.79	0.0748	0.6
FTD	Astro	ENSG00000260007	-0.39	0.22	-1.79	0.0748	0.345
FTD	EN_L2_3_IT	EIF2AK1	-0.10	0.05	-1.79	0.0748	0.491
FTD	EN_L6_IT_1	FBXO42	0.18	0.10	1.79	0.0748	0.664
FTD	IN_PVALB	WWC3	-0.23	0.13	-1.79	0.0748	0.732
FTD	Astro	PPM1A	-0.16	0.09	-1.79	0.0748	0.345
FTD	IN_SST	SUPT16H	-0.15	0.08	-1.79	0.0748	0.661
FTD	EN_L6B	ZC2HC1A	-0.21	0.12	-1.79	0.0748	0.589
FTD	IN_PVALB	VPS39	-0.16	0.09	-1.79	0.0748	0.732
FTD	EN_L6B	KCNJ6	0.20	0.11	1.79	0.0748	0.589
FTD	IN_VIP	COMMD8	0.26	0.14	1.79	0.0748	0.731
FTD	Astro	HSD17B12	-0.17	0.09	-1.79	0.0748	0.345
FTD	EN_L6B	TRIM46	-0.44	0.24	-1.79	0.0748	0.589
FTD	OPC	DEGS1	-0.17	0.09	-1.79	0.0748	0.488
FTD	EN_L3_5_IT_3	STX16-NPEPL1	-0.38	0.21	-1.79	0.0749	0.614
FTD	Astro	ARFGAP1	-0.21	0.12	-1.79	0.0749	0.345
FTD	IN_PVALB_CHC	PEX13	0.46	0.26	1.79	0.0749	0.692
FTD	EN_L6B	TM7SF3	-0.26	0.14	-1.79	0.0749	0.589
FTD	EN_L3_5_IT_2	DMAP1	0.20	0.11	1.79	0.0749	0.536
FTD	IN_SST	ACOT13	0.29	0.16	1.79	0.0749	0.661
FTD	IN_SST	SLC37A3	-0.20	0.11	-1.79	0.0749	0.661
FTD	EN_L6_IT_2	LYPLA1	0.33	0.18	1.79	0.0749	0.701
FTD	PC	PLXDC2	0.49	0.28	1.79	0.0749	0.885
FTD	EN_L3_5_IT_2	FAM219B	-0.21	0.12	-1.79	0.0749	0.536
FTD	EN_L3_5_IT_3	THOP1	0.20	0.11	1.79	0.0749	0.614
FTD	EN_L6_IT_2	USP40	-0.41	0.23	-1.79	0.0749	0.701
FTD	PC	UBR2	0.30	0.17	1.79	0.0749	0.885
FTD	EN_L5_6_NP	TRAK1	0.26	0.14	1.80	0.0749	0.575
FTD	Endo	SMURF1	-0.36	0.20	-1.79	0.0749	0.644
FTD	Oligo	FIGN	0.28	0.16	1.79	0.0749	0.412
FTD	EN_L3_5_IT_3	SPHKAP	-0.39	0.22	-1.79	0.0749	0.614
FTD	IN_PVALB	TRPV1	-0.31	0.18	-1.79	0.0749	0.732
FTD	IN_SST	MTMR1	-0.19	0.11	-1.79	0.0749	0.661
FTD	Oligo	SYNE3	0.16	0.09	1.79	0.0749	0.412
FTD	EN_L6B	CBX7	-0.40	0.22	-1.79	0.0749	0.589
FTD	OPC	LRATD1	0.25	0.14	1.79	0.0749	0.488
FTD	IN_LAMP5_RELN	CFL2	-0.33	0.18	-1.79	0.0749	0.789
FTD	IN_LAMP5_LHX6	GOLGB1	-0.20	0.11	-1.79	0.0749	0.85
FTD	EN_L3_5_IT_3	SQLE	0.26	0.15	1.79	0.0749	0.614
FTD	EN_L6_CT	CPEB4	0.18	0.10	1.79	0.0749	0.539
FTD	EN_L3_5_IT_2	ELP2	-0.15	0.08	-1.79	0.0749	0.536
FTD	EN_L6_IT_1	ZNF195	-0.31	0.17	-1.79	0.0749	0.664
FTD	EN_L2_3_IT	EGR2	0.47	0.26	1.79	0.0749	0.492
FTD	IN_ADARB2	EP300	0.16	0.09	1.79	0.0749	0.998
FTD	OPC	ZNF34	0.29	0.16	1.79	0.0749	0.488
FTD	IN_ADARB2	GCA	-0.37	0.21	-1.79	0.0749	0.998
FTD	IN_VIP	KLHL36	-0.19	0.11	-1.79	0.0749	0.731
FTD	EN_L5_6_NP	CD109	-0.49	0.28	-1.79	0.0749	0.575
FTD	EN_L6_CT	SIDT1	-0.22	0.12	-1.79	0.075	0.539
FTD	EN_L3_5_IT_1	TUB	0.18	0.10	1.79	0.075	0.601
FTD	EN_L5_6_NP	ORC3	-0.27	0.15	-1.79	0.075	0.575
FTD	EN_L3_5_IT_3	ACSF3	-0.22	0.12	-1.79	0.075	0.614
FTD	Micro	JMJD1C	0.12	0.07	1.79	0.075	0.76
FTD	EN_L3_5_IT_1	BCKDHB	0.22	0.12	1.79	0.075	0.601
FTD	IN_SST	DNAJC11	-0.17	0.09	-1.79	0.075	0.661
FTD	Oligo	HTR2B	-0.43	0.24	-1.79	0.075	0.412
FTD	OPC	ALG14	-0.17	0.10	-1.79	0.075	0.488
FTD	Micro	GEN1	-0.46	0.26	-1.79	0.075	0.76
FTD	IN_LAMP5_RELN	DNAJB2	0.25	0.14	1.79	0.075	0.789
FTD	EN_L5_6_NP	VPS9D1	-0.31	0.17	-1.79	0.075	0.575
FTD	IN_SST	TMED7-TICAM2	0.39	0.22	1.79	0.075	0.661
FTD	EN_L5_ET	FRMD6	-6.09	3.21	-1.90	0.075	0.708
FTD	EN_L2_3_IT	IPO7	-0.09	0.05	-1.79	0.075	0.492
FTD	EN_L6_IT_2	TSC22D1	-0.20	0.11	-1.79	0.075	0.701
FTD	IN_LAMP5_LHX6	KPNA1	-0.22	0.12	-1.79	0.075	0.85
FTD	EN_L6_CT	MTR	-0.17	0.10	-1.79	0.075	0.539
FTD	IN_LAMP5_LHX6	LAMC1	-0.40	0.22	-1.79	0.075	0.85
FTD	Micro	LYAR	-0.39	0.22	-1.79	0.075	0.76
FTD	EN_L3_5_IT_1	PRDM11	-0.25	0.14	-1.79	0.075	0.601
FTD	EN_L6_IT_1	GPR155	-0.20	0.11	-1.79	0.075	0.664
FTD	IN_LAMP5_LHX6	PUS10	0.36	0.20	1.79	0.075	0.85
FTD	PVM	PPP1R10	0.73	0.40	1.80	0.0751	1
FTD	IN_PVALB	COASY	-0.38	0.21	-1.79	0.0751	0.732
FTD	IN_LAMP5_RELN	KAT8	0.25	0.14	1.79	0.0751	0.789
FTD	EN_L3_5_IT_3	PHLDB2	-0.57	0.32	-1.79	0.0751	0.614
FTD	IN_LAMP5_LHX6	SC5D	-0.39	0.22	-1.79	0.0751	0.85
FTD	Endo	CHM	-0.38	0.21	-1.79	0.0751	0.644
FTD	IN_ADARB2	SNRPG	0.42	0.24	1.79	0.0751	0.998
FTD	Astro	TPM3	-0.20	0.11	-1.79	0.0751	0.346
FTD	EN_L3_5_IT_3	ATP1A2	-0.37	0.21	-1.79	0.0751	0.614
FTD	IN_PVALB_CHC	GLIS3	-0.75	0.42	-1.79	0.0751	0.692
FTD	IN_PVALB_CHC	PALB2	0.53	0.29	1.79	0.0751	0.692
FTD	EN_L3_5_IT_3	WFDC2	0.49	0.27	1.79	0.0751	0.614
FTD	IN_LAMP5_RELN	TEX10	-0.25	0.14	-1.79	0.0751	0.789
FTD	EN_L6_IT_2	VHL	-0.36	0.20	-1.79	0.0751	0.701
FTD	EN_L3_5_IT_3	TUBE1	0.17	0.10	1.79	0.0751	0.614
FTD	IN_LAMP5_LHX6	NT5C1A	0.37	0.21	1.79	0.0751	0.85
FTD	EN_L3_5_IT_3	DZIP1	-0.12	0.06	-1.79	0.0751	0.614
FTD	EN_L6_CT	KHDRBS1	0.20	0.11	1.79	0.0751	0.539
FTD	Endo	PLXNA2	-0.45	0.25	-1.79	0.0751	0.644
FTD	Endo	GPD2	-0.44	0.25	-1.79	0.0751	0.644
FTD	IN_LAMP5_LHX6	ENSG00000267699	-0.50	0.28	-1.79	0.0751	0.85
FTD	IN_SST	LDB2	-0.41	0.23	-1.79	0.0751	0.662
FTD	EN_L5_ET	MARK4	-5.92	3.12	-1.90	0.0751	0.708
FTD	Oligo	PANK4	0.23	0.13	1.79	0.0751	0.413
FTD	Oligo	THSD1	-0.25	0.14	-1.79	0.0751	0.413
FTD	IN_VIP	NXPH1	-0.27	0.15	-1.79	0.0751	0.731
FTD	IN_SST	DMKN	0.38	0.21	1.79	0.0751	0.662
FTD	EN_L2_3_IT	MAFK	-0.28	0.16	-1.79	0.0752	0.492
FTD	EN_L2_3_IT	TRA2A	0.12	0.07	1.79	0.0752	0.492
FTD	IN_PVALB	MLST8	-0.32	0.18	-1.79	0.0752	0.732
FTD	Astro	RAN	-0.19	0.11	-1.79	0.0752	0.346
FTD	EN_L2_3_IT	VWA3A	-0.30	0.17	-1.79	0.0752	0.492
FTD	IN_ADARB2	ENSG00000285953	-0.35	0.20	-1.79	0.0752	0.998
FTD	IN_ADARB2	ATP6V1D	-0.28	0.16	-1.79	0.0752	0.998
FTD	IN_VIP	GLYAT	0.59	0.33	1.79	0.0752	0.731
FTD	Astro	NR2C2AP	0.41	0.23	1.79	0.0752	0.346
FTD	Micro	ETFBKMT	-0.43	0.24	-1.79	0.0752	0.76
FTD	Adaptive	ARHGAP30	-0.71	0.40	-1.80	0.0752	0.808
FTD	EN_L6_IT_2	MTUS1	0.56	0.31	1.79	0.0752	0.701
FTD	IN_VIP	TRNAU1AP	0.15	0.08	1.79	0.0752	0.731
FTD	EN_L6_CT	UBA5	-0.21	0.12	-1.79	0.0752	0.539
FTD	EN_L6_IT_1	SLC29A3	-0.52	0.29	-1.79	0.0752	0.664
FTD	IN_PVALB	CFAP94	-0.28	0.15	-1.79	0.0752	0.732
FTD	IN_LAMP5_RELN	GVQW3	0.32	0.18	1.79	0.0752	0.789
FTD	Astro	PIWIL3	0.47	0.26	1.79	0.0752	0.346
FTD	IN_VIP	SHC2	-0.16	0.09	-1.79	0.0752	0.731
FTD	Astro	ARL17A	0.40	0.22	1.79	0.0752	0.346
FTD	EN_L3_5_IT_3	ANKS1A	-0.16	0.09	-1.79	0.0752	0.614
FTD	IN_ADARB2	NMT1	-0.21	0.12	-1.79	0.0752	0.998
FTD	EN_L3_5_IT_3	DTWD1	0.20	0.11	1.79	0.0752	0.614
FTD	EN_L6_CT	MAP7D1	-0.30	0.17	-1.79	0.0752	0.539
FTD	IN_LAMP5_RELN	BEX4	-0.26	0.14	-1.79	0.0752	0.789
FTD	EN_L2_3_IT	NDUFS4	-0.10	0.06	-1.79	0.0752	0.492
FTD	Micro	GRID2	0.59	0.33	1.79	0.0752	0.76
FTD	IN_VIP	ZNF692	0.19	0.10	1.79	0.0752	0.731
FTD	EN_L3_5_IT_2	DPH3	0.25	0.14	1.79	0.0752	0.537
FTD	IN_PVALB	ENSG00000266086	-0.27	0.15	-1.79	0.0753	0.732
FTD	EN_L5_6_NP	ZBTB47	-0.51	0.28	-1.79	0.0753	0.576
FTD	EN_L3_5_IT_2	OVCH1	0.55	0.31	1.79	0.0753	0.537
FTD	EN_L3_5_IT_3	RTL1	-0.48	0.27	-1.79	0.0753	0.614
FTD	PC	KLHL5	-0.45	0.25	-1.79	0.0753	0.885
FTD	IN_LAMP5_LHX6	UTP6	0.35	0.19	1.79	0.0753	0.85
FTD	IN_PVALB_CHC	RAI1	0.33	0.18	1.79	0.0753	0.693
FTD	Astro	TAF11	-0.16	0.09	-1.79	0.0753	0.346
FTD	EN_L3_5_IT_1	YAF2	0.15	0.08	1.79	0.0753	0.601
FTD	EN_L2_3_IT	NPRL2	-0.20	0.11	-1.79	0.0753	0.492
FTD	IN_LAMP5_RELN	LAMP2	-0.22	0.12	-1.79	0.0753	0.789
FTD	OPC	BHLHE41	-0.28	0.15	-1.79	0.0753	0.489
FTD	Endo	CEP192	-0.31	0.18	-1.79	0.0753	0.644
FTD	EN_L3_5_IT_1	FANCL	0.25	0.14	1.79	0.0753	0.601
FTD	EN_L6_IT_2	RBBP6	-0.23	0.13	-1.79	0.0753	0.702
FTD	EN_L2_3_IT	FAM3A	0.20	0.11	1.79	0.0753	0.492
FTD	EN_L3_5_IT_1	SDCBP2	-0.47	0.26	-1.79	0.0753	0.601
FTD	EN_L3_5_IT_2	ADAMTS2	0.43	0.24	1.79	0.0753	0.537
FTD	EN_L3_5_IT_1	PTPN12	-0.19	0.11	-1.79	0.0753	0.601
FTD	IN_ADARB2	AKTIP	0.28	0.16	1.79	0.0753	0.998
FTD	EN_L5_ET	EYA3	-5.93	3.12	-1.90	0.0753	0.708
FTD	IN_LAMP5_LHX6	ZNF264	-0.35	0.19	-1.79	0.0753	0.85
FTD	EN_L2_3_IT	KLHL12	0.11	0.06	1.79	0.0753	0.492
FTD	VLMC	SF1	-0.39	0.22	-1.79	0.0753	1
FTD	IN_LAMP5_LHX6	BECN1	-0.39	0.22	-1.79	0.0753	0.85
FTD	EN_L3_5_IT_2	VASP	0.39	0.22	1.79	0.0753	0.537
FTD	IN_ADARB2	FAM160A2	-0.43	0.24	-1.79	0.0753	0.998
FTD	Oligo	AGER	-0.35	0.19	-1.79	0.0753	0.413
FTD	EN_L6_IT_1	ZNF169	-0.32	0.18	-1.79	0.0753	0.664
FTD	OPC	SCARB2	-0.13	0.07	-1.79	0.0753	0.489
FTD	EN_L2_3_IT	INPP1	-0.21	0.12	-1.79	0.0753	0.492
FTD	IN_PVALB	C1QTNF2	-0.31	0.17	-1.79	0.0753	0.732
FTD	EN_L5_6_NP	HS6ST3	0.19	0.11	1.79	0.0753	0.576
FTD	OPC	SASS6	-0.29	0.16	-1.79	0.0753	0.489
FTD	VLMC	NMT2	0.48	0.27	1.79	0.0753	1
FTD	IN_VIP	RFT1	-0.32	0.18	-1.79	0.0754	0.731
FTD	Endo	DOP1A	-0.38	0.21	-1.79	0.0754	0.644
FTD	IN_SST	PAPSS1	0.16	0.09	1.79	0.0754	0.662
FTD	EN_L3_5_IT_1	B9D1	-0.25	0.14	-1.79	0.0754	0.601
FTD	Oligo	ZNF418	-0.21	0.12	-1.79	0.0754	0.413
FTD	EN_L6_IT_1	ACOT6	0.49	0.28	1.79	0.0754	0.664
FTD	IN_VIP	C12orf76	-0.18	0.10	-1.79	0.0754	0.731
FTD	SMC	PSME4	-0.88	0.49	-1.82	0.0754	0.997
FTD	Endo	SYTL4	-0.63	0.35	-1.79	0.0754	0.644
FTD	Oligo	PFN2	-0.32	0.18	-1.79	0.0754	0.413
FTD	EN_L5_ET	HNRNPM	-6.30	3.32	-1.90	0.0754	0.708
FTD	EN_L3_5_IT_3	CORO6	-0.24	0.13	-1.79	0.0754	0.615
FTD	EN_L3_5_IT_1	ERP44	0.17	0.10	1.79	0.0754	0.601
FTD	IN_PVALB	LRRTM1	0.36	0.20	1.79	0.0754	0.732
FTD	EN_L6B	RELCH	-0.16	0.09	-1.79	0.0754	0.592
FTD	IN_PVALB_CHC	SIN3A	-0.46	0.26	-1.79	0.0754	0.693
FTD	OPC	CCDC38	-0.48	0.27	-1.79	0.0754	0.489
FTD	Oligo	KDM4C	0.10	0.06	1.79	0.0754	0.413
FTD	OPC	EVA1A	-0.48	0.27	-1.79	0.0754	0.489
FTD	IN_ADARB2	SPARC	0.42	0.24	1.79	0.0754	0.998
FTD	EN_L2_3_IT	NID1	0.35	0.19	1.79	0.0754	0.493
FTD	EN_L5_6_NP	LNPEP	-0.25	0.14	-1.79	0.0754	0.576
FTD	Oligo	SCUBE3	-0.30	0.17	-1.79	0.0754	0.413
FTD	IN_LAMP5_RELN	NCKIPSD	-0.32	0.18	-1.79	0.0754	0.789
FTD	EN_L3_5_IT_2	LRP2	-0.48	0.27	-1.79	0.0754	0.537
FTD	EN_L3_5_IT_2	TSPYL5	-0.27	0.15	-1.79	0.0754	0.537
FTD	EN_L2_3_IT	EPOR	-0.31	0.17	-1.79	0.0754	0.493
FTD	IN_VIP	TMTC4	-0.29	0.16	-1.79	0.0754	0.731
FTD	EN_L6_CT	RPLP2	0.31	0.17	1.79	0.0754	0.54
FTD	Micro	RFC1	-0.19	0.10	-1.79	0.0755	0.761
FTD	EN_L6_CT	MAML2	-0.52	0.29	-1.79	0.0755	0.54
FTD	IN_ADARB2	TDP1	0.27	0.15	1.79	0.0755	0.998
FTD	EN_L3_5_IT_2	CLASP1	0.12	0.06	1.79	0.0755	0.537
FTD	EN_L3_5_IT_2	BMP8A	0.40	0.22	1.79	0.0755	0.537
FTD	EN_L6B	DMPK	-0.44	0.25	-1.79	0.0755	0.592
FTD	EN_L5_ET	INTS12	-6.51	3.43	-1.90	0.0755	0.708
FTD	EN_L6_IT_1	ZNF281	0.38	0.22	1.79	0.0755	0.664
FTD	EN_L3_5_IT_1	MAPRE2	0.16	0.09	1.79	0.0755	0.601
FTD	EN_L6_IT_1	TRAF5	0.44	0.25	1.79	0.0755	0.664
FTD	IN_SST	GAD1	-0.18	0.10	-1.79	0.0755	0.662
FTD	EN_L2_3_IT	CDH6	0.36	0.20	1.79	0.0755	0.493
FTD	IN_PVALB	FLACC1	-0.34	0.19	-1.79	0.0755	0.732
FTD	EN_L3_5_IT_1	ABCB1	-0.45	0.25	-1.79	0.0755	0.601
FTD	IN_PVALB	TCTA	0.31	0.18	1.79	0.0755	0.732
FTD	EN_L3_5_IT_3	DFFB	0.23	0.13	1.79	0.0755	0.615
FTD	IN_LAMP5_LHX6	TLCD5	-0.45	0.25	-1.79	0.0755	0.85
FTD	IN_PVALB	ENSG00000283782	-0.30	0.17	-1.79	0.0755	0.732
FTD	Oligo	STARD3NL	-0.14	0.08	-1.79	0.0755	0.414
FTD	OPC	YIPF4	-0.13	0.07	-1.79	0.0755	0.489
FTD	EN_L6B	ABRAXAS1	0.81	0.45	1.79	0.0755	0.592
FTD	IN_LAMP5_LHX6	ABHD8	-0.35	0.20	-1.79	0.0755	0.85
FTD	OPC	ASTE1	-0.26	0.14	-1.79	0.0755	0.489
FTD	Oligo	DCST2	-0.40	0.22	-1.79	0.0755	0.414
FTD	IN_LAMP5_LHX6	TTLL7	-0.18	0.10	-1.79	0.0755	0.85
FTD	Astro	PPP1R26	-0.23	0.13	-1.79	0.0755	0.347
FTD	EN_L6_IT_1	ATP8A1	0.21	0.12	1.79	0.0755	0.664
FTD	IN_ADARB2	SDHAF3	0.41	0.23	1.79	0.0755	0.998
FTD	IN_LAMP5_RELN	RAB11FIP3	0.20	0.11	1.79	0.0755	0.789
FTD	PC	PRKRIP1	-0.37	0.21	-1.79	0.0756	0.885
FTD	IN_SST	SF1	-0.19	0.11	-1.79	0.0756	0.662
FTD	EN_L6_IT_1	RIPPLY2	-0.38	0.21	-1.79	0.0756	0.664
FTD	EN_L3_5_IT_2	TOGARAM1	0.12	0.07	1.79	0.0756	0.537
FTD	EN_L3_5_IT_2	NARS2	0.22	0.12	1.79	0.0756	0.537
FTD	EN_L3_5_IT_1	GREM2	0.55	0.31	1.79	0.0756	0.601
FTD	EN_L6_CT	CLBA1	-0.43	0.24	-1.79	0.0756	0.54
FTD	IN_VIP	VPS25	0.39	0.22	1.79	0.0756	0.731
FTD	IN_LAMP5_RELN	SEMA6A	-0.29	0.16	-1.79	0.0756	0.789
FTD	EN_L3_5_IT_2	TMEM132A	0.22	0.12	1.79	0.0756	0.537
FTD	EN_L6B	PREX2	0.65	0.36	1.79	0.0756	0.592
FTD	Astro	TAFA1	-0.38	0.21	-1.79	0.0756	0.347
FTD	IN_LAMP5_LHX6	JAK1	-0.21	0.12	-1.79	0.0756	0.85
FTD	EN_L3_5_IT_2	DNHD1	-0.22	0.12	-1.79	0.0756	0.537
FTD	EN_L5_6_NP	FKBP4	0.50	0.28	1.79	0.0756	0.577
FTD	IN_PVALB_CHC	AHSA1	0.49	0.27	1.79	0.0756	0.694
FTD	IN_VIP	C1GALT1	0.18	0.10	1.79	0.0756	0.731
FTD	Astro	UNC5B	0.38	0.21	1.79	0.0756	0.347
FTD	EN_L5_6_NP	XRCC6	-0.31	0.17	-1.79	0.0756	0.577
FTD	EN_L3_5_IT_3	HMGB2	0.31	0.17	1.79	0.0756	0.615
FTD	EN_L3_5_IT_1	TMED7-TICAM2	0.50	0.28	1.79	0.0756	0.601
FTD	OPC	MFSD4A	-0.34	0.19	-1.79	0.0756	0.489
FTD	IN_PVALB	CAPN5	-0.30	0.17	-1.79	0.0756	0.732
FTD	IN_SST	MRPS10	0.32	0.18	1.79	0.0756	0.662
FTD	Oligo	HECW2	-0.13	0.07	-1.79	0.0756	0.414
FTD	Oligo	AFAP1	-0.24	0.13	-1.79	0.0756	0.414
FTD	EN_L6_IT_2	NRDC	-0.25	0.14	-1.79	0.0756	0.704
FTD	Oligo	HJV	-0.47	0.26	-1.79	0.0756	0.414
FTD	OPC	ZNF684	0.24	0.14	1.79	0.0756	0.489
FTD	Astro	BCOR	-0.25	0.14	-1.79	0.0756	0.347
FTD	IN_PVALB	SRCIN1	0.16	0.09	1.79	0.0756	0.732
FTD	Oligo	OXR1	0.28	0.16	1.79	0.0756	0.414
FTD	EN_L5_6_NP	EIF2B1	-0.38	0.21	-1.79	0.0756	0.577
FTD	EN_L3_5_IT_2	SNAP25	-0.17	0.09	-1.79	0.0756	0.537
FTD	Astro	C10orf105	0.48	0.27	1.79	0.0756	0.347
FTD	IN_SST	ZNF589	-0.21	0.12	-1.79	0.0757	0.662
FTD	EN_L6_IT_1	SURF4	0.28	0.15	1.79	0.0757	0.664
FTD	IN_ADARB2	SSU72	-0.29	0.16	-1.79	0.0757	0.998
FTD	IN_VIP	ENSG00000256566	-0.20	0.11	-1.79	0.0757	0.731
FTD	EN_L3_5_IT_2	TIMP3	-0.35	0.19	-1.79	0.0757	0.537
FTD	IN_VIP	LGI4	-0.37	0.21	-1.79	0.0757	0.731
FTD	PVM	MDM4	0.40	0.22	1.80	0.0757	1
FTD	IN_PVALB	TMEM184B	0.18	0.10	1.79	0.0757	0.732
FTD	IN_LAMP5_LHX6	MACROD1	0.32	0.18	1.79	0.0757	0.85
FTD	Astro	PCDH1	-0.32	0.18	-1.79	0.0757	0.347
FTD	EN_L3_5_IT_3	ZNF574	-0.37	0.21	-1.79	0.0757	0.615
FTD	IN_PVALB	CDC27	-0.15	0.08	-1.79	0.0757	0.732
FTD	IN_PVALB_CHC	MXD4	0.50	0.28	1.79	0.0757	0.694
FTD	OPC	LRRC34	-0.18	0.10	-1.79	0.0757	0.489
FTD	IN_LAMP5_RELN	ZNF84	-0.19	0.11	-1.79	0.0757	0.789
FTD	EN_L6_IT_1	GTF2H2C	0.47	0.26	1.79	0.0757	0.664
FTD	IN_PVALB	FOXJ2	-0.34	0.19	-1.79	0.0757	0.732
FTD	EN_L3_5_IT_3	ZNF414	-0.36	0.20	-1.79	0.0757	0.615
FTD	Oligo	BCO2	0.33	0.18	1.79	0.0757	0.414
FTD	Astro	PAFAH1B3	0.29	0.16	1.79	0.0757	0.347
FTD	EN_L2_3_IT	CCER2	-0.26	0.15	-1.79	0.0757	0.494
FTD	OPC	ERBB4	0.15	0.09	1.79	0.0757	0.489
FTD	EN_L2_3_IT	ABHD14B	0.28	0.16	1.79	0.0757	0.494
FTD	Micro	OAT	-0.39	0.22	-1.79	0.0757	0.761
FTD	PC	LRPPRC	0.38	0.22	1.79	0.0757	0.885
FTD	EN_L3_5_IT_3	TRMT5	0.36	0.20	1.79	0.0757	0.615
FTD	PVM	FYB1	-0.52	0.29	-1.80	0.0757	1
FTD	Astro	CDC16	-0.11	0.06	-1.79	0.0757	0.347
FTD	EN_L3_5_IT_3	FBXO28	-0.13	0.07	-1.79	0.0757	0.615
FTD	Oligo	ARHGEF38	-0.38	0.21	-1.79	0.0757	0.414
FTD	OPC	SEC63	-0.12	0.07	-1.79	0.0757	0.489
FTD	EN_L6_IT_1	ILK	-0.36	0.20	-1.79	0.0757	0.664
FTD	Astro	RNF34	-0.16	0.09	-1.79	0.0758	0.347
FTD	Oligo	NCK2	0.26	0.14	1.79	0.0758	0.414
FTD	EN_L6_CT	ANXA4	-0.43	0.24	-1.79	0.0758	0.541
FTD	IN_LAMP5_RELN	ABHD10	-0.33	0.19	-1.79	0.0758	0.789
FTD	IN_VIP	PACSIN1	0.16	0.09	1.79	0.0758	0.731
FTD	EN_L2_3_IT	DCUN1D2	-0.11	0.06	-1.79	0.0758	0.494
FTD	EN_L3_5_IT_1	TAC4	-0.51	0.29	-1.79	0.0758	0.602
FTD	EN_L5_6_NP	PNMA3	-0.34	0.19	-1.79	0.0758	0.577
FTD	Micro	RPL7	-0.26	0.15	-1.79	0.0758	0.761
FTD	IN_LAMP5_RELN	ENSG00000260851	-0.68	0.38	-1.79	0.0758	0.789
FTD	Micro	PBX1	-0.38	0.21	-1.79	0.0758	0.761
FTD	IN_VIP	THG1L	0.39	0.22	1.79	0.0758	0.731
FTD	IN_ADARB2	RFX4	-0.39	0.22	-1.79	0.0758	0.998
FTD	Astro	ATP6V1B2	-0.15	0.09	-1.79	0.0758	0.348
FTD	EN_L6_IT_1	ZNF827	0.22	0.12	1.79	0.0758	0.664
FTD	Astro	KIF27	0.14	0.08	1.79	0.0758	0.348
FTD	IN_PVALB	RGMA	0.51	0.28	1.79	0.0758	0.732
FTD	Oligo	ENG	-0.25	0.14	-1.79	0.0758	0.414
FTD	EN_L3_5_IT_3	PWWP2A	0.16	0.09	1.79	0.0758	0.615
FTD	EN_L6_IT_1	CFAP70	0.31	0.17	1.79	0.0758	0.664
FTD	EN_L6_IT_1	EXOC1	-0.21	0.12	-1.79	0.0758	0.664
FTD	IN_ADARB2	TALDO1	-0.33	0.19	-1.79	0.0758	0.998
FTD	EN_L3_5_IT_3	RGS12	-0.24	0.13	-1.79	0.0758	0.615
FTD	EN_L3_5_IT_3	VPS39	-0.15	0.08	-1.79	0.0759	0.615
FTD	IN_SST	MAPK8IP2	-0.22	0.12	-1.79	0.0759	0.662
FTD	IN_PVALB	RPL29	-0.28	0.16	-1.79	0.0759	0.732
FTD	PVM	ARHGAP25	-0.73	0.41	-1.80	0.0759	1
FTD	IN_VIP	SLC25A42	0.15	0.09	1.79	0.0759	0.731
FTD	IN_LAMP5_LHX6	NSL1	-0.25	0.14	-1.79	0.0759	0.85
FTD	Oligo	SELENOO	0.12	0.07	1.79	0.0759	0.414
FTD	IN_VIP	SNPH	-0.20	0.11	-1.79	0.0759	0.731
FTD	Astro	FAAP20	0.19	0.11	1.79	0.0759	0.348
FTD	OPC	PTGR1	-0.28	0.15	-1.78	0.0759	0.489
FTD	Micro	ELK1	0.43	0.24	1.79	0.0759	0.761
FTD	EN_L6_IT_1	AKR7A2	-0.45	0.25	-1.79	0.0759	0.664
FTD	Adaptive	ERAP2	-0.75	0.42	-1.80	0.0759	0.808
FTD	OPC	TBC1D22B	-0.18	0.10	-1.78	0.0759	0.489
FTD	EN_L6_CT	TXNDC11	-0.24	0.14	-1.79	0.0759	0.541
FTD	VLMC	ZNF385B	0.76	0.42	1.79	0.0759	1
FTD	EN_L6_IT_1	PLPPR5	0.21	0.12	1.79	0.0759	0.664
FTD	EN_L6B	C11orf80	0.18	0.10	1.79	0.0759	0.594
FTD	IN_VIP	CSRP1	-0.36	0.20	-1.79	0.0759	0.731
FTD	EN_L3_5_IT_1	CCDC65	-0.33	0.19	-1.79	0.0759	0.602
FTD	EN_L3_5_IT_2	MERTK	-0.25	0.14	-1.79	0.0759	0.538
FTD	Oligo	PRPH2	-0.34	0.19	-1.78	0.0759	0.414
FTD	EN_L6_CT	GRM7	0.40	0.22	1.79	0.0759	0.541
FTD	IN_SST	PDHA1	-0.27	0.15	-1.79	0.0759	0.662
FTD	Micro	DNAJB14	0.15	0.09	1.78	0.0759	0.761
FTD	EN_L6_CT	NBPF9	0.33	0.19	1.79	0.0759	0.541
FTD	IN_VIP	BRINP1	-0.12	0.06	-1.78	0.0759	0.731
FTD	OPC	BCL2L2	-0.38	0.22	-1.78	0.0759	0.489
FTD	EN_L6_IT_2	ZNF440	-0.38	0.21	-1.79	0.0759	0.706
FTD	Endo	TIAM2	-0.44	0.24	-1.79	0.0759	0.645
FTD	EN_L6_CT	MOB4	-0.46	0.26	-1.79	0.0759	0.541
FTD	VLMC	PLEKHM2	-0.44	0.25	-1.79	0.076	1
FTD	VLMC	MYO1B	0.60	0.33	1.79	0.076	1
FTD	EN_L6_IT_1	ENSG00000285708	0.28	0.16	1.79	0.076	0.664
FTD	Micro	EHBP1L1	-0.24	0.13	-1.78	0.076	0.761
FTD	EN_L2_3_IT	DYRK3	0.24	0.14	1.78	0.076	0.495
FTD	IN_VIP	CXXC4	0.31	0.18	1.78	0.076	0.731
FTD	IN_PVALB	DBF4	-0.31	0.18	-1.78	0.076	0.732
FTD	IN_VIP	SMOC2	-0.29	0.16	-1.78	0.076	0.731
FTD	EN_L3_5_IT_2	CEMIP	0.22	0.12	1.78	0.076	0.538
FTD	Endo	PRKCI	-0.44	0.24	-1.79	0.076	0.645
FTD	IN_PVALB	FRMPD3	-0.23	0.13	-1.78	0.076	0.732
FTD	IN_SST	STRIP1	-0.23	0.13	-1.78	0.076	0.662
FTD	Oligo	KIAA0753	-0.15	0.09	-1.78	0.076	0.414
FTD	EN_L3_5_IT_3	NTRK3	-0.20	0.11	-1.79	0.076	0.615
FTD	EN_L2_3_IT	LIPI	-0.52	0.29	-1.78	0.076	0.495
FTD	EN_L3_5_IT_2	PFKFB3	-0.23	0.13	-1.78	0.076	0.538
FTD	Micro	ENSG00000267318	-0.45	0.25	-1.78	0.076	0.761
FTD	EN_L6B	PECAM1	0.55	0.31	1.79	0.076	0.595
FTD	Micro	SOX10	-0.46	0.26	-1.78	0.076	0.761
FTD	EN_L2_3_IT	ZNF442	0.40	0.23	1.78	0.076	0.495
FTD	Oligo	SASH3	-0.58	0.32	-1.78	0.076	0.414
FTD	IN_VIP	ZNF674	-0.18	0.10	-1.78	0.076	0.731
FTD	Astro	KIAA0895	0.18	0.10	1.78	0.076	0.348
FTD	Oligo	ARL5A	0.17	0.09	1.78	0.076	0.414
FTD	OPC	ZNF106	-0.14	0.08	-1.78	0.076	0.489
FTD	OPC	C1QL1	-0.17	0.10	-1.78	0.076	0.489
FTD	EN_L6_CT	PRKAA2	-0.19	0.10	-1.79	0.076	0.541
FTD	Astro	YES1	-0.14	0.08	-1.78	0.076	0.348
FTD	Adaptive	DGKH	-1.07	0.59	-1.80	0.076	0.808
FTD	PVM	FARP2	-0.63	0.35	-1.79	0.076	1
FTD	EN_L6_IT_1	PCSK6	0.33	0.19	1.79	0.076	0.664
FTD	EN_L6_CT	GPLD1	-0.25	0.14	-1.79	0.076	0.541
FTD	EN_L6_IT_1	CFAP221	-0.30	0.17	-1.79	0.0761	0.664
FTD	IN_SST	ENSG00000271793	0.33	0.19	1.78	0.0761	0.662
FTD	EN_L2_3_IT	SLC6A15	-0.18	0.10	-1.78	0.0761	0.495
FTD	OPC	PDE7B	0.21	0.12	1.78	0.0761	0.489
FTD	EN_L3_5_IT_1	HK1	-0.18	0.10	-1.78	0.0761	0.602
FTD	EN_L2_3_IT	PLXND1	0.22	0.12	1.78	0.0761	0.495
FTD	IN_PVALB	SPDYE2	0.53	0.30	1.78	0.0761	0.732
FTD	EN_L3_5_IT_2	TBC1D10A	-0.41	0.23	-1.78	0.0761	0.538
FTD	IN_PVALB_CHC	GOLGA8A	-0.37	0.21	-1.79	0.0761	0.695
FTD	EN_L3_5_IT_3	THAP6	-0.25	0.14	-1.78	0.0761	0.615
FTD	Oligo	SLC31A2	-0.16	0.09	-1.78	0.0761	0.414
FTD	IN_LAMP5_RELN	PLEC	0.28	0.16	1.78	0.0761	0.791
FTD	EN_L3_5_IT_1	PKN2	0.16	0.09	1.78	0.0761	0.602
FTD	EN_L2_3_IT	HSPB1	0.44	0.25	1.78	0.0761	0.495
FTD	SMC	TBCK	-0.85	0.47	-1.81	0.0761	0.997
FTD	EN_L3_5_IT_3	ENSG00000260851	-0.69	0.38	-1.78	0.0761	0.615
FTD	EN_L5_ET	ANGPT2	-6.24	3.30	-1.89	0.0761	0.708
FTD	Oligo	ATP6V1D	-0.16	0.09	-1.78	0.0761	0.414
FTD	PVM	ASB3	0.51	0.29	1.79	0.0761	1
FTD	EN_L6_CT	DCAF13	-0.43	0.24	-1.79	0.0761	0.541
FTD	Astro	LIMA1	-0.15	0.08	-1.78	0.0761	0.348
FTD	EN_L5_6_NP	SUPT3H	-0.20	0.11	-1.79	0.0761	0.577
FTD	EN_L6_IT_1	POU6F2	0.18	0.10	1.79	0.0761	0.664
FTD	IN_SST	ASNSD1	0.32	0.18	1.78	0.0761	0.662
FTD	IN_LAMP5_LHX6	BMT2	0.23	0.13	1.78	0.0761	0.85
FTD	EN_L3_5_IT_2	ZNF254	-0.14	0.08	-1.78	0.0761	0.538
FTD	EN_L3_5_IT_3	ANKRD16	0.21	0.12	1.78	0.0761	0.615
FTD	IN_SST	TCOF1	0.25	0.14	1.78	0.0761	0.662
FTD	IN_PVALB_CHC	SLC22A5	-0.52	0.29	-1.78	0.0761	0.695
FTD	Astro	BAZ2A	-0.14	0.08	-1.78	0.0761	0.348
FTD	Astro	MRPS34	0.23	0.13	1.78	0.0761	0.348
FTD	IN_PVALB_CHC	TECPR1	-0.48	0.27	-1.78	0.0761	0.695
FTD	Astro	MGLL	0.17	0.09	1.78	0.0762	0.348
FTD	IN_LAMP5_LHX6	EXOSC2	0.48	0.27	1.78	0.0762	0.85
FTD	IN_LAMP5_LHX6	PDK1	0.42	0.24	1.78	0.0762	0.85
FTD	IN_PVALB	RPL38	0.27	0.15	1.78	0.0762	0.732
FTD	EN_L5_6_NP	ITGAV	-0.41	0.23	-1.79	0.0762	0.577
FTD	IN_PVALB_CHC	ZKSCAN1	-0.27	0.15	-1.78	0.0762	0.695
FTD	EN_L2_3_IT	CIART	-0.48	0.27	-1.78	0.0762	0.495
FTD	EN_L3_5_IT_2	EML2	-0.18	0.10	-1.78	0.0762	0.538
FTD	EN_L6B	ABCC1	0.26	0.15	1.79	0.0762	0.595
FTD	Micro	MTMR1	-0.22	0.12	-1.78	0.0762	0.762
FTD	EN_L2_3_IT	PIK3R5	0.44	0.24	1.78	0.0762	0.495
FTD	Adaptive	KDM2B	0.75	0.42	1.79	0.0762	0.808
FTD	Astro	TMEM30A	-0.16	0.09	-1.78	0.0762	0.348
FTD	EN_L6_IT_2	SYN1	0.44	0.25	1.79	0.0762	0.707
FTD	IN_LAMP5_LHX6	ABCA5	-0.18	0.10	-1.78	0.0762	0.85
FTD	IN_SST	ASL	0.42	0.23	1.78	0.0762	0.662
FTD	EN_L6B	POLR2H	-0.44	0.25	-1.79	0.0762	0.595
FTD	EN_L5_6_NP	ZNF254	-0.26	0.14	-1.79	0.0762	0.577
FTD	Oligo	MRPL37	-0.15	0.08	-1.78	0.0762	0.415
FTD	OPC	ITM2B	-0.14	0.08	-1.78	0.0762	0.489
FTD	IN_SST	METTL5	0.28	0.16	1.78	0.0762	0.662
FTD	IN_PVALB_CHC	CBX6	-0.39	0.22	-1.78	0.0762	0.695
FTD	EN_L5_ET	BAZ2B	4.98	2.63	1.89	0.0762	0.708
FTD	PVM	AMD1	0.62	0.34	1.79	0.0762	1
FTD	EN_L5_6_NP	ARL6	-0.28	0.15	-1.79	0.0762	0.577
FTD	EN_L5_6_NP	HMGB1	0.25	0.14	1.79	0.0762	0.577
FTD	EN_L5_6_NP	EPHA5	0.21	0.12	1.79	0.0762	0.577
FTD	EN_L6_IT_1	ZNF330	-0.38	0.21	-1.78	0.0762	0.664
FTD	Oligo	NEXN	-0.24	0.14	-1.78	0.0762	0.415
FTD	EN_L3_5_IT_3	KCNS2	-0.28	0.16	-1.78	0.0762	0.615
FTD	IN_LAMP5_LHX6	GNG12	-0.62	0.35	-1.78	0.0762	0.85
FTD	IN_PVALB_CHC	ORC3	-0.25	0.14	-1.78	0.0762	0.695
FTD	Astro	PSMA5	-0.17	0.09	-1.78	0.0762	0.348
FTD	EN_L3_5_IT_3	JMJD4	-0.38	0.22	-1.78	0.0762	0.615
FTD	EN_L3_5_IT_1	PDZD2	-0.33	0.19	-1.78	0.0763	0.602
FTD	OPC	ABCA3	0.14	0.08	1.78	0.0763	0.489
FTD	EN_L5_6_NP	TFRC	-0.30	0.17	-1.79	0.0763	0.577
FTD	PC	CYRIA	0.48	0.27	1.78	0.0763	0.885
FTD	EN_L5_6_NP	VEGFB	0.49	0.27	1.79	0.0763	0.577
FTD	EN_L3_5_IT_3	FLAD1	0.30	0.17	1.78	0.0763	0.615
FTD	OPC	ROBO2	-0.32	0.18	-1.78	0.0763	0.489
FTD	OPC	FNBP4	-0.14	0.08	-1.78	0.0763	0.489
FTD	IN_PVALB	EXT2	-0.16	0.09	-1.78	0.0763	0.732
FTD	EN_L3_5_IT_2	GDI2	-0.13	0.07	-1.78	0.0763	0.539
FTD	EN_L5_ET	HSPA12A	-4.05	2.14	-1.89	0.0763	0.708
FTD	Micro	NELFE	-0.36	0.20	-1.78	0.0763	0.762
FTD	EN_L6_IT_1	BTF3	-0.35	0.20	-1.78	0.0763	0.664
FTD	EN_L6_CT	CLDN16	-0.68	0.38	-1.78	0.0763	0.542
FTD	IN_SST	NMNAT3	-0.31	0.17	-1.78	0.0763	0.662
FTD	Oligo	PPM1D	0.13	0.08	1.78	0.0763	0.415
FTD	IN_SST	FBXO38	-0.18	0.10	-1.78	0.0763	0.662
FTD	EN_L6_IT_2	PARP8	0.43	0.24	1.79	0.0763	0.707
FTD	EN_L2_3_IT	DEUP1	-0.36	0.20	-1.78	0.0763	0.495
FTD	OPC	TMEM106B	-0.14	0.08	-1.78	0.0763	0.489
FTD	EN_L2_3_IT	CPLX1	-0.19	0.11	-1.78	0.0763	0.495
FTD	EN_L6B	SVIL	-0.53	0.30	-1.79	0.0763	0.595
FTD	Astro	SH3GLB1	-0.21	0.12	-1.78	0.0763	0.349
FTD	IN_PVALB	ZSCAN23	0.30	0.17	1.78	0.0763	0.732
FTD	EN_L6_CT	LYRM7	0.31	0.17	1.78	0.0763	0.542
FTD	EN_L6_IT_2	KLF3	-0.79	0.44	-1.79	0.0763	0.707
FTD	EN_L6_IT_1	RAB2B	-0.33	0.19	-1.78	0.0763	0.664
FTD	EN_L3_5_IT_2	AMZ1	-0.27	0.15	-1.78	0.0763	0.539
FTD	IN_LAMP5_RELN	C20orf96	0.50	0.28	1.78	0.0763	0.793
FTD	EN_L6B	ZFP90	-0.23	0.13	-1.79	0.0763	0.595
FTD	EN_L3_5_IT_3	CD6	-0.64	0.36	-1.78	0.0763	0.615
FTD	EN_L6_IT_2	ZC3H12B	-0.33	0.18	-1.79	0.0763	0.707
FTD	EN_L6_IT_1	MTMR9	-0.21	0.12	-1.78	0.0763	0.664
FTD	Astro	HNRNPDL	0.17	0.10	1.78	0.0764	0.349
FTD	Oligo	CLDN12	0.29	0.16	1.78	0.0764	0.415
FTD	EN_L5_ET	GEMIN5	-7.86	4.15	-1.89	0.0764	0.708
FTD	Astro	BANF1	0.22	0.12	1.78	0.0764	0.349
FTD	IN_SST	IMP4	0.39	0.22	1.78	0.0764	0.662
FTD	IN_PVALB_CHC	MCF2L	0.24	0.14	1.78	0.0764	0.695
FTD	EN_L5_6_NP	CREB5	0.56	0.31	1.79	0.0764	0.577
FTD	IN_SST	HBP1	-0.20	0.11	-1.78	0.0764	0.662
FTD	OPC	EDC3	-0.16	0.09	-1.78	0.0764	0.489
FTD	EN_L2_3_IT	EPHX4	-0.18	0.10	-1.78	0.0764	0.495
FTD	Oligo	IQCG	-0.15	0.09	-1.78	0.0764	0.415
FTD	IN_SST	FAM120AOS	-0.22	0.12	-1.78	0.0764	0.662
FTD	EN_L6_CT	SPG7	-0.22	0.12	-1.78	0.0764	0.542
FTD	IN_LAMP5_LHX6	ZMYND8	0.20	0.11	1.78	0.0764	0.85
FTD	PC	CYFIP1	-0.35	0.20	-1.78	0.0764	0.885
FTD	EN_L5_ET	HSD17B4	4.37	2.31	1.89	0.0764	0.708
FTD	IN_PVALB	FLRT2	0.26	0.15	1.78	0.0764	0.732
FTD	EN_L3_5_IT_3	TM2D1	-0.13	0.07	-1.78	0.0764	0.615
FTD	EN_L2_3_IT	CD151	0.33	0.19	1.78	0.0764	0.495
FTD	EN_L3_5_IT_2	DDI2	-0.16	0.09	-1.78	0.0764	0.539
FTD	Oligo	PLK4	-0.42	0.24	-1.78	0.0764	0.415
FTD	EN_L5_6_NP	MIA3	-0.24	0.13	-1.79	0.0764	0.577
FTD	EN_L6B	ANKRD13D	-0.32	0.18	-1.78	0.0765	0.596
FTD	EN_L3_5_IT_3	ENSG00000269693	0.30	0.17	1.78	0.0765	0.615
FTD	Micro	CDH10	-0.45	0.25	-1.78	0.0765	0.762
FTD	IN_LAMP5_RELN	C11orf80	-0.23	0.13	-1.78	0.0765	0.793
FTD	Oligo	CYSLTR1	-0.49	0.27	-1.78	0.0765	0.415
FTD	EN_L3_5_IT_1	ZNF623	0.32	0.18	1.78	0.0765	0.602
FTD	EN_L3_5_IT_1	SMCO4	-0.52	0.29	-1.78	0.0765	0.602
FTD	EN_L3_5_IT_2	MRPS36	0.16	0.09	1.78	0.0765	0.539
FTD	EN_L5_6_NP	HERC2	-0.20	0.11	-1.79	0.0765	0.577
FTD	EN_L3_5_IT_1	SIL1	0.15	0.09	1.78	0.0765	0.602
FTD	EN_L3_5_IT_1	COA3	-0.48	0.27	-1.78	0.0765	0.602
FTD	Astro	TMEM63A	0.16	0.09	1.78	0.0765	0.349
FTD	EN_L5_ET	BICRAL	-4.71	2.49	-1.89	0.0765	0.708
FTD	EN_L6_IT_2	RAD17	0.29	0.16	1.78	0.0765	0.707
FTD	Endo	PPFIBP1	-0.33	0.19	-1.78	0.0765	0.645
FTD	IN_PVALB	RAD51C	-0.24	0.14	-1.78	0.0765	0.732
FTD	Endo	MT-CO1	-0.35	0.19	-1.78	0.0765	0.645
FTD	IN_LAMP5_LHX6	PIGF	0.34	0.19	1.78	0.0765	0.85
FTD	EN_L3_5_IT_1	PLEKHG1	-0.31	0.18	-1.78	0.0765	0.602
FTD	EN_L5_ET	CMIP	-4.34	2.29	-1.89	0.0765	0.708
FTD	Oligo	ZNF579	-0.25	0.14	-1.78	0.0765	0.415
FTD	EN_L6_CT	MYBPHL	-0.64	0.36	-1.78	0.0765	0.542
FTD	Astro	MORF4L2	0.20	0.11	1.78	0.0765	0.349
FTD	OPC	MSANTD3	-0.31	0.17	-1.78	0.0765	0.489
FTD	EN_L6_IT_1	DCAF16	-0.24	0.14	-1.78	0.0765	0.664
FTD	Oligo	EXOC8	0.19	0.11	1.78	0.0765	0.415
FTD	Oligo	CPEB3	0.17	0.10	1.78	0.0765	0.415
FTD	EN_L6_IT_2	MYOCD	-0.88	0.49	-1.78	0.0765	0.707
FTD	IN_PVALB	ATG7	-0.13	0.07	-1.78	0.0765	0.732
FTD	EN_L6_IT_1	UBTF	0.31	0.17	1.78	0.0765	0.664
FTD	Endo	APOL3	-0.47	0.26	-1.78	0.0766	0.645
FTD	OPC	DDX54	-0.33	0.19	-1.78	0.0766	0.489
FTD	IN_PVALB	MOSMO	0.15	0.08	1.78	0.0766	0.732
FTD	EN_L6_CT	BASP1	0.16	0.09	1.78	0.0766	0.542
FTD	EN_L2_3_IT	C3orf62	0.23	0.13	1.78	0.0766	0.496
FTD	EN_L5_ET	RANBP2	5.46	2.89	1.89	0.0766	0.708
FTD	EN_L3_5_IT_2	ZFHX2	0.23	0.13	1.78	0.0766	0.54
FTD	IN_LAMP5_RELN	CBFA2T2	0.15	0.08	1.78	0.0766	0.793
FTD	EN_L2_3_IT	THAP12	-0.16	0.09	-1.78	0.0766	0.496
FTD	Astro	POLE4	0.36	0.20	1.78	0.0766	0.349
FTD	EN_L2_3_IT	HES4	-0.43	0.24	-1.78	0.0766	0.496
FTD	Oligo	CIR1	-0.11	0.06	-1.78	0.0766	0.415
FTD	Astro	NRARP	-0.46	0.26	-1.78	0.0766	0.349
FTD	EN_L6B	B4GALNT4	-0.34	0.19	-1.78	0.0766	0.596
FTD	EN_L6_CT	FKBP8	-0.33	0.19	-1.78	0.0766	0.542
FTD	Oligo	CCDC82	-0.18	0.10	-1.78	0.0766	0.415
FTD	IN_SST	ANKAR	-0.18	0.10	-1.78	0.0766	0.662
FTD	IN_PVALB_CHC	MBNL2	-0.24	0.13	-1.78	0.0766	0.696
FTD	EN_L3_5_IT_3	CCDC25	-0.18	0.10	-1.78	0.0766	0.615
FTD	IN_VIP	PSKH1	0.23	0.13	1.78	0.0766	0.736
FTD	Astro	GRIP1	0.26	0.15	1.78	0.0766	0.349
FTD	Astro	SYT5	-0.44	0.25	-1.78	0.0766	0.349
FTD	Astro	PLK4	-0.47	0.26	-1.78	0.0766	0.349
FTD	Astro	CRYBB3	0.43	0.24	1.78	0.0766	0.349
FTD	IN_LAMP5_LHX6	CWF19L1	-0.34	0.19	-1.78	0.0766	0.85
FTD	EN_L3_5_IT_1	OLFM1	0.20	0.11	1.78	0.0766	0.602
FTD	IN_LAMP5_LHX6	C19orf44	0.52	0.29	1.78	0.0766	0.85
FTD	EN_L5_6_NP	MARCHF2	-0.64	0.36	-1.78	0.0766	0.577
FTD	IN_SST	CCND3	0.28	0.16	1.78	0.0767	0.662
FTD	IN_PVALB	GSDME	0.26	0.14	1.78	0.0767	0.732
FTD	EN_L3_5_IT_2	TMED8	-0.13	0.08	-1.78	0.0767	0.54
FTD	IN_ADARB2	RFX7	-0.15	0.08	-1.78	0.0767	0.998
FTD	Oligo	ENSG00000258472	0.38	0.21	1.78	0.0767	0.416
FTD	IN_PVALB	RPF1	-0.28	0.16	-1.78	0.0767	0.732
FTD	IN_SST	MYRIP	-0.19	0.10	-1.78	0.0767	0.662
FTD	EN_L5_6_NP	SNAPC3	-0.21	0.12	-1.78	0.0767	0.577
FTD	IN_PVALB_CHC	SYT11	-0.28	0.16	-1.78	0.0767	0.696
FTD	EN_L6_IT_1	COA1	-0.21	0.12	-1.78	0.0767	0.664
FTD	IN_PVALB	RSRC1	-0.14	0.08	-1.78	0.0767	0.732
FTD	IN_SST	GANC	-0.27	0.15	-1.78	0.0767	0.662
FTD	EN_L6_IT_2	ACMSD	-0.67	0.38	-1.78	0.0767	0.707
FTD	Astro	IRF3	-0.17	0.09	-1.78	0.0767	0.349
FTD	EN_L6_IT_1	DIO2	-0.57	0.32	-1.78	0.0767	0.664
FTD	EN_L3_5_IT_3	NAA40	-0.23	0.13	-1.78	0.0767	0.615
FTD	EN_L6B	SEMA3C	0.39	0.22	1.78	0.0767	0.596
FTD	IN_SST	PRSS51	-0.47	0.27	-1.78	0.0767	0.662
FTD	IN_PVALB	ZNF233	0.35	0.20	1.78	0.0767	0.732
FTD	EN_L6B	MAPKAPK5	-0.28	0.16	-1.78	0.0767	0.596
FTD	IN_VIP	JPH4	-0.13	0.07	-1.78	0.0767	0.736
FTD	Astro	KCTD8	-0.23	0.13	-1.78	0.0767	0.349
FTD	EN_L3_5_IT_1	CNEP1R1	0.30	0.17	1.78	0.0767	0.602
FTD	Micro	G6PD	-0.44	0.24	-1.78	0.0767	0.762
FTD	EN_L2_3_IT	PLA2G7	-0.35	0.20	-1.78	0.0767	0.496
FTD	Micro	RNASEL	0.38	0.21	1.78	0.0767	0.762
FTD	IN_PVALB	L2HGDH	-0.17	0.10	-1.78	0.0767	0.732
FTD	EN_L2_3_IT	ZNF212	-0.24	0.13	-1.78	0.0767	0.496
FTD	EN_L6_IT_1	OGFOD1	0.26	0.14	1.78	0.0767	0.664
FTD	OPC	RAB4A	0.15	0.08	1.78	0.0767	0.489
FTD	Oligo	PAX8	-0.64	0.36	-1.78	0.0767	0.416
FTD	Astro	SULT2B1	0.42	0.24	1.78	0.0767	0.349
FTD	OPC	ZNF738	-0.22	0.12	-1.78	0.0767	0.489
FTD	IN_SST	NPC1	-0.20	0.11	-1.78	0.0767	0.662
FTD	IN_SST	ALG12	0.34	0.19	1.78	0.0767	0.662
FTD	IN_SST	PRELID1	0.42	0.24	1.78	0.0767	0.662
FTD	IN_LAMP5_LHX6	NECAB2	0.28	0.16	1.78	0.0768	0.85
FTD	EN_L6_CT	SHC3	-0.25	0.14	-1.78	0.0768	0.543
FTD	PVM	GAPVD1	0.48	0.27	1.79	0.0768	1
FTD	OPC	SLC25A18	0.27	0.15	1.78	0.0768	0.489
FTD	OPC	COL12A1	-0.41	0.23	-1.78	0.0768	0.489
FTD	EN_L3_5_IT_3	SNX3	0.16	0.09	1.78	0.0768	0.615
FTD	EN_L6_IT_1	CEP170B	-0.32	0.18	-1.78	0.0768	0.664
FTD	EN_L6_IT_2	NETO1	0.26	0.14	1.78	0.0768	0.707
FTD	IN_SST	RPL28	-0.20	0.11	-1.78	0.0768	0.662
FTD	IN_VIP	PLPP4	-0.26	0.15	-1.78	0.0768	0.736
FTD	EN_L3_5_IT_1	IKBKB	0.34	0.19	1.78	0.0768	0.602
FTD	EN_L3_5_IT_3	DDB1	-0.18	0.10	-1.78	0.0768	0.615
FTD	Oligo	DYNC1LI2	0.12	0.07	1.78	0.0768	0.416
FTD	EN_L3_5_IT_2	EPAS1	-0.59	0.33	-1.78	0.0768	0.54
FTD	EN_L5_6_NP	SMIM29	-0.42	0.24	-1.78	0.0768	0.578
FTD	EN_L5_ET	PNN	5.94	3.14	1.89	0.0768	0.708
FTD	Oligo	SETD4	0.12	0.07	1.78	0.0768	0.416
FTD	IN_LAMP5_LHX6	LSS	-0.37	0.21	-1.78	0.0768	0.85
FTD	EN_L5_ET	GINM1	-7.24	3.84	-1.89	0.0768	0.708
FTD	OPC	FBXO2	0.32	0.18	1.78	0.0768	0.489
FTD	EN_L2_3_IT	RBM33	-0.09	0.05	-1.78	0.0768	0.497
FTD	EN_L3_5_IT_3	TRIM61	-0.48	0.27	-1.78	0.0768	0.615
FTD	IN_LAMP5_RELN	GUF1	-0.26	0.15	-1.78	0.0768	0.793
FTD	OPC	APOL6	-0.34	0.19	-1.78	0.0768	0.489
FTD	EN_L3_5_IT_3	DNAJC3	0.18	0.10	1.78	0.0768	0.615
FTD	EN_L5_6_NP	SLC25A53	0.36	0.20	1.78	0.0768	0.578
FTD	EN_L3_5_IT_1	MAP2	0.14	0.08	1.78	0.0768	0.602
FTD	IN_ADARB2	TTI2	-0.45	0.25	-1.78	0.0768	0.998
FTD	EN_L3_5_IT_2	ASIC2	-0.21	0.12	-1.78	0.0768	0.54
FTD	EN_L3_5_IT_2	MYEF2	-0.14	0.08	-1.78	0.0768	0.54
FTD	OPC	LRSAM1	0.19	0.11	1.78	0.0769	0.489
FTD	EN_L5_ET	SULF2	-4.13	2.19	-1.89	0.0769	0.708
FTD	Endo	TNFRSF10A	-0.57	0.32	-1.78	0.0769	0.646
FTD	IN_VIP	DPP10	0.26	0.15	1.78	0.0769	0.736
FTD	IN_PVALB_CHC	NRCAM	-0.19	0.10	-1.78	0.0769	0.696
FTD	OPC	MIDN	-0.25	0.14	-1.78	0.0769	0.489
FTD	EN_L3_5_IT_1	ZNF30	-0.39	0.22	-1.78	0.0769	0.602
FTD	EN_L3_5_IT_1	ZNF627	0.34	0.19	1.78	0.0769	0.602
FTD	EN_L6_CT	RNF38	-0.16	0.09	-1.78	0.0769	0.543
FTD	EN_L6_IT_2	YTHDC2	-0.20	0.11	-1.78	0.0769	0.707
FTD	EN_L3_5_IT_3	SDHC	-0.20	0.11	-1.78	0.0769	0.615
FTD	EN_L5_ET	CSNKA2IP	8.00	4.24	1.89	0.0769	0.708
FTD	EN_L3_5_IT_3	MBTD1	0.13	0.07	1.78	0.0769	0.615
FTD	PVM	BCL2L1	-0.68	0.38	-1.79	0.0769	1
FTD	IN_VIP	TAC4	-0.45	0.25	-1.78	0.0769	0.736
FTD	OPC	KDM2B	0.15	0.08	1.78	0.0769	0.489
FTD	EN_L6_IT_2	SPTBN5	-0.45	0.25	-1.78	0.0769	0.707
FTD	OPC	RGPD8	-0.31	0.18	-1.78	0.0769	0.489
FTD	EN_L6B	CDH2	0.21	0.12	1.78	0.0769	0.597
FTD	Micro	RPN2	-0.22	0.12	-1.78	0.0769	0.762
FTD	IN_SST	POLM	0.41	0.23	1.78	0.0769	0.662
FTD	IN_PVALB_CHC	ARFGAP2	-0.45	0.25	-1.78	0.0769	0.696
FTD	IN_VIP	MOBP	-0.36	0.20	-1.78	0.0769	0.736
FTD	EN_L3_5_IT_3	IFT27	-0.27	0.15	-1.78	0.0769	0.615
FTD	EN_L3_5_IT_1	PI4K2B	0.48	0.27	1.78	0.0769	0.602
FTD	Micro	HOOK3	0.17	0.10	1.78	0.0769	0.762
FTD	IN_PVALB_CHC	ASPH	-0.27	0.15	-1.78	0.0769	0.696
FTD	Oligo	MGLL	-0.17	0.10	-1.78	0.0769	0.416
FTD	IN_ADARB2	CHD7	-0.54	0.30	-1.78	0.0769	0.998
FTD	EN_L5_6_NP	ENSG00000282278	-0.43	0.24	-1.78	0.077	0.578
FTD	EN_L3_5_IT_3	OSTC	0.30	0.17	1.78	0.077	0.615
FTD	IN_PVALB_CHC	CACNB4	0.22	0.13	1.78	0.077	0.696
FTD	EN_L3_5_IT_1	AP4S1	0.16	0.09	1.78	0.077	0.602
FTD	EN_L3_5_IT_1	OSBPL6	0.15	0.09	1.78	0.077	0.602
FTD	IN_ADARB2	MRPS15	0.45	0.25	1.78	0.077	0.998
FTD	EN_L2_3_IT	ABCA5	-0.12	0.07	-1.78	0.077	0.497
FTD	IN_SST	THOC7	0.19	0.11	1.78	0.077	0.662
FTD	EN_L3_5_IT_3	SLC37A3	-0.18	0.10	-1.78	0.077	0.615
FTD	Astro	PCDH10	-0.19	0.11	-1.78	0.077	0.35
FTD	Astro	RASSF8	0.16	0.09	1.78	0.077	0.35
FTD	Astro	ALDH2	0.20	0.11	1.78	0.077	0.35
FTD	EN_L3_5_IT_1	CCNYL1	-0.21	0.12	-1.78	0.077	0.602
FTD	OPC	RPL4	-0.23	0.13	-1.78	0.077	0.489
FTD	EN_L3_5_IT_1	MRPL45	-0.30	0.17	-1.78	0.077	0.602
FTD	IN_PVALB	KDM5A	-0.16	0.09	-1.78	0.077	0.734
FTD	OPC	C12orf57	0.34	0.19	1.78	0.077	0.489
FTD	EN_L3_5_IT_1	HSPB1	0.72	0.40	1.78	0.077	0.602
FTD	Oligo	CAPG	-0.49	0.28	-1.78	0.077	0.417
FTD	EN_L3_5_IT_3	ELK1	0.33	0.19	1.78	0.077	0.615
FTD	EN_L6_IT_1	CTNNA1	-0.47	0.27	-1.78	0.077	0.664
FTD	IN_VIP	BAG2	0.28	0.16	1.78	0.077	0.736
FTD	EN_L5_6_NP	ZNF75D	-0.43	0.24	-1.78	0.077	0.578
FTD	IN_SST	CBWD5	0.30	0.17	1.78	0.077	0.662
FTD	EN_L5_ET	TPM1	-5.79	3.07	-1.89	0.077	0.708
FTD	EN_L3_5_IT_1	PSMB7	-0.22	0.12	-1.78	0.077	0.602
FTD	OPC	EGFR	0.27	0.15	1.78	0.0771	0.489
FTD	EN_L3_5_IT_3	ATRNL1	-0.20	0.12	-1.78	0.0771	0.615
FTD	Oligo	RHPN2	-0.27	0.15	-1.78	0.0771	0.417
FTD	EN_L3_5_IT_3	ADGRL3	0.12	0.06	1.78	0.0771	0.615
FTD	EN_L5_6_NP	GOLGA8B	-0.37	0.21	-1.78	0.0771	0.578
FTD	EN_L3_5_IT_3	AFF2	0.36	0.20	1.78	0.0771	0.615
FTD	Astro	ANGPTL2	-0.35	0.20	-1.78	0.0771	0.35
FTD	Oligo	CD46	-0.16	0.09	-1.78	0.0771	0.417
FTD	Micro	TNPO3	-0.17	0.09	-1.78	0.0771	0.762
FTD	EN_L3_5_IT_1	GAS6	0.25	0.14	1.78	0.0771	0.602
FTD	EN_L3_5_IT_3	CATSPERE	-0.22	0.13	-1.78	0.0771	0.615
FTD	IN_VIP	RAP2A	-0.15	0.09	-1.78	0.0771	0.736
FTD	EN_L2_3_IT	ST14	-0.35	0.19	-1.78	0.0771	0.498
FTD	VLMC	CREB5	-0.75	0.42	-1.78	0.0771	1
FTD	EN_L6B	PLAG1	-0.33	0.18	-1.78	0.0771	0.597
FTD	OPC	FSD1	0.22	0.13	1.78	0.0771	0.489
FTD	IN_LAMP5_LHX6	SPTLC1	-0.26	0.15	-1.78	0.0771	0.85
FTD	IN_PVALB	DDX49	-0.28	0.16	-1.78	0.0771	0.735
FTD	Astro	NOL6	-0.30	0.17	-1.78	0.0771	0.35
FTD	IN_LAMP5_RELN	AK6	-0.32	0.18	-1.78	0.0771	0.793
FTD	Endo	TTC7B	-0.34	0.19	-1.78	0.0771	0.647
FTD	Astro	CFTR	-0.31	0.17	-1.78	0.0771	0.35
FTD	IN_PVALB_CHC	BACH2	-0.36	0.20	-1.78	0.0771	0.696
FTD	OPC	ACADM	-0.15	0.08	-1.78	0.0771	0.489
FTD	EN_L2_3_IT	AJM1	0.23	0.13	1.78	0.0771	0.498
FTD	EN_L3_5_IT_3	CCDC158	-0.42	0.24	-1.78	0.0771	0.615
FTD	Astro	P2RX7	0.24	0.14	1.78	0.0771	0.35
FTD	IN_LAMP5_LHX6	FLRT1	0.54	0.30	1.78	0.0771	0.85
FTD	Oligo	ENSG00000286221	0.24	0.13	1.78	0.0771	0.417
FTD	EN_L3_5_IT_2	COL19A1	-0.19	0.11	-1.78	0.0771	0.541
FTD	Adaptive	ATP6V1H	-0.75	0.42	-1.79	0.0771	0.812
FTD	Astro	ZNF347	0.19	0.10	1.78	0.0771	0.35
FTD	Astro	TMBIM1	-0.48	0.27	-1.78	0.0772	0.35
FTD	Oligo	CDK2AP2	0.26	0.15	1.78	0.0772	0.417
FTD	Oligo	CBWD3	0.25	0.14	1.78	0.0772	0.417
FTD	EN_L2_3_IT	ZNF317	-0.16	0.09	-1.78	0.0772	0.498
FTD	IN_LAMP5_RELN	CRTAC1	0.23	0.13	1.78	0.0772	0.793
FTD	IN_ADARB2	TPGS2	0.26	0.14	1.78	0.0772	0.998
FTD	EN_L5_6_NP	MRPL33	-0.36	0.20	-1.78	0.0772	0.578
FTD	EN_L3_5_IT_2	ZNF558	-0.28	0.16	-1.78	0.0772	0.541
FTD	EN_L6_IT_2	STK4	-0.24	0.13	-1.78	0.0772	0.707
FTD	VLMC	C2CD2	0.58	0.32	1.78	0.0772	1
FTD	IN_PVALB	PSMD4	0.18	0.10	1.78	0.0772	0.735
FTD	EN_L3_5_IT_2	IGLON5	-0.42	0.24	-1.78	0.0772	0.541
FTD	Oligo	ROMO1	-0.21	0.12	-1.78	0.0772	0.417
FTD	EN_L2_3_IT	ABCC6	0.42	0.24	1.78	0.0772	0.498
FTD	OPC	AFG1L	0.13	0.08	1.78	0.0772	0.489
FTD	EN_L3_5_IT_3	PCK2	-0.49	0.28	-1.78	0.0772	0.615
FTD	OPC	PCDHB2	-0.49	0.28	-1.78	0.0772	0.489
FTD	IN_LAMP5_RELN	PLEKHA8	-0.27	0.15	-1.78	0.0772	0.793
FTD	OPC	SPDYE16	-0.45	0.25	-1.78	0.0772	0.489
FTD	OPC	LSM10	-0.35	0.20	-1.78	0.0772	0.489
FTD	EN_L2_3_IT	ZSCAN18	-0.14	0.08	-1.78	0.0772	0.498
FTD	IN_PVALB_CHC	GMPR	0.54	0.31	1.78	0.0772	0.696
FTD	IN_SST	ESYT2	-0.15	0.08	-1.78	0.0772	0.663
FTD	IN_LAMP5_LHX6	PDCD5	-0.31	0.18	-1.78	0.0772	0.85
FTD	IN_LAMP5_RELN	ASH1L	0.12	0.07	1.78	0.0772	0.793
FTD	Micro	NDUFB1	-0.26	0.15	-1.78	0.0772	0.762
FTD	OPC	ZCCHC14	0.20	0.11	1.78	0.0772	0.489
FTD	EN_L5_ET	ASPH	4.78	2.53	1.89	0.0772	0.708
FTD	EN_L6_CT	GLOD4	-0.37	0.21	-1.78	0.0772	0.545
FTD	OPC	PAPPA2	-0.29	0.16	-1.78	0.0772	0.489
FTD	EN_L3_5_IT_3	MED12L	0.15	0.09	1.78	0.0772	0.615
FTD	Oligo	LYRM2	0.20	0.11	1.78	0.0772	0.417
FTD	Oligo	TARS2	-0.14	0.08	-1.78	0.0773	0.417
FTD	EN_L6_IT_1	CFAP54	0.41	0.23	1.78	0.0773	0.664
FTD	EN_L5_ET	STK36	-7.56	4.01	-1.89	0.0773	0.708
FTD	OPC	MRPL51	0.27	0.15	1.78	0.0773	0.489
FTD	EN_L6_IT_1	PKN2	0.17	0.09	1.78	0.0773	0.664
FTD	IN_SST	C1orf115	0.46	0.26	1.78	0.0773	0.663
FTD	EN_L2_3_IT	BLMH	-0.14	0.08	-1.78	0.0773	0.498
FTD	EN_L3_5_IT_2	KPTN	0.38	0.21	1.78	0.0773	0.541
FTD	EN_L6B	ELP4	0.25	0.14	1.78	0.0773	0.597
FTD	EN_L5_ET	PRIMPOL	-8.45	4.48	-1.88	0.0773	0.708
FTD	IN_LAMP5_RELN	NSMAF	-0.16	0.09	-1.78	0.0773	0.793
FTD	EN_L2_3_IT	UBFD1	-0.17	0.09	-1.78	0.0773	0.498
FTD	IN_PVALB	EXOSC2	-0.26	0.15	-1.78	0.0773	0.735
FTD	IN_SST	COPS6	-0.24	0.14	-1.78	0.0773	0.663
FTD	EN_L3_5_IT_3	PJA2	-0.16	0.09	-1.78	0.0773	0.615
FTD	EN_L3_5_IT_2	CLASRP	0.18	0.10	1.78	0.0773	0.541
FTD	Astro	TIGD4	0.23	0.13	1.78	0.0773	0.35
FTD	EN_L6_CT	ZDHHC17	-0.12	0.07	-1.78	0.0773	0.546
FTD	EN_L3_5_IT_2	LLGL1	0.39	0.22	1.78	0.0773	0.541
FTD	EN_L3_5_IT_2	ZNF615	-0.22	0.13	-1.78	0.0773	0.541
FTD	EN_L5_ET	PREPL	4.18	2.22	1.88	0.0773	0.708
FTD	EN_L3_5_IT_1	C3orf49	-0.43	0.24	-1.78	0.0773	0.603
FTD	IN_VIP	CDK2AP2	0.45	0.25	1.78	0.0773	0.737
FTD	IN_LAMP5_RELN	LHFPL5	-0.41	0.23	-1.78	0.0773	0.793
FTD	IN_LAMP5_LHX6	CALB1	-0.40	0.23	-1.78	0.0773	0.85
FTD	IN_LAMP5_LHX6	PPWD1	-0.24	0.14	-1.78	0.0773	0.85
FTD	EN_L3_5_IT_1	HELLS	0.36	0.20	1.78	0.0773	0.603
FTD	EN_L2_3_IT	TMLHE	-0.20	0.11	-1.78	0.0773	0.498
FTD	IN_VIP	LRRIQ1	0.42	0.24	1.78	0.0773	0.737
FTD	Oligo	ARHGAP35	0.12	0.07	1.78	0.0773	0.417
FTD	OPC	PPP4R1	0.11	0.06	1.78	0.0773	0.489
FTD	Micro	DENND1C	-0.28	0.16	-1.78	0.0773	0.762
FTD	OPC	EFR3B	-0.21	0.12	-1.78	0.0773	0.489
FTD	Oligo	AP3M2	-0.14	0.08	-1.78	0.0773	0.417
FTD	IN_SST	NEK5	-0.47	0.26	-1.78	0.0774	0.663
FTD	IN_LAMP5_RELN	PRPF19	-0.25	0.14	-1.78	0.0774	0.793
FTD	EN_L6B	INSYN2B	0.70	0.39	1.78	0.0774	0.597
FTD	EN_L6B	STX16-NPEPL1	-0.40	0.22	-1.78	0.0774	0.597
FTD	Astro	LRFN2	-0.41	0.23	-1.78	0.0774	0.35
FTD	OPC	BRWD3	-0.14	0.08	-1.78	0.0774	0.489
FTD	EN_L6_IT_1	RTL9	-0.49	0.27	-1.78	0.0774	0.664
FTD	EN_L6B	LRPPRC	-0.18	0.10	-1.78	0.0774	0.597
FTD	OPC	MOG	-0.28	0.16	-1.78	0.0774	0.489
FTD	IN_ADARB2	ARHGAP1	0.33	0.19	1.78	0.0774	0.998
FTD	EN_L3_5_IT_2	EXOC2	-0.15	0.08	-1.78	0.0774	0.541
FTD	IN_VIP	SPAG7	-0.29	0.17	-1.78	0.0774	0.737
FTD	EN_L6_IT_1	CDADC1	-0.29	0.16	-1.78	0.0774	0.664
FTD	IN_LAMP5_LHX6	INPP1	-0.35	0.20	-1.78	0.0774	0.85
FTD	Astro	TPPP3	0.42	0.24	1.78	0.0774	0.35
FTD	Micro	TNFSF13B	0.39	0.22	1.78	0.0774	0.762
FTD	EN_L3_5_IT_3	SLC24A1	-0.43	0.24	-1.78	0.0774	0.615
FTD	Oligo	PDE4D	-0.20	0.11	-1.78	0.0774	0.417
FTD	EN_L6_IT_1	TOX4	-0.31	0.17	-1.78	0.0774	0.664
FTD	IN_ADARB2	NAF1	-0.26	0.14	-1.78	0.0774	0.998
FTD	Astro	H2AX	0.27	0.15	1.78	0.0774	0.35
FTD	IN_SST	IL12RB2	-0.56	0.31	-1.78	0.0774	0.663
FTD	IN_LAMP5_RELN	TIMM23	0.26	0.15	1.78	0.0774	0.793
FTD	Astro	PRELID1	-0.27	0.15	-1.78	0.0774	0.35
FTD	Oligo	EIF1	0.13	0.08	1.78	0.0774	0.417
FTD	Oligo	THAP10	-0.25	0.14	-1.78	0.0774	0.417
FTD	IN_PVALB	PRPF38B	-0.18	0.10	-1.78	0.0774	0.735
FTD	OPC	RAB5A	-0.16	0.09	-1.78	0.0774	0.489
FTD	OPC	ITGB5	-0.32	0.18	-1.78	0.0774	0.489
FTD	EN_L3_5_IT_3	YIF1A	-0.44	0.25	-1.78	0.0774	0.615
FTD	Astro	TTYH3	-0.28	0.16	-1.78	0.0774	0.35
FTD	Astro	NAB2	0.23	0.13	1.78	0.0774	0.35
FTD	EN_L2_3_IT	WRN	-0.13	0.07	-1.78	0.0774	0.498
FTD	Endo	FHIT	0.44	0.25	1.78	0.0774	0.648
FTD	IN_SST	XPC	-0.22	0.13	-1.78	0.0774	0.663
FTD	IN_VIP	ZNF730	-0.32	0.18	-1.78	0.0774	0.737
FTD	EN_L3_5_IT_2	FAM160A2	0.23	0.13	1.78	0.0774	0.541
FTD	EN_L3_5_IT_2	TRIM33	-0.14	0.08	-1.78	0.0774	0.541
FTD	Oligo	LRFN1	0.33	0.18	1.78	0.0774	0.417
FTD	Oligo	PHLDA1	0.30	0.17	1.78	0.0774	0.417
FTD	IN_LAMP5_RELN	BMP7	-0.26	0.15	-1.78	0.0774	0.793
FTD	IN_LAMP5_RELN	NPEPPS	-0.15	0.08	-1.78	0.0774	0.793
FTD	IN_PVALB	BCAR3	-0.32	0.18	-1.78	0.0774	0.735
FTD	Astro	WDR6	0.19	0.11	1.78	0.0775	0.35
FTD	OPC	VPS37B	-0.32	0.18	-1.78	0.0775	0.489
FTD	IN_LAMP5_RELN	SAP30BP	-0.29	0.16	-1.78	0.0775	0.793
FTD	OPC	BCAS1	0.16	0.09	1.78	0.0775	0.489
FTD	IN_VIP	ATCAY	-0.12	0.07	-1.78	0.0775	0.737
FTD	IN_PVALB	ZW10	-0.26	0.14	-1.78	0.0775	0.735
FTD	Astro	DENND10	0.17	0.10	1.78	0.0775	0.35
FTD	EN_L6_IT_1	RABL2A	-0.25	0.14	-1.78	0.0775	0.664
FTD	PVM	CARMIL1	-0.62	0.35	-1.79	0.0775	1
FTD	Astro	GDPD2	0.32	0.18	1.78	0.0775	0.35
FTD	Oligo	SF3B2	0.21	0.12	1.78	0.0775	0.417
FTD	EN_L3_5_IT_1	HNRNPR	0.19	0.10	1.78	0.0775	0.604
FTD	EN_L3_5_IT_2	PSMG2	0.15	0.08	1.78	0.0775	0.541
FTD	EN_L6_CT	MED13L	0.13	0.07	1.78	0.0775	0.546
FTD	IN_PVALB_CHC	RNF185	-0.44	0.25	-1.78	0.0775	0.697
FTD	EN_L6B	AK2	-0.36	0.20	-1.78	0.0775	0.597
FTD	Micro	DNM2	-0.20	0.11	-1.78	0.0775	0.762
FTD	EN_L2_3_IT	RAB40B	-0.17	0.09	-1.78	0.0775	0.498
FTD	EN_L3_5_IT_2	ZNF239	0.35	0.20	1.78	0.0775	0.541
FTD	EN_L5_6_NP	ALMS1	-0.26	0.15	-1.78	0.0775	0.58
FTD	IN_ADARB2	POM121	0.19	0.11	1.78	0.0775	0.998
FTD	EN_L6_IT_2	ABHD18	-0.24	0.13	-1.78	0.0775	0.707
FTD	IN_LAMP5_LHX6	MPP2	-0.31	0.17	-1.78	0.0775	0.85
FTD	PC	CPD	-0.47	0.27	-1.78	0.0775	0.885
FTD	EN_L2_3_IT	RETSAT	-0.22	0.13	-1.78	0.0775	0.498
FTD	Astro	MEAK7	-0.23	0.13	-1.77	0.0776	0.35
FTD	EN_L3_5_IT_3	ENSG00000276612	0.54	0.30	1.78	0.0776	0.616
FTD	EN_L5_6_NP	IL1RL2	-0.54	0.31	-1.78	0.0776	0.58
FTD	IN_LAMP5_LHX6	TBC1D23	-0.24	0.13	-1.78	0.0776	0.85
FTD	IN_PVALB	IL17D	0.24	0.13	1.78	0.0776	0.735
FTD	IN_PVALB_CHC	NDUFB1	-0.39	0.22	-1.78	0.0776	0.697
FTD	EN_L6B	FRAS1	0.30	0.17	1.78	0.0776	0.597
FTD	EN_L6_CT	FOXK2	-0.21	0.12	-1.78	0.0776	0.546
FTD	EN_L2_3_IT	ENSG00000286098	0.38	0.21	1.77	0.0776	0.498
FTD	Astro	MARCHF2	-0.34	0.19	-1.77	0.0776	0.35
FTD	EN_L3_5_IT_3	ENSG00000141979	0.34	0.19	1.78	0.0776	0.616
FTD	IN_VIP	TTC21A	-0.22	0.12	-1.77	0.0776	0.737
FTD	Oligo	CITED4	0.32	0.18	1.77	0.0776	0.417
FTD	IN_SST	RTN2	0.28	0.15	1.78	0.0776	0.663
FTD	EN_L6_CT	ZNF692	0.33	0.19	1.78	0.0776	0.546
FTD	Micro	STON2	-0.44	0.25	-1.77	0.0776	0.762
FTD	OPC	AP3S2	-0.36	0.20	-1.77	0.0776	0.489
FTD	EN_L2_3_IT	DHDDS	-0.17	0.10	-1.77	0.0776	0.498
FTD	EN_L6B	C12orf65	-0.32	0.18	-1.78	0.0776	0.597
FTD	EN_L6_CT	HSP90B1	-0.26	0.14	-1.78	0.0776	0.546
FTD	IN_VIP	SLC38A9	-0.14	0.08	-1.77	0.0776	0.737
FTD	EN_L3_5_IT_2	VPS54	-0.14	0.08	-1.77	0.0776	0.541
FTD	IN_PVALB_CHC	ADGRL2	0.26	0.15	1.78	0.0776	0.697
FTD	EN_L3_5_IT_1	TADA3	-0.38	0.21	-1.78	0.0776	0.604
FTD	Astro	LATS1	-0.13	0.07	-1.77	0.0776	0.35
FTD	Adaptive	TAOK3	-0.43	0.24	-1.79	0.0776	0.812
FTD	OPC	NUDT22	-0.28	0.16	-1.77	0.0776	0.489
FTD	Oligo	GOPC	-0.11	0.06	-1.77	0.0776	0.417
FTD	IN_LAMP5_LHX6	GANAB	0.37	0.21	1.78	0.0776	0.85
FTD	IN_ADARB2	SMARCA5	-0.21	0.12	-1.78	0.0776	0.998
FTD	EN_L3_5_IT_3	MMD	0.23	0.13	1.78	0.0776	0.616
FTD	Endo	PSAP	-0.33	0.19	-1.78	0.0776	0.648
FTD	EN_L6_IT_2	FBXO27	0.36	0.20	1.78	0.0776	0.707
FTD	Micro	TSPOAP1	-0.43	0.24	-1.77	0.0776	0.762
FTD	IN_LAMP5_RELN	C12orf65	0.28	0.16	1.77	0.0777	0.794
FTD	EN_L3_5_IT_1	STMN2	0.27	0.15	1.78	0.0777	0.604
FTD	Micro	SLAIN1	-0.26	0.15	-1.77	0.0777	0.762
FTD	EN_L6B	RASA3	0.33	0.18	1.78	0.0777	0.597
FTD	EN_L3_5_IT_1	SUGT1	0.22	0.13	1.78	0.0777	0.604
FTD	EN_L6_IT_2	DYNC2I1	-0.18	0.10	-1.78	0.0777	0.707
FTD	IN_ADARB2	QPRT	0.41	0.23	1.77	0.0777	0.998
FTD	Micro	TOM1	0.36	0.20	1.77	0.0777	0.762
FTD	Astro	TAF1B	0.16	0.09	1.77	0.0777	0.351
FTD	Micro	NCEH1	0.28	0.16	1.77	0.0777	0.762
FTD	EN_L6B	VSIG10	-0.38	0.21	-1.78	0.0777	0.597
FTD	IN_VIP	ADAMTSL1	-0.41	0.23	-1.77	0.0777	0.737
FTD	Oligo	HMGCS1	0.24	0.13	1.77	0.0777	0.417
FTD	Astro	RAB30	-0.18	0.10	-1.77	0.0777	0.351
FTD	EN_L6_IT_1	TTC3	0.17	0.10	1.78	0.0777	0.664
FTD	EN_L6B	TUBD1	0.40	0.22	1.78	0.0777	0.597
FTD	EN_L2_3_IT	PYROXD1	-0.14	0.08	-1.77	0.0777	0.499
FTD	Micro	IRF1	-0.35	0.20	-1.77	0.0777	0.762
FTD	EN_L3_5_IT_1	SLCO2B1	-0.46	0.26	-1.77	0.0777	0.604
FTD	IN_VIP	BICRAL	0.11	0.06	1.77	0.0777	0.737
FTD	IN_VIP	PAMR1	-0.51	0.29	-1.77	0.0777	0.737
FTD	EN_L3_5_IT_2	RAP2B	-0.28	0.16	-1.77	0.0777	0.541
FTD	EN_L3_5_IT_2	ZNF484	-0.20	0.11	-1.77	0.0777	0.541
FTD	EN_L3_5_IT_2	SNAPIN	0.38	0.21	1.77	0.0777	0.541
FTD	EN_L6_IT_2	MSRA	0.22	0.12	1.78	0.0777	0.707
FTD	EN_L6B	MKX	-0.89	0.50	-1.78	0.0777	0.597
FTD	EN_L6_CT	TBPL1	-0.26	0.14	-1.78	0.0777	0.546
FTD	EN_L6_IT_1	CMTM2	-0.48	0.27	-1.78	0.0778	0.664
FTD	EN_L2_3_IT	TMEM106C	0.20	0.11	1.77	0.0778	0.499
FTD	OPC	C9orf24	-0.28	0.16	-1.77	0.0778	0.489
FTD	EN_L5_ET	FBXW11	-4.77	2.54	-1.88	0.0778	0.708
FTD	Astro	ZFP62	0.17	0.10	1.77	0.0778	0.351
FTD	EN_L3_5_IT_3	ZBTB47	-0.23	0.13	-1.77	0.0778	0.616
FTD	EN_L3_5_IT_2	DAPK1	-0.21	0.12	-1.77	0.0778	0.541
FTD	EN_L3_5_IT_1	PCYOX1L	-0.40	0.23	-1.77	0.0778	0.604
FTD	EN_L6B	SLITRK1	0.29	0.16	1.78	0.0778	0.597
FTD	IN_PVALB_CHC	AMH	0.83	0.47	1.77	0.0778	0.698
FTD	EN_L2_3_IT	ZNF391	-0.18	0.10	-1.77	0.0778	0.499
FTD	Oligo	KCNJ4	-0.42	0.23	-1.77	0.0778	0.417
FTD	Oligo	C17orf67	0.36	0.21	1.77	0.0778	0.417
FTD	Oligo	ELP6	-0.17	0.09	-1.77	0.0778	0.417
FTD	Astro	SEC24C	-0.16	0.09	-1.77	0.0778	0.351
FTD	IN_LAMP5_RELN	ARID5B	0.18	0.10	1.77	0.0778	0.795
FTD	VLMC	PTPN11	-0.46	0.26	-1.78	0.0778	1
FTD	EN_L6_IT_2	STS	-0.44	0.25	-1.78	0.0778	0.707
FTD	EN_L6B	CACNB1	-0.42	0.24	-1.78	0.0778	0.597
FTD	EN_L5_ET	MAVS	-7.78	4.14	-1.88	0.0778	0.708
FTD	EN_L6_IT_1	QARS1	-0.40	0.23	-1.78	0.0778	0.664
FTD	EN_L6_IT_1	NCOA7	0.17	0.10	1.78	0.0778	0.664
FTD	IN_LAMP5_LHX6	UNC50	-0.31	0.17	-1.77	0.0779	0.85
FTD	IN_LAMP5_LHX6	PPP1R3F	-0.41	0.23	-1.77	0.0779	0.85
FTD	EN_L6_IT_1	MPND	0.40	0.22	1.78	0.0779	0.664
FTD	Micro	TP53TG5	-0.36	0.20	-1.77	0.0779	0.762
FTD	OPC	IL6R	-0.61	0.34	-1.77	0.0779	0.489
FTD	IN_LAMP5_LHX6	RIPOR1	0.27	0.15	1.77	0.0779	0.85
FTD	EN_L2_3_IT	HCFC2	-0.13	0.07	-1.77	0.0779	0.499
FTD	Micro	RRAGA	-0.40	0.22	-1.77	0.0779	0.762
FTD	Astro	ZNF92	-0.20	0.11	-1.77	0.0779	0.351
FTD	EN_L6_IT_1	CAMK1	0.32	0.18	1.77	0.0779	0.664
FTD	OPC	QTRT2	-0.23	0.13	-1.77	0.0779	0.489
FTD	Micro	ZC3H12C	0.30	0.17	1.77	0.0779	0.762
FTD	EN_L2_3_IT	ELP4	0.14	0.08	1.77	0.0779	0.499
FTD	EN_L6_IT_1	COG2	0.27	0.15	1.77	0.0779	0.664
FTD	EN_L6_IT_2	SCO1	0.47	0.27	1.78	0.0779	0.707
FTD	EN_L2_3_IT	MME	0.42	0.24	1.77	0.0779	0.499
FTD	OPC	POLR3C	-0.20	0.11	-1.77	0.0779	0.489
FTD	IN_PVALB	ZNF415	-0.36	0.20	-1.77	0.0779	0.737
FTD	EN_L6_CT	MSANTD3	0.43	0.24	1.77	0.0779	0.546
FTD	EN_L3_5_IT_3	ENSG00000248710	-0.44	0.25	-1.77	0.0779	0.617
FTD	EN_L2_3_IT	ENSG00000251357	0.27	0.15	1.77	0.0779	0.499
FTD	EN_L5_6_NP	IL7	-0.57	0.32	-1.78	0.0779	0.582
FTD	IN_SST	CDADC1	-0.22	0.12	-1.77	0.0779	0.666
FTD	Micro	ATP6V1F	-0.37	0.21	-1.77	0.0779	0.762
FTD	EN_L6B	ATF2	0.22	0.13	1.78	0.0779	0.597
FTD	EN_L3_5_IT_2	PTPRK	0.20	0.11	1.77	0.0779	0.541
FTD	Astro	LCNL1	-0.43	0.24	-1.77	0.0779	0.351
FTD	IN_VIP	CES4A	-0.24	0.13	-1.77	0.0779	0.737
FTD	IN_VIP	IGSF8	-0.17	0.10	-1.77	0.0779	0.737
FTD	Astro	MTMR8	0.25	0.14	1.77	0.0779	0.351
FTD	Oligo	IL7	-0.40	0.23	-1.77	0.0779	0.418
FTD	OPC	CD96	0.47	0.27	1.77	0.0779	0.489
FTD	EN_L5_ET	RARRES1	-7.98	4.24	-1.88	0.0779	0.708
FTD	Micro	ZNF638	0.11	0.06	1.77	0.0779	0.762
FTD	Oligo	ZNF226	-0.14	0.08	-1.77	0.0779	0.418
FTD	EN_L3_5_IT_3	BMP8A	-0.36	0.20	-1.77	0.078	0.617
FTD	IN_SST	FER	0.13	0.08	1.77	0.078	0.666
FTD	Endo	CELF2	-0.35	0.20	-1.77	0.078	0.649
FTD	EN_L3_5_IT_2	TOPBP1	-0.18	0.10	-1.77	0.078	0.541
FTD	EN_L6_CT	ANKRD7	-0.36	0.20	-1.77	0.078	0.546
FTD	EN_L3_5_IT_2	INTS14	-0.22	0.13	-1.77	0.078	0.541
FTD	EN_L3_5_IT_2	TXNIP	-0.56	0.32	-1.77	0.078	0.541
FTD	Micro	TTBK2	0.17	0.10	1.77	0.078	0.762
FTD	EN_L6_CT	SNCB	-0.35	0.20	-1.77	0.078	0.546
FTD	EN_L3_5_IT_2	GLRX3	-0.15	0.08	-1.77	0.078	0.541
FTD	EN_L6_CT	SKP2	0.23	0.13	1.77	0.078	0.546
FTD	Oligo	CDKL4	0.44	0.25	1.77	0.078	0.418
FTD	IN_VIP	VTI1A	0.12	0.07	1.77	0.078	0.737
FTD	Oligo	G6PC3	-0.24	0.13	-1.77	0.078	0.418
FTD	OPC	HIVEP1	-0.14	0.08	-1.77	0.078	0.489
FTD	OPC	NINJ1	-0.45	0.26	-1.77	0.078	0.489
FTD	OPC	ANKRD13C	-0.14	0.08	-1.77	0.078	0.489
FTD	EN_L3_5_IT_3	CCDC192	-0.49	0.27	-1.77	0.078	0.617
FTD	Astro	TP53BP2	-0.17	0.10	-1.77	0.078	0.351
FTD	EN_L3_5_IT_2	SCX	-0.34	0.19	-1.77	0.078	0.541
FTD	PC	TSPAN9	-0.38	0.22	-1.77	0.078	0.885
FTD	IN_VIP	MOSPD3	0.26	0.15	1.77	0.078	0.737
FTD	EN_L3_5_IT_2	CDK18	0.29	0.16	1.77	0.078	0.541
FTD	SMC	ANGPT1	-1.19	0.66	-1.80	0.078	0.997
FTD	EN_L6_CT	TRIP4	0.21	0.12	1.77	0.078	0.546
FTD	EN_L5_6_NP	NOL4	-0.21	0.12	-1.78	0.078	0.582
FTD	IN_ADARB2	SNX8	0.37	0.21	1.77	0.078	0.998
FTD	EN_L2_3_IT	PCYT1A	-0.15	0.09	-1.77	0.078	0.499
FTD	EN_L6_IT_1	HDGF	-0.34	0.19	-1.77	0.078	0.664
FTD	OPC	AATF	-0.17	0.10	-1.77	0.078	0.489
FTD	EN_L6_IT_2	OFD1	-0.25	0.14	-1.78	0.078	0.707
FTD	EN_L6_IT_2	TMEM209	-0.56	0.32	-1.78	0.078	0.707
FTD	EN_L5_6_NP	STXBP5L	-0.19	0.11	-1.78	0.078	0.582
FTD	IN_LAMP5_LHX6	TOMM40	-0.41	0.23	-1.77	0.078	0.851
FTD	EN_L6_IT_2	UHRF1BP1	-0.25	0.14	-1.77	0.0781	0.707
FTD	Oligo	KLC1	0.12	0.07	1.77	0.0781	0.418
FTD	Micro	FLVCR1	-0.26	0.15	-1.77	0.0781	0.762
FTD	EN_L6_CT	MEP1B	-0.56	0.32	-1.77	0.0781	0.546
FTD	OPC	COL4A1	-0.61	0.35	-1.77	0.0781	0.489
FTD	EN_L3_5_IT_2	C8orf88	0.46	0.26	1.77	0.0781	0.541
FTD	VLMC	PIAS1	0.37	0.21	1.78	0.0781	1
FTD	EN_L6_IT_1	UTP14A	0.34	0.19	1.77	0.0781	0.664
FTD	IN_PVALB_CHC	DNMBP	0.38	0.21	1.77	0.0781	0.7
FTD	OPC	STXBP5	0.11	0.06	1.77	0.0781	0.489
FTD	EN_L6_CT	SLC12A6	-0.21	0.12	-1.77	0.0781	0.546
FTD	IN_PVALB	ANGEL2	-0.20	0.11	-1.77	0.0781	0.737
FTD	EN_L2_3_IT	TMEM50B	-0.13	0.07	-1.77	0.0781	0.499
FTD	Micro	PPM1L	0.24	0.13	1.77	0.0781	0.762
FTD	EN_L5_ET	NAV2	-3.66	1.95	-1.88	0.0781	0.708
FTD	EN_L3_5_IT_2	FAM227A	0.27	0.15	1.77	0.0781	0.541
FTD	IN_ADARB2	ZC3H12C	-0.24	0.13	-1.77	0.0781	0.998
FTD	EN_L2_3_IT	ITSN2	-0.09	0.05	-1.77	0.0781	0.499
FTD	IN_VIP	ABHD10	-0.21	0.12	-1.77	0.0781	0.738
FTD	EN_L6_IT_1	BDH1	-0.28	0.16	-1.77	0.0781	0.664
FTD	EN_L5_6_NP	PPFIBP2	0.54	0.30	1.78	0.0781	0.582
FTD	Astro	MTERF1	-0.23	0.13	-1.77	0.0781	0.352
FTD	EN_L6_IT_1	ARHGEF12	0.15	0.09	1.77	0.0781	0.664
FTD	Astro	TMEM184C	-0.16	0.09	-1.77	0.0781	0.352
FTD	IN_SST	FOCAD	0.14	0.08	1.77	0.0781	0.666
FTD	IN_ADARB2	MCCC2	-0.34	0.19	-1.77	0.0781	0.998
FTD	OPC	ATOH8	0.30	0.17	1.77	0.0781	0.49
FTD	Astro	CYBRD1	-0.19	0.11	-1.77	0.0781	0.352
FTD	EN_L3_5_IT_3	MCL1	-0.26	0.14	-1.77	0.0782	0.618
FTD	EN_L6_IT_2	FBXO32	0.27	0.15	1.77	0.0782	0.707
FTD	EN_L3_5_IT_1	SLC6A6	-0.35	0.20	-1.77	0.0782	0.605
FTD	IN_LAMP5_RELN	TULP3	0.40	0.23	1.77	0.0782	0.796
FTD	VLMC	CENATAC	-0.44	0.25	-1.78	0.0782	1
FTD	Astro	WSCD1	0.37	0.21	1.77	0.0782	0.352
FTD	IN_SST	UEVLD	-0.31	0.17	-1.77	0.0782	0.666
FTD	EN_L3_5_IT_1	FAM120A	0.18	0.10	1.77	0.0782	0.605
FTD	Oligo	BTBD19	-0.50	0.28	-1.77	0.0782	0.418
FTD	IN_LAMP5_RELN	CD276	0.33	0.19	1.77	0.0782	0.796
FTD	EN_L3_5_IT_1	GIT1	0.26	0.15	1.77	0.0782	0.605
FTD	Micro	RAB2B	-0.26	0.15	-1.77	0.0782	0.762
FTD	Oligo	GPR179	-0.38	0.21	-1.77	0.0782	0.418
FTD	IN_PVALB	ZNF717	-0.17	0.10	-1.77	0.0782	0.737
FTD	EN_L3_5_IT_3	PRMT1	0.24	0.14	1.77	0.0782	0.618
FTD	IN_PVALB_CHC	ATG16L2	0.49	0.27	1.77	0.0782	0.7
FTD	EN_L6_CT	CASKIN1	0.28	0.16	1.77	0.0782	0.546
FTD	OPC	TP53INP1	0.23	0.13	1.77	0.0782	0.49
FTD	Micro	GALM	0.31	0.17	1.77	0.0782	0.762
FTD	IN_ADARB2	JAM3	0.22	0.13	1.77	0.0782	0.998
FTD	Micro	ZRANB3	-0.21	0.12	-1.77	0.0782	0.762
FTD	EN_L3_5_IT_1	RAD23B	-0.16	0.09	-1.77	0.0782	0.605
FTD	EN_L6B	CPT1C	0.32	0.18	1.77	0.0782	0.599
FTD	EN_L5_ET	CSGALNACT2	-6.31	3.36	-1.88	0.0782	0.708
FTD	Astro	IMPDH2	-0.31	0.17	-1.77	0.0782	0.352
FTD	Astro	FAM107A	0.27	0.15	1.77	0.0782	0.352
FTD	EN_L2_3_IT	KRTAP5-2	0.55	0.31	1.77	0.0782	0.5
FTD	IN_PVALB	KAT7	-0.17	0.10	-1.77	0.0783	0.737
FTD	EN_L6_IT_1	NKTR	-0.19	0.11	-1.77	0.0783	0.664
FTD	EN_L5_6_NP	CRACD	0.21	0.12	1.77	0.0783	0.583
FTD	EN_L3_5_IT_2	CMPK2	-0.47	0.26	-1.77	0.0783	0.542
FTD	EN_L6_IT_1	GMPR2	-0.38	0.21	-1.77	0.0783	0.664
FTD	EN_L3_5_IT_1	TFAP2E	-0.35	0.20	-1.77	0.0783	0.605
FTD	EN_L2_3_IT	NLRP5	0.41	0.23	1.77	0.0783	0.5
FTD	EN_L3_5_IT_3	ZNF587	0.20	0.11	1.77	0.0783	0.618
FTD	EN_L5_ET	GOPC	-6.96	3.70	-1.88	0.0783	0.708
FTD	Oligo	CLUL1	-0.38	0.22	-1.77	0.0783	0.419
FTD	EN_L6_CT	SFXN1	-0.19	0.11	-1.77	0.0783	0.546
FTD	EN_L3_5_IT_2	DHX36	-0.13	0.07	-1.77	0.0783	0.542
FTD	IN_LAMP5_RELN	RELCH	-0.17	0.10	-1.77	0.0783	0.796
FTD	EN_L6_IT_1	RPL37A	0.38	0.21	1.77	0.0783	0.664
FTD	EN_L5_ET	JPH3	-5.98	3.18	-1.88	0.0783	0.708
FTD	EN_L6_CT	N4BP2L1	-0.19	0.10	-1.77	0.0783	0.546
FTD	IN_SST	CCDC173	-0.53	0.30	-1.77	0.0783	0.667
FTD	EN_L6_IT_1	RHOF	0.41	0.23	1.77	0.0783	0.664
FTD	EN_L3_5_IT_3	PCDH10	0.18	0.10	1.77	0.0783	0.618
FTD	IN_VIP	SYNE2	0.17	0.10	1.77	0.0783	0.739
FTD	OPC	RAB11A	-0.28	0.16	-1.77	0.0783	0.49
FTD	EN_L6_CT	PDP2	0.37	0.21	1.77	0.0783	0.546
FTD	IN_LAMP5_LHX6	UBA6	0.21	0.12	1.77	0.0783	0.851
FTD	IN_LAMP5_LHX6	ENSG00000264324	0.40	0.23	1.77	0.0784	0.851
FTD	IN_LAMP5_RELN	DOCK5	-0.64	0.36	-1.77	0.0784	0.796
FTD	EN_L5_ET	ZEB2	-4.13	2.20	-1.88	0.0784	0.708
FTD	IN_PVALB	H2AC6	0.53	0.30	1.77	0.0784	0.737
FTD	EN_L3_5_IT_3	PSMD4	0.16	0.09	1.77	0.0784	0.618
FTD	EN_L5_6_NP	TOP2B	-0.25	0.14	-1.77	0.0784	0.583
FTD	EN_L3_5_IT_2	ENSG00000260851	-0.70	0.40	-1.77	0.0784	0.542
FTD	EN_L3_5_IT_1	HMG20A	0.18	0.10	1.77	0.0784	0.605
FTD	Oligo	UGCG	0.16	0.09	1.77	0.0784	0.419
FTD	Astro	AASDH	0.15	0.09	1.77	0.0784	0.352
FTD	EN_L3_5_IT_3	LAMB3	-0.40	0.23	-1.77	0.0784	0.618
FTD	IN_VIP	BRAF	-0.09	0.05	-1.77	0.0784	0.739
FTD	EN_L6_IT_1	MRPS22	-0.37	0.21	-1.77	0.0784	0.664
FTD	EN_L6_IT_1	ARHGDIG	0.36	0.20	1.77	0.0784	0.664
FTD	IN_LAMP5_RELN	RGPD8	0.36	0.21	1.77	0.0784	0.796
FTD	EN_L6_IT_2	ACVR2A	-0.32	0.18	-1.77	0.0784	0.707
FTD	EN_L6_CT	HOOK3	-0.18	0.10	-1.77	0.0784	0.546
FTD	Astro	CMTM4	0.15	0.09	1.77	0.0784	0.352
FTD	Micro	ARHGAP25	-0.27	0.15	-1.77	0.0784	0.762
FTD	IN_LAMP5_RELN	MON2	-0.13	0.07	-1.77	0.0784	0.796
FTD	IN_PVALB_CHC	LEPROTL1	-0.39	0.22	-1.77	0.0784	0.701
FTD	EN_L6_IT_1	SPATS2L	0.22	0.12	1.77	0.0784	0.664
FTD	EN_L5_ET	FBXO28	-7.04	3.75	-1.88	0.0784	0.708
FTD	EN_L6_IT_2	SHLD1	-0.50	0.28	-1.77	0.0784	0.707
FTD	EN_L2_3_IT	TM2D1	-0.10	0.06	-1.77	0.0784	0.501
FTD	EN_L3_5_IT_2	ATP6V0A2	-0.22	0.12	-1.77	0.0784	0.542
FTD	Astro	TM7SF3	-0.14	0.08	-1.77	0.0784	0.352
FTD	EN_L6B	EPB41L2	0.33	0.19	1.77	0.0784	0.599
FTD	OPC	ADNP2	-0.18	0.10	-1.77	0.0784	0.49
FTD	EN_L3_5_IT_2	KLHDC3	-0.16	0.09	-1.77	0.0785	0.542
FTD	EN_L6B	ZNF451	-0.23	0.13	-1.77	0.0785	0.599
FTD	EN_L3_5_IT_3	ADPRS	-0.34	0.19	-1.77	0.0785	0.618
FTD	OPC	CRTC3	-0.11	0.06	-1.77	0.0785	0.49
FTD	PVM	NAALADL2	-0.74	0.42	-1.78	0.0785	1
FTD	OPC	MAN1A2	0.12	0.07	1.77	0.0785	0.49
FTD	Endo	HSP90AA1	-0.60	0.34	-1.77	0.0785	0.651
FTD	EN_L3_5_IT_1	DNAH7	-0.20	0.11	-1.77	0.0785	0.605
FTD	EN_L6B	RNF212	0.60	0.34	1.77	0.0785	0.599
FTD	EN_L6_CT	ATP8B2	-0.25	0.14	-1.77	0.0785	0.547
FTD	Micro	ENSG00000281039	0.40	0.23	1.77	0.0785	0.762
FTD	EN_L2_3_IT	EIF3E	0.15	0.09	1.77	0.0785	0.501
FTD	Oligo	CCR3	-0.42	0.24	-1.77	0.0785	0.419
FTD	IN_ADARB2	ZNF383	0.31	0.18	1.77	0.0785	0.998
FTD	OPC	SLC39A7	-0.26	0.14	-1.77	0.0785	0.49
FTD	EN_L2_3_IT	RNPC3	-0.16	0.09	-1.77	0.0785	0.501
FTD	EN_L3_5_IT_1	GRAMD2B	-0.33	0.19	-1.77	0.0785	0.605
FTD	IN_SST	ZNF540	-0.19	0.11	-1.77	0.0785	0.668
FTD	Astro	APC	-0.17	0.09	-1.77	0.0785	0.352
FTD	Astro	MTHFD1L	0.21	0.12	1.77	0.0785	0.352
FTD	EN_L3_5_IT_1	NPTX2	-0.59	0.33	-1.77	0.0785	0.605
FTD	IN_VIP	ZNF449	-0.35	0.20	-1.77	0.0785	0.74
FTD	Oligo	LRRC19	-0.36	0.20	-1.77	0.0785	0.419
FTD	EN_L2_3_IT	FJX1	0.39	0.22	1.77	0.0785	0.501
FTD	EN_L3_5_IT_3	FAM219B	-0.17	0.10	-1.77	0.0785	0.618
FTD	EN_L6B	ZBTB8OS	0.22	0.13	1.77	0.0785	0.599
FTD	IN_LAMP5_RELN	VPS11	0.35	0.20	1.77	0.0785	0.796
FTD	EN_L6_IT_2	LMO4	0.21	0.12	1.77	0.0785	0.707
FTD	IN_PVALB	SIN3B	-0.19	0.11	-1.77	0.0786	0.737
FTD	EN_L2_3_IT	PAQR6	-0.35	0.20	-1.77	0.0786	0.501
FTD	Oligo	MYH10	-0.19	0.11	-1.77	0.0786	0.419
FTD	IN_LAMP5_RELN	GRIK4	0.22	0.12	1.77	0.0786	0.796
FTD	EN_L6_IT_2	TOP2B	-0.23	0.13	-1.77	0.0786	0.707
FTD	EN_L6_IT_2	TMA7	0.39	0.22	1.77	0.0786	0.707
FTD	EN_L3_5_IT_1	RPS3A	-0.32	0.18	-1.77	0.0786	0.605
FTD	EN_L5_6_NP	MOB3A	0.52	0.29	1.77	0.0786	0.583
FTD	IN_PVALB	SLC37A1	-0.22	0.13	-1.77	0.0786	0.737
FTD	EN_L6B	ADAMTS2	0.66	0.37	1.77	0.0786	0.599
FTD	Astro	MLH3	0.12	0.07	1.77	0.0786	0.352
FTD	IN_PVALB_CHC	USP11	-0.29	0.16	-1.77	0.0786	0.702
FTD	IN_LAMP5_LHX6	TAB3	0.35	0.20	1.77	0.0786	0.851
FTD	EN_L6_IT_1	NLRP1	-0.62	0.35	-1.77	0.0786	0.664
FTD	IN_SST	RPL36	0.22	0.12	1.77	0.0786	0.668
FTD	Oligo	KIF24	-0.28	0.16	-1.77	0.0786	0.419
FTD	EN_L6_IT_1	TRIM44	-0.20	0.11	-1.77	0.0786	0.664
FTD	EN_L6_IT_1	PRSS51	-0.49	0.28	-1.77	0.0786	0.664
FTD	IN_PVALB	UBE2J1	0.22	0.12	1.77	0.0786	0.737
FTD	EN_L6_IT_2	SLC4A8	0.25	0.14	1.77	0.0786	0.707
FTD	EN_L6_IT_1	STAT4	-0.37	0.21	-1.77	0.0786	0.664
FTD	IN_LAMP5_LHX6	GLIS3	-0.53	0.30	-1.77	0.0786	0.851
FTD	EN_L3_5_IT_2	TMEM241	-0.18	0.10	-1.77	0.0786	0.542
FTD	Oligo	SAR1B	-0.11	0.06	-1.77	0.0786	0.419
FTD	IN_SST	PYGO1	0.23	0.13	1.77	0.0786	0.668
FTD	EN_L6_IT_2	NUP54	-0.33	0.18	-1.77	0.0786	0.707
FTD	Astro	TSTD3	0.12	0.07	1.77	0.0786	0.352
FTD	IN_PVALB	L1CAM	-0.25	0.14	-1.77	0.0786	0.737
FTD	Astro	USF3	0.12	0.07	1.77	0.0786	0.352
FTD	IN_LAMP5_LHX6	KNOP1	-0.41	0.23	-1.77	0.0786	0.851
FTD	Oligo	FAM43A	0.40	0.23	1.77	0.0786	0.419
FTD	Astro	DOP1B	-0.16	0.09	-1.77	0.0787	0.352
FTD	IN_LAMP5_LHX6	ZNF821	-0.28	0.16	-1.77	0.0787	0.851
FTD	EN_L3_5_IT_3	FLOT1	0.14	0.08	1.77	0.0787	0.619
FTD	EN_L6B	WDR33	-0.18	0.10	-1.77	0.0787	0.599
FTD	IN_PVALB	TTBK1	-0.20	0.11	-1.77	0.0787	0.737
FTD	EN_L3_5_IT_2	GTDC1	-0.12	0.07	-1.77	0.0787	0.542
FTD	IN_SST	GPR135	0.22	0.12	1.77	0.0787	0.668
FTD	EN_L3_5_IT_2	PPP1R14A	-0.52	0.30	-1.77	0.0787	0.542
FTD	Astro	LCA5	0.21	0.12	1.77	0.0787	0.352
FTD	EN_L3_5_IT_1	MANEAL	-0.42	0.24	-1.77	0.0787	0.605
FTD	EN_L6_IT_2	TFDP2	0.24	0.13	1.77	0.0787	0.707
FTD	EN_L3_5_IT_3	ENSG00000286015	0.37	0.21	1.77	0.0787	0.619
FTD	IN_ADARB2	PRKCE	0.14	0.08	1.77	0.0787	0.998
FTD	IN_PVALB_CHC	UPRT	-0.47	0.27	-1.77	0.0787	0.702
FTD	IN_VIP	ETFA	-0.16	0.09	-1.77	0.0787	0.741
FTD	EN_L3_5_IT_2	GOLGA7B	0.23	0.13	1.77	0.0787	0.542
FTD	Oligo	ZNF704	0.14	0.08	1.77	0.0787	0.42
FTD	Micro	BEX4	-0.32	0.18	-1.77	0.0787	0.762
FTD	IN_PVALB	LARP4B	-0.14	0.08	-1.77	0.0787	0.737
FTD	IN_SST	XIAP	0.19	0.11	1.77	0.0787	0.668
FTD	EN_L2_3_IT	VASN	0.28	0.16	1.77	0.0787	0.502
FTD	PC	RNF115	-0.40	0.23	-1.77	0.0787	0.885
FTD	EN_L3_5_IT_2	KLHL42	-0.17	0.09	-1.77	0.0787	0.542
FTD	EN_L5_6_NP	RIOK3	-0.25	0.14	-1.77	0.0788	0.583
FTD	Oligo	RPS18	-0.16	0.09	-1.77	0.0788	0.42
FTD	EN_L3_5_IT_2	NBPF15	0.33	0.19	1.77	0.0788	0.542
FTD	IN_LAMP5_RELN	HAVCR2	-0.41	0.23	-1.77	0.0788	0.796
FTD	IN_PVALB	CFAP298-TCP10L	-0.26	0.15	-1.77	0.0788	0.737
FTD	OPC	GALNT14	-0.38	0.22	-1.77	0.0788	0.491
FTD	EN_L5_6_NP	CBWD5	0.35	0.20	1.77	0.0788	0.583
FTD	EN_L2_3_IT	RTN2	0.17	0.10	1.77	0.0788	0.502
FTD	EN_L6_IT_2	TAGLN3	0.36	0.20	1.77	0.0788	0.707
FTD	Oligo	NDST4	-0.45	0.26	-1.77	0.0788	0.42
FTD	EN_L3_5_IT_2	RWDD1	-0.21	0.12	-1.77	0.0788	0.542
FTD	IN_PVALB	ZFP69B	-0.31	0.18	-1.77	0.0788	0.737
FTD	EN_L3_5_IT_1	NR3C2	0.20	0.11	1.77	0.0788	0.605
FTD	EN_L3_5_IT_2	GPHN	-0.12	0.07	-1.77	0.0788	0.542
FTD	EN_L5_6_NP	CAPS2	-0.63	0.36	-1.77	0.0788	0.583
FTD	IN_VIP	ZSCAN23	0.30	0.17	1.77	0.0788	0.741
FTD	Micro	EAF2	0.30	0.17	1.77	0.0788	0.762
FTD	IN_PVALB	C2orf49	-0.23	0.13	-1.77	0.0788	0.737
FTD	IN_PVALB	EML5	-0.15	0.09	-1.77	0.0788	0.737
FTD	PC	LYRM4	0.59	0.34	1.77	0.0788	0.885
FTD	EN_L3_5_IT_3	RBMX2	-0.27	0.15	-1.77	0.0789	0.619
FTD	Oligo	ENSG00000284952	0.41	0.23	1.77	0.0789	0.42
FTD	EN_L3_5_IT_1	FUNDC1	-0.41	0.23	-1.77	0.0789	0.605
FTD	OPC	MARCHF9	-0.24	0.13	-1.77	0.0789	0.491
FTD	EN_L6_IT_2	TBC1D32	-0.24	0.14	-1.77	0.0789	0.707
FTD	EN_L3_5_IT_1	ETV3	-0.38	0.22	-1.77	0.0789	0.605
FTD	OPC	APH1B	-0.18	0.10	-1.77	0.0789	0.491
FTD	Astro	C4BPA	0.57	0.32	1.77	0.0789	0.353
FTD	OPC	OAT	0.16	0.09	1.77	0.0789	0.491
FTD	Oligo	MMADHC	0.15	0.09	1.77	0.0789	0.42
FTD	EN_L6_IT_2	SLC30A7	-0.27	0.15	-1.77	0.0789	0.707
FTD	IN_PVALB	PCM1	-0.13	0.08	-1.77	0.0789	0.737
FTD	EN_L3_5_IT_2	SMIM43	-0.24	0.14	-1.77	0.0789	0.542
FTD	EN_L6_CT	ATP2B3	-0.27	0.15	-1.77	0.0789	0.549
FTD	IN_PVALB	KCNC4	-0.38	0.21	-1.77	0.0789	0.737
FTD	Oligo	ARID4A	-0.11	0.06	-1.77	0.0789	0.42
FTD	EN_L3_5_IT_1	APEX1	-0.36	0.21	-1.77	0.0789	0.605
FTD	EN_L2_3_IT	ANXA1	0.63	0.36	1.77	0.0789	0.502
FTD	Endo	RBMS2	-0.28	0.16	-1.77	0.0789	0.652
FTD	EN_L6B	CEP120	0.32	0.18	1.77	0.0789	0.601
FTD	IN_LAMP5_RELN	SNTA1	0.35	0.20	1.77	0.0789	0.796
FTD	EN_L3_5_IT_1	XYLT1	0.26	0.15	1.77	0.0789	0.605
FTD	PVM	FLOT1	0.62	0.35	1.78	0.0789	1
FTD	OPC	CDC42	0.12	0.07	1.77	0.0789	0.491
FTD	Oligo	UBE3B	-0.12	0.07	-1.77	0.0789	0.42
FTD	EN_L2_3_IT	MAP3K1	-0.18	0.10	-1.77	0.0789	0.502
FTD	IN_SST	PIGG	-0.21	0.12	-1.77	0.0789	0.668
FTD	OPC	FAT2	-0.47	0.26	-1.77	0.0789	0.491
FTD	Astro	NQO1	0.34	0.19	1.77	0.0789	0.353
FTD	IN_LAMP5_RELN	CCDC91	-0.16	0.09	-1.77	0.0789	0.796
FTD	Oligo	RELL1	0.25	0.14	1.77	0.0789	0.42
FTD	EN_L2_3_IT	FSTL5	0.45	0.26	1.77	0.0789	0.502
FTD	EN_L5_6_NP	ADAMTS6	0.74	0.42	1.77	0.0789	0.583
FTD	EN_L3_5_IT_2	ZBTB40	0.23	0.13	1.77	0.0789	0.542
FTD	IN_LAMP5_LHX6	NBEAL1	0.25	0.14	1.77	0.079	0.853
FTD	EN_L6_CT	CEP170B	-0.38	0.21	-1.77	0.079	0.549
FTD	EN_L3_5_IT_1	HSPD1	-0.26	0.15	-1.77	0.079	0.605
FTD	EN_L6_IT_2	HECW1	-0.27	0.15	-1.77	0.079	0.707
FTD	Astro	PRRT4	0.45	0.25	1.77	0.079	0.353
FTD	IN_PVALB_CHC	PRKG1	0.64	0.36	1.77	0.079	0.702
FTD	Micro	ANKRD28	-0.27	0.15	-1.77	0.079	0.762
FTD	OPC	INSIG1	-0.36	0.20	-1.77	0.079	0.491
FTD	EN_L5_6_NP	PURB	-0.34	0.19	-1.77	0.079	0.583
FTD	EN_L5_ET	ELMOD2	8.60	4.59	1.87	0.079	0.71
FTD	IN_SST	MDH2	-0.28	0.16	-1.77	0.079	0.668
FTD	EN_L3_5_IT_1	RUNX1	0.43	0.24	1.77	0.079	0.605
FTD	EN_L5_6_NP	RFX7	-0.18	0.10	-1.77	0.079	0.583
FTD	OPC	ADAR	-0.14	0.08	-1.77	0.079	0.491
FTD	EN_L3_5_IT_3	RUVBL1	0.20	0.11	1.77	0.079	0.62
FTD	Oligo	NUAK1	0.18	0.10	1.77	0.079	0.42
FTD	IN_PVALB	SMIM8	-0.18	0.10	-1.77	0.079	0.737
FTD	EN_L5_6_NP	CCDC65	-0.40	0.23	-1.77	0.079	0.583
FTD	EN_L5_6_NP	RET	-0.53	0.30	-1.77	0.079	0.583
FTD	Endo	SMARCAD1	-0.46	0.26	-1.77	0.079	0.652
FTD	VLMC	RANBP3L	0.91	0.51	1.77	0.079	1
FTD	EN_L6B	KCNMA1	-0.13	0.08	-1.77	0.079	0.601
FTD	Astro	CREB3L1	-0.53	0.30	-1.77	0.079	0.353
FTD	IN_PVALB	PCBD1	0.37	0.21	1.77	0.079	0.737
FTD	IN_LAMP5_RELN	DKK3	-0.19	0.11	-1.77	0.079	0.796
FTD	EN_L3_5_IT_3	UQCC1	-0.13	0.08	-1.77	0.079	0.62
FTD	IN_ADARB2	SNU13	0.30	0.17	1.77	0.079	0.998
FTD	EN_L3_5_IT_1	WNT5B	-0.41	0.23	-1.77	0.079	0.605
FTD	EN_L6_CT	TCERG1L	-0.38	0.22	-1.77	0.079	0.549
FTD	IN_ADARB2	BAZ1B	-0.23	0.13	-1.77	0.079	0.998
FTD	IN_ADARB2	CERS4	0.26	0.15	1.77	0.079	0.998
FTD	IN_PVALB	HSPB8	-0.41	0.23	-1.77	0.0791	0.737
FTD	IN_VIP	ENSG00000282278	-0.31	0.18	-1.77	0.0791	0.742
FTD	EN_L6_IT_1	ATP13A4	-0.42	0.24	-1.77	0.0791	0.666
FTD	EN_L6_IT_2	ZNF354C	-0.48	0.27	-1.77	0.0791	0.707
FTD	IN_LAMP5_RELN	MAGEE1	-0.35	0.20	-1.77	0.0791	0.796
FTD	Micro	LRRCC1	-0.38	0.22	-1.77	0.0791	0.762
FTD	IN_ADARB2	SHC3	-0.31	0.17	-1.77	0.0791	0.998
FTD	EN_L6_IT_2	FUBP3	-0.23	0.13	-1.77	0.0791	0.707
FTD	IN_VIP	CD63	0.23	0.13	1.77	0.0791	0.742
FTD	IN_SST	GTF2E2	-0.18	0.10	-1.77	0.0791	0.668
FTD	Oligo	ANKRD29	-0.35	0.20	-1.77	0.0791	0.42
FTD	EN_L3_5_IT_2	RPS6KA3	-0.15	0.08	-1.77	0.0791	0.543
FTD	EN_L6_CT	KMT2A	-0.14	0.08	-1.77	0.0791	0.549
FTD	IN_PVALB	MAT2B	-0.30	0.17	-1.77	0.0791	0.737
FTD	IN_LAMP5_LHX6	ST8SIA4	-0.34	0.19	-1.77	0.0791	0.853
FTD	EN_L6_IT_1	ASAP3	0.43	0.24	1.77	0.0791	0.666
FTD	IN_SST	TTC7B	-0.14	0.08	-1.77	0.0791	0.668
FTD	IN_SST	GBF1	-0.14	0.08	-1.77	0.0791	0.668
FTD	Oligo	ATP13A5	-0.28	0.16	-1.77	0.0791	0.42
FTD	Astro	POF1B	-0.43	0.25	-1.77	0.0791	0.354
FTD	EN_L3_5_IT_3	INTS10	-0.17	0.09	-1.77	0.0791	0.62
FTD	EN_L2_3_IT	ZNF692	0.17	0.10	1.77	0.0791	0.503
FTD	Astro	BMPR1B	-0.17	0.09	-1.77	0.0791	0.354
FTD	IN_VIP	SAFB	-0.12	0.07	-1.77	0.0791	0.742
FTD	EN_L2_3_IT	HSD17B12	-0.22	0.13	-1.77	0.0791	0.503
FTD	IN_PVALB	RNF141	-0.29	0.16	-1.77	0.0791	0.737
FTD	EN_L6_IT_2	DIDO1	-0.22	0.13	-1.77	0.0791	0.707
FTD	Oligo	TP73	-0.48	0.27	-1.77	0.0791	0.42
FTD	EN_L5_ET	EBF4	-8.53	4.56	-1.87	0.0791	0.71
FTD	IN_PVALB	FAAP20	-0.24	0.14	-1.77	0.0792	0.737
FTD	IN_SST	MAP3K3	-0.17	0.10	-1.77	0.0792	0.668
FTD	IN_LAMP5_RELN	MIEF1	-0.41	0.23	-1.77	0.0792	0.796
FTD	EN_L3_5_IT_3	LMAN2L	0.23	0.13	1.77	0.0792	0.62
FTD	Oligo	KCNS3	0.51	0.29	1.77	0.0792	0.42
FTD	IN_LAMP5_LHX6	DIO2	-0.63	0.36	-1.77	0.0792	0.853
FTD	IN_LAMP5_RELN	CGGBP1	-0.25	0.14	-1.77	0.0792	0.796
FTD	EN_L3_5_IT_1	CD109	-0.45	0.25	-1.77	0.0792	0.606
FTD	IN_LAMP5_RELN	RFTN2	-0.52	0.29	-1.77	0.0792	0.796
FTD	IN_ADARB2	FBXO17	0.35	0.20	1.77	0.0792	0.998
FTD	EN_L3_5_IT_2	MATK	0.21	0.12	1.77	0.0792	0.544
FTD	Oligo	ATP6AP2	-0.14	0.08	-1.76	0.0792	0.42
FTD	IN_SST	IQCK	-0.22	0.12	-1.77	0.0792	0.668
FTD	EN_L6_IT_1	FAM135A	-0.21	0.12	-1.77	0.0792	0.666
FTD	Oligo	TXNRD1	0.17	0.10	1.76	0.0792	0.42
FTD	Astro	CCNB2	-0.57	0.32	-1.76	0.0792	0.354
FTD	EN_L6B	CCDC90B	-0.37	0.21	-1.77	0.0792	0.602
FTD	IN_PVALB_CHC	FAM104A	-0.46	0.26	-1.77	0.0792	0.702
FTD	EN_L5_6_NP	NAT9	0.44	0.25	1.77	0.0792	0.583
FTD	IN_ADARB2	GSE1	0.22	0.12	1.77	0.0792	0.998
FTD	EN_L2_3_IT	COL20A1	0.41	0.23	1.77	0.0792	0.503
FTD	EN_L5_ET	DCAF1	-8.03	4.29	-1.87	0.0792	0.71
FTD	IN_VIP	TIPIN	0.24	0.13	1.76	0.0792	0.742
FTD	EN_L6_IT_2	ARFIP1	0.28	0.16	1.77	0.0793	0.707
FTD	Micro	ZNF519	-0.34	0.20	-1.76	0.0793	0.762
FTD	EN_L5_6_NP	C5orf58	1.41	0.80	1.77	0.0793	0.583
FTD	IN_PVALB_CHC	VPS13A	0.22	0.12	1.77	0.0793	0.702
FTD	IN_PVALB	INTS2	-0.21	0.12	-1.76	0.0793	0.737
FTD	EN_L6_IT_2	STARD4	-0.33	0.18	-1.77	0.0793	0.707
FTD	IN_SST	UFL1	-0.20	0.12	-1.76	0.0793	0.668
FTD	Micro	WWC3	0.27	0.15	1.76	0.0793	0.762
FTD	EN_L2_3_IT	ASIC1	0.18	0.10	1.76	0.0793	0.503
FTD	EN_L3_5_IT_3	BRF2	-0.39	0.22	-1.77	0.0793	0.62
FTD	IN_ADARB2	TARS2	-0.35	0.20	-1.77	0.0793	0.998
FTD	EN_L6B	RSAD2	-0.63	0.35	-1.77	0.0793	0.602
FTD	EN_L5_6_NP	TPM1	-0.27	0.15	-1.77	0.0793	0.583
FTD	EN_L6_IT_1	H3-3A	-0.40	0.23	-1.77	0.0793	0.666
FTD	EN_L3_5_IT_3	USP53	-0.20	0.11	-1.77	0.0793	0.62
FTD	Oligo	ADCY9	0.23	0.13	1.76	0.0793	0.42
FTD	IN_PVALB	HSD17B11	-0.31	0.17	-1.76	0.0793	0.737
FTD	Micro	DNER	-0.30	0.17	-1.76	0.0793	0.762
FTD	EN_L5_6_NP	APAF1	-0.37	0.21	-1.77	0.0793	0.583
FTD	Astro	LARP6	-0.21	0.12	-1.76	0.0793	0.354
FTD	IN_VIP	AMMECR1L	-0.22	0.12	-1.76	0.0793	0.742
FTD	EN_L3_5_IT_1	PIP5K1A	0.20	0.11	1.77	0.0793	0.606
FTD	EN_L6_IT_1	RGPD1	-0.53	0.30	-1.77	0.0793	0.666
FTD	IN_SST	RBP2	-0.48	0.27	-1.76	0.0793	0.668
FTD	Oligo	SEMA3A	0.24	0.14	1.76	0.0793	0.42
FTD	PVM	USP48	0.49	0.28	1.77	0.0793	1
FTD	EN_L6B	RABL2B	0.37	0.21	1.77	0.0793	0.602
FTD	Astro	PDPN	0.62	0.35	1.76	0.0793	0.354
FTD	IN_VIP	GUK1	-0.21	0.12	-1.76	0.0793	0.742
FTD	EN_L6_IT_1	C8orf33	-0.36	0.21	-1.77	0.0793	0.666
FTD	IN_LAMP5_RELN	SGTB	-0.23	0.13	-1.76	0.0793	0.796
FTD	Astro	PSMD11	-0.20	0.11	-1.76	0.0793	0.354
FTD	SMC	DLG2	-0.61	0.34	-1.79	0.0793	0.997
FTD	IN_PVALB_CHC	KIAA1841	-0.30	0.17	-1.77	0.0793	0.702
FTD	Astro	FDX1	0.16	0.09	1.76	0.0793	0.354
FTD	EN_L2_3_IT	ANO6	-0.15	0.09	-1.76	0.0793	0.503
FTD	IN_VIP	ABCC6	0.44	0.25	1.76	0.0793	0.742
FTD	EN_L3_5_IT_3	TCF7	-0.48	0.27	-1.76	0.0794	0.62
FTD	IN_SST	NDUFAB1	0.23	0.13	1.76	0.0794	0.668
FTD	OPC	ASAP3	-0.30	0.17	-1.76	0.0794	0.493
FTD	OPC	TRAM1L1	-0.33	0.19	-1.76	0.0794	0.493
FTD	IN_LAMP5_LHX6	TIMM23	0.35	0.20	1.77	0.0794	0.854
FTD	EN_L3_5_IT_3	NAP1L5	-0.28	0.16	-1.76	0.0794	0.62
FTD	EN_L2_3_IT	DCUN1D4	-0.11	0.06	-1.76	0.0794	0.503
FTD	EN_L3_5_IT_1	PTMS	0.25	0.14	1.76	0.0794	0.607
FTD	IN_PVALB	SMG5	-0.21	0.12	-1.76	0.0794	0.737
FTD	EN_L3_5_IT_3	YJEFN3	0.36	0.20	1.76	0.0794	0.62
FTD	VLMC	SEC22B	-0.57	0.32	-1.77	0.0794	1
FTD	Astro	TMEM132A	0.24	0.13	1.76	0.0794	0.354
FTD	IN_PVALB	ATP13A3	-0.20	0.11	-1.76	0.0794	0.737
FTD	IN_SST	SLU7	-0.27	0.15	-1.76	0.0794	0.668
FTD	EN_L2_3_IT	C2orf68	-0.23	0.13	-1.76	0.0794	0.503
FTD	IN_VIP	TRAPPC5	0.35	0.20	1.76	0.0794	0.742
FTD	EN_L2_3_IT	SHMT1	-0.22	0.12	-1.76	0.0794	0.503
FTD	EN_L6B	MTMR1	-0.27	0.15	-1.77	0.0794	0.602
FTD	Astro	LSG1	-0.22	0.13	-1.76	0.0795	0.354
FTD	IN_LAMP5_RELN	TRAPPC2L	0.45	0.26	1.76	0.0795	0.796
FTD	EN_L2_3_IT	CA6	0.47	0.27	1.76	0.0795	0.503
FTD	PC	NRF1	-0.34	0.19	-1.76	0.0795	0.885
FTD	EN_L6_CT	ANKRD54	-0.40	0.23	-1.76	0.0795	0.551
FTD	OPC	CARS1	-0.31	0.18	-1.76	0.0795	0.493
FTD	Oligo	GCK	-0.43	0.25	-1.76	0.0795	0.421
FTD	EN_L6_CT	C2CD3	-0.24	0.14	-1.76	0.0795	0.551
FTD	IN_VIP	SMARCAD1	0.11	0.06	1.76	0.0795	0.742
FTD	Astro	FAM104B	0.27	0.15	1.76	0.0795	0.354
FTD	OPC	PQBP1	-0.26	0.15	-1.76	0.0795	0.493
FTD	EN_L6B	DFFA	0.41	0.23	1.77	0.0795	0.602
FTD	EN_L6_IT_1	SPOP	0.21	0.12	1.77	0.0795	0.666
FTD	IN_SST	ST6GALNAC4	0.46	0.26	1.76	0.0795	0.668
FTD	EN_L6_IT_2	NIT1	-0.42	0.24	-1.77	0.0795	0.707
FTD	Oligo	BLCAP	-0.16	0.09	-1.76	0.0795	0.421
FTD	IN_SST	UMPS	0.28	0.16	1.76	0.0795	0.668
FTD	IN_SST	PSMG2	0.17	0.09	1.76	0.0795	0.668
FTD	IN_VIP	MLYCD	-0.23	0.13	-1.76	0.0795	0.742
FTD	Oligo	RTN1	0.15	0.08	1.76	0.0795	0.421
FTD	IN_LAMP5_RELN	POM121C	0.19	0.11	1.76	0.0795	0.796
FTD	EN_L6_CT	DNAH14	0.32	0.18	1.76	0.0795	0.551
FTD	EN_L5_6_NP	FADS3	-0.40	0.23	-1.77	0.0795	0.584
FTD	EN_L6_IT_1	FANCC	-0.41	0.23	-1.77	0.0795	0.666
FTD	IN_LAMP5_RELN	ZDHHC13	-0.26	0.15	-1.76	0.0795	0.796
FTD	IN_LAMP5_LHX6	XRCC4	-0.46	0.26	-1.76	0.0795	0.855
FTD	Oligo	MTRF1	0.16	0.09	1.76	0.0795	0.421
FTD	Adaptive	CAMK4	0.94	0.53	1.77	0.0795	0.826
FTD	EN_L2_3_IT	SMARCA2	0.10	0.06	1.76	0.0795	0.504
FTD	IN_PVALB_CHC	MTMR4	-0.29	0.16	-1.76	0.0795	0.702
FTD	EN_L6_IT_2	ARMH3	0.22	0.13	1.77	0.0795	0.707
FTD	Astro	SPC24	-0.39	0.22	-1.76	0.0795	0.354
FTD	EN_L6_IT_1	MLYCD	-0.41	0.23	-1.77	0.0795	0.666
FTD	EN_L6_CT	SLC66A2	-0.21	0.12	-1.76	0.0795	0.551
FTD	EN_L3_5_IT_1	MBTPS1	0.17	0.09	1.76	0.0796	0.607
FTD	VLMC	ELP4	0.47	0.26	1.77	0.0796	1
FTD	VLMC	SLC25A26	-0.56	0.32	-1.77	0.0796	1
FTD	IN_PVALB	DMAC1	0.24	0.14	1.76	0.0796	0.738
FTD	Oligo	CBX5	0.13	0.07	1.76	0.0796	0.421
FTD	EN_L5_6_NP	EMSY	-0.24	0.14	-1.77	0.0796	0.584
FTD	EN_L6B	C6orf89	-0.22	0.13	-1.77	0.0796	0.602
FTD	Micro	DCAF15	-0.36	0.21	-1.76	0.0796	0.762
FTD	EN_L6_IT_1	SLC22A9	-0.49	0.28	-1.76	0.0796	0.666
FTD	Astro	FCSK	0.18	0.10	1.76	0.0796	0.354
FTD	EN_L6_IT_1	ATF1	0.25	0.14	1.76	0.0796	0.666
FTD	EN_L6_IT_2	ACAD8	0.37	0.21	1.77	0.0796	0.707
FTD	EN_L3_5_IT_3	LPL	-0.51	0.29	-1.76	0.0796	0.621
FTD	EN_L3_5_IT_3	DNASE1L2	0.45	0.26	1.76	0.0796	0.621
FTD	OPC	GRM5	0.14	0.08	1.76	0.0796	0.493
FTD	EN_L3_5_IT_1	TTC39A	-0.48	0.27	-1.76	0.0796	0.607
FTD	IN_LAMP5_LHX6	CDK7	-0.36	0.20	-1.76	0.0796	0.855
FTD	OPC	ARHGEF18	-0.18	0.10	-1.76	0.0796	0.493
FTD	Astro	MTMR4	-0.15	0.09	-1.76	0.0796	0.354
FTD	IN_PVALB_CHC	IQCE	-0.37	0.21	-1.76	0.0796	0.702
FTD	EN_L6_CT	KNOP1	-0.41	0.23	-1.76	0.0796	0.551
FTD	IN_PVALB_CHC	ZBED4	0.35	0.20	1.76	0.0796	0.702
FTD	Oligo	RUFY1	0.11	0.06	1.76	0.0796	0.421
FTD	EN_L3_5_IT_1	SLC25A53	0.31	0.18	1.76	0.0796	0.607
FTD	Astro	FAM216A	0.20	0.11	1.76	0.0796	0.354
FTD	OPC	ZBTB20	0.15	0.08	1.76	0.0796	0.493
FTD	IN_ADARB2	ISOC1	0.46	0.26	1.76	0.0796	0.998
FTD	EN_L5_ET	PDGFC	-7.04	3.77	-1.87	0.0796	0.71
FTD	EN_L2_3_IT	GALNT3	-0.22	0.12	-1.76	0.0796	0.504
FTD	EN_L5_6_NP	POLR3A	-0.31	0.17	-1.77	0.0797	0.584
FTD	Astro	TWF1	-0.23	0.13	-1.76	0.0797	0.354
FTD	IN_PVALB	TTF1	-0.26	0.15	-1.76	0.0797	0.738
FTD	OPC	SEMA6D	0.36	0.20	1.76	0.0797	0.493
FTD	Oligo	DUSP1	0.34	0.20	1.76	0.0797	0.421
FTD	IN_VIP	CALCOCO1	-0.16	0.09	-1.76	0.0797	0.743
FTD	EN_L2_3_IT	KCNMA1	-0.11	0.06	-1.76	0.0797	0.504
FTD	Astro	SENP8	-0.24	0.14	-1.76	0.0797	0.354
FTD	EN_L6_CT	KIN	-0.28	0.16	-1.76	0.0797	0.551
FTD	Micro	NDUFB6	0.28	0.16	1.76	0.0797	0.762
FTD	IN_SST	NUDT2	0.35	0.20	1.76	0.0797	0.668
FTD	PC	OAF	0.55	0.31	1.76	0.0797	0.885
FTD	EN_L2_3_IT	EML6	-0.14	0.08	-1.76	0.0797	0.504
FTD	OPC	MAP2K6	0.58	0.33	1.76	0.0797	0.493
FTD	Micro	RMC1	-0.24	0.14	-1.76	0.0797	0.762
FTD	Oligo	ATG2A	-0.16	0.09	-1.76	0.0797	0.421
FTD	EN_L6_IT_2	CNTN5	-0.36	0.21	-1.77	0.0797	0.707
FTD	IN_PVALB_CHC	MINK1	0.40	0.23	1.76	0.0797	0.702
FTD	Astro	MAP10	-0.41	0.23	-1.76	0.0797	0.354
FTD	IN_PVALB	TTC17	-0.12	0.07	-1.76	0.0797	0.738
FTD	Oligo	BCAT2	0.18	0.10	1.76	0.0797	0.421
FTD	Astro	SLC35B3	-0.16	0.09	-1.76	0.0797	0.354
FTD	EN_L2_3_IT	CMYA5	-0.19	0.11	-1.76	0.0797	0.504
FTD	EN_L3_5_IT_3	APBB2	-0.14	0.08	-1.76	0.0797	0.621
FTD	Oligo	ACTR10	-0.08	0.04	-1.76	0.0797	0.421
FTD	EN_L3_5_IT_1	SH3GL3	0.23	0.13	1.76	0.0797	0.607
FTD	IN_SST	TBC1D13	0.29	0.16	1.76	0.0797	0.668
FTD	IN_VIP	PDCL	-0.21	0.12	-1.76	0.0797	0.743
FTD	Oligo	GIGYF1	0.16	0.09	1.76	0.0797	0.421
FTD	EN_L3_5_IT_1	NPAT	-0.20	0.11	-1.76	0.0797	0.607
FTD	IN_PVALB_CHC	B4GALNT4	-0.43	0.24	-1.76	0.0797	0.702
FTD	Astro	YARS1	0.23	0.13	1.76	0.0797	0.354
FTD	Oligo	KIFC3	0.24	0.13	1.76	0.0797	0.421
FTD	Astro	XAB2	-0.22	0.13	-1.76	0.0798	0.354
FTD	Astro	CCDC160	0.32	0.18	1.76	0.0798	0.354
FTD	IN_LAMP5_RELN	PIGP	0.50	0.28	1.76	0.0798	0.797
FTD	Oligo	IQCE	-0.18	0.10	-1.76	0.0798	0.421
FTD	EN_L5_6_NP	SEC24A	-0.28	0.16	-1.77	0.0798	0.584
FTD	EN_L3_5_IT_3	MAML3	-0.42	0.24	-1.76	0.0798	0.621
FTD	VLMC	RAB11FIP3	-0.54	0.31	-1.77	0.0798	1
FTD	IN_LAMP5_LHX6	MFSD4A	-0.44	0.25	-1.76	0.0798	0.855
FTD	EN_L3_5_IT_2	KIAA1671	0.18	0.10	1.76	0.0798	0.547
FTD	IN_PVALB	ENSG00000285635	-0.45	0.25	-1.76	0.0798	0.738
FTD	IN_ADARB2	SPDYE3	-0.39	0.22	-1.76	0.0798	0.998
FTD	EN_L3_5_IT_2	FCHSD1	-0.46	0.26	-1.76	0.0798	0.547
FTD	EN_L5_6_NP	ADAMTS10	0.29	0.16	1.77	0.0798	0.584
FTD	EN_L3_5_IT_2	NPTX2	-0.70	0.40	-1.76	0.0798	0.547
FTD	Micro	RUSC2	0.24	0.13	1.76	0.0798	0.762
FTD	EN_L6B	AMER3	0.43	0.24	1.76	0.0798	0.602
FTD	EN_L3_5_IT_3	PNRC2	0.28	0.16	1.76	0.0798	0.621
FTD	PVM	MAN1A1	0.69	0.39	1.77	0.0798	1
FTD	EN_L2_3_IT	CERS5	0.13	0.07	1.76	0.0798	0.504
FTD	IN_LAMP5_RELN	SOX12	0.37	0.21	1.76	0.0798	0.797
FTD	PC	GPD2	0.50	0.28	1.76	0.0798	0.885
FTD	IN_LAMP5_RELN	CDC123	-0.25	0.14	-1.76	0.0798	0.797
FTD	EN_L2_3_IT	WBP1L	-0.12	0.07	-1.76	0.0798	0.504
FTD	EN_L5_6_NP	ATP5MC1	0.49	0.28	1.77	0.0798	0.584
FTD	EN_L3_5_IT_3	BRD8	-0.16	0.09	-1.76	0.0798	0.621
FTD	EN_L2_3_IT	XIRP2	0.27	0.15	1.76	0.0798	0.504
FTD	EN_L6_CT	TNRC6A	-0.12	0.07	-1.76	0.0798	0.551
FTD	IN_PVALB_CHC	NAXE	-0.38	0.21	-1.76	0.0798	0.702
FTD	EN_L5_ET	SYCE1	-8.52	4.56	-1.87	0.0799	0.71
FTD	Oligo	GID4	0.15	0.08	1.76	0.0799	0.421
FTD	Micro	GTF3A	0.23	0.13	1.76	0.0799	0.762
FTD	EN_L3_5_IT_1	RPL31	0.21	0.12	1.76	0.0799	0.608
FTD	EN_L6_IT_2	PPP2R5B	0.45	0.25	1.76	0.0799	0.707
FTD	Oligo	EPS15L1	0.12	0.07	1.76	0.0799	0.421
FTD	Astro	ZCCHC24	-0.31	0.17	-1.76	0.0799	0.355
FTD	EN_L3_5_IT_3	SLC16A1	-0.29	0.16	-1.76	0.0799	0.621
FTD	EN_L6B	ZNF100	-0.49	0.28	-1.76	0.0799	0.602
FTD	EN_L2_3_IT	DDIT3	0.29	0.16	1.76	0.0799	0.504
FTD	EN_L6_IT_1	KLHL5	-0.41	0.23	-1.76	0.0799	0.667
FTD	EN_L2_3_IT	PLCH2	0.30	0.17	1.76	0.0799	0.504
FTD	Micro	CARD14	-0.63	0.36	-1.76	0.0799	0.762
FTD	EN_L6_IT_1	RFX2	-0.34	0.19	-1.76	0.0799	0.667
FTD	Oligo	SPINK5	-0.53	0.30	-1.76	0.0799	0.421
FTD	OPC	ITGAE	0.21	0.12	1.76	0.0799	0.493
FTD	EN_L6B	MOSMO	0.18	0.10	1.76	0.0799	0.602
FTD	IN_ADARB2	DNAJC15	0.34	0.19	1.76	0.0799	0.998
FTD	Endo	DDX17	-0.20	0.12	-1.76	0.0799	0.654
FTD	IN_VIP	SIN3B	-0.15	0.08	-1.76	0.0799	0.744
FTD	EN_L5_ET	ADRA1A	-3.77	2.02	-1.87	0.0799	0.71
FTD	OPC	ZNF414	0.32	0.18	1.76	0.0799	0.493
FTD	OPC	SOD2	-0.15	0.09	-1.76	0.08	0.493
FTD	OPC	CRACDL	-0.61	0.34	-1.76	0.08	0.493
FTD	IN_VIP	FDPS	-0.24	0.13	-1.76	0.08	0.744
FTD	OPC	C9orf72	-0.17	0.09	-1.76	0.08	0.493
FTD	OPC	C4orf3	-0.27	0.15	-1.76	0.08	0.493
FTD	OPC	VDAC3	-0.20	0.11	-1.76	0.08	0.493
FTD	IN_PVALB_CHC	FHL1	-0.26	0.15	-1.76	0.08	0.702
FTD	EN_L5_ET	ZFP90	-6.09	3.26	-1.87	0.08	0.71
FTD	EN_L2_3_IT	M6PR	-0.19	0.11	-1.76	0.08	0.504
FTD	IN_SST	TUBGCP3	-0.17	0.10	-1.76	0.08	0.67
FTD	Oligo	SLC2A4RG	-0.21	0.12	-1.76	0.08	0.421
FTD	EN_L6_IT_1	C3orf62	0.43	0.24	1.76	0.08	0.667
FTD	EN_L6_CT	GRK2	0.40	0.23	1.76	0.08	0.552
FTD	SMC	MON2	-0.83	0.46	-1.79	0.08	0.997
FTD	EN_L6_IT_1	ACTB	0.37	0.21	1.76	0.08	0.667
FTD	EN_L6_CT	HSPA5	0.37	0.21	1.76	0.08	0.552
FTD	EN_L2_3_IT	SCYL2	-0.12	0.07	-1.76	0.08	0.504
FTD	EN_L2_3_IT	SLC27A2	-0.20	0.11	-1.76	0.08	0.504
FTD	Endo	DEK	0.41	0.23	1.76	0.08	0.654
FTD	OPC	SLC4A10	-0.15	0.09	-1.76	0.08	0.493
FTD	EN_L6_IT_2	ATG12	-0.35	0.20	-1.76	0.08	0.707
FTD	EN_L6_IT_2	MCEE	-0.55	0.31	-1.76	0.08	0.707
FTD	Endo	JAZF1	0.36	0.20	1.76	0.08	0.654
FTD	EN_L3_5_IT_1	ZC3H7A	0.17	0.10	1.76	0.08	0.608
FTD	EN_L6_IT_1	TAB1	0.30	0.17	1.76	0.08	0.667
FTD	EN_L3_5_IT_1	C4orf47	0.32	0.18	1.76	0.08	0.608
FTD	EN_L3_5_IT_3	ERMP1	0.18	0.10	1.76	0.08	0.622
FTD	EN_L5_ET	KCNQ3	-3.77	2.02	-1.87	0.08	0.71
FTD	IN_PVALB	OSTC	0.31	0.17	1.76	0.0801	0.739
FTD	IN_PVALB	LYRM2	0.25	0.14	1.76	0.0801	0.739
FTD	OPC	DNALI1	-0.30	0.17	-1.76	0.0801	0.493
FTD	IN_SST	KCNC1	-0.15	0.08	-1.76	0.0801	0.67
FTD	EN_L6_CT	PXK	0.20	0.11	1.76	0.0801	0.552
FTD	IN_PVALB	RAB8A	-0.34	0.19	-1.76	0.0801	0.739
FTD	EN_L5_6_NP	TRA2A	0.19	0.10	1.76	0.0801	0.585
FTD	EN_L3_5_IT_2	LURAP1	-0.23	0.13	-1.76	0.0801	0.547
FTD	EN_L3_5_IT_1	SGCE	-0.15	0.09	-1.76	0.0801	0.608
FTD	EN_L6_IT_1	WDR33	0.20	0.11	1.76	0.0801	0.667
FTD	EN_L5_ET	GKAP1	-7.91	4.24	-1.87	0.0801	0.71
FTD	Oligo	VEZT	-0.10	0.05	-1.76	0.0801	0.421
FTD	OPC	RTP5	-0.39	0.22	-1.76	0.0801	0.493
FTD	EN_L6B	ATP5MJ	-0.31	0.18	-1.76	0.0801	0.602
FTD	IN_LAMP5_RELN	CYB561	0.60	0.34	1.76	0.0801	0.798
FTD	EN_L5_6_NP	FAM117A	0.41	0.23	1.76	0.0801	0.585
FTD	EN_L6B	SNCA	0.25	0.14	1.76	0.0801	0.602
FTD	IN_ADARB2	YWHAG	0.28	0.16	1.76	0.0801	0.998
FTD	IN_PVALB_CHC	QTRT1	0.43	0.25	1.76	0.0801	0.702
FTD	IN_SST	ALG10B	0.37	0.21	1.76	0.0801	0.67
FTD	IN_PVALB_CHC	CHGA	-0.35	0.20	-1.76	0.0801	0.702
FTD	OPC	MPP3	0.33	0.19	1.76	0.0801	0.493
FTD	IN_PVALB_CHC	RAPGEF4	0.17	0.09	1.76	0.0801	0.702
FTD	EN_L3_5_IT_2	ZNF830	-0.25	0.14	-1.76	0.0801	0.547
FTD	SMC	PLCB4	-0.95	0.53	-1.79	0.0801	0.997
FTD	IN_PVALB	BCAS2	-0.29	0.16	-1.76	0.0801	0.739
FTD	IN_PVALB	CBX5	-0.20	0.11	-1.76	0.0801	0.739
FTD	EN_L5_ET	ADCY3	-5.98	3.20	-1.87	0.0801	0.71
FTD	EN_L5_6_NP	FASTKD1	0.21	0.12	1.76	0.0802	0.585
FTD	EN_L2_3_IT	ANP32A	0.15	0.08	1.76	0.0802	0.505
FTD	Oligo	JADE3	0.26	0.15	1.76	0.0802	0.422
FTD	EN_L6_IT_1	CACHD1	0.30	0.17	1.76	0.0802	0.667
FTD	EN_L6_IT_1	SCYL1	0.31	0.17	1.76	0.0802	0.667
FTD	EN_L3_5_IT_3	ARL13B	-0.16	0.09	-1.76	0.0802	0.623
FTD	Oligo	LETM2	-0.27	0.15	-1.76	0.0802	0.422
FTD	OPC	B4GALNT3	-0.32	0.18	-1.76	0.0802	0.493
FTD	OPC	TATDN3	-0.20	0.12	-1.76	0.0802	0.493
FTD	EN_L5_ET	COL6A1	6.16	3.30	1.86	0.0802	0.71
FTD	IN_PVALB	TSC1	-0.14	0.08	-1.76	0.0802	0.739
FTD	Oligo	FGD2	-0.50	0.29	-1.76	0.0802	0.422
FTD	EN_L6B	SLC9B1	-0.37	0.21	-1.76	0.0802	0.602
FTD	EN_L5_ET	NCAM1	-3.71	1.99	-1.86	0.0802	0.71
FTD	Endo	SAMHD1	-0.53	0.30	-1.76	0.0802	0.654
FTD	Astro	LRP8	-0.23	0.13	-1.76	0.0802	0.356
FTD	EN_L3_5_IT_2	RIT2	0.43	0.25	1.76	0.0802	0.547
FTD	EN_L6_IT_2	ARHGEF9	-0.21	0.12	-1.76	0.0802	0.707
FTD	Astro	IKBIP	0.34	0.19	1.76	0.0802	0.356
FTD	EN_L6_IT_1	FBXO22	-0.26	0.15	-1.76	0.0802	0.667
FTD	EN_L2_3_IT	SLC2A14	0.26	0.15	1.76	0.0802	0.505
FTD	EN_L3_5_IT_3	AKT2	0.17	0.10	1.76	0.0802	0.623
FTD	Oligo	FAM222B	0.18	0.10	1.76	0.0802	0.422
FTD	Astro	ADD3	0.13	0.07	1.76	0.0802	0.356
FTD	Endo	UBE2Q2	-0.38	0.22	-1.76	0.0802	0.654
FTD	Micro	ADCY10	-0.53	0.30	-1.76	0.0802	0.762
FTD	EN_L5_ET	TBC1D31	-6.55	3.51	-1.86	0.0803	0.71
FTD	EN_L3_5_IT_2	CINP	-0.22	0.12	-1.76	0.0803	0.547
FTD	IN_VIP	CDK5RAP2	0.14	0.08	1.76	0.0803	0.745
FTD	IN_VIP	TTC32	-0.25	0.14	-1.76	0.0803	0.745
FTD	EN_L6_CT	TSHZ2	-0.58	0.33	-1.76	0.0803	0.553
FTD	IN_VIP	BCAT2	-0.22	0.13	-1.76	0.0803	0.745
FTD	Astro	RARS1	-0.15	0.08	-1.76	0.0803	0.356
FTD	Astro	PILRA	-0.18	0.10	-1.76	0.0803	0.356
FTD	EN_L6B	SOCS7	-0.24	0.13	-1.76	0.0803	0.602
FTD	EN_L3_5_IT_2	DPH7	-0.21	0.12	-1.76	0.0803	0.547
FTD	EN_L6_IT_2	PPP3CC	-0.22	0.12	-1.76	0.0803	0.707
FTD	EN_L6B	B4GALT5	0.25	0.14	1.76	0.0803	0.602
FTD	VLMC	MAX	-0.49	0.28	-1.76	0.0803	1
FTD	EN_L6_IT_2	GDAP1	0.25	0.14	1.76	0.0803	0.707
FTD	IN_PVALB_CHC	KMT2B	-0.46	0.26	-1.76	0.0803	0.702
FTD	EN_L6_IT_1	NCKAP1	0.19	0.11	1.76	0.0803	0.667
FTD	Astro	ABHD18	-0.13	0.08	-1.76	0.0803	0.356
FTD	IN_ADARB2	ABHD8	-0.30	0.17	-1.76	0.0803	0.998
FTD	IN_LAMP5_LHX6	MYH9	0.33	0.19	1.76	0.0803	0.859
FTD	Micro	MCM6	-0.48	0.27	-1.76	0.0803	0.762
FTD	EN_L5_ET	ADGRL2	-5.62	3.01	-1.86	0.0803	0.71
FTD	IN_PVALB	MFAP3	-0.23	0.13	-1.76	0.0803	0.739
FTD	EN_L2_3_IT	PRDM2	-0.11	0.06	-1.76	0.0803	0.505
FTD	EN_L6_IT_2	UBR4	-0.21	0.12	-1.76	0.0803	0.707
FTD	IN_VIP	SVBP	0.29	0.17	1.76	0.0803	0.745
FTD	OPC	TRIM52	-0.19	0.11	-1.76	0.0803	0.493
FTD	IN_LAMP5_RELN	HGSNAT	-0.24	0.13	-1.76	0.0803	0.798
FTD	EN_L6_IT_2	SCAMP2	0.51	0.29	1.76	0.0803	0.707
FTD	EN_L2_3_IT	BARX2	0.56	0.32	1.76	0.0803	0.505
FTD	EN_L6B	BEAN1	-0.42	0.24	-1.76	0.0803	0.602
FTD	EN_L3_5_IT_1	PICALM	0.14	0.08	1.76	0.0804	0.61
FTD	EN_L2_3_IT	EAPP	-0.12	0.07	-1.76	0.0804	0.505
FTD	EN_L3_5_IT_2	NUFIP2	0.16	0.09	1.76	0.0804	0.547
FTD	OPC	SLC16A3	-0.36	0.21	-1.76	0.0804	0.493
FTD	IN_PVALB_CHC	DMPK	0.50	0.29	1.76	0.0804	0.702
FTD	IN_SST	HSBP1	0.21	0.12	1.76	0.0804	0.672
FTD	Oligo	ADRB1	-0.45	0.26	-1.76	0.0804	0.422
FTD	EN_L2_3_IT	RET	0.41	0.24	1.76	0.0804	0.505
FTD	EN_L6B	EMX1	0.39	0.22	1.76	0.0804	0.602
FTD	Adaptive	LPP	-0.44	0.25	-1.77	0.0804	0.826
FTD	Astro	CHMP3	-0.23	0.13	-1.76	0.0804	0.356
FTD	EN_L6B	PALM2AKAP2	-0.22	0.12	-1.76	0.0804	0.602
FTD	EN_L5_6_NP	SPHKAP	0.25	0.14	1.76	0.0804	0.585
FTD	IN_LAMP5_RELN	RPS27L	0.33	0.19	1.76	0.0804	0.798
FTD	OPC	ATRIP	0.31	0.18	1.76	0.0804	0.493
FTD	Oligo	ENSG00000255292	0.27	0.16	1.76	0.0804	0.422
FTD	IN_LAMP5_LHX6	COMT	0.35	0.20	1.76	0.0804	0.859
FTD	Micro	KDM6A	0.13	0.07	1.76	0.0804	0.762
FTD	EN_L3_5_IT_2	DDX31	0.34	0.19	1.76	0.0804	0.547
FTD	EN_L3_5_IT_3	CDC37	-0.19	0.11	-1.76	0.0804	0.624
FTD	EN_L2_3_IT	SCMH1	-0.09	0.05	-1.76	0.0804	0.505
FTD	OPC	NTM	0.12	0.07	1.76	0.0804	0.493
FTD	PC	MYO9A	-0.28	0.16	-1.76	0.0804	0.885
FTD	EN_L2_3_IT	SLC14A1	-0.28	0.16	-1.76	0.0804	0.505
FTD	Micro	DENND1B	0.29	0.17	1.76	0.0804	0.762
FTD	PC	IL1RAPL1	0.39	0.22	1.76	0.0804	0.885
FTD	Micro	HRH1	0.60	0.34	1.76	0.0804	0.762
FTD	OPC	PCDHB10	0.44	0.25	1.76	0.0804	0.493
FTD	EN_L3_5_IT_2	SLC15A4	-0.19	0.11	-1.76	0.0804	0.547
FTD	Astro	RAB29	0.20	0.11	1.76	0.0804	0.356
FTD	Oligo	CLIP4	0.16	0.09	1.76	0.0804	0.422
FTD	EN_L6_IT_2	HSPA12A	0.25	0.14	1.76	0.0804	0.707
FTD	IN_LAMP5_RELN	CCDC146	-0.31	0.18	-1.76	0.0804	0.798
FTD	IN_PVALB_CHC	NAALAD2	-0.24	0.14	-1.76	0.0804	0.702
FTD	EN_L3_5_IT_2	NDUFA8	0.21	0.12	1.76	0.0804	0.547
FTD	Oligo	SPDYE5	-0.29	0.17	-1.76	0.0804	0.422
FTD	EN_L3_5_IT_2	BECN1	-0.19	0.11	-1.76	0.0805	0.547
FTD	EN_L3_5_IT_2	SLC30A3	-0.24	0.13	-1.76	0.0805	0.547
FTD	EN_L6_IT_1	FKTN	-0.21	0.12	-1.76	0.0805	0.667
FTD	IN_VIP	PFKFB2	-0.22	0.13	-1.76	0.0805	0.745
FTD	EN_L6B	EPHA10	-0.38	0.22	-1.76	0.0805	0.602
FTD	IN_LAMP5_RELN	CAPS2	-0.27	0.16	-1.76	0.0805	0.798
FTD	Micro	COQ5	-0.41	0.24	-1.76	0.0805	0.762
FTD	EN_L3_5_IT_2	DUSP19	0.32	0.18	1.76	0.0805	0.547
FTD	IN_PVALB	C2orf42	0.26	0.15	1.76	0.0805	0.74
FTD	EN_L6_CT	TEFM	0.29	0.16	1.76	0.0805	0.554
FTD	IN_LAMP5_LHX6	ZDHHC2	0.30	0.17	1.76	0.0805	0.859
FTD	EN_L6_IT_1	CAVIN4	-0.40	0.22	-1.76	0.0805	0.667
FTD	Micro	CDK13	0.13	0.07	1.76	0.0805	0.762
FTD	EN_L6B	SLC15A4	-0.32	0.18	-1.76	0.0805	0.602
FTD	EN_L2_3_IT	NBL1	0.24	0.14	1.76	0.0805	0.505
FTD	EN_L6_IT_2	IL3RA	-0.47	0.27	-1.76	0.0805	0.707
FTD	PVM	PPP1R12A	0.36	0.20	1.77	0.0805	1
FTD	Oligo	STK33	-0.31	0.18	-1.76	0.0805	0.422
FTD	EN_L6_IT_2	ZNF654	-0.23	0.13	-1.76	0.0805	0.707
FTD	EN_L2_3_IT	DNAJC1	0.14	0.08	1.76	0.0805	0.505
FTD	OPC	PTMS	0.20	0.11	1.76	0.0805	0.493
FTD	EN_L5_6_NP	MRPL35	-0.49	0.28	-1.76	0.0805	0.585
FTD	Astro	SLC24A2	-0.29	0.17	-1.76	0.0805	0.357
FTD	EN_L6B	SNW1	0.30	0.17	1.76	0.0805	0.602
FTD	Oligo	EDEM3	0.10	0.06	1.76	0.0805	0.422
FTD	IN_PVALB	SERAC1	-0.22	0.13	-1.76	0.0805	0.74
FTD	Oligo	ANKIB1	-0.10	0.06	-1.76	0.0805	0.422
FTD	Oligo	TFDP2	0.15	0.08	1.76	0.0805	0.422
FTD	EN_L5_6_NP	RPS10-NUDT3	0.47	0.27	1.76	0.0805	0.585
FTD	EN_L5_6_NP	CDC42BPA	-0.13	0.07	-1.76	0.0806	0.585
FTD	Micro	TMEM120B	0.26	0.15	1.76	0.0806	0.762
FTD	EN_L5_ET	TBC1D32	4.31	2.32	1.86	0.0806	0.711
FTD	Micro	PCGF5	-0.21	0.12	-1.76	0.0806	0.762
FTD	Astro	IL7	-0.35	0.20	-1.76	0.0806	0.357
FTD	IN_VIP	CREB1	0.14	0.08	1.76	0.0806	0.745
FTD	EN_L3_5_IT_3	USP14	-0.18	0.10	-1.76	0.0806	0.625
FTD	EN_L3_5_IT_1	CENATAC	-0.20	0.11	-1.76	0.0806	0.61
FTD	Micro	PGBD5	0.59	0.33	1.76	0.0806	0.762
FTD	IN_VIP	RPS25	0.25	0.14	1.76	0.0806	0.745
FTD	EN_L3_5_IT_2	PPME1	-0.16	0.09	-1.76	0.0806	0.547
FTD	EN_L3_5_IT_1	ZNF91	-0.14	0.08	-1.76	0.0806	0.61
FTD	Oligo	CNGA4	-0.34	0.19	-1.76	0.0806	0.422
FTD	IN_LAMP5_RELN	TMED5	0.29	0.16	1.76	0.0806	0.798
FTD	OPC	COG5	-0.09	0.05	-1.76	0.0806	0.493
FTD	IN_SST	RAPGEFL1	-0.20	0.11	-1.76	0.0806	0.672
FTD	IN_ADARB2	RPL7	0.39	0.22	1.76	0.0806	0.998
FTD	IN_PVALB	CARS1	-0.23	0.13	-1.76	0.0806	0.74
FTD	EN_L3_5_IT_2	RNF168	-0.15	0.09	-1.76	0.0806	0.547
FTD	IN_VIP	UBE2N	-0.14	0.08	-1.76	0.0806	0.745
FTD	EN_L5_6_NP	GUF1	0.31	0.18	1.76	0.0806	0.585
FTD	EN_L3_5_IT_2	TMEM35A	-0.23	0.13	-1.76	0.0806	0.547
FTD	Astro	SSC4D	0.46	0.26	1.76	0.0806	0.357
FTD	PVM	DOCK8	-0.45	0.26	-1.77	0.0806	1
FTD	IN_VIP	FAM53A	0.44	0.25	1.76	0.0806	0.745
FTD	IN_SST	TET1	0.29	0.17	1.76	0.0806	0.672
FTD	EN_L6B	RFX1	0.31	0.17	1.76	0.0806	0.602
FTD	EN_L6_CT	SUSD1	-0.25	0.14	-1.76	0.0806	0.555
FTD	IN_SST	HNRNPD	-0.14	0.08	-1.76	0.0806	0.672
FTD	Astro	DUS1L	-0.22	0.12	-1.76	0.0806	0.357
FTD	Oligo	ASPA	-0.19	0.11	-1.76	0.0806	0.422
FTD	EN_L6_IT_1	COMMD2	0.32	0.18	1.76	0.0806	0.668
FTD	IN_PVALB	ITSN2	-0.13	0.07	-1.76	0.0806	0.74
FTD	OPC	ARRDC3	-0.34	0.19	-1.76	0.0806	0.493
FTD	EN_L3_5_IT_2	CUL2	-0.13	0.08	-1.76	0.0806	0.547
FTD	Oligo	SLC7A10	-0.44	0.25	-1.76	0.0806	0.422
FTD	EN_L3_5_IT_2	RBM48	0.26	0.15	1.76	0.0806	0.547
FTD	IN_PVALB_CHC	XPO5	0.36	0.20	1.76	0.0807	0.702
FTD	EN_L3_5_IT_1	C2CD5	-0.15	0.09	-1.76	0.0807	0.61
FTD	EN_L2_3_IT	ENSG00000284057	0.24	0.14	1.76	0.0807	0.505
FTD	EN_L2_3_IT	MYO9B	-0.18	0.10	-1.76	0.0807	0.505
FTD	Astro	FN1	-0.39	0.22	-1.76	0.0807	0.357
FTD	OPC	UFSP2	0.16	0.09	1.76	0.0807	0.493
FTD	Micro	NFIL3	0.62	0.35	1.76	0.0807	0.762
FTD	Astro	PRR16	0.48	0.28	1.76	0.0807	0.357
FTD	IN_LAMP5_RELN	SPG7	-0.21	0.12	-1.76	0.0807	0.798
FTD	OPC	CDH26	0.29	0.16	1.76	0.0807	0.493
FTD	IN_PVALB	MFSD8	-0.18	0.10	-1.76	0.0807	0.74
FTD	EN_L3_5_IT_3	DIPK1B	-0.25	0.14	-1.76	0.0807	0.625
FTD	IN_SST	ANKFN1	-0.46	0.26	-1.76	0.0807	0.672
FTD	Micro	LIX1L	0.35	0.20	1.76	0.0807	0.762
FTD	Oligo	LIPI	-0.39	0.22	-1.76	0.0807	0.422
FTD	IN_SST	ABCA10	-0.24	0.13	-1.76	0.0807	0.672
FTD	EN_L3_5_IT_3	TCEANC2	-0.27	0.16	-1.76	0.0807	0.625
FTD	Oligo	GRAMD2B	-0.22	0.12	-1.76	0.0807	0.422
FTD	IN_LAMP5_RELN	DENND10	-0.27	0.16	-1.76	0.0807	0.798
FTD	EN_L6_IT_2	SAFB2	-0.25	0.14	-1.76	0.0807	0.707
FTD	IN_PVALB	ANKRD13C	-0.15	0.08	-1.76	0.0807	0.74
FTD	EN_L3_5_IT_1	QTRT2	-0.34	0.19	-1.76	0.0807	0.61
FTD	EN_L3_5_IT_3	TUB	0.15	0.09	1.76	0.0807	0.625
FTD	IN_LAMP5_RELN	TARBP1	-0.19	0.11	-1.76	0.0807	0.798
FTD	Adaptive	SIPA1L3	0.93	0.52	1.77	0.0807	0.826
FTD	OPC	SPIN3	0.13	0.07	1.76	0.0807	0.493
FTD	IN_VIP	SIMC1	-0.13	0.07	-1.76	0.0807	0.746
FTD	Oligo	SRP9	-0.15	0.08	-1.76	0.0807	0.422
FTD	EN_L3_5_IT_1	CEP68	-0.22	0.12	-1.76	0.0807	0.61
FTD	EN_L6B	CHPT1	0.20	0.11	1.76	0.0807	0.602
FTD	SMC	NSD3	-0.62	0.35	-1.78	0.0807	0.997
FTD	EN_L3_5_IT_2	SLC38A7	-0.25	0.14	-1.76	0.0807	0.548
FTD	OPC	PRKX	0.34	0.19	1.76	0.0807	0.493
FTD	EN_L5_6_NP	FBXL17	-0.15	0.09	-1.76	0.0807	0.585
FTD	EN_L3_5_IT_1	CCAR2	-0.26	0.15	-1.76	0.0808	0.61
FTD	OPC	PCID2	0.16	0.09	1.76	0.0808	0.493
FTD	EN_L5_6_NP	SYNE1	-0.15	0.08	-1.76	0.0808	0.585
FTD	IN_LAMP5_RELN	MTMR10	-0.30	0.17	-1.76	0.0808	0.798
FTD	EN_L2_3_IT	RNF166	0.20	0.11	1.76	0.0808	0.505
FTD	Astro	STK31	-0.44	0.25	-1.76	0.0808	0.357
FTD	IN_LAMP5_LHX6	SEMA6A	-0.38	0.22	-1.76	0.0808	0.859
FTD	IN_PVALB	SPEF1	0.48	0.28	1.76	0.0808	0.74
FTD	IN_LAMP5_LHX6	RNMT	-0.20	0.11	-1.76	0.0808	0.859
FTD	EN_L6_CT	LRRCC1	-0.48	0.27	-1.76	0.0808	0.555
FTD	EN_L5_6_NP	DIO2	-0.70	0.40	-1.76	0.0808	0.585
FTD	EN_L5_6_NP	MTMR7	-0.19	0.11	-1.76	0.0808	0.585
FTD	IN_PVALB_CHC	BRAT1	-0.50	0.28	-1.76	0.0808	0.702
FTD	EN_L2_3_IT	TULP2	0.34	0.19	1.76	0.0808	0.505
FTD	EN_L6_IT_1	RBL2	-0.17	0.10	-1.76	0.0808	0.669
FTD	Micro	INTS6	0.23	0.13	1.76	0.0808	0.762
FTD	EN_L6B	FZD3	0.19	0.11	1.76	0.0808	0.602
FTD	EN_L5_6_NP	CDKL1	0.30	0.17	1.76	0.0808	0.585
FTD	EN_L6_IT_2	DMAC1	-0.36	0.20	-1.76	0.0808	0.707
FTD	EN_L2_3_IT	RPS3	-0.14	0.08	-1.76	0.0808	0.505
FTD	EN_L6B	SNRNP27	0.46	0.26	1.76	0.0808	0.602
FTD	EN_L2_3_IT	MYCBPAP	-0.27	0.15	-1.76	0.0808	0.505
FTD	OPC	BCL11B	0.30	0.17	1.76	0.0808	0.493
FTD	IN_PVALB_CHC	FAM217B	-0.43	0.25	-1.76	0.0808	0.702
FTD	Oligo	TAF1B	0.15	0.09	1.76	0.0809	0.422
FTD	IN_LAMP5_RELN	HDHD3	0.48	0.27	1.76	0.0809	0.798
FTD	IN_ADARB2	ALDH9A1	0.35	0.20	1.76	0.0809	0.998
FTD	EN_L6B	CDH20	-0.62	0.35	-1.76	0.0809	0.602
FTD	IN_SST	SLC46A1	-0.34	0.19	-1.76	0.0809	0.672
FTD	EN_L3_5_IT_3	MGAT3	0.20	0.11	1.76	0.0809	0.625
FTD	EN_L6_IT_1	TBC1D31	0.27	0.15	1.76	0.0809	0.669
FTD	Astro	HS3ST5	-0.30	0.17	-1.76	0.0809	0.357
FTD	Astro	JPH3	-0.32	0.18	-1.76	0.0809	0.357
FTD	Oligo	STAC	-0.44	0.25	-1.76	0.0809	0.422
FTD	EN_L2_3_IT	TMTC2	0.28	0.16	1.76	0.0809	0.505
FTD	IN_PVALB	ZFY	0.37	0.21	1.76	0.0809	0.74
FTD	EN_L3_5_IT_1	GLT8D1	-0.29	0.16	-1.76	0.0809	0.611
FTD	IN_PVALB_CHC	CACNA1G	0.57	0.32	1.76	0.0809	0.702
FTD	Oligo	QKI	0.11	0.06	1.76	0.0809	0.422
FTD	EN_L6B	C6orf136	-0.46	0.26	-1.76	0.0809	0.602
FTD	IN_SST	PLCL2	0.14	0.08	1.76	0.0809	0.672
FTD	EN_L3_5_IT_3	SYNRG	0.14	0.08	1.76	0.0809	0.625
FTD	IN_SST	FAM189A1	-0.18	0.10	-1.76	0.0809	0.672
FTD	IN_PVALB_CHC	DBN1	0.42	0.24	1.76	0.0809	0.702
FTD	IN_LAMP5_LHX6	ADI1	-0.39	0.22	-1.76	0.0809	0.859
FTD	IN_VIP	ARMC10	-0.17	0.10	-1.76	0.0809	0.746
FTD	EN_L3_5_IT_2	MORC2	-0.21	0.12	-1.76	0.0809	0.549
FTD	Oligo	CD163L1	-0.33	0.19	-1.75	0.0809	0.422
FTD	Astro	MOCS2	0.20	0.11	1.75	0.0809	0.357
FTD	IN_LAMP5_RELN	SUSD6	0.33	0.19	1.76	0.0809	0.798
FTD	IN_VIP	DBF4B	-0.31	0.17	-1.75	0.0809	0.746
FTD	EN_L2_3_IT	MRI1	-0.18	0.10	-1.76	0.0809	0.505
FTD	EN_L2_3_IT	KIF2C	0.38	0.22	1.75	0.0809	0.505
FTD	EN_L3_5_IT_2	LYPLAL1	0.16	0.09	1.76	0.081	0.549
FTD	IN_PVALB_CHC	KIAA1671	-0.34	0.19	-1.76	0.081	0.702
FTD	VLMC	COL5A3	0.69	0.39	1.76	0.081	1
FTD	Oligo	WAC	0.10	0.06	1.75	0.081	0.423
FTD	OPC	UTP23	0.28	0.16	1.75	0.081	0.494
FTD	Micro	NANS	-0.32	0.18	-1.75	0.081	0.762
FTD	EN_L6_CT	VWA3A	-0.33	0.19	-1.76	0.081	0.556
FTD	IN_ADARB2	PTDSS1	-0.24	0.13	-1.76	0.081	0.998
FTD	PC	MT-CO3	-0.30	0.17	-1.76	0.081	0.885
FTD	IN_PVALB	TRMT112	0.40	0.23	1.75	0.081	0.74
FTD	IN_VIP	ZBED5	-0.16	0.09	-1.75	0.081	0.746
FTD	Micro	NRDE2	-0.24	0.14	-1.75	0.081	0.762
FTD	IN_ADARB2	BMP3	0.50	0.29	1.76	0.081	0.998
FTD	IN_LAMP5_LHX6	TNRC6C	-0.15	0.09	-1.76	0.081	0.859
FTD	EN_L2_3_IT	SLC15A5	0.50	0.28	1.75	0.081	0.505
FTD	EN_L5_6_NP	SLC19A2	-0.52	0.30	-1.76	0.081	0.586
FTD	PVM	TANK	-0.55	0.31	-1.76	0.081	1
FTD	IN_LAMP5_RELN	PCGF3	0.24	0.14	1.75	0.081	0.798
FTD	Astro	CHKA	-0.21	0.12	-1.75	0.081	0.358
FTD	EN_L2_3_IT	IGSF5	0.40	0.23	1.75	0.081	0.505
FTD	IN_LAMP5_LHX6	MIER1	-0.25	0.14	-1.76	0.081	0.859
FTD	EN_L6_CT	MTERF3	-0.42	0.24	-1.76	0.081	0.556
FTD	Micro	TMEM60	-0.51	0.29	-1.75	0.081	0.762
FTD	Oligo	VAX1	-0.41	0.23	-1.75	0.081	0.423
FTD	OPC	GLIS3	-0.55	0.31	-1.75	0.081	0.494
FTD	Endo	FMNL3	-0.34	0.19	-1.76	0.0811	0.657
FTD	EN_L2_3_IT	PDE3A	-0.64	0.36	-1.75	0.0811	0.505
FTD	EN_L3_5_IT_1	CDV3	-0.27	0.16	-1.75	0.0811	0.611
FTD	EN_L3_5_IT_2	DBNDD1	0.26	0.15	1.75	0.0811	0.549
FTD	EN_L6_IT_2	UBXN2B	-0.24	0.14	-1.76	0.0811	0.707
FTD	EN_L6B	TMEM132A	0.41	0.23	1.76	0.0811	0.602
FTD	EN_L5_ET	PPP2R3A	4.69	2.52	1.86	0.0811	0.712
FTD	EN_L2_3_IT	SPATC1	0.44	0.25	1.75	0.0811	0.505
FTD	EN_L6B	IPMK	-0.37	0.21	-1.76	0.0811	0.602
FTD	IN_LAMP5_RELN	ZMYM4	0.15	0.09	1.75	0.0811	0.798
FTD	EN_L6_IT_1	RBM25	-0.19	0.11	-1.76	0.0811	0.67
FTD	Micro	DHX57	-0.26	0.15	-1.75	0.0811	0.762
FTD	EN_L6B	PLSCR1	-0.46	0.26	-1.76	0.0811	0.602
FTD	EN_L6_IT_2	C2orf92	0.47	0.27	1.76	0.0811	0.707
FTD	EN_L2_3_IT	ISY1-RAB43	0.29	0.16	1.75	0.0811	0.505
FTD	EN_L6_IT_2	SCN7A	0.61	0.34	1.76	0.0811	0.707
FTD	Oligo	MRPS31	0.16	0.09	1.75	0.0811	0.423
FTD	EN_L6_IT_2	GGNBP2	-0.24	0.14	-1.76	0.0811	0.707
FTD	EN_L3_5_IT_1	CLDN16	-0.38	0.22	-1.75	0.0811	0.611
FTD	IN_ADARB2	FLACC1	-0.43	0.25	-1.75	0.0811	0.998
FTD	Oligo	ZNF486	0.18	0.10	1.75	0.0811	0.423
FTD	Micro	ZNF440	-0.30	0.17	-1.75	0.0811	0.762
FTD	EN_L6B	TMEM182	0.60	0.34	1.76	0.0811	0.602
FTD	Oligo	SMURF1	-0.11	0.06	-1.75	0.0811	0.423
FTD	EN_L3_5_IT_2	SYCP2L	-0.30	0.17	-1.75	0.0811	0.549
FTD	IN_ADARB2	HSP90B1	0.25	0.14	1.75	0.0811	0.998
FTD	EN_L5_ET	IFT74	9.09	4.89	1.86	0.0812	0.712
FTD	Oligo	HAPLN2	-0.28	0.16	-1.75	0.0812	0.423
FTD	EN_L3_5_IT_2	GNAI2	0.21	0.12	1.75	0.0812	0.549
FTD	Oligo	DNAJC1	0.14	0.08	1.75	0.0812	0.423
FTD	EN_L3_5_IT_1	NLGN1	0.16	0.09	1.75	0.0812	0.611
FTD	IN_SST	TCF20	0.17	0.10	1.75	0.0812	0.673
FTD	EN_L6_IT_1	PQBP1	-0.43	0.24	-1.76	0.0812	0.67
FTD	EN_L6_IT_2	NHLRC2	-0.23	0.13	-1.76	0.0812	0.707
FTD	Astro	SMCHD1	-0.12	0.07	-1.75	0.0812	0.358
FTD	EN_L6_CT	DPF1	0.31	0.18	1.75	0.0812	0.556
FTD	EN_L2_3_IT	CFAP97D2	0.41	0.24	1.75	0.0812	0.505
FTD	EN_L3_5_IT_3	DMAP1	0.21	0.12	1.75	0.0812	0.627
FTD	IN_LAMP5_LHX6	AKR1E2	-0.51	0.29	-1.75	0.0812	0.859
FTD	EN_L6_IT_1	ANKRD36	0.19	0.11	1.76	0.0812	0.67
FTD	PC	NFATC3	-0.37	0.21	-1.75	0.0812	0.885
FTD	Astro	CHST2	0.42	0.24	1.75	0.0812	0.358
FTD	EN_L3_5_IT_3	KRBA1	-0.27	0.15	-1.75	0.0812	0.627
FTD	Oligo	MTMR3	0.12	0.07	1.75	0.0812	0.423
FTD	IN_SST	MANEAL	0.34	0.19	1.75	0.0812	0.673
FTD	IN_PVALB	TAB2	0.18	0.10	1.75	0.0812	0.742
FTD	EN_L6_IT_2	DLEU7	-0.51	0.29	-1.76	0.0812	0.707
FTD	EN_L2_3_IT	ZNF667	-0.15	0.09	-1.75	0.0812	0.505
FTD	SMC	MXI1	1.02	0.57	1.78	0.0812	0.997
FTD	IN_VIP	ZNF428	-0.21	0.12	-1.75	0.0812	0.746
FTD	IN_VIP	ANTXR1	-0.26	0.15	-1.75	0.0812	0.746
FTD	OPC	DHFR	0.34	0.19	1.75	0.0812	0.495
FTD	EN_L3_5_IT_2	PLEKHG5	-0.21	0.12	-1.75	0.0812	0.549
FTD	Micro	ADAM28	-0.23	0.13	-1.75	0.0812	0.762
FTD	EN_L3_5_IT_2	UBE3C	-0.12	0.07	-1.75	0.0812	0.549
FTD	IN_VIP	ENSG00000288000	0.34	0.19	1.75	0.0813	0.746
FTD	EN_L3_5_IT_1	EXOSC10	-0.22	0.13	-1.75	0.0813	0.611
FTD	OPC	ICMT	0.29	0.16	1.75	0.0813	0.495
FTD	Oligo	PPIE	-0.28	0.16	-1.75	0.0813	0.423
FTD	EN_L2_3_IT	MXRA8	0.43	0.24	1.75	0.0813	0.505
FTD	EN_L6_CT	CHTOP	-0.31	0.18	-1.75	0.0813	0.556
FTD	Astro	ATP5F1B	-0.16	0.09	-1.75	0.0813	0.358
FTD	EN_L2_3_IT	SDCBP2	-0.30	0.17	-1.75	0.0813	0.505
FTD	Astro	KLHL2	-0.21	0.12	-1.75	0.0813	0.358
FTD	EN_L6_IT_2	PTGES2	-0.52	0.30	-1.76	0.0813	0.707
FTD	IN_VIP	CC2D2B	-0.42	0.24	-1.75	0.0813	0.746
FTD	Astro	CPPED1	-0.24	0.14	-1.75	0.0813	0.358
FTD	Oligo	PLAAT1	-0.43	0.25	-1.75	0.0813	0.423
FTD	EN_L3_5_IT_3	IL18	-0.47	0.27	-1.75	0.0813	0.627
FTD	Astro	LDLRAP1	0.28	0.16	1.75	0.0813	0.358
FTD	OPC	HSD17B14	-0.37	0.21	-1.75	0.0813	0.495
FTD	Endo	RB1	0.25	0.14	1.75	0.0813	0.657
FTD	EN_L2_3_IT	CHAF1B	-0.20	0.12	-1.75	0.0813	0.505
FTD	EN_L6_IT_2	CLIP4	-0.25	0.14	-1.76	0.0813	0.707
FTD	EN_L5_6_NP	DDX55	-0.34	0.19	-1.76	0.0813	0.587
FTD	Endo	LAPTM4A	-0.34	0.19	-1.75	0.0813	0.657
FTD	EN_L3_5_IT_3	KIAA1614	0.30	0.17	1.75	0.0813	0.627
FTD	IN_VIP	MMGT1	0.25	0.14	1.75	0.0813	0.746
FTD	EN_L3_5_IT_1	BTBD9	0.18	0.10	1.75	0.0813	0.611
FTD	EN_L6_IT_2	NPIPA1	0.50	0.28	1.76	0.0813	0.707
FTD	EN_L5_ET	MICU2	4.75	2.56	1.86	0.0814	0.712
FTD	Micro	TRNT1	-0.23	0.13	-1.75	0.0814	0.762
FTD	IN_ADARB2	RPH3A	0.16	0.09	1.75	0.0814	0.998
FTD	EN_L5_6_NP	RICTOR	-0.18	0.10	-1.76	0.0814	0.587
FTD	EN_L6_IT_1	CEP70	0.24	0.14	1.75	0.0814	0.67
FTD	OPC	ENSG00000266086	-0.28	0.16	-1.75	0.0814	0.495
FTD	EN_L6_CT	ATP6V0B	-0.30	0.17	-1.75	0.0814	0.556
FTD	Oligo	PTPN7	-0.42	0.24	-1.75	0.0814	0.423
FTD	PC	FAM120A	-0.35	0.20	-1.75	0.0814	0.885
FTD	EN_L6_IT_1	KCNA2	-0.30	0.17	-1.75	0.0814	0.67
FTD	Astro	ZNF671	-0.21	0.12	-1.75	0.0814	0.358
FTD	Astro	STMP1	0.21	0.12	1.75	0.0814	0.358
FTD	EN_L3_5_IT_3	SMIM27	-0.34	0.19	-1.75	0.0814	0.627
FTD	EN_L5_ET	TAMM41	-5.78	3.11	-1.86	0.0814	0.712
FTD	EN_L3_5_IT_1	DCAF8L2	-0.44	0.25	-1.75	0.0814	0.611
FTD	EN_L3_5_IT_3	EIF3A	-0.14	0.08	-1.75	0.0814	0.627
FTD	IN_PVALB_CHC	TIPIN	0.56	0.32	1.75	0.0814	0.702
FTD	EN_L6B	ZNF697	-0.52	0.30	-1.76	0.0814	0.604
FTD	IN_LAMP5_LHX6	SVIL	-0.33	0.19	-1.75	0.0814	0.859
FTD	IN_VIP	NOCT	0.27	0.16	1.75	0.0814	0.746
FTD	Oligo	CFAP251	0.22	0.13	1.75	0.0814	0.423
FTD	EN_L2_3_IT	TBC1D19	-0.09	0.05	-1.75	0.0814	0.505
FTD	IN_ADARB2	PPP2R5D	0.30	0.17	1.75	0.0814	0.998
FTD	Micro	PTMA	-0.19	0.11	-1.75	0.0814	0.762
FTD	IN_LAMP5_LHX6	CUL9	-0.34	0.19	-1.75	0.0814	0.859
FTD	SMC	ZIC1	0.82	0.46	1.78	0.0814	0.997
FTD	PVM	CHD9	-0.37	0.21	-1.76	0.0814	1
FTD	EN_L3_5_IT_1	CALD1	-0.37	0.21	-1.75	0.0814	0.611
FTD	IN_ADARB2	TYK2	0.36	0.21	1.75	0.0814	0.998
FTD	Endo	ARID4B	-0.25	0.14	-1.75	0.0814	0.657
FTD	Micro	HS1BP3	0.29	0.16	1.75	0.0814	0.762
FTD	OPC	PLA2G6	0.22	0.12	1.75	0.0814	0.495
FTD	IN_ADARB2	IQCJ-SCHIP1	0.48	0.27	1.75	0.0814	0.998
FTD	Astro	NAT10	-0.16	0.09	-1.75	0.0814	0.358
FTD	EN_L2_3_IT	RCOR1	-0.14	0.08	-1.75	0.0814	0.505
FTD	EN_L5_6_NP	EIF3K	0.34	0.19	1.76	0.0814	0.587
FTD	EN_L3_5_IT_1	PNPLA7	-0.22	0.12	-1.75	0.0814	0.611
FTD	EN_L3_5_IT_1	TXN2	-0.34	0.19	-1.75	0.0814	0.611
FTD	IN_SST	PATZ1	0.34	0.19	1.75	0.0814	0.674
FTD	EN_L6_IT_1	NARS1	-0.31	0.18	-1.75	0.0814	0.67
FTD	EN_L3_5_IT_2	DVL2	0.26	0.15	1.75	0.0814	0.55
FTD	EN_L6_CT	RBM8A	0.42	0.24	1.75	0.0814	0.556
FTD	PC	LRRTM3	0.57	0.33	1.75	0.0815	0.885
FTD	Astro	VDAC1	-0.16	0.09	-1.75	0.0815	0.358
FTD	EN_L3_5_IT_3	MAPK9	-0.14	0.08	-1.75	0.0815	0.627
FTD	Astro	PLXDC1	-0.33	0.19	-1.75	0.0815	0.358
FTD	IN_PVALB_CHC	MCMBP	0.42	0.24	1.75	0.0815	0.702
FTD	IN_VIP	SEC16A	-0.17	0.10	-1.75	0.0815	0.746
FTD	EN_L6_CT	DDHD2	-0.23	0.13	-1.75	0.0815	0.556
FTD	EN_L2_3_IT	DTD1	-0.18	0.10	-1.75	0.0815	0.505
FTD	Oligo	BMI1	0.19	0.11	1.75	0.0815	0.423
FTD	IN_PVALB_CHC	PTOV1	0.44	0.25	1.75	0.0815	0.702
FTD	EN_L6_IT_2	TMEM260	-0.23	0.13	-1.75	0.0815	0.707
FTD	EN_L2_3_IT	SCML2	0.20	0.11	1.75	0.0815	0.505
FTD	IN_PVALB	KAT6A	0.15	0.08	1.75	0.0815	0.744
FTD	EN_L6_CT	RBM3	-0.43	0.24	-1.75	0.0815	0.556
FTD	IN_VIP	RGPD3	0.43	0.24	1.75	0.0815	0.746
FTD	Oligo	MRPL36	-0.23	0.13	-1.75	0.0815	0.423
FTD	EN_L6_CT	PSMC3	0.42	0.24	1.75	0.0815	0.556
FTD	IN_PVALB_CHC	ZSCAN5A	-0.46	0.26	-1.75	0.0815	0.702
FTD	EN_L6_IT_1	SLC27A2	-0.51	0.29	-1.75	0.0815	0.67
FTD	OPC	ZSCAN1	-0.32	0.18	-1.75	0.0815	0.495
FTD	IN_LAMP5_RELN	MED21	-0.28	0.16	-1.75	0.0815	0.801
FTD	EN_L6_CT	KCNH5	-0.24	0.14	-1.75	0.0815	0.556
FTD	IN_SST	C20orf194	-0.14	0.08	-1.75	0.0815	0.674
FTD	IN_SST	ZMYM3	-0.24	0.13	-1.75	0.0815	0.674
FTD	Micro	TEX9	-0.39	0.22	-1.75	0.0815	0.762
FTD	IN_SST	ZNF316	-0.28	0.16	-1.75	0.0815	0.674
FTD	EN_L2_3_IT	ZNF155	-0.16	0.09	-1.75	0.0815	0.505
FTD	EN_L6_IT_2	CALU	-0.31	0.18	-1.75	0.0815	0.707
FTD	IN_ADARB2	MFSD4B	-0.34	0.20	-1.75	0.0815	0.998
FTD	EN_L2_3_IT	COPA	-0.08	0.05	-1.75	0.0815	0.505
FTD	IN_LAMP5_RELN	FAT1	-0.32	0.18	-1.75	0.0815	0.801
FTD	Astro	PLEKHF2	0.21	0.12	1.75	0.0815	0.358
FTD	EN_L2_3_IT	SHF	-0.19	0.11	-1.75	0.0815	0.505
FTD	EN_L5_ET	TXNDC11	-7.89	4.25	-1.86	0.0815	0.712
FTD	IN_PVALB	TLE4	-0.30	0.17	-1.75	0.0815	0.744
FTD	Micro	FAM210B	-0.47	0.27	-1.75	0.0815	0.762
FTD	IN_ADARB2	WWTR1	-0.50	0.29	-1.75	0.0815	0.998
FTD	Oligo	NFE2L1	0.14	0.08	1.75	0.0815	0.423
FTD	Astro	ZIC5	0.25	0.14	1.75	0.0815	0.358
FTD	EN_L2_3_IT	AMMECR1L	0.13	0.08	1.75	0.0816	0.505
FTD	IN_VIP	EXOSC9	-0.23	0.13	-1.75	0.0816	0.746
FTD	OPC	HNRNPL	-0.19	0.11	-1.75	0.0816	0.495
FTD	OPC	CTPS2	0.14	0.08	1.75	0.0816	0.495
FTD	EN_L3_5_IT_3	VWA5B2	-0.33	0.19	-1.75	0.0816	0.627
FTD	EN_L5_6_NP	HINFP	0.38	0.21	1.75	0.0816	0.587
FTD	EN_L5_6_NP	ANKRD11	-0.20	0.11	-1.75	0.0816	0.587
FTD	EN_L6_IT_1	SCAMP2	0.37	0.21	1.75	0.0816	0.67
FTD	EN_L5_ET	TRMT10B	-7.91	4.26	-1.86	0.0816	0.712
FTD	IN_LAMP5_LHX6	DDX59	-0.45	0.26	-1.75	0.0816	0.859
FTD	Astro	GABPB2	0.20	0.11	1.75	0.0816	0.358
FTD	Astro	RDH11	-0.26	0.15	-1.75	0.0816	0.358
FTD	IN_LAMP5_RELN	KRCC1	0.31	0.18	1.75	0.0816	0.801
FTD	Astro	ASCC3	0.15	0.09	1.75	0.0816	0.358
FTD	Oligo	CCNG2	0.18	0.10	1.75	0.0816	0.423
FTD	Astro	AMY2B	-0.22	0.13	-1.75	0.0816	0.358
FTD	EN_L2_3_IT	EIF5A	0.25	0.14	1.75	0.0816	0.505
FTD	IN_PVALB_CHC	ATP11A	-0.36	0.21	-1.75	0.0816	0.702
FTD	VLMC	MT-ND4	-0.45	0.26	-1.76	0.0816	1
FTD	EN_L3_5_IT_2	MPPED2	-0.22	0.12	-1.75	0.0816	0.551
FTD	EN_L2_3_IT	JAK2	-0.20	0.11	-1.75	0.0816	0.505
FTD	EN_L6_IT_2	MRFAP1L1	0.40	0.23	1.75	0.0816	0.707
FTD	Endo	SVIL	-0.47	0.27	-1.75	0.0816	0.657
FTD	EN_L3_5_IT_1	RAB31	0.37	0.21	1.75	0.0816	0.612
FTD	EN_L5_ET	CNNM2	-4.50	2.42	-1.86	0.0816	0.712
FTD	Oligo	SPAG8	-0.24	0.14	-1.75	0.0816	0.423
FTD	Oligo	ZNF215	-0.44	0.25	-1.75	0.0816	0.423
FTD	EN_L6_CT	CCZ1B	-0.39	0.23	-1.75	0.0816	0.556
FTD	Oligo	ENSG00000248710	0.29	0.16	1.75	0.0817	0.423
FTD	EN_L6_CT	NPIPA1	0.45	0.26	1.75	0.0817	0.556
FTD	IN_ADARB2	CES4A	-0.26	0.15	-1.75	0.0817	0.998
FTD	Oligo	CHKA	0.16	0.09	1.75	0.0817	0.423
FTD	EN_L3_5_IT_3	RAC3	0.31	0.18	1.75	0.0817	0.627
FTD	Micro	MOG	-0.39	0.22	-1.75	0.0817	0.762
FTD	Oligo	CAMK1	-0.22	0.12	-1.75	0.0817	0.423
FTD	Oligo	ZNF765	0.17	0.10	1.75	0.0817	0.423
FTD	EN_L5_6_NP	IPMK	-0.33	0.19	-1.75	0.0817	0.588
FTD	EN_L6_IT_2	RNF6	0.54	0.31	1.75	0.0817	0.707
FTD	IN_LAMP5_LHX6	CCSAP	-0.23	0.13	-1.75	0.0817	0.859
FTD	EN_L6_IT_2	VPS29	0.27	0.16	1.75	0.0817	0.707
FTD	EN_L3_5_IT_1	DYNLRB1	-0.42	0.24	-1.75	0.0817	0.612
FTD	EN_L6_CT	MT-CO1	-0.31	0.18	-1.75	0.0817	0.556
FTD	Micro	ST3GAL6	0.20	0.11	1.75	0.0817	0.762
FTD	OPC	COA5	-0.20	0.11	-1.75	0.0817	0.496
FTD	Astro	NACAD	-0.24	0.14	-1.75	0.0817	0.358
FTD	VLMC	KCNQ3	1.08	0.61	1.76	0.0817	1
FTD	EN_L3_5_IT_2	SARDH	0.37	0.21	1.75	0.0817	0.551
FTD	Micro	ETV3	-0.37	0.21	-1.75	0.0817	0.762
FTD	SMC	ZBTB7C	1.05	0.59	1.78	0.0817	0.997
FTD	Astro	MIDN	-0.44	0.25	-1.75	0.0817	0.358
FTD	Oligo	ACYP1	0.14	0.08	1.75	0.0817	0.423
FTD	Micro	RHOB	-0.56	0.32	-1.75	0.0817	0.762
FTD	Astro	KCNQ5	-0.32	0.19	-1.75	0.0817	0.358
FTD	EN_L5_ET	ZNF736	6.72	3.63	1.85	0.0817	0.712
FTD	IN_PVALB_CHC	TXNDC16	-0.34	0.19	-1.75	0.0817	0.702
FTD	VLMC	CLINT1	-0.51	0.29	-1.75	0.0817	1
FTD	EN_L3_5_IT_3	ACACA	0.13	0.07	1.75	0.0817	0.627
FTD	EN_L2_3_IT	FAM135A	-0.11	0.06	-1.75	0.0817	0.506
FTD	EN_L5_6_NP	RNF11	-0.25	0.14	-1.75	0.0817	0.588
FTD	EN_L6_IT_2	COA5	-0.38	0.22	-1.75	0.0817	0.707
FTD	EN_L2_3_IT	ZFYVE9	-0.07	0.04	-1.75	0.0817	0.506
FTD	VLMC	DSE	0.56	0.32	1.75	0.0818	1
FTD	Astro	SUGT1	0.18	0.10	1.75	0.0818	0.358
FTD	IN_LAMP5_LHX6	CDYL2	-0.35	0.20	-1.75	0.0818	0.859
FTD	EN_L6_CT	SIRT2	0.26	0.15	1.75	0.0818	0.556
FTD	IN_SST	PAFAH2	0.40	0.23	1.75	0.0818	0.674
FTD	IN_LAMP5_RELN	ENSG00000285932	-0.33	0.19	-1.75	0.0818	0.801
FTD	EN_L6_IT_1	RPLP0	-0.41	0.24	-1.75	0.0818	0.671
FTD	EN_L3_5_IT_3	ASB16	0.41	0.23	1.75	0.0818	0.627
FTD	EN_L2_3_IT	PTGES	0.43	0.25	1.75	0.0818	0.506
FTD	Astro	TUBG1	0.30	0.17	1.75	0.0818	0.358
FTD	EN_L6B	GPBP1	0.19	0.11	1.75	0.0818	0.606
FTD	IN_SST	NPIPB2	0.54	0.31	1.75	0.0818	0.674
FTD	EN_L6_IT_2	RFC1	-0.29	0.16	-1.75	0.0818	0.707
FTD	EN_L6_CT	SAMD14	-0.47	0.27	-1.75	0.0818	0.556
FTD	Oligo	INPP4A	0.18	0.11	1.75	0.0818	0.423
FTD	IN_SST	NUP188	-0.21	0.12	-1.75	0.0818	0.674
FTD	IN_PVALB_CHC	SEC14L1	0.22	0.12	1.75	0.0818	0.702
FTD	IN_PVALB	APPL2	-0.16	0.09	-1.75	0.0818	0.744
FTD	Astro	ARMC10	-0.17	0.10	-1.75	0.0818	0.358
FTD	EN_L6_IT_2	AP1M1	0.30	0.17	1.75	0.0818	0.707
FTD	Oligo	FNBP1L	0.24	0.14	1.75	0.0818	0.423
FTD	EN_L6_IT_1	C5AR1	0.57	0.33	1.75	0.0819	0.671
FTD	Astro	ZMYND19	0.24	0.14	1.75	0.0819	0.358
FTD	EN_L6_IT_2	ESYT2	-0.23	0.13	-1.75	0.0819	0.707
FTD	IN_PVALB	TDRD3	-0.14	0.08	-1.75	0.0819	0.744
FTD	Astro	WDR45	0.33	0.19	1.75	0.0819	0.358
FTD	OPC	ARHGAP26	-0.26	0.15	-1.75	0.0819	0.496
FTD	EN_L3_5_IT_1	AMMECR1L	0.35	0.20	1.75	0.0819	0.613
FTD	IN_ADARB2	PRR16	0.21	0.12	1.75	0.0819	0.998
FTD	EN_L6_CT	UBE2QL1	0.26	0.15	1.75	0.0819	0.556
FTD	EN_L2_3_IT	C14orf28	-0.21	0.12	-1.75	0.0819	0.506
FTD	EN_L6_CT	DIAPH3	0.60	0.34	1.75	0.0819	0.556
FTD	Micro	MIF4GD	-0.41	0.23	-1.75	0.0819	0.762
FTD	Astro	DENR	-0.12	0.07	-1.75	0.0819	0.358
FTD	EN_L3_5_IT_2	RGL4	-0.46	0.26	-1.75	0.0819	0.552
FTD	EN_L3_5_IT_2	MINDY3	-0.14	0.08	-1.75	0.0819	0.552
FTD	IN_ADARB2	PLPBP	0.40	0.23	1.75	0.0819	0.998
FTD	IN_LAMP5_LHX6	SNAP91	-0.17	0.10	-1.75	0.0819	0.859
FTD	EN_L6_IT_1	NXF1	0.38	0.22	1.75	0.0819	0.671
FTD	IN_SST	ZMAT5	0.39	0.22	1.75	0.0819	0.674
FTD	EN_L6B	RRAGB	-0.27	0.15	-1.75	0.0819	0.606
FTD	IN_SST	PTPRU	-0.22	0.12	-1.75	0.0819	0.674
FTD	Oligo	ARL10	0.16	0.09	1.75	0.0819	0.424
FTD	Micro	YAE1	-0.45	0.26	-1.75	0.0819	0.762
FTD	Astro	IRAK2	0.33	0.19	1.75	0.0819	0.358
FTD	EN_L6_CT	LAMP1	-0.29	0.17	-1.75	0.0819	0.556
FTD	IN_LAMP5_LHX6	ABCB7	-0.38	0.22	-1.75	0.0819	0.859
FTD	EN_L6_CT	SLC27A6	0.55	0.32	1.75	0.082	0.556
FTD	Astro	CTPS1	0.29	0.16	1.75	0.082	0.358
FTD	IN_LAMP5_RELN	MECR	0.32	0.18	1.75	0.082	0.801
FTD	Oligo	SEMA3C	0.25	0.14	1.75	0.082	0.424
FTD	IN_PVALB_CHC	AFAP1	-0.31	0.18	-1.75	0.082	0.702
FTD	OPC	CLVS2	-0.36	0.21	-1.75	0.082	0.496
FTD	EN_L2_3_IT	TRAF3IP1	-0.11	0.06	-1.75	0.082	0.506
FTD	Micro	PSTPIP2	-0.54	0.31	-1.75	0.082	0.762
FTD	EN_L5_ET	CELF1	4.40	2.38	1.85	0.082	0.713
FTD	OPC	TRPC1	-0.10	0.06	-1.75	0.082	0.496
FTD	IN_VIP	CLK3	-0.20	0.12	-1.75	0.082	0.746
FTD	IN_LAMP5_LHX6	C5orf24	0.37	0.21	1.75	0.082	0.859
FTD	OPC	ECHS1	-0.21	0.12	-1.75	0.082	0.496
FTD	Astro	TMEM185A	-0.26	0.15	-1.75	0.082	0.358
FTD	IN_LAMP5_LHX6	ANKMY2	-0.26	0.15	-1.75	0.082	0.859
FTD	EN_L5_ET	TXNRD1	6.49	3.51	1.85	0.082	0.713
FTD	IN_ADARB2	TJAP1	-0.39	0.22	-1.75	0.082	0.998
FTD	OPC	IKZF2	0.21	0.12	1.75	0.082	0.496
FTD	EN_L3_5_IT_3	ADGRB1	0.21	0.12	1.75	0.082	0.627
FTD	EN_L5_6_NP	PLP1	-0.39	0.22	-1.75	0.082	0.589
FTD	OPC	LGR5	0.27	0.15	1.75	0.082	0.496
FTD	IN_LAMP5_RELN	N4BP2L1	-0.24	0.14	-1.75	0.082	0.801
FTD	IN_SST	GPR137B	-0.20	0.11	-1.75	0.082	0.674
FTD	IN_SST	SLC22A15	-0.18	0.11	-1.75	0.082	0.674
FTD	IN_SST	ENSG00000269237	-0.35	0.20	-1.75	0.082	0.674
FTD	EN_L6_IT_1	PRRX1	0.56	0.32	1.75	0.082	0.671
FTD	EN_L2_3_IT	SPART	0.14	0.08	1.75	0.082	0.507
FTD	OPC	POC1B	0.14	0.08	1.75	0.082	0.496
FTD	IN_PVALB_CHC	ATP9A	-0.20	0.11	-1.75	0.0821	0.702
FTD	Micro	PATL2	0.49	0.28	1.75	0.0821	0.762
FTD	Astro	SUMF2	-0.18	0.10	-1.75	0.0821	0.359
FTD	Oligo	GUCY1A1	0.38	0.22	1.75	0.0821	0.424
FTD	EN_L3_5_IT_3	UBXN11	-0.27	0.16	-1.75	0.0821	0.627
FTD	IN_ADARB2	DISP3	0.29	0.16	1.75	0.0821	0.998
FTD	EN_L3_5_IT_3	ANKRD44	-0.18	0.10	-1.75	0.0821	0.627
FTD	PC	CNOT1	0.33	0.19	1.75	0.0821	0.885
FTD	Oligo	DYNC1I1	0.16	0.09	1.75	0.0821	0.424
FTD	EN_L6_IT_1	PDC	-0.57	0.33	-1.75	0.0821	0.671
FTD	IN_LAMP5_RELN	TSN	-0.26	0.15	-1.75	0.0821	0.801
FTD	OPC	DSCAML1	0.18	0.11	1.75	0.0821	0.496
FTD	EN_L2_3_IT	APOH	0.44	0.25	1.75	0.0821	0.507
FTD	EN_L3_5_IT_3	ANKRD13D	0.16	0.09	1.75	0.0821	0.627
FTD	OPC	C1orf52	-0.16	0.09	-1.75	0.0821	0.496
FTD	IN_PVALB_CHC	SMNDC1	0.46	0.26	1.75	0.0821	0.702
FTD	EN_L6_IT_2	ZBTB25	-0.28	0.16	-1.75	0.0821	0.707
FTD	EN_L6_CT	AHI1	-0.15	0.09	-1.75	0.0821	0.556
FTD	EN_L3_5_IT_1	WDR81	-0.39	0.23	-1.75	0.0821	0.614
FTD	IN_LAMP5_RELN	PDIK1L	-0.31	0.18	-1.75	0.0821	0.801
FTD	EN_L6_IT_2	DENR	-0.25	0.14	-1.75	0.0821	0.707
FTD	EN_L6_IT_1	PPP1R10	0.31	0.18	1.75	0.0821	0.671
FTD	IN_VIP	KIAA1671	0.16	0.09	1.75	0.0821	0.746
FTD	EN_L6_IT_1	PANK1	0.35	0.20	1.75	0.0821	0.671
FTD	Astro	SNTG2	-0.39	0.22	-1.75	0.0821	0.359
FTD	IN_ADARB2	INA	0.29	0.17	1.75	0.0821	0.998
FTD	EN_L2_3_IT	INPP5J	0.27	0.15	1.75	0.0821	0.507
FTD	EN_L5_ET	TRMT11	3.80	2.05	1.85	0.0821	0.713
FTD	IN_PVALB	NDUFB11	0.36	0.20	1.75	0.0822	0.744
FTD	IN_LAMP5_RELN	STX1A	-0.41	0.23	-1.75	0.0822	0.801
FTD	EN_L3_5_IT_3	C18orf21	-0.29	0.17	-1.75	0.0822	0.627
FTD	Oligo	MAF	0.35	0.20	1.75	0.0822	0.424
FTD	Astro	BECN1	-0.17	0.10	-1.75	0.0822	0.359
FTD	IN_ADARB2	NRP2	0.66	0.38	1.75	0.0822	0.998
FTD	EN_L3_5_IT_3	OSBPL10	-0.18	0.11	-1.75	0.0822	0.627
FTD	Oligo	ITSN2	0.10	0.05	1.75	0.0822	0.424
FTD	IN_PVALB	FBXL4	-0.20	0.12	-1.75	0.0822	0.744
FTD	Adaptive	TMC8	-0.65	0.37	-1.76	0.0822	0.826
FTD	EN_L2_3_IT	TCERG1	-0.09	0.05	-1.75	0.0822	0.507
FTD	IN_LAMP5_LHX6	NIPA2	0.41	0.23	1.75	0.0822	0.859
FTD	Oligo	CATSPERG	0.18	0.10	1.75	0.0822	0.424
FTD	IN_LAMP5_RELN	SYNGR3	-0.30	0.17	-1.75	0.0822	0.801
FTD	Astro	HSPH1	0.49	0.28	1.75	0.0822	0.359
FTD	IN_ADARB2	NPAS1	0.26	0.15	1.75	0.0822	0.998
FTD	PC	WRN	-0.44	0.25	-1.75	0.0822	0.885
FTD	EN_L3_5_IT_2	CENPJ	-0.31	0.18	-1.75	0.0822	0.553
FTD	Astro	TIMM44	0.18	0.11	1.75	0.0822	0.359
FTD	OPC	ZNF160	-0.19	0.11	-1.75	0.0822	0.496
FTD	EN_L3_5_IT_3	PLXNB1	-0.46	0.26	-1.75	0.0822	0.627
FTD	IN_PVALB_CHC	CFAP97	-0.42	0.24	-1.75	0.0822	0.702
FTD	EN_L2_3_IT	IMP3	0.21	0.12	1.75	0.0822	0.507
FTD	IN_PVALB_CHC	ENSG00000285382	0.57	0.33	1.75	0.0822	0.702
FTD	SMC	MCU	-1.07	0.60	-1.77	0.0822	0.997
FTD	EN_L6_IT_1	UNC45A	-0.34	0.20	-1.75	0.0822	0.671
FTD	IN_VIP	NSD1	0.10	0.05	1.75	0.0822	0.746
FTD	EN_L2_3_IT	PLEC	0.14	0.08	1.75	0.0822	0.507
FTD	EN_L6_IT_1	TALDO1	-0.33	0.19	-1.75	0.0822	0.671
FTD	Oligo	FBXO24	-0.36	0.20	-1.75	0.0822	0.424
FTD	Oligo	PRPF18	0.13	0.07	1.75	0.0822	0.424
FTD	EN_L6_CT	MYO9A	-0.12	0.07	-1.75	0.0822	0.556
FTD	EN_L3_5_IT_3	RAC1	-0.18	0.11	-1.75	0.0822	0.627
FTD	Micro	CAMSAP2	0.15	0.08	1.75	0.0822	0.762
FTD	IN_ADARB2	TRPC1	-0.15	0.09	-1.75	0.0823	0.998
FTD	EN_L6_IT_2	COMT	0.46	0.26	1.75	0.0823	0.707
FTD	VLMC	ZNF717	-0.52	0.30	-1.75	0.0823	1
FTD	IN_LAMP5_LHX6	MDN1	-0.18	0.11	-1.75	0.0823	0.859
FTD	EN_L6_CT	TXNRD1	-0.22	0.13	-1.75	0.0823	0.556
FTD	VLMC	APPL1	-0.43	0.24	-1.75	0.0823	1
FTD	Oligo	HSDL2	-0.17	0.10	-1.75	0.0823	0.424
FTD	IN_ADARB2	MEX3C	0.42	0.24	1.75	0.0823	0.998
FTD	EN_L6_CT	UHRF1BP1L	-0.20	0.12	-1.75	0.0823	0.556
FTD	IN_LAMP5_LHX6	SLC6A1	-0.17	0.10	-1.75	0.0823	0.859
FTD	EN_L3_5_IT_1	RPS6KL1	0.35	0.20	1.75	0.0823	0.615
FTD	EN_L3_5_IT_3	TAPT1	0.14	0.08	1.75	0.0823	0.627
FTD	PVM	LRRC4C	-0.84	0.48	-1.76	0.0823	1
FTD	EN_L5_6_NP	CCDC112	0.35	0.20	1.75	0.0823	0.591
FTD	EN_L6_IT_1	ENPP5	-0.33	0.19	-1.75	0.0823	0.671
FTD	IN_PVALB	GFM1	-0.20	0.11	-1.75	0.0823	0.744
FTD	OPC	MRPL32	-0.25	0.14	-1.75	0.0823	0.496
FTD	Astro	PDCD11	-0.19	0.11	-1.75	0.0823	0.359
FTD	Micro	CEBPA	0.48	0.27	1.75	0.0823	0.762
FTD	Endo	ARFGEF3	-0.38	0.22	-1.75	0.0823	0.661
FTD	EN_L3_5_IT_2	MYL6	0.21	0.12	1.75	0.0823	0.553
FTD	IN_LAMP5_RELN	ENSG00000285542	-0.56	0.32	-1.75	0.0823	0.801
FTD	EN_L6_IT_2	PPP1R10	0.37	0.21	1.75	0.0823	0.707
FTD	EN_L2_3_IT	CFAP94	-0.19	0.11	-1.75	0.0823	0.507
FTD	Oligo	WDR72	-0.47	0.27	-1.75	0.0823	0.424
FTD	Astro	TNPO1	-0.12	0.07	-1.75	0.0823	0.359
FTD	EN_L3_5_IT_2	MYOM1	0.43	0.24	1.75	0.0823	0.553
FTD	IN_VIP	FNDC4	-0.31	0.18	-1.75	0.0823	0.746
FTD	IN_PVALB	DEXI	0.25	0.14	1.75	0.0823	0.744
FTD	IN_ADARB2	PPP2R1A	0.25	0.14	1.75	0.0824	0.998
FTD	IN_VIP	GRPR	0.36	0.21	1.75	0.0824	0.746
FTD	EN_L6_IT_2	ARFGAP1	-0.37	0.21	-1.75	0.0824	0.707
FTD	EN_L3_5_IT_3	MPP5	-0.23	0.13	-1.75	0.0824	0.627
FTD	IN_ADARB2	PIGK	-0.34	0.19	-1.75	0.0824	0.998
FTD	IN_VIP	GNB1	-0.09	0.05	-1.75	0.0824	0.746
FTD	IN_LAMP5_RELN	WDR70	0.14	0.08	1.75	0.0824	0.801
FTD	EN_L6B	SPTAN1	0.19	0.11	1.75	0.0824	0.609
FTD	Astro	MZT2A	0.21	0.12	1.75	0.0824	0.359
FTD	OPC	SCART1	-0.33	0.19	-1.75	0.0824	0.497
FTD	EN_L5_ET	GUK1	7.67	4.15	1.85	0.0824	0.713
FTD	IN_PVALB_CHC	ISCA1	0.40	0.23	1.75	0.0824	0.702
FTD	Micro	ZNF121	-0.25	0.14	-1.75	0.0824	0.762
FTD	EN_L6_IT_2	RAB18	-0.25	0.14	-1.75	0.0824	0.707
FTD	EN_L3_5_IT_3	GULP1	0.44	0.25	1.75	0.0824	0.627
FTD	IN_PVALB	SOX11	0.37	0.21	1.75	0.0824	0.744
FTD	IN_LAMP5_RELN	OGDHL	-0.28	0.16	-1.75	0.0824	0.801
FTD	EN_L6_CT	KIF1B	-0.15	0.08	-1.75	0.0824	0.556
FTD	PC	PFDN1	0.50	0.29	1.75	0.0824	0.885
FTD	Astro	NDUFA3	0.22	0.13	1.75	0.0824	0.359
FTD	EN_L3_5_IT_2	FZD1	0.56	0.32	1.75	0.0824	0.553
FTD	EN_L3_5_IT_1	MYSM1	-0.16	0.09	-1.75	0.0824	0.616
FTD	Astro	METTL6	-0.16	0.09	-1.75	0.0824	0.359
FTD	IN_PVALB	PPP1R42	0.40	0.23	1.75	0.0824	0.744
FTD	EN_L6_CT	BAIAP2L2	-0.38	0.22	-1.75	0.0824	0.556
FTD	EN_L2_3_IT	CPOX	-0.22	0.13	-1.75	0.0824	0.508
FTD	VLMC	PITPNA	-0.51	0.29	-1.75	0.0825	1
FTD	EN_L3_5_IT_2	PELI1	-0.22	0.13	-1.75	0.0825	0.553
FTD	IN_ADARB2	TTC19	-0.16	0.09	-1.75	0.0825	0.998
FTD	OPC	C6orf62	-0.18	0.11	-1.75	0.0825	0.497
FTD	EN_L6_IT_1	ABCB1	-0.52	0.30	-1.75	0.0825	0.672
FTD	EN_L6_CT	ZNF536	0.57	0.32	1.75	0.0825	0.556
FTD	IN_ADARB2	SEC24C	-0.28	0.16	-1.75	0.0825	0.998
FTD	EN_L5_6_NP	MTCP1	-0.55	0.31	-1.75	0.0825	0.591
FTD	EN_L6B	CEP57L1	-0.25	0.14	-1.75	0.0825	0.609
FTD	Endo	MYO6	-0.24	0.14	-1.75	0.0825	0.661
FTD	EN_L6B	PALB2	-0.38	0.22	-1.75	0.0825	0.609
FTD	Astro	SLCO2A1	-0.50	0.29	-1.75	0.0825	0.359
FTD	EN_L6B	ZCRB1	-0.39	0.23	-1.75	0.0825	0.609
FTD	IN_LAMP5_LHX6	HEATR5A	-0.38	0.22	-1.75	0.0825	0.859
FTD	EN_L5_6_NP	DNAJC21	-0.32	0.18	-1.75	0.0825	0.591
FTD	Astro	CDC40	-0.14	0.08	-1.75	0.0825	0.359
FTD	EN_L5_ET	ADAM28	10.39	5.62	1.85	0.0825	0.713
FTD	Micro	PEPD	0.26	0.15	1.75	0.0825	0.762
FTD	IN_PVALB	SSR1	-0.16	0.09	-1.75	0.0825	0.744
FTD	Astro	OLFML1	0.52	0.30	1.75	0.0825	0.359
FTD	IN_SST	ATAD5	-0.26	0.15	-1.75	0.0825	0.676
FTD	Micro	RSL1D1	-0.32	0.18	-1.75	0.0825	0.762
FTD	EN_L2_3_IT	ALAD	-0.17	0.10	-1.75	0.0825	0.508
FTD	IN_SST	ZNF517	0.37	0.21	1.75	0.0825	0.676
FTD	IN_SST	PFDN1	0.21	0.12	1.75	0.0825	0.676
FTD	PC	TGFB1	-0.49	0.28	-1.75	0.0825	0.885
FTD	IN_SST	KRR1	-0.20	0.11	-1.75	0.0825	0.676
FTD	EN_L6_IT_2	NPHP1	-0.28	0.16	-1.75	0.0825	0.707
FTD	IN_PVALB_CHC	SEC13	-0.43	0.25	-1.75	0.0825	0.702
FTD	IN_VIP	GDI2	-0.12	0.07	-1.75	0.0825	0.746
FTD	IN_VIP	RFWD3	0.26	0.15	1.75	0.0825	0.746
FTD	EN_L6_CT	NME7	0.15	0.09	1.75	0.0825	0.556
FTD	EN_L6_IT_1	TMEM232	0.22	0.13	1.75	0.0825	0.672
FTD	EN_L3_5_IT_3	PCYT1B	0.27	0.16	1.75	0.0825	0.627
FTD	EN_L3_5_IT_3	FBXL15	0.24	0.14	1.75	0.0826	0.627
FTD	EN_L3_5_IT_3	ERICH3	-0.18	0.10	-1.75	0.0826	0.627
FTD	VLMC	SLC16A12	0.85	0.49	1.75	0.0826	1
FTD	IN_PVALB_CHC	REX1BD	-0.47	0.27	-1.75	0.0826	0.702
FTD	EN_L3_5_IT_2	ZNF302	-0.19	0.11	-1.75	0.0826	0.553
FTD	EN_L3_5_IT_3	C12orf43	-0.23	0.13	-1.75	0.0826	0.627
FTD	Micro	UQCRQ	-0.35	0.20	-1.75	0.0826	0.762
FTD	EN_L6_IT_2	USP46	-0.22	0.12	-1.75	0.0826	0.707
FTD	PVM	MAN1C1	0.64	0.36	1.75	0.0826	1
FTD	Oligo	PARPBP	-0.33	0.19	-1.75	0.0826	0.425
FTD	EN_L5_6_NP	HEATR1	-0.27	0.15	-1.75	0.0826	0.591
FTD	IN_ADARB2	ELK3	-0.52	0.30	-1.75	0.0826	0.998
FTD	OPC	C10orf88	-0.20	0.11	-1.75	0.0826	0.497
FTD	Astro	ENSG00000287694	-0.39	0.23	-1.75	0.0826	0.359
FTD	IN_PVALB_CHC	RNPEP	-0.55	0.32	-1.75	0.0826	0.702
FTD	IN_PVALB	CALCOCO2	-0.18	0.11	-1.75	0.0826	0.744
FTD	EN_L6_CT	NUDCD3	0.14	0.08	1.75	0.0826	0.556
FTD	IN_VIP	COPS7B	-0.20	0.11	-1.75	0.0826	0.746
FTD	EN_L6_IT_1	MORC4	0.48	0.28	1.75	0.0826	0.672
FTD	EN_L5_6_NP	ZFP30	-0.28	0.16	-1.75	0.0826	0.591
FTD	EN_L2_3_IT	ZNF579	0.27	0.16	1.75	0.0826	0.508
FTD	Oligo	E2F6	0.15	0.09	1.74	0.0826	0.425
FTD	EN_L3_5_IT_1	MAGEC3	-0.72	0.41	-1.75	0.0826	0.617
FTD	EN_L6_IT_2	UBOX5	0.44	0.25	1.75	0.0826	0.707
FTD	Oligo	PCDHB4	0.26	0.15	1.74	0.0826	0.425
FTD	IN_PVALB	KPTN	0.50	0.29	1.75	0.0826	0.744
FTD	EN_L3_5_IT_3	GADD45A	-0.39	0.22	-1.75	0.0827	0.627
FTD	IN_LAMP5_LHX6	ATF7IP	-0.27	0.16	-1.75	0.0827	0.859
FTD	IN_LAMP5_LHX6	ENSG00000268533	-0.32	0.18	-1.75	0.0827	0.859
FTD	IN_PVALB_CHC	PITPNM3	0.35	0.20	1.75	0.0827	0.702
FTD	EN_L6_IT_2	RBCK1	-0.41	0.24	-1.75	0.0827	0.707
FTD	EN_L3_5_IT_2	RAD17	-0.17	0.10	-1.75	0.0827	0.553
FTD	IN_PVALB	CDC42BPA	-0.11	0.06	-1.74	0.0827	0.744
FTD	Micro	CEP295	-0.21	0.12	-1.74	0.0827	0.762
FTD	Oligo	CAPN13	-0.24	0.14	-1.74	0.0827	0.425
FTD	Micro	RABL2B	0.33	0.19	1.74	0.0827	0.762
FTD	Oligo	BDH2	0.30	0.17	1.74	0.0827	0.425
FTD	Oligo	PPP1R12B	-0.12	0.07	-1.74	0.0827	0.425
FTD	EN_L3_5_IT_2	KCNT2	0.38	0.22	1.74	0.0827	0.553
FTD	EN_L3_5_IT_1	RBMS1	0.27	0.15	1.75	0.0827	0.617
FTD	IN_VIP	NRN1	0.46	0.26	1.74	0.0827	0.746
FTD	IN_VIP	GLIPR1L1	-0.43	0.25	-1.74	0.0827	0.746
FTD	Micro	ZNF335	-0.30	0.17	-1.74	0.0827	0.762
FTD	Astro	NUP205	-0.13	0.07	-1.74	0.0828	0.36
FTD	IN_VIP	SPTSSB	-0.34	0.19	-1.74	0.0828	0.746
FTD	Oligo	CLU	0.18	0.10	1.74	0.0828	0.425
FTD	Astro	BAMBI	0.53	0.31	1.74	0.0828	0.36
FTD	IN_PVALB	ZBTB7A	-0.19	0.11	-1.74	0.0828	0.744
FTD	EN_L3_5_IT_2	RBM11	-0.27	0.15	-1.74	0.0828	0.553
FTD	IN_ADARB2	GPR22	0.33	0.19	1.74	0.0828	0.998
FTD	IN_SST	NECTIN1	-0.28	0.16	-1.74	0.0828	0.677
FTD	IN_ADARB2	MYADM	0.38	0.22	1.74	0.0828	0.998
FTD	IN_PVALB	TMEM65	-0.17	0.10	-1.74	0.0828	0.744
FTD	EN_L6_IT_1	SUGP2	-0.18	0.10	-1.75	0.0828	0.672
FTD	EN_L3_5_IT_3	NDRG3	-0.14	0.08	-1.74	0.0828	0.627
FTD	EN_L3_5_IT_2	BRD7	-0.16	0.09	-1.74	0.0828	0.553
FTD	IN_ADARB2	TTC8	-0.25	0.14	-1.74	0.0828	0.998
FTD	IN_PVALB	STX1A	0.29	0.17	1.74	0.0828	0.744
FTD	EN_L6_IT_2	SCN1B	-0.38	0.22	-1.75	0.0828	0.707
FTD	EN_L3_5_IT_2	PRRT3	-0.21	0.12	-1.74	0.0828	0.553
FTD	IN_VIP	EZH2	0.23	0.13	1.74	0.0828	0.746
FTD	EN_L3_5_IT_3	C1orf21	0.14	0.08	1.74	0.0828	0.627
FTD	IN_PVALB	THAP6	-0.23	0.13	-1.74	0.0828	0.744
FTD	EN_L6_IT_1	ARID3B	-0.51	0.29	-1.75	0.0828	0.672
FTD	IN_PVALB	TMEM200C	-0.54	0.31	-1.74	0.0828	0.744
FTD	Oligo	ARRB2	0.18	0.11	1.74	0.0828	0.425
FTD	EN_L3_5_IT_3	RBM11	-0.29	0.17	-1.74	0.0828	0.627
FTD	EN_L6B	UBB	0.48	0.28	1.75	0.0828	0.61
FTD	Oligo	BIRC3	0.54	0.31	1.74	0.0828	0.425
FTD	IN_PVALB_CHC	AMFR	0.31	0.18	1.75	0.0828	0.702
FTD	EN_L2_3_IT	MTX1	0.35	0.20	1.74	0.0828	0.509
FTD	EN_L6_CT	CD247	0.45	0.26	1.75	0.0828	0.557
FTD	EN_L3_5_IT_3	MTG1	-0.37	0.21	-1.74	0.0828	0.627
FTD	OPC	ACBD3	-0.14	0.08	-1.74	0.0828	0.499
FTD	EN_L6_CT	CBFA2T3	0.42	0.24	1.75	0.0828	0.557
FTD	Astro	FBXL18	-0.16	0.09	-1.74	0.0828	0.36
FTD	IN_LAMP5_RELN	HEBP1	-0.38	0.22	-1.74	0.0829	0.803
FTD	IN_PVALB_CHC	PRMT8	0.41	0.23	1.74	0.0829	0.702
FTD	EN_L3_5_IT_3	BBS9	0.16	0.09	1.74	0.0829	0.627
FTD	IN_PVALB_CHC	MRPL3	0.39	0.22	1.74	0.0829	0.702
FTD	IN_SST	NDUFB7	0.30	0.17	1.74	0.0829	0.677
FTD	OPC	SLC12A2	-0.13	0.08	-1.74	0.0829	0.499
FTD	EN_L5_ET	SLC38A1	-4.74	2.57	-1.85	0.0829	0.713
FTD	EN_L6B	VAMP3	-0.38	0.22	-1.75	0.0829	0.61
FTD	IN_ADARB2	SUGT1	0.23	0.13	1.74	0.0829	0.998
FTD	EN_L5_6_NP	PRMT2	-0.23	0.13	-1.75	0.0829	0.592
FTD	EN_L2_3_IT	TMEM126B	-0.16	0.09	-1.74	0.0829	0.509
FTD	EN_L3_5_IT_1	TCF7	-0.37	0.21	-1.74	0.0829	0.618
FTD	EN_L6B	SAR1A	-0.30	0.17	-1.75	0.0829	0.61
FTD	EN_L2_3_IT	TNC	0.45	0.26	1.74	0.0829	0.509
FTD	Astro	PTH2R	-0.24	0.14	-1.74	0.0829	0.36
FTD	EN_L3_5_IT_3	ZNF543	0.29	0.17	1.74	0.0829	0.627
FTD	Astro	RTF1	-0.13	0.08	-1.74	0.0829	0.36
FTD	EN_L3_5_IT_2	ZMYND11	-0.12	0.07	-1.74	0.0829	0.553
FTD	IN_SST	CNTN1	0.12	0.07	1.74	0.0829	0.677
FTD	EN_L2_3_IT	WHAMM	-0.13	0.07	-1.74	0.0829	0.509
FTD	EN_L3_5_IT_3	TRAF3IP1	-0.15	0.08	-1.74	0.0829	0.627
FTD	Oligo	ZNF708	-0.19	0.11	-1.74	0.0829	0.425
FTD	Oligo	NPM3	-0.42	0.24	-1.74	0.0829	0.425
FTD	IN_SST	ANK3	0.10	0.06	1.74	0.0829	0.677
FTD	EN_L3_5_IT_3	ADIPOR2	0.21	0.12	1.74	0.0829	0.627
FTD	Micro	ANXA2	0.78	0.45	1.74	0.0829	0.762
FTD	IN_VIP	SYN3	0.22	0.12	1.74	0.0829	0.746
FTD	EN_L5_6_NP	RUNX1T1	-0.23	0.13	-1.75	0.0829	0.592
FTD	Oligo	PIGZ	-0.25	0.14	-1.74	0.0829	0.425
FTD	EN_L6_IT_2	USP13	-0.50	0.28	-1.75	0.0829	0.708
FTD	EN_L5_ET	GNAS	-4.88	2.65	-1.85	0.0829	0.713
FTD	EN_L3_5_IT_3	SUPT20H	0.17	0.10	1.74	0.083	0.627
FTD	Oligo	RAB11FIP2	0.12	0.07	1.74	0.083	0.425
FTD	Adaptive	PRR5L	-0.87	0.50	-1.75	0.083	0.826
FTD	IN_PVALB_CHC	SLC35F5	-0.26	0.15	-1.74	0.083	0.702
FTD	EN_L6_IT_1	RPS6KA4	0.44	0.25	1.75	0.083	0.672
FTD	IN_PVALB	UBE3B	-0.21	0.12	-1.74	0.083	0.744
FTD	PC	MICAL3	-0.50	0.29	-1.74	0.083	0.885
FTD	EN_L3_5_IT_2	C11orf58	-0.15	0.08	-1.74	0.083	0.553
FTD	IN_PVALB	DMAP1	0.22	0.13	1.74	0.083	0.744
FTD	OPC	HNRNPH2	-0.31	0.18	-1.74	0.083	0.499
FTD	EN_L5_6_NP	LYRM2	-0.36	0.21	-1.75	0.083	0.592
FTD	IN_PVALB_CHC	KDM5C	-0.44	0.25	-1.74	0.083	0.702
FTD	EN_L6_CT	TPK1	-0.28	0.16	-1.74	0.083	0.557
FTD	IN_ADARB2	RAB40B	0.28	0.16	1.74	0.083	0.998
FTD	EN_L3_5_IT_1	KCNC1	-0.22	0.13	-1.74	0.083	0.618
FTD	EN_L6_IT_1	KIRREL3	-0.35	0.20	-1.74	0.083	0.672
FTD	IN_PVALB_CHC	TRMT11	-0.22	0.12	-1.74	0.083	0.702
FTD	EN_L5_ET	HTR4	-4.58	2.48	-1.85	0.083	0.713
FTD	EN_L3_5_IT_2	ANAPC2	-0.33	0.19	-1.74	0.083	0.553
FTD	EN_L2_3_IT	SPC25	0.39	0.22	1.74	0.083	0.509
FTD	IN_PVALB	ABHD17C	0.21	0.12	1.74	0.083	0.744
FTD	EN_L6_IT_2	FGF17	0.56	0.32	1.75	0.083	0.708
FTD	OPC	PEAK1	0.12	0.07	1.74	0.083	0.499
FTD	Oligo	C5orf15	-0.16	0.09	-1.74	0.083	0.425
FTD	EN_L6_CT	ZNF720	0.26	0.15	1.74	0.083	0.557
FTD	EN_L6_CT	FPGS	-0.37	0.21	-1.74	0.083	0.557
FTD	IN_PVALB	PARD3	-0.27	0.15	-1.74	0.083	0.744
FTD	EN_L3_5_IT_2	SIRT3	0.19	0.11	1.74	0.083	0.553
FTD	IN_VIP	ZSWIM4	-0.28	0.16	-1.74	0.083	0.746
FTD	EN_L3_5_IT_2	ETFRF1	-0.20	0.11	-1.74	0.083	0.553
FTD	IN_ADARB2	THSD4	0.46	0.26	1.74	0.083	0.998
FTD	EN_L3_5_IT_1	ZKSCAN1	-0.18	0.11	-1.74	0.083	0.618
FTD	EN_L6_IT_1	IKBIP	0.42	0.24	1.74	0.083	0.672
FTD	EN_L2_3_IT	RNF123	0.16	0.09	1.74	0.083	0.509
FTD	Micro	FBN2	-0.61	0.35	-1.74	0.083	0.762
FTD	Oligo	SCG3	-0.26	0.15	-1.74	0.0831	0.425
FTD	IN_PVALB_CHC	MON2	-0.21	0.12	-1.74	0.0831	0.702
FTD	OPC	PIP5K1A	-0.17	0.10	-1.74	0.0831	0.499
FTD	EN_L2_3_IT	PAQR3	-0.14	0.08	-1.74	0.0831	0.509
FTD	IN_PVALB	EZH2	-0.36	0.20	-1.74	0.0831	0.744
FTD	EN_L6B	AKAP10	0.21	0.12	1.75	0.0831	0.611
FTD	EN_L2_3_IT	QRICH2	0.21	0.12	1.74	0.0831	0.509
FTD	EN_L5_6_NP	PCNX2	-0.17	0.10	-1.75	0.0831	0.592
FTD	EN_L5_6_NP	TMEM38B	-0.51	0.29	-1.75	0.0831	0.592
FTD	Oligo	ORAI1	0.30	0.17	1.74	0.0831	0.425
FTD	EN_L3_5_IT_2	ATMIN	-0.23	0.13	-1.74	0.0831	0.553
FTD	EN_L6_IT_2	GALNT1	-0.31	0.18	-1.75	0.0831	0.708
FTD	IN_LAMP5_RELN	WIPF1	0.43	0.25	1.74	0.0831	0.803
FTD	IN_LAMP5_RELN	NFYA	0.45	0.26	1.74	0.0831	0.803
FTD	Oligo	P2RY6	-0.48	0.28	-1.74	0.0831	0.425
FTD	EN_L6_IT_1	ARHGAP10	0.61	0.35	1.74	0.0831	0.672
FTD	Micro	MOAP1	-0.37	0.21	-1.74	0.0831	0.762
FTD	IN_PVALB	PHKA1	0.26	0.15	1.74	0.0831	0.744
FTD	Oligo	FAM91A1	0.11	0.06	1.74	0.0831	0.425
FTD	EN_L6_IT_1	EPS8	-0.58	0.33	-1.74	0.0831	0.672
FTD	IN_PVALB	TMEM213	0.43	0.25	1.74	0.0831	0.744
FTD	IN_LAMP5_LHX6	CLDND1	-0.38	0.22	-1.74	0.0831	0.859
FTD	EN_L3_5_IT_2	BRINP2	-0.19	0.11	-1.74	0.0831	0.553
FTD	IN_SST	PMPCB	0.18	0.10	1.74	0.0831	0.677
FTD	OPC	SF3B6	-0.24	0.14	-1.74	0.0831	0.499
FTD	EN_L2_3_IT	EXPH5	-0.32	0.19	-1.74	0.0831	0.509
FTD	Micro	TNFRSF14	0.42	0.24	1.74	0.0831	0.762
FTD	EN_L3_5_IT_2	PDGFB	-0.32	0.18	-1.74	0.0831	0.553
FTD	Oligo	HELLS	0.21	0.12	1.74	0.0831	0.425
FTD	EN_L3_5_IT_2	ARHGAP28	0.46	0.26	1.74	0.0831	0.553
FTD	IN_PVALB	C2CD2L	-0.26	0.15	-1.74	0.0831	0.744
FTD	IN_VIP	TRMT112	0.32	0.18	1.74	0.0831	0.746
FTD	EN_L3_5_IT_1	ULK4	-0.16	0.09	-1.74	0.0831	0.618
FTD	EN_L6_IT_2	ITFG1	-0.16	0.09	-1.75	0.0832	0.708
FTD	EN_L2_3_IT	H2BC5	0.35	0.20	1.74	0.0832	0.509
FTD	IN_PVALB_CHC	PCM1	-0.19	0.11	-1.74	0.0832	0.702
FTD	EN_L2_3_IT	CCDC69	0.33	0.19	1.74	0.0832	0.509
FTD	IN_ADARB2	COLGALT1	0.38	0.22	1.74	0.0832	0.998
FTD	EN_L3_5_IT_3	SRCIN1	0.18	0.10	1.74	0.0832	0.628
FTD	EN_L3_5_IT_3	CHST7	-0.44	0.25	-1.74	0.0832	0.628
FTD	IN_VIP	TARDBP	-0.12	0.07	-1.74	0.0832	0.746
FTD	Micro	OSGEP	-0.30	0.17	-1.74	0.0832	0.762
FTD	EN_L6_CT	SCD	-0.56	0.32	-1.74	0.0832	0.557
FTD	Oligo	TFCP2	-0.12	0.07	-1.74	0.0832	0.426
FTD	IN_SST	RDH14	0.31	0.18	1.74	0.0832	0.677
FTD	Astro	ACVR2A	-0.16	0.09	-1.74	0.0832	0.361
FTD	EN_L6_IT_1	LPCAT4	-0.28	0.16	-1.74	0.0832	0.672
FTD	IN_PVALB	PLOD3	0.27	0.16	1.74	0.0832	0.744
FTD	EN_L3_5_IT_3	DLG1	0.13	0.08	1.74	0.0832	0.628
FTD	EN_L3_5_IT_1	SEMA6A	-0.45	0.26	-1.74	0.0832	0.618
FTD	IN_LAMP5_LHX6	SIRT2	0.31	0.18	1.74	0.0832	0.859
FTD	SMC	ROR1	-1.57	0.89	-1.77	0.0832	0.997
FTD	IN_SST	PLAGL1	-0.19	0.11	-1.74	0.0832	0.677
FTD	IN_VIP	EMC3	-0.17	0.10	-1.74	0.0832	0.746
FTD	EN_L6_IT_1	DNAJC24	-0.27	0.15	-1.74	0.0832	0.672
FTD	IN_PVALB	ERC2	0.12	0.07	1.74	0.0832	0.744
FTD	EN_L3_5_IT_1	BAX	-0.41	0.23	-1.74	0.0832	0.618
FTD	Astro	NUDT7	-0.28	0.16	-1.74	0.0833	0.362
FTD	Oligo	DLEU7	-0.40	0.23	-1.74	0.0833	0.426
FTD	IN_PVALB_CHC	SNRNP200	-0.37	0.21	-1.74	0.0833	0.702
FTD	IN_VIP	SAP30L	-0.24	0.14	-1.74	0.0833	0.746
FTD	EN_L3_5_IT_2	OGFR	-0.20	0.11	-1.74	0.0833	0.553
FTD	IN_ADARB2	RSRC2	-0.18	0.10	-1.74	0.0833	0.998
FTD	IN_SST	CEP104	-0.19	0.11	-1.74	0.0833	0.677
FTD	IN_SST	ATP5MC3	0.27	0.15	1.74	0.0833	0.677
FTD	IN_SST	PTMS	0.27	0.16	1.74	0.0833	0.677
FTD	EN_L6_IT_1	FRMD6	-0.36	0.20	-1.74	0.0833	0.672
FTD	Micro	MXD1	-0.45	0.26	-1.74	0.0833	0.762
FTD	EN_L3_5_IT_3	ANO4	-0.18	0.10	-1.74	0.0833	0.628
FTD	OPC	DAP	-0.20	0.11	-1.74	0.0833	0.499
FTD	IN_PVALB_CHC	UBASH3B	0.31	0.18	1.74	0.0833	0.702
FTD	OPC	LUC7L3	-0.11	0.06	-1.74	0.0833	0.499
FTD	EN_L6_IT_1	CIBAR1	0.21	0.12	1.74	0.0833	0.672
FTD	PC	LPGAT1	-0.36	0.21	-1.74	0.0833	0.885
FTD	EN_L6B	SRSF5	-0.23	0.13	-1.74	0.0833	0.612
FTD	EN_L6_CT	SRCIN1	0.24	0.13	1.74	0.0833	0.557
FTD	IN_PVALB_CHC	TRPC1	-0.20	0.12	-1.74	0.0833	0.702
FTD	Astro	XKRX	0.37	0.21	1.74	0.0833	0.362
FTD	Astro	MTSS1	0.25	0.14	1.74	0.0833	0.362
FTD	IN_ADARB2	ZKSCAN5	-0.42	0.24	-1.74	0.0833	0.998
FTD	IN_PVALB_CHC	RTCA	-0.42	0.24	-1.74	0.0833	0.702
FTD	IN_LAMP5_RELN	KCNB1	0.18	0.10	1.74	0.0834	0.803
FTD	EN_L2_3_IT	SPTY2D1OS	0.25	0.14	1.74	0.0834	0.51
FTD	EN_L5_ET	FBXO16	-5.90	3.20	-1.84	0.0834	0.713
FTD	IN_VIP	TPD52L2	-0.17	0.10	-1.74	0.0834	0.746
FTD	EN_L3_5_IT_3	TLK1	-0.16	0.09	-1.74	0.0834	0.628
FTD	EN_L2_3_IT	BHLHE41	-0.28	0.16	-1.74	0.0834	0.51
FTD	EN_L3_5_IT_1	P4HA3	-0.39	0.22	-1.74	0.0834	0.618
FTD	EN_L5_6_NP	PDE1C	-0.49	0.28	-1.74	0.0834	0.592
FTD	EN_L6_CT	GREB1L	-0.44	0.26	-1.74	0.0834	0.557
FTD	IN_LAMP5_LHX6	HAVCR2	-0.53	0.30	-1.74	0.0834	0.859
FTD	IN_VIP	KHDC4	-0.16	0.09	-1.74	0.0834	0.746
FTD	Oligo	GSE1	0.29	0.16	1.74	0.0834	0.426
FTD	OPC	LIN54	-0.17	0.10	-1.74	0.0834	0.499
FTD	EN_L6_IT_1	LINS1	-0.32	0.19	-1.74	0.0834	0.672
FTD	Adaptive	EVA1C	0.80	0.46	1.75	0.0834	0.826
FTD	EN_L3_5_IT_1	RAD51C	0.26	0.15	1.74	0.0834	0.618
FTD	IN_VIP	PKHD1	0.41	0.23	1.74	0.0834	0.746
FTD	IN_SST	INTS2	-0.24	0.14	-1.74	0.0834	0.677
FTD	Oligo	C19orf12	-0.14	0.08	-1.74	0.0834	0.426
FTD	EN_L3_5_IT_1	RRAS2	-0.26	0.15	-1.74	0.0834	0.618
FTD	IN_SST	ELOVL2	-0.45	0.26	-1.74	0.0834	0.677
FTD	PVM	BCKDHB	-0.65	0.37	-1.75	0.0834	1
FTD	Micro	ICA1	-0.33	0.19	-1.74	0.0834	0.762
FTD	EN_L2_3_IT	CNGB1	0.43	0.24	1.74	0.0835	0.51
FTD	Astro	PREX1	-0.16	0.09	-1.74	0.0835	0.362
FTD	EN_L3_5_IT_2	TMEM25	-0.15	0.09	-1.74	0.0835	0.553
FTD	Oligo	TMEM229A	0.26	0.15	1.74	0.0835	0.426
FTD	Micro	RYBP	0.23	0.13	1.74	0.0835	0.762
FTD	EN_L5_6_NP	MARK3	-0.17	0.10	-1.74	0.0835	0.592
FTD	Micro	TEX2	0.32	0.18	1.74	0.0835	0.762
FTD	IN_LAMP5_LHX6	NENF	-0.43	0.25	-1.74	0.0835	0.859
FTD	Astro	SSBP2	0.13	0.07	1.74	0.0835	0.362
FTD	EN_L3_5_IT_2	FIZ1	-0.34	0.19	-1.74	0.0835	0.553
FTD	Micro	EIF1AX	-0.24	0.14	-1.74	0.0835	0.762
FTD	Oligo	KANTR	0.14	0.08	1.74	0.0835	0.426
FTD	EN_L6_IT_2	SYT16	-0.18	0.11	-1.74	0.0835	0.71
FTD	EN_L3_5_IT_2	NUBP2	0.33	0.19	1.74	0.0835	0.553
FTD	IN_VIP	RTN4RL1	0.20	0.12	1.74	0.0835	0.746
FTD	EN_L3_5_IT_2	ZNF804B	-0.35	0.20	-1.74	0.0835	0.553
FTD	IN_LAMP5_LHX6	DPP6	-0.17	0.10	-1.74	0.0835	0.859
FTD	IN_LAMP5_RELN	LMBRD2	-0.23	0.13	-1.74	0.0835	0.803
FTD	OPC	TTI1	0.16	0.09	1.74	0.0835	0.499
FTD	OPC	ZSCAN2	-0.30	0.17	-1.74	0.0835	0.499
FTD	EN_L2_3_IT	ENSG00000284484	-0.48	0.28	-1.74	0.0835	0.511
FTD	Micro	CCDC148	-0.45	0.26	-1.74	0.0835	0.762
FTD	IN_LAMP5_RELN	TMUB2	-0.32	0.19	-1.74	0.0835	0.803
FTD	EN_L6B	ACADSB	-0.23	0.13	-1.74	0.0836	0.612
FTD	IN_PVALB_CHC	RBX1	-0.29	0.17	-1.74	0.0836	0.702
FTD	Astro	LINGO2	-0.30	0.17	-1.74	0.0836	0.362
FTD	IN_LAMP5_LHX6	PPIG	-0.20	0.11	-1.74	0.0836	0.859
FTD	EN_L6_IT_1	RFX3	0.18	0.10	1.74	0.0836	0.673
FTD	EN_L6_IT_2	UBE2QL1	0.34	0.20	1.74	0.0836	0.71
FTD	EN_L3_5_IT_3	ULK3	-0.21	0.12	-1.74	0.0836	0.628
FTD	IN_PVALB_CHC	TNKS2	-0.25	0.15	-1.74	0.0836	0.702
FTD	OPC	LONP2	-0.09	0.05	-1.74	0.0836	0.499
FTD	Adaptive	ARHGAP35	0.74	0.42	1.75	0.0836	0.826
FTD	Micro	TFE3	0.29	0.16	1.74	0.0836	0.762
FTD	IN_VIP	AGBL5	-0.23	0.13	-1.74	0.0836	0.746
FTD	IN_SST	THBS3	-0.37	0.21	-1.74	0.0836	0.677
FTD	EN_L3_5_IT_3	SMPD1	0.35	0.20	1.74	0.0836	0.628
FTD	EN_L3_5_IT_3	ENSG00000286231	-0.42	0.24	-1.74	0.0836	0.628
FTD	EN_L6_IT_1	DAPK2	0.57	0.33	1.74	0.0836	0.673
FTD	EN_L5_ET	GSTA4	-5.49	2.98	-1.84	0.0836	0.713
FTD	Oligo	ATRX	0.08	0.05	1.74	0.0836	0.427
FTD	EN_L3_5_IT_3	PPP3CB	-0.12	0.07	-1.74	0.0836	0.628
FTD	Astro	FAM126B	-0.11	0.07	-1.74	0.0836	0.362
FTD	EN_L6_CT	PDZK1	-0.56	0.32	-1.74	0.0836	0.557
FTD	EN_L2_3_IT	AVL9	-0.09	0.05	-1.74	0.0836	0.511
FTD	EN_L6_CT	SIRT3	-0.27	0.16	-1.74	0.0836	0.557
FTD	EN_L5_6_NP	CPEB2	-0.31	0.18	-1.74	0.0836	0.592
FTD	OPC	ATP5PB	-0.16	0.09	-1.74	0.0836	0.499
FTD	EN_L6_IT_2	ICA1L	-0.16	0.09	-1.74	0.0836	0.71
FTD	IN_LAMP5_LHX6	MED13L	0.14	0.08	1.74	0.0836	0.859
FTD	EN_L6_CT	WDFY3	-0.15	0.09	-1.74	0.0836	0.557
FTD	IN_VIP	LHFPL4	0.11	0.06	1.74	0.0836	0.746
FTD	EN_L5_6_NP	STK36	0.34	0.20	1.74	0.0836	0.592
FTD	EN_L5_6_NP	BACH2	-0.28	0.16	-1.74	0.0836	0.592
FTD	IN_SST	ZMYM1	0.29	0.17	1.74	0.0836	0.677
FTD	IN_LAMP5_RELN	MIA3	-0.18	0.10	-1.74	0.0836	0.803
FTD	EN_L5_6_NP	AZIN1	-0.28	0.16	-1.74	0.0836	0.592
FTD	EN_L3_5_IT_2	SDF4	-0.20	0.12	-1.74	0.0837	0.553
FTD	IN_ADARB2	INO80D	0.19	0.11	1.74	0.0837	0.998
FTD	IN_LAMP5_LHX6	ASAH1	-0.27	0.16	-1.74	0.0837	0.859
FTD	EN_L5_6_NP	ULK4	-0.21	0.12	-1.74	0.0837	0.592
FTD	IN_ADARB2	CD46	-0.20	0.12	-1.74	0.0837	0.998
FTD	Astro	SRRM2	0.23	0.13	1.74	0.0837	0.363
FTD	EN_L2_3_IT	PREP	-0.15	0.08	-1.74	0.0837	0.511
FTD	IN_PVALB_CHC	TRIM44	-0.18	0.10	-1.74	0.0837	0.702
FTD	EN_L6B	NARS1	-0.34	0.20	-1.74	0.0837	0.612
FTD	IN_LAMP5_RELN	ZBTB4	0.19	0.11	1.74	0.0837	0.803
FTD	IN_VIP	AQP11	-0.22	0.13	-1.74	0.0837	0.746
FTD	EN_L3_5_IT_1	ZSWIM5	0.20	0.12	1.74	0.0837	0.618
FTD	EN_L5_ET	STAT5B	-7.20	3.91	-1.84	0.0837	0.713
FTD	IN_SST	ATF2	0.14	0.08	1.74	0.0837	0.677
FTD	IN_VIP	PRPF6	-0.17	0.10	-1.74	0.0837	0.746
FTD	EN_L2_3_IT	ASB1	-0.15	0.09	-1.74	0.0837	0.511
FTD	EN_L5_6_NP	FBXO21	-0.25	0.14	-1.74	0.0837	0.592
FTD	Astro	TMEM9	-0.19	0.11	-1.74	0.0837	0.363
FTD	EN_L3_5_IT_1	ZNF519	0.25	0.15	1.74	0.0837	0.618
FTD	IN_PVALB	ATP6V0A1	-0.11	0.06	-1.74	0.0837	0.748
FTD	EN_L6B	MTMR8	-0.50	0.29	-1.74	0.0837	0.612
FTD	IN_VIP	MRM3	-0.35	0.20	-1.74	0.0837	0.746
FTD	EN_L3_5_IT_3	CYSTM1	-0.26	0.15	-1.74	0.0837	0.629
FTD	EN_L5_6_NP	ANKS1B	-0.12	0.07	-1.74	0.0837	0.592
FTD	IN_SST	CCBE1	0.67	0.38	1.74	0.0837	0.677
FTD	EN_L6_CT	TENM1	0.21	0.12	1.74	0.0838	0.557
FTD	EN_L6B	DDX17	-0.18	0.10	-1.74	0.0838	0.612
FTD	EN_L3_5_IT_1	SMC6	0.18	0.10	1.74	0.0838	0.618
FTD	OPC	KCTD2	-0.17	0.10	-1.74	0.0838	0.499
FTD	EN_L3_5_IT_1	STIL	-0.42	0.24	-1.74	0.0838	0.618
FTD	Micro	PIGP	0.45	0.26	1.74	0.0838	0.762
FTD	Oligo	ZNF132	0.22	0.12	1.74	0.0838	0.427
FTD	EN_L2_3_IT	HRH2	-0.17	0.10	-1.74	0.0838	0.511
FTD	EN_L3_5_IT_2	EDRF1	-0.16	0.09	-1.74	0.0838	0.553
FTD	VLMC	SLC38A1	-0.76	0.43	-1.74	0.0838	1
FTD	PVM	LEMD3	0.64	0.37	1.75	0.0838	1
FTD	IN_PVALB_CHC	SLC25A28	0.39	0.23	1.74	0.0838	0.702
FTD	OPC	TPT1	0.18	0.10	1.74	0.0838	0.499
FTD	EN_L6B	TMEM50B	-0.30	0.17	-1.74	0.0838	0.612
FTD	EN_L3_5_IT_3	ZNF621	-0.36	0.21	-1.74	0.0838	0.629
FTD	EN_L5_ET	SH3BGRL	-5.24	2.84	-1.84	0.0838	0.713
FTD	EN_L6B	MKNK1	0.29	0.17	1.74	0.0838	0.612
FTD	IN_PVALB_CHC	MYOM1	0.70	0.40	1.74	0.0838	0.702
FTD	EN_L6_IT_1	ZRANB3	-0.21	0.12	-1.74	0.0838	0.673
FTD	IN_PVALB	PDCD2L	-0.48	0.28	-1.74	0.0838	0.748
FTD	IN_SST	CKMT1B	-0.27	0.15	-1.74	0.0838	0.677
FTD	EN_L6_IT_2	FAM135B	0.62	0.36	1.74	0.0838	0.71
FTD	OPC	GRN	-0.25	0.14	-1.74	0.0838	0.499
FTD	Astro	WDR3	-0.25	0.14	-1.74	0.0838	0.363
FTD	Astro	JMJD6	0.23	0.13	1.74	0.0838	0.363
FTD	Micro	FASTKD1	-0.17	0.10	-1.74	0.0838	0.762
FTD	Micro	TMEM104	-0.35	0.20	-1.74	0.0838	0.762
FTD	Oligo	P2RX6	-0.30	0.17	-1.74	0.0838	0.427
FTD	EN_L6_CT	CDH18	0.16	0.09	1.74	0.0838	0.557
FTD	IN_SST	TMTC4	-0.26	0.15	-1.74	0.0838	0.677
FTD	Oligo	TCTA	-0.14	0.08	-1.74	0.0838	0.427
FTD	EN_L2_3_IT	RPL35	0.19	0.11	1.74	0.0838	0.511
FTD	EN_L6_IT_1	BBS9	0.23	0.13	1.74	0.0838	0.673
FTD	IN_LAMP5_LHX6	DYNC1I2	0.23	0.13	1.74	0.0838	0.859
FTD	OPC	KLRD1	0.42	0.24	1.74	0.0838	0.499
FTD	IN_ADARB2	ENSG00000255872	-0.30	0.17	-1.74	0.0839	0.998
FTD	IN_PVALB	SRPX	-0.56	0.32	-1.74	0.0839	0.748
FTD	IN_SST	PRDX3	-0.28	0.16	-1.74	0.0839	0.677
FTD	IN_ADARB2	RPL19	0.26	0.15	1.74	0.0839	0.998
FTD	EN_L6_CT	MALT1	0.24	0.14	1.74	0.0839	0.557
FTD	EN_L3_5_IT_2	TXNDC11	-0.17	0.10	-1.74	0.0839	0.553
FTD	EN_L3_5_IT_1	XRCC4	-0.38	0.22	-1.74	0.0839	0.618
FTD	EN_L2_3_IT	PHYKPL	0.18	0.11	1.74	0.0839	0.511
FTD	Oligo	STX6	-0.21	0.12	-1.74	0.0839	0.427
FTD	OPC	ZNF77	-0.38	0.22	-1.74	0.0839	0.499
FTD	EN_L3_5_IT_2	ATAD2B	-0.15	0.09	-1.74	0.0839	0.553
FTD	IN_PVALB_CHC	PRH1	-0.48	0.28	-1.74	0.0839	0.702
FTD	IN_LAMP5_RELN	ANKIB1	-0.13	0.08	-1.74	0.0839	0.803
FTD	Endo	PPP6R3	-0.23	0.13	-1.74	0.0839	0.67
FTD	EN_L6B	DYNC2I1	-0.18	0.10	-1.74	0.0839	0.612
FTD	PVM	ZDHHC21	0.55	0.32	1.75	0.0839	1
FTD	EN_L6_CT	SUPT20H	-0.20	0.12	-1.74	0.0839	0.557
FTD	EN_L3_5_IT_3	EOGT	-0.32	0.18	-1.74	0.0839	0.629
FTD	Astro	PML	-0.41	0.24	-1.74	0.0839	0.363
FTD	EN_L3_5_IT_1	RPUSD3	-0.35	0.20	-1.74	0.0839	0.618
FTD	Astro	ENSG00000254536	0.44	0.25	1.74	0.0839	0.363
FTD	IN_VIP	ZW10	-0.21	0.12	-1.74	0.0839	0.746
FTD	OPC	GOLGA3	0.16	0.09	1.74	0.0839	0.499
FTD	IN_PVALB	PGAP2	-0.27	0.15	-1.74	0.0839	0.748
FTD	EN_L6_CT	MORC2	-0.32	0.18	-1.74	0.0839	0.557
FTD	EN_L3_5_IT_2	EXOSC1	0.21	0.12	1.74	0.0839	0.553
FTD	Micro	CLNS1A	0.20	0.12	1.74	0.0839	0.762
FTD	IN_PVALB_CHC	GGA3	-0.43	0.25	-1.74	0.0839	0.702
FTD	EN_L3_5_IT_2	ZNF831	0.38	0.22	1.74	0.0839	0.553
FTD	EN_L5_6_NP	MPPED2	-0.42	0.24	-1.74	0.0839	0.593
FTD	Astro	FSIP2	-0.40	0.23	-1.74	0.0839	0.363
FTD	EN_L6B	CACHD1	0.37	0.21	1.74	0.0839	0.612
FTD	EN_L5_ET	BRSK2	6.23	3.38	1.84	0.0839	0.713
FTD	EN_L6B	TMEM53	-0.41	0.24	-1.74	0.0839	0.612
FTD	OPC	SAAL1	-0.20	0.12	-1.74	0.0839	0.499
FTD	EN_L3_5_IT_2	SERAC1	-0.22	0.13	-1.74	0.0839	0.553
FTD	EN_L2_3_IT	MYADML2	0.50	0.29	1.74	0.084	0.512
FTD	EN_L3_5_IT_2	ENSG00000286015	0.26	0.15	1.74	0.084	0.553
FTD	Astro	SEC23IP	-0.16	0.09	-1.74	0.084	0.363
FTD	EN_L5_6_NP	KPNA5	-0.24	0.14	-1.74	0.084	0.593
FTD	IN_ADARB2	PRDM15	0.43	0.25	1.74	0.084	0.998
FTD	EN_L3_5_IT_1	SEZ6L	0.25	0.14	1.74	0.084	0.618
FTD	EN_L3_5_IT_2	OSCP1	0.21	0.12	1.74	0.084	0.553
FTD	EN_L6_IT_2	SORCS2	-0.63	0.36	-1.74	0.084	0.71
FTD	EN_L3_5_IT_2	S100Z	-0.51	0.30	-1.74	0.084	0.553
FTD	EN_L6_IT_1	NDUFS1	0.17	0.10	1.74	0.084	0.674
FTD	IN_SST	ATF7IP	0.16	0.09	1.74	0.084	0.677
FTD	EN_L3_5_IT_2	MED29	-0.22	0.12	-1.74	0.084	0.553
FTD	IN_VIP	AMOTL1	-0.15	0.09	-1.74	0.084	0.746
FTD	IN_ADARB2	C12orf40	-0.43	0.25	-1.74	0.084	0.998
FTD	Micro	CAPN10	-0.36	0.21	-1.74	0.084	0.762
FTD	OPC	SPSB1	-0.27	0.16	-1.74	0.084	0.499
FTD	EN_L6_CT	CNTLN	0.32	0.18	1.74	0.084	0.557
FTD	EN_L3_5_IT_1	CYP2E1	-0.42	0.24	-1.74	0.084	0.618
FTD	Micro	CERS4	0.25	0.15	1.74	0.084	0.762
FTD	Astro	GPS1	-0.20	0.12	-1.74	0.084	0.363
FTD	EN_L6B	CLUAP1	-0.30	0.17	-1.74	0.084	0.613
FTD	IN_PVALB_CHC	TUNAR	0.49	0.28	1.74	0.084	0.702
FTD	IN_SST	ZNF641	-0.31	0.18	-1.74	0.084	0.677
FTD	Micro	CACNA2D1	-0.40	0.23	-1.74	0.084	0.762
FTD	Astro	IQCG	0.13	0.08	1.74	0.084	0.363
FTD	IN_VIP	SPAG6	-0.43	0.25	-1.74	0.084	0.746
FTD	EN_L6_IT_1	ARL2BP	-0.32	0.19	-1.74	0.084	0.674
FTD	IN_ADARB2	BCAP31	-0.36	0.21	-1.74	0.084	0.998
FTD	IN_SST	ATR	-0.17	0.10	-1.74	0.084	0.677
FTD	IN_ADARB2	ZKSCAN3	0.43	0.25	1.74	0.084	0.998
FTD	Oligo	TUBGCP3	0.10	0.06	1.74	0.0841	0.428
FTD	OPC	KLHL13	0.15	0.09	1.74	0.0841	0.499
FTD	Oligo	TRAF4	-0.19	0.11	-1.74	0.0841	0.428
FTD	IN_SST	SNX31	0.66	0.38	1.74	0.0841	0.677
FTD	Astro	JARID2	-0.17	0.10	-1.74	0.0841	0.363
FTD	Endo	DLGAP4	-0.36	0.21	-1.74	0.0841	0.67
FTD	EN_L5_ET	RAB3IP	8.52	4.63	1.84	0.0841	0.713
FTD	Astro	DENND1A	0.11	0.07	1.74	0.0841	0.363
FTD	Oligo	CYC1	-0.18	0.11	-1.74	0.0841	0.428
FTD	OPC	TRAPPC2L	0.34	0.20	1.74	0.0841	0.499
FTD	EN_L6_IT_2	RPS10-NUDT3	-0.44	0.26	-1.74	0.0841	0.71
FTD	EN_L3_5_IT_1	DRAM1	-0.52	0.30	-1.74	0.0841	0.618
FTD	IN_ADARB2	RNF144A	-0.17	0.10	-1.74	0.0841	0.998
FTD	EN_L5_6_NP	PSIP1	-0.18	0.10	-1.74	0.0841	0.593
FTD	OPC	RFC1	0.12	0.07	1.74	0.0841	0.499
FTD	IN_VIP	ERMP1	0.13	0.07	1.74	0.0841	0.746
FTD	IN_LAMP5_LHX6	PGK1	-0.30	0.17	-1.74	0.0841	0.859
FTD	OPC	TUBGCP4	-0.18	0.10	-1.74	0.0841	0.499
FTD	IN_ADARB2	CSK	0.32	0.18	1.74	0.0841	0.998
FTD	OPC	NFATC2	0.58	0.34	1.74	0.0841	0.499
FTD	EN_L6_CT	NOMO1	-0.40	0.23	-1.74	0.0841	0.557
FTD	EN_L6_IT_2	GNAZ	0.37	0.22	1.74	0.0841	0.71
FTD	EN_L3_5_IT_2	SLC24A5	-0.48	0.27	-1.74	0.0841	0.553
FTD	OPC	IMPACT	-0.22	0.13	-1.74	0.0841	0.499
FTD	EN_L3_5_IT_1	TM9SF2	-0.18	0.10	-1.74	0.0841	0.618
FTD	EN_L6_IT_1	CCDC146	0.30	0.18	1.74	0.0841	0.674
FTD	EN_L5_6_NP	GIT1	-0.35	0.20	-1.74	0.0841	0.593
FTD	EN_L6_CT	DELE1	-0.23	0.13	-1.74	0.0841	0.557
FTD	EN_L6_IT_1	STRN4	0.32	0.18	1.74	0.0841	0.674
FTD	EN_L3_5_IT_2	TCF20	0.15	0.09	1.74	0.0841	0.553
FTD	Micro	FADS1	-0.35	0.20	-1.74	0.0841	0.762
FTD	Astro	WBP1L	-0.16	0.09	-1.74	0.0842	0.363
FTD	IN_ADARB2	UFSP2	0.26	0.15	1.74	0.0842	0.998
FTD	EN_L3_5_IT_2	FBXL18	-0.20	0.12	-1.74	0.0842	0.553
FTD	Oligo	ZMAT1	-0.16	0.09	-1.74	0.0842	0.428
FTD	Micro	TAOK1	-0.14	0.08	-1.74	0.0842	0.762
FTD	Oligo	ADGRE2	-0.26	0.15	-1.74	0.0842	0.428
FTD	EN_L6_IT_2	RABGAP1	-0.17	0.10	-1.74	0.0842	0.71
FTD	Micro	TACC2	0.37	0.21	1.74	0.0842	0.762
FTD	OPC	CMTM6	-0.20	0.11	-1.74	0.0842	0.499
FTD	EN_L3_5_IT_2	NT5C	-0.44	0.25	-1.74	0.0842	0.553
FTD	IN_SST	DHCR24	-0.37	0.22	-1.74	0.0842	0.678
FTD	EN_L3_5_IT_3	ASB3	0.12	0.07	1.74	0.0842	0.63
FTD	EN_L3_5_IT_2	PSME4	-0.23	0.13	-1.74	0.0842	0.553
FTD	EN_L3_5_IT_2	GABPB2	0.24	0.14	1.74	0.0842	0.553
FTD	EN_L2_3_IT	JOSD2	0.25	0.15	1.74	0.0842	0.512
FTD	Micro	MOB3A	-0.27	0.15	-1.74	0.0842	0.762
FTD	IN_ADARB2	PPP2R5A	-0.32	0.19	-1.74	0.0842	0.998
FTD	IN_VIP	LINGO2	-0.20	0.11	-1.74	0.0842	0.746
FTD	EN_L5_6_NP	DCAF10	-0.20	0.12	-1.74	0.0842	0.593
FTD	IN_LAMP5_LHX6	OGFOD3	0.41	0.24	1.74	0.0842	0.859
FTD	Astro	LONRF1	-0.25	0.15	-1.74	0.0842	0.363
FTD	EN_L3_5_IT_2	CLK4	-0.17	0.10	-1.74	0.0842	0.553
FTD	Micro	IFIT2	-0.64	0.37	-1.74	0.0842	0.762
FTD	EN_L3_5_IT_1	GSTCD	-0.28	0.16	-1.74	0.0842	0.618
FTD	EN_L6_CT	PPP1R7	-0.27	0.15	-1.74	0.0842	0.557
FTD	EN_L3_5_IT_3	CDC26	0.26	0.15	1.74	0.0842	0.63
FTD	IN_PVALB	SETDB1	-0.19	0.11	-1.74	0.0842	0.749
FTD	Astro	MFSD4A	-0.23	0.13	-1.74	0.0842	0.363
FTD	EN_L3_5_IT_2	GOLGA8B	-0.30	0.17	-1.74	0.0843	0.553
FTD	IN_ADARB2	YBEY	0.41	0.23	1.74	0.0843	0.998
FTD	EN_L6B	SLC39A6	-0.45	0.26	-1.74	0.0843	0.614
FTD	Oligo	PIK3AP1	-0.35	0.20	-1.74	0.0843	0.428
FTD	IN_LAMP5_LHX6	DCLK2	-0.15	0.09	-1.74	0.0843	0.859
FTD	IN_VIP	TMEM178B	0.14	0.08	1.74	0.0843	0.746
FTD	Oligo	ZNF784	-0.30	0.17	-1.74	0.0843	0.428
FTD	EN_L3_5_IT_1	ST18	-0.44	0.25	-1.74	0.0843	0.618
FTD	EN_L2_3_IT	LRRC4C	0.22	0.13	1.74	0.0843	0.512
FTD	Micro	NFIA	0.20	0.11	1.74	0.0843	0.762
FTD	IN_SST	STMN2	0.19	0.11	1.74	0.0843	0.678
FTD	EN_L2_3_IT	KCNIP1	0.34	0.19	1.74	0.0843	0.512
FTD	OPC	MTR	-0.13	0.08	-1.74	0.0843	0.499
FTD	EN_L3_5_IT_2	CLDN20	0.45	0.26	1.74	0.0843	0.553
FTD	Oligo	LGI2	-0.46	0.26	-1.74	0.0843	0.428
FTD	OPC	KHDRBS1	-0.13	0.08	-1.74	0.0843	0.499
FTD	EN_L5_6_NP	NDST3	-0.31	0.18	-1.74	0.0843	0.593
FTD	EN_L3_5_IT_1	CAMK2A	-0.17	0.10	-1.74	0.0843	0.618
FTD	EN_L2_3_IT	CCT4	-0.13	0.07	-1.74	0.0843	0.512
FTD	IN_ADARB2	TMEM135	0.17	0.10	1.74	0.0843	0.998
FTD	EN_L5_ET	SYNE2	8.41	4.58	1.84	0.0843	0.713
FTD	EN_L2_3_IT	FCGRT	0.40	0.23	1.74	0.0843	0.512
FTD	EN_L2_3_IT	FBXO6	-0.25	0.15	-1.74	0.0843	0.512
FTD	EN_L6_CT	RPAIN	-0.29	0.17	-1.74	0.0843	0.557
FTD	EN_L3_5_IT_1	MICAL3	0.19	0.11	1.74	0.0843	0.618
FTD	PVM	RPRD1A	0.54	0.31	1.74	0.0843	1
FTD	EN_L6_CT	PIAS2	-0.16	0.09	-1.74	0.0843	0.557
FTD	EN_L6_CT	DHTKD1	-0.30	0.17	-1.74	0.0843	0.557
FTD	IN_PVALB_CHC	DNAJA3	-0.46	0.26	-1.74	0.0843	0.704
FTD	EN_L3_5_IT_3	PTH2R	-0.40	0.23	-1.74	0.0843	0.63
FTD	EN_L3_5_IT_2	CEP70	0.16	0.09	1.74	0.0843	0.553
FTD	Oligo	KANK4	-0.50	0.29	-1.74	0.0843	0.428
FTD	Oligo	RABEP1	0.08	0.04	1.74	0.0843	0.428
FTD	Endo	KRAS	-0.38	0.22	-1.74	0.0843	0.671
FTD	IN_ADARB2	ATP2B4	0.29	0.17	1.74	0.0843	0.998
FTD	EN_L3_5_IT_2	ATP1A1	-0.16	0.09	-1.74	0.0844	0.553
FTD	EN_L3_5_IT_2	CNKSR2	0.14	0.08	1.74	0.0844	0.553
FTD	EN_L6_IT_1	DTX3	0.30	0.17	1.74	0.0844	0.675
FTD	Oligo	ETFBKMT	-0.19	0.11	-1.74	0.0844	0.428
FTD	EN_L3_5_IT_1	DGKE	-0.19	0.11	-1.74	0.0844	0.618
FTD	IN_ADARB2	C4orf45	-0.47	0.27	-1.74	0.0844	0.998
FTD	EN_L6_IT_2	ZNF420	-0.31	0.18	-1.74	0.0844	0.71
FTD	IN_VIP	ZBTB43	-0.14	0.08	-1.74	0.0844	0.746
FTD	Astro	NHS	0.31	0.18	1.74	0.0844	0.364
FTD	EN_L6_CT	CDAN1	0.43	0.25	1.74	0.0844	0.557
FTD	EN_L6_IT_1	MTM1	0.23	0.13	1.74	0.0844	0.675
FTD	IN_LAMP5_RELN	CLDND1	-0.31	0.18	-1.74	0.0844	0.803
FTD	EN_L5_ET	G2E3	5.43	2.96	1.84	0.0844	0.713
FTD	EN_L2_3_IT	AP1M2	0.44	0.25	1.74	0.0844	0.512
FTD	EN_L5_6_NP	FAT1	-0.40	0.23	-1.74	0.0844	0.593
FTD	OPC	RCN1	-0.25	0.14	-1.73	0.0844	0.499
FTD	IN_ADARB2	YTHDF1	-0.34	0.19	-1.74	0.0844	0.998
FTD	EN_L6B	HAUS6	-0.38	0.22	-1.74	0.0844	0.614
FTD	EN_L6_CT	OSMR	0.60	0.35	1.74	0.0844	0.557
FTD	EN_L5_ET	ENSG00000266202	5.83	3.17	1.84	0.0844	0.713
FTD	IN_ADARB2	PIH1D1	-0.46	0.26	-1.74	0.0844	0.998
FTD	EN_L3_5_IT_1	PACRG	0.23	0.13	1.74	0.0844	0.618
FTD	IN_PVALB	ABCA5	-0.14	0.08	-1.74	0.0844	0.749
FTD	OPC	HINT1	-0.19	0.11	-1.73	0.0844	0.499
FTD	IN_VIP	FBXW5	-0.24	0.14	-1.74	0.0844	0.746
FTD	PC	JMJD1C	-0.22	0.13	-1.74	0.0844	0.885
FTD	OPC	JADE2	0.23	0.13	1.73	0.0844	0.499
FTD	IN_LAMP5_LHX6	NAXD	0.33	0.19	1.74	0.0844	0.859
FTD	EN_L3_5_IT_2	ENTPD4	-0.14	0.08	-1.74	0.0844	0.553
FTD	EN_L3_5_IT_2	VAV2	-0.45	0.26	-1.74	0.0844	0.553
FTD	Astro	BORCS5	0.13	0.08	1.73	0.0844	0.364
FTD	EN_L3_5_IT_3	PPP1R10	0.18	0.10	1.74	0.0844	0.63
FTD	EN_L3_5_IT_1	TSPYL2	-0.18	0.10	-1.74	0.0844	0.618
FTD	IN_VIP	LONRF1	-0.28	0.16	-1.73	0.0844	0.746
FTD	EN_L5_ET	OPHN1	5.30	2.89	1.84	0.0844	0.713
FTD	OPC	DIAPH3	0.36	0.21	1.73	0.0844	0.499
FTD	EN_L6_IT_2	PNN	-0.34	0.19	-1.74	0.0845	0.71
FTD	OPC	BTBD7	-0.12	0.07	-1.73	0.0845	0.499
FTD	Astro	IL5	-0.39	0.23	-1.73	0.0845	0.364
FTD	VLMC	DLGAP2	-0.61	0.35	-1.74	0.0845	1
FTD	EN_L6_IT_2	SPTY2D1OS	0.52	0.30	1.74	0.0845	0.71
FTD	EN_L3_5_IT_1	ZMYM5	0.20	0.11	1.74	0.0845	0.618
FTD	Astro	MSI1	0.24	0.14	1.73	0.0845	0.364
FTD	IN_PVALB	SCYL2	-0.18	0.11	-1.73	0.0845	0.749
FTD	OPC	ADPRM	-0.32	0.18	-1.73	0.0845	0.499
FTD	EN_L2_3_IT	ASMTL	0.19	0.11	1.73	0.0845	0.512
FTD	Astro	ASH2L	-0.14	0.08	-1.73	0.0845	0.364
FTD	EN_L2_3_IT	RANBP1	-0.19	0.11	-1.73	0.0845	0.512
FTD	IN_ADARB2	COL24A1	-0.56	0.32	-1.74	0.0845	0.998
FTD	EN_L2_3_IT	EFTUD2	-0.13	0.07	-1.73	0.0845	0.512
FTD	EN_L3_5_IT_2	CLMP	-0.30	0.17	-1.73	0.0845	0.553
FTD	Astro	LRP1	-0.14	0.08	-1.73	0.0845	0.364
FTD	IN_ADARB2	STAG2	0.19	0.11	1.74	0.0845	0.998
FTD	EN_L5_6_NP	C8orf33	-0.42	0.24	-1.74	0.0845	0.593
FTD	Adaptive	UBE2B	0.74	0.42	1.75	0.0845	0.826
FTD	IN_ADARB2	MYO3A	-0.52	0.30	-1.74	0.0845	0.998
FTD	IN_PVALB	ATP9B	-0.14	0.08	-1.73	0.0845	0.749
FTD	EN_L3_5_IT_2	ZNF587	0.19	0.11	1.73	0.0845	0.553
FTD	EN_L5_6_NP	CEP350	-0.16	0.09	-1.74	0.0845	0.593
FTD	EN_L2_3_IT	CFAP92	-0.20	0.12	-1.73	0.0845	0.512
FTD	EN_L3_5_IT_3	HS3ST3A1	-0.54	0.31	-1.74	0.0845	0.63
FTD	IN_PVALB	RNFT2	-0.18	0.10	-1.73	0.0845	0.749
FTD	IN_ADARB2	RIOX2	0.39	0.23	1.73	0.0845	0.998
FTD	EN_L2_3_IT	OLFM2	0.28	0.16	1.73	0.0845	0.512
FTD	EN_L6_CT	KIF11	0.45	0.26	1.74	0.0845	0.557
FTD	IN_LAMP5_RELN	TXNDC11	0.23	0.13	1.73	0.0845	0.803
FTD	Oligo	LCNL1	-0.36	0.20	-1.73	0.0845	0.429
FTD	EN_L5_ET	NETO1	-4.63	2.52	-1.84	0.0845	0.713
FTD	IN_SST	ACAT2	-0.37	0.21	-1.73	0.0845	0.679
FTD	EN_L3_5_IT_3	ABHD18	-0.15	0.09	-1.73	0.0845	0.63
FTD	Oligo	GAL3ST2	0.53	0.30	1.73	0.0845	0.429
FTD	EN_L3_5_IT_3	RASGEF1B	-0.35	0.20	-1.73	0.0845	0.63
FTD	OPC	LAT2	0.32	0.19	1.73	0.0846	0.499
FTD	IN_PVALB	PLS1	-0.28	0.16	-1.73	0.0846	0.749
FTD	Endo	FRY	0.43	0.25	1.74	0.0846	0.671
FTD	EN_L3_5_IT_2	TP53RK	-0.29	0.17	-1.73	0.0846	0.553
FTD	EN_L6_IT_1	C1orf115	0.34	0.19	1.74	0.0846	0.676
FTD	Micro	PAPOLA	0.16	0.09	1.73	0.0846	0.764
FTD	EN_L3_5_IT_1	C17orf75	-0.30	0.18	-1.73	0.0846	0.619
FTD	EN_L6B	MBNL2	0.19	0.11	1.74	0.0846	0.615
FTD	Astro	FUBP3	-0.13	0.07	-1.73	0.0846	0.364
FTD	OPC	C9orf64	-0.31	0.18	-1.73	0.0846	0.499
FTD	OPC	DPYSL3	-0.20	0.11	-1.73	0.0846	0.499
FTD	Astro	CCNG1	-0.24	0.14	-1.73	0.0846	0.364
FTD	IN_LAMP5_RELN	HIP1	0.31	0.18	1.73	0.0846	0.803
FTD	EN_L6_CT	VMP1	-0.19	0.11	-1.74	0.0846	0.557
FTD	IN_PVALB_CHC	RAP2A	-0.40	0.23	-1.74	0.0846	0.705
FTD	EN_L2_3_IT	MIEF2	-0.20	0.11	-1.73	0.0846	0.512
FTD	EN_L2_3_IT	CHRM1	-0.19	0.11	-1.73	0.0846	0.512
FTD	EN_L6B	MTX3	-0.34	0.19	-1.74	0.0846	0.615
FTD	EN_L6_IT_2	CNNM1	0.24	0.14	1.74	0.0846	0.71
FTD	IN_ADARB2	NRGN	-0.43	0.25	-1.73	0.0846	0.998
FTD	IN_LAMP5_LHX6	SHFL	0.31	0.18	1.73	0.0846	0.859
FTD	EN_L2_3_IT	PHLDB1	-0.25	0.14	-1.73	0.0846	0.512
FTD	Oligo	DZIP1L	0.46	0.27	1.73	0.0846	0.429
FTD	EN_L6_CT	PSMB2	-0.25	0.14	-1.74	0.0846	0.557
FTD	EN_L3_5_IT_2	LANCL1	-0.15	0.09	-1.73	0.0846	0.553
FTD	Astro	TATDN3	-0.23	0.13	-1.73	0.0846	0.364
FTD	IN_LAMP5_LHX6	FZR1	-0.37	0.21	-1.73	0.0846	0.859
FTD	IN_VIP	LRRC9	-0.26	0.15	-1.73	0.0846	0.746
FTD	Adaptive	HBP1	0.68	0.39	1.74	0.0846	0.826
FTD	IN_SST	COX7C	0.25	0.15	1.73	0.0846	0.68
FTD	IN_PVALB	REL	-0.23	0.13	-1.73	0.0846	0.749
FTD	EN_L3_5_IT_3	PFN4	-0.45	0.26	-1.73	0.0846	0.63
FTD	IN_LAMP5_RELN	ZNF385A	0.29	0.17	1.73	0.0846	0.803
FTD	Astro	ZNF275	-0.21	0.12	-1.73	0.0847	0.364
FTD	Adaptive	LMBR1	-0.61	0.35	-1.74	0.0847	0.826
FTD	IN_VIP	TBRG1	-0.17	0.10	-1.73	0.0847	0.746
FTD	Astro	LDB3	-0.28	0.16	-1.73	0.0847	0.364
FTD	EN_L3_5_IT_2	ZC3H15	-0.16	0.09	-1.73	0.0847	0.553
FTD	EN_L6_IT_1	PIGU	-0.25	0.14	-1.74	0.0847	0.676
FTD	Oligo	COL9A2	-0.26	0.15	-1.73	0.0847	0.429
FTD	EN_L6_IT_2	CALCRL	0.84	0.49	1.74	0.0847	0.71
FTD	EN_L6_CT	GLDC	-0.31	0.18	-1.73	0.0847	0.557
FTD	EN_L6_CT	ENSG00000203546	0.34	0.20	1.73	0.0847	0.557
FTD	EN_L2_3_IT	RHOH	0.42	0.24	1.73	0.0847	0.512
FTD	IN_LAMP5_LHX6	CACNB1	-0.38	0.22	-1.73	0.0847	0.859
FTD	EN_L6_IT_2	CCAR1	-0.23	0.13	-1.74	0.0847	0.71
FTD	EN_L3_5_IT_3	NDUFV1	-0.19	0.11	-1.73	0.0847	0.63
FTD	EN_L2_3_IT	DRAM2	-0.13	0.08	-1.73	0.0847	0.512
FTD	EN_L3_5_IT_2	TAF9B	-0.29	0.16	-1.73	0.0847	0.553
FTD	EN_L2_3_IT	GARNL3	-0.12	0.07	-1.73	0.0847	0.512
FTD	EN_L6_CT	NUDT11	-0.44	0.25	-1.73	0.0847	0.557
FTD	IN_PVALB	RANBP17	-0.29	0.17	-1.73	0.0847	0.749
FTD	IN_VIP	ZKSCAN3	-0.30	0.17	-1.73	0.0847	0.746
FTD	EN_L3_5_IT_2	LNX2	-0.26	0.15	-1.73	0.0847	0.553
FTD	IN_ADARB2	ZSCAN5A	-0.28	0.16	-1.73	0.0847	0.998
FTD	Oligo	CACNA1F	-0.47	0.27	-1.73	0.0847	0.429
FTD	OPC	P2RX6	-0.44	0.25	-1.73	0.0847	0.5
FTD	EN_L3_5_IT_2	MDN1	-0.12	0.07	-1.73	0.0847	0.553
FTD	IN_VIP	TMED9	-0.22	0.13	-1.73	0.0847	0.746
FTD	EN_L3_5_IT_2	BLOC1S5-TXNDC5	-0.24	0.14	-1.73	0.0847	0.553
FTD	Astro	TOB1	0.33	0.19	1.73	0.0847	0.364
FTD	EN_L5_6_NP	PPFIA1	-0.21	0.12	-1.74	0.0847	0.594
FTD	IN_VIP	FBXW2	-0.16	0.09	-1.73	0.0847	0.746
FTD	IN_PVALB_CHC	RRBP1	0.59	0.34	1.73	0.0847	0.706
FTD	IN_LAMP5_LHX6	FBXO16	0.33	0.19	1.73	0.0847	0.859
FTD	IN_LAMP5_LHX6	ZNF175	-0.41	0.24	-1.73	0.0848	0.859
FTD	Oligo	MGAT1	0.17	0.10	1.73	0.0848	0.429
FTD	Astro	CHD7	-0.15	0.09	-1.73	0.0848	0.364
FTD	IN_PVALB	RBM11	-0.27	0.15	-1.73	0.0848	0.749
FTD	EN_L3_5_IT_1	NMT2	0.17	0.10	1.73	0.0848	0.62
FTD	IN_VIP	CFL2	-0.20	0.12	-1.73	0.0848	0.746
FTD	IN_LAMP5_RELN	ZNF429	-0.24	0.14	-1.73	0.0848	0.803
FTD	EN_L6_CT	SLC45A1	-0.41	0.24	-1.73	0.0848	0.557
FTD	IN_PVALB	AASS	-0.46	0.26	-1.73	0.0848	0.749
FTD	Micro	WAS	-0.29	0.17	-1.73	0.0848	0.765
FTD	EN_L3_5_IT_2	NOS1AP	0.21	0.12	1.73	0.0848	0.553
FTD	Astro	WNK1	0.10	0.06	1.73	0.0848	0.364
FTD	Micro	SYCP2L	-0.63	0.37	-1.73	0.0848	0.765
FTD	Oligo	DCP1A	0.11	0.06	1.73	0.0848	0.429
FTD	EN_L3_5_IT_3	SNORC	-0.25	0.15	-1.73	0.0848	0.63
FTD	EN_L6B	LEMD3	-0.22	0.12	-1.74	0.0848	0.616
FTD	EN_L3_5_IT_1	NME5	0.22	0.13	1.73	0.0848	0.62
FTD	Micro	CRACR2A	0.35	0.20	1.73	0.0848	0.765
FTD	Astro	LANCL2	-0.21	0.12	-1.73	0.0849	0.364
FTD	Astro	FAM78B	0.25	0.15	1.73	0.0849	0.364
FTD	IN_ADARB2	KCNJ12	0.39	0.22	1.73	0.0849	0.998
FTD	IN_LAMP5_RELN	NDRG4	-0.22	0.13	-1.73	0.0849	0.803
FTD	EN_L6_CT	CATSPERB	-0.40	0.23	-1.73	0.0849	0.557
FTD	IN_PVALB	MAL	-0.46	0.27	-1.73	0.0849	0.749
FTD	IN_LAMP5_RELN	AP4S1	-0.19	0.11	-1.73	0.0849	0.803
FTD	Endo	GON4L	-0.31	0.18	-1.73	0.0849	0.671
FTD	IN_PVALB_CHC	CWF19L1	-0.39	0.22	-1.73	0.0849	0.706
FTD	IN_PVALB	CPNE7	-0.52	0.30	-1.73	0.0849	0.749
FTD	IN_PVALB	ARMC10	-0.21	0.12	-1.73	0.0849	0.749
FTD	EN_L3_5_IT_1	C19orf53	0.39	0.23	1.73	0.0849	0.62
FTD	EN_L3_5_IT_2	MDC1	-0.24	0.14	-1.73	0.0849	0.553
FTD	EN_L6_IT_1	WWC1	-0.26	0.15	-1.73	0.0849	0.677
FTD	EN_L3_5_IT_2	TNRC6A	-0.11	0.06	-1.73	0.0849	0.553
FTD	EN_L6B	RAB40A	0.46	0.26	1.74	0.0849	0.616
FTD	EN_L6_CT	CCDC113	-0.36	0.21	-1.73	0.0849	0.557
FTD	EN_L6_CT	ZNF383	-0.30	0.17	-1.73	0.0849	0.557
FTD	EN_L6_IT_1	HTRA1	-0.46	0.26	-1.73	0.0849	0.677
FTD	EN_L3_5_IT_3	VPS51	-0.18	0.10	-1.73	0.0849	0.63
FTD	OPC	PCDH12	-0.50	0.29	-1.73	0.0849	0.5
FTD	EN_L3_5_IT_3	RNF182	0.22	0.13	1.73	0.0849	0.63
FTD	SMC	WNK1	0.65	0.37	1.76	0.0849	0.997
FTD	EN_L3_5_IT_2	ABHD18	-0.15	0.08	-1.73	0.0849	0.553
FTD	Astro	GALNT2	-0.20	0.12	-1.73	0.0849	0.364
FTD	EN_L5_ET	RPRD1A	4.43	2.42	1.83	0.0849	0.713
FTD	Astro	CPQ	0.14	0.08	1.73	0.0849	0.364
FTD	Oligo	TM7SF2	-0.18	0.11	-1.73	0.0849	0.429
FTD	EN_L5_ET	EVA1C	6.08	3.32	1.83	0.0849	0.713
FTD	OPC	CLIC4	-0.36	0.21	-1.73	0.0849	0.5
FTD	EN_L6_CT	CARF	-0.29	0.17	-1.73	0.0849	0.557
FTD	EN_L6_CT	ZNF557	0.39	0.23	1.73	0.0849	0.557
FTD	OPC	ADGRB3	0.13	0.07	1.73	0.0849	0.5
FTD	EN_L6_IT_2	PRKAA2	-0.27	0.15	-1.73	0.0849	0.71
FTD	EN_L5_ET	AJAP1	-6.42	3.50	-1.83	0.0849	0.713
FTD	EN_L3_5_IT_1	KIF17	-0.25	0.15	-1.73	0.0849	0.62
FTD	Oligo	MRPL11	0.20	0.12	1.73	0.0849	0.429
FTD	EN_L6B	AKAP8L	-0.23	0.13	-1.73	0.0849	0.616
FTD	IN_SST	KLHDC1	-0.17	0.10	-1.73	0.085	0.682
FTD	EN_L3_5_IT_3	BTBD2	0.19	0.11	1.73	0.085	0.63
FTD	VLMC	FAM149B1	-0.47	0.27	-1.74	0.085	1
FTD	PVM	TOX	0.95	0.54	1.74	0.085	1
FTD	OPC	MPP2	-0.18	0.10	-1.73	0.085	0.5
FTD	EN_L2_3_IT	POLL	-0.16	0.09	-1.73	0.085	0.513
FTD	Oligo	ZNF664	-0.54	0.31	-1.73	0.085	0.429
FTD	EN_L2_3_IT	C2orf72	-0.18	0.10	-1.73	0.085	0.513
FTD	OPC	RB1CC1	-0.13	0.08	-1.73	0.085	0.5
FTD	Oligo	PFDN4	0.17	0.10	1.73	0.085	0.429
FTD	EN_L3_5_IT_1	DHX29	-0.18	0.10	-1.73	0.085	0.62
FTD	Oligo	GRM7	-0.24	0.14	-1.73	0.085	0.429
FTD	IN_ADARB2	CFAP298-TCP10L	-0.33	0.19	-1.73	0.085	0.998
FTD	IN_LAMP5_RELN	LCOR	0.16	0.09	1.73	0.085	0.803
FTD	IN_VIP	RPS13	0.22	0.13	1.73	0.085	0.746
FTD	Oligo	ZNF780B	-0.15	0.08	-1.73	0.085	0.429
FTD	EN_L3_5_IT_3	SLC25A39	0.25	0.15	1.73	0.085	0.63
FTD	EN_L3_5_IT_2	APLF	-0.32	0.18	-1.73	0.085	0.554
FTD	IN_LAMP5_RELN	ZNF568	0.23	0.13	1.73	0.085	0.803
FTD	EN_L6_IT_2	CAMK2B	0.19	0.11	1.73	0.085	0.71
FTD	IN_LAMP5_LHX6	PPM1D	0.35	0.20	1.73	0.085	0.859
FTD	EN_L5_6_NP	PTTG1IP	-0.48	0.28	-1.74	0.085	0.596
FTD	Oligo	MYOM1	0.24	0.14	1.73	0.085	0.429
FTD	IN_SST	FBXL7	-0.44	0.25	-1.73	0.085	0.682
FTD	Oligo	HPS4	-0.10	0.06	-1.73	0.085	0.429
FTD	EN_L3_5_IT_1	SLC35G2	0.23	0.13	1.73	0.085	0.62
FTD	IN_ADARB2	RPS6	0.28	0.16	1.73	0.085	0.998
FTD	EN_L5_ET	TMEM108	-3.63	1.98	-1.83	0.085	0.713
FTD	IN_PVALB	MAP2K1	-0.17	0.10	-1.73	0.085	0.75
FTD	Oligo	ZBTB1	0.16	0.09	1.73	0.085	0.429
FTD	EN_L3_5_IT_2	SDK1	0.56	0.32	1.73	0.085	0.554
FTD	OPC	ZNF546	-0.21	0.12	-1.73	0.0851	0.5
FTD	Micro	SMG5	-0.23	0.14	-1.73	0.0851	0.766
FTD	EN_L3_5_IT_3	LIMS1	0.18	0.10	1.73	0.0851	0.63
FTD	EN_L6_CT	PIGN	0.17	0.10	1.73	0.0851	0.558
FTD	EN_L6_IT_1	MT-CO1	-0.32	0.18	-1.73	0.0851	0.678
FTD	EN_L3_5_IT_3	HCFC2	-0.17	0.10	-1.73	0.0851	0.63
FTD	EN_L3_5_IT_3	CDK11B	-0.22	0.13	-1.73	0.0851	0.63
FTD	IN_SST	FAM222A	0.31	0.18	1.73	0.0851	0.682
FTD	EN_L6_CT	EPM2A	-0.31	0.18	-1.73	0.0851	0.558
FTD	EN_L2_3_IT	RAB40A	-0.17	0.10	-1.73	0.0851	0.514
FTD	IN_VIP	WASF2	0.17	0.10	1.73	0.0851	0.746
FTD	IN_PVALB_CHC	GCLC	-0.30	0.18	-1.73	0.0851	0.707
FTD	IN_VIP	C1QTNF4	-0.26	0.15	-1.73	0.0851	0.746
FTD	EN_L3_5_IT_2	RAB27B	0.24	0.14	1.73	0.0851	0.554
FTD	EN_L5_ET	PC	-6.67	3.64	-1.83	0.0851	0.713
FTD	EN_L3_5_IT_3	VIPR1	-0.22	0.13	-1.73	0.0851	0.63
FTD	VLMC	LHFPL2	0.76	0.44	1.74	0.0851	1
FTD	OPC	ARSG	-0.25	0.14	-1.73	0.0851	0.5
FTD	IN_VIP	PFKFB3	-0.23	0.13	-1.73	0.0851	0.746
FTD	EN_L6_IT_2	CEP78	-0.27	0.15	-1.73	0.0851	0.71
FTD	EN_L5_6_NP	TTC21A	-0.37	0.22	-1.73	0.0851	0.596
FTD	Astro	TMA16	-0.23	0.13	-1.73	0.0851	0.365
FTD	IN_LAMP5_LHX6	NDUFA12	0.36	0.21	1.73	0.0851	0.859
FTD	IN_LAMP5_RELN	GRK4	-0.20	0.12	-1.73	0.0851	0.803
FTD	OPC	PMP22	-0.24	0.14	-1.73	0.0851	0.5
FTD	EN_L3_5_IT_3	RAPGEF4	-0.13	0.07	-1.73	0.0851	0.63
FTD	EN_L6_IT_1	SUSD1	-0.60	0.34	-1.73	0.0851	0.678
FTD	IN_VIP	VPS45	-0.13	0.08	-1.73	0.0852	0.746
FTD	IN_VIP	DNAJC11	-0.15	0.09	-1.73	0.0852	0.746
FTD	IN_LAMP5_RELN	SGSM2	0.20	0.12	1.73	0.0852	0.803
FTD	OPC	SNX2	0.12	0.07	1.73	0.0852	0.5
FTD	Oligo	THRA	0.13	0.07	1.73	0.0852	0.43
FTD	EN_L5_ET	CTNNA3	-4.06	2.21	-1.83	0.0852	0.713
FTD	EN_L2_3_IT	GPHN	-0.09	0.05	-1.73	0.0852	0.514
FTD	EN_L5_ET	SPEF2	-6.02	3.29	-1.83	0.0852	0.713
FTD	IN_VIP	CLMP	-0.41	0.24	-1.73	0.0852	0.746
FTD	Oligo	ABTB1	0.20	0.12	1.73	0.0852	0.43
FTD	EN_L2_3_IT	GUCY1A2	0.12	0.07	1.73	0.0852	0.514
FTD	IN_LAMP5_RELN	FAM161A	0.28	0.16	1.73	0.0852	0.803
FTD	PC	PRUNE2	0.36	0.21	1.73	0.0852	0.885
FTD	PC	TUT4	-0.24	0.14	-1.73	0.0852	0.885
FTD	IN_LAMP5_RELN	MAML1	0.25	0.15	1.73	0.0852	0.803
FTD	EN_L3_5_IT_1	SHQ1	0.35	0.20	1.73	0.0852	0.621
FTD	IN_VIP	BDH1	-0.19	0.11	-1.73	0.0852	0.746
FTD	EN_L6_CT	ADGRB2	-0.34	0.20	-1.73	0.0852	0.558
FTD	EN_L3_5_IT_3	EEF1AKMT1	-0.20	0.12	-1.73	0.0852	0.63
FTD	IN_VIP	FAM20A	-0.44	0.26	-1.73	0.0853	0.746
FTD	EN_L3_5_IT_2	TBC1D5	0.13	0.08	1.73	0.0853	0.554
FTD	EN_L5_6_NP	CNTLN	0.40	0.23	1.73	0.0853	0.596
FTD	EN_L3_5_IT_3	FAM234B	-0.17	0.10	-1.73	0.0853	0.63
FTD	IN_VIP	SPINK5	0.54	0.31	1.73	0.0853	0.746
FTD	IN_VIP	ZNF536	0.13	0.08	1.73	0.0853	0.746
FTD	EN_L6_IT_2	AHSA1	0.41	0.24	1.73	0.0853	0.71
FTD	EN_L2_3_IT	MCM7	0.27	0.16	1.73	0.0853	0.514
FTD	EN_L3_5_IT_3	SLC9B1	-0.32	0.18	-1.73	0.0853	0.63
FTD	Astro	WDCP	-0.32	0.19	-1.73	0.0853	0.366
FTD	EN_L3_5_IT_2	ANK3	0.11	0.06	1.73	0.0853	0.554
FTD	EN_L2_3_IT	PSCA	0.44	0.25	1.73	0.0853	0.514
FTD	EN_L3_5_IT_3	CYP27A1	0.43	0.25	1.73	0.0853	0.63
FTD	EN_L6_CT	RNF169	0.22	0.13	1.73	0.0853	0.558
FTD	IN_VIP	CRYGS	0.23	0.14	1.73	0.0853	0.746
FTD	EN_L3_5_IT_2	CAND1	-0.14	0.08	-1.73	0.0853	0.554
FTD	EN_L6B	GON7	0.48	0.28	1.73	0.0853	0.618
FTD	EN_L3_5_IT_2	TTC31	-0.35	0.20	-1.73	0.0853	0.554
FTD	IN_SST	THY1	0.21	0.12	1.73	0.0853	0.683
FTD	EN_L2_3_IT	DNAJC11	-0.14	0.08	-1.73	0.0853	0.514
FTD	IN_LAMP5_LHX6	SNX1	-0.26	0.15	-1.73	0.0853	0.859
FTD	Oligo	CRAMP1	0.23	0.13	1.73	0.0853	0.43
FTD	Oligo	FTCDNL1	-0.18	0.10	-1.73	0.0853	0.43
FTD	EN_L6_IT_2	TBP	-0.40	0.23	-1.73	0.0853	0.71
FTD	EN_L6B	BOC	0.62	0.36	1.73	0.0853	0.618
FTD	IN_PVALB_CHC	LRRC40	0.29	0.17	1.73	0.0853	0.708
FTD	EN_L3_5_IT_3	HIPK3	0.14	0.08	1.73	0.0853	0.63
FTD	OPC	USP28	-0.13	0.08	-1.73	0.0854	0.501
FTD	EN_L6_IT_1	SMAD1	0.24	0.14	1.73	0.0854	0.678
FTD	IN_VIP	MAP1LC3B	-0.22	0.13	-1.73	0.0854	0.746
FTD	EN_L3_5_IT_1	RASGRP2	0.37	0.22	1.73	0.0854	0.621
FTD	IN_LAMP5_RELN	CROCC	0.32	0.18	1.73	0.0854	0.803
FTD	EN_L6_CT	EEA1	-0.16	0.09	-1.73	0.0854	0.558
FTD	EN_L2_3_IT	LIN54	-0.10	0.06	-1.73	0.0854	0.514
FTD	IN_VIP	ZSCAN29	-0.28	0.16	-1.73	0.0854	0.746
FTD	EN_L5_6_NP	CDC25B	-0.35	0.20	-1.73	0.0854	0.597
FTD	OPC	SETD6	-0.25	0.14	-1.73	0.0854	0.501
FTD	Oligo	TBX6	0.38	0.22	1.73	0.0854	0.43
FTD	OPC	SUCO	-0.12	0.07	-1.73	0.0854	0.501
FTD	Astro	CCZ1B	-0.23	0.14	-1.73	0.0854	0.366
FTD	OPC	MSS51	-0.29	0.17	-1.73	0.0854	0.501
FTD	EN_L3_5_IT_2	CDKN2AIPNL	-0.22	0.13	-1.73	0.0854	0.554
FTD	IN_PVALB_CHC	SGCB	-0.32	0.19	-1.73	0.0854	0.708
FTD	PVM	PDGFB	0.85	0.49	1.74	0.0854	1
FTD	IN_PVALB_CHC	TRIM71	0.52	0.30	1.73	0.0854	0.708
FTD	EN_L2_3_IT	NT5C2	-0.09	0.05	-1.73	0.0854	0.514
FTD	EN_L2_3_IT	LIMCH1	0.10	0.06	1.73	0.0854	0.514
FTD	EN_L3_5_IT_1	SEL1L3	0.27	0.16	1.73	0.0854	0.621
FTD	EN_L3_5_IT_1	LRRTM3	0.21	0.12	1.73	0.0854	0.621
FTD	EN_L3_5_IT_3	EXD2	0.16	0.09	1.73	0.0854	0.63
FTD	IN_ADARB2	DNAJC18	-0.20	0.12	-1.73	0.0854	0.998
FTD	IN_SST	BPNT1	0.29	0.17	1.73	0.0854	0.684
FTD	EN_L6_IT_1	WDR6	0.41	0.24	1.73	0.0854	0.678
FTD	EN_L3_5_IT_3	ATXN10	-0.13	0.07	-1.73	0.0855	0.63
FTD	EN_L6_IT_1	COMMD9	-0.35	0.20	-1.73	0.0855	0.678
FTD	EN_L3_5_IT_3	ZNF423	-0.31	0.18	-1.73	0.0855	0.63
FTD	EN_L6_IT_2	ZNF133	-0.28	0.16	-1.73	0.0855	0.71
FTD	EN_L6_IT_1	TET1	-0.35	0.20	-1.73	0.0855	0.678
FTD	EN_L2_3_IT	ASTE1	-0.22	0.13	-1.73	0.0855	0.514
FTD	EN_L3_5_IT_1	SLIT2	-0.31	0.18	-1.73	0.0855	0.621
FTD	IN_VIP	RPL41	0.25	0.14	1.73	0.0855	0.746
FTD	EN_L3_5_IT_2	EPM2A	-0.20	0.12	-1.73	0.0855	0.554
FTD	OPC	MOSMO	-0.12	0.07	-1.73	0.0855	0.501
FTD	Oligo	FNBP4	-0.12	0.07	-1.73	0.0855	0.43
FTD	IN_LAMP5_RELN	CENPO	0.47	0.27	1.73	0.0855	0.803
FTD	Astro	MCHR2	-0.29	0.17	-1.73	0.0855	0.366
FTD	EN_L3_5_IT_2	CFAP44	0.25	0.14	1.73	0.0855	0.554
FTD	Oligo	PPP1R13L	0.28	0.16	1.73	0.0855	0.43
FTD	VLMC	VAPB	0.54	0.31	1.73	0.0855	1
FTD	IN_PVALB_CHC	CCDC6	-0.26	0.15	-1.73	0.0855	0.708
FTD	EN_L3_5_IT_3	SPOCK1	0.14	0.08	1.73	0.0855	0.63
FTD	EN_L6_IT_2	SMARCAD1	0.22	0.12	1.73	0.0855	0.71
FTD	Adaptive	PPP1R2	0.86	0.49	1.74	0.0855	0.826
FTD	Micro	IER2	-0.53	0.31	-1.73	0.0855	0.77
FTD	IN_LAMP5_RELN	MRPS9	-0.20	0.12	-1.73	0.0855	0.803
FTD	IN_PVALB	AP4S1	-0.13	0.08	-1.73	0.0855	0.752
FTD	EN_L5_6_NP	SLC17A5	-0.26	0.15	-1.73	0.0855	0.597
FTD	Oligo	SLC35D2	-0.18	0.10	-1.73	0.0855	0.43
FTD	Oligo	ZNF850	-0.20	0.11	-1.73	0.0855	0.43
FTD	Astro	SLC41A3	-0.26	0.15	-1.73	0.0856	0.366
FTD	EN_L6_IT_1	ZSWIM4	-0.48	0.28	-1.73	0.0856	0.678
FTD	EN_L5_ET	PHYHIP	6.51	3.56	1.83	0.0856	0.713
FTD	OPC	KCNC1	-0.23	0.13	-1.73	0.0856	0.501
FTD	EN_L3_5_IT_3	IAH1	-0.18	0.11	-1.73	0.0856	0.63
FTD	EN_L3_5_IT_3	CCDC38	-0.62	0.36	-1.73	0.0856	0.63
FTD	EN_L2_3_IT	SLC4A10	-0.11	0.06	-1.73	0.0856	0.514
FTD	Astro	RGS7	-0.23	0.13	-1.73	0.0856	0.366
FTD	IN_PVALB	HDGFL3	0.13	0.08	1.73	0.0856	0.752
FTD	EN_L3_5_IT_1	MOBP	-0.29	0.17	-1.73	0.0856	0.621
FTD	EN_L2_3_IT	UTP25	-0.16	0.09	-1.73	0.0856	0.514
FTD	Oligo	FBXL5	0.10	0.06	1.73	0.0856	0.43
FTD	IN_PVALB	DCAF1	-0.21	0.12	-1.73	0.0856	0.752
FTD	EN_L6B	GPATCH11	0.45	0.26	1.73	0.0856	0.619
FTD	VLMC	SRSF10	-0.44	0.26	-1.73	0.0856	1
FTD	IN_PVALB	SLC38A6	-0.15	0.09	-1.73	0.0856	0.752
FTD	EN_L6_IT_1	PIPOX	-0.38	0.22	-1.73	0.0856	0.678
FTD	IN_VIP	FAM98B	-0.16	0.09	-1.73	0.0856	0.746
FTD	EN_L3_5_IT_1	MAPK14	-0.16	0.09	-1.73	0.0856	0.621
FTD	EN_L3_5_IT_3	PRR5L	0.39	0.23	1.73	0.0856	0.63
FTD	Endo	RIOK3	-0.40	0.23	-1.73	0.0856	0.676
FTD	EN_L6B	ZNF527	-0.40	0.23	-1.73	0.0856	0.619
FTD	Oligo	ARHGAP33	-0.16	0.09	-1.73	0.0856	0.43
FTD	IN_PVALB	ZFP28	0.40	0.23	1.73	0.0856	0.752
FTD	IN_ADARB2	CAMSAP2	0.13	0.07	1.73	0.0856	0.998
FTD	IN_SST	TOP1MT	-0.28	0.16	-1.73	0.0856	0.685
FTD	Oligo	ZDHHC15	0.19	0.11	1.73	0.0856	0.43
FTD	EN_L3_5_IT_3	ABCA1	-0.40	0.23	-1.73	0.0856	0.63
FTD	Oligo	MPG	-0.15	0.09	-1.73	0.0856	0.43
FTD	EN_L6_IT_1	MFSD8	-0.28	0.16	-1.73	0.0856	0.678
FTD	EN_L6_CT	ADAMTS19	-0.47	0.27	-1.73	0.0856	0.559
FTD	Micro	C5orf15	-0.31	0.18	-1.73	0.0856	0.77
FTD	OPC	PIK3C2B	0.22	0.13	1.73	0.0856	0.501
FTD	EN_L2_3_IT	HIF1AN	-0.13	0.07	-1.73	0.0857	0.514
FTD	OPC	PHIP	-0.11	0.06	-1.73	0.0857	0.501
FTD	EN_L5_ET	YAF2	-5.27	2.88	-1.83	0.0857	0.713
FTD	EN_L6B	ARMC9	0.26	0.15	1.73	0.0857	0.619
FTD	IN_ADARB2	INKA2	-0.39	0.23	-1.73	0.0857	0.998
FTD	EN_L3_5_IT_3	LPIN1	-0.13	0.08	-1.73	0.0857	0.63
FTD	EN_L5_ET	NFIX	-4.88	2.67	-1.83	0.0857	0.713
FTD	IN_PVALB_CHC	CFAP70	-0.47	0.27	-1.73	0.0857	0.708
FTD	VLMC	SPARC	0.56	0.32	1.73	0.0857	1
FTD	Oligo	PDSS2	0.12	0.07	1.73	0.0857	0.43
FTD	EN_L3_5_IT_3	CCDC107	0.28	0.16	1.73	0.0857	0.63
FTD	IN_PVALB	KCNS3	0.23	0.13	1.73	0.0857	0.752
FTD	Astro	GRAMD1C	-0.17	0.10	-1.73	0.0857	0.367
FTD	Astro	RIBC1	0.35	0.20	1.73	0.0857	0.367
FTD	IN_SST	GSAP	-0.21	0.12	-1.73	0.0857	0.685
FTD	EN_L2_3_IT	FERMT2	-0.17	0.10	-1.73	0.0857	0.514
FTD	IN_VIP	ZNF230	0.38	0.22	1.73	0.0857	0.746
FTD	IN_PVALB	NDUFA1	0.29	0.17	1.73	0.0857	0.752
FTD	EN_L3_5_IT_3	RNF40	-0.21	0.12	-1.73	0.0857	0.63
FTD	EN_L3_5_IT_1	ZNF831	0.30	0.17	1.73	0.0857	0.621
FTD	IN_ADARB2	RAVER2	0.21	0.12	1.73	0.0857	0.998
FTD	Astro	TONSL	0.33	0.19	1.73	0.0857	0.367
FTD	VLMC	ANK3	-0.69	0.40	-1.73	0.0857	1
FTD	OPC	EVI2A	-0.47	0.27	-1.73	0.0857	0.501
FTD	EN_L2_3_IT	CXXC5	0.20	0.12	1.73	0.0857	0.514
FTD	EN_L3_5_IT_2	RGS5	0.38	0.22	1.73	0.0857	0.555
FTD	IN_LAMP5_LHX6	TMF1	-0.26	0.15	-1.73	0.0857	0.859
FTD	EN_L3_5_IT_2	SLC35A2	-0.40	0.23	-1.73	0.0857	0.555
FTD	EN_L2_3_IT	SLC29A3	-0.28	0.16	-1.73	0.0857	0.514
FTD	EN_L6_IT_2	DEK	-0.30	0.18	-1.73	0.0857	0.71
FTD	EN_L3_5_IT_2	SF3A3	-0.18	0.11	-1.73	0.0857	0.555
FTD	EN_L6_CT	PLA2G12A	0.34	0.20	1.73	0.0857	0.559
FTD	EN_L6_CT	MTCP1	-0.49	0.28	-1.73	0.0857	0.559
FTD	IN_VIP	ATMIN	-0.19	0.11	-1.73	0.0857	0.746
FTD	EN_L3_5_IT_2	RPL39	-0.40	0.23	-1.73	0.0857	0.555
FTD	EN_L6_CT	POLB	-0.29	0.17	-1.73	0.0858	0.559
FTD	EN_L2_3_IT	GRM3	0.36	0.21	1.73	0.0858	0.514
FTD	EN_L3_5_IT_1	ZNF805	-0.36	0.21	-1.73	0.0858	0.621
FTD	IN_VIP	STAT4	-0.20	0.11	-1.73	0.0858	0.746
FTD	IN_VIP	C12orf75	0.28	0.16	1.73	0.0858	0.746
FTD	IN_VIP	C5orf51	-0.18	0.11	-1.73	0.0858	0.746
FTD	IN_VIP	ZNF621	-0.31	0.18	-1.73	0.0858	0.746
FTD	IN_VIP	SF1	-0.16	0.09	-1.73	0.0858	0.746
FTD	IN_VIP	TPRG1L	-0.26	0.15	-1.73	0.0858	0.746
FTD	IN_PVALB_CHC	LUZP1	-0.25	0.14	-1.73	0.0858	0.708
FTD	IN_LAMP5_LHX6	RUFY3	0.14	0.08	1.73	0.0858	0.859
FTD	EN_L6B	DSCAM	0.15	0.08	1.73	0.0858	0.619
FTD	EN_L5_ET	CAPZA1	5.87	3.21	1.83	0.0858	0.713
FTD	EN_L6B	HSDL1	-0.36	0.21	-1.73	0.0858	0.619
FTD	Oligo	COL6A1	0.34	0.20	1.73	0.0858	0.431
FTD	IN_LAMP5_RELN	RPS6KB1	0.23	0.13	1.73	0.0858	0.803
FTD	Micro	PDK3	-0.23	0.13	-1.73	0.0858	0.77
FTD	Astro	DLG2	-0.13	0.07	-1.73	0.0858	0.367
FTD	Astro	TM9SF3	-0.13	0.08	-1.73	0.0858	0.367
FTD	Micro	ZNF16	-0.42	0.24	-1.73	0.0858	0.77
FTD	EN_L6_CT	TUBB4A	-0.36	0.21	-1.73	0.0858	0.559
FTD	EN_L2_3_IT	BEND4	0.48	0.28	1.73	0.0858	0.514
FTD	EN_L2_3_IT	MT-ND3	0.27	0.16	1.73	0.0858	0.514
FTD	EN_L6_IT_1	VEZF1	0.48	0.28	1.73	0.0858	0.679
FTD	Oligo	PLEKHH1	-0.13	0.08	-1.73	0.0859	0.431
FTD	IN_ADARB2	ZNF518B	0.37	0.22	1.73	0.0859	0.998
FTD	IN_PVALB_CHC	KIF21A	-0.20	0.12	-1.73	0.0859	0.708
FTD	PC	TCERG1	-0.40	0.23	-1.73	0.0859	0.885
FTD	IN_PVALB	SUDS3	-0.16	0.09	-1.73	0.0859	0.752
FTD	IN_PVALB	PPFIA1	-0.14	0.08	-1.73	0.0859	0.752
FTD	EN_L3_5_IT_2	WSB1	-0.22	0.13	-1.73	0.0859	0.555
FTD	IN_LAMP5_LHX6	THOC7	0.30	0.18	1.73	0.0859	0.859
FTD	EN_L5_ET	SLC39A10	5.27	2.88	1.83	0.0859	0.713
FTD	EN_L6_CT	ENSG00000283782	-0.34	0.20	-1.73	0.0859	0.56
FTD	PC	MARCHF1	0.45	0.26	1.73	0.0859	0.885
FTD	IN_ADARB2	WIPI2	-0.25	0.14	-1.73	0.0859	0.998
FTD	EN_L5_6_NP	ZDHHC11B	0.48	0.28	1.73	0.0859	0.598
FTD	EN_L3_5_IT_1	TENT4A	-0.18	0.10	-1.73	0.0859	0.622
FTD	PC	SLC38A11	-0.37	0.21	-1.73	0.0859	0.885
FTD	IN_SST	NPAT	-0.15	0.09	-1.73	0.0859	0.686
FTD	EN_L5_6_NP	MSS51	-0.43	0.25	-1.73	0.0859	0.598
FTD	Micro	BTG2	-0.41	0.24	-1.73	0.0859	0.771
FTD	Oligo	PIAS4	0.13	0.07	1.73	0.0859	0.431
FTD	OPC	SF3A2	-0.27	0.16	-1.73	0.0859	0.502
FTD	EN_L3_5_IT_2	RRAS2	-0.24	0.14	-1.73	0.0859	0.555
FTD	IN_PVALB	UTP23	0.23	0.13	1.73	0.0859	0.752
FTD	Oligo	DGAT2L6	-0.48	0.28	-1.73	0.0859	0.431
FTD	Astro	C1orf198	0.23	0.13	1.73	0.0859	0.367
FTD	IN_PVALB	RASSF1	0.38	0.22	1.73	0.0859	0.752
FTD	IN_LAMP5_RELN	PLAGL1	-0.26	0.15	-1.73	0.086	0.803
FTD	PVM	MAPK8IP3	-0.62	0.36	-1.74	0.086	1
FTD	EN_L5_6_NP	STMP1	0.32	0.19	1.73	0.086	0.598
FTD	Astro	AMOTL2	0.45	0.26	1.73	0.086	0.367
FTD	EN_L2_3_IT	IFIT2	-0.38	0.22	-1.73	0.086	0.514
FTD	IN_SST	MPP3	-0.29	0.17	-1.73	0.086	0.686
FTD	EN_L5_6_NP	GRAMD1B	-0.21	0.12	-1.73	0.086	0.598
FTD	EN_L6_CT	ZNF141	0.24	0.14	1.73	0.086	0.56
FTD	EN_L6_IT_2	SDCBP2	-0.58	0.34	-1.73	0.086	0.71
FTD	PC	FXR1	0.34	0.20	1.73	0.086	0.885
FTD	IN_ADARB2	NUP50	-0.30	0.18	-1.73	0.086	0.998
FTD	EN_L2_3_IT	MST1	0.27	0.16	1.73	0.086	0.514
FTD	IN_ADARB2	ZNF557	-0.43	0.25	-1.73	0.086	0.998
FTD	PC	ULK4	-0.53	0.31	-1.73	0.086	0.885
FTD	EN_L3_5_IT_3	MTFMT	-0.23	0.13	-1.73	0.086	0.632
FTD	Adaptive	PIK3CA	0.84	0.48	1.74	0.086	0.826
FTD	IN_VIP	ATG16L2	-0.20	0.12	-1.73	0.086	0.746
FTD	Oligo	NKPD1	-0.37	0.22	-1.73	0.086	0.431
FTD	EN_L6B	ZNF280D	-0.25	0.14	-1.73	0.086	0.619
FTD	IN_PVALB	RGS20	-0.41	0.24	-1.73	0.0861	0.752
FTD	EN_L2_3_IT	HABP4	-0.13	0.07	-1.73	0.0861	0.514
FTD	EN_L6B	COPS4	-0.29	0.17	-1.73	0.0861	0.619
FTD	Micro	SMARCA5	-0.19	0.11	-1.73	0.0861	0.771
FTD	Oligo	HAX1	-0.13	0.08	-1.73	0.0861	0.431
FTD	EN_L6B	MIGA2	-0.38	0.22	-1.73	0.0861	0.619
FTD	EN_L3_5_IT_1	URGCP	0.26	0.15	1.73	0.0861	0.622
FTD	IN_VIP	ADCK1	-0.23	0.13	-1.73	0.0861	0.746
FTD	OPC	LMF2	-0.27	0.16	-1.73	0.0861	0.502
FTD	Astro	CDK14	-0.13	0.07	-1.73	0.0861	0.367
FTD	Oligo	TBK1	0.11	0.06	1.73	0.0861	0.431
FTD	OPC	SERINC1	-0.17	0.10	-1.73	0.0861	0.502
FTD	EN_L3_5_IT_1	THBS3	0.38	0.22	1.73	0.0861	0.622
FTD	EN_L5_6_NP	HUNK	-0.48	0.28	-1.73	0.0861	0.598
FTD	EN_L2_3_IT	TERF2IP	-0.23	0.14	-1.73	0.0861	0.514
FTD	IN_SST	KAZN	-0.15	0.09	-1.73	0.0861	0.686
FTD	IN_ADARB2	SP1	0.34	0.20	1.73	0.0861	0.998
FTD	EN_L6_CT	ESYT2	-0.23	0.13	-1.73	0.0861	0.56
FTD	Astro	CHRM3	-0.32	0.19	-1.73	0.0861	0.367
FTD	IN_LAMP5_LHX6	DCAF12	-0.44	0.26	-1.73	0.0861	0.859
FTD	OPC	CACNG7	0.12	0.07	1.73	0.0861	0.502
FTD	IN_LAMP5_RELN	CARD18	-0.71	0.41	-1.73	0.0861	0.803
FTD	EN_L5_6_NP	AAGAB	-0.31	0.18	-1.73	0.0861	0.598
FTD	IN_LAMP5_RELN	ABLIM2	0.21	0.12	1.73	0.0861	0.803
FTD	IN_PVALB	CDK16	0.21	0.12	1.73	0.0861	0.752
FTD	EN_L2_3_IT	FREM1	-0.29	0.17	-1.73	0.0861	0.514
FTD	IN_VIP	EFHC1	0.19	0.11	1.73	0.0861	0.746
FTD	EN_L6_IT_1	CLVS2	0.24	0.14	1.73	0.0861	0.68
FTD	EN_L2_3_IT	TMPRSS5	-0.23	0.13	-1.73	0.0861	0.514
FTD	EN_L5_ET	LTA4H	-8.43	4.62	-1.83	0.0861	0.713
FTD	EN_L6B	LRRC37A3	0.37	0.22	1.73	0.0861	0.619
FTD	Astro	NXPE3	0.15	0.09	1.73	0.0861	0.368
FTD	Micro	BBX	0.19	0.11	1.73	0.0861	0.771
FTD	EN_L5_6_NP	INTS1	-0.38	0.22	-1.73	0.0861	0.598
FTD	EN_L2_3_IT	SPAG16	-0.16	0.09	-1.73	0.0861	0.514
FTD	OPC	ACP2	0.28	0.16	1.73	0.0861	0.503
FTD	IN_PVALB_CHC	BTD	-0.29	0.17	-1.73	0.0862	0.709
FTD	IN_PVALB_CHC	CA5B	-0.51	0.29	-1.73	0.0862	0.709
FTD	Oligo	POLD4	-0.37	0.21	-1.73	0.0862	0.431
FTD	EN_L6_IT_2	SLCO4C1	-0.57	0.33	-1.73	0.0862	0.71
FTD	Oligo	PDSS1	-0.17	0.10	-1.72	0.0862	0.431
FTD	PC	GARRE1	-0.49	0.29	-1.73	0.0862	0.885
FTD	EN_L5_ET	ESR2	8.66	4.74	1.83	0.0862	0.713
FTD	EN_L6_CT	ELOVL2	-0.53	0.31	-1.73	0.0862	0.56
FTD	EN_L3_5_IT_1	SCGB2B2	-0.27	0.16	-1.73	0.0862	0.623
FTD	OPC	PTPN2	0.16	0.09	1.72	0.0862	0.503
FTD	Astro	NUDT21	-0.25	0.14	-1.72	0.0862	0.368
FTD	EN_L6_IT_2	HS2ST1	-0.28	0.16	-1.73	0.0862	0.71
FTD	EN_L6_IT_1	INCENP	-0.37	0.21	-1.73	0.0862	0.68
FTD	PC	SERBP1	-0.34	0.20	-1.73	0.0862	0.885
FTD	IN_LAMP5_LHX6	MICU3	-0.17	0.10	-1.73	0.0862	0.859
FTD	Oligo	IGSF8	-0.17	0.10	-1.72	0.0862	0.432
FTD	IN_ADARB2	COL26A1	0.37	0.22	1.73	0.0862	0.998
FTD	IN_ADARB2	ATP5MC3	0.35	0.20	1.73	0.0862	0.998
FTD	PC	TGFBR1	-0.51	0.29	-1.73	0.0862	0.885
FTD	Astro	SLC22A17	0.16	0.09	1.72	0.0862	0.368
FTD	EN_L6_IT_2	KDM5A	-0.18	0.11	-1.73	0.0862	0.71
FTD	EN_L6_IT_2	KMT2C	-0.18	0.10	-1.73	0.0863	0.71
FTD	Astro	ST8SIA1	0.31	0.18	1.72	0.0863	0.368
FTD	IN_LAMP5_RELN	MAP1S	0.40	0.23	1.72	0.0863	0.803
FTD	IN_PVALB	CCDC77	-0.33	0.19	-1.72	0.0863	0.753
FTD	EN_L6B	MAP2K4	0.18	0.10	1.73	0.0863	0.619
FTD	EN_L6_IT_1	DDX21	-0.34	0.20	-1.73	0.0863	0.68
FTD	IN_LAMP5_RELN	ACOT6	0.50	0.29	1.72	0.0863	0.803
FTD	EN_L3_5_IT_2	SNAP29	0.22	0.13	1.72	0.0863	0.557
FTD	EN_L6_IT_1	FAM160A1	-0.52	0.30	-1.73	0.0863	0.68
FTD	OPC	TBCB	0.20	0.12	1.72	0.0863	0.503
FTD	IN_PVALB_CHC	TRPM2	0.26	0.15	1.73	0.0863	0.709
FTD	EN_L6_IT_1	TBR1	-0.30	0.17	-1.73	0.0863	0.68
FTD	EN_L3_5_IT_3	XRRA1	0.22	0.13	1.73	0.0863	0.632
FTD	EN_L5_6_NP	CYREN	-0.47	0.27	-1.73	0.0863	0.599
FTD	IN_LAMP5_LHX6	DNHD1	-0.34	0.19	-1.73	0.0863	0.859
FTD	IN_LAMP5_LHX6	C2orf42	0.46	0.27	1.73	0.0863	0.859
FTD	EN_L2_3_IT	ZDHHC20	-0.09	0.05	-1.72	0.0863	0.514
FTD	PC	GAB1	0.40	0.23	1.73	0.0863	0.885
FTD	OPC	ARAP3	-0.55	0.32	-1.72	0.0863	0.503
FTD	Astro	TMEM165	-0.18	0.11	-1.72	0.0863	0.368
FTD	EN_L6_IT_1	PRPF39	0.23	0.13	1.73	0.0863	0.68
FTD	OPC	KHSRP	-0.22	0.13	-1.72	0.0863	0.503
FTD	IN_PVALB_CHC	ANKMY1	-0.43	0.25	-1.73	0.0863	0.709
FTD	IN_SST	KLF6	0.40	0.23	1.72	0.0863	0.688
FTD	EN_L6_CT	ZNF224	-0.27	0.16	-1.73	0.0863	0.56
FTD	EN_L3_5_IT_2	ZNF611	-0.22	0.13	-1.72	0.0863	0.557
FTD	IN_LAMP5_RELN	SLC25A43	0.35	0.20	1.72	0.0863	0.803
FTD	EN_L6_CT	TMEM38B	-0.35	0.20	-1.73	0.0863	0.56
FTD	EN_L2_3_IT	SNCA	0.14	0.08	1.72	0.0863	0.514
FTD	EN_L6B	DCP1A	-0.24	0.14	-1.73	0.0863	0.619
FTD	Astro	PLAAT3	0.15	0.09	1.72	0.0863	0.368
FTD	IN_ADARB2	TYW1B	0.29	0.17	1.72	0.0863	0.998
FTD	EN_L5_6_NP	AKNAD1	-0.32	0.18	-1.73	0.0863	0.599
FTD	EN_L3_5_IT_2	SELENOM	-0.30	0.17	-1.72	0.0864	0.557
FTD	EN_L6_IT_2	STK32C	0.30	0.17	1.73	0.0864	0.71
FTD	EN_L2_3_IT	SH3BGRL	-0.17	0.10	-1.72	0.0864	0.514
FTD	EN_L2_3_IT	KLB	0.35	0.20	1.72	0.0864	0.514
FTD	EN_L6_CT	DLGAP3	-0.30	0.18	-1.73	0.0864	0.56
FTD	Oligo	MAP2K7	0.13	0.07	1.72	0.0864	0.432
FTD	EN_L2_3_IT	PARS2	-0.38	0.22	-1.72	0.0864	0.514
FTD	EN_L2_3_IT	VPS39	-0.10	0.06	-1.72	0.0864	0.514
FTD	EN_L6_IT_2	CLTA	-0.28	0.16	-1.73	0.0864	0.71
FTD	EN_L5_ET	ZFC3H1	5.06	2.78	1.82	0.0864	0.713
FTD	EN_L6B	ITGA9	0.42	0.24	1.73	0.0864	0.619
FTD	EN_L6_IT_2	CACYBP	0.38	0.22	1.73	0.0864	0.71
FTD	EN_L5_6_NP	GOLT1B	-0.33	0.19	-1.73	0.0864	0.599
FTD	EN_L3_5_IT_1	GINS3	-0.48	0.28	-1.72	0.0864	0.624
FTD	EN_L6_IT_2	PPP4R3A	-0.26	0.15	-1.73	0.0864	0.71
FTD	EN_L2_3_IT	SPDL1	-0.19	0.11	-1.72	0.0864	0.514
FTD	Adaptive	PIKFYVE	-0.66	0.38	-1.73	0.0864	0.826
FTD	IN_LAMP5_RELN	CDC40	-0.20	0.11	-1.72	0.0864	0.803
FTD	IN_ADARB2	FABP3	-0.38	0.22	-1.72	0.0864	0.998
FTD	IN_LAMP5_RELN	ASIC3	-0.44	0.25	-1.72	0.0864	0.803
FTD	EN_L2_3_IT	ALOX12B	-0.41	0.24	-1.72	0.0864	0.514
FTD	IN_PVALB_CHC	KIF26B	0.37	0.21	1.72	0.0864	0.709
FTD	Astro	C19orf53	0.26	0.15	1.72	0.0864	0.368
FTD	Oligo	ZNF628	-0.43	0.25	-1.72	0.0864	0.432
FTD	Oligo	UGDH	-0.15	0.09	-1.72	0.0864	0.432
FTD	IN_SST	AKAP12	0.20	0.11	1.72	0.0864	0.688
FTD	Endo	PARD3	-0.26	0.15	-1.72	0.0864	0.678
FTD	EN_L6B	SPHKAP	-0.47	0.27	-1.73	0.0864	0.619
FTD	IN_LAMP5_LHX6	DYNLT3	0.45	0.26	1.72	0.0864	0.859
FTD	EN_L3_5_IT_3	PLCXD1	0.24	0.14	1.72	0.0865	0.632
FTD	IN_VIP	ZXDB	-0.34	0.19	-1.72	0.0865	0.746
FTD	VLMC	YBX3	-0.74	0.43	-1.73	0.0865	1
FTD	Endo	USP10	-0.41	0.24	-1.72	0.0865	0.678
FTD	EN_L6_IT_1	KMT2A	-0.18	0.11	-1.73	0.0865	0.68
FTD	EN_L5_6_NP	PDE7A	-0.23	0.13	-1.73	0.0865	0.599
FTD	EN_L3_5_IT_2	PDIA5	0.22	0.13	1.72	0.0865	0.557
FTD	IN_VIP	CDK2AP1	0.30	0.18	1.72	0.0865	0.746
FTD	OPC	METTL2B	-0.22	0.13	-1.72	0.0865	0.503
FTD	PVM	FNDC3A	0.46	0.27	1.73	0.0865	1
FTD	OPC	HAVCR2	-0.25	0.14	-1.72	0.0865	0.503
FTD	IN_PVALB	WDR91	-0.25	0.14	-1.72	0.0865	0.754
FTD	OPC	ALKBH4	-0.25	0.15	-1.72	0.0865	0.503
FTD	EN_L6_CT	EML1	0.21	0.12	1.72	0.0865	0.56
FTD	EN_L3_5_IT_2	ABRAXAS1	0.65	0.38	1.72	0.0865	0.557
FTD	EN_L6_CT	CALR	0.38	0.22	1.72	0.0865	0.56
FTD	Oligo	MAP1LC3B	0.12	0.07	1.72	0.0865	0.432
FTD	EN_L3_5_IT_2	MMP16	0.16	0.10	1.72	0.0865	0.557
FTD	Astro	ATP5PF	0.21	0.12	1.72	0.0865	0.368
FTD	OPC	PIGF	-0.14	0.08	-1.72	0.0865	0.503
FTD	VLMC	STAT2	-0.50	0.29	-1.73	0.0865	1
FTD	IN_LAMP5_RELN	PCYOX1	-0.24	0.14	-1.72	0.0865	0.803
FTD	IN_VIP	SLC39A14	0.19	0.11	1.72	0.0865	0.746
FTD	EN_L2_3_IT	DDX3Y	-0.29	0.17	-1.72	0.0865	0.514
FTD	VLMC	GPCPD1	-0.60	0.35	-1.73	0.0865	1
FTD	IN_VIP	POLR2L	0.32	0.18	1.72	0.0865	0.746
FTD	EN_L5_ET	KCTD8	6.53	3.58	1.82	0.0865	0.713
FTD	EN_L3_5_IT_2	SMCO2	0.37	0.22	1.72	0.0865	0.557
FTD	IN_ADARB2	TRIM11	0.40	0.23	1.72	0.0865	0.998
FTD	Astro	FYCO1	0.17	0.10	1.72	0.0865	0.368
FTD	IN_ADARB2	NNMT	-0.59	0.34	-1.72	0.0865	0.998
FTD	EN_L3_5_IT_3	CNTN3	0.16	0.09	1.72	0.0865	0.632
FTD	Astro	CNTN1	0.24	0.14	1.72	0.0865	0.368
FTD	EN_L6_IT_2	PRKDC	-0.17	0.10	-1.73	0.0865	0.71
FTD	Micro	PICALM	0.19	0.11	1.72	0.0866	0.773
FTD	Micro	UBL3	0.17	0.10	1.72	0.0866	0.773
FTD	EN_L6_IT_2	DHX57	-0.28	0.17	-1.73	0.0866	0.71
FTD	EN_L3_5_IT_3	AMMECR1L	0.21	0.12	1.72	0.0866	0.632
FTD	EN_L6_IT_2	CPQ	-0.43	0.25	-1.73	0.0866	0.71
FTD	IN_PVALB	LETMD1	-0.20	0.12	-1.72	0.0866	0.754
FTD	EN_L2_3_IT	MAFF	0.34	0.20	1.72	0.0866	0.514
FTD	IN_LAMP5_RELN	NDUFB9	-0.37	0.22	-1.72	0.0866	0.803
FTD	Oligo	PFAS	-0.19	0.11	-1.72	0.0866	0.432
FTD	Micro	INPP5K	0.40	0.23	1.72	0.0866	0.773
FTD	IN_PVALB	CCDC150	-0.36	0.21	-1.72	0.0866	0.754
FTD	EN_L3_5_IT_3	MLIP	-0.22	0.13	-1.72	0.0866	0.632
FTD	EN_L6_IT_1	GAS2L1	0.41	0.24	1.72	0.0866	0.681
FTD	EN_L3_5_IT_1	SLC22A9	-0.49	0.29	-1.72	0.0866	0.624
FTD	EN_L2_3_IT	SLITRK3	0.18	0.10	1.72	0.0866	0.514
FTD	Endo	ATG10	-0.41	0.24	-1.72	0.0866	0.678
FTD	IN_SST	TMEM178B	0.12	0.07	1.72	0.0866	0.689
FTD	Adaptive	NCOA7	0.58	0.34	1.73	0.0866	0.826
FTD	IN_VIP	ASH2L	-0.14	0.08	-1.72	0.0866	0.746
FTD	EN_L3_5_IT_1	ATG12	-0.20	0.12	-1.72	0.0866	0.624
FTD	Astro	LSS	-0.18	0.11	-1.72	0.0866	0.368
FTD	EN_L3_5_IT_3	KCNQ2	0.18	0.11	1.72	0.0866	0.632
FTD	EN_L3_5_IT_3	ASB1	-0.26	0.15	-1.72	0.0866	0.632
FTD	VLMC	FAM193B	-0.47	0.27	-1.73	0.0866	1
FTD	IN_ADARB2	FOXRED2	-0.29	0.17	-1.72	0.0866	0.998
FTD	EN_L2_3_IT	HSPB3	0.52	0.30	1.72	0.0866	0.514
FTD	EN_L6_CT	CRACR2A	-0.49	0.29	-1.72	0.0866	0.56
FTD	Oligo	GNS	0.11	0.06	1.72	0.0866	0.433
FTD	EN_L3_5_IT_2	RPL36AL	0.31	0.18	1.72	0.0866	0.557
FTD	OPC	SRRM4	-0.29	0.17	-1.72	0.0866	0.503
FTD	Micro	KLHL24	0.32	0.19	1.72	0.0866	0.773
FTD	IN_PVALB_CHC	EPC2	-0.28	0.16	-1.72	0.0866	0.709
FTD	EN_L6_CT	CAPZA2	-0.17	0.10	-1.72	0.0866	0.56
FTD	EN_L3_5_IT_2	STRN3	-0.12	0.07	-1.72	0.0866	0.557
FTD	EN_L6_CT	ATG4C	0.29	0.17	1.72	0.0867	0.56
FTD	IN_ADARB2	LUC7L3	-0.15	0.09	-1.72	0.0867	0.998
FTD	IN_LAMP5_RELN	HSPA14	-0.31	0.18	-1.72	0.0867	0.803
FTD	OPC	MSL1	-0.15	0.09	-1.72	0.0867	0.503
FTD	EN_L3_5_IT_1	NPIPA5	0.64	0.37	1.72	0.0867	0.624
FTD	EN_L5_ET	ATXN3	6.92	3.80	1.82	0.0867	0.713
FTD	IN_PVALB	NRBP2	-0.27	0.16	-1.72	0.0867	0.754
FTD	EN_L2_3_IT	PRH1	-0.18	0.10	-1.72	0.0867	0.514
FTD	Astro	ENSG00000285837	0.36	0.21	1.72	0.0867	0.369
FTD	EN_L6_CT	SLC20A1	-0.30	0.17	-1.72	0.0867	0.56
FTD	EN_L5_6_NP	LETM1	0.40	0.23	1.73	0.0867	0.599
FTD	EN_L2_3_IT	C1orf159	-0.15	0.09	-1.72	0.0867	0.514
FTD	IN_PVALB	WRAP73	-0.30	0.17	-1.72	0.0867	0.754
FTD	EN_L3_5_IT_2	ZNF616	0.35	0.20	1.72	0.0867	0.557
FTD	IN_LAMP5_RELN	PDZD8	-0.17	0.10	-1.72	0.0867	0.803
FTD	OPC	PRMT7	-0.18	0.10	-1.72	0.0867	0.503
FTD	EN_L3_5_IT_3	CYRIA	0.13	0.08	1.72	0.0867	0.632
FTD	IN_VIP	ABCA3	0.14	0.08	1.72	0.0867	0.746
FTD	IN_VIP	CAD	-0.22	0.13	-1.72	0.0867	0.746
FTD	EN_L5_6_NP	C12orf4	0.26	0.15	1.73	0.0867	0.599
FTD	Oligo	EXOC2	0.10	0.06	1.72	0.0867	0.433
FTD	IN_PVALB	RPL7L1	-0.19	0.11	-1.72	0.0867	0.754
FTD	Astro	TAB2	0.27	0.16	1.72	0.0867	0.369
FTD	EN_L6_IT_2	PEX7	-0.37	0.22	-1.72	0.0867	0.71
FTD	IN_LAMP5_LHX6	DESI2	0.32	0.18	1.72	0.0867	0.859
FTD	IN_LAMP5_RELN	AMIGO1	-0.38	0.22	-1.72	0.0867	0.803
FTD	EN_L2_3_IT	GLYCTK	0.31	0.18	1.72	0.0867	0.514
FTD	EN_L5_ET	ZNF566	-7.97	4.38	-1.82	0.0867	0.713
FTD	EN_L2_3_IT	DNAJC10	-0.14	0.08	-1.72	0.0867	0.514
FTD	Adaptive	KCNQ5	-0.88	0.51	-1.73	0.0867	0.826
FTD	EN_L2_3_IT	FSD1	0.15	0.09	1.72	0.0867	0.514
FTD	VLMC	MEF2C	-0.55	0.32	-1.73	0.0867	1
FTD	EN_L6_IT_2	ANKRD28	-0.18	0.10	-1.72	0.0867	0.71
FTD	Micro	TRUB1	0.29	0.17	1.72	0.0867	0.773
FTD	EN_L5_6_NP	TRIP11	-0.24	0.14	-1.73	0.0867	0.599
FTD	Micro	CDKL2	0.42	0.24	1.72	0.0867	0.773
FTD	EN_L6_IT_1	GLO1	0.27	0.16	1.72	0.0868	0.681
FTD	EN_L3_5_IT_2	KLF3	-0.57	0.33	-1.72	0.0868	0.557
FTD	EN_L6_IT_2	ZDHHC3	0.30	0.17	1.72	0.0868	0.71
FTD	SMC	MGAT5	-1.04	0.60	-1.75	0.0868	0.997
FTD	IN_VIP	TRAM2	0.22	0.13	1.72	0.0868	0.746
FTD	EN_L3_5_IT_3	TOPBP1	-0.17	0.10	-1.72	0.0868	0.632
FTD	EN_L2_3_IT	PLCXD2	0.34	0.20	1.72	0.0868	0.514
FTD	VLMC	SASH1	0.39	0.22	1.73	0.0868	1
FTD	IN_LAMP5_RELN	TBC1D5	0.15	0.09	1.72	0.0868	0.803
FTD	EN_L3_5_IT_2	RIC1	-0.13	0.07	-1.72	0.0868	0.557
FTD	IN_VIP	FXR1	0.15	0.09	1.72	0.0868	0.746
FTD	EN_L3_5_IT_2	ZXDC	0.16	0.10	1.72	0.0868	0.557
FTD	EN_L3_5_IT_3	CMTM7	-0.39	0.23	-1.72	0.0868	0.632
FTD	EN_L6B	GRIN1	0.21	0.12	1.72	0.0868	0.621
FTD	EN_L2_3_IT	MDH1B	-0.23	0.14	-1.72	0.0868	0.514
FTD	OPC	ABCB10	-0.15	0.09	-1.72	0.0868	0.503
FTD	Astro	CDC25B	0.22	0.13	1.72	0.0868	0.369
FTD	Oligo	RRN3	-0.17	0.10	-1.72	0.0868	0.433
FTD	EN_L3_5_IT_3	ABI3BP	-0.48	0.28	-1.72	0.0868	0.632
FTD	IN_PVALB	LPCAT3	-0.21	0.12	-1.72	0.0868	0.754
FTD	EN_L5_ET	CPEB2	7.20	3.95	1.82	0.0868	0.713
FTD	EN_L6B	FRRS1L	-0.15	0.09	-1.72	0.0868	0.621
FTD	Astro	NLRP2	0.43	0.25	1.72	0.0868	0.369
FTD	Oligo	EIF5A2	-0.26	0.15	-1.72	0.0868	0.433
FTD	EN_L5_6_NP	GRIA1	-0.25	0.14	-1.73	0.0868	0.599
FTD	Oligo	CYP27A1	0.13	0.08	1.72	0.0868	0.433
FTD	EN_L6_IT_1	ADAMTS17	0.56	0.33	1.72	0.0868	0.681
FTD	PVM	TBC1D2B	-0.48	0.27	-1.73	0.0868	1
FTD	Micro	SH3PXD2A	0.48	0.28	1.72	0.0868	0.773
FTD	IN_PVALB_CHC	SOX12	0.52	0.30	1.72	0.0868	0.709
FTD	EN_L6_IT_1	SHMT1	-0.39	0.23	-1.72	0.0868	0.681
FTD	IN_VIP	PTPN23	-0.19	0.11	-1.72	0.0868	0.746
FTD	IN_LAMP5_LHX6	PLEKHA8	0.37	0.21	1.72	0.0868	0.859
FTD	EN_L2_3_IT	TFB1M	0.15	0.08	1.72	0.0869	0.514
FTD	IN_VIP	MYO9A	-0.10	0.06	-1.72	0.0869	0.746
FTD	EN_L3_5_IT_3	CROCC	0.24	0.14	1.72	0.0869	0.632
FTD	IN_LAMP5_LHX6	SLC19A1	0.49	0.28	1.72	0.0869	0.859
FTD	IN_VIP	SPATS2	0.12	0.07	1.72	0.0869	0.746
FTD	EN_L6_CT	NCAM2	0.24	0.14	1.72	0.0869	0.561
FTD	EN_L3_5_IT_1	AEBP2	-0.19	0.11	-1.72	0.0869	0.625
FTD	IN_PVALB	UCP3	-0.47	0.27	-1.72	0.0869	0.754
FTD	EN_L2_3_IT	CHID1	0.19	0.11	1.72	0.0869	0.514
FTD	OPC	CDH20	0.16	0.10	1.72	0.0869	0.503
FTD	EN_L3_5_IT_3	C19orf44	0.32	0.18	1.72	0.0869	0.632
FTD	IN_ADARB2	CSNK1G3	0.20	0.11	1.72	0.0869	0.998
FTD	Astro	MKX	0.44	0.25	1.72	0.0869	0.369
FTD	IN_LAMP5_RELN	CPEB4	-0.15	0.09	-1.72	0.0869	0.803
FTD	IN_LAMP5_RELN	MRPL42	-0.17	0.10	-1.72	0.0869	0.803
FTD	EN_L3_5_IT_3	NPEPPS	-0.11	0.06	-1.72	0.0869	0.632
FTD	OPC	AK2	-0.18	0.11	-1.72	0.0869	0.503
FTD	IN_VIP	RETREG2	-0.21	0.12	-1.72	0.0869	0.746
FTD	IN_VIP	CD46	-0.14	0.08	-1.72	0.0869	0.746
FTD	IN_LAMP5_LHX6	PKD1L1	-0.32	0.19	-1.72	0.0869	0.859
FTD	EN_L2_3_IT	TRDN	0.39	0.23	1.72	0.0869	0.514
FTD	EN_L3_5_IT_1	CEP126	0.20	0.12	1.72	0.0869	0.625
FTD	OPC	OSCP1	0.30	0.17	1.72	0.0869	0.503
FTD	EN_L6B	FGD4	0.40	0.23	1.72	0.0869	0.621
FTD	Astro	FBXO4	-0.24	0.14	-1.72	0.0869	0.369
FTD	Micro	SYNE2	0.44	0.25	1.72	0.0869	0.773
FTD	IN_LAMP5_RELN	PAN2	0.33	0.19	1.72	0.0869	0.803
FTD	Astro	KLHL32	-0.22	0.13	-1.72	0.0869	0.369
FTD	IN_LAMP5_RELN	RNF20	-0.24	0.14	-1.72	0.0869	0.803
FTD	IN_PVALB_CHC	ATMIN	-0.49	0.29	-1.72	0.0869	0.709
FTD	IN_PVALB	PTPRC	0.63	0.37	1.72	0.0869	0.754
FTD	IN_VIP	RPA2	-0.21	0.12	-1.72	0.0869	0.746
FTD	IN_VIP	MVP	-0.43	0.25	-1.72	0.0869	0.746
FTD	EN_L3_5_IT_1	CETN3	0.38	0.22	1.72	0.0869	0.625
FTD	EN_L3_5_IT_3	ZFP69B	-0.30	0.17	-1.72	0.0869	0.632
FTD	IN_LAMP5_LHX6	USP24	-0.18	0.10	-1.72	0.0869	0.859
FTD	Astro	NLK	-0.13	0.08	-1.72	0.0869	0.369
FTD	Oligo	BCAT1	-0.38	0.22	-1.72	0.0869	0.433
FTD	Oligo	PPME1	-0.10	0.06	-1.72	0.0869	0.433
FTD	EN_L2_3_IT	CAD	-0.17	0.10	-1.72	0.0869	0.514
FTD	Oligo	TRIM23	-0.09	0.05	-1.72	0.0869	0.433
FTD	EN_L3_5_IT_2	CD101	0.41	0.24	1.72	0.087	0.557
FTD	EN_L6_IT_2	GRM3	-0.64	0.37	-1.72	0.087	0.71
FTD	EN_L6_IT_1	ENSG00000268797	-0.36	0.21	-1.72	0.087	0.681
FTD	IN_VIP	TMEM123	-0.33	0.19	-1.72	0.087	0.746
FTD	EN_L2_3_IT	IFT27	-0.23	0.14	-1.72	0.087	0.514
FTD	EN_L6B	HSD17B14	0.45	0.26	1.72	0.087	0.621
FTD	EN_L6B	MSS51	-0.40	0.23	-1.72	0.087	0.621
FTD	EN_L6_CT	CNTNAP5	-0.16	0.09	-1.72	0.087	0.561
FTD	EN_L6_IT_2	DOCK11	-0.42	0.25	-1.72	0.087	0.71
FTD	IN_SST	PPP2R5B	-0.20	0.12	-1.72	0.087	0.692
FTD	Oligo	POU2F3	-0.55	0.32	-1.72	0.087	0.433
FTD	EN_L6_CT	RAD17	0.30	0.18	1.72	0.087	0.561
FTD	Oligo	MCM4	-0.19	0.11	-1.72	0.087	0.433
FTD	IN_LAMP5_LHX6	EEF1AKMT1	-0.39	0.22	-1.72	0.087	0.859
FTD	OPC	ENSG00000269476	0.44	0.25	1.72	0.087	0.503
FTD	Oligo	PSG1	-0.65	0.38	-1.72	0.087	0.433
FTD	EN_L6_IT_1	LSM12	0.31	0.18	1.72	0.087	0.681
FTD	EN_L3_5_IT_2	FAM151A	0.44	0.25	1.72	0.087	0.557
FTD	EN_L3_5_IT_2	RIMS4	0.23	0.14	1.72	0.087	0.557
FTD	IN_VIP	PLGLB1	0.46	0.27	1.72	0.087	0.746
FTD	EN_L3_5_IT_3	CRLF2	0.44	0.25	1.72	0.087	0.632
FTD	OPC	ENSG00000285854	0.43	0.25	1.72	0.087	0.503
FTD	IN_VIP	RIMKLB	0.11	0.06	1.72	0.087	0.746
FTD	IN_VIP	SFT2D3	0.34	0.20	1.72	0.087	0.746
FTD	EN_L3_5_IT_1	PIAS1	-0.14	0.08	-1.72	0.087	0.625
FTD	EN_L5_6_NP	HERC6	-0.50	0.29	-1.72	0.087	0.599
FTD	EN_L6_IT_1	NUDT2	0.38	0.22	1.72	0.087	0.681
FTD	OPC	PTGES2	-0.26	0.15	-1.72	0.087	0.503
FTD	EN_L6_CT	MARK2	-0.20	0.11	-1.72	0.087	0.561
FTD	VLMC	APOD	0.61	0.35	1.72	0.087	1
FTD	OPC	CHM	-0.13	0.07	-1.72	0.087	0.503
FTD	EN_L5_ET	LEPR	8.66	4.76	1.82	0.087	0.713
FTD	IN_VIP	PLIN3	0.27	0.16	1.72	0.0871	0.746
FTD	Astro	RMND5B	-0.18	0.11	-1.72	0.0871	0.369
FTD	EN_L3_5_IT_3	KDM4C	-0.11	0.07	-1.72	0.0871	0.632
FTD	IN_LAMP5_LHX6	DUS2	-0.43	0.25	-1.72	0.0871	0.859
FTD	IN_ADARB2	NXPH1	-0.37	0.21	-1.72	0.0871	0.998
FTD	EN_L5_6_NP	ANKRD30BL	-0.53	0.31	-1.72	0.0871	0.599
FTD	EN_L3_5_IT_3	CLK3	0.25	0.14	1.72	0.0871	0.632
FTD	OPC	TMEM38B	-0.16	0.09	-1.72	0.0871	0.503
FTD	EN_L3_5_IT_1	INTS6	0.19	0.11	1.72	0.0871	0.625
FTD	EN_L3_5_IT_2	RXYLT1	-0.25	0.15	-1.72	0.0871	0.557
FTD	Astro	GTF2A2	0.20	0.12	1.72	0.0871	0.369
FTD	IN_LAMP5_LHX6	LRRC58	-0.32	0.19	-1.72	0.0871	0.859
FTD	EN_L2_3_IT	SERPINI1	0.13	0.08	1.72	0.0871	0.515
FTD	EN_L2_3_IT	TRIM47	0.44	0.26	1.72	0.0871	0.515
FTD	IN_ADARB2	WARS1	-0.39	0.23	-1.72	0.0871	0.998
FTD	EN_L6_IT_2	SLC25A25	0.44	0.26	1.72	0.0871	0.71
FTD	PC	HP1BP3	0.29	0.17	1.72	0.0871	0.885
FTD	OPC	LSS	-0.25	0.15	-1.72	0.0871	0.503
FTD	IN_VIP	GID4	0.20	0.12	1.72	0.0871	0.746
FTD	VLMC	EXOC4	0.26	0.15	1.72	0.0871	1
FTD	EN_L3_5_IT_3	GRIA3	0.15	0.09	1.72	0.0871	0.632
FTD	EN_L2_3_IT	CCM2	-0.13	0.08	-1.72	0.0871	0.515
FTD	EN_L3_5_IT_2	PANK3	-0.14	0.08	-1.72	0.0871	0.557
FTD	EN_L6_IT_1	PRKCE	-0.20	0.12	-1.72	0.0871	0.681
FTD	OPC	USP50	-0.36	0.21	-1.72	0.0871	0.503
FTD	OPC	HACD3	-0.11	0.06	-1.72	0.0871	0.503
FTD	IN_SST	SNX32	-0.23	0.13	-1.72	0.0871	0.692
FTD	IN_PVALB	SEM1	0.28	0.16	1.72	0.0871	0.754
FTD	IN_VIP	DOT1L	0.24	0.14	1.72	0.0871	0.746
FTD	EN_L3_5_IT_1	PPP2R2D	0.17	0.10	1.72	0.0871	0.625
FTD	EN_L5_ET	SP3	6.38	3.51	1.82	0.0871	0.713
FTD	EN_L3_5_IT_3	MEI1	-0.37	0.22	-1.72	0.0872	0.632
FTD	Astro	UFD1	0.18	0.11	1.72	0.0872	0.369
FTD	EN_L6_CT	PDE7A	-0.20	0.11	-1.72	0.0872	0.561
FTD	IN_PVALB	SMCHD1	-0.13	0.07	-1.72	0.0872	0.754
FTD	EN_L5_6_NP	DDX24	-0.21	0.12	-1.72	0.0872	0.599
FTD	Micro	CYTH3	0.24	0.14	1.72	0.0872	0.774
FTD	EN_L3_5_IT_1	DNAJB9	-0.43	0.25	-1.72	0.0872	0.625
FTD	EN_L3_5_IT_1	PRICKLE2	0.16	0.09	1.72	0.0872	0.625
FTD	IN_PVALB_CHC	GBE1	-0.56	0.33	-1.72	0.0872	0.709
FTD	EN_L6_IT_2	TOX	1.00	0.58	1.72	0.0872	0.71
FTD	IN_PVALB	ZEB2	0.16	0.09	1.72	0.0872	0.754
FTD	IN_LAMP5_RELN	VRK3	0.29	0.17	1.72	0.0872	0.803
FTD	EN_L6_IT_2	USP5	-0.55	0.32	-1.72	0.0872	0.71
FTD	IN_ADARB2	FUNDC2	0.40	0.23	1.72	0.0872	0.998
FTD	Astro	HDGFL2	0.15	0.09	1.72	0.0872	0.37
FTD	EN_L6_CT	STX12	-0.17	0.10	-1.72	0.0872	0.561
FTD	EN_L6_IT_2	WNT10B	0.47	0.27	1.72	0.0872	0.71
FTD	EN_L3_5_IT_2	ZNF618	0.29	0.17	1.72	0.0872	0.557
FTD	EN_L5_ET	SH3RF1	-5.00	2.75	-1.82	0.0872	0.713
FTD	Endo	NSUN6	-0.35	0.21	-1.72	0.0872	0.682
FTD	EN_L5_ET	ABCB10	-7.70	4.23	-1.82	0.0873	0.713
FTD	IN_VIP	MTF1	0.18	0.11	1.72	0.0873	0.746
FTD	IN_LAMP5_LHX6	EP300	0.20	0.11	1.72	0.0873	0.859
FTD	IN_SST	EFTUD2	-0.22	0.13	-1.72	0.0873	0.692
FTD	IN_LAMP5_LHX6	PSIP1	-0.18	0.10	-1.72	0.0873	0.859
FTD	EN_L3_5_IT_3	MIER2	0.29	0.17	1.72	0.0873	0.632
FTD	EN_L6_IT_1	CRYL1	-0.23	0.14	-1.72	0.0873	0.681
FTD	EN_L3_5_IT_2	SAR1B	-0.16	0.09	-1.72	0.0873	0.557
FTD	EN_L6_IT_1	C2orf76	0.41	0.24	1.72	0.0873	0.681
FTD	EN_L2_3_IT	WDR17	0.10	0.06	1.72	0.0873	0.515
FTD	EN_L3_5_IT_3	SEMA6C	0.23	0.13	1.72	0.0873	0.632
FTD	IN_PVALB_CHC	MLLT3	0.25	0.14	1.72	0.0873	0.709
FTD	EN_L6_CT	GHR	0.33	0.19	1.72	0.0873	0.561
FTD	EN_L6_IT_2	TRIM24	-0.29	0.17	-1.72	0.0873	0.71
FTD	EN_L3_5_IT_1	ANGPT1	0.85	0.49	1.72	0.0873	0.625
FTD	EN_L3_5_IT_3	ST7L	0.14	0.08	1.72	0.0873	0.632
FTD	EN_L5_6_NP	AEBP2	-0.20	0.12	-1.72	0.0873	0.599
FTD	OPC	SLC41A3	0.18	0.10	1.72	0.0873	0.503
FTD	IN_LAMP5_LHX6	ALDH7A1	0.42	0.24	1.72	0.0873	0.859
FTD	EN_L3_5_IT_3	KPNA3	-0.13	0.07	-1.72	0.0873	0.632
FTD	EN_L6B	LRRK2	-0.28	0.16	-1.72	0.0873	0.623
FTD	Oligo	MYO5C	0.24	0.14	1.72	0.0873	0.434
FTD	OPC	TAZ	-0.19	0.11	-1.72	0.0873	0.503
FTD	EN_L3_5_IT_3	CCER2	-0.43	0.25	-1.72	0.0873	0.632
FTD	IN_SST	TTC26	0.27	0.16	1.72	0.0873	0.692
FTD	IN_LAMP5_LHX6	U2AF2	0.40	0.23	1.72	0.0873	0.859
FTD	EN_L5_6_NP	CKAP5	-0.20	0.12	-1.72	0.0873	0.599
FTD	EN_L5_6_NP	CDK16	0.41	0.24	1.72	0.0873	0.599
FTD	IN_PVALB	UTP20	0.22	0.13	1.72	0.0873	0.754
FTD	Astro	CSDC2	0.44	0.26	1.72	0.0873	0.37
FTD	EN_L5_6_NP	SSH1	-0.29	0.17	-1.72	0.0873	0.599
FTD	Oligo	MLLT3	0.16	0.09	1.72	0.0873	0.434
FTD	Astro	PPWD1	-0.16	0.09	-1.72	0.0873	0.37
FTD	IN_LAMP5_RELN	EPS8	0.56	0.33	1.72	0.0873	0.803
FTD	EN_L6_IT_2	DIS3L2	-0.19	0.11	-1.72	0.0874	0.71
FTD	IN_SST	MCFD2	0.20	0.12	1.72	0.0874	0.692
FTD	EN_L3_5_IT_2	ADAMTS10	-0.16	0.10	-1.72	0.0874	0.557
FTD	EN_L3_5_IT_2	GLT8D1	-0.20	0.12	-1.72	0.0874	0.557
FTD	EN_L2_3_IT	KCNV1	-0.18	0.11	-1.72	0.0874	0.515
FTD	IN_VIP	AK3	0.17	0.10	1.72	0.0874	0.746
FTD	EN_L3_5_IT_2	SNTB1	-0.37	0.21	-1.72	0.0874	0.557
FTD	Oligo	MYOM2	-0.33	0.19	-1.72	0.0874	0.434
FTD	IN_LAMP5_RELN	PVR	0.33	0.19	1.72	0.0874	0.803
FTD	Micro	MON1B	-0.48	0.28	-1.72	0.0874	0.776
FTD	EN_L6B	MT-CO1	-0.32	0.18	-1.72	0.0874	0.623
FTD	IN_LAMP5_RELN	UBQLN1	-0.17	0.10	-1.72	0.0874	0.803
FTD	IN_VIP	DHX36	-0.11	0.07	-1.72	0.0874	0.746
FTD	IN_SST	TCEANC	0.42	0.24	1.72	0.0874	0.692
FTD	Oligo	TBC1D32	-0.10	0.06	-1.72	0.0874	0.434
FTD	Astro	LTBP3	-0.16	0.09	-1.72	0.0874	0.37
FTD	IN_VIP	SHMT1	0.32	0.19	1.72	0.0874	0.746
FTD	Endo	CLTC	-0.28	0.16	-1.72	0.0874	0.682
FTD	EN_L3_5_IT_2	CDH9	0.38	0.22	1.72	0.0874	0.557
FTD	EN_L6_CT	CPSF3	-0.35	0.21	-1.72	0.0874	0.561
FTD	Oligo	IQUB	0.35	0.20	1.72	0.0874	0.434
FTD	EN_L3_5_IT_2	CDC37L1	-0.17	0.10	-1.72	0.0874	0.557
FTD	IN_SST	LEKR1	-0.42	0.25	-1.72	0.0874	0.692
FTD	IN_ADARB2	TP53BP2	-0.42	0.25	-1.72	0.0874	0.998
FTD	EN_L3_5_IT_3	ZNF575	0.39	0.22	1.72	0.0874	0.632
FTD	EN_L2_3_IT	PACRG	-0.17	0.10	-1.72	0.0875	0.515
FTD	EN_L6_CT	EBPL	0.51	0.29	1.72	0.0875	0.561
FTD	Astro	ENSG00000274322	-0.25	0.15	-1.72	0.0875	0.37
FTD	EN_L3_5_IT_2	SMKR1	-0.39	0.23	-1.72	0.0875	0.557
FTD	EN_L2_3_IT	OSBPL2	-0.13	0.08	-1.72	0.0875	0.515
FTD	EN_L6_IT_2	CSMD2	0.28	0.16	1.72	0.0875	0.71
FTD	IN_VIP	CMTM2	-0.50	0.29	-1.72	0.0875	0.746
FTD	Astro	MBP	-0.30	0.18	-1.72	0.0875	0.37
FTD	IN_PVALB	CCT6A	-0.22	0.13	-1.72	0.0875	0.754
FTD	EN_L6_CT	SORCS1	-0.23	0.14	-1.72	0.0875	0.561
FTD	IN_PVALB	DCBLD1	0.37	0.21	1.72	0.0875	0.754
FTD	EN_L5_ET	L2HGDH	-5.60	3.08	-1.82	0.0875	0.713
FTD	EN_L3_5_IT_3	PEG10	0.35	0.20	1.72	0.0875	0.632
FTD	EN_L6_CT	SGPP2	-0.19	0.11	-1.72	0.0875	0.561
FTD	Micro	RPS8	-0.25	0.14	-1.72	0.0875	0.776
FTD	Oligo	ITGA2B	-0.24	0.14	-1.72	0.0875	0.435
FTD	EN_L3_5_IT_2	GCK	-0.40	0.23	-1.72	0.0875	0.557
FTD	IN_SST	MAP1LC3B2	-0.39	0.23	-1.72	0.0875	0.692
FTD	EN_L3_5_IT_1	DENND2B	-0.23	0.14	-1.72	0.0875	0.626
FTD	EN_L2_3_IT	TNS3	0.38	0.22	1.72	0.0875	0.515
FTD	IN_PVALB	WDR61	-0.18	0.10	-1.72	0.0875	0.754
FTD	Astro	GPR173	-0.16	0.09	-1.72	0.0875	0.37
FTD	IN_LAMP5_RELN	UBQLN2	-0.35	0.20	-1.72	0.0875	0.803
FTD	EN_L5_ET	GNAO1	-4.13	2.27	-1.82	0.0875	0.713
FTD	EN_L6B	TRIM16	0.43	0.25	1.72	0.0876	0.623
FTD	EN_L2_3_IT	RANBP17	-0.29	0.17	-1.72	0.0876	0.515
FTD	EN_L3_5_IT_3	C10orf143	-0.33	0.19	-1.72	0.0876	0.632
FTD	OPC	PNPLA8	-0.14	0.08	-1.72	0.0876	0.503
FTD	OPC	IFNGR1	-0.15	0.09	-1.72	0.0876	0.503
FTD	EN_L3_5_IT_2	GIPC2	0.21	0.12	1.72	0.0876	0.557
FTD	EN_L6_IT_1	KANTR	0.20	0.12	1.72	0.0876	0.682
FTD	OPC	LRRC39	-0.31	0.18	-1.72	0.0876	0.503
FTD	EN_L2_3_IT	OBI1	-0.13	0.08	-1.72	0.0876	0.515
FTD	EN_L3_5_IT_2	NT5M	-0.23	0.14	-1.72	0.0876	0.557
FTD	EN_L3_5_IT_3	COPS7B	-0.19	0.11	-1.72	0.0876	0.632
FTD	IN_PVALB_CHC	RBM14-RBM4	0.51	0.30	1.72	0.0876	0.709
FTD	IN_PVALB	SLC19A2	-0.24	0.14	-1.72	0.0876	0.754
FTD	IN_PVALB	EIF4A3	-0.32	0.19	-1.72	0.0876	0.754
FTD	EN_L6_IT_1	COTL1	-0.44	0.25	-1.72	0.0876	0.682
FTD	EN_L6_IT_2	CHST12	0.36	0.21	1.72	0.0876	0.71
FTD	IN_SST	FBXO41	0.20	0.11	1.72	0.0876	0.692
FTD	EN_L6B	FAM174B	0.36	0.21	1.72	0.0876	0.623
FTD	IN_VIP	OSBP2	0.12	0.07	1.72	0.0876	0.746
FTD	OPC	FGF13	-0.33	0.19	-1.72	0.0876	0.503
FTD	IN_PVALB_CHC	CDC27	-0.21	0.12	-1.72	0.0876	0.709
FTD	IN_PVALB_CHC	SEC61A2	0.29	0.17	1.72	0.0876	0.709
FTD	OPC	TALDO1	-0.18	0.11	-1.72	0.0876	0.503
FTD	EN_L3_5_IT_3	MYCBP2	0.11	0.06	1.72	0.0876	0.632
FTD	Astro	ATF7IP2	-0.19	0.11	-1.72	0.0876	0.37
FTD	EN_L6B	FBXW4	-0.23	0.13	-1.72	0.0876	0.623
FTD	EN_L3_5_IT_2	TXNDC16	-0.16	0.09	-1.72	0.0876	0.557
FTD	EN_L3_5_IT_2	TF	-0.25	0.15	-1.72	0.0876	0.557
FTD	EN_L3_5_IT_1	ZNF541	-0.46	0.27	-1.72	0.0876	0.626
FTD	EN_L3_5_IT_1	CBFA2T2	0.15	0.08	1.72	0.0876	0.626
FTD	EN_L3_5_IT_1	NAT14	0.31	0.18	1.72	0.0876	0.626
FTD	EN_L3_5_IT_2	PDE1C	-0.35	0.21	-1.72	0.0876	0.557
FTD	EN_L2_3_IT	ENSG00000250349	-0.24	0.14	-1.72	0.0876	0.515
FTD	IN_ADARB2	ARPP19	0.23	0.13	1.72	0.0876	0.998
FTD	Oligo	NECTIN2	0.21	0.12	1.72	0.0876	0.435
FTD	EN_L2_3_IT	ZNF32	-0.16	0.09	-1.72	0.0876	0.515
FTD	Astro	DDX18	-0.18	0.11	-1.72	0.0876	0.37
FTD	EN_L3_5_IT_3	RORA	0.13	0.08	1.72	0.0876	0.632
FTD	IN_PVALB_CHC	FADS1	-0.46	0.27	-1.72	0.0876	0.709
FTD	OPC	DDX42	-0.16	0.09	-1.72	0.0876	0.503
FTD	EN_L2_3_IT	C1orf141	-0.35	0.20	-1.72	0.0876	0.515
FTD	Astro	ABHD5	-0.18	0.11	-1.72	0.0876	0.37
FTD	OPC	GXYLT2	-0.35	0.21	-1.72	0.0876	0.503
FTD	EN_L6_CT	CDH3	-0.35	0.21	-1.72	0.0877	0.562
FTD	IN_ADARB2	INTS7	0.23	0.13	1.72	0.0877	0.998
FTD	IN_ADARB2	WDR82	0.26	0.15	1.72	0.0877	0.998
FTD	Oligo	IQSEC1	0.15	0.08	1.72	0.0877	0.435
FTD	IN_PVALB	TMEM256-PLSCR3	-0.47	0.27	-1.72	0.0877	0.754
FTD	IN_SST	TNRC6C	-0.10	0.06	-1.72	0.0877	0.692
FTD	EN_L2_3_IT	ZNF20	0.28	0.16	1.72	0.0877	0.515
FTD	IN_VIP	GNB2	-0.22	0.13	-1.72	0.0877	0.746
FTD	IN_LAMP5_RELN	SLC8A3	0.26	0.15	1.72	0.0877	0.803
FTD	IN_VIP	SRPRA	-0.25	0.15	-1.72	0.0877	0.746
FTD	Astro	OCLN	0.29	0.17	1.72	0.0877	0.37
FTD	IN_PVALB_CHC	PWP1	-0.36	0.21	-1.72	0.0877	0.709
FTD	EN_L3_5_IT_2	JPH1	0.21	0.12	1.72	0.0877	0.557
FTD	EN_L3_5_IT_3	DDX4	-0.44	0.26	-1.72	0.0877	0.632
FTD	OPC	ZNF496	-0.18	0.11	-1.72	0.0877	0.503
FTD	IN_ADARB2	ZNF133	-0.23	0.13	-1.72	0.0877	0.998
FTD	IN_PVALB_CHC	DCP1B	-0.53	0.31	-1.72	0.0877	0.709
FTD	EN_L5_6_NP	REV3L	-0.16	0.09	-1.72	0.0877	0.6
FTD	IN_PVALB	NRBP1	-0.23	0.13	-1.72	0.0877	0.754
FTD	PC	CNTN4	0.30	0.18	1.72	0.0877	0.885
FTD	IN_PVALB	TCEAL1	0.30	0.18	1.72	0.0877	0.754
FTD	EN_L3_5_IT_2	MB21D2	0.21	0.12	1.72	0.0877	0.557
FTD	IN_SST	CC2D2B	-0.40	0.23	-1.72	0.0877	0.692
FTD	EN_L3_5_IT_2	KCNIP2	0.31	0.18	1.72	0.0877	0.557
FTD	OPC	ENSG00000284686	0.29	0.17	1.72	0.0877	0.503
FTD	EN_L6_IT_2	RASAL1	0.46	0.27	1.72	0.0877	0.71
FTD	IN_VIP	ANKRD54	0.21	0.12	1.72	0.0877	0.746
FTD	IN_PVALB_CHC	MRTFB	-0.24	0.14	-1.72	0.0877	0.709
FTD	EN_L2_3_IT	DENND1A	-0.08	0.05	-1.72	0.0877	0.515
FTD	IN_ADARB2	ZFP14	-0.23	0.13	-1.72	0.0877	0.998
FTD	SMC	KAZN	1.00	0.57	1.74	0.0877	0.997
FTD	IN_VIP	SORCS2	-0.25	0.15	-1.72	0.0877	0.746
FTD	IN_LAMP5_LHX6	MAVS	0.31	0.18	1.72	0.0877	0.859
FTD	EN_L5_6_NP	PKN1	-0.37	0.22	-1.72	0.0877	0.6
FTD	IN_LAMP5_LHX6	SEMA6D	0.22	0.13	1.72	0.0877	0.859
FTD	EN_L5_6_NP	OGG1	0.36	0.21	1.72	0.0877	0.6
FTD	IN_PVALB_CHC	SYNPO	0.52	0.30	1.72	0.0877	0.709
FTD	OPC	LARS2	-0.15	0.09	-1.72	0.0877	0.503
FTD	IN_LAMP5_RELN	BRK1	-0.29	0.17	-1.72	0.0878	0.803
FTD	EN_L6_CT	CFAP298-TCP10L	-0.30	0.17	-1.72	0.0878	0.562
FTD	EN_L5_6_NP	PDE4A	-0.25	0.14	-1.72	0.0878	0.6
FTD	Oligo	MAU2	-0.11	0.06	-1.72	0.0878	0.435
FTD	EN_L6_IT_1	SYT2	-0.45	0.26	-1.72	0.0878	0.682
FTD	IN_VIP	DNAJC30	0.29	0.17	1.72	0.0878	0.746
FTD	EN_L2_3_IT	MAP7	0.11	0.06	1.72	0.0878	0.515
FTD	EN_L6_IT_1	ZDHHC16	-0.33	0.19	-1.72	0.0878	0.682
FTD	Astro	MAGI2	-0.15	0.09	-1.72	0.0878	0.371
FTD	EN_L2_3_IT	ZNF578	-0.26	0.15	-1.72	0.0878	0.515
FTD	Astro	KCTD20	-0.17	0.10	-1.72	0.0878	0.371
FTD	IN_ADARB2	RAB3A	0.35	0.21	1.72	0.0878	0.998
FTD	Astro	KCNC2	-0.37	0.21	-1.72	0.0878	0.371
FTD	IN_PVALB	ZNF511-PRAP1	0.36	0.21	1.72	0.0878	0.754
FTD	EN_L6B	WSB1	-0.26	0.15	-1.72	0.0878	0.624
FTD	EN_L6_CT	PSEN1	-0.20	0.12	-1.72	0.0878	0.562
FTD	IN_PVALB	IBTK	-0.15	0.09	-1.72	0.0878	0.754
FTD	IN_LAMP5_RELN	TGOLN2	-0.21	0.12	-1.72	0.0878	0.803
FTD	EN_L2_3_IT	SLC41A2	-0.08	0.05	-1.72	0.0878	0.515
FTD	Astro	GGA1	0.14	0.08	1.72	0.0878	0.371
FTD	EN_L5_6_NP	SYT7	0.19	0.11	1.72	0.0878	0.6
FTD	PVM	TMEM168	-0.54	0.31	-1.73	0.0878	1
FTD	IN_VIP	MRPL16	-0.27	0.16	-1.72	0.0878	0.746
FTD	PC	TTBK2	0.35	0.21	1.72	0.0878	0.885
FTD	EN_L2_3_IT	CHST9	-0.41	0.24	-1.72	0.0878	0.515
FTD	EN_L2_3_IT	PWWP2A	0.13	0.07	1.72	0.0878	0.515
FTD	IN_PVALB_CHC	SCYL1	0.46	0.27	1.72	0.0878	0.709
FTD	IN_LAMP5_LHX6	PPTC7	0.38	0.22	1.72	0.0878	0.859
FTD	OPC	CFTR	-0.33	0.19	-1.72	0.0878	0.503
FTD	IN_ADARB2	ATP5ME	0.31	0.18	1.72	0.0878	0.998
FTD	IN_LAMP5_LHX6	SDHAF3	0.47	0.27	1.72	0.0878	0.859
FTD	IN_LAMP5_RELN	UCKL1	0.32	0.19	1.72	0.0878	0.803
FTD	Micro	HDAC11	-0.43	0.25	-1.72	0.0879	0.778
FTD	EN_L3_5_IT_2	RAB3C	0.23	0.14	1.72	0.0879	0.557
FTD	OPC	NR1D1	-0.38	0.22	-1.72	0.0879	0.503
FTD	EN_L5_ET	TMEM163	-4.27	2.35	-1.81	0.0879	0.713
FTD	IN_VIP	KLRG1	0.37	0.22	1.72	0.0879	0.746
FTD	IN_LAMP5_LHX6	MRPS25	-0.25	0.15	-1.72	0.0879	0.859
FTD	EN_L6_CT	NTPCR	0.31	0.18	1.72	0.0879	0.562
FTD	IN_VIP	GALNT8	0.18	0.10	1.72	0.0879	0.746
FTD	IN_LAMP5_RELN	BRPF3	0.29	0.17	1.72	0.0879	0.803
FTD	EN_L3_5_IT_2	CCDC170	-0.28	0.16	-1.72	0.0879	0.557
FTD	EN_L3_5_IT_3	TNKS1BP1	-0.31	0.18	-1.72	0.0879	0.632
FTD	EN_L2_3_IT	PWWP3B	0.33	0.19	1.72	0.0879	0.515
FTD	Micro	ZNF28	0.35	0.21	1.72	0.0879	0.778
FTD	Astro	LAMB1	-0.31	0.18	-1.72	0.0879	0.371
FTD	EN_L3_5_IT_1	ATPSCKMT	0.25	0.14	1.72	0.0879	0.627
FTD	Astro	EIF4H	0.18	0.10	1.72	0.0879	0.371
FTD	EN_L5_6_NP	SEMA3A	0.40	0.24	1.72	0.0879	0.6
FTD	EN_L5_6_NP	USP13	-0.38	0.22	-1.72	0.0879	0.6
FTD	EN_L2_3_IT	SPAG7	-0.18	0.11	-1.72	0.0879	0.515
FTD	EN_L5_ET	PRKACA	-9.94	5.48	-1.81	0.0879	0.713
FTD	EN_L6_CT	ALDH7A1	0.32	0.19	1.72	0.0879	0.562
FTD	PC	MDM4	-0.35	0.20	-1.72	0.0879	0.885
FTD	EN_L2_3_IT	ACIN1	0.08	0.04	1.72	0.0879	0.515
FTD	IN_VIP	ACTR2	-0.14	0.08	-1.72	0.0879	0.746
FTD	EN_L3_5_IT_1	USP15	-0.13	0.08	-1.72	0.0879	0.627
FTD	EN_L2_3_IT	TSPYL5	-0.22	0.13	-1.72	0.0879	0.515
FTD	PC	COL24A1	0.81	0.47	1.72	0.0879	0.885
FTD	OPC	CCDC66	0.11	0.06	1.72	0.0879	0.503
FTD	EN_L5_ET	CLVS1	-4.43	2.44	-1.81	0.0879	0.713
FTD	EN_L3_5_IT_3	SNAP25	-0.14	0.08	-1.72	0.0879	0.632
FTD	EN_L6_IT_2	NLGN1	-0.26	0.15	-1.72	0.0879	0.71
FTD	Astro	HLA-B	0.44	0.25	1.72	0.0879	0.371
FTD	IN_PVALB	WDR36	-0.22	0.13	-1.72	0.0879	0.754
FTD	IN_LAMP5_RELN	RIC8A	0.36	0.21	1.72	0.088	0.803
FTD	Adaptive	HIP1	0.87	0.50	1.73	0.088	0.826
FTD	EN_L6_IT_1	SIAH3	0.44	0.25	1.72	0.088	0.682
FTD	Adaptive	PITPNC1	0.50	0.29	1.73	0.088	0.826
FTD	EN_L6B	CCDC191	-0.36	0.21	-1.72	0.088	0.624
FTD	EN_L3_5_IT_2	TDG	-0.19	0.11	-1.72	0.088	0.557
FTD	Oligo	HDAC7	0.18	0.11	1.72	0.088	0.436
FTD	IN_SST	FAM43B	0.38	0.22	1.72	0.088	0.693
FTD	IN_SST	PDLIM5	0.40	0.24	1.72	0.088	0.693
FTD	EN_L6_IT_2	C12orf43	-0.44	0.26	-1.72	0.088	0.71
FTD	IN_PVALB	COMMD10	-0.18	0.11	-1.72	0.088	0.754
FTD	EN_L5_ET	MED4	5.87	3.24	1.81	0.088	0.713
FTD	IN_ADARB2	SLC19A1	0.36	0.21	1.72	0.088	0.998
FTD	EN_L6_IT_2	LRRC4C	0.30	0.18	1.72	0.088	0.71
FTD	IN_ADARB2	KLHL4	-0.51	0.30	-1.72	0.088	0.998
FTD	IN_PVALB_CHC	ITFG2	-0.38	0.22	-1.72	0.088	0.709
FTD	IN_SST	LIMS1	-0.20	0.12	-1.72	0.088	0.693
FTD	EN_L6_IT_1	ENSG00000285635	-0.59	0.35	-1.72	0.088	0.682
FTD	EN_L6_CT	ATPAF1	-0.20	0.11	-1.72	0.088	0.562
FTD	IN_PVALB_CHC	ACSS2	0.45	0.26	1.72	0.088	0.709
FTD	EN_L6_IT_2	ZNF215	0.53	0.31	1.72	0.088	0.71
FTD	EN_L3_5_IT_3	HTR1F	0.18	0.10	1.72	0.088	0.632
FTD	EN_L3_5_IT_3	SYNJ2	-0.34	0.20	-1.72	0.088	0.632
FTD	Micro	ZNF467	-0.36	0.21	-1.71	0.088	0.779
FTD	EN_L2_3_IT	STYX	-0.16	0.09	-1.72	0.088	0.515
FTD	IN_PVALB_CHC	NFIC	0.25	0.15	1.72	0.088	0.709
FTD	OPC	TECTA	-0.24	0.14	-1.71	0.088	0.504
FTD	EN_L5_6_NP	PSPC1	-0.16	0.09	-1.72	0.088	0.6
FTD	IN_PVALB_CHC	RBM48	0.52	0.30	1.72	0.088	0.709
FTD	Astro	CALCRL	0.45	0.26	1.71	0.088	0.371
FTD	EN_L2_3_IT	STUB1	0.15	0.09	1.71	0.0881	0.515
FTD	Oligo	SP140	-0.24	0.14	-1.71	0.0881	0.436
FTD	IN_LAMP5_LHX6	NUP107	0.36	0.21	1.72	0.0881	0.859
FTD	PVM	SLC39A10	-0.68	0.39	-1.72	0.0881	1
FTD	Oligo	AUTS2	0.15	0.09	1.71	0.0881	0.436
FTD	IN_VIP	AKAP5	-0.29	0.17	-1.71	0.0881	0.747
FTD	OPC	TEP1	-0.22	0.13	-1.71	0.0881	0.504
FTD	EN_L3_5_IT_3	PLET1	-0.58	0.34	-1.72	0.0881	0.632
FTD	Oligo	UHRF1BP1	-0.13	0.08	-1.71	0.0881	0.436
FTD	IN_PVALB	FMO5	0.41	0.24	1.71	0.0881	0.754
FTD	IN_LAMP5_LHX6	DAPK1	0.28	0.16	1.72	0.0881	0.859
FTD	PC	GLI3	0.48	0.28	1.72	0.0881	0.885
FTD	VLMC	PON2	-0.41	0.24	-1.72	0.0881	1
FTD	Oligo	FAM3C	0.13	0.08	1.71	0.0881	0.436
FTD	EN_L5_ET	NIPAL2	4.23	2.33	1.81	0.0881	0.713
FTD	IN_LAMP5_RELN	RNASEH2B	-0.23	0.14	-1.71	0.0881	0.803
FTD	Astro	MRS2	-0.12	0.07	-1.71	0.0881	0.371
FTD	EN_L3_5_IT_2	TRMT112	0.32	0.19	1.71	0.0881	0.558
FTD	EN_L6_IT_1	CEBPB	0.39	0.23	1.72	0.0881	0.682
FTD	EN_L2_3_IT	POLQ	-0.36	0.21	-1.71	0.0881	0.515
FTD	OPC	CHST12	-0.18	0.11	-1.71	0.0881	0.504
FTD	IN_VIP	PLXNA4	0.14	0.08	1.71	0.0881	0.747
FTD	IN_LAMP5_LHX6	RIPOR2	-0.23	0.13	-1.72	0.0881	0.859
FTD	EN_L2_3_IT	LRRTM4	-0.12	0.07	-1.71	0.0881	0.515
FTD	IN_LAMP5_LHX6	ATXN2	0.14	0.08	1.72	0.0881	0.859
FTD	IN_LAMP5_RELN	ANKRD20A1	0.48	0.28	1.71	0.0881	0.803
FTD	Astro	RNF181	-0.29	0.17	-1.71	0.0881	0.371
FTD	IN_LAMP5_RELN	TMCC2	0.41	0.24	1.71	0.0881	0.803
FTD	EN_L3_5_IT_1	COMMD1	0.18	0.10	1.72	0.0881	0.627
FTD	OPC	CNTROB	-0.23	0.13	-1.71	0.0881	0.504
FTD	EN_L6_IT_1	P2RY12	-0.50	0.29	-1.72	0.0882	0.682
FTD	IN_LAMP5_LHX6	TFR2	-0.48	0.28	-1.72	0.0882	0.859
FTD	EN_L6_IT_1	NASP	-0.24	0.14	-1.72	0.0882	0.682
FTD	Oligo	GPN2	0.15	0.09	1.71	0.0882	0.436
FTD	IN_SST	LMNA	0.28	0.16	1.71	0.0882	0.694
FTD	IN_PVALB	ZSWIM7	0.28	0.16	1.71	0.0882	0.754
FTD	EN_L3_5_IT_2	RPL38	0.24	0.14	1.71	0.0882	0.558
FTD	EN_L3_5_IT_3	DYNLT3	-0.23	0.14	-1.71	0.0882	0.632
FTD	Micro	CLECL1	0.92	0.54	1.71	0.0882	0.779
FTD	Oligo	GGNBP2	-0.11	0.06	-1.71	0.0882	0.436
FTD	EN_L5_6_NP	IL1RAPL2	-0.79	0.46	-1.72	0.0882	0.6
FTD	EN_L6_CT	RNF150	0.24	0.14	1.72	0.0882	0.562
FTD	IN_ADARB2	DCTN6	0.38	0.22	1.71	0.0882	0.998
FTD	EN_L5_6_NP	AHCYL1	-0.30	0.17	-1.72	0.0882	0.6
FTD	IN_PVALB	BABAM2	-0.13	0.07	-1.71	0.0882	0.754
FTD	EN_L3_5_IT_2	ATG10	-0.20	0.12	-1.71	0.0882	0.558
FTD	EN_L3_5_IT_3	SORL1	-0.18	0.10	-1.71	0.0882	0.632
FTD	OPC	CACUL1	-0.15	0.09	-1.71	0.0882	0.504
FTD	EN_L6_IT_1	BICD2	-0.30	0.18	-1.72	0.0882	0.682
FTD	EN_L3_5_IT_3	RBM41	0.18	0.11	1.71	0.0882	0.632
FTD	EN_L6B	RAB11FIP1	-0.52	0.31	-1.72	0.0882	0.625
FTD	Astro	PPP1R15A	0.56	0.32	1.71	0.0882	0.371
FTD	EN_L2_3_IT	TOMM22	0.27	0.16	1.71	0.0882	0.515
FTD	Astro	COBL	0.21	0.12	1.71	0.0882	0.371
FTD	Micro	TPM1	-0.29	0.17	-1.71	0.0882	0.779
FTD	IN_LAMP5_RELN	LRRC39	-0.32	0.18	-1.71	0.0882	0.803
FTD	EN_L5_ET	CELF4	-4.25	2.34	-1.81	0.0882	0.713
FTD	Oligo	FRMD6	0.23	0.13	1.71	0.0882	0.436
FTD	EN_L3_5_IT_1	LPGAT1	-0.20	0.12	-1.71	0.0882	0.627
FTD	EN_L3_5_IT_1	STK38	0.18	0.10	1.71	0.0883	0.627
FTD	EN_L5_6_NP	CELF5	-0.19	0.11	-1.72	0.0883	0.6
FTD	EN_L2_3_IT	C8orf34	-0.21	0.12	-1.71	0.0883	0.515
FTD	EN_L6_IT_1	MARCHF2	-0.51	0.29	-1.72	0.0883	0.682
FTD	EN_L2_3_IT	PPP4R1	0.09	0.05	1.71	0.0883	0.515
FTD	EN_L2_3_IT	MIEN1	0.23	0.14	1.71	0.0883	0.515
FTD	Astro	C2orf16	-0.44	0.26	-1.71	0.0883	0.371
FTD	EN_L3_5_IT_1	LIN7B	-0.39	0.23	-1.71	0.0883	0.627
FTD	Oligo	TSC22D4	-0.19	0.11	-1.71	0.0883	0.436
FTD	IN_VIP	GLI4	-0.30	0.18	-1.71	0.0883	0.747
FTD	OPC	WDR91	-0.23	0.14	-1.71	0.0883	0.504
FTD	Astro	PHAX	-0.17	0.10	-1.71	0.0883	0.371
FTD	IN_PVALB	CPNE1	-0.24	0.14	-1.71	0.0883	0.755
FTD	EN_L3_5_IT_2	CEP170B	-0.22	0.13	-1.71	0.0883	0.558
FTD	IN_SST	AHSA1	0.27	0.16	1.71	0.0883	0.694
FTD	EN_L3_5_IT_3	ARHGEF18	-0.16	0.09	-1.71	0.0883	0.632
FTD	EN_L5_6_NP	CNIH1	-0.31	0.18	-1.72	0.0883	0.6
FTD	EN_L6_CT	FBXO17	0.34	0.20	1.71	0.0883	0.562
FTD	EN_L6B	MMP16	0.21	0.12	1.72	0.0883	0.626
FTD	EN_L6_CT	CEP170	0.14	0.08	1.71	0.0883	0.562
FTD	Oligo	C2orf69	0.18	0.10	1.71	0.0883	0.436
FTD	SMC	CEP112	-0.85	0.49	-1.74	0.0883	0.997
FTD	EN_L6_IT_2	CBWD1	-0.45	0.26	-1.72	0.0883	0.71
FTD	EN_L3_5_IT_3	MAP2	0.11	0.06	1.71	0.0883	0.632
FTD	EN_L3_5_IT_1	HOOK1	0.19	0.11	1.71	0.0883	0.627
FTD	Adaptive	NT5DC1	-0.74	0.43	-1.72	0.0883	0.826
FTD	EN_L6_IT_1	MED16	0.48	0.28	1.72	0.0883	0.682
FTD	EN_L2_3_IT	SUSD4	-0.17	0.10	-1.71	0.0883	0.515
FTD	EN_L3_5_IT_3	PLEKHA5	0.12	0.07	1.71	0.0883	0.632
FTD	EN_L2_3_IT	CCDC125	0.19	0.11	1.71	0.0883	0.515
FTD	EN_L3_5_IT_1	ZNF711	-0.31	0.18	-1.71	0.0883	0.627
FTD	EN_L3_5_IT_1	MNS1	0.36	0.21	1.71	0.0883	0.627
FTD	IN_SST	PSMC1	-0.23	0.13	-1.71	0.0883	0.694
FTD	EN_L3_5_IT_3	CBFB	0.23	0.14	1.71	0.0884	0.632
FTD	OPC	LINC00634	0.34	0.20	1.71	0.0884	0.504
FTD	IN_SST	MLLT11	0.25	0.14	1.71	0.0884	0.694
FTD	PC	DMXL1	0.28	0.16	1.71	0.0884	0.885
FTD	IN_LAMP5_LHX6	C8orf44-SGK3	-0.39	0.23	-1.71	0.0884	0.859
FTD	EN_L6_IT_1	CAMKK1	-0.27	0.16	-1.71	0.0884	0.682
FTD	IN_LAMP5_RELN	IRF1	-0.36	0.21	-1.71	0.0884	0.803
FTD	Astro	TMEM267	0.16	0.09	1.71	0.0884	0.372
FTD	EN_L5_ET	TENM4	-3.66	2.02	-1.81	0.0884	0.713
FTD	Oligo	FRRS1L	-0.31	0.18	-1.71	0.0884	0.437
FTD	IN_LAMP5_LHX6	INTS9	-0.32	0.19	-1.71	0.0884	0.859
FTD	PVM	NDUFAF2	0.69	0.40	1.72	0.0884	1
FTD	EN_L3_5_IT_3	AP3B2	0.15	0.09	1.71	0.0884	0.632
FTD	IN_PVALB_CHC	PPP4R3A	-0.27	0.16	-1.71	0.0884	0.711
FTD	Astro	RNF20	-0.15	0.09	-1.71	0.0884	0.372
FTD	EN_L6_IT_1	POLG	-0.29	0.17	-1.71	0.0884	0.682
FTD	OPC	MDH2	-0.21	0.12	-1.71	0.0884	0.504
FTD	IN_VIP	CCZ1B	-0.27	0.16	-1.71	0.0884	0.747
FTD	EN_L3_5_IT_2	UBE2Q2	-0.16	0.10	-1.71	0.0884	0.559
FTD	EN_L6_CT	FOXO3	-0.19	0.11	-1.71	0.0884	0.562
FTD	IN_SST	ZNF28	-0.44	0.26	-1.71	0.0884	0.694
FTD	Astro	BEAN1	-0.34	0.20	-1.71	0.0884	0.372
FTD	Oligo	ZNF24	0.14	0.08	1.71	0.0884	0.437
FTD	IN_VIP	FTL	-0.20	0.12	-1.71	0.0884	0.747
FTD	OPC	CLTB	-0.20	0.12	-1.71	0.0884	0.504
FTD	IN_SST	GSTM3	-0.29	0.17	-1.71	0.0884	0.694
FTD	IN_LAMP5_RELN	TIMP3	0.34	0.20	1.71	0.0884	0.803
FTD	EN_L3_5_IT_1	XPO1	0.15	0.09	1.71	0.0884	0.627
FTD	IN_LAMP5_RELN	MNS1	0.37	0.21	1.71	0.0884	0.803
FTD	EN_L6B	PPP1R12C	-0.33	0.19	-1.72	0.0884	0.626
FTD	IN_VIP	SEPTIN10	-0.29	0.17	-1.71	0.0884	0.747
FTD	Micro	AKAP1	-0.32	0.19	-1.71	0.0885	0.779
FTD	IN_LAMP5_LHX6	UBE2E2	0.18	0.11	1.71	0.0885	0.859
FTD	Astro	ZNRF1	0.18	0.11	1.71	0.0885	0.372
FTD	EN_L5_6_NP	PPP3CA	-0.19	0.11	-1.72	0.0885	0.6
FTD	IN_LAMP5_LHX6	UBAP1L	-0.20	0.12	-1.71	0.0885	0.859
FTD	IN_SST	LCMT1	-0.18	0.11	-1.71	0.0885	0.694
FTD	EN_L3_5_IT_2	CFDP1	0.16	0.10	1.71	0.0885	0.559
FTD	EN_L6_IT_1	COL12A1	-0.78	0.45	-1.71	0.0885	0.682
FTD	Micro	PSMA1	-0.28	0.16	-1.71	0.0885	0.779
FTD	EN_L3_5_IT_2	AP3S1	-0.15	0.09	-1.71	0.0885	0.559
FTD	Micro	ITPRID2	0.22	0.13	1.71	0.0885	0.779
FTD	PC	PPP2CB	-0.34	0.20	-1.71	0.0885	0.885
FTD	IN_LAMP5_RELN	CHMP2B	-0.26	0.15	-1.71	0.0885	0.803
FTD	EN_L6_IT_1	SLC25A53	0.36	0.21	1.71	0.0885	0.682
FTD	Micro	ELAVL1	0.26	0.15	1.71	0.0885	0.779
FTD	EN_L3_5_IT_1	LGMN	0.25	0.15	1.71	0.0885	0.628
FTD	IN_LAMP5_LHX6	MYL6	0.45	0.26	1.71	0.0885	0.859
FTD	IN_LAMP5_LHX6	PXDC1	-0.45	0.26	-1.71	0.0885	0.859
FTD	EN_L2_3_IT	CCDC18	-0.20	0.11	-1.71	0.0885	0.516
FTD	OPC	NFKBIZ	0.26	0.15	1.71	0.0885	0.504
FTD	IN_PVALB	CA3	0.53	0.31	1.71	0.0885	0.756
FTD	EN_L3_5_IT_2	KATNA1	0.21	0.12	1.71	0.0885	0.559
FTD	IN_LAMP5_LHX6	GNB2	0.38	0.22	1.71	0.0885	0.859
FTD	OPC	C1orf105	0.40	0.24	1.71	0.0885	0.504
FTD	IN_VIP	RARB	-0.21	0.12	-1.71	0.0885	0.748
FTD	Astro	RBFOX2	-0.15	0.09	-1.71	0.0885	0.372
FTD	OPC	RSAD2	-0.36	0.21	-1.71	0.0885	0.504
FTD	Oligo	SPATA5	0.13	0.07	1.71	0.0885	0.437
FTD	PC	USO1	-0.35	0.21	-1.71	0.0885	0.885
FTD	EN_L5_ET	ACOT7	-6.14	3.39	-1.81	0.0885	0.713
FTD	EN_L2_3_IT	NRXN2	0.13	0.08	1.71	0.0885	0.516
FTD	Endo	SETX	-0.33	0.19	-1.71	0.0886	0.686
FTD	Oligo	INPP5K	0.14	0.08	1.71	0.0886	0.437
FTD	EN_L6_IT_1	ZNF623	0.33	0.19	1.71	0.0886	0.682
FTD	Astro	ATXN7L3	-0.19	0.11	-1.71	0.0886	0.372
FTD	IN_LAMP5_RELN	LETM2	0.39	0.23	1.71	0.0886	0.803
FTD	PC	CUL5	-0.31	0.18	-1.71	0.0886	0.885
FTD	PC	EIF4G2	-0.35	0.20	-1.71	0.0886	0.885
FTD	Astro	ATF3	0.64	0.38	1.71	0.0886	0.372
FTD	EN_L6_CT	MRNIP	-0.23	0.14	-1.71	0.0886	0.562
FTD	Oligo	DAGLB	0.14	0.08	1.71	0.0886	0.437
FTD	EN_L3_5_IT_1	PGK1	-0.24	0.14	-1.71	0.0886	0.628
FTD	IN_PVALB_CHC	TRIM25	-0.43	0.25	-1.71	0.0886	0.711
FTD	Oligo	CNOT4	0.10	0.06	1.71	0.0886	0.437
FTD	IN_ADARB2	ISG15	0.53	0.31	1.71	0.0886	0.998
FTD	PC	SPRED1	0.28	0.16	1.71	0.0886	0.885
FTD	EN_L5_6_NP	RNF6	0.42	0.25	1.72	0.0886	0.6
FTD	IN_VIP	LURAP1L	-0.16	0.09	-1.71	0.0886	0.748
FTD	IN_PVALB_CHC	NOP56	-0.39	0.23	-1.71	0.0886	0.711
FTD	EN_L6_IT_1	NBPF15	0.36	0.21	1.71	0.0886	0.682
FTD	PC	MPDZ	0.33	0.19	1.71	0.0886	0.885
FTD	Micro	ARID4B	0.12	0.07	1.71	0.0886	0.779
FTD	EN_L6_IT_1	LAPTM4A	-0.39	0.23	-1.71	0.0886	0.682
FTD	OPC	CARD19	-0.23	0.13	-1.71	0.0886	0.504
FTD	IN_PVALB	PDK2	-0.24	0.14	-1.71	0.0886	0.756
FTD	EN_L6B	UST	-0.29	0.17	-1.71	0.0886	0.627
FTD	OPC	PPRC1	-0.32	0.19	-1.71	0.0886	0.504
FTD	EN_L6_CT	RPL27	0.32	0.19	1.71	0.0886	0.562
FTD	EN_L5_6_NP	JAM2	0.59	0.34	1.72	0.0887	0.6
FTD	Oligo	ZFP36L2	0.20	0.12	1.71	0.0887	0.437
FTD	Micro	SEMA6A	-0.35	0.21	-1.71	0.0887	0.779
FTD	EN_L3_5_IT_2	PLPPR3	-0.43	0.25	-1.71	0.0887	0.559
FTD	IN_PVALB	RAB36	0.40	0.23	1.71	0.0887	0.756
FTD	IN_ADARB2	PALM	0.29	0.17	1.71	0.0887	0.998
FTD	EN_L6_IT_1	FAM153B	-0.43	0.25	-1.71	0.0887	0.682
FTD	IN_SST	METTL9	0.19	0.11	1.71	0.0887	0.694
FTD	IN_LAMP5_RELN	FLNA	0.36	0.21	1.71	0.0887	0.803
FTD	EN_L5_ET	GFPT1	6.51	3.60	1.81	0.0887	0.713
FTD	EN_L3_5_IT_2	POLR3K	-0.32	0.18	-1.71	0.0887	0.559
FTD	OPC	GSTO1	0.18	0.11	1.71	0.0887	0.504
FTD	EN_L6_IT_2	PHKA2	-0.38	0.22	-1.71	0.0887	0.71
FTD	IN_PVALB	C2CD6	-0.40	0.24	-1.71	0.0887	0.756
FTD	Oligo	RSAD1	0.16	0.09	1.71	0.0887	0.437
FTD	IN_LAMP5_LHX6	FAM219A	-0.22	0.13	-1.71	0.0887	0.859
FTD	EN_L3_5_IT_2	NOXA1	-0.27	0.16	-1.71	0.0887	0.559
FTD	IN_SST	BAHCC1	-0.18	0.10	-1.71	0.0887	0.694
FTD	IN_PVALB_CHC	ZNF12	-0.49	0.29	-1.71	0.0887	0.711
FTD	EN_L6_CT	KDM6B	-0.35	0.20	-1.71	0.0887	0.562
FTD	EN_L5_6_NP	NFKBIZ	-0.42	0.25	-1.71	0.0887	0.6
FTD	IN_PVALB	ILKAP	-0.17	0.10	-1.71	0.0887	0.756
FTD	EN_L2_3_IT	TRIM35	-0.19	0.11	-1.71	0.0887	0.517
FTD	OPC	ENSG00000279956	0.86	0.50	1.71	0.0887	0.504
FTD	Astro	ZNF117	0.22	0.13	1.71	0.0887	0.372
FTD	EN_L3_5_IT_3	SERP2	0.14	0.08	1.71	0.0887	0.634
FTD	EN_L5_6_NP	CABIN1	-0.24	0.14	-1.71	0.0887	0.6
FTD	Oligo	AGAP4	-0.16	0.09	-1.71	0.0887	0.437
FTD	IN_VIP	NBPF9	0.23	0.13	1.71	0.0888	0.748
FTD	EN_L2_3_IT	CDYL2	-0.14	0.08	-1.71	0.0888	0.517
FTD	IN_ADARB2	SYT17	0.21	0.12	1.71	0.0888	0.998
FTD	EN_L6_CT	KIFBP	-0.31	0.18	-1.71	0.0888	0.562
FTD	IN_LAMP5_LHX6	TENM1	0.29	0.17	1.71	0.0888	0.859
FTD	EN_L6_CT	STAMBP	-0.29	0.17	-1.71	0.0888	0.562
FTD	Endo	ARHGAP26	-0.40	0.23	-1.71	0.0888	0.686
FTD	EN_L3_5_IT_2	MAFK	-0.31	0.18	-1.71	0.0888	0.559
FTD	EN_L3_5_IT_3	CLASP1	0.11	0.06	1.71	0.0888	0.634
FTD	EN_L5_6_NP	PUDP	-0.29	0.17	-1.71	0.0888	0.6
FTD	Endo	METTL15	-0.41	0.24	-1.71	0.0888	0.686
FTD	IN_PVALB_CHC	KIFC2	0.33	0.19	1.71	0.0888	0.711
FTD	EN_L3_5_IT_3	SCARB1	0.19	0.11	1.71	0.0888	0.634
FTD	IN_PVALB	STX6	-0.19	0.11	-1.71	0.0888	0.756
FTD	EN_L6B	LTBP1	0.48	0.28	1.71	0.0888	0.628
FTD	EN_L6_IT_2	USP43	-0.29	0.17	-1.71	0.0888	0.71
FTD	IN_VIP	KLHL35	-0.37	0.22	-1.71	0.0888	0.748
FTD	OPC	ZNF281	-0.23	0.13	-1.71	0.0888	0.504
FTD	IN_LAMP5_LHX6	JDP2	0.34	0.20	1.71	0.0888	0.859
FTD	IN_PVALB_CHC	TSC1	-0.25	0.14	-1.71	0.0888	0.711
FTD	Astro	MAN1C1	0.52	0.30	1.71	0.0888	0.373
FTD	Endo	ICE1	-0.35	0.21	-1.71	0.0888	0.686
FTD	EN_L3_5_IT_2	DIRAS3	-0.48	0.28	-1.71	0.0888	0.559
FTD	EN_L6B	ARVCF	-0.48	0.28	-1.71	0.0888	0.628
FTD	EN_L6_CT	PNPT1	-0.22	0.13	-1.71	0.0888	0.562
FTD	EN_L6_CT	CSNK2A2	-0.26	0.15	-1.71	0.0888	0.562
FTD	Oligo	HUWE1	0.08	0.04	1.71	0.0889	0.438
FTD	IN_VIP	GRIP2	0.18	0.10	1.71	0.0889	0.748
FTD	Oligo	TMEM209	-0.16	0.09	-1.71	0.0889	0.438
FTD	EN_L2_3_IT	CASKIN1	0.16	0.10	1.71	0.0889	0.517
FTD	EN_L2_3_IT	ENSG00000258864	0.22	0.13	1.71	0.0889	0.517
FTD	IN_VIP	NEXN	-0.31	0.18	-1.71	0.0889	0.748
FTD	EN_L6_IT_2	PDZD4	0.37	0.22	1.71	0.0889	0.71
FTD	EN_L3_5_IT_3	GALNT12	-0.32	0.19	-1.71	0.0889	0.634
FTD	IN_VIP	TOM1L2	0.10	0.06	1.71	0.0889	0.748
FTD	EN_L5_ET	FHIT	-5.32	2.94	-1.81	0.0889	0.713
FTD	EN_L6_CT	FGF5	-0.64	0.38	-1.71	0.0889	0.562
FTD	Oligo	TACR3	0.27	0.16	1.71	0.0889	0.438
FTD	IN_PVALB	HTT	-0.12	0.07	-1.71	0.0889	0.757
FTD	EN_L5_6_NP	RTF1	-0.22	0.13	-1.71	0.0889	0.6
FTD	IN_LAMP5_RELN	AGO4	-0.17	0.10	-1.71	0.0889	0.803
FTD	EN_L5_ET	IFT88	5.70	3.15	1.81	0.089	0.713
FTD	IN_LAMP5_RELN	MAMDC2	0.31	0.18	1.71	0.089	0.803
FTD	IN_LAMP5_RELN	SH2B2	0.45	0.26	1.71	0.089	0.803
FTD	EN_L6_IT_2	TSEN2	-0.24	0.14	-1.71	0.089	0.71
FTD	Oligo	BMS1	0.10	0.06	1.71	0.089	0.438
FTD	Micro	GLT8D1	0.32	0.19	1.71	0.089	0.781
FTD	Oligo	FBXO43	-0.48	0.28	-1.71	0.089	0.438
FTD	IN_PVALB	CNBP	-0.24	0.14	-1.71	0.089	0.757
FTD	IN_SST	CMTR1	-0.20	0.12	-1.71	0.089	0.695
FTD	EN_L5_6_NP	GSTO1	0.36	0.21	1.71	0.089	0.6
FTD	IN_SST	SLC26A3	-0.49	0.29	-1.71	0.089	0.695
FTD	IN_SST	UQCC2	0.31	0.18	1.71	0.089	0.695
FTD	EN_L6_IT_1	STEEP1	-0.38	0.22	-1.71	0.089	0.683
FTD	IN_LAMP5_RELN	SRSF3	0.23	0.13	1.71	0.089	0.803
FTD	EN_L3_5_IT_2	AP3S2	-0.31	0.18	-1.71	0.089	0.559
FTD	IN_LAMP5_LHX6	PAH	-0.56	0.33	-1.71	0.089	0.859
FTD	EN_L6_IT_1	LARS1	0.19	0.11	1.71	0.089	0.683
FTD	EN_L2_3_IT	RFX7	-0.10	0.06	-1.71	0.089	0.518
FTD	EN_L6_IT_2	ARL15	-0.18	0.11	-1.71	0.089	0.71
FTD	EN_L3_5_IT_2	NSUN3	-0.18	0.11	-1.71	0.089	0.559
FTD	PC	CAMSAP2	0.28	0.17	1.71	0.089	0.885
FTD	EN_L6_IT_1	WDHD1	-0.35	0.20	-1.71	0.089	0.683
FTD	EN_L5_6_NP	PSMD8	0.45	0.26	1.71	0.089	0.6
FTD	EN_L3_5_IT_1	KCTD16	0.16	0.09	1.71	0.089	0.629
FTD	EN_L5_ET	IL3RA	8.06	4.46	1.81	0.089	0.713
FTD	IN_VIP	STAT3	-0.17	0.10	-1.71	0.089	0.748
FTD	EN_L6_IT_1	CLSTN2	0.33	0.19	1.71	0.089	0.683
FTD	Micro	PCDH15	-0.36	0.21	-1.71	0.089	0.781
FTD	EN_L5_ET	PLCB4	5.70	3.15	1.81	0.089	0.713
FTD	IN_ADARB2	MAPK1IP1L	0.23	0.14	1.71	0.089	0.998
FTD	EN_L6B	CHORDC1	0.29	0.17	1.71	0.089	0.628
FTD	EN_L5_ET	UGGT2	4.11	2.27	1.81	0.089	0.713
FTD	IN_VIP	IKZF2	0.27	0.16	1.71	0.0891	0.748
FTD	EN_L3_5_IT_2	HDDC2	-0.27	0.16	-1.71	0.0891	0.559
FTD	EN_L3_5_IT_3	APH1B	-0.26	0.15	-1.71	0.0891	0.635
FTD	Astro	MAGI3	-0.11	0.07	-1.71	0.0891	0.373
FTD	EN_L3_5_IT_2	C2orf50	-0.30	0.18	-1.71	0.0891	0.559
FTD	Astro	IBA57	0.27	0.16	1.71	0.0891	0.373
FTD	IN_PVALB	COL5A2	-0.45	0.26	-1.71	0.0891	0.757
FTD	IN_ADARB2	IRAK3	-0.34	0.20	-1.71	0.0891	0.998
FTD	EN_L6B	CWC25	-0.39	0.23	-1.71	0.0891	0.628
FTD	EN_L2_3_IT	RPGR	-0.13	0.08	-1.71	0.0891	0.518
FTD	EN_L3_5_IT_1	BRCC3	-0.22	0.13	-1.71	0.0891	0.629
FTD	EN_L5_6_NP	PEMT	0.48	0.28	1.71	0.0891	0.6
FTD	EN_L6_CT	C8orf33	-0.43	0.25	-1.71	0.0891	0.562
FTD	EN_L6_IT_2	CAPN1	-0.35	0.21	-1.71	0.0891	0.71
FTD	IN_SST	USB1	0.32	0.19	1.71	0.0891	0.695
FTD	EN_L2_3_IT	GART	-0.15	0.09	-1.71	0.0891	0.518
FTD	EN_L6_IT_2	SGMS1	0.25	0.15	1.71	0.0891	0.71
FTD	IN_VIP	POR	0.14	0.08	1.71	0.0891	0.748
FTD	Oligo	GSTM5	-0.52	0.31	-1.71	0.0891	0.438
FTD	EN_L2_3_IT	ANKRD42	-0.16	0.09	-1.71	0.0891	0.518
FTD	EN_L5_6_NP	VBP1	0.50	0.29	1.71	0.0891	0.6
FTD	EN_L6_CT	UNC45A	-0.35	0.20	-1.71	0.0891	0.562
FTD	EN_L5_ET	GPATCH8	-3.99	2.21	-1.81	0.0891	0.713
FTD	EN_L3_5_IT_3	RDX	0.15	0.09	1.71	0.0891	0.635
FTD	Astro	SMIM11A	0.42	0.25	1.71	0.0891	0.373
FTD	EN_L6_CT	KDM2A	0.15	0.09	1.71	0.0891	0.562
FTD	EN_L6_CT	INPP1	-0.30	0.17	-1.71	0.0891	0.562
FTD	IN_PVALB_CHC	MARCHF6	-0.21	0.13	-1.71	0.0891	0.712
FTD	EN_L6_CT	MRPS31	0.23	0.14	1.71	0.0892	0.562
FTD	IN_PVALB_CHC	NCKIPSD	-0.44	0.26	-1.71	0.0892	0.712
FTD	EN_L5_ET	EIPR1	-6.24	3.46	-1.81	0.0892	0.713
FTD	EN_L3_5_IT_3	OSBP	-0.16	0.09	-1.71	0.0892	0.635
FTD	EN_L6_CT	TP53I11	-0.58	0.34	-1.71	0.0892	0.562
FTD	EN_L3_5_IT_1	CDKL5	-0.13	0.08	-1.71	0.0892	0.629
FTD	EN_L3_5_IT_2	ZNF146	-0.13	0.07	-1.71	0.0892	0.559
FTD	IN_ADARB2	BUD31	-0.42	0.25	-1.71	0.0892	0.998
FTD	EN_L6B	CPSF2	0.36	0.21	1.71	0.0892	0.628
FTD	EN_L6_IT_2	SIN3A	-0.36	0.21	-1.71	0.0892	0.71
FTD	EN_L3_5_IT_2	GRM2	0.38	0.22	1.71	0.0892	0.559
FTD	Astro	TMEM255A	0.51	0.30	1.71	0.0892	0.374
FTD	EN_L3_5_IT_3	ABCB7	0.18	0.10	1.71	0.0892	0.635
FTD	EN_L6B	APOD	-0.48	0.28	-1.71	0.0892	0.628
FTD	EN_L3_5_IT_3	CES4A	-0.25	0.14	-1.71	0.0892	0.635
FTD	EN_L2_3_IT	FPR1	-0.51	0.30	-1.71	0.0892	0.518
FTD	EN_L2_3_IT	MSH3	-0.11	0.07	-1.71	0.0892	0.518
FTD	IN_ADARB2	CYTH1	-0.18	0.10	-1.71	0.0892	0.998
FTD	EN_L2_3_IT	GGA1	0.16	0.09	1.71	0.0892	0.518
FTD	EN_L6_IT_2	SBF1	0.46	0.27	1.71	0.0892	0.71
FTD	IN_ADARB2	RNPS1	-0.23	0.13	-1.71	0.0892	0.998
FTD	Oligo	TAF11	-0.13	0.08	-1.71	0.0892	0.439
FTD	IN_PVALB	AP3B1	-0.15	0.09	-1.71	0.0892	0.757
FTD	IN_LAMP5_LHX6	ANO8	0.40	0.24	1.71	0.0893	0.859
FTD	OPC	ZDBF2	-0.17	0.10	-1.71	0.0893	0.507
FTD	EN_L2_3_IT	DSN1	-0.18	0.11	-1.71	0.0893	0.518
FTD	IN_VIP	PIK3R3	0.30	0.17	1.71	0.0893	0.748
FTD	IN_PVALB	MRPS31	0.20	0.11	1.71	0.0893	0.757
FTD	Astro	SEC14L1	-0.25	0.15	-1.71	0.0893	0.374
FTD	IN_LAMP5_RELN	SPIN3	-0.23	0.14	-1.71	0.0893	0.803
FTD	Astro	ATP2C2	-0.33	0.19	-1.71	0.0893	0.374
FTD	IN_VIP	EXOG	-0.11	0.06	-1.71	0.0893	0.748
FTD	Astro	NDUFC2-KCTD14	0.39	0.23	1.71	0.0893	0.374
FTD	IN_LAMP5_LHX6	AHDC1	0.26	0.15	1.71	0.0893	0.859
FTD	Oligo	ENSG00000272162	0.26	0.15	1.71	0.0893	0.439
FTD	EN_L6_CT	SLCO5A1	-0.45	0.26	-1.71	0.0893	0.562
FTD	EN_L2_3_IT	CYP4F22	0.40	0.23	1.71	0.0893	0.518
FTD	Oligo	XPO7	0.11	0.07	1.71	0.0893	0.439
FTD	EN_L3_5_IT_2	COQ2	0.49	0.28	1.71	0.0893	0.559
FTD	IN_LAMP5_LHX6	MEAK7	-0.34	0.20	-1.71	0.0893	0.859
FTD	EN_L3_5_IT_1	CACYBP	0.25	0.14	1.71	0.0893	0.629
FTD	IN_LAMP5_LHX6	PARK7	0.35	0.21	1.71	0.0893	0.859
FTD	EN_L2_3_IT	ATP1B3	-0.10	0.06	-1.71	0.0893	0.518
FTD	EN_L3_5_IT_2	SEC24A	0.14	0.08	1.71	0.0893	0.559
FTD	OPC	GALNT3	-0.26	0.15	-1.71	0.0893	0.507
FTD	IN_ADARB2	CC2D2A	-0.34	0.20	-1.71	0.0893	0.998
FTD	IN_PVALB	C5orf58	1.52	0.89	1.71	0.0893	0.757
FTD	EN_L6_CT	ZFYVE16	-0.17	0.10	-1.71	0.0893	0.562
FTD	IN_LAMP5_LHX6	FOXJ3	-0.19	0.11	-1.71	0.0893	0.859
FTD	Endo	SEL1L	-0.41	0.24	-1.71	0.0894	0.687
FTD	OPC	ZNF624	-0.20	0.12	-1.71	0.0894	0.507
FTD	EN_L6_CT	SLC7A14	0.21	0.12	1.71	0.0894	0.562
FTD	IN_PVALB	VPS11	-0.22	0.13	-1.71	0.0894	0.757
FTD	Astro	ZNF385D	-0.29	0.17	-1.71	0.0894	0.374
FTD	EN_L5_ET	SUMF1	4.08	2.26	1.81	0.0894	0.714
FTD	Oligo	TYK2	0.13	0.08	1.71	0.0894	0.439
FTD	IN_PVALB_CHC	ARMC2	-0.29	0.17	-1.71	0.0894	0.712
FTD	EN_L3_5_IT_3	THBS4	0.29	0.17	1.71	0.0894	0.635
FTD	EN_L6B	ZBTB7C	0.34	0.20	1.71	0.0894	0.629
FTD	IN_SST	BRI3BP	0.18	0.10	1.71	0.0894	0.695
FTD	PVM	THOC2	0.43	0.25	1.72	0.0894	1
FTD	EN_L5_6_NP	TCEAL3	-0.33	0.20	-1.71	0.0894	0.601
FTD	IN_ADARB2	COL12A1	-0.39	0.23	-1.71	0.0894	0.998
FTD	IN_PVALB_CHC	C6orf89	-0.32	0.19	-1.71	0.0894	0.712
FTD	EN_L3_5_IT_1	SRGAP1	0.24	0.14	1.71	0.0894	0.629
FTD	Astro	MRPS11	-0.15	0.09	-1.71	0.0894	0.374
FTD	EN_L6_IT_2	ANKRD20A1	0.58	0.34	1.71	0.0894	0.71
FTD	Astro	RYR3	-0.18	0.11	-1.71	0.0894	0.374
FTD	EN_L3_5_IT_2	AGL	-0.19	0.11	-1.71	0.0894	0.559
FTD	Micro	CDC34	-0.40	0.24	-1.71	0.0894	0.783
FTD	EN_L6B	PUM2	-0.16	0.09	-1.71	0.0894	0.629
FTD	IN_LAMP5_RELN	FAM91A1	-0.23	0.14	-1.71	0.0894	0.803
FTD	EN_L5_6_NP	PDK3	-0.26	0.15	-1.71	0.0894	0.601
FTD	EN_L6_IT_2	C9orf72	-0.36	0.21	-1.71	0.0894	0.71
FTD	IN_ADARB2	CCNG2	-0.32	0.18	-1.71	0.0894	0.998
FTD	EN_L2_3_IT	ARCN1	-0.12	0.07	-1.71	0.0894	0.518
FTD	IN_SST	CYP3A5	0.42	0.25	1.71	0.0895	0.695
FTD	Astro	LRP2BP	-0.19	0.11	-1.71	0.0895	0.374
FTD	Oligo	DNAJC7	-0.13	0.07	-1.71	0.0895	0.439
FTD	IN_LAMP5_RELN	S100PBP	0.22	0.13	1.71	0.0895	0.803
FTD	EN_L6_CT	FAM20B	0.22	0.13	1.71	0.0895	0.562
FTD	OPC	ZNF780B	-0.13	0.08	-1.71	0.0895	0.507
FTD	EN_L6_CT	STK40	-0.29	0.17	-1.71	0.0895	0.562
FTD	EN_L6_CT	OPRM1	0.31	0.18	1.71	0.0895	0.562
FTD	EN_L3_5_IT_3	ECT2L	-0.36	0.21	-1.71	0.0895	0.635
FTD	EN_L6_IT_1	SAMM50	-0.33	0.20	-1.71	0.0895	0.686
FTD	EN_L6_CT	GTF2B	-0.27	0.16	-1.71	0.0895	0.562
FTD	EN_L3_5_IT_1	MORC2	-0.31	0.18	-1.71	0.0895	0.629
FTD	IN_PVALB	ZNF385D	0.17	0.10	1.71	0.0895	0.757
FTD	PC	PCMTD2	0.43	0.25	1.71	0.0895	0.885
FTD	EN_L6B	GDAP1	0.27	0.16	1.71	0.0895	0.629
FTD	IN_VIP	ZNF780B	-0.14	0.08	-1.71	0.0895	0.749
FTD	Astro	GAN	0.18	0.10	1.71	0.0895	0.374
FTD	Oligo	MAN2B2	0.14	0.08	1.71	0.0895	0.439
FTD	EN_L3_5_IT_3	FGF1	-0.57	0.33	-1.71	0.0895	0.635
FTD	EN_L6_IT_2	MYEF2	-0.23	0.14	-1.71	0.0895	0.71
FTD	EN_L3_5_IT_3	TMEM131L	0.24	0.14	1.71	0.0895	0.635
FTD	OPC	MORF4L2	-0.15	0.09	-1.71	0.0895	0.507
FTD	Oligo	TMEM63B	0.14	0.08	1.71	0.0895	0.439
FTD	EN_L3_5_IT_1	METTL5	0.31	0.18	1.71	0.0895	0.629
FTD	EN_L3_5_IT_1	CDIPT	-0.29	0.17	-1.71	0.0895	0.629
FTD	IN_VIP	PSMD1	-0.10	0.06	-1.71	0.0895	0.749
FTD	IN_LAMP5_LHX6	SLC66A2	-0.32	0.19	-1.71	0.0895	0.859
FTD	EN_L3_5_IT_2	RSRC2	-0.15	0.09	-1.71	0.0896	0.559
FTD	IN_VIP	RNF169	0.15	0.09	1.71	0.0896	0.749
FTD	IN_LAMP5_LHX6	PTPN3	-0.38	0.22	-1.71	0.0896	0.859
FTD	Astro	LRP12	-0.17	0.10	-1.71	0.0896	0.374
FTD	EN_L3_5_IT_3	RAB3GAP2	-0.11	0.06	-1.71	0.0896	0.635
FTD	EN_L6_IT_2	NT5DC3	-0.60	0.35	-1.71	0.0896	0.71
FTD	IN_SST	PIGP	0.44	0.26	1.71	0.0896	0.695
FTD	EN_L5_ET	UBE2QL1	-6.09	3.38	-1.80	0.0896	0.714
FTD	IN_PVALB_CHC	PNN	-0.32	0.19	-1.71	0.0896	0.712
FTD	Astro	HUNK	-0.43	0.25	-1.71	0.0896	0.374
FTD	Micro	KCNH3	-0.51	0.30	-1.71	0.0896	0.784
FTD	EN_L3_5_IT_3	DDX3Y	-0.31	0.18	-1.71	0.0896	0.635
FTD	IN_LAMP5_LHX6	CEP162	0.41	0.24	1.71	0.0896	0.859
FTD	EN_L3_5_IT_1	IRAK1BP1	0.20	0.12	1.71	0.0896	0.629
FTD	IN_LAMP5_RELN	CALD1	-0.18	0.10	-1.71	0.0896	0.803
FTD	EN_L6_IT_1	REXO2	0.37	0.21	1.71	0.0896	0.686
FTD	IN_ADARB2	SPTY2D1	0.36	0.21	1.71	0.0896	0.998
FTD	EN_L3_5_IT_1	MAGT1	0.35	0.21	1.71	0.0896	0.629
FTD	EN_L3_5_IT_2	SPG11	-0.13	0.07	-1.71	0.0896	0.559
FTD	EN_L5_ET	EFCAB7	-5.91	3.27	-1.80	0.0896	0.714
FTD	IN_PVALB	OGN	0.51	0.30	1.71	0.0896	0.757
FTD	EN_L3_5_IT_2	MYCN	0.45	0.26	1.71	0.0896	0.559
FTD	EN_L3_5_IT_3	STX19	-0.37	0.22	-1.71	0.0896	0.635
FTD	EN_L2_3_IT	PRCP	-0.15	0.09	-1.71	0.0896	0.519
FTD	OPC	NEIL1	0.24	0.14	1.71	0.0896	0.507
FTD	IN_PVALB_CHC	MED6	-0.39	0.23	-1.71	0.0896	0.712
FTD	EN_L6_CT	NANS	-0.41	0.24	-1.71	0.0896	0.562
FTD	IN_SST	MCCC1	-0.15	0.09	-1.71	0.0896	0.695
FTD	EN_L3_5_IT_1	SLC45A1	-0.34	0.20	-1.71	0.0897	0.629
FTD	Astro	RRAS	0.37	0.22	1.71	0.0897	0.374
FTD	EN_L6_CT	JRK	0.35	0.21	1.71	0.0897	0.562
FTD	EN_L3_5_IT_2	NIBAN3	-0.38	0.22	-1.71	0.0897	0.559
FTD	IN_VIP	TXNDC17	0.37	0.21	1.71	0.0897	0.749
FTD	EN_L5_ET	VWA5A	6.70	3.72	1.80	0.0897	0.714
FTD	EN_L2_3_IT	MEAK7	-0.17	0.10	-1.71	0.0897	0.519
FTD	EN_L2_3_IT	PARM1	0.31	0.18	1.71	0.0897	0.519
FTD	Astro	COL22A1	0.44	0.26	1.71	0.0897	0.374
FTD	EN_L5_6_NP	ODAD4	0.47	0.28	1.71	0.0897	0.601
FTD	IN_SST	CASP6	-0.36	0.21	-1.71	0.0897	0.695
FTD	EN_L3_5_IT_1	TANC2	0.14	0.08	1.71	0.0897	0.629
FTD	EN_L3_5_IT_2	TCP11L1	-0.14	0.08	-1.71	0.0897	0.559
FTD	IN_ADARB2	OCIAD2	-0.39	0.23	-1.71	0.0897	0.998
FTD	IN_LAMP5_LHX6	CORIN	0.68	0.40	1.71	0.0897	0.859
FTD	EN_L5_6_NP	TOMM20	-0.32	0.19	-1.71	0.0897	0.601
FTD	EN_L3_5_IT_3	ANKRD28	-0.12	0.07	-1.71	0.0897	0.635
FTD	EN_L5_6_NP	KBTBD3	-0.38	0.22	-1.71	0.0897	0.601
FTD	EN_L6_CT	ZNF512B	-0.32	0.19	-1.71	0.0897	0.562
FTD	IN_LAMP5_LHX6	EEPD1	0.21	0.13	1.71	0.0897	0.859
FTD	IN_LAMP5_RELN	USP13	-0.32	0.19	-1.71	0.0897	0.803
FTD	Oligo	NSA2	0.14	0.08	1.71	0.0897	0.44
FTD	Astro	NSMAF	0.13	0.07	1.71	0.0897	0.374
FTD	EN_L6_IT_2	RERE	0.14	0.08	1.71	0.0897	0.71
FTD	IN_PVALB	GALNT8	0.20	0.12	1.71	0.0897	0.757
FTD	IN_LAMP5_RELN	MPC1	-0.23	0.13	-1.71	0.0897	0.803
FTD	EN_L3_5_IT_1	TOR3A	-0.41	0.24	-1.71	0.0897	0.629
FTD	EN_L2_3_IT	ENSG00000267618	-0.41	0.24	-1.71	0.0897	0.519
FTD	EN_L6_CT	PIN4	-0.30	0.18	-1.71	0.0897	0.562
FTD	Oligo	ENSG00000228144	-0.42	0.24	-1.71	0.0897	0.44
FTD	IN_PVALB	CRISPLD1	-0.44	0.26	-1.71	0.0897	0.757
FTD	EN_L3_5_IT_2	SLC24A2	0.12	0.07	1.71	0.0897	0.559
FTD	EN_L3_5_IT_2	GJA1	0.43	0.25	1.71	0.0897	0.559
FTD	OPC	CAND1	-0.10	0.06	-1.71	0.0897	0.508
FTD	EN_L3_5_IT_1	KCTD18	-0.32	0.19	-1.71	0.0897	0.629
FTD	Astro	RCOR1	-0.14	0.08	-1.71	0.0897	0.374
FTD	IN_SST	NOLC1	0.28	0.16	1.71	0.0897	0.695
FTD	EN_L3_5_IT_3	CHSY3	0.17	0.10	1.71	0.0898	0.635
FTD	OPC	SAP30BP	-0.19	0.11	-1.71	0.0898	0.508
FTD	Micro	HELZ	0.12	0.07	1.71	0.0898	0.784
FTD	EN_L3_5_IT_1	KCTD10	-0.34	0.20	-1.71	0.0898	0.629
FTD	EN_L5_6_NP	DTX3	0.34	0.20	1.71	0.0898	0.601
FTD	EN_L6_CT	ZC3H7A	-0.21	0.12	-1.71	0.0898	0.562
FTD	Endo	ARMH4	0.46	0.27	1.71	0.0898	0.687
FTD	EN_L3_5_IT_3	GALNT8	0.19	0.11	1.71	0.0898	0.635
FTD	EN_L3_5_IT_2	CNTD1	0.39	0.23	1.71	0.0898	0.559
FTD	EN_L6_IT_1	TFE3	-0.37	0.22	-1.71	0.0898	0.687
FTD	EN_L2_3_IT	ENSG00000284292	0.32	0.19	1.71	0.0898	0.519
FTD	EN_L6_CT	C1orf159	-0.25	0.15	-1.71	0.0898	0.562
FTD	EN_L2_3_IT	SMOC1	0.31	0.18	1.71	0.0898	0.519
FTD	IN_LAMP5_LHX6	ZNF124	-0.47	0.28	-1.71	0.0898	0.859
FTD	EN_L3_5_IT_1	INTS10	-0.17	0.10	-1.71	0.0898	0.629
FTD	OPC	FAM171A1	-0.14	0.08	-1.71	0.0898	0.508
FTD	EN_L3_5_IT_1	FUT8	-0.16	0.09	-1.71	0.0898	0.629
FTD	EN_L3_5_IT_3	XYLT2	-0.25	0.15	-1.71	0.0898	0.635
FTD	EN_L5_6_NP	SYT9	-0.48	0.28	-1.71	0.0898	0.601
FTD	EN_L3_5_IT_3	ZMIZ2	-0.18	0.11	-1.71	0.0899	0.635
FTD	EN_L3_5_IT_1	PSPC1	0.13	0.08	1.71	0.0899	0.629
FTD	EN_L5_6_NP	EEF1A2	-0.38	0.22	-1.71	0.0899	0.601
FTD	IN_PVALB	USE1	0.35	0.20	1.71	0.0899	0.757
FTD	Micro	ACVR1B	-0.34	0.20	-1.71	0.0899	0.784
FTD	OPC	FILIP1L	-0.36	0.21	-1.70	0.0899	0.508
FTD	EN_L2_3_IT	CSNK2A1	-0.07	0.04	-1.71	0.0899	0.519
FTD	Astro	TBC1D13	0.16	0.09	1.70	0.0899	0.375
FTD	PC	ARPP19	0.38	0.22	1.71	0.0899	0.885
FTD	IN_LAMP5_RELN	FBXO38	-0.26	0.15	-1.71	0.0899	0.803
FTD	EN_L2_3_IT	MRPL52	0.19	0.11	1.71	0.0899	0.519
FTD	Micro	LGALS8	-0.23	0.13	-1.70	0.0899	0.784
FTD	IN_PVALB	C2CD2	0.22	0.13	1.71	0.0899	0.757
FTD	IN_PVALB	DAXX	-0.44	0.26	-1.71	0.0899	0.757
FTD	EN_L3_5_IT_3	KHDRBS2	0.15	0.09	1.71	0.0899	0.635
FTD	Endo	RELL1	-0.47	0.28	-1.71	0.0899	0.687
FTD	Adaptive	TTBK2	0.69	0.40	1.71	0.0899	0.836
FTD	EN_L3_5_IT_2	RNPC3	-0.18	0.10	-1.71	0.0899	0.559
FTD	EN_L3_5_IT_2	HLTF	-0.13	0.07	-1.71	0.0899	0.559
FTD	EN_L5_ET	PIK3R1	3.92	2.17	1.80	0.0899	0.714
FTD	EN_L6_CT	TLN2	-0.16	0.10	-1.71	0.0899	0.562
FTD	IN_VIP	DUSP8	0.20	0.12	1.70	0.0899	0.749
FTD	IN_LAMP5_LHX6	COPS4	-0.29	0.17	-1.71	0.0899	0.859
FTD	EN_L2_3_IT	SORCS2	-0.28	0.16	-1.70	0.0899	0.519
FTD	Micro	TTC13	0.16	0.09	1.70	0.0899	0.784
FTD	IN_PVALB	CKAP4	-0.24	0.14	-1.71	0.0899	0.757
FTD	Oligo	RRM2	-0.40	0.23	-1.70	0.0899	0.44
FTD	OPC	SLC16A1	-0.24	0.14	-1.70	0.0899	0.508
FTD	EN_L3_5_IT_3	ERCC3	-0.17	0.10	-1.71	0.0899	0.635
FTD	EN_L6_IT_1	VAPA	0.22	0.13	1.71	0.0899	0.688
FTD	Astro	ZFPL1	0.24	0.14	1.70	0.0899	0.375
FTD	Oligo	CHPT1	0.24	0.14	1.70	0.0899	0.44
FTD	EN_L3_5_IT_1	CACNA1C	0.16	0.09	1.71	0.0899	0.629
FTD	EN_L3_5_IT_3	HEXB	-0.17	0.10	-1.71	0.0899	0.635
FTD	EN_L3_5_IT_1	ACMSD	-0.52	0.30	-1.71	0.0899	0.629
FTD	EN_L2_3_IT	SIMC1	-0.12	0.07	-1.70	0.0899	0.519
FTD	EN_L6_CT	SLC38A6	-0.18	0.10	-1.71	0.0899	0.562
FTD	EN_L6_CT	GPR137B	-0.27	0.16	-1.71	0.0899	0.562
FTD	EN_L3_5_IT_2	ARPC2	-0.15	0.09	-1.70	0.0899	0.559
FTD	EN_L3_5_IT_2	PLIN3	0.36	0.21	1.70	0.09	0.559
FTD	IN_VIP	PMFBP1	-0.41	0.24	-1.70	0.09	0.749
FTD	PC	SLC25A13	0.37	0.22	1.71	0.09	0.885
FTD	IN_LAMP5_RELN	FN3K	-0.34	0.20	-1.70	0.09	0.803
FTD	IN_VIP	SHD	0.41	0.24	1.70	0.09	0.749
FTD	IN_SST	NBPF20	0.42	0.25	1.70	0.09	0.695
FTD	IN_VIP	GIPC1	-0.25	0.14	-1.70	0.09	0.749
FTD	EN_L3_5_IT_2	MPHOSPH8	-0.15	0.09	-1.70	0.09	0.559
FTD	OPC	GPN2	-0.25	0.15	-1.70	0.09	0.508
FTD	EN_L6B	OTUD7B	0.36	0.21	1.71	0.09	0.631
FTD	EN_L3_5_IT_2	LPIN2	-0.18	0.10	-1.70	0.09	0.559
FTD	EN_L6_IT_1	TRIM36	-0.19	0.11	-1.71	0.09	0.688
FTD	IN_SST	HEPACAM	-0.44	0.26	-1.70	0.09	0.695
FTD	Oligo	UBXN4	-0.09	0.05	-1.70	0.09	0.44
FTD	VLMC	IQCH	-0.55	0.32	-1.71	0.09	1
FTD	EN_L3_5_IT_2	BCO2	-0.25	0.14	-1.70	0.09	0.559
FTD	IN_PVALB	NR2C1	-0.16	0.09	-1.70	0.09	0.757
FTD	Endo	HECTD1	-0.26	0.15	-1.71	0.09	0.687
FTD	EN_L6B	ETV5	-0.95	0.55	-1.71	0.09	0.631
FTD	Oligo	MT-ND2	0.17	0.10	1.70	0.09	0.44
FTD	IN_PVALB_CHC	YWHAH	-0.42	0.25	-1.71	0.09	0.712
FTD	EN_L2_3_IT	RFC2	-0.21	0.12	-1.70	0.09	0.519
FTD	IN_SST	SLC18B1	-0.23	0.14	-1.70	0.09	0.695
FTD	EN_L3_5_IT_3	BRSK1	-0.17	0.10	-1.70	0.09	0.635
FTD	EN_L3_5_IT_2	SUMF2	-0.22	0.13	-1.70	0.09	0.559
FTD	OPC	CCDC102B	-0.24	0.14	-1.70	0.09	0.508
FTD	IN_PVALB_CHC	PPM1H	0.22	0.13	1.71	0.09	0.712
FTD	IN_PVALB	CENPJ	-0.33	0.19	-1.70	0.09	0.757
FTD	IN_PVALB	PKD2	-0.13	0.08	-1.70	0.09	0.757
FTD	PVM	ZFP36L2	0.67	0.39	1.71	0.09	1
FTD	PVM	SIRPB2	0.73	0.43	1.71	0.09	1
FTD	OPC	TP53RK	0.26	0.16	1.70	0.09	0.508
FTD	Micro	ATP5F1B	-0.24	0.14	-1.70	0.09	0.785
FTD	EN_L5_ET	FANCL	-7.71	4.28	-1.80	0.0901	0.714
FTD	EN_L5_ET	FBXL5	6.23	3.46	1.80	0.0901	0.714
FTD	IN_VIP	UMPS	0.20	0.12	1.70	0.0901	0.749
FTD	EN_L6_CT	DTX3	0.31	0.18	1.71	0.0901	0.562
FTD	OPC	SHOC2	-0.13	0.07	-1.70	0.0901	0.508
FTD	EN_L3_5_IT_2	ZNF20	0.37	0.22	1.70	0.0901	0.559
FTD	IN_PVALB_CHC	NAT14	0.45	0.26	1.70	0.0901	0.712
FTD	EN_L6_IT_2	PDE7B	-0.69	0.41	-1.71	0.0901	0.71
FTD	EN_L2_3_IT	CLIP1	0.10	0.06	1.70	0.0901	0.519
FTD	EN_L3_5_IT_1	NPHP1	0.21	0.12	1.70	0.0901	0.63
FTD	SMC	ITSN2	-0.89	0.51	-1.73	0.0901	0.997
FTD	IN_LAMP5_LHX6	CPO	-0.43	0.25	-1.70	0.0901	0.86
FTD	Oligo	OAZ2	0.13	0.08	1.70	0.0901	0.44
FTD	EN_L5_6_NP	ACKR4	-0.58	0.34	-1.71	0.0901	0.601
FTD	Oligo	EFNA3	-0.34	0.20	-1.70	0.0901	0.44
FTD	EN_L6_IT_2	HAUS2	0.42	0.25	1.71	0.0901	0.71
FTD	EN_L3_5_IT_2	ARHGAP6	-0.41	0.24	-1.70	0.0901	0.559
FTD	IN_SST	TSEN54	0.33	0.19	1.70	0.0901	0.695
FTD	Oligo	RGPD8	-0.26	0.15	-1.70	0.0901	0.44
FTD	EN_L3_5_IT_3	TYRO3	-0.24	0.14	-1.70	0.0901	0.635
FTD	EN_L5_6_NP	IRF2	-0.42	0.24	-1.71	0.0901	0.601
FTD	IN_LAMP5_LHX6	RRP7A	0.45	0.26	1.70	0.0902	0.86
FTD	IN_PVALB_CHC	SLC38A10	0.50	0.29	1.70	0.0902	0.712
FTD	EN_L2_3_IT	SHH	-0.40	0.24	-1.70	0.0902	0.519
FTD	EN_L6_CT	NUFIP2	0.21	0.13	1.70	0.0902	0.562
FTD	IN_LAMP5_RELN	NOA1	-0.43	0.25	-1.70	0.0902	0.803
FTD	EN_L2_3_IT	FXYD7	-0.19	0.11	-1.70	0.0902	0.519
FTD	EN_L3_5_IT_3	PWWP2B	0.37	0.22	1.70	0.0902	0.635
FTD	EN_L5_6_NP	ZNF565	-0.28	0.16	-1.71	0.0902	0.601
FTD	Astro	CFAP70	0.21	0.13	1.70	0.0902	0.376
FTD	Oligo	PLAAT5	-0.39	0.23	-1.70	0.0902	0.44
FTD	Endo	ECPAS	-0.30	0.17	-1.70	0.0902	0.687
FTD	Oligo	BCL9L	0.25	0.15	1.70	0.0902	0.44
FTD	IN_ADARB2	ZNF566	0.24	0.14	1.70	0.0902	0.998
FTD	Oligo	CYP2C8	-0.33	0.19	-1.70	0.0902	0.44
FTD	EN_L3_5_IT_2	LINGO1	0.19	0.11	1.70	0.0902	0.559
FTD	Micro	IPP	0.32	0.19	1.70	0.0902	0.786
FTD	EN_L3_5_IT_3	SPG7	-0.18	0.10	-1.70	0.0902	0.635
FTD	EN_L5_6_NP	RASGRF1	-0.18	0.10	-1.71	0.0902	0.601
FTD	Astro	NHLRC3	-0.17	0.10	-1.70	0.0902	0.376
FTD	EN_L3_5_IT_2	CFAP299	0.31	0.18	1.70	0.0902	0.559
FTD	IN_LAMP5_RELN	EVI5	0.17	0.10	1.70	0.0902	0.803
FTD	Oligo	PLCH1	0.20	0.12	1.70	0.0902	0.44
FTD	EN_L5_6_NP	EXOC5	-0.20	0.11	-1.71	0.0902	0.601
FTD	EN_L3_5_IT_1	AP5Z1	-0.36	0.21	-1.70	0.0902	0.63
FTD	Oligo	GNA12	-0.16	0.09	-1.70	0.0903	0.44
FTD	EN_L5_ET	KAT2A	7.78	4.32	1.80	0.0903	0.714
FTD	EN_L5_6_NP	MYO5C	-0.55	0.32	-1.71	0.0903	0.601
FTD	Oligo	ZNF233	-0.31	0.18	-1.70	0.0903	0.44
FTD	Astro	VPS37D	0.34	0.20	1.70	0.0903	0.376
FTD	Astro	TMED8	-0.15	0.09	-1.70	0.0903	0.376
FTD	IN_SST	TMUB2	0.30	0.18	1.70	0.0903	0.695
FTD	Astro	POLR3GL	-0.26	0.15	-1.70	0.0903	0.376
FTD	IN_VIP	PPP1R11	0.29	0.17	1.70	0.0903	0.749
FTD	OPC	MIX23	0.21	0.12	1.70	0.0903	0.508
FTD	IN_ADARB2	CLU	0.26	0.15	1.70	0.0903	0.998
FTD	IN_PVALB	MMS22L	-0.47	0.27	-1.70	0.0903	0.758
FTD	EN_L6B	LTN1	0.24	0.14	1.71	0.0903	0.633
FTD	Oligo	EVI5	-0.12	0.07	-1.70	0.0903	0.44
FTD	EN_L2_3_IT	ATP6V1E2	-0.25	0.15	-1.70	0.0903	0.519
FTD	Astro	COL26A1	0.22	0.13	1.70	0.0903	0.376
FTD	Oligo	ZNF189	-0.24	0.14	-1.70	0.0903	0.44
FTD	IN_LAMP5_RELN	FAHD2A	-0.29	0.17	-1.70	0.0903	0.803
FTD	IN_LAMP5_RELN	DDX3Y	-0.36	0.21	-1.70	0.0903	0.803
FTD	OPC	PRDM10	0.17	0.10	1.70	0.0903	0.508
FTD	EN_L3_5_IT_2	PNRC1	-0.25	0.15	-1.70	0.0903	0.559
FTD	OPC	VPS39	-0.14	0.08	-1.70	0.0903	0.508
FTD	EN_L3_5_IT_2	PJA2	-0.16	0.09	-1.70	0.0903	0.559
FTD	EN_L6_IT_1	DPYSL4	0.36	0.21	1.70	0.0903	0.689
FTD	EN_L6_IT_2	KAT7	0.30	0.17	1.71	0.0903	0.71
FTD	EN_L6_IT_1	ETS2	-0.33	0.19	-1.70	0.0903	0.689
FTD	EN_L2_3_IT	ZNF480	-0.28	0.16	-1.70	0.0903	0.519
FTD	Oligo	TGFB2	0.26	0.16	1.70	0.0903	0.44
FTD	OPC	TSPYL5	-0.35	0.21	-1.70	0.0903	0.508
FTD	OPC	CHST15	0.25	0.15	1.70	0.0903	0.508
FTD	IN_PVALB_CHC	ZNF81	0.40	0.23	1.70	0.0903	0.712
FTD	Astro	RSPO2	0.29	0.17	1.70	0.0903	0.376
FTD	EN_L3_5_IT_3	NCAPD3	-0.21	0.12	-1.70	0.0904	0.635
FTD	EN_L3_5_IT_3	BRMS1L	0.18	0.10	1.70	0.0904	0.635
FTD	IN_LAMP5_LHX6	DNAH1	-0.40	0.23	-1.70	0.0904	0.86
FTD	EN_L3_5_IT_2	TERB1	-0.47	0.27	-1.70	0.0904	0.559
FTD	IN_VIP	INHA	-0.37	0.22	-1.70	0.0904	0.749
FTD	IN_SST	UPP2	0.26	0.15	1.70	0.0904	0.695
FTD	EN_L3_5_IT_2	MT-CO3	-0.18	0.10	-1.70	0.0904	0.559
FTD	EN_L6_IT_2	HERC6	0.32	0.19	1.71	0.0904	0.71
FTD	IN_LAMP5_LHX6	NCK1	0.23	0.14	1.70	0.0904	0.86
FTD	Astro	C12orf65	0.18	0.10	1.70	0.0904	0.376
FTD	IN_VIP	METTL6	-0.13	0.08	-1.70	0.0904	0.749
FTD	Micro	PKIA	-0.42	0.25	-1.70	0.0904	0.786
FTD	IN_LAMP5_RELN	OAZ2	-0.28	0.16	-1.70	0.0904	0.803
FTD	IN_SST	RBPJ	0.14	0.08	1.70	0.0904	0.695
FTD	EN_L6B	SMAD4	0.34	0.20	1.70	0.0904	0.633
FTD	EN_L6_IT_1	DENND5B	0.15	0.09	1.70	0.0904	0.689
FTD	Oligo	ZNF565	-0.26	0.15	-1.70	0.0904	0.441
FTD	EN_L5_6_NP	NRBP1	-0.32	0.19	-1.71	0.0904	0.601
FTD	Astro	PATL1	0.17	0.10	1.70	0.0904	0.376
FTD	Astro	MYBBP1A	-0.22	0.13	-1.70	0.0904	0.376
FTD	EN_L3_5_IT_1	SLC24A1	-0.48	0.28	-1.70	0.0904	0.63
FTD	EN_L2_3_IT	BCL2L1	0.13	0.08	1.70	0.0904	0.519
FTD	Micro	RBBP8	-0.37	0.22	-1.70	0.0904	0.786
FTD	IN_VIP	MARF1	-0.14	0.08	-1.70	0.0904	0.749
FTD	PVM	MTDH	0.46	0.27	1.71	0.0904	1
FTD	Astro	MSANTD1	0.27	0.16	1.70	0.0904	0.376
FTD	IN_LAMP5_RELN	CMTM8	-0.30	0.18	-1.70	0.0904	0.803
FTD	IN_LAMP5_LHX6	AP1B1	0.28	0.17	1.70	0.0904	0.86
FTD	Oligo	PURG	0.23	0.13	1.70	0.0904	0.441
FTD	Astro	GABARAPL1	0.20	0.12	1.70	0.0904	0.376
FTD	IN_SST	ENSG00000287725	-0.33	0.19	-1.70	0.0904	0.695
FTD	PC	BSG	-0.39	0.23	-1.70	0.0904	0.885
FTD	EN_L5_6_NP	SNTB2	-0.55	0.32	-1.71	0.0904	0.601
FTD	OPC	RPAIN	-0.14	0.08	-1.70	0.0904	0.508
FTD	EN_L6_IT_2	FNBP4	-0.21	0.12	-1.70	0.0904	0.71
FTD	EN_L6_IT_2	ZNF529	-0.28	0.16	-1.70	0.0904	0.71
FTD	EN_L6_IT_2	HSPA9	-0.28	0.16	-1.70	0.0904	0.71
FTD	EN_L5_6_NP	ITGB3BP	-0.33	0.19	-1.71	0.0905	0.601
FTD	EN_L2_3_IT	TRPC7	-0.52	0.31	-1.70	0.0905	0.519
FTD	EN_L2_3_IT	RNF180	-0.10	0.06	-1.70	0.0905	0.519
FTD	IN_SST	MMP24	-0.17	0.10	-1.70	0.0905	0.695
FTD	Astro	ABHD3	-0.20	0.12	-1.70	0.0905	0.376
FTD	PC	TIMP2	0.39	0.23	1.70	0.0905	0.885
FTD	OPC	KCNE1	-0.65	0.38	-1.70	0.0905	0.508
FTD	IN_PVALB_CHC	MAP2K1	0.31	0.18	1.70	0.0905	0.712
FTD	EN_L3_5_IT_3	NRBP1	-0.17	0.10	-1.70	0.0905	0.635
FTD	IN_ADARB2	KBTBD2	0.28	0.16	1.70	0.0905	0.998
FTD	EN_L3_5_IT_1	TRMT10C	-0.36	0.21	-1.70	0.0905	0.63
FTD	EN_L2_3_IT	VPS37A	-0.11	0.06	-1.70	0.0905	0.519
FTD	PC	DROSHA	0.44	0.26	1.70	0.0905	0.885
FTD	EN_L3_5_IT_2	NIPAL2	-0.23	0.13	-1.70	0.0905	0.56
FTD	OPC	ESF1	-0.15	0.09	-1.70	0.0905	0.508
FTD	Oligo	HSPA8	0.22	0.13	1.70	0.0905	0.441
FTD	EN_L3_5_IT_1	OGFRL1	-0.25	0.15	-1.70	0.0905	0.63
FTD	EN_L5_6_NP	LRRFIP2	-0.18	0.11	-1.71	0.0905	0.601
FTD	EN_L2_3_IT	PDE6H	0.48	0.28	1.70	0.0905	0.519
FTD	EN_L5_ET	XRN1	4.41	2.45	1.80	0.0905	0.714
FTD	EN_L6B	SLC44A5	0.29	0.17	1.70	0.0905	0.633
FTD	Astro	TRAF2	0.20	0.12	1.70	0.0905	0.376
FTD	EN_L3_5_IT_3	MYO1E	-0.44	0.26	-1.70	0.0905	0.635
FTD	EN_L3_5_IT_3	DLG2	0.12	0.07	1.70	0.0905	0.635
FTD	EN_L6_IT_2	RMDN1	0.34	0.20	1.70	0.0905	0.71
FTD	EN_L5_6_NP	MAPK8	-0.18	0.10	-1.70	0.0905	0.601
FTD	IN_VIP	ENSG00000255292	-0.28	0.16	-1.70	0.0905	0.749
FTD	IN_VIP	MTM1	0.15	0.09	1.70	0.0905	0.749
FTD	EN_L3_5_IT_1	UCHL1	0.19	0.11	1.70	0.0905	0.63
FTD	EN_L3_5_IT_3	SLK	-0.15	0.09	-1.70	0.0906	0.635
FTD	EN_L3_5_IT_1	RPS20	0.22	0.13	1.70	0.0906	0.63
FTD	EN_L6_IT_1	WDR46	-0.38	0.23	-1.70	0.0906	0.689
FTD	EN_L2_3_IT	ERMAP	0.25	0.15	1.70	0.0906	0.519
FTD	EN_L3_5_IT_1	PRKAA1	-0.27	0.16	-1.70	0.0906	0.63
FTD	EN_L2_3_IT	PPP1R13L	0.36	0.21	1.70	0.0906	0.519
FTD	IN_VIP	PAPSS2	0.51	0.30	1.70	0.0906	0.749
FTD	IN_PVALB	OR2L3	-0.52	0.30	-1.70	0.0906	0.759
FTD	EN_L2_3_IT	PTCHD1	0.19	0.11	1.70	0.0906	0.519
FTD	IN_SST	HABP4	-0.18	0.11	-1.70	0.0906	0.695
FTD	OPC	GALNTL6	-0.29	0.17	-1.70	0.0906	0.508
FTD	EN_L5_ET	LYPLAL1	5.75	3.20	1.80	0.0906	0.714
FTD	EN_L5_ET	USP8	-5.10	2.83	-1.80	0.0906	0.714
FTD	IN_PVALB	VWA3A	-0.34	0.20	-1.70	0.0906	0.759
FTD	EN_L2_3_IT	PABPC5	-0.29	0.17	-1.70	0.0906	0.519
FTD	IN_LAMP5_RELN	PFDN6	0.42	0.24	1.70	0.0906	0.803
FTD	IN_PVALB_CHC	LINC02210-CRHR1	-0.57	0.33	-1.70	0.0906	0.712
FTD	IN_PVALB_CHC	MACROH2A1	0.27	0.16	1.70	0.0906	0.712
FTD	EN_L3_5_IT_3	MSI1	-0.40	0.23	-1.70	0.0906	0.635
FTD	EN_L6_IT_2	RPS6KL1	0.43	0.25	1.70	0.0906	0.71
FTD	EN_L3_5_IT_3	UBXN1	-0.30	0.17	-1.70	0.0906	0.635
FTD	EN_L3_5_IT_1	L1CAM	0.25	0.15	1.70	0.0906	0.63
FTD	Oligo	SNCA	0.15	0.09	1.70	0.0906	0.441
FTD	EN_L3_5_IT_2	TLE3	-0.25	0.15	-1.70	0.0906	0.56
FTD	IN_VIP	CFAP221	-0.19	0.11	-1.70	0.0906	0.749
FTD	EN_L6_IT_1	SCUBE3	-0.50	0.29	-1.70	0.0906	0.689
FTD	IN_VIP	KEAP1	0.26	0.15	1.70	0.0906	0.749
FTD	IN_LAMP5_RELN	TYK2	0.36	0.21	1.70	0.0906	0.803
FTD	EN_L2_3_IT	COA7	0.22	0.13	1.70	0.0906	0.519
FTD	EN_L6_IT_2	HDGFL2	0.33	0.19	1.70	0.0906	0.71
FTD	Oligo	CDH12	-0.30	0.18	-1.70	0.0906	0.441
FTD	IN_SST	IFNLR1	-0.37	0.22	-1.70	0.0906	0.695
FTD	IN_VIP	TEX14	0.34	0.20	1.70	0.0906	0.749
FTD	EN_L6_CT	XIAP	0.20	0.12	1.70	0.0906	0.565
FTD	IN_LAMP5_LHX6	GRID1	0.14	0.08	1.70	0.0907	0.86
FTD	IN_PVALB_CHC	AIFM2	-0.55	0.32	-1.70	0.0907	0.712
FTD	EN_L5_6_NP	MMP24	-0.27	0.16	-1.70	0.0907	0.601
FTD	EN_L6B	BICDL1	-0.20	0.12	-1.70	0.0907	0.634
FTD	Endo	IRF1	-0.52	0.31	-1.70	0.0907	0.687
FTD	EN_L3_5_IT_2	USP16	-0.14	0.08	-1.70	0.0907	0.56
FTD	EN_L6_IT_1	FBXO34	0.18	0.10	1.70	0.0907	0.689
FTD	IN_LAMP5_RELN	GEN1	-0.39	0.23	-1.70	0.0907	0.803
FTD	EN_L3_5_IT_2	ENSG00000255292	-0.26	0.16	-1.70	0.0907	0.56
FTD	IN_LAMP5_RELN	SEMA6C	0.28	0.16	1.70	0.0907	0.803
FTD	IN_VIP	CPT2	-0.36	0.21	-1.70	0.0907	0.749
FTD	IN_PVALB	SGTA	0.25	0.15	1.70	0.0907	0.759
FTD	IN_LAMP5_RELN	DAZAP2	-0.29	0.17	-1.70	0.0907	0.803
FTD	EN_L6_IT_1	ZFHX3	-0.36	0.21	-1.70	0.0907	0.689
FTD	IN_VIP	CNP	-0.24	0.14	-1.70	0.0907	0.749
FTD	Micro	ARHGEF18	-0.22	0.13	-1.70	0.0907	0.788
FTD	EN_L6B	ESCO1	-0.23	0.14	-1.70	0.0907	0.634
FTD	OPC	ZBTB37	0.17	0.10	1.70	0.0907	0.509
FTD	IN_SST	TCF4	0.11	0.06	1.70	0.0907	0.695
FTD	OPC	RNF32	-0.36	0.21	-1.70	0.0907	0.509
FTD	IN_PVALB_CHC	FEZ2	-0.39	0.23	-1.70	0.0907	0.712
FTD	EN_L2_3_IT	ZNF831	0.21	0.13	1.70	0.0907	0.52
FTD	IN_SST	UBE2D2	0.17	0.10	1.70	0.0907	0.695
FTD	IN_ADARB2	PIGT	-0.32	0.19	-1.70	0.0907	0.998
FTD	EN_L3_5_IT_1	SHOC2	0.18	0.11	1.70	0.0907	0.63
FTD	EN_L3_5_IT_3	CDH20	0.27	0.16	1.70	0.0907	0.635
FTD	Oligo	WFDC1	-0.41	0.24	-1.70	0.0908	0.441
FTD	OPC	FCSK	-0.25	0.15	-1.70	0.0908	0.509
FTD	IN_LAMP5_RELN	LRP6	0.17	0.10	1.70	0.0908	0.803
FTD	EN_L3_5_IT_3	FNBP4	-0.15	0.09	-1.70	0.0908	0.635
FTD	EN_L6_IT_2	NRGN	-0.26	0.15	-1.70	0.0908	0.71
FTD	EN_L3_5_IT_3	UBR5	0.12	0.07	1.70	0.0908	0.635
FTD	Oligo	PSAP	0.13	0.08	1.70	0.0908	0.441
FTD	EN_L5_6_NP	ADAM21	-0.65	0.38	-1.70	0.0908	0.601
FTD	EN_L3_5_IT_2	TSPYL2	-0.17	0.10	-1.70	0.0908	0.56
FTD	EN_L3_5_IT_2	CAPN5	-0.33	0.19	-1.70	0.0908	0.56
FTD	IN_SST	CA5B	-0.22	0.13	-1.70	0.0908	0.695
FTD	EN_L5_6_NP	SACM1L	-0.23	0.13	-1.70	0.0908	0.601
FTD	EN_L3_5_IT_3	SCG2	-0.30	0.18	-1.70	0.0908	0.635
FTD	EN_L3_5_IT_2	LINC02210-CRHR1	-0.32	0.19	-1.70	0.0908	0.56
FTD	IN_LAMP5_RELN	ZFHX3	-0.32	0.19	-1.70	0.0908	0.803
FTD	EN_L2_3_IT	SPSB2	0.37	0.22	1.70	0.0908	0.52
FTD	Endo	SPIDR	0.27	0.16	1.70	0.0908	0.687
FTD	Astro	MPP1	-0.20	0.12	-1.70	0.0908	0.377
FTD	IN_PVALB_CHC	DDX18	0.41	0.24	1.70	0.0908	0.712
FTD	EN_L6_IT_2	MTREX	-0.19	0.11	-1.70	0.0908	0.71
FTD	IN_VIP	SLC1A2	-0.17	0.10	-1.70	0.0908	0.749
FTD	Astro	GGCT	-0.31	0.18	-1.70	0.0908	0.377
FTD	Endo	LY6E	-0.49	0.29	-1.70	0.0908	0.687
FTD	Astro	VSIG10	-0.20	0.12	-1.70	0.0908	0.377
FTD	EN_L6_IT_1	PCSK1	-0.53	0.31	-1.70	0.0908	0.689
FTD	OPC	SPIN1	-0.11	0.06	-1.70	0.0908	0.509
FTD	IN_ADARB2	PLEKHA7	-0.31	0.18	-1.70	0.0908	0.998
FTD	IN_LAMP5_RELN	DNPEP	-0.34	0.20	-1.70	0.0908	0.803
FTD	EN_L2_3_IT	LINC02218	-0.34	0.20	-1.70	0.0908	0.52
FTD	EN_L6_IT_1	VAPB	-0.28	0.16	-1.70	0.0908	0.689
FTD	EN_L6_IT_2	GLIS1	0.25	0.15	1.70	0.0908	0.71
FTD	EN_L6_IT_2	MPP2	-0.34	0.20	-1.70	0.0908	0.71
FTD	EN_L2_3_IT	SLCO6A1	0.41	0.24	1.70	0.0908	0.52
FTD	EN_L6B	UBXN2B	-0.25	0.15	-1.70	0.0908	0.634
FTD	EN_L2_3_IT	TRAF3IP3	-0.42	0.25	-1.70	0.0908	0.52
FTD	IN_ADARB2	MT-ND1	-0.25	0.15	-1.70	0.0908	0.998
FTD	IN_SST	DERL1	0.26	0.15	1.70	0.0908	0.695
FTD	EN_L3_5_IT_1	HS6ST3	0.28	0.17	1.70	0.0908	0.63
FTD	PVM	NBDY	-0.71	0.41	-1.71	0.0908	1
FTD	IN_VIP	FLVCR1	-0.17	0.10	-1.70	0.0909	0.749
FTD	IN_SST	RPS28	0.26	0.15	1.70	0.0909	0.695
FTD	EN_L5_ET	MICU1	-4.35	2.42	-1.80	0.0909	0.715
FTD	EN_L3_5_IT_2	PTPN20	-0.32	0.19	-1.70	0.0909	0.56
FTD	EN_L6_CT	MIA2	0.25	0.14	1.70	0.0909	0.565
FTD	IN_VIP	IK	-0.20	0.12	-1.70	0.0909	0.749
FTD	Oligo	ENSG00000256825	-0.37	0.22	-1.70	0.0909	0.441
FTD	EN_L2_3_IT	SARM1	0.13	0.08	1.70	0.0909	0.52
FTD	IN_PVALB_CHC	ZNF345	-0.41	0.24	-1.70	0.0909	0.712
FTD	EN_L3_5_IT_2	PNKD	-0.15	0.09	-1.70	0.0909	0.56
FTD	IN_PVALB_CHC	PXYLP1	-0.25	0.15	-1.70	0.0909	0.712
FTD	IN_PVALB_CHC	FAM174B	0.44	0.26	1.70	0.0909	0.712
FTD	IN_PVALB_CHC	PELI1	-0.33	0.20	-1.70	0.0909	0.712
FTD	Micro	ARL10	0.27	0.16	1.70	0.0909	0.789
FTD	EN_L3_5_IT_1	ITGB8	0.27	0.16	1.70	0.0909	0.63
FTD	Oligo	TMEM9B	-0.15	0.09	-1.70	0.0909	0.441
FTD	EN_L6_IT_1	PPIA	0.29	0.17	1.70	0.0909	0.69
FTD	Astro	SUSD4	0.30	0.18	1.70	0.0909	0.377
FTD	Astro	TMEM222	-0.16	0.09	-1.70	0.0909	0.377
FTD	IN_SST	TAOK2	0.25	0.15	1.70	0.0909	0.695
FTD	EN_L3_5_IT_2	SMURF1	-0.20	0.12	-1.70	0.0909	0.56
FTD	Endo	IP6K1	-0.38	0.22	-1.70	0.0909	0.687
FTD	EN_L6_CT	MED15	-0.18	0.11	-1.70	0.0909	0.565
FTD	Astro	NIPSNAP3A	0.24	0.14	1.70	0.0909	0.377
FTD	EN_L6_CT	SCAMP1	-0.18	0.10	-1.70	0.0909	0.565
FTD	Oligo	GALC	0.13	0.08	1.70	0.0909	0.441
FTD	Oligo	HNRNPH3	0.09	0.06	1.70	0.091	0.441
FTD	EN_L3_5_IT_3	DAAM1	0.11	0.06	1.70	0.091	0.635
FTD	OPC	CCDC3	0.24	0.14	1.70	0.091	0.509
FTD	EN_L6B	RPS27	-0.40	0.23	-1.70	0.091	0.634
FTD	Oligo	UPRT	-0.12	0.07	-1.70	0.091	0.441
FTD	EN_L3_5_IT_1	CHD7	-0.46	0.27	-1.70	0.091	0.63
FTD	Oligo	ENSG00000131152	0.30	0.18	1.70	0.091	0.441
FTD	IN_PVALB	CAPZA1	-0.16	0.09	-1.70	0.091	0.759
FTD	EN_L6_CT	CLDN12	0.53	0.31	1.70	0.091	0.565
FTD	EN_L3_5_IT_2	ARMCX5-GPRASP2	0.15	0.09	1.70	0.091	0.56
FTD	EN_L6_IT_1	BTBD2	0.31	0.18	1.70	0.091	0.69
FTD	Adaptive	ARIH2	-0.43	0.25	-1.71	0.091	0.837
FTD	IN_PVALB_CHC	EIF4E2	-0.43	0.25	-1.70	0.091	0.712
FTD	Oligo	ATP13A2	0.14	0.08	1.70	0.091	0.441
FTD	OPC	FAM219B	-0.18	0.11	-1.70	0.091	0.509
FTD	EN_L6_CT	ANKRD28	-0.15	0.09	-1.70	0.091	0.565
FTD	EN_L2_3_IT	OARD1	-0.21	0.12	-1.70	0.091	0.52
FTD	EN_L3_5_IT_1	BCL2	0.26	0.15	1.70	0.091	0.63
FTD	EN_L6B	TSEN54	-0.43	0.25	-1.70	0.091	0.634
FTD	EN_L6_CT	MT-ND3	0.37	0.22	1.70	0.091	0.565
FTD	IN_SST	RTF2	0.28	0.17	1.70	0.091	0.695
FTD	EN_L6_IT_2	SLC35D1	0.40	0.23	1.70	0.091	0.71
FTD	EN_L6_IT_2	ITCH	-0.19	0.11	-1.70	0.091	0.71
FTD	EN_L6_CT	SHROOM3	-0.25	0.14	-1.70	0.091	0.565
FTD	IN_PVALB_CHC	EHMT1	-0.28	0.17	-1.70	0.091	0.712
FTD	IN_LAMP5_RELN	ZNF594	0.29	0.17	1.70	0.091	0.803
FTD	IN_PVALB	GRWD1	0.46	0.27	1.70	0.091	0.759
FTD	IN_LAMP5_RELN	ACBD4	0.30	0.17	1.70	0.091	0.803
FTD	EN_L3_5_IT_3	CCT4	0.15	0.09	1.70	0.091	0.635
FTD	Oligo	TMEM242	0.14	0.09	1.70	0.091	0.441
FTD	EN_L3_5_IT_2	ZCCHC8	0.16	0.09	1.70	0.091	0.56
FTD	IN_SST	DMAC2	0.38	0.23	1.70	0.091	0.695
FTD	EN_L3_5_IT_1	RXFP1	0.19	0.11	1.70	0.091	0.63
FTD	EN_L3_5_IT_3	C1orf112	-0.38	0.22	-1.70	0.0911	0.635
FTD	Astro	SNTG1	-0.39	0.23	-1.70	0.0911	0.377
FTD	IN_SST	WDR91	-0.24	0.14	-1.70	0.0911	0.695
FTD	Astro	SLC19A1	0.24	0.14	1.70	0.0911	0.377
FTD	EN_L2_3_IT	VEGFD	0.18	0.11	1.70	0.0911	0.52
FTD	EN_L3_5_IT_1	KMT5B	0.18	0.11	1.70	0.0911	0.63
FTD	EN_L3_5_IT_1	TOMM20	-0.22	0.13	-1.70	0.0911	0.63
FTD	IN_LAMP5_RELN	MRPL3	0.23	0.13	1.70	0.0911	0.803
FTD	IN_PVALB	MYADML2	0.56	0.33	1.70	0.0911	0.759
FTD	EN_L5_6_NP	ENSG00000285953	0.42	0.25	1.70	0.0911	0.603
FTD	IN_VIP	PRPH2	0.43	0.25	1.70	0.0911	0.749
FTD	Micro	LRP8	-0.37	0.22	-1.70	0.0911	0.79
FTD	OPC	GLI3	-0.44	0.26	-1.70	0.0911	0.51
FTD	IN_PVALB	TOMM40	-0.24	0.14	-1.70	0.0911	0.759
FTD	IN_VIP	GLRA3	0.37	0.22	1.70	0.0911	0.749
FTD	IN_ADARB2	AGO3	0.12	0.07	1.70	0.0911	0.998
FTD	Astro	EPHB1	-0.28	0.16	-1.70	0.0911	0.377
FTD	IN_SST	SART3	-0.18	0.11	-1.70	0.0911	0.695
FTD	EN_L3_5_IT_2	PDE3A	-0.78	0.46	-1.70	0.0911	0.56
FTD	EN_L3_5_IT_1	C1orf43	0.29	0.17	1.70	0.0911	0.63
FTD	EN_L2_3_IT	CPXM2	-0.32	0.19	-1.70	0.0911	0.52
FTD	EN_L6_IT_2	EXOC1	-0.26	0.15	-1.70	0.0911	0.71
FTD	IN_LAMP5_LHX6	TRNAU1AP	0.26	0.16	1.70	0.0911	0.86
FTD	IN_PVALB	KHK	0.34	0.20	1.70	0.0911	0.759
FTD	Adaptive	CNOT6L	0.66	0.38	1.71	0.0911	0.837
FTD	EN_L3_5_IT_3	HTR2B	-0.45	0.27	-1.70	0.0911	0.635
FTD	EN_L5_ET	PRICKLE2	-3.96	2.21	-1.79	0.0911	0.715
FTD	EN_L3_5_IT_3	CCDC82	-0.16	0.10	-1.70	0.0911	0.635
FTD	IN_PVALB	DISP2	-0.23	0.14	-1.70	0.0911	0.759
FTD	Astro	ALDH9A1	0.16	0.10	1.70	0.0911	0.377
FTD	EN_L3_5_IT_3	SERF2	0.23	0.14	1.70	0.0911	0.635
FTD	IN_VIP	PSMD6	-0.18	0.11	-1.70	0.0911	0.749
FTD	IN_PVALB	KCNJ6	0.20	0.12	1.70	0.0911	0.759
FTD	EN_L6_IT_2	ARHGEF17	0.29	0.17	1.70	0.0912	0.71
FTD	IN_PVALB	ENSG00000280571	0.34	0.20	1.70	0.0912	0.759
FTD	IN_SST	SLC25A16	0.20	0.12	1.70	0.0912	0.695
FTD	Endo	ARHGEF3	0.37	0.22	1.70	0.0912	0.687
FTD	EN_L5_6_NP	COPS4	-0.32	0.19	-1.70	0.0912	0.603
FTD	EN_L6_IT_2	MCHR2	-0.39	0.23	-1.70	0.0912	0.71
FTD	EN_L3_5_IT_1	PKIA	0.21	0.12	1.70	0.0912	0.63
FTD	EN_L6_IT_1	AK7	-0.50	0.30	-1.70	0.0912	0.691
FTD	EN_L2_3_IT	DYNLRB2	-0.28	0.16	-1.70	0.0912	0.52
FTD	Micro	FUNDC2	-0.33	0.19	-1.70	0.0912	0.79
FTD	EN_L3_5_IT_2	GPR137C	-0.19	0.11	-1.70	0.0912	0.56
FTD	EN_L2_3_IT	GRK2	0.16	0.09	1.70	0.0912	0.52
FTD	Oligo	GTF2H2	0.34	0.20	1.70	0.0912	0.442
FTD	VLMC	COL12A1	0.58	0.34	1.70	0.0912	1
FTD	OPC	SIRT6	0.28	0.17	1.70	0.0912	0.51
FTD	EN_L3_5_IT_2	PMS1	0.12	0.07	1.70	0.0912	0.56
FTD	EN_L3_5_IT_2	MRPL32	-0.25	0.15	-1.70	0.0912	0.56
FTD	EN_L3_5_IT_3	KIAA0319	0.14	0.08	1.70	0.0912	0.635
FTD	EN_L6_CT	SEC31A	-0.15	0.09	-1.70	0.0912	0.565
FTD	IN_VIP	DSCAML1	0.16	0.10	1.70	0.0912	0.749
FTD	EN_L6_IT_2	UNK	0.37	0.22	1.70	0.0912	0.71
FTD	Oligo	PLEKHJ1	0.15	0.09	1.70	0.0912	0.442
FTD	EN_L6B	SPOCK2	0.25	0.15	1.70	0.0912	0.635
FTD	EN_L2_3_IT	FAM189B	0.16	0.10	1.70	0.0912	0.52
FTD	EN_L2_3_IT	PRPSAP1	0.14	0.08	1.70	0.0912	0.52
FTD	EN_L2_3_IT	NUB1	0.13	0.08	1.70	0.0912	0.52
FTD	IN_LAMP5_RELN	FBXW11	-0.15	0.09	-1.70	0.0912	0.803
FTD	Oligo	RHOT2	-0.16	0.09	-1.70	0.0913	0.442
FTD	EN_L2_3_IT	ARAP2	-0.12	0.07	-1.70	0.0913	0.52
FTD	IN_PVALB_CHC	PBX1	0.46	0.27	1.70	0.0913	0.713
FTD	IN_VIP	PLA2R1	-0.29	0.17	-1.70	0.0913	0.749
FTD	IN_SST	AK3	0.21	0.12	1.70	0.0913	0.695
FTD	EN_L2_3_IT	SIN3A	-0.12	0.07	-1.70	0.0913	0.52
FTD	IN_ADARB2	ZNF680	0.25	0.14	1.70	0.0913	0.998
FTD	OPC	COX7A2L	-0.18	0.11	-1.70	0.0913	0.51
FTD	PVM	MARK2	0.44	0.26	1.71	0.0913	1
FTD	EN_L6_CT	KIAA0895	0.25	0.15	1.70	0.0913	0.565
FTD	Astro	BPNT2	-0.18	0.11	-1.70	0.0913	0.378
FTD	EN_L2_3_IT	USP33	-0.12	0.07	-1.70	0.0913	0.52
FTD	IN_LAMP5_RELN	CARMIL1	-0.44	0.26	-1.70	0.0913	0.803
FTD	EN_L3_5_IT_1	MAN2A2	-0.25	0.15	-1.70	0.0913	0.63
FTD	EN_L3_5_IT_3	MAMSTR	0.31	0.18	1.70	0.0913	0.635
FTD	Oligo	ARID1A	0.10	0.06	1.70	0.0913	0.442
FTD	EN_L6_IT_1	FSIP2	-0.48	0.28	-1.70	0.0913	0.691
FTD	EN_L6_IT_2	ZDHHC20	0.21	0.12	1.70	0.0913	0.71
FTD	EN_L3_5_IT_1	CCDC6	0.17	0.10	1.70	0.0913	0.63
FTD	OPC	FAS	0.50	0.30	1.70	0.0913	0.51
FTD	IN_ADARB2	ADARB2	-0.15	0.09	-1.70	0.0913	0.998
FTD	OPC	TRPC4	0.34	0.20	1.70	0.0913	0.51
FTD	IN_LAMP5_RELN	CTDSP2	0.25	0.15	1.70	0.0913	0.803
FTD	EN_L6_IT_2	BMPR2	0.16	0.09	1.70	0.0913	0.71
FTD	Oligo	RGL3	0.39	0.23	1.70	0.0914	0.442
FTD	EN_L3_5_IT_3	SEPTIN1	-0.34	0.20	-1.70	0.0914	0.635
FTD	IN_ADARB2	GPR156	-0.61	0.36	-1.70	0.0914	0.998
FTD	IN_VIP	SPTBN4	0.12	0.07	1.70	0.0914	0.749
FTD	IN_PVALB	ZNF687	-0.37	0.22	-1.70	0.0914	0.759
FTD	Oligo	CCR9	-0.51	0.30	-1.70	0.0914	0.442
FTD	EN_L6_IT_2	NRDE2	-0.37	0.21	-1.70	0.0914	0.71
FTD	PC	MGLL	0.39	0.23	1.70	0.0914	0.885
FTD	EN_L3_5_IT_3	RGS5	0.36	0.21	1.70	0.0914	0.635
FTD	IN_SST	RABL6	-0.20	0.12	-1.70	0.0914	0.695
FTD	EN_L5_ET	DPP7	7.18	4.00	1.79	0.0914	0.715
FTD	EN_L6B	SCYL3	-0.33	0.19	-1.70	0.0914	0.636
FTD	EN_L3_5_IT_3	C1orf54	-0.37	0.22	-1.70	0.0914	0.635
FTD	Oligo	H2BC15	-0.41	0.24	-1.70	0.0914	0.442
FTD	Oligo	MAL	-0.15	0.09	-1.70	0.0914	0.442
FTD	EN_L6_CT	MAPRE1	0.39	0.23	1.70	0.0914	0.565
FTD	IN_ADARB2	KTN1	0.14	0.08	1.70	0.0914	0.998
FTD	Micro	RIC8B	0.20	0.12	1.70	0.0914	0.791
FTD	IN_LAMP5_RELN	FBXL5	-0.14	0.08	-1.70	0.0914	0.803
FTD	EN_L6B	ATP5PF	0.29	0.17	1.70	0.0914	0.636
FTD	IN_SST	ENSG00000287542	-0.37	0.22	-1.70	0.0914	0.695
FTD	EN_L5_ET	MYH10	3.81	2.12	1.79	0.0914	0.715
FTD	IN_LAMP5_RELN	GALC	-0.26	0.15	-1.70	0.0914	0.803
FTD	IN_PVALB	TTC21B	-0.16	0.09	-1.70	0.0914	0.759
FTD	IN_PVALB	DCDC2	-0.46	0.27	-1.70	0.0914	0.759
FTD	EN_L3_5_IT_2	COL28A1	-0.29	0.17	-1.70	0.0914	0.561
FTD	OPC	NKAIN3	0.22	0.13	1.70	0.0914	0.51
FTD	OPC	PABPC4	-0.21	0.12	-1.70	0.0914	0.51
FTD	IN_ADARB2	DNM1L	-0.15	0.09	-1.70	0.0914	0.998
FTD	IN_PVALB_CHC	SLC36A4	-0.29	0.17	-1.70	0.0914	0.713
FTD	IN_VIP	FAM168B	-0.14	0.08	-1.70	0.0914	0.749
FTD	IN_PVALB_CHC	GPR161	0.36	0.21	1.70	0.0914	0.713
FTD	Oligo	MKRN3	-0.16	0.10	-1.70	0.0914	0.442
FTD	EN_L3_5_IT_2	CORO6	-0.20	0.12	-1.70	0.0915	0.561
FTD	IN_VIP	SERPINF2	0.43	0.26	1.70	0.0915	0.749
FTD	VLMC	UBAP2	0.45	0.26	1.70	0.0915	1
FTD	IN_LAMP5_LHX6	PNPLA6	-0.39	0.23	-1.70	0.0915	0.86
FTD	IN_SST	C1QBP	0.33	0.19	1.70	0.0915	0.695
FTD	IN_SST	LYPD5	-0.28	0.17	-1.70	0.0915	0.695
FTD	EN_L2_3_IT	CDHR3	0.29	0.17	1.70	0.0915	0.52
FTD	OPC	TTI2	-0.32	0.19	-1.70	0.0915	0.51
FTD	EN_L2_3_IT	NGF	1.01	0.60	1.70	0.0915	0.52
FTD	IN_PVALB_CHC	TCF7L2	-0.52	0.31	-1.70	0.0915	0.713
FTD	IN_VIP	POLE2	-0.29	0.17	-1.70	0.0915	0.749
FTD	IN_SST	ALG11	-0.27	0.16	-1.70	0.0915	0.695
FTD	EN_L2_3_IT	FBXO10	0.22	0.13	1.70	0.0915	0.52
FTD	EN_L3_5_IT_3	PIWIL2	0.46	0.27	1.70	0.0915	0.636
FTD	EN_L2_3_IT	PRELID3A	0.12	0.07	1.70	0.0915	0.52
FTD	IN_VIP	FZD3	0.15	0.09	1.70	0.0915	0.749
FTD	OPC	KCNS3	0.44	0.26	1.70	0.0915	0.51
FTD	EN_L6_IT_1	NPRL2	-0.39	0.23	-1.70	0.0915	0.692
FTD	Astro	ANAPC5	0.13	0.08	1.70	0.0915	0.378
FTD	Oligo	CHRNB3	-0.32	0.19	-1.70	0.0915	0.442
FTD	EN_L6_IT_2	RAF1	0.23	0.13	1.70	0.0916	0.71
FTD	EN_L5_ET	HAT1	-6.20	3.46	-1.79	0.0916	0.715
FTD	IN_VIP	SEMA3B	-0.41	0.24	-1.70	0.0916	0.749
FTD	IN_PVALB_CHC	FAM216A	0.37	0.22	1.70	0.0916	0.713
FTD	Astro	BPHL	-0.18	0.11	-1.70	0.0916	0.378
FTD	Oligo	DCAKD	-0.14	0.08	-1.70	0.0916	0.442
FTD	IN_PVALB	PRXL2A	-0.23	0.14	-1.70	0.0916	0.759
FTD	EN_L3_5_IT_2	AVPI1	-0.29	0.17	-1.70	0.0916	0.562
FTD	EN_L6_CT	DPP6	-0.22	0.13	-1.70	0.0916	0.565
FTD	EN_L5_6_NP	MBP	-0.39	0.23	-1.70	0.0916	0.605
FTD	EN_L6_CT	DCDC1	-0.38	0.22	-1.70	0.0916	0.565
FTD	EN_L3_5_IT_1	MCL1	-0.30	0.18	-1.70	0.0916	0.63
FTD	OPC	TSHZ1	0.16	0.09	1.70	0.0916	0.51
FTD	EN_L6_CT	SIL1	-0.16	0.10	-1.70	0.0916	0.565
FTD	Oligo	NCKAP1	0.10	0.06	1.70	0.0916	0.442
FTD	Oligo	DYNC1I2	-0.12	0.07	-1.70	0.0916	0.442
FTD	EN_L2_3_IT	CARHSP1	0.49	0.29	1.70	0.0916	0.52
FTD	EN_L3_5_IT_1	MAN1B1	-0.27	0.16	-1.70	0.0916	0.63
FTD	EN_L6_CT	WRNIP1	-0.26	0.15	-1.70	0.0916	0.565
FTD	Oligo	NR1H3	0.19	0.11	1.70	0.0916	0.442
FTD	Oligo	CCDC168	0.47	0.28	1.70	0.0916	0.442
FTD	EN_L6_IT_2	EXOSC7	0.38	0.22	1.70	0.0916	0.71
FTD	IN_LAMP5_LHX6	UBQLN2	-0.46	0.27	-1.70	0.0916	0.86
FTD	OPC	CBWD3	0.24	0.14	1.70	0.0916	0.51
FTD	OPC	GPX2	-0.48	0.28	-1.70	0.0916	0.51
FTD	EN_L6_IT_2	TDRD6	-0.51	0.30	-1.70	0.0916	0.71
FTD	Micro	AVEN	0.30	0.18	1.70	0.0916	0.792
FTD	Oligo	OSBPL6	0.29	0.17	1.70	0.0916	0.442
FTD	IN_LAMP5_RELN	SLC17A5	-0.22	0.13	-1.70	0.0916	0.803
FTD	IN_VIP	TXNDC16	-0.14	0.08	-1.70	0.0916	0.749
FTD	Oligo	IFI27L2	0.18	0.10	1.70	0.0916	0.442
FTD	EN_L5_ET	CREB5	-5.33	2.98	-1.79	0.0916	0.715
FTD	EN_L3_5_IT_1	PODXL2	0.24	0.14	1.70	0.0916	0.63
FTD	EN_L3_5_IT_1	CCNL2	-0.21	0.12	-1.70	0.0917	0.63
FTD	EN_L3_5_IT_1	ANKRD29	-0.34	0.20	-1.70	0.0917	0.63
FTD	Oligo	PHACTR1	0.22	0.13	1.70	0.0917	0.442
FTD	EN_L5_ET	GPR22	6.90	3.85	1.79	0.0917	0.715
FTD	IN_PVALB_CHC	COX17	0.50	0.29	1.70	0.0917	0.713
FTD	IN_PVALB	RPGR	-0.23	0.14	-1.70	0.0917	0.759
FTD	EN_L5_6_NP	RFC1	-0.27	0.16	-1.70	0.0917	0.605
FTD	Oligo	DKK3	-0.21	0.12	-1.70	0.0917	0.442
FTD	EN_L2_3_IT	TEX9	-0.21	0.12	-1.70	0.0917	0.521
FTD	EN_L3_5_IT_3	ZNF526	-0.40	0.24	-1.70	0.0917	0.636
FTD	IN_VIP	MCRS1	-0.23	0.13	-1.70	0.0917	0.749
FTD	Micro	SLC35A5	0.34	0.20	1.70	0.0917	0.792
FTD	Micro	YTHDC2	-0.13	0.07	-1.70	0.0917	0.792
FTD	IN_SST	ASF1A	0.37	0.22	1.70	0.0917	0.695
FTD	EN_L6B	FAM149B1	0.33	0.20	1.70	0.0917	0.637
FTD	EN_L6_CT	RIMKLA	0.24	0.14	1.70	0.0917	0.565
FTD	EN_L6_CT	CPE	0.17	0.10	1.70	0.0917	0.565
FTD	EN_L3_5_IT_2	ENSG00000270149	0.36	0.21	1.70	0.0917	0.562
FTD	IN_LAMP5_LHX6	SLC25A36	-0.21	0.13	-1.70	0.0917	0.86
FTD	Oligo	WDR76	0.24	0.14	1.70	0.0917	0.442
FTD	EN_L3_5_IT_2	SUPT5H	-0.15	0.09	-1.70	0.0917	0.562
FTD	EN_L5_ET	FECH	-8.46	4.72	-1.79	0.0917	0.715
FTD	EN_L6_CT	BTBD1	0.18	0.11	1.70	0.0917	0.565
FTD	EN_L3_5_IT_3	PCNX2	-0.10	0.06	-1.70	0.0917	0.636
FTD	IN_PVALB	ASMTL	0.33	0.19	1.70	0.0917	0.759
FTD	EN_L3_5_IT_3	MEGF6	-0.35	0.21	-1.70	0.0918	0.636
FTD	IN_PVALB	CCDC137	-0.28	0.17	-1.70	0.0918	0.759
FTD	EN_L3_5_IT_1	MAVS	0.24	0.14	1.70	0.0918	0.63
FTD	IN_VIP	ZFR2	-0.14	0.08	-1.70	0.0918	0.749
FTD	EN_L6_IT_2	DARS1	-0.25	0.15	-1.70	0.0918	0.71
FTD	IN_LAMP5_RELN	RGPD1	-0.44	0.26	-1.70	0.0918	0.803
FTD	IN_SST	PARK7	0.24	0.14	1.70	0.0918	0.695
FTD	EN_L3_5_IT_2	ATRIP	-0.31	0.18	-1.70	0.0918	0.562
FTD	IN_VIP	MCF2	0.24	0.14	1.69	0.0918	0.749
FTD	IN_PVALB_CHC	PRRX1	0.63	0.37	1.70	0.0918	0.713
FTD	Micro	MFHAS1	0.36	0.21	1.69	0.0918	0.792
FTD	IN_PVALB	SORD	-0.32	0.19	-1.70	0.0918	0.759
FTD	EN_L3_5_IT_1	HS1BP3	-0.27	0.16	-1.70	0.0918	0.63
FTD	Micro	MT-CO1	-0.21	0.12	-1.69	0.0918	0.792
FTD	IN_ADARB2	DCUN1D5	0.25	0.14	1.70	0.0918	0.998
FTD	Adaptive	EMB	0.60	0.35	1.70	0.0918	0.839
FTD	IN_PVALB	CLDN20	0.40	0.24	1.70	0.0918	0.759
FTD	Astro	BRCC3	-0.15	0.09	-1.69	0.0918	0.379
FTD	Astro	ZXDC	0.13	0.08	1.69	0.0918	0.379
FTD	EN_L6_IT_2	ARL4C	0.43	0.25	1.70	0.0918	0.71
FTD	EN_L5_6_NP	KCNV1	0.50	0.29	1.70	0.0918	0.606
FTD	Endo	SPIRE1	-0.40	0.24	-1.70	0.0918	0.69
FTD	OPC	ZFHX3	-0.19	0.11	-1.69	0.0918	0.511
FTD	EN_L2_3_IT	UBE2G1	-0.10	0.06	-1.69	0.0918	0.521
FTD	EN_L3_5_IT_2	ZNF525	-0.35	0.21	-1.69	0.0918	0.562
FTD	EN_L6_CT	SLC9B2	0.17	0.10	1.70	0.0918	0.565
FTD	EN_L6_IT_2	KCNIP2	0.28	0.16	1.70	0.0918	0.71
FTD	EN_L2_3_IT	SLC35A1	-0.20	0.12	-1.69	0.0919	0.521
FTD	Oligo	ZRANB3	-0.10	0.06	-1.69	0.0919	0.442
FTD	EN_L3_5_IT_1	CFAP97	-0.30	0.18	-1.70	0.0919	0.63
FTD	EN_L3_5_IT_3	SSC5D	0.42	0.25	1.70	0.0919	0.637
FTD	IN_SST	PDE4D	0.13	0.07	1.69	0.0919	0.695
FTD	IN_SST	MAP2K2	0.19	0.11	1.69	0.0919	0.695
FTD	EN_L2_3_IT	TANK	-0.11	0.06	-1.69	0.0919	0.521
FTD	EN_L6_IT_1	ZFP82	-0.28	0.16	-1.70	0.0919	0.694
FTD	EN_L3_5_IT_2	HSPB1	0.59	0.35	1.69	0.0919	0.562
FTD	PC	MAF	-0.51	0.30	-1.70	0.0919	0.885
FTD	IN_PVALB	ZNF658	-0.30	0.17	-1.69	0.0919	0.759
FTD	Astro	GPHN	-0.12	0.07	-1.69	0.0919	0.379
FTD	Oligo	HYLS1	0.24	0.14	1.69	0.0919	0.442
FTD	EN_L6_IT_2	SLC24A4	-0.22	0.13	-1.70	0.0919	0.71
FTD	EN_L3_5_IT_1	EXTL3	-0.24	0.14	-1.69	0.0919	0.63
FTD	IN_VIP	NOSIP	-0.22	0.13	-1.69	0.0919	0.749
FTD	EN_L2_3_IT	TNS1	-0.35	0.21	-1.69	0.0919	0.521
FTD	EN_L6_CT	TTC21A	-0.31	0.18	-1.70	0.0919	0.565
FTD	IN_SST	CC2D1A	-0.19	0.11	-1.69	0.0919	0.695
FTD	EN_L3_5_IT_2	ZNF785	0.20	0.12	1.69	0.0919	0.562
FTD	IN_VIP	WFDC10B	-0.42	0.25	-1.69	0.0919	0.749
FTD	IN_SST	TRPM3	0.45	0.27	1.69	0.0919	0.695
FTD	EN_L6B	SOAT1	0.43	0.25	1.70	0.0919	0.638
FTD	OPC	MRPS23	-0.27	0.16	-1.69	0.0919	0.511
FTD	IN_PVALB	NUP214	-0.15	0.09	-1.69	0.0919	0.759
FTD	Oligo	IL26	-0.70	0.41	-1.69	0.0919	0.442
FTD	IN_PVALB	NCR3LG1	-0.18	0.11	-1.69	0.0919	0.759
FTD	IN_LAMP5_LHX6	ZNF43	-0.37	0.22	-1.70	0.0919	0.86
FTD	EN_L3_5_IT_2	CLTC	-0.13	0.08	-1.69	0.092	0.562
FTD	OPC	PPFIA3	-0.18	0.10	-1.69	0.092	0.511
FTD	EN_L6_CT	RABEPK	-0.33	0.20	-1.70	0.092	0.565
FTD	IN_VIP	ZNF2	-0.32	0.19	-1.69	0.092	0.749
FTD	EN_L3_5_IT_2	ARHGEF37	-0.27	0.16	-1.69	0.092	0.562
FTD	Endo	TRRAP	0.33	0.20	1.69	0.092	0.69
FTD	Oligo	DCAF17	0.11	0.06	1.69	0.092	0.443
FTD	IN_VIP	CD81	-0.18	0.11	-1.69	0.092	0.749
FTD	EN_L6_CT	MGAT4B	0.39	0.23	1.69	0.092	0.565
FTD	IN_ADARB2	NACC1	0.46	0.27	1.69	0.092	0.998
FTD	IN_SST	ACLY	0.23	0.14	1.69	0.092	0.695
FTD	EN_L6_IT_2	RNF165	-0.37	0.22	-1.70	0.092	0.71
FTD	EN_L6_CT	SLC1A4	-0.25	0.15	-1.69	0.092	0.565
FTD	IN_LAMP5_LHX6	SOX13	-0.31	0.19	-1.69	0.092	0.86
FTD	IN_VIP	CIT	-0.11	0.06	-1.69	0.092	0.749
FTD	EN_L3_5_IT_3	LRBA	0.11	0.06	1.69	0.092	0.637
FTD	EN_L3_5_IT_2	OXA1L	-0.25	0.14	-1.69	0.092	0.562
FTD	EN_L3_5_IT_3	KRAS	-0.18	0.11	-1.69	0.0921	0.637
FTD	OPC	L2HGDH	-0.18	0.10	-1.69	0.0921	0.511
FTD	IN_PVALB	PRKCI	-0.16	0.09	-1.69	0.0921	0.759
FTD	IN_SST	ZMYND19	0.36	0.21	1.69	0.0921	0.695
FTD	Oligo	NACA	0.14	0.08	1.69	0.0921	0.443
FTD	VLMC	LYPLAL1	0.44	0.26	1.70	0.0921	1
FTD	IN_PVALB_CHC	RPN1	-0.54	0.32	-1.69	0.0921	0.714
FTD	EN_L3_5_IT_3	SMAD5	0.17	0.10	1.69	0.0921	0.637
FTD	EN_L6_IT_2	ZDHHC15	-0.33	0.19	-1.70	0.0921	0.71
FTD	IN_PVALB	SH2D3C	-0.23	0.14	-1.69	0.0921	0.759
FTD	EN_L6_IT_2	KLHDC10	-0.21	0.12	-1.70	0.0921	0.71
FTD	EN_L3_5_IT_3	UBE2QL1	0.19	0.11	1.69	0.0921	0.637
FTD	EN_L6_IT_2	DDX25	-0.33	0.20	-1.70	0.0921	0.71
FTD	Astro	PCED1A	0.16	0.10	1.69	0.0921	0.38
FTD	OPC	PCCB	0.12	0.07	1.69	0.0921	0.511
FTD	Astro	LCN12	0.33	0.19	1.69	0.0921	0.38
FTD	IN_PVALB	ZFYVE21	-0.26	0.15	-1.69	0.0921	0.759
FTD	EN_L3_5_IT_1	ANAPC13	0.43	0.25	1.69	0.0921	0.631
FTD	EN_L3_5_IT_2	TNFAIP8L3	-0.37	0.22	-1.69	0.0921	0.562
FTD	EN_L3_5_IT_1	BOD1L1	-0.17	0.10	-1.69	0.0921	0.631
FTD	EN_L6_IT_2	SYCP2L	-0.44	0.26	-1.70	0.0921	0.71
FTD	EN_L5_6_NP	NCAM1	-0.17	0.10	-1.70	0.0921	0.607
FTD	IN_ADARB2	LDLRAD4	0.24	0.14	1.69	0.0921	0.998
FTD	EN_L3_5_IT_2	DBF4B	-0.28	0.16	-1.69	0.0921	0.562
FTD	Micro	ARRB1	0.23	0.14	1.69	0.0921	0.792
FTD	EN_L6_CT	AK5	0.18	0.10	1.69	0.0921	0.566
FTD	EN_L6B	KLHL42	-0.22	0.13	-1.70	0.0921	0.639
FTD	Oligo	PPP2R3A	-0.11	0.06	-1.69	0.0921	0.443
FTD	IN_LAMP5_LHX6	C1GALT1	0.33	0.19	1.69	0.0921	0.86
FTD	Astro	DPAGT1	0.24	0.14	1.69	0.0921	0.38
FTD	Oligo	USP2	0.17	0.10	1.69	0.0922	0.443
FTD	Astro	KIF13A	0.11	0.06	1.69	0.0922	0.38
FTD	IN_LAMP5_LHX6	GTF3C2	-0.33	0.19	-1.69	0.0922	0.86
FTD	EN_L6_IT_1	SLC47A1	-0.47	0.28	-1.69	0.0922	0.696
FTD	OPC	DUSP16	-0.11	0.07	-1.69	0.0922	0.511
FTD	EN_L3_5_IT_3	POLR3F	-0.20	0.12	-1.69	0.0922	0.637
FTD	IN_PVALB_CHC	FAM76A	-0.51	0.30	-1.69	0.0922	0.715
FTD	EN_L2_3_IT	MYO10	-0.30	0.18	-1.69	0.0922	0.522
FTD	IN_SST	TMEM25	-0.20	0.12	-1.69	0.0922	0.695
FTD	Micro	SNAI3	0.37	0.22	1.69	0.0922	0.792
FTD	EN_L6_CT	CDK8	-0.23	0.14	-1.69	0.0922	0.566
FTD	EN_L6B	SUN1	-0.20	0.12	-1.70	0.0922	0.639
FTD	OPC	ZNF335	-0.19	0.11	-1.69	0.0922	0.511
FTD	IN_LAMP5_RELN	ABL1	0.19	0.11	1.69	0.0922	0.803
FTD	EN_L3_5_IT_2	CTSK	-0.34	0.20	-1.69	0.0922	0.562
FTD	EN_L2_3_IT	MBD5	-0.07	0.04	-1.69	0.0922	0.522
FTD	IN_VIP	RPL26L1	-0.35	0.21	-1.69	0.0922	0.75
FTD	IN_LAMP5_RELN	PDE5A	-0.31	0.18	-1.69	0.0922	0.803
FTD	IN_SST	GPATCH1	-0.25	0.15	-1.69	0.0922	0.695
FTD	IN_VIP	FBXO31	-0.22	0.13	-1.69	0.0922	0.75
FTD	OPC	CDKN2B	-0.39	0.23	-1.69	0.0922	0.511
FTD	EN_L3_5_IT_3	PDCL	-0.26	0.16	-1.69	0.0922	0.637
FTD	IN_SST	FADS6	0.33	0.19	1.69	0.0922	0.695
FTD	EN_L6B	MDH1	-0.24	0.14	-1.70	0.0922	0.639
FTD	IN_VIP	TBC1D32	-0.13	0.08	-1.69	0.0922	0.75
FTD	IN_PVALB	CABLES1	0.18	0.11	1.69	0.0922	0.759
FTD	Oligo	TTLL6	-0.33	0.19	-1.69	0.0922	0.443
FTD	PC	SNAPC3	-0.42	0.25	-1.69	0.0922	0.885
FTD	EN_L3_5_IT_1	DDX59	0.40	0.24	1.69	0.0923	0.631
FTD	Micro	AP4S1	-0.24	0.14	-1.69	0.0923	0.792
FTD	Astro	RHOT2	-0.18	0.11	-1.69	0.0923	0.38
FTD	EN_L3_5_IT_2	ARMH1	0.25	0.15	1.69	0.0923	0.562
FTD	IN_PVALB	FBXW10	0.46	0.27	1.69	0.0923	0.759
FTD	Oligo	PRKAA1	-0.14	0.08	-1.69	0.0923	0.443
FTD	OPC	GAD1	-0.22	0.13	-1.69	0.0923	0.511
FTD	Astro	PURG	0.21	0.12	1.69	0.0923	0.38
FTD	EN_L6_IT_2	HYDIN	0.41	0.24	1.69	0.0923	0.71
FTD	Oligo	PIK3R1	0.11	0.07	1.69	0.0923	0.443
FTD	Oligo	RPUSD3	0.17	0.10	1.69	0.0923	0.443
FTD	IN_ADARB2	CSPG5	0.28	0.16	1.69	0.0923	0.998
FTD	EN_L3_5_IT_3	TJP3	0.43	0.25	1.69	0.0923	0.637
FTD	Oligo	OSGIN1	0.41	0.24	1.69	0.0923	0.443
FTD	IN_PVALB	RFPL2	0.61	0.36	1.69	0.0923	0.759
FTD	EN_L2_3_IT	ATRN	-0.08	0.05	-1.69	0.0923	0.523
FTD	IN_ADARB2	BOD1	0.32	0.19	1.69	0.0923	0.998
FTD	IN_SST	ZNF480	0.36	0.21	1.69	0.0923	0.695
FTD	Micro	CAB39	0.16	0.10	1.69	0.0923	0.792
FTD	EN_L6_IT_1	MOGS	-0.37	0.22	-1.69	0.0923	0.696
FTD	Oligo	ZNF347	0.19	0.11	1.69	0.0923	0.443
FTD	EN_L5_ET	AFF1	-5.77	3.23	-1.79	0.0923	0.718
FTD	EN_L5_ET	NAP1L2	7.91	4.42	1.79	0.0923	0.718
FTD	Oligo	NDUFB10	-0.14	0.08	-1.69	0.0923	0.443
FTD	EN_L6_IT_2	DPP10	-0.18	0.10	-1.69	0.0923	0.71
FTD	EN_L6_IT_2	DEAF1	0.28	0.17	1.69	0.0924	0.71
FTD	IN_LAMP5_RELN	SNRNP40	-0.25	0.15	-1.69	0.0924	0.803
FTD	Micro	CSRNP1	-0.48	0.29	-1.69	0.0924	0.792
FTD	EN_L6_IT_1	SUDS3	-0.26	0.15	-1.69	0.0924	0.696
FTD	EN_L3_5_IT_2	MFN1	-0.15	0.09	-1.69	0.0924	0.562
FTD	EN_L3_5_IT_1	EFTUD2	-0.24	0.14	-1.69	0.0924	0.631
FTD	Astro	SST	-0.54	0.32	-1.69	0.0924	0.381
FTD	EN_L3_5_IT_1	TBL1X	-0.28	0.17	-1.69	0.0924	0.631
FTD	PVM	CIITA	-0.60	0.36	-1.70	0.0924	1
FTD	IN_VIP	SPDYE5	-0.35	0.21	-1.69	0.0924	0.75
FTD	EN_L6_IT_2	MPHOSPH9	0.20	0.12	1.69	0.0924	0.71
FTD	EN_L3_5_IT_3	FAP	0.41	0.25	1.69	0.0924	0.637
FTD	EN_L3_5_IT_1	TMEM212	-0.50	0.30	-1.69	0.0924	0.631
FTD	OPC	ECT2L	-0.36	0.21	-1.69	0.0924	0.512
FTD	EN_L2_3_IT	HSPH1	0.18	0.11	1.69	0.0924	0.523
FTD	Oligo	PLA2G4C	0.26	0.15	1.69	0.0924	0.443
FTD	Endo	SSBP2	-0.26	0.16	-1.69	0.0924	0.692
FTD	Oligo	ANKRD49	0.15	0.09	1.69	0.0924	0.443
FTD	OPC	CASP6	-0.44	0.26	-1.69	0.0924	0.512
FTD	Astro	HCRT	0.40	0.23	1.69	0.0924	0.381
FTD	Micro	PWWP2A	0.19	0.11	1.69	0.0924	0.792
FTD	Oligo	EIF4ENIF1	-0.11	0.07	-1.69	0.0924	0.443
FTD	EN_L3_5_IT_3	ELF2	-0.10	0.06	-1.69	0.0924	0.637
FTD	IN_PVALB_CHC	ULK4	-0.34	0.20	-1.69	0.0924	0.715
FTD	IN_PVALB	SCLT1	-0.17	0.10	-1.69	0.0924	0.759
FTD	IN_SST	R3HDM4	0.39	0.23	1.69	0.0924	0.695
FTD	Astro	MGAT4C	-0.20	0.12	-1.69	0.0924	0.381
FTD	EN_L6_CT	MOGS	-0.39	0.23	-1.69	0.0924	0.567
FTD	EN_L5_6_NP	ATP2B2	-0.18	0.11	-1.69	0.0925	0.607
FTD	IN_SST	DNM1	-0.12	0.07	-1.69	0.0925	0.695
FTD	EN_L6_IT_2	NRG1	-0.22	0.13	-1.69	0.0925	0.71
FTD	EN_L6_IT_1	SEC14L1	0.20	0.12	1.69	0.0925	0.696
FTD	IN_SST	PFN2	0.35	0.21	1.69	0.0925	0.695
FTD	OPC	RFTN2	0.23	0.14	1.69	0.0925	0.512
FTD	EN_L6_IT_2	ANKIB1	-0.16	0.10	-1.69	0.0925	0.71
FTD	IN_ADARB2	CCNG1	0.45	0.26	1.69	0.0925	0.998
FTD	EN_L6B	SHANK2	-0.20	0.12	-1.69	0.0925	0.64
FTD	EN_L3_5_IT_2	PHF24	-0.15	0.09	-1.69	0.0925	0.562
FTD	EN_L6_IT_1	MROH8	-0.37	0.22	-1.69	0.0925	0.696
FTD	Micro	FAM214B	-0.33	0.19	-1.69	0.0925	0.792
FTD	Oligo	RWDD1	-0.13	0.08	-1.69	0.0925	0.443
FTD	PC	NCOA3	-0.39	0.23	-1.69	0.0925	0.885
FTD	EN_L3_5_IT_2	FBXW11	-0.11	0.06	-1.69	0.0925	0.562
FTD	EN_L3_5_IT_3	POLR2H	0.22	0.13	1.69	0.0925	0.638
FTD	IN_PVALB_CHC	TGFBR3	0.66	0.39	1.69	0.0925	0.715
FTD	EN_L6_IT_2	ZNF449	-0.51	0.30	-1.69	0.0925	0.71
FTD	IN_SST	STAT3	-0.21	0.12	-1.69	0.0925	0.695
FTD	PVM	ANKRD12	0.44	0.26	1.70	0.0925	1
FTD	EN_L6_IT_1	PNPLA2	-0.34	0.20	-1.69	0.0925	0.696
FTD	EN_L3_5_IT_1	EIF2S1	-0.24	0.14	-1.69	0.0925	0.632
FTD	EN_L2_3_IT	PTP4A1	0.48	0.29	1.69	0.0925	0.523
FTD	EN_L3_5_IT_2	ATP6V0D1	-0.17	0.10	-1.69	0.0925	0.562
FTD	EN_L2_3_IT	COL5A2	0.50	0.29	1.69	0.0925	0.523
FTD	Micro	ACOT9	-0.26	0.15	-1.69	0.0925	0.792
FTD	Oligo	TDRD3	-0.10	0.06	-1.69	0.0925	0.443
FTD	EN_L5_6_NP	RPL29	0.39	0.23	1.69	0.0925	0.607
FTD	EN_L6_IT_2	KANSL3	-0.36	0.21	-1.69	0.0925	0.71
FTD	IN_LAMP5_RELN	TMPRSS11A	-0.54	0.32	-1.69	0.0926	0.803
FTD	IN_ADARB2	NT5C1A	-0.33	0.19	-1.69	0.0926	0.998
FTD	EN_L3_5_IT_2	NANOS3	0.32	0.19	1.69	0.0926	0.562
FTD	IN_VIP	LYPD1	-0.28	0.17	-1.69	0.0926	0.751
FTD	EN_L6B	KLHL28	-0.31	0.18	-1.69	0.0926	0.64
FTD	IN_LAMP5_LHX6	SNRPD1	-0.45	0.26	-1.69	0.0926	0.86
FTD	EN_L6B	CDK9	-0.38	0.22	-1.69	0.0926	0.64
FTD	IN_LAMP5_RELN	RAB3IP	-0.17	0.10	-1.69	0.0926	0.803
FTD	IN_VIP	CSRNP2	-0.16	0.09	-1.69	0.0926	0.751
FTD	IN_SST	OGG1	-0.24	0.14	-1.69	0.0926	0.695
FTD	IN_PVALB	ACO1	-0.14	0.08	-1.69	0.0926	0.759
FTD	PC	ARMCX5-GPRASP2	-0.37	0.22	-1.69	0.0926	0.885
FTD	EN_L3_5_IT_2	ZRANB3	-0.17	0.10	-1.69	0.0926	0.562
FTD	IN_PVALB	FITM2	0.32	0.19	1.69	0.0926	0.759
FTD	IN_PVALB	RBX1	-0.16	0.10	-1.69	0.0926	0.759
FTD	IN_SST	GABPA	-0.24	0.14	-1.69	0.0926	0.695
FTD	EN_L5_6_NP	SLC24A2	-0.17	0.10	-1.69	0.0926	0.607
FTD	IN_ADARB2	SMNDC1	-0.33	0.20	-1.69	0.0926	0.998
FTD	EN_L2_3_IT	ARMCX3	-0.15	0.09	-1.69	0.0926	0.523
FTD	Micro	ILK	-0.26	0.15	-1.69	0.0926	0.792
FTD	Oligo	STK39	0.12	0.07	1.69	0.0926	0.443
FTD	EN_L3_5_IT_2	MRPS34	-0.31	0.18	-1.69	0.0926	0.562
FTD	IN_SST	MAP3K7CL	0.37	0.22	1.69	0.0926	0.695
FTD	EN_L3_5_IT_3	TM9SF4	-0.13	0.08	-1.69	0.0926	0.638
FTD	Astro	CSNK1E	-0.20	0.12	-1.69	0.0926	0.381
FTD	IN_PVALB_CHC	PCGF5	-0.24	0.14	-1.69	0.0926	0.715
FTD	Endo	MLEC	-0.47	0.28	-1.69	0.0926	0.692
FTD	IN_LAMP5_LHX6	ABCA7	0.38	0.22	1.69	0.0926	0.86
FTD	EN_L6_CT	CCT8	0.28	0.17	1.69	0.0926	0.567
FTD	IN_PVALB	NXPH1	0.15	0.09	1.69	0.0926	0.759
FTD	IN_SST	C2orf80	0.24	0.14	1.69	0.0926	0.695
FTD	EN_L3_5_IT_1	KCNH2	0.41	0.24	1.69	0.0926	0.632
FTD	Oligo	EPG5	-0.09	0.05	-1.69	0.0926	0.443
FTD	EN_L6_CT	LONRF3	0.85	0.50	1.69	0.0926	0.567
FTD	EN_L5_6_NP	CACNA2D2	0.44	0.26	1.69	0.0926	0.607
FTD	IN_PVALB	RNPEP	-0.22	0.13	-1.69	0.0926	0.759
FTD	IN_SST	HERC1	-0.10	0.06	-1.69	0.0926	0.695
FTD	IN_LAMP5_LHX6	EML4	-0.25	0.15	-1.69	0.0926	0.86
FTD	IN_LAMP5_LHX6	SIAH1	-0.33	0.19	-1.69	0.0926	0.86
FTD	EN_L6_IT_2	ANKRD20A4P	0.80	0.47	1.69	0.0927	0.71
FTD	OPC	RPN1	0.26	0.16	1.69	0.0927	0.512
FTD	IN_PVALB	SPG7	-0.17	0.10	-1.69	0.0927	0.759
FTD	EN_L3_5_IT_1	DAD1	0.32	0.19	1.69	0.0927	0.632
FTD	Micro	EIF4A2	-0.20	0.12	-1.69	0.0927	0.792
FTD	IN_SST	UBL5	0.30	0.18	1.69	0.0927	0.695
FTD	EN_L2_3_IT	POLB	-0.12	0.07	-1.69	0.0927	0.523
FTD	Micro	TTC28	-0.23	0.14	-1.69	0.0927	0.792
FTD	IN_PVALB	ZNF24	0.22	0.13	1.69	0.0927	0.759
FTD	EN_L2_3_IT	MDM2	-0.09	0.05	-1.69	0.0927	0.523
FTD	EN_L2_3_IT	SLC5A5	0.42	0.25	1.69	0.0927	0.523
FTD	Oligo	SH3D21	0.31	0.18	1.69	0.0927	0.443
FTD	IN_PVALB	HPS1	-0.22	0.13	-1.69	0.0927	0.759
FTD	OPC	TOR1AIP1	-0.16	0.09	-1.69	0.0927	0.512
FTD	EN_L6_IT_1	SPEF2	0.24	0.14	1.69	0.0927	0.696
FTD	IN_LAMP5_RELN	PTS	-0.28	0.17	-1.69	0.0927	0.803
FTD	EN_L2_3_IT	MROH8	-0.24	0.14	-1.69	0.0927	0.523
FTD	Oligo	PLAAT2	0.50	0.30	1.69	0.0927	0.443
FTD	Astro	STK38L	-0.17	0.10	-1.69	0.0927	0.382
FTD	IN_PVALB_CHC	RAN	-0.43	0.26	-1.69	0.0927	0.715
FTD	IN_ADARB2	CDH2	0.28	0.16	1.69	0.0927	0.998
FTD	Oligo	ADARB2	0.35	0.20	1.69	0.0927	0.443
FTD	IN_VIP	POLDIP3	-0.16	0.09	-1.69	0.0927	0.751
FTD	EN_L5_6_NP	MID2	0.34	0.20	1.69	0.0927	0.607
FTD	SMC	LUC7L3	-0.54	0.31	-1.71	0.0927	0.997
FTD	IN_SST	BRD3OS	0.27	0.16	1.69	0.0927	0.695
FTD	IN_SST	RUNX1T1	0.12	0.07	1.69	0.0928	0.695
FTD	EN_L6_IT_2	PAG1	0.34	0.20	1.69	0.0928	0.71
FTD	IN_VIP	RNMT	-0.11	0.07	-1.69	0.0928	0.751
FTD	Micro	OCRL	-0.20	0.12	-1.69	0.0928	0.792
FTD	IN_PVALB	THAP10	-0.36	0.22	-1.69	0.0928	0.759
FTD	IN_LAMP5_RELN	THADA	0.17	0.10	1.69	0.0928	0.803
FTD	OPC	TMEM19	-0.28	0.16	-1.69	0.0928	0.513
FTD	EN_L5_ET	ELMO1	-3.77	2.11	-1.78	0.0928	0.72
FTD	Astro	DDX19A	-0.23	0.14	-1.69	0.0928	0.382
FTD	EN_L2_3_IT	FAXDC2	0.20	0.12	1.69	0.0928	0.523
FTD	VLMC	ATF7IP	0.45	0.27	1.69	0.0928	1
FTD	IN_LAMP5_LHX6	CTSB	0.29	0.17	1.69	0.0928	0.86
FTD	IN_VIP	RGL4	-0.46	0.27	-1.69	0.0928	0.751
FTD	EN_L6_IT_2	CRLF1	0.35	0.20	1.69	0.0928	0.71
FTD	Astro	PDCD2	-0.20	0.12	-1.69	0.0928	0.382
FTD	EN_L2_3_IT	ALDH1A3	-0.36	0.21	-1.69	0.0928	0.523
FTD	IN_LAMP5_RELN	BRD8	-0.20	0.12	-1.69	0.0928	0.803
FTD	IN_ADARB2	UBAP2L	-0.21	0.13	-1.69	0.0928	0.998
FTD	Oligo	NEIL2	-0.18	0.11	-1.69	0.0928	0.443
FTD	EN_L3_5_IT_3	SLC66A1	-0.32	0.19	-1.69	0.0928	0.639
FTD	EN_L6_IT_1	SENP8	-0.38	0.22	-1.69	0.0928	0.696
FTD	EN_L2_3_IT	RNF20	-0.12	0.07	-1.69	0.0928	0.523
FTD	EN_L3_5_IT_1	NCAM1	0.16	0.10	1.69	0.0928	0.632
FTD	EN_L3_5_IT_2	MAST2	-0.16	0.10	-1.69	0.0928	0.563
FTD	Oligo	PPP1R2	-0.13	0.08	-1.69	0.0928	0.443
FTD	OPC	CHMP2A	-0.29	0.17	-1.69	0.0928	0.513
FTD	IN_PVALB	ADAM23	-0.16	0.10	-1.69	0.0928	0.759
FTD	IN_LAMP5_RELN	TRIM11	0.40	0.24	1.69	0.0928	0.803
FTD	EN_L6_IT_2	MALRD1	0.50	0.30	1.69	0.0928	0.71
FTD	EN_L3_5_IT_2	NAGPA	-0.21	0.12	-1.69	0.0929	0.563
FTD	EN_L5_6_NP	DNAJC6	-0.16	0.10	-1.69	0.0929	0.607
FTD	IN_SST	CARNS1	-0.48	0.29	-1.69	0.0929	0.696
FTD	Astro	TBCA	-0.13	0.08	-1.69	0.0929	0.382
FTD	EN_L6_CT	RRP1	0.43	0.25	1.69	0.0929	0.568
FTD	IN_LAMP5_RELN	OLFM2	0.23	0.14	1.69	0.0929	0.803
FTD	EN_L6_IT_1	RALYL	0.17	0.10	1.69	0.0929	0.696
FTD	Micro	CERS6	0.29	0.17	1.69	0.0929	0.792
FTD	PVM	FILIP1L	0.71	0.42	1.70	0.0929	1
FTD	EN_L3_5_IT_1	LCLAT1	-0.22	0.13	-1.69	0.0929	0.632
FTD	EN_L3_5_IT_3	TMED4	-0.19	0.11	-1.69	0.0929	0.639
FTD	OPC	RNH1	-0.17	0.10	-1.69	0.0929	0.513
FTD	EN_L6_CT	CDC42BPB	-0.16	0.10	-1.69	0.0929	0.568
FTD	IN_LAMP5_RELN	CSE1L	-0.22	0.13	-1.69	0.0929	0.803
FTD	EN_L6_IT_1	PAK1	-0.18	0.10	-1.69	0.0929	0.696
FTD	IN_PVALB_CHC	C7orf50	0.37	0.22	1.69	0.0929	0.715
FTD	OPC	SENP6	-0.09	0.06	-1.69	0.0929	0.513
FTD	EN_L3_5_IT_3	TRIM27	0.22	0.13	1.69	0.0929	0.639
FTD	IN_PVALB_CHC	ZNF594	0.42	0.25	1.69	0.0929	0.715
FTD	IN_LAMP5_LHX6	ZNF800	-0.31	0.18	-1.69	0.0929	0.86
FTD	EN_L3_5_IT_1	ZNF2	-0.41	0.24	-1.69	0.0929	0.632
FTD	EN_L3_5_IT_1	TSPAN2	-0.54	0.32	-1.69	0.0929	0.632
FTD	EN_L5_6_NP	IL17D	0.39	0.23	1.69	0.0929	0.607
FTD	Micro	WBP11	-0.30	0.18	-1.69	0.093	0.792
FTD	Oligo	C7orf31	0.24	0.14	1.69	0.093	0.444
FTD	IN_PVALB_CHC	LAPTM4B	-0.31	0.18	-1.69	0.093	0.715
FTD	EN_L2_3_IT	ZNF596	-0.19	0.11	-1.69	0.093	0.524
FTD	EN_L6_IT_2	C2orf72	-0.35	0.21	-1.69	0.093	0.71
FTD	IN_SST	CPO	-0.39	0.23	-1.69	0.093	0.696
FTD	Adaptive	SMC5	-0.50	0.30	-1.70	0.093	0.842
FTD	EN_L6B	EMG1	-0.43	0.25	-1.69	0.093	0.642
FTD	EN_L6_IT_1	BAHD1	-0.37	0.22	-1.69	0.093	0.696
FTD	Astro	PLPP5	-0.22	0.13	-1.69	0.093	0.382
FTD	Astro	ARL15	0.20	0.12	1.69	0.093	0.382
FTD	IN_PVALB	SLC47A2	0.51	0.30	1.69	0.093	0.759
FTD	EN_L2_3_IT	ENSG00000256825	-0.25	0.15	-1.69	0.093	0.524
FTD	IN_LAMP5_LHX6	TXK	0.33	0.20	1.69	0.093	0.86
FTD	IN_PVALB_CHC	MBD5	-0.14	0.08	-1.69	0.093	0.715
FTD	EN_L6B	PDGFA	0.40	0.23	1.69	0.093	0.642
FTD	IN_VIP	CACNG2	0.14	0.08	1.69	0.093	0.751
FTD	EN_L6_IT_2	WWC3	-0.29	0.17	-1.69	0.093	0.71
FTD	Micro	ZDHHC2	0.26	0.15	1.69	0.093	0.792
FTD	IN_LAMP5_LHX6	AKT2	-0.25	0.15	-1.69	0.093	0.86
FTD	IN_PVALB	HSPA2	-0.40	0.24	-1.69	0.093	0.759
FTD	IN_VIP	PTPN21	0.15	0.09	1.69	0.093	0.751
FTD	EN_L3_5_IT_2	VASH2	0.41	0.25	1.69	0.093	0.564
FTD	Micro	SLC25A25	-0.29	0.17	-1.69	0.093	0.792
FTD	IN_VIP	SUPV3L1	-0.19	0.11	-1.69	0.093	0.751
FTD	Astro	MID2	0.18	0.11	1.69	0.093	0.382
FTD	IN_LAMP5_RELN	AQP4	0.50	0.29	1.69	0.093	0.803
FTD	IN_LAMP5_LHX6	VPS11	-0.44	0.26	-1.69	0.0931	0.86
FTD	Astro	PDHA1	-0.21	0.12	-1.69	0.0931	0.382
FTD	IN_PVALB_CHC	EIF2AK4	-0.24	0.14	-1.69	0.0931	0.715
FTD	IN_LAMP5_LHX6	ALKBH5	-0.32	0.19	-1.69	0.0931	0.86
FTD	Oligo	RETREG1	-0.13	0.07	-1.69	0.0931	0.444
FTD	IN_ADARB2	NFYA	0.41	0.24	1.69	0.0931	0.998
FTD	IN_SST	CEP295	-0.16	0.10	-1.69	0.0931	0.696
FTD	IN_LAMP5_LHX6	OGFRL1	0.30	0.18	1.69	0.0931	0.86
FTD	EN_L6_IT_1	TTC37	0.20	0.12	1.69	0.0931	0.696
FTD	EN_L6_CT	SNAPC1	-0.36	0.21	-1.69	0.0931	0.568
FTD	Astro	STAB2	0.39	0.23	1.69	0.0931	0.382
FTD	EN_L2_3_IT	INTS6	0.14	0.08	1.69	0.0931	0.524
FTD	Astro	PLEKHH3	0.23	0.13	1.69	0.0931	0.382
FTD	EN_L3_5_IT_2	ATP6V0A1	-0.10	0.06	-1.69	0.0931	0.564
FTD	EN_L3_5_IT_3	DYNLT5	-0.40	0.24	-1.69	0.0931	0.64
FTD	EN_L5_6_NP	POLR2B	-0.26	0.15	-1.69	0.0931	0.607
FTD	EN_L6_IT_2	BRD9	-0.32	0.19	-1.69	0.0931	0.71
FTD	IN_LAMP5_RELN	GAN	-0.19	0.11	-1.69	0.0931	0.803
FTD	IN_LAMP5_LHX6	RTL8C	-0.39	0.23	-1.69	0.0931	0.86
FTD	EN_L5_6_NP	ENSG00000258465	0.46	0.27	1.69	0.0931	0.607
FTD	EN_L3_5_IT_2	LRATD1	-0.27	0.16	-1.69	0.0931	0.564
FTD	Oligo	CEND1	-0.18	0.10	-1.69	0.0931	0.444
FTD	EN_L6B	SPG11	-0.20	0.12	-1.69	0.0931	0.642
FTD	EN_L6_IT_2	DYNLL2	0.40	0.24	1.69	0.0931	0.71
FTD	EN_L6_IT_2	HELZ	-0.19	0.11	-1.69	0.0931	0.71
FTD	EN_L6_CT	TMED10	-0.25	0.15	-1.69	0.0931	0.568
FTD	IN_VIP	TCTN1	-0.16	0.10	-1.69	0.0931	0.751
FTD	EN_L5_ET	SCMH1	-4.61	2.59	-1.78	0.0932	0.721
FTD	EN_L2_3_IT	XRCC4	-0.16	0.10	-1.69	0.0932	0.524
FTD	EN_L6_CT	ODF2	0.34	0.20	1.69	0.0932	0.568
FTD	EN_L2_3_IT	MPP3	0.30	0.18	1.69	0.0932	0.524
FTD	Endo	SLC16A1	-0.70	0.41	-1.69	0.0932	0.692
FTD	OPC	NUCB2	0.16	0.09	1.69	0.0932	0.514
FTD	EN_L3_5_IT_1	EPHB2	0.25	0.15	1.69	0.0932	0.633
FTD	EN_L2_3_IT	COX7A2	-0.17	0.10	-1.69	0.0932	0.524
FTD	IN_ADARB2	PDE5A	-0.39	0.23	-1.69	0.0932	0.998
FTD	EN_L5_6_NP	PKIB	-0.39	0.23	-1.69	0.0932	0.607
FTD	IN_VIP	PTPRZ1	-0.15	0.09	-1.69	0.0932	0.751
FTD	Endo	SLAIN2	-0.42	0.25	-1.69	0.0932	0.692
FTD	EN_L6_IT_2	ITPRID2	-0.31	0.18	-1.69	0.0932	0.71
FTD	EN_L5_6_NP	NOL4L	0.26	0.15	1.69	0.0932	0.607
FTD	EN_L5_6_NP	HSPA5	0.37	0.22	1.69	0.0932	0.607
FTD	EN_L2_3_IT	PYGO1	0.39	0.23	1.69	0.0932	0.524
FTD	Astro	INPP5E	0.19	0.11	1.69	0.0932	0.383
FTD	EN_L5_6_NP	PRICKLE1	0.19	0.11	1.69	0.0932	0.607
FTD	EN_L5_6_NP	EXT1	0.27	0.16	1.69	0.0932	0.607
FTD	IN_PVALB	POMT1	-0.25	0.15	-1.69	0.0932	0.759
FTD	EN_L6_IT_2	MTCH2	-0.28	0.16	-1.69	0.0932	0.71
FTD	IN_LAMP5_RELN	ZMIZ2	-0.25	0.15	-1.69	0.0932	0.803
FTD	EN_L6_IT_1	LRRC28	-0.20	0.12	-1.69	0.0932	0.696
FTD	EN_L6_CT	GNPTAB	-0.17	0.10	-1.69	0.0932	0.568
FTD	EN_L6_IT_1	FAM156A	-0.23	0.14	-1.69	0.0933	0.696
FTD	EN_L3_5_IT_3	SLC35G2	0.15	0.09	1.69	0.0933	0.64
FTD	IN_LAMP5_LHX6	SUPT20H	0.27	0.16	1.69	0.0933	0.86
FTD	IN_PVALB	SWI5	0.22	0.13	1.69	0.0933	0.759
FTD	EN_L6_CT	TOR1AIP2	0.20	0.12	1.69	0.0933	0.568
FTD	OPC	HDDC2	-0.22	0.13	-1.69	0.0933	0.514
FTD	IN_LAMP5_RELN	GPR173	0.35	0.21	1.69	0.0933	0.803
FTD	EN_L5_ET	XKR4	-4.07	2.28	-1.78	0.0933	0.721
FTD	OPC	GNPDA1	-0.21	0.12	-1.69	0.0933	0.514
FTD	IN_LAMP5_RELN	TMEM165	-0.15	0.09	-1.69	0.0933	0.803
FTD	EN_L3_5_IT_2	INVS	-0.17	0.10	-1.69	0.0933	0.564
FTD	EN_L3_5_IT_3	NOL9	-0.18	0.11	-1.69	0.0933	0.64
FTD	EN_L6_CT	STX3	-0.23	0.14	-1.69	0.0933	0.568
FTD	EN_L6_IT_2	NCOA5	0.30	0.18	1.69	0.0933	0.71
FTD	IN_LAMP5_LHX6	SUSD6	0.45	0.27	1.69	0.0933	0.86
FTD	EN_L3_5_IT_2	SLC41A3	-0.17	0.10	-1.69	0.0933	0.564
FTD	EN_L6_IT_1	IDE	0.21	0.13	1.69	0.0933	0.696
FTD	EN_L2_3_IT	FSTL1	-0.33	0.19	-1.69	0.0933	0.524
FTD	EN_L2_3_IT	PLET1	-0.46	0.27	-1.69	0.0933	0.524
FTD	PC	NDUFAF6	0.38	0.23	1.69	0.0933	0.885
FTD	EN_L5_6_NP	SPESP1	-0.37	0.22	-1.69	0.0933	0.607
FTD	Oligo	CXXC4	0.26	0.16	1.69	0.0933	0.445
FTD	Micro	SH3TC1	-0.31	0.18	-1.69	0.0933	0.793
FTD	Astro	IGBP1	-0.13	0.08	-1.69	0.0933	0.383
FTD	EN_L5_6_NP	PLEKHH1	-0.32	0.19	-1.69	0.0933	0.607
FTD	Oligo	SLITRK5	0.30	0.18	1.69	0.0933	0.445
FTD	EN_L3_5_IT_1	TCF20	0.17	0.10	1.69	0.0933	0.633
FTD	EN_L6_CT	PITRM1	-0.29	0.17	-1.69	0.0933	0.568
FTD	EN_L6_IT_1	EXPH5	-0.54	0.32	-1.69	0.0933	0.696
FTD	EN_L3_5_IT_3	H2AX	0.38	0.22	1.69	0.0933	0.64
FTD	Endo	PTEN	-0.28	0.17	-1.69	0.0933	0.692
FTD	EN_L3_5_IT_1	ENSG00000272297	-0.30	0.18	-1.69	0.0933	0.633
FTD	IN_PVALB_CHC	HEATR3	0.50	0.29	1.69	0.0933	0.716
FTD	IN_VIP	ENSG00000260851	-0.73	0.43	-1.69	0.0933	0.751
FTD	Astro	NECAB3	-0.18	0.11	-1.69	0.0933	0.383
FTD	EN_L5_ET	AGK	-5.84	3.28	-1.78	0.0934	0.721
FTD	EN_L3_5_IT_1	EHD4	0.44	0.26	1.69	0.0934	0.633
FTD	EN_L3_5_IT_2	SCGB2B2	-0.20	0.12	-1.69	0.0934	0.564
FTD	EN_L6_IT_1	FAM221A	-0.33	0.20	-1.69	0.0934	0.696
FTD	EN_L3_5_IT_2	PRKX	0.41	0.24	1.69	0.0934	0.564
FTD	IN_LAMP5_LHX6	PI4KB	0.29	0.17	1.69	0.0934	0.86
FTD	IN_SST	TM2D2	0.30	0.18	1.69	0.0934	0.698
FTD	EN_L5_6_NP	C5orf24	-0.40	0.24	-1.69	0.0934	0.607
FTD	EN_L5_6_NP	ADAT2	0.43	0.25	1.69	0.0934	0.607
FTD	IN_PVALB_CHC	MID1	-0.43	0.25	-1.69	0.0934	0.716
FTD	EN_L2_3_IT	CCNA1	-0.23	0.14	-1.69	0.0934	0.524
FTD	IN_VIP	TDG	-0.23	0.14	-1.69	0.0934	0.751
FTD	IN_LAMP5_LHX6	TBC1D5	0.17	0.10	1.69	0.0934	0.86
FTD	IN_LAMP5_RELN	NPTX1	-0.57	0.34	-1.69	0.0934	0.803
FTD	EN_L6_IT_2	TATDN3	-0.33	0.19	-1.69	0.0934	0.71
FTD	Oligo	AP4B1	-0.17	0.10	-1.69	0.0934	0.445
FTD	OPC	RBPMS	0.31	0.18	1.69	0.0934	0.514
FTD	EN_L2_3_IT	PCBP1	0.28	0.17	1.69	0.0934	0.524
FTD	IN_PVALB	AP5B1	0.32	0.19	1.69	0.0934	0.759
FTD	EN_L2_3_IT	CACYBP	0.18	0.11	1.69	0.0934	0.524
FTD	EN_L6_IT_2	EIF3E	0.26	0.16	1.69	0.0934	0.71
FTD	IN_LAMP5_RELN	RNF115	-0.16	0.09	-1.69	0.0934	0.803
FTD	IN_PVALB	ZFP69	0.45	0.27	1.69	0.0934	0.759
FTD	IN_SST	GPAT3	-0.41	0.25	-1.69	0.0934	0.698
FTD	IN_VIP	COL25A1	-0.24	0.14	-1.69	0.0934	0.751
FTD	IN_PVALB_CHC	ENO2	-0.28	0.17	-1.69	0.0934	0.716
FTD	EN_L2_3_IT	SYCP2	-0.18	0.11	-1.69	0.0934	0.524
FTD	Micro	TMTC1	-0.51	0.30	-1.69	0.0934	0.793
FTD	Micro	ATL1	-0.28	0.17	-1.69	0.0934	0.793
FTD	EN_L3_5_IT_1	PIGT	0.34	0.20	1.69	0.0934	0.633
FTD	EN_L6_CT	SETD7	-0.30	0.18	-1.69	0.0934	0.568
FTD	EN_L2_3_IT	SOWAHB	-0.28	0.16	-1.69	0.0934	0.524
FTD	EN_L3_5_IT_1	LMBRD1	-0.15	0.09	-1.69	0.0934	0.633
FTD	EN_L6_IT_1	BCAP31	0.34	0.20	1.69	0.0934	0.696
FTD	Astro	TRPC6	-0.27	0.16	-1.69	0.0935	0.383
FTD	EN_L3_5_IT_2	MRPS18B	-0.22	0.13	-1.69	0.0935	0.564
FTD	IN_LAMP5_LHX6	MED31	0.40	0.24	1.69	0.0935	0.86
FTD	EN_L6_IT_1	KCNJ6	0.24	0.14	1.69	0.0935	0.696
FTD	Astro	SLC25A15	-0.23	0.14	-1.69	0.0935	0.383
FTD	IN_VIP	TNKS1BP1	-0.28	0.16	-1.69	0.0935	0.751
FTD	IN_VIP	RNF19B	-0.20	0.12	-1.69	0.0935	0.751
FTD	Oligo	EXOC6	0.11	0.06	1.69	0.0935	0.445
FTD	IN_VIP	YOD1	-0.29	0.17	-1.69	0.0935	0.751
FTD	IN_PVALB	PPRC1	-0.28	0.17	-1.69	0.0935	0.759
FTD	EN_L3_5_IT_3	NT5C3B	-0.22	0.13	-1.69	0.0935	0.641
FTD	Micro	MSN	0.21	0.13	1.69	0.0935	0.793
FTD	IN_LAMP5_LHX6	GNPTAB	-0.22	0.13	-1.69	0.0935	0.86
FTD	EN_L6_IT_1	PDE4DIP	0.19	0.11	1.69	0.0935	0.696
FTD	IN_VIP	SLC16A4	-0.35	0.21	-1.69	0.0935	0.751
FTD	IN_ADARB2	TENT2	0.19	0.11	1.69	0.0935	0.998
FTD	Oligo	ZNF528	-0.12	0.07	-1.69	0.0935	0.445
FTD	EN_L6_IT_1	SNUPN	-0.34	0.20	-1.69	0.0935	0.696
FTD	EN_L6_CT	RNF165	-0.26	0.16	-1.69	0.0935	0.568
FTD	Astro	ARG2	-0.33	0.20	-1.69	0.0935	0.383
FTD	EN_L3_5_IT_3	CFAP251	0.29	0.17	1.69	0.0936	0.641
FTD	IN_LAMP5_LHX6	SYBU	0.21	0.12	1.69	0.0936	0.86
FTD	Oligo	SNAP47	0.18	0.10	1.69	0.0936	0.445
FTD	IN_LAMP5_RELN	IGIP	-0.31	0.18	-1.69	0.0936	0.803
FTD	EN_L3_5_IT_2	CDH23	0.37	0.22	1.69	0.0936	0.564
FTD	IN_SST	PPDPF	0.34	0.20	1.69	0.0936	0.698
FTD	EN_L6_CT	TCF12	0.16	0.10	1.69	0.0936	0.568
FTD	EN_L3_5_IT_2	DLG1	0.12	0.07	1.69	0.0936	0.564
FTD	IN_LAMP5_LHX6	CTDSP2	0.34	0.20	1.69	0.0936	0.86
FTD	OPC	YWHAG	-0.18	0.10	-1.69	0.0936	0.515
FTD	IN_ADARB2	NRAS	0.37	0.22	1.69	0.0936	0.998
FTD	Astro	ZDHHC9	-0.33	0.20	-1.69	0.0936	0.383
FTD	IN_LAMP5_LHX6	TEX2	-0.34	0.20	-1.69	0.0936	0.86
FTD	EN_L6_IT_2	PPM1H	-0.28	0.16	-1.69	0.0936	0.711
FTD	EN_L6B	ELOA	0.46	0.27	1.69	0.0936	0.644
FTD	EN_L5_ET	KLHL3	-4.50	2.53	-1.78	0.0936	0.721
FTD	IN_SST	KIFBP	-0.23	0.14	-1.69	0.0936	0.698
FTD	EN_L6B	APPL2	-0.23	0.13	-1.69	0.0936	0.644
FTD	EN_L6B	LMTK3	0.23	0.13	1.69	0.0936	0.644
FTD	EN_L5_6_NP	PHKA2	-0.30	0.18	-1.69	0.0936	0.608
FTD	IN_SST	MPHOSPH10	0.23	0.14	1.69	0.0936	0.698
FTD	EN_L3_5_IT_2	SLC27A5	0.21	0.12	1.69	0.0936	0.564
FTD	Adaptive	NLRC5	-0.56	0.33	-1.69	0.0936	0.842
FTD	EN_L6B	SLC39A9	-0.26	0.15	-1.69	0.0936	0.644
FTD	EN_L3_5_IT_3	LGI2	-0.48	0.28	-1.69	0.0936	0.642
FTD	IN_SST	MKRN2	-0.21	0.13	-1.69	0.0937	0.698
FTD	EN_L2_3_IT	CHST15	0.21	0.12	1.69	0.0937	0.524
FTD	EN_L6_CT	RNF34	-0.25	0.15	-1.69	0.0937	0.568
FTD	PVM	RIN3	-0.39	0.23	-1.69	0.0937	1
FTD	OPC	COL28A1	-0.35	0.21	-1.68	0.0937	0.515
FTD	IN_VIP	PDLIM7	-0.31	0.19	-1.69	0.0937	0.751
FTD	IN_LAMP5_LHX6	PHF1	0.37	0.22	1.69	0.0937	0.86
FTD	EN_L3_5_IT_1	ABCG8	-0.34	0.20	-1.69	0.0937	0.634
FTD	IN_LAMP5_RELN	MYO16	-0.14	0.08	-1.69	0.0937	0.803
FTD	EN_L2_3_IT	PLPPR1	-0.28	0.17	-1.69	0.0937	0.524
FTD	EN_L3_5_IT_2	ADCY6	0.20	0.12	1.69	0.0937	0.564
FTD	OPC	SLC25A53	0.16	0.10	1.68	0.0937	0.515
FTD	IN_VIP	OXA1L	-0.26	0.16	-1.68	0.0937	0.751
FTD	EN_L5_ET	P4HTM	5.52	3.10	1.78	0.0937	0.721
FTD	Astro	SLITRK5	0.33	0.20	1.68	0.0937	0.384
FTD	OPC	RTL9	0.37	0.22	1.68	0.0937	0.515
FTD	IN_SST	PPCS	0.33	0.20	1.69	0.0937	0.698
FTD	EN_L5_6_NP	RGS11	-0.33	0.20	-1.69	0.0937	0.609
FTD	IN_VIP	ZMYM4	0.09	0.05	1.68	0.0937	0.751
FTD	EN_L6_CT	RDX	0.22	0.13	1.69	0.0937	0.568
FTD	EN_L5_ET	EMSY	4.93	2.77	1.78	0.0937	0.721
FTD	IN_PVALB	FLVCR1	-0.20	0.12	-1.68	0.0937	0.759
FTD	IN_PVALB_CHC	MZT2A	0.41	0.24	1.69	0.0937	0.716
FTD	EN_L2_3_IT	FER	0.12	0.07	1.68	0.0937	0.524
FTD	EN_L6_IT_1	DTWD2	-0.20	0.12	-1.69	0.0937	0.697
FTD	Oligo	CDK8	0.11	0.06	1.68	0.0938	0.446
FTD	IN_LAMP5_RELN	OGA	-0.15	0.09	-1.68	0.0938	0.803
FTD	IN_LAMP5_LHX6	NUP210L	0.43	0.26	1.69	0.0938	0.86
FTD	IN_ADARB2	FAT3	0.31	0.19	1.69	0.0938	0.998
FTD	EN_L6_CT	PIGP	0.43	0.26	1.69	0.0938	0.568
FTD	PC	ESR2	-0.57	0.34	-1.69	0.0938	0.885
FTD	OPC	IVNS1ABP	-0.15	0.09	-1.68	0.0938	0.515
FTD	EN_L3_5_IT_2	CSNK1G3	-0.13	0.08	-1.68	0.0938	0.564
FTD	IN_SST	KLF3	-0.58	0.34	-1.68	0.0938	0.698
FTD	EN_L3_5_IT_3	INPP5J	0.37	0.22	1.68	0.0938	0.642
FTD	IN_LAMP5_RELN	AMDHD2	0.45	0.26	1.68	0.0938	0.803
FTD	EN_L3_5_IT_3	ENSG00000258465	0.30	0.18	1.68	0.0938	0.642
FTD	EN_L5_6_NP	C1orf216	-0.43	0.26	-1.69	0.0938	0.609
FTD	EN_L3_5_IT_3	PPAT	-0.19	0.11	-1.68	0.0938	0.642
FTD	Astro	MED9	-0.19	0.12	-1.68	0.0938	0.384
FTD	Oligo	RHOU	-0.19	0.11	-1.68	0.0938	0.446
FTD	EN_L2_3_IT	SLC17A5	-0.12	0.07	-1.68	0.0938	0.524
FTD	EN_L6_CT	RAP1B	-0.20	0.12	-1.69	0.0938	0.568
FTD	IN_PVALB	RIOK3	-0.16	0.09	-1.68	0.0938	0.759
FTD	IN_PVALB	SNRNP70	-0.13	0.07	-1.68	0.0938	0.759
FTD	EN_L6_CT	SETDB1	-0.28	0.16	-1.69	0.0938	0.568
FTD	EN_L6B	SETX	-0.19	0.11	-1.69	0.0938	0.644
FTD	EN_L2_3_IT	NAT14	0.19	0.11	1.68	0.0938	0.524
FTD	EN_L3_5_IT_2	FAM228B	-0.19	0.11	-1.68	0.0938	0.564
FTD	OPC	SLC24A5	-0.43	0.25	-1.68	0.0939	0.515
FTD	IN_SST	SLC25A46	-0.16	0.09	-1.68	0.0939	0.698
FTD	Astro	NEK7	-0.16	0.10	-1.68	0.0939	0.384
FTD	EN_L3_5_IT_3	SEPSECS	-0.35	0.21	-1.68	0.0939	0.642
FTD	EN_L6_IT_1	PXMP4	0.34	0.20	1.69	0.0939	0.698
FTD	Oligo	TMEM165	-0.17	0.10	-1.68	0.0939	0.446
FTD	IN_SST	RBM48	0.29	0.17	1.68	0.0939	0.698
FTD	EN_L3_5_IT_2	CUL7	0.25	0.15	1.68	0.0939	0.564
FTD	Oligo	GPAT4	0.13	0.08	1.68	0.0939	0.446
FTD	EN_L6B	PCLO	0.16	0.10	1.69	0.0939	0.644
FTD	OPC	CCT6A	-0.19	0.11	-1.68	0.0939	0.515
FTD	EN_L6_CT	TRPC4	0.63	0.37	1.69	0.0939	0.568
FTD	EN_L2_3_IT	SACS	0.10	0.06	1.68	0.0939	0.524
FTD	PVM	TNFRSF1A	-0.54	0.32	-1.69	0.0939	1
FTD	EN_L3_5_IT_2	STX16-NPEPL1	-0.31	0.18	-1.68	0.0939	0.564
FTD	OPC	ALMS1	-0.12	0.07	-1.68	0.0939	0.515
FTD	OPC	CCNI	0.12	0.07	1.68	0.0939	0.515
FTD	EN_L2_3_IT	POPDC2	0.39	0.23	1.68	0.0939	0.524
FTD	Oligo	RYBP	0.12	0.07	1.68	0.0939	0.446
FTD	IN_LAMP5_LHX6	STAU1	0.21	0.13	1.68	0.0939	0.86
FTD	EN_L2_3_IT	UGGT2	-0.09	0.05	-1.68	0.0939	0.524
FTD	Micro	RNF126	0.35	0.21	1.68	0.0939	0.793
FTD	Oligo	AGL	-0.13	0.07	-1.68	0.0939	0.446
FTD	EN_L5_ET	KIF16B	-4.57	2.57	-1.78	0.0939	0.721
FTD	Astro	TANC1	0.28	0.17	1.68	0.0939	0.384
FTD	Endo	LPIN2	-0.44	0.26	-1.68	0.0939	0.695
FTD	EN_L3_5_IT_2	TSPAN16	0.45	0.26	1.68	0.0939	0.564
FTD	EN_L6_CT	OGFR	-0.27	0.16	-1.68	0.0939	0.568
FTD	EN_L3_5_IT_2	CEP85	0.21	0.12	1.68	0.0939	0.564
FTD	EN_L2_3_IT	HLCS	0.12	0.07	1.68	0.0939	0.524
FTD	EN_L3_5_IT_2	PLG	-0.55	0.33	-1.68	0.0939	0.564
FTD	EN_L3_5_IT_1	VDAC3	-0.25	0.15	-1.68	0.0939	0.634
FTD	EN_L3_5_IT_2	SLK	-0.14	0.08	-1.68	0.0939	0.564
FTD	IN_LAMP5_LHX6	DISP2	0.29	0.17	1.68	0.0939	0.86
FTD	IN_VIP	MCL1	-0.21	0.13	-1.68	0.0939	0.751
FTD	Oligo	HR	-0.21	0.12	-1.68	0.0939	0.446
FTD	EN_L6_CT	DCX	-0.41	0.24	-1.68	0.0939	0.568
FTD	EN_L2_3_IT	BTF3	-0.16	0.09	-1.68	0.0939	0.524
FTD	EN_L2_3_IT	GLDN	-0.39	0.23	-1.68	0.094	0.524
FTD	EN_L6B	PRMT7	-0.26	0.16	-1.69	0.094	0.644
FTD	Micro	CLEC2D	0.27	0.16	1.68	0.094	0.793
FTD	EN_L3_5_IT_1	PSMD5	-0.24	0.14	-1.68	0.094	0.634
FTD	EN_L3_5_IT_1	ZNF14	-0.35	0.21	-1.68	0.094	0.634
FTD	IN_VIP	ZNF746	0.19	0.11	1.68	0.094	0.751
FTD	IN_LAMP5_RELN	TOM1L2	0.14	0.09	1.68	0.094	0.803
FTD	Oligo	ZFPM2	0.38	0.23	1.68	0.094	0.446
FTD	Astro	SLC15A4	-0.17	0.10	-1.68	0.094	0.384
FTD	EN_L2_3_IT	HNRNPD	0.09	0.05	1.68	0.094	0.524
FTD	PC	DENND2B	-0.40	0.24	-1.68	0.094	0.885
FTD	EN_L6_IT_1	SC5D	0.26	0.16	1.69	0.094	0.698
FTD	EN_L3_5_IT_2	TMEM43	0.36	0.21	1.68	0.094	0.564
FTD	IN_LAMP5_LHX6	SH3BP5	-0.24	0.14	-1.68	0.094	0.86
FTD	Micro	ENSG00000250349	0.36	0.21	1.68	0.094	0.793
FTD	IN_VIP	ILK	-0.20	0.12	-1.68	0.094	0.751
FTD	PC	DNAJB6	0.36	0.21	1.68	0.094	0.885
FTD	IN_VIP	CSMD3	-0.12	0.07	-1.68	0.094	0.751
FTD	OPC	CDKN2D	0.35	0.21	1.68	0.094	0.515
FTD	IN_LAMP5_RELN	PPP2R3A	-0.26	0.15	-1.68	0.094	0.803
FTD	PC	PTPN9	-0.37	0.22	-1.68	0.094	0.885
FTD	Astro	DNAJC21	-0.15	0.09	-1.68	0.094	0.384
FTD	Astro	LRPPRC	-0.16	0.10	-1.68	0.094	0.384
FTD	EN_L2_3_IT	AAMP	-0.19	0.11	-1.68	0.094	0.524
FTD	IN_PVALB_CHC	PPP6C	-0.35	0.21	-1.68	0.094	0.716
FTD	Oligo	YES1	-0.15	0.09	-1.68	0.094	0.446
FTD	Micro	FBXO21	-0.20	0.12	-1.68	0.094	0.793
FTD	IN_SST	TBC1D1	0.21	0.12	1.68	0.094	0.698
FTD	EN_L6_IT_1	ZNF101	-0.45	0.27	-1.68	0.094	0.698
FTD	EN_L3_5_IT_3	EHBP1L1	-0.43	0.26	-1.68	0.094	0.642
FTD	EN_L5_6_NP	ZNF821	-0.27	0.16	-1.69	0.094	0.61
FTD	EN_L6B	GRM2	-0.50	0.29	-1.69	0.094	0.644
FTD	EN_L2_3_IT	LARS1	0.10	0.06	1.68	0.094	0.524
FTD	PVM	MAN1A2	0.50	0.30	1.69	0.094	1
FTD	Oligo	IGSF10	-0.36	0.21	-1.68	0.094	0.446
FTD	IN_SST	NHLRC2	-0.17	0.10	-1.68	0.0941	0.698
FTD	EN_L6B	RBM10	0.32	0.19	1.69	0.0941	0.644
FTD	IN_LAMP5_LHX6	UNC45A	-0.38	0.22	-1.68	0.0941	0.86
FTD	OPC	DDX60	-0.22	0.13	-1.68	0.0941	0.515
FTD	Micro	TGDS	0.26	0.16	1.68	0.0941	0.793
FTD	IN_ADARB2	RALGAPB	0.19	0.11	1.68	0.0941	0.998
FTD	EN_L3_5_IT_1	FBXO9	-0.16	0.09	-1.68	0.0941	0.634
FTD	Oligo	TRMT12	0.16	0.10	1.68	0.0941	0.446
FTD	IN_PVALB_CHC	FAU	-0.44	0.26	-1.68	0.0941	0.716
FTD	Oligo	TULP4	0.14	0.08	1.68	0.0941	0.446
FTD	EN_L6B	TCEAL9	0.54	0.32	1.69	0.0941	0.644
FTD	Micro	DIRAS2	-0.41	0.24	-1.68	0.0941	0.793
FTD	EN_L6B	CIC	-0.48	0.29	-1.69	0.0941	0.644
FTD	EN_L3_5_IT_1	FASTKD3	-0.41	0.25	-1.68	0.0941	0.634
FTD	EN_L3_5_IT_3	MGST3	-0.12	0.07	-1.68	0.0941	0.642
FTD	Oligo	SOD1	0.15	0.09	1.68	0.0941	0.446
FTD	EN_L6_CT	ABHD12B	-0.33	0.20	-1.68	0.0941	0.568
FTD	IN_VIP	FUT11	0.24	0.14	1.68	0.0941	0.751
FTD	EN_L6_CT	CALD1	-0.31	0.18	-1.68	0.0941	0.568
FTD	EN_L3_5_IT_3	ENSG00000284484	-0.60	0.36	-1.68	0.0941	0.642
FTD	OPC	PRH1	0.26	0.15	1.68	0.0941	0.515
FTD	IN_VIP	SNRPN	0.17	0.10	1.68	0.0941	0.751
FTD	Endo	TNPO1	-0.30	0.18	-1.68	0.0941	0.695
FTD	EN_L6_IT_1	KIAA1143	-0.33	0.20	-1.68	0.0941	0.698
FTD	VLMC	CEP57	-0.51	0.30	-1.69	0.0941	1
FTD	EN_L3_5_IT_2	USP7	-0.15	0.09	-1.68	0.0941	0.565
FTD	IN_ADARB2	ALKBH4	-0.39	0.23	-1.68	0.0941	0.998
FTD	IN_VIP	SPATC1L	-0.44	0.26	-1.68	0.0941	0.751
FTD	Oligo	KLC2	0.17	0.10	1.68	0.0941	0.446
FTD	EN_L6_IT_2	TJAP1	-0.44	0.26	-1.69	0.0941	0.714
FTD	EN_L3_5_IT_1	NIPA2	0.25	0.15	1.68	0.0941	0.634
FTD	PVM	MT-CO2	-0.48	0.29	-1.69	0.0941	1
FTD	IN_LAMP5_RELN	ATF1	0.22	0.13	1.68	0.0941	0.803
FTD	IN_VIP	BACE1	-0.14	0.08	-1.68	0.0941	0.751
FTD	EN_L6_CT	CRNKL1	0.37	0.22	1.68	0.0942	0.568
FTD	EN_L2_3_IT	GALNT15	-0.27	0.16	-1.68	0.0942	0.525
FTD	EN_L6B	NFX1	-0.20	0.12	-1.69	0.0942	0.644
FTD	VLMC	BTBD9	0.36	0.22	1.69	0.0942	1
FTD	EN_L2_3_IT	RILP	0.40	0.24	1.68	0.0942	0.525
FTD	OPC	JAK1	-0.13	0.08	-1.68	0.0942	0.515
FTD	IN_LAMP5_RELN	COPB2	-0.19	0.12	-1.68	0.0942	0.803
FTD	OPC	MMP2	0.43	0.26	1.68	0.0942	0.515
FTD	Micro	DENND5B	-0.25	0.15	-1.68	0.0942	0.793
FTD	EN_L2_3_IT	ARHGAP1	0.13	0.08	1.68	0.0942	0.525
FTD	EN_L5_6_NP	CACNG2	0.26	0.16	1.69	0.0942	0.61
FTD	IN_ADARB2	FOXO3	0.17	0.10	1.68	0.0942	0.998
FTD	IN_PVALB_CHC	TRIM9	-0.18	0.11	-1.68	0.0942	0.716
FTD	EN_L6_CT	POLD3	-0.25	0.15	-1.68	0.0942	0.568
FTD	Oligo	CCNI	0.12	0.07	1.68	0.0942	0.446
FTD	EN_L3_5_IT_1	PSMD6	0.31	0.18	1.68	0.0942	0.634
FTD	Adaptive	PRUNE2	0.63	0.37	1.69	0.0942	0.842
FTD	Oligo	PPDPF	-0.27	0.16	-1.68	0.0942	0.446
FTD	EN_L2_3_IT	KXD1	-0.16	0.09	-1.68	0.0942	0.525
FTD	EN_L3_5_IT_3	LINGO2	0.24	0.15	1.68	0.0942	0.643
FTD	Micro	DCAF4	-0.41	0.24	-1.68	0.0942	0.793
FTD	EN_L3_5_IT_2	CDH7	-0.28	0.16	-1.68	0.0942	0.565
FTD	Oligo	RUNX1T1	0.24	0.15	1.68	0.0942	0.446
FTD	EN_L3_5_IT_1	CHODL	-0.44	0.26	-1.68	0.0942	0.634
FTD	OPC	KAZN	0.19	0.11	1.68	0.0943	0.515
FTD	IN_SST	AGPAT5	0.19	0.12	1.68	0.0943	0.699
FTD	EN_L3_5_IT_2	ATRN	-0.12	0.07	-1.68	0.0943	0.565
FTD	Oligo	SLC25A17	0.14	0.08	1.68	0.0943	0.446
FTD	Micro	ZCWPW1	-0.38	0.22	-1.68	0.0943	0.793
FTD	EN_L5_6_NP	RAB11A	-0.32	0.19	-1.69	0.0943	0.61
FTD	EN_L3_5_IT_1	TRAPPC6A	-0.42	0.25	-1.68	0.0943	0.634
FTD	IN_SST	PDCD5	-0.21	0.12	-1.68	0.0943	0.699
FTD	VLMC	SRSF7	-0.57	0.34	-1.69	0.0943	1
FTD	IN_ADARB2	SNTA1	0.33	0.20	1.68	0.0943	0.998
FTD	EN_L3_5_IT_2	DCUN1D1	0.15	0.09	1.68	0.0943	0.565
FTD	EN_L3_5_IT_3	SCRIB	0.29	0.17	1.68	0.0943	0.643
FTD	OPC	ORC3	-0.12	0.07	-1.68	0.0943	0.515
FTD	Astro	NEXN	0.27	0.16	1.68	0.0943	0.385
FTD	IN_LAMP5_RELN	PPFIA1	0.14	0.09	1.68	0.0943	0.803
FTD	PVM	GAREM1	-0.67	0.40	-1.69	0.0943	1
FTD	OPC	PEBP1	-0.18	0.10	-1.68	0.0943	0.515
FTD	EN_L6_CT	MAGI2	0.12	0.07	1.68	0.0943	0.569
FTD	Micro	GPR132	-0.34	0.20	-1.68	0.0943	0.793
FTD	EN_L3_5_IT_1	PPP2CB	-0.23	0.14	-1.68	0.0943	0.634
FTD	Astro	SHKBP1	0.31	0.18	1.68	0.0944	0.385
FTD	EN_L6_IT_1	YWHAQ	-0.20	0.12	-1.68	0.0944	0.698
FTD	IN_ADARB2	NUP37	0.45	0.27	1.68	0.0944	0.998
FTD	EN_L2_3_IT	RETREG1	0.16	0.09	1.68	0.0944	0.525
FTD	IN_PVALB	FBXW4	-0.13	0.08	-1.68	0.0944	0.759
FTD	Oligo	ZNF140	-0.14	0.08	-1.68	0.0944	0.446
FTD	Astro	TOX4	-0.16	0.09	-1.68	0.0944	0.385
FTD	IN_LAMP5_LHX6	ANKRD36C	-0.14	0.09	-1.68	0.0944	0.86
FTD	IN_ADARB2	YARS2	-0.25	0.15	-1.68	0.0944	0.998
FTD	EN_L5_ET	RNF14	6.81	3.84	1.78	0.0944	0.721
FTD	EN_L2_3_IT	MLANA	0.40	0.24	1.68	0.0944	0.525
FTD	EN_L2_3_IT	FEM1A	0.20	0.12	1.68	0.0944	0.525
FTD	Astro	DVL3	-0.16	0.10	-1.68	0.0944	0.385
FTD	EN_L6B	C12orf4	0.24	0.14	1.68	0.0944	0.645
FTD	IN_ADARB2	LSM3	0.43	0.25	1.68	0.0944	0.998
FTD	EN_L6_IT_2	SRSF8	0.43	0.26	1.68	0.0944	0.716
FTD	EN_L3_5_IT_1	NAA25	-0.19	0.11	-1.68	0.0944	0.634
FTD	IN_ADARB2	DMTF1	0.17	0.10	1.68	0.0944	0.998
FTD	IN_PVALB	RNASEH2B	-0.23	0.14	-1.68	0.0944	0.759
FTD	Astro	LLPH	0.22	0.13	1.68	0.0944	0.385
FTD	EN_L2_3_IT	C19orf71	0.29	0.17	1.68	0.0944	0.525
FTD	EN_L2_3_IT	C6	0.41	0.25	1.68	0.0944	0.525
FTD	EN_L5_6_NP	FARSB	-0.22	0.13	-1.68	0.0944	0.611
FTD	Oligo	FOXO4	0.26	0.15	1.68	0.0944	0.446
FTD	OPC	YARS2	0.15	0.09	1.68	0.0944	0.516
FTD	EN_L3_5_IT_3	MPDU1	0.31	0.18	1.68	0.0944	0.643
FTD	IN_PVALB	AATF	-0.18	0.11	-1.68	0.0944	0.759
FTD	IN_VIP	SENP2	-0.13	0.08	-1.68	0.0944	0.752
FTD	EN_L3_5_IT_3	PAFAH1B3	0.34	0.20	1.68	0.0944	0.643
FTD	EN_L3_5_IT_1	PNMA8C	-0.36	0.21	-1.68	0.0944	0.634
FTD	EN_L3_5_IT_1	GABRA5	0.23	0.14	1.68	0.0945	0.634
FTD	EN_L6_IT_1	PDIA2	0.35	0.21	1.68	0.0945	0.698
FTD	Astro	ZNF470	0.23	0.14	1.68	0.0945	0.385
FTD	IN_SST	CCDC178	0.42	0.25	1.68	0.0945	0.699
FTD	EN_L6_IT_1	MCM3AP	-0.23	0.13	-1.68	0.0945	0.698
FTD	EN_L3_5_IT_1	MED25	0.28	0.16	1.68	0.0945	0.634
FTD	EN_L3_5_IT_3	TBC1D9B	-0.14	0.08	-1.68	0.0945	0.643
FTD	IN_ADARB2	NUP188	-0.31	0.18	-1.68	0.0945	0.998
FTD	VLMC	SUMF1	-0.42	0.25	-1.69	0.0945	1
FTD	Oligo	FBXL2	-0.21	0.12	-1.68	0.0945	0.447
FTD	IN_VIP	ZNF658	-0.24	0.14	-1.68	0.0945	0.752
FTD	OPC	GNPNAT1	-0.23	0.13	-1.68	0.0945	0.516
FTD	EN_L3_5_IT_3	ODF2	0.20	0.12	1.68	0.0945	0.643
FTD	IN_SST	FBXL5	-0.12	0.07	-1.68	0.0945	0.699
FTD	IN_ADARB2	ASB8	-0.28	0.16	-1.68	0.0945	0.998
FTD	EN_L3_5_IT_1	ANKFN1	-0.40	0.23	-1.68	0.0945	0.634
FTD	OPC	HS3ST4	0.37	0.22	1.68	0.0945	0.516
FTD	Astro	FAM222A	0.40	0.24	1.68	0.0945	0.385
FTD	EN_L2_3_IT	NBR1	-0.10	0.06	-1.68	0.0945	0.525
FTD	EN_L2_3_IT	HNRNPH1	0.11	0.07	1.68	0.0945	0.525
FTD	IN_LAMP5_RELN	MYL6	-0.29	0.17	-1.68	0.0945	0.803
FTD	EN_L2_3_IT	ENPP4	-0.16	0.09	-1.68	0.0945	0.525
FTD	Astro	THBS2	0.34	0.20	1.68	0.0945	0.385
FTD	IN_PVALB	FBXL14	-0.23	0.14	-1.68	0.0945	0.759
FTD	IN_ADARB2	RBPMS	-0.32	0.19	-1.68	0.0945	0.998
FTD	IN_PVALB_CHC	THBS4	0.64	0.38	1.68	0.0945	0.716
FTD	IN_ADARB2	MSL1	-0.23	0.14	-1.68	0.0945	0.998
FTD	Micro	NAALAD2	-0.44	0.26	-1.68	0.0945	0.793
FTD	EN_L6_CT	ZNF83	-0.26	0.15	-1.68	0.0945	0.569
FTD	IN_PVALB_CHC	ALG6	0.36	0.22	1.68	0.0946	0.716
FTD	EN_L6_IT_2	RIMKLB	-0.34	0.20	-1.68	0.0946	0.716
FTD	IN_PVALB_CHC	PFKP	0.34	0.20	1.68	0.0946	0.716
FTD	Oligo	AMMECR1L	-0.12	0.07	-1.68	0.0946	0.447
FTD	OPC	DPCD	-0.32	0.19	-1.68	0.0946	0.516
FTD	IN_LAMP5_LHX6	PCGF6	-0.33	0.20	-1.68	0.0946	0.86
FTD	IN_SST	DDX55	-0.23	0.13	-1.68	0.0946	0.699
FTD	EN_L2_3_IT	RECK	-0.11	0.06	-1.68	0.0946	0.525
FTD	EN_L3_5_IT_1	GLMN	-0.21	0.12	-1.68	0.0946	0.634
FTD	IN_PVALB_CHC	PIGU	-0.31	0.18	-1.68	0.0946	0.716
FTD	EN_L3_5_IT_3	CD2BP2	-0.26	0.16	-1.68	0.0946	0.643
FTD	OPC	KIAA1841	-0.17	0.10	-1.68	0.0946	0.516
FTD	EN_L6_IT_1	SMIM14	-0.22	0.13	-1.68	0.0946	0.698
FTD	EN_L6_CT	PFKP	-0.32	0.19	-1.68	0.0946	0.569
FTD	IN_ADARB2	ARHGAP5	0.18	0.11	1.68	0.0946	0.998
FTD	EN_L6_IT_1	GABPA	0.30	0.18	1.68	0.0946	0.698
FTD	Astro	MLLT10	0.10	0.06	1.68	0.0946	0.386
FTD	EN_L6_IT_1	XRCC1	-0.34	0.20	-1.68	0.0946	0.698
FTD	EN_L6_IT_1	RNF150	-0.27	0.16	-1.68	0.0946	0.698
FTD	IN_VIP	OVCH1	0.35	0.21	1.68	0.0946	0.752
FTD	EN_L5_ET	TTC21B	4.24	2.39	1.77	0.0946	0.721
FTD	IN_PVALB_CHC	PDE3B	-0.39	0.23	-1.68	0.0946	0.716
FTD	EN_L3_5_IT_1	SNRNP200	-0.21	0.12	-1.68	0.0946	0.634
FTD	IN_LAMP5_RELN	EMC7	0.30	0.18	1.68	0.0946	0.803
FTD	Astro	TRIM25	-0.21	0.13	-1.68	0.0946	0.386
FTD	IN_ADARB2	TM6SF1	-0.45	0.27	-1.68	0.0946	0.998
FTD	EN_L2_3_IT	PSMA4	-0.13	0.08	-1.68	0.0946	0.525
FTD	Oligo	UNC79	-0.21	0.12	-1.68	0.0946	0.447
FTD	EN_L6_CT	ELMOD3	-0.24	0.14	-1.68	0.0946	0.569
FTD	IN_ADARB2	HOMER1	0.20	0.12	1.68	0.0947	0.998
FTD	EN_L5_6_NP	PITPNM2	0.44	0.26	1.68	0.0947	0.611
FTD	Astro	CTSH	0.33	0.20	1.68	0.0947	0.386
FTD	EN_L5_ET	RAB15	-7.32	4.12	-1.77	0.0947	0.721
FTD	EN_L3_5_IT_3	FAM133A	-0.23	0.14	-1.68	0.0947	0.643
FTD	EN_L5_6_NP	NFU1	-0.38	0.22	-1.68	0.0947	0.611
FTD	EN_L3_5_IT_2	TBL1X	-0.21	0.12	-1.68	0.0947	0.567
FTD	EN_L2_3_IT	IFFO1	0.15	0.09	1.68	0.0947	0.525
FTD	IN_PVALB	CHSY1	0.18	0.11	1.68	0.0947	0.759
FTD	IN_PVALB_CHC	BCL2L11	-0.56	0.33	-1.68	0.0947	0.716
FTD	EN_L6_CT	TTC26	0.27	0.16	1.68	0.0947	0.569
FTD	Oligo	ZBTB6	-0.19	0.11	-1.68	0.0947	0.447
FTD	EN_L3_5_IT_1	SYN1	0.36	0.21	1.68	0.0947	0.634
FTD	IN_PVALB_CHC	AKAP7	0.28	0.17	1.68	0.0947	0.716
FTD	Astro	ULK2	-0.22	0.13	-1.68	0.0947	0.386
FTD	EN_L6_IT_2	MRPS16	0.38	0.23	1.68	0.0947	0.716
FTD	EN_L5_6_NP	AGAP4	-0.36	0.21	-1.68	0.0947	0.611
FTD	EN_L6_CT	FHAD1	-0.61	0.36	-1.68	0.0947	0.569
FTD	EN_L6B	HSPB11	-0.29	0.17	-1.68	0.0947	0.647
FTD	IN_VIP	DOC2A	-0.22	0.13	-1.68	0.0947	0.752
FTD	IN_VIP	WDR73	-0.22	0.13	-1.68	0.0947	0.752
FTD	OPC	TOP1MT	-0.29	0.17	-1.68	0.0947	0.516
FTD	EN_L6_IT_1	STOX1	-0.38	0.23	-1.68	0.0947	0.698
FTD	IN_LAMP5_LHX6	TUBE1	-0.23	0.14	-1.68	0.0948	0.86
FTD	Oligo	CHID1	0.14	0.08	1.68	0.0948	0.447
FTD	IN_PVALB	B4GALT2	0.30	0.18	1.68	0.0948	0.759
FTD	IN_PVALB_CHC	MICAL3	0.23	0.14	1.68	0.0948	0.716
FTD	IN_PVALB_CHC	LBH	-0.52	0.31	-1.68	0.0948	0.716
FTD	EN_L3_5_IT_3	MAN1A1	0.27	0.16	1.68	0.0948	0.643
FTD	IN_LAMP5_RELN	SV2B	-0.50	0.30	-1.68	0.0948	0.803
FTD	IN_LAMP5_LHX6	PRKG1	0.28	0.16	1.68	0.0948	0.86
FTD	EN_L3_5_IT_3	BCAT2	0.21	0.12	1.68	0.0948	0.643
FTD	EN_L2_3_IT	EHBP1	-0.10	0.06	-1.68	0.0948	0.525
FTD	Micro	USP3	0.15	0.09	1.68	0.0948	0.793
FTD	IN_SST	HNRNPH3	0.15	0.09	1.68	0.0948	0.7
FTD	Micro	SERINC5	0.27	0.16	1.68	0.0948	0.793
FTD	Astro	MYOT	-0.35	0.21	-1.68	0.0948	0.386
FTD	IN_ADARB2	PDGFA	0.45	0.27	1.68	0.0948	0.998
FTD	SMC	YTHDC2	-0.83	0.49	-1.70	0.0948	0.997
FTD	EN_L6_IT_2	RHOT2	-0.39	0.23	-1.68	0.0948	0.716
FTD	EN_L6_IT_1	GREM2	-0.57	0.34	-1.68	0.0948	0.698
FTD	Astro	SEMA4B	-0.20	0.12	-1.68	0.0948	0.386
FTD	IN_VIP	ZNF827	0.15	0.09	1.68	0.0948	0.752
FTD	Astro	SLC9B1	-0.26	0.15	-1.68	0.0948	0.386
FTD	IN_PVALB	PLCG1	-0.20	0.12	-1.68	0.0948	0.759
FTD	EN_L6_IT_2	WDPCP	-0.14	0.09	-1.68	0.0948	0.716
FTD	EN_L6B	ARHGEF26	0.46	0.27	1.68	0.0948	0.647
FTD	EN_L6_IT_1	FLYWCH2	-0.38	0.23	-1.68	0.0948	0.698
FTD	EN_L6_CT	SNAPC4	-0.29	0.17	-1.68	0.0948	0.569
FTD	Adaptive	TAF1D	-0.60	0.35	-1.69	0.0948	0.842
FTD	IN_PVALB_CHC	RNF14	-0.38	0.23	-1.68	0.0948	0.716
FTD	EN_L6_IT_1	MED30	0.32	0.19	1.68	0.0948	0.698
FTD	IN_VIP	AK1	0.29	0.17	1.68	0.0948	0.752
FTD	EN_L6_IT_2	ARV1	0.36	0.21	1.68	0.0948	0.716
FTD	Astro	ADAMTS19	-0.44	0.26	-1.68	0.0949	0.386
FTD	EN_L6_CT	ZNF521	-0.42	0.25	-1.68	0.0949	0.569
FTD	IN_LAMP5_LHX6	PPP2CB	-0.27	0.16	-1.68	0.0949	0.86
FTD	IN_SST	ATP2B2	-0.14	0.09	-1.68	0.0949	0.7
FTD	Astro	ANKAR	-0.13	0.08	-1.68	0.0949	0.386
FTD	IN_LAMP5_RELN	SHLD1	0.31	0.19	1.68	0.0949	0.803
FTD	EN_L2_3_IT	GPR153	0.41	0.25	1.68	0.0949	0.526
FTD	IN_SST	CRY1	-0.39	0.23	-1.68	0.0949	0.7
FTD	IN_VIP	TMEM201	0.24	0.14	1.68	0.0949	0.752
FTD	IN_LAMP5_RELN	DEPP1	0.51	0.30	1.68	0.0949	0.803
FTD	IN_LAMP5_RELN	BANP	0.30	0.18	1.68	0.0949	0.803
FTD	IN_VIP	TMUB2	-0.19	0.12	-1.68	0.0949	0.752
FTD	EN_L6_IT_1	WASF3	-0.25	0.15	-1.68	0.0949	0.698
FTD	EN_L5_6_NP	SYT11	-0.21	0.12	-1.68	0.0949	0.612
FTD	Micro	KMT5A	-0.23	0.13	-1.68	0.0949	0.793
FTD	Micro	EPS15L1	0.18	0.11	1.68	0.0949	0.793
FTD	EN_L5_ET	SERPINE2	-5.76	3.25	-1.77	0.0949	0.721
FTD	IN_VIP	DDX60L	-0.40	0.24	-1.68	0.0949	0.752
FTD	EN_L3_5_IT_3	KLHL3	0.13	0.08	1.68	0.0949	0.643
FTD	OPC	PXDC1	0.28	0.17	1.68	0.0949	0.517
FTD	EN_L2_3_IT	ENSG00000256966	-0.24	0.14	-1.68	0.0949	0.526
FTD	EN_L3_5_IT_1	CXXC5	0.24	0.15	1.68	0.0949	0.634
FTD	Adaptive	TNKS2	0.58	0.35	1.69	0.0949	0.842
FTD	EN_L3_5_IT_1	CDH9	0.51	0.30	1.68	0.0949	0.634
FTD	EN_L6_CT	MAP6	0.24	0.14	1.68	0.0949	0.569
FTD	Oligo	TPBG	-0.42	0.25	-1.68	0.0949	0.447
FTD	IN_LAMP5_LHX6	KDM1A	-0.22	0.13	-1.68	0.0949	0.86
FTD	EN_L5_ET	HPS5	-8.01	4.52	-1.77	0.0949	0.721
FTD	Oligo	KCNIP2	0.26	0.16	1.68	0.0949	0.447
FTD	Oligo	PKD2L1	-0.41	0.24	-1.68	0.0949	0.447
FTD	EN_L3_5_IT_3	RASIP1	-0.34	0.20	-1.68	0.0949	0.643
FTD	EN_L6B	BRCC3	-0.33	0.19	-1.68	0.0949	0.647
FTD	Micro	TF	-0.34	0.20	-1.68	0.0949	0.793
FTD	IN_SST	RASGEF1C	-0.38	0.23	-1.68	0.0949	0.7
FTD	EN_L3_5_IT_2	MED13L	0.10	0.06	1.68	0.0949	0.568
FTD	EN_L6_IT_2	PSMB1	0.29	0.17	1.68	0.0949	0.716
FTD	Micro	POLA1	-0.17	0.10	-1.68	0.095	0.793
FTD	EN_L3_5_IT_2	FRRS1L	-0.12	0.07	-1.68	0.095	0.568
FTD	Oligo	KMT2E	0.07	0.04	1.68	0.095	0.447
FTD	EN_L3_5_IT_3	CLIP1	0.12	0.07	1.68	0.095	0.643
FTD	OPC	FRG1	0.21	0.13	1.68	0.095	0.517
FTD	EN_L3_5_IT_1	TSPAN5	0.15	0.09	1.68	0.095	0.634
FTD	EN_L6_CT	SLC27A1	0.24	0.15	1.68	0.095	0.569
FTD	IN_PVALB	FURIN	-0.29	0.17	-1.68	0.095	0.759
FTD	EN_L6_IT_2	ZYX	0.37	0.22	1.68	0.095	0.716
FTD	EN_L5_6_NP	LIPI	-0.74	0.44	-1.68	0.095	0.612
FTD	Oligo	RHOBTB1	0.21	0.12	1.68	0.095	0.447
FTD	Oligo	PPARG	0.35	0.21	1.68	0.095	0.447
FTD	OPC	CLDND1	-0.21	0.13	-1.68	0.095	0.517
FTD	Endo	ANO2	0.35	0.21	1.68	0.095	0.696
FTD	Oligo	EXOSC6	0.20	0.12	1.68	0.095	0.447
FTD	EN_L6_IT_1	CAV3	-0.52	0.31	-1.68	0.095	0.698
FTD	Oligo	RETREG3	0.13	0.08	1.68	0.095	0.447
FTD	IN_VIP	SLC48A1	-0.20	0.12	-1.68	0.095	0.752
FTD	EN_L3_5_IT_2	ZNF511-PRAP1	0.31	0.19	1.68	0.095	0.568
FTD	EN_L6_CT	ZNF292	0.13	0.08	1.68	0.095	0.569
FTD	OPC	NDUFAF6	0.14	0.08	1.68	0.095	0.517
FTD	EN_L2_3_IT	ZNF714	-0.24	0.14	-1.68	0.095	0.526
FTD	Micro	RASGEF1B	0.43	0.26	1.68	0.095	0.793
FTD	IN_LAMP5_RELN	ZNF567	0.33	0.20	1.68	0.095	0.803
FTD	Astro	C1orf115	-0.41	0.24	-1.68	0.0951	0.386
FTD	EN_L6_CT	MTMR9	-0.20	0.12	-1.68	0.0951	0.569
FTD	Endo	RFTN1	-0.75	0.45	-1.68	0.0951	0.696
FTD	Oligo	SUGT1	0.15	0.09	1.68	0.0951	0.447
FTD	Astro	PROB1	0.40	0.24	1.68	0.0951	0.386
FTD	EN_L2_3_IT	CALU	-0.13	0.08	-1.68	0.0951	0.526
FTD	IN_LAMP5_RELN	SMIM20	0.42	0.25	1.68	0.0951	0.803
FTD	Astro	TSC22D3	-0.40	0.24	-1.68	0.0951	0.386
FTD	IN_VIP	KIAA0232	0.09	0.05	1.68	0.0951	0.752
FTD	IN_LAMP5_RELN	FAM3C	-0.26	0.15	-1.68	0.0951	0.803
FTD	EN_L6_CT	CEP112	-0.19	0.11	-1.68	0.0951	0.569
FTD	EN_L3_5_IT_3	TACR3	-0.45	0.27	-1.68	0.0951	0.644
FTD	EN_L3_5_IT_1	SNRPA1	-0.35	0.21	-1.68	0.0951	0.634
FTD	PVM	RPS9	-0.63	0.37	-1.69	0.0951	1
FTD	EN_L5_6_NP	ACO1	-0.25	0.15	-1.68	0.0951	0.612
FTD	IN_PVALB	MCCC2	-0.22	0.13	-1.68	0.0951	0.759
FTD	EN_L3_5_IT_1	TUBGCP3	-0.17	0.10	-1.68	0.0951	0.634
FTD	EN_L6B	PTPRU	0.35	0.21	1.68	0.0951	0.647
FTD	Micro	KIF21B	-0.36	0.22	-1.68	0.0951	0.793
FTD	IN_SST	C5orf58	1.15	0.68	1.68	0.0951	0.701
FTD	EN_L6B	AP2M1	0.25	0.15	1.68	0.0951	0.647
FTD	EN_L3_5_IT_3	PLBD2	0.19	0.11	1.68	0.0951	0.644
FTD	IN_LAMP5_LHX6	CDC42SE1	0.26	0.15	1.68	0.0951	0.86
FTD	EN_L5_ET	AP1AR	9.11	5.14	1.77	0.0951	0.721
FTD	EN_L2_3_IT	IGBP1	-0.12	0.07	-1.68	0.0951	0.526
FTD	IN_PVALB_CHC	ALKBH1	-0.45	0.27	-1.68	0.0951	0.716
FTD	EN_L6_CT	ATP2B2	-0.18	0.11	-1.68	0.0951	0.569
FTD	EN_L2_3_IT	FRA10AC1	-0.12	0.07	-1.68	0.0951	0.526
FTD	EN_L3_5_IT_2	SIPA1L3	0.16	0.09	1.68	0.0951	0.569
FTD	EN_L6_IT_1	SLC25A44	-0.32	0.19	-1.68	0.0951	0.698
FTD	Oligo	DNAJB2	-0.14	0.08	-1.68	0.0951	0.448
FTD	EN_L2_3_IT	EPAS1	-0.45	0.27	-1.68	0.0951	0.526
FTD	Endo	NMT1	-0.40	0.24	-1.68	0.0951	0.696
FTD	IN_LAMP5_LHX6	KLHDC2	-0.27	0.16	-1.68	0.0952	0.86
FTD	EN_L5_ET	PANK2	-6.10	3.45	-1.77	0.0952	0.721
FTD	EN_L5_6_NP	ANAPC5	-0.22	0.13	-1.68	0.0952	0.612
FTD	EN_L6_CT	UBE2D4	-0.36	0.22	-1.68	0.0952	0.569
FTD	EN_L6_IT_2	SEPTIN6	0.39	0.23	1.68	0.0952	0.716
FTD	IN_LAMP5_LHX6	MED9	-0.38	0.23	-1.68	0.0952	0.86
FTD	IN_ADARB2	TUT4	-0.14	0.08	-1.68	0.0952	0.998
FTD	IN_LAMP5_LHX6	PRKD1	0.25	0.15	1.68	0.0952	0.86
FTD	EN_L6_IT_2	MAP3K13	-0.21	0.12	-1.68	0.0952	0.716
FTD	IN_VIP	EP300	0.10	0.06	1.68	0.0952	0.752
FTD	EN_L6_IT_1	LBR	0.28	0.17	1.68	0.0952	0.698
FTD	OPC	TCP11L1	-0.13	0.08	-1.68	0.0952	0.517
FTD	Oligo	NDRG2	0.20	0.12	1.68	0.0952	0.448
FTD	EN_L2_3_IT	ZSCAN22	0.21	0.12	1.68	0.0952	0.526
FTD	IN_PVALB	PSMB7	-0.17	0.10	-1.68	0.0952	0.759
FTD	IN_VIP	CBWD2	0.24	0.14	1.68	0.0952	0.752
FTD	EN_L6_IT_1	CIAO3	-0.42	0.25	-1.68	0.0952	0.698
FTD	EN_L5_6_NP	FGF1	-0.41	0.24	-1.68	0.0952	0.612
FTD	Oligo	PRR14L	0.11	0.07	1.68	0.0952	0.448
FTD	IN_LAMP5_LHX6	HSPA1A	0.77	0.46	1.68	0.0952	0.86
FTD	Micro	DMTF1	0.13	0.08	1.68	0.0952	0.793
FTD	EN_L6_IT_1	TCP1	0.31	0.18	1.68	0.0952	0.698
FTD	Micro	GALNT13	-0.40	0.24	-1.68	0.0952	0.793
FTD	IN_LAMP5_RELN	SLC22A17	-0.20	0.12	-1.68	0.0952	0.803
FTD	EN_L2_3_IT	SLX4IP	0.17	0.10	1.68	0.0952	0.526
FTD	EN_L3_5_IT_1	ANKRD20A4P	0.68	0.40	1.68	0.0953	0.634
FTD	Astro	TAC1	-0.49	0.29	-1.68	0.0953	0.387
FTD	Astro	FHL1	0.15	0.09	1.68	0.0953	0.387
FTD	EN_L6_CT	COQ8B	-0.40	0.24	-1.68	0.0953	0.569
FTD	VLMC	COL15A1	0.69	0.41	1.68	0.0953	1
FTD	IN_SST	MSH4	0.40	0.24	1.68	0.0953	0.701
FTD	EN_L3_5_IT_1	NPIPB13	0.45	0.27	1.68	0.0953	0.634
FTD	IN_SST	FLRT3	0.27	0.16	1.68	0.0953	0.701
FTD	EN_L3_5_IT_2	AQR	-0.14	0.08	-1.68	0.0953	0.569
FTD	OPC	MMP21	-0.46	0.28	-1.68	0.0953	0.518
FTD	Micro	HDGFL2	-0.34	0.20	-1.68	0.0953	0.793
FTD	EN_L2_3_IT	VPS4B	-0.08	0.05	-1.68	0.0953	0.526
FTD	EN_L3_5_IT_3	HNRNPUL1	0.16	0.10	1.68	0.0953	0.644
FTD	IN_PVALB	EIF4ENIF1	-0.15	0.09	-1.68	0.0953	0.759
FTD	IN_SST	FAM228B	-0.21	0.13	-1.68	0.0953	0.701
FTD	VLMC	INSR	0.40	0.24	1.68	0.0953	1
FTD	EN_L5_ET	RAPGEF2	-3.57	2.02	-1.77	0.0953	0.721
FTD	IN_ADARB2	KHDC4	-0.25	0.15	-1.68	0.0953	0.998
FTD	EN_L3_5_IT_3	AVL9	-0.11	0.07	-1.68	0.0953	0.644
FTD	EN_L5_6_NP	PSME3	-0.42	0.25	-1.68	0.0953	0.612
FTD	Micro	RPP38	0.29	0.17	1.68	0.0953	0.793
FTD	IN_LAMP5_RELN	ABITRAM	-0.29	0.17	-1.68	0.0953	0.803
FTD	IN_PVALB	EDIL3	0.20	0.12	1.68	0.0953	0.759
FTD	IN_VIP	CEMIP	-0.26	0.15	-1.68	0.0953	0.752
FTD	IN_PVALB_CHC	ATR	-0.25	0.15	-1.68	0.0953	0.716
FTD	EN_L5_ET	ANK3	-3.04	1.72	-1.77	0.0953	0.721
FTD	EN_L6B	CPSF4	-0.46	0.28	-1.68	0.0953	0.648
FTD	IN_PVALB	PYROXD2	0.37	0.22	1.68	0.0953	0.759
FTD	Astro	NMT1	0.14	0.08	1.68	0.0953	0.387
FTD	IN_PVALB	KMT2D	-0.24	0.14	-1.68	0.0953	0.759
FTD	EN_L3_5_IT_2	JUP	-0.48	0.29	-1.68	0.0953	0.569
FTD	EN_L6_IT_1	CSTF2	-0.42	0.25	-1.68	0.0953	0.698
FTD	EN_L3_5_IT_1	LINC02210-CRHR1	-0.33	0.20	-1.68	0.0953	0.634
FTD	IN_LAMP5_RELN	GABRA1	-0.18	0.11	-1.68	0.0953	0.803
FTD	IN_ADARB2	LSM14B	0.34	0.21	1.68	0.0954	0.998
FTD	IN_ADARB2	MCL1	-0.35	0.21	-1.68	0.0954	0.998
FTD	IN_PVALB_CHC	KLF9	-0.66	0.39	-1.68	0.0954	0.716
FTD	SMC	TAGLN	0.70	0.41	1.70	0.0954	0.997
FTD	EN_L3_5_IT_2	USP38	-0.18	0.10	-1.68	0.0954	0.569
FTD	EN_L6_CT	BAG5	-0.28	0.17	-1.68	0.0954	0.569
FTD	Oligo	CSPG5	-0.23	0.14	-1.68	0.0954	0.448
FTD	IN_SST	SNX3	0.21	0.13	1.68	0.0954	0.701
FTD	IN_LAMP5_LHX6	RAB22A	-0.32	0.19	-1.68	0.0954	0.86
FTD	VLMC	ANGPT1	0.98	0.58	1.68	0.0954	1
FTD	EN_L6_IT_1	KLF13	-0.32	0.19	-1.68	0.0954	0.698
FTD	EN_L5_6_NP	DHX30	0.26	0.16	1.68	0.0954	0.612
FTD	EN_L3_5_IT_2	CYB5A	0.28	0.17	1.68	0.0954	0.569
FTD	EN_L6_IT_1	ZDHHC22	0.31	0.19	1.68	0.0954	0.698
FTD	EN_L6_IT_2	BNIP3L	0.28	0.17	1.68	0.0954	0.717
FTD	Astro	GMPR2	-0.21	0.13	-1.68	0.0954	0.387
FTD	EN_L3_5_IT_3	DHDDS	-0.20	0.12	-1.68	0.0954	0.645
FTD	IN_PVALB	BCL7C	-0.25	0.15	-1.68	0.0954	0.759
FTD	OPC	ZFYVE1	-0.16	0.09	-1.68	0.0954	0.518
FTD	EN_L2_3_IT	PCCA	-0.09	0.06	-1.68	0.0954	0.526
FTD	Astro	DCUN1D1	-0.17	0.10	-1.68	0.0954	0.387
FTD	IN_VIP	ZMYND19	-0.28	0.17	-1.68	0.0954	0.752
FTD	Astro	MT-ND3	0.29	0.17	1.68	0.0954	0.387
FTD	Endo	TUBB6	-0.48	0.28	-1.68	0.0954	0.696
FTD	EN_L2_3_IT	PRSS57	0.61	0.36	1.68	0.0954	0.526
FTD	EN_L3_5_IT_2	ENSG00000285542	-0.40	0.24	-1.68	0.0954	0.569
FTD	EN_L2_3_IT	TUBB	0.22	0.13	1.68	0.0954	0.526
FTD	Oligo	ZNF674	-0.13	0.08	-1.68	0.0954	0.448
FTD	IN_SST	KCTD2	-0.19	0.11	-1.68	0.0954	0.701
FTD	PVM	VPS53	0.40	0.24	1.68	0.0955	1
FTD	IN_SST	CPOX	-0.37	0.22	-1.68	0.0955	0.701
FTD	EN_L5_6_NP	HLTF	-0.20	0.12	-1.68	0.0955	0.612
FTD	EN_L6_CT	NIPAL2	-0.34	0.20	-1.68	0.0955	0.569
FTD	IN_PVALB	CBX7	-0.20	0.12	-1.68	0.0955	0.759
FTD	IN_LAMP5_RELN	MEIS2	-0.50	0.30	-1.68	0.0955	0.803
FTD	IN_LAMP5_LHX6	TSTD2	-0.28	0.17	-1.68	0.0955	0.86
FTD	EN_L3_5_IT_1	PDE4DIP	0.15	0.09	1.68	0.0955	0.634
FTD	IN_PVALB_CHC	SLC13A3	-0.42	0.25	-1.68	0.0955	0.716
FTD	IN_VIP	ZNF136	-0.26	0.16	-1.68	0.0955	0.752
FTD	EN_L3_5_IT_2	RHCG	0.27	0.16	1.68	0.0955	0.569
FTD	IN_PVALB	EVI5L	0.22	0.13	1.68	0.0955	0.759
FTD	EN_L6_CT	ARHGAP20	-0.22	0.13	-1.68	0.0955	0.569
FTD	IN_PVALB	ENSG00000258864	-0.27	0.16	-1.68	0.0955	0.759
FTD	IN_LAMP5_LHX6	DCBLD2	-0.23	0.14	-1.68	0.0955	0.86
FTD	EN_L6_IT_1	IPO9	0.18	0.11	1.68	0.0955	0.698
FTD	EN_L6B	IDH2	-0.39	0.23	-1.68	0.0955	0.648
FTD	EN_L6B	IL1RAPL1	0.18	0.11	1.68	0.0955	0.648
FTD	EN_L3_5_IT_1	WASHC5	-0.22	0.13	-1.68	0.0955	0.634
FTD	Astro	ANK3	-0.32	0.19	-1.68	0.0956	0.387
FTD	IN_VIP	NPIPB3	0.45	0.27	1.68	0.0956	0.752
FTD	EN_L3_5_IT_1	ITPKB	-0.36	0.21	-1.68	0.0956	0.634
FTD	EN_L2_3_IT	ENSG00000285635	-0.38	0.23	-1.68	0.0956	0.527
FTD	OPC	XPO4	-0.10	0.06	-1.68	0.0956	0.518
FTD	Oligo	ZNF397	0.15	0.09	1.68	0.0956	0.449
FTD	EN_L3_5_IT_1	PRELID1	-0.43	0.25	-1.68	0.0956	0.634
FTD	EN_L3_5_IT_1	MED1	-0.28	0.17	-1.68	0.0956	0.634
FTD	IN_LAMP5_LHX6	RPL7A	0.35	0.21	1.68	0.0956	0.86
FTD	OPC	PXMP4	-0.24	0.14	-1.68	0.0956	0.518
FTD	IN_VIP	URB1	-0.14	0.08	-1.68	0.0956	0.752
FTD	EN_L6_IT_1	SLC25A28	0.26	0.16	1.68	0.0956	0.698
FTD	EN_L3_5_IT_2	ECT2L	-0.35	0.21	-1.68	0.0956	0.57
FTD	OPC	MCM4	-0.33	0.20	-1.67	0.0956	0.518
FTD	OPC	PTK7	-0.23	0.14	-1.67	0.0956	0.518
FTD	EN_L6B	RILPL1	0.30	0.18	1.68	0.0956	0.648
FTD	IN_LAMP5_RELN	GABBR1	-0.19	0.11	-1.68	0.0956	0.803
FTD	Oligo	PTDSS2	0.12	0.07	1.67	0.0956	0.449
FTD	IN_ADARB2	SLC39A11	0.35	0.21	1.68	0.0956	0.998
FTD	IN_LAMP5_RELN	GOLPH3	-0.21	0.13	-1.68	0.0956	0.803
FTD	Astro	RECQL	-0.18	0.11	-1.67	0.0956	0.388
FTD	VLMC	ZDHHC14	0.47	0.28	1.68	0.0956	1
FTD	VLMC	RALYL	-0.67	0.40	-1.68	0.0956	1
FTD	IN_PVALB_CHC	SNAP23	0.32	0.19	1.68	0.0956	0.716
FTD	EN_L3_5_IT_1	HLCS	0.18	0.10	1.68	0.0956	0.634
FTD	Oligo	FAM163A	-0.43	0.26	-1.67	0.0956	0.449
FTD	EN_L5_ET	FKBP3	-5.56	3.15	-1.77	0.0956	0.721
FTD	EN_L2_3_IT	JAM2	-0.24	0.14	-1.68	0.0956	0.527
FTD	Oligo	KCNF1	-0.33	0.20	-1.67	0.0956	0.449
FTD	IN_SST	TMEM184C	-0.23	0.14	-1.68	0.0956	0.701
FTD	EN_L6B	SHLD2	-0.25	0.15	-1.68	0.0957	0.648
FTD	Adaptive	RNF38	0.54	0.32	1.68	0.0957	0.842
FTD	EN_L3_5_IT_2	AMDHD2	-0.32	0.19	-1.68	0.0957	0.57
FTD	IN_PVALB	UST	-0.47	0.28	-1.68	0.0957	0.759
FTD	IN_SST	LINC02210-CRHR1	-0.39	0.23	-1.68	0.0957	0.701
FTD	IN_PVALB	GPAT3	-0.25	0.15	-1.68	0.0957	0.759
FTD	Micro	TYRO3	-0.43	0.25	-1.67	0.0957	0.794
FTD	EN_L6B	TALDO1	-0.40	0.24	-1.68	0.0957	0.648
FTD	PC	NT5C2	-0.31	0.19	-1.68	0.0957	0.885
FTD	Endo	FOXN2	-0.43	0.26	-1.68	0.0957	0.696
FTD	IN_VIP	CALU	-0.13	0.08	-1.67	0.0957	0.752
FTD	PVM	EPB41	0.56	0.33	1.68	0.0957	1
FTD	IN_SST	ACP1	0.22	0.13	1.67	0.0957	0.701
FTD	EN_L3_5_IT_1	CDH7	0.24	0.15	1.68	0.0957	0.634
FTD	Oligo	PSME2	-0.27	0.16	-1.67	0.0957	0.449
FTD	Micro	PNN	-0.20	0.12	-1.67	0.0957	0.794
FTD	EN_L3_5_IT_3	CAPN15	0.27	0.16	1.68	0.0957	0.647
FTD	EN_L3_5_IT_1	CCHCR1	-0.37	0.22	-1.68	0.0957	0.634
FTD	Astro	MUC4	-0.55	0.33	-1.67	0.0957	0.388
FTD	OPC	ENSG00000261130	0.38	0.23	1.67	0.0958	0.519
FTD	EN_L6_IT_2	AFG3L2	-0.28	0.17	-1.68	0.0958	0.719
FTD	EN_L3_5_IT_1	AARS2	-0.35	0.21	-1.68	0.0958	0.634
FTD	Astro	TOR2A	0.30	0.18	1.67	0.0958	0.388
FTD	IN_VIP	MTX2	0.12	0.07	1.67	0.0958	0.752
FTD	EN_L6_CT	SH2B3	0.39	0.23	1.68	0.0958	0.57
FTD	EN_L3_5_IT_2	HPS4	-0.20	0.12	-1.67	0.0958	0.57
FTD	EN_L2_3_IT	KCNMB4	-0.12	0.07	-1.67	0.0958	0.527
FTD	IN_PVALB	ENSG00000273734	-0.62	0.37	-1.67	0.0958	0.759
FTD	PC	SSBP3	0.36	0.22	1.67	0.0958	0.885
FTD	EN_L3_5_IT_1	RAD51B	0.31	0.19	1.67	0.0958	0.634
FTD	Micro	ZNF32	0.30	0.18	1.67	0.0958	0.794
FTD	Micro	ATP10B	-0.39	0.23	-1.67	0.0958	0.794
FTD	EN_L5_6_NP	STARD3	0.36	0.21	1.68	0.0958	0.613
FTD	EN_L2_3_IT	JSRP1	0.31	0.18	1.67	0.0958	0.527
FTD	IN_VIP	MAL2	0.24	0.14	1.67	0.0958	0.752
FTD	Endo	KLF3	-0.42	0.25	-1.67	0.0958	0.696
FTD	EN_L6_IT_1	PRR14L	0.21	0.13	1.68	0.0958	0.699
FTD	IN_LAMP5_RELN	TAF12	0.30	0.18	1.67	0.0958	0.803
FTD	OPC	ALDH5A1	-0.19	0.11	-1.67	0.0958	0.519
FTD	EN_L6B	CFAP44	0.39	0.23	1.68	0.0959	0.648
FTD	EN_L6B	PFKFB4	-0.51	0.31	-1.68	0.0959	0.648
FTD	IN_LAMP5_RELN	SETD2	0.12	0.07	1.67	0.0959	0.803
FTD	IN_SST	SHQ1	0.30	0.18	1.67	0.0959	0.701
FTD	EN_L6_CT	STOX1	-0.32	0.19	-1.67	0.0959	0.57
FTD	IN_VIP	ZNF451	-0.16	0.10	-1.67	0.0959	0.752
FTD	EN_L6B	KPNA6	0.24	0.14	1.68	0.0959	0.648
FTD	IN_SST	LRRC53	0.49	0.29	1.67	0.0959	0.701
FTD	IN_LAMP5_RELN	GTF2IRD1	0.19	0.11	1.67	0.0959	0.803
FTD	EN_L5_ET	WDR45B	-6.84	3.87	-1.77	0.0959	0.721
FTD	IN_LAMP5_LHX6	SUMF2	0.31	0.18	1.67	0.0959	0.862
FTD	IN_PVALB_CHC	C17orf67	0.50	0.30	1.67	0.0959	0.716
FTD	EN_L6_IT_1	DHX36	-0.17	0.10	-1.68	0.0959	0.699
FTD	EN_L5_ET	CCDC192	5.11	2.90	1.77	0.0959	0.721
FTD	EN_L3_5_IT_3	SPIN1	0.11	0.07	1.67	0.0959	0.647
FTD	Micro	ARFGAP1	-0.30	0.18	-1.67	0.0959	0.794
FTD	PC	SH3RF1	0.25	0.15	1.67	0.0959	0.885
FTD	EN_L2_3_IT	PTDSS1	-0.12	0.07	-1.67	0.0959	0.528
FTD	EN_L3_5_IT_3	KIF4A	-0.41	0.25	-1.67	0.0959	0.647
FTD	IN_VIP	ELN	0.20	0.12	1.67	0.0959	0.752
FTD	EN_L3_5_IT_2	CTSV	-0.23	0.14	-1.67	0.0959	0.57
FTD	EN_L3_5_IT_2	ERO1B	-0.15	0.09	-1.67	0.0959	0.57
FTD	EN_L3_5_IT_3	SAP30	-0.26	0.15	-1.67	0.0959	0.647
FTD	IN_SST	GTPBP3	-0.39	0.23	-1.67	0.0959	0.701
FTD	IN_VIP	XRCC3	0.42	0.25	1.67	0.0959	0.752
FTD	OPC	FBN1	-0.13	0.08	-1.67	0.0959	0.519
FTD	Astro	GRK6	0.22	0.13	1.67	0.0959	0.388
FTD	EN_L3_5_IT_1	SARS1	-0.19	0.11	-1.67	0.0959	0.634
FTD	EN_L5_6_NP	SON	-0.19	0.11	-1.68	0.0959	0.613
FTD	IN_VIP	DAG1	0.20	0.12	1.67	0.0959	0.752
FTD	EN_L6_CT	NUP210L	0.50	0.30	1.67	0.0959	0.57
FTD	IN_SST	LIPA	-0.17	0.10	-1.67	0.0959	0.701
FTD	Oligo	BBC3	0.36	0.21	1.67	0.0959	0.45
FTD	IN_PVALB	RIC8B	-0.13	0.08	-1.67	0.0959	0.759
FTD	IN_PVALB_CHC	SEC23IP	-0.36	0.22	-1.67	0.0959	0.716
FTD	IN_VIP	CEP57	-0.13	0.08	-1.67	0.0959	0.752
FTD	IN_PVALB	FANK1	0.26	0.15	1.67	0.0959	0.759
FTD	IN_ADARB2	VAPB	0.30	0.18	1.67	0.0959	0.998
FTD	Oligo	CGN	0.20	0.12	1.67	0.0959	0.45
FTD	EN_L5_6_NP	ZNF26	-0.34	0.20	-1.68	0.096	0.613
FTD	IN_LAMP5_RELN	SPEG	0.27	0.16	1.67	0.096	0.803
FTD	Oligo	SRGN	0.43	0.26	1.67	0.096	0.45
FTD	EN_L2_3_IT	HAPLN3	-0.55	0.33	-1.67	0.096	0.528
FTD	EN_L5_6_NP	AKT3	-0.13	0.08	-1.68	0.096	0.613
FTD	EN_L5_6_NP	APTX	-0.29	0.18	-1.68	0.096	0.613
FTD	OPC	SLC37A3	-0.15	0.09	-1.67	0.096	0.519
FTD	EN_L6_CT	STXBP3	0.28	0.17	1.67	0.096	0.57
FTD	IN_PVALB	TNRC6C	-0.10	0.06	-1.67	0.096	0.759
FTD	EN_L3_5_IT_3	SETD9	-0.43	0.26	-1.67	0.096	0.647
FTD	IN_LAMP5_RELN	ARPC5	-0.31	0.19	-1.67	0.096	0.803
FTD	IN_LAMP5_RELN	EBAG9	-0.30	0.18	-1.67	0.096	0.803
FTD	Endo	SHROOM4	-0.36	0.22	-1.67	0.096	0.696
FTD	EN_L3_5_IT_1	MVK	-0.37	0.22	-1.67	0.096	0.634
FTD	Endo	MAML2	-0.47	0.28	-1.67	0.096	0.696
FTD	IN_LAMP5_RELN	FANCM	-0.34	0.21	-1.67	0.096	0.803
FTD	PC	UTY	-0.33	0.20	-1.67	0.096	0.885
FTD	Astro	RBBP8	0.19	0.11	1.67	0.096	0.389
FTD	IN_LAMP5_RELN	CTSF	-0.25	0.15	-1.67	0.096	0.803
FTD	IN_PVALB	C17orf100	0.53	0.31	1.67	0.096	0.759
FTD	EN_L6B	ZNF618	0.47	0.28	1.68	0.0961	0.648
FTD	EN_L6B	ARL13B	-0.23	0.14	-1.68	0.0961	0.648
FTD	EN_L6_IT_2	BRPF3	0.32	0.19	1.68	0.0961	0.721
FTD	Micro	IPO8	-0.18	0.11	-1.67	0.0961	0.794
FTD	OPC	ASAH2B	-0.27	0.16	-1.67	0.0961	0.519
FTD	EN_L3_5_IT_3	EP300	0.12	0.07	1.67	0.0961	0.647
FTD	Astro	MAN1B1	-0.16	0.10	-1.67	0.0961	0.389
FTD	EN_L3_5_IT_1	KIF24	-0.38	0.23	-1.67	0.0961	0.634
FTD	IN_PVALB_CHC	GFOD2	-0.46	0.27	-1.67	0.0961	0.716
FTD	EN_L6B	FHIT	0.33	0.20	1.68	0.0961	0.648
FTD	EN_L3_5_IT_2	PLS3	-0.43	0.26	-1.67	0.0961	0.571
FTD	OPC	VSTM2A	-0.31	0.19	-1.67	0.0961	0.519
FTD	Oligo	CELSR3	0.28	0.17	1.67	0.0961	0.45
FTD	PC	ATF2	0.28	0.17	1.67	0.0961	0.885
FTD	Oligo	L3HYPDH	0.16	0.10	1.67	0.0961	0.45
FTD	Oligo	ZNF501	-0.25	0.15	-1.67	0.0961	0.45
FTD	IN_PVALB_CHC	ZDHHC21	-0.20	0.12	-1.67	0.0961	0.716
FTD	IN_LAMP5_RELN	LSS	-0.46	0.28	-1.67	0.0961	0.803
FTD	Astro	AATK	-0.19	0.11	-1.67	0.0961	0.389
FTD	EN_L6B	EPHX4	0.42	0.25	1.68	0.0961	0.648
FTD	EN_L2_3_IT	AGGF1	-0.39	0.23	-1.67	0.0961	0.528
FTD	EN_L3_5_IT_1	UQCC2	0.34	0.20	1.67	0.0961	0.634
FTD	IN_LAMP5_LHX6	VDAC2	0.34	0.21	1.67	0.0961	0.863
FTD	EN_L6_CT	HSDL2	-0.37	0.22	-1.67	0.0961	0.571
FTD	EN_L2_3_IT	DCTN3	0.18	0.10	1.67	0.0961	0.528
FTD	EN_L5_6_NP	SLC15A4	-0.38	0.23	-1.68	0.0961	0.614
FTD	IN_VIP	ANKRD17	0.09	0.05	1.67	0.0961	0.753
FTD	Astro	GK	0.14	0.08	1.67	0.0961	0.389
FTD	EN_L3_5_IT_2	ESR2	-0.26	0.16	-1.67	0.0962	0.571
FTD	EN_L6_CT	ATG10	-0.22	0.13	-1.67	0.0962	0.571
FTD	Astro	UFL1	-0.14	0.08	-1.67	0.0962	0.389
FTD	IN_VIP	ENSG00000285932	-0.26	0.15	-1.67	0.0962	0.753
FTD	EN_L3_5_IT_2	MYO9A	-0.10	0.06	-1.67	0.0962	0.571
FTD	VLMC	WDR20	-0.45	0.27	-1.68	0.0962	1
FTD	Adaptive	TET2	-0.64	0.38	-1.68	0.0962	0.842
FTD	IN_SST	REC114	0.45	0.27	1.67	0.0962	0.701
FTD	IN_LAMP5_RELN	CCDC43	-0.39	0.24	-1.67	0.0962	0.803
FTD	EN_L3_5_IT_3	SVIL	-0.36	0.21	-1.67	0.0962	0.647
FTD	IN_PVALB_CHC	ABHD5	0.34	0.20	1.67	0.0962	0.716
FTD	IN_LAMP5_RELN	HSD17B14	0.44	0.26	1.67	0.0962	0.803
FTD	Endo	RAPGEF1	-0.31	0.19	-1.67	0.0962	0.696
FTD	EN_L3_5_IT_1	L3MBTL2	-0.30	0.18	-1.67	0.0962	0.634
FTD	EN_L2_3_IT	ALDH1L2	0.19	0.11	1.67	0.0962	0.528
FTD	OPC	NOMO3	-0.42	0.25	-1.67	0.0962	0.519
FTD	OPC	EXOC3	-0.17	0.10	-1.67	0.0962	0.519
FTD	Oligo	SP7	-0.38	0.23	-1.67	0.0962	0.45
FTD	EN_L5_ET	RASGRF1	-4.58	2.60	-1.76	0.0962	0.721
FTD	EN_L2_3_IT	BICC1	-0.21	0.12	-1.67	0.0962	0.528
FTD	IN_PVALB	TPR	-0.14	0.09	-1.67	0.0962	0.759
FTD	IN_PVALB	THUMPD1	-0.19	0.11	-1.67	0.0962	0.759
FTD	EN_L6B	RNF152	-0.64	0.38	-1.67	0.0962	0.648
FTD	EN_L3_5_IT_1	FAM177A1	0.18	0.11	1.67	0.0962	0.634
FTD	EN_L5_6_NP	IL1RAP	-0.57	0.34	-1.68	0.0962	0.614
FTD	EN_L5_ET	EPS15L1	-5.06	2.87	-1.76	0.0962	0.721
FTD	Micro	TSPAN31	-0.33	0.20	-1.67	0.0962	0.794
FTD	EN_L6B	PLPPR3	-0.48	0.29	-1.67	0.0962	0.648
FTD	IN_SST	ANKRD46	0.18	0.11	1.67	0.0962	0.701
FTD	Astro	DPEP2	-0.39	0.23	-1.67	0.0962	0.389
FTD	EN_L5_6_NP	PAK1IP1	0.46	0.28	1.68	0.0963	0.614
FTD	IN_PVALB	RTN3	-0.11	0.06	-1.67	0.0963	0.759
FTD	Astro	GNG4	0.30	0.18	1.67	0.0963	0.389
FTD	Oligo	CLEC7A	-0.50	0.30	-1.67	0.0963	0.45
FTD	EN_L6_IT_1	LRTM1	-0.42	0.25	-1.67	0.0963	0.701
FTD	IN_LAMP5_LHX6	CD46	-0.20	0.12	-1.67	0.0963	0.863
FTD	EN_L3_5_IT_2	RBM24	-0.20	0.12	-1.67	0.0963	0.571
FTD	EN_L3_5_IT_3	LMNA	0.26	0.15	1.67	0.0963	0.648
FTD	EN_L6_CT	GTF2H1	-0.20	0.12	-1.67	0.0963	0.571
FTD	Astro	SNAI3	0.35	0.21	1.67	0.0963	0.389
FTD	EN_L2_3_IT	TSEN34	-0.30	0.18	-1.67	0.0963	0.528
FTD	OPC	HDGF	-0.21	0.13	-1.67	0.0963	0.519
FTD	Astro	TLN2	0.22	0.13	1.67	0.0963	0.389
FTD	Oligo	CRADD	0.16	0.09	1.67	0.0963	0.45
FTD	OPC	PTPN11	-0.14	0.08	-1.67	0.0963	0.519
FTD	EN_L3_5_IT_3	OSGEP	-0.24	0.14	-1.67	0.0963	0.648
FTD	EN_L6_IT_1	ZNF84	-0.22	0.13	-1.67	0.0963	0.701
FTD	EN_L5_6_NP	ANKUB1	-0.46	0.27	-1.67	0.0963	0.614
FTD	EN_L3_5_IT_1	TTL	-0.20	0.12	-1.67	0.0963	0.634
FTD	Oligo	CYP3A4	-0.43	0.25	-1.67	0.0963	0.45
FTD	Astro	SV2A	-0.23	0.13	-1.67	0.0963	0.389
FTD	EN_L3_5_IT_2	ENSG00000256825	-0.44	0.26	-1.67	0.0963	0.571
FTD	IN_SST	CLEC16A	-0.16	0.09	-1.67	0.0963	0.701
FTD	OPC	KCNK12	-0.27	0.16	-1.67	0.0963	0.519
FTD	Astro	SCUBE3	-0.32	0.19	-1.67	0.0963	0.389
FTD	EN_L3_5_IT_1	AXIN1	0.26	0.16	1.67	0.0963	0.634
FTD	EN_L6B	FOXJ2	-0.45	0.27	-1.67	0.0963	0.648
FTD	IN_LAMP5_RELN	STRAP	-0.23	0.14	-1.67	0.0963	0.803
FTD	EN_L2_3_IT	EXOC1	-0.11	0.07	-1.67	0.0963	0.528
FTD	Micro	CTSS	0.20	0.12	1.67	0.0963	0.794
FTD	IN_PVALB	ZNF329	0.23	0.14	1.67	0.0963	0.759
FTD	IN_LAMP5_RELN	CCDC82	-0.19	0.11	-1.67	0.0964	0.803
FTD	EN_L2_3_IT	DUOX1	-0.29	0.17	-1.67	0.0964	0.528
FTD	Micro	RHOT2	-0.24	0.15	-1.67	0.0964	0.794
FTD	EN_L3_5_IT_2	RHOQ	-0.27	0.16	-1.67	0.0964	0.571
FTD	Oligo	NPIPB13	0.36	0.21	1.67	0.0964	0.45
FTD	EN_L3_5_IT_1	SLC13A4	-0.45	0.27	-1.67	0.0964	0.634
FTD	Astro	PSMB3	-0.21	0.13	-1.67	0.0964	0.389
FTD	Astro	TINCR	0.32	0.19	1.67	0.0964	0.389
FTD	EN_L6_CT	ACADSB	-0.21	0.13	-1.67	0.0964	0.571
FTD	IN_SST	GSTP1	0.34	0.20	1.67	0.0964	0.701
FTD	Astro	MRPL55	-0.28	0.16	-1.67	0.0964	0.389
FTD	EN_L3_5_IT_1	EPB41L3	-0.15	0.09	-1.67	0.0964	0.634
FTD	EN_L2_3_IT	PRDM6	-0.30	0.18	-1.67	0.0964	0.528
FTD	Micro	GSE1	0.25	0.15	1.67	0.0964	0.794
FTD	IN_LAMP5_RELN	ACTR6	0.25	0.15	1.67	0.0964	0.803
FTD	IN_PVALB_CHC	NPTN	-0.21	0.13	-1.67	0.0964	0.716
FTD	Micro	PSD3	-0.25	0.15	-1.67	0.0964	0.794
FTD	OPC	SCN5A	-0.38	0.23	-1.67	0.0964	0.519
FTD	EN_L5_ET	KCNK9	8.61	4.88	1.76	0.0964	0.721
FTD	EN_L3_5_IT_3	RPH3A	-0.23	0.14	-1.67	0.0964	0.648
FTD	EN_L2_3_IT	BPGM	-0.26	0.16	-1.67	0.0964	0.528
FTD	IN_SST	MBLAC2	0.24	0.14	1.67	0.0964	0.701
FTD	EN_L6_IT_2	CHD5	0.22	0.13	1.67	0.0964	0.722
FTD	Oligo	FAM98A	-0.12	0.07	-1.67	0.0964	0.45
FTD	Micro	FGGY	0.25	0.15	1.67	0.0964	0.794
FTD	EN_L2_3_IT	AP3S1	-0.10	0.06	-1.67	0.0964	0.528
FTD	IN_LAMP5_RELN	TNFAIP8L3	0.27	0.16	1.67	0.0964	0.803
FTD	EN_L6B	ZNF175	-0.37	0.22	-1.67	0.0964	0.648
FTD	EN_L3_5_IT_2	SLC17A5	-0.15	0.09	-1.67	0.0964	0.571
FTD	EN_L3_5_IT_2	RTN3	-0.09	0.05	-1.67	0.0964	0.571
FTD	IN_ADARB2	CDK10	0.31	0.19	1.67	0.0964	0.998
FTD	IN_PVALB	CREBZF	-0.16	0.10	-1.67	0.0964	0.759
FTD	EN_L5_ET	MAIP1	7.91	4.48	1.76	0.0964	0.721
FTD	IN_PVALB_CHC	GNS	-0.33	0.20	-1.67	0.0965	0.716
FTD	Micro	SERPING1	-0.43	0.25	-1.67	0.0965	0.794
FTD	EN_L5_ET	UGGT1	-6.15	3.49	-1.76	0.0965	0.721
FTD	OPC	TMC4	-0.42	0.25	-1.67	0.0965	0.519
FTD	Astro	CFAP94	0.23	0.14	1.67	0.0965	0.389
FTD	IN_PVALB_CHC	DNAJC12	0.58	0.34	1.67	0.0965	0.716
FTD	IN_PVALB	ZFPL1	-0.31	0.19	-1.67	0.0965	0.759
FTD	OPC	ALKBH1	-0.19	0.11	-1.67	0.0965	0.519
FTD	Micro	UTP23	0.35	0.21	1.67	0.0965	0.794
FTD	EN_L6_IT_2	EFHD2	-0.47	0.28	-1.67	0.0965	0.722
FTD	IN_SST	ZBTB14	-0.36	0.21	-1.67	0.0965	0.701
FTD	EN_L3_5_IT_3	TIMM44	0.23	0.14	1.67	0.0965	0.648
FTD	EN_L5_ET	GTF2H3	7.34	4.16	1.76	0.0965	0.721
FTD	Oligo	CEP44	-0.12	0.07	-1.67	0.0965	0.451
FTD	EN_L3_5_IT_2	PLEKHM1	-0.20	0.12	-1.67	0.0965	0.571
FTD	IN_SST	RNF114	-0.21	0.13	-1.67	0.0965	0.701
FTD	EN_L6_CT	NAGPA	-0.31	0.19	-1.67	0.0965	0.571
FTD	EN_L6_CT	POLK	0.17	0.10	1.67	0.0965	0.571
FTD	IN_VIP	CD2BP2	-0.28	0.17	-1.67	0.0965	0.755
FTD	IN_PVALB	CLCN2	-0.24	0.14	-1.67	0.0965	0.759
FTD	EN_L2_3_IT	DRGX	0.55	0.33	1.67	0.0965	0.528
FTD	OPC	OSGEP	-0.19	0.11	-1.67	0.0965	0.519
FTD	IN_VIP	RPS6KB2	-0.25	0.15	-1.67	0.0965	0.755
FTD	EN_L2_3_IT	ZBTB43	-0.10	0.06	-1.67	0.0965	0.528
FTD	IN_LAMP5_LHX6	TMEM9	-0.34	0.20	-1.67	0.0965	0.863
FTD	EN_L3_5_IT_2	HBP1	-0.17	0.10	-1.67	0.0965	0.571
FTD	OPC	PKHD1	-0.39	0.23	-1.67	0.0965	0.519
FTD	Micro	GINM1	-0.25	0.15	-1.67	0.0965	0.794
FTD	IN_PVALB	TTC19	-0.10	0.06	-1.67	0.0965	0.759
FTD	EN_L2_3_IT	SELE	-0.64	0.39	-1.67	0.0965	0.528
FTD	IN_LAMP5_RELN	EFR3A	-0.18	0.11	-1.67	0.0965	0.803
FTD	EN_L6B	RSRC2	-0.25	0.15	-1.67	0.0966	0.648
FTD	EN_L3_5_IT_2	N4BP3	-0.37	0.22	-1.67	0.0966	0.571
FTD	Astro	CCNL1	-0.23	0.14	-1.67	0.0966	0.389
FTD	IN_LAMP5_RELN	SLC25A36	-0.18	0.11	-1.67	0.0966	0.803
FTD	EN_L3_5_IT_1	PRPS1	0.46	0.28	1.67	0.0966	0.635
FTD	Oligo	ZNF143	0.15	0.09	1.67	0.0966	0.451
FTD	EN_L6_IT_2	ZFP2	-0.38	0.23	-1.67	0.0966	0.722
FTD	Oligo	ADGRE1	-0.50	0.30	-1.67	0.0966	0.451
FTD	VLMC	ENPP2	-0.57	0.34	-1.67	0.0966	1
FTD	EN_L6_IT_1	TSHZ1	0.26	0.15	1.67	0.0966	0.701
FTD	Oligo	SSUH2	0.36	0.22	1.67	0.0966	0.451
FTD	EN_L6_IT_1	SF3B6	0.42	0.25	1.67	0.0966	0.701
FTD	EN_L2_3_IT	CRYZ	0.41	0.24	1.67	0.0966	0.528
FTD	IN_LAMP5_LHX6	FBXL14	0.37	0.22	1.67	0.0966	0.863
FTD	EN_L5_ET	BMS1	5.48	3.11	1.76	0.0966	0.721
FTD	EN_L5_ET	CELF2	-2.83	1.61	-1.76	0.0966	0.721
FTD	EN_L2_3_IT	AP3M1	0.13	0.08	1.67	0.0966	0.528
FTD	EN_L2_3_IT	ZNF780B	-0.12	0.07	-1.67	0.0966	0.528
FTD	Astro	DHCR24	-0.36	0.21	-1.67	0.0966	0.389
FTD	EN_L2_3_IT	WDHD1	-0.15	0.09	-1.67	0.0966	0.528
FTD	OPC	DDX17	-0.09	0.06	-1.67	0.0966	0.519
FTD	Oligo	TMEM234	-0.26	0.15	-1.67	0.0966	0.451
FTD	EN_L6_IT_1	SNX11	-0.40	0.24	-1.67	0.0966	0.701
FTD	EN_L2_3_IT	GOSR1	-0.09	0.05	-1.67	0.0966	0.528
FTD	IN_LAMP5_RELN	ARHGAP31	0.22	0.13	1.67	0.0966	0.803
FTD	IN_LAMP5_RELN	CHFR	-0.16	0.10	-1.67	0.0966	0.803
FTD	OPC	CALCOCO1	-0.15	0.09	-1.67	0.0966	0.519
FTD	EN_L2_3_IT	TMEM241	-0.15	0.09	-1.67	0.0966	0.528
FTD	IN_SST	PFDN6	0.34	0.20	1.67	0.0966	0.701
FTD	EN_L3_5_IT_1	ZFHX3	-0.34	0.20	-1.67	0.0966	0.635
FTD	EN_L5_6_NP	PLCB4	0.45	0.27	1.67	0.0967	0.615
FTD	EN_L6_IT_2	TDRP	-0.34	0.20	-1.67	0.0967	0.722
FTD	EN_L6_IT_1	ENSG00000267360	-0.40	0.24	-1.67	0.0967	0.701
FTD	OPC	CHMP2B	-0.19	0.11	-1.67	0.0967	0.519
FTD	EN_L5_6_NP	MORF4L1	-0.26	0.15	-1.67	0.0967	0.615
FTD	VLMC	ANKRD36C	-0.38	0.23	-1.67	0.0967	1
FTD	IN_ADARB2	ASNSD1	0.39	0.24	1.67	0.0967	0.998
FTD	EN_L3_5_IT_2	TMC4	-0.41	0.25	-1.67	0.0967	0.572
FTD	EN_L6_IT_1	ACOT7	0.23	0.14	1.67	0.0967	0.701
FTD	SMC	ZNF292	-0.70	0.41	-1.69	0.0967	0.997
FTD	EN_L5_6_NP	FBXL5	-0.19	0.11	-1.67	0.0967	0.615
FTD	Oligo	KCTD4	0.27	0.16	1.67	0.0967	0.451
FTD	EN_L3_5_IT_3	TMCO3	-0.19	0.11	-1.67	0.0967	0.648
FTD	EN_L6B	MTMR10	-0.34	0.20	-1.67	0.0967	0.649
FTD	EN_L6_IT_2	SLC38A1	0.21	0.13	1.67	0.0967	0.722
FTD	Astro	SPI1	-0.37	0.22	-1.67	0.0967	0.389
FTD	IN_PVALB_CHC	WDR61	-0.33	0.20	-1.67	0.0967	0.716
FTD	IN_PVALB_CHC	TOB2	0.42	0.25	1.67	0.0967	0.716
FTD	OPC	B3GALT2	0.30	0.18	1.67	0.0967	0.519
FTD	IN_SST	LDLRAD4	-0.20	0.12	-1.67	0.0967	0.701
FTD	EN_L2_3_IT	RAB36	0.20	0.12	1.67	0.0967	0.528
FTD	IN_ADARB2	ANKRD40	0.35	0.21	1.67	0.0967	0.998
FTD	EN_L3_5_IT_1	ZNF415	0.39	0.23	1.67	0.0967	0.635
FTD	Oligo	RAPGEF4	0.23	0.14	1.67	0.0967	0.451
FTD	Micro	ENDOD1	-0.34	0.20	-1.67	0.0967	0.795
FTD	EN_L5_ET	TYRO3	7.92	4.50	1.76	0.0967	0.721
FTD	EN_L3_5_IT_3	NPM2	0.20	0.12	1.67	0.0967	0.648
FTD	EN_L3_5_IT_3	IBA57	0.39	0.24	1.67	0.0967	0.648
FTD	EN_L6_CT	APOOL	0.25	0.15	1.67	0.0967	0.572
FTD	IN_LAMP5_RELN	CDO1	0.25	0.15	1.67	0.0967	0.803
FTD	Astro	NOMO3	0.34	0.20	1.67	0.0967	0.389
FTD	IN_LAMP5_RELN	DENND6B	0.34	0.20	1.67	0.0967	0.803
FTD	EN_L6_IT_1	PORCN	-0.35	0.21	-1.67	0.0967	0.701
FTD	IN_ADARB2	RAB11FIP3	0.18	0.11	1.67	0.0967	0.998
FTD	IN_ADARB2	ZNF202	0.40	0.24	1.67	0.0967	0.998
FTD	IN_SST	LIMK1	-0.22	0.13	-1.67	0.0968	0.701
FTD	IN_PVALB_CHC	KDM7A	-0.51	0.31	-1.67	0.0968	0.716
FTD	Astro	LIN9	0.24	0.14	1.67	0.0968	0.389
FTD	IN_LAMP5_RELN	ENSG00000281883	-0.52	0.31	-1.67	0.0968	0.803
FTD	IN_LAMP5_RELN	MYPOP	0.32	0.19	1.67	0.0968	0.803
FTD	Endo	LAMA4	-0.60	0.36	-1.67	0.0968	0.698
FTD	IN_ADARB2	SKP2	-0.27	0.16	-1.67	0.0968	0.998
FTD	IN_PVALB_CHC	ARPC5L	-0.46	0.27	-1.67	0.0968	0.716
FTD	EN_L3_5_IT_3	GPR180	0.13	0.08	1.67	0.0968	0.648
FTD	EN_L3_5_IT_2	HSF2	-0.17	0.10	-1.67	0.0968	0.572
FTD	EN_L6_IT_1	PTH2R	-0.44	0.26	-1.67	0.0968	0.701
FTD	EN_L3_5_IT_3	PCDH11X	0.22	0.13	1.67	0.0968	0.648
FTD	IN_PVALB	PKNOX1	0.23	0.14	1.67	0.0968	0.759
FTD	EN_L5_6_NP	C2CD5	-0.14	0.09	-1.67	0.0968	0.615
FTD	EN_L3_5_IT_2	FBXW9	0.36	0.22	1.67	0.0968	0.572
FTD	EN_L6_IT_2	EPHA10	-0.32	0.19	-1.67	0.0968	0.722
FTD	OPC	GPKOW	-0.32	0.19	-1.67	0.0968	0.52
FTD	EN_L5_ET	SLC9A6	6.39	3.63	1.76	0.0968	0.721
FTD	IN_PVALB	METTL23	0.38	0.23	1.67	0.0968	0.759
FTD	EN_L5_ET	COQ4	-7.84	4.45	-1.76	0.0968	0.721
FTD	EN_L6_IT_1	AFAP1L2	-0.57	0.34	-1.67	0.0968	0.701
FTD	Micro	C20orf27	-0.36	0.22	-1.67	0.0968	0.795
FTD	EN_L3_5_IT_1	PCDH7	-0.46	0.28	-1.67	0.0968	0.635
FTD	IN_VIP	PAPPA2	-0.28	0.17	-1.67	0.0968	0.756
FTD	EN_L6_IT_2	TWSG1	0.30	0.18	1.67	0.0968	0.722
FTD	OPC	ZNF501	0.34	0.20	1.67	0.0968	0.52
FTD	IN_PVALB	RNF175	-0.17	0.10	-1.67	0.0968	0.759
FTD	EN_L3_5_IT_2	ENSG00000260537	-0.32	0.19	-1.67	0.0968	0.572
FTD	EN_L5_ET	UPF3A	-4.66	2.64	-1.76	0.0968	0.721
FTD	EN_L2_3_IT	SPIDR	-0.10	0.06	-1.67	0.0969	0.528
FTD	IN_ADARB2	ARMT1	0.41	0.25	1.67	0.0969	0.998
FTD	IN_PVALB_CHC	TMEM160	-0.49	0.29	-1.67	0.0969	0.716
FTD	IN_LAMP5_LHX6	LRRC75A	0.49	0.29	1.67	0.0969	0.863
FTD	Oligo	DPH7	-0.12	0.07	-1.67	0.0969	0.451
FTD	EN_L6_CT	C9orf78	0.37	0.22	1.67	0.0969	0.573
FTD	IN_PVALB	ZWILCH	-0.41	0.24	-1.67	0.0969	0.759
FTD	IN_LAMP5_LHX6	CRMP1	-0.21	0.12	-1.67	0.0969	0.863
FTD	EN_L3_5_IT_2	ALK	-0.27	0.16	-1.67	0.0969	0.572
FTD	IN_SST	CYC1	0.31	0.18	1.67	0.0969	0.701
FTD	EN_L2_3_IT	ODF2L	-0.09	0.06	-1.67	0.0969	0.528
FTD	Micro	RAB3GAP1	0.13	0.07	1.67	0.0969	0.795
FTD	EN_L2_3_IT	IFT52	0.13	0.08	1.67	0.0969	0.528
FTD	EN_L5_6_NP	LMNA	0.35	0.21	1.67	0.0969	0.615
FTD	EN_L3_5_IT_1	SLC27A1	0.23	0.14	1.67	0.0969	0.635
FTD	EN_L6B	COMMD2	0.35	0.21	1.67	0.0969	0.649
FTD	OPC	SETD9	-0.36	0.21	-1.67	0.0969	0.52
FTD	EN_L3_5_IT_2	MKRN2OS	-0.29	0.17	-1.67	0.0969	0.572
FTD	EN_L3_5_IT_1	PPFIBP1	0.19	0.11	1.67	0.0969	0.635
FTD	Oligo	FKBP8	-0.14	0.08	-1.67	0.0969	0.451
FTD	IN_PVALB	COA1	-0.15	0.09	-1.67	0.0969	0.759
FTD	EN_L3_5_IT_2	PIAS4	0.19	0.11	1.67	0.0969	0.572
FTD	EN_L3_5_IT_3	PSMD7	-0.18	0.11	-1.67	0.0969	0.649
FTD	Oligo	KCTD18	-0.13	0.08	-1.67	0.0969	0.451
FTD	EN_L2_3_IT	ZBTB20	-0.18	0.11	-1.67	0.097	0.528
FTD	EN_L2_3_IT	TOX4	-0.13	0.08	-1.67	0.097	0.528
FTD	EN_L2_3_IT	TMF1	-0.10	0.06	-1.67	0.097	0.528
FTD	IN_PVALB	DEDD	-0.29	0.17	-1.67	0.097	0.759
FTD	IN_SST	SUCLA2	-0.22	0.13	-1.67	0.097	0.701
FTD	PC	SAFB2	-0.37	0.22	-1.67	0.097	0.885
FTD	Astro	GLB1L3	-0.37	0.22	-1.67	0.097	0.39
FTD	EN_L6_CT	NCKAP5	0.35	0.21	1.67	0.097	0.573
FTD	EN_L3_5_IT_3	OGDH	0.11	0.07	1.67	0.097	0.649
FTD	EN_L5_6_NP	PDE5A	-0.45	0.27	-1.67	0.097	0.615
FTD	EN_L6_IT_1	SEMA3A	0.41	0.25	1.67	0.097	0.701
FTD	IN_VIP	CALCRL	-0.52	0.31	-1.67	0.097	0.756
FTD	EN_L2_3_IT	DNAJB1	0.21	0.13	1.67	0.097	0.528
FTD	IN_PVALB_CHC	FKBP4	0.48	0.29	1.67	0.097	0.716
FTD	EN_L3_5_IT_2	RFPL2	0.27	0.16	1.67	0.097	0.572
FTD	EN_L6_IT_1	MACO1	0.16	0.10	1.67	0.097	0.701
FTD	EN_L3_5_IT_3	CEP170B	-0.22	0.13	-1.67	0.097	0.649
FTD	Astro	COLGALT2	0.24	0.14	1.67	0.097	0.39
FTD	EN_L6_IT_1	KLHL12	0.29	0.18	1.67	0.097	0.701
FTD	EN_L6B	CYB5D2	-0.26	0.16	-1.67	0.097	0.649
FTD	IN_PVALB	ENSG00000286221	-0.23	0.14	-1.67	0.097	0.759
FTD	OPC	GNAI3	0.14	0.08	1.67	0.097	0.52
FTD	IN_SST	KLHDC3	-0.20	0.12	-1.67	0.097	0.701
FTD	Astro	PLPPR5	-0.37	0.22	-1.67	0.097	0.39
FTD	IN_PVALB	ARHGEF1	-0.25	0.15	-1.67	0.097	0.759
FTD	EN_L6B	NOMO2	-0.42	0.25	-1.67	0.097	0.649
FTD	EN_L2_3_IT	ZNF718	-0.15	0.09	-1.67	0.0971	0.528
FTD	IN_PVALB	CDC7	-0.21	0.13	-1.67	0.0971	0.759
FTD	EN_L3_5_IT_2	ZSWIM8	0.15	0.09	1.67	0.0971	0.572
FTD	Oligo	SLC22A9	-0.47	0.28	-1.67	0.0971	0.451
FTD	IN_PVALB	BET1	-0.25	0.15	-1.67	0.0971	0.759
FTD	EN_L5_ET	LRRC4B	-5.66	3.22	-1.76	0.0971	0.721
FTD	IN_PVALB_CHC	MATN2	0.43	0.26	1.67	0.0971	0.716
FTD	IN_PVALB_CHC	RUNX1T1	0.45	0.27	1.67	0.0971	0.716
FTD	EN_L6B	PRPSAP1	0.29	0.17	1.67	0.0971	0.649
FTD	IN_VIP	PRSS51	-0.41	0.25	-1.67	0.0971	0.756
FTD	EN_L3_5_IT_2	MTUS2	0.14	0.09	1.67	0.0971	0.572
FTD	IN_VIP	TAGLN	-0.32	0.19	-1.67	0.0971	0.756
FTD	EN_L6_IT_2	TMED8	-0.28	0.17	-1.67	0.0971	0.722
FTD	IN_SST	SIAE	-0.30	0.18	-1.67	0.0971	0.701
FTD	EN_L3_5_IT_1	ARMC8	0.13	0.08	1.67	0.0971	0.636
FTD	OPC	SPATS2	0.12	0.07	1.67	0.0971	0.52
FTD	EN_L5_6_NP	HIPK1	-0.28	0.17	-1.67	0.0971	0.615
FTD	IN_LAMP5_RELN	REV1	-0.14	0.08	-1.67	0.0971	0.803
FTD	Endo	UNC5C	-0.52	0.31	-1.67	0.0971	0.698
FTD	IN_VIP	RPAP1	0.23	0.14	1.67	0.0971	0.756
FTD	EN_L6_IT_2	ZNF14	-0.46	0.27	-1.67	0.0971	0.722
FTD	IN_PVALB	NFXL1	-0.16	0.09	-1.67	0.0971	0.759
FTD	Oligo	MESD	0.13	0.08	1.67	0.0971	0.451
FTD	EN_L6_CT	CRTC3	-0.16	0.10	-1.67	0.0971	0.574
FTD	IN_LAMP5_RELN	SEPTIN11	-0.20	0.12	-1.67	0.0971	0.803
FTD	IN_SST	ZPBP	-0.47	0.28	-1.67	0.0971	0.701
FTD	IN_PVALB_CHC	FASTK	0.46	0.27	1.67	0.0971	0.716
FTD	EN_L3_5_IT_3	LRRC45	-0.33	0.20	-1.67	0.0971	0.649
FTD	IN_PVALB	NME3	0.25	0.15	1.67	0.0971	0.759
FTD	Endo	ZNF280D	-0.43	0.26	-1.67	0.0971	0.698
FTD	IN_LAMP5_LHX6	CLSTN3	0.26	0.16	1.67	0.0971	0.863
FTD	IN_VIP	ZCCHC17	-0.13	0.08	-1.67	0.0971	0.756
FTD	Oligo	S100A16	0.42	0.25	1.67	0.0971	0.451
FTD	Oligo	TFEB	0.12	0.07	1.67	0.0972	0.451
FTD	Astro	FGFRL1	-0.24	0.15	-1.67	0.0972	0.39
FTD	Oligo	TOPBP1	-0.12	0.07	-1.67	0.0972	0.451
FTD	Astro	CD5	-0.42	0.25	-1.67	0.0972	0.39
FTD	EN_L6_IT_1	ASAP1	-0.20	0.12	-1.67	0.0972	0.701
FTD	EN_L3_5_IT_1	MLF2	0.24	0.15	1.67	0.0972	0.636
FTD	EN_L5_6_NP	UBE2J1	0.40	0.24	1.67	0.0972	0.615
FTD	EN_L5_6_NP	SETD4	-0.31	0.18	-1.67	0.0972	0.615
FTD	Micro	PIAS3	-0.34	0.21	-1.67	0.0972	0.795
FTD	IN_PVALB_CHC	FKBP9	0.43	0.26	1.67	0.0972	0.716
FTD	IN_VIP	CCDC192	-0.46	0.27	-1.67	0.0972	0.756
FTD	Oligo	ENSG00000272921	0.37	0.22	1.67	0.0972	0.451
FTD	Micro	PKP2	-0.61	0.37	-1.67	0.0972	0.795
FTD	EN_L3_5_IT_1	MADCAM1	-0.33	0.20	-1.67	0.0972	0.636
FTD	EN_L3_5_IT_3	ZNF552	0.22	0.13	1.67	0.0972	0.649
FTD	Micro	WIPF3	0.62	0.37	1.67	0.0972	0.795
FTD	Oligo	SLC4A1AP	-0.10	0.06	-1.67	0.0972	0.451
FTD	Astro	ELP4	0.13	0.08	1.67	0.0972	0.39
FTD	IN_SST	ARHGEF9	0.13	0.08	1.67	0.0972	0.701
FTD	OPC	PCYOX1	-0.20	0.12	-1.67	0.0972	0.52
FTD	EN_L6B	BRD4	0.21	0.12	1.67	0.0972	0.649
FTD	EN_L2_3_IT	LMO1	0.52	0.31	1.67	0.0972	0.529
FTD	EN_L3_5_IT_2	SPPL3	-0.12	0.07	-1.67	0.0972	0.572
FTD	EN_L6_IT_1	ADSS2	-0.26	0.15	-1.67	0.0972	0.701
FTD	OPC	HAUS1	0.22	0.13	1.67	0.0972	0.52
FTD	EN_L5_ET	NDUFB6	7.84	4.46	1.76	0.0972	0.721
FTD	IN_SST	SNRPA1	-0.31	0.18	-1.67	0.0972	0.701
FTD	Oligo	SP4	0.13	0.08	1.67	0.0972	0.451
FTD	Astro	HDDC2	-0.36	0.22	-1.67	0.0972	0.39
FTD	Astro	CDC27	0.11	0.07	1.67	0.0972	0.39
FTD	Astro	SURF4	-0.18	0.11	-1.67	0.0972	0.39
FTD	IN_VIP	TEX53	-0.46	0.27	-1.67	0.0972	0.756
FTD	EN_L6B	PLPP7	-0.44	0.26	-1.67	0.0972	0.649
FTD	Oligo	ZNF569	-0.11	0.07	-1.67	0.0972	0.451
FTD	EN_L3_5_IT_1	ABCE1	0.26	0.15	1.67	0.0972	0.636
FTD	Oligo	NSMCE2	0.12	0.07	1.67	0.0972	0.451
FTD	Astro	FAM89B	0.31	0.19	1.67	0.0972	0.39
FTD	EN_L6_IT_1	NR4A3	-0.65	0.39	-1.67	0.0973	0.701
FTD	Astro	POLR2G	-0.22	0.13	-1.67	0.0973	0.39
FTD	IN_LAMP5_RELN	GNPTG	0.22	0.13	1.67	0.0973	0.803
FTD	IN_VIP	KHDRBS1	-0.13	0.08	-1.67	0.0973	0.756
FTD	IN_VIP	ALKBH2	0.39	0.24	1.67	0.0973	0.756
FTD	IN_ADARB2	SLC36A4	-0.21	0.12	-1.67	0.0973	0.998
FTD	OPC	AP2S1	0.22	0.13	1.67	0.0973	0.52
FTD	EN_L6_IT_2	MBOAT7	0.38	0.23	1.67	0.0973	0.722
FTD	IN_PVALB_CHC	KBTBD6	-0.49	0.29	-1.67	0.0973	0.716
FTD	PVM	ENSG00000281593	0.62	0.37	1.67	0.0973	1
FTD	Oligo	ZC3H14	0.09	0.05	1.67	0.0973	0.451
FTD	EN_L6_IT_1	TRAFD1	-0.35	0.21	-1.67	0.0973	0.701
FTD	OPC	PPP1R3F	-0.18	0.11	-1.67	0.0973	0.52
FTD	IN_SST	METTL3	0.21	0.13	1.67	0.0973	0.701
FTD	EN_L3_5_IT_2	RASGRP1	-0.24	0.15	-1.67	0.0973	0.572
FTD	IN_LAMP5_RELN	ARPP21	-0.46	0.27	-1.67	0.0973	0.803
FTD	IN_SST	LIX1L	-0.32	0.19	-1.67	0.0973	0.701
FTD	OPC	C2orf80	0.28	0.17	1.67	0.0973	0.52
FTD	OPC	TRIM37	-0.12	0.07	-1.67	0.0973	0.52
FTD	EN_L6_CT	CSNK1G3	-0.19	0.11	-1.67	0.0973	0.575
FTD	IN_PVALB	GPS1	-0.27	0.16	-1.67	0.0973	0.759
FTD	IN_LAMP5_RELN	MGAM	-0.71	0.43	-1.67	0.0974	0.803
FTD	IN_PVALB_CHC	WASHC3	-0.49	0.29	-1.67	0.0974	0.716
FTD	EN_L2_3_IT	PITRM1	-0.13	0.08	-1.67	0.0974	0.529
FTD	IN_LAMP5_RELN	TRIM71	0.31	0.19	1.67	0.0974	0.803
FTD	Oligo	NUDCD2	-0.12	0.07	-1.67	0.0974	0.451
FTD	IN_LAMP5_RELN	CX3CL1	-0.28	0.17	-1.67	0.0974	0.803
FTD	IN_VIP	GRK3	-0.14	0.08	-1.67	0.0974	0.756
FTD	IN_SST	C15orf40	-0.24	0.14	-1.67	0.0974	0.701
FTD	EN_L6_IT_1	SRSF5	-0.23	0.14	-1.67	0.0974	0.701
FTD	Oligo	EIF2AK1	-0.11	0.06	-1.67	0.0974	0.451
FTD	IN_SST	ATP13A3	-0.20	0.12	-1.67	0.0974	0.701
FTD	IN_PVALB	PTPRA	-0.10	0.06	-1.67	0.0974	0.759
FTD	EN_L6_IT_1	ZNF570	0.35	0.21	1.67	0.0974	0.701
FTD	Oligo	MVB12A	0.18	0.11	1.67	0.0974	0.451
FTD	IN_PVALB	DUS2	-0.27	0.16	-1.67	0.0974	0.759
FTD	EN_L3_5_IT_3	SUPT6H	-0.15	0.09	-1.67	0.0974	0.65
FTD	IN_SST	LAP3	-0.29	0.17	-1.67	0.0974	0.701
FTD	OPC	ENSG00000286221	0.24	0.15	1.67	0.0974	0.52
FTD	EN_L5_6_NP	MRPS22	-0.37	0.22	-1.67	0.0974	0.615
FTD	EN_L6_CT	ZNF519	0.17	0.10	1.67	0.0974	0.575
FTD	IN_VIP	GPR155	-0.16	0.09	-1.67	0.0974	0.756
FTD	IN_PVALB	TCP1	-0.25	0.15	-1.67	0.0974	0.759
FTD	OPC	ANKFY1	-0.13	0.08	-1.67	0.0974	0.52
FTD	Oligo	TSPEAR	-0.45	0.27	-1.67	0.0974	0.451
FTD	EN_L2_3_IT	MPV17L2	0.33	0.20	1.67	0.0974	0.53
FTD	EN_L5_6_NP	ZNF714	-0.45	0.27	-1.67	0.0974	0.615
FTD	IN_PVALB_CHC	USP46	-0.29	0.17	-1.67	0.0974	0.716
FTD	EN_L3_5_IT_2	NPIPB13	0.40	0.24	1.67	0.0974	0.572
FTD	Astro	EXD1	0.39	0.23	1.67	0.0974	0.391
FTD	EN_L3_5_IT_1	RBM6	0.14	0.08	1.67	0.0974	0.637
FTD	IN_PVALB_CHC	KCNT1	0.24	0.14	1.67	0.0975	0.716
FTD	Astro	ZNF441	-0.31	0.19	-1.67	0.0975	0.391
FTD	IN_PVALB	CASS4	0.48	0.29	1.67	0.0975	0.759
FTD	EN_L3_5_IT_1	ZNF341	0.30	0.18	1.67	0.0975	0.637
FTD	EN_L2_3_IT	FUBP3	-0.08	0.05	-1.67	0.0975	0.53
FTD	EN_L6_IT_1	ABCB8	0.25	0.15	1.67	0.0975	0.701
FTD	IN_SST	ZDHHC11B	0.39	0.23	1.67	0.0975	0.701
FTD	EN_L3_5_IT_2	KIF1A	-0.13	0.08	-1.67	0.0975	0.572
FTD	IN_LAMP5_RELN	LIMCH1	0.16	0.09	1.67	0.0975	0.803
FTD	IN_LAMP5_RELN	P4HTM	0.32	0.19	1.67	0.0975	0.803
FTD	IN_PVALB_CHC	LMTK2	-0.22	0.13	-1.67	0.0975	0.716
FTD	EN_L3_5_IT_3	KRTAP5-11	-0.44	0.27	-1.67	0.0975	0.65
FTD	IN_PVALB	CDYL	-0.17	0.10	-1.67	0.0975	0.759
FTD	EN_L6_IT_2	TRAPPC2	-0.40	0.24	-1.67	0.0975	0.722
FTD	IN_ADARB2	RSBN1L	0.16	0.10	1.67	0.0975	0.998
FTD	EN_L2_3_IT	SRRM1	-0.12	0.07	-1.67	0.0975	0.53
FTD	IN_SST	STRADB	-0.26	0.16	-1.67	0.0975	0.701
FTD	EN_L3_5_IT_2	TUBA8	0.34	0.20	1.67	0.0975	0.572
FTD	EN_L3_5_IT_2	AGA	-0.47	0.28	-1.67	0.0975	0.572
FTD	IN_LAMP5_RELN	MARK1	-0.16	0.10	-1.67	0.0975	0.803
FTD	EN_L5_ET	CFAP43	7.66	4.36	1.76	0.0975	0.721
FTD	Astro	MYPN	0.46	0.27	1.67	0.0975	0.391
FTD	IN_SST	TRMU	-0.19	0.12	-1.67	0.0975	0.701
FTD	EN_L3_5_IT_2	DNAJB1	0.26	0.15	1.67	0.0975	0.572
FTD	EN_L6B	R3HDM2	0.20	0.12	1.67	0.0975	0.651
FTD	EN_L6_IT_2	RNF212	0.59	0.35	1.67	0.0975	0.722
FTD	EN_L5_ET	TRAF3	-4.42	2.52	-1.76	0.0975	0.721
FTD	OPC	RIC1	-0.12	0.07	-1.67	0.0976	0.52
FTD	EN_L3_5_IT_3	HTRA1	-0.33	0.20	-1.67	0.0976	0.65
FTD	EN_L3_5_IT_1	XPR1	0.17	0.10	1.67	0.0976	0.637
FTD	EN_L5_ET	NDUFAF2	-5.15	2.93	-1.76	0.0976	0.721
FTD	OPC	FAM234A	-0.18	0.11	-1.66	0.0976	0.52
FTD	EN_L5_6_NP	PI4KB	0.32	0.19	1.67	0.0976	0.615
FTD	IN_LAMP5_RELN	IL1R1	-0.44	0.27	-1.67	0.0976	0.803
FTD	Astro	FHIT	0.14	0.08	1.66	0.0976	0.391
FTD	EN_L6_CT	PSAP	-0.20	0.12	-1.67	0.0976	0.575
FTD	EN_L5_6_NP	WDSUB1	-0.24	0.14	-1.67	0.0976	0.615
FTD	EN_L2_3_IT	OR2H2	0.50	0.30	1.67	0.0976	0.53
FTD	IN_ADARB2	SRP14	0.30	0.18	1.67	0.0976	0.998
FTD	OPC	TOX	0.16	0.10	1.66	0.0976	0.52
FTD	EN_L5_6_NP	UPP2	-0.44	0.26	-1.67	0.0976	0.615
FTD	EN_L6B	DNAH14	-0.23	0.14	-1.67	0.0976	0.651
FTD	EN_L5_ET	HIBCH	-5.26	3.00	-1.76	0.0976	0.721
FTD	Astro	BRINP3	-0.22	0.13	-1.66	0.0976	0.391
FTD	EN_L5_ET	SLC26A4	4.21	2.40	1.76	0.0976	0.721
FTD	EN_L2_3_IT	NIBAN2	-0.23	0.14	-1.67	0.0976	0.53
FTD	Micro	BICD1	0.24	0.14	1.66	0.0976	0.797
FTD	PVM	KAT2B	-0.65	0.39	-1.67	0.0976	1
FTD	EN_L5_ET	EXD2	-6.52	3.71	-1.76	0.0976	0.721
FTD	Oligo	MTIF3	-0.11	0.07	-1.66	0.0976	0.452
FTD	EN_L6B	BCL2L14	-0.48	0.29	-1.67	0.0976	0.651
FTD	IN_PVALB	TMEM41B	-0.22	0.13	-1.67	0.0976	0.759
FTD	IN_VIP	PARG	-0.15	0.09	-1.66	0.0977	0.757
FTD	EN_L3_5_IT_2	PRPF6	-0.16	0.09	-1.67	0.0977	0.573
FTD	Astro	MCRIP1	0.19	0.12	1.66	0.0977	0.391
FTD	OPC	TRIM14	-0.15	0.09	-1.66	0.0977	0.52
FTD	EN_L3_5_IT_3	MAFK	-0.42	0.25	-1.67	0.0977	0.65
FTD	EN_L3_5_IT_3	TOR1B	0.21	0.13	1.67	0.0977	0.65
FTD	IN_LAMP5_LHX6	GOLGA2	-0.30	0.18	-1.67	0.0977	0.863
FTD	OPC	ENSG00000288000	0.33	0.20	1.66	0.0977	0.52
FTD	EN_L2_3_IT	CCDC38	-0.46	0.28	-1.66	0.0977	0.53
FTD	EN_L6_CT	MLH3	-0.20	0.12	-1.67	0.0977	0.575
FTD	Micro	REPS1	-0.16	0.10	-1.66	0.0977	0.797
FTD	EN_L6_IT_2	NBN	-0.33	0.20	-1.67	0.0977	0.722
FTD	EN_L5_6_NP	PIP5K1B	-0.55	0.33	-1.67	0.0977	0.615
FTD	Micro	CPNE1	0.28	0.17	1.66	0.0977	0.797
FTD	EN_L3_5_IT_3	ETFBKMT	-0.34	0.20	-1.67	0.0977	0.65
FTD	IN_LAMP5_LHX6	ELF1	0.43	0.26	1.67	0.0977	0.863
FTD	EN_L3_5_IT_2	UBAP1L	-0.13	0.08	-1.66	0.0977	0.573
FTD	IN_LAMP5_LHX6	FOXO3	-0.23	0.14	-1.67	0.0977	0.863
FTD	Oligo	ADAT1	-0.20	0.12	-1.66	0.0977	0.452
FTD	EN_L6_IT_2	KIAA1109	-0.15	0.09	-1.67	0.0977	0.722
FTD	OPC	RRP1	-0.28	0.17	-1.66	0.0977	0.52
FTD	OPC	MOAP1	-0.24	0.15	-1.66	0.0977	0.52
FTD	EN_L5_6_NP	RSPH3	-0.29	0.18	-1.67	0.0977	0.615
FTD	EN_L3_5_IT_2	ZKSCAN1	-0.14	0.09	-1.66	0.0977	0.573
FTD	EN_L3_5_IT_3	PDE7B	-0.43	0.26	-1.67	0.0977	0.65
FTD	IN_PVALB	ENSG00000283977	-0.22	0.13	-1.66	0.0977	0.759
FTD	EN_L5_ET	GLIS1	-5.57	3.17	-1.76	0.0977	0.721
FTD	IN_PVALB	SART3	-0.16	0.10	-1.66	0.0977	0.759
FTD	OPC	SEPTIN3	-0.15	0.09	-1.66	0.0977	0.52
FTD	EN_L6_CT	LINC02210-CRHR1	-0.33	0.20	-1.67	0.0977	0.575
FTD	EN_L3_5_IT_3	TRIM17	-0.34	0.21	-1.66	0.0977	0.65
FTD	EN_L3_5_IT_1	PSMG4	-0.21	0.12	-1.66	0.0977	0.637
FTD	Oligo	DHX36	-0.09	0.06	-1.66	0.0978	0.452
FTD	Astro	RAB9A	0.14	0.08	1.66	0.0978	0.391
FTD	EN_L3_5_IT_1	AKIRIN2	0.19	0.12	1.66	0.0978	0.637
FTD	EN_L5_6_NP	AP3S1	-0.23	0.14	-1.67	0.0978	0.615
FTD	IN_PVALB_CHC	NDRG2	-0.53	0.32	-1.67	0.0978	0.716
FTD	Micro	TXK	0.50	0.30	1.66	0.0978	0.797
FTD	IN_PVALB_CHC	CRYAB	0.57	0.34	1.67	0.0978	0.716
FTD	EN_L3_5_IT_1	MXD4	0.31	0.18	1.66	0.0978	0.637
FTD	EN_L3_5_IT_1	SPECC1	0.16	0.10	1.66	0.0978	0.637
FTD	IN_LAMP5_RELN	C14orf28	-0.40	0.24	-1.66	0.0978	0.803
FTD	OPC	PARD6G	0.18	0.11	1.66	0.0978	0.52
FTD	EN_L6B	CACNB4	-0.24	0.14	-1.67	0.0978	0.651
FTD	IN_PVALB_CHC	TMEM161B	0.31	0.19	1.67	0.0978	0.716
FTD	IN_SST	PQBP1	-0.32	0.19	-1.66	0.0978	0.701
FTD	Oligo	NUAK2	-0.30	0.18	-1.66	0.0978	0.452
FTD	EN_L3_5_IT_1	SLX4IP	0.25	0.15	1.66	0.0978	0.637
FTD	IN_LAMP5_LHX6	RAVER2	-0.30	0.18	-1.67	0.0978	0.863
FTD	IN_ADARB2	MFSD4A	-0.34	0.21	-1.66	0.0978	0.998
FTD	Oligo	ANKRD54	-0.14	0.09	-1.66	0.0978	0.452
FTD	PC	H3-3B	-0.33	0.20	-1.66	0.0978	0.885
FTD	PVM	GGNBP2	-0.43	0.26	-1.67	0.0978	1
FTD	EN_L6_IT_2	ANGPT2	-0.47	0.28	-1.67	0.0978	0.722
FTD	Oligo	CXXC5	0.15	0.09	1.66	0.0978	0.452
FTD	EN_L6_CT	TM9SF3	-0.18	0.11	-1.67	0.0978	0.576
FTD	EN_L3_5_IT_2	ENSG00000285000	0.25	0.15	1.66	0.0978	0.573
FTD	IN_PVALB_CHC	RYBP	0.32	0.19	1.66	0.0979	0.716
FTD	EN_L2_3_IT	EOLA1	0.39	0.23	1.66	0.0979	0.53
FTD	OPC	SH3RF1	0.14	0.08	1.66	0.0979	0.52
FTD	EN_L2_3_IT	ANKRD2	0.46	0.27	1.66	0.0979	0.53
FTD	IN_SST	PWWP2A	0.17	0.10	1.66	0.0979	0.701
FTD	EN_L2_3_IT	SPAST	-0.09	0.05	-1.66	0.0979	0.53
FTD	IN_SST	DHX8	-0.19	0.11	-1.66	0.0979	0.701
FTD	IN_VIP	ASB8	-0.16	0.10	-1.66	0.0979	0.757
FTD	IN_PVALB_CHC	RLF	-0.22	0.13	-1.66	0.0979	0.716
FTD	IN_VIP	WNT2B	-0.26	0.16	-1.66	0.0979	0.757
FTD	IN_SST	RPS15	-0.23	0.14	-1.66	0.0979	0.701
FTD	IN_PVALB_CHC	RTCB	-0.46	0.28	-1.66	0.0979	0.716
FTD	IN_VIP	DDX42	-0.14	0.09	-1.66	0.0979	0.757
FTD	IN_PVALB	PHF21A	-0.14	0.09	-1.66	0.0979	0.759
FTD	IN_ADARB2	C12orf4	0.27	0.16	1.66	0.0979	0.998
FTD	Astro	UPF3A	0.15	0.09	1.66	0.0979	0.392
FTD	IN_VIP	FZR1	0.18	0.11	1.66	0.0979	0.757
FTD	IN_PVALB	EMILIN2	-0.47	0.28	-1.66	0.0979	0.759
FTD	EN_L2_3_IT	WFDC10B	-0.30	0.18	-1.66	0.0979	0.53
FTD	EN_L3_5_IT_3	ZEB1	0.13	0.08	1.66	0.0979	0.65
FTD	IN_SST	SPAG7	-0.30	0.18	-1.66	0.0979	0.701
FTD	EN_L5_6_NP	ARHGAP26	-0.23	0.14	-1.67	0.0979	0.615
FTD	Oligo	GADD45G	0.50	0.30	1.66	0.0979	0.453
FTD	EN_L3_5_IT_2	VAX2	-0.62	0.37	-1.66	0.0979	0.573
FTD	EN_L3_5_IT_3	LUC7L3	-0.12	0.07	-1.66	0.0979	0.65
FTD	EN_L5_6_NP	PLBD2	0.27	0.16	1.67	0.0979	0.615
FTD	EN_L6_CT	TNKS2	-0.16	0.10	-1.66	0.0979	0.576
FTD	IN_VIP	PRKN	-0.10	0.06	-1.66	0.0979	0.757
FTD	OPC	PANK2	-0.12	0.07	-1.66	0.0979	0.52
FTD	IN_PVALB	LRRC47	-0.24	0.14	-1.66	0.098	0.759
FTD	Micro	HLA-B	0.34	0.21	1.66	0.098	0.797
FTD	IN_ADARB2	FAM210A	0.34	0.20	1.66	0.098	0.998
FTD	EN_L3_5_IT_2	GAR1	-0.27	0.16	-1.66	0.098	0.573
FTD	PC	GNPTAB	-0.44	0.26	-1.66	0.098	0.885
FTD	OPC	TSPAN4	-0.37	0.22	-1.66	0.098	0.52
FTD	EN_L3_5_IT_2	CNN3	0.30	0.18	1.66	0.098	0.573
FTD	IN_PVALB_CHC	PLEKHH2	-0.35	0.21	-1.66	0.098	0.716
FTD	EN_L2_3_IT	TPD52	0.11	0.06	1.66	0.098	0.53
FTD	IN_ADARB2	GTF2A2	0.38	0.23	1.66	0.098	0.998
FTD	Oligo	SPAST	-0.09	0.05	-1.66	0.098	0.453
FTD	EN_L5_6_NP	EMC3	-0.31	0.19	-1.67	0.098	0.615
FTD	EN_L3_5_IT_3	REPS2	0.14	0.08	1.66	0.098	0.65
FTD	Micro	RXYLT1	-0.34	0.21	-1.66	0.098	0.797
FTD	EN_L3_5_IT_3	GRIPAP1	-0.15	0.09	-1.66	0.098	0.65
FTD	EN_L3_5_IT_3	PLD6	0.32	0.19	1.66	0.098	0.65
FTD	Micro	ARF6	0.40	0.24	1.66	0.098	0.797
FTD	EN_L2_3_IT	FAM47E-STBD1	-0.18	0.11	-1.66	0.098	0.53
FTD	EN_L5_6_NP	FBXO31	0.37	0.22	1.67	0.098	0.615
FTD	EN_L2_3_IT	GDF5	0.35	0.21	1.66	0.098	0.53
FTD	EN_L6B	DNAJB2	0.28	0.17	1.67	0.098	0.652
FTD	EN_L2_3_IT	CYRIA	0.13	0.08	1.66	0.098	0.53
FTD	OPC	CDH24	-0.34	0.21	-1.66	0.098	0.52
FTD	Astro	FTSJ3	-0.18	0.11	-1.66	0.098	0.392
FTD	EN_L6_IT_2	CATSPERE	0.41	0.24	1.67	0.0981	0.722
FTD	IN_SST	ARFGAP3	0.21	0.12	1.66	0.0981	0.702
FTD	Astro	GRIA4	-0.36	0.22	-1.66	0.0981	0.392
FTD	EN_L3_5_IT_3	IQCJ-SCHIP1	0.13	0.08	1.66	0.0981	0.65
FTD	IN_ADARB2	MOV10L1	0.53	0.32	1.66	0.0981	0.998
FTD	EN_L3_5_IT_2	PAXX	0.27	0.16	1.66	0.0981	0.573
FTD	EN_L6_IT_1	RBM12B	0.26	0.16	1.66	0.0981	0.704
FTD	EN_L3_5_IT_3	SLC1A2	-0.24	0.14	-1.66	0.0981	0.65
FTD	Oligo	NFRKB	0.17	0.10	1.66	0.0981	0.453
FTD	PC	ISYNA1	0.40	0.24	1.66	0.0981	0.885
FTD	Oligo	UBE3D	0.16	0.10	1.66	0.0981	0.453
FTD	IN_LAMP5_RELN	TTYH3	0.30	0.18	1.66	0.0981	0.803
FTD	IN_LAMP5_RELN	C5orf58	0.81	0.49	1.66	0.0981	0.803
FTD	OPC	UNC13D	0.40	0.24	1.66	0.0981	0.52
FTD	IN_PVALB_CHC	PDHX	-0.29	0.18	-1.66	0.0981	0.716
FTD	EN_L2_3_IT	LINC02210-CRHR1	-0.25	0.15	-1.66	0.0981	0.53
FTD	EN_L3_5_IT_2	ITGA1	0.41	0.24	1.66	0.0981	0.573
FTD	OPC	PDE3B	0.13	0.08	1.66	0.0981	0.52
FTD	EN_L3_5_IT_2	ENTPD7	-0.28	0.17	-1.66	0.0981	0.573
FTD	IN_LAMP5_RELN	SH3BP5L	0.40	0.24	1.66	0.0981	0.803
FTD	IN_LAMP5_RELN	TTC8	-0.25	0.15	-1.66	0.0981	0.803
FTD	OPC	ERN1	0.19	0.11	1.66	0.0981	0.52
FTD	EN_L6_IT_1	MPZL1	0.23	0.14	1.66	0.0981	0.704
FTD	Oligo	RNF220	0.12	0.07	1.66	0.0981	0.453
FTD	EN_L2_3_IT	POLE3	-0.22	0.14	-1.66	0.0981	0.53
FTD	EN_L6B	TCTN2	0.34	0.21	1.67	0.0981	0.652
FTD	OPC	MOK	-0.18	0.11	-1.66	0.0981	0.52
FTD	IN_SST	SLC25A44	-0.28	0.17	-1.66	0.0981	0.702
FTD	EN_L6_IT_1	CTSV	-0.40	0.24	-1.66	0.0981	0.704
FTD	Astro	COG1	-0.17	0.10	-1.66	0.0981	0.392
FTD	IN_LAMP5_RELN	ERGIC2	-0.17	0.10	-1.66	0.0981	0.803
FTD	IN_VIP	DXO	0.37	0.22	1.66	0.0981	0.758
FTD	IN_SST	PDCL2	0.40	0.24	1.66	0.0981	0.702
FTD	IN_LAMP5_RELN	FAIM2	-0.20	0.12	-1.66	0.0981	0.803
FTD	IN_PVALB	CACNA1G	0.26	0.16	1.66	0.0981	0.759
FTD	EN_L2_3_IT	SLC66A1	0.21	0.12	1.66	0.0982	0.53
FTD	IN_VIP	TAB2	0.12	0.07	1.66	0.0982	0.758
FTD	EN_L6_CT	GNB2	-0.34	0.20	-1.66	0.0982	0.577
FTD	Astro	TLE5	-0.15	0.09	-1.66	0.0982	0.392
FTD	EN_L3_5_IT_2	COQ4	-0.22	0.13	-1.66	0.0982	0.573
FTD	Oligo	TBP	-0.13	0.08	-1.66	0.0982	0.453
FTD	IN_ADARB2	ATP13A1	0.35	0.21	1.66	0.0982	0.998
FTD	Astro	DRD2	0.64	0.39	1.66	0.0982	0.392
FTD	Astro	ZNF382	0.15	0.09	1.66	0.0982	0.392
FTD	Micro	RPL12	-0.26	0.16	-1.66	0.0982	0.797
FTD	IN_PVALB	ZNF146	-0.14	0.09	-1.66	0.0982	0.759
FTD	IN_ADARB2	LYG1	-0.49	0.30	-1.66	0.0982	0.998
FTD	IN_LAMP5_RELN	CASP2	0.41	0.25	1.66	0.0982	0.803
FTD	IN_LAMP5_RELN	CHIC1	-0.17	0.10	-1.66	0.0982	0.803
FTD	Astro	LRRC75A	-0.19	0.11	-1.66	0.0982	0.392
FTD	EN_L3_5_IT_1	TRPA1	-0.52	0.31	-1.66	0.0982	0.637
FTD	Astro	SMARCA2	-0.14	0.09	-1.66	0.0982	0.392
FTD	EN_L6B	CAMK2B	0.16	0.10	1.66	0.0982	0.652
FTD	Adaptive	CDC42SE2	0.46	0.28	1.67	0.0982	0.842
FTD	EN_L6_IT_2	C1orf159	-0.32	0.19	-1.66	0.0982	0.722
FTD	IN_PVALB	SMYD5	0.27	0.17	1.66	0.0982	0.759
FTD	EN_L2_3_IT	SPSB3	-0.17	0.10	-1.66	0.0982	0.53
FTD	EN_L6_IT_2	RBBP4	-0.24	0.14	-1.66	0.0982	0.722
FTD	Oligo	ZDHHC9	-0.18	0.11	-1.66	0.0982	0.453
FTD	EN_L2_3_IT	ATP9B	-0.10	0.06	-1.66	0.0982	0.53
FTD	EN_L6B	A2M	-0.54	0.32	-1.66	0.0982	0.652
FTD	EN_L6_IT_1	SNX10	0.18	0.11	1.66	0.0982	0.704
FTD	EN_L6_CT	ZNF641	-0.46	0.28	-1.66	0.0983	0.577
FTD	EN_L6_IT_1	FBXO45	0.34	0.21	1.66	0.0983	0.704
FTD	EN_L3_5_IT_1	LYG1	-0.39	0.24	-1.66	0.0983	0.637
FTD	PVM	GPCPD1	-0.63	0.38	-1.67	0.0983	1
FTD	EN_L6B	PTPN1	-0.23	0.14	-1.66	0.0983	0.652
FTD	VLMC	CHD6	0.36	0.22	1.67	0.0983	1
FTD	EN_L3_5_IT_1	PODXL	-0.31	0.19	-1.66	0.0983	0.637
FTD	Astro	PLXNA3	0.25	0.15	1.66	0.0983	0.392
FTD	IN_PVALB	GOLGA8A	-0.26	0.16	-1.66	0.0983	0.759
FTD	OPC	ERCC3	0.13	0.08	1.66	0.0983	0.52
FTD	EN_L2_3_IT	EPHA4	0.11	0.06	1.66	0.0983	0.53
FTD	Astro	ZNF816-ZNF321P	0.31	0.19	1.66	0.0983	0.392
FTD	EN_L5_6_NP	CCT3	0.31	0.18	1.66	0.0983	0.616
FTD	OPC	RXRB	-0.21	0.13	-1.66	0.0983	0.52
FTD	IN_VIP	MMP16	0.16	0.10	1.66	0.0983	0.758
FTD	Astro	TMEM65	0.22	0.13	1.66	0.0983	0.392
FTD	Astro	ZNF558	0.21	0.13	1.66	0.0983	0.392
FTD	EN_L6B	ATP2B4	0.21	0.13	1.66	0.0983	0.652
FTD	EN_L3_5_IT_2	SCNN1D	0.30	0.18	1.66	0.0983	0.574
FTD	EN_L2_3_IT	PDE7B	-0.28	0.17	-1.66	0.0983	0.53
FTD	Micro	BRCA2	-0.51	0.31	-1.66	0.0983	0.797
FTD	Micro	ALCAM	0.32	0.19	1.66	0.0983	0.797
FTD	OPC	DVL3	-0.19	0.11	-1.66	0.0983	0.52
FTD	EN_L3_5_IT_1	POLR1C	-0.27	0.16	-1.66	0.0984	0.637
FTD	EN_L3_5_IT_3	ENSG00000283782	-0.26	0.16	-1.66	0.0984	0.651
FTD	IN_VIP	MRTO4	-0.24	0.14	-1.66	0.0984	0.758
FTD	Astro	COMMD1	0.11	0.06	1.66	0.0984	0.392
FTD	OPC	PLK2	-0.41	0.25	-1.66	0.0984	0.52
FTD	IN_PVALB	SPATA6L	0.25	0.15	1.66	0.0984	0.759
FTD	EN_L2_3_IT	SLC9B2	-0.09	0.05	-1.66	0.0984	0.53
FTD	EN_L5_ET	NMNAT3	-5.46	3.12	-1.75	0.0984	0.723
FTD	Oligo	XRCC4	-0.12	0.07	-1.66	0.0984	0.454
FTD	IN_SST	PPP1R7	0.18	0.11	1.66	0.0984	0.703
FTD	IN_VIP	THAP7	-0.29	0.17	-1.66	0.0984	0.758
FTD	EN_L3_5_IT_3	GOLGA4	-0.12	0.07	-1.66	0.0984	0.651
FTD	IN_LAMP5_LHX6	SRRM1	-0.19	0.12	-1.66	0.0984	0.863
FTD	EN_L3_5_IT_3	ENSG00000283201	0.36	0.22	1.66	0.0984	0.651
FTD	EN_L2_3_IT	C10orf143	-0.23	0.14	-1.66	0.0984	0.53
FTD	EN_L2_3_IT	PGP	-0.21	0.13	-1.66	0.0984	0.53
FTD	OPC	ALG1	0.25	0.15	1.66	0.0984	0.52
FTD	EN_L5_6_NP	IRS1	-0.47	0.28	-1.66	0.0984	0.616
FTD	EN_L3_5_IT_2	NIPSNAP3A	-0.28	0.17	-1.66	0.0984	0.574
FTD	EN_L5_6_NP	OMG	-0.38	0.23	-1.66	0.0984	0.616
FTD	EN_L2_3_IT	ENO1	0.14	0.08	1.66	0.0984	0.53
FTD	Micro	GLIPR2	-0.63	0.38	-1.66	0.0984	0.797
FTD	EN_L3_5_IT_1	RBPJ	0.15	0.09	1.66	0.0984	0.637
FTD	IN_LAMP5_LHX6	PMPCB	0.25	0.15	1.66	0.0984	0.863
FTD	EN_L6_IT_2	EIF2AK4	0.23	0.14	1.66	0.0984	0.722
FTD	IN_LAMP5_LHX6	RSBN1	0.27	0.17	1.66	0.0984	0.863
FTD	EN_L5_ET	CADPS	-3.12	1.78	-1.75	0.0984	0.723
FTD	EN_L6_IT_2	MRPS23	0.43	0.26	1.66	0.0984	0.722
FTD	EN_L5_6_NP	GRIA4	-0.17	0.10	-1.66	0.0984	0.616
FTD	IN_LAMP5_LHX6	KRCC1	0.42	0.26	1.66	0.0984	0.863
FTD	EN_L2_3_IT	PGAP3	-0.17	0.10	-1.66	0.0984	0.53
FTD	EN_L6_IT_2	PIGB	-0.35	0.21	-1.66	0.0984	0.722
FTD	EN_L6_IT_2	MYBBP1A	0.49	0.29	1.66	0.0984	0.722
FTD	EN_L3_5_IT_1	CSTF2	-0.41	0.25	-1.66	0.0984	0.637
FTD	EN_L5_ET	SECISBP2	4.69	2.68	1.75	0.0984	0.723
FTD	EN_L2_3_IT	COG1	-0.15	0.09	-1.66	0.0984	0.53
FTD	EN_L6_IT_2	SUGCT	-0.43	0.26	-1.66	0.0984	0.722
FTD	EN_L2_3_IT	MRPL54	0.28	0.17	1.66	0.0984	0.53
FTD	EN_L6_CT	LONRF2	-0.21	0.13	-1.66	0.0984	0.578
FTD	IN_PVALB_CHC	C12orf73	-0.40	0.24	-1.66	0.0984	0.716
FTD	IN_LAMP5_RELN	PLCXD1	0.32	0.19	1.66	0.0984	0.803
FTD	EN_L6B	TPST2	0.32	0.19	1.66	0.0984	0.652
FTD	EN_L6_IT_2	POLR1D	-0.33	0.20	-1.66	0.0985	0.722
FTD	EN_L6_IT_1	POLQ	-0.51	0.31	-1.66	0.0985	0.705
FTD	Oligo	PGPEP1	0.20	0.12	1.66	0.0985	0.454
FTD	Oligo	ARID5A	0.30	0.18	1.66	0.0985	0.454
FTD	Oligo	ANKRD55	-0.25	0.15	-1.66	0.0985	0.454
FTD	EN_L6_CT	MEAK7	-0.29	0.17	-1.66	0.0985	0.578
FTD	IN_PVALB	SLC25A14	-0.25	0.15	-1.66	0.0985	0.759
FTD	EN_L6_IT_2	SMCO2	0.50	0.30	1.66	0.0985	0.722
FTD	Astro	TMEM259	-0.17	0.11	-1.66	0.0985	0.392
FTD	EN_L3_5_IT_1	PIK3IP1	-0.35	0.21	-1.66	0.0985	0.637
FTD	Endo	SLC35F5	-0.32	0.19	-1.66	0.0985	0.704
FTD	EN_L3_5_IT_1	TUBA1C	0.35	0.21	1.66	0.0985	0.637
FTD	OPC	RABAC1	0.30	0.18	1.66	0.0985	0.52
FTD	IN_VIP	TRANK1	-0.13	0.08	-1.66	0.0985	0.759
FTD	EN_L6_CT	AGBL4	-0.12	0.07	-1.66	0.0985	0.578
FTD	IN_PVALB	NUDCD3	-0.12	0.07	-1.66	0.0985	0.759
FTD	IN_PVALB	PJA1	0.32	0.19	1.66	0.0985	0.759
FTD	EN_L3_5_IT_3	TTC27	0.23	0.14	1.66	0.0985	0.652
FTD	EN_L3_5_IT_1	ZMAT2	-0.28	0.17	-1.66	0.0985	0.637
FTD	Astro	KCNH1	-0.26	0.16	-1.66	0.0985	0.392
FTD	IN_ADARB2	ADAMTS9	0.53	0.32	1.66	0.0985	0.998
FTD	Micro	MEF2A	-0.17	0.10	-1.66	0.0985	0.797
FTD	EN_L3_5_IT_2	MAP3K19	-0.45	0.27	-1.66	0.0985	0.574
FTD	EN_L3_5_IT_1	SLC30A5	-0.22	0.14	-1.66	0.0985	0.637
FTD	Astro	HS2ST1	-0.14	0.08	-1.66	0.0985	0.392
FTD	OPC	MYO10	0.10	0.06	1.66	0.0985	0.52
FTD	IN_SST	BEND4	0.37	0.22	1.66	0.0985	0.704
FTD	EN_L6B	TRA2B	-0.22	0.13	-1.66	0.0985	0.652
FTD	EN_L3_5_IT_1	PAFAH1B3	0.40	0.24	1.66	0.0985	0.637
FTD	IN_PVALB_CHC	CCDC102B	-0.65	0.39	-1.66	0.0985	0.716
FTD	Astro	ERVW-1	-0.46	0.28	-1.66	0.0985	0.392
FTD	EN_L3_5_IT_2	GPC1	-0.19	0.12	-1.66	0.0985	0.574
FTD	IN_LAMP5_RELN	CRTC1	0.21	0.13	1.66	0.0986	0.803
FTD	IN_LAMP5_RELN	ZNF559-ZNF177	-0.40	0.24	-1.66	0.0986	0.803
FTD	EN_L6B	KCNQ5	0.35	0.21	1.66	0.0986	0.652
FTD	IN_LAMP5_LHX6	RHOB	0.47	0.28	1.66	0.0986	0.863
FTD	EN_L6_IT_2	ACTR2	-0.21	0.13	-1.66	0.0986	0.722
FTD	Micro	WDHD1	-0.47	0.28	-1.66	0.0986	0.797
FTD	Endo	RO60	-0.37	0.22	-1.66	0.0986	0.704
FTD	Micro	NCKAP1L	-0.14	0.09	-1.66	0.0986	0.797
FTD	IN_PVALB	HEPHL1	0.55	0.33	1.66	0.0986	0.759
FTD	EN_L3_5_IT_1	TRIR	0.24	0.15	1.66	0.0986	0.637
FTD	IN_LAMP5_RELN	HSPA12A	0.14	0.09	1.66	0.0986	0.803
FTD	IN_PVALB_CHC	ANXA4	-0.58	0.35	-1.66	0.0986	0.716
FTD	IN_LAMP5_LHX6	ERP44	-0.22	0.13	-1.66	0.0986	0.863
FTD	IN_SST	MOB4	0.29	0.17	1.66	0.0986	0.704
FTD	IN_ADARB2	GUF1	-0.28	0.17	-1.66	0.0986	0.998
FTD	EN_L2_3_IT	PLOD1	0.23	0.14	1.66	0.0986	0.53
FTD	EN_L6B	SORCS2	-0.43	0.26	-1.66	0.0986	0.652
FTD	EN_L3_5_IT_2	ULK1	-0.18	0.11	-1.66	0.0986	0.574
FTD	EN_L5_ET	ENSG00000272162	-7.52	4.29	-1.75	0.0986	0.724
FTD	OPC	NDUFB9	-0.32	0.19	-1.66	0.0986	0.521
FTD	EN_L3_5_IT_1	IDI1	0.27	0.16	1.66	0.0986	0.637
FTD	EN_L6_IT_2	GPI	-0.26	0.16	-1.66	0.0986	0.722
FTD	EN_L6_IT_2	RSPH3	-0.35	0.21	-1.66	0.0986	0.722
FTD	EN_L3_5_IT_2	CREBRF	-0.13	0.08	-1.66	0.0986	0.574
FTD	Micro	ZNF202	0.35	0.21	1.66	0.0986	0.797
FTD	EN_L3_5_IT_2	ADARB2	-0.41	0.24	-1.66	0.0986	0.574
FTD	EN_L6_IT_2	USP10	-0.26	0.15	-1.66	0.0987	0.722
FTD	EN_L6_CT	EXOC7	-0.20	0.12	-1.66	0.0987	0.578
FTD	Micro	HNMT	0.31	0.19	1.66	0.0987	0.797
FTD	IN_PVALB_CHC	FBXL17	-0.15	0.09	-1.66	0.0987	0.716
FTD	EN_L6_IT_2	BAHD1	-0.41	0.24	-1.66	0.0987	0.722
FTD	EN_L5_6_NP	TRIM33	-0.19	0.11	-1.66	0.0987	0.617
FTD	EN_L2_3_IT	MPDZ	0.09	0.06	1.66	0.0987	0.53
FTD	Astro	PALB2	0.18	0.11	1.66	0.0987	0.393
FTD	EN_L3_5_IT_2	MRPS25	-0.16	0.10	-1.66	0.0987	0.574
FTD	EN_L3_5_IT_2	CRNKL1	-0.18	0.11	-1.66	0.0987	0.574
FTD	EN_L6_CT	ZW10	-0.33	0.20	-1.66	0.0987	0.578
FTD	OPC	ABTB1	0.29	0.18	1.66	0.0987	0.521
FTD	EN_L3_5_IT_3	SELENOM	-0.26	0.16	-1.66	0.0987	0.652
FTD	Astro	FOXJ2	-0.21	0.12	-1.66	0.0987	0.393
FTD	EN_L2_3_IT	XPO7	-0.10	0.06	-1.66	0.0987	0.53
FTD	Endo	EPS8	0.40	0.24	1.66	0.0987	0.704
FTD	EN_L3_5_IT_2	NSG2	0.17	0.10	1.66	0.0987	0.574
FTD	EN_L5_6_NP	PPP4R3A	-0.26	0.16	-1.66	0.0987	0.617
FTD	EN_L3_5_IT_1	FGF1	-0.38	0.23	-1.66	0.0987	0.637
FTD	EN_L3_5_IT_1	L3HYPDH	0.29	0.18	1.66	0.0987	0.637
FTD	IN_PVALB	BMPER	-0.23	0.14	-1.66	0.0988	0.759
FTD	PVM	CCDC50	-0.52	0.31	-1.67	0.0988	1
FTD	IN_PVALB_CHC	FBXO44	-0.33	0.20	-1.66	0.0988	0.716
FTD	Astro	CCDC152	0.25	0.15	1.66	0.0988	0.393
FTD	EN_L3_5_IT_3	MDM1	0.20	0.12	1.66	0.0988	0.652
FTD	Astro	SYCE1L	-0.47	0.28	-1.66	0.0988	0.393
FTD	Astro	LETM1	-0.16	0.10	-1.66	0.0988	0.393
FTD	Adaptive	SAMHD1	-0.70	0.42	-1.67	0.0988	0.842
FTD	IN_LAMP5_LHX6	AGAP2	0.40	0.24	1.66	0.0988	0.863
FTD	IN_PVALB	PPP1R12C	-0.21	0.13	-1.66	0.0988	0.759
FTD	IN_VIP	TCEAL2	-0.17	0.10	-1.66	0.0988	0.759
FTD	IN_PVALB_CHC	POMGNT1	0.41	0.25	1.66	0.0988	0.716
FTD	PC	PKM	0.39	0.23	1.66	0.0988	0.885
FTD	IN_LAMP5_LHX6	DCP2	-0.23	0.14	-1.66	0.0988	0.863
FTD	EN_L6B	GPM6A	0.13	0.08	1.66	0.0988	0.653
FTD	Endo	USP48	0.29	0.17	1.66	0.0988	0.704
FTD	Oligo	ACKR4	-0.38	0.23	-1.66	0.0988	0.455
FTD	IN_VIP	AVL9	-0.09	0.05	-1.66	0.0988	0.759
FTD	EN_L3_5_IT_1	NOS2	-0.47	0.28	-1.66	0.0988	0.637
FTD	PC	ST3GAL5	0.51	0.31	1.66	0.0988	0.885
FTD	IN_LAMP5_LHX6	GMCL1	-0.25	0.15	-1.66	0.0988	0.863
FTD	PC	CHFR	-0.39	0.23	-1.66	0.0988	0.885
FTD	IN_PVALB	RITA1	-0.34	0.21	-1.66	0.0988	0.759
FTD	EN_L2_3_IT	YES1	0.35	0.21	1.66	0.0988	0.53
FTD	IN_VIP	TMCO3	-0.15	0.09	-1.66	0.0988	0.759
FTD	IN_PVALB	NLN	-0.16	0.10	-1.66	0.0988	0.759
FTD	OPC	FAM117A	0.31	0.19	1.66	0.0988	0.521
FTD	VLMC	RAPGEF4	0.42	0.25	1.66	0.0988	1
FTD	EN_L3_5_IT_3	PTPN4	0.11	0.07	1.66	0.0988	0.652
FTD	Oligo	TRAPPC13	-0.12	0.07	-1.66	0.0988	0.455
FTD	EN_L2_3_IT	PRDX6	0.18	0.11	1.66	0.0989	0.53
FTD	IN_PVALB_CHC	LARP1	-0.23	0.14	-1.66	0.0989	0.716
FTD	Astro	OSBPL3	0.27	0.16	1.66	0.0989	0.393
FTD	IN_SST	FAM20C	-0.25	0.15	-1.66	0.0989	0.705
FTD	EN_L6_IT_1	SPATS2	0.16	0.09	1.66	0.0989	0.707
FTD	Oligo	MDFIC2	-0.58	0.35	-1.66	0.0989	0.455
FTD	EN_L3_5_IT_3	TFB2M	0.24	0.14	1.66	0.0989	0.652
FTD	EN_L2_3_IT	SERPINB8	-0.43	0.26	-1.66	0.0989	0.53
FTD	Oligo	ITGAX	-0.50	0.30	-1.66	0.0989	0.455
FTD	Oligo	ZNF667	-0.16	0.10	-1.66	0.0989	0.455
FTD	EN_L6_CT	NFXL1	0.17	0.10	1.66	0.0989	0.578
FTD	OPC	ZNF92	0.18	0.11	1.66	0.0989	0.521
FTD	Astro	DCC	-0.25	0.15	-1.66	0.0989	0.393
FTD	Astro	DZIP3	-0.14	0.08	-1.66	0.0989	0.393
FTD	EN_L6_IT_2	MALSU1	-0.39	0.23	-1.66	0.0989	0.723
FTD	IN_LAMP5_RELN	PSPH	0.41	0.24	1.66	0.0989	0.803
FTD	Oligo	SHISA6	0.27	0.16	1.66	0.0989	0.455
FTD	IN_LAMP5_LHX6	LNX2	-0.51	0.31	-1.66	0.0989	0.863
FTD	IN_PVALB	CAST	-0.17	0.11	-1.66	0.0989	0.759
FTD	EN_L6_CT	HDGFL2	0.28	0.17	1.66	0.0989	0.578
FTD	Micro	POFUT2	-0.31	0.19	-1.66	0.0989	0.798
FTD	EN_L3_5_IT_1	SART3	-0.19	0.12	-1.66	0.0989	0.637
FTD	EN_L2_3_IT	HARS1	-0.10	0.06	-1.66	0.0989	0.53
FTD	EN_L5_6_NP	MIOS	-0.27	0.16	-1.66	0.0989	0.618
FTD	EN_L3_5_IT_2	DTX3	0.18	0.11	1.66	0.0989	0.574
FTD	IN_ADARB2	SASH1	0.42	0.25	1.66	0.0989	0.998
FTD	EN_L6_IT_1	CNNM1	0.19	0.12	1.66	0.0989	0.708
FTD	EN_L2_3_IT	VRK2	-0.37	0.22	-1.66	0.0989	0.53
FTD	IN_LAMP5_LHX6	RPS6	-0.41	0.25	-1.66	0.0989	0.863
FTD	IN_VIP	ADGRL4	-0.38	0.23	-1.66	0.0989	0.759
FTD	EN_L6_CT	SLC25A43	-0.42	0.26	-1.66	0.099	0.578
FTD	EN_L2_3_IT	LIN28B	-0.26	0.16	-1.66	0.099	0.53
FTD	Adaptive	HCLS1	-0.62	0.37	-1.67	0.099	0.842
FTD	EN_L2_3_IT	LTB	-0.37	0.22	-1.66	0.099	0.53
FTD	Micro	TMEM154	0.46	0.28	1.66	0.099	0.798
FTD	EN_L3_5_IT_1	MOXD1	0.53	0.32	1.66	0.099	0.637
FTD	EN_L3_5_IT_2	OS9	-0.19	0.11	-1.66	0.099	0.574
FTD	EN_L3_5_IT_2	KIAA2013	-0.28	0.17	-1.66	0.099	0.574
FTD	EN_L5_ET	SPOP	-5.63	3.22	-1.75	0.099	0.725
FTD	EN_L2_3_IT	HYI	0.21	0.12	1.66	0.099	0.53
FTD	EN_L3_5_IT_2	NOMO3	0.46	0.28	1.66	0.099	0.574
FTD	EN_L3_5_IT_2	TAX1BP1	-0.10	0.06	-1.66	0.099	0.574
FTD	Oligo	FDFT1	0.20	0.12	1.66	0.099	0.455
FTD	IN_LAMP5_LHX6	RARRES1	0.43	0.26	1.66	0.099	0.863
FTD	EN_L6B	CAMLG	-0.28	0.17	-1.66	0.099	0.653
FTD	EN_L3_5_IT_3	PAQR4	-0.32	0.19	-1.66	0.099	0.653
FTD	EN_L3_5_IT_2	NHLRC2	-0.13	0.08	-1.66	0.099	0.574
FTD	EN_L3_5_IT_1	ARIH1	0.13	0.08	1.66	0.099	0.637
FTD	IN_PVALB	UBXN6	-0.25	0.15	-1.66	0.099	0.759
FTD	Astro	NPR2	0.22	0.13	1.66	0.099	0.393
FTD	EN_L2_3_IT	PHEX	-0.32	0.19	-1.66	0.099	0.53
FTD	IN_PVALB_CHC	KCNJ3	0.21	0.13	1.66	0.099	0.716
FTD	IN_VIP	MAP4K1	0.41	0.25	1.66	0.099	0.759
FTD	Oligo	DOCK3	-0.13	0.08	-1.66	0.099	0.455
FTD	Oligo	PGAP3	-0.21	0.13	-1.66	0.099	0.455
FTD	EN_L3_5_IT_1	WDR46	-0.39	0.23	-1.66	0.099	0.637
FTD	EN_L5_6_NP	PCSK2	-0.27	0.16	-1.66	0.099	0.618
FTD	IN_VIP	PTPRS	0.14	0.08	1.66	0.099	0.759
FTD	EN_L3_5_IT_3	ENSG00000255835	-0.30	0.18	-1.66	0.099	0.653
FTD	EN_L6B	ROCK2	-0.18	0.11	-1.66	0.099	0.653
FTD	Astro	SLAIN2	-0.13	0.08	-1.66	0.099	0.393
FTD	EN_L6_IT_1	NDUFB9	-0.34	0.20	-1.66	0.099	0.708
FTD	IN_LAMP5_LHX6	VPS9D1	0.26	0.16	1.66	0.0991	0.863
FTD	EN_L2_3_IT	GNLY	0.35	0.21	1.66	0.0991	0.53
FTD	EN_L3_5_IT_2	SPIRE2	0.18	0.11	1.66	0.0991	0.574
FTD	Astro	TBC1D24	-0.45	0.27	-1.66	0.0991	0.393
FTD	Astro	KIAA1143	-0.19	0.11	-1.66	0.0991	0.393
FTD	IN_PVALB	ERI2	-0.26	0.16	-1.66	0.0991	0.759
FTD	EN_L3_5_IT_3	GTF2F2	0.21	0.12	1.66	0.0991	0.653
FTD	EN_L3_5_IT_2	MAGOH	0.21	0.13	1.66	0.0991	0.574
FTD	IN_PVALB_CHC	CDKL5	0.21	0.13	1.66	0.0991	0.716
FTD	EN_L3_5_IT_3	TDRD1	0.78	0.47	1.66	0.0991	0.653
FTD	EN_L6_CT	ZNF510	-0.25	0.15	-1.66	0.0991	0.579
FTD	Astro	OR2H2	0.56	0.34	1.66	0.0991	0.393
FTD	IN_PVALB_CHC	ENSG00000281593	0.56	0.34	1.66	0.0991	0.716
FTD	IN_LAMP5_RELN	OSBPL5	-0.22	0.13	-1.66	0.0991	0.803
FTD	Astro	LURAP1L	-0.38	0.23	-1.66	0.0991	0.393
FTD	Endo	SENP6	-0.23	0.14	-1.66	0.0991	0.704
FTD	EN_L5_6_NP	IBTK	-0.19	0.11	-1.66	0.0991	0.618
FTD	IN_LAMP5_RELN	WRN	-0.18	0.11	-1.66	0.0991	0.803
FTD	IN_LAMP5_LHX6	ADSS2	-0.30	0.18	-1.66	0.0991	0.863
FTD	OPC	CYP2E1	-0.43	0.26	-1.66	0.0991	0.522
FTD	EN_L6_CT	CPLX2	-0.19	0.12	-1.66	0.0991	0.579
FTD	EN_L6B	PPFIA4	0.26	0.16	1.66	0.0991	0.653
FTD	IN_ADARB2	NUFIP2	0.19	0.12	1.66	0.0991	0.998
FTD	OPC	PPFIBP1	0.15	0.09	1.66	0.0991	0.522
FTD	IN_PVALB	SLF1	-0.14	0.09	-1.66	0.0991	0.759
FTD	EN_L6_IT_1	PALM2AKAP2	-0.23	0.14	-1.66	0.0992	0.708
FTD	IN_PVALB	SYT1	0.13	0.08	1.66	0.0992	0.759
FTD	IN_SST	NSD1	0.12	0.07	1.66	0.0992	0.706
FTD	Oligo	ASZ1	-0.51	0.31	-1.66	0.0992	0.455
FTD	EN_L5_6_NP	GREB1L	0.48	0.29	1.66	0.0992	0.618
FTD	IN_LAMP5_RELN	TBC1D32	-0.17	0.10	-1.66	0.0992	0.803
FTD	Astro	FAT3	-0.28	0.17	-1.66	0.0992	0.393
FTD	Micro	MPP2	-0.46	0.28	-1.66	0.0992	0.798
FTD	EN_L2_3_IT	ENSG00000258465	0.22	0.13	1.66	0.0992	0.531
FTD	EN_L3_5_IT_2	LYST	-0.09	0.06	-1.66	0.0992	0.574
FTD	OPC	PPP2R2B	0.14	0.08	1.66	0.0992	0.522
FTD	Astro	PCDH15	-0.35	0.21	-1.66	0.0992	0.393
FTD	IN_PVALB	GOSR1	-0.14	0.08	-1.66	0.0992	0.759
FTD	Astro	PID1	-0.25	0.15	-1.66	0.0992	0.393
FTD	Adaptive	PRKCB	-0.41	0.25	-1.67	0.0992	0.842
FTD	EN_L6_IT_2	ZNF382	-0.28	0.17	-1.66	0.0992	0.725
FTD	IN_VIP	CRMP1	-0.13	0.08	-1.66	0.0992	0.759
FTD	Micro	KCND3	-0.44	0.26	-1.66	0.0992	0.798
FTD	EN_L6_IT_2	VEGFD	0.40	0.24	1.66	0.0992	0.725
FTD	IN_PVALB_CHC	GSE1	-0.27	0.16	-1.66	0.0992	0.716
FTD	OPC	COQ7	0.21	0.12	1.66	0.0992	0.522
FTD	PVM	CREBRF	0.59	0.36	1.67	0.0992	1
FTD	EN_L3_5_IT_2	BHLHE40	-0.28	0.17	-1.66	0.0992	0.574
FTD	Endo	DNM3	0.30	0.18	1.66	0.0993	0.704
FTD	EN_L2_3_IT	ZNF774	0.19	0.12	1.66	0.0993	0.531
FTD	IN_SST	ZNF471	0.26	0.15	1.66	0.0993	0.706
FTD	IN_ADARB2	MYO3B	-0.41	0.25	-1.66	0.0993	0.998
FTD	IN_LAMP5_RELN	SLC30A7	-0.21	0.13	-1.66	0.0993	0.803
FTD	IN_VIP	RAB3C	-0.14	0.08	-1.66	0.0993	0.759
FTD	IN_SST	TRAF2	0.35	0.21	1.66	0.0993	0.706
FTD	IN_LAMP5_RELN	EVI5L	0.27	0.16	1.66	0.0993	0.803
FTD	EN_L6B	PDE7B	-0.49	0.29	-1.66	0.0993	0.653
FTD	EN_L6B	ECHS1	0.40	0.24	1.66	0.0993	0.653
FTD	IN_SST	IK	-0.25	0.15	-1.66	0.0993	0.706
FTD	EN_L3_5_IT_2	CCNJ	-0.27	0.16	-1.66	0.0993	0.574
FTD	IN_LAMP5_RELN	LRRC3B	0.22	0.14	1.66	0.0993	0.803
FTD	EN_L6B	COL23A1	-0.43	0.26	-1.66	0.0993	0.653
FTD	IN_LAMP5_RELN	SAR1B	-0.21	0.13	-1.66	0.0993	0.803
FTD	IN_PVALB_CHC	IPO5	-0.25	0.15	-1.66	0.0993	0.716
FTD	EN_L2_3_IT	GYPE	-0.35	0.21	-1.66	0.0993	0.531
FTD	EN_L6_CT	BMT2	0.18	0.11	1.66	0.0993	0.579
FTD	Astro	EEF1A1	0.16	0.10	1.66	0.0993	0.393
FTD	EN_L3_5_IT_1	TMEM209	0.29	0.18	1.66	0.0993	0.638
FTD	EN_L5_6_NP	RPL23A	0.37	0.22	1.66	0.0993	0.618
FTD	IN_LAMP5_LHX6	LMBR1L	-0.31	0.19	-1.66	0.0993	0.863
FTD	EN_L6_CT	ENSG00000285130	0.37	0.23	1.66	0.0993	0.579
FTD	IN_VIP	AIP	0.23	0.14	1.66	0.0993	0.759
FTD	EN_L6B	DDOST	-0.38	0.23	-1.66	0.0993	0.653
FTD	IN_PVALB	CCDC171	-0.17	0.10	-1.66	0.0993	0.759
FTD	EN_L5_ET	ZBTB44	-7.47	4.27	-1.75	0.0993	0.726
FTD	EN_L5_ET	TAZ	6.61	3.79	1.75	0.0993	0.726
FTD	IN_SST	NSMCE4A	0.28	0.17	1.66	0.0993	0.706
FTD	IN_ADARB2	EFCAB6	-0.28	0.17	-1.66	0.0994	0.998
FTD	OPC	RDH10	-0.77	0.47	-1.66	0.0994	0.523
FTD	IN_LAMP5_RELN	TACR1	-0.24	0.14	-1.66	0.0994	0.803
FTD	IN_PVALB	HTR3E	0.53	0.32	1.66	0.0994	0.759
FTD	EN_L3_5_IT_2	RNF8	-0.15	0.09	-1.66	0.0994	0.574
FTD	Astro	DEGS2	-0.31	0.18	-1.66	0.0994	0.393
FTD	IN_LAMP5_RELN	ATP11B	-0.17	0.10	-1.66	0.0994	0.803
FTD	IN_PVALB	CDC37L1	-0.17	0.10	-1.66	0.0994	0.759
FTD	IN_LAMP5_RELN	SLC9B1	-0.32	0.20	-1.66	0.0994	0.803
FTD	Astro	CCNT1	-0.17	0.10	-1.66	0.0994	0.393
FTD	IN_ADARB2	MRPL15	0.39	0.24	1.66	0.0994	0.998
FTD	IN_VIP	TMED4	-0.17	0.10	-1.66	0.0994	0.759
FTD	IN_PVALB_CHC	IMPA1	-0.47	0.28	-1.66	0.0994	0.716
FTD	EN_L2_3_IT	GNL2	-0.20	0.12	-1.66	0.0994	0.531
FTD	VLMC	ZC3HAV1	-0.54	0.33	-1.66	0.0994	1
FTD	EN_L6B	MTHFD1	-0.28	0.17	-1.66	0.0994	0.653
FTD	EN_L3_5_IT_3	ACBD6	0.10	0.06	1.66	0.0994	0.654
FTD	IN_LAMP5_LHX6	RPH3A	-0.24	0.15	-1.66	0.0994	0.863
FTD	Astro	WDR41	-0.12	0.07	-1.66	0.0994	0.394
FTD	EN_L2_3_IT	HIPK3	0.09	0.06	1.66	0.0994	0.531
FTD	IN_VIP	LETMD1	-0.14	0.09	-1.66	0.0994	0.759
FTD	EN_L6_IT_2	SLMAP	-0.17	0.11	-1.66	0.0995	0.725
FTD	IN_VIP	PAF1	-0.25	0.15	-1.66	0.0995	0.759
FTD	Oligo	ATAD3A	0.17	0.10	1.66	0.0995	0.457
FTD	IN_LAMP5_RELN	ZNF14	-0.27	0.17	-1.66	0.0995	0.803
FTD	Micro	JOSD1	-0.31	0.19	-1.66	0.0995	0.798
FTD	EN_L5_ET	EID1	-7.54	4.32	-1.75	0.0995	0.726
FTD	EN_L3_5_IT_2	CHFR	-0.15	0.09	-1.66	0.0995	0.574
FTD	IN_SST	JPT1	0.24	0.14	1.66	0.0995	0.706
FTD	IN_PVALB_CHC	TLE3	-0.53	0.32	-1.66	0.0995	0.716
FTD	IN_PVALB_CHC	DZIP3	-0.21	0.13	-1.66	0.0995	0.716
FTD	EN_L3_5_IT_3	CABYR	0.25	0.15	1.66	0.0995	0.654
FTD	IN_LAMP5_RELN	SIPA1L2	0.27	0.16	1.66	0.0995	0.803
FTD	PC	ARHGEF7	-0.38	0.23	-1.66	0.0995	0.885
FTD	IN_LAMP5_RELN	FKTN	0.18	0.11	1.66	0.0995	0.803
FTD	Oligo	SHE	-0.38	0.23	-1.66	0.0995	0.457
FTD	EN_L3_5_IT_3	PLGLB1	0.52	0.31	1.66	0.0995	0.654
FTD	EN_L3_5_IT_1	FAM214B	0.36	0.22	1.66	0.0995	0.639
FTD	IN_LAMP5_RELN	HSPA13	-0.26	0.16	-1.66	0.0995	0.803
FTD	EN_L3_5_IT_3	POMT2	0.20	0.12	1.66	0.0995	0.654
FTD	EN_L2_3_IT	FAM91A1	-0.13	0.08	-1.66	0.0995	0.531
FTD	EN_L3_5_IT_2	RBBP8	-0.16	0.09	-1.66	0.0995	0.574
FTD	EN_L2_3_IT	RLF	-0.09	0.05	-1.66	0.0995	0.531
FTD	IN_LAMP5_RELN	VARS1	0.39	0.23	1.66	0.0995	0.803
FTD	EN_L5_6_NP	SMIM4	0.40	0.24	1.66	0.0995	0.619
FTD	EN_L6_IT_2	NOM1	-0.39	0.23	-1.66	0.0995	0.725
FTD	EN_L6_IT_1	NHLRC3	-0.25	0.15	-1.66	0.0995	0.709
FTD	Oligo	NLRC5	0.39	0.24	1.66	0.0995	0.457
FTD	EN_L6_IT_2	TRIM27	0.38	0.23	1.66	0.0995	0.725
FTD	IN_LAMP5_RELN	IPMK	-0.22	0.13	-1.66	0.0995	0.803
FTD	IN_ADARB2	ADH5	0.33	0.20	1.66	0.0995	0.998
FTD	IN_VIP	OOSP3	-0.51	0.31	-1.66	0.0995	0.759
FTD	EN_L6_IT_1	ENDOD1	0.28	0.17	1.66	0.0995	0.709
FTD	IN_PVALB	NSMF	0.25	0.15	1.66	0.0995	0.759
FTD	Oligo	RNF169	0.14	0.09	1.66	0.0996	0.457
FTD	IN_LAMP5_LHX6	FGD4	-0.42	0.25	-1.66	0.0996	0.863
FTD	EN_L3_5_IT_1	MAP2K4	0.14	0.08	1.66	0.0996	0.639
FTD	Micro	SMAD6	0.43	0.26	1.66	0.0996	0.798
FTD	IN_LAMP5_RELN	NFATC3	0.21	0.13	1.66	0.0996	0.803
FTD	IN_PVALB	ZNF780B	-0.17	0.11	-1.66	0.0996	0.759
FTD	IN_PVALB	YLPM1	-0.12	0.07	-1.66	0.0996	0.759
FTD	IN_VIP	PTTG1IP	-0.18	0.11	-1.66	0.0996	0.759
FTD	IN_SST	DCN	0.37	0.23	1.66	0.0996	0.706
FTD	IN_LAMP5_RELN	SNX16	0.34	0.21	1.66	0.0996	0.803
FTD	IN_PVALB	ZC3H6	-0.16	0.10	-1.66	0.0996	0.759
FTD	EN_L6B	DCUN1D2	-0.26	0.16	-1.66	0.0996	0.653
FTD	EN_L6_CT	NENF	-0.35	0.21	-1.66	0.0996	0.58
FTD	IN_PVALB_CHC	ILKAP	-0.26	0.16	-1.66	0.0996	0.716
FTD	EN_L6_CT	HSPA4	0.26	0.16	1.66	0.0996	0.58
FTD	Astro	BCL2L11	0.30	0.18	1.65	0.0996	0.394
FTD	IN_PVALB_CHC	ERBIN	-0.22	0.13	-1.66	0.0996	0.716
FTD	EN_L5_6_NP	MON2	-0.15	0.09	-1.66	0.0996	0.619
FTD	Oligo	CTSC	0.32	0.20	1.65	0.0996	0.457
FTD	EN_L2_3_IT	NFYB	-0.19	0.11	-1.66	0.0996	0.531
FTD	EN_L6_CT	TNIK	0.12	0.07	1.66	0.0996	0.58
FTD	EN_L5_ET	MRPS31	-5.69	3.26	-1.75	0.0996	0.726
FTD	EN_L5_6_NP	CIP2A	-0.45	0.27	-1.66	0.0996	0.619
FTD	PC	LATS1	0.32	0.19	1.66	0.0996	0.885
FTD	IN_PVALB	SKI	0.21	0.13	1.66	0.0996	0.759
FTD	IN_PVALB	BRF2	-0.39	0.23	-1.66	0.0996	0.759
FTD	IN_LAMP5_LHX6	OXSR1	-0.22	0.13	-1.66	0.0996	0.863
FTD	EN_L2_3_IT	LASP1	0.13	0.08	1.66	0.0996	0.531
FTD	OPC	HNMT	0.21	0.12	1.65	0.0996	0.524
FTD	PC	PCDH17	0.59	0.36	1.66	0.0996	0.885
FTD	OPC	BFAR	-0.19	0.12	-1.65	0.0996	0.524
FTD	IN_LAMP5_LHX6	RBSN	-0.28	0.17	-1.66	0.0997	0.863
FTD	EN_L6_IT_1	GTPBP3	-0.37	0.22	-1.66	0.0997	0.709
FTD	IN_SST	RAB6A	-0.12	0.07	-1.66	0.0997	0.706
FTD	PC	WWC2	0.38	0.23	1.66	0.0997	0.885
FTD	EN_L3_5_IT_1	POLL	-0.33	0.20	-1.66	0.0997	0.639
FTD	EN_L6_CT	SYNGR1	-0.20	0.12	-1.66	0.0997	0.58
FTD	Micro	MINDY3	-0.17	0.10	-1.65	0.0997	0.798
FTD	IN_LAMP5_RELN	SNTG1	0.34	0.21	1.65	0.0997	0.803
FTD	EN_L5_6_NP	MKRN2OS	-0.43	0.26	-1.66	0.0997	0.619
FTD	IN_SST	NXN	0.29	0.18	1.66	0.0997	0.706
FTD	Micro	GSKIP	-0.40	0.24	-1.65	0.0997	0.798
FTD	EN_L2_3_IT	JUNB	-0.30	0.18	-1.65	0.0997	0.531
FTD	EN_L6B	DYNLL1	0.25	0.15	1.66	0.0997	0.653
FTD	IN_ADARB2	CTNNA3	-0.28	0.17	-1.66	0.0997	0.998
FTD	EN_L2_3_IT	MIF4GD	-0.35	0.21	-1.65	0.0997	0.531
FTD	Oligo	RHBDL2	-0.16	0.10	-1.65	0.0997	0.457
FTD	EN_L3_5_IT_2	STK17B	0.54	0.32	1.65	0.0997	0.575
FTD	Micro	ERLEC1	0.23	0.14	1.65	0.0997	0.798
FTD	EN_L3_5_IT_3	HTR4	-0.30	0.18	-1.66	0.0997	0.655
FTD	EN_L2_3_IT	ADAMTSL2	0.34	0.21	1.65	0.0997	0.531
FTD	IN_VIP	CARD11	-0.61	0.37	-1.65	0.0997	0.759
FTD	EN_L6B	INSIG1	-0.53	0.32	-1.66	0.0997	0.653
FTD	IN_ADARB2	CDADC1	0.25	0.15	1.65	0.0997	0.998
FTD	Micro	MSH2	-0.25	0.15	-1.65	0.0997	0.798
FTD	IN_SST	VLDLR	0.30	0.18	1.65	0.0997	0.706
FTD	IN_VIP	FBXO41	0.15	0.09	1.65	0.0997	0.759
FTD	OPC	SUCLG1	-0.13	0.08	-1.65	0.0997	0.524
FTD	EN_L3_5_IT_1	HMGCLL1	0.23	0.14	1.66	0.0998	0.639
FTD	IN_ADARB2	PDE4B	-0.27	0.16	-1.65	0.0998	0.998
FTD	EN_L6_IT_1	GPATCH8	0.16	0.10	1.66	0.0998	0.709
FTD	IN_PVALB	GUSB	0.23	0.14	1.65	0.0998	0.759
FTD	IN_SST	APOOL	0.23	0.14	1.65	0.0998	0.706
FTD	EN_L6_CT	C2orf50	-0.47	0.28	-1.66	0.0998	0.58
FTD	Oligo	FAM234B	0.17	0.10	1.65	0.0998	0.457
FTD	EN_L3_5_IT_2	BTN3A3	0.55	0.33	1.65	0.0998	0.575
FTD	Oligo	ADCY10	0.28	0.17	1.65	0.0998	0.457
FTD	Oligo	PRKCA	-0.29	0.18	-1.65	0.0998	0.457
FTD	Micro	ZNF746	0.24	0.14	1.65	0.0998	0.798
FTD	EN_L6_CT	APC	-0.15	0.09	-1.66	0.0998	0.58
FTD	IN_VIP	SSR2	-0.21	0.13	-1.65	0.0998	0.759
FTD	EN_L3_5_IT_2	ENSG00000285635	-0.47	0.28	-1.65	0.0998	0.575
FTD	IN_PVALB	SPRTN	-0.30	0.18	-1.65	0.0998	0.759
FTD	Astro	C2orf72	-0.28	0.17	-1.65	0.0998	0.395
FTD	IN_SST	PANK3	-0.16	0.10	-1.65	0.0998	0.706
FTD	IN_SST	ING4	-0.20	0.12	-1.65	0.0998	0.706
FTD	EN_L3_5_IT_1	KANK1	-0.44	0.27	-1.65	0.0998	0.639
FTD	EN_L2_3_IT	NFATC2	-0.37	0.22	-1.65	0.0998	0.532
FTD	Endo	FOXK1	-0.39	0.24	-1.65	0.0998	0.705
FTD	EN_L2_3_IT	PDE4DIP	0.09	0.06	1.65	0.0999	0.532
FTD	IN_LAMP5_RELN	PRXL2C	0.41	0.25	1.65	0.0999	0.804
FTD	IN_PVALB	TUBA1C	0.33	0.20	1.65	0.0999	0.759
FTD	IN_VIP	ANKRD13D	0.15	0.09	1.65	0.0999	0.759
FTD	EN_L5_ET	NCKAP1	3.85	2.21	1.74	0.0999	0.727
FTD	OPC	SEC22A	-0.14	0.09	-1.65	0.0999	0.524
FTD	EN_L3_5_IT_2	PDSS1	-0.19	0.11	-1.65	0.0999	0.575
FTD	Endo	CDC14A	-0.42	0.25	-1.65	0.0999	0.705
FTD	Oligo	ENSG00000280571	0.42	0.25	1.65	0.0999	0.457
FTD	EN_L6B	PTPN13	-0.49	0.29	-1.66	0.0999	0.653
FTD	IN_LAMP5_LHX6	SLC41A2	-0.18	0.11	-1.65	0.0999	0.863
FTD	Oligo	ZCCHC8	0.11	0.07	1.65	0.0999	0.457
FTD	EN_L6_CT	BPNT2	-0.24	0.14	-1.65	0.0999	0.58
FTD	EN_L6_IT_1	ATP1B1	0.19	0.12	1.66	0.0999	0.709
FTD	EN_L6_IT_2	RUBCN	-0.23	0.14	-1.66	0.0999	0.727
FTD	IN_VIP	ARID3B	-0.21	0.13	-1.65	0.0999	0.759
FTD	EN_L6B	PKIG	0.26	0.16	1.66	0.0999	0.653
FTD	Oligo	PUM1	0.10	0.06	1.65	0.0999	0.457
FTD	IN_PVALB_CHC	MAN1C1	0.34	0.20	1.65	0.0999	0.717
FTD	EN_L6B	VWC2L	0.42	0.25	1.66	0.0999	0.653
FTD	EN_L6_IT_1	C6orf58	0.64	0.39	1.66	0.0999	0.709
FTD	Micro	ACOT11	0.43	0.26	1.65	0.0999	0.798
FTD	IN_LAMP5_RELN	TMEM145	0.23	0.14	1.65	0.0999	0.804
FTD	EN_L3_5_IT_2	PRKG2	-0.48	0.29	-1.65	0.0999	0.575
FTD	Astro	SLC30A5	-0.14	0.08	-1.65	0.0999	0.395
FTD	Oligo	ZNF575	-0.27	0.16	-1.65	0.0999	0.457
FTD	IN_PVALB	WSCD2	0.30	0.18	1.65	0.1	0.759
FTD	EN_L3_5_IT_2	MOB3A	0.28	0.17	1.65	0.1	0.575
FTD	IN_LAMP5_LHX6	VSIG10	-0.35	0.21	-1.65	0.1	0.863
FTD	EN_L6_IT_1	PICALM	0.17	0.10	1.65	0.1	0.709
FTD	Astro	TTBK2	0.11	0.06	1.65	0.1	0.395
FTD	IN_PVALB_CHC	SLC38A2	-0.39	0.24	-1.65	0.1	0.717
FTD	EN_L3_5_IT_3	ZNF486	-0.41	0.25	-1.65	0.1	0.656
FTD	IN_ADARB2	NSF	0.19	0.11	1.65	0.1	0.998
FTD	EN_L6_CT	CYFIP2	0.14	0.08	1.65	0.1	0.58
FTD	EN_L3_5_IT_3	HPRT1	0.15	0.09	1.65	0.1	0.656
FTD	EN_L6_CT	ARHGAP10	0.45	0.27	1.65	0.1	0.58
FTD	EN_L6_IT_1	FAT3	0.19	0.12	1.65	0.1	0.709
FTD	EN_L6B	PPP1R1B	-0.56	0.34	-1.66	0.1	0.653
FTD	Oligo	C2CD5	0.12	0.07	1.65	0.1	0.457
FTD	PC	RICTOR	-0.27	0.16	-1.65	0.1	0.885
FTD	Astro	NUP107	-0.17	0.10	-1.65	0.1	0.395
FTD	EN_L6_IT_1	TNPO1	0.15	0.09	1.65	0.1	0.709
FTD	IN_PVALB	PPP1R12B	-0.11	0.07	-1.65	0.1	0.759
FTD	EN_L6_IT_1	SPG7	-0.19	0.12	-1.65	0.1	0.709
FTD	Oligo	ZBTB2	0.18	0.11	1.65	0.1	0.457
FTD	IN_VIP	P3H2	0.13	0.08	1.65	0.1	0.759
FTD	Adaptive	EPS15	0.45	0.27	1.66	0.1	0.842
FTD	IN_SST	ENSG00000285471	0.50	0.30	1.65	0.1	0.707
FTD	EN_L3_5_IT_2	RASIP1	0.30	0.18	1.65	0.1	0.575
FTD	OPC	HGS	-0.18	0.11	-1.65	0.1	0.525
FTD	EN_L3_5_IT_1	ARHGAP1	0.26	0.16	1.65	0.1	0.639
FTD	EN_L3_5_IT_1	ABCC1	0.22	0.13	1.65	0.1	0.639
FTD	EN_L6_CT	C12orf75	0.52	0.32	1.65	0.1	0.58
FTD	IN_VIP	RNF40	-0.17	0.10	-1.65	0.1	0.759
FTD	EN_L3_5_IT_2	PCDHB10	-0.36	0.22	-1.65	0.1	0.575
FTD	Astro	RAD21	-0.13	0.08	-1.65	0.1	0.395
FTD	EN_L5_6_NP	SWAP70	-0.31	0.18	-1.66	0.1	0.621
FTD	EN_L6_IT_1	STAM2	0.20	0.12	1.65	0.1	0.709
FTD	IN_LAMP5_LHX6	MACIR	0.31	0.19	1.65	0.1	0.863
FTD	IN_ADARB2	PLEKHM1	-0.26	0.16	-1.65	0.1	0.998
FTD	IN_VIP	TTPA	0.29	0.17	1.65	0.1	0.759
FTD	EN_L3_5_IT_1	SNX31	0.64	0.39	1.65	0.1	0.639
FTD	Micro	USP28	0.25	0.15	1.65	0.1	0.798
FTD	IN_VIP	CDH7	0.23	0.14	1.65	0.1	0.759
FTD	Micro	DNAJC7	-0.18	0.11	-1.65	0.1	0.798
FTD	IN_SST	CAND1	0.15	0.09	1.65	0.1	0.707
FTD	Micro	DST	0.16	0.10	1.65	0.1	0.798
FTD	Oligo	ILK	-0.13	0.08	-1.65	0.1	0.457
FTD	Micro	PLCD1	-0.42	0.25	-1.65	0.1	0.798
FTD	PC	LARP4	-0.41	0.25	-1.65	0.1	0.885
FTD	EN_L3_5_IT_2	PARP3	-0.37	0.22	-1.65	0.1	0.575
FTD	Oligo	HMCN1	-0.31	0.19	-1.65	0.1	0.457
FTD	EN_L6B	DNAH6	-0.34	0.20	-1.66	0.1	0.653
FTD	EN_L5_ET	PPP4R3B	5.27	3.03	1.74	0.1	0.728
FTD	OPC	HSPA14	-0.19	0.11	-1.65	0.1	0.525
FTD	Oligo	IDI2	0.44	0.26	1.65	0.1	0.457
FTD	EN_L2_3_IT	FAM98C	0.17	0.10	1.65	0.1	0.533
FTD	EN_L3_5_IT_1	VOPP1	-0.26	0.16	-1.65	0.1	0.639
FTD	EN_L3_5_IT_1	SPSB3	-0.25	0.15	-1.65	0.1	0.639
FTD	OPC	TP53BP1	-0.10	0.06	-1.65	0.1	0.525
FTD	Micro	NRIP1	0.22	0.13	1.65	0.1	0.798
FTD	EN_L6B	TAF12	-0.42	0.26	-1.65	0.1	0.653
FTD	IN_LAMP5_LHX6	MT-ND5	-0.31	0.19	-1.65	0.1	0.863
FTD	IN_LAMP5_LHX6	NSMCE2	-0.20	0.12	-1.65	0.1	0.863
FTD	Oligo	TLK1	-0.16	0.10	-1.65	0.1	0.457
FTD	EN_L6_IT_2	CYCS	0.35	0.21	1.65	0.1	0.727
FTD	EN_L6B	AGPAT1	-0.38	0.23	-1.65	0.1	0.653
FTD	EN_L3_5_IT_2	DENND4B	0.17	0.11	1.65	0.1	0.575
FTD	EN_L3_5_IT_2	SMC3	-0.12	0.07	-1.65	0.1	0.575
FTD	EN_L6B	CUTC	-0.38	0.23	-1.65	0.1	0.653
FTD	Micro	IVNS1ABP	0.21	0.13	1.65	0.1	0.798
FTD	EN_L3_5_IT_2	GPR156	-0.48	0.29	-1.65	0.1	0.575
FTD	EN_L6B	CDC73	0.19	0.11	1.65	0.1	0.653
FTD	EN_L6_IT_2	NPL	-0.52	0.31	-1.65	0.1	0.727
FTD	EN_L2_3_IT	PDIA6	-0.19	0.11	-1.65	0.1	0.533
FTD	EN_L3_5_IT_1	NTAQ1	-0.36	0.22	-1.65	0.1	0.639
FTD	OPC	GOT1	-0.18	0.11	-1.65	0.1	0.525
FTD	IN_LAMP5_LHX6	SMYD4	-0.31	0.19	-1.65	0.1	0.863
FTD	IN_PVALB	HYLS1	-0.23	0.14	-1.65	0.1	0.759
FTD	OPC	CPEB2	-0.20	0.12	-1.65	0.1	0.525
FTD	IN_VIP	C19orf12	-0.12	0.07	-1.65	0.1	0.759
FTD	IN_PVALB	TEX9	-0.32	0.19	-1.65	0.1	0.759
FTD	IN_LAMP5_RELN	UBE2B	0.14	0.08	1.65	0.1	0.805
FTD	EN_L3_5_IT_1	NR4A2	0.50	0.30	1.65	0.1	0.639
FTD	IN_LAMP5_LHX6	PEPD	0.44	0.27	1.65	0.1	0.863
FTD	SMC	TMEM131L	1.08	0.64	1.67	0.1	0.997
FTD	EN_L2_3_IT	LANCL1	-0.11	0.06	-1.65	0.1	0.533
FTD	IN_VIP	NUB1	0.14	0.08	1.65	0.1	0.759
FTD	EN_L6_CT	LPXN	-0.38	0.23	-1.65	0.1	0.58
FTD	EN_L3_5_IT_1	SEPTIN2	-0.19	0.11	-1.65	0.1	0.639
FTD	EN_L3_5_IT_3	APBA1	0.13	0.08	1.65	0.1	0.657
FTD	IN_PVALB	VASP	-0.36	0.22	-1.65	0.1	0.759
FTD	EN_L2_3_IT	MYO19	-0.12	0.08	-1.65	0.1	0.533
FTD	EN_L6_CT	WDR70	-0.12	0.07	-1.65	0.1	0.58
FTD	EN_L3_5_IT_3	RAB40B	-0.23	0.14	-1.65	0.1	0.657
FTD	EN_L6_IT_1	COG8	0.36	0.22	1.65	0.1	0.71
FTD	EN_L3_5_IT_2	MUC4	-0.56	0.34	-1.65	0.1	0.575
FTD	PVM	AXL	-0.68	0.41	-1.66	0.1	1
FTD	Astro	CYCS	0.32	0.19	1.65	0.1	0.396
FTD	EN_L6_CT	ZDHHC13	0.24	0.14	1.65	0.1	0.58
FTD	IN_PVALB	CLASP2	-0.11	0.07	-1.65	0.1	0.759
FTD	OPC	HAUS2	0.20	0.12	1.65	0.1	0.525
FTD	SMC	KCNIP4	-0.70	0.42	-1.67	0.1	0.997
FTD	EN_L2_3_IT	SEC31A	-0.08	0.05	-1.65	0.1	0.533
FTD	IN_LAMP5_RELN	SC5D	-0.32	0.19	-1.65	0.1	0.805
FTD	EN_L6_CT	MTMR6	-0.25	0.15	-1.65	0.1	0.58
FTD	IN_LAMP5_LHX6	LARS1	0.18	0.11	1.65	0.1	0.863
FTD	EN_L5_6_NP	ELP2	-0.20	0.12	-1.65	0.1	0.621
FTD	EN_L3_5_IT_2	TSPAN33	0.34	0.21	1.65	0.1	0.575
FTD	EN_L3_5_IT_2	KPNA4	-0.14	0.08	-1.65	0.1	0.575
FTD	OPC	PRKACA	-0.17	0.10	-1.65	0.1	0.525
FTD	Micro	RPS15A	0.31	0.19	1.65	0.1	0.798
FTD	OPC	NUCKS1	-0.13	0.08	-1.65	0.1	0.525
FTD	IN_LAMP5_RELN	KPNB1	-0.17	0.10	-1.65	0.1	0.805
FTD	IN_LAMP5_LHX6	TPD52L1	-0.26	0.16	-1.65	0.1	0.863
FTD	EN_L6_IT_2	GPR85	0.39	0.24	1.65	0.1	0.727
FTD	Astro	SURF6	-0.20	0.12	-1.65	0.1	0.396
FTD	Micro	THEMIS2	-0.44	0.27	-1.65	0.1	0.798
FTD	EN_L3_5_IT_2	ZNF26	-0.20	0.12	-1.65	0.1	0.575
FTD	Oligo	TNFRSF21	-0.35	0.21	-1.65	0.1	0.458
FTD	PVM	TRAK1	-0.50	0.30	-1.66	0.1	1
FTD	EN_L6_CT	NLK	-0.19	0.12	-1.65	0.1	0.58
FTD	IN_LAMP5_LHX6	TSGA10	-0.34	0.21	-1.65	0.1	0.863
FTD	Oligo	PTK2	-0.13	0.08	-1.65	0.1	0.458
FTD	IN_LAMP5_LHX6	ALG11	-0.36	0.22	-1.65	0.1	0.863
FTD	EN_L2_3_IT	RNF227	0.31	0.19	1.65	0.1	0.533
FTD	Astro	GPR176	0.30	0.18	1.65	0.1	0.396
FTD	Adaptive	PTPN1	0.69	0.41	1.66	0.1	0.842
FTD	Oligo	MADCAM1	-0.22	0.13	-1.65	0.1	0.458
FTD	IN_PVALB	RBM18	-0.18	0.11	-1.65	0.1	0.759
FTD	IN_PVALB	ATRNL1	0.14	0.09	1.65	0.1	0.759
FTD	EN_L3_5_IT_3	BAD	0.25	0.15	1.65	0.1	0.657
FTD	EN_L5_6_NP	ATP5MC2	-0.36	0.22	-1.65	0.1	0.621
FTD	IN_LAMP5_RELN	DCAF1	0.25	0.15	1.65	0.1	0.805
FTD	Micro	BRD9	-0.21	0.13	-1.65	0.1	0.798
FTD	EN_L6_IT_2	ARG2	-0.47	0.28	-1.65	0.1	0.727
FTD	IN_PVALB_CHC	FBXO15	0.57	0.35	1.65	0.1	0.717
FTD	EN_L2_3_IT	RPL27A	0.15	0.09	1.65	0.1	0.533
FTD	EN_L3_5_IT_2	PAQR4	-0.27	0.17	-1.65	0.1	0.575
FTD	IN_ADARB2	PPP3CA	0.14	0.08	1.65	0.1	0.998
FTD	IN_VIP	IRF2BP2	0.23	0.14	1.65	0.1	0.759
FTD	IN_PVALB_CHC	NIPAL2	0.51	0.31	1.65	0.1	0.717
FTD	EN_L3_5_IT_3	CADM1	0.15	0.09	1.65	0.1	0.657
FTD	EN_L3_5_IT_3	PLP1	-0.34	0.20	-1.65	0.1	0.657
FTD	Astro	OCA2	0.36	0.22	1.65	0.1	0.396
FTD	EN_L6_IT_1	TRIM33	-0.17	0.10	-1.65	0.1	0.711
FTD	PC	CARS2	0.45	0.27	1.65	0.1	0.885
FTD	IN_LAMP5_LHX6	NOC3L	-0.46	0.28	-1.65	0.1	0.863
FTD	IN_PVALB	PGM1	0.16	0.10	1.65	0.1	0.759
FTD	IN_VIP	CPNE7	-0.25	0.15	-1.65	0.1	0.759
FTD	EN_L3_5_IT_2	RPUSD3	0.22	0.13	1.65	0.1	0.575
FTD	IN_PVALB	SMAD4	-0.21	0.13	-1.65	0.1	0.759
FTD	EN_L6_IT_2	ZNF91	-0.19	0.11	-1.65	0.1	0.727
FTD	EN_L2_3_IT	MAMSTR	-0.22	0.13	-1.65	0.1	0.533
FTD	IN_ADARB2	SUDS3	-0.22	0.13	-1.65	0.1	0.998
FTD	IN_SST	PCBP4	-0.24	0.15	-1.65	0.1	0.709
FTD	EN_L6_IT_2	ZNF26	-0.30	0.18	-1.65	0.1	0.727
FTD	IN_ADARB2	LRRFIP2	-0.15	0.09	-1.65	0.1	0.998
FTD	EN_L2_3_IT	WDR82	0.16	0.10	1.65	0.1	0.533
FTD	IN_PVALB_CHC	TNIP1	0.54	0.33	1.65	0.1	0.717
FTD	Astro	LRAT	0.47	0.29	1.65	0.1	0.396
FTD	EN_L6B	PUM3	-0.17	0.10	-1.65	0.1	0.653
FTD	EN_L5_6_NP	TMEM65	0.24	0.14	1.65	0.101	0.621
FTD	EN_L3_5_IT_2	KCNH5	0.11	0.07	1.65	0.101	0.575
FTD	IN_PVALB_CHC	IGF1R	0.23	0.14	1.65	0.101	0.717
FTD	Astro	ID1	0.53	0.32	1.65	0.101	0.396
FTD	EN_L6_IT_1	RFFL	-0.40	0.24	-1.65	0.101	0.711
FTD	EN_L2_3_IT	STARD5	-0.28	0.17	-1.65	0.101	0.533
FTD	IN_SST	CSAD	0.17	0.11	1.65	0.101	0.709
FTD	EN_L3_5_IT_3	HAPLN2	-0.29	0.18	-1.65	0.101	0.657
FTD	EN_L6_IT_2	MFAP3	-0.35	0.21	-1.65	0.101	0.727
FTD	IN_PVALB_CHC	TIMM9	-0.40	0.24	-1.65	0.101	0.717
FTD	EN_L6B	KIFC2	-0.28	0.17	-1.65	0.101	0.653
FTD	Adaptive	RAP1A	0.45	0.27	1.66	0.101	0.842
FTD	Adaptive	RUNX2	1.08	0.65	1.66	0.101	0.842
FTD	EN_L6_IT_1	SLC52A2	0.35	0.21	1.65	0.101	0.711
FTD	Oligo	RNF182	-0.36	0.22	-1.65	0.101	0.458
FTD	IN_VIP	SEC63	-0.10	0.06	-1.65	0.101	0.759
FTD	OPC	UROD	-0.25	0.15	-1.65	0.101	0.526
FTD	EN_L5_6_NP	VASH2	-0.40	0.24	-1.65	0.101	0.621
FTD	EN_L6B	MPHOSPH10	-0.34	0.20	-1.65	0.101	0.653
FTD	EN_L2_3_IT	CCDC90B	0.14	0.08	1.65	0.101	0.533
FTD	Micro	CNOT9	-0.23	0.14	-1.65	0.101	0.798
FTD	EN_L3_5_IT_1	GUCY1B1	0.17	0.10	1.65	0.101	0.641
FTD	Micro	CFAP20	-0.39	0.23	-1.65	0.101	0.798
FTD	EN_L2_3_IT	THUMPD1	-0.12	0.07	-1.65	0.101	0.533
FTD	IN_VIP	ESYT1	-0.24	0.15	-1.65	0.101	0.759
FTD	EN_L3_5_IT_3	SPTBN4	0.14	0.09	1.65	0.101	0.657
FTD	IN_PVALB_CHC	TMEM108	-0.24	0.14	-1.65	0.101	0.717
FTD	IN_VIP	CHORDC1	0.20	0.12	1.65	0.101	0.759
FTD	Adaptive	SLFN5	-0.78	0.47	-1.66	0.101	0.842
FTD	Astro	GOLGA3	0.16	0.09	1.65	0.101	0.396
FTD	IN_VIP	BANF1	0.25	0.15	1.65	0.101	0.759
FTD	EN_L2_3_IT	BORCS5	-0.12	0.07	-1.65	0.101	0.533
FTD	EN_L6_IT_1	NDRG4	-0.21	0.13	-1.65	0.101	0.711
FTD	EN_L2_3_IT	DOP1A	-0.08	0.05	-1.65	0.101	0.533
FTD	EN_L6B	NPM2	0.37	0.22	1.65	0.101	0.653
FTD	OPC	ZNF783	-0.21	0.13	-1.65	0.101	0.526
FTD	EN_L3_5_IT_2	RIC3	-0.13	0.08	-1.65	0.101	0.575
FTD	IN_VIP	ELAVL3	0.14	0.08	1.65	0.101	0.759
FTD	EN_L3_5_IT_1	MIS18A	-0.38	0.23	-1.65	0.101	0.641
FTD	EN_L3_5_IT_3	SKA2	0.21	0.13	1.65	0.101	0.657
FTD	IN_VIP	WIPI2	-0.13	0.08	-1.65	0.101	0.759
FTD	IN_VIP	MESD	-0.16	0.10	-1.65	0.101	0.759
FTD	IN_ADARB2	PAQR3	-0.22	0.13	-1.65	0.101	0.998
FTD	EN_L6_CT	DCAKD	-0.27	0.17	-1.65	0.101	0.581
FTD	IN_PVALB	PNRC2	0.33	0.20	1.65	0.101	0.759
FTD	IN_LAMP5_RELN	CSTF3	-0.17	0.11	-1.65	0.101	0.806
FTD	OPC	RPL39L	0.41	0.25	1.65	0.101	0.526
FTD	IN_PVALB_CHC	FOXO3	0.26	0.16	1.65	0.101	0.717
FTD	EN_L2_3_IT	TMEM79	0.25	0.15	1.65	0.101	0.533
FTD	Micro	ITGA2	-0.46	0.28	-1.65	0.101	0.798
FTD	Astro	SH2B3	-0.25	0.15	-1.65	0.101	0.396
FTD	IN_PVALB_CHC	CIP2A	-0.47	0.29	-1.65	0.101	0.717
FTD	Oligo	HPS3	0.11	0.07	1.65	0.101	0.459
FTD	EN_L3_5_IT_2	ADGRB1	0.21	0.13	1.65	0.101	0.575
FTD	EN_L6B	HIP1R	-0.32	0.19	-1.65	0.101	0.653
FTD	Astro	GALNTL6	-0.26	0.16	-1.65	0.101	0.396
FTD	IN_PVALB_CHC	TUB	-0.36	0.22	-1.65	0.101	0.717
FTD	IN_LAMP5_LHX6	ZNF92	0.31	0.19	1.65	0.101	0.863
FTD	Astro	TBRG1	-0.13	0.08	-1.65	0.101	0.396
FTD	Oligo	PLGLB1	0.36	0.22	1.65	0.101	0.459
FTD	IN_PVALB	LRRC38	0.29	0.18	1.65	0.101	0.759
FTD	EN_L3_5_IT_3	ZNF275	-0.39	0.24	-1.65	0.101	0.657
FTD	Micro	NPIPB13	0.52	0.31	1.65	0.101	0.798
FTD	EN_L5_6_NP	KCNK12	-0.31	0.19	-1.65	0.101	0.621
FTD	IN_SST	ACOT2	-0.40	0.24	-1.65	0.101	0.709
FTD	EN_L5_ET	PRKAA1	7.75	4.46	1.74	0.101	0.73
FTD	EN_L5_6_NP	ZNF611	-0.36	0.22	-1.65	0.101	0.621
FTD	Astro	ACLY	-0.22	0.13	-1.65	0.101	0.396
FTD	EN_L5_ET	FSTL4	-4.63	2.66	-1.74	0.101	0.73
FTD	Astro	ZNF33A	0.12	0.08	1.65	0.101	0.396
FTD	EN_L2_3_IT	IGFBP5	0.31	0.19	1.65	0.101	0.533
FTD	EN_L6_CT	SLC4A7	-0.29	0.17	-1.65	0.101	0.581
FTD	Astro	SNX4	-0.13	0.08	-1.65	0.101	0.396
FTD	EN_L6_CT	BECN1	-0.34	0.21	-1.65	0.101	0.581
FTD	IN_PVALB	KCTD17	-0.30	0.18	-1.65	0.101	0.759
FTD	IN_PVALB	DNAJB1	0.29	0.18	1.65	0.101	0.759
FTD	EN_L3_5_IT_1	TUBE1	0.19	0.11	1.65	0.101	0.641
FTD	IN_LAMP5_LHX6	TRIM62	-0.33	0.20	-1.65	0.101	0.863
FTD	IN_PVALB	SGTB	-0.19	0.12	-1.65	0.101	0.759
FTD	EN_L5_ET	UBE3B	-6.45	3.71	-1.74	0.101	0.73
FTD	IN_PVALB	ENSG00000285589	0.40	0.24	1.65	0.101	0.759
FTD	IN_VIP	DBN1	0.20	0.12	1.65	0.101	0.759
FTD	IN_VIP	ENSG00000264324	-0.23	0.14	-1.65	0.101	0.759
FTD	EN_L6B	MCC	0.41	0.25	1.65	0.101	0.653
FTD	EN_L2_3_IT	NELFB	0.14	0.08	1.65	0.101	0.533
FTD	EN_L3_5_IT_1	AMZ1	-0.31	0.19	-1.65	0.101	0.641
FTD	Micro	CENPI	-0.43	0.26	-1.65	0.101	0.798
FTD	IN_SST	CXXC5	0.33	0.20	1.65	0.101	0.709
FTD	IN_SST	LRRC7	0.13	0.08	1.65	0.101	0.709
FTD	EN_L3_5_IT_2	SYNC	-0.27	0.16	-1.65	0.101	0.575
FTD	EN_L3_5_IT_1	CA7	-0.37	0.22	-1.65	0.101	0.641
FTD	IN_LAMP5_RELN	TNR	0.18	0.11	1.65	0.101	0.806
FTD	EN_L3_5_IT_2	ERMN	-0.49	0.29	-1.65	0.101	0.575
FTD	EN_L5_6_NP	STK11	0.39	0.24	1.65	0.101	0.621
FTD	EN_L5_6_NP	GMCL1	-0.23	0.14	-1.65	0.101	0.621
FTD	IN_ADARB2	PATZ1	0.42	0.25	1.65	0.101	0.998
FTD	PC	LEMD3	0.43	0.26	1.65	0.101	0.885
FTD	IN_LAMP5_LHX6	UBXN8	-0.42	0.26	-1.65	0.101	0.863
FTD	Astro	SHFL	0.17	0.10	1.65	0.101	0.397
FTD	EN_L3_5_IT_2	RRP12	0.18	0.11	1.65	0.101	0.575
FTD	EN_L6_IT_2	RTF1	-0.26	0.16	-1.65	0.101	0.729
FTD	IN_PVALB	NR2F1	0.26	0.16	1.65	0.101	0.759
FTD	SMC	DLGAP1	-0.85	0.51	-1.67	0.101	0.997
FTD	IN_LAMP5_LHX6	B3GALNT2	0.25	0.15	1.65	0.101	0.863
FTD	IN_PVALB	TAF7	-0.25	0.15	-1.65	0.101	0.759
FTD	IN_LAMP5_RELN	SPOPL	-0.22	0.13	-1.65	0.101	0.806
FTD	PVM	RNASEH2B	-0.58	0.35	-1.66	0.101	1
FTD	Oligo	RANGAP1	0.12	0.07	1.65	0.101	0.459
FTD	EN_L5_6_NP	MTPAP	-0.31	0.19	-1.65	0.101	0.621
FTD	VLMC	MED23	-0.43	0.26	-1.65	0.101	1
FTD	Micro	PLPP5	0.31	0.19	1.65	0.101	0.798
FTD	EN_L3_5_IT_3	TPD52L1	-0.41	0.25	-1.65	0.101	0.658
FTD	EN_L3_5_IT_2	MYO16	-0.53	0.32	-1.65	0.101	0.575
FTD	EN_L6_IT_1	RRNAD1	0.42	0.25	1.65	0.101	0.711
FTD	Oligo	KCNH8	-0.14	0.09	-1.65	0.101	0.459
FTD	EN_L2_3_IT	H1-0	0.31	0.19	1.65	0.101	0.534
FTD	Astro	PRPF8	-0.13	0.08	-1.65	0.101	0.397
FTD	EN_L3_5_IT_3	MORF4L2	0.12	0.07	1.65	0.101	0.658
FTD	IN_PVALB_CHC	ZNF133	-0.31	0.19	-1.65	0.101	0.717
FTD	IN_LAMP5_LHX6	FUBP1	0.19	0.12	1.65	0.101	0.863
FTD	Oligo	COX19	0.18	0.11	1.65	0.101	0.459
FTD	IN_PVALB	ZNF654	0.14	0.08	1.65	0.101	0.759
FTD	EN_L6B	NPEPL1	-0.46	0.28	-1.65	0.101	0.654
FTD	IN_PVALB_CHC	TBC1D14	-0.35	0.21	-1.65	0.101	0.717
FTD	EN_L6_CT	MANBA	0.25	0.15	1.65	0.101	0.581
FTD	OPC	RPS20	0.16	0.10	1.65	0.101	0.527
FTD	EN_L6_IT_1	GON4L	-0.20	0.12	-1.65	0.101	0.711
FTD	IN_LAMP5_RELN	MTFR1L	-0.29	0.18	-1.65	0.101	0.806
FTD	Endo	HDLBP	-0.35	0.21	-1.65	0.101	0.708
FTD	Astro	IER5	0.38	0.23	1.65	0.101	0.397
FTD	EN_L5_6_NP	RNF34	-0.27	0.16	-1.65	0.101	0.621
FTD	EN_L3_5_IT_3	PYROXD2	0.40	0.24	1.65	0.101	0.658
FTD	Oligo	PLOD2	0.25	0.15	1.65	0.101	0.459
FTD	Oligo	TRAPPC6A	-0.13	0.08	-1.65	0.101	0.459
FTD	IN_ADARB2	KCNAB3	0.38	0.23	1.65	0.101	0.998
FTD	IN_LAMP5_RELN	ABHD8	-0.26	0.16	-1.65	0.101	0.806
FTD	EN_L2_3_IT	ELF2	-0.09	0.06	-1.65	0.101	0.534
FTD	EN_L6_CT	ADAMTS10	0.25	0.15	1.65	0.101	0.581
FTD	IN_PVALB	METTL22	-0.24	0.15	-1.65	0.101	0.759
FTD	EN_L3_5_IT_2	CIT	-0.17	0.10	-1.65	0.101	0.576
FTD	Oligo	AJAP1	0.24	0.14	1.65	0.101	0.459
FTD	EN_L3_5_IT_1	RGS20	-0.47	0.28	-1.65	0.101	0.641
FTD	EN_L6B	ZNF264	-0.33	0.20	-1.65	0.101	0.654
FTD	EN_L6_IT_1	MYO5A	0.14	0.09	1.65	0.101	0.711
FTD	EN_L6_IT_2	NSUN2	-0.41	0.25	-1.65	0.101	0.729
FTD	IN_VIP	CHD7	0.15	0.09	1.65	0.101	0.761
FTD	EN_L3_5_IT_3	DYNLRB2	-0.40	0.24	-1.65	0.101	0.658
FTD	Oligo	PLEKHM2	-0.11	0.06	-1.65	0.101	0.459
FTD	Astro	MAP3K3	-0.16	0.09	-1.65	0.101	0.397
FTD	Endo	NLRC5	0.48	0.29	1.65	0.101	0.708
FTD	IN_PVALB	CYTH3	0.13	0.08	1.65	0.101	0.759
FTD	EN_L2_3_IT	SLC4A4	-0.18	0.11	-1.65	0.101	0.534
FTD	EN_L6_CT	RAMP3	0.31	0.19	1.65	0.101	0.581
FTD	IN_PVALB_CHC	PRKAR1B	-0.26	0.16	-1.65	0.101	0.717
FTD	Oligo	CFAP74	-0.28	0.17	-1.65	0.101	0.459
FTD	EN_L2_3_IT	IK	-0.16	0.10	-1.65	0.101	0.534
FTD	OPC	TSR1	-0.22	0.14	-1.65	0.101	0.527
FTD	EN_L5_6_NP	RMND1	-0.36	0.22	-1.65	0.101	0.622
FTD	EN_L3_5_IT_3	SNX24	-0.16	0.10	-1.65	0.101	0.658
FTD	EN_L6_IT_1	TGFBRAP1	-0.28	0.17	-1.65	0.101	0.711
FTD	IN_LAMP5_LHX6	PCMTD2	0.26	0.16	1.65	0.101	0.863
FTD	EN_L3_5_IT_1	MELTF	-0.30	0.18	-1.65	0.101	0.641
FTD	PC	DOCK1	-0.26	0.16	-1.65	0.101	0.885
FTD	Astro	MED6	-0.17	0.10	-1.65	0.101	0.397
FTD	EN_L2_3_IT	CCDC88A	-0.12	0.08	-1.65	0.101	0.534
FTD	Astro	MAP2K7	-0.16	0.09	-1.65	0.101	0.397
FTD	IN_VIP	NDUFS5	0.21	0.13	1.65	0.101	0.761
FTD	EN_L6_IT_1	ZDHHC3	0.26	0.16	1.65	0.101	0.711
FTD	EN_L6_CT	SVIP	-0.34	0.21	-1.65	0.101	0.581
FTD	Micro	HTR7	0.66	0.40	1.65	0.101	0.799
FTD	Micro	PHF10	0.24	0.14	1.65	0.101	0.799
FTD	EN_L6_CT	DLGAP4	-0.20	0.12	-1.65	0.101	0.581
FTD	EN_L3_5_IT_2	PLAC1	-0.51	0.31	-1.65	0.101	0.576
FTD	IN_PVALB_CHC	C5orf22	0.45	0.27	1.65	0.101	0.717
FTD	EN_L3_5_IT_1	EPB41L5	-0.21	0.13	-1.65	0.101	0.641
FTD	IN_VIP	ROMO1	0.35	0.21	1.65	0.101	0.761
FTD	EN_L3_5_IT_2	DTNBP1	0.21	0.13	1.65	0.101	0.576
FTD	EN_L2_3_IT	FRRS1	0.34	0.20	1.65	0.101	0.534
FTD	Oligo	KCNB2	0.25	0.15	1.65	0.101	0.459
FTD	IN_ADARB2	SPARCL1	-0.31	0.19	-1.65	0.101	0.998
FTD	EN_L3_5_IT_2	RPS29	0.16	0.10	1.65	0.101	0.576
FTD	OPC	ACSS3	-0.31	0.19	-1.65	0.101	0.528
FTD	EN_L2_3_IT	ZMYND11	-0.08	0.05	-1.65	0.101	0.534
FTD	EN_L6_CT	SEC31B	-0.30	0.18	-1.65	0.101	0.581
FTD	Oligo	DDX23	-0.12	0.07	-1.65	0.101	0.459
FTD	IN_SST	CBY1	-0.22	0.14	-1.65	0.101	0.711
FTD	EN_L5_6_NP	ROCK1	-0.21	0.13	-1.65	0.101	0.622
FTD	Astro	PUS7L	0.12	0.07	1.65	0.101	0.397
FTD	Oligo	H2AJ	-0.27	0.17	-1.65	0.101	0.459
FTD	Oligo	LAMTOR4	0.14	0.08	1.65	0.101	0.459
FTD	Astro	RIOK3	-0.13	0.08	-1.65	0.101	0.397
FTD	Astro	RIPK2	0.29	0.18	1.65	0.101	0.397
FTD	EN_L3_5_IT_1	STAT1	-0.38	0.23	-1.65	0.101	0.641
FTD	Endo	SPOCK1	-0.46	0.28	-1.65	0.101	0.708
FTD	IN_PVALB	OSCP1	0.22	0.14	1.65	0.101	0.759
FTD	EN_L3_5_IT_1	ENPP2	-0.81	0.49	-1.65	0.101	0.641
FTD	OPC	RAB22A	-0.15	0.09	-1.65	0.101	0.528
FTD	IN_PVALB	CCNQ	-0.36	0.22	-1.65	0.101	0.759
FTD	EN_L5_6_NP	NSUN2	-0.40	0.24	-1.65	0.101	0.622
FTD	EN_L6B	CD164	-0.35	0.21	-1.65	0.101	0.654
FTD	IN_ADARB2	DDX3Y	0.40	0.24	1.65	0.101	0.998
FTD	EN_L6_IT_1	KLF3	-0.70	0.42	-1.65	0.101	0.712
FTD	IN_PVALB	PURA	-0.20	0.12	-1.65	0.101	0.759
FTD	VLMC	ARFGEF2	-0.38	0.23	-1.65	0.101	1
FTD	IN_SST	FARS2	0.17	0.10	1.65	0.101	0.711
FTD	EN_L3_5_IT_1	ENSG00000285837	0.42	0.25	1.65	0.101	0.641
FTD	EN_L3_5_IT_2	SYNGR2	0.37	0.22	1.65	0.101	0.576
FTD	EN_L6B	C1orf131	-0.36	0.22	-1.65	0.101	0.654
FTD	Astro	WASF2	-0.16	0.10	-1.65	0.101	0.397
FTD	OPC	TBC1D19	0.10	0.06	1.65	0.101	0.528
FTD	IN_SST	NHSL2	0.26	0.16	1.65	0.101	0.711
FTD	Endo	TTC19	-0.29	0.17	-1.65	0.101	0.708
FTD	IN_LAMP5_LHX6	PACS1	0.20	0.12	1.65	0.101	0.863
FTD	OPC	NFYA	-0.25	0.15	-1.65	0.101	0.528
FTD	IN_LAMP5_RELN	FTL	-0.24	0.14	-1.65	0.101	0.807
FTD	Adaptive	CDR2	0.80	0.49	1.66	0.101	0.843
FTD	EN_L3_5_IT_2	CBR1	-0.29	0.17	-1.65	0.101	0.576
FTD	Oligo	ABCC8	-0.28	0.17	-1.65	0.101	0.459
FTD	Oligo	ARMCX3	-0.12	0.07	-1.65	0.101	0.459
FTD	EN_L3_5_IT_3	PTPRT	0.13	0.08	1.65	0.101	0.659
FTD	EN_L3_5_IT_1	TRIM28	0.34	0.21	1.65	0.101	0.641
FTD	IN_PVALB_CHC	MMP24	-0.34	0.20	-1.65	0.101	0.718
FTD	EN_L3_5_IT_3	COX19	0.22	0.14	1.65	0.101	0.659
FTD	EN_L3_5_IT_2	TONSL	0.32	0.20	1.65	0.101	0.576
FTD	IN_LAMP5_LHX6	STOX2	0.17	0.10	1.65	0.101	0.863
FTD	IN_PVALB	TARDBP	-0.14	0.09	-1.65	0.101	0.759
FTD	EN_L6_CT	KCNJ9	-0.30	0.18	-1.65	0.101	0.581
FTD	EN_L3_5_IT_1	CSRNP3	0.11	0.07	1.65	0.101	0.641
FTD	IN_VIP	ITGB8	-0.25	0.15	-1.65	0.101	0.761
FTD	Micro	LRRC6	-0.40	0.24	-1.65	0.101	0.8
FTD	IN_PVALB	PEX13	0.21	0.13	1.65	0.101	0.759
FTD	EN_L3_5_IT_1	RARRES1	-0.37	0.22	-1.65	0.101	0.641
FTD	Micro	LGMN	-0.43	0.26	-1.65	0.101	0.8
FTD	EN_L6_IT_1	METTL17	-0.35	0.21	-1.65	0.101	0.712
FTD	OPC	DNAJC17	-0.15	0.09	-1.65	0.101	0.528
FTD	Astro	SLC7A6	-0.23	0.14	-1.65	0.101	0.398
FTD	EN_L3_5_IT_2	BCLAF1	-0.15	0.09	-1.65	0.101	0.576
FTD	OPC	TRA2B	-0.11	0.07	-1.65	0.101	0.528
FTD	EN_L3_5_IT_2	TRPC6	0.38	0.23	1.65	0.101	0.576
FTD	EN_L3_5_IT_3	CUL4B	-0.17	0.10	-1.65	0.101	0.659
FTD	IN_ADARB2	KCNJ11	-0.48	0.29	-1.65	0.101	0.998
FTD	OPC	HYLS1	-0.29	0.17	-1.65	0.101	0.528
FTD	IN_LAMP5_RELN	SMC5	-0.15	0.09	-1.65	0.101	0.807
FTD	EN_L6B	ANKMY1	-0.36	0.22	-1.65	0.101	0.655
FTD	EN_L3_5_IT_3	CDS1	-0.19	0.12	-1.65	0.101	0.659
FTD	EN_L6_IT_1	ZNF776	0.44	0.27	1.65	0.101	0.712
FTD	IN_VIP	BTN3A1	-0.30	0.18	-1.65	0.101	0.761
FTD	IN_ADARB2	STK10	-0.38	0.23	-1.65	0.101	0.998
FTD	EN_L6_CT	TMEM9	-0.31	0.19	-1.65	0.101	0.581
FTD	EN_L3_5_IT_2	OPRD1	0.21	0.13	1.65	0.101	0.576
FTD	IN_PVALB	RFX8	-0.38	0.23	-1.65	0.101	0.759
FTD	IN_SST	ZNF514	0.32	0.19	1.65	0.101	0.711
FTD	Oligo	RNF145	0.11	0.06	1.65	0.101	0.46
FTD	EN_L6_IT_2	CTNNA1	-0.44	0.27	-1.65	0.101	0.731
FTD	IN_PVALB	MTMR1	-0.18	0.11	-1.65	0.101	0.759
FTD	OPC	LVRN	0.47	0.28	1.65	0.101	0.528
FTD	IN_LAMP5_LHX6	MYT1L	0.17	0.10	1.65	0.101	0.863
FTD	Oligo	IGIP	0.14	0.09	1.65	0.101	0.46
FTD	Micro	RNF44	0.29	0.18	1.65	0.101	0.8
FTD	Oligo	GPATCH2	-0.18	0.11	-1.65	0.101	0.46
FTD	OPC	CCDC97	-0.30	0.18	-1.65	0.101	0.528
FTD	Oligo	KNOP1	-0.38	0.23	-1.65	0.102	0.46
FTD	EN_L3_5_IT_2	TECTA	-0.28	0.17	-1.65	0.102	0.576
FTD	IN_SST	EFNB3	-0.29	0.18	-1.65	0.102	0.711
FTD	EN_L3_5_IT_2	TXNRD2	-0.26	0.16	-1.65	0.102	0.576
FTD	EN_L5_ET	STEAP1B	7.85	4.53	1.73	0.102	0.734
FTD	IN_LAMP5_LHX6	DDX31	-0.38	0.23	-1.65	0.102	0.863
FTD	IN_VIP	GPR183	-0.47	0.29	-1.65	0.102	0.761
FTD	IN_PVALB	GRK4	-0.17	0.10	-1.65	0.102	0.759
FTD	IN_PVALB_CHC	KAT14	-0.41	0.25	-1.65	0.102	0.719
FTD	Oligo	SLMAP	0.09	0.05	1.65	0.102	0.46
FTD	EN_L5_ET	ERLEC1	-7.06	4.07	-1.73	0.102	0.734
FTD	EN_L2_3_IT	PPP1R32	-0.26	0.16	-1.65	0.102	0.536
FTD	IN_SST	POFUT2	-0.29	0.18	-1.65	0.102	0.711
FTD	EN_L3_5_IT_1	ZADH2	0.30	0.18	1.65	0.102	0.642
FTD	EN_L6_CT	CMBL	0.42	0.26	1.65	0.102	0.581
FTD	EN_L6_CT	NAA20	-0.31	0.19	-1.65	0.102	0.581
FTD	EN_L2_3_IT	PTS	-0.21	0.13	-1.65	0.102	0.536
FTD	OPC	TRIM46	-0.31	0.19	-1.65	0.102	0.528
FTD	EN_L3_5_IT_3	PRKAG2	0.18	0.11	1.65	0.102	0.659
FTD	EN_L3_5_IT_3	NYAP1	-0.26	0.16	-1.65	0.102	0.659
FTD	IN_VIP	C4orf50	0.25	0.15	1.65	0.102	0.761
FTD	Micro	SUCO	-0.21	0.13	-1.65	0.102	0.8
FTD	IN_SST	CAND2	0.20	0.12	1.65	0.102	0.711
FTD	EN_L6B	TMEM14A	-0.29	0.18	-1.65	0.102	0.655
FTD	IN_SST	PIGX	-0.20	0.12	-1.65	0.102	0.711
FTD	EN_L3_5_IT_2	ATP6V1C2	0.42	0.26	1.65	0.102	0.576
FTD	Micro	VWA3A	0.42	0.25	1.65	0.102	0.8
FTD	IN_LAMP5_LHX6	PCDH7	0.24	0.14	1.65	0.102	0.863
FTD	EN_L5_ET	PTPN1	4.92	2.84	1.73	0.102	0.734
FTD	IN_SST	HIF3A	0.41	0.25	1.65	0.102	0.711
FTD	Oligo	CCNDBP1	0.13	0.08	1.65	0.102	0.46
FTD	EN_L6_IT_2	ABCA7	0.41	0.25	1.65	0.102	0.731
FTD	Oligo	SRI	-0.11	0.07	-1.65	0.102	0.46
FTD	IN_SST	GPR85	0.35	0.21	1.65	0.102	0.711
FTD	IN_PVALB	GIT2	-0.13	0.08	-1.65	0.102	0.759
FTD	EN_L2_3_IT	KCNE4	0.35	0.21	1.65	0.102	0.536
FTD	IN_LAMP5_LHX6	CLOCK	0.17	0.11	1.65	0.102	0.863
FTD	EN_L5_6_NP	TUBB4B	-0.49	0.30	-1.65	0.102	0.624
FTD	IN_PVALB	PSMD14	0.13	0.08	1.65	0.102	0.759
FTD	Astro	CDH13	-0.23	0.14	-1.64	0.102	0.398
FTD	Astro	SNRPN	0.43	0.26	1.64	0.102	0.398
FTD	EN_L6B	UBE2R2	0.20	0.12	1.65	0.102	0.655
FTD	IN_LAMP5_RELN	NXN	0.28	0.17	1.65	0.102	0.807
FTD	Endo	FAM135A	-0.38	0.23	-1.65	0.102	0.71
FTD	IN_PVALB_CHC	PTPN11	-0.29	0.18	-1.65	0.102	0.719
FTD	Astro	BMT2	0.12	0.07	1.64	0.102	0.398
FTD	EN_L2_3_IT	RRM2	-0.37	0.23	-1.65	0.102	0.536
FTD	EN_L6_IT_2	ZNF639	0.47	0.28	1.65	0.102	0.731
FTD	IN_ADARB2	ZNF25	0.21	0.13	1.65	0.102	0.998
FTD	EN_L6_IT_1	HRH2	-0.25	0.15	-1.65	0.102	0.714
FTD	IN_PVALB	SLC25A53	0.31	0.19	1.65	0.102	0.759
FTD	EN_L3_5_IT_2	BAHCC1	-0.18	0.11	-1.65	0.102	0.576
FTD	EN_L2_3_IT	TOMM70	-0.10	0.06	-1.65	0.102	0.536
FTD	Astro	PLAAT5	0.39	0.24	1.64	0.102	0.398
FTD	EN_L6_CT	SPRY3	0.27	0.16	1.65	0.102	0.581
FTD	PC	ATF7IP	0.34	0.21	1.65	0.102	0.885
FTD	EN_L5_6_NP	OSBPL1A	-0.18	0.11	-1.65	0.102	0.624
FTD	EN_L6_CT	DCUN1D1	0.19	0.12	1.65	0.102	0.581
FTD	OPC	RNF144A	0.19	0.12	1.64	0.102	0.528
FTD	EN_L3_5_IT_3	C1orf226	-0.44	0.27	-1.65	0.102	0.659
FTD	IN_VIP	SYBU	0.12	0.07	1.64	0.102	0.761
FTD	IN_LAMP5_LHX6	PRKCSH	0.44	0.26	1.65	0.102	0.863
FTD	IN_VIP	MT-CO2	-0.15	0.09	-1.64	0.102	0.761
FTD	Astro	LAMA2	0.36	0.22	1.64	0.102	0.398
FTD	IN_SST	STAM2	0.15	0.09	1.64	0.102	0.711
FTD	Astro	TCAP	0.38	0.23	1.64	0.102	0.398
FTD	IN_VIP	SUMF2	-0.19	0.12	-1.64	0.102	0.761
FTD	IN_VIP	RABIF	0.28	0.17	1.64	0.102	0.761
FTD	EN_L3_5_IT_3	TRIM46	-0.24	0.15	-1.65	0.102	0.659
FTD	EN_L3_5_IT_2	KCTD16	0.16	0.10	1.64	0.102	0.576
FTD	IN_LAMP5_LHX6	NEO1	0.24	0.14	1.65	0.102	0.863
FTD	IN_PVALB_CHC	KCNK10	0.44	0.27	1.65	0.102	0.719
FTD	EN_L6_CT	CCNB1IP1	-0.38	0.23	-1.65	0.102	0.581
FTD	Astro	CBLN2	-0.39	0.24	-1.64	0.102	0.398
FTD	EN_L2_3_IT	GNGT1	0.32	0.19	1.64	0.102	0.536
FTD	IN_ADARB2	KCNB2	-0.26	0.16	-1.64	0.102	0.998
FTD	EN_L3_5_IT_3	BPHL	-0.27	0.16	-1.65	0.102	0.659
FTD	Astro	WRNIP1	-0.15	0.09	-1.64	0.102	0.398
FTD	EN_L6_CT	CHM	-0.17	0.10	-1.65	0.102	0.581
FTD	Astro	UPK2	-0.39	0.24	-1.64	0.102	0.398
FTD	IN_VIP	RCAN2	0.10	0.06	1.64	0.102	0.761
FTD	SMC	NTN1	-1.08	0.65	-1.67	0.102	0.997
FTD	EN_L6B	ZNF266	-0.40	0.24	-1.65	0.102	0.655
FTD	EN_L6B	LRP1B	0.15	0.09	1.65	0.102	0.655
FTD	Oligo	POLR1D	0.14	0.08	1.64	0.102	0.46
FTD	Micro	POLM	-0.29	0.18	-1.64	0.102	0.8
FTD	EN_L3_5_IT_2	UBR7	-0.25	0.15	-1.64	0.102	0.576
FTD	PVM	BDP1	0.46	0.28	1.65	0.102	1
FTD	IN_LAMP5_RELN	SKP2	-0.24	0.15	-1.64	0.102	0.807
FTD	Oligo	MAG	-0.15	0.09	-1.64	0.102	0.46
FTD	EN_L6_CT	MKKS	0.36	0.22	1.65	0.102	0.581
FTD	EN_L6_IT_2	ANTXR1	-0.34	0.20	-1.65	0.102	0.731
FTD	Micro	TRAPPC12	0.16	0.10	1.64	0.102	0.8
FTD	PVM	NRP1	-0.58	0.35	-1.65	0.102	1
FTD	EN_L6B	PNMA3	-0.39	0.24	-1.65	0.102	0.655
FTD	PC	NUP214	0.35	0.21	1.64	0.102	0.885
FTD	Astro	ENSG00000284512	-0.36	0.22	-1.64	0.102	0.398
FTD	EN_L3_5_IT_2	SLC12A9	0.25	0.15	1.64	0.102	0.576
FTD	EN_L2_3_IT	MAMDC4	0.32	0.20	1.64	0.102	0.536
FTD	IN_ADARB2	PPFIA2	-0.17	0.10	-1.64	0.102	0.998
FTD	EN_L6_CT	ENSG00000272305	-0.46	0.28	-1.65	0.102	0.581
FTD	EN_L3_5_IT_2	SPART	0.14	0.08	1.64	0.102	0.576
FTD	IN_LAMP5_RELN	AKR1B1	-0.34	0.21	-1.64	0.102	0.807
FTD	EN_L6_IT_1	PIGQ	0.32	0.19	1.65	0.102	0.714
FTD	Oligo	GTF2F2	0.12	0.08	1.64	0.102	0.46
FTD	PC	YLPM1	0.30	0.18	1.64	0.102	0.885
FTD	EN_L3_5_IT_2	TSN	-0.17	0.10	-1.64	0.102	0.576
FTD	EN_L5_6_NP	TYSND1	-0.41	0.25	-1.65	0.102	0.624
FTD	Micro	HS6ST1	0.29	0.18	1.64	0.102	0.8
FTD	IN_PVALB_CHC	ZYG11B	-0.20	0.12	-1.64	0.102	0.719
FTD	EN_L2_3_IT	CDH20	0.29	0.18	1.64	0.102	0.536
FTD	EN_L5_ET	CSMD2	-3.88	2.24	-1.73	0.102	0.734
FTD	EN_L6_IT_1	RAB39A	0.59	0.36	1.65	0.102	0.714
FTD	EN_L3_5_IT_3	ALS2CL	-0.41	0.25	-1.64	0.102	0.659
FTD	EN_L3_5_IT_3	PDZK1	-0.41	0.25	-1.64	0.102	0.659
FTD	EN_L6_CT	CBLB	0.22	0.13	1.64	0.102	0.581
FTD	IN_VIP	CCPG1	-0.25	0.15	-1.64	0.102	0.761
FTD	IN_PVALB_CHC	CRK	0.36	0.22	1.64	0.102	0.719
FTD	EN_L3_5_IT_3	FN3K	-0.25	0.15	-1.64	0.102	0.659
FTD	OPC	RGS17	-0.15	0.09	-1.64	0.102	0.529
FTD	EN_L3_5_IT_3	TMX3	-0.13	0.08	-1.64	0.102	0.659
FTD	EN_L2_3_IT	RIC1	-0.10	0.06	-1.64	0.102	0.536
FTD	Oligo	PAPOLG	0.13	0.08	1.64	0.102	0.46
FTD	OPC	PRKG2	0.17	0.10	1.64	0.102	0.529
FTD	EN_L5_6_NP	RIN2	-0.31	0.19	-1.65	0.102	0.624
FTD	EN_L2_3_IT	ZNF132	0.24	0.14	1.64	0.102	0.536
FTD	IN_VIP	ENSG00000268797	-0.31	0.19	-1.64	0.102	0.761
FTD	Astro	UNC13C	-0.30	0.18	-1.64	0.102	0.399
FTD	EN_L3_5_IT_2	FURIN	0.26	0.16	1.64	0.102	0.576
FTD	Oligo	CREB5	-0.15	0.09	-1.64	0.102	0.46
FTD	EN_L6_CT	NDUFAF1	0.36	0.22	1.64	0.102	0.581
FTD	IN_PVALB	ZNF239	0.35	0.21	1.64	0.102	0.759
FTD	IN_SST	ZNF425	-0.30	0.18	-1.64	0.102	0.712
FTD	EN_L3_5_IT_1	JAK1	-0.21	0.13	-1.64	0.102	0.644
FTD	EN_L2_3_IT	CDC123	-0.12	0.07	-1.64	0.102	0.536
FTD	IN_LAMP5_LHX6	PRR14L	0.22	0.14	1.64	0.102	0.863
FTD	IN_PVALB	SLC24A4	0.48	0.29	1.64	0.102	0.759
FTD	Endo	COL18A1	-0.48	0.29	-1.64	0.102	0.711
FTD	EN_L6_IT_1	PATJ	-0.19	0.11	-1.65	0.102	0.714
FTD	EN_L2_3_IT	ZNF711	-0.14	0.09	-1.64	0.102	0.536
FTD	EN_L5_ET	ENSG00000256591	-6.95	4.01	-1.73	0.102	0.734
FTD	EN_L5_6_NP	ZNF140	-0.37	0.22	-1.65	0.102	0.624
FTD	Astro	GOT1	-0.16	0.10	-1.64	0.102	0.399
FTD	Oligo	CASK	0.12	0.07	1.64	0.102	0.46
FTD	Oligo	SRM	-0.16	0.10	-1.64	0.102	0.46
FTD	EN_L6_CT	RRAGB	-0.18	0.11	-1.64	0.102	0.581
FTD	EN_L2_3_IT	CINP	-0.15	0.09	-1.64	0.102	0.536
FTD	IN_PVALB_CHC	NPAT	0.29	0.18	1.64	0.102	0.719
FTD	EN_L3_5_IT_1	CTSS	-0.51	0.31	-1.64	0.102	0.644
FTD	EN_L3_5_IT_1	MRPL37	-0.28	0.17	-1.64	0.102	0.644
FTD	IN_LAMP5_LHX6	MYCBP2	-0.12	0.07	-1.64	0.102	0.863
FTD	EN_L6_IT_2	NBEAL1	0.21	0.13	1.65	0.102	0.731
FTD	IN_LAMP5_LHX6	MED13	-0.17	0.10	-1.64	0.102	0.863
FTD	IN_LAMP5_RELN	RPS15	-0.25	0.15	-1.64	0.102	0.807
FTD	Oligo	PRMT3	0.12	0.07	1.64	0.102	0.46
FTD	OPC	SPINK8	-0.47	0.29	-1.64	0.102	0.529
FTD	EN_L6_IT_2	FIS1	0.35	0.21	1.65	0.102	0.731
FTD	EN_L5_ET	PSMD11	5.36	3.09	1.73	0.102	0.734
FTD	EN_L5_6_NP	PLS3	-0.53	0.32	-1.65	0.102	0.624
FTD	IN_VIP	PKIB	-0.24	0.15	-1.64	0.102	0.761
FTD	IN_VIP	RIPK2	0.29	0.18	1.64	0.102	0.761
FTD	EN_L6B	MARCHF8	-0.33	0.20	-1.65	0.102	0.655
FTD	IN_PVALB	LMBRD1	-0.12	0.07	-1.64	0.102	0.759
FTD	IN_PVALB	AMY2B	-0.17	0.10	-1.64	0.102	0.759
FTD	IN_VIP	ISCA1	0.18	0.11	1.64	0.102	0.761
FTD	IN_PVALB	CLBA1	-0.33	0.20	-1.64	0.102	0.759
FTD	Micro	PTCHD4	0.51	0.31	1.64	0.102	0.8
FTD	EN_L3_5_IT_2	CREB1	0.14	0.09	1.64	0.102	0.577
FTD	IN_SST	ABRAXAS1	0.75	0.46	1.64	0.102	0.713
FTD	EN_L6_IT_2	ZNF195	-0.31	0.19	-1.65	0.102	0.731
FTD	EN_L6_IT_1	ZNF555	-0.39	0.24	-1.64	0.102	0.714
FTD	IN_LAMP5_RELN	CDK10	0.29	0.17	1.64	0.102	0.807
FTD	IN_VIP	RHOBTB1	-0.37	0.22	-1.64	0.102	0.761
FTD	IN_PVALB	TRAF7	0.27	0.16	1.64	0.102	0.759
FTD	EN_L5_ET	RALBP1	-6.51	3.76	-1.73	0.102	0.734
FTD	EN_L6_CT	PRDM2	-0.18	0.11	-1.64	0.102	0.581
FTD	EN_L3_5_IT_1	ANKFY1	-0.17	0.10	-1.64	0.102	0.644
FTD	EN_L2_3_IT	SNAPC3	-0.08	0.05	-1.64	0.102	0.536
FTD	Micro	TAF4B	0.35	0.21	1.64	0.102	0.8
FTD	EN_L5_6_NP	DCAF12	-0.39	0.24	-1.65	0.102	0.624
FTD	Astro	USP28	-0.12	0.07	-1.64	0.102	0.399
FTD	IN_SST	GDE1	-0.26	0.16	-1.64	0.102	0.713
FTD	EN_L6_IT_2	DCP1B	0.39	0.24	1.65	0.102	0.731
FTD	EN_L6_IT_2	CAMK2G	-0.32	0.19	-1.65	0.102	0.731
FTD	Astro	GLDC	-0.18	0.11	-1.64	0.102	0.399
FTD	EN_L3_5_IT_2	TGFBR3L	-0.29	0.18	-1.64	0.102	0.577
FTD	EN_L6_IT_2	ZNF141	-0.31	0.19	-1.65	0.102	0.731
FTD	Astro	LRRC20	0.23	0.14	1.64	0.102	0.399
FTD	VLMC	GFPT1	0.45	0.27	1.65	0.102	1
FTD	EN_L6_IT_1	CCNYL1	-0.25	0.15	-1.64	0.102	0.714
FTD	Micro	PCBD2	-0.25	0.16	-1.64	0.102	0.8
FTD	Astro	KRTCAP3	-0.27	0.16	-1.64	0.102	0.399
FTD	Astro	RPUSD4	-0.22	0.13	-1.64	0.102	0.399
FTD	EN_L2_3_IT	SPAG17	-0.30	0.18	-1.64	0.102	0.536
FTD	EN_L6B	METRN	-0.40	0.25	-1.65	0.102	0.655
FTD	Micro	C19orf12	-0.31	0.19	-1.64	0.102	0.8
FTD	Astro	AHCTF1	-0.17	0.10	-1.64	0.102	0.399
FTD	IN_PVALB	TMEM183A	-0.25	0.15	-1.64	0.102	0.759
FTD	EN_L2_3_IT	TUBA1C	0.19	0.12	1.64	0.102	0.536
FTD	EN_L6_CT	SAP30BP	-0.25	0.15	-1.64	0.102	0.581
FTD	IN_LAMP5_RELN	MESD	-0.22	0.13	-1.64	0.102	0.807
FTD	IN_PVALB	PRMT7	-0.19	0.12	-1.64	0.102	0.759
FTD	EN_L3_5_IT_3	ARID5B	0.15	0.09	1.64	0.102	0.66
FTD	IN_LAMP5_RELN	YY1	-0.18	0.11	-1.64	0.102	0.807
FTD	EN_L6_IT_2	BCOR	0.45	0.27	1.64	0.102	0.731
FTD	IN_PVALB	PPP1R9B	-0.33	0.20	-1.64	0.102	0.759
FTD	EN_L6_IT_1	PWWP3B	0.49	0.30	1.64	0.102	0.714
FTD	OPC	SCAP	-0.13	0.08	-1.64	0.102	0.53
FTD	IN_PVALB_CHC	NSMCE2	-0.23	0.14	-1.64	0.102	0.719
FTD	EN_L6_IT_1	ZSCAN12	-0.42	0.25	-1.64	0.102	0.714
FTD	IN_LAMP5_LHX6	ATG16L2	-0.33	0.20	-1.64	0.102	0.863
FTD	IN_LAMP5_RELN	PTPRO	0.20	0.12	1.64	0.102	0.807
FTD	EN_L3_5_IT_3	ZNF749	-0.30	0.18	-1.64	0.102	0.66
FTD	IN_SST	RANBP17	-0.15	0.09	-1.64	0.102	0.713
FTD	IN_VIP	CD8A	0.47	0.28	1.64	0.102	0.761
FTD	EN_L2_3_IT	C1orf198	0.25	0.15	1.64	0.102	0.536
FTD	EN_L3_5_IT_1	RACK1	-0.23	0.14	-1.64	0.102	0.644
FTD	IN_LAMP5_LHX6	TRANK1	-0.18	0.11	-1.64	0.102	0.863
FTD	IN_PVALB	SRSF10	-0.19	0.12	-1.64	0.102	0.759
FTD	EN_L6_CT	L3MBTL3	0.53	0.32	1.64	0.102	0.581
FTD	EN_L6_CT	POLR3D	0.40	0.24	1.64	0.102	0.581
FTD	EN_L3_5_IT_2	KLF8	-0.27	0.16	-1.64	0.102	0.578
FTD	EN_L2_3_IT	SLC37A4	0.22	0.13	1.64	0.102	0.536
FTD	EN_L6B	COIL	-0.41	0.25	-1.64	0.102	0.655
FTD	IN_PVALB	DCTD	-0.21	0.13	-1.64	0.102	0.759
FTD	EN_L6_CT	ARSG	-0.32	0.20	-1.64	0.102	0.581
FTD	IN_PVALB_CHC	PSMA4	-0.38	0.23	-1.64	0.102	0.719
FTD	Astro	SGCB	-0.17	0.10	-1.64	0.102	0.399
FTD	EN_L6_IT_1	PRKRA	-0.23	0.14	-1.64	0.102	0.715
FTD	Oligo	DHRSX	0.14	0.09	1.64	0.102	0.462
FTD	Astro	GFAP	0.48	0.29	1.64	0.102	0.399
FTD	VLMC	TNS3	0.63	0.39	1.65	0.102	1
FTD	Oligo	ST13	0.17	0.10	1.64	0.102	0.462
FTD	EN_L5_6_NP	IGSF9B	0.29	0.17	1.64	0.102	0.624
FTD	IN_VIP	EPHX4	-0.31	0.19	-1.64	0.102	0.761
FTD	EN_L5_ET	MTM1	-5.20	3.01	-1.73	0.102	0.734
FTD	IN_LAMP5_LHX6	PTCHD1	-0.40	0.24	-1.64	0.102	0.863
FTD	IN_LAMP5_LHX6	MGST2	0.30	0.19	1.64	0.102	0.863
FTD	OPC	GPATCH4	-0.32	0.19	-1.64	0.102	0.53
FTD	IN_PVALB	DNAJC24	-0.22	0.13	-1.64	0.102	0.759
FTD	IN_LAMP5_LHX6	SMARCD3	0.26	0.16	1.64	0.102	0.863
FTD	SMC	STX8	-0.83	0.50	-1.66	0.102	0.997
FTD	EN_L6_CT	HMCES	-0.38	0.23	-1.64	0.102	0.581
FTD	EN_L5_6_NP	PRPF3	-0.29	0.17	-1.64	0.102	0.624
FTD	EN_L3_5_IT_1	DHRS7	-0.33	0.20	-1.64	0.102	0.645
FTD	IN_VIP	SP140	-0.36	0.22	-1.64	0.102	0.761
FTD	Astro	TAFA2	-0.18	0.11	-1.64	0.102	0.399
FTD	OPC	ATP6V0E1	-0.13	0.08	-1.64	0.102	0.53
FTD	Astro	FAM210B	-0.22	0.13	-1.64	0.102	0.399
FTD	EN_L6_IT_2	DHRS7	0.43	0.26	1.64	0.102	0.731
FTD	OPC	ZNF566	-0.14	0.08	-1.64	0.102	0.53
FTD	EN_L5_6_NP	LRRFIP1	-0.17	0.10	-1.64	0.102	0.624
FTD	Micro	SIN3A	-0.21	0.13	-1.64	0.102	0.801
FTD	EN_L6_IT_2	PDK2	-0.40	0.24	-1.64	0.102	0.731
FTD	Endo	PRR5L	0.37	0.23	1.64	0.102	0.712
FTD	IN_PVALB_CHC	ZNF407	-0.31	0.19	-1.64	0.102	0.719
FTD	Oligo	TMEM232	-0.22	0.13	-1.64	0.102	0.462
FTD	IN_PVALB_CHC	DCAKD	0.39	0.24	1.64	0.102	0.719
FTD	IN_VIP	CCDC25	-0.15	0.09	-1.64	0.102	0.761
FTD	Astro	R3HCC1L	-0.13	0.08	-1.64	0.102	0.399
FTD	IN_SST	ZDHHC7	0.24	0.15	1.64	0.102	0.714
FTD	EN_L3_5_IT_3	ANKLE2	-0.17	0.10	-1.64	0.102	0.66
FTD	IN_VIP	ANKRD28	-0.09	0.06	-1.64	0.102	0.761
FTD	EN_L6_IT_2	VBP1	0.39	0.24	1.64	0.102	0.731
FTD	IN_PVALB_CHC	HTT	-0.21	0.13	-1.64	0.102	0.719
FTD	EN_L3_5_IT_3	CHSY1	0.21	0.13	1.64	0.102	0.66
FTD	Astro	C11orf58	-0.15	0.09	-1.64	0.102	0.399
FTD	EN_L5_6_NP	ANKMY2	-0.30	0.18	-1.64	0.102	0.624
FTD	EN_L6B	PAH	-0.63	0.38	-1.64	0.102	0.655
FTD	EN_L6B	AK4	-0.31	0.19	-1.64	0.102	0.655
FTD	EN_L3_5_IT_3	SLC3A2	-0.17	0.10	-1.64	0.102	0.66
FTD	Oligo	EDNRB	-0.37	0.23	-1.64	0.102	0.462
FTD	EN_L3_5_IT_1	GPC1	-0.26	0.16	-1.64	0.102	0.645
FTD	Oligo	EPX	-0.38	0.23	-1.64	0.102	0.462
FTD	EN_L3_5_IT_1	UPF3A	0.17	0.10	1.64	0.102	0.645
FTD	IN_ADARB2	DISP2	-0.28	0.17	-1.64	0.102	0.998
FTD	Oligo	TIGD4	-0.29	0.18	-1.64	0.102	0.462
FTD	IN_VIP	SMC2	0.30	0.18	1.64	0.102	0.761
FTD	EN_L6B	GORAB	-0.42	0.26	-1.64	0.102	0.655
FTD	IN_PVALB	TUBGCP5	-0.17	0.11	-1.64	0.102	0.759
FTD	EN_L6_IT_2	RPS6	0.34	0.21	1.64	0.103	0.731
FTD	Oligo	EP400	0.10	0.06	1.64	0.103	0.462
FTD	IN_PVALB	VPS36	-0.18	0.11	-1.64	0.103	0.759
FTD	EN_L6_IT_2	SLC11A2	-0.32	0.20	-1.64	0.103	0.731
FTD	IN_LAMP5_RELN	WDR36	-0.27	0.16	-1.64	0.103	0.807
FTD	Micro	RAD52	0.23	0.14	1.64	0.103	0.802
FTD	EN_L3_5_IT_2	DPYSL5	0.19	0.12	1.64	0.103	0.579
FTD	IN_LAMP5_LHX6	DOCK9	0.15	0.09	1.64	0.103	0.863
FTD	EN_L5_6_NP	ZNF470	0.45	0.28	1.64	0.103	0.625
FTD	Astro	SCN1A	-0.33	0.20	-1.64	0.103	0.399
FTD	OPC	ATP6V0A2	-0.20	0.12	-1.64	0.103	0.531
FTD	Astro	PTCD2	0.18	0.11	1.64	0.103	0.399
FTD	EN_L6_IT_2	CLVS1	0.29	0.18	1.64	0.103	0.731
FTD	EN_L6_CT	NSUN2	-0.34	0.21	-1.64	0.103	0.582
FTD	EN_L6B	RBM11	-0.47	0.29	-1.64	0.103	0.655
FTD	IN_SST	UNC50	-0.17	0.10	-1.64	0.103	0.714
FTD	EN_L3_5_IT_2	LPA	-0.45	0.27	-1.64	0.103	0.579
FTD	EN_L2_3_IT	SERPINF1	0.18	0.11	1.64	0.103	0.538
FTD	EN_L6B	CAPN1	-0.37	0.22	-1.64	0.103	0.655
FTD	EN_L6_IT_1	PHF3	0.21	0.12	1.64	0.103	0.715
FTD	Astro	ZNF326	-0.12	0.07	-1.64	0.103	0.399
FTD	EN_L6B	RPL37	-0.25	0.15	-1.64	0.103	0.655
FTD	EN_L6_IT_1	KIAA2013	-0.35	0.21	-1.64	0.103	0.715
FTD	EN_L6_CT	MRPS10	0.38	0.23	1.64	0.103	0.582
FTD	EN_L3_5_IT_2	SLC12A6	-0.15	0.09	-1.64	0.103	0.579
FTD	EN_L2_3_IT	GNG4	-0.34	0.21	-1.64	0.103	0.538
FTD	EN_L3_5_IT_3	TEC	-0.52	0.32	-1.64	0.103	0.66
FTD	EN_L3_5_IT_3	LUC7L	-0.18	0.11	-1.64	0.103	0.66
FTD	EN_L3_5_IT_1	PAIP2B	-0.41	0.25	-1.64	0.103	0.645
FTD	OPC	GFOD2	-0.22	0.14	-1.64	0.103	0.531
FTD	Astro	WDR81	0.18	0.11	1.64	0.103	0.399
FTD	EN_L3_5_IT_3	APOE	0.37	0.23	1.64	0.103	0.66
FTD	OPC	PTRH2	-0.22	0.13	-1.64	0.103	0.531
FTD	IN_VIP	RASA3	-0.17	0.10	-1.64	0.103	0.762
FTD	IN_LAMP5_RELN	CYB5D2	0.24	0.15	1.64	0.103	0.807
FTD	IN_PVALB	CYHR1	0.19	0.12	1.64	0.103	0.759
FTD	EN_L6B	CLK1	-0.22	0.14	-1.64	0.103	0.655
FTD	IN_VIP	CYP3A43	-0.40	0.24	-1.64	0.103	0.762
FTD	Endo	JUN	0.63	0.38	1.64	0.103	0.712
FTD	EN_L3_5_IT_1	IMPACT	0.30	0.18	1.64	0.103	0.645
FTD	EN_L3_5_IT_3	ENSG00000285749	-0.33	0.20	-1.64	0.103	0.66
FTD	Micro	RAB8B	-0.20	0.12	-1.64	0.103	0.802
FTD	EN_L3_5_IT_3	PLAUR	0.37	0.23	1.64	0.103	0.66
FTD	IN_PVALB	RUNDC3B	-0.12	0.07	-1.64	0.103	0.759
FTD	EN_L2_3_IT	LYRM1	0.17	0.10	1.64	0.103	0.538
FTD	IN_SST	PCNX3	0.36	0.22	1.64	0.103	0.714
FTD	IN_ADARB2	IBTK	0.17	0.10	1.64	0.103	0.998
FTD	OPC	EXD2	0.15	0.09	1.64	0.103	0.531
FTD	Oligo	ARHGAP29	0.29	0.18	1.64	0.103	0.462
FTD	EN_L3_5_IT_2	PAQR9	-0.39	0.24	-1.64	0.103	0.579
FTD	OPC	ITGA2B	-0.28	0.17	-1.64	0.103	0.531
FTD	IN_PVALB_CHC	KIAA1549	0.29	0.18	1.64	0.103	0.719
FTD	VLMC	RNF111	-0.35	0.21	-1.64	0.103	1
FTD	IN_SST	TMBIM6	0.17	0.10	1.64	0.103	0.714
FTD	EN_L2_3_IT	RMND1	-0.09	0.06	-1.64	0.103	0.538
FTD	Oligo	NCOA5	0.16	0.10	1.64	0.103	0.462
FTD	IN_LAMP5_RELN	SNAP91	-0.12	0.08	-1.64	0.103	0.807
FTD	EN_L3_5_IT_2	ZC3H3	0.19	0.12	1.64	0.103	0.579
FTD	IN_PVALB_CHC	HLTF	-0.22	0.14	-1.64	0.103	0.719
FTD	EN_L3_5_IT_1	FKBP4	0.31	0.19	1.64	0.103	0.645
FTD	EN_L3_5_IT_3	ANAPC13	0.28	0.17	1.64	0.103	0.66
FTD	IN_ADARB2	CRLF3	-0.27	0.16	-1.64	0.103	0.998
FTD	PVM	CUL4A	0.47	0.29	1.65	0.103	1
FTD	IN_SST	OXNAD1	-0.18	0.11	-1.64	0.103	0.714
FTD	EN_L3_5_IT_3	SLC4A8	-0.17	0.10	-1.64	0.103	0.66
FTD	EN_L3_5_IT_1	ZFP2	-0.25	0.15	-1.64	0.103	0.645
FTD	EN_L3_5_IT_3	TRIM54	-0.28	0.17	-1.64	0.103	0.66
FTD	Oligo	RAF1	0.08	0.05	1.64	0.103	0.462
FTD	EN_L2_3_IT	KCNN1	-0.18	0.11	-1.64	0.103	0.538
FTD	EN_L3_5_IT_3	TXNIP	-0.50	0.31	-1.64	0.103	0.66
FTD	EN_L3_5_IT_3	NCKAP5	-0.26	0.16	-1.64	0.103	0.66
FTD	EN_L6_CT	SMAD3	-0.26	0.16	-1.64	0.103	0.582
FTD	EN_L6_IT_2	LSM4	0.41	0.25	1.64	0.103	0.731
FTD	EN_L6_IT_1	CBLL1	0.33	0.20	1.64	0.103	0.716
FTD	IN_PVALB	KANTR	0.15	0.09	1.64	0.103	0.759
FTD	EN_L3_5_IT_3	FAM71F2	0.35	0.22	1.64	0.103	0.66
FTD	IN_LAMP5_LHX6	NEFL	-0.48	0.29	-1.64	0.103	0.865
FTD	EN_L3_5_IT_2	SMARCA1	-0.15	0.09	-1.64	0.103	0.579
FTD	IN_SST	AKAP8	-0.21	0.13	-1.64	0.103	0.714
FTD	EN_L6_IT_2	CIP2A	-0.46	0.28	-1.64	0.103	0.731
FTD	OPC	HTR2B	-0.44	0.27	-1.64	0.103	0.531
FTD	IN_LAMP5_RELN	SPTB	0.22	0.13	1.64	0.103	0.807
FTD	EN_L6_IT_2	SART1	-0.52	0.32	-1.64	0.103	0.731
FTD	IN_VIP	PPP2R2B	0.10	0.06	1.64	0.103	0.762
FTD	EN_L6_IT_1	CKMT1A	0.35	0.22	1.64	0.103	0.716
FTD	EN_L3_5_IT_2	MIER2	0.23	0.14	1.64	0.103	0.579
FTD	EN_L6B	EPRS1	-0.24	0.15	-1.64	0.103	0.655
FTD	Astro	TBC1D8	0.13	0.08	1.64	0.103	0.4
FTD	EN_L6_IT_2	GATAD2B	-0.23	0.14	-1.64	0.103	0.731
FTD	EN_L5_6_NP	AGBL4	-0.13	0.08	-1.64	0.103	0.626
FTD	EN_L6B	C2orf69	-0.28	0.17	-1.64	0.103	0.655
FTD	IN_VIP	SNORC	-0.25	0.15	-1.64	0.103	0.762
FTD	EN_L2_3_IT	LAMB1	-0.13	0.08	-1.64	0.103	0.538
FTD	IN_LAMP5_RELN	PDGFD	0.43	0.26	1.64	0.103	0.807
FTD	IN_PVALB	PINK1	-0.20	0.12	-1.64	0.103	0.759
FTD	IN_LAMP5_RELN	CELF4	0.13	0.08	1.64	0.103	0.807
FTD	EN_L6B	DLG2	0.15	0.09	1.64	0.103	0.655
FTD	EN_L6_CT	MAPK9	-0.17	0.10	-1.64	0.103	0.582
FTD	EN_L3_5_IT_1	AADAT	0.29	0.18	1.64	0.103	0.645
FTD	EN_L6_IT_1	EWSR1	0.19	0.12	1.64	0.103	0.716
FTD	EN_L3_5_IT_1	MUL1	-0.42	0.26	-1.64	0.103	0.645
FTD	IN_PVALB_CHC	RAB9A	0.50	0.31	1.64	0.103	0.719
FTD	EN_L5_6_NP	HNRNPC	-0.18	0.11	-1.64	0.103	0.626
FTD	IN_PVALB_CHC	RAB11FIP3	0.23	0.14	1.64	0.103	0.719
FTD	OPC	GRIA2	0.09	0.06	1.64	0.103	0.531
FTD	IN_PVALB_CHC	ZNF451	-0.27	0.16	-1.64	0.103	0.719
FTD	EN_L2_3_IT	TRIL	-0.38	0.23	-1.64	0.103	0.538
FTD	Micro	UROS	-0.31	0.19	-1.64	0.103	0.802
FTD	IN_SST	FBXO17	0.26	0.16	1.64	0.103	0.715
FTD	IN_ADARB2	DECR1	-0.39	0.24	-1.64	0.103	0.998
FTD	EN_L6B	TRIM9	-0.20	0.12	-1.64	0.103	0.655
FTD	Astro	EXOC3	-0.15	0.09	-1.64	0.103	0.4
FTD	IN_VIP	ANO10	-0.09	0.06	-1.64	0.103	0.762
FTD	Oligo	TMEM14A	-0.17	0.10	-1.64	0.103	0.463
FTD	VLMC	MARK1	-0.60	0.37	-1.64	0.103	1
FTD	IN_PVALB	SLC30A5	-0.16	0.10	-1.64	0.103	0.759
FTD	EN_L6B	GPLD1	-0.25	0.15	-1.64	0.103	0.655
FTD	IN_PVALB	PRUNE2	0.14	0.09	1.64	0.103	0.759
FTD	IN_PVALB_CHC	NRBP1	-0.41	0.25	-1.64	0.103	0.719
FTD	EN_L6_CT	SMARCD3	0.33	0.20	1.64	0.103	0.582
FTD	EN_L6_CT	ADCK1	-0.34	0.21	-1.64	0.103	0.582
FTD	Astro	STK11IP	0.17	0.11	1.64	0.103	0.4
FTD	Oligo	INPP1	-0.17	0.10	-1.64	0.103	0.463
FTD	EN_L3_5_IT_2	ZNF341	0.27	0.17	1.64	0.103	0.579
FTD	EN_L5_6_NP	ZNF432	-0.36	0.22	-1.64	0.103	0.626
FTD	EN_L6_CT	RTN4	-0.14	0.08	-1.64	0.103	0.582
FTD	EN_L6_IT_1	EML2	-0.25	0.15	-1.64	0.103	0.716
FTD	OPC	KIAA1958	0.15	0.09	1.64	0.103	0.531
FTD	EN_L6_CT	GLRA3	0.45	0.27	1.64	0.103	0.582
FTD	EN_L6_IT_2	ANKFN1	-0.60	0.37	-1.64	0.103	0.731
FTD	EN_L2_3_IT	MVK	-0.23	0.14	-1.64	0.103	0.539
FTD	IN_VIP	PPP6R1	-0.27	0.17	-1.64	0.103	0.762
FTD	IN_LAMP5_LHX6	SLC26A11	-0.30	0.18	-1.64	0.103	0.866
FTD	Oligo	TMC7	0.13	0.08	1.64	0.103	0.463
FTD	EN_L6_IT_1	CD200	-0.21	0.13	-1.64	0.103	0.716
FTD	EN_L6_IT_1	RAD51C	0.28	0.17	1.64	0.103	0.716
FTD	EN_L5_ET	NUMA1	6.17	3.57	1.73	0.103	0.738
FTD	EN_L2_3_IT	FZD4	-0.19	0.12	-1.64	0.103	0.539
FTD	OPC	SV2C	-0.36	0.22	-1.64	0.103	0.531
FTD	EN_L3_5_IT_2	HAX1	-0.24	0.15	-1.64	0.103	0.579
FTD	Astro	RNF207	0.38	0.23	1.64	0.103	0.401
FTD	IN_PVALB	FAT4	0.51	0.31	1.64	0.103	0.759
FTD	IN_PVALB	FUNDC1	0.28	0.17	1.64	0.103	0.759
FTD	IN_PVALB_CHC	NUP54	-0.33	0.20	-1.64	0.103	0.719
FTD	IN_PVALB	PUS7L	0.15	0.09	1.64	0.103	0.759
FTD	IN_LAMP5_RELN	VPS37C	-0.35	0.21	-1.64	0.103	0.807
FTD	Micro	PI4K2B	-0.27	0.16	-1.64	0.103	0.802
FTD	IN_LAMP5_LHX6	RBM3	-0.42	0.26	-1.64	0.103	0.866
FTD	Micro	HEMK1	0.32	0.20	1.64	0.103	0.802
FTD	IN_VIP	HTR6	0.35	0.21	1.64	0.103	0.762
FTD	IN_VIP	ADSS2	-0.14	0.09	-1.64	0.103	0.762
FTD	EN_L3_5_IT_2	AFG3L2	-0.16	0.10	-1.64	0.103	0.579
FTD	Endo	ORC2	-0.39	0.24	-1.64	0.103	0.713
FTD	IN_PVALB	PREB	-0.34	0.21	-1.64	0.103	0.759
FTD	Oligo	GINM1	0.14	0.08	1.64	0.103	0.463
FTD	EN_L5_ET	SPOCK2	-7.25	4.20	-1.73	0.103	0.738
FTD	Oligo	ZFP37	-0.15	0.09	-1.64	0.103	0.463
FTD	IN_SST	MAN2A2	-0.20	0.12	-1.64	0.103	0.715
FTD	IN_VIP	TMEM116	-0.21	0.13	-1.64	0.103	0.762
FTD	Oligo	DERL1	0.12	0.07	1.64	0.103	0.463
FTD	EN_L6B	ZNF320	0.37	0.23	1.64	0.103	0.655
FTD	IN_SST	SYNDIG1L	-0.40	0.24	-1.64	0.103	0.715
FTD	IN_ADARB2	SCO1	0.33	0.20	1.64	0.103	0.998
FTD	EN_L3_5_IT_2	MTCH2	-0.15	0.09	-1.64	0.103	0.579
FTD	EN_L6_IT_1	RPS27	-0.35	0.22	-1.64	0.103	0.716
FTD	EN_L3_5_IT_2	MYO5C	-0.20	0.12	-1.64	0.103	0.579
FTD	IN_ADARB2	ENSG00000285382	0.31	0.19	1.64	0.103	0.998
FTD	EN_L3_5_IT_2	STX1B	-0.15	0.09	-1.64	0.103	0.579
FTD	OPC	LRRC4C	0.11	0.06	1.64	0.103	0.532
FTD	EN_L3_5_IT_2	KRCC1	0.26	0.16	1.64	0.103	0.579
FTD	Micro	NKX6-2	-0.46	0.28	-1.64	0.103	0.802
FTD	EN_L5_6_NP	ELAVL1	0.26	0.16	1.64	0.103	0.627
FTD	EN_L6_IT_2	FAM133B	0.25	0.15	1.64	0.103	0.731
FTD	Oligo	SNX13	0.10	0.06	1.64	0.103	0.463
FTD	EN_L3_5_IT_2	CDC42EP4	-0.40	0.24	-1.64	0.103	0.579
FTD	Micro	SUPV3L1	-0.24	0.15	-1.64	0.103	0.802
FTD	EN_L6_IT_1	IDNK	-0.42	0.25	-1.64	0.103	0.716
FTD	IN_LAMP5_RELN	L3MBTL4	-0.77	0.47	-1.64	0.103	0.807
FTD	Oligo	SOX9	-0.28	0.17	-1.64	0.103	0.463
FTD	EN_L2_3_IT	ARMH1	0.19	0.12	1.64	0.103	0.539
FTD	EN_L6_CT	RRAGD	-0.23	0.14	-1.64	0.103	0.583
FTD	IN_PVALB_CHC	FNTA	-0.50	0.30	-1.64	0.103	0.719
FTD	Astro	ENSG00000255639	0.23	0.14	1.64	0.103	0.401
FTD	EN_L6_IT_2	IFT172	-0.22	0.13	-1.64	0.103	0.731
FTD	EN_L2_3_IT	MRPS2	0.22	0.14	1.64	0.103	0.539
FTD	EN_L6B	EFHC2	0.56	0.34	1.64	0.103	0.655
FTD	Oligo	CXCR6	-0.49	0.30	-1.64	0.103	0.463
FTD	EN_L2_3_IT	ZNF200	-0.18	0.11	-1.64	0.103	0.539
FTD	Oligo	ROR1	-0.55	0.34	-1.64	0.103	0.463
FTD	EN_L2_3_IT	ZP3	-0.30	0.18	-1.64	0.103	0.539
FTD	IN_SST	ZNF529	-0.16	0.10	-1.64	0.103	0.716
FTD	Astro	CTNNA2	0.24	0.15	1.64	0.103	0.401
FTD	EN_L6B	HABP4	-0.21	0.13	-1.64	0.103	0.655
FTD	EN_L3_5_IT_1	ANKRD18B	0.29	0.18	1.64	0.103	0.647
FTD	IN_LAMP5_RELN	PTPN4	-0.14	0.08	-1.64	0.103	0.807
FTD	IN_PVALB	MYH15	-0.39	0.24	-1.64	0.103	0.759
FTD	Micro	ZCCHC10	-0.26	0.16	-1.64	0.103	0.802
FTD	EN_L3_5_IT_2	CDK5RAP1	-0.13	0.08	-1.64	0.103	0.579
FTD	Oligo	DOP1B	-0.17	0.10	-1.64	0.103	0.463
FTD	IN_LAMP5_RELN	BCOR	0.34	0.21	1.64	0.103	0.807
FTD	EN_L2_3_IT	ZNF408	0.32	0.20	1.64	0.103	0.539
FTD	EN_L5_ET	NUDCD2	-7.62	4.42	-1.73	0.103	0.738
FTD	EN_L3_5_IT_3	DUSP8	0.20	0.12	1.64	0.103	0.662
FTD	EN_L3_5_IT_2	OTUD5	-0.15	0.09	-1.64	0.103	0.579
FTD	EN_L3_5_IT_2	CD44	0.74	0.45	1.64	0.103	0.579
FTD	EN_L6B	CPLX1	-0.33	0.20	-1.64	0.103	0.655
FTD	Astro	ARHGAP39	0.34	0.21	1.64	0.103	0.401
FTD	EN_L5_6_NP	TEX53	-0.57	0.35	-1.64	0.103	0.627
FTD	IN_VIP	SGCB	-0.16	0.10	-1.64	0.103	0.762
FTD	VLMC	HBP1	0.37	0.22	1.64	0.103	1
FTD	EN_L2_3_IT	CCDC152	-0.33	0.20	-1.64	0.103	0.539
FTD	EN_L2_3_IT	TSPAN14	0.13	0.08	1.64	0.103	0.539
FTD	PVM	SRSF3	0.64	0.39	1.65	0.103	1
FTD	EN_L6B	ENSG00000256591	0.27	0.16	1.64	0.103	0.655
FTD	EN_L6_CT	BBIP1	-0.23	0.14	-1.64	0.103	0.583
FTD	Astro	ATP1B3	0.23	0.14	1.64	0.103	0.401
FTD	Micro	ARRDC3	-0.38	0.23	-1.64	0.103	0.802
FTD	Astro	ATP10A	-0.54	0.33	-1.64	0.103	0.401
FTD	IN_LAMP5_LHX6	UBXN7	-0.25	0.15	-1.64	0.103	0.866
FTD	EN_L6_CT	RPS19	0.26	0.16	1.64	0.103	0.583
FTD	OPC	DNAL1	0.21	0.13	1.64	0.103	0.532
FTD	IN_LAMP5_RELN	ATG2A	0.32	0.20	1.64	0.103	0.807
FTD	IN_LAMP5_RELN	LHFPL2	0.48	0.29	1.64	0.103	0.807
FTD	IN_LAMP5_LHX6	TSHZ3	0.51	0.31	1.64	0.103	0.866
FTD	OPC	FBXO9	0.09	0.06	1.64	0.103	0.532
FTD	IN_VIP	CALR	0.21	0.13	1.64	0.103	0.762
FTD	Oligo	DUSP3	0.20	0.12	1.64	0.103	0.463
FTD	IN_LAMP5_RELN	CDKN2AIP	-0.40	0.24	-1.64	0.103	0.807
FTD	Oligo	PCYOX1	0.13	0.08	1.64	0.103	0.463
FTD	EN_L3_5_IT_2	STAB2	0.42	0.26	1.64	0.103	0.579
FTD	OPC	ATP6V0A1	-0.10	0.06	-1.64	0.103	0.532
FTD	EN_L5_ET	GOLGA4	3.87	2.25	1.72	0.103	0.738
FTD	Micro	NR4A2	-0.58	0.36	-1.64	0.103	0.802
FTD	EN_L2_3_IT	PRDM8	0.26	0.16	1.64	0.103	0.539
FTD	EN_L6B	NRGN	-0.26	0.16	-1.64	0.103	0.655
FTD	OPC	MAP2K3	-0.37	0.23	-1.64	0.103	0.532
FTD	IN_ADARB2	FBXL13	-0.34	0.21	-1.64	0.103	0.998
FTD	EN_L3_5_IT_3	FSCN1	-0.25	0.16	-1.64	0.103	0.663
FTD	Astro	MANEA	0.22	0.13	1.64	0.103	0.401
FTD	IN_LAMP5_RELN	NEO1	0.18	0.11	1.64	0.103	0.807
FTD	OPC	TBC1D7	0.25	0.15	1.64	0.103	0.532
FTD	Endo	VCP	-0.36	0.22	-1.64	0.103	0.713
FTD	Adaptive	VPS8	0.61	0.37	1.65	0.103	0.857
FTD	SMC	SEC31A	-0.72	0.43	-1.66	0.103	0.997
FTD	EN_L3_5_IT_3	CA10	-0.31	0.19	-1.64	0.103	0.663
FTD	Oligo	CHRM1	-0.35	0.21	-1.64	0.103	0.463
FTD	EN_L6B	B3GALNT2	-0.23	0.14	-1.64	0.103	0.655
FTD	EN_L3_5_IT_2	COX19	0.22	0.14	1.64	0.103	0.579
FTD	Oligo	NUDT2	-0.16	0.10	-1.64	0.103	0.463
FTD	EN_L3_5_IT_1	DOK6	0.31	0.19	1.64	0.103	0.648
FTD	IN_PVALB_CHC	LCP1	-0.66	0.40	-1.64	0.103	0.72
FTD	Micro	CTSZ	-0.25	0.15	-1.64	0.103	0.802
FTD	EN_L3_5_IT_3	TLCD4-RWDD3	-0.33	0.20	-1.64	0.103	0.663
FTD	EN_L6_IT_1	AUTS2	0.18	0.11	1.64	0.104	0.717
FTD	IN_PVALB_CHC	ERRFI1	-0.50	0.30	-1.64	0.104	0.72
FTD	EN_L3_5_IT_1	SSBP4	0.20	0.12	1.64	0.104	0.648
FTD	EN_L3_5_IT_2	TMEM74B	-0.26	0.16	-1.64	0.104	0.579
FTD	EN_L5_6_NP	YPEL5	-0.31	0.19	-1.64	0.104	0.627
FTD	Oligo	RNF144B	0.30	0.19	1.64	0.104	0.463
FTD	EN_L2_3_IT	FBXL15	0.18	0.11	1.64	0.104	0.539
FTD	EN_L6_IT_2	C1orf112	-0.51	0.31	-1.64	0.104	0.732
FTD	IN_ADARB2	FUCA1	0.43	0.26	1.64	0.104	0.998
FTD	Micro	PUDP	-0.22	0.13	-1.64	0.104	0.802
FTD	EN_L6_CT	C1D	-0.22	0.13	-1.64	0.104	0.584
FTD	IN_LAMP5_LHX6	SENP8	0.46	0.28	1.64	0.104	0.867
FTD	Micro	DOCK2	0.11	0.06	1.64	0.104	0.802
FTD	EN_L5_ET	PIAS2	4.31	2.50	1.72	0.104	0.738
FTD	EN_L6_IT_2	APPL2	-0.25	0.15	-1.64	0.104	0.732
FTD	IN_LAMP5_RELN	MPC2	0.28	0.17	1.64	0.104	0.807
FTD	IN_SST	HIPK4	-0.45	0.27	-1.64	0.104	0.717
FTD	IN_LAMP5_RELN	VCL	0.24	0.14	1.64	0.104	0.807
FTD	EN_L3_5_IT_2	TCEA2	-0.18	0.11	-1.64	0.104	0.579
FTD	IN_PVALB	ZNF420	-0.22	0.14	-1.64	0.104	0.759
FTD	EN_L5_ET	TENT4B	-5.81	3.37	-1.72	0.104	0.738
FTD	EN_L3_5_IT_3	MED10	-0.22	0.13	-1.64	0.104	0.663
FTD	Oligo	ASAH1	0.11	0.07	1.64	0.104	0.463
FTD	EN_L3_5_IT_1	EIF4EBP2	0.26	0.16	1.64	0.104	0.648
FTD	Astro	SMIM10L2B	-0.37	0.22	-1.64	0.104	0.402
FTD	EN_L6B	DGUOK	-0.30	0.19	-1.64	0.104	0.655
FTD	EN_L6_IT_2	CCDC88A	-0.17	0.10	-1.64	0.104	0.732
FTD	IN_PVALB_CHC	CLK1	-0.27	0.17	-1.64	0.104	0.72
FTD	EN_L5_6_NP	MPV17	-0.30	0.18	-1.64	0.104	0.627
FTD	EN_L6B	INTS14	-0.43	0.26	-1.64	0.104	0.655
FTD	IN_VIP	NNAT	0.37	0.22	1.64	0.104	0.762
FTD	IN_ADARB2	GNL3L	-0.27	0.17	-1.64	0.104	0.998
FTD	Oligo	CLPTM1	0.10	0.06	1.64	0.104	0.463
FTD	EN_L6_IT_1	ARHGAP28	0.43	0.27	1.64	0.104	0.718
FTD	EN_L3_5_IT_3	HMGB3	-0.40	0.24	-1.64	0.104	0.663
FTD	Astro	BCDIN3D	0.21	0.13	1.64	0.104	0.402
FTD	Oligo	TYW3	0.14	0.09	1.64	0.104	0.463
FTD	Astro	TTC19	-0.15	0.09	-1.64	0.104	0.402
FTD	EN_L2_3_IT	ENSG00000286112	0.25	0.16	1.64	0.104	0.539
FTD	EN_L3_5_IT_3	TAF3	0.16	0.10	1.64	0.104	0.663
FTD	EN_L6_CT	KCNQ3	-0.15	0.09	-1.64	0.104	0.584
FTD	PVM	ZNF644	-0.36	0.22	-1.64	0.104	1
FTD	EN_L3_5_IT_1	MVB12B	0.18	0.11	1.64	0.104	0.648
FTD	EN_L3_5_IT_1	RNPS1	-0.19	0.12	-1.64	0.104	0.648
FTD	EN_L3_5_IT_2	ZBTB14	-0.30	0.18	-1.64	0.104	0.579
FTD	OPC	ORAI2	0.23	0.14	1.64	0.104	0.533
FTD	Astro	MOG	-0.31	0.19	-1.64	0.104	0.402
FTD	EN_L5_ET	NMNAT2	-3.71	2.15	-1.72	0.104	0.738
FTD	IN_PVALB	TMTC4	-0.23	0.14	-1.64	0.104	0.759
FTD	Astro	URI1	-0.12	0.07	-1.64	0.104	0.402
FTD	EN_L6B	PRKD1	0.28	0.17	1.64	0.104	0.655
FTD	EN_L6_CT	SAR1A	-0.21	0.13	-1.64	0.104	0.584
FTD	PVM	ST3GAL5	-0.58	0.35	-1.64	0.104	1
FTD	EN_L6_CT	LSM11	-0.30	0.18	-1.64	0.104	0.584
FTD	EN_L2_3_IT	ATF5	0.30	0.18	1.64	0.104	0.539
FTD	IN_VIP	FXYD6-FXYD2	-0.37	0.22	-1.64	0.104	0.762
FTD	EN_L2_3_IT	PNPLA1	0.25	0.16	1.64	0.104	0.539
FTD	IN_PVALB_CHC	MSH3	-0.25	0.15	-1.64	0.104	0.72
FTD	PC	ITPR1	0.33	0.20	1.64	0.104	0.885
FTD	EN_L5_6_NP	NFIA	0.60	0.37	1.64	0.104	0.627
FTD	EN_L6B	FMO5	0.51	0.31	1.64	0.104	0.655
FTD	IN_PVALB	TRDMT1	-0.25	0.15	-1.64	0.104	0.759
FTD	EN_L3_5_IT_2	SLC45A2	-0.42	0.26	-1.64	0.104	0.579
FTD	Astro	AKR1C3	0.31	0.19	1.63	0.104	0.402
FTD	IN_LAMP5_LHX6	HEATR3	-0.34	0.21	-1.64	0.104	0.868
FTD	EN_L2_3_IT	REPS1	-0.08	0.05	-1.64	0.104	0.539
FTD	IN_VIP	PUS10	0.22	0.14	1.64	0.104	0.762
FTD	EN_L6_IT_1	UBTD2	-0.33	0.20	-1.64	0.104	0.718
FTD	EN_L5_6_NP	TRAPPC13	-0.26	0.16	-1.64	0.104	0.627
FTD	IN_VIP	PGAP6	-0.28	0.17	-1.63	0.104	0.762
FTD	IN_PVALB	METAP2	-0.19	0.11	-1.64	0.104	0.759
FTD	IN_LAMP5_RELN	CTH	0.40	0.25	1.63	0.104	0.807
FTD	IN_LAMP5_RELN	CTSB	-0.19	0.12	-1.63	0.104	0.807
FTD	IN_VIP	RUNDC1	-0.21	0.13	-1.63	0.104	0.762
FTD	EN_L3_5_IT_2	BRCC3	-0.17	0.10	-1.64	0.104	0.579
FTD	SMC	PLXDC2	-1.37	0.83	-1.66	0.104	0.997
FTD	Astro	MED22	0.21	0.13	1.63	0.104	0.402
FTD	EN_L3_5_IT_2	N4BP2L1	-0.13	0.08	-1.64	0.104	0.579
FTD	Astro	EHD2	0.25	0.16	1.63	0.104	0.402
FTD	EN_L6_IT_1	CCDC38	-0.69	0.42	-1.64	0.104	0.718
FTD	IN_PVALB	ANKRD20A1	0.32	0.19	1.64	0.104	0.759
FTD	EN_L3_5_IT_3	SCART1	-0.45	0.27	-1.64	0.104	0.663
FTD	EN_L5_6_NP	ZNF789	0.29	0.18	1.64	0.104	0.627
FTD	IN_LAMP5_RELN	UBR7	0.42	0.26	1.63	0.104	0.807
FTD	OPC	ATP6AP2	-0.16	0.10	-1.63	0.104	0.533
FTD	IN_PVALB	DIPK1A	-0.12	0.07	-1.63	0.104	0.759
FTD	IN_LAMP5_RELN	C5orf24	-0.27	0.17	-1.63	0.104	0.807
FTD	IN_VIP	FAM151B	0.19	0.12	1.63	0.104	0.762
FTD	EN_L2_3_IT	P2RX4	-0.20	0.13	-1.63	0.104	0.539
FTD	EN_L2_3_IT	MST1R	0.37	0.22	1.63	0.104	0.539
FTD	IN_VIP	INTS3	0.15	0.09	1.63	0.104	0.762
FTD	EN_L2_3_IT	GPANK1	-0.23	0.14	-1.63	0.104	0.539
FTD	EN_L2_3_IT	SAR1B	-0.10	0.06	-1.63	0.104	0.539
FTD	EN_L6_IT_2	CNOT8	-0.39	0.24	-1.64	0.104	0.732
FTD	Oligo	OLFML1	0.39	0.24	1.63	0.104	0.464
FTD	IN_PVALB	ACTR5	-0.29	0.18	-1.63	0.104	0.759
FTD	IN_PVALB	SOX4	0.49	0.30	1.63	0.104	0.759
FTD	IN_VIP	FAM89B	0.31	0.19	1.63	0.104	0.762
FTD	EN_L6_IT_2	SELENOT	0.28	0.17	1.64	0.104	0.732
FTD	IN_VIP	PRCC	-0.15	0.09	-1.63	0.104	0.762
FTD	EN_L6B	LRRC8B	-0.21	0.13	-1.64	0.104	0.655
FTD	Endo	UBR5	0.24	0.14	1.64	0.104	0.713
FTD	IN_PVALB_CHC	PCBD2	-0.53	0.32	-1.64	0.104	0.72
FTD	Micro	GNPDA1	0.28	0.17	1.63	0.104	0.804
FTD	IN_ADARB2	DNAJC7	0.17	0.11	1.63	0.104	0.998
FTD	EN_L6_IT_2	GOLPH3L	-0.41	0.25	-1.64	0.104	0.732
FTD	EN_L6B	ZNF69	0.42	0.25	1.64	0.104	0.655
FTD	EN_L6_CT	PIP5K1A	-0.22	0.14	-1.64	0.104	0.584
FTD	IN_LAMP5_LHX6	CIR1	0.22	0.13	1.64	0.104	0.868
FTD	EN_L3_5_IT_3	DCAF13	0.27	0.16	1.63	0.104	0.663
FTD	EN_L3_5_IT_3	RPS6	0.18	0.11	1.63	0.104	0.663
FTD	EN_L6_CT	TM7SF3	-0.22	0.13	-1.64	0.104	0.584
FTD	OPC	NEU1	-0.27	0.16	-1.63	0.104	0.534
FTD	IN_PVALB	GIN1	-0.22	0.13	-1.63	0.104	0.759
FTD	EN_L2_3_IT	SLC3A1	-0.56	0.34	-1.63	0.104	0.539
FTD	OPC	FAM153A	-0.45	0.27	-1.63	0.104	0.534
FTD	EN_L5_ET	PTCHD4	-3.93	2.28	-1.72	0.104	0.738
FTD	IN_VIP	HSDL1	-0.18	0.11	-1.63	0.104	0.762
FTD	EN_L6B	SNX4	-0.20	0.12	-1.64	0.104	0.655
FTD	IN_SST	FBN1	-0.13	0.08	-1.63	0.104	0.719
FTD	EN_L6_CT	GUK1	-0.30	0.18	-1.64	0.104	0.584
FTD	IN_PVALB_CHC	CHCHD6	0.30	0.18	1.64	0.104	0.72
FTD	EN_L3_5_IT_3	FLYWCH2	-0.24	0.15	-1.63	0.104	0.663
FTD	EN_L6_CT	CAVIN4	0.39	0.24	1.64	0.104	0.584
FTD	IN_SST	SAMD14	0.29	0.18	1.63	0.104	0.719
FTD	IN_VIP	PPP2R5B	0.17	0.10	1.63	0.104	0.762
FTD	EN_L5_6_NP	MED31	-0.39	0.24	-1.64	0.104	0.627
FTD	EN_L3_5_IT_2	ZNF529	-0.12	0.08	-1.63	0.104	0.58
FTD	EN_L2_3_IT	MAJIN	0.45	0.27	1.63	0.104	0.539
FTD	VLMC	GALK2	0.46	0.28	1.64	0.104	1
FTD	EN_L6_IT_2	CRY1	-0.48	0.29	-1.64	0.104	0.732
FTD	EN_L6_CT	DTWD2	-0.27	0.16	-1.64	0.104	0.584
FTD	IN_PVALB_CHC	GRIN1	0.20	0.12	1.63	0.104	0.72
FTD	EN_L5_6_NP	DCDC2	0.52	0.32	1.64	0.104	0.627
FTD	OPC	EIF4B	-0.13	0.08	-1.63	0.104	0.534
FTD	EN_L2_3_IT	CLPSL1	0.45	0.27	1.63	0.104	0.539
FTD	IN_ADARB2	FBXO41	0.24	0.15	1.63	0.104	0.998
FTD	EN_L3_5_IT_3	FANCD2	-0.30	0.18	-1.63	0.104	0.663
FTD	EN_L6_IT_2	ANXA3	0.65	0.39	1.64	0.104	0.732
FTD	EN_L3_5_IT_3	MTX2	0.13	0.08	1.63	0.104	0.663
FTD	EN_L5_ET	DPP6	-2.86	1.66	-1.72	0.104	0.738
FTD	EN_L3_5_IT_2	POU6F1	-0.17	0.10	-1.63	0.104	0.58
FTD	EN_L6_IT_2	SYNPR	0.28	0.17	1.64	0.104	0.732
FTD	EN_L3_5_IT_1	GOLGA8A	-0.29	0.18	-1.63	0.104	0.649
FTD	IN_PVALB	GPAA1	-0.35	0.21	-1.63	0.104	0.759
FTD	IN_LAMP5_LHX6	COMMD1	0.21	0.13	1.63	0.104	0.868
FTD	EN_L3_5_IT_3	KLHL24	0.11	0.07	1.63	0.104	0.663
FTD	IN_LAMP5_RELN	ABHD17C	-0.28	0.17	-1.63	0.104	0.807
FTD	Endo	WTAP	-0.38	0.23	-1.63	0.104	0.713
FTD	EN_L5_6_NP	SARAF	-0.22	0.14	-1.64	0.104	0.627
FTD	IN_PVALB	PLEKHA4	0.39	0.24	1.63	0.104	0.759
FTD	IN_PVALB	DNMT3B	-0.27	0.17	-1.63	0.104	0.759
FTD	EN_L6B	UPF2	-0.20	0.12	-1.64	0.104	0.655
FTD	EN_L3_5_IT_3	PANX2	-0.24	0.15	-1.63	0.104	0.663
FTD	Oligo	NCOA4	0.13	0.08	1.63	0.104	0.465
FTD	EN_L3_5_IT_2	ANKRD36C	-0.11	0.07	-1.63	0.104	0.58
FTD	EN_L3_5_IT_1	SCIMP	-0.34	0.21	-1.63	0.104	0.649
FTD	EN_L5_6_NP	VPS13D	-0.17	0.10	-1.64	0.104	0.627
FTD	IN_PVALB	TRMT10C	0.29	0.18	1.63	0.104	0.759
FTD	EN_L3_5_IT_2	ZC3H4	0.18	0.11	1.63	0.104	0.58
FTD	EN_L6_CT	FAM104A	-0.28	0.17	-1.63	0.104	0.584
FTD	Micro	IL12RB1	-0.36	0.22	-1.63	0.104	0.805
FTD	Micro	DENND6A	-0.18	0.11	-1.63	0.104	0.805
FTD	IN_PVALB	LSM8	-0.20	0.12	-1.63	0.104	0.759
FTD	EN_L3_5_IT_2	ATP13A4	-0.24	0.15	-1.63	0.104	0.58
FTD	EN_L5_6_NP	SAMD8	-0.20	0.13	-1.64	0.104	0.627
FTD	Oligo	C9orf72	-0.12	0.07	-1.63	0.104	0.465
FTD	IN_LAMP5_RELN	SPTY2D1OS	0.41	0.25	1.63	0.104	0.807
FTD	SMC	EML4	-1.17	0.71	-1.65	0.104	0.997
FTD	Endo	SGPP2	-0.40	0.24	-1.63	0.104	0.713
FTD	IN_ADARB2	SMIM29	0.35	0.22	1.63	0.104	0.998
FTD	IN_LAMP5_LHX6	CACNA1E	0.16	0.10	1.63	0.104	0.868
FTD	IN_PVALB	ESYT2	-0.15	0.09	-1.63	0.104	0.759
FTD	Astro	PLEKHB2	-0.15	0.09	-1.63	0.104	0.403
FTD	IN_SST	REX1BD	-0.26	0.16	-1.63	0.104	0.72
FTD	EN_L6_IT_2	PPFIA2	-0.15	0.09	-1.64	0.104	0.732
FTD	EN_L6B	CREB1	0.26	0.16	1.64	0.104	0.655
FTD	Astro	NFASC	0.27	0.17	1.63	0.104	0.403
FTD	Astro	NKIRAS2	-0.22	0.13	-1.63	0.104	0.403
FTD	IN_LAMP5_RELN	RBM4	-0.27	0.17	-1.63	0.104	0.807
FTD	Oligo	BTBD18	-0.29	0.18	-1.63	0.104	0.465
FTD	Micro	FAAH2	-0.33	0.20	-1.63	0.104	0.805
FTD	EN_L3_5_IT_3	SEC23B	-0.19	0.11	-1.63	0.104	0.663
FTD	IN_LAMP5_LHX6	ADGRA3	-0.42	0.26	-1.63	0.104	0.868
FTD	IN_SST	ACOT6	0.43	0.26	1.63	0.104	0.72
FTD	EN_L3_5_IT_1	LURAP1	-0.29	0.18	-1.63	0.104	0.649
FTD	IN_VIP	HELB	0.54	0.33	1.63	0.104	0.762
FTD	IN_PVALB	ITGAL	0.43	0.27	1.63	0.104	0.759
FTD	EN_L6B	POLR3E	-0.33	0.20	-1.64	0.104	0.655
FTD	IN_PVALB_CHC	POLR3A	-0.35	0.21	-1.63	0.104	0.721
FTD	EN_L3_5_IT_1	PID1	-0.27	0.16	-1.63	0.104	0.649
FTD	EN_L6_CT	SLC25A27	0.19	0.12	1.63	0.104	0.584
FTD	EN_L3_5_IT_2	BANF1	0.24	0.15	1.63	0.104	0.58
FTD	IN_VIP	PDCD10	-0.16	0.10	-1.63	0.104	0.762
FTD	IN_PVALB	CLDN10	0.44	0.27	1.63	0.104	0.759
FTD	OPC	LPIN1	-0.19	0.12	-1.63	0.104	0.535
FTD	EN_L3_5_IT_1	C1GALT1	0.20	0.12	1.63	0.104	0.649
FTD	IN_ADARB2	ETNK1	-0.15	0.09	-1.63	0.104	0.998
FTD	OPC	CSTB	-0.25	0.15	-1.63	0.104	0.535
FTD	Micro	CDKL1	0.27	0.16	1.63	0.104	0.805
FTD	EN_L6_IT_1	SGTA	-0.32	0.20	-1.63	0.104	0.72
FTD	IN_PVALB_CHC	GPAT4	0.27	0.17	1.63	0.104	0.721
FTD	Astro	PRAG1	-0.33	0.20	-1.63	0.104	0.403
FTD	EN_L3_5_IT_3	AMER3	-0.22	0.13	-1.63	0.104	0.663
FTD	IN_ADARB2	TXN2	0.43	0.26	1.63	0.104	0.998
FTD	EN_L3_5_IT_2	IGBP1	-0.16	0.10	-1.63	0.104	0.58
FTD	VLMC	RCOR1	-0.57	0.35	-1.64	0.104	1
FTD	Astro	LXN	-0.39	0.24	-1.63	0.104	0.403
FTD	EN_L6B	BET1	0.47	0.29	1.64	0.104	0.655
FTD	IN_LAMP5_RELN	INPP5A	0.23	0.14	1.63	0.104	0.807
FTD	EN_L3_5_IT_1	TUBB	0.30	0.18	1.63	0.104	0.649
FTD	EN_L6B	HADHA	-0.26	0.16	-1.64	0.104	0.655
FTD	IN_ADARB2	VRK3	-0.29	0.18	-1.63	0.104	0.998
FTD	EN_L3_5_IT_2	INTS3	0.16	0.10	1.63	0.104	0.58
FTD	IN_ADARB2	NADSYN1	-0.28	0.17	-1.63	0.104	0.998
FTD	IN_PVALB	VDAC3	-0.21	0.13	-1.63	0.104	0.759
FTD	EN_L6_IT_1	FBXO46	0.35	0.21	1.63	0.104	0.72
FTD	Astro	PIAS4	0.15	0.09	1.63	0.104	0.403
FTD	IN_LAMP5_LHX6	FANCM	-0.42	0.26	-1.63	0.104	0.868
FTD	IN_LAMP5_RELN	KLHL8	-0.27	0.17	-1.63	0.104	0.807
FTD	IN_VIP	NOL4L	0.18	0.11	1.63	0.104	0.762
FTD	IN_LAMP5_RELN	ATP5PB	-0.25	0.15	-1.63	0.104	0.807
FTD	IN_VIP	IDH3A	-0.15	0.09	-1.63	0.104	0.762
FTD	EN_L3_5_IT_1	EXOC6B	0.11	0.07	1.63	0.104	0.649
FTD	IN_LAMP5_RELN	CERS4	0.21	0.13	1.63	0.104	0.807
FTD	Oligo	TRAPPC10	0.10	0.06	1.63	0.104	0.466
FTD	EN_L6B	APOO	-0.31	0.19	-1.63	0.104	0.655
FTD	Oligo	ECI1	0.12	0.07	1.63	0.104	0.466
FTD	EN_L5_6_NP	BOLA3	-0.38	0.23	-1.64	0.104	0.627
FTD	IN_VIP	PODN	-0.27	0.17	-1.63	0.104	0.762
FTD	Astro	CPEB3	-0.18	0.11	-1.63	0.104	0.403
FTD	Astro	IQCK	0.15	0.09	1.63	0.104	0.403
FTD	EN_L3_5_IT_3	PALM	0.21	0.13	1.63	0.104	0.663
FTD	Oligo	ENSG00000254469	-0.13	0.08	-1.63	0.104	0.466
FTD	EN_L3_5_IT_3	RGPD8	0.24	0.15	1.63	0.104	0.663
FTD	EN_L5_6_NP	CHL1	-0.16	0.10	-1.64	0.104	0.627
FTD	EN_L2_3_IT	ENSG00000286132	0.39	0.24	1.63	0.104	0.541
FTD	IN_ADARB2	ARHGAP6	0.57	0.35	1.63	0.104	0.998
FTD	IN_SST	B3GAT2	0.29	0.18	1.63	0.104	0.721
FTD	EN_L2_3_IT	PIK3AP1	-0.33	0.20	-1.63	0.104	0.541
FTD	IN_PVALB	DDHD2	-0.17	0.10	-1.63	0.104	0.759
FTD	IN_PVALB_CHC	RAMP1	0.38	0.24	1.63	0.104	0.721
FTD	EN_L2_3_IT	PSMD7	-0.12	0.08	-1.63	0.104	0.541
FTD	IN_ADARB2	LHPP	0.23	0.14	1.63	0.104	0.998
FTD	Astro	SYT4	-0.36	0.22	-1.63	0.104	0.403
FTD	EN_L6B	BAZ2A	-0.29	0.18	-1.63	0.104	0.656
FTD	EN_L3_5_IT_1	ZNF44	-0.20	0.12	-1.63	0.104	0.649
FTD	EN_L3_5_IT_2	SEH1L	-0.20	0.12	-1.63	0.104	0.58
FTD	Micro	ZNF620	-0.39	0.24	-1.63	0.104	0.805
FTD	EN_L2_3_IT	STMN4	0.15	0.09	1.63	0.104	0.541
FTD	IN_VIP	PUS3	-0.34	0.21	-1.63	0.104	0.762
FTD	IN_LAMP5_RELN	LRP1B	-0.21	0.13	-1.63	0.104	0.807
FTD	IN_LAMP5_LHX6	INTS8	0.21	0.13	1.63	0.104	0.868
FTD	EN_L6_IT_1	EPHA7	0.28	0.17	1.63	0.104	0.72
FTD	IN_PVALB	KCNT2	-0.38	0.24	-1.63	0.104	0.759
FTD	IN_LAMP5_RELN	SUPT5H	-0.20	0.12	-1.63	0.104	0.807
FTD	OPC	CDKL2	-0.26	0.16	-1.63	0.104	0.535
FTD	EN_L6_CT	NCAPG2	0.28	0.17	1.63	0.104	0.584
FTD	IN_PVALB	SLC2A4RG	0.36	0.22	1.63	0.104	0.759
FTD	OPC	SH3GL3	-0.20	0.12	-1.63	0.104	0.535
FTD	Oligo	MED11	0.18	0.11	1.63	0.104	0.466
FTD	EN_L5_6_NP	IFFO2	0.37	0.23	1.63	0.104	0.627
FTD	IN_LAMP5_LHX6	TFRC	-0.31	0.19	-1.63	0.104	0.868
FTD	IN_LAMP5_RELN	CHAMP1	-0.31	0.19	-1.63	0.104	0.807
FTD	IN_SST	UFC1	0.33	0.20	1.63	0.104	0.721
FTD	EN_L3_5_IT_3	PCP4	-0.33	0.20	-1.63	0.105	0.663
FTD	IN_PVALB	COMMD6	-0.40	0.24	-1.63	0.105	0.759
FTD	Astro	MSRB1	-0.38	0.23	-1.63	0.105	0.403
FTD	EN_L5_6_NP	CRBN	-0.20	0.12	-1.63	0.105	0.627
FTD	EN_L3_5_IT_3	POP7	-0.34	0.21	-1.63	0.105	0.663
FTD	EN_L6_IT_2	UBE2I	-0.33	0.20	-1.63	0.105	0.734
FTD	Endo	CDC73	0.28	0.17	1.63	0.105	0.713
FTD	EN_L3_5_IT_2	RAB1A	-0.13	0.08	-1.63	0.105	0.58
FTD	Endo	LRRC28	-0.43	0.27	-1.63	0.105	0.713
FTD	IN_ADARB2	DENND6B	0.27	0.16	1.63	0.105	0.998
FTD	EN_L5_ET	APH1B	7.14	4.16	1.72	0.105	0.739
FTD	EN_L3_5_IT_2	ZC3H6	-0.15	0.09	-1.63	0.105	0.58
FTD	IN_ADARB2	MYO5A	0.12	0.07	1.63	0.105	0.998
FTD	IN_LAMP5_RELN	PURG	-0.19	0.12	-1.63	0.105	0.807
FTD	IN_LAMP5_LHX6	PDGFRA	-0.40	0.24	-1.63	0.105	0.868
FTD	Endo	TRIM56	-0.35	0.21	-1.63	0.105	0.713
FTD	Astro	RELB	0.37	0.23	1.63	0.105	0.403
FTD	IN_PVALB	TGM1	-0.48	0.29	-1.63	0.105	0.759
FTD	IN_PVALB	MORC2	-0.20	0.12	-1.63	0.105	0.759
FTD	PC	IFITM3	-0.41	0.25	-1.63	0.105	0.885
FTD	Oligo	SMIM8	-0.17	0.10	-1.63	0.105	0.466
FTD	EN_L2_3_IT	TBP	-0.14	0.09	-1.63	0.105	0.541
FTD	Oligo	LFNG	-0.39	0.24	-1.63	0.105	0.466
FTD	IN_VIP	TMEM184C	-0.20	0.12	-1.63	0.105	0.762
FTD	IN_PVALB_CHC	AKAP1	-0.30	0.18	-1.63	0.105	0.721
FTD	EN_L6B	USP36	0.27	0.16	1.63	0.105	0.656
FTD	EN_L3_5_IT_1	TTC1	-0.16	0.10	-1.63	0.105	0.65
FTD	EN_L2_3_IT	SNPH	0.18	0.11	1.63	0.105	0.541
FTD	VLMC	AIG1	-0.45	0.27	-1.63	0.105	1
FTD	IN_PVALB	TCEANC2	-0.26	0.16	-1.63	0.105	0.759
FTD	EN_L6_CT	FAM184A	-0.22	0.14	-1.63	0.105	0.584
FTD	EN_L3_5_IT_2	CLDN10	0.42	0.26	1.63	0.105	0.58
FTD	IN_PVALB	UROS	-0.17	0.11	-1.63	0.105	0.759
FTD	IN_LAMP5_RELN	NBPF11	-0.30	0.18	-1.63	0.105	0.807
FTD	EN_L3_5_IT_2	ANO2	0.44	0.27	1.63	0.105	0.58
FTD	EN_L3_5_IT_2	LYN	-0.43	0.26	-1.63	0.105	0.58
FTD	IN_VIP	SLC23A2	-0.09	0.06	-1.63	0.105	0.762
FTD	EN_L2_3_IT	AK9	0.15	0.09	1.63	0.105	0.541
FTD	EN_L3_5_IT_2	BAIAP2L2	-0.27	0.16	-1.63	0.105	0.58
FTD	Astro	POP1	-0.19	0.12	-1.63	0.105	0.404
FTD	EN_L3_5_IT_3	MSANTD2	0.16	0.10	1.63	0.105	0.663
FTD	OPC	DOP1A	-0.09	0.05	-1.63	0.105	0.536
FTD	EN_L6_CT	CLTC	-0.16	0.10	-1.63	0.105	0.584
FTD	IN_VIP	RABGEF1	-0.38	0.23	-1.63	0.105	0.762
FTD	OPC	PCDH15	0.15	0.09	1.63	0.105	0.536
FTD	EN_L3_5_IT_3	SNIP1	-0.23	0.14	-1.63	0.105	0.663
FTD	EN_L3_5_IT_1	TTC8	-0.22	0.14	-1.63	0.105	0.65
FTD	IN_PVALB	FBXO6	-0.35	0.22	-1.63	0.105	0.759
FTD	Oligo	FIZ1	0.20	0.12	1.63	0.105	0.466
FTD	IN_LAMP5_LHX6	ODF2	-0.39	0.24	-1.63	0.105	0.868
FTD	Micro	PIGB	-0.26	0.16	-1.63	0.105	0.806
FTD	IN_ADARB2	SLC25A25	-0.31	0.19	-1.63	0.105	0.998
FTD	Astro	PARD6A	-0.38	0.23	-1.63	0.105	0.404
FTD	IN_VIP	PDIA4	0.26	0.16	1.63	0.105	0.762
FTD	Oligo	CD83	-0.44	0.27	-1.63	0.105	0.466
FTD	EN_L3_5_IT_2	NRXN2	0.15	0.09	1.63	0.105	0.58
FTD	Astro	TNXB	0.29	0.18	1.63	0.105	0.404
FTD	Micro	USO1	-0.16	0.10	-1.63	0.105	0.806
FTD	EN_L6_CT	RTF1	-0.21	0.13	-1.63	0.105	0.584
FTD	EN_L6_CT	FUCA2	-0.43	0.26	-1.63	0.105	0.584
FTD	IN_PVALB_CHC	TMEM9B	0.42	0.26	1.63	0.105	0.721
FTD	OPC	ISOC1	0.30	0.19	1.63	0.105	0.536
FTD	EN_L6_IT_2	BTBD7	-0.22	0.13	-1.63	0.105	0.734
FTD	Endo	FBXO38	-0.37	0.23	-1.63	0.105	0.713
FTD	EN_L6B	ERCC1	-0.36	0.22	-1.63	0.105	0.657
FTD	EN_L5_6_NP	RAB15	0.29	0.18	1.63	0.105	0.627
FTD	IN_LAMP5_RELN	CCNE2	-0.45	0.28	-1.63	0.105	0.807
FTD	EN_L5_6_NP	PPARGC1A	-0.43	0.26	-1.63	0.105	0.627
FTD	Oligo	CDYL2	0.28	0.17	1.63	0.105	0.466
FTD	EN_L3_5_IT_3	DCTN6	0.22	0.14	1.63	0.105	0.663
FTD	EN_L2_3_IT	ZBTB25	-0.12	0.07	-1.63	0.105	0.542
FTD	OPC	PSAP	-0.14	0.09	-1.63	0.105	0.536
FTD	EN_L6_CT	SIMC1	-0.19	0.12	-1.63	0.105	0.584
FTD	EN_L6_CT	TMX3	-0.19	0.12	-1.63	0.105	0.584
FTD	EN_L5_6_NP	SUV39H2	0.39	0.24	1.63	0.105	0.627
FTD	IN_SST	NRBF2	0.28	0.17	1.63	0.105	0.721
FTD	EN_L5_ET	GALNT7	-5.82	3.39	-1.72	0.105	0.739
FTD	IN_VIP	RHPN1	-0.27	0.16	-1.63	0.105	0.762
FTD	IN_VIP	G6PC3	-0.29	0.18	-1.63	0.105	0.762
FTD	Oligo	NXPE3	0.10	0.06	1.63	0.105	0.466
FTD	Oligo	RAD51AP1	-0.27	0.16	-1.63	0.105	0.466
FTD	IN_ADARB2	USP12	0.25	0.15	1.63	0.105	0.998
FTD	IN_SST	DIAPH1	-0.16	0.10	-1.63	0.105	0.721
FTD	PC	SLC1A2	-0.46	0.28	-1.63	0.105	0.885
FTD	Micro	STX2	0.30	0.18	1.63	0.105	0.806
FTD	EN_L3_5_IT_2	H4C3	0.45	0.28	1.63	0.105	0.58
FTD	EN_L5_ET	CIRBP	-6.02	3.51	-1.72	0.105	0.739
FTD	EN_L6_CT	PRKCE	-0.18	0.11	-1.63	0.105	0.584
FTD	IN_SST	CORO2B	0.16	0.10	1.63	0.105	0.721
FTD	IN_LAMP5_RELN	CUX1	0.18	0.11	1.63	0.105	0.807
FTD	EN_L6_CT	PHIP	0.14	0.09	1.63	0.105	0.584
FTD	EN_L2_3_IT	PARG	-0.12	0.07	-1.63	0.105	0.542
FTD	EN_L3_5_IT_3	ADO	-0.29	0.18	-1.63	0.105	0.663
FTD	IN_LAMP5_RELN	SLAIN1	-0.16	0.10	-1.63	0.105	0.807
FTD	Astro	KCNK2	-0.40	0.25	-1.63	0.105	0.404
FTD	IN_PVALB	ABHD3	0.29	0.18	1.63	0.105	0.759
FTD	IN_PVALB	JAM2	0.53	0.32	1.63	0.105	0.759
FTD	EN_L6B	PLCL1	-0.37	0.23	-1.63	0.105	0.657
FTD	EN_L3_5_IT_3	PSMB7	-0.14	0.08	-1.63	0.105	0.663
FTD	Astro	MEGF6	0.47	0.29	1.63	0.105	0.404
FTD	EN_L3_5_IT_3	STK32B	0.42	0.25	1.63	0.105	0.663
FTD	Micro	FNDC3A	0.16	0.10	1.63	0.105	0.806
FTD	IN_PVALB	SEPTIN2	-0.15	0.09	-1.63	0.105	0.759
FTD	Astro	ACBD6	0.10	0.06	1.63	0.105	0.404
FTD	OPC	CNOT7	-0.18	0.11	-1.63	0.105	0.536
FTD	Micro	HPS3	0.24	0.15	1.63	0.105	0.806
FTD	EN_L3_5_IT_2	PITRM1	-0.17	0.10	-1.63	0.105	0.58
FTD	IN_PVALB	USP34	-0.11	0.07	-1.63	0.105	0.759
FTD	IN_LAMP5_RELN	PHC1	-0.23	0.14	-1.63	0.105	0.807
FTD	EN_L6_IT_2	SMC3	-0.26	0.16	-1.63	0.105	0.734
FTD	EN_L6_IT_2	ENSG00000284461	0.45	0.28	1.63	0.105	0.734
FTD	OPC	ZNF718	-0.13	0.08	-1.63	0.105	0.536
FTD	SMC	UBE2H	-0.78	0.47	-1.65	0.105	0.997
FTD	EN_L5_6_NP	ATAD2	-0.32	0.20	-1.63	0.105	0.627
FTD	IN_PVALB_CHC	ANK3	0.14	0.08	1.63	0.105	0.721
FTD	EN_L3_5_IT_2	ENSG00000264668	0.34	0.21	1.63	0.105	0.58
FTD	Astro	FBXO46	-0.19	0.12	-1.63	0.105	0.404
FTD	EN_L5_ET	PGGT1B	6.55	3.82	1.72	0.105	0.739
FTD	EN_L2_3_IT	ZFP69	0.31	0.19	1.63	0.105	0.542
FTD	Astro	TEX30	-0.34	0.21	-1.63	0.105	0.404
FTD	IN_ADARB2	CLOCK	0.15	0.09	1.63	0.105	0.998
FTD	Astro	PUS3	-0.27	0.17	-1.63	0.105	0.404
FTD	IN_VIP	ELP6	-0.19	0.12	-1.63	0.105	0.762
FTD	IN_VIP	ABTB2	0.28	0.17	1.63	0.105	0.762
FTD	Micro	AJAP1	-0.47	0.29	-1.63	0.105	0.806
FTD	IN_ADARB2	ARHGEF11	-0.16	0.10	-1.63	0.105	0.998
FTD	IN_PVALB	DMTF1	0.12	0.08	1.63	0.105	0.759
FTD	IN_PVALB	DEGS1	-0.21	0.13	-1.63	0.105	0.759
FTD	IN_SST	TM9SF2	-0.15	0.09	-1.63	0.105	0.721
FTD	EN_L5_6_NP	LSS	-0.33	0.20	-1.63	0.105	0.627
FTD	EN_L5_6_NP	TCF20	0.20	0.12	1.63	0.105	0.627
FTD	EN_L3_5_IT_1	FBXO34	0.14	0.09	1.63	0.105	0.651
FTD	EN_L3_5_IT_1	CELF5	0.16	0.10	1.63	0.105	0.651
FTD	EN_L5_6_NP	ZNF445	-0.24	0.15	-1.63	0.105	0.627
FTD	EN_L5_6_NP	LEMD3	-0.23	0.14	-1.63	0.105	0.627
FTD	IN_PVALB_CHC	RAB2A	-0.20	0.12	-1.63	0.105	0.721
FTD	Oligo	TMEM9	-0.14	0.09	-1.63	0.105	0.467
FTD	IN_PVALB_CHC	FDX1	-0.34	0.21	-1.63	0.105	0.721
FTD	IN_PVALB_CHC	WASL	-0.27	0.17	-1.63	0.105	0.721
FTD	EN_L6_IT_1	POLR2C	-0.34	0.21	-1.63	0.105	0.72
FTD	IN_SST	SREK1	-0.14	0.08	-1.63	0.105	0.721
FTD	EN_L5_ET	NAALADL2	3.98	2.32	1.72	0.105	0.739
FTD	IN_VIP	CCDC73	-0.27	0.16	-1.63	0.105	0.762
FTD	IN_SST	MRI1	-0.23	0.14	-1.63	0.105	0.721
FTD	Oligo	ARG1	-0.38	0.24	-1.63	0.105	0.467
FTD	EN_L3_5_IT_2	RNF141	-0.22	0.14	-1.63	0.105	0.581
FTD	Oligo	PTK2B	-0.17	0.10	-1.63	0.105	0.467
FTD	EN_L5_ET	KLC2	-7.88	4.59	-1.72	0.105	0.739
FTD	EN_L5_ET	PTPRE	-4.88	2.84	-1.72	0.105	0.739
FTD	Endo	CD99L2	-0.52	0.32	-1.63	0.105	0.713
FTD	EN_L2_3_IT	KCNE1	-0.53	0.33	-1.63	0.105	0.542
FTD	OPC	HADHA	-0.11	0.06	-1.63	0.105	0.536
FTD	EN_L6_IT_1	PIP4P1	-0.39	0.24	-1.63	0.105	0.72
FTD	Oligo	KLF10	-0.52	0.32	-1.63	0.105	0.467
FTD	Adaptive	PAG1	0.66	0.41	1.64	0.105	0.859
FTD	IN_PVALB	TRAPPC11	-0.14	0.08	-1.63	0.105	0.759
FTD	IN_PVALB	SLC35A1	-0.29	0.18	-1.63	0.105	0.759
FTD	IN_SST	SPDYE3	-0.31	0.19	-1.63	0.105	0.721
FTD	Astro	MAMLD1	0.18	0.11	1.63	0.105	0.404
FTD	EN_L3_5_IT_3	SRP68	-0.20	0.12	-1.63	0.105	0.663
FTD	EN_L2_3_IT	DDX50	-0.09	0.06	-1.63	0.105	0.542
FTD	EN_L6_IT_1	SLC8A2	0.25	0.15	1.63	0.105	0.72
FTD	Astro	MXRA8	-0.32	0.20	-1.63	0.105	0.404
FTD	EN_L2_3_IT	SPTBN2	0.12	0.08	1.63	0.105	0.542
FTD	IN_LAMP5_RELN	BAHCC1	0.26	0.16	1.63	0.105	0.807
FTD	Micro	CDK19	0.18	0.11	1.63	0.105	0.806
FTD	EN_L6_IT_2	NME7	-0.16	0.10	-1.63	0.105	0.734
FTD	EN_L6_IT_2	ZNF483	-0.23	0.14	-1.63	0.105	0.734
FTD	Astro	MMS22L	0.18	0.11	1.63	0.105	0.404
FTD	EN_L6_IT_1	ZFR	0.18	0.11	1.63	0.105	0.72
FTD	Oligo	ZNF720	-0.12	0.07	-1.63	0.105	0.467
FTD	EN_L2_3_IT	RIOK3	-0.11	0.07	-1.63	0.105	0.542
FTD	EN_L6_IT_2	CAPZA1	-0.22	0.14	-1.63	0.105	0.734
FTD	IN_ADARB2	CNEP1R1	-0.35	0.22	-1.63	0.105	0.998
FTD	IN_LAMP5_LHX6	SNX5	0.37	0.22	1.63	0.105	0.868
FTD	EN_L3_5_IT_3	STX12	-0.12	0.07	-1.63	0.105	0.663
FTD	IN_VIP	PFDN6	0.28	0.17	1.63	0.105	0.762
FTD	IN_VIP	ATP1A1	-0.16	0.10	-1.63	0.105	0.762
FTD	IN_ADARB2	FANCA	-0.31	0.19	-1.63	0.105	0.998
FTD	Micro	GPN2	-0.33	0.20	-1.63	0.105	0.806
FTD	EN_L5_6_NP	HIC2	0.36	0.22	1.63	0.105	0.628
FTD	IN_PVALB_CHC	RCN2	-0.27	0.17	-1.63	0.105	0.721
FTD	IN_LAMP5_LHX6	TIRAP	0.44	0.27	1.63	0.105	0.868
FTD	Oligo	ATXN7L2	0.25	0.15	1.63	0.105	0.467
FTD	IN_LAMP5_LHX6	DGKA	0.38	0.23	1.63	0.105	0.868
FTD	EN_L3_5_IT_1	TENM1	0.20	0.12	1.63	0.105	0.651
FTD	IN_VIP	PAWR	-0.42	0.25	-1.63	0.105	0.762
FTD	OPC	TCF25	-0.17	0.10	-1.63	0.105	0.537
FTD	IN_LAMP5_RELN	MAP3K3	-0.21	0.13	-1.63	0.105	0.807
FTD	IN_VIP	DLGAP4	0.14	0.09	1.63	0.105	0.762
FTD	EN_L6_IT_1	AGAP3	0.22	0.14	1.63	0.105	0.72
FTD	EN_L6_CT	CYTH1	-0.22	0.14	-1.63	0.105	0.586
FTD	IN_LAMP5_LHX6	AMZ1	0.39	0.24	1.63	0.105	0.868
FTD	IN_VIP	STX3	-0.11	0.07	-1.63	0.105	0.762
FTD	IN_VIP	GDF11	-0.27	0.16	-1.63	0.105	0.762
FTD	Oligo	NDRG3	0.11	0.07	1.63	0.105	0.467
FTD	Astro	C9orf85	-0.12	0.08	-1.63	0.105	0.404
FTD	EN_L5_ET	TMEM132C	-4.70	2.74	-1.72	0.105	0.739
FTD	IN_ADARB2	PRKAR2B	0.17	0.11	1.63	0.105	0.998
FTD	EN_L3_5_IT_1	MAST2	0.21	0.13	1.63	0.105	0.651
FTD	IN_LAMP5_LHX6	CHAMP1	-0.39	0.24	-1.63	0.105	0.868
FTD	EN_L6B	TMED3	-0.51	0.31	-1.63	0.105	0.658
FTD	EN_L6_IT_1	BRPF3	0.26	0.16	1.63	0.105	0.72
FTD	IN_PVALB	RELA	0.30	0.18	1.63	0.105	0.759
FTD	Astro	GNPTAB	-0.21	0.13	-1.63	0.105	0.404
FTD	EN_L5_6_NP	YPEL2	0.27	0.17	1.63	0.105	0.628
FTD	IN_SST	SLC25A37	-0.22	0.13	-1.63	0.105	0.721
FTD	IN_VIP	RPUSD2	0.36	0.22	1.63	0.105	0.762
FTD	Micro	HEATR5B	-0.22	0.13	-1.63	0.105	0.806
FTD	Oligo	MADD	0.10	0.06	1.63	0.105	0.467
FTD	Astro	KLF12	-0.17	0.10	-1.63	0.105	0.404
FTD	EN_L6_CT	XPO6	0.17	0.11	1.63	0.105	0.586
FTD	IN_SST	TIMM23B-AGAP6	-0.33	0.20	-1.63	0.105	0.721
FTD	EN_L2_3_IT	TOR2A	0.20	0.12	1.63	0.105	0.542
FTD	Astro	LCOR	0.11	0.07	1.63	0.105	0.404
FTD	IN_PVALB	NSUN6	-0.14	0.09	-1.63	0.105	0.759
FTD	Oligo	SPATA2	-0.19	0.11	-1.63	0.105	0.467
FTD	EN_L3_5_IT_3	RNF166	-0.28	0.17	-1.63	0.105	0.663
FTD	EN_L2_3_IT	NSMF	0.16	0.10	1.63	0.105	0.542
FTD	Oligo	PIGF	-0.13	0.08	-1.63	0.105	0.467
FTD	IN_LAMP5_RELN	THOP1	0.28	0.17	1.63	0.105	0.807
FTD	IN_PVALB	ENSG00000274322	-0.24	0.15	-1.63	0.105	0.759
FTD	EN_L3_5_IT_3	FGGY	-0.20	0.12	-1.63	0.105	0.663
FTD	EN_L2_3_IT	SNRPF	-0.24	0.15	-1.63	0.105	0.542
FTD	Astro	DCAF17	0.13	0.08	1.63	0.105	0.404
FTD	EN_L2_3_IT	ADAM19	-0.15	0.09	-1.63	0.105	0.542
FTD	EN_L3_5_IT_2	RRAGB	-0.16	0.10	-1.63	0.105	0.581
FTD	IN_SST	ACSS3	-0.33	0.20	-1.63	0.105	0.721
FTD	Endo	INSYN2A	-0.46	0.28	-1.63	0.105	0.713
FTD	EN_L2_3_IT	PLEKHB1	-0.31	0.19	-1.63	0.105	0.542
FTD	EN_L3_5_IT_3	C12orf42	-0.39	0.24	-1.63	0.105	0.663
FTD	EN_L6_IT_2	SRI	0.33	0.20	1.63	0.105	0.735
FTD	Adaptive	GBF1	-0.55	0.34	-1.64	0.105	0.859
FTD	Oligo	SLC38A6	-0.11	0.07	-1.63	0.105	0.467
FTD	IN_SST	RAVER2	0.19	0.11	1.63	0.105	0.721
FTD	IN_SST	SECISBP2	-0.17	0.10	-1.63	0.105	0.721
FTD	EN_L2_3_IT	ZNF248	-0.15	0.09	-1.63	0.105	0.542
FTD	EN_L5_ET	TENM2	-3.07	1.79	-1.71	0.105	0.739
FTD	EN_L6_CT	BLOC1S2	-0.31	0.19	-1.63	0.105	0.586
FTD	EN_L3_5_IT_2	KCNV2	0.41	0.25	1.63	0.105	0.581
FTD	EN_L6_CT	CTTN	-0.22	0.13	-1.63	0.105	0.586
FTD	Astro	NFX1	-0.14	0.09	-1.63	0.105	0.404
FTD	EN_L6B	CLOCK	0.17	0.10	1.63	0.105	0.659
FTD	IN_LAMP5_RELN	GPR180	-0.24	0.15	-1.63	0.105	0.807
FTD	EN_L2_3_IT	DRP2	-0.14	0.09	-1.63	0.105	0.542
FTD	Micro	PAPOLG	-0.35	0.22	-1.63	0.105	0.806
FTD	EN_L3_5_IT_2	SGO2	-0.28	0.17	-1.63	0.105	0.581
FTD	EN_L6_IT_1	NBEAL2	0.38	0.23	1.63	0.105	0.72
FTD	Astro	GOLPH3L	0.16	0.10	1.63	0.105	0.404
FTD	EN_L3_5_IT_1	HFM1	0.29	0.18	1.63	0.105	0.651
FTD	EN_L3_5_IT_1	BRK1	-0.20	0.12	-1.63	0.105	0.651
FTD	IN_LAMP5_LHX6	C9orf78	-0.38	0.24	-1.63	0.105	0.868
FTD	EN_L3_5_IT_1	BAIAP2L2	-0.29	0.18	-1.63	0.105	0.651
FTD	IN_LAMP5_LHX6	ROCK2	0.17	0.10	1.63	0.105	0.868
FTD	Astro	LPAR1	-0.41	0.25	-1.63	0.105	0.404
FTD	OPC	RFX8	-0.37	0.23	-1.63	0.105	0.538
FTD	IN_LAMP5_RELN	SCRG1	-0.37	0.23	-1.63	0.105	0.807
FTD	IN_PVALB_CHC	ANKRD30BL	-0.70	0.43	-1.63	0.105	0.722
FTD	EN_L2_3_IT	TOR1B	0.16	0.10	1.63	0.105	0.542
FTD	EN_L3_5_IT_1	PDIA3	0.20	0.12	1.63	0.105	0.651
FTD	Oligo	CEBPZ	-0.11	0.07	-1.63	0.105	0.467
FTD	EN_L6_CT	MED21	-0.30	0.18	-1.63	0.105	0.586
FTD	EN_L3_5_IT_2	PGBD2	-0.37	0.23	-1.63	0.105	0.581
FTD	Astro	NBL1	-0.24	0.15	-1.63	0.105	0.404
FTD	EN_L3_5_IT_2	BPTF	-0.11	0.07	-1.63	0.105	0.581
FTD	EN_L3_5_IT_3	TOX4	-0.18	0.11	-1.63	0.105	0.663
FTD	Adaptive	FBXW4	0.56	0.34	1.64	0.105	0.859
FTD	IN_PVALB_CHC	DPYSL4	0.51	0.31	1.63	0.105	0.722
FTD	PC	KAZN	-0.29	0.18	-1.63	0.105	0.885
FTD	IN_VIP	NTAQ1	-0.26	0.16	-1.63	0.105	0.763
FTD	OPC	WDPCP	-0.14	0.08	-1.63	0.105	0.538
FTD	Micro	STX6	0.23	0.14	1.63	0.105	0.806
FTD	EN_L5_6_NP	BRF1	-0.26	0.16	-1.63	0.105	0.628
FTD	Oligo	SPNS3	-0.36	0.22	-1.63	0.105	0.467
FTD	EN_L6_IT_2	UBE2D1	-0.35	0.21	-1.63	0.105	0.735
FTD	IN_SST	SPI1	-0.38	0.23	-1.63	0.105	0.722
FTD	IN_LAMP5_RELN	PLA2R1	-0.37	0.23	-1.63	0.105	0.807
FTD	EN_L6_IT_2	CFAP97	0.43	0.27	1.63	0.105	0.735
FTD	IN_PVALB	TRIM26	-0.18	0.11	-1.63	0.105	0.759
FTD	IN_PVALB_CHC	LMBRD2	-0.34	0.21	-1.63	0.105	0.722
FTD	IN_ADARB2	ZNF677	0.39	0.24	1.63	0.105	0.998
FTD	Astro	TMEM235	-0.45	0.28	-1.63	0.105	0.404
FTD	Micro	STXBP4	-0.27	0.16	-1.63	0.105	0.806
FTD	IN_PVALB	PIM3	0.36	0.22	1.63	0.105	0.759
FTD	EN_L2_3_IT	PLIN2	0.27	0.17	1.63	0.105	0.542
FTD	IN_PVALB	PGGT1B	-0.20	0.12	-1.63	0.105	0.759
FTD	IN_PVALB	SCGB2B2	-0.24	0.15	-1.63	0.105	0.759
FTD	EN_L6_IT_1	STAT2	-0.26	0.16	-1.63	0.105	0.72
FTD	Astro	SLC5A9	-0.47	0.29	-1.63	0.105	0.404
FTD	Astro	NDUFAF3	-0.28	0.17	-1.63	0.105	0.404
FTD	EN_L3_5_IT_3	DNAI1	0.43	0.26	1.63	0.105	0.663
FTD	EN_L5_6_NP	NDUFB6	-0.26	0.16	-1.63	0.105	0.628
FTD	EN_L2_3_IT	CD36	-0.27	0.17	-1.63	0.106	0.542
FTD	PC	CSAD	0.36	0.22	1.63	0.106	0.885
FTD	Endo	FAM126B	-0.36	0.22	-1.63	0.106	0.713
FTD	OPC	KCNJ6	0.49	0.30	1.63	0.106	0.538
FTD	EN_L6B	WDR4	-0.40	0.25	-1.63	0.106	0.659
FTD	EN_L6_CT	HPSE2	0.41	0.25	1.63	0.106	0.586
FTD	Oligo	PYCR1	0.38	0.23	1.63	0.106	0.467
FTD	EN_L2_3_IT	SUPT5H	-0.11	0.07	-1.63	0.106	0.542
FTD	IN_LAMP5_RELN	PITPNA	-0.20	0.12	-1.63	0.106	0.807
FTD	EN_L3_5_IT_2	ACKR4	-0.45	0.28	-1.63	0.106	0.581
FTD	OPC	CDH18	0.24	0.15	1.63	0.106	0.538
FTD	IN_PVALB	RAB17	-0.38	0.24	-1.63	0.106	0.759
FTD	IN_PVALB	GPR156	-0.48	0.30	-1.63	0.106	0.759
FTD	IN_VIP	SLC15A4	-0.14	0.09	-1.63	0.106	0.763
FTD	EN_L6_CT	TARDBP	-0.18	0.11	-1.63	0.106	0.586
FTD	EN_L5_6_NP	EIF4A2	-0.27	0.17	-1.63	0.106	0.628
FTD	EN_L3_5_IT_1	TTF1	-0.24	0.15	-1.63	0.106	0.652
FTD	EN_L3_5_IT_2	NWD2	0.22	0.14	1.63	0.106	0.581
FTD	IN_ADARB2	CEP83	-0.23	0.14	-1.63	0.106	0.998
FTD	OPC	KCND2	0.13	0.08	1.63	0.106	0.538
FTD	EN_L6_IT_2	HUS1	0.44	0.27	1.63	0.106	0.735
FTD	EN_L3_5_IT_3	GNA13	0.18	0.11	1.63	0.106	0.663
FTD	EN_L3_5_IT_2	NAPEPLD	0.12	0.08	1.63	0.106	0.581
FTD	Oligo	IFNGR2	-0.25	0.16	-1.63	0.106	0.467
FTD	EN_L2_3_IT	SPATS2L	0.13	0.08	1.63	0.106	0.542
FTD	EN_L6B	NDUFS1	-0.19	0.12	-1.63	0.106	0.659
FTD	Astro	CCSAP	-0.17	0.10	-1.63	0.106	0.405
FTD	IN_PVALB	SLC18B1	-0.19	0.12	-1.63	0.106	0.759
FTD	EN_L6B	INPP5K	0.39	0.24	1.63	0.106	0.659
FTD	EN_L3_5_IT_2	NCBP1	-0.14	0.09	-1.63	0.106	0.581
FTD	EN_L3_5_IT_2	PIK3AP1	-0.44	0.27	-1.63	0.106	0.581
FTD	Oligo	MORN4	-0.17	0.10	-1.63	0.106	0.467
FTD	Oligo	RTL8C	-0.16	0.10	-1.63	0.106	0.467
FTD	EN_L2_3_IT	MTSS2	0.16	0.10	1.63	0.106	0.542
FTD	IN_SST	RNF185	0.19	0.12	1.63	0.106	0.722
FTD	EN_L6_IT_1	TLCD3B	0.43	0.27	1.63	0.106	0.72
FTD	Astro	CDCA7L	-0.36	0.22	-1.63	0.106	0.405
FTD	VLMC	TTN	-0.63	0.39	-1.63	0.106	1
FTD	EN_L6_CT	GRB2	-0.23	0.14	-1.63	0.106	0.586
FTD	IN_PVALB	RPLP2	-0.20	0.12	-1.63	0.106	0.759
FTD	EN_L3_5_IT_3	WDTC1	0.16	0.10	1.63	0.106	0.663
FTD	IN_PVALB	SOAT1	-0.20	0.13	-1.63	0.106	0.759
FTD	EN_L3_5_IT_2	CNTNAP3B	0.57	0.35	1.63	0.106	0.581
FTD	IN_LAMP5_LHX6	PPP4R2	0.26	0.16	1.63	0.106	0.869
FTD	OPC	SLC14A1	-0.35	0.21	-1.63	0.106	0.538
FTD	VLMC	FAM184A	-0.66	0.41	-1.63	0.106	1
FTD	Oligo	TMEM97	-0.26	0.16	-1.63	0.106	0.467
FTD	IN_LAMP5_RELN	ENSG00000284762	-0.39	0.24	-1.63	0.106	0.807
FTD	EN_L6B	CEBPG	-0.39	0.24	-1.63	0.106	0.659
FTD	EN_L3_5_IT_3	MEIS1	0.39	0.24	1.63	0.106	0.663
FTD	EN_L3_5_IT_1	ITGA3	0.19	0.12	1.63	0.106	0.652
FTD	EN_L6_IT_1	TFAP2E	-0.34	0.21	-1.63	0.106	0.72
FTD	EN_L6_IT_2	HMG20A	-0.24	0.15	-1.63	0.106	0.736
FTD	EN_L6_CT	ELAC2	-0.37	0.23	-1.63	0.106	0.586
FTD	IN_LAMP5_RELN	NDUFS1	-0.14	0.08	-1.63	0.106	0.807
FTD	EN_L3_5_IT_1	PDE5A	-0.39	0.24	-1.63	0.106	0.652
FTD	Astro	NDE1	0.16	0.10	1.63	0.106	0.405
FTD	EN_L6_IT_1	TCERG1L	-0.48	0.30	-1.63	0.106	0.72
FTD	IN_ADARB2	WASHC2C	0.23	0.14	1.63	0.106	0.998
FTD	Oligo	ENSG00000267618	0.43	0.27	1.63	0.106	0.467
FTD	EN_L3_5_IT_1	HSPH1	0.23	0.14	1.63	0.106	0.652
FTD	EN_L5_ET	SH3D21	7.53	4.40	1.71	0.106	0.74
FTD	EN_L2_3_IT	PMPCA	-0.13	0.08	-1.63	0.106	0.542
FTD	Astro	ETFDH	-0.16	0.10	-1.63	0.106	0.405
FTD	Oligo	HECTD2	0.16	0.10	1.63	0.106	0.467
FTD	EN_L6_CT	MRPL3	0.21	0.13	1.63	0.106	0.586
FTD	Astro	SLC38A11	-0.47	0.29	-1.63	0.106	0.405
FTD	EN_L3_5_IT_2	SNX3	0.15	0.09	1.63	0.106	0.582
FTD	Oligo	RECQL4	0.39	0.24	1.63	0.106	0.467
FTD	EN_L6_CT	DSCAML1	0.19	0.12	1.63	0.106	0.586
FTD	EN_L2_3_IT	MTERF1	-0.22	0.13	-1.63	0.106	0.542
FTD	IN_VIP	ME1	0.12	0.08	1.63	0.106	0.764
FTD	EN_L3_5_IT_3	TRIM22	0.37	0.23	1.63	0.106	0.663
FTD	IN_VIP	NPR2	0.25	0.15	1.63	0.106	0.764
FTD	IN_ADARB2	DNHD1	-0.30	0.18	-1.63	0.106	0.998
FTD	EN_L2_3_IT	ENSG00000100101	0.30	0.18	1.63	0.106	0.542
FTD	EN_L5_6_NP	GGNBP2	-0.26	0.16	-1.63	0.106	0.628
FTD	PC	NBEA	0.23	0.14	1.63	0.106	0.885
FTD	EN_L3_5_IT_1	ENSG00000285542	-0.47	0.29	-1.63	0.106	0.652
FTD	EN_L2_3_IT	CCN3	0.34	0.21	1.63	0.106	0.542
FTD	IN_ADARB2	MMAB	-0.34	0.21	-1.63	0.106	0.998
FTD	OPC	LCMT1	-0.13	0.08	-1.63	0.106	0.538
FTD	EN_L6_IT_1	COX6B1	0.33	0.20	1.63	0.106	0.72
FTD	EN_L5_6_NP	DUSP22	-0.40	0.25	-1.63	0.106	0.628
FTD	EN_L2_3_IT	GPC4	0.40	0.25	1.63	0.106	0.542
FTD	Oligo	EGLN3	0.18	0.11	1.63	0.106	0.467
FTD	EN_L3_5_IT_3	MT-ATP8	-0.40	0.25	-1.63	0.106	0.663
FTD	EN_L3_5_IT_3	RAB37	-0.24	0.14	-1.63	0.106	0.663
FTD	EN_L5_ET	RHOT2	7.72	4.51	1.71	0.106	0.74
FTD	Oligo	LTBP1	-0.30	0.18	-1.63	0.106	0.467
FTD	IN_SST	DTYMK	0.30	0.19	1.63	0.106	0.723
FTD	EN_L5_ET	SLIT3	-3.88	2.27	-1.71	0.106	0.74
FTD	Astro	PI4KB	0.12	0.08	1.63	0.106	0.405
FTD	EN_L3_5_IT_2	PHLDA3	0.31	0.19	1.63	0.106	0.582
FTD	IN_ADARB2	TRAPPC11	-0.19	0.11	-1.63	0.106	0.998
FTD	EN_L2_3_IT	GRN	0.18	0.11	1.63	0.106	0.542
FTD	EN_L6B	KIF27	-0.30	0.18	-1.63	0.106	0.659
FTD	EN_L5_6_NP	YTHDC2	-0.18	0.11	-1.63	0.106	0.628
FTD	EN_L6B	VSNL1	-0.17	0.11	-1.63	0.106	0.659
FTD	EN_L3_5_IT_3	STOX2	0.14	0.08	1.63	0.106	0.663
FTD	EN_L6B	ZMYM4	0.18	0.11	1.63	0.106	0.659
FTD	Astro	PEMT	-0.21	0.13	-1.62	0.106	0.405
FTD	IN_SST	IFT57	0.21	0.13	1.63	0.106	0.723
FTD	EN_L6_IT_1	MSANTD1	0.43	0.27	1.63	0.106	0.72
FTD	IN_SST	DHX34	0.27	0.17	1.63	0.106	0.723
FTD	EN_L2_3_IT	WDR43	-0.09	0.06	-1.63	0.106	0.542
FTD	Oligo	SHC1	-0.31	0.19	-1.62	0.106	0.467
FTD	Oligo	DLAT	0.16	0.10	1.62	0.106	0.467
FTD	EN_L6B	DVL3	-0.36	0.22	-1.63	0.106	0.659
FTD	EN_L3_5_IT_1	PRSS51	-0.42	0.26	-1.63	0.106	0.652
FTD	Micro	TBL1X	0.29	0.18	1.62	0.106	0.809
FTD	EN_L6_IT_2	FRA10AC1	-0.28	0.17	-1.63	0.106	0.736
FTD	OPC	CISD2	0.17	0.10	1.62	0.106	0.539
FTD	Astro	GOLGA8B	-0.24	0.15	-1.62	0.106	0.405
FTD	IN_PVALB	ALDOB	-0.52	0.32	-1.63	0.106	0.76
FTD	EN_L3_5_IT_1	TTC28	0.17	0.11	1.63	0.106	0.652
FTD	EN_L6_IT_2	SNX16	-0.42	0.26	-1.63	0.106	0.736
FTD	EN_L3_5_IT_2	FER	0.13	0.08	1.63	0.106	0.582
FTD	IN_PVALB	CCNL2	-0.16	0.10	-1.63	0.106	0.76
FTD	Oligo	SASH1	0.12	0.07	1.62	0.106	0.467
FTD	IN_VIP	STARD8	0.33	0.20	1.62	0.106	0.764
FTD	EN_L5_6_NP	SLC38A1	-0.18	0.11	-1.63	0.106	0.628
FTD	IN_LAMP5_LHX6	SYNDIG1L	0.42	0.26	1.63	0.106	0.87
FTD	IN_PVALB_CHC	ABCC8	0.36	0.22	1.63	0.106	0.723
FTD	Astro	POLR1B	-0.20	0.13	-1.62	0.106	0.405
FTD	EN_L6_IT_2	DLGAP1	0.14	0.09	1.63	0.106	0.736
FTD	IN_LAMP5_RELN	PCDH10	-0.31	0.19	-1.62	0.106	0.808
FTD	Astro	QPRT	0.21	0.13	1.62	0.106	0.405
FTD	IN_PVALB_CHC	CEMIP	-0.47	0.29	-1.63	0.106	0.723
FTD	Oligo	GDF5	-0.45	0.28	-1.62	0.106	0.467
FTD	IN_VIP	PLEKHH3	-0.23	0.14	-1.62	0.106	0.764
FTD	EN_L3_5_IT_2	APTX	-0.17	0.10	-1.62	0.106	0.582
FTD	EN_L3_5_IT_1	ZNF383	-0.27	0.17	-1.63	0.106	0.652
FTD	EN_L6_IT_1	PRRT1	0.38	0.23	1.63	0.106	0.72
FTD	EN_L3_5_IT_2	SCARF2	-0.39	0.24	-1.62	0.106	0.582
FTD	EN_L5_ET	ELAVL2	4.57	2.67	1.71	0.106	0.74
FTD	PC	SMG7	-0.41	0.25	-1.63	0.106	0.885
FTD	EN_L2_3_IT	APOL5	0.45	0.28	1.62	0.106	0.542
FTD	EN_L6_IT_1	SLC4A3	0.33	0.20	1.63	0.106	0.72
FTD	IN_SST	ZBED4	0.20	0.12	1.62	0.106	0.723
FTD	IN_PVALB_CHC	SETD2	-0.18	0.11	-1.63	0.106	0.723
FTD	IN_LAMP5_RELN	ENSG00000266086	-0.28	0.17	-1.62	0.106	0.808
FTD	EN_L6B	ENSG00000287856	0.63	0.39	1.63	0.106	0.659
FTD	EN_L2_3_IT	SPSB4	0.52	0.32	1.62	0.106	0.542
FTD	PC	GFPT1	0.43	0.26	1.63	0.106	0.885
FTD	EN_L3_5_IT_3	UBE3D	0.14	0.09	1.62	0.106	0.663
FTD	Micro	RXRB	-0.26	0.16	-1.62	0.106	0.809
FTD	IN_PVALB	NOS1AP	0.18	0.11	1.62	0.106	0.76
FTD	EN_L3_5_IT_3	GSTCD	-0.20	0.12	-1.62	0.106	0.663
FTD	OPC	P4HB	-0.16	0.10	-1.62	0.106	0.539
FTD	EN_L2_3_IT	CHPF	0.23	0.14	1.62	0.106	0.542
FTD	EN_L6_CT	METAP2	-0.19	0.12	-1.63	0.106	0.587
FTD	IN_PVALB_CHC	LPXN	-0.49	0.30	-1.63	0.106	0.723
FTD	Astro	ZNF777	-0.24	0.15	-1.62	0.106	0.405
FTD	IN_PVALB	HERC6	-0.20	0.12	-1.62	0.106	0.76
FTD	VLMC	NSD3	0.29	0.18	1.63	0.106	1
FTD	EN_L6B	ZNF142	-0.42	0.26	-1.63	0.106	0.659
FTD	EN_L3_5_IT_3	TRIM36	-0.48	0.29	-1.62	0.106	0.663
FTD	IN_LAMP5_LHX6	CDK10	0.35	0.22	1.63	0.106	0.87
FTD	OPC	NOL8	0.17	0.10	1.62	0.106	0.539
FTD	EN_L3_5_IT_1	CEBPZ	0.20	0.12	1.62	0.106	0.652
FTD	OPC	SFPQ	-0.14	0.09	-1.62	0.106	0.539
FTD	IN_SST	ARHGDIG	0.29	0.18	1.62	0.106	0.723
FTD	EN_L3_5_IT_3	SEC24D	0.19	0.11	1.62	0.106	0.663
FTD	EN_L5_6_NP	WRN	-0.20	0.12	-1.63	0.106	0.628
FTD	EN_L3_5_IT_3	EPHA6	0.23	0.14	1.62	0.106	0.663
FTD	EN_L3_5_IT_3	ZNF471	0.19	0.12	1.62	0.106	0.663
FTD	EN_L6_IT_1	AKAP1	-0.27	0.17	-1.63	0.106	0.72
FTD	EN_L5_6_NP	ZC3H3	0.38	0.23	1.63	0.106	0.628
FTD	EN_L6_CT	TTC17	0.11	0.07	1.63	0.106	0.587
FTD	IN_LAMP5_LHX6	PNMA3	-0.39	0.24	-1.62	0.106	0.87
FTD	EN_L5_6_NP	NCOA5	0.29	0.18	1.63	0.106	0.628
FTD	IN_SST	EXOC5	0.15	0.09	1.62	0.106	0.723
FTD	EN_L6_IT_1	ZBTB2	0.45	0.28	1.63	0.106	0.72
FTD	Oligo	TMEM235	-0.21	0.13	-1.62	0.106	0.468
FTD	EN_L3_5_IT_3	L3MBTL2	-0.19	0.12	-1.62	0.106	0.663
FTD	EN_L3_5_IT_3	SPDYE2	0.53	0.33	1.62	0.106	0.663
FTD	EN_L6_CT	CREB1	0.22	0.14	1.62	0.106	0.587
FTD	IN_VIP	UBE2I	-0.14	0.08	-1.62	0.106	0.765
FTD	EN_L3_5_IT_3	SNAP47	0.20	0.12	1.62	0.106	0.663
FTD	EN_L3_5_IT_3	IRAK2	0.25	0.16	1.62	0.106	0.663
FTD	IN_VIP	DENND4C	-0.10	0.06	-1.62	0.106	0.765
FTD	EN_L6_IT_2	BCAS3	-0.16	0.10	-1.63	0.106	0.736
FTD	IN_SST	KLHL8	-0.16	0.10	-1.62	0.106	0.723
FTD	Oligo	MID1	0.18	0.11	1.62	0.106	0.468
FTD	Astro	UTS2	-0.47	0.29	-1.62	0.106	0.405
FTD	EN_L3_5_IT_1	APOOL	0.19	0.12	1.62	0.106	0.653
FTD	IN_VIP	CXADR	-0.14	0.08	-1.62	0.106	0.765
FTD	EN_L2_3_IT	SRSF10	-0.14	0.08	-1.62	0.106	0.542
FTD	OPC	FARSB	-0.15	0.10	-1.62	0.106	0.539
FTD	Astro	SLC16A1	0.21	0.13	1.62	0.106	0.405
FTD	EN_L5_6_NP	NPAS2	-0.32	0.20	-1.63	0.106	0.628
FTD	IN_PVALB_CHC	CDH2	0.30	0.18	1.62	0.106	0.723
FTD	EN_L2_3_IT	ACOT1	0.53	0.33	1.62	0.106	0.542
FTD	EN_L2_3_IT	UCKL1	0.18	0.11	1.62	0.106	0.542
FTD	EN_L3_5_IT_3	RRP1	-0.25	0.16	-1.62	0.106	0.663
FTD	IN_ADARB2	DENND11	-0.21	0.13	-1.62	0.106	0.998
FTD	EN_L3_5_IT_2	CHGB	-0.27	0.16	-1.62	0.106	0.583
FTD	Astro	CEPT1	-0.19	0.12	-1.62	0.106	0.405
FTD	Micro	FRRS1L	-0.41	0.25	-1.62	0.106	0.809
FTD	EN_L6_IT_1	GUF1	0.24	0.14	1.62	0.106	0.72
FTD	Astro	TBC1D16	-0.14	0.08	-1.62	0.106	0.405
FTD	IN_PVALB_CHC	RNF139	-0.58	0.36	-1.62	0.106	0.723
FTD	Endo	NCOA7	-0.34	0.21	-1.62	0.106	0.716
FTD	EN_L3_5_IT_3	DSEL	0.31	0.19	1.62	0.106	0.663
FTD	EN_L3_5_IT_1	CCKBR	0.31	0.19	1.62	0.106	0.653
FTD	EN_L2_3_IT	EEF1D	0.15	0.09	1.62	0.106	0.542
FTD	EN_L6_IT_2	PTOV1	0.32	0.20	1.63	0.106	0.736
FTD	EN_L6_CT	MRAS	-0.28	0.17	-1.62	0.106	0.587
FTD	EN_L3_5_IT_2	ENSG00000283321	0.32	0.20	1.62	0.106	0.583
FTD	EN_L2_3_IT	EGLN3	0.16	0.10	1.62	0.106	0.542
FTD	OPC	NDFIP2	-0.15	0.09	-1.62	0.106	0.539
FTD	EN_L2_3_IT	DUS3L	-0.31	0.19	-1.62	0.106	0.542
FTD	EN_L6_IT_2	ZNF749	-0.45	0.28	-1.63	0.106	0.736
FTD	Endo	GOLGB1	0.28	0.17	1.62	0.106	0.716
FTD	EN_L6B	PLOD3	0.40	0.25	1.63	0.106	0.659
FTD	EN_L3_5_IT_2	GAL3ST1	0.41	0.25	1.62	0.106	0.583
FTD	IN_LAMP5_LHX6	PTK2B	-0.45	0.28	-1.62	0.106	0.87
FTD	IN_LAMP5_RELN	ANXA4	0.33	0.21	1.62	0.106	0.808
FTD	Oligo	HADH	-0.14	0.09	-1.62	0.106	0.469
FTD	EN_L6B	CRTAP	-0.39	0.24	-1.63	0.106	0.659
FTD	EN_L6B	ZBTB41	0.25	0.15	1.63	0.106	0.659
FTD	Oligo	CENPN	0.21	0.13	1.62	0.106	0.469
FTD	IN_LAMP5_LHX6	ZER1	0.22	0.13	1.62	0.106	0.87
FTD	EN_L5_ET	CHST9	7.11	4.16	1.71	0.106	0.741
FTD	IN_SST	DNAJC9	0.18	0.11	1.62	0.106	0.723
FTD	SMC	SUCLG2	0.87	0.53	1.64	0.106	0.997
FTD	IN_LAMP5_RELN	LIPA	-0.19	0.12	-1.62	0.106	0.808
FTD	IN_VIP	EFNB3	-0.23	0.14	-1.62	0.106	0.765
FTD	EN_L5_ET	IVD	7.76	4.54	1.71	0.106	0.741
FTD	IN_VIP	SPATA7	-0.17	0.11	-1.62	0.106	0.765
FTD	Oligo	SYNGR2	0.16	0.10	1.62	0.106	0.469
FTD	IN_LAMP5_LHX6	NUP50	-0.31	0.19	-1.62	0.106	0.87
FTD	EN_L5_6_NP	ENSG00000264324	-0.50	0.31	-1.63	0.106	0.628
FTD	OPC	ABLIM2	0.27	0.16	1.62	0.106	0.54
FTD	Astro	PHPT1	0.21	0.13	1.62	0.106	0.406
FTD	EN_L6_IT_1	SRSF11	-0.16	0.10	-1.62	0.106	0.72
FTD	Micro	VSIR	-0.25	0.16	-1.62	0.106	0.809
FTD	EN_L2_3_IT	CD55	-0.17	0.10	-1.62	0.106	0.542
FTD	EN_L5_ET	RSRC1	4.29	2.51	1.71	0.106	0.741
FTD	IN_LAMP5_LHX6	LRRC34	0.46	0.28	1.62	0.106	0.87
FTD	Astro	CCDC190	0.46	0.29	1.62	0.106	0.406
FTD	IN_ADARB2	GRM1	0.34	0.21	1.62	0.106	0.998
FTD	IN_SST	GRK2	0.21	0.13	1.62	0.106	0.723
FTD	IN_PVALB	NAXE	-0.19	0.12	-1.62	0.106	0.762
FTD	EN_L5_6_NP	PLAA	-0.27	0.17	-1.63	0.106	0.628
FTD	Astro	ADPRHL1	0.34	0.21	1.62	0.106	0.406
FTD	EN_L6B	ZADH2	0.30	0.18	1.62	0.106	0.659
FTD	Micro	C20orf194	0.17	0.11	1.62	0.106	0.809
FTD	IN_LAMP5_RELN	TEFM	0.27	0.17	1.62	0.106	0.808
FTD	EN_L3_5_IT_3	ANKRD36	0.15	0.10	1.62	0.106	0.664
FTD	Micro	UNC93B1	-0.21	0.13	-1.62	0.106	0.809
FTD	IN_ADARB2	MRPL52	0.38	0.24	1.62	0.106	0.998
FTD	EN_L2_3_IT	C2orf42	0.12	0.07	1.62	0.106	0.542
FTD	IN_SST	SCPEP1	-0.28	0.17	-1.62	0.106	0.723
FTD	EN_L3_5_IT_3	ANKRD31	-0.29	0.18	-1.62	0.106	0.664
FTD	EN_L6B	AFF2	0.37	0.23	1.62	0.106	0.659
FTD	IN_SST	ATP2A2	0.14	0.09	1.62	0.106	0.723
FTD	IN_VIP	SF3B4	0.30	0.18	1.62	0.106	0.765
FTD	VLMC	CD81	0.49	0.30	1.63	0.106	1
FTD	IN_VIP	ZNF665	-0.25	0.15	-1.62	0.106	0.765
FTD	EN_L2_3_IT	RPL37A	0.20	0.13	1.62	0.106	0.542
FTD	EN_L5_6_NP	PSMA4	0.36	0.22	1.63	0.106	0.628
FTD	EN_L2_3_IT	SGCE	-0.10	0.06	-1.62	0.106	0.542
FTD	Astro	FMR1	-0.12	0.07	-1.62	0.106	0.406
FTD	IN_VIP	PJA2	-0.12	0.08	-1.62	0.106	0.765
FTD	Micro	PEMT	0.40	0.25	1.62	0.106	0.809
FTD	Micro	COL5A2	-0.53	0.32	-1.62	0.106	0.809
FTD	EN_L5_6_NP	FBXL18	-0.31	0.19	-1.63	0.107	0.628
FTD	EN_L5_6_NP	ACACB	0.52	0.32	1.63	0.107	0.628
FTD	EN_L3_5_IT_1	CATSPERE	-0.31	0.19	-1.62	0.107	0.654
FTD	PC	GTDC1	-0.33	0.20	-1.62	0.107	0.885
FTD	EN_L6B	SAMHD1	-0.39	0.24	-1.62	0.107	0.659
FTD	IN_ADARB2	TAF1B	0.22	0.14	1.62	0.107	0.998
FTD	IN_ADARB2	PDXK	0.19	0.12	1.62	0.107	0.998
FTD	IN_VIP	GOLGA8M	0.40	0.25	1.62	0.107	0.765
FTD	IN_PVALB	GMEB2	-0.32	0.20	-1.62	0.107	0.762
FTD	IN_ADARB2	LRIG1	-0.29	0.18	-1.62	0.107	0.998
FTD	Oligo	CDC73	0.10	0.06	1.62	0.107	0.469
FTD	Astro	ELOA	0.14	0.08	1.62	0.107	0.406
FTD	EN_L2_3_IT	EFNB2	0.17	0.10	1.62	0.107	0.542
FTD	EN_L3_5_IT_1	GADD45GIP1	0.36	0.22	1.62	0.107	0.654
FTD	IN_LAMP5_LHX6	CACNA1G	0.50	0.31	1.62	0.107	0.87
FTD	IN_ADARB2	CTNNBL1	0.23	0.14	1.62	0.107	0.998
FTD	EN_L6_CT	PCDH7	0.15	0.09	1.62	0.107	0.588
FTD	EN_L2_3_IT	PCDH7	-0.17	0.11	-1.62	0.107	0.542
FTD	OPC	PRR36	0.32	0.20	1.62	0.107	0.54
FTD	OPC	PDHB	-0.21	0.13	-1.62	0.107	0.54
FTD	EN_L2_3_IT	HVCN1	-0.31	0.19	-1.62	0.107	0.542
FTD	IN_PVALB_CHC	NKIRAS1	0.39	0.24	1.62	0.107	0.724
FTD	IN_LAMP5_RELN	ZNF732	-0.53	0.32	-1.62	0.107	0.808
FTD	Astro	GEN1	-0.22	0.13	-1.62	0.107	0.406
FTD	EN_L2_3_IT	TLE5	0.13	0.08	1.62	0.107	0.542
FTD	EN_L3_5_IT_2	GTPBP8	-0.20	0.13	-1.62	0.107	0.584
FTD	IN_LAMP5_RELN	C2	0.44	0.27	1.62	0.107	0.808
FTD	VLMC	TPM4	-0.68	0.42	-1.63	0.107	1
FTD	EN_L3_5_IT_2	MICU2	-0.10	0.06	-1.62	0.107	0.584
FTD	EN_L5_6_NP	APC	-0.18	0.11	-1.62	0.107	0.628
FTD	OPC	VLDLR	-0.25	0.15	-1.62	0.107	0.54
FTD	EN_L5_6_NP	IQSEC2	-0.22	0.13	-1.62	0.107	0.628
FTD	EN_L6_IT_2	NSG2	0.27	0.17	1.62	0.107	0.737
FTD	IN_PVALB	PCYT2	0.39	0.24	1.62	0.107	0.762
FTD	EN_L2_3_IT	B3GNT4	-0.20	0.12	-1.62	0.107	0.542
FTD	IN_PVALB_CHC	IAH1	0.35	0.22	1.62	0.107	0.724
FTD	EN_L2_3_IT	WWTR1	0.20	0.13	1.62	0.107	0.542
FTD	OPC	CAPN1	-0.22	0.14	-1.62	0.107	0.54
FTD	IN_PVALB_CHC	HACD3	-0.21	0.13	-1.62	0.107	0.724
FTD	EN_L2_3_IT	ST8SIA6	0.35	0.22	1.62	0.107	0.542
FTD	Endo	PHC3	-0.25	0.15	-1.62	0.107	0.717
FTD	EN_L5_6_NP	RMDN3	-0.27	0.17	-1.62	0.107	0.628
FTD	IN_ADARB2	CLINT1	0.18	0.11	1.62	0.107	0.998
FTD	EN_L2_3_IT	RAB3B	-0.32	0.19	-1.62	0.107	0.542
FTD	EN_L6B	MAP3K4	-0.19	0.12	-1.62	0.107	0.66
FTD	Oligo	CACNB4	0.23	0.14	1.62	0.107	0.47
FTD	IN_LAMP5_LHX6	CLTC	-0.21	0.13	-1.62	0.107	0.87
FTD	Oligo	CUL2	0.09	0.06	1.62	0.107	0.47
FTD	EN_L6_CT	BCAR1	0.31	0.19	1.62	0.107	0.588
FTD	Astro	PDE12	-0.20	0.12	-1.62	0.107	0.406
FTD	EN_L6_IT_2	GRIK2	-0.20	0.12	-1.62	0.107	0.737
FTD	EN_L3_5_IT_3	RMND5B	-0.20	0.12	-1.62	0.107	0.664
FTD	IN_PVALB	RNASEL	-0.33	0.21	-1.62	0.107	0.762
FTD	OPC	YAP1	0.35	0.22	1.62	0.107	0.54
FTD	EN_L2_3_IT	ADNP	0.08	0.05	1.62	0.107	0.542
FTD	Astro	TRIM41	-0.16	0.10	-1.62	0.107	0.406
FTD	IN_PVALB_CHC	STIP1	0.44	0.27	1.62	0.107	0.724
FTD	EN_L6B	KMT2A	-0.16	0.10	-1.62	0.107	0.66
FTD	EN_L6_CT	PIP4K2B	0.18	0.11	1.62	0.107	0.588
FTD	PC	FGF1	-0.52	0.32	-1.62	0.107	0.885
FTD	IN_PVALB	FAM219A	0.14	0.09	1.62	0.107	0.762
FTD	Micro	METTL25	0.19	0.12	1.62	0.107	0.81
FTD	IN_PVALB	KRBOX4	-0.16	0.10	-1.62	0.107	0.762
FTD	EN_L6_CT	SCAMP2	0.32	0.19	1.62	0.107	0.588
FTD	EN_L6_CT	NMNAT3	0.20	0.12	1.62	0.107	0.588
FTD	IN_LAMP5_LHX6	IGF2R	-0.23	0.14	-1.62	0.107	0.87
FTD	EN_L6_CT	PANK3	-0.20	0.13	-1.62	0.107	0.588
FTD	EN_L2_3_IT	VSIG10L	0.41	0.25	1.62	0.107	0.542
FTD	EN_L3_5_IT_3	TEX30	0.34	0.21	1.62	0.107	0.664
FTD	EN_L5_ET	DCDC1	-8.83	5.17	-1.71	0.107	0.741
FTD	IN_LAMP5_RELN	SCD	-0.50	0.31	-1.62	0.107	0.808
FTD	EN_L3_5_IT_1	AMN1	0.23	0.14	1.62	0.107	0.654
FTD	EN_L2_3_IT	QTRT2	-0.17	0.10	-1.62	0.107	0.542
FTD	Micro	SCAP	0.20	0.13	1.62	0.107	0.81
FTD	IN_ADARB2	DDOST	-0.35	0.22	-1.62	0.107	0.998
FTD	Astro	UPP2	-0.25	0.16	-1.62	0.107	0.406
FTD	EN_L3_5_IT_2	C1orf159	-0.19	0.11	-1.62	0.107	0.584
FTD	EN_L2_3_IT	TMEM204	0.36	0.22	1.62	0.107	0.542
FTD	EN_L6_IT_1	PDIA5	0.32	0.20	1.62	0.107	0.72
FTD	EN_L3_5_IT_3	C9orf24	0.28	0.17	1.62	0.107	0.664
FTD	EN_L5_ET	NHLRC3	6.26	3.67	1.71	0.107	0.741
FTD	EN_L6_IT_2	CPEB2	-0.31	0.19	-1.62	0.107	0.737
FTD	IN_VIP	MTMR2	-0.12	0.07	-1.62	0.107	0.765
FTD	EN_L3_5_IT_2	CPQ	-0.23	0.14	-1.62	0.107	0.584
FTD	EN_L3_5_IT_1	LINC02218	-0.53	0.32	-1.62	0.107	0.654
FTD	EN_L3_5_IT_2	PKP2	-0.50	0.31	-1.62	0.107	0.584
FTD	EN_L6B	ACAP3	-0.25	0.16	-1.62	0.107	0.66
FTD	OPC	TXNDC17	0.32	0.20	1.62	0.107	0.541
FTD	IN_SST	BMPR1A	0.13	0.08	1.62	0.107	0.724
FTD	EN_L3_5_IT_2	C11orf95	0.33	0.21	1.62	0.107	0.584
FTD	EN_L3_5_IT_2	INTS6	0.15	0.09	1.62	0.107	0.584
FTD	EN_L3_5_IT_3	RPL22L1	0.40	0.25	1.62	0.107	0.664
FTD	SMC	AKAP6	-0.80	0.49	-1.64	0.107	0.997
FTD	IN_VIP	EPHX1	0.23	0.14	1.62	0.107	0.765
FTD	EN_L6_CT	CCDC25	-0.24	0.15	-1.62	0.107	0.588
FTD	EN_L5_ET	HOOK2	4.72	2.77	1.71	0.107	0.741
FTD	IN_ADARB2	MFHAS1	0.22	0.13	1.62	0.107	0.998
FTD	IN_PVALB	NUDT12	-0.32	0.20	-1.62	0.107	0.762
FTD	EN_L3_5_IT_3	FAM78B	-0.18	0.11	-1.62	0.107	0.664
FTD	IN_SST	TOGARAM1	0.14	0.08	1.62	0.107	0.724
FTD	EN_L3_5_IT_1	NOM1	-0.28	0.17	-1.62	0.107	0.654
FTD	EN_L6_CT	TRA2A	0.18	0.11	1.62	0.107	0.588
FTD	EN_L2_3_IT	SPON2	-0.40	0.25	-1.62	0.107	0.542
FTD	EN_L3_5_IT_2	MRPL21	-0.25	0.15	-1.62	0.107	0.584
FTD	IN_SST	NEK7	-0.26	0.16	-1.62	0.107	0.724
FTD	IN_VIP	HSPE1-MOB4	0.51	0.32	1.62	0.107	0.765
FTD	Oligo	C2CD3	0.11	0.06	1.62	0.107	0.47
FTD	Oligo	SLC25A26	0.12	0.07	1.62	0.107	0.47
FTD	VLMC	SDCBP	-0.52	0.32	-1.62	0.107	1
FTD	EN_L6_IT_2	FAM227A	0.31	0.19	1.62	0.107	0.737
FTD	IN_LAMP5_RELN	SEPSECS	-0.42	0.26	-1.62	0.107	0.808
FTD	EN_L3_5_IT_3	ABR	0.15	0.09	1.62	0.107	0.664
FTD	Oligo	HCRTR2	0.36	0.22	1.62	0.107	0.47
FTD	EN_L6_CT	PPIP5K2	-0.14	0.08	-1.62	0.107	0.588
FTD	EN_L2_3_IT	OTUD3	-0.20	0.13	-1.62	0.107	0.542
FTD	IN_LAMP5_LHX6	CCDC93	-0.20	0.12	-1.62	0.107	0.87
FTD	Oligo	GNRH1	0.33	0.20	1.62	0.107	0.47
FTD	EN_L3_5_IT_2	SZRD1	0.19	0.12	1.62	0.107	0.584
FTD	Oligo	PDK1	0.24	0.15	1.62	0.107	0.47
FTD	EN_L2_3_IT	COPG1	-0.11	0.07	-1.62	0.107	0.542
FTD	IN_PVALB	WNT8A	0.52	0.32	1.62	0.107	0.762
FTD	IN_VIP	TRMT9B	-0.09	0.06	-1.62	0.107	0.765
FTD	EN_L2_3_IT	PRKAA2	-0.15	0.09	-1.62	0.107	0.542
FTD	IN_LAMP5_LHX6	ARCN1	0.36	0.22	1.62	0.107	0.87
FTD	IN_SST	RAB11FIP3	0.16	0.10	1.62	0.107	0.724
FTD	EN_L3_5_IT_2	PLA2G2C	-0.48	0.29	-1.62	0.107	0.584
FTD	IN_SST	PCDHB4	0.41	0.25	1.62	0.107	0.724
FTD	IN_PVALB	ZNF155	-0.36	0.22	-1.62	0.107	0.762
FTD	EN_L6_CT	NFE2L1	-0.23	0.14	-1.62	0.107	0.588
FTD	EN_L5_6_NP	UNK	0.31	0.19	1.62	0.107	0.629
FTD	Astro	PLIN2	-0.25	0.15	-1.62	0.107	0.407
FTD	Oligo	SOCS3	-0.62	0.39	-1.62	0.107	0.47
FTD	IN_PVALB_CHC	ARFGAP3	0.36	0.22	1.62	0.107	0.725
FTD	EN_L2_3_IT	RAB28	-0.08	0.05	-1.62	0.107	0.542
FTD	SMC	PLCB1	-0.86	0.53	-1.64	0.107	0.997
FTD	EN_L6_IT_1	FAR2	0.20	0.12	1.62	0.107	0.72
FTD	IN_PVALB	KCND2	0.16	0.10	1.62	0.107	0.762
FTD	EN_L5_6_NP	MRFAP1	0.44	0.27	1.62	0.107	0.629
FTD	EN_L3_5_IT_3	ZNF75D	-0.23	0.14	-1.62	0.107	0.664
FTD	IN_LAMP5_RELN	GORASP2	-0.21	0.13	-1.62	0.107	0.808
FTD	EN_L6B	WWTR1	0.43	0.27	1.62	0.107	0.66
FTD	Oligo	PDGFB	-0.55	0.34	-1.62	0.107	0.47
FTD	Oligo	SCYL2	-0.12	0.07	-1.62	0.107	0.47
FTD	Oligo	ANKRD6	0.25	0.15	1.62	0.107	0.47
FTD	IN_VIP	SPIN2A	-0.50	0.31	-1.62	0.107	0.765
FTD	IN_SST	EPHB1	-0.32	0.20	-1.62	0.107	0.724
FTD	EN_L2_3_IT	CTSA	0.15	0.09	1.62	0.107	0.542
FTD	EN_L6_IT_1	NRG4	-0.42	0.26	-1.62	0.107	0.72
FTD	EN_L3_5_IT_3	TAF7	-0.22	0.14	-1.62	0.107	0.664
FTD	IN_VIP	NUDT7	-0.36	0.22	-1.62	0.107	0.765
FTD	IN_VIP	MEIOB	0.30	0.19	1.62	0.107	0.765
FTD	EN_L3_5_IT_2	SIRT2	0.17	0.11	1.62	0.107	0.584
FTD	EN_L6_IT_2	RTRAF	0.33	0.20	1.62	0.107	0.737
FTD	Oligo	SOX30	0.45	0.28	1.62	0.107	0.47
FTD	OPC	MAML2	0.15	0.09	1.62	0.107	0.541
FTD	EN_L2_3_IT	FANCC	-0.22	0.14	-1.62	0.107	0.542
FTD	EN_L5_6_NP	PKN2	-0.17	0.11	-1.62	0.107	0.629
FTD	Micro	PSMD12	-0.23	0.14	-1.62	0.107	0.81
FTD	IN_VIP	ZCCHC8	0.14	0.09	1.62	0.107	0.765
FTD	OPC	EIF3J	-0.13	0.08	-1.62	0.107	0.541
FTD	EN_L6_IT_1	TUBA8	0.42	0.26	1.62	0.107	0.72
FTD	EN_L6_IT_1	EIF2B4	-0.34	0.21	-1.62	0.107	0.72
FTD	Micro	STAT5A	-0.22	0.14	-1.62	0.107	0.81
FTD	IN_VIP	ZNF282	0.22	0.14	1.62	0.107	0.765
FTD	EN_L6_IT_1	PIH1D1	-0.34	0.21	-1.62	0.107	0.72
FTD	Oligo	GRK4	0.12	0.08	1.62	0.107	0.47
FTD	EN_L3_5_IT_3	MKNK1	0.18	0.11	1.62	0.107	0.664
FTD	EN_L3_5_IT_2	SH3TC2	-0.46	0.29	-1.62	0.107	0.584
FTD	EN_L2_3_IT	ATP6V1D	-0.19	0.12	-1.62	0.107	0.542
FTD	EN_L6_CT	RAD18	0.25	0.16	1.62	0.107	0.588
FTD	EN_L3_5_IT_3	ZFX	0.17	0.10	1.62	0.107	0.664
FTD	EN_L5_6_NP	DPYD	-0.29	0.18	-1.62	0.107	0.629
FTD	EN_L2_3_IT	KYAT3	-0.15	0.09	-1.62	0.107	0.542
FTD	Oligo	UBAC1	0.13	0.08	1.62	0.107	0.47
FTD	EN_L3_5_IT_3	TEX53	-0.38	0.24	-1.62	0.107	0.664
FTD	Astro	CHRM2	-0.60	0.37	-1.62	0.107	0.408
FTD	Micro	RMND5A	0.24	0.15	1.62	0.107	0.81
FTD	Micro	ADGRG2	-0.47	0.29	-1.62	0.107	0.81
FTD	EN_L6B	BRI3	-0.29	0.18	-1.62	0.107	0.661
FTD	Oligo	KCNJ13	-0.38	0.23	-1.62	0.107	0.47
FTD	EN_L3_5_IT_1	DGKG	0.41	0.25	1.62	0.107	0.654
FTD	Micro	ANKS6	-0.26	0.16	-1.62	0.107	0.81
FTD	EN_L2_3_IT	PIGU	-0.11	0.07	-1.62	0.107	0.542
FTD	EN_L6_IT_1	STPG2	-0.40	0.25	-1.62	0.107	0.72
FTD	EN_L2_3_IT	LAMC1	0.14	0.09	1.62	0.107	0.542
FTD	VLMC	MORF4L2	-0.49	0.30	-1.62	0.107	1
FTD	EN_L3_5_IT_3	MAGED1	0.13	0.08	1.62	0.107	0.664
FTD	EN_L6_CT	RADIL	0.54	0.33	1.62	0.107	0.588
FTD	IN_SST	MYO1B	0.41	0.25	1.62	0.107	0.725
FTD	EN_L3_5_IT_3	RPL35A	0.16	0.10	1.62	0.107	0.664
FTD	EN_L6_IT_1	LRRC3B	0.44	0.27	1.62	0.107	0.72
FTD	EN_L6B	MFSD8	-0.27	0.16	-1.62	0.107	0.661
FTD	IN_ADARB2	RNF217	0.23	0.14	1.62	0.107	0.998
FTD	EN_L3_5_IT_2	C8orf34	-0.26	0.16	-1.62	0.107	0.584
FTD	IN_LAMP5_LHX6	TPM1	-0.20	0.12	-1.62	0.107	0.871
FTD	EN_L5_6_NP	SP4	0.24	0.15	1.62	0.107	0.629
FTD	EN_L3_5_IT_2	EPC1	0.11	0.07	1.62	0.107	0.584
FTD	EN_L6_IT_2	TIMP3	-0.48	0.30	-1.62	0.107	0.737
FTD	EN_L6_CT	C11orf49	0.15	0.09	1.62	0.107	0.588
FTD	EN_L3_5_IT_1	PAAF1	-0.27	0.16	-1.62	0.107	0.654
FTD	EN_L3_5_IT_3	VPS18	-0.34	0.21	-1.62	0.107	0.664
FTD	EN_L3_5_IT_1	TCEAL8	-0.37	0.23	-1.62	0.107	0.654
FTD	EN_L6_IT_1	PTRH2	-0.32	0.20	-1.62	0.107	0.72
FTD	Astro	KIAA1586	0.15	0.09	1.62	0.107	0.408
FTD	IN_LAMP5_RELN	PDE7B	-0.47	0.29	-1.62	0.107	0.808
FTD	IN_ADARB2	RPL7L1	-0.24	0.15	-1.62	0.107	0.998
FTD	IN_VIP	UBE2J1	0.14	0.09	1.62	0.107	0.765
FTD	EN_L3_5_IT_1	GPR171	-0.51	0.31	-1.62	0.107	0.654
FTD	OPC	LMBRD1	-0.11	0.07	-1.62	0.107	0.542
FTD	IN_SST	FGF9	-0.25	0.15	-1.62	0.107	0.725
FTD	IN_LAMP5_LHX6	PLP1	-0.37	0.23	-1.62	0.107	0.871
FTD	OPC	TMEM67	-0.23	0.14	-1.62	0.107	0.542
FTD	IN_PVALB_CHC	GSPT1	-0.31	0.19	-1.62	0.107	0.727
FTD	Astro	RPS6	-0.14	0.09	-1.62	0.107	0.408
FTD	EN_L2_3_IT	MCCC1	-0.08	0.05	-1.62	0.107	0.542
FTD	EN_L6_IT_1	CHAMP1	0.34	0.21	1.62	0.107	0.72
FTD	EN_L3_5_IT_1	ALG2	0.39	0.24	1.62	0.107	0.654
FTD	Endo	MED4	-0.39	0.24	-1.62	0.107	0.718
FTD	EN_L6B	BCAS2	-0.40	0.25	-1.62	0.107	0.661
FTD	EN_L2_3_IT	LAMB3	-0.25	0.15	-1.62	0.107	0.542
FTD	IN_LAMP5_RELN	UBE3A	-0.24	0.15	-1.62	0.107	0.808
FTD	EN_L3_5_IT_3	TRMT12	0.19	0.12	1.62	0.107	0.664
FTD	Adaptive	TMEM181	0.51	0.32	1.63	0.107	0.868
FTD	EN_L3_5_IT_3	RFC2	-0.28	0.17	-1.62	0.107	0.664
FTD	EN_L2_3_IT	UBXN6	0.15	0.09	1.62	0.107	0.542
FTD	EN_L5_6_NP	MFAP1	0.36	0.22	1.62	0.107	0.629
FTD	EN_L5_6_NP	EEPD1	0.25	0.16	1.62	0.107	0.629
FTD	EN_L3_5_IT_1	MYOT	-0.40	0.25	-1.62	0.107	0.654
FTD	IN_PVALB	TVP23A	-0.16	0.10	-1.62	0.107	0.763
FTD	VLMC	FOS	-0.94	0.58	-1.62	0.107	1
FTD	EN_L6_CT	GRIP1	0.17	0.11	1.62	0.107	0.588
FTD	EN_L2_3_IT	SPINK8	-0.32	0.20	-1.62	0.107	0.542
FTD	EN_L3_5_IT_1	RBIS	-0.29	0.18	-1.62	0.107	0.654
FTD	EN_L2_3_IT	CARF	-0.16	0.10	-1.62	0.107	0.542
FTD	EN_L2_3_IT	ARMCX4	-0.11	0.07	-1.62	0.107	0.542
FTD	EN_L3_5_IT_2	ZSCAN22	0.34	0.21	1.62	0.107	0.585
FTD	EN_L6B	CDC25B	0.37	0.23	1.62	0.107	0.661
FTD	IN_LAMP5_RELN	KLHL24	-0.15	0.09	-1.62	0.107	0.808
FTD	Oligo	FAAH2	-0.17	0.10	-1.62	0.107	0.47
FTD	EN_L3_5_IT_1	HELQ	-0.28	0.17	-1.62	0.107	0.654
FTD	EN_L6_IT_1	RIN3	-0.48	0.29	-1.62	0.107	0.72
FTD	Micro	TNS1	0.53	0.33	1.62	0.107	0.811
FTD	Astro	SHANK2	0.31	0.19	1.62	0.107	0.408
FTD	IN_LAMP5_LHX6	NR2C2	-0.21	0.13	-1.62	0.107	0.871
FTD	IN_PVALB	ATE1	-0.12	0.08	-1.62	0.107	0.763
FTD	Endo	ERG	-0.27	0.17	-1.62	0.107	0.718
FTD	EN_L5_6_NP	PIGN	-0.23	0.14	-1.62	0.107	0.629
FTD	EN_L6_CT	ENOX2	-0.29	0.18	-1.62	0.107	0.588
FTD	EN_L6_CT	TRIM14	-0.32	0.19	-1.62	0.107	0.588
FTD	Astro	TBC1D31	0.21	0.13	1.62	0.107	0.408
FTD	EN_L3_5_IT_2	BCL2L2-PABPN1	-0.22	0.13	-1.62	0.107	0.585
FTD	Oligo	ARHGAP12	0.30	0.19	1.62	0.107	0.471
FTD	EN_L3_5_IT_3	TRADD	-0.41	0.25	-1.62	0.107	0.664
FTD	EN_L3_5_IT_1	GAPDH	0.26	0.16	1.62	0.107	0.654
FTD	EN_L6_IT_1	IQCJ-SCHIP1	0.25	0.16	1.62	0.107	0.72
FTD	IN_VIP	CFAP53	-0.35	0.22	-1.62	0.107	0.765
FTD	OPC	SBDS	-0.22	0.13	-1.62	0.107	0.542
FTD	EN_L6_IT_1	RNF2	-0.27	0.16	-1.62	0.107	0.72
FTD	IN_LAMP5_RELN	STMP1	0.29	0.18	1.62	0.107	0.808
FTD	IN_PVALB	JAKMIP2	-0.12	0.07	-1.62	0.107	0.763
FTD	IN_PVALB_CHC	DOCK4	-0.26	0.16	-1.62	0.107	0.727
FTD	EN_L5_ET	USP46	6.13	3.60	1.70	0.107	0.744
FTD	EN_L6_CT	ZNF627	-0.36	0.22	-1.62	0.107	0.588
FTD	EN_L6_IT_1	SETD1B	-0.30	0.18	-1.62	0.107	0.72
FTD	IN_VIP	TBC1D9B	-0.16	0.10	-1.62	0.107	0.765
FTD	IN_LAMP5_LHX6	BRIP1	-0.56	0.34	-1.62	0.107	0.871
FTD	Oligo	CCNYL1	-0.14	0.09	-1.62	0.107	0.471
FTD	Astro	SELENOS	-0.17	0.11	-1.62	0.107	0.408
FTD	OPC	TRAK1	0.14	0.09	1.62	0.107	0.542
FTD	EN_L6_CT	AGAP2	-0.29	0.18	-1.62	0.107	0.588
FTD	Micro	ZNF641	-0.21	0.13	-1.62	0.107	0.811
FTD	EN_L6_IT_2	PARP2	-0.47	0.29	-1.62	0.107	0.737
FTD	EN_L3_5_IT_2	SND1	0.11	0.07	1.62	0.107	0.585
FTD	EN_L6B	COPS7B	-0.30	0.18	-1.62	0.107	0.661
FTD	IN_PVALB_CHC	COL26A1	0.45	0.28	1.62	0.107	0.727
FTD	IN_VIP	C1orf109	0.28	0.17	1.62	0.107	0.765
FTD	EN_L5_ET	CFL1	-7.62	4.48	-1.70	0.107	0.744
FTD	Astro	ZNF737	0.19	0.12	1.62	0.107	0.408
FTD	OPC	WAC	-0.12	0.07	-1.62	0.107	0.542
FTD	EN_L2_3_IT	HEATR6	-0.12	0.08	-1.62	0.107	0.542
FTD	IN_PVALB	ALG1L2	-0.41	0.26	-1.62	0.107	0.763
FTD	IN_LAMP5_RELN	TTC26	0.31	0.19	1.62	0.108	0.808
FTD	IN_PVALB	THRA	-0.19	0.12	-1.62	0.108	0.763
FTD	EN_L3_5_IT_3	LATS2	-0.59	0.36	-1.62	0.108	0.664
FTD	EN_L3_5_IT_3	ACTR2	-0.14	0.09	-1.62	0.108	0.664
FTD	Oligo	MARK1	0.20	0.12	1.62	0.108	0.471
FTD	EN_L5_6_NP	VCPIP1	-0.34	0.21	-1.62	0.108	0.629
FTD	EN_L6_IT_2	KRBOX4	0.34	0.21	1.62	0.108	0.737
FTD	IN_LAMP5_RELN	CYB5R1	-0.31	0.19	-1.62	0.108	0.808
FTD	EN_L6_IT_1	PEA15	0.29	0.18	1.62	0.108	0.72
FTD	IN_LAMP5_LHX6	TMEM184C	-0.33	0.21	-1.62	0.108	0.871
FTD	IN_PVALB	FLNB	-0.18	0.11	-1.62	0.108	0.763
FTD	EN_L3_5_IT_1	DNPEP	-0.36	0.22	-1.62	0.108	0.654
FTD	EN_L3_5_IT_1	MPPED2	-0.16	0.10	-1.62	0.108	0.654
FTD	IN_VIP	NAP1L1	-0.11	0.07	-1.62	0.108	0.765
FTD	EN_L3_5_IT_2	UPP2	0.25	0.15	1.62	0.108	0.585
FTD	EN_L3_5_IT_3	TTC26	0.19	0.12	1.62	0.108	0.664
FTD	IN_PVALB	POLR2B	-0.18	0.11	-1.62	0.108	0.763
FTD	Astro	HAGHL	0.20	0.12	1.62	0.108	0.408
FTD	Oligo	CLK1	0.17	0.11	1.62	0.108	0.471
FTD	IN_VIP	HDAC1	0.15	0.09	1.62	0.108	0.765
FTD	OPC	SMYD5	0.24	0.15	1.62	0.108	0.542
FTD	EN_L5_6_NP	NSD2	-0.18	0.11	-1.62	0.108	0.629
FTD	EN_L3_5_IT_3	SLC35F1	0.14	0.09	1.62	0.108	0.664
FTD	IN_LAMP5_RELN	POLR3G	0.30	0.19	1.62	0.108	0.808
FTD	EN_L3_5_IT_1	YIPF1	-0.42	0.26	-1.62	0.108	0.654
FTD	OPC	PECR	0.19	0.12	1.62	0.108	0.542
FTD	EN_L6_IT_1	CADPS	0.15	0.09	1.62	0.108	0.72
FTD	IN_ADARB2	HSP90AB1	0.23	0.14	1.62	0.108	0.998
FTD	IN_VIP	TMEM179	-0.41	0.25	-1.62	0.108	0.765
FTD	EN_L3_5_IT_3	MARCHF5	0.17	0.11	1.62	0.108	0.664
FTD	EN_L6_IT_2	ZC3H3	0.38	0.23	1.62	0.108	0.737
FTD	Astro	ELK4	0.16	0.10	1.62	0.108	0.409
FTD	IN_SST	PLEKHM3	0.14	0.09	1.62	0.108	0.727
FTD	EN_L3_5_IT_3	FANCB	-0.33	0.20	-1.62	0.108	0.664
FTD	EN_L5_6_NP	NAA50	-0.24	0.15	-1.62	0.108	0.629
FTD	IN_PVALB	RSBN1	-0.17	0.11	-1.62	0.108	0.764
FTD	EN_L5_ET	STX19	8.17	4.80	1.70	0.108	0.744
FTD	EN_L6_IT_1	TRA2A	0.16	0.10	1.62	0.108	0.72
FTD	EN_L6_IT_1	AUH	-0.19	0.12	-1.62	0.108	0.72
FTD	EN_L5_6_NP	CHIC1	-0.20	0.12	-1.62	0.108	0.629
FTD	IN_ADARB2	ADGRA2	0.37	0.23	1.62	0.108	0.998
FTD	Micro	CFAP298-TCP10L	-0.42	0.26	-1.62	0.108	0.812
FTD	Astro	TPRG1L	-0.20	0.12	-1.62	0.108	0.409
FTD	IN_VIP	BLOC1S4	0.35	0.22	1.62	0.108	0.765
FTD	IN_LAMP5_LHX6	CTR9	-0.32	0.20	-1.62	0.108	0.871
FTD	IN_VIP	VGLL4	-0.11	0.07	-1.62	0.108	0.765
FTD	EN_L2_3_IT	NLE1	-0.21	0.13	-1.62	0.108	0.543
FTD	EN_L3_5_IT_1	FAHD1	0.33	0.20	1.62	0.108	0.654
FTD	PC	SH2B3	-0.46	0.29	-1.62	0.108	0.885
FTD	OPC	NUP210L	0.36	0.22	1.62	0.108	0.543
FTD	EN_L6_IT_1	ABHD18	-0.21	0.13	-1.62	0.108	0.72
FTD	Astro	GNAI2	0.15	0.09	1.62	0.108	0.409
FTD	EN_L6B	UPF3A	0.24	0.15	1.62	0.108	0.662
FTD	EN_L3_5_IT_1	HDLBP	-0.15	0.09	-1.62	0.108	0.654
FTD	OPC	CORO1C	0.17	0.10	1.62	0.108	0.543
FTD	EN_L5_6_NP	ERN1	0.28	0.17	1.62	0.108	0.629
FTD	EN_L3_5_IT_3	PJVK	-0.29	0.18	-1.62	0.108	0.664
FTD	EN_L6_IT_1	ZRANB1	0.21	0.13	1.62	0.108	0.72
FTD	EN_L2_3_IT	TRIO	0.08	0.05	1.62	0.108	0.543
FTD	IN_SST	MRPL4	-0.25	0.16	-1.62	0.108	0.727
FTD	IN_SST	SMC1A	0.18	0.11	1.62	0.108	0.727
FTD	Astro	TMUB2	-0.15	0.09	-1.62	0.108	0.409
FTD	EN_L3_5_IT_1	IL3RA	-0.33	0.21	-1.62	0.108	0.654
FTD	EN_L5_6_NP	ADAR	-0.19	0.12	-1.62	0.108	0.629
FTD	EN_L2_3_IT	WDR55	-0.20	0.12	-1.62	0.108	0.543
FTD	OPC	PXDNL	0.24	0.15	1.62	0.108	0.543
FTD	Oligo	TBCD	0.18	0.11	1.62	0.108	0.472
FTD	EN_L6_IT_1	EIF3G	0.41	0.26	1.62	0.108	0.72
FTD	EN_L3_5_IT_2	HES6	-0.45	0.28	-1.62	0.108	0.586
FTD	EN_L3_5_IT_1	PHF24	-0.23	0.14	-1.62	0.108	0.654
FTD	EN_L5_ET	SARAF	-4.69	2.76	-1.70	0.108	0.744
FTD	EN_L6B	GNA12	-0.25	0.15	-1.62	0.108	0.662
FTD	Adaptive	ANTXR2	0.71	0.44	1.62	0.108	0.868
FTD	EN_L3_5_IT_1	COMMD10	0.20	0.13	1.62	0.108	0.654
FTD	EN_L3_5_IT_2	CCDC50	-0.17	0.10	-1.62	0.108	0.586
FTD	IN_PVALB_CHC	PVALB	0.41	0.25	1.62	0.108	0.728
FTD	EN_L3_5_IT_2	CHODL	0.48	0.30	1.62	0.108	0.586
FTD	EN_L6_IT_2	CEP57	-0.24	0.15	-1.62	0.108	0.737
FTD	Endo	TDRP	-0.32	0.20	-1.62	0.108	0.718
FTD	Oligo	IGFL3	-0.51	0.32	-1.62	0.108	0.472
FTD	IN_PVALB	WWC2	-0.13	0.08	-1.62	0.108	0.764
FTD	EN_L3_5_IT_3	SLC24A4	0.50	0.31	1.62	0.108	0.664
FTD	EN_L6B	GABRG1	0.51	0.32	1.62	0.108	0.662
FTD	EN_L6_CT	ACACB	0.41	0.25	1.62	0.108	0.589
FTD	EN_L6_IT_1	PGM1	-0.37	0.23	-1.62	0.108	0.72
FTD	IN_LAMP5_RELN	ACIN1	0.17	0.10	1.62	0.108	0.808
FTD	OPC	SNX10	-0.35	0.22	-1.62	0.108	0.543
FTD	IN_SST	MROH1	-0.16	0.10	-1.62	0.108	0.727
FTD	EN_L6B	PRPF6	-0.25	0.15	-1.62	0.108	0.662
FTD	EN_L6_CT	JDP2	0.31	0.19	1.62	0.108	0.589
FTD	IN_LAMP5_RELN	DHX16	-0.37	0.23	-1.62	0.108	0.808
FTD	IN_LAMP5_RELN	ORC2	-0.17	0.10	-1.62	0.108	0.808
FTD	EN_L3_5_IT_3	ATRN	-0.12	0.07	-1.62	0.108	0.664
FTD	EN_L2_3_IT	PIK3CG	0.57	0.35	1.62	0.108	0.543
FTD	EN_L6_IT_2	DYNC1I2	0.19	0.12	1.62	0.108	0.737
FTD	EN_L6_IT_1	ACOT11	0.55	0.34	1.62	0.108	0.72
FTD	EN_L5_6_NP	FGFR1OP2	0.25	0.15	1.62	0.108	0.629
FTD	EN_L3_5_IT_3	USH2A	0.27	0.17	1.62	0.108	0.664
FTD	IN_LAMP5_RELN	DPYSL4	0.32	0.20	1.62	0.108	0.808
FTD	IN_ADARB2	TARBP1	-0.18	0.11	-1.62	0.108	0.998
FTD	EN_L2_3_IT	CHMP4B	-0.13	0.08	-1.62	0.108	0.543
FTD	OPC	ZNF316	-0.24	0.15	-1.62	0.108	0.543
FTD	EN_L2_3_IT	SMYD3	-0.08	0.05	-1.62	0.108	0.543
FTD	IN_ADARB2	WDR3	-0.35	0.22	-1.62	0.108	0.998
FTD	EN_L3_5_IT_1	ZRANB3	-0.19	0.12	-1.62	0.108	0.654
FTD	EN_L3_5_IT_1	PTPRN	0.18	0.11	1.62	0.108	0.654
FTD	EN_L6_IT_2	FBXW5	0.39	0.24	1.62	0.108	0.737
FTD	EN_L6_CT	ALDH5A1	-0.27	0.17	-1.62	0.108	0.589
FTD	PC	HBP1	0.38	0.23	1.62	0.108	0.885
FTD	Oligo	RHCE	-0.24	0.15	-1.62	0.108	0.472
FTD	Astro	MED29	-0.18	0.11	-1.62	0.108	0.409
FTD	IN_SST	ZFHX3	-0.28	0.17	-1.62	0.108	0.727
FTD	IN_LAMP5_LHX6	TMEM63B	-0.27	0.16	-1.62	0.108	0.871
FTD	EN_L3_5_IT_1	PDC	-0.49	0.30	-1.62	0.108	0.654
FTD	IN_ADARB2	DYNC2I1	-0.17	0.11	-1.62	0.108	0.998
FTD	IN_LAMP5_RELN	TENT2	-0.15	0.09	-1.62	0.108	0.808
FTD	IN_ADARB2	EPB41L4B	0.27	0.17	1.62	0.108	0.998
FTD	EN_L6_IT_2	PAN2	-0.33	0.21	-1.62	0.108	0.737
FTD	EN_L6_CT	NUP54	-0.20	0.12	-1.62	0.108	0.589
FTD	IN_SST	CLPP	0.33	0.20	1.62	0.108	0.727
FTD	IN_PVALB	BRCC3	-0.16	0.10	-1.62	0.108	0.765
FTD	IN_LAMP5_LHX6	NMNAT2	-0.15	0.09	-1.62	0.108	0.871
FTD	IN_PVALB_CHC	CLTC	-0.20	0.12	-1.62	0.108	0.728
FTD	IN_LAMP5_RELN	NRAS	0.39	0.24	1.62	0.108	0.808
FTD	Micro	ZNHIT1	-0.34	0.21	-1.62	0.108	0.814
FTD	EN_L3_5_IT_3	SPARC	-0.43	0.27	-1.62	0.108	0.664
FTD	IN_VIP	LRRTM3	0.21	0.13	1.62	0.108	0.765
FTD	EN_L6_IT_1	ARL6IP5	0.22	0.14	1.62	0.108	0.72
FTD	IN_LAMP5_RELN	EMC9	0.39	0.24	1.62	0.108	0.808
FTD	OPC	NDUFB2	-0.15	0.09	-1.61	0.108	0.543
FTD	EN_L2_3_IT	EXOC7	-0.12	0.08	-1.62	0.108	0.543
FTD	IN_PVALB_CHC	RWDD1	-0.40	0.25	-1.62	0.108	0.728
FTD	Astro	MARF1	-0.13	0.08	-1.61	0.108	0.409
FTD	EN_L6_IT_1	SF3B1	-0.17	0.11	-1.62	0.108	0.72
FTD	IN_SST	TOLLIP	0.20	0.12	1.62	0.108	0.727
FTD	Oligo	MFSD5	0.25	0.16	1.61	0.108	0.472
FTD	EN_L6_IT_2	ALDH1A1	-0.63	0.39	-1.62	0.108	0.737
FTD	Oligo	STAG2	0.08	0.05	1.61	0.108	0.472
FTD	Adaptive	VPS50	-0.70	0.43	-1.62	0.108	0.868
FTD	Oligo	GTF3C2	-0.12	0.08	-1.61	0.108	0.472
FTD	Astro	ZCCHC9	-0.16	0.10	-1.61	0.108	0.409
FTD	EN_L6_CT	GLB1	-0.20	0.12	-1.62	0.108	0.589
FTD	EN_L2_3_IT	ITPRIPL1	0.31	0.19	1.61	0.108	0.543
FTD	EN_L6_CT	CA13	0.44	0.27	1.62	0.108	0.589
FTD	EN_L6_IT_2	C16orf87	0.30	0.18	1.62	0.108	0.737
FTD	EN_L2_3_IT	TAC4	-0.32	0.20	-1.61	0.108	0.543
FTD	IN_SST	TMEM41B	-0.19	0.12	-1.62	0.108	0.727
FTD	EN_L2_3_IT	SNX31	0.54	0.33	1.61	0.108	0.543
FTD	EN_L3_5_IT_2	ZC4H2	0.22	0.13	1.62	0.108	0.586
FTD	OPC	RABGAP1L	0.09	0.06	1.61	0.108	0.543
FTD	EN_L5_6_NP	PACS1	0.19	0.12	1.62	0.108	0.63
FTD	Astro	RCC2	0.23	0.14	1.61	0.108	0.409
FTD	EN_L6_CT	KLHL15	0.36	0.22	1.62	0.108	0.589
FTD	EN_L6_IT_1	PCYT1B	0.33	0.20	1.62	0.108	0.72
FTD	IN_PVALB_CHC	STPG2	-0.55	0.34	-1.62	0.108	0.728
FTD	EN_L3_5_IT_3	UGGT2	-0.12	0.07	-1.62	0.108	0.665
FTD	Astro	CLPTM1L	-0.19	0.12	-1.61	0.108	0.409
FTD	IN_LAMP5_LHX6	SPG7	-0.21	0.13	-1.62	0.108	0.871
FTD	EN_L3_5_IT_2	HNRNPLL	0.15	0.09	1.61	0.108	0.586
FTD	EN_L3_5_IT_2	HSD11B1	-0.46	0.29	-1.61	0.108	0.586
FTD	IN_PVALB	CCDC92	-0.15	0.09	-1.61	0.108	0.765
FTD	EN_L5_6_NP	ANKRD40	0.39	0.24	1.62	0.108	0.63
FTD	IN_LAMP5_LHX6	SRP14	0.36	0.23	1.62	0.108	0.871
FTD	EN_L3_5_IT_1	MPLKIP	0.23	0.15	1.62	0.108	0.654
FTD	IN_VIP	WDR91	-0.19	0.12	-1.61	0.108	0.765
FTD	EN_L6B	SRSF9	-0.38	0.24	-1.62	0.108	0.662
FTD	PC	CSF1R	-0.46	0.29	-1.62	0.108	0.885
FTD	Micro	LHFPL2	0.22	0.13	1.61	0.108	0.814
FTD	EN_L6_IT_1	CHL1	0.13	0.08	1.62	0.108	0.72
FTD	IN_LAMP5_LHX6	SHOC2	0.21	0.13	1.62	0.108	0.871
FTD	EN_L2_3_IT	SOCS2	-0.30	0.19	-1.61	0.108	0.543
FTD	EN_L2_3_IT	CD37	0.44	0.27	1.61	0.108	0.543
FTD	EN_L3_5_IT_3	NDRG4	-0.14	0.09	-1.61	0.108	0.665
FTD	OPC	TCEA3	0.31	0.19	1.61	0.108	0.543
FTD	EN_L3_5_IT_2	SPAG16	-0.16	0.10	-1.61	0.108	0.586
FTD	EN_L3_5_IT_2	IGF1R	0.13	0.08	1.61	0.108	0.586
FTD	EN_L3_5_IT_2	ENSG00000249141	-0.40	0.25	-1.61	0.108	0.586
FTD	IN_VIP	LRRC39	-0.17	0.11	-1.61	0.108	0.765
FTD	EN_L3_5_IT_1	SPSB1	-0.40	0.24	-1.61	0.108	0.654
FTD	EN_L6B	DUSP11	-0.31	0.19	-1.62	0.108	0.662
FTD	IN_SST	RDX	-0.15	0.09	-1.61	0.108	0.727
FTD	EN_L3_5_IT_2	ESS2	-0.29	0.18	-1.61	0.108	0.586
FTD	IN_VIP	C1orf162	0.33	0.20	1.61	0.108	0.765
FTD	EN_L2_3_IT	ZNF215	-0.27	0.17	-1.61	0.108	0.543
FTD	EN_L2_3_IT	TSPOAP1	0.14	0.09	1.61	0.108	0.543
FTD	IN_VIP	FBN3	-0.22	0.14	-1.61	0.108	0.765
FTD	EN_L2_3_IT	WDR18	0.22	0.13	1.61	0.108	0.543
FTD	EN_L6_IT_1	ZNF718	-0.27	0.17	-1.62	0.108	0.72
FTD	EN_L5_6_NP	SNAP29	-0.43	0.27	-1.62	0.108	0.63
FTD	Oligo	NSFL1C	0.11	0.07	1.61	0.108	0.472
FTD	OPC	HES4	-0.42	0.26	-1.61	0.108	0.543
FTD	Oligo	MTM1	0.12	0.08	1.61	0.108	0.472
FTD	OPC	GDI1	-0.14	0.09	-1.61	0.108	0.543
FTD	PC	DDX3X	-0.32	0.20	-1.61	0.108	0.885
FTD	IN_SST	TMSB10	0.29	0.18	1.61	0.108	0.727
FTD	IN_PVALB_CHC	TNPO3	-0.26	0.16	-1.61	0.108	0.728
FTD	IN_ADARB2	BLMH	0.25	0.15	1.61	0.108	0.998
FTD	EN_L3_5_IT_1	CXXC1	0.34	0.21	1.61	0.108	0.654
FTD	PVM	MCM3AP	-0.49	0.30	-1.62	0.108	1
FTD	IN_PVALB	RTCA	-0.25	0.15	-1.61	0.108	0.765
FTD	EN_L3_5_IT_1	TBKBP1	0.39	0.24	1.61	0.108	0.654
FTD	Oligo	ZBTB3	0.19	0.11	1.61	0.108	0.472
FTD	EN_L3_5_IT_2	SLC25A3	-0.15	0.09	-1.61	0.108	0.586
FTD	EN_L6_CT	CLCN7	-0.28	0.17	-1.62	0.108	0.589
FTD	IN_PVALB	USP46	-0.18	0.11	-1.61	0.108	0.765
FTD	EN_L3_5_IT_2	HRH2	-0.21	0.13	-1.61	0.108	0.586
FTD	EN_L6B	FANCA	-0.37	0.23	-1.62	0.108	0.662
FTD	Oligo	DNAJC13	0.10	0.06	1.61	0.108	0.472
FTD	EN_L3_5_IT_2	FLYWCH1	-0.14	0.09	-1.61	0.108	0.586
FTD	Astro	YY1AP1	-0.23	0.14	-1.61	0.108	0.41
FTD	EN_L6_CT	ZNF804B	0.36	0.22	1.61	0.108	0.589
FTD	EN_L6_IT_2	TMTC2	0.44	0.27	1.62	0.108	0.737
FTD	Astro	VPS52	-0.13	0.08	-1.61	0.108	0.41
FTD	IN_VIP	FOLH1	-0.44	0.27	-1.61	0.108	0.765
FTD	IN_VIP	RAVER1	0.37	0.23	1.61	0.108	0.765
FTD	IN_LAMP5_RELN	CD81	-0.25	0.15	-1.61	0.108	0.808
FTD	EN_L3_5_IT_2	STAC3	0.35	0.21	1.61	0.108	0.586
FTD	EN_L2_3_IT	PIGB	-0.15	0.09	-1.61	0.108	0.543
FTD	SMC	CPEB2	-1.01	0.62	-1.63	0.108	0.997
FTD	Micro	ENSG00000285082	-0.36	0.22	-1.61	0.108	0.814
FTD	IN_VIP	ZNF254	-0.11	0.07	-1.61	0.108	0.765
FTD	PVM	MTM1	0.54	0.34	1.62	0.108	1
FTD	Micro	SENP7	0.12	0.08	1.61	0.108	0.814
FTD	Oligo	NSUN4	-0.12	0.08	-1.61	0.108	0.473
FTD	EN_L6_CT	AKAP1	-0.26	0.16	-1.61	0.108	0.589
FTD	Micro	JADE3	0.31	0.19	1.61	0.108	0.814
FTD	IN_ADARB2	KIF20B	0.40	0.25	1.61	0.108	0.998
FTD	EN_L5_6_NP	ITGB1	-0.29	0.18	-1.62	0.108	0.63
FTD	EN_L6B	POGLUT1	-0.34	0.21	-1.62	0.108	0.662
FTD	EN_L2_3_IT	CLPP	0.17	0.11	1.61	0.108	0.543
FTD	IN_PVALB_CHC	CELF1	-0.21	0.13	-1.61	0.108	0.728
FTD	EN_L6_CT	FARP1	0.16	0.10	1.61	0.108	0.589
FTD	Astro	PTPN12	-0.18	0.11	-1.61	0.108	0.41
FTD	EN_L6B	DNMT3A	0.24	0.15	1.62	0.108	0.662
FTD	Oligo	RSF1	0.08	0.05	1.61	0.108	0.473
FTD	IN_PVALB	TAOK1	-0.11	0.07	-1.61	0.108	0.766
FTD	EN_L6_IT_1	SLC38A1	0.26	0.16	1.61	0.108	0.72
FTD	IN_PVALB_CHC	KCNJ6	0.20	0.12	1.61	0.108	0.728
FTD	EN_L6_IT_1	INTS4	0.26	0.16	1.61	0.108	0.72
FTD	EN_L6_IT_2	NXF1	0.43	0.27	1.62	0.108	0.737
FTD	IN_LAMP5_RELN	TMEM240	0.32	0.20	1.61	0.108	0.808
FTD	Astro	USP20	-0.14	0.08	-1.61	0.108	0.41
FTD	EN_L2_3_IT	CENPC	-0.13	0.08	-1.61	0.108	0.543
FTD	EN_L6_IT_2	FAM110B	0.36	0.22	1.62	0.108	0.737
FTD	EN_L6_IT_2	HVCN1	-0.52	0.32	-1.62	0.108	0.737
FTD	EN_L6B	UBR3	-0.16	0.10	-1.62	0.108	0.662
FTD	Endo	RPS6KC1	-0.27	0.17	-1.61	0.108	0.718
FTD	EN_L5_ET	WDR75	5.83	3.44	1.70	0.108	0.747
FTD	Oligo	POLDIP2	-0.18	0.11	-1.61	0.108	0.473
FTD	EN_L3_5_IT_2	C1orf216	-0.19	0.12	-1.61	0.108	0.586
FTD	IN_VIP	PIK3CD	-0.24	0.15	-1.61	0.108	0.765
FTD	EN_L5_6_NP	CCP110	-0.23	0.14	-1.62	0.108	0.63
FTD	Endo	NOVA1	0.35	0.22	1.61	0.108	0.718
FTD	EN_L2_3_IT	AP3B2	0.12	0.07	1.61	0.108	0.544
FTD	Oligo	CMTM3	-0.38	0.24	-1.61	0.108	0.473
FTD	EN_L3_5_IT_3	MAX	-0.16	0.10	-1.61	0.108	0.666
FTD	IN_LAMP5_LHX6	DNM1L	-0.17	0.11	-1.61	0.108	0.871
FTD	EN_L5_6_NP	CDK13	0.15	0.09	1.62	0.108	0.63
FTD	IN_PVALB_CHC	GOLGA1	-0.39	0.24	-1.61	0.108	0.729
FTD	Micro	NMRAL1	-0.32	0.20	-1.61	0.108	0.815
FTD	Astro	SLC25A40	0.14	0.09	1.61	0.108	0.41
FTD	IN_VIP	NAALADL2	-0.12	0.08	-1.61	0.108	0.765
FTD	Astro	PFKFB1	-0.24	0.15	-1.61	0.108	0.41
FTD	EN_L3_5_IT_3	FUCA2	-0.28	0.17	-1.61	0.109	0.666
FTD	PC	TNIK	0.38	0.24	1.61	0.109	0.885
FTD	IN_SST	PGBD1	-0.23	0.14	-1.61	0.109	0.728
FTD	EN_L3_5_IT_1	PPP2R2C	0.15	0.09	1.61	0.109	0.654
FTD	Astro	TSHR	0.48	0.30	1.61	0.109	0.41
FTD	EN_L6_IT_2	AGPS	-0.23	0.14	-1.62	0.109	0.737
FTD	EN_L6_IT_2	GAS8	0.42	0.26	1.62	0.109	0.737
FTD	EN_L2_3_IT	ATP5MC1	0.20	0.12	1.61	0.109	0.544
FTD	PVM	ZNF326	0.64	0.40	1.62	0.109	1
FTD	EN_L2_3_IT	WDR62	-0.29	0.18	-1.61	0.109	0.544
FTD	EN_L3_5_IT_3	YIPF7	0.32	0.20	1.61	0.109	0.666
FTD	PC	SELENOT	-0.44	0.27	-1.61	0.109	0.885
FTD	IN_LAMP5_RELN	NCBP2	-0.30	0.18	-1.61	0.109	0.808
FTD	EN_L6_IT_1	PKNOX1	0.29	0.18	1.61	0.109	0.72
FTD	EN_L6_IT_1	E4F1	-0.40	0.25	-1.61	0.109	0.72
FTD	IN_SST	TIMM21	0.27	0.17	1.61	0.109	0.728
FTD	EN_L6_IT_2	RAB11FIP3	0.26	0.16	1.61	0.109	0.737
FTD	OPC	YWHAB	-0.16	0.10	-1.61	0.109	0.545
FTD	EN_L3_5_IT_1	LARGE1	0.15	0.09	1.61	0.109	0.654
FTD	EN_L3_5_IT_3	ENO1	0.16	0.10	1.61	0.109	0.666
FTD	IN_LAMP5_RELN	ZNF236	-0.20	0.12	-1.61	0.109	0.808
FTD	OPC	DENND4B	0.15	0.10	1.61	0.109	0.545
FTD	EN_L3_5_IT_1	STK11IP	-0.36	0.22	-1.61	0.109	0.654
FTD	EN_L6_IT_1	NFIB	-0.48	0.30	-1.61	0.109	0.72
FTD	Endo	VRK2	-0.30	0.19	-1.61	0.109	0.718
FTD	Astro	TUBD1	0.16	0.10	1.61	0.109	0.41
FTD	PC	CAMTA1	-0.34	0.21	-1.61	0.109	0.885
FTD	IN_LAMP5_RELN	DCBLD2	-0.19	0.12	-1.61	0.109	0.808
FTD	EN_L6_IT_2	CFAP92	-0.35	0.22	-1.61	0.109	0.737
FTD	Endo	KIF5B	-0.26	0.16	-1.61	0.109	0.718
FTD	EN_L3_5_IT_1	TPT1	0.25	0.16	1.61	0.109	0.654
FTD	Astro	OSBP	-0.17	0.10	-1.61	0.109	0.41
FTD	EN_L5_ET	ZBTB4	-6.60	3.89	-1.70	0.109	0.747
FTD	IN_VIP	ELOVL1	-0.33	0.21	-1.61	0.109	0.765
FTD	IN_LAMP5_RELN	SV2C	-0.23	0.14	-1.61	0.109	0.808
FTD	IN_LAMP5_LHX6	RPRD1A	-0.20	0.13	-1.61	0.109	0.871
FTD	IN_SST	C8orf33	-0.27	0.17	-1.61	0.109	0.728
FTD	EN_L5_6_NP	ZNF248	-0.25	0.15	-1.62	0.109	0.63
FTD	EN_L6_CT	PRKCA	-0.31	0.19	-1.61	0.109	0.59
FTD	EN_L3_5_IT_3	GPM6A	0.11	0.07	1.61	0.109	0.666
FTD	EN_L3_5_IT_1	HDAC4	0.17	0.11	1.61	0.109	0.654
FTD	OPC	SREBF2	-0.15	0.09	-1.61	0.109	0.545
FTD	EN_L6_CT	CSPG5	-0.32	0.20	-1.61	0.109	0.59
FTD	IN_PVALB	GOLGA4	-0.14	0.09	-1.61	0.109	0.767
FTD	Endo	IFI27	-0.38	0.23	-1.61	0.109	0.718
FTD	EN_L6_IT_2	SIRT5	-0.29	0.18	-1.61	0.109	0.737
FTD	EN_L5_6_NP	COG7	-0.23	0.14	-1.62	0.109	0.63
FTD	EN_L6_CT	ZNF487	0.29	0.18	1.61	0.109	0.59
FTD	Astro	GUCD1	-0.23	0.14	-1.61	0.109	0.411
FTD	EN_L6_IT_2	MMS22L	-0.49	0.30	-1.61	0.109	0.737
FTD	IN_SST	CKAP5	-0.13	0.08	-1.61	0.109	0.729
FTD	IN_PVALB	C8orf33	-0.25	0.15	-1.61	0.109	0.767
FTD	EN_L6_IT_1	PDCD5	-0.35	0.22	-1.61	0.109	0.72
FTD	EN_L3_5_IT_3	DPH2	0.36	0.22	1.61	0.109	0.666
FTD	EN_L6B	BMS1	-0.25	0.16	-1.61	0.109	0.663
FTD	EN_L6_IT_1	EVI5L	-0.27	0.17	-1.61	0.109	0.72
FTD	EN_L3_5_IT_2	FAM71F2	0.30	0.19	1.61	0.109	0.587
FTD	EN_L6_IT_2	REXO1	-0.37	0.23	-1.61	0.109	0.737
FTD	Oligo	PYGL	0.31	0.19	1.61	0.109	0.474
FTD	OPC	TXNRD1	-0.18	0.11	-1.61	0.109	0.545
FTD	EN_L3_5_IT_2	ATG12	-0.14	0.09	-1.61	0.109	0.587
FTD	EN_L6B	ZNF592	-0.26	0.16	-1.61	0.109	0.663
FTD	EN_L6_IT_1	GNPTG	0.25	0.15	1.61	0.109	0.72
FTD	EN_L3_5_IT_1	THAP12	-0.28	0.18	-1.61	0.109	0.654
FTD	IN_LAMP5_LHX6	TOR1B	0.37	0.23	1.61	0.109	0.871
FTD	EN_L2_3_IT	PNLDC1	-0.30	0.19	-1.61	0.109	0.544
FTD	EN_L6_IT_1	ZNF200	-0.39	0.24	-1.61	0.109	0.72
FTD	IN_LAMP5_RELN	ACTL6B	0.21	0.13	1.61	0.109	0.808
FTD	EN_L2_3_IT	C12orf60	-0.29	0.18	-1.61	0.109	0.544
FTD	EN_L3_5_IT_1	P2RY12	-0.51	0.32	-1.61	0.109	0.654
FTD	EN_L2_3_IT	RHOA	0.10	0.06	1.61	0.109	0.544
FTD	EN_L5_6_NP	NAF1	-0.25	0.16	-1.61	0.109	0.63
FTD	EN_L6_CT	NTMT1	-0.42	0.26	-1.61	0.109	0.59
FTD	Oligo	MEOX1	-0.42	0.26	-1.61	0.109	0.474
FTD	EN_L6_IT_1	PABIR3	-0.34	0.21	-1.61	0.109	0.72
FTD	IN_LAMP5_LHX6	TIAM1	0.17	0.11	1.61	0.109	0.871
FTD	Oligo	ETV6	-0.17	0.11	-1.61	0.109	0.474
FTD	Oligo	SPIRE1	0.14	0.08	1.61	0.109	0.474
FTD	EN_L3_5_IT_2	KDM5D	-0.37	0.23	-1.61	0.109	0.587
FTD	IN_LAMP5_RELN	GLS	-0.14	0.09	-1.61	0.109	0.808
FTD	IN_VIP	GSTM2	0.41	0.25	1.61	0.109	0.765
FTD	EN_L6_IT_1	CHST9	-0.51	0.32	-1.61	0.109	0.72
FTD	EN_L3_5_IT_1	MAP2K2	0.20	0.12	1.61	0.109	0.654
FTD	IN_LAMP5_LHX6	RIOK3	-0.24	0.15	-1.61	0.109	0.871
FTD	EN_L6_IT_2	LZTFL1	0.32	0.20	1.61	0.109	0.737
FTD	OPC	RAD54L2	-0.18	0.11	-1.61	0.109	0.545
FTD	EN_L5_6_NP	MAX	-0.24	0.15	-1.61	0.109	0.63
FTD	IN_VIP	EMC2	-0.14	0.09	-1.61	0.109	0.765
FTD	IN_PVALB_CHC	GPHN	-0.13	0.08	-1.61	0.109	0.73
FTD	EN_L2_3_IT	PTGIS	0.39	0.24	1.61	0.109	0.544
FTD	IN_VIP	COL5A3	-0.34	0.21	-1.61	0.109	0.765
FTD	EN_L6_IT_1	FHIT	0.23	0.14	1.61	0.109	0.72
FTD	EN_L5_6_NP	DARS1	-0.26	0.16	-1.61	0.109	0.63
FTD	EN_L6_IT_1	FRRS1L	-0.13	0.08	-1.61	0.109	0.72
FTD	EN_L3_5_IT_3	ZNF354B	0.20	0.12	1.61	0.109	0.666
FTD	EN_L6B	ENSG00000285868	-0.45	0.28	-1.61	0.109	0.664
FTD	EN_L2_3_IT	TMEM41A	-0.18	0.11	-1.61	0.109	0.544
FTD	IN_PVALB_CHC	RRN3	-0.43	0.26	-1.61	0.109	0.73
FTD	EN_L6_IT_1	NSMCE2	-0.19	0.12	-1.61	0.109	0.72
FTD	Astro	MAPK11	-0.23	0.14	-1.61	0.109	0.411
FTD	EN_L2_3_IT	RSRC2	-0.12	0.07	-1.61	0.109	0.544
FTD	IN_LAMP5_LHX6	LRRC8A	0.39	0.24	1.61	0.109	0.871
FTD	Astro	TCF7L1	0.14	0.09	1.61	0.109	0.411
FTD	IN_PVALB	DYNC1H1	-0.11	0.07	-1.61	0.109	0.768
FTD	IN_LAMP5_LHX6	CIAO1	-0.26	0.16	-1.61	0.109	0.871
FTD	Astro	PARD6G	0.22	0.14	1.61	0.109	0.411
FTD	EN_L3_5_IT_2	ALMS1	-0.14	0.09	-1.61	0.109	0.587
FTD	EN_L6_CT	NPIPB5	-0.42	0.26	-1.61	0.109	0.59
FTD	EN_L6_IT_2	UBR7	-0.37	0.23	-1.61	0.109	0.737
FTD	Micro	LILRA2	0.36	0.22	1.61	0.109	0.816
FTD	IN_VIP	DNAAF2	0.20	0.13	1.61	0.109	0.765
FTD	EN_L3_5_IT_3	CHST15	0.25	0.15	1.61	0.109	0.666
FTD	EN_L2_3_IT	ASB14	-0.37	0.23	-1.61	0.109	0.544
FTD	EN_L3_5_IT_3	RAB12	-0.14	0.08	-1.61	0.109	0.666
FTD	EN_L3_5_IT_1	ABR	0.16	0.10	1.61	0.109	0.654
FTD	Oligo	TRUB2	0.17	0.11	1.61	0.109	0.474
FTD	IN_LAMP5_RELN	ENSG00000268870	-0.53	0.33	-1.61	0.109	0.808
FTD	EN_L6B	CADM2	0.15	0.10	1.61	0.109	0.664
FTD	IN_VIP	C3	0.40	0.25	1.61	0.109	0.765
FTD	EN_L2_3_IT	SMG7	-0.11	0.07	-1.61	0.109	0.544
FTD	EN_L3_5_IT_2	NFIC	0.16	0.10	1.61	0.109	0.587
FTD	Astro	RUNDC1	0.17	0.10	1.61	0.109	0.411
FTD	Oligo	CLEC20A	0.55	0.34	1.61	0.109	0.474
FTD	IN_SST	ATP11B	-0.15	0.09	-1.61	0.109	0.729
FTD	IN_SST	C5orf22	0.20	0.13	1.61	0.109	0.729
FTD	EN_L3_5_IT_2	KAT7	-0.14	0.09	-1.61	0.109	0.587
FTD	EN_L5_6_NP	WDR20	-0.23	0.14	-1.61	0.109	0.63
FTD	IN_VIP	GCDH	0.23	0.14	1.61	0.109	0.765
FTD	EN_L6_IT_2	CCDC12	-0.41	0.26	-1.61	0.109	0.737
FTD	EN_L6_IT_1	KREMEN1	-0.38	0.23	-1.61	0.109	0.72
FTD	Oligo	IFT20	-0.15	0.09	-1.61	0.109	0.474
FTD	PVM	ROCK1	-0.33	0.20	-1.62	0.109	1
FTD	EN_L3_5_IT_2	C12orf56	0.39	0.24	1.61	0.109	0.587
FTD	EN_L6_IT_2	RPS26	-0.52	0.32	-1.61	0.109	0.737
FTD	IN_VIP	RNFT2	0.15	0.09	1.61	0.109	0.765
FTD	EN_L6_IT_2	TFCP2	0.22	0.14	1.61	0.109	0.737
FTD	EN_L5_ET	VPS50	4.08	2.41	1.69	0.109	0.747
FTD	EN_L2_3_IT	RXYLT1	-0.20	0.12	-1.61	0.109	0.544
FTD	IN_VIP	SNX8	0.22	0.14	1.61	0.109	0.765
FTD	Oligo	ENSG00000287856	0.30	0.19	1.61	0.109	0.474
FTD	EN_L6_IT_1	SNRPB	-0.36	0.22	-1.61	0.109	0.72
FTD	EN_L3_5_IT_1	RAI2	0.30	0.19	1.61	0.109	0.654
FTD	EN_L2_3_IT	PIH1D2	-0.27	0.17	-1.61	0.109	0.544
FTD	Oligo	NUP188	-0.13	0.08	-1.61	0.109	0.474
FTD	IN_PVALB	RAB5A	-0.15	0.10	-1.61	0.109	0.769
FTD	EN_L5_ET	GTF2E2	-6.22	3.67	-1.69	0.109	0.747
FTD	EN_L3_5_IT_3	MEPCE	-0.34	0.21	-1.61	0.109	0.666
FTD	IN_LAMP5_RELN	CDK18	-0.36	0.22	-1.61	0.109	0.808
FTD	EN_L2_3_IT	IQCB1	-0.08	0.05	-1.61	0.109	0.544
FTD	VLMC	VCAN	-0.69	0.43	-1.61	0.109	1
FTD	Micro	SPPL2A	-0.16	0.10	-1.61	0.109	0.816
FTD	Oligo	SST	-0.56	0.35	-1.61	0.109	0.474
FTD	EN_L3_5_IT_3	GHDC	0.35	0.22	1.61	0.109	0.666
FTD	EN_L3_5_IT_1	RIMS2	0.12	0.07	1.61	0.109	0.654
FTD	Micro	MAPK8IP1	-0.39	0.24	-1.61	0.109	0.816
FTD	EN_L3_5_IT_3	PRDM2	-0.12	0.08	-1.61	0.109	0.666
FTD	EN_L2_3_IT	SPDYE1	0.27	0.17	1.61	0.109	0.544
FTD	EN_L5_ET	DIAPH2	-3.26	1.92	-1.69	0.109	0.747
FTD	Endo	ATP9A	-0.33	0.20	-1.61	0.109	0.719
FTD	EN_L2_3_IT	DNAJC3	0.09	0.06	1.61	0.109	0.544
FTD	Astro	SDHC	-0.14	0.09	-1.61	0.109	0.411
FTD	OPC	FKBP14	-0.18	0.11	-1.61	0.109	0.545
FTD	IN_ADARB2	POU2F1	0.13	0.08	1.61	0.109	0.998
FTD	EN_L6_IT_2	CEP135	-0.45	0.28	-1.61	0.109	0.737
FTD	IN_SST	NUTM2E	0.36	0.22	1.61	0.109	0.73
FTD	OPC	PAN2	0.17	0.11	1.61	0.109	0.545
FTD	EN_L6_IT_1	AK9	0.27	0.17	1.61	0.109	0.72
FTD	Oligo	ARHGAP27	-0.23	0.15	-1.61	0.109	0.474
FTD	EN_L3_5_IT_3	CYP4X1	-0.18	0.11	-1.61	0.109	0.666
FTD	EN_L3_5_IT_2	COX18	-0.21	0.13	-1.61	0.109	0.588
FTD	Micro	PHRF1	-0.23	0.14	-1.61	0.109	0.816
FTD	EN_L3_5_IT_3	TAOK2	0.23	0.14	1.61	0.109	0.666
FTD	Oligo	SLC35B4	-0.11	0.07	-1.61	0.109	0.474
FTD	EN_L6_IT_1	KHDRBS3	0.16	0.10	1.61	0.109	0.72
FTD	Micro	TERF2IP	-0.23	0.14	-1.61	0.109	0.816
FTD	EN_L6_IT_1	ACO1	-0.27	0.16	-1.61	0.109	0.72
FTD	Micro	WIF1	0.48	0.30	1.61	0.109	0.816
FTD	EN_L3_5_IT_1	RNF103-CHMP3	-0.33	0.20	-1.61	0.109	0.654
FTD	EN_L6_CT	RHOT2	-0.29	0.18	-1.61	0.109	0.591
FTD	EN_L3_5_IT_1	SBNO2	-0.36	0.22	-1.61	0.109	0.654
FTD	EN_L6_CT	IGF1R	0.17	0.11	1.61	0.109	0.591
FTD	EN_L6_IT_2	DDX17	-0.16	0.10	-1.61	0.109	0.737
FTD	EN_L6_CT	RALGPS1	-0.15	0.09	-1.61	0.109	0.591
FTD	EN_L6_IT_1	NUCB1	-0.32	0.20	-1.61	0.109	0.72
FTD	IN_ADARB2	AP3B1	0.22	0.14	1.61	0.109	0.998
FTD	IN_PVALB_CHC	SLC16A14	-0.43	0.27	-1.61	0.109	0.731
FTD	Oligo	LMCD1	-0.31	0.19	-1.61	0.109	0.474
FTD	EN_L6B	RPS6KA6	0.27	0.17	1.61	0.109	0.664
FTD	IN_VIP	B3GAT3	-0.19	0.12	-1.61	0.109	0.765
FTD	EN_L3_5_IT_1	TPD52L2	0.23	0.14	1.61	0.109	0.654
FTD	EN_L6_IT_2	SNPH	0.39	0.24	1.61	0.109	0.737
FTD	Astro	COL6A2	0.70	0.44	1.61	0.109	0.412
FTD	OPC	KCNK2	0.24	0.15	1.61	0.109	0.545
FTD	EN_L3_5_IT_2	C3orf49	-0.38	0.24	-1.61	0.109	0.588
FTD	VLMC	MPDZ	0.34	0.21	1.61	0.109	1
FTD	IN_VIP	MFAP3L	0.22	0.13	1.61	0.109	0.765
FTD	Astro	SORBS3	-0.18	0.11	-1.61	0.109	0.412
FTD	Astro	DEPP1	-0.69	0.43	-1.61	0.109	0.412
FTD	EN_L3_5_IT_2	LYPD5	-0.19	0.12	-1.61	0.109	0.588
FTD	OPC	ATP11A	-0.18	0.11	-1.61	0.109	0.545
FTD	EN_L6_IT_1	SLC41A2	0.15	0.10	1.61	0.109	0.72
FTD	IN_PVALB	ANKRD33B	-0.31	0.19	-1.61	0.109	0.77
FTD	EN_L3_5_IT_3	TUBG1	-0.27	0.17	-1.61	0.109	0.666
FTD	Oligo	MEPCE	0.22	0.14	1.61	0.109	0.474
FTD	Astro	DNAJB6	0.18	0.11	1.61	0.109	0.412
FTD	PC	IFNGR2	-0.34	0.21	-1.61	0.109	0.885
FTD	IN_PVALB_CHC	TRIM14	0.48	0.30	1.61	0.109	0.731
FTD	EN_L5_6_NP	VPS53	-0.16	0.10	-1.61	0.109	0.631
FTD	EN_L5_6_NP	SMC1A	0.34	0.21	1.61	0.109	0.631
FTD	OPC	MAPK14	-0.11	0.07	-1.61	0.109	0.545
FTD	PVM	ANKRD36	-0.52	0.32	-1.62	0.109	1
FTD	IN_ADARB2	DNAJC19	-0.30	0.19	-1.61	0.109	0.998
FTD	EN_L3_5_IT_1	NFS1	0.37	0.23	1.61	0.109	0.654
FTD	OPC	TRIM33	-0.11	0.07	-1.61	0.109	0.545
FTD	EN_L5_ET	PPP5C	-6.66	3.94	-1.69	0.109	0.747
FTD	Oligo	YLPM1	0.11	0.07	1.61	0.109	0.474
FTD	Astro	ZNF852	0.18	0.11	1.61	0.109	0.412
FTD	Oligo	ACSM3	-0.34	0.21	-1.61	0.109	0.474
FTD	IN_SST	ABCA1	-0.25	0.16	-1.61	0.109	0.73
FTD	IN_LAMP5_RELN	CUTC	-0.31	0.19	-1.61	0.109	0.808
FTD	IN_PVALB_CHC	TRIM24	-0.33	0.21	-1.61	0.109	0.731
FTD	OPC	TMEM101	0.28	0.17	1.61	0.109	0.545
FTD	IN_VIP	UBE2L3	0.13	0.08	1.61	0.109	0.765
FTD	IN_SST	MRPL52	0.31	0.19	1.61	0.109	0.73
FTD	EN_L3_5_IT_1	ZNF275	-0.34	0.21	-1.61	0.109	0.654
FTD	IN_LAMP5_RELN	COL4A4	0.31	0.19	1.61	0.109	0.808
FTD	Micro	SNX2	0.15	0.09	1.61	0.109	0.817
FTD	IN_SST	PRIM2	0.21	0.13	1.61	0.109	0.73
FTD	Astro	HSPA2	0.25	0.16	1.61	0.109	0.412
FTD	EN_L6_IT_2	BMP6	0.75	0.46	1.61	0.109	0.737
FTD	IN_SST	ETAA1	-0.28	0.17	-1.61	0.109	0.73
FTD	EN_L6_IT_1	ANKRD16	0.26	0.16	1.61	0.109	0.72
FTD	EN_L3_5_IT_2	UFL1	-0.19	0.12	-1.61	0.109	0.588
FTD	EN_L3_5_IT_2	MITD1	0.20	0.13	1.61	0.109	0.588
FTD	IN_LAMP5_LHX6	MB21D2	0.26	0.16	1.61	0.109	0.874
FTD	EN_L6_IT_1	PTEN	0.15	0.10	1.61	0.109	0.72
FTD	OPC	MAP7D2	-0.21	0.13	-1.61	0.109	0.545
FTD	IN_LAMP5_RELN	SFMBT2	0.26	0.16	1.61	0.109	0.808
FTD	EN_L3_5_IT_1	VWA3A	-0.37	0.23	-1.61	0.109	0.654
FTD	Oligo	PTGR1	-0.28	0.18	-1.61	0.109	0.474
FTD	IN_VIP	ENSG00000255730	0.37	0.23	1.61	0.109	0.765
FTD	OPC	ARHGEF17	-0.20	0.13	-1.61	0.109	0.545
FTD	EN_L2_3_IT	OVCH1	0.33	0.20	1.61	0.109	0.545
FTD	OPC	TCAIM	0.15	0.09	1.61	0.109	0.545
FTD	Oligo	ENSG00000285446	0.49	0.30	1.61	0.109	0.474
FTD	EN_L5_6_NP	PSEN1	-0.22	0.14	-1.61	0.109	0.631
FTD	OPC	GALE	0.27	0.17	1.61	0.109	0.545
FTD	EN_L6B	GNAS	0.25	0.15	1.61	0.109	0.664
FTD	IN_ADARB2	QRICH2	0.37	0.23	1.61	0.109	0.998
FTD	EN_L3_5_IT_3	ETFDH	-0.19	0.12	-1.61	0.109	0.666
FTD	IN_VIP	ANKRD16	0.16	0.10	1.61	0.109	0.765
FTD	IN_LAMP5_RELN	CISD2	0.25	0.16	1.61	0.109	0.808
FTD	EN_L6_IT_1	KAT5	-0.33	0.21	-1.61	0.109	0.72
FTD	EN_L2_3_IT	SPDYE2	0.48	0.30	1.61	0.109	0.545
FTD	EN_L2_3_IT	LTBR	0.42	0.26	1.61	0.109	0.545
FTD	PVM	NCOA1	0.38	0.23	1.62	0.109	1
FTD	EN_L6B	MTUS2	0.19	0.12	1.61	0.109	0.664
FTD	IN_LAMP5_RELN	ZNF135	0.27	0.17	1.61	0.109	0.808
FTD	IN_PVALB	NAA50	-0.17	0.10	-1.61	0.109	0.77
FTD	EN_L6_IT_1	TFCP2	-0.22	0.14	-1.61	0.109	0.72
FTD	Oligo	HSP90AB1	0.19	0.12	1.61	0.109	0.474
FTD	EN_L3_5_IT_3	CLU	0.21	0.13	1.61	0.109	0.666
FTD	EN_L3_5_IT_2	STRN	-0.13	0.08	-1.61	0.109	0.588
FTD	Astro	ENSG00000285458	-0.19	0.12	-1.61	0.109	0.412
FTD	OPC	LARP4	-0.16	0.10	-1.61	0.109	0.545
FTD	EN_L6_IT_2	GANAB	-0.42	0.26	-1.61	0.109	0.737
FTD	IN_PVALB_CHC	PARP8	0.25	0.16	1.61	0.109	0.731
FTD	EN_L6B	MYPOP	0.41	0.25	1.61	0.109	0.664
FTD	Astro	XKR8	0.28	0.17	1.61	0.109	0.412
FTD	EN_L3_5_IT_1	GIPC2	0.34	0.21	1.61	0.109	0.654
FTD	EN_L3_5_IT_3	DDI2	-0.15	0.09	-1.61	0.109	0.666
FTD	Astro	COG8	-0.16	0.10	-1.61	0.109	0.412
FTD	EN_L6_IT_2	KCNB2	0.61	0.38	1.61	0.109	0.737
FTD	IN_LAMP5_LHX6	FAM124A	-0.49	0.30	-1.61	0.109	0.874
FTD	IN_SST	TRIM35	0.37	0.23	1.61	0.109	0.73
FTD	EN_L3_5_IT_3	CLIP4	-0.13	0.08	-1.61	0.109	0.666
FTD	IN_VIP	GRXCR2	-0.47	0.29	-1.61	0.109	0.765
FTD	OPC	CNIH1	0.17	0.10	1.61	0.109	0.545
FTD	EN_L6_IT_1	ZNF527	0.34	0.21	1.61	0.109	0.72
FTD	EN_L6_IT_1	DCAF15	-0.41	0.25	-1.61	0.109	0.72
FTD	IN_PVALB	ANAPC16	0.21	0.13	1.61	0.109	0.77
FTD	Oligo	PARP8	0.31	0.19	1.61	0.109	0.474
FTD	SMC	RNF180	0.75	0.46	1.63	0.109	0.997
FTD	Oligo	ATG7	0.10	0.06	1.61	0.109	0.474
FTD	IN_SST	SLC66A1	0.33	0.21	1.61	0.109	0.73
FTD	EN_L6_CT	SWT1	-0.26	0.16	-1.61	0.109	0.592
FTD	EN_L2_3_IT	EIF2S3	-0.13	0.08	-1.61	0.11	0.545
FTD	IN_LAMP5_RELN	ZNF358	0.42	0.26	1.61	0.11	0.808
FTD	EN_L6_IT_2	SPATS2L	-0.30	0.19	-1.61	0.11	0.737
FTD	IN_LAMP5_LHX6	RYBP	0.23	0.14	1.61	0.11	0.874
FTD	EN_L6B	C18orf25	-0.24	0.15	-1.61	0.11	0.664
FTD	EN_L5_6_NP	ICA1	-0.25	0.15	-1.61	0.11	0.631
FTD	IN_PVALB_CHC	PROSER1	0.49	0.30	1.61	0.11	0.731
FTD	EN_L3_5_IT_2	RPGR	-0.18	0.11	-1.61	0.11	0.588
FTD	Micro	FAM76A	-0.28	0.17	-1.61	0.11	0.817
FTD	IN_PVALB_CHC	USP25	-0.24	0.15	-1.61	0.11	0.731
FTD	IN_VIP	STMN4	0.20	0.13	1.61	0.11	0.765
FTD	Micro	NCS1	-0.46	0.28	-1.61	0.11	0.817
FTD	Micro	CDC7	-0.46	0.29	-1.61	0.11	0.817
FTD	Adaptive	FBXO11	0.44	0.27	1.62	0.11	0.869
FTD	PC	GRK3	-0.37	0.23	-1.61	0.11	0.885
FTD	IN_PVALB	ZMYND8	0.15	0.09	1.61	0.11	0.77
FTD	Adaptive	VOPP1	-0.56	0.35	-1.62	0.11	0.869
FTD	VLMC	FRZB	0.79	0.49	1.61	0.11	1
FTD	Oligo	RABL3	-0.16	0.10	-1.61	0.11	0.474
FTD	IN_PVALB	ENSG00000254692	0.24	0.15	1.61	0.11	0.77
FTD	EN_L6_IT_1	ANKUB1	-0.42	0.26	-1.61	0.11	0.72
FTD	EN_L3_5_IT_1	ARL6	0.21	0.13	1.61	0.11	0.654
FTD	EN_L6_IT_1	GRPEL1	-0.38	0.23	-1.61	0.11	0.72
FTD	IN_VIP	SLC25A6	-0.17	0.11	-1.61	0.11	0.765
FTD	Oligo	USP53	0.20	0.13	1.61	0.11	0.474
FTD	Endo	FBH1	-0.38	0.24	-1.61	0.11	0.722
FTD	EN_L6B	NDUFB9	-0.35	0.22	-1.61	0.11	0.664
FTD	EN_L2_3_IT	CHM	-0.09	0.06	-1.61	0.11	0.545
FTD	EN_L2_3_IT	VPS35	-0.12	0.08	-1.61	0.11	0.545
FTD	EN_L2_3_IT	CAP1	0.11	0.07	1.61	0.11	0.545
FTD	EN_L5_6_NP	ANKRA2	-0.39	0.24	-1.61	0.11	0.631
FTD	EN_L2_3_IT	ATP6V0A2	-0.14	0.09	-1.61	0.11	0.545
FTD	IN_ADARB2	MGST1	-0.42	0.26	-1.61	0.11	0.998
FTD	SMC	CYFIP1	-0.85	0.52	-1.63	0.11	0.997
FTD	IN_LAMP5_RELN	NOL4L	0.23	0.14	1.61	0.11	0.808
FTD	IN_PVALB	SEL1L	-0.16	0.10	-1.61	0.11	0.77
FTD	Astro	ENSG00000267168	-0.45	0.28	-1.61	0.11	0.412
FTD	EN_L3_5_IT_3	FBXO11	0.08	0.05	1.61	0.11	0.666
FTD	PVM	ETV6	-0.38	0.23	-1.62	0.11	1
FTD	OPC	CEP68	-0.14	0.09	-1.61	0.11	0.546
FTD	EN_L6_IT_2	FBXO38	0.25	0.16	1.61	0.11	0.738
FTD	EN_L6B	IVD	-0.33	0.20	-1.61	0.11	0.664
FTD	IN_PVALB_CHC	GHITM	-0.38	0.24	-1.61	0.11	0.731
FTD	EN_L3_5_IT_3	ENSG00000285777	0.51	0.32	1.61	0.11	0.666
FTD	OPC	SKI	-0.17	0.11	-1.61	0.11	0.546
FTD	EN_L3_5_IT_3	SSB	0.14	0.09	1.61	0.11	0.666
FTD	EN_L5_ET	DNAAF1	6.97	4.12	1.69	0.11	0.747
FTD	IN_VIP	SUZ12	-0.13	0.08	-1.61	0.11	0.765
FTD	IN_SST	SNX18	-0.25	0.15	-1.61	0.11	0.73
FTD	EN_L5_6_NP	IFNAR1	-0.28	0.18	-1.61	0.11	0.631
FTD	Astro	WBP2	-0.19	0.12	-1.61	0.11	0.413
FTD	OPC	FYB1	-0.35	0.22	-1.61	0.11	0.546
FTD	Micro	ANAPC7	-0.27	0.17	-1.61	0.11	0.817
FTD	Astro	MROH9	-0.35	0.22	-1.61	0.11	0.413
FTD	IN_VIP	C3orf49	-0.36	0.22	-1.61	0.11	0.765
FTD	OPC	C19orf53	0.28	0.17	1.61	0.11	0.546
FTD	EN_L2_3_IT	PDHA1	-0.15	0.09	-1.61	0.11	0.545
FTD	EN_L5_6_NP	AACS	-0.24	0.15	-1.61	0.11	0.631
FTD	IN_SST	GOLGA8B	-0.25	0.16	-1.61	0.11	0.73
FTD	EN_L2_3_IT	BCL6	0.28	0.18	1.61	0.11	0.545
FTD	Oligo	ESR1	-0.22	0.14	-1.61	0.11	0.475
FTD	EN_L3_5_IT_2	CELSR1	0.40	0.25	1.61	0.11	0.589
FTD	EN_L6B	PKN2	0.22	0.13	1.61	0.11	0.664
FTD	EN_L3_5_IT_1	ABLIM1	-0.18	0.11	-1.61	0.11	0.654
FTD	IN_VIP	THAP12	-0.17	0.10	-1.61	0.11	0.765
FTD	IN_ADARB2	SLC25A14	0.37	0.23	1.61	0.11	0.998
FTD	IN_SST	WDR6	0.24	0.15	1.61	0.11	0.73
FTD	EN_L3_5_IT_1	MBP	-0.31	0.19	-1.61	0.11	0.654
FTD	Oligo	PLEKHM3	0.11	0.07	1.61	0.11	0.475
FTD	SMC	FER	-0.63	0.39	-1.63	0.11	0.997
FTD	EN_L6_IT_1	CLOCK	0.17	0.11	1.61	0.11	0.72
FTD	IN_ADARB2	TRMT9B	-0.16	0.10	-1.61	0.11	0.998
FTD	EN_L5_ET	ANKS6	-5.90	3.49	-1.69	0.11	0.747
FTD	EN_L5_ET	SAFB	-5.59	3.31	-1.69	0.11	0.747
FTD	EN_L3_5_IT_2	TRIM4	0.16	0.10	1.61	0.11	0.589
FTD	IN_PVALB	SCG3	-0.19	0.12	-1.61	0.11	0.771
FTD	IN_VIP	PAXX	0.23	0.14	1.61	0.11	0.765
FTD	EN_L3_5_IT_1	CLK2	0.26	0.16	1.61	0.11	0.654
FTD	EN_L3_5_IT_1	GAK	-0.17	0.10	-1.61	0.11	0.654
FTD	EN_L5_6_NP	ANKRD30B	-0.37	0.23	-1.61	0.11	0.631
FTD	EN_L3_5_IT_1	DOCK3	0.10	0.06	1.61	0.11	0.654
FTD	EN_L3_5_IT_3	SLC22A15	-0.16	0.10	-1.61	0.11	0.666
FTD	EN_L2_3_IT	ANGEL2	-0.13	0.08	-1.61	0.11	0.545
FTD	EN_L2_3_IT	RBM44	0.37	0.23	1.61	0.11	0.545
FTD	EN_L3_5_IT_1	TXNDC12	-0.29	0.18	-1.61	0.11	0.654
FTD	IN_LAMP5_RELN	CBLL1	0.29	0.18	1.61	0.11	0.808
FTD	EN_L3_5_IT_2	HEXIM1	0.27	0.17	1.61	0.11	0.589
FTD	IN_PVALB_CHC	ANTXR1	-0.32	0.20	-1.61	0.11	0.732
FTD	EN_L5_ET	DCLRE1C	-7.54	4.46	-1.69	0.11	0.747
FTD	Micro	SCO2	-0.71	0.44	-1.61	0.11	0.817
FTD	EN_L5_ET	TRAPPC13	6.11	3.62	1.69	0.11	0.747
FTD	Oligo	VARS1	0.16	0.10	1.61	0.11	0.475
FTD	EN_L6_IT_1	MEP1B	-0.47	0.29	-1.61	0.11	0.72
FTD	IN_LAMP5_LHX6	PKDCC	0.47	0.29	1.61	0.11	0.875
FTD	IN_LAMP5_RELN	GET3	0.39	0.24	1.61	0.11	0.808
FTD	Micro	SEC31B	0.30	0.19	1.61	0.11	0.817
FTD	IN_PVALB	SLC20A1	-0.22	0.14	-1.61	0.11	0.771
FTD	EN_L3_5_IT_1	TMEM18	-0.35	0.22	-1.61	0.11	0.654
FTD	EN_L6B	UBLCP1	-0.28	0.17	-1.61	0.11	0.664
FTD	IN_SST	ASXL3	0.15	0.09	1.61	0.11	0.731
FTD	EN_L6_IT_2	APOO	-0.29	0.18	-1.61	0.11	0.738
FTD	EN_L2_3_IT	ENSG00000272822	-0.16	0.10	-1.61	0.11	0.545
FTD	EN_L2_3_IT	INSYN1	0.24	0.15	1.61	0.11	0.545
FTD	OPC	DMD	0.13	0.08	1.61	0.11	0.546
FTD	IN_VIP	STOML1	-0.21	0.13	-1.61	0.11	0.765
FTD	Oligo	LUC7L3	-0.11	0.07	-1.61	0.11	0.475
FTD	IN_VIP	GRIA4	0.16	0.10	1.61	0.11	0.765
FTD	EN_L6_IT_2	IL1RAPL2	-0.72	0.45	-1.61	0.11	0.738
FTD	EN_L6_CT	KTN1	-0.16	0.10	-1.61	0.11	0.594
FTD	EN_L6B	MIB2	-0.38	0.24	-1.61	0.11	0.664
FTD	Oligo	SIN3B	-0.11	0.07	-1.61	0.11	0.475
FTD	IN_SST	STX17	0.17	0.11	1.61	0.11	0.731
FTD	EN_L3_5_IT_1	CNBP	0.21	0.13	1.61	0.11	0.654
FTD	IN_PVALB	TSC2	-0.19	0.12	-1.61	0.11	0.771
FTD	IN_LAMP5_LHX6	OARD1	-0.45	0.28	-1.61	0.11	0.875
FTD	EN_L3_5_IT_3	PDE9A	-0.43	0.27	-1.61	0.11	0.666
FTD	IN_PVALB	KMT2A	-0.13	0.08	-1.61	0.11	0.771
FTD	Astro	ENSG00000286132	0.36	0.22	1.61	0.11	0.413
FTD	EN_L5_ET	ZYG11B	4.80	2.84	1.69	0.11	0.747
FTD	EN_L5_6_NP	OXSR1	-0.21	0.13	-1.61	0.11	0.631
FTD	EN_L6_IT_1	SP140	-0.56	0.35	-1.61	0.11	0.72
FTD	Astro	ST3GAL2	0.19	0.12	1.61	0.11	0.413
FTD	EN_L3_5_IT_1	SAMD13	0.40	0.25	1.61	0.11	0.654
FTD	EN_L2_3_IT	IGFBP3	0.29	0.18	1.61	0.11	0.545
FTD	EN_L6B	ANKRD28	-0.19	0.12	-1.61	0.11	0.664
FTD	IN_LAMP5_RELN	TMEM38A	0.28	0.17	1.61	0.11	0.808
FTD	EN_L3_5_IT_2	WDR35	0.22	0.14	1.61	0.11	0.589
FTD	PC	FAM189A1	-0.66	0.41	-1.61	0.11	0.885
FTD	Astro	MACIR	0.17	0.11	1.61	0.11	0.413
FTD	IN_PVALB_CHC	PTPRK	-0.19	0.12	-1.61	0.11	0.732
FTD	EN_L6_IT_1	MAPK4	-0.31	0.19	-1.61	0.11	0.72
FTD	EN_L3_5_IT_2	EIF2AK1	-0.13	0.08	-1.61	0.11	0.589
FTD	EN_L3_5_IT_3	LMF1	-0.20	0.12	-1.61	0.11	0.666
FTD	IN_ADARB2	CEP290	0.18	0.11	1.61	0.11	0.998
FTD	EN_L3_5_IT_2	KAT14	-0.21	0.13	-1.61	0.11	0.589
FTD	IN_VIP	STXBP4	0.17	0.10	1.61	0.11	0.765
FTD	IN_VIP	DCLRE1A	0.27	0.17	1.61	0.11	0.765
FTD	EN_L3_5_IT_3	GXYLT1	0.18	0.11	1.61	0.11	0.666
FTD	EN_L3_5_IT_1	MRPL16	-0.34	0.21	-1.61	0.11	0.654
FTD	IN_VIP	MTERF1	-0.30	0.18	-1.61	0.11	0.765
FTD	IN_ADARB2	SYCP3	-0.46	0.29	-1.61	0.11	0.998
FTD	VLMC	NALCN	-0.49	0.30	-1.61	0.11	1
FTD	EN_L5_6_NP	FBXO16	-0.24	0.15	-1.61	0.11	0.631
FTD	EN_L6_IT_1	RUVBL1	0.27	0.17	1.61	0.11	0.72
FTD	EN_L6_IT_1	TRMT6	-0.32	0.20	-1.61	0.11	0.72
FTD	EN_L3_5_IT_3	HYLS1	-0.23	0.14	-1.61	0.11	0.666
FTD	EN_L3_5_IT_3	GABRA3	0.20	0.12	1.61	0.11	0.666
FTD	IN_ADARB2	PRCP	-0.27	0.17	-1.61	0.11	0.998
FTD	IN_SST	DOCK9	0.14	0.09	1.61	0.11	0.731
FTD	EN_L3_5_IT_3	METTL9	0.13	0.08	1.61	0.11	0.666
FTD	EN_L6B	CACNA2D2	0.35	0.22	1.61	0.11	0.664
FTD	OPC	VPS18	-0.28	0.18	-1.61	0.11	0.547
FTD	IN_LAMP5_RELN	ZNF761	0.38	0.24	1.61	0.11	0.808
FTD	EN_L6_IT_2	MYO15A	-0.43	0.27	-1.61	0.11	0.738
FTD	IN_LAMP5_RELN	EIF4E1B	0.46	0.28	1.61	0.11	0.808
FTD	IN_VIP	SCGB2B2	-0.18	0.11	-1.61	0.11	0.765
FTD	EN_L3_5_IT_3	EXTL1	0.26	0.16	1.61	0.11	0.666
FTD	EN_L3_5_IT_1	NHLRC3	-0.21	0.13	-1.61	0.11	0.654
FTD	Oligo	NPEPL1	-0.25	0.16	-1.61	0.11	0.476
FTD	EN_L6_CT	HBP1	-0.23	0.14	-1.61	0.11	0.595
FTD	Astro	RPSA	-0.17	0.10	-1.61	0.11	0.414
FTD	EN_L5_6_NP	TPD52	0.23	0.14	1.61	0.11	0.631
FTD	EN_L2_3_IT	PTPDC1	-0.11	0.07	-1.61	0.11	0.546
FTD	Micro	AKAP11	0.14	0.09	1.61	0.11	0.817
FTD	EN_L5_6_NP	STAC2	-0.36	0.22	-1.61	0.11	0.631
FTD	EN_L6B	DNAJC19	-0.36	0.23	-1.61	0.11	0.664
FTD	EN_L6_IT_2	ANKS6	0.30	0.18	1.61	0.11	0.738
FTD	EN_L5_6_NP	PSMD5	-0.35	0.22	-1.61	0.11	0.631
FTD	EN_L6B	HIRA	-0.34	0.21	-1.61	0.11	0.664
FTD	Micro	ARHGAP1	-0.26	0.16	-1.61	0.11	0.817
FTD	EN_L3_5_IT_2	CACNB4	-0.13	0.08	-1.61	0.11	0.59
FTD	IN_SST	USP46	-0.18	0.11	-1.61	0.11	0.731
FTD	Oligo	ADIPOR2	0.18	0.11	1.61	0.11	0.476
FTD	EN_L6B	N4BP2L1	-0.20	0.13	-1.61	0.11	0.664
FTD	EN_L3_5_IT_2	USP24	-0.12	0.08	-1.61	0.11	0.59
FTD	EN_L6_IT_1	NIPAL2	-0.34	0.21	-1.61	0.11	0.72
FTD	EN_L6B	RCAN2	0.19	0.12	1.61	0.11	0.664
FTD	EN_L3_5_IT_1	LRP1B	0.32	0.20	1.61	0.11	0.654
FTD	IN_LAMP5_RELN	HIPK2	-0.25	0.16	-1.61	0.11	0.808
FTD	PC	GUCY1A2	-0.36	0.22	-1.61	0.11	0.885
FTD	IN_LAMP5_LHX6	IKZF5	0.33	0.21	1.61	0.11	0.876
FTD	IN_LAMP5_RELN	EEF1D	0.24	0.15	1.61	0.11	0.808
FTD	EN_L2_3_IT	MED4	-0.11	0.07	-1.61	0.11	0.546
FTD	PVM	EEFSEC	-0.58	0.36	-1.61	0.11	1
FTD	EN_L5_6_NP	TSHR	0.65	0.40	1.61	0.11	0.631
FTD	Astro	AFTPH	-0.14	0.09	-1.60	0.11	0.414
FTD	Micro	LGR4	0.32	0.20	1.60	0.11	0.817
FTD	EN_L3_5_IT_1	GOLGA7B	0.21	0.13	1.61	0.11	0.654
FTD	EN_L3_5_IT_3	CABCOCO1	-0.43	0.27	-1.61	0.11	0.666
FTD	EN_L5_6_NP	MYO18A	0.24	0.15	1.61	0.11	0.631
FTD	IN_LAMP5_RELN	SLX4IP	0.30	0.19	1.60	0.11	0.808
FTD	IN_LAMP5_LHX6	UNKL	0.28	0.18	1.61	0.11	0.876
FTD	EN_L6_CT	MED6	-0.25	0.16	-1.61	0.11	0.595
FTD	Micro	MYO1G	-0.91	0.57	-1.60	0.11	0.817
FTD	PC	ANGPTL4	-0.67	0.42	-1.61	0.11	0.885
FTD	EN_L6B	DENND2B	-0.28	0.18	-1.61	0.11	0.664
FTD	OPC	MYADM	0.28	0.17	1.60	0.11	0.547
FTD	Endo	ACTN1	0.39	0.25	1.61	0.11	0.724
FTD	IN_ADARB2	CRY1	-0.30	0.18	-1.61	0.11	0.998
FTD	Oligo	PAFAH1B3	0.23	0.15	1.60	0.11	0.476
FTD	EN_L2_3_IT	CDK8	-0.09	0.06	-1.60	0.11	0.546
FTD	EN_L6_IT_1	BCL11A	-0.25	0.16	-1.61	0.11	0.72
FTD	EN_L2_3_IT	ASPHD2	0.17	0.11	1.60	0.11	0.546
FTD	IN_LAMP5_RELN	UBE2D3	0.13	0.08	1.60	0.11	0.808
FTD	EN_L6_IT_1	ARID4B	-0.14	0.09	-1.61	0.11	0.72
FTD	IN_VIP	OVOL2	-0.25	0.15	-1.60	0.11	0.765
FTD	Astro	TCERG1	-0.12	0.07	-1.60	0.11	0.414
FTD	OPC	ANKRD18B	0.55	0.34	1.60	0.11	0.547
FTD	EN_L6B	CCT5	0.34	0.21	1.61	0.11	0.664
FTD	EN_L5_6_NP	FSD2	-0.47	0.29	-1.61	0.11	0.631
FTD	Astro	PLAC8	0.38	0.24	1.60	0.11	0.414
FTD	EN_L6_IT_1	UBXN8	-0.42	0.26	-1.61	0.11	0.72
FTD	IN_PVALB	TOMM7	0.24	0.15	1.60	0.11	0.773
FTD	Micro	EIF3B	-0.20	0.13	-1.60	0.11	0.817
FTD	EN_L5_6_NP	CNDP2	-0.37	0.23	-1.61	0.11	0.631
FTD	PC	PATJ	-0.37	0.23	-1.61	0.11	0.885
FTD	EN_L3_5_IT_3	ACSS3	-0.29	0.18	-1.60	0.11	0.666
FTD	PC	STRN3	-0.26	0.16	-1.61	0.11	0.885
FTD	OPC	ZNF460	-0.23	0.15	-1.60	0.11	0.548
FTD	EN_L5_ET	SRSF10	6.35	3.76	1.69	0.11	0.747
FTD	EN_L2_3_IT	UMODL1	-0.44	0.27	-1.60	0.11	0.546
FTD	EN_L3_5_IT_3	WIPI2	-0.14	0.08	-1.60	0.11	0.666
FTD	PC	NAP1L4	0.28	0.17	1.60	0.11	0.885
FTD	SMC	SEM1	0.94	0.58	1.62	0.11	0.997
FTD	EN_L2_3_IT	MCF2L2	-0.09	0.06	-1.60	0.11	0.546
FTD	EN_L3_5_IT_3	PPP6C	-0.14	0.09	-1.60	0.11	0.666
FTD	EN_L3_5_IT_3	HPCAL1	0.36	0.22	1.60	0.11	0.666
FTD	IN_LAMP5_RELN	CARS2	-0.18	0.11	-1.60	0.11	0.808
FTD	EN_L5_6_NP	ZNF133	-0.22	0.14	-1.61	0.11	0.631
FTD	Adaptive	CUL3	-0.40	0.25	-1.61	0.11	0.869
FTD	OPC	SYT13	-0.47	0.29	-1.60	0.11	0.548
FTD	Adaptive	ANKIB1	-0.54	0.34	-1.61	0.11	0.869
FTD	EN_L2_3_IT	CAGE1	0.39	0.24	1.60	0.11	0.546
FTD	IN_SST	PCLO	0.11	0.07	1.60	0.11	0.731
FTD	Micro	RASSF3	0.20	0.12	1.60	0.11	0.817
FTD	EN_L3_5_IT_3	BTF3L4	0.15	0.09	1.60	0.11	0.666
FTD	IN_VIP	RPS6KA3	-0.10	0.06	-1.60	0.11	0.765
FTD	IN_ADARB2	WDFY3	-0.13	0.08	-1.60	0.11	0.998
FTD	IN_VIP	TOMM40	-0.19	0.12	-1.60	0.11	0.765
FTD	Astro	DONSON	-0.22	0.14	-1.60	0.11	0.414
FTD	EN_L5_ET	B9D1	7.42	4.40	1.69	0.11	0.747
FTD	Astro	EIF2AK1	-0.12	0.08	-1.60	0.11	0.414
FTD	EN_L2_3_IT	TMEM127	-0.14	0.09	-1.60	0.11	0.546
FTD	PC	URI1	-0.35	0.22	-1.60	0.11	0.885
FTD	EN_L6_IT_1	GRK6	0.37	0.23	1.61	0.11	0.72
FTD	EN_L3_5_IT_1	UBL4A	0.40	0.25	1.60	0.11	0.654
FTD	Micro	CNP	-0.31	0.19	-1.60	0.11	0.817
FTD	EN_L6_CT	ALG6	-0.28	0.17	-1.60	0.11	0.596
FTD	EN_L6B	PIGP	0.49	0.31	1.61	0.11	0.665
FTD	IN_PVALB	LSM4	0.26	0.16	1.60	0.11	0.773
FTD	Astro	SDR42E2	0.31	0.19	1.60	0.11	0.414
FTD	EN_L3_5_IT_3	BAG2	0.28	0.17	1.60	0.11	0.666
FTD	IN_PVALB_CHC	ACP1	-0.42	0.26	-1.60	0.11	0.734
FTD	IN_LAMP5_LHX6	AP2S1	0.41	0.25	1.60	0.11	0.877
FTD	EN_L2_3_IT	NPIPA1	0.29	0.18	1.60	0.111	0.546
FTD	IN_PVALB_CHC	XRN1	-0.22	0.13	-1.60	0.111	0.734
FTD	Micro	MARCHF9	-0.41	0.26	-1.60	0.111	0.817
FTD	EN_L6_CT	SLC35A1	-0.38	0.24	-1.60	0.111	0.596
FTD	IN_VIP	ACADS	-0.49	0.30	-1.60	0.111	0.765
FTD	IN_PVALB_CHC	CTTNBP2NL	0.33	0.20	1.60	0.111	0.734
FTD	EN_L6_CT	RAB7A	-0.15	0.10	-1.60	0.111	0.596
FTD	EN_L3_5_IT_1	FAR2	-0.29	0.18	-1.60	0.111	0.654
FTD	EN_L3_5_IT_2	CENPT	0.21	0.13	1.60	0.111	0.59
FTD	EN_L3_5_IT_3	TPK1	-0.17	0.11	-1.60	0.111	0.666
FTD	EN_L6_IT_1	C20orf194	-0.15	0.09	-1.60	0.111	0.72
FTD	OPC	PKM	-0.14	0.09	-1.60	0.111	0.548
FTD	IN_PVALB	ZNF483	-0.18	0.11	-1.60	0.111	0.773
FTD	VLMC	ABI2	-0.30	0.19	-1.61	0.111	1
FTD	EN_L3_5_IT_2	MVB12B	0.14	0.09	1.60	0.111	0.59
FTD	EN_L3_5_IT_1	EAF2	0.32	0.20	1.60	0.111	0.654
FTD	IN_VIP	RALGAPB	-0.10	0.06	-1.60	0.111	0.765
FTD	IN_VIP	MNAT1	0.09	0.06	1.60	0.111	0.765
FTD	Micro	RPL24	-0.19	0.12	-1.60	0.111	0.817
FTD	EN_L2_3_IT	CYB561	0.26	0.16	1.60	0.111	0.546
FTD	EN_L3_5_IT_3	ACVR1C	-0.35	0.22	-1.60	0.111	0.666
FTD	EN_L5_ET	ECSIT	-7.55	4.48	-1.69	0.111	0.747
FTD	Oligo	GSS	-0.17	0.11	-1.60	0.111	0.477
FTD	EN_L6_IT_2	CLDND1	0.37	0.23	1.61	0.111	0.739
FTD	EN_L6_IT_2	TIAM2	0.22	0.13	1.61	0.111	0.739
FTD	IN_VIP	TAF11	-0.17	0.11	-1.60	0.111	0.765
FTD	Oligo	DCTN5	-0.11	0.07	-1.60	0.111	0.477
FTD	Astro	NETO1	-0.37	0.23	-1.60	0.111	0.414
FTD	EN_L5_ET	TDG	-5.69	3.38	-1.69	0.111	0.747
FTD	EN_L5_6_NP	ENSG00000266076	0.36	0.22	1.61	0.111	0.631
FTD	EN_L3_5_IT_3	CCDC106	-0.34	0.21	-1.60	0.111	0.666
FTD	EN_L3_5_IT_2	ATP6V1E2	-0.31	0.19	-1.60	0.111	0.59
FTD	Oligo	SNX32	-0.15	0.09	-1.60	0.111	0.477
FTD	IN_VIP	IMPACT	-0.23	0.14	-1.60	0.111	0.765
FTD	IN_PVALB	ANK3	0.11	0.07	1.60	0.111	0.773
FTD	EN_L6_IT_1	TBC1D1	0.21	0.13	1.60	0.111	0.72
FTD	IN_LAMP5_RELN	EPHB6	0.38	0.24	1.60	0.111	0.808
FTD	EN_L3_5_IT_2	SGPL1	0.12	0.07	1.60	0.111	0.59
FTD	IN_SST	RBM47	0.36	0.23	1.60	0.111	0.731
FTD	IN_PVALB_CHC	OSGIN2	0.53	0.33	1.60	0.111	0.734
FTD	IN_LAMP5_RELN	ZNF337	0.23	0.14	1.60	0.111	0.808
FTD	IN_LAMP5_LHX6	PHTF2	-0.21	0.13	-1.60	0.111	0.877
FTD	IN_LAMP5_LHX6	TMEM117	-0.19	0.12	-1.60	0.111	0.877
FTD	Astro	TDP2	-0.15	0.09	-1.60	0.111	0.414
FTD	EN_L2_3_IT	ANKK1	0.53	0.33	1.60	0.111	0.546
FTD	EN_L3_5_IT_3	ZSWIM3	0.28	0.17	1.60	0.111	0.666
FTD	EN_L3_5_IT_3	RERE	0.09	0.06	1.60	0.111	0.666
FTD	IN_PVALB	ITPKB	0.36	0.22	1.60	0.111	0.773
FTD	Oligo	PEBP1	-0.15	0.10	-1.60	0.111	0.477
FTD	OPC	CALM3	-0.17	0.10	-1.60	0.111	0.548
FTD	EN_L2_3_IT	NPIPB4	0.22	0.14	1.60	0.111	0.546
FTD	EN_L3_5_IT_2	FAM174B	0.17	0.11	1.60	0.111	0.59
FTD	Astro	NDUFA2	-0.16	0.10	-1.60	0.111	0.414
FTD	EN_L3_5_IT_1	C4orf48	0.33	0.21	1.60	0.111	0.654
FTD	EN_L3_5_IT_2	ENSG00000284772	-0.20	0.12	-1.60	0.111	0.59
FTD	EN_L3_5_IT_2	RC3H2	-0.12	0.07	-1.60	0.111	0.59
FTD	OPC	UTP25	-0.17	0.11	-1.60	0.111	0.548
FTD	EN_L6_CT	EDF1	0.31	0.19	1.60	0.111	0.596
FTD	EN_L3_5_IT_1	ZNF525	-0.41	0.26	-1.60	0.111	0.654
FTD	EN_L5_6_NP	DDHD2	-0.21	0.13	-1.61	0.111	0.631
FTD	OPC	C12orf66	0.27	0.17	1.60	0.111	0.548
FTD	EN_L2_3_IT	LOXL3	0.38	0.24	1.60	0.111	0.546
FTD	EN_L2_3_IT	ACHE	0.23	0.14	1.60	0.111	0.546
FTD	EN_L6_IT_1	TMEM151A	-0.37	0.23	-1.60	0.111	0.72
FTD	PC	SARAF	-0.33	0.21	-1.60	0.111	0.885
FTD	EN_L2_3_IT	CCNL1	-0.12	0.08	-1.60	0.111	0.546
FTD	OPC	NECAP2	-0.18	0.11	-1.60	0.111	0.548
FTD	EN_L6B	PIN1	0.32	0.20	1.60	0.111	0.666
FTD	IN_VIP	STYXL1	0.31	0.20	1.60	0.111	0.765
FTD	Oligo	SLC22A4	-0.25	0.15	-1.60	0.111	0.477
FTD	EN_L5_6_NP	SHC3	-0.25	0.16	-1.61	0.111	0.631
FTD	IN_VIP	MEIS3	-0.19	0.12	-1.60	0.111	0.765
FTD	Astro	MPP6	0.20	0.12	1.60	0.111	0.414
FTD	EN_L6_IT_2	SYT10	-0.42	0.26	-1.60	0.111	0.739
FTD	Oligo	ENSG00000287725	-0.36	0.23	-1.60	0.111	0.477
FTD	Oligo	B3GALT1	-0.37	0.23	-1.60	0.111	0.477
FTD	EN_L6_CT	P4HTM	-0.33	0.21	-1.60	0.111	0.596
FTD	EN_L6_IT_2	WDR25	-0.34	0.21	-1.60	0.111	0.739
FTD	IN_LAMP5_RELN	RNF187	-0.29	0.18	-1.60	0.111	0.808
FTD	Astro	COIL	-0.15	0.09	-1.60	0.111	0.414
FTD	Micro	FAM8A1	0.32	0.20	1.60	0.111	0.817
FTD	Astro	GRHL1	0.31	0.19	1.60	0.111	0.414
FTD	EN_L2_3_IT	ZNF2	-0.19	0.12	-1.60	0.111	0.546
FTD	Astro	RAB8A	0.20	0.13	1.60	0.111	0.414
FTD	Astro	ASPN	-0.44	0.27	-1.60	0.111	0.414
FTD	EN_L2_3_IT	TOR1AIP1	-0.13	0.08	-1.60	0.111	0.546
FTD	EN_L6_IT_2	TMEM39B	0.29	0.18	1.60	0.111	0.739
FTD	IN_PVALB_CHC	CIR1	-0.26	0.16	-1.60	0.111	0.734
FTD	Oligo	CCDC126	0.27	0.17	1.60	0.111	0.477
FTD	EN_L5_6_NP	CRISPLD1	0.53	0.33	1.61	0.111	0.631
FTD	EN_L6_IT_1	RUNX2	-0.43	0.27	-1.60	0.111	0.72
FTD	EN_L3_5_IT_1	UTP15	0.36	0.22	1.60	0.111	0.654
FTD	IN_ADARB2	FUBP1	0.16	0.10	1.60	0.111	0.998
FTD	EN_L5_6_NP	QSOX1	0.30	0.19	1.61	0.111	0.631
FTD	VLMC	RBPJ	0.42	0.26	1.61	0.111	1
FTD	EN_L6_IT_1	ZNF439	-0.24	0.15	-1.60	0.111	0.72
FTD	IN_VIP	MCC	0.17	0.10	1.60	0.111	0.765
FTD	IN_PVALB	COLQ	-0.23	0.14	-1.60	0.111	0.774
FTD	Astro	ZNF462	-0.15	0.09	-1.60	0.111	0.414
FTD	IN_VIP	ZBTB6	0.24	0.15	1.60	0.111	0.765
FTD	IN_PVALB_CHC	DBF4B	0.59	0.37	1.60	0.111	0.734
FTD	EN_L6_IT_2	AKIRIN1	0.28	0.18	1.60	0.111	0.739
FTD	IN_VIP	RBBP4	0.09	0.06	1.60	0.111	0.765
FTD	EN_L6B	EVL	-0.17	0.10	-1.60	0.111	0.666
FTD	IN_LAMP5_RELN	GRIK1	0.16	0.10	1.60	0.111	0.808
FTD	EN_L2_3_IT	CHSY3	0.12	0.08	1.60	0.111	0.546
FTD	IN_VIP	TINF2	-0.36	0.22	-1.60	0.111	0.765
FTD	EN_L3_5_IT_2	PALLD	-0.19	0.12	-1.60	0.111	0.59
FTD	IN_PVALB	LSM2	0.41	0.25	1.60	0.111	0.774
FTD	EN_L6_CT	MYL12B	-0.35	0.22	-1.60	0.111	0.596
FTD	Oligo	TMEM191C	-0.33	0.21	-1.60	0.111	0.477
FTD	IN_LAMP5_RELN	KCNC4	-0.31	0.19	-1.60	0.111	0.808
FTD	Astro	VPS8	0.10	0.06	1.60	0.111	0.414
FTD	IN_LAMP5_LHX6	SLC16A10	-0.26	0.16	-1.60	0.111	0.877
FTD	EN_L6_IT_1	CCDC82	-0.23	0.14	-1.60	0.111	0.72
FTD	OPC	RGS7BP	0.17	0.11	1.60	0.111	0.549
FTD	Endo	PLLP	-0.38	0.24	-1.60	0.111	0.726
FTD	EN_L6_CT	ZNF706	0.20	0.13	1.60	0.111	0.596
FTD	IN_PVALB	UTP18	-0.18	0.11	-1.60	0.111	0.774
FTD	IN_SST	UBB	0.25	0.16	1.60	0.111	0.731
FTD	IN_PVALB_CHC	ATG12	-0.29	0.18	-1.60	0.111	0.734
FTD	EN_L2_3_IT	PLEKHD1	0.32	0.20	1.60	0.111	0.546
FTD	Astro	NTHL1	0.24	0.15	1.60	0.111	0.414
FTD	EN_L5_6_NP	GRM7	-0.27	0.17	-1.60	0.111	0.631
FTD	EN_L6B	PPARGC1B	-0.27	0.17	-1.60	0.111	0.666
FTD	IN_SST	ST3GAL2	0.24	0.15	1.60	0.111	0.731
FTD	IN_SST	EML1	0.29	0.18	1.60	0.111	0.731
FTD	EN_L3_5_IT_2	COPS7B	-0.17	0.11	-1.60	0.111	0.59
FTD	EN_L6_CT	SERBP1	-0.25	0.16	-1.60	0.111	0.596
FTD	EN_L2_3_IT	PSTK	-0.11	0.07	-1.60	0.111	0.546
FTD	EN_L3_5_IT_2	ZGRF1	-0.21	0.13	-1.60	0.111	0.59
FTD	Astro	MTRR	-0.16	0.10	-1.60	0.111	0.414
FTD	EN_L6_IT_1	TGFB1	-0.37	0.23	-1.60	0.111	0.72
FTD	EN_L2_3_IT	ZNF280B	-0.12	0.08	-1.60	0.111	0.546
FTD	IN_SST	MLLT3	0.11	0.07	1.60	0.111	0.731
FTD	VLMC	HACD3	-0.46	0.29	-1.61	0.111	1
FTD	EN_L3_5_IT_1	SATB2	0.11	0.07	1.60	0.111	0.654
FTD	IN_LAMP5_RELN	FBXO21	-0.18	0.11	-1.60	0.111	0.808
FTD	IN_SST	CMTM8	-0.32	0.20	-1.60	0.111	0.731
FTD	IN_LAMP5_LHX6	PDE8B	-0.30	0.19	-1.60	0.111	0.877
FTD	Astro	TPM1	0.19	0.12	1.60	0.111	0.414
FTD	IN_PVALB	RNF128	-0.23	0.15	-1.60	0.111	0.774
FTD	IN_ADARB2	TMEM132C	0.39	0.25	1.60	0.111	0.998
FTD	Astro	TOGARAM2	0.43	0.27	1.60	0.111	0.414
FTD	EN_L3_5_IT_2	PPP2R2B	-0.12	0.07	-1.60	0.111	0.59
FTD	EN_L6_IT_1	DNAJC11	-0.22	0.14	-1.60	0.111	0.72
FTD	IN_VIP	ARHGEF26	-0.24	0.15	-1.60	0.111	0.765
FTD	IN_PVALB	PPP1CA	-0.24	0.15	-1.60	0.111	0.774
FTD	EN_L5_ET	NAP1L4	5.32	3.16	1.68	0.111	0.747
FTD	IN_VIP	CASP8	-0.47	0.29	-1.60	0.111	0.765
FTD	IN_ADARB2	TLE5	0.23	0.14	1.60	0.111	0.998
FTD	IN_SST	PAQR3	-0.18	0.12	-1.60	0.111	0.731
FTD	EN_L6B	SNRNP35	0.38	0.24	1.60	0.111	0.666
FTD	EN_L3_5_IT_2	SNAP23	0.18	0.11	1.60	0.111	0.59
FTD	EN_L6_IT_1	ADCY10	0.42	0.26	1.60	0.111	0.72
FTD	EN_L3_5_IT_1	ICMT	-0.29	0.18	-1.60	0.111	0.654
FTD	EN_L2_3_IT	OXGR1	0.46	0.29	1.60	0.111	0.546
FTD	Micro	HTATSF1	-0.33	0.21	-1.60	0.111	0.817
FTD	Astro	YWHAQ	0.12	0.07	1.60	0.111	0.415
FTD	EN_L3_5_IT_1	SFI1	-0.18	0.11	-1.60	0.111	0.654
FTD	PVM	RASA3	-0.59	0.37	-1.61	0.111	1
FTD	Oligo	ZNF136	-0.16	0.10	-1.60	0.111	0.478
FTD	Oligo	ALG3	0.17	0.11	1.60	0.111	0.478
FTD	PC	CFAP298-TCP10L	-0.42	0.27	-1.60	0.111	0.885
FTD	Oligo	DAAM1	0.17	0.11	1.60	0.111	0.478
FTD	IN_VIP	MKRN2OS	-0.33	0.21	-1.60	0.111	0.765
FTD	PC	ATP6V0A1	-0.33	0.21	-1.60	0.111	0.885
FTD	OPC	SLC27A1	-0.13	0.08	-1.60	0.111	0.549
FTD	Oligo	ERICH1	-0.14	0.09	-1.60	0.111	0.478
FTD	IN_PVALB	COQ4	-0.21	0.13	-1.60	0.111	0.774
FTD	EN_L3_5_IT_2	TTLL6	-0.46	0.29	-1.60	0.111	0.59
FTD	OPC	ZNF26	-0.18	0.11	-1.60	0.111	0.549
FTD	IN_LAMP5_LHX6	MGAT5B	0.25	0.16	1.60	0.111	0.877
FTD	IN_LAMP5_RELN	EZH2	0.39	0.24	1.60	0.111	0.808
FTD	EN_L5_ET	SETD5	3.84	2.28	1.68	0.111	0.747
FTD	EN_L5_6_NP	EIF1AX	0.35	0.22	1.60	0.111	0.632
FTD	EN_L3_5_IT_3	ERC1	0.10	0.06	1.60	0.111	0.668
FTD	Micro	RBM41	0.17	0.11	1.60	0.111	0.817
FTD	EN_L3_5_IT_2	PDE10A	-0.35	0.22	-1.60	0.111	0.59
FTD	EN_L5_ET	LIN28B	5.13	3.04	1.68	0.111	0.747
FTD	EN_L5_ET	LCOR	-4.48	2.66	-1.68	0.111	0.747
FTD	EN_L6_IT_1	HHAT	0.39	0.24	1.60	0.111	0.72
FTD	Astro	HAX1	-0.19	0.12	-1.60	0.111	0.415
FTD	EN_L5_ET	GABRB1	-3.48	2.06	-1.68	0.111	0.747
FTD	OPC	NEK3	-0.18	0.12	-1.60	0.111	0.549
FTD	Oligo	APOBEC2	-0.28	0.18	-1.60	0.111	0.478
FTD	EN_L2_3_IT	MAGEC3	-0.74	0.46	-1.60	0.111	0.547
FTD	EN_L3_5_IT_2	SEPSECS	-0.37	0.23	-1.60	0.111	0.59
FTD	IN_LAMP5_LHX6	ASS1	0.35	0.22	1.60	0.111	0.877
FTD	IN_SST	BASP1	0.15	0.09	1.60	0.111	0.731
FTD	IN_SST	ESCO1	-0.13	0.08	-1.60	0.111	0.731
FTD	EN_L3_5_IT_2	LPL	-0.54	0.34	-1.60	0.111	0.59
FTD	EN_L6_IT_2	ACER3	-0.27	0.17	-1.60	0.111	0.739
FTD	EN_L2_3_IT	DOCK8	-0.27	0.17	-1.60	0.111	0.547
FTD	EN_L3_5_IT_2	TFG	0.12	0.08	1.60	0.111	0.59
FTD	EN_L2_3_IT	UBAP1	0.10	0.06	1.60	0.111	0.547
FTD	IN_SST	RGS8	0.33	0.20	1.60	0.111	0.731
FTD	OPC	EOGT	-0.26	0.16	-1.60	0.111	0.549
FTD	EN_L3_5_IT_2	SELENOF	-0.15	0.09	-1.60	0.111	0.59
FTD	IN_ADARB2	ANTXR1	0.36	0.22	1.60	0.111	0.998
FTD	EN_L3_5_IT_2	MLANA	0.49	0.31	1.60	0.111	0.59
FTD	Endo	CHST11	0.53	0.33	1.60	0.111	0.726
FTD	Endo	TCF4	-0.26	0.17	-1.60	0.111	0.726
FTD	IN_ADARB2	DRP2	-0.27	0.17	-1.60	0.111	0.998
FTD	EN_L6_IT_2	ABCF1	-0.38	0.24	-1.60	0.111	0.739
FTD	IN_LAMP5_LHX6	SSR3	-0.33	0.21	-1.60	0.111	0.877
FTD	EN_L6_CT	PTPN23	0.37	0.23	1.60	0.111	0.597
FTD	IN_PVALB	SAP30	-0.23	0.15	-1.60	0.111	0.774
FTD	EN_L5_ET	PKD2	-4.00	2.37	-1.68	0.111	0.747
FTD	EN_L5_ET	RETREG1	-4.12	2.45	-1.68	0.111	0.747
FTD	Oligo	IL3RA	-0.24	0.15	-1.60	0.111	0.478
FTD	EN_L6_IT_1	RNF44	-0.35	0.22	-1.60	0.111	0.72
FTD	IN_PVALB	SERPIND1	0.38	0.24	1.60	0.111	0.774
FTD	EN_L6_IT_2	RUNX2	-0.51	0.32	-1.60	0.111	0.739
FTD	IN_ADARB2	RBM45	0.26	0.16	1.60	0.111	0.998
FTD	Oligo	PPFIA2	-0.19	0.12	-1.60	0.111	0.478
FTD	IN_VIP	MAMSTR	-0.34	0.22	-1.60	0.111	0.766
FTD	OPC	RUFY1	-0.15	0.09	-1.60	0.111	0.549
FTD	EN_L3_5_IT_2	CRIP3	0.38	0.24	1.60	0.111	0.59
FTD	EN_L6_IT_2	HOMER1	0.26	0.17	1.60	0.111	0.739
FTD	IN_PVALB_CHC	EIF1B	-0.40	0.25	-1.60	0.111	0.735
FTD	EN_L6_IT_1	KCTD10	-0.31	0.20	-1.60	0.111	0.72
FTD	IN_SST	NMT2	0.18	0.12	1.60	0.111	0.731
FTD	Astro	DTD1	-0.20	0.12	-1.60	0.111	0.415
FTD	EN_L6_CT	HTRA1	-0.45	0.28	-1.60	0.111	0.597
FTD	IN_LAMP5_RELN	FBXL15	0.32	0.20	1.60	0.111	0.808
FTD	PC	IGF1R	-0.47	0.29	-1.60	0.111	0.885
FTD	IN_LAMP5_RELN	ARMC1	-0.21	0.13	-1.60	0.111	0.808
FTD	Micro	DHX37	-0.32	0.20	-1.60	0.111	0.817
FTD	EN_L6_IT_2	PRDX5	0.38	0.24	1.60	0.111	0.739
FTD	IN_LAMP5_LHX6	TYSND1	-0.39	0.24	-1.60	0.111	0.877
FTD	EN_L3_5_IT_3	ATP9A	-0.10	0.06	-1.60	0.111	0.668
FTD	OPC	SRFBP1	-0.15	0.09	-1.60	0.111	0.549
FTD	EN_L3_5_IT_2	GFPT2	-0.21	0.13	-1.60	0.111	0.59
FTD	IN_SST	NTN1	-0.40	0.25	-1.60	0.111	0.731
FTD	EN_L6B	NOL9	-0.25	0.16	-1.60	0.111	0.666
FTD	IN_VIP	HACD4	-0.40	0.25	-1.60	0.111	0.766
FTD	EN_L3_5_IT_2	NSMF	0.18	0.11	1.60	0.111	0.59
FTD	EN_L6_IT_1	NIPSNAP1	0.27	0.17	1.60	0.111	0.72
FTD	EN_L2_3_IT	MED17	0.35	0.22	1.60	0.111	0.547
FTD	EN_L2_3_IT	PRAME	-0.55	0.34	-1.60	0.111	0.547
FTD	EN_L2_3_IT	TDG	-0.18	0.11	-1.60	0.111	0.547
FTD	Astro	NDUFA6	-0.18	0.11	-1.60	0.111	0.415
FTD	OPC	COPS7B	0.18	0.11	1.60	0.111	0.549
FTD	Astro	ALG1L2	-0.29	0.18	-1.60	0.111	0.415
FTD	IN_LAMP5_RELN	NAPB	-0.20	0.12	-1.60	0.111	0.808
FTD	EN_L6_IT_1	EFHC1	0.25	0.16	1.60	0.111	0.72
FTD	Astro	CNIH1	-0.14	0.09	-1.60	0.111	0.415
FTD	OPC	SCN7A	-0.37	0.23	-1.60	0.111	0.549
FTD	EN_L3_5_IT_1	MRPS18A	-0.39	0.24	-1.60	0.111	0.654
FTD	Adaptive	RORA	0.46	0.29	1.61	0.111	0.871
FTD	Micro	BBS10	0.41	0.25	1.60	0.111	0.817
FTD	EN_L6B	RHBDD1	0.36	0.22	1.60	0.111	0.666
FTD	EN_L3_5_IT_3	MIEF2	-0.31	0.19	-1.60	0.111	0.668
FTD	EN_L6_CT	GAA	-0.34	0.21	-1.60	0.111	0.597
FTD	EN_L2_3_IT	SLC25A36	-0.12	0.08	-1.60	0.111	0.547
FTD	OPC	STARD3	0.18	0.11	1.60	0.111	0.549
FTD	IN_LAMP5_RELN	FAM216A	0.24	0.15	1.60	0.111	0.808
FTD	Astro	C1orf174	0.29	0.18	1.60	0.111	0.415
FTD	EN_L6_IT_2	IQCK	-0.39	0.24	-1.60	0.111	0.739
FTD	EN_L6_CT	LHPP	-0.22	0.13	-1.60	0.111	0.597
FTD	EN_L3_5_IT_1	ZNF428	-0.27	0.17	-1.60	0.111	0.654
FTD	IN_LAMP5_RELN	DNM1L	-0.13	0.08	-1.60	0.111	0.808
FTD	Oligo	CFAP36	-0.13	0.08	-1.60	0.111	0.478
FTD	IN_PVALB	RWDD1	-0.22	0.14	-1.60	0.111	0.774
FTD	EN_L6_IT_2	COG7	0.22	0.13	1.60	0.111	0.739
FTD	OPC	CTNNBIP1	-0.16	0.10	-1.60	0.111	0.549
FTD	EN_L6_IT_1	ST13	0.26	0.16	1.60	0.111	0.72
FTD	Astro	GID4	0.16	0.10	1.60	0.111	0.415
FTD	EN_L6B	CCDC59	-0.41	0.25	-1.60	0.111	0.666
FTD	IN_SST	RXRB	-0.27	0.17	-1.60	0.111	0.731
FTD	EN_L3_5_IT_3	NOCT	-0.28	0.17	-1.60	0.111	0.668
FTD	EN_L3_5_IT_3	DFFA	0.22	0.14	1.60	0.111	0.668
FTD	EN_L3_5_IT_3	CFAP36	-0.14	0.08	-1.60	0.111	0.668
FTD	EN_L3_5_IT_1	EDEM1	0.25	0.16	1.60	0.111	0.654
FTD	EN_L6_IT_1	RAB27B	0.26	0.16	1.60	0.111	0.72
FTD	IN_SST	KIAA0825	-0.14	0.09	-1.60	0.111	0.731
FTD	EN_L3_5_IT_1	USP19	-0.37	0.23	-1.60	0.111	0.654
FTD	EN_L6B	LSM5	-0.40	0.25	-1.60	0.111	0.666
FTD	OPC	LRP4	0.19	0.12	1.60	0.111	0.549
FTD	EN_L6_IT_2	CFL1	0.27	0.17	1.60	0.111	0.739
FTD	EN_L6B	ZC3H4	0.35	0.22	1.60	0.111	0.666
FTD	EN_L6_IT_1	APIP	-0.35	0.22	-1.60	0.111	0.72
FTD	EN_L2_3_IT	PTPN12	-0.12	0.08	-1.60	0.111	0.547
FTD	IN_LAMP5_RELN	KIF26B	-0.30	0.19	-1.60	0.111	0.808
FTD	EN_L5_6_NP	ERCC6	-0.26	0.16	-1.60	0.111	0.633
FTD	Oligo	SFXN4	-0.13	0.08	-1.60	0.111	0.478
FTD	EN_L3_5_IT_2	MEX3C	0.20	0.13	1.60	0.111	0.59
FTD	Micro	CNOT11	0.22	0.13	1.60	0.111	0.817
FTD	EN_L3_5_IT_1	SNTG1	0.15	0.09	1.60	0.111	0.654
FTD	EN_L6B	PTK7	-0.27	0.17	-1.60	0.111	0.666
FTD	Oligo	SBNO1	0.10	0.06	1.60	0.111	0.478
FTD	IN_VIP	FASTKD1	0.17	0.11	1.60	0.111	0.767
FTD	EN_L3_5_IT_2	RALYL	0.12	0.08	1.60	0.111	0.59
FTD	EN_L5_6_NP	PPP6R3	-0.15	0.09	-1.60	0.111	0.633
FTD	EN_L2_3_IT	HTRA4	0.40	0.25	1.60	0.112	0.547
FTD	Oligo	FAM160B2	0.13	0.08	1.60	0.112	0.478
FTD	IN_PVALB_CHC	PLEKHH1	-0.29	0.18	-1.60	0.112	0.735
FTD	EN_L3_5_IT_2	MEGF10	0.38	0.24	1.60	0.112	0.59
FTD	EN_L6B	TPM1	0.20	0.13	1.60	0.112	0.666
FTD	EN_L3_5_IT_1	GAD1	-0.45	0.28	-1.60	0.112	0.654
FTD	OPC	ADCY10	0.27	0.17	1.60	0.112	0.549
FTD	IN_VIP	C11orf87	-0.21	0.13	-1.60	0.112	0.767
FTD	Micro	MTF1	-0.29	0.18	-1.60	0.112	0.817
FTD	IN_LAMP5_RELN	ADAM23	-0.15	0.09	-1.60	0.112	0.808
FTD	PVM	SPPL2A	0.57	0.36	1.61	0.112	1
FTD	IN_LAMP5_LHX6	SCGB2B2	-0.27	0.17	-1.60	0.112	0.878
FTD	IN_LAMP5_RELN	ATG2B	-0.16	0.10	-1.60	0.112	0.808
FTD	PC	PTMA	-0.34	0.21	-1.60	0.112	0.885
FTD	EN_L3_5_IT_2	SPAG9	-0.10	0.06	-1.60	0.112	0.59
FTD	EN_L3_5_IT_1	GLRA3	0.43	0.27	1.60	0.112	0.654
FTD	EN_L6_IT_2	RAPGEF4	-0.25	0.16	-1.60	0.112	0.739
FTD	EN_L2_3_IT	CXorf58	0.33	0.21	1.60	0.112	0.547
FTD	EN_L6_IT_2	SLC38A10	0.38	0.24	1.60	0.112	0.739
FTD	IN_LAMP5_RELN	FAM219A	0.14	0.09	1.60	0.112	0.808
FTD	Astro	MAPK12	-0.23	0.14	-1.60	0.112	0.416
FTD	EN_L6_IT_1	ZNF276	-0.29	0.18	-1.60	0.112	0.72
FTD	EN_L3_5_IT_3	ENSG00000260371	-0.35	0.22	-1.60	0.112	0.668
FTD	EN_L3_5_IT_3	SIRT4	-0.33	0.20	-1.60	0.112	0.668
FTD	EN_L6_IT_1	BLOC1S5-TXNDC5	-0.34	0.21	-1.60	0.112	0.72
FTD	EN_L6_IT_2	NAV3	-0.15	0.09	-1.60	0.112	0.739
FTD	IN_LAMP5_LHX6	CLIP4	-0.18	0.11	-1.60	0.112	0.878
FTD	EN_L3_5_IT_2	SNX21	0.29	0.18	1.60	0.112	0.59
FTD	IN_LAMP5_RELN	SAMD4B	0.21	0.13	1.60	0.112	0.808
FTD	OPC	SMARCA5	-0.11	0.07	-1.60	0.112	0.549
FTD	IN_LAMP5_RELN	TM7SF2	-0.26	0.16	-1.60	0.112	0.808
FTD	IN_VIP	PBX1	0.16	0.10	1.60	0.112	0.767
FTD	EN_L3_5_IT_2	FASTKD3	-0.31	0.19	-1.60	0.112	0.59
FTD	EN_L3_5_IT_2	NABP1	0.47	0.29	1.60	0.112	0.59
FTD	EN_L3_5_IT_1	ANO3	0.12	0.08	1.60	0.112	0.654
FTD	Micro	AGPAT2	-0.34	0.21	-1.60	0.112	0.817
FTD	Astro	GAREM1	-0.14	0.09	-1.60	0.112	0.416
FTD	IN_LAMP5_RELN	OSGEP	-0.25	0.16	-1.60	0.112	0.808
FTD	IN_PVALB_CHC	MALSU1	0.46	0.29	1.60	0.112	0.735
FTD	Oligo	PXDN	0.36	0.22	1.60	0.112	0.479
FTD	IN_PVALB_CHC	BZW1	0.50	0.31	1.60	0.112	0.735
FTD	IN_LAMP5_RELN	KCNK12	0.19	0.12	1.60	0.112	0.808
FTD	IN_LAMP5_RELN	TDRD3	-0.18	0.11	-1.60	0.112	0.808
FTD	EN_L2_3_IT	GSK3B	-0.08	0.05	-1.60	0.112	0.547
FTD	IN_PVALB_CHC	FAT4	0.66	0.41	1.60	0.112	0.735
FTD	EN_L5_6_NP	MINAR1	0.58	0.37	1.60	0.112	0.634
FTD	OPC	TP53TG5	-0.33	0.21	-1.60	0.112	0.549
FTD	EN_L3_5_IT_2	STX3	-0.11	0.07	-1.60	0.112	0.59
FTD	IN_SST	CCDC32	-0.24	0.15	-1.60	0.112	0.731
FTD	EN_L6_IT_1	NT5C1A	-0.41	0.26	-1.60	0.112	0.72
FTD	EN_L6_CT	INTS6	0.22	0.14	1.60	0.112	0.598
FTD	EN_L5_ET	WBP1L	6.81	4.05	1.68	0.112	0.75
FTD	EN_L2_3_IT	BNIP3L	0.19	0.12	1.60	0.112	0.547
FTD	EN_L6_CT	AHCYL1	-0.22	0.14	-1.60	0.112	0.598
FTD	IN_SST	ATP13A2	-0.17	0.11	-1.60	0.112	0.731
FTD	IN_VIP	ZNF681	-0.23	0.14	-1.60	0.112	0.767
FTD	Micro	C1QTNF6	0.46	0.29	1.60	0.112	0.817
FTD	IN_VIP	NADSYN1	-0.17	0.11	-1.60	0.112	0.767
FTD	EN_L2_3_IT	FIP1L1	0.40	0.25	1.60	0.112	0.547
FTD	EN_L3_5_IT_3	FAM110C	0.50	0.31	1.60	0.112	0.668
FTD	Oligo	DDX59	-0.17	0.11	-1.60	0.112	0.479
FTD	Adaptive	TTC13	-0.66	0.41	-1.61	0.112	0.871
FTD	IN_PVALB	ITGB5	-0.42	0.26	-1.60	0.112	0.776
FTD	IN_LAMP5_RELN	AIMP2	0.36	0.23	1.60	0.112	0.808
FTD	EN_L2_3_IT	STEAP1	0.24	0.15	1.60	0.112	0.547
FTD	Micro	F8	-0.39	0.24	-1.60	0.112	0.817
FTD	IN_PVALB	ZBTB26	0.22	0.14	1.60	0.112	0.776
FTD	Micro	RGS5	-0.43	0.27	-1.60	0.112	0.817
FTD	Micro	COQ8B	-0.32	0.20	-1.60	0.112	0.817
FTD	Oligo	LRFN4	0.20	0.13	1.60	0.112	0.479
FTD	IN_VIP	GCC2	-0.12	0.07	-1.60	0.112	0.767
FTD	IN_LAMP5_RELN	PRPSAP1	0.20	0.13	1.60	0.112	0.808
FTD	EN_L6B	TAFA1	0.67	0.42	1.60	0.112	0.667
FTD	IN_SST	XYLT2	-0.25	0.16	-1.60	0.112	0.731
FTD	EN_L6_CT	NOP14	-0.34	0.21	-1.60	0.112	0.598
FTD	OPC	TCEANC2	0.22	0.14	1.60	0.112	0.549
FTD	IN_SST	TAF4B	-0.20	0.13	-1.60	0.112	0.731
FTD	Astro	ZNF518A	-0.15	0.10	-1.60	0.112	0.416
FTD	EN_L2_3_IT	KCNJ6	0.14	0.09	1.60	0.112	0.547
FTD	IN_PVALB	ZNF800	-0.15	0.10	-1.60	0.112	0.776
FTD	IN_PVALB	BMERB1	-0.13	0.08	-1.60	0.112	0.776
FTD	EN_L6_CT	MYRFL	-0.61	0.38	-1.60	0.112	0.598
FTD	EN_L3_5_IT_1	RGS9	0.45	0.28	1.60	0.112	0.654
FTD	EN_L3_5_IT_2	GRHL1	0.24	0.15	1.60	0.112	0.591
FTD	OPC	PKD1L1	-0.30	0.19	-1.60	0.112	0.549
FTD	EN_L3_5_IT_3	RSPO3	0.30	0.19	1.60	0.112	0.668
FTD	Oligo	TP53I11	0.37	0.23	1.60	0.112	0.479
FTD	EN_L6_CT	HNRNPL	-0.27	0.17	-1.60	0.112	0.598
FTD	Astro	SEC31B	-0.14	0.09	-1.60	0.112	0.416
FTD	EN_L3_5_IT_3	PLPPR5	0.17	0.11	1.60	0.112	0.668
FTD	EN_L3_5_IT_3	KRCC1	0.24	0.15	1.60	0.112	0.668
FTD	IN_PVALB_CHC	ZNF490	0.39	0.25	1.60	0.112	0.735
FTD	EN_L3_5_IT_3	PDE2A	0.18	0.11	1.60	0.112	0.668
FTD	OPC	PPIP5K2	-0.12	0.07	-1.60	0.112	0.549
FTD	Oligo	SLC2A2	-0.39	0.24	-1.60	0.112	0.479
FTD	EN_L5_ET	FCHSD2	4.09	2.44	1.68	0.112	0.75
FTD	Oligo	REEP1	-0.31	0.19	-1.60	0.112	0.479
FTD	EN_L3_5_IT_2	ZNF850	-0.35	0.22	-1.60	0.112	0.591
FTD	Micro	ELAVL3	-0.37	0.23	-1.60	0.112	0.817
FTD	EN_L2_3_IT	FTO	-0.07	0.04	-1.60	0.112	0.548
FTD	IN_SST	CGN	0.40	0.25	1.60	0.112	0.731
FTD	IN_PVALB_CHC	DAG1	0.40	0.25	1.60	0.112	0.735
FTD	OPC	SYNDIG1	0.21	0.13	1.60	0.112	0.549
FTD	Micro	SMAP1	0.14	0.09	1.60	0.112	0.817
FTD	EN_L3_5_IT_3	RBM23	-0.18	0.11	-1.60	0.112	0.668
FTD	Astro	AK2	-0.16	0.10	-1.60	0.112	0.416
FTD	Astro	UBR7	-0.20	0.13	-1.60	0.112	0.416
FTD	EN_L3_5_IT_1	MCM3AP	-0.19	0.12	-1.60	0.112	0.654
FTD	EN_L6_IT_2	GOLGA4	-0.15	0.09	-1.60	0.112	0.74
FTD	EN_L3_5_IT_1	ZNF791	-0.22	0.14	-1.60	0.112	0.654
FTD	SMC	CD46	0.75	0.46	1.62	0.112	0.997
FTD	EN_L3_5_IT_3	EIF2B3	0.15	0.10	1.60	0.112	0.668
FTD	IN_SST	AP3M1	0.23	0.14	1.60	0.112	0.731
FTD	EN_L3_5_IT_2	HCLS1	-0.44	0.28	-1.60	0.112	0.591
FTD	Oligo	LRRC27	-0.16	0.10	-1.60	0.112	0.479
FTD	EN_L3_5_IT_1	FNDC1	-0.62	0.39	-1.60	0.112	0.654
FTD	IN_SST	ZNF331	-0.16	0.10	-1.60	0.112	0.731
FTD	IN_PVALB_CHC	EIF3L	-0.46	0.29	-1.60	0.112	0.735
FTD	Micro	ILF3	-0.19	0.12	-1.60	0.112	0.817
FTD	EN_L6_CT	CEP44	0.22	0.14	1.60	0.112	0.598
FTD	Oligo	TSHZ1	-0.15	0.10	-1.60	0.112	0.479
FTD	Oligo	TXNL4B	0.24	0.15	1.60	0.112	0.479
FTD	SMC	EXT1	-1.13	0.70	-1.62	0.112	0.997
FTD	Astro	RND2	0.30	0.19	1.60	0.112	0.416
FTD	Oligo	GART	-0.12	0.07	-1.60	0.112	0.479
FTD	EN_L2_3_IT	EFCAB14	-0.10	0.06	-1.60	0.112	0.548
FTD	EN_L5_6_NP	RMDN1	-0.30	0.19	-1.60	0.112	0.634
FTD	PC	AAK1	0.29	0.18	1.60	0.112	0.885
FTD	EN_L3_5_IT_3	NSUN3	-0.20	0.12	-1.60	0.112	0.668
FTD	EN_L5_6_NP	ELAC2	-0.36	0.23	-1.60	0.112	0.634
FTD	Oligo	FGFR1	0.24	0.15	1.60	0.112	0.479
FTD	IN_VIP	PRMT7	-0.16	0.10	-1.60	0.112	0.767
FTD	Astro	CLCN7	0.18	0.11	1.60	0.112	0.416
FTD	EN_L3_5_IT_3	SMC6	0.14	0.09	1.60	0.112	0.668
FTD	EN_L3_5_IT_3	RBM12B	0.17	0.11	1.60	0.112	0.668
FTD	EN_L3_5_IT_3	TUBB	0.26	0.16	1.60	0.112	0.668
FTD	Micro	ATP13A3	-0.26	0.16	-1.60	0.112	0.817
FTD	EN_L3_5_IT_1	CDKL1	-0.19	0.12	-1.60	0.112	0.654
FTD	IN_VIP	DNAAF1	-0.34	0.21	-1.60	0.112	0.767
FTD	EN_L3_5_IT_1	PAMR1	-0.47	0.29	-1.60	0.112	0.654
FTD	EN_L3_5_IT_2	AK5	0.20	0.12	1.60	0.112	0.591
FTD	IN_PVALB	NTPCR	0.19	0.12	1.60	0.112	0.776
FTD	EN_L2_3_IT	ZNF3	-0.15	0.10	-1.60	0.112	0.548
FTD	Oligo	GPKOW	0.18	0.11	1.60	0.112	0.479
FTD	IN_PVALB	VEGFA	0.34	0.21	1.60	0.112	0.776
FTD	IN_LAMP5_LHX6	SNX13	-0.19	0.12	-1.60	0.112	0.88
FTD	EN_L6_CT	OSCAR	0.47	0.29	1.60	0.112	0.598
FTD	Astro	ZNF652	0.11	0.07	1.60	0.112	0.416
FTD	EN_L5_6_NP	UQCC1	-0.16	0.10	-1.60	0.112	0.634
FTD	IN_ADARB2	FAM32A	0.39	0.24	1.60	0.112	0.998
FTD	Oligo	PRDM8	0.20	0.13	1.60	0.112	0.479
FTD	EN_L5_ET	CLASP2	3.13	1.86	1.68	0.112	0.75
FTD	EN_L5_6_NP	RGP1	0.39	0.24	1.60	0.112	0.634
FTD	OPC	USP6NL	-0.20	0.13	-1.60	0.112	0.55
FTD	Micro	ZNF217	-0.20	0.13	-1.60	0.112	0.817
FTD	EN_L5_6_NP	DMD	-0.15	0.09	-1.60	0.112	0.634
FTD	EN_L6B	VASH1	-0.38	0.24	-1.60	0.112	0.667
FTD	IN_ADARB2	RECQL5	0.36	0.22	1.60	0.112	0.998
FTD	EN_L3_5_IT_3	PPP1R17	0.41	0.26	1.60	0.112	0.668
FTD	PC	ZNF586	0.30	0.19	1.60	0.112	0.885
FTD	EN_L3_5_IT_1	HSPA14	-0.25	0.16	-1.60	0.112	0.654
FTD	EN_L6_CT	IQCK	-0.30	0.19	-1.60	0.112	0.598
FTD	IN_PVALB	THAP4	0.19	0.12	1.60	0.112	0.776
FTD	EN_L3_5_IT_1	SLC13A3	-0.22	0.14	-1.60	0.112	0.654
FTD	IN_PVALB_CHC	SDC2	0.57	0.36	1.60	0.112	0.736
FTD	IN_SST	PHF21B	-0.35	0.22	-1.60	0.112	0.731
FTD	EN_L2_3_IT	AK1	0.23	0.15	1.60	0.112	0.548
FTD	EN_L3_5_IT_1	KCNK9	0.28	0.17	1.60	0.112	0.654
FTD	IN_VIP	TRMT11	-0.12	0.07	-1.60	0.112	0.768
FTD	IN_SST	WHAMM	-0.21	0.13	-1.60	0.112	0.731
FTD	EN_L3_5_IT_2	FREM1	-0.36	0.23	-1.60	0.112	0.591
FTD	EN_L3_5_IT_3	FBXL22	0.46	0.29	1.60	0.112	0.668
FTD	EN_L6_CT	SUV39H2	0.29	0.18	1.60	0.112	0.598
FTD	EN_L6B	TTC29	0.67	0.42	1.60	0.112	0.667
FTD	EN_L3_5_IT_3	SLC5A11	-0.35	0.22	-1.60	0.112	0.668
FTD	EN_L3_5_IT_3	PLOD2	0.21	0.13	1.60	0.112	0.668
FTD	IN_LAMP5_RELN	NVL	0.20	0.12	1.60	0.112	0.808
FTD	VLMC	PKNOX1	0.49	0.31	1.60	0.112	1
FTD	IN_LAMP5_LHX6	LYSMD4	0.49	0.31	1.60	0.112	0.88
FTD	OPC	EML3	-0.34	0.21	-1.60	0.112	0.55
FTD	Astro	ILK	-0.17	0.11	-1.60	0.112	0.417
FTD	EN_L2_3_IT	BLVRA	-0.15	0.10	-1.60	0.112	0.548
FTD	EN_L5_ET	PAFAH1B2	6.18	3.68	1.68	0.112	0.75
FTD	EN_L6_CT	PRMT8	-0.36	0.23	-1.60	0.112	0.598
FTD	IN_LAMP5_LHX6	SULF2	0.50	0.31	1.60	0.112	0.88
FTD	Astro	PIP4P2	0.16	0.10	1.60	0.112	0.417
FTD	EN_L3_5_IT_2	CHORDC1	0.21	0.13	1.60	0.112	0.591
FTD	IN_PVALB	KLF3	-0.40	0.25	-1.60	0.112	0.776
FTD	OPC	TSTD2	-0.13	0.08	-1.60	0.112	0.55
FTD	EN_L2_3_IT	ID2	-0.23	0.14	-1.60	0.112	0.548
FTD	EN_L3_5_IT_2	C3orf52	0.65	0.41	1.60	0.112	0.591
FTD	IN_LAMP5_RELN	ZNF483	-0.17	0.11	-1.60	0.112	0.808
FTD	EN_L6B	RPH3AL	-0.45	0.28	-1.60	0.112	0.667
FTD	IN_LAMP5_RELN	PIGB	-0.26	0.16	-1.60	0.112	0.808
FTD	EN_L3_5_IT_1	CEBPZOS	-0.20	0.12	-1.60	0.112	0.654
FTD	EN_L2_3_IT	ROR1	0.29	0.18	1.60	0.112	0.548
FTD	Oligo	RAMP3	-0.53	0.33	-1.60	0.112	0.479
FTD	EN_L6B	ZNF282	-0.39	0.24	-1.60	0.112	0.667
FTD	IN_SST	AKR1C1	-0.33	0.21	-1.60	0.112	0.731
FTD	OPC	PIK3CA	0.14	0.09	1.60	0.112	0.55
FTD	EN_L6_IT_2	ZNF644	-0.19	0.12	-1.60	0.112	0.741
FTD	VLMC	SLTM	-0.36	0.22	-1.60	0.112	1
FTD	Endo	MGLL	-0.37	0.23	-1.60	0.112	0.731
FTD	EN_L2_3_IT	CFAP65	-0.28	0.18	-1.60	0.112	0.548
FTD	EN_L6_IT_1	KCNK2	0.59	0.37	1.60	0.112	0.723
FTD	Oligo	IFT81	-0.14	0.09	-1.60	0.112	0.479
FTD	EN_L3_5_IT_2	HSPA1A	0.49	0.31	1.60	0.112	0.591
FTD	Micro	AGBL3	-0.34	0.21	-1.60	0.112	0.817
FTD	IN_SST	TMEM140	-0.41	0.26	-1.60	0.112	0.731
FTD	Oligo	GPCPD1	-0.26	0.16	-1.60	0.112	0.479
FTD	OPC	FAM214A	0.15	0.09	1.60	0.112	0.55
FTD	IN_LAMP5_RELN	PPP1R15B	-0.30	0.19	-1.60	0.112	0.808
FTD	Micro	BTF3	-0.27	0.17	-1.60	0.112	0.817
FTD	EN_L2_3_IT	MEIOB	0.27	0.17	1.60	0.112	0.548
FTD	EN_L5_6_NP	ANXA7	-0.21	0.13	-1.60	0.112	0.635
FTD	IN_VIP	BABAM2	-0.11	0.07	-1.60	0.112	0.769
FTD	EN_L5_ET	HDAC5	-7.51	4.48	-1.68	0.112	0.75
FTD	EN_L6_IT_2	SLC3A1	-0.70	0.44	-1.60	0.112	0.741
FTD	EN_L6_CT	VPS52	-0.33	0.21	-1.60	0.112	0.599
FTD	Oligo	C17orf114	-0.26	0.16	-1.60	0.112	0.479
FTD	EN_L2_3_IT	IRAK1	0.26	0.16	1.60	0.112	0.548
FTD	EN_L6B	FAM153B	-0.37	0.23	-1.60	0.112	0.667
FTD	EN_L6_IT_2	CEND1	0.37	0.23	1.60	0.112	0.741
FTD	EN_L3_5_IT_3	ZFHX4	-0.41	0.26	-1.60	0.112	0.669
FTD	Astro	STX8	0.11	0.07	1.60	0.112	0.417
FTD	IN_PVALB_CHC	EPHA4	0.27	0.17	1.60	0.112	0.736
FTD	EN_L3_5_IT_2	TRA2A	0.15	0.09	1.60	0.112	0.591
FTD	EN_L3_5_IT_2	PCDHB12	0.35	0.22	1.60	0.112	0.591
FTD	Astro	ZNF136	-0.22	0.14	-1.60	0.112	0.417
FTD	PVM	ELP3	-0.61	0.38	-1.60	0.112	1
FTD	EN_L6B	POMT2	-0.37	0.23	-1.60	0.112	0.667
FTD	IN_ADARB2	ADGRV1	-0.30	0.19	-1.60	0.112	0.998
FTD	Astro	SELENOK	-0.21	0.13	-1.60	0.112	0.417
FTD	Astro	OSBPL7	0.18	0.11	1.60	0.112	0.417
FTD	EN_L2_3_IT	ENSG00000285585	-0.31	0.19	-1.60	0.112	0.548
FTD	EN_L6_IT_1	GNB2	0.27	0.17	1.60	0.112	0.723
FTD	Astro	KAT2A	0.17	0.11	1.60	0.112	0.417
FTD	EN_L6_IT_1	SPATA17	0.51	0.32	1.60	0.112	0.723
FTD	OPC	ERCC1	-0.16	0.10	-1.59	0.112	0.55
FTD	IN_PVALB	SLC2A3	-0.24	0.15	-1.60	0.112	0.776
FTD	Oligo	ANKRD13D	0.14	0.09	1.60	0.112	0.479
FTD	EN_L3_5_IT_1	RBM3	-0.32	0.20	-1.60	0.112	0.654
FTD	EN_L6_CT	TRUB2	0.40	0.25	1.60	0.112	0.599
FTD	Oligo	POP1	-0.17	0.11	-1.59	0.112	0.479
FTD	Oligo	RAG2	-0.53	0.33	-1.59	0.112	0.479
FTD	Micro	CRELD2	-0.43	0.27	-1.59	0.112	0.817
FTD	EN_L3_5_IT_3	CDH19	-0.52	0.33	-1.60	0.112	0.669
FTD	OPC	ERCC4	-0.16	0.10	-1.59	0.112	0.55
FTD	IN_PVALB	CNTFR	0.23	0.15	1.60	0.112	0.776
FTD	IN_ADARB2	MPP2	0.21	0.13	1.60	0.112	0.998
FTD	IN_SST	LIN52	-0.16	0.10	-1.60	0.112	0.731
FTD	IN_PVALB	CLPP	0.25	0.16	1.60	0.112	0.776
FTD	Micro	FAH	0.36	0.23	1.59	0.112	0.817
FTD	IN_PVALB_CHC	IQUB	0.58	0.36	1.60	0.112	0.736
FTD	IN_LAMP5_LHX6	CNTNAP5	-0.29	0.18	-1.60	0.112	0.88
FTD	Micro	ITGB5	-0.25	0.16	-1.59	0.112	0.817
FTD	Astro	PYGM	0.44	0.28	1.59	0.112	0.417
FTD	IN_LAMP5_RELN	MFSD10	0.39	0.25	1.59	0.112	0.808
FTD	Micro	RABL3	-0.36	0.22	-1.59	0.112	0.817
FTD	IN_LAMP5_RELN	CPNE3	-0.18	0.11	-1.59	0.112	0.808
FTD	EN_L2_3_IT	DCAF15	-0.21	0.13	-1.59	0.112	0.549
FTD	Micro	JAZF1	0.27	0.17	1.59	0.112	0.817
FTD	IN_PVALB_CHC	ABCD3	-0.30	0.19	-1.60	0.112	0.736
FTD	EN_L3_5_IT_2	LGMN	0.20	0.12	1.59	0.113	0.592
FTD	EN_L3_5_IT_2	CLUAP1	-0.16	0.10	-1.59	0.113	0.592
FTD	Micro	PTPN13	-0.30	0.19	-1.59	0.113	0.817
FTD	IN_PVALB	TFR2	-0.34	0.21	-1.59	0.113	0.776
FTD	EN_L5_ET	APC2	-8.28	4.94	-1.68	0.113	0.751
FTD	IN_SST	KDM5D	-0.39	0.25	-1.59	0.113	0.731
FTD	EN_L3_5_IT_1	SYNGAP1	0.17	0.11	1.60	0.113	0.654
FTD	EN_L6_IT_1	CHST15	0.29	0.18	1.60	0.113	0.723
FTD	EN_L3_5_IT_3	FAM227A	0.27	0.17	1.59	0.113	0.669
FTD	EN_L6_IT_1	DMAC2	-0.38	0.24	-1.60	0.113	0.723
FTD	EN_L2_3_IT	MTO1	-0.11	0.07	-1.59	0.113	0.549
FTD	IN_SST	MYH9	0.37	0.23	1.59	0.113	0.731
FTD	EN_L3_5_IT_2	USP33	-0.14	0.09	-1.59	0.113	0.592
FTD	IN_LAMP5_RELN	SPCS1	-0.25	0.16	-1.59	0.113	0.808
FTD	EN_L6_IT_2	NSFL1C	0.29	0.18	1.60	0.113	0.742
FTD	EN_L3_5_IT_3	WWC1	-0.20	0.13	-1.59	0.113	0.669
FTD	IN_PVALB	PPIL4	-0.14	0.09	-1.59	0.113	0.776
FTD	Oligo	MAP3K13	-0.14	0.09	-1.59	0.113	0.48
FTD	Astro	ACKR1	-0.47	0.29	-1.59	0.113	0.417
FTD	Oligo	ARL13B	-0.12	0.08	-1.59	0.113	0.48
FTD	EN_L3_5_IT_1	RXYLT1	-0.31	0.19	-1.59	0.113	0.654
FTD	EN_L6_IT_1	LRRTM4	-0.15	0.09	-1.60	0.113	0.723
FTD	EN_L3_5_IT_3	C2orf42	0.21	0.13	1.59	0.113	0.669
FTD	EN_L5_6_NP	SPEG	0.29	0.18	1.60	0.113	0.636
FTD	IN_VIP	HECTD1	0.09	0.06	1.59	0.113	0.77
FTD	EN_L2_3_IT	TTLL12	-0.18	0.12	-1.59	0.113	0.549
FTD	IN_PVALB	GLMN	-0.16	0.10	-1.59	0.113	0.776
FTD	EN_L6_CT	CCPG1	-0.37	0.23	-1.60	0.113	0.599
FTD	OPC	RICTOR	0.10	0.06	1.59	0.113	0.551
FTD	Oligo	RRM2B	-0.16	0.10	-1.59	0.113	0.48
FTD	EN_L6_IT_2	AGBL3	-0.42	0.27	-1.60	0.113	0.742
FTD	IN_LAMP5_RELN	FBXO16	0.24	0.15	1.59	0.113	0.808
FTD	EN_L5_6_NP	DGUOK	-0.33	0.20	-1.60	0.113	0.636
FTD	IN_PVALB_CHC	ENSG00000260729	-0.33	0.21	-1.59	0.113	0.736
FTD	IN_PVALB	RAB3C	0.11	0.07	1.59	0.113	0.776
FTD	Astro	CCDC97	0.19	0.12	1.59	0.113	0.417
FTD	EN_L5_6_NP	CAPZA1	-0.24	0.15	-1.60	0.113	0.636
FTD	OPC	GINS3	-0.58	0.36	-1.59	0.113	0.551
FTD	IN_PVALB	EIF3J	-0.14	0.09	-1.59	0.113	0.776
FTD	OPC	WIPF1	0.14	0.09	1.59	0.113	0.551
FTD	Astro	USP54	0.20	0.12	1.59	0.113	0.417
FTD	EN_L3_5_IT_1	GABARAPL1	-0.22	0.14	-1.59	0.113	0.654
FTD	EN_L6B	ENOSF1	-0.58	0.37	-1.60	0.113	0.667
FTD	EN_L2_3_IT	PTP4A3	-0.25	0.16	-1.59	0.113	0.549
FTD	EN_L6B	LAMB1	-0.52	0.33	-1.60	0.113	0.667
FTD	IN_PVALB_CHC	CEBPG	0.46	0.29	1.59	0.113	0.736
FTD	IN_SST	TTC3	0.10	0.06	1.59	0.113	0.731
FTD	EN_L3_5_IT_1	NCKIPSD	-0.25	0.16	-1.59	0.113	0.654
FTD	EN_L6B	NRIP1	0.28	0.18	1.60	0.113	0.667
FTD	EN_L3_5_IT_3	PATJ	-0.12	0.08	-1.59	0.113	0.669
FTD	OPC	PYCR1	0.35	0.22	1.59	0.113	0.551
FTD	IN_VIP	C9orf24	0.20	0.12	1.59	0.113	0.77
FTD	IN_VIP	EIF3J	-0.12	0.08	-1.59	0.113	0.77
FTD	EN_L6B	FAM114A2	-0.35	0.22	-1.60	0.113	0.667
FTD	EN_L3_5_IT_1	LRRN2	0.20	0.13	1.59	0.113	0.654
FTD	IN_SST	RFX3	0.12	0.07	1.59	0.113	0.731
FTD	IN_PVALB_CHC	RPH3A	-0.62	0.39	-1.59	0.113	0.736
FTD	EN_L6_CT	RNF207	0.40	0.25	1.59	0.113	0.599
FTD	IN_VIP	CTSO	-0.38	0.24	-1.59	0.113	0.77
FTD	OPC	MMS19	-0.12	0.08	-1.59	0.113	0.551
FTD	Astro	DDX56	0.19	0.12	1.59	0.113	0.418
FTD	EN_L5_6_NP	KCTD3	-0.19	0.12	-1.60	0.113	0.636
FTD	IN_LAMP5_RELN	CZIB	0.32	0.20	1.59	0.113	0.808
FTD	Oligo	CDK4	0.14	0.09	1.59	0.113	0.48
FTD	IN_LAMP5_LHX6	RFX4	0.38	0.24	1.59	0.113	0.88
FTD	Micro	ZNF208	-0.53	0.33	-1.59	0.113	0.817
FTD	IN_PVALB_CHC	SYNGR3	-0.36	0.23	-1.59	0.113	0.736
FTD	EN_L6_CT	HMGN4	-0.33	0.21	-1.59	0.113	0.599
FTD	Micro	SMG9	0.28	0.18	1.59	0.113	0.817
FTD	IN_LAMP5_RELN	LRRC41	-0.20	0.12	-1.59	0.113	0.808
FTD	IN_VIP	CSGALNACT2	0.12	0.08	1.59	0.113	0.77
FTD	Oligo	HMGA2	-0.36	0.23	-1.59	0.113	0.48
FTD	Astro	ADORA1	0.29	0.18	1.59	0.113	0.418
FTD	OPC	GUCD1	-0.23	0.14	-1.59	0.113	0.551
FTD	Endo	SNRK	-0.32	0.20	-1.59	0.113	0.731
FTD	IN_LAMP5_LHX6	SACS	-0.19	0.12	-1.59	0.113	0.88
FTD	Micro	BMPR2	0.13	0.08	1.59	0.113	0.817
FTD	EN_L6_IT_2	IFT57	-0.25	0.16	-1.60	0.113	0.742
FTD	Astro	SETBP1	-0.25	0.15	-1.59	0.113	0.418
FTD	EN_L6B	MRPS14	-0.38	0.24	-1.60	0.113	0.667
FTD	EN_L5_6_NP	SDHAF3	0.47	0.29	1.60	0.113	0.636
FTD	EN_L2_3_IT	RAB2A	-0.08	0.05	-1.59	0.113	0.549
FTD	EN_L6_IT_2	DGCR2	0.23	0.14	1.60	0.113	0.742
FTD	EN_L2_3_IT	TCEAL8	0.22	0.14	1.59	0.113	0.549
FTD	EN_L6B	ZNF160	0.26	0.16	1.60	0.113	0.667
FTD	EN_L3_5_IT_3	POLR1D	0.14	0.09	1.59	0.113	0.669
FTD	EN_L2_3_IT	KATNAL2	0.22	0.14	1.59	0.113	0.549
FTD	IN_SST	RBBP6	-0.13	0.08	-1.59	0.113	0.731
FTD	IN_ADARB2	MORN1	0.36	0.23	1.59	0.113	0.998
FTD	Oligo	PLXNC1	-0.17	0.11	-1.59	0.113	0.48
FTD	OPC	DYNC2I1	-0.11	0.07	-1.59	0.113	0.551
FTD	EN_L3_5_IT_1	DNM1L	-0.12	0.08	-1.59	0.113	0.654
FTD	IN_LAMP5_LHX6	EPM2A	-0.31	0.20	-1.59	0.113	0.88
FTD	EN_L6B	CACNA1D	-0.13	0.08	-1.60	0.113	0.667
FTD	IN_SST	SCAMP3	-0.25	0.16	-1.59	0.113	0.731
FTD	EN_L2_3_IT	FAM221A	-0.14	0.09	-1.59	0.113	0.549
FTD	IN_LAMP5_LHX6	HP1BP3	0.17	0.11	1.59	0.113	0.88
FTD	EN_L6_CT	ENSG00000286001	0.41	0.26	1.59	0.113	0.599
FTD	EN_L6B	C16orf95	0.50	0.32	1.60	0.113	0.667
FTD	EN_L2_3_IT	ZBTB14	-0.17	0.11	-1.59	0.113	0.549
FTD	IN_VIP	RAC1	-0.17	0.11	-1.59	0.113	0.77
FTD	EN_L6_CT	JKAMP	-0.23	0.14	-1.59	0.113	0.599
FTD	IN_SST	CIAO1	-0.16	0.10	-1.59	0.113	0.731
FTD	EN_L6_CT	SAFB2	0.17	0.11	1.59	0.113	0.599
FTD	IN_LAMP5_LHX6	COLQ	-0.24	0.15	-1.59	0.113	0.88
FTD	IN_PVALB_CHC	TIMP2	-0.50	0.31	-1.59	0.113	0.736
FTD	IN_LAMP5_RELN	ZNF595	-0.23	0.14	-1.59	0.113	0.808
FTD	EN_L5_6_NP	C4orf33	-0.39	0.24	-1.60	0.113	0.636
FTD	IN_LAMP5_LHX6	RPL15	0.30	0.19	1.59	0.113	0.88
FTD	Micro	NKAPD1	-0.30	0.19	-1.59	0.113	0.818
FTD	IN_ADARB2	WNK1	0.12	0.08	1.59	0.113	0.998
FTD	OPC	C17orf97	-0.49	0.31	-1.59	0.113	0.551
FTD	EN_L6_IT_2	RNF146	-0.27	0.17	-1.60	0.113	0.742
FTD	EN_L3_5_IT_2	YJEFN3	0.29	0.18	1.59	0.113	0.593
FTD	Astro	STARD3NL	0.14	0.09	1.59	0.113	0.418
FTD	IN_SST	ID4	0.39	0.25	1.59	0.113	0.731
FTD	Oligo	MRPS18C	-0.12	0.08	-1.59	0.113	0.48
FTD	EN_L5_6_NP	NFIC	0.25	0.16	1.60	0.113	0.636
FTD	EN_L6_IT_2	POFUT1	0.47	0.29	1.60	0.113	0.742
FTD	PC	CCNT2	0.28	0.17	1.59	0.113	0.885
FTD	Oligo	ABCE1	-0.12	0.07	-1.59	0.113	0.48
FTD	PC	KLHDC2	0.39	0.24	1.59	0.113	0.885
FTD	EN_L3_5_IT_2	RCOR2	-0.29	0.18	-1.59	0.113	0.593
FTD	EN_L3_5_IT_1	CARF	-0.23	0.14	-1.59	0.113	0.654
FTD	IN_LAMP5_LHX6	SPTBN2	0.29	0.18	1.59	0.113	0.88
FTD	IN_LAMP5_RELN	TRIT1	-0.20	0.13	-1.59	0.113	0.808
FTD	Astro	SAMD13	0.33	0.21	1.59	0.113	0.418
FTD	IN_PVALB	SERBP1	-0.18	0.11	-1.59	0.113	0.778
FTD	EN_L3_5_IT_3	DHX33	-0.28	0.18	-1.59	0.113	0.67
FTD	IN_LAMP5_RELN	TFCP2	0.15	0.09	1.59	0.113	0.808
FTD	IN_PVALB	ARMCX5-GPRASP2	0.17	0.11	1.59	0.113	0.778
FTD	EN_L3_5_IT_2	CLK3	-0.23	0.14	-1.59	0.113	0.593
FTD	IN_ADARB2	CREG1	-0.23	0.15	-1.59	0.113	0.998
FTD	EN_L6B	RIMKLB	-0.27	0.17	-1.59	0.113	0.668
FTD	EN_L2_3_IT	ZSCAN2	0.22	0.14	1.59	0.113	0.549
FTD	EN_L5_6_NP	PER3	-0.28	0.18	-1.60	0.113	0.636
FTD	IN_LAMP5_RELN	MAP3K4	-0.15	0.09	-1.59	0.113	0.808
FTD	OPC	MAIP1	0.23	0.15	1.59	0.113	0.551
FTD	IN_PVALB	METTL4	0.23	0.15	1.59	0.113	0.778
FTD	IN_LAMP5_RELN	MYBBP1A	0.37	0.23	1.59	0.113	0.808
FTD	OPC	HLTF	-0.11	0.07	-1.59	0.113	0.551
FTD	IN_PVALB_CHC	RNF115	-0.22	0.14	-1.59	0.113	0.737
FTD	IN_LAMP5_RELN	NIF3L1	0.36	0.22	1.59	0.113	0.808
FTD	OPC	DPF2	0.13	0.08	1.59	0.113	0.551
FTD	EN_L6_IT_2	PPM1E	0.21	0.13	1.59	0.113	0.742
FTD	IN_LAMP5_LHX6	NETO2	0.34	0.22	1.59	0.113	0.88
FTD	IN_VIP	HRAS	-0.21	0.13	-1.59	0.113	0.771
FTD	EN_L6_IT_1	GPR162	0.35	0.22	1.59	0.113	0.725
FTD	Astro	DMAC2	-0.21	0.13	-1.59	0.113	0.419
FTD	VLMC	AFF3	0.43	0.27	1.60	0.113	1
FTD	OPC	ARCN1	-0.14	0.09	-1.59	0.113	0.551
FTD	EN_L2_3_IT	ASGR1	0.26	0.17	1.59	0.113	0.549
FTD	IN_PVALB	PLCH2	0.20	0.13	1.59	0.113	0.778
FTD	EN_L2_3_IT	BAZ1B	-0.09	0.06	-1.59	0.113	0.549
FTD	EN_L6_IT_2	FBXO42	0.23	0.14	1.59	0.113	0.742
FTD	EN_L6_IT_2	ATG10	-0.26	0.16	-1.59	0.113	0.742
FTD	Micro	IGBP1	-0.20	0.13	-1.59	0.113	0.818
FTD	IN_VIP	SH3BP2	-0.39	0.25	-1.59	0.113	0.771
FTD	EN_L6_CT	HBS1L	-0.16	0.10	-1.59	0.113	0.6
FTD	EN_L3_5_IT_2	ENSG00000256566	-0.21	0.13	-1.59	0.113	0.593
FTD	EN_L5_6_NP	HVCN1	-0.47	0.29	-1.59	0.113	0.636
FTD	OPC	C1orf159	-0.20	0.12	-1.59	0.113	0.551
FTD	EN_L6_IT_1	STAT6	-0.36	0.23	-1.59	0.113	0.725
FTD	Micro	EFHC1	0.23	0.14	1.59	0.113	0.818
FTD	OPC	UBE2D4	-0.22	0.14	-1.59	0.113	0.551
FTD	EN_L3_5_IT_2	VSTM4	-0.29	0.18	-1.59	0.113	0.593
FTD	EN_L3_5_IT_2	NMT2	0.13	0.08	1.59	0.113	0.593
FTD	IN_PVALB_CHC	TP53TG5	0.46	0.29	1.59	0.113	0.737
FTD	PC	CCM2	-0.39	0.24	-1.59	0.113	0.885
FTD	EN_L3_5_IT_2	ARL5A	0.21	0.13	1.59	0.113	0.593
FTD	Astro	ZNF512B	-0.18	0.12	-1.59	0.113	0.419
FTD	Astro	EIF4G1	-0.17	0.11	-1.59	0.113	0.419
FTD	IN_VIP	APP	0.10	0.06	1.59	0.113	0.771
FTD	Astro	PDGFD	-0.34	0.22	-1.59	0.113	0.419
FTD	IN_ADARB2	PSMC5	0.34	0.21	1.59	0.113	0.998
FTD	EN_L3_5_IT_1	AKAP7	-0.18	0.11	-1.59	0.113	0.654
FTD	EN_L2_3_IT	TAFA5	0.19	0.12	1.59	0.113	0.549
FTD	EN_L2_3_IT	ARL5B	0.15	0.09	1.59	0.113	0.549
FTD	EN_L6_CT	ZNF181	0.40	0.25	1.59	0.113	0.6
FTD	EN_L5_6_NP	GPR137B	-0.28	0.18	-1.59	0.113	0.636
FTD	EN_L2_3_IT	SLC41A3	0.12	0.07	1.59	0.113	0.549
FTD	IN_ADARB2	NLGN3	0.27	0.17	1.59	0.113	0.998
FTD	Endo	FLVCR2	0.53	0.34	1.59	0.113	0.731
FTD	IN_LAMP5_RELN	ACACB	0.31	0.20	1.59	0.113	0.808
FTD	EN_L2_3_IT	KLHL42	-0.10	0.06	-1.59	0.113	0.549
FTD	EN_L6_CT	ZBTB34	0.36	0.22	1.59	0.113	0.6
FTD	IN_PVALB_CHC	RGS8	-0.57	0.36	-1.59	0.113	0.737
FTD	EN_L6_IT_1	TAF11	-0.25	0.16	-1.59	0.113	0.725
FTD	EN_L3_5_IT_1	AK3	0.24	0.15	1.59	0.113	0.654
FTD	EN_L3_5_IT_3	DHX29	-0.13	0.08	-1.59	0.113	0.671
FTD	VLMC	AP3S1	0.41	0.26	1.59	0.113	1
FTD	Astro	ZNF738	-0.23	0.15	-1.59	0.113	0.419
FTD	Adaptive	RAP1GDS1	0.60	0.37	1.60	0.113	0.877
FTD	EN_L3_5_IT_3	MTX3	-0.17	0.11	-1.59	0.113	0.671
FTD	EN_L3_5_IT_1	RBFOX3	0.21	0.13	1.59	0.113	0.654
FTD	EN_L5_6_NP	DDX3Y	-0.39	0.24	-1.59	0.113	0.636
FTD	Oligo	SELENOF	-0.12	0.07	-1.59	0.113	0.482
FTD	EN_L6_IT_1	SRP19	0.31	0.20	1.59	0.113	0.725
FTD	IN_PVALB	LEKR1	-0.41	0.26	-1.59	0.113	0.778
FTD	VLMC	PPFIA2	-0.60	0.38	-1.59	0.113	1
FTD	PC	VPS50	-0.39	0.25	-1.59	0.113	0.885
FTD	VLMC	PAXBP1	-0.35	0.22	-1.59	0.113	1
FTD	EN_L6_IT_1	GNAL	-0.50	0.32	-1.59	0.113	0.725
FTD	PVM	SECISBP2L	0.49	0.30	1.60	0.113	1
FTD	OPC	SERINC3	-0.15	0.09	-1.59	0.113	0.551
FTD	EN_L2_3_IT	DNAH2	0.19	0.12	1.59	0.113	0.55
FTD	Oligo	STK11	0.16	0.10	1.59	0.113	0.482
FTD	IN_LAMP5_RELN	ATP8B2	0.23	0.14	1.59	0.113	0.808
FTD	Oligo	LRRC39	-0.25	0.16	-1.59	0.113	0.482
FTD	EN_L6B	CHCHD7	-0.37	0.23	-1.59	0.113	0.669
FTD	IN_PVALB_CHC	SLC6A8	0.47	0.30	1.59	0.113	0.737
FTD	OPC	SAR1B	-0.13	0.08	-1.59	0.113	0.551
FTD	Micro	RALGDS	-0.37	0.23	-1.59	0.113	0.818
FTD	IN_SST	XPR1	0.14	0.09	1.59	0.113	0.731
FTD	EN_L6_IT_1	PRMT5	-0.41	0.26	-1.59	0.113	0.725
FTD	EN_L6_IT_2	GRINA	-0.39	0.25	-1.59	0.113	0.742
FTD	EN_L3_5_IT_2	UBAC1	-0.16	0.10	-1.59	0.113	0.593
FTD	EN_L2_3_IT	GPBP1	0.07	0.05	1.59	0.113	0.55
FTD	EN_L3_5_IT_1	USP27X	-0.40	0.25	-1.59	0.113	0.654
FTD	IN_LAMP5_LHX6	ETS2	-0.44	0.28	-1.59	0.113	0.881
FTD	EN_L6_CT	MAN1B1	-0.33	0.21	-1.59	0.113	0.601
FTD	OPC	ULK1	-0.18	0.11	-1.59	0.113	0.551
FTD	OPC	ADGRF3	0.36	0.23	1.59	0.113	0.551
FTD	PC	NFX1	-0.37	0.23	-1.59	0.113	0.885
FTD	IN_VIP	CNOT2	0.10	0.06	1.59	0.113	0.771
FTD	Astro	HDX	-0.22	0.14	-1.59	0.113	0.419
FTD	IN_VIP	ANXA7	-0.11	0.07	-1.59	0.113	0.771
FTD	IN_VIP	ZDHHC18	0.14	0.09	1.59	0.113	0.771
FTD	EN_L2_3_IT	EML3	-0.41	0.26	-1.59	0.113	0.55
FTD	EN_L5_ET	ZNF846	-7.21	4.31	-1.67	0.113	0.754
FTD	EN_L6_IT_1	SLC12A1	-0.45	0.28	-1.59	0.113	0.725
FTD	EN_L6B	MINPP1	0.27	0.17	1.59	0.113	0.669
FTD	Micro	C11orf58	-0.17	0.11	-1.59	0.113	0.818
FTD	PVM	YWHAE	0.48	0.30	1.60	0.113	1
FTD	EN_L3_5_IT_2	IGSF3	0.17	0.11	1.59	0.113	0.593
FTD	EN_L3_5_IT_3	EDF1	0.19	0.12	1.59	0.113	0.671
FTD	VLMC	GYPC	0.50	0.31	1.59	0.113	1
FTD	EN_L3_5_IT_3	COMT	0.20	0.13	1.59	0.113	0.671
FTD	EN_L3_5_IT_2	TMOD2	-0.13	0.08	-1.59	0.113	0.593
FTD	EN_L5_6_NP	SOCS7	0.20	0.12	1.59	0.113	0.636
FTD	IN_PVALB	KIAA2013	-0.23	0.14	-1.59	0.113	0.779
FTD	Astro	ANKRD49	0.19	0.12	1.59	0.113	0.419
FTD	EN_L5_ET	TMEM268	-6.96	4.16	-1.67	0.113	0.754
FTD	EN_L3_5_IT_1	SLC30A9	-0.14	0.09	-1.59	0.113	0.654
FTD	IN_VIP	TFAP4	0.25	0.16	1.59	0.113	0.771
FTD	EN_L3_5_IT_1	CNGB3	-0.43	0.27	-1.59	0.113	0.654
FTD	EN_L3_5_IT_1	EXOSC7	0.27	0.17	1.59	0.113	0.654
FTD	Oligo	C12orf42	-0.29	0.18	-1.59	0.113	0.482
FTD	EN_L3_5_IT_1	VPS36	-0.19	0.12	-1.59	0.113	0.654
FTD	EN_L6_IT_2	DZIP1	0.23	0.14	1.59	0.113	0.742
FTD	EN_L6B	ZFP30	-0.26	0.17	-1.59	0.113	0.669
FTD	EN_L3_5_IT_2	COPG2	-0.14	0.09	-1.59	0.113	0.593
FTD	IN_LAMP5_RELN	ZNF250	-0.24	0.15	-1.59	0.113	0.808
FTD	EN_L3_5_IT_1	CCM2	-0.20	0.13	-1.59	0.113	0.654
FTD	EN_L3_5_IT_1	CNTN4	0.21	0.13	1.59	0.113	0.654
FTD	EN_L3_5_IT_3	WRAP73	-0.29	0.18	-1.59	0.113	0.671
FTD	OPC	FANCB	-0.43	0.27	-1.59	0.113	0.551
FTD	Oligo	MCF2L	0.37	0.24	1.59	0.113	0.482
FTD	IN_ADARB2	CYB5B	0.24	0.15	1.59	0.113	0.998
FTD	IN_PVALB	PRKN	-0.11	0.07	-1.59	0.113	0.779
FTD	EN_L2_3_IT	CWF19L2	-0.10	0.06	-1.59	0.113	0.55
FTD	EN_L5_ET	RFC1	7.61	4.55	1.67	0.113	0.754
FTD	EN_L3_5_IT_1	KCNQ2	0.18	0.11	1.59	0.113	0.654
FTD	EN_L3_5_IT_1	MEA1	0.46	0.29	1.59	0.114	0.654
FTD	IN_PVALB_CHC	AZIN1	0.33	0.21	1.59	0.114	0.737
FTD	VLMC	UACA	0.30	0.19	1.59	0.114	1
FTD	EN_L3_5_IT_3	HCCS	-0.26	0.17	-1.59	0.114	0.671
FTD	PC	GCLC	0.49	0.31	1.59	0.114	0.885
FTD	Astro	TAOK3	-0.12	0.07	-1.59	0.114	0.419
FTD	IN_SST	MPP5	-0.17	0.11	-1.59	0.114	0.731
FTD	EN_L3_5_IT_3	NPAT	-0.14	0.09	-1.59	0.114	0.671
FTD	IN_PVALB_CHC	ARRDC3	-0.44	0.28	-1.59	0.114	0.737
FTD	EN_L3_5_IT_3	MINAR1	0.44	0.28	1.59	0.114	0.671
FTD	Micro	DNAH6	-0.44	0.27	-1.59	0.114	0.818
FTD	EN_L6_IT_1	NDUFA6	-0.40	0.25	-1.59	0.114	0.725
FTD	EN_L6_IT_1	NOXA1	-0.34	0.22	-1.59	0.114	0.725
FTD	IN_PVALB	DDX21	-0.21	0.13	-1.59	0.114	0.779
FTD	Astro	CTHRC1	0.45	0.28	1.59	0.114	0.419
FTD	Micro	EIF2B2	-0.34	0.22	-1.59	0.114	0.818
FTD	EN_L3_5_IT_3	TYSND1	-0.24	0.15	-1.59	0.114	0.671
FTD	EN_L3_5_IT_1	WDR25	-0.25	0.16	-1.59	0.114	0.654
FTD	OPC	ENSG00000285942	0.36	0.23	1.59	0.114	0.551
FTD	IN_VIP	PLAGL2	0.27	0.17	1.59	0.114	0.771
FTD	IN_LAMP5_LHX6	NGEF	0.30	0.19	1.59	0.114	0.881
FTD	EN_L3_5_IT_3	SP140L	-0.46	0.29	-1.59	0.114	0.671
FTD	IN_VIP	SMC4	-0.32	0.20	-1.59	0.114	0.771
FTD	EN_L6B	SYT1	0.13	0.08	1.59	0.114	0.669
FTD	EN_L6B	PXN	0.45	0.28	1.59	0.114	0.669
FTD	EN_L3_5_IT_1	LINGO2	0.21	0.13	1.59	0.114	0.654
FTD	IN_VIP	SMN1	0.42	0.26	1.59	0.114	0.771
FTD	EN_L2_3_IT	COPS2	-0.14	0.09	-1.59	0.114	0.55
FTD	IN_VIP	CARF	-0.15	0.10	-1.59	0.114	0.771
FTD	Oligo	POLD2	0.12	0.08	1.59	0.114	0.482
FTD	EN_L5_6_NP	AP1G1	-0.22	0.14	-1.59	0.114	0.636
FTD	EN_L5_6_NP	WNT5B	-0.62	0.39	-1.59	0.114	0.636
FTD	EN_L2_3_IT	AGAP3	0.12	0.08	1.59	0.114	0.55
FTD	EN_L6_CT	POLH	-0.27	0.17	-1.59	0.114	0.601
FTD	IN_LAMP5_RELN	DGKH	-0.19	0.12	-1.59	0.114	0.808
FTD	OPC	ZZEF1	-0.13	0.08	-1.59	0.114	0.551
FTD	EN_L6_IT_2	TOM1L2	0.18	0.11	1.59	0.114	0.743
FTD	EN_L2_3_IT	AGPAT3	-0.09	0.06	-1.59	0.114	0.55
FTD	EN_L3_5_IT_2	OXLD1	-0.30	0.19	-1.59	0.114	0.594
FTD	IN_LAMP5_LHX6	ACOT7	0.27	0.17	1.59	0.114	0.881
FTD	EN_L6_CT	PPM1A	-0.19	0.12	-1.59	0.114	0.601
FTD	OPC	MYEF2	-0.12	0.07	-1.59	0.114	0.551
FTD	EN_L6_IT_1	TARS3	-0.19	0.12	-1.59	0.114	0.725
FTD	Micro	TTI1	0.23	0.14	1.59	0.114	0.818
FTD	Oligo	TIRAP	0.22	0.14	1.59	0.114	0.482
FTD	EN_L6B	RHBDD2	0.33	0.21	1.59	0.114	0.669
FTD	VLMC	TMEFF2	-0.53	0.33	-1.59	0.114	1
FTD	EN_L3_5_IT_3	BHLHE40	-0.26	0.16	-1.59	0.114	0.671
FTD	EN_L3_5_IT_2	ZNF630	0.24	0.15	1.59	0.114	0.594
FTD	IN_LAMP5_LHX6	GCC2	-0.19	0.12	-1.59	0.114	0.881
FTD	OPC	FAM20A	0.37	0.23	1.59	0.114	0.551
FTD	EN_L5_ET	UIMC1	-4.96	2.97	-1.67	0.114	0.754
FTD	Oligo	MIS18BP1	-0.18	0.11	-1.59	0.114	0.482
FTD	Oligo	ARHGEF12	0.14	0.09	1.59	0.114	0.482
FTD	IN_LAMP5_RELN	CAB39	-0.16	0.10	-1.59	0.114	0.808
FTD	IN_ADARB2	IMPDH1	0.35	0.22	1.59	0.114	0.998
FTD	PC	MAGI3	-0.33	0.21	-1.59	0.114	0.885
FTD	EN_L5_ET	GFPT2	6.93	4.15	1.67	0.114	0.754
FTD	EN_L2_3_IT	DEGS1	-0.16	0.10	-1.59	0.114	0.55
FTD	Micro	RNF8	-0.29	0.18	-1.59	0.114	0.818
FTD	IN_SST	GRK6	0.30	0.19	1.59	0.114	0.731
FTD	IN_PVALB	HACD3	-0.12	0.07	-1.59	0.114	0.779
FTD	OPC	CD2AP	-0.17	0.11	-1.59	0.114	0.551
FTD	Oligo	RRP7A	0.20	0.13	1.59	0.114	0.482
FTD	Astro	SHC1	-0.41	0.26	-1.59	0.114	0.42
FTD	IN_SST	DGCR6L	0.35	0.22	1.59	0.114	0.731
FTD	EN_L3_5_IT_2	EAPP	-0.14	0.09	-1.59	0.114	0.594
FTD	EN_L2_3_IT	NOC2L	-0.15	0.10	-1.59	0.114	0.55
FTD	VLMC	MLLT3	0.41	0.26	1.59	0.114	1
FTD	IN_ADARB2	EIF5	0.26	0.16	1.59	0.114	0.998
FTD	IN_LAMP5_RELN	MCM3AP	0.17	0.11	1.59	0.114	0.808
FTD	EN_L5_ET	CLU	-4.95	2.97	-1.67	0.114	0.754
FTD	EN_L6B	UTP4	-0.32	0.20	-1.59	0.114	0.669
FTD	OPC	NARS2	-0.14	0.09	-1.59	0.114	0.551
FTD	IN_LAMP5_LHX6	ZNF483	-0.19	0.12	-1.59	0.114	0.881
FTD	EN_L3_5_IT_2	GIGYF1	-0.18	0.11	-1.59	0.114	0.594
FTD	Oligo	GSAP	-0.22	0.14	-1.59	0.114	0.482
FTD	IN_ADARB2	CD36	-0.42	0.26	-1.59	0.114	0.998
FTD	EN_L6B	CCDC93	-0.24	0.15	-1.59	0.114	0.669
FTD	IN_PVALB_CHC	PGPEP1	0.50	0.31	1.59	0.114	0.737
FTD	IN_SST	NYAP2	0.26	0.16	1.59	0.114	0.731
FTD	PVM	SLC20A1	0.62	0.39	1.60	0.114	1
FTD	EN_L2_3_IT	ZNF555	-0.17	0.11	-1.59	0.114	0.55
FTD	Micro	KCNG2	-0.47	0.30	-1.59	0.114	0.818
FTD	IN_PVALB	OSBPL3	0.16	0.10	1.59	0.114	0.779
FTD	PVM	HECTD1	0.41	0.26	1.60	0.114	1
FTD	EN_L3_5_IT_3	ACOT11	0.21	0.14	1.59	0.114	0.671
FTD	IN_PVALB	MYO9B	-0.18	0.12	-1.59	0.114	0.779
FTD	Micro	MS4A14	0.44	0.28	1.59	0.114	0.818
FTD	Astro	GCAT	-0.19	0.12	-1.59	0.114	0.42
FTD	EN_L5_6_NP	NMNAT1	0.51	0.32	1.59	0.114	0.636
FTD	EN_L3_5_IT_2	PLEKHG1	-0.20	0.13	-1.59	0.114	0.594
FTD	EN_L5_6_NP	GRIPAP1	-0.23	0.15	-1.59	0.114	0.636
FTD	PVM	GDAP1	-0.67	0.42	-1.60	0.114	1
FTD	EN_L6_CT	TRMT11	0.13	0.08	1.59	0.114	0.602
FTD	Oligo	SSBP3	0.16	0.10	1.59	0.114	0.482
FTD	PC	CYB5R3	0.38	0.24	1.59	0.114	0.885
FTD	Adaptive	PIP4K2A	0.35	0.22	1.60	0.114	0.877
FTD	EN_L6_IT_2	NRXN3	-0.20	0.13	-1.59	0.114	0.743
FTD	EN_L3_5_IT_1	NUDT4	-0.18	0.11	-1.59	0.114	0.654
FTD	Astro	CPHXL	-0.49	0.31	-1.59	0.114	0.42
FTD	EN_L3_5_IT_1	PPP1R12A	-0.11	0.07	-1.59	0.114	0.654
FTD	IN_PVALB_CHC	SLC4A8	-0.26	0.16	-1.59	0.114	0.737
FTD	EN_L6_IT_1	SH3RF1	-0.36	0.23	-1.59	0.114	0.725
FTD	EN_L5_6_NP	PHF7	-0.42	0.26	-1.59	0.114	0.636
FTD	Endo	SRRM2	0.27	0.17	1.59	0.114	0.731
FTD	Astro	P3H4	0.19	0.12	1.59	0.114	0.42
FTD	EN_L2_3_IT	ITPR3	0.36	0.23	1.59	0.114	0.55
FTD	PVM	FOXK2	0.50	0.31	1.60	0.114	1
FTD	Micro	WDR6	0.25	0.15	1.59	0.114	0.818
FTD	EN_L5_6_NP	PRRC2C	-0.14	0.09	-1.59	0.114	0.636
FTD	IN_LAMP5_RELN	ACP1	-0.25	0.16	-1.59	0.114	0.808
FTD	IN_PVALB_CHC	USP54	-0.26	0.16	-1.59	0.114	0.737
FTD	EN_L2_3_IT	NBPF9	0.16	0.10	1.59	0.114	0.55
FTD	Micro	ASPN	-0.51	0.32	-1.59	0.114	0.818
FTD	EN_L5_6_NP	GFOD2	-0.38	0.24	-1.59	0.114	0.636
FTD	EN_L5_ET	SAMD8	5.66	3.39	1.67	0.114	0.755
FTD	EN_L6_CT	RNF8	-0.23	0.14	-1.59	0.114	0.602
FTD	Oligo	KBTBD12	-0.29	0.18	-1.59	0.114	0.482
FTD	EN_L3_5_IT_1	CHRNB3	-0.45	0.28	-1.59	0.114	0.654
FTD	Astro	RPE	-0.16	0.10	-1.59	0.114	0.42
FTD	EN_L3_5_IT_2	FDFT1	0.23	0.14	1.59	0.114	0.594
FTD	VLMC	SPAG16	-0.56	0.35	-1.59	0.114	1
FTD	Oligo	TADA2B	-0.18	0.11	-1.59	0.114	0.482
FTD	IN_PVALB_CHC	CSNK1G3	-0.23	0.15	-1.59	0.114	0.737
FTD	Oligo	SLC35G1	0.33	0.21	1.59	0.114	0.482
FTD	EN_L2_3_IT	MGAT2	0.29	0.18	1.59	0.114	0.55
FTD	EN_L3_5_IT_2	WDFY2	-0.16	0.10	-1.59	0.114	0.594
FTD	Oligo	DEF8	0.16	0.10	1.59	0.114	0.482
FTD	EN_L3_5_IT_1	SOAT1	-0.30	0.19	-1.59	0.114	0.654
FTD	IN_VIP	NR3C2	0.12	0.08	1.59	0.114	0.771
FTD	IN_PVALB	MED6	-0.19	0.12	-1.59	0.114	0.78
FTD	Oligo	TBC1D2B	0.14	0.09	1.59	0.114	0.482
FTD	IN_VIP	C4BPA	-0.42	0.26	-1.59	0.114	0.771
FTD	Oligo	KIAA0825	-0.15	0.10	-1.59	0.114	0.482
FTD	EN_L2_3_IT	DNAI2	0.39	0.25	1.59	0.114	0.55
FTD	EN_L2_3_IT	DNAJC5G	-0.32	0.20	-1.59	0.114	0.55
FTD	EN_L2_3_IT	PLG	-0.37	0.23	-1.59	0.114	0.55
FTD	EN_L3_5_IT_2	PARP1	-0.15	0.09	-1.59	0.114	0.594
FTD	Oligo	ODAD3	0.34	0.21	1.59	0.114	0.482
FTD	IN_ADARB2	MOG	-0.45	0.28	-1.59	0.114	0.998
FTD	IN_VIP	YBX1	-0.13	0.08	-1.59	0.114	0.771
FTD	OPC	FIGN	0.15	0.09	1.59	0.114	0.552
FTD	Astro	ATIC	0.15	0.09	1.59	0.114	0.42
FTD	EN_L3_5_IT_3	FAM136A	0.24	0.15	1.59	0.114	0.673
FTD	PVM	MVB12B	-0.40	0.25	-1.60	0.114	1
FTD	Micro	DHRS1	-0.28	0.17	-1.59	0.114	0.818
FTD	EN_L6B	TIAM2	0.18	0.11	1.59	0.114	0.669
FTD	IN_SST	ELOA	0.23	0.14	1.59	0.114	0.731
FTD	Oligo	ATP2B3	-0.29	0.18	-1.59	0.114	0.482
FTD	Endo	UTRN	-0.23	0.15	-1.59	0.114	0.731
FTD	Astro	MAMDC4	0.25	0.16	1.59	0.114	0.42
FTD	EN_L5_6_NP	BET1	0.37	0.23	1.59	0.114	0.636
FTD	EN_L6B	ARHGAP29	-0.60	0.38	-1.59	0.114	0.669
FTD	EN_L5_6_NP	ALDH1L2	-0.24	0.15	-1.59	0.114	0.636
FTD	EN_L6_IT_1	CDH26	0.36	0.23	1.59	0.114	0.725
FTD	EN_L2_3_IT	ZSCAN23	0.21	0.13	1.59	0.114	0.55
FTD	IN_SST	SLC1A1	0.18	0.11	1.59	0.114	0.731
FTD	OPC	L3HYPDH	0.20	0.12	1.59	0.114	0.552
FTD	IN_PVALB_CHC	CAMK2N2	-0.34	0.22	-1.59	0.114	0.737
FTD	IN_VIP	PCDHB13	-0.29	0.19	-1.59	0.114	0.771
FTD	EN_L2_3_IT	HTR2C	0.24	0.15	1.59	0.114	0.55
FTD	Oligo	TCTN3	-0.13	0.08	-1.59	0.114	0.482
FTD	Astro	PLEKHA8	0.15	0.09	1.59	0.114	0.42
FTD	EN_L6_IT_1	PWWP2B	0.46	0.29	1.59	0.114	0.725
FTD	IN_LAMP5_RELN	TENM4	0.14	0.09	1.59	0.114	0.808
FTD	Oligo	EFCAB3	-0.31	0.20	-1.59	0.114	0.482
FTD	Endo	VWA2	0.43	0.27	1.59	0.114	0.731
FTD	EN_L6_IT_2	PLD5	0.38	0.24	1.59	0.114	0.743
FTD	Oligo	TTC36	-0.45	0.28	-1.59	0.114	0.482
FTD	IN_VIP	WDR61	-0.14	0.09	-1.59	0.114	0.771
FTD	Oligo	PLPP4	0.35	0.22	1.59	0.114	0.482
FTD	Endo	WWOX	0.36	0.23	1.59	0.114	0.731
FTD	PC	FERMT2	-0.22	0.14	-1.59	0.114	0.885
FTD	EN_L3_5_IT_2	CTH	-0.24	0.15	-1.59	0.114	0.594
FTD	Astro	NFKB1	0.15	0.09	1.59	0.114	0.42
FTD	OPC	MACROH2A1	-0.11	0.07	-1.59	0.114	0.552
FTD	IN_SST	SNRPN	0.16	0.10	1.59	0.114	0.731
FTD	IN_ADARB2	MATK	0.32	0.20	1.59	0.114	0.998
FTD	IN_LAMP5_RELN	NAV1	0.15	0.10	1.59	0.114	0.808
FTD	EN_L3_5_IT_2	RASD1	0.39	0.25	1.59	0.114	0.594
FTD	EN_L3_5_IT_2	CASD1	-0.12	0.08	-1.59	0.114	0.594
FTD	Astro	CBWD6	0.27	0.17	1.59	0.114	0.42
FTD	OPC	KCNF1	0.25	0.16	1.59	0.114	0.552
FTD	EN_L3_5_IT_1	CRK	0.19	0.12	1.59	0.114	0.654
FTD	EN_L3_5_IT_2	UGT8	-0.41	0.26	-1.59	0.114	0.594
FTD	Oligo	C3AR1	0.45	0.28	1.59	0.114	0.482
FTD	EN_L6_IT_1	P2RY6	0.54	0.34	1.59	0.114	0.725
FTD	EN_L6_IT_2	FAM78B	-0.30	0.19	-1.59	0.114	0.743
FTD	EN_L3_5_IT_3	ZFP14	-0.17	0.10	-1.59	0.114	0.673
FTD	EN_L2_3_IT	PRDM4	-0.11	0.07	-1.59	0.114	0.551
FTD	Oligo	CNIH1	-0.11	0.07	-1.59	0.114	0.482
FTD	IN_VIP	GIPC2	0.20	0.12	1.59	0.114	0.771
FTD	IN_LAMP5_RELN	RPS6KA3	-0.17	0.11	-1.59	0.114	0.808
FTD	EN_L6_IT_2	ERO1B	-0.25	0.16	-1.59	0.114	0.743
FTD	EN_L3_5_IT_1	FLNA	0.31	0.19	1.59	0.114	0.654
FTD	EN_L2_3_IT	PPARGC1A	-0.15	0.09	-1.59	0.114	0.551
FTD	EN_L3_5_IT_2	MTX3	-0.19	0.12	-1.59	0.114	0.594
FTD	IN_LAMP5_RELN	GRINA	-0.28	0.18	-1.59	0.114	0.808
FTD	PC	MNAT1	-0.32	0.20	-1.59	0.114	0.885
FTD	EN_L6B	ARF4	-0.27	0.17	-1.59	0.114	0.669
FTD	EN_L6_IT_1	FGF17	0.37	0.23	1.59	0.114	0.725
FTD	IN_PVALB	MIER3	0.20	0.12	1.59	0.114	0.78
FTD	Astro	ZNF684	0.17	0.11	1.59	0.114	0.421
FTD	IN_LAMP5_RELN	L1CAM	-0.26	0.17	-1.59	0.114	0.808
FTD	IN_PVALB	CNNM2	0.12	0.08	1.59	0.114	0.78
FTD	EN_L6B	RPS10-NUDT3	0.48	0.30	1.59	0.114	0.669
FTD	Astro	TMEM168	-0.14	0.09	-1.59	0.114	0.421
FTD	OPC	ABR	-0.18	0.11	-1.59	0.114	0.552
FTD	Astro	PARP12	-0.36	0.22	-1.59	0.114	0.421
FTD	EN_L3_5_IT_3	RPN1	0.34	0.22	1.59	0.114	0.673
FTD	EN_L3_5_IT_1	MMD	0.27	0.17	1.59	0.114	0.654
FTD	IN_LAMP5_RELN	UBR4	-0.16	0.10	-1.59	0.114	0.808
FTD	IN_PVALB	STARD3	0.22	0.14	1.59	0.114	0.78
FTD	EN_L2_3_IT	HPS4	-0.15	0.10	-1.59	0.114	0.551
FTD	Micro	CREB3L2	-0.17	0.11	-1.59	0.114	0.818
FTD	EN_L6_IT_2	CENPC	-0.20	0.13	-1.59	0.114	0.743
FTD	IN_LAMP5_RELN	INPP1	-0.29	0.18	-1.59	0.114	0.808
FTD	OPC	HMGN5	0.23	0.14	1.59	0.114	0.552
FTD	IN_PVALB	TEX29	0.47	0.30	1.59	0.114	0.78
FTD	Oligo	ITGA10	0.36	0.22	1.59	0.114	0.483
FTD	Adaptive	CCSER2	0.46	0.29	1.59	0.114	0.877
FTD	EN_L3_5_IT_1	ATP6V1C2	0.43	0.27	1.59	0.114	0.654
FTD	EN_L3_5_IT_1	ANXA11	0.25	0.16	1.59	0.114	0.654
FTD	IN_VIP	GLYR1	-0.12	0.07	-1.59	0.114	0.771
FTD	IN_LAMP5_LHX6	EAF2	-0.42	0.27	-1.59	0.114	0.881
FTD	OPC	VMA21	-0.19	0.12	-1.59	0.114	0.552
FTD	EN_L6B	LRRC75A	-0.41	0.26	-1.59	0.114	0.669
FTD	EN_L6B	ZNF84	-0.26	0.17	-1.59	0.114	0.669
FTD	IN_PVALB	SREK1IP1	-0.19	0.12	-1.59	0.114	0.78
FTD	Micro	TMEM50B	-0.21	0.13	-1.59	0.114	0.818
FTD	EN_L5_6_NP	GPR85	0.42	0.26	1.59	0.114	0.637
FTD	Astro	KLHDC1	0.11	0.07	1.59	0.114	0.421
FTD	IN_PVALB_CHC	SIRT2	0.34	0.22	1.59	0.114	0.738
FTD	IN_VIP	CCDC28A	-0.17	0.11	-1.59	0.114	0.771
FTD	IN_VIP	SEMA4A	0.24	0.15	1.59	0.114	0.771
FTD	Astro	ZFYVE1	0.14	0.09	1.59	0.114	0.421
FTD	IN_SST	CLOCK	0.10	0.06	1.59	0.114	0.731
FTD	EN_L2_3_IT	COPG2	-0.10	0.07	-1.59	0.114	0.551
FTD	Oligo	MICALL2	0.26	0.17	1.59	0.114	0.483
FTD	OPC	CLMP	-0.32	0.20	-1.59	0.114	0.552
FTD	IN_ADARB2	GPAT4	0.31	0.19	1.59	0.114	0.998
FTD	EN_L3_5_IT_3	C4orf46	0.46	0.29	1.59	0.114	0.673
FTD	OPC	S100A1	-0.41	0.26	-1.59	0.114	0.552
FTD	EN_L3_5_IT_1	SH3GLB1	0.16	0.10	1.59	0.114	0.654
FTD	Astro	NSA2	0.14	0.09	1.59	0.114	0.421
FTD	IN_VIP	LMNB1	0.14	0.09	1.59	0.114	0.771
FTD	IN_LAMP5_RELN	C11orf58	-0.17	0.10	-1.59	0.114	0.808
FTD	EN_L6_CT	DDX59	-0.37	0.23	-1.59	0.114	0.605
FTD	IN_SST	AGPS	0.12	0.08	1.59	0.114	0.731
FTD	IN_LAMP5_RELN	ACAT2	-0.55	0.35	-1.59	0.114	0.808
FTD	EN_L2_3_IT	MRPS12	0.28	0.18	1.59	0.114	0.551
FTD	IN_VIP	TRIM36	0.21	0.13	1.59	0.114	0.771
FTD	IN_PVALB	MSH2	-0.11	0.07	-1.59	0.114	0.78
FTD	IN_ADARB2	SRP68	0.33	0.21	1.59	0.114	0.998
FTD	EN_L3_5_IT_2	PEBP4	-0.26	0.16	-1.59	0.114	0.595
FTD	EN_L6B	RBM5	-0.19	0.12	-1.59	0.114	0.669
FTD	IN_PVALB_CHC	RABGAP1L	-0.13	0.08	-1.59	0.114	0.738
FTD	OPC	TINF2	-0.37	0.23	-1.59	0.114	0.552
FTD	OPC	CHP1	-0.17	0.11	-1.59	0.115	0.552
FTD	EN_L5_ET	SYNJ1	4.29	2.57	1.67	0.115	0.758
FTD	IN_SST	STX2	0.23	0.14	1.59	0.115	0.731
FTD	IN_LAMP5_LHX6	ZNF277	0.30	0.19	1.59	0.115	0.881
FTD	EN_L3_5_IT_3	NLGN4X	0.13	0.08	1.59	0.115	0.673
FTD	IN_LAMP5_LHX6	CEP85	-0.41	0.26	-1.59	0.115	0.881
FTD	EN_L3_5_IT_1	NEK10	-0.19	0.12	-1.59	0.115	0.654
FTD	IN_VIP	GPATCH2	-0.18	0.11	-1.59	0.115	0.771
FTD	EN_L6_IT_2	EGR3	-0.58	0.37	-1.59	0.115	0.743
FTD	VLMC	PPCDC	-0.49	0.31	-1.59	0.115	1
FTD	IN_SST	UVSSA	-0.24	0.15	-1.59	0.115	0.731
FTD	EN_L2_3_IT	TM9SF3	-0.10	0.07	-1.59	0.115	0.551
FTD	SMC	IGF2R	-0.77	0.48	-1.61	0.115	0.997
FTD	IN_ADARB2	BBX	-0.29	0.18	-1.59	0.115	0.998
FTD	EN_L6_IT_2	KCTD18	-0.41	0.26	-1.59	0.115	0.743
FTD	EN_L2_3_IT	MSANTD2	0.11	0.07	1.59	0.115	0.551
FTD	EN_L6_IT_1	TRIO	0.15	0.10	1.59	0.115	0.725
FTD	EN_L3_5_IT_3	LAMA3	-0.37	0.24	-1.59	0.115	0.673
FTD	IN_SST	C5orf34	-0.36	0.22	-1.59	0.115	0.731
FTD	VLMC	RHOBTB1	-0.57	0.36	-1.59	0.115	1
FTD	EN_L3_5_IT_1	GABRB3	0.11	0.07	1.59	0.115	0.654
FTD	IN_VIP	ALAD	0.17	0.11	1.59	0.115	0.771
FTD	EN_L6_IT_2	IPO11	-0.27	0.17	-1.59	0.115	0.743
FTD	EN_L5_6_NP	PPP5C	0.25	0.16	1.59	0.115	0.638
FTD	EN_L6_IT_2	ABRAXAS1	0.71	0.45	1.59	0.115	0.743
FTD	Astro	MRPL23	0.25	0.16	1.59	0.115	0.421
FTD	Oligo	DNAJC5	0.12	0.08	1.59	0.115	0.483
FTD	Micro	TTLL11	0.22	0.14	1.59	0.115	0.818
FTD	EN_L6B	LIG3	-0.35	0.22	-1.59	0.115	0.669
FTD	IN_SST	SBNO2	-0.30	0.19	-1.59	0.115	0.731
FTD	EN_L3_5_IT_2	OVOL2	-0.28	0.18	-1.59	0.115	0.596
FTD	EN_L6B	PPP2CB	-0.22	0.14	-1.59	0.115	0.669
FTD	EN_L6_IT_1	ARID3A	0.29	0.18	1.59	0.115	0.725
FTD	EN_L3_5_IT_2	CUL5	-0.13	0.08	-1.59	0.115	0.596
FTD	IN_VIP	SSBP3	0.16	0.10	1.59	0.115	0.771
FTD	IN_SST	PRKG1	0.21	0.13	1.59	0.115	0.731
FTD	EN_L5_6_NP	CAMTA1	-0.14	0.09	-1.59	0.115	0.638
FTD	PVM	TRRAP	0.50	0.31	1.59	0.115	1
FTD	EN_L3_5_IT_1	DNAAF2	0.30	0.19	1.59	0.115	0.654
FTD	EN_L3_5_IT_3	EPHA10	-0.21	0.13	-1.59	0.115	0.673
FTD	IN_PVALB_CHC	ATXN1L	0.54	0.34	1.59	0.115	0.738
FTD	IN_SST	FAM149A	-0.21	0.13	-1.59	0.115	0.731
FTD	Endo	ZNF385D	-0.59	0.37	-1.59	0.115	0.731
FTD	Astro	NDFIP1	-0.11	0.07	-1.59	0.115	0.421
FTD	EN_L6B	EFL1	0.25	0.16	1.59	0.115	0.669
FTD	EN_L3_5_IT_1	MEIOC	-0.41	0.26	-1.59	0.115	0.654
FTD	EN_L3_5_IT_3	FAM135A	-0.12	0.07	-1.59	0.115	0.673
FTD	Astro	TMEM94	-0.18	0.11	-1.59	0.115	0.421
FTD	EN_L3_5_IT_1	MCTP1	0.22	0.14	1.59	0.115	0.654
FTD	IN_PVALB_CHC	SPTLC2	-0.32	0.20	-1.59	0.115	0.738
FTD	EN_L3_5_IT_3	RASA2	-0.14	0.09	-1.59	0.115	0.673
FTD	EN_L2_3_IT	LDB3	-0.29	0.18	-1.59	0.115	0.551
FTD	OPC	GOT2	-0.18	0.11	-1.58	0.115	0.552
FTD	Micro	ATF7IP	0.18	0.12	1.59	0.115	0.818
FTD	IN_LAMP5_RELN	PTP4A2	0.34	0.22	1.59	0.115	0.808
FTD	IN_SST	PDE3A	-0.69	0.44	-1.59	0.115	0.731
FTD	IN_SST	TDG	-0.21	0.13	-1.59	0.115	0.731
FTD	OPC	UBE2QL1	-0.23	0.14	-1.58	0.115	0.552
FTD	EN_L3_5_IT_2	LIPA	-0.19	0.12	-1.59	0.115	0.596
FTD	EN_L6_IT_1	PURG	0.23	0.14	1.59	0.115	0.725
FTD	EN_L2_3_IT	FAM151B	0.13	0.08	1.59	0.115	0.551
FTD	Astro	LATS2	0.13	0.08	1.58	0.115	0.421
FTD	EN_L2_3_IT	WASHC3	-0.14	0.09	-1.59	0.115	0.551
FTD	IN_PVALB	EPHA10	-0.20	0.13	-1.59	0.115	0.78
FTD	IN_VIP	PAPOLA	0.15	0.10	1.59	0.115	0.771
FTD	Astro	TXNRD1	0.21	0.13	1.58	0.115	0.421
FTD	EN_L3_5_IT_1	HMGN3	-0.20	0.13	-1.59	0.115	0.654
FTD	Oligo	PTMS	0.24	0.15	1.58	0.115	0.483
FTD	EN_L6B	KCTD20	-0.30	0.19	-1.59	0.115	0.669
FTD	EN_L2_3_IT	CD5	-0.48	0.30	-1.59	0.115	0.551
FTD	OPC	SPCS1	-0.16	0.10	-1.58	0.115	0.552
FTD	EN_L6_CT	GARNL3	-0.17	0.11	-1.59	0.115	0.605
FTD	IN_LAMP5_LHX6	SDCBP	-0.30	0.19	-1.59	0.115	0.881
FTD	IN_PVALB	LONP2	-0.10	0.07	-1.59	0.115	0.78
FTD	EN_L6B	C8orf33	-0.44	0.28	-1.59	0.115	0.669
FTD	EN_L2_3_IT	VGLL4	-0.11	0.07	-1.59	0.115	0.551
FTD	EN_L6_CT	PHTF2	-0.18	0.11	-1.59	0.115	0.605
FTD	EN_L6_CT	SLC9A6	-0.22	0.14	-1.59	0.115	0.605
FTD	EN_L5_6_NP	HNRNPDL	-0.17	0.11	-1.59	0.115	0.638
FTD	IN_ADARB2	OPA3	0.40	0.25	1.59	0.115	0.998
FTD	Oligo	BMP8A	-0.31	0.19	-1.58	0.115	0.483
FTD	EN_L6_IT_1	CASKIN1	0.27	0.17	1.59	0.115	0.725
FTD	OPC	NCAPD2	0.26	0.17	1.58	0.115	0.552
FTD	IN_PVALB_CHC	KTN1	0.18	0.11	1.59	0.115	0.738
FTD	EN_L2_3_IT	DHX8	-0.12	0.07	-1.58	0.115	0.551
FTD	IN_SST	SIDT1	-0.17	0.11	-1.59	0.115	0.731
FTD	IN_LAMP5_RELN	CTDSPL2	-0.15	0.09	-1.58	0.115	0.808
FTD	IN_LAMP5_RELN	ASMTL	0.28	0.18	1.58	0.115	0.808
FTD	EN_L6_IT_2	DPF3	-0.66	0.41	-1.59	0.115	0.743
FTD	Micro	MRPL45	-0.32	0.20	-1.58	0.115	0.818
FTD	EN_L3_5_IT_2	COPZ1	0.22	0.14	1.59	0.115	0.596
FTD	IN_LAMP5_LHX6	PCSK5	0.33	0.21	1.59	0.115	0.881
FTD	Astro	KIRREL3	-0.25	0.16	-1.58	0.115	0.421
FTD	IN_PVALB	YES1	0.25	0.16	1.58	0.115	0.78
FTD	IN_ADARB2	NBPF12	-0.26	0.16	-1.59	0.115	0.998
FTD	EN_L3_5_IT_3	MYOM1	0.35	0.22	1.59	0.115	0.673
FTD	EN_L6_IT_1	SYP	0.20	0.13	1.59	0.115	0.725
FTD	IN_ADARB2	SLC29A4	0.25	0.16	1.59	0.115	0.998
FTD	Micro	ATAD3B	-0.28	0.18	-1.58	0.115	0.818
FTD	EN_L3_5_IT_1	RARS1	-0.19	0.12	-1.59	0.115	0.654
FTD	Oligo	ARPC5L	-0.16	0.10	-1.58	0.115	0.484
FTD	EN_L6_IT_2	SNCA	-0.23	0.14	-1.59	0.115	0.743
FTD	EN_L6B	CASKIN1	-0.32	0.20	-1.59	0.115	0.669
FTD	IN_SST	DYRK2	-0.26	0.16	-1.58	0.115	0.731
FTD	Adaptive	MRPL1	0.85	0.53	1.59	0.115	0.877
FTD	OPC	ETV4	-0.31	0.19	-1.58	0.115	0.552
FTD	EN_L3_5_IT_2	CARS1	-0.17	0.11	-1.58	0.115	0.596
FTD	OPC	HOMER2	0.32	0.20	1.58	0.115	0.552
FTD	IN_ADARB2	CHRNB2	0.36	0.22	1.58	0.115	0.998
FTD	IN_PVALB	AGTPBP1	-0.11	0.07	-1.58	0.115	0.78
FTD	IN_PVALB	RBBP6	-0.16	0.10	-1.58	0.115	0.78
FTD	OPC	RCOR3	-0.12	0.08	-1.58	0.115	0.552
FTD	IN_PVALB_CHC	SNRNP40	-0.36	0.23	-1.59	0.115	0.738
FTD	IN_LAMP5_RELN	SLC2A9	0.39	0.25	1.58	0.115	0.808
FTD	IN_SST	LRRK2	-0.19	0.12	-1.58	0.115	0.731
FTD	Oligo	GRHL1	-0.36	0.23	-1.58	0.115	0.484
FTD	EN_L6_CT	EXOC1	-0.18	0.11	-1.59	0.115	0.605
FTD	EN_L2_3_IT	CDK5R2	0.20	0.12	1.58	0.115	0.551
FTD	Oligo	KLHL29	0.33	0.21	1.58	0.115	0.484
FTD	EN_L3_5_IT_3	NIM1K	0.16	0.10	1.58	0.115	0.673
FTD	IN_ADARB2	ACTR1B	-0.25	0.16	-1.58	0.115	0.998
FTD	EN_L3_5_IT_3	PLK1	0.36	0.22	1.58	0.115	0.673
FTD	EN_L6B	MT3	0.38	0.24	1.59	0.115	0.669
FTD	IN_VIP	DEPTOR	0.18	0.11	1.58	0.115	0.772
FTD	OPC	RPLP0	-0.17	0.11	-1.58	0.115	0.552
FTD	EN_L5_ET	OAT	7.65	4.59	1.67	0.115	0.758
FTD	EN_L6_IT_1	ZEB1	0.21	0.13	1.59	0.115	0.725
FTD	IN_SST	IPO9	-0.15	0.09	-1.58	0.115	0.731
FTD	IN_LAMP5_RELN	ZSWIM7	0.27	0.17	1.58	0.115	0.808
FTD	OPC	NFKBIA	0.37	0.23	1.58	0.115	0.552
FTD	EN_L3_5_IT_1	ALCAM	0.48	0.30	1.58	0.115	0.654
FTD	Astro	NSG2	-0.26	0.16	-1.58	0.115	0.421
FTD	EN_L3_5_IT_1	POLR2J	0.42	0.27	1.58	0.115	0.654
FTD	EN_L3_5_IT_3	TUSC3	0.12	0.07	1.58	0.115	0.673
FTD	EN_L6_IT_2	PSMD5	-0.32	0.20	-1.59	0.115	0.743
FTD	EN_L3_5_IT_3	RBM18	0.21	0.13	1.58	0.115	0.673
FTD	EN_L6_IT_1	REXO4	0.31	0.20	1.59	0.115	0.725
FTD	EN_L5_ET	SPATA5	-6.77	4.07	-1.66	0.115	0.758
FTD	Astro	TSR1	-0.18	0.12	-1.58	0.115	0.421
FTD	EN_L2_3_IT	ZSWIM8	0.11	0.07	1.58	0.115	0.551
FTD	EN_L3_5_IT_1	RNF187	-0.35	0.22	-1.58	0.115	0.654
FTD	IN_SST	ABCB10	-0.18	0.11	-1.58	0.115	0.731
FTD	IN_ADARB2	BRK1	0.34	0.21	1.58	0.115	0.998
FTD	Astro	MTG1	0.30	0.19	1.58	0.115	0.421
FTD	EN_L3_5_IT_3	CDK5R2	0.25	0.16	1.58	0.115	0.673
FTD	EN_L6B	RPL21	0.39	0.25	1.59	0.115	0.669
FTD	IN_LAMP5_RELN	DIO2	0.46	0.29	1.58	0.115	0.808
FTD	IN_PVALB_CHC	MRPL41	0.43	0.27	1.58	0.115	0.738
FTD	IN_PVALB_CHC	ZNF639	-0.40	0.25	-1.58	0.115	0.738
FTD	EN_L5_ET	USP6NL	-7.44	4.47	-1.66	0.115	0.758
FTD	EN_L6_CT	SFMBT1	-0.32	0.20	-1.58	0.115	0.606
FTD	EN_L6_IT_2	RGS6	-0.70	0.44	-1.59	0.115	0.743
FTD	EN_L6_IT_1	POMGNT2	-0.26	0.16	-1.59	0.115	0.725
FTD	EN_L3_5_IT_3	LSM1	-0.22	0.14	-1.58	0.115	0.673
FTD	OPC	ZNF70	-0.30	0.19	-1.58	0.115	0.552
FTD	Micro	COL26A1	0.39	0.24	1.58	0.115	0.818
FTD	EN_L3_5_IT_1	ZNF701	0.30	0.19	1.58	0.115	0.654
FTD	Astro	ENSG00000188897	-0.23	0.14	-1.58	0.115	0.421
FTD	IN_PVALB	STAT2	-0.20	0.13	-1.58	0.115	0.78
FTD	EN_L2_3_IT	ARHGEF1	-0.15	0.09	-1.58	0.115	0.551
FTD	EN_L3_5_IT_1	SEC24B	0.14	0.09	1.58	0.115	0.654
FTD	IN_SST	FAAP100	0.32	0.20	1.58	0.115	0.731
FTD	IN_LAMP5_LHX6	ANKAR	-0.23	0.14	-1.58	0.115	0.881
FTD	EN_L2_3_IT	APOLD1	0.30	0.19	1.58	0.115	0.551
FTD	EN_L6_IT_1	FAM217A	-0.47	0.30	-1.59	0.115	0.725
FTD	IN_VIP	SLCO4A1	-0.28	0.18	-1.58	0.115	0.773
FTD	Oligo	RRAS	0.39	0.25	1.58	0.115	0.484
FTD	EN_L2_3_IT	ZBTB39	-0.20	0.13	-1.58	0.115	0.551
FTD	IN_PVALB	ADGRF3	0.37	0.24	1.58	0.115	0.78
FTD	IN_SST	CHD8	-0.14	0.09	-1.58	0.115	0.731
FTD	IN_PVALB	STEEP1	-0.23	0.15	-1.58	0.115	0.78
FTD	IN_LAMP5_RELN	PAQR7	0.34	0.21	1.58	0.115	0.808
FTD	SMC	PPP3CC	-0.83	0.52	-1.60	0.115	0.997
FTD	IN_VIP	PPIL3	-0.20	0.12	-1.58	0.115	0.773
FTD	EN_L2_3_IT	JUP	0.31	0.20	1.58	0.115	0.551
FTD	EN_L3_5_IT_2	ZER1	0.13	0.08	1.58	0.115	0.597
FTD	OPC	LOXL2	-0.34	0.22	-1.58	0.115	0.552
FTD	EN_L3_5_IT_3	ZNF568	0.18	0.11	1.58	0.115	0.673
FTD	EN_L6_IT_1	GTF2IRD2	-0.45	0.28	-1.58	0.115	0.725
FTD	Micro	BTBD1	-0.15	0.10	-1.58	0.115	0.818
FTD	EN_L6_CT	COPG2	-0.21	0.14	-1.58	0.115	0.606
FTD	EN_L5_6_NP	PFKL	-0.29	0.18	-1.59	0.115	0.639
FTD	EN_L3_5_IT_3	HUNK	-0.26	0.16	-1.58	0.115	0.673
FTD	IN_PVALB	LRRC45	0.39	0.24	1.58	0.115	0.78
FTD	EN_L6_IT_2	SLC7A6	-0.29	0.18	-1.59	0.115	0.743
FTD	EN_L3_5_IT_2	GEMIN8	-0.26	0.17	-1.58	0.115	0.597
FTD	Astro	CNOT2	0.11	0.07	1.58	0.115	0.422
FTD	EN_L5_6_NP	PSMB1	-0.29	0.18	-1.59	0.115	0.639
FTD	PC	MAN1A2	-0.33	0.21	-1.58	0.115	0.885
FTD	EN_L6_CT	RPS21	0.33	0.21	1.58	0.115	0.606
FTD	IN_ADARB2	TASOR	0.17	0.10	1.58	0.115	0.998
FTD	EN_L2_3_IT	CLASRP	0.12	0.08	1.58	0.115	0.551
FTD	Oligo	TMEM120A	0.14	0.09	1.58	0.115	0.485
FTD	IN_PVALB	LARGE1	0.12	0.08	1.58	0.115	0.78
FTD	EN_L6_CT	SCGB2B2	-0.30	0.19	-1.58	0.115	0.606
FTD	IN_ADARB2	CAVIN4	0.36	0.23	1.58	0.115	0.998
FTD	EN_L3_5_IT_2	KBTBD7	-0.30	0.19	-1.58	0.115	0.597
FTD	IN_LAMP5_LHX6	VCAN	-0.69	0.44	-1.58	0.115	0.881
FTD	EN_L2_3_IT	RHOT2	-0.16	0.10	-1.58	0.115	0.551
FTD	IN_ADARB2	GPC1	-0.25	0.16	-1.58	0.115	0.998
FTD	EN_L3_5_IT_1	ZBTB8OS	0.18	0.11	1.58	0.115	0.654
FTD	IN_SST	ZFP90	-0.15	0.09	-1.58	0.115	0.731
FTD	IN_PVALB	RAP1A	-0.12	0.08	-1.58	0.115	0.78
FTD	EN_L2_3_IT	AP1S3	-0.17	0.11	-1.58	0.115	0.551
FTD	PVM	DENND4B	0.56	0.35	1.59	0.115	1
FTD	EN_L3_5_IT_3	NARS1	-0.18	0.11	-1.58	0.115	0.673
FTD	EN_L6_IT_1	TAF7	-0.34	0.21	-1.58	0.115	0.725
FTD	OPC	SLC2A10	0.30	0.19	1.58	0.115	0.552
FTD	EN_L3_5_IT_2	ZEB1	0.12	0.08	1.58	0.115	0.597
FTD	Micro	RAD54L2	-0.21	0.13	-1.58	0.115	0.818
FTD	IN_LAMP5_RELN	DPY19L4	-0.26	0.16	-1.58	0.115	0.809
FTD	EN_L6_IT_1	ABRAXAS1	0.63	0.40	1.58	0.115	0.725
FTD	EN_L6_IT_1	PRR12	0.28	0.18	1.58	0.115	0.725
FTD	EN_L3_5_IT_1	AMY2B	-0.23	0.14	-1.58	0.115	0.654
FTD	OPC	NANP	-0.37	0.23	-1.58	0.115	0.552
FTD	EN_L3_5_IT_1	FANCB	-0.48	0.30	-1.58	0.115	0.654
FTD	Oligo	EFEMP2	0.33	0.21	1.58	0.115	0.485
FTD	Oligo	TNFRSF1A	0.43	0.27	1.58	0.115	0.485
FTD	EN_L6B	PRPF40A	-0.18	0.11	-1.58	0.115	0.669
FTD	EN_L2_3_IT	VPS35L	-0.08	0.05	-1.58	0.115	0.551
FTD	EN_L6B	YIPF2	-0.40	0.25	-1.58	0.115	0.669
FTD	EN_L6_IT_1	GABBR1	0.18	0.11	1.58	0.115	0.725
FTD	IN_SST	ZFP69B	-0.26	0.16	-1.58	0.115	0.731
FTD	EN_L2_3_IT	PDCD5	-0.19	0.12	-1.58	0.115	0.551
FTD	OPC	ZRSR2	0.17	0.10	1.58	0.115	0.552
FTD	OPC	SLC9A6	-0.15	0.09	-1.58	0.115	0.552
FTD	Micro	CDH13	-0.37	0.23	-1.58	0.115	0.818
FTD	Oligo	ZNF585B	-0.25	0.16	-1.58	0.115	0.485
FTD	Micro	RNF130	0.13	0.08	1.58	0.115	0.818
FTD	IN_SST	CHIC1	0.13	0.08	1.58	0.115	0.731
FTD	EN_L2_3_IT	EXOC6B	-0.10	0.06	-1.58	0.115	0.551
FTD	OPC	CENPT	0.21	0.13	1.58	0.115	0.552
FTD	IN_LAMP5_LHX6	KLHL1	0.92	0.58	1.58	0.115	0.881
FTD	IN_PVALB_CHC	SNRPD1	0.38	0.24	1.58	0.115	0.74
FTD	EN_L3_5_IT_1	CNNM2	0.13	0.08	1.58	0.115	0.654
FTD	IN_PVALB	PRICKLE2	0.13	0.08	1.58	0.115	0.78
FTD	IN_VIP	OLFM2	0.13	0.08	1.58	0.115	0.774
FTD	EN_L3_5_IT_1	MYO9B	0.20	0.12	1.58	0.115	0.654
FTD	IN_SST	CPD	-0.15	0.09	-1.58	0.115	0.731
FTD	Micro	LRRC59	-0.36	0.23	-1.58	0.115	0.818
FTD	Oligo	PPP2R5A	0.08	0.05	1.58	0.115	0.485
FTD	OPC	LYG1	0.28	0.17	1.58	0.115	0.552
FTD	EN_L6B	GPAM	0.38	0.24	1.58	0.115	0.669
FTD	EN_L6_IT_1	NEMP1	-0.37	0.24	-1.58	0.115	0.725
FTD	IN_PVALB	ADAM19	-0.29	0.18	-1.58	0.115	0.78
FTD	IN_LAMP5_LHX6	ELP3	-0.24	0.15	-1.58	0.115	0.881
FTD	EN_L5_6_NP	TMEM196	-0.42	0.27	-1.59	0.115	0.64
FTD	EN_L6_IT_1	SQLE	0.35	0.22	1.58	0.115	0.725
FTD	EN_L6_IT_2	SRP19	0.37	0.23	1.58	0.115	0.743
FTD	IN_PVALB	APH1A	-0.32	0.20	-1.58	0.115	0.78
FTD	EN_L2_3_IT	DGKI	-0.09	0.06	-1.58	0.115	0.551
FTD	EN_L2_3_IT	ZFYVE26	-0.11	0.07	-1.58	0.115	0.551
FTD	IN_SST	GPAT4	-0.18	0.11	-1.58	0.115	0.731
FTD	IN_LAMP5_RELN	TSPYL1	-0.31	0.19	-1.58	0.115	0.809
FTD	IN_ADARB2	ADAM23	-0.14	0.09	-1.58	0.115	0.998
FTD	IN_SST	SLFN5	-0.40	0.25	-1.58	0.115	0.731
FTD	EN_L6_IT_1	POLDIP2	-0.35	0.22	-1.58	0.115	0.725
FTD	EN_L6_IT_1	NCDN	0.32	0.20	1.58	0.115	0.725
FTD	EN_L6B	ZNF383	-0.33	0.21	-1.58	0.115	0.669
FTD	EN_L2_3_IT	GVQW3	0.12	0.08	1.58	0.115	0.551
FTD	IN_LAMP5_RELN	CAPZA2	-0.19	0.12	-1.58	0.115	0.809
FTD	EN_L5_6_NP	STX1B	-0.25	0.16	-1.58	0.115	0.64
FTD	Oligo	SLC7A5	0.30	0.19	1.58	0.115	0.485
FTD	OPC	LAMP2	-0.15	0.10	-1.58	0.115	0.552
FTD	Astro	PHETA1	-0.37	0.23	-1.58	0.115	0.423
FTD	OPC	N4BP2	0.12	0.08	1.58	0.115	0.552
FTD	Micro	IMPA1	0.25	0.16	1.58	0.115	0.818
FTD	IN_VIP	VIL1	0.38	0.24	1.58	0.115	0.774
FTD	EN_L3_5_IT_3	ITFG1	-0.12	0.07	-1.58	0.115	0.674
FTD	EN_L3_5_IT_2	CHRNB1	0.39	0.25	1.58	0.115	0.597
FTD	IN_PVALB	ENTPD3	-0.17	0.11	-1.58	0.115	0.78
FTD	EN_L6_IT_2	CAMTA1	-0.16	0.10	-1.58	0.115	0.743
FTD	EN_L3_5_IT_1	TBC1D16	0.34	0.21	1.58	0.115	0.654
FTD	EN_L5_ET	ZMYND8	-4.26	2.56	-1.66	0.115	0.758
FTD	EN_L2_3_IT	TRMT112	0.23	0.14	1.58	0.115	0.551
FTD	Oligo	MAP3K15	-0.67	0.43	-1.58	0.115	0.485
FTD	EN_L6_IT_1	ARHGAP15	-0.55	0.34	-1.58	0.115	0.725
FTD	IN_ADARB2	SPRTN	-0.36	0.23	-1.58	0.115	0.998
FTD	IN_ADARB2	SRSF11	-0.18	0.11	-1.58	0.115	0.998
FTD	IN_SST	TAF13	0.29	0.18	1.58	0.115	0.731
FTD	IN_LAMP5_LHX6	DNAH12	0.50	0.32	1.58	0.115	0.881
FTD	EN_L3_5_IT_2	SIDT2	-0.21	0.14	-1.58	0.115	0.597
FTD	Astro	MICU1	0.11	0.07	1.58	0.115	0.423
FTD	EN_L5_ET	RBM4	6.32	3.80	1.66	0.115	0.758
FTD	EN_L6_IT_1	VOPP1	-0.25	0.16	-1.58	0.115	0.725
FTD	EN_L5_6_NP	PHYHIPL	-0.18	0.11	-1.58	0.115	0.64
FTD	EN_L5_ET	DHX9	5.59	3.37	1.66	0.115	0.758
FTD	EN_L3_5_IT_3	COX7C	0.19	0.12	1.58	0.115	0.674
FTD	Oligo	ZER1	0.12	0.08	1.58	0.115	0.485
FTD	EN_L6_IT_1	CRADD	0.31	0.20	1.58	0.115	0.725
FTD	IN_VIP	MON2	-0.09	0.06	-1.58	0.115	0.774
FTD	EN_L6_IT_2	ZRANB3	-0.22	0.14	-1.58	0.115	0.743
FTD	Oligo	CLDN2	-0.45	0.28	-1.58	0.116	0.485
FTD	Micro	C19orf25	-0.25	0.16	-1.58	0.116	0.818
FTD	IN_VIP	GSTO2	0.26	0.16	1.58	0.116	0.774
FTD	Astro	CSE1L	-0.13	0.08	-1.58	0.116	0.423
FTD	EN_L3_5_IT_1	ZNF432	-0.28	0.18	-1.58	0.116	0.654
FTD	EN_L6_CT	ADGRA3	0.43	0.27	1.58	0.116	0.606
FTD	IN_SST	BORA	0.38	0.24	1.58	0.116	0.731
FTD	Micro	SYT9	-0.37	0.23	-1.58	0.116	0.818
FTD	IN_SST	KIAA2013	-0.28	0.17	-1.58	0.116	0.731
FTD	Astro	WDR59	-0.11	0.07	-1.58	0.116	0.423
FTD	IN_VIP	MED10	-0.20	0.12	-1.58	0.116	0.774
FTD	EN_L5_6_NP	PEX7	-0.38	0.24	-1.58	0.116	0.64
FTD	IN_PVALB	STIM2	-0.13	0.08	-1.58	0.116	0.781
FTD	EN_L3_5_IT_1	ERBIN	0.21	0.13	1.58	0.116	0.654
FTD	Micro	SEC11C	-0.28	0.18	-1.58	0.116	0.818
FTD	Oligo	WDR91	-0.16	0.10	-1.58	0.116	0.485
FTD	EN_L3_5_IT_1	RAB11FIP2	0.17	0.11	1.58	0.116	0.654
FTD	Micro	TMEM38B	-0.38	0.24	-1.58	0.116	0.818
FTD	OPC	ERGIC1	0.14	0.09	1.58	0.116	0.553
FTD	IN_SST	EIF2B1	-0.21	0.13	-1.58	0.116	0.731
FTD	EN_L3_5_IT_3	PARVA	0.21	0.13	1.58	0.116	0.674
FTD	EN_L3_5_IT_2	ENSG00000285404	0.30	0.19	1.58	0.116	0.597
FTD	EN_L6_IT_1	EIPR1	-0.20	0.13	-1.58	0.116	0.725
FTD	EN_L3_5_IT_1	ATP8B2	0.23	0.15	1.58	0.116	0.654
FTD	EN_L6_CT	EIF4H	0.26	0.16	1.58	0.116	0.606
FTD	EN_L2_3_IT	CHRNA4	0.31	0.19	1.58	0.116	0.552
FTD	EN_L6B	CNOT3	0.41	0.26	1.58	0.116	0.669
FTD	Astro	ZNF423	0.18	0.12	1.58	0.116	0.423
FTD	EN_L6_IT_2	GLMN	-0.23	0.15	-1.58	0.116	0.743
FTD	EN_L2_3_IT	SLC2A13	0.10	0.06	1.58	0.116	0.552
FTD	EN_L3_5_IT_2	NSD1	0.12	0.07	1.58	0.116	0.597
FTD	EN_L6B	ZGRF1	-0.36	0.23	-1.58	0.116	0.669
FTD	EN_L3_5_IT_1	RHOJ	0.54	0.34	1.58	0.116	0.654
FTD	EN_L3_5_IT_1	UBE3A	-0.20	0.12	-1.58	0.116	0.654
FTD	PC	RASA1	-0.27	0.17	-1.58	0.116	0.885
FTD	EN_L6_IT_2	EEF1AKMT1	-0.42	0.27	-1.58	0.116	0.743
FTD	IN_PVALB_CHC	NSRP1	-0.29	0.18	-1.58	0.116	0.74
FTD	EN_L6B	YIPF4	-0.22	0.14	-1.58	0.116	0.669
FTD	Astro	CHSY1	-0.24	0.15	-1.58	0.116	0.423
FTD	IN_LAMP5_RELN	PRPF8	0.20	0.13	1.58	0.116	0.809
FTD	EN_L6B	MAP2K5	0.17	0.11	1.58	0.116	0.669
FTD	Astro	ZBTB11	-0.15	0.10	-1.58	0.116	0.423
FTD	EN_L3_5_IT_2	ARID4B	-0.10	0.06	-1.58	0.116	0.597
FTD	IN_PVALB_CHC	GAS7	0.48	0.31	1.58	0.116	0.74
FTD	EN_L3_5_IT_2	ESR1	0.37	0.23	1.58	0.116	0.597
FTD	EN_L3_5_IT_1	COA1	-0.15	0.10	-1.58	0.116	0.654
FTD	Oligo	ZNF534	-0.30	0.19	-1.58	0.116	0.485
FTD	Astro	NAA11	0.48	0.30	1.58	0.116	0.423
FTD	EN_L6_CT	SLC37A3	-0.19	0.12	-1.58	0.116	0.606
FTD	EN_L3_5_IT_2	EFCAB5	-0.24	0.15	-1.58	0.116	0.597
FTD	IN_PVALB_CHC	ULK3	-0.45	0.28	-1.58	0.116	0.74
FTD	EN_L6_CT	IFT46	-0.35	0.22	-1.58	0.116	0.606
FTD	EN_L6_IT_1	BAIAP2L2	-0.32	0.20	-1.58	0.116	0.726
FTD	EN_L3_5_IT_3	NR3C2	0.16	0.10	1.58	0.116	0.674
FTD	EN_L3_5_IT_2	IMP4	-0.27	0.17	-1.58	0.116	0.597
FTD	IN_VIP	CORIN	0.31	0.20	1.58	0.116	0.774
FTD	IN_VIP	CDV3	-0.16	0.10	-1.58	0.116	0.774
FTD	Micro	FCF1	0.29	0.18	1.58	0.116	0.818
FTD	PC	PHLDA1	-0.70	0.44	-1.58	0.116	0.885
FTD	VLMC	HSPD1	-0.63	0.39	-1.58	0.116	1
FTD	EN_L3_5_IT_1	ENKUR	-0.25	0.16	-1.58	0.116	0.654
FTD	EN_L6B	ZMAT1	-0.27	0.17	-1.58	0.116	0.669
FTD	IN_ADARB2	ACER3	0.18	0.12	1.58	0.116	0.998
FTD	Micro	RFFL	-0.33	0.21	-1.58	0.116	0.818
FTD	EN_L3_5_IT_2	KPNA1	-0.11	0.07	-1.58	0.116	0.597
FTD	EN_L3_5_IT_3	NANOS3	0.29	0.18	1.58	0.116	0.674
FTD	IN_SST	TGFB2	-0.33	0.21	-1.58	0.116	0.731
FTD	EN_L3_5_IT_3	NRXN2	0.16	0.10	1.58	0.116	0.674
FTD	Astro	CA3	0.30	0.19	1.58	0.116	0.423
FTD	EN_L3_5_IT_1	CRKL	0.22	0.14	1.58	0.116	0.654
FTD	EN_L5_ET	CATSPERE	6.12	3.69	1.66	0.116	0.758
FTD	IN_LAMP5_LHX6	MIPEP	-0.28	0.18	-1.58	0.116	0.881
FTD	IN_LAMP5_LHX6	FAM184A	-0.23	0.14	-1.58	0.116	0.881
FTD	EN_L3_5_IT_1	ZBTB41	0.21	0.14	1.58	0.116	0.654
FTD	EN_L5_ET	PEBP4	6.44	3.88	1.66	0.116	0.758
FTD	EN_L3_5_IT_2	C20orf27	-0.30	0.19	-1.58	0.116	0.597
FTD	IN_SST	HSPH1	0.35	0.22	1.58	0.116	0.731
FTD	EN_L5_6_NP	CYRIB	-0.14	0.09	-1.58	0.116	0.64
FTD	EN_L3_5_IT_2	DUOX1	-0.38	0.24	-1.58	0.116	0.597
FTD	EN_L6_IT_2	TPT1	0.31	0.20	1.58	0.116	0.743
FTD	OPC	IL1RAPL1	0.10	0.07	1.58	0.116	0.554
FTD	EN_L5_6_NP	AGK	-0.20	0.13	-1.58	0.116	0.64
FTD	EN_L6_IT_2	SH3D19	-0.27	0.17	-1.58	0.116	0.743
FTD	EN_L6_IT_2	PACSIN1	-0.19	0.12	-1.58	0.116	0.743
FTD	IN_VIP	NKTR	-0.10	0.06	-1.58	0.116	0.774
FTD	EN_L3_5_IT_3	SH3BGRL2	0.11	0.07	1.58	0.116	0.674
FTD	IN_VIP	CMTM4	0.11	0.07	1.58	0.116	0.774
FTD	EN_L6B	UNC79	-0.16	0.10	-1.58	0.116	0.669
FTD	EN_L6_CT	CSTF2	0.45	0.28	1.58	0.116	0.606
FTD	EN_L5_ET	CDH22	-4.13	2.49	-1.66	0.116	0.758
FTD	EN_L2_3_IT	DLGAP4	0.14	0.09	1.58	0.116	0.552
FTD	EN_L3_5_IT_3	MRM3	0.34	0.22	1.58	0.116	0.674
FTD	IN_LAMP5_RELN	TUBB4A	-0.30	0.19	-1.58	0.116	0.809
FTD	EN_L5_6_NP	TAOK3	-0.17	0.11	-1.58	0.116	0.64
FTD	EN_L6_CT	NUCB2	0.21	0.13	1.58	0.116	0.606
FTD	SMC	KIF13A	0.55	0.35	1.60	0.116	0.997
FTD	IN_PVALB_CHC	GIPC1	-0.43	0.27	-1.58	0.116	0.741
FTD	IN_PVALB	MRPL10	0.32	0.20	1.58	0.116	0.782
FTD	EN_L6_CT	RPL22	0.37	0.23	1.58	0.116	0.606
FTD	Oligo	SCML1	-0.25	0.16	-1.58	0.116	0.486
FTD	EN_L5_6_NP	EBF4	-0.39	0.25	-1.58	0.116	0.64
FTD	EN_L6B	PBX1	0.17	0.11	1.58	0.116	0.669
FTD	EN_L3_5_IT_2	ZNF696	-0.26	0.16	-1.58	0.116	0.597
FTD	IN_LAMP5_LHX6	ZNF771	0.41	0.26	1.58	0.116	0.881
FTD	EN_L6B	MTRF1	0.39	0.25	1.58	0.116	0.669
FTD	Astro	MDGA2	-0.33	0.21	-1.58	0.116	0.423
FTD	Oligo	SUSD1	0.24	0.15	1.58	0.116	0.486
FTD	EN_L6_CT	PDAP1	-0.30	0.19	-1.58	0.116	0.606
FTD	EN_L2_3_IT	CFAP97	-0.15	0.10	-1.58	0.116	0.552
FTD	EN_L3_5_IT_3	PACS2	0.16	0.10	1.58	0.116	0.674
FTD	EN_L6_IT_1	NOL8	-0.33	0.21	-1.58	0.116	0.726
FTD	Micro	ATP1B1	-0.23	0.15	-1.58	0.116	0.818
FTD	EN_L3_5_IT_3	ERCC6L2	0.12	0.08	1.58	0.116	0.674
FTD	EN_L2_3_IT	RHBDL1	0.17	0.11	1.58	0.116	0.552
FTD	EN_L2_3_IT	MFSD3	0.24	0.15	1.58	0.116	0.552
FTD	EN_L3_5_IT_3	PAIP2B	-0.32	0.20	-1.58	0.116	0.674
FTD	IN_VIP	ADPRHL1	0.30	0.19	1.58	0.116	0.774
FTD	Oligo	NDUFS2	0.15	0.09	1.58	0.116	0.486
FTD	EN_L3_5_IT_1	FCHO1	-0.26	0.16	-1.58	0.116	0.654
FTD	Oligo	NAPG	0.13	0.08	1.58	0.116	0.486
FTD	IN_LAMP5_RELN	FUT2	0.39	0.25	1.58	0.116	0.809
FTD	Astro	IQCH	0.15	0.10	1.58	0.116	0.423
FTD	EN_L3_5_IT_3	JMJD6	0.25	0.16	1.58	0.116	0.674
FTD	EN_L6B	NUP155	-0.27	0.17	-1.58	0.116	0.669
FTD	IN_LAMP5_RELN	PLXNA1	0.35	0.22	1.58	0.116	0.809
FTD	EN_L6_CT	GABARAPL1	-0.24	0.15	-1.58	0.116	0.606
FTD	Oligo	UNC5CL	-0.27	0.17	-1.58	0.116	0.486
FTD	Micro	MRPL55	-0.39	0.25	-1.58	0.116	0.818
FTD	IN_ADARB2	CACNG3	-0.23	0.14	-1.58	0.116	0.998
FTD	EN_L3_5_IT_1	ZNF737	0.27	0.17	1.58	0.116	0.654
FTD	EN_L5_ET	SMIM8	4.82	2.90	1.66	0.116	0.758
FTD	EN_L6B	NMT2	0.23	0.15	1.58	0.116	0.669
FTD	Astro	SPTLC2	-0.16	0.10	-1.58	0.116	0.423
FTD	EN_L3_5_IT_1	SRSF11	-0.14	0.09	-1.58	0.116	0.654
FTD	IN_SST	HSPA4	0.19	0.12	1.58	0.116	0.731
FTD	EN_L3_5_IT_2	C3orf62	0.28	0.18	1.58	0.116	0.597
FTD	EN_L3_5_IT_3	C3	0.43	0.27	1.58	0.116	0.674
FTD	EN_L3_5_IT_1	ERGIC3	-0.31	0.20	-1.58	0.116	0.654
FTD	EN_L6_IT_1	STMP1	-0.33	0.21	-1.58	0.116	0.726
FTD	EN_L6B	ZNF552	-0.34	0.22	-1.58	0.116	0.669
FTD	Oligo	AFG3L2	-0.10	0.06	-1.58	0.116	0.486
FTD	EN_L2_3_IT	CCT3	0.11	0.07	1.58	0.116	0.552
FTD	IN_ADARB2	EMC3	-0.25	0.16	-1.58	0.116	0.998
FTD	IN_ADARB2	LZTS2	-0.36	0.23	-1.58	0.116	0.998
FTD	Astro	CBLB	0.14	0.09	1.58	0.116	0.423
FTD	Micro	PLXNA1	0.48	0.31	1.58	0.116	0.818
FTD	Micro	NACA	-0.19	0.12	-1.58	0.116	0.818
FTD	EN_L6_CT	EIF2B4	0.44	0.28	1.58	0.116	0.606
FTD	EN_L5_6_NP	DNHD1	-0.26	0.17	-1.58	0.116	0.64
FTD	IN_VIP	MVD	-0.24	0.15	-1.58	0.116	0.774
FTD	EN_L3_5_IT_2	HIVEP2	-0.16	0.10	-1.58	0.116	0.597
FTD	Astro	CSMD1	-0.25	0.16	-1.58	0.116	0.423
FTD	EN_L5_6_NP	NOC2L	0.35	0.22	1.58	0.116	0.64
FTD	Endo	PRKX	0.40	0.25	1.58	0.116	0.731
FTD	OPC	BET1	0.21	0.14	1.58	0.116	0.555
FTD	Endo	ADAM9	-0.47	0.30	-1.58	0.116	0.731
FTD	EN_L2_3_IT	ZC3H15	-0.11	0.07	-1.58	0.116	0.552
FTD	EN_L5_6_NP	NGLY1	-0.19	0.12	-1.58	0.116	0.64
FTD	EN_L3_5_IT_2	TBL2	-0.28	0.18	-1.58	0.116	0.597
FTD	Oligo	FAAP20	0.14	0.09	1.58	0.116	0.486
FTD	EN_L5_6_NP	XRCC4	-0.39	0.24	-1.58	0.116	0.64
FTD	IN_SST	HSPB11	-0.19	0.12	-1.58	0.116	0.731
FTD	EN_L2_3_IT	CCNP	0.36	0.23	1.58	0.116	0.552
FTD	IN_SST	UBE2G2	0.14	0.09	1.58	0.116	0.731
FTD	EN_L6_IT_1	NCAN	-0.30	0.19	-1.58	0.116	0.727
FTD	Astro	BCKDHB	0.15	0.10	1.58	0.116	0.423
FTD	EN_L3_5_IT_3	H4C3	0.42	0.26	1.58	0.116	0.674
FTD	EN_L2_3_IT	TM9SF2	-0.10	0.06	-1.58	0.116	0.552
FTD	IN_LAMP5_LHX6	PITHD1	-0.32	0.20	-1.58	0.116	0.881
FTD	Oligo	UFL1	-0.11	0.07	-1.58	0.116	0.486
FTD	IN_VIP	MYL6B	0.13	0.08	1.58	0.116	0.774
FTD	IN_PVALB	PCDHB13	-0.43	0.27	-1.58	0.116	0.784
FTD	EN_L2_3_IT	DCAF11	-0.24	0.15	-1.58	0.116	0.552
FTD	Astro	MED11	0.24	0.15	1.58	0.116	0.423
FTD	Astro	H2AZ1	0.22	0.14	1.58	0.116	0.423
FTD	EN_L3_5_IT_3	GSPT1	0.12	0.07	1.58	0.116	0.674
FTD	EN_L5_ET	UTP18	7.06	4.25	1.66	0.116	0.758
FTD	IN_PVALB_CHC	MAP6	0.38	0.24	1.58	0.116	0.741
FTD	IN_PVALB_CHC	PLCH1	0.56	0.36	1.58	0.116	0.741
FTD	IN_ADARB2	KATNA1	0.29	0.19	1.58	0.116	0.998
FTD	IN_SST	SLF1	-0.13	0.09	-1.58	0.116	0.731
FTD	EN_L3_5_IT_1	ELF1	-0.37	0.23	-1.58	0.116	0.654
FTD	Micro	MAN2B1	-0.21	0.13	-1.58	0.116	0.818
FTD	EN_L6_IT_2	ACER2	0.38	0.24	1.58	0.116	0.743
FTD	Oligo	AKT3	0.09	0.06	1.58	0.116	0.486
FTD	EN_L6_IT_1	FSTL5	0.26	0.16	1.58	0.116	0.727
FTD	IN_PVALB	MEIS2	-0.33	0.21	-1.58	0.116	0.784
FTD	IN_SST	CABIN1	-0.15	0.10	-1.58	0.116	0.731
FTD	EN_L6B	BZW1	-0.42	0.27	-1.58	0.116	0.67
FTD	IN_ADARB2	SRSF3	0.25	0.16	1.58	0.116	0.998
FTD	EN_L6_IT_2	CDK7	-0.35	0.22	-1.58	0.116	0.743
FTD	IN_SST	MACROD1	0.21	0.13	1.58	0.116	0.731
FTD	EN_L3_5_IT_2	ENSG00000287856	0.39	0.25	1.58	0.116	0.597
FTD	IN_ADARB2	BRI3BP	0.21	0.13	1.58	0.116	0.998
FTD	Astro	CTNNB1	-0.15	0.10	-1.58	0.116	0.424
FTD	IN_ADARB2	ME2	-0.16	0.10	-1.58	0.116	0.998
FTD	EN_L5_ET	TRMU	-7.21	4.35	-1.66	0.116	0.758
FTD	Micro	MYCBP2	0.11	0.07	1.58	0.116	0.818
FTD	EN_L6_IT_2	TEF	-0.33	0.21	-1.58	0.116	0.743
FTD	IN_SST	PUS7L	0.16	0.10	1.58	0.116	0.731
FTD	IN_ADARB2	LRRFIP1	-0.15	0.10	-1.58	0.116	0.998
FTD	Micro	DESI2	0.21	0.13	1.58	0.116	0.818
FTD	EN_L6_IT_2	AEBP2	-0.22	0.14	-1.58	0.116	0.743
FTD	Astro	ZNF473	0.27	0.17	1.58	0.116	0.424
FTD	EN_L5_6_NP	AZI2	-0.25	0.16	-1.58	0.116	0.64
FTD	OPC	TTC39B	-0.18	0.11	-1.58	0.116	0.555
FTD	Endo	NEK3	-0.42	0.26	-1.58	0.116	0.731
FTD	EN_L3_5_IT_3	HEATR4	0.19	0.12	1.58	0.116	0.674
FTD	EN_L6_IT_1	UBE2H	0.17	0.11	1.58	0.116	0.727
FTD	Endo	MAP3K7	-0.32	0.20	-1.58	0.116	0.731
FTD	PC	BTBD7	0.30	0.19	1.58	0.116	0.885
FTD	EN_L2_3_IT	TMEM121B	0.21	0.14	1.58	0.116	0.553
FTD	EN_L3_5_IT_2	CRYZ	0.45	0.29	1.58	0.116	0.597
FTD	IN_LAMP5_RELN	PSMG1	0.34	0.22	1.58	0.116	0.809
FTD	IN_VIP	SMTNL1	-0.43	0.27	-1.58	0.116	0.774
FTD	IN_SST	KLHL42	-0.16	0.10	-1.58	0.116	0.731
FTD	Micro	VDAC2	-0.22	0.14	-1.58	0.116	0.818
FTD	EN_L5_6_NP	CRB1	0.31	0.19	1.58	0.116	0.64
FTD	EN_L3_5_IT_1	PLAG1	-0.30	0.19	-1.58	0.116	0.654
FTD	Oligo	FRMD4A	0.18	0.11	1.58	0.116	0.486
FTD	EN_L3_5_IT_1	ATF6	0.14	0.09	1.58	0.116	0.654
FTD	EN_L3_5_IT_2	APPL2	-0.14	0.09	-1.58	0.116	0.597
FTD	IN_SST	ANK1	-0.15	0.09	-1.58	0.116	0.731
FTD	EN_L3_5_IT_3	CPSF7	-0.16	0.10	-1.58	0.116	0.674
FTD	IN_SST	P4HA2	0.22	0.14	1.58	0.116	0.731
FTD	IN_LAMP5_LHX6	TRMT11	-0.17	0.11	-1.58	0.116	0.881
FTD	EN_L3_5_IT_3	RPS26	-0.30	0.19	-1.58	0.116	0.674
FTD	EN_L3_5_IT_2	DDX25	-0.18	0.12	-1.58	0.116	0.597
FTD	EN_L3_5_IT_1	SPEN	0.14	0.09	1.58	0.116	0.654
FTD	IN_PVALB	BCHE	-0.46	0.29	-1.58	0.116	0.784
FTD	VLMC	CDK14	0.32	0.20	1.58	0.116	1
FTD	IN_VIP	CBWD5	0.23	0.15	1.58	0.116	0.774
FTD	EN_L3_5_IT_1	NAGPA	-0.25	0.16	-1.58	0.116	0.654
FTD	EN_L3_5_IT_1	HCN1	0.15	0.10	1.58	0.116	0.654
FTD	OPC	LMBR1	-0.12	0.08	-1.58	0.116	0.555
FTD	IN_SST	ME2	-0.13	0.08	-1.58	0.116	0.731
FTD	IN_LAMP5_RELN	RPN1	0.36	0.23	1.58	0.116	0.809
FTD	OPC	PTH2R	0.34	0.21	1.58	0.116	0.555
FTD	EN_L3_5_IT_2	ANKZF1	-0.20	0.13	-1.58	0.116	0.597
FTD	Astro	CBL	0.12	0.08	1.58	0.116	0.424
FTD	Astro	NPIPA5	0.37	0.24	1.58	0.116	0.424
FTD	EN_L3_5_IT_3	MTERF1	-0.27	0.17	-1.58	0.116	0.674
FTD	EN_L6B	GFRA1	0.55	0.34	1.58	0.116	0.67
FTD	IN_LAMP5_LHX6	C1QL1	0.36	0.23	1.58	0.116	0.881
FTD	Oligo	EIF4EBP1	0.38	0.24	1.58	0.116	0.486
FTD	EN_L3_5_IT_1	GSTP1	0.38	0.24	1.58	0.116	0.654
FTD	EN_L6_IT_2	AGFG1	-0.19	0.12	-1.58	0.116	0.743
FTD	Oligo	TLCD3A	0.25	0.16	1.58	0.116	0.486
FTD	IN_ADARB2	CLASRP	0.26	0.16	1.58	0.116	0.998
FTD	IN_SST	DPF1	0.22	0.14	1.58	0.116	0.731
FTD	Astro	FBXO48	0.33	0.21	1.58	0.116	0.424
FTD	EN_L6_IT_1	CAPN7	0.18	0.12	1.58	0.116	0.727
FTD	IN_SST	RGS17	-0.21	0.13	-1.58	0.116	0.731
FTD	EN_L6_CT	CTPS1	-0.41	0.26	-1.58	0.116	0.606
FTD	IN_VIP	RPL8	0.16	0.10	1.58	0.116	0.774
FTD	OPC	C1QTNF6	0.33	0.21	1.58	0.116	0.555
FTD	EN_L5_6_NP	SHROOM3	-0.30	0.19	-1.58	0.116	0.64
FTD	Micro	PTBP3	0.11	0.07	1.58	0.116	0.818
FTD	IN_LAMP5_RELN	RPL34	0.21	0.14	1.58	0.116	0.809
FTD	EN_L6B	DTWD2	-0.28	0.18	-1.58	0.116	0.67
FTD	EN_L6_CT	FN3K	-0.37	0.23	-1.58	0.116	0.606
FTD	IN_LAMP5_LHX6	TRIM44	-0.14	0.09	-1.58	0.116	0.881
FTD	EN_L3_5_IT_1	NBPF9	0.35	0.22	1.58	0.116	0.654
FTD	PVM	IQGAP2	0.52	0.33	1.58	0.116	1
FTD	Adaptive	CREB1	-0.58	0.37	-1.59	0.116	0.878
FTD	SMC	AGFG1	-0.75	0.47	-1.60	0.116	0.997
FTD	EN_L2_3_IT	VWA7	0.32	0.20	1.58	0.116	0.553
FTD	Astro	DNAJC10	-0.15	0.10	-1.58	0.116	0.424
FTD	EN_L6B	RPS18	-0.40	0.25	-1.58	0.116	0.67
FTD	EN_L2_3_IT	CHCHD7	-0.16	0.10	-1.58	0.116	0.553
FTD	IN_ADARB2	CDK8	-0.15	0.10	-1.58	0.116	0.998
FTD	OPC	SUMF1	-0.27	0.17	-1.58	0.116	0.555
FTD	EN_L6_IT_2	TC2N	-0.33	0.21	-1.58	0.116	0.743
FTD	EN_L3_5_IT_2	PRXL2B	-0.31	0.19	-1.58	0.116	0.597
FTD	IN_SST	AKAP8L	-0.15	0.10	-1.58	0.116	0.731
FTD	Oligo	OLFM1	-0.25	0.16	-1.58	0.116	0.486
FTD	OPC	AOX1	-0.27	0.17	-1.58	0.116	0.555
FTD	IN_ADARB2	AP5B1	0.41	0.26	1.58	0.116	0.998
FTD	Micro	ECD	-0.23	0.14	-1.58	0.116	0.818
FTD	EN_L2_3_IT	PDGFC	0.26	0.16	1.58	0.116	0.553
FTD	EN_L6_CT	STEEP1	-0.33	0.21	-1.58	0.116	0.606
FTD	IN_ADARB2	ZNF821	-0.20	0.12	-1.58	0.116	0.998
FTD	Oligo	SNX16	0.17	0.11	1.58	0.116	0.486
FTD	IN_LAMP5_RELN	KIFAP3	-0.14	0.09	-1.58	0.116	0.809
FTD	VLMC	ATG12	0.46	0.29	1.58	0.116	1
FTD	IN_PVALB	PSMG3	0.36	0.23	1.58	0.116	0.784
FTD	EN_L3_5_IT_1	PRCC	-0.22	0.14	-1.58	0.116	0.654
FTD	Micro	KCNJ13	-0.58	0.37	-1.58	0.116	0.818
FTD	IN_SST	METTL16	-0.18	0.11	-1.58	0.116	0.731
FTD	EN_L3_5_IT_2	B4GALNT1	-0.18	0.11	-1.58	0.116	0.597
FTD	EN_L3_5_IT_2	MT-ND3	0.32	0.20	1.58	0.116	0.597
FTD	EN_L3_5_IT_2	MED30	-0.21	0.13	-1.58	0.116	0.597
FTD	IN_ADARB2	KCNN3	0.34	0.21	1.58	0.116	0.998
FTD	EN_L6_IT_2	CERS6	-0.17	0.11	-1.58	0.116	0.743
FTD	IN_LAMP5_RELN	STK40	-0.28	0.18	-1.58	0.116	0.809
FTD	IN_PVALB_CHC	PRB2	0.35	0.22	1.58	0.116	0.742
FTD	IN_LAMP5_LHX6	PLAAT1	-0.37	0.23	-1.58	0.116	0.881
FTD	IN_VIP	PRKAR2A	0.09	0.06	1.58	0.116	0.774
FTD	IN_PVALB_CHC	SHQ1	-0.54	0.34	-1.58	0.116	0.742
FTD	EN_L3_5_IT_3	HSP90AA1	0.17	0.11	1.58	0.116	0.674
FTD	EN_L6_CT	DYSF	-0.25	0.16	-1.58	0.116	0.606
FTD	Micro	RPL27A	-0.21	0.13	-1.58	0.116	0.818
FTD	Micro	CASP6	0.39	0.25	1.58	0.116	0.818
FTD	EN_L6B	ZNF337	0.28	0.17	1.58	0.116	0.67
FTD	IN_LAMP5_RELN	ELP4	0.19	0.12	1.58	0.116	0.809
FTD	Oligo	GPR160	0.34	0.21	1.58	0.116	0.487
FTD	IN_SST	MN1	0.48	0.30	1.58	0.116	0.731
FTD	EN_L5_6_NP	ZFC3H1	-0.16	0.10	-1.58	0.116	0.64
FTD	EN_L6_IT_2	RPS6KB2	-0.41	0.26	-1.58	0.116	0.743
FTD	IN_SST	RNF25	-0.33	0.21	-1.58	0.116	0.731
FTD	IN_VIP	CDC14A	-0.43	0.27	-1.58	0.116	0.774
FTD	IN_PVALB	HSDL1	-0.23	0.15	-1.58	0.116	0.784
FTD	IN_SST	DBF4	-0.28	0.18	-1.58	0.116	0.731
FTD	EN_L6_CT	COL5A2	0.74	0.47	1.58	0.117	0.606
FTD	IN_PVALB	DIPK2A	-0.21	0.13	-1.58	0.117	0.784
FTD	IN_PVALB	ZNRF1	0.16	0.10	1.58	0.117	0.784
FTD	IN_LAMP5_RELN	ADGRA3	0.27	0.17	1.58	0.117	0.809
FTD	IN_VIP	SHC3	-0.24	0.15	-1.58	0.117	0.774
FTD	IN_VIP	LRRK1	-0.21	0.13	-1.58	0.117	0.774
FTD	IN_VIP	MBD4	-0.17	0.11	-1.58	0.117	0.774
FTD	EN_L5_6_NP	OPA1	-0.20	0.12	-1.58	0.117	0.64
FTD	EN_L3_5_IT_2	CEP295	-0.13	0.08	-1.58	0.117	0.597
FTD	EN_L5_6_NP	MDH2	0.35	0.22	1.58	0.117	0.64
FTD	EN_L2_3_IT	HERC5	0.41	0.26	1.58	0.117	0.553
FTD	EN_L3_5_IT_2	ZNF526	0.35	0.22	1.58	0.117	0.597
FTD	EN_L3_5_IT_2	CCT7	-0.20	0.13	-1.58	0.117	0.597
FTD	Astro	CHP1	-0.15	0.10	-1.58	0.117	0.424
FTD	EN_L6_IT_2	LRP1	0.19	0.12	1.58	0.117	0.743
FTD	IN_SST	GPC1	-0.24	0.15	-1.58	0.117	0.731
FTD	SMC	HMGB1	0.92	0.58	1.60	0.117	0.997
FTD	EN_L3_5_IT_2	TRIP12	-0.10	0.06	-1.58	0.117	0.597
FTD	EN_L2_3_IT	ISG20	0.56	0.36	1.58	0.117	0.553
FTD	EN_L6_CT	CHCHD6	-0.16	0.10	-1.58	0.117	0.606
FTD	Micro	SPDYE21	-0.48	0.30	-1.58	0.117	0.818
FTD	EN_L6_CT	TTLL12	-0.41	0.26	-1.58	0.117	0.606
FTD	EN_L2_3_IT	AOPEP	-0.11	0.07	-1.58	0.117	0.553
FTD	Astro	CENPS-CORT	0.44	0.28	1.58	0.117	0.424
FTD	EN_L6_IT_2	TARDBP	-0.21	0.13	-1.58	0.117	0.743
FTD	Astro	MKRN3	-0.20	0.13	-1.58	0.117	0.424
FTD	Astro	LDB2	0.24	0.15	1.58	0.117	0.424
FTD	Astro	RGN	-0.40	0.26	-1.58	0.117	0.424
FTD	Oligo	TDO2	-0.32	0.20	-1.58	0.117	0.487
FTD	IN_PVALB	WDR97	0.47	0.30	1.58	0.117	0.784
FTD	EN_L3_5_IT_3	GRIN1	0.13	0.08	1.58	0.117	0.675
FTD	EN_L2_3_IT	C5orf22	-0.11	0.07	-1.58	0.117	0.553
FTD	EN_L3_5_IT_1	SVEP1	0.43	0.27	1.58	0.117	0.654
FTD	OPC	CDKL1	0.16	0.10	1.58	0.117	0.556
FTD	EN_L5_ET	KIF26B	-4.85	2.93	-1.66	0.117	0.76
FTD	IN_PVALB_CHC	SYNJ1	-0.23	0.15	-1.58	0.117	0.743
FTD	IN_VIP	SNRNP70	-0.12	0.08	-1.58	0.117	0.774
FTD	EN_L3_5_IT_1	CNR1	0.20	0.13	1.58	0.117	0.654
FTD	EN_L3_5_IT_3	VPS35	-0.14	0.09	-1.58	0.117	0.675
FTD	OPC	TIMM8B	0.26	0.17	1.58	0.117	0.556
FTD	EN_L5_ET	CCDC91	3.56	2.15	1.66	0.117	0.76
FTD	IN_LAMP5_RELN	PKD2	-0.17	0.11	-1.58	0.117	0.809
FTD	IN_SST	WASHC2C	0.21	0.13	1.58	0.117	0.731
FTD	Endo	RPS27A	0.27	0.17	1.58	0.117	0.731
FTD	IN_SST	CCNJ	0.28	0.18	1.58	0.117	0.731
FTD	IN_SST	EPHA6	0.19	0.12	1.58	0.117	0.731
FTD	Astro	RAB21	-0.18	0.11	-1.58	0.117	0.424
FTD	IN_LAMP5_LHX6	EXOSC8	0.44	0.28	1.58	0.117	0.881
FTD	OPC	CD247	0.35	0.22	1.58	0.117	0.556
FTD	EN_L6_CT	CLEC16A	-0.19	0.12	-1.58	0.117	0.606
FTD	EN_L3_5_IT_2	POLG2	-0.23	0.15	-1.58	0.117	0.597
FTD	EN_L6_IT_2	TLN2	-0.20	0.13	-1.58	0.117	0.743
FTD	EN_L6B	PGBD1	-0.29	0.18	-1.58	0.117	0.67
FTD	IN_PVALB	FDXR	-0.44	0.28	-1.58	0.117	0.784
FTD	EN_L5_6_NP	SCAMP1	-0.20	0.13	-1.58	0.117	0.64
FTD	IN_SST	HGS	-0.21	0.13	-1.58	0.117	0.731
FTD	Astro	SYMPK	0.15	0.09	1.58	0.117	0.424
FTD	EN_L3_5_IT_1	SLC22A25	-0.50	0.31	-1.58	0.117	0.654
FTD	EN_L3_5_IT_2	CX3CL1	0.20	0.13	1.58	0.117	0.597
FTD	EN_L6_IT_1	KCNV1	-0.32	0.21	-1.58	0.117	0.729
FTD	EN_L3_5_IT_1	VAPA	-0.15	0.09	-1.58	0.117	0.654
FTD	EN_L6_CT	PHYHIP	-0.24	0.15	-1.58	0.117	0.606
FTD	IN_LAMP5_LHX6	SEPHS1	-0.40	0.25	-1.58	0.117	0.881
FTD	IN_SST	BCKDHB	0.21	0.13	1.58	0.117	0.731
FTD	IN_PVALB	AHCY	-0.77	0.49	-1.58	0.117	0.784
FTD	IN_SST	CCDC34	0.29	0.19	1.58	0.117	0.731
FTD	EN_L6_IT_2	PDE4D	0.19	0.12	1.58	0.117	0.743
FTD	EN_L3_5_IT_3	ARAF	0.30	0.19	1.58	0.117	0.675
FTD	Oligo	HVCN1	-0.25	0.16	-1.58	0.117	0.487
FTD	IN_VIP	PDIA3	0.13	0.08	1.58	0.117	0.774
FTD	Oligo	GATD3A	-0.51	0.32	-1.58	0.117	0.487
FTD	Oligo	ZNF146	-0.16	0.10	-1.58	0.117	0.487
FTD	EN_L6_CT	ZNF749	-0.42	0.27	-1.58	0.117	0.606
FTD	EN_L3_5_IT_2	PTEN	-0.12	0.07	-1.58	0.117	0.597
FTD	EN_L6B	MED25	0.33	0.21	1.58	0.117	0.67
FTD	EN_L5_ET	VPS13C	3.90	2.35	1.66	0.117	0.76
FTD	EN_L3_5_IT_3	SPOPL	-0.15	0.10	-1.58	0.117	0.675
FTD	EN_L3_5_IT_3	GIPC2	0.26	0.16	1.58	0.117	0.675
FTD	IN_ADARB2	NANOS3	0.39	0.24	1.58	0.117	0.998
FTD	EN_L6_CT	RASGRF1	-0.23	0.15	-1.58	0.117	0.606
FTD	IN_LAMP5_RELN	TMEM218	0.29	0.18	1.58	0.117	0.809
FTD	IN_LAMP5_LHX6	ST13	0.25	0.16	1.58	0.117	0.881
FTD	IN_LAMP5_LHX6	FBXO7	-0.35	0.22	-1.58	0.117	0.881
FTD	EN_L6_CT	PPP1R42	0.45	0.29	1.58	0.117	0.606
FTD	IN_VIP	ZNF514	0.29	0.19	1.58	0.117	0.774
FTD	EN_L3_5_IT_1	C3orf70	-0.32	0.20	-1.58	0.117	0.654
FTD	Endo	NSD2	0.38	0.24	1.58	0.117	0.731
FTD	PVM	CTNNA1	-0.42	0.27	-1.58	0.117	1
FTD	EN_L6_IT_2	ASAH1	-0.28	0.17	-1.58	0.117	0.743
FTD	IN_PVALB	HEXIM2	0.42	0.27	1.58	0.117	0.784
FTD	EN_L6_CT	SLC16A2	0.39	0.25	1.58	0.117	0.606
FTD	Micro	PDE5A	-0.36	0.23	-1.58	0.117	0.819
FTD	IN_VIP	ALDH1L1	-0.31	0.20	-1.58	0.117	0.774
FTD	Oligo	ATPAF2	0.14	0.09	1.58	0.117	0.487
FTD	EN_L2_3_IT	ZNF561	0.15	0.09	1.58	0.117	0.554
FTD	Endo	RIMKLB	-0.56	0.35	-1.58	0.117	0.731
FTD	Adaptive	PHLPP1	0.77	0.49	1.58	0.117	0.878
FTD	EN_L6_IT_1	NFS1	-0.35	0.22	-1.58	0.117	0.729
FTD	Oligo	HEATR6	-0.12	0.08	-1.58	0.117	0.487
FTD	Endo	DGKE	-0.46	0.29	-1.58	0.117	0.731
FTD	IN_PVALB	SLC25A39	0.27	0.17	1.58	0.117	0.784
FTD	SMC	PDE4D	-1.08	0.67	-1.60	0.117	0.997
FTD	IN_PVALB_CHC	TOR1AIP2	-0.26	0.17	-1.58	0.117	0.743
FTD	EN_L6_CT	CTNNAL1	-0.27	0.17	-1.58	0.117	0.606
FTD	IN_LAMP5_LHX6	UNC5B	0.27	0.17	1.58	0.117	0.881
FTD	IN_SST	CFAP97	0.20	0.13	1.58	0.117	0.731
FTD	Oligo	CHIC2	0.12	0.07	1.58	0.117	0.487
FTD	IN_VIP	NAMPT	-0.14	0.09	-1.58	0.117	0.774
FTD	IN_LAMP5_RELN	SLC18B1	-0.24	0.15	-1.58	0.117	0.809
FTD	EN_L3_5_IT_3	PPP1CA	-0.22	0.14	-1.58	0.117	0.675
FTD	IN_LAMP5_RELN	ASAH1	-0.18	0.11	-1.58	0.117	0.809
FTD	IN_SST	ZNF26	-0.22	0.14	-1.58	0.117	0.731
FTD	EN_L5_6_NP	DESI1	-0.28	0.18	-1.58	0.117	0.641
FTD	EN_L3_5_IT_1	ARIH2	-0.22	0.14	-1.58	0.117	0.654
FTD	Oligo	RPS9	-0.13	0.08	-1.58	0.117	0.487
FTD	EN_L3_5_IT_3	RARB	0.26	0.16	1.58	0.117	0.675
FTD	EN_L3_5_IT_1	GRM4	0.36	0.23	1.58	0.117	0.654
FTD	VLMC	PRELP	0.60	0.38	1.58	0.117	1
FTD	EN_L6B	TBC1D23	-0.21	0.13	-1.58	0.117	0.671
FTD	EN_L6_CT	PRR12	-0.32	0.20	-1.58	0.117	0.606
FTD	EN_L6_CT	SUMO1	0.22	0.14	1.58	0.117	0.606
FTD	Oligo	TMEM240	0.22	0.14	1.58	0.117	0.487
FTD	IN_ADARB2	CATSPERB	-0.48	0.30	-1.58	0.117	0.998
FTD	IN_VIP	FHIT	0.18	0.11	1.58	0.117	0.774
FTD	EN_L6_CT	TMEM248	-0.22	0.14	-1.58	0.117	0.606
FTD	EN_L2_3_IT	KLKB1	0.36	0.23	1.58	0.117	0.554
FTD	IN_LAMP5_RELN	KHDC4	-0.23	0.14	-1.58	0.117	0.809
FTD	IN_LAMP5_RELN	ENSG00000275674	0.24	0.15	1.58	0.117	0.809
FTD	EN_L3_5_IT_1	HENMT1	-0.41	0.26	-1.58	0.117	0.654
FTD	IN_SST	LRRCC1	-0.26	0.17	-1.58	0.117	0.731
FTD	EN_L3_5_IT_1	UBE2N	-0.19	0.12	-1.58	0.117	0.654
FTD	IN_LAMP5_RELN	AP2S1	0.26	0.17	1.58	0.117	0.809
FTD	EN_L6_IT_1	ADTRP	-0.69	0.44	-1.58	0.117	0.729
FTD	Oligo	CLMN	0.16	0.10	1.57	0.117	0.487
FTD	EN_L6_IT_1	CREG2	-0.23	0.15	-1.58	0.117	0.729
FTD	EN_L6_IT_2	HOOK3	-0.19	0.12	-1.58	0.117	0.743
FTD	IN_ADARB2	TMTC3	0.21	0.14	1.58	0.117	0.998
FTD	EN_L2_3_IT	R3HDM4	0.18	0.12	1.58	0.117	0.554
FTD	IN_SST	PPWD1	-0.17	0.11	-1.58	0.117	0.731
FTD	IN_LAMP5_RELN	STRADB	-0.27	0.17	-1.58	0.117	0.809
FTD	IN_SST	ZNF226	-0.23	0.14	-1.58	0.117	0.731
FTD	OPC	CHIC2	0.12	0.08	1.57	0.117	0.557
FTD	EN_L3_5_IT_2	PLAUR	0.33	0.21	1.58	0.117	0.598
FTD	EN_L3_5_IT_3	DDAH1	0.19	0.12	1.58	0.117	0.675
FTD	IN_VIP	GLE1	-0.16	0.10	-1.57	0.117	0.774
FTD	IN_PVALB	NFIX	-0.31	0.19	-1.58	0.117	0.784
FTD	IN_PVALB_CHC	KCNQ1	-0.57	0.36	-1.58	0.117	0.743
FTD	IN_PVALB	RAB37	-0.25	0.16	-1.57	0.117	0.784
FTD	OPC	CCNE2	-0.33	0.21	-1.57	0.117	0.557
FTD	EN_L6B	GRIP2	-0.60	0.38	-1.58	0.117	0.671
FTD	IN_LAMP5_LHX6	ABRAXAS2	0.33	0.21	1.58	0.117	0.881
FTD	OPC	ANKMY2	0.15	0.09	1.57	0.117	0.557
FTD	IN_SST	INTU	-0.16	0.10	-1.57	0.117	0.731
FTD	EN_L3_5_IT_2	GOLGA5	-0.15	0.10	-1.57	0.117	0.598
FTD	Oligo	TCEAL5	-0.25	0.16	-1.57	0.117	0.487
FTD	Oligo	PDIA4	0.21	0.14	1.57	0.117	0.487
FTD	IN_VIP	PSPH	0.24	0.16	1.57	0.117	0.774
FTD	OPC	FAM89A	0.28	0.18	1.57	0.117	0.557
FTD	EN_L3_5_IT_2	RABEP1	-0.09	0.06	-1.57	0.117	0.598
FTD	EN_L2_3_IT	MTOR	-0.08	0.05	-1.57	0.117	0.554
FTD	SMC	HP1BP3	0.70	0.44	1.59	0.117	0.997
FTD	IN_ADARB2	VBP1	0.38	0.24	1.58	0.117	0.998
FTD	Adaptive	PPM1L	-0.88	0.56	-1.58	0.117	0.878
FTD	EN_L3_5_IT_3	DGKD	0.25	0.16	1.58	0.117	0.675
FTD	VLMC	IRS1	0.70	0.44	1.58	0.117	1
FTD	IN_PVALB_CHC	CC2D2A	0.36	0.23	1.58	0.117	0.743
FTD	EN_L5_6_NP	CLPX	-0.33	0.21	-1.58	0.117	0.641
FTD	EN_L6_IT_2	SLC25A29	0.43	0.27	1.58	0.117	0.743
FTD	EN_L2_3_IT	FBXO34	0.10	0.06	1.57	0.117	0.554
FTD	IN_PVALB	ANKRD17	0.10	0.06	1.57	0.117	0.784
FTD	IN_VIP	ANKRD13A	-0.18	0.11	-1.57	0.117	0.774
FTD	EN_L3_5_IT_1	ZNF197	-0.20	0.13	-1.58	0.117	0.654
FTD	SMC	KIFAP3	0.83	0.52	1.59	0.117	0.997
FTD	EN_L2_3_IT	GLP2R	-0.46	0.29	-1.57	0.117	0.554
FTD	IN_SST	B4GALNT1	-0.22	0.14	-1.57	0.117	0.731
FTD	EN_L6_CT	ENSG00000285901	-0.55	0.35	-1.58	0.117	0.606
FTD	EN_L3_5_IT_1	JUN	0.52	0.33	1.58	0.117	0.654
FTD	EN_L2_3_IT	NKIRAS2	-0.18	0.11	-1.57	0.117	0.554
FTD	EN_L6_IT_1	PLAA	-0.22	0.14	-1.58	0.117	0.729
FTD	EN_L5_6_NP	GALNT9	0.29	0.18	1.58	0.117	0.641
FTD	EN_L3_5_IT_1	MIGA2	-0.26	0.17	-1.57	0.117	0.654
FTD	IN_PVALB_CHC	SLC9B2	-0.25	0.16	-1.58	0.117	0.743
FTD	Endo	SLFN5	-0.46	0.29	-1.58	0.117	0.731
FTD	EN_L6_IT_2	INSYN2B	-0.73	0.47	-1.58	0.117	0.743
FTD	EN_L6_CT	SPAG9	-0.12	0.07	-1.58	0.117	0.606
FTD	IN_LAMP5_RELN	ANO4	-0.17	0.11	-1.57	0.117	0.809
FTD	EN_L2_3_IT	DOP1B	-0.11	0.07	-1.57	0.117	0.554
FTD	Endo	WAC	-0.23	0.15	-1.57	0.117	0.731
FTD	EN_L3_5_IT_3	COQ4	-0.20	0.13	-1.57	0.117	0.675
FTD	EN_L2_3_IT	CEP170B	-0.17	0.11	-1.57	0.117	0.554
FTD	Oligo	MAP3K12	-0.15	0.09	-1.57	0.117	0.487
FTD	EN_L5_ET	SMYD2	-8.47	5.12	-1.65	0.117	0.761
FTD	Micro	PCSK2	-0.35	0.22	-1.57	0.117	0.819
FTD	IN_ADARB2	IFNGR2	-0.24	0.15	-1.57	0.117	0.998
FTD	Oligo	PIP5K1C	0.14	0.09	1.57	0.117	0.487
FTD	Micro	UNC80	-0.42	0.27	-1.57	0.117	0.819
FTD	IN_VIP	VWF	0.34	0.22	1.57	0.117	0.774
FTD	IN_VIP	RRNAD1	-0.28	0.18	-1.57	0.117	0.774
FTD	EN_L3_5_IT_1	GMEB2	0.34	0.22	1.57	0.117	0.654
FTD	Astro	ALG5	-0.13	0.08	-1.57	0.117	0.426
FTD	EN_L3_5_IT_2	TOMM7	0.20	0.12	1.57	0.117	0.598
FTD	OPC	RTF2	-0.16	0.10	-1.57	0.117	0.557
FTD	Micro	POLE	-0.32	0.21	-1.57	0.117	0.819
FTD	EN_L6_CT	ARHGEF3	0.19	0.12	1.58	0.117	0.606
FTD	EN_L5_6_NP	URM1	0.39	0.25	1.58	0.117	0.641
FTD	EN_L5_6_NP	SLC30A9	-0.18	0.11	-1.58	0.117	0.641
FTD	EN_L3_5_IT_3	ALPK3	0.32	0.21	1.57	0.117	0.675
FTD	Oligo	TMED4	-0.12	0.07	-1.57	0.117	0.487
FTD	IN_PVALB_CHC	MYO6	-0.20	0.13	-1.57	0.117	0.743
FTD	IN_VIP	C11orf1	0.30	0.19	1.57	0.117	0.774
FTD	IN_PVALB_CHC	LIPA	-0.38	0.24	-1.57	0.117	0.743
FTD	IN_PVALB	ENSG00000285444	-0.35	0.22	-1.57	0.117	0.784
FTD	EN_L5_6_NP	LEMD2	-0.35	0.22	-1.58	0.117	0.641
FTD	EN_L3_5_IT_3	C1orf174	-0.34	0.22	-1.57	0.117	0.675
FTD	EN_L3_5_IT_3	PTPN14	-0.22	0.14	-1.57	0.117	0.675
FTD	EN_L3_5_IT_2	SGPP1	-0.16	0.10	-1.57	0.117	0.598
FTD	IN_PVALB	CTBS	-0.41	0.26	-1.57	0.117	0.784
FTD	EN_L6_CT	KCNMA1	-0.12	0.08	-1.57	0.117	0.606
FTD	Micro	RIOK1	0.24	0.15	1.57	0.117	0.819
FTD	Endo	TBC1D23	0.30	0.19	1.57	0.117	0.731
FTD	IN_PVALB	GNA12	-0.13	0.08	-1.57	0.117	0.784
FTD	EN_L6_CT	ALPK1	-0.46	0.29	-1.57	0.117	0.606
FTD	Micro	ZFYVE16	0.15	0.10	1.57	0.117	0.819
FTD	Micro	PTDSS2	-0.26	0.17	-1.57	0.117	0.819
FTD	Astro	E4F1	-0.25	0.16	-1.57	0.117	0.426
FTD	IN_PVALB	CCP110	-0.17	0.11	-1.57	0.117	0.784
FTD	EN_L6_IT_2	SETDB2	0.27	0.17	1.58	0.117	0.743
FTD	IN_VIP	PRMT1	0.18	0.11	1.57	0.117	0.774
FTD	IN_PVALB_CHC	TMEM192	-0.38	0.24	-1.57	0.117	0.743
FTD	EN_L3_5_IT_3	PRELID2	0.44	0.28	1.57	0.117	0.675
FTD	IN_VIP	ORC6	-0.35	0.22	-1.57	0.117	0.774
FTD	EN_L3_5_IT_1	PHC1	-0.23	0.14	-1.57	0.117	0.654
FTD	EN_L6B	CDC123	-0.28	0.18	-1.58	0.117	0.671
FTD	VLMC	RNF10	-0.44	0.28	-1.58	0.117	1
FTD	EN_L3_5_IT_1	LDLRAD3	-0.21	0.13	-1.57	0.117	0.654
FTD	Micro	INIP	-0.22	0.14	-1.57	0.117	0.819
FTD	EN_L6_IT_1	UBXN2B	-0.20	0.13	-1.57	0.117	0.729
FTD	EN_L6B	PDZD2	-0.30	0.19	-1.58	0.117	0.671
FTD	EN_L3_5_IT_1	EPB41L2	-0.15	0.09	-1.57	0.117	0.654
FTD	EN_L5_ET	P4HA1	5.57	3.37	1.65	0.117	0.761
FTD	EN_L5_6_NP	SBK1	-0.40	0.25	-1.58	0.117	0.641
FTD	IN_LAMP5_RELN	PPT1	-0.23	0.14	-1.57	0.117	0.809
FTD	EN_L2_3_IT	APOO	-0.10	0.06	-1.57	0.117	0.554
FTD	IN_LAMP5_RELN	ENC1	-0.37	0.24	-1.57	0.117	0.809
FTD	IN_VIP	EXOC7	-0.12	0.08	-1.57	0.117	0.774
FTD	IN_LAMP5_RELN	WBP2	-0.24	0.15	-1.57	0.117	0.809
FTD	EN_L2_3_IT	LPXN	-0.15	0.10	-1.57	0.117	0.554
FTD	EN_L6_IT_1	ANGPT2	-0.45	0.29	-1.57	0.117	0.729
FTD	Oligo	MTERF1	-0.14	0.09	-1.57	0.117	0.488
FTD	OPC	PPP2R3B	-0.20	0.12	-1.57	0.117	0.558
FTD	EN_L6B	TCEANC2	-0.43	0.27	-1.58	0.117	0.671
FTD	EN_L5_6_NP	ZBTB37	0.44	0.28	1.58	0.117	0.641
FTD	EN_L6_IT_2	WDR12	-0.30	0.19	-1.58	0.117	0.743
FTD	IN_LAMP5_RELN	SYNDIG1	0.25	0.16	1.57	0.117	0.809
FTD	IN_PVALB_CHC	CLCN7	0.39	0.25	1.57	0.117	0.743
FTD	EN_L6_IT_2	P2RX4	-0.44	0.28	-1.58	0.117	0.743
FTD	IN_SST	EAF1	0.30	0.19	1.57	0.117	0.732
FTD	IN_SST	SUMO3	0.33	0.21	1.57	0.117	0.732
FTD	IN_SST	RMI1	-0.27	0.17	-1.57	0.117	0.732
FTD	Oligo	MDM2	0.10	0.06	1.57	0.117	0.488
FTD	EN_L3_5_IT_1	COMMD8	0.38	0.24	1.57	0.117	0.654
FTD	EN_L2_3_IT	MARVELD2	0.33	0.21	1.57	0.117	0.554
FTD	EN_L6_IT_1	WWP2	0.25	0.16	1.57	0.117	0.729
FTD	EN_L2_3_IT	POLD4	0.46	0.30	1.57	0.117	0.554
FTD	IN_VIP	ABR	0.12	0.08	1.57	0.117	0.774
FTD	EN_L3_5_IT_1	KIRREL1	0.56	0.36	1.57	0.117	0.654
FTD	EN_L5_ET	PTAR1	6.88	4.17	1.65	0.117	0.761
FTD	EN_L2_3_IT	MTUS1	-0.21	0.14	-1.57	0.117	0.554
FTD	EN_L6B	ZW10	-0.35	0.23	-1.58	0.117	0.671
FTD	EN_L5_6_NP	PJA2	-0.18	0.11	-1.58	0.117	0.641
FTD	EN_L3_5_IT_1	ZNF335	0.26	0.17	1.57	0.117	0.654
FTD	EN_L3_5_IT_2	DTWD2	-0.18	0.11	-1.57	0.117	0.599
FTD	EN_L3_5_IT_2	PDS5B	0.13	0.08	1.57	0.117	0.599
FTD	Oligo	TRIM7	-0.33	0.21	-1.57	0.117	0.488
FTD	EN_L6_IT_2	TTBK1	-0.32	0.20	-1.58	0.117	0.743
FTD	IN_PVALB	SECISBP2	-0.16	0.10	-1.57	0.117	0.784
FTD	OPC	AP1AR	-0.19	0.12	-1.57	0.117	0.558
FTD	Oligo	COX11	-0.12	0.07	-1.57	0.117	0.488
FTD	Oligo	RPS6KA5	0.12	0.08	1.57	0.117	0.488
FTD	EN_L6_IT_2	CEP112	0.27	0.17	1.58	0.117	0.743
FTD	IN_PVALB	BCCIP	-0.17	0.11	-1.57	0.117	0.784
FTD	EN_L3_5_IT_3	ATG14	-0.16	0.10	-1.57	0.117	0.676
FTD	EN_L6_IT_1	DENND3	-0.20	0.13	-1.57	0.117	0.729
FTD	IN_LAMP5_RELN	YWHAE	0.15	0.09	1.57	0.117	0.809
FTD	IN_VIP	LPGAT1	-0.13	0.09	-1.57	0.118	0.774
FTD	OPC	C3orf14	0.24	0.15	1.57	0.118	0.558
FTD	IN_LAMP5_RELN	NUDT19	-0.43	0.27	-1.57	0.118	0.809
FTD	EN_L6B	SRFBP1	0.29	0.18	1.57	0.118	0.671
FTD	EN_L2_3_IT	SSC5D	0.37	0.24	1.57	0.118	0.554
FTD	EN_L6B	CPQ	-0.41	0.26	-1.57	0.118	0.671
FTD	EN_L2_3_IT	ZNF541	-0.23	0.14	-1.57	0.118	0.554
FTD	EN_L5_6_NP	FLT3	-0.46	0.29	-1.58	0.118	0.641
FTD	EN_L3_5_IT_3	RNF157	-0.12	0.08	-1.57	0.118	0.676
FTD	EN_L6_IT_1	PARG	-0.19	0.12	-1.57	0.118	0.729
FTD	OPC	POU3F2	0.19	0.12	1.57	0.118	0.558
FTD	EN_L2_3_IT	SLC2A9	0.33	0.21	1.57	0.118	0.554
FTD	Oligo	NPC2	0.15	0.10	1.57	0.118	0.488
FTD	Oligo	PANK1	0.28	0.18	1.57	0.118	0.488
FTD	EN_L6_CT	ARHGAP25	-0.59	0.37	-1.57	0.118	0.606
FTD	EN_L3_5_IT_3	CCDC181	0.20	0.13	1.57	0.118	0.676
FTD	EN_L6B	PHIP	0.18	0.11	1.57	0.118	0.671
FTD	Oligo	NAB2	0.31	0.20	1.57	0.118	0.488
FTD	EN_L6_IT_2	UBAP1	0.23	0.15	1.57	0.118	0.743
FTD	EN_L2_3_IT	PAK3	-0.08	0.05	-1.57	0.118	0.554
FTD	IN_PVALB	GAS7	0.28	0.18	1.57	0.118	0.784
FTD	IN_ADARB2	ASB14	-0.46	0.30	-1.57	0.118	0.998
FTD	IN_ADARB2	CECR2	0.38	0.24	1.57	0.118	0.998
FTD	EN_L3_5_IT_2	CTSZ	-0.25	0.16	-1.57	0.118	0.599
FTD	EN_L6_IT_1	SYN1	0.38	0.24	1.57	0.118	0.729
FTD	Micro	STK19	-0.32	0.20	-1.57	0.118	0.819
FTD	EN_L6_IT_1	ARG2	-0.31	0.20	-1.57	0.118	0.729
FTD	Micro	THEM4	-0.28	0.18	-1.57	0.118	0.819
FTD	VLMC	KANK2	0.42	0.27	1.58	0.118	1
FTD	EN_L2_3_IT	ATAD3C	0.34	0.22	1.57	0.118	0.554
FTD	IN_LAMP5_RELN	PURB	-0.25	0.16	-1.57	0.118	0.809
FTD	EN_L3_5_IT_3	PDE8B	-0.35	0.23	-1.57	0.118	0.676
FTD	IN_ADARB2	CFAP61	-0.40	0.25	-1.57	0.118	0.998
FTD	EN_L3_5_IT_1	TSC1	-0.14	0.09	-1.57	0.118	0.654
FTD	EN_L6_IT_1	TCTA	0.31	0.19	1.57	0.118	0.729
FTD	IN_VIP	SLC41A1	0.18	0.12	1.57	0.118	0.774
FTD	EN_L2_3_IT	AMIGO1	-0.19	0.12	-1.57	0.118	0.554
FTD	IN_LAMP5_LHX6	WDR91	-0.38	0.24	-1.57	0.118	0.881
FTD	Astro	SLC2A5	-0.32	0.20	-1.57	0.118	0.427
FTD	IN_PVALB_CHC	GIPC2	0.57	0.36	1.57	0.118	0.744
FTD	EN_L5_6_NP	CCDC92	-0.17	0.11	-1.57	0.118	0.641
FTD	EN_L3_5_IT_2	VSTM2A	-0.39	0.25	-1.57	0.118	0.599
FTD	Micro	RETREG2	-0.28	0.18	-1.57	0.118	0.819
FTD	Oligo	RNF8	-0.14	0.09	-1.57	0.118	0.488
FTD	Endo	DNAJB6	-0.36	0.23	-1.57	0.118	0.731
FTD	SMC	PEAK1	-0.77	0.49	-1.59	0.118	0.997
FTD	EN_L3_5_IT_1	CABP1	-0.18	0.11	-1.57	0.118	0.654
FTD	IN_PVALB	TRIM23	-0.17	0.11	-1.57	0.118	0.784
FTD	IN_PVALB	ENSG00000288643	0.39	0.25	1.57	0.118	0.784
FTD	IN_PVALB	CALU	-0.16	0.10	-1.57	0.118	0.784
FTD	Oligo	ABRAXAS2	0.10	0.07	1.57	0.118	0.488
FTD	EN_L3_5_IT_2	BTAF1	-0.13	0.08	-1.57	0.118	0.599
FTD	IN_LAMP5_LHX6	LGMN	0.29	0.18	1.57	0.118	0.881
FTD	Astro	LARGE1	0.12	0.08	1.57	0.118	0.427
FTD	IN_LAMP5_LHX6	KCTD2	-0.30	0.19	-1.57	0.118	0.881
FTD	EN_L3_5_IT_1	CBL	0.18	0.11	1.57	0.118	0.654
FTD	EN_L5_6_NP	RUSC2	-0.24	0.15	-1.57	0.118	0.641
FTD	Oligo	SALL2	0.22	0.14	1.57	0.118	0.488
FTD	Endo	VOPP1	-0.33	0.21	-1.57	0.118	0.731
FTD	EN_L6_IT_2	KIAA1586	-0.31	0.20	-1.57	0.118	0.743
FTD	IN_SST	RWDD4	0.31	0.20	1.57	0.118	0.733
FTD	EN_L6B	JPH4	0.20	0.13	1.57	0.118	0.672
FTD	IN_SST	ACTL6A	0.38	0.24	1.57	0.118	0.733
FTD	Oligo	AP3B2	-0.18	0.11	-1.57	0.118	0.488
FTD	Astro	SGK1	0.25	0.16	1.57	0.118	0.427
FTD	IN_SST	CERS2	0.25	0.16	1.57	0.118	0.733
FTD	EN_L3_5_IT_2	NBPF3	-0.21	0.14	-1.57	0.118	0.599
FTD	IN_LAMP5_LHX6	PLK2	0.48	0.30	1.57	0.118	0.881
FTD	EN_L6_CT	RNF6	-0.39	0.24	-1.57	0.118	0.606
FTD	EN_L3_5_IT_2	ATAD3C	0.54	0.34	1.57	0.118	0.599
FTD	Micro	SOBP	-0.42	0.27	-1.57	0.118	0.819
FTD	IN_SST	MAP2	0.11	0.07	1.57	0.118	0.733
FTD	EN_L2_3_IT	SLC18B1	-0.17	0.11	-1.57	0.118	0.554
FTD	EN_L6_IT_2	PNPLA7	-0.31	0.20	-1.57	0.118	0.743
FTD	EN_L6_CT	NUP42	-0.28	0.18	-1.57	0.118	0.606
FTD	EN_L3_5_IT_3	DIS3L	-0.19	0.12	-1.57	0.118	0.676
FTD	EN_L5_6_NP	NUP210	0.24	0.15	1.57	0.118	0.641
FTD	EN_L6_CT	NDUFS4	0.17	0.11	1.57	0.118	0.606
FTD	EN_L2_3_IT	UCHL1	0.16	0.10	1.57	0.118	0.554
FTD	EN_L6_IT_1	CPT1A	-0.42	0.27	-1.57	0.118	0.73
FTD	Endo	HMBOX1	-0.28	0.18	-1.57	0.118	0.731
FTD	EN_L6_IT_1	STOML1	0.30	0.19	1.57	0.118	0.73
FTD	Astro	PPA1	-0.26	0.17	-1.57	0.118	0.427
FTD	Oligo	CABYR	0.21	0.13	1.57	0.118	0.488
FTD	Oligo	APCDD1L	-0.40	0.25	-1.57	0.118	0.488
FTD	EN_L3_5_IT_1	RPS28	0.27	0.17	1.57	0.118	0.654
FTD	Endo	EIF4G3	-0.24	0.15	-1.57	0.118	0.731
FTD	EN_L2_3_IT	PLPP3	-0.21	0.14	-1.57	0.118	0.554
FTD	EN_L6_IT_2	TRIM33	-0.20	0.13	-1.57	0.118	0.743
FTD	EN_L6_CT	UBA52	-0.27	0.17	-1.57	0.118	0.606
FTD	IN_SST	APLP1	0.18	0.11	1.57	0.118	0.733
FTD	EN_L3_5_IT_1	TOR1AIP1	-0.25	0.16	-1.57	0.118	0.654
FTD	EN_L6_CT	LIPI	-0.64	0.40	-1.57	0.118	0.606
FTD	EN_L6_IT_2	DEF8	0.35	0.22	1.57	0.118	0.743
FTD	OPC	TMEM129	-0.20	0.13	-1.57	0.118	0.559
FTD	IN_ADARB2	CLPX	-0.27	0.17	-1.57	0.118	0.998
FTD	EN_L2_3_IT	VKORC1L1	-0.09	0.06	-1.57	0.118	0.554
FTD	EN_L3_5_IT_3	SLC10A1	0.44	0.28	1.57	0.118	0.676
FTD	EN_L3_5_IT_1	SRRM1	0.15	0.10	1.57	0.118	0.654
FTD	EN_L6_CT	WDR59	0.19	0.12	1.57	0.118	0.606
FTD	EN_L6_IT_2	LRRC37A3	0.34	0.22	1.57	0.118	0.743
FTD	EN_L6_IT_2	FEM1B	-0.29	0.18	-1.57	0.118	0.743
FTD	OPC	HEATR5A	-0.17	0.11	-1.57	0.118	0.559
FTD	Micro	IFT140	0.35	0.22	1.57	0.118	0.82
FTD	EN_L6_CT	RETREG2	-0.30	0.19	-1.57	0.118	0.606
FTD	IN_PVALB_CHC	SLC6A6	-0.33	0.21	-1.57	0.118	0.744
FTD	EN_L3_5_IT_1	PRKCG	0.22	0.14	1.57	0.118	0.654
FTD	IN_PVALB	SLC41A3	-0.17	0.11	-1.57	0.118	0.785
FTD	EN_L2_3_IT	CAPN1	-0.13	0.08	-1.57	0.118	0.554
FTD	EN_L6_CT	WDTC1	-0.24	0.15	-1.57	0.118	0.606
FTD	IN_VIP	SPCS2	0.13	0.08	1.57	0.118	0.776
FTD	Astro	UPF1	-0.13	0.08	-1.57	0.118	0.428
FTD	Adaptive	CDC14A	0.69	0.44	1.58	0.118	0.878
FTD	OPC	GOLM1	-0.11	0.07	-1.57	0.118	0.559
FTD	EN_L6_IT_2	SRP14	0.35	0.22	1.57	0.118	0.743
FTD	EN_L6_IT_1	LRRC41	-0.21	0.14	-1.57	0.118	0.73
FTD	EN_L2_3_IT	AAR2	-0.15	0.10	-1.57	0.118	0.554
FTD	EN_L3_5_IT_2	DNAJC24	-0.16	0.10	-1.57	0.118	0.6
FTD	EN_L2_3_IT	DDX21	-0.14	0.09	-1.57	0.118	0.554
FTD	EN_L6_CT	MOSMO	0.15	0.09	1.57	0.118	0.606
FTD	EN_L6_CT	LPCAT4	-0.28	0.18	-1.57	0.118	0.606
FTD	EN_L3_5_IT_3	NUDT15	-0.29	0.18	-1.57	0.118	0.676
FTD	IN_ADARB2	RPL15	0.23	0.15	1.57	0.118	0.998
FTD	OPC	IST1	-0.12	0.07	-1.57	0.118	0.559
FTD	EN_L6_IT_1	SETD7	-0.34	0.21	-1.57	0.118	0.73
FTD	EN_L3_5_IT_1	C11orf95	0.40	0.26	1.57	0.118	0.654
FTD	IN_LAMP5_LHX6	CDK18	-0.45	0.28	-1.57	0.118	0.881
FTD	IN_ADARB2	ALG12	0.39	0.25	1.57	0.118	0.998
FTD	EN_L5_ET	PWWP3A	5.88	3.56	1.65	0.118	0.764
FTD	Endo	ARGLU1	0.21	0.13	1.57	0.118	0.731
FTD	EN_L2_3_IT	SEMA3B	-0.29	0.19	-1.57	0.118	0.554
FTD	VLMC	F13A1	-0.94	0.60	-1.57	0.118	1
FTD	EN_L3_5_IT_2	CHAF1B	-0.24	0.15	-1.57	0.118	0.6
FTD	IN_PVALB_CHC	ELP4	-0.27	0.17	-1.57	0.118	0.744
FTD	OPC	ZNF710	0.15	0.10	1.57	0.118	0.559
FTD	Oligo	ENSG00000256100	-0.35	0.22	-1.57	0.118	0.488
FTD	EN_L2_3_IT	WNK2	-0.11	0.07	-1.57	0.118	0.554
FTD	EN_L3_5_IT_2	BCL7A	-0.13	0.09	-1.57	0.118	0.6
FTD	EN_L3_5_IT_3	OVCH1	0.42	0.26	1.57	0.118	0.676
FTD	EN_L6B	NCOA7	0.17	0.11	1.57	0.118	0.673
FTD	OPC	SNRPF	-0.18	0.12	-1.57	0.118	0.559
FTD	IN_LAMP5_LHX6	ADAM17	0.20	0.13	1.57	0.118	0.881
FTD	EN_L6_IT_2	ENSG00000283563	0.52	0.33	1.57	0.118	0.743
FTD	Oligo	SAMD8	-0.10	0.07	-1.57	0.118	0.488
FTD	IN_LAMP5_LHX6	WNT2B	0.40	0.25	1.57	0.118	0.881
FTD	Oligo	RMND5B	-0.13	0.08	-1.57	0.118	0.488
FTD	Astro	C11orf1	0.24	0.15	1.57	0.118	0.428
FTD	EN_L3_5_IT_3	TSEN15	-0.19	0.12	-1.57	0.118	0.676
FTD	IN_VIP	NF2	0.13	0.08	1.57	0.118	0.776
FTD	EN_L3_5_IT_3	CORO2A	-0.21	0.13	-1.57	0.118	0.676
FTD	EN_L3_5_IT_3	METAP1D	0.26	0.17	1.57	0.118	0.676
FTD	EN_L6_CT	FXYD7	-0.27	0.17	-1.57	0.118	0.606
FTD	Oligo	HCFC2	-0.10	0.06	-1.57	0.118	0.488
FTD	IN_PVALB	LSS	-0.30	0.19	-1.57	0.118	0.785
FTD	EN_L3_5_IT_1	IFT140	0.25	0.16	1.57	0.118	0.654
FTD	Astro	KHDRBS2	-0.32	0.20	-1.57	0.118	0.428
FTD	IN_VIP	SRSF7	0.18	0.11	1.57	0.118	0.776
FTD	EN_L5_6_NP	RPS24	-0.26	0.16	-1.57	0.118	0.641
FTD	EN_L6_CT	LUC7L2	0.32	0.20	1.57	0.118	0.606
FTD	EN_L6B	TADA2A	-0.24	0.16	-1.57	0.118	0.673
FTD	EN_L3_5_IT_1	NOXA1	-0.27	0.18	-1.57	0.118	0.654
FTD	OPC	CECR2	-0.11	0.07	-1.57	0.118	0.559
FTD	IN_VIP	CMTR2	0.20	0.13	1.57	0.118	0.776
FTD	OPC	FREM1	-0.30	0.19	-1.57	0.118	0.559
FTD	IN_LAMP5_LHX6	STX12	0.23	0.14	1.57	0.118	0.881
FTD	IN_LAMP5_RELN	EIF3A	-0.16	0.10	-1.57	0.118	0.809
FTD	EN_L6B	NSMF	0.24	0.15	1.57	0.118	0.673
FTD	IN_LAMP5_LHX6	NDUFAF1	-0.40	0.25	-1.57	0.118	0.881
FTD	Micro	CNOT6L	0.19	0.12	1.57	0.118	0.82
FTD	IN_ADARB2	DSCAM	-0.16	0.10	-1.57	0.118	0.998
FTD	Micro	ARMCX2	0.31	0.20	1.57	0.118	0.82
FTD	Oligo	PTRH2	-0.17	0.11	-1.57	0.118	0.488
FTD	Astro	USP43	0.26	0.17	1.57	0.118	0.428
FTD	IN_LAMP5_RELN	GALNT11	-0.14	0.09	-1.57	0.118	0.809
FTD	EN_L6_IT_1	ZPBP	-0.65	0.41	-1.57	0.118	0.73
FTD	IN_SST	SEMA6A	0.17	0.11	1.57	0.118	0.733
FTD	EN_L3_5_IT_3	MYRIP	-0.11	0.07	-1.57	0.118	0.676
FTD	EN_L2_3_IT	ZNF233	0.16	0.10	1.57	0.118	0.554
FTD	EN_L2_3_IT	RBM10	0.11	0.07	1.57	0.118	0.554
FTD	OPC	B4GALT1	0.37	0.23	1.57	0.118	0.559
FTD	EN_L6_IT_1	HIF1AN	-0.32	0.20	-1.57	0.118	0.73
FTD	EN_L3_5_IT_1	ZNF426	-0.37	0.24	-1.57	0.118	0.654
FTD	PC	SFMBT2	0.49	0.31	1.57	0.118	0.885
FTD	IN_PVALB	C16orf72	-0.19	0.12	-1.57	0.118	0.786
FTD	EN_L2_3_IT	ARL16	-0.18	0.11	-1.57	0.118	0.554
FTD	EN_L3_5_IT_1	UQCRFS1	-0.34	0.22	-1.57	0.118	0.654
FTD	Astro	VEZT	-0.11	0.07	-1.57	0.118	0.428
FTD	IN_LAMP5_RELN	MIPOL1	0.20	0.13	1.57	0.118	0.809
FTD	Astro	SORBS1	0.22	0.14	1.57	0.118	0.428
FTD	OPC	WHAMM	-0.17	0.11	-1.57	0.118	0.559
FTD	SMC	PHF3	-0.71	0.45	-1.59	0.118	0.997
FTD	EN_L2_3_IT	DYNC2I2	0.22	0.14	1.57	0.118	0.554
FTD	EN_L6_IT_2	EEF1B2	0.32	0.21	1.57	0.118	0.744
FTD	IN_SST	DCP2	-0.16	0.10	-1.57	0.118	0.733
FTD	IN_SST	KLF7	0.18	0.11	1.57	0.118	0.733
FTD	IN_ADARB2	OTUD4	0.21	0.13	1.57	0.118	0.998
FTD	EN_L3_5_IT_1	TPM1	-0.16	0.10	-1.57	0.118	0.654
FTD	EN_L2_3_IT	RAD18	-0.15	0.10	-1.57	0.118	0.554
FTD	EN_L2_3_IT	RAB5A	-0.08	0.05	-1.57	0.118	0.554
FTD	EN_L3_5_IT_2	KLHL3	0.15	0.10	1.57	0.118	0.601
FTD	IN_VIP	SLC9A8	-0.19	0.12	-1.57	0.118	0.776
FTD	OPC	UBN1	-0.18	0.11	-1.57	0.118	0.559
FTD	IN_SST	NKRF	0.19	0.12	1.57	0.118	0.733
FTD	IN_LAMP5_LHX6	NCK2	0.26	0.17	1.57	0.118	0.881
FTD	IN_ADARB2	ULK4	-0.20	0.13	-1.57	0.118	0.998
FTD	IN_LAMP5_LHX6	H1-0	0.47	0.30	1.57	0.118	0.881
FTD	Micro	ZNF782	0.20	0.13	1.57	0.118	0.821
FTD	IN_ADARB2	C9orf85	0.28	0.18	1.57	0.118	0.998
FTD	EN_L6_CT	TMEM181	0.19	0.12	1.57	0.118	0.606
FTD	EN_L6_IT_2	LDAH	0.26	0.17	1.57	0.118	0.744
FTD	IN_LAMP5_RELN	ZNF302	-0.22	0.14	-1.57	0.118	0.809
FTD	EN_L3_5_IT_1	ZBTB1	0.22	0.14	1.57	0.118	0.654
FTD	EN_L6B	HIBCH	0.19	0.12	1.57	0.118	0.673
FTD	EN_L5_6_NP	MTARC2	0.31	0.20	1.57	0.118	0.641
FTD	IN_SST	SLX4IP	0.25	0.16	1.57	0.118	0.733
FTD	IN_LAMP5_RELN	AGPAT3	-0.19	0.12	-1.57	0.118	0.809
FTD	EN_L6_CT	PDE1A	0.17	0.11	1.57	0.118	0.606
FTD	EN_L3_5_IT_1	SOS1	0.13	0.08	1.57	0.118	0.654
FTD	Oligo	PAK4	0.14	0.09	1.57	0.118	0.489
FTD	EN_L3_5_IT_3	UFM1	0.17	0.11	1.57	0.118	0.676
FTD	IN_PVALB	RECK	-0.13	0.08	-1.57	0.118	0.786
FTD	EN_L6_IT_1	KLHL9	0.34	0.22	1.57	0.118	0.731
FTD	EN_L3_5_IT_3	KHDC1	-0.17	0.11	-1.57	0.118	0.676
FTD	Micro	AAAS	-0.31	0.20	-1.57	0.118	0.821
FTD	Oligo	FH	-0.14	0.09	-1.57	0.118	0.489
FTD	PC	POM121C	-0.35	0.22	-1.57	0.118	0.885
FTD	EN_L2_3_IT	PDZK1	-0.31	0.20	-1.57	0.118	0.555
FTD	IN_ADARB2	GPR158	0.15	0.09	1.57	0.118	0.998
FTD	EN_L2_3_IT	ZNF333	-0.15	0.09	-1.57	0.118	0.555
FTD	IN_LAMP5_LHX6	MCTP1	-0.16	0.10	-1.57	0.118	0.881
FTD	EN_L3_5_IT_1	KIAA0825	0.15	0.10	1.57	0.118	0.654
FTD	EN_L6_CT	LAMTOR5	0.45	0.29	1.57	0.118	0.606
FTD	EN_L2_3_IT	KIAA0100	-0.16	0.10	-1.57	0.118	0.555
FTD	IN_PVALB_CHC	DCUN1D4	-0.21	0.13	-1.57	0.118	0.744
FTD	IN_SST	FAR2	-0.19	0.12	-1.57	0.118	0.733
FTD	IN_LAMP5_LHX6	SPON1	-0.47	0.30	-1.57	0.118	0.881
FTD	IN_LAMP5_RELN	AATF	0.25	0.16	1.57	0.118	0.809
FTD	OPC	RAP2A	-0.14	0.09	-1.57	0.118	0.559
FTD	IN_LAMP5_RELN	TUBB2A	-0.29	0.18	-1.57	0.118	0.809
FTD	Astro	DMKN	0.42	0.27	1.57	0.118	0.429
FTD	EN_L6_IT_1	EFR3B	-0.31	0.20	-1.57	0.118	0.731
FTD	Oligo	MTG1	0.21	0.13	1.57	0.118	0.489
FTD	EN_L5_6_NP	MPLKIP	0.38	0.24	1.57	0.118	0.641
FTD	Oligo	TIMP1	0.50	0.32	1.57	0.118	0.489
FTD	EN_L2_3_IT	ENSG00000285542	-0.29	0.19	-1.57	0.118	0.555
FTD	IN_PVALB_CHC	MACROH2A2	0.33	0.21	1.57	0.118	0.744
FTD	EN_L6_IT_2	YIPF5	-0.35	0.22	-1.57	0.118	0.744
FTD	IN_LAMP5_RELN	ZNF644	-0.14	0.09	-1.57	0.118	0.809
FTD	IN_ADARB2	SF3A2	0.35	0.23	1.57	0.118	0.998
FTD	IN_LAMP5_LHX6	EPHX4	-0.27	0.17	-1.57	0.118	0.881
FTD	IN_ADARB2	CNTROB	0.38	0.24	1.57	0.118	0.998
FTD	EN_L6_IT_2	GATM	0.52	0.33	1.57	0.118	0.744
FTD	EN_L5_6_NP	LARP1	-0.15	0.10	-1.57	0.118	0.641
FTD	EN_L3_5_IT_3	ENSG00000273734	-0.55	0.35	-1.57	0.118	0.676
FTD	EN_L5_6_NP	PPM1K	-0.20	0.13	-1.57	0.118	0.641
FTD	EN_L5_6_NP	NREP	-0.22	0.14	-1.57	0.118	0.641
FTD	Astro	MBD6	-0.20	0.13	-1.57	0.118	0.429
FTD	EN_L6_CT	PHF7	-0.33	0.21	-1.57	0.118	0.606
FTD	EN_L3_5_IT_3	NPIPA1	0.30	0.19	1.57	0.118	0.676
FTD	EN_L6_CT	TCEA2	-0.31	0.20	-1.57	0.118	0.606
FTD	Endo	SLC25A36	-0.42	0.27	-1.57	0.118	0.731
FTD	Endo	PRPF38B	-0.39	0.25	-1.57	0.118	0.731
FTD	EN_L3_5_IT_1	COL4A3	-0.39	0.25	-1.57	0.118	0.654
FTD	IN_LAMP5_LHX6	ERBB4	0.17	0.11	1.57	0.118	0.881
FTD	Astro	E2F6	0.16	0.10	1.57	0.118	0.429
FTD	EN_L6_CT	C5orf34	-0.43	0.27	-1.57	0.118	0.606
FTD	IN_ADARB2	DAG1	0.28	0.18	1.57	0.119	0.998
FTD	EN_L5_ET	AP5M1	5.36	3.25	1.65	0.119	0.765
FTD	Oligo	SEC23IP	-0.11	0.07	-1.57	0.119	0.489
FTD	EN_L2_3_IT	ELOVL5	0.18	0.12	1.57	0.119	0.555
FTD	IN_SST	RGS6	0.23	0.14	1.57	0.119	0.734
FTD	EN_L3_5_IT_2	NR2F1	0.17	0.11	1.57	0.119	0.602
FTD	EN_L5_ET	MYEF2	4.11	2.50	1.65	0.119	0.765
FTD	EN_L3_5_IT_3	ENSG00000275740	-0.44	0.28	-1.57	0.119	0.676
FTD	IN_PVALB	ASAH2	0.43	0.28	1.57	0.119	0.787
FTD	OPC	RPF1	-0.19	0.12	-1.57	0.119	0.559
FTD	PC	RPS28	0.37	0.23	1.57	0.119	0.885
FTD	Astro	CRLF3	-0.19	0.12	-1.57	0.119	0.429
FTD	EN_L3_5_IT_1	PDCD5	-0.22	0.14	-1.57	0.119	0.654
FTD	EN_L6B	COTL1	-0.48	0.31	-1.57	0.119	0.674
FTD	IN_PVALB_CHC	GARNL3	-0.18	0.11	-1.57	0.119	0.744
FTD	IN_LAMP5_RELN	SS18L1	-0.19	0.12	-1.57	0.119	0.809
FTD	IN_ADARB2	ERRFI1	-0.31	0.20	-1.57	0.119	0.998
FTD	IN_PVALB_CHC	ANKMY2	-0.35	0.22	-1.57	0.119	0.744
FTD	EN_L3_5_IT_1	ATG14	-0.25	0.16	-1.57	0.119	0.654
FTD	EN_L3_5_IT_2	THRA	-0.16	0.10	-1.57	0.119	0.602
FTD	Endo	DDX52	-0.38	0.24	-1.57	0.119	0.731
FTD	EN_L3_5_IT_1	MYH15	-0.53	0.34	-1.57	0.119	0.654
FTD	IN_SST	IL17RA	-0.37	0.23	-1.57	0.119	0.734
FTD	IN_LAMP5_RELN	RAI1	0.21	0.13	1.57	0.119	0.809
FTD	OPC	TBCA	-0.13	0.08	-1.57	0.119	0.559
FTD	OPC	C19orf25	-0.20	0.13	-1.57	0.119	0.559
FTD	Micro	ADAL	-0.33	0.21	-1.57	0.119	0.821
FTD	Oligo	MCU	0.13	0.08	1.57	0.119	0.49
FTD	EN_L2_3_IT	SHFL	-0.14	0.09	-1.57	0.119	0.555
FTD	EN_L3_5_IT_1	ZNF302	-0.20	0.13	-1.57	0.119	0.654
FTD	IN_PVALB	SPDYE1	0.35	0.22	1.57	0.119	0.787
FTD	IN_PVALB	MLF2	-0.20	0.12	-1.57	0.119	0.787
FTD	Micro	RNPC3	-0.18	0.12	-1.57	0.119	0.821
FTD	EN_L3_5_IT_2	PSTK	-0.18	0.11	-1.57	0.119	0.602
FTD	Astro	RPL37	-0.14	0.09	-1.57	0.119	0.429
FTD	Endo	USP9X	-0.26	0.17	-1.57	0.119	0.731
FTD	EN_L6_IT_1	RRN3	-0.29	0.19	-1.57	0.119	0.732
FTD	EN_L6_IT_2	HS6ST2	-0.65	0.42	-1.57	0.119	0.745
FTD	EN_L3_5_IT_2	FNIP2	0.12	0.08	1.57	0.119	0.602
FTD	IN_PVALB_CHC	AP2B1	-0.18	0.11	-1.57	0.119	0.744
FTD	IN_PVALB	TUBGCP2	-0.18	0.12	-1.57	0.119	0.787
FTD	EN_L2_3_IT	LRRC38	0.41	0.26	1.57	0.119	0.555
FTD	Astro	TMEM67	0.15	0.10	1.57	0.119	0.429
FTD	IN_SST	RPS13	0.24	0.15	1.57	0.119	0.734
FTD	EN_L5_ET	PSTK	-7.51	4.56	-1.65	0.119	0.765
FTD	EN_L2_3_IT	PISD	0.11	0.07	1.57	0.119	0.555
FTD	IN_LAMP5_RELN	GABRA3	0.30	0.19	1.57	0.119	0.809
FTD	EN_L5_ET	ADGRA1	-6.68	4.06	-1.65	0.119	0.765
FTD	EN_L3_5_IT_3	FBXO38	-0.12	0.08	-1.57	0.119	0.676
FTD	EN_L3_5_IT_3	C5orf58	1.41	0.90	1.57	0.119	0.676
FTD	EN_L5_6_NP	IPP	0.35	0.23	1.57	0.119	0.641
FTD	EN_L5_6_NP	GOLGA4	-0.15	0.09	-1.57	0.119	0.641
FTD	EN_L6B	DOP1A	-0.15	0.10	-1.57	0.119	0.675
FTD	OPC	MAP1LC3B2	-0.41	0.26	-1.57	0.119	0.56
FTD	IN_ADARB2	CIP2A	-0.37	0.24	-1.57	0.119	0.998
FTD	EN_L3_5_IT_3	FBP1	0.41	0.26	1.57	0.119	0.676
FTD	Oligo	SUN3	-0.43	0.27	-1.57	0.119	0.49
FTD	IN_VIP	CD22	-0.39	0.25	-1.57	0.119	0.779
FTD	IN_PVALB	CDS2	-0.13	0.08	-1.57	0.119	0.787
FTD	IN_PVALB_CHC	CNTNAP3B	0.50	0.32	1.57	0.119	0.744
FTD	EN_L6_IT_1	MORN2	-0.39	0.25	-1.57	0.119	0.732
FTD	EN_L3_5_IT_3	TMEM178A	0.13	0.08	1.57	0.119	0.676
FTD	EN_L3_5_IT_2	NFAT5	0.10	0.06	1.57	0.119	0.602
FTD	Micro	TGIF1	0.44	0.28	1.57	0.119	0.821
FTD	IN_LAMP5_RELN	KIFBP	-0.19	0.12	-1.57	0.119	0.809
FTD	Micro	AGPAT5	0.24	0.16	1.57	0.119	0.821
FTD	IN_VIP	KDM6B	0.20	0.13	1.57	0.119	0.779
FTD	EN_L3_5_IT_2	ZNF555	-0.28	0.18	-1.57	0.119	0.602
FTD	EN_L3_5_IT_1	RPL5	-0.19	0.12	-1.57	0.119	0.654
FTD	EN_L3_5_IT_3	DOCK9	0.15	0.10	1.57	0.119	0.676
FTD	EN_L6_CT	TYK2	0.30	0.19	1.57	0.119	0.607
FTD	EN_L3_5_IT_1	CEP41	0.26	0.17	1.57	0.119	0.654
FTD	Oligo	MMUT	-0.12	0.08	-1.57	0.119	0.49
FTD	EN_L6_IT_2	TTC8	-0.35	0.23	-1.57	0.119	0.745
FTD	EN_L3_5_IT_2	TMEM179B	-0.27	0.17	-1.57	0.119	0.602
FTD	Micro	PRICKLE2	-0.37	0.24	-1.57	0.119	0.821
FTD	EN_L2_3_IT	BRWD3	-0.11	0.07	-1.57	0.119	0.556
FTD	EN_L5_ET	AUTS2	-3.03	1.84	-1.65	0.119	0.765
FTD	Astro	FAM186A	-0.29	0.19	-1.57	0.119	0.43
FTD	EN_L5_6_NP	DNAJB14	-0.16	0.10	-1.57	0.119	0.641
FTD	EN_L6_CT	KHDC1	-0.25	0.16	-1.57	0.119	0.607
FTD	PC	SLCO3A1	0.43	0.28	1.57	0.119	0.885
FTD	IN_LAMP5_LHX6	VDAC3	-0.30	0.19	-1.57	0.119	0.881
FTD	Oligo	SUSD6	-0.11	0.07	-1.57	0.119	0.49
FTD	Astro	NT5DC2	0.36	0.23	1.57	0.119	0.43
FTD	EN_L6_CT	FAM153A	-0.26	0.17	-1.57	0.119	0.607
FTD	Oligo	LMBRD1	-0.10	0.07	-1.57	0.119	0.49
FTD	EN_L5_6_NP	BDP1	-0.18	0.11	-1.57	0.119	0.641
FTD	EN_L3_5_IT_3	CDK10	0.18	0.12	1.57	0.119	0.676
FTD	IN_PVALB_CHC	IKZF4	0.38	0.24	1.57	0.119	0.744
FTD	Oligo	C19orf54	-0.26	0.16	-1.57	0.119	0.49
FTD	IN_PVALB_CHC	ABLIM3	0.30	0.19	1.57	0.119	0.744
FTD	EN_L5_6_NP	RUBCN	-0.20	0.13	-1.57	0.119	0.641
FTD	IN_ADARB2	MAP4K5	-0.14	0.09	-1.57	0.119	0.998
FTD	IN_PVALB_CHC	SON	-0.19	0.12	-1.57	0.119	0.744
FTD	IN_LAMP5_LHX6	ARHGAP26	0.25	0.16	1.57	0.119	0.881
FTD	EN_L6B	SLC25A14	-0.35	0.22	-1.57	0.119	0.676
FTD	IN_ADARB2	DCAF12	0.30	0.19	1.57	0.119	0.998
FTD	IN_LAMP5_RELN	CLUAP1	-0.23	0.14	-1.57	0.119	0.809
FTD	IN_ADARB2	EPC1	0.14	0.09	1.57	0.119	0.998
FTD	Oligo	PPA2	0.11	0.07	1.57	0.119	0.49
FTD	EN_L2_3_IT	XKRX	-0.44	0.28	-1.57	0.119	0.556
FTD	EN_L3_5_IT_3	PTPN3	-0.22	0.14	-1.57	0.119	0.676
FTD	Astro	CEP350	-0.19	0.12	-1.57	0.119	0.43
FTD	IN_PVALB	CHD2	-0.15	0.09	-1.57	0.119	0.788
FTD	Micro	USP9X	-0.15	0.09	-1.57	0.119	0.822
FTD	OPC	ASB16	-0.39	0.25	-1.57	0.119	0.56
FTD	IN_ADARB2	EIF2B2	-0.41	0.26	-1.57	0.119	0.998
FTD	Oligo	DHX58	-0.27	0.17	-1.57	0.119	0.49
FTD	Oligo	MCUB	-0.31	0.20	-1.57	0.119	0.49
FTD	Astro	XYLT2	-0.16	0.10	-1.57	0.119	0.43
FTD	EN_L6_IT_1	PAXX	0.42	0.27	1.57	0.119	0.733
FTD	EN_L2_3_IT	GRAMD2A	0.31	0.20	1.57	0.119	0.556
FTD	IN_LAMP5_RELN	USP2	-0.31	0.20	-1.57	0.119	0.809
FTD	IN_LAMP5_LHX6	ZNF107	0.39	0.25	1.57	0.119	0.881
FTD	IN_PVALB_CHC	LNPK	-0.29	0.18	-1.57	0.119	0.744
FTD	IN_LAMP5_RELN	RMI1	0.37	0.24	1.57	0.119	0.809
FTD	Oligo	IMMT	-0.10	0.06	-1.57	0.119	0.49
FTD	EN_L5_ET	PDE4D	-2.66	1.62	-1.64	0.119	0.765
FTD	OPC	MT-ND6	-0.43	0.27	-1.57	0.119	0.56
FTD	Oligo	POLR3D	-0.15	0.10	-1.57	0.119	0.49
FTD	EN_L3_5_IT_3	EFCAB14	0.17	0.11	1.57	0.119	0.676
FTD	Oligo	HECA	0.17	0.11	1.57	0.119	0.49
FTD	IN_LAMP5_RELN	WNT2B	-0.36	0.23	-1.57	0.119	0.809
FTD	Astro	PTPRZ1	-0.15	0.10	-1.57	0.119	0.43
FTD	EN_L3_5_IT_3	RNF41	0.17	0.11	1.57	0.119	0.676
FTD	EN_L5_ET	ILRUN	-5.65	3.43	-1.64	0.119	0.765
FTD	IN_ADARB2	A2ML1	-0.47	0.30	-1.57	0.119	0.998
FTD	Astro	ENSG00000285585	0.35	0.23	1.57	0.119	0.43
FTD	IN_PVALB_CHC	TUBB2A	-0.39	0.25	-1.57	0.119	0.744
FTD	OPC	RAB7A	-0.13	0.08	-1.57	0.119	0.56
FTD	IN_SST	MCUR1	0.25	0.16	1.57	0.119	0.735
FTD	EN_L2_3_IT	ENSG00000266086	-0.16	0.10	-1.57	0.119	0.556
FTD	Astro	B4GALT6	-0.20	0.13	-1.57	0.119	0.43
FTD	EN_L2_3_IT	C1GALT1	0.12	0.08	1.57	0.119	0.556
FTD	EN_L3_5_IT_1	C4orf3	-0.26	0.17	-1.57	0.119	0.654
FTD	EN_L6_CT	R3HDM2	0.16	0.10	1.57	0.119	0.607
FTD	EN_L3_5_IT_3	DNASE1	0.15	0.10	1.57	0.119	0.676
FTD	IN_VIP	NFKBIB	0.30	0.19	1.57	0.119	0.779
FTD	EN_L6_CT	SPG11	-0.15	0.10	-1.57	0.119	0.607
FTD	IN_SST	TSPYL4	0.29	0.18	1.57	0.119	0.735
FTD	IN_ADARB2	NBR1	0.25	0.16	1.57	0.119	0.998
FTD	IN_VIP	NSA2	0.17	0.11	1.57	0.119	0.779
FTD	EN_L3_5_IT_2	MED31	-0.19	0.12	-1.57	0.119	0.603
FTD	IN_PVALB	ENSG00000285837	0.44	0.28	1.57	0.119	0.788
FTD	IN_ADARB2	ARL13B	-0.24	0.15	-1.57	0.119	0.998
FTD	IN_VIP	CCDC184	-0.32	0.20	-1.57	0.119	0.779
FTD	EN_L3_5_IT_2	SMARCD1	-0.19	0.12	-1.57	0.119	0.603
FTD	Oligo	ONECUT1	0.47	0.30	1.57	0.119	0.49
FTD	EN_L6_IT_1	UPP2	0.26	0.17	1.57	0.119	0.733
FTD	IN_LAMP5_RELN	CMAS	-0.23	0.15	-1.57	0.119	0.809
FTD	OPC	OTULIN	-0.14	0.09	-1.57	0.119	0.56
FTD	PVM	SLCO2B1	-0.37	0.23	-1.57	0.119	1
FTD	IN_LAMP5_RELN	CAPNS1	-0.34	0.22	-1.57	0.119	0.809
FTD	IN_PVALB_CHC	SEMA4B	-0.39	0.25	-1.57	0.119	0.744
FTD	Astro	CAPN8	0.39	0.25	1.57	0.119	0.43
FTD	Micro	PDCD1LG2	-0.29	0.19	-1.57	0.119	0.822
FTD	EN_L6_IT_1	SLCO4C1	-0.39	0.25	-1.57	0.119	0.733
FTD	IN_VIP	GPR37	-0.41	0.26	-1.57	0.119	0.779
FTD	EN_L5_6_NP	BRINP3	0.38	0.24	1.57	0.119	0.641
FTD	EN_L6_IT_2	THOC7	0.27	0.17	1.57	0.119	0.746
FTD	EN_L6B	AP2S1	0.33	0.21	1.57	0.119	0.676
FTD	IN_SST	BTN2A1	-0.23	0.15	-1.57	0.119	0.735
FTD	EN_L3_5_IT_2	CRIP2	-0.27	0.17	-1.57	0.119	0.603
FTD	EN_L5_6_NP	ERCC1	-0.30	0.19	-1.57	0.119	0.641
FTD	IN_VIP	MAPKAPK5	-0.15	0.10	-1.57	0.119	0.779
FTD	IN_ADARB2	GRIN1	0.15	0.10	1.57	0.119	0.998
FTD	Oligo	FANCD2OS	-0.42	0.27	-1.57	0.119	0.49
FTD	Astro	DNAJC12	0.25	0.16	1.57	0.119	0.43
FTD	Oligo	PMP2	0.29	0.19	1.57	0.119	0.49
FTD	Endo	CD46	-0.28	0.18	-1.57	0.119	0.731
FTD	VLMC	TMTC1	0.57	0.37	1.57	0.119	1
FTD	EN_L2_3_IT	SLC5A10	0.39	0.25	1.57	0.119	0.556
FTD	OPC	TFRC	-0.18	0.11	-1.57	0.119	0.56
FTD	EN_L5_6_NP	TTC13	-0.21	0.13	-1.57	0.119	0.641
FTD	IN_VIP	NT5C3B	-0.17	0.11	-1.57	0.119	0.779
FTD	EN_L3_5_IT_3	MAPK4	-0.20	0.13	-1.57	0.119	0.676
FTD	IN_LAMP5_RELN	APOD	0.40	0.26	1.57	0.119	0.809
FTD	EN_L3_5_IT_1	NRP1	0.42	0.27	1.57	0.119	0.654
FTD	EN_L3_5_IT_2	FBXO7	-0.16	0.10	-1.57	0.119	0.603
FTD	EN_L5_6_NP	ATP2B4	0.22	0.14	1.57	0.119	0.641
FTD	EN_L3_5_IT_1	ST6GALNAC5	0.21	0.14	1.57	0.119	0.654
FTD	OPC	MRPL37	-0.19	0.12	-1.57	0.119	0.56
FTD	Micro	SEC63	-0.18	0.12	-1.57	0.119	0.822
FTD	OPC	SMTN	0.22	0.14	1.57	0.119	0.56
FTD	IN_VIP	ZFAND5	-0.20	0.13	-1.57	0.119	0.779
FTD	Astro	KIFC2	0.21	0.13	1.57	0.119	0.43
FTD	Astro	TMSB10	0.25	0.16	1.57	0.119	0.43
FTD	Astro	PITHD1	-0.16	0.10	-1.57	0.119	0.43
FTD	Astro	BACH2	-0.20	0.13	-1.57	0.119	0.43
FTD	EN_L2_3_IT	NOTUM	0.49	0.31	1.57	0.119	0.556
FTD	OPC	CCHCR1	-0.28	0.18	-1.57	0.119	0.56
FTD	Astro	SYN3	-0.24	0.15	-1.57	0.119	0.43
FTD	EN_L2_3_IT	ZZEF1	-0.08	0.05	-1.57	0.119	0.556
FTD	EN_L6B	INF2	-0.41	0.26	-1.57	0.119	0.676
FTD	EN_L3_5_IT_1	STXBP4	0.23	0.15	1.57	0.119	0.654
FTD	EN_L6_IT_1	CCDC171	0.18	0.11	1.57	0.119	0.733
FTD	IN_LAMP5_RELN	MPP3	0.39	0.25	1.57	0.119	0.809
FTD	IN_SST	B4GALT5	0.13	0.09	1.57	0.119	0.735
FTD	IN_SST	OVCH1	0.29	0.18	1.57	0.119	0.735
FTD	EN_L3_5_IT_3	BMPR1B	-0.57	0.36	-1.57	0.119	0.676
FTD	Astro	ZSWIM4	0.24	0.15	1.57	0.119	0.43
FTD	EN_L5_6_NP	OSCP1	0.38	0.25	1.57	0.119	0.641
FTD	EN_L3_5_IT_2	FBXL12	-0.21	0.13	-1.57	0.119	0.603
FTD	Oligo	OSBPL11	-0.09	0.06	-1.57	0.119	0.49
FTD	EN_L3_5_IT_3	ENSG00000254706	0.37	0.24	1.57	0.119	0.676
FTD	EN_L5_6_NP	RAPH1	-0.24	0.15	-1.57	0.119	0.641
FTD	EN_L6_IT_2	ZNF280C	0.34	0.22	1.57	0.119	0.747
FTD	Oligo	RGS1	0.54	0.35	1.57	0.119	0.49
FTD	EN_L3_5_IT_3	B3GAT2	-0.28	0.18	-1.57	0.119	0.676
FTD	IN_ADARB2	STOML1	0.40	0.25	1.57	0.119	0.998
FTD	EN_L3_5_IT_3	RAB40A	-0.24	0.15	-1.57	0.119	0.676
FTD	IN_PVALB_CHC	ENSG00000274322	-0.39	0.25	-1.57	0.119	0.745
FTD	EN_L3_5_IT_1	SLC16A10	0.31	0.20	1.57	0.119	0.654
FTD	Endo	ARL5B	0.56	0.36	1.57	0.119	0.731
FTD	IN_PVALB	ATOX1	-0.22	0.14	-1.57	0.119	0.789
FTD	EN_L6B	SGMS2	-0.45	0.29	-1.57	0.119	0.676
FTD	EN_L6_IT_2	SRRM2	-0.21	0.14	-1.57	0.119	0.747
FTD	EN_L3_5_IT_2	PUDP	-0.20	0.13	-1.57	0.119	0.603
FTD	OPC	AGPAT3	0.13	0.08	1.56	0.119	0.56
FTD	Astro	GMPPB	-0.35	0.22	-1.56	0.119	0.43
FTD	VLMC	KCTD1	0.57	0.36	1.57	0.119	1
FTD	Oligo	TXNRD2	0.19	0.12	1.56	0.119	0.49
FTD	IN_ADARB2	MAX	-0.21	0.14	-1.57	0.119	0.998
FTD	EN_L2_3_IT	CYBC1	-0.20	0.13	-1.56	0.119	0.556
FTD	IN_VIP	SLC6A1	-0.13	0.08	-1.56	0.119	0.779
FTD	EN_L3_5_IT_3	LRRC8B	-0.20	0.13	-1.57	0.119	0.676
FTD	Adaptive	TCF12	0.37	0.24	1.57	0.119	0.878
FTD	Micro	LMAN1	-0.23	0.14	-1.56	0.119	0.822
FTD	EN_L6B	EIF4E2	-0.28	0.18	-1.57	0.119	0.676
FTD	IN_SST	ANO10	-0.13	0.08	-1.57	0.119	0.735
FTD	EN_L2_3_IT	TBC1D8	0.10	0.06	1.56	0.119	0.556
FTD	OPC	FILIP1	-0.27	0.17	-1.56	0.119	0.56
FTD	EN_L3_5_IT_1	SLC27A6	-0.44	0.28	-1.57	0.119	0.654
FTD	EN_L2_3_IT	MYH9	0.16	0.10	1.56	0.119	0.556
FTD	Oligo	CHKB	-0.29	0.19	-1.56	0.119	0.49
FTD	Micro	RASGRP1	-0.42	0.27	-1.56	0.119	0.822
FTD	EN_L2_3_IT	AHR	-0.35	0.22	-1.56	0.119	0.556
FTD	IN_VIP	ZMYM5	0.13	0.08	1.56	0.119	0.779
FTD	EN_L5_6_NP	ELMO2	-0.28	0.18	-1.57	0.119	0.641
FTD	IN_PVALB	DZANK1	0.18	0.12	1.56	0.119	0.789
FTD	Oligo	LPAR5	-0.38	0.24	-1.56	0.119	0.49
FTD	SMC	USP33	0.57	0.36	1.58	0.119	0.997
FTD	Adaptive	TPD52	-0.85	0.54	-1.57	0.119	0.878
FTD	Micro	C17orf75	-0.35	0.22	-1.56	0.119	0.822
FTD	EN_L6B	SPSB3	-0.32	0.21	-1.57	0.119	0.676
FTD	EN_L5_6_NP	CEMIP	-0.48	0.31	-1.57	0.119	0.641
FTD	IN_ADARB2	RNF149	-0.19	0.12	-1.56	0.119	0.998
FTD	EN_L5_ET	ATP6V0E2	-6.06	3.69	-1.64	0.119	0.766
FTD	EN_L6_CT	ANKRD30BL	-0.43	0.28	-1.57	0.119	0.609
FTD	IN_PVALB	NECTIN2	-0.30	0.19	-1.56	0.119	0.789
FTD	SMC	TTLL7	-0.69	0.44	-1.58	0.119	0.997
FTD	Astro	SELENOI	-0.14	0.09	-1.56	0.119	0.43
FTD	EN_L3_5_IT_1	MFSD13A	-0.31	0.20	-1.57	0.119	0.654
FTD	EN_L5_ET	NRF1	4.43	2.70	1.64	0.119	0.766
FTD	EN_L5_6_NP	LPCAT1	0.30	0.19	1.57	0.119	0.641
FTD	OPC	FRRS1L	-0.18	0.11	-1.56	0.119	0.56
FTD	IN_PVALB_CHC	EYA1	-1.03	0.66	-1.57	0.119	0.745
FTD	EN_L5_6_NP	WDFY2	-0.21	0.14	-1.57	0.119	0.641
FTD	IN_ADARB2	CCDC170	-0.42	0.27	-1.56	0.119	0.998
FTD	EN_L6_CT	ZFPM2	0.14	0.09	1.57	0.119	0.609
FTD	Astro	HECW1	-0.25	0.16	-1.56	0.119	0.43
FTD	EN_L3_5_IT_1	HEATR3	0.25	0.16	1.56	0.119	0.654
FTD	EN_L3_5_IT_1	TBC1D22B	0.24	0.15	1.56	0.119	0.654
FTD	Astro	TRHDE	-0.30	0.19	-1.56	0.119	0.43
FTD	EN_L2_3_IT	JAK1	-0.14	0.09	-1.56	0.119	0.556
FTD	IN_PVALB_CHC	LONP2	-0.16	0.10	-1.57	0.119	0.745
FTD	Astro	DNAJC6	-0.24	0.15	-1.56	0.119	0.43
FTD	IN_SST	PENK	0.48	0.30	1.56	0.119	0.735
FTD	EN_L6_IT_1	CAMK2B	0.15	0.10	1.57	0.119	0.733
FTD	EN_L3_5_IT_1	BTD	-0.21	0.14	-1.56	0.119	0.654
FTD	EN_L5_6_NP	ABTB1	0.44	0.28	1.57	0.119	0.641
FTD	OPC	NAA50	-0.16	0.10	-1.56	0.119	0.56
FTD	EN_L3_5_IT_3	SMARCD2	-0.31	0.20	-1.56	0.119	0.676
FTD	Micro	PLOD1	0.33	0.21	1.56	0.119	0.822
FTD	IN_PVALB	CEP85	-0.24	0.15	-1.56	0.119	0.789
FTD	Oligo	STXBP5	0.10	0.07	1.56	0.119	0.49
FTD	EN_L3_5_IT_2	CTTNBP2	-0.15	0.09	-1.56	0.12	0.603
FTD	EN_L6B	TTYH1	-0.41	0.26	-1.57	0.12	0.676
FTD	IN_SST	INCENP	-0.37	0.24	-1.56	0.12	0.735
FTD	IN_PVALB_CHC	NDUFA10	-0.22	0.14	-1.56	0.12	0.745
FTD	EN_L6B	NUDT6	0.44	0.28	1.57	0.12	0.676
FTD	IN_SST	NLGN4X	0.11	0.07	1.56	0.12	0.735
FTD	PVM	ARSB	0.58	0.37	1.57	0.12	1
FTD	IN_LAMP5_RELN	QSOX2	0.25	0.16	1.56	0.12	0.81
FTD	EN_L3_5_IT_2	SNX17	-0.26	0.17	-1.56	0.12	0.603
FTD	PC	MEF2A	-0.28	0.18	-1.56	0.12	0.885
FTD	EN_L5_6_NP	RAD23A	-0.34	0.22	-1.57	0.12	0.641
FTD	Endo	RBM39	-0.21	0.13	-1.56	0.12	0.731
FTD	EN_L6_IT_2	NRCAM	-0.14	0.09	-1.57	0.12	0.747
FTD	Oligo	DUOXA1	-0.38	0.24	-1.56	0.12	0.49
FTD	Astro	CEBPG	0.25	0.16	1.56	0.12	0.43
FTD	IN_LAMP5_RELN	WDFY2	-0.20	0.13	-1.56	0.12	0.81
FTD	EN_L6B	SAMD4A	-0.31	0.20	-1.57	0.12	0.676
FTD	EN_L6_CT	NEU3	-0.27	0.17	-1.56	0.12	0.609
FTD	EN_L3_5_IT_3	NUDCD2	0.17	0.11	1.56	0.12	0.676
FTD	IN_SST	TMED8	-0.13	0.08	-1.56	0.12	0.735
FTD	EN_L3_5_IT_3	SPATC1L	-0.42	0.27	-1.56	0.12	0.676
FTD	EN_L3_5_IT_1	GLRB	0.14	0.09	1.56	0.12	0.654
FTD	Micro	RREB1	0.13	0.08	1.56	0.12	0.822
FTD	IN_LAMP5_RELN	ATP6V1C1	-0.18	0.11	-1.56	0.12	0.81
FTD	Oligo	DCLRE1A	-0.20	0.13	-1.56	0.12	0.49
FTD	OPC	TMED2	0.17	0.11	1.56	0.12	0.56
FTD	IN_ADARB2	SDK2	0.24	0.16	1.56	0.12	0.998
FTD	Oligo	CCDC40	0.22	0.14	1.56	0.12	0.49
FTD	IN_ADARB2	PDXDC1	-0.22	0.14	-1.56	0.12	0.998
FTD	IN_PVALB	FTH1	-0.17	0.11	-1.56	0.12	0.789
FTD	IN_PVALB	PPP1R11	-0.27	0.17	-1.56	0.12	0.789
FTD	EN_L2_3_IT	NDC1	-0.14	0.09	-1.56	0.12	0.557
FTD	EN_L3_5_IT_2	MADCAM1	0.26	0.17	1.56	0.12	0.603
FTD	Endo	REEP3	-0.35	0.22	-1.56	0.12	0.731
FTD	IN_SST	TEX2	0.19	0.12	1.56	0.12	0.735
FTD	IN_VIP	DHX35	-0.18	0.12	-1.56	0.12	0.779
FTD	EN_L5_6_NP	MX1	-0.52	0.33	-1.57	0.12	0.641
FTD	EN_L3_5_IT_3	ENSG00000250424	0.45	0.29	1.56	0.12	0.676
FTD	Oligo	TGS1	0.10	0.07	1.56	0.12	0.49
FTD	EN_L3_5_IT_3	PYGB	-0.17	0.11	-1.56	0.12	0.676
FTD	OPC	MOBP	-0.33	0.21	-1.56	0.12	0.56
FTD	Micro	GNA12	-0.26	0.16	-1.56	0.12	0.822
FTD	EN_L3_5_IT_3	RBM17	-0.14	0.09	-1.56	0.12	0.676
FTD	OPC	PHKB	-0.09	0.06	-1.56	0.12	0.56
FTD	Micro	TRAM2	0.30	0.19	1.56	0.12	0.822
FTD	EN_L2_3_IT	CENPN	0.21	0.13	1.56	0.12	0.557
FTD	EN_L2_3_IT	FBXO28	-0.09	0.06	-1.56	0.12	0.557
FTD	IN_VIP	TAF5L	-0.18	0.11	-1.56	0.12	0.779
FTD	Oligo	BMP2K	0.12	0.08	1.56	0.12	0.49
FTD	EN_L6_CT	CDC42BPA	-0.10	0.06	-1.56	0.12	0.609
FTD	OPC	GRK5	0.22	0.14	1.56	0.12	0.56
FTD	EN_L6_CT	ADAMTS17	0.65	0.42	1.56	0.12	0.609
FTD	Astro	DSEL	0.25	0.16	1.56	0.12	0.43
FTD	EN_L3_5_IT_3	SKIL	0.18	0.11	1.56	0.12	0.676
FTD	IN_ADARB2	PTCD3	-0.16	0.10	-1.56	0.12	0.998
FTD	EN_L2_3_IT	UBE2G2	0.10	0.07	1.56	0.12	0.557
FTD	Oligo	CR1	0.48	0.31	1.56	0.12	0.49
FTD	IN_LAMP5_RELN	PSME4	-0.20	0.13	-1.56	0.12	0.81
FTD	OPC	SP100	-0.44	0.28	-1.56	0.12	0.56
FTD	IN_VIP	GRPEL1	0.24	0.15	1.56	0.12	0.779
FTD	EN_L6B	SMYD2	0.35	0.22	1.57	0.12	0.676
FTD	IN_ADARB2	CALM3	0.25	0.16	1.56	0.12	0.998
FTD	EN_L3_5_IT_3	ECE1	0.19	0.12	1.56	0.12	0.676
FTD	EN_L5_6_NP	PRPSAP2	0.22	0.14	1.57	0.12	0.641
FTD	OPC	RMDN2	0.18	0.12	1.56	0.12	0.56
FTD	EN_L6_IT_1	TECPR1	-0.28	0.18	-1.56	0.12	0.733
FTD	EN_L2_3_IT	KLHDC10	-0.08	0.05	-1.56	0.12	0.557
FTD	Oligo	HHAT	-0.25	0.16	-1.56	0.12	0.491
FTD	Endo	BAZ1B	0.29	0.18	1.56	0.12	0.731
FTD	EN_L2_3_IT	MSR1	0.32	0.20	1.56	0.12	0.557
FTD	IN_ADARB2	ASPN	-0.52	0.33	-1.56	0.12	0.998
FTD	EN_L6_IT_2	SPTY2D1	0.42	0.27	1.57	0.12	0.748
FTD	IN_VIP	ZNF589	-0.16	0.10	-1.56	0.12	0.779
FTD	EN_L3_5_IT_2	SMIM19	-0.18	0.11	-1.56	0.12	0.603
FTD	EN_L3_5_IT_1	ZNF558	-0.36	0.23	-1.56	0.12	0.655
FTD	VLMC	FBLN5	0.56	0.36	1.57	0.12	1
FTD	IN_ADARB2	TET1	0.27	0.17	1.56	0.12	0.998
FTD	OPC	NAA25	-0.14	0.09	-1.56	0.12	0.56
FTD	EN_L5_ET	PRKAR2B	-4.01	2.44	-1.64	0.12	0.767
FTD	EN_L6B	MKRN1	-0.30	0.19	-1.57	0.12	0.676
FTD	EN_L6_CT	UGGT2	-0.16	0.10	-1.56	0.12	0.609
FTD	IN_PVALB	EIF2AK3	-0.21	0.14	-1.56	0.12	0.789
FTD	IN_PVALB	AKR1C3	-0.44	0.28	-1.56	0.12	0.789
FTD	IN_VIP	ZNF831	0.39	0.25	1.56	0.12	0.779
FTD	EN_L6_IT_1	TTC39C	0.19	0.12	1.56	0.12	0.733
FTD	EN_L5_6_NP	KCNIP3	-0.32	0.21	-1.57	0.12	0.642
FTD	OPC	PMPCB	0.14	0.09	1.56	0.12	0.56
FTD	IN_VIP	FECH	0.16	0.10	1.56	0.12	0.779
FTD	IN_LAMP5_LHX6	RFX2	0.38	0.24	1.56	0.12	0.881
FTD	IN_VIP	SLC47A2	0.38	0.25	1.56	0.12	0.779
FTD	EN_L6_IT_1	PDS5A	0.16	0.10	1.56	0.12	0.733
FTD	Oligo	SLC12A1	-0.32	0.21	-1.56	0.12	0.491
FTD	EN_L2_3_IT	SLC46A3	0.19	0.12	1.56	0.12	0.557
FTD	IN_LAMP5_RELN	SMAD5	-0.21	0.13	-1.56	0.12	0.81
FTD	OPC	HMGN4	-0.21	0.14	-1.56	0.12	0.56
FTD	IN_PVALB	NMNAT1	0.29	0.18	1.56	0.12	0.789
FTD	IN_LAMP5_LHX6	MSRA	0.19	0.12	1.56	0.12	0.881
FTD	Oligo	NUDT21	-0.20	0.13	-1.56	0.12	0.491
FTD	EN_L6_IT_1	METTL8	0.24	0.15	1.56	0.12	0.733
FTD	Astro	ZNF543	0.24	0.15	1.56	0.12	0.431
FTD	IN_PVALB	CLP1	0.43	0.28	1.56	0.12	0.789
FTD	EN_L2_3_IT	TNFRSF19	0.30	0.19	1.56	0.12	0.557
FTD	IN_PVALB	RTN4	-0.11	0.07	-1.56	0.12	0.789
FTD	Oligo	PPP1R15B	0.12	0.08	1.56	0.12	0.491
FTD	EN_L3_5_IT_2	NASP	-0.14	0.09	-1.56	0.12	0.603
FTD	EN_L3_5_IT_3	DISP2	0.18	0.12	1.56	0.12	0.676
FTD	EN_L3_5_IT_2	TECR	0.22	0.14	1.56	0.12	0.603
FTD	IN_ADARB2	HDGFL2	0.28	0.18	1.56	0.12	0.998
FTD	Endo	PTPRN2	-0.43	0.27	-1.56	0.12	0.731
FTD	PC	BAZ2B	0.26	0.16	1.56	0.12	0.885
FTD	IN_ADARB2	SUV39H2	0.33	0.21	1.56	0.12	0.998
FTD	EN_L6_CT	SHLD2	0.22	0.14	1.56	0.12	0.609
FTD	IN_PVALB_CHC	PTBP1	-0.47	0.30	-1.56	0.12	0.746
FTD	IN_LAMP5_LHX6	SEC24A	-0.26	0.17	-1.56	0.12	0.881
FTD	Micro	ATN1	-0.21	0.13	-1.56	0.12	0.822
FTD	EN_L5_ET	ANKRD13C	4.26	2.59	1.64	0.12	0.767
FTD	EN_L3_5_IT_2	C19orf44	0.28	0.18	1.56	0.12	0.603
FTD	IN_VIP	TNFAIP8L1	0.20	0.12	1.56	0.12	0.779
FTD	OPC	GNPTAB	-0.19	0.12	-1.56	0.12	0.56
FTD	EN_L6_CT	EFNB3	-0.31	0.20	-1.56	0.12	0.609
FTD	EN_L3_5_IT_3	RFXAP	0.18	0.12	1.56	0.12	0.676
FTD	Astro	AHCY	-0.75	0.48	-1.56	0.12	0.431
FTD	IN_VIP	MTMR1	-0.13	0.08	-1.56	0.12	0.779
FTD	EN_L3_5_IT_1	AKIRIN1	0.17	0.11	1.56	0.12	0.655
FTD	EN_L6_IT_2	KCTD16	-0.17	0.11	-1.56	0.12	0.748
FTD	PC	TENT2	-0.24	0.16	-1.56	0.12	0.885
FTD	EN_L3_5_IT_1	EHBP1L1	-0.32	0.21	-1.56	0.12	0.655
FTD	EN_L3_5_IT_1	ARHGDIG	0.29	0.19	1.56	0.12	0.655
FTD	Endo	CEP85L	-0.32	0.20	-1.56	0.12	0.731
FTD	Astro	ENDOU	-0.47	0.30	-1.56	0.12	0.431
FTD	EN_L3_5_IT_3	DHRS1	-0.24	0.16	-1.56	0.12	0.676
FTD	EN_L6_CT	BRD4	-0.17	0.11	-1.56	0.12	0.609
FTD	EN_L6_IT_2	KPNA3	-0.21	0.13	-1.56	0.12	0.748
FTD	EN_L3_5_IT_3	IDNK	-0.30	0.19	-1.56	0.12	0.676
FTD	Astro	YIPF6	-0.13	0.08	-1.56	0.12	0.431
FTD	IN_VIP	NPEPL1	-0.37	0.24	-1.56	0.12	0.779
FTD	EN_L3_5_IT_3	PRXL2C	-0.28	0.18	-1.56	0.12	0.676
FTD	EN_L2_3_IT	RIPOR3	0.27	0.17	1.56	0.12	0.557
FTD	EN_L3_5_IT_1	TOP2B	-0.16	0.10	-1.56	0.12	0.655
FTD	EN_L2_3_IT	LAMC2	0.34	0.22	1.56	0.12	0.557
FTD	EN_L6B	NEPRO	-0.31	0.20	-1.56	0.12	0.676
FTD	EN_L3_5_IT_2	DPP10	0.14	0.09	1.56	0.12	0.603
FTD	Micro	PPP1R10	-0.23	0.14	-1.56	0.12	0.822
FTD	IN_PVALB	TTC9C	-0.21	0.13	-1.56	0.12	0.789
FTD	EN_L6_CT	KPNA1	-0.17	0.11	-1.56	0.12	0.609
FTD	EN_L3_5_IT_2	NF2	0.15	0.10	1.56	0.12	0.603
FTD	IN_PVALB_CHC	SYT2	0.49	0.31	1.56	0.12	0.746
FTD	IN_PVALB_CHC	UGGT1	-0.29	0.19	-1.56	0.12	0.746
FTD	EN_L3_5_IT_2	USP3	-0.32	0.21	-1.56	0.12	0.603
FTD	EN_L5_ET	XYLT1	-3.63	2.21	-1.64	0.12	0.767
FTD	IN_LAMP5_RELN	NRDE2	0.20	0.13	1.56	0.12	0.81
FTD	Oligo	WDFY3	0.10	0.06	1.56	0.12	0.491
FTD	EN_L6_CT	BRMS1L	0.26	0.16	1.56	0.12	0.609
FTD	Astro	PDP1	0.20	0.13	1.56	0.12	0.431
FTD	EN_L6B	CRISPLD1	0.40	0.26	1.56	0.12	0.676
FTD	EN_L2_3_IT	C4orf3	-0.18	0.11	-1.56	0.12	0.557
FTD	IN_VIP	MTHFS	0.29	0.18	1.56	0.12	0.779
FTD	Micro	PDE2A	-0.40	0.26	-1.56	0.12	0.822
FTD	OPC	BACE1	-0.12	0.08	-1.56	0.12	0.561
FTD	EN_L6B	BMP2K	-0.24	0.15	-1.56	0.12	0.676
FTD	OPC	TOX2	-0.19	0.12	-1.56	0.12	0.561
FTD	EN_L3_5_IT_3	STXBP5L	-0.13	0.08	-1.56	0.12	0.676
FTD	Micro	TSPAN7	-0.30	0.19	-1.56	0.12	0.822
FTD	IN_ADARB2	CLIP3	0.26	0.17	1.56	0.12	0.998
FTD	EN_L3_5_IT_2	TAF4	0.18	0.11	1.56	0.12	0.603
FTD	Oligo	PCDHA1	-0.38	0.25	-1.56	0.12	0.491
FTD	Oligo	ZNF100	-0.23	0.14	-1.56	0.12	0.491
FTD	IN_VIP	AIFM1	0.17	0.11	1.56	0.12	0.779
FTD	IN_VIP	EPHX2	0.21	0.13	1.56	0.12	0.779
FTD	EN_L5_6_NP	GDA	-0.19	0.12	-1.56	0.12	0.643
FTD	VLMC	SPIN1	0.37	0.24	1.56	0.12	1
FTD	IN_SST	ARL4C	0.22	0.14	1.56	0.12	0.735
FTD	Adaptive	ITK	0.55	0.35	1.57	0.12	0.878
FTD	EN_L6B	ZNF316	-0.36	0.23	-1.56	0.12	0.676
FTD	EN_L3_5_IT_1	FBXW11	-0.13	0.08	-1.56	0.12	0.656
FTD	EN_L6_CT	CCNK	0.26	0.17	1.56	0.12	0.609
FTD	EN_L2_3_IT	COP1	-0.07	0.05	-1.56	0.12	0.557
FTD	IN_PVALB_CHC	SMIM12	-0.35	0.22	-1.56	0.12	0.746
FTD	EN_L3_5_IT_3	LHFPL6	0.17	0.11	1.56	0.12	0.676
FTD	IN_LAMP5_LHX6	EXOSC10	-0.25	0.16	-1.56	0.12	0.881
FTD	IN_LAMP5_LHX6	PTPN11	-0.23	0.15	-1.56	0.12	0.881
FTD	EN_L2_3_IT	ZNF862	-0.12	0.08	-1.56	0.12	0.557
FTD	EN_L6_IT_2	MBIP	-0.28	0.18	-1.56	0.12	0.748
FTD	EN_L3_5_IT_2	KCNG1	0.32	0.20	1.56	0.12	0.603
FTD	Astro	P4HA2	0.27	0.18	1.56	0.12	0.431
FTD	Endo	GALNT11	-0.38	0.24	-1.56	0.12	0.731
FTD	EN_L5_ET	PRDM10	7.15	4.36	1.64	0.12	0.767
FTD	EN_L6B	SLC3A2	-0.34	0.22	-1.56	0.12	0.676
FTD	EN_L3_5_IT_2	FOXK1	0.13	0.08	1.56	0.12	0.603
FTD	Oligo	TNNC2	-0.34	0.22	-1.56	0.12	0.491
FTD	PVM	BACH1	-0.51	0.33	-1.57	0.12	1
FTD	IN_SST	ANKRD36B	-0.20	0.13	-1.56	0.12	0.735
FTD	IN_SST	GABRG1	0.37	0.24	1.56	0.12	0.735
FTD	IN_LAMP5_RELN	ZER1	0.15	0.10	1.56	0.12	0.81
FTD	EN_L3_5_IT_2	RAB1B	0.23	0.15	1.56	0.12	0.603
FTD	IN_SST	AP3B2	0.17	0.11	1.56	0.12	0.735
FTD	OPC	GRIN2A	-0.39	0.25	-1.56	0.12	0.561
FTD	EN_L6_IT_2	WNT2B	0.33	0.21	1.56	0.12	0.748
FTD	Micro	PEX11B	-0.36	0.23	-1.56	0.12	0.822
FTD	EN_L2_3_IT	ABITRAM	-0.13	0.08	-1.56	0.12	0.557
FTD	EN_L3_5_IT_1	KRR1	-0.18	0.11	-1.56	0.12	0.656
FTD	IN_SST	ICAM5	-0.32	0.21	-1.56	0.12	0.735
FTD	Micro	GABRD	-0.42	0.27	-1.56	0.12	0.822
FTD	EN_L2_3_IT	NUDT17	0.28	0.18	1.56	0.12	0.557
FTD	EN_L6B	CPSF1	-0.43	0.27	-1.56	0.12	0.676
FTD	IN_SST	BNIP3L	0.19	0.12	1.56	0.12	0.735
FTD	Oligo	STMN3	0.17	0.11	1.56	0.12	0.491
FTD	IN_LAMP5_RELN	TRIM28	0.34	0.22	1.56	0.12	0.81
FTD	EN_L6_CT	THOC1	-0.19	0.12	-1.56	0.12	0.609
FTD	Astro	UTP18	0.14	0.09	1.56	0.12	0.432
FTD	IN_PVALB_CHC	SNTB2	-0.41	0.26	-1.56	0.12	0.746
FTD	EN_L2_3_IT	PRRX1	0.41	0.26	1.56	0.12	0.557
FTD	PVM	CYTIP	1.01	0.64	1.57	0.12	1
FTD	EN_L6B	AP1M1	0.24	0.15	1.56	0.12	0.676
FTD	IN_LAMP5_RELN	UBA2	-0.16	0.10	-1.56	0.12	0.81
FTD	IN_LAMP5_RELN	DRG2	0.33	0.21	1.56	0.12	0.81
FTD	Astro	SAMD4B	-0.17	0.11	-1.56	0.12	0.432
FTD	EN_L6_CT	AMFR	-0.20	0.13	-1.56	0.12	0.609
FTD	EN_L6B	BCAS3	-0.14	0.09	-1.56	0.12	0.676
FTD	OPC	BLOC1S5-TXNDC5	-0.22	0.14	-1.56	0.12	0.561
FTD	Oligo	RSAD2	-0.41	0.26	-1.56	0.12	0.491
FTD	EN_L2_3_IT	KCNJ3	0.11	0.07	1.56	0.12	0.557
FTD	IN_PVALB	MCMDC2	0.42	0.27	1.56	0.12	0.79
FTD	IN_PVALB_CHC	COX7C	0.36	0.23	1.56	0.12	0.746
FTD	EN_L3_5_IT_2	SLF2	-0.12	0.08	-1.56	0.12	0.603
FTD	EN_L3_5_IT_2	RNF149	-0.13	0.09	-1.56	0.12	0.603
FTD	EN_L2_3_IT	MYO18B	0.32	0.20	1.56	0.12	0.557
FTD	IN_LAMP5_LHX6	MTCL1	0.26	0.17	1.56	0.12	0.881
FTD	EN_L2_3_IT	HMGN3	-0.15	0.09	-1.56	0.12	0.557
FTD	EN_L6_IT_1	BAX	0.37	0.23	1.56	0.12	0.733
FTD	Oligo	SCN9A	0.27	0.18	1.56	0.12	0.491
FTD	EN_L3_5_IT_1	GPN3	0.38	0.25	1.56	0.12	0.656
FTD	EN_L2_3_IT	POLD1	0.34	0.22	1.56	0.12	0.557
FTD	Oligo	CTBS	0.29	0.19	1.56	0.12	0.491
FTD	EN_L3_5_IT_2	RASGRP2	0.32	0.21	1.56	0.12	0.603
FTD	OPC	ATAD3A	-0.22	0.14	-1.56	0.12	0.561
FTD	IN_LAMP5_LHX6	RAB6A	-0.15	0.09	-1.56	0.12	0.881
FTD	Astro	KRBA2	0.23	0.15	1.56	0.12	0.432
FTD	EN_L6B	NAT14	0.45	0.29	1.56	0.12	0.676
FTD	OPC	GRIN2D	-0.20	0.13	-1.56	0.12	0.561
FTD	IN_PVALB	MICOS10	0.28	0.18	1.56	0.12	0.79
FTD	OPC	GATAD2B	-0.11	0.07	-1.56	0.12	0.561
FTD	EN_L6_IT_1	ATP6V1E2	-0.41	0.26	-1.56	0.12	0.733
FTD	IN_VIP	LOXL1	0.51	0.33	1.56	0.12	0.78
FTD	Micro	ZFHX3	0.12	0.08	1.56	0.12	0.822
FTD	IN_SST	TMEM41A	-0.29	0.18	-1.56	0.12	0.735
FTD	IN_PVALB	ZNF273	-0.18	0.12	-1.56	0.12	0.79
FTD	EN_L3_5_IT_2	ZDHHC2	-0.23	0.15	-1.56	0.12	0.603
FTD	OPC	ERAL1	-0.26	0.17	-1.56	0.12	0.561
FTD	EN_L2_3_IT	CD101	0.33	0.21	1.56	0.12	0.557
FTD	IN_LAMP5_RELN	SMAD4	-0.25	0.16	-1.56	0.12	0.81
FTD	IN_ADARB2	C10orf143	0.42	0.27	1.56	0.12	0.998
FTD	OPC	VSNL1	-0.22	0.14	-1.56	0.12	0.561
FTD	EN_L3_5_IT_2	KRTAP5-11	-0.40	0.26	-1.56	0.12	0.603
FTD	IN_PVALB	NLRP12	0.41	0.27	1.56	0.12	0.79
FTD	Micro	RELB	-0.41	0.27	-1.56	0.12	0.822
FTD	Micro	ZNF43	-0.23	0.15	-1.56	0.12	0.822
FTD	IN_LAMP5_LHX6	FBN2	-0.41	0.26	-1.56	0.12	0.881
FTD	EN_L3_5_IT_1	AHR	-0.47	0.30	-1.56	0.12	0.656
FTD	Oligo	PLEKHG2	-0.45	0.29	-1.56	0.12	0.492
FTD	IN_SST	ZNF521	-0.32	0.21	-1.56	0.12	0.735
FTD	IN_SST	SLC6A11	0.21	0.13	1.56	0.12	0.735
FTD	IN_VIP	MGAT3	0.13	0.09	1.56	0.12	0.78
FTD	IN_LAMP5_RELN	RPL18A	0.32	0.21	1.56	0.12	0.81
FTD	IN_PVALB	PRKAB1	-0.24	0.15	-1.56	0.12	0.79
FTD	Astro	NCAPD2	0.18	0.11	1.56	0.12	0.432
FTD	EN_L3_5_IT_3	TENM1	0.24	0.15	1.56	0.12	0.678
FTD	IN_ADARB2	DLEU7	0.27	0.17	1.56	0.12	0.998
FTD	IN_SST	USP42	-0.16	0.10	-1.56	0.12	0.735
FTD	IN_SST	RNF128	-0.23	0.15	-1.56	0.12	0.735
FTD	EN_L3_5_IT_2	NIT1	-0.24	0.15	-1.56	0.12	0.603
FTD	Astro	CDK15	0.39	0.25	1.56	0.12	0.432
FTD	EN_L6_IT_2	NIPSNAP2	-0.23	0.15	-1.56	0.12	0.748
FTD	EN_L6_IT_1	POLR3H	0.33	0.21	1.56	0.12	0.733
FTD	IN_LAMP5_RELN	EPHA5	-0.23	0.15	-1.56	0.121	0.81
FTD	IN_SST	NDST1	0.21	0.14	1.56	0.121	0.735
FTD	IN_PVALB	MGAT4C	0.26	0.17	1.56	0.121	0.79
FTD	IN_ADARB2	SYNPO	-0.32	0.20	-1.56	0.121	0.998
FTD	IN_PVALB_CHC	SWT1	-0.35	0.23	-1.56	0.121	0.747
FTD	EN_L3_5_IT_1	HTR7	0.39	0.25	1.56	0.121	0.656
FTD	IN_SST	HEATR6	-0.20	0.13	-1.56	0.121	0.735
FTD	EN_L5_ET	RGS17	-5.04	3.08	-1.64	0.121	0.769
FTD	EN_L3_5_IT_2	MLH3	-0.13	0.09	-1.56	0.121	0.603
FTD	EN_L6_IT_2	POLH	-0.37	0.24	-1.56	0.121	0.748
FTD	EN_L6B	RNF14	-0.30	0.19	-1.56	0.121	0.676
FTD	OPC	RANGRF	-0.34	0.22	-1.56	0.121	0.561
FTD	OPC	RPS15	0.16	0.10	1.56	0.121	0.561
FTD	EN_L3_5_IT_2	KIAA1191	-0.16	0.10	-1.56	0.121	0.603
FTD	EN_L6_IT_2	CD63	0.37	0.24	1.56	0.121	0.748
FTD	EN_L3_5_IT_2	THRB	0.11	0.07	1.56	0.121	0.603
FTD	Astro	CWC22	-0.12	0.08	-1.56	0.121	0.432
FTD	EN_L3_5_IT_2	ZDHHC18	0.16	0.11	1.56	0.121	0.603
FTD	IN_LAMP5_RELN	AARS1	-0.18	0.11	-1.56	0.121	0.81
FTD	IN_ADARB2	RASGRP2	0.36	0.23	1.56	0.121	0.998
FTD	IN_SST	ARMC6	0.30	0.19	1.56	0.121	0.735
FTD	EN_L6_IT_2	RBP2	-0.55	0.35	-1.56	0.121	0.748
FTD	IN_PVALB_CHC	ARL6IP6	-0.37	0.23	-1.56	0.121	0.747
FTD	EN_L6_IT_1	UVRAG	0.15	0.10	1.56	0.121	0.733
FTD	IN_ADARB2	FBRS	0.36	0.23	1.56	0.121	0.998
FTD	IN_VIP	PTP4A3	-0.32	0.21	-1.56	0.121	0.78
FTD	IN_LAMP5_LHX6	COX4I1	0.32	0.21	1.56	0.121	0.881
FTD	EN_L3_5_IT_2	CERS2	0.25	0.16	1.56	0.121	0.603
FTD	IN_ADARB2	PGS1	0.29	0.19	1.56	0.121	0.998
FTD	EN_L2_3_IT	NF2	0.11	0.07	1.56	0.121	0.558
FTD	IN_VIP	SGCG	-0.40	0.25	-1.56	0.121	0.78
FTD	OPC	SARM1	-0.14	0.09	-1.56	0.121	0.561
FTD	EN_L3_5_IT_1	APH1B	-0.23	0.15	-1.56	0.121	0.656
FTD	IN_SST	NRCAM	-0.11	0.07	-1.56	0.121	0.735
FTD	IN_LAMP5_LHX6	HELB	0.48	0.31	1.56	0.121	0.881
FTD	Astro	EXOSC1	0.13	0.09	1.56	0.121	0.432
FTD	EN_L5_6_NP	DERL1	-0.36	0.23	-1.56	0.121	0.645
FTD	Micro	OST4	-0.40	0.25	-1.56	0.121	0.823
FTD	IN_VIP	RILPL1	0.13	0.08	1.56	0.121	0.78
FTD	EN_L6_CT	PIP4K2A	-0.22	0.14	-1.56	0.121	0.61
FTD	PC	KANK3	-0.36	0.23	-1.56	0.121	0.885
FTD	IN_LAMP5_RELN	WAC	-0.14	0.09	-1.56	0.121	0.81
FTD	IN_LAMP5_RELN	SSB	0.18	0.12	1.56	0.121	0.81
FTD	EN_L6_CT	RALA	0.20	0.13	1.56	0.121	0.61
FTD	IN_LAMP5_RELN	SCN2B	-0.22	0.14	-1.56	0.121	0.81
FTD	IN_SST	TYW5	0.22	0.14	1.56	0.121	0.735
FTD	OPC	MID1IP1	-0.31	0.20	-1.56	0.121	0.561
FTD	Astro	MRPL51	-0.21	0.14	-1.56	0.121	0.432
FTD	EN_L2_3_IT	MGAT3	0.13	0.09	1.56	0.121	0.558
FTD	EN_L6_IT_1	ING4	-0.25	0.16	-1.56	0.121	0.733
FTD	EN_L6_IT_2	NPRL3	0.25	0.16	1.56	0.121	0.748
FTD	EN_L6_IT_1	GMFB	-0.27	0.17	-1.56	0.121	0.733
FTD	EN_L3_5_IT_2	TTC1	-0.09	0.06	-1.56	0.121	0.604
FTD	IN_LAMP5_LHX6	DARS1	0.25	0.16	1.56	0.121	0.881
FTD	EN_L6_CT	CACNA1E	0.14	0.09	1.56	0.121	0.61
FTD	VLMC	SPAG9	-0.33	0.21	-1.56	0.121	1
FTD	EN_L5_6_NP	SYCE1	-0.51	0.33	-1.56	0.121	0.645
FTD	OPC	DTX1	-0.17	0.11	-1.56	0.121	0.561
FTD	Oligo	CCDC174	0.11	0.07	1.56	0.121	0.493
FTD	EN_L3_5_IT_3	ETNK2	-0.40	0.26	-1.56	0.121	0.679
FTD	Oligo	MARCHF3	0.30	0.19	1.56	0.121	0.493
FTD	Micro	CTSO	-0.32	0.21	-1.56	0.121	0.823
FTD	EN_L2_3_IT	IVNS1ABP	-0.11	0.07	-1.56	0.121	0.558
FTD	Oligo	SPCS2	-0.10	0.06	-1.56	0.121	0.493
FTD	IN_SST	GTF2H2C	0.31	0.20	1.56	0.121	0.735
FTD	EN_L5_6_NP	NCOR2	0.24	0.16	1.56	0.121	0.645
FTD	IN_SST	DLAT	0.21	0.13	1.56	0.121	0.735
FTD	EN_L2_3_IT	GATAD1	-0.13	0.08	-1.56	0.121	0.558
FTD	EN_L6_IT_2	ACAP3	0.24	0.16	1.56	0.121	0.748
FTD	IN_PVALB	RCE1	0.37	0.24	1.56	0.121	0.79
FTD	IN_SST	PTPRO	0.20	0.13	1.56	0.121	0.735
FTD	IN_VIP	DUS2	-0.22	0.14	-1.56	0.121	0.781
FTD	IN_LAMP5_RELN	THRB	-0.17	0.11	-1.56	0.121	0.81
FTD	IN_ADARB2	FADS6	0.42	0.27	1.56	0.121	0.998
FTD	Astro	YIF1A	-0.22	0.14	-1.56	0.121	0.433
FTD	IN_PVALB	RPTOR	-0.13	0.08	-1.56	0.121	0.79
FTD	EN_L2_3_IT	ANKFN1	-0.30	0.19	-1.56	0.121	0.558
FTD	IN_LAMP5_LHX6	NSG2	0.18	0.12	1.56	0.121	0.881
FTD	PC	HNRNPH3	-0.29	0.19	-1.56	0.121	0.885
FTD	OPC	PDE4B	0.12	0.08	1.56	0.121	0.561
FTD	EN_L6B	NUP98	-0.24	0.15	-1.56	0.121	0.676
FTD	OPC	CTSV	-0.26	0.16	-1.56	0.121	0.561
FTD	OPC	PHF19	0.22	0.14	1.56	0.121	0.561
FTD	Endo	TPP2	-0.28	0.18	-1.56	0.121	0.733
FTD	OPC	RANBP10	-0.14	0.09	-1.56	0.121	0.561
FTD	EN_L6_IT_1	SLIT1	0.22	0.14	1.56	0.121	0.733
FTD	EN_L3_5_IT_1	GUF1	0.20	0.13	1.56	0.121	0.657
FTD	Micro	BCL11A	0.44	0.28	1.56	0.121	0.823
FTD	EN_L6_CT	POLE	0.33	0.21	1.56	0.121	0.611
FTD	EN_L6B	ZFAND2B	-0.42	0.27	-1.56	0.121	0.676
FTD	EN_L3_5_IT_3	CCNP	0.43	0.27	1.56	0.121	0.679
FTD	EN_L5_ET	TPK1	4.70	2.87	1.64	0.121	0.77
FTD	IN_LAMP5_RELN	ZNF512B	-0.32	0.21	-1.56	0.121	0.81
FTD	EN_L5_6_NP	SAFB	-0.24	0.15	-1.56	0.121	0.645
FTD	EN_L6_IT_1	CA1	-0.49	0.31	-1.56	0.121	0.733
FTD	Astro	CHRNA6	0.40	0.26	1.56	0.121	0.433
FTD	EN_L5_6_NP	ATP5MC3	0.36	0.23	1.56	0.121	0.645
FTD	EN_L6_IT_2	NLGN4X	-0.23	0.15	-1.56	0.121	0.748
FTD	Oligo	ZNF98	0.22	0.14	1.56	0.121	0.493
FTD	EN_L6B	ENSG00000281593	0.27	0.17	1.56	0.121	0.676
FTD	EN_L3_5_IT_1	NCOA2	0.15	0.10	1.56	0.121	0.657
FTD	IN_LAMP5_LHX6	EXD3	-0.27	0.17	-1.56	0.121	0.881
FTD	EN_L3_5_IT_1	CDH19	-0.30	0.19	-1.56	0.121	0.657
FTD	EN_L5_6_NP	RASA1	-0.18	0.11	-1.56	0.121	0.645
FTD	Oligo	RAB11FIP1	-0.37	0.24	-1.56	0.121	0.493
FTD	EN_L2_3_IT	PPP4R4	0.14	0.09	1.56	0.121	0.558
FTD	PC	SLC10A7	0.42	0.27	1.56	0.121	0.885
FTD	EN_L3_5_IT_3	EPHB1	-0.19	0.12	-1.56	0.121	0.679
FTD	EN_L6B	POR	0.31	0.20	1.56	0.121	0.676
FTD	EN_L6B	RPS6KA3	0.26	0.17	1.56	0.121	0.676
FTD	EN_L3_5_IT_3	TMEFF2	0.15	0.10	1.56	0.121	0.679
FTD	EN_L3_5_IT_1	ZNF510	0.24	0.15	1.56	0.121	0.657
FTD	IN_PVALB	CYP4Z1	0.29	0.18	1.56	0.121	0.79
FTD	IN_PVALB_CHC	GINM1	0.31	0.20	1.56	0.121	0.748
FTD	EN_L3_5_IT_3	ITGA8	-0.48	0.31	-1.56	0.121	0.679
FTD	Micro	AKT2	-0.22	0.14	-1.56	0.121	0.823
FTD	EN_L6_IT_2	CLUAP1	0.34	0.22	1.56	0.121	0.748
FTD	IN_VIP	PARD6B	-0.20	0.13	-1.56	0.121	0.781
FTD	Astro	CLU	0.22	0.14	1.56	0.121	0.433
FTD	IN_LAMP5_LHX6	CEP68	-0.24	0.16	-1.56	0.121	0.881
FTD	OPC	ANKRD13A	-0.14	0.09	-1.56	0.121	0.561
FTD	OPC	RBM48	0.20	0.13	1.56	0.121	0.561
FTD	IN_ADARB2	SLC13A3	-0.30	0.19	-1.56	0.121	0.998
FTD	IN_VIP	FEZ2	-0.12	0.07	-1.56	0.121	0.781
FTD	EN_L3_5_IT_3	ANTKMT	-0.24	0.15	-1.56	0.121	0.679
FTD	EN_L3_5_IT_3	AKAP12	0.13	0.09	1.56	0.121	0.679
FTD	Astro	SCNN1B	0.35	0.22	1.56	0.121	0.433
FTD	IN_ADARB2	SUMO1	0.19	0.12	1.56	0.121	0.998
FTD	Micro	SLC16A3	-0.30	0.20	-1.56	0.121	0.823
FTD	IN_LAMP5_LHX6	PRCP	-0.31	0.20	-1.56	0.121	0.881
FTD	EN_L2_3_IT	GOLGA5	-0.10	0.06	-1.56	0.121	0.558
FTD	EN_L3_5_IT_2	DHRSX	0.20	0.13	1.56	0.121	0.605
FTD	IN_SST	LDB3	-0.38	0.24	-1.56	0.121	0.736
FTD	OPC	PAG1	0.13	0.08	1.56	0.121	0.561
FTD	IN_VIP	SHTN1	0.10	0.06	1.56	0.121	0.781
FTD	EN_L3_5_IT_3	AJAP1	0.18	0.11	1.56	0.121	0.679
FTD	Endo	SLC7A5	0.35	0.22	1.56	0.121	0.733
FTD	IN_SST	DMTF1	0.12	0.08	1.56	0.121	0.736
FTD	EN_L2_3_IT	CPO	-0.20	0.13	-1.56	0.121	0.558
FTD	Astro	GEMIN2	0.15	0.09	1.56	0.121	0.433
FTD	EN_L6_CT	ZNF280D	-0.18	0.12	-1.56	0.121	0.611
FTD	VLMC	KANSL1L	0.25	0.16	1.56	0.121	1
FTD	EN_L6_IT_2	EMC2	0.26	0.16	1.56	0.121	0.748
FTD	EN_L6_IT_1	MRPL33	-0.25	0.16	-1.56	0.121	0.733
FTD	EN_L3_5_IT_2	MARCHF6	-0.13	0.08	-1.56	0.121	0.605
FTD	EN_L6B	MESD	-0.36	0.23	-1.56	0.121	0.676
FTD	IN_ADARB2	SP140	-0.55	0.35	-1.56	0.121	0.998
FTD	EN_L6_IT_1	CNST	0.19	0.12	1.56	0.121	0.733
FTD	EN_L6_IT_2	ADGRB2	0.33	0.21	1.56	0.121	0.748
FTD	EN_L6B	ZNF214	-0.45	0.29	-1.56	0.121	0.676
FTD	EN_L5_6_NP	PFDN1	-0.27	0.17	-1.56	0.121	0.645
FTD	EN_L6B	ATR	-0.22	0.14	-1.56	0.121	0.676
FTD	Endo	ENSG00000282278	-0.42	0.27	-1.56	0.121	0.733
FTD	EN_L6B	TRIM62	0.43	0.27	1.56	0.121	0.676
FTD	Oligo	MOGAT1	-0.38	0.25	-1.56	0.121	0.493
FTD	EN_L3_5_IT_2	ANKRD12	-0.14	0.09	-1.56	0.121	0.605
FTD	EN_L6B	TMEM116	-0.34	0.22	-1.56	0.121	0.676
FTD	EN_L2_3_IT	NLRP11	0.39	0.25	1.56	0.121	0.558
FTD	EN_L2_3_IT	NDRG1	-0.18	0.11	-1.56	0.121	0.558
FTD	EN_L3_5_IT_1	SAP30BP	-0.24	0.15	-1.56	0.121	0.657
FTD	EN_L6_CT	MLYCD	-0.37	0.24	-1.56	0.121	0.611
FTD	EN_L2_3_IT	AFAP1L2	-0.33	0.21	-1.56	0.121	0.558
FTD	EN_L6_IT_1	ABCG5	-0.40	0.25	-1.56	0.121	0.733
FTD	Oligo	AK6	0.14	0.09	1.56	0.121	0.493
FTD	EN_L6_CT	PUM2	-0.12	0.08	-1.56	0.121	0.611
FTD	EN_L6_IT_1	GAB2	-0.20	0.13	-1.56	0.121	0.733
FTD	Oligo	PIK3R4	0.10	0.06	1.56	0.121	0.493
FTD	Astro	METRN	0.20	0.13	1.56	0.121	0.433
FTD	Astro	LAPTM4A	-0.19	0.12	-1.56	0.121	0.433
FTD	EN_L3_5_IT_2	LASP1	0.15	0.10	1.56	0.121	0.605
FTD	OPC	TSC22D2	-0.13	0.08	-1.56	0.121	0.561
FTD	OPC	RAB15	-0.17	0.11	-1.56	0.121	0.561
FTD	EN_L6_CT	ZC4H2	0.24	0.15	1.56	0.121	0.611
FTD	Oligo	AXIN1	0.14	0.09	1.56	0.121	0.493
FTD	EN_L5_6_NP	EXTL1	0.49	0.32	1.56	0.121	0.645
FTD	OPC	SLC1A4	-0.22	0.14	-1.56	0.121	0.561
FTD	Oligo	PSAT1	0.14	0.09	1.56	0.121	0.493
FTD	EN_L6_CT	XYLB	-0.18	0.12	-1.56	0.121	0.611
FTD	EN_L6_IT_2	LRBA	-0.17	0.11	-1.56	0.121	0.748
FTD	EN_L6B	CEP135	-0.42	0.27	-1.56	0.121	0.676
FTD	PC	SHLD2	-0.37	0.24	-1.56	0.121	0.885
FTD	Micro	ZNF358	0.40	0.26	1.56	0.121	0.823
FTD	IN_PVALB	FBXO21	-0.14	0.09	-1.56	0.121	0.79
FTD	EN_L3_5_IT_1	MAPK8	0.13	0.08	1.56	0.121	0.657
FTD	EN_L5_ET	ZDHHC23	-6.04	3.70	-1.63	0.121	0.771
FTD	IN_ADARB2	MBOAT7	-0.28	0.18	-1.56	0.121	0.998
FTD	EN_L3_5_IT_1	MEX3C	0.28	0.18	1.56	0.121	0.657
FTD	Micro	DNASE2	0.36	0.23	1.56	0.121	0.823
FTD	PC	BAZ1A	-0.47	0.30	-1.56	0.121	0.885
FTD	EN_L6_IT_1	YAE1	0.35	0.23	1.56	0.121	0.733
FTD	EN_L3_5_IT_1	EXOC6	0.13	0.08	1.56	0.121	0.657
FTD	EN_L6_IT_1	PEX1	-0.25	0.16	-1.56	0.121	0.733
FTD	EN_L5_6_NP	TRPM3	0.67	0.43	1.56	0.121	0.645
FTD	IN_PVALB	MSL1	-0.16	0.11	-1.56	0.121	0.79
FTD	EN_L2_3_IT	SARS1	-0.12	0.08	-1.56	0.121	0.559
FTD	IN_VIP	ROR1	0.36	0.23	1.56	0.121	0.781
FTD	VLMC	SCARA5	-0.85	0.54	-1.56	0.121	1
FTD	EN_L6_IT_1	ALDH7A1	0.30	0.19	1.56	0.121	0.733
FTD	IN_SST	VPS4B	-0.15	0.09	-1.56	0.121	0.737
FTD	IN_ADARB2	EPC2	0.17	0.11	1.56	0.121	0.998
FTD	EN_L3_5_IT_3	NYAP2	0.14	0.09	1.56	0.121	0.68
FTD	EN_L3_5_IT_1	RUFY3	0.10	0.07	1.56	0.121	0.657
FTD	EN_L6_CT	CARHSP1	0.44	0.28	1.56	0.121	0.611
FTD	IN_VIP	POLRMT	-0.23	0.15	-1.56	0.121	0.781
FTD	EN_L6B	RGN	0.60	0.39	1.56	0.121	0.676
FTD	OPC	TLCD3A	-0.26	0.16	-1.56	0.121	0.561
FTD	Adaptive	FBXW7	-0.45	0.29	-1.56	0.121	0.878
FTD	EN_L5_6_NP	RUNDC1	0.42	0.27	1.56	0.121	0.645
FTD	IN_LAMP5_RELN	AKT2	0.18	0.12	1.56	0.121	0.812
FTD	EN_L5_ET	SLC6A15	4.89	2.99	1.63	0.121	0.771
FTD	IN_VIP	SLC8A2	0.15	0.09	1.56	0.121	0.781
FTD	EN_L2_3_IT	ABCG1	-0.16	0.10	-1.56	0.121	0.559
FTD	PC	NR2F2	0.27	0.18	1.56	0.121	0.885
FTD	EN_L3_5_IT_3	USP46	-0.13	0.08	-1.56	0.121	0.68
FTD	EN_L6_IT_2	MRPS30	-0.29	0.19	-1.56	0.121	0.748
FTD	Oligo	ADGRG2	-0.27	0.17	-1.56	0.121	0.494
FTD	IN_SST	PDZD4	-0.24	0.15	-1.56	0.121	0.737
FTD	IN_ADARB2	TMEM165	-0.19	0.12	-1.56	0.121	0.998
FTD	Astro	PEAK1	0.12	0.08	1.56	0.121	0.434
FTD	IN_LAMP5_RELN	ARGLU1	-0.14	0.09	-1.56	0.121	0.812
FTD	EN_L6_IT_2	ACSS3	-0.41	0.27	-1.56	0.121	0.748
FTD	OPC	NOL10	-0.15	0.10	-1.56	0.121	0.561
FTD	EN_L3_5_IT_3	MSANTD1	0.29	0.18	1.56	0.121	0.68
FTD	EN_L6_IT_1	COX17	-0.37	0.23	-1.56	0.121	0.733
FTD	EN_L2_3_IT	TSPAN12	0.51	0.33	1.56	0.121	0.559
FTD	EN_L5_6_NP	GLYATL2	0.58	0.37	1.56	0.121	0.645
FTD	Astro	PITPNC1	-0.15	0.10	-1.56	0.121	0.434
FTD	EN_L2_3_IT	LRP1B	0.18	0.12	1.56	0.121	0.559
FTD	EN_L3_5_IT_1	NMNAT1	0.35	0.23	1.56	0.121	0.657
FTD	EN_L2_3_IT	SZRD1	0.13	0.09	1.56	0.121	0.559
FTD	IN_PVALB	FAM135A	-0.12	0.08	-1.56	0.121	0.79
FTD	EN_L3_5_IT_1	CENPT	-0.26	0.17	-1.56	0.121	0.657
FTD	IN_PVALB_CHC	ZNF569	0.36	0.23	1.56	0.121	0.75
FTD	EN_L6_IT_1	PELI2	0.62	0.40	1.56	0.121	0.733
FTD	EN_L3_5_IT_2	ZKSCAN7	-0.27	0.17	-1.56	0.121	0.606
FTD	IN_LAMP5_RELN	FUT10	0.25	0.16	1.56	0.121	0.812
FTD	IN_LAMP5_LHX6	CHD8	-0.19	0.12	-1.56	0.121	0.881
FTD	IN_ADARB2	ZNF587	0.30	0.19	1.56	0.121	0.998
FTD	IN_VIP	ENSG00000233757	0.15	0.10	1.56	0.121	0.781
FTD	EN_L5_ET	SFI1	6.14	3.76	1.63	0.121	0.771
FTD	Micro	GPR137B	-0.28	0.18	-1.56	0.121	0.823
FTD	Oligo	RPS16	-0.09	0.06	-1.56	0.121	0.494
FTD	EN_L3_5_IT_1	KIF7	-0.37	0.24	-1.56	0.121	0.657
FTD	Oligo	RRAGC	0.21	0.14	1.56	0.121	0.494
FTD	Astro	ABCB11	0.52	0.33	1.56	0.121	0.434
FTD	OPC	LRIG1	-0.17	0.11	-1.56	0.121	0.561
FTD	Astro	GSTCD	-0.17	0.11	-1.56	0.121	0.434
FTD	EN_L6_IT_1	ZNF589	-0.24	0.15	-1.56	0.121	0.733
FTD	EN_L5_6_NP	ODR4	-0.20	0.13	-1.56	0.121	0.645
FTD	EN_L6_IT_1	CHRNA4	0.35	0.22	1.56	0.121	0.733
FTD	EN_L6B	BICC1	0.37	0.24	1.56	0.121	0.676
FTD	Oligo	ARMC2	-0.12	0.08	-1.56	0.121	0.494
FTD	EN_L6_IT_2	LZIC	0.41	0.26	1.56	0.121	0.748
FTD	Endo	RAP2A	-0.40	0.26	-1.56	0.121	0.733
FTD	Astro	NUP210L	0.38	0.24	1.56	0.121	0.434
FTD	IN_LAMP5_LHX6	ADIPOR2	0.29	0.19	1.56	0.121	0.881
FTD	Astro	LEMD3	-0.13	0.08	-1.56	0.121	0.434
FTD	EN_L6_IT_1	FAM53C	0.27	0.17	1.56	0.122	0.733
FTD	OPC	ZKSCAN1	-0.11	0.07	-1.56	0.122	0.561
FTD	IN_PVALB_CHC	POLR1C	0.44	0.28	1.56	0.122	0.75
FTD	EN_L6_IT_2	ARGLU1	-0.17	0.11	-1.56	0.122	0.748
FTD	Oligo	BCL2L1	0.15	0.10	1.56	0.122	0.494
FTD	EN_L6B	CYB5B	-0.22	0.14	-1.56	0.122	0.676
FTD	Astro	SDC4	-0.26	0.17	-1.56	0.122	0.434
FTD	Oligo	NKAP	-0.11	0.07	-1.56	0.122	0.494
FTD	Astro	CD99L2	-0.40	0.26	-1.56	0.122	0.434
FTD	EN_L2_3_IT	NR5A2	0.35	0.23	1.56	0.122	0.559
FTD	EN_L6_IT_2	AKAP8L	-0.22	0.14	-1.56	0.122	0.748
FTD	IN_ADARB2	CNP	-0.34	0.22	-1.56	0.122	0.998
FTD	EN_L3_5_IT_3	GTF2H2	0.37	0.24	1.56	0.122	0.68
FTD	OPC	RFC2	0.34	0.22	1.56	0.122	0.561
FTD	Oligo	TRMU	-0.13	0.08	-1.56	0.122	0.494
FTD	OPC	ZNF300	0.25	0.16	1.56	0.122	0.561
FTD	IN_LAMP5_RELN	FBRSL1	0.25	0.16	1.56	0.122	0.812
FTD	IN_VIP	ATXN1	0.09	0.06	1.56	0.122	0.781
FTD	IN_SST	CDKN3	0.39	0.25	1.56	0.122	0.737
FTD	OPC	CAST	-0.19	0.12	-1.56	0.122	0.561
FTD	IN_LAMP5_RELN	CFAP69	-0.23	0.15	-1.56	0.122	0.812
FTD	EN_L6_IT_2	ASTN1	-0.15	0.10	-1.56	0.122	0.748
FTD	EN_L6_IT_1	KIF20B	-0.36	0.23	-1.56	0.122	0.733
FTD	IN_PVALB	C10orf88	0.20	0.13	1.56	0.122	0.79
FTD	IN_VIP	TRAPPC6A	-0.30	0.19	-1.56	0.122	0.781
FTD	IN_ADARB2	WIPF2	0.16	0.10	1.56	0.122	0.998
FTD	IN_PVALB	PLCE1	-0.20	0.13	-1.56	0.122	0.79
FTD	EN_L3_5_IT_2	TSR1	-0.21	0.13	-1.56	0.122	0.607
FTD	Micro	SUMO3	-0.31	0.20	-1.56	0.122	0.823
FTD	IN_PVALB_CHC	B3GALNT1	-0.34	0.22	-1.56	0.122	0.75
FTD	EN_L2_3_IT	CPLANE1	-0.09	0.06	-1.56	0.122	0.559
FTD	IN_PVALB_CHC	ZIM2	-0.65	0.42	-1.56	0.122	0.75
FTD	IN_ADARB2	METTL16	0.21	0.14	1.56	0.122	0.998
FTD	EN_L6_IT_1	ASF1A	0.41	0.26	1.56	0.122	0.733
FTD	EN_L2_3_IT	DNAJC18	-0.09	0.06	-1.56	0.122	0.559
FTD	EN_L3_5_IT_1	CERS2	-0.34	0.22	-1.56	0.122	0.657
FTD	Oligo	ATG16L1	-0.11	0.07	-1.55	0.122	0.494
FTD	EN_L3_5_IT_3	ZBTB41	0.15	0.09	1.56	0.122	0.68
FTD	IN_PVALB	PWWP2A	0.16	0.11	1.56	0.122	0.79
FTD	EN_L2_3_IT	GZF1	-0.19	0.12	-1.56	0.122	0.559
FTD	EN_L3_5_IT_2	FRMD4B	-0.27	0.17	-1.56	0.122	0.607
FTD	EN_L3_5_IT_3	RBM48	0.25	0.16	1.56	0.122	0.68
FTD	EN_L2_3_IT	NAA35	-0.10	0.06	-1.56	0.122	0.559
FTD	IN_PVALB	FAM3C	-0.17	0.11	-1.56	0.122	0.79
FTD	EN_L3_5_IT_3	CBY3	0.45	0.29	1.56	0.122	0.68
FTD	VLMC	MDN1	-0.41	0.27	-1.56	0.122	1
FTD	EN_L3_5_IT_1	INTS4	0.23	0.15	1.56	0.122	0.657
FTD	IN_SST	KLHL15	0.26	0.17	1.56	0.122	0.737
FTD	EN_L6_IT_1	MLLT1	-0.30	0.19	-1.56	0.122	0.733
FTD	IN_PVALB	PZP	0.47	0.30	1.56	0.122	0.79
FTD	EN_L3_5_IT_2	DHX30	-0.13	0.09	-1.56	0.122	0.607
FTD	IN_ADARB2	G2E3	-0.20	0.13	-1.56	0.122	0.998
FTD	EN_L3_5_IT_3	TMEM116	-0.21	0.14	-1.56	0.122	0.68
FTD	EN_L3_5_IT_1	ZNF670-ZNF695	0.43	0.27	1.56	0.122	0.657
FTD	Oligo	SNRNP35	0.09	0.06	1.55	0.122	0.494
FTD	EN_L6B	TMEM222	0.34	0.22	1.56	0.122	0.676
FTD	IN_SST	UTP15	0.31	0.20	1.55	0.122	0.737
FTD	Oligo	MYCN	-0.32	0.21	-1.55	0.122	0.494
FTD	EN_L6_IT_1	SLX4IP	0.34	0.22	1.56	0.122	0.733
FTD	IN_PVALB_CHC	SIRT1	-0.34	0.22	-1.56	0.122	0.75
FTD	EN_L3_5_IT_2	ZNF654	0.12	0.08	1.55	0.122	0.607
FTD	EN_L3_5_IT_1	GRIK2	0.16	0.10	1.56	0.122	0.657
FTD	Micro	OLFM1	-0.30	0.19	-1.55	0.122	0.823
FTD	Astro	SLC9A6	-0.15	0.10	-1.55	0.122	0.434
FTD	Micro	BRD4	0.14	0.09	1.55	0.122	0.823
FTD	EN_L5_6_NP	ENSG00000233757	-0.30	0.19	-1.56	0.122	0.646
FTD	EN_L6B	MCRIP1	0.35	0.23	1.56	0.122	0.676
FTD	EN_L6B	SATL1	0.37	0.24	1.56	0.122	0.676
FTD	IN_LAMP5_LHX6	NCKIPSD	-0.35	0.22	-1.56	0.122	0.881
FTD	EN_L6_IT_2	PKDCC	0.41	0.26	1.56	0.122	0.748
FTD	EN_L6_IT_2	STAT1	-0.46	0.30	-1.56	0.122	0.748
FTD	EN_L6_IT_1	ARNTL	0.23	0.15	1.56	0.122	0.733
FTD	EN_L6B	ARHGAP25	-0.67	0.43	-1.56	0.122	0.676
FTD	IN_LAMP5_LHX6	ASRGL1	0.31	0.20	1.56	0.122	0.881
FTD	EN_L6_IT_2	SYNGAP1	-0.23	0.15	-1.56	0.122	0.748
FTD	IN_ADARB2	SPP1	0.51	0.33	1.55	0.122	0.998
FTD	EN_L3_5_IT_3	KIF5B	0.11	0.07	1.55	0.122	0.68
FTD	IN_VIP	HDAC3	0.14	0.09	1.55	0.122	0.781
FTD	IN_SST	WSCD1	0.24	0.15	1.55	0.122	0.737
FTD	IN_PVALB_CHC	PCYT1A	-0.36	0.23	-1.56	0.122	0.75
FTD	IN_SST	HMGCL	-0.29	0.19	-1.55	0.122	0.737
FTD	IN_PVALB	BCL11B	0.18	0.11	1.55	0.122	0.79
FTD	EN_L5_6_NP	ARFGEF3	-0.17	0.11	-1.56	0.122	0.646
FTD	EN_L6_CT	NUCKS1	-0.15	0.09	-1.56	0.122	0.612
FTD	EN_L3_5_IT_2	TMEM108	0.22	0.14	1.55	0.122	0.607
FTD	EN_L3_5_IT_3	TTC23L	-0.32	0.21	-1.55	0.122	0.68
FTD	IN_VIP	CFAP100	0.36	0.23	1.55	0.122	0.781
FTD	IN_PVALB	DCAF8L2	0.37	0.24	1.55	0.122	0.79
FTD	Astro	PACS2	0.12	0.08	1.55	0.122	0.434
FTD	OPC	GMCL1	-0.13	0.08	-1.55	0.122	0.562
FTD	EN_L3_5_IT_3	TGFBR3	0.39	0.25	1.55	0.122	0.68
FTD	IN_LAMP5_LHX6	SWI5	0.35	0.23	1.56	0.122	0.881
FTD	EN_L3_5_IT_2	ZZEF1	-0.12	0.08	-1.55	0.122	0.607
FTD	Oligo	FEM1A	0.16	0.10	1.55	0.122	0.494
FTD	Micro	B4GALT3	-0.38	0.25	-1.55	0.122	0.823
FTD	EN_L2_3_IT	ZNF66	-0.15	0.10	-1.55	0.122	0.559
FTD	OPC	MAOB	-0.20	0.13	-1.55	0.122	0.562
FTD	IN_PVALB	PARP1	-0.17	0.11	-1.55	0.122	0.79
FTD	Micro	TMSB4X	-0.23	0.15	-1.55	0.122	0.823
FTD	EN_L3_5_IT_1	SCN3B	-0.18	0.11	-1.55	0.122	0.657
FTD	Oligo	LPCAT4	0.25	0.16	1.55	0.122	0.494
FTD	EN_L2_3_IT	NUFIP2	0.11	0.07	1.55	0.122	0.559
FTD	EN_L6_CT	KLF3	-0.63	0.40	-1.56	0.122	0.612
FTD	IN_SST	ELAC2	0.27	0.17	1.55	0.122	0.737
FTD	EN_L3_5_IT_3	KIAA1217	-0.19	0.12	-1.55	0.122	0.68
FTD	EN_L2_3_IT	TXN	-0.14	0.09	-1.55	0.122	0.559
FTD	IN_LAMP5_RELN	LRRFIP2	-0.13	0.08	-1.55	0.122	0.813
FTD	Micro	CD44	0.60	0.38	1.55	0.122	0.823
FTD	EN_L3_5_IT_1	HSP90AA1	0.19	0.12	1.55	0.122	0.657
FTD	EN_L2_3_IT	TCEAL9	0.24	0.15	1.55	0.122	0.559
FTD	Endo	TAOK1	-0.24	0.15	-1.55	0.122	0.733
FTD	IN_SST	GSTA4	-0.14	0.09	-1.55	0.122	0.737
FTD	IN_SST	HVCN1	-0.36	0.23	-1.55	0.122	0.737
FTD	Endo	SLC4A7	-0.58	0.37	-1.55	0.122	0.733
FTD	EN_L5_6_NP	HACD1	-0.39	0.25	-1.56	0.122	0.646
FTD	EN_L6_IT_1	ETFDH	-0.26	0.17	-1.56	0.122	0.733
FTD	EN_L6_IT_2	NOL8	0.36	0.23	1.56	0.122	0.749
FTD	Oligo	PLEKHG1	-0.38	0.24	-1.55	0.122	0.494
FTD	EN_L6_CT	CNNM3	-0.32	0.21	-1.55	0.122	0.612
FTD	Micro	HMGB2	-0.39	0.25	-1.55	0.122	0.823
FTD	EN_L6_CT	FKBP9	0.35	0.23	1.55	0.122	0.612
FTD	IN_LAMP5_LHX6	DUOX1	-0.58	0.37	-1.55	0.122	0.881
FTD	EN_L6_CT	BNIP3	0.23	0.15	1.55	0.122	0.612
FTD	IN_PVALB	TUFT1	-0.29	0.19	-1.55	0.122	0.79
FTD	IN_VIP	MOG	-0.34	0.22	-1.55	0.122	0.781
FTD	Astro	EIF2S3	0.11	0.07	1.55	0.122	0.435
FTD	Oligo	PDAP1	0.12	0.08	1.55	0.122	0.494
FTD	IN_PVALB	C17orf97	0.32	0.20	1.55	0.122	0.79
FTD	EN_L3_5_IT_1	MOB1A	0.25	0.16	1.55	0.122	0.657
FTD	IN_LAMP5_LHX6	C9orf72	-0.22	0.14	-1.55	0.122	0.881
FTD	EN_L5_6_NP	IQSEC1	0.20	0.13	1.56	0.122	0.646
FTD	EN_L3_5_IT_3	CHRM1	-0.24	0.15	-1.55	0.122	0.68
FTD	EN_L6_CT	POLR3F	-0.29	0.19	-1.55	0.122	0.612
FTD	IN_ADARB2	ANAPC16	0.23	0.15	1.55	0.122	0.998
FTD	IN_SST	PHYH	0.34	0.22	1.55	0.122	0.737
FTD	IN_PVALB	GRAMD1C	0.44	0.28	1.55	0.122	0.79
FTD	EN_L2_3_IT	NGDN	-0.14	0.09	-1.55	0.122	0.559
FTD	IN_PVALB	NGLY1	-0.12	0.08	-1.55	0.122	0.79
FTD	IN_LAMP5_RELN	CNIH1	-0.19	0.12	-1.55	0.122	0.813
FTD	EN_L2_3_IT	CTDSP2	0.15	0.09	1.55	0.122	0.559
FTD	EN_L2_3_IT	GTF2H2	0.35	0.22	1.55	0.122	0.559
FTD	EN_L6_CT	ARFIP1	0.18	0.11	1.55	0.122	0.612
FTD	EN_L6_CT	DDX50	-0.20	0.13	-1.55	0.122	0.612
FTD	IN_PVALB_CHC	PPP2R5A	0.31	0.20	1.55	0.122	0.751
FTD	IN_VIP	TMSB10	0.22	0.14	1.55	0.122	0.781
FTD	IN_PVALB	DGCR6L	0.31	0.20	1.55	0.122	0.79
FTD	IN_LAMP5_LHX6	RGL2	-0.42	0.27	-1.55	0.122	0.881
FTD	Astro	KCNK1	-0.32	0.21	-1.55	0.122	0.435
FTD	Oligo	VAC14	0.13	0.08	1.55	0.122	0.495
FTD	EN_L3_5_IT_2	PLXDC1	0.22	0.14	1.55	0.122	0.608
FTD	EN_L5_6_NP	ZNF487	0.28	0.18	1.56	0.122	0.646
FTD	EN_L2_3_IT	TMEM237	-0.14	0.09	-1.55	0.122	0.559
FTD	EN_L6_IT_2	LYRM7	-0.33	0.21	-1.56	0.122	0.749
FTD	EN_L2_3_IT	GALNS	0.17	0.11	1.55	0.122	0.559
FTD	EN_L3_5_IT_1	SUB1	0.17	0.11	1.55	0.122	0.657
FTD	EN_L6B	ANKRD36C	-0.15	0.09	-1.56	0.122	0.677
FTD	IN_ADARB2	NELFB	0.30	0.20	1.55	0.122	0.998
FTD	IN_LAMP5_RELN	ZNF24	0.25	0.16	1.55	0.122	0.813
FTD	IN_LAMP5_LHX6	SEC62	0.18	0.11	1.55	0.122	0.881
FTD	OPC	RAB2B	-0.15	0.10	-1.55	0.122	0.563
FTD	IN_ADARB2	HSPD1	-0.23	0.15	-1.55	0.122	0.998
FTD	EN_L3_5_IT_3	AP1S3	-0.29	0.18	-1.55	0.122	0.68
FTD	Oligo	AKAP7	-0.11	0.07	-1.55	0.122	0.495
FTD	Astro	ZNF155	0.17	0.11	1.55	0.122	0.435
FTD	EN_L6B	UQCRFS1	0.38	0.24	1.56	0.122	0.677
FTD	EN_L3_5_IT_1	FGD4	0.23	0.15	1.55	0.122	0.657
FTD	IN_PVALB	ZYX	-0.23	0.15	-1.55	0.122	0.79
FTD	Astro	TTF1	-0.14	0.09	-1.55	0.122	0.435
FTD	EN_L3_5_IT_1	EHMT2	-0.23	0.15	-1.55	0.122	0.657
FTD	EN_L6_CT	OSER1	-0.33	0.21	-1.55	0.122	0.612
FTD	EN_L6_IT_1	CACYBP	0.32	0.20	1.55	0.122	0.733
FTD	Astro	PRMT8	-0.30	0.19	-1.55	0.122	0.435
FTD	EN_L3_5_IT_1	GOLGA3	0.16	0.11	1.55	0.122	0.657
FTD	EN_L6_IT_1	NUCB2	0.20	0.13	1.55	0.122	0.733
FTD	Micro	RAB27A	0.38	0.24	1.55	0.122	0.823
FTD	Oligo	VAMP1	-0.16	0.10	-1.55	0.122	0.495
FTD	EN_L3_5_IT_2	MLLT6	0.14	0.09	1.55	0.122	0.608
FTD	IN_ADARB2	SNX5	-0.27	0.17	-1.55	0.122	0.998
FTD	EN_L5_6_NP	OARD1	-0.41	0.26	-1.56	0.122	0.646
FTD	Micro	RIMKLB	-0.20	0.13	-1.55	0.122	0.823
FTD	EN_L3_5_IT_3	SH3GL1	0.18	0.12	1.55	0.122	0.68
FTD	Oligo	TCIM	0.39	0.25	1.55	0.122	0.495
FTD	EN_L3_5_IT_3	TMEM254	0.22	0.14	1.55	0.122	0.68
FTD	EN_L3_5_IT_2	ARMCX3	-0.18	0.12	-1.55	0.122	0.608
FTD	EN_L6_IT_2	DYNLT3	0.31	0.20	1.55	0.122	0.749
FTD	IN_LAMP5_RELN	FBXL3	-0.22	0.14	-1.55	0.122	0.814
FTD	Astro	STARD7	0.11	0.07	1.55	0.122	0.435
FTD	IN_PVALB	RETREG1	-0.13	0.08	-1.55	0.122	0.79
FTD	IN_PVALB	SPOCK1	0.19	0.12	1.55	0.122	0.79
FTD	IN_VIP	RMC1	-0.14	0.09	-1.55	0.122	0.781
FTD	EN_L6B	CCDC43	-0.42	0.27	-1.55	0.122	0.677
FTD	EN_L6_CT	ROR1	0.75	0.48	1.55	0.122	0.612
FTD	EN_L3_5_IT_3	TOM1L2	0.11	0.07	1.55	0.122	0.68
FTD	EN_L2_3_IT	CCDC66	-0.08	0.05	-1.55	0.122	0.56
FTD	EN_L3_5_IT_3	SLC26A11	0.18	0.12	1.55	0.122	0.68
FTD	OPC	PRDX6	-0.19	0.12	-1.55	0.122	0.563
FTD	EN_L2_3_IT	DTWD2	-0.13	0.08	-1.55	0.122	0.56
FTD	EN_L3_5_IT_2	RPL27A	-0.18	0.12	-1.55	0.122	0.608
FTD	Astro	CCDC106	-0.24	0.15	-1.55	0.122	0.435
FTD	Astro	EPM2A	-0.21	0.14	-1.55	0.122	0.435
FTD	Astro	SFT2D1	-0.12	0.08	-1.55	0.122	0.435
FTD	EN_L6_IT_1	MRPS31	0.24	0.16	1.55	0.122	0.733
FTD	IN_LAMP5_LHX6	SNX8	0.32	0.20	1.55	0.122	0.881
FTD	IN_VIP	RWDD4	0.21	0.14	1.55	0.122	0.781
FTD	Oligo	CCDC149	-0.20	0.13	-1.55	0.122	0.495
FTD	OPC	TMEM245	-0.11	0.07	-1.55	0.122	0.563
FTD	OPC	SYVN1	-0.21	0.13	-1.55	0.122	0.563
FTD	EN_L6_IT_2	MFAP1	0.40	0.26	1.55	0.122	0.749
FTD	EN_L3_5_IT_1	POPDC3	0.31	0.20	1.55	0.122	0.657
FTD	IN_PVALB	ELL2	-0.18	0.12	-1.55	0.122	0.79
FTD	Astro	TSHZ3	0.20	0.13	1.55	0.122	0.435
FTD	IN_ADARB2	BICC1	-0.33	0.22	-1.55	0.122	0.998
FTD	EN_L6B	SLC11A2	-0.26	0.17	-1.55	0.122	0.677
FTD	EN_L5_6_NP	CHST11	-0.31	0.20	-1.55	0.122	0.646
FTD	OPC	GLIPR2	-0.28	0.18	-1.55	0.122	0.563
FTD	Astro	KLHDC10	-0.13	0.08	-1.55	0.122	0.435
FTD	EN_L6B	KDSR	-0.26	0.17	-1.55	0.122	0.677
FTD	PC	TM9SF2	-0.37	0.24	-1.55	0.122	0.885
FTD	EN_L5_ET	PRKCE	-3.05	1.87	-1.63	0.122	0.775
FTD	EN_L6_IT_1	WRAP73	-0.33	0.21	-1.55	0.122	0.733
FTD	IN_VIP	DKK2	-0.30	0.19	-1.55	0.122	0.781
FTD	EN_L3_5_IT_2	ZNF256	-0.38	0.24	-1.55	0.122	0.608
FTD	EN_L3_5_IT_2	ATP13A2	-0.16	0.10	-1.55	0.122	0.608
FTD	VLMC	GRID2	-0.67	0.43	-1.56	0.122	1
FTD	IN_PVALB	ZNF224	-0.20	0.13	-1.55	0.122	0.79
FTD	Astro	SRGAP1	0.14	0.09	1.55	0.122	0.435
FTD	EN_L6_CT	TCTN1	-0.23	0.15	-1.55	0.122	0.612
FTD	EN_L5_6_NP	CD47	-0.14	0.09	-1.55	0.122	0.646
FTD	Oligo	ULK1	0.14	0.09	1.55	0.122	0.495
FTD	IN_VIP	WASHC3	-0.19	0.12	-1.55	0.122	0.781
FTD	Micro	MBD4	-0.20	0.13	-1.55	0.122	0.823
FTD	EN_L2_3_IT	TRIM23	-0.12	0.08	-1.55	0.122	0.56
FTD	IN_VIP	FASTKD3	-0.27	0.17	-1.55	0.122	0.781
FTD	EN_L5_ET	WSCD2	-5.02	3.08	-1.63	0.122	0.775
FTD	EN_L6_IT_1	DPYSL2	0.14	0.09	1.55	0.122	0.733
FTD	IN_VIP	RPL31	0.14	0.09	1.55	0.122	0.781
FTD	Micro	GOLGA8A	-0.28	0.18	-1.55	0.122	0.823
FTD	IN_VIP	MAP3K19	0.38	0.24	1.55	0.122	0.781
FTD	Micro	REEP5	0.17	0.11	1.55	0.122	0.823
FTD	EN_L3_5_IT_1	TOGARAM1	-0.14	0.09	-1.55	0.122	0.657
FTD	IN_PVALB	ANP32E	-0.24	0.16	-1.55	0.122	0.79
FTD	EN_L5_6_NP	EPM2A	-0.34	0.22	-1.55	0.122	0.646
FTD	EN_L3_5_IT_3	NUDT19	-0.27	0.17	-1.55	0.122	0.68
FTD	Micro	ITPKB	0.25	0.16	1.55	0.122	0.823
FTD	EN_L6B	NDUFS3	0.45	0.29	1.55	0.122	0.677
FTD	EN_L3_5_IT_3	CD164	-0.18	0.12	-1.55	0.122	0.68
FTD	EN_L6_CT	TAOK1	-0.12	0.08	-1.55	0.122	0.612
FTD	EN_L6_CT	SCAI	-0.16	0.11	-1.55	0.122	0.612
FTD	EN_L2_3_IT	TMEM74B	-0.15	0.10	-1.55	0.122	0.56
FTD	IN_LAMP5_LHX6	SUGT1	0.27	0.17	1.55	0.122	0.881
FTD	IN_LAMP5_LHX6	POLR1C	0.34	0.22	1.55	0.122	0.881
FTD	EN_L2_3_IT	WASF3	-0.11	0.07	-1.55	0.122	0.56
FTD	EN_L3_5_IT_3	PDK3	-0.14	0.09	-1.55	0.122	0.68
FTD	EN_L6B	TRNT1	-0.31	0.20	-1.55	0.122	0.677
FTD	EN_L3_5_IT_1	MIS12	0.41	0.26	1.55	0.122	0.657
FTD	IN_ADARB2	TMED8	0.21	0.13	1.55	0.122	0.998
FTD	IN_PVALB_CHC	PCSK6	-0.40	0.26	-1.55	0.122	0.753
FTD	EN_L3_5_IT_1	LDHAL6A	-0.42	0.27	-1.55	0.122	0.657
FTD	EN_L3_5_IT_1	CABLES1	-0.30	0.19	-1.55	0.122	0.657
FTD	IN_PVALB	RAB6A	-0.12	0.08	-1.55	0.122	0.79
FTD	Oligo	PHACTR3	0.13	0.09	1.55	0.122	0.495
FTD	IN_LAMP5_LHX6	INO80	-0.20	0.13	-1.55	0.122	0.881
FTD	IN_LAMP5_RELN	RGS12	0.18	0.11	1.55	0.122	0.815
FTD	IN_VIP	SERTAD4	0.38	0.25	1.55	0.122	0.781
FTD	EN_L6_IT_2	RNFT2	0.33	0.21	1.55	0.122	0.75
FTD	IN_LAMP5_LHX6	ANAPC4	-0.24	0.15	-1.55	0.122	0.881
FTD	OPC	ZNF205	0.30	0.19	1.55	0.122	0.563
FTD	Oligo	STK35	0.13	0.08	1.55	0.122	0.495
FTD	IN_VIP	LUC7L3	-0.10	0.06	-1.55	0.122	0.781
FTD	Endo	DIP2A	-0.27	0.18	-1.55	0.122	0.735
FTD	Oligo	ARHGAP6	-0.22	0.14	-1.55	0.123	0.495
FTD	OPC	DBF4B	-0.25	0.16	-1.55	0.123	0.563
FTD	Astro	EPB41	0.20	0.13	1.55	0.123	0.435
FTD	EN_L2_3_IT	TMPRSS15	0.37	0.24	1.55	0.123	0.56
FTD	IN_LAMP5_RELN	SCAF11	-0.13	0.09	-1.55	0.123	0.815
FTD	EN_L3_5_IT_2	CACNA1C	0.13	0.08	1.55	0.123	0.608
FTD	IN_VIP	PLEKHA2	0.18	0.11	1.55	0.123	0.781
FTD	EN_L6B	TSGA10	0.27	0.17	1.55	0.123	0.677
FTD	EN_L2_3_IT	YBX1	-0.12	0.08	-1.55	0.123	0.56
FTD	OPC	E2F3	-0.16	0.10	-1.55	0.123	0.563
FTD	IN_PVALB_CHC	UBE2G2	0.26	0.17	1.55	0.123	0.753
FTD	Micro	NFKBID	-0.51	0.33	-1.55	0.123	0.823
FTD	EN_L6_IT_2	PTCHD4	-0.74	0.48	-1.55	0.123	0.75
FTD	EN_L3_5_IT_1	IARS1	-0.14	0.09	-1.55	0.123	0.657
FTD	IN_SST	UBE3A	-0.23	0.15	-1.55	0.123	0.739
FTD	Astro	OTULIN	-0.12	0.08	-1.55	0.123	0.435
FTD	EN_L6_CT	SLK	-0.20	0.13	-1.55	0.123	0.612
FTD	IN_VIP	RASSF5	-0.16	0.10	-1.55	0.123	0.781
FTD	IN_LAMP5_LHX6	UBE2D3	0.16	0.10	1.55	0.123	0.881
FTD	OPC	DNAJC12	0.23	0.15	1.55	0.123	0.563
FTD	IN_ADARB2	ASIC4	-0.29	0.19	-1.55	0.123	0.998
FTD	OPC	GALNT18	-0.31	0.20	-1.55	0.123	0.563
FTD	EN_L6_IT_2	CHMP2B	-0.38	0.24	-1.55	0.123	0.75
FTD	Astro	CHKB	-0.26	0.17	-1.55	0.123	0.435
FTD	EN_L2_3_IT	MRPL16	-0.16	0.10	-1.55	0.123	0.56
FTD	EN_L6_CT	ZC3H8	-0.20	0.13	-1.55	0.123	0.612
FTD	IN_PVALB	ZNF720	-0.18	0.11	-1.55	0.123	0.79
FTD	OPC	WDR83	0.24	0.16	1.55	0.123	0.563
FTD	IN_VIP	NEK5	-0.38	0.24	-1.55	0.123	0.781
FTD	IN_VIP	CNOT3	0.19	0.12	1.55	0.123	0.781
FTD	IN_SST	EPG5	-0.13	0.08	-1.55	0.123	0.739
FTD	PC	COL5A2	0.41	0.27	1.55	0.123	0.885
FTD	Micro	HMGCL	0.25	0.16	1.55	0.123	0.823
FTD	PC	CLK1	0.29	0.19	1.55	0.123	0.885
FTD	EN_L3_5_IT_2	PSMC3IP	0.42	0.27	1.55	0.123	0.609
FTD	IN_LAMP5_RELN	XPA	-0.18	0.12	-1.55	0.123	0.815
FTD	IN_PVALB	ULK2	-0.13	0.08	-1.55	0.123	0.79
FTD	EN_L3_5_IT_3	SERPING1	0.24	0.16	1.55	0.123	0.681
FTD	Astro	ZNF784	-0.34	0.22	-1.55	0.123	0.435
FTD	Oligo	C11orf95	0.30	0.19	1.55	0.123	0.496
FTD	EN_L2_3_IT	VIRMA	-0.09	0.05	-1.55	0.123	0.56
FTD	Oligo	NINL	0.19	0.12	1.55	0.123	0.496
FTD	Astro	TECTA	-0.24	0.15	-1.55	0.123	0.435
FTD	Astro	ATRAID	0.20	0.13	1.55	0.123	0.435
FTD	Adaptive	ARHGEF12	0.66	0.42	1.56	0.123	0.878
FTD	IN_SST	CNTNAP3	0.17	0.11	1.55	0.123	0.739
FTD	IN_VIP	TCERG1	-0.12	0.08	-1.55	0.123	0.781
FTD	Micro	ZNF483	-0.24	0.16	-1.55	0.123	0.823
FTD	Astro	LTBP2	0.40	0.26	1.55	0.123	0.435
FTD	PC	ZFP36L1	0.35	0.23	1.55	0.123	0.885
FTD	Micro	URB2	-0.34	0.22	-1.55	0.123	0.823
FTD	EN_L2_3_IT	SLC22A25	-0.37	0.24	-1.55	0.123	0.56
FTD	EN_L2_3_IT	RFX3	0.12	0.08	1.55	0.123	0.56
FTD	Astro	PLXND1	0.25	0.16	1.55	0.123	0.435
FTD	EN_L6B	KLHL23	-0.20	0.13	-1.55	0.123	0.677
FTD	EN_L2_3_IT	PCDH1	0.26	0.16	1.55	0.123	0.56
FTD	EN_L3_5_IT_2	SNRNP48	0.23	0.15	1.55	0.123	0.609
FTD	OPC	ZNF217	-0.35	0.22	-1.55	0.123	0.563
FTD	EN_L6_CT	CNRIP1	0.19	0.12	1.55	0.123	0.612
FTD	Astro	ATOX1	0.16	0.10	1.55	0.123	0.435
FTD	EN_L3_5_IT_3	SEMA4A	0.26	0.17	1.55	0.123	0.681
FTD	EN_L3_5_IT_3	MCOLN1	-0.30	0.19	-1.55	0.123	0.681
FTD	Astro	RPS6KB2	-0.20	0.13	-1.55	0.123	0.435
FTD	IN_ADARB2	MED21	-0.30	0.19	-1.55	0.123	0.998
FTD	OPC	AAAS	0.24	0.15	1.55	0.123	0.563
FTD	IN_SST	PER3	-0.23	0.15	-1.55	0.123	0.739
FTD	EN_L6_CT	NPTX1	-0.20	0.13	-1.55	0.123	0.612
FTD	Astro	SMURF1	-0.12	0.08	-1.55	0.123	0.435
FTD	Oligo	CHCHD6	0.13	0.08	1.55	0.123	0.496
FTD	EN_L6_CT	ADAM22	-0.11	0.07	-1.55	0.123	0.612
FTD	IN_SST	ZNF618	0.21	0.14	1.55	0.123	0.739
FTD	Oligo	PRDX4	0.16	0.11	1.55	0.123	0.496
FTD	IN_LAMP5_LHX6	RAD51C	0.35	0.22	1.55	0.123	0.881
FTD	Astro	ETFB	-0.19	0.12	-1.55	0.123	0.435
FTD	EN_L3_5_IT_3	GPC5	-0.23	0.15	-1.55	0.123	0.681
FTD	OPC	BUD31	-0.26	0.17	-1.55	0.123	0.563
FTD	VLMC	PDXK	-0.49	0.32	-1.55	0.123	1
FTD	EN_L3_5_IT_1	MYO15A	-0.28	0.18	-1.55	0.123	0.658
FTD	EN_L6_IT_1	CCDC30	-0.22	0.14	-1.55	0.123	0.733
FTD	IN_SST	ZDHHC22	0.24	0.15	1.55	0.123	0.739
FTD	IN_PVALB	CCDC85B	0.27	0.18	1.55	0.123	0.79
FTD	Astro	RTL5	-0.28	0.18	-1.55	0.123	0.435
FTD	EN_L2_3_IT	PSMB2	-0.10	0.06	-1.55	0.123	0.56
FTD	IN_PVALB	ATXN7L2	0.29	0.18	1.55	0.123	0.79
FTD	EN_L5_6_NP	HIBADH	-0.26	0.17	-1.55	0.123	0.648
FTD	Astro	CATSPERG	0.27	0.17	1.55	0.123	0.435
FTD	Adaptive	MLLT10	0.48	0.31	1.56	0.123	0.878
FTD	Micro	HMGXB3	-0.18	0.12	-1.55	0.123	0.823
FTD	EN_L5_6_NP	VPS26A	-0.24	0.16	-1.55	0.123	0.648
FTD	EN_L3_5_IT_2	MFSD3	0.33	0.21	1.55	0.123	0.609
FTD	IN_SST	TMEM167B	0.22	0.14	1.55	0.123	0.739
FTD	PC	BTAF1	-0.33	0.21	-1.55	0.123	0.885
FTD	Oligo	SNAP23	0.17	0.11	1.55	0.123	0.496
FTD	EN_L6_CT	MEAF6	-0.25	0.16	-1.55	0.123	0.612
FTD	Astro	TMEM87A	-0.12	0.08	-1.55	0.123	0.435
FTD	IN_LAMP5_LHX6	HNRNPR	-0.20	0.13	-1.55	0.123	0.881
FTD	IN_ADARB2	MTA3	0.16	0.10	1.55	0.123	0.998
FTD	EN_L2_3_IT	WDR89	0.13	0.08	1.55	0.123	0.56
FTD	Oligo	BTN3A3	0.36	0.23	1.55	0.123	0.496
FTD	EN_L3_5_IT_1	PQBP1	-0.32	0.21	-1.55	0.123	0.658
FTD	IN_SST	PLEKHH1	-0.18	0.11	-1.55	0.123	0.739
FTD	EN_L6_CT	RIPPLY2	0.37	0.24	1.55	0.123	0.612
FTD	EN_L6_IT_1	TMEM144	-0.35	0.23	-1.55	0.123	0.733
FTD	EN_L2_3_IT	ME3	0.10	0.07	1.55	0.123	0.56
FTD	IN_PVALB	ABHD17A	-0.25	0.16	-1.55	0.123	0.79
FTD	EN_L3_5_IT_2	DRAM1	-0.42	0.27	-1.55	0.123	0.609
FTD	Adaptive	GNA13	0.63	0.40	1.56	0.123	0.878
FTD	EN_L3_5_IT_2	RAF1	0.12	0.07	1.55	0.123	0.609
FTD	EN_L6_CT	EPG5	-0.13	0.09	-1.55	0.123	0.612
FTD	IN_VIP	ERAP1	-0.22	0.14	-1.55	0.123	0.781
FTD	EN_L6_CT	ATG5	-0.14	0.09	-1.55	0.123	0.612
FTD	EN_L3_5_IT_3	CA5B	-0.23	0.15	-1.55	0.123	0.681
FTD	EN_L2_3_IT	PAMR1	-0.37	0.24	-1.55	0.123	0.56
FTD	EN_L5_6_NP	IMPACT	-0.38	0.25	-1.55	0.123	0.648
FTD	PC	C1QTNF7	-0.52	0.34	-1.55	0.123	0.885
FTD	EN_L5_6_NP	IWS1	-0.19	0.12	-1.55	0.123	0.648
FTD	Micro	FXR1	0.20	0.13	1.55	0.123	0.823
FTD	Oligo	SHC2	-0.42	0.27	-1.55	0.123	0.496
FTD	Micro	NABP1	-0.23	0.15	-1.55	0.123	0.823
FTD	EN_L6_IT_1	TECR	0.28	0.18	1.55	0.123	0.733
FTD	EN_L2_3_IT	MGAT4A	0.10	0.07	1.55	0.123	0.56
FTD	EN_L3_5_IT_1	NFYC	0.22	0.14	1.55	0.123	0.658
FTD	EN_L2_3_IT	PLD1	-0.32	0.21	-1.55	0.123	0.56
FTD	EN_L6B	CALU	-0.29	0.19	-1.55	0.123	0.678
FTD	Micro	DIXDC1	0.34	0.22	1.55	0.123	0.823
FTD	EN_L6_IT_2	KATNA1	0.33	0.22	1.55	0.123	0.751
FTD	EN_L6_IT_1	C1orf109	-0.40	0.26	-1.55	0.123	0.733
FTD	IN_LAMP5_LHX6	GSE1	0.20	0.13	1.55	0.123	0.881
FTD	Astro	METAP1	-0.15	0.09	-1.55	0.123	0.435
FTD	EN_L3_5_IT_3	RIMS4	0.20	0.13	1.55	0.123	0.681
FTD	Oligo	CDC42EP4	0.25	0.16	1.55	0.123	0.496
FTD	EN_L5_ET	LRRTM3	-3.01	1.85	-1.63	0.123	0.777
FTD	EN_L6B	ZNF195	-0.32	0.21	-1.55	0.123	0.678
FTD	Oligo	VPS8	0.10	0.07	1.55	0.123	0.496
FTD	IN_PVALB	NIBAN1	-0.49	0.32	-1.55	0.123	0.79
FTD	IN_PVALB	ARX	-0.17	0.11	-1.55	0.123	0.79
FTD	Astro	MACROH2A1	-0.13	0.08	-1.55	0.123	0.435
FTD	EN_L6_IT_1	DUSP8	0.28	0.18	1.55	0.123	0.733
FTD	EN_L6_IT_1	SLC31A1	-0.27	0.18	-1.55	0.123	0.733
FTD	EN_L2_3_IT	SZT2	-0.11	0.07	-1.55	0.123	0.56
FTD	OPC	USP2	-0.23	0.15	-1.55	0.123	0.564
FTD	OPC	CCNG2	0.18	0.11	1.55	0.123	0.564
FTD	EN_L2_3_IT	GRM7	0.13	0.08	1.55	0.123	0.56
FTD	EN_L3_5_IT_2	PRIM1	0.35	0.22	1.55	0.123	0.609
FTD	EN_L3_5_IT_3	C2orf92	-0.29	0.19	-1.55	0.123	0.681
FTD	IN_PVALB_CHC	TLE2	0.38	0.24	1.55	0.123	0.754
FTD	EN_L6_IT_1	TNR	-0.30	0.20	-1.55	0.123	0.733
FTD	EN_L6_IT_1	SUGCT	-0.32	0.21	-1.55	0.123	0.733
FTD	IN_SST	KXD1	-0.27	0.17	-1.55	0.123	0.739
FTD	Micro	NIT2	-0.30	0.19	-1.55	0.123	0.823
FTD	IN_SST	MRPL34	-0.27	0.17	-1.55	0.123	0.739
FTD	IN_ADARB2	ENSG00000266086	0.30	0.20	1.55	0.123	0.998
FTD	OPC	ZCCHC17	-0.23	0.15	-1.55	0.123	0.564
FTD	EN_L5_6_NP	EMC2	-0.25	0.16	-1.55	0.123	0.648
FTD	IN_PVALB_CHC	KCTD3	-0.20	0.13	-1.55	0.123	0.754
FTD	EN_L3_5_IT_1	TSBP1	-0.48	0.31	-1.55	0.123	0.658
FTD	EN_L3_5_IT_2	F8	-0.35	0.23	-1.55	0.123	0.609
FTD	EN_L6_CT	STX16-NPEPL1	-0.32	0.21	-1.55	0.123	0.612
FTD	IN_ADARB2	SF3B6	0.32	0.21	1.55	0.123	0.998
FTD	IN_ADARB2	STAG3	-0.37	0.24	-1.55	0.123	0.998
FTD	IN_PVALB	CAMKK1	-0.26	0.17	-1.55	0.123	0.79
FTD	EN_L2_3_IT	ACTR3C	0.20	0.13	1.55	0.123	0.56
FTD	EN_L2_3_IT	RNMT	-0.09	0.06	-1.55	0.123	0.56
FTD	IN_PVALB_CHC	SSR3	-0.42	0.27	-1.55	0.123	0.754
FTD	Astro	ADAM19	-0.28	0.18	-1.55	0.123	0.435
FTD	EN_L3_5_IT_1	NRDE2	-0.23	0.15	-1.55	0.123	0.658
FTD	Adaptive	TIAL1	-0.56	0.36	-1.56	0.123	0.878
FTD	EN_L3_5_IT_3	ROPN1L	0.31	0.20	1.55	0.123	0.681
FTD	EN_L2_3_IT	NKAIN1	0.33	0.21	1.55	0.123	0.56
FTD	Oligo	LIX1	-0.40	0.26	-1.55	0.123	0.496
FTD	IN_VIP	ZNF440	-0.27	0.17	-1.55	0.123	0.781
FTD	OPC	RANBP6	0.21	0.13	1.55	0.123	0.564
FTD	PC	LRP6	0.39	0.25	1.55	0.123	0.885
FTD	IN_PVALB	TUBA8	0.40	0.26	1.55	0.123	0.79
FTD	EN_L6_IT_1	KLHL20	-0.26	0.17	-1.55	0.123	0.733
FTD	EN_L3_5_IT_2	CAPN2	-0.18	0.12	-1.55	0.123	0.609
FTD	Astro	POLR2I	0.25	0.16	1.55	0.123	0.435
FTD	EN_L6B	ALDH2	0.47	0.30	1.55	0.123	0.678
FTD	IN_PVALB	SPECC1	0.15	0.10	1.55	0.123	0.79
FTD	IN_VIP	CLEC20A	-0.35	0.22	-1.55	0.123	0.781
FTD	IN_LAMP5_LHX6	PRPF40B	-0.22	0.14	-1.55	0.123	0.881
FTD	Astro	NUDT16	-0.21	0.14	-1.55	0.123	0.435
FTD	Astro	LCMT1	0.11	0.07	1.55	0.123	0.435
FTD	OPC	EPSTI1	-0.49	0.32	-1.55	0.123	0.564
FTD	EN_L3_5_IT_3	SFTPD	-0.32	0.21	-1.55	0.123	0.681
FTD	Micro	COX7A2	-0.27	0.17	-1.55	0.123	0.823
FTD	IN_ADARB2	GALNT17	0.14	0.09	1.55	0.123	0.998
FTD	EN_L6_CT	MTMR14	-0.27	0.18	-1.55	0.123	0.612
FTD	EN_L6B	STX2	-0.21	0.14	-1.55	0.123	0.678
FTD	EN_L2_3_IT	FBXO32	-0.15	0.10	-1.55	0.123	0.56
FTD	EN_L3_5_IT_2	COX6B1	-0.21	0.13	-1.55	0.123	0.609
FTD	EN_L6_CT	COCH	0.42	0.27	1.55	0.123	0.612
FTD	EN_L6B	ZNF652	-0.23	0.15	-1.55	0.123	0.678
FTD	Micro	ANP32B	-0.22	0.14	-1.55	0.123	0.823
FTD	EN_L6B	KCTD13	0.35	0.22	1.55	0.123	0.678
FTD	OPC	BAX	0.22	0.14	1.55	0.123	0.564
FTD	Oligo	AQR	0.10	0.06	1.55	0.123	0.497
FTD	VLMC	HNRNPF	-0.51	0.33	-1.55	0.123	1
FTD	EN_L6_IT_2	GATD1	0.45	0.29	1.55	0.123	0.751
FTD	IN_VIP	NALCN	-0.10	0.06	-1.55	0.123	0.781
FTD	IN_LAMP5_LHX6	FLOT1	0.23	0.15	1.55	0.123	0.881
FTD	EN_L3_5_IT_2	LUZP2	-0.40	0.26	-1.55	0.123	0.609
FTD	EN_L3_5_IT_2	PTCHD4	-0.19	0.12	-1.55	0.123	0.609
FTD	IN_PVALB	TECR	0.23	0.15	1.55	0.123	0.79
FTD	EN_L6_CT	NARF	-0.21	0.13	-1.55	0.123	0.612
FTD	Astro	STX2	0.14	0.09	1.55	0.123	0.436
FTD	EN_L6_CT	EPN1	-0.57	0.37	-1.55	0.123	0.612
FTD	EN_L6B	NECAP2	-0.39	0.25	-1.55	0.123	0.678
FTD	Endo	TASOR2	-0.31	0.20	-1.55	0.123	0.736
FTD	OPC	MERTK	0.25	0.16	1.55	0.123	0.564
FTD	EN_L6_CT	SERINC3	-0.19	0.12	-1.55	0.123	0.612
FTD	IN_SST	LZIC	0.21	0.13	1.55	0.123	0.739
FTD	OPC	ZNF273	-0.18	0.11	-1.55	0.123	0.564
FTD	EN_L6_IT_1	MLLT11	0.24	0.16	1.55	0.123	0.733
FTD	EN_L2_3_IT	HIVEP3	0.14	0.09	1.55	0.123	0.56
FTD	Micro	TNPO2	-0.22	0.14	-1.55	0.123	0.824
FTD	OPC	NIPSNAP2	-0.12	0.08	-1.55	0.123	0.564
FTD	IN_ADARB2	KCNQ1	-0.35	0.23	-1.55	0.123	0.998
FTD	IN_VIP	MYCBP2	-0.07	0.04	-1.55	0.123	0.781
FTD	VLMC	PHF8	-0.47	0.30	-1.55	0.123	1
FTD	Oligo	PLOD1	0.20	0.13	1.55	0.123	0.497
FTD	EN_L3_5_IT_2	STK10	-0.26	0.17	-1.55	0.123	0.609
FTD	EN_L6_IT_1	ENSG00000285000	0.37	0.24	1.55	0.123	0.733
FTD	Endo	MARCHF1	-0.40	0.26	-1.55	0.123	0.736
FTD	IN_PVALB	ZMYM5	0.15	0.09	1.55	0.123	0.79
FTD	EN_L6_IT_2	PEX3	-0.26	0.17	-1.55	0.123	0.751
FTD	EN_L6B	RFWD3	-0.40	0.26	-1.55	0.123	0.678
FTD	OPC	CAMK1D	-0.14	0.09	-1.55	0.123	0.564
FTD	EN_L6_IT_1	SLC16A4	-0.39	0.25	-1.55	0.123	0.733
FTD	EN_L6_IT_1	CLNS1A	0.20	0.13	1.55	0.123	0.733
FTD	EN_L6_IT_1	TNFRSF21	0.21	0.13	1.55	0.123	0.733
FTD	Oligo	PCED1A	0.13	0.08	1.55	0.123	0.497
FTD	Oligo	DOP1A	-0.10	0.06	-1.55	0.123	0.497
FTD	EN_L2_3_IT	SYTL3	-0.19	0.12	-1.55	0.123	0.56
FTD	EN_L6_IT_2	SEC24C	-0.31	0.20	-1.55	0.123	0.751
FTD	Adaptive	TMF1	-0.60	0.39	-1.56	0.123	0.878
FTD	IN_SST	XPA	-0.15	0.10	-1.55	0.123	0.739
FTD	EN_L2_3_IT	WDR13	0.12	0.08	1.55	0.123	0.56
FTD	IN_SST	ZSWIM9	0.26	0.17	1.55	0.123	0.739
FTD	IN_SST	ZFC3H1	-0.11	0.07	-1.55	0.123	0.739
FTD	EN_L6_IT_1	SOAT1	0.31	0.20	1.55	0.123	0.733
FTD	Oligo	C18orf25	0.11	0.07	1.55	0.123	0.497
FTD	IN_ADARB2	MRPL37	-0.30	0.19	-1.55	0.123	0.998
FTD	EN_L3_5_IT_3	WDR54	-0.31	0.20	-1.55	0.123	0.682
FTD	IN_LAMP5_RELN	NWD2	-0.87	0.56	-1.55	0.123	0.817
FTD	EN_L3_5_IT_3	IL17RD	0.81	0.53	1.55	0.123	0.682
FTD	IN_VIP	PSMA5	-0.17	0.11	-1.55	0.123	0.781
FTD	EN_L3_5_IT_3	RPS8	0.19	0.12	1.55	0.123	0.682
FTD	Oligo	ANKRD36	0.14	0.09	1.55	0.123	0.497
FTD	EN_L6_IT_1	PYGB	-0.24	0.15	-1.55	0.123	0.733
FTD	IN_PVALB_CHC	MYH14	-0.36	0.23	-1.55	0.123	0.755
FTD	EN_L6_CT	SIPA1L2	-0.25	0.16	-1.55	0.123	0.612
FTD	VLMC	SUPT6H	-0.44	0.28	-1.55	0.123	1
FTD	Oligo	TIPRL	-0.11	0.07	-1.55	0.123	0.497
FTD	EN_L6_IT_1	MCF2L2	-0.15	0.10	-1.55	0.123	0.733
FTD	IN_SST	CBWD2	0.27	0.17	1.55	0.123	0.739
FTD	IN_VIP	U2AF2	0.18	0.11	1.55	0.123	0.781
FTD	OPC	POGLUT2	0.25	0.16	1.55	0.123	0.564
FTD	IN_LAMP5_RELN	MCRIP2	0.37	0.24	1.55	0.123	0.817
FTD	Oligo	GLCCI1	0.13	0.08	1.55	0.123	0.497
FTD	Oligo	METTL7A	0.33	0.21	1.55	0.123	0.497
FTD	EN_L6_IT_2	BID	0.32	0.21	1.55	0.123	0.751
FTD	IN_LAMP5_RELN	UHRF1BP1L	-0.16	0.10	-1.55	0.124	0.817
FTD	IN_PVALB_CHC	STMN3	-0.28	0.18	-1.55	0.124	0.755
FTD	IN_PVALB	NUBPL	-0.16	0.10	-1.55	0.124	0.79
FTD	EN_L2_3_IT	PPP2R3A	-0.21	0.14	-1.55	0.124	0.56
FTD	IN_PVALB_CHC	GPR156	-0.35	0.22	-1.55	0.124	0.755
FTD	EN_L5_ET	SMARCB1	-7.05	4.34	-1.62	0.124	0.777
FTD	EN_L3_5_IT_2	JUN	0.42	0.27	1.55	0.124	0.609
FTD	Astro	IFIT3	-0.28	0.18	-1.55	0.124	0.436
FTD	EN_L3_5_IT_3	EIF5A2	-0.26	0.17	-1.55	0.124	0.682
FTD	EN_L6_CT	KDM5D	-0.26	0.17	-1.55	0.124	0.612
FTD	Astro	SLC20A1	-0.19	0.12	-1.55	0.124	0.436
FTD	IN_SST	UBE4A	-0.15	0.09	-1.55	0.124	0.739
FTD	IN_ADARB2	GALNT15	-0.45	0.29	-1.55	0.124	0.998
FTD	IN_PVALB	POLR1G	-0.33	0.22	-1.55	0.124	0.79
FTD	IN_PVALB	LIPA	-0.19	0.12	-1.55	0.124	0.79
FTD	IN_PVALB	CWF19L1	-0.18	0.12	-1.55	0.124	0.79
FTD	Oligo	ABCD1	-0.29	0.19	-1.55	0.124	0.497
FTD	IN_ADARB2	MIB1	0.17	0.11	1.55	0.124	0.998
FTD	Astro	FDXR	0.25	0.16	1.55	0.124	0.436
FTD	EN_L6_IT_2	ADCY6	0.34	0.22	1.55	0.124	0.751
FTD	EN_L6_IT_2	TNRC6C	-0.15	0.10	-1.55	0.124	0.751
FTD	EN_L3_5_IT_2	PIGZ	-0.17	0.11	-1.55	0.124	0.609
FTD	EN_L5_ET	SREK1IP1	6.08	3.74	1.62	0.124	0.777
FTD	IN_ADARB2	AK4	0.29	0.19	1.55	0.124	0.998
FTD	EN_L5_ET	ENSG00000287725	7.43	4.58	1.62	0.124	0.777
FTD	Astro	TOP1MT	0.20	0.13	1.55	0.124	0.436
FTD	IN_PVALB_CHC	WSCD2	0.53	0.34	1.55	0.124	0.755
FTD	EN_L2_3_IT	PJVK	-0.20	0.13	-1.55	0.124	0.56
FTD	Astro	ARHGEF12	-0.12	0.08	-1.55	0.124	0.436
FTD	IN_ADARB2	MAN2A2	-0.26	0.17	-1.55	0.124	0.998
FTD	EN_L6_IT_1	CCDC12	-0.25	0.16	-1.55	0.124	0.733
FTD	OPC	ARMC8	-0.12	0.08	-1.55	0.124	0.564
FTD	EN_L2_3_IT	ENSG00000256206	0.23	0.15	1.55	0.124	0.56
FTD	EN_L5_6_NP	NBPF15	-0.27	0.18	-1.55	0.124	0.65
FTD	EN_L2_3_IT	ZNF275	-0.27	0.18	-1.55	0.124	0.56
FTD	EN_L5_6_NP	SLK	-0.24	0.15	-1.55	0.124	0.65
FTD	IN_VIP	BEX1	0.21	0.14	1.55	0.124	0.781
FTD	IN_PVALB	NUP205	-0.20	0.13	-1.55	0.124	0.79
FTD	Micro	NME6	0.34	0.22	1.55	0.124	0.825
FTD	EN_L3_5_IT_2	CARD14	0.44	0.29	1.55	0.124	0.609
FTD	IN_SST	ZNF800	0.16	0.10	1.55	0.124	0.739
FTD	EN_L6B	NPIPA1	0.40	0.26	1.55	0.124	0.678
FTD	IN_LAMP5_RELN	FAM153A	0.40	0.26	1.55	0.124	0.817
FTD	EN_L6B	ENSG00000283977	-0.29	0.19	-1.55	0.124	0.678
FTD	IN_LAMP5_RELN	CLSTN3	-0.19	0.12	-1.55	0.124	0.817
FTD	Oligo	NR2C1	-0.10	0.07	-1.55	0.124	0.497
FTD	EN_L2_3_IT	YEATS4	-0.14	0.09	-1.55	0.124	0.56
FTD	IN_PVALB	AMFR	0.16	0.10	1.55	0.124	0.79
FTD	EN_L6B	MPP7	-0.48	0.31	-1.55	0.124	0.678
FTD	EN_L3_5_IT_2	MTHFS	0.43	0.28	1.55	0.124	0.609
FTD	Astro	XKR4	-0.24	0.15	-1.55	0.124	0.436
FTD	EN_L6_CT	LYPLA1	0.24	0.16	1.55	0.124	0.612
FTD	IN_LAMP5_LHX6	ZNF720	-0.29	0.18	-1.55	0.124	0.881
FTD	EN_L3_5_IT_3	CNOT9	-0.14	0.09	-1.55	0.124	0.682
FTD	EN_L6B	HECTD1	-0.17	0.11	-1.55	0.124	0.678
FTD	IN_LAMP5_RELN	IDH2	0.26	0.17	1.55	0.124	0.817
FTD	EN_L6_CT	ELP4	0.17	0.11	1.55	0.124	0.612
FTD	Oligo	CDK2AP1	0.18	0.11	1.55	0.124	0.497
FTD	IN_PVALB	FA2H	-0.42	0.27	-1.55	0.124	0.79
FTD	PC	PEAK1	-0.28	0.18	-1.55	0.124	0.885
FTD	IN_SST	USP50	-0.37	0.24	-1.55	0.124	0.739
FTD	EN_L2_3_IT	TAZ	-0.16	0.10	-1.55	0.124	0.56
FTD	Astro	UGDH	-0.23	0.15	-1.55	0.124	0.436
FTD	EN_L3_5_IT_2	CDCA3	0.45	0.29	1.55	0.124	0.609
FTD	Oligo	ACCS	-0.38	0.24	-1.55	0.124	0.497
FTD	EN_L5_ET	AAMDC	-6.78	4.18	-1.62	0.124	0.777
FTD	EN_L6_IT_1	HPCA	0.36	0.23	1.55	0.124	0.733
FTD	Oligo	SHF	-0.22	0.14	-1.55	0.124	0.497
FTD	EN_L2_3_IT	ATE1	-0.07	0.05	-1.55	0.124	0.56
FTD	IN_SST	UBE2L6	-0.36	0.24	-1.55	0.124	0.739
FTD	IN_VIP	ABCD2	0.20	0.13	1.55	0.124	0.781
FTD	Astro	ZGLP1	0.29	0.19	1.55	0.124	0.436
FTD	EN_L2_3_IT	TXK	-0.36	0.23	-1.55	0.124	0.56
FTD	Astro	PNMA3	-0.30	0.19	-1.55	0.124	0.436
FTD	EN_L3_5_IT_1	NAA38	-0.17	0.11	-1.55	0.124	0.661
FTD	IN_PVALB_CHC	DHX32	-0.22	0.14	-1.55	0.124	0.755
FTD	IN_PVALB_CHC	ATP9B	-0.19	0.12	-1.55	0.124	0.755
FTD	EN_L3_5_IT_3	HSPA4	0.16	0.10	1.55	0.124	0.682
FTD	IN_LAMP5_LHX6	STEAP2	-0.24	0.15	-1.55	0.124	0.881
FTD	OPC	NDFIP1	-0.13	0.08	-1.55	0.124	0.565
FTD	EN_L3_5_IT_2	AP2M1	-0.15	0.09	-1.55	0.124	0.609
FTD	VLMC	SPATS2L	0.46	0.30	1.55	0.124	1
FTD	EN_L6_IT_2	RGPD8	-0.40	0.26	-1.55	0.124	0.751
FTD	EN_L6_IT_2	WBP11	-0.33	0.22	-1.55	0.124	0.751
FTD	VLMC	ENDOD1	0.45	0.29	1.55	0.124	1
FTD	EN_L3_5_IT_1	RAB21	-0.20	0.13	-1.55	0.124	0.661
FTD	EN_L6_CT	RALGPS2	-0.20	0.13	-1.55	0.124	0.612
FTD	IN_VIP	KCNJ4	-0.36	0.23	-1.55	0.124	0.781
FTD	EN_L6_IT_1	OAZ2	-0.26	0.17	-1.55	0.124	0.733
FTD	EN_L5_ET	GALNT13	-3.41	2.10	-1.62	0.124	0.777
FTD	EN_L6_IT_2	QDPR	-0.23	0.15	-1.55	0.124	0.751
FTD	EN_L3_5_IT_1	CHRNA7	0.46	0.30	1.55	0.124	0.661
FTD	EN_L2_3_IT	JUND	0.23	0.15	1.55	0.124	0.56
FTD	IN_LAMP5_RELN	ZNF710	-0.27	0.18	-1.55	0.124	0.817
FTD	EN_L5_6_NP	TRHDE	-0.21	0.13	-1.55	0.124	0.65
FTD	EN_L3_5_IT_2	CMTM2	-0.42	0.27	-1.55	0.124	0.609
FTD	OPC	CENPC	0.11	0.07	1.55	0.124	0.565
FTD	IN_SST	SIVA1	-0.23	0.15	-1.55	0.124	0.739
FTD	EN_L6_CT	VWA5B2	-0.44	0.28	-1.55	0.124	0.612
FTD	EN_L3_5_IT_2	ELOVL4	-0.14	0.09	-1.55	0.124	0.609
FTD	IN_SST	ITGA9	-0.18	0.12	-1.55	0.124	0.739
FTD	IN_PVALB	ZKSCAN2	-0.27	0.18	-1.55	0.124	0.79
FTD	IN_ADARB2	HSBP1	0.31	0.20	1.55	0.124	0.998
FTD	EN_L6_CT	SDC3	-0.30	0.19	-1.55	0.124	0.612
FTD	IN_VIP	TXN2	-0.20	0.13	-1.55	0.124	0.781
FTD	Endo	MICU1	-0.34	0.22	-1.55	0.124	0.736
FTD	IN_VIP	ATP8B4	-0.21	0.14	-1.55	0.124	0.781
FTD	IN_LAMP5_RELN	MPZL1	-0.18	0.12	-1.55	0.124	0.817
FTD	IN_VIP	CACNA1E	0.10	0.07	1.55	0.124	0.781
FTD	EN_L2_3_IT	MAS1	-0.31	0.20	-1.55	0.124	0.56
FTD	EN_L6_IT_1	LDB1	-0.31	0.20	-1.55	0.124	0.733
FTD	EN_L3_5_IT_3	POLR1B	-0.22	0.14	-1.55	0.124	0.682
FTD	EN_L2_3_IT	RITA1	-0.16	0.10	-1.55	0.124	0.56
FTD	EN_L6_CT	CAPRIN2	-0.16	0.10	-1.55	0.124	0.612
FTD	OPC	CPNE8	-0.30	0.20	-1.55	0.124	0.565
FTD	VLMC	LRP1	-0.27	0.18	-1.55	0.124	1
FTD	EN_L3_5_IT_3	FAM184B	-0.31	0.20	-1.55	0.124	0.682
FTD	EN_L3_5_IT_2	NFE2L2	-0.16	0.10	-1.55	0.124	0.609
FTD	EN_L2_3_IT	KPNB1	-0.08	0.05	-1.55	0.124	0.56
FTD	EN_L6_IT_2	SNX31	0.66	0.43	1.55	0.124	0.751
FTD	Micro	TRAFD1	-0.26	0.17	-1.55	0.124	0.825
FTD	EN_L6_IT_1	MPI	-0.39	0.25	-1.55	0.124	0.733
FTD	IN_LAMP5_RELN	NLGN3	0.33	0.21	1.55	0.124	0.817
FTD	EN_L5_ET	MARCHF4	-7.40	4.56	-1.62	0.124	0.777
FTD	EN_L3_5_IT_1	HNRNPH1	0.15	0.09	1.55	0.124	0.661
FTD	Micro	ZNF624	0.30	0.19	1.55	0.124	0.825
FTD	Astro	TMEM184B	0.23	0.15	1.55	0.124	0.437
FTD	EN_L6_IT_1	PPP1R12C	-0.28	0.18	-1.55	0.124	0.733
FTD	IN_ADARB2	HOOK3	-0.14	0.09	-1.55	0.124	0.998
FTD	IN_LAMP5_LHX6	MELK	0.75	0.49	1.55	0.124	0.881
FTD	IN_LAMP5_LHX6	TBC1D17	-0.33	0.21	-1.55	0.124	0.881
FTD	SMC	TRIO	0.63	0.41	1.56	0.124	0.997
FTD	EN_L6_IT_1	KLC2	0.28	0.18	1.55	0.124	0.733
FTD	IN_VIP	NIBAN2	0.31	0.20	1.55	0.124	0.781
FTD	EN_L6_IT_1	JOSD1	0.23	0.15	1.55	0.124	0.733
FTD	EN_L6B	SRSF8	-0.46	0.30	-1.55	0.124	0.678
FTD	EN_L3_5_IT_3	PAK1	-0.11	0.07	-1.55	0.124	0.682
FTD	Micro	GUSB	-0.26	0.17	-1.55	0.124	0.825
FTD	IN_LAMP5_RELN	DENND4A	0.15	0.10	1.55	0.124	0.817
FTD	Oligo	TSTD2	-0.10	0.06	-1.55	0.124	0.497
FTD	Oligo	GPR18	-0.47	0.31	-1.55	0.124	0.497
FTD	EN_L3_5_IT_3	TRPV3	-0.41	0.26	-1.55	0.124	0.682
FTD	OPC	ZNF708	-0.16	0.11	-1.55	0.124	0.565
FTD	IN_LAMP5_LHX6	MSANTD2	-0.26	0.17	-1.55	0.124	0.881
FTD	EN_L6_IT_1	TAFA5	0.28	0.18	1.55	0.124	0.733
FTD	EN_L6_IT_2	CRPPA	-0.22	0.14	-1.55	0.124	0.751
FTD	EN_L6_IT_1	PHLDA1	0.38	0.25	1.55	0.124	0.733
FTD	EN_L2_3_IT	PIPOX	-0.18	0.12	-1.55	0.124	0.56
FTD	EN_L6_CT	RBM15	0.37	0.24	1.55	0.124	0.612
FTD	IN_LAMP5_LHX6	ARHGAP27	0.38	0.25	1.55	0.124	0.881
FTD	Astro	LBR	-0.15	0.10	-1.55	0.124	0.437
FTD	IN_VIP	RAC3	-0.22	0.14	-1.55	0.124	0.781
FTD	EN_L5_6_NP	PARG	-0.19	0.12	-1.55	0.124	0.65
FTD	IN_PVALB	AMOTL1	0.13	0.08	1.55	0.124	0.79
FTD	PC	RASA2	0.30	0.19	1.55	0.124	0.885
FTD	EN_L6_CT	EEF1D	0.31	0.20	1.55	0.124	0.612
FTD	IN_LAMP5_LHX6	RPS5	-0.46	0.30	-1.55	0.124	0.881
FTD	EN_L5_ET	TDP1	-6.88	4.25	-1.62	0.124	0.777
FTD	EN_L5_6_NP	GALNT6	-0.43	0.28	-1.55	0.124	0.65
FTD	IN_PVALB	PSAP	-0.15	0.10	-1.55	0.124	0.79
FTD	IN_SST	CAPZA1	-0.15	0.10	-1.55	0.124	0.739
FTD	EN_L6_IT_1	TNFAIP8L3	-0.44	0.28	-1.55	0.124	0.733
FTD	EN_L6_CT	ZNF208	0.90	0.58	1.55	0.124	0.612
FTD	PVM	SOX5	-0.71	0.46	-1.55	0.124	1
FTD	EN_L3_5_IT_1	NUP35	-0.29	0.19	-1.55	0.124	0.661
FTD	Endo	BACH2	-0.52	0.34	-1.55	0.124	0.736
FTD	IN_SST	TXNDC9	0.27	0.18	1.55	0.124	0.739
FTD	IN_PVALB	WBP4	-0.21	0.13	-1.55	0.124	0.79
FTD	IN_LAMP5_LHX6	SCRT1	-0.35	0.22	-1.55	0.124	0.881
FTD	OPC	DBX2	0.26	0.17	1.55	0.124	0.565
FTD	IN_SST	MT-ND5	-0.21	0.13	-1.55	0.124	0.739
FTD	EN_L3_5_IT_2	ALDH7A1	0.21	0.13	1.55	0.124	0.609
FTD	IN_VIP	MAN1C1	0.14	0.09	1.55	0.124	0.781
FTD	IN_LAMP5_LHX6	IL16	0.45	0.29	1.55	0.124	0.881
FTD	EN_L5_6_NP	TTC21B	-0.18	0.11	-1.55	0.124	0.65
FTD	EN_L6B	MYT1	0.40	0.26	1.55	0.124	0.678
FTD	Oligo	SNX9	0.10	0.06	1.55	0.124	0.497
FTD	IN_PVALB	ERGIC2	-0.14	0.09	-1.55	0.124	0.79
FTD	IN_PVALB	TIAL1	-0.12	0.08	-1.55	0.124	0.79
FTD	Oligo	MIPEP	-0.20	0.13	-1.55	0.124	0.497
FTD	IN_SST	GCLM	-0.21	0.13	-1.55	0.124	0.739
FTD	IN_PVALB	ENSG00000268797	-0.32	0.21	-1.55	0.124	0.79
FTD	EN_L5_6_NP	GRSF1	-0.27	0.18	-1.55	0.124	0.65
FTD	EN_L3_5_IT_2	PREX2	-0.39	0.26	-1.55	0.124	0.609
FTD	Astro	PDCD4	0.20	0.13	1.54	0.124	0.437
FTD	EN_L2_3_IT	GPR156	-0.29	0.19	-1.55	0.124	0.561
FTD	Oligo	MACF1	0.09	0.06	1.54	0.124	0.497
FTD	EN_L6_IT_1	TNFRSF11A	-0.41	0.26	-1.55	0.124	0.733
FTD	EN_L5_ET	MTX3	6.19	3.82	1.62	0.124	0.777
FTD	Micro	PLCL1	0.29	0.19	1.54	0.124	0.825
FTD	IN_LAMP5_LHX6	DGKB	-0.17	0.11	-1.55	0.124	0.881
FTD	Oligo	CHP1	-0.13	0.08	-1.54	0.124	0.497
FTD	IN_LAMP5_RELN	ENSG00000269026	0.41	0.26	1.54	0.124	0.817
FTD	EN_L6_CT	CNTNAP3B	0.31	0.20	1.55	0.124	0.612
FTD	EN_L3_5_IT_3	THSD4	0.29	0.19	1.55	0.124	0.683
FTD	IN_PVALB	ZNF302	-0.20	0.13	-1.55	0.124	0.79
FTD	Astro	PAPLN	-0.22	0.14	-1.54	0.124	0.437
FTD	EN_L2_3_IT	MAN2B2	0.11	0.07	1.54	0.124	0.561
FTD	EN_L3_5_IT_2	RMDN2	-0.22	0.14	-1.55	0.124	0.609
FTD	EN_L6_IT_2	KCNN2	-0.40	0.26	-1.55	0.124	0.752
FTD	IN_LAMP5_LHX6	ARF4	-0.25	0.16	-1.55	0.124	0.881
FTD	EN_L3_5_IT_1	CIBAR1	0.20	0.13	1.55	0.124	0.661
FTD	Micro	RETSAT	-0.33	0.21	-1.54	0.124	0.825
FTD	EN_L5_ET	FBN1	-4.63	2.86	-1.62	0.124	0.777
FTD	VLMC	KYAT3	-0.52	0.34	-1.55	0.124	1
FTD	IN_LAMP5_LHX6	KLF12	0.30	0.20	1.55	0.124	0.881
FTD	EN_L3_5_IT_2	DNAAF5	-0.16	0.11	-1.54	0.124	0.609
FTD	IN_PVALB	TGFB1	-0.26	0.17	-1.54	0.124	0.79
FTD	EN_L2_3_IT	CBX7	-0.12	0.08	-1.54	0.124	0.561
FTD	Oligo	LRSAM1	0.11	0.07	1.54	0.124	0.498
FTD	IN_ADARB2	TMEM179	-0.51	0.33	-1.54	0.124	0.998
FTD	EN_L6B	ZC3H15	-0.19	0.12	-1.55	0.124	0.678
FTD	IN_LAMP5_RELN	C2CD2	0.27	0.18	1.54	0.124	0.817
FTD	EN_L3_5_IT_3	DYNC1LI2	-0.11	0.07	-1.54	0.124	0.683
FTD	IN_SST	CLINT1	-0.16	0.10	-1.54	0.124	0.739
FTD	IN_ADARB2	CHMP2A	0.42	0.27	1.54	0.124	0.998
FTD	EN_L3_5_IT_1	TEAD1	0.28	0.18	1.55	0.124	0.661
FTD	EN_L3_5_IT_2	RBM12B	0.16	0.11	1.54	0.124	0.609
FTD	IN_ADARB2	DNTTIP1	0.37	0.24	1.54	0.124	0.998
FTD	IN_LAMP5_LHX6	ZNF552	0.33	0.21	1.55	0.124	0.881
FTD	EN_L5_ET	BTBD2	-7.80	4.81	-1.62	0.124	0.777
FTD	EN_L2_3_IT	ZNF566	0.10	0.06	1.54	0.124	0.561
FTD	Astro	PIK3C3	0.09	0.06	1.54	0.124	0.437
FTD	Micro	SPON1	0.61	0.39	1.54	0.124	0.825
FTD	EN_L3_5_IT_1	MYO1C	-0.47	0.30	-1.54	0.124	0.661
FTD	IN_LAMP5_LHX6	DHRSX	-0.21	0.14	-1.55	0.124	0.881
FTD	Astro	ATXN3	0.11	0.07	1.54	0.124	0.437
FTD	EN_L3_5_IT_2	TMEM150C	-0.19	0.12	-1.54	0.124	0.609
FTD	PC	CHD3	-0.40	0.26	-1.54	0.124	0.885
FTD	EN_L2_3_IT	ZNF81	-0.10	0.07	-1.54	0.124	0.561
FTD	Oligo	ENSG00000285043	-0.35	0.22	-1.54	0.124	0.498
FTD	EN_L3_5_IT_1	ABHD12B	-0.43	0.28	-1.54	0.124	0.661
FTD	EN_L6_IT_1	CEP164	-0.22	0.14	-1.55	0.124	0.733
FTD	EN_L6_IT_1	ZNF708	-0.19	0.12	-1.55	0.124	0.733
FTD	EN_L6_IT_1	FUT9	0.19	0.12	1.55	0.124	0.733
FTD	EN_L3_5_IT_3	PIANP	-0.23	0.15	-1.54	0.124	0.683
FTD	EN_L3_5_IT_3	FBXL20	0.10	0.06	1.54	0.124	0.683
FTD	PVM	AHNAK	0.58	0.38	1.55	0.124	1
FTD	EN_L5_ET	DHX32	5.52	3.41	1.62	0.124	0.777
FTD	IN_PVALB_CHC	PACSIN2	0.31	0.20	1.54	0.124	0.757
FTD	EN_L3_5_IT_3	ABCG5	-0.43	0.28	-1.54	0.124	0.683
FTD	Astro	DLG3	0.18	0.12	1.54	0.124	0.437
FTD	Astro	RP9	-0.17	0.11	-1.54	0.124	0.437
FTD	IN_LAMP5_RELN	NCOR2	0.21	0.14	1.54	0.124	0.817
FTD	EN_L5_ET	LRRC40	5.15	3.18	1.62	0.124	0.777
FTD	EN_L3_5_IT_1	INTS7	0.30	0.19	1.54	0.124	0.661
FTD	IN_VIP	RBFOX1	0.10	0.07	1.54	0.124	0.781
FTD	OPC	ENSG00000271793	0.24	0.15	1.54	0.124	0.566
FTD	PC	SQSTM1	-0.35	0.23	-1.54	0.124	0.885
FTD	EN_L6_IT_1	CIR1	-0.18	0.12	-1.55	0.124	0.733
FTD	IN_SST	RFX5	0.34	0.22	1.54	0.124	0.739
FTD	Oligo	ZC3H12B	-0.12	0.08	-1.54	0.124	0.498
FTD	IN_LAMP5_RELN	SART1	0.30	0.20	1.54	0.124	0.817
FTD	IN_PVALB_CHC	ZNF148	-0.17	0.11	-1.54	0.124	0.757
FTD	EN_L6B	MVD	-0.28	0.18	-1.55	0.124	0.678
FTD	EN_L6_CT	CCZ1	0.32	0.21	1.54	0.124	0.612
FTD	Astro	ATP6V0E1	0.11	0.07	1.54	0.124	0.437
FTD	OPC	P3H2	-0.25	0.16	-1.54	0.124	0.566
FTD	EN_L6_IT_1	SCRIB	0.39	0.25	1.55	0.124	0.733
FTD	EN_L3_5_IT_3	ARL3	0.14	0.09	1.54	0.124	0.683
FTD	IN_LAMP5_LHX6	RPL27A	0.33	0.21	1.54	0.124	0.881
FTD	Oligo	CPO	-0.34	0.22	-1.54	0.124	0.498
FTD	EN_L2_3_IT	ITIH4	0.33	0.22	1.54	0.124	0.561
FTD	Oligo	TCEAL6	-0.32	0.20	-1.54	0.124	0.498
FTD	IN_ADARB2	TUBGCP6	0.31	0.20	1.54	0.124	0.998
FTD	EN_L3_5_IT_3	CCBE1	-0.69	0.45	-1.54	0.124	0.683
FTD	Oligo	VAV1	-0.26	0.17	-1.54	0.124	0.498
FTD	IN_VIP	FNBP4	-0.12	0.08	-1.54	0.124	0.781
FTD	IN_LAMP5_RELN	SLC25A46	-0.18	0.12	-1.54	0.124	0.817
FTD	IN_PVALB	GDPD1	-0.14	0.09	-1.54	0.124	0.79
FTD	IN_SST	DDR2	-0.38	0.25	-1.54	0.124	0.739
FTD	EN_L6_CT	SNRNP27	-0.35	0.23	-1.54	0.124	0.612
FTD	EN_L3_5_IT_2	SHFL	-0.18	0.12	-1.54	0.124	0.609
FTD	IN_SST	SOHLH1	0.39	0.25	1.54	0.124	0.739
FTD	EN_L6_IT_1	HMGXB4	-0.26	0.17	-1.55	0.124	0.733
FTD	EN_L3_5_IT_2	REV1	0.10	0.06	1.54	0.124	0.609
FTD	IN_VIP	ARMCX4	-0.11	0.07	-1.54	0.124	0.781
FTD	EN_L6_CT	GAS2L1	0.37	0.24	1.54	0.124	0.612
FTD	IN_SST	NEXN	-0.32	0.20	-1.54	0.124	0.739
FTD	OPC	NDUFC2-KCTD14	0.40	0.26	1.54	0.124	0.566
FTD	EN_L3_5_IT_1	MYH9	0.24	0.15	1.54	0.124	0.661
FTD	OPC	S100A16	-0.30	0.19	-1.54	0.124	0.566
FTD	IN_SST	TENT4A	-0.17	0.11	-1.54	0.124	0.739
FTD	EN_L6_IT_1	KIF21A	0.14	0.09	1.55	0.124	0.733
FTD	EN_L3_5_IT_1	KXD1	-0.31	0.20	-1.54	0.124	0.661
FTD	PC	LGALS1	0.40	0.26	1.54	0.124	0.885
FTD	Astro	TBCD	0.14	0.09	1.54	0.124	0.437
FTD	PVM	BTBD7	0.45	0.29	1.55	0.124	1
FTD	IN_PVALB	ARMT1	-0.26	0.17	-1.54	0.124	0.79
FTD	EN_L3_5_IT_2	TNFRSF11A	-0.50	0.33	-1.54	0.124	0.609
FTD	Adaptive	PPP3CB	-0.56	0.36	-1.55	0.124	0.878
FTD	EN_L6B	ST6GALNAC5	-0.52	0.34	-1.55	0.124	0.678
FTD	Astro	TNKS	-0.11	0.07	-1.54	0.124	0.437
FTD	IN_PVALB	GPR61	-0.24	0.16	-1.54	0.124	0.79
FTD	EN_L3_5_IT_2	CYFIP2	-0.10	0.07	-1.54	0.124	0.609
FTD	IN_LAMP5_RELN	DSN1	-0.40	0.26	-1.54	0.124	0.817
FTD	EN_L3_5_IT_1	DPYD	0.24	0.16	1.54	0.124	0.661
FTD	Astro	TMPRSS5	0.15	0.10	1.54	0.124	0.437
FTD	Astro	POLR2J	0.20	0.13	1.54	0.124	0.437
FTD	IN_PVALB	GUCY1A2	0.15	0.10	1.54	0.124	0.79
FTD	IN_SST	MRPS31	0.19	0.13	1.54	0.124	0.739
FTD	IN_PVALB	ZNF354B	-0.23	0.15	-1.54	0.124	0.79
FTD	IN_VIP	ABCA9	-0.20	0.13	-1.54	0.124	0.781
FTD	EN_L6_IT_2	APBA1	-0.19	0.12	-1.55	0.124	0.753
FTD	Astro	FAM160A1	0.34	0.22	1.54	0.124	0.437
FTD	EN_L2_3_IT	REV3L	-0.08	0.05	-1.54	0.124	0.561
FTD	EN_L2_3_IT	WASHC4	0.12	0.08	1.54	0.124	0.561
FTD	OPC	APOE	-0.32	0.21	-1.54	0.124	0.566
FTD	OPC	EPB41L5	-0.09	0.06	-1.54	0.124	0.566
FTD	EN_L2_3_IT	PDZD8	-0.11	0.07	-1.54	0.124	0.561
FTD	Micro	ABLIM2	0.35	0.22	1.54	0.124	0.825
FTD	OPC	CRYZ	0.44	0.28	1.54	0.124	0.566
FTD	EN_L5_6_NP	TAF12	0.38	0.25	1.55	0.125	0.651
FTD	Micro	ENSG00000274322	-0.26	0.17	-1.54	0.125	0.825
FTD	IN_VIP	ABCB8	0.16	0.10	1.54	0.125	0.781
FTD	EN_L6B	SMNDC1	0.35	0.23	1.55	0.125	0.678
FTD	EN_L2_3_IT	TMED1	0.37	0.24	1.54	0.125	0.561
FTD	IN_PVALB	ENSG00000272104	0.39	0.25	1.54	0.125	0.79
FTD	IN_LAMP5_RELN	ELF2	-0.14	0.09	-1.54	0.125	0.817
FTD	EN_L6_CT	CCDC130	-0.26	0.17	-1.54	0.125	0.613
FTD	EN_L6_IT_2	DEGS1	0.32	0.20	1.55	0.125	0.753
FTD	EN_L5_6_NP	PPIA	-0.30	0.19	-1.55	0.125	0.651
FTD	IN_PVALB	CLEC11A	-0.36	0.24	-1.54	0.125	0.79
FTD	Endo	COBLL1	-0.23	0.15	-1.54	0.125	0.736
FTD	EN_L5_6_NP	C2CD6	-0.44	0.29	-1.55	0.125	0.651
FTD	EN_L6B	NFYB	-0.33	0.21	-1.55	0.125	0.678
FTD	EN_L6_IT_2	MRPL37	0.38	0.24	1.55	0.125	0.753
FTD	EN_L3_5_IT_3	ESRP1	-0.44	0.29	-1.54	0.125	0.683
FTD	IN_VIP	PFDN2	0.16	0.11	1.54	0.125	0.781
FTD	OPC	HSPA13	-0.20	0.13	-1.54	0.125	0.566
FTD	EN_L5_ET	DHDDS	5.58	3.45	1.62	0.125	0.777
FTD	IN_PVALB_CHC	MARF1	-0.31	0.20	-1.54	0.125	0.758
FTD	Micro	TTC33	0.26	0.17	1.54	0.125	0.825
FTD	IN_VIP	CNOT7	0.14	0.09	1.54	0.125	0.781
FTD	IN_LAMP5_LHX6	UBE2B	0.18	0.12	1.54	0.125	0.881
FTD	EN_L6_IT_1	ZNF280B	-0.34	0.22	-1.54	0.125	0.733
FTD	EN_L6_IT_1	ZNF142	-0.34	0.22	-1.54	0.125	0.733
FTD	Oligo	LEMD1	-0.32	0.21	-1.54	0.125	0.498
FTD	EN_L3_5_IT_2	FBXO45	0.23	0.15	1.54	0.125	0.609
FTD	EN_L6_CT	KDM4C	-0.13	0.09	-1.54	0.125	0.613
FTD	EN_L3_5_IT_2	P3H3	0.22	0.14	1.54	0.125	0.609
FTD	EN_L3_5_IT_1	BBIP1	0.20	0.13	1.54	0.125	0.662
FTD	Micro	POU6F1	-0.31	0.20	-1.54	0.125	0.825
FTD	EN_L3_5_IT_2	TMA16	-0.20	0.13	-1.54	0.125	0.609
FTD	EN_L3_5_IT_2	ASB1	-0.20	0.13	-1.54	0.125	0.609
FTD	IN_VIP	OXNAD1	-0.14	0.09	-1.54	0.125	0.781
FTD	EN_L6B	PAK4	0.40	0.26	1.54	0.125	0.678
FTD	EN_L3_5_IT_2	TSNARE1	-0.15	0.10	-1.54	0.125	0.609
FTD	Micro	HPCAL4	-0.44	0.29	-1.54	0.125	0.825
FTD	EN_L6_IT_2	JUN	0.61	0.39	1.54	0.125	0.753
FTD	Micro	SLC38A2	0.19	0.13	1.54	0.125	0.825
FTD	PC	WIPF1	0.43	0.28	1.54	0.125	0.885
FTD	IN_SST	METTL26	-0.27	0.17	-1.54	0.125	0.739
FTD	EN_L6B	NBAS	-0.14	0.09	-1.54	0.125	0.678
FTD	IN_PVALB	UBALD1	0.35	0.22	1.54	0.125	0.79
FTD	EN_L3_5_IT_2	PTPN5	-0.17	0.11	-1.54	0.125	0.609
FTD	EN_L3_5_IT_3	VTI1B	-0.20	0.13	-1.54	0.125	0.684
FTD	IN_LAMP5_LHX6	DDX20	0.39	0.25	1.54	0.125	0.881
FTD	Astro	FAM86B1	0.46	0.30	1.54	0.125	0.438
FTD	EN_L3_5_IT_2	TACO1	0.33	0.21	1.54	0.125	0.609
FTD	Oligo	IFNAR1	-0.09	0.06	-1.54	0.125	0.499
FTD	EN_L3_5_IT_2	THYN1	-0.21	0.13	-1.54	0.125	0.609
FTD	IN_SST	ZNF175	-0.21	0.14	-1.54	0.125	0.739
FTD	Astro	MBTD1	0.11	0.07	1.54	0.125	0.438
FTD	IN_LAMP5_RELN	CCNI	0.19	0.12	1.54	0.125	0.817
FTD	EN_L5_6_NP	ZNF782	-0.23	0.15	-1.55	0.125	0.651
FTD	EN_L3_5_IT_1	FGFR1	0.24	0.15	1.54	0.125	0.662
FTD	EN_L6_IT_1	CD46	-0.16	0.11	-1.54	0.125	0.733
FTD	OPC	QRICH1	-0.14	0.09	-1.54	0.125	0.566
FTD	EN_L3_5_IT_1	SMARCC1	-0.13	0.09	-1.54	0.125	0.662
FTD	EN_L6_CT	THY1	-0.22	0.15	-1.54	0.125	0.613
FTD	EN_L6B	RAD51C	0.38	0.25	1.54	0.125	0.678
FTD	EN_L5_ET	PDPR	-7.03	4.34	-1.62	0.125	0.777
FTD	Micro	ACADS	-0.44	0.29	-1.54	0.125	0.825
FTD	EN_L5_6_NP	LRRIQ1	0.67	0.43	1.55	0.125	0.651
FTD	Astro	HTR1E	-0.35	0.23	-1.54	0.125	0.438
FTD	EN_L5_6_NP	LRRC6	0.23	0.15	1.55	0.125	0.651
FTD	EN_L6_IT_2	NR3C1	0.22	0.14	1.54	0.125	0.753
FTD	EN_L2_3_IT	ENSG00000267022	-0.25	0.16	-1.54	0.125	0.562
FTD	PC	THADA	0.31	0.20	1.54	0.125	0.885
FTD	EN_L3_5_IT_2	APIP	-0.20	0.13	-1.54	0.125	0.609
FTD	EN_L6_IT_2	ENO4	-0.41	0.27	-1.54	0.125	0.753
FTD	EN_L3_5_IT_2	LNPEP	-0.15	0.10	-1.54	0.125	0.609
FTD	EN_L2_3_IT	GAA	-0.18	0.11	-1.54	0.125	0.562
FTD	IN_LAMP5_LHX6	GOLIM4	-0.19	0.12	-1.54	0.125	0.881
FTD	EN_L2_3_IT	TMEM38B	-0.17	0.11	-1.54	0.125	0.562
FTD	EN_L6B	SNED1	-0.45	0.29	-1.54	0.125	0.678
FTD	IN_LAMP5_RELN	KY	-0.28	0.18	-1.54	0.125	0.817
FTD	EN_L3_5_IT_1	MYLIP	-0.32	0.21	-1.54	0.125	0.662
FTD	SMC	ADGRL3	-0.69	0.44	-1.56	0.125	0.997
FTD	Micro	CDK9	-0.27	0.18	-1.54	0.125	0.825
FTD	EN_L6_IT_1	IRS1	0.39	0.25	1.54	0.125	0.733
FTD	EN_L3_5_IT_3	NUP42	-0.17	0.11	-1.54	0.125	0.684
FTD	EN_L6_CT	PTCH1	0.34	0.22	1.54	0.125	0.613
FTD	EN_L2_3_IT	PLAC8L1	0.17	0.11	1.54	0.125	0.562
FTD	IN_PVALB	GABPB2	0.20	0.13	1.54	0.125	0.79
FTD	EN_L5_ET	YTHDF3	-5.95	3.68	-1.62	0.125	0.777
FTD	OPC	DCPS	-0.23	0.15	-1.54	0.125	0.566
FTD	VLMC	SUN1	-0.34	0.22	-1.55	0.125	1
FTD	IN_PVALB	ACBD5	-0.14	0.09	-1.54	0.125	0.79
FTD	IN_PVALB	REC114	0.40	0.26	1.54	0.125	0.79
FTD	Oligo	CDKN1A	0.42	0.28	1.54	0.125	0.499
FTD	EN_L2_3_IT	ANGPTL7	0.32	0.21	1.54	0.125	0.562
FTD	EN_L6_IT_1	WDR54	-0.42	0.27	-1.54	0.125	0.733
FTD	EN_L5_6_NP	TMEM33	-0.33	0.21	-1.54	0.125	0.651
FTD	Oligo	LRR1	-0.26	0.17	-1.54	0.125	0.499
FTD	EN_L3_5_IT_3	P2RX4	-0.26	0.17	-1.54	0.125	0.684
FTD	EN_L5_6_NP	PKD1	-0.20	0.13	-1.54	0.125	0.651
FTD	EN_L2_3_IT	ELOVL7	-0.11	0.07	-1.54	0.125	0.562
FTD	IN_SST	ZNF706	0.16	0.11	1.54	0.125	0.739
FTD	EN_L3_5_IT_2	NEK5	-0.40	0.26	-1.54	0.125	0.61
FTD	Astro	TRAPPC3	0.15	0.09	1.54	0.125	0.438
FTD	IN_LAMP5_LHX6	SPTLC2	-0.28	0.18	-1.54	0.125	0.881
FTD	EN_L3_5_IT_3	ITSN2	-0.10	0.06	-1.54	0.125	0.684
FTD	EN_L6_CT	ELP3	-0.18	0.12	-1.54	0.125	0.613
FTD	EN_L2_3_IT	ISOC1	0.30	0.20	1.54	0.125	0.562
FTD	EN_L6_IT_2	TALDO1	0.33	0.22	1.54	0.125	0.753
FTD	EN_L3_5_IT_3	CENPE	0.36	0.24	1.54	0.125	0.684
FTD	IN_LAMP5_LHX6	TTI1	0.32	0.21	1.54	0.125	0.881
FTD	IN_LAMP5_RELN	CTR9	-0.21	0.14	-1.54	0.125	0.817
FTD	OPC	CFL2	-0.16	0.11	-1.54	0.125	0.566
FTD	Micro	ZNF616	0.38	0.25	1.54	0.125	0.825
FTD	IN_VIP	NEK3	-0.25	0.16	-1.54	0.125	0.781
FTD	Astro	NUP155	-0.13	0.08	-1.54	0.125	0.438
FTD	IN_PVALB	SH3BP5L	-0.27	0.18	-1.54	0.125	0.79
FTD	EN_L6B	TRMT9B	-0.16	0.10	-1.54	0.125	0.678
FTD	OPC	SPINT2	0.30	0.19	1.54	0.125	0.566
FTD	Astro	TTLL6	-0.40	0.26	-1.54	0.125	0.438
FTD	EN_L6B	ABHD13	0.32	0.21	1.54	0.125	0.678
FTD	Endo	EVL	-0.36	0.23	-1.54	0.125	0.736
FTD	IN_VIP	FOXP2	-0.34	0.22	-1.54	0.125	0.781
FTD	OPC	CALR	0.18	0.12	1.54	0.125	0.566
FTD	EN_L3_5_IT_1	DMXL1	0.12	0.08	1.54	0.125	0.662
FTD	EN_L6_CT	DPCD	0.31	0.20	1.54	0.125	0.613
FTD	Oligo	C3orf14	-0.16	0.10	-1.54	0.125	0.499
FTD	OPC	HAUS6	-0.17	0.11	-1.54	0.125	0.566
FTD	EN_L3_5_IT_1	DIPK1B	-0.31	0.20	-1.54	0.125	0.662
FTD	IN_SST	CMTM6	-0.28	0.18	-1.54	0.125	0.739
FTD	EN_L6_IT_1	COL6A1	-0.46	0.30	-1.54	0.125	0.733
FTD	IN_SST	TSEN2	-0.15	0.10	-1.54	0.125	0.739
FTD	EN_L3_5_IT_1	TRAP1	0.16	0.10	1.54	0.125	0.662
FTD	IN_SST	FLYWCH1	-0.17	0.11	-1.54	0.125	0.739
FTD	EN_L6B	ZNF382	-0.22	0.14	-1.54	0.125	0.678
FTD	PVM	TBC1D1	-0.45	0.29	-1.55	0.125	1
FTD	EN_L6_IT_1	ADAM23	0.18	0.12	1.54	0.125	0.733
FTD	OPC	CHMP7	-0.19	0.12	-1.54	0.125	0.566
FTD	Oligo	ANKRD37	0.24	0.16	1.54	0.125	0.499
FTD	Astro	SPAG16	0.15	0.10	1.54	0.125	0.438
FTD	IN_VIP	RCC1	0.24	0.16	1.54	0.125	0.781
FTD	IN_VIP	DRAXIN	0.34	0.22	1.54	0.125	0.781
FTD	IN_PVALB_CHC	WNK1	0.17	0.11	1.54	0.125	0.759
FTD	EN_L3_5_IT_2	RGPD2	0.45	0.30	1.54	0.125	0.61
FTD	IN_VIP	NOL9	-0.14	0.09	-1.54	0.125	0.781
FTD	EN_L3_5_IT_3	MT-ND5	-0.20	0.13	-1.54	0.125	0.684
FTD	Astro	MCM7	0.25	0.16	1.54	0.125	0.438
FTD	EN_L6_IT_1	CNBP	-0.24	0.15	-1.54	0.125	0.733
FTD	EN_L2_3_IT	IQCN	0.30	0.20	1.54	0.125	0.562
FTD	EN_L3_5_IT_1	FBXO45	0.33	0.21	1.54	0.125	0.662
FTD	EN_L5_6_NP	GLUL	-0.40	0.26	-1.54	0.125	0.651
FTD	EN_L6_IT_1	CCDC40	-0.37	0.24	-1.54	0.125	0.733
FTD	IN_ADARB2	ARHGAP18	0.41	0.27	1.54	0.125	0.998
FTD	Adaptive	TTC39C	0.54	0.35	1.55	0.125	0.878
FTD	EN_L2_3_IT	ENSG00000264668	0.25	0.16	1.54	0.125	0.562
FTD	Oligo	STK32A	-0.30	0.19	-1.54	0.125	0.499
FTD	IN_LAMP5_LHX6	PPFIBP2	0.49	0.32	1.54	0.125	0.881
FTD	EN_L6_IT_1	CDC40	0.18	0.11	1.54	0.125	0.733
FTD	IN_LAMP5_LHX6	ZBTB7C	0.33	0.21	1.54	0.125	0.881
FTD	IN_PVALB_CHC	SMURF2	-0.33	0.21	-1.54	0.125	0.759
FTD	EN_L6B	CHURC1-FNTB	-0.31	0.20	-1.54	0.125	0.678
FTD	IN_ADARB2	SPAG16	-0.19	0.12	-1.54	0.125	0.998
FTD	OPC	SAP18	-0.17	0.11	-1.54	0.125	0.566
FTD	EN_L2_3_IT	KLHL34	0.31	0.20	1.54	0.125	0.562
FTD	Micro	THRB	0.37	0.24	1.54	0.125	0.825
FTD	EN_L3_5_IT_1	ZNF470	0.32	0.21	1.54	0.125	0.662
FTD	Oligo	UBXN8	-0.15	0.10	-1.54	0.125	0.499
FTD	EN_L5_6_NP	TERF2IP	-0.35	0.22	-1.54	0.125	0.651
FTD	IN_ADARB2	FAM227B	-0.36	0.24	-1.54	0.125	0.998
FTD	IN_SST	KCNQ1	-0.38	0.25	-1.54	0.125	0.739
FTD	EN_L6B	VPS4A	-0.36	0.23	-1.54	0.125	0.678
FTD	Astro	C12orf42	0.31	0.20	1.54	0.125	0.438
FTD	OPC	NKAIN2	-0.23	0.15	-1.54	0.125	0.566
FTD	IN_PVALB_CHC	MED25	0.37	0.24	1.54	0.125	0.759
FTD	IN_SST	SCG5	0.14	0.09	1.54	0.125	0.739
FTD	EN_L3_5_IT_2	ABRAXAS2	-0.16	0.10	-1.54	0.125	0.61
FTD	Micro	RELN	-0.42	0.27	-1.54	0.125	0.825
FTD	IN_ADARB2	PITHD1	0.29	0.19	1.54	0.125	0.998
FTD	IN_LAMP5_RELN	ZNF32	-0.31	0.20	-1.54	0.125	0.817
FTD	Oligo	IFT140	0.17	0.11	1.54	0.125	0.499
FTD	PC	MARCHF7	-0.20	0.13	-1.54	0.125	0.885
FTD	Astro	RTL8A	0.22	0.14	1.54	0.125	0.438
FTD	EN_L6_CT	GPR89A	-0.28	0.18	-1.54	0.125	0.613
FTD	IN_SST	ZNF444	0.23	0.15	1.54	0.125	0.739
FTD	EN_L2_3_IT	RPSA	-0.16	0.10	-1.54	0.125	0.562
FTD	EN_L3_5_IT_2	DECR1	-0.22	0.14	-1.54	0.125	0.61
FTD	IN_ADARB2	NOVA1	-0.15	0.10	-1.54	0.125	0.998
FTD	Astro	CKMT1B	-0.38	0.24	-1.54	0.125	0.438
FTD	EN_L6B	GTPBP6	-0.34	0.22	-1.54	0.125	0.678
FTD	Adaptive	HMBOX1	0.55	0.36	1.55	0.125	0.878
FTD	IN_LAMP5_LHX6	WDR19	-0.19	0.12	-1.54	0.125	0.881
FTD	EN_L2_3_IT	STXBP5L	-0.10	0.06	-1.54	0.125	0.562
FTD	Endo	MAN2A1	-0.32	0.21	-1.54	0.125	0.736
FTD	EN_L3_5_IT_3	CHTOP	-0.16	0.10	-1.54	0.125	0.684
FTD	IN_LAMP5_RELN	DSTYK	-0.18	0.12	-1.54	0.125	0.817
FTD	IN_VIP	IARS1	0.11	0.07	1.54	0.125	0.781
FTD	IN_PVALB_CHC	ARL5A	0.37	0.24	1.54	0.125	0.759
FTD	IN_PVALB_CHC	BLOC1S2	0.42	0.28	1.54	0.125	0.759
FTD	Oligo	SYT2	-0.32	0.21	-1.54	0.125	0.499
FTD	EN_L2_3_IT	ANKLE2	-0.11	0.07	-1.54	0.125	0.562
FTD	Micro	UBE2N	-0.17	0.11	-1.54	0.125	0.825
FTD	Endo	LAMP2	-0.30	0.20	-1.54	0.125	0.736
FTD	IN_LAMP5_LHX6	IQUB	-0.45	0.29	-1.54	0.125	0.881
FTD	Oligo	RNF19B	0.16	0.11	1.54	0.125	0.499
FTD	EN_L2_3_IT	ZNF107	-0.17	0.11	-1.54	0.125	0.562
FTD	Micro	COPS4	-0.23	0.15	-1.54	0.125	0.825
FTD	Endo	RRBP1	0.41	0.26	1.54	0.125	0.736
FTD	IN_LAMP5_LHX6	TMEM132C	0.28	0.18	1.54	0.125	0.881
FTD	EN_L6_IT_2	SPRYD7	-0.30	0.19	-1.54	0.125	0.754
FTD	EN_L3_5_IT_1	LRFN1	0.36	0.24	1.54	0.125	0.662
FTD	EN_L6_CT	FAM118B	-0.32	0.21	-1.54	0.125	0.613
FTD	EN_L6_IT_2	SLC35E4	-0.42	0.27	-1.54	0.125	0.754
FTD	EN_L3_5_IT_2	NUP85	-0.18	0.12	-1.54	0.125	0.61
FTD	IN_LAMP5_LHX6	CDIN1	-0.32	0.21	-1.54	0.125	0.881
FTD	Astro	NFKBIL1	-0.16	0.11	-1.54	0.125	0.438
FTD	EN_L5_ET	SPTBN1	-3.69	2.28	-1.62	0.125	0.777
FTD	EN_L6_CT	SF3A3	-0.26	0.17	-1.54	0.125	0.613
FTD	IN_PVALB	PROM1	0.52	0.34	1.54	0.125	0.791
FTD	IN_LAMP5_RELN	STAT2	-0.26	0.17	-1.54	0.125	0.817
FTD	EN_L6_CT	DDX27	0.25	0.16	1.54	0.125	0.613
FTD	IN_LAMP5_LHX6	RUNX1T1	-0.23	0.15	-1.54	0.125	0.881
FTD	EN_L6_IT_1	TMEM244	-0.38	0.25	-1.54	0.125	0.734
FTD	EN_L3_5_IT_3	KDM1A	-0.12	0.08	-1.54	0.125	0.684
FTD	EN_L6_IT_2	ADAM22	-0.18	0.12	-1.54	0.125	0.754
FTD	IN_VIP	PPIL2	-0.16	0.10	-1.54	0.125	0.781
FTD	EN_L3_5_IT_1	KIF21A	0.11	0.07	1.54	0.125	0.662
FTD	Micro	PPP1R35	-0.31	0.20	-1.54	0.125	0.825
FTD	IN_VIP	RPL34	0.16	0.10	1.54	0.125	0.781
FTD	Endo	NUFIP2	-0.26	0.17	-1.54	0.125	0.736
FTD	IN_VIP	GTF2H5	0.20	0.13	1.54	0.125	0.781
FTD	EN_L6_CT	MCRIP1	0.32	0.21	1.54	0.125	0.613
FTD	EN_L2_3_IT	TMSB10	0.20	0.13	1.54	0.125	0.562
FTD	IN_SST	AP3S1	-0.15	0.10	-1.54	0.125	0.739
FTD	Astro	DBT	-0.15	0.10	-1.54	0.125	0.439
FTD	IN_VIP	ZC3H6	-0.13	0.08	-1.54	0.125	0.781
FTD	IN_VIP	GPANK1	-0.30	0.19	-1.54	0.125	0.781
FTD	IN_LAMP5_LHX6	ITGAV	-0.46	0.30	-1.54	0.125	0.881
FTD	IN_VIP	PHGDH	0.43	0.28	1.54	0.125	0.781
FTD	SMC	ARID2	0.61	0.39	1.56	0.125	0.997
FTD	IN_LAMP5_LHX6	IQGAP1	0.22	0.15	1.54	0.125	0.881
FTD	Endo	ETNK1	-0.28	0.18	-1.54	0.125	0.736
FTD	Oligo	ROR2	0.23	0.15	1.54	0.125	0.5
FTD	EN_L5_6_NP	ZNF710	0.35	0.22	1.54	0.125	0.651
FTD	OPC	RARS1	-0.13	0.08	-1.54	0.125	0.567
FTD	EN_L3_5_IT_1	KIF27	-0.22	0.14	-1.54	0.125	0.662
FTD	IN_ADARB2	PLK5	-0.36	0.24	-1.54	0.125	0.998
FTD	IN_PVALB	RNF25	-0.31	0.20	-1.54	0.125	0.791
FTD	IN_SST	SAFB	-0.15	0.10	-1.54	0.125	0.739
FTD	EN_L2_3_IT	FAF1	-0.08	0.05	-1.54	0.125	0.562
FTD	EN_L6_CT	SDHC	0.23	0.15	1.54	0.125	0.613
FTD	EN_L6B	NDUFAB1	0.36	0.23	1.54	0.125	0.679
FTD	EN_L3_5_IT_1	LIPI	-0.53	0.34	-1.54	0.125	0.662
FTD	EN_L3_5_IT_3	SLC22A18	-0.45	0.29	-1.54	0.125	0.684
FTD	EN_L3_5_IT_3	MORN4	0.20	0.13	1.54	0.125	0.684
FTD	EN_L3_5_IT_3	ARHGAP28	0.43	0.28	1.54	0.125	0.684
FTD	IN_ADARB2	TSC1	-0.15	0.10	-1.54	0.125	0.998
FTD	EN_L3_5_IT_3	PLEKHD1	0.29	0.19	1.54	0.125	0.684
FTD	Endo	CHD7	-0.47	0.31	-1.54	0.125	0.736
FTD	IN_LAMP5_LHX6	SLC24A4	0.28	0.18	1.54	0.125	0.881
FTD	Astro	IL6ST	-0.15	0.10	-1.54	0.125	0.439
FTD	EN_L5_6_NP	HNRNPF	0.31	0.20	1.54	0.125	0.651
FTD	EN_L2_3_IT	ACADSB	-0.11	0.07	-1.54	0.125	0.562
FTD	IN_VIP	STK25	-0.14	0.09	-1.54	0.125	0.781
FTD	EN_L6B	ZKSCAN1	-0.20	0.13	-1.54	0.125	0.679
FTD	EN_L6_CT	PIN1	0.22	0.14	1.54	0.125	0.613
FTD	EN_L5_6_NP	TMEM192	0.24	0.15	1.54	0.125	0.651
FTD	EN_L2_3_IT	CYP3A43	-0.27	0.17	-1.54	0.125	0.562
FTD	IN_VIP	ABRAXAS1	0.62	0.40	1.54	0.125	0.781
FTD	IN_VIP	CD163L1	-0.19	0.12	-1.54	0.125	0.781
FTD	IN_LAMP5_LHX6	PUM2	0.14	0.09	1.54	0.125	0.881
FTD	EN_L3_5_IT_3	CPA4	0.38	0.25	1.54	0.125	0.684
FTD	EN_L5_6_NP	ZBTB8OS	0.20	0.13	1.54	0.125	0.651
FTD	EN_L3_5_IT_1	PCIF1	-0.36	0.23	-1.54	0.125	0.662
FTD	EN_L6_CT	TRAPPC9	-0.15	0.10	-1.54	0.125	0.613
FTD	IN_LAMP5_LHX6	TSEN2	-0.19	0.13	-1.54	0.125	0.881
FTD	IN_LAMP5_RELN	PSMG3	-0.35	0.23	-1.54	0.125	0.817
FTD	EN_L6_IT_1	RPS10-NUDT3	0.37	0.24	1.54	0.125	0.735
FTD	Oligo	CCHCR1	0.22	0.14	1.54	0.125	0.5
FTD	IN_LAMP5_LHX6	PCSK6	-0.32	0.21	-1.54	0.125	0.881
FTD	IN_LAMP5_RELN	PKD1L3	-0.44	0.29	-1.54	0.125	0.817
FTD	IN_VIP	PAM	-0.11	0.07	-1.54	0.125	0.781
FTD	OPC	ZNF225	0.24	0.16	1.54	0.125	0.567
FTD	IN_LAMP5_RELN	PHKB	0.19	0.12	1.54	0.125	0.817
FTD	IN_VIP	TMEM165	-0.11	0.07	-1.54	0.125	0.781
FTD	Oligo	EVPL	-0.44	0.29	-1.54	0.125	0.5
FTD	EN_L6B	ENPP2	-0.81	0.53	-1.54	0.125	0.679
FTD	EN_L5_6_NP	PPIL6	0.44	0.28	1.54	0.125	0.651
FTD	IN_PVALB	PPP2R2D	-0.14	0.09	-1.54	0.125	0.791
FTD	IN_PVALB_CHC	SNTG2	0.79	0.51	1.54	0.125	0.759
FTD	IN_PVALB	WSCD1	-0.32	0.21	-1.54	0.125	0.791
FTD	IN_PVALB	C1QL1	-0.31	0.20	-1.54	0.125	0.791
FTD	IN_SST	ANKRD30B	-0.39	0.26	-1.54	0.125	0.74
FTD	EN_L3_5_IT_2	TYSND1	-0.25	0.16	-1.54	0.125	0.612
FTD	IN_PVALB	SGK1	0.17	0.11	1.54	0.125	0.791
FTD	IN_LAMP5_RELN	HNRNPA0	-0.25	0.16	-1.54	0.125	0.817
FTD	EN_L3_5_IT_1	TSR2	-0.28	0.18	-1.54	0.125	0.662
FTD	IN_LAMP5_RELN	TASOR	-0.15	0.10	-1.54	0.125	0.817
FTD	Astro	NIT1	-0.17	0.11	-1.54	0.125	0.439
FTD	EN_L3_5_IT_3	SLC9A3R2	0.32	0.21	1.54	0.125	0.684
FTD	IN_PVALB_CHC	GOLGA4	-0.18	0.12	-1.54	0.125	0.759
FTD	EN_L6_IT_2	KIAA2013	-0.40	0.26	-1.54	0.125	0.755
FTD	EN_L6_IT_1	MAP1S	0.30	0.19	1.54	0.126	0.735
FTD	IN_LAMP5_RELN	YIPF1	0.31	0.20	1.54	0.126	0.817
FTD	IN_VIP	REC8	0.30	0.19	1.54	0.126	0.781
FTD	EN_L5_6_NP	CORO1C	-0.34	0.22	-1.54	0.126	0.651
FTD	IN_LAMP5_RELN	DEDD	0.38	0.25	1.54	0.126	0.817
FTD	EN_L5_6_NP	C12orf40	-0.50	0.33	-1.54	0.126	0.651
FTD	EN_L3_5_IT_3	INTS7	0.21	0.14	1.54	0.126	0.684
FTD	IN_SST	FIGNL1	-0.34	0.22	-1.54	0.126	0.74
FTD	EN_L3_5_IT_1	HIKESHI	-0.21	0.14	-1.54	0.126	0.662
FTD	EN_L3_5_IT_1	C12orf4	0.21	0.14	1.54	0.126	0.662
FTD	IN_PVALB_CHC	NTPCR	0.38	0.24	1.54	0.126	0.759
FTD	EN_L2_3_IT	ITGA10	0.35	0.23	1.54	0.126	0.562
FTD	IN_VIP	ENSG00000283782	-0.20	0.13	-1.54	0.126	0.781
FTD	EN_L2_3_IT	ITK	0.32	0.21	1.54	0.126	0.562
FTD	EN_L2_3_IT	SNX25	-0.14	0.09	-1.54	0.126	0.562
FTD	IN_PVALB_CHC	AMPD2	-0.45	0.29	-1.54	0.126	0.759
FTD	IN_VIP	RBM25	-0.11	0.07	-1.54	0.126	0.781
FTD	IN_SST	RSAD1	0.25	0.16	1.54	0.126	0.74
FTD	IN_ADARB2	TWSG1	0.23	0.15	1.54	0.126	0.998
FTD	EN_L6_IT_1	C1orf35	-0.29	0.19	-1.54	0.126	0.735
FTD	IN_VIP	ELP1	-0.11	0.07	-1.54	0.126	0.781
FTD	IN_LAMP5_LHX6	LRFN2	0.51	0.33	1.54	0.126	0.881
FTD	IN_LAMP5_LHX6	NRGN	-0.46	0.30	-1.54	0.126	0.881
FTD	EN_L3_5_IT_2	RFESD	-0.34	0.22	-1.54	0.126	0.612
FTD	IN_VIP	APBA2	-0.10	0.07	-1.54	0.126	0.781
FTD	EN_L2_3_IT	FBXO24	0.38	0.25	1.54	0.126	0.562
FTD	EN_L6_CT	WNK1	-0.11	0.07	-1.54	0.126	0.614
FTD	IN_VIP	JMJD6	0.21	0.14	1.54	0.126	0.781
FTD	IN_LAMP5_LHX6	FAT3	0.32	0.21	1.54	0.126	0.881
FTD	IN_LAMP5_LHX6	ABHD17A	0.41	0.26	1.54	0.126	0.881
FTD	IN_SST	PAXX	0.31	0.20	1.54	0.126	0.74
FTD	Adaptive	CSNK1A1	-0.54	0.35	-1.55	0.126	0.878
FTD	IN_VIP	CCR10	-0.34	0.22	-1.54	0.126	0.781
FTD	EN_L5_6_NP	CCDC34	0.43	0.28	1.54	0.126	0.651
FTD	EN_L2_3_IT	APOA1	0.34	0.22	1.54	0.126	0.562
FTD	IN_PVALB	TOR1A	0.24	0.16	1.54	0.126	0.792
FTD	IN_LAMP5_RELN	SLC44A1	-0.13	0.09	-1.54	0.126	0.817
FTD	EN_L6_IT_1	SYT10	-0.73	0.47	-1.54	0.126	0.735
FTD	IN_LAMP5_RELN	SETD4	0.25	0.16	1.54	0.126	0.817
FTD	EN_L5_ET	KCTD1	-3.51	2.18	-1.61	0.126	0.777
FTD	IN_ADARB2	MAP6	0.24	0.16	1.54	0.126	0.998
FTD	PVM	CBL	0.52	0.33	1.55	0.126	1
FTD	EN_L3_5_IT_3	RNF213	-0.21	0.13	-1.54	0.126	0.684
FTD	EN_L3_5_IT_1	JAKMIP2	0.12	0.08	1.54	0.126	0.662
FTD	Oligo	PPID	0.14	0.09	1.54	0.126	0.501
FTD	EN_L2_3_IT	EVC	-0.50	0.33	-1.54	0.126	0.562
FTD	SMC	ACYP2	-0.64	0.41	-1.56	0.126	0.997
FTD	EN_L3_5_IT_3	ITPKC	0.23	0.15	1.54	0.126	0.684
FTD	IN_VIP	WIF1	0.47	0.30	1.54	0.126	0.781
FTD	EN_L2_3_IT	SUSD5	-0.21	0.14	-1.54	0.126	0.562
FTD	EN_L5_ET	FAM193B	-5.80	3.60	-1.61	0.126	0.777
FTD	IN_VIP	ARFGEF3	-0.08	0.06	-1.54	0.126	0.781
FTD	SMC	CALD1	0.47	0.30	1.56	0.126	0.997
FTD	EN_L6_IT_1	TANK	-0.21	0.14	-1.54	0.126	0.735
FTD	Oligo	ZNF530	-0.25	0.17	-1.54	0.126	0.501
FTD	EN_L6_CT	C2orf49	0.32	0.21	1.54	0.126	0.614
FTD	Oligo	PDHX	-0.21	0.14	-1.54	0.126	0.501
FTD	EN_L2_3_IT	NDC80	0.36	0.24	1.54	0.126	0.562
FTD	IN_LAMP5_LHX6	TSPAN14	0.29	0.19	1.54	0.126	0.881
FTD	PVM	EIF4G3	-0.36	0.24	-1.55	0.126	1
FTD	EN_L6B	FXR2	-0.35	0.23	-1.54	0.126	0.679
FTD	IN_ADARB2	STYX	-0.30	0.19	-1.54	0.126	0.998
FTD	IN_SST	CHKA	-0.20	0.13	-1.54	0.126	0.74
FTD	OPC	GON4L	-0.13	0.08	-1.54	0.126	0.569
FTD	EN_L3_5_IT_3	TBKBP1	0.28	0.18	1.54	0.126	0.685
FTD	IN_LAMP5_LHX6	COPS7B	-0.31	0.20	-1.54	0.126	0.881
FTD	Oligo	DVL1	-0.14	0.09	-1.54	0.126	0.501
FTD	IN_VIP	KAT5	-0.22	0.14	-1.54	0.126	0.781
FTD	IN_LAMP5_RELN	NELFE	0.31	0.20	1.54	0.126	0.818
FTD	Oligo	EID2B	-0.16	0.11	-1.54	0.126	0.501
FTD	IN_LAMP5_LHX6	DNAJC10	-0.23	0.15	-1.54	0.126	0.881
FTD	EN_L3_5_IT_2	ZMIZ2	-0.18	0.12	-1.54	0.126	0.613
FTD	IN_PVALB_CHC	MGST3	-0.19	0.12	-1.54	0.126	0.759
FTD	EN_L3_5_IT_3	H2AC6	0.44	0.29	1.54	0.126	0.685
FTD	EN_L6B	CLPX	-0.27	0.17	-1.54	0.126	0.679
FTD	IN_PVALB	ACKR3	0.38	0.24	1.54	0.126	0.793
FTD	Astro	ENSG00000267360	-0.26	0.17	-1.54	0.126	0.44
FTD	IN_SST	IL3RA	-0.30	0.19	-1.54	0.126	0.74
FTD	EN_L6_CT	C16orf95	0.39	0.26	1.54	0.126	0.614
FTD	Astro	ETNPPL	-0.29	0.19	-1.54	0.126	0.44
FTD	VLMC	PPARA	0.48	0.31	1.54	0.126	1
FTD	EN_L5_ET	PIGZ	-6.18	3.83	-1.61	0.126	0.777
FTD	EN_L2_3_IT	KHDC4	-0.12	0.08	-1.54	0.126	0.563
FTD	Endo	POU2F1	-0.29	0.19	-1.54	0.126	0.738
FTD	Astro	SLC49A4	-0.13	0.08	-1.54	0.126	0.44
FTD	IN_VIP	ADA2	0.26	0.17	1.54	0.126	0.781
FTD	Oligo	SLC9C2	-0.33	0.21	-1.54	0.126	0.501
FTD	EN_L6_IT_2	LIMK1	0.39	0.25	1.54	0.126	0.755
FTD	IN_ADARB2	DUSP19	0.35	0.23	1.54	0.126	0.998
FTD	EN_L6_IT_2	SUCLG1	-0.22	0.14	-1.54	0.126	0.755
FTD	EN_L6_IT_1	HUNK	-0.37	0.24	-1.54	0.126	0.735
FTD	Astro	UQCRQ	0.18	0.12	1.54	0.126	0.44
FTD	IN_VIP	NR2E1	0.16	0.11	1.54	0.126	0.781
FTD	IN_PVALB_CHC	ACVR2A	-0.31	0.20	-1.54	0.126	0.759
FTD	EN_L3_5_IT_3	UCK1	0.24	0.16	1.54	0.126	0.685
FTD	EN_L3_5_IT_1	ABHD5	-0.21	0.14	-1.54	0.126	0.663
FTD	EN_L3_5_IT_2	AKR1B1	-0.21	0.14	-1.54	0.126	0.613
FTD	IN_PVALB_CHC	COQ6	0.47	0.30	1.54	0.126	0.759
FTD	IN_LAMP5_LHX6	TRIP12	-0.17	0.11	-1.54	0.126	0.881
FTD	IN_PVALB	SMARCA1	-0.15	0.10	-1.54	0.126	0.793
FTD	EN_L6B	BAG2	0.43	0.28	1.54	0.126	0.679
FTD	EN_L6_CT	PGK1	-0.26	0.17	-1.54	0.126	0.614
FTD	VLMC	PID1	0.48	0.31	1.54	0.126	1
FTD	EN_L6_CT	CDC42SE2	0.14	0.09	1.54	0.126	0.614
FTD	Micro	KCNC4	-0.37	0.24	-1.54	0.126	0.827
FTD	EN_L5_ET	GPR89A	6.86	4.25	1.61	0.126	0.777
FTD	EN_L3_5_IT_1	IPPK	-0.19	0.12	-1.54	0.126	0.663
FTD	EN_L6B	C9orf78	-0.39	0.26	-1.54	0.126	0.679
FTD	EN_L5_ET	MAP7D1	-6.46	4.01	-1.61	0.126	0.777
FTD	Astro	ZNF658	0.19	0.12	1.54	0.126	0.44
FTD	PC	RYR2	0.40	0.26	1.54	0.126	0.885
FTD	EN_L6_IT_1	LARP6	-0.32	0.20	-1.54	0.126	0.735
FTD	Oligo	TSR2	-0.14	0.09	-1.54	0.126	0.501
FTD	EN_L5_ET	MCPH1	-4.03	2.50	-1.61	0.126	0.777
FTD	EN_L2_3_IT	PPT1	-0.10	0.06	-1.54	0.126	0.563
FTD	OPC	CIT	-0.23	0.15	-1.54	0.126	0.569
FTD	IN_SST	C19orf25	0.25	0.16	1.54	0.126	0.741
FTD	EN_L6_IT_1	STAT5B	0.23	0.15	1.54	0.126	0.735
FTD	IN_ADARB2	RPL30	-0.20	0.13	-1.54	0.126	0.998
FTD	EN_L5_ET	MTUS2	-3.01	1.87	-1.61	0.126	0.777
FTD	OPC	MYLK4	0.33	0.22	1.54	0.126	0.569
FTD	IN_LAMP5_RELN	ACER2	-0.27	0.18	-1.54	0.126	0.819
FTD	Astro	BCL2	-0.13	0.08	-1.54	0.126	0.44
FTD	EN_L6B	MYEF2	-0.20	0.13	-1.54	0.126	0.679
FTD	OPC	SHD	0.29	0.19	1.54	0.126	0.569
FTD	Astro	PHF21B	-0.14	0.09	-1.54	0.126	0.44
FTD	Adaptive	ABR	0.58	0.37	1.54	0.126	0.878
FTD	EN_L5_6_NP	LMNB1	0.39	0.25	1.54	0.126	0.653
FTD	IN_PVALB_CHC	SAMD4B	-0.35	0.22	-1.54	0.126	0.759
FTD	EN_L3_5_IT_3	ZNF136	-0.21	0.14	-1.54	0.126	0.685
FTD	EN_L6_IT_1	SOHLH1	-0.40	0.26	-1.54	0.126	0.735
FTD	VLMC	EVA1C	-0.55	0.36	-1.54	0.126	1
FTD	IN_PVALB	PTDSS1	-0.20	0.13	-1.54	0.126	0.793
FTD	EN_L6B	HNRNPM	0.20	0.13	1.54	0.126	0.679
FTD	IN_SST	ZNF100	-0.34	0.22	-1.54	0.126	0.741
FTD	Micro	ELMO1	0.19	0.12	1.54	0.126	0.827
FTD	OPC	CACNA2D1	-0.12	0.08	-1.54	0.126	0.569
FTD	IN_PVALB_CHC	PSMD3	0.45	0.29	1.54	0.126	0.759
FTD	EN_L5_ET	FAM76A	-7.38	4.58	-1.61	0.126	0.777
FTD	Micro	LIFR	-0.35	0.23	-1.54	0.126	0.827
FTD	EN_L3_5_IT_2	FAM107B	-0.36	0.24	-1.54	0.126	0.613
FTD	IN_ADARB2	UGGT1	0.20	0.13	1.54	0.126	0.998
FTD	OPC	ADGRE5	0.35	0.23	1.54	0.126	0.569
FTD	Endo	PLAAT3	-0.42	0.28	-1.54	0.126	0.738
FTD	IN_PVALB	ERBB4	0.14	0.09	1.54	0.126	0.793
FTD	PC	SEPTIN9	-0.34	0.22	-1.54	0.126	0.885
FTD	EN_L3_5_IT_1	ZNF185	-0.47	0.30	-1.54	0.126	0.663
FTD	IN_LAMP5_RELN	ZNF268	-0.35	0.23	-1.54	0.126	0.819
FTD	OPC	MTRES1	0.18	0.12	1.54	0.126	0.569
FTD	EN_L2_3_IT	ENSG00000282218	-0.30	0.19	-1.54	0.126	0.563
FTD	OPC	WDR88	-0.34	0.22	-1.54	0.126	0.569
FTD	EN_L3_5_IT_2	MARF1	-0.14	0.09	-1.54	0.126	0.613
FTD	EN_L5_ET	ZDHHC15	7.60	4.72	1.61	0.126	0.777
FTD	EN_L5_6_NP	ATG3	-0.41	0.26	-1.54	0.126	0.653
FTD	Micro	HMGCS1	0.30	0.19	1.54	0.126	0.827
FTD	EN_L2_3_IT	SEPSECS	-0.21	0.14	-1.54	0.126	0.563
FTD	EN_L6B	FAM131B	-0.34	0.22	-1.54	0.126	0.679
FTD	EN_L3_5_IT_1	ZRSR2	0.22	0.14	1.54	0.126	0.663
FTD	EN_L2_3_IT	DPY19L2	-0.17	0.11	-1.54	0.126	0.563
FTD	EN_L6_IT_1	MRPL55	-0.39	0.25	-1.54	0.126	0.735
FTD	Oligo	EIF2AK4	0.11	0.07	1.54	0.126	0.502
FTD	IN_LAMP5_LHX6	ALKBH1	0.38	0.25	1.54	0.126	0.881
FTD	Oligo	FAM193B	0.12	0.08	1.54	0.126	0.502
FTD	EN_L3_5_IT_3	PSME3	-0.17	0.11	-1.54	0.126	0.686
FTD	IN_VIP	PMP22	-0.29	0.19	-1.54	0.126	0.781
FTD	EN_L6B	ANKRD36	0.16	0.10	1.54	0.126	0.679
FTD	IN_VIP	NFYC	0.13	0.08	1.54	0.126	0.781
FTD	IN_VIP	HEG1	0.23	0.15	1.54	0.126	0.781
FTD	IN_VIP	ELAPOR2	0.11	0.07	1.54	0.126	0.781
FTD	Micro	ARHGAP9	0.23	0.15	1.54	0.126	0.827
FTD	PVM	ATP13A3	0.55	0.35	1.54	0.126	1
FTD	EN_L2_3_IT	FGF13	-0.15	0.10	-1.54	0.126	0.563
FTD	EN_L6B	ZBTB16	0.27	0.18	1.54	0.126	0.679
FTD	EN_L2_3_IT	SERP2	-0.09	0.06	-1.54	0.126	0.563
FTD	EN_L6_IT_2	TADA1	-0.33	0.21	-1.54	0.126	0.755
FTD	EN_L3_5_IT_2	EPHB2	0.22	0.14	1.54	0.126	0.614
FTD	IN_PVALB_CHC	CALR	0.40	0.26	1.54	0.126	0.759
FTD	EN_L6B	PIGF	0.30	0.19	1.54	0.126	0.679
FTD	IN_VIP	RNF213	-0.22	0.15	-1.54	0.126	0.781
FTD	EN_L6_CT	OSBPL7	0.44	0.28	1.54	0.126	0.615
FTD	Micro	KPNA4	0.14	0.09	1.54	0.126	0.827
FTD	EN_L3_5_IT_2	HDAC6	-0.16	0.11	-1.54	0.126	0.614
FTD	IN_ADARB2	FBXO15	-0.45	0.29	-1.54	0.126	0.998
FTD	EN_L6_IT_2	ABAT	-0.21	0.13	-1.54	0.126	0.755
FTD	Micro	RBX1	-0.19	0.13	-1.54	0.126	0.827
FTD	IN_PVALB	TRIM37	-0.13	0.08	-1.54	0.126	0.793
FTD	IN_LAMP5_LHX6	PRPS1	0.41	0.27	1.54	0.126	0.881
FTD	EN_L5_ET	CYP2U1	-5.72	3.55	-1.61	0.126	0.777
FTD	EN_L2_3_IT	ROBO2	0.20	0.13	1.54	0.126	0.563
FTD	EN_L2_3_IT	ENSG00000283515	0.39	0.26	1.54	0.126	0.563
FTD	EN_L6_IT_2	CRY2	-0.23	0.15	-1.54	0.126	0.755
FTD	EN_L2_3_IT	ABCC10	0.13	0.09	1.54	0.126	0.563
FTD	IN_SST	DSTYK	-0.14	0.09	-1.54	0.126	0.741
FTD	IN_VIP	DPAGT1	0.30	0.20	1.54	0.126	0.781
FTD	IN_VIP	PLOD3	0.21	0.14	1.54	0.126	0.781
FTD	Micro	C1orf131	-0.26	0.17	-1.54	0.126	0.827
FTD	EN_L2_3_IT	MRPL22	-0.12	0.08	-1.54	0.126	0.563
FTD	EN_L6B	NELL2	0.16	0.10	1.54	0.126	0.679
FTD	PC	ZXDC	0.28	0.18	1.54	0.126	0.885
FTD	IN_SST	ZC3H7B	0.18	0.12	1.54	0.126	0.741
FTD	EN_L6B	ADGRB3	0.12	0.08	1.54	0.126	0.679
FTD	Oligo	TMED5	0.12	0.08	1.54	0.126	0.502
FTD	EN_L3_5_IT_2	DUSP14	0.25	0.16	1.54	0.126	0.614
FTD	EN_L2_3_IT	DNAJC16	-0.10	0.06	-1.54	0.126	0.563
FTD	IN_LAMP5_RELN	MRPS35	0.21	0.14	1.54	0.126	0.82
FTD	EN_L6B	SORBS2	0.25	0.16	1.54	0.126	0.679
FTD	IN_PVALB_CHC	RNF141	-0.46	0.30	-1.54	0.126	0.759
FTD	Micro	KEAP1	-0.36	0.24	-1.54	0.126	0.827
FTD	IN_PVALB_CHC	ITSN2	-0.29	0.19	-1.54	0.126	0.759
FTD	IN_PVALB	SRP19	-0.25	0.17	-1.54	0.126	0.793
FTD	Oligo	MT1E	-0.32	0.21	-1.54	0.126	0.502
FTD	EN_L5_6_NP	VTI1B	0.40	0.26	1.54	0.126	0.654
FTD	PC	TLE1	-0.29	0.19	-1.54	0.126	0.885
FTD	IN_LAMP5_RELN	TPTE2	-0.66	0.43	-1.54	0.126	0.82
FTD	Adaptive	DYRK1A	0.37	0.24	1.54	0.126	0.878
FTD	Oligo	TOGARAM2	-0.33	0.22	-1.54	0.126	0.502
FTD	IN_VIP	CFAP300	0.46	0.30	1.54	0.126	0.781
FTD	IN_SST	EPC1	0.13	0.09	1.54	0.126	0.741
FTD	IN_PVALB	HSPA12A	0.14	0.09	1.54	0.126	0.793
FTD	EN_L6_IT_1	MPP2	0.22	0.15	1.54	0.126	0.735
FTD	IN_LAMP5_LHX6	RPAP3	-0.34	0.22	-1.54	0.126	0.881
FTD	EN_L3_5_IT_1	BIN1	0.17	0.11	1.54	0.126	0.664
FTD	IN_LAMP5_LHX6	BAHCC1	0.29	0.19	1.54	0.126	0.881
FTD	Oligo	UHRF1	0.38	0.25	1.53	0.126	0.502
FTD	Oligo	UTP25	-0.12	0.08	-1.53	0.126	0.502
FTD	EN_L6_IT_2	ENSG00000233757	-0.29	0.19	-1.54	0.126	0.755
FTD	IN_LAMP5_RELN	SAMD8	-0.16	0.10	-1.54	0.126	0.82
FTD	EN_L3_5_IT_3	DEGS2	-0.35	0.23	-1.54	0.127	0.687
FTD	Astro	POP7	-0.30	0.20	-1.53	0.127	0.442
FTD	IN_LAMP5_LHX6	TCEA2	-0.33	0.22	-1.54	0.127	0.881
FTD	EN_L3_5_IT_2	SIAE	-0.21	0.13	-1.54	0.127	0.614
FTD	Micro	ANKFY1	-0.15	0.10	-1.53	0.127	0.827
FTD	EN_L6_IT_1	PDCD4	0.25	0.16	1.54	0.127	0.735
FTD	IN_PVALB	SLC39A14	0.16	0.10	1.54	0.127	0.793
FTD	EN_L3_5_IT_2	TKFC	-0.34	0.22	-1.54	0.127	0.614
FTD	EN_L6_IT_2	IPP	-0.37	0.24	-1.54	0.127	0.755
FTD	Astro	FBXO24	-0.24	0.16	-1.53	0.127	0.442
FTD	EN_L6B	CEP97	-0.22	0.14	-1.54	0.127	0.679
FTD	PVM	PSTPIP2	-0.68	0.44	-1.54	0.127	1
FTD	EN_L3_5_IT_1	PTPN18	0.22	0.15	1.54	0.127	0.664
FTD	IN_PVALB	NRSN2	-0.17	0.11	-1.53	0.127	0.793
FTD	EN_L6_IT_2	TXNRD2	0.34	0.22	1.54	0.127	0.755
FTD	EN_L3_5_IT_3	ZNF598	-0.28	0.18	-1.54	0.127	0.687
FTD	EN_L6_IT_1	ENSG00000287694	-0.52	0.34	-1.54	0.127	0.735
FTD	EN_L6B	MED9	0.36	0.23	1.54	0.127	0.679
FTD	Micro	GPS2	-0.42	0.28	-1.53	0.127	0.827
FTD	EN_L6_IT_1	TSC1	-0.17	0.11	-1.54	0.127	0.735
FTD	IN_VIP	MYH7	0.40	0.26	1.53	0.127	0.781
FTD	EN_L6_IT_1	TMEM241	-0.23	0.15	-1.54	0.127	0.735
FTD	EN_L3_5_IT_1	PALM2AKAP2	-0.16	0.10	-1.54	0.127	0.664
FTD	EN_L6B	CAPN2	-0.37	0.24	-1.54	0.127	0.679
FTD	OPC	NINL	0.14	0.09	1.53	0.127	0.571
FTD	EN_L6_CT	RUFY2	-0.12	0.08	-1.54	0.127	0.617
FTD	VLMC	RADIL	-0.55	0.36	-1.54	0.127	1
FTD	IN_SST	PARP16	0.22	0.14	1.53	0.127	0.741
FTD	EN_L6_IT_2	FBXO45	0.41	0.27	1.54	0.127	0.755
FTD	EN_L6_IT_1	GPR135	0.24	0.16	1.54	0.127	0.735
FTD	EN_L3_5_IT_2	RASL10A	-0.27	0.18	-1.53	0.127	0.614
FTD	EN_L3_5_IT_1	ZNF189	-0.25	0.16	-1.53	0.127	0.664
FTD	EN_L5_ET	TTC33	6.64	4.13	1.61	0.127	0.778
FTD	PC	FAM13C	0.44	0.28	1.53	0.127	0.885
FTD	IN_SST	NUBP1	-0.25	0.16	-1.53	0.127	0.741
FTD	EN_L2_3_IT	ZNF584	-0.18	0.12	-1.53	0.127	0.564
FTD	EN_L5_6_NP	ILF3	-0.23	0.15	-1.54	0.127	0.655
FTD	EN_L6B	LSM11	-0.35	0.23	-1.54	0.127	0.679
FTD	EN_L3_5_IT_2	DUSP5	-0.48	0.31	-1.53	0.127	0.614
FTD	EN_L6_IT_2	ZNF84	-0.26	0.17	-1.54	0.127	0.755
FTD	Astro	CLDND1	-0.21	0.13	-1.53	0.127	0.442
FTD	Astro	GLOD4	-0.13	0.08	-1.53	0.127	0.442
FTD	IN_LAMP5_LHX6	RBKS	-0.33	0.22	-1.54	0.127	0.881
FTD	IN_PVALB	TMPRSS5	-0.43	0.28	-1.53	0.127	0.793
FTD	EN_L3_5_IT_3	SLC19A1	0.26	0.17	1.53	0.127	0.687
FTD	Micro	CHAF1A	-0.44	0.29	-1.53	0.127	0.827
FTD	IN_VIP	NDUFAF8	-0.23	0.15	-1.53	0.127	0.781
FTD	EN_L5_ET	DYSF	-4.37	2.72	-1.61	0.127	0.778
FTD	EN_L3_5_IT_3	TRMO	-0.31	0.20	-1.53	0.127	0.687
FTD	Oligo	RFX2	-0.14	0.09	-1.53	0.127	0.503
FTD	EN_L2_3_IT	TAF10	-0.23	0.15	-1.53	0.127	0.564
FTD	Micro	EXD2	0.27	0.18	1.53	0.127	0.827
FTD	EN_L6_IT_2	ATP6V1E1	-0.25	0.16	-1.54	0.127	0.755
FTD	EN_L3_5_IT_2	ELF2	-0.11	0.07	-1.53	0.127	0.614
FTD	Micro	UNC45A	-0.33	0.21	-1.53	0.127	0.827
FTD	IN_VIP	TPGS1	-0.24	0.16	-1.53	0.127	0.781
FTD	EN_L3_5_IT_2	NTPCR	0.19	0.12	1.53	0.127	0.614
FTD	IN_ADARB2	CEP57	-0.17	0.11	-1.53	0.127	0.998
FTD	IN_PVALB	C3orf38	-0.18	0.12	-1.53	0.127	0.793
FTD	EN_L3_5_IT_1	MTERF1	-0.27	0.18	-1.53	0.127	0.664
FTD	EN_L6_CT	CNTNAP3	0.21	0.13	1.53	0.127	0.617
FTD	EN_L6B	PITPNM3	-0.21	0.14	-1.54	0.127	0.679
FTD	EN_L3_5_IT_1	DNAJC13	0.17	0.11	1.53	0.127	0.664
FTD	IN_PVALB	SLC35F4	0.16	0.11	1.53	0.127	0.793
FTD	EN_L3_5_IT_2	FSTL1	-0.28	0.18	-1.53	0.127	0.614
FTD	EN_L6_IT_1	ZNF75A	-0.23	0.15	-1.54	0.127	0.735
FTD	Astro	RBM4B	-0.20	0.13	-1.53	0.127	0.442
FTD	IN_LAMP5_RELN	SEC61A2	-0.17	0.11	-1.53	0.127	0.821
FTD	VLMC	DCUN1D2	0.48	0.31	1.54	0.127	1
FTD	EN_L3_5_IT_3	ENSG00000285932	-0.24	0.16	-1.53	0.127	0.687
FTD	IN_VIP	WDR6	0.21	0.14	1.53	0.127	0.781
FTD	EN_L6_IT_2	SRP9	0.30	0.20	1.54	0.127	0.755
FTD	Micro	VPS13C	0.10	0.06	1.53	0.127	0.827
FTD	Astro	GUCY2C	0.42	0.27	1.53	0.127	0.442
FTD	IN_LAMP5_LHX6	LAMTOR3	0.40	0.26	1.53	0.127	0.881
FTD	OPC	SELENOM	-0.23	0.15	-1.53	0.127	0.571
FTD	EN_L3_5_IT_3	SKAP2	0.20	0.13	1.53	0.127	0.687
FTD	EN_L6_CT	MLEC	0.25	0.16	1.53	0.127	0.617
FTD	Oligo	TMEM109	0.19	0.13	1.53	0.127	0.503
FTD	EN_L6B	CEP192	-0.17	0.11	-1.54	0.127	0.679
FTD	Oligo	KRBA2	0.14	0.09	1.53	0.127	0.503
FTD	IN_SST	SEL1L3	0.25	0.17	1.53	0.127	0.741
FTD	IN_VIP	TMEM200C	0.17	0.11	1.53	0.127	0.781
FTD	IN_VIP	GOLGA8A	-0.26	0.17	-1.53	0.127	0.781
FTD	EN_L3_5_IT_3	TUFT1	-0.35	0.23	-1.53	0.127	0.687
FTD	EN_L3_5_IT_2	OCLN	-0.37	0.24	-1.53	0.127	0.614
FTD	Astro	RAPGEF6	-0.25	0.16	-1.53	0.127	0.442
FTD	OPC	AP4M1	-0.23	0.15	-1.53	0.127	0.571
FTD	EN_L6_IT_2	MYRIP	-0.38	0.25	-1.54	0.127	0.755
FTD	EN_L6_IT_2	RSL24D1	-0.38	0.24	-1.54	0.127	0.755
FTD	EN_L2_3_IT	ADCK5	0.16	0.10	1.53	0.127	0.564
FTD	Oligo	ZNF430	-0.09	0.06	-1.53	0.127	0.503
FTD	EN_L3_5_IT_3	THEM6	-0.31	0.21	-1.53	0.127	0.687
FTD	EN_L6B	MDH2	-0.38	0.25	-1.54	0.127	0.679
FTD	EN_L6_IT_1	GATB	0.27	0.17	1.53	0.127	0.735
FTD	Astro	PHKA1	-0.17	0.11	-1.53	0.127	0.442
FTD	EN_L6_CT	RGS4	-0.35	0.23	-1.53	0.127	0.617
FTD	EN_L3_5_IT_3	METTL7A	0.41	0.27	1.53	0.127	0.687
FTD	IN_ADARB2	KIF7	-0.35	0.23	-1.53	0.127	0.998
FTD	Micro	NBEA	0.14	0.09	1.53	0.127	0.827
FTD	EN_L2_3_IT	SCN5A	-0.38	0.25	-1.53	0.127	0.564
FTD	Astro	MTMR9	-0.12	0.08	-1.53	0.127	0.442
FTD	Oligo	ZNF543	0.18	0.11	1.53	0.127	0.503
FTD	IN_PVALB	RAB40B	-0.19	0.12	-1.53	0.127	0.793
FTD	IN_SST	SYNE2	0.22	0.14	1.53	0.127	0.741
FTD	IN_SST	RGMB	0.27	0.18	1.53	0.127	0.741
FTD	IN_VIP	ATF7IP2	0.13	0.08	1.53	0.127	0.781
FTD	IN_VIP	LVRN	0.47	0.30	1.53	0.127	0.781
FTD	EN_L3_5_IT_1	NRXN2	0.20	0.13	1.53	0.127	0.664
FTD	EN_L6B	FARP2	-0.26	0.17	-1.54	0.127	0.679
FTD	EN_L6_IT_1	TMEM184B	-0.18	0.12	-1.53	0.127	0.735
FTD	IN_PVALB	MPLKIP	0.20	0.13	1.53	0.127	0.793
FTD	EN_L2_3_IT	ZNF513	0.23	0.15	1.53	0.127	0.564
FTD	IN_LAMP5_LHX6	TSC22D3	0.44	0.28	1.53	0.127	0.881
FTD	OPC	ANO10	-0.10	0.07	-1.53	0.127	0.571
FTD	EN_L3_5_IT_1	AIMP2	-0.33	0.21	-1.53	0.127	0.664
FTD	Micro	HSPA9	-0.24	0.16	-1.53	0.127	0.827
FTD	IN_PVALB	PRKAG2	-0.14	0.09	-1.53	0.127	0.793
FTD	EN_L6_IT_1	TLN1	-0.33	0.22	-1.53	0.127	0.735
FTD	EN_L6_IT_2	IMMT	-0.27	0.17	-1.54	0.127	0.755
FTD	IN_PVALB	ACAT1	-0.14	0.09	-1.53	0.127	0.793
FTD	IN_VIP	LMBRD2	-0.13	0.08	-1.53	0.127	0.781
FTD	EN_L3_5_IT_1	DCAF17	0.28	0.18	1.53	0.127	0.664
FTD	Micro	NAT8L	-0.37	0.24	-1.53	0.127	0.827
FTD	EN_L2_3_IT	IL4R	0.36	0.24	1.53	0.127	0.564
FTD	EN_L3_5_IT_3	SMIM43	0.35	0.23	1.53	0.127	0.687
FTD	IN_PVALB	ZC3H4	0.23	0.15	1.53	0.127	0.793
FTD	EN_L6_CT	ARMCX3	-0.28	0.18	-1.53	0.127	0.617
FTD	Micro	RLIM	-0.21	0.14	-1.53	0.127	0.827
FTD	Oligo	GADD45GIP1	0.15	0.10	1.53	0.127	0.503
FTD	EN_L3_5_IT_3	MYLPF	0.35	0.23	1.53	0.127	0.687
FTD	EN_L2_3_IT	PKP1	0.42	0.27	1.53	0.127	0.564
FTD	EN_L3_5_IT_2	TBC1D32	-0.12	0.08	-1.53	0.127	0.614
FTD	EN_L2_3_IT	TMEM65	0.15	0.10	1.53	0.127	0.564
FTD	EN_L6_IT_1	INTS9	-0.24	0.16	-1.53	0.127	0.735
FTD	EN_L3_5_IT_3	KCTD8	0.21	0.14	1.53	0.127	0.687
FTD	EN_L5_ET	ZNF785	-7.49	4.66	-1.61	0.127	0.779
FTD	EN_L3_5_IT_2	FNBP1L	0.15	0.10	1.53	0.127	0.614
FTD	EN_L6_IT_1	LDLR	0.53	0.35	1.53	0.127	0.735
FTD	EN_L6_CT	SRRM1	-0.16	0.11	-1.53	0.127	0.617
FTD	IN_LAMP5_LHX6	ARFRP1	-0.38	0.25	-1.53	0.127	0.881
FTD	IN_ADARB2	DTWD1	0.20	0.13	1.53	0.127	0.998
FTD	Oligo	AK8	-0.20	0.13	-1.53	0.127	0.503
FTD	EN_L3_5_IT_2	FAM221A	-0.17	0.11	-1.53	0.127	0.614
FTD	EN_L3_5_IT_1	DNM1	0.12	0.08	1.53	0.127	0.664
FTD	IN_ADARB2	MMP16	0.23	0.15	1.53	0.127	0.998
FTD	EN_L3_5_IT_1	RRP1B	0.27	0.17	1.53	0.127	0.664
FTD	OPC	SLX4	-0.20	0.13	-1.53	0.127	0.571
FTD	EN_L5_6_NP	TMCO3	-0.25	0.17	-1.54	0.127	0.656
FTD	IN_LAMP5_RELN	PPM1F	0.26	0.17	1.53	0.127	0.821
FTD	IN_PVALB_CHC	CRBN	-0.20	0.13	-1.53	0.127	0.763
FTD	Adaptive	ETV6	-0.58	0.38	-1.54	0.127	0.878
FTD	EN_L5_6_NP	TM9SF2	-0.27	0.18	-1.54	0.127	0.656
FTD	EN_L6B	MAGED1	0.22	0.14	1.53	0.127	0.679
FTD	EN_L5_6_NP	DNAJB2	0.33	0.21	1.54	0.127	0.656
FTD	EN_L3_5_IT_3	PSMG2	0.15	0.10	1.53	0.127	0.687
FTD	IN_SST	TYRO3	-0.34	0.22	-1.53	0.127	0.741
FTD	EN_L3_5_IT_2	CDCA8	0.44	0.29	1.53	0.127	0.614
FTD	EN_L6_IT_1	LIN7A	0.25	0.16	1.53	0.127	0.735
FTD	Astro	TMEM47	0.23	0.15	1.53	0.127	0.443
FTD	IN_ADARB2	FAM102A	0.24	0.15	1.53	0.127	0.998
FTD	EN_L6_CT	ARHGEF9	-0.12	0.08	-1.53	0.127	0.617
FTD	EN_L3_5_IT_2	APBB1IP	-0.42	0.27	-1.53	0.127	0.614
FTD	IN_VIP	TARBP2	0.30	0.20	1.53	0.127	0.782
FTD	EN_L3_5_IT_2	DDRGK1	-0.23	0.15	-1.53	0.127	0.614
FTD	EN_L5_6_NP	CAPZA2	-0.22	0.15	-1.54	0.127	0.656
FTD	IN_SST	NEGR1	0.17	0.11	1.53	0.127	0.741
FTD	IN_VIP	GRIA1	0.10	0.07	1.53	0.127	0.782
FTD	EN_L6_CT	CXXC5	-0.28	0.18	-1.53	0.127	0.617
FTD	EN_L3_5_IT_1	TRIM71	0.36	0.24	1.53	0.127	0.664
FTD	VLMC	ATP1A1	-0.47	0.30	-1.54	0.127	1
FTD	EN_L5_6_NP	SPARCL1	-0.38	0.25	-1.53	0.127	0.656
FTD	Endo	BTRC	-0.32	0.21	-1.53	0.127	0.738
FTD	EN_L3_5_IT_3	RPL38	0.21	0.14	1.53	0.127	0.687
FTD	EN_L3_5_IT_2	ESYT2	-0.13	0.09	-1.53	0.127	0.614
FTD	EN_L2_3_IT	MSH2	-0.07	0.05	-1.53	0.127	0.565
FTD	Micro	TMCO6	0.43	0.28	1.53	0.127	0.827
FTD	IN_PVALB	GNS	-0.16	0.11	-1.53	0.127	0.794
FTD	OPC	TLCD4-RWDD3	-0.31	0.20	-1.53	0.127	0.571
FTD	EN_L5_6_NP	MT-CO1	-0.27	0.18	-1.53	0.127	0.656
FTD	Endo	FMNL2	0.45	0.29	1.53	0.127	0.738
FTD	Oligo	IGF2R	0.11	0.07	1.53	0.127	0.504
FTD	Oligo	TMEM185A	-0.19	0.12	-1.53	0.127	0.504
FTD	OPC	RAB27B	0.22	0.14	1.53	0.127	0.571
FTD	IN_LAMP5_RELN	TRIM16	0.39	0.25	1.53	0.127	0.821
FTD	EN_L3_5_IT_1	DNAJC24	-0.22	0.14	-1.53	0.127	0.664
FTD	IN_LAMP5_RELN	MGMT	0.28	0.18	1.53	0.127	0.821
FTD	Oligo	HSPB11	-0.10	0.07	-1.53	0.127	0.504
FTD	EN_L2_3_IT	ZNF790	-0.14	0.09	-1.53	0.127	0.565
FTD	EN_L2_3_IT	GNPDA1	-0.13	0.08	-1.53	0.127	0.565
FTD	EN_L3_5_IT_1	TBP	-0.27	0.17	-1.53	0.127	0.664
FTD	OPC	MZT2A	0.20	0.13	1.53	0.127	0.571
FTD	EN_L6_IT_2	MCPH1	0.19	0.12	1.53	0.127	0.755
FTD	EN_L3_5_IT_3	PROCR	-0.35	0.23	-1.53	0.127	0.687
FTD	IN_LAMP5_RELN	DPY19L2	0.21	0.14	1.53	0.127	0.821
FTD	EN_L6_IT_1	CPSF4	-0.38	0.25	-1.53	0.127	0.736
FTD	EN_L6_IT_2	ARHGAP23	0.41	0.27	1.53	0.127	0.755
FTD	Oligo	ZNF266	-0.14	0.09	-1.53	0.127	0.504
FTD	OPC	ZNF362	-0.14	0.09	-1.53	0.127	0.571
FTD	IN_SST	TAF1B	0.22	0.14	1.53	0.127	0.741
FTD	EN_L5_6_NP	NSD1	0.16	0.10	1.53	0.127	0.656
FTD	EN_L3_5_IT_3	TPM2	-0.37	0.24	-1.53	0.127	0.687
FTD	IN_SST	MAP4K2	0.25	0.16	1.53	0.127	0.741
FTD	IN_SST	TNRC18	-0.13	0.09	-1.53	0.127	0.741
FTD	IN_VIP	LEKR1	-0.32	0.21	-1.53	0.127	0.782
FTD	EN_L2_3_IT	SLC4A7	0.14	0.09	1.53	0.127	0.565
FTD	SMC	CHM	-0.66	0.43	-1.55	0.127	0.997
FTD	EN_L6_IT_2	EPB41L2	-0.18	0.12	-1.53	0.127	0.755
FTD	Oligo	INSYN1	-0.34	0.22	-1.53	0.127	0.504
FTD	IN_ADARB2	RMC1	0.31	0.20	1.53	0.127	0.998
FTD	IN_VIP	SEMA4B	0.14	0.09	1.53	0.127	0.782
FTD	OPC	TNPO2	0.14	0.09	1.53	0.127	0.571
FTD	Micro	H3-3B	-0.28	0.18	-1.53	0.127	0.827
FTD	IN_LAMP5_LHX6	CUX2	0.52	0.34	1.53	0.127	0.881
FTD	Oligo	PIGV	0.19	0.12	1.53	0.127	0.504
FTD	EN_L6_IT_2	CDV3	-0.31	0.20	-1.53	0.127	0.755
FTD	EN_L6_CT	MARCKS	0.28	0.19	1.53	0.127	0.617
FTD	PVM	TRAPPC9	-0.29	0.19	-1.54	0.127	1
FTD	EN_L6_IT_2	VPS37B	-0.42	0.27	-1.53	0.127	0.755
FTD	EN_L3_5_IT_3	SKI	0.20	0.13	1.53	0.127	0.687
FTD	EN_L2_3_IT	PLEKHA7	-0.23	0.15	-1.53	0.127	0.565
FTD	IN_SST	CLSTN3	-0.15	0.10	-1.53	0.127	0.741
FTD	EN_L3_5_IT_3	CNTN1	0.09	0.06	1.53	0.127	0.687
FTD	EN_L5_ET	RPL37A	4.35	2.71	1.61	0.127	0.78
FTD	OPC	PLCB1	0.10	0.07	1.53	0.127	0.571
FTD	Micro	ARHGAP21	0.18	0.12	1.53	0.127	0.827
FTD	OPC	SELENOT	-0.12	0.08	-1.53	0.127	0.571
FTD	IN_ADARB2	EML2	0.20	0.13	1.53	0.127	0.998
FTD	EN_L2_3_IT	SFXN1	-0.10	0.06	-1.53	0.127	0.565
FTD	IN_LAMP5_LHX6	DSTYK	0.24	0.16	1.53	0.127	0.881
FTD	EN_L5_6_NP	ASH2L	-0.26	0.17	-1.53	0.127	0.656
FTD	OPC	GEN1	-0.28	0.18	-1.53	0.127	0.571
FTD	EN_L6_IT_2	KIRREL3	-0.62	0.40	-1.53	0.127	0.755
FTD	IN_PVALB_CHC	PLEKHA1	0.23	0.15	1.53	0.127	0.763
FTD	OPC	SAMD4B	-0.18	0.11	-1.53	0.127	0.571
FTD	IN_LAMP5_RELN	PRRT3	-0.36	0.23	-1.53	0.127	0.821
FTD	Astro	DENND6A	-0.12	0.08	-1.53	0.127	0.443
FTD	EN_L5_ET	FOXK2	-4.36	2.71	-1.61	0.127	0.78
FTD	Micro	LRP3	0.45	0.30	1.53	0.127	0.827
FTD	EN_L6_CT	ATF7IP2	0.21	0.13	1.53	0.127	0.617
FTD	Oligo	IL12RB2	0.28	0.18	1.53	0.127	0.504
FTD	Astro	LINC00672	-0.37	0.24	-1.53	0.127	0.443
FTD	IN_PVALB	BANP	0.26	0.17	1.53	0.127	0.795
FTD	Oligo	LIMCH1	0.11	0.07	1.53	0.127	0.504
FTD	IN_LAMP5_LHX6	SLC48A1	-0.39	0.26	-1.53	0.127	0.881
FTD	IN_PVALB	AKT2	0.16	0.10	1.53	0.127	0.795
FTD	EN_L2_3_IT	CHD6	-0.09	0.06	-1.53	0.127	0.565
FTD	EN_L3_5_IT_1	FBXW2	-0.18	0.12	-1.53	0.127	0.665
FTD	EN_L6_IT_2	MFAP3L	-0.51	0.33	-1.53	0.127	0.755
FTD	EN_L6_CT	SATL1	0.35	0.23	1.53	0.127	0.617
FTD	EN_L3_5_IT_1	GPBP1	0.12	0.08	1.53	0.127	0.665
FTD	EN_L3_5_IT_3	MTSS1	0.14	0.09	1.53	0.127	0.687
FTD	EN_L3_5_IT_2	WDR37	-0.11	0.07	-1.53	0.127	0.615
FTD	EN_L3_5_IT_3	STS	-0.18	0.12	-1.53	0.128	0.687
FTD	VLMC	MDM2	-0.36	0.23	-1.53	0.128	1
FTD	EN_L3_5_IT_3	MCM9	-0.19	0.12	-1.53	0.128	0.687
FTD	IN_ADARB2	C1QTNF4	-0.32	0.21	-1.53	0.128	0.998
FTD	Oligo	LSS	0.16	0.10	1.53	0.128	0.504
FTD	EN_L6_IT_2	LACTB	-0.35	0.23	-1.53	0.128	0.755
FTD	EN_L2_3_IT	FICD	0.27	0.17	1.53	0.128	0.565
FTD	EN_L6_IT_1	ARV1	-0.29	0.19	-1.53	0.128	0.737
FTD	PVM	PLXDC2	-0.31	0.20	-1.54	0.128	1
FTD	Astro	AWAT1	-0.39	0.25	-1.53	0.128	0.443
FTD	Astro	GFPT1	0.17	0.11	1.53	0.128	0.443
FTD	EN_L2_3_IT	ZNF763	0.36	0.24	1.53	0.128	0.565
FTD	EN_L2_3_IT	UBR1	-0.07	0.05	-1.53	0.128	0.565
FTD	IN_LAMP5_LHX6	HERPUD1	-0.37	0.24	-1.53	0.128	0.881
FTD	EN_L3_5_IT_3	SERINC5	-0.19	0.12	-1.53	0.128	0.687
FTD	EN_L3_5_IT_2	CPNE3	-0.14	0.09	-1.53	0.128	0.615
FTD	EN_L6_CT	TMED4	-0.27	0.17	-1.53	0.128	0.617
FTD	EN_L6_CT	MRPL44	0.40	0.26	1.53	0.128	0.617
FTD	EN_L3_5_IT_2	CCDC12	-0.17	0.11	-1.53	0.128	0.615
FTD	Astro	ARMC1	-0.14	0.09	-1.53	0.128	0.443
FTD	IN_LAMP5_LHX6	NLGN1	0.18	0.12	1.53	0.128	0.881
FTD	EN_L3_5_IT_1	LZTR1	0.37	0.24	1.53	0.128	0.665
FTD	Adaptive	AKAP13	0.36	0.23	1.54	0.128	0.878
FTD	IN_VIP	RAB8B	0.13	0.09	1.53	0.128	0.783
FTD	EN_L3_5_IT_2	SYF2	-0.21	0.14	-1.53	0.128	0.615
FTD	IN_LAMP5_RELN	DLEU7	-0.33	0.22	-1.53	0.128	0.821
FTD	EN_L3_5_IT_3	FBXO27	0.20	0.13	1.53	0.128	0.687
FTD	Astro	RANGRF	0.24	0.16	1.53	0.128	0.443
FTD	EN_L2_3_IT	UBAP2L	-0.08	0.05	-1.53	0.128	0.565
FTD	IN_VIP	GK	-0.15	0.10	-1.53	0.128	0.783
FTD	Astro	CCDC130	-0.13	0.09	-1.53	0.128	0.443
FTD	EN_L6_CT	KIF20B	0.35	0.23	1.53	0.128	0.617
FTD	EN_L2_3_IT	DUSP14	0.17	0.11	1.53	0.128	0.565
FTD	Astro	PLEKHG5	0.21	0.14	1.53	0.128	0.443
FTD	Oligo	MIER2	0.14	0.09	1.53	0.128	0.504
FTD	EN_L5_6_NP	CYP1B1	0.37	0.24	1.53	0.128	0.657
FTD	PVM	MT-CYB	-0.61	0.39	-1.54	0.128	1
FTD	Astro	POLH	0.12	0.08	1.53	0.128	0.443
FTD	IN_SST	PKP2	-0.45	0.29	-1.53	0.128	0.741
FTD	EN_L5_ET	HERC6	8.29	5.16	1.60	0.128	0.781
FTD	Micro	TPRG1L	-0.36	0.24	-1.53	0.128	0.827
FTD	IN_PVALB	MCAT	-0.38	0.25	-1.53	0.128	0.796
FTD	Astro	FANCC	0.19	0.12	1.53	0.128	0.443
FTD	Astro	SLC52A1	0.33	0.21	1.53	0.128	0.443
FTD	EN_L6_IT_1	UBE2D3	0.15	0.10	1.53	0.128	0.737
FTD	Astro	ANXA7	-0.13	0.08	-1.53	0.128	0.443
FTD	EN_L6_IT_2	FBXO30	0.42	0.27	1.53	0.128	0.755
FTD	IN_VIP	GPR83	0.37	0.24	1.53	0.128	0.783
FTD	IN_SST	NIM1K	0.15	0.10	1.53	0.128	0.741
FTD	EN_L5_6_NP	USP9Y	-0.25	0.16	-1.53	0.128	0.657
FTD	IN_SST	ARNTL	0.21	0.13	1.53	0.128	0.741
FTD	EN_L3_5_IT_2	LYPD6	-0.42	0.28	-1.53	0.128	0.615
FTD	EN_L2_3_IT	GTF2H1	-0.11	0.07	-1.53	0.128	0.565
FTD	IN_LAMP5_LHX6	SARM1	-0.30	0.20	-1.53	0.128	0.881
FTD	EN_L6_CT	ZBTB40	0.34	0.22	1.53	0.128	0.618
FTD	EN_L3_5_IT_1	FAR1	0.12	0.08	1.53	0.128	0.665
FTD	VLMC	CCDC146	0.49	0.32	1.53	0.128	1
FTD	EN_L3_5_IT_2	NME6	-0.24	0.16	-1.53	0.128	0.615
FTD	IN_SST	SYT17	-0.32	0.21	-1.53	0.128	0.741
FTD	EN_L6_IT_2	SRGAP1	-0.42	0.27	-1.53	0.128	0.755
FTD	EN_L6B	RBPJ	0.18	0.12	1.53	0.128	0.682
FTD	Astro	TOX2	0.42	0.28	1.53	0.128	0.444
FTD	IN_SST	SH2D3C	-0.19	0.13	-1.53	0.128	0.741
FTD	IN_LAMP5_RELN	SAT1	0.25	0.17	1.53	0.128	0.821
FTD	EN_L3_5_IT_1	LHPP	-0.20	0.13	-1.53	0.128	0.665
FTD	EN_L3_5_IT_3	GRM2	0.29	0.19	1.53	0.128	0.687
FTD	EN_L3_5_IT_3	RAB27B	0.15	0.09	1.53	0.128	0.687
FTD	IN_LAMP5_RELN	MCMBP	-0.25	0.17	-1.53	0.128	0.821
FTD	EN_L3_5_IT_1	TMX4	-0.18	0.12	-1.53	0.128	0.665
FTD	IN_ADARB2	RBM6	0.13	0.09	1.53	0.128	0.998
FTD	EN_L3_5_IT_2	DNAJC4	-0.28	0.18	-1.53	0.128	0.615
FTD	EN_L6B	PLGRKT	-0.36	0.24	-1.53	0.128	0.682
FTD	IN_LAMP5_RELN	TYSND1	-0.34	0.22	-1.53	0.128	0.821
FTD	Oligo	SHISA4	-0.20	0.13	-1.53	0.128	0.505
FTD	EN_L6_CT	ATP13A2	-0.21	0.14	-1.53	0.128	0.618
FTD	Oligo	BAZ2B	-0.08	0.05	-1.53	0.128	0.505
FTD	IN_SST	ZFP30	-0.17	0.11	-1.53	0.128	0.741
FTD	SMC	BTRC	-1.04	0.67	-1.55	0.128	0.997
FTD	IN_ADARB2	METRN	0.39	0.25	1.53	0.128	0.998
FTD	IN_LAMP5_RELN	ZNF614	0.37	0.24	1.53	0.128	0.821
FTD	Astro	RGR	0.47	0.31	1.53	0.128	0.444
FTD	EN_L6_IT_2	PPP2CB	-0.24	0.16	-1.53	0.128	0.755
FTD	EN_L2_3_IT	ASB13	-0.18	0.12	-1.53	0.128	0.565
FTD	EN_L6_IT_1	SSU72	0.24	0.16	1.53	0.128	0.737
FTD	IN_SST	CERCAM	-0.33	0.22	-1.53	0.128	0.741
FTD	Astro	MAPK13	0.30	0.20	1.53	0.128	0.444
FTD	EN_L6_CT	SSUH2	0.51	0.33	1.53	0.128	0.618
FTD	OPC	RHOBTB1	-0.24	0.16	-1.53	0.128	0.573
FTD	IN_SST	COBL	-0.27	0.18	-1.53	0.128	0.741
FTD	Oligo	TSN	-0.12	0.08	-1.53	0.128	0.505
FTD	IN_ADARB2	PDE10A	-0.32	0.21	-1.53	0.128	0.998
FTD	IN_PVALB	PCF11	-0.13	0.09	-1.53	0.128	0.797
FTD	IN_PVALB_CHC	KCND3	0.25	0.16	1.53	0.128	0.763
FTD	EN_L2_3_IT	SF3A1	-0.15	0.10	-1.53	0.128	0.565
FTD	EN_L6B	RABL2A	0.23	0.15	1.53	0.128	0.682
FTD	EN_L2_3_IT	RPL19	0.14	0.09	1.53	0.128	0.565
FTD	Oligo	BMP1	0.15	0.10	1.53	0.128	0.505
FTD	EN_L2_3_IT	ABHD12	-0.08	0.05	-1.53	0.128	0.565
FTD	Astro	PHF12	-0.13	0.08	-1.53	0.128	0.444
FTD	Oligo	ZC3H18	0.11	0.07	1.53	0.128	0.505
FTD	EN_L3_5_IT_2	MRPL36	-0.35	0.23	-1.53	0.128	0.615
FTD	IN_PVALB_CHC	ITGB1BP1	-0.24	0.16	-1.53	0.128	0.763
FTD	Oligo	ENSG00000286070	-0.22	0.14	-1.53	0.128	0.505
FTD	EN_L6_IT_1	TTN	-0.41	0.27	-1.53	0.128	0.737
FTD	EN_L2_3_IT	ENSG00000256566	-0.12	0.08	-1.53	0.128	0.565
FTD	IN_SST	HDHD5	0.25	0.17	1.53	0.128	0.741
FTD	EN_L6_IT_1	ZSCAN5A	-0.27	0.17	-1.53	0.128	0.737
FTD	EN_L2_3_IT	TAF7	-0.18	0.12	-1.53	0.128	0.565
FTD	EN_L3_5_IT_2	LRRN2	0.22	0.14	1.53	0.128	0.615
FTD	IN_PVALB	SYNJ2	-0.27	0.17	-1.53	0.128	0.797
FTD	EN_L3_5_IT_1	SYCP2L	-0.28	0.19	-1.53	0.128	0.665
FTD	PC	LRFN5	0.56	0.37	1.53	0.128	0.885
FTD	IN_PVALB_CHC	ZC2HC1A	-0.23	0.15	-1.53	0.128	0.763
FTD	Astro	CLINT1	-0.12	0.08	-1.53	0.128	0.444
FTD	Oligo	VPS11	-0.12	0.08	-1.53	0.128	0.505
FTD	Endo	KIF1B	-0.29	0.19	-1.53	0.128	0.738
FTD	EN_L3_5_IT_3	ZNF800	0.16	0.10	1.53	0.128	0.687
FTD	EN_L6_IT_1	BPNT2	0.22	0.14	1.53	0.128	0.737
FTD	IN_LAMP5_LHX6	ATP1A1	-0.21	0.14	-1.53	0.128	0.881
FTD	IN_SST	ZNF554	0.31	0.20	1.53	0.128	0.741
FTD	EN_L3_5_IT_2	GAB1	0.18	0.12	1.53	0.128	0.615
FTD	EN_L6B	ZNF714	-0.38	0.25	-1.53	0.128	0.682
FTD	Micro	MOB2	0.29	0.19	1.53	0.128	0.827
FTD	IN_PVALB_CHC	CD55	-0.41	0.27	-1.53	0.128	0.763
FTD	IN_LAMP5_RELN	SNORC	0.29	0.19	1.53	0.128	0.821
FTD	EN_L2_3_IT	SMU1	-0.09	0.06	-1.53	0.128	0.565
FTD	EN_L2_3_IT	HSF4	-0.16	0.11	-1.53	0.128	0.565
FTD	EN_L3_5_IT_3	SOX6	-0.27	0.17	-1.53	0.128	0.687
FTD	EN_L6_CT	KIF26B	0.32	0.21	1.53	0.128	0.618
FTD	IN_ADARB2	USP19	0.38	0.25	1.53	0.128	0.998
FTD	EN_L3_5_IT_2	ENSG00000272442	-0.40	0.26	-1.53	0.128	0.615
FTD	IN_PVALB_CHC	HSDL1	-0.42	0.28	-1.53	0.128	0.763
FTD	EN_L6_IT_1	PSMD3	0.32	0.21	1.53	0.128	0.737
FTD	IN_PVALB	GAR1	-0.28	0.19	-1.53	0.128	0.797
FTD	EN_L3_5_IT_2	TATDN3	-0.19	0.12	-1.53	0.128	0.615
FTD	PVM	NGLY1	0.51	0.33	1.54	0.128	1
FTD	EN_L5_6_NP	COL25A1	-0.42	0.27	-1.53	0.128	0.657
FTD	Oligo	LRBA	0.09	0.06	1.53	0.128	0.505
FTD	IN_ADARB2	UBE2N	0.21	0.14	1.53	0.128	0.998
FTD	EN_L3_5_IT_1	NHSL2	0.47	0.31	1.53	0.128	0.665
FTD	Endo	DLGAP1	-0.42	0.27	-1.53	0.128	0.738
FTD	EN_L3_5_IT_1	DNAJC5	0.17	0.11	1.53	0.128	0.665
FTD	EN_L3_5_IT_3	HMGCL	-0.27	0.18	-1.53	0.128	0.687
FTD	IN_ADARB2	IRF1	-0.41	0.27	-1.53	0.128	0.998
FTD	IN_LAMP5_LHX6	RPL41	0.37	0.24	1.53	0.128	0.881
FTD	IN_VIP	NPC2	0.35	0.23	1.53	0.128	0.785
FTD	IN_SST	RIPK1	-0.25	0.16	-1.53	0.128	0.741
FTD	SMC	DOCK5	-0.81	0.52	-1.55	0.128	0.997
FTD	IN_LAMP5_LHX6	TMEM35A	-0.28	0.19	-1.53	0.128	0.881
FTD	EN_L6_IT_1	MAP3K12	-0.25	0.16	-1.53	0.128	0.737
FTD	EN_L2_3_IT	AKR1C1	-0.26	0.17	-1.53	0.128	0.565
FTD	EN_L2_3_IT	HAUS2	-0.12	0.08	-1.53	0.128	0.565
FTD	EN_L3_5_IT_1	PRSS23	-0.27	0.17	-1.53	0.128	0.665
FTD	Astro	AK5	-0.25	0.16	-1.53	0.128	0.444
FTD	EN_L5_6_NP	SEC61A2	-0.21	0.14	-1.53	0.128	0.657
FTD	EN_L5_6_NP	MTMR2	-0.23	0.15	-1.53	0.128	0.657
FTD	VLMC	ANXA6	0.42	0.28	1.53	0.128	1
FTD	EN_L3_5_IT_1	UBAP1L	0.16	0.10	1.53	0.128	0.665
FTD	EN_L2_3_IT	GADD45B	-0.31	0.21	-1.53	0.128	0.565
FTD	OPC	POM121C	-0.13	0.08	-1.53	0.128	0.573
FTD	Astro	IL1RAPL1	-0.25	0.17	-1.53	0.128	0.444
FTD	Endo	DAB2IP	-0.26	0.17	-1.53	0.128	0.738
FTD	Oligo	RUNDC3B	0.24	0.16	1.53	0.128	0.505
FTD	EN_L3_5_IT_3	KCTD9	0.19	0.13	1.53	0.128	0.687
FTD	PC	SCFD1	-0.25	0.16	-1.53	0.128	0.885
FTD	EN_L5_6_NP	MACIR	-0.33	0.22	-1.53	0.128	0.657
FTD	EN_L3_5_IT_1	TCF4	0.12	0.08	1.53	0.128	0.665
FTD	IN_LAMP5_RELN	EPN2	0.13	0.09	1.53	0.128	0.821
FTD	Astro	TOX3	-0.38	0.25	-1.53	0.128	0.444
FTD	EN_L3_5_IT_2	NPIPB4	0.27	0.18	1.53	0.128	0.615
FTD	EN_L2_3_IT	TBL1Y	0.38	0.25	1.53	0.128	0.565
FTD	IN_PVALB	GPR39	-0.45	0.29	-1.53	0.128	0.797
FTD	PC	PRKCE	0.33	0.21	1.53	0.128	0.885
FTD	Micro	CD300A	-0.25	0.16	-1.53	0.128	0.827
FTD	Endo	CDC42BPA	-0.21	0.14	-1.53	0.128	0.738
FTD	IN_LAMP5_LHX6	MAP3K10	0.32	0.21	1.53	0.128	0.881
FTD	IN_PVALB_CHC	CNNM1	0.22	0.14	1.53	0.128	0.763
FTD	OPC	SCO1	-0.19	0.13	-1.53	0.128	0.573
FTD	IN_ADARB2	YAE1	-0.35	0.23	-1.53	0.128	0.998
FTD	Micro	CLTA	-0.15	0.10	-1.53	0.128	0.827
FTD	Astro	BICC1	-0.21	0.14	-1.53	0.128	0.444
FTD	IN_LAMP5_LHX6	GOLM2	-0.15	0.10	-1.53	0.128	0.881
FTD	Astro	NDUFS4	-0.11	0.07	-1.53	0.128	0.444
FTD	IN_SST	TCEAL2	-0.18	0.12	-1.53	0.128	0.741
FTD	Adaptive	FXR1	0.63	0.41	1.54	0.128	0.878
FTD	Micro	KCNQ3	-0.22	0.14	-1.53	0.128	0.827
FTD	EN_L6B	ZNF135	-0.27	0.18	-1.53	0.128	0.683
FTD	EN_L3_5_IT_3	CASS4	0.40	0.26	1.53	0.128	0.688
FTD	EN_L6_CT	TMEM117	-0.18	0.12	-1.53	0.128	0.619
FTD	Micro	ALDH3B1	-0.30	0.20	-1.53	0.128	0.827
FTD	EN_L6B	TMA7	-0.28	0.18	-1.53	0.128	0.683
FTD	IN_SST	CLPB	0.22	0.14	1.53	0.128	0.741
FTD	IN_LAMP5_LHX6	REPS1	-0.17	0.11	-1.53	0.128	0.881
FTD	OPC	KHDC1	-0.17	0.11	-1.53	0.128	0.573
FTD	IN_LAMP5_LHX6	AKAP10	0.19	0.13	1.53	0.128	0.881
FTD	OPC	COL11A2	0.35	0.23	1.53	0.128	0.573
FTD	IN_PVALB	ABCF1	-0.20	0.13	-1.53	0.128	0.797
FTD	EN_L6_CT	BAZ1B	-0.18	0.12	-1.53	0.128	0.619
FTD	Micro	MAP3K2	0.13	0.08	1.53	0.128	0.827
FTD	OPC	MMP16	0.14	0.09	1.53	0.128	0.573
FTD	IN_ADARB2	ITGB3BP	-0.30	0.19	-1.53	0.128	0.998
FTD	EN_L2_3_IT	CHRNG	0.47	0.31	1.53	0.128	0.565
FTD	EN_L5_6_NP	ADAP1	0.46	0.30	1.53	0.128	0.657
FTD	EN_L2_3_IT	ENSG00000269237	-0.20	0.13	-1.53	0.128	0.565
FTD	EN_L6_IT_2	HDAC9	-0.29	0.19	-1.53	0.128	0.757
FTD	IN_LAMP5_RELN	TRIM66	-0.33	0.22	-1.53	0.128	0.821
FTD	IN_ADARB2	ZNF30	-0.31	0.21	-1.53	0.128	0.998
FTD	Micro	TRAF6	0.25	0.17	1.53	0.128	0.827
FTD	Astro	HHIP	-0.25	0.16	-1.53	0.128	0.444
FTD	IN_PVALB_CHC	PIK3R1	-0.28	0.18	-1.53	0.128	0.763
FTD	Micro	AVIL	0.41	0.27	1.53	0.128	0.827
FTD	Micro	NSUN7	-0.47	0.31	-1.53	0.128	0.827
FTD	IN_PVALB	CEP78	-0.20	0.13	-1.53	0.128	0.797
FTD	IN_VIP	MRPL55	-0.31	0.20	-1.53	0.128	0.785
FTD	EN_L2_3_IT	GOLGA8A	-0.23	0.15	-1.53	0.128	0.565
FTD	Oligo	CAMK4	0.26	0.17	1.53	0.128	0.505
FTD	IN_PVALB_CHC	ZNF91	-0.19	0.13	-1.53	0.128	0.763
FTD	EN_L3_5_IT_2	WDR45	0.39	0.25	1.53	0.128	0.615
FTD	PVM	IL15	-0.67	0.44	-1.53	0.128	1
FTD	PC	USP22	0.27	0.18	1.53	0.128	0.885
FTD	IN_PVALB	PANX2	-0.25	0.17	-1.53	0.128	0.797
FTD	EN_L2_3_IT	PPIF	0.24	0.16	1.53	0.128	0.565
FTD	EN_L6_CT	KCMF1	-0.19	0.12	-1.53	0.128	0.619
FTD	Astro	SLIT2	-0.33	0.22	-1.53	0.128	0.444
FTD	EN_L2_3_IT	FAM110B	0.13	0.08	1.53	0.128	0.565
FTD	EN_L3_5_IT_2	RALBP1	-0.15	0.10	-1.53	0.128	0.615
FTD	EN_L2_3_IT	GADD45A	0.35	0.23	1.53	0.128	0.565
FTD	Micro	ZNRF2	-0.21	0.14	-1.53	0.128	0.827
FTD	IN_SST	PAG1	0.28	0.18	1.53	0.128	0.741
FTD	PVM	FGD4	-0.46	0.30	-1.53	0.128	1
FTD	EN_L6B	RAD51B	0.31	0.20	1.53	0.128	0.683
FTD	EN_L2_3_IT	C3orf20	0.33	0.22	1.53	0.128	0.565
FTD	EN_L3_5_IT_2	NR2C2AP	-0.40	0.26	-1.53	0.128	0.615
FTD	EN_L6_IT_1	BCL2L14	-0.41	0.27	-1.53	0.128	0.738
FTD	EN_L5_6_NP	ZNF594	0.36	0.23	1.53	0.128	0.658
FTD	Oligo	TRIM50	-0.48	0.31	-1.53	0.128	0.506
FTD	OPC	TCF12	0.10	0.06	1.53	0.128	0.573
FTD	IN_SST	PBX4	-0.25	0.17	-1.53	0.128	0.741
FTD	IN_LAMP5_RELN	GALNTL6	-0.39	0.26	-1.53	0.128	0.821
FTD	IN_VIP	PPME1	-0.11	0.07	-1.53	0.128	0.785
FTD	EN_L6_IT_2	SLC1A3	-0.51	0.33	-1.53	0.128	0.758
FTD	IN_VIP	P2RX6	-0.17	0.11	-1.53	0.128	0.785
FTD	EN_L3_5_IT_2	EID2	-0.27	0.18	-1.53	0.128	0.615
FTD	IN_VIP	SPSB2	0.39	0.25	1.53	0.128	0.785
FTD	EN_L6_IT_1	ARID5B	0.19	0.13	1.53	0.128	0.738
FTD	EN_L2_3_IT	RASSF2	0.59	0.39	1.53	0.128	0.565
FTD	EN_L3_5_IT_1	JUND	0.24	0.16	1.53	0.128	0.665
FTD	Astro	C12orf40	-0.24	0.15	-1.53	0.128	0.445
FTD	EN_L3_5_IT_1	THY1	0.24	0.16	1.53	0.128	0.665
FTD	EN_L3_5_IT_3	YBEY	-0.33	0.21	-1.53	0.128	0.688
FTD	Micro	SAT2	-0.25	0.16	-1.53	0.128	0.827
FTD	IN_LAMP5_LHX6	UTP23	0.26	0.17	1.53	0.128	0.881
FTD	Oligo	IDO1	-0.40	0.26	-1.53	0.128	0.506
FTD	EN_L3_5_IT_3	TRO	-0.19	0.12	-1.53	0.128	0.688
FTD	Micro	RFC3	-0.34	0.22	-1.53	0.128	0.827
FTD	Micro	APOC1	0.42	0.28	1.53	0.128	0.827
FTD	EN_L6B	KBTBD3	-0.33	0.22	-1.53	0.128	0.683
FTD	IN_PVALB	TASOR2	0.10	0.06	1.53	0.128	0.797
FTD	IN_LAMP5_RELN	IST1	-0.17	0.11	-1.53	0.128	0.821
FTD	Endo	TFRC	-0.39	0.25	-1.53	0.128	0.738
FTD	OPC	JAK2	-0.10	0.06	-1.53	0.128	0.573
FTD	IN_PVALB_CHC	STXBP5	-0.17	0.11	-1.53	0.128	0.763
FTD	IN_VIP	CLIC5	0.44	0.29	1.53	0.128	0.785
FTD	IN_LAMP5_RELN	PAPOLG	-0.22	0.15	-1.53	0.128	0.821
FTD	IN_LAMP5_RELN	LYPLA1	-0.19	0.13	-1.53	0.128	0.821
FTD	Oligo	B3GALNT1	-0.27	0.18	-1.53	0.128	0.506
FTD	VLMC	SH3PXD2B	0.51	0.34	1.53	0.128	1
FTD	Oligo	CYB5R4	0.11	0.07	1.53	0.128	0.506
FTD	OPC	AGAP4	0.18	0.12	1.53	0.128	0.573
FTD	OPC	ACADVL	0.20	0.13	1.53	0.128	0.573
FTD	EN_L6_CT	FAM217B	-0.24	0.16	-1.53	0.128	0.619
FTD	EN_L6_CT	MAST3	-0.21	0.13	-1.53	0.128	0.619
FTD	EN_L3_5_IT_1	FAM91A1	-0.23	0.15	-1.53	0.128	0.665
FTD	IN_VIP	CUTC	-0.18	0.12	-1.53	0.128	0.785
FTD	PC	SPATA5	-0.40	0.26	-1.53	0.128	0.885
FTD	EN_L6_IT_1	IGFBP5	0.44	0.29	1.53	0.128	0.738
FTD	Oligo	DGUOK	-0.12	0.08	-1.53	0.128	0.506
FTD	IN_PVALB	SRSF9	-0.19	0.12	-1.53	0.128	0.797
FTD	EN_L2_3_IT	TMC7	-0.19	0.12	-1.53	0.128	0.565
FTD	OPC	AFAP1L2	0.21	0.14	1.53	0.128	0.573
FTD	IN_ADARB2	ZNF121	0.28	0.19	1.53	0.128	0.998
FTD	EN_L3_5_IT_2	SHMT2	0.38	0.25	1.53	0.128	0.615
FTD	Astro	DNMT3A	0.15	0.10	1.53	0.128	0.445
FTD	IN_LAMP5_RELN	MALRD1	0.44	0.29	1.53	0.128	0.821
FTD	EN_L6B	PKD2L2	-0.44	0.29	-1.53	0.128	0.683
FTD	IN_ADARB2	PIKFYVE	0.16	0.11	1.53	0.128	0.998
FTD	IN_LAMP5_LHX6	DHX40	0.29	0.19	1.53	0.128	0.881
FTD	EN_L3_5_IT_1	UQCRC2	0.15	0.10	1.53	0.129	0.665
FTD	EN_L6_IT_1	TTC8	-0.31	0.20	-1.53	0.129	0.738
FTD	IN_PVALB_CHC	PLCG1	-0.36	0.24	-1.53	0.129	0.763
FTD	IN_ADARB2	THSD7A	0.24	0.16	1.53	0.129	0.998
FTD	EN_L3_5_IT_2	TTC21A	-0.21	0.14	-1.53	0.129	0.615
FTD	OPC	RRNAD1	0.23	0.15	1.53	0.129	0.573
FTD	EN_L6_IT_2	ZHX2	0.51	0.34	1.53	0.129	0.758
FTD	EN_L5_6_NP	DSTN	-0.20	0.13	-1.53	0.129	0.658
FTD	Endo	ATAD1	-0.36	0.24	-1.53	0.129	0.738
FTD	IN_LAMP5_RELN	CD320	-0.38	0.25	-1.53	0.129	0.821
FTD	EN_L3_5_IT_3	DNM1L	-0.10	0.07	-1.53	0.129	0.688
FTD	EN_L6_IT_2	CNTNAP1	0.27	0.18	1.53	0.129	0.758
FTD	IN_PVALB_CHC	CLCN5	-0.42	0.27	-1.53	0.129	0.763
FTD	EN_L3_5_IT_1	UNC5B	0.31	0.20	1.53	0.129	0.665
FTD	Endo	LAMC1	-0.46	0.30	-1.53	0.129	0.738
FTD	EN_L3_5_IT_3	ZDHHC22	0.30	0.19	1.53	0.129	0.688
FTD	Adaptive	NFKB1	-0.65	0.42	-1.53	0.129	0.878
FTD	IN_SST	YIPF1	0.28	0.18	1.53	0.129	0.741
FTD	OPC	DLG1	-0.15	0.10	-1.53	0.129	0.573
FTD	EN_L5_6_NP	GOLGA8A	-0.28	0.18	-1.53	0.129	0.658
FTD	IN_LAMP5_LHX6	PPP2R3C	0.25	0.16	1.53	0.129	0.881
FTD	EN_L3_5_IT_2	LMLN	-0.16	0.10	-1.53	0.129	0.615
FTD	VLMC	SLC26A3	-0.61	0.40	-1.53	0.129	1
FTD	Oligo	SMIM22	-0.33	0.22	-1.53	0.129	0.506
FTD	OPC	ATP5F1A	-0.13	0.09	-1.53	0.129	0.573
FTD	EN_L6_IT_1	NDUFV1	-0.23	0.15	-1.53	0.129	0.738
FTD	EN_L5_6_NP	LSG1	0.43	0.28	1.53	0.129	0.658
FTD	EN_L3_5_IT_2	MFAP3	-0.18	0.12	-1.53	0.129	0.615
FTD	Micro	SLC30A1	0.38	0.25	1.53	0.129	0.827
FTD	IN_LAMP5_LHX6	XYLT1	0.44	0.29	1.53	0.129	0.881
FTD	IN_SST	DELE1	-0.17	0.11	-1.53	0.129	0.741
FTD	Oligo	NUBP1	0.17	0.11	1.53	0.129	0.506
FTD	Oligo	COL4A5	-0.13	0.08	-1.53	0.129	0.506
FTD	EN_L3_5_IT_1	SGTB	-0.16	0.11	-1.53	0.129	0.665
FTD	Oligo	GARNL3	-0.12	0.08	-1.53	0.129	0.506
FTD	OPC	KRCC1	0.14	0.09	1.53	0.129	0.573
FTD	OPC	DACH1	-0.46	0.30	-1.53	0.129	0.573
FTD	IN_LAMP5_LHX6	ADAR	-0.20	0.13	-1.53	0.129	0.881
FTD	EN_L3_5_IT_2	DAGLA	0.20	0.13	1.53	0.129	0.615
FTD	EN_L3_5_IT_1	PLP1	-0.30	0.19	-1.53	0.129	0.665
FTD	IN_LAMP5_LHX6	CNTN1	0.12	0.08	1.53	0.129	0.881
FTD	Oligo	PMS1	0.11	0.07	1.53	0.129	0.506
FTD	EN_L2_3_IT	FNBP4	-0.10	0.07	-1.53	0.129	0.566
FTD	Micro	ZNF101	-0.36	0.24	-1.53	0.129	0.827
FTD	Endo	ATP8A1	0.39	0.26	1.53	0.129	0.738
FTD	Micro	IQGAP1	0.41	0.27	1.53	0.129	0.827
FTD	IN_VIP	DEPDC4	-0.26	0.17	-1.53	0.129	0.785
FTD	PC	MRTFA	-0.29	0.19	-1.53	0.129	0.885
FTD	EN_L2_3_IT	THBS1	-0.35	0.23	-1.53	0.129	0.566
FTD	OPC	SLC38A2	0.17	0.11	1.53	0.129	0.573
FTD	IN_LAMP5_LHX6	USP11	-0.22	0.14	-1.53	0.129	0.881
FTD	PC	KATNAL1	0.41	0.27	1.53	0.129	0.885
FTD	Astro	HNRNPH2	-0.21	0.14	-1.53	0.129	0.445
FTD	EN_L3_5_IT_2	VCP	-0.18	0.12	-1.53	0.129	0.615
FTD	EN_L6_IT_1	CIAO1	-0.20	0.13	-1.53	0.129	0.738
FTD	EN_L3_5_IT_3	CCAR2	-0.18	0.12	-1.53	0.129	0.689
FTD	Astro	MLLT6	0.15	0.10	1.53	0.129	0.445
FTD	OPC	DISC1	0.11	0.07	1.53	0.129	0.573
FTD	Oligo	KLHL28	-0.22	0.14	-1.53	0.129	0.506
FTD	IN_PVALB_CHC	LZTFL1	-0.49	0.32	-1.53	0.129	0.763
FTD	IN_SST	ZADH2	0.25	0.16	1.53	0.129	0.741
FTD	IN_PVALB_CHC	PLEKHO1	-0.38	0.25	-1.53	0.129	0.763
FTD	Astro	CCNB3	-0.29	0.19	-1.53	0.129	0.445
FTD	EN_L3_5_IT_3	RRM2B	0.19	0.12	1.53	0.129	0.689
FTD	IN_SST	PTPN23	-0.22	0.14	-1.53	0.129	0.741
FTD	IN_VIP	MAL	-0.32	0.21	-1.53	0.129	0.785
FTD	EN_L2_3_IT	ZRANB3	-0.11	0.07	-1.53	0.129	0.566
FTD	IN_VIP	AKR1E2	-0.30	0.19	-1.53	0.129	0.785
FTD	EN_L6B	ENSG00000268797	-0.28	0.18	-1.53	0.129	0.684
FTD	IN_PVALB_CHC	ZNF528	-0.36	0.24	-1.53	0.129	0.763
FTD	IN_ADARB2	TLK1	-0.15	0.10	-1.53	0.129	0.998
FTD	IN_PVALB	HACD2	-0.18	0.12	-1.53	0.129	0.798
FTD	EN_L3_5_IT_1	GSN	-0.32	0.21	-1.53	0.129	0.665
FTD	IN_PVALB	USP24	-0.13	0.09	-1.53	0.129	0.798
FTD	OPC	COA7	-0.32	0.21	-1.53	0.129	0.573
FTD	EN_L6_CT	MMP16	0.15	0.10	1.53	0.129	0.62
FTD	EN_L3_5_IT_1	ZNF117	0.26	0.17	1.53	0.129	0.665
FTD	OPC	RAB6A	-0.09	0.06	-1.53	0.129	0.573
FTD	Oligo	TEFM	-0.13	0.09	-1.53	0.129	0.506
FTD	IN_SST	TM9SF4	-0.13	0.09	-1.53	0.129	0.741
FTD	IN_PVALB_CHC	THRA	-0.32	0.21	-1.53	0.129	0.763
FTD	IN_PVALB	USP1	0.27	0.18	1.53	0.129	0.798
FTD	EN_L5_6_NP	TXNDC12	-0.42	0.28	-1.53	0.129	0.658
FTD	EN_L5_6_NP	SH3YL1	0.26	0.17	1.53	0.129	0.658
FTD	EN_L5_6_NP	RELCH	-0.18	0.12	-1.53	0.129	0.658
FTD	EN_L6_CT	HDAC11	0.37	0.24	1.53	0.129	0.62
FTD	EN_L6_IT_1	CDK20	-0.36	0.23	-1.53	0.129	0.738
FTD	IN_ADARB2	METTL5	0.29	0.19	1.53	0.129	0.998
FTD	EN_L3_5_IT_3	HYAL1	0.31	0.21	1.53	0.129	0.689
FTD	EN_L2_3_IT	NDUFS3	0.13	0.09	1.53	0.129	0.566
FTD	IN_PVALB_CHC	ZFYVE28	0.23	0.15	1.53	0.129	0.763
FTD	EN_L3_5_IT_1	HRK	0.26	0.17	1.53	0.129	0.665
FTD	IN_VIP	TMEM209	-0.17	0.11	-1.53	0.129	0.785
FTD	EN_L3_5_IT_2	ACOXL	-0.45	0.29	-1.53	0.129	0.615
FTD	OPC	KIDINS220	-0.07	0.05	-1.53	0.129	0.573
FTD	EN_L3_5_IT_1	MGA	0.14	0.09	1.53	0.129	0.665
FTD	IN_LAMP5_RELN	CCDC115	-0.32	0.21	-1.53	0.129	0.821
FTD	Astro	ASCL1	0.42	0.28	1.53	0.129	0.446
FTD	OPC	GPN3	0.23	0.15	1.53	0.129	0.573
FTD	Oligo	BATF3	0.33	0.22	1.53	0.129	0.506
FTD	OPC	PTPDC1	-0.16	0.11	-1.53	0.129	0.573
FTD	EN_L2_3_IT	NECTIN2	0.29	0.19	1.53	0.129	0.566
FTD	EN_L5_6_NP	SEMA5A	0.71	0.46	1.53	0.129	0.658
FTD	IN_PVALB_CHC	FERMT2	0.38	0.25	1.53	0.129	0.763
FTD	IN_ADARB2	TUBA1A	-0.29	0.19	-1.53	0.129	0.998
FTD	Oligo	CACNA1A	0.18	0.12	1.53	0.129	0.506
FTD	IN_PVALB_CHC	CA11	-0.36	0.24	-1.53	0.129	0.763
FTD	EN_L2_3_IT	NOP58	-0.08	0.05	-1.53	0.129	0.566
FTD	EN_L3_5_IT_1	C2orf16	-0.38	0.25	-1.53	0.129	0.665
FTD	Oligo	ARFGAP1	-0.15	0.10	-1.52	0.129	0.506
FTD	EN_L3_5_IT_3	EIF2S1	0.15	0.10	1.53	0.129	0.689
FTD	IN_SST	AURKAIP1	0.30	0.20	1.53	0.129	0.741
FTD	EN_L3_5_IT_1	SCUBE3	-0.37	0.24	-1.53	0.129	0.665
FTD	OPC	HEMK1	0.27	0.18	1.52	0.129	0.573
FTD	EN_L3_5_IT_3	ISOC1	0.39	0.26	1.53	0.129	0.689
FTD	IN_LAMP5_RELN	NME4	-0.29	0.19	-1.53	0.129	0.821
FTD	EN_L6_IT_1	DCDC2B	-0.43	0.28	-1.53	0.129	0.738
FTD	Micro	STK11	-0.23	0.15	-1.52	0.129	0.827
FTD	EN_L6_CT	GLTP	0.33	0.22	1.53	0.129	0.62
FTD	Micro	TTYH2	-0.21	0.14	-1.52	0.129	0.827
FTD	OPC	MRPL16	-0.20	0.13	-1.52	0.129	0.573
FTD	Astro	RNF146	-0.15	0.10	-1.52	0.129	0.446
FTD	IN_ADARB2	SYVN1	-0.34	0.22	-1.53	0.129	0.998
FTD	EN_L5_6_NP	TERF2	0.33	0.21	1.53	0.129	0.658
FTD	OPC	PLEKHA3	-0.14	0.09	-1.52	0.129	0.573
FTD	Endo	HLA-A	-0.29	0.19	-1.53	0.129	0.738
FTD	IN_SST	FARP1	0.18	0.12	1.53	0.129	0.741
FTD	EN_L6_IT_1	TMEM41B	-0.21	0.14	-1.53	0.129	0.738
FTD	Astro	ESR2	0.22	0.15	1.52	0.129	0.446
FTD	EN_L2_3_IT	LRRC3B	0.32	0.21	1.52	0.129	0.566
FTD	Micro	ADCY9	0.32	0.21	1.52	0.129	0.827
