## Supplementary Table 4 for "Single-cell atlas of transcriptomic vulnerability across multiple neurodegenerative and neuropsychiatric diseases": 316513_file28 (part 62 of 96)

dx	assay	ID	estimate	std.error	statistic	p.value	FDR
FTD	OPC	SNX27	0.11	0.07	1.52	0.129	0.573
FTD	EN_L6_CT	PACSIN1	0.16	0.11	1.53	0.129	0.62
FTD	EN_L5_ET	ADNP2	6.92	4.33	1.60	0.129	0.787
FTD	EN_L6_IT_1	C4orf3	-0.27	0.18	-1.53	0.129	0.738
FTD	EN_L6B	DCAF13	-0.43	0.28	-1.53	0.129	0.685
FTD	OPC	SCARA3	-0.37	0.24	-1.52	0.129	0.573
FTD	EN_L6B	SPART	0.21	0.14	1.53	0.129	0.685
FTD	EN_L6B	FKBP4	0.36	0.24	1.53	0.129	0.685
FTD	IN_VIP	PRKAB2	-0.17	0.11	-1.52	0.129	0.785
FTD	Astro	SLC25A34	-0.26	0.17	-1.52	0.129	0.446
FTD	IN_VIP	RPL24	0.18	0.12	1.52	0.129	0.785
FTD	EN_L6_IT_1	TK2	-0.32	0.21	-1.53	0.129	0.738
FTD	IN_PVALB_CHC	GSTO1	0.37	0.24	1.53	0.129	0.763
FTD	PC	SNX4	-0.37	0.24	-1.53	0.129	0.885
FTD	EN_L6_CT	ELL	-0.33	0.22	-1.53	0.129	0.62
FTD	EN_L5_6_NP	KPNA3	-0.23	0.15	-1.53	0.129	0.658
FTD	EN_L3_5_IT_3	ADCYAP1R1	0.19	0.13	1.52	0.129	0.689
FTD	Astro	MAPK3	-0.18	0.12	-1.52	0.129	0.446
FTD	IN_VIP	ENSG00000267173	-0.43	0.28	-1.52	0.129	0.785
FTD	EN_L6_IT_2	CPVL	-0.34	0.22	-1.53	0.129	0.76
FTD	EN_L2_3_IT	WDFY4	0.35	0.23	1.52	0.129	0.566
FTD	IN_SST	PPP1CA	-0.26	0.17	-1.52	0.129	0.741
FTD	Oligo	PSG9	-0.71	0.47	-1.52	0.129	0.506
FTD	EN_L3_5_IT_2	CHD6	-0.09	0.06	-1.52	0.129	0.615
FTD	IN_PVALB	ARHGAP42	0.28	0.18	1.52	0.129	0.8
FTD	IN_VIP	ZNF823	-0.27	0.18	-1.52	0.129	0.785
FTD	IN_VIP	CAMK1	0.16	0.10	1.52	0.129	0.785
FTD	EN_L3_5_IT_1	RPS27	-0.24	0.16	-1.52	0.129	0.665
FTD	Endo	ABR	0.36	0.24	1.53	0.129	0.738
FTD	EN_L3_5_IT_1	ZFR	0.13	0.09	1.52	0.129	0.665
FTD	Oligo	ENSG00000279073	-0.27	0.18	-1.52	0.129	0.506
FTD	IN_VIP	KRCC1	0.22	0.14	1.52	0.129	0.785
FTD	EN_L6_CT	NLN	-0.21	0.14	-1.53	0.129	0.62
FTD	EN_L5_ET	SELENOT	6.86	4.29	1.60	0.129	0.787
FTD	EN_L3_5_IT_2	CPVL	-0.40	0.26	-1.52	0.129	0.615
FTD	IN_LAMP5_RELN	CYTH1	-0.15	0.10	-1.52	0.129	0.821
FTD	IN_ADARB2	SLC35B1	-0.36	0.24	-1.52	0.129	0.998
FTD	EN_L6_CT	DPYS	-0.55	0.36	-1.53	0.129	0.62
FTD	EN_L3_5_IT_1	ZNF45	0.33	0.22	1.52	0.129	0.665
FTD	EN_L5_ET	IPO9	5.03	3.15	1.60	0.129	0.787
FTD	Oligo	NPY1R	0.33	0.22	1.52	0.129	0.506
FTD	EN_L6B	ENSG00000272822	-0.30	0.20	-1.53	0.129	0.685
FTD	IN_ADARB2	PIGU	-0.20	0.13	-1.52	0.129	0.998
FTD	IN_LAMP5_LHX6	SPCS1	-0.31	0.20	-1.53	0.129	0.882
FTD	OPC	DDX49	-0.21	0.14	-1.52	0.129	0.573
FTD	IN_SST	RHBDL3	-0.34	0.22	-1.52	0.129	0.741
FTD	EN_L3_5_IT_3	CCDC138	0.13	0.09	1.52	0.129	0.69
FTD	Oligo	EIF3H	0.10	0.06	1.52	0.129	0.506
FTD	EN_L5_6_NP	CC2D2A	-0.36	0.24	-1.53	0.129	0.658
FTD	IN_PVALB_CHC	CFAP36	-0.25	0.17	-1.52	0.129	0.763
FTD	IN_SST	UTP23	0.24	0.16	1.52	0.129	0.741
FTD	Micro	PSMD3	-0.25	0.16	-1.52	0.129	0.827
FTD	OPC	UFC1	-0.25	0.16	-1.52	0.129	0.573
FTD	EN_L3_5_IT_2	SS18L2	0.21	0.13	1.52	0.129	0.615
FTD	EN_L6_IT_1	CEP68	-0.21	0.14	-1.53	0.129	0.738
FTD	Oligo	SUFU	0.14	0.09	1.52	0.129	0.506
FTD	EN_L3_5_IT_2	NSMCE1	0.25	0.16	1.52	0.129	0.615
FTD	EN_L3_5_IT_2	PAFAH1B2	-0.18	0.12	-1.52	0.129	0.615
FTD	Oligo	HMBS	-0.16	0.11	-1.52	0.129	0.506
FTD	EN_L6_IT_1	AIFM2	-0.29	0.19	-1.53	0.129	0.738
FTD	IN_PVALB_CHC	THEM4	0.35	0.23	1.52	0.129	0.763
FTD	EN_L3_5_IT_3	EPDR1	0.22	0.15	1.52	0.129	0.69
FTD	Oligo	DNMT3B	-0.24	0.16	-1.52	0.129	0.506
FTD	EN_L3_5_IT_1	CCSER2	0.13	0.08	1.52	0.129	0.665
FTD	Endo	ITPKB	0.40	0.26	1.52	0.129	0.738
FTD	PVM	PTPN2	-0.64	0.42	-1.53	0.129	1
FTD	EN_L5_6_NP	SMG9	0.28	0.19	1.53	0.129	0.658
FTD	IN_ADARB2	B3GLCT	-0.24	0.16	-1.52	0.129	0.998
FTD	IN_VIP	ZNF326	-0.11	0.07	-1.52	0.129	0.785
FTD	EN_L3_5_IT_1	GLIS1	0.21	0.14	1.52	0.129	0.665
FTD	IN_ADARB2	SNF8	0.24	0.16	1.52	0.129	0.998
FTD	IN_ADARB2	STARD7	0.21	0.14	1.52	0.129	0.998
FTD	EN_L6_IT_1	CMYA5	-0.38	0.25	-1.53	0.129	0.738
FTD	Oligo	KDELR3	-0.34	0.22	-1.52	0.129	0.506
FTD	EN_L6_IT_2	MRPL4	0.38	0.25	1.53	0.129	0.761
FTD	EN_L6_CT	ETV6	-0.31	0.20	-1.52	0.129	0.62
FTD	EN_L3_5_IT_2	REXO4	-0.20	0.13	-1.52	0.129	0.615
FTD	EN_L3_5_IT_2	TMEM69	0.24	0.16	1.52	0.129	0.615
FTD	IN_LAMP5_RELN	GSDMB	0.32	0.21	1.52	0.129	0.821
FTD	IN_LAMP5_RELN	RAD21	-0.19	0.13	-1.52	0.129	0.821
FTD	IN_PVALB	GEMIN6	0.28	0.18	1.52	0.129	0.8
FTD	EN_L6_IT_2	ASPHD1	0.27	0.17	1.53	0.129	0.761
FTD	Astro	ASB6	-0.22	0.14	-1.52	0.129	0.446
FTD	IN_VIP	ZNF557	-0.21	0.14	-1.52	0.129	0.785
FTD	EN_L5_6_NP	RSRC1	-0.23	0.15	-1.53	0.129	0.658
FTD	IN_LAMP5_LHX6	GPATCH1	0.37	0.25	1.52	0.129	0.882
FTD	OPC	ETNK1	-0.13	0.08	-1.52	0.129	0.573
FTD	OPC	TKT	-0.18	0.12	-1.52	0.129	0.573
FTD	OPC	FAM207A	-0.29	0.19	-1.52	0.129	0.573
FTD	Micro	GSTCD	-0.28	0.18	-1.52	0.129	0.827
FTD	EN_L2_3_IT	UNC50	-0.14	0.09	-1.52	0.129	0.567
FTD	EN_L3_5_IT_3	ZNF195	-0.17	0.11	-1.52	0.129	0.69
FTD	Micro	ARHGAP45	-0.20	0.13	-1.52	0.129	0.827
FTD	IN_LAMP5_RELN	CCDC130	0.23	0.15	1.52	0.129	0.821
FTD	IN_VIP	PPP3CB	-0.10	0.07	-1.52	0.129	0.785
FTD	EN_L2_3_IT	ADPRHL1	0.19	0.12	1.52	0.129	0.567
FTD	IN_ADARB2	GRIP2	0.19	0.12	1.52	0.129	0.998
FTD	IN_SST	PCNX4	-0.12	0.08	-1.52	0.129	0.741
FTD	Oligo	GBP3	-0.45	0.30	-1.52	0.129	0.506
FTD	EN_L6B	NUDT4	-0.25	0.16	-1.53	0.129	0.685
FTD	IN_PVALB	SCFD1	-0.14	0.09	-1.52	0.129	0.8
FTD	EN_L3_5_IT_1	SS18L1	-0.17	0.11	-1.52	0.129	0.665
FTD	IN_ADARB2	CYRIA	0.13	0.08	1.52	0.129	0.998
FTD	OPC	OPALIN	-0.37	0.24	-1.52	0.129	0.573
FTD	IN_SST	GTF2IRD2B	-0.28	0.18	-1.52	0.129	0.741
FTD	EN_L6_CT	FAM151B	0.29	0.19	1.52	0.129	0.62
FTD	EN_L3_5_IT_1	RAP1GAP2	0.15	0.10	1.52	0.129	0.665
FTD	EN_L3_5_IT_1	CRAMP1	0.39	0.26	1.52	0.129	0.665
FTD	VLMC	PLEKHA5	0.27	0.18	1.53	0.129	1
FTD	EN_L6_IT_1	LRRC58	0.22	0.14	1.52	0.129	0.738
FTD	EN_L3_5_IT_3	TRAF5	-0.38	0.25	-1.52	0.129	0.69
FTD	Oligo	CDK10	0.15	0.10	1.52	0.129	0.506
FTD	IN_LAMP5_LHX6	RPS3	-0.25	0.16	-1.52	0.129	0.882
FTD	IN_VIP	TGDS	-0.22	0.14	-1.52	0.129	0.785
FTD	EN_L6_CT	NUB1	0.26	0.17	1.52	0.129	0.62
FTD	Micro	IFRD2	-0.38	0.25	-1.52	0.129	0.827
FTD	IN_ADARB2	PRDM5	-0.24	0.15	-1.52	0.129	0.998
FTD	IN_VIP	XPO1	0.12	0.08	1.52	0.129	0.785
FTD	PC	XRN1	-0.26	0.17	-1.52	0.129	0.885
FTD	OPC	UBFD1	-0.19	0.12	-1.52	0.129	0.573
FTD	EN_L6_CT	ZADH2	0.24	0.16	1.52	0.129	0.62
FTD	IN_VIP	WNT4	0.28	0.18	1.52	0.129	0.785
FTD	IN_SST	VSTM5	-0.26	0.17	-1.52	0.129	0.741
FTD	EN_L3_5_IT_2	CCDC106	0.27	0.17	1.52	0.129	0.615
FTD	Micro	PIP4K2C	0.35	0.23	1.52	0.129	0.827
FTD	OPC	U2SURP	-0.09	0.06	-1.52	0.129	0.573
FTD	EN_L3_5_IT_2	TTC17	-0.10	0.06	-1.52	0.129	0.615
FTD	EN_L3_5_IT_2	PHACTR3	0.17	0.11	1.52	0.129	0.615
FTD	EN_L2_3_IT	ZNF48	0.17	0.11	1.52	0.129	0.567
FTD	EN_L6_IT_1	ARL3	-0.20	0.13	-1.52	0.129	0.738
FTD	EN_L5_6_NP	PLXNC1	-0.28	0.18	-1.53	0.129	0.658
FTD	Astro	HSPA13	-0.22	0.15	-1.52	0.129	0.447
FTD	EN_L2_3_IT	PDSS2	0.11	0.07	1.52	0.129	0.567
FTD	EN_L3_5_IT_3	DRD2	-0.50	0.33	-1.52	0.129	0.69
FTD	Astro	SIK3	-0.12	0.08	-1.52	0.129	0.447
FTD	EN_L6_IT_1	PDCL	-0.36	0.23	-1.52	0.129	0.738
FTD	IN_SST	KMT2A	-0.13	0.08	-1.52	0.129	0.741
FTD	EN_L6_IT_2	MRPL32	-0.38	0.25	-1.52	0.129	0.761
FTD	EN_L3_5_IT_3	ITGA10	0.45	0.30	1.52	0.13	0.69
FTD	EN_L5_ET	DDX27	-6.89	4.31	-1.60	0.13	0.787
FTD	IN_SST	N4BP2L1	-0.15	0.10	-1.52	0.13	0.741
FTD	EN_L3_5_IT_3	MALT1	-0.11	0.07	-1.52	0.13	0.69
FTD	EN_L6_IT_1	ENSG00000255339	-0.40	0.26	-1.52	0.13	0.738
FTD	IN_PVALB	PIGB	-0.22	0.14	-1.52	0.13	0.801
FTD	Micro	PTAR1	0.15	0.10	1.52	0.13	0.827
FTD	Endo	STAU2	0.32	0.21	1.52	0.13	0.738
FTD	SMC	COL6A1	0.82	0.53	1.54	0.13	0.997
FTD	Oligo	CDKAL1	0.10	0.06	1.52	0.13	0.507
FTD	Astro	CBWD3	0.23	0.15	1.52	0.13	0.447
FTD	IN_VIP	WWOX	0.13	0.09	1.52	0.13	0.785
FTD	IN_VIP	C14orf28	-0.26	0.17	-1.52	0.13	0.785
FTD	IN_LAMP5_RELN	NISCH	-0.19	0.12	-1.52	0.13	0.821
FTD	Astro	SLC30A9	-0.11	0.07	-1.52	0.13	0.447
FTD	IN_SST	ELAPOR1	0.21	0.14	1.52	0.13	0.741
FTD	IN_LAMP5_RELN	MYDGF	-0.29	0.19	-1.52	0.13	0.821
FTD	IN_ADARB2	SESN2	0.34	0.22	1.52	0.13	0.998
FTD	Astro	FOXRED1	-0.14	0.09	-1.52	0.13	0.447
FTD	OPC	ENSG00000287856	0.33	0.22	1.52	0.13	0.573
FTD	EN_L6_IT_1	POM121C	0.16	0.11	1.52	0.13	0.738
FTD	PC	ELAPOR2	-0.41	0.27	-1.52	0.13	0.885
FTD	EN_L6_CT	UQCRH	-0.23	0.15	-1.52	0.13	0.62
FTD	PC	NCAM1	0.40	0.26	1.52	0.13	0.885
FTD	IN_PVALB	ACOT9	-0.17	0.11	-1.52	0.13	0.801
FTD	EN_L6_IT_1	KIFBP	-0.23	0.15	-1.52	0.13	0.738
FTD	EN_L6B	NR2C1	-0.24	0.16	-1.52	0.13	0.686
FTD	EN_L3_5_IT_2	PDE8A	-0.16	0.10	-1.52	0.13	0.615
FTD	EN_L6B	ADCK5	0.42	0.28	1.52	0.13	0.686
FTD	EN_L5_6_NP	CASP3	0.36	0.23	1.53	0.13	0.659
FTD	IN_ADARB2	SDHB	0.25	0.17	1.52	0.13	0.998
FTD	Astro	PNKP	-0.18	0.12	-1.52	0.13	0.447
FTD	IN_PVALB	EPAS1	-0.53	0.35	-1.52	0.13	0.801
FTD	Oligo	VSIR	0.32	0.21	1.52	0.13	0.507
FTD	Micro	ZNF253	-0.26	0.17	-1.52	0.13	0.827
FTD	IN_VIP	GALNT10	0.20	0.13	1.52	0.13	0.785
FTD	EN_L5_ET	ANKRD46	-5.93	3.72	-1.60	0.13	0.787
FTD	EN_L3_5_IT_2	ACCS	0.36	0.24	1.52	0.13	0.615
FTD	IN_PVALB_CHC	SYNPR	-0.50	0.33	-1.52	0.13	0.764
FTD	IN_LAMP5_LHX6	SESTD1	-0.16	0.10	-1.52	0.13	0.882
FTD	EN_L6B	TMEM44	-0.49	0.32	-1.52	0.13	0.686
FTD	IN_LAMP5_LHX6	GKAP1	0.26	0.17	1.52	0.13	0.882
FTD	IN_VIP	RHBDD3	-0.18	0.12	-1.52	0.13	0.785
FTD	EN_L5_6_NP	PYROXD1	-0.31	0.21	-1.52	0.13	0.659
FTD	Micro	DENND1A	0.17	0.11	1.52	0.13	0.827
FTD	Astro	BROX	-0.15	0.10	-1.52	0.13	0.447
FTD	Oligo	ASB15	0.41	0.27	1.52	0.13	0.507
FTD	EN_L3_5_IT_2	NOCT	-0.26	0.17	-1.52	0.13	0.615
FTD	EN_L3_5_IT_2	TTC7B	0.12	0.08	1.52	0.13	0.615
FTD	Oligo	B3GNT6	0.49	0.32	1.52	0.13	0.507
FTD	IN_SST	PLEKHA2	-0.36	0.24	-1.52	0.13	0.741
FTD	Oligo	NSL1	0.11	0.07	1.52	0.13	0.507
FTD	OPC	DHX33	-0.23	0.15	-1.52	0.13	0.573
FTD	IN_LAMP5_LHX6	GNL3	0.31	0.20	1.52	0.13	0.882
FTD	IN_LAMP5_RELN	WIPI2	-0.21	0.14	-1.52	0.13	0.821
FTD	IN_LAMP5_RELN	NAGPA	-0.30	0.20	-1.52	0.13	0.821
FTD	EN_L3_5_IT_2	PCDHGA1	-0.48	0.31	-1.52	0.13	0.615
FTD	IN_ADARB2	SNX27	0.17	0.11	1.52	0.13	0.998
FTD	IN_PVALB	PEX7	-0.22	0.14	-1.52	0.13	0.801
FTD	EN_L3_5_IT_1	FAM174A	-0.18	0.12	-1.52	0.13	0.666
FTD	Endo	CHKA	-0.44	0.29	-1.52	0.13	0.738
FTD	IN_VIP	REEP1	0.11	0.07	1.52	0.13	0.785
FTD	IN_PVALB_CHC	TCEAL7	0.40	0.26	1.52	0.13	0.764
FTD	IN_SST	CLCA4	-0.80	0.53	-1.52	0.13	0.741
FTD	EN_L3_5_IT_3	PANK3	-0.13	0.08	-1.52	0.13	0.691
FTD	EN_L6_CT	TGS1	-0.19	0.13	-1.52	0.13	0.621
FTD	Astro	PPP3CC	-0.22	0.14	-1.52	0.13	0.447
FTD	IN_LAMP5_LHX6	TSPYL2	-0.19	0.12	-1.52	0.13	0.882
FTD	VLMC	SLC25A12	-0.37	0.24	-1.53	0.13	1
FTD	EN_L2_3_IT	LPA	-0.26	0.17	-1.52	0.13	0.568
FTD	EN_L6_IT_2	UBC	0.39	0.26	1.52	0.13	0.762
FTD	OPC	ENSG00000269026	-0.20	0.13	-1.52	0.13	0.574
FTD	EN_L5_6_NP	MT-ND2	-0.25	0.16	-1.52	0.13	0.659
FTD	EN_L3_5_IT_1	AHI1	-0.15	0.10	-1.52	0.13	0.666
FTD	Astro	LSAMP	-0.10	0.06	-1.52	0.13	0.447
FTD	IN_PVALB	ARHGDIG	-0.27	0.18	-1.52	0.13	0.801
FTD	Micro	ZNF622	-0.34	0.22	-1.52	0.13	0.827
FTD	Oligo	SLFN5	-0.48	0.32	-1.52	0.13	0.507
FTD	IN_SST	GPR155	-0.14	0.09	-1.52	0.13	0.741
FTD	IN_PVALB_CHC	SPARCL1	-0.21	0.14	-1.52	0.13	0.764
FTD	EN_L6B	NEIL1	-0.30	0.20	-1.52	0.13	0.686
FTD	EN_L6_IT_1	BCAR1	0.31	0.20	1.52	0.13	0.739
FTD	IN_SST	AGAP2	-0.21	0.14	-1.52	0.13	0.741
FTD	IN_SST	GTF2F2	0.17	0.11	1.52	0.13	0.741
FTD	EN_L5_ET	FLT3	-6.39	4.01	-1.59	0.13	0.787
FTD	IN_PVALB_CHC	DNAJC24	-0.39	0.26	-1.52	0.13	0.764
FTD	IN_LAMP5_RELN	KIF27	-0.23	0.15	-1.52	0.13	0.821
FTD	EN_L3_5_IT_1	TRIO	0.11	0.07	1.52	0.13	0.666
FTD	OPC	SPAG17	-0.36	0.24	-1.52	0.13	0.574
FTD	EN_L3_5_IT_1	KHDC4	-0.21	0.14	-1.52	0.13	0.666
FTD	Astro	RTCB	-0.12	0.08	-1.52	0.13	0.447
FTD	EN_L6_IT_2	SSH1	-0.22	0.15	-1.52	0.13	0.762
FTD	IN_SST	SLC4A3	-0.21	0.14	-1.52	0.13	0.741
FTD	EN_L3_5_IT_2	USB1	-0.23	0.15	-1.52	0.13	0.615
FTD	IN_ADARB2	CALB2	0.31	0.20	1.52	0.13	0.998
FTD	SMC	BRWD1	0.76	0.50	1.54	0.13	0.997
FTD	IN_PVALB_CHC	TAFA2	-0.21	0.13	-1.52	0.13	0.764
FTD	EN_L3_5_IT_1	KDELR1	-0.31	0.20	-1.52	0.13	0.666
FTD	Oligo	SCAF8	0.08	0.05	1.52	0.13	0.507
FTD	EN_L3_5_IT_2	CUEDC1	0.32	0.21	1.52	0.13	0.615
FTD	EN_L2_3_IT	TBC1D23	-0.09	0.06	-1.52	0.13	0.569
FTD	Micro	PLOD3	0.27	0.18	1.52	0.13	0.827
FTD	EN_L6_CT	DNAJB14	-0.14	0.09	-1.52	0.13	0.621
FTD	Micro	PRELID2	0.27	0.18	1.52	0.13	0.827
FTD	IN_SST	TMEM144	-0.32	0.21	-1.52	0.13	0.741
FTD	EN_L6_CT	CEP192	-0.15	0.10	-1.52	0.13	0.621
FTD	EN_L5_ET	WDTC1	-7.26	4.55	-1.59	0.13	0.787
FTD	EN_L6B	RAPGEF6	-0.34	0.22	-1.52	0.13	0.686
FTD	Endo	CNTLN	-0.27	0.18	-1.52	0.13	0.738
FTD	IN_LAMP5_RELN	CLINT1	0.18	0.12	1.52	0.13	0.821
FTD	IN_LAMP5_LHX6	SPG11	-0.16	0.11	-1.52	0.13	0.882
FTD	Astro	ENSG00000273291	0.22	0.14	1.52	0.13	0.447
FTD	EN_L3_5_IT_1	FAM160A2	-0.29	0.19	-1.52	0.13	0.666
FTD	Oligo	POM121	-0.09	0.06	-1.52	0.13	0.507
FTD	Oligo	DEUP1	-0.30	0.20	-1.52	0.13	0.507
FTD	EN_L3_5_IT_3	DPYSL2	0.11	0.08	1.52	0.13	0.691
FTD	IN_PVALB	TCEAL2	-0.22	0.14	-1.52	0.13	0.801
FTD	EN_L3_5_IT_2	TRUB2	0.21	0.14	1.52	0.13	0.615
FTD	IN_ADARB2	ACO1	-0.24	0.16	-1.52	0.13	0.998
FTD	OPC	DUSP19	0.39	0.26	1.52	0.13	0.574
FTD	Astro	NLGN4Y	0.46	0.30	1.52	0.13	0.447
FTD	IN_PVALB	APMAP	-0.18	0.12	-1.52	0.13	0.801
FTD	IN_VIP	NUP160	-0.10	0.06	-1.52	0.13	0.786
FTD	EN_L5_ET	NPY1R	7.63	4.79	1.59	0.13	0.787
FTD	IN_SST	NUP35	-0.22	0.14	-1.52	0.13	0.741
FTD	IN_SST	NDUFB11	0.33	0.21	1.52	0.13	0.741
FTD	EN_L3_5_IT_3	BET1	0.24	0.15	1.52	0.13	0.691
FTD	IN_ADARB2	PRKG1	-0.54	0.35	-1.52	0.13	0.998
FTD	IN_LAMP5_RELN	CMIP	0.15	0.10	1.52	0.13	0.821
FTD	EN_L3_5_IT_1	EXOC5	0.15	0.10	1.52	0.13	0.666
FTD	EN_L6_IT_2	NTNG1	-0.47	0.31	-1.52	0.13	0.762
FTD	EN_L6_IT_1	ZNF282	-0.28	0.19	-1.52	0.13	0.739
FTD	IN_PVALB_CHC	ARNT2	-0.23	0.15	-1.52	0.13	0.764
FTD	IN_LAMP5_RELN	EXOC1	-0.16	0.11	-1.52	0.13	0.821
FTD	Oligo	PSIP1	0.09	0.06	1.52	0.13	0.507
FTD	EN_L5_ET	NRIP1	5.46	3.43	1.59	0.13	0.787
FTD	EN_L6_IT_2	SRGAP2	0.31	0.20	1.52	0.13	0.762
FTD	EN_L2_3_IT	IL1RAPL1	-0.10	0.06	-1.52	0.13	0.569
FTD	PVM	ALG13	0.51	0.33	1.53	0.13	1
FTD	EN_L3_5_IT_2	COPS5	-0.24	0.16	-1.52	0.13	0.615
FTD	Oligo	ACOT6	0.34	0.23	1.52	0.13	0.507
FTD	EN_L3_5_IT_1	TMEM101	-0.33	0.21	-1.52	0.13	0.666
FTD	Astro	SERPINF1	-0.29	0.19	-1.52	0.13	0.447
FTD	EN_L3_5_IT_2	RPS19BP1	0.25	0.16	1.52	0.13	0.615
FTD	EN_L6_CT	WDR13	-0.30	0.19	-1.52	0.13	0.622
FTD	IN_VIP	DISP1	0.14	0.10	1.52	0.13	0.786
FTD	Astro	BRI3	0.11	0.07	1.52	0.13	0.447
FTD	EN_L6_IT_2	NADK2	-0.36	0.23	-1.52	0.13	0.762
FTD	EN_L3_5_IT_3	DNAJC1	0.11	0.07	1.52	0.13	0.692
FTD	EN_L6_IT_1	MCM9	-0.30	0.20	-1.52	0.13	0.739
FTD	Adaptive	HUWE1	-0.42	0.28	-1.53	0.13	0.878
FTD	Astro	FMNL1	-0.33	0.22	-1.52	0.13	0.447
FTD	OPC	ZCCHC24	0.20	0.13	1.52	0.13	0.574
FTD	EN_L3_5_IT_2	FHOD1	0.32	0.21	1.52	0.13	0.615
FTD	Oligo	TMED9	0.14	0.09	1.52	0.13	0.507
FTD	Oligo	RHOB	-0.23	0.15	-1.52	0.13	0.507
FTD	IN_SST	YOD1	0.33	0.22	1.52	0.13	0.741
FTD	PC	PKD1	-0.36	0.24	-1.52	0.13	0.885
FTD	IN_VIP	CPSF4	-0.27	0.18	-1.52	0.13	0.786
FTD	Oligo	C11orf49	0.09	0.06	1.52	0.13	0.507
FTD	EN_L6_IT_1	SUPT16H	-0.23	0.15	-1.52	0.13	0.739
FTD	EN_L6B	ZFP14	-0.26	0.17	-1.52	0.13	0.686
FTD	IN_ADARB2	WDR47	0.18	0.12	1.52	0.13	0.998
FTD	EN_L3_5_IT_2	M1AP	-0.41	0.27	-1.52	0.13	0.615
FTD	IN_LAMP5_RELN	DOK6	0.15	0.10	1.52	0.13	0.821
FTD	EN_L3_5_IT_2	CDH20	0.47	0.31	1.52	0.13	0.615
FTD	EN_L3_5_IT_1	REC114	0.46	0.30	1.52	0.13	0.666
FTD	IN_ADARB2	SFTPD	-0.49	0.32	-1.52	0.13	0.998
FTD	EN_L5_ET	PPFIA1	-4.46	2.80	-1.59	0.13	0.787
FTD	Astro	PRKAA1	-0.15	0.10	-1.52	0.13	0.447
FTD	IN_LAMP5_RELN	NRBP1	-0.20	0.13	-1.52	0.13	0.821
FTD	EN_L3_5_IT_2	MGA	0.10	0.06	1.52	0.13	0.615
FTD	Astro	LMO1	-0.48	0.32	-1.52	0.13	0.447
FTD	IN_LAMP5_RELN	ACAT1	-0.17	0.11	-1.52	0.13	0.821
FTD	EN_L3_5_IT_2	C5orf58	1.30	0.86	1.52	0.13	0.615
FTD	OPC	ELP6	-0.19	0.12	-1.52	0.13	0.574
FTD	IN_SST	ZC4H2	0.24	0.16	1.52	0.13	0.741
FTD	EN_L6_IT_1	CNTLN	0.40	0.27	1.52	0.13	0.739
FTD	EN_L5_6_NP	PRKAR2A	-0.29	0.19	-1.52	0.13	0.66
FTD	EN_L3_5_IT_2	FABP5	0.25	0.16	1.52	0.13	0.615
FTD	IN_PVALB	BFAR	-0.19	0.12	-1.52	0.13	0.802
FTD	EN_L3_5_IT_1	WDR49	-0.49	0.32	-1.52	0.13	0.666
FTD	IN_PVALB_CHC	PTGES2	0.43	0.29	1.52	0.13	0.764
FTD	Micro	DFFA	0.30	0.20	1.52	0.13	0.828
FTD	Astro	ATAD1	-0.12	0.08	-1.52	0.13	0.447
FTD	EN_L6_IT_1	TSPYL4	0.31	0.21	1.52	0.13	0.739
FTD	PC	TTC7B	-0.30	0.20	-1.52	0.13	0.885
FTD	OPC	CCDC167	0.29	0.19	1.52	0.13	0.574
FTD	PC	ACACA	-0.39	0.25	-1.52	0.13	0.885
FTD	Astro	TMEM132B	-0.24	0.16	-1.52	0.13	0.447
FTD	EN_L6B	RUNX1	0.50	0.33	1.52	0.13	0.686
FTD	EN_L3_5_IT_3	NRIP2	-0.36	0.24	-1.52	0.13	0.692
FTD	EN_L2_3_IT	CRNKL1	-0.13	0.08	-1.52	0.13	0.57
FTD	IN_PVALB_CHC	EPHB1	0.50	0.33	1.52	0.13	0.764
FTD	Astro	NAP1L2	-0.23	0.15	-1.52	0.13	0.447
FTD	EN_L6_CT	OPA1	0.14	0.09	1.52	0.13	0.622
FTD	Astro	UBFD1	-0.17	0.11	-1.52	0.13	0.447
FTD	EN_L6_IT_1	PEX6	0.26	0.17	1.52	0.13	0.739
FTD	EN_L5_ET	RBM26	3.39	2.13	1.59	0.13	0.787
FTD	Astro	PTGFRN	-0.16	0.11	-1.52	0.13	0.447
FTD	IN_SST	ADAP1	0.28	0.19	1.52	0.13	0.741
FTD	EN_L3_5_IT_2	PSMF1	-0.12	0.08	-1.52	0.13	0.615
FTD	IN_SST	PHF11	-0.22	0.15	-1.52	0.13	0.741
FTD	Micro	SAP30	0.40	0.26	1.52	0.13	0.828
FTD	IN_LAMP5_LHX6	BRD9	0.29	0.19	1.52	0.13	0.882
FTD	Astro	SCARF2	0.33	0.22	1.52	0.13	0.447
FTD	EN_L2_3_IT	C6orf120	-0.21	0.14	-1.52	0.13	0.57
FTD	IN_SST	DCLK2	-0.13	0.09	-1.52	0.13	0.741
FTD	IN_SST	HMGXB4	-0.18	0.12	-1.52	0.13	0.741
FTD	EN_L3_5_IT_3	ADAMTS17	0.34	0.22	1.52	0.13	0.692
FTD	EN_L5_ET	ZBTB20	-4.61	2.89	-1.59	0.13	0.787
FTD	EN_L6_CT	PHF10	-0.28	0.18	-1.52	0.13	0.622
FTD	EN_L3_5_IT_2	GRIN2A	-0.11	0.07	-1.52	0.13	0.615
FTD	EN_L6B	TEF	0.29	0.19	1.52	0.13	0.686
FTD	IN_ADARB2	AK2	-0.25	0.16	-1.52	0.13	0.998
FTD	EN_L6B	MRPL22	-0.28	0.18	-1.52	0.13	0.686
FTD	IN_LAMP5_RELN	SYF2	-0.26	0.17	-1.52	0.13	0.821
FTD	Micro	STYXL1	0.27	0.18	1.52	0.13	0.828
FTD	EN_L6B	RAB2A	0.14	0.09	1.52	0.13	0.686
FTD	Endo	TRAM1	0.35	0.23	1.52	0.13	0.738
FTD	EN_L3_5_IT_2	ARMT1	0.20	0.13	1.52	0.13	0.615
FTD	OPC	AGO4	-0.11	0.07	-1.52	0.13	0.574
FTD	IN_SST	OPCML	-0.12	0.08	-1.52	0.13	0.741
FTD	Oligo	WDR48	0.09	0.06	1.52	0.13	0.508
FTD	EN_L6B	LONP2	-0.14	0.09	-1.52	0.13	0.686
FTD	IN_ADARB2	NDUFA12	0.27	0.18	1.52	0.13	0.998
FTD	EN_L3_5_IT_3	ZNF677	-0.25	0.16	-1.52	0.13	0.692
FTD	IN_LAMP5_RELN	RBM8A	-0.28	0.18	-1.52	0.13	0.821
FTD	OPC	TSPAN15	0.21	0.13	1.52	0.13	0.574
FTD	OPC	IBTK	-0.10	0.06	-1.52	0.13	0.574
FTD	Oligo	THAP4	0.12	0.08	1.52	0.13	0.508
FTD	IN_PVALB	CEP20	-0.19	0.13	-1.52	0.13	0.802
FTD	IN_SST	COL6A1	-0.34	0.22	-1.52	0.13	0.741
FTD	Oligo	TLE1	-0.19	0.13	-1.52	0.13	0.508
FTD	IN_LAMP5_RELN	HRH3	-0.31	0.21	-1.52	0.13	0.821
FTD	Oligo	FTCD	0.55	0.36	1.52	0.13	0.508
FTD	EN_L3_5_IT_1	FAT1	0.36	0.24	1.52	0.13	0.666
FTD	IN_VIP	RFESD	-0.28	0.18	-1.52	0.13	0.787
FTD	OPC	RSRC1	-0.10	0.07	-1.52	0.13	0.574
FTD	EN_L3_5_IT_2	TSEN54	-0.21	0.14	-1.52	0.13	0.615
FTD	EN_L3_5_IT_3	FARS2	0.14	0.09	1.52	0.13	0.692
FTD	IN_LAMP5_RELN	CYRIA	0.13	0.08	1.52	0.13	0.821
FTD	EN_L3_5_IT_2	GREM2	0.35	0.23	1.52	0.13	0.615
FTD	Micro	CCNC	-0.18	0.12	-1.52	0.13	0.828
FTD	EN_L6B	SUGP1	-0.27	0.18	-1.52	0.13	0.686
FTD	IN_PVALB	FNDC3A	-0.18	0.12	-1.52	0.13	0.802
FTD	EN_L3_5_IT_2	CRABP2	-0.36	0.24	-1.52	0.13	0.615
FTD	EN_L5_6_NP	EPS8L2	-0.29	0.19	-1.52	0.13	0.66
FTD	IN_VIP	PHACTR4	0.11	0.07	1.52	0.13	0.787
FTD	IN_LAMP5_RELN	DDAH1	-0.35	0.23	-1.52	0.13	0.821
FTD	OPC	PODN	0.27	0.18	1.52	0.13	0.574
FTD	IN_PVALB_CHC	FAM161A	0.43	0.28	1.52	0.13	0.764
FTD	OPC	FNTB	-0.34	0.23	-1.52	0.13	0.574
FTD	IN_LAMP5_RELN	BIRC2	-0.24	0.16	-1.52	0.13	0.821
FTD	EN_L6_IT_1	TMTC4	-0.40	0.27	-1.52	0.13	0.739
FTD	EN_L3_5_IT_1	FAM219A	0.16	0.10	1.52	0.13	0.666
FTD	IN_LAMP5_LHX6	ACTR5	-0.38	0.25	-1.52	0.13	0.882
FTD	IN_PVALB	ZSWIM9	0.30	0.20	1.52	0.13	0.802
FTD	EN_L2_3_IT	ARSF	0.29	0.19	1.52	0.13	0.57
FTD	IN_SST	DCUN1D2	-0.15	0.10	-1.52	0.13	0.741
FTD	IN_VIP	POPDC3	0.29	0.19	1.52	0.13	0.787
FTD	IN_PVALB	TLR2	-0.52	0.35	-1.52	0.13	0.802
FTD	OPC	MED16	0.26	0.17	1.52	0.13	0.574
FTD	Oligo	TRAF3IP1	-0.12	0.08	-1.52	0.13	0.508
FTD	EN_L3_5_IT_2	AGPAT5	-0.13	0.09	-1.52	0.13	0.615
FTD	EN_L5_6_NP	OGFRL1	-0.28	0.18	-1.52	0.13	0.66
FTD	IN_VIP	ENSG00000284772	-0.18	0.12	-1.52	0.13	0.787
FTD	EN_L6_IT_2	RNASEH2B	-0.34	0.22	-1.52	0.13	0.763
FTD	Oligo	FAM151A	-0.41	0.27	-1.52	0.13	0.508
FTD	EN_L3_5_IT_2	MEAF6	-0.15	0.10	-1.52	0.13	0.615
FTD	EN_L5_6_NP	SLC25A37	-0.28	0.18	-1.52	0.13	0.66
FTD	EN_L3_5_IT_2	CRK	0.15	0.10	1.52	0.13	0.615
FTD	OPC	GLUD1	-0.14	0.09	-1.52	0.13	0.574
FTD	EN_L3_5_IT_1	CCDC85B	0.29	0.19	1.52	0.131	0.666
FTD	EN_L3_5_IT_2	PUS7L	0.17	0.11	1.52	0.131	0.615
FTD	Astro	MYL5	-0.32	0.21	-1.52	0.131	0.448
FTD	EN_L5_6_NP	COPB1	-0.27	0.18	-1.52	0.131	0.66
FTD	EN_L3_5_IT_2	C21orf58	-0.38	0.25	-1.52	0.131	0.615
FTD	IN_PVALB_CHC	NSUN3	-0.38	0.25	-1.52	0.131	0.764
FTD	Micro	SDR39U1	-0.28	0.19	-1.52	0.131	0.828
FTD	EN_L3_5_IT_1	SYT6	0.39	0.26	1.52	0.131	0.666
FTD	EN_L3_5_IT_2	RXRB	-0.20	0.13	-1.52	0.131	0.615
FTD	IN_LAMP5_LHX6	FRS3	0.43	0.28	1.52	0.131	0.882
FTD	EN_L6_CT	QRICH1	-0.23	0.15	-1.52	0.131	0.623
FTD	Oligo	SBNO2	0.14	0.09	1.52	0.131	0.508
FTD	Micro	SMARCA2	0.12	0.08	1.52	0.131	0.828
FTD	EN_L3_5_IT_2	CRAMP1	0.27	0.18	1.52	0.131	0.615
FTD	EN_L6_IT_2	DNAH1	-0.36	0.24	-1.52	0.131	0.763
FTD	EN_L3_5_IT_2	FAM171B	0.11	0.07	1.52	0.131	0.615
FTD	IN_LAMP5_LHX6	TSEN15	-0.27	0.18	-1.52	0.131	0.882
FTD	IN_PVALB	SF3B5	0.37	0.24	1.52	0.131	0.803
FTD	Astro	C19orf44	0.15	0.10	1.52	0.131	0.448
FTD	Oligo	SELENON	0.25	0.17	1.52	0.131	0.508
FTD	IN_PVALB_CHC	KHDRBS2	-0.23	0.15	-1.52	0.131	0.764
FTD	VLMC	EMC3	-0.49	0.32	-1.52	0.131	1
FTD	EN_L3_5_IT_3	SAP130	-0.16	0.11	-1.52	0.131	0.692
FTD	IN_ADARB2	ALDH8A1	-0.35	0.23	-1.52	0.131	0.998
FTD	PVM	ANKRD36C	-0.50	0.33	-1.53	0.131	1
FTD	EN_L3_5_IT_2	FBXO21	-0.13	0.09	-1.52	0.131	0.615
FTD	Astro	SEPSECS	-0.17	0.11	-1.52	0.131	0.448
FTD	IN_VIP	ARSA	-0.26	0.17	-1.52	0.131	0.787
FTD	EN_L6_IT_1	N4BP2	0.37	0.25	1.52	0.131	0.74
FTD	EN_L3_5_IT_3	YIPF2	0.21	0.14	1.52	0.131	0.692
FTD	EN_L6_IT_2	RPL30	0.27	0.18	1.52	0.131	0.763
FTD	EN_L2_3_IT	C19orf54	0.40	0.26	1.52	0.131	0.571
FTD	IN_SST	ELL2	-0.22	0.14	-1.52	0.131	0.741
FTD	IN_SST	CCNG2	-0.26	0.17	-1.52	0.131	0.741
FTD	IN_SST	PELI1	0.28	0.19	1.52	0.131	0.741
FTD	EN_L3_5_IT_2	RPL35A	0.17	0.11	1.52	0.131	0.615
FTD	EN_L5_6_NP	RBM25	-0.18	0.12	-1.52	0.131	0.661
FTD	Astro	MT2A	0.29	0.19	1.52	0.131	0.448
FTD	Oligo	CCNE2	-0.17	0.11	-1.52	0.131	0.508
FTD	EN_L2_3_IT	ZNF133	-0.11	0.08	-1.52	0.131	0.571
FTD	IN_LAMP5_RELN	ZNF708	-0.15	0.10	-1.52	0.131	0.821
FTD	IN_LAMP5_LHX6	COG7	-0.25	0.16	-1.52	0.131	0.882
FTD	OPC	RBM8A	-0.19	0.12	-1.52	0.131	0.574
FTD	EN_L6B	EPB41L3	-0.18	0.12	-1.52	0.131	0.686
FTD	EN_L3_5_IT_1	EIF2AK3	0.20	0.13	1.52	0.131	0.667
FTD	Oligo	ITGB1BP1	0.12	0.08	1.52	0.131	0.508
FTD	EN_L6_CT	ASRGL1	-0.25	0.16	-1.52	0.131	0.623
FTD	EN_L6B	C1D	0.23	0.15	1.52	0.131	0.686
FTD	IN_PVALB	NBPF12	-0.19	0.12	-1.52	0.131	0.803
FTD	EN_L2_3_IT	MT3	0.17	0.11	1.52	0.131	0.571
FTD	Astro	ZNF525	0.32	0.21	1.52	0.131	0.448
FTD	IN_LAMP5_LHX6	YTHDC1	-0.17	0.11	-1.52	0.131	0.882
FTD	EN_L3_5_IT_2	H3-3B	-0.21	0.14	-1.52	0.131	0.615
FTD	Endo	SPPL2A	-0.32	0.21	-1.52	0.131	0.738
FTD	VLMC	MTX2	0.49	0.32	1.52	0.131	1
FTD	Oligo	CDC26	0.17	0.11	1.52	0.131	0.508
FTD	PVM	SLC38A9	-0.52	0.34	-1.52	0.131	1
FTD	EN_L6_IT_2	CDK14	-0.17	0.11	-1.52	0.131	0.763
FTD	EN_L3_5_IT_2	MPZ	0.34	0.22	1.52	0.131	0.615
FTD	EN_L6_CT	FAM133A	-0.33	0.22	-1.52	0.131	0.623
FTD	Astro	TP53BP1	0.09	0.06	1.52	0.131	0.448
FTD	IN_SST	GID4	-0.23	0.15	-1.52	0.131	0.741
FTD	Astro	RAC3	0.27	0.18	1.52	0.131	0.448
FTD	EN_L2_3_IT	GTDC1	-0.08	0.05	-1.52	0.131	0.571
FTD	PC	CERS6	-0.26	0.17	-1.52	0.131	0.885
FTD	PC	MCL1	-0.45	0.30	-1.52	0.131	0.885
FTD	OPC	FBXL12	-0.19	0.13	-1.52	0.131	0.574
FTD	EN_L3_5_IT_1	UBE2G2	0.17	0.11	1.52	0.131	0.667
FTD	EN_L3_5_IT_3	AHNAK	0.36	0.24	1.52	0.131	0.692
FTD	IN_LAMP5_RELN	SAMHD1	-0.27	0.18	-1.52	0.131	0.821
FTD	EN_L6_IT_2	RNF170	-0.22	0.15	-1.52	0.131	0.763
FTD	OPC	LARS1	0.09	0.06	1.52	0.131	0.574
FTD	Astro	PDZD11	0.28	0.19	1.52	0.131	0.448
FTD	IN_SST	ARRDC4	-0.36	0.24	-1.52	0.131	0.741
FTD	Astro	C1orf162	0.31	0.20	1.52	0.131	0.448
FTD	IN_VIP	POLR2B	-0.16	0.11	-1.52	0.131	0.787
FTD	EN_L6_IT_2	ANKRD13C	-0.17	0.11	-1.52	0.131	0.763
FTD	EN_L3_5_IT_2	DDX50	-0.13	0.09	-1.52	0.131	0.615
FTD	IN_VIP	KLHL9	0.25	0.16	1.52	0.131	0.787
FTD	IN_PVALB	METTL15	-0.13	0.09	-1.52	0.131	0.803
FTD	EN_L6_IT_2	CYP4V2	0.36	0.24	1.52	0.131	0.763
FTD	EN_L5_ET	SCYL3	6.65	4.18	1.59	0.131	0.789
FTD	EN_L5_6_NP	LPIN2	-0.22	0.14	-1.52	0.131	0.661
FTD	EN_L6B	EFNA5	0.20	0.13	1.52	0.131	0.686
FTD	IN_LAMP5_LHX6	RALY	-0.32	0.21	-1.52	0.131	0.882
FTD	IN_PVALB_CHC	BCAN	0.36	0.24	1.52	0.131	0.764
FTD	IN_SST	NGF	0.33	0.21	1.52	0.131	0.741
FTD	EN_L6B	SLC66A3	-0.31	0.20	-1.52	0.131	0.686
FTD	EN_L3_5_IT_3	FAM160B2	0.19	0.12	1.52	0.131	0.692
FTD	EN_L2_3_IT	DNM1L	-0.08	0.05	-1.52	0.131	0.571
FTD	EN_L6_CT	ADCY9	-0.18	0.12	-1.52	0.131	0.623
FTD	Micro	NBR1	0.21	0.14	1.52	0.131	0.828
FTD	EN_L3_5_IT_1	AGO1	-0.17	0.11	-1.52	0.131	0.667
FTD	IN_LAMP5_LHX6	PSME4	-0.24	0.16	-1.52	0.131	0.882
FTD	EN_L2_3_IT	PIGQ	0.14	0.09	1.52	0.131	0.571
FTD	EN_L3_5_IT_3	C12orf40	-0.30	0.20	-1.52	0.131	0.692
FTD	IN_LAMP5_RELN	PSD3	-0.19	0.12	-1.52	0.131	0.821
FTD	EN_L3_5_IT_2	CHMP2A	0.26	0.17	1.52	0.131	0.615
FTD	IN_ADARB2	RPS4Y1	-0.39	0.26	-1.52	0.131	0.998
FTD	EN_L3_5_IT_3	SLC25A5	-0.29	0.19	-1.52	0.131	0.692
FTD	IN_VIP	FBXO6	0.29	0.19	1.52	0.131	0.787
FTD	Astro	NAE1	0.10	0.07	1.52	0.131	0.448
FTD	OPC	ASB1	0.21	0.14	1.52	0.131	0.574
FTD	Endo	LRRFIP2	-0.26	0.17	-1.52	0.131	0.738
FTD	IN_PVALB_CHC	LSS	-0.38	0.25	-1.52	0.131	0.764
FTD	EN_L6_IT_1	KBTBD6	-0.38	0.25	-1.52	0.131	0.741
FTD	EN_L3_5_IT_3	USP30	-0.17	0.11	-1.52	0.131	0.692
FTD	OPC	MTCP1	-0.37	0.24	-1.52	0.131	0.574
FTD	EN_L3_5_IT_1	NDUFB1	0.25	0.16	1.52	0.131	0.667
FTD	IN_PVALB	PRRT4	0.21	0.14	1.52	0.131	0.803
FTD	EN_L5_6_NP	ESRRB	-0.67	0.44	-1.52	0.131	0.661
FTD	Astro	MRPS5	0.12	0.08	1.52	0.131	0.448
FTD	Astro	ERICH5	0.39	0.26	1.52	0.131	0.448
FTD	IN_LAMP5_RELN	UBQLN4	-0.32	0.21	-1.52	0.131	0.821
FTD	OPC	TEX9	-0.20	0.13	-1.52	0.131	0.574
FTD	EN_L3_5_IT_2	DOK7	-0.61	0.40	-1.52	0.131	0.615
FTD	EN_L6_IT_2	CENPV	-0.34	0.22	-1.52	0.131	0.763
FTD	IN_LAMP5_LHX6	NAT10	-0.29	0.19	-1.52	0.131	0.882
FTD	EN_L6B	PRCC	-0.32	0.21	-1.52	0.131	0.686
FTD	Oligo	MYH11	-0.30	0.20	-1.52	0.131	0.509
FTD	IN_PVALB	TAF9B	0.37	0.24	1.52	0.131	0.803
FTD	Oligo	NPTXR	0.19	0.12	1.52	0.131	0.509
FTD	IN_LAMP5_RELN	ARHGEF11	0.13	0.08	1.52	0.131	0.821
FTD	IN_LAMP5_RELN	URM1	0.33	0.22	1.52	0.131	0.821
FTD	EN_L2_3_IT	RRBP1	0.18	0.12	1.52	0.131	0.571
FTD	Astro	VPS39	-0.11	0.07	-1.52	0.131	0.448
FTD	EN_L6_CT	RFXAP	0.25	0.16	1.52	0.131	0.623
FTD	EN_L3_5_IT_2	BCORL1	-0.24	0.16	-1.52	0.131	0.615
FTD	EN_L6_IT_2	TM9SF4	0.26	0.17	1.52	0.131	0.763
FTD	OPC	CPSF4	-0.20	0.13	-1.52	0.131	0.574
FTD	IN_LAMP5_RELN	ILKAP	-0.18	0.12	-1.52	0.131	0.821
FTD	OPC	CCDC25	-0.15	0.10	-1.52	0.131	0.574
FTD	IN_PVALB_CHC	PEX3	-0.27	0.18	-1.52	0.131	0.764
FTD	Astro	EHMT2	-0.16	0.11	-1.52	0.131	0.448
FTD	Astro	TMEM39A	-0.20	0.13	-1.52	0.131	0.448
FTD	IN_VIP	CHMP1A	-0.19	0.13	-1.52	0.131	0.787
FTD	Micro	TRMT2A	-0.31	0.20	-1.52	0.131	0.828
FTD	EN_L2_3_IT	MINK1	0.10	0.06	1.52	0.131	0.571
FTD	Endo	CPEB4	-0.32	0.21	-1.52	0.131	0.738
FTD	Oligo	MTURN	0.14	0.09	1.52	0.131	0.509
FTD	Micro	TIAL1	0.13	0.09	1.52	0.131	0.828
FTD	EN_L6_IT_1	MAST1	0.18	0.12	1.52	0.131	0.742
FTD	Astro	NTNG1	0.40	0.27	1.52	0.131	0.448
FTD	IN_SST	NEFH	-0.31	0.20	-1.52	0.131	0.742
FTD	IN_ADARB2	UBE2D2	0.16	0.11	1.52	0.131	0.998
FTD	IN_LAMP5_RELN	MAFB	-0.38	0.25	-1.52	0.131	0.821
FTD	IN_LAMP5_RELN	B3GLCT	-0.39	0.26	-1.52	0.131	0.821
FTD	IN_ADARB2	RAD52	-0.24	0.16	-1.52	0.131	0.998
FTD	OPC	UBLCP1	-0.14	0.10	-1.52	0.131	0.574
FTD	EN_L2_3_IT	UCHL5	-0.12	0.08	-1.52	0.131	0.571
FTD	Oligo	SLC5A5	-0.40	0.27	-1.52	0.131	0.509
FTD	VLMC	SSBP3	0.45	0.30	1.52	0.131	1
FTD	EN_L3_5_IT_1	M6PR	-0.23	0.15	-1.52	0.131	0.667
FTD	EN_L3_5_IT_3	MRPS5	0.12	0.08	1.52	0.131	0.692
FTD	Micro	NMNAT1	0.33	0.22	1.52	0.131	0.828
FTD	EN_L3_5_IT_1	HSPA4L	0.22	0.14	1.52	0.131	0.667
FTD	Endo	PURA	-0.31	0.21	-1.52	0.131	0.738
FTD	IN_PVALB	TMEM185A	-0.24	0.16	-1.52	0.131	0.803
FTD	EN_L2_3_IT	NAA25	-0.10	0.07	-1.52	0.131	0.571
FTD	EN_L6_CT	FASTKD2	-0.16	0.11	-1.52	0.131	0.623
FTD	IN_SST	CHD2	-0.13	0.09	-1.52	0.131	0.742
FTD	EN_L6_CT	USPL1	-0.24	0.16	-1.52	0.131	0.623
FTD	EN_L6_IT_2	FBXW7	-0.18	0.12	-1.52	0.131	0.763
FTD	EN_L6_CT	SLC39A10	-0.16	0.10	-1.52	0.131	0.623
FTD	Micro	ADAT1	-0.38	0.25	-1.52	0.131	0.828
FTD	EN_L2_3_IT	ATAD3B	-0.16	0.11	-1.52	0.131	0.571
FTD	IN_PVALB_CHC	KHDC4	-0.35	0.23	-1.52	0.131	0.764
FTD	Micro	YLPM1	0.14	0.09	1.52	0.131	0.828
FTD	EN_L6_CT	JPH4	0.16	0.11	1.52	0.131	0.623
FTD	Astro	ZNF880	0.19	0.12	1.52	0.131	0.448
FTD	Oligo	ATXN10	0.10	0.07	1.52	0.131	0.509
FTD	IN_PVALB	B2M	0.37	0.24	1.52	0.131	0.803
FTD	IN_PVALB_CHC	MAPK14	-0.23	0.15	-1.52	0.131	0.764
FTD	EN_L3_5_IT_1	UBA5	0.18	0.12	1.52	0.131	0.667
FTD	EN_L3_5_IT_1	TBC1D25	0.29	0.19	1.52	0.131	0.667
FTD	Oligo	HRH4	-0.48	0.31	-1.52	0.131	0.509
FTD	IN_PVALB_CHC	BEAN1	0.47	0.31	1.52	0.131	0.764
FTD	IN_PVALB	TRMT5	-0.23	0.15	-1.52	0.131	0.803
FTD	EN_L3_5_IT_2	PCED1A	-0.21	0.14	-1.52	0.131	0.616
FTD	EN_L5_6_NP	LSM8	0.32	0.21	1.52	0.131	0.662
FTD	IN_VIP	NLGN3	0.15	0.10	1.52	0.131	0.787
FTD	IN_SST	MPC2	-0.26	0.17	-1.52	0.131	0.742
FTD	PVM	SLC36A4	0.64	0.42	1.52	0.131	1
FTD	IN_VIP	HMGN4	-0.17	0.11	-1.52	0.131	0.787
FTD	EN_L5_6_NP	ARL1	0.33	0.22	1.52	0.131	0.662
FTD	Micro	DPH3	0.35	0.23	1.52	0.131	0.828
FTD	VLMC	MYRIP	1.17	0.77	1.52	0.131	1
FTD	Astro	SELP	-0.53	0.35	-1.52	0.131	0.448
FTD	EN_L3_5_IT_3	CAPNS1	-0.22	0.14	-1.52	0.131	0.692
FTD	Micro	PLEKHO1	-0.20	0.13	-1.52	0.131	0.828
FTD	Micro	ZFAND1	-0.23	0.15	-1.52	0.131	0.828
FTD	EN_L6_IT_1	ATP13A1	0.32	0.21	1.52	0.131	0.742
FTD	Astro	PLP1	-0.29	0.19	-1.52	0.131	0.448
FTD	IN_LAMP5_RELN	ETFBKMT	-0.37	0.25	-1.52	0.131	0.821
FTD	OPC	RETREG3	0.12	0.08	1.52	0.131	0.575
FTD	EN_L3_5_IT_3	TMED10	-0.14	0.09	-1.52	0.131	0.692
FTD	EN_L6B	JDP2	0.33	0.21	1.52	0.131	0.686
FTD	IN_ADARB2	PRR7	0.35	0.23	1.52	0.131	0.998
FTD	EN_L3_5_IT_3	GGA1	0.17	0.11	1.52	0.131	0.692
FTD	IN_LAMP5_RELN	PSMA7	-0.22	0.15	-1.52	0.131	0.821
FTD	OPC	C7orf61	0.29	0.19	1.52	0.131	0.575
FTD	Astro	FAM185A	0.12	0.08	1.52	0.131	0.448
FTD	IN_PVALB	SPTBN2	-0.16	0.10	-1.52	0.131	0.803
FTD	EN_L6_IT_1	SLC25A40	0.19	0.13	1.52	0.131	0.742
FTD	EN_L6_IT_1	SH3GL2	0.17	0.11	1.52	0.131	0.742
FTD	IN_SST	PTCD3	-0.13	0.09	-1.52	0.131	0.742
FTD	IN_SST	SRPRB	0.26	0.17	1.52	0.131	0.742
FTD	EN_L2_3_IT	ALDH5A1	-0.13	0.09	-1.52	0.131	0.572
FTD	IN_LAMP5_RELN	PLEKHB2	-0.22	0.14	-1.52	0.131	0.821
FTD	Astro	DEDD2	0.27	0.18	1.52	0.131	0.448
FTD	Micro	ZNF263	0.31	0.21	1.52	0.131	0.828
FTD	EN_L3_5_IT_2	COTL1	-0.32	0.21	-1.52	0.131	0.616
FTD	EN_L2_3_IT	TMA16	-0.17	0.12	-1.52	0.131	0.572
FTD	EN_L3_5_IT_3	GPAM	0.23	0.15	1.52	0.131	0.692
FTD	EN_L6_IT_2	COQ6	0.35	0.23	1.52	0.131	0.763
FTD	IN_LAMP5_LHX6	SCN4B	-0.38	0.25	-1.52	0.131	0.882
FTD	EN_L3_5_IT_3	KCNK9	0.23	0.15	1.52	0.131	0.692
FTD	Oligo	POU2AF1	-0.24	0.16	-1.52	0.131	0.509
FTD	IN_ADARB2	C15orf61	-0.32	0.21	-1.52	0.131	0.998
FTD	EN_L6B	MED6	-0.25	0.17	-1.52	0.131	0.686
FTD	EN_L2_3_IT	ACKR4	-0.38	0.25	-1.52	0.131	0.572
FTD	IN_LAMP5_RELN	RAF1	0.15	0.10	1.52	0.131	0.821
FTD	EN_L6_CT	SUMF2	-0.32	0.21	-1.52	0.131	0.623
FTD	EN_L3_5_IT_1	PHEX	-0.44	0.29	-1.52	0.131	0.668
FTD	EN_L5_ET	KCNN2	-3.10	1.95	-1.59	0.131	0.792
FTD	EN_L5_6_NP	NTN1	-0.48	0.32	-1.52	0.131	0.662
FTD	Oligo	SERPINB6	0.12	0.08	1.52	0.131	0.509
FTD	EN_L6_IT_2	THRB	0.22	0.14	1.52	0.131	0.763
FTD	IN_ADARB2	LRRC37B	0.18	0.12	1.52	0.131	0.998
FTD	IN_PVALB_CHC	NOL11	-0.43	0.28	-1.52	0.131	0.764
FTD	IN_LAMP5_LHX6	SCYL2	-0.21	0.14	-1.52	0.131	0.882
FTD	IN_PVALB	MATK	-0.27	0.17	-1.52	0.131	0.804
FTD	PVM	RCOR1	-0.44	0.29	-1.52	0.131	1
FTD	IN_LAMP5_LHX6	SRPK1	-0.20	0.13	-1.52	0.131	0.882
FTD	EN_L3_5_IT_2	MINAR2	-0.46	0.30	-1.52	0.131	0.616
FTD	EN_L6B	RPS23	0.35	0.23	1.52	0.131	0.686
FTD	EN_L6_IT_1	PTBP3	-0.23	0.15	-1.52	0.131	0.742
FTD	EN_L6_CT	EHBP1	-0.11	0.07	-1.52	0.131	0.623
FTD	IN_VIP	ARHGEF6	0.21	0.14	1.52	0.131	0.787
FTD	Micro	TOR1AIP1	-0.20	0.13	-1.52	0.131	0.828
FTD	EN_L3_5_IT_2	EXTL2	-0.17	0.11	-1.52	0.131	0.616
FTD	EN_L3_5_IT_1	CRTAC1	0.30	0.20	1.52	0.131	0.668
FTD	PC	PRPF40A	0.33	0.21	1.52	0.131	0.885
FTD	IN_VIP	NIPSNAP1	0.16	0.11	1.52	0.131	0.787
FTD	IN_PVALB_CHC	PCDH7	0.29	0.19	1.52	0.131	0.764
FTD	IN_LAMP5_RELN	CIP2A	-0.30	0.20	-1.52	0.131	0.821
FTD	EN_L3_5_IT_3	RUFY3	0.09	0.06	1.52	0.131	0.692
FTD	EN_L6B	ACAP2	-0.14	0.09	-1.52	0.131	0.686
FTD	IN_LAMP5_LHX6	IQSEC2	-0.24	0.16	-1.52	0.131	0.882
FTD	EN_L3_5_IT_2	GGCT	0.30	0.19	1.52	0.131	0.616
FTD	Oligo	FGFRL1	0.27	0.18	1.52	0.131	0.509
FTD	IN_VIP	ABCG4	0.22	0.14	1.52	0.131	0.787
FTD	EN_L6B	CSPP1	0.15	0.10	1.52	0.131	0.686
FTD	EN_L5_6_NP	ZNF804A	0.72	0.47	1.52	0.131	0.662
FTD	EN_L6_CT	HEATR1	-0.19	0.13	-1.52	0.131	0.623
FTD	Adaptive	CDC42	-0.61	0.40	-1.52	0.131	0.878
FTD	Astro	AAAS	0.15	0.10	1.52	0.131	0.449
FTD	Micro	PCMTD2	0.23	0.15	1.52	0.131	0.828
FTD	OPC	SIX4	-0.36	0.23	-1.52	0.131	0.575
FTD	Endo	HUWE1	-0.26	0.17	-1.52	0.131	0.738
FTD	EN_L3_5_IT_2	ENSG00000250424	0.44	0.29	1.52	0.131	0.616
FTD	EN_L6B	CFAP97	-0.30	0.20	-1.52	0.131	0.686
FTD	IN_VIP	RNF13	-0.11	0.07	-1.52	0.131	0.787
FTD	EN_L6_IT_2	WDR41	-0.22	0.14	-1.52	0.131	0.763
FTD	IN_VIP	CARNMT1	-0.14	0.09	-1.52	0.131	0.787
FTD	EN_L3_5_IT_1	SPINK8	-0.41	0.27	-1.52	0.131	0.668
FTD	EN_L2_3_IT	TGIF1	0.35	0.23	1.52	0.131	0.572
FTD	EN_L6_IT_2	PSPH	0.44	0.29	1.52	0.131	0.763
FTD	OPC	FAM174A	-0.19	0.13	-1.51	0.131	0.575
FTD	EN_L3_5_IT_3	RNF139	0.19	0.13	1.52	0.131	0.692
FTD	SMC	PPP1CB	-0.85	0.55	-1.53	0.131	0.997
FTD	Astro	HIBADH	-0.13	0.09	-1.51	0.131	0.449
FTD	IN_VIP	ACSS1	-0.31	0.20	-1.52	0.131	0.787
FTD	Oligo	SLC35F3	0.29	0.19	1.51	0.131	0.509
FTD	IN_PVALB	CGREF1	0.20	0.13	1.52	0.131	0.804
FTD	EN_L5_6_NP	REEP3	-0.31	0.21	-1.52	0.131	0.662
FTD	OPC	NFATC1	-0.39	0.26	-1.51	0.131	0.575
FTD	EN_L3_5_IT_3	NADSYN1	-0.22	0.15	-1.52	0.131	0.692
FTD	IN_ADARB2	ST3GAL2	0.24	0.16	1.52	0.132	0.998
FTD	EN_L3_5_IT_2	PBX2	0.36	0.24	1.52	0.132	0.616
FTD	IN_ADARB2	PLEKHG3	-0.32	0.21	-1.52	0.132	0.998
FTD	EN_L2_3_IT	TMEM8B	0.11	0.07	1.51	0.132	0.572
FTD	EN_L6_IT_1	ENPP4	-0.29	0.19	-1.52	0.132	0.742
FTD	IN_LAMP5_RELN	SYAP1	0.24	0.16	1.51	0.132	0.821
FTD	EN_L6B	FEZ2	-0.17	0.11	-1.52	0.132	0.686
FTD	Oligo	TUBB1	-0.39	0.26	-1.51	0.132	0.509
FTD	Micro	PDCD5	-0.27	0.18	-1.51	0.132	0.828
FTD	EN_L6B	RPS6KB1	0.22	0.14	1.52	0.132	0.686
FTD	IN_ADARB2	GAD1	-0.17	0.11	-1.52	0.132	0.998
FTD	EN_L2_3_IT	SYT12	-0.24	0.16	-1.51	0.132	0.572
FTD	Astro	ENSG00000286015	-0.33	0.22	-1.51	0.132	0.449
FTD	Oligo	CAPN3	-0.33	0.22	-1.51	0.132	0.509
FTD	PC	SYTL4	-0.38	0.25	-1.52	0.132	0.885
FTD	EN_L6_IT_2	SMURF2	-0.24	0.16	-1.52	0.132	0.763
FTD	OPC	RTCA	-0.19	0.12	-1.51	0.132	0.575
FTD	EN_L2_3_IT	CORO7	0.32	0.21	1.51	0.132	0.572
FTD	EN_L3_5_IT_2	RTKN2	-0.27	0.18	-1.51	0.132	0.616
FTD	EN_L6B	CEP78	-0.23	0.15	-1.52	0.132	0.686
FTD	Micro	RPS4X	-0.22	0.15	-1.51	0.132	0.828
FTD	EN_L3_5_IT_3	ENSG00000272442	-0.40	0.26	-1.52	0.132	0.692
FTD	EN_L6_CT	COL6A1	-0.66	0.43	-1.52	0.132	0.624
FTD	PC	TESC	-0.37	0.24	-1.52	0.132	0.885
FTD	IN_SST	IMPDH2	0.33	0.22	1.51	0.132	0.743
FTD	EN_L2_3_IT	NUP43	-0.15	0.10	-1.51	0.132	0.572
FTD	EN_L3_5_IT_3	AKAP1	-0.16	0.11	-1.52	0.132	0.692
FTD	IN_LAMP5_LHX6	RAP1A	-0.18	0.12	-1.52	0.132	0.882
FTD	EN_L2_3_IT	C9orf72	-0.12	0.08	-1.51	0.132	0.572
FTD	IN_VIP	ZKSCAN4	-0.26	0.17	-1.51	0.132	0.787
FTD	EN_L6_CT	ENSG00000273025	0.39	0.26	1.52	0.132	0.624
FTD	Astro	C16orf87	0.15	0.10	1.51	0.132	0.449
FTD	OPC	PRR14	-0.23	0.15	-1.51	0.132	0.575
FTD	IN_VIP	MBD1	-0.15	0.10	-1.51	0.132	0.787
FTD	IN_LAMP5_RELN	APC	-0.11	0.07	-1.51	0.132	0.821
FTD	OPC	PUF60	0.21	0.14	1.51	0.132	0.575
FTD	EN_L3_5_IT_3	NRBP2	-0.21	0.14	-1.51	0.132	0.692
FTD	IN_PVALB	USP9Y	-0.19	0.12	-1.51	0.132	0.804
FTD	IN_PVALB_CHC	ZNF571	0.44	0.29	1.52	0.132	0.764
FTD	Micro	NSUN4	-0.25	0.16	-1.51	0.132	0.828
FTD	IN_VIP	LRRC37B	0.13	0.08	1.51	0.132	0.787
FTD	Oligo	MIA2	-0.09	0.06	-1.51	0.132	0.509
FTD	EN_L6B	LIN7C	0.33	0.22	1.52	0.132	0.686
FTD	Endo	GAS6	-0.41	0.27	-1.52	0.132	0.738
FTD	EN_L5_6_NP	CEP68	-0.25	0.17	-1.52	0.132	0.662
FTD	EN_L5_ET	MAN2A2	6.54	4.12	1.59	0.132	0.792
FTD	EN_L6_CT	ACTR5	-0.43	0.28	-1.52	0.132	0.624
FTD	IN_PVALB	SLFNL1	0.39	0.25	1.51	0.132	0.804
FTD	IN_PVALB_CHC	ELP2	-0.22	0.15	-1.52	0.132	0.764
FTD	Astro	CKS1B	0.35	0.23	1.51	0.132	0.449
FTD	EN_L6B	DSEL	0.45	0.29	1.52	0.132	0.686
FTD	IN_PVALB	ABHD10	0.21	0.14	1.51	0.132	0.804
FTD	IN_SST	GJA1	-0.36	0.24	-1.51	0.132	0.743
FTD	EN_L3_5_IT_3	ZNF843	0.39	0.26	1.51	0.132	0.692
FTD	EN_L5_ET	THSD4	5.73	3.61	1.59	0.132	0.792
FTD	EN_L2_3_IT	RFTN1	-0.15	0.10	-1.51	0.132	0.572
FTD	EN_L5_6_NP	NAP1L1	-0.16	0.11	-1.52	0.132	0.662
FTD	Oligo	HMGN5	-0.20	0.13	-1.51	0.132	0.509
FTD	OPC	RPS6KL1	-0.21	0.14	-1.51	0.132	0.575
FTD	EN_L6_IT_2	LRRC4B	0.24	0.16	1.52	0.132	0.764
FTD	IN_PVALB_CHC	ASB8	-0.33	0.22	-1.51	0.132	0.764
FTD	Micro	NSUN5	0.29	0.19	1.51	0.132	0.828
FTD	EN_L3_5_IT_1	GOT1	-0.20	0.13	-1.51	0.132	0.668
FTD	EN_L3_5_IT_1	ANXA7	0.15	0.10	1.51	0.132	0.668
FTD	Astro	LAMC1	0.19	0.13	1.51	0.132	0.449
FTD	EN_L5_6_NP	SAAL1	-0.37	0.24	-1.52	0.132	0.662
FTD	EN_L3_5_IT_2	MFSD1	-0.16	0.11	-1.51	0.132	0.617
FTD	EN_L6_IT_1	TMEM245	0.17	0.11	1.52	0.132	0.742
FTD	EN_L6B	LIN54	-0.27	0.18	-1.52	0.132	0.686
FTD	EN_L2_3_IT	DGKD	0.24	0.16	1.51	0.132	0.572
FTD	EN_L6_IT_1	SYCP3	0.37	0.24	1.52	0.132	0.742
FTD	EN_L6_IT_1	TRMT12	-0.31	0.20	-1.52	0.132	0.742
FTD	Oligo	BPGM	-0.16	0.10	-1.51	0.132	0.509
FTD	IN_VIP	SLC39A7	-0.27	0.18	-1.51	0.132	0.787
FTD	Oligo	TMEM45B	-0.43	0.28	-1.51	0.132	0.509
FTD	IN_PVALB_CHC	DGKA	0.50	0.33	1.51	0.132	0.764
FTD	EN_L3_5_IT_3	AFAP1	-0.21	0.14	-1.51	0.132	0.692
FTD	Oligo	AMZ1	-0.29	0.19	-1.51	0.132	0.509
FTD	EN_L3_5_IT_3	PRIM1	0.35	0.23	1.51	0.132	0.692
FTD	IN_ADARB2	ZNF480	-0.38	0.25	-1.51	0.132	0.998
FTD	EN_L3_5_IT_3	CELSR1	0.39	0.26	1.51	0.132	0.692
FTD	IN_PVALB_CHC	OPTN	-0.27	0.18	-1.51	0.132	0.764
FTD	Oligo	NAP1L5	-0.19	0.13	-1.51	0.132	0.509
FTD	IN_ADARB2	ENSG00000283782	-0.24	0.16	-1.51	0.132	0.998
FTD	Micro	BBS9	0.17	0.11	1.51	0.132	0.828
FTD	IN_VIP	NOP56	-0.18	0.12	-1.51	0.132	0.787
FTD	EN_L2_3_IT	RNF25	-0.17	0.11	-1.51	0.132	0.572
FTD	IN_SST	AHDC1	0.19	0.13	1.51	0.132	0.743
FTD	IN_LAMP5_RELN	METTL7A	-0.45	0.29	-1.51	0.132	0.822
FTD	EN_L6_IT_1	ANKRD18B	-0.64	0.42	-1.51	0.132	0.742
FTD	EN_L3_5_IT_1	TUBGCP6	-0.26	0.17	-1.51	0.132	0.669
FTD	IN_VIP	ADGRG2	-0.26	0.17	-1.51	0.132	0.787
FTD	Oligo	TUBB6	-0.24	0.16	-1.51	0.132	0.509
FTD	OPC	WEE1	0.37	0.24	1.51	0.132	0.575
FTD	IN_PVALB	JUN	-0.48	0.32	-1.51	0.132	0.804
FTD	Astro	NDUFB9	-0.14	0.09	-1.51	0.132	0.449
FTD	Astro	ENSG00000284691	0.34	0.22	1.51	0.132	0.449
FTD	IN_LAMP5_LHX6	SLC12A9	0.35	0.23	1.51	0.132	0.882
FTD	IN_PVALB	PIAS2	-0.12	0.08	-1.51	0.132	0.804
FTD	Oligo	NAV1	0.11	0.07	1.51	0.132	0.509
FTD	IN_SST	ZNF470	0.31	0.20	1.51	0.132	0.743
FTD	EN_L6_CT	CNGB3	-0.47	0.31	-1.51	0.132	0.624
FTD	Micro	EOGT	-0.30	0.20	-1.51	0.132	0.828
FTD	IN_SST	TSPAN3	-0.14	0.09	-1.51	0.132	0.743
FTD	Endo	EIF5B	-0.35	0.23	-1.51	0.132	0.738
FTD	IN_SST	ABCA2	-0.20	0.13	-1.51	0.132	0.743
FTD	IN_SST	ZNF780B	-0.15	0.10	-1.51	0.132	0.743
FTD	OPC	EIF2AK4	0.12	0.08	1.51	0.132	0.575
FTD	IN_PVALB_CHC	C3orf38	-0.31	0.21	-1.51	0.132	0.764
FTD	IN_PVALB_CHC	TTC39C	-0.25	0.16	-1.51	0.132	0.764
FTD	EN_L3_5_IT_2	HAUS5	-0.26	0.17	-1.51	0.132	0.617
FTD	EN_L3_5_IT_3	CCDC117	0.21	0.14	1.51	0.132	0.692
FTD	IN_ADARB2	NDST4	-0.45	0.30	-1.51	0.132	0.998
FTD	EN_L3_5_IT_1	POLE2	-0.33	0.22	-1.51	0.132	0.669
FTD	EN_L3_5_IT_2	SMG6	-0.11	0.07	-1.51	0.132	0.617
FTD	OPC	LSM6	-0.18	0.12	-1.51	0.132	0.575
FTD	EN_L2_3_IT	RAB2B	-0.11	0.08	-1.51	0.132	0.572
FTD	Astro	FBF1	0.18	0.12	1.51	0.132	0.45
FTD	EN_L5_6_NP	AGPS	-0.21	0.14	-1.52	0.132	0.663
FTD	EN_L6_IT_1	TCF3	-0.40	0.26	-1.51	0.132	0.743
FTD	Oligo	DENND4C	0.09	0.06	1.51	0.132	0.509
FTD	OPC	APBA2	-0.17	0.11	-1.51	0.132	0.575
FTD	EN_L5_6_NP	ETNK1	-0.21	0.14	-1.52	0.132	0.663
FTD	EN_L6B	MLEC	-0.35	0.23	-1.52	0.132	0.686
FTD	EN_L3_5_IT_2	SAP30	-0.20	0.13	-1.51	0.132	0.617
FTD	IN_PVALB	STX16-NPEPL1	-0.37	0.24	-1.51	0.132	0.804
FTD	Endo	PHLDB2	-0.42	0.28	-1.51	0.132	0.738
FTD	EN_L2_3_IT	TPI1	0.18	0.12	1.51	0.132	0.572
FTD	EN_L3_5_IT_2	METTL5	0.21	0.14	1.51	0.132	0.617
FTD	IN_PVALB	OPA1	-0.12	0.08	-1.51	0.132	0.804
FTD	VLMC	ALDH1L1	0.88	0.58	1.52	0.132	1
FTD	OPC	TCP11L2	0.24	0.16	1.51	0.132	0.575
FTD	Oligo	NIF3L1	-0.15	0.10	-1.51	0.132	0.509
FTD	Astro	RNF8	-0.16	0.10	-1.51	0.132	0.45
FTD	EN_L6B	SIKE1	-0.39	0.25	-1.52	0.132	0.686
FTD	Oligo	SNRPA1	-0.14	0.09	-1.51	0.132	0.509
FTD	PC	PER1	-0.51	0.34	-1.51	0.132	0.885
FTD	EN_L2_3_IT	STUM	0.36	0.24	1.51	0.132	0.572
FTD	Adaptive	MAN1A1	-0.54	0.35	-1.52	0.132	0.878
FTD	Oligo	SYDE1	0.40	0.27	1.51	0.132	0.509
FTD	EN_L3_5_IT_2	RSPH14	-0.24	0.16	-1.51	0.132	0.617
FTD	EN_L3_5_IT_3	FGD4	0.20	0.13	1.51	0.132	0.692
FTD	EN_L2_3_IT	UTY	-0.16	0.10	-1.51	0.132	0.572
FTD	OPC	PAFAH1B1	-0.09	0.06	-1.51	0.132	0.575
FTD	IN_LAMP5_RELN	GABRA6	-0.33	0.22	-1.51	0.132	0.822
FTD	OPC	ADA2	0.18	0.12	1.51	0.132	0.575
FTD	EN_L3_5_IT_1	TNXB	-0.39	0.26	-1.51	0.132	0.669
FTD	IN_LAMP5_LHX6	EIF2B3	0.20	0.13	1.51	0.132	0.882
FTD	IN_ADARB2	VPS13A	0.15	0.10	1.51	0.132	0.998
FTD	EN_L3_5_IT_3	NSUN2	-0.22	0.15	-1.51	0.132	0.692
FTD	EN_L3_5_IT_2	NRIP1	0.16	0.11	1.51	0.132	0.617
FTD	IN_PVALB	AP1G1	-0.11	0.07	-1.51	0.132	0.804
FTD	Oligo	GOLGA8M	-0.24	0.16	-1.51	0.132	0.509
FTD	Endo	TMSB10	-0.23	0.15	-1.51	0.132	0.738
FTD	PVM	ILRUN	-0.54	0.35	-1.52	0.132	1
FTD	Oligo	MRPS30	0.14	0.09	1.51	0.132	0.509
FTD	EN_L2_3_IT	HSPA4L	-0.14	0.10	-1.51	0.132	0.572
FTD	EN_L6_IT_2	DCBLD2	-0.28	0.18	-1.51	0.132	0.765
FTD	EN_L3_5_IT_1	ZNF250	-0.24	0.16	-1.51	0.132	0.669
FTD	IN_VIP	LMO4	-0.18	0.12	-1.51	0.132	0.787
FTD	EN_L2_3_IT	ZNF367	-0.23	0.15	-1.51	0.132	0.572
FTD	Oligo	LIPA	-0.13	0.08	-1.51	0.132	0.509
FTD	IN_LAMP5_RELN	GPR137B	-0.23	0.15	-1.51	0.132	0.822
FTD	EN_L6_IT_1	FOXJ2	-0.36	0.23	-1.51	0.132	0.743
FTD	EN_L6_IT_2	FRMPD3	-0.54	0.36	-1.51	0.132	0.765
FTD	IN_SST	FAM217B	0.20	0.13	1.51	0.132	0.743
FTD	EN_L5_ET	PSMD1	4.06	2.56	1.58	0.132	0.792
FTD	Oligo	IFI16	-0.20	0.13	-1.51	0.132	0.509
FTD	Astro	ZNF146	-0.14	0.09	-1.51	0.132	0.45
FTD	Astro	PSMD3	-0.13	0.08	-1.51	0.132	0.45
FTD	EN_L6B	RPS6KC1	-0.19	0.13	-1.51	0.132	0.686
FTD	IN_PVALB	RAB39B	-0.28	0.19	-1.51	0.132	0.804
FTD	OPC	TM2D2	0.25	0.16	1.51	0.132	0.575
FTD	EN_L5_6_NP	EHMT1	0.19	0.12	1.51	0.132	0.663
FTD	EN_L5_ET	PPM1A	3.99	2.52	1.58	0.132	0.792
FTD	EN_L6B	SYMPK	-0.23	0.15	-1.51	0.132	0.686
FTD	IN_PVALB	NBPF3	-0.24	0.16	-1.51	0.132	0.804
FTD	EN_L3_5_IT_3	KLHDC10	-0.11	0.08	-1.51	0.132	0.692
FTD	EN_L3_5_IT_1	HMGN1	0.19	0.12	1.51	0.132	0.669
FTD	EN_L6_CT	AAMDC	0.29	0.19	1.51	0.132	0.624
FTD	PC	MARK1	-0.31	0.21	-1.51	0.132	0.885
FTD	EN_L6B	TRIM26	-0.32	0.21	-1.51	0.132	0.686
FTD	EN_L6_IT_2	SHF	-0.39	0.25	-1.51	0.132	0.765
FTD	OPC	RALGPS1	-0.11	0.07	-1.51	0.132	0.575
FTD	OPC	MBNL1	0.12	0.08	1.51	0.132	0.575
FTD	IN_SST	INPP5A	0.16	0.11	1.51	0.132	0.743
FTD	OPC	CRK	-0.15	0.10	-1.51	0.132	0.575
FTD	IN_SST	RAB40C	-0.21	0.14	-1.51	0.132	0.743
FTD	EN_L6_CT	WSB1	-0.19	0.13	-1.51	0.132	0.624
FTD	EN_L3_5_IT_3	DDHD2	-0.14	0.09	-1.51	0.132	0.692
FTD	EN_L2_3_IT	SERPINI2	-0.30	0.20	-1.51	0.132	0.573
FTD	EN_L2_3_IT	GRM1	0.22	0.14	1.51	0.132	0.573
FTD	IN_PVALB_CHC	TM9SF2	-0.28	0.18	-1.51	0.132	0.764
FTD	EN_L3_5_IT_3	RSAD1	0.21	0.14	1.51	0.132	0.692
FTD	PVM	ETV5	-0.76	0.50	-1.52	0.132	1
FTD	OPC	CRB1	0.14	0.09	1.51	0.132	0.575
FTD	Micro	HPSE	0.47	0.31	1.51	0.132	0.828
FTD	Micro	ETFDH	-0.27	0.18	-1.51	0.132	0.828
FTD	EN_L3_5_IT_3	MT-ND3	0.30	0.20	1.51	0.132	0.692
FTD	EN_L2_3_IT	CCNO	-0.25	0.16	-1.51	0.132	0.573
FTD	OPC	DYNC1LI2	-0.12	0.08	-1.51	0.132	0.575
FTD	EN_L6_IT_2	ATP5MJ	0.26	0.17	1.51	0.132	0.765
FTD	EN_L3_5_IT_1	UTP14A	-0.31	0.21	-1.51	0.132	0.669
FTD	EN_L6_CT	IGSF11	0.26	0.17	1.51	0.132	0.624
FTD	IN_LAMP5_RELN	HADH	-0.24	0.16	-1.51	0.132	0.822
FTD	OPC	TMEM208	-0.22	0.15	-1.51	0.132	0.575
FTD	Endo	POLR2B	0.31	0.21	1.51	0.132	0.738
FTD	EN_L3_5_IT_3	ZNF528	0.20	0.14	1.51	0.132	0.692
FTD	IN_VIP	MRTFA	0.10	0.07	1.51	0.132	0.787
FTD	IN_VIP	CAB39L	0.14	0.09	1.51	0.132	0.787
FTD	EN_L2_3_IT	RPA1	-0.13	0.09	-1.51	0.132	0.573
FTD	OPC	ENSG00000275674	0.19	0.12	1.51	0.132	0.575
FTD	EN_L6_CT	TUBA8	0.44	0.29	1.51	0.132	0.624
FTD	EN_L6B	STAB2	0.46	0.30	1.51	0.132	0.686
FTD	EN_L5_6_NP	LPGAT1	-0.18	0.12	-1.51	0.132	0.663
FTD	IN_VIP	OSGEP	-0.19	0.12	-1.51	0.132	0.787
FTD	EN_L6_CT	DIP2B	-0.13	0.08	-1.51	0.132	0.624
FTD	EN_L3_5_IT_3	POLR3K	0.30	0.20	1.51	0.132	0.692
FTD	IN_SST	SLC8A1	0.11	0.07	1.51	0.132	0.744
FTD	Oligo	DDX52	0.09	0.06	1.51	0.132	0.51
FTD	EN_L6B	ZFR2	-0.20	0.13	-1.51	0.132	0.686
FTD	EN_L3_5_IT_2	RBMS2	-0.26	0.18	-1.51	0.132	0.618
FTD	Astro	ZNF211	0.17	0.11	1.51	0.132	0.45
FTD	EN_L3_5_IT_1	KLKB1	0.31	0.21	1.51	0.132	0.669
FTD	EN_L3_5_IT_3	GLMN	-0.15	0.10	-1.51	0.132	0.692
FTD	EN_L5_6_NP	MAOB	-0.25	0.17	-1.51	0.132	0.663
FTD	EN_L5_ET	PCDH19	-4.30	2.71	-1.58	0.132	0.792
FTD	Micro	OXA1L	-0.28	0.18	-1.51	0.132	0.828
FTD	EN_L3_5_IT_2	TCERG1	-0.11	0.07	-1.51	0.132	0.618
FTD	OPC	RNF114	-0.15	0.10	-1.51	0.132	0.575
FTD	IN_LAMP5_RELN	GPSM2	-0.31	0.21	-1.51	0.132	0.822
FTD	EN_L6B	CCT7	-0.38	0.25	-1.51	0.132	0.686
FTD	EN_L3_5_IT_3	TSR2	-0.22	0.15	-1.51	0.132	0.692
FTD	EN_L3_5_IT_1	ZNF208	0.61	0.41	1.51	0.132	0.669
FTD	EN_L6_IT_1	GLIPR1L1	-0.48	0.32	-1.51	0.132	0.744
FTD	EN_L6B	DOCK5	0.47	0.31	1.51	0.132	0.686
FTD	IN_VIP	NDUFA4L2	-0.29	0.19	-1.51	0.132	0.787
FTD	EN_L2_3_IT	TLE6	0.32	0.21	1.51	0.132	0.573
FTD	OPC	RAB40B	-0.21	0.14	-1.51	0.132	0.575
FTD	EN_L3_5_IT_1	NTRK2	0.17	0.11	1.51	0.132	0.669
FTD	EN_L6_CT	MTLN	0.39	0.26	1.51	0.132	0.624
FTD	EN_L6_CT	CASC3	-0.22	0.15	-1.51	0.132	0.624
FTD	Micro	MRPS16	0.26	0.17	1.51	0.132	0.828
FTD	IN_VIP	TYK2	0.20	0.13	1.51	0.132	0.787
FTD	EN_L3_5_IT_3	RGS7	-0.11	0.08	-1.51	0.132	0.692
FTD	EN_L5_ET	KHDC1	5.28	3.33	1.58	0.132	0.792
FTD	EN_L2_3_IT	OSER1	-0.14	0.10	-1.51	0.132	0.573
FTD	IN_VIP	ZC4H2	0.18	0.12	1.51	0.132	0.787
FTD	EN_L2_3_IT	PIK3R4	-0.10	0.07	-1.51	0.132	0.573
FTD	EN_L6_CT	MAGED2	0.38	0.25	1.51	0.132	0.624
FTD	IN_LAMP5_LHX6	VAC14	-0.32	0.21	-1.51	0.132	0.882
FTD	IN_VIP	PRDX5	0.21	0.14	1.51	0.132	0.787
FTD	IN_VIP	DCC	-0.23	0.15	-1.51	0.132	0.787
FTD	EN_L6B	CCNB1IP1	-0.35	0.23	-1.51	0.132	0.686
FTD	Adaptive	SLC38A1	0.43	0.28	1.52	0.132	0.878
FTD	Micro	SMAD3	0.23	0.15	1.51	0.132	0.828
FTD	IN_PVALB_CHC	COL11A1	0.28	0.19	1.51	0.132	0.764
FTD	EN_L6_CT	RBM28	-0.18	0.12	-1.51	0.132	0.624
FTD	IN_PVALB	TTLL11	0.14	0.09	1.51	0.132	0.804
FTD	OPC	C10orf90	0.14	0.09	1.51	0.132	0.575
FTD	IN_ADARB2	KCTD17	0.35	0.23	1.51	0.132	0.998
FTD	Oligo	SLC2A1	0.17	0.12	1.51	0.132	0.511
FTD	EN_L6_CT	ZMYM3	0.31	0.20	1.51	0.132	0.624
FTD	EN_L2_3_IT	PCDHB13	-0.22	0.14	-1.51	0.132	0.573
FTD	EN_L3_5_IT_1	RIMBP2	0.16	0.11	1.51	0.132	0.669
FTD	EN_L2_3_IT	SSR1	-0.10	0.06	-1.51	0.132	0.573
FTD	EN_L6B	CWC22	-0.21	0.14	-1.51	0.132	0.686
FTD	IN_SST	FUZ	0.35	0.23	1.51	0.132	0.744
FTD	EN_L5_ET	ASAH1	4.75	3.00	1.58	0.133	0.792
FTD	Micro	METTL23	0.31	0.21	1.51	0.133	0.828
FTD	IN_SST	ABHD12	-0.14	0.10	-1.51	0.133	0.744
FTD	EN_L3_5_IT_2	PALD1	-0.31	0.21	-1.51	0.133	0.618
FTD	Micro	CHSY3	0.23	0.15	1.51	0.133	0.828
FTD	EN_L6_CT	PLEKHA5	-0.11	0.07	-1.51	0.133	0.624
FTD	EN_L5_ET	LIMCH1	-3.98	2.52	-1.58	0.133	0.792
FTD	Astro	RACGAP1	0.25	0.17	1.51	0.133	0.451
FTD	IN_LAMP5_RELN	INTS13	-0.33	0.22	-1.51	0.133	0.822
FTD	VLMC	SRP54	-0.39	0.26	-1.51	0.133	1
FTD	IN_SST	CIP2A	-0.27	0.18	-1.51	0.133	0.744
FTD	EN_L5_6_NP	NOS1AP	0.23	0.15	1.51	0.133	0.663
FTD	EN_L3_5_IT_3	CHAF1A	0.24	0.16	1.51	0.133	0.692
FTD	EN_L3_5_IT_3	UQCR10	0.21	0.14	1.51	0.133	0.692
FTD	EN_L3_5_IT_2	TPD52L1	0.34	0.23	1.51	0.133	0.618
FTD	EN_L5_6_NP	CACNA1I	0.30	0.20	1.51	0.133	0.663
FTD	IN_VIP	PTPN1	-0.11	0.07	-1.51	0.133	0.787
FTD	EN_L5_ET	FAM169A	4.10	2.59	1.58	0.133	0.792
FTD	Adaptive	ASB3	-0.55	0.37	-1.52	0.133	0.878
FTD	EN_L5_6_NP	B3GAT2	-0.26	0.17	-1.51	0.133	0.663
FTD	EN_L6B	GPR85	0.32	0.21	1.51	0.133	0.686
FTD	EN_L3_5_IT_3	ADD2	0.12	0.08	1.51	0.133	0.692
FTD	IN_PVALB	MYO9A	-0.10	0.07	-1.51	0.133	0.804
FTD	IN_LAMP5_RELN	NAALADL2	-0.20	0.13	-1.51	0.133	0.822
FTD	EN_L6_CT	CLIC2	-0.42	0.28	-1.51	0.133	0.624
FTD	IN_LAMP5_RELN	SCARB1	0.18	0.12	1.51	0.133	0.822
FTD	IN_VIP	SLC35A2	-0.35	0.23	-1.51	0.133	0.787
FTD	IN_ADARB2	SEL1L3	0.26	0.17	1.51	0.133	0.998
FTD	IN_PVALB	APBB3	-0.23	0.15	-1.51	0.133	0.804
FTD	EN_L6_IT_2	CYP4X1	-0.27	0.18	-1.51	0.133	0.766
FTD	EN_L3_5_IT_2	RTN4	-0.10	0.07	-1.51	0.133	0.618
FTD	OPC	IDI1	-0.18	0.12	-1.51	0.133	0.575
FTD	EN_L6_IT_1	SMG6	0.14	0.09	1.51	0.133	0.745
FTD	Micro	ANKRD13A	-0.16	0.11	-1.51	0.133	0.828
FTD	EN_L3_5_IT_3	NCKIPSD	-0.20	0.13	-1.51	0.133	0.692
FTD	Astro	ACOX2	-0.17	0.11	-1.51	0.133	0.451
FTD	EN_L2_3_IT	CELF4	0.13	0.09	1.51	0.133	0.573
FTD	EN_L3_5_IT_1	DNAJB2	0.22	0.15	1.51	0.133	0.669
FTD	IN_LAMP5_LHX6	FURIN	0.37	0.24	1.51	0.133	0.882
FTD	IN_VIP	ZNF879	0.39	0.26	1.51	0.133	0.787
FTD	Oligo	USP33	0.07	0.05	1.51	0.133	0.511
FTD	Endo	HERPUD2	0.38	0.25	1.51	0.133	0.738
FTD	OPC	CILK1	0.15	0.10	1.51	0.133	0.575
FTD	IN_PVALB	ITFG2	-0.19	0.12	-1.51	0.133	0.804
FTD	IN_LAMP5_RELN	KPNA4	-0.18	0.12	-1.51	0.133	0.822
FTD	EN_L3_5_IT_2	COQ6	-0.17	0.11	-1.51	0.133	0.618
FTD	IN_VIP	COPS7A	-0.19	0.12	-1.51	0.133	0.787
FTD	Micro	UBAC1	-0.23	0.15	-1.51	0.133	0.828
FTD	IN_LAMP5_RELN	ACOX3	0.21	0.14	1.51	0.133	0.822
FTD	EN_L3_5_IT_2	ZFP37	-0.35	0.23	-1.51	0.133	0.618
FTD	EN_L6_CT	COL6A6	0.40	0.26	1.51	0.133	0.624
FTD	EN_L3_5_IT_3	CPNE9	0.20	0.13	1.51	0.133	0.692
FTD	EN_L3_5_IT_1	USP11	-0.18	0.12	-1.51	0.133	0.669
FTD	EN_L5_6_NP	POLR3C	-0.35	0.23	-1.51	0.133	0.663
FTD	Oligo	CREB3L3	-0.39	0.26	-1.51	0.133	0.511
FTD	EN_L3_5_IT_3	LHFPL2	0.35	0.23	1.51	0.133	0.692
FTD	Oligo	SGCZ	0.33	0.22	1.51	0.133	0.511
FTD	EN_L5_6_NP	CMYA5	0.44	0.29	1.51	0.133	0.663
FTD	IN_PVALB_CHC	CINP	0.45	0.30	1.51	0.133	0.764
FTD	Oligo	ENSG00000264324	-0.23	0.15	-1.51	0.133	0.511
FTD	Micro	OGG1	0.25	0.17	1.51	0.133	0.828
FTD	Oligo	NT5C2	-0.08	0.06	-1.51	0.133	0.511
FTD	EN_L3_5_IT_1	LRCH1	0.28	0.19	1.51	0.133	0.669
FTD	EN_L6B	ADPRHL1	0.46	0.30	1.51	0.133	0.686
FTD	IN_ADARB2	ACOT2	-0.46	0.30	-1.51	0.133	0.998
FTD	IN_PVALB	RFC5	-0.27	0.18	-1.51	0.133	0.804
FTD	IN_PVALB_CHC	TTBK2	0.17	0.11	1.51	0.133	0.764
FTD	EN_L3_5_IT_3	CYBC1	-0.27	0.18	-1.51	0.133	0.692
FTD	IN_PVALB	AVEN	0.23	0.16	1.51	0.133	0.804
FTD	OPC	LARGE1	0.10	0.06	1.51	0.133	0.575
FTD	Micro	MFAP3	-0.26	0.17	-1.51	0.133	0.828
FTD	IN_PVALB	C11orf68	-0.32	0.21	-1.51	0.133	0.804
FTD	EN_L3_5_IT_1	MBD4	0.23	0.15	1.51	0.133	0.669
FTD	IN_LAMP5_LHX6	UNC80	-0.13	0.09	-1.51	0.133	0.882
FTD	Astro	CPSF4L	-0.40	0.26	-1.51	0.133	0.452
FTD	VLMC	BIRC2	-0.40	0.26	-1.51	0.133	1
FTD	EN_L3_5_IT_1	ANKRD13D	0.22	0.15	1.51	0.133	0.669
FTD	EN_L3_5_IT_2	CADM2	0.11	0.07	1.51	0.133	0.618
FTD	IN_LAMP5_LHX6	MIOS	-0.24	0.16	-1.51	0.133	0.882
FTD	EN_L6_IT_2	DSCAM	0.18	0.12	1.51	0.133	0.767
FTD	Endo	STK39	-0.36	0.24	-1.51	0.133	0.738
FTD	OPC	PDE1C	0.14	0.09	1.51	0.133	0.575
FTD	EN_L5_ET	SKAP2	-4.99	3.16	-1.58	0.133	0.792
FTD	EN_L3_5_IT_3	EXOC8	0.27	0.18	1.51	0.133	0.692
FTD	OPC	AIG1	-0.11	0.07	-1.51	0.133	0.575
FTD	IN_PVALB	HERC2	-0.13	0.08	-1.51	0.133	0.804
FTD	Oligo	STK36	0.19	0.12	1.51	0.133	0.511
FTD	IN_PVALB_CHC	NSF	-0.21	0.14	-1.51	0.133	0.764
FTD	IN_SST	LSM3	-0.24	0.16	-1.51	0.133	0.744
FTD	Astro	UNKL	-0.18	0.12	-1.51	0.133	0.452
FTD	OPC	MTIF2	0.19	0.13	1.51	0.133	0.575
FTD	EN_L3_5_IT_2	RABGGTB	-0.19	0.13	-1.51	0.133	0.618
FTD	OPC	CHD1	-0.11	0.07	-1.51	0.133	0.575
FTD	IN_PVALB_CHC	SAFB	-0.26	0.17	-1.51	0.133	0.764
FTD	IN_LAMP5_RELN	NDEL1	-0.20	0.13	-1.51	0.133	0.823
FTD	EN_L3_5_IT_3	PCSK1	-0.32	0.21	-1.51	0.133	0.692
FTD	EN_L3_5_IT_3	HID1	0.16	0.11	1.51	0.133	0.692
FTD	IN_VIP	DPCD	-0.25	0.16	-1.51	0.133	0.787
FTD	Micro	AANAT	-0.53	0.35	-1.51	0.133	0.828
FTD	IN_ADARB2	PIGC	-0.32	0.21	-1.51	0.133	0.998
FTD	EN_L5_6_NP	ENSG00000254692	0.41	0.27	1.51	0.133	0.663
FTD	EN_L5_6_NP	NFKBIA	-0.44	0.29	-1.51	0.133	0.663
FTD	EN_L6B	DAD1	0.40	0.26	1.51	0.133	0.686
FTD	EN_L5_6_NP	DUSP3	0.37	0.24	1.51	0.133	0.663
FTD	PVM	USP36	0.81	0.53	1.52	0.133	1
FTD	Astro	MSMO1	-0.37	0.25	-1.51	0.133	0.452
FTD	IN_LAMP5_LHX6	ANKRD30BL	-0.39	0.26	-1.51	0.133	0.882
FTD	EN_L3_5_IT_1	DFFB	0.24	0.16	1.51	0.133	0.669
FTD	IN_SST	SPATA5L1	0.26	0.17	1.51	0.133	0.744
FTD	IN_VIP	CAMK2B	-0.10	0.06	-1.51	0.133	0.787
FTD	IN_ADARB2	COPE	0.33	0.22	1.51	0.133	0.998
FTD	PC	ST7L	-0.31	0.20	-1.51	0.133	0.885
FTD	IN_VIP	RIMKLA	0.14	0.09	1.51	0.133	0.787
FTD	EN_L6B	PEBP4	-0.54	0.36	-1.51	0.133	0.686
FTD	EN_L3_5_IT_1	MKNK2	0.36	0.24	1.51	0.133	0.669
FTD	EN_L3_5_IT_1	PDHX	-0.21	0.14	-1.51	0.133	0.669
FTD	IN_SST	ATXN10	0.10	0.07	1.51	0.133	0.744
FTD	IN_ADARB2	PITPNB	0.17	0.11	1.51	0.133	0.998
FTD	Oligo	DOCK5	0.11	0.08	1.51	0.133	0.511
FTD	EN_L6_IT_2	CMTR1	-0.29	0.19	-1.51	0.133	0.767
FTD	VLMC	ARHGAP42	0.50	0.33	1.51	0.133	1
FTD	IN_PVALB	GRIP1	0.12	0.08	1.51	0.133	0.804
FTD	Micro	ANGPTL1	-0.50	0.33	-1.51	0.133	0.828
FTD	IN_LAMP5_LHX6	PPP2R2D	-0.22	0.15	-1.51	0.133	0.882
FTD	Oligo	G3BP2	-0.09	0.06	-1.51	0.133	0.511
FTD	IN_SST	SEPTIN4	-0.21	0.14	-1.51	0.133	0.744
FTD	EN_L3_5_IT_2	NPAS3	-0.23	0.15	-1.51	0.133	0.618
FTD	EN_L5_6_NP	SEMA4D	-0.23	0.15	-1.51	0.133	0.663
FTD	EN_L3_5_IT_3	POC1B	-0.16	0.11	-1.51	0.133	0.692
FTD	EN_L3_5_IT_2	SHISA5	-0.20	0.13	-1.51	0.133	0.618
FTD	OPC	SUPT3H	-0.10	0.07	-1.51	0.133	0.575
FTD	IN_VIP	QSOX2	-0.19	0.12	-1.51	0.133	0.787
FTD	IN_PVALB	SLF2	-0.13	0.09	-1.51	0.133	0.804
FTD	IN_LAMP5_RELN	NCAPG2	-0.39	0.26	-1.51	0.133	0.823
FTD	IN_PVALB_CHC	ZNF346	0.23	0.15	1.51	0.133	0.764
FTD	EN_L3_5_IT_2	MAP3K1	-0.25	0.16	-1.51	0.133	0.618
FTD	EN_L5_ET	USP25	3.69	2.33	1.58	0.133	0.792
FTD	IN_PVALB_CHC	TRIM62	-0.38	0.25	-1.51	0.133	0.764
FTD	Endo	AP2B1	-0.25	0.16	-1.51	0.133	0.738
FTD	EN_L2_3_IT	MCMBP	0.10	0.07	1.51	0.133	0.574
FTD	IN_PVALB	GRAMD1B	-0.13	0.09	-1.51	0.133	0.804
FTD	IN_SST	CALU	-0.14	0.09	-1.51	0.133	0.744
FTD	IN_PVALB	MAP3K5	-0.20	0.13	-1.51	0.133	0.804
FTD	IN_SST	TTC39C	-0.20	0.14	-1.51	0.133	0.744
FTD	IN_PVALB_CHC	KAT8	0.33	0.22	1.51	0.133	0.764
FTD	IN_PVALB_CHC	PPP6R3	-0.18	0.12	-1.51	0.133	0.764
FTD	EN_L6_IT_2	NDUFAB1	0.34	0.23	1.51	0.133	0.767
FTD	Micro	NSUN2	-0.21	0.14	-1.51	0.133	0.828
FTD	EN_L3_5_IT_3	MAGI1	0.12	0.08	1.51	0.133	0.692
FTD	EN_L6B	MNS1	0.36	0.24	1.51	0.133	0.687
FTD	EN_L3_5_IT_3	ECT2	-0.29	0.19	-1.51	0.133	0.692
FTD	Oligo	DOK3	-0.37	0.25	-1.51	0.133	0.511
FTD	EN_L3_5_IT_3	ADGRA1	-0.19	0.12	-1.51	0.133	0.692
FTD	EN_L2_3_IT	RNF144A	0.10	0.07	1.51	0.133	0.574
FTD	IN_PVALB	MTLN	0.26	0.17	1.51	0.133	0.804
FTD	IN_VIP	FBLN7	0.18	0.12	1.51	0.133	0.787
FTD	EN_L2_3_IT	PRR18	-0.38	0.25	-1.51	0.133	0.574
FTD	IN_ADARB2	CEP164	-0.20	0.13	-1.51	0.133	0.998
FTD	IN_PVALB	SARS1	-0.16	0.11	-1.51	0.133	0.804
FTD	IN_VIP	MYH11	0.32	0.21	1.51	0.133	0.787
FTD	Oligo	CSF1R	-0.27	0.18	-1.51	0.133	0.511
FTD	IN_VIP	SLC25A21	-0.27	0.18	-1.51	0.133	0.787
FTD	EN_L2_3_IT	KIF13A	0.20	0.14	1.51	0.133	0.574
FTD	EN_L3_5_IT_1	TRNAU1AP	0.17	0.11	1.51	0.133	0.669
FTD	Micro	BST2	0.36	0.24	1.51	0.133	0.828
FTD	IN_LAMP5_LHX6	C12orf65	-0.30	0.20	-1.51	0.133	0.882
FTD	Oligo	NUP107	-0.13	0.09	-1.51	0.133	0.511
FTD	EN_L6_CT	METAP1	-0.24	0.16	-1.51	0.133	0.626
FTD	EN_L5_6_NP	AFF4	-0.16	0.10	-1.51	0.133	0.663
FTD	Astro	RASSF4	-0.20	0.13	-1.51	0.133	0.452
FTD	EN_L6_IT_1	ABCC5	-0.14	0.09	-1.51	0.133	0.747
FTD	IN_PVALB_CHC	UTP18	-0.36	0.24	-1.51	0.133	0.764
FTD	Adaptive	FOCAD	-0.59	0.39	-1.52	0.133	0.878
FTD	Adaptive	CEP85L	-0.41	0.27	-1.52	0.133	0.878
FTD	EN_L6_IT_1	SP4	0.23	0.16	1.51	0.133	0.747
FTD	EN_L6_IT_2	DYSF	-0.21	0.14	-1.51	0.133	0.767
FTD	Astro	JAG1	-0.25	0.17	-1.51	0.133	0.452
FTD	EN_L3_5_IT_3	SOX4	0.39	0.26	1.51	0.133	0.692
FTD	EN_L2_3_IT	MAGEE1	-0.19	0.13	-1.51	0.133	0.574
FTD	IN_VIP	POC5	0.18	0.12	1.51	0.133	0.788
FTD	IN_SST	ARL6	0.15	0.10	1.51	0.133	0.744
FTD	Astro	PTK7	-0.16	0.11	-1.51	0.133	0.452
FTD	Oligo	CFAP52	-0.25	0.16	-1.51	0.133	0.512
FTD	EN_L6_CT	PACRG	-0.17	0.12	-1.51	0.133	0.626
FTD	IN_ADARB2	PPP2R3A	-0.20	0.13	-1.51	0.133	0.998
FTD	Astro	SLC25A4	-0.17	0.11	-1.51	0.133	0.452
FTD	IN_SST	ENSG00000258465	0.29	0.19	1.51	0.133	0.744
FTD	OPC	ERBB3	0.21	0.14	1.51	0.133	0.575
FTD	EN_L5_ET	HPRT1	-5.01	3.17	-1.58	0.133	0.792
FTD	Micro	NUP214	-0.15	0.10	-1.51	0.133	0.828
FTD	IN_ADARB2	CYTH2	0.37	0.24	1.51	0.133	0.998
FTD	IN_PVALB_CHC	SNW1	0.30	0.20	1.51	0.133	0.764
FTD	OPC	SEMA4C	-0.26	0.17	-1.51	0.133	0.575
FTD	EN_L3_5_IT_2	ENSG00000159239	0.40	0.27	1.51	0.133	0.619
FTD	EN_L6_CT	TADA2A	-0.22	0.15	-1.51	0.133	0.626
FTD	EN_L6_IT_1	EIF2AK3	0.26	0.17	1.51	0.133	0.747
FTD	Astro	DGKA	0.20	0.13	1.51	0.133	0.452
FTD	Oligo	ATAT1	-0.14	0.09	-1.51	0.133	0.512
FTD	OPC	TLR10	0.54	0.36	1.51	0.133	0.575
FTD	EN_L2_3_IT	WDR75	-0.12	0.08	-1.51	0.133	0.575
FTD	EN_L5_6_NP	ATL3	-0.31	0.21	-1.51	0.133	0.663
FTD	IN_PVALB_CHC	IFNGR2	0.32	0.21	1.51	0.133	0.764
FTD	OPC	PRDM15	-0.21	0.14	-1.51	0.133	0.575
FTD	EN_L3_5_IT_1	MROH1	0.16	0.10	1.51	0.133	0.669
FTD	IN_SST	SNX5	-0.18	0.12	-1.51	0.133	0.744
FTD	Astro	TCEAL9	0.23	0.15	1.51	0.133	0.452
FTD	Astro	KLC2	0.16	0.10	1.51	0.133	0.452
FTD	OPC	CLEC16A	-0.15	0.10	-1.51	0.133	0.575
FTD	EN_L6_IT_2	ANKRD46	0.24	0.16	1.51	0.133	0.768
FTD	EN_L5_6_NP	RASSF5	-0.32	0.21	-1.51	0.133	0.663
FTD	IN_PVALB	KDM5B	-0.15	0.10	-1.51	0.133	0.804
FTD	IN_ADARB2	METAP1D	-0.31	0.21	-1.51	0.133	0.998
FTD	EN_L5_ET	TSPAN13	5.67	3.59	1.58	0.133	0.792
FTD	EN_L6_IT_1	ACSL4	0.18	0.12	1.51	0.133	0.747
FTD	EN_L2_3_IT	ZNF112	-0.23	0.15	-1.51	0.133	0.575
FTD	EN_L3_5_IT_1	SLC43A2	0.22	0.15	1.51	0.133	0.669
FTD	IN_LAMP5_LHX6	UCHL1	0.23	0.15	1.51	0.133	0.882
FTD	OPC	TLCD3B	0.35	0.23	1.51	0.133	0.575
FTD	IN_VIP	NCOR1	-0.08	0.05	-1.51	0.133	0.788
FTD	EN_L2_3_IT	GABRG1	0.30	0.20	1.51	0.133	0.575
FTD	Astro	IQSEC1	0.15	0.10	1.51	0.133	0.452
FTD	EN_L6_CT	SNRPB2	-0.30	0.20	-1.51	0.133	0.626
FTD	IN_ADARB2	NKAP	0.28	0.19	1.51	0.133	0.998
FTD	IN_PVALB	FAN1	-0.18	0.12	-1.51	0.133	0.804
FTD	EN_L2_3_IT	CBR4	-0.11	0.07	-1.51	0.133	0.575
FTD	IN_LAMP5_RELN	MAP3K14	0.29	0.19	1.51	0.133	0.824
FTD	Oligo	TOP2B	0.08	0.06	1.51	0.133	0.512
FTD	EN_L3_5_IT_1	HDHD5	0.25	0.17	1.51	0.133	0.669
FTD	IN_PVALB	SHLD2	-0.14	0.10	-1.51	0.133	0.804
FTD	IN_PVALB_CHC	MRPL15	-0.42	0.28	-1.51	0.133	0.764
FTD	EN_L6_IT_2	SAMD12	0.16	0.10	1.51	0.133	0.768
FTD	Micro	TGFBI	0.72	0.48	1.51	0.133	0.828
FTD	EN_L6_IT_1	CAMLG	-0.23	0.15	-1.51	0.133	0.747
FTD	PVM	LAP3	-0.68	0.45	-1.51	0.133	1
FTD	Astro	ZNF584	-0.19	0.13	-1.51	0.133	0.452
FTD	IN_SST	GUSB	-0.23	0.15	-1.51	0.133	0.744
FTD	EN_L3_5_IT_2	SNX19	-0.14	0.09	-1.51	0.133	0.619
FTD	IN_SST	CERS4	0.20	0.13	1.51	0.133	0.744
FTD	EN_L5_6_NP	PKIG	0.24	0.16	1.51	0.133	0.664
FTD	EN_L3_5_IT_1	DENND4B	0.21	0.14	1.51	0.133	0.669
FTD	Oligo	FGD5	-0.37	0.24	-1.51	0.133	0.512
FTD	EN_L3_5_IT_2	EIF2AK4	-0.11	0.07	-1.51	0.133	0.619
FTD	EN_L2_3_IT	RABGGTA	0.22	0.15	1.51	0.133	0.575
FTD	EN_L6_IT_1	URM1	0.29	0.19	1.51	0.133	0.747
FTD	EN_L3_5_IT_2	IFT88	-0.18	0.12	-1.51	0.133	0.619
FTD	IN_LAMP5_RELN	UBE2QL1	-0.24	0.16	-1.51	0.133	0.824
FTD	Oligo	CNKSR3	-0.42	0.28	-1.51	0.133	0.512
FTD	EN_L3_5_IT_2	SPATA6L	0.20	0.13	1.51	0.133	0.619
FTD	EN_L3_5_IT_1	PRDM2	-0.11	0.07	-1.51	0.133	0.669
FTD	SMC	NRG3	-0.74	0.48	-1.52	0.133	0.997
FTD	Micro	SLC25A5	-0.34	0.22	-1.51	0.133	0.828
FTD	IN_LAMP5_RELN	KLRD1	-0.50	0.33	-1.51	0.133	0.824
FTD	IN_ADARB2	ENSG00000282278	-0.36	0.24	-1.51	0.133	0.998
FTD	EN_L5_6_NP	ST8SIA1	-0.14	0.09	-1.51	0.133	0.664
FTD	Astro	KIAA1109	-0.11	0.07	-1.51	0.133	0.453
FTD	IN_LAMP5_LHX6	LRCH3	-0.16	0.11	-1.51	0.133	0.882
FTD	EN_L6_IT_1	DOCK4	-0.22	0.14	-1.51	0.133	0.747
FTD	EN_L3_5_IT_3	AHCY	-0.71	0.47	-1.51	0.133	0.693
FTD	Micro	RBFOX2	-0.29	0.19	-1.51	0.133	0.828
FTD	SMC	ANO6	-0.71	0.47	-1.52	0.133	0.997
FTD	EN_L2_3_IT	MORN5	0.30	0.20	1.51	0.133	0.575
FTD	IN_PVALB_CHC	ATXN7L1	0.21	0.14	1.51	0.133	0.764
FTD	EN_L3_5_IT_3	TMED2	0.18	0.12	1.51	0.133	0.693
FTD	IN_SST	CRYL1	-0.18	0.12	-1.51	0.133	0.744
FTD	EN_L3_5_IT_2	EIF4A3	-0.27	0.18	-1.51	0.133	0.619
FTD	Micro	PPIB	-0.30	0.20	-1.51	0.133	0.828
FTD	IN_ADARB2	WSCD2	-0.20	0.13	-1.51	0.134	0.998
FTD	IN_SST	WDR90	-0.32	0.21	-1.51	0.134	0.744
FTD	Astro	RHBDL1	0.20	0.13	1.51	0.134	0.453
FTD	EN_L6B	SLC25A24	0.30	0.20	1.51	0.134	0.689
FTD	IN_LAMP5_RELN	MIGA2	0.25	0.17	1.51	0.134	0.824
FTD	EN_L3_5_IT_3	MRPL20	0.17	0.11	1.51	0.134	0.693
FTD	EN_L2_3_IT	ENSG00000288000	0.24	0.16	1.51	0.134	0.575
FTD	EN_L5_6_NP	SEM1	0.32	0.21	1.51	0.134	0.664
FTD	IN_VIP	MEGF6	0.44	0.29	1.51	0.134	0.788
FTD	EN_L6_IT_1	TIMM23	-0.27	0.18	-1.51	0.134	0.747
FTD	IN_ADARB2	SLC7A8	-0.18	0.12	-1.51	0.134	0.998
FTD	Oligo	SAP30BP	-0.12	0.08	-1.51	0.134	0.512
FTD	EN_L6_IT_1	PTPN11	-0.18	0.12	-1.51	0.134	0.747
FTD	EN_L3_5_IT_2	SETD4	-0.15	0.10	-1.51	0.134	0.619
FTD	IN_VIP	CARNS1	-0.45	0.30	-1.51	0.134	0.788
FTD	IN_SST	CDC42SE2	0.12	0.08	1.51	0.134	0.744
FTD	IN_PVALB	SAMD12	0.11	0.07	1.51	0.134	0.804
FTD	EN_L6_CT	GABRA4	0.17	0.11	1.51	0.134	0.626
FTD	IN_LAMP5_LHX6	SLC7A8	-0.23	0.15	-1.51	0.134	0.882
FTD	IN_PVALB_CHC	ATE1	-0.21	0.14	-1.51	0.134	0.764
FTD	EN_L6_CT	ATP6V1H	-0.18	0.12	-1.51	0.134	0.626
FTD	EN_L2_3_IT	RGS22	-0.31	0.20	-1.51	0.134	0.575
FTD	IN_PVALB	KCTD8	0.13	0.09	1.51	0.134	0.804
FTD	IN_PVALB	NFKBID	0.37	0.25	1.51	0.134	0.804
FTD	EN_L3_5_IT_3	DENND6A	0.10	0.07	1.51	0.134	0.693
FTD	EN_L3_5_IT_1	AP2S1	0.27	0.18	1.51	0.134	0.67
FTD	Oligo	KIAA1841	-0.11	0.07	-1.51	0.134	0.512
FTD	PC	CANX	-0.33	0.22	-1.51	0.134	0.885
FTD	Oligo	DPYSL3	0.27	0.18	1.51	0.134	0.512
FTD	IN_PVALB	ZNF701	0.33	0.22	1.51	0.134	0.804
FTD	EN_L2_3_IT	TCHP	-0.17	0.12	-1.51	0.134	0.575
FTD	Astro	CHRNA4	-0.40	0.26	-1.51	0.134	0.453
FTD	Astro	PEX14	0.11	0.07	1.51	0.134	0.453
FTD	IN_SST	RND2	0.27	0.18	1.51	0.134	0.744
FTD	EN_L2_3_IT	NSFL1C	0.11	0.07	1.51	0.134	0.575
FTD	Oligo	HSPH1	0.36	0.24	1.51	0.134	0.512
FTD	IN_ADARB2	RAB35	-0.30	0.20	-1.51	0.134	0.998
FTD	EN_L6_IT_2	NTAN1	-0.35	0.24	-1.51	0.134	0.769
FTD	EN_L3_5_IT_2	TRPS1	0.28	0.19	1.51	0.134	0.619
FTD	EN_L6_IT_1	MBD6	0.39	0.26	1.51	0.134	0.747
FTD	Astro	STX16	0.36	0.24	1.51	0.134	0.453
FTD	EN_L6_CT	ZNF831	0.26	0.17	1.51	0.134	0.626
FTD	EN_L3_5_IT_2	PCYT1A	-0.20	0.13	-1.51	0.134	0.619
FTD	EN_L2_3_IT	RPS6KA2	-0.17	0.11	-1.51	0.134	0.575
FTD	EN_L2_3_IT	PPP1CC	0.14	0.09	1.51	0.134	0.575
FTD	IN_VIP	KLHL29	0.15	0.10	1.51	0.134	0.788
FTD	EN_L5_ET	TTC8	4.31	2.73	1.58	0.134	0.792
FTD	Astro	ZNF552	-0.20	0.13	-1.51	0.134	0.453
FTD	EN_L3_5_IT_2	NFIL3	0.26	0.18	1.51	0.134	0.619
FTD	Micro	CCDC102B	-0.24	0.16	-1.51	0.134	0.828
FTD	EN_L6_IT_2	EOGT	-0.41	0.27	-1.51	0.134	0.769
FTD	IN_ADARB2	ZNF720	-0.22	0.15	-1.51	0.134	0.998
FTD	EN_L6_CT	WASHC2C	0.25	0.17	1.51	0.134	0.626
FTD	EN_L3_5_IT_3	HIPK4	-0.35	0.23	-1.51	0.134	0.693
FTD	PVM	RASSF2	-0.58	0.38	-1.51	0.134	1
FTD	IN_ADARB2	MSL2	0.20	0.13	1.51	0.134	0.998
FTD	EN_L6_CT	TMA16	0.29	0.19	1.51	0.134	0.626
FTD	EN_L6_CT	AVL9	-0.12	0.08	-1.51	0.134	0.626
FTD	EN_L2_3_IT	MYCBP2	0.06	0.04	1.51	0.134	0.575
FTD	IN_SST	KLHDC9	-0.33	0.22	-1.51	0.134	0.744
FTD	EN_L3_5_IT_1	ENSG00000266202	-0.37	0.24	-1.51	0.134	0.67
FTD	Micro	ANAPC4	-0.15	0.10	-1.51	0.134	0.828
FTD	Astro	FBXW5	-0.18	0.12	-1.51	0.134	0.453
FTD	Oligo	ALCAM	0.10	0.07	1.51	0.134	0.513
FTD	IN_PVALB_CHC	CNTFR	-0.50	0.33	-1.51	0.134	0.764
FTD	Micro	PCNX1	-0.21	0.14	-1.51	0.134	0.828
FTD	EN_L3_5_IT_2	FOXRED1	-0.15	0.10	-1.51	0.134	0.62
FTD	EN_L6_CT	B4GALT5	-0.17	0.11	-1.51	0.134	0.626
FTD	IN_SST	MT-ND4	-0.13	0.09	-1.51	0.134	0.744
FTD	OPC	NLK	-0.11	0.07	-1.51	0.134	0.577
FTD	IN_LAMP5_LHX6	NPFFR1	0.50	0.33	1.51	0.134	0.882
FTD	IN_PVALB_CHC	PUM3	-0.21	0.14	-1.51	0.134	0.764
FTD	Micro	PISD	-0.22	0.15	-1.51	0.134	0.828
FTD	IN_PVALB	CCDC178	0.41	0.27	1.51	0.134	0.804
FTD	OPC	ZFAND2A	-0.29	0.19	-1.51	0.134	0.577
FTD	IN_VIP	OTUD6B	-0.17	0.11	-1.51	0.134	0.788
FTD	EN_L2_3_IT	CNTNAP5	-0.15	0.10	-1.51	0.134	0.575
FTD	Astro	FAM102A	0.17	0.11	1.51	0.134	0.453
FTD	IN_LAMP5_RELN	CLCN6	-0.20	0.13	-1.51	0.134	0.824
FTD	EN_L3_5_IT_2	CSRNP2	-0.16	0.11	-1.51	0.134	0.62
FTD	EN_L6B	VPS13D	-0.15	0.10	-1.51	0.134	0.689
FTD	IN_ADARB2	HS3ST2	-0.44	0.29	-1.51	0.134	0.998
FTD	Oligo	NDN	-0.17	0.11	-1.51	0.134	0.513
FTD	EN_L6_IT_2	MTO1	-0.34	0.23	-1.51	0.134	0.769
FTD	IN_VIP	GPC1	-0.19	0.12	-1.51	0.134	0.788
FTD	EN_L6_CT	NR2C1	-0.19	0.13	-1.51	0.134	0.626
FTD	EN_L5_6_NP	KIF6	0.62	0.41	1.51	0.134	0.664
FTD	EN_L6B	DHX38	-0.40	0.27	-1.51	0.134	0.689
FTD	IN_LAMP5_RELN	NPR2	0.33	0.22	1.51	0.134	0.824
FTD	IN_VIP	POMT1	-0.22	0.14	-1.51	0.134	0.788
FTD	EN_L6B	EP300	0.18	0.12	1.51	0.134	0.689
FTD	Oligo	PTCD2	0.15	0.10	1.51	0.134	0.513
FTD	EN_L3_5_IT_3	SLC39A14	0.16	0.11	1.51	0.134	0.694
FTD	PC	SLC7A11	-0.46	0.31	-1.51	0.134	0.885
FTD	EN_L3_5_IT_2	DNAJA3	-0.17	0.11	-1.51	0.134	0.62
FTD	IN_PVALB	ZNF789	0.16	0.11	1.51	0.134	0.804
FTD	EN_L3_5_IT_3	ALAD	-0.20	0.13	-1.51	0.134	0.694
FTD	EN_L6_CT	LCORL	-0.19	0.13	-1.51	0.134	0.626
FTD	EN_L2_3_IT	FAM114A2	0.18	0.12	1.51	0.134	0.575
FTD	EN_L5_6_NP	CNTNAP5	-0.30	0.20	-1.51	0.134	0.664
FTD	IN_VIP	SMYD2	-0.11	0.08	-1.51	0.134	0.788
FTD	IN_LAMP5_RELN	RAC1	-0.20	0.13	-1.51	0.134	0.824
FTD	EN_L5_6_NP	TENT4A	-0.22	0.15	-1.51	0.134	0.664
FTD	Astro	CFAP410	0.26	0.18	1.51	0.134	0.453
FTD	IN_PVALB	ETAA1	-0.23	0.15	-1.51	0.134	0.804
FTD	OPC	MAP2	0.13	0.08	1.51	0.134	0.577
FTD	EN_L6_IT_2	NONO	-0.34	0.23	-1.51	0.134	0.769
FTD	IN_PVALB	ZNF202	0.29	0.19	1.51	0.134	0.804
FTD	IN_SST	TSPAN13	-0.18	0.12	-1.51	0.134	0.745
FTD	IN_PVALB_CHC	MLF2	-0.38	0.25	-1.51	0.134	0.764
FTD	EN_L6_CT	CCDC82	-0.16	0.11	-1.51	0.134	0.626
FTD	EN_L3_5_IT_1	SAE1	0.23	0.15	1.51	0.134	0.671
FTD	IN_LAMP5_LHX6	NAV2	0.13	0.09	1.51	0.134	0.882
FTD	IN_LAMP5_RELN	OPA3	0.29	0.19	1.51	0.134	0.824
FTD	EN_L3_5_IT_3	CD200R1	-0.41	0.27	-1.51	0.134	0.694
FTD	EN_L6B	PCBP4	0.40	0.27	1.51	0.134	0.689
FTD	IN_PVALB_CHC	CCNH	-0.24	0.16	-1.51	0.134	0.764
FTD	Oligo	TMEM18	-0.17	0.11	-1.51	0.134	0.513
FTD	EN_L5_ET	SLC36A1	-5.35	3.40	-1.58	0.134	0.792
FTD	EN_L5_ET	POLR2B	6.01	3.81	1.58	0.134	0.792
FTD	IN_LAMP5_RELN	TRPM2	0.23	0.15	1.51	0.134	0.824
FTD	IN_LAMP5_RELN	MRPS15	0.29	0.19	1.51	0.134	0.824
FTD	EN_L3_5_IT_1	SMC1B	-0.44	0.29	-1.51	0.134	0.671
FTD	IN_VIP	PPP2CB	-0.14	0.09	-1.51	0.134	0.788
FTD	EN_L5_6_NP	MTSS1	0.19	0.13	1.51	0.134	0.664
FTD	EN_L3_5_IT_2	CEP83	-0.17	0.11	-1.51	0.134	0.62
FTD	EN_L5_6_NP	MYO6	-0.20	0.13	-1.51	0.134	0.664
FTD	Oligo	WASHC5	0.12	0.08	1.50	0.134	0.513
FTD	IN_PVALB	RBFOX3	0.17	0.11	1.51	0.134	0.804
FTD	OPC	TRDMT1	-0.19	0.13	-1.50	0.134	0.577
FTD	IN_LAMP5_RELN	TENT4A	-0.19	0.12	-1.51	0.134	0.824
FTD	PC	SCAF11	0.22	0.14	1.51	0.134	0.885
FTD	EN_L3_5_IT_3	RFX1	0.18	0.12	1.51	0.134	0.694
FTD	Oligo	SUMF2	-0.13	0.08	-1.50	0.134	0.513
FTD	Oligo	TRAF3	0.14	0.09	1.50	0.134	0.513
FTD	Micro	AGAP2	0.39	0.26	1.50	0.134	0.828
FTD	OPC	KIAA0930	0.19	0.13	1.50	0.134	0.577
FTD	EN_L5_ET	SSX2IP	4.00	2.54	1.58	0.134	0.792
FTD	VLMC	KCNT2	0.58	0.38	1.51	0.134	1
FTD	IN_ADARB2	KAT5	-0.37	0.25	-1.51	0.134	0.998
FTD	OPC	KDM7A	-0.28	0.18	-1.50	0.134	0.577
FTD	OPC	P2RX7	0.17	0.11	1.50	0.134	0.577
FTD	EN_L5_ET	SLAIN1	-4.37	2.77	-1.58	0.134	0.792
FTD	EN_L5_ET	BCR	-5.29	3.35	-1.58	0.134	0.792
FTD	Micro	INTS1	-0.24	0.16	-1.50	0.134	0.828
FTD	EN_L6_CT	TRIM32	0.33	0.22	1.51	0.134	0.626
FTD	Astro	TSPAN3	0.13	0.08	1.50	0.134	0.454
FTD	EN_L3_5_IT_3	C8orf88	0.34	0.23	1.51	0.134	0.694
FTD	Micro	CZIB	0.33	0.22	1.50	0.134	0.828
FTD	IN_PVALB	CBWD5	0.24	0.16	1.50	0.134	0.804
FTD	EN_L3_5_IT_1	SMG9	0.25	0.17	1.51	0.134	0.671
FTD	IN_LAMP5_RELN	LPGAT1	-0.16	0.11	-1.50	0.134	0.824
FTD	PC	WIPI1	-0.51	0.34	-1.51	0.134	0.885
FTD	IN_VIP	TSNAX-DISC1	-0.31	0.21	-1.50	0.134	0.788
FTD	EN_L6B	ABCB7	-0.26	0.17	-1.51	0.134	0.689
FTD	IN_PVALB_CHC	SNU13	-0.41	0.27	-1.51	0.134	0.765
FTD	EN_L2_3_IT	CABYR	0.17	0.12	1.50	0.134	0.576
FTD	EN_L6_CT	MAP2K2	-0.25	0.17	-1.51	0.134	0.626
FTD	VLMC	ZNF148	0.27	0.18	1.51	0.134	1
FTD	EN_L3_5_IT_1	ENSG00000283563	0.40	0.27	1.51	0.134	0.671
FTD	EN_L2_3_IT	OPRL1	-0.27	0.18	-1.50	0.134	0.576
FTD	OPC	SGPP1	0.14	0.09	1.50	0.134	0.577
FTD	PC	EZR	0.49	0.32	1.51	0.134	0.885
FTD	EN_L5_ET	DGLUCY	-5.01	3.18	-1.58	0.134	0.792
FTD	IN_VIP	UNC79	-0.10	0.07	-1.50	0.134	0.788
FTD	IN_PVALB	CUL7	0.26	0.17	1.50	0.134	0.804
FTD	Micro	DCAF17	0.20	0.13	1.50	0.134	0.828
FTD	EN_L6_CT	BCAR3	-0.38	0.25	-1.51	0.134	0.626
FTD	IN_LAMP5_LHX6	CCDC14	-0.22	0.15	-1.51	0.134	0.882
FTD	OPC	NPRL2	0.26	0.17	1.50	0.134	0.577
FTD	Astro	SLITRK1	-0.36	0.24	-1.50	0.134	0.454
FTD	EN_L2_3_IT	ARHGAP19-SLIT1	0.34	0.23	1.50	0.134	0.576
FTD	EN_L2_3_IT	NACC2	0.24	0.16	1.50	0.134	0.576
FTD	EN_L3_5_IT_2	TENT5D	0.42	0.28	1.50	0.134	0.62
FTD	IN_PVALB	PPP4R3A	-0.12	0.08	-1.50	0.134	0.804
FTD	IN_PVALB	EPN1	-0.60	0.40	-1.50	0.134	0.804
FTD	Oligo	TRNAU1AP	0.14	0.09	1.50	0.134	0.513
FTD	OPC	TCF7L2	0.13	0.08	1.50	0.134	0.577
FTD	EN_L3_5_IT_1	RIPK1	-0.22	0.15	-1.50	0.134	0.671
FTD	EN_L6_IT_1	DDX51	0.30	0.20	1.51	0.134	0.749
FTD	PC	COL4A1	-0.63	0.42	-1.50	0.134	0.885
FTD	IN_LAMP5_LHX6	ZNF281	0.36	0.24	1.50	0.134	0.882
FTD	IN_LAMP5_LHX6	TBCB	-0.36	0.24	-1.50	0.134	0.882
FTD	EN_L2_3_IT	NUP37	-0.17	0.11	-1.50	0.134	0.576
FTD	EN_L5_ET	MFSD14B	7.45	4.73	1.58	0.134	0.792
FTD	OPC	ARL17A	0.33	0.22	1.50	0.134	0.577
FTD	EN_L6B	MRNIP	-0.23	0.15	-1.51	0.134	0.689
FTD	EN_L5_6_NP	EIPR1	0.20	0.13	1.51	0.134	0.665
FTD	IN_SST	ENTR1	-0.24	0.16	-1.50	0.134	0.745
FTD	Astro	WDR13	0.14	0.09	1.50	0.134	0.454
FTD	PC	PTPN1	-0.32	0.21	-1.50	0.134	0.885
FTD	EN_L6_IT_1	HS6ST2	-0.37	0.25	-1.51	0.134	0.749
FTD	EN_L3_5_IT_3	CCNYL1	-0.16	0.11	-1.50	0.134	0.694
FTD	IN_VIP	DDX3X	-0.14	0.09	-1.50	0.134	0.788
FTD	EN_L6_CT	EXOC3	-0.25	0.17	-1.50	0.134	0.626
FTD	IN_LAMP5_RELN	TCF7	-0.46	0.30	-1.50	0.134	0.824
FTD	EN_L3_5_IT_3	CCDC177	-0.36	0.24	-1.50	0.134	0.694
FTD	EN_L6_IT_1	CPEB2	-0.21	0.14	-1.51	0.134	0.749
FTD	IN_ADARB2	CD2BP2	0.36	0.24	1.50	0.134	0.998
FTD	EN_L6B	SAAL1	0.33	0.22	1.51	0.134	0.689
FTD	EN_L3_5_IT_2	HUNK	-0.25	0.16	-1.50	0.134	0.62
FTD	EN_L3_5_IT_3	NDST3	-0.21	0.14	-1.50	0.134	0.694
FTD	EN_L2_3_IT	TARBP2	0.22	0.15	1.50	0.134	0.576
FTD	Astro	ELOVL6	-0.14	0.10	-1.50	0.134	0.454
FTD	Endo	ATF6	-0.28	0.18	-1.50	0.134	0.744
FTD	Astro	ARL3	0.11	0.07	1.50	0.134	0.454
FTD	EN_L5_6_NP	EBAG9	0.35	0.23	1.51	0.134	0.665
FTD	EN_L3_5_IT_2	SLC8A3	-0.25	0.17	-1.50	0.134	0.62
FTD	OPC	RPL37	0.14	0.09	1.50	0.134	0.577
FTD	Micro	TADA1	-0.27	0.18	-1.50	0.134	0.828
FTD	IN_PVALB	PLPBP	-0.20	0.13	-1.50	0.134	0.804
FTD	EN_L5_ET	ARL6	4.27	2.71	1.57	0.134	0.792
FTD	Oligo	TNIP1	0.14	0.09	1.50	0.134	0.514
FTD	EN_L2_3_IT	TMEM154	0.40	0.26	1.50	0.134	0.576
FTD	Astro	EMID1	0.25	0.17	1.50	0.134	0.454
FTD	Astro	SERTAD3	0.36	0.24	1.50	0.134	0.454
FTD	IN_LAMP5_RELN	AKR1A1	-0.36	0.24	-1.50	0.134	0.824
FTD	EN_L6_IT_1	MTR	-0.15	0.10	-1.51	0.134	0.749
FTD	IN_LAMP5_LHX6	NAA38	-0.29	0.19	-1.50	0.134	0.882
FTD	IN_LAMP5_RELN	SLC10A7	0.23	0.15	1.50	0.134	0.824
FTD	IN_VIP	SLC16A1	-0.19	0.12	-1.50	0.134	0.788
FTD	Astro	NUP98	-0.15	0.10	-1.50	0.134	0.454
FTD	EN_L3_5_IT_2	AMOT	0.18	0.12	1.50	0.134	0.62
FTD	IN_SST	KIAA1328	-0.12	0.08	-1.50	0.134	0.745
FTD	VLMC	RBM12B	0.41	0.28	1.51	0.134	1
FTD	IN_VIP	SCARF2	-0.25	0.17	-1.50	0.134	0.788
FTD	Oligo	SLITRK2	0.13	0.09	1.50	0.134	0.514
FTD	Oligo	RGS10	-0.43	0.29	-1.50	0.134	0.514
FTD	EN_L6_IT_2	ZHX3	0.19	0.13	1.51	0.134	0.771
FTD	EN_L6_CT	ADGRA1	-0.26	0.17	-1.50	0.134	0.626
FTD	IN_VIP	NAGPA	-0.22	0.14	-1.50	0.134	0.788
FTD	IN_SST	SF3B6	0.27	0.18	1.50	0.134	0.745
FTD	EN_L3_5_IT_3	YY1	-0.13	0.09	-1.50	0.134	0.694
FTD	PC	LENG8	-0.30	0.20	-1.50	0.134	0.885
FTD	EN_L3_5_IT_3	TIGD7	0.24	0.16	1.50	0.134	0.694
FTD	EN_L2_3_IT	MED9	0.14	0.09	1.50	0.134	0.576
FTD	IN_ADARB2	PRPF40A	-0.18	0.12	-1.50	0.134	0.998
FTD	EN_L3_5_IT_2	ACOT11	0.18	0.12	1.50	0.134	0.62
FTD	IN_PVALB	RADIL	0.35	0.24	1.50	0.134	0.804
FTD	EN_L3_5_IT_3	NCOA2	0.12	0.08	1.50	0.134	0.694
FTD	EN_L6_IT_1	GCA	-0.28	0.19	-1.50	0.134	0.749
FTD	IN_LAMP5_LHX6	CREBL2	-0.37	0.25	-1.50	0.134	0.882
FTD	IN_VIP	PDZD4	0.18	0.12	1.50	0.134	0.788
FTD	Micro	BAIAP2	-0.23	0.15	-1.50	0.134	0.828
FTD	IN_PVALB_CHC	LIN54	-0.34	0.23	-1.50	0.134	0.766
FTD	EN_L2_3_IT	RIPPLY3	0.42	0.28	1.50	0.134	0.576
FTD	EN_L3_5_IT_2	ONECUT2	-0.59	0.39	-1.50	0.134	0.62
FTD	IN_ADARB2	GMCL1	-0.21	0.14	-1.50	0.134	0.998
FTD	EN_L3_5_IT_1	LETM1	0.22	0.15	1.50	0.134	0.672
FTD	EN_L6_IT_2	OGT	-0.20	0.13	-1.51	0.134	0.771
FTD	IN_LAMP5_RELN	BNIP3	-0.21	0.14	-1.50	0.134	0.824
FTD	Astro	ADCY5	0.26	0.17	1.50	0.134	0.454
FTD	EN_L3_5_IT_1	COX7A2	-0.28	0.18	-1.50	0.134	0.672
FTD	IN_VIP	FAM126A	-0.23	0.15	-1.50	0.134	0.788
FTD	IN_ADARB2	GTF2E2	-0.17	0.11	-1.50	0.134	0.998
FTD	EN_L3_5_IT_1	CPT1A	0.34	0.22	1.50	0.134	0.672
FTD	Oligo	HAUS1	0.16	0.11	1.50	0.134	0.514
FTD	IN_LAMP5_LHX6	RCBTB2	0.37	0.25	1.50	0.134	0.882
FTD	Oligo	C12orf76	-0.10	0.07	-1.50	0.134	0.514
FTD	IN_VIP	RAB33B	-0.20	0.13	-1.50	0.134	0.788
FTD	IN_LAMP5_LHX6	SYNM	-0.45	0.30	-1.50	0.135	0.882
FTD	IN_SST	SEC31A	-0.13	0.09	-1.50	0.135	0.745
FTD	OPC	TRAPPC14	0.30	0.20	1.50	0.135	0.578
FTD	IN_SST	PDAP1	0.20	0.13	1.50	0.135	0.745
FTD	Astro	ZNF214	0.20	0.13	1.50	0.135	0.454
FTD	OPC	PEMT	-0.20	0.14	-1.50	0.135	0.578
FTD	EN_L6B	RPN1	0.45	0.30	1.51	0.135	0.689
FTD	IN_PVALB_CHC	TMEM67	0.32	0.21	1.50	0.135	0.766
FTD	EN_L2_3_IT	SVEP1	-0.21	0.14	-1.50	0.135	0.576
FTD	Astro	CELF5	-0.20	0.13	-1.50	0.135	0.454
FTD	VLMC	DCBLD2	0.44	0.29	1.51	0.135	1
FTD	IN_PVALB	RTCB	-0.20	0.13	-1.50	0.135	0.804
FTD	EN_L6_CT	SLC35B3	-0.27	0.18	-1.50	0.135	0.626
FTD	EN_L6_IT_1	HMGCS1	0.33	0.22	1.50	0.135	0.749
FTD	EN_L6_IT_2	SFPQ	-0.19	0.13	-1.51	0.135	0.771
FTD	IN_SST	ZC3H14	-0.11	0.07	-1.50	0.135	0.745
FTD	Oligo	NDUFV3	0.11	0.08	1.50	0.135	0.514
FTD	OPC	TMEM68	0.14	0.09	1.50	0.135	0.578
FTD	IN_PVALB	FBXW9	0.38	0.25	1.50	0.135	0.804
FTD	PVM	UNC13B	0.68	0.45	1.51	0.135	1
FTD	EN_L3_5_IT_2	FAM98C	0.23	0.15	1.50	0.135	0.62
FTD	IN_LAMP5_RELN	HAPLN2	-0.35	0.23	-1.50	0.135	0.824
FTD	EN_L6_IT_1	DEDD2	-0.34	0.22	-1.50	0.135	0.749
FTD	EN_L3_5_IT_2	MGAM	-0.64	0.42	-1.50	0.135	0.62
FTD	EN_L6B	SPECC1	0.22	0.15	1.50	0.135	0.689
FTD	EN_L3_5_IT_3	IL7	-0.40	0.27	-1.50	0.135	0.694
FTD	IN_LAMP5_LHX6	RHOA	-0.27	0.18	-1.50	0.135	0.882
FTD	EN_L3_5_IT_1	LCOR	0.13	0.09	1.50	0.135	0.672
FTD	EN_L3_5_IT_3	DNAJC12	0.25	0.16	1.50	0.135	0.694
FTD	Astro	GSPT1	-0.11	0.07	-1.50	0.135	0.454
FTD	EN_L3_5_IT_2	CYS1	-0.29	0.19	-1.50	0.135	0.62
FTD	EN_L6_CT	B3GAT3	-0.33	0.22	-1.50	0.135	0.626
FTD	Micro	TOR1A	0.31	0.21	1.50	0.135	0.828
FTD	EN_L3_5_IT_2	ASAP2	-0.20	0.13	-1.50	0.135	0.62
FTD	Astro	RPGRIP1L	0.15	0.10	1.50	0.135	0.454
FTD	PC	SREBF2	-0.42	0.28	-1.50	0.135	0.885
FTD	IN_SST	STON2	0.44	0.29	1.50	0.135	0.745
FTD	IN_SST	C1QTNF7	-0.46	0.30	-1.50	0.135	0.745
FTD	EN_L2_3_IT	ING4	-0.11	0.08	-1.50	0.135	0.576
FTD	EN_L5_ET	SYT1	-2.38	1.51	-1.57	0.135	0.793
FTD	EN_L6_CT	ANKS3	-0.20	0.13	-1.50	0.135	0.626
FTD	IN_PVALB	FOXJ3	-0.12	0.08	-1.50	0.135	0.804
FTD	IN_LAMP5_LHX6	MAFB	0.36	0.24	1.50	0.135	0.882
FTD	IN_VIP	LSM14B	-0.20	0.13	-1.50	0.135	0.788
FTD	EN_L2_3_IT	MANSC4	-0.25	0.16	-1.50	0.135	0.576
FTD	EN_L5_6_NP	NDUFS7	0.37	0.24	1.51	0.135	0.666
FTD	EN_L6_CT	SNAP23	0.26	0.17	1.50	0.135	0.626
FTD	Astro	MMP16	-0.27	0.18	-1.50	0.135	0.454
FTD	EN_L3_5_IT_2	USP39	-0.16	0.11	-1.50	0.135	0.62
FTD	EN_L3_5_IT_2	WDR12	-0.16	0.11	-1.50	0.135	0.62
FTD	EN_L6B	DMXL2	-0.15	0.10	-1.50	0.135	0.689
FTD	PVM	PLEKHA1	0.56	0.37	1.51	0.135	1
FTD	EN_L3_5_IT_2	DIAPH1	-0.11	0.07	-1.50	0.135	0.62
FTD	IN_VIP	UBB	0.24	0.16	1.50	0.135	0.788
FTD	IN_SST	PBX1	0.12	0.08	1.50	0.135	0.745
FTD	Oligo	AGRN	0.22	0.15	1.50	0.135	0.514
FTD	IN_VIP	ITIH6	0.43	0.29	1.50	0.135	0.788
FTD	IN_SST	FNBP4	-0.14	0.09	-1.50	0.135	0.745
FTD	EN_L3_5_IT_3	NAGPA	-0.19	0.13	-1.50	0.135	0.694
FTD	OPC	CGREF1	-0.18	0.12	-1.50	0.135	0.578
FTD	EN_L3_5_IT_1	MRPS14	-0.32	0.22	-1.50	0.135	0.672
FTD	Oligo	CDK14	0.19	0.13	1.50	0.135	0.514
FTD	IN_ADARB2	FIG4	0.17	0.11	1.50	0.135	0.998
FTD	IN_VIP	GALNT14	0.17	0.11	1.50	0.135	0.788
FTD	Micro	SYT11	-0.21	0.14	-1.50	0.135	0.828
FTD	PC	SECISBP2	-0.31	0.20	-1.50	0.135	0.885
FTD	Oligo	RGS16	-0.39	0.26	-1.50	0.135	0.514
FTD	IN_VIP	DDX25	-0.15	0.10	-1.50	0.135	0.788
FTD	EN_L2_3_IT	IRF2BP2	0.20	0.13	1.50	0.135	0.576
FTD	EN_L6B	NECTIN1	-0.31	0.20	-1.50	0.135	0.689
FTD	EN_L3_5_IT_1	AAR2	-0.32	0.21	-1.50	0.135	0.672
FTD	EN_L3_5_IT_2	CDC73	-0.12	0.08	-1.50	0.135	0.62
FTD	OPC	NMRK1	0.28	0.18	1.50	0.135	0.578
FTD	Astro	PANK1	-0.18	0.12	-1.50	0.135	0.454
FTD	Oligo	ZP3	-0.38	0.25	-1.50	0.135	0.514
FTD	OPC	ACTR3B	-0.13	0.09	-1.50	0.135	0.578
FTD	Oligo	APLF	0.15	0.10	1.50	0.135	0.514
FTD	EN_L6B	KCNK12	0.34	0.23	1.50	0.135	0.689
FTD	IN_VIP	NEK10	-0.12	0.08	-1.50	0.135	0.788
FTD	EN_L2_3_IT	HS3ST4	-0.33	0.22	-1.50	0.135	0.576
FTD	EN_L3_5_IT_1	PALLD	-0.31	0.21	-1.50	0.135	0.672
FTD	EN_L6_CT	SYT9	0.44	0.30	1.50	0.135	0.627
FTD	IN_PVALB	NCL	-0.20	0.13	-1.50	0.135	0.804
FTD	OPC	SNRNP70	-0.11	0.07	-1.50	0.135	0.578
FTD	IN_ADARB2	SST	0.48	0.32	1.50	0.135	0.998
FTD	IN_PVALB_CHC	LSM5	0.42	0.28	1.50	0.135	0.766
FTD	EN_L2_3_IT	GABBR1	0.11	0.07	1.50	0.135	0.576
FTD	EN_L5_ET	SLC25A36	4.57	2.91	1.57	0.135	0.793
FTD	EN_L3_5_IT_2	ENSG00000279956	-0.60	0.40	-1.50	0.135	0.62
FTD	IN_PVALB_CHC	GLYR1	0.26	0.18	1.50	0.135	0.766
FTD	Oligo	IL1R1	0.30	0.20	1.50	0.135	0.514
FTD	IN_PVALB	NKAIN1	0.39	0.26	1.50	0.135	0.804
FTD	IN_VIP	HTR1F	0.25	0.17	1.50	0.135	0.788
FTD	EN_L3_5_IT_2	CD5	-0.51	0.34	-1.50	0.135	0.62
FTD	Astro	KDM4B	0.13	0.09	1.50	0.135	0.454
FTD	EN_L5_6_NP	PLCB1	-0.15	0.10	-1.50	0.135	0.666
FTD	IN_PVALB	EFCAB5	-0.25	0.17	-1.50	0.135	0.804
FTD	IN_PVALB	HS6ST3	0.22	0.15	1.50	0.135	0.804
FTD	EN_L3_5_IT_2	BMP6	-0.42	0.28	-1.50	0.135	0.62
FTD	VLMC	SLC7A11	0.42	0.28	1.51	0.135	1
FTD	EN_L6B	SGSM2	-0.23	0.15	-1.50	0.135	0.689
FTD	IN_ADARB2	MROH8	-0.33	0.22	-1.50	0.135	0.998
FTD	Oligo	HLA-DRA	-0.37	0.24	-1.50	0.135	0.514
FTD	IN_LAMP5_LHX6	KIF21A	-0.14	0.09	-1.50	0.135	0.882
FTD	VLMC	LATS1	0.37	0.24	1.51	0.135	1
FTD	EN_L5_6_NP	PGP	-0.35	0.24	-1.50	0.135	0.666
FTD	EN_L6_IT_1	RAB8A	-0.36	0.24	-1.50	0.135	0.75
FTD	IN_VIP	PHTF1	0.11	0.07	1.50	0.135	0.788
FTD	OPC	ZNF320	-0.14	0.09	-1.50	0.135	0.578
FTD	IN_PVALB	MRPL48	-0.18	0.12	-1.50	0.135	0.804
FTD	EN_L2_3_IT	C19orf38	0.31	0.20	1.50	0.135	0.576
FTD	EN_L3_5_IT_3	ZNF385A	-0.24	0.16	-1.50	0.135	0.695
FTD	IN_LAMP5_LHX6	PHC1	-0.27	0.18	-1.50	0.135	0.882
FTD	Oligo	SCLT1	-0.11	0.07	-1.50	0.135	0.514
FTD	Oligo	ZNF124	0.14	0.09	1.50	0.135	0.514
FTD	IN_ADARB2	BEND4	0.41	0.27	1.50	0.135	0.998
FTD	Astro	THY1	-0.25	0.16	-1.50	0.135	0.454
FTD	Micro	TPD52L2	0.26	0.18	1.50	0.135	0.828
FTD	IN_PVALB_CHC	CLASRP	-0.33	0.22	-1.50	0.135	0.766
FTD	EN_L3_5_IT_3	PLEKHG1	-0.22	0.15	-1.50	0.135	0.695
FTD	OPC	ENSG00000279983	-0.26	0.17	-1.50	0.135	0.578
FTD	EN_L3_5_IT_2	SCFD1	-0.11	0.07	-1.50	0.135	0.62
FTD	IN_LAMP5_LHX6	PPCDC	-0.34	0.23	-1.50	0.135	0.882
FTD	Astro	LNPK	-0.12	0.08	-1.50	0.135	0.454
FTD	EN_L3_5_IT_3	ZNF18	-0.24	0.16	-1.50	0.135	0.695
FTD	EN_L6_CT	ZNF800	0.22	0.15	1.50	0.135	0.627
FTD	OPC	MPP5	-0.13	0.08	-1.50	0.135	0.578
FTD	IN_ADARB2	SNAPC1	0.43	0.28	1.50	0.135	0.998
FTD	IN_PVALB	UBR4	-0.14	0.09	-1.50	0.135	0.804
FTD	Astro	PRKRIP1	-0.13	0.08	-1.50	0.135	0.454
FTD	Astro	TMEM43	-0.24	0.16	-1.50	0.135	0.454
FTD	EN_L2_3_IT	KCNA5	0.52	0.35	1.50	0.135	0.577
FTD	Astro	CDC42EP4	0.22	0.14	1.50	0.135	0.454
FTD	Oligo	AHR	-0.27	0.18	-1.50	0.135	0.514
FTD	EN_L6_IT_1	TTC1	0.15	0.10	1.50	0.135	0.75
FTD	Astro	HSD11B1	-0.37	0.25	-1.50	0.135	0.454
FTD	Oligo	SYCP3	0.32	0.21	1.50	0.135	0.514
FTD	Astro	PPARG	0.42	0.28	1.50	0.135	0.454
FTD	EN_L5_ET	SNRK	-4.62	2.94	-1.57	0.135	0.793
FTD	EN_L5_ET	OTUD4	5.73	3.64	1.57	0.135	0.793
FTD	EN_L3_5_IT_3	ANKZF1	-0.19	0.12	-1.50	0.135	0.695
FTD	Oligo	FOXP2	0.27	0.18	1.50	0.135	0.514
FTD	EN_L3_5_IT_2	HERC6	-0.23	0.15	-1.50	0.135	0.62
FTD	Astro	KLHL28	-0.20	0.13	-1.50	0.135	0.454
FTD	EN_L6_CT	PHACTR2	-0.43	0.29	-1.50	0.135	0.627
FTD	OPC	OSGIN2	-0.23	0.16	-1.50	0.135	0.578
FTD	IN_SST	TPD52	0.17	0.12	1.50	0.135	0.747
FTD	PVM	TRPM7	0.38	0.25	1.51	0.135	1
FTD	EN_L5_6_NP	UTP23	0.27	0.18	1.50	0.135	0.666
FTD	Astro	IL20RB	0.31	0.21	1.50	0.135	0.454
FTD	IN_LAMP5_RELN	CLCN3	-0.15	0.10	-1.50	0.135	0.826
FTD	EN_L3_5_IT_3	SOS1	0.10	0.07	1.50	0.135	0.695
FTD	OPC	PRKAB1	0.22	0.15	1.50	0.135	0.578
FTD	IN_LAMP5_LHX6	ENY2	0.30	0.20	1.50	0.135	0.882
FTD	IN_VIP	ZNF614	0.22	0.14	1.50	0.135	0.788
FTD	EN_L6_CT	SLC25A14	-0.28	0.19	-1.50	0.135	0.627
FTD	Oligo	SEPTIN11	0.15	0.10	1.50	0.135	0.514
FTD	Endo	SACM1L	-0.35	0.23	-1.50	0.135	0.745
FTD	EN_L6B	CDK10	0.32	0.21	1.50	0.135	0.689
FTD	IN_LAMP5_RELN	EWSR1	0.16	0.11	1.50	0.135	0.826
FTD	Micro	NECTIN1	-0.38	0.25	-1.50	0.135	0.828
FTD	Oligo	FAIM	-0.14	0.09	-1.50	0.135	0.514
FTD	EN_L6B	PAPOLA	0.21	0.14	1.50	0.135	0.689
FTD	Oligo	PBLD	-0.25	0.17	-1.50	0.135	0.514
FTD	OPC	GAS2L1	-0.30	0.20	-1.50	0.135	0.578
FTD	IN_PVALB	ST3GAL1	-0.24	0.16	-1.50	0.135	0.805
FTD	Astro	ART3	0.34	0.23	1.50	0.135	0.454
FTD	Oligo	HES6	-0.26	0.17	-1.50	0.135	0.514
FTD	Micro	FFAR4	0.43	0.29	1.50	0.135	0.828
FTD	IN_VIP	FANCM	-0.24	0.16	-1.50	0.135	0.788
FTD	Micro	POGK	-0.23	0.15	-1.50	0.135	0.828
FTD	IN_VIP	NLN	-0.12	0.08	-1.50	0.135	0.788
FTD	IN_PVALB_CHC	CTSB	0.26	0.17	1.50	0.135	0.766
FTD	EN_L6_CT	NXN	0.41	0.28	1.50	0.135	0.627
FTD	EN_L6_IT_2	MAP2K2	0.31	0.21	1.50	0.135	0.773
FTD	EN_L3_5_IT_2	GKAP1	0.16	0.11	1.50	0.135	0.62
FTD	EN_L6B	MAP2K6	0.31	0.21	1.50	0.135	0.689
FTD	EN_L6_IT_2	TMEM68	0.34	0.22	1.50	0.135	0.773
FTD	EN_L3_5_IT_3	ZNF14	-0.23	0.15	-1.50	0.135	0.695
FTD	IN_LAMP5_RELN	GPHN	-0.11	0.08	-1.50	0.135	0.826
FTD	EN_L2_3_IT	CAPN5	-0.18	0.12	-1.50	0.135	0.577
FTD	EN_L6_CT	SYT16	0.11	0.07	1.50	0.135	0.627
FTD	EN_L3_5_IT_1	COMMD6	0.30	0.20	1.50	0.135	0.672
FTD	PC	TASOR2	0.34	0.23	1.50	0.135	0.885
FTD	Micro	NDUFS6	-0.29	0.19	-1.50	0.135	0.828
FTD	VLMC	N4BP2	0.46	0.30	1.50	0.135	1
FTD	Oligo	KLHDC8A	0.34	0.23	1.50	0.135	0.514
FTD	EN_L5_6_NP	PSAP	-0.20	0.14	-1.50	0.135	0.666
FTD	EN_L3_5_IT_2	NPHP1	-0.15	0.10	-1.50	0.135	0.62
FTD	EN_L3_5_IT_1	CAMK2G	-0.15	0.10	-1.50	0.135	0.672
FTD	Endo	JMY	0.37	0.25	1.50	0.135	0.745
FTD	EN_L2_3_IT	EMC1	-0.12	0.08	-1.50	0.135	0.577
FTD	OPC	LIPI	-0.44	0.29	-1.50	0.135	0.578
FTD	Endo	CMPK1	0.37	0.24	1.50	0.135	0.745
FTD	PC	ANK2	0.37	0.25	1.50	0.135	0.885
FTD	EN_L3_5_IT_1	MSI2	0.20	0.14	1.50	0.135	0.672
FTD	EN_L2_3_IT	PLXNA1	0.17	0.11	1.50	0.135	0.577
FTD	OPC	FEZ1	-0.12	0.08	-1.50	0.135	0.578
FTD	EN_L3_5_IT_3	HIP1R	-0.19	0.13	-1.50	0.135	0.695
FTD	VLMC	TAB2	0.31	0.21	1.50	0.135	1
FTD	IN_ADARB2	ZNF157	0.37	0.25	1.50	0.135	0.998
FTD	Astro	AQP6	0.53	0.35	1.50	0.135	0.454
FTD	EN_L6_CT	ITGB1BP1	-0.15	0.10	-1.50	0.135	0.627
FTD	EN_L2_3_IT	ZC3HC1	0.12	0.08	1.50	0.135	0.577
FTD	IN_ADARB2	ZNF532	0.14	0.09	1.50	0.135	0.998
FTD	EN_L2_3_IT	GPATCH3	-0.17	0.11	-1.50	0.135	0.577
FTD	Oligo	GALK2	0.12	0.08	1.50	0.135	0.514
FTD	PVM	USP33	-0.35	0.23	-1.51	0.135	1
FTD	Astro	PTPN7	-0.35	0.23	-1.50	0.135	0.454
FTD	EN_L3_5_IT_3	PLEKHA2	-0.30	0.20	-1.50	0.135	0.695
FTD	Astro	RGS22	0.31	0.21	1.50	0.135	0.454
FTD	Astro	MSR1	0.30	0.20	1.50	0.135	0.454
FTD	IN_ADARB2	RFTN1	-0.39	0.26	-1.50	0.135	0.998
FTD	IN_LAMP5_LHX6	ERCC3	-0.27	0.18	-1.50	0.135	0.882
FTD	EN_L2_3_IT	GLCCI1	-0.11	0.08	-1.50	0.135	0.577
FTD	OPC	NDUFV1	-0.15	0.10	-1.50	0.135	0.578
FTD	IN_VIP	MFSD14B	-0.12	0.08	-1.50	0.135	0.788
FTD	EN_L5_6_NP	RSPO4	-0.35	0.23	-1.50	0.135	0.666
FTD	Astro	GPR162	0.23	0.16	1.50	0.135	0.454
FTD	EN_L3_5_IT_2	DISC1	-0.35	0.24	-1.50	0.135	0.62
FTD	IN_VIP	TLDC2	-0.37	0.24	-1.50	0.135	0.788
FTD	EN_L6_IT_2	CHMP7	-0.35	0.23	-1.50	0.135	0.773
FTD	EN_L3_5_IT_2	DSCAM	0.11	0.08	1.50	0.135	0.62
FTD	PC	NFYC	0.34	0.23	1.50	0.135	0.885
FTD	Oligo	SPATA7	-0.15	0.10	-1.50	0.135	0.514
FTD	EN_L2_3_IT	MLXIP	0.11	0.07	1.50	0.135	0.577
FTD	Oligo	CYBRD1	0.21	0.14	1.50	0.135	0.514
FTD	IN_ADARB2	ELOF1	-0.37	0.25	-1.50	0.135	0.998
FTD	EN_L5_6_NP	TMEM116	-0.34	0.22	-1.50	0.135	0.666
FTD	IN_LAMP5_RELN	LSG1	0.36	0.24	1.50	0.135	0.826
FTD	Oligo	KCNK10	-0.35	0.23	-1.50	0.135	0.514
FTD	EN_L6_CT	IST1	-0.18	0.12	-1.50	0.135	0.627
FTD	OPC	MAPK13	-0.33	0.22	-1.50	0.135	0.578
FTD	Oligo	MTMR7	-0.13	0.09	-1.50	0.135	0.514
FTD	IN_ADARB2	FASTK	0.34	0.22	1.50	0.135	0.998
FTD	IN_VIP	PANX1	-0.26	0.18	-1.50	0.135	0.788
FTD	EN_L6_IT_1	TCEAL3	-0.31	0.21	-1.50	0.135	0.75
FTD	EN_L6B	SLC6A17	-0.24	0.16	-1.50	0.135	0.689
FTD	EN_L3_5_IT_1	CHD8	0.15	0.10	1.50	0.135	0.672
FTD	IN_LAMP5_RELN	ACMSD	0.49	0.33	1.50	0.135	0.826
FTD	IN_SST	MLLT6	0.18	0.12	1.50	0.135	0.748
FTD	IN_PVALB_CHC	CYCS	-0.31	0.20	-1.50	0.135	0.766
FTD	VLMC	PPME1	-0.50	0.33	-1.50	0.135	1
FTD	Astro	RAE1	-0.15	0.10	-1.50	0.135	0.454
FTD	EN_L2_3_IT	C16orf86	-0.41	0.27	-1.50	0.135	0.577
FTD	EN_L6_CT	WDR36	-0.21	0.14	-1.50	0.135	0.627
FTD	EN_L3_5_IT_2	ZFYVE1	-0.14	0.09	-1.50	0.135	0.62
FTD	IN_PVALB	GLB1L2	-0.44	0.30	-1.50	0.135	0.806
FTD	EN_L3_5_IT_3	PTP4A2	0.22	0.15	1.50	0.135	0.695
FTD	IN_ADARB2	BCL2	0.19	0.12	1.50	0.135	0.998
FTD	EN_L6B	PAIP1	0.27	0.18	1.50	0.135	0.689
FTD	IN_VIP	RTN3	-0.07	0.04	-1.50	0.135	0.788
FTD	Micro	LRRC75A	0.33	0.22	1.50	0.135	0.828
FTD	IN_SST	GPN3	0.32	0.21	1.50	0.135	0.748
FTD	EN_L6_IT_2	ENSG00000281039	-0.44	0.30	-1.50	0.135	0.774
FTD	IN_LAMP5_RELN	FGF9	-0.21	0.14	-1.50	0.135	0.826
FTD	EN_L6_CT	VWDE	-0.48	0.32	-1.50	0.135	0.627
FTD	EN_L3_5_IT_3	PRR7	0.32	0.22	1.50	0.135	0.695
FTD	EN_L3_5_IT_1	NACA	0.25	0.17	1.50	0.135	0.672
FTD	EN_L6B	ERRFI1	-0.36	0.24	-1.50	0.135	0.689
FTD	EN_L6B	MRPS27	0.22	0.15	1.50	0.135	0.689
FTD	EN_L3_5_IT_2	HTRA2	-0.29	0.19	-1.50	0.135	0.62
FTD	EN_L3_5_IT_1	RIDA	0.32	0.22	1.50	0.135	0.672
FTD	IN_LAMP5_LHX6	LCOR	0.16	0.10	1.50	0.135	0.882
FTD	IN_PVALB_CHC	GSK3B	-0.17	0.11	-1.50	0.135	0.766
FTD	IN_VIP	NECTIN2	0.20	0.13	1.50	0.135	0.788
FTD	IN_LAMP5_RELN	KCNH3	-0.37	0.25	-1.50	0.135	0.826
FTD	EN_L2_3_IT	ZNF740	-0.15	0.10	-1.50	0.135	0.577
FTD	EN_L3_5_IT_1	CLEC20A	-0.35	0.23	-1.50	0.135	0.672
FTD	OPC	SRP19	0.14	0.09	1.50	0.135	0.578
FTD	EN_L5_6_NP	SLC2A13	-0.22	0.15	-1.50	0.135	0.666
FTD	EN_L3_5_IT_2	COMMD9	-0.21	0.14	-1.50	0.135	0.62
FTD	EN_L6_CT	HACE1	0.15	0.10	1.50	0.135	0.627
FTD	Astro	ALDH1L1	-0.29	0.19	-1.50	0.135	0.454
FTD	EN_L3_5_IT_2	IQCN	0.41	0.27	1.50	0.135	0.62
FTD	IN_LAMP5_LHX6	PCBD2	-0.45	0.30	-1.50	0.135	0.882
FTD	EN_L2_3_IT	SMAD4	0.15	0.10	1.50	0.135	0.577
FTD	EN_L6_IT_1	FBXL12	-0.31	0.21	-1.50	0.135	0.75
FTD	Micro	CRLF1	0.31	0.20	1.50	0.135	0.828
FTD	IN_LAMP5_RELN	MYH10	-0.12	0.08	-1.50	0.135	0.826
FTD	EN_L5_6_NP	IGF2R	-0.21	0.14	-1.50	0.135	0.666
FTD	Oligo	ATF3	-0.22	0.15	-1.50	0.135	0.514
FTD	Astro	VWA1	-0.29	0.20	-1.50	0.135	0.454
FTD	IN_SST	BICD2	0.19	0.12	1.50	0.135	0.748
FTD	Astro	NOL4	-0.15	0.10	-1.50	0.135	0.454
FTD	EN_L6B	TWSG1	-0.33	0.22	-1.50	0.135	0.689
FTD	EN_L6B	MBOAT2	-0.18	0.12	-1.50	0.135	0.689
FTD	PC	TSTD3	0.35	0.23	1.50	0.135	0.885
FTD	Oligo	METTL9	0.11	0.07	1.50	0.135	0.514
FTD	Oligo	SS18	0.10	0.07	1.50	0.135	0.514
FTD	IN_LAMP5_LHX6	FAM204A	-0.19	0.13	-1.50	0.135	0.882
FTD	EN_L5_6_NP	CTTN	-0.20	0.14	-1.50	0.135	0.666
FTD	EN_L6_IT_1	EXOC6	0.13	0.08	1.50	0.136	0.75
FTD	Micro	SLC12A5	-0.35	0.23	-1.50	0.136	0.828
FTD	Oligo	RRP15	0.13	0.09	1.50	0.136	0.514
FTD	Oligo	SPHK2	0.13	0.09	1.50	0.136	0.514
FTD	Astro	KIF5B	-0.14	0.09	-1.50	0.136	0.454
FTD	IN_LAMP5_LHX6	NCR3LG1	-0.29	0.19	-1.50	0.136	0.882
FTD	EN_L2_3_IT	DHX16	-0.15	0.10	-1.50	0.136	0.577
FTD	Astro	VASP	0.21	0.14	1.50	0.136	0.454
FTD	IN_VIP	XRCC2	-0.39	0.26	-1.50	0.136	0.788
FTD	EN_L5_ET	HOMER2	-6.30	4.01	-1.57	0.136	0.794
FTD	Oligo	HDAC6	-0.10	0.07	-1.50	0.136	0.514
FTD	Micro	SERBP1	0.16	0.11	1.50	0.136	0.828
FTD	EN_L5_6_NP	PTPN13	-0.26	0.18	-1.50	0.136	0.666
FTD	OPC	AVIL	0.23	0.15	1.50	0.136	0.578
FTD	IN_LAMP5_LHX6	DIS3	-0.26	0.17	-1.50	0.136	0.882
FTD	EN_L6_IT_2	FNDC3A	-0.20	0.13	-1.50	0.136	0.774
FTD	EN_L6_IT_1	ST6GAL1	-0.33	0.22	-1.50	0.136	0.75
FTD	Micro	NEK6	0.27	0.18	1.50	0.136	0.828
FTD	EN_L3_5_IT_2	WDFY3	-0.11	0.07	-1.50	0.136	0.621
FTD	EN_L3_5_IT_1	CHFR	-0.16	0.10	-1.50	0.136	0.672
FTD	EN_L6B	PCYOX1L	-0.40	0.26	-1.50	0.136	0.689
FTD	EN_L3_5_IT_1	ZNF865	-0.34	0.23	-1.50	0.136	0.672
FTD	EN_L6B	AP5Z1	-0.40	0.27	-1.50	0.136	0.689
FTD	EN_L3_5_IT_1	LRRTM1	-0.39	0.26	-1.50	0.136	0.672
FTD	EN_L3_5_IT_1	CEP164	-0.17	0.12	-1.50	0.136	0.672
FTD	IN_VIP	RIPOR3	-0.26	0.18	-1.50	0.136	0.788
FTD	IN_VIP	TFIP11	-0.21	0.14	-1.50	0.136	0.788
FTD	EN_L6B	GIT1	-0.28	0.18	-1.50	0.136	0.689
FTD	IN_SST	C11orf49	-0.10	0.07	-1.50	0.136	0.748
FTD	IN_PVALB	RBBP9	0.27	0.18	1.50	0.136	0.806
FTD	EN_L6_CT	EIF2B2	-0.43	0.28	-1.50	0.136	0.627
FTD	IN_ADARB2	ZNF449	-0.39	0.26	-1.50	0.136	0.998
FTD	IN_PVALB_CHC	PTPDC1	-0.39	0.26	-1.50	0.136	0.766
FTD	OPC	IQSEC2	-0.21	0.14	-1.50	0.136	0.578
FTD	EN_L3_5_IT_2	NDUFB6	-0.15	0.10	-1.50	0.136	0.621
FTD	IN_SST	SEMA4C	-0.33	0.22	-1.50	0.136	0.748
FTD	VLMC	RIN2	0.26	0.17	1.50	0.136	1
FTD	Astro	SLC2A4	-0.45	0.30	-1.50	0.136	0.455
FTD	IN_ADARB2	SP2	-0.32	0.21	-1.50	0.136	0.998
FTD	OPC	STK40	-0.26	0.17	-1.50	0.136	0.578
FTD	Astro	UBXN7	0.09	0.06	1.50	0.136	0.455
FTD	IN_VIP	MORN3	-0.25	0.16	-1.50	0.136	0.788
FTD	Oligo	MDN1	-0.09	0.06	-1.50	0.136	0.514
FTD	EN_L2_3_IT	DYTN	0.46	0.31	1.50	0.136	0.577
FTD	IN_PVALB	MMP16	0.16	0.10	1.50	0.136	0.806
FTD	VLMC	KLF12	0.30	0.20	1.50	0.136	1
FTD	EN_L6_IT_1	FGF5	0.39	0.26	1.50	0.136	0.75
FTD	EN_L3_5_IT_3	ANKRD18A	-0.25	0.17	-1.50	0.136	0.696
FTD	EN_L3_5_IT_3	FLRT2	0.20	0.13	1.50	0.136	0.696
FTD	Micro	UACA	0.22	0.15	1.50	0.136	0.828
FTD	EN_L6_IT_1	CCBE1	-0.52	0.34	-1.50	0.136	0.75
FTD	Endo	STK24	-0.32	0.22	-1.50	0.136	0.746
FTD	EN_L6B	TMA16	-0.41	0.28	-1.50	0.136	0.689
FTD	EN_L5_ET	RAD21	6.82	4.35	1.57	0.136	0.794
FTD	EN_L6B	CAP2	0.18	0.12	1.50	0.136	0.689
FTD	PC	PDS5A	0.25	0.17	1.50	0.136	0.885
FTD	IN_PVALB	NBPF11	-0.24	0.16	-1.50	0.136	0.806
FTD	EN_L2_3_IT	AK4	0.17	0.12	1.50	0.136	0.577
FTD	EN_L5_6_NP	KMT2C	-0.13	0.09	-1.50	0.136	0.666
FTD	IN_LAMP5_LHX6	C4orf3	0.36	0.24	1.50	0.136	0.882
FTD	EN_L6_IT_1	ACTN4	-0.19	0.13	-1.50	0.136	0.75
FTD	EN_L2_3_IT	OR2T11	0.50	0.33	1.50	0.136	0.577
FTD	EN_L6_CT	API5	-0.18	0.12	-1.50	0.136	0.627
FTD	EN_L3_5_IT_2	DNAH17	-0.42	0.28	-1.50	0.136	0.621
FTD	EN_L6B	ZNF507	0.23	0.15	1.50	0.136	0.689
FTD	OPC	AP5M1	0.15	0.10	1.50	0.136	0.578
FTD	EN_L2_3_IT	SLC25A22	0.21	0.14	1.50	0.136	0.577
FTD	EN_L3_5_IT_1	KCTD13	0.22	0.15	1.50	0.136	0.673
FTD	EN_L3_5_IT_3	SUPV3L1	-0.20	0.13	-1.50	0.136	0.696
FTD	EN_L3_5_IT_1	NBEAL1	0.16	0.11	1.50	0.136	0.673
FTD	EN_L2_3_IT	MRPS11	-0.13	0.09	-1.50	0.136	0.577
FTD	Astro	FGGY	-0.13	0.09	-1.50	0.136	0.455
FTD	IN_VIP	ILF3	-0.10	0.07	-1.50	0.136	0.789
FTD	EN_L3_5_IT_2	SMARCA2	0.12	0.08	1.50	0.136	0.621
FTD	EN_L5_6_NP	FBXO8	0.31	0.20	1.50	0.136	0.666
FTD	EN_L2_3_IT	SAT2	-0.17	0.11	-1.50	0.136	0.577
FTD	Astro	CLDN12	0.35	0.23	1.50	0.136	0.455
FTD	EN_L6_IT_1	TRAPPC4	-0.36	0.24	-1.50	0.136	0.75
FTD	Micro	UNC13D	-0.23	0.16	-1.50	0.136	0.828
FTD	EN_L5_6_NP	CPEB3	-0.12	0.08	-1.50	0.136	0.666
FTD	Micro	EMP3	-0.40	0.27	-1.50	0.136	0.828
FTD	IN_PVALB_CHC	PGS1	-0.40	0.27	-1.50	0.136	0.766
FTD	Oligo	FOXO6	0.33	0.22	1.50	0.136	0.515
FTD	IN_PVALB_CHC	PLA2G4C	0.37	0.25	1.50	0.136	0.766
FTD	IN_LAMP5_RELN	CCDC25	-0.22	0.15	-1.50	0.136	0.828
FTD	EN_L6_IT_2	DNA2	0.38	0.25	1.50	0.136	0.775
FTD	EN_L5_ET	TRIM69	7.67	4.89	1.57	0.136	0.794
FTD	EN_L3_5_IT_1	VAT1L	0.24	0.16	1.50	0.136	0.673
FTD	EN_L6_CT	SLC9A5	-0.36	0.24	-1.50	0.136	0.628
FTD	EN_L5_6_NP	NLK	0.22	0.15	1.50	0.136	0.666
FTD	OPC	KRBOX4	0.12	0.08	1.50	0.136	0.578
FTD	EN_L2_3_IT	HCLS1	0.34	0.23	1.50	0.136	0.577
FTD	Oligo	SECISBP2	-0.12	0.08	-1.50	0.136	0.515
FTD	EN_L3_5_IT_2	SOX7	-0.41	0.28	-1.50	0.136	0.621
FTD	EN_L5_ET	SMIM14	5.95	3.80	1.57	0.136	0.794
FTD	IN_ADARB2	DCUN1D1	0.21	0.14	1.50	0.136	0.998
FTD	Adaptive	ESR2	-0.68	0.45	-1.51	0.136	0.878
FTD	Astro	JADE1	-0.19	0.13	-1.50	0.136	0.455
FTD	Astro	CPNE3	-0.13	0.09	-1.50	0.136	0.455
FTD	Micro	NPEPPS	0.14	0.09	1.50	0.136	0.828
FTD	IN_PVALB	NUMA1	-0.15	0.10	-1.50	0.136	0.806
FTD	EN_L3_5_IT_2	STMP1	-0.18	0.12	-1.50	0.136	0.621
FTD	IN_ADARB2	SCD	-0.42	0.28	-1.50	0.136	0.998
FTD	IN_LAMP5_LHX6	ARSK	0.43	0.29	1.50	0.136	0.882
FTD	EN_L6_IT_2	MACF1	0.14	0.10	1.50	0.136	0.775
FTD	EN_L5_6_NP	MAPK10	-0.14	0.09	-1.50	0.136	0.666
FTD	IN_ADARB2	NPIPB4	0.35	0.24	1.50	0.136	0.998
FTD	PC	MGMT	0.52	0.35	1.50	0.136	0.885
FTD	EN_L5_ET	ENSG00000266076	6.00	3.82	1.57	0.136	0.794
FTD	EN_L2_3_IT	WDR41	-0.11	0.07	-1.50	0.136	0.577
FTD	OPC	PSMF1	-0.13	0.09	-1.50	0.136	0.578
FTD	IN_SST	APH1B	-0.21	0.14	-1.50	0.136	0.748
FTD	EN_L2_3_IT	SHOX	0.42	0.28	1.50	0.136	0.577
FTD	IN_VIP	EXOSC7	0.16	0.10	1.50	0.136	0.789
FTD	OPC	COX7A2	-0.16	0.10	-1.50	0.136	0.578
FTD	OPC	SOX6	0.13	0.09	1.50	0.136	0.578
FTD	Micro	TNFSF10	-0.33	0.22	-1.50	0.136	0.828
FTD	OPC	STK11IP	0.25	0.16	1.50	0.136	0.578
FTD	IN_SST	MED13L	0.09	0.06	1.50	0.136	0.748
FTD	Astro	BCAS1	-0.23	0.15	-1.50	0.136	0.455
FTD	EN_L6_IT_1	GSTCD	-0.28	0.19	-1.50	0.136	0.75
FTD	IN_ADARB2	ENOPH1	-0.21	0.14	-1.50	0.136	0.998
FTD	EN_L3_5_IT_2	ACADS	-0.53	0.35	-1.50	0.136	0.621
FTD	IN_PVALB_CHC	TMED5	0.37	0.25	1.50	0.136	0.766
FTD	Micro	ARHGAP22	0.24	0.16	1.50	0.136	0.828
FTD	EN_L5_6_NP	SLC27A4	0.29	0.19	1.50	0.136	0.666
FTD	EN_L2_3_IT	PRPF31	-0.12	0.08	-1.50	0.136	0.577
FTD	EN_L6B	EPHB6	0.36	0.24	1.50	0.136	0.689
FTD	EN_L2_3_IT	PDE5A	-0.32	0.21	-1.50	0.136	0.577
FTD	IN_ADARB2	TRNP1	0.35	0.24	1.50	0.136	0.998
FTD	Micro	ZNF347	0.29	0.20	1.50	0.136	0.828
FTD	IN_SST	TTC9C	-0.23	0.15	-1.50	0.136	0.748
FTD	VLMC	WSB1	0.43	0.29	1.50	0.136	1
FTD	IN_SST	DCTN2	-0.16	0.11	-1.50	0.136	0.748
FTD	IN_SST	METAP2	-0.15	0.10	-1.50	0.136	0.748
FTD	EN_L2_3_IT	IL12A	0.50	0.34	1.50	0.136	0.577
FTD	EN_L3_5_IT_3	DUSP11	-0.18	0.12	-1.50	0.136	0.697
FTD	EN_L6_CT	PLOD2	-0.53	0.36	-1.50	0.136	0.628
FTD	EN_L3_5_IT_2	KDSR	-0.14	0.10	-1.50	0.136	0.621
FTD	Micro	CHMP2A	-0.32	0.22	-1.50	0.136	0.828
FTD	EN_L3_5_IT_3	ZFYVE27	-0.14	0.10	-1.50	0.136	0.697
FTD	Astro	GFM1	-0.14	0.10	-1.50	0.136	0.455
FTD	OPC	PLXNB1	0.14	0.09	1.50	0.136	0.578
FTD	OPC	GUCY1B1	-0.18	0.12	-1.50	0.136	0.578
FTD	OPC	RRM1	-0.18	0.12	-1.50	0.136	0.578
FTD	EN_L6_IT_1	DUSP6	-0.59	0.40	-1.50	0.136	0.75
FTD	EN_L2_3_IT	VAMP4	-0.11	0.08	-1.50	0.136	0.577
FTD	IN_PVALB_CHC	HEXD	0.42	0.28	1.50	0.136	0.766
FTD	EN_L6B	ENTR1	-0.33	0.22	-1.50	0.136	0.689
FTD	EN_L6_CT	ASIC1	-0.34	0.23	-1.50	0.136	0.628
FTD	VLMC	ELN	0.69	0.46	1.50	0.136	1
FTD	EN_L6_IT_1	SKP1	-0.22	0.15	-1.50	0.136	0.75
FTD	EN_L2_3_IT	EIF2S3B	0.56	0.37	1.50	0.136	0.577
FTD	IN_SST	DDX50	-0.13	0.09	-1.50	0.136	0.748
FTD	OPC	ZNF135	0.15	0.10	1.50	0.136	0.578
FTD	IN_VIP	SRSF3	0.15	0.10	1.50	0.136	0.789
FTD	IN_ADARB2	RARS2	0.18	0.12	1.50	0.136	0.998
FTD	EN_L3_5_IT_2	ZNF571	0.20	0.13	1.50	0.136	0.621
FTD	EN_L6_IT_1	CISD1	0.24	0.16	1.50	0.136	0.75
FTD	Adaptive	RALGAPB	0.61	0.40	1.50	0.136	0.878
FTD	EN_L5_6_NP	PPP6C	-0.23	0.15	-1.50	0.136	0.667
FTD	IN_VIP	COMMD9	-0.20	0.13	-1.50	0.136	0.789
FTD	IN_LAMP5_LHX6	SFXN2	0.34	0.22	1.50	0.136	0.882
FTD	IN_LAMP5_RELN	SLC25A3	-0.21	0.14	-1.50	0.136	0.829
FTD	EN_L6_IT_1	ODF2L	-0.15	0.10	-1.50	0.136	0.75
FTD	EN_L2_3_IT	TMEM123	-0.26	0.17	-1.50	0.136	0.577
FTD	EN_L5_ET	FMNL2	-3.09	1.97	-1.57	0.136	0.794
FTD	EN_L6_CT	HYLS1	0.33	0.22	1.50	0.136	0.628
FTD	EN_L3_5_IT_3	AFF1	0.14	0.10	1.50	0.136	0.697
FTD	EN_L6B	RNPEP	-0.34	0.23	-1.50	0.136	0.689
FTD	EN_L2_3_IT	GABPB1	0.11	0.07	1.50	0.136	0.577
FTD	EN_L3_5_IT_2	PRSS51	-0.37	0.25	-1.50	0.136	0.621
FTD	EN_L3_5_IT_2	COL5A1	-0.27	0.18	-1.50	0.136	0.621
FTD	EN_L6B	DTWD1	0.19	0.13	1.50	0.136	0.689
FTD	EN_L6B	METTL4	0.35	0.24	1.50	0.136	0.689
FTD	IN_PVALB	RPN2	-0.18	0.12	-1.50	0.136	0.806
FTD	Adaptive	C1orf21	-0.93	0.62	-1.50	0.136	0.878
FTD	EN_L2_3_IT	SLC16A4	-0.26	0.17	-1.50	0.136	0.577
FTD	EN_L6B	TEX10	-0.28	0.19	-1.50	0.136	0.689
FTD	EN_L6_IT_1	RAD23B	-0.16	0.11	-1.50	0.136	0.75
FTD	EN_L2_3_IT	ERLEC1	-0.11	0.08	-1.50	0.136	0.577
FTD	Oligo	RFPL2	0.34	0.23	1.50	0.136	0.516
FTD	EN_L3_5_IT_3	ACOT8	-0.16	0.11	-1.50	0.136	0.697
FTD	EN_L6_IT_1	SLX4	-0.32	0.21	-1.50	0.136	0.75
FTD	OPC	RPL36	0.15	0.10	1.50	0.136	0.578
FTD	Micro	PRMT2	-0.14	0.09	-1.50	0.136	0.828
FTD	EN_L3_5_IT_2	CBY1	-0.18	0.12	-1.50	0.136	0.621
FTD	EN_L6_IT_1	ENSG00000255330	0.29	0.19	1.50	0.136	0.75
FTD	IN_SST	PGAP4	0.21	0.14	1.50	0.136	0.748
FTD	OPC	NFYC	0.15	0.10	1.50	0.136	0.578
FTD	Oligo	TMOD3	0.13	0.09	1.50	0.136	0.516
FTD	EN_L5_6_NP	BAG4	0.29	0.19	1.50	0.136	0.667
FTD	IN_PVALB_CHC	GNB1	0.18	0.12	1.50	0.136	0.766
FTD	EN_L6_IT_1	CRK	0.22	0.15	1.50	0.136	0.75
FTD	EN_L3_5_IT_1	PRKCI	-0.15	0.10	-1.50	0.136	0.673
FTD	IN_SST	SMAD5	-0.17	0.11	-1.50	0.136	0.748
FTD	Astro	GRIK5	0.14	0.09	1.50	0.136	0.456
FTD	IN_PVALB_CHC	TMEM87A	-0.26	0.17	-1.50	0.136	0.766
FTD	Oligo	ABHD6	-0.10	0.07	-1.50	0.136	0.516
FTD	EN_L3_5_IT_2	PEAK1	0.13	0.09	1.50	0.136	0.621
FTD	Micro	SHCBP1	-0.45	0.30	-1.50	0.136	0.828
FTD	EN_L6_IT_1	C6orf89	0.18	0.12	1.50	0.136	0.75
FTD	EN_L3_5_IT_3	ENSG00000272162	-0.23	0.15	-1.50	0.136	0.697
FTD	OPC	PKIG	0.17	0.11	1.50	0.136	0.578
FTD	IN_PVALB_CHC	MALT1	0.28	0.19	1.50	0.136	0.766
FTD	Astro	SIRT6	0.22	0.14	1.50	0.136	0.456
FTD	Micro	BRPF1	-0.32	0.22	-1.50	0.136	0.828
FTD	IN_VIP	VAPB	0.24	0.16	1.50	0.136	0.79
FTD	EN_L3_5_IT_2	ENSG00000256206	-0.32	0.21	-1.50	0.136	0.621
FTD	IN_VIP	CD83	-0.28	0.19	-1.50	0.136	0.79
FTD	IN_PVALB	SYMPK	-0.16	0.11	-1.50	0.136	0.806
FTD	IN_PVALB	PIGU	-0.16	0.11	-1.50	0.136	0.806
FTD	EN_L3_5_IT_2	MAP4K3	0.11	0.08	1.50	0.136	0.621
FTD	EN_L3_5_IT_1	ZBBX	-0.32	0.21	-1.50	0.136	0.673
FTD	IN_PVALB	ACSM6	0.49	0.33	1.50	0.136	0.806
FTD	Astro	ENSG00000258881	-0.26	0.18	-1.50	0.136	0.456
FTD	IN_ADARB2	COL25A1	-0.27	0.18	-1.50	0.136	0.998
FTD	EN_L6B	C4orf48	0.34	0.23	1.50	0.136	0.69
FTD	Oligo	INSL6	-0.33	0.22	-1.50	0.136	0.516
FTD	EN_L3_5_IT_3	ENSG00000282218	-0.40	0.27	-1.50	0.136	0.697
FTD	Micro	SEM1	0.22	0.14	1.50	0.136	0.828
FTD	Oligo	C20orf194	-0.11	0.07	-1.50	0.136	0.516
FTD	EN_L6_IT_2	HHIPL1	0.42	0.28	1.50	0.136	0.776
FTD	EN_L6_IT_2	NAA38	-0.27	0.18	-1.50	0.136	0.776
FTD	Astro	NMRAL1	-0.14	0.09	-1.50	0.136	0.456
FTD	EN_L5_6_NP	CHID1	0.38	0.25	1.50	0.136	0.667
FTD	Micro	TRPT1	-0.34	0.23	-1.50	0.136	0.828
FTD	IN_PVALB_CHC	AHDC1	0.30	0.20	1.50	0.136	0.766
FTD	EN_L6_CT	KIAA0513	-0.23	0.16	-1.50	0.136	0.628
FTD	EN_L3_5_IT_1	CENPO	-0.31	0.21	-1.50	0.136	0.673
FTD	IN_VIP	TCP11L1	-0.11	0.07	-1.50	0.136	0.79
FTD	IN_LAMP5_LHX6	WDR89	-0.30	0.20	-1.50	0.136	0.882
FTD	IN_PVALB_CHC	ACSL4	0.19	0.12	1.50	0.136	0.766
FTD	Astro	TMEM53	-0.16	0.11	-1.50	0.136	0.456
FTD	EN_L3_5_IT_1	LHFPL4	0.16	0.11	1.50	0.136	0.673
FTD	EN_L2_3_IT	SPRY3	-0.12	0.08	-1.50	0.136	0.577
FTD	Oligo	ARL4A	0.31	0.21	1.50	0.136	0.516
FTD	Micro	PLBD2	0.28	0.19	1.50	0.136	0.828
FTD	IN_SST	NOTCH2	-0.36	0.24	-1.50	0.136	0.748
FTD	OPC	CAMK2N2	-0.27	0.18	-1.50	0.136	0.579
FTD	EN_L5_ET	ELAPOR2	4.19	2.67	1.57	0.136	0.794
FTD	IN_VIP	ZNF599	0.27	0.18	1.50	0.136	0.79
FTD	Astro	BTN3A2	0.43	0.29	1.50	0.136	0.456
FTD	EN_L6_IT_2	WDHD1	-0.41	0.28	-1.50	0.136	0.776
FTD	IN_SST	CFAP298-TCP10L	-0.24	0.16	-1.50	0.136	0.748
FTD	EN_L3_5_IT_2	PPCS	-0.22	0.15	-1.50	0.136	0.621
FTD	PC	STRN	0.29	0.20	1.50	0.136	0.885
FTD	EN_L2_3_IT	BEX4	-0.17	0.11	-1.50	0.136	0.577
FTD	IN_LAMP5_RELN	HBS1L	-0.15	0.10	-1.50	0.136	0.829
FTD	IN_PVALB	DBF4B	-0.26	0.17	-1.50	0.136	0.806
FTD	VLMC	PLEKHA6	-0.61	0.41	-1.50	0.136	1
FTD	EN_L2_3_IT	LSM5	-0.17	0.12	-1.50	0.136	0.577
FTD	EN_L3_5_IT_1	NBEA	0.11	0.07	1.50	0.136	0.673
FTD	IN_PVALB_CHC	HOOK2	0.26	0.17	1.50	0.136	0.766
FTD	Oligo	PWWP2A	0.12	0.08	1.50	0.136	0.516
FTD	VLMC	TPP2	-0.39	0.26	-1.50	0.136	1
FTD	EN_L5_6_NP	PHACTR2	0.36	0.24	1.50	0.136	0.667
FTD	IN_PVALB_CHC	ENSG00000268797	-0.52	0.34	-1.50	0.136	0.766
FTD	Astro	CLK4	-0.13	0.08	-1.50	0.136	0.456
FTD	EN_L6_CT	LY6H	-0.26	0.17	-1.50	0.136	0.628
FTD	OPC	THAP1	0.29	0.19	1.50	0.136	0.579
FTD	EN_L2_3_IT	ZNF611	-0.15	0.10	-1.50	0.136	0.577
FTD	EN_L6_IT_1	NQO2	-0.20	0.13	-1.50	0.136	0.75
FTD	IN_SST	PIGN	-0.15	0.10	-1.50	0.136	0.748
FTD	Oligo	ACTN4	0.10	0.07	1.50	0.136	0.516
FTD	EN_L6_CT	VHL	0.23	0.15	1.50	0.136	0.628
FTD	EN_L6_CT	RUNX1	0.42	0.28	1.50	0.137	0.628
FTD	EN_L3_5_IT_1	RFPL2	0.35	0.24	1.50	0.137	0.673
FTD	Astro	SPPL2A	-0.18	0.12	-1.50	0.137	0.456
FTD	EN_L3_5_IT_2	SLIT1	0.19	0.13	1.50	0.137	0.621
FTD	IN_SST	CLIP4	-0.13	0.09	-1.50	0.137	0.748
FTD	EN_L3_5_IT_3	AHSA1	0.20	0.13	1.50	0.137	0.698
FTD	IN_LAMP5_LHX6	WWC1	-0.33	0.22	-1.50	0.137	0.882
FTD	EN_L6B	RNF180	0.17	0.11	1.50	0.137	0.69
FTD	EN_L6_CT	DCTD	-0.29	0.20	-1.50	0.137	0.628
FTD	EN_L3_5_IT_1	SMAP2	0.12	0.08	1.50	0.137	0.673
FTD	IN_LAMP5_LHX6	POLI	0.37	0.24	1.50	0.137	0.882
FTD	IN_VIP	ADAM19	-0.23	0.15	-1.50	0.137	0.79
FTD	EN_L2_3_IT	PRRT3	0.13	0.09	1.50	0.137	0.577
FTD	EN_L3_5_IT_2	ZNF85	-0.28	0.19	-1.50	0.137	0.621
FTD	OPC	WDR3	-0.19	0.13	-1.50	0.137	0.579
FTD	EN_L2_3_IT	ESAM	0.35	0.24	1.50	0.137	0.577
FTD	IN_ADARB2	PLXNB2	-0.27	0.18	-1.50	0.137	0.998
FTD	IN_ADARB2	PLOD1	0.34	0.23	1.50	0.137	0.998
FTD	IN_VIP	FAM81A	-0.16	0.10	-1.50	0.137	0.79
FTD	Astro	MED30	-0.18	0.12	-1.50	0.137	0.456
FTD	Oligo	POU3F1	0.45	0.30	1.50	0.137	0.516
FTD	Astro	PRODH	-0.39	0.26	-1.50	0.137	0.456
FTD	Micro	GPATCH2	-0.19	0.12	-1.50	0.137	0.828
FTD	EN_L3_5_IT_3	CD58	0.42	0.28	1.50	0.137	0.698
FTD	EN_L6B	SEC22B	0.29	0.19	1.50	0.137	0.69
FTD	Micro	BPGM	-0.36	0.24	-1.50	0.137	0.828
FTD	EN_L6_IT_1	RPL38	0.27	0.18	1.50	0.137	0.75
FTD	EN_L3_5_IT_2	TECPR1	-0.17	0.12	-1.50	0.137	0.621
FTD	EN_L5_ET	PGAP4	7.81	4.99	1.57	0.137	0.794
FTD	EN_L6_IT_1	SEMA6C	0.33	0.22	1.50	0.137	0.75
FTD	IN_LAMP5_RELN	PFDN2	-0.21	0.14	-1.50	0.137	0.829
FTD	IN_LAMP5_LHX6	TRIM33	-0.16	0.10	-1.50	0.137	0.882
FTD	IN_PVALB	JAG1	-0.43	0.29	-1.50	0.137	0.806
FTD	Micro	CCDC82	-0.16	0.11	-1.50	0.137	0.828
FTD	EN_L2_3_IT	VRTN	-0.31	0.21	-1.50	0.137	0.577
FTD	EN_L3_5_IT_1	PLAGL1	0.33	0.22	1.50	0.137	0.673
FTD	EN_L5_ET	HNRNPA2B1	3.88	2.48	1.57	0.137	0.794
FTD	EN_L3_5_IT_3	AP5Z1	-0.20	0.13	-1.50	0.137	0.698
FTD	IN_SST	NUMA1	-0.14	0.09	-1.50	0.137	0.748
FTD	EN_L6_IT_1	ABCA5	-0.15	0.10	-1.50	0.137	0.75
FTD	Oligo	THAP6	-0.10	0.06	-1.49	0.137	0.516
FTD	IN_PVALB_CHC	ASAH1	-0.27	0.18	-1.50	0.137	0.766
FTD	EN_L6_IT_2	CPS1	-0.42	0.28	-1.50	0.137	0.776
FTD	EN_L6_IT_1	NOVA2	0.19	0.13	1.50	0.137	0.75
FTD	EN_L6_CT	SEC11C	0.31	0.20	1.50	0.137	0.628
FTD	EN_L3_5_IT_1	RAPGEF6	-0.36	0.24	-1.50	0.137	0.673
FTD	IN_PVALB	TAB3	-0.16	0.11	-1.50	0.137	0.806
FTD	IN_SST	ENSG00000276302	-0.34	0.22	-1.50	0.137	0.748
FTD	Micro	SLC25A37	-0.27	0.18	-1.49	0.137	0.828
FTD	EN_L2_3_IT	FAM156A	-0.10	0.07	-1.49	0.137	0.578
FTD	EN_L3_5_IT_1	ZNF330	0.28	0.19	1.50	0.137	0.673
FTD	IN_PVALB	MED14	-0.15	0.10	-1.49	0.137	0.806
FTD	IN_LAMP5_LHX6	SELENOF	-0.22	0.14	-1.50	0.137	0.882
FTD	EN_L6_IT_1	SNX25	-0.29	0.19	-1.50	0.137	0.75
FTD	IN_ADARB2	SALL1	0.30	0.20	1.50	0.137	0.998
FTD	EN_L6_IT_1	TMEM106C	0.35	0.23	1.50	0.137	0.75
FTD	OPC	POLG	-0.17	0.11	-1.49	0.137	0.579
FTD	EN_L6_IT_2	PLEKHH2	-0.51	0.34	-1.50	0.137	0.776
FTD	IN_PVALB_CHC	ECE1	-0.37	0.25	-1.50	0.137	0.766
FTD	OPC	SRP9	-0.14	0.09	-1.49	0.137	0.579
FTD	IN_VIP	ATG12	-0.13	0.09	-1.49	0.137	0.79
FTD	EN_L6B	CEMIP	-0.43	0.29	-1.50	0.137	0.69
FTD	PVM	TAF3	0.46	0.31	1.50	0.137	1
FTD	EN_L3_5_IT_1	NRBP2	-0.31	0.21	-1.50	0.137	0.673
FTD	IN_SST	ERMARD	-0.25	0.16	-1.49	0.137	0.748
FTD	EN_L3_5_IT_1	TNFAIP8L1	-0.32	0.22	-1.50	0.137	0.673
FTD	IN_LAMP5_LHX6	TLE1	0.42	0.28	1.50	0.137	0.882
FTD	EN_L3_5_IT_3	TSC1	-0.11	0.08	-1.50	0.137	0.698
FTD	EN_L6B	C17orf97	0.42	0.28	1.50	0.137	0.69
FTD	IN_PVALB_CHC	SH3YL1	0.24	0.16	1.50	0.137	0.766
FTD	EN_L5_ET	NUP58	4.74	3.03	1.56	0.137	0.794
FTD	IN_PVALB	PNOC	0.35	0.24	1.49	0.137	0.806
FTD	IN_ADARB2	L3MBTL4	-0.18	0.12	-1.49	0.137	0.998
FTD	IN_SST	VPS26A	-0.16	0.11	-1.49	0.137	0.748
FTD	PC	IRF2BP2	0.38	0.25	1.49	0.137	0.885
FTD	IN_PVALB	SIMC1	-0.16	0.10	-1.49	0.137	0.806
FTD	EN_L3_5_IT_2	GDAP1	0.20	0.13	1.49	0.137	0.621
FTD	EN_L6_IT_2	INTS8	-0.24	0.16	-1.50	0.137	0.776
FTD	Oligo	BICD1	-0.09	0.06	-1.49	0.137	0.516
FTD	IN_PVALB_CHC	MRPS11	-0.33	0.22	-1.50	0.137	0.766
FTD	Oligo	SLC29A3	0.27	0.18	1.49	0.137	0.516
FTD	EN_L6B	ETF1	-0.27	0.18	-1.50	0.137	0.69
FTD	Oligo	DGKE	-0.15	0.10	-1.49	0.137	0.516
FTD	EN_L6_IT_1	LRRC37A2	0.58	0.39	1.50	0.137	0.75
FTD	EN_L6_CT	MSH6	-0.26	0.17	-1.50	0.137	0.628
FTD	IN_LAMP5_RELN	KRBOX4	-0.21	0.14	-1.49	0.137	0.829
FTD	IN_SST	CLVS2	0.15	0.10	1.49	0.137	0.748
FTD	IN_LAMP5_LHX6	PM20D2	0.31	0.21	1.49	0.137	0.882
FTD	Astro	POLR2E	-0.17	0.11	-1.49	0.137	0.457
FTD	Astro	COPA	-0.14	0.09	-1.49	0.137	0.457
FTD	OPC	GNRHR	-0.49	0.33	-1.49	0.137	0.58
FTD	EN_L3_5_IT_2	BOP1	0.24	0.16	1.49	0.137	0.621
FTD	IN_VIP	NME3	-0.19	0.13	-1.49	0.137	0.79
FTD	Astro	KSR2	-0.27	0.18	-1.49	0.137	0.457
FTD	IN_PVALB	TMEM131	-0.12	0.08	-1.49	0.137	0.806
FTD	EN_L6_IT_2	UBE2M	0.40	0.26	1.50	0.137	0.776
FTD	EN_L2_3_IT	GAPVD1	-0.07	0.05	-1.49	0.137	0.578
FTD	IN_VIP	SLC1A4	-0.11	0.08	-1.49	0.137	0.79
FTD	EN_L6B	TAF3	0.22	0.15	1.50	0.137	0.69
FTD	EN_L5_ET	APBA1	-3.76	2.40	-1.56	0.137	0.794
FTD	IN_PVALB	CBR4	0.13	0.09	1.49	0.137	0.806
FTD	EN_L3_5_IT_2	ALG10	0.30	0.20	1.49	0.137	0.621
FTD	EN_L2_3_IT	FBXO3	-0.10	0.07	-1.49	0.137	0.578
FTD	Endo	ZRANB1	-0.37	0.25	-1.49	0.137	0.752
FTD	EN_L5_6_NP	RNASEH2C	0.36	0.24	1.50	0.137	0.668
FTD	EN_L3_5_IT_2	IL1RAP	-0.20	0.13	-1.49	0.137	0.621
FTD	Oligo	VIP	-0.38	0.25	-1.49	0.137	0.516
FTD	PVM	H1-3	1.00	0.67	1.50	0.137	1
FTD	EN_L5_6_NP	KDM7A	-0.25	0.17	-1.50	0.137	0.668
FTD	EN_L6_CT	NECAP2	-0.38	0.25	-1.49	0.137	0.628
FTD	EN_L3_5_IT_3	TMEM126B	-0.17	0.11	-1.49	0.137	0.699
FTD	EN_L6B	VPS54	-0.17	0.11	-1.50	0.137	0.69
FTD	EN_L3_5_IT_3	ZNF117	0.22	0.15	1.49	0.137	0.699
FTD	Oligo	TMX4	0.12	0.08	1.49	0.137	0.516
FTD	OPC	EEF1B2	0.21	0.14	1.49	0.137	0.58
FTD	EN_L6_CT	HEATR5B	-0.14	0.10	-1.49	0.137	0.628
FTD	IN_PVALB_CHC	ARHGEF4	0.25	0.16	1.49	0.137	0.766
FTD	EN_L6_CT	ZFHX4	0.44	0.30	1.49	0.137	0.628
FTD	EN_L6_CT	FIGNL1	0.35	0.23	1.49	0.137	0.628
FTD	OPC	IL17RD	0.28	0.19	1.49	0.137	0.58
FTD	EN_L3_5_IT_2	APEH	-0.25	0.16	-1.49	0.137	0.621
FTD	EN_L3_5_IT_2	TMEM275	0.42	0.28	1.49	0.137	0.621
FTD	Oligo	DBP	-0.17	0.12	-1.49	0.137	0.516
FTD	IN_PVALB	MSH4	0.35	0.23	1.49	0.137	0.806
FTD	Oligo	MTHFD1L	-0.27	0.18	-1.49	0.137	0.516
FTD	EN_L3_5_IT_1	SLC29A2	0.29	0.19	1.49	0.137	0.674
FTD	EN_L3_5_IT_3	DERA	-0.30	0.20	-1.49	0.137	0.699
FTD	IN_SST	NBPF15	0.23	0.16	1.49	0.137	0.749
FTD	Oligo	CARTPT	-0.51	0.34	-1.49	0.137	0.516
FTD	PC	SEMA6D	-0.39	0.26	-1.49	0.137	0.885
FTD	EN_L3_5_IT_2	ASAP3	0.28	0.19	1.49	0.137	0.621
FTD	OPC	LENG8	-0.15	0.10	-1.49	0.137	0.58
FTD	Astro	CBS	-0.38	0.26	-1.49	0.137	0.457
FTD	EN_L2_3_IT	WWC3	-0.11	0.07	-1.49	0.137	0.578
FTD	Astro	DCXR	-0.22	0.15	-1.49	0.137	0.457
FTD	VLMC	MFSD11	0.44	0.29	1.50	0.137	1
FTD	EN_L6_CT	GNAL	-0.18	0.12	-1.49	0.137	0.628
FTD	EN_L6_CT	ENSG00000287725	-0.37	0.25	-1.49	0.137	0.628
FTD	Oligo	FABP3	-0.30	0.20	-1.49	0.137	0.516
FTD	IN_LAMP5_LHX6	TAF13	0.46	0.31	1.49	0.137	0.882
FTD	IN_LAMP5_RELN	LHPP	0.22	0.15	1.49	0.137	0.829
FTD	EN_L5_6_NP	RAB40A	-0.45	0.30	-1.50	0.137	0.668
FTD	IN_LAMP5_RELN	PPIG	-0.14	0.09	-1.49	0.137	0.829
FTD	EN_L2_3_IT	LIN7A	-0.13	0.09	-1.49	0.137	0.578
FTD	IN_PVALB_CHC	MICAL2	0.20	0.13	1.49	0.137	0.766
FTD	EN_L2_3_IT	SPINT1	0.39	0.26	1.49	0.137	0.578
FTD	EN_L6_IT_2	ALK	-0.42	0.28	-1.50	0.137	0.776
FTD	EN_L5_6_NP	PREP	-0.20	0.14	-1.50	0.137	0.668
FTD	EN_L6_IT_1	C2	-0.41	0.27	-1.49	0.137	0.75
FTD	EN_L6_IT_2	WDR7	0.13	0.09	1.50	0.137	0.776
FTD	IN_VIP	EXTL1	0.34	0.23	1.49	0.137	0.791
FTD	IN_PVALB_CHC	MRPS25	0.25	0.17	1.49	0.137	0.766
FTD	Micro	ENSG00000249141	0.28	0.19	1.49	0.137	0.828
FTD	IN_PVALB	SCN11A	-0.42	0.28	-1.49	0.137	0.806
FTD	Astro	PAPSS2	-0.41	0.27	-1.49	0.137	0.457
FTD	Adaptive	ADIPOR2	-0.47	0.32	-1.50	0.137	0.878
FTD	EN_L3_5_IT_2	AOC2	0.43	0.29	1.49	0.137	0.621
FTD	EN_L5_6_NP	TRIR	0.38	0.26	1.50	0.137	0.668
FTD	EN_L3_5_IT_1	ANKRD13A	-0.20	0.14	-1.49	0.137	0.674
FTD	Astro	PARM1	-0.29	0.20	-1.49	0.137	0.457
FTD	EN_L2_3_IT	PPARGC1B	-0.15	0.10	-1.49	0.137	0.578
FTD	IN_LAMP5_RELN	SCN2A	-0.11	0.07	-1.49	0.137	0.829
FTD	EN_L5_ET	CACHD1	4.84	3.10	1.56	0.137	0.794
FTD	Astro	FAM110C	0.52	0.35	1.49	0.137	0.457
FTD	Astro	ZKSCAN3	-0.22	0.14	-1.49	0.137	0.457
FTD	EN_L5_6_NP	ZMAT3	-0.28	0.18	-1.50	0.137	0.668
FTD	EN_L3_5_IT_2	BORCS5	-0.14	0.09	-1.49	0.137	0.621
FTD	OPC	HADH	-0.15	0.10	-1.49	0.137	0.58
FTD	IN_PVALB	ZNF726	-0.40	0.27	-1.49	0.137	0.806
FTD	Astro	BUD13	-0.18	0.12	-1.49	0.137	0.457
FTD	IN_PVALB_CHC	METTL25	-0.21	0.14	-1.49	0.137	0.766
FTD	Astro	OTUD1	0.27	0.18	1.49	0.137	0.457
FTD	EN_L3_5_IT_2	TRAP1	0.14	0.09	1.49	0.137	0.621
FTD	Oligo	CDC5L	0.09	0.06	1.49	0.137	0.517
FTD	EN_L2_3_IT	HMGN4	-0.12	0.08	-1.49	0.137	0.578
FTD	Micro	PPP4R3B	-0.14	0.09	-1.49	0.137	0.828
FTD	Oligo	ATP2C1	0.09	0.06	1.49	0.137	0.517
FTD	EN_L5_ET	ANKRD13A	-7.23	4.63	-1.56	0.137	0.794
FTD	EN_L2_3_IT	C15orf61	-0.16	0.11	-1.49	0.137	0.578
FTD	Micro	YME1L1	-0.17	0.11	-1.49	0.137	0.828
FTD	EN_L6_IT_1	ZNF14	-0.35	0.23	-1.49	0.137	0.75
FTD	EN_L3_5_IT_3	TBC1D9	-0.13	0.09	-1.49	0.137	0.699
FTD	IN_ADARB2	TFG	0.17	0.12	1.49	0.137	0.998
FTD	Astro	GADD45A	-0.64	0.43	-1.49	0.137	0.457
FTD	EN_L2_3_IT	EFS	0.38	0.25	1.49	0.137	0.578
FTD	Astro	BHLHE41	0.19	0.13	1.49	0.137	0.457
FTD	OPC	PDP1	-0.20	0.14	-1.49	0.137	0.58
FTD	EN_L3_5_IT_3	IFT88	0.17	0.11	1.49	0.137	0.699
FTD	OPC	METTL7A	0.23	0.15	1.49	0.137	0.58
FTD	IN_PVALB	KIF3B	-0.12	0.08	-1.49	0.137	0.806
FTD	Oligo	SMUG1	0.17	0.11	1.49	0.137	0.517
FTD	IN_VIP	KIF3A	-0.11	0.07	-1.49	0.137	0.791
FTD	Astro	RETSAT	-0.19	0.12	-1.49	0.137	0.457
FTD	EN_L6_IT_1	PSMC5	0.33	0.22	1.49	0.137	0.75
FTD	IN_LAMP5_LHX6	GPBP1	0.16	0.11	1.49	0.137	0.882
FTD	Astro	PPP1R3D	0.23	0.15	1.49	0.137	0.457
FTD	EN_L2_3_IT	KBTBD4	-0.20	0.13	-1.49	0.137	0.578
FTD	Oligo	PPP2R5B	-0.12	0.08	-1.49	0.137	0.517
FTD	EN_L5_ET	SNX3	-6.06	3.88	-1.56	0.137	0.794
FTD	IN_SST	STK31	-0.40	0.26	-1.49	0.137	0.749
FTD	IN_LAMP5_RELN	MT-CYB	-0.20	0.14	-1.49	0.137	0.829
FTD	EN_L3_5_IT_1	GABPB1	0.24	0.16	1.49	0.137	0.674
FTD	EN_L3_5_IT_1	FAM81A	-0.17	0.11	-1.49	0.137	0.674
FTD	IN_SST	OSER1	0.22	0.15	1.49	0.137	0.749
FTD	Micro	EMC1	-0.29	0.20	-1.49	0.137	0.828
FTD	Astro	AIG1	-0.11	0.07	-1.49	0.137	0.457
FTD	Oligo	HSCB	0.17	0.11	1.49	0.137	0.517
FTD	EN_L5_ET	MAEA	-5.92	3.79	-1.56	0.137	0.794
FTD	Oligo	ERCC1	0.12	0.08	1.49	0.137	0.517
FTD	EN_L3_5_IT_1	WDR55	-0.34	0.23	-1.49	0.137	0.674
FTD	IN_PVALB	NUS1	-0.15	0.10	-1.49	0.137	0.806
FTD	IN_PVALB	ZNF212	-0.28	0.19	-1.49	0.137	0.806
FTD	EN_L6B	GATAD2B	-0.18	0.12	-1.49	0.137	0.691
FTD	OPC	NAV3	0.10	0.07	1.49	0.137	0.58
FTD	EN_L3_5_IT_3	DKK2	0.29	0.19	1.49	0.137	0.699
FTD	IN_PVALB_CHC	COL5A3	0.35	0.23	1.49	0.137	0.766
FTD	EN_L2_3_IT	HSPA9	-0.10	0.07	-1.49	0.137	0.578
FTD	Micro	UNC13C	-0.35	0.23	-1.49	0.137	0.828
FTD	EN_L3_5_IT_3	OTUD1	-0.32	0.22	-1.49	0.137	0.699
FTD	PC	GABRE	-0.61	0.41	-1.49	0.137	0.885
FTD	IN_PVALB	CANT1	0.35	0.23	1.49	0.137	0.806
FTD	IN_LAMP5_RELN	BAG6	0.31	0.21	1.49	0.137	0.829
FTD	Oligo	SLC25A45	-0.26	0.18	-1.49	0.137	0.517
FTD	EN_L3_5_IT_3	MTA2	-0.32	0.21	-1.49	0.137	0.699
FTD	EN_L2_3_IT	BBIP1	-0.10	0.07	-1.49	0.137	0.578
FTD	IN_SST	CELF1	-0.12	0.08	-1.49	0.137	0.749
FTD	EN_L2_3_IT	TPR	-0.10	0.07	-1.49	0.137	0.578
FTD	EN_L6B	GNPTAB	-0.18	0.12	-1.49	0.137	0.691
FTD	EN_L2_3_IT	FH	-0.13	0.09	-1.49	0.137	0.578
FTD	IN_PVALB	DUSP15	-0.26	0.17	-1.49	0.137	0.806
FTD	EN_L6_IT_1	GNA13	0.22	0.15	1.49	0.137	0.75
FTD	EN_L6_IT_2	DUSP3	-0.34	0.23	-1.49	0.137	0.776
FTD	EN_L3_5_IT_1	SORBS3	-0.40	0.26	-1.49	0.137	0.674
FTD	IN_VIP	ENSG00000266076	0.21	0.14	1.49	0.137	0.791
FTD	EN_L3_5_IT_1	DBR1	0.36	0.24	1.49	0.137	0.674
FTD	IN_LAMP5_RELN	SLC6A1	-0.15	0.10	-1.49	0.137	0.829
FTD	Oligo	MMAB	-0.19	0.12	-1.49	0.137	0.517
FTD	IN_ADARB2	HES4	-0.27	0.18	-1.49	0.137	0.998
FTD	PC	DYNC1LI2	-0.30	0.20	-1.49	0.137	0.885
FTD	Astro	ZNF471	0.14	0.09	1.49	0.137	0.457
FTD	Astro	PATJ	0.12	0.08	1.49	0.137	0.457
FTD	OPC	ATP23	0.28	0.19	1.49	0.137	0.58
FTD	Micro	TNFAIP3	-0.43	0.29	-1.49	0.137	0.828
FTD	IN_SST	SLC25A36	-0.16	0.11	-1.49	0.137	0.749
FTD	IN_ADARB2	ATF6B	-0.30	0.20	-1.49	0.137	0.998
FTD	EN_L2_3_IT	RRP12	0.12	0.08	1.49	0.137	0.578
FTD	Oligo	ITGB1	0.09	0.06	1.49	0.137	0.517
FTD	PC	CAMK2N1	0.37	0.25	1.49	0.137	0.885
FTD	EN_L6B	JAZF1	0.15	0.10	1.49	0.137	0.691
FTD	IN_VIP	POM121C	0.10	0.07	1.49	0.137	0.791
FTD	Micro	CAMK2B	-0.29	0.20	-1.49	0.137	0.828
FTD	IN_ADARB2	ENSG00000268533	0.27	0.18	1.49	0.137	0.998
FTD	EN_L6B	ADSS2	-0.23	0.15	-1.49	0.137	0.691
FTD	IN_VIP	CDKL5	-0.10	0.06	-1.49	0.137	0.791
FTD	EN_L5_6_NP	PPM1D	0.37	0.25	1.49	0.137	0.669
FTD	EN_L2_3_IT	AK7	0.22	0.15	1.49	0.137	0.578
FTD	Micro	SCML1	-0.28	0.19	-1.49	0.137	0.828
FTD	EN_L6_CT	RPS23	0.34	0.23	1.49	0.137	0.63
FTD	EN_L3_5_IT_2	MEP1B	-0.43	0.29	-1.49	0.137	0.623
FTD	EN_L6_CT	ERAL1	0.35	0.23	1.49	0.137	0.63
FTD	IN_VIP	PLA2G15	-0.20	0.13	-1.49	0.137	0.791
FTD	EN_L6_IT_1	SNX30	-0.21	0.14	-1.49	0.137	0.75
FTD	IN_PVALB	SCRG1	0.31	0.21	1.49	0.138	0.806
FTD	Adaptive	OPA1	-0.59	0.39	-1.50	0.138	0.878
FTD	Micro	CNR1	-0.43	0.29	-1.49	0.138	0.828
FTD	EN_L3_5_IT_2	C9orf64	0.29	0.20	1.49	0.138	0.623
FTD	EN_L6_CT	HNRNPH1	0.19	0.12	1.49	0.138	0.63
FTD	PC	FUBP3	-0.35	0.24	-1.49	0.138	0.885
FTD	Oligo	INCA1	-0.35	0.24	-1.49	0.138	0.517
FTD	IN_SST	PLXNA1	0.20	0.14	1.49	0.138	0.749
FTD	EN_L3_5_IT_3	CRMP1	-0.15	0.10	-1.49	0.138	0.7
FTD	EN_L5_6_NP	CWC15	-0.34	0.23	-1.49	0.138	0.669
FTD	IN_PVALB_CHC	ATP5MC2	-0.30	0.20	-1.49	0.138	0.766
FTD	EN_L6B	NUP35	-0.34	0.23	-1.49	0.138	0.691
FTD	Oligo	ENSG00000286231	-0.51	0.34	-1.49	0.138	0.517
FTD	IN_PVALB	DOP1A	-0.11	0.07	-1.49	0.138	0.806
FTD	Astro	AP2B1	-0.12	0.08	-1.49	0.138	0.457
FTD	EN_L6_IT_2	THOP1	-0.38	0.25	-1.49	0.138	0.776
FTD	OPC	CNPPD1	-0.28	0.19	-1.49	0.138	0.581
FTD	IN_LAMP5_LHX6	USP48	-0.15	0.10	-1.49	0.138	0.882
FTD	Oligo	SPRING1	-0.15	0.10	-1.49	0.138	0.517
FTD	EN_L3_5_IT_3	LRFN5	0.10	0.07	1.49	0.138	0.7
FTD	EN_L6_IT_1	ABI1	0.16	0.11	1.49	0.138	0.75
FTD	EN_L6_IT_1	PCDH17	-0.28	0.19	-1.49	0.138	0.75
FTD	EN_L3_5_IT_1	GID8	0.23	0.16	1.49	0.138	0.675
FTD	OPC	TMEM182	0.30	0.20	1.49	0.138	0.581
FTD	IN_PVALB_CHC	PLCXD3	0.19	0.13	1.49	0.138	0.766
FTD	Astro	ZNF79	0.23	0.15	1.49	0.138	0.457
FTD	IN_PVALB_CHC	WNK2	0.17	0.11	1.49	0.138	0.766
FTD	IN_LAMP5_LHX6	GLRX3	-0.23	0.16	-1.49	0.138	0.882
FTD	IN_VIP	TTPAL	-0.22	0.15	-1.49	0.138	0.791
FTD	IN_LAMP5_RELN	EI24	-0.27	0.18	-1.49	0.138	0.829
FTD	EN_L3_5_IT_1	OTUD4	0.14	0.09	1.49	0.138	0.675
FTD	IN_VIP	NRCAM	-0.07	0.05	-1.49	0.138	0.791
FTD	VLMC	ENSA	0.35	0.24	1.49	0.138	1
FTD	EN_L6_IT_1	ATAD3A	0.34	0.23	1.49	0.138	0.75
FTD	EN_L6B	TOMM20	-0.22	0.15	-1.49	0.138	0.691
FTD	EN_L6_IT_2	ZNF470	0.44	0.29	1.49	0.138	0.776
FTD	EN_L5_6_NP	BIRC2	0.23	0.15	1.49	0.138	0.67
FTD	EN_L3_5_IT_3	PARVG	0.42	0.28	1.49	0.138	0.7
FTD	Oligo	DDX55	-0.12	0.08	-1.49	0.138	0.517
FTD	EN_L2_3_IT	ERCC8	-0.11	0.07	-1.49	0.138	0.579
FTD	IN_PVALB	KREMEN1	0.37	0.25	1.49	0.138	0.806
FTD	EN_L3_5_IT_2	ANKRD36B	-0.24	0.16	-1.49	0.138	0.623
FTD	EN_L6_IT_2	ABCA5	-0.16	0.11	-1.49	0.138	0.776
FTD	EN_L3_5_IT_1	WASHC2C	0.20	0.13	1.49	0.138	0.675
FTD	EN_L3_5_IT_2	MX1	-0.33	0.22	-1.49	0.138	0.623
FTD	IN_SST	SLC38A9	-0.16	0.11	-1.49	0.138	0.749
FTD	IN_LAMP5_RELN	TOR1A	-0.35	0.23	-1.49	0.138	0.829
FTD	EN_L6_CT	DNM3	0.13	0.08	1.49	0.138	0.63
FTD	EN_L6_IT_1	ZNF562	-0.20	0.13	-1.49	0.138	0.75
FTD	Oligo	MYCBP2	0.07	0.05	1.49	0.138	0.517
FTD	Oligo	CCDC121	0.25	0.17	1.49	0.138	0.517
FTD	EN_L6B	TMEM229B	-0.31	0.21	-1.49	0.138	0.691
FTD	EN_L2_3_IT	ENSG00000254692	0.12	0.08	1.49	0.138	0.579
FTD	IN_LAMP5_RELN	COTL1	0.26	0.17	1.49	0.138	0.829
FTD	EN_L6_IT_2	FAM71F2	0.42	0.28	1.49	0.138	0.776
FTD	EN_L6_IT_1	RETREG1	0.15	0.10	1.49	0.138	0.75
FTD	EN_L3_5_IT_3	STUM	0.46	0.31	1.49	0.138	0.7
FTD	EN_L3_5_IT_1	TRIM44	-0.11	0.08	-1.49	0.138	0.675
FTD	IN_SST	NIF3L1	0.29	0.19	1.49	0.138	0.749
FTD	EN_L3_5_IT_1	RYBP	0.22	0.15	1.49	0.138	0.675
FTD	EN_L5_ET	CMPK1	-6.19	3.96	-1.56	0.138	0.796
FTD	Micro	BTAF1	-0.13	0.09	-1.49	0.138	0.828
FTD	EN_L2_3_IT	KL	0.42	0.28	1.49	0.138	0.579
FTD	IN_VIP	EMC7	-0.22	0.14	-1.49	0.138	0.791
FTD	EN_L2_3_IT	SKIDA1	-0.24	0.16	-1.49	0.138	0.579
FTD	EN_L6_CT	KAZN	-0.20	0.14	-1.49	0.138	0.63
FTD	EN_L3_5_IT_2	FMR1	-0.15	0.10	-1.49	0.138	0.623
FTD	EN_L5_6_NP	GUK1	-0.26	0.17	-1.49	0.138	0.67
FTD	IN_PVALB_CHC	ARHGEF3	0.24	0.16	1.49	0.138	0.766
FTD	EN_L6_IT_2	LPGAT1	-0.21	0.14	-1.49	0.138	0.776
FTD	EN_L3_5_IT_2	EPS8L2	0.46	0.31	1.49	0.138	0.623
FTD	IN_SST	LARS2	-0.16	0.11	-1.49	0.138	0.749
FTD	Oligo	PHB	0.14	0.10	1.49	0.138	0.517
FTD	Oligo	ALK	0.16	0.11	1.49	0.138	0.517
FTD	IN_PVALB	CNTNAP3B	0.42	0.28	1.49	0.138	0.806
FTD	EN_L3_5_IT_3	SEC11C	0.19	0.13	1.49	0.138	0.7
FTD	EN_L3_5_IT_2	ZNF714	-0.28	0.19	-1.49	0.138	0.623
FTD	EN_L6_CT	CRTAC1	-0.33	0.22	-1.49	0.138	0.63
FTD	Micro	RGS11	-0.44	0.29	-1.49	0.138	0.828
FTD	EN_L2_3_IT	HBS1L	-0.09	0.06	-1.49	0.138	0.579
FTD	IN_PVALB	PREX2	-0.39	0.26	-1.49	0.138	0.806
FTD	EN_L5_6_NP	RBBP7	-0.29	0.19	-1.49	0.138	0.67
FTD	EN_L2_3_IT	ATP6V0A4	0.35	0.23	1.49	0.138	0.579
FTD	Astro	KLHL15	-0.24	0.16	-1.49	0.138	0.458
FTD	IN_PVALB	GOLGA6L9	0.39	0.26	1.49	0.138	0.806
FTD	EN_L3_5_IT_3	GLIS3	-0.33	0.22	-1.49	0.138	0.7
FTD	Oligo	ALDH4A1	0.29	0.19	1.49	0.138	0.517
FTD	IN_PVALB	ARHGEF17	-0.17	0.11	-1.49	0.138	0.806
FTD	EN_L3_5_IT_1	NUS1	0.16	0.10	1.49	0.138	0.675
FTD	OPC	GNA13	0.12	0.08	1.49	0.138	0.581
FTD	Micro	B3GNT5	-0.26	0.17	-1.49	0.138	0.828
FTD	IN_PVALB	RNF139	-0.21	0.14	-1.49	0.138	0.806
FTD	EN_L6_IT_1	TBC1D7	0.31	0.21	1.49	0.138	0.75
FTD	Oligo	CSRNP1	0.35	0.24	1.49	0.138	0.517
FTD	VLMC	BBS4	-0.34	0.23	-1.49	0.138	1
FTD	Oligo	H2BC6	0.24	0.16	1.49	0.138	0.517
FTD	IN_VIP	THAP1	0.26	0.17	1.49	0.138	0.791
FTD	Oligo	LCA5L	-0.30	0.20	-1.49	0.138	0.517
FTD	EN_L3_5_IT_1	DNHD1	-0.20	0.13	-1.49	0.138	0.675
FTD	EN_L6_IT_1	ENSG00000288000	0.38	0.25	1.49	0.138	0.75
FTD	EN_L6_IT_1	KDM7A	-0.30	0.20	-1.49	0.138	0.75
FTD	IN_SST	NMU	0.26	0.17	1.49	0.138	0.749
FTD	EN_L6_IT_2	PIGG	-0.24	0.16	-1.49	0.138	0.776
FTD	EN_L3_5_IT_3	ZSWIM8	0.14	0.09	1.49	0.138	0.7
FTD	EN_L3_5_IT_2	GLUD2	-0.40	0.27	-1.49	0.138	0.623
FTD	Micro	ASTN1	-0.37	0.25	-1.49	0.138	0.828
FTD	Endo	SPARCL1	-0.25	0.17	-1.49	0.138	0.755
FTD	IN_LAMP5_LHX6	PPP2R3A	-0.27	0.18	-1.49	0.138	0.882
FTD	IN_LAMP5_LHX6	SNX31	0.80	0.54	1.49	0.138	0.882
FTD	Micro	MRPL39	-0.28	0.19	-1.49	0.138	0.828
FTD	Micro	EMC4	-0.30	0.20	-1.49	0.138	0.828
FTD	IN_PVALB	ATP13A2	-0.14	0.09	-1.49	0.138	0.806
FTD	EN_L6B	GUCY1A2	0.17	0.12	1.49	0.138	0.692
FTD	EN_L6_CT	IFT88	0.20	0.13	1.49	0.138	0.63
FTD	EN_L3_5_IT_1	SEMA4D	0.17	0.12	1.49	0.138	0.675
FTD	IN_VIP	MLANA	0.39	0.26	1.49	0.138	0.791
FTD	Endo	NUDCD3	-0.30	0.20	-1.49	0.138	0.755
FTD	EN_L6_IT_2	SLBP	-0.35	0.24	-1.49	0.138	0.776
FTD	EN_L2_3_IT	AVPI1	-0.21	0.14	-1.49	0.138	0.579
FTD	Astro	DDX20	-0.27	0.18	-1.49	0.138	0.458
FTD	IN_SST	PDE9A	0.36	0.24	1.49	0.138	0.749
FTD	IN_SST	IKBIP	0.33	0.22	1.49	0.138	0.749
FTD	IN_VIP	CDH2	0.13	0.09	1.49	0.138	0.791
FTD	Astro	FANCI	-0.21	0.14	-1.49	0.138	0.458
FTD	OPC	KLRC4-KLRK1	-0.25	0.16	-1.49	0.138	0.582
FTD	IN_VIP	GOLIM4	-0.28	0.19	-1.49	0.138	0.791
FTD	IN_PVALB_CHC	STRN	-0.21	0.14	-1.49	0.138	0.766
FTD	Oligo	TUBA1B	0.18	0.12	1.49	0.138	0.517
FTD	EN_L2_3_IT	VSIG1	-0.32	0.21	-1.49	0.138	0.579
FTD	PC	CLIC4	-0.33	0.22	-1.49	0.138	0.885
FTD	OPC	FSHR	0.59	0.39	1.49	0.138	0.582
FTD	IN_LAMP5_LHX6	NDST1	0.31	0.21	1.49	0.138	0.882
FTD	IN_VIP	ARSG	-0.20	0.13	-1.49	0.138	0.791
FTD	EN_L6B	RAB18	-0.20	0.13	-1.49	0.138	0.692
FTD	IN_VIP	PGAP3	-0.23	0.16	-1.49	0.138	0.791
FTD	IN_VIP	XRCC4	-0.19	0.13	-1.49	0.138	0.791
FTD	EN_L6_IT_2	RNFT1	0.44	0.29	1.49	0.138	0.776
FTD	EN_L6_CT	PIK3C3	0.15	0.10	1.49	0.138	0.63
FTD	EN_L3_5_IT_3	WBP11	-0.18	0.12	-1.49	0.138	0.7
FTD	IN_SST	ZNF771	0.24	0.16	1.49	0.138	0.749
FTD	EN_L6_IT_2	CCDC173	-0.44	0.30	-1.49	0.138	0.776
FTD	EN_L2_3_IT	CDPF1	-0.30	0.20	-1.49	0.138	0.579
FTD	IN_PVALB_CHC	TMEM167B	-0.44	0.30	-1.49	0.138	0.766
FTD	EN_L5_ET	NFE2L3	7.24	4.64	1.56	0.138	0.797
FTD	IN_PVALB	FCHSD2	-0.10	0.07	-1.49	0.138	0.806
FTD	PVM	AGO2	0.60	0.40	1.50	0.138	1
FTD	EN_L3_5_IT_2	FASTKD1	0.13	0.08	1.49	0.138	0.623
FTD	IN_SST	MCM3AP	-0.14	0.10	-1.49	0.138	0.749
FTD	PC	PDE4D	-0.41	0.28	-1.49	0.138	0.885
FTD	EN_L3_5_IT_1	CLEC2L	-0.26	0.18	-1.49	0.138	0.675
FTD	IN_LAMP5_LHX6	UBAP2	-0.21	0.14	-1.49	0.138	0.882
FTD	IN_LAMP5_LHX6	ZNF316	0.41	0.28	1.49	0.138	0.882
FTD	EN_L2_3_IT	EXTL1	0.22	0.15	1.49	0.138	0.579
FTD	IN_SST	SLC30A3	-0.40	0.27	-1.49	0.138	0.749
FTD	Oligo	ASB14	-0.29	0.20	-1.49	0.138	0.517
FTD	EN_L5_6_NP	NRF1	-0.18	0.12	-1.49	0.138	0.67
FTD	EN_L6_IT_1	NREP	-0.33	0.22	-1.49	0.138	0.75
FTD	EN_L6_CT	ZNF24	0.23	0.15	1.49	0.138	0.63
FTD	IN_LAMP5_LHX6	ZFY	0.45	0.30	1.49	0.138	0.882
FTD	Astro	SIN3B	-0.11	0.08	-1.49	0.138	0.458
FTD	EN_L6_IT_1	ERRFI1	-0.30	0.20	-1.49	0.138	0.75
FTD	EN_L3_5_IT_2	HIF3A	0.35	0.23	1.49	0.138	0.623
FTD	EN_L3_5_IT_1	KCNB2	0.21	0.14	1.49	0.138	0.675
FTD	EN_L6_IT_2	SECISBP2L	-0.18	0.12	-1.49	0.138	0.776
FTD	EN_L6_IT_1	ANO8	0.29	0.20	1.49	0.138	0.75
FTD	IN_VIP	EFNB1	0.37	0.25	1.49	0.138	0.791
FTD	Oligo	UBXN2B	0.10	0.07	1.49	0.138	0.517
FTD	EN_L6B	SIL1	0.16	0.11	1.49	0.138	0.692
FTD	Astro	YIPF7	0.22	0.15	1.49	0.138	0.458
FTD	IN_PVALB_CHC	YWHAG	-0.29	0.19	-1.49	0.138	0.766
FTD	IN_VIP	WDR48	-0.12	0.08	-1.49	0.138	0.791
FTD	EN_L6_IT_2	LRTM1	-0.41	0.28	-1.49	0.138	0.776
FTD	IN_LAMP5_RELN	EMC2	-0.20	0.13	-1.49	0.138	0.829
FTD	OPC	TBRG4	0.25	0.17	1.49	0.138	0.582
FTD	VLMC	REPS1	-0.46	0.31	-1.49	0.138	1
FTD	Micro	DRAP1	-0.28	0.19	-1.49	0.138	0.829
FTD	Oligo	MS4A5	-0.36	0.24	-1.49	0.138	0.517
FTD	EN_L6_IT_1	POLE2	-0.35	0.23	-1.49	0.138	0.75
FTD	EN_L6_CT	BEX2	-0.26	0.17	-1.49	0.138	0.63
FTD	EN_L3_5_IT_3	PLA2G7	-0.48	0.32	-1.49	0.138	0.7
FTD	Oligo	COX17	0.14	0.09	1.49	0.138	0.517
FTD	SMC	THADA	0.79	0.52	1.51	0.138	0.997
FTD	Oligo	EPHA7	0.29	0.20	1.49	0.138	0.517
FTD	IN_LAMP5_RELN	ZNF391	0.32	0.22	1.49	0.138	0.829
FTD	Astro	ZPR1	-0.25	0.17	-1.49	0.138	0.458
FTD	IN_ADARB2	HEXD	0.30	0.20	1.49	0.138	0.998
FTD	EN_L6_CT	SNX32	0.19	0.13	1.49	0.138	0.63
FTD	EN_L3_5_IT_2	KLHL5	-0.29	0.20	-1.49	0.138	0.624
FTD	EN_L6_CT	KIAA1586	0.26	0.17	1.49	0.138	0.63
FTD	EN_L3_5_IT_3	TRABD2A	0.21	0.14	1.49	0.138	0.7
FTD	IN_PVALB_CHC	CACNA1C	0.21	0.14	1.49	0.138	0.766
FTD	EN_L3_5_IT_3	HMGXB4	-0.14	0.10	-1.49	0.138	0.7
FTD	IN_LAMP5_RELN	TMEM143	0.35	0.24	1.49	0.138	0.829
FTD	IN_PVALB_CHC	VRK1	0.39	0.26	1.49	0.138	0.766
FTD	Astro	DCLK2	0.17	0.11	1.49	0.138	0.458
FTD	IN_PVALB	PDE1C	-0.32	0.21	-1.49	0.138	0.806
FTD	Oligo	CHAC2	-0.28	0.18	-1.49	0.138	0.517
FTD	EN_L3_5_IT_1	TSPAN3	0.17	0.11	1.49	0.138	0.675
FTD	IN_SST	TBL2	0.34	0.23	1.49	0.138	0.75
FTD	IN_LAMP5_RELN	SCARF2	0.37	0.25	1.49	0.138	0.829
FTD	Oligo	MDGA1	0.32	0.21	1.49	0.138	0.517
FTD	EN_L3_5_IT_1	CPS1	-0.33	0.22	-1.49	0.138	0.675
FTD	EN_L2_3_IT	TRUB2	-0.13	0.09	-1.49	0.138	0.579
FTD	VLMC	ZNF423	0.43	0.29	1.49	0.138	1
FTD	IN_SST	SF3B4	0.30	0.20	1.49	0.138	0.75
FTD	EN_L6B	LRFN4	0.48	0.32	1.49	0.138	0.692
FTD	VLMC	PTN	0.61	0.41	1.49	0.138	1
FTD	EN_L3_5_IT_3	RRH	-0.25	0.17	-1.49	0.138	0.7
FTD	IN_LAMP5_RELN	SRC	0.25	0.17	1.49	0.138	0.829
FTD	IN_SST	PACS1	0.13	0.09	1.49	0.138	0.75
FTD	EN_L6_IT_1	THBS3	-0.33	0.22	-1.49	0.138	0.75
FTD	EN_L3_5_IT_1	FEM1C	-0.33	0.22	-1.49	0.138	0.675
FTD	IN_PVALB	TCF12	0.13	0.09	1.49	0.138	0.806
FTD	EN_L6_IT_2	CTNNB1	-0.23	0.15	-1.49	0.138	0.776
FTD	EN_L3_5_IT_2	VPS52	-0.19	0.13	-1.49	0.138	0.624
FTD	IN_VIP	CHAMP1	-0.18	0.12	-1.49	0.138	0.791
FTD	IN_LAMP5_RELN	SNX3	0.21	0.14	1.49	0.138	0.829
FTD	EN_L3_5_IT_2	TPST2	-0.17	0.12	-1.49	0.138	0.624
FTD	IN_PVALB	PYY	-0.35	0.24	-1.49	0.138	0.806
FTD	EN_L2_3_IT	TMEM266	-0.16	0.11	-1.49	0.138	0.579
FTD	EN_L2_3_IT	PIGG	-0.14	0.09	-1.49	0.138	0.579
FTD	IN_ADARB2	CHPF	0.37	0.25	1.49	0.138	0.998
FTD	EN_L6_CT	EFNB2	0.25	0.17	1.49	0.138	0.63
FTD	EN_L3_5_IT_1	TBC1D7	0.25	0.17	1.49	0.138	0.675
FTD	Astro	NBPF14	0.21	0.14	1.49	0.138	0.459
FTD	IN_SST	SMG6	-0.11	0.08	-1.49	0.138	0.75
FTD	IN_LAMP5_RELN	ODAD4	0.40	0.27	1.49	0.138	0.829
FTD	IN_ADARB2	SYBU	0.37	0.25	1.49	0.138	0.998
FTD	EN_L6_IT_1	SEC22C	-0.18	0.12	-1.49	0.138	0.75
FTD	EN_L6_IT_1	GPATCH2L	-0.15	0.10	-1.49	0.138	0.75
FTD	EN_L2_3_IT	VAT1	0.23	0.15	1.49	0.138	0.58
FTD	EN_L6_IT_1	MFAP3L	0.34	0.23	1.49	0.138	0.75
FTD	IN_LAMP5_RELN	HEATR3	0.25	0.16	1.49	0.138	0.829
FTD	IN_LAMP5_LHX6	ZNF738	-0.36	0.24	-1.49	0.138	0.882
FTD	IN_LAMP5_RELN	SHANK2	0.15	0.10	1.49	0.138	0.829
FTD	IN_LAMP5_RELN	MAPKAPK5	-0.19	0.13	-1.49	0.138	0.829
FTD	EN_L6_IT_2	SMAD1	0.23	0.15	1.49	0.138	0.776
FTD	EN_L6_IT_2	MRPL51	0.39	0.26	1.49	0.138	0.776
FTD	EN_L6_IT_2	LTBP1	-0.65	0.43	-1.49	0.138	0.776
FTD	EN_L6_CT	FAM174A	-0.25	0.17	-1.49	0.138	0.63
FTD	EN_L6B	SLCO4C1	-0.56	0.37	-1.49	0.138	0.692
FTD	IN_PVALB_CHC	EPHB2	0.53	0.36	1.49	0.138	0.766
FTD	Astro	ABI2	-0.10	0.07	-1.49	0.138	0.459
FTD	EN_L6_CT	CA7	-0.35	0.24	-1.49	0.138	0.63
FTD	IN_VIP	SNX21	-0.23	0.16	-1.49	0.138	0.791
FTD	EN_L6_CT	CNOT9	-0.20	0.14	-1.49	0.138	0.63
FTD	EN_L5_ET	MAPT	-3.40	2.18	-1.56	0.138	0.798
FTD	EN_L5_6_NP	SLC3A1	-0.63	0.43	-1.49	0.138	0.671
FTD	EN_L2_3_IT	HDHD5	0.16	0.11	1.49	0.138	0.58
FTD	EN_L6_IT_2	FAM221A	-0.37	0.25	-1.49	0.138	0.776
FTD	EN_L5_ET	ZNHIT6	4.90	3.15	1.56	0.138	0.798
FTD	EN_L2_3_IT	LIFR	-0.18	0.12	-1.49	0.138	0.58
FTD	EN_L6_IT_2	CNTN6	-0.44	0.30	-1.49	0.138	0.776
FTD	Oligo	ROBO1	0.11	0.08	1.49	0.138	0.517
FTD	Oligo	ENSG00000276612	0.26	0.18	1.49	0.138	0.517
FTD	EN_L6_CT	NNT	-0.17	0.12	-1.49	0.138	0.63
FTD	EN_L3_5_IT_2	TTC7A	-0.15	0.10	-1.49	0.138	0.624
FTD	EN_L3_5_IT_1	PPP1R9B	0.35	0.23	1.49	0.138	0.675
FTD	IN_LAMP5_LHX6	LRP1	0.19	0.13	1.49	0.138	0.882
FTD	OPC	HNRNPUL1	0.13	0.09	1.49	0.138	0.583
FTD	Astro	LIN54	-0.13	0.09	-1.49	0.138	0.459
FTD	Oligo	LRRC4C	0.13	0.08	1.49	0.138	0.517
FTD	IN_LAMP5_LHX6	GRK5	0.29	0.20	1.49	0.138	0.882
FTD	EN_L6_IT_1	PANX1	-0.38	0.26	-1.49	0.139	0.75
FTD	EN_L5_6_NP	SCFD1	-0.17	0.11	-1.49	0.139	0.671
FTD	EN_L5_6_NP	DENND4C	-0.17	0.11	-1.49	0.139	0.671
FTD	Micro	SBF1	-0.27	0.18	-1.49	0.139	0.83
FTD	EN_L3_5_IT_1	CC2D1B	-0.30	0.20	-1.49	0.139	0.675
FTD	EN_L6_IT_1	TNFAIP8L1	-0.33	0.22	-1.49	0.139	0.75
FTD	EN_L6_IT_1	ARL17A	0.49	0.33	1.49	0.139	0.75
FTD	SMC	ELL2	0.85	0.56	1.50	0.139	0.997
FTD	IN_LAMP5_RELN	MAU2	0.19	0.13	1.49	0.139	0.829
FTD	IN_PVALB_CHC	GSR	-0.27	0.18	-1.49	0.139	0.766
FTD	IN_ADARB2	PPIL1	0.35	0.23	1.49	0.139	0.998
FTD	EN_L3_5_IT_3	ASH2L	-0.15	0.10	-1.49	0.139	0.701
FTD	IN_ADARB2	CBWD1	0.35	0.24	1.49	0.139	0.998
FTD	Astro	KCTD17	0.23	0.15	1.49	0.139	0.459
FTD	IN_PVALB	CHCHD5	-0.33	0.22	-1.49	0.139	0.806
FTD	IN_PVALB	YBEY	0.27	0.18	1.49	0.139	0.806
FTD	IN_LAMP5_RELN	CYP2E1	-0.40	0.27	-1.49	0.139	0.829
FTD	IN_PVALB_CHC	BLZF1	0.32	0.22	1.49	0.139	0.766
FTD	Oligo	EIF3B	0.09	0.06	1.49	0.139	0.518
FTD	EN_L6_CT	GPRIN1	0.37	0.25	1.49	0.139	0.63
FTD	EN_L6_IT_1	INTS12	-0.33	0.22	-1.49	0.139	0.75
FTD	EN_L6_CT	MGAT4A	0.16	0.11	1.49	0.139	0.63
FTD	EN_L6_IT_2	MRAP2	0.42	0.28	1.49	0.139	0.776
FTD	EN_L6_IT_2	RNF121	0.28	0.19	1.49	0.139	0.776
FTD	EN_L6_IT_2	SNRNP40	-0.34	0.23	-1.49	0.139	0.776
FTD	EN_L6B	ENSG00000285404	0.41	0.27	1.49	0.139	0.692
FTD	IN_ADARB2	CNOT6	-0.21	0.14	-1.49	0.139	0.998
FTD	EN_L3_5_IT_1	APBB3	0.34	0.23	1.49	0.139	0.675
FTD	EN_L3_5_IT_2	GMPPA	-0.29	0.19	-1.49	0.139	0.625
FTD	Oligo	CBX7	0.13	0.09	1.49	0.139	0.518
FTD	OPC	AKR1A1	-0.17	0.11	-1.49	0.139	0.584
FTD	EN_L5_6_NP	TOX3	0.70	0.47	1.49	0.139	0.671
FTD	Astro	PCYOX1	-0.18	0.12	-1.49	0.139	0.459
FTD	Astro	EDF1	0.15	0.10	1.49	0.139	0.459
FTD	PC	TET2	0.30	0.20	1.49	0.139	0.885
FTD	IN_ADARB2	KIF15	0.43	0.29	1.49	0.139	0.998
FTD	IN_PVALB	FAR2	-0.11	0.07	-1.49	0.139	0.806
FTD	Oligo	CELF1	0.10	0.07	1.49	0.139	0.518
FTD	IN_LAMP5_RELN	PNMA6A	-0.35	0.24	-1.49	0.139	0.829
FTD	IN_PVALB	PPT1	-0.15	0.10	-1.49	0.139	0.806
FTD	Micro	SASH3	-0.23	0.15	-1.49	0.139	0.83
FTD	PC	JAKMIP2	0.39	0.26	1.49	0.139	0.885
FTD	Micro	PQBP1	-0.30	0.20	-1.49	0.139	0.83
FTD	IN_LAMP5_RELN	EXTL2	-0.23	0.15	-1.49	0.139	0.829
FTD	IN_VIP	DAD1	0.23	0.15	1.49	0.139	0.791
FTD	EN_L2_3_IT	MRPL44	0.16	0.11	1.49	0.139	0.58
FTD	IN_VIP	KIAA1586	0.15	0.10	1.49	0.139	0.791
FTD	Endo	EPC1	-0.25	0.16	-1.49	0.139	0.755
FTD	Oligo	MRPL9	-0.15	0.10	-1.49	0.139	0.518
FTD	EN_L3_5_IT_1	ELK1	0.31	0.21	1.49	0.139	0.675
FTD	EN_L2_3_IT	BRCC3	-0.11	0.07	-1.49	0.139	0.58
FTD	IN_PVALB_CHC	PPIG	-0.20	0.13	-1.49	0.139	0.766
FTD	EN_L5_6_NP	JCAD	-0.33	0.22	-1.49	0.139	0.671
FTD	IN_PVALB	SHISA6	0.27	0.18	1.49	0.139	0.806
FTD	Astro	HACD4	0.33	0.22	1.49	0.139	0.459
FTD	Micro	ST13	0.28	0.19	1.49	0.139	0.83
FTD	EN_L5_6_NP	PNISR	-0.14	0.10	-1.49	0.139	0.671
FTD	OPC	PRMT5	-0.24	0.16	-1.49	0.139	0.584
FTD	EN_L6B	FAHD2B	-0.36	0.24	-1.49	0.139	0.692
FTD	IN_ADARB2	TOM1L2	0.14	0.10	1.49	0.139	0.998
FTD	IN_VIP	KCNQ5	0.16	0.11	1.49	0.139	0.791
FTD	IN_ADARB2	TCEA2	-0.31	0.21	-1.49	0.139	0.998
FTD	IN_VIP	RIC3	-0.10	0.07	-1.49	0.139	0.791
FTD	Micro	DAAM1	-0.21	0.14	-1.49	0.139	0.83
FTD	PC	GJA4	0.52	0.35	1.49	0.139	0.885
FTD	EN_L3_5_IT_3	DCAF15	-0.35	0.23	-1.49	0.139	0.702
FTD	Astro	SCAND1	0.23	0.16	1.49	0.139	0.459
FTD	PC	UNC5B	-0.44	0.30	-1.49	0.139	0.885
FTD	Astro	RUNDC3B	-0.24	0.16	-1.49	0.139	0.459
FTD	OPC	LIMK1	-0.22	0.15	-1.49	0.139	0.584
FTD	EN_L2_3_IT	DCLRE1B	0.30	0.20	1.49	0.139	0.58
FTD	IN_VIP	SATB2	-0.34	0.23	-1.49	0.139	0.791
FTD	PC	KCTD3	-0.38	0.26	-1.49	0.139	0.885
FTD	EN_L2_3_IT	NWD2	0.16	0.11	1.49	0.139	0.58
FTD	IN_LAMP5_LHX6	SERP1	0.21	0.14	1.49	0.139	0.882
FTD	IN_LAMP5_LHX6	CWC25	-0.42	0.28	-1.49	0.139	0.882
FTD	IN_VIP	GBP5	0.39	0.26	1.49	0.139	0.791
FTD	Astro	NACC1	-0.19	0.13	-1.49	0.139	0.459
FTD	EN_L3_5_IT_1	VPS37B	0.28	0.19	1.49	0.139	0.675
FTD	EN_L6B	UBE2M	0.33	0.22	1.49	0.139	0.692
FTD	Oligo	RBM14-RBM4	0.15	0.10	1.49	0.139	0.518
FTD	EN_L2_3_IT	NUP58	-0.10	0.07	-1.49	0.139	0.58
FTD	EN_L3_5_IT_3	EIF2B1	-0.19	0.13	-1.49	0.139	0.702
FTD	Astro	S100A13	-0.21	0.14	-1.49	0.139	0.459
FTD	EN_L2_3_IT	ZNF852	0.13	0.09	1.49	0.139	0.58
FTD	EN_L6_IT_1	MAP4K3	0.14	0.09	1.49	0.139	0.75
FTD	OPC	SPACA6	0.18	0.12	1.49	0.139	0.584
FTD	EN_L3_5_IT_3	FAM177A1	0.13	0.09	1.49	0.139	0.702
FTD	IN_ADARB2	INPP5K	-0.31	0.21	-1.49	0.139	0.998
FTD	EN_L3_5_IT_1	GPATCH1	0.25	0.17	1.49	0.139	0.675
FTD	IN_VIP	MIX23	-0.22	0.15	-1.49	0.139	0.791
FTD	EN_L3_5_IT_1	CLDN20	-0.45	0.30	-1.49	0.139	0.675
FTD	IN_VIP	ENSG00000262560	0.38	0.25	1.49	0.139	0.791
FTD	EN_L3_5_IT_1	HDGF	0.23	0.16	1.49	0.139	0.675
FTD	EN_L6_CT	VEZT	-0.12	0.08	-1.49	0.139	0.63
FTD	OPC	SLC22A15	-0.13	0.08	-1.49	0.139	0.584
FTD	EN_L3_5_IT_3	ITGA2	-0.39	0.26	-1.49	0.139	0.702
FTD	IN_PVALB_CHC	APIP	0.35	0.24	1.49	0.139	0.766
FTD	EN_L3_5_IT_2	PDE2A	0.17	0.11	1.49	0.139	0.626
FTD	Oligo	TXLNG	0.09	0.06	1.49	0.139	0.518
FTD	EN_L3_5_IT_1	PRKCH	-0.56	0.38	-1.49	0.139	0.675
FTD	IN_ADARB2	NDFIP2	0.22	0.15	1.49	0.139	0.998
FTD	EN_L6B	UCKL1	-0.35	0.24	-1.49	0.139	0.692
FTD	IN_PVALB	GAS2L1	0.23	0.16	1.49	0.139	0.806
FTD	EN_L3_5_IT_3	ARL5A	0.18	0.12	1.49	0.139	0.702
FTD	IN_SST	GNB1	0.10	0.07	1.49	0.139	0.752
FTD	IN_VIP	RUVBL1	0.17	0.11	1.49	0.139	0.791
FTD	EN_L5_ET	SHANK1	-4.84	3.11	-1.56	0.139	0.799
FTD	Astro	LANCL1	-0.10	0.07	-1.49	0.139	0.459
FTD	IN_PVALB	SLC23A2	-0.11	0.07	-1.49	0.139	0.806
FTD	OPC	TMTC1	-0.24	0.16	-1.49	0.139	0.584
FTD	IN_PVALB	PPP1R26	-0.28	0.19	-1.49	0.139	0.806
FTD	IN_PVALB	GBA2	-0.18	0.12	-1.49	0.139	0.806
FTD	EN_L2_3_IT	BTBD1	-0.08	0.05	-1.49	0.139	0.58
FTD	EN_L3_5_IT_3	CCDC88B	0.25	0.17	1.49	0.139	0.702
FTD	EN_L6_CT	USP54	0.18	0.12	1.49	0.139	0.63
FTD	IN_PVALB_CHC	ANAPC16	0.29	0.20	1.49	0.139	0.766
FTD	EN_L3_5_IT_3	ZCCHC17	-0.11	0.08	-1.49	0.139	0.702
FTD	IN_PVALB	CLIP4	-0.14	0.10	-1.49	0.139	0.806
FTD	EN_L6_CT	SHROOM2	0.28	0.19	1.49	0.139	0.63
FTD	EN_L6B	USP16	-0.28	0.19	-1.49	0.139	0.692
FTD	Micro	WARS1	-0.32	0.22	-1.49	0.139	0.83
FTD	IN_PVALB	EML1	0.23	0.15	1.49	0.139	0.806
FTD	EN_L5_ET	RPA1	-6.57	4.22	-1.56	0.139	0.799
FTD	EN_L2_3_IT	SLC9C1	0.33	0.23	1.49	0.139	0.58
FTD	EN_L6_CT	DUS1L	-0.29	0.19	-1.49	0.139	0.63
FTD	OPC	COL14A1	-0.31	0.21	-1.49	0.139	0.584
FTD	IN_SST	POLR3F	-0.21	0.14	-1.49	0.139	0.752
FTD	IN_ADARB2	RASD1	-0.45	0.30	-1.49	0.139	0.998
FTD	EN_L6B	DMXL1	-0.14	0.09	-1.49	0.139	0.692
FTD	Oligo	CTSZ	-0.21	0.14	-1.49	0.139	0.518
FTD	IN_VIP	DDR1	0.20	0.13	1.49	0.139	0.791
FTD	IN_ADARB2	MRPS33	0.36	0.24	1.49	0.139	0.998
FTD	Micro	SLC35D1	0.24	0.16	1.49	0.139	0.83
FTD	IN_VIP	TAF9B	0.26	0.18	1.49	0.139	0.791
FTD	EN_L6_IT_2	GPBP1L1	-0.25	0.17	-1.49	0.139	0.777
FTD	EN_L3_5_IT_1	CLPB	0.23	0.16	1.49	0.139	0.675
FTD	Oligo	CXCL14	-0.34	0.23	-1.49	0.139	0.518
FTD	IN_ADARB2	NAIP	-0.33	0.22	-1.49	0.139	0.998
FTD	Astro	MAP3K7CL	0.29	0.20	1.49	0.139	0.46
FTD	IN_ADARB2	GRIK5	0.18	0.12	1.49	0.139	0.998
FTD	EN_L6_IT_1	ENSG00000256591	0.22	0.15	1.49	0.139	0.75
FTD	EN_L6B	MED21	-0.30	0.20	-1.49	0.139	0.692
FTD	EN_L5_ET	DDX24	4.28	2.75	1.55	0.139	0.799
FTD	IN_PVALB	HSPA14	-0.20	0.14	-1.49	0.139	0.806
FTD	SMC	AGAP1	-0.54	0.36	-1.50	0.139	0.997
FTD	Endo	MAP4K5	-0.23	0.16	-1.49	0.139	0.755
FTD	IN_PVALB_CHC	SLC8A2	-0.46	0.31	-1.49	0.139	0.766
FTD	IN_PVALB	HMGN5	-0.29	0.20	-1.49	0.139	0.806
FTD	IN_PVALB	MISP3	0.34	0.23	1.49	0.139	0.806
FTD	EN_L2_3_IT	IRF1	-0.27	0.18	-1.49	0.139	0.58
FTD	EN_L6_IT_1	PTCD2	0.36	0.24	1.49	0.139	0.75
FTD	EN_L3_5_IT_1	PIAS3	0.41	0.28	1.49	0.139	0.675
FTD	PC	PRIM2	0.47	0.32	1.49	0.139	0.885
FTD	Oligo	AIP	0.15	0.10	1.49	0.139	0.518
FTD	Micro	H2BC8	-0.68	0.46	-1.49	0.139	0.83
FTD	EN_L3_5_IT_3	NETO2	0.15	0.10	1.49	0.139	0.702
FTD	EN_L2_3_IT	SYMPK	-0.09	0.06	-1.49	0.139	0.58
FTD	EN_L6_IT_1	ALDH6A1	-0.39	0.26	-1.49	0.139	0.75
FTD	EN_L6B	CDKL1	0.32	0.21	1.49	0.139	0.692
FTD	EN_L3_5_IT_2	BCL9	-0.16	0.11	-1.49	0.139	0.626
FTD	Oligo	LRRTM4	0.23	0.16	1.49	0.139	0.518
FTD	IN_PVALB_CHC	AMOTL1	-0.25	0.17	-1.49	0.139	0.766
FTD	EN_L3_5_IT_1	ABCA9	0.27	0.18	1.49	0.139	0.675
FTD	EN_L6_IT_1	RPL10	-0.26	0.18	-1.49	0.139	0.75
FTD	OPC	SLC38A7	-0.21	0.14	-1.49	0.139	0.584
FTD	Oligo	RPL27A	-0.09	0.06	-1.49	0.139	0.518
FTD	IN_ADARB2	BACH1	-0.27	0.18	-1.49	0.139	0.998
FTD	EN_L3_5_IT_2	GTF3C2	-0.17	0.11	-1.49	0.139	0.626
FTD	IN_PVALB	DCAF15	0.42	0.28	1.49	0.139	0.806
FTD	IN_PVALB_CHC	TNRC18	0.21	0.14	1.49	0.139	0.766
FTD	EN_L5_6_NP	RTN2	0.29	0.20	1.49	0.139	0.673
FTD	EN_L2_3_IT	TPST2	0.15	0.10	1.49	0.139	0.58
FTD	IN_PVALB	WDR92	-0.25	0.17	-1.49	0.139	0.806
FTD	IN_PVALB_CHC	MYCBP2	-0.16	0.11	-1.49	0.139	0.766
FTD	IN_ADARB2	PPIE	0.24	0.16	1.49	0.139	0.998
FTD	EN_L3_5_IT_3	FABP5	0.31	0.21	1.49	0.139	0.702
FTD	EN_L3_5_IT_1	FLACC1	0.27	0.18	1.49	0.139	0.675
FTD	EN_L2_3_IT	ELMOD1	-0.09	0.06	-1.49	0.139	0.58
FTD	EN_L3_5_IT_2	SCART1	-0.38	0.26	-1.49	0.139	0.626
FTD	Micro	PPA2	0.15	0.10	1.49	0.139	0.83
FTD	IN_VIP	GAS2	-0.22	0.15	-1.49	0.139	0.791
FTD	Oligo	CTDSP1	-0.17	0.11	-1.49	0.139	0.518
FTD	EN_L6B	CDR1	0.50	0.34	1.49	0.139	0.692
FTD	IN_VIP	SLC25A20	0.28	0.19	1.49	0.139	0.791
FTD	IN_PVALB	GCAT	0.31	0.21	1.49	0.139	0.806
FTD	EN_L3_5_IT_2	EIF3E	0.12	0.08	1.49	0.139	0.626
FTD	EN_L6_CT	RTN4RL1	0.44	0.30	1.49	0.139	0.631
FTD	IN_VIP	STAG3	-0.30	0.20	-1.49	0.139	0.791
FTD	Micro	TMCC1	0.12	0.08	1.49	0.139	0.83
FTD	IN_PVALB	LDB3	-0.32	0.21	-1.49	0.139	0.806
FTD	EN_L6_CT	ZNF66	0.24	0.16	1.49	0.139	0.631
FTD	EN_L5_6_NP	ENO2	-0.25	0.17	-1.49	0.139	0.673
FTD	IN_ADARB2	C3orf38	-0.26	0.17	-1.49	0.139	0.998
FTD	Oligo	ZMIZ1	0.16	0.11	1.49	0.139	0.518
FTD	IN_LAMP5_RELN	KBTBD6	-0.30	0.20	-1.49	0.139	0.829
FTD	IN_PVALB	TBC1D17	-0.26	0.18	-1.49	0.139	0.806
FTD	Oligo	UBE2H	-0.10	0.07	-1.48	0.139	0.518
FTD	IN_PVALB	DGCR8	-0.20	0.13	-1.49	0.139	0.806
FTD	PC	EPB41L2	-0.22	0.15	-1.49	0.139	0.885
FTD	IN_LAMP5_RELN	SF3B6	-0.31	0.21	-1.49	0.139	0.829
FTD	EN_L3_5_IT_2	RCAN2	-0.18	0.12	-1.49	0.139	0.626
FTD	Astro	ZDHHC11B	0.26	0.17	1.48	0.139	0.46
FTD	IN_LAMP5_RELN	KIAA1328	-0.15	0.10	-1.49	0.139	0.829
FTD	Astro	ANO3	-0.22	0.15	-1.48	0.139	0.46
FTD	EN_L2_3_IT	FAAH	0.14	0.09	1.49	0.139	0.581
FTD	Astro	NPIPA1	0.23	0.16	1.48	0.139	0.46
FTD	EN_L3_5_IT_2	SNX9	0.11	0.08	1.49	0.139	0.626
FTD	IN_LAMP5_LHX6	NIPBL	0.13	0.09	1.49	0.139	0.882
FTD	OPC	RCN2	0.11	0.08	1.48	0.139	0.585
FTD	Endo	TENT4A	-0.36	0.24	-1.49	0.139	0.755
FTD	Oligo	MFSD1	-0.10	0.07	-1.48	0.139	0.518
FTD	IN_LAMP5_RELN	ARSB	-0.18	0.12	-1.48	0.139	0.829
FTD	Micro	TRIM16	0.34	0.23	1.48	0.139	0.83
FTD	IN_PVALB_CHC	PINK1	-0.36	0.24	-1.49	0.139	0.766
FTD	IN_ADARB2	SMAP1	0.14	0.09	1.49	0.139	0.998
FTD	EN_L3_5_IT_3	PSMD3	-0.16	0.11	-1.49	0.139	0.702
FTD	Astro	DYRK1B	0.21	0.14	1.48	0.139	0.46
FTD	OPC	ZBTB34	-0.27	0.18	-1.48	0.139	0.585
FTD	IN_LAMP5_LHX6	DCC	-0.29	0.19	-1.49	0.139	0.882
FTD	IN_PVALB	CRY2	-0.18	0.12	-1.48	0.139	0.806
FTD	IN_VIP	AJM1	0.26	0.18	1.48	0.139	0.791
FTD	IN_PVALB_CHC	GLRX3	-0.26	0.18	-1.49	0.139	0.766
FTD	Oligo	FOXM1	-0.32	0.22	-1.48	0.139	0.518
FTD	EN_L3_5_IT_1	HMGCS1	0.26	0.17	1.49	0.139	0.675
FTD	EN_L5_6_NP	XRN1	-0.17	0.11	-1.49	0.139	0.673
FTD	EN_L5_6_NP	MARCKSL1	0.40	0.27	1.49	0.139	0.673
FTD	EN_L6B	XPA	-0.22	0.15	-1.49	0.139	0.692
FTD	IN_ADARB2	QKI	-0.12	0.08	-1.48	0.139	0.998
FTD	EN_L6_IT_1	SYPL1	0.32	0.21	1.49	0.139	0.75
FTD	EN_L3_5_IT_2	NEXN	-0.28	0.19	-1.48	0.139	0.626
FTD	IN_VIP	EHHADH	0.28	0.19	1.48	0.139	0.791
FTD	EN_L5_6_NP	ZNF577	-0.27	0.18	-1.49	0.139	0.673
FTD	IN_VIP	FGF7	-0.34	0.23	-1.48	0.139	0.791
FTD	IN_PVALB_CHC	HSF1	-0.41	0.28	-1.49	0.139	0.766
FTD	Oligo	DARS1	0.11	0.07	1.48	0.139	0.518
FTD	EN_L2_3_IT	MED29	-0.13	0.09	-1.48	0.139	0.581
FTD	Oligo	NLRP1	-0.33	0.22	-1.48	0.139	0.518
FTD	EN_L2_3_IT	RILPL1	0.13	0.09	1.48	0.139	0.581
FTD	Adaptive	TMEM131	0.43	0.29	1.49	0.139	0.878
FTD	IN_ADARB2	EEF1A2	0.25	0.17	1.48	0.139	0.998
FTD	IN_LAMP5_RELN	TSC22D1	-0.14	0.10	-1.48	0.139	0.829
FTD	EN_L2_3_IT	ZNF483	-0.12	0.08	-1.48	0.139	0.581
FTD	EN_L6B	SLC16A3	-0.43	0.29	-1.49	0.139	0.692
FTD	EN_L6_IT_1	HAT1	0.23	0.16	1.49	0.139	0.75
FTD	EN_L3_5_IT_1	DKK2	0.43	0.29	1.48	0.139	0.675
FTD	VLMC	PLSCR1	-0.57	0.38	-1.49	0.139	1
FTD	Astro	VSTM2B	-0.30	0.20	-1.48	0.139	0.46
FTD	EN_L3_5_IT_3	KCNN1	-0.18	0.12	-1.48	0.139	0.703
FTD	EN_L2_3_IT	ARMC7	0.18	0.12	1.48	0.139	0.581
FTD	EN_L6_CT	ADCY8	0.57	0.39	1.49	0.139	0.631
FTD	EN_L6_IT_1	ITPR1	0.14	0.09	1.49	0.139	0.75
FTD	Endo	ANKRD36C	-0.38	0.26	-1.48	0.139	0.755
FTD	EN_L3_5_IT_2	MYRIP	-0.10	0.07	-1.48	0.139	0.626
FTD	EN_L6_IT_1	GABRA2	-0.16	0.11	-1.49	0.139	0.75
FTD	EN_L3_5_IT_1	CLPP	0.35	0.24	1.48	0.139	0.675
FTD	EN_L2_3_IT	CENPX	0.23	0.16	1.48	0.139	0.581
FTD	EN_L3_5_IT_2	CDYL	-0.14	0.09	-1.48	0.139	0.626
FTD	EN_L3_5_IT_1	KIN	-0.18	0.12	-1.48	0.139	0.675
FTD	EN_L3_5_IT_1	VTI1A	0.14	0.09	1.48	0.139	0.675
FTD	EN_L6_CT	SPRED2	-0.38	0.25	-1.49	0.139	0.631
FTD	OPC	ATP6V1C1	-0.11	0.08	-1.48	0.139	0.585
FTD	EN_L5_6_NP	ANGPT2	-0.41	0.28	-1.49	0.139	0.673
FTD	IN_ADARB2	SEPSECS	-0.35	0.24	-1.48	0.139	0.998
FTD	EN_L3_5_IT_3	IRF2BP2	0.25	0.17	1.48	0.139	0.703
FTD	Oligo	OTUD7A	0.20	0.13	1.48	0.139	0.518
FTD	EN_L3_5_IT_1	STARD4	0.20	0.14	1.48	0.139	0.675
FTD	Oligo	ECT2	0.20	0.13	1.48	0.14	0.518
FTD	IN_VIP	N6AMT1	0.24	0.16	1.48	0.14	0.791
FTD	EN_L6_IT_2	ARMC10	0.31	0.21	1.49	0.14	0.779
FTD	EN_L6B	GTPBP2	-0.32	0.21	-1.49	0.14	0.692
FTD	IN_SST	UAP1	0.23	0.15	1.48	0.14	0.753
FTD	IN_SST	CLTA	-0.14	0.09	-1.48	0.14	0.753
FTD	EN_L3_5_IT_3	PSMB6	-0.25	0.17	-1.48	0.14	0.703
FTD	EN_L3_5_IT_2	TMEM151B	0.38	0.26	1.48	0.14	0.626
FTD	EN_L6_CT	ZNF34	-0.37	0.25	-1.48	0.14	0.631
FTD	IN_VIP	PKM	-0.14	0.09	-1.48	0.14	0.791
FTD	IN_PVALB_CHC	PNPLA6	-0.38	0.25	-1.48	0.14	0.767
FTD	IN_LAMP5_RELN	OGG1	0.26	0.18	1.48	0.14	0.829
FTD	EN_L3_5_IT_1	UCKL1	-0.29	0.20	-1.48	0.14	0.675
FTD	IN_VIP	SLC5A8	-0.15	0.10	-1.48	0.14	0.791
FTD	EN_L6_IT_1	PDP1	0.23	0.15	1.49	0.14	0.75
FTD	SMC	PJA2	-0.71	0.47	-1.50	0.14	0.997
FTD	PC	CTNNA1	-0.25	0.17	-1.48	0.14	0.885
FTD	IN_ADARB2	TNFAIP1	0.38	0.25	1.48	0.14	0.998
FTD	Micro	TCP11L2	0.39	0.26	1.48	0.14	0.83
FTD	EN_L3_5_IT_2	TBXAS1	0.40	0.27	1.48	0.14	0.626
FTD	EN_L6_IT_1	INSIG1	0.40	0.27	1.48	0.14	0.75
FTD	EN_L6_IT_1	MACROH2A2	-0.26	0.17	-1.48	0.14	0.75
FTD	EN_L3_5_IT_2	TMEM74	-0.19	0.13	-1.48	0.14	0.626
FTD	EN_L5_6_NP	NUP155	-0.31	0.21	-1.49	0.14	0.673
FTD	OPC	MT-CO3	-0.12	0.08	-1.48	0.14	0.585
FTD	IN_ADARB2	R3HDM2	0.14	0.09	1.48	0.14	0.998
FTD	EN_L5_6_NP	RASAL1	0.34	0.23	1.49	0.14	0.673
FTD	IN_SST	RPAP2	-0.13	0.08	-1.48	0.14	0.753
FTD	OPC	HACD1	-0.41	0.27	-1.48	0.14	0.585
FTD	Oligo	CD5	-0.43	0.29	-1.48	0.14	0.519
FTD	IN_SST	DHODH	0.33	0.22	1.48	0.14	0.753
FTD	IN_SST	YIPF3	0.27	0.18	1.48	0.14	0.753
FTD	EN_L6_IT_2	SYAP1	0.32	0.21	1.49	0.14	0.779
FTD	OPC	GON7	-0.31	0.21	-1.48	0.14	0.585
FTD	EN_L6B	SLC5A4	0.51	0.35	1.49	0.14	0.692
FTD	IN_SST	LRRC63	0.41	0.27	1.48	0.14	0.753
FTD	EN_L6B	ENSG00000283563	0.44	0.30	1.49	0.14	0.692
FTD	EN_L3_5_IT_3	PDSS2	0.13	0.09	1.48	0.14	0.703
FTD	Micro	PACSIN1	-0.35	0.24	-1.48	0.14	0.83
FTD	EN_L3_5_IT_3	C17orf75	-0.19	0.13	-1.48	0.14	0.703
FTD	IN_ADARB2	STK40	-0.26	0.18	-1.48	0.14	0.998
FTD	EN_L6_IT_1	LRRC7	0.13	0.08	1.48	0.14	0.75
FTD	IN_LAMP5_LHX6	NUDCD3	-0.17	0.11	-1.48	0.14	0.882
FTD	IN_LAMP5_RELN	CHMP7	0.26	0.17	1.48	0.14	0.829
FTD	EN_L6_IT_1	RNF10	0.14	0.10	1.48	0.14	0.75
FTD	Astro	POMT2	0.14	0.09	1.48	0.14	0.461
FTD	EN_L3_5_IT_2	ELAVL1	0.14	0.09	1.48	0.14	0.626
FTD	PC	SETD2	-0.20	0.13	-1.48	0.14	0.885
FTD	EN_L3_5_IT_3	MINDY3	-0.13	0.09	-1.48	0.14	0.703
FTD	IN_SST	GDI1	0.17	0.11	1.48	0.14	0.753
FTD	Oligo	BYSL	-0.27	0.18	-1.48	0.14	0.519
FTD	IN_LAMP5_LHX6	DGKQ	-0.40	0.27	-1.48	0.14	0.882
FTD	Oligo	UBQLN2	-0.15	0.10	-1.48	0.14	0.519
FTD	Micro	DONSON	-0.32	0.22	-1.48	0.14	0.83
FTD	IN_PVALB	TM9SF3	-0.14	0.09	-1.48	0.14	0.807
FTD	Astro	RPP40	0.36	0.24	1.48	0.14	0.461
FTD	Oligo	CDC37	-0.12	0.08	-1.48	0.14	0.519
FTD	Adaptive	GPR155	-0.78	0.52	-1.49	0.14	0.878
FTD	IN_ADARB2	PTGFR	-0.46	0.31	-1.48	0.14	0.998
FTD	EN_L6B	ALDH5A1	-0.28	0.19	-1.49	0.14	0.692
FTD	EN_L2_3_IT	LZTFL1	0.12	0.08	1.48	0.14	0.582
FTD	Astro	ZNF766	0.14	0.10	1.48	0.14	0.461
FTD	IN_SST	CPNE5	0.22	0.15	1.48	0.14	0.753
FTD	IN_SST	EEF1AKMT1	-0.20	0.13	-1.48	0.14	0.753
FTD	IN_PVALB_CHC	TNIK	0.15	0.10	1.48	0.14	0.767
FTD	IN_VIP	NPIPA5	0.47	0.32	1.48	0.14	0.792
FTD	Astro	MXRA7	-0.16	0.11	-1.48	0.14	0.461
FTD	IN_PVALB_CHC	SARS1	-0.29	0.20	-1.48	0.14	0.767
FTD	Astro	RNF135	0.15	0.10	1.48	0.14	0.461
FTD	EN_L6B	UNKL	-0.28	0.19	-1.49	0.14	0.692
FTD	EN_L6_IT_1	CHAF1A	-0.33	0.22	-1.48	0.14	0.75
FTD	Micro	EPN1	-0.34	0.23	-1.48	0.14	0.83
FTD	EN_L6_IT_2	USP8	0.18	0.12	1.49	0.14	0.779
FTD	EN_L6_IT_2	COPG2	-0.23	0.16	-1.49	0.14	0.779
FTD	EN_L6_CT	E2F5	0.38	0.26	1.48	0.14	0.631
FTD	EN_L5_ET	API5	-6.26	4.03	-1.55	0.14	0.801
FTD	EN_L3_5_IT_2	VDAC1	-0.14	0.09	-1.48	0.14	0.626
FTD	EN_L6_CT	GPBP1L1	0.19	0.12	1.48	0.14	0.631
FTD	IN_SST	PRRT4	0.23	0.16	1.48	0.14	0.753
FTD	Micro	SASS6	-0.32	0.21	-1.48	0.14	0.83
FTD	EN_L3_5_IT_3	H3-3B	-0.19	0.13	-1.48	0.14	0.703
FTD	EN_L3_5_IT_2	APOO	-0.15	0.10	-1.48	0.14	0.626
FTD	Oligo	MAPKAPK5	-0.15	0.10	-1.48	0.14	0.519
FTD	EN_L6B	HDAC7	-0.27	0.18	-1.48	0.14	0.692
FTD	IN_PVALB	SHISA9	0.14	0.09	1.48	0.14	0.807
FTD	IN_SST	FAM78B	-0.26	0.18	-1.48	0.14	0.753
FTD	Oligo	SIRT3	-0.13	0.09	-1.48	0.14	0.519
FTD	IN_VIP	CTNNBIP1	0.14	0.09	1.48	0.14	0.792
FTD	EN_L6_IT_2	MSH6	-0.30	0.20	-1.48	0.14	0.779
FTD	EN_L6_CT	ABCC8	-0.19	0.13	-1.48	0.14	0.631
FTD	Adaptive	PPP2R5C	0.37	0.25	1.49	0.14	0.878
FTD	EN_L6_IT_1	HNRNPLL	0.21	0.14	1.48	0.14	0.75
FTD	IN_LAMP5_LHX6	CAMK4	-0.30	0.20	-1.48	0.14	0.882
FTD	IN_LAMP5_LHX6	RPLP1	0.26	0.17	1.48	0.14	0.882
FTD	IN_LAMP5_LHX6	IPMK	-0.25	0.17	-1.48	0.14	0.882
FTD	IN_LAMP5_LHX6	ECI2	-0.37	0.25	-1.48	0.14	0.882
FTD	IN_PVALB	UBA2	-0.12	0.08	-1.48	0.14	0.807
FTD	IN_PVALB_CHC	KLHL9	-0.41	0.28	-1.48	0.14	0.767
FTD	IN_SST	RIOX2	0.23	0.15	1.48	0.14	0.753
FTD	IN_PVALB	ALKBH2	-0.40	0.27	-1.48	0.14	0.807
FTD	EN_L3_5_IT_1	POLR1F	-0.30	0.20	-1.48	0.14	0.676
FTD	EN_L2_3_IT	FLOT2	0.15	0.10	1.48	0.14	0.582
FTD	EN_L3_5_IT_2	ZNF44	-0.13	0.09	-1.48	0.14	0.626
FTD	EN_L3_5_IT_3	SNED1	-0.24	0.16	-1.48	0.14	0.703
FTD	EN_L6_IT_1	MYO5C	-0.29	0.20	-1.48	0.14	0.75
FTD	OPC	XYLT2	-0.22	0.15	-1.48	0.14	0.586
FTD	EN_L2_3_IT	MYDGF	0.16	0.11	1.48	0.14	0.582
FTD	OPC	MTMR1	-0.15	0.10	-1.48	0.14	0.586
FTD	IN_VIP	KPTN	0.34	0.23	1.48	0.14	0.792
FTD	OPC	GPATCH1	-0.18	0.12	-1.48	0.14	0.586
FTD	IN_LAMP5_RELN	INSIG1	-0.51	0.34	-1.48	0.14	0.829
FTD	EN_L5_6_NP	CACYBP	0.41	0.28	1.49	0.14	0.673
FTD	EN_L3_5_IT_1	RABEPK	-0.24	0.16	-1.48	0.14	0.676
FTD	EN_L6_CT	YPEL1	0.23	0.16	1.48	0.14	0.631
FTD	EN_L5_6_NP	FTCD	-0.51	0.34	-1.48	0.14	0.673
FTD	EN_L3_5_IT_3	ZBTB18	0.22	0.15	1.48	0.14	0.703
FTD	EN_L6_IT_1	ENSG00000285837	0.38	0.26	1.48	0.14	0.75
FTD	Astro	PER3	-0.18	0.12	-1.48	0.14	0.461
FTD	EN_L5_6_NP	KCNMB4	-0.14	0.10	-1.48	0.14	0.673
FTD	EN_L5_6_NP	TOMM70	-0.21	0.14	-1.48	0.14	0.673
FTD	IN_LAMP5_RELN	FAM114A2	0.27	0.18	1.48	0.14	0.829
FTD	EN_L6_CT	BCL7A	-0.24	0.16	-1.48	0.14	0.631
FTD	EN_L6B	PIK3C2A	-0.20	0.13	-1.48	0.14	0.692
FTD	IN_VIP	ZNF383	-0.17	0.12	-1.48	0.14	0.792
FTD	EN_L5_ET	CEP290	3.75	2.42	1.55	0.14	0.801
FTD	PC	DDIT4	0.62	0.42	1.48	0.14	0.885
FTD	EN_L6B	CXXC5	-0.28	0.19	-1.48	0.14	0.692
FTD	IN_LAMP5_LHX6	SUV39H2	0.37	0.25	1.48	0.14	0.882
FTD	VLMC	LUZP1	0.39	0.26	1.49	0.14	1
FTD	EN_L3_5_IT_2	TSEN15	-0.17	0.11	-1.48	0.14	0.627
FTD	IN_PVALB	CACNA1A	-0.14	0.09	-1.48	0.14	0.807
FTD	EN_L3_5_IT_3	MPPE1	-0.20	0.14	-1.48	0.14	0.703
FTD	EN_L5_ET	ZC2HC1C	5.75	3.71	1.55	0.14	0.801
FTD	IN_ADARB2	AK6	0.32	0.21	1.48	0.14	0.998
FTD	IN_LAMP5_RELN	CFAP70	-0.25	0.17	-1.48	0.14	0.829
FTD	Endo	ZFAND3	-0.18	0.12	-1.48	0.14	0.755
FTD	EN_L6B	CLTCL1	-0.35	0.24	-1.48	0.14	0.692
FTD	IN_SST	ALDH3A2	0.16	0.11	1.48	0.14	0.753
FTD	IN_PVALB	RABL6	-0.19	0.13	-1.48	0.14	0.807
FTD	Astro	COG7	0.10	0.07	1.48	0.14	0.461
FTD	IN_LAMP5_LHX6	MAST3	0.35	0.24	1.48	0.14	0.882
FTD	Micro	PAQR5	-0.58	0.39	-1.48	0.14	0.83
FTD	EN_L2_3_IT	KMT5C	-0.17	0.11	-1.48	0.14	0.582
FTD	IN_ADARB2	DPH7	-0.26	0.18	-1.48	0.14	0.998
FTD	Oligo	RPS6KA2	-0.17	0.12	-1.48	0.14	0.519
FTD	Astro	DENND1B	-0.17	0.11	-1.48	0.14	0.461
FTD	IN_SST	IKZF2	0.24	0.16	1.48	0.14	0.753
FTD	EN_L6_IT_1	NDUFAF6	0.21	0.14	1.48	0.14	0.75
FTD	IN_LAMP5_RELN	PCDH11Y	0.31	0.21	1.48	0.14	0.829
FTD	IN_VIP	MAD2L2	0.28	0.19	1.48	0.14	0.792
FTD	IN_PVALB	TBC1D15	-0.14	0.09	-1.48	0.14	0.807
FTD	IN_LAMP5_RELN	BTD	-0.17	0.12	-1.48	0.14	0.829
FTD	EN_L6_IT_1	CCDC178	0.51	0.34	1.48	0.14	0.75
FTD	Astro	KPNA5	-0.10	0.07	-1.48	0.14	0.461
FTD	EN_L5_ET	CDH13	-2.86	1.84	-1.55	0.14	0.801
FTD	IN_PVALB	C11orf24	-0.35	0.24	-1.48	0.14	0.807
FTD	EN_L6B	CCDC181	0.39	0.26	1.48	0.14	0.692
FTD	EN_L2_3_IT	ZNF146	0.07	0.05	1.48	0.14	0.582
FTD	EN_L2_3_IT	AKIRIN2	0.11	0.07	1.48	0.14	0.582
FTD	Astro	RPS16	0.14	0.09	1.48	0.14	0.461
FTD	EN_L6B	GOSR1	-0.18	0.12	-1.48	0.14	0.692
FTD	Endo	IL1RAPL1	-0.43	0.29	-1.48	0.14	0.755
FTD	IN_SST	NWD2	-0.44	0.30	-1.48	0.14	0.753
FTD	IN_LAMP5_RELN	ITPR2	-0.58	0.39	-1.48	0.14	0.829
FTD	EN_L3_5_IT_2	CAST	-0.16	0.11	-1.48	0.14	0.627
FTD	Astro	KCNIP4	-0.27	0.18	-1.48	0.14	0.461
FTD	IN_PVALB	IDH3G	-0.22	0.15	-1.48	0.14	0.807
FTD	EN_L3_5_IT_2	CBR3	-0.27	0.18	-1.48	0.14	0.627
FTD	IN_PVALB_CHC	PC	0.31	0.21	1.48	0.14	0.768
FTD	Oligo	MARK4	0.10	0.07	1.48	0.14	0.52
FTD	IN_LAMP5_RELN	VMA21	-0.27	0.18	-1.48	0.14	0.829
FTD	EN_L6_CT	ZNF154	-0.34	0.23	-1.48	0.14	0.631
FTD	Astro	ENSG00000284946	-0.32	0.22	-1.48	0.14	0.461
FTD	Astro	TLNRD1	-0.39	0.27	-1.48	0.14	0.461
FTD	EN_L3_5_IT_3	PBX1	0.13	0.08	1.48	0.14	0.703
FTD	EN_L6B	WDR36	-0.28	0.19	-1.48	0.14	0.692
FTD	EN_L2_3_IT	FAHD1	-0.17	0.12	-1.48	0.14	0.582
FTD	IN_VIP	KANTR	0.11	0.07	1.48	0.14	0.792
FTD	EN_L6_CT	HMGCR	-0.28	0.19	-1.48	0.14	0.631
FTD	Astro	PLD1	-0.24	0.16	-1.48	0.14	0.461
FTD	EN_L6_IT_2	DHX40	0.35	0.24	1.48	0.14	0.781
FTD	EN_L2_3_IT	AOAH	-0.19	0.13	-1.48	0.14	0.582
FTD	EN_L6_CT	HERC2	-0.13	0.09	-1.48	0.14	0.631
FTD	EN_L5_6_NP	NPSR1	-0.59	0.40	-1.48	0.14	0.673
FTD	Oligo	LCOR	0.10	0.07	1.48	0.14	0.52
FTD	Oligo	OCM	-0.43	0.29	-1.48	0.14	0.52
FTD	EN_L5_ET	GATAD2A	-6.58	4.24	-1.55	0.14	0.801
FTD	EN_L2_3_IT	ITGB8	0.19	0.13	1.48	0.14	0.582
FTD	EN_L6_CT	PUS10	0.24	0.16	1.48	0.14	0.631
FTD	EN_L3_5_IT_2	SLC1A4	-0.13	0.09	-1.48	0.14	0.627
FTD	EN_L6B	TTC23L	-0.32	0.21	-1.48	0.14	0.692
FTD	EN_L6_IT_2	EFHC1	0.24	0.16	1.48	0.14	0.781
FTD	IN_VIP	PSMC1	-0.16	0.11	-1.48	0.14	0.792
FTD	Oligo	UBE2I	0.10	0.07	1.48	0.14	0.52
FTD	Astro	ZNF169	0.17	0.12	1.48	0.14	0.461
FTD	EN_L5_ET	CYP7B1	-6.00	3.87	-1.55	0.14	0.801
FTD	IN_SST	SEC63	-0.12	0.08	-1.48	0.14	0.753
FTD	EN_L3_5_IT_3	NHLRC2	-0.11	0.08	-1.48	0.14	0.704
FTD	IN_SST	INSYN1	-0.22	0.15	-1.48	0.14	0.753
FTD	EN_L2_3_IT	TRMT11	-0.09	0.06	-1.48	0.14	0.582
FTD	EN_L2_3_IT	RERGL	-0.37	0.25	-1.48	0.14	0.582
FTD	IN_ADARB2	ZNF540	-0.20	0.13	-1.48	0.14	0.998
FTD	IN_ADARB2	RHBDD2	0.25	0.17	1.48	0.14	0.998
FTD	IN_VIP	ANKRD18A	-0.25	0.17	-1.48	0.14	0.792
FTD	EN_L5_6_NP	USP16	-0.25	0.17	-1.48	0.14	0.673
FTD	EN_L5_6_NP	LAMTOR3	-0.33	0.22	-1.48	0.14	0.673
FTD	EN_L3_5_IT_1	DLK2	0.37	0.25	1.48	0.14	0.677
FTD	Oligo	MXI1	-0.14	0.09	-1.48	0.14	0.52
FTD	IN_LAMP5_RELN	SPTBN2	-0.20	0.14	-1.48	0.14	0.829
FTD	EN_L6_CT	RNF19B	0.35	0.23	1.48	0.14	0.631
FTD	EN_L3_5_IT_2	CARF	-0.18	0.12	-1.48	0.14	0.627
FTD	EN_L6_CT	AMZ1	-0.33	0.22	-1.48	0.14	0.631
FTD	IN_ADARB2	ENSG00000283977	-0.30	0.20	-1.48	0.14	0.998
FTD	Astro	ENSG00000285635	0.34	0.23	1.48	0.14	0.461
FTD	Micro	MPC1	-0.19	0.13	-1.48	0.14	0.83
FTD	OPC	KBTBD12	-0.31	0.21	-1.48	0.14	0.587
FTD	Astro	AP1S3	0.32	0.21	1.48	0.14	0.461
FTD	IN_LAMP5_RELN	MSL1	-0.17	0.11	-1.48	0.14	0.829
FTD	IN_LAMP5_RELN	CCDC12	-0.23	0.16	-1.48	0.14	0.829
FTD	EN_L3_5_IT_2	SMAD1	0.15	0.10	1.48	0.14	0.627
FTD	EN_L3_5_IT_2	ITFG2	-0.16	0.11	-1.48	0.14	0.627
FTD	EN_L2_3_IT	ZNF148	-0.07	0.04	-1.48	0.14	0.582
FTD	EN_L6_CT	MAGI3	0.14	0.10	1.48	0.14	0.631
FTD	Micro	TGFB2	0.47	0.32	1.48	0.14	0.83
FTD	PVM	SLC20A2	-0.55	0.37	-1.49	0.14	1
FTD	Endo	CRIP2	-0.35	0.24	-1.48	0.14	0.755
FTD	EN_L3_5_IT_2	IL17RD	0.91	0.61	1.48	0.14	0.627
FTD	Astro	ENSG00000259066	0.21	0.14	1.48	0.14	0.461
FTD	Astro	GCFC2	0.11	0.07	1.48	0.14	0.461
FTD	PC	SERINC3	-0.31	0.21	-1.48	0.14	0.885
FTD	EN_L2_3_IT	NASP	-0.11	0.07	-1.48	0.14	0.582
FTD	Adaptive	PRDM2	0.55	0.37	1.49	0.14	0.878
FTD	IN_PVALB	PLXNA3	-0.42	0.28	-1.48	0.14	0.807
FTD	IN_PVALB	DARS2	0.26	0.18	1.48	0.14	0.807
FTD	OPC	AKAP12	-0.28	0.19	-1.48	0.14	0.587
FTD	PC	TBL1X	0.33	0.22	1.48	0.14	0.885
FTD	IN_VIP	MTLN	-0.25	0.17	-1.48	0.14	0.792
FTD	Astro	RPRD1B	-0.14	0.09	-1.48	0.14	0.461
FTD	IN_PVALB_CHC	FUT8	0.20	0.13	1.48	0.14	0.768
FTD	EN_L3_5_IT_3	SLC27A2	0.25	0.17	1.48	0.14	0.704
FTD	EN_L6B	ANKRD16	0.29	0.19	1.48	0.14	0.692
FTD	EN_L6B	DIAPH1	-0.20	0.14	-1.48	0.14	0.692
FTD	IN_LAMP5_RELN	CD164	-0.28	0.19	-1.48	0.14	0.829
FTD	IN_VIP	ROBO1	-0.11	0.08	-1.48	0.14	0.792
FTD	OPC	THYN1	-0.22	0.15	-1.48	0.14	0.587
FTD	EN_L3_5_IT_3	MYBPC1	0.52	0.35	1.48	0.14	0.704
FTD	IN_LAMP5_LHX6	ZSCAN25	-0.42	0.28	-1.48	0.14	0.882
FTD	PC	ARHGAP31	-0.44	0.30	-1.48	0.14	0.885
FTD	EN_L6B	COMT	0.31	0.21	1.48	0.14	0.692
FTD	Endo	CPNE8	-0.26	0.17	-1.48	0.14	0.755
FTD	EN_L6_IT_2	IGFL4	0.30	0.20	1.48	0.14	0.782
FTD	IN_LAMP5_RELN	EXOSC6	-0.25	0.17	-1.48	0.14	0.829
FTD	EN_L6_IT_1	KIAA0895L	-0.28	0.19	-1.48	0.14	0.75
FTD	Endo	CTTN	-0.32	0.21	-1.48	0.14	0.755
FTD	IN_VIP	TRMT10A	-0.29	0.19	-1.48	0.14	0.792
FTD	Micro	SLC25A4	-0.27	0.18	-1.48	0.14	0.83
FTD	IN_LAMP5_RELN	DIP2B	0.10	0.07	1.48	0.14	0.829
FTD	EN_L5_6_NP	SLC49A4	-0.25	0.17	-1.48	0.14	0.673
FTD	IN_ADARB2	RFNG	0.31	0.21	1.48	0.14	0.998
FTD	Micro	LRRC4C	0.39	0.26	1.48	0.14	0.83
FTD	EN_L5_ET	RABL2B	6.43	4.15	1.55	0.14	0.801
FTD	Oligo	PRR22	-0.37	0.25	-1.48	0.14	0.52
FTD	EN_L6_IT_1	EVA1C	-0.25	0.17	-1.48	0.14	0.75
FTD	EN_L2_3_IT	TRAF7	0.16	0.11	1.48	0.14	0.582
FTD	EN_L3_5_IT_2	CNTNAP1	-0.15	0.10	-1.48	0.14	0.627
FTD	Astro	GRID2	-0.27	0.18	-1.48	0.14	0.461
FTD	Astro	KMT5C	0.20	0.14	1.48	0.14	0.461
FTD	EN_L6B	PRKD2	0.45	0.31	1.48	0.14	0.692
FTD	EN_L5_ET	KIFBP	-6.81	4.39	-1.55	0.14	0.801
FTD	IN_LAMP5_LHX6	SSU72	-0.28	0.19	-1.48	0.14	0.882
FTD	IN_VIP	RNF44	-0.19	0.13	-1.48	0.14	0.792
FTD	Micro	SLC9A7	0.39	0.27	1.48	0.14	0.83
FTD	Oligo	ECI2	-0.16	0.11	-1.48	0.14	0.52
FTD	OPC	PAN3	-0.09	0.06	-1.48	0.14	0.587
FTD	IN_SST	ENGASE	0.30	0.20	1.48	0.141	0.753
FTD	EN_L2_3_IT	ZNF283	-0.12	0.08	-1.48	0.141	0.582
FTD	Astro	CASP6	0.22	0.15	1.48	0.141	0.461
FTD	EN_L3_5_IT_2	EML5	-0.12	0.08	-1.48	0.141	0.627
FTD	OPC	DNTTIP2	-0.25	0.17	-1.48	0.141	0.587
FTD	OPC	SLC22A5	-0.23	0.15	-1.48	0.141	0.587
FTD	EN_L5_6_NP	SNRNP70	-0.18	0.12	-1.48	0.141	0.673
FTD	IN_ADARB2	C1orf122	-0.37	0.25	-1.48	0.141	0.998
FTD	IN_PVALB_CHC	PCNT	-0.27	0.19	-1.48	0.141	0.768
FTD	EN_L5_6_NP	PPFIA2	-0.13	0.09	-1.48	0.141	0.673
FTD	Astro	COX7B	-0.14	0.10	-1.48	0.141	0.461
FTD	IN_VIP	WHRN	-0.39	0.27	-1.48	0.141	0.792
FTD	IN_VIP	ZDHHC24	-0.21	0.14	-1.48	0.141	0.792
FTD	EN_L3_5_IT_3	SETBP1	0.13	0.08	1.48	0.141	0.704
FTD	OPC	SYNM	-0.34	0.23	-1.48	0.141	0.587
FTD	IN_ADARB2	MSH3	-0.17	0.12	-1.48	0.141	0.998
FTD	Astro	PFDN1	-0.16	0.11	-1.48	0.141	0.461
FTD	EN_L6_CT	GPCPD1	-0.23	0.16	-1.48	0.141	0.632
FTD	IN_VIP	TACO1	0.37	0.25	1.48	0.141	0.792
FTD	IN_LAMP5_LHX6	MT-CYB	-0.23	0.16	-1.48	0.141	0.882
FTD	EN_L6B	ACACB	0.45	0.30	1.48	0.141	0.692
FTD	IN_LAMP5_RELN	MTR	-0.12	0.08	-1.48	0.141	0.829
FTD	EN_L6_CT	ENSG00000260729	-0.19	0.13	-1.48	0.141	0.632
FTD	EN_L5_6_NP	FABP5	0.39	0.26	1.48	0.141	0.673
FTD	IN_SST	TMEM18	-0.23	0.16	-1.48	0.141	0.753
FTD	IN_LAMP5_LHX6	STX6	-0.29	0.19	-1.48	0.141	0.882
FTD	IN_LAMP5_RELN	NSUN4	0.25	0.17	1.48	0.141	0.829
FTD	PVM	STAT1	-0.55	0.37	-1.49	0.141	1
FTD	IN_PVALB_CHC	NTAN1	0.35	0.24	1.48	0.141	0.768
FTD	EN_L6B	CPEB1	-0.32	0.21	-1.48	0.141	0.692
FTD	EN_L5_6_NP	MTFR1	-0.33	0.22	-1.48	0.141	0.673
FTD	IN_SST	TCHP	-0.19	0.13	-1.48	0.141	0.753
FTD	IN_PVALB	SLC19A1	0.26	0.17	1.48	0.141	0.807
FTD	IN_SST	SKIL	0.21	0.14	1.48	0.141	0.753
FTD	IN_ADARB2	ACADVL	0.25	0.17	1.48	0.141	0.998
FTD	Micro	ABCC3	0.66	0.45	1.48	0.141	0.83
FTD	IN_ADARB2	MAP4	0.15	0.10	1.48	0.141	0.998
FTD	EN_L3_5_IT_3	ENTPD6	-0.13	0.09	-1.48	0.141	0.704
FTD	EN_L3_5_IT_3	CFAP20DC	-0.24	0.16	-1.48	0.141	0.704
FTD	IN_PVALB_CHC	TMEM237	-0.41	0.28	-1.48	0.141	0.768
FTD	IN_SST	INSYN2B	0.27	0.18	1.48	0.141	0.753
FTD	EN_L3_5_IT_2	RBBP7	-0.17	0.11	-1.48	0.141	0.627
FTD	EN_L2_3_IT	STK36	0.12	0.08	1.48	0.141	0.582
FTD	EN_L6B	DNAJC8	0.32	0.21	1.48	0.141	0.692
FTD	EN_L3_5_IT_3	CRNKL1	-0.17	0.12	-1.48	0.141	0.704
FTD	EN_L2_3_IT	KCNH6	0.37	0.25	1.48	0.141	0.582
FTD	IN_SST	MYRFL	-0.57	0.38	-1.48	0.141	0.753
FTD	EN_L3_5_IT_2	PGK1	-0.16	0.11	-1.48	0.141	0.627
FTD	Astro	ODF2	0.17	0.11	1.48	0.141	0.461
FTD	Astro	SRPX2	-0.57	0.39	-1.48	0.141	0.461
FTD	EN_L5_6_NP	GPR39	-0.50	0.34	-1.48	0.141	0.673
FTD	EN_L2_3_IT	MCL1	-0.18	0.12	-1.48	0.141	0.582
FTD	EN_L6_IT_1	EPB41L4A	0.43	0.29	1.48	0.141	0.75
FTD	EN_L6B	LHPP	-0.25	0.17	-1.48	0.141	0.692
FTD	EN_L6_IT_1	PLP1	-0.34	0.23	-1.48	0.141	0.75
FTD	Micro	CPSF4	-0.24	0.16	-1.48	0.141	0.83
FTD	EN_L6_IT_1	PTGS2	-0.51	0.34	-1.48	0.141	0.75
FTD	Oligo	XKRX	-0.40	0.27	-1.48	0.141	0.521
FTD	Oligo	PMFBP1	-0.23	0.16	-1.48	0.141	0.521
FTD	IN_PVALB	GPC1	-0.21	0.14	-1.48	0.141	0.807
FTD	EN_L3_5_IT_3	DOP1B	-0.15	0.10	-1.48	0.141	0.704
FTD	EN_L3_5_IT_2	PTGR1	-0.24	0.16	-1.48	0.141	0.627
FTD	OPC	DLC1	0.10	0.07	1.48	0.141	0.587
FTD	IN_SST	PGS1	-0.23	0.15	-1.48	0.141	0.753
FTD	EN_L5_6_NP	PGPEP1	0.32	0.22	1.48	0.141	0.673
FTD	Astro	SETMAR	0.20	0.13	1.48	0.141	0.461
FTD	IN_PVALB	SCAI	0.11	0.08	1.48	0.141	0.807
FTD	Micro	SLC6A6	0.26	0.18	1.48	0.141	0.83
FTD	EN_L2_3_IT	SARDH	0.34	0.23	1.48	0.141	0.582
FTD	PC	PUM1	-0.23	0.15	-1.48	0.141	0.885
FTD	EN_L6_CT	PKHD1	-0.49	0.33	-1.48	0.141	0.632
FTD	IN_PVALB	INSYN1	-0.22	0.15	-1.48	0.141	0.807
FTD	IN_PVALB	YIPF2	0.22	0.15	1.48	0.141	0.807
FTD	IN_ADARB2	PLCXD2	0.38	0.26	1.48	0.141	0.998
FTD	EN_L2_3_IT	SKOR1	-0.30	0.20	-1.48	0.141	0.582
FTD	EN_L2_3_IT	PCDH8	-0.25	0.17	-1.48	0.141	0.582
FTD	EN_L6_CT	ARMT1	-0.29	0.20	-1.48	0.141	0.632
FTD	EN_L6_IT_1	MORC2	-0.31	0.21	-1.48	0.141	0.75
FTD	EN_L5_6_NP	ALG14	-0.25	0.17	-1.48	0.141	0.673
FTD	Astro	LMO3	-0.22	0.15	-1.48	0.141	0.461
FTD	Astro	XPC	-0.13	0.09	-1.48	0.141	0.461
FTD	EN_L3_5_IT_2	GPR179	0.41	0.27	1.48	0.141	0.627
FTD	EN_L3_5_IT_1	ZNF527	-0.34	0.23	-1.48	0.141	0.679
FTD	OPC	MYO18A	0.13	0.09	1.48	0.141	0.587
FTD	Micro	UBE2M	-0.29	0.19	-1.48	0.141	0.83
FTD	Oligo	RIOK3	-0.08	0.06	-1.48	0.141	0.521
FTD	EN_L3_5_IT_2	CALCRL	-0.59	0.40	-1.48	0.141	0.627
FTD	OPC	DHX15	-0.12	0.08	-1.48	0.141	0.587
FTD	EN_L2_3_IT	UGCG	-0.09	0.06	-1.48	0.141	0.582
FTD	EN_L2_3_IT	GOLGA2	0.11	0.08	1.48	0.141	0.582
FTD	IN_VIP	ZNF789	-0.13	0.09	-1.48	0.141	0.793
FTD	Astro	ZDHHC11	0.26	0.17	1.48	0.141	0.461
FTD	EN_L6_IT_2	SPTLC2	-0.23	0.15	-1.48	0.141	0.783
FTD	EN_L3_5_IT_3	RPS6KA6	0.15	0.10	1.48	0.141	0.705
FTD	EN_L6_IT_1	NECTIN1	-0.28	0.19	-1.48	0.141	0.75
FTD	EN_L6_IT_2	SEC61B	-0.40	0.27	-1.48	0.141	0.783
FTD	IN_LAMP5_RELN	CCDC120	0.38	0.26	1.48	0.141	0.829
FTD	OPC	TMEM164	0.28	0.19	1.48	0.141	0.587
FTD	EN_L2_3_IT	DAAM1	0.09	0.06	1.48	0.141	0.582
FTD	IN_VIP	FGF9	-0.17	0.11	-1.48	0.141	0.793
FTD	Astro	ENSG00000170846	-0.21	0.14	-1.48	0.141	0.461
FTD	SMC	CAST	0.58	0.39	1.50	0.141	0.997
FTD	IN_ADARB2	PLS1	-0.36	0.24	-1.48	0.141	0.998
FTD	EN_L6_IT_1	PDIA6	0.25	0.17	1.48	0.141	0.75
FTD	IN_PVALB	ZNF575	0.35	0.24	1.48	0.141	0.807
FTD	OPC	ATG4B	-0.14	0.10	-1.48	0.141	0.587
FTD	IN_SST	GTPBP2	-0.23	0.16	-1.48	0.141	0.753
FTD	IN_LAMP5_RELN	TBC1D8	0.18	0.12	1.48	0.141	0.829
FTD	IN_LAMP5_RELN	TEX2	0.25	0.17	1.48	0.141	0.829
FTD	EN_L2_3_IT	PCDH11Y	-0.44	0.30	-1.48	0.141	0.582
FTD	VLMC	SRSF3	-0.48	0.32	-1.48	0.141	1
FTD	EN_L6_IT_2	PPP6R3	-0.15	0.10	-1.48	0.141	0.783
FTD	IN_LAMP5_RELN	JAZF1	0.15	0.10	1.48	0.141	0.829
FTD	EN_L3_5_IT_1	HECW1	-0.12	0.08	-1.48	0.141	0.679
FTD	IN_PVALB_CHC	DNAJC27	0.34	0.23	1.48	0.141	0.768
FTD	EN_L5_ET	SDK2	-7.65	4.95	-1.55	0.141	0.801
FTD	IN_SST	PRDM5	-0.28	0.19	-1.48	0.141	0.753
FTD	IN_VIP	KCTD17	0.21	0.14	1.48	0.141	0.793
FTD	Oligo	RUNX1	0.25	0.17	1.48	0.141	0.521
FTD	IN_LAMP5_LHX6	UGCG	-0.25	0.17	-1.48	0.141	0.882
FTD	IN_PVALB_CHC	TECPR2	0.26	0.18	1.48	0.141	0.768
FTD	EN_L3_5_IT_1	C2orf92	-0.31	0.21	-1.48	0.141	0.679
FTD	OPC	BCOR	0.19	0.13	1.48	0.141	0.587
FTD	Adaptive	PIK3R1	0.52	0.35	1.49	0.141	0.878
FTD	EN_L5_6_NP	FUBP3	-0.22	0.15	-1.48	0.141	0.673
FTD	IN_SST	SLC5A4	0.48	0.33	1.48	0.141	0.753
FTD	IN_LAMP5_RELN	FAM118B	0.28	0.19	1.48	0.141	0.829
FTD	EN_L6_IT_1	ATXN3	0.20	0.13	1.48	0.141	0.75
FTD	VLMC	ST6GALNAC3	0.74	0.50	1.48	0.141	1
FTD	EN_L6_IT_1	SLC25A11	0.37	0.25	1.48	0.141	0.75
FTD	IN_ADARB2	CELF5	0.15	0.10	1.48	0.141	0.998
FTD	IN_SST	BCO2	-0.24	0.16	-1.48	0.141	0.753
FTD	Astro	NUP85	-0.16	0.11	-1.48	0.141	0.462
FTD	EN_L3_5_IT_2	ZNF789	0.16	0.11	1.48	0.141	0.628
FTD	EN_L5_ET	ABR	-3.85	2.49	-1.55	0.141	0.801
FTD	EN_L6B	CAMK1D	-0.17	0.12	-1.48	0.141	0.692
FTD	Astro	RNF32	0.24	0.16	1.48	0.141	0.462
FTD	Astro	MYD88	-0.41	0.27	-1.48	0.141	0.462
FTD	EN_L6_CT	CEP152	0.45	0.31	1.48	0.141	0.633
FTD	IN_SST	ACTR3	0.17	0.11	1.48	0.141	0.753
FTD	EN_L5_ET	TSPYL2	4.32	2.79	1.55	0.141	0.801
FTD	EN_L3_5_IT_2	SORL1	-0.13	0.09	-1.48	0.141	0.628
FTD	Endo	WNT2B	0.56	0.38	1.48	0.141	0.755
FTD	Astro	NEK3	-0.21	0.14	-1.48	0.141	0.462
FTD	Micro	FBXW2	-0.20	0.13	-1.48	0.141	0.83
FTD	EN_L5_6_NP	CCDC136	-0.23	0.16	-1.48	0.141	0.673
FTD	Micro	DCLK2	0.35	0.24	1.48	0.141	0.83
FTD	EN_L6B	GRM3	0.28	0.19	1.48	0.141	0.692
FTD	EN_L6_IT_1	MARCHF5	0.23	0.16	1.48	0.141	0.75
FTD	Micro	FECH	0.26	0.18	1.48	0.141	0.83
FTD	EN_L6_IT_1	SPDL1	-0.36	0.25	-1.48	0.141	0.75
FTD	Astro	AKT3	-0.12	0.08	-1.48	0.141	0.462
FTD	EN_L2_3_IT	ACTN1	0.10	0.07	1.48	0.141	0.582
FTD	IN_VIP	STK31	-0.37	0.25	-1.48	0.141	0.793
FTD	EN_L3_5_IT_3	PRPSAP2	-0.14	0.09	-1.48	0.141	0.705
FTD	Oligo	MACROD2	-0.21	0.14	-1.48	0.141	0.522
FTD	EN_L3_5_IT_1	SLCO3A1	0.19	0.13	1.48	0.141	0.68
FTD	IN_SST	SCD	-0.36	0.25	-1.48	0.141	0.753
FTD	IN_LAMP5_LHX6	IGFBP5	0.55	0.37	1.48	0.141	0.882
FTD	EN_L6_CT	FRMD5	0.25	0.17	1.48	0.141	0.633
FTD	EN_L6B	MPHOSPH6	0.23	0.15	1.48	0.141	0.692
FTD	OPC	RAD18	0.23	0.15	1.48	0.141	0.587
FTD	EN_L5_6_NP	MROH1	0.18	0.12	1.48	0.141	0.673
FTD	VLMC	TMEM232	0.60	0.41	1.48	0.141	1
FTD	EN_L6_IT_2	ZNF227	-0.35	0.24	-1.48	0.141	0.783
FTD	Astro	CCDC91	0.11	0.07	1.48	0.141	0.462
FTD	IN_PVALB_CHC	UBR1	-0.16	0.11	-1.48	0.141	0.768
FTD	IN_PVALB_CHC	CLASP2	-0.13	0.09	-1.48	0.141	0.768
FTD	Micro	CEBPZOS	0.19	0.13	1.48	0.141	0.83
FTD	EN_L3_5_IT_2	ATP6V0A4	0.43	0.29	1.48	0.141	0.628
FTD	Micro	CALCB	-0.39	0.26	-1.48	0.141	0.83
FTD	EN_L6B	BLOC1S5-TXNDC5	-0.49	0.33	-1.48	0.141	0.692
FTD	PVM	APPL1	0.50	0.33	1.48	0.141	1
FTD	IN_PVALB_CHC	MEST	0.39	0.27	1.48	0.141	0.768
FTD	EN_L3_5_IT_3	H2AZ2	0.22	0.15	1.48	0.141	0.705
FTD	IN_PVALB	POU6F1	-0.15	0.10	-1.48	0.141	0.807
FTD	OPC	PLXNA4	-0.17	0.11	-1.48	0.141	0.587
FTD	Astro	RNF145	0.12	0.08	1.48	0.141	0.462
FTD	IN_LAMP5_RELN	TBC1D10B	-0.27	0.19	-1.48	0.141	0.829
FTD	IN_PVALB_CHC	GOLM1	-0.30	0.20	-1.48	0.141	0.768
FTD	EN_L3_5_IT_3	MRPL58	0.26	0.18	1.48	0.141	0.705
FTD	IN_PVALB	ZBTB33	-0.35	0.24	-1.48	0.141	0.807
FTD	OPC	PAIP1	0.13	0.09	1.48	0.141	0.587
FTD	EN_L6_IT_1	PPARG	0.39	0.26	1.48	0.141	0.75
FTD	EN_L6_IT_2	FLRT2	0.26	0.18	1.48	0.141	0.783
FTD	OPC	FAXC	-0.12	0.08	-1.48	0.141	0.587
FTD	EN_L3_5_IT_2	TMEM168	-0.17	0.12	-1.48	0.141	0.628
FTD	IN_VIP	AUP1	0.17	0.11	1.48	0.141	0.793
FTD	IN_SST	DISP3	-0.34	0.23	-1.48	0.141	0.753
FTD	IN_LAMP5_RELN	PAAF1	-0.22	0.15	-1.48	0.141	0.829
FTD	EN_L2_3_IT	PHLDA1	0.22	0.15	1.48	0.141	0.582
FTD	EN_L3_5_IT_2	TMEM183A	-0.19	0.13	-1.48	0.141	0.628
FTD	OPC	RTN4IP1	-0.18	0.12	-1.48	0.141	0.587
FTD	OPC	RAB30	-0.14	0.09	-1.48	0.141	0.587
FTD	EN_L3_5_IT_2	EPN1	-0.41	0.28	-1.48	0.141	0.628
FTD	EN_L2_3_IT	OPCML	-0.11	0.08	-1.48	0.141	0.582
FTD	IN_PVALB	C22orf23	0.30	0.20	1.48	0.141	0.807
FTD	IN_ADARB2	TSR1	-0.32	0.22	-1.48	0.141	0.998
FTD	IN_SST	INPP5J	0.33	0.22	1.48	0.141	0.753
FTD	Astro	BCL3	0.32	0.21	1.48	0.141	0.462
FTD	IN_PVALB	MED28	-0.16	0.11	-1.48	0.141	0.807
FTD	EN_L2_3_IT	NPAT	-0.10	0.06	-1.48	0.141	0.582
FTD	EN_L6_CT	LSM12	-0.34	0.23	-1.48	0.141	0.633
FTD	EN_L2_3_IT	SERINC2	0.40	0.27	1.48	0.141	0.582
FTD	EN_L6_IT_2	UXS1	-0.26	0.18	-1.48	0.141	0.783
FTD	IN_PVALB	ODF2L	-0.13	0.08	-1.48	0.141	0.807
FTD	EN_L5_6_NP	VPS52	0.43	0.29	1.48	0.141	0.673
FTD	Oligo	MBOAT1	-0.43	0.29	-1.48	0.141	0.522
FTD	EN_L3_5_IT_3	TMEM208	-0.31	0.21	-1.48	0.141	0.705
FTD	IN_LAMP5_RELN	DDX42	-0.17	0.12	-1.48	0.141	0.829
FTD	EN_L6_IT_1	RPL12	0.35	0.24	1.48	0.141	0.75
FTD	EN_L6_IT_1	HNRNPL	-0.26	0.18	-1.48	0.141	0.75
FTD	EN_L3_5_IT_3	ZFYVE19	0.26	0.17	1.48	0.141	0.705
FTD	OPC	FGFBP3	-0.31	0.21	-1.48	0.141	0.587
FTD	Oligo	IL13RA1	-0.31	0.21	-1.48	0.141	0.522
FTD	IN_LAMP5_RELN	ZNF484	-0.22	0.15	-1.48	0.141	0.829
FTD	OPC	CLIP3	0.16	0.11	1.48	0.141	0.587
FTD	EN_L2_3_IT	NCK2	0.16	0.11	1.48	0.141	0.582
FTD	Adaptive	OXR1	-0.58	0.39	-1.48	0.141	0.878
FTD	IN_ADARB2	MYOM1	0.38	0.26	1.48	0.141	0.998
FTD	PC	TBC1D4	0.38	0.26	1.48	0.141	0.885
FTD	OPC	POLR2F	0.15	0.10	1.48	0.141	0.587
FTD	EN_L6_IT_1	SLC26A5	-0.39	0.27	-1.48	0.141	0.75
FTD	IN_PVALB_CHC	PAICS	0.34	0.23	1.48	0.141	0.768
FTD	EN_L3_5_IT_3	ACD	0.27	0.18	1.48	0.141	0.705
FTD	EN_L6_IT_1	C6orf62	0.20	0.13	1.48	0.141	0.75
FTD	IN_LAMP5_RELN	NUCB1	-0.23	0.16	-1.48	0.141	0.829
FTD	EN_L2_3_IT	ST6GAL1	-0.28	0.19	-1.48	0.141	0.582
FTD	EN_L5_6_NP	ADAMTS12	-0.37	0.25	-1.48	0.141	0.673
FTD	IN_LAMP5_RELN	ALAD	-0.34	0.23	-1.48	0.141	0.829
FTD	IN_LAMP5_RELN	SGPL1	-0.16	0.11	-1.48	0.141	0.829
FTD	IN_PVALB_CHC	PGGT1B	-0.34	0.23	-1.48	0.141	0.768
FTD	EN_L2_3_IT	ATP5F1C	-0.09	0.06	-1.48	0.141	0.582
FTD	Astro	GOLGA4	-0.12	0.08	-1.48	0.141	0.462
FTD	PC	NDUFS2	-0.40	0.27	-1.48	0.141	0.885
FTD	Oligo	B3GNT3	-0.39	0.27	-1.48	0.141	0.522
FTD	EN_L3_5_IT_3	UBAP2	0.12	0.08	1.48	0.141	0.705
FTD	EN_L6_IT_1	TNS3	0.60	0.41	1.48	0.141	0.75
FTD	EN_L6_IT_2	ZNF354B	-0.37	0.25	-1.48	0.141	0.783
FTD	IN_LAMP5_RELN	TCTN3	-0.25	0.17	-1.48	0.141	0.829
FTD	Micro	RPRD2	0.14	0.09	1.48	0.141	0.83
FTD	EN_L2_3_IT	MT-CO3	-0.13	0.09	-1.48	0.141	0.582
FTD	IN_PVALB	TRIM62	-0.20	0.14	-1.48	0.141	0.807
FTD	EN_L3_5_IT_3	TNIP1	-0.19	0.13	-1.48	0.141	0.705
FTD	IN_LAMP5_LHX6	SBK1	-0.40	0.27	-1.48	0.141	0.882
FTD	EN_L2_3_IT	RPL36AL	0.20	0.14	1.48	0.141	0.582
FTD	SMC	RAB11A	0.94	0.63	1.49	0.141	0.997
FTD	IN_ADARB2	RCHY1	0.23	0.15	1.48	0.141	0.998
FTD	EN_L6B	AMOTL1	-0.23	0.16	-1.48	0.141	0.692
FTD	EN_L3_5_IT_1	TRIM7	-0.36	0.24	-1.48	0.141	0.68
FTD	IN_PVALB	EIF4E	-0.14	0.09	-1.48	0.141	0.807
FTD	Micro	DBI	0.34	0.23	1.48	0.141	0.83
FTD	EN_L6_IT_1	CFAP251	0.32	0.22	1.48	0.141	0.75
FTD	PVM	FGF13	0.83	0.56	1.48	0.141	1
FTD	EN_L3_5_IT_2	HMBOX1	-0.10	0.07	-1.48	0.141	0.628
FTD	IN_LAMP5_LHX6	PHIP	-0.13	0.09	-1.48	0.141	0.882
FTD	Micro	TOR3A	-0.28	0.19	-1.48	0.141	0.83
FTD	EN_L3_5_IT_2	C2CD5	-0.11	0.08	-1.48	0.141	0.628
FTD	EN_L2_3_IT	SGMS1	-0.08	0.06	-1.48	0.141	0.582
FTD	Astro	TTC6	-0.28	0.19	-1.48	0.141	0.462
FTD	OPC	NUP153	-0.12	0.08	-1.48	0.141	0.587
FTD	EN_L3_5_IT_2	NPHS1	-0.37	0.25	-1.48	0.141	0.628
FTD	EN_L6_CT	BICD1	-0.11	0.07	-1.48	0.141	0.633
FTD	EN_L3_5_IT_1	TMEM230	0.18	0.12	1.48	0.141	0.68
FTD	EN_L5_ET	RPE	3.95	2.56	1.54	0.141	0.802
FTD	EN_L3_5_IT_3	RAP1B	-0.13	0.09	-1.48	0.141	0.705
FTD	EN_L2_3_IT	HOOK3	-0.07	0.05	-1.48	0.141	0.582
FTD	EN_L3_5_IT_1	RNF213	-0.21	0.14	-1.48	0.141	0.68
FTD	EN_L2_3_IT	AP1M1	0.11	0.07	1.48	0.141	0.582
FTD	Endo	JAK2	-0.27	0.18	-1.48	0.141	0.755
FTD	EN_L3_5_IT_2	RASGEF1B	-0.28	0.19	-1.48	0.141	0.628
FTD	Oligo	FGL2	-0.32	0.22	-1.48	0.141	0.522
FTD	IN_VIP	KIAA1143	0.19	0.13	1.48	0.141	0.794
FTD	EN_L3_5_IT_1	FOCAD	0.11	0.07	1.48	0.141	0.68
FTD	IN_LAMP5_LHX6	ACOT11	0.47	0.32	1.48	0.141	0.882
FTD	OPC	ADGRL3	0.10	0.07	1.48	0.141	0.587
FTD	EN_L3_5_IT_1	CEP152	0.52	0.35	1.48	0.141	0.68
FTD	EN_L6_CT	SEC23A	0.19	0.13	1.48	0.141	0.633
FTD	EN_L6_CT	RPLP0	-0.38	0.26	-1.48	0.141	0.633
FTD	EN_L6B	MAPK8IP2	0.24	0.16	1.48	0.141	0.692
FTD	Oligo	CABLES2	-0.21	0.14	-1.48	0.141	0.522
FTD	Oligo	COL4A6	-0.29	0.19	-1.48	0.141	0.522
FTD	Oligo	SLC10A6	-0.32	0.22	-1.48	0.141	0.522
FTD	IN_LAMP5_RELN	CEBPB	-0.28	0.19	-1.48	0.141	0.83
FTD	EN_L2_3_IT	EMSY	-0.08	0.06	-1.48	0.142	0.582
FTD	EN_L2_3_IT	NMRAL1	-0.13	0.09	-1.48	0.142	0.582
FTD	EN_L6_IT_1	CNTNAP3B	0.36	0.25	1.48	0.142	0.75
FTD	EN_L5_ET	TSC22D2	4.04	2.61	1.54	0.142	0.802
FTD	IN_PVALB	CERS5	0.13	0.09	1.48	0.142	0.807
FTD	EN_L3_5_IT_1	CASD1	-0.16	0.11	-1.48	0.142	0.68
FTD	Micro	SRP9	-0.22	0.15	-1.48	0.142	0.83
FTD	EN_L6_IT_2	ENSG00000268163	-0.21	0.14	-1.48	0.142	0.784
FTD	OPC	TEK	0.17	0.12	1.48	0.142	0.587
FTD	EN_L3_5_IT_2	SLC25A24	-0.16	0.11	-1.48	0.142	0.628
FTD	OPC	SHQ1	-0.18	0.12	-1.48	0.142	0.587
FTD	EN_L5_ET	EIF4E	-5.53	3.58	-1.54	0.142	0.802
FTD	Micro	ZNF703	0.47	0.32	1.48	0.142	0.83
FTD	OPC	CEP152	0.23	0.16	1.48	0.142	0.587
FTD	IN_PVALB_CHC	GAB2	-0.16	0.11	-1.48	0.142	0.768
FTD	OPC	WWC2	-0.12	0.08	-1.48	0.142	0.587
FTD	IN_LAMP5_RELN	ENSG00000249141	0.44	0.30	1.48	0.142	0.83
FTD	EN_L2_3_IT	C2orf16	-0.27	0.18	-1.48	0.142	0.582
FTD	PC	NSRP1	-0.28	0.19	-1.48	0.142	0.885
FTD	EN_L3_5_IT_3	JAK3	-0.24	0.16	-1.48	0.142	0.705
FTD	Astro	MARCHF6	0.11	0.07	1.48	0.142	0.463
FTD	EN_L2_3_IT	EXOC8	0.19	0.13	1.48	0.142	0.582
FTD	PVM	STAT6	0.54	0.36	1.48	0.142	1
FTD	EN_L6B	C9orf16	-0.34	0.23	-1.48	0.142	0.692
FTD	SMC	NCOR1	0.51	0.34	1.49	0.142	0.997
FTD	Oligo	RAB7A	0.09	0.06	1.48	0.142	0.522
FTD	Oligo	SPINK9	-0.39	0.26	-1.48	0.142	0.522
FTD	EN_L3_5_IT_1	TK2	-0.29	0.20	-1.48	0.142	0.68
FTD	IN_LAMP5_LHX6	ZNF496	0.33	0.22	1.48	0.142	0.882
FTD	EN_L2_3_IT	PHGDH	0.47	0.32	1.48	0.142	0.582
FTD	EN_L6_CT	CEMIP	-0.35	0.24	-1.48	0.142	0.633
FTD	EN_L3_5_IT_3	GRAMD2A	0.42	0.29	1.48	0.142	0.705
FTD	IN_SST	POMGNT1	-0.19	0.13	-1.48	0.142	0.755
FTD	Micro	FARSA	0.26	0.18	1.48	0.142	0.83
FTD	Oligo	AGAP2	0.34	0.23	1.48	0.142	0.522
FTD	Endo	TMEM204	0.42	0.28	1.48	0.142	0.755
FTD	Micro	SLAIN2	0.13	0.09	1.48	0.142	0.83
FTD	EN_L3_5_IT_2	VSTM5	0.28	0.19	1.48	0.142	0.628
FTD	IN_VIP	IPCEF1	-0.42	0.28	-1.48	0.142	0.795
FTD	IN_VIP	DEAF1	0.13	0.09	1.48	0.142	0.795
FTD	Astro	HMBOX1	0.17	0.12	1.48	0.142	0.463
FTD	IN_PVALB_CHC	SMC2	0.52	0.35	1.48	0.142	0.768
FTD	EN_L3_5_IT_3	ZNF484	-0.17	0.11	-1.48	0.142	0.705
FTD	IN_LAMP5_RELN	CATSPERG	0.42	0.28	1.48	0.142	0.83
FTD	EN_L3_5_IT_1	NIN	0.13	0.08	1.48	0.142	0.68
FTD	EN_L5_6_NP	DOCK7	-0.17	0.11	-1.48	0.142	0.675
FTD	EN_L6B	HSPA5	0.42	0.28	1.48	0.142	0.692
FTD	IN_LAMP5_LHX6	THUMPD3	0.32	0.22	1.48	0.142	0.882
FTD	EN_L2_3_IT	PGBD1	-0.14	0.10	-1.48	0.142	0.582
FTD	Micro	CIP2A	-0.40	0.27	-1.48	0.142	0.83
FTD	EN_L6_CT	SLC7A8	-0.31	0.21	-1.48	0.142	0.633
FTD	EN_L6_IT_2	LRATD1	0.43	0.29	1.48	0.142	0.784
FTD	EN_L6_IT_1	HTR1E	0.23	0.15	1.48	0.142	0.75
FTD	EN_L6_IT_2	POU2F1	-0.14	0.09	-1.48	0.142	0.784
FTD	EN_L2_3_IT	ADIPOR1	-0.12	0.08	-1.48	0.142	0.582
FTD	OPC	AK3	0.15	0.10	1.48	0.142	0.587
FTD	EN_L3_5_IT_3	R3HDM1	0.09	0.06	1.48	0.142	0.705
FTD	EN_L6_IT_1	ACSF3	-0.22	0.15	-1.48	0.142	0.75
FTD	EN_L6_IT_1	MTF2	-0.18	0.12	-1.48	0.142	0.75
FTD	EN_L2_3_IT	ARHGAP20	-0.12	0.08	-1.48	0.142	0.582
FTD	Oligo	MPV17L2	-0.23	0.16	-1.48	0.142	0.523
FTD	OPC	LRRFIP1	-0.11	0.08	-1.48	0.142	0.587
FTD	EN_L3_5_IT_2	MCMDC2	0.38	0.26	1.48	0.142	0.629
FTD	IN_PVALB	AFF2	0.16	0.11	1.48	0.142	0.807
FTD	EN_L6B	NCKAP5	-0.45	0.31	-1.48	0.142	0.692
FTD	EN_L2_3_IT	ASS1	-0.24	0.16	-1.48	0.142	0.582
FTD	OPC	DCUN1D2	-0.14	0.09	-1.48	0.142	0.587
FTD	IN_LAMP5_LHX6	MSI2	0.18	0.12	1.48	0.142	0.882
FTD	Micro	ZBTB10	0.25	0.17	1.48	0.142	0.83
FTD	EN_L6_CT	PRR14L	0.17	0.12	1.48	0.142	0.633
FTD	IN_SST	RPP14	-0.31	0.21	-1.48	0.142	0.755
FTD	IN_PVALB	DEAF1	0.18	0.12	1.48	0.142	0.807
FTD	Micro	CREBRF	0.24	0.17	1.48	0.142	0.83
FTD	EN_L6_IT_1	LRRC37B	0.18	0.12	1.48	0.142	0.75
FTD	EN_L3_5_IT_2	RIMS2	-0.10	0.07	-1.48	0.142	0.629
FTD	EN_L6_CT	MINDY3	-0.16	0.11	-1.48	0.142	0.633
FTD	OPC	LRBA	0.08	0.05	1.48	0.142	0.587
FTD	Astro	PDS5B	0.11	0.07	1.48	0.142	0.463
FTD	EN_L6_CT	ARHGAP33	0.30	0.21	1.48	0.142	0.633
FTD	Astro	CSF2RA	0.31	0.21	1.48	0.142	0.463
FTD	Oligo	TANGO2	0.14	0.10	1.48	0.142	0.523
FTD	Micro	DLEC1	-0.35	0.24	-1.48	0.142	0.83
FTD	EN_L6_IT_1	NTAQ1	-0.42	0.28	-1.48	0.142	0.75
FTD	EN_L3_5_IT_1	HRH2	-0.28	0.19	-1.48	0.142	0.68
FTD	IN_LAMP5_LHX6	KITLG	-0.27	0.18	-1.48	0.142	0.882
FTD	EN_L6B	LRIF1	0.38	0.26	1.48	0.142	0.692
FTD	IN_VIP	INTS10	-0.13	0.09	-1.48	0.142	0.796
FTD	Micro	ABRAXAS2	-0.22	0.15	-1.48	0.142	0.83
FTD	EN_L6B	TACC2	-0.20	0.14	-1.48	0.142	0.692
FTD	EN_L3_5_IT_3	NDUFB11	0.26	0.18	1.48	0.142	0.705
FTD	EN_L3_5_IT_2	UBE2E2	0.11	0.08	1.48	0.142	0.629
FTD	Adaptive	NT5C2	-0.60	0.41	-1.48	0.142	0.878
FTD	IN_LAMP5_RELN	RPL38	0.23	0.15	1.48	0.142	0.83
FTD	EN_L6_IT_2	KLHL8	-0.28	0.19	-1.48	0.142	0.784
FTD	Micro	B4GALT1	-0.20	0.14	-1.48	0.142	0.83
FTD	EN_L5_6_NP	TMEM87A	-0.24	0.16	-1.48	0.142	0.675
FTD	EN_L3_5_IT_1	ERCC6L2	0.13	0.09	1.48	0.142	0.68
FTD	Micro	ZNF793	0.36	0.25	1.48	0.142	0.83
FTD	IN_PVALB	RPAIN	-0.15	0.10	-1.48	0.142	0.807
FTD	IN_SST	ZNF91	-0.12	0.08	-1.48	0.142	0.755
FTD	IN_ADARB2	ZCCHC2	0.23	0.16	1.48	0.142	0.998
FTD	EN_L6_CT	ENSG00000288000	0.41	0.28	1.48	0.142	0.633
FTD	IN_PVALB_CHC	KLHL32	0.20	0.13	1.48	0.142	0.768
FTD	EN_L2_3_IT	EPG5	-0.07	0.05	-1.48	0.142	0.583
FTD	IN_ADARB2	SYNE3	0.42	0.29	1.48	0.142	0.998
FTD	EN_L2_3_IT	C6orf136	-0.12	0.08	-1.48	0.142	0.583
FTD	IN_SST	RNF123	-0.24	0.16	-1.48	0.142	0.755
FTD	EN_L3_5_IT_3	CHRNB2	-0.25	0.17	-1.48	0.142	0.705
FTD	EN_L5_ET	CEPT1	6.05	3.92	1.54	0.142	0.804
FTD	PC	AFAP1	-0.34	0.23	-1.48	0.142	0.885
FTD	EN_L3_5_IT_1	CYFIP2	-0.13	0.09	-1.48	0.142	0.68
FTD	IN_VIP	SRSF10	-0.16	0.11	-1.47	0.142	0.796
FTD	IN_PVALB	CDAN1	-0.26	0.17	-1.48	0.142	0.807
FTD	EN_L6_CT	PPP2R2C	0.15	0.10	1.48	0.142	0.633
FTD	IN_PVALB_CHC	SUPV3L1	-0.29	0.19	-1.48	0.142	0.768
FTD	EN_L2_3_IT	RPL22L1	0.27	0.19	1.47	0.142	0.583
FTD	EN_L6_IT_1	DUSP12	-0.33	0.22	-1.48	0.142	0.75
FTD	EN_L6_IT_1	ZBTB16	0.20	0.14	1.48	0.142	0.75
FTD	IN_LAMP5_LHX6	GRAMD1A	-0.31	0.21	-1.48	0.142	0.882
FTD	EN_L3_5_IT_3	IRF1	-0.30	0.20	-1.48	0.142	0.705
FTD	EN_L6B	GAPVD1	-0.17	0.12	-1.48	0.142	0.692
FTD	EN_L6_IT_2	CLIP3	-0.33	0.22	-1.48	0.142	0.784
FTD	Oligo	ANO2	-0.27	0.18	-1.47	0.142	0.523
FTD	Micro	NUP107	-0.20	0.14	-1.47	0.142	0.83
FTD	Astro	DERA	-0.18	0.12	-1.47	0.142	0.463
FTD	EN_L6B	C5orf58	1.12	0.76	1.48	0.142	0.692
FTD	IN_PVALB	FNIP2	-0.15	0.10	-1.47	0.142	0.807
FTD	IN_ADARB2	LRCH1	0.17	0.12	1.48	0.142	0.998
FTD	IN_VIP	THYN1	-0.24	0.16	-1.47	0.142	0.796
FTD	IN_LAMP5_RELN	MLX	0.31	0.21	1.47	0.142	0.83
FTD	IN_SST	RRP36	-0.20	0.13	-1.47	0.142	0.755
FTD	EN_L3_5_IT_1	CFAP92	-0.22	0.15	-1.48	0.142	0.68
FTD	IN_LAMP5_LHX6	BRINP2	-0.19	0.13	-1.48	0.142	0.882
FTD	EN_L3_5_IT_3	ODAD3	0.41	0.28	1.48	0.142	0.705
FTD	Astro	TMEM144	0.22	0.15	1.47	0.142	0.463
FTD	IN_PVALB_CHC	TBC1D20	-0.31	0.21	-1.48	0.142	0.768
FTD	Oligo	ADGRL3	0.20	0.14	1.47	0.142	0.523
FTD	EN_L3_5_IT_2	PRADC1	0.31	0.21	1.47	0.142	0.629
FTD	EN_L5_6_NP	HIF1AN	-0.31	0.21	-1.48	0.142	0.675
FTD	Astro	ATP8B2	-0.16	0.11	-1.47	0.142	0.463
FTD	IN_LAMP5_LHX6	CAMK1G	-0.46	0.31	-1.48	0.142	0.882
FTD	IN_ADARB2	RNF185	0.20	0.14	1.47	0.142	0.998
FTD	EN_L6_CT	LRRTM4	0.12	0.08	1.48	0.142	0.633
FTD	EN_L6B	FAM189B	0.36	0.24	1.48	0.142	0.692
FTD	IN_LAMP5_LHX6	POMGNT1	0.29	0.20	1.48	0.142	0.882
FTD	IN_PVALB	TJAP1	0.21	0.15	1.47	0.142	0.807
FTD	IN_PVALB_CHC	RHBDL1	-0.36	0.24	-1.48	0.142	0.768
FTD	EN_L6B	MAPK4	-0.35	0.24	-1.48	0.142	0.692
FTD	IN_PVALB_CHC	WDR70	-0.16	0.11	-1.48	0.142	0.768
FTD	Astro	FGF1	-0.26	0.17	-1.47	0.142	0.463
FTD	EN_L3_5_IT_1	RIMS1	0.14	0.10	1.47	0.142	0.68
FTD	Astro	KDM5D	-0.26	0.18	-1.47	0.142	0.463
FTD	OPC	ARFGEF2	-0.13	0.09	-1.47	0.142	0.588
FTD	EN_L6B	LMBR1	-0.17	0.11	-1.48	0.142	0.692
FTD	Astro	WDR11	0.12	0.08	1.47	0.142	0.463
FTD	IN_VIP	ZNF74	-0.18	0.12	-1.47	0.142	0.796
FTD	IN_LAMP5_RELN	ENPP5	-0.29	0.20	-1.47	0.142	0.83
FTD	EN_L3_5_IT_2	NRXN1	0.09	0.06	1.47	0.142	0.629
FTD	Endo	RPRD2	-0.31	0.21	-1.47	0.142	0.755
FTD	IN_PVALB	STEAP1	0.39	0.27	1.47	0.142	0.807
FTD	EN_L5_6_NP	MRPS11	-0.35	0.24	-1.48	0.142	0.675
FTD	EN_L3_5_IT_1	CHAMP1	-0.28	0.19	-1.47	0.142	0.68
FTD	IN_LAMP5_LHX6	GFPT2	-0.35	0.24	-1.48	0.142	0.882
FTD	EN_L6_CT	IGF2R	-0.18	0.12	-1.48	0.142	0.633
FTD	EN_L3_5_IT_1	IFIT3	-0.35	0.23	-1.47	0.142	0.68
FTD	Oligo	RNF40	-0.12	0.08	-1.47	0.142	0.523
FTD	OPC	ARGLU1	-0.11	0.07	-1.47	0.142	0.588
FTD	EN_L6_IT_1	FAM189B	-0.29	0.19	-1.48	0.142	0.751
FTD	EN_L2_3_IT	MED12	0.13	0.09	1.47	0.142	0.583
FTD	EN_L6_CT	INPP5K	-0.34	0.23	-1.48	0.142	0.633
FTD	EN_L3_5_IT_1	ME2	0.17	0.12	1.47	0.142	0.68
FTD	EN_L5_6_NP	DNAJB12	-0.32	0.21	-1.48	0.142	0.675
FTD	Astro	CABP4	0.31	0.21	1.47	0.142	0.463
FTD	IN_PVALB	APBA1	0.13	0.09	1.47	0.142	0.807
FTD	EN_L6B	PTPRM	0.25	0.17	1.48	0.142	0.692
FTD	Micro	EMSY	0.16	0.11	1.47	0.142	0.83
FTD	Astro	TAPT1	-0.11	0.08	-1.47	0.142	0.463
FTD	EN_L3_5_IT_2	ANK2	0.08	0.05	1.47	0.142	0.629
FTD	VLMC	HDAC9	-0.55	0.37	-1.48	0.142	1
FTD	PVM	GAS2L3	0.64	0.44	1.48	0.142	1
FTD	IN_VIP	RNASEH2B	-0.18	0.12	-1.47	0.142	0.796
FTD	EN_L2_3_IT	COL18A1	0.36	0.24	1.47	0.142	0.583
FTD	IN_ADARB2	TAF7	-0.28	0.19	-1.47	0.142	0.998
FTD	IN_PVALB	RPL10A	0.22	0.15	1.47	0.142	0.807
FTD	IN_SST	TRIQK	0.17	0.12	1.47	0.142	0.756
FTD	IN_ADARB2	FBN1	0.12	0.08	1.47	0.142	0.998
FTD	EN_L3_5_IT_3	ZNF318	0.13	0.09	1.47	0.142	0.705
FTD	IN_PVALB	ALG9	-0.27	0.18	-1.47	0.142	0.807
FTD	EN_L3_5_IT_3	IDH2	-0.18	0.12	-1.47	0.142	0.705
FTD	OPC	DENND11	-0.12	0.08	-1.47	0.142	0.588
FTD	Oligo	HSD17B14	0.25	0.17	1.47	0.142	0.524
FTD	IN_PVALB_CHC	TRABD	0.43	0.29	1.47	0.142	0.768
FTD	EN_L6_IT_2	HELB	0.34	0.23	1.48	0.142	0.784
FTD	IN_PVALB_CHC	LRRC34	-0.34	0.23	-1.47	0.142	0.768
FTD	EN_L6_IT_1	MELTF	0.35	0.23	1.48	0.142	0.751
FTD	Oligo	RSPH10B	-0.34	0.23	-1.47	0.142	0.524
FTD	Oligo	FAM110C	-0.49	0.33	-1.47	0.142	0.524
FTD	EN_L2_3_IT	RBM38	0.23	0.15	1.47	0.142	0.583
FTD	EN_L5_ET	SUCLG1	4.90	3.18	1.54	0.142	0.804
FTD	EN_L6_IT_2	NALCN	-0.15	0.10	-1.48	0.142	0.784
FTD	EN_L3_5_IT_1	SNRPN	0.40	0.27	1.47	0.142	0.68
FTD	IN_LAMP5_RELN	GTF2IRD2	0.35	0.24	1.47	0.142	0.83
FTD	EN_L5_ET	THRAP3	-4.33	2.81	-1.54	0.142	0.804
FTD	EN_L2_3_IT	SAMD1	0.21	0.14	1.47	0.142	0.583
FTD	PC	ABL1	-0.28	0.19	-1.47	0.142	0.885
FTD	EN_L5_6_NP	ZFP62	0.39	0.26	1.48	0.142	0.675
FTD	IN_SST	EHBP1	-0.10	0.07	-1.47	0.142	0.756
FTD	Oligo	TSC22D3	0.19	0.13	1.47	0.142	0.524
FTD	PVM	SNX10	-0.63	0.43	-1.48	0.142	1
FTD	EN_L2_3_IT	AFP	0.37	0.25	1.47	0.142	0.583
FTD	EN_L3_5_IT_1	ZNF638	0.11	0.08	1.47	0.142	0.68
FTD	EN_L3_5_IT_3	PIGP	0.28	0.19	1.47	0.142	0.705
FTD	IN_PVALB	DGKA	-0.21	0.14	-1.47	0.142	0.807
FTD	EN_L6_CT	OLFM2	-0.45	0.31	-1.47	0.142	0.633
FTD	Astro	HEBP2	0.17	0.12	1.47	0.142	0.464
FTD	IN_LAMP5_LHX6	RNF121	-0.25	0.17	-1.47	0.142	0.882
FTD	IN_LAMP5_RELN	MCM9	-0.20	0.14	-1.47	0.142	0.83
FTD	EN_L6_IT_2	CREB5	0.52	0.35	1.48	0.142	0.784
FTD	EN_L3_5_IT_2	CLTA	-0.12	0.08	-1.47	0.142	0.63
FTD	EN_L6_IT_2	FASTKD1	0.20	0.14	1.48	0.142	0.784
FTD	EN_L5_6_NP	SREK1IP1	-0.26	0.18	-1.48	0.142	0.675
FTD	IN_LAMP5_LHX6	SEPTIN6	0.19	0.13	1.47	0.142	0.882
FTD	IN_PVALB	PLEKHH3	0.23	0.16	1.47	0.142	0.807
FTD	IN_PVALB_CHC	RBSN	-0.33	0.23	-1.47	0.142	0.768
FTD	IN_LAMP5_RELN	YIPF3	0.24	0.16	1.47	0.142	0.83
FTD	EN_L6B	IPO9	-0.19	0.13	-1.48	0.142	0.692
FTD	VLMC	S100PBP	0.39	0.26	1.48	0.142	1
FTD	EN_L3_5_IT_3	PDE3A	-0.64	0.44	-1.47	0.142	0.705
FTD	EN_L6_IT_2	VTA1	-0.24	0.16	-1.48	0.142	0.784
FTD	IN_LAMP5_RELN	ATP5F1D	0.26	0.17	1.47	0.142	0.83
FTD	EN_L6_CT	BIN1	0.21	0.14	1.47	0.142	0.633
FTD	IN_PVALB	TPK1	-0.15	0.10	-1.47	0.142	0.807
FTD	EN_L6_IT_1	IL6R	-0.45	0.30	-1.47	0.142	0.751
FTD	IN_LAMP5_RELN	CANT1	0.40	0.27	1.47	0.142	0.83
FTD	EN_L6B	VPS39	-0.25	0.17	-1.48	0.142	0.692
FTD	EN_L5_ET	USO1	4.20	2.73	1.54	0.142	0.804
FTD	EN_L3_5_IT_2	PDE6C	-0.37	0.25	-1.47	0.142	0.63
FTD	EN_L2_3_IT	ZNF526	-0.21	0.14	-1.47	0.142	0.583
FTD	EN_L5_6_NP	GLTP	-0.35	0.24	-1.48	0.142	0.675
FTD	Endo	PDGFB	-0.50	0.34	-1.47	0.142	0.755
FTD	IN_LAMP5_LHX6	MICALL2	-0.36	0.25	-1.47	0.142	0.882
FTD	IN_ADARB2	FAM126B	0.15	0.10	1.47	0.142	0.998
FTD	EN_L3_5_IT_1	FMNL3	-0.15	0.10	-1.47	0.142	0.68
FTD	EN_L3_5_IT_3	GOLIM4	-0.34	0.23	-1.47	0.142	0.705
FTD	EN_L5_6_NP	NT5DC3	-0.37	0.25	-1.48	0.142	0.675
FTD	EN_L5_6_NP	AKR1B1	-0.39	0.26	-1.48	0.142	0.675
FTD	EN_L5_6_NP	LCA5	-0.36	0.25	-1.48	0.142	0.675
FTD	IN_LAMP5_LHX6	VWC2	-0.20	0.13	-1.47	0.142	0.882
FTD	EN_L2_3_IT	TTLL5	0.12	0.08	1.47	0.142	0.583
FTD	IN_SST	TTC1	-0.13	0.09	-1.47	0.142	0.756
FTD	Oligo	APBA2	0.16	0.11	1.47	0.142	0.524
FTD	Endo	KIAA1549L	-0.53	0.36	-1.47	0.142	0.755
FTD	EN_L6B	CRYL1	-0.24	0.16	-1.47	0.142	0.692
FTD	EN_L3_5_IT_3	SPATS2L	0.13	0.09	1.47	0.142	0.705
FTD	OPC	IARS1	-0.13	0.09	-1.47	0.142	0.589
FTD	Micro	RNF141	0.21	0.14	1.47	0.142	0.831
FTD	IN_PVALB	GLYATL2	0.36	0.25	1.47	0.142	0.807
FTD	Oligo	EPB41L3	-0.11	0.08	-1.47	0.142	0.524
FTD	Oligo	ZSWIM5	0.10	0.07	1.47	0.142	0.524
FTD	EN_L6B	SRGAP2B	-0.28	0.19	-1.47	0.142	0.692
FTD	IN_LAMP5_LHX6	DERL2	0.39	0.26	1.47	0.142	0.882
FTD	EN_L3_5_IT_3	GCAT	-0.26	0.18	-1.47	0.142	0.705
FTD	Astro	ACTL6A	0.19	0.13	1.47	0.143	0.464
FTD	EN_L3_5_IT_3	XPR1	0.12	0.08	1.47	0.143	0.705
FTD	Oligo	COASY	0.15	0.10	1.47	0.143	0.524
FTD	EN_L6_CT	DGKD	0.33	0.22	1.47	0.143	0.633
FTD	VLMC	TRIM13	-0.53	0.36	-1.48	0.143	1
FTD	EN_L5_6_NP	PEX6	-0.26	0.18	-1.48	0.143	0.675
FTD	EN_L3_5_IT_2	LAMTOR2	-0.25	0.17	-1.47	0.143	0.63
FTD	EN_L2_3_IT	WIPI2	-0.10	0.07	-1.47	0.143	0.583
FTD	EN_L3_5_IT_3	CBWD3	0.27	0.18	1.47	0.143	0.705
FTD	EN_L3_5_IT_2	PLCB1	-0.15	0.10	-1.47	0.143	0.63
FTD	EN_L6_IT_1	SHROOM3	-0.27	0.19	-1.47	0.143	0.751
FTD	Micro	ABCB8	-0.28	0.19	-1.47	0.143	0.831
FTD	EN_L6_CT	ZNF704	0.13	0.09	1.47	0.143	0.633
FTD	IN_VIP	CTDSPL2	0.09	0.06	1.47	0.143	0.797
FTD	EN_L6B	EPS15L1	-0.20	0.13	-1.47	0.143	0.692
FTD	PC	CABLES1	-0.50	0.34	-1.47	0.143	0.885
FTD	EN_L2_3_IT	STX19	-0.33	0.22	-1.47	0.143	0.583
FTD	Micro	MICU3	0.15	0.10	1.47	0.143	0.831
FTD	IN_ADARB2	BUD13	-0.33	0.22	-1.47	0.143	0.998
FTD	EN_L3_5_IT_3	ARFGAP1	-0.18	0.12	-1.47	0.143	0.705
FTD	IN_VIP	MIPEP	-0.12	0.08	-1.47	0.143	0.797
FTD	IN_SST	DDX27	-0.18	0.12	-1.47	0.143	0.756
FTD	EN_L6_CT	CAPZB	0.15	0.10	1.47	0.143	0.633
FTD	IN_LAMP5_RELN	GAS2	-0.37	0.25	-1.47	0.143	0.83
FTD	EN_L3_5_IT_1	MAP1LC3A	-0.26	0.18	-1.47	0.143	0.68
FTD	IN_SST	EFCAB6	-0.17	0.12	-1.47	0.143	0.756
FTD	EN_L3_5_IT_3	RBMS2	-0.28	0.19	-1.47	0.143	0.705
FTD	EN_L2_3_IT	ELOF1	-0.14	0.10	-1.47	0.143	0.583
FTD	EN_L6B	LARP6	-0.36	0.24	-1.47	0.143	0.692
FTD	Adaptive	IL7R	0.95	0.64	1.48	0.143	0.878
FTD	IN_PVALB	BTBD3	-0.17	0.11	-1.47	0.143	0.807
FTD	IN_ADARB2	GNB1	0.13	0.09	1.47	0.143	0.998
FTD	IN_PVALB	TRIM7	-0.33	0.22	-1.47	0.143	0.807
FTD	IN_PVALB_CHC	TMEM50A	-0.41	0.28	-1.47	0.143	0.769
FTD	EN_L6_CT	SLC25A37	-0.24	0.16	-1.47	0.143	0.633
FTD	IN_LAMP5_LHX6	ROR2	0.29	0.20	1.47	0.143	0.882
FTD	EN_L6_CT	NIT2	-0.25	0.17	-1.47	0.143	0.633
FTD	EN_L6B	SAP130	-0.26	0.17	-1.47	0.143	0.692
FTD	EN_L3_5_IT_1	GOLGA8B	-0.30	0.20	-1.47	0.143	0.68
FTD	EN_L3_5_IT_2	MTA3	0.10	0.07	1.47	0.143	0.63
FTD	IN_SST	EMC2	-0.15	0.10	-1.47	0.143	0.756
FTD	Astro	WDR89	-0.16	0.11	-1.47	0.143	0.464
FTD	IN_LAMP5_LHX6	DTX4	0.41	0.28	1.47	0.143	0.882
FTD	IN_LAMP5_RELN	MAP1LC3B	-0.24	0.16	-1.47	0.143	0.83
FTD	EN_L5_6_NP	ARL15	0.22	0.15	1.47	0.143	0.675
FTD	EN_L3_5_IT_2	CDH22	0.28	0.19	1.47	0.143	0.63
FTD	EN_L2_3_IT	PROX2	0.34	0.23	1.47	0.143	0.583
FTD	EN_L3_5_IT_2	MFAP3L	0.24	0.16	1.47	0.143	0.63
FTD	IN_VIP	ETF1	-0.16	0.11	-1.47	0.143	0.797
FTD	IN_VIP	CKAP4	-0.20	0.13	-1.47	0.143	0.797
FTD	IN_SST	UTY	-0.19	0.13	-1.47	0.143	0.756
FTD	EN_L3_5_IT_1	CACNA1I	0.17	0.11	1.47	0.143	0.68
FTD	IN_ADARB2	OVGP1	0.45	0.31	1.47	0.143	0.998
FTD	EN_L3_5_IT_3	ABHD5	0.14	0.09	1.47	0.143	0.705
FTD	EN_L6_IT_1	MTOR	-0.20	0.13	-1.47	0.143	0.751
FTD	EN_L2_3_IT	CPLX2	-0.15	0.10	-1.47	0.143	0.583
FTD	IN_PVALB	CRYAB	0.32	0.22	1.47	0.143	0.807
FTD	EN_L3_5_IT_2	PCDHB15	-0.35	0.24	-1.47	0.143	0.63
FTD	IN_PVALB_CHC	NUCB1	-0.34	0.23	-1.47	0.143	0.769
FTD	IN_ADARB2	MIPEP	-0.24	0.16	-1.47	0.143	0.998
FTD	IN_LAMP5_RELN	PDP1	-0.24	0.16	-1.47	0.143	0.83
FTD	EN_L6_IT_2	REPS2	-0.19	0.13	-1.47	0.143	0.784
FTD	Astro	AGPAT1	-0.14	0.10	-1.47	0.143	0.465
FTD	VLMC	VEZT	0.33	0.23	1.48	0.143	1
FTD	EN_L6_IT_2	ADAM21	-0.48	0.33	-1.47	0.143	0.784
FTD	OPC	MORC2	-0.15	0.10	-1.47	0.143	0.59
FTD	EN_L6B	CREBRF	-0.18	0.13	-1.47	0.143	0.692
FTD	EN_L3_5_IT_3	NEURL1B	0.41	0.28	1.47	0.143	0.705
FTD	IN_PVALB	FERMT3	0.36	0.24	1.47	0.143	0.807
FTD	IN_PVALB	CENPH	0.43	0.29	1.47	0.143	0.807
FTD	EN_L3_5_IT_2	NOSIP	-0.20	0.14	-1.47	0.143	0.63
FTD	IN_VIP	UBE2D2	0.10	0.07	1.47	0.143	0.797
FTD	EN_L6B	TFB1M	-0.33	0.22	-1.47	0.143	0.692
FTD	Oligo	EIF5B	-0.10	0.07	-1.47	0.143	0.524
FTD	EN_L3_5_IT_2	ENSG00000274322	-0.24	0.16	-1.47	0.143	0.63
FTD	Oligo	HS2ST1	0.12	0.08	1.47	0.143	0.524
FTD	EN_L6_CT	IPO8	-0.18	0.12	-1.47	0.143	0.633
FTD	EN_L2_3_IT	B4GALT2	0.18	0.12	1.47	0.143	0.583
FTD	Astro	CFAP92	0.20	0.14	1.47	0.143	0.465
FTD	EN_L2_3_IT	DNAH3	0.21	0.15	1.47	0.143	0.583
FTD	EN_L3_5_IT_3	THAP9	0.27	0.18	1.47	0.143	0.705
FTD	EN_L6_IT_1	LRCH1	0.21	0.15	1.47	0.143	0.751
FTD	EN_L6_CT	PRELID3A	0.24	0.16	1.47	0.143	0.633
FTD	IN_VIP	CDC42BPA	-0.06	0.04	-1.47	0.143	0.797
FTD	EN_L2_3_IT	OSBPL3	0.25	0.17	1.47	0.143	0.583
FTD	Micro	ZNF69	0.21	0.14	1.47	0.143	0.832
FTD	Oligo	BET1L	-0.16	0.11	-1.47	0.143	0.524
FTD	EN_L6_IT_1	CTDSP2	0.24	0.17	1.47	0.143	0.751
FTD	Oligo	B3GLCT	0.27	0.18	1.47	0.143	0.524
FTD	IN_LAMP5_LHX6	TTC1	0.18	0.12	1.47	0.143	0.882
FTD	EN_L6_CT	BAZ2B	-0.15	0.10	-1.47	0.143	0.633
FTD	EN_L6_CT	C15orf40	-0.26	0.17	-1.47	0.143	0.633
FTD	EN_L6_IT_2	FAM149A	0.46	0.31	1.47	0.143	0.784
FTD	EN_L3_5_IT_1	ACOT9	0.28	0.19	1.47	0.143	0.68
FTD	IN_LAMP5_LHX6	TTLL12	0.38	0.26	1.47	0.143	0.882
FTD	Oligo	GDE1	0.12	0.08	1.47	0.143	0.524
FTD	EN_L3_5_IT_2	MARK1	-0.10	0.07	-1.47	0.143	0.63
FTD	OPC	SSX2IP	-0.19	0.13	-1.47	0.143	0.59
FTD	EN_L6_IT_1	ECT2L	-0.41	0.28	-1.47	0.143	0.751
FTD	IN_LAMP5_RELN	DDIT3	0.35	0.23	1.47	0.143	0.83
FTD	EN_L6_IT_1	SLC25A26	0.18	0.12	1.47	0.143	0.751
FTD	EN_L6_CT	DDX20	-0.36	0.25	-1.47	0.143	0.633
FTD	Oligo	VRK3	0.11	0.08	1.47	0.143	0.524
FTD	EN_L3_5_IT_3	PRKD3	-0.31	0.21	-1.47	0.143	0.705
FTD	EN_L2_3_IT	TSSC4	-0.21	0.14	-1.47	0.143	0.584
FTD	EN_L6_CT	HS6ST1	0.28	0.19	1.47	0.143	0.633
FTD	EN_L6B	ATP7B	-0.37	0.25	-1.47	0.143	0.692
FTD	IN_PVALB	ENSG00000277611	-0.44	0.30	-1.47	0.143	0.807
FTD	EN_L3_5_IT_2	GRID2IP	0.32	0.22	1.47	0.143	0.63
FTD	IN_ADARB2	MCRIP1	0.31	0.21	1.47	0.143	0.998
FTD	IN_LAMP5_RELN	MAST1	0.16	0.11	1.47	0.143	0.83
FTD	Astro	GRIK3	-0.29	0.20	-1.47	0.143	0.465
FTD	IN_VIP	CIBAR1	0.12	0.08	1.47	0.143	0.797
FTD	EN_L5_ET	SEC63	-4.60	2.99	-1.54	0.143	0.805
FTD	IN_PVALB	PPIL3	-0.20	0.14	-1.47	0.143	0.807
FTD	OPC	NCBP2AS2	-0.29	0.20	-1.47	0.143	0.59
FTD	EN_L3_5_IT_3	DUOX1	-0.34	0.23	-1.47	0.143	0.705
FTD	EN_L5_ET	SNX32	4.44	2.89	1.54	0.143	0.805
FTD	EN_L6_IT_2	CUX1	-0.18	0.12	-1.47	0.143	0.784
FTD	Oligo	E4F1	-0.19	0.13	-1.47	0.143	0.524
FTD	EN_L6B	CLIP1	0.16	0.11	1.47	0.143	0.692
FTD	IN_VIP	NR2C1	-0.13	0.09	-1.47	0.143	0.797
FTD	IN_VIP	MAOB	0.15	0.10	1.47	0.143	0.797
FTD	IN_SST	COL18A1	0.33	0.23	1.47	0.143	0.756
FTD	EN_L3_5_IT_3	PPM1E	0.13	0.09	1.47	0.143	0.705
FTD	EN_L6_IT_2	XRCC6	-0.31	0.21	-1.47	0.143	0.784
FTD	EN_L2_3_IT	ASAP3	0.26	0.18	1.47	0.143	0.584
FTD	IN_LAMP5_RELN	POLR3H	-0.32	0.22	-1.47	0.143	0.83
FTD	EN_L3_5_IT_1	FIGNL1	0.33	0.23	1.47	0.143	0.68
FTD	Oligo	PGAP6	-0.19	0.13	-1.47	0.143	0.524
FTD	OPC	MEF2D	0.16	0.11	1.47	0.143	0.59
FTD	OPC	PHLDB2	0.32	0.22	1.47	0.143	0.59
FTD	EN_L3_5_IT_1	MAP4	0.14	0.09	1.47	0.143	0.68
FTD	EN_L6_IT_1	EFHD2	-0.26	0.18	-1.47	0.143	0.751
FTD	EN_L5_6_NP	ATP6V1E1	-0.25	0.17	-1.47	0.143	0.676
FTD	EN_L6_IT_1	GOT1	-0.23	0.16	-1.47	0.143	0.751
FTD	Oligo	USP32	0.11	0.07	1.47	0.143	0.524
FTD	Astro	CRCP	-0.18	0.12	-1.47	0.143	0.465
FTD	IN_LAMP5_LHX6	SLC25A53	0.41	0.28	1.47	0.143	0.882
FTD	Astro	CNTNAP2	-0.25	0.17	-1.47	0.143	0.465
FTD	EN_L3_5_IT_1	SNX3	0.20	0.14	1.47	0.143	0.68
FTD	IN_PVALB	ZNF226	-0.22	0.15	-1.47	0.143	0.807
FTD	Endo	IST1	0.34	0.23	1.47	0.143	0.755
FTD	EN_L3_5_IT_2	SEMA4A	0.31	0.21	1.47	0.143	0.63
FTD	IN_PVALB	PAFAH1B3	0.30	0.20	1.47	0.143	0.807
FTD	EN_L6B	MAP6	0.21	0.14	1.47	0.143	0.692
FTD	EN_L3_5_IT_1	SLC9A8	-0.28	0.19	-1.47	0.143	0.68
FTD	IN_PVALB	EYA2	0.36	0.25	1.47	0.143	0.807
FTD	EN_L6_IT_2	OPRD1	0.39	0.26	1.47	0.143	0.785
FTD	EN_L3_5_IT_1	B3GLCT	0.21	0.14	1.47	0.143	0.68
FTD	IN_SST	MED10	-0.23	0.16	-1.47	0.143	0.756
FTD	OPC	IFI44	-0.21	0.14	-1.47	0.143	0.59
FTD	IN_PVALB_CHC	GNA13	0.32	0.22	1.47	0.143	0.769
FTD	EN_L3_5_IT_1	FAM98C	0.26	0.18	1.47	0.143	0.68
FTD	IN_LAMP5_LHX6	PNO1	-0.39	0.26	-1.47	0.143	0.882
FTD	IN_LAMP5_RELN	SLC24A5	-0.38	0.26	-1.47	0.143	0.831
FTD	Endo	NPC1	-0.44	0.30	-1.47	0.143	0.755
FTD	Micro	DCAF10	0.14	0.09	1.47	0.143	0.832
FTD	EN_L6_IT_1	FADS3	0.20	0.14	1.47	0.143	0.751
FTD	IN_VIP	LRRK2	-0.15	0.10	-1.47	0.143	0.797
FTD	EN_L6B	LYPLA1	0.26	0.17	1.47	0.143	0.692
FTD	Micro	TEF	-0.36	0.24	-1.47	0.143	0.832
FTD	EN_L5_6_NP	GRAMD1A	0.35	0.24	1.47	0.143	0.676
FTD	IN_PVALB	CPPED1	0.20	0.14	1.47	0.143	0.807
FTD	Oligo	IPP	-0.14	0.09	-1.47	0.143	0.524
FTD	IN_PVALB	FGFR1	0.25	0.17	1.47	0.143	0.807
FTD	EN_L3_5_IT_3	FPGS	-0.18	0.12	-1.47	0.143	0.706
FTD	EN_L6_IT_1	ATP6V1H	0.15	0.10	1.47	0.143	0.751
FTD	Micro	NUDC	-0.26	0.18	-1.47	0.143	0.832
FTD	IN_ADARB2	TRAPPC10	-0.20	0.14	-1.47	0.143	0.998
FTD	IN_PVALB	STX19	0.36	0.25	1.47	0.143	0.807
FTD	IN_ADARB2	CTNS	0.35	0.24	1.47	0.143	0.998
FTD	EN_L5_6_NP	YIPF7	-0.50	0.34	-1.47	0.143	0.676
FTD	IN_VIP	ZFX	0.14	0.09	1.47	0.143	0.797
FTD	Oligo	STX7	0.11	0.07	1.47	0.143	0.524
FTD	EN_L5_ET	SNW1	-6.25	4.07	-1.54	0.143	0.806
FTD	EN_L3_5_IT_2	PCNX1	-0.10	0.07	-1.47	0.143	0.63
FTD	IN_SST	DGKB	-0.19	0.13	-1.47	0.143	0.756
FTD	Astro	AZI2	-0.13	0.09	-1.47	0.143	0.465
FTD	IN_VIP	FNTB	-0.30	0.20	-1.47	0.143	0.797
FTD	Oligo	C3orf49	-0.30	0.21	-1.47	0.143	0.524
FTD	IN_VIP	PECAM1	0.37	0.25	1.47	0.143	0.797
FTD	Oligo	KIAA1755	0.14	0.10	1.47	0.143	0.524
FTD	IN_SST	ZNF441	-0.27	0.18	-1.47	0.143	0.756
FTD	OPC	RBM41	0.13	0.09	1.47	0.143	0.59
FTD	Oligo	PDE4DIP	0.13	0.09	1.47	0.143	0.524
FTD	IN_PVALB	TMEM150C	-0.19	0.13	-1.47	0.143	0.807
FTD	EN_L6B	FLRT1	0.39	0.26	1.47	0.143	0.692
FTD	EN_L6_IT_1	SLC9A8	-0.30	0.20	-1.47	0.143	0.751
FTD	IN_PVALB_CHC	SLC30A7	-0.28	0.19	-1.47	0.143	0.769
FTD	Oligo	MACROH2A1	-0.11	0.07	-1.47	0.143	0.524
FTD	EN_L6_IT_2	ENSG00000284772	-0.28	0.19	-1.47	0.143	0.785
FTD	EN_L6_IT_2	GNL3	-0.35	0.24	-1.47	0.143	0.785
FTD	Astro	CNNM4	-0.17	0.11	-1.47	0.143	0.465
FTD	OPC	ZNF777	-0.22	0.15	-1.47	0.143	0.59
FTD	IN_VIP	RRP1	0.20	0.13	1.47	0.143	0.797
FTD	IN_LAMP5_LHX6	RABEP1	-0.15	0.10	-1.47	0.143	0.882
FTD	IN_LAMP5_LHX6	AASS	-0.48	0.33	-1.47	0.143	0.882
FTD	EN_L3_5_IT_2	IFT140	0.19	0.13	1.47	0.143	0.63
FTD	EN_L3_5_IT_2	MRI1	-0.19	0.13	-1.47	0.143	0.63
FTD	Micro	LPGAT1	-0.14	0.09	-1.47	0.143	0.832
FTD	Astro	CCL2	0.83	0.57	1.47	0.143	0.465
FTD	EN_L6B	SPOCK3	0.43	0.29	1.47	0.143	0.692
FTD	EN_L2_3_IT	NCBP3	-0.09	0.06	-1.47	0.143	0.585
FTD	Micro	ENSG00000188897	0.39	0.27	1.47	0.143	0.832
FTD	OPC	TMEM69	0.20	0.14	1.47	0.143	0.59
FTD	Micro	MAP1LC3A	-0.31	0.21	-1.47	0.143	0.832
FTD	IN_SST	MANBA	-0.19	0.13	-1.47	0.143	0.756
FTD	IN_VIP	ARHGAP6	-0.28	0.19	-1.47	0.143	0.797
FTD	EN_L3_5_IT_1	C20orf96	0.34	0.23	1.47	0.143	0.681
FTD	Astro	RPS27L	0.18	0.12	1.47	0.143	0.465
FTD	EN_L3_5_IT_3	HLF	0.22	0.15	1.47	0.143	0.706
FTD	OPC	PDGFC	0.15	0.10	1.47	0.143	0.59
FTD	IN_PVALB_CHC	PYGB	-0.30	0.21	-1.47	0.143	0.769
FTD	IN_PVALB	ELF2	-0.13	0.09	-1.47	0.143	0.807
FTD	Astro	SH3GL3	-0.27	0.19	-1.47	0.143	0.465
FTD	IN_SST	SERINC5	-0.15	0.10	-1.47	0.143	0.756
FTD	EN_L6B	SIPA1L1	0.18	0.12	1.47	0.143	0.692
FTD	EN_L2_3_IT	AHNAK	0.21	0.14	1.47	0.143	0.585
FTD	EN_L6B	MATN2	-0.44	0.30	-1.47	0.143	0.692
FTD	EN_L6_CT	UTP23	0.27	0.18	1.47	0.143	0.634
FTD	Micro	CLDND1	-0.23	0.15	-1.47	0.143	0.832
FTD	EN_L6_IT_2	SLC9A1	-0.37	0.25	-1.47	0.143	0.785
FTD	Astro	TMEM211	0.35	0.24	1.47	0.143	0.465
FTD	EN_L3_5_IT_3	CCNH	0.14	0.10	1.47	0.143	0.706
FTD	IN_PVALB_CHC	TMEM39A	-0.40	0.27	-1.47	0.143	0.769
FTD	IN_LAMP5_LHX6	SNX27	-0.18	0.13	-1.47	0.143	0.882
FTD	IN_SST	SRP54	-0.18	0.12	-1.47	0.143	0.756
FTD	EN_L3_5_IT_1	GOLIM4	-0.29	0.20	-1.47	0.143	0.681
FTD	IN_SST	PPP1R16B	0.17	0.11	1.47	0.143	0.756
FTD	IN_ADARB2	GALNS	0.29	0.20	1.47	0.143	0.998
FTD	OPC	CDH10	0.14	0.10	1.47	0.143	0.59
FTD	EN_L2_3_IT	PIGZ	-0.13	0.09	-1.47	0.143	0.585
FTD	IN_PVALB_CHC	WDR41	-0.28	0.19	-1.47	0.143	0.769
FTD	EN_L3_5_IT_2	FSIP2	-0.32	0.22	-1.47	0.143	0.631
FTD	EN_L3_5_IT_3	EXOC1	-0.13	0.09	-1.47	0.143	0.706
FTD	EN_L5_6_NP	ATP8B2	-0.23	0.16	-1.47	0.143	0.677
FTD	EN_L6_IT_2	SEPTIN3	0.23	0.16	1.47	0.143	0.785
FTD	Astro	CDHR3	-0.19	0.13	-1.47	0.143	0.466
FTD	PC	NR1D2	0.36	0.25	1.47	0.143	0.885
FTD	Oligo	UHRF1BP1L	0.10	0.07	1.47	0.143	0.525
FTD	Endo	TPT1	-0.27	0.18	-1.47	0.143	0.755
FTD	EN_L3_5_IT_2	FBXL19	0.23	0.16	1.47	0.143	0.631
FTD	Oligo	CST3	-0.22	0.15	-1.47	0.143	0.525
FTD	IN_LAMP5_RELN	NSUN6	0.18	0.12	1.47	0.143	0.831
FTD	EN_L6B	MTMR2	-0.23	0.16	-1.47	0.143	0.692
FTD	EN_L5_ET	HEATR3	-6.99	4.55	-1.54	0.143	0.806
FTD	Adaptive	FILIP1L	-0.80	0.54	-1.48	0.143	0.878
FTD	EN_L3_5_IT_2	NPAS1	0.26	0.18	1.47	0.143	0.631
FTD	PC	ARGLU1	-0.20	0.14	-1.47	0.143	0.885
FTD	EN_L3_5_IT_1	FAM214A	0.16	0.11	1.47	0.143	0.681
FTD	IN_SST	NT5C1A	-0.19	0.13	-1.47	0.143	0.756
FTD	Oligo	GPIHBP1	-0.30	0.20	-1.47	0.143	0.525
FTD	IN_VIP	POLR3F	-0.17	0.12	-1.47	0.143	0.797
FTD	OPC	CAVIN4	0.23	0.16	1.47	0.143	0.59
FTD	EN_L6_IT_1	FUCA1	-0.32	0.22	-1.47	0.143	0.751
FTD	IN_PVALB	NDUFV3	0.15	0.10	1.47	0.143	0.807
FTD	IN_VIP	MSN	0.19	0.13	1.47	0.143	0.797
FTD	EN_L2_3_IT	ANAPC15	0.23	0.16	1.47	0.143	0.585
FTD	OPC	JUP	-0.25	0.17	-1.47	0.143	0.59
FTD	IN_SST	PCTP	-0.25	0.17	-1.47	0.143	0.756
FTD	IN_LAMP5_RELN	RRN3	-0.25	0.17	-1.47	0.143	0.831
FTD	IN_PVALB	MYO10	-0.36	0.25	-1.47	0.143	0.807
FTD	EN_L5_6_NP	RIMKLB	0.19	0.13	1.47	0.143	0.677
FTD	IN_SST	ARSG	-0.21	0.14	-1.47	0.143	0.756
FTD	EN_L2_3_IT	CD58	0.23	0.16	1.47	0.143	0.585
FTD	EN_L5_6_NP	COG5	0.16	0.11	1.47	0.143	0.677
FTD	OPC	DUSP3	-0.24	0.16	-1.47	0.143	0.59
FTD	IN_ADARB2	EDIL3	0.35	0.24	1.47	0.144	0.998
FTD	IN_PVALB	ABCA7	0.30	0.20	1.47	0.144	0.807
FTD	EN_L2_3_IT	DCAF10	-0.07	0.05	-1.47	0.144	0.585
FTD	EN_L6B	TM9SF4	-0.23	0.16	-1.47	0.144	0.692
FTD	EN_L6B	DDX20	-0.36	0.25	-1.47	0.144	0.692
FTD	IN_SST	ZNF213	-0.30	0.20	-1.47	0.144	0.756
FTD	Astro	GPR171	-0.44	0.30	-1.47	0.144	0.466
FTD	IN_SST	FCSK	0.30	0.20	1.47	0.144	0.756
FTD	IN_ADARB2	FOXJ3	-0.14	0.10	-1.47	0.144	0.998
FTD	Astro	ZFP1	0.18	0.12	1.47	0.144	0.466
FTD	Oligo	WDTC1	0.09	0.06	1.47	0.144	0.525
FTD	EN_L3_5_IT_1	BBS9	0.17	0.11	1.47	0.144	0.681
FTD	IN_LAMP5_RELN	NUDT16	-0.37	0.25	-1.47	0.144	0.831
FTD	PC	GPCPD1	-0.37	0.25	-1.47	0.144	0.885
FTD	OPC	COPS8	-0.16	0.11	-1.47	0.144	0.59
FTD	IN_LAMP5_RELN	SNX8	0.23	0.15	1.47	0.144	0.831
FTD	Micro	BBS7	0.25	0.17	1.47	0.144	0.832
FTD	IN_LAMP5_LHX6	YAE1	-0.33	0.23	-1.47	0.144	0.882
FTD	EN_L2_3_IT	STX17	-0.10	0.07	-1.47	0.144	0.585
FTD	PC	PTMS	0.28	0.19	1.47	0.144	0.885
FTD	EN_L5_6_NP	ATP6V1H	-0.16	0.11	-1.47	0.144	0.677
FTD	EN_L6_CT	ZSCAN5A	-0.24	0.16	-1.47	0.144	0.635
FTD	IN_ADARB2	USP2	-0.30	0.20	-1.47	0.144	0.998
FTD	EN_L3_5_IT_2	RSPO4	-0.40	0.27	-1.47	0.144	0.631
FTD	IN_LAMP5_LHX6	ACAA1	-0.33	0.22	-1.47	0.144	0.882
FTD	Astro	HEXIM2	0.27	0.19	1.47	0.144	0.466
FTD	VLMC	DCP1A	-0.34	0.23	-1.47	0.144	1
FTD	EN_L3_5_IT_1	STAM2	0.16	0.11	1.47	0.144	0.681
FTD	OPC	TTC1	0.12	0.08	1.47	0.144	0.59
FTD	OPC	L3MBTL2	-0.16	0.11	-1.47	0.144	0.59
FTD	IN_PVALB_CHC	SUDS3	-0.24	0.17	-1.47	0.144	0.769
FTD	EN_L6_IT_2	PNMA8C	0.42	0.29	1.47	0.144	0.785
FTD	EN_L6_CT	MARCHF7	-0.14	0.10	-1.47	0.144	0.635
FTD	IN_PVALB	OR2M4	-0.50	0.34	-1.47	0.144	0.807
FTD	EN_L3_5_IT_2	FAR2	-0.13	0.09	-1.47	0.144	0.631
FTD	EN_L6_CT	BCAT1	0.22	0.15	1.47	0.144	0.635
FTD	Micro	DDX59	-0.22	0.15	-1.47	0.144	0.832
FTD	EN_L6_IT_2	KIF3B	-0.25	0.17	-1.47	0.144	0.785
FTD	EN_L2_3_IT	TMEM120A	0.19	0.13	1.47	0.144	0.585
FTD	VLMC	CHD3	-0.46	0.31	-1.47	0.144	1
FTD	IN_PVALB_CHC	FOXK1	0.24	0.16	1.47	0.144	0.769
FTD	EN_L2_3_IT	COL25A1	-0.18	0.12	-1.47	0.144	0.585
FTD	OPC	SCNM1	-0.20	0.14	-1.47	0.144	0.59
FTD	IN_ADARB2	CFAP251	0.47	0.32	1.47	0.144	0.998
FTD	EN_L6_IT_1	TTC23L	-0.38	0.26	-1.47	0.144	0.751
FTD	EN_L3_5_IT_2	FGF22	0.27	0.18	1.47	0.144	0.631
FTD	PVM	KTN1	0.37	0.25	1.47	0.144	1
FTD	Oligo	PECR	-0.11	0.07	-1.47	0.144	0.525
FTD	EN_L6_IT_1	SLC22A24	-0.49	0.34	-1.47	0.144	0.751
FTD	EN_L3_5_IT_2	PIM3	-0.28	0.19	-1.47	0.144	0.631
FTD	Astro	ACKR4	-0.35	0.24	-1.47	0.144	0.466
FTD	Oligo	DGAT2	-0.29	0.19	-1.47	0.144	0.525
FTD	EN_L6_IT_1	FNTA	-0.29	0.20	-1.47	0.144	0.751
FTD	EN_L6_IT_2	ZKSCAN1	-0.19	0.13	-1.47	0.144	0.785
FTD	IN_LAMP5_RELN	PCSK6	0.24	0.16	1.47	0.144	0.831
FTD	OPC	SDHAF3	-0.20	0.14	-1.47	0.144	0.59
FTD	OPC	COASY	-0.26	0.18	-1.47	0.144	0.59
FTD	EN_L6_IT_1	OPHN1	0.14	0.09	1.47	0.144	0.751
FTD	Astro	TRIM23	-0.11	0.08	-1.47	0.144	0.466
FTD	EN_L3_5_IT_3	KIF1B	-0.09	0.06	-1.47	0.144	0.708
FTD	EN_L6_CT	DGKI	-0.13	0.09	-1.47	0.144	0.635
FTD	EN_L5_ET	VPS13D	3.23	2.10	1.54	0.144	0.807
FTD	Astro	ADAMTS13	0.15	0.10	1.47	0.144	0.466
FTD	EN_L2_3_IT	CMTM3	-0.29	0.20	-1.47	0.144	0.585
FTD	Oligo	ZFP91-CNTF	-0.42	0.28	-1.47	0.144	0.525
FTD	Oligo	P4HB	0.11	0.07	1.47	0.144	0.525
FTD	IN_PVALB	EMB	0.23	0.16	1.47	0.144	0.807
FTD	IN_PVALB	ANKLE2	-0.16	0.11	-1.47	0.144	0.807
FTD	IN_SST	EWSR1	0.13	0.09	1.47	0.144	0.756
FTD	IN_PVALB_CHC	CACNA1B	-0.16	0.11	-1.47	0.144	0.769
FTD	IN_PVALB	PTPN23	-0.21	0.14	-1.47	0.144	0.807
FTD	EN_L2_3_IT	DAAM2	-0.26	0.17	-1.47	0.144	0.585
FTD	IN_SST	VEGFD	0.27	0.18	1.47	0.144	0.756
FTD	EN_L3_5_IT_1	TECR	0.26	0.18	1.47	0.144	0.681
FTD	IN_ADARB2	NAP1L3	0.33	0.22	1.47	0.144	0.998
FTD	EN_L5_6_NP	HERC1	-0.11	0.07	-1.47	0.144	0.677
FTD	IN_ADARB2	ATP11A	-0.18	0.12	-1.47	0.144	0.998
FTD	EN_L6_IT_1	LOXL2	-0.35	0.24	-1.47	0.144	0.751
FTD	IN_PVALB_CHC	PRICKLE1	0.26	0.18	1.47	0.144	0.769
FTD	OPC	NDUFAF3	0.33	0.22	1.47	0.144	0.59
FTD	PC	RERE	-0.19	0.13	-1.47	0.144	0.885
FTD	EN_L3_5_IT_1	SMOC1	0.48	0.33	1.47	0.144	0.681
FTD	IN_LAMP5_RELN	CPSF3	-0.22	0.15	-1.47	0.144	0.831
FTD	IN_PVALB	PAPOLG	-0.17	0.12	-1.47	0.144	0.807
FTD	EN_L3_5_IT_1	TTC26	0.24	0.16	1.47	0.144	0.681
FTD	IN_ADARB2	NUP88	-0.18	0.12	-1.47	0.144	0.998
FTD	PC	NEK9	0.34	0.23	1.47	0.144	0.885
FTD	IN_VIP	AP1S2	0.17	0.11	1.47	0.144	0.797
FTD	EN_L2_3_IT	ZDHHC22	0.25	0.17	1.47	0.144	0.585
FTD	EN_L6_IT_1	OCA2	-0.30	0.20	-1.47	0.144	0.751
FTD	EN_L3_5_IT_1	NEK7	0.23	0.16	1.47	0.144	0.681
FTD	Endo	RPL30	0.28	0.19	1.47	0.144	0.755
FTD	EN_L5_6_NP	ANXA4	-0.39	0.27	-1.47	0.144	0.677
FTD	Astro	API5	-0.12	0.08	-1.47	0.144	0.466
FTD	IN_PVALB	C16orf71	0.43	0.29	1.47	0.144	0.807
FTD	Astro	YTHDC1	-0.10	0.07	-1.47	0.144	0.466
FTD	IN_LAMP5_LHX6	SBF1	0.41	0.28	1.47	0.144	0.882
FTD	EN_L3_5_IT_3	EPHA3	0.18	0.12	1.47	0.144	0.708
FTD	EN_L5_ET	PCSK6	-3.32	2.16	-1.53	0.144	0.807
FTD	EN_L6_CT	OGFRL1	0.26	0.18	1.47	0.144	0.635
FTD	EN_L6_IT_1	VGF	-0.51	0.35	-1.47	0.144	0.751
FTD	EN_L6_CT	LONRF1	-0.22	0.15	-1.47	0.144	0.635
FTD	Oligo	AFTPH	0.10	0.07	1.47	0.144	0.525
FTD	PC	SNX3	0.40	0.27	1.47	0.144	0.885
FTD	EN_L5_6_NP	RNF114	0.26	0.18	1.47	0.144	0.677
FTD	EN_L3_5_IT_3	DISC1	0.35	0.24	1.47	0.144	0.708
FTD	EN_L3_5_IT_1	CBFA2T3	0.29	0.20	1.47	0.144	0.681
FTD	OPC	ZBTB4	-0.14	0.10	-1.47	0.144	0.59
FTD	EN_L3_5_IT_3	HNRNPL	-0.20	0.14	-1.47	0.144	0.708
FTD	IN_LAMP5_RELN	KAT7	-0.24	0.16	-1.47	0.144	0.831
FTD	Astro	AGAP9	0.29	0.20	1.47	0.144	0.466
FTD	VLMC	RHOBTB3	0.42	0.28	1.47	0.144	1
FTD	Oligo	NXPE2	0.38	0.26	1.47	0.144	0.525
FTD	IN_PVALB_CHC	XPA	-0.25	0.17	-1.47	0.144	0.769
FTD	IN_VIP	VPS37C	0.21	0.14	1.47	0.144	0.797
FTD	Astro	PSIP1	0.09	0.06	1.47	0.144	0.466
FTD	EN_L6_IT_2	ANXA5	0.31	0.21	1.47	0.144	0.786
FTD	EN_L6_CT	PDGFC	0.29	0.20	1.47	0.144	0.635
FTD	IN_LAMP5_RELN	UPF3B	0.18	0.12	1.47	0.144	0.831
FTD	IN_PVALB_CHC	WSB2	0.28	0.19	1.47	0.144	0.769
FTD	EN_L3_5_IT_2	FUT11	-0.19	0.13	-1.47	0.144	0.632
FTD	EN_L3_5_IT_1	DCX	-0.26	0.18	-1.47	0.144	0.681
FTD	EN_L6B	ERLEC1	-0.22	0.15	-1.47	0.144	0.694
FTD	EN_L3_5_IT_2	EIF2B2	-0.26	0.17	-1.47	0.144	0.632
FTD	Astro	TBRG4	-0.18	0.12	-1.47	0.144	0.466
FTD	IN_SST	KDM2B	0.15	0.10	1.47	0.144	0.756
FTD	EN_L3_5_IT_3	CLTCL1	-0.33	0.22	-1.47	0.144	0.708
FTD	EN_L6_IT_1	SKIV2L	0.34	0.23	1.47	0.144	0.751
FTD	EN_L6B	VWA2	-0.65	0.45	-1.47	0.144	0.694
FTD	EN_L3_5_IT_3	MRPL37	-0.20	0.14	-1.47	0.144	0.708
FTD	EN_L2_3_IT	PIGN	-0.09	0.06	-1.47	0.144	0.586
FTD	EN_L5_ET	SERPINB9	-6.83	4.45	-1.53	0.144	0.807
FTD	OPC	TMEM169	0.19	0.13	1.47	0.144	0.59
FTD	IN_PVALB	TPCN2	-0.39	0.27	-1.47	0.144	0.807
FTD	Endo	RSRP1	-0.31	0.21	-1.47	0.144	0.755
FTD	IN_ADARB2	TAF11	0.27	0.18	1.47	0.144	0.998
FTD	IN_LAMP5_RELN	FAM174A	-0.18	0.12	-1.47	0.144	0.831
FTD	EN_L2_3_IT	PITPNM2	0.12	0.08	1.47	0.144	0.586
FTD	IN_LAMP5_LHX6	FARS2	0.21	0.15	1.47	0.144	0.882
FTD	EN_L3_5_IT_1	LIMCH1	0.11	0.07	1.47	0.144	0.681
FTD	IN_SST	SNED1	-0.24	0.16	-1.47	0.144	0.756
FTD	IN_PVALB_CHC	SF3B3	-0.27	0.18	-1.47	0.144	0.769
FTD	VLMC	MEF2A	0.27	0.18	1.47	0.144	1
FTD	EN_L3_5_IT_1	NOSIP	-0.29	0.20	-1.47	0.144	0.681
FTD	IN_ADARB2	RNFT2	0.19	0.13	1.47	0.144	0.998
FTD	IN_VIP	RNF38	0.08	0.05	1.47	0.144	0.797
FTD	Astro	SLC9A9	0.18	0.13	1.47	0.144	0.466
FTD	EN_L6_IT_1	CXXC5	0.29	0.20	1.47	0.144	0.751
FTD	IN_PVALB_CHC	MED23	-0.26	0.18	-1.47	0.144	0.769
FTD	EN_L3_5_IT_2	ZNF736	-0.15	0.11	-1.47	0.144	0.632
FTD	IN_SST	TCEAL7	0.23	0.15	1.47	0.144	0.756
FTD	IN_SST	CRACD	0.12	0.08	1.47	0.144	0.756
FTD	OPC	UMPS	-0.15	0.10	-1.47	0.144	0.59
FTD	EN_L6_IT_1	CRACR2A	-0.48	0.33	-1.47	0.144	0.751
FTD	EN_L5_ET	SPATA6	-4.25	2.77	-1.53	0.144	0.807
FTD	EN_L5_6_NP	RAB12	-0.25	0.17	-1.47	0.144	0.677
FTD	EN_L3_5_IT_2	ZNF91	-0.10	0.07	-1.47	0.144	0.632
FTD	IN_PVALB	PLOD1	0.27	0.18	1.47	0.144	0.807
FTD	IN_PVALB	MRNIP	-0.16	0.11	-1.47	0.144	0.807
FTD	EN_L2_3_IT	TRMT61B	-0.09	0.06	-1.47	0.144	0.586
FTD	EN_L6_IT_1	PCMTD2	0.20	0.13	1.47	0.144	0.751
FTD	EN_L6B	DUSP22	0.38	0.26	1.47	0.144	0.694
FTD	IN_LAMP5_RELN	STEAP2	-0.24	0.16	-1.47	0.144	0.831
FTD	OPC	SYT12	0.30	0.21	1.47	0.144	0.59
FTD	Oligo	FAM126A	-0.20	0.13	-1.47	0.144	0.526
FTD	EN_L2_3_IT	PPIA	0.15	0.10	1.47	0.144	0.586
FTD	Micro	PRELID1	-0.40	0.27	-1.47	0.144	0.832
FTD	Adaptive	MYH9	0.50	0.34	1.47	0.144	0.878
FTD	PC	PKD2	-0.27	0.19	-1.47	0.144	0.885
FTD	IN_PVALB	JAZF1	0.11	0.08	1.47	0.144	0.807
FTD	EN_L5_6_NP	SRP68	-0.35	0.24	-1.47	0.144	0.677
FTD	IN_PVALB	GP1BA	-0.45	0.31	-1.47	0.144	0.807
FTD	EN_L6_IT_2	MAPKAPK5	-0.27	0.18	-1.47	0.144	0.786
FTD	EN_L6_CT	PRPSAP2	-0.21	0.14	-1.47	0.144	0.635
FTD	EN_L5_6_NP	GCFC2	-0.20	0.14	-1.47	0.144	0.677
FTD	EN_L6_CT	COL12A1	-0.66	0.45	-1.47	0.144	0.635
FTD	EN_L3_5_IT_3	ELOB	0.22	0.15	1.47	0.144	0.708
FTD	EN_L6_CT	ARHGAP5	0.13	0.09	1.47	0.144	0.635
FTD	Micro	SLC25A45	-0.32	0.22	-1.47	0.144	0.832
FTD	EN_L2_3_IT	ITIH5	0.30	0.21	1.47	0.144	0.586
FTD	IN_PVALB	COL23A1	-0.36	0.24	-1.47	0.144	0.807
FTD	Oligo	DDRGK1	0.20	0.13	1.47	0.144	0.526
FTD	EN_L6_IT_2	XPO7	-0.19	0.13	-1.47	0.144	0.786
FTD	Micro	GDPD3	0.41	0.28	1.47	0.144	0.832
FTD	IN_LAMP5_RELN	NOC3L	0.32	0.21	1.47	0.144	0.831
FTD	IN_LAMP5_LHX6	FBXO36	-0.27	0.18	-1.47	0.144	0.882
FTD	EN_L5_ET	CAPRIN1	4.98	3.25	1.53	0.144	0.807
FTD	IN_SST	CFAP94	-0.25	0.17	-1.47	0.144	0.757
FTD	Endo	CD9	-0.47	0.32	-1.47	0.144	0.755
FTD	EN_L2_3_IT	GTPBP2	-0.15	0.10	-1.47	0.144	0.586
FTD	IN_LAMP5_RELN	ATP6V1B2	-0.22	0.15	-1.47	0.144	0.831
FTD	Oligo	KBTBD2	0.14	0.09	1.47	0.144	0.526
FTD	EN_L3_5_IT_2	XRRA1	0.19	0.13	1.47	0.144	0.632
FTD	PC	NUP58	-0.32	0.22	-1.47	0.144	0.885
FTD	EN_L6B	SHISA9	0.21	0.14	1.47	0.144	0.694
FTD	Micro	LZTS3	-0.37	0.25	-1.47	0.144	0.832
FTD	IN_PVALB_CHC	RNF149	-0.23	0.16	-1.47	0.144	0.769
FTD	IN_VIP	CACNA1D	-0.09	0.06	-1.47	0.144	0.797
FTD	IN_PVALB	SLC39A6	-0.21	0.14	-1.47	0.144	0.807
FTD	EN_L6_IT_1	TAPBP	0.28	0.19	1.47	0.144	0.751
FTD	EN_L2_3_IT	M1AP	-0.24	0.16	-1.47	0.144	0.586
FTD	IN_SST	TADA2B	0.27	0.18	1.47	0.144	0.757
FTD	Astro	PCNT	0.15	0.10	1.47	0.144	0.467
FTD	Astro	SETD1A	-0.15	0.11	-1.47	0.144	0.467
FTD	EN_L6B	CAMK2N1	0.27	0.19	1.47	0.144	0.694
FTD	IN_PVALB_CHC	DIS3L2	-0.18	0.12	-1.47	0.144	0.769
FTD	EN_L3_5_IT_2	LMNA	0.22	0.15	1.47	0.144	0.632
FTD	Oligo	DCBLD1	-0.15	0.10	-1.47	0.144	0.526
FTD	IN_ADARB2	P4HA1	0.19	0.13	1.47	0.144	0.998
FTD	Oligo	LARP7	0.10	0.07	1.47	0.144	0.526
FTD	IN_ADARB2	AP1S1	-0.38	0.26	-1.47	0.144	0.998
FTD	EN_L6B	WAPL	-0.17	0.11	-1.47	0.144	0.694
FTD	EN_L6_IT_2	RPL13	-0.27	0.19	-1.47	0.144	0.786
FTD	EN_L6_IT_2	CA10	-0.17	0.12	-1.47	0.144	0.786
FTD	Oligo	AP3S1	0.11	0.08	1.47	0.144	0.526
FTD	EN_L3_5_IT_3	NBPF15	0.21	0.14	1.47	0.144	0.708
FTD	IN_VIP	ZNF275	-0.23	0.16	-1.47	0.144	0.797
FTD	EN_L2_3_IT	DMXL2	-0.08	0.06	-1.47	0.144	0.586
FTD	EN_L3_5_IT_2	ADGRL2	0.12	0.08	1.47	0.144	0.632
FTD	Micro	FAM32A	-0.33	0.22	-1.47	0.144	0.832
FTD	EN_L6_IT_1	RSPH1	-0.37	0.25	-1.47	0.144	0.751
FTD	EN_L3_5_IT_3	RAB11FIP5	-0.22	0.15	-1.47	0.144	0.708
FTD	IN_LAMP5_LHX6	SOS2	-0.18	0.12	-1.47	0.144	0.882
FTD	IN_VIP	CHRD	-0.22	0.15	-1.47	0.144	0.797
FTD	Oligo	PFKFB1	-0.22	0.15	-1.47	0.144	0.526
FTD	Micro	MYH9	0.17	0.11	1.47	0.144	0.832
FTD	IN_LAMP5_RELN	GSTM3	-0.29	0.20	-1.47	0.144	0.831
FTD	IN_LAMP5_RELN	BAIAP2	0.24	0.16	1.47	0.144	0.831
FTD	Micro	C11orf49	-0.18	0.13	-1.47	0.144	0.832
FTD	EN_L5_6_NP	SLC41A3	-0.30	0.20	-1.47	0.144	0.677
FTD	EN_L3_5_IT_1	MACROH2A2	-0.24	0.17	-1.47	0.144	0.682
FTD	IN_PVALB	RPN1	0.34	0.24	1.47	0.144	0.807
FTD	IN_VIP	TOR3A	0.21	0.14	1.47	0.144	0.797
FTD	OPC	TMEM242	0.16	0.11	1.47	0.144	0.59
FTD	IN_VIP	ZNF721	0.13	0.09	1.47	0.144	0.797
FTD	EN_L3_5_IT_3	CTU2	0.30	0.21	1.47	0.144	0.708
FTD	IN_LAMP5_RELN	TOGARAM2	0.58	0.39	1.47	0.144	0.831
FTD	EN_L6_IT_1	PCYT1A	-0.27	0.18	-1.47	0.144	0.751
FTD	EN_L6B	RBFOX2	-0.15	0.11	-1.47	0.144	0.694
FTD	IN_VIP	DNAJC18	-0.11	0.08	-1.47	0.144	0.797
FTD	IN_VIP	HABP4	-0.13	0.09	-1.47	0.144	0.797
FTD	IN_PVALB	SBF1	-0.22	0.15	-1.47	0.144	0.807
FTD	EN_L6_IT_1	AP3B1	-0.19	0.13	-1.47	0.144	0.751
FTD	EN_L3_5_IT_3	SLC29A4	0.34	0.23	1.47	0.144	0.708
FTD	IN_SST	KLHL25	-0.32	0.22	-1.47	0.144	0.757
FTD	IN_ADARB2	EMID1	0.26	0.18	1.47	0.144	0.998
FTD	EN_L6_IT_1	MMP16	0.14	0.09	1.47	0.144	0.751
FTD	EN_L6_CT	ASCC1	-0.23	0.16	-1.47	0.144	0.636
FTD	IN_ADARB2	C18orf25	0.24	0.16	1.47	0.144	0.998
FTD	EN_L3_5_IT_2	DHX34	0.23	0.15	1.47	0.144	0.632
FTD	OPC	FAM133B	0.11	0.07	1.47	0.144	0.59
FTD	IN_SST	FBXW7	0.13	0.09	1.47	0.144	0.757
FTD	EN_L6_IT_2	POGLUT1	0.33	0.23	1.47	0.144	0.786
FTD	EN_L6_IT_1	SNX4	-0.19	0.13	-1.47	0.144	0.751
FTD	IN_LAMP5_LHX6	IKZF4	-0.28	0.19	-1.47	0.144	0.882
FTD	Oligo	RNF167	-0.12	0.08	-1.47	0.144	0.526
FTD	IN_PVALB	POP5	0.34	0.23	1.47	0.144	0.807
FTD	EN_L3_5_IT_3	NPEPL1	-0.35	0.24	-1.47	0.144	0.708
FTD	IN_PVALB	TMEM121	0.38	0.26	1.47	0.144	0.807
FTD	EN_L3_5_IT_2	NME3	-0.20	0.14	-1.47	0.144	0.632
FTD	EN_L3_5_IT_1	NRN1	-0.24	0.16	-1.47	0.144	0.683
FTD	IN_PVALB_CHC	MAPKAP1	-0.19	0.13	-1.47	0.144	0.769
FTD	OPC	CFAP100	0.36	0.24	1.47	0.144	0.59
FTD	EN_L6_IT_1	AARS1	0.19	0.13	1.47	0.144	0.751
FTD	IN_VIP	SMAD9	0.19	0.13	1.47	0.144	0.797
FTD	IN_LAMP5_LHX6	RCCD1	-0.39	0.27	-1.47	0.144	0.882
FTD	PVM	PDLIM5	0.55	0.37	1.47	0.144	1
FTD	EN_L2_3_IT	RABGEF1	-0.24	0.16	-1.47	0.144	0.586
FTD	OPC	FHAD1	-0.33	0.23	-1.47	0.144	0.59
FTD	EN_L5_6_NP	MFN1	-0.18	0.12	-1.47	0.144	0.677
FTD	IN_PVALB_CHC	RNGTT	-0.21	0.14	-1.47	0.144	0.769
FTD	PC	FNBP1L	0.40	0.27	1.47	0.144	0.885
FTD	Oligo	RBM10	0.09	0.06	1.47	0.144	0.526
FTD	IN_PVALB_CHC	PCSK1	-0.59	0.40	-1.47	0.144	0.769
FTD	IN_LAMP5_LHX6	CAND2	-0.25	0.17	-1.47	0.144	0.882
FTD	EN_L3_5_IT_2	TFAP2E	-0.24	0.17	-1.47	0.144	0.632
FTD	Astro	FAM174B	0.17	0.12	1.47	0.144	0.467
FTD	Micro	PTPN14	-0.48	0.33	-1.47	0.144	0.832
FTD	IN_ADARB2	CDO1	0.23	0.15	1.47	0.145	0.998
FTD	IN_VIP	RGS8	-0.20	0.14	-1.47	0.145	0.797
FTD	EN_L3_5_IT_1	SERAC1	-0.21	0.14	-1.47	0.145	0.683
FTD	EN_L6_IT_1	RHBDL1	0.28	0.19	1.47	0.145	0.751
FTD	IN_VIP	ZNF749	-0.24	0.16	-1.47	0.145	0.797
FTD	Micro	MOGS	-0.26	0.18	-1.47	0.145	0.832
FTD	IN_LAMP5_LHX6	STARD4	-0.54	0.37	-1.47	0.145	0.882
FTD	VLMC	TMSB4X	-0.40	0.27	-1.47	0.145	1
FTD	Oligo	AKAP9	-0.08	0.05	-1.47	0.145	0.526
FTD	IN_LAMP5_LHX6	TTC8	-0.25	0.17	-1.47	0.145	0.882
FTD	IN_ADARB2	CDAN1	0.38	0.26	1.47	0.145	0.998
FTD	OPC	ATP6V1E1	-0.14	0.10	-1.47	0.145	0.59
FTD	OPC	MAFG	-0.27	0.19	-1.47	0.145	0.59
FTD	EN_L5_6_NP	ADTRP	0.39	0.27	1.47	0.145	0.677
FTD	EN_L3_5_IT_3	ALKBH8	-0.15	0.10	-1.47	0.145	0.708
FTD	IN_PVALB_CHC	TUBA4A	-0.44	0.30	-1.47	0.145	0.769
FTD	EN_L3_5_IT_3	TXNRD3	-0.24	0.16	-1.47	0.145	0.708
FTD	OPC	TCN2	0.30	0.20	1.47	0.145	0.59
FTD	IN_ADARB2	SCAF4	0.20	0.14	1.47	0.145	0.998
FTD	Oligo	SDF2	0.17	0.12	1.47	0.145	0.526
FTD	OPC	VCPKMT	0.18	0.12	1.47	0.145	0.59
FTD	EN_L2_3_IT	UNC79	-0.08	0.05	-1.47	0.145	0.587
FTD	OPC	MRPL28	0.30	0.21	1.47	0.145	0.59
FTD	IN_LAMP5_LHX6	EPHA6	0.21	0.14	1.47	0.145	0.882
FTD	IN_SST	LYPD6	-0.51	0.35	-1.47	0.145	0.757
FTD	IN_ADARB2	CORIN	-0.50	0.34	-1.47	0.145	0.998
FTD	IN_VIP	ACTR3C	0.20	0.14	1.47	0.145	0.797
FTD	OPC	POP7	-0.32	0.22	-1.47	0.145	0.59
FTD	IN_VIP	ZDBF2	-0.11	0.08	-1.47	0.145	0.797
FTD	EN_L3_5_IT_1	TMEM177	0.38	0.26	1.47	0.145	0.683
FTD	Astro	ATP5MC2	0.16	0.11	1.47	0.145	0.468
FTD	OPC	NIPSNAP1	-0.20	0.14	-1.46	0.145	0.59
FTD	IN_SST	RB1CC1	-0.11	0.08	-1.47	0.145	0.757
FTD	Micro	MCCC2	-0.18	0.12	-1.47	0.145	0.832
FTD	IN_LAMP5_LHX6	PYGO1	0.25	0.17	1.47	0.145	0.882
FTD	Micro	SCN1B	-0.26	0.18	-1.47	0.145	0.832
FTD	VLMC	IL1RAPL1	-0.41	0.28	-1.47	0.145	1
FTD	EN_L5_6_NP	SLAIN2	-0.23	0.16	-1.47	0.145	0.677
FTD	IN_LAMP5_LHX6	EIF3B	-0.32	0.22	-1.47	0.145	0.882
FTD	EN_L5_ET	MEAK7	6.69	4.36	1.53	0.145	0.808
FTD	Oligo	ZNF606	-0.14	0.09	-1.46	0.145	0.526
FTD	IN_LAMP5_LHX6	CALCOCO1	-0.27	0.18	-1.47	0.145	0.882
FTD	EN_L3_5_IT_3	RPA2	-0.19	0.13	-1.47	0.145	0.708
FTD	IN_LAMP5_LHX6	ARL4C	-0.22	0.15	-1.47	0.145	0.882
FTD	EN_L3_5_IT_2	TACR1	-0.37	0.25	-1.47	0.145	0.632
FTD	IN_LAMP5_RELN	EPB41L5	-0.13	0.09	-1.47	0.145	0.831
FTD	EN_L6_CT	ERLEC1	-0.19	0.13	-1.47	0.145	0.637
FTD	Oligo	BUB3	0.13	0.09	1.46	0.145	0.526
FTD	Astro	MMRN2	0.32	0.22	1.46	0.145	0.468
FTD	Micro	RBM47	0.17	0.12	1.46	0.145	0.832
FTD	Micro	MIDN	-0.30	0.21	-1.46	0.145	0.832
FTD	EN_L3_5_IT_2	WFS1	-0.31	0.21	-1.47	0.145	0.632
FTD	Oligo	CASP6	0.21	0.14	1.46	0.145	0.526
FTD	EN_L2_3_IT	ILDR2	0.13	0.09	1.47	0.145	0.587
FTD	IN_LAMP5_RELN	ZNF540	-0.17	0.12	-1.46	0.145	0.831
FTD	EN_L5_ET	ADGRB2	6.18	4.03	1.53	0.145	0.808
FTD	Micro	SAFB2	0.14	0.10	1.46	0.145	0.832
FTD	EN_L3_5_IT_2	EIF4B	-0.15	0.10	-1.47	0.145	0.632
FTD	IN_VIP	CAPZA2	0.11	0.07	1.46	0.145	0.797
FTD	EN_L2_3_IT	RELL1	0.23	0.16	1.46	0.145	0.587
FTD	Adaptive	DISC1	0.87	0.59	1.47	0.145	0.878
FTD	EN_L3_5_IT_3	ECM2	-0.38	0.26	-1.47	0.145	0.708
FTD	EN_L5_6_NP	SLC15A5	-0.70	0.48	-1.47	0.145	0.677
FTD	EN_L6_IT_1	ZNF557	-0.29	0.20	-1.47	0.145	0.751
FTD	IN_ADARB2	BRSK2	-0.22	0.15	-1.47	0.145	0.998
FTD	Oligo	GAPDHS	-0.29	0.20	-1.46	0.145	0.526
FTD	EN_L6_IT_1	ADPGK	-0.25	0.17	-1.47	0.145	0.751
FTD	EN_L6_IT_2	CFLAR	-0.35	0.24	-1.47	0.145	0.787
FTD	EN_L3_5_IT_2	MAGI1	0.10	0.07	1.46	0.145	0.632
FTD	OPC	LGI2	0.35	0.24	1.46	0.145	0.591
FTD	EN_L3_5_IT_2	VWA1	-0.40	0.27	-1.46	0.145	0.632
FTD	EN_L6_IT_1	MICOS13	-0.35	0.24	-1.47	0.145	0.751
FTD	IN_ADARB2	PSMD10	0.43	0.29	1.46	0.145	0.998
FTD	EN_L3_5_IT_2	CRYL1	-0.15	0.10	-1.46	0.145	0.632
FTD	EN_L6B	FBXO45	0.34	0.23	1.47	0.145	0.695
FTD	EN_L3_5_IT_3	ANO7	0.37	0.25	1.46	0.145	0.708
FTD	IN_VIP	MINPP1	-0.13	0.09	-1.46	0.145	0.797
FTD	IN_LAMP5_LHX6	TTBK1	-0.28	0.19	-1.47	0.145	0.882
FTD	EN_L5_ET	ATP6V0A2	5.59	3.65	1.53	0.145	0.808
FTD	Oligo	ATP5PB	-0.10	0.07	-1.46	0.145	0.526
FTD	EN_L3_5_IT_3	PDHX	-0.17	0.12	-1.46	0.145	0.708
FTD	Oligo	SLC35B3	-0.10	0.07	-1.46	0.145	0.526
FTD	EN_L3_5_IT_3	TRIQK	-0.14	0.10	-1.46	0.145	0.708
FTD	IN_LAMP5_RELN	TOMM70	-0.19	0.13	-1.46	0.145	0.831
FTD	EN_L2_3_IT	MADCAM1	0.17	0.12	1.46	0.145	0.587
FTD	IN_VIP	RASGRP1	-0.28	0.19	-1.46	0.145	0.797
FTD	IN_PVALB_CHC	ANGPTL2	0.51	0.35	1.47	0.145	0.769
FTD	EN_L6_CT	ARHGAP12	-0.28	0.19	-1.47	0.145	0.637
FTD	EN_L3_5_IT_3	SYNGR3	0.20	0.13	1.46	0.145	0.708
FTD	PC	EDNRA	-0.42	0.29	-1.46	0.145	0.885
FTD	Oligo	CPA4	0.42	0.28	1.46	0.145	0.526
FTD	OPC	SH3BGRL	0.12	0.08	1.46	0.145	0.591
FTD	Oligo	ARG2	-0.23	0.16	-1.46	0.145	0.526
FTD	EN_L6_IT_2	SH3RF1	0.47	0.32	1.47	0.145	0.787
FTD	EN_L3_5_IT_1	ESYT1	-0.30	0.20	-1.46	0.145	0.683
FTD	Endo	TMEM87B	-0.31	0.21	-1.46	0.145	0.755
FTD	Oligo	HSP90AA1	0.20	0.14	1.46	0.145	0.526
FTD	IN_LAMP5_LHX6	UBE2E3	-0.22	0.15	-1.46	0.145	0.882
FTD	EN_L5_6_NP	CDH18	0.17	0.12	1.47	0.145	0.677
FTD	IN_VIP	NF1	-0.09	0.06	-1.46	0.145	0.797
FTD	IN_VIP	BVES	-0.32	0.22	-1.46	0.145	0.797
FTD	IN_VIP	TTYH2	-0.31	0.21	-1.46	0.145	0.797
FTD	EN_L3_5_IT_2	COX20	-0.18	0.12	-1.46	0.145	0.632
FTD	PC	TBC1D8	0.37	0.26	1.46	0.145	0.885
FTD	Oligo	RTN2	0.23	0.16	1.46	0.145	0.526
FTD	Astro	LRRC39	-0.20	0.13	-1.46	0.145	0.468
FTD	EN_L3_5_IT_3	NAXE	-0.17	0.11	-1.46	0.145	0.708
FTD	Endo	ZC3HAV1	-0.36	0.24	-1.46	0.145	0.755
FTD	IN_LAMP5_RELN	CCNJL	0.25	0.17	1.46	0.145	0.831
FTD	EN_L5_ET	CHGA	6.12	4.00	1.53	0.145	0.808
FTD	EN_L2_3_IT	ENSG00000269755	-0.17	0.12	-1.46	0.145	0.587
FTD	EN_L6_IT_2	APOOL	0.23	0.16	1.47	0.145	0.787
FTD	IN_LAMP5_RELN	BCL9	-0.20	0.14	-1.46	0.145	0.831
FTD	IN_ADARB2	NPIPA1	0.46	0.31	1.46	0.145	0.998
FTD	EN_L6B	NAV3	-0.14	0.09	-1.47	0.145	0.695
FTD	OPC	PRKG1	-0.31	0.21	-1.46	0.145	0.591
FTD	IN_SST	MAGT1	-0.30	0.20	-1.46	0.145	0.757
FTD	Oligo	GLCE	0.18	0.12	1.46	0.145	0.526
FTD	EN_L5_6_NP	CCDC138	0.21	0.14	1.47	0.145	0.677
FTD	IN_LAMP5_RELN	DSCAML1	0.16	0.11	1.46	0.145	0.831
FTD	IN_PVALB_CHC	TUT4	0.15	0.10	1.46	0.145	0.769
FTD	Astro	ARCN1	-0.14	0.09	-1.46	0.145	0.468
FTD	IN_SST	PTGR1	-0.27	0.18	-1.46	0.145	0.757
FTD	IN_SST	AHCYL2	0.11	0.07	1.46	0.145	0.757
FTD	IN_SST	TSPYL2	-0.13	0.09	-1.46	0.145	0.757
FTD	EN_L2_3_IT	COL14A1	-0.32	0.22	-1.46	0.145	0.587
FTD	Oligo	SMIM34B	-0.49	0.33	-1.46	0.145	0.526
FTD	Endo	BAZ2A	-0.32	0.22	-1.46	0.145	0.755
FTD	EN_L3_5_IT_2	CSDE1	-0.12	0.08	-1.46	0.145	0.632
FTD	OPC	HDHD5	0.16	0.11	1.46	0.145	0.591
FTD	IN_SST	VWA5B2	-0.25	0.17	-1.46	0.145	0.757
FTD	Oligo	CCT4	0.13	0.09	1.46	0.145	0.526
FTD	IN_PVALB	TSPYL5	-0.24	0.16	-1.46	0.145	0.808
FTD	IN_LAMP5_LHX6	MAP3K9	0.18	0.12	1.46	0.145	0.882
FTD	Astro	SERHL2	0.25	0.17	1.46	0.145	0.468
FTD	IN_SST	LRSAM1	-0.15	0.10	-1.46	0.145	0.757
FTD	EN_L6_CT	GSS	0.29	0.20	1.46	0.145	0.637
FTD	EN_L6_CT	HTR1F	-0.23	0.16	-1.46	0.145	0.637
FTD	EN_L3_5_IT_1	LSM1	-0.33	0.22	-1.46	0.145	0.684
FTD	IN_SST	RCOR1	-0.19	0.13	-1.46	0.145	0.757
FTD	Adaptive	ACTR2	-0.42	0.29	-1.47	0.145	0.878
FTD	EN_L5_6_NP	BMP2K	-0.21	0.15	-1.47	0.145	0.677
FTD	EN_L3_5_IT_2	LRPPRC	-0.11	0.07	-1.46	0.145	0.632
FTD	IN_PVALB_CHC	PBRM1	-0.18	0.12	-1.46	0.145	0.769
FTD	IN_LAMP5_LHX6	CIC	0.40	0.27	1.46	0.145	0.882
FTD	OPC	NEURL1	-0.25	0.17	-1.46	0.145	0.591
FTD	IN_LAMP5_LHX6	TBC1D22A	-0.19	0.13	-1.46	0.145	0.882
FTD	IN_LAMP5_LHX6	PPM1E	0.19	0.13	1.46	0.145	0.882
FTD	IN_PVALB	FKBP9	-0.20	0.13	-1.46	0.145	0.808
FTD	EN_L2_3_IT	POLR3F	-0.13	0.09	-1.46	0.145	0.587
FTD	IN_PVALB_CHC	H1-10	-0.48	0.32	-1.46	0.145	0.769
FTD	EN_L3_5_IT_1	ENSG00000274322	-0.25	0.17	-1.46	0.145	0.684
FTD	IN_LAMP5_LHX6	TMTC3	-0.21	0.15	-1.46	0.145	0.882
FTD	EN_L2_3_IT	NAV1	0.14	0.09	1.46	0.145	0.587
FTD	IN_LAMP5_RELN	CDYL2	-0.25	0.17	-1.46	0.145	0.831
FTD	IN_VIP	BHLHE40	-0.35	0.24	-1.46	0.145	0.797
FTD	EN_L5_ET	MFSD4A	6.00	3.92	1.53	0.145	0.808
FTD	OPC	ENSG00000267318	-0.28	0.19	-1.46	0.145	0.591
FTD	IN_LAMP5_RELN	TMEM220	-0.38	0.26	-1.46	0.145	0.831
FTD	EN_L3_5_IT_3	DDX41	-0.30	0.20	-1.46	0.145	0.708
FTD	EN_L2_3_IT	RIF1	-0.10	0.07	-1.46	0.145	0.587
FTD	EN_L2_3_IT	STRN4	0.12	0.08	1.46	0.145	0.587
FTD	EN_L5_6_NP	SLC1A1	0.26	0.18	1.47	0.145	0.677
FTD	EN_L5_6_NP	AMMECR1L	0.34	0.23	1.47	0.145	0.677
FTD	Micro	TMEM263	-0.25	0.17	-1.46	0.145	0.834
FTD	EN_L2_3_IT	HSF1	-0.12	0.08	-1.46	0.145	0.587
FTD	Astro	ENSG00000288000	0.26	0.18	1.46	0.145	0.469
FTD	EN_L6_CT	NRSN1	0.17	0.12	1.46	0.145	0.637
FTD	IN_VIP	RAB3B	-0.20	0.14	-1.46	0.145	0.797
FTD	IN_ADARB2	RADX	0.39	0.27	1.46	0.145	0.998
FTD	EN_L6_IT_1	DCTN5	-0.22	0.15	-1.46	0.145	0.752
FTD	IN_LAMP5_LHX6	MAP1A	-0.21	0.15	-1.46	0.145	0.882
FTD	IN_SST	THRA	-0.18	0.12	-1.46	0.145	0.757
FTD	EN_L6_IT_1	ARHGEF6	-0.35	0.24	-1.46	0.145	0.752
FTD	PVM	CORO1C	0.52	0.35	1.47	0.145	1
FTD	IN_LAMP5_LHX6	AHCYL2	0.22	0.15	1.46	0.145	0.882
FTD	Oligo	HLA-DMA	0.32	0.22	1.46	0.145	0.526
FTD	Oligo	RTF1	-0.09	0.06	-1.46	0.145	0.526
FTD	IN_PVALB	ORC3	-0.14	0.10	-1.46	0.145	0.808
FTD	IN_LAMP5_LHX6	ZC3H12B	-0.23	0.16	-1.46	0.145	0.882
FTD	EN_L5_6_NP	PTPRD	0.22	0.15	1.47	0.145	0.677
FTD	EN_L3_5_IT_1	SSR3	-0.20	0.14	-1.46	0.145	0.684
FTD	IN_PVALB	MARK2	0.17	0.11	1.46	0.145	0.808
FTD	IN_PVALB_CHC	VPS9D1	0.31	0.21	1.46	0.145	0.769
FTD	EN_L6B	PRKCG	-0.27	0.19	-1.46	0.145	0.696
FTD	EN_L2_3_IT	WHRN	0.33	0.23	1.46	0.145	0.587
FTD	EN_L6_IT_2	PDE1B	-0.27	0.19	-1.46	0.145	0.787
FTD	IN_VIP	UPP1	-0.13	0.09	-1.46	0.145	0.797
FTD	IN_PVALB	BCAN	0.16	0.11	1.46	0.145	0.808
FTD	EN_L6_IT_2	MLLT3	0.20	0.13	1.46	0.145	0.787
FTD	OPC	SPRING1	-0.20	0.14	-1.46	0.145	0.591
FTD	EN_L6B	TXNDC15	-0.34	0.23	-1.46	0.145	0.696
FTD	Oligo	BRI3	0.10	0.06	1.46	0.145	0.526
FTD	EN_L2_3_IT	TGFBR3	0.27	0.19	1.46	0.145	0.587
FTD	EN_L6_IT_1	ROCK2	0.15	0.10	1.46	0.145	0.752
FTD	Astro	LRATD2	0.38	0.26	1.46	0.145	0.469
FTD	EN_L3_5_IT_2	TMEM240	-0.20	0.14	-1.46	0.145	0.633
FTD	EN_L2_3_IT	GPR26	0.25	0.17	1.46	0.145	0.587
FTD	IN_VIP	SMARCA2	0.08	0.06	1.46	0.145	0.797
FTD	EN_L5_6_NP	RNF20	-0.33	0.23	-1.47	0.145	0.677
FTD	EN_L6B	TRIM14	-0.33	0.23	-1.46	0.145	0.696
FTD	IN_PVALB	XRCC2	-0.41	0.28	-1.46	0.145	0.808
FTD	Astro	ST6GAL2	-0.35	0.24	-1.46	0.145	0.469
FTD	EN_L5_6_NP	TRMT1L	0.26	0.18	1.47	0.145	0.677
FTD	EN_L3_5_IT_3	CD46	-0.14	0.09	-1.46	0.145	0.708
FTD	IN_ADARB2	ADAT2	-0.35	0.24	-1.46	0.145	0.998
FTD	EN_L3_5_IT_1	ZNF460	-0.23	0.15	-1.46	0.145	0.684
FTD	EN_L2_3_IT	SLC12A1	-0.27	0.18	-1.46	0.145	0.587
FTD	SMC	APP	-0.71	0.48	-1.48	0.145	0.997
FTD	Oligo	TRMT2B	0.17	0.12	1.46	0.145	0.526
FTD	EN_L6_CT	C11orf87	-0.33	0.22	-1.46	0.145	0.637
FTD	EN_L6_IT_2	TRPM3	-0.49	0.33	-1.46	0.145	0.787
FTD	EN_L6_CT	AKAP6	-0.09	0.06	-1.46	0.145	0.637
FTD	Astro	PACC1	0.19	0.13	1.46	0.145	0.469
FTD	IN_LAMP5_RELN	CBR4	-0.15	0.10	-1.46	0.145	0.831
FTD	IN_PVALB_CHC	TMEM132A	-0.34	0.23	-1.46	0.145	0.769
FTD	IN_SST	EXOSC5	0.31	0.21	1.46	0.145	0.757
FTD	OPC	CPEB1	-0.27	0.19	-1.46	0.145	0.591
FTD	EN_L2_3_IT	TRAPPC5	0.22	0.15	1.46	0.145	0.587
FTD	EN_L6_CT	SLC22A24	-0.46	0.31	-1.46	0.145	0.637
FTD	IN_ADARB2	FAIM	0.32	0.22	1.46	0.145	0.998
FTD	IN_PVALB	C1D	-0.15	0.10	-1.46	0.145	0.808
FTD	EN_L3_5_IT_2	KCNN2	-0.28	0.19	-1.46	0.145	0.633
FTD	IN_SST	ERMP1	0.15	0.10	1.46	0.145	0.757
FTD	Oligo	C5AR1	0.24	0.16	1.46	0.145	0.526
FTD	EN_L2_3_IT	PPP1R26	0.17	0.12	1.46	0.145	0.587
FTD	IN_VIP	BRD3	-0.15	0.11	-1.46	0.145	0.797
FTD	IN_ADARB2	ZNF341	0.33	0.22	1.46	0.145	0.998
FTD	EN_L3_5_IT_1	GGCX	-0.20	0.14	-1.46	0.145	0.684
FTD	IN_SST	RARS1	-0.16	0.11	-1.46	0.145	0.757
FTD	EN_L3_5_IT_3	PLD2	-0.39	0.27	-1.46	0.145	0.708
FTD	Astro	PURB	0.14	0.09	1.46	0.145	0.469
FTD	IN_PVALB	BBS2	-0.18	0.13	-1.46	0.145	0.808
FTD	EN_L3_5_IT_2	C7orf26	-0.20	0.14	-1.46	0.145	0.633
FTD	IN_LAMP5_LHX6	DIAPH2	-0.16	0.11	-1.46	0.145	0.882
FTD	IN_LAMP5_LHX6	FOXRED2	-0.36	0.24	-1.46	0.145	0.882
FTD	EN_L6_IT_1	RALBP1	-0.20	0.14	-1.46	0.145	0.752
FTD	EN_L6B	MSRA	0.18	0.12	1.46	0.145	0.696
FTD	EN_L2_3_IT	IGF2R	-0.09	0.06	-1.46	0.145	0.587
FTD	Astro	LRRCC1	-0.19	0.13	-1.46	0.145	0.469
FTD	Astro	PPP2R1B	0.13	0.09	1.46	0.145	0.469
FTD	Astro	PAK3	-0.24	0.17	-1.46	0.145	0.469
FTD	EN_L3_5_IT_3	FOXN2	0.28	0.19	1.46	0.145	0.708
FTD	IN_PVALB_CHC	HERPUD1	-0.38	0.26	-1.46	0.145	0.769
FTD	EN_L2_3_IT	ACAD9	0.11	0.07	1.46	0.145	0.587
FTD	OPC	TCEAL9	0.22	0.15	1.46	0.145	0.591
FTD	IN_VIP	SENP1	0.13	0.09	1.46	0.145	0.797
FTD	EN_L3_5_IT_1	ENSG00000283208	-0.44	0.30	-1.46	0.145	0.684
FTD	Endo	CDC37	-0.37	0.25	-1.46	0.145	0.755
FTD	IN_VIP	NAT8L	-0.20	0.14	-1.46	0.145	0.797
FTD	EN_L3_5_IT_3	ENSG00000285542	-0.36	0.25	-1.46	0.145	0.708
FTD	EN_L3_5_IT_2	RAB18	-0.14	0.10	-1.46	0.145	0.633
FTD	Oligo	ITGA6	0.19	0.13	1.46	0.145	0.527
FTD	EN_L3_5_IT_3	PLAAT1	-0.21	0.14	-1.46	0.145	0.708
FTD	EN_L3_5_IT_2	UBE2N	-0.15	0.10	-1.46	0.145	0.633
FTD	EN_L5_6_NP	RAP1A	-0.20	0.13	-1.46	0.145	0.678
FTD	EN_L6_IT_1	PRKACB	0.12	0.08	1.46	0.145	0.752
FTD	EN_L6_IT_2	TMEM243	0.51	0.35	1.46	0.145	0.787
FTD	EN_L6_IT_2	NFXL1	-0.20	0.14	-1.46	0.145	0.787
FTD	IN_PVALB	PSMD12	-0.15	0.10	-1.46	0.145	0.808
FTD	EN_L2_3_IT	JDP2	0.18	0.12	1.46	0.145	0.587
FTD	EN_L3_5_IT_3	TMEM140	-0.36	0.25	-1.46	0.145	0.708
FTD	Oligo	NEDD4	0.28	0.19	1.46	0.145	0.527
FTD	EN_L5_6_NP	PLAGL1	-0.25	0.17	-1.46	0.145	0.678
FTD	OPC	FAM221A	-0.28	0.19	-1.46	0.145	0.592
FTD	EN_L3_5_IT_1	ELOA	-0.26	0.17	-1.46	0.145	0.684
FTD	IN_SST	TIMM44	0.19	0.13	1.46	0.146	0.757
FTD	EN_L5_6_NP	EFHD2	-0.29	0.20	-1.46	0.146	0.678
FTD	EN_L6_IT_1	KCMF1	-0.18	0.12	-1.46	0.146	0.752
FTD	IN_VIP	ZNF354B	-0.17	0.12	-1.46	0.146	0.797
FTD	EN_L3_5_IT_1	STAU2	-0.11	0.08	-1.46	0.146	0.684
FTD	Astro	NUDCD2	-0.15	0.10	-1.46	0.146	0.469
FTD	Oligo	CTDNEP1	-0.35	0.24	-1.46	0.146	0.527
FTD	IN_LAMP5_LHX6	RAB30	0.27	0.18	1.46	0.146	0.882
FTD	EN_L3_5_IT_3	RPLP0	-0.22	0.15	-1.46	0.146	0.708
FTD	PVM	ASXL2	-0.51	0.35	-1.47	0.146	1
FTD	IN_VIP	FN3KRP	-0.20	0.14	-1.46	0.146	0.797
FTD	EN_L6_IT_2	RPE	-0.22	0.15	-1.46	0.146	0.788
FTD	Oligo	FBXL13	-0.17	0.12	-1.46	0.146	0.527
FTD	EN_L2_3_IT	ZNF45	-0.16	0.11	-1.46	0.146	0.587
FTD	OPC	PAFAH2	0.20	0.14	1.46	0.146	0.592
FTD	Endo	ZNF518A	-0.34	0.23	-1.46	0.146	0.755
FTD	Astro	RPS11	-0.17	0.12	-1.46	0.146	0.469
FTD	IN_LAMP5_RELN	CNTN3	-0.53	0.37	-1.46	0.146	0.832
FTD	EN_L6B	PAK1IP1	0.35	0.24	1.46	0.146	0.697
FTD	IN_ADARB2	ETAA1	0.33	0.22	1.46	0.146	0.998
FTD	EN_L6_CT	UCHL5	-0.19	0.13	-1.46	0.146	0.638
FTD	EN_L3_5_IT_3	ARHGDIG	0.20	0.13	1.46	0.146	0.708
FTD	Astro	RPL7	0.15	0.11	1.46	0.146	0.469
FTD	IN_VIP	NAIP	-0.26	0.17	-1.46	0.146	0.797
FTD	IN_PVALB_CHC	MTMR2	-0.25	0.17	-1.46	0.146	0.769
FTD	EN_L5_6_NP	LRRC37A2	0.52	0.35	1.46	0.146	0.678
FTD	Micro	PLP1	-0.29	0.20	-1.46	0.146	0.836
FTD	EN_L5_ET	RFC3	6.66	4.36	1.53	0.146	0.808
FTD	IN_LAMP5_RELN	GSTK1	0.28	0.19	1.46	0.146	0.832
FTD	Astro	ALDH3A2	0.20	0.14	1.46	0.146	0.469
FTD	EN_L3_5_IT_1	SORL1	-0.15	0.10	-1.46	0.146	0.684
FTD	EN_L6_IT_2	CINP	0.33	0.22	1.46	0.146	0.788
FTD	EN_L3_5_IT_3	PGLYRP1	-0.37	0.26	-1.46	0.146	0.708
FTD	IN_PVALB	NKX6-3	0.38	0.26	1.46	0.146	0.808
FTD	IN_PVALB	RFX3	0.13	0.09	1.46	0.146	0.808
FTD	EN_L6_CT	SRSF2	-0.26	0.18	-1.46	0.146	0.638
FTD	PVM	MRC1	0.43	0.29	1.47	0.146	1
FTD	EN_L2_3_IT	ZNF226	-0.11	0.08	-1.46	0.146	0.587
FTD	IN_LAMP5_RELN	KIF6	-0.42	0.29	-1.46	0.146	0.832
FTD	EN_L3_5_IT_2	TOR2A	0.30	0.21	1.46	0.146	0.633
FTD	IN_VIP	ZFP30	-0.14	0.10	-1.46	0.146	0.797
FTD	Astro	FUCA1	-0.19	0.13	-1.46	0.146	0.469
FTD	Endo	NDUFS1	0.30	0.21	1.46	0.146	0.755
FTD	EN_L3_5_IT_2	RPS6	0.18	0.12	1.46	0.146	0.633
FTD	IN_LAMP5_RELN	PDE8B	-0.20	0.14	-1.46	0.146	0.832
FTD	EN_L5_ET	RMND5B	-6.26	4.10	-1.53	0.146	0.808
FTD	IN_LAMP5_LHX6	CILK1	0.34	0.23	1.46	0.146	0.882
FTD	Micro	PLEKHH1	-0.31	0.21	-1.46	0.146	0.836
FTD	IN_PVALB	HM13	-0.14	0.10	-1.46	0.146	0.808
FTD	IN_VIP	ANAPC16	0.18	0.12	1.46	0.146	0.797
FTD	EN_L2_3_IT	NCF2	0.44	0.30	1.46	0.146	0.587
FTD	EN_L6B	TDP2	-0.26	0.18	-1.46	0.146	0.697
FTD	IN_PVALB	PARVB	-0.18	0.13	-1.46	0.146	0.808
FTD	IN_LAMP5_RELN	JARID2	-0.20	0.14	-1.46	0.146	0.832
FTD	EN_L3_5_IT_3	NOP53	-0.21	0.14	-1.46	0.146	0.708
FTD	EN_L6_CT	KRI1	0.35	0.24	1.46	0.146	0.638
FTD	IN_VIP	CENPW	0.44	0.30	1.46	0.146	0.797
FTD	Oligo	NCOR2	0.11	0.08	1.46	0.146	0.527
FTD	IN_VIP	NIPSNAP3B	-0.21	0.14	-1.46	0.146	0.797
FTD	IN_PVALB	TMEM131L	0.13	0.09	1.46	0.146	0.808
FTD	IN_PVALB	APOL2	-0.29	0.20	-1.46	0.146	0.808
FTD	EN_L3_5_IT_3	KMT2A	-0.11	0.07	-1.46	0.146	0.708
FTD	IN_VIP	STX10	-0.21	0.14	-1.46	0.146	0.797
FTD	VLMC	CCNY	0.25	0.17	1.46	0.146	1
FTD	Oligo	PPP1CB	0.10	0.07	1.46	0.146	0.527
FTD	PC	COL4A2	-0.49	0.33	-1.46	0.146	0.886
FTD	IN_PVALB	GRIP2	0.14	0.10	1.46	0.146	0.808
FTD	EN_L3_5_IT_3	TENM3	0.17	0.11	1.46	0.146	0.708
FTD	Astro	SEH1L	-0.17	0.11	-1.46	0.146	0.469
FTD	EN_L3_5_IT_2	SOHLH1	-0.26	0.18	-1.46	0.146	0.633
FTD	EN_L3_5_IT_1	SPRY2	0.31	0.21	1.46	0.146	0.685
FTD	IN_ADARB2	GDAP2	-0.21	0.14	-1.46	0.146	0.998
FTD	EN_L2_3_IT	HAX1	-0.15	0.10	-1.46	0.146	0.587
FTD	EN_L6B	SCMH1	-0.15	0.10	-1.46	0.146	0.697
FTD	Micro	EML4	-0.21	0.14	-1.46	0.146	0.836
FTD	IN_ADARB2	DDX50	0.17	0.12	1.46	0.146	0.998
FTD	EN_L3_5_IT_3	RUVBL2	0.21	0.14	1.46	0.146	0.708
FTD	EN_L6_IT_1	KIAA1522	-0.27	0.18	-1.46	0.146	0.753
FTD	EN_L3_5_IT_3	TSPAN14	0.14	0.10	1.46	0.146	0.708
FTD	EN_L5_ET	UHMK1	4.38	2.87	1.53	0.146	0.808
FTD	EN_L2_3_IT	NAGA	0.25	0.17	1.46	0.146	0.587
FTD	Micro	NAA25	-0.19	0.13	-1.46	0.146	0.836
FTD	EN_L2_3_IT	WDR76	0.26	0.18	1.46	0.146	0.587
FTD	IN_LAMP5_RELN	CEP104	0.20	0.14	1.46	0.146	0.832
FTD	IN_SST	SH3BP4	0.37	0.26	1.46	0.146	0.759
FTD	IN_PVALB_CHC	SEMA4G	-0.43	0.30	-1.46	0.146	0.769
FTD	Oligo	GATB	0.15	0.10	1.46	0.146	0.527
FTD	EN_L6_IT_2	INPP4B	0.20	0.14	1.46	0.146	0.788
FTD	IN_ADARB2	PCED1A	-0.35	0.24	-1.46	0.146	0.998
FTD	EN_L3_5_IT_2	DDX59	-0.25	0.17	-1.46	0.146	0.633
FTD	Adaptive	CD47	-0.43	0.29	-1.47	0.146	0.878
FTD	IN_LAMP5_RELN	PARN	-0.17	0.11	-1.46	0.146	0.832
FTD	EN_L2_3_IT	SNTB1	-0.25	0.17	-1.46	0.146	0.587
FTD	Micro	NCOR2	-0.15	0.10	-1.46	0.146	0.836
FTD	IN_ADARB2	HADHB	-0.26	0.18	-1.46	0.146	0.998
FTD	EN_L6B	UBA1	0.31	0.21	1.46	0.146	0.697
FTD	IN_ADARB2	CCDC34	0.34	0.23	1.46	0.146	0.998
FTD	IN_ADARB2	PHYHIP	-0.30	0.21	-1.46	0.146	0.998
FTD	OPC	SH3BP5	-0.17	0.12	-1.46	0.146	0.592
FTD	Oligo	ITPA	-0.15	0.10	-1.46	0.146	0.527
FTD	IN_LAMP5_LHX6	KCTD10	-0.44	0.30	-1.46	0.146	0.882
FTD	EN_L2_3_IT	WTIP	-0.29	0.20	-1.46	0.146	0.587
FTD	Oligo	BRD8	-0.10	0.07	-1.46	0.146	0.527
FTD	Astro	RIPK1	-0.22	0.15	-1.46	0.146	0.469
FTD	OPC	TRAPPC9	-0.12	0.08	-1.46	0.146	0.592
FTD	EN_L5_ET	SCN1A	2.96	1.94	1.53	0.146	0.808
FTD	EN_L6_IT_1	MRPL41	-0.37	0.25	-1.46	0.146	0.753
FTD	Oligo	ZNF382	-0.12	0.08	-1.46	0.146	0.527
FTD	Astro	TPCN2	-0.34	0.23	-1.46	0.146	0.469
FTD	EN_L2_3_IT	METAP2	-0.08	0.05	-1.46	0.146	0.587
FTD	IN_LAMP5_LHX6	GFM2	-0.24	0.17	-1.46	0.146	0.882
FTD	EN_L5_6_NP	NAT10	-0.27	0.18	-1.46	0.146	0.679
FTD	Astro	PHYKPL	0.15	0.10	1.46	0.146	0.469
FTD	IN_PVALB	TCEANC	0.39	0.27	1.46	0.146	0.808
FTD	Oligo	PDS5A	0.09	0.06	1.46	0.146	0.527
FTD	EN_L6_IT_2	BCAR3	-0.49	0.34	-1.46	0.146	0.788
FTD	EN_L6_IT_1	SATL1	0.36	0.25	1.46	0.146	0.753
FTD	Astro	CYP11A1	0.21	0.14	1.46	0.146	0.469
FTD	EN_L6_IT_1	ST6GAL2	-0.27	0.19	-1.46	0.146	0.753
FTD	Endo	MIDN	-0.44	0.30	-1.46	0.146	0.755
FTD	IN_PVALB	TRAPPC13	-0.16	0.11	-1.46	0.146	0.808
FTD	IN_PVALB	AIMP1	0.17	0.11	1.46	0.146	0.808
FTD	EN_L3_5_IT_2	ZNF224	-0.14	0.10	-1.46	0.146	0.633
FTD	PVM	FCHO2	0.38	0.26	1.47	0.146	1
FTD	EN_L2_3_IT	CWC22	-0.09	0.06	-1.46	0.146	0.587
FTD	Astro	SLC25A29	0.19	0.13	1.46	0.146	0.469
FTD	OPC	KIAA1755	0.25	0.17	1.46	0.146	0.592
FTD	IN_PVALB	TTC5	-0.23	0.16	-1.46	0.146	0.808
FTD	EN_L6_CT	LNP1	-0.34	0.23	-1.46	0.146	0.638
FTD	Astro	MDM1	0.15	0.10	1.46	0.146	0.469
FTD	EN_L6_CT	ZNF490	-0.26	0.18	-1.46	0.146	0.638
FTD	Micro	FMNL2	0.23	0.16	1.46	0.146	0.837
FTD	EN_L6B	BDP1	-0.15	0.10	-1.46	0.146	0.697
FTD	EN_L6_CT	MAP1LC3B	-0.27	0.18	-1.46	0.146	0.638
FTD	Astro	AJAP1	0.32	0.22	1.46	0.146	0.469
FTD	IN_VIP	SPATA22	0.35	0.24	1.46	0.146	0.797
FTD	IN_PVALB_CHC	ZNF248	-0.22	0.15	-1.46	0.146	0.769
FTD	Oligo	DPP6	0.30	0.20	1.46	0.146	0.527
FTD	EN_L2_3_IT	PSMA8	0.35	0.24	1.46	0.146	0.587
FTD	Oligo	AFMID	-0.15	0.11	-1.46	0.146	0.527
FTD	OPC	MFAP1	-0.21	0.14	-1.46	0.146	0.592
FTD	OPC	RFK	-0.24	0.16	-1.46	0.146	0.592
FTD	PC	CEP128	0.46	0.32	1.46	0.146	0.886
FTD	IN_LAMP5_LHX6	ZNF276	-0.33	0.22	-1.46	0.146	0.882
FTD	IN_LAMP5_LHX6	SYNGR3	0.30	0.20	1.46	0.146	0.882
FTD	OPC	USP13	-0.15	0.10	-1.46	0.146	0.592
FTD	OPC	IQCG	-0.17	0.12	-1.46	0.146	0.592
FTD	IN_PVALB_CHC	SLC19A2	-0.34	0.23	-1.46	0.146	0.769
FTD	Oligo	ITGAV	-0.20	0.14	-1.46	0.146	0.527
FTD	EN_L2_3_IT	CHD2	-0.11	0.07	-1.46	0.146	0.587
FTD	IN_ADARB2	SRSF7	0.23	0.16	1.46	0.146	0.998
FTD	IN_PVALB_CHC	KSR2	0.16	0.11	1.46	0.146	0.769
FTD	EN_L6_CT	SNX19	-0.19	0.13	-1.46	0.146	0.638
FTD	OPC	BCL10	0.25	0.17	1.46	0.146	0.592
FTD	Oligo	VASH1	0.15	0.10	1.46	0.146	0.527
FTD	EN_L6_CT	BCCIP	-0.21	0.15	-1.46	0.146	0.638
FTD	EN_L3_5_IT_1	EPRS1	0.15	0.10	1.46	0.146	0.686
FTD	EN_L3_5_IT_2	CNOT1	-0.11	0.07	-1.46	0.146	0.633
FTD	IN_LAMP5_LHX6	VPS37A	-0.24	0.17	-1.46	0.146	0.882
FTD	EN_L5_ET	VPS13A	3.34	2.19	1.53	0.146	0.808
FTD	Oligo	DEDD	0.12	0.08	1.46	0.146	0.527
FTD	Astro	C10orf143	0.21	0.14	1.46	0.146	0.469
FTD	EN_L3_5_IT_1	LSM14A	0.12	0.08	1.46	0.146	0.686
FTD	IN_PVALB_CHC	CETN3	0.51	0.35	1.46	0.146	0.769
FTD	EN_L6B	GGA3	0.26	0.18	1.46	0.146	0.697
FTD	Astro	ZNF518B	0.22	0.15	1.46	0.146	0.469
FTD	Astro	ABHD6	0.17	0.12	1.46	0.146	0.469
FTD	Endo	CYP20A1	0.35	0.24	1.46	0.146	0.755
FTD	IN_LAMP5_RELN	DAPK2	0.33	0.23	1.46	0.146	0.833
FTD	OPC	SND1	-0.11	0.07	-1.46	0.146	0.592
FTD	EN_L3_5_IT_2	LRRC40	-0.14	0.09	-1.46	0.146	0.633
FTD	EN_L6B	CCDC88A	-0.16	0.11	-1.46	0.146	0.697
FTD	EN_L3_5_IT_2	NUP188	-0.16	0.11	-1.46	0.146	0.633
FTD	IN_LAMP5_LHX6	NUMBL	0.35	0.24	1.46	0.146	0.882
FTD	EN_L5_ET	IL1RAPL1	-2.62	1.72	-1.53	0.146	0.808
FTD	IN_VIP	PIGU	-0.13	0.09	-1.46	0.146	0.797
FTD	VLMC	ABHD18	-0.41	0.28	-1.46	0.146	1
FTD	IN_PVALB_CHC	CNOT6L	-0.23	0.16	-1.46	0.146	0.769
FTD	IN_LAMP5_LHX6	TMEM106B	-0.18	0.12	-1.46	0.146	0.882
FTD	IN_LAMP5_LHX6	BCAS2	0.41	0.28	1.46	0.146	0.882
FTD	OPC	ARFGAP3	-0.15	0.10	-1.46	0.146	0.592
FTD	EN_L2_3_IT	ELP6	-0.14	0.09	-1.46	0.146	0.587
FTD	Oligo	ADH5	-0.12	0.08	-1.46	0.146	0.527
FTD	IN_LAMP5_LHX6	MSH6	0.25	0.17	1.46	0.146	0.882
FTD	Oligo	HOOK1	-0.26	0.18	-1.46	0.146	0.527
FTD	IN_SST	EIF2S1	-0.20	0.14	-1.46	0.146	0.76
FTD	EN_L2_3_IT	GSAP	-0.20	0.14	-1.46	0.146	0.587
FTD	Endo	RPL28	0.25	0.17	1.46	0.146	0.755
FTD	IN_PVALB	SGSH	-0.29	0.20	-1.46	0.146	0.808
FTD	EN_L3_5_IT_2	SLC9C2	0.38	0.26	1.46	0.146	0.633
FTD	EN_L2_3_IT	ADAMTS13	-0.16	0.11	-1.46	0.146	0.587
FTD	EN_L3_5_IT_3	CTTNBP2NL	-0.14	0.10	-1.46	0.146	0.71
FTD	IN_LAMP5_LHX6	DMGDH	-0.44	0.30	-1.46	0.146	0.882
FTD	OPC	RAB11FIP3	-0.17	0.11	-1.46	0.146	0.592
FTD	IN_LAMP5_RELN	ABCD2	0.22	0.15	1.46	0.146	0.833
FTD	EN_L6_CT	GPAT4	-0.25	0.17	-1.46	0.146	0.638
FTD	Oligo	CBX3	-0.09	0.06	-1.46	0.146	0.527
FTD	EN_L2_3_IT	CHD3	0.15	0.10	1.46	0.146	0.587
FTD	EN_L2_3_IT	SLC35D2	0.32	0.22	1.46	0.146	0.587
FTD	EN_L6_CT	GREB1	-0.30	0.21	-1.46	0.146	0.638
FTD	IN_VIP	FAM186B	0.42	0.29	1.46	0.146	0.797
FTD	VLMC	SYNDIG1	0.79	0.54	1.46	0.146	1
FTD	Endo	CYTH3	-0.35	0.24	-1.46	0.146	0.755
FTD	OPC	HSPA4	-0.16	0.11	-1.46	0.146	0.592
FTD	IN_VIP	DPH1	-0.21	0.14	-1.46	0.146	0.797
FTD	EN_L3_5_IT_2	TCHP	-0.17	0.12	-1.46	0.146	0.633
FTD	IN_LAMP5_LHX6	SH3RF1	-0.25	0.17	-1.46	0.146	0.882
FTD	IN_ADARB2	KCNT2	-0.14	0.10	-1.46	0.146	0.998
FTD	EN_L6_CT	KDM6A	-0.14	0.09	-1.46	0.146	0.638
FTD	EN_L3_5_IT_3	DLG4	0.18	0.13	1.46	0.146	0.71
FTD	Oligo	THOC7	0.12	0.08	1.46	0.146	0.528
FTD	OPC	KAT2A	0.16	0.11	1.46	0.146	0.592
FTD	Adaptive	SUPT3H	-0.69	0.47	-1.47	0.146	0.878
FTD	Endo	ETFA	-0.33	0.23	-1.46	0.146	0.755
FTD	EN_L5_ET	ANKMY2	4.58	3.00	1.52	0.146	0.808
FTD	IN_LAMP5_RELN	INCENP	-0.39	0.27	-1.46	0.146	0.833
FTD	IN_LAMP5_LHX6	CHST9	0.17	0.12	1.46	0.146	0.882
FTD	EN_L2_3_IT	LRAT	0.33	0.23	1.46	0.146	0.587
FTD	EN_L2_3_IT	RHOBTB2	-0.17	0.11	-1.46	0.146	0.587
FTD	EN_L6_CT	CSNKA2IP	-0.57	0.39	-1.46	0.146	0.638
FTD	IN_ADARB2	HDDC2	-0.29	0.20	-1.46	0.146	0.998
FTD	EN_L6_IT_2	RECK	-0.26	0.18	-1.46	0.146	0.79
FTD	EN_L6B	AMD1	0.24	0.16	1.46	0.146	0.697
FTD	IN_ADARB2	FAAH	0.31	0.21	1.46	0.146	0.998
FTD	EN_L6_CT	CALN1	0.29	0.20	1.46	0.146	0.638
FTD	IN_PVALB	ZNF570	-0.26	0.18	-1.46	0.146	0.808
FTD	EN_L6B	ZNF440	0.35	0.24	1.46	0.146	0.697
FTD	EN_L3_5_IT_2	MIPEP	-0.13	0.09	-1.46	0.146	0.633
FTD	Micro	LRRC41	-0.22	0.15	-1.46	0.146	0.837
FTD	EN_L2_3_IT	PSG2	-0.47	0.32	-1.46	0.146	0.587
FTD	EN_L3_5_IT_1	PPP6R3	0.11	0.07	1.46	0.146	0.687
FTD	IN_ADARB2	GPR180	0.20	0.14	1.46	0.146	0.998
FTD	EN_L6_IT_1	GABRG3	-0.27	0.19	-1.46	0.146	0.754
FTD	EN_L2_3_IT	TMEM128	-0.14	0.10	-1.46	0.146	0.587
FTD	IN_ADARB2	PPP1R12C	-0.25	0.17	-1.46	0.146	0.998
FTD	EN_L3_5_IT_3	BAZ2B	0.12	0.08	1.46	0.146	0.71
FTD	EN_L6B	PAFAH1B2	-0.25	0.17	-1.46	0.146	0.697
FTD	EN_L6B	IDI1	-0.33	0.23	-1.46	0.146	0.697
FTD	IN_PVALB	GPR68	0.33	0.23	1.46	0.146	0.808
FTD	EN_L6_IT_1	MLXIPL	0.28	0.19	1.46	0.146	0.754
FTD	IN_ADARB2	CBX6	0.19	0.13	1.46	0.146	0.998
FTD	EN_L6_IT_1	PRRG3	-0.26	0.18	-1.46	0.146	0.754
FTD	IN_LAMP5_LHX6	NUCB1	0.30	0.20	1.46	0.146	0.882
FTD	EN_L5_6_NP	UHMK1	-0.32	0.22	-1.46	0.146	0.68
FTD	EN_L6_CT	TMEM259	-0.25	0.17	-1.46	0.146	0.638
FTD	EN_L2_3_IT	MAPK4	-0.16	0.11	-1.46	0.146	0.587
FTD	Astro	RIMKLA	-0.20	0.14	-1.46	0.146	0.47
FTD	EN_L2_3_IT	KPTN	0.26	0.18	1.46	0.146	0.587
FTD	IN_PVALB	TIMM8B	0.29	0.20	1.46	0.146	0.808
FTD	Endo	ADGRL3	-0.40	0.27	-1.46	0.146	0.755
FTD	EN_L5_6_NP	CHMP5	0.31	0.22	1.46	0.146	0.68
FTD	Astro	HRNR	-0.39	0.27	-1.46	0.146	0.47
FTD	IN_PVALB_CHC	SUSD5	0.50	0.34	1.46	0.146	0.769
FTD	EN_L6_IT_1	WBP1L	0.20	0.13	1.46	0.146	0.754
FTD	EN_L3_5_IT_2	ATP6V1E1	-0.17	0.11	-1.46	0.146	0.633
FTD	EN_L3_5_IT_1	BRINP1	-0.17	0.12	-1.46	0.146	0.687
FTD	IN_SST	NDN	-0.21	0.14	-1.46	0.146	0.76
FTD	EN_L3_5_IT_2	FGFRL1	-0.34	0.23	-1.46	0.146	0.633
FTD	EN_L3_5_IT_2	KIAA0930	0.16	0.11	1.46	0.146	0.633
FTD	EN_L5_6_NP	KLRD1	-0.59	0.40	-1.46	0.146	0.68
FTD	EN_L3_5_IT_2	RTN4IP1	-0.18	0.13	-1.46	0.146	0.633
FTD	Oligo	GPRIN3	0.31	0.21	1.46	0.146	0.528
FTD	IN_PVALB	CXCL13	-0.40	0.27	-1.46	0.146	0.808
FTD	EN_L2_3_IT	CHD1	-0.09	0.06	-1.46	0.146	0.587
FTD	Astro	PHKA2	0.12	0.08	1.46	0.146	0.47
FTD	OPC	IFT22	-0.31	0.21	-1.46	0.146	0.592
FTD	IN_PVALB	ATP9A	-0.11	0.08	-1.46	0.146	0.808
FTD	Micro	TBC1D12	0.17	0.12	1.46	0.146	0.837
FTD	EN_L3_5_IT_2	PRSS48	-0.38	0.26	-1.46	0.146	0.633
FTD	IN_VIP	CNTN5	0.15	0.10	1.46	0.146	0.797
FTD	IN_SST	CCNL2	-0.15	0.11	-1.46	0.147	0.76
FTD	EN_L6B	COMMD10	0.24	0.16	1.46	0.147	0.697
FTD	IN_PVALB	BAP1	-0.26	0.18	-1.46	0.147	0.808
FTD	IN_VIP	GALNT2	-0.10	0.07	-1.46	0.147	0.797
FTD	IN_LAMP5_LHX6	AFF3	0.13	0.09	1.46	0.147	0.882
FTD	EN_L3_5_IT_2	BNIPL	0.35	0.24	1.46	0.147	0.633
FTD	Micro	B3GNTL1	-0.27	0.18	-1.46	0.147	0.837
FTD	EN_L6B	FUBP3	-0.19	0.13	-1.46	0.147	0.697
FTD	OPC	ZADH2	0.13	0.09	1.46	0.147	0.592
FTD	IN_SST	PRKCI	-0.14	0.10	-1.46	0.147	0.76
FTD	IN_VIP	SS18L2	0.23	0.16	1.46	0.147	0.797
FTD	EN_L2_3_IT	EVC2	0.41	0.28	1.46	0.147	0.587
FTD	EN_L3_5_IT_3	ETFB	-0.35	0.24	-1.46	0.147	0.711
FTD	Micro	B9D1	-0.34	0.23	-1.46	0.147	0.837
FTD	EN_L5_ET	SUB1	5.19	3.41	1.52	0.147	0.808
FTD	IN_PVALB_CHC	PRTFDC1	0.34	0.23	1.46	0.147	0.769
FTD	EN_L6_CT	PRMT3	-0.21	0.15	-1.46	0.147	0.639
FTD	EN_L5_ET	TBRG1	4.58	3.01	1.52	0.147	0.808
FTD	EN_L5_6_NP	TAB3	-0.35	0.24	-1.46	0.147	0.68
FTD	IN_PVALB_CHC	SPIRE2	0.31	0.21	1.46	0.147	0.769
FTD	EN_L3_5_IT_2	PLK2	-0.18	0.12	-1.46	0.147	0.633
FTD	OPC	ZSWIM3	0.28	0.19	1.46	0.147	0.592
FTD	Micro	BICRAL	0.18	0.12	1.46	0.147	0.837
FTD	IN_SST	FKBP8	-0.18	0.12	-1.46	0.147	0.76
FTD	IN_LAMP5_RELN	ZNF502	0.35	0.24	1.46	0.147	0.833
FTD	EN_L2_3_IT	TMC1	0.24	0.16	1.46	0.147	0.587
FTD	Endo	MGST2	-0.41	0.28	-1.46	0.147	0.755
FTD	EN_L6_IT_2	PACSIN2	-0.29	0.20	-1.46	0.147	0.791
FTD	Micro	PABPC1	-0.16	0.11	-1.46	0.147	0.837
FTD	EN_L3_5_IT_1	TM9SF4	0.16	0.11	1.46	0.147	0.687
FTD	Oligo	HTATIP2	0.15	0.10	1.46	0.147	0.528
FTD	EN_L5_6_NP	WDR35	0.32	0.22	1.46	0.147	0.68
FTD	OPC	RPL24	-0.12	0.08	-1.46	0.147	0.592
FTD	Endo	ANKUB1	-0.46	0.31	-1.46	0.147	0.755
FTD	IN_PVALB_CHC	ACSL3	0.22	0.15	1.46	0.147	0.769
FTD	IN_PVALB	YWHAQ	-0.15	0.10	-1.46	0.147	0.808
FTD	EN_L3_5_IT_3	ADPRHL1	0.29	0.20	1.46	0.147	0.711
FTD	OPC	INSIG2	0.16	0.11	1.46	0.147	0.592
FTD	EN_L2_3_IT	VARS1	0.12	0.08	1.46	0.147	0.587
FTD	IN_ADARB2	PPP6R3	0.12	0.08	1.46	0.147	0.998
FTD	SMC	ATP1A2	-0.89	0.60	-1.47	0.147	0.997
FTD	EN_L6_IT_2	CAB39L	0.21	0.14	1.46	0.147	0.791
FTD	EN_L3_5_IT_1	LRP1	0.12	0.08	1.46	0.147	0.687
FTD	EN_L3_5_IT_2	STIL	-0.27	0.19	-1.46	0.147	0.633
FTD	EN_L6_IT_1	NEURL1	-0.22	0.15	-1.46	0.147	0.754
FTD	OPC	SEC14L1	-0.16	0.11	-1.46	0.147	0.592
FTD	IN_LAMP5_LHX6	CPNE6	0.32	0.22	1.46	0.147	0.882
FTD	EN_L5_6_NP	LARP4B	-0.16	0.11	-1.46	0.147	0.68
FTD	Astro	FBN1	0.18	0.12	1.46	0.147	0.471
FTD	IN_LAMP5_LHX6	LAS1L	-0.24	0.16	-1.46	0.147	0.882
FTD	IN_VIP	ATP6V1A	-0.11	0.07	-1.46	0.147	0.797
FTD	IN_SST	TTC19	-0.10	0.07	-1.46	0.147	0.76
FTD	OPC	TBK1	-0.12	0.08	-1.46	0.147	0.592
FTD	IN_PVALB	NETO1	-0.21	0.14	-1.46	0.147	0.808
FTD	Oligo	TNFAIP8	0.34	0.23	1.46	0.147	0.529
FTD	EN_L3_5_IT_1	SPTAN1	0.11	0.08	1.46	0.147	0.687
FTD	EN_L5_6_NP	CBX3	0.28	0.19	1.46	0.147	0.68
FTD	IN_SST	CTSV	-0.23	0.16	-1.46	0.147	0.76
FTD	IN_VIP	C16orf87	0.16	0.11	1.46	0.147	0.797
FTD	Astro	TFDP1	-0.16	0.11	-1.46	0.147	0.471
FTD	EN_L6B	SHTN1	0.17	0.12	1.46	0.147	0.697
FTD	IN_SST	PSMB7	-0.16	0.11	-1.46	0.147	0.76
FTD	EN_L3_5_IT_3	ANGPTL2	-0.36	0.25	-1.46	0.147	0.711
FTD	Astro	FUT9	0.13	0.09	1.46	0.147	0.471
FTD	EN_L5_6_NP	ADCK1	-0.42	0.29	-1.46	0.147	0.68
FTD	EN_L6_IT_1	FCF1	-0.30	0.20	-1.46	0.147	0.754
FTD	EN_L3_5_IT_2	SRGAP2C	-0.19	0.13	-1.46	0.147	0.633
FTD	IN_VIP	ZYG11A	-0.40	0.27	-1.46	0.147	0.797
FTD	IN_LAMP5_LHX6	CAMK1	0.33	0.23	1.46	0.147	0.882
FTD	EN_L3_5_IT_3	BPNT1	0.23	0.16	1.46	0.147	0.711
FTD	IN_PVALB	SLC9A3R2	0.35	0.24	1.46	0.147	0.808
FTD	EN_L6B	CPSF3	-0.35	0.24	-1.46	0.147	0.697
FTD	OPC	TBC1D16	0.17	0.12	1.46	0.147	0.592
FTD	Astro	REL	0.15	0.10	1.46	0.147	0.471
FTD	Oligo	MAML1	0.10	0.07	1.46	0.147	0.529
FTD	Oligo	PTOV1	0.12	0.08	1.46	0.147	0.529
FTD	IN_PVALB_CHC	CALY	0.23	0.16	1.46	0.147	0.769
FTD	EN_L2_3_IT	ZNF766	-0.13	0.09	-1.46	0.147	0.588
FTD	IN_VIP	USP37	0.10	0.07	1.46	0.147	0.797
FTD	Endo	TM9SF2	-0.33	0.23	-1.46	0.147	0.755
FTD	IN_VIP	FZD5	-0.33	0.23	-1.46	0.147	0.797
FTD	EN_L3_5_IT_3	FOXJ3	-0.10	0.07	-1.46	0.147	0.711
FTD	IN_SST	CASP8AP2	0.17	0.11	1.46	0.147	0.76
FTD	IN_LAMP5_RELN	ZNF227	-0.23	0.16	-1.46	0.147	0.833
FTD	EN_L6_CT	NPRL2	0.35	0.24	1.46	0.147	0.639
FTD	EN_L3_5_IT_2	TFAM	-0.16	0.11	-1.46	0.147	0.633
FTD	IN_SST	COA6	-0.26	0.18	-1.46	0.147	0.76
FTD	IN_PVALB	DFFB	0.19	0.13	1.46	0.147	0.808
FTD	EN_L3_5_IT_2	BCL7C	-0.37	0.25	-1.46	0.147	0.633
FTD	EN_L3_5_IT_3	LPCAT1	-0.16	0.11	-1.46	0.147	0.711
FTD	EN_L5_ET	ERC2	-2.98	1.96	-1.52	0.147	0.808
FTD	EN_L6_IT_1	INTS10	-0.17	0.12	-1.46	0.147	0.754
FTD	SMC	MBD5	-0.54	0.36	-1.47	0.147	0.997
FTD	EN_L6B	GALNT15	-0.48	0.33	-1.46	0.147	0.697
FTD	EN_L2_3_IT	ETV4	-0.22	0.15	-1.46	0.147	0.588
FTD	EN_L5_ET	MYO5C	5.33	3.50	1.52	0.147	0.808
FTD	IN_LAMP5_RELN	TSPYL2	-0.15	0.10	-1.46	0.147	0.833
FTD	EN_L6_IT_1	NAA38	-0.25	0.17	-1.46	0.147	0.754
FTD	IN_PVALB	XYLB	-0.17	0.12	-1.46	0.147	0.808
FTD	IN_LAMP5_LHX6	ZNF135	0.30	0.20	1.46	0.147	0.882
FTD	EN_L3_5_IT_2	SEC62	-0.11	0.08	-1.46	0.147	0.633
FTD	Oligo	DPH2	-0.21	0.14	-1.46	0.147	0.529
FTD	EN_L3_5_IT_2	BTBD8	-0.12	0.08	-1.46	0.147	0.633
FTD	OPC	OMD	-0.40	0.27	-1.46	0.147	0.592
FTD	EN_L6_IT_1	SH3PXD2B	0.40	0.27	1.46	0.147	0.754
FTD	IN_PVALB_CHC	ENSG00000288000	0.51	0.35	1.46	0.147	0.769
FTD	Oligo	TTC3	0.09	0.06	1.46	0.147	0.529
FTD	IN_SST	ADGRA3	0.27	0.18	1.46	0.147	0.76
FTD	VLMC	NDUFA10	-0.44	0.30	-1.46	0.147	1
FTD	EN_L6B	ARL4C	0.28	0.19	1.46	0.147	0.697
FTD	EN_L3_5_IT_3	NNT	-0.11	0.08	-1.46	0.147	0.711
FTD	IN_PVALB	BEAN1	-0.26	0.18	-1.46	0.147	0.808
FTD	EN_L3_5_IT_2	CAPRIN1	-0.12	0.08	-1.46	0.147	0.633
FTD	EN_L3_5_IT_2	ENSG00000272162	-0.20	0.14	-1.46	0.147	0.633
FTD	Adaptive	PDCD6IP	-0.51	0.35	-1.46	0.147	0.878
FTD	EN_L6_IT_1	CHID1	0.27	0.19	1.46	0.147	0.754
FTD	IN_PVALB_CHC	UBAP2L	0.32	0.22	1.46	0.147	0.769
FTD	IN_VIP	BCO2	0.18	0.12	1.46	0.147	0.797
FTD	EN_L3_5_IT_1	ADGRB3	0.10	0.07	1.46	0.147	0.688
FTD	EN_L6B	SLC25A53	0.32	0.22	1.46	0.147	0.697
FTD	EN_L3_5_IT_2	TMEM131L	0.24	0.16	1.46	0.147	0.633
FTD	Oligo	TLL2	-0.25	0.17	-1.46	0.147	0.529
FTD	EN_L5_ET	ZNF595	-5.44	3.57	-1.52	0.147	0.808
FTD	Astro	ILVBL	0.17	0.12	1.46	0.147	0.471
FTD	EN_L5_6_NP	DDX31	0.45	0.31	1.46	0.147	0.68
FTD	EN_L3_5_IT_2	ANKRD44	-0.19	0.13	-1.46	0.147	0.633
FTD	EN_L3_5_IT_2	ATRAID	0.25	0.17	1.46	0.147	0.633
FTD	EN_L6_IT_1	RNF4	-0.21	0.14	-1.46	0.147	0.754
FTD	OPC	PHLDA1	0.17	0.11	1.46	0.147	0.592
FTD	EN_L6_IT_2	POLR2E	0.38	0.26	1.46	0.147	0.791
FTD	IN_PVALB	RBP2	-0.39	0.27	-1.46	0.147	0.808
FTD	EN_L2_3_IT	KLF6	0.18	0.12	1.46	0.147	0.588
FTD	OPC	LRRC8B	-0.20	0.14	-1.46	0.147	0.592
FTD	SMC	RPRD2	-0.70	0.47	-1.47	0.147	0.997
FTD	EN_L5_ET	EPG5	4.54	2.98	1.52	0.147	0.808
FTD	OPC	OCRL	-0.15	0.10	-1.46	0.147	0.592
FTD	IN_ADARB2	EPRS1	0.15	0.11	1.46	0.147	0.998
FTD	EN_L2_3_IT	AKR7A3	0.30	0.20	1.46	0.147	0.588
FTD	IN_ADARB2	SLC30A10	-0.27	0.18	-1.46	0.147	0.998
FTD	IN_ADARB2	CRKL	0.24	0.17	1.46	0.147	0.998
FTD	VLMC	GHR	0.35	0.24	1.46	0.147	1
FTD	IN_VIP	BRAP	-0.13	0.09	-1.46	0.147	0.797
FTD	Oligo	MPLKIP	0.12	0.08	1.46	0.147	0.529
FTD	EN_L3_5_IT_1	ZNF347	0.30	0.21	1.46	0.147	0.688
FTD	IN_LAMP5_LHX6	SCIMP	0.42	0.29	1.46	0.147	0.882
FTD	OPC	WRN	-0.13	0.09	-1.46	0.147	0.592
FTD	IN_ADARB2	SLC25A29	0.28	0.19	1.46	0.147	0.998
FTD	Astro	CCNC	-0.15	0.10	-1.46	0.147	0.471
FTD	EN_L2_3_IT	LRRC8D	-0.18	0.13	-1.46	0.147	0.588
FTD	IN_PVALB	SDAD1	0.17	0.11	1.46	0.147	0.808
FTD	EN_L6_IT_2	KIAA0319L	-0.16	0.11	-1.46	0.147	0.791
FTD	EN_L3_5_IT_3	ERICH2	-0.42	0.29	-1.46	0.147	0.711
FTD	IN_PVALB	STK32A	-0.29	0.20	-1.46	0.147	0.808
FTD	EN_L3_5_IT_1	TCERG1	-0.12	0.08	-1.46	0.147	0.688
FTD	IN_ADARB2	LMTK2	-0.13	0.09	-1.46	0.147	0.998
FTD	IN_PVALB_CHC	LEMD3	-0.23	0.16	-1.46	0.147	0.769
FTD	PC	ZRANB3	-0.34	0.23	-1.46	0.147	0.886
FTD	EN_L6_CT	EIF2B5	0.30	0.21	1.46	0.147	0.64
FTD	IN_LAMP5_RELN	RC3H2	-0.16	0.11	-1.46	0.147	0.833
FTD	Oligo	EMC2	0.10	0.07	1.46	0.147	0.529
FTD	Endo	ARID5B	-0.57	0.39	-1.46	0.147	0.755
FTD	EN_L3_5_IT_1	PSMA5	-0.23	0.16	-1.46	0.147	0.688
FTD	IN_LAMP5_RELN	NDUFV3	0.19	0.13	1.46	0.147	0.833
FTD	IN_PVALB_CHC	LIG4	0.44	0.30	1.46	0.147	0.769
FTD	EN_L5_6_NP	NCR3LG1	0.29	0.20	1.46	0.147	0.68
FTD	EN_L5_ET	TSHZ1	-4.59	3.02	-1.52	0.147	0.808
FTD	Oligo	TMEM273	0.24	0.16	1.46	0.147	0.529
FTD	EN_L3_5_IT_2	PI4K2B	0.32	0.22	1.46	0.147	0.634
FTD	Astro	PGBD2	0.28	0.19	1.46	0.147	0.472
FTD	Oligo	BAX	0.15	0.10	1.46	0.147	0.529
FTD	IN_LAMP5_LHX6	HACD3	-0.17	0.12	-1.46	0.147	0.882
FTD	EN_L6B	UNC50	-0.29	0.20	-1.46	0.147	0.697
FTD	EN_L6_CT	RPL37	-0.18	0.13	-1.46	0.147	0.64
FTD	OPC	MIB2	0.20	0.14	1.46	0.147	0.592
FTD	EN_L2_3_IT	ENSG00000269026	-0.21	0.15	-1.46	0.147	0.588
FTD	IN_LAMP5_LHX6	CCM2	-0.31	0.21	-1.46	0.147	0.882
FTD	EN_L5_ET	KIAA1671	-4.08	2.68	-1.52	0.147	0.808
FTD	IN_ADARB2	KANTR	0.14	0.10	1.46	0.147	0.998
FTD	IN_LAMP5_LHX6	PSMD12	-0.21	0.15	-1.46	0.147	0.882
FTD	IN_ADARB2	DCAF1	0.20	0.13	1.46	0.147	0.998
FTD	EN_L2_3_IT	ZNF649	-0.18	0.12	-1.46	0.147	0.588
FTD	EN_L2_3_IT	CLEC2D	-0.23	0.16	-1.46	0.147	0.588
FTD	OPC	TMPRSS11F	-0.50	0.34	-1.46	0.147	0.592
FTD	EN_L6_IT_1	COMMD10	0.21	0.15	1.46	0.147	0.755
FTD	EN_L6B	GALNT13	-0.32	0.22	-1.46	0.147	0.697
FTD	EN_L3_5_IT_2	ENSG00000267699	-0.25	0.17	-1.46	0.147	0.634
FTD	Oligo	TDG	-0.09	0.06	-1.46	0.147	0.529
FTD	IN_ADARB2	SORBS2	-0.17	0.12	-1.46	0.147	0.998
FTD	EN_L5_6_NP	NEK1	-0.21	0.14	-1.46	0.147	0.68
FTD	Micro	PPID	0.29	0.20	1.46	0.147	0.837
FTD	EN_L2_3_IT	CMTM6	-0.15	0.10	-1.46	0.147	0.588
FTD	Endo	TAMALIN	-0.40	0.27	-1.46	0.147	0.755
FTD	OPC	ZNF785	0.16	0.11	1.46	0.147	0.592
FTD	EN_L3_5_IT_1	RNF170	0.15	0.10	1.46	0.147	0.688
FTD	EN_L6B	AK6	0.36	0.24	1.46	0.147	0.697
FTD	EN_L6B	PPP2R1A	0.24	0.16	1.46	0.147	0.697
FTD	EN_L6_IT_2	ZNF569	0.30	0.21	1.46	0.147	0.791
FTD	IN_LAMP5_RELN	ZMYM2	-0.12	0.08	-1.46	0.147	0.833
FTD	EN_L2_3_IT	KCNQ4	0.18	0.12	1.46	0.147	0.588
FTD	EN_L2_3_IT	MTA1	0.11	0.08	1.46	0.147	0.588
FTD	IN_VIP	SHPRH	0.11	0.07	1.46	0.147	0.797
FTD	EN_L6_CT	PUS7L	0.19	0.13	1.46	0.147	0.64
FTD	IN_PVALB	MARCHF4	0.21	0.14	1.46	0.147	0.809
FTD	OPC	PLS1	-0.32	0.22	-1.46	0.147	0.592
FTD	IN_ADARB2	NMD3	-0.21	0.14	-1.46	0.147	0.998
FTD	EN_L3_5_IT_3	TUBB4B	0.23	0.16	1.46	0.147	0.711
FTD	EN_L6_IT_1	FASTKD3	-0.36	0.25	-1.46	0.147	0.755
FTD	OPC	TASP1	-0.12	0.08	-1.46	0.147	0.592
FTD	EN_L6_IT_2	WDFY2	0.34	0.23	1.46	0.147	0.791
FTD	EN_L3_5_IT_2	SYTL2	-0.12	0.08	-1.46	0.147	0.634
FTD	EN_L2_3_IT	LTBP3	0.11	0.08	1.46	0.147	0.588
FTD	IN_PVALB	CCNT2	-0.13	0.09	-1.46	0.147	0.809
FTD	EN_L3_5_IT_1	PNPLA2	0.36	0.25	1.46	0.147	0.688
FTD	Oligo	NR5A2	-0.34	0.23	-1.46	0.147	0.529
FTD	IN_PVALB_CHC	RAB11B	-0.43	0.29	-1.46	0.147	0.769
FTD	EN_L6_IT_1	NTN1	-0.41	0.28	-1.46	0.147	0.755
FTD	EN_L3_5_IT_1	PPP6R1	-0.24	0.17	-1.46	0.147	0.688
FTD	EN_L5_6_NP	RUFY2	-0.14	0.10	-1.46	0.147	0.68
FTD	EN_L6_CT	LRSAM1	-0.23	0.16	-1.46	0.147	0.64
FTD	EN_L6_IT_2	EDIL3	-0.19	0.13	-1.46	0.147	0.791
FTD	IN_ADARB2	ZFY	0.41	0.28	1.46	0.147	0.998
FTD	EN_L2_3_IT	DIO2	-0.25	0.17	-1.46	0.147	0.588
FTD	PVM	MTMR3	-0.46	0.31	-1.46	0.147	1
FTD	Endo	IFITM3	-0.29	0.20	-1.46	0.147	0.755
FTD	IN_LAMP5_LHX6	TACC2	-0.19	0.13	-1.46	0.147	0.882
FTD	EN_L6_IT_2	TRIM13	-0.26	0.18	-1.46	0.147	0.791
FTD	Micro	ARHGAP15	0.15	0.10	1.46	0.147	0.837
FTD	EN_L6_IT_1	CCNF	-0.34	0.23	-1.46	0.147	0.755
FTD	EN_L5_6_NP	ACTR1A	-0.26	0.18	-1.46	0.147	0.68
FTD	EN_L3_5_IT_2	MYOCOS	0.41	0.28	1.46	0.147	0.634
FTD	IN_LAMP5_LHX6	MAP2K1	-0.18	0.12	-1.46	0.147	0.882
FTD	EN_L3_5_IT_1	SOX5	0.13	0.09	1.46	0.147	0.688
FTD	EN_L3_5_IT_3	USP6	0.38	0.26	1.46	0.147	0.711
FTD	IN_VIP	PHF21B	0.26	0.18	1.46	0.147	0.797
FTD	Oligo	TRMT5	-0.16	0.11	-1.45	0.147	0.529
FTD	Micro	KIF26B	0.44	0.31	1.45	0.147	0.837
FTD	IN_LAMP5_LHX6	MOAP1	-0.36	0.25	-1.46	0.147	0.882
FTD	IN_LAMP5_RELN	CCDC65	-0.29	0.20	-1.46	0.147	0.833
FTD	EN_L2_3_IT	GPS2	-0.30	0.20	-1.46	0.147	0.588
FTD	Micro	LRRC1	0.29	0.20	1.45	0.147	0.837
FTD	Micro	KLHDC3	-0.20	0.14	-1.45	0.147	0.837
FTD	EN_L2_3_IT	SYNGAP1	0.10	0.07	1.46	0.147	0.588
FTD	EN_L3_5_IT_3	FAM13A	0.17	0.11	1.46	0.147	0.711
FTD	EN_L6_CT	PRMT2	-0.17	0.11	-1.46	0.147	0.64
FTD	EN_L6_IT_2	CCAR2	-0.37	0.25	-1.46	0.147	0.791
FTD	EN_L6_IT_2	KNOP1	-0.44	0.30	-1.46	0.147	0.791
FTD	Adaptive	DIP2B	-0.55	0.38	-1.46	0.147	0.878
FTD	EN_L3_5_IT_3	EMC4	-0.23	0.16	-1.46	0.147	0.711
FTD	Oligo	BEX3	-0.12	0.09	-1.45	0.147	0.529
FTD	IN_LAMP5_RELN	UQCRH	0.20	0.14	1.45	0.147	0.833
FTD	IN_SST	TMEM35A	0.21	0.14	1.45	0.147	0.763
FTD	EN_L6_CT	SEC24A	-0.19	0.13	-1.46	0.147	0.64
FTD	OPC	UCHL1	0.16	0.11	1.45	0.147	0.593
FTD	Astro	TEX29	0.34	0.24	1.45	0.147	0.472
FTD	EN_L5_6_NP	NCKAP1	-0.13	0.09	-1.46	0.147	0.68
FTD	EN_L2_3_IT	MEGF10	-0.21	0.14	-1.45	0.147	0.588
FTD	EN_L3_5_IT_1	IP6K2	0.20	0.14	1.46	0.147	0.688
FTD	Astro	PPP1R3B	-0.46	0.31	-1.45	0.147	0.472
FTD	IN_LAMP5_RELN	STIP1	0.27	0.18	1.45	0.147	0.833
FTD	EN_L3_5_IT_1	MTMR4	-0.22	0.15	-1.46	0.147	0.688
FTD	IN_PVALB_CHC	SETD3	-0.23	0.16	-1.46	0.147	0.769
FTD	EN_L3_5_IT_2	GPBP1L1	0.12	0.08	1.45	0.147	0.634
FTD	EN_L5_6_NP	CCNDBP1	-0.32	0.22	-1.46	0.147	0.68
FTD	IN_PVALB_CHC	ABHD3	0.58	0.40	1.46	0.147	0.769
FTD	EN_L6_IT_2	NANS	-0.39	0.27	-1.46	0.147	0.791
FTD	EN_L3_5_IT_2	PPP4R3B	-0.11	0.08	-1.45	0.148	0.634
FTD	IN_LAMP5_RELN	JPT1	0.29	0.20	1.45	0.148	0.833
FTD	IN_ADARB2	ERI3	0.17	0.12	1.45	0.148	0.998
FTD	IN_LAMP5_RELN	KLF3	-0.34	0.23	-1.45	0.148	0.833
FTD	IN_LAMP5_LHX6	TRERF1	0.16	0.11	1.46	0.148	0.882
FTD	EN_L3_5_IT_3	UBE2Z	0.14	0.10	1.45	0.148	0.711
FTD	IN_LAMP5_LHX6	POLDIP3	0.29	0.20	1.46	0.148	0.882
FTD	EN_L6_CT	ANAPC16	0.22	0.15	1.46	0.148	0.64
FTD	EN_L3_5_IT_1	ATP6V1E1	-0.19	0.13	-1.45	0.148	0.688
FTD	Oligo	RFT1	-0.16	0.11	-1.45	0.148	0.53
FTD	EN_L3_5_IT_2	MOCS3	0.36	0.25	1.45	0.148	0.634
FTD	Astro	SRGAP3	-0.16	0.11	-1.45	0.148	0.473
FTD	EN_L5_6_NP	SSU72	-0.27	0.18	-1.46	0.148	0.68
FTD	EN_L6_CT	USP12	-0.20	0.14	-1.46	0.148	0.64
FTD	PVM	SERINC5	0.68	0.47	1.46	0.148	1
FTD	EN_L2_3_IT	DPP7	-0.15	0.10	-1.45	0.148	0.588
FTD	EN_L3_5_IT_3	ARRDC2	-0.34	0.23	-1.45	0.148	0.711
FTD	Oligo	ENSG00000285130	-0.18	0.12	-1.45	0.148	0.53
FTD	EN_L6B	ENTPD5	-0.39	0.27	-1.46	0.148	0.698
FTD	PC	PPP2R2D	-0.28	0.20	-1.45	0.148	0.886
FTD	EN_L3_5_IT_2	PEF1	0.23	0.16	1.45	0.148	0.634
FTD	EN_L3_5_IT_3	CMTM2	-0.41	0.28	-1.45	0.148	0.711
FTD	IN_ADARB2	POLR1B	-0.28	0.19	-1.45	0.148	0.998
FTD	EN_L6_IT_1	MAML3	-0.36	0.25	-1.46	0.148	0.755
FTD	EN_L3_5_IT_2	NOLC1	0.21	0.14	1.45	0.148	0.634
FTD	EN_L3_5_IT_3	IRAK1BP1	0.16	0.11	1.45	0.148	0.711
FTD	EN_L6_IT_1	RPUSD4	0.26	0.18	1.46	0.148	0.755
FTD	OPC	TRAPPC6B	-0.11	0.08	-1.45	0.148	0.593
FTD	EN_L6_IT_1	TMEM161A	0.31	0.21	1.46	0.148	0.755
FTD	EN_L6B	COL4A2	-0.71	0.49	-1.46	0.148	0.698
FTD	IN_VIP	NMD3	-0.13	0.09	-1.45	0.148	0.797
FTD	OPC	MT-CYB	-0.15	0.10	-1.45	0.148	0.593
FTD	Astro	GTF2IRD2	-0.21	0.15	-1.45	0.148	0.473
FTD	IN_PVALB	TIGD1	0.35	0.24	1.45	0.148	0.811
FTD	EN_L3_5_IT_3	PDCD11	0.17	0.12	1.45	0.148	0.711
FTD	EN_L6_IT_1	DPY19L1	-0.25	0.17	-1.46	0.148	0.755
FTD	EN_L3_5_IT_2	PM20D1	0.68	0.47	1.45	0.148	0.634
FTD	IN_PVALB_CHC	YPEL5	-0.31	0.21	-1.45	0.148	0.769
FTD	Micro	GPR173	0.38	0.26	1.45	0.148	0.837
FTD	EN_L6_CT	ARGLU1	-0.14	0.10	-1.45	0.148	0.64
FTD	VLMC	DAPK2	-0.50	0.35	-1.46	0.148	1
FTD	OPC	CDC34	-0.20	0.14	-1.45	0.148	0.593
FTD	EN_L3_5_IT_1	SPATS2	0.15	0.10	1.45	0.148	0.688
FTD	Oligo	CBR4	0.08	0.06	1.45	0.148	0.53
FTD	EN_L6_IT_2	RTN4R	0.37	0.25	1.46	0.148	0.791
FTD	Oligo	DBNL	-0.09	0.06	-1.45	0.148	0.53
FTD	EN_L6_CT	EXOSC2	-0.31	0.21	-1.45	0.148	0.64
FTD	Oligo	GCC2	-0.09	0.06	-1.45	0.148	0.53
FTD	Micro	MACO1	-0.16	0.11	-1.45	0.148	0.837
FTD	EN_L6_IT_1	NCOA5	0.31	0.21	1.45	0.148	0.755
FTD	EN_L6_IT_2	YTHDC1	-0.18	0.13	-1.46	0.148	0.791
FTD	Micro	DAPK2	-0.34	0.23	-1.45	0.148	0.837
FTD	Oligo	AP1B1	0.10	0.07	1.45	0.148	0.53
FTD	EN_L3_5_IT_3	NKPD1	-0.39	0.27	-1.45	0.148	0.711
FTD	OPC	TAF1	-0.12	0.08	-1.45	0.148	0.593
FTD	IN_LAMP5_RELN	SRSF7	0.24	0.16	1.45	0.148	0.833
FTD	EN_L5_6_NP	ENSG00000269755	-0.41	0.28	-1.46	0.148	0.681
FTD	EN_L3_5_IT_1	OCA2	-0.18	0.13	-1.45	0.148	0.688
FTD	EN_L3_5_IT_1	DCLRE1A	-0.35	0.24	-1.45	0.148	0.688
FTD	IN_VIP	NNMT	-0.39	0.27	-1.45	0.148	0.797
FTD	EN_L6_CT	AGPAT4	0.16	0.11	1.45	0.148	0.64
FTD	EN_L2_3_IT	SLC25A37	-0.13	0.09	-1.45	0.148	0.589
FTD	Astro	CZIB	0.15	0.11	1.45	0.148	0.473
FTD	IN_ADARB2	PTS	-0.25	0.17	-1.45	0.148	0.998
FTD	Astro	MLF2	0.15	0.10	1.45	0.148	0.473
FTD	Astro	ERFL	-0.44	0.30	-1.45	0.148	0.473
FTD	EN_L6_IT_2	SGK1	0.35	0.24	1.46	0.148	0.791
FTD	Oligo	HAGH	-0.12	0.09	-1.45	0.148	0.53
FTD	EN_L2_3_IT	MTA3	0.09	0.06	1.45	0.148	0.589
FTD	IN_PVALB	WDR75	-0.15	0.10	-1.45	0.148	0.811
FTD	Micro	FLYWCH1	-0.26	0.18	-1.45	0.148	0.837
FTD	IN_ADARB2	ARMC9	0.16	0.11	1.45	0.148	0.998
FTD	Astro	ARHGAP15	-0.45	0.31	-1.45	0.148	0.473
FTD	IN_LAMP5_LHX6	HERC6	-0.39	0.27	-1.45	0.148	0.882
FTD	IN_LAMP5_RELN	COMMD8	-0.33	0.22	-1.45	0.148	0.833
FTD	EN_L2_3_IT	FGFR4	0.39	0.27	1.45	0.148	0.589
FTD	IN_VIP	EML4	-0.11	0.08	-1.45	0.148	0.797
FTD	Micro	KIF13B	0.13	0.09	1.45	0.148	0.837
FTD	IN_ADARB2	NOXA1	-0.32	0.22	-1.45	0.148	0.998
FTD	IN_LAMP5_LHX6	CLASP2	0.12	0.08	1.45	0.148	0.882
FTD	Oligo	VAT1	0.21	0.15	1.45	0.148	0.53
FTD	EN_L6_IT_1	ANKMY1	-0.32	0.22	-1.45	0.148	0.755
FTD	PC	CACHD1	-0.33	0.22	-1.45	0.148	0.886
FTD	IN_VIP	TONSL	0.38	0.26	1.45	0.148	0.797
FTD	IN_PVALB_CHC	MYL6B	-0.31	0.21	-1.45	0.148	0.769
FTD	IN_LAMP5_RELN	SAXO2	0.38	0.26	1.45	0.148	0.833
FTD	IN_PVALB	PCBP3	0.45	0.31	1.45	0.148	0.811
FTD	IN_LAMP5_LHX6	JMJD1C	-0.12	0.08	-1.45	0.148	0.882
FTD	Micro	WDFY2	-0.14	0.10	-1.45	0.148	0.837
FTD	IN_LAMP5_LHX6	SEL1L3	0.47	0.33	1.45	0.148	0.882
FTD	Oligo	AFF3	-0.29	0.20	-1.45	0.148	0.53
FTD	EN_L6_IT_1	SYNPO	0.28	0.20	1.45	0.148	0.755
FTD	Micro	PIGF	-0.16	0.11	-1.45	0.148	0.837
FTD	EN_L6_IT_2	LEO1	0.29	0.20	1.45	0.148	0.791
FTD	Oligo	SLC66A2	-0.13	0.09	-1.45	0.148	0.53
FTD	IN_LAMP5_RELN	HELQ	-0.27	0.18	-1.45	0.148	0.833
FTD	EN_L6_CT	LRRK1	0.43	0.29	1.45	0.148	0.641
FTD	IN_PVALB	WRN	-0.15	0.10	-1.45	0.148	0.811
FTD	Oligo	GPR137C	-0.14	0.10	-1.45	0.148	0.53
FTD	IN_PVALB_CHC	NCLN	-0.40	0.28	-1.45	0.148	0.769
FTD	IN_ADARB2	GALNT14	0.41	0.28	1.45	0.148	0.998
FTD	OPC	PIK3IP1	-0.24	0.17	-1.45	0.148	0.594
FTD	IN_SST	RTN1	0.10	0.07	1.45	0.148	0.764
FTD	IN_SST	CRPPA	0.13	0.09	1.45	0.148	0.764
FTD	Oligo	SREK1	0.10	0.07	1.45	0.148	0.53
FTD	EN_L3_5_IT_1	KIAA0232	0.11	0.07	1.45	0.148	0.689
FTD	IN_LAMP5_RELN	WASL	-0.18	0.12	-1.45	0.148	0.833
FTD	EN_L6B	COMMD9	0.38	0.26	1.45	0.148	0.699
FTD	EN_L6_IT_1	ENSG00000272822	-0.22	0.15	-1.45	0.148	0.755
FTD	EN_L6B	CBLN2	0.43	0.30	1.45	0.148	0.699
FTD	EN_L6_IT_2	SEH1L	-0.34	0.24	-1.45	0.148	0.791
FTD	Oligo	UBR3	0.07	0.05	1.45	0.148	0.53
FTD	Astro	HSD17B11	-0.24	0.16	-1.45	0.148	0.473
FTD	Astro	PITPNM2	0.16	0.11	1.45	0.148	0.473
FTD	IN_LAMP5_LHX6	DDX55	-0.28	0.19	-1.45	0.148	0.882
FTD	EN_L2_3_IT	PTPRN	0.09	0.07	1.45	0.148	0.589
FTD	EN_L3_5_IT_1	DENND2A	0.21	0.15	1.45	0.148	0.689
FTD	IN_PVALB_CHC	GNPTAB	-0.21	0.14	-1.45	0.148	0.769
FTD	EN_L3_5_IT_2	FAP	0.23	0.16	1.45	0.148	0.635
FTD	IN_ADARB2	RPL35	0.25	0.17	1.45	0.148	0.998
FTD	OPC	RPL18	-0.14	0.09	-1.45	0.148	0.594
FTD	EN_L3_5_IT_2	ZFP2	-0.19	0.13	-1.45	0.148	0.635
FTD	IN_LAMP5_RELN	NADK2	-0.20	0.14	-1.45	0.148	0.833
FTD	IN_VIP	ADAMTS16	-0.31	0.21	-1.45	0.148	0.797
FTD	Astro	RNPEP	-0.16	0.11	-1.45	0.148	0.473
FTD	EN_L5_ET	SUDS3	5.24	3.45	1.52	0.148	0.809
FTD	EN_L2_3_IT	MPRIP	0.09	0.06	1.45	0.148	0.589
FTD	Astro	STAT5B	-0.13	0.09	-1.45	0.148	0.473
FTD	EN_L5_6_NP	ZNF638	-0.13	0.09	-1.45	0.148	0.681
FTD	EN_L6B	DTX3	0.29	0.20	1.45	0.148	0.699
FTD	EN_L6_CT	CLSTN1	-0.13	0.09	-1.45	0.148	0.641
FTD	IN_PVALB_CHC	CSNK1D	-0.28	0.19	-1.45	0.148	0.769
FTD	EN_L6_IT_1	KCNN1	-0.30	0.21	-1.45	0.148	0.755
FTD	Micro	MFAP1	0.25	0.17	1.45	0.148	0.837
FTD	EN_L6_IT_1	ZNF180	-0.33	0.23	-1.45	0.148	0.755
FTD	EN_L2_3_IT	HSPA5	0.20	0.14	1.45	0.148	0.589
FTD	EN_L3_5_IT_3	NRXN3	-0.16	0.11	-1.45	0.148	0.711
FTD	Micro	ZNF789	-0.19	0.13	-1.45	0.148	0.837
FTD	EN_L5_6_NP	PGD	-0.40	0.28	-1.45	0.148	0.681
FTD	EN_L2_3_IT	ST8SIA1	-0.12	0.09	-1.45	0.148	0.589
FTD	OPC	MICAL3	0.12	0.08	1.45	0.148	0.594
FTD	Astro	MRGPRF	0.42	0.29	1.45	0.148	0.473
FTD	Oligo	H2BC4	0.24	0.16	1.45	0.148	0.53
FTD	IN_SST	VTI1B	-0.22	0.15	-1.45	0.148	0.764
FTD	IN_LAMP5_LHX6	KIAA0753	-0.24	0.17	-1.45	0.148	0.882
FTD	IN_LAMP5_RELN	ZDBF2	-0.16	0.11	-1.45	0.148	0.833
FTD	Astro	PRDM11	0.16	0.11	1.45	0.148	0.473
FTD	EN_L3_5_IT_2	SRRD	-0.26	0.18	-1.45	0.148	0.635
FTD	Micro	RRP36	-0.21	0.15	-1.45	0.148	0.837
FTD	Astro	SYPL1	-0.15	0.10	-1.45	0.148	0.473
FTD	EN_L2_3_IT	ZNF266	-0.16	0.11	-1.45	0.148	0.589
FTD	Oligo	TPM2	0.35	0.24	1.45	0.148	0.53
FTD	EN_L3_5_IT_3	MRPL45	-0.18	0.12	-1.45	0.148	0.711
FTD	Astro	COLCA2	0.19	0.13	1.45	0.148	0.473
FTD	EN_L6B	METTL6	-0.21	0.14	-1.45	0.148	0.699
FTD	IN_PVALB_CHC	PSMD6	-0.40	0.27	-1.45	0.148	0.769
FTD	IN_PVALB_CHC	FAM168B	-0.22	0.15	-1.45	0.148	0.769
FTD	Oligo	PHF21A	0.10	0.07	1.45	0.148	0.53
FTD	IN_LAMP5_RELN	ENSG00000286001	0.42	0.29	1.45	0.148	0.833
FTD	EN_L3_5_IT_1	DCSTAMP	0.41	0.29	1.45	0.148	0.689
FTD	OPC	MMP15	-0.37	0.25	-1.45	0.148	0.594
FTD	IN_VIP	TOP2B	-0.12	0.08	-1.45	0.148	0.797
FTD	IN_PVALB_CHC	SUPT16H	-0.27	0.19	-1.45	0.148	0.769
FTD	PC	SMARCA4	-0.31	0.21	-1.45	0.148	0.886
FTD	IN_PVALB	PRKCQ	-0.36	0.25	-1.45	0.148	0.812
FTD	EN_L6_IT_2	PBX4	-0.38	0.26	-1.45	0.148	0.792
FTD	Oligo	ALDH3B1	-0.25	0.18	-1.45	0.148	0.53
FTD	Oligo	WNK3	-0.09	0.06	-1.45	0.148	0.53
FTD	Oligo	SALL1	0.14	0.10	1.45	0.148	0.53
FTD	OPC	PDZD2	0.20	0.13	1.45	0.148	0.594
FTD	EN_L5_6_NP	PRRX1	0.59	0.41	1.45	0.148	0.681
FTD	EN_L2_3_IT	SPRY4	-0.57	0.39	-1.45	0.148	0.589
FTD	EN_L3_5_IT_3	MSH2	-0.10	0.07	-1.45	0.148	0.711
FTD	EN_L6B	MEP1B	-0.45	0.31	-1.45	0.148	0.699
FTD	EN_L3_5_IT_2	ALG12	0.26	0.18	1.45	0.148	0.636
FTD	EN_L3_5_IT_1	PIDD1	0.27	0.19	1.45	0.148	0.689
FTD	EN_L6_CT	CLINT1	-0.19	0.13	-1.45	0.148	0.641
FTD	IN_LAMP5_RELN	ADD2	-0.13	0.09	-1.45	0.148	0.833
FTD	IN_VIP	RNF150	-0.14	0.10	-1.45	0.148	0.797
FTD	Astro	STAT1	-0.23	0.16	-1.45	0.148	0.473
FTD	IN_SST	ANKRD28	-0.11	0.08	-1.45	0.148	0.764
FTD	EN_L6_CT	PXDNL	-0.30	0.21	-1.45	0.148	0.641
FTD	IN_ADARB2	PRMT9	0.21	0.15	1.45	0.148	0.998
FTD	IN_PVALB	ZNF169	-0.17	0.12	-1.45	0.148	0.812
FTD	EN_L6_CT	PARP1	-0.20	0.14	-1.45	0.148	0.641
FTD	IN_PVALB	COQ3	0.20	0.14	1.45	0.148	0.812
FTD	IN_SST	IRS1	0.22	0.15	1.45	0.148	0.764
FTD	IN_VIP	APTX	-0.13	0.09	-1.45	0.148	0.797
FTD	EN_L2_3_IT	TMSB4X	0.21	0.15	1.45	0.148	0.589
FTD	EN_L3_5_IT_3	GTF3C1	-0.12	0.08	-1.45	0.148	0.711
FTD	EN_L3_5_IT_3	HVCN1	-0.38	0.26	-1.45	0.148	0.711
FTD	Micro	MALRD1	-0.33	0.23	-1.45	0.148	0.837
FTD	Micro	CTBP1	0.18	0.12	1.45	0.148	0.837
FTD	Micro	SMARCD3	0.40	0.27	1.45	0.148	0.837
FTD	Oligo	SYCE2	-0.22	0.15	-1.45	0.148	0.53
FTD	EN_L3_5_IT_3	DKK3	0.12	0.08	1.45	0.148	0.711
FTD	EN_L3_5_IT_3	CCDC69	-0.35	0.24	-1.45	0.148	0.711
FTD	EN_L2_3_IT	SERPIND1	0.27	0.19	1.45	0.148	0.589
FTD	PC	PCBP3	-0.47	0.32	-1.45	0.148	0.886
FTD	PC	HIPK2	0.54	0.37	1.45	0.148	0.886
FTD	EN_L2_3_IT	TRMT9B	-0.28	0.19	-1.45	0.148	0.589
FTD	EN_L3_5_IT_3	MARCHF3	0.26	0.18	1.45	0.148	0.711
FTD	IN_LAMP5_RELN	PRIM1	0.34	0.23	1.45	0.148	0.833
FTD	OPC	NQO2	0.18	0.12	1.45	0.148	0.594
FTD	EN_L6_CT	PABPC1	0.19	0.13	1.45	0.148	0.641
FTD	IN_SST	TAMM41	-0.15	0.10	-1.45	0.148	0.764
FTD	Oligo	MAP4K4	0.09	0.06	1.45	0.148	0.53
FTD	IN_PVALB_CHC	PREPL	-0.19	0.13	-1.45	0.148	0.769
FTD	Astro	PKNOX2	-0.26	0.18	-1.45	0.148	0.473
FTD	IN_LAMP5_LHX6	USH2A	-0.52	0.36	-1.45	0.148	0.882
FTD	EN_L6_CT	ALG5	-0.19	0.13	-1.45	0.148	0.641
FTD	OPC	GLCCI1	0.16	0.11	1.45	0.148	0.594
FTD	IN_PVALB	SYTL2	-0.21	0.14	-1.45	0.148	0.812
FTD	EN_L5_6_NP	U2SURP	0.16	0.11	1.45	0.148	0.681
FTD	Micro	NCMAP	-0.47	0.32	-1.45	0.148	0.837
FTD	Micro	KCNK13	0.22	0.15	1.45	0.148	0.837
FTD	EN_L3_5_IT_2	ZNF589	-0.16	0.11	-1.45	0.148	0.636
FTD	Oligo	ENSG00000256206	-0.26	0.18	-1.45	0.148	0.53
FTD	PC	NBR1	-0.36	0.25	-1.45	0.148	0.886
FTD	PVM	PCF11	0.41	0.28	1.46	0.148	1
FTD	OPC	ZBTB21	-0.28	0.19	-1.45	0.148	0.594
FTD	EN_L6B	MAP1LC3B	0.29	0.20	1.45	0.148	0.699
FTD	EN_L3_5_IT_2	SPINK13	0.49	0.34	1.45	0.148	0.636
FTD	Endo	GRB10	-0.33	0.22	-1.45	0.148	0.755
FTD	EN_L5_6_NP	ATP10D	0.34	0.23	1.45	0.148	0.681
FTD	IN_PVALB_CHC	PTPN13	0.21	0.15	1.45	0.148	0.769
FTD	EN_L5_6_NP	GTF2E2	-0.23	0.16	-1.45	0.148	0.681
FTD	EN_L3_5_IT_3	CHST12	-0.17	0.12	-1.45	0.148	0.711
FTD	Endo	SCAMP1	-0.28	0.19	-1.45	0.148	0.755
FTD	EN_L3_5_IT_3	CIAO2A	0.19	0.13	1.45	0.148	0.711
FTD	IN_LAMP5_RELN	CLIP3	-0.21	0.15	-1.45	0.148	0.833
FTD	Astro	CFDP1	0.13	0.09	1.45	0.148	0.474
FTD	EN_L3_5_IT_1	NSUN6	0.15	0.10	1.45	0.148	0.689
FTD	IN_ADARB2	ANKIB1	-0.11	0.08	-1.45	0.148	0.998
FTD	EN_L5_6_NP	MORC4	-0.34	0.23	-1.45	0.148	0.681
FTD	EN_L3_5_IT_3	SNX17	-0.24	0.17	-1.45	0.148	0.711
FTD	IN_LAMP5_RELN	HDLBP	-0.14	0.10	-1.45	0.148	0.833
FTD	Oligo	SLC16A1	-0.21	0.14	-1.45	0.148	0.53
FTD	EN_L2_3_IT	MRPL32	-0.15	0.11	-1.45	0.148	0.589
FTD	EN_L3_5_IT_2	OXNAD1	-0.12	0.08	-1.45	0.148	0.636
FTD	Micro	KLC4	0.26	0.18	1.45	0.148	0.837
FTD	IN_PVALB_CHC	SYCP2	0.48	0.33	1.45	0.148	0.769
FTD	EN_L2_3_IT	CNOT6L	-0.09	0.06	-1.45	0.148	0.589
FTD	IN_SST	EVI5	0.10	0.07	1.45	0.148	0.764
FTD	Micro	DTX2	0.25	0.17	1.45	0.148	0.837
FTD	IN_PVALB	SUN2	0.24	0.16	1.45	0.148	0.812
FTD	EN_L3_5_IT_3	USB1	-0.21	0.15	-1.45	0.148	0.711
FTD	OPC	KIF20B	0.25	0.17	1.45	0.148	0.594
FTD	IN_LAMP5_RELN	SMARCAL1	0.19	0.13	1.45	0.148	0.833
FTD	Adaptive	METTL15	-0.77	0.53	-1.46	0.149	0.878
FTD	EN_L2_3_IT	NOL6	0.20	0.14	1.45	0.149	0.589
FTD	IN_SST	DUOX1	-0.37	0.25	-1.45	0.149	0.764
FTD	PVM	DLGAP2	-0.68	0.47	-1.46	0.149	1
FTD	IN_SST	THAP10	0.29	0.20	1.45	0.149	0.764
FTD	EN_L3_5_IT_3	GALE	0.24	0.17	1.45	0.149	0.711
FTD	OPC	WBP11	-0.17	0.12	-1.45	0.149	0.594
FTD	EN_L6_CT	NOM1	-0.29	0.20	-1.45	0.149	0.641
FTD	IN_VIP	COPS4	-0.12	0.09	-1.45	0.149	0.797
FTD	EN_L3_5_IT_3	COQ6	-0.16	0.11	-1.45	0.149	0.711
FTD	EN_L3_5_IT_3	ZNF614	0.22	0.15	1.45	0.149	0.711
FTD	IN_VIP	TRIM33	-0.09	0.06	-1.45	0.149	0.797
FTD	Micro	CDC123	-0.16	0.11	-1.45	0.149	0.837
FTD	EN_L6B	DMAP1	0.37	0.25	1.45	0.149	0.699
FTD	Astro	LHFPL3	-0.17	0.12	-1.45	0.149	0.474
FTD	Endo	ZNF800	-0.32	0.22	-1.45	0.149	0.755
FTD	EN_L6_IT_1	SLC7A1	0.20	0.14	1.45	0.149	0.757
FTD	OPC	DPP10	0.09	0.06	1.45	0.149	0.594
FTD	IN_PVALB	VPS29	0.15	0.10	1.45	0.149	0.812
FTD	EN_L6_IT_2	DNAH7	-0.28	0.19	-1.45	0.149	0.793
FTD	OPC	GGNBP2	-0.13	0.09	-1.45	0.149	0.594
FTD	VLMC	LIFR	-0.67	0.46	-1.45	0.149	1
FTD	EN_L2_3_IT	ZNF69	0.17	0.12	1.45	0.149	0.589
FTD	EN_L6B	TMEM151A	-0.37	0.26	-1.45	0.149	0.699
FTD	EN_L2_3_IT	ZBTB3	-0.23	0.16	-1.45	0.149	0.589
FTD	OPC	ERP44	-0.10	0.07	-1.45	0.149	0.594
FTD	EN_L6_IT_1	DNAJC27	-0.26	0.18	-1.45	0.149	0.757
FTD	Astro	FAM228B	0.12	0.08	1.45	0.149	0.474
FTD	EN_L5_ET	WDR19	4.40	2.90	1.52	0.149	0.809
FTD	EN_L5_6_NP	CYP2U1	0.31	0.21	1.45	0.149	0.681
FTD	OPC	EPHB2	0.31	0.22	1.45	0.149	0.594
FTD	Micro	ZNF189	0.26	0.18	1.45	0.149	0.837
FTD	IN_SST	ICA1L	-0.10	0.07	-1.45	0.149	0.764
FTD	IN_LAMP5_RELN	BOD1L1	-0.14	0.10	-1.45	0.149	0.833
FTD	EN_L5_6_NP	HTATSF1	0.38	0.26	1.45	0.149	0.681
FTD	IN_PVALB	ATG3	-0.19	0.13	-1.45	0.149	0.812
FTD	Micro	CEP164	-0.23	0.16	-1.45	0.149	0.837
FTD	Micro	UAP1L1	0.38	0.26	1.45	0.149	0.837
FTD	EN_L5_ET	CANX	5.78	3.81	1.52	0.149	0.809
FTD	EN_L6_IT_2	POMGNT1	-0.32	0.22	-1.45	0.149	0.793
FTD	IN_SST	GHDC	0.33	0.23	1.45	0.149	0.764
FTD	IN_ADARB2	PAPSS1	0.20	0.14	1.45	0.149	0.998
FTD	EN_L2_3_IT	DAPP1	0.39	0.27	1.45	0.149	0.589
FTD	IN_SST	PTK2B	-0.23	0.16	-1.45	0.149	0.764
FTD	IN_ADARB2	ZNF337	0.20	0.14	1.45	0.149	0.998
FTD	EN_L3_5_IT_1	KPNA6	0.18	0.13	1.45	0.149	0.69
FTD	IN_SST	PRLR	0.43	0.29	1.45	0.149	0.764
FTD	EN_L3_5_IT_2	CCDC28A	-0.14	0.09	-1.45	0.149	0.637
FTD	EN_L6_IT_2	GON7	-0.43	0.30	-1.45	0.149	0.793
FTD	EN_L3_5_IT_3	HSBP1	0.15	0.11	1.45	0.149	0.712
FTD	IN_LAMP5_LHX6	CNN3	0.33	0.23	1.45	0.149	0.882
FTD	Astro	NENF	-0.14	0.10	-1.45	0.149	0.474
FTD	EN_L6B	BHLHE40	-0.43	0.30	-1.45	0.149	0.699
FTD	EN_L5_6_NP	TARBP1	-0.23	0.16	-1.45	0.149	0.681
FTD	EN_L6B	SMG5	-0.31	0.21	-1.45	0.149	0.699
FTD	EN_L3_5_IT_3	MT-CO3	-0.14	0.10	-1.45	0.149	0.712
FTD	EN_L6B	THBS4	0.38	0.26	1.45	0.149	0.699
FTD	IN_PVALB_CHC	COPS2	-0.24	0.17	-1.45	0.149	0.769
FTD	EN_L5_6_NP	F8	-0.49	0.34	-1.45	0.149	0.681
FTD	IN_LAMP5_LHX6	TASOR2	-0.16	0.11	-1.45	0.149	0.882
FTD	IN_PVALB_CHC	ST13	-0.27	0.19	-1.45	0.149	0.769
FTD	IN_SST	SDF4	-0.19	0.13	-1.45	0.149	0.764
FTD	EN_L3_5_IT_2	FOXO1	-0.41	0.29	-1.45	0.149	0.637
FTD	EN_L3_5_IT_1	THRAP3	0.14	0.10	1.45	0.149	0.69
FTD	Astro	TNFAIP8L3	-0.25	0.17	-1.45	0.149	0.474
FTD	EN_L5_6_NP	DCAF17	0.36	0.25	1.45	0.149	0.681
FTD	EN_L6_IT_1	FBXL7	0.41	0.28	1.45	0.149	0.757
FTD	IN_VIP	KCTD6	0.16	0.11	1.45	0.149	0.797
FTD	EN_L2_3_IT	USP53	-0.12	0.09	-1.45	0.149	0.589
FTD	IN_SST	MEP1B	-0.33	0.22	-1.45	0.149	0.764
FTD	EN_L6_CT	GAS7	-0.14	0.09	-1.45	0.149	0.642
FTD	EN_L2_3_IT	MRPL10	0.20	0.13	1.45	0.149	0.589
FTD	EN_L5_6_NP	PTP4A2	0.41	0.29	1.45	0.149	0.681
FTD	IN_PVALB	SNUPN	-0.22	0.15	-1.45	0.149	0.812
FTD	EN_L5_6_NP	HSPA14	-0.31	0.21	-1.45	0.149	0.681
FTD	IN_ADARB2	BRINP3	0.54	0.37	1.45	0.149	0.998
FTD	Astro	FLOT2	-0.26	0.18	-1.45	0.149	0.474
FTD	EN_L5_ET	ELOVL4	-5.40	3.56	-1.51	0.149	0.809
FTD	Adaptive	TSC22D1	-0.54	0.37	-1.46	0.149	0.878
FTD	IN_ADARB2	KATNB1	0.39	0.27	1.45	0.149	0.998
FTD	EN_L3_5_IT_2	CD24	0.90	0.62	1.45	0.149	0.637
FTD	IN_VIP	DCDC2	-0.26	0.18	-1.45	0.149	0.797
FTD	IN_SST	ZNF391	-0.27	0.19	-1.45	0.149	0.764
FTD	EN_L2_3_IT	SLC22A7	0.34	0.24	1.45	0.149	0.589
FTD	EN_L6B	AGBL1	-0.53	0.36	-1.45	0.149	0.699
FTD	SMC	TEAD1	0.71	0.48	1.47	0.149	0.997
FTD	EN_L6_CT	SPATA5L1	-0.31	0.21	-1.45	0.149	0.642
FTD	IN_PVALB	POLR3C	-0.20	0.14	-1.45	0.149	0.812
FTD	EN_L6_CT	MAPK8IP3	-0.16	0.11	-1.45	0.149	0.642
FTD	IN_PVALB	MANBAL	-0.23	0.16	-1.45	0.149	0.812
FTD	OPC	DALRD3	0.31	0.21	1.45	0.149	0.595
FTD	PC	ZNF518A	0.34	0.23	1.45	0.149	0.886
FTD	EN_L6B	ARRB1	-0.22	0.15	-1.45	0.149	0.699
FTD	EN_L2_3_IT	FAM193B	0.10	0.07	1.45	0.149	0.589
FTD	EN_L6_IT_2	FLVCR1	-0.26	0.18	-1.45	0.149	0.793
FTD	IN_VIP	ESRRB	-0.38	0.26	-1.45	0.149	0.797
FTD	Oligo	RAB33A	0.13	0.09	1.45	0.149	0.532
FTD	EN_L2_3_IT	UTP6	0.09	0.07	1.45	0.149	0.589
FTD	IN_PVALB	XRCC4	-0.23	0.16	-1.45	0.149	0.812
FTD	EN_L2_3_IT	NEPRO	-0.12	0.08	-1.45	0.149	0.589
FTD	EN_L6B	NACC1	0.42	0.29	1.45	0.149	0.699
FTD	EN_L6B	PHEX	-0.42	0.29	-1.45	0.149	0.699
FTD	PVM	ACACA	-0.42	0.29	-1.46	0.149	1
FTD	IN_PVALB_CHC	SPIN3	-0.25	0.17	-1.45	0.149	0.769
FTD	EN_L6_CT	CABLES1	-0.17	0.11	-1.45	0.149	0.642
FTD	EN_L3_5_IT_1	TMEM35A	-0.26	0.18	-1.45	0.149	0.69
FTD	EN_L6_IT_2	RPAP3	-0.29	0.20	-1.45	0.149	0.793
FTD	OPC	RECK	-0.10	0.07	-1.45	0.149	0.595
FTD	EN_L5_ET	RPS3	8.13	5.37	1.51	0.149	0.809
FTD	EN_L3_5_IT_2	NTN1	-0.35	0.24	-1.45	0.149	0.637
FTD	EN_L2_3_IT	PTPRH	-0.35	0.24	-1.45	0.149	0.589
FTD	Oligo	RAB11FIP3	0.11	0.08	1.45	0.149	0.532
FTD	Astro	RNF150	-0.23	0.16	-1.45	0.149	0.475
FTD	EN_L5_ET	DPP4	-7.15	4.72	-1.51	0.149	0.809
FTD	EN_L3_5_IT_1	SHISA7	0.22	0.15	1.45	0.149	0.69
FTD	EN_L3_5_IT_3	CPEB1	-0.17	0.12	-1.45	0.149	0.713
FTD	EN_L6_IT_1	IVNS1ABP	-0.27	0.18	-1.45	0.149	0.758
FTD	IN_PVALB_CHC	ANP32B	-0.46	0.32	-1.45	0.149	0.769
FTD	IN_PVALB	PTGES2	-0.22	0.15	-1.45	0.149	0.812
FTD	EN_L3_5_IT_1	CTNNBL1	0.19	0.13	1.45	0.149	0.69
FTD	IN_ADARB2	SH3GLB2	-0.26	0.18	-1.45	0.149	0.998
FTD	Astro	FLNA	0.29	0.20	1.45	0.149	0.475
FTD	Endo	SDCCAG8	-0.27	0.19	-1.45	0.149	0.755
FTD	IN_PVALB	NHS	0.12	0.08	1.45	0.149	0.812
FTD	EN_L5_ET	RSRP1	-3.67	2.42	-1.51	0.149	0.809
FTD	EN_L3_5_IT_2	FARSA	-0.17	0.12	-1.45	0.149	0.637
FTD	IN_LAMP5_RELN	MASTL	-0.33	0.23	-1.45	0.149	0.833
FTD	IN_SST	ZNF18	-0.31	0.22	-1.45	0.149	0.765
FTD	EN_L3_5_IT_1	SLC35E4	0.29	0.20	1.45	0.149	0.69
FTD	IN_ADARB2	GTF3C2	-0.24	0.17	-1.45	0.149	0.998
FTD	EN_L3_5_IT_2	ZDHHC11B	0.34	0.24	1.45	0.149	0.637
FTD	OPC	MAPK8	-0.09	0.07	-1.45	0.149	0.595
FTD	EN_L6_IT_2	MT-ND4L	-0.31	0.21	-1.45	0.149	0.793
FTD	IN_LAMP5_LHX6	ANKMY1	-0.26	0.18	-1.45	0.149	0.882
FTD	IN_PVALB_CHC	SNX7	0.43	0.29	1.45	0.149	0.769
FTD	EN_L3_5_IT_1	PLEC	0.16	0.11	1.45	0.149	0.69
FTD	IN_LAMP5_RELN	LRRC1	0.46	0.32	1.45	0.149	0.833
FTD	Oligo	MTFR1L	-0.14	0.10	-1.45	0.149	0.532
FTD	EN_L2_3_IT	MT-ND2	0.13	0.09	1.45	0.149	0.589
FTD	EN_L2_3_IT	ENSG00000283580	-0.25	0.17	-1.45	0.149	0.589
FTD	EN_L2_3_IT	TWIST1	-0.47	0.32	-1.45	0.149	0.589
FTD	Oligo	EXOC1	-0.09	0.06	-1.45	0.149	0.532
FTD	EN_L2_3_IT	RNF8	-0.12	0.08	-1.45	0.149	0.589
FTD	EN_L3_5_IT_2	IL10RA	0.41	0.28	1.45	0.149	0.637
FTD	EN_L3_5_IT_2	TRMT6	-0.20	0.14	-1.45	0.149	0.637
FTD	EN_L2_3_IT	EHHADH	0.21	0.14	1.45	0.149	0.589
FTD	Endo	STARD13	-0.24	0.17	-1.45	0.149	0.755
FTD	EN_L3_5_IT_2	AP3B1	-0.14	0.09	-1.45	0.149	0.637
FTD	IN_VIP	TCAP	0.37	0.26	1.45	0.149	0.797
FTD	IN_VIP	SCAP	0.11	0.07	1.45	0.149	0.797
FTD	IN_PVALB_CHC	PELI2	-0.44	0.30	-1.45	0.149	0.769
FTD	IN_VIP	ZBTB2	0.27	0.18	1.45	0.149	0.797
FTD	PC	FOXJ3	-0.21	0.15	-1.45	0.149	0.886
FTD	EN_L6_IT_2	THUMPD3	-0.37	0.26	-1.45	0.149	0.793
FTD	IN_LAMP5_RELN	KCNJ6	0.16	0.11	1.45	0.149	0.833
FTD	EN_L2_3_IT	CHL1	0.07	0.05	1.45	0.149	0.589
FTD	IN_ADARB2	C8orf33	-0.32	0.22	-1.45	0.149	0.998
FTD	EN_L3_5_IT_3	GEN1	-0.22	0.15	-1.45	0.149	0.713
FTD	IN_PVALB	RNF208	-0.25	0.17	-1.45	0.149	0.813
FTD	IN_LAMP5_RELN	C9orf78	-0.28	0.19	-1.45	0.149	0.833
FTD	Astro	CCNA2	0.26	0.18	1.45	0.149	0.475
FTD	VLMC	PDE10A	-1.00	0.69	-1.45	0.149	1
FTD	Oligo	RNASE10	0.55	0.38	1.45	0.149	0.532
FTD	IN_ADARB2	ATAD2B	0.14	0.10	1.45	0.149	0.998
FTD	EN_L6_CT	PPARG	0.43	0.29	1.45	0.149	0.642
FTD	IN_ADARB2	MAN1C1	0.17	0.12	1.45	0.149	0.998
FTD	EN_L3_5_IT_2	WDR31	-0.25	0.17	-1.45	0.149	0.637
FTD	IN_VIP	CYYR1	0.27	0.18	1.45	0.149	0.797
FTD	IN_SST	FAM160A2	-0.25	0.17	-1.45	0.149	0.765
FTD	IN_VIP	AMY2B	-0.14	0.10	-1.45	0.149	0.797
FTD	EN_L6_CT	ADD1	-0.12	0.09	-1.45	0.149	0.642
FTD	IN_LAMP5_LHX6	CTC1	0.35	0.24	1.45	0.149	0.882
FTD	EN_L5_ET	PURA	4.51	2.98	1.51	0.149	0.809
FTD	IN_LAMP5_LHX6	ATAD5	-0.29	0.20	-1.45	0.149	0.882
FTD	EN_L5_6_NP	SLC7A8	0.33	0.23	1.45	0.149	0.681
FTD	IN_VIP	MARCHF3	0.19	0.13	1.45	0.149	0.797
FTD	OPC	TTC32	-0.18	0.13	-1.45	0.149	0.595
FTD	IN_VIP	DMTF1	0.09	0.06	1.45	0.149	0.797
FTD	IN_VIP	CHGA	-0.15	0.10	-1.45	0.149	0.797
FTD	EN_L5_6_NP	INTS13	0.38	0.26	1.45	0.149	0.681
FTD	IN_LAMP5_LHX6	NACC2	0.28	0.19	1.45	0.149	0.882
FTD	EN_L5_ET	DENND5B	-3.26	2.16	-1.51	0.149	0.809
FTD	IN_SST	DZIP1	-0.11	0.08	-1.45	0.149	0.765
FTD	IN_LAMP5_RELN	MGAT4C	-0.21	0.15	-1.45	0.149	0.833
FTD	IN_PVALB_CHC	RAB12	-0.26	0.18	-1.45	0.149	0.769
FTD	IN_ADARB2	ANKH	0.13	0.09	1.45	0.149	0.998
FTD	EN_L3_5_IT_1	EFCAB12	0.36	0.25	1.45	0.149	0.69
FTD	EN_L5_6_NP	ANKRD16	0.29	0.20	1.45	0.149	0.681
FTD	EN_L6_CT	KATNB1	-0.29	0.20	-1.45	0.149	0.642
FTD	EN_L2_3_IT	NRSN1	0.20	0.14	1.45	0.149	0.589
FTD	IN_ADARB2	PPP1R14C	0.39	0.27	1.45	0.149	0.998
FTD	Micro	BORCS7-ASMT	0.46	0.32	1.45	0.149	0.839
FTD	Micro	WSB1	-0.17	0.11	-1.45	0.149	0.839
FTD	IN_SST	PARG	-0.15	0.10	-1.45	0.149	0.765
FTD	EN_L3_5_IT_2	HIVEP1	-0.16	0.11	-1.45	0.149	0.637
FTD	Astro	EIF2B3	0.12	0.08	1.45	0.149	0.475
FTD	EN_L3_5_IT_1	SMARCB1	0.22	0.15	1.45	0.149	0.69
FTD	Oligo	DCAF8	-0.18	0.12	-1.45	0.149	0.532
FTD	EN_L5_6_NP	HEXD	0.37	0.25	1.45	0.149	0.681
FTD	OPC	SLC35F5	-0.17	0.12	-1.45	0.149	0.595
FTD	Oligo	AOPEP	0.09	0.07	1.45	0.149	0.532
FTD	Oligo	ZNF483	-0.11	0.08	-1.45	0.149	0.532
FTD	EN_L6_IT_1	ATP2B2	-0.18	0.13	-1.45	0.149	0.758
FTD	EN_L2_3_IT	YWHAZ	0.13	0.09	1.45	0.149	0.589
FTD	Astro	RAB19	0.30	0.21	1.45	0.149	0.475
FTD	EN_L5_ET	NCOR2	-3.77	2.49	-1.51	0.149	0.809
FTD	EN_L3_5_IT_1	ZSWIM7	0.22	0.15	1.45	0.149	0.69
FTD	OPC	CAMLG	-0.14	0.10	-1.45	0.149	0.595
FTD	IN_LAMP5_LHX6	SPIRE1	-0.12	0.08	-1.45	0.149	0.882
FTD	IN_ADARB2	ARVCF	0.41	0.28	1.45	0.149	0.998
FTD	Oligo	SARNP	0.25	0.17	1.45	0.149	0.532
FTD	IN_ADARB2	EARS2	0.32	0.22	1.45	0.149	0.998
FTD	VLMC	DIAPH2	0.42	0.29	1.45	0.149	1
FTD	OPC	KIF21A	-0.10	0.07	-1.45	0.149	0.595
FTD	EN_L3_5_IT_1	ZNF181	0.33	0.23	1.45	0.149	0.69
FTD	OPC	ADD2	0.13	0.09	1.45	0.149	0.595
FTD	EN_L3_5_IT_1	ASRGL1	-0.24	0.17	-1.45	0.149	0.69
FTD	EN_L2_3_IT	TRIM67	0.39	0.27	1.45	0.149	0.589
FTD	EN_L2_3_IT	FAM161B	0.22	0.15	1.45	0.149	0.589
FTD	EN_L3_5_IT_2	DNAJC7	-0.10	0.07	-1.45	0.149	0.637
FTD	EN_L3_5_IT_1	BRI3	-0.18	0.12	-1.45	0.149	0.69
FTD	IN_VIP	UGT8	-0.28	0.19	-1.45	0.149	0.797
FTD	OPC	TCEAL8	-0.23	0.16	-1.45	0.149	0.595
FTD	EN_L3_5_IT_3	ME3	0.11	0.07	1.45	0.149	0.714
FTD	EN_L5_6_NP	POU6F1	-0.23	0.16	-1.45	0.149	0.681
FTD	EN_L6B	AHSA1	0.33	0.23	1.45	0.149	0.7
FTD	EN_L5_ET	ERCC3	6.50	4.29	1.51	0.149	0.809
FTD	EN_L3_5_IT_2	HTRA1	-0.30	0.20	-1.45	0.149	0.637
FTD	EN_L3_5_IT_3	AFDN	-0.11	0.08	-1.45	0.149	0.714
FTD	EN_L6_CT	CHMP2B	-0.25	0.17	-1.45	0.149	0.643
FTD	IN_VIP	METTL7A	0.24	0.16	1.45	0.149	0.797
FTD	EN_L6B	MDGA1	0.40	0.27	1.45	0.149	0.7
FTD	IN_PVALB_CHC	TLN2	0.17	0.11	1.45	0.149	0.769
FTD	Astro	ARPP19	-0.11	0.08	-1.45	0.149	0.475
FTD	EN_L2_3_IT	ENSG00000285942	0.21	0.14	1.45	0.149	0.589
FTD	IN_SST	PPARD	0.22	0.15	1.45	0.149	0.766
FTD	OPC	ABAT	0.13	0.09	1.45	0.149	0.595
FTD	EN_L5_6_NP	GGH	-0.33	0.23	-1.45	0.149	0.681
FTD	IN_VIP	MRS2	-0.13	0.09	-1.45	0.149	0.797
FTD	EN_L2_3_IT	SYT13	0.14	0.10	1.45	0.149	0.589
FTD	EN_L6_IT_2	TECR	0.35	0.24	1.45	0.149	0.793
FTD	Astro	TSFM	-0.29	0.20	-1.45	0.149	0.475
FTD	EN_L3_5_IT_2	EIF5A2	-0.23	0.16	-1.45	0.149	0.637
FTD	EN_L2_3_IT	GIN1	-0.14	0.09	-1.45	0.149	0.589
FTD	EN_L2_3_IT	PHF13	-0.21	0.15	-1.45	0.149	0.589
FTD	IN_PVALB	SLC22A5	-0.21	0.15	-1.45	0.149	0.814
FTD	EN_L6_CT	KCNC2	-0.49	0.34	-1.45	0.149	0.643
FTD	IN_VIP	C1orf198	-0.25	0.17	-1.45	0.149	0.797
FTD	EN_L5_ET	ITSN2	3.63	2.40	1.51	0.149	0.809
FTD	IN_PVALB_CHC	DNAJB6	0.24	0.17	1.45	0.149	0.769
FTD	IN_LAMP5_LHX6	DDX42	0.22	0.15	1.45	0.149	0.882
FTD	EN_L5_ET	UBAP2L	-5.86	3.87	-1.51	0.149	0.809
FTD	EN_L5_6_NP	GGA3	0.26	0.18	1.45	0.149	0.681
FTD	IN_VIP	TMEM50A	-0.13	0.09	-1.45	0.149	0.797
FTD	Micro	AKR1A1	-0.18	0.13	-1.45	0.15	0.84
FTD	Astro	IFIH1	0.28	0.20	1.45	0.15	0.476
FTD	EN_L3_5_IT_1	ENDOV	-0.29	0.20	-1.45	0.15	0.69
FTD	EN_L6B	KCNH7	0.45	0.31	1.45	0.15	0.7
FTD	IN_VIP	LMCD1	-0.49	0.34	-1.45	0.15	0.797
FTD	IN_LAMP5_LHX6	MALT1	-0.25	0.17	-1.45	0.15	0.882
FTD	EN_L3_5_IT_3	TWF1	-0.22	0.15	-1.45	0.15	0.714
FTD	IN_LAMP5_RELN	TPD52L2	0.23	0.16	1.45	0.15	0.833
FTD	Astro	CLBA1	0.19	0.13	1.45	0.15	0.476
FTD	Endo	EIF2AK2	-0.33	0.23	-1.45	0.15	0.755
FTD	IN_LAMP5_RELN	ENKUR	-0.42	0.29	-1.45	0.15	0.833
FTD	OPC	RNPS1	-0.11	0.08	-1.45	0.15	0.595
FTD	EN_L3_5_IT_3	SIAH3	0.51	0.36	1.45	0.15	0.714
FTD	IN_PVALB_CHC	TNKS	-0.14	0.10	-1.45	0.15	0.769
FTD	EN_L2_3_IT	GPCPD1	-0.16	0.11	-1.45	0.15	0.59
FTD	EN_L3_5_IT_2	SLC30A10	-0.32	0.22	-1.45	0.15	0.637
FTD	IN_SST	C18orf25	-0.15	0.10	-1.45	0.15	0.766
FTD	EN_L6_IT_1	LXN	-0.44	0.31	-1.45	0.15	0.758
FTD	IN_PVALB_CHC	TTC7A	0.33	0.23	1.45	0.15	0.769
FTD	IN_LAMP5_LHX6	CENPC	-0.17	0.12	-1.45	0.15	0.882
FTD	IN_VIP	MRPS30	0.16	0.11	1.45	0.15	0.797
FTD	IN_LAMP5_RELN	SPOP	0.16	0.11	1.45	0.15	0.833
FTD	EN_L5_ET	ADGRL1	-4.51	2.99	-1.51	0.15	0.809
FTD	IN_LAMP5_RELN	P4HB	-0.27	0.19	-1.45	0.15	0.833
FTD	EN_L2_3_IT	PPP2R2C	0.12	0.08	1.45	0.15	0.59
FTD	EN_L6_IT_2	KCNH3	-0.23	0.16	-1.45	0.15	0.793
FTD	EN_L6B	FOXP1	-0.40	0.28	-1.45	0.15	0.7
FTD	Oligo	CYP19A1	-0.42	0.29	-1.45	0.15	0.533
FTD	EN_L6_CT	ZNF91	-0.13	0.09	-1.45	0.15	0.643
FTD	IN_LAMP5_RELN	ZNF451	-0.17	0.12	-1.45	0.15	0.833
FTD	IN_PVALB	LGMN	0.17	0.12	1.45	0.15	0.814
FTD	EN_L6_IT_1	TAF7L	-0.49	0.34	-1.45	0.15	0.758
FTD	IN_VIP	DLG3	-0.14	0.09	-1.45	0.15	0.797
FTD	IN_LAMP5_LHX6	HIPK1	-0.25	0.17	-1.45	0.15	0.882
FTD	EN_L3_5_IT_3	TET2	0.16	0.11	1.45	0.15	0.714
FTD	EN_L2_3_IT	CENPI	-0.19	0.13	-1.45	0.15	0.59
FTD	Oligo	EAF1	-0.15	0.10	-1.45	0.15	0.533
FTD	Astro	EPB41L1	0.15	0.10	1.45	0.15	0.476
FTD	Endo	PHIP	-0.22	0.15	-1.45	0.15	0.755
FTD	IN_LAMP5_LHX6	LMNB1	0.32	0.22	1.45	0.15	0.882
FTD	EN_L3_5_IT_3	C9orf153	0.48	0.33	1.45	0.15	0.714
FTD	EN_L2_3_IT	ZDHHC1	-0.14	0.09	-1.45	0.15	0.59
FTD	EN_L5_6_NP	PCYT1A	-0.28	0.20	-1.45	0.15	0.681
FTD	EN_L6_IT_1	MYO6	-0.14	0.10	-1.45	0.15	0.758
FTD	EN_L3_5_IT_2	ZNF213	-0.27	0.19	-1.45	0.15	0.638
FTD	Astro	AFP	-0.42	0.29	-1.45	0.15	0.476
FTD	EN_L5_6_NP	REEP5	-0.23	0.16	-1.45	0.15	0.681
FTD	OPC	GAN	-0.14	0.10	-1.45	0.15	0.595
FTD	OPC	SH2B3	-0.19	0.13	-1.45	0.15	0.595
FTD	EN_L5_ET	MARK3	-3.49	2.31	-1.51	0.15	0.809
FTD	EN_L5_6_NP	FILIP1L	-0.38	0.26	-1.45	0.15	0.681
FTD	IN_VIP	DNAJC3	0.13	0.09	1.45	0.15	0.797
FTD	IN_SST	DLG4	0.19	0.13	1.45	0.15	0.766
FTD	EN_L3_5_IT_3	TRIM69	0.23	0.16	1.45	0.15	0.714
FTD	OPC	GPR12	0.45	0.31	1.45	0.15	0.595
FTD	EN_L5_ET	BICC1	-4.52	2.99	-1.51	0.15	0.809
FTD	OPC	IDUA	-0.24	0.17	-1.45	0.15	0.595
FTD	Endo	RAPGEF3	-0.37	0.26	-1.45	0.15	0.755
FTD	EN_L6_IT_1	FBXW11	-0.13	0.09	-1.45	0.15	0.758
FTD	EN_L6B	TRAF3IP1	-0.21	0.14	-1.45	0.15	0.7
FTD	VLMC	PCF11	-0.35	0.24	-1.45	0.15	1
FTD	EN_L6B	PRIM2	0.22	0.15	1.45	0.15	0.7
FTD	EN_L5_ET	PTPRS	-3.71	2.46	-1.51	0.15	0.809
FTD	Endo	TMEM30A	-0.32	0.22	-1.45	0.15	0.755
FTD	Micro	WDPCP	-0.19	0.13	-1.45	0.15	0.84
FTD	EN_L6_IT_2	ARMCX5-GPRASP2	-0.20	0.14	-1.45	0.15	0.793
FTD	Astro	PTCHD1	0.26	0.18	1.45	0.15	0.476
FTD	PC	BBS9	-0.22	0.16	-1.45	0.15	0.886
FTD	IN_PVALB_CHC	PPARGC1A	0.19	0.13	1.45	0.15	0.769
FTD	Endo	NES	-0.43	0.30	-1.45	0.15	0.755
FTD	EN_L6_IT_1	MCOLN1	-0.42	0.29	-1.45	0.15	0.758
FTD	EN_L3_5_IT_3	PTK2B	-0.23	0.16	-1.45	0.15	0.714
FTD	IN_VIP	EXOC3	-0.16	0.11	-1.45	0.15	0.797
FTD	PVM	PHKB	-0.34	0.24	-1.45	0.15	1
FTD	EN_L6_IT_2	BDNF	0.43	0.30	1.45	0.15	0.793
FTD	IN_SST	MEST	0.17	0.12	1.45	0.15	0.766
FTD	EN_L6_IT_2	EPB41L1	-0.17	0.12	-1.45	0.15	0.793
FTD	IN_VIP	RACK1	-0.12	0.08	-1.45	0.15	0.797
FTD	VLMC	STT3B	0.38	0.26	1.45	0.15	1
FTD	IN_VIP	HMGB3	-0.24	0.17	-1.45	0.15	0.797
FTD	EN_L5_ET	CDADC1	6.93	4.59	1.51	0.15	0.809
FTD	OPC	HOOK1	-0.37	0.26	-1.45	0.15	0.595
FTD	EN_L5_6_NP	DPF2	0.28	0.20	1.45	0.15	0.681
FTD	EN_L2_3_IT	LARP7	-0.12	0.09	-1.45	0.15	0.59
FTD	EN_L3_5_IT_3	ZNF534	-0.25	0.17	-1.45	0.15	0.714
FTD	EN_L6_IT_2	BCAS2	0.39	0.27	1.45	0.15	0.793
FTD	IN_VIP	LMBRD1	-0.08	0.06	-1.45	0.15	0.797
FTD	EN_L3_5_IT_1	ROBO3	-0.33	0.23	-1.45	0.15	0.691
FTD	OPC	ZNF843	-0.23	0.16	-1.45	0.15	0.595
FTD	IN_ADARB2	UTP18	0.22	0.15	1.45	0.15	0.998
FTD	IN_PVALB	NECAP2	-0.23	0.16	-1.45	0.15	0.815
FTD	EN_L5_6_NP	METTL24	-0.30	0.21	-1.45	0.15	0.681
FTD	Astro	ZNF532	-0.12	0.08	-1.45	0.15	0.476
FTD	EN_L6_IT_2	COPS6	-0.28	0.19	-1.45	0.15	0.793
FTD	EN_L6B	SCAF1	-0.35	0.24	-1.45	0.15	0.7
FTD	IN_PVALB_CHC	PRKAA1	-0.33	0.23	-1.45	0.15	0.769
FTD	EN_L6_IT_1	ECE1	0.22	0.15	1.45	0.15	0.758
FTD	OPC	STEAP1B	-0.44	0.30	-1.45	0.15	0.595
FTD	EN_L6_CT	RAB40A	-0.40	0.28	-1.45	0.15	0.643
FTD	IN_PVALB_CHC	VPS13D	-0.17	0.12	-1.45	0.15	0.769
FTD	Micro	PRR16	0.50	0.35	1.45	0.15	0.84
FTD	Astro	CCDC83	0.43	0.30	1.45	0.15	0.476
FTD	IN_ADARB2	ZNF135	0.26	0.18	1.45	0.15	0.998
FTD	IN_LAMP5_RELN	ITGB1	-0.18	0.12	-1.45	0.15	0.833
FTD	Astro	NCOR1	-0.09	0.06	-1.45	0.15	0.476
FTD	OPC	DCAF7	-0.13	0.09	-1.45	0.15	0.595
FTD	IN_VIP	UBALD2	0.24	0.17	1.45	0.15	0.797
FTD	IN_SST	TMEM116	0.21	0.15	1.45	0.15	0.767
FTD	IN_PVALB	TMEM184C	-0.19	0.13	-1.45	0.15	0.815
FTD	Astro	REEP2	0.15	0.10	1.45	0.15	0.476
FTD	EN_L3_5_IT_1	REEP5	-0.14	0.10	-1.45	0.15	0.692
FTD	Micro	CHGA	-0.35	0.24	-1.45	0.15	0.84
FTD	IN_PVALB_CHC	APAF1	0.34	0.24	1.45	0.15	0.769
FTD	Endo	TAF1D	-0.29	0.20	-1.45	0.15	0.755
FTD	IN_LAMP5_RELN	HTT	-0.13	0.09	-1.45	0.15	0.833
FTD	Micro	KAT2B	0.17	0.12	1.45	0.15	0.84
FTD	EN_L2_3_IT	ZNF804B	-0.34	0.23	-1.45	0.15	0.59
FTD	EN_L2_3_IT	UPP2	0.17	0.12	1.45	0.15	0.59
FTD	EN_L5_ET	ZNF518A	4.45	2.95	1.51	0.15	0.809
FTD	PVM	MT-CO1	-0.49	0.34	-1.45	0.15	1
FTD	IN_PVALB_CHC	XPOT	-0.31	0.22	-1.45	0.15	0.769
FTD	EN_L3_5_IT_3	GLIS2	-0.34	0.23	-1.45	0.15	0.714
FTD	IN_LAMP5_LHX6	RSU1	-0.32	0.22	-1.45	0.15	0.882
FTD	EN_L6_IT_1	INTS6	0.21	0.15	1.45	0.15	0.758
FTD	Oligo	TTC12	-0.18	0.13	-1.45	0.15	0.533
FTD	EN_L2_3_IT	TPP2	-0.10	0.07	-1.45	0.15	0.59
FTD	Astro	CNGB3	-0.31	0.22	-1.45	0.15	0.476
FTD	PVM	AQR	-0.48	0.33	-1.45	0.15	1
FTD	Micro	MICAL1	-0.19	0.13	-1.45	0.15	0.84
FTD	EN_L6_CT	VSTM4	-0.32	0.22	-1.45	0.15	0.643
FTD	EN_L6_CT	TMEM41A	0.33	0.23	1.45	0.15	0.643
FTD	EN_L3_5_IT_2	PSMD6	-0.19	0.13	-1.45	0.15	0.638
FTD	EN_L6_IT_2	DNAJC13	-0.23	0.16	-1.45	0.15	0.793
FTD	IN_LAMP5_RELN	AFG3L2	-0.16	0.11	-1.45	0.15	0.833
FTD	IN_PVALB_CHC	AKNAD1	-0.31	0.21	-1.45	0.15	0.769
FTD	EN_L2_3_IT	BLOC1S4	0.23	0.16	1.45	0.15	0.59
FTD	EN_L6_CT	TFG	-0.17	0.12	-1.45	0.15	0.643
FTD	EN_L5_6_NP	NOMO1	0.41	0.28	1.45	0.15	0.681
FTD	EN_L6_CT	CCDC92	-0.14	0.10	-1.45	0.15	0.643
FTD	Oligo	RPS27L	0.14	0.10	1.45	0.15	0.533
FTD	Oligo	PHC1	0.12	0.09	1.45	0.15	0.533
FTD	Oligo	BBS4	-0.11	0.08	-1.45	0.15	0.533
FTD	Oligo	ACAT2	0.19	0.13	1.45	0.15	0.533
FTD	EN_L3_5_IT_2	CTBS	0.28	0.20	1.45	0.15	0.638
FTD	IN_PVALB	PKP2	-0.41	0.29	-1.45	0.15	0.815
FTD	EN_L6B	SEMA4C	-0.49	0.34	-1.45	0.15	0.7
FTD	Micro	MPST	0.35	0.24	1.45	0.15	0.84
FTD	IN_LAMP5_RELN	VPS35	-0.17	0.12	-1.45	0.15	0.833
FTD	IN_PVALB_CHC	HIPK4	-0.50	0.35	-1.45	0.15	0.769
FTD	EN_L3_5_IT_2	RARS1	-0.15	0.10	-1.45	0.15	0.638
FTD	EN_L5_ET	MVB12B	4.66	3.09	1.51	0.15	0.809
FTD	OPC	RTF1	-0.11	0.07	-1.45	0.15	0.595
FTD	EN_L6B	POLH	0.28	0.19	1.45	0.15	0.7
FTD	EN_L6_IT_2	HNRNPF	-0.31	0.22	-1.45	0.15	0.793
FTD	IN_LAMP5_RELN	PUDP	-0.23	0.16	-1.45	0.15	0.833
FTD	Oligo	PPFIA1	0.09	0.06	1.45	0.15	0.534
FTD	EN_L3_5_IT_2	DPH2	-0.29	0.20	-1.45	0.15	0.638
FTD	EN_L6_IT_1	ZNFX1	-0.20	0.14	-1.45	0.15	0.758
FTD	IN_ADARB2	CAMK2G	-0.15	0.11	-1.45	0.15	0.998
FTD	PC	DCBLD1	-0.38	0.26	-1.45	0.15	0.886
FTD	EN_L6_CT	NAA35	-0.16	0.11	-1.45	0.15	0.643
FTD	PC	RALY	0.33	0.23	1.45	0.15	0.886
FTD	EN_L2_3_IT	PRX	0.34	0.23	1.45	0.15	0.59
FTD	OPC	ADGRL2	-0.27	0.19	-1.45	0.15	0.595
FTD	Astro	IGF1	-0.36	0.25	-1.45	0.15	0.476
FTD	IN_SST	ZCWPW1	-0.26	0.18	-1.45	0.15	0.767
FTD	EN_L2_3_IT	MMP28	-0.15	0.11	-1.45	0.15	0.59
FTD	EN_L6_CT	CDK11B	-0.34	0.24	-1.45	0.15	0.643
FTD	IN_PVALB_CHC	WRN	-0.27	0.18	-1.45	0.15	0.769
FTD	Astro	CCDC25	-0.16	0.11	-1.45	0.15	0.476
FTD	IN_LAMP5_RELN	LTBP4	0.31	0.22	1.45	0.15	0.833
FTD	EN_L3_5_IT_2	ZCCHC17	-0.11	0.08	-1.45	0.15	0.638
FTD	Astro	ADGRB3	-0.14	0.10	-1.45	0.15	0.476
FTD	PVM	TM7SF3	0.48	0.33	1.45	0.15	1
FTD	OPC	PGP	0.21	0.15	1.44	0.15	0.595
FTD	EN_L2_3_IT	SHD	-0.35	0.24	-1.45	0.15	0.59
FTD	EN_L6B	CPNE6	0.41	0.29	1.45	0.15	0.7
FTD	EN_L6B	UBE2Z	0.23	0.16	1.45	0.15	0.7
FTD	Astro	SPOP	-0.13	0.09	-1.44	0.15	0.476
FTD	IN_VIP	EIF4A2	0.16	0.11	1.45	0.15	0.797
FTD	IN_ADARB2	RNF157	-0.12	0.09	-1.45	0.15	0.998
FTD	IN_ADARB2	SLC36A1	0.32	0.22	1.45	0.15	0.998
FTD	IN_VIP	SREBF2	-0.14	0.10	-1.45	0.15	0.797
FTD	Astro	PLEKHM2	-0.12	0.08	-1.44	0.15	0.476
FTD	EN_L3_5_IT_1	PCNP	0.14	0.10	1.45	0.15	0.692
FTD	OPC	KAT14	0.18	0.12	1.44	0.15	0.595
FTD	IN_SST	ADSS2	-0.15	0.10	-1.45	0.15	0.767
FTD	Oligo	TSPAN17	0.21	0.15	1.44	0.15	0.534
FTD	EN_L3_5_IT_3	MAP1LC3A	-0.22	0.15	-1.45	0.15	0.715
FTD	Endo	CNTN1	-0.41	0.28	-1.45	0.15	0.755
FTD	EN_L2_3_IT	NOB1	0.26	0.18	1.45	0.15	0.59
FTD	EN_L3_5_IT_1	MTARC2	0.19	0.13	1.45	0.15	0.692
FTD	Astro	MEIS3	-0.26	0.18	-1.44	0.15	0.476
FTD	EN_L6_CT	PMM1	0.31	0.21	1.45	0.15	0.643
FTD	EN_L3_5_IT_3	ZBED3	0.28	0.20	1.45	0.15	0.715
FTD	OPC	ENSG00000256591	-0.14	0.09	-1.44	0.15	0.595
FTD	Oligo	OXNAD1	0.10	0.07	1.44	0.15	0.534
FTD	EN_L3_5_IT_1	FBXO31	0.20	0.14	1.45	0.15	0.692
FTD	Micro	RPL23A	-0.24	0.17	-1.44	0.15	0.84
FTD	EN_L6_IT_1	TRIM37	-0.15	0.11	-1.45	0.15	0.758
FTD	EN_L3_5_IT_2	PMVK	0.22	0.15	1.44	0.15	0.639
FTD	Astro	MCOLN2	-0.59	0.41	-1.44	0.15	0.476
FTD	EN_L6_IT_2	DHCR24	-0.27	0.18	-1.45	0.15	0.793
FTD	Micro	PLXNA2	-0.39	0.27	-1.44	0.15	0.84
FTD	IN_VIP	NFKBIZ	-0.20	0.14	-1.44	0.15	0.797
FTD	IN_PVALB	KANSL3	-0.14	0.10	-1.44	0.15	0.815
FTD	IN_LAMP5_RELN	SLC19A2	-0.23	0.16	-1.44	0.15	0.833
FTD	EN_L6B	PRR12	0.29	0.20	1.45	0.15	0.7
FTD	IN_VIP	PDGFD	0.39	0.27	1.44	0.15	0.797
FTD	IN_PVALB	LPGAT1	-0.14	0.09	-1.44	0.15	0.815
FTD	Adaptive	SYTL3	0.68	0.47	1.45	0.15	0.878
FTD	VLMC	TBC1D5	0.24	0.17	1.45	0.15	1
FTD	Micro	KIAA1841	0.28	0.19	1.44	0.15	0.84
FTD	IN_VIP	PTPN11	-0.11	0.08	-1.44	0.15	0.797
FTD	IN_LAMP5_LHX6	TRO	-0.29	0.20	-1.45	0.15	0.882
FTD	PC	WDR20	-0.32	0.22	-1.45	0.15	0.886
FTD	EN_L6_CT	C3orf20	0.41	0.28	1.45	0.15	0.643
FTD	Oligo	FAM136A	-0.21	0.15	-1.44	0.15	0.534
FTD	EN_L3_5_IT_1	SMPDL3A	0.31	0.21	1.44	0.15	0.692
FTD	IN_LAMP5_RELN	C15orf40	-0.20	0.14	-1.44	0.15	0.833
FTD	EN_L2_3_IT	ZFP1	-0.13	0.09	-1.44	0.15	0.59
FTD	EN_L6B	LGI3	0.33	0.23	1.45	0.15	0.7
FTD	IN_VIP	WARS1	-0.27	0.19	-1.44	0.15	0.797
FTD	IN_PVALB_CHC	GPR173	-0.43	0.30	-1.45	0.15	0.769
FTD	EN_L3_5_IT_1	ZNF827	0.16	0.11	1.44	0.15	0.692
FTD	IN_LAMP5_LHX6	NMT2	0.15	0.10	1.45	0.15	0.882
FTD	EN_L6B	KIAA1958	-0.19	0.13	-1.45	0.15	0.7
FTD	EN_L6_CT	DNAJC13	-0.16	0.11	-1.45	0.15	0.643
FTD	IN_PVALB_CHC	PLD5	0.17	0.12	1.45	0.15	0.769
FTD	EN_L3_5_IT_2	EPHA5	-0.16	0.11	-1.44	0.15	0.639
FTD	IN_VIP	NKAPD1	-0.20	0.14	-1.44	0.15	0.797
FTD	IN_VIP	SLC25A44	-0.20	0.14	-1.44	0.15	0.797
FTD	Endo	RNPC3	0.30	0.21	1.44	0.15	0.755
FTD	SMC	JUNB	1.01	0.69	1.46	0.15	0.997
FTD	IN_LAMP5_RELN	SPAG9	-0.10	0.07	-1.44	0.15	0.833
FTD	IN_SST	MMP16	0.14	0.10	1.44	0.15	0.767
FTD	EN_L3_5_IT_2	MAP1LC3A	-0.19	0.13	-1.44	0.15	0.639
FTD	EN_L2_3_IT	ZNF674	0.11	0.07	1.44	0.15	0.59
FTD	EN_L3_5_IT_2	SAAL1	-0.18	0.12	-1.44	0.15	0.639
FTD	Micro	KIAA1109	0.13	0.09	1.44	0.15	0.841
FTD	IN_LAMP5_RELN	ATP5MJ	-0.22	0.15	-1.44	0.15	0.833
FTD	IN_PVALB	MEMO1	0.21	0.14	1.44	0.15	0.815
FTD	EN_L6_IT_2	TXNDC16	-0.21	0.15	-1.45	0.15	0.793
FTD	Oligo	TCP11L2	0.12	0.08	1.44	0.15	0.534
FTD	EN_L2_3_IT	MRPS34	-0.20	0.14	-1.44	0.15	0.59
FTD	EN_L6B	NUP85	-0.30	0.20	-1.45	0.15	0.7
FTD	EN_L5_6_NP	TECTA	-0.40	0.27	-1.45	0.15	0.682
FTD	EN_L5_6_NP	DYRK3	0.44	0.30	1.45	0.15	0.682
FTD	PC	MBNL1	0.25	0.17	1.44	0.15	0.886
FTD	Astro	MLH1	-0.11	0.08	-1.44	0.15	0.477
FTD	IN_VIP	PAQR6	-0.33	0.23	-1.44	0.15	0.797
FTD	EN_L2_3_IT	TMEM69	0.14	0.10	1.44	0.15	0.59
FTD	IN_PVALB	SLC25A4	-0.18	0.12	-1.44	0.15	0.815
FTD	EN_L3_5_IT_1	KATNIP	0.18	0.13	1.44	0.15	0.692
FTD	IN_ADARB2	ZNF592	0.23	0.16	1.44	0.15	0.998
FTD	IN_PVALB	TNKS	-0.10	0.07	-1.44	0.15	0.815
FTD	IN_VIP	MDH1B	-0.30	0.20	-1.44	0.15	0.797
FTD	IN_PVALB	RRM1	-0.23	0.16	-1.44	0.15	0.815
FTD	OPC	TOB2	0.22	0.15	1.44	0.15	0.596
FTD	EN_L2_3_IT	TOMM40	-0.14	0.10	-1.44	0.15	0.59
FTD	EN_L3_5_IT_2	CDK5R2	0.21	0.15	1.44	0.15	0.639
FTD	IN_LAMP5_RELN	RWDD4	0.30	0.21	1.44	0.15	0.833
FTD	Astro	LGALS3	-0.32	0.22	-1.44	0.15	0.477
FTD	EN_L6_IT_2	DENND4C	-0.18	0.12	-1.45	0.15	0.793
FTD	EN_L5_6_NP	MSL1	-0.21	0.14	-1.45	0.15	0.682
FTD	OPC	RDH14	0.22	0.15	1.44	0.15	0.596
FTD	IN_PVALB_CHC	PAFAH1B1	-0.16	0.11	-1.44	0.15	0.769
FTD	EN_L6_IT_2	EFCAB13	-0.48	0.33	-1.45	0.15	0.793
FTD	EN_L6_IT_2	NUP155	-0.26	0.18	-1.45	0.15	0.793
FTD	IN_PVALB	SNAPC4	-0.18	0.12	-1.44	0.15	0.815
FTD	IN_LAMP5_LHX6	MTMR9	-0.22	0.15	-1.44	0.15	0.882
FTD	EN_L3_5_IT_1	DLG5	-0.20	0.14	-1.44	0.15	0.692
FTD	IN_LAMP5_RELN	MREG	-0.29	0.20	-1.44	0.15	0.833
FTD	IN_VIP	PAFAH1B1	-0.08	0.06	-1.44	0.151	0.797
FTD	EN_L3_5_IT_2	PPP1R12A	-0.09	0.06	-1.44	0.151	0.639
FTD	EN_L6_CT	METTL21A	0.31	0.21	1.44	0.151	0.644
FTD	EN_L2_3_IT	PALM	0.14	0.10	1.44	0.151	0.59
FTD	EN_L6_IT_2	ALMS1	-0.18	0.13	-1.45	0.151	0.793
FTD	Micro	GABRB3	-0.32	0.22	-1.44	0.151	0.841
FTD	OPC	WNT2B	0.17	0.12	1.44	0.151	0.596
FTD	Astro	GUSB	-0.14	0.09	-1.44	0.151	0.477
FTD	IN_ADARB2	LDAH	-0.21	0.15	-1.44	0.151	0.998
FTD	Oligo	GUCY2C	-0.42	0.29	-1.44	0.151	0.534
FTD	EN_L6_IT_1	XYLT1	-0.22	0.15	-1.44	0.151	0.758
FTD	EN_L6_IT_1	CCDC134	-0.34	0.23	-1.44	0.151	0.758
FTD	Oligo	STX1B	-0.17	0.12	-1.44	0.151	0.534
FTD	EN_L6_IT_1	NEUROD2	0.36	0.25	1.44	0.151	0.758
FTD	Oligo	CDC40	-0.08	0.05	-1.44	0.151	0.534
FTD	EN_L5_6_NP	ZNF383	-0.30	0.21	-1.45	0.151	0.682
FTD	Adaptive	CTDSPL2	0.53	0.36	1.45	0.151	0.878
FTD	EN_L3_5_IT_3	CHST1	0.20	0.14	1.44	0.151	0.716
FTD	IN_LAMP5_LHX6	NELFB	-0.34	0.24	-1.44	0.151	0.882
FTD	EN_L2_3_IT	TOMM40L	-0.16	0.11	-1.44	0.151	0.59
FTD	IN_VIP	KDSR	-0.12	0.08	-1.44	0.151	0.797
FTD	EN_L3_5_IT_3	ALKBH7	-0.30	0.21	-1.44	0.151	0.716
FTD	EN_L5_6_NP	PLEKHO1	-0.33	0.23	-1.45	0.151	0.682
FTD	EN_L5_6_NP	IQUB	0.50	0.35	1.45	0.151	0.682
FTD	IN_LAMP5_LHX6	EPS15	-0.20	0.14	-1.44	0.151	0.882
FTD	IN_VIP	SIK3	-0.08	0.06	-1.44	0.151	0.797
FTD	Astro	MACF1	-0.15	0.11	-1.44	0.151	0.477
FTD	EN_L2_3_IT	POMK	0.10	0.07	1.44	0.151	0.59
FTD	Oligo	DOCK1	0.12	0.09	1.44	0.151	0.534
FTD	EN_L6_IT_1	PPID	0.25	0.17	1.44	0.151	0.758
FTD	OPC	TAF9B	-0.21	0.15	-1.44	0.151	0.596
FTD	EN_L3_5_IT_1	SEM1	0.21	0.15	1.44	0.151	0.692
FTD	IN_VIP	CLSTN3	-0.12	0.08	-1.44	0.151	0.797
FTD	EN_L6B	TUB	-0.22	0.15	-1.45	0.151	0.701
FTD	EN_L6B	FARS2	0.19	0.13	1.45	0.151	0.701
FTD	Endo	UBE2E1	-0.35	0.24	-1.44	0.151	0.755
FTD	IN_PVALB_CHC	CLDND1	-0.36	0.25	-1.44	0.151	0.769
FTD	EN_L5_ET	ULK4	3.89	2.58	1.51	0.151	0.81
FTD	IN_SST	TFR2	-0.30	0.20	-1.44	0.151	0.767
FTD	Oligo	RALGAPB	0.08	0.06	1.44	0.151	0.534
FTD	IN_ADARB2	SGCE	-0.17	0.12	-1.44	0.151	0.998
FTD	EN_L6_IT_1	GID4	0.31	0.21	1.44	0.151	0.758
FTD	EN_L6_CT	CPT1C	0.27	0.19	1.44	0.151	0.644
FTD	EN_L6_IT_1	TAF4B	-0.24	0.17	-1.44	0.151	0.758
FTD	IN_PVALB	PDE10A	-0.24	0.16	-1.44	0.151	0.816
FTD	Astro	KATNIP	0.11	0.08	1.44	0.151	0.477
FTD	EN_L3_5_IT_3	LINC00672	0.19	0.13	1.44	0.151	0.716
FTD	EN_L6_CT	BCL10	0.38	0.26	1.44	0.151	0.644
FTD	IN_VIP	CHEK1	-0.37	0.26	-1.44	0.151	0.797
FTD	Oligo	RASGRP3	0.15	0.10	1.44	0.151	0.534
FTD	EN_L2_3_IT	RHOV	-0.31	0.21	-1.44	0.151	0.591
FTD	Astro	ARFGAP2	-0.13	0.09	-1.44	0.151	0.477
FTD	Oligo	ROBO4	-0.39	0.27	-1.44	0.151	0.534
FTD	OPC	ZNF787	0.29	0.20	1.44	0.151	0.596
FTD	Oligo	C5orf22	0.13	0.09	1.44	0.151	0.534
FTD	Micro	ERCC1	-0.24	0.17	-1.44	0.151	0.841
FTD	VLMC	MIB1	0.39	0.27	1.45	0.151	1
FTD	EN_L5_ET	ZNF510	7.60	5.05	1.51	0.151	0.81
FTD	IN_LAMP5_RELN	VDAC1	-0.20	0.14	-1.44	0.151	0.833
FTD	EN_L3_5_IT_3	KIF1A	-0.12	0.08	-1.44	0.151	0.716
FTD	EN_L6_IT_1	MYOT	-0.40	0.28	-1.44	0.151	0.758
FTD	Oligo	PRKX	0.50	0.34	1.44	0.151	0.534
FTD	Astro	GJA1	0.26	0.18	1.44	0.151	0.477
FTD	Astro	PPP2R3B	0.19	0.13	1.44	0.151	0.477
FTD	EN_L6_IT_2	FCHSD2	-0.17	0.12	-1.44	0.151	0.793
FTD	Astro	CPED1	-0.30	0.21	-1.44	0.151	0.477
FTD	Oligo	MSANTD4	0.11	0.07	1.44	0.151	0.534
FTD	EN_L6_IT_1	LEMD2	-0.27	0.19	-1.44	0.151	0.758
FTD	IN_PVALB_CHC	GRK4	-0.25	0.17	-1.44	0.151	0.769
FTD	Astro	PDLIM4	0.39	0.27	1.44	0.151	0.477
FTD	EN_L3_5_IT_3	USP45	0.17	0.12	1.44	0.151	0.716
FTD	Oligo	PPP1CA	-0.16	0.11	-1.44	0.151	0.534
FTD	EN_L2_3_IT	NDUFV3	0.11	0.08	1.44	0.151	0.591
FTD	IN_VIP	KCTD2	-0.16	0.11	-1.44	0.151	0.797
FTD	EN_L6_CT	CAMTA2	-0.23	0.16	-1.44	0.151	0.644
FTD	IN_PVALB_CHC	USF3	-0.35	0.24	-1.44	0.151	0.769
FTD	OPC	SNRNP40	-0.13	0.09	-1.44	0.151	0.597
FTD	SMC	SLC2A3	1.27	0.87	1.46	0.151	0.997
FTD	EN_L2_3_IT	MARCHF3	0.20	0.14	1.44	0.151	0.591
FTD	EN_L5_ET	GANC	-7.07	4.69	-1.51	0.151	0.81
FTD	Endo	CDYL	-0.30	0.21	-1.44	0.151	0.755
FTD	IN_ADARB2	MEF2D	-0.22	0.15	-1.44	0.151	0.998
FTD	IN_SST	G3BP1	0.15	0.10	1.44	0.151	0.767
FTD	IN_PVALB_CHC	DYNC2LI1	-0.26	0.18	-1.44	0.151	0.769
FTD	EN_L3_5_IT_2	RASA3	0.16	0.11	1.44	0.151	0.639
FTD	IN_LAMP5_LHX6	MAP3K21	-0.22	0.15	-1.44	0.151	0.882
FTD	EN_L3_5_IT_2	PRR14	-0.24	0.16	-1.44	0.151	0.639
FTD	IN_LAMP5_RELN	ARMC2	0.15	0.11	1.44	0.151	0.833
FTD	IN_SST	RPL9	0.19	0.13	1.44	0.151	0.767
FTD	Adaptive	ERICH1	0.57	0.40	1.45	0.151	0.878
FTD	EN_L6_CT	PDCD6IP	0.13	0.09	1.44	0.151	0.644
FTD	IN_PVALB	C15orf40	-0.17	0.12	-1.44	0.151	0.817
FTD	EN_L2_3_IT	ANKRD52	-0.12	0.08	-1.44	0.151	0.591
FTD	IN_SST	SUGP1	-0.21	0.15	-1.44	0.151	0.767
FTD	EN_L3_5_IT_1	SPTY2D1OS	0.37	0.26	1.44	0.151	0.693
FTD	EN_L2_3_IT	TMEM87B	0.14	0.09	1.44	0.151	0.591
FTD	EN_L5_6_NP	CHD8	-0.17	0.12	-1.44	0.151	0.683
FTD	Astro	RALYL	-0.31	0.22	-1.44	0.151	0.477
FTD	EN_L2_3_IT	USP34	-0.07	0.05	-1.44	0.151	0.591
FTD	EN_L3_5_IT_2	SUOX	0.29	0.20	1.44	0.151	0.639
FTD	EN_L3_5_IT_2	KLHDC9	-0.22	0.15	-1.44	0.151	0.639
FTD	EN_L6_IT_2	ARPC5	0.35	0.24	1.44	0.151	0.793
FTD	Oligo	TCHP	-0.12	0.08	-1.44	0.151	0.534
FTD	IN_SST	MAOB	0.32	0.22	1.44	0.151	0.767
FTD	IN_SST	DEF8	0.18	0.12	1.44	0.151	0.767
FTD	Astro	SLC26A3	-0.36	0.25	-1.44	0.151	0.477
FTD	OPC	TXLNG	-0.13	0.09	-1.44	0.151	0.597
FTD	IN_VIP	NUF2	-0.30	0.21	-1.44	0.151	0.797
FTD	Micro	RPTOR	-0.14	0.09	-1.44	0.151	0.841
FTD	Astro	ARHGAP4	-0.29	0.20	-1.44	0.151	0.477
FTD	EN_L6B	SNX3	0.23	0.16	1.44	0.151	0.702
FTD	EN_L3_5_IT_1	MT-ND5	-0.22	0.15	-1.44	0.151	0.694
FTD	IN_VIP	SMIM29	-0.19	0.13	-1.44	0.151	0.797
FTD	EN_L5_ET	PDE6D	-7.85	5.21	-1.51	0.151	0.81
FTD	Oligo	TMSB10	0.19	0.13	1.44	0.151	0.534
FTD	EN_L6B	VEZF1	0.41	0.29	1.44	0.151	0.702
FTD	IN_ADARB2	DDHD1	-0.14	0.10	-1.44	0.151	0.998
FTD	EN_L3_5_IT_2	NEK10	-0.17	0.12	-1.44	0.151	0.639
FTD	EN_L3_5_IT_2	TCEAL8	0.23	0.16	1.44	0.151	0.639
FTD	IN_SST	OSTF1	0.22	0.15	1.44	0.151	0.767
FTD	EN_L6_IT_1	SSX2IP	0.15	0.11	1.44	0.151	0.758
FTD	IN_ADARB2	UCHL5	0.20	0.14	1.44	0.151	0.998
FTD	IN_LAMP5_LHX6	PSMB5	0.35	0.24	1.44	0.151	0.882
FTD	IN_SST	TMEM9	-0.18	0.12	-1.44	0.151	0.767
FTD	EN_L5_6_NP	ENSG00000288000	0.42	0.29	1.44	0.151	0.683
FTD	IN_ADARB2	TRIB3	0.33	0.23	1.44	0.151	0.998
FTD	Astro	RHOB	-0.24	0.17	-1.44	0.151	0.477
FTD	IN_VIP	CBX7	-0.16	0.11	-1.44	0.151	0.797
FTD	EN_L2_3_IT	DNASE1L2	0.29	0.20	1.44	0.151	0.591
FTD	Endo	ANKRD10	-0.25	0.17	-1.44	0.151	0.755
FTD	Micro	RILPL2	-0.30	0.21	-1.44	0.151	0.841
FTD	Astro	NELFB	-0.14	0.10	-1.44	0.151	0.477
FTD	EN_L6B	RASSF8	-0.40	0.28	-1.44	0.151	0.702
FTD	EN_L2_3_IT	CNIH2	0.18	0.13	1.44	0.151	0.591
FTD	IN_LAMP5_RELN	FSTL4	-0.43	0.30	-1.44	0.151	0.833
FTD	IN_VIP	TMEM121	0.28	0.19	1.44	0.151	0.797
FTD	PC	THSD7B	0.52	0.36	1.44	0.151	0.886
FTD	Astro	CPLX2	-0.23	0.16	-1.44	0.151	0.477
FTD	EN_L6_CT	AGFG1	-0.14	0.10	-1.44	0.151	0.644
FTD	IN_VIP	FAT3	-0.18	0.12	-1.44	0.151	0.797
FTD	IN_SST	TUBG2	-0.20	0.14	-1.44	0.151	0.767
FTD	OPC	PPP1R15B	-0.15	0.10	-1.44	0.151	0.597
FTD	EN_L3_5_IT_1	ZNF549	0.20	0.14	1.44	0.151	0.694
FTD	Oligo	TTLL5	-0.12	0.08	-1.44	0.151	0.534
FTD	EN_L6_IT_1	PXK	0.18	0.12	1.44	0.151	0.758
FTD	Oligo	HMGXB4	-0.10	0.07	-1.44	0.151	0.534
FTD	OPC	MAEL	-0.33	0.23	-1.44	0.151	0.597
FTD	IN_VIP	ST8SIA6	0.32	0.22	1.44	0.151	0.797
FTD	EN_L6_IT_1	PTPN5	-0.19	0.13	-1.44	0.151	0.758
FTD	EN_L6_IT_1	TMTC1	0.30	0.21	1.44	0.151	0.758
FTD	IN_VIP	PPP1R9B	-0.21	0.15	-1.44	0.151	0.797
FTD	Oligo	SZRD1	0.11	0.07	1.44	0.151	0.534
FTD	IN_LAMP5_LHX6	SUMF1	-0.26	0.18	-1.44	0.151	0.882
FTD	EN_L2_3_IT	ANKEF1	0.30	0.21	1.44	0.151	0.591
FTD	VLMC	ARHGAP10	0.41	0.28	1.44	0.151	1
FTD	IN_PVALB	SYT17	0.24	0.16	1.44	0.151	0.817
FTD	IN_PVALB	KCNC2	0.13	0.09	1.44	0.151	0.817
FTD	Astro	ATP6V1C2	-0.27	0.19	-1.44	0.151	0.477
FTD	IN_LAMP5_RELN	PTPN12	-0.15	0.11	-1.44	0.151	0.833
FTD	EN_L5_6_NP	STXBP6	-0.37	0.26	-1.44	0.151	0.683
FTD	Adaptive	AHCYL2	0.76	0.53	1.45	0.151	0.878
FTD	Oligo	BSN	-0.16	0.11	-1.44	0.151	0.534
FTD	Oligo	CECR2	-0.10	0.07	-1.44	0.151	0.534
FTD	OPC	ENSG00000285953	0.18	0.12	1.44	0.151	0.597
FTD	IN_ADARB2	SIRT4	-0.39	0.27	-1.44	0.151	0.998
FTD	EN_L2_3_IT	C7orf26	-0.14	0.09	-1.44	0.151	0.591
FTD	EN_L6_IT_1	CUL5	-0.18	0.12	-1.44	0.151	0.758
FTD	IN_PVALB	IL6ST	-0.20	0.14	-1.44	0.151	0.817
FTD	Astro	ARX	0.16	0.11	1.44	0.151	0.477
FTD	IN_SST	SMIM10L1	0.26	0.18	1.44	0.151	0.767
FTD	Astro	SLC41A2	0.13	0.09	1.44	0.151	0.477
FTD	EN_L6_CT	CDK16	-0.32	0.22	-1.44	0.151	0.644
FTD	IN_PVALB_CHC	ATP5MC1	-0.43	0.29	-1.44	0.151	0.771
FTD	EN_L3_5_IT_1	ZNF239	0.37	0.26	1.44	0.151	0.694
FTD	IN_PVALB	LAPTM4B	-0.16	0.11	-1.44	0.151	0.817
FTD	PVM	PCNX4	-0.58	0.40	-1.45	0.151	1
FTD	EN_L6_IT_1	DDI2	-0.18	0.13	-1.44	0.151	0.758
FTD	Micro	RICTOR	0.14	0.10	1.44	0.151	0.841
FTD	EN_L3_5_IT_2	RNF121	-0.17	0.12	-1.44	0.151	0.64
FTD	Micro	PPP1R12A	0.10	0.07	1.44	0.151	0.841
FTD	EN_L6_CT	PPP1R13B	-0.16	0.11	-1.44	0.151	0.644
FTD	IN_ADARB2	DYNC2H1	0.15	0.10	1.44	0.151	0.998
FTD	EN_L2_3_IT	PPP2R2D	-0.09	0.07	-1.44	0.151	0.591
FTD	Astro	SPDYA	0.24	0.16	1.44	0.151	0.477
FTD	Oligo	TOM1	0.13	0.09	1.44	0.151	0.534
FTD	Oligo	ZFAND1	-0.10	0.07	-1.44	0.151	0.534
FTD	Astro	FADD	0.41	0.28	1.44	0.151	0.477
FTD	IN_LAMP5_LHX6	CREM	-0.28	0.20	-1.44	0.151	0.882
FTD	IN_ADARB2	RSL24D1	0.28	0.20	1.44	0.151	0.998
FTD	EN_L3_5_IT_2	BLM	-0.39	0.27	-1.44	0.151	0.64
FTD	EN_L6B	C2orf72	-0.30	0.21	-1.44	0.151	0.702
FTD	IN_SST	POSTN	0.64	0.45	1.44	0.151	0.767
FTD	EN_L6B	SFPQ	-0.18	0.13	-1.44	0.151	0.702
FTD	EN_L2_3_IT	RPL39	0.27	0.18	1.44	0.151	0.591
FTD	OPC	SLC6A15	-0.35	0.25	-1.44	0.151	0.597
FTD	EN_L5_6_NP	RYR2	-0.09	0.06	-1.44	0.151	0.683
FTD	EN_L6_IT_2	HMOX2	0.30	0.21	1.44	0.151	0.793
FTD	EN_L5_ET	TMEM175	-6.38	4.24	-1.51	0.151	0.81
FTD	EN_L6B	FSTL5	-0.49	0.34	-1.44	0.151	0.702
FTD	OPC	CHD3	-0.22	0.15	-1.44	0.151	0.597
FTD	IN_SST	TOX4	-0.17	0.12	-1.44	0.151	0.767
FTD	IN_SST	TSNARE1	-0.17	0.12	-1.44	0.151	0.767
FTD	Micro	CPEB2	0.17	0.12	1.44	0.151	0.841
FTD	EN_L6_CT	TFRC	-0.24	0.16	-1.44	0.151	0.644
FTD	IN_VIP	TNRC6C	-0.07	0.05	-1.44	0.151	0.797
FTD	EN_L6_IT_2	OGA	-0.20	0.14	-1.44	0.151	0.793
FTD	EN_L5_6_NP	GSK3B	0.12	0.09	1.44	0.151	0.683
FTD	IN_SST	VPS9D1	-0.19	0.13	-1.44	0.151	0.767
FTD	EN_L6_CT	PABPC4	-0.31	0.21	-1.44	0.151	0.644
FTD	IN_VIP	INTS6	0.13	0.09	1.44	0.151	0.797
FTD	IN_VIP	SNAPC1	0.19	0.13	1.44	0.151	0.797
FTD	Endo	GALNT15	-0.30	0.20	-1.44	0.151	0.755
FTD	OPC	ITGA4	-0.47	0.32	-1.44	0.151	0.597
FTD	Astro	ARF6	-0.27	0.18	-1.44	0.151	0.477
FTD	EN_L3_5_IT_3	ZNF831	0.21	0.14	1.44	0.151	0.718
FTD	Astro	DYNLL1	0.11	0.08	1.44	0.151	0.477
FTD	IN_VIP	PACRGL	-0.10	0.07	-1.44	0.151	0.797
FTD	IN_VIP	HOMEZ	-0.22	0.15	-1.44	0.151	0.797
FTD	EN_L3_5_IT_2	CDC34	-0.21	0.15	-1.44	0.151	0.64
FTD	EN_L3_5_IT_3	PRSS51	-0.36	0.25	-1.44	0.151	0.718
FTD	Endo	MARK3	-0.22	0.15	-1.44	0.151	0.755
FTD	Astro	TUBB1	-0.46	0.32	-1.44	0.151	0.477
FTD	Micro	FOXN3	-0.12	0.08	-1.44	0.151	0.841
FTD	IN_VIP	ZNF790	-0.15	0.11	-1.44	0.151	0.797
FTD	IN_VIP	RPS21	0.18	0.12	1.44	0.151	0.797
FTD	VLMC	SYMPK	-0.43	0.30	-1.44	0.151	1
FTD	EN_L6_CT	KLF6	-0.31	0.22	-1.44	0.151	0.644
FTD	IN_ADARB2	GNPTAB	-0.17	0.12	-1.44	0.151	0.998
FTD	EN_L5_6_NP	PLPP3	-0.39	0.27	-1.44	0.151	0.683
FTD	PC	NCK2	0.27	0.19	1.44	0.151	0.886
FTD	EN_L5_6_NP	TMEM143	-0.38	0.27	-1.44	0.151	0.683
FTD	EN_L3_5_IT_3	SDK1	0.36	0.25	1.44	0.151	0.718
FTD	Oligo	RAB27A	0.27	0.19	1.44	0.151	0.535
FTD	IN_LAMP5_RELN	ATXN7L3B	-0.22	0.16	-1.44	0.151	0.833
FTD	EN_L3_5_IT_3	METTL23	0.35	0.24	1.44	0.151	0.718
FTD	EN_L5_6_NP	SMURF1	-0.19	0.13	-1.44	0.151	0.683
FTD	EN_L6_IT_2	SDF4	-0.27	0.19	-1.44	0.151	0.793
FTD	IN_SST	CFAP54	0.28	0.19	1.44	0.151	0.767
FTD	OPC	DCAF8L2	0.31	0.22	1.44	0.151	0.597
FTD	IN_LAMP5_LHX6	FAM135B	0.20	0.14	1.44	0.151	0.882
FTD	EN_L6B	ABI1	0.19	0.13	1.44	0.151	0.702
FTD	EN_L6_CT	UTP6	-0.21	0.15	-1.44	0.151	0.644
FTD	EN_L5_ET	HMGXB3	5.64	3.75	1.50	0.151	0.81
FTD	EN_L6_IT_1	LRRC20	0.25	0.17	1.44	0.151	0.758
FTD	EN_L2_3_IT	SMAD5	-0.11	0.07	-1.44	0.151	0.591
FTD	EN_L3_5_IT_2	DOCK2	0.38	0.26	1.44	0.151	0.64
FTD	IN_PVALB_CHC	CEP78	-0.34	0.24	-1.44	0.151	0.771
FTD	OPC	MAGI1	0.16	0.11	1.44	0.151	0.597
FTD	Micro	PIBF1	0.13	0.09	1.44	0.151	0.841
FTD	IN_SST	ITGA2B	-0.32	0.22	-1.44	0.151	0.767
FTD	EN_L6_IT_2	MPLKIP	0.36	0.25	1.44	0.151	0.793
FTD	IN_SST	MFSD6	-0.13	0.09	-1.44	0.151	0.767
FTD	Astro	NEU4	0.41	0.28	1.44	0.151	0.477
FTD	EN_L3_5_IT_2	B4GALT4	-0.17	0.12	-1.44	0.151	0.64
FTD	EN_L6_CT	DNAJC8	0.27	0.19	1.44	0.151	0.644
FTD	IN_ADARB2	ATP1A2	-0.44	0.31	-1.44	0.151	0.998
FTD	PVM	CPED1	0.65	0.45	1.45	0.151	1
FTD	OPC	RAB11FIP4	0.17	0.12	1.44	0.151	0.597
FTD	EN_L5_6_NP	WDR11	-0.22	0.15	-1.44	0.151	0.683
FTD	EN_L6_CT	BRINP1	0.18	0.13	1.44	0.151	0.644
FTD	IN_SST	ARF1	-0.16	0.11	-1.44	0.151	0.767
FTD	EN_L6_IT_2	COL27A1	0.60	0.42	1.44	0.151	0.793
FTD	EN_L5_ET	PDCD6IP	4.15	2.76	1.50	0.151	0.81
FTD	EN_L3_5_IT_1	CDH10	0.18	0.12	1.44	0.151	0.695
FTD	IN_PVALB	CROCC	0.25	0.17	1.44	0.151	0.818
FTD	IN_PVALB	GAD1	-0.15	0.10	-1.44	0.151	0.818
FTD	IN_VIP	CLU	0.15	0.10	1.44	0.151	0.797
FTD	EN_L6_CT	MGST3	-0.18	0.12	-1.44	0.152	0.644
FTD	IN_VIP	FURIN	-0.22	0.15	-1.44	0.152	0.797
FTD	EN_L5_ET	GABRG3	-3.54	2.35	-1.50	0.152	0.81
FTD	Astro	CORO2B	-0.18	0.12	-1.44	0.152	0.477
FTD	IN_SST	TRIR	0.22	0.15	1.44	0.152	0.767
FTD	EN_L6_IT_1	TAFA2	0.44	0.31	1.44	0.152	0.758
FTD	Astro	TRIM9	-0.17	0.12	-1.44	0.152	0.477
FTD	Astro	MTIF3	-0.11	0.08	-1.44	0.152	0.477
FTD	EN_L6_IT_2	SLC7A1	0.30	0.21	1.44	0.152	0.793
FTD	EN_L6_IT_2	ARID4A	-0.15	0.11	-1.44	0.152	0.793
FTD	EN_L3_5_IT_1	INTS14	-0.27	0.18	-1.44	0.152	0.695
FTD	OPC	INO80E	-0.19	0.13	-1.44	0.152	0.597
FTD	Astro	APMAP	-0.20	0.14	-1.44	0.152	0.477
FTD	EN_L6_IT_1	OS9	-0.23	0.16	-1.44	0.152	0.758
FTD	IN_SST	MCCC2	-0.19	0.13	-1.44	0.152	0.767
FTD	IN_LAMP5_RELN	LRPPRC	-0.13	0.09	-1.44	0.152	0.833
FTD	IN_PVALB	MAGOH	0.20	0.14	1.44	0.152	0.818
FTD	EN_L6_IT_1	PSMC4	-0.32	0.22	-1.44	0.152	0.758
FTD	Astro	POLR1A	-0.16	0.11	-1.44	0.152	0.477
FTD	PC	OSBPL9	-0.25	0.17	-1.44	0.152	0.886
FTD	IN_VIP	FLG	-0.47	0.33	-1.44	0.152	0.797
FTD	PVM	TMTC2	0.65	0.45	1.45	0.152	1
FTD	EN_L2_3_IT	KPNA1	-0.08	0.06	-1.44	0.152	0.591
FTD	EN_L3_5_IT_3	MIS18BP1	-0.19	0.13	-1.44	0.152	0.718
FTD	EN_L3_5_IT_1	PACS2	0.17	0.12	1.44	0.152	0.695
FTD	IN_ADARB2	SIPA1L1	0.14	0.10	1.44	0.152	0.998
FTD	EN_L6_IT_2	ADD1	-0.14	0.10	-1.44	0.152	0.793
FTD	IN_LAMP5_RELN	LARP4B	-0.12	0.09	-1.44	0.152	0.833
FTD	Oligo	TRIM16	0.15	0.10	1.44	0.152	0.535
FTD	Micro	WFS1	-0.33	0.23	-1.44	0.152	0.841
FTD	EN_L6_CT	ZNF318	-0.19	0.13	-1.44	0.152	0.644
FTD	IN_SST	CTSC	0.38	0.27	1.44	0.152	0.767
FTD	EN_L6_IT_1	BDP1	-0.15	0.10	-1.44	0.152	0.758
FTD	EN_L5_ET	DISP1	-5.21	3.47	-1.50	0.152	0.81
FTD	IN_LAMP5_RELN	MRTFA	0.14	0.10	1.44	0.152	0.833
FTD	EN_L5_ET	SEC13	6.36	4.23	1.50	0.152	0.81
FTD	OPC	FIGNL1	0.24	0.16	1.44	0.152	0.597
FTD	EN_L6_CT	CUL3	-0.16	0.11	-1.44	0.152	0.644
FTD	EN_L6_IT_1	DERL1	0.25	0.17	1.44	0.152	0.758
FTD	IN_LAMP5_LHX6	KIAA0895L	-0.27	0.19	-1.44	0.152	0.882
FTD	EN_L3_5_IT_3	FAM124A	0.22	0.16	1.44	0.152	0.718
FTD	EN_L3_5_IT_3	ALDH5A1	-0.16	0.11	-1.44	0.152	0.718
FTD	IN_LAMP5_LHX6	EYA4	-0.16	0.11	-1.44	0.152	0.882
FTD	IN_PVALB_CHC	PPP2R5B	-0.36	0.25	-1.44	0.152	0.772
FTD	IN_PVALB	CLEC2L	-0.19	0.13	-1.44	0.152	0.818
FTD	Endo	CD2AP	-0.24	0.16	-1.44	0.152	0.755
FTD	IN_VIP	RERE	0.06	0.04	1.44	0.152	0.797
FTD	EN_L6_CT	NSA2	0.24	0.17	1.44	0.152	0.644
FTD	EN_L3_5_IT_3	CLTC	-0.10	0.07	-1.44	0.152	0.718
FTD	OPC	LACTB	-0.18	0.13	-1.44	0.152	0.597
FTD	IN_VIP	FRZB	-0.33	0.23	-1.44	0.152	0.797
FTD	Oligo	DMBT1	-0.33	0.23	-1.44	0.152	0.535
FTD	OPC	DPH3	-0.32	0.22	-1.44	0.152	0.597
FTD	Astro	CELF1	-0.10	0.07	-1.44	0.152	0.477
FTD	IN_VIP	NOB1	0.29	0.20	1.44	0.152	0.797
FTD	IN_VIP	CDC37	-0.18	0.12	-1.44	0.152	0.797
FTD	EN_L3_5_IT_3	OLA1	0.10	0.07	1.44	0.152	0.718
FTD	IN_LAMP5_LHX6	USF2	0.31	0.22	1.44	0.152	0.882
FTD	IN_LAMP5_LHX6	SNRNP70	-0.14	0.10	-1.44	0.152	0.882
FTD	EN_L3_5_IT_2	BLZF1	0.16	0.11	1.44	0.152	0.641
FTD	EN_L2_3_IT	CALHM1	0.44	0.31	1.44	0.152	0.591
FTD	VLMC	RAB21	-0.41	0.28	-1.44	0.152	1
FTD	EN_L6_CT	ZDHHC11B	0.35	0.25	1.44	0.152	0.644
FTD	OPC	CHIC1	-0.11	0.07	-1.44	0.152	0.597
FTD	Micro	FGFR1	0.41	0.29	1.44	0.152	0.841
FTD	EN_L6_IT_2	KHDRBS2	-0.16	0.11	-1.44	0.152	0.793
FTD	Oligo	TMEM229B	0.17	0.12	1.44	0.152	0.535
FTD	EN_L6_IT_2	LMBR1	-0.18	0.12	-1.44	0.152	0.793
FTD	OPC	FTO	0.09	0.06	1.44	0.152	0.597
FTD	EN_L2_3_IT	ZNF736	-0.13	0.09	-1.44	0.152	0.591
FTD	EN_L2_3_IT	TMEM229A	0.36	0.25	1.44	0.152	0.591
FTD	EN_L2_3_IT	GFPT2	-0.14	0.10	-1.44	0.152	0.591
FTD	EN_L6_IT_1	DPP7	-0.24	0.17	-1.44	0.152	0.758
FTD	EN_L2_3_IT	NBEAL1	0.12	0.09	1.44	0.152	0.591
FTD	Micro	GFM1	-0.20	0.14	-1.44	0.152	0.841
FTD	IN_VIP	GEMIN5	-0.14	0.10	-1.44	0.152	0.797
FTD	IN_ADARB2	TIMP2	-0.19	0.13	-1.44	0.152	0.998
FTD	OPC	GREB1	-0.19	0.13	-1.44	0.152	0.597
FTD	EN_L6_CT	GGA3	-0.23	0.16	-1.44	0.152	0.644
FTD	IN_SST	NUP58	-0.15	0.10	-1.44	0.152	0.767
FTD	IN_LAMP5_RELN	VIRMA	0.16	0.11	1.44	0.152	0.833
FTD	VLMC	GRIA3	0.64	0.45	1.44	0.152	1
FTD	EN_L3_5_IT_3	RPS28	0.18	0.13	1.44	0.152	0.718
FTD	IN_SST	FAM174B	0.19	0.13	1.44	0.152	0.767
FTD	EN_L3_5_IT_3	PIGZ	-0.17	0.12	-1.44	0.152	0.718
FTD	EN_L3_5_IT_2	NCOA1	-0.09	0.06	-1.44	0.152	0.641
FTD	EN_L3_5_IT_3	RABL6	-0.15	0.10	-1.44	0.152	0.718
FTD	Endo	LAMA5	-0.38	0.26	-1.44	0.152	0.755
FTD	Astro	MORC2	-0.12	0.08	-1.44	0.152	0.477
FTD	IN_PVALB_CHC	DYNLT3	-0.34	0.24	-1.44	0.152	0.772
FTD	VLMC	RO60	-0.40	0.28	-1.44	0.152	1
FTD	Oligo	TMEM254	-0.15	0.10	-1.44	0.152	0.535
FTD	EN_L2_3_IT	MMP19	0.38	0.26	1.44	0.152	0.591
FTD	Oligo	ENSG00000256514	-0.40	0.28	-1.44	0.152	0.535
FTD	IN_LAMP5_LHX6	OPHN1	-0.18	0.13	-1.44	0.152	0.882
FTD	EN_L6B	TRIM33	-0.16	0.11	-1.44	0.152	0.703
FTD	SMC	HIVEP2	-0.76	0.52	-1.45	0.152	0.997
FTD	EN_L2_3_IT	KIF3B	-0.09	0.06	-1.44	0.152	0.591
FTD	IN_SST	LAMTOR1	0.24	0.17	1.44	0.152	0.767
FTD	Micro	CH25H	-0.78	0.54	-1.44	0.152	0.841
FTD	Oligo	AP2B1	-0.07	0.05	-1.44	0.152	0.535
FTD	Oligo	NAGA	0.24	0.17	1.44	0.152	0.535
FTD	PC	AUTS2	0.19	0.13	1.44	0.152	0.886
FTD	OPC	SLX4IP	0.17	0.12	1.44	0.152	0.597
FTD	EN_L3_5_IT_2	CDH11	-0.29	0.20	-1.44	0.152	0.641
FTD	Astro	ROBO4	-0.33	0.23	-1.44	0.152	0.477
FTD	EN_L2_3_IT	FBXO21	-0.10	0.07	-1.44	0.152	0.591
FTD	EN_L3_5_IT_1	CHGB	-0.22	0.15	-1.44	0.152	0.696
FTD	EN_L6_IT_2	SPRY2	0.45	0.31	1.44	0.152	0.793
FTD	IN_VIP	GLYATL2	0.23	0.16	1.44	0.152	0.797
FTD	IN_ADARB2	FAM217B	0.25	0.17	1.44	0.152	0.998
FTD	EN_L6_CT	CLIP4	-0.13	0.09	-1.44	0.152	0.644
FTD	IN_PVALB	AP5M1	-0.14	0.10	-1.44	0.152	0.819
FTD	Oligo	SLC38A10	0.13	0.09	1.44	0.152	0.535
FTD	EN_L6_IT_1	CLPTM1L	0.27	0.18	1.44	0.152	0.758
FTD	EN_L2_3_IT	C18orf25	-0.10	0.07	-1.44	0.152	0.591
FTD	EN_L3_5_IT_3	FAM120A	0.11	0.08	1.44	0.152	0.718
FTD	IN_ADARB2	RNPEP	-0.29	0.20	-1.44	0.152	0.998
FTD	IN_LAMP5_RELN	RNF10	-0.15	0.11	-1.44	0.152	0.833
FTD	IN_LAMP5_LHX6	FLRT2	0.22	0.16	1.44	0.152	0.882
FTD	EN_L3_5_IT_2	LRRK1	-0.13	0.09	-1.44	0.152	0.641
FTD	Oligo	PNMA8C	-0.19	0.13	-1.44	0.152	0.535
FTD	IN_PVALB_CHC	CUL3	-0.21	0.14	-1.44	0.152	0.772
FTD	OPC	ZNF239	-0.28	0.20	-1.44	0.152	0.597
FTD	OPC	EPAS1	-0.25	0.17	-1.44	0.152	0.597
FTD	EN_L6_IT_2	ENSG00000269237	-0.26	0.18	-1.44	0.152	0.793
FTD	Oligo	MMD2	-0.25	0.17	-1.44	0.152	0.535
FTD	Oligo	MAPK1IP1L	0.15	0.10	1.44	0.152	0.535
FTD	IN_VIP	GALNTL6	0.11	0.08	1.44	0.152	0.797
FTD	IN_LAMP5_RELN	RAP1GDS1	-0.13	0.09	-1.44	0.152	0.833
FTD	EN_L6B	HIF1A	0.32	0.22	1.44	0.152	0.703
FTD	EN_L2_3_IT	DRC3	-0.17	0.12	-1.44	0.152	0.591
FTD	IN_LAMP5_LHX6	IP6K2	0.23	0.16	1.44	0.152	0.882
FTD	Astro	TCEAL3	-0.17	0.12	-1.44	0.152	0.477
FTD	IN_ADARB2	CCNC	-0.19	0.13	-1.44	0.152	0.998
FTD	IN_LAMP5_LHX6	SART3	-0.24	0.17	-1.44	0.152	0.882
FTD	EN_L6B	KDM2A	-0.15	0.10	-1.44	0.152	0.703
FTD	IN_PVALB	USP44	-0.20	0.14	-1.44	0.152	0.819
FTD	IN_VIP	TRAP1	0.11	0.08	1.44	0.152	0.797
FTD	Astro	GATD3A	-0.43	0.30	-1.44	0.152	0.477
FTD	IN_VIP	TACC3	-0.27	0.19	-1.44	0.152	0.797
FTD	Astro	SLC9C1	0.30	0.21	1.44	0.152	0.477
FTD	EN_L3_5_IT_3	IFRD1	-0.50	0.35	-1.44	0.152	0.718
FTD	IN_VIP	CDC23	-0.14	0.10	-1.44	0.152	0.797
FTD	Astro	FAT2	-0.33	0.23	-1.44	0.152	0.477
FTD	OPC	MRPL18	0.20	0.14	1.44	0.152	0.597
FTD	EN_L3_5_IT_3	SYTL1	-0.39	0.27	-1.44	0.152	0.718
FTD	IN_LAMP5_RELN	POMZP3	0.30	0.21	1.44	0.152	0.833
FTD	EN_L6_IT_2	PDE8A	-0.25	0.18	-1.44	0.152	0.793
FTD	EN_L6B	RIOK2	0.34	0.24	1.44	0.152	0.703
FTD	Oligo	PLK1	0.22	0.15	1.44	0.152	0.535
FTD	EN_L6B	RAP2B	-0.43	0.30	-1.44	0.152	0.703
FTD	EN_L3_5_IT_1	MYH14	-0.29	0.20	-1.44	0.152	0.696
FTD	EN_L6_IT_2	FEZ1	-0.21	0.15	-1.44	0.152	0.793
FTD	OPC	B3GNT5	-0.31	0.22	-1.44	0.152	0.597
FTD	Micro	ALG2	-0.31	0.22	-1.44	0.152	0.841
FTD	EN_L5_6_NP	DUT	-0.27	0.19	-1.44	0.152	0.683
FTD	IN_LAMP5_RELN	NEK11	-0.19	0.13	-1.44	0.152	0.833
FTD	Micro	MICU2	-0.13	0.09	-1.44	0.152	0.841
FTD	Micro	GANC	0.17	0.12	1.44	0.152	0.841
FTD	EN_L2_3_IT	ATP6V0D2	0.42	0.29	1.44	0.152	0.591
FTD	IN_VIP	RTN4R	-0.32	0.22	-1.44	0.152	0.797
FTD	EN_L6B	TOP1	0.17	0.12	1.44	0.152	0.703
FTD	Micro	TGFA	0.34	0.23	1.44	0.152	0.841
FTD	EN_L3_5_IT_2	SNRNP35	0.18	0.12	1.44	0.152	0.641
FTD	EN_L6_IT_1	KCNC2	0.21	0.14	1.44	0.152	0.758
FTD	OPC	TOGARAM1	-0.09	0.06	-1.44	0.152	0.597
FTD	Astro	TRIP10	0.38	0.27	1.44	0.152	0.478
FTD	EN_L3_5_IT_2	SUDS3	-0.13	0.09	-1.44	0.152	0.641
FTD	IN_LAMP5_RELN	GTPBP3	-0.31	0.22	-1.44	0.152	0.833
FTD	IN_VIP	DNPH1	0.29	0.20	1.44	0.152	0.797
FTD	Oligo	PRR3	-0.12	0.08	-1.44	0.152	0.535
FTD	OPC	SLC1A6	-0.25	0.18	-1.44	0.152	0.597
FTD	IN_LAMP5_RELN	EFCAB6	-0.21	0.14	-1.44	0.152	0.833
FTD	EN_L5_6_NP	NCAN	-0.32	0.22	-1.44	0.152	0.683
FTD	IN_VIP	ARSL	0.26	0.18	1.44	0.152	0.797
FTD	EN_L5_6_NP	DIDO1	-0.19	0.13	-1.44	0.152	0.683
FTD	EN_L2_3_IT	TRIM65	0.18	0.12	1.44	0.152	0.591
FTD	IN_LAMP5_LHX6	NPAS3	0.24	0.17	1.44	0.152	0.882
FTD	IN_LAMP5_RELN	PITPNM2	0.15	0.10	1.44	0.152	0.833
FTD	EN_L2_3_IT	STMN2	0.19	0.14	1.44	0.152	0.591
FTD	EN_L3_5_IT_3	PTTG1IP	-0.21	0.14	-1.44	0.152	0.718
FTD	OPC	MRPS30	-0.16	0.11	-1.44	0.152	0.597
FTD	Astro	RRH	0.26	0.18	1.44	0.152	0.478
FTD	Oligo	MCTS1	-0.09	0.06	-1.44	0.152	0.535
FTD	EN_L2_3_IT	FOLH1	-0.33	0.23	-1.44	0.152	0.591
FTD	IN_PVALB	TRIQK	-0.16	0.11	-1.44	0.152	0.819
FTD	EN_L6_CT	LUC7L3	-0.12	0.09	-1.44	0.152	0.644
FTD	OPC	CHST11	0.12	0.09	1.44	0.152	0.597
FTD	EN_L5_ET	FER	-3.25	2.17	-1.50	0.152	0.81
FTD	VLMC	MT-CO1	-0.34	0.24	-1.44	0.152	1
FTD	IN_PVALB	KLHL35	-0.33	0.23	-1.44	0.152	0.819
FTD	EN_L6_IT_1	KAT7	-0.21	0.15	-1.44	0.152	0.758
FTD	EN_L6_IT_1	NCAM2	0.14	0.10	1.44	0.152	0.758
FTD	VLMC	SESN3	0.59	0.41	1.44	0.152	1
FTD	EN_L2_3_IT	RNF217	-0.09	0.06	-1.44	0.152	0.591
FTD	EN_L6B	WDR25	-0.27	0.19	-1.44	0.152	0.703
FTD	EN_L3_5_IT_1	SLC12A1	-0.39	0.27	-1.44	0.152	0.696
FTD	IN_LAMP5_RELN	MORN1	-0.32	0.22	-1.44	0.152	0.833
FTD	IN_LAMP5_LHX6	MOB2	0.32	0.23	1.44	0.152	0.882
FTD	EN_L3_5_IT_1	ATG4A	0.38	0.27	1.44	0.152	0.696
FTD	EN_L2_3_IT	FAM204A	-0.08	0.05	-1.44	0.152	0.591
FTD	IN_VIP	NDC1	0.21	0.15	1.44	0.152	0.797
FTD	IN_PVALB	ZCCHC12	0.37	0.26	1.44	0.152	0.819
FTD	EN_L5_ET	CCDC57	-3.73	2.48	-1.50	0.152	0.81
FTD	IN_LAMP5_RELN	MTERF1	-0.33	0.23	-1.44	0.152	0.833
FTD	Astro	IGF2R	0.11	0.07	1.44	0.152	0.478
FTD	EN_L3_5_IT_3	ENOX2	-0.23	0.16	-1.44	0.152	0.718
FTD	EN_L5_6_NP	SMG5	0.27	0.19	1.44	0.152	0.683
FTD	IN_VIP	MCM6	-0.23	0.16	-1.44	0.152	0.797
FTD	OPC	TMSB4X	0.19	0.13	1.44	0.152	0.597
FTD	EN_L6_IT_1	OSBPL9	-0.15	0.10	-1.44	0.152	0.758
FTD	IN_LAMP5_LHX6	COTL1	-0.33	0.23	-1.44	0.152	0.882
FTD	IN_VIP	TSPAN5	0.13	0.09	1.44	0.152	0.797
FTD	IN_SST	PFDN2	0.19	0.13	1.44	0.152	0.768
FTD	IN_LAMP5_LHX6	CBR4	-0.17	0.12	-1.44	0.152	0.882
FTD	EN_L3_5_IT_2	TTC28	-0.10	0.07	-1.44	0.152	0.641
FTD	EN_L3_5_IT_2	MED21	-0.19	0.14	-1.44	0.152	0.641
FTD	OPC	ATP6V0D1	-0.16	0.11	-1.44	0.152	0.597
FTD	IN_PVALB	INPP1	-0.24	0.16	-1.44	0.152	0.819
FTD	IN_ADARB2	PTPRR	-0.22	0.16	-1.44	0.152	0.998
FTD	EN_L6_CT	DENND1A	-0.11	0.08	-1.44	0.152	0.644
FTD	EN_L5_6_NP	NSMAF	-0.17	0.12	-1.44	0.152	0.683
FTD	IN_LAMP5_LHX6	MORC2	0.32	0.22	1.44	0.152	0.882
FTD	EN_L3_5_IT_3	PITPNM2	0.14	0.10	1.44	0.152	0.718
FTD	IN_LAMP5_RELN	DNAJC12	0.28	0.20	1.44	0.152	0.833
FTD	EN_L3_5_IT_2	MOSMO	0.12	0.08	1.44	0.152	0.641
FTD	IN_PVALB	HS1BP3	-0.20	0.14	-1.44	0.152	0.819
FTD	Micro	D2HGDH	-0.22	0.15	-1.44	0.152	0.841
FTD	IN_LAMP5_RELN	UTP18	-0.22	0.16	-1.44	0.152	0.833
FTD	Oligo	RAB3D	0.31	0.22	1.44	0.152	0.536
FTD	Astro	PRKCZ	-0.20	0.14	-1.44	0.152	0.478
FTD	EN_L6_CT	TMEM233	-0.75	0.52	-1.44	0.152	0.644
FTD	EN_L2_3_IT	GPC5	-0.27	0.19	-1.44	0.152	0.591
FTD	EN_L6_IT_2	MX1	-0.49	0.34	-1.44	0.152	0.793
FTD	EN_L3_5_IT_2	AK9	0.17	0.12	1.44	0.152	0.641
FTD	Micro	C17orf67	0.35	0.25	1.44	0.152	0.841
FTD	EN_L6_CT	ANXA7	-0.17	0.12	-1.44	0.152	0.644
FTD	IN_VIP	GLUL	-0.20	0.14	-1.44	0.152	0.797
FTD	EN_L6B	BCL2L2	-0.39	0.27	-1.44	0.152	0.703
FTD	EN_L6_IT_2	B4GALT5	0.21	0.14	1.44	0.152	0.793
FTD	EN_L3_5_IT_2	CNBP	-0.17	0.12	-1.44	0.152	0.641
FTD	EN_L3_5_IT_1	STAMBPL1	0.16	0.11	1.44	0.152	0.697
FTD	EN_L3_5_IT_2	ARHGAP25	-0.47	0.33	-1.44	0.152	0.641
FTD	Astro	NIPSNAP2	-0.12	0.09	-1.44	0.152	0.478
FTD	Oligo	PLEKHB2	-0.12	0.08	-1.44	0.152	0.536
FTD	IN_PVALB	RBM25	-0.11	0.08	-1.44	0.152	0.819
FTD	EN_L6_CT	EMC1	-0.25	0.17	-1.44	0.152	0.644
FTD	OPC	MAP3K12	-0.14	0.10	-1.44	0.152	0.597
FTD	EN_L3_5_IT_3	ZDHHC5	0.17	0.12	1.44	0.152	0.719
FTD	EN_L3_5_IT_2	LHFPL6	0.16	0.11	1.44	0.152	0.641
FTD	IN_SST	ASPSCR1	-0.24	0.17	-1.44	0.152	0.768
FTD	EN_L6B	ZNF583	-0.37	0.26	-1.44	0.152	0.703
FTD	IN_SST	ODF2	-0.19	0.13	-1.44	0.152	0.768
FTD	EN_L2_3_IT	GCLC	-0.13	0.09	-1.44	0.152	0.591
FTD	Micro	ZBTB47	-0.30	0.21	-1.44	0.152	0.841
FTD	EN_L5_6_NP	WDR44	-0.25	0.17	-1.44	0.152	0.683
FTD	EN_L2_3_IT	CDH19	0.35	0.24	1.44	0.152	0.591
FTD	EN_L2_3_IT	NSA2	0.13	0.09	1.44	0.152	0.591
FTD	IN_LAMP5_LHX6	DPY19L3	-0.24	0.17	-1.44	0.152	0.882
FTD	IN_ADARB2	SH3PXD2A	0.14	0.10	1.44	0.152	0.998
FTD	EN_L5_6_NP	MED27	-0.18	0.12	-1.44	0.152	0.683
FTD	IN_VIP	CROT	0.19	0.14	1.44	0.152	0.797
FTD	IN_LAMP5_RELN	ESR2	-0.24	0.17	-1.44	0.152	0.833
FTD	EN_L2_3_IT	ZNF382	-0.10	0.07	-1.44	0.152	0.591
FTD	EN_L3_5_IT_2	JDP2	0.17	0.12	1.44	0.152	0.641
FTD	EN_L3_5_IT_3	B3GNT2	0.23	0.16	1.44	0.152	0.719
FTD	IN_VIP	TPI1	0.20	0.14	1.44	0.152	0.797
FTD	EN_L2_3_IT	KCNJ2	-0.20	0.14	-1.44	0.152	0.591
FTD	OPC	NPC1	-0.11	0.08	-1.44	0.152	0.597
FTD	EN_L2_3_IT	ABHD2	0.08	0.05	1.44	0.152	0.591
FTD	IN_LAMP5_LHX6	GSS	0.31	0.22	1.44	0.152	0.882
FTD	IN_ADARB2	COL15A1	0.69	0.48	1.44	0.152	0.998
FTD	Astro	DYNLRB1	0.22	0.15	1.44	0.152	0.478
FTD	EN_L6B	SOD1	0.28	0.19	1.44	0.152	0.703
FTD	IN_SST	C9orf85	-0.21	0.14	-1.44	0.152	0.768
FTD	OPC	EPB41	0.22	0.15	1.44	0.152	0.597
FTD	EN_L6_IT_1	AP1M1	0.18	0.12	1.44	0.152	0.758
FTD	EN_L3_5_IT_1	DNAJC15	0.21	0.15	1.44	0.152	0.697
FTD	Astro	MEPCE	0.22	0.15	1.44	0.152	0.478
FTD	EN_L3_5_IT_2	PALM	0.17	0.12	1.44	0.152	0.641
FTD	Micro	L3HYPDH	0.28	0.20	1.44	0.152	0.841
FTD	EN_L3_5_IT_2	DPP8	-0.10	0.07	-1.44	0.152	0.641
FTD	EN_L6_IT_1	OSBPL7	0.36	0.25	1.44	0.152	0.758
FTD	EN_L6_CT	SORT1	-0.23	0.16	-1.44	0.152	0.644
FTD	EN_L2_3_IT	PPP1R15B	0.14	0.10	1.44	0.152	0.592
FTD	EN_L6_CT	MMUT	0.25	0.17	1.44	0.152	0.644
FTD	IN_PVALB_CHC	PCMTD2	0.32	0.22	1.44	0.153	0.774
FTD	EN_L3_5_IT_3	STX10	-0.25	0.17	-1.44	0.153	0.719
FTD	Oligo	GORASP1	-0.13	0.09	-1.44	0.153	0.536
FTD	Micro	SPOCK2	-0.33	0.23	-1.44	0.153	0.841
FTD	EN_L6_CT	HEATR6	-0.26	0.18	-1.44	0.153	0.644
FTD	Oligo	VTA1	0.10	0.07	1.44	0.153	0.536
FTD	EN_L3_5_IT_2	PLXNA3	0.37	0.26	1.44	0.153	0.641
FTD	EN_L3_5_IT_2	ZFP3	0.27	0.19	1.44	0.153	0.641
FTD	IN_LAMP5_LHX6	SGCE	-0.21	0.15	-1.44	0.153	0.882
FTD	EN_L5_6_NP	KIFBP	-0.26	0.18	-1.44	0.153	0.683
FTD	EN_L5_6_NP	PLK2	-0.25	0.17	-1.44	0.153	0.683
FTD	Astro	ENSG00000285816	0.28	0.19	1.44	0.153	0.478
FTD	Oligo	NLGN4Y	0.40	0.28	1.44	0.153	0.536
FTD	SMC	SON	-0.52	0.35	-1.45	0.153	0.997
FTD	OPC	G3BP2	-0.11	0.07	-1.44	0.153	0.597
FTD	EN_L5_ET	RNF214	6.05	4.03	1.50	0.153	0.81
FTD	EN_L6_IT_2	EDEM1	0.26	0.18	1.44	0.153	0.793
FTD	EN_L3_5_IT_1	DPYSL2	0.12	0.08	1.44	0.153	0.697
FTD	EN_L3_5_IT_1	RBX1	-0.15	0.10	-1.44	0.153	0.697
FTD	EN_L3_5_IT_1	ZNRF2	-0.24	0.17	-1.44	0.153	0.697
FTD	IN_PVALB_CHC	STXBP3	-0.34	0.23	-1.44	0.153	0.774
FTD	IN_PVALB	ESRRG	0.18	0.12	1.44	0.153	0.82
FTD	PC	TMEM59	-0.28	0.20	-1.44	0.153	0.886
FTD	EN_L6_IT_1	FIBP	-0.30	0.21	-1.44	0.153	0.758
FTD	EN_L5_6_NP	NFRKB	0.36	0.25	1.44	0.153	0.683
FTD	Oligo	HACL1	0.10	0.07	1.44	0.153	0.536
FTD	EN_L6_IT_2	MLF1	-0.33	0.23	-1.44	0.153	0.793
FTD	OPC	TRAP1	-0.13	0.09	-1.44	0.153	0.597
FTD	IN_ADARB2	TRUB1	0.24	0.16	1.44	0.153	0.998
FTD	EN_L3_5_IT_1	KIF16B	0.16	0.11	1.44	0.153	0.697
FTD	PC	CECR2	0.24	0.16	1.44	0.153	0.886
FTD	EN_L6_IT_2	EPB41	-0.15	0.11	-1.44	0.153	0.793
FTD	EN_L6_IT_2	BBS9	0.18	0.12	1.44	0.153	0.793
FTD	EN_L3_5_IT_2	WDR81	0.25	0.17	1.44	0.153	0.641
FTD	IN_LAMP5_RELN	GMEB1	0.31	0.21	1.44	0.153	0.833
FTD	IN_ADARB2	SEC22B	0.25	0.18	1.44	0.153	0.998
FTD	Oligo	SMPD3	0.20	0.14	1.44	0.153	0.536
FTD	EN_L2_3_IT	KCNA3	0.37	0.26	1.44	0.153	0.592
FTD	Astro	BDP1	-0.10	0.07	-1.44	0.153	0.478
FTD	EN_L3_5_IT_3	ZNF814	0.15	0.11	1.44	0.153	0.719
FTD	EN_L3_5_IT_2	CBX4	-0.25	0.17	-1.44	0.153	0.641
FTD	Astro	RYBP	-0.17	0.12	-1.44	0.153	0.478
FTD	EN_L5_6_NP	TUBGCP6	-0.35	0.24	-1.44	0.153	0.683
FTD	EN_L6_CT	PLEKHA6	0.14	0.10	1.44	0.153	0.644
FTD	EN_L3_5_IT_1	SNRPB	0.30	0.21	1.44	0.153	0.697
FTD	IN_PVALB_CHC	MLLT6	-0.35	0.25	-1.44	0.153	0.774
FTD	IN_PVALB	POLH	0.19	0.13	1.44	0.153	0.82
FTD	OPC	MANSC1	0.25	0.17	1.44	0.153	0.597
FTD	EN_L3_5_IT_3	ARPP21	0.10	0.07	1.44	0.153	0.719
FTD	IN_VIP	UBAP1L	-0.09	0.07	-1.44	0.153	0.799
FTD	IN_LAMP5_RELN	KCNT2	-0.19	0.13	-1.44	0.153	0.833
FTD	EN_L3_5_IT_3	BOD1L1	-0.11	0.08	-1.44	0.153	0.719
FTD	IN_LAMP5_LHX6	SUPT5H	-0.25	0.17	-1.44	0.153	0.882
FTD	EN_L2_3_IT	RAB26	0.17	0.12	1.44	0.153	0.592
FTD	EN_L6_IT_2	GFM1	-0.26	0.18	-1.44	0.153	0.793
FTD	PVM	USP40	-0.50	0.34	-1.44	0.153	1
FTD	OPC	KIF3C	0.13	0.09	1.44	0.153	0.597
FTD	IN_SST	STRAP	0.19	0.13	1.44	0.153	0.769
FTD	EN_L3_5_IT_2	PCP4	-0.46	0.32	-1.44	0.153	0.641
FTD	IN_PVALB	SLCO3A1	0.16	0.11	1.44	0.153	0.82
FTD	EN_L6_CT	GLS	-0.15	0.10	-1.44	0.153	0.644
FTD	EN_L6_CT	SLC19A2	-0.36	0.25	-1.44	0.153	0.644
FTD	IN_VIP	SLC4A8	-0.14	0.10	-1.44	0.153	0.799
FTD	IN_SST	LGMN	0.15	0.11	1.44	0.153	0.769
FTD	EN_L3_5_IT_2	HAPLN2	-0.22	0.15	-1.44	0.153	0.641
FTD	EN_L5_ET	ANXA11	-4.66	3.11	-1.50	0.153	0.81
FTD	EN_L2_3_IT	CYRIB	-0.08	0.05	-1.44	0.153	0.592
FTD	Micro	KIF27	-0.24	0.17	-1.44	0.153	0.841
FTD	EN_L6_IT_1	PPP4R3A	0.15	0.10	1.44	0.153	0.758
FTD	EN_L3_5_IT_2	PDE8B	-0.27	0.19	-1.44	0.153	0.641
FTD	IN_SST	KDM7A	-0.23	0.16	-1.44	0.153	0.769
FTD	EN_L2_3_IT	THAP1	-0.18	0.12	-1.44	0.153	0.592
FTD	EN_L6_IT_2	IGSF21	0.29	0.20	1.44	0.153	0.793
FTD	EN_L3_5_IT_3	SSBP4	0.16	0.11	1.44	0.153	0.719
FTD	IN_LAMP5_RELN	RNF149	-0.17	0.12	-1.44	0.153	0.833
FTD	EN_L5_6_NP	PIGQ	0.37	0.25	1.44	0.153	0.683
FTD	Oligo	MOSPD2	-0.11	0.08	-1.44	0.153	0.536
FTD	VLMC	ARNT	-0.36	0.25	-1.44	0.153	1
FTD	Oligo	SIRT4	-0.30	0.21	-1.44	0.153	0.536
FTD	Astro	C5orf34	-0.33	0.23	-1.44	0.153	0.479
FTD	EN_L6_IT_1	RAP1GAP	-0.18	0.13	-1.44	0.153	0.758
FTD	PVM	MOSMO	-0.62	0.43	-1.44	0.153	1
FTD	EN_L6_IT_2	SYP	0.20	0.14	1.44	0.153	0.793
FTD	EN_L5_6_NP	HMGCR	-0.24	0.16	-1.44	0.153	0.683
FTD	IN_LAMP5_LHX6	VPS53	-0.15	0.10	-1.44	0.153	0.882
FTD	IN_PVALB_CHC	CAMKK1	-0.40	0.28	-1.44	0.153	0.774
FTD	Oligo	DMXL1	-0.07	0.05	-1.44	0.153	0.536
FTD	EN_L3_5_IT_1	FSTL3	-0.36	0.25	-1.44	0.153	0.697
FTD	Micro	GOT1	-0.25	0.18	-1.44	0.153	0.841
FTD	Micro	ARMC2	0.22	0.15	1.44	0.153	0.841
FTD	OPC	PVR	-0.26	0.18	-1.44	0.153	0.597
FTD	Oligo	ARHGAP10	0.25	0.18	1.44	0.153	0.536
FTD	EN_L5_6_NP	ATP6AP2	-0.26	0.18	-1.44	0.153	0.683
FTD	IN_LAMP5_LHX6	DYNC1I1	-0.12	0.08	-1.44	0.153	0.882
FTD	EN_L3_5_IT_1	JAZF1	0.13	0.09	1.44	0.153	0.697
FTD	EN_L3_5_IT_2	TDO2	-0.27	0.19	-1.44	0.153	0.641
FTD	IN_PVALB	RPSA	-0.20	0.14	-1.44	0.153	0.82
FTD	IN_ADARB2	HADH	0.22	0.15	1.44	0.153	0.998
FTD	IN_PVALB_CHC	TCERG1	-0.19	0.13	-1.44	0.153	0.774
FTD	IN_ADARB2	FNBP4	-0.16	0.11	-1.44	0.153	0.998
FTD	IN_LAMP5_LHX6	ACAT1	-0.22	0.15	-1.44	0.153	0.882
FTD	EN_L5_6_NP	RBPMS	-0.31	0.21	-1.44	0.153	0.683
FTD	OPC	SUPT20H	0.11	0.08	1.44	0.153	0.597
FTD	Astro	TPP2	-0.11	0.08	-1.44	0.153	0.479
FTD	IN_SST	PHIP	0.10	0.07	1.44	0.153	0.769
FTD	Oligo	PDIA6	0.14	0.10	1.44	0.153	0.536
FTD	Oligo	ENSG00000261130	-0.29	0.20	-1.44	0.153	0.536
FTD	EN_L3_5_IT_2	DOK4	0.24	0.17	1.44	0.153	0.641
FTD	EN_L6_IT_2	MAN2B2	-0.27	0.19	-1.44	0.153	0.793
FTD	IN_ADARB2	PUS7L	0.16	0.11	1.44	0.153	0.998
FTD	EN_L5_6_NP	MAP3K13	-0.14	0.10	-1.44	0.153	0.683
FTD	Endo	SNX9	-0.31	0.22	-1.44	0.153	0.755
FTD	EN_L2_3_IT	ATP13A3	-0.12	0.08	-1.44	0.153	0.592
FTD	Oligo	FAM13A	0.15	0.10	1.44	0.153	0.536
FTD	EN_L5_ET	SMYD3	-2.69	1.79	-1.50	0.153	0.81
FTD	EN_L2_3_IT	RTN4IP1	-0.14	0.09	-1.44	0.153	0.592
FTD	EN_L5_6_NP	CA8	0.51	0.36	1.44	0.153	0.683
FTD	IN_PVALB_CHC	SPATA5	0.29	0.20	1.44	0.153	0.774
FTD	Micro	SCIMP	-0.26	0.18	-1.44	0.153	0.841
FTD	EN_L3_5_IT_2	HARS1	-0.12	0.08	-1.44	0.153	0.641
FTD	EN_L2_3_IT	USF1	-0.21	0.14	-1.44	0.153	0.592
FTD	IN_LAMP5_RELN	SCG2	-0.25	0.17	-1.44	0.153	0.833
FTD	IN_VIP	CCT8	0.14	0.10	1.44	0.153	0.799
FTD	EN_L3_5_IT_2	C19orf18	-0.48	0.33	-1.44	0.153	0.641
FTD	EN_L3_5_IT_1	SMIM27	-0.33	0.23	-1.44	0.153	0.697
FTD	EN_L6_IT_1	ZNF287	-0.29	0.20	-1.44	0.153	0.758
FTD	Micro	NUDT2	-0.28	0.19	-1.43	0.153	0.841
FTD	EN_L6_IT_1	GFPT1	0.18	0.12	1.44	0.153	0.758
FTD	Oligo	ST3GAL6	0.26	0.18	1.43	0.153	0.537
FTD	Oligo	TTLL1	-0.22	0.15	-1.43	0.153	0.537
FTD	IN_VIP	SLC27A6	-0.31	0.22	-1.43	0.153	0.799
FTD	Endo	XAF1	-0.36	0.25	-1.44	0.153	0.755
FTD	EN_L3_5_IT_1	ZNF771	0.28	0.20	1.44	0.153	0.697
FTD	IN_LAMP5_RELN	PDE10A	-0.25	0.17	-1.43	0.153	0.833
FTD	EN_L2_3_IT	OCIAD1	-0.09	0.06	-1.43	0.153	0.592
FTD	EN_L6_IT_2	CLCN4	-0.26	0.18	-1.44	0.153	0.793
FTD	IN_SST	MID2	0.19	0.13	1.43	0.153	0.769
FTD	EN_L6_IT_1	DEPDC1B	-0.43	0.30	-1.44	0.153	0.758
FTD	EN_L3_5_IT_2	SLFN5	-0.28	0.20	-1.43	0.153	0.641
FTD	EN_L6_IT_2	TTN	-0.44	0.30	-1.44	0.153	0.793
FTD	IN_ADARB2	CASP8AP2	0.20	0.14	1.44	0.153	0.998
FTD	IN_VIP	CIITA	-0.36	0.25	-1.43	0.153	0.799
FTD	IN_PVALB_CHC	ANKAR	-0.22	0.16	-1.44	0.153	0.774
FTD	OPC	ATP10B	0.16	0.11	1.43	0.153	0.598
FTD	Astro	CPEB4	-0.14	0.10	-1.43	0.153	0.479
FTD	Micro	ZNF181	-0.40	0.28	-1.43	0.153	0.841
FTD	EN_L2_3_IT	DNAJB9	-0.19	0.13	-1.43	0.153	0.592
FTD	IN_PVALB_CHC	PSMA1	-0.53	0.37	-1.44	0.153	0.774
FTD	Endo	GRAPL	0.41	0.29	1.44	0.153	0.755
FTD	EN_L6_IT_2	ZCCHC7	0.15	0.11	1.44	0.153	0.793
FTD	EN_L2_3_IT	TNIP1	-0.13	0.09	-1.43	0.153	0.592
FTD	EN_L5_6_NP	MDM2	-0.18	0.13	-1.44	0.153	0.683
FTD	IN_LAMP5_RELN	RGP1	-0.23	0.16	-1.43	0.153	0.833
FTD	Adaptive	SRSF7	0.61	0.43	1.44	0.153	0.878
FTD	EN_L2_3_IT	TMEFF2	0.14	0.10	1.43	0.153	0.592
FTD	EN_L2_3_IT	ZNF771	0.12	0.09	1.43	0.153	0.592
FTD	IN_SST	COMMD2	-0.23	0.16	-1.43	0.153	0.769
FTD	EN_L3_5_IT_2	SRSF9	-0.15	0.11	-1.43	0.153	0.641
FTD	IN_VIP	PLBD2	0.14	0.10	1.43	0.153	0.799
FTD	IN_SST	NSUN4	-0.20	0.14	-1.43	0.153	0.769
FTD	EN_L6_CT	WWC3	-0.25	0.17	-1.44	0.153	0.645
FTD	IN_VIP	TIMM17B	0.29	0.20	1.43	0.153	0.799
FTD	EN_L5_6_NP	SLC45A1	-0.38	0.26	-1.44	0.153	0.683
FTD	Micro	PLA2G7	0.47	0.33	1.43	0.153	0.841
FTD	EN_L3_5_IT_1	RNH1	-0.25	0.18	-1.43	0.153	0.697
FTD	Oligo	ZNF25	0.10	0.07	1.43	0.153	0.537
FTD	Micro	LMNA	0.48	0.34	1.43	0.153	0.841
FTD	EN_L3_5_IT_1	ATP6V1C1	-0.13	0.09	-1.43	0.153	0.697
FTD	IN_SST	DUSP18	0.33	0.23	1.43	0.153	0.769
FTD	EN_L5_ET	CFDP1	-4.73	3.16	-1.50	0.153	0.81
FTD	Astro	OSTC	-0.17	0.12	-1.43	0.153	0.479
FTD	IN_ADARB2	ZNF131	0.14	0.10	1.43	0.153	0.998
FTD	EN_L6_IT_1	ATG4C	0.28	0.19	1.44	0.153	0.758
FTD	PC	OPHN1	0.33	0.23	1.43	0.153	0.886
FTD	EN_L3_5_IT_3	BRIX1	-0.22	0.15	-1.43	0.153	0.719
FTD	Endo	PUM2	-0.23	0.16	-1.43	0.153	0.755
FTD	Micro	OMD	-0.41	0.29	-1.43	0.153	0.841
FTD	IN_PVALB_CHC	CSE1L	-0.30	0.21	-1.43	0.153	0.774
FTD	IN_LAMP5_RELN	ATP5F1A	0.19	0.13	1.43	0.153	0.833
FTD	Astro	TMEM208	-0.21	0.14	-1.43	0.153	0.479
FTD	Oligo	RGPD3	0.32	0.22	1.43	0.153	0.537
FTD	Astro	ETNK1	-0.12	0.09	-1.43	0.153	0.479
FTD	EN_L5_6_NP	SSPN	-0.48	0.33	-1.44	0.153	0.683
FTD	Oligo	PANX1	0.29	0.20	1.43	0.153	0.537
FTD	EN_L2_3_IT	TTC3	0.08	0.05	1.43	0.153	0.592
FTD	EN_L3_5_IT_3	TMEM147	-0.25	0.18	-1.43	0.153	0.719
FTD	IN_PVALB	SEC14L1	0.13	0.09	1.43	0.153	0.82
FTD	EN_L3_5_IT_2	SLITRK2	-0.22	0.15	-1.43	0.153	0.641
FTD	Micro	HLA-DRA	0.27	0.19	1.43	0.153	0.841
FTD	EN_L6_IT_1	ZNF350	0.31	0.22	1.44	0.153	0.758
FTD	IN_VIP	VPS4B	-0.12	0.08	-1.43	0.153	0.799
FTD	IN_LAMP5_LHX6	AOAH	-0.43	0.30	-1.43	0.153	0.882
FTD	EN_L3_5_IT_3	FABP6	-0.39	0.27	-1.43	0.153	0.719
FTD	IN_VIP	CKB	-0.17	0.12	-1.43	0.153	0.799
FTD	OPC	PPARA	-0.14	0.10	-1.43	0.153	0.598
FTD	EN_L5_6_NP	DIAPH2	-0.21	0.14	-1.44	0.153	0.683
FTD	IN_PVALB	LAMA4	-0.33	0.23	-1.43	0.153	0.82
FTD	OPC	NLRP12	-0.44	0.30	-1.43	0.153	0.598
FTD	EN_L2_3_IT	FGD1	0.11	0.07	1.43	0.153	0.592
FTD	EN_L3_5_IT_2	ZNF383	-0.20	0.14	-1.43	0.153	0.641
FTD	EN_L3_5_IT_2	KNTC1	-0.20	0.14	-1.43	0.153	0.641
FTD	Astro	RP2	0.23	0.16	1.43	0.153	0.479
FTD	Astro	CCDC192	-0.35	0.24	-1.43	0.153	0.479
FTD	Astro	NCSTN	-0.16	0.11	-1.43	0.153	0.479
FTD	IN_SST	NDRG3	0.12	0.09	1.43	0.153	0.769
FTD	EN_L5_ET	TMEFF2	3.53	2.36	1.50	0.153	0.81
FTD	IN_LAMP5_LHX6	TLL1	0.66	0.46	1.43	0.153	0.882
FTD	IN_LAMP5_RELN	PACS1	0.16	0.11	1.43	0.153	0.833
FTD	EN_L6_CT	SMARCAL1	-0.25	0.17	-1.43	0.153	0.645
FTD	Astro	ENSG00000259371	0.33	0.23	1.43	0.153	0.479
FTD	EN_L6_IT_1	IFIT3	-0.38	0.26	-1.43	0.153	0.758
FTD	IN_LAMP5_LHX6	SEZ6L	0.40	0.28	1.43	0.153	0.882
FTD	IN_ADARB2	COL11A1	0.50	0.35	1.43	0.153	0.998
FTD	IN_PVALB	DTX2	0.34	0.24	1.43	0.153	0.82
FTD	IN_ADARB2	CRADD	0.22	0.15	1.43	0.153	0.998
FTD	Astro	ATG4D	-0.20	0.14	-1.43	0.153	0.479
FTD	Astro	HEY1	-0.22	0.16	-1.43	0.153	0.479
FTD	IN_SST	C4orf47	0.24	0.16	1.43	0.153	0.769
FTD	EN_L6_CT	STK4	-0.21	0.15	-1.43	0.153	0.645
FTD	IN_SST	RC3H2	-0.12	0.08	-1.43	0.153	0.769
FTD	IN_LAMP5_RELN	EFL1	0.25	0.18	1.43	0.153	0.833
FTD	EN_L3_5_IT_2	PSMG1	-0.23	0.16	-1.43	0.153	0.641
FTD	Micro	MAL	-0.33	0.23	-1.43	0.153	0.841
FTD	EN_L2_3_IT	BNC2	0.25	0.17	1.43	0.153	0.592
FTD	IN_LAMP5_RELN	RORB	0.45	0.31	1.43	0.153	0.833
FTD	VLMC	FRMD6	0.44	0.30	1.44	0.153	1
FTD	EN_L6_IT_2	TMEM106C	0.35	0.25	1.44	0.153	0.793
FTD	IN_PVALB	COQ10A	-0.28	0.19	-1.43	0.153	0.82
FTD	EN_L3_5_IT_1	RFX4	-0.31	0.21	-1.43	0.153	0.698
FTD	IN_LAMP5_RELN	ATF4	0.28	0.19	1.43	0.153	0.833
FTD	EN_L6_CT	RBM20	-0.74	0.52	-1.43	0.153	0.645
FTD	EN_L2_3_IT	MSI2	0.13	0.09	1.43	0.153	0.592
FTD	EN_L3_5_IT_3	ZSCAN21	-0.25	0.17	-1.43	0.153	0.719
FTD	Micro	CUL5	-0.13	0.09	-1.43	0.153	0.841
FTD	EN_L6_CT	ZNF184	-0.35	0.24	-1.43	0.153	0.645
FTD	IN_LAMP5_LHX6	LUC7L3	-0.13	0.09	-1.43	0.153	0.882
FTD	IN_PVALB	PBX1	0.13	0.09	1.43	0.153	0.82
FTD	Oligo	SAMD5	0.30	0.21	1.43	0.153	0.538
FTD	EN_L2_3_IT	ZNF33B	-0.13	0.09	-1.43	0.153	0.592
FTD	OPC	TRPV1	-0.27	0.19	-1.43	0.153	0.599
FTD	Astro	THAP6	-0.12	0.09	-1.43	0.153	0.48
FTD	EN_L3_5_IT_1	MRPS25	-0.16	0.11	-1.43	0.153	0.698
FTD	IN_SST	PATL1	-0.20	0.14	-1.43	0.153	0.769
FTD	EN_L6_CT	COQ10B	-0.34	0.24	-1.43	0.153	0.645
FTD	Micro	PHLDB1	-0.35	0.24	-1.43	0.153	0.841
FTD	OPC	C5orf22	-0.17	0.12	-1.43	0.153	0.599
FTD	Oligo	AQP11	-0.16	0.11	-1.43	0.153	0.538
FTD	IN_PVALB	WBP11	-0.22	0.16	-1.43	0.153	0.82
FTD	EN_L6B	TIMM23B-AGAP6	-0.33	0.23	-1.44	0.153	0.708
FTD	Micro	UQCRB	-0.23	0.16	-1.43	0.153	0.841
FTD	IN_PVALB	WBP2NL	-0.24	0.17	-1.43	0.153	0.82
FTD	IN_LAMP5_LHX6	SF3B2	-0.27	0.19	-1.43	0.153	0.882
FTD	EN_L3_5_IT_1	CMSS1	0.13	0.09	1.43	0.154	0.698
FTD	IN_LAMP5_RELN	RERG	0.23	0.16	1.43	0.154	0.833
FTD	EN_L3_5_IT_3	HMGXB3	-0.18	0.13	-1.43	0.154	0.719
FTD	EN_L3_5_IT_3	ERBB4	-0.29	0.20	-1.43	0.154	0.719
FTD	EN_L3_5_IT_2	SLC36A4	-0.11	0.08	-1.43	0.154	0.642
FTD	IN_VIP	MTPN	0.16	0.12	1.43	0.154	0.8
FTD	EN_L6_IT_1	GABBR2	-0.16	0.11	-1.43	0.154	0.758
FTD	IN_LAMP5_RELN	SCAMP3	0.29	0.20	1.43	0.154	0.833
FTD	IN_PVALB	CA5B	-0.17	0.12	-1.43	0.154	0.82
FTD	IN_SST	NUDT9	0.16	0.11	1.43	0.154	0.769
FTD	EN_L6_CT	ORMDL1	-0.22	0.16	-1.43	0.154	0.645
FTD	Astro	ESRRA	-0.18	0.13	-1.43	0.154	0.48
FTD	EN_L6_IT_2	TOPBP1	-0.26	0.18	-1.43	0.154	0.793
FTD	IN_LAMP5_LHX6	ILF3	-0.22	0.15	-1.43	0.154	0.882
FTD	VLMC	FGD6	0.40	0.28	1.44	0.154	1
FTD	Micro	MED1	-0.21	0.14	-1.43	0.154	0.841
FTD	IN_VIP	MRPL3	-0.12	0.09	-1.43	0.154	0.8
FTD	EN_L2_3_IT	UNC5D	0.19	0.13	1.43	0.154	0.592
FTD	EN_L6_IT_1	ENO2	-0.19	0.13	-1.43	0.154	0.758
FTD	Endo	BSG	-0.38	0.26	-1.43	0.154	0.755
FTD	IN_PVALB	ARMC1	-0.15	0.10	-1.43	0.154	0.82
FTD	IN_PVALB	PGBD4	-0.31	0.21	-1.43	0.154	0.82
FTD	IN_LAMP5_LHX6	MRPL18	0.36	0.25	1.43	0.154	0.882
FTD	EN_L6B	GLRA3	0.28	0.20	1.43	0.154	0.708
FTD	IN_LAMP5_LHX6	TMEM175	-0.27	0.19	-1.43	0.154	0.882
FTD	IN_PVALB_CHC	PLPP1	0.20	0.14	1.43	0.154	0.776
FTD	VLMC	NR2F2	0.39	0.27	1.44	0.154	1
FTD	EN_L5_6_NP	TOP1	-0.19	0.13	-1.44	0.154	0.684
FTD	EN_L3_5_IT_2	PHYH	-0.18	0.13	-1.43	0.154	0.642
FTD	EN_L2_3_IT	ENSG00000268533	0.09	0.06	1.43	0.154	0.592
FTD	IN_LAMP5_LHX6	MTMR1	-0.18	0.13	-1.43	0.154	0.882
FTD	Oligo	MEP1B	-0.28	0.19	-1.43	0.154	0.538
FTD	Endo	TAGLN2	-0.33	0.23	-1.43	0.154	0.755
FTD	IN_LAMP5_RELN	NAA25	-0.16	0.11	-1.43	0.154	0.833
FTD	IN_ADARB2	RPL36AL	0.32	0.22	1.43	0.154	0.998
FTD	EN_L2_3_IT	AK3	0.15	0.11	1.43	0.154	0.592
FTD	EN_L2_3_IT	ZFR2	-0.12	0.08	-1.43	0.154	0.592
FTD	EN_L6_CT	AUH	-0.14	0.10	-1.43	0.154	0.645
FTD	EN_L2_3_IT	CASP10	0.41	0.29	1.43	0.154	0.592
FTD	Astro	HPRT1	-0.20	0.14	-1.43	0.154	0.48
FTD	EN_L3_5_IT_2	MOBP	-0.21	0.15	-1.43	0.154	0.642
FTD	EN_L6_CT	LIPA	-0.23	0.16	-1.43	0.154	0.645
FTD	OPC	ANKEF1	-0.39	0.27	-1.43	0.154	0.599
FTD	Astro	SUFU	0.13	0.09	1.43	0.154	0.48
FTD	EN_L6_IT_2	CDIP1	0.31	0.21	1.43	0.154	0.793
FTD	OPC	PSTK	-0.18	0.12	-1.43	0.154	0.599
FTD	Oligo	BCS1L	-0.17	0.12	-1.43	0.154	0.538
FTD	EN_L6_CT	ANKFY1	-0.15	0.11	-1.43	0.154	0.645
FTD	EN_L6_IT_2	SCP2	-0.19	0.13	-1.43	0.154	0.793
FTD	IN_LAMP5_RELN	PUF60	-0.33	0.23	-1.43	0.154	0.833
FTD	EN_L2_3_IT	ADAM15	0.16	0.11	1.43	0.154	0.592
FTD	EN_L3_5_IT_3	MAGOH	-0.20	0.14	-1.43	0.154	0.719
FTD	EN_L6B	RBBP7	0.32	0.22	1.43	0.154	0.708
FTD	Oligo	PLTP	-0.31	0.21	-1.43	0.154	0.538
FTD	IN_LAMP5_RELN	TRIM35	-0.34	0.24	-1.43	0.154	0.833
FTD	IN_LAMP5_LHX6	ZFP2	-0.28	0.20	-1.43	0.154	0.882
FTD	Micro	RASGEF1C	-0.36	0.25	-1.43	0.154	0.841
FTD	Endo	NSMCE2	-0.26	0.18	-1.43	0.154	0.755
FTD	Oligo	CAPRIN2	0.13	0.09	1.43	0.154	0.538
FTD	EN_L5_ET	TMLHE	-4.09	2.73	-1.50	0.154	0.81
FTD	IN_LAMP5_RELN	KDM1A	-0.15	0.10	-1.43	0.154	0.833
FTD	EN_L3_5_IT_1	DCUN1D1	0.17	0.12	1.43	0.154	0.698
FTD	OPC	CTSB	-0.15	0.11	-1.43	0.154	0.599
FTD	EN_L3_5_IT_3	DDX39A	0.29	0.20	1.43	0.154	0.719
FTD	OPC	BCAS2	-0.20	0.14	-1.43	0.154	0.599
FTD	EN_L3_5_IT_1	CTNNA1	-0.25	0.17	-1.43	0.154	0.698
FTD	EN_L6_CT	ZNF814	0.20	0.14	1.43	0.154	0.645
FTD	VLMC	MAN1C1	0.39	0.27	1.44	0.154	1
FTD	IN_LAMP5_LHX6	POC5	-0.30	0.21	-1.43	0.154	0.882
FTD	EN_L3_5_IT_2	ATP11B	-0.13	0.09	-1.43	0.154	0.642
FTD	Oligo	EEF2KMT	-0.25	0.18	-1.43	0.154	0.538
FTD	EN_L3_5_IT_3	FLNA	0.25	0.17	1.43	0.154	0.719
FTD	IN_PVALB_CHC	STMP1	0.33	0.23	1.43	0.154	0.776
FTD	OPC	SLC25A20	-0.31	0.21	-1.43	0.154	0.599
FTD	EN_L5_ET	RSPRY1	6.46	4.32	1.50	0.154	0.81
FTD	EN_L6_IT_2	RWDD4	0.42	0.29	1.43	0.154	0.793
FTD	EN_L2_3_IT	ENSG00000285932	-0.17	0.12	-1.43	0.154	0.592
FTD	EN_L3_5_IT_3	PODXL2	0.14	0.10	1.43	0.154	0.719
FTD	Astro	PHKB	-0.11	0.07	-1.43	0.154	0.48
FTD	Oligo	FAHD2B	-0.17	0.12	-1.43	0.154	0.538
FTD	EN_L6B	RNMT	-0.15	0.11	-1.43	0.154	0.708
FTD	EN_L3_5_IT_1	LRTM1	-0.37	0.26	-1.43	0.154	0.698
FTD	IN_SST	MSL1	0.15	0.10	1.43	0.154	0.77
FTD	IN_LAMP5_LHX6	CCDC3	-0.24	0.17	-1.43	0.154	0.882
FTD	EN_L3_5_IT_3	NINJ2	0.32	0.23	1.43	0.154	0.719
FTD	EN_L2_3_IT	SETD6	0.13	0.09	1.43	0.154	0.592
FTD	OPC	GLOD4	-0.17	0.12	-1.43	0.154	0.599
FTD	EN_L2_3_IT	GOLGA1	-0.11	0.08	-1.43	0.154	0.592
FTD	EN_L6_IT_1	PGAP2	-0.33	0.23	-1.43	0.154	0.758
FTD	EN_L3_5_IT_3	LRTM2	-0.26	0.18	-1.43	0.154	0.719
FTD	EN_L6_IT_1	DAP3	0.18	0.13	1.43	0.154	0.758
FTD	Oligo	AFG1L	0.09	0.06	1.43	0.154	0.538
FTD	EN_L6_IT_1	ZNF213	-0.30	0.21	-1.43	0.154	0.758
FTD	EN_L3_5_IT_2	SLC47A2	0.37	0.26	1.43	0.154	0.642
FTD	EN_L6_IT_1	SYNGAP1	0.19	0.13	1.43	0.154	0.758
FTD	EN_L2_3_IT	SLC39A8	0.25	0.17	1.43	0.154	0.592
FTD	EN_L3_5_IT_1	MXD1	0.16	0.11	1.43	0.154	0.698
FTD	EN_L3_5_IT_3	SPRING1	-0.22	0.15	-1.43	0.154	0.719
FTD	EN_L6_IT_2	ASCC1	-0.27	0.19	-1.43	0.154	0.793
FTD	IN_ADARB2	CCDC184	-0.41	0.29	-1.43	0.154	0.998
FTD	Astro	ZMYM5	-0.11	0.08	-1.43	0.154	0.48
FTD	IN_VIP	YPEL4	-0.20	0.14	-1.43	0.154	0.801
FTD	EN_L2_3_IT	ROPN1B	0.33	0.23	1.43	0.154	0.592
FTD	IN_VIP	MAP4K4	0.08	0.06	1.43	0.154	0.801
FTD	EN_L5_ET	FAM120C	6.16	4.12	1.49	0.154	0.81
FTD	IN_LAMP5_LHX6	FBXO44	-0.26	0.18	-1.43	0.154	0.882
FTD	IN_PVALB	SEC31A	-0.10	0.07	-1.43	0.154	0.82
FTD	EN_L5_ET	OSBP2	-3.67	2.45	-1.49	0.154	0.81
FTD	Astro	CLMP	-0.29	0.20	-1.43	0.154	0.48
FTD	IN_ADARB2	SCN1B	-0.33	0.23	-1.43	0.154	0.998
FTD	EN_L3_5_IT_1	ADAM22	-0.12	0.09	-1.43	0.154	0.698
FTD	EN_L3_5_IT_2	SEPHS2	-0.28	0.19	-1.43	0.154	0.642
FTD	IN_LAMP5_LHX6	PRRC1	-0.38	0.27	-1.43	0.154	0.882
FTD	EN_L3_5_IT_1	DENND4C	-0.13	0.09	-1.43	0.154	0.698
FTD	EN_L6_IT_2	FRMD4B	0.42	0.29	1.43	0.154	0.793
FTD	EN_L3_5_IT_3	TATDN3	-0.19	0.13	-1.43	0.154	0.719
FTD	OPC	LIMK2	0.29	0.20	1.43	0.154	0.599
FTD	IN_LAMP5_RELN	C1QTNF2	0.33	0.23	1.43	0.154	0.833
FTD	EN_L3_5_IT_3	TENT4A	-0.13	0.09	-1.43	0.154	0.719
FTD	EN_L5_6_NP	PRPF39	-0.20	0.14	-1.43	0.154	0.685
FTD	OPC	EMC2	-0.12	0.09	-1.43	0.154	0.599
FTD	EN_L3_5_IT_3	CXADR	0.15	0.10	1.43	0.154	0.719
FTD	PVM	SAFB	0.45	0.31	1.44	0.154	1
FTD	Micro	EMC2	-0.16	0.11	-1.43	0.154	0.841
FTD	IN_LAMP5_LHX6	FLVCR1	-0.25	0.17	-1.43	0.154	0.882
FTD	EN_L3_5_IT_2	FLAD1	0.25	0.17	1.43	0.154	0.642
FTD	IN_SST	SV2B	-0.38	0.27	-1.43	0.154	0.771
FTD	EN_L6B	MRPS21	-0.25	0.18	-1.43	0.154	0.709
FTD	IN_PVALB_CHC	NHS	0.18	0.13	1.43	0.154	0.777
FTD	EN_L3_5_IT_1	CHCHD10	0.24	0.17	1.43	0.154	0.698
FTD	IN_VIP	ZNF555	-0.19	0.13	-1.43	0.154	0.801
FTD	EN_L5_ET	RAB12	4.77	3.19	1.49	0.154	0.81
FTD	IN_LAMP5_RELN	MANEA	0.31	0.22	1.43	0.154	0.833
FTD	Astro	UBQLN4	0.17	0.12	1.43	0.154	0.48
FTD	IN_SST	SAMM50	-0.21	0.15	-1.43	0.154	0.771
FTD	OPC	GK5	-0.12	0.09	-1.43	0.154	0.599
FTD	EN_L6_IT_1	ABHD17B	-0.25	0.17	-1.43	0.154	0.758
FTD	IN_ADARB2	GTF2H2	0.50	0.35	1.43	0.154	0.998
FTD	IN_PVALB	XRCC6	-0.14	0.10	-1.43	0.154	0.82
FTD	IN_PVALB	PDCD7	-0.17	0.12	-1.43	0.154	0.82
FTD	EN_L5_6_NP	TBC1D8B	-0.36	0.25	-1.43	0.154	0.685
FTD	Oligo	MAP10	-0.26	0.18	-1.43	0.154	0.538
FTD	EN_L3_5_IT_3	STMN2	0.12	0.08	1.43	0.154	0.719
FTD	EN_L3_5_IT_3	DAPL1	-0.52	0.36	-1.43	0.154	0.719
FTD	IN_PVALB	POSTN	-0.35	0.24	-1.43	0.154	0.82
FTD	Micro	ANKMY2	0.24	0.17	1.43	0.154	0.841
FTD	EN_L6_IT_2	MLLT10	-0.15	0.10	-1.43	0.154	0.793
FTD	Oligo	LNPEP	0.09	0.06	1.43	0.154	0.538
FTD	EN_L6_IT_1	NEK7	-0.26	0.18	-1.43	0.154	0.758
FTD	IN_LAMP5_LHX6	UBR5	0.13	0.09	1.43	0.154	0.882
FTD	EN_L6_CT	NCOA3	0.25	0.17	1.43	0.154	0.646
FTD	IN_PVALB	ZNF646	0.36	0.25	1.43	0.154	0.82
FTD	EN_L6_CT	NEXMIF	0.15	0.11	1.43	0.154	0.646
FTD	EN_L3_5_IT_2	GABRD	-0.19	0.13	-1.43	0.154	0.643
FTD	Micro	RPL13	0.14	0.10	1.43	0.154	0.841
FTD	Oligo	FTO	0.09	0.06	1.43	0.154	0.538
FTD	IN_VIP	FMNL1	-0.19	0.14	-1.43	0.154	0.801
FTD	PVM	ZNF207	0.34	0.23	1.44	0.154	1
FTD	OPC	VWA5A	-0.29	0.20	-1.43	0.154	0.599
FTD	Oligo	VPS54	0.08	0.06	1.43	0.154	0.538
FTD	EN_L2_3_IT	ERICH5	-0.24	0.17	-1.43	0.154	0.593
FTD	IN_VIP	CCDC92	-0.10	0.07	-1.43	0.154	0.801
FTD	OPC	PCDHB4	-0.25	0.17	-1.43	0.154	0.599
FTD	Oligo	PODXL2	-0.16	0.11	-1.43	0.154	0.538
FTD	IN_ADARB2	PYGO1	0.24	0.17	1.43	0.154	0.998
FTD	Oligo	PRKACA	-0.11	0.07	-1.43	0.154	0.538
FTD	EN_L6_IT_1	SMURF1	-0.22	0.15	-1.43	0.154	0.758
FTD	EN_L3_5_IT_3	CREB5	-0.35	0.25	-1.43	0.154	0.719
FTD	EN_L5_6_NP	COX6B1	0.32	0.23	1.43	0.154	0.685
FTD	EN_L6_IT_2	DMAP1	0.35	0.25	1.43	0.154	0.793
FTD	EN_L3_5_IT_1	PHACTR2	-0.38	0.26	-1.43	0.154	0.698
FTD	EN_L5_6_NP	PSMG1	-0.33	0.23	-1.43	0.154	0.685
FTD	Endo	DNAJC13	-0.29	0.20	-1.43	0.154	0.755
FTD	Oligo	ENSG00000285920	-0.21	0.15	-1.43	0.154	0.538
FTD	EN_L3_5_IT_3	RFX4	-0.25	0.18	-1.43	0.154	0.719
FTD	EN_L2_3_IT	ARMC9	0.10	0.07	1.43	0.154	0.593
FTD	Oligo	GPATCH4	-0.21	0.14	-1.43	0.154	0.538
FTD	IN_PVALB	AUH	-0.11	0.07	-1.43	0.154	0.82
FTD	EN_L5_6_NP	ILKAP	-0.22	0.16	-1.43	0.154	0.685
FTD	Micro	RAB31	-0.21	0.15	-1.43	0.154	0.841
FTD	EN_L3_5_IT_3	ZBTB38	0.11	0.08	1.43	0.154	0.719
FTD	EN_L3_5_IT_3	FRAS1	0.24	0.17	1.43	0.154	0.719
FTD	Astro	RNF215	-0.17	0.12	-1.43	0.154	0.481
FTD	IN_PVALB_CHC	HMGCR	-0.35	0.25	-1.43	0.154	0.777
FTD	IN_LAMP5_LHX6	NMRAL1	-0.32	0.22	-1.43	0.154	0.882
FTD	Astro	WDR25	-0.13	0.09	-1.43	0.154	0.481
FTD	EN_L6_IT_2	TRPS1	0.26	0.18	1.43	0.154	0.793
FTD	EN_L6B	NDUFAF1	0.33	0.23	1.43	0.154	0.709
FTD	Oligo	FAM210A	0.12	0.09	1.43	0.154	0.538
FTD	Endo	ZCCHC14	0.35	0.24	1.43	0.154	0.755
FTD	Micro	EPN2	-0.16	0.11	-1.43	0.154	0.841
FTD	Astro	ENSG00000285382	-0.21	0.15	-1.43	0.154	0.481
FTD	SMC	PATJ	0.83	0.58	1.45	0.154	0.997
FTD	PC	MSN	-0.33	0.23	-1.43	0.154	0.886
FTD	EN_L6_CT	NECAB1	-0.18	0.13	-1.43	0.154	0.646
FTD	Oligo	MPC1	-0.10	0.07	-1.43	0.154	0.538
FTD	EN_L6_IT_1	ACVR1C	-0.44	0.31	-1.43	0.154	0.758
FTD	EN_L3_5_IT_1	SDR39U1	-0.31	0.22	-1.43	0.154	0.698
FTD	Micro	NKIRAS2	-0.30	0.21	-1.43	0.154	0.841
FTD	IN_LAMP5_LHX6	LRRFIP1	-0.13	0.09	-1.43	0.154	0.882
FTD	EN_L3_5_IT_2	SEC31A	-0.10	0.07	-1.43	0.154	0.643
FTD	EN_L6_IT_1	SLC27A5	-0.29	0.20	-1.43	0.154	0.758
FTD	EN_L5_ET	RRP12	-6.28	4.20	-1.49	0.154	0.81
FTD	EN_L5_6_NP	PPME1	-0.24	0.17	-1.43	0.154	0.685
FTD	PVM	CREG1	0.58	0.40	1.44	0.154	1
FTD	EN_L6_IT_1	NCR3LG1	-0.25	0.18	-1.43	0.154	0.758
FTD	EN_L3_5_IT_3	PER1	-0.27	0.19	-1.43	0.154	0.719
FTD	IN_PVALB	CEP295	-0.13	0.09	-1.43	0.154	0.82
FTD	IN_VIP	MAML1	0.13	0.09	1.43	0.154	0.801
FTD	EN_L6_CT	DYNLT3	-0.28	0.20	-1.43	0.154	0.646
FTD	Oligo	MIF4GD	-0.19	0.14	-1.43	0.154	0.538
FTD	IN_PVALB	PHEX	-0.42	0.30	-1.43	0.154	0.82
FTD	EN_L6_IT_1	PPP1R3E	-0.29	0.21	-1.43	0.154	0.758
FTD	IN_VIP	L3MBTL3	0.19	0.13	1.43	0.154	0.801
FTD	IN_LAMP5_LHX6	TUT4	-0.12	0.08	-1.43	0.154	0.882
FTD	EN_L6_CT	RNF11	0.19	0.13	1.43	0.154	0.646
FTD	EN_L3_5_IT_3	MSL2	0.14	0.10	1.43	0.154	0.719
FTD	EN_L6_IT_2	ZNF283	-0.33	0.23	-1.43	0.154	0.793
FTD	EN_L2_3_IT	C17orf78	0.24	0.17	1.43	0.154	0.594
FTD	EN_L2_3_IT	ALOX15B	0.46	0.32	1.43	0.154	0.594
FTD	IN_ADARB2	PEX6	0.24	0.17	1.43	0.154	0.998
FTD	EN_L5_6_NP	HP1BP3	0.15	0.11	1.43	0.154	0.685
FTD	Astro	RASGRF1	0.33	0.23	1.43	0.154	0.481
FTD	EN_L2_3_IT	HKDC1	0.37	0.26	1.43	0.154	0.594
FTD	PC	GGNBP2	-0.34	0.24	-1.43	0.154	0.886
FTD	EN_L6_CT	BAALC	-0.25	0.17	-1.43	0.154	0.646
FTD	EN_L3_5_IT_2	SNRNP200	-0.14	0.10	-1.43	0.154	0.643
FTD	IN_VIP	ATXN7L3	-0.17	0.12	-1.43	0.154	0.801
FTD	Micro	IDI1	-0.27	0.19	-1.43	0.154	0.841
FTD	IN_SST	PDE8B	-0.21	0.15	-1.43	0.154	0.771
FTD	Endo	YWHAB	0.30	0.21	1.43	0.154	0.755
FTD	IN_ADARB2	FAM136A	-0.34	0.23	-1.43	0.154	0.998
FTD	EN_L3_5_IT_1	SPTY2D1	-0.26	0.18	-1.43	0.154	0.699
FTD	EN_L6_IT_1	RRP12	0.23	0.16	1.43	0.154	0.758
FTD	IN_LAMP5_LHX6	DNAJC13	0.19	0.13	1.43	0.154	0.882
FTD	Oligo	ENSG00000277611	-0.24	0.17	-1.43	0.154	0.538
FTD	Micro	RGP1	0.31	0.22	1.43	0.154	0.841
FTD	EN_L5_ET	TIAM1	-3.28	2.20	-1.49	0.154	0.81
FTD	OPC	ZCRB1	-0.18	0.13	-1.43	0.154	0.6
FTD	EN_L6_IT_2	CDC42SE1	-0.29	0.20	-1.43	0.154	0.793
FTD	Micro	HSPB1	0.69	0.48	1.43	0.154	0.841
FTD	EN_L3_5_IT_2	CRACDL	-0.12	0.09	-1.43	0.154	0.643
FTD	Oligo	SLC8A2	0.22	0.15	1.43	0.154	0.538
FTD	Oligo	ZNF432	-0.13	0.09	-1.43	0.154	0.538
FTD	EN_L6_CT	GRM1	0.30	0.21	1.43	0.154	0.646
FTD	IN_PVALB	BRME1	-0.34	0.24	-1.43	0.154	0.82
FTD	EN_L3_5_IT_3	TECPR2	-0.12	0.09	-1.43	0.154	0.719
FTD	Oligo	USP35	0.21	0.14	1.43	0.154	0.538
FTD	IN_PVALB_CHC	PHAX	-0.37	0.26	-1.43	0.154	0.777
FTD	IN_SST	H2AZ1	0.23	0.16	1.43	0.154	0.771
FTD	EN_L3_5_IT_1	CDH13	0.37	0.26	1.43	0.154	0.699
FTD	EN_L2_3_IT	CHST7	0.26	0.18	1.43	0.154	0.594
FTD	EN_L6B	UHRF1BP1	-0.25	0.18	-1.43	0.154	0.71
FTD	EN_L6B	SFXN3	-0.35	0.25	-1.43	0.154	0.71
FTD	EN_L2_3_IT	TMTC3	-0.09	0.06	-1.43	0.154	0.594
FTD	EN_L3_5_IT_3	RND2	-0.33	0.23	-1.43	0.154	0.719
FTD	EN_L6_CT	GPS2	-0.43	0.30	-1.43	0.154	0.646
FTD	EN_L6_IT_2	SUZ12	-0.19	0.13	-1.43	0.155	0.793
FTD	EN_L6_IT_1	RGL1	-0.14	0.10	-1.43	0.155	0.758
FTD	EN_L3_5_IT_2	MFSD12	0.18	0.12	1.43	0.155	0.643
FTD	EN_L6_CT	ARHGAP21	-0.14	0.10	-1.43	0.155	0.646
FTD	Micro	CASP9	-0.29	0.20	-1.43	0.155	0.841
FTD	Oligo	PLB1	-0.37	0.26	-1.43	0.155	0.538
FTD	IN_SST	ZNF142	0.23	0.16	1.43	0.155	0.771
FTD	Astro	CUL3	0.10	0.07	1.43	0.155	0.482
FTD	IN_LAMP5_RELN	FRS2	0.15	0.11	1.43	0.155	0.833
FTD	IN_LAMP5_RELN	SLC66A2	-0.17	0.12	-1.43	0.155	0.833
FTD	IN_SST	LRRIQ3	0.48	0.34	1.43	0.155	0.771
FTD	Endo	ASXL2	-0.26	0.18	-1.43	0.155	0.755
FTD	Oligo	PHPT1	0.12	0.09	1.43	0.155	0.538
FTD	IN_VIP	C19orf18	-0.46	0.32	-1.43	0.155	0.802
FTD	Micro	PGRMC1	-0.26	0.18	-1.43	0.155	0.841
FTD	Astro	GAS2L1	0.19	0.13	1.43	0.155	0.482
FTD	EN_L3_5_IT_1	POM121C	0.15	0.10	1.43	0.155	0.699
FTD	OPC	TUG1	-0.12	0.08	-1.43	0.155	0.6
FTD	Micro	LRRC37A3	0.26	0.18	1.43	0.155	0.841
FTD	Micro	FPR3	0.58	0.41	1.43	0.155	0.841
FTD	EN_L6_IT_2	TPRKB	-0.39	0.27	-1.43	0.155	0.793
FTD	EN_L3_5_IT_3	NUP58	-0.13	0.09	-1.43	0.155	0.719
FTD	EN_L2_3_IT	BCHE	0.44	0.31	1.43	0.155	0.594
FTD	IN_PVALB_CHC	EIF2AK3	-0.44	0.31	-1.43	0.155	0.777
FTD	IN_PVALB	PARD6B	-0.21	0.14	-1.43	0.155	0.82
FTD	EN_L2_3_IT	PDE4A	-0.18	0.13	-1.43	0.155	0.594
FTD	EN_L3_5_IT_2	CHSY3	0.14	0.10	1.43	0.155	0.643
FTD	Oligo	BMP5	0.44	0.30	1.43	0.155	0.538
FTD	IN_LAMP5_LHX6	TENT4B	0.23	0.16	1.43	0.155	0.882
FTD	EN_L6_CT	EEFSEC	0.19	0.14	1.43	0.155	0.646
FTD	Astro	ZBTB8A	0.22	0.16	1.43	0.155	0.482
FTD	IN_PVALB	SLCO2B1	-0.36	0.25	-1.43	0.155	0.82
FTD	Oligo	RADIL	-0.25	0.17	-1.43	0.155	0.538
FTD	IN_ADARB2	BOLA3	0.31	0.22	1.43	0.155	0.998
FTD	EN_L2_3_IT	LENG1	0.28	0.20	1.43	0.155	0.594
FTD	EN_L3_5_IT_2	EFR3A	0.14	0.10	1.43	0.155	0.643
FTD	OPC	CCT7	-0.18	0.12	-1.43	0.155	0.6
FTD	EN_L2_3_IT	ADAMTSL4	-0.36	0.25	-1.43	0.155	0.594
FTD	OPC	DENND4A	-0.11	0.08	-1.43	0.155	0.6
FTD	IN_VIP	COL4A4	-0.25	0.18	-1.43	0.155	0.802
FTD	OPC	IQCM	-0.42	0.29	-1.43	0.155	0.6
FTD	IN_SST	FTSJ3	0.36	0.25	1.43	0.155	0.771
FTD	EN_L3_5_IT_2	KCMF1	-0.10	0.07	-1.43	0.155	0.643
FTD	IN_VIP	WDR4	0.22	0.15	1.43	0.155	0.802
FTD	EN_L5_6_NP	NAA25	-0.18	0.13	-1.43	0.155	0.685
FTD	IN_PVALB	CNBD2	0.31	0.21	1.43	0.155	0.82
FTD	EN_L6_IT_1	CAAP1	-0.27	0.19	-1.43	0.155	0.758
FTD	EN_L5_ET	UBXN2B	4.63	3.10	1.49	0.155	0.81
FTD	Astro	SIAE	-0.15	0.11	-1.43	0.155	0.482
FTD	Oligo	EIF1AD	0.18	0.12	1.43	0.155	0.538
FTD	EN_L6B	PHF7	-0.39	0.27	-1.43	0.155	0.71
FTD	OPC	COL5A2	-0.35	0.24	-1.43	0.155	0.6
FTD	IN_ADARB2	EHD3	0.33	0.23	1.43	0.155	0.998
FTD	EN_L5_6_NP	PPM1A	-0.20	0.14	-1.43	0.155	0.685
FTD	PVM	LY86	-0.51	0.36	-1.43	0.155	1
FTD	Micro	CSDE1	-0.13	0.09	-1.43	0.155	0.841
FTD	EN_L6_IT_1	FLYWCH1	-0.23	0.16	-1.43	0.155	0.758
FTD	EN_L3_5_IT_1	AKAP6	0.10	0.07	1.43	0.155	0.699
FTD	EN_L6_IT_1	ZNF821	-0.20	0.14	-1.43	0.155	0.758
FTD	OPC	NDUFA2	-0.21	0.15	-1.43	0.155	0.6
FTD	EN_L3_5_IT_2	LRRTM4	0.12	0.09	1.43	0.155	0.643
FTD	IN_SST	SIL1	0.11	0.08	1.43	0.155	0.771
FTD	Astro	LRRC4B	0.20	0.14	1.43	0.155	0.482
FTD	EN_L5_6_NP	TAPBP	-0.30	0.21	-1.43	0.155	0.685
FTD	IN_SST	ZNF248	-0.15	0.11	-1.43	0.155	0.771
FTD	IN_ADARB2	ITGBL1	-0.39	0.28	-1.43	0.155	0.998
FTD	IN_PVALB	UFC1	-0.30	0.21	-1.43	0.155	0.82
FTD	IN_PVALB_CHC	PTK2B	-0.47	0.33	-1.43	0.155	0.777
FTD	IN_SST	ERI3	0.14	0.10	1.43	0.155	0.771
FTD	EN_L3_5_IT_3	MIEN1	0.24	0.17	1.43	0.155	0.719
FTD	IN_PVALB_CHC	SGCZ	-0.61	0.42	-1.43	0.155	0.777
FTD	IN_SST	GLI4	-0.28	0.19	-1.43	0.155	0.771
FTD	EN_L5_6_NP	PIR	0.22	0.15	1.43	0.155	0.685
FTD	Micro	PHIP	0.10	0.07	1.43	0.155	0.841
FTD	Adaptive	MBD5	-0.40	0.28	-1.44	0.155	0.878
FTD	EN_L5_6_NP	SCN2A	-0.11	0.08	-1.43	0.155	0.685
FTD	EN_L6B	LAMC1	0.25	0.18	1.43	0.155	0.71
FTD	EN_L5_ET	VEGFD	6.68	4.48	1.49	0.155	0.81
FTD	EN_L6_IT_1	PLEKHA2	-0.26	0.18	-1.43	0.155	0.758
FTD	EN_L5_ET	PTPRK	5.94	3.98	1.49	0.155	0.81
FTD	Astro	BAD	0.16	0.11	1.43	0.155	0.482
FTD	Oligo	PASK	0.21	0.15	1.43	0.155	0.538
FTD	Astro	EPN1	-0.42	0.30	-1.43	0.155	0.482
FTD	EN_L3_5_IT_2	AK8	-0.26	0.18	-1.43	0.155	0.643
FTD	Endo	REPS1	-0.31	0.22	-1.43	0.155	0.755
FTD	EN_L6B	CDK8	0.19	0.13	1.43	0.155	0.71
FTD	EN_L2_3_IT	GDPD4	-0.27	0.19	-1.43	0.155	0.594
FTD	OPC	TFAP2E	-0.20	0.14	-1.43	0.155	0.6
FTD	EN_L3_5_IT_3	FAT2	-0.32	0.23	-1.43	0.155	0.719
FTD	OPC	GALNS	-0.23	0.16	-1.43	0.155	0.6
FTD	EN_L6_IT_1	TIAM2	0.13	0.09	1.43	0.155	0.758
FTD	EN_L3_5_IT_2	CDHR1	-0.37	0.26	-1.43	0.155	0.643
FTD	EN_L3_5_IT_2	YME1L1	-0.10	0.07	-1.43	0.155	0.643
FTD	EN_L5_ET	RETREG3	6.84	4.59	1.49	0.155	0.81
FTD	IN_SST	CAPN13	-0.44	0.31	-1.43	0.155	0.771
FTD	Astro	GNAI3	-0.12	0.08	-1.43	0.155	0.482
FTD	EN_L3_5_IT_1	STK4	0.16	0.11	1.43	0.155	0.699
FTD	EN_L5_ET	DLEU7	-5.26	3.53	-1.49	0.155	0.81
FTD	Oligo	SH3BP5L	0.13	0.09	1.43	0.155	0.538
FTD	EN_L5_6_NP	ZNF431	0.34	0.24	1.43	0.155	0.685
FTD	Oligo	UGGT2	-0.08	0.06	-1.43	0.155	0.538
FTD	EN_L3_5_IT_3	DHX35	-0.15	0.11	-1.43	0.155	0.719
FTD	EN_L6B	RNF38	-0.15	0.11	-1.43	0.155	0.71
FTD	Astro	C15orf40	0.15	0.10	1.43	0.155	0.482
FTD	OPC	GFPT1	0.10	0.07	1.43	0.155	0.6
FTD	IN_PVALB_CHC	DCBLD2	-0.27	0.19	-1.43	0.155	0.777
FTD	EN_L5_6_NP	TARDBP	-0.19	0.14	-1.43	0.155	0.685
FTD	OPC	C12orf75	0.32	0.22	1.43	0.155	0.6
FTD	EN_L6_IT_2	PKNOX2	-0.26	0.18	-1.43	0.155	0.793
FTD	IN_LAMP5_RELN	SNX6	0.15	0.11	1.43	0.155	0.833
FTD	IN_SST	DYNC1H1	-0.11	0.08	-1.43	0.155	0.771
FTD	IN_LAMP5_RELN	ABHD12	0.13	0.09	1.43	0.155	0.833
FTD	IN_LAMP5_LHX6	FXR2	0.28	0.20	1.43	0.155	0.882
FTD	Micro	RPL10	-0.18	0.13	-1.43	0.155	0.841
FTD	Oligo	TECPR2	-0.13	0.09	-1.43	0.155	0.538
FTD	Endo	TBC1D9	-0.34	0.24	-1.43	0.155	0.755
FTD	EN_L6_IT_2	IL7	-0.46	0.32	-1.43	0.155	0.793
FTD	EN_L3_5_IT_3	TMEM211	-0.44	0.31	-1.43	0.155	0.719
FTD	EN_L3_5_IT_1	NPRL2	-0.31	0.22	-1.43	0.155	0.7
FTD	EN_L5_ET	RMDN2	-5.30	3.55	-1.49	0.155	0.81
FTD	EN_L6B	HAGH	-0.22	0.15	-1.43	0.155	0.71
FTD	EN_L3_5_IT_2	CERS6	0.11	0.08	1.43	0.155	0.643
FTD	IN_LAMP5_RELN	NDUFA10	-0.14	0.10	-1.43	0.155	0.833
FTD	IN_PVALB_CHC	BCAS2	0.43	0.30	1.43	0.155	0.777
FTD	IN_PVALB	LMLN	-0.17	0.12	-1.43	0.155	0.82
FTD	IN_SST	UBALD2	0.30	0.21	1.43	0.155	0.771
FTD	IN_PVALB_CHC	RFX3	0.19	0.13	1.43	0.155	0.777
FTD	IN_SST	LSM14B	0.22	0.15	1.43	0.155	0.771
FTD	EN_L3_5_IT_3	DLG5	-0.24	0.17	-1.43	0.155	0.719
FTD	IN_ADARB2	STX16-NPEPL1	-0.39	0.28	-1.43	0.155	0.998
FTD	EN_L6_CT	CKMT1A	0.38	0.27	1.43	0.155	0.646
FTD	IN_ADARB2	POGLUT2	-0.40	0.28	-1.43	0.155	0.998
FTD	IN_PVALB	DPM3	0.32	0.23	1.43	0.155	0.82
FTD	IN_LAMP5_RELN	CENPC	-0.15	0.11	-1.43	0.155	0.833
FTD	EN_L3_5_IT_2	NBPF9	0.21	0.15	1.43	0.155	0.643
FTD	EN_L5_6_NP	ENSG00000269237	-0.28	0.19	-1.43	0.155	0.685
FTD	Oligo	RAB19	-0.29	0.20	-1.43	0.155	0.538
FTD	EN_L6_IT_1	EMC8	-0.34	0.24	-1.43	0.155	0.758
FTD	EN_L2_3_IT	ENSG00000284922	0.38	0.27	1.43	0.155	0.594
FTD	EN_L6_IT_2	PPP1R12A	-0.16	0.11	-1.43	0.155	0.793
FTD	IN_VIP	DCAF15	-0.27	0.19	-1.43	0.155	0.802
FTD	EN_L2_3_IT	ENTPD1	-0.31	0.22	-1.43	0.155	0.594
FTD	EN_L5_6_NP	SLC7A6	-0.24	0.16	-1.43	0.155	0.685
FTD	IN_SST	CORIN	0.35	0.24	1.43	0.155	0.771
FTD	EN_L6_IT_1	TXK	-0.56	0.39	-1.43	0.155	0.758
FTD	EN_L6_IT_2	TSHZ3	-0.48	0.34	-1.43	0.155	0.793
FTD	IN_PVALB_CHC	ZMYND8	0.17	0.12	1.43	0.155	0.777
FTD	Astro	CCDC77	0.17	0.12	1.43	0.155	0.482
FTD	Oligo	OSBPL1A	-0.13	0.09	-1.43	0.155	0.538
FTD	EN_L3_5_IT_3	FASTKD1	0.11	0.07	1.43	0.155	0.719
FTD	IN_LAMP5_LHX6	DOCK10	-0.17	0.12	-1.43	0.155	0.882
FTD	EN_L2_3_IT	POLR3D	-0.17	0.12	-1.43	0.155	0.594
FTD	Astro	VPS29	-0.11	0.08	-1.43	0.155	0.482
FTD	OPC	CEP128	0.15	0.11	1.43	0.155	0.6
FTD	Oligo	ATG4D	0.14	0.10	1.43	0.155	0.538
FTD	EN_L3_5_IT_2	CLK1	-0.15	0.10	-1.43	0.155	0.643
FTD	EN_L3_5_IT_3	HSPA5	0.18	0.13	1.43	0.155	0.719
FTD	EN_L6_IT_2	FAM160B2	0.31	0.21	1.43	0.155	0.793
FTD	Adaptive	RNF213	-0.44	0.31	-1.43	0.155	0.878
FTD	EN_L3_5_IT_3	METTL24	-0.28	0.20	-1.43	0.155	0.719
FTD	EN_L3_5_IT_1	CCDC146	0.25	0.18	1.43	0.155	0.7
FTD	EN_L6_CT	ANKRD6	0.19	0.14	1.43	0.155	0.646
FTD	IN_PVALB_CHC	PFKFB2	0.41	0.29	1.43	0.155	0.777
FTD	EN_L3_5_IT_3	SHLD1	0.20	0.14	1.43	0.155	0.719
FTD	IN_VIP	MARCHF6	-0.11	0.07	-1.43	0.155	0.802
FTD	Micro	TJAP1	-0.18	0.13	-1.43	0.155	0.841
FTD	IN_ADARB2	NSG2	0.14	0.09	1.43	0.155	0.998
FTD	EN_L5_6_NP	PITHD1	-0.30	0.21	-1.43	0.155	0.685
FTD	Micro	ZNF714	-0.28	0.19	-1.43	0.155	0.841
FTD	IN_LAMP5_LHX6	DUT	0.27	0.19	1.43	0.155	0.882
FTD	IN_VIP	ACTN2	-0.18	0.13	-1.43	0.155	0.802
FTD	IN_VIP	CABYR	0.19	0.13	1.43	0.155	0.802
FTD	VLMC	RBM6	0.22	0.15	1.43	0.155	1
FTD	IN_ADARB2	C2CD3	0.17	0.12	1.43	0.155	0.998
FTD	OPC	MAPK12	0.23	0.16	1.43	0.155	0.6
FTD	EN_L3_5_IT_3	SDC3	0.22	0.15	1.43	0.155	0.719
FTD	Oligo	OPRK1	-0.37	0.26	-1.43	0.155	0.539
FTD	EN_L5_6_NP	RNF165	-0.26	0.18	-1.43	0.155	0.685
FTD	EN_L5_ET	CAMSAP2	-3.26	2.19	-1.49	0.155	0.81
FTD	EN_L3_5_IT_1	MRE11	-0.17	0.12	-1.43	0.155	0.7
FTD	IN_VIP	HFM1	-0.16	0.11	-1.43	0.155	0.802
FTD	EN_L2_3_IT	CDK19	-0.09	0.07	-1.43	0.155	0.595
FTD	EN_L6_IT_2	TTC3	0.13	0.09	1.43	0.155	0.793
FTD	VLMC	PPWD1	-0.39	0.27	-1.43	0.155	1
FTD	EN_L6_IT_2	DIPK2A	-0.33	0.23	-1.43	0.155	0.793
FTD	EN_L6_IT_2	IKZF5	-0.35	0.25	-1.43	0.155	0.793
FTD	EN_L6_CT	PIWIL4	0.29	0.21	1.43	0.155	0.646
FTD	IN_SST	NRL	0.37	0.26	1.43	0.155	0.771
FTD	EN_L6_IT_2	ANKRD36B	-0.30	0.21	-1.43	0.155	0.793
FTD	OPC	FRA10AC1	-0.12	0.09	-1.43	0.155	0.6
FTD	Oligo	CYLD	0.08	0.06	1.43	0.155	0.539
FTD	IN_VIP	CCSER2	-0.07	0.05	-1.43	0.155	0.802
FTD	IN_VIP	LGALSL	0.21	0.15	1.43	0.155	0.802
FTD	Astro	CCDC174	-0.12	0.08	-1.43	0.155	0.482
FTD	Endo	CYB5R3	-0.32	0.22	-1.43	0.155	0.755
FTD	Astro	IP6K1	-0.13	0.09	-1.43	0.155	0.482
FTD	EN_L5_ET	ADIPOR2	-6.27	4.21	-1.49	0.155	0.81
FTD	IN_LAMP5_LHX6	ARMCX4	-0.16	0.11	-1.43	0.155	0.882
FTD	OPC	APLP2	-0.10	0.07	-1.43	0.155	0.6
FTD	EN_L3_5_IT_3	VCL	-0.12	0.09	-1.43	0.155	0.719
FTD	EN_L6_IT_2	GOSR1	-0.18	0.13	-1.43	0.155	0.793
FTD	Astro	CISD1	-0.12	0.08	-1.43	0.155	0.482
FTD	PC	ARHGAP24	-0.54	0.38	-1.43	0.155	0.886
FTD	Astro	PCDHGA1	0.30	0.21	1.43	0.155	0.482
FTD	Micro	SP1	0.19	0.14	1.43	0.155	0.841
FTD	IN_LAMP5_LHX6	TMED2	0.31	0.22	1.43	0.155	0.882
FTD	EN_L6_IT_1	SCML1	-0.32	0.23	-1.43	0.155	0.758
FTD	EN_L6_CT	C2orf88	0.37	0.26	1.43	0.155	0.646
FTD	IN_ADARB2	KLHDC3	-0.22	0.15	-1.43	0.155	0.998
FTD	EN_L6_IT_1	MBOAT7	0.23	0.16	1.43	0.155	0.758
FTD	EN_L5_6_NP	NRN1	-0.27	0.19	-1.43	0.155	0.685
FTD	Astro	TFIP11	-0.13	0.09	-1.43	0.155	0.482
FTD	Astro	PECAM1	0.29	0.20	1.43	0.155	0.482
FTD	Oligo	GABRG3	0.28	0.20	1.43	0.155	0.539
FTD	IN_ADARB2	SLC24A5	-0.43	0.30	-1.43	0.155	0.998
FTD	Oligo	CCDC117	0.17	0.12	1.43	0.155	0.539
FTD	EN_L5_6_NP	GANC	-0.33	0.23	-1.43	0.155	0.685
FTD	IN_LAMP5_RELN	PIBF1	0.16	0.11	1.43	0.155	0.833
FTD	IN_LAMP5_LHX6	IBTK	-0.16	0.11	-1.43	0.155	0.882
FTD	Oligo	GSTZ1	-0.15	0.11	-1.43	0.155	0.539
FTD	IN_LAMP5_LHX6	ARMC9	0.19	0.13	1.43	0.155	0.882
FTD	EN_L3_5_IT_2	RPL7L1	-0.15	0.11	-1.43	0.155	0.644
FTD	EN_L3_5_IT_2	LRP12	-0.13	0.09	-1.43	0.155	0.644
FTD	Astro	MICAL3	0.14	0.10	1.43	0.155	0.482
FTD	Micro	PPP2R5D	-0.26	0.18	-1.43	0.155	0.841
FTD	OPC	ZNF157	-0.24	0.17	-1.43	0.155	0.6
FTD	OPC	ABTB2	0.17	0.12	1.43	0.155	0.6
FTD	EN_L6_CT	CTNNBIP1	-0.25	0.18	-1.43	0.155	0.646
FTD	EN_L3_5_IT_1	NOL3	-0.33	0.23	-1.43	0.155	0.7
FTD	OPC	BCDIN3D	0.21	0.15	1.43	0.155	0.6
FTD	EN_L3_5_IT_1	UBXN7	-0.14	0.10	-1.43	0.155	0.7
FTD	IN_LAMP5_LHX6	ZDHHC20	-0.16	0.11	-1.43	0.155	0.882
FTD	IN_VIP	EIF4E2	-0.13	0.09	-1.43	0.155	0.802
FTD	OPC	IL17D	0.20	0.14	1.43	0.155	0.6
FTD	IN_VIP	ADAM23	-0.10	0.07	-1.43	0.155	0.802
FTD	Micro	ETS2	-0.32	0.22	-1.43	0.155	0.841
FTD	IN_LAMP5_RELN	SLC5A4	0.44	0.31	1.43	0.155	0.833
FTD	IN_VIP	ALG3	0.28	0.20	1.43	0.155	0.802
FTD	EN_L6B	SNRPF	-0.35	0.25	-1.43	0.155	0.711
FTD	EN_L2_3_IT	LRRC72	0.43	0.30	1.43	0.155	0.595
FTD	EN_L5_6_NP	PDE10A	-0.23	0.16	-1.43	0.155	0.685
FTD	EN_L6_IT_1	RRP1	-0.33	0.23	-1.43	0.155	0.758
FTD	EN_L3_5_IT_2	HSPA12A	0.13	0.09	1.43	0.155	0.644
FTD	IN_LAMP5_LHX6	CCDC24	-0.38	0.27	-1.43	0.155	0.882
FTD	Micro	PGAP3	-0.32	0.23	-1.43	0.155	0.841
FTD	EN_L5_ET	ABCC1	-5.40	3.63	-1.49	0.155	0.81
FTD	Oligo	PANK3	0.10	0.07	1.43	0.155	0.539
FTD	EN_L6_CT	CFAP54	0.29	0.20	1.43	0.155	0.646
FTD	Oligo	CTSV	-0.25	0.17	-1.43	0.155	0.539
FTD	Astro	FUBP1	-0.10	0.07	-1.43	0.155	0.482
FTD	IN_PVALB	EDC3	0.14	0.10	1.43	0.155	0.82
FTD	EN_L2_3_IT	ZNF665	-0.21	0.15	-1.43	0.155	0.595
FTD	EN_L6_CT	VIPAS39	-0.25	0.18	-1.43	0.155	0.646
FTD	IN_PVALB	PLA2G7	-0.42	0.29	-1.43	0.155	0.82
FTD	IN_VIP	ZNF835	-0.25	0.18	-1.43	0.155	0.802
FTD	EN_L2_3_IT	NHLRC3	-0.11	0.07	-1.43	0.155	0.595
FTD	EN_L5_ET	CEP126	3.98	2.67	1.49	0.155	0.81
FTD	EN_L6B	VPS53	-0.14	0.10	-1.43	0.155	0.711
FTD	EN_L6_CT	ENTR1	-0.29	0.20	-1.43	0.155	0.646
FTD	EN_L6_IT_1	NTN4	-0.41	0.29	-1.43	0.155	0.758
FTD	IN_ADARB2	ADGRG2	-0.36	0.25	-1.43	0.155	0.998
FTD	IN_LAMP5_LHX6	BRCA1	0.37	0.26	1.43	0.155	0.882
FTD	EN_L5_ET	APBA2	-3.08	2.07	-1.49	0.155	0.81
FTD	EN_L6_IT_2	INPP5E	0.40	0.28	1.43	0.155	0.793
FTD	Adaptive	PARP14	-0.66	0.46	-1.43	0.155	0.878
FTD	IN_LAMP5_LHX6	ZNF804B	-0.29	0.20	-1.43	0.155	0.882
FTD	IN_PVALB	FBXO30	0.20	0.14	1.43	0.155	0.82
FTD	EN_L6_IT_2	THEM4	0.33	0.23	1.43	0.155	0.793
FTD	Micro	ZC3H7B	-0.21	0.14	-1.43	0.155	0.841
FTD	IN_PVALB	UBIAD1	0.27	0.19	1.43	0.155	0.82
FTD	Oligo	CCDC9	0.15	0.10	1.43	0.155	0.539
FTD	EN_L6_IT_2	MT-ND4	-0.19	0.13	-1.43	0.155	0.793
FTD	EN_L6_CT	C19orf12	-0.20	0.14	-1.43	0.155	0.646
FTD	Micro	MITD1	0.18	0.13	1.43	0.155	0.841
FTD	Oligo	SRSF3	0.10	0.07	1.43	0.155	0.539
FTD	IN_ADARB2	RMND1	-0.22	0.15	-1.43	0.155	0.998
FTD	IN_LAMP5_RELN	COL19A1	-0.34	0.24	-1.43	0.155	0.833
FTD	EN_L6B	GABRB1	0.18	0.13	1.43	0.155	0.711
FTD	Adaptive	SECISBP2	-0.59	0.41	-1.43	0.156	0.878
FTD	Astro	SLC25A48	-0.25	0.17	-1.43	0.156	0.482
FTD	EN_L6_CT	GNAI1	0.16	0.11	1.43	0.156	0.646
FTD	EN_L5_ET	SNX4	-4.30	2.89	-1.49	0.156	0.81
FTD	EN_L3_5_IT_3	PRPF39	0.10	0.07	1.43	0.156	0.719
FTD	IN_VIP	CX3CL1	0.15	0.10	1.43	0.156	0.802
FTD	IN_LAMP5_RELN	TMEM158	-0.36	0.25	-1.43	0.156	0.833
FTD	EN_L3_5_IT_1	KLHDC2	-0.17	0.12	-1.43	0.156	0.701
FTD	EN_L2_3_IT	UBXN1	-0.17	0.12	-1.43	0.156	0.595
FTD	IN_PVALB	SLC16A10	-0.12	0.09	-1.43	0.156	0.82
FTD	EN_L6_CT	RBFOX2	-0.12	0.08	-1.43	0.156	0.646
FTD	EN_L6_IT_1	MBD5	-0.12	0.09	-1.43	0.156	0.758
FTD	IN_SST	ARL9	0.36	0.25	1.43	0.156	0.772
FTD	OPC	PLPP3	-0.16	0.11	-1.43	0.156	0.6
FTD	EN_L2_3_IT	SCARF1	-0.22	0.15	-1.43	0.156	0.595
FTD	OPC	IWS1	-0.11	0.08	-1.43	0.156	0.6
FTD	IN_ADARB2	RIT1	0.34	0.24	1.43	0.156	0.998
FTD	IN_VIP	STAR	-0.29	0.20	-1.43	0.156	0.802
FTD	EN_L3_5_IT_2	CYC1	0.24	0.17	1.43	0.156	0.645
FTD	IN_PVALB_CHC	DMAC1	-0.33	0.23	-1.43	0.156	0.779
FTD	EN_L6B	NEK5	-0.50	0.35	-1.43	0.156	0.711
FTD	IN_VIP	DCTN3	0.21	0.15	1.43	0.156	0.802
FTD	IN_PVALB_CHC	BRD3OS	-0.45	0.31	-1.43	0.156	0.779
FTD	Astro	TM9SF2	-0.10	0.07	-1.43	0.156	0.482
FTD	IN_SST	TIPARP	0.28	0.20	1.43	0.156	0.772
FTD	IN_PVALB	ATP5F1D	-0.20	0.14	-1.43	0.156	0.82
FTD	EN_L2_3_IT	MYO9A	-0.07	0.05	-1.43	0.156	0.595
FTD	Astro	ALDH4A1	-0.17	0.12	-1.43	0.156	0.482
FTD	OPC	TERF2	-0.14	0.09	-1.43	0.156	0.6
FTD	EN_L6_IT_1	PRMT7	-0.24	0.17	-1.43	0.156	0.758
FTD	IN_SST	B3GALT5	-0.36	0.25	-1.43	0.156	0.772
FTD	IN_PVALB_CHC	PHC3	-0.18	0.13	-1.43	0.156	0.779
FTD	EN_L5_6_NP	AFTPH	-0.18	0.13	-1.43	0.156	0.685
FTD	EN_L2_3_IT	RAB6A	-0.08	0.06	-1.43	0.156	0.595
FTD	EN_L5_ET	ANKRD44	6.50	4.37	1.49	0.156	0.81
FTD	IN_ADARB2	ZNF550	-0.34	0.24	-1.43	0.156	0.998
FTD	IN_PVALB	GALNT18	0.16	0.11	1.43	0.156	0.82
FTD	IN_LAMP5_LHX6	SRSF10	-0.24	0.17	-1.43	0.156	0.882
FTD	EN_L3_5_IT_3	UROD	-0.24	0.17	-1.43	0.156	0.719
FTD	EN_L3_5_IT_1	KCNV2	-0.40	0.28	-1.43	0.156	0.701
FTD	EN_L2_3_IT	ZKSCAN1	-0.10	0.07	-1.43	0.156	0.595
FTD	EN_L6B	BTBD7	0.18	0.13	1.43	0.156	0.711
FTD	PC	ARHGAP26	-0.30	0.21	-1.43	0.156	0.886
FTD	Astro	TBC1D32	0.12	0.08	1.43	0.156	0.482
FTD	IN_SST	WDR4	0.25	0.18	1.43	0.156	0.772
FTD	IN_LAMP5_RELN	TM2D2	0.39	0.27	1.43	0.156	0.833
FTD	EN_L3_5_IT_1	SLC19A1	0.25	0.18	1.43	0.156	0.701
FTD	EN_L6_IT_2	GTF2H5	-0.37	0.26	-1.43	0.156	0.793
FTD	Astro	UBR4	-0.10	0.07	-1.43	0.156	0.482
FTD	EN_L6_IT_2	TBC1D22A	-0.16	0.11	-1.43	0.156	0.793
FTD	EN_L2_3_IT	MTLN	0.17	0.12	1.43	0.156	0.595
FTD	IN_VIP	TRIP12	-0.08	0.06	-1.43	0.156	0.802
FTD	EN_L3_5_IT_3	MAP4K3	0.10	0.07	1.43	0.156	0.719
FTD	IN_LAMP5_RELN	RNF138	-0.24	0.17	-1.43	0.156	0.833
FTD	EN_L3_5_IT_3	ZC3H15	-0.12	0.08	-1.43	0.156	0.719
FTD	Micro	CERT1	0.15	0.10	1.43	0.156	0.841
FTD	Oligo	ZYG11A	-0.39	0.27	-1.43	0.156	0.539
FTD	EN_L2_3_IT	WDR36	-0.10	0.07	-1.43	0.156	0.595
FTD	EN_L5_ET	ISCU	5.77	3.88	1.49	0.156	0.81
FTD	EN_L2_3_IT	CIC	0.14	0.10	1.43	0.156	0.595
FTD	EN_L6_IT_1	CPEB1	0.27	0.19	1.43	0.156	0.758
FTD	Astro	TYMP	-0.30	0.21	-1.43	0.156	0.483
FTD	IN_PVALB	TLE2	0.18	0.13	1.43	0.156	0.82
FTD	EN_L3_5_IT_3	LIG3	-0.18	0.13	-1.43	0.156	0.719
FTD	EN_L3_5_IT_2	RNF112	-0.20	0.14	-1.43	0.156	0.645
FTD	Endo	EIF3E	-0.31	0.22	-1.43	0.156	0.757
FTD	EN_L6_CT	IGBP1	0.25	0.17	1.43	0.156	0.646
FTD	EN_L3_5_IT_2	ZNF77	-0.28	0.20	-1.43	0.156	0.645
FTD	EN_L5_ET	BTD	-4.52	3.03	-1.49	0.156	0.81
FTD	IN_VIP	FAM102B	0.12	0.08	1.43	0.156	0.802
FTD	EN_L3_5_IT_1	DENND1A	0.12	0.08	1.43	0.156	0.701
FTD	EN_L6_CT	STAG2	0.14	0.10	1.43	0.156	0.646
FTD	EN_L6_IT_1	PRKCA	-0.19	0.13	-1.43	0.156	0.758
FTD	EN_L3_5_IT_2	BBOX1	0.43	0.30	1.43	0.156	0.645
FTD	IN_PVALB	MANEA	-0.29	0.20	-1.43	0.156	0.82
FTD	EN_L2_3_IT	ZBED4	0.10	0.07	1.43	0.156	0.595
FTD	Micro	SLC6A7	-0.36	0.25	-1.43	0.156	0.841
FTD	VLMC	ADIPOR2	0.36	0.25	1.43	0.156	1
FTD	IN_LAMP5_RELN	PAPOLA	0.15	0.10	1.43	0.156	0.833
FTD	Micro	ZNF438	-0.16	0.11	-1.43	0.156	0.841
FTD	EN_L3_5_IT_3	OGG1	0.22	0.15	1.43	0.156	0.719
FTD	EN_L2_3_IT	NTMT1	-0.14	0.10	-1.43	0.156	0.595
FTD	EN_L6_CT	ZNF136	0.34	0.24	1.43	0.156	0.646
FTD	EN_L6_IT_1	ZNF668	-0.36	0.25	-1.43	0.156	0.758
FTD	EN_L3_5_IT_3	NFIC	0.16	0.11	1.43	0.156	0.719
FTD	OPC	IKBIP	0.24	0.17	1.42	0.156	0.601
FTD	IN_LAMP5_LHX6	CIZ1	0.24	0.17	1.43	0.156	0.882
FTD	EN_L2_3_IT	HSF5	-0.23	0.16	-1.43	0.156	0.595
FTD	Astro	SMPD1	-0.20	0.14	-1.42	0.156	0.483
FTD	IN_LAMP5_LHX6	SMIM10L2B	0.41	0.29	1.43	0.156	0.882
FTD	IN_VIP	PCDH11X	0.14	0.10	1.43	0.156	0.802
FTD	EN_L2_3_IT	ARHGAP30	0.37	0.26	1.43	0.156	0.595
FTD	EN_L3_5_IT_2	CAPZA1	-0.13	0.09	-1.43	0.156	0.645
FTD	Astro	IL12RB2	0.31	0.22	1.42	0.156	0.483
FTD	OPC	PDRG1	-0.28	0.19	-1.42	0.156	0.601
FTD	EN_L2_3_IT	ENSG00000258830	0.27	0.19	1.43	0.156	0.595
FTD	EN_L3_5_IT_1	ANKRA2	-0.30	0.21	-1.43	0.156	0.701
FTD	Adaptive	TMSB4X	-0.44	0.30	-1.43	0.156	0.878
FTD	PC	CPLANE1	-0.27	0.19	-1.43	0.156	0.886
FTD	EN_L3_5_IT_3	ZNF160	0.14	0.10	1.43	0.156	0.719
FTD	Micro	ZMYM5	-0.16	0.12	-1.42	0.156	0.841
FTD	EN_L3_5_IT_3	DIS3	-0.13	0.09	-1.43	0.156	0.719
FTD	VLMC	PRKG2	0.58	0.41	1.43	0.156	1
FTD	IN_ADARB2	ATP2B3	0.18	0.13	1.43	0.156	0.998
FTD	IN_LAMP5_RELN	ATPSCKMT	0.21	0.15	1.42	0.156	0.833
FTD	Micro	DAGLB	-0.22	0.16	-1.42	0.156	0.841
FTD	IN_VIP	ST3GAL2	0.18	0.13	1.42	0.156	0.802
FTD	IN_PVALB	CAV2	-0.35	0.24	-1.42	0.156	0.82
FTD	IN_VIP	MAML3	0.18	0.13	1.42	0.156	0.802
FTD	IN_VIP	PCDHB15	-0.28	0.19	-1.42	0.156	0.802
FTD	IN_LAMP5_RELN	ENOSF1	0.51	0.36	1.42	0.156	0.833
FTD	EN_L6_IT_1	RBM3	-0.34	0.24	-1.43	0.156	0.758
FTD	EN_L5_6_NP	LMBR1	-0.16	0.11	-1.43	0.156	0.686
FTD	Endo	FAM133B	-0.32	0.22	-1.43	0.156	0.757
FTD	EN_L3_5_IT_1	USP43	-0.13	0.09	-1.43	0.156	0.701
FTD	EN_L6_IT_1	CREBZF	-0.17	0.12	-1.43	0.156	0.758
FTD	Oligo	EIF4EBP2	0.15	0.10	1.42	0.156	0.54
FTD	EN_L3_5_IT_2	RRH	-0.26	0.18	-1.42	0.156	0.645
FTD	IN_SST	GEN1	-0.25	0.17	-1.42	0.156	0.773
FTD	IN_PVALB	HIPK4	-0.32	0.23	-1.42	0.156	0.82
FTD	IN_PVALB	MPP1	-0.20	0.14	-1.42	0.156	0.82
FTD	IN_PVALB_CHC	B3GALT2	0.50	0.35	1.43	0.156	0.78
FTD	IN_SST	MACROD2	-0.14	0.10	-1.42	0.156	0.773
FTD	EN_L6_CT	SNX4	-0.16	0.11	-1.43	0.156	0.646
FTD	EN_L3_5_IT_3	KBTBD12	-0.17	0.12	-1.42	0.156	0.719
FTD	SMC	TMOD3	0.73	0.51	1.44	0.156	0.997
FTD	IN_LAMP5_RELN	ZNF248	-0.16	0.12	-1.42	0.156	0.833
FTD	PVM	ZFP36L1	0.52	0.36	1.43	0.156	1
FTD	EN_L6B	MAML2	-0.62	0.43	-1.43	0.156	0.713
FTD	EN_L6_IT_1	MYRFL	-0.54	0.38	-1.43	0.156	0.758
FTD	EN_L6_IT_2	PRUNE2	0.13	0.09	1.43	0.156	0.795
FTD	EN_L3_5_IT_1	TRIM25	-0.31	0.21	-1.42	0.156	0.701
FTD	EN_L3_5_IT_3	HSDL1	-0.18	0.12	-1.42	0.156	0.719
FTD	Oligo	NUTM2E	0.17	0.12	1.42	0.156	0.54
FTD	IN_LAMP5_RELN	PPP2R2A	-0.17	0.12	-1.42	0.156	0.833
FTD	EN_L3_5_IT_1	NHS	0.36	0.25	1.42	0.156	0.701
FTD	Adaptive	WASHC4	0.53	0.37	1.43	0.156	0.878
FTD	EN_L6_IT_1	SPART	0.19	0.13	1.43	0.156	0.758
FTD	IN_LAMP5_LHX6	TOGARAM2	0.42	0.29	1.43	0.156	0.882
FTD	OPC	MTMR9	-0.12	0.08	-1.42	0.156	0.601
FTD	IN_LAMP5_LHX6	SGSM2	-0.23	0.16	-1.42	0.156	0.882
FTD	OPC	VMP1	-0.12	0.08	-1.42	0.156	0.601
FTD	EN_L6_IT_1	ZBTB5	-0.26	0.18	-1.43	0.156	0.758
FTD	EN_L5_6_NP	ZSWIM8	0.24	0.17	1.43	0.156	0.686
FTD	EN_L3_5_IT_3	LYAR	0.26	0.18	1.42	0.156	0.719
FTD	EN_L2_3_IT	ZNF347	-0.19	0.14	-1.42	0.156	0.596
FTD	Astro	TMEM104	0.20	0.14	1.42	0.156	0.483
FTD	EN_L6B	MOB3A	0.30	0.21	1.43	0.156	0.713
FTD	EN_L6_IT_1	PIP5K1C	0.23	0.16	1.43	0.156	0.758
FTD	Astro	GMFB	-0.14	0.10	-1.42	0.156	0.483
FTD	EN_L6_CT	HSPA1A	0.72	0.50	1.42	0.156	0.646
FTD	IN_ADARB2	SLC9A2	0.41	0.29	1.42	0.156	0.998
FTD	PC	SERPING1	-0.37	0.26	-1.42	0.156	0.886
FTD	EN_L3_5_IT_1	ACSS3	-0.27	0.19	-1.42	0.156	0.701
FTD	EN_L6_CT	VAMP1	0.36	0.25	1.42	0.156	0.646
FTD	IN_VIP	SLIT2	0.20	0.14	1.42	0.156	0.802
FTD	EN_L5_6_NP	ST18	-0.45	0.31	-1.43	0.156	0.686
FTD	OPC	ARAF	-0.23	0.16	-1.42	0.156	0.601
FTD	EN_L6_CT	EEF2K	0.21	0.14	1.42	0.156	0.646
FTD	EN_L2_3_IT	NAALADL2	-0.13	0.09	-1.42	0.156	0.596
FTD	EN_L5_6_NP	KDM5D	-0.32	0.22	-1.43	0.156	0.686
FTD	IN_PVALB	AZIN1	-0.16	0.11	-1.42	0.156	0.82
FTD	Oligo	USP45	-0.10	0.07	-1.42	0.156	0.541
FTD	EN_L3_5_IT_3	NCAN	-0.20	0.14	-1.42	0.156	0.719
FTD	EN_L6_CT	PAK1	-0.15	0.11	-1.42	0.156	0.646
FTD	EN_L3_5_IT_3	KLHL13	0.32	0.22	1.42	0.156	0.719
FTD	EN_L3_5_IT_3	MAP3K13	-0.12	0.09	-1.42	0.156	0.719
FTD	EN_L5_ET	BRINP1	-4.32	2.90	-1.49	0.156	0.81
FTD	Astro	NT5DC3	0.32	0.23	1.42	0.156	0.483
FTD	OPC	ENSG00000141979	0.30	0.21	1.42	0.156	0.601
FTD	EN_L3_5_IT_3	TSG101	-0.12	0.08	-1.42	0.156	0.719
FTD	IN_PVALB	LBR	0.22	0.15	1.42	0.156	0.82
FTD	EN_L3_5_IT_3	MCPH1	0.12	0.09	1.42	0.156	0.719
FTD	EN_L3_5_IT_3	SLC24A3	-0.30	0.21	-1.42	0.156	0.719
FTD	IN_SST	ATP8B1	0.29	0.20	1.42	0.156	0.774
FTD	EN_L6_CT	DPH6	-0.22	0.16	-1.42	0.156	0.646
FTD	OPC	CGN	-0.26	0.18	-1.42	0.156	0.601
FTD	Astro	INPP5F	-0.21	0.15	-1.42	0.156	0.483
FTD	EN_L6_IT_2	SPDYE2	0.53	0.37	1.43	0.156	0.795
FTD	PC	CCDC14	-0.39	0.27	-1.42	0.156	0.886
FTD	EN_L5_6_NP	NBAS	-0.12	0.09	-1.43	0.156	0.686
FTD	EN_L3_5_IT_3	NR4A3	-0.50	0.35	-1.42	0.156	0.719
FTD	EN_L3_5_IT_3	TK2	-0.19	0.13	-1.42	0.156	0.719
FTD	EN_L6_CT	NUS1	-0.19	0.14	-1.42	0.156	0.646
FTD	IN_PVALB	DDB2	-0.33	0.23	-1.42	0.156	0.82
FTD	PVM	NR3C1	0.36	0.25	1.43	0.156	1
FTD	Oligo	TMEM19	0.16	0.11	1.42	0.156	0.541
FTD	EN_L5_ET	CLASP1	-3.05	2.05	-1.49	0.156	0.81
FTD	Oligo	SMC3	0.09	0.06	1.42	0.156	0.541
FTD	OPC	ARFGAP2	0.14	0.10	1.42	0.156	0.601
FTD	IN_VIP	UTP25	0.17	0.12	1.42	0.156	0.802
FTD	OPC	CPSF2	0.13	0.09	1.42	0.156	0.601
FTD	EN_L3_5_IT_1	NKAPL	0.44	0.31	1.42	0.156	0.701
FTD	EN_L5_ET	ARGLU1	-3.07	2.07	-1.49	0.156	0.81
FTD	EN_L3_5_IT_2	PRDM5	-0.24	0.17	-1.42	0.156	0.646
FTD	IN_VIP	METTL4	0.16	0.11	1.42	0.156	0.802
FTD	EN_L5_6_NP	RSF1	-0.12	0.09	-1.43	0.156	0.686
FTD	SMC	R3HDM1	-0.68	0.47	-1.44	0.156	0.997
FTD	EN_L3_5_IT_3	SLC30A5	-0.14	0.10	-1.42	0.156	0.719
FTD	EN_L3_5_IT_1	C10orf143	-0.37	0.26	-1.42	0.156	0.701
FTD	Oligo	SCO2	-0.32	0.22	-1.42	0.156	0.541
FTD	IN_ADARB2	GSK3B	0.11	0.08	1.42	0.156	0.998
FTD	IN_ADARB2	RNF207	0.27	0.19	1.42	0.156	0.998
FTD	IN_LAMP5_RELN	TBC1D4	-0.14	0.10	-1.42	0.156	0.833
FTD	EN_L3_5_IT_2	ABR	0.12	0.08	1.42	0.156	0.646
FTD	IN_VIP	GCNA	0.20	0.14	1.42	0.156	0.802
FTD	OPC	PCBP4	-0.15	0.11	-1.42	0.156	0.601
FTD	IN_PVALB	MESD	-0.18	0.13	-1.42	0.156	0.82
FTD	Astro	SPATA5	-0.11	0.07	-1.42	0.156	0.484
FTD	EN_L5_6_NP	DIPK1A	-0.15	0.10	-1.43	0.156	0.686
FTD	IN_PVALB	TCFL5	-0.30	0.21	-1.42	0.156	0.82
FTD	IN_SST	POGLUT2	0.31	0.22	1.42	0.156	0.774
FTD	IN_ADARB2	FECH	0.26	0.18	1.42	0.156	0.998
FTD	IN_PVALB	SCPEP1	-0.25	0.18	-1.42	0.156	0.82
FTD	Oligo	ZNF292	0.08	0.06	1.42	0.156	0.541
FTD	EN_L3_5_IT_3	CLDN4	0.33	0.23	1.42	0.156	0.719
FTD	EN_L6_CT	MTFR1L	-0.27	0.19	-1.42	0.156	0.646
FTD	IN_PVALB	HSDL2	-0.24	0.17	-1.42	0.156	0.82
FTD	IN_LAMP5_RELN	ANKRD42	-0.19	0.13	-1.42	0.156	0.833
FTD	EN_L6B	LCLAT1	-0.21	0.14	-1.42	0.156	0.714
FTD	EN_L3_5_IT_3	AK3	0.20	0.14	1.42	0.156	0.719
FTD	VLMC	NFIA	0.26	0.18	1.43	0.156	1
FTD	EN_L2_3_IT	SMN1	-0.24	0.17	-1.42	0.156	0.597
FTD	IN_SST	SNX1	-0.15	0.10	-1.42	0.156	0.774
FTD	EN_L2_3_IT	GAK	-0.10	0.07	-1.42	0.156	0.597
FTD	EN_L3_5_IT_2	GPX4	-0.16	0.11	-1.42	0.156	0.646
FTD	IN_LAMP5_LHX6	URB1	-0.26	0.18	-1.42	0.156	0.884
FTD	EN_L3_5_IT_2	DAG1	0.20	0.14	1.42	0.156	0.646
FTD	Oligo	ZCCHC10	-0.11	0.08	-1.42	0.156	0.541
FTD	IN_SST	NACC2	0.22	0.15	1.42	0.156	0.774
FTD	IN_ADARB2	COPB2	-0.20	0.14	-1.42	0.156	0.998
FTD	EN_L6_CT	IGIP	-0.26	0.18	-1.42	0.156	0.646
FTD	IN_VIP	TMEM160	-0.21	0.15	-1.42	0.156	0.803
FTD	IN_ADARB2	EFNB3	-0.34	0.24	-1.42	0.156	0.998
FTD	EN_L6_CT	DOC2A	-0.27	0.19	-1.42	0.156	0.646
FTD	IN_SST	IL7	-0.36	0.25	-1.42	0.156	0.774
FTD	EN_L3_5_IT_1	DSTYK	-0.16	0.11	-1.42	0.156	0.701
FTD	IN_VIP	CNGB3	-0.34	0.24	-1.42	0.156	0.803
FTD	IN_LAMP5_RELN	AASDHPPT	-0.24	0.17	-1.42	0.156	0.833
FTD	Oligo	EFNA2	-0.35	0.24	-1.42	0.156	0.541
FTD	IN_PVALB	ULK4	-0.14	0.10	-1.42	0.156	0.82
FTD	EN_L6_IT_1	PEAK1	0.17	0.12	1.42	0.156	0.758
FTD	EN_L3_5_IT_2	OGA	-0.11	0.08	-1.42	0.156	0.646
FTD	IN_LAMP5_RELN	PAPSS1	-0.19	0.13	-1.42	0.157	0.833
FTD	Astro	LNP1	0.22	0.15	1.42	0.157	0.484
FTD	IN_ADARB2	NR2F1	0.18	0.12	1.42	0.157	0.998
FTD	EN_L6_IT_1	TWSG1	-0.21	0.15	-1.42	0.157	0.758
FTD	PC	SMARCAD1	-0.36	0.25	-1.42	0.157	0.886
FTD	EN_L5_6_NP	EIF2AK4	-0.18	0.13	-1.42	0.157	0.687
FTD	EN_L3_5_IT_3	TNXB	-0.25	0.17	-1.42	0.157	0.719
FTD	EN_L3_5_IT_1	ENSG00000233757	-0.22	0.15	-1.42	0.157	0.701
FTD	Oligo	RTN3	0.08	0.05	1.42	0.157	0.541
FTD	EN_L3_5_IT_3	DERL1	0.18	0.12	1.42	0.157	0.719
FTD	EN_L6_IT_1	USP42	-0.17	0.12	-1.42	0.157	0.758
FTD	EN_L6_IT_1	CRISPLD1	0.50	0.35	1.42	0.157	0.758
FTD	Astro	ZNF395	-0.23	0.16	-1.42	0.157	0.484
FTD	IN_PVALB	CSNK1G2	-0.23	0.16	-1.42	0.157	0.82
FTD	Oligo	VWCE	-0.29	0.20	-1.42	0.157	0.541
FTD	EN_L6B	NCALD	-0.26	0.18	-1.42	0.157	0.714
FTD	EN_L6_IT_2	NRG4	-0.43	0.30	-1.42	0.157	0.795
FTD	IN_PVALB_CHC	IL16	0.61	0.43	1.42	0.157	0.782
FTD	Astro	TNFAIP1	-0.19	0.13	-1.42	0.157	0.484
FTD	EN_L3_5_IT_3	LYSMD2	0.15	0.10	1.42	0.157	0.719
FTD	EN_L3_5_IT_3	SGSM2	-0.15	0.11	-1.42	0.157	0.719
FTD	EN_L6_CT	MAP4K2	-0.30	0.21	-1.42	0.157	0.646
FTD	IN_LAMP5_LHX6	TGS1	0.25	0.17	1.42	0.157	0.884
FTD	EN_L5_6_NP	FAM81A	-0.25	0.17	-1.42	0.157	0.687
FTD	EN_L6_CT	C1S	0.30	0.21	1.42	0.157	0.646
FTD	EN_L2_3_IT	ENSG00000283563	0.20	0.14	1.42	0.157	0.597
FTD	Astro	CCR3	-0.40	0.28	-1.42	0.157	0.484
FTD	IN_PVALB	PAFAH1B2	-0.17	0.12	-1.42	0.157	0.82
FTD	IN_PVALB	ARHGEF9	0.10	0.07	1.42	0.157	0.82
FTD	IN_PVALB_CHC	HDHD5	0.40	0.28	1.42	0.157	0.782
FTD	EN_L2_3_IT	CAPN12	0.24	0.17	1.42	0.157	0.597
FTD	IN_LAMP5_RELN	TMEM184B	0.18	0.12	1.42	0.157	0.833
FTD	EN_L6_IT_2	CFDP1	0.21	0.15	1.42	0.157	0.795
FTD	IN_LAMP5_RELN	SUCLA2	-0.21	0.15	-1.42	0.157	0.833
FTD	IN_SST	LRRC37B	0.16	0.12	1.42	0.157	0.774
FTD	EN_L6_IT_1	VPS51	0.19	0.13	1.42	0.157	0.758
FTD	EN_L5_ET	ZNF782	-5.09	3.43	-1.48	0.157	0.81
FTD	Astro	RBX1	-0.11	0.08	-1.42	0.157	0.484
FTD	Oligo	ZNF444	0.11	0.07	1.42	0.157	0.541
FTD	Oligo	ESRRB	-0.29	0.20	-1.42	0.157	0.541
FTD	IN_SST	MAPKAPK2	-0.25	0.18	-1.42	0.157	0.774
FTD	EN_L3_5_IT_1	CC2D1A	0.19	0.13	1.42	0.157	0.701
FTD	EN_L6_IT_1	TOMM20	-0.20	0.14	-1.42	0.157	0.758
FTD	EN_L5_ET	TXNDC16	4.55	3.07	1.48	0.157	0.81
FTD	EN_L3_5_IT_1	DNAJC3	0.19	0.13	1.42	0.157	0.701
FTD	OPC	C1orf35	-0.20	0.14	-1.42	0.157	0.602
FTD	IN_VIP	GOLGB1	-0.10	0.07	-1.42	0.157	0.803
FTD	EN_L2_3_IT	RNF44	-0.13	0.09	-1.42	0.157	0.597
FTD	EN_L6_IT_1	STK11	0.26	0.19	1.42	0.157	0.758
FTD	EN_L6_IT_2	IFNGR2	-0.23	0.16	-1.42	0.157	0.795
FTD	IN_LAMP5_LHX6	ATP1B3	-0.20	0.14	-1.42	0.157	0.884
FTD	IN_LAMP5_RELN	METTL14	-0.21	0.15	-1.42	0.157	0.833
FTD	EN_L3_5_IT_1	DDX10	0.15	0.11	1.42	0.157	0.701
FTD	Micro	SEZ6L2	-0.27	0.19	-1.42	0.157	0.844
FTD	EN_L3_5_IT_3	ENSG00000283321	0.34	0.24	1.42	0.157	0.72
FTD	EN_L2_3_IT	ARHGEF40	0.35	0.24	1.42	0.157	0.597
FTD	IN_ADARB2	DYNLT5	0.44	0.31	1.42	0.157	0.998
FTD	EN_L2_3_IT	DDOST	0.13	0.09	1.42	0.157	0.597
FTD	IN_LAMP5_LHX6	CTBP1	-0.23	0.16	-1.42	0.157	0.884
FTD	Astro	SLC16A3	-0.24	0.17	-1.42	0.157	0.484
FTD	Astro	POLE2	0.24	0.17	1.42	0.157	0.484
FTD	Astro	SOX6	0.10	0.07	1.42	0.157	0.484
FTD	EN_L6_IT_2	NUP107	0.31	0.22	1.42	0.157	0.795
FTD	PC	EVA1C	-0.28	0.19	-1.42	0.157	0.886
FTD	IN_PVALB_CHC	ZNF484	-0.35	0.25	-1.42	0.157	0.782
FTD	IN_PVALB	MAPRE3	-0.13	0.09	-1.42	0.157	0.82
FTD	IN_LAMP5_RELN	NUP133	-0.17	0.12	-1.42	0.157	0.833
FTD	EN_L3_5_IT_1	MAP1LC3B	-0.23	0.16	-1.42	0.157	0.701
FTD	Astro	SLC7A6OS	-0.17	0.12	-1.42	0.157	0.484
FTD	EN_L3_5_IT_1	IPO11	0.20	0.14	1.42	0.157	0.701
FTD	EN_L3_5_IT_3	PDPN	-0.41	0.29	-1.42	0.157	0.72
FTD	EN_L6_CT	RANBP2	-0.14	0.10	-1.42	0.157	0.646
FTD	Oligo	PIDD1	0.15	0.10	1.42	0.157	0.541
FTD	EN_L6_IT_1	SERINC5	-0.25	0.18	-1.42	0.157	0.758
FTD	EN_L6_CT	EP400	-0.15	0.10	-1.42	0.157	0.646
FTD	IN_VIP	ERAL1	0.18	0.13	1.42	0.157	0.804
FTD	IN_PVALB_CHC	ZNF814	0.28	0.20	1.42	0.157	0.782
FTD	EN_L6_CT	KCNB1	-0.13	0.09	-1.42	0.157	0.646
FTD	OPC	GNB1L	0.26	0.18	1.42	0.157	0.603
FTD	EN_L3_5_IT_2	DUSP7	0.26	0.19	1.42	0.157	0.647
FTD	IN_LAMP5_RELN	PSMD7	0.21	0.15	1.42	0.157	0.833
FTD	EN_L3_5_IT_2	PPP2R3B	0.28	0.19	1.42	0.157	0.647
FTD	IN_LAMP5_LHX6	SLC38A6	0.17	0.12	1.42	0.157	0.884
FTD	EN_L3_5_IT_1	GRIA1	0.13	0.09	1.42	0.157	0.701
FTD	IN_LAMP5_RELN	PHACTR1	0.13	0.09	1.42	0.157	0.833
FTD	IN_ADARB2	ST8SIA4	-0.52	0.37	-1.42	0.157	0.998
FTD	Oligo	NPIPB15	-0.60	0.42	-1.42	0.157	0.541
FTD	Endo	EXOC6B	-0.21	0.15	-1.42	0.157	0.757
FTD	EN_L2_3_IT	AGO4	-0.11	0.08	-1.42	0.157	0.597
FTD	EN_L6_IT_1	EFCAB2	-0.24	0.17	-1.42	0.157	0.758
FTD	IN_LAMP5_RELN	CUEDC2	-0.25	0.17	-1.42	0.157	0.833
FTD	EN_L6_IT_1	PITPNM2	0.18	0.13	1.42	0.157	0.758
FTD	EN_L3_5_IT_1	NARS1	-0.16	0.11	-1.42	0.157	0.701
FTD	Adaptive	MT-CO2	-0.46	0.32	-1.43	0.157	0.878
FTD	IN_VIP	FAM189A2	-0.27	0.19	-1.42	0.157	0.804
FTD	PC	LRRFIP2	-0.24	0.17	-1.42	0.157	0.886
FTD	EN_L5_6_NP	NAB1	-0.27	0.19	-1.42	0.157	0.687
FTD	IN_PVALB	CSE1L	-0.20	0.14	-1.42	0.157	0.82
FTD	EN_L6_IT_2	RBM12B	0.27	0.19	1.42	0.157	0.795
FTD	PVM	RSF1	0.35	0.24	1.43	0.157	1
FTD	EN_L5_6_NP	NTAN1	-0.37	0.26	-1.42	0.157	0.687
FTD	EN_L6_CT	CFAP44	0.25	0.17	1.42	0.157	0.646
FTD	EN_L2_3_IT	SIDT2	-0.15	0.11	-1.42	0.157	0.597
FTD	EN_L3_5_IT_3	TMEM41A	-0.22	0.15	-1.42	0.157	0.72
FTD	EN_L3_5_IT_2	NRGN	-0.17	0.12	-1.42	0.157	0.647
FTD	OPC	PSD2	-0.14	0.10	-1.42	0.157	0.603
FTD	EN_L6B	USP35	-0.33	0.24	-1.42	0.157	0.714
FTD	Micro	STING1	-0.35	0.25	-1.42	0.157	0.844
FTD	IN_PVALB	CCZ1	-0.23	0.16	-1.42	0.157	0.82
FTD	Astro	UMPS	-0.14	0.10	-1.42	0.157	0.484
FTD	Micro	RSBN1	0.19	0.13	1.42	0.157	0.844
FTD	EN_L3_5_IT_3	NEK7	0.19	0.13	1.42	0.157	0.72
FTD	Astro	ZNF536	-0.26	0.18	-1.42	0.157	0.484
FTD	Micro	AP3M1	-0.22	0.15	-1.42	0.157	0.844
FTD	Astro	B3GAT1	-0.16	0.12	-1.42	0.157	0.484
FTD	IN_PVALB	DHX29	-0.15	0.10	-1.42	0.157	0.82
FTD	EN_L6_IT_1	HNRNPH1	0.19	0.13	1.42	0.157	0.758
FTD	Astro	PNKD	-0.24	0.17	-1.42	0.157	0.484
FTD	EN_L3_5_IT_2	THOC1	-0.14	0.10	-1.42	0.157	0.647
FTD	Endo	SMAD5	-0.38	0.27	-1.42	0.157	0.757
FTD	IN_PVALB	ZCCHC4	-0.23	0.16	-1.42	0.157	0.82
FTD	IN_LAMP5_RELN	PLOD3	0.35	0.25	1.42	0.157	0.833
FTD	EN_L2_3_IT	SAAL1	-0.12	0.09	-1.42	0.157	0.597
FTD	IN_PVALB	SLC9A6	-0.22	0.15	-1.42	0.157	0.82
FTD	EN_L2_3_IT	TPD52L2	0.11	0.08	1.42	0.157	0.597
FTD	Oligo	KCNJ11	-0.31	0.22	-1.42	0.157	0.541
FTD	EN_L6_IT_2	RAI2	0.36	0.25	1.42	0.157	0.795
FTD	IN_PVALB	PDZD7	-0.23	0.16	-1.42	0.157	0.82
FTD	EN_L5_ET	ANO4	-2.96	2.00	-1.48	0.157	0.81
FTD	Oligo	OR2T12	-0.44	0.31	-1.42	0.157	0.541
FTD	EN_L6B	PHLDB1	-0.42	0.29	-1.42	0.157	0.714
FTD	OPC	NUDT16	0.29	0.20	1.42	0.157	0.603
FTD	EN_L5_6_NP	ATP6V1C1	-0.20	0.14	-1.42	0.157	0.688
FTD	EN_L3_5_IT_2	LTBP1	-0.35	0.25	-1.42	0.157	0.647
FTD	EN_L6B	UBE2G2	0.19	0.13	1.42	0.157	0.714
FTD	EN_L6_IT_1	ARPP21	0.12	0.09	1.42	0.157	0.758
FTD	EN_L6_IT_2	RPP38	-0.34	0.24	-1.42	0.157	0.795
FTD	PC	RSBN1L	-0.30	0.21	-1.42	0.157	0.886
FTD	EN_L6_CT	NHSL1	-0.39	0.27	-1.42	0.157	0.646
FTD	EN_L6_CT	ADNP	0.14	0.10	1.42	0.157	0.646
FTD	EN_L6B	DOP1B	-0.20	0.14	-1.42	0.157	0.714
FTD	Oligo	ABCC11	-0.27	0.19	-1.42	0.157	0.541
FTD	OPC	NOS1AP	0.13	0.09	1.42	0.157	0.603
FTD	IN_SST	ZNHIT3	-0.20	0.14	-1.42	0.157	0.775
FTD	IN_LAMP5_RELN	RPL9	0.23	0.16	1.42	0.157	0.833
FTD	EN_L6_IT_1	PEX13	0.26	0.18	1.42	0.157	0.758
FTD	IN_LAMP5_LHX6	SLC9B1	-0.36	0.25	-1.42	0.157	0.884
FTD	Oligo	SDF2L1	0.23	0.16	1.42	0.157	0.541
FTD	EN_L3_5_IT_1	PEA15	0.25	0.17	1.42	0.157	0.702
FTD	EN_L3_5_IT_2	DNAJC11	-0.14	0.10	-1.42	0.157	0.647
FTD	EN_L3_5_IT_2	RDX	-0.13	0.09	-1.42	0.157	0.647
FTD	VLMC	ZSCAN5A	0.41	0.29	1.42	0.157	1
FTD	Oligo	ATP6V0A1	-0.09	0.07	-1.42	0.157	0.541
FTD	Astro	TUG1	-0.12	0.08	-1.42	0.157	0.484
FTD	EN_L2_3_IT	PSMB5	0.16	0.11	1.42	0.157	0.597
FTD	EN_L3_5_IT_2	COMMD6	-0.24	0.17	-1.42	0.157	0.647
FTD	EN_L6_IT_2	ZNF333	-0.31	0.22	-1.42	0.157	0.795
FTD	Astro	AKAP14	0.36	0.25	1.42	0.157	0.484
FTD	Oligo	YARS2	-0.09	0.06	-1.42	0.157	0.541
FTD	Oligo	SHROOM3	0.21	0.15	1.42	0.157	0.541
FTD	EN_L6_CT	NUP133	-0.18	0.13	-1.42	0.157	0.646
FTD	EN_L3_5_IT_3	DNAH7	-0.18	0.13	-1.42	0.157	0.72
FTD	Astro	GPRC5C	-0.20	0.14	-1.42	0.157	0.484
FTD	EN_L6_IT_1	CCT2	0.26	0.18	1.42	0.157	0.758
FTD	EN_L6_CT	PIAS4	0.27	0.19	1.42	0.157	0.646
FTD	EN_L3_5_IT_2	GPSM2	-0.29	0.20	-1.42	0.157	0.647
FTD	EN_L6_CT	IVNS1ABP	-0.22	0.16	-1.42	0.157	0.646
FTD	OPC	ZC3H12B	-0.13	0.09	-1.42	0.157	0.603
FTD	EN_L3_5_IT_1	SNU13	0.22	0.15	1.42	0.157	0.702
FTD	EN_L6_IT_2	PDCD2	-0.36	0.25	-1.42	0.157	0.795
FTD	Micro	STK40	0.23	0.16	1.42	0.157	0.844
FTD	IN_ADARB2	UNC45A	-0.28	0.20	-1.42	0.157	0.998
FTD	EN_L2_3_IT	TGM1	0.27	0.19	1.42	0.157	0.597
FTD	IN_PVALB	KIAA1671	0.16	0.11	1.42	0.157	0.82
FTD	EN_L2_3_IT	UROC1	-0.39	0.27	-1.42	0.157	0.597
FTD	PC	SEC23A	-0.33	0.23	-1.42	0.157	0.886
FTD	EN_L5_6_NP	SHC2	-0.23	0.16	-1.42	0.157	0.688
FTD	EN_L3_5_IT_1	ZNF397	-0.20	0.14	-1.42	0.157	0.702
FTD	IN_LAMP5_LHX6	BAZ2A	-0.26	0.18	-1.42	0.157	0.884
FTD	EN_L3_5_IT_3	SYT1	0.10	0.07	1.42	0.157	0.72
FTD	IN_PVALB	NAV2	0.10	0.07	1.42	0.157	0.82
FTD	EN_L6_IT_1	MFAP1	-0.22	0.15	-1.42	0.157	0.758
FTD	Endo	ASPH	-0.32	0.23	-1.42	0.157	0.757
FTD	IN_LAMP5_RELN	CISD1	-0.19	0.13	-1.42	0.157	0.833
FTD	IN_LAMP5_LHX6	NDUFA4	0.26	0.18	1.42	0.157	0.884
FTD	EN_L5_ET	UPRT	-6.60	4.46	-1.48	0.157	0.81
FTD	EN_L2_3_IT	NMNAT3	-0.15	0.11	-1.42	0.157	0.597
FTD	IN_LAMP5_RELN	NDUFA2	0.28	0.20	1.42	0.157	0.833
FTD	OPC	USP11	-0.12	0.09	-1.42	0.157	0.603
FTD	IN_SST	GSDMB	0.25	0.17	1.42	0.157	0.775
FTD	Oligo	EHMT2	-0.10	0.07	-1.42	0.157	0.542
FTD	EN_L6_IT_2	B3GNT5	-0.40	0.28	-1.42	0.157	0.795
FTD	EN_L3_5_IT_2	FARSB	-0.13	0.09	-1.42	0.157	0.647
FTD	IN_VIP	TMBIM1	-0.28	0.20	-1.42	0.157	0.804
FTD	EN_L2_3_IT	TEC	-0.32	0.23	-1.42	0.157	0.597
FTD	EN_L3_5_IT_2	ENSG00000272822	-0.15	0.11	-1.42	0.157	0.647
FTD	EN_L3_5_IT_2	CREBBP	0.11	0.08	1.42	0.157	0.647
FTD	Micro	CACNB4	-0.37	0.26	-1.42	0.157	0.844
FTD	IN_SST	IFI27L1	0.32	0.23	1.42	0.157	0.775
FTD	EN_L3_5_IT_3	ZW10	-0.20	0.14	-1.42	0.157	0.72
FTD	EN_L6B	RASGRF1	-0.20	0.14	-1.42	0.157	0.714
FTD	IN_ADARB2	IFIT3	-0.36	0.25	-1.42	0.157	0.998
FTD	EN_L5_ET	SNRNP200	6.35	4.28	1.48	0.157	0.81
FTD	EN_L2_3_IT	LURAP1L	-0.17	0.12	-1.42	0.157	0.597
FTD	Astro	EXTL1	0.31	0.22	1.42	0.157	0.485
FTD	Micro	FAM102B	-0.18	0.13	-1.42	0.157	0.844
FTD	EN_L6B	N4BP2	0.38	0.27	1.42	0.157	0.714
FTD	IN_PVALB_CHC	FAM228B	-0.27	0.19	-1.42	0.157	0.783
FTD	IN_PVALB	TXN2	-0.21	0.15	-1.42	0.157	0.82
FTD	EN_L6_IT_2	BBS7	-0.21	0.15	-1.42	0.157	0.795
FTD	Micro	VDAC3	-0.20	0.14	-1.42	0.157	0.844
FTD	OPC	LAMA5	0.27	0.19	1.42	0.157	0.603
FTD	IN_PVALB_CHC	IRF2	0.27	0.19	1.42	0.157	0.783
FTD	EN_L6_CT	TMUB2	-0.37	0.26	-1.42	0.157	0.646
FTD	EN_L2_3_IT	ZNF346	-0.09	0.06	-1.42	0.157	0.597
FTD	IN_SST	EIF5B	-0.12	0.09	-1.42	0.157	0.775
FTD	EN_L2_3_IT	GCA	-0.15	0.11	-1.42	0.157	0.597
FTD	EN_L6_IT_2	PRRT1	0.41	0.29	1.42	0.157	0.795
FTD	EN_L2_3_IT	YTHDC1	-0.08	0.05	-1.42	0.157	0.597
FTD	IN_LAMP5_RELN	ENAH	-0.15	0.10	-1.42	0.157	0.833
FTD	EN_L6B	RPN2	0.26	0.18	1.42	0.157	0.714
FTD	EN_L3_5_IT_2	ZNF667	-0.15	0.10	-1.42	0.157	0.647
FTD	Astro	PTMA	0.20	0.14	1.42	0.157	0.485
FTD	Astro	MFAP1	0.13	0.09	1.42	0.157	0.485
FTD	IN_PVALB	ASXL2	-0.13	0.09	-1.42	0.157	0.82
FTD	EN_L6_IT_2	CRACDL	0.19	0.14	1.42	0.157	0.795
FTD	EN_L6B	PSME4	-0.26	0.18	-1.42	0.157	0.714
FTD	Astro	SCEL	-0.48	0.34	-1.42	0.157	0.485
FTD	EN_L3_5_IT_2	LSAMP	0.09	0.06	1.42	0.157	0.647
FTD	IN_VIP	FBXO36	0.16	0.11	1.42	0.157	0.804
FTD	EN_L3_5_IT_3	G6PC3	0.33	0.23	1.42	0.157	0.721
FTD	EN_L6B	STAT3	-0.21	0.15	-1.42	0.157	0.714
FTD	Micro	ERC1	0.10	0.07	1.42	0.157	0.844
FTD	EN_L6B	CCDC126	0.44	0.31	1.42	0.157	0.714
FTD	IN_PVALB_CHC	LDLRAD3	0.26	0.19	1.42	0.157	0.783
FTD	EN_L6_IT_2	PFDN4	-0.27	0.19	-1.42	0.157	0.795
FTD	IN_LAMP5_RELN	IER2	0.40	0.28	1.42	0.157	0.833
FTD	IN_PVALB	ARNT	-0.12	0.09	-1.42	0.157	0.82
FTD	Micro	KLF3	-0.28	0.20	-1.42	0.157	0.844
FTD	EN_L6_IT_1	MYL6	0.26	0.19	1.42	0.157	0.758
FTD	EN_L6_CT	VPS26B	0.21	0.15	1.42	0.157	0.646
FTD	IN_PVALB_CHC	ZNF589	-0.33	0.23	-1.42	0.157	0.783
FTD	EN_L6_IT_1	TBK1	0.17	0.12	1.42	0.157	0.758
FTD	IN_PVALB_CHC	HDGF	0.42	0.30	1.42	0.157	0.783
FTD	IN_SST	SLC25A15	0.34	0.24	1.42	0.157	0.775
FTD	Astro	SLC35E4	0.23	0.16	1.42	0.157	0.485
FTD	OPC	GKAP1	0.12	0.08	1.42	0.157	0.604
FTD	IN_VIP	HCFC2	-0.10	0.07	-1.42	0.157	0.804
FTD	IN_LAMP5_RELN	AHDC1	0.17	0.12	1.42	0.157	0.833
FTD	IN_VIP	TSPAN18	0.27	0.19	1.42	0.157	0.804
FTD	IN_PVALB	TEX2	0.18	0.13	1.42	0.157	0.82
FTD	Astro	SYS1-DBNDD2	0.23	0.16	1.42	0.157	0.485
FTD	Oligo	ZNF672	0.16	0.11	1.42	0.157	0.542
FTD	EN_L3_5_IT_2	FAM217A	-0.37	0.26	-1.42	0.157	0.647
FTD	Astro	HMCN1	-0.29	0.21	-1.42	0.157	0.485
FTD	EN_L3_5_IT_3	KLK7	-0.49	0.35	-1.42	0.157	0.721
FTD	EN_L3_5_IT_2	ENSG00000285329	-0.20	0.14	-1.42	0.157	0.647
FTD	EN_L5_6_NP	NRP2	-0.30	0.21	-1.42	0.157	0.688
FTD	IN_VIP	TCAF1	-0.12	0.09	-1.42	0.158	0.804
FTD	IN_PVALB	SLC25A21	-0.35	0.24	-1.42	0.158	0.82
FTD	EN_L6_IT_1	RFX4	-0.31	0.22	-1.42	0.158	0.758
FTD	EN_L2_3_IT	DOLK	0.34	0.24	1.42	0.158	0.598
FTD	EN_L5_6_NP	WIPF3	-0.28	0.20	-1.42	0.158	0.688
FTD	EN_L5_6_NP	ALDH1A1	-0.51	0.36	-1.42	0.158	0.688
FTD	Adaptive	ARPC2	-0.48	0.34	-1.43	0.158	0.878
FTD	Oligo	SLC22A3	-0.40	0.28	-1.42	0.158	0.542
FTD	Oligo	HSPA14	-0.11	0.08	-1.42	0.158	0.542
FTD	Astro	FBXO44	0.17	0.12	1.42	0.158	0.485
FTD	EN_L6_IT_2	VPS41	-0.14	0.10	-1.42	0.158	0.795
FTD	IN_LAMP5_RELN	CLIP4	-0.14	0.10	-1.42	0.158	0.833
FTD	EN_L6_CT	SEC11A	-0.22	0.16	-1.42	0.158	0.646
FTD	IN_VIP	ZNF24	0.15	0.10	1.42	0.158	0.804
FTD	IN_SST	CLTB	-0.19	0.13	-1.42	0.158	0.775
FTD	Micro	NSL1	0.14	0.10	1.42	0.158	0.844
FTD	IN_PVALB_CHC	PTMA	-0.30	0.21	-1.42	0.158	0.783
FTD	EN_L6_IT_2	ZNF398	-0.21	0.15	-1.42	0.158	0.795
FTD	EN_L6B	SPTLC2	-0.22	0.16	-1.42	0.158	0.715
FTD	IN_SST	MFN1	-0.13	0.09	-1.42	0.158	0.775
FTD	IN_VIP	NKIRAS1	-0.15	0.11	-1.42	0.158	0.804
FTD	IN_LAMP5_RELN	GDAP1L1	0.20	0.14	1.42	0.158	0.833
FTD	IN_VIP	MARK4	0.12	0.08	1.42	0.158	0.804
FTD	Astro	DPM3	0.22	0.15	1.42	0.158	0.485
FTD	Astro	CSNK1A1	-0.10	0.07	-1.42	0.158	0.485
FTD	EN_L6_CT	VAMP7	-0.25	0.17	-1.42	0.158	0.646
FTD	EN_L3_5_IT_2	TIMM9	-0.14	0.10	-1.42	0.158	0.647
FTD	EN_L6_CT	SMPDL3A	0.35	0.25	1.42	0.158	0.646
FTD	OPC	MINDY3	-0.10	0.07	-1.42	0.158	0.604
FTD	EN_L2_3_IT	ABCB5	0.31	0.22	1.42	0.158	0.598
FTD	EN_L3_5_IT_2	RBL2	-0.12	0.09	-1.42	0.158	0.647
FTD	EN_L6_CT	HIPK2	-0.26	0.18	-1.42	0.158	0.646
FTD	EN_L3_5_IT_1	ZNF304	-0.33	0.23	-1.42	0.158	0.703
FTD	EN_L2_3_IT	MYEF2	-0.11	0.08	-1.42	0.158	0.598
FTD	Micro	FLOT1	-0.20	0.14	-1.42	0.158	0.844
FTD	EN_L6_IT_1	HDX	0.22	0.16	1.42	0.158	0.758
FTD	EN_L6_IT_1	SGMS1	-0.13	0.09	-1.42	0.158	0.758
FTD	IN_VIP	RMI1	0.16	0.11	1.42	0.158	0.804
FTD	VLMC	STAU2	-0.34	0.24	-1.42	0.158	1
FTD	Micro	PTTG1IP	-0.16	0.11	-1.42	0.158	0.844
FTD	IN_SST	MSANTD4	-0.17	0.12	-1.42	0.158	0.775
FTD	EN_L3_5_IT_1	TRIM46	-0.27	0.19	-1.42	0.158	0.703
FTD	OPC	PCSK6	-0.21	0.15	-1.42	0.158	0.604
FTD	IN_SST	SPP1	0.34	0.24	1.42	0.158	0.775
FTD	IN_LAMP5_LHX6	LRRC39	-0.29	0.20	-1.42	0.158	0.886
FTD	EN_L2_3_IT	LONRF2	-0.10	0.07	-1.42	0.158	0.598
FTD	IN_VIP	ZBTB10	0.16	0.11	1.42	0.158	0.804
FTD	EN_L3_5_IT_1	GNB3	0.37	0.26	1.42	0.158	0.703
FTD	Micro	CNNM4	0.27	0.19	1.42	0.158	0.844
FTD	EN_L5_ET	ARNTL	-3.97	2.68	-1.48	0.158	0.81
FTD	IN_ADARB2	DNAJC17	-0.22	0.15	-1.42	0.158	0.998
FTD	IN_SST	FBXO8	-0.19	0.13	-1.42	0.158	0.775
FTD	Oligo	SBK1	0.28	0.20	1.42	0.158	0.543
FTD	VLMC	PLAG1	-0.49	0.35	-1.42	0.158	1
FTD	IN_LAMP5_RELN	DCLRE1C	-0.23	0.16	-1.42	0.158	0.833
FTD	EN_L3_5_IT_1	PLG	-0.42	0.30	-1.42	0.158	0.703
FTD	EN_L3_5_IT_2	SPDYA	0.25	0.18	1.42	0.158	0.647
FTD	EN_L5_ET	ADCY5	-4.95	3.34	-1.48	0.158	0.81
FTD	EN_L3_5_IT_3	PLA2G6	0.18	0.13	1.42	0.158	0.721
FTD	IN_LAMP5_RELN	ZBTB47	0.24	0.17	1.42	0.158	0.833
FTD	EN_L3_5_IT_2	CPPED1	-0.20	0.14	-1.42	0.158	0.647
FTD	EN_L3_5_IT_2	SLC2A12	0.35	0.25	1.42	0.158	0.647
FTD	IN_SST	ENSG00000281593	-0.19	0.14	-1.42	0.158	0.775
FTD	EN_L2_3_IT	EFNA5	0.14	0.10	1.42	0.158	0.598
FTD	Astro	CEL	0.35	0.24	1.42	0.158	0.485
FTD	Oligo	PCSK4	0.25	0.18	1.42	0.158	0.543
FTD	OPC	SCN11A	-0.30	0.21	-1.42	0.158	0.604
FTD	Astro	PFKL	-0.15	0.11	-1.42	0.158	0.485
FTD	EN_L6B	NADK	0.33	0.23	1.42	0.158	0.715
FTD	Micro	UBA5	-0.18	0.13	-1.42	0.158	0.844
FTD	IN_VIP	ZNF706	0.17	0.12	1.42	0.158	0.804
FTD	EN_L3_5_IT_1	POLR2D	-0.28	0.20	-1.42	0.158	0.703
FTD	EN_L6_IT_2	FCF1	-0.34	0.24	-1.42	0.158	0.795
FTD	Oligo	CCT2	0.11	0.08	1.42	0.158	0.543
FTD	Micro	DSCAM	0.28	0.20	1.42	0.158	0.844
FTD	IN_SST	ZBTB4	0.12	0.09	1.42	0.158	0.775
FTD	Astro	CHD1	-0.16	0.11	-1.42	0.158	0.485
FTD	OPC	MT3	0.23	0.16	1.42	0.158	0.604
FTD	EN_L6B	ZNF516	0.34	0.24	1.42	0.158	0.715
FTD	Oligo	CLDN9	0.40	0.28	1.42	0.158	0.543
FTD	IN_SST	EPB41	-0.24	0.17	-1.42	0.158	0.775
FTD	Endo	LENG8	-0.34	0.24	-1.42	0.158	0.757
FTD	Endo	YAF2	-0.31	0.22	-1.42	0.158	0.757
FTD	OPC	OCLN	-0.28	0.20	-1.42	0.158	0.604
FTD	EN_L6_IT_1	IFNAR1	-0.19	0.13	-1.42	0.158	0.758
FTD	Oligo	ADGRD1	-0.35	0.25	-1.42	0.158	0.543
FTD	Astro	RIMKLB	0.11	0.08	1.42	0.158	0.485
FTD	IN_LAMP5_LHX6	PFKM	-0.27	0.19	-1.42	0.158	0.886
FTD	EN_L3_5_IT_3	UBQLN4	0.23	0.16	1.42	0.158	0.721
FTD	IN_PVALB	DR1	-0.19	0.13	-1.42	0.158	0.82
FTD	IN_SST	ZGLP1	0.28	0.20	1.42	0.158	0.775
FTD	IN_VIP	ENSG00000249319	0.21	0.15	1.42	0.158	0.804
FTD	IN_PVALB	IQCK	-0.16	0.11	-1.42	0.158	0.82
FTD	IN_PVALB	CFAP161	0.18	0.13	1.42	0.158	0.82
FTD	EN_L3_5_IT_3	CCNB1IP1	-0.20	0.14	-1.42	0.158	0.721
FTD	Oligo	OLIG1	-0.18	0.13	-1.42	0.158	0.543
FTD	EN_L3_5_IT_3	RCAN2	-0.19	0.13	-1.42	0.158	0.721
FTD	IN_SST	HP1BP3	0.10	0.07	1.42	0.158	0.775
FTD	EN_L3_5_IT_1	IER5	-0.32	0.22	-1.42	0.158	0.703
FTD	EN_L6_IT_1	SLC22A1	-0.41	0.29	-1.42	0.158	0.758
FTD	EN_L3_5_IT_3	CACYBP	0.18	0.13	1.42	0.158	0.721
FTD	EN_L3_5_IT_3	SPAG9	-0.08	0.06	-1.42	0.158	0.721
FTD	EN_L2_3_IT	CXCL14	-0.40	0.28	-1.42	0.158	0.598
FTD	Astro	DALRD3	0.25	0.17	1.42	0.158	0.485
FTD	EN_L3_5_IT_1	ARL2BP	0.27	0.19	1.42	0.158	0.703
FTD	IN_PVALB	RIOK2	0.20	0.14	1.42	0.158	0.82
FTD	EN_L6_CT	METTL7A	0.39	0.28	1.42	0.158	0.646
FTD	PC	VPS13A	0.29	0.21	1.42	0.158	0.886
FTD	EN_L3_5_IT_3	BCL6	0.33	0.23	1.42	0.158	0.721
FTD	EN_L6B	POLA1	-0.19	0.13	-1.42	0.158	0.715
FTD	IN_ADARB2	ADAM10	-0.13	0.09	-1.42	0.158	0.998
FTD	IN_VIP	HYKK	0.28	0.20	1.42	0.158	0.804
FTD	EN_L6_IT_1	REPS2	0.17	0.12	1.42	0.158	0.758
FTD	EN_L6_CT	KLHDC1	-0.20	0.14	-1.42	0.158	0.646
FTD	EN_L6_IT_1	PLCXD3	-0.73	0.51	-1.42	0.158	0.758
FTD	IN_VIP	MT-ND6	0.36	0.26	1.42	0.158	0.804
FTD	EN_L5_ET	NFATC2	-5.98	4.04	-1.48	0.158	0.81
FTD	EN_L2_3_IT	WDR77	-0.22	0.16	-1.42	0.158	0.598
FTD	IN_VIP	EIF4G1	-0.16	0.11	-1.42	0.158	0.804
FTD	EN_L6_IT_1	PRKAA1	-0.27	0.19	-1.42	0.158	0.758
FTD	EN_L3_5_IT_2	TAPBP	0.19	0.13	1.42	0.158	0.647
FTD	IN_SST	PPP2R2A	0.12	0.09	1.42	0.158	0.775
FTD	Astro	ENSG00000286239	0.29	0.21	1.42	0.158	0.485
FTD	OPC	USP43	-0.15	0.11	-1.42	0.158	0.604
FTD	IN_PVALB_CHC	USP36	-0.29	0.20	-1.42	0.158	0.783
FTD	EN_L2_3_IT	ETV3	-0.14	0.10	-1.42	0.158	0.598
FTD	EN_L3_5_IT_1	FBXO44	-0.19	0.14	-1.42	0.158	0.703
FTD	IN_LAMP5_RELN	SEC24B	-0.13	0.09	-1.42	0.158	0.833
FTD	Oligo	RRP1	0.12	0.09	1.42	0.158	0.543
FTD	IN_PVALB_CHC	ALDH1A2	-0.58	0.41	-1.42	0.158	0.783
FTD	EN_L3_5_IT_2	IER5	0.24	0.17	1.42	0.158	0.647
FTD	EN_L5_ET	KCNT2	3.17	2.14	1.48	0.158	0.81
FTD	EN_L6_IT_1	MYSM1	-0.14	0.10	-1.42	0.158	0.758
FTD	EN_L3_5_IT_1	ABCG5	-0.28	0.20	-1.42	0.158	0.703
FTD	OPC	FBXW5	-0.19	0.13	-1.42	0.158	0.604
FTD	Micro	TESC	-0.35	0.25	-1.42	0.158	0.844
FTD	EN_L3_5_IT_2	ZNF101	-0.27	0.19	-1.42	0.158	0.647
FTD	Astro	SFRP1	-0.32	0.23	-1.42	0.158	0.485
FTD	EN_L6_IT_1	DNAJC2	0.19	0.14	1.42	0.158	0.758
FTD	Adaptive	TRIM5	-0.68	0.48	-1.42	0.158	0.878
FTD	EN_L3_5_IT_2	BTBD11	-0.36	0.25	-1.42	0.158	0.647
FTD	EN_L6_CT	ST8SIA5	-0.22	0.15	-1.42	0.158	0.646
FTD	EN_L6_IT_2	LARP4	-0.21	0.15	-1.42	0.158	0.795
FTD	Astro	ZNF436	-0.32	0.23	-1.42	0.158	0.485
FTD	EN_L6_CT	LRRC4B	0.16	0.11	1.42	0.158	0.646
FTD	EN_L5_ET	RPL37	5.39	3.64	1.48	0.158	0.81
FTD	EN_L3_5_IT_3	ALK	-0.25	0.17	-1.42	0.158	0.721
FTD	IN_LAMP5_LHX6	LCA5	0.26	0.18	1.42	0.158	0.887
FTD	IN_PVALB	APBB2	-0.11	0.08	-1.42	0.158	0.82
FTD	Astro	SMC1A	0.13	0.09	1.42	0.158	0.485
FTD	OPC	GRPEL1	-0.23	0.16	-1.42	0.158	0.604
FTD	IN_PVALB_CHC	RBMS3	-0.21	0.15	-1.42	0.158	0.783
FTD	EN_L6_CT	NMNAT2	-0.13	0.09	-1.42	0.158	0.646
FTD	Oligo	PRRC1	0.11	0.07	1.42	0.158	0.543
FTD	EN_L3_5_IT_2	CDC26	0.20	0.14	1.42	0.158	0.647
FTD	IN_LAMP5_RELN	REC8	0.33	0.23	1.42	0.158	0.833
FTD	EN_L6_IT_2	PPEF1	0.53	0.37	1.42	0.158	0.795
FTD	Adaptive	CSGALNACT2	-0.55	0.39	-1.42	0.158	0.878
FTD	EN_L3_5_IT_2	DESI2	0.15	0.11	1.42	0.158	0.647
FTD	Astro	AKAP10	-0.21	0.15	-1.42	0.158	0.485
FTD	OPC	TECPR1	-0.17	0.12	-1.42	0.158	0.604
FTD	IN_PVALB_CHC	ASPSCR1	-0.35	0.25	-1.42	0.158	0.783
FTD	EN_L6B	MGAT4A	0.20	0.14	1.42	0.158	0.715
FTD	EN_L6_CT	ZC3H18	-0.24	0.17	-1.42	0.158	0.646
FTD	EN_L2_3_IT	NIP7	-0.20	0.14	-1.42	0.158	0.598
FTD	IN_PVALB	LDB1	-0.19	0.14	-1.42	0.158	0.82
FTD	Adaptive	NDFIP1	0.59	0.41	1.42	0.158	0.878
FTD	EN_L6_CT	MMP24	0.19	0.13	1.42	0.158	0.646
FTD	Micro	TTC39B	-0.26	0.18	-1.42	0.158	0.844
FTD	IN_VIP	TTC9B	-0.18	0.12	-1.42	0.158	0.804
FTD	EN_L6_IT_2	MORF4L1	0.23	0.16	1.42	0.158	0.795
FTD	EN_L6_IT_1	ST7L	0.16	0.11	1.42	0.158	0.758
FTD	IN_LAMP5_LHX6	TUB	-0.25	0.17	-1.42	0.158	0.887
FTD	IN_PVALB	PLPP3	-0.31	0.22	-1.42	0.158	0.82
FTD	IN_PVALB	GPR18	0.43	0.31	1.42	0.158	0.82
FTD	IN_PVALB	ATP5F1C	-0.13	0.09	-1.42	0.158	0.82
FTD	Micro	MRPL32	-0.26	0.18	-1.42	0.158	0.844
FTD	EN_L3_5_IT_3	EIF4B	-0.11	0.08	-1.42	0.158	0.721
FTD	Oligo	ENSG00000268533	-0.14	0.10	-1.42	0.158	0.543
FTD	EN_L6_CT	CNTNAP3C	0.39	0.28	1.42	0.158	0.646
FTD	PC	ERBB4	0.40	0.28	1.42	0.158	0.886
FTD	Astro	STARD4	-0.27	0.19	-1.42	0.158	0.485
FTD	PC	BBX	0.22	0.16	1.42	0.158	0.886
FTD	EN_L3_5_IT_3	ROMO1	-0.36	0.25	-1.42	0.158	0.721
FTD	OPC	DHX29	-0.09	0.06	-1.42	0.158	0.604
FTD	EN_L6_CT	ADAMTS13	0.30	0.21	1.42	0.158	0.646
FTD	Oligo	CA12	-0.38	0.27	-1.42	0.158	0.543
FTD	IN_ADARB2	ADNP	0.15	0.10	1.42	0.158	0.998
FTD	EN_L5_ET	GBF1	-3.92	2.65	-1.48	0.158	0.81
FTD	EN_L6_CT	ZC3HC1	0.32	0.23	1.42	0.158	0.646
FTD	EN_L3_5_IT_2	PCMTD1	-0.10	0.07	-1.42	0.158	0.647
FTD	Endo	ARHGAP29	-0.26	0.18	-1.42	0.158	0.757
FTD	Oligo	TRDN	-0.29	0.20	-1.42	0.158	0.543
FTD	EN_L5_6_NP	CCDC102B	-0.25	0.18	-1.42	0.158	0.691
FTD	EN_L3_5_IT_2	SLC4A9	0.37	0.26	1.42	0.158	0.647
FTD	EN_L2_3_IT	PDCD2L	0.17	0.12	1.42	0.158	0.599
FTD	IN_PVALB	GLI4	-0.25	0.18	-1.42	0.158	0.82
FTD	IN_LAMP5_RELN	TMEM94	-0.21	0.15	-1.42	0.158	0.833
FTD	Astro	IQCN	-0.43	0.30	-1.42	0.158	0.485
FTD	EN_L6B	ENSG00000267360	-0.38	0.27	-1.42	0.158	0.716
FTD	EN_L6_CT	ARHGEF28	0.33	0.23	1.42	0.158	0.646
FTD	EN_L6_CT	WDR35	0.22	0.15	1.42	0.158	0.646
FTD	OPC	SPINK5	-0.47	0.33	-1.42	0.158	0.604
FTD	EN_L2_3_IT	HTR1B	0.31	0.22	1.42	0.158	0.599
FTD	EN_L3_5_IT_1	SMARCA4	0.13	0.09	1.42	0.158	0.703
FTD	IN_ADARB2	RBM11	-0.34	0.24	-1.42	0.158	0.998
FTD	EN_L3_5_IT_3	TSPAN11	-0.37	0.26	-1.42	0.158	0.721
FTD	IN_PVALB	ZNF221	-0.44	0.31	-1.42	0.158	0.82
FTD	IN_LAMP5_RELN	ZNF717	-0.17	0.12	-1.42	0.158	0.833
FTD	VLMC	CSF1	0.53	0.37	1.42	0.158	1
FTD	IN_PVALB_CHC	CCDC30	0.26	0.19	1.42	0.158	0.784
FTD	EN_L6B	CCDC178	0.57	0.40	1.42	0.158	0.716
FTD	Astro	CELSR3	0.32	0.22	1.42	0.158	0.485
FTD	EN_L6_IT_1	ZSCAN31	0.32	0.22	1.42	0.158	0.758
FTD	EN_L3_5_IT_1	ENSG00000285791	-0.36	0.25	-1.42	0.158	0.703
FTD	EN_L6_IT_2	KIAA1191	-0.27	0.19	-1.42	0.158	0.796
FTD	IN_SST	MAPK8	-0.12	0.09	-1.42	0.158	0.776
FTD	EN_L3_5_IT_1	CLASRP	0.17	0.12	1.42	0.158	0.703
FTD	IN_PVALB	GABRA5	-0.34	0.24	-1.42	0.158	0.82
FTD	EN_L2_3_IT	RAB3IP	0.20	0.14	1.42	0.158	0.599
FTD	EN_L6_CT	APEX1	-0.35	0.25	-1.42	0.158	0.646
FTD	IN_ADARB2	ABCD4	-0.24	0.17	-1.42	0.158	0.998
FTD	EN_L5_6_NP	PCDH17	-0.17	0.12	-1.42	0.158	0.691
FTD	Astro	ADGRL2	-0.26	0.18	-1.42	0.158	0.485
FTD	IN_ADARB2	TMEM260	0.17	0.12	1.42	0.158	0.998
FTD	IN_LAMP5_RELN	SCYL3	-0.24	0.17	-1.42	0.158	0.833
FTD	Astro	BICRAL	-0.11	0.08	-1.42	0.158	0.485
FTD	IN_SST	FMN1	-0.17	0.12	-1.42	0.158	0.776
FTD	EN_L3_5_IT_2	AFAP1	-0.24	0.17	-1.42	0.158	0.647
FTD	EN_L6_IT_2	DHDDS	-0.31	0.22	-1.42	0.158	0.796
FTD	IN_PVALB	VARS1	-0.22	0.15	-1.42	0.158	0.82
FTD	OPC	ATN1	-0.14	0.10	-1.42	0.158	0.605
FTD	IN_LAMP5_LHX6	ASCC2	-0.28	0.20	-1.42	0.158	0.887
FTD	EN_L3_5_IT_3	PDSS1	-0.15	0.11	-1.42	0.158	0.721
FTD	EN_L6_IT_2	ATP6V1F	0.36	0.25	1.42	0.158	0.796
FTD	Astro	P2RY14	-0.31	0.22	-1.42	0.158	0.485
FTD	EN_L5_ET	ETNK1	3.95	2.67	1.48	0.158	0.81
FTD	EN_L2_3_IT	TDP1	-0.12	0.08	-1.42	0.158	0.599
FTD	IN_SST	PIK3R3	0.30	0.21	1.42	0.158	0.776
FTD	IN_ADARB2	DCAF17	0.19	0.14	1.42	0.158	0.998
FTD	EN_L3_5_IT_2	BMPER	0.14	0.10	1.42	0.158	0.647
FTD	Endo	GOSR1	-0.30	0.21	-1.42	0.158	0.757
FTD	Oligo	HDHD3	0.24	0.17	1.42	0.158	0.543
FTD	Endo	EMP1	-0.73	0.51	-1.42	0.158	0.757
FTD	EN_L3_5_IT_3	STAG2	0.10	0.07	1.42	0.158	0.721
FTD	PC	RAPGEF5	-0.34	0.24	-1.42	0.158	0.886
FTD	IN_LAMP5_LHX6	BRK1	0.35	0.25	1.42	0.158	0.887
FTD	EN_L6_IT_1	LRGUK	0.28	0.20	1.42	0.158	0.758
FTD	EN_L5_6_NP	SAP30	-0.34	0.24	-1.42	0.158	0.691
FTD	Oligo	NT5DC1	0.14	0.10	1.42	0.158	0.543
FTD	IN_ADARB2	SOD1	0.24	0.17	1.42	0.158	0.998
FTD	EN_L6_CT	ADAM32	0.34	0.24	1.42	0.158	0.646
FTD	EN_L3_5_IT_2	TMEM218	0.25	0.18	1.42	0.158	0.647
FTD	IN_SST	NEDD4	0.28	0.20	1.42	0.158	0.776
FTD	IN_VIP	RFPL2	0.38	0.27	1.42	0.158	0.805
FTD	EN_L6_IT_2	SYCP3	0.41	0.29	1.42	0.158	0.796
FTD	EN_L2_3_IT	KLHDC4	0.15	0.10	1.42	0.158	0.599
FTD	EN_L5_ET	GPR176	-5.53	3.74	-1.48	0.158	0.81
FTD	Oligo	HS3ST2	0.32	0.23	1.42	0.158	0.543
FTD	Astro	RNF26	0.32	0.23	1.42	0.158	0.485
FTD	EN_L2_3_IT	KIF15	-0.16	0.11	-1.42	0.158	0.599
FTD	IN_SST	MFSD4A	-0.19	0.13	-1.42	0.158	0.776
FTD	EN_L6_IT_1	DPYSL5	-0.26	0.18	-1.42	0.158	0.758
FTD	EN_L6_CT	GRIA2	-0.11	0.08	-1.42	0.158	0.646
FTD	Astro	TXNL4A	0.12	0.09	1.42	0.158	0.485
FTD	Micro	FBXO46	0.32	0.22	1.42	0.158	0.846
FTD	EN_L3_5_IT_3	C7orf26	-0.20	0.14	-1.42	0.158	0.721
FTD	IN_VIP	C12orf57	0.22	0.16	1.42	0.158	0.805
FTD	EN_L3_5_IT_2	FAM78B	-0.14	0.10	-1.42	0.158	0.647
FTD	EN_L3_5_IT_2	BRPF3	-0.13	0.09	-1.42	0.158	0.647
FTD	EN_L6B	TMCC1	0.13	0.09	1.42	0.158	0.716
FTD	EN_L3_5_IT_2	MAPRE3	0.11	0.07	1.42	0.158	0.647
FTD	EN_L6_CT	SNX16	0.24	0.17	1.42	0.158	0.646
FTD	IN_PVALB	NUDT9	-0.15	0.11	-1.42	0.158	0.82
FTD	EN_L5_6_NP	TXNRD1	0.23	0.16	1.42	0.158	0.691
FTD	Endo	CDC16	-0.30	0.21	-1.42	0.159	0.757
FTD	Oligo	SRPRA	-0.13	0.10	-1.42	0.159	0.543
FTD	IN_LAMP5_RELN	TXNRD1	-0.19	0.14	-1.42	0.159	0.833
FTD	IN_LAMP5_RELN	ILK	-0.23	0.16	-1.42	0.159	0.833
FTD	IN_LAMP5_RELN	NPAT	-0.16	0.12	-1.42	0.159	0.833
FTD	Oligo	PPP4R3A	0.07	0.05	1.42	0.159	0.543
FTD	Oligo	TRA2A	0.11	0.08	1.42	0.159	0.543
FTD	EN_L3_5_IT_2	ENSG00000261341	0.38	0.27	1.42	0.159	0.647
FTD	OPC	FAM229A	0.31	0.22	1.42	0.159	0.605
FTD	EN_L2_3_IT	COL22A1	0.31	0.22	1.42	0.159	0.599
FTD	OPC	RNASEL	0.25	0.18	1.42	0.159	0.605
FTD	PC	DMD	-0.26	0.19	-1.42	0.159	0.886
FTD	IN_LAMP5_LHX6	RNF214	-0.23	0.16	-1.42	0.159	0.888
FTD	IN_PVALB	UTP14A	-0.24	0.17	-1.42	0.159	0.82
FTD	EN_L3_5_IT_3	SMG6	0.10	0.07	1.42	0.159	0.721
FTD	Astro	NAA25	-0.12	0.08	-1.42	0.159	0.485
FTD	EN_L6_IT_2	ERGIC2	-0.22	0.15	-1.42	0.159	0.796
FTD	IN_ADARB2	DBT	-0.20	0.14	-1.42	0.159	0.998
FTD	EN_L3_5_IT_3	TRIT1	0.13	0.09	1.42	0.159	0.721
FTD	PC	CPEB3	0.38	0.27	1.42	0.159	0.886
FTD	IN_VIP	IMPA2	-0.31	0.22	-1.42	0.159	0.805
FTD	Astro	ZFP30	0.12	0.09	1.42	0.159	0.485
FTD	Astro	RTN3	0.09	0.07	1.42	0.159	0.485
FTD	EN_L5_6_NP	CABP1	-0.22	0.15	-1.42	0.159	0.691
FTD	EN_L3_5_IT_3	ELOVL5	0.17	0.12	1.42	0.159	0.721
FTD	EN_L2_3_IT	DYNLL1	0.14	0.10	1.42	0.159	0.599
FTD	VLMC	MAGI3	-0.43	0.31	-1.42	0.159	1
FTD	IN_VIP	DRC1	-0.30	0.21	-1.42	0.159	0.805
FTD	Micro	PBX2	0.30	0.21	1.42	0.159	0.846
FTD	EN_L5_ET	MTHFD2L	-6.48	4.39	-1.48	0.159	0.81
FTD	EN_L5_ET	EIF2AK2	5.03	3.40	1.48	0.159	0.81
FTD	IN_ADARB2	MAPRE1	0.34	0.24	1.42	0.159	0.998
FTD	OPC	TET3	-0.12	0.09	-1.42	0.159	0.605
FTD	EN_L5_ET	FGFR1OP2	5.12	3.47	1.48	0.159	0.81
FTD	Astro	ALDH1A2	0.26	0.18	1.42	0.159	0.485
FTD	Astro	HMGCR	-0.24	0.17	-1.42	0.159	0.485
FTD	IN_LAMP5_RELN	TMEM219	0.26	0.18	1.42	0.159	0.833
FTD	EN_L3_5_IT_3	CIB2	0.37	0.26	1.42	0.159	0.721
FTD	IN_LAMP5_RELN	MAPK8IP3	-0.12	0.09	-1.42	0.159	0.833
FTD	EN_L3_5_IT_2	LSM10	-0.28	0.20	-1.42	0.159	0.647
FTD	EN_L3_5_IT_2	MGAT5B	0.17	0.12	1.42	0.159	0.647
FTD	OPC	ARSF	-0.38	0.27	-1.42	0.159	0.605
FTD	EN_L3_5_IT_2	FCHSD2	-0.13	0.09	-1.42	0.159	0.647
FTD	EN_L6_IT_1	BRD3	-0.27	0.19	-1.42	0.159	0.758
FTD	EN_L2_3_IT	RNF2	0.13	0.09	1.42	0.159	0.599
FTD	Oligo	NADSYN1	-0.12	0.09	-1.42	0.159	0.544
FTD	EN_L5_ET	KIAA0232	-3.50	2.37	-1.48	0.159	0.81
FTD	EN_L2_3_IT	ANKRD62	-0.27	0.19	-1.42	0.159	0.599
FTD	EN_L2_3_IT	TF	-0.20	0.14	-1.42	0.159	0.599
FTD	IN_PVALB_CHC	PTCD3	-0.19	0.14	-1.42	0.159	0.785
FTD	EN_L2_3_IT	CDKN3	-0.21	0.15	-1.42	0.159	0.599
FTD	IN_PVALB_CHC	SLC39A14	0.24	0.17	1.42	0.159	0.785
FTD	EN_L6_IT_1	ADAT2	-0.35	0.25	-1.42	0.159	0.758
FTD	EN_L3_5_IT_1	PARVB	-0.21	0.15	-1.42	0.159	0.703
FTD	EN_L5_ET	CFAP69	4.50	3.05	1.48	0.159	0.81
FTD	EN_L6B	ZBTB11	-0.26	0.18	-1.42	0.159	0.717
FTD	EN_L3_5_IT_1	SLC25A6	-0.27	0.19	-1.42	0.159	0.703
FTD	EN_L3_5_IT_3	YEATS4	-0.20	0.14	-1.42	0.159	0.722
FTD	Astro	FGF12	-0.24	0.17	-1.42	0.159	0.485
FTD	IN_VIP	ASGR1	0.30	0.21	1.42	0.159	0.805
FTD	IN_SST	ENSG00000284691	0.33	0.23	1.42	0.159	0.777
FTD	EN_L3_5_IT_2	ZNF738	-0.22	0.15	-1.42	0.159	0.647
FTD	IN_PVALB	TANGO2	-0.20	0.14	-1.42	0.159	0.82
FTD	IN_LAMP5_RELN	REL	0.23	0.16	1.42	0.159	0.833
FTD	OPC	SNTG1	0.11	0.08	1.41	0.159	0.605
FTD	Oligo	POMT2	0.09	0.06	1.41	0.159	0.544
FTD	OPC	NCBP1	-0.13	0.09	-1.41	0.159	0.605
FTD	EN_L6B	CCDC47	-0.28	0.20	-1.42	0.159	0.717
FTD	Oligo	MVK	-0.22	0.16	-1.41	0.159	0.544
FTD	IN_VIP	ZNF526	0.31	0.22	1.41	0.159	0.805
FTD	EN_L6_IT_1	GPD1L	0.19	0.13	1.42	0.159	0.758
FTD	EN_L6B	GLIS1	0.21	0.15	1.42	0.159	0.717
FTD	IN_VIP	ZBTB5	0.17	0.12	1.41	0.159	0.805
FTD	IN_VIP	ANKRD50	0.17	0.12	1.41	0.159	0.805
FTD	Oligo	MGAM	0.37	0.26	1.41	0.159	0.544
FTD	IN_VIP	ERC2	-0.08	0.06	-1.41	0.159	0.805
FTD	PVM	RPL37A	0.47	0.33	1.42	0.159	1
FTD	OPC	ZNF621	-0.19	0.13	-1.41	0.159	0.605
FTD	OPC	ZBTB47	-0.17	0.12	-1.41	0.159	0.605
FTD	IN_LAMP5_RELN	PSMD10	-0.33	0.23	-1.41	0.159	0.833
FTD	PVM	ATRX	0.26	0.18	1.42	0.159	1
FTD	OPC	COL11A1	-0.11	0.08	-1.41	0.159	0.605
FTD	EN_L6B	TAGLN3	-0.21	0.15	-1.42	0.159	0.717
FTD	EN_L6_IT_1	IL1RL2	-0.49	0.35	-1.42	0.159	0.758
FTD	EN_L3_5_IT_2	TOMM70	-0.12	0.08	-1.41	0.159	0.647
FTD	Micro	MMS22L	-0.23	0.17	-1.41	0.159	0.847
FTD	IN_VIP	ZNF454	-0.20	0.14	-1.41	0.159	0.805
FTD	OPC	HAPLN2	-0.20	0.14	-1.41	0.159	0.605
FTD	IN_ADARB2	FAM200A	0.28	0.20	1.41	0.159	0.998
FTD	EN_L6_CT	PTPN12	-0.16	0.11	-1.42	0.159	0.647
FTD	EN_L6_IT_1	TMSB10	0.26	0.19	1.42	0.159	0.758
FTD	IN_LAMP5_RELN	ANKRD13D	0.19	0.14	1.41	0.159	0.833
FTD	IN_SST	HSP90AB1	0.16	0.11	1.41	0.159	0.777
FTD	EN_L6_CT	HMGB1	0.17	0.12	1.42	0.159	0.647
FTD	IN_VIP	RPS18	0.18	0.13	1.41	0.159	0.805
FTD	Astro	DDX31	-0.18	0.12	-1.41	0.159	0.486
FTD	Astro	CCR10	0.31	0.22	1.41	0.159	0.486
FTD	EN_L3_5_IT_3	TBC1D22A	-0.13	0.09	-1.41	0.159	0.722
FTD	EN_L3_5_IT_2	TRAPPC6A	-0.24	0.17	-1.41	0.159	0.647
FTD	IN_LAMP5_RELN	MRPL32	-0.28	0.20	-1.41	0.159	0.833
FTD	IN_ADARB2	SLC35E2B	0.27	0.19	1.41	0.159	0.998
FTD	EN_L5_6_NP	RGS7	-0.14	0.10	-1.42	0.159	0.692
FTD	EN_L6_IT_1	GGA2	0.15	0.10	1.42	0.159	0.758
FTD	OPC	CYBRD1	-0.22	0.16	-1.41	0.159	0.605
FTD	EN_L6B	ZNF706	0.22	0.16	1.42	0.159	0.717
FTD	EN_L6_IT_1	SCAF8	0.14	0.10	1.42	0.159	0.758
FTD	Oligo	NRP1	0.25	0.18	1.41	0.159	0.544
FTD	EN_L3_5_IT_1	KY	-0.24	0.17	-1.41	0.159	0.703
FTD	EN_L6_IT_2	ARHGDIA	0.36	0.25	1.42	0.159	0.796
FTD	IN_PVALB	SUPT6H	-0.13	0.09	-1.41	0.159	0.82
FTD	IN_LAMP5_LHX6	ZYX	0.33	0.23	1.42	0.159	0.889
FTD	EN_L3_5_IT_2	MED1	-0.17	0.12	-1.41	0.159	0.647
FTD	IN_LAMP5_RELN	CRELD2	0.32	0.23	1.41	0.159	0.833
FTD	PC	RHOQ	-0.34	0.24	-1.41	0.159	0.886
FTD	Oligo	REN	-0.45	0.32	-1.41	0.159	0.544
FTD	IN_PVALB	PROSER1	0.20	0.14	1.41	0.159	0.82
FTD	IN_VIP	LRRC75A	0.24	0.17	1.41	0.159	0.805
FTD	IN_ADARB2	RECK	-0.19	0.13	-1.41	0.159	0.998
FTD	Astro	PDK4	-0.34	0.24	-1.41	0.159	0.486
FTD	EN_L3_5_IT_3	OSBPL7	0.24	0.17	1.41	0.159	0.722
FTD	Astro	PLCXD1	-0.18	0.13	-1.41	0.159	0.486
FTD	EN_L3_5_IT_1	CHST8	0.42	0.30	1.41	0.159	0.703
FTD	Astro	FZD6	-0.20	0.14	-1.41	0.159	0.486
FTD	EN_L6_IT_1	VAMP3	0.30	0.21	1.42	0.159	0.758
FTD	Micro	ATP6V0E1	0.14	0.10	1.41	0.159	0.847
FTD	EN_L6_IT_2	TEX48	-0.57	0.40	-1.42	0.159	0.796
FTD	EN_L6_CT	UBE2H	0.14	0.10	1.41	0.159	0.647
FTD	EN_L3_5_IT_3	LUZP2	0.30	0.21	1.41	0.159	0.722
FTD	EN_L3_5_IT_3	WASHC2C	0.15	0.10	1.41	0.159	0.722
FTD	EN_L6_IT_1	RPS15	-0.25	0.17	-1.42	0.159	0.758
FTD	PC	SRSF3	0.30	0.22	1.41	0.159	0.886
FTD	Astro	TERF2IP	-0.19	0.13	-1.41	0.159	0.486
FTD	EN_L6_CT	PDE2A	0.19	0.13	1.41	0.159	0.647
FTD	EN_L3_5_IT_2	ITPA	-0.20	0.14	-1.41	0.159	0.647
FTD	IN_LAMP5_RELN	COCH	-0.28	0.20	-1.41	0.159	0.833
FTD	EN_L6_CT	ANGPTL2	-0.43	0.31	-1.41	0.159	0.647
FTD	EN_L6_IT_1	HECTD3	-0.35	0.25	-1.42	0.159	0.758
FTD	IN_VIP	RPS15A	0.22	0.16	1.41	0.159	0.805
FTD	Oligo	RFC1	-0.08	0.05	-1.41	0.159	0.544
FTD	EN_L5_6_NP	ADAMTSL1	0.43	0.30	1.42	0.159	0.692
FTD	EN_L6_CT	NDUFAF4	-0.36	0.26	-1.41	0.159	0.647
FTD	Astro	MAFF	0.39	0.27	1.41	0.159	0.486
FTD	Oligo	NDUFS4	-0.09	0.06	-1.41	0.159	0.544
FTD	EN_L3_5_IT_1	GGA3	-0.24	0.17	-1.41	0.159	0.703
FTD	IN_ADARB2	RAP2B	0.35	0.25	1.41	0.159	0.998
FTD	EN_L5_6_NP	NIT1	0.42	0.30	1.42	0.159	0.692
FTD	IN_PVALB_CHC	SEMA5B	0.62	0.44	1.41	0.159	0.786
FTD	EN_L5_6_NP	RAPGEF1	0.18	0.13	1.42	0.159	0.692
FTD	EN_L3_5_IT_1	FAM90A1	-0.36	0.25	-1.41	0.159	0.703
FTD	IN_ADARB2	CEP170	0.13	0.09	1.41	0.159	0.998
FTD	Astro	PYGL	-0.39	0.27	-1.41	0.159	0.486
FTD	IN_SST	PTCD2	-0.26	0.19	-1.41	0.159	0.777
FTD	EN_L5_6_NP	UBE2N	-0.24	0.17	-1.42	0.159	0.692
FTD	IN_PVALB	ADGRB1	0.17	0.12	1.41	0.159	0.82
FTD	Micro	AMMECR1L	0.21	0.15	1.41	0.159	0.847
FTD	EN_L6_IT_2	SFXN3	-0.36	0.25	-1.42	0.159	0.796
FTD	IN_PVALB	CAP2	0.15	0.11	1.41	0.159	0.82
FTD	EN_L3_5_IT_2	DYNLT5	-0.34	0.24	-1.41	0.159	0.647
FTD	VLMC	BLZF1	0.45	0.32	1.42	0.159	1
FTD	IN_LAMP5_RELN	DIRAS2	-0.23	0.16	-1.41	0.159	0.833
FTD	OPC	COLGALT1	0.18	0.13	1.41	0.159	0.605
FTD	Oligo	RFX1	0.13	0.09	1.41	0.159	0.544
FTD	IN_SST	IRAK2	-0.26	0.19	-1.41	0.159	0.777
FTD	EN_L3_5_IT_2	RMC1	-0.14	0.10	-1.41	0.159	0.647
FTD	VLMC	TANC1	0.40	0.28	1.42	0.159	1
FTD	IN_PVALB	ARHGEF38	0.39	0.28	1.41	0.159	0.82
FTD	EN_L6_IT_2	SLC43A1	0.44	0.31	1.42	0.159	0.796
FTD	EN_L2_3_IT	WSB1	-0.16	0.11	-1.41	0.159	0.6
FTD	EN_L3_5_IT_3	PAFAH2	0.32	0.23	1.41	0.159	0.722
FTD	EN_L3_5_IT_2	SUMO2	0.21	0.15	1.41	0.159	0.647
FTD	EN_L2_3_IT	ZNF839	-0.13	0.10	-1.41	0.159	0.6
FTD	EN_L3_5_IT_2	B3GNT2	0.29	0.21	1.41	0.159	0.647
FTD	IN_PVALB	PLA2G4C	-0.19	0.13	-1.41	0.159	0.82
FTD	Astro	DEAF1	0.19	0.14	1.41	0.159	0.486
FTD	IN_PVALB	SEC24D	0.26	0.19	1.41	0.159	0.82
FTD	IN_PVALB_CHC	SLC25A33	0.39	0.28	1.41	0.159	0.786
FTD	EN_L3_5_IT_2	ATG2A	-0.25	0.17	-1.41	0.159	0.647
FTD	Adaptive	MAP4K4	0.45	0.32	1.42	0.159	0.878
FTD	Oligo	TNFAIP8L3	-0.31	0.22	-1.41	0.159	0.544
FTD	Astro	VEGFC	-0.28	0.19	-1.41	0.159	0.486
FTD	EN_L2_3_IT	CDH2	0.10	0.07	1.41	0.159	0.6
FTD	EN_L6_IT_2	FH	-0.37	0.26	-1.42	0.159	0.796
FTD	EN_L5_6_NP	FAM20C	0.38	0.27	1.42	0.159	0.692
FTD	EN_L3_5_IT_1	ARAP3	-0.55	0.39	-1.41	0.159	0.703
FTD	IN_LAMP5_RELN	CYB5R3	0.22	0.16	1.41	0.159	0.833
FTD	IN_SST	PPIP5K2	-0.14	0.10	-1.41	0.159	0.777
FTD	Astro	ANO5	-0.20	0.14	-1.41	0.159	0.486
FTD	EN_L6_IT_2	PDK3	-0.24	0.17	-1.42	0.159	0.796
FTD	Endo	EPAS1	-0.18	0.13	-1.41	0.159	0.757
FTD	OPC	RMND5B	-0.17	0.12	-1.41	0.159	0.605
FTD	Micro	ERAP2	0.24	0.17	1.41	0.159	0.847
FTD	IN_VIP	AUNIP	0.33	0.23	1.41	0.159	0.805
FTD	EN_L6_CT	CLEC2D	-0.41	0.29	-1.41	0.159	0.647
FTD	IN_SST	ATP11A	0.13	0.09	1.41	0.159	0.777
FTD	IN_VIP	PWWP3A	-0.13	0.09	-1.41	0.159	0.805
FTD	OPC	ENSG00000285708	-0.24	0.17	-1.41	0.159	0.605
FTD	EN_L2_3_IT	SESN2	0.17	0.12	1.41	0.159	0.6
FTD	EN_L6_IT_1	CSTF3	0.16	0.11	1.41	0.159	0.758
FTD	IN_LAMP5_RELN	FAM199X	-0.21	0.15	-1.41	0.159	0.833
FTD	Endo	DIDO1	0.29	0.20	1.41	0.159	0.757
FTD	EN_L3_5_IT_1	NINL	0.36	0.26	1.41	0.159	0.703
FTD	OPC	SP1	-0.18	0.13	-1.41	0.159	0.605
FTD	Micro	CA5B	-0.22	0.16	-1.41	0.159	0.847
FTD	EN_L3_5_IT_3	SGCZ	-0.38	0.27	-1.41	0.159	0.722
FTD	Astro	BTBD18	-0.33	0.23	-1.41	0.159	0.486
FTD	EN_L2_3_IT	SPATA2	0.15	0.10	1.41	0.159	0.6
FTD	EN_L2_3_IT	MEN1	-0.14	0.10	-1.41	0.159	0.6
FTD	IN_LAMP5_LHX6	RAB12	-0.23	0.16	-1.41	0.159	0.891
FTD	IN_PVALB	ELOVL6	0.17	0.12	1.41	0.159	0.82
FTD	IN_PVALB	SLC25A46	-0.14	0.10	-1.41	0.159	0.82
FTD	EN_L6_IT_1	FECH	0.22	0.16	1.41	0.159	0.758
FTD	EN_L5_6_NP	HMGN4	0.32	0.23	1.42	0.159	0.692
FTD	EN_L3_5_IT_1	RUSF1	-0.20	0.14	-1.41	0.159	0.703
FTD	Micro	FGFR1OP2	0.15	0.10	1.41	0.159	0.847
FTD	IN_LAMP5_RELN	GDI1	0.19	0.13	1.41	0.159	0.833
FTD	EN_L3_5_IT_1	SYT12	-0.31	0.22	-1.41	0.159	0.703
FTD	IN_ADARB2	MMS19	-0.19	0.13	-1.41	0.159	0.998
FTD	IN_VIP	RBP4	0.29	0.20	1.41	0.159	0.805
FTD	EN_L6B	MED14	-0.22	0.15	-1.41	0.159	0.717
FTD	EN_L3_5_IT_1	USP25	0.13	0.09	1.41	0.159	0.703
FTD	EN_L3_5_IT_1	PIP4K2C	0.25	0.18	1.41	0.159	0.703
FTD	Adaptive	RPS19	-0.57	0.40	-1.42	0.159	0.878
FTD	Oligo	FABP5	0.20	0.14	1.41	0.159	0.544
FTD	Astro	FSTL4	0.26	0.18	1.41	0.159	0.486
FTD	EN_L6_IT_1	GSN	0.30	0.21	1.41	0.159	0.758
FTD	EN_L2_3_IT	CLK3	0.14	0.10	1.41	0.159	0.6
FTD	PC	UBA3	-0.38	0.27	-1.41	0.159	0.886
FTD	IN_ADARB2	CSGALNACT1	0.25	0.17	1.41	0.159	0.998
FTD	IN_LAMP5_RELN	RAB14	-0.18	0.12	-1.41	0.159	0.833
FTD	IN_LAMP5_RELN	UBFD1	-0.24	0.17	-1.41	0.159	0.833
FTD	IN_SST	KIAA0319L	-0.10	0.07	-1.41	0.159	0.778
FTD	EN_L6_CT	USF2	-0.24	0.17	-1.41	0.159	0.648
FTD	IN_PVALB_CHC	CMSS1	-0.23	0.16	-1.41	0.159	0.786
FTD	VLMC	NPLOC4	-0.33	0.23	-1.42	0.159	1
FTD	EN_L3_5_IT_1	ZNF18	-0.29	0.20	-1.41	0.159	0.703
FTD	Micro	RRBP1	-0.20	0.14	-1.41	0.159	0.847
FTD	EN_L3_5_IT_3	CDK19	-0.12	0.09	-1.41	0.159	0.723
FTD	EN_L2_3_IT	LRFN1	0.13	0.09	1.41	0.159	0.6
FTD	EN_L6B	EMB	0.39	0.27	1.41	0.159	0.717
FTD	EN_L6_IT_1	ZBTB41	0.19	0.13	1.41	0.159	0.758
FTD	IN_LAMP5_LHX6	COMMD2	0.32	0.23	1.41	0.159	0.891
FTD	EN_L5_6_NP	ADIPOR1	-0.34	0.24	-1.41	0.159	0.692
FTD	EN_L3_5_IT_2	TLK1	-0.15	0.11	-1.41	0.159	0.648
FTD	SMC	PREX2	-0.66	0.46	-1.43	0.159	0.997
FTD	IN_PVALB	MSTO1	0.32	0.22	1.41	0.159	0.82
FTD	PC	SPIRE1	-0.32	0.23	-1.41	0.159	0.886
FTD	IN_PVALB_CHC	ERO1A	-0.28	0.20	-1.41	0.159	0.786
FTD	EN_L3_5_IT_3	HERC1	-0.08	0.06	-1.41	0.159	0.723
FTD	EN_L5_6_NP	DHX9	0.19	0.13	1.41	0.159	0.692
FTD	PC	PDZD2	-0.28	0.20	-1.41	0.159	0.886
FTD	OPC	SPRN	-0.29	0.20	-1.41	0.159	0.606
FTD	Oligo	PDE3A	-0.54	0.39	-1.41	0.159	0.544
FTD	EN_L6B	COL25A1	-0.44	0.31	-1.41	0.159	0.717
FTD	PC	DIP2B	0.25	0.18	1.41	0.159	0.886
FTD	Oligo	ANP32A	0.11	0.08	1.41	0.159	0.544
FTD	IN_ADARB2	CHAF1B	-0.41	0.29	-1.41	0.159	0.998
FTD	EN_L5_ET	NVL	-5.21	3.53	-1.47	0.159	0.814
FTD	EN_L6_CT	SLC35C2	-0.30	0.21	-1.41	0.16	0.648
FTD	EN_L6B	ERCC3	-0.23	0.16	-1.41	0.16	0.717
FTD	IN_PVALB	USO1	-0.14	0.10	-1.41	0.16	0.82
FTD	OPC	CTBP2	0.12	0.09	1.41	0.16	0.606
FTD	Oligo	MASTL	-0.18	0.13	-1.41	0.16	0.544
FTD	IN_LAMP5_RELN	SNRPD1	0.25	0.18	1.41	0.16	0.833
FTD	IN_PVALB	MPHOSPH8	-0.14	0.10	-1.41	0.16	0.82
FTD	EN_L3_5_IT_3	KNOP1	-0.23	0.16	-1.41	0.16	0.723
FTD	Oligo	KAT14	0.11	0.08	1.41	0.16	0.544
FTD	Oligo	KCNE1	-0.40	0.28	-1.41	0.16	0.544
FTD	EN_L3_5_IT_1	SIPA1L3	0.17	0.12	1.41	0.16	0.703
FTD	Endo	AGAP3	-0.32	0.23	-1.41	0.16	0.757
FTD	EN_L3_5_IT_1	CCT6B	-0.41	0.29	-1.41	0.16	0.703
FTD	EN_L6_IT_1	MOSPD1	-0.34	0.24	-1.41	0.16	0.758
FTD	EN_L5_ET	NAALAD2	-4.24	2.88	-1.47	0.16	0.814
FTD	Oligo	CYP2A6	-0.43	0.31	-1.41	0.16	0.544
FTD	EN_L3_5_IT_2	SLC26A3	-0.36	0.25	-1.41	0.16	0.648
FTD	IN_ADARB2	NTN4	-0.22	0.16	-1.41	0.16	0.998
FTD	Micro	NELFB	-0.25	0.18	-1.41	0.16	0.847
FTD	IN_VIP	REEP3	-0.15	0.11	-1.41	0.16	0.805
FTD	Oligo	ZNF331	0.11	0.08	1.41	0.16	0.544
FTD	EN_L2_3_IT	OR2AG1	-0.43	0.30	-1.41	0.16	0.6
FTD	EN_L6_IT_2	N4BP2	-0.35	0.24	-1.41	0.16	0.797
FTD	Astro	MLIP	-0.32	0.23	-1.41	0.16	0.487
FTD	EN_L2_3_IT	UNC80	-0.08	0.06	-1.41	0.16	0.6
FTD	IN_PVALB_CHC	SRSF9	-0.36	0.26	-1.41	0.16	0.786
FTD	IN_LAMP5_RELN	ZSWIM6	0.13	0.09	1.41	0.16	0.833
FTD	EN_L2_3_IT	SREBF2	0.12	0.08	1.41	0.16	0.6
FTD	IN_PVALB	ATF7IP2	0.19	0.14	1.41	0.16	0.82
FTD	EN_L6_IT_2	COX4I1	0.27	0.19	1.41	0.16	0.797
FTD	OPC	KLHL42	-0.11	0.07	-1.41	0.16	0.606
FTD	Astro	LGI1	0.17	0.12	1.41	0.16	0.487
FTD	Oligo	CYFIP1	0.11	0.08	1.41	0.16	0.544
FTD	EN_L6_IT_1	DRAP1	-0.32	0.23	-1.41	0.16	0.758
FTD	IN_VIP	HERC6	-0.17	0.12	-1.41	0.16	0.805
FTD	IN_PVALB_CHC	LETM1	0.36	0.26	1.41	0.16	0.786
FTD	EN_L3_5_IT_1	CDK5RAP2	0.16	0.11	1.41	0.16	0.703
FTD	IN_PVALB	GOLGA7B	-0.20	0.14	-1.41	0.16	0.82
FTD	EN_L6_CT	TMEM14A	-0.24	0.17	-1.41	0.16	0.648
FTD	EN_L3_5_IT_3	FRY	0.10	0.07	1.41	0.16	0.723
FTD	EN_L5_6_NP	BPNT2	-0.27	0.19	-1.41	0.16	0.692
FTD	IN_ADARB2	OTUD6B	-0.28	0.20	-1.41	0.16	0.998
FTD	EN_L3_5_IT_1	TRIM22	-0.44	0.31	-1.41	0.16	0.703
FTD	EN_L6_CT	ZBTB47	-0.28	0.20	-1.41	0.16	0.648
FTD	IN_VIP	RUNDC3A	-0.15	0.10	-1.41	0.16	0.805
FTD	IN_PVALB	UVRAG	-0.10	0.07	-1.41	0.16	0.82
FTD	PVM	GATAD2B	0.46	0.32	1.42	0.16	1
FTD	Endo	TOGARAM1	-0.38	0.27	-1.41	0.16	0.757
FTD	EN_L6B	UBL3	0.24	0.17	1.41	0.16	0.717
FTD	Oligo	TC2N	-0.37	0.26	-1.41	0.16	0.544
FTD	EN_L2_3_IT	LTC4S	0.30	0.22	1.41	0.16	0.6
FTD	EN_L3_5_IT_1	ERAL1	0.30	0.21	1.41	0.16	0.703
FTD	IN_VIP	HDDC2	-0.20	0.14	-1.41	0.16	0.805
FTD	Astro	COL6A6	0.43	0.30	1.41	0.16	0.487
FTD	Astro	ZNF24	0.11	0.08	1.41	0.16	0.487
FTD	EN_L3_5_IT_2	TRAF7	-0.22	0.16	-1.41	0.16	0.649
FTD	Micro	ABHD18	-0.15	0.11	-1.41	0.16	0.847
FTD	EN_L5_ET	BRMS1L	7.11	4.83	1.47	0.16	0.814
FTD	IN_LAMP5_RELN	NADK	0.26	0.18	1.41	0.16	0.833
FTD	EN_L2_3_IT	TMC5	0.25	0.18	1.41	0.16	0.6
FTD	IN_VIP	COMMD6	-0.24	0.17	-1.41	0.16	0.805
FTD	IN_PVALB	INIP	-0.19	0.13	-1.41	0.16	0.82
FTD	PC	SWAP70	-0.45	0.32	-1.41	0.16	0.886
FTD	EN_L3_5_IT_3	STAB2	0.32	0.23	1.41	0.16	0.723
FTD	IN_LAMP5_LHX6	MAP7D1	0.27	0.19	1.41	0.16	0.891
FTD	EN_L3_5_IT_1	CBLL1	-0.22	0.15	-1.41	0.16	0.703
FTD	Oligo	RPS28	0.14	0.10	1.41	0.16	0.544
FTD	IN_LAMP5_LHX6	CDH6	0.56	0.40	1.41	0.16	0.891
FTD	IN_PVALB	FAM104A	-0.18	0.12	-1.41	0.16	0.82
FTD	Oligo	SMARCD2	-0.17	0.12	-1.41	0.16	0.544
FTD	EN_L6B	CYP4V2	0.41	0.29	1.41	0.16	0.717
FTD	EN_L2_3_IT	TEDC1	-0.23	0.16	-1.41	0.16	0.6
FTD	IN_LAMP5_RELN	TOR1AIP2	-0.18	0.13	-1.41	0.16	0.833
FTD	OPC	ZNF766	-0.15	0.10	-1.41	0.16	0.606
FTD	EN_L5_6_NP	DCAF7	-0.17	0.12	-1.41	0.16	0.692
FTD	IN_LAMP5_LHX6	ZNF35	-0.35	0.25	-1.41	0.16	0.891
FTD	EN_L2_3_IT	C2orf88	0.23	0.16	1.41	0.16	0.6
FTD	Micro	VTI1B	0.24	0.17	1.41	0.16	0.847
FTD	EN_L3_5_IT_1	PLBD2	0.28	0.20	1.41	0.16	0.703
FTD	Astro	RAPH1	-0.22	0.16	-1.41	0.16	0.487
FTD	Endo	ARHGAP32	0.35	0.25	1.41	0.16	0.757
FTD	Oligo	KIF13A	-0.10	0.07	-1.41	0.16	0.544
FTD	IN_ADARB2	POLR3B	0.24	0.17	1.41	0.16	0.998
FTD	Astro	ARRDC3	-0.46	0.32	-1.41	0.16	0.487
FTD	EN_L6_CT	DCTN6	-0.36	0.25	-1.41	0.16	0.648
FTD	EN_L6B	ARGLU1	-0.15	0.10	-1.41	0.16	0.717
FTD	Astro	HEG1	0.21	0.15	1.41	0.16	0.487
FTD	IN_SST	CSNK1G2	-0.20	0.14	-1.41	0.16	0.779
FTD	EN_L6_IT_1	GARS1	0.18	0.13	1.41	0.16	0.758
FTD	PC	UBE2H	-0.28	0.20	-1.41	0.16	0.886
FTD	EN_L2_3_IT	C12orf29	-0.15	0.11	-1.41	0.16	0.6
FTD	PVM	TMEM165	-0.34	0.24	-1.42	0.16	1
FTD	EN_L6_IT_1	DUSP18	0.28	0.20	1.41	0.16	0.758
FTD	IN_ADARB2	MAK	-0.31	0.22	-1.41	0.16	0.998
FTD	EN_L2_3_IT	CSGALNACT1	-0.15	0.10	-1.41	0.16	0.6
FTD	Oligo	C1orf21	0.22	0.15	1.41	0.16	0.544
FTD	EN_L5_6_NP	MB21D2	0.35	0.24	1.41	0.16	0.692
FTD	EN_L3_5_IT_1	R3HDM2	0.15	0.10	1.41	0.16	0.703
FTD	Micro	CABP4	-0.37	0.26	-1.41	0.16	0.847
FTD	VLMC	TRIOBP	-0.43	0.31	-1.41	0.16	1
FTD	IN_LAMP5_RELN	UCHL1	-0.16	0.11	-1.41	0.16	0.833
FTD	EN_L3_5_IT_1	MEGF9	0.13	0.09	1.41	0.16	0.703
FTD	IN_PVALB	BNIP3	-0.19	0.14	-1.41	0.16	0.82
FTD	IN_VIP	DNAH17	-0.28	0.20	-1.41	0.16	0.805
FTD	IN_PVALB_CHC	ZNF287	-0.45	0.32	-1.41	0.16	0.786
FTD	EN_L6B	PRMT1	0.37	0.26	1.41	0.16	0.717
FTD	EN_L3_5_IT_2	AMER3	-0.22	0.15	-1.41	0.16	0.649
FTD	EN_L6_IT_2	ZNF710	-0.37	0.26	-1.41	0.16	0.797
FTD	IN_ADARB2	TOP1	0.15	0.10	1.41	0.16	0.998
FTD	Endo	ST7L	-0.36	0.26	-1.41	0.16	0.757
FTD	Oligo	RASAL2	0.14	0.10	1.41	0.16	0.544
FTD	IN_SST	BRINP2	-0.14	0.10	-1.41	0.16	0.779
FTD	EN_L3_5_IT_3	R3HDM2	0.15	0.11	1.41	0.16	0.724
FTD	EN_L5_6_NP	TOMM7	0.35	0.25	1.41	0.16	0.692
FTD	Oligo	ADPGK	-0.11	0.08	-1.41	0.16	0.544
FTD	EN_L3_5_IT_2	ATP5PF	0.16	0.11	1.41	0.16	0.649
FTD	IN_VIP	PEX13	0.16	0.12	1.41	0.16	0.805
FTD	EN_L3_5_IT_3	GABRA6	-0.22	0.16	-1.41	0.16	0.724
FTD	IN_ADARB2	ZBTB33	0.42	0.29	1.41	0.16	0.998
FTD	IN_LAMP5_RELN	METTL8	-0.20	0.14	-1.41	0.16	0.833
FTD	EN_L3_5_IT_1	ASB8	-0.21	0.15	-1.41	0.16	0.703
FTD	OPC	UBE2D2	-0.10	0.07	-1.41	0.16	0.607
FTD	EN_L3_5_IT_1	CLCN2	-0.37	0.26	-1.41	0.16	0.703
FTD	EN_L3_5_IT_1	TCF7L2	-0.22	0.16	-1.41	0.16	0.703
FTD	IN_LAMP5_RELN	SNX18	0.32	0.23	1.41	0.16	0.833
FTD	IN_ADARB2	FBXO30	0.30	0.21	1.41	0.16	0.998
FTD	EN_L3_5_IT_1	TTC37	0.13	0.09	1.41	0.16	0.703
FTD	IN_VIP	NPIPB2	-0.37	0.26	-1.41	0.16	0.805
FTD	EN_L3_5_IT_2	SMPD4	-0.18	0.13	-1.41	0.16	0.649
FTD	EN_L2_3_IT	SQLE	0.17	0.12	1.41	0.16	0.6
FTD	PC	SLC6A17	-0.75	0.53	-1.41	0.16	0.886
FTD	IN_SST	LAMP1	-0.16	0.11	-1.41	0.16	0.779
FTD	Micro	RACK1	-0.15	0.11	-1.41	0.16	0.847
FTD	EN_L2_3_IT	MIS12	-0.19	0.13	-1.41	0.16	0.6
FTD	EN_L3_5_IT_2	LMF2	-0.21	0.15	-1.41	0.16	0.649
FTD	Oligo	LRRC73	-0.40	0.28	-1.41	0.16	0.544
FTD	IN_SST	APBB1	-0.13	0.09	-1.41	0.16	0.779
FTD	IN_LAMP5_LHX6	KPNA3	-0.19	0.13	-1.41	0.16	0.892
FTD	Endo	RC3H2	-0.30	0.21	-1.41	0.16	0.757
FTD	EN_L2_3_IT	TMEM200A	-0.27	0.19	-1.41	0.16	0.6
FTD	EN_L2_3_IT	VPS13B	-0.06	0.04	-1.41	0.16	0.6
FTD	EN_L2_3_IT	NXNL2	-0.28	0.20	-1.41	0.16	0.6
FTD	EN_L5_6_NP	KCNIP4	-0.31	0.22	-1.41	0.16	0.692
FTD	EN_L2_3_IT	POLR2J	0.18	0.13	1.41	0.16	0.6
FTD	IN_SST	C8orf76	-0.30	0.21	-1.41	0.16	0.779
FTD	EN_L6B	CKMT1B	-0.33	0.23	-1.41	0.16	0.717
FTD	EN_L3_5_IT_2	ATP5MC2	-0.19	0.13	-1.41	0.16	0.649
FTD	IN_LAMP5_RELN	HMGB1	0.17	0.12	1.41	0.16	0.833
FTD	Oligo	SGPL1	-0.11	0.08	-1.41	0.16	0.544
FTD	Micro	LZTS2	0.31	0.22	1.41	0.16	0.847
FTD	EN_L6_CT	UNC5D	0.47	0.33	1.41	0.16	0.649
FTD	IN_PVALB	MTIF2	0.19	0.14	1.41	0.16	0.82
FTD	Micro	CDKL5	-0.20	0.14	-1.41	0.16	0.847
FTD	Oligo	H3-3B	-0.24	0.17	-1.41	0.16	0.544
FTD	EN_L6_IT_1	PRSS3	-0.28	0.20	-1.41	0.16	0.758
FTD	EN_L6_IT_2	SWAP70	-0.25	0.18	-1.41	0.16	0.797
FTD	EN_L3_5_IT_2	CHRNB2	-0.26	0.18	-1.41	0.16	0.649
FTD	EN_L6_IT_2	ZNF770	-0.29	0.20	-1.41	0.16	0.797
FTD	EN_L3_5_IT_3	WTAP	-0.12	0.09	-1.41	0.16	0.724
FTD	IN_LAMP5_RELN	ESF1	-0.20	0.14	-1.41	0.16	0.833
FTD	EN_L3_5_IT_2	DZIP1	-0.09	0.06	-1.41	0.16	0.649
FTD	EN_L6_IT_1	CCDC25	-0.20	0.14	-1.41	0.16	0.758
FTD	EN_L6B	STK38L	-0.21	0.15	-1.41	0.16	0.717
FTD	EN_L2_3_IT	CCP110	-0.10	0.07	-1.41	0.16	0.6
FTD	Oligo	MGA	0.07	0.05	1.41	0.16	0.544
FTD	IN_SST	PODXL2	0.13	0.09	1.41	0.16	0.779
FTD	EN_L6_IT_1	PDPK1	0.21	0.15	1.41	0.16	0.758
FTD	EN_L3_5_IT_3	HLCS	0.14	0.10	1.41	0.16	0.724
FTD	Astro	CDH18	-0.26	0.19	-1.41	0.16	0.487
FTD	Astro	CLDN20	-0.35	0.25	-1.41	0.16	0.487
FTD	EN_L5_6_NP	IPO11	-0.25	0.17	-1.41	0.16	0.692
FTD	IN_LAMP5_RELN	POP5	0.37	0.27	1.41	0.16	0.833
FTD	PC	CYB5R4	0.41	0.29	1.41	0.16	0.886
FTD	Oligo	MSI2	0.14	0.10	1.41	0.16	0.544
FTD	IN_LAMP5_RELN	HEXD	0.29	0.21	1.41	0.16	0.833
FTD	IN_SST	GSN	0.25	0.18	1.41	0.16	0.779
FTD	EN_L6_IT_2	PRKAR1B	-0.18	0.13	-1.41	0.16	0.797
FTD	IN_VIP	CLCN2	0.21	0.15	1.41	0.16	0.805
FTD	Astro	SPCS1	0.15	0.11	1.41	0.16	0.487
FTD	Oligo	UCKL1	-0.14	0.10	-1.41	0.16	0.544
FTD	EN_L5_6_NP	ATG16L1	0.26	0.19	1.41	0.16	0.692
FTD	EN_L3_5_IT_2	CUBN	0.31	0.22	1.41	0.16	0.649
FTD	Oligo	REXO4	0.12	0.08	1.41	0.16	0.544
FTD	Oligo	BACH2	0.11	0.08	1.41	0.16	0.544
FTD	EN_L2_3_IT	PARP1	-0.10	0.07	-1.41	0.16	0.6
FTD	IN_SST	TXNIP	-0.42	0.30	-1.41	0.16	0.779
FTD	OPC	MXRA7	-0.13	0.09	-1.41	0.16	0.608
FTD	IN_VIP	PIP5K1B	-0.16	0.11	-1.41	0.16	0.805
FTD	IN_PVALB_CHC	KCNH2	0.32	0.23	1.41	0.16	0.786
FTD	EN_L6_CT	CPB2	0.45	0.32	1.41	0.16	0.649
FTD	EN_L5_6_NP	ACOT13	-0.35	0.25	-1.41	0.16	0.692
FTD	EN_L3_5_IT_1	PLA2G6	0.27	0.19	1.41	0.16	0.703
FTD	EN_L6_IT_1	DNAI1	-0.41	0.29	-1.41	0.16	0.758
FTD	IN_PVALB	ZKSCAN4	-0.23	0.16	-1.41	0.16	0.82
FTD	OPC	HLA-C	0.34	0.24	1.41	0.16	0.608
FTD	IN_PVALB_CHC	ZDHHC17	-0.18	0.13	-1.41	0.16	0.786
FTD	IN_VIP	TTC19	-0.09	0.07	-1.41	0.16	0.805
FTD	EN_L6_IT_2	PTP4A2	0.39	0.27	1.41	0.16	0.797
FTD	Endo	SRBD1	-0.44	0.31	-1.41	0.16	0.757
FTD	IN_PVALB_CHC	ZNF26	-0.43	0.30	-1.41	0.16	0.786
FTD	EN_L6_IT_1	UBE2Q1	0.31	0.22	1.41	0.16	0.758
FTD	Oligo	ABCD2	-0.24	0.17	-1.41	0.16	0.544
FTD	EN_L6_IT_1	ACSS3	-0.41	0.29	-1.41	0.16	0.758
FTD	Oligo	AP1M1	0.10	0.07	1.41	0.16	0.544
FTD	EN_L6B	LRRC6	0.21	0.15	1.41	0.16	0.717
FTD	IN_LAMP5_RELN	ARL6IP6	0.24	0.17	1.41	0.16	0.833
FTD	Oligo	ACTG1	-0.22	0.15	-1.41	0.16	0.544
FTD	EN_L6B	GLB1	0.19	0.13	1.41	0.16	0.717
FTD	EN_L6_IT_1	ZNF106	-0.16	0.11	-1.41	0.16	0.758
FTD	IN_PVALB	ZNF681	-0.23	0.16	-1.41	0.16	0.82
FTD	Astro	CRTAP	0.16	0.11	1.41	0.16	0.488
FTD	EN_L6_IT_2	PSME3IP1	0.25	0.17	1.41	0.16	0.797
FTD	EN_L3_5_IT_2	TEDC1	0.34	0.24	1.41	0.16	0.649
FTD	IN_LAMP5_RELN	USP19	-0.34	0.24	-1.41	0.16	0.833
FTD	EN_L3_5_IT_1	TMEM222	0.20	0.14	1.41	0.16	0.703
FTD	Oligo	GPM6B	0.11	0.08	1.41	0.16	0.544
FTD	EN_L6_CT	ANKEF1	0.44	0.31	1.41	0.16	0.649
FTD	IN_PVALB	SLC24A1	-0.38	0.27	-1.41	0.16	0.82
FTD	EN_L3_5_IT_3	PREX2	0.35	0.25	1.41	0.16	0.725
FTD	EN_L3_5_IT_2	EML1	-0.15	0.11	-1.41	0.16	0.649
FTD	EN_L3_5_IT_2	DCP1A	-0.10	0.07	-1.41	0.16	0.649
FTD	IN_PVALB_CHC	VTA1	-0.32	0.23	-1.41	0.16	0.786
FTD	EN_L6B	KCNIP1	-0.58	0.41	-1.41	0.16	0.717
FTD	IN_LAMP5_RELN	CAMKV	-0.22	0.16	-1.41	0.16	0.833
FTD	IN_LAMP5_RELN	ATAD1	-0.15	0.11	-1.41	0.16	0.833
FTD	EN_L6_IT_1	PLPP1	0.14	0.10	1.41	0.16	0.758
FTD	Astro	MMP24OS	0.16	0.12	1.41	0.16	0.488
FTD	IN_ADARB2	FBXL3	-0.18	0.13	-1.41	0.16	0.998
FTD	EN_L6_CT	EYS	0.39	0.27	1.41	0.16	0.649
FTD	IN_VIP	MED4	-0.10	0.07	-1.41	0.16	0.805
FTD	IN_ADARB2	DDX52	0.20	0.14	1.41	0.16	0.998
FTD	Endo	KIAA2026	0.23	0.17	1.41	0.16	0.757
FTD	Astro	HLF	-0.24	0.17	-1.41	0.16	0.488
FTD	Astro	CYP2J2	-0.19	0.13	-1.41	0.16	0.488
FTD	EN_L6_CT	CDH22	0.37	0.26	1.41	0.16	0.649
FTD	IN_LAMP5_LHX6	DYNC2LI1	-0.21	0.15	-1.41	0.16	0.892
FTD	IN_LAMP5_RELN	PPIH	0.29	0.20	1.41	0.16	0.833
FTD	EN_L6_IT_1	PJVK	-0.39	0.28	-1.41	0.16	0.758
FTD	EN_L6_CT	MICU1	-0.14	0.10	-1.41	0.16	0.649
FTD	EN_L6_IT_1	RSPO3	0.37	0.26	1.41	0.16	0.758
FTD	IN_PVALB	TCOF1	-0.20	0.14	-1.41	0.16	0.82
FTD	IN_LAMP5_LHX6	CDC37L1	-0.24	0.17	-1.41	0.16	0.892
FTD	IN_VIP	MRPL36	0.31	0.22	1.41	0.16	0.805
FTD	EN_L3_5_IT_2	RICTOR	-0.10	0.07	-1.41	0.16	0.649
FTD	IN_LAMP5_RELN	MDH1	-0.17	0.12	-1.41	0.16	0.833
FTD	EN_L6_IT_2	SRPRA	-0.35	0.25	-1.41	0.16	0.797
FTD	IN_SST	DIPK1B	-0.19	0.14	-1.41	0.16	0.779
FTD	PVM	CEP290	0.56	0.39	1.42	0.16	1
FTD	VLMC	PTPN1	-0.44	0.31	-1.41	0.16	1
FTD	EN_L2_3_IT	SLC9A9	0.17	0.12	1.41	0.16	0.601
FTD	Oligo	PDGFRB	-0.34	0.24	-1.41	0.16	0.544
FTD	Astro	EYA1	-0.20	0.14	-1.41	0.16	0.488
FTD	EN_L6_IT_1	ENSG00000287542	-0.34	0.24	-1.41	0.16	0.758
FTD	EN_L6_IT_1	PGBD1	-0.22	0.16	-1.41	0.16	0.758
FTD	Oligo	MRPL44	-0.12	0.09	-1.41	0.16	0.544
FTD	IN_LAMP5_RELN	UNK	0.20	0.14	1.41	0.16	0.833
FTD	OPC	STK32C	-0.16	0.11	-1.41	0.16	0.608
FTD	Oligo	RBMS2	-0.14	0.10	-1.41	0.16	0.544
FTD	EN_L6_IT_2	FAM174B	0.33	0.23	1.41	0.16	0.797
FTD	EN_L5_6_NP	CBX6	-0.26	0.19	-1.41	0.16	0.693
FTD	Oligo	HIRIP3	-0.16	0.11	-1.41	0.16	0.544
FTD	EN_L5_ET	FAM3C	5.60	3.81	1.47	0.16	0.816
FTD	EN_L3_5_IT_2	ADAM22	-0.10	0.07	-1.41	0.16	0.649
FTD	IN_PVALB	PSMC6	-0.15	0.11	-1.41	0.16	0.82
FTD	IN_PVALB	PRELID1	0.29	0.21	1.41	0.16	0.82
FTD	IN_SST	SPAST	-0.12	0.08	-1.41	0.16	0.779
FTD	OPC	LHFPL5	-0.29	0.20	-1.41	0.16	0.608
FTD	Astro	PHKG1	-0.20	0.14	-1.41	0.16	0.488
FTD	IN_PVALB_CHC	BAHCC1	0.27	0.19	1.41	0.16	0.786
FTD	Astro	HMGN1	-0.17	0.12	-1.41	0.16	0.488
FTD	IN_ADARB2	MMD	0.35	0.25	1.41	0.16	0.998
FTD	IN_VIP	FBXO10	0.30	0.21	1.41	0.16	0.805
FTD	IN_VIP	STAT2	-0.18	0.13	-1.41	0.16	0.805
FTD	IN_SST	MAPK1IP1L	0.16	0.11	1.41	0.16	0.779
FTD	IN_LAMP5_LHX6	TRMT61B	0.21	0.15	1.41	0.16	0.892
FTD	Micro	CNTROB	-0.29	0.21	-1.41	0.16	0.847
FTD	IN_PVALB	MMP26	-0.49	0.35	-1.41	0.16	0.82
FTD	IN_PVALB_CHC	IMPG2	0.48	0.34	1.41	0.16	0.786
FTD	IN_ADARB2	NARF	-0.19	0.14	-1.41	0.16	0.998
FTD	EN_L5_ET	RNMT	4.32	2.94	1.47	0.16	0.816
FTD	EN_L6B	DCDC1	-0.34	0.24	-1.41	0.16	0.717
FTD	EN_L3_5_IT_3	KCNV1	-0.19	0.14	-1.41	0.16	0.725
FTD	Endo	PPIP5K2	-0.27	0.19	-1.41	0.16	0.757
FTD	EN_L3_5_IT_1	TBC1D32	-0.15	0.10	-1.41	0.16	0.703
FTD	IN_LAMP5_RELN	PNMA1	-0.24	0.17	-1.41	0.161	0.833
FTD	EN_L3_5_IT_3	STK17B	0.47	0.34	1.41	0.161	0.725
FTD	EN_L6_IT_2	NDEL1	-0.22	0.16	-1.41	0.161	0.797
FTD	EN_L3_5_IT_1	PIPOX	-0.31	0.22	-1.41	0.161	0.703
FTD	EN_L6B	KLF3	-0.50	0.36	-1.41	0.161	0.717
FTD	EN_L6_IT_1	LAMA3	0.40	0.28	1.41	0.161	0.758
FTD	EN_L3_5_IT_2	SPTLC2	-0.14	0.10	-1.41	0.161	0.649
FTD	EN_L2_3_IT	NTAN1	0.14	0.10	1.41	0.161	0.601
FTD	Oligo	HENMT1	-0.26	0.18	-1.41	0.161	0.544
FTD	IN_VIP	BRMS1	0.33	0.23	1.41	0.161	0.805
FTD	IN_SST	INTS6	0.17	0.12	1.41	0.161	0.779
FTD	Astro	DAPK3	0.20	0.14	1.41	0.161	0.488
FTD	IN_SST	ATP1A1	-0.14	0.10	-1.41	0.161	0.779
FTD	EN_L3_5_IT_1	HPS3	0.26	0.18	1.41	0.161	0.703
FTD	Astro	C18orf54	0.29	0.21	1.41	0.161	0.488
FTD	PC	CD164	-0.31	0.22	-1.41	0.161	0.886
FTD	OPC	ENSG00000285938	-0.46	0.32	-1.41	0.161	0.608
FTD	EN_L3_5_IT_3	POGLUT1	-0.17	0.12	-1.41	0.161	0.725
FTD	EN_L6_IT_2	KIAA0586	0.29	0.21	1.41	0.161	0.797
FTD	IN_LAMP5_RELN	RFC1	0.16	0.11	1.41	0.161	0.833
FTD	IN_ADARB2	ATXN7L3	0.27	0.19	1.41	0.161	0.998
FTD	Astro	CLCN6	-0.09	0.07	-1.41	0.161	0.488
FTD	IN_VIP	CDKL2	0.11	0.08	1.41	0.161	0.805
FTD	EN_L6_IT_2	SLC35F1	-0.20	0.14	-1.41	0.161	0.797
FTD	EN_L6B	PCYT1A	-0.25	0.17	-1.41	0.161	0.717
FTD	PC	FAM214A	0.35	0.25	1.41	0.161	0.886
FTD	IN_SST	PPIP5K1	-0.14	0.10	-1.41	0.161	0.779
FTD	OPC	NUDT2	0.19	0.14	1.41	0.161	0.608
FTD	EN_L6B	BCL7B	0.34	0.24	1.41	0.161	0.717
FTD	Oligo	ASB8	-0.12	0.09	-1.41	0.161	0.544
FTD	IN_VIP	ASIC4	-0.15	0.10	-1.41	0.161	0.805
FTD	EN_L6_IT_1	C12orf4	0.19	0.14	1.41	0.161	0.758
FTD	EN_L3_5_IT_2	ZFPM2	0.16	0.12	1.41	0.161	0.649
FTD	IN_VIP	PDHX	-0.17	0.12	-1.41	0.161	0.805
FTD	EN_L2_3_IT	ZNF91	-0.09	0.06	-1.41	0.161	0.602
FTD	EN_L2_3_IT	AKAP14	0.30	0.21	1.41	0.161	0.602
FTD	EN_L5_6_NP	ERMARD	-0.36	0.26	-1.41	0.161	0.693
FTD	Oligo	ZNF202	0.18	0.13	1.41	0.161	0.544
FTD	IN_SST	LIMCH1	0.09	0.06	1.41	0.161	0.779
FTD	Oligo	DLK2	-0.33	0.23	-1.41	0.161	0.544
FTD	EN_L3_5_IT_3	FAM76B	-0.17	0.12	-1.41	0.161	0.725
FTD	OPC	PSMB8	0.39	0.28	1.41	0.161	0.608
FTD	EN_L5_6_NP	COL6A6	0.51	0.36	1.41	0.161	0.693
FTD	IN_VIP	C2orf50	0.32	0.23	1.41	0.161	0.805
FTD	IN_VIP	MBIP	0.14	0.10	1.41	0.161	0.805
FTD	EN_L3_5_IT_1	TCTN3	-0.19	0.14	-1.41	0.161	0.703
FTD	EN_L3_5_IT_3	KATNAL2	0.20	0.14	1.41	0.161	0.725
FTD	IN_PVALB	RRNAD1	0.26	0.19	1.41	0.161	0.82
FTD	Astro	RAB14	-0.11	0.08	-1.41	0.161	0.488
FTD	EN_L6B	PRMT3	0.23	0.16	1.41	0.161	0.717
FTD	EN_L3_5_IT_1	OBSL1	0.21	0.15	1.41	0.161	0.703
FTD	Oligo	TMBIM1	-0.12	0.08	-1.41	0.161	0.544
FTD	EN_L3_5_IT_1	HNRNPDL	-0.13	0.09	-1.41	0.161	0.703
FTD	Micro	TOPBP1	-0.17	0.12	-1.41	0.161	0.847
FTD	Oligo	ST8SIA6	0.31	0.22	1.41	0.161	0.544
FTD	EN_L5_6_NP	CYB561	0.49	0.35	1.41	0.161	0.693
FTD	Micro	TADA2B	0.38	0.27	1.41	0.161	0.847
FTD	IN_LAMP5_LHX6	FBXO4	-0.36	0.25	-1.41	0.161	0.892
FTD	EN_L5_6_NP	CAMK2A	-0.17	0.12	-1.41	0.161	0.693
FTD	OPC	GLMN	-0.12	0.08	-1.41	0.161	0.608
FTD	EN_L3_5_IT_2	ALG13	-0.12	0.08	-1.41	0.161	0.649
FTD	Oligo	ZC3H7B	-0.10	0.07	-1.41	0.161	0.544
FTD	IN_PVALB	TPCN1	-0.18	0.13	-1.41	0.161	0.82
FTD	IN_SST	PCSK6	-0.24	0.17	-1.41	0.161	0.779
FTD	EN_L6_IT_1	C5orf51	0.30	0.21	1.41	0.161	0.758
FTD	Oligo	RAB8B	-0.10	0.07	-1.41	0.161	0.544
FTD	Astro	DDHD1	-0.14	0.10	-1.41	0.161	0.488
FTD	EN_L6_IT_1	PRKACA	-0.23	0.16	-1.41	0.161	0.758
FTD	EN_L3_5_IT_3	ZNF879	0.36	0.26	1.41	0.161	0.725
FTD	PC	LZTS1	-0.26	0.18	-1.41	0.161	0.886
FTD	EN_L3_5_IT_3	CHD1	0.12	0.08	1.41	0.161	0.725
FTD	IN_LAMP5_RELN	GRAMD1A	-0.24	0.17	-1.41	0.161	0.833
FTD	EN_L5_ET	GGA1	-6.69	4.55	-1.47	0.161	0.817
FTD	Astro	MIDEAS	-0.19	0.13	-1.41	0.161	0.488
FTD	Micro	VILL	-0.32	0.23	-1.41	0.161	0.847
FTD	EN_L6_IT_2	CDCA7L	0.60	0.42	1.41	0.161	0.798
FTD	Oligo	ENSG00000258864	-0.29	0.21	-1.41	0.161	0.544
FTD	EN_L6_CT	PPP1R12C	-0.26	0.18	-1.41	0.161	0.65
FTD	IN_LAMP5_RELN	SUSD5	0.39	0.27	1.41	0.161	0.833
FTD	EN_L3_5_IT_1	PPME1	-0.14	0.10	-1.41	0.161	0.703
FTD	IN_SST	EMC4	0.25	0.18	1.41	0.161	0.779
FTD	IN_ADARB2	DNAJA3	0.27	0.19	1.41	0.161	0.998
FTD	EN_L3_5_IT_1	SIPA1L2	0.16	0.11	1.41	0.161	0.703
FTD	IN_PVALB_CHC	EPN2	-0.22	0.15	-1.41	0.161	0.786
FTD	EN_L3_5_IT_2	KLF10	0.37	0.26	1.41	0.161	0.649
FTD	IN_LAMP5_LHX6	MED24	0.25	0.18	1.41	0.161	0.892
FTD	EN_L3_5_IT_3	LAMB1	-0.24	0.17	-1.41	0.161	0.725
FTD	IN_VIP	IQCN	-0.33	0.24	-1.41	0.161	0.805
FTD	EN_L5_6_NP	RB1CC1	-0.17	0.12	-1.41	0.161	0.693
FTD	IN_PVALB	ISOC1	0.47	0.33	1.41	0.161	0.82
FTD	PVM	GNAI3	-0.53	0.38	-1.41	0.161	1
FTD	IN_ADARB2	VPS4B	-0.18	0.13	-1.41	0.161	0.998
FTD	EN_L6_IT_1	KLHL21	0.29	0.21	1.41	0.161	0.758
FTD	EN_L6_CT	CASP2	-0.28	0.20	-1.41	0.161	0.65
FTD	EN_L6B	GCLC	-0.26	0.19	-1.41	0.161	0.717
FTD	EN_L3_5_IT_2	PPP2R5A	-0.16	0.11	-1.41	0.161	0.649
FTD	Astro	GYG2	0.36	0.25	1.41	0.161	0.488
FTD	IN_SST	SCYL2	-0.13	0.09	-1.41	0.161	0.779
FTD	EN_L5_ET	ANKLE2	6.07	4.13	1.47	0.161	0.817
FTD	EN_L5_6_NP	UBE2G2	0.19	0.13	1.41	0.161	0.693
FTD	EN_L2_3_IT	TIMM10	-0.25	0.18	-1.41	0.161	0.602
FTD	EN_L6B	ZBTB49	-0.36	0.25	-1.41	0.161	0.717
FTD	OPC	ACVR2B	-0.13	0.09	-1.41	0.161	0.608
FTD	IN_PVALB	ATCAY	-0.13	0.09	-1.41	0.161	0.82
FTD	IN_LAMP5_RELN	ZNF121	-0.26	0.19	-1.41	0.161	0.833
FTD	EN_L6_CT	ZFP64	0.25	0.17	1.41	0.161	0.65
FTD	Astro	CHD9	-0.10	0.07	-1.41	0.161	0.488
FTD	Oligo	ATXN7	-0.09	0.06	-1.41	0.161	0.545
FTD	Oligo	JADE1	0.10	0.07	1.41	0.161	0.545
FTD	OPC	VWA3A	0.26	0.18	1.41	0.161	0.608
FTD	OPC	TBC1D31	0.16	0.11	1.41	0.161	0.608
FTD	IN_VIP	IGF1R	0.09	0.07	1.41	0.161	0.805
FTD	Astro	DISC1	-0.21	0.15	-1.41	0.161	0.488
FTD	IN_PVALB	SIK2	-0.16	0.12	-1.41	0.161	0.82
FTD	Astro	TAF4	0.13	0.09	1.41	0.161	0.488
FTD	IN_PVALB	PDZRN4	-0.42	0.30	-1.41	0.161	0.82
FTD	IN_LAMP5_RELN	ZNF283	-0.23	0.16	-1.41	0.161	0.833
FTD	IN_LAMP5_LHX6	TMEM245	-0.15	0.11	-1.41	0.161	0.892
FTD	IN_SST	SPOCK1	0.15	0.11	1.41	0.161	0.779
FTD	IN_LAMP5_RELN	RIMS3	-0.19	0.13	-1.41	0.161	0.833
FTD	EN_L5_6_NP	ZBTB41	0.23	0.16	1.41	0.161	0.693
FTD	Astro	STIM1	0.09	0.07	1.41	0.161	0.488
FTD	EN_L6_CT	USP22	-0.16	0.11	-1.41	0.161	0.65
FTD	EN_L6_IT_2	ENSG00000275674	0.27	0.19	1.41	0.161	0.798
FTD	Oligo	NOS1AP	0.15	0.11	1.41	0.161	0.545
FTD	IN_VIP	KCNK13	0.28	0.20	1.41	0.161	0.805
FTD	PC	RC3H1	0.22	0.16	1.41	0.161	0.886
FTD	Micro	CTDSPL2	-0.11	0.08	-1.41	0.161	0.847
FTD	Micro	GMIP	-0.21	0.15	-1.41	0.161	0.847
FTD	IN_LAMP5_RELN	ZC3H3	0.26	0.19	1.41	0.161	0.833
FTD	Oligo	RNF139	0.13	0.09	1.41	0.161	0.545
FTD	Micro	LHPP	-0.20	0.14	-1.41	0.161	0.847
FTD	EN_L6_IT_1	EEF1A1	0.21	0.15	1.41	0.161	0.758
FTD	EN_L3_5_IT_3	ZNF106	-0.11	0.08	-1.41	0.161	0.725
FTD	IN_PVALB_CHC	ZNF540	-0.24	0.17	-1.41	0.161	0.786
FTD	EN_L2_3_IT	DTX3	0.12	0.09	1.41	0.161	0.603
FTD	IN_LAMP5_LHX6	LRIF1	-0.38	0.27	-1.41	0.161	0.892
FTD	EN_L6_IT_1	MRPS33	0.36	0.26	1.41	0.161	0.758
FTD	EN_L3_5_IT_1	OSTN	-0.47	0.34	-1.41	0.161	0.703
FTD	IN_VIP	UBR3	-0.09	0.07	-1.41	0.161	0.805
FTD	EN_L6B	RUSC2	-0.21	0.15	-1.41	0.161	0.717
FTD	EN_L5_ET	DOCK9	-3.34	2.27	-1.47	0.161	0.817
FTD	IN_SST	TAF1A	0.24	0.17	1.41	0.161	0.779
FTD	Oligo	ITGB2	-0.35	0.25	-1.41	0.161	0.545
FTD	EN_L3_5_IT_3	RCL1	-0.18	0.13	-1.41	0.161	0.725
FTD	EN_L6B	KLHDC1	-0.22	0.15	-1.41	0.161	0.717
FTD	OPC	CDKN2C	0.34	0.24	1.41	0.161	0.609
FTD	EN_L2_3_IT	STRAP	-0.11	0.07	-1.41	0.161	0.603
FTD	EN_L5_6_NP	FBXO32	-0.32	0.22	-1.41	0.161	0.693
FTD	Micro	FAM126B	0.12	0.09	1.41	0.161	0.847
FTD	EN_L6_IT_1	SLC25A27	0.16	0.11	1.41	0.161	0.758
FTD	IN_ADARB2	ADAMTS17	0.48	0.34	1.41	0.161	0.998
FTD	EN_L6B	AOAH	-0.43	0.31	-1.41	0.161	0.717
FTD	IN_VIP	ATG10	-0.14	0.10	-1.41	0.161	0.805
FTD	EN_L6_IT_1	PLCXD1	0.36	0.25	1.41	0.161	0.758
FTD	IN_PVALB	POMT2	-0.15	0.11	-1.41	0.161	0.82
FTD	IN_SST	FAM228A	0.30	0.21	1.41	0.161	0.779
FTD	IN_PVALB	ENSG00000284762	-0.34	0.24	-1.41	0.161	0.82
FTD	Oligo	BAIAP2L2	-0.21	0.15	-1.41	0.161	0.545
FTD	IN_PVALB	NPIPB13	0.37	0.26	1.41	0.161	0.82
FTD	EN_L3_5_IT_1	ATP5PB	0.23	0.16	1.41	0.161	0.703
FTD	IN_PVALB	USP42	-0.15	0.10	-1.41	0.161	0.82
FTD	EN_L3_5_IT_2	NOMO2	-0.27	0.19	-1.41	0.161	0.649
FTD	IN_SST	PADI2	-0.33	0.23	-1.41	0.161	0.779
FTD	EN_L2_3_IT	EIF3L	-0.12	0.09	-1.41	0.161	0.603
FTD	IN_LAMP5_LHX6	SRP54	-0.24	0.17	-1.41	0.161	0.892
FTD	EN_L3_5_IT_1	MSL1	-0.14	0.10	-1.41	0.161	0.703
FTD	IN_LAMP5_LHX6	CCNC	-0.19	0.14	-1.41	0.161	0.892
FTD	EN_L6_IT_1	DSTN	0.17	0.12	1.41	0.161	0.758
FTD	IN_VIP	PLA2G12A	-0.18	0.12	-1.41	0.161	0.805
FTD	EN_L2_3_IT	DCX	-0.17	0.12	-1.41	0.161	0.603
FTD	IN_VIP	C12orf29	-0.17	0.12	-1.41	0.161	0.805
FTD	IN_LAMP5_RELN	SELENOS	0.27	0.19	1.41	0.161	0.833
FTD	IN_PVALB	HMGN1	0.19	0.14	1.41	0.161	0.82
FTD	Astro	CNDP2	0.15	0.11	1.41	0.161	0.488
FTD	EN_L6B	TMEM35A	0.38	0.27	1.41	0.161	0.717
FTD	OPC	TMEM106C	0.30	0.21	1.41	0.161	0.609
FTD	OPC	VSTM2L	-0.29	0.21	-1.41	0.161	0.609
FTD	Astro	MAL	-0.16	0.11	-1.41	0.161	0.488
FTD	EN_L2_3_IT	EFR3A	0.10	0.07	1.41	0.161	0.603
FTD	Astro	LYG1	0.25	0.18	1.41	0.161	0.488
FTD	PC	PAN3	-0.22	0.16	-1.41	0.161	0.886
FTD	EN_L6_CT	CEP20	0.22	0.15	1.41	0.161	0.65
FTD	Micro	C5orf63	-0.34	0.24	-1.41	0.161	0.847
FTD	EN_L3_5_IT_2	PGBD1	-0.18	0.13	-1.41	0.161	0.649
FTD	EN_L6_CT	MRRF	-0.22	0.15	-1.41	0.161	0.65
FTD	IN_VIP	EPHB2	0.19	0.14	1.41	0.161	0.805
FTD	EN_L3_5_IT_1	MARCHF4	-0.25	0.18	-1.41	0.161	0.703
FTD	EN_L2_3_IT	RCCD1	0.14	0.10	1.41	0.161	0.603
FTD	Astro	ARPC2	-0.14	0.10	-1.41	0.161	0.488
FTD	IN_LAMP5_LHX6	ZNF589	-0.23	0.16	-1.41	0.161	0.892
FTD	EN_L6_IT_1	TEC	-0.55	0.39	-1.41	0.161	0.758
FTD	IN_ADARB2	RNF114	0.25	0.18	1.41	0.161	0.998
FTD	IN_ADARB2	N6AMT1	-0.36	0.25	-1.41	0.161	0.998
FTD	Micro	NIPBL	0.10	0.07	1.41	0.161	0.847
FTD	Oligo	NPIPB6	-0.26	0.18	-1.41	0.161	0.545
FTD	EN_L3_5_IT_2	MIA2	-0.10	0.07	-1.41	0.161	0.649
FTD	Astro	TMEM59	-0.12	0.08	-1.41	0.161	0.488
FTD	EN_L6_IT_2	MMD	-0.28	0.20	-1.41	0.161	0.798
FTD	Micro	CARNMT1	0.21	0.15	1.41	0.161	0.847
FTD	IN_LAMP5_LHX6	STAT2	-0.29	0.20	-1.41	0.161	0.892
FTD	EN_L5_ET	SART3	6.17	4.20	1.47	0.161	0.817
FTD	EN_L5_6_NP	FAM118A	-0.39	0.28	-1.41	0.161	0.693
FTD	IN_VIP	ZFYVE28	0.12	0.08	1.41	0.161	0.805
FTD	EN_L6_IT_1	THEM6	-0.32	0.22	-1.41	0.161	0.758
FTD	EN_L6_IT_1	POLR3E	-0.26	0.18	-1.41	0.161	0.758
FTD	EN_L3_5_IT_2	GON4L	-0.11	0.08	-1.41	0.161	0.649
FTD	EN_L5_ET	ABAT	-4.08	2.78	-1.47	0.161	0.817
FTD	Oligo	NIPBL	0.07	0.05	1.41	0.161	0.545
FTD	Micro	PP2D1	-0.37	0.26	-1.41	0.161	0.847
FTD	Oligo	ZNF160	0.14	0.10	1.41	0.161	0.545
FTD	IN_VIP	EIF3A	-0.10	0.07	-1.41	0.161	0.805
FTD	EN_L5_6_NP	OTUD5	-0.26	0.18	-1.41	0.161	0.693
FTD	SMC	DOCK10	-0.86	0.61	-1.42	0.161	0.997
FTD	EN_L3_5_IT_1	ARL4C	-0.23	0.16	-1.41	0.161	0.703
FTD	EN_L6_IT_1	METTL2B	-0.29	0.21	-1.41	0.161	0.758
FTD	EN_L2_3_IT	NOL4L	0.13	0.09	1.41	0.161	0.603
FTD	PC	DCLK2	0.44	0.31	1.41	0.161	0.886
FTD	EN_L2_3_IT	C1orf74	0.27	0.19	1.41	0.161	0.603
FTD	IN_PVALB	ENSG00000255339	-0.28	0.20	-1.41	0.161	0.82
FTD	EN_L6B	TYW3	0.33	0.24	1.41	0.161	0.717
FTD	EN_L3_5_IT_1	AMPD3	-0.30	0.21	-1.41	0.161	0.703
FTD	Oligo	ENSG00000282988	0.44	0.31	1.41	0.161	0.545
FTD	EN_L6B	P4HA2	0.37	0.26	1.41	0.161	0.717
FTD	Adaptive	B4GALT5	0.55	0.39	1.41	0.161	0.878
FTD	IN_PVALB_CHC	CWC27	-0.20	0.14	-1.41	0.161	0.786
FTD	EN_L3_5_IT_2	KAZN	-0.11	0.08	-1.41	0.161	0.649
FTD	Endo	EFNB2	-0.36	0.26	-1.41	0.161	0.758
FTD	EN_L3_5_IT_3	ACADS	-0.48	0.34	-1.41	0.161	0.726
FTD	Endo	TMBIM6	-0.26	0.18	-1.41	0.161	0.758
FTD	EN_L6_IT_1	WARS2	-0.30	0.22	-1.41	0.161	0.758
FTD	OPC	ASPN	-0.36	0.26	-1.41	0.161	0.609
FTD	EN_L6_IT_1	WDR70	0.14	0.10	1.41	0.161	0.758
FTD	Micro	CHCHD10	-0.24	0.17	-1.41	0.161	0.847
FTD	IN_LAMP5_LHX6	STX2	-0.28	0.20	-1.41	0.161	0.892
FTD	Micro	MARCHF8	0.22	0.16	1.41	0.161	0.847
FTD	EN_L3_5_IT_2	RTCB	-0.14	0.10	-1.41	0.161	0.649
FTD	IN_ADARB2	TRAF5	-0.20	0.14	-1.41	0.161	0.998
FTD	IN_ADARB2	RNF4	0.23	0.16	1.41	0.161	0.998
FTD	EN_L6_IT_2	DARS2	0.38	0.27	1.41	0.161	0.798
FTD	IN_PVALB_CHC	ACTG1	-0.36	0.25	-1.41	0.161	0.786
FTD	EN_L6B	AKAP5	0.33	0.23	1.41	0.161	0.717
FTD	EN_L2_3_IT	CALB2	-0.40	0.28	-1.41	0.161	0.603
FTD	EN_L6_IT_1	FAM78B	-0.22	0.16	-1.41	0.161	0.758
FTD	EN_L6_IT_2	RBM5	-0.20	0.14	-1.41	0.161	0.798
FTD	EN_L3_5_IT_1	SNX2	-0.15	0.11	-1.41	0.161	0.703
FTD	OPC	ZNF582	0.21	0.15	1.41	0.161	0.609
FTD	IN_PVALB_CHC	GNL3	-0.37	0.26	-1.41	0.161	0.786
FTD	Oligo	BCAR1	-0.12	0.08	-1.41	0.161	0.545
FTD	IN_ADARB2	COX17	0.33	0.24	1.41	0.161	0.998
FTD	EN_L3_5_IT_1	CHAF1A	-0.33	0.23	-1.41	0.161	0.703
FTD	IN_PVALB_CHC	DCHS1	-0.39	0.28	-1.41	0.161	0.786
FTD	Oligo	RPLP0	-0.14	0.10	-1.41	0.161	0.545
FTD	Astro	CLTC	-0.09	0.07	-1.41	0.161	0.489
FTD	Astro	TEP1	-0.15	0.11	-1.41	0.161	0.489
FTD	EN_L6_CT	LRRC4	-0.30	0.21	-1.41	0.161	0.65
FTD	VLMC	XRRA1	0.43	0.30	1.41	0.161	1
FTD	EN_L6_IT_2	PIGZ	-0.31	0.22	-1.41	0.161	0.798
FTD	Endo	AMD1	-0.41	0.29	-1.41	0.161	0.758
FTD	EN_L3_5_IT_3	CNBD1	-0.32	0.23	-1.41	0.161	0.727
FTD	EN_L6_CT	TMEM165	-0.20	0.14	-1.41	0.161	0.65
FTD	Micro	ABHD12B	0.46	0.33	1.41	0.162	0.847
FTD	EN_L6_IT_1	GNA11	-0.25	0.18	-1.41	0.162	0.758
FTD	Astro	ANKMY2	0.12	0.09	1.41	0.162	0.489
FTD	Micro	MTMR9	-0.15	0.11	-1.41	0.162	0.847
FTD	IN_PVALB	ENSG00000288591	0.36	0.26	1.41	0.162	0.82
FTD	EN_L5_6_NP	COX17	0.43	0.31	1.41	0.162	0.693
FTD	EN_L6_IT_2	TMSB10	0.29	0.21	1.41	0.162	0.798
FTD	EN_L6B	NDFIP1	-0.16	0.11	-1.41	0.162	0.717
FTD	EN_L3_5_IT_1	TCF12	0.17	0.12	1.41	0.162	0.703
FTD	EN_L6_IT_1	HAVCR2	-0.35	0.25	-1.41	0.162	0.758
FTD	Astro	ADIRF	0.33	0.23	1.41	0.162	0.489
FTD	EN_L6B	NPTX1	-0.22	0.15	-1.41	0.162	0.717
FTD	EN_L3_5_IT_2	MBP	-0.17	0.12	-1.41	0.162	0.649
FTD	EN_L3_5_IT_1	CACNB4	-0.15	0.11	-1.41	0.162	0.703
FTD	IN_PVALB_CHC	CMIP	0.19	0.13	1.41	0.162	0.786
FTD	EN_L6_IT_1	CKMT1B	-0.29	0.20	-1.41	0.162	0.758
FTD	IN_LAMP5_LHX6	RPS11	0.32	0.23	1.41	0.162	0.893
FTD	Micro	POGLUT1	0.21	0.15	1.41	0.162	0.847
FTD	Micro	MTUS1	-0.17	0.12	-1.41	0.162	0.847
FTD	EN_L6_IT_1	ARL5A	0.27	0.19	1.41	0.162	0.758
FTD	EN_L3_5_IT_1	LAMC1	0.17	0.12	1.41	0.162	0.703
FTD	EN_L6B	CREM	-0.35	0.25	-1.41	0.162	0.717
FTD	Astro	ENSG00000268533	0.15	0.11	1.41	0.162	0.489
FTD	IN_PVALB	SPDL1	-0.25	0.18	-1.41	0.162	0.82
FTD	PVM	SIPA1L2	-0.39	0.28	-1.41	0.162	1
FTD	IN_ADARB2	OCRL	0.21	0.15	1.41	0.162	0.998
FTD	EN_L3_5_IT_2	MAPK9	-0.11	0.08	-1.41	0.162	0.649
FTD	EN_L3_5_IT_2	TRAF1	0.37	0.26	1.41	0.162	0.649
FTD	EN_L3_5_IT_3	CADM2	0.10	0.07	1.41	0.162	0.727
FTD	Astro	RRP9	-0.25	0.18	-1.41	0.162	0.489
FTD	EN_L3_5_IT_3	RIBC2	0.44	0.31	1.41	0.162	0.727
FTD	EN_L3_5_IT_2	OTUD3	-0.19	0.13	-1.41	0.162	0.649
FTD	EN_L6_IT_2	METTL5	0.34	0.24	1.41	0.162	0.798
FTD	Micro	DNTTIP1	-0.21	0.15	-1.41	0.162	0.847
FTD	EN_L3_5_IT_2	CRADD	0.18	0.13	1.41	0.162	0.649
FTD	EN_L6_IT_2	NUP42	-0.26	0.19	-1.41	0.162	0.798
FTD	Oligo	ZNF777	-0.19	0.14	-1.41	0.162	0.545
FTD	EN_L6_IT_1	HIVEP1	-0.22	0.16	-1.41	0.162	0.758
FTD	EN_L6B	CRACDL	-0.21	0.15	-1.41	0.162	0.717
FTD	IN_PVALB_CHC	TRIP4	-0.37	0.26	-1.41	0.162	0.786
FTD	IN_LAMP5_RELN	RBM18	-0.26	0.19	-1.41	0.162	0.834
FTD	IN_LAMP5_RELN	GNPTAB	-0.15	0.11	-1.41	0.162	0.834
FTD	EN_L6_IT_2	KIAA1328	-0.20	0.14	-1.41	0.162	0.798
FTD	IN_PVALB	SIPA1L1	0.12	0.08	1.41	0.162	0.82
FTD	Astro	MEX3D	0.27	0.20	1.41	0.162	0.489
FTD	IN_PVALB_CHC	PLXNA2	0.27	0.19	1.41	0.162	0.786
FTD	IN_SST	CORO2A	-0.25	0.18	-1.41	0.162	0.78
FTD	IN_VIP	ZDHHC15	-0.14	0.10	-1.41	0.162	0.806
FTD	IN_VIP	DAPK3	-0.18	0.13	-1.41	0.162	0.806
FTD	PVM	DEPTOR	0.62	0.44	1.41	0.162	1
FTD	IN_PVALB	BCO2	-0.20	0.14	-1.41	0.162	0.82
FTD	EN_L6B	PLCB1	0.17	0.12	1.41	0.162	0.717
FTD	EN_L3_5_IT_3	PHYKPL	0.20	0.14	1.41	0.162	0.727
FTD	Endo	SSH1	-0.46	0.32	-1.41	0.162	0.758
FTD	EN_L6_IT_2	CDHR3	0.42	0.30	1.41	0.162	0.798
FTD	IN_SST	COPS3	0.18	0.13	1.41	0.162	0.78
FTD	EN_L2_3_IT	ST3GAL1	-0.19	0.13	-1.41	0.162	0.603
FTD	Oligo	MINAR1	0.22	0.15	1.41	0.162	0.545
FTD	Adaptive	MAP3K5	0.44	0.31	1.41	0.162	0.878
FTD	Oligo	EIF3E	0.10	0.07	1.41	0.162	0.545
FTD	OPC	LY6E	-0.28	0.20	-1.40	0.162	0.61
FTD	IN_LAMP5_RELN	LRRCC1	-0.30	0.21	-1.41	0.162	0.834
FTD	Oligo	EFTUD2	-0.12	0.09	-1.40	0.162	0.545
FTD	EN_L2_3_IT	PLA2G15	0.15	0.10	1.41	0.162	0.603
FTD	EN_L2_3_IT	SLC16A2	0.15	0.11	1.41	0.162	0.603
FTD	OPC	SERGEF	-0.14	0.10	-1.40	0.162	0.61
FTD	EN_L5_6_NP	OXNAD1	-0.21	0.15	-1.41	0.162	0.693
FTD	EN_L2_3_IT	TMTC4	-0.23	0.16	-1.41	0.162	0.603
FTD	EN_L3_5_IT_1	MAPK1IP1L	0.18	0.13	1.41	0.162	0.703
FTD	Micro	HDAC10	-0.38	0.27	-1.40	0.162	0.847
FTD	IN_VIP	SORD	-0.23	0.16	-1.41	0.162	0.806
FTD	IN_PVALB_CHC	CTPS2	-0.42	0.30	-1.41	0.162	0.786
FTD	IN_LAMP5_RELN	FAM78B	-0.21	0.15	-1.41	0.162	0.834
FTD	EN_L6_CT	ENPP5	-0.27	0.19	-1.41	0.162	0.65
FTD	EN_L3_5_IT_1	PPA1	-0.18	0.13	-1.41	0.162	0.703
FTD	EN_L5_ET	DTNB	-3.41	2.33	-1.47	0.162	0.818
FTD	Oligo	HACD4	-0.33	0.24	-1.40	0.162	0.545
FTD	IN_PVALB	MYRF	-0.33	0.24	-1.41	0.162	0.82
FTD	OPC	PHAX	-0.19	0.13	-1.40	0.162	0.61
FTD	Micro	CDKN2A	-0.27	0.19	-1.40	0.162	0.847
FTD	Oligo	ZNRD2	-0.22	0.16	-1.40	0.162	0.545
FTD	EN_L6B	GNPTG	0.24	0.17	1.41	0.162	0.717
FTD	EN_L5_6_NP	OSBP2	0.18	0.13	1.41	0.162	0.693
FTD	EN_L6_CT	ETNK1	-0.14	0.10	-1.41	0.162	0.65
FTD	OPC	DDX25	-0.12	0.09	-1.40	0.162	0.61
FTD	EN_L6_CT	ZNF787	0.42	0.30	1.41	0.162	0.65
FTD	EN_L6B	RBM19	-0.32	0.23	-1.41	0.162	0.717
FTD	Astro	FDPS	-0.16	0.12	-1.40	0.162	0.489
FTD	IN_PVALB	NFATC3	-0.13	0.09	-1.40	0.162	0.82
FTD	IN_VIP	MTX3	-0.14	0.10	-1.40	0.162	0.807
FTD	EN_L6_CT	C2	-0.41	0.29	-1.41	0.162	0.65
FTD	EN_L2_3_IT	CCDC57	-0.12	0.08	-1.40	0.162	0.603
FTD	EN_L6_IT_2	DDX23	-0.40	0.29	-1.41	0.162	0.798
FTD	IN_SST	EML5	-0.13	0.09	-1.40	0.162	0.78
FTD	IN_LAMP5_LHX6	ANXA7	-0.20	0.14	-1.41	0.162	0.893
FTD	OPC	RAD1	0.20	0.14	1.40	0.162	0.61
FTD	EN_L5_6_NP	ZNF891	-0.23	0.16	-1.41	0.162	0.693
FTD	Astro	ENSG00000269035	0.30	0.21	1.40	0.162	0.489
FTD	EN_L3_5_IT_2	MON1A	0.24	0.17	1.40	0.162	0.649
FTD	EN_L3_5_IT_2	SRPRA	-0.18	0.13	-1.40	0.162	0.649
FTD	Oligo	EXO5	-0.27	0.19	-1.40	0.162	0.545
FTD	IN_LAMP5_RELN	ATP6V0A2	-0.19	0.14	-1.40	0.162	0.834
FTD	EN_L5_6_NP	FTL	0.25	0.18	1.41	0.162	0.693
FTD	EN_L6B	CMSS1	-0.20	0.14	-1.41	0.162	0.717
FTD	EN_L2_3_IT	METTL2B	-0.12	0.09	-1.40	0.162	0.603
FTD	EN_L3_5_IT_2	MYH3	0.36	0.26	1.40	0.162	0.649
FTD	EN_L6_IT_2	PPP2R5A	-0.27	0.19	-1.41	0.162	0.798
FTD	PC	COP1	-0.20	0.14	-1.41	0.162	0.887
FTD	EN_L3_5_IT_3	RPL29	-0.20	0.14	-1.40	0.162	0.727
FTD	EN_L2_3_IT	WDR54	-0.17	0.12	-1.40	0.162	0.603
FTD	EN_L6_IT_1	ZMYM5	0.17	0.12	1.41	0.162	0.758
FTD	SMC	PIK3C2A	-0.57	0.40	-1.42	0.162	0.997
FTD	Micro	CLPX	-0.16	0.12	-1.40	0.162	0.847
FTD	Micro	ACTR6	-0.20	0.15	-1.40	0.162	0.847
FTD	IN_PVALB_CHC	COG3	0.30	0.21	1.41	0.162	0.786
FTD	IN_PVALB	MT-ND2	0.14	0.10	1.40	0.162	0.82
FTD	IN_SST	RAC3	0.31	0.22	1.40	0.162	0.78
FTD	EN_L3_5_IT_2	CUTA	-0.23	0.16	-1.40	0.162	0.649
FTD	IN_LAMP5_LHX6	ANXA4	0.34	0.24	1.41	0.162	0.893
FTD	EN_L3_5_IT_3	UBXN4	-0.10	0.07	-1.40	0.162	0.727
FTD	EN_L6_CT	RNF213	-0.26	0.18	-1.41	0.162	0.65
FTD	IN_VIP	ELP5	0.22	0.16	1.40	0.162	0.807
FTD	OPC	FIBIN	0.29	0.20	1.40	0.162	0.61
FTD	EN_L2_3_IT	ENSG00000271949	-0.24	0.17	-1.40	0.162	0.603
FTD	EN_L5_6_NP	RAD51C	0.38	0.27	1.41	0.162	0.693
FTD	OPC	PTPRA	-0.08	0.06	-1.40	0.162	0.61
FTD	Astro	SLC5A12	-0.36	0.26	-1.40	0.162	0.489
FTD	Oligo	COX4I1	-0.11	0.07	-1.40	0.162	0.546
FTD	EN_L6_IT_1	CCT4	0.19	0.14	1.41	0.162	0.758
FTD	Astro	CUEDC1	0.16	0.11	1.40	0.162	0.489
FTD	EN_L3_5_IT_2	PIKFYVE	-0.11	0.08	-1.40	0.162	0.649
FTD	EN_L6B	EHBP1	-0.13	0.09	-1.41	0.162	0.718
FTD	IN_SST	CPSF3	0.21	0.15	1.40	0.162	0.78
FTD	PVM	KLHL6	0.60	0.42	1.41	0.162	1
FTD	Endo	CPD	-0.27	0.19	-1.40	0.162	0.758
FTD	IN_ADARB2	SPDYE21	0.39	0.28	1.40	0.162	0.998
FTD	Astro	DCAF15	-0.19	0.14	-1.40	0.162	0.489
FTD	EN_L6_CT	CUL2	-0.17	0.12	-1.40	0.162	0.65
FTD	EN_L6_IT_1	ENSG00000249209	-0.33	0.23	-1.41	0.162	0.758
FTD	IN_VIP	MGST2	0.18	0.13	1.40	0.162	0.807
FTD	EN_L3_5_IT_2	ST8SIA6	0.42	0.30	1.40	0.162	0.649
FTD	IN_PVALB_CHC	SLC32A1	0.39	0.27	1.40	0.162	0.786
FTD	EN_L5_ET	RBFOX3	-3.16	2.16	-1.46	0.162	0.818
FTD	IN_LAMP5_RELN	BBS7	-0.17	0.12	-1.40	0.162	0.834
FTD	IN_SST	MMGT1	0.24	0.17	1.40	0.162	0.78
FTD	EN_L5_ET	ELMOD1	-3.65	2.49	-1.46	0.162	0.818
FTD	EN_L3_5_IT_2	C20orf96	0.27	0.19	1.40	0.162	0.649
FTD	IN_SST	WNK2	-0.09	0.07	-1.40	0.162	0.78
FTD	EN_L6_CT	DHCR24	-0.29	0.20	-1.40	0.162	0.65
FTD	Endo	VSIR	-0.36	0.26	-1.40	0.162	0.758
FTD	IN_SST	ENSG00000283977	-0.17	0.12	-1.40	0.162	0.78
FTD	EN_L6B	RAB5A	-0.20	0.14	-1.41	0.162	0.718
FTD	IN_SST	PDIK1L	0.20	0.14	1.40	0.162	0.78
FTD	EN_L6_IT_1	GEMIN2	0.26	0.19	1.40	0.162	0.758
FTD	EN_L3_5_IT_2	ZNF41	0.18	0.13	1.40	0.162	0.649
FTD	IN_ADARB2	ZNF263	-0.33	0.23	-1.40	0.162	0.998
FTD	IN_ADARB2	LYPD6B	-0.23	0.16	-1.40	0.162	0.998
FTD	EN_L6_CT	LRRC8A	-0.30	0.22	-1.40	0.162	0.65
FTD	EN_L5_6_NP	SYMPK	0.24	0.17	1.41	0.162	0.693
FTD	EN_L3_5_IT_1	KCNC4	-0.21	0.15	-1.40	0.162	0.703
FTD	IN_ADARB2	CEACAM19	0.43	0.31	1.40	0.162	0.998
FTD	IN_VIP	MTPAP	-0.16	0.11	-1.40	0.162	0.807
FTD	EN_L2_3_IT	TTC6	-0.33	0.24	-1.40	0.162	0.604
FTD	EN_L3_5_IT_2	TRAPPC14	-0.29	0.21	-1.40	0.162	0.649
FTD	IN_VIP	LYRM4	0.13	0.09	1.40	0.162	0.807
FTD	EN_L3_5_IT_1	CNBD1	-0.40	0.28	-1.40	0.162	0.703
FTD	Micro	STK32C	0.27	0.19	1.40	0.162	0.847
FTD	EN_L6_CT	CHMP1A	-0.29	0.21	-1.40	0.162	0.65
FTD	IN_PVALB	GLI2	0.38	0.27	1.40	0.162	0.82
FTD	EN_L5_6_NP	FAM160B1	-0.23	0.16	-1.41	0.162	0.693
FTD	EN_L5_ET	SNAPC4	6.51	4.45	1.46	0.162	0.818
FTD	EN_L3_5_IT_2	UBE2J1	0.15	0.11	1.40	0.162	0.649
FTD	EN_L2_3_IT	WDR74	0.15	0.11	1.40	0.162	0.604
FTD	EN_L3_5_IT_1	ZNF33B	-0.20	0.14	-1.40	0.162	0.703
FTD	EN_L3_5_IT_3	NRIP1	0.16	0.11	1.40	0.162	0.728
FTD	IN_VIP	HAUS1	-0.20	0.14	-1.40	0.162	0.807
FTD	IN_PVALB_CHC	LUC7L	-0.21	0.15	-1.40	0.162	0.786
FTD	EN_L2_3_IT	HMGXB3	-0.13	0.09	-1.40	0.162	0.604
FTD	OPC	SRR	0.20	0.14	1.40	0.162	0.611
FTD	EN_L3_5_IT_3	RNF4	-0.12	0.09	-1.40	0.162	0.728
FTD	Oligo	MEAK7	-0.14	0.10	-1.40	0.162	0.546
FTD	EN_L6B	LGALS8	-0.25	0.18	-1.41	0.162	0.718
FTD	IN_PVALB	POLA1	-0.13	0.09	-1.40	0.162	0.82
FTD	EN_L3_5_IT_1	CORO6	-0.23	0.17	-1.40	0.162	0.703
FTD	Astro	PRKDC	-0.09	0.06	-1.40	0.162	0.49
FTD	Oligo	SPPL2B	-0.14	0.10	-1.40	0.162	0.546
FTD	IN_ADARB2	NIM1K	0.20	0.14	1.40	0.162	0.998
FTD	EN_L3_5_IT_2	THEMIS2	0.38	0.27	1.40	0.162	0.649
FTD	IN_PVALB_CHC	CPSF7	0.31	0.22	1.40	0.162	0.786
FTD	EN_L6_IT_2	RASGRF1	-0.22	0.16	-1.41	0.162	0.799
FTD	EN_L3_5_IT_2	ESYT1	-0.20	0.14	-1.40	0.162	0.649
FTD	IN_VIP	NRXN3	0.07	0.05	1.40	0.162	0.807
FTD	EN_L2_3_IT	SYNE4	0.32	0.23	1.40	0.162	0.604
FTD	Micro	KPNA6	-0.19	0.13	-1.40	0.162	0.847
FTD	EN_L3_5_IT_3	CRB1	0.19	0.14	1.40	0.162	0.728
FTD	Micro	APOBEC3G	0.32	0.23	1.40	0.162	0.847
FTD	IN_LAMP5_LHX6	TRPS1	0.25	0.18	1.40	0.162	0.895
FTD	Astro	RC3H2	-0.13	0.09	-1.40	0.162	0.49
FTD	EN_L6B	TRIM69	0.31	0.22	1.40	0.162	0.718
FTD	Oligo	COLEC10	-0.41	0.29	-1.40	0.162	0.546
FTD	EN_L6_CT	MALSU1	-0.27	0.20	-1.40	0.162	0.65
FTD	EN_L6_CT	WASHC1	0.49	0.35	1.40	0.162	0.65
FTD	EN_L3_5_IT_2	PILRA	0.16	0.11	1.40	0.162	0.649
FTD	EN_L3_5_IT_2	GPAT4	-0.15	0.11	-1.40	0.162	0.649
FTD	OPC	DNMT3B	-0.27	0.19	-1.40	0.162	0.611
FTD	IN_LAMP5_RELN	PSMB7	-0.19	0.13	-1.40	0.162	0.834
FTD	IN_PVALB_CHC	GOLIM4	-0.36	0.26	-1.40	0.162	0.786
FTD	EN_L6_CT	TCTN3	-0.28	0.20	-1.40	0.162	0.65
FTD	IN_PVALB	BTBD6	0.29	0.21	1.40	0.162	0.82
FTD	SMC	SLC6A1	-0.94	0.66	-1.42	0.162	0.997
FTD	EN_L3_5_IT_2	RPL39L	0.36	0.26	1.40	0.162	0.649
FTD	EN_L6_CT	GCLM	-0.23	0.17	-1.40	0.162	0.65
FTD	EN_L2_3_IT	ETV6	-0.16	0.12	-1.40	0.162	0.604
FTD	PC	TRIQK	0.38	0.27	1.40	0.162	0.887
FTD	EN_L6_IT_1	WDR81	-0.34	0.24	-1.40	0.162	0.758
FTD	IN_ADARB2	SNX32	-0.19	0.14	-1.40	0.162	0.998
FTD	EN_L6_IT_1	GALNT7	0.23	0.16	1.40	0.162	0.758
FTD	EN_L5_6_NP	PLAG1	-0.32	0.23	-1.41	0.162	0.693
FTD	EN_L6_CT	TSHR	0.54	0.38	1.40	0.162	0.65
FTD	IN_PVALB	BTAF1	-0.11	0.08	-1.40	0.162	0.82
FTD	EN_L5_6_NP	PTAR1	0.28	0.20	1.41	0.162	0.693
FTD	IN_PVALB_CHC	FAM160B2	0.40	0.28	1.40	0.162	0.786
FTD	IN_PVALB_CHC	ATRX	-0.14	0.10	-1.40	0.162	0.786
FTD	EN_L3_5_IT_1	MSS51	-0.25	0.18	-1.40	0.162	0.703
FTD	Micro	ARL6IP5	0.18	0.12	1.40	0.162	0.847
FTD	Astro	EFCAB3	-0.34	0.24	-1.40	0.162	0.49
FTD	EN_L3_5_IT_1	NAIP	-0.29	0.20	-1.40	0.162	0.703
FTD	EN_L3_5_IT_1	CRYBG1	-0.36	0.26	-1.40	0.162	0.703
FTD	Micro	ZNF277	-0.18	0.13	-1.40	0.162	0.847
FTD	IN_PVALB_CHC	SEC61A1	0.34	0.24	1.40	0.162	0.786
FTD	Micro	RBMS2	-0.21	0.15	-1.40	0.162	0.847
FTD	EN_L6B	INTS8	0.20	0.14	1.40	0.162	0.718
FTD	Oligo	CNOT7	0.10	0.07	1.40	0.162	0.547
FTD	OPC	TMEM198	0.30	0.22	1.40	0.162	0.611
FTD	IN_PVALB_CHC	ARL17A	0.47	0.33	1.40	0.162	0.786
FTD	EN_L3_5_IT_1	TTLL12	-0.27	0.19	-1.40	0.162	0.703
FTD	EN_L6B	MIA3	0.17	0.12	1.40	0.162	0.718
FTD	Micro	TESK1	-0.39	0.28	-1.40	0.162	0.847
FTD	EN_L3_5_IT_1	FGF22	-0.30	0.22	-1.40	0.162	0.703
FTD	IN_PVALB_CHC	GRB10	-0.27	0.19	-1.40	0.162	0.786
FTD	IN_LAMP5_LHX6	PCNX1	-0.14	0.10	-1.40	0.162	0.895
FTD	OPC	F8	-0.32	0.23	-1.40	0.162	0.611
FTD	IN_PVALB	ATG10	-0.16	0.11	-1.40	0.162	0.82
FTD	IN_PVALB_CHC	IRF1	-0.45	0.32	-1.40	0.162	0.786
FTD	VLMC	ATP13A3	-0.51	0.36	-1.41	0.162	1
FTD	IN_SST	GMNN	0.32	0.23	1.40	0.162	0.781
FTD	IN_PVALB_CHC	RGS11	-0.26	0.19	-1.40	0.162	0.786
FTD	EN_L3_5_IT_2	MAGI3	-0.13	0.09	-1.40	0.162	0.65
FTD	Adaptive	NIPBL	0.34	0.24	1.41	0.162	0.878
FTD	IN_SST	CRKL	0.17	0.12	1.40	0.162	0.781
FTD	EN_L3_5_IT_1	BBS4	0.20	0.14	1.40	0.162	0.703
FTD	IN_LAMP5_RELN	CIBAR1	-0.18	0.13	-1.40	0.162	0.834
FTD	Astro	USP10	-0.12	0.09	-1.40	0.162	0.49
FTD	IN_PVALB	MARVELD1	-0.36	0.26	-1.40	0.162	0.82
FTD	IN_VIP	APBA3	0.23	0.17	1.40	0.162	0.807
FTD	IN_PVALB_CHC	CERS6	0.18	0.13	1.40	0.162	0.786
FTD	EN_L6_CT	CPVL	-0.48	0.34	-1.40	0.162	0.651
FTD	IN_LAMP5_RELN	ZNF441	-0.33	0.24	-1.40	0.162	0.834
FTD	Astro	PHLDB1	-0.18	0.13	-1.40	0.162	0.49
FTD	EN_L2_3_IT	CGRRF1	-0.11	0.08	-1.40	0.162	0.604
FTD	IN_LAMP5_RELN	PER2	-0.39	0.28	-1.40	0.162	0.834
FTD	EN_L3_5_IT_1	PEX14	-0.18	0.13	-1.40	0.162	0.703
FTD	IN_LAMP5_RELN	ZNF76	0.21	0.15	1.40	0.162	0.834
FTD	IN_SST	MRPL27	0.25	0.18	1.40	0.162	0.781
FTD	EN_L3_5_IT_2	PDE5A	-0.30	0.22	-1.40	0.162	0.65
FTD	OPC	KIF3B	-0.17	0.12	-1.40	0.162	0.611
FTD	EN_L3_5_IT_3	NPTX2	-0.65	0.47	-1.40	0.162	0.728
FTD	IN_PVALB	MEF2C	0.14	0.10	1.40	0.162	0.82
FTD	IN_SST	BIVM-ERCC5	-0.35	0.25	-1.40	0.162	0.781
FTD	EN_L6B	KYAT3	-0.28	0.20	-1.40	0.162	0.718
FTD	EN_L3_5_IT_2	RGS7	-0.12	0.09	-1.40	0.162	0.65
FTD	Astro	CDH24	0.26	0.19	1.40	0.162	0.49
FTD	IN_SST	RXRA	0.22	0.15	1.40	0.162	0.781
FTD	IN_LAMP5_RELN	PRELID3A	-0.25	0.18	-1.40	0.163	0.834
FTD	EN_L2_3_IT	C17orf97	-0.18	0.13	-1.40	0.163	0.605
FTD	EN_L5_6_NP	STX6	-0.21	0.15	-1.40	0.163	0.693
FTD	IN_PVALB	UQCC3	0.31	0.22	1.40	0.163	0.82
FTD	Astro	TELO2	-0.19	0.13	-1.40	0.163	0.49
FTD	EN_L3_5_IT_1	SECISBP2	-0.17	0.12	-1.40	0.163	0.703
FTD	Micro	PRKAR2A	-0.15	0.10	-1.40	0.163	0.847
FTD	EN_L2_3_IT	TTC39B	-0.12	0.09	-1.40	0.163	0.605
FTD	EN_L3_5_IT_3	OPALIN	-0.41	0.29	-1.40	0.163	0.728
FTD	IN_SST	SLC36A4	-0.12	0.08	-1.40	0.163	0.781
FTD	IN_LAMP5_RELN	ELOVL2	-0.39	0.28	-1.40	0.163	0.834
FTD	EN_L3_5_IT_1	ENSG00000269755	-0.30	0.21	-1.40	0.163	0.703
FTD	EN_L6_IT_1	SH3PXD2A	0.16	0.12	1.40	0.163	0.758
FTD	IN_PVALB	RTKN2	0.42	0.30	1.40	0.163	0.82
FTD	Oligo	COL23A1	0.19	0.14	1.40	0.163	0.547
FTD	IN_LAMP5_RELN	ADAM10	-0.15	0.10	-1.40	0.163	0.834
FTD	IN_PVALB_CHC	FAM153A	0.52	0.37	1.40	0.163	0.786
FTD	IN_LAMP5_LHX6	BCAS4	0.32	0.22	1.40	0.163	0.895
FTD	EN_L5_ET	JAKMIP3	-3.90	2.67	-1.46	0.163	0.82
FTD	EN_L3_5_IT_3	IKBIP	0.27	0.19	1.40	0.163	0.728
FTD	EN_L6_IT_2	SHPRH	-0.15	0.10	-1.40	0.163	0.799
FTD	IN_LAMP5_LHX6	ERH	0.34	0.24	1.40	0.163	0.895
FTD	IN_VIP	ABLIM1	-0.09	0.06	-1.40	0.163	0.807
FTD	Micro	FRMD4A	-0.20	0.14	-1.40	0.163	0.847
FTD	EN_L3_5_IT_1	PLA2G12A	0.27	0.19	1.40	0.163	0.703
FTD	IN_SST	TCEAL4	0.16	0.11	1.40	0.163	0.781
FTD	EN_L3_5_IT_3	NMD3	-0.16	0.11	-1.40	0.163	0.728
FTD	EN_L6B	SDK2	-0.32	0.23	-1.40	0.163	0.718
FTD	EN_L3_5_IT_3	TMEM101	0.28	0.20	1.40	0.163	0.728
FTD	IN_PVALB_CHC	PTRH2	0.36	0.26	1.40	0.163	0.786
FTD	Astro	LIPH	0.32	0.23	1.40	0.163	0.49
FTD	IN_ADARB2	RAP1A	-0.16	0.11	-1.40	0.163	0.998
FTD	IN_ADARB2	NAT8L	-0.32	0.22	-1.40	0.163	0.998
FTD	EN_L2_3_IT	ARHGAP10	0.17	0.12	1.40	0.163	0.605
FTD	Oligo	USP14	-0.08	0.06	-1.40	0.163	0.547
FTD	IN_LAMP5_RELN	FITM2	-0.31	0.22	-1.40	0.163	0.834
FTD	EN_L5_6_NP	MPHOSPH8	-0.18	0.13	-1.40	0.163	0.693
FTD	EN_L6_IT_2	RBM4	-0.26	0.19	-1.40	0.163	0.799
FTD	OPC	AZI2	-0.11	0.08	-1.40	0.163	0.611
FTD	IN_ADARB2	ZNF665	-0.33	0.24	-1.40	0.163	0.998
FTD	Astro	ABHD8	-0.17	0.12	-1.40	0.163	0.49
FTD	EN_L3_5_IT_1	SPATA5	0.20	0.14	1.40	0.163	0.703
FTD	EN_L3_5_IT_3	RPL26L1	-0.31	0.22	-1.40	0.163	0.728
FTD	EN_L6_CT	YPEL5	0.22	0.16	1.40	0.163	0.651
FTD	EN_L3_5_IT_1	KIFAP3	0.12	0.08	1.40	0.163	0.703
FTD	PC	SOS1	0.21	0.15	1.40	0.163	0.887
FTD	Astro	AHCYL1	-0.26	0.18	-1.40	0.163	0.49
FTD	PC	ASAP2	0.27	0.19	1.40	0.163	0.887
FTD	EN_L3_5_IT_1	MT-ND6	-0.42	0.30	-1.40	0.163	0.703
FTD	EN_L3_5_IT_1	RPS29	0.19	0.13	1.40	0.163	0.703
FTD	EN_L5_6_NP	EPN2	-0.16	0.12	-1.40	0.163	0.693
FTD	IN_ADARB2	ZIM2	-0.44	0.31	-1.40	0.163	0.998
FTD	EN_L6_CT	KIFC3	-0.38	0.27	-1.40	0.163	0.651
FTD	Astro	TRIM35	-0.21	0.15	-1.40	0.163	0.49
FTD	OPC	ZNF91	-0.09	0.06	-1.40	0.163	0.611
FTD	EN_L6_IT_1	RCC1	0.34	0.24	1.40	0.163	0.758
FTD	EN_L6_IT_2	ASH2L	-0.26	0.19	-1.40	0.163	0.799
FTD	Adaptive	CXCR4	0.79	0.56	1.41	0.163	0.878
FTD	IN_PVALB	SLC36A4	-0.11	0.08	-1.40	0.163	0.82
FTD	IN_ADARB2	CAST	-0.18	0.13	-1.40	0.163	0.998
FTD	EN_L6_IT_2	PUS7	-0.25	0.18	-1.40	0.163	0.799
FTD	EN_L3_5_IT_3	SLIT1	0.15	0.11	1.40	0.163	0.728
FTD	EN_L6B	KIFC3	-0.32	0.23	-1.40	0.163	0.718
FTD	IN_VIP	SSR4	0.22	0.16	1.40	0.163	0.807
FTD	IN_PVALB	ZNF18	-0.35	0.25	-1.40	0.163	0.82
FTD	EN_L6_IT_1	AMMECR1	0.20	0.14	1.40	0.163	0.758
FTD	EN_L3_5_IT_2	CHP1	-0.16	0.11	-1.40	0.163	0.651
FTD	IN_VIP	PHTF2	-0.10	0.07	-1.40	0.163	0.807
FTD	Micro	CLCN6	0.18	0.13	1.40	0.163	0.848
FTD	OPC	TYMS	-0.35	0.25	-1.40	0.163	0.611
FTD	EN_L6B	TRPC3	-0.53	0.38	-1.40	0.163	0.718
FTD	EN_L3_5_IT_1	TCEAL9	0.34	0.24	1.40	0.163	0.703
FTD	EN_L6_CT	BBS2	-0.25	0.18	-1.40	0.163	0.651
FTD	EN_L6_IT_2	FGF14	0.14	0.10	1.40	0.163	0.799
FTD	VLMC	GOLGA8B	-0.58	0.41	-1.40	0.163	1
FTD	IN_LAMP5_LHX6	LYST	0.16	0.11	1.40	0.163	0.895
FTD	IN_PVALB_CHC	PI4K2B	-0.44	0.32	-1.40	0.163	0.786
FTD	Micro	CHMP4B	-0.19	0.13	-1.40	0.163	0.848
FTD	EN_L6_IT_2	SETD1B	-0.35	0.25	-1.40	0.163	0.799
FTD	EN_L3_5_IT_2	RPS6KL1	-0.27	0.20	-1.40	0.163	0.651
FTD	EN_L5_6_NP	C4orf50	-0.22	0.16	-1.40	0.163	0.693
FTD	Oligo	SLC25A18	0.24	0.17	1.40	0.163	0.548
FTD	EN_L3_5_IT_3	MAGEE1	-0.22	0.16	-1.40	0.163	0.728
FTD	IN_LAMP5_RELN	ATP2B4	-0.34	0.24	-1.40	0.163	0.834
FTD	IN_VIP	PYCR3	-0.39	0.28	-1.40	0.163	0.807
FTD	EN_L5_6_NP	ACSM6	-0.54	0.39	-1.40	0.163	0.693
FTD	EN_L5_6_NP	MTOR	0.21	0.15	1.40	0.163	0.693
FTD	IN_PVALB_CHC	RAB33B	-0.39	0.28	-1.40	0.163	0.786
FTD	EN_L5_6_NP	ZFX	0.21	0.15	1.40	0.163	0.693
FTD	EN_L6_IT_1	CYP4X1	-0.24	0.17	-1.40	0.163	0.758
FTD	IN_LAMP5_LHX6	KIFAP3	-0.14	0.10	-1.40	0.163	0.895
FTD	Oligo	MAGEE1	-0.20	0.14	-1.40	0.163	0.548
FTD	EN_L3_5_IT_2	SPCS3	0.12	0.09	1.40	0.163	0.651
FTD	OPC	SPHKAP	0.39	0.28	1.40	0.163	0.611
FTD	Oligo	ZNF519	-0.12	0.09	-1.40	0.163	0.548
FTD	EN_L6_IT_2	UBE2K	-0.14	0.10	-1.40	0.163	0.799
FTD	PVM	P2RX4	-0.48	0.34	-1.41	0.163	1
FTD	Astro	FBRS	-0.13	0.10	-1.40	0.163	0.49
FTD	EN_L2_3_IT	TRAFD1	-0.12	0.08	-1.40	0.163	0.605
FTD	IN_SST	FBXO28	-0.13	0.10	-1.40	0.163	0.781
FTD	IN_VIP	PARP9	0.39	0.28	1.40	0.163	0.807
FTD	IN_SST	ZBTB11	-0.17	0.12	-1.40	0.163	0.781
FTD	Oligo	ZNF800	0.11	0.08	1.40	0.163	0.548
FTD	EN_L3_5_IT_2	CMIP	0.14	0.10	1.40	0.163	0.651
FTD	Astro	NLGN2	0.15	0.11	1.40	0.163	0.491
FTD	IN_VIP	FYCO1	0.31	0.22	1.40	0.163	0.807
FTD	EN_L3_5_IT_2	EPHX4	-0.16	0.11	-1.40	0.163	0.651
FTD	EN_L2_3_IT	ZNF316	-0.14	0.10	-1.40	0.163	0.605
FTD	OPC	PAM	-0.17	0.12	-1.40	0.163	0.611
FTD	EN_L2_3_IT	EHMT2	-0.13	0.09	-1.40	0.163	0.605
FTD	EN_L6_IT_1	SNORC	0.27	0.19	1.40	0.163	0.758
FTD	Oligo	NKAIN1	0.76	0.54	1.40	0.163	0.548
FTD	EN_L6_IT_1	M6PR	-0.29	0.20	-1.40	0.163	0.758
FTD	EN_L6_CT	LRRC39	-0.37	0.27	-1.40	0.163	0.651
FTD	IN_SST	ICMT	0.26	0.18	1.40	0.163	0.781
FTD	EN_L6_CT	DOK6	0.13	0.10	1.40	0.163	0.651
FTD	IN_LAMP5_RELN	PKN2	-0.13	0.09	-1.40	0.163	0.834
FTD	IN_PVALB_CHC	FBXW4	-0.20	0.15	-1.40	0.163	0.786
FTD	EN_L3_5_IT_1	ZNF142	-0.30	0.21	-1.40	0.163	0.704
FTD	Adaptive	BPTF	0.37	0.26	1.41	0.163	0.878
FTD	EN_L5_ET	NOVA1	-3.51	2.40	-1.46	0.163	0.82
FTD	IN_LAMP5_LHX6	HSP90AA1	0.23	0.17	1.40	0.163	0.895
FTD	EN_L2_3_IT	STARD3NL	-0.13	0.09	-1.40	0.163	0.605
FTD	PVM	PAG1	-0.46	0.33	-1.41	0.163	1
FTD	EN_L2_3_IT	TSHR	0.34	0.24	1.40	0.163	0.605
FTD	EN_L5_ET	MAPRE2	-3.60	2.46	-1.46	0.163	0.82
FTD	EN_L6_CT	NUDCD1	0.20	0.14	1.40	0.163	0.651
FTD	EN_L3_5_IT_3	CDH23	0.32	0.23	1.40	0.163	0.728
FTD	EN_L6B	TMEM106C	0.39	0.28	1.40	0.163	0.718
FTD	EN_L6_IT_1	KPNA3	-0.14	0.10	-1.40	0.163	0.758
FTD	IN_LAMP5_RELN	RB1CC1	-0.12	0.09	-1.40	0.163	0.834
FTD	EN_L3_5_IT_1	ITGA9	-0.29	0.21	-1.40	0.163	0.704
FTD	IN_PVALB	HMBS	0.31	0.22	1.40	0.163	0.82
FTD	EN_L5_6_NP	TMEM268	-0.24	0.17	-1.40	0.163	0.693
FTD	EN_L3_5_IT_3	MCU	0.15	0.11	1.40	0.163	0.728
FTD	OPC	KRR1	0.12	0.08	1.40	0.163	0.611
FTD	EN_L6_IT_1	NSFL1C	0.23	0.16	1.40	0.163	0.758
FTD	IN_LAMP5_RELN	UBASH3B	0.17	0.12	1.40	0.163	0.834
FTD	IN_LAMP5_LHX6	SON	-0.16	0.11	-1.40	0.163	0.895
FTD	IN_VIP	LYPD6	0.16	0.11	1.40	0.163	0.807
FTD	IN_VIP	ENSG00000266302	0.31	0.22	1.40	0.163	0.807
FTD	EN_L5_ET	TSHZ3	-4.96	3.39	-1.46	0.163	0.82
FTD	EN_L5_6_NP	MAP3K12	-0.29	0.20	-1.40	0.163	0.693
FTD	IN_ADARB2	WDR13	0.26	0.18	1.40	0.163	0.998
FTD	Astro	DBI	0.25	0.18	1.40	0.163	0.491
FTD	EN_L6_IT_1	SEC23IP	-0.18	0.13	-1.40	0.163	0.758
FTD	Endo	WDPCP	-0.32	0.23	-1.40	0.163	0.761
FTD	EN_L3_5_IT_1	TMLHE	-0.23	0.16	-1.40	0.163	0.704
FTD	Astro	OTUD7A	-0.15	0.10	-1.40	0.163	0.491
FTD	IN_VIP	RGS16	-0.25	0.18	-1.40	0.163	0.807
FTD	EN_L3_5_IT_3	H6PD	0.19	0.14	1.40	0.163	0.728
FTD	IN_LAMP5_LHX6	NR2C1	-0.21	0.15	-1.40	0.163	0.895
FTD	IN_PVALB_CHC	CDH10	0.39	0.28	1.40	0.163	0.786
FTD	OPC	CCDC106	-0.29	0.21	-1.40	0.163	0.611
FTD	EN_L2_3_IT	ZFHX2	0.13	0.10	1.40	0.163	0.605
FTD	EN_L2_3_IT	ENSG00000284952	0.30	0.22	1.40	0.163	0.605
FTD	EN_L3_5_IT_2	C1QTNF4	-0.22	0.15	-1.40	0.163	0.651
FTD	EN_L3_5_IT_3	POLR2M	-0.21	0.15	-1.40	0.163	0.728
FTD	EN_L6_IT_1	ATP5MC2	-0.25	0.18	-1.40	0.163	0.758
FTD	EN_L3_5_IT_3	TRERF1	0.17	0.12	1.40	0.163	0.728
FTD	IN_PVALB	GNB5	-0.10	0.07	-1.40	0.163	0.82
FTD	IN_SST	AP1M1	0.16	0.11	1.40	0.163	0.781
FTD	Oligo	MAFK	0.19	0.14	1.40	0.163	0.548
FTD	EN_L6_IT_2	SSBP1	-0.22	0.16	-1.40	0.163	0.8
FTD	EN_L2_3_IT	SH2D3C	0.14	0.10	1.40	0.163	0.605
FTD	EN_L3_5_IT_3	MRPS33	0.22	0.15	1.40	0.163	0.728
FTD	EN_L5_6_NP	CD2AP	-0.21	0.15	-1.40	0.163	0.693
FTD	OPC	SZRD1	-0.16	0.11	-1.40	0.163	0.611
FTD	EN_L2_3_IT	TM7SF3	-0.08	0.06	-1.40	0.163	0.605
FTD	IN_PVALB	SCAMP5	-0.13	0.10	-1.40	0.163	0.82
FTD	EN_L3_5_IT_3	TAGLN	-0.27	0.19	-1.40	0.163	0.728
FTD	Oligo	SPPL3	0.08	0.06	1.40	0.163	0.548
FTD	OPC	C1GALT1	-0.12	0.09	-1.40	0.163	0.611
FTD	EN_L6_IT_2	MAPK1	-0.19	0.13	-1.40	0.163	0.8
FTD	SMC	MIB1	0.72	0.51	1.41	0.163	0.997
FTD	OPC	SNORC	0.20	0.14	1.40	0.163	0.611
FTD	EN_L3_5_IT_1	CHRM3	0.13	0.09	1.40	0.163	0.704
FTD	IN_SST	ATG2B	-0.12	0.09	-1.40	0.163	0.781
FTD	OPC	LYAR	-0.21	0.15	-1.40	0.163	0.611
FTD	Adaptive	PRDM1	0.67	0.48	1.41	0.163	0.878
FTD	EN_L6_IT_1	PHLDB2	-0.69	0.49	-1.40	0.163	0.758
FTD	VLMC	AP3B1	-0.32	0.23	-1.40	0.163	1
FTD	IN_SST	STRN4	-0.20	0.14	-1.40	0.163	0.781
FTD	OPC	ZNF180	-0.20	0.14	-1.40	0.163	0.611
FTD	IN_LAMP5_RELN	HSF4	0.28	0.20	1.40	0.163	0.834
FTD	Astro	ATP6V0E2	-0.16	0.12	-1.40	0.163	0.491
FTD	IN_LAMP5_LHX6	XPNPEP1	-0.25	0.18	-1.40	0.163	0.895
FTD	Oligo	RNF38	0.09	0.06	1.40	0.163	0.548
FTD	IN_VIP	IGF2BP3	0.21	0.15	1.40	0.163	0.807
FTD	EN_L5_ET	PSIP1	3.69	2.53	1.46	0.163	0.82
FTD	IN_LAMP5_RELN	ARMC10	-0.20	0.15	-1.40	0.163	0.834
FTD	EN_L6B	ARRB2	0.29	0.21	1.40	0.163	0.718
FTD	Micro	PIGA	0.32	0.23	1.40	0.163	0.849
FTD	EN_L3_5_IT_2	PPP1R11	0.19	0.13	1.40	0.163	0.651
FTD	OPC	HTR1F	-0.26	0.19	-1.40	0.163	0.611
FTD	IN_LAMP5_RELN	PLAUR	-0.39	0.28	-1.40	0.163	0.834
FTD	IN_PVALB	ZUP1	-0.16	0.11	-1.40	0.163	0.82
FTD	EN_L2_3_IT	TFAM	-0.11	0.08	-1.40	0.163	0.605
FTD	Astro	LRRC58	0.11	0.08	1.40	0.163	0.491
FTD	IN_SST	CPNE1	-0.19	0.14	-1.40	0.163	0.781
FTD	EN_L6B	WDR44	0.21	0.15	1.40	0.163	0.718
FTD	IN_VIP	CTTN	-0.11	0.08	-1.40	0.163	0.807
FTD	IN_PVALB	ARGLU1	-0.12	0.09	-1.40	0.163	0.82
FTD	IN_PVALB	BDP1	-0.11	0.08	-1.40	0.163	0.82
FTD	EN_L2_3_IT	SNRNP40	-0.11	0.08	-1.40	0.163	0.605
FTD	EN_L5_6_NP	CHD3	-0.23	0.16	-1.40	0.163	0.693
FTD	IN_PVALB	ABCC10	0.20	0.14	1.40	0.163	0.82
FTD	OPC	UBR2	-0.09	0.07	-1.40	0.163	0.611
FTD	Micro	RPH3AL	-0.34	0.24	-1.40	0.163	0.849
FTD	IN_PVALB	ATF6B	-0.21	0.15	-1.40	0.163	0.82
FTD	Oligo	CUL1	0.09	0.07	1.40	0.163	0.548
FTD	EN_L3_5_IT_1	B3GNT2	-0.30	0.21	-1.40	0.163	0.704
FTD	Micro	PTPN7	0.51	0.36	1.40	0.163	0.849
FTD	Astro	PORCN	0.22	0.15	1.40	0.163	0.491
FTD	EN_L2_3_IT	FRYL	-0.12	0.08	-1.40	0.163	0.605
FTD	IN_LAMP5_LHX6	PPARA	0.29	0.21	1.40	0.163	0.895
FTD	IN_SST	SCMH1	-0.10	0.07	-1.40	0.163	0.781
FTD	EN_L6B	TAB2	0.17	0.12	1.40	0.163	0.718
FTD	IN_VIP	CLPTM1L	-0.16	0.12	-1.40	0.163	0.807
FTD	EN_L6B	FDX1	0.24	0.17	1.40	0.163	0.718
FTD	IN_ADARB2	ZNF714	-0.27	0.19	-1.40	0.163	0.998
FTD	IN_SST	FGFR1OP2	0.16	0.11	1.40	0.163	0.781
FTD	Oligo	CLCN3	-0.08	0.05	-1.40	0.163	0.548
FTD	Oligo	CFAP57	-0.24	0.17	-1.40	0.163	0.548
FTD	Micro	OIP5	-0.43	0.31	-1.40	0.163	0.849
FTD	EN_L6B	ZNF568	0.24	0.17	1.40	0.163	0.718
FTD	IN_SST	NDUFS1	-0.12	0.09	-1.40	0.163	0.781
FTD	EN_L3_5_IT_3	FAM110B	0.15	0.11	1.40	0.163	0.729
FTD	EN_L6_IT_2	ARHGDIG	0.33	0.24	1.40	0.163	0.8
FTD	OPC	GTF3C2	-0.15	0.11	-1.40	0.163	0.611
FTD	EN_L2_3_IT	ABCC4	-0.24	0.17	-1.40	0.163	0.605
FTD	IN_LAMP5_RELN	CPSF7	0.18	0.13	1.40	0.163	0.834
FTD	EN_L3_5_IT_2	ICA1L	-0.11	0.08	-1.40	0.163	0.652
FTD	PC	ZNF708	-0.35	0.25	-1.40	0.163	0.887
FTD	IN_LAMP5_RELN	SH3RF3	0.16	0.12	1.40	0.163	0.834
FTD	EN_L3_5_IT_1	ARID2	0.14	0.10	1.40	0.163	0.705
FTD	IN_PVALB_CHC	DR1	-0.43	0.31	-1.40	0.163	0.787
FTD	Oligo	IL27RA	-0.30	0.21	-1.40	0.163	0.548
FTD	EN_L6_IT_1	TOM1	0.29	0.21	1.40	0.163	0.758
FTD	EN_L3_5_IT_3	ENSG00000258677	0.39	0.28	1.40	0.163	0.729
FTD	IN_SST	TRPC5	-0.31	0.22	-1.40	0.163	0.781
FTD	IN_ADARB2	NXN	0.25	0.18	1.40	0.163	0.998
FTD	IN_PVALB	SH3TC2	0.44	0.31	1.40	0.163	0.82
FTD	OPC	FHIT	0.13	0.09	1.40	0.163	0.611
FTD	IN_ADARB2	ATL2	0.15	0.11	1.40	0.163	0.998
FTD	IN_PVALB	GLRX2	-0.23	0.16	-1.40	0.163	0.82
FTD	Astro	A4GALT	0.53	0.38	1.40	0.163	0.491
FTD	EN_L5_6_NP	EFNB2	0.39	0.28	1.40	0.163	0.693
FTD	EN_L6B	IFNAR1	-0.20	0.14	-1.40	0.163	0.718
FTD	Micro	BCORL1	-0.29	0.21	-1.40	0.163	0.849
FTD	EN_L5_6_NP	MVB12B	0.16	0.12	1.40	0.163	0.693
FTD	Oligo	FITM2	0.17	0.12	1.40	0.163	0.548
FTD	EN_L5_6_NP	GRAMD1C	0.46	0.33	1.40	0.163	0.693
FTD	Astro	ZNF598	-0.21	0.15	-1.40	0.163	0.491
FTD	Astro	CTNNBL1	0.11	0.08	1.40	0.164	0.491
FTD	IN_LAMP5_RELN	CRY1	-0.28	0.20	-1.40	0.164	0.834
FTD	IN_VIP	PRRG3	-0.24	0.17	-1.40	0.164	0.807
FTD	IN_LAMP5_RELN	APP	-0.10	0.07	-1.40	0.164	0.834
FTD	EN_L3_5_IT_2	CPO	-0.26	0.19	-1.40	0.164	0.652
FTD	SMC	BBS9	-0.68	0.48	-1.41	0.164	0.997
FTD	EN_L3_5_IT_1	IFT88	-0.19	0.13	-1.40	0.164	0.705
FTD	EN_L6_CT	SEC14L1	-0.20	0.14	-1.40	0.164	0.653
FTD	EN_L6_IT_2	PTPN2	-0.19	0.13	-1.40	0.164	0.8
FTD	EN_L6_IT_1	PPP2R5D	-0.27	0.19	-1.40	0.164	0.758
FTD	EN_L2_3_IT	RNF146	-0.10	0.07	-1.40	0.164	0.605
FTD	VLMC	NRP2	0.44	0.32	1.40	0.164	1
FTD	Oligo	LIFR	0.13	0.09	1.40	0.164	0.548
FTD	EN_L6_CT	ATE1	-0.11	0.08	-1.40	0.164	0.653
FTD	IN_VIP	RASSF3	0.25	0.18	1.40	0.164	0.807
FTD	OPC	TRIM16	0.16	0.12	1.40	0.164	0.612
FTD	EN_L6_IT_2	SLC41A3	0.29	0.21	1.40	0.164	0.8
FTD	Astro	CMBL	0.21	0.15	1.40	0.164	0.491
FTD	EN_L5_6_NP	PLA2G4C	0.30	0.21	1.40	0.164	0.693
FTD	EN_L6B	DDX5	-0.14	0.10	-1.40	0.164	0.718
FTD	IN_LAMP5_RELN	CNOT7	-0.19	0.13	-1.40	0.164	0.834
FTD	Astro	EFNB1	0.31	0.22	1.40	0.164	0.491
FTD	IN_PVALB	TMEM242	-0.18	0.13	-1.40	0.164	0.82
FTD	PC	POLA1	-0.42	0.30	-1.40	0.164	0.887
FTD	IN_LAMP5_LHX6	NOL7	-0.26	0.19	-1.40	0.164	0.895
FTD	EN_L6_IT_1	DCTN6	0.35	0.25	1.40	0.164	0.758
FTD	Oligo	GRM6	-0.37	0.26	-1.40	0.164	0.548
FTD	EN_L2_3_IT	DCAF4L1	0.35	0.25	1.40	0.164	0.605
FTD	IN_LAMP5_RELN	ENSG00000250349	-0.26	0.19	-1.40	0.164	0.834
FTD	EN_L6_CT	ZNF710	-0.29	0.20	-1.40	0.164	0.653
FTD	EN_L5_6_NP	EPB41L5	-0.15	0.11	-1.40	0.164	0.693
FTD	Astro	IGFBP7	0.33	0.24	1.40	0.164	0.491
FTD	EN_L6_IT_1	MKRN2OS	-0.31	0.22	-1.40	0.164	0.758
FTD	Micro	PLS3	-0.32	0.23	-1.40	0.164	0.849
FTD	Astro	ZFP3	0.17	0.12	1.40	0.164	0.491
FTD	EN_L3_5_IT_3	DYNC2LI1	-0.15	0.11	-1.40	0.164	0.729
FTD	EN_L6_CT	REX1BD	-0.28	0.20	-1.40	0.164	0.653
FTD	EN_L5_6_NP	AGBL3	-0.27	0.19	-1.40	0.164	0.693
FTD	Oligo	FILIP1	-0.19	0.14	-1.40	0.164	0.548
FTD	EN_L5_6_NP	PDS5A	-0.14	0.10	-1.40	0.164	0.693
FTD	EN_L3_5_IT_2	SYCE2	0.34	0.24	1.40	0.164	0.652
FTD	EN_L3_5_IT_1	NIT1	-0.26	0.19	-1.40	0.164	0.705
FTD	EN_L6_IT_1	ZNF429	0.25	0.18	1.40	0.164	0.758
FTD	EN_L3_5_IT_3	SFMBT1	0.17	0.12	1.40	0.164	0.729
FTD	EN_L2_3_IT	DGAT1	-0.14	0.10	-1.40	0.164	0.605
FTD	EN_L6B	RPL4	-0.30	0.22	-1.40	0.164	0.718
FTD	IN_VIP	RASSF1	0.22	0.16	1.40	0.164	0.807
FTD	EN_L6B	TANGO6	-0.20	0.15	-1.40	0.164	0.718
FTD	IN_PVALB	CRHR2	-0.35	0.25	-1.40	0.164	0.82
FTD	IN_PVALB	BRD4	0.11	0.08	1.40	0.164	0.82
FTD	EN_L2_3_IT	CCDC154	0.27	0.19	1.40	0.164	0.605
FTD	IN_LAMP5_RELN	NT5M	0.23	0.17	1.40	0.164	0.834
FTD	EN_L6_IT_1	ZFAND2B	-0.32	0.23	-1.40	0.164	0.758
FTD	EN_L3_5_IT_1	FGFR2	-0.23	0.16	-1.40	0.164	0.705
FTD	Micro	EDC3	-0.21	0.15	-1.40	0.164	0.849
FTD	EN_L5_ET	RFX7	3.80	2.61	1.46	0.164	0.82
FTD	IN_PVALB	ZNF281	-0.23	0.16	-1.40	0.164	0.82
FTD	Oligo	IRS4	0.43	0.30	1.40	0.164	0.548
FTD	IN_VIP	MED12	0.18	0.13	1.40	0.164	0.807
FTD	IN_PVALB	REPS1	-0.10	0.07	-1.40	0.164	0.82
FTD	Oligo	DDX17	-0.07	0.05	-1.40	0.164	0.548
FTD	EN_L6_IT_2	XPA	0.18	0.13	1.40	0.164	0.801
FTD	EN_L6B	SP140	-0.45	0.32	-1.40	0.164	0.718
FTD	EN_L3_5_IT_3	ZZEF1	-0.10	0.07	-1.40	0.164	0.729
FTD	OPC	MT-CO2	-0.12	0.09	-1.40	0.164	0.612
FTD	Adaptive	ELOVL5	0.47	0.34	1.40	0.164	0.878
FTD	EN_L3_5_IT_3	SYT5	0.21	0.15	1.40	0.164	0.729
FTD	EN_L3_5_IT_3	CNP	-0.20	0.14	-1.40	0.164	0.729
FTD	EN_L6_IT_1	CASK	0.14	0.10	1.40	0.164	0.758
FTD	Oligo	AGPAT1	-0.14	0.10	-1.40	0.164	0.548
FTD	EN_L5_6_NP	TMEM145	0.33	0.24	1.40	0.164	0.693
FTD	IN_ADARB2	CHCHD3	0.13	0.09	1.40	0.164	0.998
FTD	EN_L3_5_IT_3	ABCG1	-0.19	0.13	-1.40	0.164	0.729
FTD	IN_ADARB2	COPG1	-0.27	0.19	-1.40	0.164	0.998
FTD	Micro	ENSG00000260851	-0.59	0.42	-1.40	0.164	0.849
FTD	EN_L2_3_IT	CHCHD3	-0.08	0.06	-1.40	0.164	0.605
FTD	Astro	RACK1	-0.18	0.13	-1.40	0.164	0.491
FTD	EN_L5_ET	LMBRD2	4.45	3.05	1.46	0.164	0.82
FTD	OPC	STK35	-0.20	0.14	-1.40	0.164	0.612
FTD	IN_PVALB	COX6B1	0.20	0.14	1.40	0.164	0.82
FTD	Astro	STEAP2	0.16	0.11	1.40	0.164	0.491
FTD	EN_L2_3_IT	C3orf52	0.34	0.24	1.40	0.164	0.605
FTD	EN_L6_IT_1	LSM4	0.31	0.22	1.40	0.164	0.758
FTD	IN_PVALB	MIGA1	-0.10	0.07	-1.40	0.164	0.82
FTD	Oligo	CTIF	0.13	0.10	1.40	0.164	0.548
FTD	EN_L2_3_IT	SLC19A1	0.19	0.14	1.40	0.164	0.605
FTD	PVM	TMEM106A	-0.50	0.35	-1.40	0.164	1
FTD	IN_VIP	SLC44A5	-0.09	0.06	-1.40	0.164	0.807
FTD	EN_L3_5_IT_2	CAMK2N2	-0.44	0.32	-1.40	0.164	0.653
FTD	OPC	BPGM	-0.24	0.17	-1.40	0.164	0.612
FTD	EN_L6B	NDFIP2	0.17	0.12	1.40	0.164	0.718
FTD	IN_VIP	RB1CC1	-0.09	0.07	-1.40	0.164	0.807
FTD	EN_L3_5_IT_1	SUN1	-0.12	0.09	-1.40	0.164	0.705
FTD	PC	PARVB	-0.49	0.35	-1.40	0.164	0.887
FTD	IN_ADARB2	SH3BP5	0.19	0.13	1.40	0.164	0.998
FTD	EN_L2_3_IT	CCDC82	-0.11	0.08	-1.40	0.164	0.605
FTD	EN_L5_ET	MDM2	-5.20	3.57	-1.46	0.164	0.82
FTD	IN_LAMP5_LHX6	ABCB9	0.19	0.14	1.40	0.164	0.895
FTD	IN_VIP	CACNB1	-0.16	0.12	-1.40	0.164	0.807
FTD	EN_L5_6_NP	RGS9	0.43	0.31	1.40	0.164	0.693
FTD	Astro	CFAP69	0.14	0.10	1.40	0.164	0.492
FTD	Oligo	TSFM	-0.19	0.13	-1.40	0.164	0.548
FTD	EN_L2_3_IT	DEFB131B	-0.34	0.24	-1.40	0.164	0.605
FTD	Adaptive	SNX29	0.60	0.43	1.40	0.164	0.878
FTD	IN_PVALB	CYB5R3	-0.18	0.13	-1.40	0.164	0.82
FTD	IN_VIP	LRRC2	-0.15	0.11	-1.40	0.164	0.807
FTD	IN_VIP	F8	-0.36	0.26	-1.40	0.164	0.807
FTD	EN_L6B	WDR91	-0.34	0.24	-1.40	0.164	0.718
FTD	IN_PVALB	RAD51AP2	-0.35	0.25	-1.40	0.164	0.82
FTD	EN_L6B	SLC8B1	0.36	0.25	1.40	0.164	0.718
FTD	Micro	CELF1	0.10	0.07	1.40	0.164	0.849
FTD	IN_VIP	MBNL1	0.12	0.08	1.40	0.164	0.807
FTD	EN_L3_5_IT_1	PIGU	-0.18	0.13	-1.40	0.164	0.705
FTD	Oligo	KIAA0930	0.20	0.15	1.40	0.164	0.548
FTD	EN_L6_CT	ZNF441	-0.34	0.24	-1.40	0.164	0.653
FTD	EN_L6_IT_1	ENDOV	-0.25	0.18	-1.40	0.164	0.758
FTD	Micro	N4BP1	0.16	0.12	1.40	0.164	0.849
FTD	IN_VIP	RBP2	-0.36	0.26	-1.40	0.164	0.807
FTD	IN_PVALB	XPO1	0.14	0.10	1.40	0.164	0.82
FTD	IN_SST	DIPK1A	-0.09	0.07	-1.40	0.164	0.782
FTD	IN_PVALB_CHC	GNG4	0.25	0.18	1.40	0.164	0.788
FTD	EN_L2_3_IT	PTGR1	-0.18	0.13	-1.40	0.164	0.605
FTD	Oligo	VPS39	-0.09	0.06	-1.40	0.164	0.548
FTD	Oligo	GPAA1	-0.14	0.10	-1.40	0.164	0.548
FTD	EN_L2_3_IT	DNASE2B	-0.36	0.25	-1.40	0.164	0.605
FTD	IN_PVALB	SPTSSB	-0.25	0.18	-1.40	0.164	0.82
FTD	EN_L3_5_IT_3	RMND1	-0.14	0.10	-1.40	0.164	0.729
FTD	IN_VIP	MOK	0.13	0.09	1.40	0.164	0.807
FTD	IN_VIP	TCF7	-0.29	0.21	-1.40	0.164	0.807
FTD	EN_L6_IT_1	KCTD20	-0.21	0.15	-1.40	0.164	0.758
FTD	EN_L3_5_IT_2	NCAPD3	-0.15	0.11	-1.40	0.164	0.653
FTD	EN_L6B	RYR2	0.25	0.18	1.40	0.164	0.718
FTD	IN_SST	BLZF1	0.17	0.12	1.40	0.164	0.782
FTD	EN_L3_5_IT_1	ARSK	0.25	0.18	1.40	0.164	0.705
FTD	IN_VIP	HNRNPU	-0.09	0.06	-1.40	0.164	0.807
FTD	VLMC	PHLPP2	0.41	0.30	1.40	0.164	1
FTD	EN_L3_5_IT_3	ABCA3	0.12	0.09	1.40	0.164	0.729
FTD	IN_LAMP5_LHX6	NEXMIF	-0.15	0.11	-1.40	0.164	0.895
FTD	EN_L5_6_NP	TSEN2	-0.23	0.16	-1.40	0.164	0.693
FTD	EN_L6_IT_2	CARD19	-0.31	0.22	-1.40	0.164	0.801
FTD	EN_L2_3_IT	ME2	-0.08	0.06	-1.40	0.164	0.605
FTD	IN_LAMP5_LHX6	RFX1	0.32	0.23	1.40	0.164	0.895
FTD	EN_L2_3_IT	RADIL	0.20	0.14	1.40	0.164	0.605
FTD	PC	CNOT6L	0.28	0.20	1.40	0.164	0.887
FTD	IN_ADARB2	PRPF38A	0.25	0.18	1.40	0.164	0.998
FTD	IN_ADARB2	TRMT61B	-0.21	0.15	-1.40	0.164	0.998
FTD	Endo	SNX6	0.31	0.22	1.40	0.164	0.763
FTD	IN_LAMP5_LHX6	TRIM71	-0.26	0.19	-1.40	0.164	0.895
FTD	EN_L2_3_IT	CCNL2	-0.09	0.07	-1.40	0.164	0.605
FTD	EN_L3_5_IT_1	TARS1	0.26	0.19	1.40	0.164	0.705
FTD	EN_L3_5_IT_2	RBM15	0.20	0.14	1.40	0.164	0.653
FTD	OPC	KDM5A	-0.10	0.07	-1.40	0.164	0.613
FTD	IN_SST	BRAF	-0.09	0.06	-1.40	0.164	0.782
FTD	EN_L6_IT_2	RAB27A	0.31	0.22	1.40	0.164	0.801
FTD	Micro	SEC14L1	-0.28	0.20	-1.40	0.164	0.849
FTD	Astro	ZNF248	0.12	0.09	1.40	0.164	0.492
FTD	EN_L3_5_IT_3	RAB11FIP2	0.12	0.08	1.40	0.164	0.729
FTD	Oligo	LYPD5	0.18	0.13	1.40	0.164	0.549
FTD	IN_LAMP5_LHX6	IKZF2	0.45	0.33	1.40	0.164	0.895
FTD	IN_VIP	ADAR	-0.09	0.06	-1.40	0.164	0.807
FTD	IN_VIP	RBBP8	-0.23	0.17	-1.40	0.164	0.807
FTD	EN_L3_5_IT_1	APC2	0.19	0.14	1.40	0.164	0.705
FTD	IN_LAMP5_LHX6	CUTC	-0.37	0.26	-1.40	0.164	0.895
FTD	Adaptive	CCNI	0.49	0.35	1.40	0.164	0.878
FTD	Astro	RBM17	-0.10	0.07	-1.40	0.164	0.492
FTD	Oligo	ZNF524	0.17	0.12	1.40	0.164	0.549
FTD	IN_PVALB_CHC	CEP57L1	-0.28	0.20	-1.40	0.164	0.788
FTD	IN_LAMP5_RELN	FAT4	0.37	0.27	1.40	0.164	0.835
FTD	EN_L3_5_IT_1	ACADM	-0.16	0.12	-1.40	0.164	0.705
FTD	IN_LAMP5_LHX6	ZNF550	0.31	0.22	1.40	0.164	0.895
FTD	EN_L3_5_IT_3	SEMA5B	-0.35	0.25	-1.40	0.164	0.729
FTD	Oligo	ETFB	-0.15	0.11	-1.40	0.164	0.549
FTD	EN_L2_3_IT	FUT11	0.13	0.10	1.40	0.164	0.606
FTD	EN_L3_5_IT_3	SETD1B	-0.19	0.13	-1.40	0.164	0.729
FTD	IN_ADARB2	BEX1	0.23	0.16	1.40	0.164	0.998
FTD	EN_L3_5_IT_1	ZNF140	-0.24	0.17	-1.40	0.164	0.705
FTD	EN_L3_5_IT_3	SOCS7	0.12	0.08	1.40	0.164	0.729
FTD	EN_L6_IT_1	DRG1	-0.19	0.14	-1.40	0.164	0.758
FTD	IN_PVALB_CHC	FAM102B	0.31	0.22	1.40	0.164	0.788
FTD	IN_PVALB_CHC	NECTIN2	-0.43	0.31	-1.40	0.164	0.788
FTD	Adaptive	GIT2	-0.54	0.39	-1.40	0.164	0.878
FTD	Astro	ABRACL	0.29	0.21	1.40	0.164	0.492
FTD	OPC	NOP56	-0.15	0.11	-1.40	0.164	0.613
FTD	EN_L5_6_NP	PHC3	-0.14	0.10	-1.40	0.164	0.693
FTD	IN_PVALB	SLC8A2	-0.29	0.21	-1.40	0.164	0.82
FTD	IN_VIP	PPIG	-0.09	0.06	-1.40	0.164	0.807
FTD	Astro	IPO13	-0.14	0.10	-1.40	0.164	0.492
FTD	EN_L6_IT_1	NT5M	0.26	0.19	1.40	0.164	0.758
FTD	EN_L3_5_IT_3	GAS2	-0.20	0.14	-1.40	0.164	0.729
FTD	EN_L6B	SLF2	-0.16	0.12	-1.40	0.164	0.718
FTD	IN_LAMP5_RELN	SLC2A13	-0.13	0.09	-1.40	0.164	0.835
FTD	EN_L3_5_IT_1	RTN1	0.09	0.07	1.40	0.164	0.705
FTD	Micro	GNB5	-0.31	0.22	-1.40	0.164	0.849
FTD	IN_PVALB_CHC	PLRG1	-0.34	0.24	-1.40	0.164	0.788
FTD	IN_PVALB	HABP4	-0.16	0.12	-1.40	0.164	0.82
FTD	OPC	MRFAP1	-0.20	0.14	-1.40	0.164	0.613
FTD	IN_ADARB2	FAM168A	0.10	0.07	1.40	0.164	0.998
FTD	Astro	USP19	-0.17	0.12	-1.40	0.164	0.492
FTD	EN_L6B	PIAS2	-0.13	0.10	-1.40	0.164	0.718
FTD	EN_L6_IT_2	VPS50	0.16	0.11	1.40	0.164	0.801
FTD	EN_L6_IT_2	ILK	-0.31	0.22	-1.40	0.164	0.801
FTD	IN_SST	PDS5B	0.11	0.08	1.40	0.164	0.783
FTD	VLMC	NID1	0.43	0.31	1.40	0.164	1
FTD	IN_PVALB	FLT3	-0.21	0.15	-1.40	0.164	0.82
FTD	EN_L6B	GNPDA1	-0.39	0.28	-1.40	0.164	0.718
FTD	EN_L6_CT	LTN1	-0.16	0.12	-1.40	0.164	0.655
FTD	EN_L3_5_IT_3	LRRC55	0.27	0.19	1.40	0.164	0.729
FTD	IN_VIP	EID2	-0.25	0.18	-1.40	0.164	0.807
FTD	EN_L2_3_IT	ZNF569	-0.10	0.07	-1.40	0.164	0.606
FTD	Oligo	C1QBP	-0.13	0.09	-1.40	0.164	0.549
FTD	EN_L6_IT_2	SUGP2	-0.16	0.11	-1.40	0.164	0.801
FTD	IN_PVALB	NDRG1	-0.35	0.25	-1.40	0.164	0.82
FTD	Micro	GNB1L	0.37	0.26	1.40	0.164	0.849
FTD	OPC	SV2B	-0.31	0.22	-1.40	0.164	0.613
FTD	Oligo	FSCN3	-0.37	0.27	-1.40	0.164	0.549
FTD	EN_L2_3_IT	TDRD1	0.86	0.62	1.40	0.164	0.606
FTD	Astro	MEX3A	0.45	0.32	1.40	0.164	0.492
FTD	EN_L3_5_IT_1	CDHR3	0.30	0.22	1.40	0.164	0.705
FTD	IN_LAMP5_RELN	ALG8	0.27	0.19	1.40	0.164	0.836
FTD	IN_SST	PLCXD3	0.34	0.24	1.40	0.164	0.783
FTD	Endo	CYSTM1	-0.29	0.21	-1.40	0.164	0.763
FTD	EN_L5_6_NP	KIF27	-0.27	0.19	-1.40	0.164	0.693
FTD	EN_L2_3_IT	TEX45	0.40	0.29	1.40	0.164	0.606
FTD	IN_ADARB2	CNTN3	0.23	0.16	1.40	0.164	0.998
FTD	OPC	STOML2	-0.24	0.17	-1.40	0.164	0.613
FTD	Oligo	ENY2	-0.10	0.07	-1.40	0.164	0.549
FTD	IN_PVALB	SMIM4	0.17	0.12	1.40	0.164	0.82
FTD	Oligo	MAD2L1BP	-0.22	0.15	-1.40	0.164	0.549
FTD	IN_ADARB2	CYCS	0.26	0.18	1.40	0.164	0.998
FTD	EN_L3_5_IT_1	METTL2A	0.26	0.19	1.40	0.164	0.705
FTD	IN_PVALB	NCSTN	-0.22	0.16	-1.40	0.164	0.82
FTD	IN_PVALB	BTBD2	0.18	0.13	1.40	0.164	0.82
FTD	Astro	HDAC11	-0.16	0.11	-1.40	0.164	0.492
FTD	PC	PHLDB1	-0.27	0.20	-1.40	0.164	0.887
FTD	EN_L6_CT	RNF175	-0.18	0.13	-1.40	0.164	0.655
FTD	EN_L6_IT_2	PSMA5	-0.31	0.22	-1.40	0.164	0.801
FTD	Endo	UBP1	-0.35	0.25	-1.40	0.164	0.763
FTD	IN_ADARB2	TANGO2	0.33	0.23	1.40	0.164	0.998
FTD	IN_ADARB2	TCEA3	0.40	0.28	1.40	0.164	0.998
FTD	EN_L6B	BRK1	-0.26	0.19	-1.40	0.164	0.718
FTD	IN_VIP	ALDH3A2	0.13	0.10	1.40	0.164	0.807
FTD	IN_PVALB_CHC	TENT2	-0.19	0.13	-1.40	0.164	0.788
FTD	IN_SST	C1orf35	-0.22	0.16	-1.40	0.164	0.783
FTD	EN_L5_6_NP	ENPP4	-0.27	0.19	-1.40	0.164	0.693
FTD	EN_L6B	RALB	-0.35	0.25	-1.40	0.164	0.718
FTD	IN_LAMP5_LHX6	HIVEP2	0.16	0.11	1.40	0.164	0.895
FTD	IN_VIP	WIPI1	-0.22	0.16	-1.40	0.164	0.807
FTD	EN_L5_6_NP	UBE3B	-0.24	0.17	-1.40	0.164	0.693
FTD	IN_PVALB	FKBP4	0.25	0.18	1.40	0.164	0.82
FTD	EN_L6_IT_1	MAP2	0.12	0.08	1.40	0.164	0.758
FTD	EN_L5_ET	ACADM	4.41	3.03	1.46	0.164	0.82
FTD	EN_L3_5_IT_2	TENT2	-0.11	0.08	-1.40	0.164	0.654
FTD	Micro	DDAH1	-0.32	0.23	-1.40	0.164	0.849
FTD	IN_LAMP5_LHX6	CASKIN1	-0.22	0.16	-1.40	0.164	0.895
FTD	EN_L6_IT_1	CWC27	0.15	0.11	1.40	0.164	0.758
FTD	IN_PVALB	MMP24	-0.14	0.10	-1.40	0.164	0.82
FTD	EN_L6_CT	KMT5A	0.31	0.22	1.40	0.164	0.655
FTD	EN_L2_3_IT	DUXB	-0.47	0.34	-1.40	0.164	0.606
FTD	IN_PVALB	PEX1	-0.15	0.10	-1.40	0.164	0.82
FTD	IN_PVALB	WNT10B	-0.43	0.31	-1.40	0.164	0.82
FTD	IN_SST	ABHD10	0.20	0.14	1.40	0.164	0.783
FTD	EN_L2_3_IT	YWHAQ	-0.10	0.07	-1.40	0.164	0.606
FTD	IN_PVALB	PAWR	0.26	0.19	1.40	0.164	0.82
FTD	IN_PVALB	TMOD3	0.15	0.11	1.40	0.164	0.82
FTD	IN_PVALB	DBN1	0.20	0.15	1.40	0.164	0.82
FTD	IN_LAMP5_RELN	LAMA5	0.26	0.19	1.40	0.164	0.836
FTD	OPC	SPON1	-0.22	0.16	-1.40	0.164	0.613
FTD	Astro	LGALS8	-0.13	0.09	-1.40	0.164	0.492
FTD	Astro	KIF4A	0.27	0.19	1.40	0.164	0.492
FTD	VLMC	ERCC6L2	0.32	0.23	1.40	0.164	1
FTD	EN_L6_IT_1	ZNF248	-0.21	0.15	-1.40	0.164	0.758
FTD	EN_L6_IT_1	PTPN4	0.14	0.10	1.40	0.164	0.758
FTD	Oligo	TMEM230	-0.09	0.07	-1.40	0.164	0.549
FTD	IN_VIP	LONP2	-0.06	0.05	-1.40	0.164	0.807
FTD	Astro	FARSB	-0.16	0.11	-1.40	0.165	0.492
FTD	IN_PVALB_CHC	AP3B1	-0.27	0.19	-1.40	0.165	0.788
FTD	EN_L3_5_IT_1	B4GALT5	0.14	0.10	1.40	0.165	0.705
FTD	Oligo	DNAJC16	-0.10	0.07	-1.40	0.165	0.549
FTD	EN_L3_5_IT_3	ZXDA	-0.27	0.19	-1.40	0.165	0.729
FTD	IN_SST	WNK1	0.09	0.07	1.40	0.165	0.783
FTD	OPC	HNRNPF	-0.18	0.13	-1.40	0.165	0.613
FTD	EN_L3_5_IT_2	UBE2Z	0.13	0.09	1.40	0.165	0.654
FTD	IN_LAMP5_RELN	USF2	0.21	0.15	1.40	0.165	0.836
FTD	Micro	RNASEH2B	0.17	0.12	1.40	0.165	0.849
FTD	PC	ARHGEF17	-0.24	0.17	-1.40	0.165	0.887
FTD	Astro	PLGLB1	0.37	0.26	1.40	0.165	0.492
FTD	Astro	ZBTB2	0.18	0.13	1.40	0.165	0.492
FTD	IN_PVALB_CHC	GLT1D1	0.25	0.18	1.40	0.165	0.788
FTD	IN_PVALB	EIF3G	-0.33	0.24	-1.40	0.165	0.82
FTD	EN_L5_6_NP	FTH1	-0.22	0.16	-1.40	0.165	0.693
FTD	IN_LAMP5_LHX6	SET	0.26	0.19	1.40	0.165	0.895
FTD	EN_L3_5_IT_3	TAX1BP1	-0.09	0.06	-1.40	0.165	0.729
FTD	EN_L5_6_NP	DRD1	-0.45	0.32	-1.40	0.165	0.693
FTD	EN_L5_6_NP	RAP1GAP2	-0.16	0.12	-1.40	0.165	0.693
FTD	EN_L5_ET	TMEM241	3.95	2.72	1.45	0.165	0.82
FTD	IN_LAMP5_LHX6	GPATCH11	-0.30	0.22	-1.40	0.165	0.895
FTD	EN_L5_6_NP	CDC27	-0.16	0.11	-1.40	0.165	0.693
FTD	Micro	PKDCC	0.42	0.30	1.40	0.165	0.849
FTD	PVM	CNTRL	0.34	0.24	1.40	0.165	1
FTD	EN_L3_5_IT_3	INKA2	-0.15	0.10	-1.40	0.165	0.729
FTD	EN_L6_IT_1	NELL2	0.14	0.10	1.40	0.165	0.758
FTD	EN_L3_5_IT_1	STAT6	0.26	0.19	1.40	0.165	0.705
FTD	EN_L6_IT_1	ICMT	0.29	0.21	1.40	0.165	0.758
FTD	EN_L5_6_NP	RHBDD3	0.32	0.23	1.40	0.165	0.693
FTD	EN_L3_5_IT_3	ABCC9	-0.24	0.17	-1.40	0.165	0.729
FTD	EN_L6_IT_1	SLC38A2	0.23	0.16	1.40	0.165	0.758
FTD	IN_VIP	DLG5	-0.11	0.08	-1.40	0.165	0.807
FTD	Adaptive	DECR1	-0.67	0.48	-1.40	0.165	0.878
FTD	EN_L5_6_NP	RALGAPA2	-0.17	0.12	-1.40	0.165	0.693
FTD	EN_L6B	SBNO1	-0.18	0.13	-1.40	0.165	0.718
FTD	IN_SST	POLR1D	-0.18	0.13	-1.40	0.165	0.783
FTD	Endo	FAM117B	0.50	0.36	1.40	0.165	0.763
FTD	IN_ADARB2	DMTN	0.20	0.14	1.40	0.165	0.998
FTD	Astro	MCEE	-0.14	0.10	-1.40	0.165	0.492
FTD	EN_L3_5_IT_1	EOGT	-0.34	0.24	-1.40	0.165	0.705
FTD	Micro	WTAP	-0.14	0.10	-1.40	0.165	0.849
FTD	Astro	MKRN2	-0.13	0.09	-1.40	0.165	0.492
FTD	EN_L3_5_IT_1	AIG1	0.14	0.10	1.40	0.165	0.705
FTD	EN_L6_IT_1	EFCAB10	-0.30	0.21	-1.40	0.165	0.758
FTD	Oligo	IFIT3	-0.24	0.18	-1.40	0.165	0.55
FTD	Micro	UBTD2	0.29	0.21	1.40	0.165	0.849
FTD	IN_PVALB	IRS1	0.19	0.14	1.40	0.165	0.82
FTD	EN_L2_3_IT	MFN1	-0.12	0.09	-1.40	0.165	0.607
FTD	EN_L5_6_NP	ST6GAL2	-0.20	0.15	-1.40	0.165	0.693
FTD	Astro	DGLUCY	0.11	0.08	1.40	0.165	0.492
FTD	IN_VIP	GTF2IRD1	0.12	0.09	1.40	0.165	0.807
FTD	IN_VIP	GPSM2	-0.17	0.12	-1.40	0.165	0.807
FTD	IN_SST	SEMA6B	-0.15	0.10	-1.40	0.165	0.783
FTD	Micro	STAT2	-0.20	0.15	-1.40	0.165	0.849
FTD	EN_L6_CT	SCN2B	-0.27	0.19	-1.40	0.165	0.655
FTD	EN_L6_IT_1	CSNK1G2	-0.25	0.18	-1.40	0.165	0.758
FTD	EN_L2_3_IT	NXT1	0.29	0.21	1.40	0.165	0.607
FTD	EN_L3_5_IT_1	PLCB4	0.22	0.16	1.40	0.165	0.705
FTD	EN_L3_5_IT_2	SSR3	-0.14	0.10	-1.40	0.165	0.654
FTD	EN_L6_IT_1	BRWD3	-0.17	0.12	-1.40	0.165	0.758
FTD	EN_L3_5_IT_3	FILIP1	0.24	0.17	1.40	0.165	0.729
FTD	IN_VIP	UTY	-0.14	0.10	-1.40	0.165	0.807
FTD	EN_L3_5_IT_2	ANTKMT	-0.22	0.16	-1.40	0.165	0.654
FTD	EN_L3_5_IT_2	DDB1	-0.12	0.09	-1.40	0.165	0.654
FTD	EN_L6_IT_2	VEZT	-0.13	0.09	-1.40	0.165	0.801
FTD	IN_LAMP5_LHX6	CLVS1	0.20	0.15	1.40	0.165	0.895
FTD	EN_L3_5_IT_2	MKKS	0.18	0.13	1.40	0.165	0.654
FTD	EN_L3_5_IT_2	ARPC5L	-0.17	0.12	-1.40	0.165	0.654
FTD	EN_L6B	SGCD	-0.21	0.15	-1.40	0.165	0.718
FTD	Endo	IBTK	-0.32	0.23	-1.40	0.165	0.763
FTD	EN_L3_5_IT_2	LIN52	-0.12	0.09	-1.40	0.165	0.654
FTD	Micro	DHX30	-0.17	0.12	-1.39	0.165	0.849
FTD	IN_LAMP5_RELN	DHX57	-0.19	0.13	-1.39	0.165	0.836
FTD	IN_SST	GGT7	-0.13	0.10	-1.40	0.165	0.783
FTD	IN_PVALB	SLC25A44	-0.19	0.14	-1.40	0.165	0.82
FTD	EN_L6_IT_2	CBX5	-0.23	0.16	-1.40	0.165	0.801
FTD	EN_L6_IT_1	CDO1	0.28	0.20	1.40	0.165	0.758
FTD	Oligo	WDSUB1	0.13	0.09	1.39	0.165	0.55
FTD	EN_L3_5_IT_3	RPRD1A	-0.09	0.06	-1.40	0.165	0.729
FTD	IN_PVALB	H2AW	0.39	0.28	1.39	0.165	0.82
FTD	EN_L5_ET	LSM14A	-4.53	3.11	-1.45	0.165	0.82
FTD	EN_L6B	UEVLD	-0.33	0.24	-1.40	0.165	0.718
FTD	Adaptive	TTC14	-0.56	0.40	-1.40	0.165	0.878
FTD	Oligo	CARNMT1	0.11	0.08	1.39	0.165	0.55
FTD	IN_PVALB	SMPD4	-0.23	0.16	-1.39	0.165	0.82
FTD	IN_PVALB_CHC	TAX1BP1	-0.15	0.11	-1.40	0.165	0.788
FTD	EN_L6_IT_2	PCSK5	0.39	0.28	1.40	0.165	0.801
FTD	OPC	ZPBP	-0.33	0.23	-1.39	0.165	0.614
FTD	EN_L2_3_IT	ELFN1	0.37	0.27	1.39	0.165	0.607
FTD	VLMC	GLS	-0.31	0.22	-1.40	0.165	1
FTD	Oligo	AKR1C1	0.36	0.26	1.39	0.165	0.55
FTD	OPC	ZNF550	-0.23	0.17	-1.39	0.165	0.614
FTD	EN_L3_5_IT_3	HHIP	-0.28	0.20	-1.40	0.165	0.729
FTD	EN_L6B	ACER3	-0.18	0.13	-1.40	0.165	0.718
FTD	EN_L6B	CCDC65	-0.31	0.22	-1.40	0.165	0.718
FTD	Oligo	HCN3	0.32	0.23	1.39	0.165	0.55
FTD	IN_ADARB2	ABCB1	-0.40	0.28	-1.39	0.165	0.998
FTD	EN_L6_IT_2	ADCY1	-0.18	0.13	-1.40	0.165	0.801
FTD	EN_L3_5_IT_2	EMC2	-0.12	0.09	-1.39	0.165	0.654
FTD	IN_SST	GPRIN1	0.23	0.17	1.39	0.165	0.783
FTD	PVM	SEPTIN9	0.57	0.40	1.40	0.165	1
FTD	EN_L3_5_IT_3	ENPEP	-0.43	0.31	-1.39	0.165	0.729
FTD	EN_L3_5_IT_3	APP	0.10	0.07	1.39	0.165	0.729
FTD	EN_L6_IT_2	MAPRE3	-0.20	0.14	-1.40	0.165	0.801
FTD	EN_L2_3_IT	CYP4V2	0.18	0.13	1.39	0.165	0.607
FTD	Adaptive	MEF2A	0.49	0.35	1.40	0.165	0.878
FTD	Micro	CCNI	0.14	0.10	1.39	0.165	0.849
FTD	PC	RASGRP2	-0.36	0.26	-1.39	0.165	0.888
FTD	EN_L6_CT	RBM17	-0.18	0.13	-1.40	0.165	0.656
FTD	EN_L5_ET	ADNP	-4.26	2.93	-1.45	0.165	0.82
FTD	EN_L2_3_IT	ACVR1B	0.11	0.08	1.39	0.165	0.607
FTD	Astro	SYT1	-0.25	0.18	-1.39	0.165	0.493
FTD	Micro	TRIM28	-0.24	0.17	-1.39	0.165	0.849
FTD	EN_L6_CT	SLC29A1	-0.26	0.19	-1.40	0.165	0.656
FTD	EN_L5_ET	VOPP1	-4.40	3.03	-1.45	0.165	0.82
FTD	IN_PVALB	TRAPPC2L	-0.26	0.18	-1.39	0.165	0.821
FTD	EN_L6_IT_2	LARP4B	-0.15	0.11	-1.40	0.165	0.801
FTD	IN_VIP	SETD3	-0.10	0.07	-1.39	0.165	0.807
FTD	EN_L3_5_IT_2	SV2A	-0.12	0.08	-1.39	0.165	0.654
FTD	EN_L2_3_IT	NR2F1	0.14	0.10	1.39	0.165	0.607
FTD	EN_L6_IT_1	TGFBR3	0.43	0.31	1.40	0.165	0.758
FTD	EN_L2_3_IT	XIAP	0.09	0.07	1.39	0.165	0.607
FTD	EN_L5_ET	MRPL42	-5.95	4.10	-1.45	0.165	0.82
FTD	OPC	ADAM23	0.12	0.09	1.39	0.165	0.614
FTD	EN_L2_3_IT	RASGEF1C	0.30	0.21	1.39	0.165	0.607
FTD	EN_L6_IT_1	RNF185	0.24	0.17	1.40	0.165	0.758
FTD	EN_L6_IT_1	SUPT20H	0.17	0.12	1.40	0.165	0.758
FTD	IN_LAMP5_RELN	POLR2D	0.27	0.20	1.39	0.165	0.837
FTD	EN_L5_6_NP	KATNBL1	-0.17	0.12	-1.40	0.165	0.694
FTD	EN_L3_5_IT_3	RNF32	-0.34	0.25	-1.39	0.165	0.729
FTD	IN_VIP	RPS3	0.10	0.07	1.39	0.165	0.807
FTD	Astro	KAT6B	0.11	0.08	1.39	0.165	0.493
FTD	EN_L6_CT	AP3S1	-0.15	0.11	-1.39	0.165	0.656
FTD	IN_VIP	FAHD2B	-0.23	0.16	-1.39	0.165	0.807
FTD	Oligo	ZNF445	0.10	0.07	1.39	0.165	0.55
FTD	EN_L3_5_IT_3	ZNF777	-0.20	0.14	-1.39	0.165	0.729
FTD	EN_L6B	KLF12	0.18	0.13	1.40	0.165	0.718
FTD	IN_ADARB2	CWC22	-0.19	0.14	-1.39	0.165	0.998
FTD	EN_L3_5_IT_1	CRADD	0.23	0.16	1.39	0.165	0.706
FTD	EN_L5_ET	SLC9A1	6.17	4.25	1.45	0.165	0.82
FTD	EN_L2_3_IT	CCDC167	0.20	0.14	1.39	0.165	0.607
FTD	EN_L3_5_IT_2	RNF157	-0.11	0.08	-1.39	0.165	0.654
FTD	EN_L6_CT	POU2F2	-0.22	0.16	-1.39	0.165	0.656
FTD	EN_L6_IT_1	NMNAT2	-0.12	0.09	-1.40	0.165	0.758
FTD	OPC	CMSS1	-0.12	0.09	-1.39	0.165	0.614
FTD	IN_PVALB	GPCPD1	-0.21	0.15	-1.39	0.165	0.821
FTD	EN_L3_5_IT_1	KIF1C	0.25	0.18	1.39	0.165	0.706
FTD	EN_L3_5_IT_2	SLC9A7	-0.14	0.10	-1.39	0.165	0.654
FTD	IN_ADARB2	ERICH1	0.27	0.20	1.39	0.165	0.998
FTD	IN_LAMP5_RELN	GRM8	-0.44	0.31	-1.39	0.165	0.837
FTD	EN_L6_IT_1	SCG2	-0.36	0.25	-1.39	0.165	0.758
FTD	EN_L6_IT_1	ZNF266	-0.25	0.18	-1.39	0.165	0.758
FTD	Adaptive	ATP11B	0.42	0.30	1.40	0.165	0.878
FTD	EN_L2_3_IT	XPO4	-0.06	0.05	-1.39	0.165	0.607
FTD	EN_L2_3_IT	LMAN2L	0.12	0.09	1.39	0.165	0.607
FTD	EN_L5_6_NP	IHO1	-0.35	0.25	-1.40	0.165	0.694
FTD	EN_L3_5_IT_1	PAK1	-0.13	0.09	-1.39	0.165	0.706
FTD	OPC	ARHGAP42	0.12	0.09	1.39	0.165	0.614
FTD	EN_L6_IT_1	DACH1	0.27	0.19	1.39	0.165	0.758
FTD	EN_L6_IT_1	ATP2B3	0.23	0.16	1.39	0.165	0.758
FTD	IN_LAMP5_LHX6	ZFHX2	0.23	0.16	1.39	0.165	0.896
FTD	EN_L6_IT_2	RIMBP2	-0.30	0.22	-1.40	0.165	0.801
FTD	Oligo	TAP1	0.26	0.19	1.39	0.165	0.55
FTD	OPC	ZNF770	0.14	0.10	1.39	0.165	0.614
FTD	EN_L2_3_IT	PRCC	-0.08	0.06	-1.39	0.165	0.607
FTD	EN_L6_IT_1	IL12RB2	-0.22	0.16	-1.39	0.165	0.758
FTD	EN_L3_5_IT_2	LRRC66	0.24	0.18	1.39	0.165	0.654
FTD	EN_L3_5_IT_2	BEX4	-0.19	0.14	-1.39	0.165	0.654
FTD	IN_LAMP5_LHX6	GPBP1L1	0.23	0.16	1.39	0.165	0.896
FTD	Oligo	C17orf100	-0.29	0.21	-1.39	0.165	0.55
FTD	EN_L6_IT_2	PRXL2C	-0.41	0.30	-1.40	0.165	0.801
FTD	OPC	ZNF436	-0.30	0.22	-1.39	0.165	0.614
FTD	IN_PVALB	PIK3R1	-0.17	0.12	-1.39	0.165	0.821
FTD	Astro	C11orf95	-0.23	0.16	-1.39	0.165	0.493
FTD	EN_L6_CT	CLK4	-0.22	0.16	-1.39	0.165	0.656
FTD	Endo	RICTOR	0.22	0.16	1.39	0.165	0.764
FTD	EN_L6_IT_1	EGR3	-0.37	0.26	-1.39	0.165	0.758
FTD	EN_L2_3_IT	RRAGC	0.26	0.18	1.39	0.165	0.607
FTD	Oligo	GLI4	-0.16	0.12	-1.39	0.165	0.55
FTD	IN_PVALB	ST8SIA5	0.12	0.09	1.39	0.165	0.821
FTD	VLMC	KLF3	-0.51	0.37	-1.40	0.165	1
FTD	EN_L3_5_IT_2	OFD1	0.13	0.09	1.39	0.165	0.654
FTD	EN_L2_3_IT	ADCY10	0.24	0.17	1.39	0.165	0.607
FTD	Astro	FRMD3	0.20	0.14	1.39	0.165	0.493
FTD	IN_ADARB2	ENY2	-0.27	0.19	-1.39	0.165	0.998
FTD	PVM	PLTP	1.06	0.76	1.40	0.165	1
FTD	EN_L6_CT	CUL4B	-0.21	0.15	-1.39	0.165	0.656
FTD	IN_PVALB_CHC	NUBPL	-0.24	0.17	-1.39	0.165	0.788
FTD	OPC	CNDP2	-0.15	0.11	-1.39	0.165	0.614
FTD	Astro	LTV1	-0.29	0.21	-1.39	0.165	0.493
FTD	EN_L6_IT_1	TRAF7	-0.31	0.22	-1.39	0.165	0.758
FTD	EN_L3_5_IT_3	MMP21	-0.40	0.29	-1.39	0.165	0.729
FTD	IN_PVALB_CHC	PTCHD1	-0.51	0.37	-1.39	0.165	0.788
FTD	EN_L3_5_IT_3	CDH22	0.26	0.19	1.39	0.165	0.729
FTD	EN_L3_5_IT_1	RASGRF2	-0.33	0.24	-1.39	0.165	0.706
FTD	IN_LAMP5_RELN	CREG2	-0.24	0.18	-1.39	0.165	0.838
FTD	Astro	AQP1	0.55	0.39	1.39	0.165	0.493
FTD	Oligo	PDPR	0.16	0.12	1.39	0.165	0.55
FTD	EN_L3_5_IT_2	SLC16A1	-0.20	0.14	-1.39	0.165	0.654
FTD	EN_L3_5_IT_3	STK36	0.17	0.12	1.39	0.165	0.729
FTD	EN_L2_3_IT	TBC1D12	-0.08	0.06	-1.39	0.165	0.607
FTD	EN_L5_ET	SNX1	-4.43	3.05	-1.45	0.165	0.82
FTD	EN_L6_IT_2	TRIM14	-0.36	0.26	-1.39	0.165	0.801
FTD	EN_L3_5_IT_2	OPA3	0.21	0.15	1.39	0.165	0.654
FTD	EN_L5_ET	TMEM254	-8.52	5.87	-1.45	0.165	0.82
FTD	EN_L2_3_IT	PIK3IP1	-0.17	0.12	-1.39	0.165	0.607
FTD	EN_L3_5_IT_3	EXTL2	-0.17	0.12	-1.39	0.165	0.729
FTD	EN_L3_5_IT_1	IQCE	-0.20	0.14	-1.39	0.165	0.706
FTD	EN_L3_5_IT_2	RAB40B	-0.17	0.12	-1.39	0.165	0.654
FTD	OPC	NRIP1	0.17	0.12	1.39	0.165	0.614
FTD	EN_L6_IT_1	OLFM2	-0.37	0.26	-1.39	0.165	0.758
FTD	EN_L3_5_IT_3	SLC29A1	-0.18	0.13	-1.39	0.165	0.729
FTD	IN_SST	LRRC42	0.30	0.21	1.39	0.165	0.784
FTD	OPC	SEPHS1	0.16	0.11	1.39	0.165	0.614
FTD	EN_L3_5_IT_2	THAP1	0.23	0.17	1.39	0.165	0.654
FTD	EN_L3_5_IT_3	PPP1R14A	-0.37	0.27	-1.39	0.165	0.729
FTD	Astro	NRXN2	0.14	0.10	1.39	0.165	0.494
FTD	EN_L3_5_IT_2	TLCD3A	-0.28	0.20	-1.39	0.165	0.654
FTD	Oligo	ANKRD13C	-0.08	0.06	-1.39	0.165	0.55
FTD	PC	GDI2	-0.37	0.26	-1.39	0.165	0.889
FTD	Endo	ANXA3	-0.33	0.23	-1.39	0.165	0.764
FTD	OPC	SYCE1	-0.37	0.27	-1.39	0.165	0.614
FTD	IN_LAMP5_RELN	DCTN5	-0.21	0.15	-1.39	0.165	0.838
FTD	EN_L3_5_IT_3	INTS4	0.16	0.11	1.39	0.165	0.729
FTD	Oligo	CLCA4	0.21	0.15	1.39	0.165	0.55
FTD	OPC	ZNF66	-0.18	0.13	-1.39	0.165	0.614
FTD	Astro	SAAL1	-0.16	0.11	-1.39	0.165	0.494
FTD	Oligo	NPFFR2	-0.36	0.26	-1.39	0.165	0.55
FTD	Micro	TUBA1C	0.30	0.22	1.39	0.165	0.85
FTD	EN_L2_3_IT	PAPSS1	0.10	0.07	1.39	0.165	0.607
FTD	IN_LAMP5_LHX6	EDIL3	0.26	0.19	1.39	0.165	0.897
FTD	PVM	RAB5A	0.50	0.36	1.40	0.165	1
FTD	EN_L3_5_IT_2	ZNF846	0.17	0.12	1.39	0.165	0.654
FTD	Micro	SOX12	0.36	0.26	1.39	0.165	0.85
FTD	EN_L3_5_IT_3	KLHL12	0.17	0.12	1.39	0.165	0.729
FTD	IN_VIP	ZNF865	-0.20	0.15	-1.39	0.165	0.809
FTD	EN_L6_IT_1	UBA1	0.25	0.18	1.39	0.165	0.758
FTD	Oligo	PNPT1	0.11	0.08	1.39	0.165	0.55
FTD	EN_L2_3_IT	HEMK1	0.17	0.12	1.39	0.165	0.607
FTD	SMC	ATL2	0.50	0.36	1.41	0.165	0.997
FTD	EN_L3_5_IT_3	ACOT7	0.14	0.10	1.39	0.165	0.729
FTD	EN_L3_5_IT_2	PKNOX1	0.18	0.13	1.39	0.165	0.654
FTD	Oligo	PLCB3	0.26	0.19	1.39	0.165	0.55
FTD	Micro	FAAP20	0.27	0.19	1.39	0.165	0.85
FTD	EN_L3_5_IT_2	PROS1	-0.17	0.12	-1.39	0.165	0.654
FTD	EN_L6B	PAK1	-0.14	0.10	-1.39	0.165	0.72
FTD	IN_LAMP5_LHX6	CTNNBL1	-0.18	0.13	-1.39	0.165	0.897
FTD	Oligo	ZNF33A	0.11	0.08	1.39	0.165	0.55
FTD	IN_VIP	CLDND1	-0.19	0.14	-1.39	0.165	0.809
FTD	EN_L3_5_IT_3	BCORL1	-0.22	0.16	-1.39	0.165	0.729
FTD	EN_L6_CT	UNK	0.24	0.17	1.39	0.165	0.657
FTD	Oligo	ZNF639	0.12	0.08	1.39	0.165	0.55
FTD	EN_L2_3_IT	PRRC2C	-0.09	0.06	-1.39	0.165	0.607
FTD	IN_PVALB	MT-ND3	0.25	0.18	1.39	0.165	0.822
FTD	EN_L3_5_IT_2	SPSB3	-0.19	0.13	-1.39	0.165	0.654
FTD	Oligo	PPA1	0.15	0.11	1.39	0.165	0.55
FTD	EN_L2_3_IT	MBNL2	0.08	0.06	1.39	0.165	0.607
FTD	IN_LAMP5_LHX6	TANK	-0.19	0.14	-1.39	0.165	0.897
FTD	Oligo	C4orf46	-0.18	0.13	-1.39	0.165	0.55
FTD	Astro	RILP	-0.24	0.17	-1.39	0.165	0.494
FTD	EN_L3_5_IT_1	NR1H2	0.24	0.17	1.39	0.165	0.707
FTD	IN_VIP	SLC9A3R2	0.23	0.17	1.39	0.165	0.809
FTD	IN_ADARB2	SLC25A28	0.23	0.17	1.39	0.165	0.998
FTD	EN_L3_5_IT_3	DYNC1I2	0.15	0.11	1.39	0.165	0.729
FTD	IN_ADARB2	ERAL1	0.35	0.25	1.39	0.165	0.998
FTD	IN_PVALB_CHC	ATAD2B	-0.20	0.14	-1.39	0.166	0.788
FTD	EN_L6B	CDK7	-0.26	0.19	-1.39	0.166	0.72
FTD	EN_L6_IT_1	SELENOM	0.34	0.25	1.39	0.166	0.758
FTD	EN_L5_6_NP	SMAD1	0.27	0.19	1.39	0.166	0.694
FTD	IN_PVALB_CHC	LRFN5	0.38	0.27	1.39	0.166	0.788
FTD	EN_L5_6_NP	LRRC23	0.43	0.31	1.39	0.166	0.694
FTD	Micro	ATG16L1	-0.24	0.17	-1.39	0.166	0.85
FTD	Oligo	NELFE	0.11	0.08	1.39	0.166	0.55
FTD	IN_VIP	DNAJC28	0.30	0.22	1.39	0.166	0.809
FTD	Astro	DLGAP3	-0.31	0.22	-1.39	0.166	0.494
FTD	IN_SST	CBX1	-0.15	0.11	-1.39	0.166	0.784
FTD	EN_L3_5_IT_3	GPR173	0.14	0.10	1.39	0.166	0.729
FTD	EN_L6_IT_2	TRAPPC8	0.18	0.13	1.39	0.166	0.802
FTD	EN_L2_3_IT	TENT5D	0.34	0.24	1.39	0.166	0.607
FTD	OPC	TRIM3	-0.19	0.13	-1.39	0.166	0.614
FTD	EN_L5_6_NP	SRSF12	-0.27	0.19	-1.39	0.166	0.694
FTD	Micro	HSP90B1	-0.30	0.21	-1.39	0.166	0.85
FTD	EN_L5_6_NP	KATNAL2	0.30	0.22	1.39	0.166	0.694
FTD	EN_L5_ET	USP16	6.83	4.71	1.45	0.166	0.82
FTD	IN_ADARB2	VWA5A	0.31	0.22	1.39	0.166	0.998
FTD	IN_PVALB_CHC	SMIM43	-0.34	0.24	-1.39	0.166	0.788
FTD	IN_PVALB	SUSD1	-0.37	0.26	-1.39	0.166	0.822
FTD	OPC	SREK1IP1	-0.13	0.09	-1.39	0.166	0.614
FTD	EN_L2_3_IT	DUSP5	-0.24	0.17	-1.39	0.166	0.607
FTD	EN_L3_5_IT_1	GAB2	0.16	0.11	1.39	0.166	0.707
FTD	EN_L2_3_IT	SORBS2	-0.13	0.09	-1.39	0.166	0.607
FTD	EN_L6_IT_1	NAT14	-0.30	0.22	-1.39	0.166	0.758
FTD	EN_L3_5_IT_1	CNMD	-0.46	0.33	-1.39	0.166	0.707
FTD	EN_L2_3_IT	LHX6	0.34	0.24	1.39	0.166	0.607
FTD	EN_L6_IT_2	TMEM106B	-0.21	0.15	-1.39	0.166	0.802
FTD	EN_L2_3_IT	ANAPC16	0.13	0.10	1.39	0.166	0.607
FTD	EN_L3_5_IT_2	SLC10A7	-0.20	0.14	-1.39	0.166	0.654
FTD	IN_SST	UGP2	0.14	0.10	1.39	0.166	0.784
FTD	IN_PVALB_CHC	ENSG00000279983	-0.45	0.33	-1.39	0.166	0.788
FTD	EN_L6_CT	MARCHF3	0.44	0.32	1.39	0.166	0.657
FTD	IN_SST	EMC9	0.28	0.20	1.39	0.166	0.784
FTD	Astro	FBLN1	0.29	0.21	1.39	0.166	0.494
FTD	EN_L3_5_IT_3	CRTAP	-0.16	0.12	-1.39	0.166	0.729
FTD	EN_L5_6_NP	MTHFD1	-0.27	0.19	-1.39	0.166	0.694
FTD	EN_L6_IT_1	IRS2	0.20	0.15	1.39	0.166	0.758
FTD	EN_L5_6_NP	HSD17B14	-0.44	0.32	-1.39	0.166	0.694
FTD	EN_L3_5_IT_2	BSG	0.15	0.11	1.39	0.166	0.654
FTD	EN_L3_5_IT_2	AEBP2	-0.13	0.10	-1.39	0.166	0.654
FTD	EN_L6_CT	LMBRD2	-0.18	0.13	-1.39	0.166	0.657
FTD	Micro	SPAG1	-0.28	0.20	-1.39	0.166	0.85
FTD	Oligo	GFAP	0.36	0.26	1.39	0.166	0.55
FTD	EN_L6_IT_1	SEC22B	0.21	0.15	1.39	0.166	0.758
FTD	EN_L3_5_IT_2	UBR3	-0.11	0.08	-1.39	0.166	0.654
FTD	Astro	HSBP1	0.14	0.10	1.39	0.166	0.494
FTD	EN_L6B	MBD4	-0.26	0.19	-1.39	0.166	0.721
FTD	EN_L6_IT_1	GABRA4	0.16	0.11	1.39	0.166	0.758
FTD	Oligo	RANBP6	0.13	0.10	1.39	0.166	0.55
FTD	EN_L5_6_NP	EPS15L1	0.19	0.13	1.39	0.166	0.694
FTD	Astro	MALT1	0.10	0.07	1.39	0.166	0.494
FTD	OPC	RBKS	-0.22	0.16	-1.39	0.166	0.615
FTD	EN_L6_CT	PDPK1	0.19	0.13	1.39	0.166	0.657
FTD	EN_L6_IT_1	MRPL20	0.27	0.19	1.39	0.166	0.758
FTD	IN_SST	HSPA1A	0.50	0.36	1.39	0.166	0.784
FTD	IN_SST	SLC29A2	0.25	0.18	1.39	0.166	0.784
FTD	IN_LAMP5_LHX6	SMIM13	0.28	0.20	1.39	0.166	0.897
FTD	OPC	TIMP3	-0.31	0.23	-1.39	0.166	0.615
FTD	EN_L2_3_IT	CA4	0.23	0.17	1.39	0.166	0.607
FTD	EN_L3_5_IT_2	ENY2	-0.15	0.11	-1.39	0.166	0.654
FTD	PC	ZBTB8OS	-0.37	0.27	-1.39	0.166	0.889
FTD	Astro	ZFP82	0.11	0.08	1.39	0.166	0.494
FTD	EN_L3_5_IT_2	IGSF8	0.15	0.11	1.39	0.166	0.654
FTD	EN_L5_ET	ARHGAP10	-5.54	3.82	-1.45	0.166	0.82
FTD	Micro	CLEC16A	0.12	0.09	1.39	0.166	0.85
FTD	EN_L5_ET	AKAP11	3.87	2.66	1.45	0.166	0.82
FTD	EN_L3_5_IT_3	USP42	-0.14	0.10	-1.39	0.166	0.729
FTD	EN_L5_6_NP	KLHDC4	0.31	0.22	1.39	0.166	0.694
FTD	EN_L5_ET	C9orf72	4.60	3.17	1.45	0.166	0.82
FTD	IN_PVALB_CHC	MAN2A2	-0.30	0.21	-1.39	0.166	0.788
FTD	IN_ADARB2	E4F1	-0.39	0.28	-1.39	0.166	0.998
FTD	EN_L2_3_IT	TTC39C	-0.12	0.09	-1.39	0.166	0.607
FTD	SMC	PHLDB2	-0.69	0.49	-1.41	0.166	0.997
FTD	IN_SST	CDK5RAP2	0.15	0.11	1.39	0.166	0.784
FTD	EN_L6B	FGF12	0.11	0.08	1.39	0.166	0.721
FTD	Oligo	SLC25A21	0.19	0.14	1.39	0.166	0.55
FTD	EN_L3_5_IT_3	ENSG00000159239	0.39	0.28	1.39	0.166	0.729
FTD	PVM	TBCD	-0.49	0.35	-1.40	0.166	1
FTD	OPC	PAK1IP1	-0.16	0.11	-1.39	0.166	0.615
FTD	EN_L3_5_IT_1	RAB39A	0.46	0.33	1.39	0.166	0.707
FTD	EN_L3_5_IT_2	HSPA5	0.21	0.15	1.39	0.166	0.654
FTD	Oligo	MRPS14	0.10	0.07	1.39	0.166	0.55
FTD	EN_L2_3_IT	RNF128	-0.14	0.10	-1.39	0.166	0.607
FTD	EN_L3_5_IT_1	ZNF175	-0.28	0.20	-1.39	0.166	0.707
FTD	VLMC	LEPR	-0.66	0.47	-1.39	0.166	1
FTD	Micro	ARMCX3	-0.22	0.16	-1.39	0.166	0.85
FTD	EN_L6_IT_1	PKD2L2	-0.34	0.25	-1.39	0.166	0.758
FTD	EN_L3_5_IT_2	HRH3	0.36	0.26	1.39	0.166	0.654
FTD	IN_ADARB2	CABYR	0.25	0.18	1.39	0.166	0.998
FTD	EN_L6_IT_2	COPG1	-0.38	0.27	-1.39	0.166	0.803
FTD	Oligo	SAMSN1	0.29	0.21	1.39	0.166	0.55
FTD	IN_PVALB	PPP1R3F	-0.19	0.13	-1.39	0.166	0.822
FTD	IN_LAMP5_LHX6	ABHD3	0.35	0.25	1.39	0.166	0.897
FTD	EN_L2_3_IT	ANLN	0.48	0.34	1.39	0.166	0.607
FTD	IN_PVALB	ARFGAP1	-0.19	0.14	-1.39	0.166	0.822
FTD	IN_LAMP5_RELN	DDX17	-0.10	0.07	-1.39	0.166	0.84
FTD	IN_SST	ZC3H13	0.11	0.08	1.39	0.166	0.784
FTD	IN_LAMP5_RELN	ARMCX1	-0.29	0.21	-1.39	0.166	0.84
FTD	EN_L6_IT_2	CPSF6	-0.15	0.11	-1.39	0.166	0.803
FTD	OPC	POFUT2	-0.21	0.15	-1.39	0.166	0.615
FTD	Oligo	LAP3	0.12	0.09	1.39	0.166	0.55
FTD	IN_VIP	UBE3A	-0.21	0.15	-1.39	0.166	0.81
FTD	SMC	PIP5K1B	0.87	0.62	1.41	0.166	0.997
FTD	EN_L5_6_NP	SMYD2	-0.21	0.15	-1.39	0.166	0.694
FTD	IN_ADARB2	KLF3	-0.61	0.44	-1.39	0.166	0.998
FTD	Endo	ZFPM2	-0.23	0.16	-1.39	0.166	0.765
FTD	EN_L6B	ACVR1B	-0.21	0.15	-1.39	0.166	0.721
FTD	IN_PVALB_CHC	CCDC85C	0.42	0.30	1.39	0.166	0.788
FTD	Micro	RAI1	-0.21	0.15	-1.39	0.166	0.85
FTD	EN_L3_5_IT_3	MLST8	-0.22	0.15	-1.39	0.166	0.729
FTD	EN_L6_IT_1	ENSG00000255639	-0.25	0.18	-1.39	0.166	0.758
FTD	EN_L3_5_IT_1	GPR107	0.16	0.11	1.39	0.166	0.707
FTD	Oligo	ZNF484	-0.10	0.07	-1.39	0.166	0.55
FTD	EN_L6_IT_1	TRIM65	0.35	0.25	1.39	0.166	0.758
FTD	Astro	ADCY2	0.17	0.12	1.39	0.166	0.495
FTD	EN_L5_6_NP	OSBPL9	-0.14	0.10	-1.39	0.166	0.694
FTD	IN_SST	MSANTD2	-0.18	0.13	-1.39	0.166	0.784
FTD	IN_PVALB	MCL1	-0.25	0.18	-1.39	0.166	0.822
FTD	EN_L6_IT_2	TBC1D4	-0.27	0.20	-1.39	0.166	0.803
FTD	IN_PVALB	IRF2BP2	0.27	0.20	1.39	0.166	0.822
FTD	Oligo	SPDYE16	-0.27	0.20	-1.39	0.166	0.55
FTD	EN_L3_5_IT_3	CREBBP	0.11	0.08	1.39	0.166	0.729
FTD	IN_PVALB	SLC35F2	-0.43	0.31	-1.39	0.166	0.822
FTD	Oligo	ALKBH7	-0.14	0.10	-1.39	0.166	0.55
FTD	EN_L5_6_NP	METTL6	-0.24	0.17	-1.39	0.166	0.694
FTD	IN_PVALB	DPM1	-0.14	0.10	-1.39	0.166	0.822
FTD	Oligo	ADCK2	-0.17	0.13	-1.39	0.166	0.55
FTD	EN_L3_5_IT_3	SEMA3E	0.33	0.24	1.39	0.166	0.729
FTD	EN_L6_IT_1	H1-10	0.36	0.26	1.39	0.166	0.758
FTD	EN_L5_6_NP	PLEKHB2	-0.29	0.21	-1.39	0.166	0.694
FTD	EN_L3_5_IT_1	CLEC16A	0.16	0.12	1.39	0.166	0.707
FTD	EN_L3_5_IT_3	TRPC6	-0.34	0.25	-1.39	0.166	0.729
FTD	EN_L6B	MT-ND5	-0.27	0.19	-1.39	0.166	0.721
FTD	IN_VIP	HIPK2	0.10	0.07	1.39	0.166	0.811
FTD	EN_L3_5_IT_1	BCOR	0.25	0.18	1.39	0.166	0.707
FTD	EN_L5_ET	MARCHF7	4.19	2.89	1.45	0.166	0.82
FTD	EN_L3_5_IT_2	ANKRD53	-0.39	0.28	-1.39	0.166	0.654
FTD	EN_L6_IT_1	HIVEP2	-0.18	0.13	-1.39	0.166	0.758
FTD	EN_L6_IT_1	ENSG00000248710	-0.43	0.31	-1.39	0.166	0.758
FTD	EN_L6_IT_2	WDR70	0.12	0.09	1.39	0.166	0.803
FTD	EN_L3_5_IT_2	CEP89	0.17	0.12	1.39	0.166	0.654
FTD	IN_SST	FAAP20	0.21	0.15	1.39	0.166	0.784
FTD	EN_L3_5_IT_3	INVS	-0.14	0.10	-1.39	0.166	0.729
FTD	EN_L5_6_NP	NCALD	-0.26	0.18	-1.39	0.166	0.694
FTD	EN_L6_CT	MCTS1	-0.21	0.15	-1.39	0.166	0.658
FTD	EN_L3_5_IT_3	CAMK1G	-0.20	0.14	-1.39	0.166	0.729
FTD	IN_PVALB_CHC	CREB5	-0.53	0.38	-1.39	0.166	0.788
FTD	Oligo	SCO1	0.11	0.08	1.39	0.166	0.551
FTD	IN_ADARB2	RASSF5	0.31	0.22	1.39	0.166	0.998
FTD	EN_L6_IT_2	NKTR	-0.15	0.11	-1.39	0.166	0.803
FTD	EN_L3_5_IT_2	SMAD5	-0.13	0.10	-1.39	0.166	0.654
FTD	IN_SST	SALL2	0.28	0.20	1.39	0.166	0.784
FTD	IN_PVALB_CHC	ULK1	-0.31	0.23	-1.39	0.166	0.788
FTD	EN_L5_6_NP	SCAF1	0.37	0.27	1.39	0.166	0.694
FTD	IN_VIP	PUS1	-0.19	0.14	-1.39	0.166	0.811
FTD	IN_PVALB_CHC	VOPP1	0.22	0.16	1.39	0.166	0.788
FTD	VLMC	ZNF141	-0.43	0.31	-1.39	0.166	1
FTD	Oligo	MAF1	0.14	0.10	1.39	0.166	0.551
FTD	EN_L2_3_IT	GNL3L	-0.10	0.07	-1.39	0.166	0.608
FTD	EN_L3_5_IT_3	C4orf33	0.20	0.15	1.39	0.166	0.729
FTD	EN_L2_3_IT	ZNF366	0.37	0.27	1.39	0.166	0.608
FTD	EN_L6_CT	FBXL7	-0.38	0.27	-1.39	0.166	0.658
FTD	IN_SST	USP14	-0.13	0.10	-1.39	0.166	0.784
FTD	EN_L6_IT_1	SYCE1	-0.37	0.27	-1.39	0.166	0.758
FTD	IN_LAMP5_RELN	GMNN	0.40	0.29	1.39	0.166	0.84
FTD	VLMC	NPAS2	0.45	0.32	1.39	0.166	1
FTD	Oligo	ZNF516	0.29	0.21	1.39	0.166	0.551
FTD	EN_L5_6_NP	TUBE1	-0.19	0.13	-1.39	0.166	0.694
FTD	IN_PVALB_CHC	JPH3	0.26	0.18	1.39	0.166	0.788
FTD	IN_ADARB2	VEZF1	0.26	0.19	1.39	0.166	0.998
FTD	IN_PVALB_CHC	SMG5	-0.31	0.23	-1.39	0.166	0.788
FTD	IN_ADARB2	ARL6IP5	0.22	0.16	1.39	0.166	0.998
FTD	OPC	NRGN	-0.25	0.18	-1.39	0.166	0.616
FTD	EN_L6_CT	PRKDC	-0.13	0.09	-1.39	0.166	0.658
FTD	EN_L3_5_IT_1	PRKACB	0.11	0.08	1.39	0.166	0.707
FTD	OPC	TAFA4	-0.35	0.25	-1.39	0.166	0.616
FTD	IN_PVALB	DAGLB	-0.19	0.14	-1.39	0.166	0.823
FTD	EN_L6_CT	CABIN1	-0.14	0.10	-1.39	0.166	0.658
FTD	PC	METTL25	0.43	0.31	1.39	0.166	0.891
FTD	OPC	CSRNP3	0.12	0.09	1.39	0.166	0.616
FTD	Micro	HRAS	-0.34	0.24	-1.39	0.166	0.852
FTD	OPC	ZNF250	-0.15	0.11	-1.39	0.166	0.616
FTD	EN_L5_6_NP	ENSG00000287694	-0.38	0.27	-1.39	0.166	0.694
FTD	EN_L6_IT_1	MAP3K7CL	-0.46	0.33	-1.39	0.166	0.758
FTD	EN_L3_5_IT_2	ZNF684	-0.25	0.18	-1.39	0.166	0.654
FTD	EN_L3_5_IT_1	SMIM10L2B	-0.34	0.25	-1.39	0.166	0.707
FTD	IN_VIP	NXPE3	0.12	0.08	1.39	0.166	0.811
FTD	IN_PVALB_CHC	LRRK1	-0.50	0.36	-1.39	0.166	0.788
FTD	IN_ADARB2	IMPG2	0.37	0.27	1.39	0.166	0.998
FTD	IN_LAMP5_RELN	RNH1	-0.25	0.18	-1.39	0.166	0.84
FTD	IN_PVALB	IWS1	-0.13	0.10	-1.39	0.166	0.823
FTD	IN_PVALB	TAFA5	0.15	0.11	1.39	0.166	0.823
FTD	Astro	MUSK	-0.45	0.33	-1.39	0.166	0.496
FTD	IN_PVALB_CHC	ASCC2	-0.37	0.27	-1.39	0.166	0.788
FTD	Astro	PSKH1	0.17	0.12	1.39	0.166	0.496
FTD	Oligo	TTF1	-0.11	0.08	-1.39	0.166	0.551
FTD	EN_L6_IT_2	RFWD3	0.39	0.28	1.39	0.166	0.803
FTD	EN_L5_6_NP	YWHAQ	-0.21	0.15	-1.39	0.166	0.694
FTD	IN_VIP	BMPR1A	0.09	0.06	1.39	0.166	0.811
FTD	OPC	HPS4	-0.11	0.08	-1.39	0.166	0.616
FTD	EN_L5_ET	LRPAP1	4.09	2.82	1.45	0.166	0.82
FTD	EN_L2_3_IT	RNF121	-0.12	0.08	-1.39	0.166	0.608
FTD	EN_L3_5_IT_1	NAGK	0.25	0.18	1.39	0.166	0.707
FTD	Astro	SYP	-0.14	0.10	-1.39	0.166	0.496
FTD	EN_L2_3_IT	SCO1	0.12	0.08	1.39	0.166	0.608
FTD	EN_L5_ET	FAM185A	-4.94	3.41	-1.45	0.166	0.82
FTD	EN_L3_5_IT_3	WRAP53	0.30	0.21	1.39	0.166	0.729
FTD	EN_L2_3_IT	PIK3C2A	-0.13	0.10	-1.39	0.166	0.608
FTD	EN_L3_5_IT_1	SEMA6B	0.16	0.12	1.39	0.166	0.707
FTD	EN_L6_IT_2	ACIN1	0.20	0.14	1.39	0.166	0.803
FTD	IN_PVALB_CHC	RPS7	0.32	0.23	1.39	0.166	0.788
FTD	EN_L2_3_IT	CALB1	0.32	0.23	1.39	0.166	0.608
FTD	EN_L3_5_IT_3	ARAP1	0.24	0.17	1.39	0.166	0.729
FTD	IN_PVALB	HRH3	-0.28	0.20	-1.39	0.166	0.823
FTD	EN_L5_ET	GRK4	4.05	2.80	1.45	0.166	0.82
FTD	EN_L3_5_IT_2	RAB11FIP1	-0.23	0.16	-1.39	0.166	0.654
FTD	EN_L3_5_IT_2	ATP6V1H	-0.09	0.07	-1.39	0.166	0.654
FTD	IN_PVALB	TENT4A	-0.14	0.10	-1.39	0.166	0.823
FTD	OPC	BACE2	-0.34	0.24	-1.39	0.166	0.616
FTD	PVM	SCAF8	0.27	0.19	1.39	0.166	1
FTD	EN_L6_IT_1	PSAT1	0.39	0.28	1.39	0.166	0.758
FTD	Micro	MED22	0.30	0.22	1.39	0.166	0.852
FTD	EN_L6B	GEN1	-0.32	0.23	-1.39	0.166	0.723
FTD	PVM	ZNF277	-0.55	0.39	-1.39	0.166	1
FTD	Oligo	TASP1	-0.12	0.09	-1.39	0.166	0.551
FTD	Oligo	NLRP14	-0.35	0.25	-1.39	0.166	0.551
FTD	Astro	RABL3	-0.13	0.09	-1.39	0.166	0.496
FTD	EN_L3_5_IT_2	ACACB	0.22	0.16	1.39	0.166	0.654
FTD	IN_SST	LZTFL1	0.23	0.17	1.39	0.166	0.784
FTD	EN_L3_5_IT_3	ATP6V1D	-0.16	0.12	-1.39	0.166	0.729
FTD	IN_LAMP5_RELN	ADRA1A	0.18	0.13	1.39	0.166	0.84
FTD	Oligo	PIKFYVE	0.07	0.05	1.39	0.166	0.551
FTD	EN_L6_IT_2	SNTG1	0.21	0.15	1.39	0.166	0.803
FTD	EN_L3_5_IT_1	DMTF1	0.12	0.09	1.39	0.166	0.708
FTD	EN_L3_5_IT_2	PINLYP	0.35	0.25	1.39	0.166	0.654
FTD	OPC	MTX3	-0.13	0.10	-1.39	0.167	0.616
FTD	IN_PVALB_CHC	OSBPL9	-0.15	0.11	-1.39	0.167	0.788
FTD	EN_L6_IT_1	ATP10D	-0.31	0.22	-1.39	0.167	0.758
FTD	EN_L6_IT_2	SLC4A4	-0.38	0.27	-1.39	0.167	0.803
FTD	EN_L3_5_IT_2	C9orf24	-0.21	0.15	-1.39	0.167	0.654
FTD	IN_VIP	TNFRSF19	0.18	0.13	1.39	0.167	0.811
FTD	EN_L6_IT_1	UBR2	0.15	0.11	1.39	0.167	0.758
FTD	IN_PVALB	ABCC6	0.39	0.28	1.39	0.167	0.823
FTD	EN_L3_5_IT_3	MESP1	-0.28	0.20	-1.39	0.167	0.729
FTD	EN_L6B	KCNN3	-0.26	0.19	-1.39	0.167	0.723
FTD	PVM	EIF4B	-0.59	0.42	-1.39	0.167	1
FTD	IN_PVALB_CHC	COX5B	0.35	0.25	1.39	0.167	0.788
FTD	IN_ADARB2	GRPEL1	0.42	0.30	1.39	0.167	0.998
FTD	IN_PVALB_CHC	MGST1	0.58	0.41	1.39	0.167	0.788
FTD	IN_LAMP5_RELN	NCKAP5L	0.28	0.20	1.39	0.167	0.84
FTD	EN_L6_IT_1	COQ5	0.39	0.28	1.39	0.167	0.758
FTD	PVM	ZNF91	0.39	0.28	1.39	0.167	1
FTD	Oligo	CUEDC1	0.13	0.09	1.39	0.167	0.551
FTD	IN_ADARB2	GTPBP10	-0.23	0.16	-1.39	0.167	0.998
FTD	IN_LAMP5_LHX6	ST3GAL2	0.28	0.20	1.39	0.167	0.897
FTD	EN_L3_5_IT_2	CALU	-0.14	0.10	-1.39	0.167	0.655
FTD	Oligo	PLD1	0.10	0.07	1.39	0.167	0.551
FTD	IN_SST	ZNF830	0.30	0.22	1.39	0.167	0.784
FTD	IN_ADARB2	CNST	0.14	0.10	1.39	0.167	0.998
FTD	EN_L6_IT_1	EP400	0.14	0.10	1.39	0.167	0.758
FTD	IN_ADARB2	IFNAR1	-0.17	0.12	-1.39	0.167	0.998
FTD	EN_L6_IT_1	IRF1	-0.39	0.28	-1.39	0.167	0.758
FTD	IN_VIP	DKK3	-0.10	0.07	-1.39	0.167	0.811
FTD	EN_L6_IT_2	OSBPL2	-0.32	0.23	-1.39	0.167	0.803
FTD	IN_LAMP5_LHX6	FSIP2	-0.43	0.31	-1.39	0.167	0.897
FTD	EN_L5_ET	GTF3C2	6.29	4.35	1.45	0.167	0.82
FTD	EN_L6_IT_1	PI4KB	0.20	0.14	1.39	0.167	0.758
FTD	IN_LAMP5_RELN	APBA2	-0.13	0.10	-1.39	0.167	0.84
FTD	EN_L3_5_IT_1	PRB1	-0.41	0.29	-1.39	0.167	0.708
FTD	Astro	ATP13A3	0.16	0.12	1.39	0.167	0.496
FTD	EN_L2_3_IT	HROB	0.29	0.21	1.39	0.167	0.609
FTD	VLMC	FBN1	0.40	0.29	1.39	0.167	1
FTD	EN_L2_3_IT	HGF	0.39	0.28	1.39	0.167	0.609
FTD	EN_L6_CT	LRBA	0.11	0.08	1.39	0.167	0.659
FTD	IN_VIP	DFFA	0.16	0.11	1.39	0.167	0.811
FTD	Micro	CARM1	-0.24	0.17	-1.39	0.167	0.853
FTD	EN_L6_CT	PRKRA	0.21	0.15	1.39	0.167	0.659
FTD	IN_VIP	LSG1	0.20	0.14	1.39	0.167	0.811
FTD	IN_PVALB_CHC	OCIAD1	-0.17	0.13	-1.39	0.167	0.788
FTD	IN_VIP	ZBTB38	0.09	0.07	1.39	0.167	0.811
FTD	EN_L5_ET	TTC5	-5.64	3.90	-1.45	0.167	0.82
FTD	Astro	ACSF2	0.16	0.12	1.39	0.167	0.496
FTD	IN_PVALB_CHC	AFTPH	-0.18	0.13	-1.39	0.167	0.788
FTD	Astro	SP110	-0.21	0.15	-1.39	0.167	0.496
FTD	IN_ADARB2	TOR1AIP1	-0.24	0.17	-1.39	0.167	0.998
FTD	IN_LAMP5_RELN	POLR3E	-0.20	0.14	-1.39	0.167	0.84
FTD	Astro	CDC42BPA	-0.11	0.08	-1.39	0.167	0.496
FTD	IN_PVALB	ZNF326	-0.12	0.09	-1.39	0.167	0.824
FTD	IN_LAMP5_RELN	NUS1	-0.17	0.12	-1.39	0.167	0.84
FTD	IN_LAMP5_LHX6	INTS7	0.22	0.16	1.39	0.167	0.897
FTD	IN_VIP	ERICH2	-0.26	0.19	-1.39	0.167	0.811
FTD	EN_L6_IT_1	DLG1	0.14	0.10	1.39	0.167	0.758
FTD	EN_L6B	FAM131A	-0.24	0.17	-1.39	0.167	0.723
FTD	IN_SST	ADCY6	-0.20	0.15	-1.39	0.167	0.784
FTD	Endo	ZCCHC7	-0.25	0.18	-1.39	0.167	0.765
FTD	IN_PVALB_CHC	TGFBR1	0.46	0.33	1.39	0.167	0.788
FTD	EN_L3_5_IT_2	CDC42BPB	-0.10	0.07	-1.39	0.167	0.655
FTD	VLMC	CCNL2	-0.31	0.22	-1.39	0.167	1
FTD	EN_L5_ET	TRAPPC10	4.86	3.36	1.45	0.167	0.82
FTD	EN_L2_3_IT	SEMA3E	0.55	0.40	1.39	0.167	0.609
FTD	Astro	PHF19	0.16	0.12	1.39	0.167	0.496
FTD	IN_LAMP5_RELN	FUT9	-0.13	0.10	-1.39	0.167	0.84
FTD	EN_L3_5_IT_3	TMEM143	-0.23	0.17	-1.39	0.167	0.73
FTD	EN_L2_3_IT	EMB	0.20	0.14	1.39	0.167	0.609
FTD	IN_PVALB_CHC	HTR1E	0.30	0.21	1.39	0.167	0.788
FTD	EN_L5_ET	FNBP1	-4.00	2.76	-1.45	0.167	0.82
FTD	OPC	TSR2	-0.20	0.15	-1.39	0.167	0.617
FTD	EN_L2_3_IT	OSCP1	0.14	0.10	1.39	0.167	0.609
FTD	EN_L3_5_IT_1	P4HA1	0.20	0.15	1.39	0.167	0.708
FTD	OPC	SHISA5	-0.19	0.14	-1.39	0.167	0.617
FTD	EN_L6_CT	CHFR	-0.18	0.13	-1.39	0.167	0.659
FTD	IN_VIP	PTPRA	-0.07	0.05	-1.39	0.167	0.811
FTD	EN_L3_5_IT_1	SCN4B	0.33	0.24	1.39	0.167	0.708
FTD	EN_L2_3_IT	DBT	-0.09	0.06	-1.39	0.167	0.609
FTD	EN_L6_CT	FBXW7	-0.13	0.09	-1.39	0.167	0.659
FTD	EN_L3_5_IT_3	PTPN22	-0.37	0.27	-1.39	0.167	0.73
FTD	Micro	TM9SF3	-0.13	0.10	-1.39	0.167	0.854
FTD	EN_L6B	KCTD6	0.42	0.30	1.39	0.167	0.723
FTD	IN_SST	ENDOG	0.32	0.23	1.39	0.167	0.784
FTD	IN_SST	AK4	0.31	0.22	1.39	0.167	0.784
FTD	EN_L6_IT_1	SNTG2	-0.57	0.41	-1.39	0.167	0.758
FTD	EN_L6_CT	GRM8	-0.32	0.23	-1.39	0.167	0.659
FTD	EN_L3_5_IT_2	MGST2	-0.21	0.15	-1.39	0.167	0.655
FTD	EN_L6B	NSUN2	-0.28	0.20	-1.39	0.167	0.723
FTD	EN_L5_ET	C5orf34	6.11	4.23	1.45	0.167	0.82
FTD	IN_LAMP5_RELN	SELENOM	0.25	0.18	1.39	0.167	0.84
FTD	IN_LAMP5_RELN	ARHGEF9	-0.13	0.10	-1.39	0.167	0.84
FTD	Astro	RBM12B	0.11	0.08	1.39	0.167	0.496
FTD	Oligo	SLC2A3	0.24	0.17	1.39	0.167	0.552
FTD	EN_L6_CT	MAP2K6	0.33	0.24	1.39	0.167	0.659
FTD	Astro	FRS3	-0.18	0.13	-1.39	0.167	0.496
FTD	IN_LAMP5_RELN	RPLP2	-0.20	0.14	-1.39	0.167	0.84
FTD	EN_L3_5_IT_1	ZNF766	-0.23	0.17	-1.39	0.167	0.708
FTD	EN_L6B	RIT2	0.63	0.45	1.39	0.167	0.723
FTD	EN_L6_CT	DHX34	0.29	0.21	1.39	0.167	0.659
FTD	EN_L6_IT_2	FAM8A1	0.32	0.23	1.39	0.167	0.803
FTD	IN_ADARB2	TEFM	0.23	0.16	1.39	0.167	0.998
FTD	EN_L6B	PPP1R12B	0.14	0.10	1.39	0.167	0.723
FTD	IN_PVALB_CHC	MTPAP	-0.31	0.23	-1.39	0.167	0.788
FTD	EN_L3_5_IT_3	SMYD4	0.15	0.11	1.39	0.167	0.73
FTD	OPC	ZNF570	-0.20	0.14	-1.39	0.167	0.617
FTD	EN_L2_3_IT	SLC39A9	-0.07	0.05	-1.39	0.167	0.609
FTD	EN_L6_CT	DPYSL5	0.25	0.18	1.39	0.167	0.659
FTD	Oligo	PRR11	-0.22	0.16	-1.39	0.167	0.552
FTD	EN_L2_3_IT	BPTF	-0.08	0.06	-1.39	0.167	0.609
FTD	Astro	RNF169	0.10	0.07	1.39	0.167	0.496
FTD	Micro	STRADA	-0.35	0.25	-1.39	0.167	0.854
FTD	IN_SST	DICER1	0.10	0.07	1.39	0.167	0.784
FTD	EN_L3_5_IT_2	UBAP1	0.11	0.08	1.39	0.167	0.655
FTD	Astro	CRELD2	-0.16	0.11	-1.39	0.167	0.496
FTD	EN_L3_5_IT_2	KIF5C	-0.12	0.08	-1.39	0.167	0.655
FTD	EN_L3_5_IT_3	PDCD2L	0.28	0.20	1.39	0.167	0.73
FTD	EN_L3_5_IT_3	ELK4	-0.14	0.10	-1.39	0.167	0.73
FTD	IN_LAMP5_LHX6	GLYR1	-0.23	0.16	-1.39	0.167	0.897
FTD	OPC	RARRES2	0.20	0.15	1.39	0.167	0.617
FTD	IN_PVALB_CHC	TMEM184C	0.34	0.24	1.39	0.167	0.788
FTD	IN_VIP	IFIT2	-0.28	0.20	-1.39	0.167	0.812
FTD	Micro	VPS41	0.11	0.08	1.39	0.167	0.854
FTD	IN_PVALB_CHC	CEP83	-0.33	0.24	-1.39	0.167	0.788
FTD	SMC	ZNF532	0.77	0.55	1.40	0.167	0.997
FTD	EN_L6_CT	ZNF596	-0.35	0.25	-1.39	0.167	0.659
FTD	Adaptive	BTG1	0.48	0.35	1.39	0.167	0.878
FTD	EN_L2_3_IT	TNFRSF10B	0.25	0.18	1.39	0.167	0.609
FTD	EN_L2_3_IT	CLUH	0.12	0.09	1.39	0.167	0.609
FTD	Oligo	KCNAB3	-0.23	0.17	-1.39	0.167	0.552
FTD	IN_VIP	PKP2	-0.22	0.16	-1.39	0.167	0.812
FTD	OPC	KATNA1	-0.13	0.09	-1.39	0.167	0.617
FTD	IN_LAMP5_RELN	CBWD6	0.31	0.22	1.39	0.167	0.84
FTD	Oligo	RPL7L1	-0.10	0.07	-1.39	0.167	0.552
FTD	EN_L6B	WASHC3	-0.30	0.22	-1.39	0.167	0.723
FTD	IN_SST	CAMTA1	-0.09	0.06	-1.39	0.167	0.784
FTD	IN_LAMP5_RELN	THRA	-0.18	0.13	-1.39	0.167	0.84
FTD	OPC	CDC42EP3	-0.25	0.18	-1.39	0.167	0.617
FTD	IN_LAMP5_RELN	TMEM267	0.21	0.15	1.39	0.167	0.84
FTD	PVM	USO1	-0.37	0.27	-1.39	0.167	1
FTD	Endo	PPFIA1	0.26	0.18	1.39	0.167	0.765
FTD	Astro	IMPG2	0.37	0.27	1.39	0.167	0.497
FTD	EN_L2_3_IT	SFI1	-0.13	0.09	-1.39	0.167	0.609
FTD	EN_L3_5_IT_1	YARS1	0.16	0.11	1.39	0.167	0.709
FTD	VLMC	CRACD	0.56	0.40	1.39	0.167	1
FTD	EN_L2_3_IT	C12orf66	0.14	0.10	1.39	0.167	0.609
FTD	EN_L6_IT_1	CPNE4	-0.31	0.23	-1.39	0.167	0.759
FTD	EN_L6_IT_1	NRG3	0.12	0.09	1.39	0.167	0.759
FTD	IN_LAMP5_RELN	PEX6	0.22	0.16	1.39	0.167	0.84
FTD	EN_L3_5_IT_1	ADNP2	0.19	0.13	1.39	0.167	0.709
FTD	IN_PVALB	DNAAF2	-0.26	0.19	-1.39	0.167	0.825
FTD	IN_SST	ZNF552	0.22	0.16	1.39	0.167	0.784
FTD	EN_L2_3_IT	TRIP13	0.27	0.19	1.39	0.167	0.609
FTD	OPC	TXNL1	-0.11	0.08	-1.39	0.167	0.617
FTD	EN_L3_5_IT_2	HMGB2	-0.21	0.15	-1.39	0.167	0.656
FTD	EN_L6B	ADARB2	0.50	0.36	1.39	0.167	0.723
FTD	EN_L6_CT	CD46	-0.17	0.13	-1.39	0.167	0.659
FTD	EN_L3_5_IT_2	RTL5	-0.23	0.16	-1.39	0.167	0.656
FTD	IN_VIP	C16orf71	0.30	0.22	1.39	0.167	0.812
FTD	EN_L3_5_IT_3	EYA3	0.10	0.07	1.39	0.167	0.73
FTD	EN_L5_6_NP	TLK1	-0.17	0.12	-1.39	0.167	0.696
FTD	Astro	ZNF682	-0.22	0.16	-1.39	0.167	0.497
FTD	IN_LAMP5_LHX6	WWC2	-0.16	0.11	-1.39	0.167	0.897
FTD	Astro	CCNF	-0.23	0.17	-1.39	0.167	0.497
FTD	Micro	ATP5PB	-0.21	0.15	-1.39	0.167	0.854
FTD	Astro	FBXO34	-0.12	0.09	-1.39	0.167	0.497
FTD	EN_L6_IT_1	NXN	0.40	0.29	1.39	0.167	0.759
FTD	IN_PVALB	MYOM2	-0.37	0.26	-1.39	0.167	0.825
FTD	Micro	PDE12	-0.32	0.23	-1.39	0.167	0.854
FTD	EN_L5_ET	ZC3H6	3.79	2.62	1.45	0.167	0.82
FTD	EN_L5_6_NP	EDEM1	0.27	0.20	1.39	0.167	0.696
FTD	EN_L3_5_IT_2	NDUFA6	0.18	0.13	1.39	0.167	0.656
FTD	IN_VIP	TMEM106C	0.17	0.12	1.39	0.167	0.812
FTD	EN_L2_3_IT	ASB2	0.34	0.24	1.39	0.167	0.609
FTD	EN_L3_5_IT_3	UPK2	-0.31	0.22	-1.39	0.167	0.73
FTD	EN_L3_5_IT_2	TBCC	0.25	0.18	1.39	0.167	0.656
FTD	Oligo	ATP6V0D2	0.45	0.32	1.39	0.167	0.553
FTD	EN_L6_IT_1	AKTIP	0.23	0.17	1.39	0.167	0.759
FTD	Oligo	ZNF106	0.09	0.07	1.39	0.167	0.553
FTD	EN_L3_5_IT_3	NIPAL1	0.32	0.23	1.39	0.167	0.73
FTD	IN_LAMP5_LHX6	ASMTL	0.31	0.23	1.39	0.167	0.897
FTD	EN_L3_5_IT_1	CCDC150	0.38	0.28	1.39	0.167	0.709
FTD	IN_ADARB2	SLC25A21	-0.42	0.30	-1.39	0.167	0.998
FTD	EN_L2_3_IT	LEMD2	-0.13	0.10	-1.39	0.167	0.609
FTD	EN_L5_ET	RPL14	6.95	4.81	1.44	0.167	0.82
FTD	EN_L3_5_IT_2	MYLK4	0.32	0.23	1.39	0.167	0.656
FTD	EN_L6B	GABRA1	-0.18	0.13	-1.39	0.167	0.723
FTD	EN_L2_3_IT	COPB2	-0.09	0.06	-1.39	0.167	0.609
FTD	IN_PVALB	ERCC1	-0.21	0.15	-1.39	0.167	0.825
FTD	OPC	CCDC30	0.14	0.10	1.39	0.167	0.617
FTD	IN_VIP	SPA17	0.35	0.25	1.39	0.167	0.812
FTD	Astro	LYSMD1	0.22	0.16	1.39	0.167	0.497
FTD	Micro	ZNF281	0.28	0.20	1.39	0.167	0.854
FTD	EN_L3_5_IT_1	CD36	-0.47	0.34	-1.39	0.167	0.709
FTD	IN_LAMP5_LHX6	ASXL1	-0.17	0.12	-1.39	0.167	0.897
FTD	IN_LAMP5_RELN	INTS3	0.18	0.13	1.39	0.167	0.84
FTD	EN_L6_CT	NLGN4X	-0.15	0.11	-1.39	0.167	0.659
FTD	IN_SST	ARMH1	0.24	0.18	1.39	0.167	0.784
FTD	IN_PVALB_CHC	PCDH17	-0.61	0.44	-1.39	0.167	0.788
FTD	EN_L6_IT_2	PCED1A	0.39	0.28	1.39	0.167	0.803
FTD	IN_SST	CDC73	0.13	0.10	1.39	0.167	0.784
FTD	EN_L3_5_IT_1	CDC27	0.12	0.08	1.39	0.167	0.709
FTD	EN_L6_CT	DYNLT1	-0.30	0.22	-1.39	0.167	0.659
FTD	OPC	TTYH2	0.18	0.13	1.39	0.167	0.617
FTD	EN_L6_IT_2	DUSP11	-0.38	0.27	-1.39	0.167	0.803
FTD	Adaptive	TAOK1	-0.48	0.34	-1.39	0.167	0.878
FTD	IN_PVALB	TMED9	0.24	0.17	1.39	0.167	0.825
FTD	IN_VIP	SCFD1	-0.09	0.06	-1.39	0.167	0.812
FTD	OPC	CAPN5	0.20	0.14	1.39	0.167	0.617
FTD	Micro	STK17B	-0.28	0.20	-1.39	0.167	0.854
FTD	EN_L2_3_IT	B3GAT2	-0.22	0.16	-1.39	0.167	0.609
FTD	EN_L5_6_NP	TBR1	0.34	0.24	1.39	0.167	0.696
FTD	IN_LAMP5_RELN	DTX4	-0.32	0.23	-1.39	0.167	0.84
FTD	IN_LAMP5_LHX6	KRR1	-0.21	0.15	-1.39	0.167	0.897
FTD	EN_L3_5_IT_2	PAIP1	0.13	0.09	1.39	0.167	0.656
FTD	EN_L3_5_IT_1	HEATR6	0.19	0.14	1.39	0.167	0.709
FTD	EN_L6_CT	NPTXR	0.35	0.25	1.39	0.167	0.659
FTD	EN_L6_IT_2	TMX3	-0.19	0.14	-1.39	0.167	0.803
FTD	IN_PVALB_CHC	HSPA9	-0.26	0.19	-1.39	0.167	0.788
FTD	EN_L5_6_NP	IDI1	-0.30	0.22	-1.39	0.167	0.696
FTD	Adaptive	POU2F1	0.53	0.38	1.39	0.167	0.878
FTD	IN_LAMP5_LHX6	ZDHHC14	0.15	0.11	1.39	0.167	0.897
FTD	EN_L3_5_IT_1	ANKRD31	-0.35	0.25	-1.39	0.167	0.709
FTD	EN_L6_IT_1	CNTNAP5	-0.33	0.24	-1.39	0.167	0.759
FTD	EN_L6_IT_2	AVL9	-0.16	0.12	-1.39	0.167	0.803
FTD	EN_L6_IT_2	SYNGR3	0.33	0.24	1.39	0.167	0.803
FTD	IN_VIP	PSMG2	0.11	0.08	1.39	0.167	0.812
FTD	EN_L3_5_IT_3	PIK3CD	-0.21	0.15	-1.39	0.167	0.73
FTD	Astro	TGIF1	0.18	0.13	1.39	0.167	0.497
FTD	IN_ADARB2	HAT1	-0.23	0.16	-1.39	0.167	0.998
FTD	EN_L3_5_IT_3	GLG1	0.09	0.06	1.39	0.167	0.73
FTD	Astro	ZNF235	0.12	0.09	1.39	0.167	0.497
FTD	EN_L5_6_NP	TMEM243	0.36	0.26	1.39	0.168	0.696
FTD	IN_PVALB_CHC	KIAA2026	0.14	0.10	1.39	0.168	0.788
FTD	EN_L6_CT	PLCH1	0.44	0.32	1.39	0.168	0.659
FTD	IN_SST	NME9	0.19	0.14	1.39	0.168	0.784
FTD	EN_L5_6_NP	NFIL3	0.43	0.31	1.39	0.168	0.696
FTD	IN_ADARB2	SRBD1	-0.23	0.17	-1.39	0.168	0.998
FTD	EN_L6_IT_1	STX10	-0.33	0.24	-1.39	0.168	0.759
FTD	IN_LAMP5_LHX6	KLHL4	-0.53	0.38	-1.39	0.168	0.897
FTD	IN_LAMP5_RELN	TMEM128	-0.27	0.19	-1.39	0.168	0.84
FTD	IN_LAMP5_RELN	ZNF133	-0.15	0.11	-1.39	0.168	0.84
FTD	EN_L3_5_IT_2	CERK	-0.14	0.10	-1.39	0.168	0.656
FTD	EN_L5_ET	POLH	-6.56	4.54	-1.44	0.168	0.82
FTD	IN_LAMP5_LHX6	DYM	-0.13	0.09	-1.39	0.168	0.897
FTD	EN_L2_3_IT	SHARPIN	0.12	0.09	1.39	0.168	0.609
FTD	Endo	TRIM22	-0.40	0.29	-1.39	0.168	0.765
FTD	EN_L6_IT_2	CA1	-0.56	0.41	-1.39	0.168	0.803
FTD	OPC	AKAP5	0.31	0.22	1.39	0.168	0.617
FTD	OPC	EDNRB	-0.26	0.19	-1.39	0.168	0.617
FTD	EN_L6_IT_1	NUDC	0.23	0.16	1.39	0.168	0.759
FTD	IN_PVALB	GAL3ST3	0.32	0.23	1.39	0.168	0.826
FTD	EN_L6_IT_2	ACSS2	0.26	0.19	1.39	0.168	0.803
FTD	IN_VIP	SORBS1	0.09	0.06	1.39	0.168	0.812
FTD	EN_L6B	GTPBP4	-0.28	0.20	-1.39	0.168	0.724
FTD	EN_L6_CT	ENSG00000285837	0.43	0.31	1.39	0.168	0.659
FTD	EN_L5_6_NP	LZTS1	-0.32	0.23	-1.39	0.168	0.696
FTD	EN_L3_5_IT_3	RPS3A	-0.22	0.16	-1.39	0.168	0.73
FTD	EN_L3_5_IT_1	BBS10	0.35	0.25	1.39	0.168	0.709
FTD	IN_LAMP5_LHX6	WBP2NL	-0.36	0.26	-1.39	0.168	0.897
FTD	IN_ADARB2	CKAP4	-0.27	0.20	-1.39	0.168	0.998
FTD	EN_L6_IT_2	HDX	-0.26	0.19	-1.39	0.168	0.803
FTD	OPC	PRKCE	0.11	0.08	1.39	0.168	0.617
FTD	IN_SST	TRANK1	-0.11	0.08	-1.39	0.168	0.784
FTD	EN_L3_5_IT_2	GAL3ST3	0.31	0.22	1.39	0.168	0.656
FTD	EN_L6B	RTL8C	-0.34	0.24	-1.39	0.168	0.724
FTD	EN_L3_5_IT_3	PUM3	-0.11	0.08	-1.39	0.168	0.73
FTD	IN_ADARB2	NFU1	0.22	0.16	1.39	0.168	0.998
FTD	EN_L6_IT_2	UBR1	-0.14	0.10	-1.39	0.168	0.803
FTD	Astro	GATAD2B	-0.10	0.07	-1.39	0.168	0.497
FTD	EN_L6B	GOLGA1	-0.23	0.17	-1.39	0.168	0.724
FTD	EN_L3_5_IT_1	OSBP2	0.15	0.11	1.39	0.168	0.709
FTD	Oligo	ANKRD24	-0.20	0.15	-1.39	0.168	0.554
FTD	IN_ADARB2	RPS8	0.24	0.17	1.39	0.168	0.998
FTD	IN_ADARB2	ARHGEF6	0.34	0.24	1.39	0.168	0.998
FTD	EN_L6_CT	MYRIP	-0.13	0.10	-1.39	0.168	0.659
FTD	EN_L5_6_NP	TMEM242	-0.31	0.22	-1.39	0.168	0.696
FTD	EN_L3_5_IT_3	ZBTB34	-0.19	0.14	-1.39	0.168	0.73
FTD	EN_L3_5_IT_3	JDP2	0.18	0.13	1.39	0.168	0.73
FTD	Micro	SGTA	-0.25	0.18	-1.39	0.168	0.855
FTD	Oligo	RPL13A	-0.09	0.06	-1.38	0.168	0.554
FTD	EN_L5_ET	NEFM	-3.92	2.71	-1.44	0.168	0.82
FTD	Endo	RNF169	-0.33	0.24	-1.39	0.168	0.765
FTD	IN_SST	VPS72	0.26	0.18	1.39	0.168	0.784
FTD	IN_PVALB	MAP3K7	-0.14	0.10	-1.39	0.168	0.826
FTD	OPC	EMC8	-0.19	0.13	-1.38	0.168	0.618
FTD	Astro	CCDC15	-0.25	0.18	-1.38	0.168	0.497
FTD	Endo	STX3	-0.30	0.22	-1.39	0.168	0.765
FTD	Astro	ARSL	0.23	0.17	1.38	0.168	0.497
FTD	EN_L3_5_IT_1	SCML2	0.35	0.26	1.39	0.168	0.709
FTD	IN_PVALB	PDPN	-0.33	0.23	-1.39	0.168	0.826
FTD	EN_L5_ET	CABP1	3.11	2.15	1.44	0.168	0.82
FTD	Astro	DDX50	-0.14	0.10	-1.38	0.168	0.497
FTD	Oligo	PDE6D	0.12	0.09	1.38	0.168	0.554
FTD	IN_PVALB_CHC	CAMKMT	0.30	0.22	1.39	0.168	0.789
FTD	IN_PVALB_CHC	ENSG00000287694	-0.41	0.29	-1.39	0.168	0.789
FTD	EN_L3_5_IT_3	FBXO32	0.14	0.10	1.39	0.168	0.73
FTD	EN_L6_IT_2	METTL22	-0.33	0.24	-1.39	0.168	0.803
FTD	Astro	SPNS3	0.36	0.26	1.38	0.168	0.497
FTD	EN_L5_6_NP	MAPK14	-0.16	0.11	-1.39	0.168	0.696
FTD	EN_L2_3_IT	ARGLU1	-0.10	0.07	-1.38	0.168	0.61
FTD	IN_ADARB2	CALD1	-0.22	0.16	-1.39	0.168	0.998
FTD	EN_L6_IT_1	PNO1	-0.26	0.19	-1.39	0.168	0.759
FTD	IN_PVALB	CHADL	0.34	0.24	1.38	0.168	0.826
FTD	EN_L2_3_IT	IL15RA	-0.38	0.27	-1.38	0.168	0.61
FTD	PC	EPN2	-0.22	0.16	-1.39	0.168	0.897
FTD	EN_L6_CT	PRDX1	0.30	0.22	1.39	0.168	0.659
FTD	IN_SST	LENG8	-0.15	0.11	-1.38	0.168	0.784
FTD	EN_L6_IT_1	PHC3	0.12	0.08	1.39	0.168	0.759
FTD	EN_L5_6_NP	TPR	-0.19	0.14	-1.39	0.168	0.696
FTD	IN_PVALB	SF1	-0.15	0.11	-1.38	0.168	0.826
FTD	EN_L6_IT_2	HAT1	-0.23	0.17	-1.39	0.168	0.803
FTD	EN_L5_ET	MAGED1	-3.73	2.59	-1.44	0.168	0.82
FTD	EN_L3_5_IT_2	LARS1	0.10	0.07	1.38	0.168	0.657
FTD	Micro	NRBF2	0.25	0.18	1.38	0.168	0.855
FTD	EN_L3_5_IT_3	BUD13	-0.20	0.14	-1.39	0.168	0.73
FTD	EN_L6_CT	FAF1	-0.10	0.07	-1.39	0.168	0.659
FTD	EN_L3_5_IT_3	TPT1	0.17	0.12	1.39	0.168	0.73
FTD	EN_L5_6_NP	MARCHF6	-0.16	0.11	-1.39	0.168	0.696
FTD	IN_VIP	CSTF1	-0.23	0.17	-1.38	0.168	0.812
FTD	EN_L6_IT_1	PTGR1	-0.25	0.18	-1.39	0.168	0.759
FTD	IN_VIP	TPK1	-0.13	0.09	-1.38	0.168	0.812
FTD	EN_L2_3_IT	UBTD2	-0.13	0.10	-1.38	0.168	0.61
FTD	EN_L3_5_IT_3	DPF1	0.18	0.13	1.38	0.168	0.73
FTD	Astro	DEK	0.12	0.08	1.38	0.168	0.497
FTD	EN_L6_CT	NDUFV3	-0.18	0.13	-1.39	0.168	0.659
FTD	IN_LAMP5_RELN	RAB12	-0.16	0.12	-1.38	0.168	0.84
FTD	IN_SST	ACAD10	-0.29	0.21	-1.38	0.168	0.784
FTD	EN_L3_5_IT_3	ESRRB	-0.39	0.28	-1.38	0.168	0.73
FTD	IN_LAMP5_LHX6	AOPEP	-0.17	0.12	-1.39	0.168	0.897
FTD	OPC	DDOST	-0.17	0.13	-1.38	0.168	0.618
FTD	Micro	CLVS2	-0.40	0.29	-1.38	0.168	0.855
FTD	EN_L5_ET	ULK1	6.24	4.33	1.44	0.168	0.82
FTD	Astro	TTPA	-0.18	0.13	-1.38	0.168	0.497
FTD	EN_L3_5_IT_2	ZNF19	0.30	0.22	1.38	0.168	0.657
FTD	EN_L6_IT_1	ADO	-0.34	0.25	-1.39	0.168	0.759
FTD	Astro	GXYLT2	0.28	0.20	1.38	0.168	0.497
FTD	OPC	GTF2F2	0.11	0.08	1.38	0.168	0.618
FTD	Oligo	SLC7A6	-0.12	0.09	-1.38	0.168	0.554
FTD	IN_SST	HACE1	0.14	0.10	1.38	0.168	0.784
FTD	PVM	PPIP5K2	0.38	0.27	1.39	0.168	1
FTD	Micro	C12orf76	-0.23	0.17	-1.38	0.168	0.855
FTD	IN_LAMP5_RELN	HMGCS1	-0.40	0.29	-1.38	0.168	0.84
FTD	Astro	SACM1L	-0.13	0.09	-1.38	0.168	0.497
FTD	Oligo	BTD	-0.15	0.10	-1.38	0.168	0.554
FTD	Oligo	SKIV2L	0.15	0.11	1.38	0.168	0.554
FTD	EN_L6_IT_1	VPS13B	-0.13	0.10	-1.39	0.168	0.759
FTD	EN_L6_IT_2	NT5DC1	-0.22	0.16	-1.39	0.168	0.804
FTD	Micro	CAP1	-0.17	0.13	-1.38	0.168	0.855
FTD	EN_L5_6_NP	CPNE8	-0.59	0.43	-1.39	0.168	0.696
FTD	EN_L6_IT_1	APOBEC4	-0.48	0.34	-1.39	0.168	0.759
FTD	IN_PVALB_CHC	PDE3A	0.42	0.31	1.38	0.168	0.789
FTD	EN_L6B	FSIP2	-0.44	0.32	-1.39	0.168	0.725
FTD	OPC	FAHD2A	-0.18	0.13	-1.38	0.168	0.618
FTD	IN_ADARB2	KMT2A	-0.14	0.10	-1.38	0.168	0.998
FTD	IN_PVALB	PDCD6IP	-0.11	0.08	-1.38	0.168	0.827
FTD	IN_VIP	NUP210L	0.28	0.20	1.38	0.168	0.812
FTD	VLMC	PARD3	0.21	0.15	1.39	0.168	1
FTD	EN_L2_3_IT	IL16	-0.22	0.16	-1.38	0.168	0.61
FTD	EN_L2_3_IT	NRDE2	-0.11	0.08	-1.38	0.168	0.61
FTD	Oligo	GALNT6	-0.21	0.15	-1.38	0.168	0.554
FTD	EN_L3_5_IT_1	ATP6V0B	0.22	0.16	1.38	0.168	0.71
FTD	EN_L3_5_IT_3	NOVA2	0.15	0.11	1.38	0.168	0.73
FTD	EN_L3_5_IT_3	SH3TC2	-0.36	0.26	-1.38	0.168	0.73
FTD	IN_ADARB2	TRIM13	-0.23	0.16	-1.38	0.168	0.998
FTD	EN_L3_5_IT_3	LMAN1	0.19	0.14	1.38	0.168	0.73
FTD	EN_L5_6_NP	CDK19	-0.23	0.16	-1.39	0.168	0.696
FTD	Oligo	PHKG2	-0.16	0.11	-1.38	0.168	0.554
FTD	IN_VIP	NXF1	0.21	0.15	1.38	0.168	0.812
FTD	IN_LAMP5_RELN	WASHC2A	0.25	0.18	1.38	0.168	0.84
FTD	EN_L3_5_IT_3	IFT57	0.15	0.11	1.38	0.168	0.73
FTD	EN_L5_6_NP	LMBRD1	-0.16	0.12	-1.39	0.168	0.696
FTD	EN_L6B	PLOD1	0.33	0.24	1.39	0.168	0.725
FTD	IN_PVALB_CHC	SPCS2	-0.29	0.21	-1.38	0.168	0.789
FTD	EN_L6_IT_2	PTPRT	-0.20	0.15	-1.39	0.168	0.804
FTD	IN_PVALB	RAB11FIP3	0.13	0.10	1.38	0.168	0.827
FTD	Astro	CACNG3	-0.27	0.20	-1.38	0.168	0.498
FTD	IN_PVALB_CHC	CFTR	0.48	0.35	1.38	0.168	0.789
FTD	EN_L3_5_IT_1	NOL6	-0.32	0.23	-1.38	0.168	0.71
FTD	EN_L3_5_IT_2	MSH3	-0.12	0.09	-1.38	0.168	0.657
FTD	EN_L6_CT	ACAP3	-0.20	0.14	-1.38	0.168	0.66
FTD	IN_SST	CADPS2	-0.27	0.20	-1.38	0.168	0.784
FTD	Oligo	PRAM1	-0.20	0.15	-1.38	0.168	0.554
FTD	EN_L3_5_IT_2	SERTAD2	-0.19	0.14	-1.38	0.168	0.657
FTD	Astro	HIRIP3	-0.21	0.15	-1.38	0.168	0.498
FTD	IN_VIP	ARVCF	0.18	0.13	1.38	0.168	0.812
FTD	PC	CCNH	-0.30	0.22	-1.38	0.168	0.897
FTD	EN_L6_CT	KCNQ2	-0.16	0.12	-1.38	0.168	0.66
FTD	Astro	FAXC	0.19	0.14	1.38	0.168	0.498
FTD	EN_L2_3_IT	ENSG00000285188	0.25	0.18	1.38	0.168	0.61
FTD	Micro	TM6SF1	0.17	0.12	1.38	0.168	0.855
FTD	EN_L3_5_IT_2	SPAAR	-0.36	0.26	-1.38	0.168	0.657
FTD	IN_PVALB_CHC	PM20D2	0.36	0.26	1.38	0.168	0.789
FTD	EN_L3_5_IT_3	EFHC1	0.17	0.12	1.38	0.168	0.73
FTD	IN_VIP	PXDC1	0.21	0.15	1.38	0.168	0.812
FTD	OPC	CFAP97	-0.12	0.09	-1.38	0.168	0.618
FTD	EN_L6_IT_1	GPR173	0.24	0.18	1.38	0.168	0.759
FTD	EN_L6_IT_1	BTBD3	0.23	0.16	1.38	0.168	0.759
FTD	Micro	EXOC8	0.31	0.22	1.38	0.168	0.855
FTD	EN_L2_3_IT	YIPF1	0.14	0.10	1.38	0.168	0.61
FTD	EN_L3_5_IT_3	PJA1	0.24	0.17	1.38	0.168	0.73
FTD	IN_PVALB	FANCF	0.38	0.27	1.38	0.168	0.827
FTD	EN_L5_ET	KDM6A	-3.72	2.58	-1.44	0.168	0.82
FTD	IN_ADARB2	COMMD2	0.29	0.21	1.38	0.168	0.998
FTD	IN_SST	GOLGB1	-0.13	0.10	-1.38	0.168	0.784
FTD	EN_L5_ET	FNBP4	3.69	2.56	1.44	0.168	0.82
FTD	Astro	BMPR1A	0.14	0.10	1.38	0.168	0.498
FTD	EN_L2_3_IT	PIWIL3	0.35	0.25	1.38	0.168	0.61
FTD	IN_LAMP5_RELN	PBX4	0.32	0.23	1.38	0.168	0.84
FTD	Astro	KIF3B	0.12	0.09	1.38	0.168	0.498
FTD	OPC	PCNP	0.09	0.06	1.38	0.168	0.618
FTD	EN_L2_3_IT	SGTB	-0.11	0.08	-1.38	0.168	0.61
FTD	EN_L2_3_IT	CNTLN	0.18	0.13	1.38	0.168	0.61
FTD	IN_LAMP5_RELN	SNX10	-0.14	0.10	-1.38	0.168	0.84
FTD	EN_L6_IT_2	ATP11B	-0.19	0.14	-1.38	0.168	0.804
FTD	EN_L5_ET	COPS2	4.84	3.36	1.44	0.168	0.82
FTD	Astro	UBE2E3	-0.12	0.09	-1.38	0.168	0.498
FTD	Adaptive	WIPF1	0.36	0.26	1.39	0.168	0.878
FTD	EN_L5_6_NP	NCAM2	-0.22	0.16	-1.39	0.168	0.696
FTD	EN_L3_5_IT_3	MLH3	-0.12	0.09	-1.38	0.168	0.73
FTD	EN_L3_5_IT_2	BNIP3L	0.19	0.14	1.38	0.168	0.657
FTD	EN_L6_IT_1	MRE11	-0.24	0.17	-1.38	0.168	0.759
FTD	IN_VIP	COL24A1	-0.27	0.20	-1.38	0.168	0.812
FTD	EN_L3_5_IT_1	COPS3	-0.21	0.15	-1.38	0.168	0.71
FTD	IN_ADARB2	GOLGA4	-0.12	0.09	-1.38	0.168	0.998
FTD	EN_L2_3_IT	SNX3	0.11	0.08	1.38	0.168	0.61
FTD	EN_L2_3_IT	LRRC24	0.23	0.17	1.38	0.168	0.61
FTD	IN_VIP	TMEM150C	-0.16	0.12	-1.38	0.168	0.812
FTD	IN_LAMP5_LHX6	ELOB	0.34	0.24	1.38	0.168	0.897
FTD	EN_L2_3_IT	MYRIP	-0.14	0.10	-1.38	0.168	0.61
FTD	OPC	FANCI	-0.24	0.18	-1.38	0.168	0.618
FTD	EN_L3_5_IT_2	CBWD6	0.27	0.19	1.38	0.168	0.657
FTD	IN_LAMP5_RELN	SF3B2	-0.20	0.15	-1.38	0.168	0.84
FTD	OPC	RNPEPL1	0.23	0.17	1.38	0.168	0.618
FTD	OPC	CACNG3	-0.32	0.23	-1.38	0.168	0.618
FTD	EN_L2_3_IT	PDE1C	0.24	0.17	1.38	0.168	0.61
FTD	EN_L6B	ADAMTSL2	0.43	0.31	1.38	0.168	0.725
FTD	EN_L3_5_IT_3	OSBPL5	0.16	0.12	1.38	0.168	0.73
FTD	Adaptive	EHMT1	0.51	0.36	1.39	0.168	0.878
FTD	EN_L2_3_IT	REST	0.24	0.17	1.38	0.168	0.61
FTD	EN_L6B	METTL25	0.24	0.18	1.38	0.168	0.725
FTD	EN_L5_ET	SMIM12	4.71	3.27	1.44	0.168	0.82
FTD	EN_L6_CT	GAB2	-0.19	0.13	-1.38	0.168	0.66
FTD	EN_L3_5_IT_1	GSE1	0.20	0.14	1.38	0.168	0.71
FTD	IN_LAMP5_RELN	KEAP1	0.32	0.23	1.38	0.168	0.84
FTD	OPC	PRMT1	0.16	0.12	1.38	0.168	0.618
FTD	EN_L6_IT_2	ZBTB10	0.28	0.20	1.38	0.168	0.804
FTD	EN_L2_3_IT	INVS	-0.10	0.07	-1.38	0.168	0.61
FTD	EN_L5_6_NP	RARS1	-0.27	0.19	-1.38	0.168	0.696
FTD	EN_L3_5_IT_1	SLC25A41	0.32	0.23	1.38	0.168	0.71
FTD	PVM	CSTF3	0.40	0.28	1.39	0.168	1
FTD	IN_ADARB2	FZR1	0.28	0.20	1.38	0.168	0.998
FTD	IN_PVALB	SNRPE	-0.26	0.19	-1.38	0.168	0.827
FTD	IN_LAMP5_LHX6	SESN1	0.17	0.12	1.38	0.168	0.897
FTD	EN_L6_IT_1	GSTO1	0.28	0.20	1.38	0.168	0.76
FTD	IN_PVALB	TEX10	0.16	0.12	1.38	0.168	0.827
FTD	EN_L5_ET	MT-CO1	-4.63	3.21	-1.44	0.168	0.82
FTD	EN_L3_5_IT_1	ADGRL2	0.14	0.10	1.38	0.168	0.71
FTD	IN_SST	ZFP1	-0.25	0.18	-1.38	0.168	0.784
FTD	Oligo	ACTR2	-0.09	0.06	-1.38	0.168	0.555
FTD	IN_SST	PPP2R3A	-0.15	0.11	-1.38	0.168	0.784
FTD	IN_VIP	CDC27	-0.09	0.06	-1.38	0.168	0.812
FTD	Micro	LANCL2	-0.26	0.19	-1.38	0.168	0.855
FTD	IN_VIP	FXYD7	-0.26	0.19	-1.38	0.168	0.812
FTD	IN_PVALB_CHC	FAM114A2	0.46	0.34	1.38	0.168	0.789
FTD	EN_L2_3_IT	CACNG7	0.09	0.07	1.38	0.168	0.61
FTD	EN_L6_CT	RB1CC1	-0.13	0.09	-1.38	0.168	0.66
FTD	IN_LAMP5_RELN	RPS4Y1	-0.33	0.24	-1.38	0.168	0.84
FTD	EN_L3_5_IT_2	TRA2B	-0.13	0.09	-1.38	0.168	0.658
FTD	Micro	PGM1	-0.39	0.28	-1.38	0.168	0.855
FTD	EN_L3_5_IT_3	MRPL54	0.31	0.22	1.38	0.168	0.731
FTD	IN_VIP	GOSR1	-0.11	0.08	-1.38	0.168	0.812
FTD	IN_PVALB_CHC	SLC25A44	-0.43	0.31	-1.38	0.168	0.789
FTD	EN_L5_6_NP	SCIMP	0.41	0.30	1.38	0.168	0.696
FTD	IN_LAMP5_LHX6	CCDC148	0.22	0.16	1.38	0.168	0.897
FTD	VLMC	CNTN3	0.66	0.48	1.39	0.168	1
FTD	VLMC	GLCE	-0.58	0.42	-1.39	0.168	1
FTD	Oligo	DLG5	0.13	0.10	1.38	0.168	0.555
FTD	EN_L6_IT_2	HTR5A	0.41	0.30	1.38	0.168	0.804
FTD	Astro	PRPF31	0.13	0.10	1.38	0.168	0.498
FTD	IN_PVALB	RAB11B	-0.19	0.13	-1.38	0.168	0.827
FTD	IN_LAMP5_LHX6	CFAP161	0.25	0.18	1.38	0.168	0.897
FTD	Astro	STX5	0.12	0.09	1.38	0.168	0.498
FTD	EN_L5_6_NP	NDUFV3	0.20	0.14	1.38	0.168	0.696
FTD	IN_ADARB2	CCDC25	0.21	0.15	1.38	0.168	0.998
FTD	IN_VIP	MARCHF8	-0.10	0.08	-1.38	0.168	0.812
FTD	EN_L3_5_IT_1	NUP155	-0.20	0.15	-1.38	0.168	0.71
FTD	EN_L3_5_IT_2	NT5DC1	-0.13	0.09	-1.38	0.169	0.658
FTD	IN_VIP	COMMD5	0.19	0.14	1.38	0.169	0.812
FTD	Oligo	FUBP1	0.09	0.06	1.38	0.169	0.555
FTD	EN_L2_3_IT	LCMT1	-0.08	0.06	-1.38	0.169	0.61
FTD	IN_SST	CRTC3	-0.12	0.09	-1.38	0.169	0.784
FTD	Astro	ABCD1	0.27	0.20	1.38	0.169	0.498
FTD	IN_LAMP5_RELN	INTS11	0.22	0.16	1.38	0.169	0.84
FTD	EN_L6_CT	CTDSP2	-0.21	0.15	-1.38	0.169	0.66
FTD	IN_SST	USP53	-0.16	0.12	-1.38	0.169	0.784
FTD	Endo	IREB2	-0.31	0.23	-1.38	0.169	0.765
FTD	Astro	EHD4	-0.28	0.20	-1.38	0.169	0.498
FTD	IN_PVALB	SUCLG1	-0.11	0.08	-1.38	0.169	0.827
FTD	EN_L3_5_IT_1	TMEM185A	-0.29	0.21	-1.38	0.169	0.71
FTD	Oligo	TXNDC17	-0.15	0.11	-1.38	0.169	0.555
FTD	IN_LAMP5_RELN	FOXO1	0.40	0.29	1.38	0.169	0.84
FTD	EN_L6_CT	PTPN9	-0.24	0.17	-1.38	0.169	0.66
FTD	PC	SS18	-0.29	0.21	-1.38	0.169	0.897
FTD	EN_L5_6_NP	SRRT	0.35	0.25	1.38	0.169	0.696
FTD	IN_VIP	DDX23	-0.17	0.12	-1.38	0.169	0.812
FTD	VLMC	WWC2	0.32	0.23	1.38	0.169	1
FTD	IN_SST	TP53TG5	-0.25	0.18	-1.38	0.169	0.784
FTD	IN_ADARB2	YAF2	0.15	0.11	1.38	0.169	0.998
FTD	OPC	GALNT13	0.13	0.09	1.38	0.169	0.619
FTD	EN_L5_6_NP	FBXO27	0.32	0.23	1.38	0.169	0.696
FTD	VLMC	FANCL	0.42	0.30	1.38	0.169	1
FTD	EN_L2_3_IT	FAM86B1	0.44	0.32	1.38	0.169	0.61
FTD	VLMC	SLC20A2	0.37	0.27	1.38	0.169	1
FTD	IN_VIP	COX7B	0.18	0.13	1.38	0.169	0.812
FTD	Oligo	ERCC6L2	0.09	0.06	1.38	0.169	0.555
FTD	Oligo	SLC11A2	-0.11	0.08	-1.38	0.169	0.555
FTD	IN_SST	MRPL57	0.19	0.14	1.38	0.169	0.784
FTD	Oligo	SPINT2	-0.23	0.16	-1.38	0.169	0.555
FTD	EN_L3_5_IT_3	LSS	-0.20	0.14	-1.38	0.169	0.731
FTD	EN_L6B	POMZP3	0.32	0.23	1.38	0.169	0.726
FTD	Endo	RND3	-0.40	0.29	-1.38	0.169	0.765
FTD	EN_L2_3_IT	SLC35F1	0.22	0.16	1.38	0.169	0.61
FTD	OPC	PLBD2	0.15	0.11	1.38	0.169	0.619
FTD	Astro	PEX6	0.11	0.08	1.38	0.169	0.498
FTD	Oligo	NEK5	-0.15	0.11	-1.38	0.169	0.555
FTD	Oligo	TRPC4AP	-0.09	0.07	-1.38	0.169	0.555
FTD	IN_PVALB	GLDC	-0.19	0.14	-1.38	0.169	0.827
FTD	Oligo	GAS6	0.20	0.14	1.38	0.169	0.555
FTD	IN_ADARB2	DCLRE1C	-0.28	0.20	-1.38	0.169	0.998
FTD	Astro	NCAN	-0.28	0.20	-1.38	0.169	0.498
FTD	EN_L6B	SNX19	-0.21	0.15	-1.38	0.169	0.726
FTD	Endo	NUP214	-0.30	0.22	-1.38	0.169	0.765
FTD	Oligo	FHL2	0.23	0.16	1.38	0.169	0.555
FTD	EN_L3_5_IT_2	TAOK2	0.17	0.12	1.38	0.169	0.658
FTD	IN_LAMP5_RELN	PSMG2	0.17	0.12	1.38	0.169	0.84
FTD	IN_VIP	PDE7A	-0.12	0.09	-1.38	0.169	0.812
FTD	Astro	ENSG00000279983	-0.21	0.15	-1.38	0.169	0.498
FTD	IN_ADARB2	TMEM184C	-0.20	0.15	-1.38	0.169	0.998
FTD	PC	MAPK10	0.24	0.18	1.38	0.169	0.897
FTD	EN_L6_IT_2	TARBP1	-0.18	0.13	-1.38	0.169	0.804
FTD	EN_L6_IT_1	PIR	0.26	0.18	1.38	0.169	0.76
FTD	Astro	PRKAR2B	-0.26	0.19	-1.38	0.169	0.498
FTD	EN_L3_5_IT_2	LRFN1	-0.20	0.15	-1.38	0.169	0.658
FTD	IN_LAMP5_LHX6	HPS4	-0.23	0.17	-1.38	0.169	0.897
FTD	EN_L6_IT_1	USP14	-0.19	0.14	-1.38	0.169	0.76
FTD	IN_LAMP5_RELN	RDX	0.13	0.09	1.38	0.169	0.84
FTD	EN_L6B	RPS8	0.32	0.23	1.38	0.169	0.726
FTD	EN_L3_5_IT_2	DYRK1B	-0.23	0.17	-1.38	0.169	0.658
FTD	IN_VIP	BUB3	0.18	0.13	1.38	0.169	0.812
FTD	Astro	HEATR5B	-0.10	0.07	-1.38	0.169	0.498
FTD	IN_PVALB_CHC	UIMC1	-0.21	0.15	-1.38	0.169	0.789
FTD	IN_LAMP5_RELN	RPE	-0.16	0.12	-1.38	0.169	0.84
FTD	EN_L6_IT_2	WNK1	-0.15	0.11	-1.38	0.169	0.804
FTD	Adaptive	ATG7	-0.52	0.38	-1.39	0.169	0.878
FTD	OPC	C6orf118	-0.24	0.17	-1.38	0.169	0.619
FTD	EN_L6_IT_1	ZNF432	-0.30	0.22	-1.38	0.169	0.76
FTD	EN_L3_5_IT_2	BEAN1	-0.20	0.14	-1.38	0.169	0.658
FTD	OPC	FYN	0.10	0.07	1.38	0.169	0.619
FTD	Oligo	CTNNB1	0.09	0.06	1.38	0.169	0.555
FTD	IN_PVALB_CHC	PWWP2A	0.23	0.17	1.38	0.169	0.789
FTD	EN_L3_5_IT_3	MARCHF10	0.39	0.28	1.38	0.169	0.731
FTD	IN_SST	SCGB2B2	-0.19	0.14	-1.38	0.169	0.784
FTD	EN_L6_IT_2	HP1BP3	0.16	0.12	1.38	0.169	0.804
FTD	IN_PVALB	ENSG00000235007	-0.46	0.34	-1.38	0.169	0.827
FTD	IN_SST	FAM168B	-0.14	0.10	-1.38	0.169	0.784
FTD	EN_L6B	FN3K	-0.30	0.22	-1.38	0.169	0.726
FTD	Oligo	CDHR1	0.26	0.19	1.38	0.169	0.555
FTD	EN_L5_ET	SFSWAP	4.08	2.83	1.44	0.169	0.82
FTD	EN_L3_5_IT_2	MPP4	0.32	0.23	1.38	0.169	0.658
FTD	EN_L2_3_IT	MRTO4	-0.14	0.10	-1.38	0.169	0.611
FTD	EN_L6_IT_2	GNL3L	0.26	0.19	1.38	0.169	0.804
FTD	PVM	HMGB1	0.49	0.35	1.39	0.169	1
FTD	Micro	ZNF7	0.23	0.17	1.38	0.169	0.857
FTD	EN_L6_IT_1	NHSL1	-0.33	0.24	-1.38	0.169	0.76
FTD	VLMC	ATE1	0.31	0.23	1.38	0.169	1
FTD	IN_SST	PTPN4	0.10	0.07	1.38	0.169	0.784
FTD	IN_SST	SELENOW	0.15	0.11	1.38	0.169	0.784
FTD	OPC	IGSF21	-0.12	0.09	-1.38	0.169	0.619
FTD	IN_ADARB2	RAPH1	-0.20	0.15	-1.38	0.169	0.998
FTD	EN_L6_CT	SENP6	0.10	0.07	1.38	0.169	0.661
FTD	OPC	BOD1	-0.19	0.14	-1.38	0.169	0.619
FTD	Endo	PLSCR4	-0.42	0.30	-1.38	0.169	0.765
FTD	EN_L3_5_IT_3	TPST1	-0.11	0.08	-1.38	0.169	0.731
FTD	PC	LRCH1	0.27	0.19	1.38	0.169	0.897
FTD	IN_LAMP5_LHX6	UBXN2A	0.21	0.15	1.38	0.169	0.897
FTD	IN_ADARB2	ANKRD28	-0.11	0.08	-1.38	0.169	0.998
FTD	EN_L6B	URB1	-0.24	0.17	-1.38	0.169	0.726
FTD	Oligo	SPACA5	-0.36	0.26	-1.38	0.169	0.555
FTD	EN_L3_5_IT_3	AMPD2	-0.25	0.18	-1.38	0.169	0.731
FTD	IN_VIP	TBC1D20	0.11	0.08	1.38	0.169	0.812
FTD	Endo	TNRC6B	-0.22	0.16	-1.38	0.169	0.765
FTD	IN_PVALB	CDK19	-0.13	0.10	-1.38	0.169	0.827
FTD	EN_L5_6_NP	MAGED2	-0.29	0.21	-1.38	0.169	0.697
FTD	Oligo	TCAF1	0.10	0.07	1.38	0.169	0.555
FTD	EN_L6_IT_1	MRPL3	-0.21	0.15	-1.38	0.169	0.76
FTD	EN_L6_IT_2	STPG1	0.31	0.23	1.38	0.169	0.804
FTD	Astro	SLC30A1	0.29	0.21	1.38	0.169	0.498
FTD	IN_SST	MSN	0.33	0.24	1.38	0.169	0.784
FTD	IN_LAMP5_LHX6	MCU	0.23	0.16	1.38	0.169	0.897
FTD	EN_L6_IT_2	ZNF444	0.38	0.27	1.38	0.169	0.804
FTD	EN_L5_6_NP	TMEM41B	-0.25	0.18	-1.38	0.169	0.697
FTD	EN_L3_5_IT_2	ENDOD1	-0.17	0.12	-1.38	0.169	0.658
FTD	EN_L3_5_IT_3	TGFBRAP1	0.14	0.10	1.38	0.169	0.731
FTD	EN_L3_5_IT_2	ZRANB2	-0.10	0.08	-1.38	0.169	0.658
FTD	EN_L5_ET	CEP78	5.40	3.75	1.44	0.169	0.82
FTD	EN_L6_IT_1	EXOC4	0.12	0.09	1.38	0.169	0.76
FTD	IN_SST	VHL	0.16	0.12	1.38	0.169	0.784
FTD	Astro	PSMD7	-0.13	0.09	-1.38	0.169	0.498
FTD	EN_L2_3_IT	ARL14EPL	0.35	0.25	1.38	0.169	0.611
FTD	IN_LAMP5_LHX6	ETAA1	-0.43	0.31	-1.38	0.169	0.897
FTD	IN_SST	PARN	-0.13	0.09	-1.38	0.169	0.784
FTD	Endo	NTNG1	-0.55	0.39	-1.38	0.169	0.765
FTD	EN_L2_3_IT	ZNF521	0.24	0.17	1.38	0.169	0.611
FTD	EN_L6_IT_1	DUSP14	0.36	0.26	1.38	0.169	0.76
FTD	IN_PVALB	FXR1	0.12	0.09	1.38	0.169	0.827
FTD	EN_L2_3_IT	ACOT12	0.37	0.26	1.38	0.169	0.611
FTD	Micro	ESCO1	0.14	0.10	1.38	0.169	0.857
FTD	Micro	INSL6	-0.42	0.30	-1.38	0.169	0.857
FTD	Oligo	TUBD1	-0.11	0.08	-1.38	0.169	0.555
FTD	EN_L6_IT_1	TMEM38A	-0.23	0.17	-1.38	0.169	0.76
FTD	EN_L3_5_IT_3	ANLN	0.60	0.43	1.38	0.169	0.731
FTD	IN_VIP	TTC14	-0.09	0.07	-1.38	0.169	0.812
FTD	IN_VIP	RBM11	-0.21	0.15	-1.38	0.169	0.812
FTD	IN_VIP	FAM120B	-0.09	0.06	-1.38	0.169	0.812
FTD	EN_L5_6_NP	DTNB	-0.13	0.09	-1.38	0.169	0.697
FTD	OPC	GRM8	0.18	0.13	1.38	0.169	0.619
FTD	EN_L6_IT_2	PDE1A	0.18	0.13	1.38	0.169	0.804
FTD	IN_ADARB2	AP2M1	0.22	0.16	1.38	0.169	0.998
FTD	Oligo	TMEM126B	-0.11	0.08	-1.38	0.169	0.555
FTD	EN_L3_5_IT_2	ENSG00000251012	-0.39	0.28	-1.38	0.169	0.658
FTD	IN_VIP	DCP2	-0.10	0.08	-1.38	0.169	0.812
FTD	EN_L5_ET	GGA3	-6.78	4.71	-1.44	0.169	0.82
FTD	IN_PVALB	BAAT	-0.31	0.23	-1.38	0.169	0.827
FTD	IN_SST	CEP68	-0.13	0.10	-1.38	0.169	0.784
FTD	IN_SST	GUCY1A2	0.16	0.11	1.38	0.169	0.784
FTD	EN_L6_IT_2	ITGA9	-0.27	0.20	-1.38	0.169	0.804
FTD	Astro	MEF2D	0.15	0.11	1.38	0.169	0.498
FTD	VLMC	ZIC2	0.54	0.39	1.38	0.169	1
FTD	IN_VIP	TUBG2	-0.17	0.12	-1.38	0.169	0.812
FTD	EN_L5_ET	JHY	-6.54	4.54	-1.44	0.169	0.82
FTD	SMC	MFSD4B	0.63	0.45	1.39	0.169	0.997
FTD	IN_LAMP5_RELN	LRRTM4	-0.37	0.27	-1.38	0.169	0.841
FTD	EN_L3_5_IT_3	F8	-0.33	0.24	-1.38	0.169	0.731
FTD	OPC	UQCRC2	0.09	0.07	1.38	0.169	0.619
FTD	EN_L6_CT	NDFIP1	-0.14	0.10	-1.38	0.169	0.661
FTD	Astro	FAM163B	-0.30	0.22	-1.38	0.169	0.498
FTD	EN_L6_CT	C3orf62	0.37	0.26	1.38	0.169	0.661
FTD	Micro	PNKP	-0.22	0.16	-1.38	0.169	0.857
FTD	IN_LAMP5_RELN	ATP5PF	0.22	0.16	1.38	0.169	0.841
FTD	IN_LAMP5_RELN	SMCHD1	-0.11	0.08	-1.38	0.169	0.841
FTD	EN_L6B	RTN3	-0.10	0.07	-1.38	0.169	0.726
FTD	IN_SST	LRP2BP	0.20	0.15	1.38	0.169	0.784
FTD	IN_SST	GLRA3	0.32	0.23	1.38	0.169	0.784
FTD	Oligo	MTDH	0.07	0.05	1.38	0.169	0.555
FTD	PVM	LDAH	0.58	0.42	1.39	0.169	1
FTD	Oligo	SULF1	0.24	0.18	1.38	0.169	0.555
FTD	IN_LAMP5_LHX6	KLHL8	0.25	0.18	1.38	0.169	0.897
FTD	EN_L6_IT_2	SMAD4	-0.32	0.23	-1.38	0.169	0.804
FTD	EN_L5_6_NP	ZNF337	0.21	0.15	1.38	0.169	0.697
FTD	EN_L6B	ZNF460	0.32	0.23	1.38	0.169	0.726
FTD	IN_PVALB	DOCK10	-0.19	0.14	-1.38	0.169	0.827
FTD	IN_SST	STEEP1	-0.24	0.18	-1.38	0.169	0.784
FTD	Astro	PDK2	-0.17	0.12	-1.38	0.169	0.498
FTD	EN_L6_IT_1	KLHDC3	-0.20	0.14	-1.38	0.169	0.76
FTD	Astro	CHL1	-0.15	0.11	-1.38	0.169	0.498
FTD	Endo	RASGRF2	-0.21	0.15	-1.38	0.169	0.765
FTD	IN_PVALB	C4BPA	-0.34	0.25	-1.38	0.169	0.827
FTD	OPC	PAQR4	-0.32	0.23	-1.38	0.169	0.619
FTD	EN_L6_CT	MYEF2	-0.13	0.10	-1.38	0.169	0.661
FTD	Astro	LYPD6B	-0.46	0.33	-1.38	0.169	0.498
FTD	IN_VIP	CAPS2	-0.14	0.10	-1.38	0.169	0.812
FTD	Micro	CSF2RB	-0.28	0.20	-1.38	0.169	0.857
FTD	EN_L6_CT	OXR1	-0.13	0.10	-1.38	0.169	0.661
FTD	IN_LAMP5_LHX6	PLEKHA3	-0.22	0.16	-1.38	0.169	0.897
FTD	EN_L2_3_IT	GPR137	0.15	0.11	1.38	0.169	0.611
FTD	EN_L6_CT	CASK	0.12	0.09	1.38	0.169	0.661
FTD	Oligo	PPM1N	0.38	0.27	1.38	0.169	0.555
FTD	Oligo	KLC4	0.10	0.07	1.38	0.169	0.555
FTD	IN_LAMP5_RELN	C1orf52	-0.21	0.15	-1.38	0.169	0.841
FTD	IN_SST	EEF2K	-0.17	0.12	-1.38	0.169	0.784
FTD	EN_L6_IT_1	GNA14	-0.31	0.22	-1.38	0.169	0.76
FTD	Astro	SLC22A6	-0.41	0.30	-1.38	0.169	0.498
FTD	EN_L3_5_IT_3	TMEM39B	0.18	0.13	1.38	0.169	0.732
FTD	Astro	UXT	0.17	0.13	1.38	0.169	0.498
FTD	EN_L6_IT_1	SIDT2	-0.30	0.22	-1.38	0.169	0.76
FTD	EN_L3_5_IT_1	GALNT10	-0.36	0.26	-1.38	0.169	0.712
FTD	IN_VIP	ZNF652	0.08	0.06	1.38	0.169	0.812
FTD	EN_L6_CT	TOMM7	0.25	0.18	1.38	0.169	0.661
FTD	EN_L3_5_IT_2	SDR39U1	-0.22	0.16	-1.38	0.169	0.658
FTD	EN_L3_5_IT_2	LIPI	-0.45	0.33	-1.38	0.169	0.658
FTD	EN_L2_3_IT	LYN	0.22	0.16	1.38	0.169	0.611
FTD	OPC	LRRN2	0.13	0.09	1.38	0.169	0.619
FTD	Endo	EP400	-0.26	0.19	-1.38	0.169	0.765
FTD	EN_L3_5_IT_3	ATP5F1A	-0.12	0.09	-1.38	0.169	0.732
FTD	Astro	HDAC7	-0.24	0.17	-1.38	0.169	0.498
FTD	OPC	CLDN18	0.43	0.31	1.38	0.169	0.619
FTD	Astro	PBRM1	0.07	0.05	1.38	0.169	0.498
FTD	IN_ADARB2	DGKD	-0.14	0.10	-1.38	0.169	0.998
FTD	IN_LAMP5_LHX6	UBR4	-0.16	0.11	-1.38	0.169	0.897
FTD	IN_LAMP5_LHX6	PCYT1A	-0.33	0.24	-1.38	0.169	0.897
FTD	IN_LAMP5_LHX6	TSPAN13	-0.24	0.18	-1.38	0.169	0.897
FTD	EN_L3_5_IT_2	FBXO40	0.33	0.24	1.38	0.169	0.658
FTD	Micro	MSL3	-0.16	0.12	-1.38	0.169	0.857
FTD	IN_SST	VWA8	0.10	0.07	1.38	0.169	0.784
FTD	EN_L3_5_IT_1	ANKRD42	-0.19	0.14	-1.38	0.169	0.712
FTD	IN_ADARB2	AFG1L	0.15	0.11	1.38	0.169	0.998
FTD	EN_L6_IT_2	RTTN	-0.29	0.21	-1.38	0.169	0.804
FTD	EN_L5_ET	AKAP13	-4.86	3.38	-1.44	0.169	0.821
FTD	EN_L2_3_IT	KHDRBS3	0.11	0.08	1.38	0.169	0.611
FTD	EN_L2_3_IT	CACTIN	-0.17	0.12	-1.38	0.169	0.611
FTD	IN_PVALB_CHC	MRPL48	0.30	0.22	1.38	0.169	0.791
FTD	EN_L6B	UPP1	-0.27	0.20	-1.38	0.169	0.726
FTD	IN_SST	PSMD11	-0.14	0.10	-1.38	0.169	0.784
FTD	EN_L2_3_IT	IKZF3	0.28	0.21	1.38	0.169	0.611
FTD	EN_L6_IT_1	SLC25A36	-0.15	0.11	-1.38	0.169	0.76
FTD	EN_L6_CT	MTMR7	-0.14	0.10	-1.38	0.169	0.661
FTD	Oligo	GOLGA8A	-0.30	0.22	-1.38	0.169	0.555
FTD	EN_L3_5_IT_2	ZNF546	-0.16	0.12	-1.38	0.169	0.658
FTD	IN_SST	RTP5	0.46	0.33	1.38	0.169	0.784
FTD	EN_L3_5_IT_1	SRSF5	-0.14	0.10	-1.38	0.169	0.712
FTD	IN_SST	HYDIN	0.26	0.19	1.38	0.169	0.784
FTD	IN_ADARB2	B4GALT1	-0.36	0.26	-1.38	0.169	0.998
FTD	Astro	ASPHD2	-0.29	0.21	-1.38	0.169	0.499
FTD	Micro	GPR160	-0.24	0.18	-1.38	0.169	0.857
FTD	IN_PVALB_CHC	HOMER1	-0.23	0.16	-1.38	0.169	0.791
FTD	EN_L5_6_NP	CAB39L	0.26	0.19	1.38	0.169	0.697
FTD	Oligo	CSF1	0.21	0.15	1.38	0.169	0.555
FTD	IN_PVALB	NT5C3B	-0.19	0.13	-1.38	0.169	0.827
FTD	EN_L3_5_IT_3	SURF2	0.30	0.22	1.38	0.169	0.732
FTD	IN_SST	NUBP2	-0.30	0.22	-1.38	0.169	0.784
FTD	EN_L6_IT_2	VPS45	-0.17	0.12	-1.38	0.169	0.804
FTD	EN_L6B	ANTKMT	-0.38	0.27	-1.38	0.169	0.726
FTD	IN_SST	NECAB3	-0.21	0.15	-1.38	0.169	0.784
FTD	Micro	MPDU1	-0.30	0.21	-1.38	0.169	0.857
FTD	IN_PVALB	SLMAP	-0.10	0.08	-1.38	0.169	0.827
FTD	Micro	CRIPT	0.31	0.23	1.38	0.169	0.857
FTD	Oligo	CCT3	0.12	0.09	1.38	0.169	0.555
FTD	EN_L5_6_NP	CILK1	-0.27	0.19	-1.38	0.169	0.697
FTD	IN_PVALB	TRMO	-0.28	0.20	-1.38	0.169	0.827
FTD	EN_L3_5_IT_1	CCND3	0.21	0.15	1.38	0.169	0.712
FTD	EN_L3_5_IT_1	GIT2	0.15	0.11	1.38	0.169	0.712
FTD	Adaptive	UBE2G1	0.63	0.46	1.39	0.169	0.878
FTD	IN_LAMP5_LHX6	VPS13D	0.13	0.09	1.38	0.169	0.897
FTD	IN_PVALB	COPS7B	-0.18	0.13	-1.38	0.169	0.827
FTD	EN_L3_5_IT_3	ANKHD1-EIF4EBP3	0.25	0.18	1.38	0.169	0.732
FTD	IN_SST	SCP2	-0.15	0.11	-1.38	0.169	0.784
FTD	IN_ADARB2	LRRTM4	-0.16	0.12	-1.38	0.169	0.998
FTD	IN_PVALB_CHC	RAB3GAP1	0.19	0.14	1.38	0.169	0.791
FTD	Oligo	SNX21	-0.13	0.10	-1.38	0.169	0.555
FTD	EN_L3_5_IT_3	PIR	0.17	0.12	1.38	0.169	0.732
FTD	OPC	ARHGAP23	-0.14	0.10	-1.38	0.169	0.62
FTD	EN_L6_IT_1	MACROH2A1	0.14	0.10	1.38	0.17	0.76
FTD	IN_VIP	SHANK2	0.13	0.10	1.38	0.17	0.812
FTD	Oligo	PHF20	0.07	0.05	1.38	0.17	0.555
FTD	IN_SST	SMARCD1	-0.20	0.15	-1.38	0.17	0.784
FTD	EN_L5_6_NP	TRIM27	-0.27	0.20	-1.38	0.17	0.697
FTD	Oligo	PLSCR1	0.38	0.27	1.38	0.17	0.555
FTD	Oligo	RIMS2	0.28	0.21	1.38	0.17	0.555
FTD	EN_L5_ET	WASHC2C	-6.40	4.45	-1.44	0.17	0.821
FTD	OPC	TMEM260	0.10	0.07	1.38	0.17	0.62
FTD	IN_SST	IGSF11	0.30	0.22	1.38	0.17	0.784
FTD	EN_L3_5_IT_1	FAM204A	0.12	0.08	1.38	0.17	0.712
FTD	EN_L2_3_IT	PTPN18	-0.12	0.09	-1.38	0.17	0.612
FTD	OPC	POLK	0.09	0.06	1.38	0.17	0.62
FTD	PC	ATP8B1	0.40	0.29	1.38	0.17	0.899
FTD	IN_LAMP5_LHX6	KIF3B	0.22	0.16	1.38	0.17	0.897
FTD	IN_SST	CAD	-0.27	0.20	-1.38	0.17	0.784
FTD	IN_VIP	ATF6B	-0.21	0.15	-1.38	0.17	0.812
FTD	EN_L2_3_IT	RAB11FIP1	0.11	0.08	1.38	0.17	0.612
FTD	IN_VIP	CHMP5	-0.13	0.10	-1.38	0.17	0.812
FTD	EN_L5_6_NP	ZNF331	0.24	0.18	1.38	0.17	0.697
FTD	IN_SST	CCDC3	0.19	0.14	1.38	0.17	0.784
FTD	IN_PVALB	FADS1	-0.21	0.15	-1.38	0.17	0.827
FTD	EN_L3_5_IT_1	SIRT4	-0.37	0.27	-1.38	0.17	0.712
FTD	EN_L3_5_IT_3	WNT4	0.38	0.28	1.38	0.17	0.732
FTD	IN_PVALB	RXFP1	-0.34	0.24	-1.38	0.17	0.827
FTD	IN_ADARB2	PLEKHA6	0.15	0.11	1.38	0.17	0.998
FTD	EN_L6B	PACC1	0.37	0.26	1.38	0.17	0.726
FTD	EN_L2_3_IT	SUV39H2	-0.13	0.10	-1.38	0.17	0.612
FTD	IN_PVALB	PRPF31	-0.20	0.14	-1.38	0.17	0.827
FTD	IN_SST	ZNF32	0.24	0.17	1.38	0.17	0.784
FTD	Astro	KMT2D	-0.15	0.11	-1.38	0.17	0.499
FTD	EN_L5_6_NP	PHTF2	-0.17	0.13	-1.38	0.17	0.697
FTD	Astro	SETD1B	-0.15	0.11	-1.38	0.17	0.499
FTD	IN_LAMP5_LHX6	IFT172	0.19	0.14	1.38	0.17	0.897
FTD	IN_LAMP5_RELN	CEP78	-0.23	0.17	-1.38	0.17	0.842
FTD	Astro	GCH1	0.36	0.26	1.38	0.17	0.499
FTD	EN_L2_3_IT	LRP8	0.16	0.11	1.38	0.17	0.612
FTD	EN_L3_5_IT_1	SETD2	0.10	0.07	1.38	0.17	0.712
FTD	EN_L6B	L3MBTL3	0.44	0.32	1.38	0.17	0.726
FTD	OPC	SATB2	-0.26	0.19	-1.38	0.17	0.62
FTD	EN_L6_IT_2	TRA2A	0.15	0.11	1.38	0.17	0.804
FTD	Astro	NANOS1	0.35	0.26	1.38	0.17	0.499
FTD	IN_LAMP5_LHX6	CDCA7	-0.31	0.23	-1.38	0.17	0.897
FTD	EN_L6_CT	TENM2	0.33	0.24	1.38	0.17	0.662
FTD	EN_L6_IT_1	AMDHD2	-0.32	0.23	-1.38	0.17	0.761
FTD	EN_L3_5_IT_2	CACNG8	-0.13	0.09	-1.38	0.17	0.658
FTD	IN_LAMP5_RELN	TECPR1	-0.24	0.17	-1.38	0.17	0.842
FTD	Oligo	SWI5	0.11	0.08	1.38	0.17	0.555
FTD	EN_L3_5_IT_1	MRPL32	-0.24	0.18	-1.38	0.17	0.712
FTD	Oligo	NAIF1	-0.26	0.19	-1.38	0.17	0.555
FTD	IN_ADARB2	TTLL9	-0.34	0.25	-1.38	0.17	0.998
FTD	IN_VIP	C17orf97	0.30	0.22	1.38	0.17	0.812
FTD	IN_SST	RALB	-0.24	0.17	-1.38	0.17	0.784
FTD	EN_L3_5_IT_3	SOD1	0.16	0.11	1.38	0.17	0.732
FTD	IN_SST	CSPP1	0.10	0.07	1.38	0.17	0.784
FTD	IN_VIP	THOC7	0.11	0.08	1.38	0.17	0.812
FTD	EN_L6B	ENKUR	-0.42	0.30	-1.38	0.17	0.726
FTD	IN_PVALB	SPART	0.10	0.07	1.38	0.17	0.827
FTD	Micro	CCND3	0.35	0.25	1.38	0.17	0.857
FTD	IN_SST	PTPRB	0.18	0.13	1.38	0.17	0.784
FTD	EN_L3_5_IT_2	TTPA	-0.33	0.24	-1.38	0.17	0.658
FTD	IN_VIP	SIN3A	-0.12	0.09	-1.38	0.17	0.812
FTD	Astro	MYH13	-0.32	0.23	-1.38	0.17	0.499
FTD	EN_L3_5_IT_2	GATAD1	-0.14	0.10	-1.38	0.17	0.658
FTD	EN_L3_5_IT_2	NUP214	-0.11	0.08	-1.38	0.17	0.658
FTD	EN_L2_3_IT	KNOP1	-0.20	0.14	-1.38	0.17	0.612
FTD	IN_LAMP5_LHX6	RAB27B	-0.40	0.29	-1.38	0.17	0.897
FTD	Oligo	CSNK1A1	-0.08	0.05	-1.38	0.17	0.556
FTD	IN_VIP	FREM3	-0.30	0.22	-1.38	0.17	0.812
FTD	EN_L3_5_IT_2	HEBP2	-0.40	0.29	-1.38	0.17	0.658
FTD	IN_SST	CNIH3	0.18	0.13	1.38	0.17	0.784
FTD	Micro	E2F4	0.25	0.18	1.38	0.17	0.857
FTD	EN_L2_3_IT	OPRD1	0.16	0.12	1.38	0.17	0.612
FTD	IN_PVALB_CHC	SLC38A6	-0.22	0.16	-1.38	0.17	0.791
FTD	IN_ADARB2	IGF2BP3	0.40	0.29	1.38	0.17	0.998
FTD	VLMC	MARK2	-0.39	0.28	-1.38	0.17	1
FTD	IN_ADARB2	CPEB1	-0.26	0.19	-1.38	0.17	0.998
FTD	EN_L6_IT_2	CDK18	0.27	0.20	1.38	0.17	0.804
FTD	IN_VIP	FXR2	-0.16	0.12	-1.38	0.17	0.812
FTD	IN_SST	TXLNA	0.21	0.15	1.38	0.17	0.784
FTD	IN_PVALB	LETM1	-0.16	0.12	-1.38	0.17	0.827
FTD	Astro	OBSCN	0.23	0.17	1.38	0.17	0.499
FTD	Astro	SLC22A23	-0.14	0.10	-1.38	0.17	0.499
FTD	EN_L6_IT_2	PCDH7	-0.63	0.46	-1.38	0.17	0.804
FTD	EN_L2_3_IT	NPAS3	-0.16	0.12	-1.38	0.17	0.612
FTD	IN_PVALB	SCYL1	-0.20	0.14	-1.38	0.17	0.827
FTD	EN_L6_IT_1	DHX29	-0.17	0.12	-1.38	0.17	0.761
FTD	EN_L6_IT_1	CHIC2	0.17	0.13	1.38	0.17	0.761
FTD	EN_L2_3_IT	GRAMD1A	0.13	0.10	1.38	0.17	0.612
FTD	PC	FAM222B	0.28	0.21	1.38	0.17	0.899
FTD	EN_L3_5_IT_2	TMEM97	0.30	0.21	1.38	0.17	0.658
FTD	IN_VIP	SYS1-DBNDD2	0.17	0.13	1.38	0.17	0.812
FTD	Oligo	INTS11	0.09	0.07	1.38	0.17	0.556
FTD	EN_L6B	PRPF18	0.30	0.22	1.38	0.17	0.726
FTD	EN_L6_IT_2	MORC2	-0.35	0.25	-1.38	0.17	0.804
FTD	IN_PVALB	PKIB	-0.21	0.16	-1.38	0.17	0.827
FTD	EN_L3_5_IT_2	FNBP1	-0.09	0.07	-1.38	0.17	0.658
FTD	Adaptive	MTFR1	-0.53	0.38	-1.38	0.17	0.878
FTD	IN_ADARB2	CD81	-0.23	0.17	-1.38	0.17	0.998
FTD	IN_LAMP5_RELN	CNOT8	-0.23	0.17	-1.38	0.17	0.842
FTD	EN_L3_5_IT_3	DCBLD1	-0.22	0.16	-1.38	0.17	0.733
FTD	IN_SST	NSUN6	0.13	0.10	1.38	0.17	0.784
FTD	EN_L6_IT_2	GAPVD1	-0.17	0.12	-1.38	0.17	0.804
FTD	IN_LAMP5_LHX6	APLP1	-0.25	0.18	-1.38	0.17	0.897
FTD	EN_L5_6_NP	RHBDL1	0.36	0.26	1.38	0.17	0.698
FTD	Astro	ZNF66	-0.15	0.11	-1.38	0.17	0.499
FTD	OPC	NFE2L1	-0.16	0.12	-1.38	0.17	0.62
FTD	Endo	LONRF1	-0.38	0.28	-1.38	0.17	0.765
FTD	Oligo	UBR1	0.06	0.04	1.38	0.17	0.556
FTD	Micro	UBE3A	-0.11	0.08	-1.38	0.17	0.857
FTD	EN_L6_CT	CCDC134	-0.34	0.25	-1.38	0.17	0.662
FTD	OPC	SELENOI	-0.13	0.10	-1.38	0.17	0.62
FTD	Astro	TMEM164	-0.22	0.16	-1.38	0.17	0.499
FTD	EN_L2_3_IT	RABIF	0.16	0.11	1.38	0.17	0.612
FTD	PVM	ANAPC16	0.53	0.38	1.38	0.17	1
FTD	IN_SST	IGSF6	-0.41	0.29	-1.38	0.17	0.784
FTD	EN_L2_3_IT	JUN	0.25	0.18	1.38	0.17	0.612
FTD	Micro	PRKDC	-0.12	0.09	-1.38	0.17	0.857
FTD	EN_L3_5_IT_1	CDK12	0.25	0.18	1.38	0.17	0.713
FTD	IN_ADARB2	MAP3K10	0.21	0.16	1.38	0.17	0.998
FTD	EN_L3_5_IT_2	CAMK1G	-0.19	0.14	-1.38	0.17	0.658
FTD	EN_L6B	CCDC82	-0.19	0.14	-1.38	0.17	0.726
FTD	EN_L2_3_IT	BTC	0.30	0.21	1.38	0.17	0.612
FTD	OPC	EXOC7	-0.11	0.08	-1.38	0.17	0.62
FTD	EN_L6_IT_1	CREBL2	-0.22	0.16	-1.38	0.17	0.761
FTD	EN_L3_5_IT_1	UBFD1	-0.22	0.16	-1.38	0.17	0.713
FTD	IN_ADARB2	SUGP2	-0.16	0.12	-1.38	0.17	0.998
FTD	Astro	IQGAP1	0.14	0.10	1.38	0.17	0.499
FTD	EN_L3_5_IT_2	SMIM27	-0.24	0.18	-1.38	0.17	0.658
FTD	EN_L6B	NDUFV1	-0.23	0.17	-1.38	0.17	0.726
FTD	EN_L3_5_IT_2	BMERB1	-0.10	0.07	-1.38	0.17	0.658
FTD	EN_L6B	ELF2	-0.17	0.12	-1.38	0.17	0.726
FTD	IN_VIP	ENSG00000264668	0.33	0.24	1.38	0.17	0.812
FTD	IN_VIP	B3GAT1	-0.11	0.08	-1.38	0.17	0.812
FTD	Astro	TRIM22	0.44	0.32	1.38	0.17	0.499
FTD	IN_PVALB	ADPRHL1	0.33	0.24	1.38	0.17	0.827
FTD	IN_PVALB_CHC	SFXN1	-0.22	0.16	-1.38	0.17	0.791
FTD	IN_LAMP5_RELN	FBXO28	0.16	0.12	1.38	0.17	0.842
FTD	Astro	LRMDA	0.41	0.29	1.38	0.17	0.499
FTD	EN_L3_5_IT_3	SPATA6L	0.20	0.14	1.38	0.17	0.733
FTD	EN_L3_5_IT_2	A3GALT2	0.36	0.26	1.38	0.17	0.658
FTD	Astro	ZDHHC6	-0.15	0.11	-1.38	0.17	0.499
FTD	IN_LAMP5_LHX6	C12orf45	0.21	0.15	1.38	0.17	0.897
FTD	EN_L6_IT_1	RSPO2	-0.50	0.37	-1.38	0.17	0.761
FTD	IN_VIP	SSU72	-0.14	0.10	-1.38	0.17	0.812
FTD	IN_ADARB2	NUDT19	0.33	0.24	1.38	0.17	0.998
FTD	EN_L3_5_IT_2	RPL7A	-0.17	0.13	-1.38	0.17	0.658
FTD	EN_L6_IT_2	APBB2	-0.20	0.14	-1.38	0.17	0.804
FTD	EN_L2_3_IT	PEPD	0.16	0.12	1.38	0.17	0.612
FTD	IN_PVALB	BOLA3	-0.20	0.14	-1.38	0.17	0.827
FTD	EN_L3_5_IT_3	NDUFAF6	0.16	0.12	1.38	0.17	0.733
FTD	EN_L2_3_IT	PIAS3	0.17	0.13	1.38	0.17	0.612
FTD	Oligo	CD82	0.19	0.14	1.38	0.17	0.556
FTD	Endo	IDE	0.35	0.26	1.38	0.17	0.765
FTD	IN_LAMP5_LHX6	ASCC3	0.15	0.11	1.38	0.17	0.897
FTD	IN_ADARB2	NME5	0.24	0.18	1.38	0.17	0.998
FTD	EN_L3_5_IT_2	LETM2	-0.22	0.16	-1.38	0.17	0.658
FTD	IN_PVALB_CHC	PSAP	-0.23	0.17	-1.38	0.17	0.791
FTD	EN_L6_IT_1	KDM1B	0.21	0.15	1.38	0.17	0.761
FTD	EN_L6B	ZNF136	-0.36	0.26	-1.38	0.17	0.726
FTD	EN_L3_5_IT_3	NPSR1	-0.45	0.33	-1.38	0.17	0.733
FTD	EN_L3_5_IT_1	TPR	0.16	0.11	1.38	0.17	0.713
FTD	EN_L6_CT	C10orf88	0.27	0.20	1.38	0.17	0.662
FTD	EN_L6_CT	THOC7	0.18	0.13	1.38	0.17	0.662
FTD	Adaptive	FBXL17	-0.40	0.29	-1.38	0.17	0.878
FTD	OPC	LMLN	-0.18	0.13	-1.38	0.17	0.621
FTD	Oligo	ZNF627	-0.13	0.09	-1.38	0.17	0.556
FTD	Astro	SART1	0.14	0.10	1.38	0.17	0.499
FTD	IN_SST	USP36	-0.14	0.10	-1.38	0.17	0.785
FTD	IN_VIP	RPS19	0.14	0.10	1.38	0.17	0.812
FTD	IN_LAMP5_RELN	LRIF1	-0.27	0.20	-1.38	0.17	0.842
FTD	EN_L5_6_NP	PIGG	-0.26	0.19	-1.38	0.17	0.698
FTD	EN_L6_CT	SIRPA	-0.16	0.12	-1.38	0.17	0.662
FTD	Oligo	XPA	-0.10	0.07	-1.38	0.17	0.556
FTD	EN_L6B	NT5DC3	-0.25	0.18	-1.38	0.17	0.726
FTD	EN_L6_IT_2	MAP3K3	-0.19	0.13	-1.38	0.17	0.804
FTD	EN_L5_ET	PAPPA2	-5.40	3.76	-1.43	0.17	0.823
FTD	IN_PVALB_CHC	CRY1	-0.40	0.29	-1.38	0.17	0.791
FTD	Astro	MCOLN1	0.26	0.19	1.38	0.17	0.499
FTD	IN_VIP	ZNF649	-0.22	0.16	-1.38	0.17	0.812
FTD	IN_ADARB2	STK25	-0.22	0.16	-1.38	0.17	0.998
FTD	Oligo	ENSG00000286239	0.28	0.20	1.38	0.17	0.556
FTD	IN_SST	COBLL1	0.44	0.32	1.38	0.17	0.785
FTD	PVM	FUBP1	0.31	0.23	1.38	0.17	1
FTD	Oligo	TMEM128	-0.14	0.10	-1.38	0.17	0.556
FTD	EN_L3_5_IT_1	PREPL	-0.14	0.10	-1.38	0.17	0.713
FTD	IN_VIP	TEKT5	-0.46	0.33	-1.38	0.17	0.812
FTD	EN_L6_IT_1	WDR91	-0.28	0.20	-1.38	0.17	0.761
FTD	VLMC	TOR1AIP1	0.38	0.28	1.38	0.17	1
FTD	Oligo	BIK	-0.42	0.30	-1.38	0.17	0.556
FTD	Oligo	TBCE	0.34	0.25	1.38	0.17	0.556
FTD	EN_L6B	MCM3AP	-0.20	0.14	-1.38	0.17	0.726
FTD	Endo	NRXN3	-0.42	0.30	-1.38	0.17	0.765
FTD	EN_L5_6_NP	MAP3K4	-0.18	0.13	-1.38	0.17	0.698
FTD	OPC	EXOSC5	0.32	0.23	1.38	0.17	0.621
FTD	EN_L6_IT_1	NOL9	-0.21	0.15	-1.38	0.17	0.761
FTD	EN_L6_CT	CACNA1B	0.12	0.09	1.38	0.17	0.662
FTD	Micro	ATIC	0.24	0.17	1.38	0.17	0.858
FTD	IN_ADARB2	ACACB	0.33	0.24	1.38	0.17	0.998
FTD	Astro	CYTH2	0.18	0.13	1.38	0.17	0.499
FTD	PVM	TMEM164	-0.50	0.36	-1.38	0.17	1
FTD	EN_L3_5_IT_1	WDR88	-0.39	0.28	-1.38	0.17	0.713
FTD	IN_LAMP5_RELN	SNX12	-0.35	0.25	-1.38	0.17	0.842
FTD	IN_PVALB_CHC	CWC25	-0.45	0.32	-1.38	0.17	0.791
FTD	EN_L6_IT_2	SEMA5A	0.59	0.43	1.38	0.17	0.804
FTD	EN_L5_6_NP	TCHP	-0.26	0.19	-1.38	0.17	0.698
FTD	IN_PVALB	BRI3	-0.15	0.11	-1.38	0.17	0.828
FTD	Astro	PHACTR1	-0.13	0.09	-1.38	0.17	0.499
FTD	EN_L3_5_IT_3	CDH13	0.32	0.23	1.38	0.17	0.733
FTD	OPC	SLC9A9	0.11	0.08	1.38	0.17	0.621
FTD	Endo	GNB4	0.35	0.25	1.38	0.17	0.765
FTD	IN_LAMP5_LHX6	EIF4B	-0.19	0.14	-1.38	0.17	0.897
FTD	IN_PVALB	HIBCH	0.14	0.10	1.38	0.17	0.828
FTD	EN_L2_3_IT	FANCG	0.29	0.21	1.38	0.17	0.612
FTD	IN_LAMP5_RELN	ST3GAL2	0.23	0.17	1.38	0.17	0.842
FTD	EN_L3_5_IT_1	PSME3	-0.25	0.18	-1.38	0.17	0.713
FTD	IN_LAMP5_RELN	TM9SF4	-0.15	0.11	-1.38	0.17	0.842
FTD	EN_L6_CT	PDSS1	-0.26	0.19	-1.38	0.17	0.662
FTD	IN_ADARB2	H1-0	0.34	0.25	1.38	0.17	0.998
FTD	IN_PVALB_CHC	RGS6	0.37	0.27	1.38	0.17	0.791
FTD	IN_LAMP5_RELN	CEP95	0.14	0.10	1.38	0.17	0.842
FTD	Oligo	RWDD2B	-0.25	0.18	-1.38	0.17	0.556
FTD	EN_L3_5_IT_1	LRMDA	0.26	0.19	1.38	0.17	0.713
FTD	IN_VIP	RAB1B	-0.19	0.14	-1.38	0.17	0.813
FTD	EN_L6_CT	DOK5	-0.42	0.30	-1.38	0.17	0.662
FTD	IN_ADARB2	STK17B	-0.46	0.34	-1.38	0.17	0.998
FTD	IN_LAMP5_LHX6	ERI2	-0.34	0.25	-1.38	0.17	0.897
FTD	EN_L3_5_IT_1	CCDC174	-0.20	0.15	-1.38	0.17	0.713
FTD	IN_SST	GDF10	0.36	0.26	1.38	0.17	0.785
FTD	Endo	APBB2	-0.20	0.15	-1.38	0.17	0.765
FTD	IN_LAMP5_RELN	ING4	0.23	0.17	1.38	0.17	0.842
FTD	Oligo	KNG1	-0.36	0.26	-1.38	0.17	0.556
FTD	EN_L2_3_IT	SMIM34B	0.39	0.28	1.38	0.17	0.612
FTD	EN_L6_IT_1	ALDH5A1	-0.24	0.18	-1.38	0.17	0.761
FTD	OPC	LRRC6	-0.20	0.15	-1.38	0.17	0.621
FTD	EN_L2_3_IT	NXPH1	0.17	0.13	1.38	0.17	0.612
FTD	EN_L3_5_IT_2	CNTN3	0.26	0.19	1.38	0.17	0.659
FTD	IN_PVALB	PGM2L1	-0.20	0.14	-1.38	0.17	0.828
FTD	OPC	PHRF1	-0.16	0.12	-1.38	0.17	0.621
FTD	IN_PVALB_CHC	SH3BP5	-0.24	0.17	-1.38	0.17	0.791
FTD	EN_L6B	KCTD16	0.38	0.28	1.38	0.17	0.726
FTD	Oligo	TRAPPC12	0.10	0.08	1.38	0.17	0.556
FTD	EN_L3_5_IT_2	ACAP2	-0.10	0.07	-1.38	0.17	0.659
FTD	IN_PVALB_CHC	ARHGAP1	0.31	0.22	1.38	0.17	0.791
FTD	EN_L5_ET	XPO7	4.04	2.82	1.43	0.17	0.823
FTD	EN_L6_CT	ZNF740	-0.33	0.24	-1.38	0.17	0.662
FTD	Endo	TRIO	-0.20	0.14	-1.38	0.17	0.765
FTD	EN_L3_5_IT_2	HEATR6	-0.17	0.12	-1.38	0.17	0.659
FTD	OPC	TMX4	-0.13	0.10	-1.38	0.17	0.621
FTD	EN_L6B	IREB2	-0.18	0.13	-1.38	0.17	0.726
FTD	IN_ADARB2	MAMDC2	-0.35	0.25	-1.38	0.17	0.998
FTD	EN_L5_6_NP	RPL18	-0.25	0.18	-1.38	0.17	0.699
FTD	VLMC	PRPF3	-0.41	0.30	-1.38	0.17	1
FTD	EN_L3_5_IT_1	PICK1	-0.21	0.15	-1.38	0.17	0.713
FTD	EN_L3_5_IT_3	EGR1	-0.50	0.36	-1.38	0.17	0.734
FTD	EN_L3_5_IT_2	GABRA5	0.18	0.13	1.38	0.17	0.659
FTD	Oligo	CGRRF1	0.11	0.08	1.38	0.17	0.556
FTD	IN_VIP	MRPL21	0.22	0.16	1.38	0.17	0.813
FTD	EN_L6_IT_2	ALDH7A1	0.33	0.24	1.38	0.17	0.804
FTD	EN_L6B	CLK4	-0.24	0.17	-1.38	0.17	0.726
FTD	Astro	KIF1A	0.10	0.07	1.38	0.17	0.5
FTD	EN_L6B	CYRIB	-0.13	0.09	-1.38	0.17	0.726
FTD	EN_L5_ET	GNA12	-4.84	3.38	-1.43	0.17	0.823
FTD	EN_L6B	EPHA4	0.43	0.31	1.38	0.17	0.726
FTD	IN_LAMP5_LHX6	KCTD1	0.21	0.15	1.38	0.17	0.897
FTD	IN_PVALB	ZNF107	-0.24	0.17	-1.38	0.17	0.828
FTD	IN_PVALB	ZNF622	-0.26	0.19	-1.38	0.17	0.828
FTD	EN_L2_3_IT	KANK1	0.20	0.14	1.38	0.17	0.612
FTD	IN_LAMP5_RELN	SIMC1	0.13	0.09	1.38	0.17	0.843
FTD	OPC	SOX21	-0.23	0.17	-1.38	0.17	0.621
FTD	EN_L3_5_IT_3	PITPNM1	0.27	0.20	1.38	0.17	0.734
FTD	EN_L6_CT	NBR1	-0.20	0.15	-1.38	0.17	0.662
FTD	Oligo	GNAL	0.13	0.10	1.38	0.17	0.556
FTD	EN_L2_3_IT	RMDN2	-0.13	0.10	-1.38	0.17	0.612
FTD	EN_L5_6_NP	NOVA2	0.24	0.17	1.38	0.17	0.699
FTD	IN_ADARB2	C11orf58	-0.16	0.12	-1.38	0.17	0.998
FTD	EN_L3_5_IT_3	NIPAL2	-0.18	0.13	-1.38	0.17	0.734
FTD	IN_VIP	ZNF225	-0.24	0.17	-1.38	0.17	0.813
FTD	IN_PVALB	HTATSF1	-0.23	0.16	-1.38	0.17	0.828
FTD	IN_SST	ELP5	0.28	0.20	1.38	0.171	0.785
FTD	EN_L2_3_IT	EIF3G	0.15	0.11	1.38	0.171	0.612
FTD	OPC	PTTG1IP	-0.12	0.09	-1.38	0.171	0.621
FTD	EN_L6_IT_1	PALM	0.22	0.16	1.38	0.171	0.761
FTD	EN_L3_5_IT_1	INTS8	-0.16	0.12	-1.38	0.171	0.713
FTD	EN_L6_IT_2	MON1A	-0.42	0.31	-1.38	0.171	0.804
FTD	Adaptive	GPBP1L1	-0.53	0.38	-1.38	0.171	0.878
FTD	Astro	C19orf54	0.22	0.16	1.38	0.171	0.5
FTD	EN_L5_6_NP	ARHGAP23	-0.30	0.22	-1.38	0.171	0.699
FTD	EN_L6_IT_1	MACROD1	0.29	0.21	1.38	0.171	0.761
FTD	EN_L5_ET	CDK17	3.69	2.57	1.43	0.171	0.823
FTD	EN_L6_IT_2	SCRN1	-0.18	0.13	-1.38	0.171	0.804
FTD	IN_SST	SELENOM	-0.24	0.17	-1.38	0.171	0.785
FTD	EN_L3_5_IT_2	TMEM243	-0.23	0.17	-1.38	0.171	0.659
FTD	EN_L3_5_IT_1	PREX1	-0.19	0.14	-1.38	0.171	0.713
FTD	EN_L6_IT_1	GREB1L	-0.33	0.24	-1.38	0.171	0.761
FTD	IN_PVALB_CHC	SUGT1	0.24	0.18	1.38	0.171	0.791
FTD	EN_L6_IT_2	ASB3	0.15	0.11	1.38	0.171	0.804
FTD	OPC	FBXL18	-0.17	0.12	-1.38	0.171	0.621
FTD	EN_L6_IT_1	XRN1	-0.15	0.11	-1.38	0.171	0.761
FTD	EN_L2_3_IT	CCDC30	-0.10	0.07	-1.38	0.171	0.612
FTD	PVM	SLC8A1	-0.39	0.28	-1.38	0.171	1
FTD	IN_SST	WAPL	0.12	0.09	1.38	0.171	0.785
FTD	EN_L3_5_IT_3	HIBADH	-0.16	0.12	-1.38	0.171	0.734
FTD	EN_L5_ET	RSBN1L	-4.17	2.91	-1.43	0.171	0.823
FTD	Astro	PRPSAP2	-0.09	0.07	-1.38	0.171	0.5
FTD	IN_LAMP5_LHX6	PARD6G	0.40	0.29	1.38	0.171	0.897
FTD	EN_L6_CT	RAB10	-0.14	0.10	-1.38	0.171	0.662
FTD	Oligo	SP3	0.09	0.07	1.38	0.171	0.556
FTD	IN_SST	MT-CO1	-0.21	0.15	-1.38	0.171	0.785
FTD	EN_L3_5_IT_2	B4GAT1	-0.22	0.16	-1.38	0.171	0.659
FTD	EN_L6B	RASGEF1C	0.33	0.24	1.38	0.171	0.726
FTD	EN_L6B	UBR5	0.13	0.09	1.38	0.171	0.726
FTD	VLMC	ITSN1	0.38	0.28	1.38	0.171	1
FTD	EN_L6_CT	SERF2	0.30	0.22	1.38	0.171	0.662
FTD	IN_LAMP5_RELN	ZDHHC16	0.30	0.22	1.38	0.171	0.843
FTD	IN_SST	CAMKK2	0.15	0.11	1.38	0.171	0.785
FTD	EN_L2_3_IT	RPL28	-0.10	0.07	-1.38	0.171	0.612
FTD	EN_L2_3_IT	POLE4	0.22	0.16	1.38	0.171	0.612
FTD	IN_PVALB	SH3KBP1	0.11	0.08	1.38	0.171	0.828
FTD	Micro	CDK14	0.30	0.22	1.38	0.171	0.86
FTD	EN_L5_ET	COLQ	4.04	2.82	1.43	0.171	0.823
FTD	IN_PVALB	LRRTM3	0.13	0.10	1.38	0.171	0.828
FTD	EN_L2_3_IT	MCOLN3	0.55	0.40	1.38	0.171	0.612
FTD	Micro	MT-CO3	-0.14	0.10	-1.38	0.171	0.86
FTD	IN_LAMP5_LHX6	ANO10	0.16	0.12	1.38	0.171	0.897
FTD	EN_L6_CT	DYNC2LI1	-0.16	0.11	-1.38	0.171	0.662
FTD	Astro	LAPTM4B	-0.16	0.12	-1.38	0.171	0.5
FTD	EN_L6_IT_2	DPP8	-0.17	0.12	-1.38	0.171	0.804
FTD	Oligo	ATP10B	-0.12	0.09	-1.38	0.171	0.557
FTD	IN_VIP	LRRC8B	-0.11	0.08	-1.38	0.171	0.813
FTD	OPC	CCNB1IP1	0.15	0.11	1.38	0.171	0.621
FTD	IN_ADARB2	CACNG7	0.19	0.14	1.38	0.171	0.998
FTD	EN_L6_CT	ACO1	0.22	0.16	1.38	0.171	0.662
FTD	IN_LAMP5_RELN	BACE2	0.33	0.24	1.38	0.171	0.843
FTD	IN_LAMP5_LHX6	WIPF3	-0.48	0.35	-1.38	0.171	0.897
FTD	EN_L6_IT_2	KMT2B	0.33	0.24	1.38	0.171	0.804
FTD	EN_L6_CT	LMTK3	0.16	0.11	1.38	0.171	0.662
FTD	EN_L3_5_IT_3	SNAP29	0.18	0.13	1.38	0.171	0.734
FTD	IN_VIP	PIGL	-0.13	0.10	-1.38	0.171	0.813
FTD	EN_L6_IT_1	SF1	-0.21	0.15	-1.38	0.171	0.761
FTD	EN_L3_5_IT_2	CNNM1	0.12	0.08	1.38	0.171	0.659
FTD	Astro	NME3	-0.15	0.11	-1.38	0.171	0.5
FTD	Astro	GATAD1	-0.13	0.09	-1.38	0.171	0.5
FTD	IN_SST	ADAMTS6	-0.35	0.26	-1.38	0.171	0.785
FTD	OPC	SEC24C	-0.14	0.10	-1.38	0.171	0.621
FTD	EN_L3_5_IT_2	HIPK2	-0.19	0.14	-1.38	0.171	0.659
FTD	IN_SST	RENBP	0.30	0.22	1.38	0.171	0.785
FTD	IN_ADARB2	TRMT2B	0.35	0.25	1.38	0.171	0.998
FTD	EN_L3_5_IT_3	SNRPC	0.20	0.15	1.38	0.171	0.734
FTD	IN_ADARB2	MOSPD2	-0.21	0.15	-1.38	0.171	0.998
FTD	EN_L3_5_IT_2	PRPF18	-0.16	0.11	-1.38	0.171	0.659
FTD	EN_L2_3_IT	C7orf25	0.34	0.25	1.38	0.171	0.613
FTD	Oligo	GMDS	0.15	0.11	1.38	0.171	0.557
FTD	EN_L2_3_IT	PLCB2	0.25	0.18	1.38	0.171	0.613
FTD	IN_LAMP5_LHX6	ACSS3	-0.48	0.35	-1.38	0.171	0.897
FTD	IN_VIP	ECT2	0.40	0.29	1.38	0.171	0.813
FTD	EN_L5_6_NP	CLDN16	-0.51	0.37	-1.38	0.171	0.699
FTD	EN_L6_IT_1	ELMOD3	-0.20	0.15	-1.38	0.171	0.761
FTD	Micro	KYAT3	-0.17	0.12	-1.37	0.171	0.86
FTD	EN_L3_5_IT_2	ZNF155	-0.16	0.11	-1.38	0.171	0.659
FTD	IN_ADARB2	MPPED1	0.24	0.17	1.38	0.171	0.998
FTD	IN_PVALB_CHC	XRCC5	-0.16	0.12	-1.38	0.171	0.791
FTD	PVM	PSME4	0.41	0.30	1.38	0.171	1
FTD	IN_PVALB	HOMER2	0.19	0.14	1.38	0.171	0.828
FTD	IN_PVALB	EEPD1	0.16	0.11	1.38	0.171	0.828
FTD	Adaptive	CDC42SE1	-0.46	0.33	-1.38	0.171	0.878
FTD	IN_PVALB_CHC	ANKRD13A	-0.33	0.24	-1.38	0.171	0.791
FTD	EN_L3_5_IT_2	RNF185	0.14	0.10	1.38	0.171	0.659
FTD	EN_L3_5_IT_2	FGF14	0.09	0.07	1.38	0.171	0.659
FTD	EN_L6_CT	ICE1	-0.15	0.11	-1.38	0.171	0.662
FTD	IN_PVALB	NOXA1	-0.21	0.15	-1.38	0.171	0.828
FTD	OPC	ORMDL3	0.27	0.19	1.37	0.171	0.621
FTD	IN_SST	ZSCAN31	-0.31	0.22	-1.38	0.171	0.785
FTD	EN_L2_3_IT	ANKRD13C	-0.07	0.05	-1.37	0.171	0.613
FTD	IN_LAMP5_RELN	NIPSNAP2	0.15	0.11	1.37	0.171	0.843
FTD	Oligo	SAFB2	0.11	0.08	1.37	0.171	0.557
FTD	EN_L5_6_NP	C1orf115	-0.30	0.22	-1.38	0.171	0.699
FTD	Oligo	ILDR2	-0.16	0.11	-1.37	0.171	0.557
FTD	EN_L6_IT_1	TOB2	0.31	0.22	1.38	0.171	0.761
FTD	EN_L6B	ABCA1	0.50	0.37	1.38	0.171	0.726
FTD	EN_L6B	APMAP	0.34	0.25	1.38	0.171	0.726
FTD	EN_L3_5_IT_1	ARHGAP32	0.10	0.07	1.38	0.171	0.713
FTD	EN_L6B	REV1	0.13	0.09	1.38	0.171	0.726
FTD	EN_L6_CT	TBCCD1	0.38	0.28	1.38	0.171	0.662
FTD	IN_VIP	MSH6	-0.12	0.09	-1.37	0.171	0.814
FTD	EN_L3_5_IT_3	SEPTIN4	-0.19	0.14	-1.38	0.171	0.734
FTD	EN_L3_5_IT_1	RHBDL1	0.26	0.19	1.38	0.171	0.713
FTD	IN_SST	COX7A2	0.21	0.16	1.37	0.171	0.785
FTD	IN_PVALB	ARHGEF33	0.21	0.16	1.37	0.171	0.828
FTD	Astro	UBN1	-0.13	0.10	-1.37	0.171	0.501
FTD	IN_LAMP5_LHX6	SAP30BP	-0.30	0.22	-1.38	0.171	0.897
FTD	EN_L5_ET	HSP90AB1	-4.30	3.00	-1.43	0.171	0.823
FTD	EN_L5_6_NP	ACSS3	-0.37	0.27	-1.38	0.171	0.699
FTD	EN_L5_6_NP	STUB1	0.35	0.25	1.38	0.171	0.699
FTD	EN_L3_5_IT_3	PRKRA	0.14	0.10	1.37	0.171	0.734
FTD	Micro	TRIP11	0.14	0.10	1.37	0.171	0.86
FTD	Oligo	ZNF43	-0.13	0.09	-1.37	0.171	0.557
FTD	Astro	METTL23	0.17	0.13	1.37	0.171	0.501
FTD	VLMC	ANXA1	-0.57	0.41	-1.38	0.171	1
FTD	Oligo	URB1	0.10	0.07	1.37	0.171	0.557
FTD	IN_ADARB2	ZFP28	0.30	0.22	1.37	0.171	0.998
FTD	EN_L6_IT_1	NARF	-0.19	0.14	-1.38	0.171	0.761
FTD	EN_L6_CT	SLC4A8	-0.20	0.15	-1.38	0.171	0.662
FTD	Micro	FOXP1	0.37	0.27	1.37	0.171	0.86
FTD	Oligo	SKIL	-0.14	0.10	-1.37	0.171	0.557
FTD	EN_L2_3_IT	SHKBP1	0.25	0.18	1.37	0.171	0.613
FTD	EN_L6_CT	RPS26	-0.41	0.30	-1.38	0.171	0.662
FTD	EN_L3_5_IT_2	MRPL58	0.26	0.19	1.37	0.171	0.659
FTD	EN_L3_5_IT_1	C12orf40	-0.32	0.23	-1.37	0.171	0.713
FTD	IN_ADARB2	PROSER1	-0.28	0.20	-1.37	0.171	0.998
FTD	EN_L3_5_IT_1	ATG2B	-0.14	0.10	-1.37	0.171	0.713
FTD	IN_VIP	ZNF16	-0.23	0.17	-1.37	0.171	0.814
FTD	EN_L5_6_NP	NTPCR	0.22	0.16	1.38	0.171	0.699
FTD	IN_ADARB2	CITED2	0.42	0.30	1.37	0.171	0.998
FTD	EN_L6_CT	TGFB1	-0.35	0.25	-1.38	0.171	0.662
FTD	Oligo	NTMT1	0.12	0.09	1.37	0.171	0.557
FTD	IN_PVALB_CHC	ASS1	0.42	0.31	1.37	0.171	0.791
FTD	EN_L3_5_IT_3	MVB12B	0.12	0.09	1.37	0.171	0.735
FTD	IN_LAMP5_RELN	B3GAT3	-0.23	0.17	-1.37	0.171	0.844
FTD	EN_L6B	NAA30	-0.28	0.20	-1.38	0.171	0.727
FTD	IN_LAMP5_LHX6	CYTH3	-0.17	0.13	-1.37	0.171	0.897
FTD	IN_ADARB2	ADAR	0.16	0.12	1.37	0.171	0.998
FTD	EN_L2_3_IT	LYVE1	-0.39	0.28	-1.37	0.171	0.613
FTD	OPC	SECISBP2L	-0.09	0.06	-1.37	0.171	0.622
FTD	EN_L3_5_IT_1	GATAD2B	0.12	0.08	1.37	0.171	0.713
FTD	Oligo	APOD	0.17	0.12	1.37	0.171	0.557
FTD	IN_VIP	IRF1	-0.26	0.19	-1.37	0.171	0.814
FTD	EN_L3_5_IT_2	SNIP1	-0.16	0.12	-1.37	0.171	0.659
FTD	IN_SST	TBRG1	-0.14	0.10	-1.37	0.171	0.785
FTD	EN_L3_5_IT_2	OSGIN2	-0.21	0.16	-1.37	0.171	0.659
FTD	IN_ADARB2	BAZ2A	-0.19	0.14	-1.37	0.171	0.998
FTD	EN_L3_5_IT_1	VWA5B2	-0.31	0.23	-1.37	0.171	0.713
FTD	EN_L3_5_IT_2	MCFD2	-0.13	0.09	-1.37	0.171	0.659
FTD	IN_SST	EMC10	-0.22	0.16	-1.37	0.171	0.785
FTD	EN_L6_IT_1	DIRAS1	-0.33	0.24	-1.38	0.171	0.761
FTD	IN_ADARB2	EFHD2	0.33	0.24	1.37	0.171	0.998
FTD	EN_L3_5_IT_1	CBWD6	0.28	0.20	1.37	0.171	0.713
FTD	IN_VIP	ANKRD27	-0.13	0.09	-1.37	0.171	0.814
FTD	Micro	ZBTB1	0.18	0.13	1.37	0.171	0.86
FTD	EN_L3_5_IT_2	ANKUB1	-0.28	0.21	-1.37	0.171	0.659
FTD	EN_L3_5_IT_3	SH3YL1	0.12	0.09	1.37	0.171	0.735
FTD	IN_PVALB	FARSB	-0.14	0.10	-1.37	0.171	0.829
FTD	Micro	PSMC3	-0.29	0.21	-1.37	0.171	0.86
FTD	EN_L6_CT	LRRC37A2	0.45	0.33	1.37	0.171	0.662
FTD	EN_L6_IT_1	CSNK1A1	0.12	0.09	1.37	0.171	0.761
FTD	Oligo	ZNF676	-0.19	0.14	-1.37	0.171	0.557
FTD	EN_L2_3_IT	C2CD5	-0.09	0.06	-1.37	0.171	0.613
FTD	EN_L3_5_IT_1	CCDC186	-0.14	0.10	-1.37	0.171	0.713
FTD	IN_LAMP5_LHX6	SOCS7	0.23	0.17	1.37	0.171	0.897
FTD	OPC	GTF2IRD1	-0.16	0.12	-1.37	0.171	0.622
FTD	OPC	FAM210A	-0.17	0.12	-1.37	0.171	0.622
FTD	EN_L5_6_NP	ZEB2	0.40	0.29	1.38	0.171	0.7
FTD	Astro	STX12	-0.12	0.09	-1.37	0.171	0.501
FTD	EN_L5_ET	R3HCC1L	-5.33	3.73	-1.43	0.171	0.824
FTD	EN_L6_IT_1	ABCB10	-0.23	0.16	-1.37	0.171	0.761
FTD	EN_L3_5_IT_3	DHX36	-0.10	0.07	-1.37	0.171	0.735
FTD	Oligo	CD247	0.27	0.19	1.37	0.171	0.557
FTD	EN_L6_IT_2	TMEM9	-0.35	0.25	-1.38	0.171	0.806
FTD	EN_L2_3_IT	MADD	-0.07	0.05	-1.37	0.171	0.613
FTD	OPC	FMO2	-0.43	0.31	-1.37	0.171	0.622
FTD	Astro	LRIG2	-0.10	0.07	-1.37	0.171	0.501
FTD	Micro	PDIA5	-0.31	0.22	-1.37	0.171	0.86
FTD	OPC	SLC2A3	-0.41	0.30	-1.37	0.171	0.622
FTD	EN_L6B	PDE3B	-0.18	0.13	-1.38	0.171	0.727
FTD	IN_ADARB2	ENSG00000287694	-0.30	0.22	-1.37	0.171	0.998
FTD	EN_L6_IT_1	SLC8A3	-0.30	0.22	-1.37	0.171	0.761
FTD	IN_SST	RABGAP1	-0.08	0.06	-1.37	0.171	0.785
FTD	EN_L6_IT_2	NUP133	-0.21	0.15	-1.38	0.171	0.806
FTD	EN_L3_5_IT_2	POLR1C	-0.20	0.14	-1.37	0.171	0.659
FTD	EN_L3_5_IT_2	REC114	0.34	0.25	1.37	0.171	0.659
FTD	EN_L3_5_IT_1	NDRG4	-0.15	0.11	-1.37	0.171	0.713
FTD	Astro	SDC2	-0.12	0.09	-1.37	0.171	0.501
FTD	IN_PVALB_CHC	HSD17B4	-0.17	0.13	-1.37	0.171	0.791
FTD	IN_ADARB2	CDC27	0.13	0.09	1.37	0.171	0.998
FTD	EN_L3_5_IT_3	ALG5	-0.14	0.10	-1.37	0.171	0.735
FTD	EN_L5_ET	CELF5	-3.97	2.77	-1.43	0.171	0.824
FTD	EN_L6_IT_2	SLC7A14	0.27	0.20	1.38	0.171	0.806
FTD	EN_L3_5_IT_2	TMEM213	0.33	0.24	1.37	0.171	0.659
FTD	EN_L3_5_IT_1	GPATCH11	-0.26	0.19	-1.37	0.171	0.713
FTD	OPC	KANSL2	-0.14	0.10	-1.37	0.171	0.622
FTD	IN_PVALB_CHC	LRRC8A	0.39	0.28	1.37	0.171	0.791
FTD	IN_PVALB	PRKRIP1	-0.13	0.09	-1.37	0.171	0.829
FTD	IN_ADARB2	USP25	-0.13	0.09	-1.37	0.171	0.998
FTD	EN_L3_5_IT_3	ULK2	-0.10	0.07	-1.37	0.171	0.735
FTD	EN_L6_IT_1	PTPRG	0.14	0.10	1.37	0.171	0.761
FTD	IN_SST	CNNM3	-0.20	0.14	-1.37	0.171	0.785
FTD	Oligo	DYNC2H1	-0.12	0.09	-1.37	0.171	0.557
FTD	EN_L6B	EPHB1	0.53	0.38	1.37	0.171	0.727
FTD	EN_L3_5_IT_2	CCDC154	0.33	0.24	1.37	0.171	0.659
FTD	IN_VIP	CACNA2D4	0.38	0.28	1.37	0.171	0.814
FTD	IN_SST	MRPS30	0.23	0.17	1.37	0.171	0.785
FTD	Astro	C16orf71	0.29	0.21	1.37	0.171	0.501
FTD	EN_L6B	EIF2S1	-0.24	0.18	-1.37	0.171	0.727
FTD	EN_L6B	GRIN3A	0.45	0.33	1.37	0.171	0.727
FTD	Endo	MAGI3	-0.23	0.17	-1.37	0.171	0.769
FTD	IN_SST	CDHR1	-0.34	0.25	-1.37	0.171	0.785
FTD	IN_PVALB	ENSG00000259066	0.26	0.19	1.37	0.171	0.829
FTD	IN_SST	HNRNPA3	0.11	0.08	1.37	0.171	0.785
FTD	EN_L2_3_IT	TEX52	0.29	0.21	1.37	0.171	0.614
FTD	EN_L5_6_NP	FAM98B	-0.25	0.18	-1.38	0.171	0.7
FTD	IN_VIP	ENSG00000283563	0.24	0.17	1.37	0.171	0.814
FTD	EN_L6_IT_1	RER1	0.23	0.17	1.37	0.171	0.761
FTD	EN_L3_5_IT_1	EPHA3	-0.47	0.34	-1.37	0.171	0.713
FTD	EN_L5_6_NP	ZFYVE1	0.27	0.20	1.38	0.171	0.7
FTD	IN_LAMP5_LHX6	FEM1B	0.29	0.21	1.37	0.171	0.897
FTD	Astro	FBXL15	0.19	0.13	1.37	0.171	0.501
FTD	IN_PVALB_CHC	RAPGEFL1	0.28	0.21	1.37	0.171	0.791
FTD	EN_L6_CT	METTL16	0.17	0.13	1.37	0.171	0.663
FTD	IN_PVALB	RECQL	-0.22	0.16	-1.37	0.171	0.829
FTD	OPC	ALS2	0.12	0.09	1.37	0.171	0.622
FTD	EN_L3_5_IT_3	HOMER2	0.15	0.11	1.37	0.171	0.735
FTD	IN_PVALB	AJAP1	0.16	0.12	1.37	0.171	0.829
FTD	EN_L3_5_IT_1	AJM1	0.35	0.26	1.37	0.171	0.713
FTD	IN_LAMP5_LHX6	NOL9	-0.27	0.20	-1.37	0.171	0.897
FTD	Oligo	PAIP1	0.10	0.07	1.37	0.171	0.558
FTD	VLMC	CARF	-0.39	0.28	-1.38	0.171	1
FTD	EN_L2_3_IT	TAF1A	0.15	0.11	1.37	0.171	0.614
FTD	EN_L3_5_IT_2	NSUN5	-0.30	0.22	-1.37	0.171	0.659
FTD	Astro	CAMKK1	0.20	0.14	1.37	0.171	0.501
FTD	EN_L6_CT	IGSF9B	-0.26	0.19	-1.37	0.171	0.663
FTD	IN_LAMP5_LHX6	LHFPL3	-0.48	0.35	-1.37	0.171	0.897
FTD	EN_L6_IT_2	POGZ	0.14	0.10	1.37	0.171	0.806
FTD	Astro	ZNF90	0.21	0.15	1.37	0.171	0.501
FTD	EN_L6_CT	ZFR2	-0.17	0.12	-1.37	0.172	0.663
FTD	EN_L3_5_IT_2	CSMD3	-0.09	0.06	-1.37	0.172	0.659
FTD	EN_L3_5_IT_2	TRERF1	0.15	0.11	1.37	0.172	0.659
FTD	OPC	ZNF714	-0.18	0.13	-1.37	0.172	0.622
FTD	IN_LAMP5_RELN	CALM1	-0.17	0.12	-1.37	0.172	0.844
FTD	EN_L3_5_IT_2	NFE2L1	-0.14	0.10	-1.37	0.172	0.659
FTD	EN_L5_6_NP	RNF168	-0.18	0.13	-1.37	0.172	0.7
FTD	Astro	ENSG00000255339	0.22	0.16	1.37	0.172	0.501
FTD	IN_VIP	AKNAD1	-0.16	0.11	-1.37	0.172	0.814
FTD	Oligo	CEP76	-0.13	0.09	-1.37	0.172	0.558
FTD	SMC	SDCCAG8	0.61	0.44	1.39	0.172	0.997
FTD	IN_SST	RNF20	-0.16	0.12	-1.37	0.172	0.785
FTD	OPC	FOXK1	-0.12	0.09	-1.37	0.172	0.622
FTD	EN_L2_3_IT	PLEKHS1	0.88	0.64	1.37	0.172	0.614
FTD	Oligo	TRAPPC9	0.09	0.07	1.37	0.172	0.558
FTD	EN_L3_5_IT_1	TRPC3	-0.64	0.47	-1.37	0.172	0.713
FTD	Astro	MRPS26	-0.16	0.12	-1.37	0.172	0.501
FTD	EN_L2_3_IT	SRRD	-0.15	0.11	-1.37	0.172	0.614
FTD	IN_VIP	PARP10	0.28	0.20	1.37	0.172	0.814
FTD	PC	PRKAR1A	-0.32	0.23	-1.37	0.172	0.906
FTD	Astro	HYKK	-0.19	0.14	-1.37	0.172	0.501
FTD	EN_L6B	GALNT1	0.20	0.14	1.37	0.172	0.727
FTD	EN_L2_3_IT	UBE2M	0.14	0.10	1.37	0.172	0.614
FTD	EN_L2_3_IT	PHF12	0.11	0.08	1.37	0.172	0.614
FTD	IN_ADARB2	SUPT20H	0.16	0.12	1.37	0.172	0.998
FTD	IN_PVALB	FBXO9	-0.11	0.08	-1.37	0.172	0.829
FTD	IN_SST	TRMT5	0.26	0.19	1.37	0.172	0.785
FTD	IN_ADARB2	TMA7	0.27	0.19	1.37	0.172	0.998
FTD	EN_L6B	SUDS3	-0.21	0.16	-1.37	0.172	0.727
FTD	EN_L2_3_IT	CATIP	-0.26	0.19	-1.37	0.172	0.614
FTD	Oligo	TSSK6	-0.29	0.21	-1.37	0.172	0.558
FTD	EN_L2_3_IT	SLC7A6	-0.11	0.08	-1.37	0.172	0.614
FTD	EN_L6B	ATG4B	-0.20	0.14	-1.37	0.172	0.727
FTD	OPC	CRMP1	-0.10	0.07	-1.37	0.172	0.622
FTD	EN_L6_IT_1	ALAD	-0.26	0.19	-1.37	0.172	0.762
FTD	EN_L6_CT	GALNT16	0.15	0.11	1.37	0.172	0.663
FTD	EN_L3_5_IT_1	NCOR1	0.10	0.07	1.37	0.172	0.713
FTD	IN_PVALB_CHC	RAB3IP	-0.26	0.19	-1.37	0.172	0.791
FTD	Micro	BMS1	-0.17	0.12	-1.37	0.172	0.861
FTD	EN_L3_5_IT_2	MINPP1	-0.15	0.11	-1.37	0.172	0.659
FTD	IN_LAMP5_LHX6	ZDHHC16	-0.35	0.26	-1.37	0.172	0.897
FTD	EN_L6_IT_1	KIAA1586	0.25	0.18	1.37	0.172	0.762
FTD	IN_ADARB2	LSM6	0.25	0.18	1.37	0.172	0.998
FTD	Micro	RAD21	-0.14	0.10	-1.37	0.172	0.861
FTD	IN_LAMP5_RELN	FGD4	-0.25	0.18	-1.37	0.172	0.844
FTD	EN_L5_6_NP	CYP4V2	0.38	0.28	1.37	0.172	0.7
FTD	IN_PVALB	ZNF708	-0.13	0.10	-1.37	0.172	0.829
FTD	IN_ADARB2	ALG11	-0.30	0.22	-1.37	0.172	0.998
FTD	EN_L3_5_IT_2	LAMTOR3	-0.17	0.12	-1.37	0.172	0.659
FTD	EN_L2_3_IT	SIRT4	-0.29	0.21	-1.37	0.172	0.614
FTD	Endo	WIPI1	0.43	0.31	1.37	0.172	0.769
FTD	EN_L3_5_IT_1	ZNF512B	-0.26	0.19	-1.37	0.172	0.713
FTD	IN_LAMP5_LHX6	CPEB4	0.16	0.12	1.37	0.172	0.897
FTD	IN_VIP	SHISA6	0.11	0.08	1.37	0.172	0.814
FTD	IN_LAMP5_LHX6	ITGA6	-0.31	0.22	-1.37	0.172	0.897
FTD	IN_PVALB_CHC	NR1D1	0.48	0.35	1.37	0.172	0.791
FTD	IN_ADARB2	RAB28	0.13	0.10	1.37	0.172	0.998
FTD	EN_L5_6_NP	VPS39	-0.25	0.18	-1.37	0.172	0.7
FTD	EN_L3_5_IT_3	TMEM38A	-0.17	0.12	-1.37	0.172	0.736
FTD	Astro	PEX7	0.14	0.11	1.37	0.172	0.501
FTD	IN_ADARB2	KLF9	0.32	0.23	1.37	0.172	0.998
FTD	Astro	PSMD5	-0.12	0.09	-1.37	0.172	0.501
FTD	Micro	RPS6	-0.17	0.13	-1.37	0.172	0.861
FTD	EN_L2_3_IT	ZNF227	-0.11	0.08	-1.37	0.172	0.614
FTD	Oligo	ZNHIT2	0.29	0.21	1.37	0.172	0.558
FTD	Astro	DZIP1	-0.09	0.07	-1.37	0.172	0.501
FTD	IN_SST	CTBS	0.28	0.20	1.37	0.172	0.785
FTD	EN_L3_5_IT_1	JADE1	-0.19	0.14	-1.37	0.172	0.713
FTD	IN_ADARB2	MRPL1	0.21	0.15	1.37	0.172	0.998
FTD	IN_PVALB_CHC	JAM3	-0.37	0.27	-1.37	0.172	0.791
FTD	Astro	CATSPERE	-0.18	0.13	-1.37	0.172	0.501
FTD	EN_L3_5_IT_1	LRIG2	-0.16	0.11	-1.37	0.172	0.713
FTD	EN_L6_IT_2	TSHZ1	0.34	0.25	1.37	0.172	0.807
FTD	Astro	ANKDD1A	-0.23	0.17	-1.37	0.172	0.501
FTD	EN_L5_ET	GPHN	-2.63	1.84	-1.43	0.172	0.825
FTD	EN_L3_5_IT_1	VCPKMT	-0.26	0.19	-1.37	0.172	0.713
FTD	IN_LAMP5_RELN	SLC12A8	0.23	0.17	1.37	0.172	0.844
FTD	IN_VIP	SIVA1	0.18	0.13	1.37	0.172	0.814
FTD	Oligo	UBL3	0.10	0.07	1.37	0.172	0.558
FTD	OPC	P3H1	0.18	0.13	1.37	0.172	0.623
FTD	IN_VIP	LMLN	-0.16	0.12	-1.37	0.172	0.814
FTD	EN_L3_5_IT_2	DARS2	0.22	0.16	1.37	0.172	0.66
FTD	Astro	DENND4B	0.15	0.11	1.37	0.172	0.501
FTD	VLMC	LRRC28	0.42	0.31	1.37	0.172	1
FTD	EN_L6_IT_2	GABRG2	0.20	0.14	1.37	0.172	0.807
FTD	EN_L2_3_IT	LRRIQ4	0.35	0.26	1.37	0.172	0.614
FTD	IN_LAMP5_RELN	VPS4B	-0.17	0.12	-1.37	0.172	0.844
FTD	IN_ADARB2	GTF2E1	-0.38	0.27	-1.37	0.172	0.998
FTD	PC	ADAP2	0.35	0.26	1.37	0.172	0.906
FTD	EN_L2_3_IT	COQ8B	-0.15	0.11	-1.37	0.172	0.614
FTD	EN_L3_5_IT_1	ANAPC1	0.16	0.12	1.37	0.172	0.713
FTD	IN_PVALB_CHC	FAM102A	0.34	0.25	1.37	0.172	0.791
FTD	IN_PVALB	CEP128	-0.21	0.16	-1.37	0.172	0.829
FTD	Adaptive	PEAK1	-0.52	0.38	-1.38	0.172	0.878
FTD	EN_L3_5_IT_3	ZNF829	0.23	0.17	1.37	0.172	0.736
FTD	EN_L6_CT	WDR53	0.37	0.27	1.37	0.172	0.663
FTD	Micro	INTS10	-0.19	0.14	-1.37	0.172	0.862
FTD	IN_PVALB_CHC	PPHLN1	-0.18	0.13	-1.37	0.172	0.791
FTD	IN_LAMP5_LHX6	ACSL4	-0.20	0.15	-1.37	0.172	0.897
FTD	EN_L3_5_IT_3	C1GALT1C1	-0.27	0.20	-1.37	0.172	0.736
FTD	Oligo	ERI1	-0.12	0.08	-1.37	0.172	0.558
FTD	EN_L6_IT_1	HADHA	-0.22	0.16	-1.37	0.172	0.762
FTD	IN_PVALB_CHC	RNF19A	0.22	0.16	1.37	0.172	0.791
FTD	EN_L3_5_IT_1	PRR14	-0.31	0.22	-1.37	0.172	0.713
FTD	EN_L6_IT_1	TRAPPC12	0.16	0.11	1.37	0.172	0.762
FTD	IN_LAMP5_LHX6	SLC45A1	0.34	0.25	1.37	0.172	0.897
FTD	EN_L2_3_IT	TPMT	0.11	0.08	1.37	0.172	0.614
FTD	EN_L5_6_NP	CAMSAP1	-0.21	0.15	-1.37	0.172	0.7
FTD	IN_ADARB2	SMC2	0.35	0.25	1.37	0.172	0.998
FTD	IN_SST	SVEP1	-0.34	0.25	-1.37	0.172	0.785
FTD	IN_PVALB	SLC35F1	0.12	0.08	1.37	0.172	0.829
FTD	EN_L3_5_IT_1	ATP1B1	0.12	0.09	1.37	0.172	0.713
FTD	EN_L2_3_IT	SLC1A2	-0.15	0.11	-1.37	0.172	0.614
FTD	EN_L2_3_IT	PFDN2	0.11	0.08	1.37	0.172	0.614
FTD	EN_L3_5_IT_2	PPIL6	0.21	0.15	1.37	0.172	0.66
FTD	EN_L6_IT_1	PKHD1	-0.36	0.26	-1.37	0.172	0.762
FTD	IN_PVALB_CHC	UBXN7	-0.25	0.18	-1.37	0.172	0.791
FTD	EN_L6_CT	CNIH3	0.16	0.11	1.37	0.172	0.663
FTD	EN_L6B	IFT27	-0.34	0.25	-1.37	0.172	0.728
FTD	EN_L5_ET	ACTB	4.97	3.48	1.43	0.172	0.826
FTD	EN_L3_5_IT_1	ARHGAP23	0.21	0.15	1.37	0.172	0.713
FTD	IN_VIP	PCF11	-0.10	0.07	-1.37	0.172	0.814
FTD	IN_VIP	SDHC	-0.15	0.11	-1.37	0.172	0.814
FTD	EN_L6_IT_1	SH3YL1	0.17	0.12	1.37	0.172	0.762
FTD	OPC	RNF165	0.14	0.10	1.37	0.172	0.623
FTD	IN_SST	BCL2	0.21	0.16	1.37	0.172	0.785
FTD	IN_ADARB2	PXMP4	0.32	0.23	1.37	0.172	0.998
FTD	EN_L2_3_IT	KLHL36	-0.11	0.08	-1.37	0.172	0.614
FTD	PVM	SMAP1	0.39	0.29	1.38	0.172	1
FTD	OPC	LYG2	0.36	0.26	1.37	0.172	0.623
FTD	Oligo	GAS7	-0.12	0.09	-1.37	0.172	0.558
FTD	IN_PVALB	RIIAD1	-0.34	0.25	-1.37	0.172	0.829
FTD	IN_LAMP5_LHX6	KCNJ3	0.15	0.11	1.37	0.172	0.897
FTD	EN_L3_5_IT_1	PPIL3	-0.22	0.16	-1.37	0.172	0.713
FTD	IN_PVALB	TANK	-0.13	0.09	-1.37	0.172	0.829
FTD	EN_L6_IT_1	GREM1	-0.41	0.30	-1.37	0.172	0.762
FTD	Micro	LIN54	-0.22	0.16	-1.37	0.172	0.862
FTD	IN_PVALB_CHC	SAT1	0.29	0.21	1.37	0.172	0.791
FTD	EN_L6_IT_1	ELOC	-0.21	0.15	-1.37	0.172	0.762
FTD	IN_VIP	RBPJ	0.10	0.07	1.37	0.172	0.814
FTD	EN_L3_5_IT_3	SPRYD3	-0.19	0.14	-1.37	0.172	0.737
FTD	EN_L6_CT	AFF2	0.21	0.16	1.37	0.172	0.663
FTD	OPC	PGAP6	0.22	0.16	1.37	0.172	0.623
FTD	IN_ADARB2	VWA3A	-0.40	0.29	-1.37	0.172	0.998
FTD	EN_L2_3_IT	DZIP1	-0.07	0.05	-1.37	0.172	0.614
FTD	IN_PVALB_CHC	LYSMD2	-0.33	0.24	-1.37	0.172	0.791
FTD	Micro	LPCAT1	-0.31	0.23	-1.37	0.172	0.862
FTD	IN_VIP	IMPDH2	-0.24	0.17	-1.37	0.172	0.814
FTD	EN_L6_CT	VTA1	-0.18	0.13	-1.37	0.172	0.663
FTD	EN_L3_5_IT_1	DNA2	0.27	0.19	1.37	0.172	0.713
FTD	IN_VIP	TENM1	-0.14	0.11	-1.37	0.172	0.814
FTD	PC	WASHC4	-0.25	0.18	-1.37	0.172	0.906
FTD	IN_LAMP5_LHX6	FIG4	0.24	0.17	1.37	0.172	0.897
FTD	EN_L6_CT	SAAL1	-0.26	0.19	-1.37	0.172	0.663
FTD	IN_SST	BAHD1	0.27	0.20	1.37	0.172	0.785
FTD	OPC	GSPT1	-0.10	0.07	-1.37	0.172	0.623
FTD	IN_ADARB2	SAR1A	0.23	0.17	1.37	0.172	0.998
FTD	Astro	DCAF11	0.26	0.19	1.37	0.172	0.502
FTD	IN_SST	CSK	-0.22	0.16	-1.37	0.172	0.785
FTD	EN_L2_3_IT	CCDC92	-0.11	0.08	-1.37	0.172	0.614
FTD	IN_VIP	SNTB2	-0.23	0.17	-1.37	0.172	0.814
FTD	Astro	TPPP	-0.20	0.14	-1.37	0.172	0.502
FTD	IN_LAMP5_LHX6	DCHS2	0.30	0.22	1.37	0.172	0.897
FTD	EN_L3_5_IT_2	GPLD1	-0.14	0.10	-1.37	0.172	0.66
FTD	EN_L3_5_IT_2	TOGARAM2	0.98	0.72	1.37	0.172	0.66
FTD	IN_LAMP5_RELN	CLSTN1	-0.12	0.09	-1.37	0.172	0.844
FTD	IN_VIP	ZSCAN22	-0.26	0.19	-1.37	0.172	0.814
FTD	Astro	TEAD2	0.47	0.34	1.37	0.172	0.502
FTD	IN_LAMP5_LHX6	ERMP1	-0.23	0.17	-1.37	0.172	0.897
FTD	EN_L3_5_IT_2	SNRPA	0.25	0.19	1.37	0.172	0.66
FTD	Micro	PHF21A	0.18	0.13	1.37	0.172	0.862
FTD	IN_ADARB2	THADA	-0.15	0.11	-1.37	0.172	0.998
FTD	EN_L3_5_IT_1	SMYD2	0.18	0.13	1.37	0.172	0.713
FTD	Oligo	ENSG00000258539	-0.18	0.13	-1.37	0.172	0.559
FTD	Astro	LYPLAL1	0.10	0.07	1.37	0.172	0.502
FTD	EN_L3_5_IT_2	RBM17	-0.12	0.08	-1.37	0.172	0.66
FTD	EN_L6_CT	ARL17A	0.41	0.30	1.37	0.172	0.663
FTD	Adaptive	TRAF3IP3	0.48	0.35	1.38	0.172	0.878
FTD	EN_L2_3_IT	MAPK1IP1L	0.09	0.07	1.37	0.172	0.614
FTD	EN_L6_IT_1	FAM91A1	-0.24	0.18	-1.37	0.172	0.762
FTD	IN_LAMP5_RELN	REXO1	0.29	0.21	1.37	0.172	0.844
FTD	PVM	RHOA	-0.44	0.32	-1.38	0.172	1
FTD	EN_L6_CT	WBP1L	0.19	0.14	1.37	0.172	0.663
FTD	IN_PVALB_CHC	PMPCB	-0.23	0.16	-1.37	0.172	0.791
FTD	Adaptive	PTEN	-0.42	0.31	-1.38	0.172	0.878
FTD	Oligo	XAB2	0.14	0.10	1.37	0.172	0.559
FTD	EN_L6_CT	HSBP1	0.25	0.18	1.37	0.172	0.663
FTD	IN_PVALB_CHC	MAX	-0.24	0.17	-1.37	0.172	0.791
FTD	VLMC	KATNAL2	0.38	0.28	1.37	0.172	1
FTD	IN_SST	KMT5C	0.26	0.19	1.37	0.172	0.785
FTD	Endo	SLC35G2	-0.38	0.28	-1.37	0.172	0.769
FTD	IN_LAMP5_LHX6	SKAP2	-0.30	0.22	-1.37	0.172	0.897
FTD	EN_L6_IT_2	ABHD17C	-0.33	0.24	-1.37	0.172	0.808
FTD	EN_L3_5_IT_1	SPAG6	-0.35	0.25	-1.37	0.172	0.713
FTD	Micro	FKBP4	0.42	0.31	1.37	0.172	0.862
FTD	IN_PVALB	TMEM144	-0.24	0.17	-1.37	0.172	0.829
FTD	EN_L3_5_IT_2	MAD2L1BP	0.29	0.21	1.37	0.172	0.66
FTD	IN_PVALB	KMT5C	-0.25	0.18	-1.37	0.172	0.829
FTD	Astro	ZNF384	0.13	0.09	1.37	0.172	0.502
FTD	EN_L5_ET	RGS4	4.07	2.85	1.43	0.172	0.826
FTD	OPC	POLB	0.15	0.11	1.37	0.172	0.624
FTD	IN_PVALB	PACS1	0.12	0.09	1.37	0.172	0.829
FTD	IN_VIP	TNPO2	-0.12	0.09	-1.37	0.172	0.814
FTD	IN_PVALB_CHC	ZNF460	0.33	0.24	1.37	0.172	0.791
FTD	EN_L6B	TUBGCP2	-0.23	0.17	-1.37	0.172	0.729
FTD	IN_PVALB	ADAM21	-0.38	0.28	-1.37	0.172	0.829
FTD	Astro	RAB7A	0.14	0.10	1.37	0.172	0.502
FTD	IN_LAMP5_RELN	C6orf120	-0.30	0.22	-1.37	0.172	0.844
FTD	IN_ADARB2	VLDLR	0.31	0.23	1.37	0.172	0.998
FTD	IN_ADARB2	EPHA3	-0.33	0.24	-1.37	0.172	0.998
FTD	OPC	POLE3	0.28	0.21	1.37	0.172	0.624
FTD	EN_L5_ET	VPS36	4.60	3.22	1.43	0.172	0.826
FTD	EN_L3_5_IT_3	OCIAD1	-0.10	0.07	-1.37	0.172	0.737
FTD	EN_L6_IT_2	UBQLN1	0.19	0.14	1.37	0.172	0.808
FTD	IN_SST	P3H1	-0.21	0.15	-1.37	0.172	0.785
FTD	EN_L3_5_IT_3	ECHDC2	-0.20	0.14	-1.37	0.172	0.737
FTD	OPC	PUDP	-0.13	0.09	-1.37	0.172	0.624
FTD	IN_SST	HMGN2	-0.20	0.14	-1.37	0.172	0.785
FTD	EN_L5_6_NP	SLC29A2	0.40	0.29	1.37	0.172	0.702
FTD	PC	NMT1	-0.28	0.20	-1.37	0.172	0.906
FTD	EN_L6_CT	ZRANB2	-0.12	0.09	-1.37	0.172	0.663
FTD	IN_VIP	CD47	-0.10	0.07	-1.37	0.172	0.814
FTD	EN_L6_CT	TAF4	-0.22	0.16	-1.37	0.172	0.663
FTD	IN_VIP	SLC8A1	-0.20	0.15	-1.37	0.172	0.814
FTD	IN_SST	MICALL2	0.24	0.17	1.37	0.172	0.785
FTD	EN_L3_5_IT_2	STX1A	0.15	0.11	1.37	0.172	0.66
FTD	IN_ADARB2	RTN1	0.12	0.09	1.37	0.172	0.998
FTD	EN_L3_5_IT_3	ENSG00000286022	-0.33	0.24	-1.37	0.172	0.737
FTD	Micro	SEPTIN4	-0.31	0.23	-1.37	0.172	0.862
FTD	IN_LAMP5_LHX6	USP12	0.22	0.16	1.37	0.172	0.897
FTD	EN_L2_3_IT	TIPRL	-0.07	0.05	-1.37	0.172	0.615
FTD	IN_ADARB2	BCORL1	0.29	0.22	1.37	0.172	0.998
FTD	Micro	SERTAD2	0.21	0.15	1.37	0.172	0.862
FTD	IN_SST	TTL	-0.17	0.12	-1.37	0.172	0.785
FTD	IN_LAMP5_RELN	ENSG00000281593	-0.26	0.19	-1.37	0.172	0.844
FTD	IN_PVALB	SSPN	-0.29	0.21	-1.37	0.172	0.829
FTD	EN_L6_IT_1	MTUS2	0.17	0.12	1.37	0.172	0.763
FTD	EN_L3_5_IT_3	RAB3B	-0.34	0.25	-1.37	0.172	0.737
FTD	Oligo	TMEM120B	0.14	0.10	1.37	0.172	0.559
FTD	EN_L3_5_IT_2	MSANTD3	0.24	0.18	1.37	0.172	0.66
FTD	IN_PVALB	LIMK2	0.23	0.17	1.37	0.172	0.829
FTD	Oligo	XRN1	0.07	0.05	1.37	0.172	0.559
FTD	IN_PVALB	PLPP4	-0.37	0.27	-1.37	0.172	0.829
FTD	IN_SST	SET	0.20	0.14	1.37	0.172	0.785
FTD	IN_PVALB_CHC	CAPN1	-0.36	0.26	-1.37	0.172	0.791
FTD	IN_LAMP5_RELN	ACTG1	-0.24	0.18	-1.37	0.172	0.844
FTD	EN_L3_5_IT_1	DENND5B	0.11	0.08	1.37	0.173	0.713
FTD	IN_PVALB_CHC	ACTR2	-0.23	0.17	-1.37	0.173	0.791
FTD	IN_VIP	KANK1	0.16	0.12	1.37	0.173	0.814
FTD	IN_LAMP5_RELN	ABRAXAS1	0.57	0.42	1.37	0.173	0.844
FTD	IN_LAMP5_LHX6	DGLUCY	-0.21	0.16	-1.37	0.173	0.897
FTD	OPC	PRRX2	-0.24	0.17	-1.37	0.173	0.624
FTD	EN_L3_5_IT_1	PHTF1	0.15	0.11	1.37	0.173	0.713
FTD	IN_PVALB	GPHN	-0.09	0.07	-1.37	0.173	0.829
FTD	EN_L6_IT_2	SYNJ2	0.32	0.23	1.37	0.173	0.808
FTD	EN_L3_5_IT_2	GPM6A	0.09	0.06	1.37	0.173	0.66
FTD	IN_LAMP5_LHX6	EGFR	0.16	0.12	1.37	0.173	0.897
FTD	Micro	GPHN	0.14	0.10	1.37	0.173	0.862
FTD	IN_PVALB	TP53INP2	-0.33	0.24	-1.37	0.173	0.829
FTD	IN_ADARB2	MARK2	0.17	0.12	1.37	0.173	0.998
FTD	EN_L6_IT_2	ITFG2	-0.24	0.18	-1.37	0.173	0.808
FTD	Astro	MARK2	0.12	0.08	1.37	0.173	0.503
FTD	EN_L5_ET	ZNF568	-6.12	4.29	-1.43	0.173	0.826
FTD	IN_SST	CENPB	0.28	0.20	1.37	0.173	0.785
FTD	EN_L5_6_NP	BCORL1	-0.44	0.32	-1.37	0.173	0.702
FTD	EN_L3_5_IT_3	TMEM198	-0.26	0.19	-1.37	0.173	0.738
FTD	EN_L3_5_IT_2	NRXN3	-0.15	0.11	-1.37	0.173	0.66
FTD	PC	COL6A1	-0.30	0.22	-1.37	0.173	0.906
FTD	EN_L5_6_NP	KNOP1	-0.38	0.28	-1.37	0.173	0.702
FTD	Astro	CAND1	-0.09	0.07	-1.37	0.173	0.503
FTD	EN_L6_IT_1	ZNF846	0.22	0.16	1.37	0.173	0.763
FTD	IN_VIP	SERPING1	-0.19	0.14	-1.37	0.173	0.814
FTD	EN_L3_5_IT_1	ENSG00000285932	-0.29	0.21	-1.37	0.173	0.713
FTD	IN_LAMP5_RELN	CDH6	-0.52	0.38	-1.37	0.173	0.844
FTD	EN_L3_5_IT_3	SPATA1	-0.31	0.22	-1.37	0.173	0.738
FTD	Adaptive	MAP3K4	0.60	0.43	1.38	0.173	0.878
FTD	IN_VIP	ENSG00000277758	0.34	0.25	1.37	0.173	0.814
FTD	IN_PVALB	KIAA0825	-0.12	0.09	-1.37	0.173	0.829
FTD	Endo	AKAP13	0.30	0.22	1.37	0.173	0.769
FTD	Micro	GNL2	-0.22	0.16	-1.37	0.173	0.862
FTD	IN_SST	ZNF627	0.24	0.17	1.37	0.173	0.785
FTD	EN_L5_ET	SP4	-5.51	3.86	-1.43	0.173	0.826
FTD	VLMC	TFDP2	0.39	0.29	1.37	0.173	1
FTD	EN_L3_5_IT_1	SLC25A1	0.36	0.26	1.37	0.173	0.713
FTD	Oligo	RRP36	-0.10	0.07	-1.37	0.173	0.56
FTD	EN_L2_3_IT	TAMALIN	-0.20	0.15	-1.37	0.173	0.615
FTD	EN_L2_3_IT	PTGS2	-0.29	0.21	-1.37	0.173	0.615
FTD	EN_L6_IT_2	ZNF518A	-0.21	0.16	-1.37	0.173	0.808
FTD	EN_L6_IT_2	C9orf78	0.38	0.27	1.37	0.173	0.808
FTD	IN_LAMP5_RELN	FSD1L	-0.14	0.10	-1.37	0.173	0.844
FTD	IN_PVALB_CHC	MAP4K5	0.17	0.13	1.37	0.173	0.791
FTD	IN_VIP	BLZF1	0.15	0.11	1.37	0.173	0.814
FTD	EN_L3_5_IT_2	GUF1	0.13	0.10	1.37	0.173	0.66
FTD	OPC	DIPK1C	-0.35	0.25	-1.37	0.173	0.624
FTD	Astro	NEK8	-0.28	0.20	-1.37	0.173	0.503
FTD	IN_VIP	ACACA	0.08	0.06	1.37	0.173	0.814
FTD	IN_PVALB_CHC	PRMT1	0.34	0.25	1.37	0.173	0.791
FTD	EN_L2_3_IT	TRIM22	0.36	0.26	1.37	0.173	0.615
FTD	IN_ADARB2	SMARCAL1	0.18	0.13	1.37	0.173	0.998
FTD	EN_L3_5_IT_2	FLT3	0.38	0.28	1.37	0.173	0.66
FTD	IN_SST	ZNF7	-0.21	0.15	-1.37	0.173	0.785
FTD	OPC	CCT8	0.13	0.09	1.37	0.173	0.624
FTD	IN_LAMP5_RELN	SFMBT1	-0.20	0.15	-1.37	0.173	0.844
FTD	IN_PVALB_CHC	RFLNA	-0.39	0.28	-1.37	0.173	0.791
FTD	IN_SST	ANKIB1	-0.09	0.06	-1.37	0.173	0.785
FTD	OPC	ZNF579	0.28	0.20	1.37	0.173	0.624
FTD	OPC	SLC9A3R1	-0.23	0.17	-1.37	0.173	0.624
FTD	IN_SST	VPS13D	-0.09	0.07	-1.37	0.173	0.785
FTD	IN_PVALB	SDHB	-0.13	0.10	-1.37	0.173	0.829
FTD	OPC	CUL3	-0.08	0.06	-1.37	0.173	0.624
FTD	PVM	APBA1	-0.58	0.42	-1.37	0.173	1
FTD	EN_L2_3_IT	DDX39A	0.18	0.13	1.37	0.173	0.615
FTD	EN_L3_5_IT_1	VCPIP1	-0.22	0.16	-1.37	0.173	0.713
FTD	EN_L5_6_NP	KCNMA1	-0.11	0.08	-1.37	0.173	0.702
FTD	PVM	CRLF3	0.37	0.27	1.37	0.173	1
FTD	OPC	LAMB4	0.37	0.27	1.37	0.173	0.624
FTD	EN_L5_6_NP	ADCY2	-0.13	0.09	-1.37	0.173	0.702
FTD	IN_PVALB_CHC	USP47	-0.17	0.12	-1.37	0.173	0.791
FTD	Astro	LRRC40	-0.13	0.09	-1.37	0.173	0.503
FTD	EN_L3_5_IT_1	SEMA3E	-0.61	0.45	-1.37	0.173	0.713
FTD	IN_LAMP5_RELN	CKAP2	-0.29	0.21	-1.37	0.173	0.844
FTD	Astro	GNB4	0.16	0.12	1.37	0.173	0.503
FTD	IN_VIP	ESF1	0.11	0.08	1.37	0.173	0.814
FTD	IN_PVALB_CHC	RNF8	-0.31	0.22	-1.37	0.173	0.791
FTD	IN_PVALB_CHC	SECISBP2	-0.24	0.18	-1.37	0.173	0.791
FTD	Oligo	TMEM64	-0.11	0.08	-1.37	0.173	0.56
FTD	EN_L6B	MAPK14	-0.17	0.12	-1.37	0.173	0.73
FTD	EN_L6_IT_1	PFKFB4	0.31	0.22	1.37	0.173	0.763
FTD	IN_PVALB	ANKRD34A	0.31	0.23	1.37	0.173	0.829
FTD	IN_PVALB	ZBTB10	0.18	0.13	1.37	0.173	0.829
FTD	IN_PVALB	CPQ	-0.25	0.18	-1.37	0.173	0.829
FTD	IN_LAMP5_RELN	RANBP9	-0.14	0.10	-1.37	0.173	0.844
FTD	OPC	COL19A1	0.26	0.19	1.37	0.173	0.624
FTD	EN_L3_5_IT_2	MEGF6	-0.32	0.24	-1.37	0.173	0.661
FTD	EN_L3_5_IT_3	FOXO4	0.40	0.29	1.37	0.173	0.738
FTD	Astro	EML2	-0.14	0.10	-1.37	0.173	0.503
FTD	Astro	CISD3	0.23	0.17	1.37	0.173	0.503
FTD	IN_PVALB	NUDT7	-0.28	0.21	-1.37	0.173	0.829
FTD	IN_SST	FASTKD2	-0.15	0.11	-1.37	0.173	0.786
FTD	EN_L3_5_IT_1	LARP7	-0.23	0.17	-1.37	0.173	0.713
FTD	EN_L2_3_IT	PPP1R10	0.10	0.07	1.37	0.173	0.616
FTD	OPC	EVI5	-0.09	0.06	-1.37	0.173	0.624
FTD	Astro	CCDC8	0.31	0.22	1.37	0.173	0.503
FTD	Astro	GMPS	0.10	0.07	1.37	0.173	0.503
FTD	IN_LAMP5_RELN	PIANP	-0.25	0.18	-1.37	0.173	0.844
FTD	IN_VIP	TGOLN2	-0.12	0.08	-1.37	0.173	0.814
FTD	IN_VIP	DNAI1	0.32	0.23	1.37	0.173	0.814
FTD	EN_L3_5_IT_1	LINGO1	0.16	0.12	1.37	0.173	0.713
FTD	EN_L6_IT_2	ZBTB47	-0.35	0.26	-1.37	0.173	0.808
FTD	IN_VIP	P3H4	-0.19	0.14	-1.37	0.173	0.814
FTD	IN_PVALB	RPL23A	-0.20	0.14	-1.37	0.173	0.829
FTD	EN_L3_5_IT_3	ATXN1L	0.23	0.17	1.37	0.173	0.738
FTD	EN_L5_6_NP	HABP4	-0.18	0.13	-1.37	0.173	0.703
FTD	EN_L6B	FAAH2	0.26	0.19	1.37	0.173	0.73
FTD	Astro	SETX	-0.10	0.08	-1.37	0.173	0.503
FTD	IN_LAMP5_RELN	FBH1	0.20	0.14	1.37	0.173	0.844
FTD	Micro	SELENOS	-0.25	0.18	-1.37	0.173	0.863
FTD	IN_SST	SYN2	-0.10	0.08	-1.37	0.173	0.786
FTD	Oligo	ARFRP1	-0.14	0.10	-1.37	0.173	0.561
FTD	EN_L6_IT_2	SSH2	0.18	0.13	1.37	0.173	0.808
FTD	EN_L3_5_IT_1	MT3	0.23	0.17	1.37	0.173	0.713
FTD	IN_ADARB2	FRG1	0.28	0.20	1.37	0.173	0.998
FTD	IN_ADARB2	DNTTIP2	0.34	0.25	1.37	0.173	0.998
FTD	EN_L6_IT_2	EPHA3	0.56	0.41	1.37	0.173	0.808
FTD	EN_L3_5_IT_3	TECR	0.17	0.12	1.37	0.173	0.739
FTD	EN_L6B	BPTF	-0.13	0.09	-1.37	0.173	0.73
FTD	IN_VIP	SOCS2	0.25	0.18	1.37	0.173	0.814
FTD	VLMC	ATAD1	0.34	0.25	1.37	0.173	1
FTD	IN_ADARB2	CCND3	0.25	0.19	1.37	0.173	0.998
FTD	IN_PVALB	ZNF275	-0.28	0.20	-1.37	0.173	0.829
FTD	EN_L6_IT_2	SPOCK2	-0.33	0.24	-1.37	0.173	0.808
FTD	Oligo	SLC6A6	0.27	0.20	1.37	0.173	0.561
FTD	EN_L3_5_IT_2	SENP5	-0.11	0.08	-1.37	0.173	0.661
FTD	EN_L3_5_IT_2	CISD2	-0.15	0.11	-1.37	0.173	0.661
FTD	EN_L5_6_NP	TTC9B	0.30	0.22	1.37	0.173	0.703
FTD	Endo	SMC1A	0.35	0.25	1.37	0.173	0.769
FTD	EN_L3_5_IT_1	NEXMIF	0.15	0.11	1.37	0.173	0.713
FTD	Astro	TNFAIP6	-0.39	0.29	-1.37	0.173	0.503
FTD	Astro	PTBP2	0.08	0.06	1.37	0.173	0.503
FTD	Oligo	TAF1C	0.14	0.11	1.37	0.173	0.561
FTD	IN_LAMP5_RELN	MAFG	-0.29	0.21	-1.37	0.173	0.844
FTD	PVM	NBAS	-0.33	0.24	-1.37	0.173	1
FTD	EN_L2_3_IT	AZI2	-0.13	0.10	-1.37	0.173	0.616
FTD	IN_PVALB	ZNF92	0.20	0.14	1.37	0.173	0.829
FTD	EN_L6_IT_2	ERCC8	0.22	0.16	1.37	0.173	0.808
FTD	Endo	MCMBP	-0.34	0.25	-1.37	0.173	0.769
FTD	IN_PVALB_CHC	POLR3E	-0.38	0.28	-1.37	0.173	0.791
FTD	PC	GNAS	0.22	0.16	1.37	0.173	0.906
FTD	Oligo	KCNQ3	0.27	0.19	1.37	0.173	0.561
FTD	EN_L2_3_IT	SVIP	-0.16	0.12	-1.37	0.173	0.616
FTD	EN_L3_5_IT_1	DCAKD	0.20	0.15	1.37	0.173	0.713
FTD	IN_ADARB2	MTR	-0.14	0.10	-1.37	0.173	0.998
FTD	Astro	DAGLA	0.20	0.15	1.37	0.173	0.503
FTD	EN_L6B	ENSG00000273088	0.41	0.30	1.37	0.173	0.73
FTD	Astro	HMG20B	0.16	0.12	1.37	0.173	0.503
FTD	IN_SST	MSL2	0.14	0.10	1.37	0.173	0.786
FTD	IN_PVALB	SF3B3	-0.12	0.09	-1.37	0.173	0.829
FTD	OPC	BLVRB	-0.26	0.19	-1.37	0.173	0.624
FTD	EN_L2_3_IT	ZDHHC11	0.41	0.30	1.37	0.173	0.616
FTD	EN_L6_CT	GAN	0.17	0.12	1.37	0.173	0.666
FTD	EN_L5_6_NP	SLC26A3	-0.47	0.34	-1.37	0.173	0.703
FTD	EN_L3_5_IT_3	REP15	0.40	0.29	1.37	0.173	0.739
FTD	EN_L6B	PRRX1	0.47	0.34	1.37	0.173	0.73
FTD	EN_L6B	NTRK3	-0.13	0.09	-1.37	0.173	0.73
FTD	IN_LAMP5_LHX6	ARHGAP20	-0.23	0.17	-1.37	0.173	0.897
FTD	PC	SSH1	-0.32	0.24	-1.37	0.173	0.906
FTD	IN_VIP	SRF	0.23	0.17	1.37	0.173	0.815
FTD	EN_L6_CT	PGM2	-0.37	0.27	-1.37	0.173	0.666
FTD	IN_VIP	ATAD1	-0.10	0.08	-1.37	0.173	0.815
FTD	EN_L6_IT_1	SLC24A2	0.14	0.10	1.37	0.173	0.763
FTD	Astro	DYM	0.09	0.07	1.37	0.173	0.503
FTD	EN_L6B	MRPL37	-0.32	0.23	-1.37	0.173	0.73
FTD	EN_L3_5_IT_3	TWIST1	-0.63	0.46	-1.37	0.173	0.739
FTD	OPC	PDP2	-0.24	0.18	-1.37	0.173	0.624
FTD	Micro	PMFBP1	0.39	0.28	1.37	0.173	0.863
FTD	IN_LAMP5_RELN	TXNDC12	-0.33	0.24	-1.37	0.173	0.844
FTD	Micro	WDR76	-0.34	0.25	-1.37	0.173	0.863
FTD	EN_L6_IT_1	PSMG2	0.19	0.14	1.37	0.173	0.763
FTD	Oligo	SLC37A3	0.10	0.07	1.37	0.173	0.561
FTD	IN_VIP	RRAS2	0.10	0.07	1.37	0.173	0.815
FTD	EN_L2_3_IT	NFIA	0.22	0.16	1.37	0.173	0.616
FTD	IN_ADARB2	LDOC1	0.28	0.21	1.37	0.173	0.998
FTD	Astro	ZNF311	0.31	0.23	1.37	0.173	0.503
FTD	OPC	XPC	-0.12	0.09	-1.37	0.173	0.624
FTD	IN_SST	AKT2	0.13	0.10	1.37	0.173	0.786
FTD	IN_LAMP5_RELN	PRR7	-0.33	0.24	-1.37	0.173	0.844
FTD	EN_L6_IT_1	FBXL17	-0.13	0.09	-1.37	0.173	0.763
FTD	IN_LAMP5_LHX6	TMEM222	0.32	0.23	1.37	0.173	0.897
FTD	PVM	FGD2	-0.43	0.32	-1.37	0.173	1
FTD	EN_L6B	SPIN1	0.13	0.09	1.37	0.173	0.73
FTD	IN_LAMP5_LHX6	PAN2	-0.30	0.22	-1.37	0.173	0.897
FTD	IN_SST	ARNTL2	0.24	0.17	1.37	0.173	0.786
FTD	EN_L6B	MZT2A	-0.28	0.21	-1.37	0.173	0.73
FTD	IN_ADARB2	CDON	0.22	0.16	1.37	0.173	0.998
FTD	IN_PVALB	USP10	-0.13	0.10	-1.37	0.173	0.829
FTD	Micro	NXPH1	-0.21	0.15	-1.37	0.173	0.863
FTD	Astro	DNAJC17	0.11	0.08	1.37	0.173	0.503
FTD	EN_L6B	IQUB	0.39	0.29	1.37	0.173	0.73
FTD	EN_L3_5_IT_1	ZBTB38	0.11	0.08	1.37	0.173	0.714
FTD	OPC	PRDX4	-0.21	0.16	-1.37	0.173	0.624
FTD	EN_L3_5_IT_1	MAF1	0.31	0.23	1.37	0.173	0.714
FTD	EN_L6_IT_2	ANKRD40	0.34	0.25	1.37	0.173	0.809
FTD	IN_SST	ARHGAP28	0.28	0.20	1.37	0.173	0.786
FTD	Adaptive	ITFG1	-0.44	0.32	-1.37	0.173	0.878
FTD	IN_PVALB	DPH7	-0.18	0.13	-1.37	0.173	0.829
FTD	EN_L3_5_IT_2	MRPL37	0.13	0.09	1.37	0.173	0.662
FTD	EN_L3_5_IT_2	APMAP	-0.15	0.11	-1.37	0.173	0.662
FTD	Astro	TNFAIP8L1	0.24	0.18	1.37	0.173	0.503
FTD	EN_L6_IT_1	CSNK1G1	0.25	0.18	1.37	0.173	0.763
FTD	Oligo	MPP6	0.25	0.18	1.37	0.173	0.561
FTD	OPC	UBE2L6	-0.24	0.18	-1.37	0.173	0.624
FTD	IN_PVALB_CHC	CHORDC1	0.27	0.20	1.37	0.173	0.792
FTD	SMC	GPHN	-0.46	0.33	-1.38	0.173	0.997
FTD	IN_PVALB	CDV3	-0.20	0.15	-1.37	0.173	0.829
FTD	IN_SST	MED25	0.21	0.15	1.37	0.173	0.786
FTD	EN_L3_5_IT_2	IKBKB	0.17	0.13	1.37	0.173	0.662
FTD	Astro	TENT2	-0.12	0.09	-1.37	0.173	0.503
FTD	IN_LAMP5_LHX6	ASXL2	0.19	0.14	1.37	0.173	0.897
FTD	IN_VIP	GABRA2	-0.12	0.09	-1.37	0.173	0.815
FTD	IN_ADARB2	SETDB1	-0.20	0.14	-1.37	0.173	0.998
FTD	EN_L3_5_IT_3	PTPRN	0.12	0.09	1.37	0.173	0.739
FTD	IN_LAMP5_LHX6	ATRNL1	0.11	0.08	1.37	0.173	0.897
FTD	IN_ADARB2	ABCG1	0.29	0.21	1.37	0.173	0.998
FTD	Oligo	ENSG00000285589	-0.21	0.16	-1.37	0.173	0.561
FTD	Oligo	PES1	0.13	0.09	1.37	0.173	0.561
FTD	EN_L5_6_NP	AQR	-0.18	0.13	-1.37	0.173	0.704
FTD	IN_ADARB2	ZNF496	-0.25	0.19	-1.37	0.173	0.998
FTD	EN_L6_IT_1	ELAPOR2	0.19	0.14	1.37	0.173	0.763
FTD	IN_LAMP5_LHX6	DEK	-0.30	0.22	-1.37	0.173	0.897
FTD	EN_L6_CT	EAF2	0.32	0.23	1.37	0.173	0.666
FTD	EN_L3_5_IT_3	GK5	-0.12	0.09	-1.37	0.174	0.739
FTD	EN_L6B	LRRCC1	-0.37	0.27	-1.37	0.174	0.73
FTD	IN_LAMP5_RELN	DDA1	-0.28	0.21	-1.37	0.174	0.844
FTD	EN_L2_3_IT	H4-16	0.25	0.18	1.37	0.174	0.616
FTD	IN_PVALB_CHC	TOGARAM1	0.20	0.15	1.37	0.174	0.792
FTD	EN_L6_IT_1	NCBP3	-0.19	0.14	-1.37	0.174	0.763
FTD	Astro	BRMS1L	0.15	0.11	1.37	0.174	0.503
FTD	EN_L3_5_IT_3	CEL	0.37	0.27	1.37	0.174	0.739
FTD	Astro	TCTN3	-0.14	0.10	-1.37	0.174	0.503
FTD	IN_LAMP5_LHX6	ABL1	0.19	0.14	1.37	0.174	0.897
FTD	IN_LAMP5_RELN	RRAS2	-0.19	0.14	-1.37	0.174	0.844
FTD	EN_L6_IT_1	NAA20	-0.23	0.17	-1.37	0.174	0.763
FTD	IN_LAMP5_LHX6	METTL6	-0.20	0.15	-1.37	0.174	0.897
FTD	OPC	ENSG00000285382	-0.20	0.15	-1.37	0.174	0.624
FTD	Micro	ABRAXAS1	0.47	0.35	1.37	0.174	0.863
FTD	EN_L6_IT_1	TLCD4-RWDD3	-0.37	0.27	-1.37	0.174	0.763
FTD	EN_L6_CT	SLC25A6	-0.28	0.21	-1.37	0.174	0.666
FTD	IN_LAMP5_LHX6	MAML3	0.27	0.20	1.37	0.174	0.897
FTD	EN_L6_IT_2	RIOX2	0.35	0.26	1.37	0.174	0.809
FTD	EN_L2_3_IT	EIF1B	-0.17	0.12	-1.37	0.174	0.616
FTD	IN_LAMP5_RELN	LNPEP	-0.15	0.11	-1.37	0.174	0.844
FTD	Astro	AK3	0.16	0.11	1.37	0.174	0.503
FTD	EN_L5_ET	RTN3	-2.93	2.06	-1.42	0.174	0.829
FTD	EN_L2_3_IT	SLC25A48	-0.35	0.26	-1.37	0.174	0.616
FTD	IN_SST	SPTLC1	-0.15	0.11	-1.37	0.174	0.786
FTD	EN_L6_IT_1	ATG4B	0.18	0.13	1.37	0.174	0.763
FTD	Endo	SELENOF	-0.27	0.20	-1.37	0.174	0.769
FTD	SMC	GOLGA4	-0.51	0.37	-1.38	0.174	0.997
FTD	IN_PVALB_CHC	WASHC2C	0.29	0.21	1.37	0.174	0.792
FTD	IN_VIP	MAD2L1BP	0.28	0.21	1.37	0.174	0.815
FTD	EN_L6_CT	ZNF462	0.43	0.31	1.37	0.174	0.666
FTD	EN_L6_CT	PDCD11	-0.26	0.19	-1.37	0.174	0.666
FTD	OPC	TNPO1	-0.10	0.07	-1.37	0.174	0.624
FTD	EN_L3_5_IT_3	TMOD3	0.09	0.07	1.37	0.174	0.739
FTD	EN_L6B	LINGO1	0.20	0.15	1.37	0.174	0.73
FTD	EN_L2_3_IT	CCNB3	0.30	0.22	1.37	0.174	0.616
FTD	IN_PVALB_CHC	NOL7	0.31	0.22	1.37	0.174	0.792
FTD	Oligo	IRAG1	0.27	0.19	1.37	0.174	0.562
FTD	EN_L2_3_IT	SLC11A1	0.30	0.22	1.37	0.174	0.616
FTD	EN_L5_6_NP	ANGEL1	0.25	0.18	1.37	0.174	0.704
FTD	Astro	HSP90AB1	0.18	0.13	1.37	0.174	0.503
FTD	Oligo	PSG8	-0.23	0.17	-1.37	0.174	0.562
FTD	Micro	DPM2	0.29	0.21	1.37	0.174	0.863
FTD	IN_PVALB	CADM3	-0.14	0.10	-1.37	0.174	0.829
FTD	EN_L6B	DCAF1	-0.24	0.18	-1.37	0.174	0.73
FTD	EN_L3_5_IT_2	LY6G5C	-0.37	0.27	-1.37	0.174	0.662
FTD	IN_VIP	RPL22L1	0.27	0.20	1.37	0.174	0.815
FTD	EN_L3_5_IT_3	RABL3	-0.22	0.16	-1.37	0.174	0.739
FTD	EN_L5_6_NP	CEP162	0.29	0.21	1.37	0.174	0.704
FTD	IN_LAMP5_RELN	MCTP1	-0.15	0.11	-1.37	0.174	0.844
FTD	IN_PVALB	PDP1	0.23	0.17	1.37	0.174	0.829
FTD	EN_L6_CT	TAF8	-0.28	0.21	-1.37	0.174	0.666
FTD	Micro	SKP1	-0.16	0.12	-1.37	0.174	0.863
FTD	Micro	SRSF4	-0.15	0.11	-1.37	0.174	0.863
FTD	OPC	POLR1A	-0.15	0.11	-1.37	0.174	0.624
FTD	IN_ADARB2	OSGEP	-0.24	0.17	-1.37	0.174	0.998
FTD	IN_SST	ZNF594	0.22	0.16	1.37	0.174	0.786
FTD	EN_L3_5_IT_2	EHD2	-0.27	0.20	-1.37	0.174	0.662
FTD	IN_SST	ATP9B	-0.11	0.08	-1.37	0.174	0.786
FTD	EN_L2_3_IT	ACSL5	0.31	0.22	1.37	0.174	0.616
FTD	EN_L2_3_IT	TLK2	-0.07	0.05	-1.37	0.174	0.616
FTD	EN_L2_3_IT	PAQR7	-0.18	0.13	-1.37	0.174	0.616
FTD	IN_SST	ALG1	0.26	0.19	1.37	0.174	0.786
FTD	Astro	DGAT1	0.15	0.11	1.37	0.174	0.504
FTD	Adaptive	C1GALT1	-0.68	0.49	-1.37	0.174	0.878
FTD	Adaptive	BTBD9	-0.42	0.30	-1.37	0.174	0.878
FTD	IN_PVALB_CHC	TMEM74B	-0.41	0.30	-1.37	0.174	0.792
FTD	Oligo	CCDC150	-0.13	0.09	-1.37	0.174	0.562
FTD	Oligo	NBPF12	-0.13	0.10	-1.37	0.174	0.562
FTD	EN_L6_CT	RASL10A	-0.37	0.27	-1.37	0.174	0.666
FTD	Micro	TARDBP	-0.16	0.11	-1.37	0.174	0.863
FTD	IN_ADARB2	MAP1A	-0.21	0.15	-1.37	0.174	0.998
FTD	EN_L5_6_NP	MAN1A1	0.28	0.21	1.37	0.174	0.704
FTD	EN_L3_5_IT_3	SNRPA1	-0.24	0.17	-1.37	0.174	0.739
FTD	EN_L6_IT_2	SKA2	0.37	0.27	1.37	0.174	0.809
FTD	OPC	CENPX	0.26	0.19	1.37	0.174	0.624
FTD	Micro	HELLS	-0.32	0.24	-1.37	0.174	0.863
FTD	IN_LAMP5_RELN	FGGY	-0.19	0.14	-1.37	0.174	0.844
FTD	EN_L5_ET	FBXL13	-3.83	2.69	-1.42	0.174	0.829
FTD	IN_PVALB	RAB39A	0.29	0.21	1.37	0.174	0.829
FTD	EN_L3_5_IT_1	CLU	0.20	0.14	1.37	0.174	0.714
FTD	EN_L6_IT_2	ZFAND5	-0.22	0.16	-1.37	0.174	0.809
FTD	EN_L5_ET	RUFY1	-4.63	3.25	-1.42	0.174	0.829
FTD	Micro	TNR	-0.29	0.21	-1.37	0.174	0.863
FTD	EN_L3_5_IT_2	BCO1	0.36	0.27	1.37	0.174	0.662
FTD	IN_PVALB	HIKESHI	-0.16	0.12	-1.37	0.174	0.829
FTD	EN_L6_IT_1	KLHDC9	-0.33	0.24	-1.37	0.174	0.763
FTD	EN_L2_3_IT	FUCA1	-0.14	0.10	-1.37	0.174	0.616
FTD	EN_L6_IT_1	NAT8L	-0.26	0.19	-1.37	0.174	0.763
FTD	OPC	FBRS	-0.19	0.14	-1.37	0.174	0.624
FTD	IN_SST	PC	-0.24	0.18	-1.37	0.174	0.786
FTD	OPC	GLIPR1	-0.29	0.21	-1.37	0.174	0.624
FTD	EN_L6_IT_2	C3orf49	-0.42	0.30	-1.37	0.174	0.809
FTD	IN_LAMP5_RELN	ADCY8	-0.30	0.22	-1.37	0.174	0.844
FTD	EN_L3_5_IT_1	ACTR3C	0.31	0.23	1.37	0.174	0.714
FTD	EN_L3_5_IT_3	PIP5K1A	-0.14	0.10	-1.37	0.174	0.739
FTD	Oligo	SRPK2	0.07	0.05	1.37	0.174	0.562
FTD	EN_L2_3_IT	CCDC88B	0.21	0.15	1.37	0.174	0.616
FTD	EN_L3_5_IT_1	PPP1CB	0.16	0.12	1.37	0.174	0.714
FTD	IN_PVALB	FAM81A	-0.14	0.10	-1.37	0.174	0.829
FTD	OPC	PDE5A	-0.25	0.18	-1.37	0.174	0.624
FTD	EN_L3_5_IT_3	PLXND1	-0.25	0.18	-1.37	0.174	0.739
FTD	Astro	MT1E	0.28	0.21	1.37	0.174	0.504
FTD	Astro	PCBP1	0.17	0.12	1.37	0.174	0.504
FTD	EN_L3_5_IT_3	CP	-0.33	0.24	-1.37	0.174	0.739
FTD	EN_L6_IT_2	ANO10	-0.18	0.13	-1.37	0.174	0.809
FTD	Astro	ATG4C	0.13	0.10	1.37	0.174	0.504
FTD	Astro	ABL1	-0.09	0.07	-1.37	0.174	0.504
FTD	EN_L6_CT	BRD2	0.23	0.17	1.37	0.174	0.667
FTD	IN_PVALB	GPATCH11	-0.19	0.14	-1.37	0.174	0.829
FTD	EN_L3_5_IT_1	CADM2	0.12	0.09	1.37	0.174	0.714
FTD	Micro	KIAA1191	0.24	0.17	1.37	0.174	0.863
FTD	EN_L3_5_IT_1	GSTO2	0.17	0.13	1.37	0.174	0.714
FTD	EN_L3_5_IT_2	CCDC113	-0.18	0.14	-1.37	0.174	0.662
FTD	Endo	TYW1B	-0.43	0.31	-1.37	0.174	0.769
FTD	IN_SST	FABP5	0.26	0.19	1.37	0.174	0.786
FTD	EN_L3_5_IT_2	SLC22A24	-0.30	0.22	-1.37	0.174	0.662
FTD	OPC	NLN	-0.14	0.10	-1.36	0.174	0.624
FTD	IN_VIP	TCEAL3	-0.16	0.12	-1.37	0.174	0.816
FTD	IN_LAMP5_LHX6	KAT7	-0.25	0.18	-1.37	0.174	0.897
FTD	EN_L6_IT_1	TMEM175	-0.22	0.16	-1.37	0.174	0.763
FTD	EN_L6_IT_1	YPEL1	0.23	0.17	1.37	0.174	0.763
FTD	IN_VIP	NUP37	-0.22	0.16	-1.37	0.174	0.816
FTD	IN_VIP	TMED8	-0.10	0.07	-1.37	0.174	0.816
FTD	Endo	FGFR1	0.48	0.35	1.37	0.174	0.769
FTD	EN_L2_3_IT	ATG5	-0.08	0.06	-1.37	0.174	0.616
FTD	VLMC	EIF3A	-0.39	0.29	-1.37	0.174	1
FTD	EN_L6_IT_2	APPL1	-0.20	0.15	-1.37	0.174	0.809
FTD	Oligo	GLIPR1L2	-0.29	0.21	-1.36	0.174	0.562
FTD	OPC	COPS2	-0.13	0.09	-1.36	0.174	0.624
FTD	IN_ADARB2	DIAPH2	-0.15	0.11	-1.37	0.174	0.998
FTD	OPC	CCNI2	-0.31	0.23	-1.36	0.174	0.624
FTD	EN_L6_IT_2	CHD2	-0.20	0.14	-1.37	0.174	0.809
FTD	EN_L2_3_IT	STK10	-0.17	0.13	-1.37	0.174	0.616
FTD	Astro	PLXNB2	0.13	0.09	1.36	0.174	0.504
FTD	EN_L2_3_IT	SART3	-0.09	0.06	-1.37	0.174	0.616
FTD	IN_PVALB_CHC	PRPSAP1	0.25	0.19	1.37	0.174	0.792
FTD	EN_L5_6_NP	ZXDC	-0.22	0.16	-1.37	0.174	0.704
FTD	EN_L2_3_IT	LRRK2	-0.10	0.07	-1.36	0.174	0.616
FTD	OPC	MT-ND5	-0.19	0.14	-1.36	0.174	0.624
FTD	EN_L3_5_IT_2	ADORA1	0.15	0.11	1.37	0.174	0.662
FTD	EN_L6_IT_1	MSL3	-0.27	0.20	-1.37	0.174	0.763
FTD	Micro	PHC1	0.22	0.16	1.36	0.174	0.863
FTD	Micro	DIAPH2	-0.10	0.08	-1.36	0.174	0.863
FTD	EN_L3_5_IT_2	SGIP1	-0.09	0.06	-1.36	0.174	0.662
FTD	Micro	CHPT1	0.22	0.16	1.36	0.174	0.863
FTD	EN_L3_5_IT_1	ADGRG2	-0.35	0.25	-1.37	0.174	0.714
FTD	EN_L6_IT_1	CHCHD2	-0.29	0.21	-1.37	0.174	0.763
FTD	IN_LAMP5_RELN	RNPS1	-0.17	0.13	-1.36	0.174	0.844
FTD	EN_L5_6_NP	BRD3	0.37	0.27	1.37	0.174	0.704
FTD	EN_L6_IT_1	MANBA	-0.25	0.19	-1.37	0.174	0.763
FTD	EN_L3_5_IT_2	MSS51	0.20	0.15	1.36	0.174	0.662
FTD	OPC	DPP8	-0.09	0.07	-1.36	0.174	0.624
FTD	IN_VIP	FMN1	-0.15	0.11	-1.36	0.174	0.816
FTD	EN_L3_5_IT_2	SLC2A3	-0.19	0.14	-1.36	0.174	0.662
FTD	Astro	SRGAP2	0.20	0.14	1.36	0.174	0.504
FTD	IN_VIP	DPH5	0.15	0.11	1.36	0.174	0.816
FTD	Endo	FGR	-0.39	0.29	-1.37	0.174	0.769
FTD	EN_L6B	FCHSD2	-0.16	0.11	-1.37	0.174	0.731
FTD	IN_ADARB2	ACOT11	-0.32	0.24	-1.36	0.174	0.998
FTD	IN_LAMP5_LHX6	CHPT1	0.17	0.12	1.37	0.174	0.897
FTD	Oligo	CHRM5	-0.84	0.61	-1.36	0.174	0.562
FTD	Astro	GNG2	-0.27	0.20	-1.36	0.174	0.504
FTD	IN_LAMP5_LHX6	GNAL	0.14	0.10	1.37	0.174	0.897
FTD	IN_PVALB_CHC	SYCE1	-0.53	0.39	-1.37	0.174	0.792
FTD	Astro	UCHL5	0.12	0.09	1.36	0.174	0.504
FTD	IN_LAMP5_RELN	GALM	0.41	0.30	1.36	0.174	0.844
FTD	IN_SST	SEPTIN9	-0.18	0.13	-1.36	0.174	0.786
FTD	Astro	PITPNM3	-0.23	0.17	-1.36	0.174	0.504
FTD	EN_L2_3_IT	NONO	-0.12	0.09	-1.36	0.174	0.616
FTD	EN_L2_3_IT	RGS17	-0.10	0.07	-1.36	0.174	0.616
FTD	Astro	ARSD	-0.15	0.11	-1.36	0.174	0.504
FTD	EN_L6_CT	MCF2	0.22	0.16	1.37	0.174	0.667
FTD	EN_L2_3_IT	CLCA4	-0.71	0.52	-1.36	0.174	0.616
FTD	EN_L3_5_IT_1	FAM241B	0.27	0.20	1.36	0.174	0.714
FTD	IN_LAMP5_RELN	TLE5	0.18	0.13	1.36	0.174	0.844
FTD	IN_SST	TBC1D12	-0.14	0.10	-1.36	0.174	0.786
FTD	Oligo	GLRX3	-0.09	0.07	-1.36	0.174	0.562
FTD	IN_LAMP5_LHX6	LHX2	0.32	0.24	1.37	0.174	0.897
FTD	Endo	MAST4	-0.33	0.24	-1.36	0.174	0.769
FTD	IN_ADARB2	GSN	0.31	0.23	1.36	0.174	0.998
FTD	EN_L3_5_IT_2	TMSB10	0.21	0.15	1.36	0.174	0.662
FTD	EN_L3_5_IT_1	IFT81	-0.16	0.12	-1.36	0.174	0.714
FTD	EN_L6B	ELP2	-0.17	0.13	-1.37	0.174	0.731
FTD	EN_L6_IT_1	SLITRK5	0.19	0.14	1.37	0.174	0.763
FTD	IN_ADARB2	TTC6	-0.50	0.36	-1.36	0.174	0.998
FTD	Oligo	DYNLT2	-0.15	0.11	-1.36	0.174	0.562
FTD	EN_L6_IT_1	TSTD2	-0.22	0.16	-1.37	0.174	0.763
FTD	EN_L5_ET	FNDC3A	3.27	2.30	1.42	0.174	0.829
FTD	IN_VIP	CMTM7	0.28	0.21	1.36	0.174	0.816
FTD	EN_L6_IT_2	WNK2	-0.14	0.10	-1.37	0.174	0.809
FTD	Endo	RPL15	0.25	0.18	1.36	0.174	0.769
FTD	EN_L3_5_IT_1	TACC3	-0.34	0.25	-1.36	0.174	0.714
FTD	EN_L5_ET	RMND1	5.96	4.20	1.42	0.174	0.829
FTD	EN_L3_5_IT_2	API5	-0.12	0.09	-1.36	0.174	0.662
FTD	EN_L3_5_IT_2	NDUFA5	-0.12	0.09	-1.36	0.174	0.662
FTD	EN_L3_5_IT_1	AFG1L	-0.19	0.14	-1.36	0.174	0.714
FTD	IN_LAMP5_LHX6	INSIG1	-0.47	0.34	-1.36	0.174	0.897
FTD	EN_L5_6_NP	NUP50	-0.28	0.20	-1.37	0.174	0.705
FTD	Astro	PLXNA4	-0.21	0.15	-1.36	0.174	0.504
FTD	IN_ADARB2	NAPEPLD	0.21	0.15	1.36	0.174	0.998
FTD	EN_L3_5_IT_2	ERCC3	-0.13	0.10	-1.36	0.174	0.662
FTD	EN_L5_ET	HDAC9	-2.59	1.82	-1.42	0.174	0.829
FTD	IN_PVALB_CHC	TM2D1	-0.26	0.19	-1.36	0.174	0.792
FTD	IN_VIP	ARHGAP28	0.19	0.14	1.36	0.174	0.816
FTD	IN_PVALB	MAX	-0.16	0.12	-1.36	0.174	0.829
FTD	EN_L2_3_IT	OLFM1	0.12	0.09	1.36	0.174	0.617
FTD	EN_L3_5_IT_3	LIPI	-0.52	0.38	-1.36	0.174	0.741
FTD	EN_L6_IT_2	CLSTN3	0.19	0.14	1.37	0.174	0.809
FTD	Astro	MTCH2	-0.12	0.09	-1.36	0.174	0.504
FTD	Astro	CHTF18	-0.23	0.17	-1.36	0.174	0.504
FTD	EN_L3_5_IT_3	LAMA4	0.31	0.23	1.36	0.174	0.741
FTD	EN_L3_5_IT_1	CKMT1B	-0.24	0.18	-1.36	0.174	0.714
FTD	EN_L6_IT_1	CUTC	-0.26	0.19	-1.36	0.174	0.763
FTD	EN_L3_5_IT_1	GNB5	0.13	0.09	1.36	0.174	0.714
FTD	IN_LAMP5_LHX6	RANBP2	-0.16	0.12	-1.36	0.174	0.897
FTD	OPC	ME1	-0.13	0.09	-1.36	0.174	0.625
FTD	EN_L6B	CHAMP1	0.34	0.25	1.37	0.174	0.731
FTD	EN_L5_6_NP	ZNF667	0.25	0.18	1.37	0.174	0.705
FTD	Astro	MEGF11	-0.36	0.26	-1.36	0.174	0.504
FTD	EN_L5_ET	DYNC1LI2	4.32	3.04	1.42	0.174	0.829
FTD	Astro	PTOV1	0.12	0.09	1.36	0.174	0.504
FTD	IN_PVALB	MAGED2	-0.19	0.14	-1.36	0.174	0.829
FTD	EN_L6B	NOC2L	0.34	0.25	1.37	0.174	0.731
FTD	OPC	FAT4	-0.26	0.19	-1.36	0.174	0.625
FTD	EN_L3_5_IT_1	TSPAN14	-0.18	0.13	-1.36	0.174	0.714
FTD	Adaptive	PLCB1	0.55	0.40	1.37	0.174	0.878
FTD	Oligo	LLGL2	0.23	0.17	1.36	0.174	0.563
FTD	EN_L3_5_IT_3	B3GALT2	0.18	0.13	1.36	0.174	0.741
FTD	OPC	SRPRA	-0.19	0.14	-1.36	0.174	0.625
FTD	Astro	WARS1	-0.45	0.33	-1.36	0.174	0.504
FTD	EN_L6B	ACTG1	-0.29	0.22	-1.37	0.174	0.731
FTD	Astro	CREBRF	0.11	0.08	1.36	0.174	0.504
FTD	Astro	SLC26A7	0.28	0.21	1.36	0.174	0.504
FTD	OPC	KCNG4	-0.44	0.32	-1.36	0.174	0.625
FTD	EN_L3_5_IT_3	COX10	0.16	0.12	1.36	0.174	0.741
FTD	EN_L6_IT_1	ATG2B	-0.15	0.11	-1.36	0.174	0.763
FTD	EN_L3_5_IT_2	ACTR6	0.13	0.10	1.36	0.174	0.663
FTD	IN_VIP	ZFPM2	-0.17	0.12	-1.36	0.174	0.816
FTD	OPC	TRMT1	-0.21	0.15	-1.36	0.174	0.625
FTD	VLMC	HHAT	0.50	0.37	1.37	0.174	1
FTD	IN_PVALB_CHC	CCDC34	0.40	0.30	1.36	0.174	0.792
FTD	EN_L6_IT_2	HMGXB3	-0.23	0.17	-1.37	0.174	0.809
FTD	IN_SST	STAT4	0.16	0.12	1.36	0.174	0.788
FTD	IN_VIP	RAPGEF5	-0.18	0.13	-1.36	0.174	0.816
FTD	IN_LAMP5_LHX6	NPEPPS	-0.16	0.12	-1.36	0.174	0.897
FTD	EN_L6B	PKD1	-0.17	0.12	-1.37	0.174	0.731
FTD	EN_L6_CT	ATAD3B	-0.29	0.21	-1.36	0.174	0.668
FTD	IN_LAMP5_LHX6	SUSD4	-0.14	0.10	-1.36	0.174	0.897
FTD	IN_PVALB	LRRC20	-0.21	0.15	-1.36	0.174	0.829
FTD	SMC	LSAMP	-0.67	0.48	-1.38	0.174	0.997
FTD	IN_PVALB	COX7B	-0.17	0.12	-1.36	0.174	0.829
FTD	Adaptive	NNT	0.53	0.38	1.37	0.174	0.878
FTD	EN_L6_IT_1	MAP2K4	0.13	0.10	1.36	0.174	0.763
FTD	EN_L2_3_IT	FLG	-0.41	0.30	-1.36	0.174	0.617
FTD	IN_PVALB_CHC	DIRAS1	-0.39	0.28	-1.36	0.174	0.792
FTD	IN_LAMP5_RELN	REEP5	-0.14	0.11	-1.36	0.174	0.844
FTD	EN_L6_IT_1	NYAP2	0.31	0.23	1.36	0.174	0.763
FTD	IN_VIP	HES6	-0.23	0.17	-1.36	0.174	0.816
FTD	IN_SST	CCNY	0.10	0.07	1.36	0.174	0.788
FTD	Astro	HS6ST1	0.18	0.14	1.36	0.174	0.504
FTD	IN_LAMP5_RELN	CWF19L1	-0.19	0.14	-1.36	0.174	0.844
FTD	EN_L3_5_IT_3	N4BP2	0.21	0.15	1.36	0.174	0.741
FTD	Oligo	ENSG00000255872	-0.09	0.07	-1.36	0.174	0.563
FTD	EN_L6_IT_2	TBC1D9	-0.24	0.17	-1.36	0.174	0.809
FTD	IN_VIP	PCP4	-0.24	0.17	-1.36	0.174	0.816
FTD	IN_VIP	YPEL1	0.21	0.15	1.36	0.175	0.816
FTD	IN_VIP	FAM3A	-0.19	0.14	-1.36	0.175	0.816
FTD	IN_ADARB2	PEG10	0.32	0.24	1.36	0.175	0.998
FTD	EN_L6_IT_1	TRIM4	-0.22	0.16	-1.36	0.175	0.763
FTD	IN_PVALB	RIC8A	-0.24	0.18	-1.36	0.175	0.829
FTD	Astro	BAG6	-0.15	0.11	-1.36	0.175	0.504
FTD	EN_L2_3_IT	PARP16	0.11	0.08	1.36	0.175	0.617
FTD	EN_L6B	EDA	0.38	0.28	1.36	0.175	0.731
FTD	EN_L3_5_IT_2	NDUFS7	-0.17	0.12	-1.36	0.175	0.663
FTD	EN_L3_5_IT_3	C3orf33	-0.37	0.27	-1.36	0.175	0.741
FTD	IN_ADARB2	GOLPH3L	0.27	0.20	1.36	0.175	0.998
FTD	IN_PVALB	ZNF618	0.24	0.18	1.36	0.175	0.829
FTD	OPC	SLCO5A1	-0.15	0.11	-1.36	0.175	0.625
FTD	IN_LAMP5_LHX6	ITGA7	0.37	0.27	1.36	0.175	0.897
FTD	OPC	AGBL1	0.31	0.23	1.36	0.175	0.625
FTD	IN_VIP	COQ10A	-0.24	0.18	-1.36	0.175	0.816
FTD	Oligo	ZNF91	-0.08	0.06	-1.36	0.175	0.563
FTD	EN_L6_IT_1	FAM219B	-0.25	0.19	-1.36	0.175	0.763
FTD	EN_L3_5_IT_3	ANKRD37	0.28	0.21	1.36	0.175	0.741
FTD	EN_L3_5_IT_2	TXNL1	-0.12	0.09	-1.36	0.175	0.663
FTD	IN_SST	ZNF407	-0.13	0.10	-1.36	0.175	0.788
FTD	EN_L3_5_IT_1	SMARCD3	0.21	0.15	1.36	0.175	0.715
FTD	IN_LAMP5_LHX6	PPP6R2	-0.19	0.14	-1.36	0.175	0.897
FTD	EN_L5_6_NP	ANXA5	-0.41	0.30	-1.36	0.175	0.705
FTD	OPC	ENSG00000285000	-0.25	0.18	-1.36	0.175	0.625
FTD	EN_L6_IT_2	CERT1	0.16	0.12	1.36	0.175	0.809
FTD	Micro	NIPSNAP3A	-0.22	0.16	-1.36	0.175	0.864
FTD	Oligo	MPHOSPH10	-0.12	0.09	-1.36	0.175	0.563
FTD	OPC	CHDH	0.11	0.08	1.36	0.175	0.625
FTD	EN_L6_IT_2	SPAG9	-0.14	0.10	-1.36	0.175	0.809
FTD	SMC	HIPK2	0.82	0.59	1.38	0.175	0.997
FTD	IN_PVALB	ERO1A	-0.13	0.10	-1.36	0.175	0.829
FTD	EN_L2_3_IT	CFL1	0.14	0.11	1.36	0.175	0.617
FTD	EN_L6_CT	SRP54	-0.20	0.15	-1.36	0.175	0.668
FTD	EN_L5_ET	ABCC8	-4.74	3.34	-1.42	0.175	0.83
FTD	Astro	MIB1	0.11	0.08	1.36	0.175	0.504
FTD	IN_ADARB2	SBF2	-0.09	0.07	-1.36	0.175	0.998
FTD	Astro	RAP2B	0.29	0.21	1.36	0.175	0.504
FTD	EN_L2_3_IT	RABL3	-0.14	0.10	-1.36	0.175	0.617
FTD	IN_PVALB_CHC	GPR149	-0.28	0.21	-1.36	0.175	0.792
FTD	IN_LAMP5_LHX6	SLC18B1	-0.26	0.19	-1.36	0.175	0.897
FTD	EN_L2_3_IT	UROS	-0.13	0.09	-1.36	0.175	0.617
FTD	Oligo	CDH13	0.27	0.20	1.36	0.175	0.564
FTD	EN_L3_5_IT_3	ANGPTL1	-0.32	0.23	-1.36	0.175	0.741
FTD	IN_PVALB	RIT2	-0.40	0.29	-1.36	0.175	0.829
FTD	EN_L5_ET	LDLRAD3	-3.85	2.71	-1.42	0.175	0.83
FTD	IN_VIP	UBE2QL1	0.13	0.10	1.36	0.175	0.816
FTD	EN_L3_5_IT_1	GNG2	0.36	0.26	1.36	0.175	0.715
FTD	EN_L2_3_IT	CTNNA1	-0.25	0.18	-1.36	0.175	0.617
FTD	PC	GPER1	0.34	0.25	1.36	0.175	0.908
FTD	IN_ADARB2	SH3KBP1	-0.14	0.10	-1.36	0.175	0.998
FTD	IN_PVALB_CHC	PCNP	0.24	0.18	1.36	0.175	0.792
FTD	EN_L6_IT_1	C2orf88	0.33	0.25	1.36	0.175	0.763
FTD	EN_L3_5_IT_3	PRPF19	-0.17	0.13	-1.36	0.175	0.741
FTD	IN_PVALB_CHC	PLEKHG1	-0.35	0.26	-1.36	0.175	0.792
FTD	Oligo	KIF4A	-0.26	0.19	-1.36	0.175	0.564
FTD	EN_L3_5_IT_1	REXO4	0.23	0.17	1.36	0.175	0.715
FTD	Astro	USH1C	0.44	0.32	1.36	0.175	0.504
FTD	OPC	ARPP19	-0.12	0.09	-1.36	0.175	0.625
FTD	IN_LAMP5_LHX6	ADAM11	-0.30	0.22	-1.36	0.175	0.897
FTD	EN_L5_6_NP	SLC36A4	-0.19	0.14	-1.36	0.175	0.705
FTD	OPC	NCOA4	0.14	0.10	1.36	0.175	0.625
FTD	IN_LAMP5_RELN	LMO4	-0.19	0.14	-1.36	0.175	0.844
FTD	EN_L6_CT	COPS6	0.24	0.18	1.36	0.175	0.668
FTD	IN_LAMP5_RELN	PSMC6	-0.17	0.13	-1.36	0.175	0.844
FTD	EN_L2_3_IT	DPF2	-0.09	0.06	-1.36	0.175	0.617
FTD	EN_L5_ET	CCSAP	5.76	4.06	1.42	0.175	0.83
FTD	EN_L6_IT_1	CDK10	0.22	0.16	1.36	0.175	0.763
FTD	EN_L6_CT	SEZ6L	-0.23	0.17	-1.36	0.175	0.668
FTD	IN_LAMP5_RELN	MXD4	0.17	0.13	1.36	0.175	0.844
FTD	EN_L6_IT_1	PSIP1	0.13	0.10	1.36	0.175	0.763
FTD	EN_L6_CT	SNRPA1	-0.33	0.25	-1.36	0.175	0.668
FTD	EN_L6B	TRPM2	0.18	0.13	1.36	0.175	0.731
FTD	IN_PVALB_CHC	CXXC4	0.37	0.27	1.36	0.175	0.792
FTD	Adaptive	ADAM10	-0.47	0.34	-1.37	0.175	0.878
FTD	EN_L3_5_IT_2	SLC25A12	-0.09	0.06	-1.36	0.175	0.664
FTD	EN_L5_6_NP	SLC38A6	-0.17	0.12	-1.36	0.175	0.705
FTD	EN_L6B	SENP7	0.18	0.13	1.36	0.175	0.731
FTD	OPC	NEFL	-0.28	0.20	-1.36	0.175	0.625
FTD	Oligo	FNDC5	-0.21	0.15	-1.36	0.175	0.564
FTD	IN_VIP	CCT6A	-0.16	0.12	-1.36	0.175	0.816
FTD	EN_L5_6_NP	MAST4	0.42	0.31	1.36	0.175	0.705
FTD	Micro	TPRG1	0.62	0.46	1.36	0.175	0.864
FTD	EN_L5_6_NP	ZNF277	0.21	0.15	1.36	0.175	0.705
FTD	EN_L2_3_IT	LDLR	0.28	0.21	1.36	0.175	0.617
FTD	EN_L2_3_IT	TRPV2	0.31	0.22	1.36	0.175	0.617
FTD	EN_L6_IT_2	SUPT16H	-0.23	0.17	-1.36	0.175	0.809
FTD	EN_L6_CT	RAB2A	-0.13	0.09	-1.36	0.175	0.668
FTD	EN_L2_3_IT	STRC	0.25	0.19	1.36	0.175	0.617
FTD	EN_L6_IT_2	FAM184B	-0.33	0.24	-1.36	0.175	0.809
FTD	EN_L6_CT	NLGN2	0.23	0.17	1.36	0.175	0.668
FTD	IN_PVALB	ETF1	-0.16	0.12	-1.36	0.175	0.829
FTD	EN_L6_IT_1	ENSG00000258465	0.34	0.25	1.36	0.175	0.763
FTD	IN_ADARB2	ERP29	-0.28	0.20	-1.36	0.175	0.998
FTD	Adaptive	CALM1	-0.44	0.32	-1.37	0.175	0.878
FTD	Astro	KLF13	-0.18	0.13	-1.36	0.175	0.504
FTD	IN_PVALB	MRPL23	-0.27	0.20	-1.36	0.175	0.829
FTD	EN_L2_3_IT	ADD3	-0.14	0.10	-1.36	0.175	0.617
FTD	EN_L6_IT_2	ZFYVE21	0.26	0.19	1.36	0.175	0.809
FTD	EN_L3_5_IT_2	HSP90AA1	0.16	0.11	1.36	0.175	0.664
FTD	IN_LAMP5_LHX6	ZNF76	-0.28	0.21	-1.36	0.175	0.897
FTD	Micro	SCAI	0.17	0.12	1.36	0.175	0.864
FTD	OPC	MED21	-0.15	0.11	-1.36	0.175	0.625
FTD	EN_L2_3_IT	BTAF1	-0.06	0.05	-1.36	0.175	0.617
FTD	EN_L3_5_IT_1	SLFN5	-0.35	0.25	-1.36	0.175	0.715
FTD	Endo	EPN2	-0.21	0.15	-1.36	0.175	0.772
FTD	EN_L3_5_IT_2	UBP1	-0.12	0.09	-1.36	0.175	0.664
FTD	Micro	IDE	0.15	0.11	1.36	0.175	0.864
FTD	EN_L3_5_IT_3	FAM131A	-0.16	0.12	-1.36	0.175	0.741
FTD	Micro	ACBD3	-0.17	0.12	-1.36	0.175	0.864
FTD	EN_L6_IT_1	ZNF345	0.20	0.15	1.36	0.175	0.763
FTD	Micro	DCUN1D1	0.17	0.12	1.36	0.175	0.864
FTD	EN_L6B	LRRTM2	0.25	0.19	1.36	0.175	0.731
FTD	SMC	THOC2	-0.74	0.54	-1.38	0.175	0.997
FTD	EN_L5_ET	DSTYK	-5.68	4.01	-1.42	0.175	0.83
FTD	Oligo	GTPBP10	0.11	0.08	1.36	0.175	0.564
FTD	EN_L6B	TCF4	0.27	0.20	1.36	0.175	0.731
FTD	Micro	PAIP1	0.17	0.13	1.36	0.175	0.864
FTD	IN_LAMP5_RELN	ARID3A	0.32	0.23	1.36	0.175	0.844
FTD	EN_L3_5_IT_2	CYP4X1	-0.15	0.11	-1.36	0.175	0.664
FTD	EN_L6_CT	CDK7	-0.23	0.17	-1.36	0.175	0.669
FTD	Micro	SLC43A2	-0.24	0.17	-1.36	0.175	0.864
FTD	IN_PVALB	PDK3	-0.15	0.11	-1.36	0.175	0.829
FTD	IN_VIP	RNPS1	-0.11	0.08	-1.36	0.175	0.816
FTD	IN_PVALB	PSME2	-0.33	0.24	-1.36	0.175	0.829
FTD	Oligo	SH3KBP1	0.11	0.08	1.36	0.175	0.564
FTD	Astro	CLK3	-0.12	0.09	-1.36	0.175	0.505
FTD	EN_L6B	PDE7A	-0.18	0.13	-1.36	0.175	0.731
FTD	IN_SST	PVALEF	0.27	0.20	1.36	0.175	0.789
FTD	EN_L6_IT_1	ZSCAN29	-0.35	0.26	-1.36	0.175	0.763
FTD	IN_LAMP5_LHX6	FARP1	-0.14	0.11	-1.36	0.175	0.897
FTD	Oligo	ZGLP1	0.30	0.22	1.36	0.175	0.564
FTD	EN_L2_3_IT	DSCAM	0.10	0.07	1.36	0.175	0.618
FTD	IN_PVALB	IK	-0.19	0.14	-1.36	0.175	0.829
FTD	EN_L6_IT_1	DBR1	-0.34	0.25	-1.36	0.175	0.763
FTD	IN_VIP	IQSEC3	0.13	0.10	1.36	0.175	0.816
FTD	EN_L6B	MMS22L	-0.43	0.32	-1.36	0.175	0.731
FTD	EN_L6_IT_2	SLC16A3	-0.39	0.28	-1.36	0.175	0.809
FTD	SMC	YWHAE	0.67	0.49	1.38	0.175	0.997
FTD	Oligo	USP47	0.08	0.06	1.36	0.175	0.564
FTD	IN_LAMP5_RELN	CACNG2	0.16	0.12	1.36	0.175	0.844
FTD	PVM	GSK3B	0.31	0.23	1.37	0.175	1
FTD	EN_L6_CT	OMD	-0.45	0.33	-1.36	0.175	0.669
FTD	VLMC	MMS19	-0.37	0.27	-1.36	0.175	1
FTD	IN_LAMP5_RELN	COMMD1	0.11	0.08	1.36	0.175	0.844
FTD	Astro	FAM172A	0.07	0.05	1.36	0.175	0.505
FTD	OPC	APH1A	-0.21	0.15	-1.36	0.175	0.625
FTD	OPC	SMG6	-0.16	0.12	-1.36	0.175	0.625
FTD	EN_L2_3_IT	ENSG00000111780	-0.35	0.26	-1.36	0.175	0.618
FTD	IN_PVALB	C1QBP	0.29	0.21	1.36	0.175	0.829
FTD	IN_VIP	MAP2K2	0.12	0.09	1.36	0.175	0.816
FTD	IN_VIP	EPC1	0.08	0.06	1.36	0.175	0.816
FTD	EN_L5_6_NP	KIAA1841	-0.19	0.14	-1.36	0.175	0.705
FTD	Astro	MAPT	0.15	0.11	1.36	0.175	0.505
FTD	EN_L5_6_NP	BSN	0.20	0.15	1.36	0.175	0.705
FTD	IN_VIP	MYO5C	-0.20	0.15	-1.36	0.175	0.816
FTD	EN_L3_5_IT_1	CNTN5	0.17	0.12	1.36	0.175	0.715
FTD	IN_SST	SNAPC5	0.25	0.18	1.36	0.175	0.789
FTD	IN_SST	NAPEPLD	0.18	0.13	1.36	0.175	0.789
FTD	EN_L3_5_IT_1	SVIP	-0.25	0.19	-1.36	0.175	0.715
FTD	IN_ADARB2	C7orf50	0.17	0.13	1.36	0.175	0.998
FTD	Astro	FGF17	0.33	0.24	1.36	0.175	0.505
FTD	Astro	TSG101	-0.11	0.08	-1.36	0.175	0.505
FTD	EN_L6_IT_1	PPP2R5A	-0.25	0.18	-1.36	0.175	0.763
FTD	EN_L2_3_IT	APC	-0.07	0.05	-1.36	0.175	0.618
FTD	EN_L6B	TACC1	-0.14	0.10	-1.36	0.175	0.731
FTD	EN_L3_5_IT_3	ZDHHC6	-0.15	0.11	-1.36	0.175	0.741
FTD	EN_L2_3_IT	NOS2	0.25	0.18	1.36	0.175	0.618
FTD	IN_ADARB2	TBC1D9	-0.15	0.11	-1.36	0.175	0.998
FTD	EN_L6_IT_1	NUP214	-0.18	0.13	-1.36	0.175	0.763
FTD	Micro	CLIC2	0.40	0.29	1.36	0.175	0.864
FTD	EN_L6_CT	SLC2A13	-0.16	0.12	-1.36	0.175	0.669
FTD	Astro	GPATCH2	-0.15	0.11	-1.36	0.175	0.505
FTD	Micro	TBCK	0.13	0.10	1.36	0.175	0.864
FTD	IN_PVALB_CHC	NKAP	0.38	0.28	1.36	0.175	0.792
FTD	IN_SST	C12orf56	0.37	0.27	1.36	0.175	0.789
FTD	EN_L3_5_IT_1	STAG2	0.12	0.09	1.36	0.175	0.715
FTD	Oligo	TMEM258	-0.19	0.14	-1.36	0.175	0.564
FTD	IN_ADARB2	STEEP1	-0.33	0.24	-1.36	0.175	0.998
FTD	IN_VIP	VARS1	0.17	0.12	1.36	0.175	0.816
FTD	EN_L3_5_IT_3	HEPHL1	-0.38	0.28	-1.36	0.175	0.741
FTD	IN_PVALB_CHC	HECW1	0.22	0.16	1.36	0.175	0.792
FTD	IN_LAMP5_LHX6	WDFY2	-0.19	0.14	-1.36	0.175	0.897
FTD	EN_L3_5_IT_3	IZUMO4	-0.32	0.23	-1.36	0.175	0.741
FTD	EN_L3_5_IT_3	FBXW9	-0.33	0.24	-1.36	0.175	0.741
FTD	EN_L3_5_IT_1	CADM1	0.14	0.10	1.36	0.175	0.715
FTD	EN_L2_3_IT	RAC3	0.22	0.16	1.36	0.175	0.618
FTD	IN_PVALB_CHC	BICRAL	0.18	0.13	1.36	0.175	0.792
FTD	IN_LAMP5_LHX6	LIPI	-0.52	0.38	-1.36	0.175	0.897
FTD	Oligo	UTP6	0.09	0.06	1.36	0.175	0.564
FTD	EN_L3_5_IT_3	SH3BGRL	-0.15	0.11	-1.36	0.175	0.741
FTD	Oligo	DYNLT3	-0.17	0.12	-1.36	0.175	0.564
FTD	IN_PVALB	SYNGAP1	-0.15	0.11	-1.36	0.175	0.829
FTD	EN_L6B	FUT10	-0.42	0.30	-1.36	0.175	0.731
FTD	IN_LAMP5_LHX6	CXADR	-0.28	0.21	-1.36	0.175	0.897
FTD	IN_LAMP5_RELN	H3-3B	-0.23	0.17	-1.36	0.175	0.844
FTD	EN_L3_5_IT_1	CSMD2	0.18	0.13	1.36	0.175	0.715
FTD	IN_PVALB_CHC	ANKFN1	-0.41	0.30	-1.36	0.175	0.792
FTD	PC	FOXN2	-0.41	0.30	-1.36	0.175	0.908
FTD	Oligo	STK24	0.12	0.09	1.36	0.175	0.564
FTD	EN_L3_5_IT_3	HACE1	0.10	0.07	1.36	0.175	0.741
FTD	OPC	CCT3	0.15	0.11	1.36	0.175	0.625
FTD	EN_L2_3_IT	MAPK10	0.08	0.06	1.36	0.175	0.618
FTD	EN_L3_5_IT_3	DCTN1	-0.18	0.13	-1.36	0.175	0.741
FTD	IN_ADARB2	DIPK1A	-0.13	0.09	-1.36	0.175	0.998
FTD	OPC	KLHDC3	-0.14	0.10	-1.36	0.175	0.625
FTD	IN_VIP	SCAPER	-0.08	0.06	-1.36	0.175	0.816
FTD	IN_PVALB	MIER2	0.25	0.18	1.36	0.175	0.829
FTD	Micro	MOCOS	-0.52	0.38	-1.36	0.175	0.864
FTD	EN_L5_6_NP	PHAX	0.31	0.23	1.36	0.175	0.705
FTD	EN_L3_5_IT_1	DNAJC17	-0.23	0.17	-1.36	0.175	0.715
FTD	EN_L6_CT	LSS	-0.27	0.20	-1.36	0.175	0.669
FTD	EN_L3_5_IT_2	MMD	-0.21	0.15	-1.36	0.175	0.665
FTD	EN_L6B	NCBP3	-0.22	0.16	-1.36	0.175	0.731
FTD	Astro	MMP25	0.32	0.24	1.36	0.175	0.505
FTD	OPC	MEST	-0.17	0.13	-1.36	0.175	0.625
FTD	EN_L2_3_IT	AMOT	0.14	0.10	1.36	0.175	0.618
FTD	EN_L2_3_IT	GTF2E2	-0.09	0.06	-1.36	0.175	0.618
FTD	IN_PVALB	RAB5B	-0.14	0.10	-1.36	0.175	0.829
FTD	Oligo	TGFBR3	0.24	0.18	1.36	0.175	0.564
FTD	OPC	CDYL	-0.18	0.13	-1.36	0.175	0.625
FTD	EN_L6_IT_2	DNM2	0.19	0.14	1.36	0.175	0.81
FTD	Astro	TTPAL	-0.16	0.12	-1.36	0.175	0.505
FTD	Oligo	DDX39A	0.13	0.10	1.36	0.175	0.564
FTD	EN_L6B	SLC19A2	-0.33	0.24	-1.36	0.175	0.731
FTD	IN_PVALB_CHC	PTPRA	0.13	0.10	1.36	0.175	0.792
FTD	Oligo	FLT1	0.28	0.20	1.36	0.175	0.564
FTD	EN_L2_3_IT	HIBCH	0.11	0.08	1.36	0.175	0.618
FTD	EN_L3_5_IT_3	NIPSNAP3B	-0.22	0.16	-1.36	0.175	0.741
FTD	IN_LAMP5_RELN	SLC3A1	-0.45	0.33	-1.36	0.175	0.844
FTD	IN_PVALB_CHC	ZNF264	-0.34	0.25	-1.36	0.175	0.792
FTD	EN_L6_IT_2	ELMOD2	-0.25	0.18	-1.36	0.175	0.81
FTD	Oligo	IARS1	0.08	0.06	1.36	0.175	0.564
FTD	OPC	GRHPR	0.14	0.10	1.36	0.175	0.625
FTD	EN_L6B	HERPUD1	-0.31	0.23	-1.36	0.175	0.731
FTD	IN_LAMP5_LHX6	ABI2	-0.13	0.09	-1.36	0.175	0.897
FTD	OPC	NAF1	-0.12	0.09	-1.36	0.175	0.625
FTD	Oligo	OSBPL5	-0.13	0.09	-1.36	0.175	0.564
FTD	Oligo	ICOSLG	-0.28	0.20	-1.36	0.175	0.564
FTD	Oligo	ZNF624	0.12	0.09	1.36	0.175	0.564
FTD	IN_SST	ENSG00000272162	-0.22	0.16	-1.36	0.175	0.789
FTD	IN_LAMP5_LHX6	PTTG1IP	-0.34	0.25	-1.36	0.175	0.897
FTD	PC	CCDC91	-0.25	0.18	-1.36	0.175	0.908
FTD	IN_LAMP5_RELN	MARCHF4	0.16	0.12	1.36	0.175	0.844
FTD	EN_L3_5_IT_3	CHRNE	-0.30	0.22	-1.36	0.175	0.741
FTD	EN_L6_IT_2	ZER1	0.18	0.13	1.36	0.175	0.81
FTD	IN_PVALB	NNAT	0.31	0.23	1.36	0.175	0.829
FTD	IN_ADARB2	SLC26A3	-0.47	0.35	-1.36	0.175	0.998
FTD	IN_VIP	FHL1	-0.11	0.08	-1.36	0.175	0.816
FTD	IN_SST	JPH1	0.21	0.16	1.36	0.175	0.789
FTD	IN_LAMP5_RELN	ARX	-0.19	0.14	-1.36	0.175	0.844
FTD	IN_SST	FEZ2	-0.16	0.12	-1.36	0.175	0.789
FTD	EN_L5_ET	PKM	4.30	3.04	1.42	0.175	0.831
FTD	EN_L5_6_NP	SEC16A	0.19	0.14	1.36	0.175	0.705
FTD	IN_SST	PAWR	0.18	0.13	1.36	0.175	0.789
FTD	EN_L5_6_NP	NUDCD2	0.27	0.20	1.36	0.175	0.705
FTD	EN_L2_3_IT	BAIAP2	0.13	0.09	1.36	0.175	0.618
FTD	EN_L5_ET	RPRD1B	5.18	3.66	1.42	0.175	0.831
FTD	EN_L3_5_IT_2	SH3GL1	0.13	0.10	1.36	0.175	0.665
FTD	IN_LAMP5_RELN	DNAJC3	0.18	0.13	1.36	0.175	0.844
FTD	IN_LAMP5_LHX6	DSTN	-0.20	0.15	-1.36	0.175	0.897
FTD	IN_PVALB	CST3	0.30	0.22	1.36	0.175	0.829
FTD	EN_L6_IT_1	KBTBD11	-0.22	0.16	-1.36	0.175	0.764
FTD	IN_LAMP5_RELN	IL7	-0.36	0.27	-1.36	0.175	0.844
FTD	IN_VIP	TRIM61	-0.37	0.27	-1.36	0.175	0.816
FTD	EN_L5_6_NP	CALN1	0.37	0.27	1.36	0.175	0.705
FTD	IN_PVALB	TMEM255A	0.49	0.36	1.36	0.175	0.829
FTD	IN_ADARB2	URI1	0.13	0.10	1.36	0.175	0.998
FTD	EN_L6_IT_2	SNU13	0.30	0.22	1.36	0.175	0.81
FTD	OPC	STYX	-0.17	0.13	-1.36	0.175	0.625
FTD	EN_L5_6_NP	MMP24OS	-0.32	0.23	-1.36	0.175	0.705
FTD	EN_L3_5_IT_2	ZKSCAN4	-0.23	0.17	-1.36	0.175	0.665
FTD	IN_ADARB2	NUFIP1	0.29	0.21	1.36	0.175	0.998
FTD	IN_PVALB	RPL36	0.18	0.13	1.36	0.175	0.829
FTD	OPC	TMEM131	-0.09	0.07	-1.36	0.175	0.625
FTD	IN_ADARB2	NDUFA2	0.32	0.23	1.36	0.175	0.998
FTD	EN_L5_6_NP	ACOT9	-0.25	0.19	-1.36	0.175	0.705
FTD	Astro	SLC25A18	0.18	0.13	1.36	0.176	0.505
FTD	SMC	ERC1	-0.45	0.33	-1.37	0.176	0.997
FTD	IN_LAMP5_RELN	PHF11	-0.24	0.17	-1.36	0.176	0.844
FTD	EN_L3_5_IT_3	ENSG00000270149	0.31	0.23	1.36	0.176	0.741
FTD	EN_L2_3_IT	DHX15	-0.08	0.06	-1.36	0.176	0.618
FTD	IN_LAMP5_LHX6	CCAR1	0.17	0.12	1.36	0.176	0.897
FTD	Astro	DDI2	-0.11	0.08	-1.36	0.176	0.505
FTD	IN_PVALB_CHC	POR	-0.38	0.28	-1.36	0.176	0.793
FTD	EN_L2_3_IT	SLC22A5	-0.12	0.09	-1.36	0.176	0.618
FTD	EN_L6B	DNM2	0.18	0.13	1.36	0.176	0.731
FTD	IN_LAMP5_LHX6	OMG	0.36	0.26	1.36	0.176	0.897
FTD	Astro	LRRC37B	0.11	0.08	1.36	0.176	0.505
FTD	EN_L6_IT_1	CDC37	-0.24	0.18	-1.36	0.176	0.764
FTD	IN_SST	B3GALNT2	-0.15	0.11	-1.36	0.176	0.789
FTD	IN_ADARB2	RMDN1	-0.20	0.15	-1.36	0.176	0.998
FTD	EN_L3_5_IT_3	TEK	0.35	0.26	1.36	0.176	0.741
FTD	EN_L3_5_IT_2	SORCS2	-0.23	0.17	-1.36	0.176	0.665
FTD	EN_L6_IT_1	LRRC8B	-0.15	0.11	-1.36	0.176	0.764
FTD	EN_L6B	GRIK5	0.18	0.13	1.36	0.176	0.731
FTD	EN_L6B	AIFM1	0.30	0.22	1.36	0.176	0.731
FTD	Astro	SLC30A10	-0.18	0.13	-1.36	0.176	0.505
FTD	EN_L3_5_IT_3	ALDH1A1	0.47	0.35	1.36	0.176	0.741
FTD	Astro	EZH1	0.11	0.08	1.36	0.176	0.505
FTD	EN_L3_5_IT_3	GTF3C3	0.13	0.09	1.36	0.176	0.741
FTD	SMC	NAP1L1	-0.60	0.43	-1.37	0.176	0.997
FTD	OPC	ZFP28	0.18	0.13	1.36	0.176	0.626
FTD	EN_L6B	S100PBP	-0.30	0.22	-1.36	0.176	0.731
FTD	IN_PVALB	LAPTM4A	-0.21	0.15	-1.36	0.176	0.829
FTD	IN_LAMP5_RELN	API5	-0.17	0.12	-1.36	0.176	0.844
FTD	IN_VIP	ZNF687	-0.25	0.18	-1.36	0.176	0.816
FTD	EN_L3_5_IT_2	NTNG1	-0.36	0.27	-1.36	0.176	0.665
FTD	Astro	SRCIN1	-0.22	0.16	-1.36	0.176	0.505
FTD	Oligo	RFC3	0.17	0.13	1.36	0.176	0.564
FTD	PVM	SPRED1	-0.41	0.30	-1.36	0.176	1
FTD	EN_L3_5_IT_2	ATOX1	-0.16	0.12	-1.36	0.176	0.665
FTD	Endo	CCDC93	0.30	0.22	1.36	0.176	0.774
FTD	EN_L6_CT	FAM117B	0.17	0.13	1.36	0.176	0.67
FTD	Oligo	E2F5	0.17	0.12	1.36	0.176	0.564
FTD	EN_L5_ET	SNCA	-3.49	2.47	-1.42	0.176	0.831
FTD	IN_VIP	GGT7	-0.11	0.08	-1.36	0.176	0.816
FTD	EN_L3_5_IT_2	KIAA1614	0.22	0.16	1.36	0.176	0.665
FTD	IN_SST	RBM26	-0.11	0.08	-1.36	0.176	0.789
FTD	IN_VIP	PDIK1L	0.16	0.12	1.36	0.176	0.816
FTD	EN_L6_CT	ANKMY2	-0.17	0.12	-1.36	0.176	0.67
FTD	EN_L3_5_IT_1	ST8SIA1	-0.21	0.16	-1.36	0.176	0.717
FTD	Micro	KATNAL2	0.26	0.19	1.36	0.176	0.866
FTD	IN_LAMP5_LHX6	DSCAML1	0.14	0.10	1.36	0.176	0.897
FTD	EN_L2_3_IT	TNFAIP8	0.33	0.24	1.36	0.176	0.618
FTD	IN_PVALB	SPAAR	-0.54	0.40	-1.36	0.176	0.829
FTD	EN_L2_3_IT	BCL2L15	-0.24	0.18	-1.36	0.176	0.618
FTD	EN_L6_IT_1	ZNF675	0.25	0.18	1.36	0.176	0.764
FTD	IN_VIP	PARN	-0.10	0.07	-1.36	0.176	0.816
FTD	EN_L6_CT	OGT	-0.15	0.11	-1.36	0.176	0.67
FTD	Oligo	DMTF1	0.08	0.06	1.36	0.176	0.564
FTD	IN_LAMP5_LHX6	LIMCH1	0.15	0.11	1.36	0.176	0.897
FTD	Astro	RTN2	0.25	0.18	1.36	0.176	0.505
FTD	Astro	NKAIN1	0.27	0.20	1.36	0.176	0.505
FTD	IN_ADARB2	VEGFA	-0.44	0.32	-1.36	0.176	0.998
FTD	IN_ADARB2	ZCCHC9	-0.27	0.20	-1.36	0.176	0.998
FTD	EN_L5_6_NP	RPAIN	-0.23	0.17	-1.36	0.176	0.706
FTD	EN_L6_IT_2	ARHGAP18	0.29	0.21	1.36	0.176	0.81
FTD	Micro	PSMC6	-0.16	0.12	-1.36	0.176	0.866
FTD	EN_L3_5_IT_2	SPDYE17	-0.37	0.27	-1.36	0.176	0.665
FTD	EN_L6_IT_1	DPH5	0.26	0.19	1.36	0.176	0.764
FTD	EN_L3_5_IT_1	LMAN2L	0.20	0.14	1.36	0.176	0.717
FTD	IN_PVALB	CDK13	0.08	0.06	1.36	0.176	0.829
FTD	EN_L6_IT_1	HECTD1	0.13	0.10	1.36	0.176	0.764
FTD	EN_L5_6_NP	KIF5A	-0.18	0.13	-1.36	0.176	0.706
FTD	IN_PVALB	DENND11	-0.13	0.09	-1.36	0.176	0.829
FTD	IN_PVALB	AQR	-0.10	0.07	-1.36	0.176	0.829
FTD	IN_PVALB	SLX4	-0.22	0.16	-1.36	0.176	0.829
FTD	IN_VIP	PIGK	-0.17	0.13	-1.36	0.176	0.816
FTD	EN_L6_IT_2	ST7	-0.17	0.12	-1.36	0.176	0.81
FTD	IN_VIP	PSMD12	-0.11	0.08	-1.36	0.176	0.816
FTD	IN_PVALB	PLD5	0.15	0.11	1.36	0.176	0.829
FTD	EN_L6_CT	BCL2L13	-0.18	0.13	-1.36	0.176	0.67
FTD	EN_L3_5_IT_3	ZNF41	0.18	0.13	1.36	0.176	0.741
FTD	EN_L3_5_IT_3	ALDH9A1	0.24	0.18	1.36	0.176	0.741
FTD	EN_L2_3_IT	TP53RK	-0.16	0.11	-1.36	0.176	0.618
FTD	Oligo	PEG10	0.17	0.13	1.36	0.176	0.564
FTD	IN_SST	KLHL12	0.17	0.13	1.36	0.176	0.789
FTD	EN_L2_3_IT	ORC2	-0.08	0.06	-1.36	0.176	0.618
FTD	IN_VIP	TOB2	0.15	0.11	1.36	0.176	0.816
FTD	IN_SST	RABAC1	0.28	0.21	1.36	0.176	0.789
FTD	IN_VIP	UQCRB	0.14	0.10	1.36	0.176	0.816
FTD	IN_LAMP5_RELN	TALDO1	0.23	0.17	1.36	0.176	0.844
FTD	Micro	AIM2	-0.59	0.43	-1.36	0.176	0.866
FTD	EN_L3_5_IT_2	GLI4	0.25	0.18	1.36	0.176	0.665
FTD	IN_LAMP5_RELN	MAPK14	-0.13	0.10	-1.36	0.176	0.844
FTD	Oligo	GLYATL1	-0.29	0.21	-1.36	0.176	0.564
FTD	OPC	PROS1	-0.30	0.22	-1.36	0.176	0.626
FTD	OPC	EML5	0.08	0.06	1.36	0.176	0.626
FTD	Astro	NCOA6	-0.09	0.06	-1.36	0.176	0.505
FTD	OPC	NAT16	-0.32	0.23	-1.36	0.176	0.626
FTD	OPC	LENG9	-0.34	0.25	-1.36	0.176	0.626
FTD	IN_LAMP5_RELN	INO80	0.15	0.11	1.36	0.176	0.844
FTD	EN_L5_6_NP	TBC1D12	-0.24	0.18	-1.36	0.176	0.706
FTD	EN_L3_5_IT_2	VWC2	-0.28	0.21	-1.36	0.176	0.665
FTD	IN_LAMP5_RELN	PPP2R1B	-0.21	0.15	-1.36	0.176	0.844
FTD	OPC	DEDD	-0.19	0.14	-1.36	0.176	0.626
FTD	EN_L2_3_IT	ZBTB44	0.10	0.07	1.36	0.176	0.618
FTD	IN_ADARB2	SCGB2B2	0.26	0.19	1.36	0.176	0.998
FTD	EN_L3_5_IT_3	MCAT	-0.29	0.21	-1.36	0.176	0.741
FTD	EN_L3_5_IT_2	TTC9B	0.20	0.15	1.36	0.176	0.665
FTD	Astro	IGF1R	-0.15	0.11	-1.36	0.176	0.505
FTD	IN_ADARB2	KIAA0232	0.12	0.09	1.36	0.176	0.998
FTD	Oligo	HSPB8	0.27	0.20	1.36	0.176	0.565
FTD	IN_VIP	KDM4D	-0.28	0.21	-1.36	0.176	0.816
FTD	IN_LAMP5_LHX6	HNRNPA2B1	-0.14	0.11	-1.36	0.176	0.897
FTD	EN_L3_5_IT_1	CDYL2	-0.17	0.12	-1.36	0.176	0.717
FTD	Micro	BRINP1	-0.35	0.26	-1.36	0.176	0.866
FTD	Astro	SORCS1	-0.18	0.13	-1.36	0.176	0.505
FTD	IN_SST	STAG3	-0.28	0.21	-1.36	0.176	0.79
FTD	IN_LAMP5_LHX6	ZNF780B	-0.19	0.14	-1.36	0.176	0.897
FTD	EN_L2_3_IT	ZNF610	0.23	0.17	1.36	0.176	0.618
FTD	IN_PVALB_CHC	PLXNA1	0.34	0.25	1.36	0.176	0.793
FTD	IN_PVALB_CHC	ZFPM1	0.38	0.28	1.36	0.176	0.793
FTD	Micro	SGMS1	0.12	0.09	1.36	0.176	0.866
FTD	Astro	MLST8	-0.17	0.12	-1.36	0.176	0.505
FTD	EN_L2_3_IT	CCDC74A	0.23	0.17	1.36	0.176	0.618
FTD	Astro	IL1RAP	-0.39	0.29	-1.36	0.176	0.505
FTD	IN_LAMP5_RELN	PUM2	-0.11	0.08	-1.36	0.176	0.844
FTD	IN_ADARB2	NIPBL	0.12	0.09	1.36	0.176	0.998
FTD	EN_L6B	ZNF852	-0.36	0.27	-1.36	0.176	0.731
FTD	IN_VIP	TOMM70	-0.10	0.07	-1.36	0.176	0.816
FTD	SMC	DOCK1	-0.56	0.41	-1.37	0.176	0.997
FTD	EN_L6_IT_2	C3orf14	0.25	0.19	1.36	0.176	0.811
FTD	EN_L3_5_IT_3	ENSG00000251012	-0.43	0.32	-1.36	0.176	0.741
FTD	IN_LAMP5_RELN	LIG3	0.26	0.19	1.36	0.176	0.844
FTD	IN_LAMP5_RELN	SLC27A6	-0.42	0.31	-1.36	0.176	0.844
FTD	Oligo	IL1RAPL1	0.12	0.09	1.36	0.176	0.565
FTD	EN_L6B	KAT6A	-0.16	0.12	-1.36	0.176	0.731
FTD	IN_ADARB2	RASGEF1B	0.36	0.27	1.36	0.176	0.998
FTD	IN_PVALB_CHC	UNC5B	0.21	0.15	1.36	0.176	0.793
FTD	EN_L6B	EPHA7	0.17	0.13	1.36	0.176	0.731
FTD	Oligo	KRT10	0.16	0.12	1.36	0.176	0.565
FTD	EN_L6B	ACTR1B	0.25	0.18	1.36	0.176	0.731
FTD	Astro	BLVRB	-0.15	0.11	-1.36	0.176	0.505
FTD	OPC	PPP3CB	-0.08	0.06	-1.36	0.176	0.626
FTD	EN_L3_5_IT_1	FLRT3	0.27	0.20	1.36	0.176	0.718
FTD	EN_L6B	ATG16L1	-0.20	0.15	-1.36	0.176	0.731
FTD	EN_L6_CT	OSBPL10	-0.14	0.11	-1.36	0.176	0.67
FTD	EN_L6_IT_1	SRFBP1	0.21	0.15	1.36	0.176	0.765
FTD	Oligo	GTF3C3	0.08	0.06	1.36	0.176	0.565
FTD	IN_PVALB_CHC	CACNA1D	0.12	0.09	1.36	0.176	0.793
FTD	EN_L5_6_NP	ARL13B	-0.24	0.17	-1.36	0.176	0.706
FTD	EN_L3_5_IT_3	RELA	0.24	0.18	1.36	0.176	0.741
FTD	IN_LAMP5_RELN	MBD1	0.25	0.18	1.36	0.176	0.844
FTD	IN_LAMP5_RELN	BPNT2	-0.19	0.14	-1.36	0.176	0.844
FTD	EN_L6B	SMIM4	0.29	0.21	1.36	0.176	0.731
FTD	EN_L6_CT	CD276	-0.26	0.19	-1.36	0.176	0.67
FTD	IN_PVALB	GRIN2A	0.18	0.13	1.36	0.176	0.829
FTD	EN_L5_6_NP	MAPK3	-0.40	0.29	-1.36	0.176	0.706
FTD	SMC	HES4	-0.68	0.49	-1.37	0.176	0.997
FTD	EN_L6_IT_1	SYAP1	-0.25	0.18	-1.36	0.176	0.765
FTD	Oligo	CRACR2A	-0.24	0.17	-1.36	0.176	0.565
FTD	Oligo	GALNT7	0.17	0.12	1.36	0.176	0.565
FTD	EN_L5_6_NP	DCLK2	-0.15	0.11	-1.36	0.176	0.706
FTD	IN_ADARB2	GRIK2	-0.11	0.08	-1.36	0.176	0.998
FTD	EN_L3_5_IT_3	PPP1R16A	0.22	0.16	1.36	0.176	0.741
FTD	IN_PVALB	LCLAT1	-0.12	0.09	-1.36	0.176	0.829
FTD	IN_PVALB	ZC3H3	0.18	0.13	1.36	0.176	0.829
FTD	OPC	CRY1	-0.19	0.14	-1.36	0.176	0.626
FTD	EN_L3_5_IT_1	SZT2	-0.18	0.13	-1.36	0.176	0.718
FTD	IN_PVALB	CC2D1B	0.23	0.17	1.36	0.176	0.829
FTD	PC	SGMS1	0.22	0.16	1.36	0.176	0.908
FTD	EN_L3_5_IT_2	NARF	-0.12	0.09	-1.36	0.176	0.666
FTD	EN_L3_5_IT_3	ZNF865	-0.22	0.16	-1.36	0.176	0.741
FTD	Endo	TSPAN9	0.24	0.18	1.36	0.176	0.774
FTD	Micro	ZFP62	0.23	0.17	1.36	0.176	0.866
FTD	IN_ADARB2	VRK2	-0.42	0.31	-1.36	0.176	0.998
FTD	Oligo	YJU2	0.13	0.09	1.36	0.176	0.565
FTD	EN_L3_5_IT_3	BIN3	0.16	0.12	1.36	0.176	0.741
FTD	PC	CREBRF	0.27	0.20	1.36	0.176	0.908
FTD	EN_L3_5_IT_3	KLF5	-0.39	0.28	-1.36	0.176	0.741
FTD	SMC	ATXN10	-0.57	0.42	-1.37	0.176	0.997
FTD	EN_L3_5_IT_2	TOM1	0.17	0.12	1.36	0.176	0.666
FTD	EN_L6B	PRICKLE2	0.14	0.10	1.36	0.176	0.731
FTD	EN_L5_6_NP	ALKBH8	-0.23	0.17	-1.36	0.176	0.706
FTD	EN_L5_6_NP	SLC6A15	-0.23	0.17	-1.36	0.176	0.706
FTD	IN_LAMP5_RELN	RTN3	-0.09	0.07	-1.36	0.176	0.844
FTD	IN_VIP	CD109	0.33	0.25	1.36	0.176	0.817
FTD	EN_L2_3_IT	USP15	-0.07	0.05	-1.36	0.176	0.619
FTD	EN_L3_5_IT_3	TP53BP1	0.09	0.07	1.36	0.176	0.741
FTD	IN_LAMP5_LHX6	NME3	0.27	0.20	1.36	0.176	0.897
FTD	EN_L5_ET	EXTL2	6.25	4.42	1.41	0.176	0.833
FTD	EN_L3_5_IT_2	TCEA3	0.34	0.25	1.36	0.176	0.666
FTD	Oligo	P2RY8	-0.28	0.20	-1.36	0.176	0.565
FTD	Endo	PCDH7	0.46	0.34	1.36	0.176	0.774
FTD	Astro	LVRN	0.40	0.30	1.36	0.176	0.506
FTD	Astro	RDH13	-0.28	0.21	-1.36	0.176	0.506
FTD	Oligo	TMEM263	0.13	0.09	1.36	0.176	0.565
FTD	EN_L6_IT_2	FAM131A	0.23	0.17	1.36	0.176	0.811
FTD	EN_L3_5_IT_1	ATG5	-0.14	0.10	-1.36	0.176	0.718
FTD	IN_SST	NYAP1	-0.22	0.16	-1.36	0.176	0.791
FTD	EN_L2_3_IT	TRMT10A	0.22	0.16	1.36	0.176	0.619
FTD	EN_L6_CT	CCDC85B	0.31	0.23	1.36	0.176	0.671
FTD	IN_PVALB	TDRD5	-0.46	0.34	-1.36	0.176	0.829
FTD	Astro	SFXN2	-0.19	0.14	-1.36	0.176	0.506
FTD	EN_L2_3_IT	RPS6KA3	-0.09	0.06	-1.36	0.176	0.619
FTD	EN_L5_6_NP	DCLK1	-0.11	0.08	-1.36	0.176	0.706
FTD	Oligo	FRMD8	0.13	0.09	1.36	0.176	0.565
FTD	IN_SST	ZNF320	0.19	0.14	1.36	0.176	0.791
FTD	VLMC	MT-ATP6	-0.39	0.29	-1.36	0.176	1
FTD	IN_VIP	SRA1	-0.16	0.12	-1.36	0.176	0.817
FTD	Micro	POU2F1	-0.11	0.08	-1.36	0.176	0.866
FTD	EN_L6B	NHSL2	0.40	0.29	1.36	0.176	0.731
FTD	IN_LAMP5_RELN	DPH7	-0.21	0.16	-1.36	0.176	0.844
FTD	IN_PVALB	SLC26A4	-0.19	0.14	-1.36	0.176	0.829
FTD	EN_L6_CT	COL16A1	0.34	0.25	1.36	0.176	0.671
FTD	EN_L6_IT_1	PACRG	-0.20	0.14	-1.36	0.176	0.766
FTD	IN_VIP	E4F1	-0.25	0.18	-1.36	0.176	0.817
FTD	EN_L3_5_IT_1	SEPTIN11	0.12	0.09	1.36	0.176	0.718
FTD	Astro	VAMP5	-0.26	0.19	-1.36	0.176	0.506
FTD	VLMC	MXI1	0.47	0.35	1.36	0.176	1
FTD	EN_L3_5_IT_2	SPEN	0.11	0.08	1.36	0.176	0.666
FTD	EN_L3_5_IT_2	EPHA6	-0.33	0.25	-1.36	0.176	0.666
FTD	Astro	HSPBP1	0.22	0.16	1.36	0.176	0.506
FTD	Oligo	RNF217	0.18	0.13	1.36	0.176	0.565
FTD	Oligo	SLC25A19	0.18	0.13	1.36	0.176	0.565
FTD	Astro	LYPD5	0.19	0.14	1.36	0.176	0.506
FTD	EN_L3_5_IT_1	CNIH2	0.28	0.21	1.36	0.176	0.718
FTD	EN_L6_CT	ANKS1A	-0.17	0.13	-1.36	0.176	0.671
FTD	IN_LAMP5_LHX6	CEP89	-0.27	0.20	-1.36	0.176	0.897
FTD	OPC	MPP1	0.19	0.14	1.36	0.176	0.627
FTD	IN_PVALB_CHC	MEF2C	0.15	0.11	1.36	0.176	0.793
FTD	Astro	IK	-0.16	0.12	-1.36	0.176	0.506
FTD	PVM	COMMD10	0.33	0.24	1.36	0.176	1
FTD	IN_SST	ZYG11B	0.11	0.08	1.36	0.176	0.791
FTD	Micro	IQCJ-SCHIP1	0.33	0.24	1.36	0.176	0.866
FTD	Micro	MMAA	0.29	0.22	1.36	0.176	0.866
FTD	OPC	ADAM12	-0.13	0.10	-1.36	0.176	0.627
FTD	IN_PVALB	SLIT3	-0.41	0.30	-1.36	0.176	0.829
FTD	IN_VIP	HSD11B2	0.28	0.21	1.36	0.176	0.817
FTD	EN_L2_3_IT	ELOVL4	-0.10	0.07	-1.36	0.176	0.619
FTD	Oligo	MXD4	0.14	0.10	1.36	0.176	0.565
FTD	EN_L6_CT	CFAP251	0.32	0.23	1.36	0.176	0.671
FTD	IN_PVALB	DNAJB6	0.15	0.11	1.36	0.176	0.829
FTD	IN_VIP	GLB1L2	-0.35	0.26	-1.36	0.176	0.817
FTD	EN_L5_6_NP	TSEN15	-0.24	0.18	-1.36	0.176	0.706
FTD	EN_L6_CT	TSHZ1	0.25	0.19	1.36	0.176	0.671
FTD	PC	PPP1R10	0.33	0.25	1.36	0.176	0.908
FTD	Astro	RFC2	-0.25	0.18	-1.36	0.176	0.506
FTD	Astro	ASGR1	-0.27	0.20	-1.36	0.177	0.506
FTD	OPC	NFIC	-0.15	0.11	-1.36	0.177	0.627
FTD	IN_LAMP5_LHX6	ANO5	-0.16	0.12	-1.36	0.177	0.897
FTD	OPC	CALN1	0.23	0.17	1.36	0.177	0.627
FTD	IN_PVALB_CHC	DDX55	-0.34	0.25	-1.36	0.177	0.793
FTD	OPC	PDK3	0.17	0.12	1.36	0.177	0.627
FTD	Oligo	MYL5	-0.24	0.18	-1.36	0.177	0.565
FTD	EN_L2_3_IT	FUCA2	-0.17	0.13	-1.36	0.177	0.619
FTD	PVM	SESTD1	0.46	0.34	1.36	0.177	1
FTD	EN_L6B	SMC3	-0.22	0.17	-1.36	0.177	0.731
FTD	EN_L6_IT_2	GPT2	0.28	0.21	1.36	0.177	0.811
FTD	IN_PVALB_CHC	SKI	0.25	0.18	1.36	0.177	0.793
FTD	EN_L3_5_IT_1	C4orf19	-0.37	0.27	-1.36	0.177	0.718
FTD	EN_L3_5_IT_2	GTF2IRD2	0.28	0.20	1.36	0.177	0.666
FTD	Endo	UBE2D2	-0.29	0.21	-1.36	0.177	0.774
FTD	EN_L6B	POLK	0.17	0.13	1.36	0.177	0.731
FTD	IN_LAMP5_LHX6	ZNF510	0.28	0.20	1.36	0.177	0.897
FTD	IN_LAMP5_LHX6	LRCH1	-0.17	0.12	-1.36	0.177	0.897
FTD	IN_LAMP5_RELN	GALNT2	0.12	0.09	1.36	0.177	0.844
FTD	EN_L3_5_IT_2	B4GALNT3	0.19	0.14	1.36	0.177	0.666
FTD	Micro	MAP7D3	-0.23	0.17	-1.36	0.177	0.866
FTD	IN_PVALB_CHC	PDXK	0.21	0.16	1.36	0.177	0.793
FTD	EN_L6B	OSBP	-0.22	0.16	-1.36	0.177	0.731
FTD	Micro	MT-CO2	-0.12	0.09	-1.36	0.177	0.866
FTD	EN_L6_IT_2	KRR1	-0.24	0.18	-1.36	0.177	0.811
FTD	EN_L6_CT	PTEN	0.12	0.09	1.36	0.177	0.671
FTD	Astro	HSD17B14	0.20	0.15	1.36	0.177	0.506
FTD	EN_L5_ET	ABCA3	-4.41	3.12	-1.41	0.177	0.834
FTD	EN_L2_3_IT	MYO1B	-0.17	0.13	-1.36	0.177	0.62
FTD	Astro	ACOT7	-0.17	0.13	-1.36	0.177	0.506
FTD	EN_L6_IT_1	HIP1R	-0.28	0.21	-1.36	0.177	0.766
FTD	Oligo	STK4	0.08	0.06	1.36	0.177	0.565
FTD	IN_VIP	MEP1B	-0.33	0.24	-1.36	0.177	0.817
FTD	IN_LAMP5_LHX6	PRPF3	-0.27	0.20	-1.36	0.177	0.897
FTD	EN_L3_5_IT_3	TBCCD1	-0.25	0.18	-1.36	0.177	0.742
FTD	EN_L3_5_IT_1	HTRA1	-0.36	0.27	-1.36	0.177	0.718
FTD	EN_L2_3_IT	AK6	0.11	0.08	1.36	0.177	0.62
FTD	EN_L5_6_NP	KAT2A	-0.25	0.19	-1.36	0.177	0.706
FTD	OPC	C8orf76	0.20	0.15	1.36	0.177	0.627
FTD	IN_LAMP5_LHX6	TYW1	-0.16	0.12	-1.36	0.177	0.897
FTD	IN_ADARB2	DOCK5	-0.35	0.26	-1.36	0.177	0.998
FTD	IN_VIP	PCDH11Y	-0.28	0.21	-1.36	0.177	0.817
FTD	EN_L6_IT_1	NPM1	0.20	0.15	1.36	0.177	0.766
FTD	IN_LAMP5_LHX6	TMEM39A	-0.34	0.25	-1.36	0.177	0.897
FTD	IN_PVALB	TRAPPC6B	-0.12	0.09	-1.36	0.177	0.829
FTD	IN_PVALB	MKX	-0.21	0.15	-1.36	0.177	0.829
FTD	EN_L3_5_IT_3	MXI1	0.14	0.10	1.36	0.177	0.742
FTD	IN_SST	FAM90A1	0.37	0.27	1.36	0.177	0.791
FTD	EN_L2_3_IT	LGALSL	0.15	0.11	1.36	0.177	0.62
FTD	EN_L3_5_IT_1	CDC7	-0.22	0.16	-1.36	0.177	0.718
FTD	IN_LAMP5_LHX6	CNST	-0.18	0.13	-1.36	0.177	0.897
FTD	EN_L6_CT	ADAMTS3	0.41	0.30	1.36	0.177	0.671
FTD	IN_SST	NPIPB13	0.43	0.32	1.36	0.177	0.791
FTD	EN_L6B	ZNF627	-0.37	0.27	-1.36	0.177	0.732
FTD	Astro	TAF6	-0.18	0.13	-1.36	0.177	0.506
FTD	IN_LAMP5_LHX6	PEX6	-0.25	0.19	-1.36	0.177	0.897
FTD	EN_L2_3_IT	ZMAT4	0.12	0.09	1.36	0.177	0.62
FTD	IN_PVALB	IGF1	0.19	0.14	1.36	0.177	0.829
FTD	EN_L2_3_IT	SCG5	-0.11	0.08	-1.36	0.177	0.62
FTD	EN_L3_5_IT_2	VPS13A	-0.09	0.07	-1.36	0.177	0.666
FTD	PVM	SMG6	0.44	0.32	1.36	0.177	1
FTD	Astro	DMTN	0.17	0.12	1.36	0.177	0.506
FTD	EN_L3_5_IT_3	ANKRD46	0.15	0.11	1.36	0.177	0.742
FTD	EN_L6B	PRH1	-0.28	0.21	-1.36	0.177	0.732
FTD	EN_L3_5_IT_2	AKTIP	0.14	0.10	1.36	0.177	0.666
FTD	Micro	GNL3L	-0.16	0.12	-1.36	0.177	0.866
FTD	IN_PVALB_CHC	ACTR3	-0.25	0.19	-1.36	0.177	0.793
FTD	EN_L3_5_IT_2	PIAS1	-0.09	0.07	-1.36	0.177	0.666
FTD	IN_PVALB	NDUFS6	-0.23	0.17	-1.36	0.177	0.829
FTD	EN_L6_IT_2	TYK2	-0.32	0.24	-1.36	0.177	0.811
FTD	EN_L3_5_IT_1	RASGRP3	-0.33	0.24	-1.36	0.177	0.718
FTD	EN_L6_CT	FSD2	-0.48	0.35	-1.36	0.177	0.671
FTD	Micro	QARS1	-0.23	0.17	-1.36	0.177	0.866
FTD	Micro	USP4	-0.17	0.12	-1.36	0.177	0.866
FTD	IN_LAMP5_RELN	LRP1	-0.13	0.10	-1.36	0.177	0.844
FTD	IN_SST	IRF2	0.16	0.12	1.36	0.177	0.791
FTD	IN_LAMP5_RELN	PDCD2	-0.24	0.18	-1.36	0.177	0.844
FTD	IN_PVALB	ATPAF1	-0.13	0.09	-1.36	0.177	0.829
FTD	IN_LAMP5_RELN	HTATIP2	0.38	0.28	1.36	0.177	0.844
FTD	IN_SST	CRIPT	-0.18	0.14	-1.36	0.177	0.791
FTD	EN_L2_3_IT	RPL13A	-0.12	0.09	-1.36	0.177	0.62
FTD	EN_L3_5_IT_1	ANO4	-0.28	0.21	-1.36	0.177	0.718
FTD	EN_L3_5_IT_2	IGDCC3	0.17	0.12	1.36	0.177	0.666
FTD	EN_L3_5_IT_2	ST7	0.10	0.08	1.36	0.177	0.666
FTD	PC	LMBR1	-0.33	0.24	-1.36	0.177	0.908
FTD	IN_SST	SEMA3B	-0.42	0.31	-1.36	0.177	0.791
FTD	IN_ADARB2	PHLPP1	-0.15	0.11	-1.36	0.177	0.998
FTD	EN_L3_5_IT_3	NHLRC3	-0.15	0.11	-1.36	0.177	0.742
FTD	IN_PVALB_CHC	ANO1	0.34	0.25	1.36	0.177	0.793
FTD	IN_LAMP5_LHX6	CDK14	-0.14	0.10	-1.36	0.177	0.897
FTD	EN_L3_5_IT_3	ZDHHC1	-0.20	0.15	-1.36	0.177	0.742
FTD	Astro	AKIRIN2	0.16	0.12	1.36	0.177	0.506
FTD	EN_L3_5_IT_2	RASGRF1	-0.16	0.12	-1.36	0.177	0.666
FTD	Micro	AREL1	-0.19	0.14	-1.36	0.177	0.866
FTD	IN_LAMP5_RELN	LYRM4	0.20	0.15	1.36	0.177	0.844
FTD	OPC	PPP1R13B	-0.14	0.11	-1.36	0.177	0.627
FTD	IN_LAMP5_RELN	EMG1	-0.27	0.20	-1.36	0.177	0.844
FTD	IN_SST	TRIM66	0.17	0.13	1.36	0.177	0.791
FTD	Astro	TTL	-0.11	0.08	-1.36	0.177	0.506
FTD	EN_L3_5_IT_1	PPP1R21	0.13	0.10	1.36	0.177	0.718
FTD	OPC	TMEM134	-0.17	0.13	-1.36	0.177	0.627
FTD	EN_L6B	CMIP	-0.16	0.12	-1.36	0.177	0.732
FTD	IN_SST	SEC11C	0.21	0.15	1.36	0.177	0.791
FTD	EN_L5_6_NP	ARNTL2	-0.19	0.14	-1.36	0.177	0.706
FTD	EN_L6B	CEP104	-0.23	0.17	-1.36	0.177	0.732
FTD	EN_L5_6_NP	GNAL	0.45	0.33	1.36	0.177	0.706
FTD	IN_PVALB_CHC	ENSG00000266086	-0.37	0.27	-1.36	0.177	0.793
FTD	VLMC	ATN1	-0.37	0.27	-1.36	0.177	1
FTD	EN_L5_6_NP	FBXO25	-0.17	0.13	-1.36	0.177	0.706
FTD	EN_L6_CT	GXYLT1	-0.21	0.16	-1.36	0.177	0.671
FTD	OPC	ENHO	0.28	0.20	1.36	0.177	0.627
FTD	Astro	BDH2	0.17	0.13	1.36	0.177	0.506
FTD	PVM	SCARB2	-0.44	0.32	-1.36	0.177	1
FTD	IN_PVALB	PDE7B	-0.22	0.16	-1.36	0.177	0.829
FTD	EN_L5_6_NP	TMEM144	-0.29	0.22	-1.36	0.177	0.706
FTD	IN_LAMP5_RELN	GFOD2	0.22	0.16	1.36	0.177	0.844
FTD	EN_L3_5_IT_2	COIL	-0.19	0.14	-1.36	0.177	0.666
FTD	IN_LAMP5_LHX6	NUP88	0.17	0.13	1.36	0.177	0.897
FTD	EN_L3_5_IT_1	SPTBN1	0.10	0.07	1.36	0.177	0.718
FTD	IN_LAMP5_RELN	HEATR1	0.21	0.15	1.36	0.177	0.844
FTD	EN_L3_5_IT_2	FAM120A	0.10	0.08	1.36	0.177	0.666
FTD	Oligo	ATG4C	0.10	0.07	1.35	0.177	0.566
FTD	EN_L6_IT_2	RNF187	0.31	0.23	1.36	0.177	0.811
FTD	IN_SST	ABHD5	-0.17	0.12	-1.36	0.177	0.791
FTD	SMC	EVA1C	0.67	0.49	1.37	0.177	0.997
FTD	IN_PVALB	DCAF16	-0.14	0.10	-1.36	0.177	0.829
FTD	EN_L3_5_IT_2	IFT81	-0.13	0.10	-1.36	0.177	0.666
FTD	Oligo	DDX4	-0.30	0.22	-1.35	0.177	0.566
FTD	Adaptive	FUS	-0.52	0.38	-1.36	0.177	0.878
FTD	IN_VIP	NCOA2	0.08	0.06	1.36	0.177	0.818
FTD	EN_L2_3_IT	DMC1	0.26	0.19	1.36	0.177	0.62
FTD	IN_PVALB	FUT9	0.16	0.12	1.36	0.177	0.829
FTD	EN_L5_ET	TMEM33	5.93	4.21	1.41	0.177	0.835
FTD	Micro	ZFP64	-0.22	0.16	-1.35	0.177	0.867
FTD	EN_L3_5_IT_1	RASL10A	0.27	0.20	1.36	0.177	0.718
FTD	IN_ADARB2	EIF1AX	0.25	0.19	1.36	0.177	0.998
FTD	EN_L3_5_IT_2	OSMR	-0.34	0.25	-1.36	0.177	0.666
FTD	IN_PVALB_CHC	DPP9	0.36	0.27	1.36	0.177	0.793
FTD	IN_LAMP5_RELN	DHX8	-0.17	0.12	-1.35	0.177	0.844
FTD	EN_L6B	GLIPR1L2	0.56	0.41	1.36	0.177	0.732
FTD	IN_LAMP5_LHX6	PITPNB	0.21	0.15	1.36	0.177	0.897
FTD	IN_SST	CYP27A1	0.36	0.26	1.36	0.177	0.791
FTD	EN_L3_5_IT_2	RIOK1	-0.24	0.18	-1.36	0.177	0.666
FTD	Astro	CCN1	-0.40	0.30	-1.35	0.177	0.507
FTD	EN_L3_5_IT_1	ABCA3	0.15	0.11	1.36	0.177	0.718
FTD	EN_L6B	IMMP1L	0.23	0.17	1.36	0.177	0.732
FTD	IN_ADARB2	LRRC66	0.36	0.27	1.36	0.177	0.998
FTD	EN_L5_6_NP	IGLON5	-0.36	0.26	-1.36	0.177	0.706
FTD	IN_ADARB2	CAB39	0.18	0.13	1.36	0.177	0.998
FTD	EN_L2_3_IT	RUNX1T1	0.13	0.10	1.35	0.177	0.62
FTD	OPC	FBXO41	-0.20	0.15	-1.35	0.177	0.628
FTD	EN_L6_CT	GRIN2A	-0.12	0.09	-1.36	0.177	0.671
FTD	Endo	HNRNPDL	0.21	0.15	1.36	0.177	0.774
FTD	IN_VIP	GABRR2	0.35	0.26	1.35	0.177	0.818
FTD	EN_L6_CT	HADHB	-0.17	0.13	-1.36	0.177	0.671
FTD	Micro	UPF2	-0.11	0.08	-1.35	0.177	0.867
FTD	PVM	ARAP2	-0.43	0.32	-1.36	0.177	1
FTD	EN_L3_5_IT_1	RDH14	-0.29	0.21	-1.36	0.177	0.718
FTD	IN_PVALB	ASIC3	-0.31	0.23	-1.35	0.177	0.829
FTD	EN_L2_3_IT	PDE6D	0.11	0.08	1.35	0.177	0.62
FTD	OPC	ERGIC2	-0.11	0.08	-1.35	0.177	0.628
FTD	OPC	TTLL5	-0.11	0.08	-1.35	0.177	0.628
FTD	EN_L3_5_IT_2	DGAT2	-0.33	0.24	-1.35	0.177	0.666
FTD	Astro	ARID5A	-0.44	0.33	-1.35	0.177	0.507
FTD	IN_VIP	TP53BP2	0.21	0.16	1.35	0.177	0.818
FTD	EN_L6_CT	SNX9	0.13	0.10	1.36	0.177	0.671
FTD	IN_ADARB2	SLITRK1	0.32	0.24	1.35	0.177	0.998
FTD	EN_L5_ET	TRANK1	-4.01	2.84	-1.41	0.177	0.835
FTD	Oligo	MTMR1	-0.11	0.08	-1.35	0.177	0.567
FTD	EN_L6_IT_2	RFX7	-0.15	0.11	-1.36	0.177	0.811
FTD	EN_L5_6_NP	BCL11A	-0.16	0.11	-1.36	0.177	0.706
FTD	EN_L6_CT	SFXN2	-0.26	0.19	-1.36	0.177	0.671
FTD	IN_PVALB	DNAH10	-0.30	0.22	-1.35	0.177	0.829
FTD	IN_LAMP5_LHX6	RAP1GDS1	-0.14	0.10	-1.36	0.177	0.897
FTD	IN_SST	CCNT2	-0.10	0.08	-1.35	0.177	0.791
FTD	EN_L6_IT_2	NUP214	0.18	0.13	1.36	0.177	0.811
FTD	EN_L6_IT_2	ASRGL1	0.27	0.20	1.36	0.177	0.811
FTD	IN_PVALB	IL1RAPL1	0.11	0.08	1.35	0.177	0.829
FTD	Endo	ODF2L	0.25	0.19	1.35	0.177	0.774
FTD	OPC	INSYN2A	-0.25	0.18	-1.35	0.177	0.628
FTD	IN_VIP	LRRC58	-0.12	0.09	-1.35	0.177	0.818
FTD	EN_L6B	SND1	0.14	0.10	1.36	0.177	0.732
FTD	EN_L5_6_NP	NDUFAF1	0.36	0.26	1.36	0.177	0.706
FTD	EN_L6_IT_2	MYOM2	0.40	0.30	1.36	0.177	0.811
FTD	EN_L3_5_IT_3	CEMIP	0.18	0.13	1.35	0.177	0.742
FTD	EN_L6_IT_2	BROX	0.30	0.22	1.36	0.177	0.811
FTD	IN_ADARB2	TANGO6	0.19	0.14	1.35	0.177	0.998
FTD	IN_LAMP5_RELN	REEP2	0.17	0.12	1.35	0.177	0.844
FTD	EN_L3_5_IT_2	GORAB	-0.22	0.16	-1.35	0.177	0.666
FTD	Astro	PDE1B	-0.32	0.24	-1.35	0.177	0.507
FTD	EN_L3_5_IT_1	THOC7	0.17	0.12	1.35	0.177	0.718
FTD	EN_L3_5_IT_2	HAUS1	-0.19	0.14	-1.35	0.177	0.666
FTD	IN_LAMP5_RELN	EIF4H	-0.19	0.14	-1.35	0.177	0.844
FTD	EN_L5_6_NP	MAGEE1	-0.33	0.24	-1.36	0.177	0.706
FTD	IN_SST	FILIP1	-0.28	0.21	-1.35	0.177	0.791
FTD	IN_LAMP5_LHX6	PPAT	-0.30	0.22	-1.35	0.177	0.897
FTD	IN_LAMP5_LHX6	TAOK2	0.32	0.23	1.35	0.177	0.897
FTD	IN_PVALB_CHC	APC	0.13	0.10	1.35	0.177	0.793
FTD	Astro	PSEN1	-0.10	0.07	-1.35	0.177	0.507
FTD	IN_SST	SLC2A6	-0.27	0.20	-1.35	0.177	0.791
FTD	EN_L6_IT_1	ENSG00000269026	-0.40	0.29	-1.36	0.177	0.769
FTD	EN_L3_5_IT_1	LIX1L	-0.30	0.22	-1.35	0.177	0.718
FTD	PC	RALGAPA1	0.18	0.13	1.35	0.177	0.908
FTD	EN_L3_5_IT_2	ZDHHC8	0.17	0.13	1.35	0.177	0.666
FTD	EN_L3_5_IT_1	ASTN1	0.11	0.08	1.35	0.177	0.718
FTD	EN_L5_6_NP	PTPN20	-0.47	0.34	-1.36	0.177	0.706
FTD	EN_L6_IT_2	NEU3	-0.26	0.19	-1.36	0.177	0.811
FTD	EN_L5_ET	MTHFD1L	-3.98	2.82	-1.41	0.177	0.835
FTD	IN_SST	WNT3	0.28	0.21	1.35	0.177	0.791
FTD	EN_L5_ET	HPCAL4	-5.94	4.22	-1.41	0.177	0.835
FTD	Oligo	HIVEP2	0.13	0.10	1.35	0.177	0.567
FTD	Oligo	P4HA3	-0.25	0.18	-1.35	0.177	0.567
FTD	EN_L3_5_IT_1	DIP2C	0.11	0.08	1.35	0.177	0.718
FTD	Astro	UBAP2	0.10	0.07	1.35	0.177	0.507
FTD	EN_L5_6_NP	ZNF736	-0.25	0.19	-1.36	0.177	0.706
FTD	EN_L6B	STK17B	0.56	0.41	1.36	0.177	0.732
FTD	Endo	ZFAND5	0.37	0.27	1.35	0.177	0.774
FTD	PVM	UBR4	-0.47	0.34	-1.36	0.177	1
FTD	OPC	MRPS33	-0.22	0.16	-1.35	0.177	0.628
FTD	EN_L6B	ASXL3	0.20	0.15	1.36	0.177	0.732
FTD	Micro	STK38	0.20	0.14	1.35	0.177	0.867
FTD	Endo	PRKACB	-0.26	0.20	-1.35	0.177	0.774
FTD	IN_ADARB2	TTLL3	-0.35	0.26	-1.35	0.177	0.998
FTD	EN_L2_3_IT	ZNF385B	-0.13	0.09	-1.35	0.177	0.621
FTD	EN_L3_5_IT_1	NEPRO	-0.21	0.15	-1.35	0.177	0.718
FTD	EN_L6B	STK19	0.38	0.28	1.36	0.177	0.732
FTD	Astro	VPS35L	0.08	0.06	1.35	0.177	0.507
FTD	EN_L5_6_NP	TCF25	-0.18	0.13	-1.36	0.177	0.706
FTD	Oligo	ZBTB33	0.18	0.13	1.35	0.177	0.567
FTD	IN_VIP	MEAK7	-0.16	0.12	-1.35	0.177	0.819
FTD	EN_L3_5_IT_1	HIVEP1	-0.17	0.13	-1.35	0.177	0.718
FTD	Oligo	ABCB4	0.43	0.32	1.35	0.177	0.567
FTD	IN_PVALB_CHC	TEX15	-0.69	0.51	-1.35	0.177	0.793
FTD	EN_L6_CT	DIRAS2	-0.14	0.11	-1.35	0.178	0.672
FTD	EN_L3_5_IT_3	CFAP57	0.32	0.24	1.35	0.178	0.742
FTD	EN_L2_3_IT	KIDINS220	-0.07	0.05	-1.35	0.178	0.621
FTD	IN_PVALB_CHC	RNLS	-0.32	0.24	-1.35	0.178	0.793
FTD	EN_L6_IT_2	TDG	0.28	0.21	1.36	0.178	0.811
FTD	EN_L6_CT	CIAO3	-0.34	0.25	-1.35	0.178	0.672
FTD	EN_L3_5_IT_1	TRDMT1	0.27	0.20	1.35	0.178	0.718
FTD	Oligo	CAMTA2	0.10	0.07	1.35	0.178	0.567
FTD	IN_PVALB	TUBB4B	-0.26	0.19	-1.35	0.178	0.829
FTD	EN_L3_5_IT_3	DCAF12	0.18	0.13	1.35	0.178	0.742
FTD	OPC	CAMTA1	-0.10	0.07	-1.35	0.178	0.628
FTD	IN_VIP	MDH1	-0.12	0.09	-1.35	0.178	0.819
FTD	PVM	TNRC6B	0.40	0.30	1.36	0.178	1
FTD	EN_L6_IT_2	AGL	-0.20	0.15	-1.36	0.178	0.811
FTD	EN_L5_6_NP	PITPNC1	-0.28	0.21	-1.36	0.178	0.706
FTD	IN_PVALB_CHC	NECTIN1	0.24	0.18	1.35	0.178	0.793
FTD	EN_L6_IT_2	ZNF213	-0.32	0.24	-1.36	0.178	0.811
FTD	Adaptive	RBM33	0.35	0.26	1.36	0.178	0.878
FTD	IN_LAMP5_RELN	COL4A3	0.25	0.19	1.35	0.178	0.844
FTD	IN_LAMP5_LHX6	RNF141	-0.35	0.26	-1.35	0.178	0.898
FTD	IN_PVALB	CACNA2D2	0.12	0.09	1.35	0.178	0.829
FTD	EN_L6_CT	KCNA2	-0.24	0.18	-1.35	0.178	0.672
FTD	EN_L6B	AK8	-0.46	0.34	-1.36	0.178	0.732
FTD	IN_ADARB2	GLS	0.11	0.08	1.35	0.178	0.998
FTD	IN_LAMP5_LHX6	NDUFS4	0.17	0.12	1.35	0.178	0.898
FTD	EN_L3_5_IT_3	C11orf58	-0.12	0.09	-1.35	0.178	0.742
FTD	IN_PVALB	RER1	-0.16	0.11	-1.35	0.178	0.829
FTD	Micro	CABP1	-0.29	0.21	-1.35	0.178	0.867
FTD	VLMC	PIP4P2	0.42	0.31	1.36	0.178	1
FTD	IN_PVALB	OST4	0.30	0.22	1.35	0.178	0.829
FTD	EN_L3_5_IT_3	ANP32E	-0.20	0.15	-1.35	0.178	0.742
FTD	EN_L2_3_IT	TADA1	-0.11	0.08	-1.35	0.178	0.621
FTD	Astro	POGLUT2	0.23	0.17	1.35	0.178	0.507
FTD	Micro	CELF5	0.27	0.20	1.35	0.178	0.867
FTD	IN_ADARB2	SNED1	-0.28	0.21	-1.35	0.178	0.998
FTD	PC	CLTC	-0.26	0.19	-1.35	0.178	0.908
FTD	EN_L6_CT	POMP	0.26	0.19	1.35	0.178	0.672
FTD	EN_L3_5_IT_3	LRCH3	0.08	0.06	1.35	0.178	0.742
FTD	EN_L3_5_IT_3	CYB5R4	0.11	0.08	1.35	0.178	0.742
FTD	Oligo	ISLR2	-0.31	0.23	-1.35	0.178	0.567
FTD	EN_L3_5_IT_2	RSPH1	-0.24	0.18	-1.35	0.178	0.667
FTD	IN_SST	ARHGEF12	0.10	0.07	1.35	0.178	0.792
FTD	IN_PVALB_CHC	SEC22A	-0.27	0.20	-1.35	0.178	0.793
FTD	IN_LAMP5_RELN	NAV2	0.10	0.07	1.35	0.178	0.844
FTD	IN_PVALB	CGGBP1	0.23	0.17	1.35	0.178	0.829
FTD	IN_PVALB	ABLIM3	-0.13	0.09	-1.35	0.178	0.829
FTD	OPC	MICALL2	-0.17	0.12	-1.35	0.178	0.628
FTD	EN_L6_IT_2	SAMD8	0.16	0.12	1.35	0.178	0.811
FTD	EN_L6_IT_1	RAB40B	-0.18	0.13	-1.35	0.178	0.77
FTD	Astro	PIGA	-0.32	0.23	-1.35	0.178	0.507
FTD	Endo	ELP3	0.37	0.27	1.35	0.178	0.774
FTD	IN_SST	TTLL9	-0.25	0.19	-1.35	0.178	0.792
FTD	EN_L3_5_IT_3	P4HA3	-0.30	0.22	-1.35	0.178	0.742
FTD	EN_L6_IT_2	SLC51A	-0.46	0.34	-1.35	0.178	0.811
FTD	EN_L6B	ATP1A1	-0.20	0.14	-1.35	0.178	0.732
FTD	Oligo	CEP170	0.08	0.06	1.35	0.178	0.567
FTD	IN_PVALB_CHC	SMC6	-0.26	0.19	-1.35	0.178	0.793
FTD	IN_VIP	SH3PXD2B	0.15	0.11	1.35	0.178	0.819
FTD	IN_VIP	GINS1	0.30	0.22	1.35	0.178	0.819
FTD	Oligo	NF1	0.06	0.04	1.35	0.178	0.567
FTD	Micro	POLR3F	-0.23	0.17	-1.35	0.178	0.867
FTD	PC	FAM204A	-0.34	0.25	-1.35	0.178	0.908
FTD	IN_PVALB	SPON1	0.36	0.26	1.35	0.178	0.829
FTD	EN_L3_5_IT_1	TMEFF2	0.15	0.11	1.35	0.178	0.718
FTD	EN_L6B	COLGALT2	0.21	0.15	1.35	0.178	0.732
FTD	IN_PVALB	SPRYD3	-0.24	0.18	-1.35	0.178	0.829
FTD	Endo	SYNE2	-0.20	0.14	-1.35	0.178	0.774
FTD	Astro	CARD8	0.11	0.08	1.35	0.178	0.508
FTD	IN_PVALB_CHC	SLIRP	0.29	0.22	1.35	0.178	0.793
FTD	EN_L5_6_NP	UBE3C	-0.13	0.10	-1.35	0.178	0.706
FTD	EN_L6_CT	AMPH	0.13	0.09	1.35	0.178	0.672
FTD	Adaptive	MORF4L1	0.44	0.33	1.36	0.178	0.878
FTD	OPC	RTL8A	-0.25	0.18	-1.35	0.178	0.628
FTD	EN_L6B	SCN8A	0.11	0.08	1.35	0.178	0.732
FTD	Astro	RASGRP2	0.22	0.17	1.35	0.178	0.508
FTD	EN_L3_5_IT_3	GARNL3	-0.12	0.09	-1.35	0.178	0.742
FTD	EN_L6_IT_2	SERPINF1	0.33	0.25	1.35	0.178	0.811
FTD	EN_L2_3_IT	PRR3	-0.12	0.09	-1.35	0.178	0.622
FTD	Micro	OSBPL6	-0.19	0.14	-1.35	0.178	0.867
FTD	EN_L3_5_IT_3	CYTH1	0.12	0.09	1.35	0.178	0.742
FTD	OPC	INTS9	0.13	0.09	1.35	0.178	0.628
FTD	OPC	ALDH9A1	0.16	0.12	1.35	0.178	0.628
FTD	IN_PVALB_CHC	HMOX2	0.30	0.22	1.35	0.178	0.793
FTD	EN_L5_6_NP	RPS7	-0.35	0.26	-1.35	0.178	0.706
FTD	IN_SST	SLC26A4	-0.24	0.18	-1.35	0.178	0.792
FTD	IN_VIP	NUDT9	-0.12	0.09	-1.35	0.178	0.819
FTD	EN_L3_5_IT_3	CRYBB2	0.41	0.31	1.35	0.178	0.742
FTD	IN_LAMP5_RELN	SLC44A5	-0.33	0.24	-1.35	0.178	0.844
FTD	IN_LAMP5_RELN	DNAJB9	-0.26	0.19	-1.35	0.178	0.844
FTD	IN_LAMP5_LHX6	EHMT2	-0.25	0.18	-1.35	0.178	0.898
FTD	EN_L6_IT_2	ZNF562	-0.22	0.17	-1.35	0.178	0.811
FTD	EN_L6_IT_2	RBM39	-0.13	0.10	-1.35	0.178	0.811
FTD	Astro	LRRC45	0.26	0.19	1.35	0.178	0.508
FTD	IN_LAMP5_RELN	OSBPL2	-0.19	0.14	-1.35	0.178	0.844
FTD	Astro	RRP1B	-0.13	0.09	-1.35	0.178	0.508
FTD	IN_VIP	ATN1	0.13	0.10	1.35	0.178	0.819
FTD	EN_L5_ET	LRATD1	4.79	3.41	1.41	0.178	0.837
FTD	IN_ADARB2	NTNG1	-0.54	0.40	-1.35	0.178	0.998
FTD	IN_SST	RPL32	-0.17	0.13	-1.35	0.178	0.792
FTD	IN_PVALB_CHC	HSPH1	0.41	0.30	1.35	0.178	0.793
FTD	EN_L3_5_IT_2	ZGLP1	0.25	0.19	1.35	0.178	0.668
FTD	IN_LAMP5_LHX6	FGF13	-0.13	0.09	-1.35	0.178	0.898
FTD	EN_L6_IT_1	SYN3	-0.21	0.15	-1.35	0.178	0.771
FTD	PVM	GARRE1	0.48	0.35	1.36	0.178	1
FTD	IN_PVALB	ZDHHC9	-0.17	0.13	-1.35	0.178	0.829
FTD	Micro	NAV1	-0.23	0.17	-1.35	0.178	0.867
FTD	IN_ADARB2	ZNF326	0.16	0.12	1.35	0.178	0.998
FTD	Micro	MFN1	0.14	0.11	1.35	0.178	0.867
FTD	IN_PVALB_CHC	UNK	0.26	0.19	1.35	0.178	0.793
FTD	EN_L3_5_IT_1	TYW5	0.20	0.15	1.35	0.178	0.719
FTD	Astro	SULT4A1	-0.27	0.20	-1.35	0.178	0.508
FTD	IN_PVALB_CHC	GPR158	-0.21	0.16	-1.35	0.178	0.793
FTD	EN_L3_5_IT_3	LSM11	-0.15	0.11	-1.35	0.178	0.742
FTD	EN_L6_IT_1	IQCA1	0.31	0.23	1.35	0.178	0.771
FTD	EN_L3_5_IT_2	WDR7	-0.08	0.06	-1.35	0.178	0.668
FTD	EN_L3_5_IT_2	TMEM131	-0.10	0.07	-1.35	0.178	0.668
FTD	IN_PVALB	PPM1L	0.12	0.09	1.35	0.178	0.829
FTD	EN_L3_5_IT_2	DAB2IP	-0.22	0.16	-1.35	0.178	0.668
FTD	IN_LAMP5_LHX6	PRKAR2A	0.15	0.11	1.35	0.178	0.898
FTD	EN_L3_5_IT_3	PELP1	-0.16	0.12	-1.35	0.178	0.742
FTD	Astro	PNMA8A	-0.19	0.14	-1.35	0.178	0.508
FTD	Astro	EZR	0.14	0.10	1.35	0.178	0.508
FTD	EN_L6_IT_2	RRBP1	0.25	0.19	1.35	0.178	0.811
FTD	EN_L6_IT_1	AP2A1	0.21	0.16	1.35	0.178	0.771
FTD	Oligo	METTL3	-0.11	0.08	-1.35	0.178	0.568
FTD	EN_L6B	SCUBE1	-0.58	0.43	-1.35	0.178	0.732
FTD	OPC	YBEY	0.20	0.15	1.35	0.178	0.629
FTD	EN_L6_IT_2	ITPKB	-0.37	0.28	-1.35	0.178	0.811
FTD	EN_L5_6_NP	SGCE	-0.18	0.13	-1.35	0.178	0.706
FTD	OPC	KLHL12	-0.13	0.10	-1.35	0.178	0.629
FTD	IN_VIP	NAV1	0.09	0.07	1.35	0.178	0.82
FTD	EN_L3_5_IT_3	ENG	0.34	0.25	1.35	0.178	0.742
FTD	Oligo	TRIM65	0.12	0.09	1.35	0.178	0.568
FTD	EN_L6_CT	ATL2	-0.14	0.10	-1.35	0.178	0.673
FTD	IN_PVALB	EIF2B4	-0.21	0.15	-1.35	0.178	0.829
FTD	EN_L2_3_IT	PURA	-0.12	0.09	-1.35	0.178	0.623
FTD	EN_L3_5_IT_1	NAXD	0.17	0.13	1.35	0.178	0.719
FTD	EN_L5_6_NP	GOLGA7	-0.34	0.25	-1.35	0.178	0.706
FTD	IN_LAMP5_LHX6	SERP2	-0.23	0.17	-1.35	0.178	0.898
FTD	IN_PVALB	VPS54	-0.10	0.07	-1.35	0.178	0.829
FTD	Micro	RO60	0.16	0.12	1.35	0.178	0.867
FTD	Astro	PPP1R14C	0.27	0.20	1.35	0.178	0.508
FTD	EN_L5_ET	EFCAB13	6.80	4.83	1.41	0.178	0.837
FTD	EN_L6_CT	NQO2	-0.20	0.15	-1.35	0.178	0.673
FTD	IN_PVALB	DTX3	0.17	0.13	1.35	0.178	0.829
FTD	Micro	SH3BP2	-0.18	0.13	-1.35	0.178	0.867
FTD	IN_PVALB_CHC	PDZD2	0.28	0.21	1.35	0.178	0.793
FTD	EN_L5_ET	ABCA6	4.47	3.17	1.41	0.178	0.837
FTD	EN_L3_5_IT_3	TMEM65	0.15	0.11	1.35	0.178	0.742
FTD	IN_ADARB2	HIC2	0.33	0.25	1.35	0.178	0.998
FTD	EN_L3_5_IT_3	NUP107	-0.15	0.11	-1.35	0.178	0.742
FTD	EN_L3_5_IT_3	DCXR	0.31	0.23	1.35	0.178	0.742
FTD	EN_L3_5_IT_3	COL19A1	-0.17	0.13	-1.35	0.178	0.742
FTD	EN_L2_3_IT	DOK7	0.47	0.35	1.35	0.178	0.623
FTD	EN_L2_3_IT	TXLNG	-0.07	0.05	-1.35	0.178	0.623
FTD	IN_VIP	PPP1R12A	-0.08	0.06	-1.35	0.178	0.82
FTD	OPC	LRRN3	0.16	0.12	1.35	0.178	0.629
FTD	IN_ADARB2	HPS3	0.24	0.18	1.35	0.178	0.998
FTD	EN_L3_5_IT_2	PCTP	-0.24	0.18	-1.35	0.178	0.668
FTD	EN_L5_6_NP	FYN	-0.13	0.10	-1.35	0.178	0.706
FTD	VLMC	EDIL3	-0.43	0.31	-1.35	0.178	1
FTD	IN_LAMP5_LHX6	ARSG	-0.32	0.24	-1.35	0.178	0.898
FTD	EN_L6_IT_2	KLHL36	0.33	0.25	1.35	0.178	0.812
FTD	Micro	RAMP1	0.39	0.29	1.35	0.178	0.867
FTD	EN_L3_5_IT_2	ANKIB1	-0.08	0.06	-1.35	0.178	0.668
FTD	PC	MED15	-0.28	0.21	-1.35	0.178	0.908
FTD	Micro	TPI1	-0.27	0.20	-1.35	0.178	0.867
FTD	Oligo	RCSD1	0.36	0.27	1.35	0.178	0.568
FTD	EN_L6_CT	RAB27A	0.32	0.23	1.35	0.178	0.673
FTD	EN_L3_5_IT_1	SLC38A1	0.13	0.10	1.35	0.178	0.719
FTD	IN_VIP	RELN	-0.29	0.21	-1.35	0.178	0.82
FTD	Oligo	HSPB1	0.45	0.33	1.35	0.178	0.568
FTD	IN_ADARB2	DGCR8	0.25	0.18	1.35	0.178	0.998
FTD	EN_L3_5_IT_2	MAPRE2	0.12	0.09	1.35	0.178	0.668
FTD	EN_L3_5_IT_2	TAF1A	-0.20	0.15	-1.35	0.178	0.668
FTD	Astro	CASQ1	0.35	0.26	1.35	0.178	0.508
FTD	IN_VIP	PPARD	0.15	0.11	1.35	0.178	0.82
FTD	EN_L3_5_IT_1	YIPF2	-0.21	0.16	-1.35	0.178	0.719
FTD	EN_L5_6_NP	DLG1	-0.15	0.11	-1.35	0.178	0.706
FTD	EN_L2_3_IT	MPHOSPH9	0.06	0.05	1.35	0.178	0.623
FTD	EN_L6_IT_2	UNC50	-0.25	0.19	-1.35	0.178	0.812
FTD	SMC	SHPRH	0.62	0.45	1.36	0.178	0.997
FTD	Oligo	NSUN3	-0.13	0.10	-1.35	0.178	0.568
FTD	EN_L5_6_NP	PPP4R3B	-0.16	0.12	-1.35	0.178	0.706
FTD	Astro	ZNF614	0.19	0.14	1.35	0.178	0.508
FTD	Astro	SSR2	-0.16	0.12	-1.35	0.178	0.508
FTD	EN_L6_IT_1	WDR37	-0.13	0.09	-1.35	0.178	0.771
FTD	Oligo	PTP4A2	0.13	0.09	1.35	0.178	0.568
FTD	OPC	DKC1	-0.17	0.13	-1.35	0.178	0.629
FTD	IN_SST	ATAD2	-0.19	0.14	-1.35	0.178	0.794
FTD	Oligo	ELOVL5	-0.16	0.12	-1.35	0.178	0.568
FTD	EN_L6B	CREB3L2	-0.42	0.31	-1.35	0.178	0.733
FTD	PVM	FOS	0.75	0.55	1.36	0.178	1
FTD	EN_L6_CT	OSBPL3	-0.38	0.28	-1.35	0.178	0.673
FTD	Astro	FANCA	-0.18	0.14	-1.35	0.178	0.508
FTD	EN_L2_3_IT	CES4A	-0.17	0.12	-1.35	0.178	0.623
FTD	EN_L3_5_IT_3	LINGO1	0.16	0.12	1.35	0.178	0.742
FTD	EN_L6_IT_2	NCK2	-0.28	0.21	-1.35	0.178	0.812
FTD	Astro	C1orf194	0.35	0.26	1.35	0.178	0.508
FTD	IN_LAMP5_RELN	DPH6	-0.18	0.13	-1.35	0.178	0.844
FTD	SMC	RFTN1	-0.90	0.66	-1.36	0.178	0.997
FTD	EN_L2_3_IT	FSTL3	-0.18	0.13	-1.35	0.178	0.623
FTD	IN_LAMP5_LHX6	ZNFX1	-0.29	0.22	-1.35	0.178	0.898
FTD	IN_LAMP5_RELN	AFMID	-0.34	0.25	-1.35	0.178	0.844
FTD	EN_L5_6_NP	RNF214	0.21	0.15	1.35	0.178	0.706
FTD	IN_PVALB	NDFIP1	-0.13	0.09	-1.35	0.178	0.829
FTD	IN_PVALB	RAB7A	-0.12	0.09	-1.35	0.178	0.829
FTD	EN_L6_CT	NALCN	-0.10	0.08	-1.35	0.178	0.673
FTD	EN_L3_5_IT_3	C16orf71	0.34	0.25	1.35	0.178	0.742
FTD	OPC	ENSG00000260851	-0.41	0.30	-1.35	0.178	0.629
FTD	EN_L6B	WASHC4	0.20	0.15	1.35	0.178	0.733
FTD	Oligo	KIF6	0.14	0.10	1.35	0.178	0.568
FTD	EN_L2_3_IT	NIPAL3	-0.12	0.09	-1.35	0.178	0.623
FTD	EN_L6_IT_1	NUB1	0.24	0.18	1.35	0.178	0.771
FTD	IN_VIP	DDX60	-0.43	0.31	-1.35	0.178	0.82
FTD	IN_PVALB_CHC	ARHGAP21	-0.17	0.13	-1.35	0.178	0.793
FTD	Micro	SMC4	-0.27	0.20	-1.35	0.178	0.868
FTD	EN_L6_CT	INF2	-0.29	0.21	-1.35	0.178	0.673
FTD	EN_L3_5_IT_2	CFLAR	0.30	0.22	1.35	0.178	0.668
FTD	EN_L3_5_IT_3	GRAMD2B	-0.26	0.19	-1.35	0.178	0.742
FTD	EN_L5_6_NP	ADSS2	-0.24	0.18	-1.35	0.178	0.706
FTD	IN_PVALB_CHC	MARCKSL1	0.44	0.32	1.35	0.178	0.793
FTD	EN_L3_5_IT_3	STRN4	0.16	0.12	1.35	0.178	0.742
FTD	EN_L3_5_IT_1	SPATA33	0.30	0.22	1.35	0.178	0.72
FTD	EN_L6_IT_1	ACTN1	0.16	0.12	1.35	0.178	0.771
FTD	IN_SST	TTC17	0.09	0.06	1.35	0.178	0.794
FTD	EN_L3_5_IT_3	NFS1	-0.26	0.19	-1.35	0.178	0.742
FTD	IN_LAMP5_RELN	EPB41L2	-0.23	0.17	-1.35	0.178	0.844
FTD	EN_L6_CT	SOAT1	-0.30	0.22	-1.35	0.178	0.673
FTD	OPC	HIBADH	-0.12	0.09	-1.35	0.178	0.629
FTD	EN_L2_3_IT	WDFY3	-0.07	0.05	-1.35	0.178	0.623
FTD	IN_LAMP5_RELN	ZNF615	-0.28	0.21	-1.35	0.178	0.844
FTD	IN_LAMP5_RELN	XRN1	-0.13	0.10	-1.35	0.178	0.844
FTD	Astro	SCYL2	-0.11	0.08	-1.35	0.178	0.508
FTD	IN_VIP	INTS13	-0.17	0.12	-1.35	0.178	0.82
FTD	EN_L3_5_IT_3	GLCE	-0.21	0.16	-1.35	0.179	0.742
FTD	EN_L2_3_IT	RBBP5	-0.10	0.08	-1.35	0.179	0.623
FTD	IN_PVALB	SMAP1	-0.11	0.08	-1.35	0.179	0.829
FTD	EN_L3_5_IT_1	FOXRED1	-0.18	0.13	-1.35	0.179	0.72
FTD	EN_L5_ET	NT5DC3	5.45	3.88	1.41	0.179	0.837
FTD	EN_L5_6_NP	CCNF	0.34	0.25	1.35	0.179	0.706
FTD	PC	MAML2	-0.22	0.16	-1.35	0.179	0.908
FTD	Oligo	SGO2	-0.18	0.14	-1.35	0.179	0.568
FTD	EN_L2_3_IT	KANSL2	-0.12	0.09	-1.35	0.179	0.623
FTD	EN_L2_3_IT	DPP10	0.12	0.09	1.35	0.179	0.623
FTD	Oligo	LRRC37B	0.10	0.07	1.35	0.179	0.568
FTD	EN_L5_6_NP	ENSG00000255339	-0.38	0.28	-1.35	0.179	0.706
FTD	OPC	SNRPN	0.47	0.35	1.35	0.179	0.629
FTD	Adaptive	WDR20	0.52	0.38	1.36	0.179	0.878
FTD	EN_L3_5_IT_2	ODC1	-0.23	0.17	-1.35	0.179	0.668
FTD	EN_L2_3_IT	BACH2	-0.21	0.16	-1.35	0.179	0.623
FTD	EN_L2_3_IT	C5	-0.17	0.13	-1.35	0.179	0.623
FTD	IN_ADARB2	SCP2	-0.15	0.11	-1.35	0.179	0.998
FTD	Astro	PTPN3	-0.39	0.29	-1.35	0.179	0.508
FTD	Astro	FBXO3	-0.11	0.08	-1.35	0.179	0.508
FTD	IN_PVALB	MAGT1	0.28	0.21	1.35	0.179	0.829
FTD	EN_L5_6_NP	MYLK	-0.43	0.32	-1.35	0.179	0.706
FTD	EN_L3_5_IT_2	ITPRID1	-0.33	0.25	-1.35	0.179	0.668
FTD	EN_L6_IT_1	FGFR1	0.41	0.30	1.35	0.179	0.771
FTD	IN_PVALB	ACLY	-0.18	0.13	-1.35	0.179	0.829
FTD	EN_L6B	ANO4	-0.17	0.12	-1.35	0.179	0.733
FTD	EN_L3_5_IT_3	SLC4A1AP	-0.12	0.09	-1.35	0.179	0.742
FTD	IN_PVALB_CHC	PPM1K	-0.19	0.14	-1.35	0.179	0.793
FTD	OPC	KCTD20	-0.11	0.08	-1.35	0.179	0.629
FTD	OPC	LNP1	0.21	0.16	1.35	0.179	0.629
FTD	OPC	NPIPA5	-0.37	0.27	-1.35	0.179	0.629
FTD	Adaptive	PCMTD1	-0.58	0.43	-1.36	0.179	0.878
FTD	IN_PVALB	KDM1A	-0.12	0.09	-1.35	0.179	0.829
FTD	OPC	CTNNAL1	-0.19	0.14	-1.35	0.179	0.629
FTD	IN_PVALB_CHC	SMIM14	-0.20	0.15	-1.35	0.179	0.793
FTD	OPC	EDRF1	-0.11	0.08	-1.35	0.179	0.629
FTD	IN_ADARB2	MECR	0.27	0.20	1.35	0.179	0.998
FTD	EN_L6_CT	TMEM74	-0.34	0.25	-1.35	0.179	0.673
FTD	EN_L3_5_IT_3	FAM184A	-0.13	0.09	-1.35	0.179	0.742
FTD	EN_L3_5_IT_2	MLST8	-0.19	0.14	-1.35	0.179	0.668
FTD	EN_L3_5_IT_3	DEF8	0.14	0.10	1.35	0.179	0.742
FTD	Oligo	CDK15	-0.28	0.21	-1.35	0.179	0.568
FTD	EN_L2_3_IT	GLE1	-0.11	0.08	-1.35	0.179	0.623
FTD	EN_L6_IT_2	EML6	-0.20	0.15	-1.35	0.179	0.812
FTD	Astro	NLRP5	0.35	0.26	1.35	0.179	0.508
FTD	IN_ADARB2	RBKS	-0.31	0.23	-1.35	0.179	0.998
FTD	EN_L3_5_IT_3	PDGFD	-0.34	0.25	-1.35	0.179	0.742
FTD	EN_L6B	NUAK1	-0.21	0.16	-1.35	0.179	0.733
FTD	IN_LAMP5_LHX6	CCDC88A	-0.12	0.09	-1.35	0.179	0.898
FTD	IN_PVALB	WASHC2C	0.17	0.12	1.35	0.179	0.829
FTD	EN_L6B	SH3GLB1	0.18	0.13	1.35	0.179	0.733
FTD	Oligo	MECP2	0.08	0.06	1.35	0.179	0.568
FTD	IN_PVALB	KCNC3	0.20	0.15	1.35	0.179	0.829
FTD	EN_L6_IT_2	CUL9	-0.29	0.22	-1.35	0.179	0.812
FTD	Oligo	ARHGEF16	-0.44	0.32	-1.35	0.179	0.568
FTD	EN_L2_3_IT	SH3RF2	-0.20	0.15	-1.35	0.179	0.623
FTD	Oligo	ZNF554	-0.18	0.13	-1.35	0.179	0.568
FTD	Astro	TINF2	-0.26	0.19	-1.35	0.179	0.508
FTD	EN_L6_CT	MAP1A	0.21	0.15	1.35	0.179	0.673
FTD	Adaptive	TMTC2	-0.78	0.57	-1.36	0.179	0.878
FTD	IN_VIP	SCN11A	0.25	0.18	1.35	0.179	0.821
FTD	EN_L2_3_IT	RAPGEF1	0.10	0.08	1.35	0.179	0.623
FTD	IN_PVALB	NAGK	-0.19	0.14	-1.35	0.179	0.829
FTD	EN_L6_CT	CLTB	0.22	0.16	1.35	0.179	0.673
FTD	IN_ADARB2	YBX1	-0.17	0.13	-1.35	0.179	0.998
FTD	EN_L6_IT_2	CPLANE1	-0.15	0.11	-1.35	0.179	0.812
FTD	IN_VIP	ITPK1	0.14	0.11	1.35	0.179	0.821
FTD	EN_L3_5_IT_3	KLF7	0.17	0.13	1.35	0.179	0.742
FTD	IN_PVALB_CHC	C16orf95	0.48	0.35	1.35	0.179	0.793
FTD	EN_L6_IT_1	HEATR4	-0.29	0.21	-1.35	0.179	0.771
FTD	EN_L2_3_IT	FHL3	0.25	0.19	1.35	0.179	0.623
FTD	EN_L5_ET	DDX50	4.83	3.44	1.40	0.179	0.837
FTD	OPC	USE1	-0.20	0.15	-1.35	0.179	0.629
FTD	Astro	GTF2H2C	0.20	0.15	1.35	0.179	0.508
FTD	EN_L3_5_IT_3	IGBP1	-0.15	0.11	-1.35	0.179	0.742
FTD	EN_L3_5_IT_2	GNAI1	0.13	0.10	1.35	0.179	0.668
FTD	EN_L3_5_IT_1	GDI2	-0.14	0.10	-1.35	0.179	0.72
FTD	Micro	KAT6A	-0.11	0.08	-1.35	0.179	0.868
FTD	EN_L3_5_IT_2	ABCA4	-0.50	0.37	-1.35	0.179	0.668
FTD	EN_L6_IT_2	MID2	0.28	0.21	1.35	0.179	0.812
FTD	EN_L6_CT	TUBG2	-0.24	0.18	-1.35	0.179	0.673
FTD	EN_L5_6_NP	TIGD7	0.39	0.29	1.35	0.179	0.707
FTD	EN_L6_IT_1	RMC1	0.23	0.17	1.35	0.179	0.771
FTD	EN_L6_IT_1	RPN1	0.34	0.25	1.35	0.179	0.771
FTD	IN_LAMP5_LHX6	CMTR1	-0.25	0.18	-1.35	0.179	0.898
FTD	Micro	SYMPK	-0.15	0.11	-1.35	0.179	0.868
FTD	EN_L3_5_IT_1	PARP8	0.15	0.11	1.35	0.179	0.72
FTD	EN_L3_5_IT_3	WWP1	0.09	0.07	1.35	0.179	0.742
FTD	EN_L3_5_IT_1	CDC34	0.24	0.18	1.35	0.179	0.72
FTD	IN_VIP	PLXNC1	-0.12	0.09	-1.35	0.179	0.821
FTD	Oligo	PPP4C	0.10	0.08	1.35	0.179	0.568
FTD	EN_L5_ET	RALGPS1	-3.33	2.37	-1.40	0.179	0.837
FTD	EN_L2_3_IT	TXNL4B	-0.17	0.13	-1.35	0.179	0.623
FTD	EN_L6_IT_1	MICU3	-0.13	0.09	-1.35	0.179	0.771
FTD	EN_L2_3_IT	ZNF493	0.12	0.09	1.35	0.179	0.623
FTD	EN_L5_ET	RCOR1	-4.00	2.85	-1.40	0.179	0.837
FTD	Micro	TEX14	-0.56	0.42	-1.35	0.179	0.868
FTD	IN_LAMP5_RELN	ERAP1	-0.17	0.13	-1.35	0.179	0.844
FTD	Micro	PLEC	0.22	0.16	1.35	0.179	0.868
FTD	Oligo	TAF1D	-0.12	0.09	-1.35	0.179	0.568
FTD	Astro	APEH	-0.16	0.12	-1.35	0.179	0.508
FTD	OPC	ANKRD42	-0.20	0.15	-1.35	0.179	0.629
FTD	IN_PVALB_CHC	TMEM14A	-0.27	0.20	-1.35	0.179	0.793
FTD	Oligo	KIF14	-0.28	0.21	-1.35	0.179	0.568
FTD	Astro	EPS15L1	0.13	0.10	1.35	0.179	0.508
FTD	EN_L6_IT_1	PODXL2	0.23	0.17	1.35	0.179	0.771
FTD	Astro	ARHGAP31	-0.12	0.09	-1.35	0.179	0.508
FTD	IN_VIP	KHDRBS2	-0.13	0.09	-1.35	0.179	0.821
FTD	EN_L5_ET	CPT1C	-5.63	4.01	-1.40	0.179	0.837
FTD	Astro	ENSG00000287542	-0.25	0.19	-1.35	0.179	0.508
FTD	IN_SST	USP45	-0.16	0.12	-1.35	0.179	0.794
FTD	EN_L6_IT_2	SNX7	0.28	0.21	1.35	0.179	0.812
FTD	EN_L2_3_IT	CCDC14	-0.11	0.08	-1.35	0.179	0.623
FTD	IN_SST	OTOF	0.27	0.20	1.35	0.179	0.794
FTD	EN_L6_IT_1	LHFPL4	0.16	0.12	1.35	0.179	0.771
FTD	IN_LAMP5_LHX6	ATXN7L3B	0.32	0.23	1.35	0.179	0.898
FTD	EN_L6_CT	CCDC93	-0.16	0.12	-1.35	0.179	0.673
FTD	EN_L3_5_IT_2	MAN2C1	0.15	0.11	1.35	0.179	0.669
FTD	OPC	KANSL1L	0.11	0.08	1.35	0.179	0.629
FTD	IN_PVALB	POLM	-0.29	0.21	-1.35	0.179	0.83
FTD	EN_L3_5_IT_2	NFE2L3	-0.41	0.30	-1.35	0.179	0.669
FTD	OPC	RPA1	0.14	0.10	1.35	0.179	0.629
FTD	EN_L3_5_IT_3	RBFOX3	0.15	0.11	1.35	0.179	0.742
FTD	EN_L6_IT_1	RPAIN	-0.20	0.15	-1.35	0.179	0.771
FTD	IN_LAMP5_RELN	MRTO4	-0.28	0.21	-1.35	0.179	0.844
FTD	IN_LAMP5_LHX6	TTLL11	0.17	0.13	1.35	0.179	0.898
FTD	IN_SST	PLCXD2	0.33	0.25	1.35	0.179	0.794
FTD	IN_VIP	AOAH	-0.23	0.17	-1.35	0.179	0.821
FTD	EN_L6_IT_2	ZNF326	-0.22	0.16	-1.35	0.179	0.812
FTD	EN_L5_6_NP	VPS13C	-0.12	0.09	-1.35	0.179	0.707
FTD	IN_PVALB	BNIP3L	0.19	0.14	1.35	0.179	0.83
FTD	IN_SST	MAST1	0.11	0.08	1.35	0.179	0.794
FTD	Endo	VPS45	-0.36	0.27	-1.35	0.179	0.777
FTD	Micro	EPB41L1	-0.33	0.24	-1.35	0.179	0.868
FTD	Astro	GHRL	-0.25	0.18	-1.35	0.179	0.509
FTD	EN_L6_CT	RNF212	0.42	0.31	1.35	0.179	0.673
FTD	EN_L2_3_IT	LPCAT2	-0.31	0.23	-1.35	0.179	0.623
FTD	Oligo	EPHB2	0.23	0.17	1.35	0.179	0.568
FTD	Micro	RNF20	-0.21	0.16	-1.35	0.179	0.868
FTD	OPC	CACNG8	-0.16	0.12	-1.35	0.179	0.629
FTD	OPC	SLC2A6	0.24	0.17	1.35	0.179	0.629
FTD	OPC	RRAGB	-0.10	0.08	-1.35	0.179	0.629
FTD	IN_PVALB_CHC	MYL12B	0.40	0.30	1.35	0.179	0.793
FTD	IN_SST	GMPR	-0.24	0.18	-1.35	0.179	0.794
FTD	IN_LAMP5_RELN	GPR89B	-0.26	0.19	-1.35	0.179	0.844
FTD	EN_L2_3_IT	HLA-C	0.38	0.28	1.35	0.179	0.623
FTD	IN_SST	ENSG00000285542	-0.34	0.25	-1.35	0.179	0.794
FTD	Oligo	ENSG00000173867	0.20	0.15	1.35	0.179	0.568
FTD	EN_L3_5_IT_2	TMEM266	-0.12	0.09	-1.35	0.179	0.669
FTD	EN_L3_5_IT_3	FBXL19	0.21	0.16	1.35	0.179	0.742
FTD	EN_L6_CT	CCDC43	0.31	0.23	1.35	0.179	0.673
FTD	EN_L3_5_IT_1	CREG1	-0.17	0.13	-1.35	0.179	0.721
FTD	Endo	INO80	-0.32	0.24	-1.35	0.179	0.777
FTD	Oligo	SLC35F4	-0.21	0.16	-1.35	0.179	0.568
FTD	IN_PVALB_CHC	PRDX6	0.40	0.30	1.35	0.179	0.793
FTD	IN_LAMP5_LHX6	SIPA1L1	0.11	0.09	1.35	0.179	0.898
FTD	EN_L6B	ZMYND11	-0.13	0.09	-1.35	0.179	0.733
FTD	EN_L3_5_IT_3	PTDSS1	-0.15	0.11	-1.35	0.179	0.742
FTD	PC	TEAD1	0.22	0.16	1.35	0.179	0.908
FTD	Oligo	ADAMTS13	-0.13	0.10	-1.35	0.179	0.568
FTD	EN_L5_6_NP	SNW1	-0.23	0.17	-1.35	0.179	0.707
FTD	EN_L5_6_NP	SLC38A9	-0.19	0.14	-1.35	0.179	0.707
FTD	IN_ADARB2	TMSB10	0.28	0.21	1.35	0.179	0.998
FTD	OPC	WNT7B	0.30	0.22	1.35	0.179	0.629
FTD	IN_VIP	OTUD5	-0.11	0.08	-1.35	0.179	0.821
FTD	IN_LAMP5_LHX6	PSMB7	0.21	0.16	1.35	0.179	0.898
FTD	EN_L2_3_IT	EYA3	0.08	0.06	1.35	0.179	0.623
FTD	EN_L6_IT_1	PHLDB1	-0.36	0.26	-1.35	0.179	0.771
FTD	IN_ADARB2	PAPOLA	0.15	0.11	1.35	0.179	0.998
FTD	IN_ADARB2	ARHGAP35	0.12	0.09	1.35	0.179	0.998
FTD	IN_LAMP5_LHX6	FOXK1	-0.21	0.15	-1.35	0.179	0.898
FTD	IN_PVALB	ZNHIT3	-0.20	0.15	-1.35	0.179	0.83
FTD	Micro	SYCP2	0.34	0.25	1.35	0.179	0.869
FTD	IN_LAMP5_RELN	ARHGAP32	-0.12	0.09	-1.35	0.179	0.844
FTD	IN_ADARB2	SCN9A	0.36	0.27	1.35	0.179	0.998
FTD	Oligo	GON4L	-0.10	0.07	-1.35	0.179	0.568
FTD	EN_L6B	SLC14A2	-0.42	0.31	-1.35	0.179	0.733
FTD	EN_L6_IT_1	CERS6	0.12	0.09	1.35	0.179	0.771
FTD	EN_L6B	ANKRD52	-0.27	0.20	-1.35	0.179	0.733
FTD	Oligo	ZBTB49	-0.12	0.09	-1.35	0.179	0.568
FTD	EN_L6_CT	AIFM2	-0.30	0.22	-1.35	0.179	0.673
FTD	IN_SST	KLHDC4	0.18	0.14	1.35	0.179	0.795
FTD	EN_L3_5_IT_2	ZNF227	0.15	0.11	1.35	0.179	0.669
FTD	EN_L3_5_IT_3	ALG10	-0.29	0.21	-1.35	0.179	0.742
FTD	PC	GMPS	-0.35	0.26	-1.35	0.179	0.908
FTD	EN_L6_CT	CAMK2A	-0.13	0.10	-1.35	0.179	0.673
FTD	EN_L6B	BRI3BP	0.19	0.14	1.35	0.179	0.733
FTD	IN_PVALB	MRPS10	0.22	0.17	1.35	0.179	0.83
FTD	EN_L3_5_IT_3	JAKMIP2	0.09	0.07	1.35	0.179	0.742
FTD	EN_L5_ET	RPS24	-5.49	3.91	-1.40	0.179	0.838
FTD	IN_LAMP5_LHX6	PILRA	-0.26	0.19	-1.35	0.179	0.898
FTD	EN_L6_IT_1	LYPD5	-0.36	0.27	-1.35	0.179	0.771
FTD	IN_PVALB	ADGRE5	0.33	0.25	1.35	0.179	0.83
FTD	IN_LAMP5_LHX6	ZSCAN31	-0.45	0.33	-1.35	0.179	0.898
FTD	EN_L6_IT_1	SLC9B1	-0.33	0.25	-1.35	0.179	0.771
FTD	IN_LAMP5_RELN	POLR2A	-0.17	0.13	-1.35	0.179	0.844
FTD	OPC	RNPC3	-0.10	0.08	-1.35	0.179	0.629
FTD	EN_L3_5_IT_3	MPP7	-0.14	0.11	-1.35	0.179	0.742
FTD	EN_L3_5_IT_3	CGAS	0.36	0.27	1.35	0.179	0.742
FTD	EN_L3_5_IT_3	TRIM7	-0.33	0.24	-1.35	0.179	0.742
FTD	IN_PVALB	PIGL	-0.13	0.10	-1.35	0.179	0.83
FTD	Oligo	PSME3	-0.11	0.08	-1.35	0.179	0.568
FTD	Endo	DICER1	-0.27	0.20	-1.35	0.179	0.777
FTD	EN_L3_5_IT_3	ZNF304	-0.26	0.19	-1.35	0.179	0.742
FTD	IN_PVALB_CHC	ZGRF1	-0.37	0.27	-1.35	0.179	0.793
FTD	IN_VIP	CANT1	-0.21	0.15	-1.35	0.179	0.821
FTD	Oligo	CACNG4	-0.26	0.19	-1.35	0.179	0.568
FTD	OPC	CBX1	-0.15	0.11	-1.35	0.179	0.629
FTD	EN_L6_IT_1	PAXIP1	0.20	0.14	1.35	0.179	0.771
FTD	IN_VIP	ANKRD20A4P	0.50	0.37	1.35	0.179	0.821
FTD	EN_L2_3_IT	RALY	-0.10	0.07	-1.35	0.179	0.623
FTD	Astro	TRPC5	-0.24	0.18	-1.35	0.179	0.509
FTD	EN_L3_5_IT_1	CRACR2A	-0.40	0.30	-1.35	0.179	0.721
FTD	Micro	DACT3	-0.33	0.24	-1.35	0.179	0.869
FTD	IN_SST	ASAP3	-0.33	0.25	-1.35	0.179	0.795
FTD	EN_L2_3_IT	ESS2	-0.17	0.13	-1.35	0.179	0.623
FTD	IN_LAMP5_RELN	SLIT1	0.35	0.26	1.35	0.179	0.844
FTD	EN_L6_IT_1	CXXC4	0.35	0.26	1.35	0.179	0.771
FTD	EN_L5_ET	UBE2G1	4.20	2.99	1.40	0.179	0.838
FTD	Oligo	PDE8B	-0.19	0.14	-1.35	0.179	0.568
FTD	EN_L2_3_IT	SP100	0.25	0.19	1.35	0.179	0.623
FTD	OPC	PLOD1	0.25	0.18	1.35	0.179	0.629
FTD	EN_L3_5_IT_2	SLC7A9	0.32	0.24	1.35	0.179	0.67
FTD	Oligo	KLHL13	0.19	0.14	1.35	0.179	0.568
FTD	Oligo	SLC22A18	-0.33	0.24	-1.35	0.179	0.568
FTD	Adaptive	KDM6A	-0.42	0.31	-1.35	0.179	0.878
FTD	IN_LAMP5_RELN	COG6	0.15	0.11	1.35	0.179	0.844
FTD	OPC	SLC5A9	-0.33	0.24	-1.35	0.179	0.629
FTD	EN_L3_5_IT_1	SRPK1	0.13	0.10	1.35	0.179	0.721
FTD	EN_L3_5_IT_1	TAFA1	0.16	0.12	1.35	0.179	0.721
FTD	Astro	BTBD17	-0.40	0.30	-1.35	0.179	0.509
FTD	Astro	GLRA3	-0.30	0.23	-1.35	0.179	0.509
FTD	IN_VIP	SESN1	0.09	0.06	1.35	0.179	0.821
FTD	Astro	BSPRY	0.39	0.29	1.35	0.179	0.509
FTD	EN_L3_5_IT_3	TRIM32	0.21	0.16	1.35	0.179	0.742
FTD	PC	LARS1	0.33	0.25	1.35	0.179	0.908
FTD	Oligo	EIF2S2	0.09	0.06	1.35	0.179	0.568
FTD	EN_L6_CT	WDR75	-0.19	0.14	-1.35	0.179	0.674
FTD	IN_SST	BCOR	0.22	0.16	1.35	0.179	0.795
FTD	IN_PVALB	BNIP1	0.28	0.21	1.35	0.179	0.831
FTD	IN_VIP	NKX6-2	-0.32	0.23	-1.35	0.179	0.821
FTD	EN_L3_5_IT_2	SLC22A25	-0.30	0.23	-1.35	0.179	0.67
FTD	Micro	BEND6	-0.39	0.29	-1.35	0.179	0.869
FTD	Oligo	STAMBP	-0.09	0.07	-1.35	0.179	0.568
FTD	IN_VIP	D2HGDH	-0.19	0.14	-1.35	0.179	0.821
FTD	Oligo	SLC13A3	-0.15	0.11	-1.35	0.179	0.568
FTD	IN_ADARB2	PNKP	-0.33	0.25	-1.35	0.179	0.998
FTD	PVM	RALGAPA2	0.42	0.31	1.35	0.179	1
FTD	Oligo	MEPE	-0.28	0.21	-1.35	0.179	0.568
FTD	IN_SST	TMEM14C	0.26	0.20	1.35	0.179	0.795
FTD	EN_L2_3_IT	TRMT61A	-0.21	0.16	-1.35	0.179	0.624
FTD	IN_PVALB_CHC	MED9	0.39	0.29	1.35	0.179	0.793
FTD	OPC	WASHC4	0.09	0.07	1.35	0.179	0.63
FTD	IN_ADARB2	TOMM20	-0.18	0.13	-1.35	0.179	0.998
FTD	IN_VIP	MINK1	-0.13	0.10	-1.35	0.179	0.821
FTD	IN_LAMP5_LHX6	STK4	0.22	0.16	1.35	0.179	0.898
FTD	IN_ADARB2	PFKFB4	0.31	0.23	1.35	0.179	0.998
FTD	Oligo	SPSB3	-0.10	0.08	-1.35	0.179	0.568
FTD	EN_L3_5_IT_1	DOCK5	-0.32	0.24	-1.35	0.179	0.721
FTD	IN_LAMP5_RELN	PPWD1	-0.15	0.11	-1.35	0.179	0.844
FTD	EN_L2_3_IT	TMEM41B	-0.12	0.09	-1.35	0.18	0.624
FTD	EN_L3_5_IT_2	FRG1	-0.18	0.14	-1.35	0.18	0.67
FTD	Astro	GTF3C2	-0.13	0.10	-1.35	0.18	0.509
FTD	IN_ADARB2	ARHGAP33	0.26	0.20	1.35	0.18	0.998
FTD	EN_L5_6_NP	FOXRED1	0.29	0.21	1.35	0.18	0.708
FTD	Endo	GNA14	-0.56	0.42	-1.35	0.18	0.777
FTD	Oligo	KNSTRN	0.18	0.13	1.35	0.18	0.569
FTD	Astro	ANGEL2	-0.11	0.08	-1.35	0.18	0.509
FTD	IN_LAMP5_LHX6	TAF1C	0.37	0.27	1.35	0.18	0.898
FTD	EN_L3_5_IT_2	MPP5	-0.17	0.13	-1.35	0.18	0.67
FTD	EN_L5_6_NP	SIN3A	-0.27	0.20	-1.35	0.18	0.708
FTD	IN_PVALB_CHC	EMC1	-0.28	0.21	-1.35	0.18	0.793
FTD	EN_L3_5_IT_3	KCNIP2	0.27	0.20	1.35	0.18	0.742
FTD	EN_L6B	PRKCSH	-0.35	0.26	-1.35	0.18	0.733
FTD	IN_VIP	FAAP100	-0.22	0.16	-1.35	0.18	0.821
FTD	IN_LAMP5_RELN	ALG6	-0.24	0.18	-1.35	0.18	0.844
FTD	IN_PVALB_CHC	ANAPC4	-0.28	0.21	-1.35	0.18	0.793
FTD	EN_L3_5_IT_1	GGA2	-0.14	0.10	-1.35	0.18	0.721
FTD	Micro	BTG3	-0.29	0.22	-1.35	0.18	0.869
FTD	EN_L5_6_NP	NELL1	-0.21	0.15	-1.35	0.18	0.708
FTD	IN_VIP	COX17	0.18	0.13	1.35	0.18	0.821
FTD	IN_LAMP5_RELN	PRPS1	0.33	0.24	1.35	0.18	0.844
FTD	EN_L6B	CDC37L1	-0.29	0.21	-1.35	0.18	0.733
FTD	EN_L6_IT_2	EXD3	-0.20	0.15	-1.35	0.18	0.814
FTD	Astro	SLC25A30	0.15	0.11	1.35	0.18	0.509
FTD	IN_SST	RPL38	0.19	0.14	1.35	0.18	0.795
FTD	IN_PVALB_CHC	ZNF207	-0.18	0.13	-1.35	0.18	0.793
FTD	Micro	MSL1	-0.14	0.11	-1.35	0.18	0.869
FTD	EN_L2_3_IT	APOL2	-0.17	0.13	-1.35	0.18	0.624
FTD	Micro	ATP5PF	0.23	0.17	1.35	0.18	0.869
FTD	IN_PVALB	MRPL42	-0.12	0.09	-1.35	0.18	0.831
FTD	Oligo	RPL28	-0.09	0.07	-1.35	0.18	0.569
FTD	IN_LAMP5_LHX6	ZBTB37	0.28	0.21	1.35	0.18	0.898
FTD	Astro	B4GALT5	0.16	0.12	1.35	0.18	0.509
FTD	Astro	RPS19	0.12	0.09	1.35	0.18	0.509
FTD	IN_PVALB	GSS	-0.22	0.16	-1.35	0.18	0.831
FTD	IN_PVALB	MBLAC2	0.18	0.13	1.35	0.18	0.831
FTD	Astro	STT3B	-0.11	0.08	-1.35	0.18	0.509
FTD	EN_L3_5_IT_1	ATN1	-0.16	0.12	-1.35	0.18	0.721
FTD	IN_LAMP5_LHX6	ZNF33A	0.17	0.13	1.35	0.18	0.898
FTD	EN_L3_5_IT_2	ZSCAN25	-0.17	0.13	-1.35	0.18	0.67
FTD	EN_L3_5_IT_3	BMPR2	0.08	0.06	1.35	0.18	0.742
FTD	EN_L5_6_NP	ATR	-0.19	0.14	-1.35	0.18	0.708
FTD	Astro	CRBN	0.09	0.07	1.35	0.18	0.509
FTD	EN_L2_3_IT	ZCCHC17	-0.09	0.06	-1.35	0.18	0.624
FTD	EN_L3_5_IT_2	FIBP	-0.21	0.15	-1.35	0.18	0.67
FTD	Astro	LUZP2	-0.29	0.22	-1.35	0.18	0.509
FTD	EN_L6_IT_1	NOA1	-0.30	0.22	-1.35	0.18	0.772
FTD	Oligo	PTEN	0.08	0.06	1.35	0.18	0.569
FTD	EN_L3_5_IT_3	SLC22A2	-0.40	0.30	-1.35	0.18	0.742
FTD	EN_L6_CT	DENR	-0.18	0.13	-1.35	0.18	0.674
FTD	EN_L3_5_IT_2	IQGAP1	-0.16	0.12	-1.35	0.18	0.67
FTD	IN_LAMP5_RELN	HPRT1	-0.13	0.10	-1.35	0.18	0.844
FTD	EN_L6_IT_2	GPC5	-0.22	0.17	-1.35	0.18	0.814
FTD	EN_L6_IT_2	LHFPL6	-0.57	0.42	-1.35	0.18	0.814
FTD	IN_SST	ANP32B	0.18	0.13	1.35	0.18	0.795
FTD	PC	IPO9	0.31	0.23	1.35	0.18	0.908
FTD	EN_L5_6_NP	CSRP2	0.46	0.34	1.35	0.18	0.708
FTD	EN_L5_6_NP	LPCAT3	0.28	0.21	1.35	0.18	0.708
FTD	IN_LAMP5_LHX6	FBXO17	0.37	0.28	1.35	0.18	0.898
FTD	EN_L2_3_IT	STARD13	-0.21	0.16	-1.35	0.18	0.624
FTD	EN_L6_CT	MCUB	0.50	0.37	1.35	0.18	0.674
FTD	IN_SST	SRGAP2	0.09	0.06	1.35	0.18	0.795
FTD	EN_L3_5_IT_1	RNF182	-0.43	0.32	-1.35	0.18	0.721
FTD	IN_LAMP5_RELN	P2RY12	-0.36	0.27	-1.35	0.18	0.844
FTD	Micro	BPHL	-0.30	0.23	-1.35	0.18	0.869
FTD	Endo	KCMF1	-0.26	0.20	-1.35	0.18	0.777
FTD	OPC	USF3	-0.12	0.09	-1.35	0.18	0.63
FTD	EN_L3_5_IT_3	MTHFD1L	-0.15	0.11	-1.35	0.18	0.742
FTD	EN_L3_5_IT_1	DLD	-0.15	0.11	-1.35	0.18	0.721
FTD	EN_L2_3_IT	NOL10	-0.08	0.06	-1.35	0.18	0.624
FTD	IN_VIP	GHDC	-0.25	0.18	-1.35	0.18	0.821
FTD	IN_LAMP5_RELN	MZF1	0.21	0.16	1.35	0.18	0.844
FTD	EN_L2_3_IT	INPP4A	0.08	0.06	1.35	0.18	0.624
FTD	EN_L3_5_IT_3	ZNF652	0.11	0.08	1.35	0.18	0.742
FTD	PVM	FBXO42	0.40	0.30	1.35	0.18	1
FTD	EN_L3_5_IT_1	ZFPL1	0.31	0.23	1.35	0.18	0.721
FTD	Oligo	H2BC5	0.34	0.25	1.35	0.18	0.569
FTD	EN_L6B	MRPL33	-0.21	0.16	-1.35	0.18	0.733
FTD	EN_L3_5_IT_3	KIAA0895	0.16	0.12	1.35	0.18	0.742
FTD	EN_L5_ET	PROSER1	6.82	4.87	1.40	0.18	0.839
FTD	IN_SST	PKD2	-0.11	0.08	-1.35	0.18	0.795
FTD	IN_VIP	AMN1	0.10	0.07	1.35	0.18	0.821
FTD	EN_L3_5_IT_3	OSGIN2	0.17	0.12	1.35	0.18	0.742
FTD	IN_VIP	CCDC141	-0.38	0.28	-1.35	0.18	0.821
FTD	EN_L3_5_IT_3	NDC1	-0.16	0.12	-1.35	0.18	0.742
FTD	PVM	BTAF1	-0.45	0.33	-1.35	0.18	1
FTD	IN_LAMP5_RELN	NDUFB11	-0.29	0.22	-1.35	0.18	0.844
FTD	EN_L6_IT_2	SLC38A7	0.31	0.23	1.35	0.18	0.814
FTD	EN_L3_5_IT_1	ANKAR	-0.16	0.12	-1.35	0.18	0.721
FTD	EN_L3_5_IT_2	CYP4V2	0.20	0.15	1.35	0.18	0.67
FTD	IN_VIP	ZMAT4	-0.16	0.12	-1.35	0.18	0.821
FTD	Micro	MAP7D2	-0.32	0.24	-1.35	0.18	0.869
FTD	EN_L3_5_IT_1	CEP350	0.10	0.07	1.35	0.18	0.721
FTD	EN_L6B	NEDD1	0.48	0.36	1.35	0.18	0.733
FTD	IN_PVALB	MCMBP	0.16	0.12	1.35	0.18	0.831
FTD	EN_L3_5_IT_2	BNC2	-0.36	0.26	-1.35	0.18	0.67
FTD	Oligo	MGAT4B	0.18	0.14	1.35	0.18	0.569
FTD	Oligo	TNFAIP8L1	0.22	0.16	1.35	0.18	0.569
FTD	IN_LAMP5_RELN	SESTD1	-0.11	0.09	-1.35	0.18	0.844
FTD	EN_L6B	KIFAP3	0.14	0.11	1.35	0.18	0.733
FTD	EN_L3_5_IT_3	CAPN2	0.16	0.12	1.35	0.18	0.742
FTD	IN_PVALB	ZNF84	-0.14	0.10	-1.35	0.18	0.831
FTD	OPC	DICER1	-0.09	0.07	-1.35	0.18	0.63
FTD	IN_PVALB	OPHN1	-0.10	0.08	-1.35	0.18	0.831
FTD	PC	WDPCP	-0.30	0.22	-1.35	0.18	0.908
FTD	IN_PVALB_CHC	FAT1	0.55	0.41	1.35	0.18	0.793
FTD	Micro	NT5C	-0.29	0.22	-1.35	0.18	0.869
FTD	Oligo	PLAUR	-0.22	0.17	-1.35	0.18	0.569
FTD	IN_ADARB2	NSMF	0.22	0.16	1.35	0.18	0.998
FTD	EN_L3_5_IT_2	SCYL2	-0.12	0.09	-1.35	0.18	0.67
FTD	EN_L5_6_NP	CC2D2B	-0.41	0.30	-1.35	0.18	0.708
FTD	Astro	BANP	0.23	0.17	1.35	0.18	0.51
FTD	EN_L3_5_IT_3	MRPL24	-0.28	0.21	-1.35	0.18	0.742
FTD	Oligo	LPL	0.34	0.25	1.35	0.18	0.569
FTD	EN_L3_5_IT_3	PFKFB4	0.22	0.16	1.35	0.18	0.742
FTD	OPC	HRNR	-0.44	0.33	-1.35	0.18	0.63
FTD	IN_PVALB	GOLPH3L	0.24	0.17	1.35	0.18	0.831
FTD	Adaptive	RLF	0.49	0.36	1.35	0.18	0.878
FTD	EN_L5_6_NP	TRPC4	0.44	0.33	1.35	0.18	0.708
FTD	EN_L6B	RNF217	0.19	0.14	1.35	0.18	0.733
FTD	IN_PVALB_CHC	RALGPS1	0.15	0.11	1.35	0.18	0.793
FTD	IN_LAMP5_LHX6	NFU1	-0.29	0.21	-1.35	0.18	0.898
FTD	IN_LAMP5_RELN	PAK3	-0.11	0.08	-1.35	0.18	0.844
FTD	IN_LAMP5_RELN	JAK1	-0.14	0.11	-1.35	0.18	0.844
FTD	IN_PVALB_CHC	EMC10	0.41	0.30	1.35	0.18	0.793
FTD	EN_L3_5_IT_3	CAST	-0.14	0.10	-1.35	0.18	0.742
FTD	EN_L6_IT_1	ENSG00000274322	-0.28	0.21	-1.35	0.18	0.773
FTD	IN_LAMP5_LHX6	PDSS2	-0.24	0.18	-1.35	0.18	0.898
FTD	IN_PVALB	TTC23L	-0.24	0.18	-1.35	0.18	0.831
FTD	EN_L3_5_IT_2	RTTN	-0.14	0.10	-1.35	0.18	0.67
FTD	EN_L6_CT	CADPS2	-0.23	0.17	-1.35	0.18	0.674
FTD	EN_L3_5_IT_2	PARP8	0.12	0.09	1.35	0.18	0.67
FTD	Astro	CRB1	0.12	0.09	1.35	0.18	0.51
FTD	Astro	HMG20A	0.08	0.06	1.35	0.18	0.51
FTD	IN_PVALB_CHC	ANKRD27	-0.41	0.31	-1.35	0.18	0.793
FTD	IN_VIP	SOD2	-0.14	0.10	-1.35	0.18	0.821
FTD	IN_PVALB_CHC	POLDIP3	0.33	0.25	1.35	0.18	0.793
FTD	IN_PVALB_CHC	ERMP1	0.23	0.17	1.35	0.18	0.793
FTD	Micro	C18orf54	0.39	0.29	1.35	0.18	0.869
FTD	IN_ADARB2	C16orf95	0.35	0.26	1.35	0.18	0.998
FTD	VLMC	NCALD	-0.65	0.48	-1.35	0.18	1
FTD	EN_L3_5_IT_2	SQSTM1	-0.11	0.08	-1.35	0.18	0.67
FTD	EN_L3_5_IT_2	MYSM1	-0.09	0.07	-1.35	0.18	0.67
FTD	EN_L3_5_IT_3	MCF2L	0.14	0.10	1.35	0.18	0.742
FTD	PC	ACVR1	0.37	0.27	1.35	0.18	0.908
FTD	EN_L2_3_IT	MMD2	0.25	0.18	1.35	0.18	0.625
FTD	IN_SST	ZNF518B	0.19	0.14	1.35	0.18	0.796
FTD	EN_L6B	CD200	-0.20	0.15	-1.35	0.18	0.733
FTD	OPC	WBP4	-0.13	0.10	-1.35	0.18	0.63
FTD	EN_L6_CT	SPEG	0.24	0.18	1.35	0.18	0.674
FTD	EN_L3_5_IT_3	ZNF264	-0.14	0.10	-1.35	0.18	0.742
FTD	OPC	ATG16L1	-0.15	0.11	-1.35	0.18	0.63
FTD	Micro	GLRX2	-0.31	0.23	-1.35	0.18	0.869
FTD	IN_LAMP5_RELN	PCNT	-0.17	0.13	-1.35	0.18	0.844
FTD	EN_L2_3_IT	ITPKA	0.13	0.10	1.35	0.18	0.625
FTD	IN_PVALB_CHC	HM13	0.23	0.17	1.35	0.18	0.793
FTD	EN_L6_IT_1	C9orf153	0.48	0.36	1.35	0.18	0.773
FTD	EN_L3_5_IT_3	EIF5A	0.24	0.18	1.35	0.18	0.742
FTD	Oligo	TMCO4	0.38	0.28	1.35	0.18	0.569
FTD	IN_PVALB	WDR35	0.18	0.14	1.35	0.18	0.831
FTD	EN_L6B	EIF3E	0.21	0.16	1.35	0.18	0.733
FTD	OPC	MVD	-0.19	0.14	-1.35	0.18	0.63
FTD	EN_L6_IT_2	SGPP1	-0.24	0.18	-1.35	0.18	0.815
FTD	IN_VIP	DBP	-0.24	0.18	-1.35	0.18	0.821
FTD	Oligo	PSMD1	0.07	0.06	1.35	0.18	0.569
FTD	Astro	APBB2	-0.17	0.13	-1.35	0.18	0.51
FTD	IN_SST	ZNF675	0.20	0.15	1.35	0.18	0.796
FTD	EN_L6_IT_2	BRD3OS	0.42	0.31	1.35	0.18	0.815
FTD	EN_L3_5_IT_3	GPX1	0.31	0.23	1.35	0.18	0.742
FTD	Astro	LEO1	-0.12	0.09	-1.35	0.18	0.51
FTD	EN_L6_CT	DNAJC3	0.18	0.13	1.35	0.18	0.674
FTD	EN_L6_IT_1	TLE3	-0.25	0.19	-1.35	0.18	0.773
FTD	OPC	PLP1	-0.25	0.18	-1.35	0.18	0.63
FTD	IN_VIP	KIF1B	-0.07	0.05	-1.35	0.18	0.821
FTD	IN_ADARB2	SGCB	-0.20	0.15	-1.35	0.18	0.998
FTD	IN_LAMP5_LHX6	FLNA	0.35	0.26	1.35	0.18	0.898
FTD	EN_L6B	ISCU	-0.28	0.21	-1.35	0.18	0.733
FTD	EN_L3_5_IT_2	SNRNP27	-0.21	0.16	-1.35	0.18	0.67
FTD	EN_L2_3_IT	DEPDC1B	-0.23	0.17	-1.35	0.18	0.625
FTD	EN_L6B	P4HA3	-0.36	0.27	-1.35	0.18	0.733
FTD	EN_L5_6_NP	VPS50	-0.17	0.13	-1.35	0.18	0.708
FTD	EN_L3_5_IT_3	IARS1	-0.10	0.08	-1.35	0.18	0.742
FTD	IN_PVALB	SUPT16H	-0.14	0.10	-1.35	0.18	0.831
FTD	EN_L2_3_IT	EDNRB	-0.42	0.31	-1.35	0.18	0.625
FTD	EN_L6B	COL10A1	-0.36	0.27	-1.35	0.18	0.733
FTD	IN_SST	CEP85	0.23	0.17	1.35	0.18	0.796
FTD	IN_PVALB	CADM4	0.15	0.11	1.35	0.18	0.831
FTD	EN_L5_6_NP	SLC39A10	-0.16	0.12	-1.35	0.18	0.708
FTD	Oligo	GNAT3	-0.45	0.34	-1.34	0.18	0.569
FTD	PVM	ZBTB38	0.46	0.34	1.35	0.18	1
FTD	EN_L3_5_IT_2	GALNTL6	0.30	0.22	1.35	0.18	0.67
FTD	IN_SST	NEB	0.32	0.23	1.35	0.18	0.796
FTD	OPC	NELL1	0.23	0.17	1.34	0.18	0.63
FTD	IN_LAMP5_RELN	MTMR7	-0.11	0.08	-1.35	0.18	0.844
FTD	OPC	AGPAT4	0.12	0.09	1.34	0.18	0.63
FTD	OPC	PFKL	-0.17	0.13	-1.34	0.18	0.63
FTD	Astro	ATP12A	0.42	0.31	1.34	0.18	0.51
FTD	EN_L3_5_IT_3	ENSG00000256206	-0.27	0.20	-1.35	0.18	0.742
FTD	OPC	SLC44A3	-0.24	0.18	-1.34	0.18	0.63
FTD	IN_PVALB	MFN1	-0.11	0.08	-1.35	0.18	0.831
FTD	IN_VIP	SLC22A3	0.14	0.10	1.34	0.18	0.821
FTD	Oligo	ADCY8	0.25	0.19	1.34	0.18	0.569
FTD	Oligo	NIP7	-0.17	0.13	-1.34	0.18	0.569
FTD	OPC	HYI	0.21	0.16	1.34	0.18	0.63
FTD	Micro	GAB2	0.12	0.09	1.34	0.18	0.87
FTD	IN_VIP	ATP5PF	0.14	0.10	1.34	0.18	0.821
FTD	Oligo	RBMX	0.09	0.07	1.34	0.18	0.569
FTD	Astro	ALAD	0.14	0.10	1.34	0.18	0.51
FTD	Oligo	ZNRF1	0.10	0.08	1.34	0.18	0.569
FTD	EN_L6_IT_1	KXD1	-0.28	0.21	-1.35	0.18	0.773
FTD	EN_L6_IT_2	ENSG00000260007	-0.50	0.37	-1.35	0.18	0.815
FTD	OPC	YIPF1	-0.18	0.13	-1.34	0.18	0.63
FTD	EN_L5_ET	OXNAD1	-3.66	2.62	-1.40	0.18	0.841
FTD	Micro	GDI2	-0.13	0.10	-1.34	0.18	0.87
FTD	EN_L2_3_IT	PRMT1	0.13	0.10	1.34	0.18	0.625
FTD	EN_L3_5_IT_2	TBC1D25	0.18	0.13	1.34	0.18	0.67
FTD	EN_L3_5_IT_1	CUL4B	-0.17	0.13	-1.35	0.18	0.723
FTD	EN_L6_CT	TPT1	0.25	0.19	1.35	0.18	0.674
FTD	Endo	SUN1	-0.25	0.19	-1.35	0.18	0.779
FTD	IN_LAMP5_RELN	PTPN11	-0.13	0.10	-1.34	0.18	0.844
FTD	IN_VIP	KBTBD3	-0.15	0.11	-1.34	0.18	0.821
FTD	IN_VIP	KLHL2	-0.12	0.09	-1.34	0.18	0.821
FTD	IN_LAMP5_RELN	TMEM144	-0.27	0.20	-1.34	0.18	0.844
FTD	EN_L6B	ZNF25	-0.18	0.14	-1.35	0.18	0.733
FTD	IN_PVALB_CHC	LASP1	0.27	0.20	1.35	0.18	0.794
FTD	OPC	ZDHHC2	-0.15	0.11	-1.34	0.18	0.63
FTD	EN_L3_5_IT_3	ROBO2	0.22	0.17	1.34	0.18	0.742
FTD	EN_L5_6_NP	SRRM2	-0.16	0.12	-1.35	0.18	0.708
FTD	EN_L5_6_NP	SIRT5	-0.23	0.17	-1.35	0.18	0.708
FTD	Oligo	RNMT	-0.08	0.06	-1.34	0.18	0.569
FTD	EN_L3_5_IT_2	PPP4R1	0.10	0.07	1.34	0.18	0.67
FTD	Oligo	NPAS2	0.21	0.16	1.34	0.18	0.569
FTD	EN_L3_5_IT_2	SKP2	0.13	0.10	1.34	0.18	0.67
FTD	EN_L6_CT	COQ3	-0.32	0.24	-1.35	0.18	0.674
FTD	VLMC	FGF12	-0.47	0.35	-1.35	0.18	1
FTD	EN_L2_3_IT	ZNF644	-0.07	0.05	-1.34	0.18	0.625
FTD	EN_L3_5_IT_3	GPR137B	-0.15	0.11	-1.34	0.18	0.742
FTD	IN_SST	GLTP	0.23	0.17	1.34	0.18	0.796
FTD	IN_LAMP5_LHX6	ENTPD3	-0.19	0.14	-1.35	0.18	0.898
FTD	Astro	VPS25	0.21	0.16	1.34	0.18	0.511
FTD	EN_L3_5_IT_1	ZSWIM9	0.29	0.21	1.34	0.18	0.723
FTD	IN_ADARB2	POLR3F	0.26	0.19	1.34	0.18	0.998
FTD	IN_PVALB_CHC	PARD6G	-0.33	0.24	-1.35	0.18	0.794
FTD	Oligo	HGS	0.09	0.07	1.34	0.18	0.569
FTD	Astro	CEP192	-0.10	0.07	-1.34	0.18	0.511
FTD	PVM	HIP1	0.53	0.39	1.35	0.18	1
FTD	IN_SST	LRRC41	-0.14	0.10	-1.34	0.18	0.796
FTD	IN_LAMP5_LHX6	UCHL5	0.21	0.16	1.35	0.18	0.898
FTD	IN_PVALB	DEPP1	-0.36	0.27	-1.34	0.18	0.831
FTD	EN_L6_CT	BCL2L1	-0.22	0.16	-1.35	0.18	0.674
FTD	EN_L2_3_IT	ACLY	0.12	0.09	1.34	0.18	0.625
FTD	EN_L6_CT	STYK1	-0.44	0.32	-1.35	0.18	0.674
FTD	Astro	HCFC1R1	0.19	0.14	1.34	0.18	0.511
FTD	OPC	XRCC3	-0.26	0.19	-1.34	0.18	0.63
FTD	IN_LAMP5_RELN	GANC	-0.25	0.18	-1.34	0.18	0.844
FTD	IN_SST	FAM160B2	0.21	0.16	1.34	0.18	0.796
FTD	EN_L6_IT_1	ZNF141	-0.21	0.16	-1.35	0.18	0.773
FTD	PC	ITPRID2	-0.28	0.21	-1.34	0.18	0.908
FTD	EN_L6_CT	ARFGEF3	0.12	0.09	1.34	0.181	0.674
FTD	PVM	MCTP1	0.32	0.24	1.35	0.181	1
FTD	EN_L3_5_IT_2	PDE4A	-0.16	0.12	-1.34	0.181	0.67
FTD	EN_L5_6_NP	GTDC1	0.18	0.13	1.35	0.181	0.708
FTD	Astro	RNPS1	-0.12	0.09	-1.34	0.181	0.511
FTD	IN_VIP	NFKBIA	-0.25	0.19	-1.34	0.181	0.822
FTD	IN_SST	RPS15A	0.26	0.19	1.34	0.181	0.796
FTD	IN_LAMP5_LHX6	MKLN1	0.12	0.09	1.34	0.181	0.898
FTD	EN_L5_6_NP	ACBD3	0.19	0.14	1.35	0.181	0.708
FTD	IN_VIP	SOX8	-0.26	0.19	-1.34	0.181	0.822
FTD	IN_LAMP5_RELN	CNKSR2	-0.16	0.12	-1.34	0.181	0.844
FTD	EN_L3_5_IT_3	TRDMT1	0.21	0.15	1.34	0.181	0.742
FTD	EN_L6_IT_2	SIPA1L2	0.30	0.22	1.35	0.181	0.815
FTD	EN_L6_IT_1	MAP2K3	0.31	0.23	1.35	0.181	0.773
FTD	OPC	UTS2	-0.51	0.38	-1.34	0.181	0.63
FTD	IN_LAMP5_RELN	KAT6B	0.12	0.09	1.34	0.181	0.844
FTD	Astro	SEPTIN9	0.23	0.17	1.34	0.181	0.511
FTD	EN_L2_3_IT	ZNFX1	-0.11	0.08	-1.34	0.181	0.625
FTD	IN_PVALB	ELAPOR1	0.14	0.10	1.34	0.181	0.831
FTD	Micro	RNASE6	0.36	0.27	1.34	0.181	0.87
FTD	OPC	NOS1	0.19	0.14	1.34	0.181	0.63
FTD	IN_ADARB2	CALCOCO2	0.19	0.14	1.34	0.181	0.998
FTD	Oligo	HSD17B13	-0.41	0.31	-1.34	0.181	0.569
FTD	EN_L2_3_IT	UQCC3	0.22	0.16	1.34	0.181	0.625
FTD	EN_L6_CT	ECD	-0.22	0.17	-1.34	0.181	0.674
FTD	Astro	ATG2A	-0.13	0.10	-1.34	0.181	0.511
FTD	Oligo	ZNF770	0.11	0.08	1.34	0.181	0.569
FTD	EN_L6B	LYPD5	-0.33	0.24	-1.35	0.181	0.733
FTD	VLMC	TLE4	0.35	0.26	1.35	0.181	1
FTD	EN_L6_IT_2	GATB	-0.30	0.23	-1.35	0.181	0.815
FTD	EN_L2_3_IT	URGCP	0.13	0.09	1.34	0.181	0.625
FTD	Oligo	TSPAN7	-0.20	0.15	-1.34	0.181	0.569
FTD	IN_PVALB	CCDC154	0.36	0.27	1.34	0.181	0.831
FTD	IN_LAMP5_RELN	PPIL4	0.15	0.11	1.34	0.181	0.844
FTD	EN_L2_3_IT	SPDYE2B	0.38	0.28	1.34	0.181	0.625
FTD	EN_L6_IT_1	NPM2	0.20	0.15	1.34	0.181	0.773
FTD	IN_LAMP5_RELN	RAB11B	-0.22	0.16	-1.34	0.181	0.844
FTD	VLMC	GAK	-0.38	0.28	-1.35	0.181	1
FTD	EN_L5_ET	BCL2L14	4.27	3.05	1.40	0.181	0.842
FTD	IN_LAMP5_RELN	SYNE2	0.22	0.17	1.34	0.181	0.844
FTD	Oligo	XPO1	0.16	0.12	1.34	0.181	0.569
FTD	EN_L3_5_IT_2	PRICKLE2	0.12	0.09	1.34	0.181	0.671
FTD	IN_PVALB_CHC	UBA6	-0.20	0.15	-1.34	0.181	0.794
FTD	OPC	KMT2C	-0.11	0.08	-1.34	0.181	0.63
FTD	Micro	COPS9	0.26	0.19	1.34	0.181	0.87
FTD	IN_LAMP5_LHX6	RPS6KA3	-0.21	0.16	-1.34	0.181	0.898
FTD	Endo	DEPTOR	-0.46	0.34	-1.34	0.181	0.779
FTD	EN_L6B	XPO6	-0.17	0.13	-1.35	0.181	0.733
FTD	Astro	NELL1	-0.24	0.18	-1.34	0.181	0.511
FTD	IN_VIP	HMGCS1	-0.24	0.18	-1.34	0.181	0.822
FTD	EN_L3_5_IT_3	SQSTM1	-0.10	0.08	-1.34	0.181	0.743
FTD	OPC	LURAP1	-0.18	0.13	-1.34	0.181	0.63
FTD	EN_L3_5_IT_1	SMYD3	0.10	0.07	1.34	0.181	0.723
FTD	Adaptive	LRCH1	0.60	0.44	1.35	0.181	0.878
FTD	EN_L6B	RHOBTB3	0.24	0.18	1.35	0.181	0.733
FTD	IN_PVALB	RXRB	-0.20	0.15	-1.34	0.181	0.831
FTD	EN_L6_IT_1	SLC16A7	0.16	0.12	1.34	0.181	0.773
FTD	EN_L3_5_IT_2	NDUFAF4	-0.18	0.13	-1.34	0.181	0.671
FTD	EN_L6_IT_2	C17orf78	0.47	0.35	1.35	0.181	0.815
FTD	PC	R3HDM1	0.32	0.24	1.34	0.181	0.908
FTD	EN_L3_5_IT_3	PHF21A	0.10	0.08	1.34	0.181	0.743
FTD	EN_L3_5_IT_1	C3orf14	0.16	0.12	1.34	0.181	0.723
FTD	Micro	ATF7IP2	-0.18	0.13	-1.34	0.181	0.87
FTD	OPC	NXN	0.15	0.11	1.34	0.181	0.63
FTD	EN_L6_IT_2	ZCCHC4	0.36	0.27	1.35	0.181	0.815
FTD	IN_VIP	SOX12	-0.19	0.14	-1.34	0.181	0.822
FTD	IN_VIP	TENT2	-0.13	0.10	-1.34	0.181	0.822
FTD	OPC	SRI	-0.14	0.11	-1.34	0.181	0.63
FTD	EN_L3_5_IT_1	ADD2	0.11	0.08	1.34	0.181	0.723
FTD	OPC	PRIM2	0.13	0.10	1.34	0.181	0.63
FTD	EN_L3_5_IT_3	HSPBAP1	0.19	0.14	1.34	0.181	0.743
FTD	EN_L6B	CD81	0.28	0.21	1.34	0.181	0.733
FTD	EN_L6_IT_1	DESI2	0.24	0.18	1.34	0.181	0.773
FTD	EN_L6_IT_1	FUBP3	-0.16	0.12	-1.34	0.181	0.773
FTD	Adaptive	NEK1	-0.57	0.42	-1.35	0.181	0.878
FTD	Oligo	PDE9A	0.23	0.17	1.34	0.181	0.569
FTD	OPC	SSR1	-0.10	0.08	-1.34	0.181	0.63
FTD	IN_ADARB2	POLE2	-0.31	0.23	-1.34	0.181	0.998
FTD	Astro	PGM1	-0.12	0.09	-1.34	0.181	0.511
FTD	Oligo	YIPF7	0.17	0.13	1.34	0.181	0.569
FTD	IN_LAMP5_LHX6	HNRNPM	0.17	0.13	1.34	0.181	0.898
FTD	IN_PVALB	PAPOLA	0.13	0.10	1.34	0.181	0.831
FTD	EN_L2_3_IT	RBIS	-0.15	0.11	-1.34	0.181	0.626
FTD	Oligo	ARHGAP44	0.15	0.11	1.34	0.181	0.569
FTD	EN_L6B	RIMS2	-0.13	0.09	-1.34	0.181	0.733
FTD	IN_ADARB2	TMEM19	0.31	0.23	1.34	0.181	0.998
FTD	IN_SST	GNPDA1	-0.15	0.11	-1.34	0.181	0.796
FTD	IN_PVALB_CHC	DIP2B	-0.19	0.14	-1.34	0.181	0.794
FTD	OPC	TENM4	0.21	0.15	1.34	0.181	0.63
FTD	EN_L3_5_IT_1	HPS4	-0.20	0.15	-1.34	0.181	0.723
FTD	EN_L6_CT	ARL6	0.19	0.14	1.34	0.181	0.674
FTD	Oligo	SPRY3	-0.15	0.11	-1.34	0.181	0.569
FTD	EN_L6_CT	TIPRL	-0.16	0.12	-1.34	0.181	0.674
FTD	IN_PVALB	PODXL2	0.11	0.08	1.34	0.181	0.831
FTD	EN_L3_5_IT_3	SLC52A1	0.29	0.21	1.34	0.181	0.743
FTD	Oligo	GTPBP3	-0.16	0.12	-1.34	0.181	0.569
FTD	EN_L3_5_IT_2	SYCE1	-0.26	0.19	-1.34	0.181	0.671
FTD	EN_L3_5_IT_1	PCNT	-0.18	0.13	-1.34	0.181	0.723
FTD	EN_L6_IT_1	SLC10A1	0.41	0.31	1.34	0.181	0.773
FTD	IN_LAMP5_RELN	ARMT1	0.26	0.19	1.34	0.181	0.844
FTD	Micro	ODC1	-0.37	0.27	-1.34	0.181	0.87
FTD	IN_ADARB2	FAM107A	-0.30	0.22	-1.34	0.181	0.998
FTD	IN_PVALB_CHC	TAF3	-0.25	0.19	-1.34	0.181	0.794
FTD	EN_L6_CT	PAFAH1B1	-0.12	0.09	-1.34	0.181	0.674
FTD	IN_PVALB	PRPS2	0.29	0.21	1.34	0.181	0.831
FTD	EN_L3_5_IT_2	SLC47A1	0.32	0.24	1.34	0.181	0.671
FTD	IN_SST	PGAM1	0.21	0.16	1.34	0.181	0.796
FTD	EN_L6_CT	C1orf112	-0.37	0.27	-1.34	0.181	0.674
FTD	EN_L6_IT_2	ENTR1	0.37	0.28	1.34	0.181	0.815
FTD	Oligo	PIP	-0.33	0.25	-1.34	0.181	0.569
FTD	IN_ADARB2	C12orf45	0.18	0.13	1.34	0.181	0.998
FTD	EN_L6_CT	CTTNBP2	0.14	0.11	1.34	0.181	0.674
FTD	IN_LAMP5_RELN	ERAL1	-0.34	0.25	-1.34	0.181	0.844
FTD	IN_VIP	RBM5	-0.09	0.07	-1.34	0.181	0.822
FTD	EN_L6_CT	RASSF4	-0.26	0.20	-1.34	0.181	0.674
FTD	IN_LAMP5_RELN	PHF10	-0.22	0.17	-1.34	0.181	0.844
FTD	EN_L3_5_IT_1	RNASEH2B	-0.19	0.14	-1.34	0.181	0.723
FTD	IN_PVALB_CHC	HIBADH	-0.25	0.19	-1.34	0.181	0.794
FTD	EN_L6_CT	NTN1	-0.39	0.29	-1.34	0.181	0.674
FTD	EN_L6_CT	FMNL2	-0.13	0.10	-1.34	0.181	0.674
FTD	EN_L6B	PIK3CA	0.18	0.14	1.34	0.181	0.733
FTD	IN_SST	PCNX1	-0.10	0.08	-1.34	0.181	0.796
FTD	Oligo	SOX12	0.16	0.12	1.34	0.181	0.569
FTD	IN_LAMP5_LHX6	TDG	-0.31	0.23	-1.34	0.181	0.898
FTD	EN_L5_6_NP	PML	-0.34	0.26	-1.34	0.181	0.709
FTD	IN_PVALB_CHC	MAP4	-0.16	0.12	-1.34	0.181	0.794
FTD	OPC	RAC3	0.26	0.20	1.34	0.181	0.63
FTD	EN_L3_5_IT_1	OGFOD3	-0.23	0.17	-1.34	0.181	0.723
FTD	Astro	DRC3	0.18	0.13	1.34	0.181	0.511
FTD	OPC	STAT5B	-0.13	0.10	-1.34	0.181	0.63
FTD	Micro	NEB	0.31	0.23	1.34	0.181	0.87
FTD	IN_SST	VPS35	-0.14	0.11	-1.34	0.181	0.796
FTD	EN_L3_5_IT_1	KIF15	0.32	0.24	1.34	0.181	0.723
FTD	IN_SST	MYO9B	-0.18	0.13	-1.34	0.181	0.796
FTD	EN_L3_5_IT_2	GEMIN6	0.26	0.19	1.34	0.181	0.671
FTD	Astro	RXFP1	-0.19	0.14	-1.34	0.181	0.511
FTD	IN_VIP	CCDC93	-0.10	0.08	-1.34	0.181	0.822
FTD	IN_SST	ENSG00000241962	-0.16	0.12	-1.34	0.181	0.796
FTD	EN_L6B	NBPF3	0.29	0.21	1.34	0.181	0.733
FTD	IN_PVALB_CHC	MSL1	0.25	0.19	1.34	0.181	0.794
FTD	EN_L2_3_IT	DNAJB13	0.34	0.25	1.34	0.181	0.626
FTD	EN_L6_CT	HIP1R	-0.21	0.16	-1.34	0.181	0.674
FTD	Astro	ENSG00000257524	0.32	0.24	1.34	0.181	0.511
FTD	IN_LAMP5_RELN	SVIL	-0.17	0.13	-1.34	0.181	0.844
FTD	Oligo	LRIG2	-0.09	0.07	-1.34	0.181	0.57
FTD	EN_L3_5_IT_2	C16orf72	-0.15	0.11	-1.34	0.181	0.671
FTD	EN_L6_CT	TPD52L1	0.52	0.38	1.34	0.181	0.674
FTD	Astro	SGSH	-0.18	0.14	-1.34	0.181	0.511
FTD	EN_L5_6_NP	FAM221A	0.34	0.25	1.34	0.181	0.709
FTD	EN_L6B	DHRS3	0.47	0.35	1.34	0.181	0.733
FTD	Astro	LIN52	-0.12	0.09	-1.34	0.181	0.511
FTD	IN_VIP	FAM153A	0.28	0.21	1.34	0.181	0.822
FTD	EN_L6B	RMND5A	0.20	0.15	1.34	0.181	0.733
FTD	EN_L3_5_IT_3	SLC25A6	-0.17	0.13	-1.34	0.181	0.743
FTD	EN_L3_5_IT_2	PARM1	0.17	0.13	1.34	0.181	0.671
FTD	EN_L3_5_IT_1	SREK1IP1	0.16	0.12	1.34	0.181	0.723
FTD	OPC	SCIMP	-0.27	0.20	-1.34	0.181	0.63
FTD	IN_PVALB	TSEN15	-0.17	0.13	-1.34	0.181	0.832
FTD	PVM	SLF2	-0.35	0.26	-1.35	0.181	1
FTD	IN_ADARB2	PSMD8	0.28	0.21	1.34	0.181	0.998
FTD	IN_PVALB_CHC	METAP1D	-0.45	0.33	-1.34	0.181	0.794
FTD	IN_VIP	CENATAC	-0.13	0.10	-1.34	0.181	0.822
FTD	IN_LAMP5_RELN	BICRAL	0.12	0.09	1.34	0.181	0.844
FTD	IN_ADARB2	DOCK1	-0.32	0.24	-1.34	0.181	0.998
FTD	Astro	TMEM254	0.12	0.09	1.34	0.181	0.511
FTD	Oligo	ZNF600	-0.24	0.18	-1.34	0.181	0.57
FTD	Oligo	STMP1	0.13	0.10	1.34	0.181	0.57
FTD	EN_L3_5_IT_3	BACE1	-0.11	0.08	-1.34	0.181	0.743
FTD	EN_L6_IT_2	TMEM14A	-0.27	0.20	-1.34	0.181	0.815
FTD	IN_PVALB	MTHFSD	-0.25	0.19	-1.34	0.181	0.832
FTD	Oligo	ADAM12	0.25	0.18	1.34	0.181	0.57
FTD	EN_L6_IT_2	GABRA2	-0.20	0.15	-1.34	0.181	0.815
FTD	EN_L6_IT_2	CDK5R2	0.35	0.26	1.34	0.181	0.815
FTD	Micro	BSG	-0.20	0.15	-1.34	0.181	0.87
FTD	EN_L3_5_IT_3	HSBP1L1	-0.24	0.18	-1.34	0.181	0.743
FTD	EN_L3_5_IT_3	EFTUD2	-0.14	0.11	-1.34	0.181	0.743
FTD	Astro	CHPT1	0.14	0.11	1.34	0.181	0.511
FTD	Micro	MCU	0.20	0.15	1.34	0.181	0.87
FTD	Micro	ATP8A2	-0.31	0.23	-1.34	0.181	0.87
FTD	EN_L6_IT_1	GRB2	-0.17	0.12	-1.34	0.181	0.773
FTD	EN_L3_5_IT_2	ENSG00000285382	-0.22	0.17	-1.34	0.181	0.671
FTD	Micro	CBL	0.13	0.10	1.34	0.181	0.87
FTD	EN_L2_3_IT	ZNF384	0.11	0.08	1.34	0.181	0.626
FTD	EN_L6_CT	TMEM209	-0.26	0.20	-1.34	0.181	0.674
FTD	EN_L6_CT	CACNB4	-0.16	0.12	-1.34	0.181	0.674
FTD	EN_L6_IT_2	PLCH1	-0.47	0.35	-1.34	0.181	0.815
FTD	EN_L2_3_IT	ZNF70	0.22	0.16	1.34	0.181	0.626
FTD	EN_L6_IT_1	ATP1A1	0.15	0.11	1.34	0.181	0.773
FTD	EN_L3_5_IT_1	PZP	-0.38	0.29	-1.34	0.181	0.723
FTD	EN_L6_CT	USHBP1	-0.35	0.26	-1.34	0.181	0.674
FTD	IN_LAMP5_RELN	KLHL13	-0.36	0.27	-1.34	0.181	0.844
FTD	EN_L3_5_IT_1	NNMT	-0.39	0.29	-1.34	0.181	0.723
FTD	EN_L6B	FIGNL1	-0.38	0.28	-1.34	0.181	0.733
FTD	OPC	DIDO1	-0.10	0.08	-1.34	0.181	0.63
FTD	OPC	ALG13	-0.10	0.07	-1.34	0.181	0.63
FTD	IN_LAMP5_LHX6	PNN	-0.22	0.16	-1.34	0.181	0.898
FTD	OPC	ANKFN1	-0.17	0.13	-1.34	0.181	0.63
FTD	EN_L2_3_IT	TFIP11	-0.13	0.09	-1.34	0.181	0.626
FTD	Oligo	GATD1	0.14	0.10	1.34	0.181	0.57
FTD	IN_PVALB	NR6A1	-0.16	0.12	-1.34	0.181	0.832
FTD	Micro	BANK1	-0.41	0.30	-1.34	0.181	0.87
FTD	EN_L6_IT_1	BTD	-0.24	0.18	-1.34	0.181	0.773
FTD	IN_LAMP5_LHX6	LSM6	-0.29	0.22	-1.34	0.181	0.898
FTD	EN_L6_IT_1	PMS2	-0.25	0.19	-1.34	0.181	0.773
FTD	EN_L6B	AK9	0.26	0.19	1.34	0.181	0.733
FTD	PVM	GAB2	0.26	0.19	1.35	0.181	1
FTD	EN_L3_5_IT_2	GOLGA8M	-0.32	0.24	-1.34	0.181	0.671
FTD	EN_L3_5_IT_3	RING1	-0.15	0.12	-1.34	0.181	0.743
FTD	Oligo	HLTF	-0.08	0.06	-1.34	0.181	0.57
FTD	EN_L6_IT_1	MT-ND2	0.21	0.15	1.34	0.181	0.773
FTD	Oligo	TMEM127	0.13	0.10	1.34	0.181	0.57
FTD	IN_PVALB_CHC	ADCY10	0.49	0.36	1.34	0.181	0.794
FTD	OPC	ENSG00000268750	0.26	0.19	1.34	0.181	0.63
FTD	EN_L3_5_IT_3	RGS7BP	0.13	0.10	1.34	0.181	0.743
FTD	IN_PVALB	RSPH1	-0.29	0.22	-1.34	0.181	0.832
FTD	EN_L2_3_IT	RETREG3	0.10	0.08	1.34	0.181	0.626
FTD	EN_L3_5_IT_1	IGFBP2	-0.32	0.24	-1.34	0.181	0.723
FTD	EN_L6_IT_2	PER2	0.60	0.45	1.34	0.181	0.815
FTD	Astro	CHRAC1	0.21	0.16	1.34	0.181	0.512
FTD	EN_L2_3_IT	NR2E3	0.32	0.24	1.34	0.181	0.626
FTD	IN_SST	TMEM175	-0.18	0.13	-1.34	0.181	0.797
FTD	IN_PVALB_CHC	SNAPC3	0.21	0.15	1.34	0.181	0.794
FTD	EN_L6_IT_1	PDE5A	-0.37	0.28	-1.34	0.181	0.773
FTD	IN_ADARB2	HACD1	-0.34	0.25	-1.34	0.181	0.998
FTD	Astro	VPS13A	-0.11	0.08	-1.34	0.181	0.512
FTD	IN_PVALB	HIPK3	0.12	0.09	1.34	0.181	0.832
FTD	EN_L6_CT	PIGB	0.23	0.17	1.34	0.181	0.674
FTD	EN_L5_6_NP	ELMOD1	-0.16	0.12	-1.34	0.181	0.711
FTD	IN_ADARB2	PAIP2	0.14	0.10	1.34	0.181	0.998
FTD	IN_PVALB_CHC	RBL1	-0.32	0.24	-1.34	0.181	0.794
FTD	SMC	BCAS3	-0.43	0.32	-1.35	0.181	0.997
FTD	Astro	REEP3	-0.10	0.07	-1.34	0.181	0.512
FTD	EN_L5_ET	HLF	-5.72	4.10	-1.40	0.181	0.845
FTD	Astro	SMO	0.13	0.10	1.34	0.181	0.512
FTD	PC	PRPSAP1	0.35	0.26	1.34	0.181	0.908
FTD	EN_L6_IT_1	MCUB	0.35	0.26	1.34	0.181	0.773
FTD	EN_L6B	ATRN	-0.12	0.09	-1.34	0.181	0.733
FTD	IN_PVALB_CHC	ADGRL3	0.15	0.11	1.34	0.181	0.794
FTD	OPC	FRY	0.10	0.08	1.34	0.181	0.63
FTD	Astro	OMG	-0.21	0.15	-1.34	0.181	0.512
FTD	EN_L6_IT_1	SCLT1	-0.15	0.11	-1.34	0.181	0.773
FTD	EN_L3_5_IT_1	NSMCE4A	-0.26	0.20	-1.34	0.181	0.723
FTD	Oligo	FTSJ1	0.14	0.10	1.34	0.181	0.57
FTD	EN_L2_3_IT	LSM1	0.12	0.09	1.34	0.181	0.627
FTD	EN_L3_5_IT_1	TAFA5	0.21	0.16	1.34	0.181	0.723
FTD	EN_L6_CT	SNX12	0.34	0.25	1.34	0.181	0.674
FTD	Oligo	ARR3	-0.42	0.31	-1.34	0.182	0.57
FTD	EN_L6B	HOOK2	0.22	0.16	1.34	0.182	0.733
FTD	Adaptive	G3BP2	0.58	0.43	1.35	0.182	0.878
FTD	EN_L3_5_IT_2	MCM7	-0.28	0.21	-1.34	0.182	0.672
FTD	EN_L6_CT	PIGQ	0.27	0.20	1.34	0.182	0.674
FTD	EN_L6_IT_1	SFT2D2	0.42	0.32	1.34	0.182	0.773
FTD	OPC	TMPRSS11A	-0.42	0.31	-1.34	0.182	0.63
FTD	EN_L6B	ST6GAL1	-0.37	0.28	-1.34	0.182	0.733
FTD	EN_L3_5_IT_2	CNGB3	-0.34	0.25	-1.34	0.182	0.672
FTD	IN_SST	IFT74	0.17	0.12	1.34	0.182	0.798
FTD	IN_VIP	BROX	-0.11	0.08	-1.34	0.182	0.822
FTD	EN_L6_IT_2	MAN1A1	0.47	0.35	1.34	0.182	0.815
FTD	IN_LAMP5_LHX6	STAM	-0.21	0.16	-1.34	0.182	0.898
FTD	EN_L6_IT_2	PRPS2	-0.36	0.27	-1.34	0.182	0.815
FTD	OPC	TMEM255A	0.15	0.11	1.34	0.182	0.63
FTD	IN_SST	MPND	0.33	0.25	1.34	0.182	0.798
FTD	EN_L6B	KIAA1328	-0.19	0.14	-1.34	0.182	0.733
FTD	Oligo	ZZZ3	0.08	0.06	1.34	0.182	0.57
FTD	Micro	KDM7A	0.20	0.15	1.34	0.182	0.871
FTD	EN_L6_CT	CPLX1	-0.34	0.25	-1.34	0.182	0.674
FTD	Astro	C5orf47	0.35	0.26	1.34	0.182	0.512
FTD	IN_PVALB_CHC	TANGO6	-0.24	0.18	-1.34	0.182	0.794
FTD	EN_L3_5_IT_3	ZNF529	-0.11	0.08	-1.34	0.182	0.744
FTD	IN_VIP	DHX8	-0.13	0.09	-1.34	0.182	0.822
FTD	Oligo	NTPCR	0.10	0.07	1.34	0.182	0.57
FTD	EN_L3_5_IT_1	KCTD5	-0.36	0.27	-1.34	0.182	0.723
FTD	PVM	SORT1	0.53	0.40	1.35	0.182	1
FTD	IN_VIP	KLHL17	-0.28	0.21	-1.34	0.182	0.822
FTD	EN_L6B	RALGAPB	0.18	0.14	1.34	0.182	0.733
FTD	EN_L6_IT_1	MT-ND4	0.16	0.12	1.34	0.182	0.774
FTD	EN_L6B	MARCHF6	-0.13	0.09	-1.34	0.182	0.733
FTD	IN_PVALB	UBXN8	-0.24	0.18	-1.34	0.182	0.832
FTD	IN_LAMP5_LHX6	ALDH1A2	-0.68	0.51	-1.34	0.182	0.898
FTD	IN_VIP	ARMH4	0.09	0.06	1.34	0.182	0.822
FTD	IN_PVALB	CCDC181	0.24	0.18	1.34	0.182	0.832
FTD	Astro	TFR2	0.29	0.21	1.34	0.182	0.512
FTD	EN_L3_5_IT_3	UROS	-0.16	0.12	-1.34	0.182	0.744
FTD	OPC	CACNB2	-0.29	0.22	-1.34	0.182	0.63
FTD	IN_ADARB2	EIF4E	0.19	0.14	1.34	0.182	0.998
FTD	Astro	GALNT16	-0.51	0.38	-1.34	0.182	0.512
FTD	Adaptive	JARID2	-0.43	0.32	-1.35	0.182	0.878
FTD	IN_PVALB_CHC	KDSR	-0.28	0.21	-1.34	0.182	0.794
FTD	Oligo	SLC49A4	-0.10	0.07	-1.34	0.182	0.57
FTD	Astro	STARD3	0.20	0.15	1.34	0.182	0.512
FTD	EN_L6_IT_1	TUBGCP2	-0.19	0.14	-1.34	0.182	0.774
FTD	IN_VIP	FOXJ3	-0.09	0.06	-1.34	0.182	0.822
FTD	VLMC	EIF4G2	-0.38	0.28	-1.34	0.182	1
FTD	IN_VIP	PPP4R1	0.09	0.07	1.34	0.182	0.822
FTD	OPC	WASHC2C	0.12	0.09	1.34	0.182	0.63
FTD	EN_L6B	LRRC37A2	0.48	0.36	1.34	0.182	0.733
FTD	IN_LAMP5_LHX6	SLC16A7	0.20	0.15	1.34	0.182	0.898
FTD	EN_L3_5_IT_3	RAB23	0.20	0.15	1.34	0.182	0.744
FTD	EN_L6_IT_2	ELP2	-0.16	0.12	-1.34	0.182	0.815
FTD	EN_L2_3_IT	MTCH2	-0.09	0.07	-1.34	0.182	0.627
FTD	IN_SST	SCN11A	-0.31	0.23	-1.34	0.182	0.798
FTD	EN_L6_IT_2	TMEM41A	-0.35	0.26	-1.34	0.182	0.815
FTD	IN_LAMP5_RELN	SYTL2	-0.32	0.24	-1.34	0.182	0.844
FTD	Astro	OTX1	-0.20	0.15	-1.34	0.182	0.512
FTD	Micro	HDAC5	0.19	0.14	1.34	0.182	0.871
FTD	EN_L3_5_IT_3	CEBPG	0.19	0.14	1.34	0.182	0.744
FTD	EN_L3_5_IT_1	VPS37A	0.15	0.11	1.34	0.182	0.723
FTD	Oligo	ENOX1	0.12	0.09	1.34	0.182	0.57
FTD	IN_LAMP5_LHX6	QSOX2	0.26	0.20	1.34	0.182	0.898
FTD	IN_SST	RNF208	-0.23	0.17	-1.34	0.182	0.798
FTD	EN_L3_5_IT_2	CLPTM1L	-0.16	0.12	-1.34	0.182	0.672
FTD	Micro	MROH9	-0.35	0.26	-1.34	0.182	0.871
FTD	PVM	PPP2R2B	-0.56	0.42	-1.35	0.182	1
FTD	EN_L2_3_IT	BAG3	0.29	0.22	1.34	0.182	0.627
FTD	IN_LAMP5_RELN	EPN1	-0.46	0.34	-1.34	0.182	0.844
FTD	OPC	YIF1A	-0.19	0.14	-1.34	0.182	0.63
FTD	IN_VIP	BCL2L2	-0.27	0.20	-1.34	0.182	0.822
FTD	OPC	CEP164	-0.12	0.09	-1.34	0.182	0.63
FTD	IN_ADARB2	TTYH3	0.22	0.17	1.34	0.182	0.998
FTD	Adaptive	RSRC1	-0.55	0.41	-1.35	0.182	0.878
FTD	Micro	KIF3A	-0.24	0.18	-1.34	0.182	0.871
FTD	IN_VIP	CBLN1	-0.29	0.22	-1.34	0.182	0.822
FTD	IN_PVALB	ARPP19	-0.16	0.12	-1.34	0.182	0.832
FTD	VLMC	CFH	0.50	0.37	1.34	0.182	1
FTD	EN_L3_5_IT_1	MTR	-0.13	0.09	-1.34	0.182	0.723
FTD	IN_PVALB	ILK	-0.18	0.13	-1.34	0.182	0.832
FTD	IN_PVALB_CHC	PSMD7	0.30	0.22	1.34	0.182	0.794
FTD	EN_L2_3_IT	MTMR1	-0.11	0.08	-1.34	0.182	0.627
FTD	Micro	PCSK7	-0.15	0.11	-1.34	0.182	0.871
FTD	EN_L3_5_IT_1	PDP2	0.30	0.23	1.34	0.182	0.723
FTD	OPC	RPL22L1	-0.26	0.19	-1.34	0.182	0.63
FTD	Oligo	BRPF1	0.17	0.13	1.34	0.182	0.57
FTD	IN_PVALB	RRAGC	0.37	0.28	1.34	0.182	0.832
FTD	EN_L3_5_IT_3	HRH2	-0.17	0.13	-1.34	0.182	0.744
FTD	IN_SST	COL10A1	-0.41	0.31	-1.34	0.182	0.798
FTD	IN_SST	OGA	-0.10	0.08	-1.34	0.182	0.798
FTD	EN_L5_6_NP	GOLM2	-0.12	0.09	-1.34	0.182	0.712
FTD	EN_L3_5_IT_1	FAM171B	0.10	0.07	1.34	0.182	0.723
FTD	Micro	KCNJ2	0.41	0.31	1.34	0.182	0.871
FTD	EN_L3_5_IT_1	FHL1	-0.13	0.10	-1.34	0.182	0.723
FTD	EN_L2_3_IT	STAC2	0.25	0.18	1.34	0.182	0.627
FTD	Endo	SRARP	-0.32	0.24	-1.34	0.182	0.782
FTD	EN_L5_ET	CYP1B1	-4.74	3.40	-1.39	0.182	0.845
FTD	EN_L5_6_NP	R3HCC1L	-0.28	0.21	-1.34	0.182	0.712
FTD	EN_L6_IT_2	VPS35	-0.23	0.17	-1.34	0.182	0.815
FTD	EN_L3_5_IT_2	PCYT2	-0.24	0.18	-1.34	0.182	0.672
FTD	EN_L3_5_IT_1	MED30	0.27	0.20	1.34	0.182	0.723
FTD	Oligo	NUP88	0.08	0.06	1.34	0.182	0.57
FTD	EN_L5_6_NP	CERT1	-0.13	0.10	-1.34	0.182	0.712
FTD	EN_L6_IT_2	NBDY	0.26	0.19	1.34	0.182	0.815
FTD	Astro	GLI1	0.43	0.32	1.34	0.182	0.512
FTD	EN_L6_CT	UBE2K	-0.11	0.09	-1.34	0.182	0.675
FTD	IN_LAMP5_RELN	TRIM37	-0.10	0.08	-1.34	0.182	0.844
FTD	EN_L2_3_IT	B4GALNT2	-0.38	0.29	-1.34	0.182	0.627
FTD	Oligo	SFXN3	0.13	0.10	1.34	0.182	0.57
FTD	IN_LAMP5_RELN	TXLNA	0.23	0.17	1.34	0.182	0.844
FTD	IN_VIP	MOCOS	0.30	0.22	1.34	0.182	0.822
FTD	EN_L2_3_IT	C9orf153	0.33	0.25	1.34	0.182	0.627
FTD	OPC	UQCRB	0.13	0.10	1.34	0.182	0.63
FTD	OPC	CLBA1	-0.33	0.25	-1.34	0.182	0.63
FTD	Endo	MAP3K5	-0.28	0.21	-1.34	0.182	0.782
FTD	EN_L2_3_IT	TC2N	-0.28	0.21	-1.34	0.182	0.627
FTD	EN_L6_CT	DNAJB9	0.32	0.24	1.34	0.182	0.675
FTD	Astro	PKN2	-0.08	0.06	-1.34	0.182	0.512
FTD	EN_L6_CT	RASGEF1C	0.38	0.28	1.34	0.182	0.675
FTD	Oligo	NBPF3	-0.27	0.20	-1.34	0.182	0.57
FTD	IN_LAMP5_LHX6	INTS13	0.44	0.33	1.34	0.182	0.898
FTD	EN_L5_ET	PARG	3.65	2.62	1.39	0.182	0.845
FTD	OPC	ZDHHC21	0.11	0.08	1.34	0.182	0.63
FTD	EN_L6B	SUCO	-0.20	0.15	-1.34	0.182	0.733
FTD	IN_ADARB2	RCOR3	-0.15	0.11	-1.34	0.182	0.998
FTD	EN_L3_5_IT_2	PDC	-0.37	0.27	-1.34	0.182	0.672
FTD	EN_L6B	LRP8	-0.25	0.19	-1.34	0.182	0.733
FTD	Astro	UPF3B	-0.11	0.08	-1.34	0.182	0.512
FTD	IN_PVALB	CNIH3	-0.17	0.13	-1.34	0.182	0.832
FTD	IN_ADARB2	MCF2	0.26	0.19	1.34	0.182	0.998
FTD	EN_L3_5_IT_3	HS3ST2	0.18	0.13	1.34	0.182	0.744
FTD	EN_L3_5_IT_3	AVIL	0.26	0.20	1.34	0.182	0.744
FTD	EN_L6_IT_1	MKRN1	-0.19	0.15	-1.34	0.182	0.775
FTD	VLMC	ADAMTS12	0.76	0.57	1.34	0.182	1
FTD	EN_L3_5_IT_1	TAF3	0.19	0.14	1.34	0.182	0.724
FTD	IN_PVALB	ANO2	0.34	0.25	1.34	0.182	0.832
FTD	EN_L2_3_IT	ACSF2	0.39	0.29	1.34	0.182	0.628
FTD	EN_L6_IT_2	DCAF6	-0.16	0.12	-1.34	0.182	0.815
FTD	Oligo	ZNF420	-0.11	0.08	-1.34	0.182	0.571
FTD	Astro	MAPK4	-0.21	0.15	-1.34	0.182	0.512
FTD	IN_PVALB	SURF1	0.26	0.19	1.34	0.182	0.832
FTD	IN_SST	CLEC2L	-0.20	0.15	-1.34	0.182	0.798
FTD	IN_VIP	ARFGAP2	-0.13	0.09	-1.34	0.182	0.822
FTD	EN_L6B	YEATS2	-0.13	0.09	-1.34	0.182	0.733
FTD	EN_L3_5_IT_1	ITIH2	-0.38	0.29	-1.34	0.182	0.724
FTD	IN_ADARB2	EZH2	-0.30	0.22	-1.34	0.182	0.998
FTD	EN_L6_IT_2	ZNRF3	-0.26	0.20	-1.34	0.182	0.815
FTD	IN_LAMP5_RELN	EIF2A	0.19	0.14	1.34	0.182	0.844
FTD	IN_ADARB2	ANKRD46	0.19	0.14	1.34	0.182	0.998
FTD	EN_L6_CT	EEF1A2	-0.26	0.19	-1.34	0.182	0.675
FTD	EN_L6_CT	RNF44	-0.25	0.19	-1.34	0.182	0.675
FTD	EN_L2_3_IT	MOG	-0.23	0.17	-1.34	0.182	0.628
FTD	IN_PVALB	VRK3	-0.18	0.13	-1.34	0.182	0.832
FTD	EN_L3_5_IT_3	FAM162B	0.25	0.18	1.34	0.182	0.744
FTD	EN_L3_5_IT_2	RNF41	-0.14	0.10	-1.34	0.182	0.672
FTD	EN_L6_IT_2	SPSB3	-0.30	0.22	-1.34	0.182	0.815
FTD	IN_PVALB	CDHR1	-0.28	0.21	-1.34	0.182	0.832
FTD	IN_ADARB2	NSUN3	0.20	0.15	1.34	0.182	0.998
FTD	IN_LAMP5_LHX6	HIF1A	0.26	0.19	1.34	0.182	0.898
FTD	OPC	ZNF33B	0.14	0.11	1.34	0.182	0.631
FTD	VLMC	TBC1D22A	0.30	0.23	1.34	0.182	1
FTD	EN_L5_6_NP	OCIAD1	-0.16	0.12	-1.34	0.182	0.712
FTD	EN_L3_5_IT_2	NPIPB2	0.35	0.26	1.34	0.182	0.672
FTD	Oligo	ZNF7	-0.10	0.07	-1.34	0.182	0.571
FTD	IN_SST	MRPS21	0.15	0.11	1.34	0.182	0.798
FTD	EN_L2_3_IT	SAP30	-0.14	0.11	-1.34	0.182	0.628
FTD	EN_L5_6_NP	TRAM2	0.41	0.30	1.34	0.182	0.712
FTD	Oligo	KDM6A	0.10	0.07	1.34	0.182	0.571
FTD	EN_L3_5_IT_1	IQSEC3	0.16	0.12	1.34	0.182	0.724
FTD	IN_PVALB	NR2C2	-0.11	0.08	-1.34	0.182	0.832
FTD	EN_L3_5_IT_3	CEP290	0.12	0.09	1.34	0.182	0.744
FTD	IN_PVALB_CHC	PCNX2	-0.15	0.11	-1.34	0.182	0.795
FTD	IN_SST	FAM169A	0.11	0.08	1.34	0.182	0.798
FTD	OPC	FLG	-0.47	0.35	-1.34	0.182	0.631
FTD	EN_L3_5_IT_2	SLA2	-0.27	0.20	-1.34	0.182	0.672
FTD	EN_L3_5_IT_3	ZSWIM7	0.16	0.12	1.34	0.182	0.744
FTD	IN_LAMP5_LHX6	CA10	-0.49	0.36	-1.34	0.182	0.898
FTD	IN_VIP	MYO19	-0.12	0.09	-1.34	0.182	0.822
FTD	EN_L2_3_IT	ORMDL1	-0.12	0.09	-1.34	0.182	0.628
FTD	EN_L6_IT_2	RGL1	0.17	0.12	1.34	0.182	0.815
FTD	EN_L6_IT_1	BAG4	0.17	0.13	1.34	0.182	0.775
FTD	IN_VIP	EFCAB10	-0.31	0.23	-1.34	0.182	0.822
FTD	EN_L3_5_IT_3	GPSM2	-0.23	0.17	-1.34	0.182	0.744
FTD	IN_VIP	JPT2	0.22	0.17	1.34	0.182	0.822
FTD	EN_L3_5_IT_2	CCDC43	-0.17	0.13	-1.34	0.182	0.672
FTD	PC	RNF216	-0.30	0.22	-1.34	0.182	0.908
FTD	IN_PVALB_CHC	CHM	-0.21	0.16	-1.34	0.182	0.795
FTD	EN_L6B	RPL18	-0.28	0.21	-1.34	0.182	0.733
FTD	EN_L6B	NR4A1	-0.46	0.34	-1.34	0.182	0.733
FTD	OPC	ENSG00000249141	0.29	0.21	1.34	0.182	0.631
FTD	EN_L6_IT_1	MRPS5	0.15	0.11	1.34	0.182	0.775
FTD	Astro	ENSG00000283580	-0.27	0.21	-1.34	0.182	0.513
FTD	Endo	PECAM1	-0.26	0.20	-1.34	0.182	0.783
FTD	IN_LAMP5_RELN	TUBA1B	-0.25	0.18	-1.34	0.182	0.844
FTD	Astro	EFNA1	-0.52	0.39	-1.34	0.182	0.513
FTD	OPC	MLXIPL	0.31	0.23	1.34	0.182	0.631
FTD	IN_LAMP5_RELN	SLC25A38	-0.26	0.19	-1.34	0.182	0.844
FTD	IN_ADARB2	RUNDC3B	-0.13	0.10	-1.34	0.182	0.998
FTD	IN_ADARB2	ATG4D	0.38	0.29	1.34	0.182	0.998
FTD	IN_ADARB2	SCFD1	-0.12	0.09	-1.34	0.182	0.998
FTD	Micro	CTPS1	-0.34	0.25	-1.34	0.182	0.872
FTD	OPC	ACSL4	-0.10	0.07	-1.34	0.182	0.631
FTD	EN_L3_5_IT_2	HMCES	-0.16	0.12	-1.34	0.182	0.672
FTD	IN_LAMP5_RELN	ZC3H12C	-0.19	0.14	-1.34	0.182	0.844
FTD	EN_L5_6_NP	OSBPL8	-0.12	0.09	-1.34	0.182	0.712
FTD	EN_L3_5_IT_1	ZNF618	0.25	0.19	1.34	0.182	0.724
FTD	EN_L6_IT_2	CASD1	-0.18	0.14	-1.34	0.182	0.815
FTD	IN_SST	COQ2	0.38	0.28	1.34	0.182	0.798
FTD	IN_SST	EMC1	-0.16	0.12	-1.34	0.182	0.798
FTD	IN_PVALB_CHC	PRPF19	-0.28	0.21	-1.34	0.182	0.795
FTD	EN_L3_5_IT_2	ZNF34	-0.20	0.15	-1.34	0.182	0.672
FTD	IN_LAMP5_RELN	HEG1	0.21	0.16	1.34	0.182	0.844
FTD	Oligo	TRIM67	-0.34	0.26	-1.34	0.182	0.571
FTD	EN_L6_CT	FAR2	-0.17	0.12	-1.34	0.182	0.676
FTD	EN_L3_5_IT_2	PKIB	-0.41	0.31	-1.34	0.182	0.672
FTD	IN_LAMP5_LHX6	ASAP2	-0.18	0.13	-1.34	0.182	0.898
FTD	EN_L3_5_IT_2	GYG1	-0.22	0.16	-1.34	0.182	0.672
FTD	IN_VIP	FBXO44	-0.13	0.10	-1.34	0.182	0.822
FTD	OPC	FGD6	-0.21	0.16	-1.34	0.182	0.631
FTD	EN_L2_3_IT	PJA1	0.17	0.13	1.34	0.182	0.628
FTD	IN_SST	DENND11	0.12	0.09	1.34	0.182	0.798
FTD	EN_L5_ET	MED27	-3.59	2.58	-1.39	0.182	0.845
FTD	Oligo	PRKD3	0.15	0.12	1.34	0.182	0.571
FTD	OPC	PHF5A	-0.21	0.16	-1.34	0.182	0.631
FTD	Adaptive	DNAJB6	0.55	0.41	1.34	0.182	0.878
FTD	EN_L6_IT_2	GARRE1	0.23	0.17	1.34	0.182	0.815
FTD	EN_L6B	PPP2R5E	-0.14	0.11	-1.34	0.182	0.733
FTD	EN_L3_5_IT_1	AP3B2	0.14	0.10	1.34	0.182	0.724
FTD	EN_L3_5_IT_2	RAB40C	0.15	0.11	1.34	0.182	0.672
FTD	EN_L6_IT_2	EHMT1	-0.17	0.13	-1.34	0.182	0.815
FTD	Oligo	CD22	0.11	0.08	1.34	0.182	0.571
FTD	IN_SST	POGLUT1	0.17	0.13	1.34	0.182	0.798
FTD	EN_L3_5_IT_1	FXR1	0.13	0.10	1.34	0.182	0.724
FTD	Oligo	ENSG00000283977	0.12	0.09	1.34	0.182	0.571
FTD	EN_L6_IT_2	DPYSL4	-0.32	0.24	-1.34	0.182	0.815
FTD	Astro	RAVER1	0.25	0.18	1.34	0.182	0.513
FTD	IN_VIP	PRKAG2	0.13	0.10	1.34	0.182	0.822
FTD	EN_L6_IT_2	NUTF2	0.38	0.28	1.34	0.182	0.815
FTD	IN_LAMP5_RELN	SNX7	-0.21	0.15	-1.34	0.183	0.844
FTD	EN_L2_3_IT	A2ML1	0.22	0.16	1.34	0.183	0.628
FTD	EN_L6B	TRIP12	-0.13	0.10	-1.34	0.183	0.733
FTD	IN_SST	MUS81	0.26	0.19	1.34	0.183	0.798
FTD	EN_L6B	PRKCB	0.19	0.14	1.34	0.183	0.733
FTD	IN_SST	PGP	-0.23	0.17	-1.34	0.183	0.798
FTD	EN_L6_IT_1	KLKB1	0.44	0.33	1.34	0.183	0.775
FTD	IN_VIP	NBEAL2	0.30	0.23	1.34	0.183	0.822
FTD	PC	MDM2	-0.31	0.23	-1.34	0.183	0.908
FTD	EN_L3_5_IT_3	PINLYP	0.29	0.22	1.34	0.183	0.745
FTD	EN_L3_5_IT_1	PEX11A	0.35	0.26	1.34	0.183	0.724
FTD	EN_L3_5_IT_2	NAP1L2	-0.23	0.18	-1.34	0.183	0.672
FTD	Astro	BOD1L1	-0.11	0.08	-1.34	0.183	0.513
FTD	IN_LAMP5_RELN	GTF2B	-0.21	0.16	-1.34	0.183	0.844
FTD	IN_VIP	UHRF2	-0.18	0.14	-1.34	0.183	0.822
FTD	EN_L3_5_IT_2	RNF10	-0.10	0.08	-1.34	0.183	0.672
FTD	IN_LAMP5_RELN	AMOTL1	0.15	0.11	1.34	0.183	0.844
FTD	Oligo	NR3C1	0.10	0.07	1.34	0.183	0.571
FTD	PC	ADARB2	0.49	0.37	1.34	0.183	0.908
FTD	EN_L3_5_IT_3	MRM1	-0.33	0.25	-1.34	0.183	0.745
FTD	EN_L3_5_IT_1	ATXN7L2	-0.34	0.25	-1.34	0.183	0.724
FTD	EN_L2_3_IT	TOPAZ1	-0.41	0.31	-1.34	0.183	0.628
FTD	EN_L6_IT_1	DUSP22	-0.33	0.24	-1.34	0.183	0.775
FTD	Astro	FAM149A	-0.18	0.14	-1.34	0.183	0.513
FTD	EN_L3_5_IT_2	YIF1A	-0.32	0.24	-1.34	0.183	0.672
FTD	IN_LAMP5_RELN	ZC4H2	0.23	0.17	1.34	0.183	0.844
FTD	IN_LAMP5_LHX6	TUBG2	0.29	0.22	1.34	0.183	0.898
FTD	IN_LAMP5_RELN	TRIM9	-0.19	0.14	-1.34	0.183	0.844
FTD	Micro	MRPL14	-0.27	0.20	-1.34	0.183	0.873
FTD	Oligo	RSPH6A	-0.28	0.21	-1.34	0.183	0.571
FTD	IN_VIP	ENSG00000286112	0.24	0.18	1.34	0.183	0.822
FTD	EN_L6B	SKA2	-0.28	0.21	-1.34	0.183	0.733
FTD	EN_L6_IT_1	ZNF624	0.36	0.27	1.34	0.183	0.775
FTD	EN_L3_5_IT_2	HLA-C	0.35	0.26	1.34	0.183	0.672
FTD	EN_L5_6_NP	PRKCA	0.18	0.13	1.34	0.183	0.713
FTD	IN_PVALB	ZNF853	-0.29	0.21	-1.34	0.183	0.834
FTD	EN_L6B	LINC00672	0.35	0.26	1.34	0.183	0.733
FTD	IN_PVALB_CHC	IGSF9B	-0.30	0.23	-1.34	0.183	0.796
FTD	IN_VIP	RUNX2	-0.27	0.20	-1.34	0.183	0.822
FTD	Oligo	ZNF239	0.20	0.15	1.34	0.183	0.571
FTD	VLMC	XKR6	0.30	0.22	1.34	0.183	1
FTD	IN_VIP	ASB6	-0.23	0.17	-1.34	0.183	0.822
FTD	Endo	SEPTIN2	-0.25	0.19	-1.34	0.183	0.783
FTD	Oligo	RASSF2	0.11	0.09	1.34	0.183	0.571
FTD	IN_ADARB2	MTERF3	0.27	0.20	1.34	0.183	0.998
FTD	EN_L3_5_IT_3	ZBTB8OS	0.14	0.10	1.34	0.183	0.745
FTD	Micro	BUB3	0.20	0.15	1.34	0.183	0.873
FTD	EN_L6_IT_1	ZNF865	-0.33	0.25	-1.34	0.183	0.775
FTD	SMC	ZFP36L1	0.74	0.55	1.35	0.183	0.997
FTD	EN_L2_3_IT	PARD6G	0.17	0.13	1.34	0.183	0.629
FTD	OPC	INSYN2B	-0.42	0.31	-1.34	0.183	0.631
FTD	EN_L3_5_IT_2	ZNF622	-0.21	0.16	-1.34	0.183	0.672
FTD	EN_L5_6_NP	PLB1	0.44	0.33	1.34	0.183	0.713
FTD	IN_VIP	PBX2	0.32	0.24	1.34	0.183	0.822
FTD	OPC	ARHGAP1	0.13	0.10	1.34	0.183	0.631
FTD	Astro	C4orf46	-0.32	0.24	-1.34	0.183	0.513
FTD	EN_L5_ET	HECTD2	4.65	3.34	1.39	0.183	0.845
FTD	EN_L2_3_IT	ZFP2	-0.12	0.09	-1.34	0.183	0.629
FTD	Endo	PIK3CB	-0.20	0.15	-1.34	0.183	0.783
FTD	PVM	LRPPRC	0.37	0.27	1.34	0.183	1
FTD	EN_L6_IT_1	ZNF24	0.21	0.16	1.34	0.183	0.775
FTD	Astro	HMGA1	0.32	0.24	1.34	0.183	0.513
FTD	IN_VIP	MICU1	0.14	0.10	1.34	0.183	0.822
FTD	EN_L3_5_IT_2	COL4A3	-0.27	0.20	-1.34	0.183	0.672
FTD	IN_ADARB2	GTF3A	-0.24	0.18	-1.34	0.183	0.998
FTD	EN_L3_5_IT_2	B3GNT5	-0.28	0.21	-1.34	0.183	0.672
FTD	Oligo	FLNB	-0.17	0.12	-1.34	0.183	0.571
FTD	EN_L2_3_IT	RBM28	-0.09	0.06	-1.34	0.183	0.629
FTD	IN_ADARB2	KLHL32	-0.14	0.11	-1.34	0.183	0.998
FTD	EN_L3_5_IT_1	PASK	0.23	0.17	1.34	0.183	0.724
FTD	Micro	DCK	0.23	0.17	1.34	0.183	0.873
FTD	EN_L3_5_IT_1	GALNT13	-0.40	0.30	-1.34	0.183	0.724
FTD	EN_L3_5_IT_3	LSM5	-0.20	0.15	-1.34	0.183	0.745
FTD	IN_SST	ENY2	0.18	0.13	1.34	0.183	0.799
FTD	IN_LAMP5_LHX6	KCMF1	-0.17	0.13	-1.34	0.183	0.898
FTD	OPC	MYCN	0.26	0.20	1.34	0.183	0.631
FTD	EN_L3_5_IT_2	NSUN2	-0.19	0.14	-1.34	0.183	0.672
FTD	EN_L6_IT_2	CCNH	0.19	0.14	1.34	0.183	0.815
FTD	EN_L6B	KCMF1	-0.19	0.14	-1.34	0.183	0.733
FTD	EN_L6_CT	MSL3	-0.22	0.16	-1.34	0.183	0.677
FTD	IN_VIP	BRF2	-0.28	0.21	-1.34	0.183	0.822
FTD	IN_VIP	SHISA8	-0.16	0.12	-1.34	0.183	0.822
FTD	EN_L5_6_NP	LMBRD2	-0.19	0.14	-1.34	0.183	0.713
FTD	IN_LAMP5_LHX6	PLS1	0.27	0.20	1.34	0.183	0.898
FTD	EN_L2_3_IT	CHMP2A	0.15	0.11	1.34	0.183	0.629
FTD	Micro	COCH	-0.35	0.26	-1.34	0.183	0.873
FTD	EN_L6_IT_1	PPP6R3	0.14	0.10	1.34	0.183	0.775
FTD	EN_L3_5_IT_1	PPIL2	0.19	0.14	1.34	0.183	0.724
FTD	EN_L2_3_IT	ABR	0.11	0.08	1.34	0.183	0.629
FTD	OPC	ACSM3	-0.34	0.26	-1.34	0.183	0.631
FTD	Astro	ZDHHC24	0.13	0.10	1.34	0.183	0.513
FTD	Astro	POLR2L	0.23	0.17	1.34	0.183	0.513
FTD	EN_L6B	UFL1	-0.26	0.19	-1.34	0.183	0.733
FTD	IN_ADARB2	AGPS	0.14	0.11	1.34	0.183	0.998
FTD	Astro	XRCC1	0.14	0.11	1.34	0.183	0.513
FTD	IN_LAMP5_LHX6	ZNF155	0.32	0.24	1.34	0.183	0.898
FTD	EN_L3_5_IT_2	SESTD1	-0.09	0.07	-1.34	0.183	0.672
FTD	EN_L3_5_IT_2	NPDC1	-0.21	0.16	-1.34	0.183	0.672
FTD	OPC	TYW1	-0.10	0.08	-1.34	0.183	0.631
FTD	EN_L3_5_IT_2	ENSG00000285558	-0.32	0.24	-1.34	0.183	0.672
FTD	EN_L6_CT	PARVA	0.25	0.19	1.34	0.183	0.677
FTD	EN_L5_ET	SAMD12	-2.83	2.03	-1.39	0.183	0.845
FTD	EN_L6B	PHF24	-0.30	0.23	-1.34	0.183	0.733
FTD	EN_L3_5_IT_3	NALCN	-0.09	0.07	-1.34	0.183	0.746
FTD	Micro	UBE2D1	0.23	0.17	1.34	0.183	0.873
FTD	EN_L3_5_IT_2	SLC30A5	-0.15	0.11	-1.34	0.183	0.672
FTD	OPC	NBEAL1	0.09	0.06	1.34	0.183	0.631
FTD	IN_LAMP5_LHX6	MYH10	-0.13	0.10	-1.34	0.183	0.898
FTD	EN_L6B	DAB1	0.27	0.20	1.34	0.183	0.733
FTD	IN_ADARB2	DDX51	-0.29	0.22	-1.34	0.183	0.998
FTD	IN_PVALB	PPIB	0.23	0.17	1.34	0.183	0.835
FTD	EN_L6_IT_1	FRMD4B	-0.30	0.23	-1.34	0.183	0.775
FTD	EN_L3_5_IT_2	RIPK2	0.24	0.18	1.34	0.183	0.672
FTD	EN_L5_6_NP	PTCHD1	0.24	0.18	1.34	0.183	0.713
FTD	IN_LAMP5_RELN	ACSL1	-0.21	0.16	-1.34	0.183	0.844
FTD	Endo	TBC1D1	-0.28	0.21	-1.34	0.183	0.783
FTD	IN_ADARB2	JPT2	0.36	0.27	1.34	0.183	0.998
FTD	Oligo	STX2	0.11	0.08	1.34	0.183	0.572
FTD	EN_L3_5_IT_1	RUFY2	0.11	0.08	1.34	0.183	0.724
FTD	IN_VIP	ZKSCAN7	0.19	0.14	1.34	0.183	0.822
FTD	Astro	TRIM61	-0.34	0.25	-1.34	0.183	0.514
FTD	Oligo	LGALS3BP	0.16	0.12	1.34	0.183	0.572
FTD	EN_L5_ET	CHN1	-2.75	1.98	-1.39	0.183	0.845
FTD	Astro	PRIMPOL	0.13	0.10	1.34	0.183	0.514
FTD	IN_LAMP5_LHX6	AP2A2	-0.16	0.12	-1.34	0.183	0.898
FTD	EN_L6_IT_2	EXOSC9	0.37	0.28	1.34	0.183	0.815
FTD	EN_L3_5_IT_3	TRIM66	-0.14	0.10	-1.34	0.183	0.746
FTD	EN_L3_5_IT_2	PLA2G12A	0.16	0.12	1.34	0.183	0.672
FTD	IN_LAMP5_RELN	SMG6	0.12	0.09	1.34	0.183	0.844
FTD	IN_VIP	ADGRF3	0.34	0.26	1.34	0.183	0.822
FTD	EN_L3_5_IT_2	CHAC2	0.33	0.25	1.34	0.183	0.672
FTD	EN_L6B	FER1L6	-0.51	0.38	-1.34	0.183	0.733
FTD	EN_L5_ET	PIN4	-5.64	4.05	-1.39	0.183	0.845
FTD	EN_L3_5_IT_1	CTPS2	0.27	0.20	1.34	0.183	0.724
FTD	OPC	TLL1	0.35	0.26	1.34	0.183	0.631
FTD	IN_LAMP5_LHX6	CNTNAP2	0.16	0.12	1.34	0.183	0.898
FTD	EN_L5_ET	ZNF577	5.00	3.60	1.39	0.183	0.845
FTD	IN_VIP	NUP58	-0.10	0.08	-1.34	0.183	0.822
FTD	IN_LAMP5_LHX6	GLUD1	-0.22	0.16	-1.34	0.183	0.898
FTD	IN_VIP	THOC1	-0.09	0.07	-1.34	0.183	0.822
FTD	EN_L2_3_IT	ENG	0.26	0.19	1.34	0.183	0.629
FTD	VLMC	EML4	-0.41	0.31	-1.34	0.183	1
FTD	IN_ADARB2	NAMPT	0.18	0.13	1.34	0.183	0.998
FTD	OPC	LEMD3	0.12	0.09	1.34	0.183	0.631
FTD	EN_L2_3_IT	ZC3H12D	-0.27	0.20	-1.34	0.183	0.629
FTD	EN_L6_IT_1	HIPK4	-0.36	0.27	-1.34	0.183	0.775
FTD	EN_L3_5_IT_3	BAIAP2L1	-0.38	0.28	-1.34	0.183	0.746
FTD	OPC	LRRC58	-0.11	0.08	-1.34	0.183	0.631
FTD	EN_L3_5_IT_2	NUP58	-0.11	0.08	-1.34	0.183	0.672
FTD	EN_L6_IT_2	EVI5L	0.34	0.26	1.34	0.183	0.815
FTD	IN_VIP	PGAP1	-0.13	0.10	-1.34	0.183	0.822
FTD	PVM	PRPF38B	0.40	0.30	1.34	0.183	1
FTD	EN_L5_ET	ULK3	5.16	3.71	1.39	0.183	0.845
FTD	EN_L3_5_IT_3	KAZN	-0.10	0.07	-1.34	0.183	0.746
FTD	IN_VIP	CD200	-0.11	0.08	-1.34	0.183	0.822
FTD	PC	VPS13C	-0.18	0.13	-1.34	0.183	0.908
FTD	EN_L6B	ATP5MK	0.30	0.22	1.34	0.183	0.733
FTD	EN_L3_5_IT_1	FGF9	-0.20	0.15	-1.34	0.183	0.724
FTD	EN_L3_5_IT_3	LIN28B	-0.24	0.18	-1.34	0.183	0.746
FTD	EN_L3_5_IT_1	TINAG	-0.44	0.33	-1.34	0.183	0.724
FTD	EN_L6B	CRMP1	-0.19	0.14	-1.34	0.183	0.733
FTD	IN_VIP	GNAZ	-0.15	0.11	-1.34	0.183	0.822
FTD	EN_L6_IT_2	PROS1	0.40	0.30	1.34	0.183	0.815
FTD	EN_L3_5_IT_1	CTHRC1	-0.35	0.26	-1.34	0.183	0.724
FTD	IN_LAMP5_RELN	RANBP2	0.12	0.09	1.34	0.183	0.844
FTD	EN_L6B	RALYL	0.17	0.13	1.34	0.183	0.733
FTD	EN_L6_CT	RBM14-RBM4	0.26	0.19	1.34	0.183	0.677
FTD	EN_L2_3_IT	PPP2R1B	0.13	0.09	1.34	0.183	0.629
FTD	Astro	FOXN3	0.11	0.08	1.34	0.183	0.514
FTD	EN_L5_ET	SLITRK5	3.94	2.84	1.39	0.183	0.845
FTD	OPC	YIPF6	-0.12	0.09	-1.34	0.183	0.631
FTD	EN_L6B	KCNT2	-0.21	0.16	-1.34	0.183	0.733
FTD	EN_L6_CT	TMED3	0.35	0.27	1.34	0.183	0.677
FTD	EN_L6_CT	CDC73	0.12	0.09	1.34	0.183	0.677
FTD	IN_LAMP5_LHX6	C15orf40	-0.27	0.20	-1.34	0.183	0.898
FTD	VLMC	UGP2	0.41	0.30	1.34	0.183	1
FTD	IN_ADARB2	SYPL1	-0.25	0.19	-1.34	0.183	0.998
FTD	EN_L3_5_IT_2	CAMK2G	-0.12	0.09	-1.34	0.183	0.672
FTD	IN_VIP	PRDX4	0.28	0.21	1.34	0.183	0.822
FTD	IN_LAMP5_RELN	SMIM15	-0.32	0.24	-1.34	0.183	0.844
FTD	IN_PVALB	IL11RA	-0.22	0.16	-1.34	0.183	0.835
FTD	IN_VIP	RPS15	0.13	0.10	1.34	0.183	0.822
FTD	IN_LAMP5_LHX6	RNLS	0.27	0.20	1.34	0.183	0.898
FTD	IN_PVALB	TTC23	-0.30	0.22	-1.34	0.183	0.835
FTD	Astro	INA	-0.27	0.20	-1.34	0.183	0.514
FTD	Astro	CUEDC2	-0.11	0.09	-1.34	0.183	0.514
FTD	EN_L6_IT_1	PRPF6	-0.23	0.17	-1.34	0.183	0.775
FTD	EN_L6_IT_2	CBY1	-0.30	0.23	-1.34	0.183	0.815
FTD	EN_L6B	E2F5	0.36	0.27	1.34	0.183	0.733
FTD	IN_SST	ADAM23	-0.12	0.09	-1.34	0.183	0.799
FTD	IN_PVALB	RARS1	-0.15	0.11	-1.34	0.183	0.835
FTD	EN_L6B	MIDEAS	0.28	0.21	1.34	0.183	0.733
FTD	IN_LAMP5_LHX6	SHISA6	-0.28	0.21	-1.34	0.183	0.898
FTD	Astro	DCAF7	-0.11	0.08	-1.34	0.183	0.514
FTD	EN_L3_5_IT_2	ENO2	-0.14	0.11	-1.34	0.183	0.672
FTD	EN_L3_5_IT_2	APBB2	-0.10	0.07	-1.34	0.183	0.672
FTD	Oligo	FAR2	-0.23	0.17	-1.34	0.183	0.572
FTD	EN_L6B	PLCXD1	0.34	0.25	1.34	0.183	0.733
FTD	EN_L5_6_NP	AFF3	0.15	0.11	1.34	0.183	0.714
FTD	EN_L3_5_IT_2	COP1	-0.08	0.06	-1.34	0.183	0.672
FTD	EN_L6B	CAPRIN2	-0.18	0.13	-1.34	0.183	0.733
FTD	OPC	FBLIM1	-0.31	0.23	-1.34	0.183	0.632
FTD	EN_L3_5_IT_2	GSE1	0.20	0.15	1.34	0.183	0.672
FTD	Oligo	KIAA0513	0.12	0.09	1.34	0.183	0.572
FTD	IN_PVALB_CHC	RB1	-0.20	0.15	-1.34	0.183	0.797
FTD	Oligo	PTPN9	-0.10	0.08	-1.34	0.183	0.572
FTD	Oligo	PPFIA3	0.18	0.14	1.34	0.183	0.572
FTD	IN_LAMP5_RELN	TMED2	0.25	0.19	1.34	0.183	0.844
FTD	EN_L2_3_IT	WWOX	0.12	0.09	1.34	0.183	0.629
FTD	IN_SST	DRC1	-0.21	0.15	-1.34	0.183	0.799
FTD	EN_L2_3_IT	ENSG00000226690	-0.28	0.21	-1.34	0.183	0.629
FTD	EN_L2_3_IT	INTS9	0.11	0.08	1.34	0.183	0.629
FTD	EN_L3_5_IT_3	WFIKKN1	0.39	0.29	1.34	0.183	0.746
FTD	IN_ADARB2	IQSEC1	0.14	0.11	1.34	0.183	0.998
FTD	IN_PVALB_CHC	ARG2	0.36	0.27	1.34	0.183	0.797
FTD	Oligo	ZNF219	0.23	0.17	1.34	0.183	0.572
FTD	EN_L6_CT	RRP12	0.24	0.18	1.34	0.183	0.678
FTD	EN_L3_5_IT_2	HSPH1	0.18	0.14	1.34	0.183	0.672
FTD	EN_L5_6_NP	RMND5B	-0.29	0.22	-1.34	0.183	0.714
FTD	IN_LAMP5_LHX6	SSBP4	-0.25	0.19	-1.34	0.183	0.898
FTD	IN_ADARB2	BMPR1A	0.14	0.10	1.34	0.183	0.998
FTD	Oligo	INCENP	0.17	0.12	1.34	0.183	0.572
FTD	Astro	KCTD5	-0.22	0.16	-1.34	0.183	0.514
FTD	Astro	LRRC37A	0.38	0.28	1.34	0.183	0.514
FTD	EN_L6_CT	UBE2D3	0.11	0.08	1.34	0.183	0.678
FTD	Astro	SUMF1	-0.13	0.10	-1.34	0.183	0.514
FTD	Oligo	BOD1	0.11	0.08	1.34	0.183	0.572
FTD	Oligo	THEMIS	-0.17	0.13	-1.34	0.183	0.572
FTD	IN_ADARB2	GPSM2	-0.29	0.22	-1.34	0.183	0.998
FTD	IN_PVALB	ST6GAL2	0.30	0.23	1.34	0.183	0.835
FTD	PVM	PARN	0.44	0.33	1.34	0.183	1
FTD	IN_LAMP5_LHX6	EID2B	-0.39	0.29	-1.34	0.183	0.898
FTD	IN_ADARB2	ABCA3	0.18	0.14	1.34	0.183	0.998
FTD	EN_L6_CT	MARS1	-0.22	0.16	-1.34	0.183	0.678
FTD	Micro	TVP23A	0.38	0.28	1.34	0.183	0.874
FTD	EN_L6_IT_1	CDC42	-0.16	0.12	-1.34	0.183	0.775
FTD	EN_L3_5_IT_2	DYNC1LI2	-0.10	0.07	-1.34	0.183	0.672
FTD	EN_L2_3_IT	FSTL4	-0.14	0.11	-1.34	0.183	0.63
FTD	IN_SST	CUL4A	-0.12	0.09	-1.34	0.183	0.799
FTD	IN_PVALB_CHC	NOP14	0.39	0.29	1.34	0.184	0.797
FTD	EN_L3_5_IT_1	LRFN4	0.26	0.19	1.34	0.184	0.725
FTD	IN_PVALB	LSM6	0.20	0.15	1.34	0.184	0.835
FTD	EN_L2_3_IT	TMEM242	0.11	0.08	1.34	0.184	0.63
FTD	Micro	HS3ST4	0.28	0.21	1.33	0.184	0.874
FTD	PC	FARP1	-0.19	0.14	-1.34	0.184	0.908
FTD	IN_PVALB	BSN	0.13	0.10	1.34	0.184	0.835
FTD	IN_PVALB	SLC14A1	-0.31	0.23	-1.34	0.184	0.835
FTD	EN_L6_IT_1	EIF4E2	-0.19	0.14	-1.34	0.184	0.775
FTD	EN_L3_5_IT_1	SERINC5	-0.17	0.12	-1.34	0.184	0.725
FTD	IN_SST	PJA1	0.25	0.18	1.34	0.184	0.799
FTD	IN_VIP	VPS51	-0.13	0.10	-1.34	0.184	0.822
FTD	Micro	RPL36AL	-0.23	0.17	-1.33	0.184	0.874
FTD	EN_L3_5_IT_3	TPRN	0.20	0.15	1.34	0.184	0.747
FTD	IN_VIP	HELQ	-0.13	0.10	-1.33	0.184	0.822
FTD	EN_L3_5_IT_2	TDRD7	-0.14	0.10	-1.34	0.184	0.672
FTD	OPC	COL18A1	-0.25	0.19	-1.33	0.184	0.632
FTD	IN_SST	ATP5F1B	-0.18	0.14	-1.34	0.184	0.799
FTD	IN_ADARB2	NAPB	0.18	0.13	1.34	0.184	0.998
FTD	PVM	PJA2	-0.35	0.26	-1.34	0.184	1
FTD	EN_L6_IT_1	TPK1	0.23	0.17	1.34	0.184	0.775
FTD	IN_ADARB2	GLRA2	0.19	0.14	1.34	0.184	0.998
FTD	EN_L3_5_IT_3	FBXL5	-0.09	0.07	-1.34	0.184	0.747
FTD	IN_LAMP5_RELN	DENND2B	-0.20	0.15	-1.33	0.184	0.844
FTD	EN_L3_5_IT_1	DTX3	0.20	0.15	1.34	0.184	0.725
FTD	IN_PVALB	BMT2	0.13	0.10	1.34	0.184	0.835
FTD	EN_L2_3_IT	TRPC6	0.41	0.31	1.33	0.184	0.63
FTD	IN_VIP	CEP135	0.20	0.15	1.33	0.184	0.822
FTD	IN_SST	IHO1	0.28	0.21	1.34	0.184	0.799
FTD	IN_PVALB_CHC	SH3D19	-0.20	0.15	-1.34	0.184	0.797
FTD	EN_L6B	DEF8	0.27	0.20	1.34	0.184	0.734
FTD	IN_PVALB	RARS2	-0.12	0.09	-1.33	0.184	0.835
FTD	OPC	YPEL4	-0.22	0.17	-1.33	0.184	0.632
FTD	Micro	MS4A6A	0.43	0.32	1.33	0.184	0.874
FTD	PVM	UBE2E2	-0.26	0.20	-1.34	0.184	1
FTD	IN_SST	ENSG00000285505	0.32	0.24	1.34	0.184	0.799
FTD	Astro	NOMO1	0.14	0.10	1.33	0.184	0.514
FTD	IN_PVALB_CHC	CARF	-0.28	0.21	-1.34	0.184	0.797
FTD	IN_SST	ENSG00000285130	0.20	0.15	1.33	0.184	0.799
FTD	IN_SST	ASIC3	-0.27	0.20	-1.33	0.184	0.799
FTD	Micro	LYN	-0.15	0.11	-1.33	0.184	0.874
FTD	VLMC	TRANK1	-0.33	0.25	-1.34	0.184	1
FTD	Astro	RCBTB1	-0.14	0.11	-1.33	0.184	0.514
FTD	PVM	EXOC6B	-0.37	0.28	-1.34	0.184	1
FTD	EN_L5_ET	CRISPLD1	-5.98	4.31	-1.39	0.184	0.845
FTD	EN_L6_IT_2	PTCHD1	0.33	0.25	1.34	0.184	0.815
FTD	IN_LAMP5_LHX6	GALNT16	-0.30	0.22	-1.34	0.184	0.898
FTD	EN_L5_ET	GNA13	6.39	4.61	1.39	0.184	0.845
FTD	IN_PVALB	CCDC113	-0.22	0.16	-1.33	0.184	0.835
FTD	EN_L6_IT_1	SMAP2	0.15	0.11	1.34	0.184	0.775
FTD	IN_LAMP5_RELN	TBC1D9	-0.16	0.12	-1.33	0.184	0.844
FTD	Oligo	SNRNP40	-0.09	0.07	-1.33	0.184	0.573
FTD	Astro	TMEM123	0.11	0.08	1.33	0.184	0.514
FTD	EN_L5_ET	PTK2	-2.58	1.86	-1.39	0.184	0.845
FTD	OPC	KCTD15	0.19	0.14	1.33	0.184	0.632
FTD	EN_L5_ET	C3orf49	7.52	5.41	1.39	0.184	0.845
FTD	EN_L6_IT_2	ANKRD50	-0.30	0.23	-1.34	0.184	0.815
FTD	Micro	RYK	0.13	0.10	1.33	0.184	0.874
FTD	EN_L6_IT_2	DGKE	-0.20	0.15	-1.34	0.184	0.815
FTD	EN_L6_IT_1	SERPINB9	0.39	0.30	1.34	0.184	0.775
FTD	EN_L5_6_NP	LIN28B	-0.28	0.21	-1.34	0.184	0.715
FTD	EN_L3_5_IT_1	USP40	-0.19	0.14	-1.33	0.184	0.725
FTD	IN_PVALB_CHC	PLEKHG3	0.42	0.32	1.34	0.184	0.797
FTD	IN_LAMP5_RELN	ZNF891	0.18	0.13	1.33	0.184	0.844
FTD	EN_L6_IT_2	PCBP4	0.36	0.27	1.34	0.184	0.815
FTD	Astro	SLC25A37	-0.19	0.14	-1.33	0.184	0.514
FTD	Astro	ZBTB26	0.15	0.11	1.33	0.184	0.514
FTD	IN_ADARB2	SECISBP2L	-0.13	0.10	-1.33	0.184	0.998
FTD	Astro	RAB36	0.19	0.14	1.33	0.184	0.514
FTD	EN_L2_3_IT	APOL3	0.48	0.36	1.33	0.184	0.63
FTD	EN_L5_ET	RHOQ	6.59	4.75	1.39	0.184	0.845
FTD	OPC	ZNF629	-0.25	0.19	-1.33	0.184	0.632
FTD	EN_L6B	PPP5C	-0.19	0.14	-1.34	0.184	0.734
FTD	IN_LAMP5_LHX6	TMEM209	-0.29	0.22	-1.34	0.184	0.898
FTD	IN_LAMP5_RELN	CREBBP	0.12	0.09	1.33	0.184	0.844
FTD	IN_LAMP5_LHX6	TCAF1	-0.15	0.12	-1.33	0.184	0.898
FTD	Micro	HSPB11	-0.20	0.15	-1.33	0.184	0.874
FTD	IN_LAMP5_RELN	CNTNAP5	-0.16	0.12	-1.33	0.184	0.844
FTD	EN_L6_CT	RABGAP1	-0.10	0.08	-1.33	0.184	0.678
FTD	IN_ADARB2	TBCD	0.14	0.10	1.33	0.184	0.998
FTD	IN_PVALB	ATP6V1A	-0.11	0.08	-1.33	0.184	0.835
FTD	IN_VIP	GNB1L	0.24	0.18	1.33	0.184	0.823
FTD	Astro	ABHD13	0.16	0.12	1.33	0.184	0.514
FTD	EN_L6_IT_1	CCDC32	-0.26	0.19	-1.34	0.184	0.775
FTD	IN_ADARB2	FAM219B	-0.22	0.16	-1.33	0.184	0.998
FTD	Oligo	EIF1AX	-0.12	0.09	-1.33	0.184	0.573
FTD	IN_LAMP5_RELN	MYCBP2	-0.09	0.07	-1.33	0.184	0.844
FTD	OPC	ZNF175	0.14	0.11	1.33	0.184	0.632
FTD	IN_LAMP5_LHX6	ASPH	-0.14	0.10	-1.33	0.184	0.898
FTD	EN_L2_3_IT	INPP5E	0.13	0.10	1.33	0.184	0.63
FTD	EN_L6_CT	GALNT18	0.50	0.37	1.33	0.184	0.678
FTD	IN_PVALB_CHC	IPO9	-0.22	0.16	-1.33	0.184	0.797
FTD	EN_L6B	RFTN1	0.38	0.29	1.34	0.184	0.734
FTD	IN_PVALB	PCCA	-0.09	0.07	-1.33	0.184	0.835
FTD	EN_L6B	RPA2	-0.31	0.23	-1.34	0.184	0.734
FTD	PC	DPYSL2	-0.22	0.17	-1.33	0.184	0.908
FTD	IN_VIP	LARP4B	-0.08	0.06	-1.33	0.184	0.823
FTD	EN_L5_6_NP	NARF	-0.23	0.17	-1.34	0.184	0.715
FTD	EN_L2_3_IT	CACNA1S	0.36	0.27	1.33	0.184	0.63
FTD	SMC	FAM172A	0.52	0.39	1.35	0.184	0.997
FTD	PC	SYNM	-0.32	0.24	-1.33	0.184	0.908
FTD	OPC	MGAT4A	0.10	0.08	1.33	0.184	0.632
FTD	EN_L3_5_IT_2	FHAD1	-0.31	0.23	-1.33	0.184	0.673
FTD	IN_PVALB	LSM12	0.17	0.13	1.33	0.184	0.835
FTD	Micro	DNPEP	-0.23	0.17	-1.33	0.184	0.874
FTD	EN_L6B	ANKRD31	-0.42	0.31	-1.34	0.184	0.734
FTD	EN_L3_5_IT_1	ZNF441	-0.28	0.21	-1.33	0.184	0.725
FTD	EN_L3_5_IT_2	HYI	0.22	0.17	1.33	0.184	0.673
FTD	Oligo	ESRRG	0.30	0.22	1.33	0.184	0.573
FTD	IN_LAMP5_LHX6	GATAD1	-0.22	0.16	-1.33	0.184	0.898
FTD	Micro	EVI2B	0.29	0.22	1.33	0.184	0.874
FTD	Oligo	DBT	-0.09	0.07	-1.33	0.184	0.573
FTD	Oligo	SERTM1	-0.32	0.24	-1.33	0.184	0.573
FTD	EN_L6_IT_1	RABGGTB	-0.27	0.20	-1.33	0.184	0.775
FTD	EN_L6B	MBTD1	0.18	0.13	1.34	0.184	0.734
FTD	IN_PVALB	EMSY	-0.10	0.07	-1.33	0.184	0.835
FTD	EN_L6B	TRIM24	0.20	0.15	1.34	0.184	0.734
FTD	Oligo	ZNF692	0.10	0.07	1.33	0.184	0.573
FTD	EN_L5_ET	DLG1	-2.86	2.06	-1.39	0.184	0.845
FTD	IN_PVALB	SDK2	0.27	0.21	1.33	0.184	0.835
FTD	Astro	SF3B2	0.13	0.10	1.33	0.184	0.514
FTD	EN_L6_IT_2	SECISBP2	-0.23	0.17	-1.34	0.184	0.815
FTD	Astro	LNX1	-0.19	0.14	-1.33	0.184	0.514
FTD	Micro	GOLPH3	-0.21	0.15	-1.33	0.184	0.874
FTD	EN_L2_3_IT	TKT	-0.11	0.08	-1.33	0.184	0.63
FTD	EN_L3_5_IT_2	FAHD2A	-0.17	0.13	-1.33	0.184	0.673
FTD	EN_L6_CT	AKR1A1	-0.31	0.23	-1.33	0.184	0.678
FTD	EN_L6_IT_2	CALCOCO2	0.20	0.15	1.34	0.184	0.815
FTD	VLMC	KCNQ5	-0.50	0.37	-1.34	0.184	1
FTD	IN_VIP	LYRM1	0.18	0.13	1.33	0.184	0.823
FTD	EN_L6_IT_1	ECM2	-0.44	0.33	-1.33	0.184	0.775
FTD	IN_VIP	GABPA	0.13	0.10	1.33	0.184	0.823
FTD	VLMC	DST	0.28	0.21	1.34	0.184	1
FTD	EN_L3_5_IT_3	FGD6	-0.18	0.13	-1.33	0.184	0.748
FTD	IN_SST	AMDHD2	-0.26	0.19	-1.33	0.184	0.8
FTD	IN_LAMP5_RELN	FOXN3	-0.14	0.10	-1.33	0.184	0.844
FTD	EN_L2_3_IT	CDK10	0.13	0.09	1.33	0.184	0.63
FTD	EN_L3_5_IT_3	TRAF1	0.30	0.23	1.33	0.184	0.748
FTD	PC	PRPF4B	-0.21	0.16	-1.33	0.184	0.908
FTD	IN_LAMP5_RELN	USP25	-0.14	0.10	-1.33	0.184	0.844
FTD	IN_ADARB2	RPN1	0.32	0.24	1.33	0.184	0.998
FTD	IN_SST	GPATCH11	0.20	0.15	1.33	0.184	0.8
FTD	Astro	MRPL45	-0.15	0.11	-1.33	0.184	0.514
FTD	IN_ADARB2	TPD52L2	0.20	0.15	1.33	0.184	0.998
FTD	EN_L2_3_IT	TMEM220	-0.26	0.19	-1.33	0.184	0.63
FTD	EN_L2_3_IT	UNG	-0.17	0.13	-1.33	0.184	0.63
FTD	EN_L2_3_IT	CREB1	0.10	0.07	1.33	0.184	0.63
FTD	IN_LAMP5_RELN	TCEAL9	0.32	0.24	1.33	0.184	0.844
FTD	OPC	FANCM	-0.22	0.17	-1.33	0.184	0.632
FTD	Astro	DFFA	0.13	0.10	1.33	0.184	0.514
FTD	EN_L6_CT	FADS1	-0.24	0.18	-1.33	0.184	0.678
FTD	IN_PVALB_CHC	SYF2	0.40	0.30	1.33	0.184	0.798
FTD	EN_L3_5_IT_3	SYNJ1	-0.10	0.08	-1.33	0.184	0.748
FTD	OPC	UBR7	-0.19	0.14	-1.33	0.184	0.632
FTD	EN_L3_5_IT_2	RNF19B	-0.18	0.13	-1.33	0.184	0.673
FTD	Micro	PARM1	-0.44	0.33	-1.33	0.184	0.874
FTD	EN_L3_5_IT_2	ABHD3	0.24	0.18	1.33	0.184	0.673
FTD	IN_LAMP5_RELN	CASP7	0.49	0.36	1.33	0.184	0.844
FTD	Oligo	CEP19	0.25	0.19	1.33	0.184	0.573
FTD	EN_L2_3_IT	LMO4	0.11	0.08	1.33	0.184	0.63
FTD	EN_L3_5_IT_1	AGBL3	-0.21	0.16	-1.33	0.184	0.725
FTD	Astro	INPPL1	-0.14	0.11	-1.33	0.184	0.514
FTD	OPC	PSMA4	-0.15	0.11	-1.33	0.184	0.632
FTD	OPC	CNOT9	-0.12	0.09	-1.33	0.184	0.632
FTD	OPC	SFXN1	-0.10	0.08	-1.33	0.184	0.632
FTD	EN_L6_IT_2	PAXIP1	0.25	0.19	1.33	0.184	0.815
FTD	EN_L3_5_IT_3	C20orf96	0.27	0.20	1.33	0.184	0.748
FTD	Astro	TRIM46	-0.25	0.18	-1.33	0.184	0.514
FTD	IN_LAMP5_RELN	ASAP3	0.31	0.24	1.33	0.184	0.844
FTD	Astro	ZNF665	0.15	0.11	1.33	0.184	0.514
FTD	IN_PVALB	MCTP1	0.13	0.10	1.33	0.184	0.835
FTD	EN_L2_3_IT	MAN1B1	-0.13	0.09	-1.33	0.184	0.63
FTD	EN_L6B	GCLM	0.22	0.17	1.33	0.184	0.734
FTD	EN_L2_3_IT	KDM5A	-0.08	0.06	-1.33	0.184	0.63
FTD	Oligo	KIAA1958	0.11	0.08	1.33	0.184	0.573
FTD	EN_L3_5_IT_2	ZBTB46	0.17	0.12	1.33	0.184	0.673
FTD	IN_ADARB2	SNX10	0.15	0.11	1.33	0.184	0.998
FTD	EN_L6_CT	ANKRD12	-0.17	0.13	-1.33	0.184	0.678
FTD	EN_L6_IT_2	KIF9	-0.32	0.24	-1.33	0.184	0.815
FTD	Adaptive	MT-CO1	-0.39	0.29	-1.34	0.184	0.878
FTD	Oligo	XYLB	-0.14	0.11	-1.33	0.184	0.573
FTD	EN_L6_IT_1	ATP2C1	0.13	0.10	1.33	0.184	0.775
FTD	EN_L5_ET	CRYM	-3.91	2.82	-1.39	0.184	0.845
FTD	EN_L6_IT_1	ENSG00000267699	-0.29	0.22	-1.33	0.184	0.775
FTD	EN_L6_CT	TRIM27	-0.25	0.19	-1.33	0.184	0.678
FTD	EN_L3_5_IT_1	DRP2	-0.17	0.13	-1.33	0.184	0.725
FTD	Astro	MBD4	-0.12	0.09	-1.33	0.184	0.515
FTD	EN_L6B	RAPH1	-0.23	0.17	-1.33	0.184	0.734
FTD	EN_L6_IT_1	TMCO4	-0.44	0.33	-1.33	0.184	0.775
FTD	IN_LAMP5_LHX6	GABRA2	-0.23	0.17	-1.33	0.184	0.898
FTD	VLMC	ZNF385D	0.57	0.43	1.34	0.184	1
FTD	IN_SST	MDM4	-0.11	0.08	-1.33	0.184	0.801
FTD	EN_L6_IT_1	RND1	0.30	0.23	1.33	0.184	0.775
FTD	IN_PVALB_CHC	TUT7	-0.26	0.19	-1.33	0.184	0.798
FTD	EN_L3_5_IT_1	ZNF462	-0.38	0.28	-1.33	0.184	0.725
FTD	EN_L6_IT_2	SNX19	0.22	0.17	1.33	0.184	0.815
FTD	EN_L6_IT_2	INTS4	-0.27	0.20	-1.33	0.184	0.815
FTD	EN_L3_5_IT_1	RAB27B	0.26	0.19	1.33	0.184	0.725
FTD	EN_L2_3_IT	CPAMD8	0.24	0.18	1.33	0.184	0.63
FTD	EN_L3_5_IT_2	CHRAC1	-0.28	0.21	-1.33	0.184	0.673
FTD	OPC	SRA1	-0.16	0.12	-1.33	0.184	0.632
FTD	Astro	ARHGAP22	-0.25	0.19	-1.33	0.184	0.515
FTD	VLMC	TAX1BP1	0.28	0.21	1.34	0.184	1
FTD	EN_L3_5_IT_1	ARHGEF3	0.12	0.09	1.33	0.184	0.725
FTD	IN_LAMP5_RELN	WDFY3	-0.10	0.07	-1.33	0.184	0.844
FTD	OPC	SLC12A4	-0.19	0.14	-1.33	0.184	0.632
FTD	EN_L6B	CC2D2B	-0.47	0.35	-1.33	0.184	0.734
FTD	Micro	GRN	0.21	0.15	1.33	0.184	0.874
FTD	EN_L3_5_IT_1	AK4	0.20	0.15	1.33	0.184	0.725
FTD	EN_L3_5_IT_3	RECQL4	0.33	0.25	1.33	0.184	0.748
FTD	OPC	TMEM196	0.17	0.13	1.33	0.184	0.632
FTD	OPC	ENSG00000287725	-0.32	0.24	-1.33	0.184	0.632
FTD	IN_SST	AGBL4	-0.09	0.06	-1.33	0.184	0.801
FTD	Oligo	TLCD4-RWDD3	-0.19	0.14	-1.33	0.184	0.574
FTD	EN_L6_CT	MTERF1	-0.23	0.17	-1.33	0.184	0.678
FTD	EN_L3_5_IT_3	STIL	-0.22	0.17	-1.33	0.184	0.748
FTD	EN_L3_5_IT_1	BSG	0.17	0.13	1.33	0.184	0.725
FTD	IN_ADARB2	RMI1	0.32	0.24	1.33	0.184	0.998
FTD	IN_PVALB	AKT3	-0.09	0.06	-1.33	0.184	0.836
FTD	EN_L3_5_IT_1	ANKLE2	-0.18	0.14	-1.33	0.184	0.725
FTD	EN_L6_IT_1	PFAS	-0.32	0.24	-1.33	0.184	0.775
FTD	EN_L5_ET	USP32	-3.57	2.57	-1.39	0.184	0.845
FTD	Oligo	ABCA10	-0.16	0.12	-1.33	0.184	0.574
FTD	VLMC	RBM39	-0.25	0.19	-1.34	0.184	1
FTD	VLMC	TBC1D23	-0.29	0.22	-1.34	0.184	1
FTD	OPC	HPCAL1	-0.16	0.12	-1.33	0.184	0.632
FTD	EN_L6_IT_1	DNAJC8	0.19	0.14	1.33	0.184	0.775
FTD	OPC	PSME1	-0.26	0.19	-1.33	0.184	0.632
FTD	EN_L3_5_IT_1	ASXL3	0.11	0.08	1.33	0.184	0.725
FTD	EN_L3_5_IT_2	ALKBH8	-0.13	0.10	-1.33	0.184	0.673
FTD	EN_L5_ET	ZFYVE9	-3.34	2.41	-1.39	0.184	0.845
FTD	EN_L3_5_IT_3	DUS3L	-0.34	0.26	-1.33	0.184	0.748
FTD	Oligo	NEUROD2	-0.27	0.20	-1.33	0.184	0.574
FTD	EN_L6_CT	KCNK10	0.15	0.11	1.33	0.184	0.678
FTD	IN_LAMP5_RELN	TAF9B	0.33	0.25	1.33	0.184	0.844
FTD	EN_L6_CT	TMOD1	-0.20	0.15	-1.33	0.184	0.678
FTD	EN_L3_5_IT_1	TFB2M	-0.30	0.23	-1.33	0.184	0.725
FTD	EN_L3_5_IT_2	UTP11	-0.20	0.15	-1.33	0.184	0.673
FTD	EN_L3_5_IT_2	MALSU1	-0.15	0.11	-1.33	0.184	0.673
FTD	IN_SST	MEGF11	0.26	0.19	1.33	0.184	0.801
FTD	Oligo	ZNF264	0.10	0.07	1.33	0.184	0.574
FTD	IN_ADARB2	USP45	-0.20	0.15	-1.33	0.184	0.998
FTD	IN_LAMP5_RELN	HNRNPH3	-0.14	0.11	-1.33	0.184	0.844
FTD	IN_PVALB	DAB1	-0.12	0.09	-1.33	0.184	0.836
FTD	Astro	SNRNP48	0.15	0.11	1.33	0.184	0.515
FTD	EN_L3_5_IT_2	UBE2L3	0.11	0.08	1.33	0.184	0.673
FTD	Oligo	ATP8B4	0.20	0.15	1.33	0.184	0.574
FTD	EN_L6_IT_2	DIXDC1	0.21	0.16	1.33	0.184	0.815
FTD	OPC	EHMT2	-0.15	0.11	-1.33	0.184	0.632
FTD	EN_L5_6_NP	GALNT14	-0.28	0.21	-1.33	0.184	0.717
FTD	OPC	MKKS	0.18	0.13	1.33	0.184	0.632
FTD	EN_L6_IT_2	NDRG3	-0.15	0.11	-1.33	0.184	0.815
FTD	EN_L2_3_IT	IL18	-0.31	0.23	-1.33	0.184	0.631
FTD	EN_L3_5_IT_2	MYOZ2	-0.33	0.25	-1.33	0.184	0.673
FTD	IN_LAMP5_LHX6	METTL8	-0.23	0.17	-1.33	0.184	0.898
FTD	IN_LAMP5_LHX6	TJAP1	0.31	0.23	1.33	0.184	0.898
FTD	IN_LAMP5_RELN	MATK	-0.29	0.22	-1.33	0.184	0.844
FTD	IN_VIP	PADI2	-0.23	0.17	-1.33	0.184	0.825
FTD	OPC	ADAMTS5	0.26	0.20	1.33	0.184	0.632
FTD	IN_LAMP5_RELN	CTNNBL1	-0.13	0.10	-1.33	0.184	0.844
FTD	EN_L6_IT_1	STAU1	0.14	0.10	1.33	0.184	0.775
FTD	IN_VIP	TMEM54	0.25	0.18	1.33	0.184	0.825
FTD	IN_LAMP5_RELN	LIMK2	0.23	0.17	1.33	0.184	0.844
FTD	Astro	PRDM1	-0.33	0.25	-1.33	0.184	0.515
FTD	SMC	ALCAM	-0.95	0.70	-1.35	0.184	0.997
FTD	OPC	RPS5	-0.16	0.12	-1.33	0.184	0.632
FTD	PC	ASXL2	0.34	0.25	1.33	0.184	0.908
FTD	IN_ADARB2	ZBTB49	-0.27	0.20	-1.33	0.184	0.998
FTD	EN_L6B	MYOM2	0.53	0.40	1.33	0.184	0.734
FTD	IN_LAMP5_RELN	HIC2	0.27	0.20	1.33	0.184	0.844
FTD	IN_PVALB	TBCCD1	-0.25	0.19	-1.33	0.184	0.836
FTD	Astro	KRT8	0.26	0.20	1.33	0.184	0.515
FTD	IN_LAMP5_RELN	ACYP1	0.27	0.20	1.33	0.185	0.844
FTD	EN_L3_5_IT_1	SLC35B1	0.33	0.25	1.33	0.185	0.725
FTD	EN_L6_IT_1	ZNF791	-0.21	0.16	-1.33	0.185	0.775
FTD	Micro	SLC25A27	0.25	0.19	1.33	0.185	0.874
FTD	IN_PVALB_CHC	TENM1	-0.16	0.12	-1.33	0.185	0.799
FTD	IN_SST	ITGB1	-0.14	0.10	-1.33	0.185	0.801
FTD	EN_L3_5_IT_3	CFAP47	0.29	0.22	1.33	0.185	0.748
FTD	EN_L6B	IRF2	0.29	0.22	1.33	0.185	0.734
FTD	IN_PVALB	ORMDL3	0.33	0.25	1.33	0.185	0.836
FTD	EN_L3_5_IT_2	SSR4	0.24	0.18	1.33	0.185	0.673
FTD	EN_L3_5_IT_3	TMEM62	-0.13	0.10	-1.33	0.185	0.748
FTD	OPC	SPG7	-0.14	0.10	-1.33	0.185	0.632
FTD	IN_LAMP5_LHX6	SPIN3	-0.20	0.15	-1.33	0.185	0.898
FTD	IN_LAMP5_LHX6	ZFX	0.20	0.15	1.33	0.185	0.898
FTD	EN_L6_IT_1	TSPAN3	0.17	0.13	1.33	0.185	0.775
FTD	EN_L6B	NAAA	0.35	0.27	1.33	0.185	0.734
FTD	IN_ADARB2	TBC1D25	0.31	0.23	1.33	0.185	0.998
FTD	EN_L3_5_IT_1	NPAS3	-0.29	0.22	-1.33	0.185	0.725
FTD	EN_L6_IT_1	ASIC1	0.28	0.21	1.33	0.185	0.775
FTD	IN_LAMP5_LHX6	PHC2	0.18	0.13	1.33	0.185	0.898
FTD	IN_LAMP5_RELN	BTBD1	-0.14	0.11	-1.33	0.185	0.844
FTD	IN_PVALB_CHC	FKTN	-0.24	0.18	-1.33	0.185	0.799
FTD	EN_L6_IT_2	MTFR1	-0.42	0.32	-1.33	0.185	0.815
FTD	EN_L2_3_IT	OGDH	0.07	0.05	1.33	0.185	0.631
FTD	EN_L3_5_IT_2	RAB39A	0.38	0.29	1.33	0.185	0.673
FTD	Oligo	APOBEC4	-0.38	0.29	-1.33	0.185	0.574
FTD	EN_L6_IT_2	SIK3	0.14	0.10	1.33	0.185	0.815
FTD	IN_LAMP5_LHX6	ZFYVE21	-0.29	0.22	-1.33	0.185	0.898
FTD	IN_PVALB	PHYHIP	-0.22	0.17	-1.33	0.185	0.836
FTD	Adaptive	STK10	-0.39	0.29	-1.34	0.185	0.878
FTD	EN_L3_5_IT_3	DCAF8	-0.24	0.18	-1.33	0.185	0.749
FTD	Oligo	GPR26	-0.42	0.31	-1.33	0.185	0.574
FTD	EN_L6_IT_1	UBC	0.31	0.23	1.33	0.185	0.775
FTD	Micro	EMID1	-0.32	0.24	-1.33	0.185	0.874
FTD	Astro	OSBPL5	-0.16	0.12	-1.33	0.185	0.515
FTD	EN_L6_CT	SLC12A9	0.36	0.27	1.33	0.185	0.679
FTD	IN_PVALB	P3H1	-0.18	0.14	-1.33	0.185	0.836
FTD	Astro	PP2D1	-0.29	0.22	-1.33	0.185	0.515
FTD	IN_PVALB	SLIT1	0.14	0.11	1.33	0.185	0.836
FTD	IN_ADARB2	SLC30A5	-0.20	0.15	-1.33	0.185	0.998
FTD	IN_LAMP5_RELN	UTP14A	-0.29	0.22	-1.33	0.185	0.844
FTD	EN_L2_3_IT	PRMT7	-0.10	0.08	-1.33	0.185	0.631
FTD	Astro	NECTIN3	0.12	0.09	1.33	0.185	0.515
FTD	IN_VIP	MAPK14	-0.09	0.07	-1.33	0.185	0.825
FTD	Astro	STXBP4	0.10	0.08	1.33	0.185	0.515
FTD	IN_LAMP5_LHX6	HID1	0.28	0.21	1.33	0.185	0.898
FTD	IN_ADARB2	COPS7B	0.26	0.20	1.33	0.185	0.998
FTD	EN_L6_IT_1	HR	-0.35	0.26	-1.33	0.185	0.775
FTD	IN_VIP	PRPF39	0.09	0.07	1.33	0.185	0.825
FTD	EN_L3_5_IT_3	MRPS7	-0.21	0.16	-1.33	0.185	0.749
FTD	Astro	REPS1	-0.10	0.08	-1.33	0.185	0.515
FTD	EN_L3_5_IT_2	AKAP6	-0.08	0.06	-1.33	0.185	0.673
FTD	IN_PVALB	CFAP36	-0.11	0.08	-1.33	0.185	0.836
FTD	IN_LAMP5_RELN	PARP2	-0.27	0.20	-1.33	0.185	0.844
FTD	EN_L2_3_IT	POLDIP3	-0.12	0.09	-1.33	0.185	0.631
FTD	EN_L5_6_NP	BTF3L4	-0.22	0.17	-1.33	0.185	0.718
FTD	Micro	ARPC2	-0.14	0.11	-1.33	0.185	0.874
FTD	Oligo	KIRREL2	-0.34	0.25	-1.33	0.185	0.574
FTD	EN_L6_IT_1	SLCO5A1	-0.37	0.27	-1.33	0.185	0.775
FTD	IN_ADARB2	AGPAT1	0.23	0.17	1.33	0.185	0.998
FTD	Micro	MXD4	0.24	0.18	1.33	0.185	0.874
FTD	IN_ADARB2	GNA14	0.33	0.25	1.33	0.185	0.998
FTD	Micro	OPALIN	-0.33	0.25	-1.33	0.185	0.874
FTD	IN_VIP	SCAMP5	-0.11	0.09	-1.33	0.185	0.825
FTD	Astro	TSPAN10	0.31	0.23	1.33	0.185	0.515
FTD	IN_SST	MAN2B2	0.17	0.13	1.33	0.185	0.801
FTD	Astro	SRP54	-0.13	0.09	-1.33	0.185	0.515
FTD	EN_L6B	GEMIN8	-0.27	0.20	-1.33	0.185	0.734
FTD	EN_L6_IT_1	TTC39A	0.37	0.28	1.33	0.185	0.775
FTD	OPC	XAF1	-0.58	0.43	-1.33	0.185	0.632
FTD	IN_VIP	ZCCHC7	0.09	0.07	1.33	0.185	0.825
FTD	EN_L3_5_IT_3	LDOC1	-0.21	0.16	-1.33	0.185	0.749
FTD	EN_L5_6_NP	TSN	-0.28	0.21	-1.33	0.185	0.718
FTD	IN_LAMP5_RELN	GABRA4	-0.15	0.11	-1.33	0.185	0.844
FTD	Oligo	TMEM38A	0.18	0.13	1.33	0.185	0.574
FTD	OPC	KCNQ3	0.18	0.14	1.33	0.185	0.632
FTD	Oligo	TACO1	0.18	0.13	1.33	0.185	0.574
FTD	Micro	TMEM41B	-0.17	0.13	-1.33	0.185	0.874
FTD	EN_L6B	NPIPB4	0.32	0.24	1.33	0.185	0.734
FTD	Micro	PA2G4	-0.25	0.19	-1.33	0.185	0.874
FTD	IN_ADARB2	ZNF568	0.19	0.14	1.33	0.185	0.998
FTD	IN_SST	CCDC112	0.17	0.13	1.33	0.185	0.801
FTD	EN_L6_CT	AGAP9	0.46	0.35	1.33	0.185	0.679
FTD	EN_L3_5_IT_2	CCDC47	-0.15	0.12	-1.33	0.185	0.673
FTD	EN_L6B	NOP58	-0.17	0.13	-1.33	0.185	0.734
FTD	Astro	PLA2G2C	-0.37	0.28	-1.33	0.185	0.515
FTD	Micro	RRP7A	0.28	0.21	1.33	0.185	0.874
FTD	EN_L6B	MYRFL	-0.47	0.35	-1.33	0.185	0.734
FTD	OPC	GPR108	0.29	0.22	1.33	0.185	0.632
FTD	EN_L6_CT	PPFIA2	0.09	0.07	1.33	0.185	0.679
FTD	IN_VIP	RPS20	0.12	0.09	1.33	0.185	0.825
FTD	IN_LAMP5_RELN	RSRC2	-0.14	0.10	-1.33	0.185	0.844
FTD	IN_LAMP5_RELN	TGFBR3	-0.31	0.23	-1.33	0.185	0.844
FTD	EN_L6B	ZSWIM5	-0.19	0.14	-1.33	0.185	0.734
FTD	Astro	ARHGAP30	-0.38	0.29	-1.33	0.185	0.515
FTD	IN_LAMP5_LHX6	PPP1R14C	0.36	0.27	1.33	0.185	0.898
FTD	EN_L3_5_IT_2	EDIL3	0.12	0.09	1.33	0.185	0.673
FTD	OPC	PITHD1	0.17	0.12	1.33	0.185	0.632
FTD	EN_L5_6_NP	ASIC1	0.38	0.28	1.33	0.185	0.718
FTD	Astro	SPATA21	-0.23	0.17	-1.33	0.185	0.515
FTD	EN_L2_3_IT	SLC47A1	0.20	0.15	1.33	0.185	0.631
FTD	IN_VIP	CNRIP1	-0.10	0.08	-1.33	0.185	0.825
FTD	EN_L3_5_IT_2	TNRC18	0.12	0.09	1.33	0.185	0.673
FTD	Endo	AFAP1L2	0.31	0.23	1.33	0.185	0.783
FTD	EN_L3_5_IT_2	CARD19	-0.15	0.12	-1.33	0.185	0.673
FTD	Oligo	MDM1	-0.12	0.09	-1.33	0.185	0.574
FTD	EN_L6B	WWOX	0.19	0.15	1.33	0.185	0.734
FTD	IN_PVALB_CHC	ESCO1	-0.27	0.20	-1.33	0.185	0.799
FTD	IN_SST	PPIA	-0.17	0.13	-1.33	0.185	0.801
FTD	IN_PVALB_CHC	ABHD18	-0.19	0.14	-1.33	0.185	0.799
FTD	Astro	TRNT1	-0.13	0.10	-1.33	0.185	0.515
FTD	EN_L3_5_IT_1	RUVBL2	0.29	0.22	1.33	0.185	0.726
FTD	IN_LAMP5_RELN	FAM221A	-0.25	0.19	-1.33	0.185	0.844
FTD	Micro	CREB5	-0.37	0.28	-1.33	0.185	0.874
FTD	Micro	NOL4L	0.22	0.17	1.33	0.185	0.874
FTD	IN_VIP	TBC1D8	0.09	0.07	1.33	0.185	0.825
FTD	OPC	GNPAT	0.13	0.10	1.33	0.185	0.632
FTD	EN_L2_3_IT	NRN1	-0.15	0.11	-1.33	0.185	0.631
FTD	IN_LAMP5_RELN	MUC4	-0.47	0.35	-1.33	0.185	0.844
FTD	IN_PVALB_CHC	REPS1	-0.16	0.12	-1.33	0.185	0.799
FTD	IN_PVALB	BRK1	0.19	0.14	1.33	0.185	0.836
FTD	Astro	SFSWAP	-0.08	0.06	-1.33	0.185	0.515
FTD	EN_L2_3_IT	SRSF11	-0.08	0.06	-1.33	0.185	0.631
FTD	IN_LAMP5_RELN	TTLL11	0.15	0.11	1.33	0.185	0.844
FTD	IN_VIP	PPP1R2	0.11	0.08	1.33	0.185	0.825
FTD	EN_L6_CT	ANKRD18A	-0.20	0.15	-1.33	0.185	0.679
FTD	Micro	TNFRSF1B	-0.24	0.18	-1.33	0.185	0.874
FTD	EN_L5_ET	DUT	-5.67	4.09	-1.38	0.185	0.847
FTD	Astro	MAPK10	0.10	0.07	1.33	0.185	0.515
FTD	EN_L6_CT	ACOT8	-0.26	0.19	-1.33	0.185	0.679
FTD	OPC	SLC39A8	-0.24	0.18	-1.33	0.185	0.632
FTD	EN_L2_3_IT	ANAPC4	-0.13	0.10	-1.33	0.185	0.631
FTD	VLMC	DNASE1	0.39	0.29	1.33	0.185	1
FTD	EN_L3_5_IT_2	ERLIN1	0.15	0.11	1.33	0.185	0.673
FTD	EN_L5_6_NP	CCAR1	-0.18	0.13	-1.33	0.185	0.718
FTD	EN_L6_IT_1	UTP15	-0.33	0.25	-1.33	0.185	0.775
FTD	EN_L6_IT_1	ETFA	-0.25	0.19	-1.33	0.185	0.775
FTD	EN_L6_IT_1	FUT2	-0.35	0.26	-1.33	0.185	0.775
FTD	EN_L2_3_IT	PSMF1	-0.08	0.06	-1.33	0.185	0.631
FTD	EN_L2_3_IT	WDR93	-0.23	0.17	-1.33	0.185	0.631
FTD	OPC	GSK3B	-0.08	0.06	-1.33	0.185	0.632
FTD	IN_LAMP5_LHX6	CDC42	0.19	0.14	1.33	0.185	0.898
FTD	IN_LAMP5_LHX6	PTAR1	0.24	0.18	1.33	0.185	0.898
FTD	EN_L5_ET	SNTG2	7.38	5.33	1.38	0.185	0.847
FTD	EN_L6_IT_2	DNAL1	0.20	0.15	1.33	0.185	0.815
FTD	Astro	TM7SF2	-0.14	0.10	-1.33	0.185	0.515
FTD	EN_L6B	CSTB	0.34	0.26	1.33	0.185	0.734
FTD	IN_ADARB2	C5orf22	-0.25	0.19	-1.33	0.185	0.998
FTD	EN_L6_IT_1	ZNF292	0.11	0.09	1.33	0.185	0.775
FTD	OPC	GET3	0.25	0.19	1.33	0.185	0.632
FTD	EN_L6_IT_2	RAB11A	-0.26	0.20	-1.33	0.185	0.815
FTD	IN_VIP	ARHGEF28	0.18	0.14	1.33	0.185	0.825
FTD	EN_L3_5_IT_2	DEDD	0.22	0.17	1.33	0.185	0.673
FTD	EN_L6B	CCNC	-0.18	0.14	-1.33	0.185	0.734
FTD	EN_L6_CT	CAPNS1	-0.26	0.20	-1.33	0.185	0.679
FTD	IN_SST	CYP2C8	0.34	0.26	1.33	0.185	0.801
FTD	EN_L6_CT	ZSWIM8	-0.20	0.15	-1.33	0.185	0.679
FTD	Astro	SGSM2	-0.12	0.09	-1.33	0.185	0.515
FTD	EN_L3_5_IT_2	GPR161	0.22	0.17	1.33	0.185	0.673
FTD	EN_L5_ET	MYO1E	-5.78	4.18	-1.38	0.185	0.847
FTD	EN_L6_IT_1	PEBP1	0.25	0.19	1.33	0.185	0.775
FTD	EN_L2_3_IT	PRPF39	0.07	0.05	1.33	0.185	0.632
FTD	EN_L6B	DNAH12	0.43	0.33	1.33	0.185	0.734
FTD	EN_L3_5_IT_1	PIWIL4	-0.28	0.21	-1.33	0.185	0.726
FTD	EN_L3_5_IT_1	PRKCSH	0.24	0.18	1.33	0.185	0.726
FTD	Micro	DNMT3A	0.17	0.13	1.33	0.185	0.874
FTD	IN_LAMP5_RELN	COPS7B	0.21	0.16	1.33	0.185	0.844
FTD	Micro	DDX11	-0.37	0.28	-1.33	0.185	0.874
FTD	EN_L3_5_IT_1	ZNF521	0.30	0.22	1.33	0.185	0.726
FTD	Astro	MRC2	-0.25	0.19	-1.33	0.185	0.515
FTD	EN_L3_5_IT_1	NEO1	0.11	0.08	1.33	0.185	0.726
FTD	IN_PVALB_CHC	ARHGAP12	-0.22	0.16	-1.33	0.185	0.799
FTD	EN_L6_IT_1	NAPG	0.17	0.13	1.33	0.185	0.775
FTD	IN_LAMP5_LHX6	CDH13	0.31	0.23	1.33	0.185	0.898
FTD	IN_LAMP5_LHX6	KIAA1217	-0.35	0.26	-1.33	0.185	0.898
FTD	EN_L2_3_IT	TRAF2	0.14	0.10	1.33	0.185	0.632
FTD	IN_LAMP5_RELN	ESYT2	-0.13	0.10	-1.33	0.185	0.844
FTD	EN_L5_ET	ERCC4	-6.30	4.56	-1.38	0.185	0.847
FTD	IN_VIP	CRYL1	-0.11	0.08	-1.33	0.185	0.825
FTD	EN_L3_5_IT_1	C2CD2L	-0.26	0.20	-1.33	0.185	0.726
FTD	PC	CELF1	-0.24	0.18	-1.33	0.185	0.908
FTD	EN_L2_3_IT	SLIT1	0.17	0.13	1.33	0.185	0.632
FTD	IN_LAMP5_RELN	MED9	0.25	0.19	1.33	0.185	0.844
FTD	EN_L6B	TMEM254	-0.29	0.21	-1.33	0.185	0.734
FTD	EN_L6B	GRINA	-0.29	0.22	-1.33	0.185	0.734
FTD	EN_L6_CT	AK9	0.25	0.19	1.33	0.185	0.68
FTD	EN_L3_5_IT_2	TMEM269	0.36	0.27	1.33	0.185	0.674
FTD	Astro	TMEM248	-0.16	0.12	-1.33	0.185	0.515
FTD	IN_SST	PTCHD4	0.15	0.12	1.33	0.185	0.801
FTD	EN_L6_IT_1	BUD23	0.37	0.28	1.33	0.185	0.775
FTD	Endo	C11orf58	-0.29	0.22	-1.33	0.185	0.783
FTD	Oligo	VANGL2	0.21	0.16	1.33	0.185	0.575
FTD	EN_L5_6_NP	ORMDL1	-0.23	0.17	-1.33	0.185	0.719
FTD	IN_LAMP5_RELN	NBR1	-0.20	0.15	-1.33	0.185	0.844
FTD	EN_L6_IT_1	ATP5F1A	0.17	0.13	1.33	0.185	0.775
FTD	IN_LAMP5_RELN	SLTM	0.12	0.09	1.33	0.185	0.844
FTD	EN_L2_3_IT	SRCIN1	0.13	0.10	1.33	0.185	0.632
FTD	IN_PVALB	RABIF	-0.31	0.23	-1.33	0.185	0.837
FTD	PC	NPAS2	-0.47	0.35	-1.33	0.185	0.908
FTD	IN_PVALB	SV2B	-0.33	0.25	-1.33	0.185	0.837
FTD	IN_ADARB2	GNPNAT1	0.29	0.22	1.33	0.185	0.998
FTD	Astro	ZBTB40	0.15	0.11	1.33	0.185	0.515
FTD	PVM	VMP1	-0.44	0.33	-1.33	0.185	1
FTD	Astro	ENSG00000281593	0.19	0.15	1.33	0.185	0.515
FTD	IN_PVALB	ATG14	-0.14	0.10	-1.33	0.185	0.837
FTD	Adaptive	TSC22D3	0.55	0.41	1.33	0.185	0.878
FTD	IN_SST	NUDT5	-0.13	0.10	-1.33	0.185	0.801
FTD	EN_L5_ET	BRF1	-5.28	3.82	-1.38	0.185	0.847
FTD	Astro	GTDC1	-0.11	0.08	-1.33	0.185	0.515
FTD	IN_PVALB	HSF2	-0.14	0.10	-1.33	0.185	0.837
FTD	IN_PVALB	HIBADH	-0.13	0.09	-1.33	0.185	0.837
FTD	Astro	RAP1B	-0.14	0.10	-1.33	0.185	0.515
FTD	PC	CDC73	-0.29	0.22	-1.33	0.185	0.908
FTD	IN_LAMP5_RELN	ENSG00000285880	0.25	0.19	1.33	0.185	0.844
FTD	OPC	BCL9L	0.19	0.14	1.33	0.185	0.633
FTD	Astro	LSM5	0.14	0.10	1.33	0.185	0.515
FTD	Micro	SIRPA	0.16	0.12	1.33	0.185	0.874
FTD	IN_VIP	NDRG1	0.18	0.14	1.33	0.185	0.826
FTD	Endo	GRIA2	-0.43	0.32	-1.33	0.185	0.783
FTD	IN_LAMP5_LHX6	GRAMD1B	0.17	0.13	1.33	0.185	0.898
FTD	OPC	TAOK2	-0.17	0.13	-1.33	0.185	0.633
FTD	IN_PVALB_CHC	RNF24	-0.20	0.15	-1.33	0.185	0.799
FTD	IN_LAMP5_LHX6	LMAN1	-0.23	0.17	-1.33	0.185	0.898
FTD	EN_L3_5_IT_3	ABHD11	0.29	0.22	1.33	0.185	0.75
FTD	IN_SST	PAH	-0.47	0.35	-1.33	0.185	0.801
FTD	EN_L3_5_IT_1	RNF146	-0.14	0.11	-1.33	0.185	0.726
FTD	IN_ADARB2	TTC21A	-0.25	0.19	-1.33	0.185	0.998
FTD	EN_L3_5_IT_3	PTPRK	0.16	0.12	1.33	0.185	0.75
FTD	EN_L6_IT_1	ALG8	-0.24	0.18	-1.33	0.185	0.775
FTD	IN_PVALB_CHC	TUBG2	0.30	0.23	1.33	0.185	0.799
FTD	EN_L6_CT	DCTN2	-0.18	0.13	-1.33	0.185	0.68
FTD	IN_SST	SNAP29	0.24	0.18	1.33	0.185	0.801
FTD	IN_ADARB2	TAF3	0.18	0.14	1.33	0.185	0.998
FTD	EN_L6B	FTL	0.25	0.19	1.33	0.185	0.734
FTD	Oligo	SPECC1	0.12	0.09	1.33	0.185	0.576
FTD	EN_L6_CT	ARMC3	0.34	0.25	1.33	0.185	0.68
FTD	IN_PVALB	CHRM1	-0.24	0.18	-1.33	0.185	0.837
FTD	Oligo	PNPLA4	-0.33	0.25	-1.33	0.185	0.576
FTD	Astro	PNPT1	0.11	0.08	1.33	0.186	0.515
FTD	EN_L6B	SPHK2	0.32	0.24	1.33	0.186	0.734
FTD	OPC	DRAM2	-0.14	0.10	-1.33	0.186	0.633
FTD	IN_PVALB_CHC	ACAT1	-0.23	0.17	-1.33	0.186	0.799
FTD	IN_VIP	ATRNL1	-0.10	0.08	-1.33	0.186	0.826
FTD	EN_L2_3_IT	C3	0.27	0.20	1.33	0.186	0.632
FTD	IN_LAMP5_LHX6	C1D	-0.24	0.18	-1.33	0.186	0.898
FTD	IN_SST	SAV1	0.21	0.16	1.33	0.186	0.801
FTD	IN_VIP	ATP6V0E2	-0.12	0.09	-1.33	0.186	0.826
FTD	Micro	USF3	0.21	0.16	1.33	0.186	0.874
FTD	IN_PVALB	ENSG00000264058	-0.33	0.25	-1.33	0.186	0.837
FTD	EN_L6_CT	PPP1R2	-0.18	0.13	-1.33	0.186	0.68
FTD	EN_L3_5_IT_3	ZNF714	-0.24	0.18	-1.33	0.186	0.75
FTD	EN_L5_6_NP	FAM20B	-0.23	0.17	-1.33	0.186	0.72
FTD	EN_L3_5_IT_1	TRMU	-0.18	0.14	-1.33	0.186	0.726
FTD	Oligo	TMEM88B	-0.13	0.10	-1.33	0.186	0.576
FTD	EN_L3_5_IT_3	CARF	-0.17	0.12	-1.33	0.186	0.75
FTD	EN_L6_IT_1	EHBP1	-0.12	0.09	-1.33	0.186	0.775
FTD	IN_SST	NR2F2	0.34	0.26	1.33	0.186	0.801
FTD	IN_ADARB2	NUCB2	0.16	0.12	1.33	0.186	0.998
FTD	EN_L6_IT_2	AKR1C1	-0.38	0.28	-1.33	0.186	0.815
FTD	Micro	IDUA	-0.31	0.23	-1.33	0.186	0.874
FTD	PC	MEF2D	-0.28	0.21	-1.33	0.186	0.908
FTD	Micro	KIF3B	-0.24	0.18	-1.33	0.186	0.874
FTD	EN_L6_CT	COL21A1	0.46	0.35	1.33	0.186	0.68
FTD	VLMC	TOGARAM1	0.33	0.25	1.33	0.186	1
FTD	EN_L3_5_IT_1	TRMT13	0.22	0.16	1.33	0.186	0.726
FTD	IN_LAMP5_RELN	CCDC61	0.28	0.21	1.33	0.186	0.844
FTD	IN_LAMP5_RELN	STAT1	-0.28	0.21	-1.33	0.186	0.844
FTD	EN_L6_IT_1	NUF2	-0.38	0.28	-1.33	0.186	0.775
FTD	EN_L6_CT	GRIN1	0.13	0.10	1.33	0.186	0.68
FTD	EN_L5_ET	PIP4P2	-5.10	3.69	-1.38	0.186	0.847
FTD	EN_L3_5_IT_3	ERLIN1	-0.16	0.12	-1.33	0.186	0.75
FTD	EN_L3_5_IT_2	TNRC6C	-0.08	0.06	-1.33	0.186	0.675
FTD	EN_L3_5_IT_3	SPNS2	-0.20	0.15	-1.33	0.186	0.75
FTD	IN_VIP	APOL2	-0.20	0.15	-1.33	0.186	0.826
FTD	IN_LAMP5_RELN	DST	-0.09	0.07	-1.33	0.186	0.844
FTD	EN_L3_5_IT_1	APP	0.11	0.08	1.33	0.186	0.726
FTD	EN_L6_IT_1	STK40	-0.25	0.19	-1.33	0.186	0.775
FTD	OPC	ANO2	0.21	0.16	1.33	0.186	0.633
FTD	IN_SST	ST18	-0.33	0.25	-1.33	0.186	0.801
FTD	Oligo	ELK3	-0.24	0.18	-1.33	0.186	0.576
FTD	IN_VIP	FKTN	-0.10	0.07	-1.33	0.186	0.826
FTD	IN_PVALB_CHC	ANKRD29	-0.27	0.20	-1.33	0.186	0.799
FTD	EN_L5_6_NP	SEMA5B	-0.27	0.20	-1.33	0.186	0.72
FTD	EN_L5_ET	PELI1	6.24	4.52	1.38	0.186	0.847
FTD	EN_L3_5_IT_1	ASB2	-0.30	0.22	-1.33	0.186	0.726
FTD	Astro	TMEM192	-0.12	0.09	-1.33	0.186	0.516
FTD	EN_L6_IT_1	CDH10	0.22	0.17	1.33	0.186	0.775
FTD	EN_L2_3_IT	CEMIP	0.16	0.12	1.33	0.186	0.632
FTD	PC	ATP11A	-0.37	0.28	-1.33	0.186	0.908
FTD	EN_L6B	WBP4	-0.24	0.18	-1.33	0.186	0.734
FTD	EN_L5_6_NP	TNRC6C	-0.12	0.09	-1.33	0.186	0.72
FTD	IN_LAMP5_RELN	SLC25A5	-0.26	0.20	-1.33	0.186	0.844
FTD	OPC	NRG3	0.10	0.08	1.33	0.186	0.633
FTD	EN_L6_IT_1	ERGIC1	-0.18	0.14	-1.33	0.186	0.775
FTD	IN_ADARB2	HS3ST1	-0.23	0.18	-1.33	0.186	0.998
FTD	IN_VIP	RAB40B	-0.12	0.09	-1.33	0.186	0.826
FTD	EN_L3_5_IT_2	LAMC3	0.39	0.29	1.33	0.186	0.675
FTD	EN_L3_5_IT_1	INSIG1	0.29	0.22	1.33	0.186	0.726
FTD	IN_SST	EYA3	0.14	0.11	1.33	0.186	0.801
FTD	EN_L2_3_IT	ECHDC2	-0.14	0.11	-1.33	0.186	0.632
FTD	OPC	MYOM2	-0.24	0.18	-1.33	0.186	0.633
FTD	OPC	SYTL3	0.26	0.20	1.33	0.186	0.633
FTD	EN_L3_5_IT_2	SAMHD1	-0.18	0.14	-1.33	0.186	0.675
FTD	IN_LAMP5_RELN	ZNF610	0.33	0.25	1.33	0.186	0.844
FTD	IN_LAMP5_LHX6	ADNP2	-0.21	0.16	-1.33	0.186	0.898
FTD	EN_L2_3_IT	CMPK2	-0.27	0.20	-1.33	0.186	0.632
FTD	OPC	RPUSD4	0.21	0.15	1.33	0.186	0.633
FTD	EN_L2_3_IT	SPATS2	0.09	0.06	1.33	0.186	0.632
FTD	EN_L3_5_IT_3	SEMA4C	-0.23	0.17	-1.33	0.186	0.75
FTD	IN_ADARB2	ARL1	0.23	0.17	1.33	0.186	0.998
FTD	PC	HIP1	-0.25	0.19	-1.33	0.186	0.908
FTD	Micro	MEIS1	-0.42	0.32	-1.33	0.186	0.874
FTD	EN_L2_3_IT	CELF5	0.13	0.09	1.33	0.186	0.632
FTD	EN_L6_IT_1	WASHC3	-0.23	0.17	-1.33	0.186	0.775
FTD	IN_PVALB	FBXL17	-0.08	0.06	-1.33	0.186	0.837
FTD	EN_L3_5_IT_1	ECHDC1	-0.19	0.15	-1.33	0.186	0.726
FTD	EN_L2_3_IT	LSG1	0.17	0.13	1.33	0.186	0.632
FTD	Oligo	FBN1	0.10	0.08	1.33	0.186	0.576
FTD	IN_ADARB2	PLAAT1	0.31	0.24	1.33	0.186	0.998
FTD	IN_LAMP5_LHX6	KCNC1	0.14	0.11	1.33	0.186	0.898
FTD	IN_PVALB_CHC	GALNT2	-0.17	0.13	-1.33	0.186	0.799
FTD	Oligo	GCA	0.11	0.08	1.33	0.186	0.576
FTD	EN_L5_ET	ENOX1	-2.58	1.87	-1.38	0.186	0.847
FTD	IN_LAMP5_LHX6	INSR	0.14	0.10	1.33	0.186	0.898
FTD	IN_PVALB_CHC	CDHR2	0.42	0.31	1.33	0.186	0.799
FTD	IN_LAMP5_LHX6	RCC2	-0.36	0.27	-1.33	0.186	0.898
FTD	Oligo	ANGPTL7	-0.29	0.22	-1.33	0.186	0.576
FTD	IN_LAMP5_RELN	DDX19A	-0.33	0.25	-1.33	0.186	0.844
FTD	IN_SST	FAM214B	-0.27	0.20	-1.33	0.186	0.801
FTD	Astro	DCPS	-0.17	0.13	-1.33	0.186	0.516
FTD	IN_LAMP5_RELN	WIPF2	0.12	0.09	1.33	0.186	0.844
FTD	EN_L2_3_IT	TMEM54	0.24	0.18	1.33	0.186	0.632
FTD	EN_L2_3_IT	MAP1S	0.12	0.09	1.33	0.186	0.632
FTD	IN_LAMP5_LHX6	CDH18	0.27	0.20	1.33	0.186	0.898
FTD	IN_SST	NDUFA8	-0.19	0.14	-1.33	0.186	0.801
FTD	IN_SST	PRKCG	0.16	0.12	1.33	0.186	0.801
FTD	EN_L2_3_IT	TNFRSF11B	-0.40	0.30	-1.33	0.186	0.632
FTD	EN_L3_5_IT_3	TNPO2	0.13	0.10	1.33	0.186	0.75
FTD	EN_L3_5_IT_1	PPP6R2	0.14	0.11	1.33	0.186	0.726
FTD	IN_ADARB2	PTPN23	0.23	0.17	1.33	0.186	0.998
FTD	IN_PVALB_CHC	SNED1	-0.40	0.30	-1.33	0.186	0.799
FTD	EN_L6_IT_2	CCDC3	-0.18	0.13	-1.33	0.186	0.815
FTD	EN_L6_IT_1	LEO1	0.19	0.14	1.33	0.186	0.775
FTD	IN_PVALB_CHC	ECI1	0.41	0.31	1.33	0.186	0.799
FTD	OPC	MAPK3	-0.19	0.14	-1.33	0.186	0.633
FTD	Endo	ENOX2	-0.39	0.29	-1.33	0.186	0.783
FTD	IN_PVALB	PPIP5K1	-0.12	0.09	-1.33	0.186	0.837
FTD	EN_L3_5_IT_1	NKIRAS1	-0.18	0.13	-1.33	0.186	0.726
FTD	OPC	GPATCH3	0.32	0.24	1.33	0.186	0.633
FTD	EN_L3_5_IT_1	ZNHIT3	-0.26	0.20	-1.33	0.186	0.726
FTD	IN_LAMP5_RELN	SNX32	-0.16	0.12	-1.33	0.186	0.844
FTD	EN_L2_3_IT	ACSBG1	-0.22	0.16	-1.33	0.186	0.632
FTD	EN_L3_5_IT_1	ERCC8	0.19	0.15	1.33	0.186	0.726
FTD	IN_VIP	SNUPN	0.18	0.14	1.33	0.186	0.826
FTD	EN_L6_IT_2	PPP1R9A	-0.13	0.10	-1.33	0.186	0.815
FTD	OPC	ZNF226	-0.14	0.11	-1.33	0.186	0.633
FTD	Micro	P2RX4	-0.20	0.15	-1.33	0.186	0.874
FTD	EN_L5_6_NP	SET	-0.30	0.22	-1.33	0.186	0.72
FTD	Oligo	DNAJC24	-0.09	0.07	-1.33	0.186	0.576
FTD	Oligo	HOATZ	-0.41	0.31	-1.33	0.186	0.576
FTD	Astro	MTA1	-0.15	0.11	-1.33	0.186	0.516
FTD	IN_PVALB	GNE	-0.15	0.11	-1.33	0.186	0.837
FTD	IN_PVALB	SGCD	-0.24	0.18	-1.33	0.186	0.837
FTD	EN_L6_CT	DMAC1	0.28	0.21	1.33	0.186	0.68
FTD	IN_ADARB2	GALNT8	0.20	0.15	1.33	0.186	0.998
FTD	EN_L6_CT	CLCN4	-0.16	0.12	-1.33	0.186	0.68
FTD	Endo	LPAR6	0.35	0.26	1.33	0.186	0.783
FTD	Oligo	VSTM2B	0.19	0.14	1.33	0.186	0.576
FTD	EN_L3_5_IT_3	GAPDHS	-0.38	0.28	-1.33	0.186	0.75
FTD	IN_VIP	ACADVL	0.16	0.12	1.33	0.186	0.826
FTD	EN_L3_5_IT_2	ENSG00000287694	-0.21	0.16	-1.33	0.186	0.676
FTD	EN_L2_3_IT	CRY1	-0.20	0.15	-1.33	0.186	0.632
FTD	EN_L6_CT	CUEDC2	-0.30	0.23	-1.33	0.186	0.68
FTD	EN_L6_IT_1	TOX2	-0.29	0.22	-1.33	0.186	0.775
FTD	IN_PVALB_CHC	UBA52	-0.35	0.27	-1.33	0.186	0.799
FTD	IN_SST	FZD6	-0.30	0.22	-1.33	0.186	0.801
FTD	Micro	ATP6V1B2	0.16	0.12	1.33	0.186	0.874
FTD	Oligo	RSRC2	0.08	0.06	1.33	0.186	0.576
FTD	IN_LAMP5_RELN	DUOX1	-0.40	0.30	-1.33	0.186	0.844
FTD	Oligo	QTRT1	-0.14	0.10	-1.33	0.186	0.576
FTD	EN_L2_3_IT	C12orf73	-0.13	0.10	-1.33	0.186	0.632
FTD	Astro	ADCY3	-0.20	0.15	-1.33	0.186	0.516
FTD	EN_L6_IT_1	AP1AR	-0.22	0.16	-1.33	0.186	0.775
FTD	EN_L6B	CDK14	0.13	0.10	1.33	0.186	0.735
FTD	EN_L3_5_IT_3	GYPE	-0.35	0.26	-1.33	0.186	0.75
FTD	EN_L3_5_IT_3	SEPTIN11	0.10	0.07	1.33	0.186	0.75
FTD	EN_L3_5_IT_1	LGALSL	0.26	0.20	1.33	0.186	0.726
FTD	EN_L3_5_IT_2	NUCKS1	-0.14	0.10	-1.33	0.186	0.676
FTD	OPC	ENSG00000173867	-0.32	0.24	-1.33	0.186	0.633
FTD	EN_L2_3_IT	ENOX1	-0.09	0.07	-1.33	0.186	0.632
FTD	IN_VIP	NCBP3	-0.10	0.08	-1.33	0.186	0.826
FTD	EN_L3_5_IT_3	SLC8A2	0.14	0.11	1.33	0.186	0.75
FTD	EN_L6_IT_1	MGAT3	0.20	0.15	1.33	0.186	0.775
FTD	IN_SST	PLXNA3	0.27	0.20	1.33	0.186	0.801
FTD	EN_L5_ET	CRMP1	-4.52	3.28	-1.38	0.186	0.847
FTD	Oligo	DNAJC30	-0.15	0.11	-1.33	0.186	0.576
FTD	EN_L6_IT_2	OSCP1	0.31	0.23	1.33	0.186	0.815
FTD	IN_LAMP5_RELN	ZNHIT1	0.32	0.24	1.33	0.186	0.844
FTD	EN_L3_5_IT_2	GFRA1	-0.38	0.29	-1.33	0.186	0.676
FTD	Oligo	TBC1D16	-0.15	0.11	-1.33	0.186	0.576
FTD	IN_ADARB2	JUND	0.25	0.19	1.33	0.186	0.998
FTD	IN_LAMP5_LHX6	CAMKK1	-0.30	0.23	-1.33	0.186	0.899
FTD	IN_ADARB2	WDR7	-0.12	0.09	-1.33	0.186	0.998
FTD	Astro	TOP2B	-0.10	0.07	-1.33	0.186	0.517
FTD	EN_L5_6_NP	ELF2	-0.23	0.17	-1.33	0.186	0.721
FTD	EN_L2_3_IT	POP4	0.20	0.15	1.33	0.186	0.632
FTD	EN_L6_CT	ZNF235	0.16	0.12	1.33	0.186	0.68
FTD	EN_L6B	SUB1	-0.22	0.16	-1.33	0.186	0.735
FTD	OPC	STAMBPL1	0.14	0.11	1.33	0.186	0.633
FTD	EN_L3_5_IT_1	FRS3	-0.29	0.22	-1.33	0.186	0.726
FTD	Oligo	RNPC3	-0.10	0.08	-1.33	0.186	0.576
FTD	IN_PVALB	NNT	-0.11	0.08	-1.33	0.186	0.838
FTD	IN_VIP	RNF25	-0.22	0.17	-1.33	0.186	0.826
FTD	Endo	PTPRM	-0.19	0.15	-1.33	0.186	0.783
FTD	Astro	SLC43A2	-0.30	0.22	-1.33	0.186	0.517
FTD	IN_PVALB_CHC	GPATCH11	-0.46	0.34	-1.33	0.186	0.799
FTD	IN_VIP	PANK2	-0.11	0.08	-1.33	0.186	0.826
FTD	PVM	SPIDR	0.27	0.20	1.33	0.186	1
FTD	OPC	FBXL3	0.10	0.08	1.33	0.186	0.633
FTD	EN_L6_CT	CD164	-0.23	0.18	-1.33	0.186	0.68
FTD	OPC	LETM1	0.15	0.11	1.33	0.186	0.633
FTD	Astro	DUS4L-BCAP29	0.31	0.23	1.33	0.186	0.517
FTD	EN_L3_5_IT_1	ENPP4	-0.22	0.16	-1.33	0.186	0.726
FTD	Micro	FBXW11	-0.12	0.09	-1.33	0.186	0.874
FTD	EN_L6_IT_2	STYXL1	0.31	0.23	1.33	0.186	0.815
FTD	IN_SST	PRICKLE2	0.10	0.08	1.33	0.186	0.801
FTD	EN_L6_IT_2	MAP2	0.13	0.10	1.33	0.186	0.815
FTD	OPC	TPRG1	0.18	0.14	1.33	0.186	0.633
FTD	EN_L2_3_IT	DPYSL5	0.13	0.10	1.33	0.186	0.632
FTD	EN_L5_ET	NT5C2	-3.21	2.33	-1.38	0.186	0.847
FTD	IN_SST	BAIAP2	0.23	0.17	1.33	0.186	0.801
FTD	EN_L6_IT_2	VDAC3	-0.25	0.19	-1.33	0.186	0.815
FTD	IN_SST	DOT1L	0.24	0.18	1.33	0.186	0.801
FTD	PVM	VRK2	-0.42	0.32	-1.33	0.186	1
FTD	IN_VIP	UQCR10	0.20	0.15	1.33	0.186	0.826
FTD	IN_SST	SS18L2	0.23	0.17	1.33	0.186	0.801
FTD	IN_LAMP5_RELN	HNRNPU	-0.12	0.09	-1.33	0.186	0.844
FTD	EN_L6_IT_1	CALD1	-0.26	0.20	-1.33	0.186	0.775
FTD	Astro	ZNF589	0.14	0.10	1.33	0.186	0.517
FTD	Oligo	CD37	0.35	0.27	1.33	0.186	0.576
FTD	Astro	NOC3L	-0.17	0.13	-1.33	0.186	0.517
FTD	Micro	RAB10	0.13	0.09	1.33	0.186	0.874
FTD	EN_L3_5_IT_1	IQSEC1	0.14	0.10	1.33	0.186	0.726
FTD	EN_L6_IT_1	TOMM40L	-0.35	0.26	-1.33	0.186	0.775
FTD	EN_L6_IT_2	PIAS1	-0.16	0.12	-1.33	0.186	0.815
FTD	EN_L3_5_IT_1	CEP170B	-0.25	0.19	-1.33	0.186	0.726
FTD	Micro	TIAM2	0.13	0.10	1.33	0.186	0.874
FTD	EN_L6B	TARS1	0.30	0.23	1.33	0.186	0.736
FTD	EN_L5_6_NP	KLHDC1	-0.19	0.14	-1.33	0.186	0.721
FTD	EN_L6_CT	ENTPD6	-0.19	0.14	-1.33	0.186	0.68
FTD	IN_PVALB	TOP1	-0.11	0.08	-1.33	0.186	0.838
FTD	Oligo	TSPAN19	0.38	0.29	1.33	0.186	0.576
FTD	VLMC	HUWE1	-0.28	0.21	-1.33	0.186	1
FTD	EN_L6_IT_1	NFKBIZ	0.26	0.19	1.33	0.186	0.775
FTD	IN_PVALB_CHC	RBBP5	0.37	0.28	1.33	0.186	0.799
FTD	IN_SST	PLA2G12A	0.21	0.16	1.33	0.186	0.801
FTD	IN_PVALB	SYBU	0.11	0.08	1.33	0.186	0.838
FTD	Oligo	HCN2	0.21	0.16	1.33	0.186	0.576
FTD	EN_L6_IT_1	TTLL3	0.33	0.25	1.33	0.186	0.775
FTD	IN_PVALB_CHC	MYEF2	-0.19	0.14	-1.33	0.186	0.799
FTD	IN_PVALB_CHC	RPL13	-0.26	0.19	-1.33	0.186	0.799
FTD	EN_L2_3_IT	SRP72	-0.07	0.06	-1.33	0.186	0.633
FTD	EN_L3_5_IT_2	RGS3	-0.30	0.22	-1.33	0.186	0.676
FTD	EN_L6_IT_1	CC2D2A	-0.27	0.20	-1.33	0.186	0.775
FTD	IN_PVALB	ENSG00000268163	-0.15	0.11	-1.33	0.186	0.838
FTD	OPC	RFC3	0.18	0.14	1.33	0.186	0.633
FTD	Oligo	SMS	0.15	0.11	1.33	0.186	0.576
FTD	EN_L6_IT_1	TUBB4A	0.28	0.21	1.33	0.186	0.775
FTD	Astro	BACE2	0.27	0.21	1.33	0.186	0.517
FTD	EN_L3_5_IT_2	THAP9	0.25	0.19	1.33	0.186	0.676
FTD	Astro	HUWE1	-0.08	0.06	-1.33	0.186	0.517
FTD	IN_LAMP5_RELN	DYNC1I1	-0.10	0.07	-1.33	0.186	0.844
FTD	EN_L3_5_IT_3	C10orf67	-0.35	0.27	-1.33	0.186	0.75
FTD	EN_L3_5_IT_2	MARK4	-0.12	0.09	-1.33	0.186	0.676
FTD	EN_L3_5_IT_3	MPP1	0.17	0.13	1.33	0.186	0.75
FTD	IN_PVALB_CHC	RPS11	-0.30	0.23	-1.33	0.186	0.799
FTD	EN_L3_5_IT_3	SLC39A6	-0.17	0.13	-1.33	0.186	0.75
FTD	IN_LAMP5_LHX6	CASP3	0.28	0.21	1.33	0.186	0.9
FTD	IN_VIP	DHRS1	-0.21	0.16	-1.33	0.186	0.826
FTD	Micro	GTF3C2	-0.16	0.12	-1.33	0.186	0.874
FTD	EN_L5_6_NP	ZNF169	-0.31	0.24	-1.33	0.186	0.721
FTD	Micro	ALOX5AP	0.22	0.16	1.33	0.186	0.874
FTD	EN_L3_5_IT_3	ZNF670-ZNF695	0.33	0.25	1.33	0.186	0.75
FTD	EN_L6B	WBP2	-0.29	0.22	-1.33	0.186	0.736
FTD	Micro	WDR74	-0.37	0.28	-1.33	0.186	0.874
FTD	EN_L6_IT_2	KMT2A	-0.14	0.11	-1.33	0.186	0.815
FTD	EN_L3_5_IT_3	ZNF268	-0.24	0.18	-1.33	0.186	0.75
FTD	EN_L6_CT	RIC3	-0.13	0.10	-1.33	0.186	0.68
FTD	Oligo	MED14	-0.12	0.09	-1.33	0.186	0.576
FTD	EN_L6_IT_2	CERS5	0.20	0.15	1.33	0.186	0.815
FTD	EN_L5_6_NP	PLPPR1	-0.20	0.15	-1.33	0.186	0.721
FTD	EN_L3_5_IT_2	ENSG00000276302	-0.25	0.19	-1.33	0.186	0.676
FTD	EN_L3_5_IT_3	TSPAN3	0.12	0.09	1.33	0.186	0.75
FTD	Micro	APH1B	-0.21	0.16	-1.33	0.186	0.874
FTD	IN_PVALB_CHC	CCDC93	-0.20	0.15	-1.33	0.186	0.799
FTD	EN_L6_IT_2	MTCL1	-0.18	0.14	-1.33	0.186	0.815
FTD	EN_L3_5_IT_1	KRBA2	0.38	0.29	1.33	0.186	0.726
FTD	Oligo	CFAP47	0.19	0.15	1.33	0.186	0.576
FTD	EN_L6_IT_2	MBTD1	0.18	0.14	1.33	0.186	0.815
FTD	OPC	FAM169A	-0.10	0.07	-1.33	0.186	0.633
FTD	IN_VIP	PCLO	-0.07	0.06	-1.33	0.186	0.826
FTD	IN_VIP	PSTPIP2	0.34	0.26	1.33	0.187	0.826
FTD	EN_L3_5_IT_3	ENSG00000255639	0.21	0.16	1.33	0.187	0.75
FTD	IN_SST	GPR39	-0.42	0.32	-1.33	0.187	0.801
FTD	OPC	NEK4	0.12	0.09	1.33	0.187	0.633
FTD	EN_L3_5_IT_3	WDR1	-0.25	0.19	-1.33	0.187	0.75
FTD	OPC	ADAMTS7	-0.37	0.28	-1.33	0.187	0.633
FTD	IN_VIP	PLCD4	-0.28	0.21	-1.33	0.187	0.826
FTD	IN_PVALB_CHC	TMEM65	-0.28	0.21	-1.33	0.187	0.799
FTD	Oligo	CSAD	-0.09	0.07	-1.33	0.187	0.576
FTD	EN_L3_5_IT_3	TRIM52	0.16	0.12	1.33	0.187	0.75
FTD	EN_L2_3_IT	FANCD2	-0.19	0.14	-1.33	0.187	0.633
FTD	IN_ADARB2	OSBPL10	0.20	0.15	1.33	0.187	0.998
FTD	EN_L3_5_IT_3	CHD7	-0.32	0.24	-1.33	0.187	0.75
FTD	EN_L5_ET	BABAM2	-3.02	2.19	-1.38	0.187	0.847
FTD	Micro	QTRT2	0.20	0.15	1.33	0.187	0.874
FTD	EN_L5_ET	VPS26B	6.37	4.62	1.38	0.187	0.847
FTD	IN_SST	ARHGAP27	-0.21	0.16	-1.33	0.187	0.801
FTD	IN_LAMP5_LHX6	NSF	-0.18	0.14	-1.33	0.187	0.9
FTD	EN_L3_5_IT_3	F13A1	-0.28	0.21	-1.33	0.187	0.75
FTD	EN_L3_5_IT_3	MPDZ	0.10	0.08	1.33	0.187	0.75
FTD	EN_L6_IT_1	SH3GL1	0.21	0.16	1.33	0.187	0.775
FTD	IN_VIP	CYRIA	0.08	0.06	1.33	0.187	0.826
FTD	EN_L6_CT	TC2N	-0.25	0.19	-1.33	0.187	0.68
FTD	EN_L2_3_IT	NATD1	-0.22	0.17	-1.33	0.187	0.633
FTD	PVM	PPP3CC	-0.47	0.35	-1.33	0.187	1
FTD	OPC	ZZZ3	0.09	0.07	1.33	0.187	0.634
FTD	EN_L3_5_IT_2	PPM1H	-0.11	0.08	-1.33	0.187	0.676
FTD	EN_L6_CT	ACACA	0.10	0.08	1.33	0.187	0.68
FTD	IN_VIP	CACYBP	0.17	0.13	1.33	0.187	0.826
FTD	EN_L3_5_IT_2	FUCA2	-0.22	0.17	-1.33	0.187	0.676
FTD	EN_L6_CT	RELCH	-0.12	0.09	-1.33	0.187	0.68
FTD	PC	TBC1D1	-0.23	0.17	-1.33	0.187	0.908
FTD	EN_L5_ET	LRRFIP2	3.12	2.27	1.38	0.187	0.847
FTD	VLMC	FBXW4	-0.31	0.23	-1.33	0.187	1
FTD	PC	TMX3	-0.27	0.20	-1.33	0.187	0.908
FTD	EN_L2_3_IT	TRAPPC13	-0.10	0.08	-1.33	0.187	0.633
FTD	EN_L3_5_IT_1	MINK1	0.15	0.12	1.33	0.187	0.727
FTD	EN_L6B	LENG8	-0.22	0.16	-1.33	0.187	0.737
FTD	EN_L5_ET	RAPGEF5	2.54	1.84	1.38	0.187	0.847
FTD	VLMC	IREB2	0.31	0.23	1.33	0.187	1
FTD	IN_SST	SRRM3	-0.12	0.09	-1.33	0.187	0.801
FTD	IN_LAMP5_LHX6	MANSC1	-0.31	0.23	-1.33	0.187	0.9
FTD	EN_L2_3_IT	RIT2	0.35	0.26	1.33	0.187	0.633
FTD	Oligo	PATJ	0.10	0.08	1.33	0.187	0.577
FTD	Adaptive	INPP5D	-0.36	0.27	-1.33	0.187	0.878
FTD	PC	PARD3B	0.21	0.16	1.33	0.187	0.908
FTD	Astro	ZKSCAN2	-0.18	0.13	-1.33	0.187	0.518
FTD	Oligo	LAS1L	-0.10	0.08	-1.33	0.187	0.577
FTD	EN_L3_5_IT_2	BPGM	-0.27	0.20	-1.33	0.187	0.676
FTD	PC	MGAT5	-0.29	0.22	-1.33	0.187	0.908
FTD	EN_L5_6_NP	MRTFA	0.14	0.10	1.33	0.187	0.722
FTD	Oligo	C1R	0.35	0.26	1.33	0.187	0.577
FTD	Endo	DDX60L	-0.34	0.26	-1.33	0.187	0.783
FTD	IN_VIP	CCDC102B	-0.16	0.12	-1.33	0.187	0.826
FTD	EN_L2_3_IT	PBRM1	0.06	0.05	1.33	0.187	0.633
FTD	IN_SST	ARL5B	-0.20	0.15	-1.33	0.187	0.801
FTD	IN_LAMP5_RELN	PNKD	0.17	0.13	1.33	0.187	0.844
FTD	Oligo	MST1R	-0.36	0.27	-1.32	0.187	0.577
FTD	Endo	PPP2R5C	-0.29	0.22	-1.33	0.187	0.783
FTD	EN_L3_5_IT_2	LRRFIP2	-0.11	0.08	-1.33	0.187	0.676
FTD	EN_L6_CT	ADGRL3	0.11	0.08	1.33	0.187	0.68
FTD	OPC	TSN	0.13	0.10	1.32	0.187	0.634
FTD	EN_L6_CT	CATSPER2	-0.16	0.12	-1.33	0.187	0.68
FTD	Endo	FAM193A	0.28	0.21	1.33	0.187	0.783
FTD	Oligo	LCMT1	-0.08	0.06	-1.32	0.187	0.577
FTD	EN_L3_5_IT_2	CKMT1A	0.22	0.16	1.33	0.187	0.676
FTD	EN_L3_5_IT_1	SENP5	-0.13	0.10	-1.33	0.187	0.727
FTD	IN_LAMP5_RELN	ACP6	-0.22	0.17	-1.33	0.187	0.844
FTD	Micro	MRPS31	0.16	0.12	1.32	0.187	0.874
FTD	IN_PVALB_CHC	THOC5	-0.37	0.28	-1.33	0.187	0.799
FTD	EN_L6_IT_1	CRYBG3	-0.43	0.32	-1.33	0.187	0.775
FTD	IN_PVALB_CHC	NQO2	0.23	0.17	1.33	0.187	0.799
FTD	IN_SST	TCEA1	-0.15	0.11	-1.32	0.187	0.801
FTD	EN_L6_IT_1	PRCD	0.38	0.28	1.33	0.187	0.775
FTD	EN_L3_5_IT_1	CACNG8	-0.16	0.12	-1.33	0.187	0.727
FTD	EN_L2_3_IT	MRPL51	0.17	0.13	1.32	0.187	0.634
FTD	Oligo	TPD52L2	-0.11	0.08	-1.32	0.187	0.577
FTD	Endo	FTO	-0.21	0.16	-1.33	0.187	0.783
FTD	EN_L3_5_IT_1	MYCBP2	0.08	0.06	1.33	0.187	0.727
FTD	Oligo	SAMM50	-0.11	0.08	-1.32	0.187	0.577
FTD	VLMC	STPG2	0.54	0.40	1.33	0.187	1
FTD	EN_L5_6_NP	DNAJC1	-0.20	0.15	-1.33	0.187	0.722
FTD	EN_L6_IT_1	TMPRSS5	-0.35	0.26	-1.33	0.187	0.775
FTD	IN_LAMP5_LHX6	MT-ND6	0.40	0.30	1.33	0.187	0.9
FTD	EN_L6_IT_2	RPAIN	-0.26	0.20	-1.33	0.187	0.815
FTD	EN_L3_5_IT_1	WDR54	-0.30	0.23	-1.32	0.187	0.727
FTD	OPC	SLC6A17	-0.33	0.25	-1.32	0.187	0.634
FTD	IN_PVALB	TRAK1	0.10	0.08	1.32	0.187	0.839
FTD	OPC	ADAP2	0.28	0.21	1.32	0.187	0.634
FTD	EN_L6_IT_1	MED8	-0.32	0.24	-1.33	0.187	0.775
FTD	EN_L6_CT	CXXC1	0.31	0.23	1.33	0.187	0.68
FTD	IN_LAMP5_RELN	DENND4C	-0.11	0.08	-1.32	0.187	0.844
FTD	IN_PVALB	AIFM2	-0.22	0.17	-1.32	0.187	0.839
FTD	IN_PVALB	TCTN1	-0.20	0.15	-1.32	0.187	0.839
FTD	EN_L3_5_IT_3	CREM	-0.16	0.12	-1.32	0.187	0.751
FTD	Astro	CYREN	-0.16	0.12	-1.32	0.187	0.518
FTD	IN_LAMP5_RELN	EP300	0.12	0.09	1.32	0.187	0.844
FTD	OPC	KCNMB4	-0.37	0.28	-1.32	0.187	0.634
FTD	EN_L6_IT_1	GCDH	0.28	0.21	1.33	0.187	0.775
FTD	VLMC	MTMR12	-0.36	0.27	-1.33	0.187	1
FTD	Endo	PRKCA	-0.31	0.23	-1.32	0.187	0.783
FTD	IN_PVALB_CHC	JAM2	0.58	0.44	1.32	0.187	0.799
FTD	IN_SST	ENSG00000284762	0.30	0.23	1.32	0.187	0.801
FTD	IN_PVALB_CHC	FAM20C	0.23	0.18	1.32	0.187	0.799
FTD	EN_L6_IT_2	HEXB	0.24	0.18	1.33	0.187	0.815
FTD	IN_PVALB_CHC	ZDHHC20	-0.16	0.12	-1.32	0.187	0.799
FTD	EN_L2_3_IT	EMC2	-0.11	0.08	-1.32	0.187	0.634
FTD	EN_L3_5_IT_2	PEA15	0.22	0.17	1.32	0.187	0.677
FTD	EN_L2_3_IT	ALDOB	-0.38	0.28	-1.32	0.187	0.634
FTD	EN_L6B	LINS1	0.26	0.20	1.33	0.187	0.737
FTD	Astro	MAOB	0.33	0.25	1.32	0.187	0.518
FTD	IN_LAMP5_RELN	GLIS3	-0.31	0.23	-1.32	0.187	0.844
FTD	IN_VIP	CUBN	0.20	0.15	1.32	0.187	0.826
FTD	IN_SST	PRMT9	-0.15	0.12	-1.32	0.187	0.801
FTD	IN_LAMP5_RELN	PBX1	0.12	0.09	1.32	0.187	0.844
FTD	IN_SST	CDK5R2	0.24	0.18	1.32	0.187	0.801
FTD	EN_L6_IT_1	FAM174A	-0.21	0.16	-1.33	0.187	0.775
FTD	EN_L3_5_IT_3	LAPTM4A	-0.18	0.14	-1.32	0.187	0.751
FTD	OPC	TSPO	0.27	0.20	1.32	0.187	0.634
FTD	EN_L5_6_NP	SLBP	-0.27	0.21	-1.33	0.187	0.722
FTD	IN_LAMP5_RELN	GSN	0.29	0.22	1.32	0.187	0.844
FTD	EN_L3_5_IT_3	GDI2	-0.10	0.08	-1.32	0.187	0.751
FTD	IN_VIP	SLF2	-0.09	0.07	-1.32	0.187	0.826
FTD	EN_L2_3_IT	GRIK1	-0.29	0.22	-1.32	0.187	0.634
FTD	EN_L5_6_NP	IFT81	-0.20	0.15	-1.33	0.187	0.722
FTD	Micro	ATXN2	-0.08	0.06	-1.32	0.187	0.874
FTD	Micro	FAM126A	0.15	0.12	1.32	0.187	0.874
FTD	IN_PVALB	WDR20	-0.11	0.08	-1.32	0.187	0.839
FTD	Astro	KIAA1549L	0.20	0.15	1.32	0.187	0.518
FTD	EN_L2_3_IT	MCU	-0.11	0.08	-1.32	0.187	0.634
FTD	IN_LAMP5_RELN	POLB	0.18	0.13	1.32	0.187	0.844
FTD	Oligo	MIOS	-0.09	0.07	-1.32	0.187	0.577
FTD	Endo	KDM4B	0.29	0.22	1.32	0.187	0.783
FTD	EN_L2_3_IT	GUSB	-0.12	0.09	-1.32	0.187	0.634
FTD	EN_L6_CT	CDH26	0.33	0.25	1.32	0.187	0.68
FTD	OPC	AKR1E2	-0.30	0.22	-1.32	0.187	0.634
FTD	EN_L3_5_IT_3	WASHC3	-0.18	0.13	-1.32	0.187	0.751
FTD	EN_L3_5_IT_3	KCNJ6	0.14	0.11	1.32	0.187	0.751
FTD	IN_ADARB2	SYT10	0.32	0.24	1.32	0.187	0.998
FTD	IN_SST	GOLGA3	0.14	0.10	1.32	0.187	0.801
FTD	EN_L2_3_IT	SHPRH	-0.07	0.05	-1.32	0.187	0.634
FTD	EN_L6_IT_2	SLC14A2	-0.46	0.35	-1.33	0.187	0.815
FTD	IN_LAMP5_RELN	SNF8	0.20	0.15	1.32	0.187	0.844
FTD	EN_L6_IT_1	FYN	-0.14	0.11	-1.32	0.187	0.776
FTD	OPC	SLC6A8	-0.20	0.15	-1.32	0.187	0.634
FTD	EN_L3_5_IT_3	KATNIP	-0.13	0.10	-1.32	0.187	0.751
FTD	Astro	BOLA1	0.24	0.18	1.32	0.187	0.518
FTD	OPC	SDHC	-0.12	0.09	-1.32	0.187	0.634
FTD	EN_L6_CT	VAT1L	0.24	0.18	1.32	0.187	0.68
FTD	EN_L6_IT_2	CACNB3	0.33	0.25	1.33	0.187	0.815
FTD	Oligo	IER2	0.18	0.14	1.32	0.187	0.577
FTD	Oligo	RPL10	-0.12	0.09	-1.32	0.187	0.577
FTD	IN_PVALB	SHLD1	0.21	0.16	1.32	0.187	0.839
FTD	IN_PVALB	SLC25A25	0.18	0.13	1.32	0.187	0.839
FTD	OPC	PSMD13	-0.14	0.11	-1.32	0.187	0.634
FTD	EN_L6_IT_2	ARNTL	0.23	0.17	1.33	0.187	0.815
FTD	Astro	EIF4E2	-0.12	0.09	-1.32	0.187	0.518
FTD	EN_L6_CT	DOP1A	-0.10	0.08	-1.32	0.187	0.68
FTD	Astro	SNX11	-0.17	0.13	-1.32	0.187	0.518
FTD	IN_ADARB2	COQ10B	0.26	0.19	1.32	0.187	0.998
FTD	IN_PVALB	UBN2	-0.10	0.07	-1.32	0.187	0.839
FTD	IN_PVALB	LY6E	-0.28	0.21	-1.32	0.187	0.839
FTD	EN_L6_CT	ITFG2	0.19	0.14	1.32	0.187	0.68
FTD	IN_LAMP5_LHX6	SIMC1	-0.19	0.14	-1.32	0.187	0.9
FTD	Adaptive	HNRNPM	-0.55	0.41	-1.33	0.187	0.878
FTD	Oligo	SIKE1	-0.11	0.08	-1.32	0.187	0.577
FTD	EN_L2_3_IT	TSN	-0.08	0.06	-1.32	0.187	0.634
FTD	Oligo	GRPEL1	-0.12	0.09	-1.32	0.187	0.577
FTD	Oligo	CELSR1	-0.24	0.18	-1.32	0.187	0.577
FTD	IN_LAMP5_RELN	ATRX	-0.09	0.07	-1.32	0.187	0.844
FTD	IN_VIP	COCH	-0.13	0.10	-1.32	0.187	0.826
FTD	IN_PVALB	TDG	-0.20	0.15	-1.32	0.187	0.839
FTD	IN_LAMP5_RELN	FAM193A	0.12	0.09	1.32	0.187	0.844
FTD	IN_SST	ANKLE2	-0.16	0.12	-1.32	0.187	0.801
FTD	IN_ADARB2	UBE3B	-0.20	0.15	-1.32	0.187	0.998
FTD	Oligo	MED12	0.12	0.09	1.32	0.187	0.577
FTD	EN_L6_CT	MEGF11	0.37	0.28	1.32	0.187	0.68
FTD	IN_PVALB_CHC	LIN28B	-0.48	0.36	-1.32	0.187	0.8
FTD	EN_L2_3_IT	ZNF765	-0.21	0.16	-1.32	0.187	0.634
FTD	EN_L5_6_NP	PLA2R1	-0.22	0.16	-1.33	0.187	0.723
FTD	Micro	IL1RAPL2	-0.37	0.28	-1.32	0.187	0.874
FTD	EN_L6_IT_1	KCTD9	-0.26	0.20	-1.32	0.187	0.776
FTD	Micro	RBMS3	0.37	0.28	1.32	0.187	0.874
FTD	Micro	COLQ	-0.30	0.23	-1.32	0.187	0.874
FTD	EN_L3_5_IT_1	MGAT3	0.17	0.13	1.32	0.187	0.727
FTD	Oligo	DALRD3	0.22	0.17	1.32	0.187	0.577
FTD	Micro	CINP	-0.27	0.20	-1.32	0.187	0.874
FTD	IN_PVALB	TRAPPC2	-0.17	0.13	-1.32	0.187	0.839
FTD	IN_ADARB2	TMEM130	-0.17	0.13	-1.32	0.187	0.998
FTD	Astro	SUCLG1	-0.10	0.07	-1.32	0.187	0.518
FTD	Micro	PIGQ	0.31	0.24	1.32	0.187	0.874
FTD	Oligo	MAST4	-0.18	0.14	-1.32	0.187	0.577
FTD	OPC	LTN1	-0.09	0.07	-1.32	0.187	0.634
FTD	IN_ADARB2	DAAM1	-0.11	0.08	-1.32	0.187	0.998
FTD	Oligo	GGACT	-0.31	0.24	-1.32	0.187	0.577
FTD	Micro	CCNK	-0.18	0.13	-1.32	0.187	0.874
FTD	Astro	NLRC3	0.26	0.19	1.32	0.187	0.518
FTD	IN_SST	CIRBP	-0.17	0.13	-1.32	0.187	0.801
FTD	IN_LAMP5_RELN	HS2ST1	0.15	0.11	1.32	0.187	0.844
FTD	EN_L6_IT_2	FSCN1	0.34	0.26	1.32	0.187	0.815
FTD	OPC	CDH9	-0.32	0.24	-1.32	0.187	0.634
FTD	EN_L3_5_IT_3	CRYGS	0.25	0.19	1.32	0.187	0.751
FTD	OPC	ZNF532	0.08	0.06	1.32	0.187	0.634
FTD	OPC	MRPL47	0.18	0.14	1.32	0.187	0.634
FTD	EN_L6_IT_2	ANKRD29	-0.44	0.33	-1.32	0.187	0.815
FTD	IN_SST	ZNF674	-0.16	0.12	-1.32	0.187	0.801
FTD	IN_SST	ZCCHC10	0.19	0.15	1.32	0.187	0.801
FTD	IN_PVALB	FBXL19	0.23	0.17	1.32	0.187	0.839
FTD	Oligo	PRPF19	0.12	0.09	1.32	0.187	0.577
FTD	Oligo	SLC6A16	-0.34	0.26	-1.32	0.187	0.577
FTD	EN_L3_5_IT_2	SLC6A16	0.30	0.23	1.32	0.187	0.678
FTD	EN_L3_5_IT_3	GAP43	-0.19	0.14	-1.32	0.187	0.751
FTD	IN_ADARB2	NDUFB6	-0.20	0.15	-1.32	0.187	0.998
FTD	IN_VIP	NFXL1	-0.10	0.08	-1.32	0.187	0.826
FTD	EN_L5_6_NP	ATF2	-0.15	0.12	-1.33	0.187	0.723
FTD	EN_L6B	MOB2	0.25	0.19	1.32	0.187	0.737
FTD	EN_L3_5_IT_1	GABPA	-0.20	0.15	-1.32	0.187	0.727
FTD	IN_SST	UROD	0.27	0.20	1.32	0.187	0.801
FTD	Astro	ZCCHC17	-0.16	0.12	-1.32	0.187	0.519
FTD	Oligo	ELOVL4	0.15	0.11	1.32	0.187	0.577
FTD	EN_L3_5_IT_2	SCAMP1	-0.13	0.10	-1.32	0.187	0.678
FTD	EN_L6_CT	UNC13A	-0.16	0.12	-1.32	0.187	0.68
FTD	EN_L3_5_IT_1	LRRC8B	-0.18	0.13	-1.32	0.187	0.727
FTD	IN_VIP	NIM1K	0.11	0.09	1.32	0.187	0.826
FTD	EN_L6_IT_2	MORC3	0.20	0.15	1.32	0.187	0.815
FTD	EN_L6_CT	SMAD2	0.14	0.10	1.32	0.187	0.68
FTD	EN_L3_5_IT_1	OLA1	0.11	0.09	1.32	0.187	0.727
FTD	Micro	WSB2	-0.23	0.17	-1.32	0.187	0.874
FTD	IN_ADARB2	ENSG00000285253	0.26	0.20	1.32	0.187	0.998
FTD	EN_L6_CT	CBWD2	0.22	0.17	1.32	0.188	0.68
FTD	EN_L3_5_IT_3	CARHSP1	0.40	0.30	1.32	0.188	0.752
FTD	EN_L6_CT	KCTD2	0.25	0.19	1.32	0.188	0.68
FTD	EN_L6_CT	C5orf58	1.06	0.80	1.32	0.188	0.68
FTD	IN_PVALB	MROH8	-0.22	0.16	-1.32	0.188	0.839
FTD	EN_L3_5_IT_1	CABCOCO1	-0.35	0.26	-1.32	0.188	0.727
FTD	Micro	ZC3H13	0.12	0.09	1.32	0.188	0.874
FTD	EN_L2_3_IT	GPX3	-0.26	0.19	-1.32	0.188	0.634
FTD	EN_L6_CT	CTBP1	0.19	0.14	1.32	0.188	0.68
FTD	IN_LAMP5_RELN	FLII	0.27	0.20	1.32	0.188	0.844
FTD	EN_L6_IT_2	E2F6	0.33	0.25	1.32	0.188	0.815
FTD	EN_L6_CT	SOCS2	0.30	0.23	1.32	0.188	0.68
FTD	EN_L6_IT_2	USP39	-0.26	0.19	-1.32	0.188	0.815
FTD	EN_L6_IT_2	UBR5	0.14	0.11	1.32	0.188	0.815
FTD	EN_L3_5_IT_1	CLNS1A	0.14	0.11	1.32	0.188	0.727
FTD	EN_L3_5_IT_2	CTTN	-0.11	0.09	-1.32	0.188	0.678
FTD	EN_L3_5_IT_1	DHTKD1	0.20	0.15	1.32	0.188	0.727
FTD	EN_L3_5_IT_2	CRTAP	-0.14	0.11	-1.32	0.188	0.678
FTD	IN_VIP	TFRC	-0.15	0.11	-1.32	0.188	0.826
FTD	IN_PVALB_CHC	C5orf51	-0.34	0.26	-1.32	0.188	0.8
FTD	EN_L3_5_IT_2	SCP2	-0.12	0.09	-1.32	0.188	0.678
FTD	Astro	LOXL3	0.13	0.10	1.32	0.188	0.519
FTD	Oligo	CDKL5	-0.13	0.10	-1.32	0.188	0.577
FTD	Micro	PSMD6	-0.19	0.14	-1.32	0.188	0.874
FTD	IN_SST	SIDT2	0.21	0.16	1.32	0.188	0.801
FTD	EN_L6_IT_1	KIAA0825	-0.14	0.11	-1.32	0.188	0.777
FTD	VLMC	ANO2	0.49	0.37	1.33	0.188	1
FTD	IN_LAMP5_RELN	ATP6AP1	-0.25	0.19	-1.32	0.188	0.844
FTD	EN_L6_CT	ZDHHC7	-0.22	0.17	-1.32	0.188	0.68
FTD	EN_L3_5_IT_2	DIPK1B	-0.19	0.14	-1.32	0.188	0.678
FTD	Endo	AIF1L	-0.37	0.28	-1.32	0.188	0.783
FTD	IN_SST	TECTA	-0.27	0.21	-1.32	0.188	0.801
FTD	EN_L2_3_IT	ZCCHC10	-0.10	0.07	-1.32	0.188	0.635
FTD	IN_LAMP5_RELN	C11orf49	-0.13	0.10	-1.32	0.188	0.844
FTD	IN_PVALB	ZPBP	0.32	0.24	1.32	0.188	0.839
FTD	IN_PVALB	SLC12A8	0.19	0.15	1.32	0.188	0.839
FTD	EN_L6_IT_2	ADAMTS13	-0.32	0.24	-1.32	0.188	0.815
FTD	IN_SST	ZNF577	-0.17	0.13	-1.32	0.188	0.801
FTD	Oligo	ZNF611	0.10	0.08	1.32	0.188	0.577
FTD	Endo	LRCH3	-0.24	0.18	-1.32	0.188	0.783
FTD	Astro	EDEM1	-0.16	0.12	-1.32	0.188	0.519
FTD	EN_L3_5_IT_3	SPTBN5	-0.33	0.25	-1.32	0.188	0.752
FTD	IN_VIP	HIBCH	0.14	0.10	1.32	0.188	0.826
FTD	OPC	VWA1	-0.20	0.15	-1.32	0.188	0.634
FTD	EN_L2_3_IT	PAX8	-0.60	0.45	-1.32	0.188	0.635
FTD	EN_L3_5_IT_1	ZNF875	0.14	0.11	1.32	0.188	0.727
FTD	Astro	RIC8A	-0.16	0.12	-1.32	0.188	0.519
FTD	IN_LAMP5_LHX6	C16orf95	0.37	0.28	1.32	0.188	0.9
FTD	IN_PVALB	INTS4	0.16	0.12	1.32	0.188	0.839
FTD	EN_L5_6_NP	TENT4B	0.18	0.14	1.32	0.188	0.723
FTD	PVM	RBM47	-0.29	0.21	-1.33	0.188	1
FTD	IN_LAMP5_LHX6	NPM2	-0.24	0.18	-1.32	0.188	0.9
FTD	SMC	PLPP3	-1.37	1.02	-1.34	0.188	0.997
FTD	IN_SST	EMID1	0.32	0.24	1.32	0.188	0.801
FTD	EN_L6_IT_1	PFKM	0.24	0.18	1.32	0.188	0.777
FTD	Endo	ATRN	0.25	0.19	1.32	0.188	0.783
FTD	EN_L3_5_IT_1	LRIG1	-0.24	0.18	-1.32	0.188	0.727
FTD	EN_L6B	CYCS	0.33	0.25	1.32	0.188	0.737
FTD	EN_L6_CT	SNRPD2	-0.31	0.24	-1.32	0.188	0.68
FTD	EN_L6_IT_1	APBA2	-0.17	0.13	-1.32	0.188	0.777
FTD	EN_L5_6_NP	NEPRO	-0.23	0.18	-1.32	0.188	0.723
FTD	IN_LAMP5_RELN	POLD2	-0.27	0.21	-1.32	0.188	0.844
FTD	EN_L6B	DTNB	-0.14	0.10	-1.32	0.188	0.737
FTD	Astro	MAP4K2	0.16	0.12	1.32	0.188	0.519
FTD	IN_LAMP5_RELN	HSPBP1	-0.29	0.22	-1.32	0.188	0.844
FTD	EN_L6B	INPP4B	0.40	0.30	1.32	0.188	0.737
FTD	PC	SNTG1	-0.46	0.35	-1.32	0.188	0.908
FTD	EN_L2_3_IT	CCDC91	-0.10	0.08	-1.32	0.188	0.635
FTD	EN_L6_IT_2	CACNA1A	-0.42	0.32	-1.32	0.188	0.815
FTD	EN_L6B	ITGA8	0.39	0.30	1.32	0.188	0.737
FTD	EN_L2_3_IT	ATP5F1A	-0.09	0.07	-1.32	0.188	0.635
FTD	Oligo	DHX37	0.11	0.08	1.32	0.188	0.577
FTD	EN_L5_6_NP	LUC7L	-0.19	0.14	-1.32	0.188	0.723
FTD	Astro	SEC24D	0.26	0.20	1.32	0.188	0.519
FTD	EN_L6_IT_2	NUP50	-0.25	0.19	-1.32	0.188	0.815
FTD	EN_L3_5_IT_3	LACTB2	0.26	0.20	1.32	0.188	0.752
FTD	IN_SST	FLACC1	-0.28	0.22	-1.32	0.188	0.801
FTD	OPC	PNPLA7	0.23	0.17	1.32	0.188	0.634
FTD	PVM	DISP1	0.40	0.30	1.33	0.188	1
FTD	EN_L3_5_IT_2	TPM1	-0.11	0.09	-1.32	0.188	0.678
FTD	Oligo	UNC13B	0.11	0.08	1.32	0.188	0.577
FTD	EN_L3_5_IT_1	THOP1	0.23	0.17	1.32	0.188	0.727
FTD	Astro	ZNF556	0.28	0.22	1.32	0.188	0.519
FTD	Oligo	DEGS2	-0.24	0.18	-1.32	0.188	0.577
FTD	IN_PVALB	CUL9	-0.17	0.13	-1.32	0.188	0.839
FTD	EN_L3_5_IT_3	GRIP2	0.31	0.24	1.32	0.188	0.752
FTD	OPC	RIN2	0.12	0.09	1.32	0.188	0.634
FTD	OPC	MNT	0.23	0.17	1.32	0.188	0.634
FTD	EN_L5_6_NP	KLRG1	0.48	0.36	1.32	0.188	0.723
FTD	EN_L6_IT_1	ERC1	0.11	0.09	1.32	0.188	0.777
FTD	PC	ANKFY1	0.34	0.25	1.32	0.188	0.908
FTD	EN_L6B	CEP85L	-0.16	0.12	-1.32	0.188	0.737
FTD	Astro	INTS11	-0.12	0.09	-1.32	0.188	0.519
FTD	Oligo	NFYB	-0.12	0.09	-1.32	0.188	0.577
FTD	EN_L6_CT	SGIP1	0.10	0.08	1.32	0.188	0.68
FTD	IN_SST	HEATR4	-0.19	0.14	-1.32	0.188	0.801
FTD	EN_L6B	KCNJ9	0.30	0.22	1.32	0.188	0.737
FTD	Astro	SMYD3	0.10	0.07	1.32	0.188	0.519
FTD	EN_L2_3_IT	ENSG00000254469	-0.13	0.10	-1.32	0.188	0.635
FTD	PC	CLEC16A	-0.32	0.24	-1.32	0.188	0.908
FTD	EN_L6_IT_1	ZNF529	-0.17	0.13	-1.32	0.188	0.777
FTD	IN_PVALB_CHC	RHOB	0.41	0.31	1.32	0.188	0.8
FTD	IN_ADARB2	PPFIA3	0.17	0.13	1.32	0.188	0.998
FTD	EN_L6_IT_2	TMA16	-0.31	0.24	-1.32	0.188	0.815
FTD	IN_PVALB_CHC	PFDN2	-0.35	0.26	-1.32	0.188	0.8
FTD	EN_L3_5_IT_2	UQCRC1	-0.16	0.12	-1.32	0.188	0.678
FTD	IN_VIP	SLC45A2	-0.37	0.28	-1.32	0.188	0.826
FTD	Micro	ZNF536	-0.32	0.25	-1.32	0.188	0.875
FTD	EN_L3_5_IT_1	HSDL2	0.28	0.21	1.32	0.188	0.727
FTD	EN_L3_5_IT_3	CYTH3	0.13	0.10	1.32	0.188	0.752
FTD	EN_L6B	FOXP2	0.28	0.21	1.32	0.188	0.737
FTD	SMC	RALGAPA1	-0.52	0.39	-1.33	0.188	0.997
FTD	EN_L3_5_IT_2	SCARB2	-0.11	0.08	-1.32	0.188	0.678
FTD	Astro	LDAH	-0.13	0.10	-1.32	0.188	0.519
FTD	Endo	MTMR12	0.36	0.27	1.32	0.188	0.783
FTD	IN_LAMP5_LHX6	CARF	-0.27	0.20	-1.32	0.188	0.9
FTD	Oligo	ENSG00000283563	0.30	0.22	1.32	0.188	0.577
FTD	Astro	ANKRD6	0.14	0.11	1.32	0.188	0.519
FTD	PC	DIP2A	0.28	0.21	1.32	0.188	0.908
FTD	IN_PVALB	TBC1D25	0.20	0.15	1.32	0.188	0.84
FTD	IN_LAMP5_LHX6	ENSG00000287542	-0.32	0.24	-1.32	0.188	0.9
FTD	Oligo	B3GAT3	-0.13	0.10	-1.32	0.188	0.577
FTD	IN_SST	CMTM4	0.14	0.11	1.32	0.188	0.801
FTD	Micro	HCK	-0.18	0.14	-1.32	0.188	0.875
FTD	EN_L6B	RPL9	0.26	0.20	1.32	0.188	0.737
FTD	IN_PVALB_CHC	NAP1L5	-0.33	0.25	-1.32	0.188	0.8
FTD	IN_LAMP5_LHX6	ANP32A	0.24	0.18	1.32	0.188	0.9
FTD	IN_LAMP5_LHX6	XIAP	0.18	0.14	1.32	0.188	0.9
FTD	EN_L3_5_IT_2	GLDN	-0.23	0.17	-1.32	0.188	0.678
FTD	Adaptive	ADGRB3	0.65	0.49	1.33	0.188	0.878
FTD	EN_L6_IT_2	IFT43	0.18	0.13	1.32	0.188	0.815
FTD	EN_L2_3_IT	FRMPD2	0.35	0.27	1.32	0.188	0.635
FTD	EN_L3_5_IT_1	CAPRIN2	-0.14	0.11	-1.32	0.188	0.727
FTD	EN_L3_5_IT_3	PRRC1	0.16	0.12	1.32	0.188	0.752
FTD	EN_L3_5_IT_2	CCNE1	-0.25	0.19	-1.32	0.188	0.678
FTD	OPC	ZNF518A	-0.10	0.07	-1.32	0.188	0.634
FTD	PVM	IST1	0.40	0.30	1.33	0.188	1
FTD	EN_L3_5_IT_1	NRCAM	0.09	0.07	1.32	0.188	0.727
FTD	EN_L6_IT_1	ATL2	0.14	0.11	1.32	0.188	0.777
FTD	IN_PVALB	ZNF397	0.13	0.10	1.32	0.188	0.84
FTD	IN_PVALB_CHC	CELF4	0.15	0.11	1.32	0.188	0.8
FTD	VLMC	KCNK2	0.48	0.37	1.32	0.188	1
FTD	Oligo	SLC15A2	0.21	0.16	1.32	0.188	0.577
FTD	IN_LAMP5_RELN	ZDHHC1	0.31	0.23	1.32	0.188	0.844
FTD	IN_VIP	ANKRD30BL	-0.30	0.23	-1.32	0.188	0.826
FTD	IN_LAMP5_LHX6	RARS2	0.17	0.13	1.32	0.188	0.9
FTD	EN_L6B	RAB26	-0.24	0.18	-1.32	0.188	0.737
FTD	IN_LAMP5_LHX6	SEPTIN1	0.40	0.30	1.32	0.188	0.9
FTD	IN_LAMP5_LHX6	FAR2	-0.17	0.13	-1.32	0.188	0.9
FTD	Oligo	NUDT6	-0.13	0.10	-1.32	0.188	0.577
FTD	Astro	FAM217A	-0.30	0.23	-1.32	0.188	0.519
FTD	Astro	ATPAF2	0.12	0.09	1.32	0.188	0.519
FTD	IN_SST	MAGI2	0.10	0.07	1.32	0.188	0.801
FTD	EN_L6B	ZCCHC10	-0.27	0.20	-1.32	0.188	0.737
FTD	Oligo	LIPT2	-0.39	0.29	-1.32	0.188	0.577
FTD	EN_L6B	SLC10A7	0.22	0.16	1.32	0.188	0.737
FTD	OPC	SENP8	-0.21	0.16	-1.32	0.188	0.634
FTD	IN_LAMP5_RELN	NUDT13	0.33	0.25	1.32	0.188	0.844
FTD	PC	APP	0.24	0.18	1.32	0.188	0.908
FTD	IN_VIP	CAP2	0.12	0.09	1.32	0.188	0.826
FTD	Astro	ACADM	-0.10	0.08	-1.32	0.188	0.519
FTD	EN_L2_3_IT	AKAP8	0.11	0.09	1.32	0.188	0.635
FTD	IN_LAMP5_RELN	APTX	-0.19	0.14	-1.32	0.188	0.844
FTD	EN_L6_IT_1	P2RX7	0.20	0.15	1.32	0.188	0.777
FTD	Oligo	FAM76B	-0.09	0.07	-1.32	0.188	0.577
FTD	Oligo	ZNF845	0.17	0.13	1.32	0.188	0.577
FTD	IN_VIP	SAXO2	0.22	0.17	1.32	0.188	0.826
FTD	EN_L6B	ELL	-0.30	0.22	-1.32	0.188	0.737
FTD	IN_VIP	GANAB	0.12	0.09	1.32	0.188	0.826
FTD	EN_L3_5_IT_3	ADGRA2	-0.18	0.14	-1.32	0.188	0.752
FTD	EN_L6_IT_2	GALK2	0.15	0.11	1.32	0.188	0.815
FTD	EN_L3_5_IT_3	MCM4	-0.24	0.18	-1.32	0.188	0.752
FTD	Astro	FURIN	-0.17	0.13	-1.32	0.188	0.519
FTD	EN_L6_CT	LAPTM4A	-0.26	0.20	-1.32	0.188	0.68
FTD	EN_L6B	PPP2R2C	0.16	0.12	1.32	0.188	0.737
FTD	EN_L6_CT	PCMTD1	-0.11	0.08	-1.32	0.188	0.68
FTD	EN_L5_6_NP	ADARB2	-0.51	0.38	-1.32	0.188	0.723
FTD	EN_L3_5_IT_3	DACT3	0.19	0.14	1.32	0.188	0.752
FTD	IN_SST	SSH1	-0.11	0.09	-1.32	0.188	0.801
FTD	EN_L3_5_IT_2	DHRS7B	0.18	0.13	1.32	0.188	0.679
FTD	IN_LAMP5_RELN	PANK1	0.24	0.18	1.32	0.188	0.844
FTD	Astro	SOD1	0.13	0.10	1.32	0.188	0.519
FTD	OPC	RPL13	-0.27	0.21	-1.32	0.188	0.634
FTD	EN_L5_6_NP	GNRHR	-0.48	0.36	-1.32	0.188	0.723
FTD	EN_L3_5_IT_3	ARHGAP25	-0.30	0.23	-1.32	0.188	0.752
FTD	EN_L5_6_NP	SYNPO2	0.55	0.41	1.32	0.188	0.723
FTD	IN_SST	SNX7	0.25	0.19	1.32	0.188	0.801
FTD	EN_L2_3_IT	SRP19	0.12	0.09	1.32	0.188	0.635
FTD	OPC	DNHD1	-0.15	0.11	-1.32	0.188	0.634
FTD	EN_L2_3_IT	UBXN7	0.07	0.05	1.32	0.188	0.635
FTD	Astro	PCCA	-0.11	0.08	-1.32	0.188	0.519
FTD	IN_ADARB2	MEF2C	-0.12	0.09	-1.32	0.188	0.998
FTD	IN_PVALB	MAP6	0.16	0.12	1.32	0.188	0.84
FTD	OPC	NXPE3	0.13	0.10	1.32	0.188	0.634
FTD	EN_L6_IT_2	CAPRIN2	-0.18	0.14	-1.32	0.188	0.815
FTD	EN_L2_3_IT	DMTN	0.10	0.07	1.32	0.188	0.635
FTD	Micro	SLC40A1	0.45	0.34	1.32	0.188	0.876
FTD	IN_PVALB	MYPOP	-0.19	0.15	-1.32	0.188	0.84
FTD	IN_LAMP5_RELN	LDOC1	-0.22	0.17	-1.32	0.188	0.844
FTD	IN_ADARB2	PLPP7	-0.27	0.20	-1.32	0.188	0.998
FTD	Astro	PLP2	0.28	0.21	1.32	0.188	0.519
FTD	EN_L3_5_IT_1	EPHA7	0.19	0.14	1.32	0.188	0.728
FTD	IN_SST	CAMTA2	-0.16	0.12	-1.32	0.188	0.801
FTD	EN_L6_IT_1	TRNP1	-0.32	0.25	-1.32	0.188	0.777
FTD	EN_L2_3_IT	CPEB2	-0.11	0.09	-1.32	0.188	0.635
FTD	IN_LAMP5_RELN	S100A6	0.33	0.25	1.32	0.188	0.844
FTD	IN_SST	ENSG00000268163	-0.15	0.11	-1.32	0.188	0.801
FTD	Micro	INPP5E	0.29	0.22	1.32	0.188	0.876
FTD	IN_SST	CAMK1G	-0.24	0.18	-1.32	0.188	0.801
FTD	Astro	NSD3	-0.11	0.09	-1.32	0.188	0.519
FTD	IN_LAMP5_LHX6	CRTAC1	0.17	0.12	1.32	0.188	0.9
FTD	Astro	SYNE2	0.22	0.17	1.32	0.188	0.519
FTD	IN_VIP	SCARB2	-0.09	0.07	-1.32	0.188	0.826
FTD	IN_ADARB2	CLCN5	0.32	0.24	1.32	0.188	0.998
FTD	OPC	HCFC1R1	0.25	0.19	1.32	0.188	0.634
FTD	IN_SST	CYRIB	-0.08	0.06	-1.32	0.188	0.801
FTD	EN_L3_5_IT_1	NME3	0.23	0.17	1.32	0.188	0.728
FTD	IN_VIP	EIF2B1	-0.16	0.12	-1.32	0.188	0.826
FTD	IN_VIP	ENPP2	-0.56	0.42	-1.32	0.188	0.826
FTD	EN_L3_5_IT_1	HIF3A	-0.38	0.29	-1.32	0.188	0.728
FTD	IN_VIP	PTP4A2	0.20	0.15	1.32	0.188	0.826
FTD	Oligo	FERMT2	0.08	0.06	1.32	0.188	0.577
FTD	Oligo	DCPS	0.15	0.11	1.32	0.188	0.577
FTD	Oligo	TM6SF1	-0.18	0.13	-1.32	0.188	0.577
FTD	IN_LAMP5_LHX6	LRRC40	0.18	0.14	1.32	0.188	0.9
FTD	Endo	CAB39	-0.26	0.19	-1.32	0.188	0.783
FTD	EN_L2_3_IT	CRYGS	0.17	0.13	1.32	0.188	0.635
FTD	Astro	VSIR	-0.25	0.19	-1.32	0.188	0.519
FTD	EN_L3_5_IT_2	NAT10	-0.12	0.09	-1.32	0.188	0.679
FTD	EN_L3_5_IT_2	EGFR	-0.41	0.31	-1.32	0.188	0.679
FTD	EN_L3_5_IT_3	STPG2	-0.28	0.21	-1.32	0.188	0.752
FTD	OPC	PBX1	0.12	0.09	1.32	0.188	0.634
FTD	IN_ADARB2	AGK	0.15	0.11	1.32	0.188	0.998
FTD	IN_VIP	MXD1	-0.12	0.09	-1.32	0.188	0.826
FTD	EN_L6_CT	CAMTA1	-0.09	0.07	-1.32	0.188	0.68
FTD	EN_L3_5_IT_3	DOK3	0.38	0.28	1.32	0.188	0.752
FTD	EN_L6_CT	MRPS5	-0.12	0.09	-1.32	0.188	0.68
FTD	IN_LAMP5_RELN	RAPH1	-0.18	0.14	-1.32	0.188	0.844
FTD	Endo	APPL2	-0.29	0.22	-1.32	0.188	0.783
FTD	IN_PVALB	COQ9	0.20	0.15	1.32	0.188	0.84
FTD	EN_L3_5_IT_3	ZFY	0.23	0.17	1.32	0.188	0.752
FTD	IN_LAMP5_RELN	NHP2	0.30	0.23	1.32	0.188	0.844
FTD	OPC	PPP4R3B	-0.11	0.08	-1.32	0.188	0.634
FTD	IN_LAMP5_RELN	RNF170	-0.14	0.11	-1.32	0.188	0.844
FTD	OPC	HEY1	-0.22	0.16	-1.32	0.188	0.634
FTD	EN_L3_5_IT_2	SNUPN	-0.18	0.14	-1.32	0.188	0.679
FTD	PVM	OSBPL9	0.35	0.27	1.33	0.188	1
FTD	EN_L6_IT_2	PRRX1	0.53	0.40	1.32	0.188	0.815
FTD	EN_L3_5_IT_3	HES6	0.25	0.19	1.32	0.188	0.752
FTD	EN_L3_5_IT_3	PIP4P1	0.20	0.15	1.32	0.188	0.752
FTD	EN_L6_IT_2	ERCC3	-0.25	0.19	-1.32	0.188	0.815
FTD	EN_L6B	SOHLH1	-0.35	0.26	-1.32	0.188	0.738
FTD	Oligo	BECN1	-0.10	0.07	-1.32	0.188	0.577
FTD	EN_L6_CT	ANAPC4	-0.20	0.15	-1.32	0.188	0.68
FTD	EN_L3_5_IT_3	GSDME	0.25	0.19	1.32	0.188	0.752
FTD	OPC	ZNHIT6	-0.11	0.09	-1.32	0.188	0.634
FTD	EN_L6_CT	WDR11	-0.16	0.12	-1.32	0.188	0.68
FTD	Oligo	RAP1GDS1	-0.10	0.08	-1.32	0.188	0.577
FTD	IN_VIP	SMARCAL1	0.12	0.09	1.32	0.188	0.826
FTD	OPC	CDC23	0.12	0.09	1.32	0.188	0.634
FTD	IN_LAMP5_RELN	UPF3A	-0.13	0.10	-1.32	0.188	0.844
FTD	EN_L5_ET	BAIAP2	-3.84	2.80	-1.37	0.188	0.853
FTD	EN_L5_ET	EIF1	5.23	3.81	1.37	0.188	0.853
FTD	IN_SST	NXPE3	0.13	0.10	1.32	0.188	0.801
FTD	IN_LAMP5_LHX6	TRIM27	0.30	0.23	1.32	0.188	0.9
FTD	EN_L2_3_IT	OIP5	0.21	0.16	1.32	0.188	0.636
FTD	EN_L3_5_IT_1	TUFT1	-0.34	0.25	-1.32	0.188	0.728
FTD	OPC	MSANTD2	-0.13	0.10	-1.32	0.188	0.634
FTD	EN_L3_5_IT_1	IRAG2	-0.17	0.13	-1.32	0.188	0.728
FTD	Astro	SIRT1	-0.14	0.11	-1.32	0.188	0.519
FTD	IN_VIP	CCDC88A	-0.10	0.07	-1.32	0.188	0.826
FTD	Adaptive	IL6ST	0.78	0.59	1.33	0.188	0.878
FTD	EN_L6_CT	NCBP1	-0.19	0.14	-1.32	0.188	0.68
FTD	EN_L6_CT	XPO5	-0.21	0.16	-1.32	0.188	0.68
FTD	Astro	PTRH2	-0.19	0.15	-1.32	0.188	0.519
FTD	Micro	LACTB2	0.23	0.18	1.32	0.188	0.876
FTD	IN_PVALB	HSPA9	-0.13	0.10	-1.32	0.188	0.841
FTD	EN_L5_ET	GAB2	-3.46	2.52	-1.37	0.188	0.853
FTD	EN_L6_CT	TASP1	-0.16	0.12	-1.32	0.189	0.68
FTD	EN_L3_5_IT_1	SLC1A3	-0.33	0.25	-1.32	0.189	0.728
FTD	EN_L6_IT_2	ACSM6	-0.53	0.40	-1.32	0.189	0.815
FTD	Endo	PODXL	-0.20	0.15	-1.32	0.189	0.783
FTD	EN_L6B	AHI1	-0.14	0.10	-1.32	0.189	0.738
FTD	IN_SST	STX3	-0.14	0.11	-1.32	0.189	0.801
FTD	Micro	BDH1	-0.23	0.18	-1.32	0.189	0.876
FTD	EN_L5_ET	IFTAP	-4.66	3.39	-1.37	0.189	0.853
FTD	IN_LAMP5_LHX6	RBFOX3	0.15	0.12	1.32	0.189	0.9
FTD	PC	NRIP1	0.35	0.27	1.32	0.189	0.908
FTD	EN_L3_5_IT_2	PLEKHA6	0.11	0.08	1.32	0.189	0.679
FTD	IN_PVALB	HSBP1	0.17	0.13	1.32	0.189	0.841
FTD	EN_L2_3_IT	NSD3	-0.05	0.03	-1.32	0.189	0.636
FTD	IN_PVALB_CHC	LRFN4	0.35	0.27	1.32	0.189	0.8
FTD	EN_L3_5_IT_1	OTOA	-0.31	0.24	-1.32	0.189	0.728
FTD	IN_SST	MCEE	-0.22	0.17	-1.32	0.189	0.801
FTD	IN_PVALB_CHC	KCNIP4	-0.24	0.18	-1.32	0.189	0.8
FTD	IN_VIP	WSCD2	0.15	0.11	1.32	0.189	0.826
FTD	Astro	MRPL37	-0.15	0.11	-1.32	0.189	0.519
FTD	Micro	LINS1	0.26	0.20	1.32	0.189	0.876
FTD	EN_L2_3_IT	P4HA3	-0.26	0.20	-1.32	0.189	0.636
FTD	IN_SST	SNRNP35	-0.19	0.14	-1.32	0.189	0.801
FTD	EN_L5_6_NP	CTNNBL1	0.20	0.15	1.32	0.189	0.723
FTD	IN_LAMP5_LHX6	SLC25A24	-0.30	0.23	-1.32	0.189	0.9
FTD	Endo	ACTR3	0.29	0.22	1.32	0.189	0.783
FTD	EN_L5_6_NP	TRAPPC8	-0.14	0.11	-1.32	0.189	0.723
FTD	EN_L5_6_NP	GPSM2	-0.32	0.24	-1.32	0.189	0.723
FTD	Astro	STEAP3	0.34	0.26	1.32	0.189	0.519
FTD	EN_L5_6_NP	SLC25A40	-0.20	0.15	-1.32	0.189	0.723
FTD	PC	HGSNAT	-0.33	0.25	-1.32	0.189	0.908
FTD	IN_SST	QSOX2	-0.22	0.16	-1.32	0.189	0.801
FTD	EN_L3_5_IT_3	LRRTM3	0.14	0.11	1.32	0.189	0.752
FTD	OPC	EEF1A1	0.11	0.08	1.32	0.189	0.634
FTD	OPC	WIF1	0.42	0.32	1.32	0.189	0.634
FTD	EN_L3_5_IT_2	KIAA0513	-0.11	0.09	-1.32	0.189	0.679
FTD	EN_L6_IT_2	PPARD	0.24	0.18	1.32	0.189	0.815
FTD	Adaptive	STK17B	0.39	0.30	1.32	0.189	0.878
FTD	IN_SST	ARHGAP6	0.21	0.16	1.32	0.189	0.801
FTD	EN_L6_IT_1	LACTB	-0.23	0.17	-1.32	0.189	0.778
FTD	EN_L5_ET	ZFAND3	-2.88	2.10	-1.37	0.189	0.853
FTD	PC	SOX13	-0.38	0.29	-1.32	0.189	0.908
FTD	EN_L3_5_IT_2	COBL	0.11	0.09	1.32	0.189	0.679
FTD	Endo	SERF2	0.35	0.27	1.32	0.189	0.783
FTD	EN_L6B	TRMT13	0.24	0.18	1.32	0.189	0.739
FTD	Micro	GUF1	0.18	0.13	1.32	0.189	0.876
FTD	OPC	SEMA3A	0.26	0.20	1.32	0.189	0.634
FTD	IN_PVALB_CHC	CA8	0.21	0.16	1.32	0.189	0.8
FTD	IN_SST	SMS	0.12	0.09	1.32	0.189	0.801
FTD	EN_L3_5_IT_3	ENSG00000260007	-0.29	0.22	-1.32	0.189	0.752
FTD	EN_L6_IT_2	KYAT3	0.26	0.20	1.32	0.189	0.815
FTD	OPC	SMC1B	-0.40	0.30	-1.32	0.189	0.634
FTD	IN_VIP	PITPNA	-0.11	0.08	-1.32	0.189	0.826
FTD	EN_L3_5_IT_3	CNIH4	-0.14	0.11	-1.32	0.189	0.752
FTD	IN_LAMP5_RELN	GDI2	-0.17	0.13	-1.32	0.189	0.844
FTD	IN_VIP	CUX1	0.10	0.07	1.32	0.189	0.826
FTD	IN_ADARB2	MED23	-0.17	0.13	-1.32	0.189	0.998
FTD	Micro	MCFD2	0.20	0.15	1.32	0.189	0.876
FTD	EN_L3_5_IT_2	STAT6	0.16	0.12	1.32	0.189	0.679
FTD	IN_PVALB_CHC	SLC25A53	0.34	0.25	1.32	0.189	0.8
FTD	EN_L6_IT_2	YIPF4	-0.21	0.16	-1.32	0.189	0.815
FTD	IN_SST	DNAH7	0.20	0.15	1.32	0.189	0.801
FTD	EN_L2_3_IT	HTRA1	-0.18	0.14	-1.32	0.189	0.636
FTD	EN_L6_IT_2	AFF1	0.16	0.12	1.32	0.189	0.815
FTD	EN_L3_5_IT_1	DLG1	0.09	0.07	1.32	0.189	0.728
FTD	IN_LAMP5_RELN	LURAP1L	-0.21	0.16	-1.32	0.189	0.844
FTD	IN_LAMP5_LHX6	NUFIP2	0.16	0.12	1.32	0.189	0.9
FTD	IN_PVALB	COQ2	0.32	0.24	1.32	0.189	0.841
FTD	IN_VIP	RHBDL1	0.16	0.12	1.32	0.189	0.826
FTD	EN_L2_3_IT	MAP7D1	0.10	0.08	1.32	0.189	0.636
FTD	IN_LAMP5_RELN	SLC15A2	0.33	0.25	1.32	0.189	0.844
FTD	IN_PVALB	SLC52A1	0.31	0.24	1.32	0.189	0.841
FTD	Astro	PRKN	0.09	0.07	1.32	0.189	0.519
FTD	IN_VIP	PIAS3	-0.21	0.16	-1.32	0.189	0.826
FTD	EN_L2_3_IT	CMAS	0.09	0.07	1.32	0.189	0.636
FTD	EN_L6_IT_1	GLIS1	0.20	0.15	1.32	0.189	0.778
FTD	EN_L3_5_IT_2	ERICH3	-0.17	0.13	-1.32	0.189	0.679
FTD	IN_PVALB	LRGUK	0.23	0.18	1.32	0.189	0.841
FTD	OPC	TRMT10C	-0.22	0.17	-1.32	0.189	0.634
FTD	EN_L2_3_IT	FAM136A	-0.15	0.11	-1.32	0.189	0.636
FTD	EN_L5_6_NP	PRKRA	-0.21	0.16	-1.32	0.189	0.723
FTD	Astro	SUN2	-0.17	0.13	-1.32	0.189	0.519
FTD	IN_LAMP5_LHX6	SETD4	0.25	0.19	1.32	0.189	0.9
FTD	IN_SST	TMEM106B	0.15	0.12	1.32	0.189	0.801
FTD	EN_L3_5_IT_2	GLRX	0.20	0.15	1.32	0.189	0.679
FTD	Micro	SNAPIN	-0.36	0.27	-1.32	0.189	0.876
FTD	EN_L5_6_NP	CEBPZOS	0.23	0.17	1.32	0.189	0.723
FTD	OPC	CFL1	-0.14	0.10	-1.32	0.189	0.634
FTD	EN_L6_IT_1	CSMD2	0.19	0.14	1.32	0.189	0.778
FTD	Endo	FLOT1	-0.31	0.24	-1.32	0.189	0.783
FTD	EN_L5_6_NP	TMEM135	0.16	0.12	1.32	0.189	0.723
FTD	PVM	TYW1	0.41	0.31	1.32	0.189	1
FTD	OPC	TARS2	0.16	0.12	1.32	0.189	0.634
FTD	IN_ADARB2	HMG20A	0.15	0.11	1.32	0.189	0.998
FTD	Oligo	ALAD	-0.10	0.08	-1.32	0.189	0.579
FTD	OPC	NLRX1	0.21	0.16	1.32	0.189	0.634
FTD	Oligo	MTCH1	-0.12	0.09	-1.32	0.189	0.579
FTD	EN_L6B	NUMBL	0.25	0.19	1.32	0.189	0.739
FTD	EN_L2_3_IT	ZFPM1	0.18	0.14	1.32	0.189	0.636
FTD	EN_L3_5_IT_1	ANKRD36	0.14	0.10	1.32	0.189	0.729
FTD	IN_LAMP5_RELN	RAD23A	-0.23	0.18	-1.32	0.189	0.844
FTD	EN_L6_CT	MAP3K9	-0.17	0.13	-1.32	0.189	0.681
FTD	EN_L3_5_IT_2	PAPPA2	-0.21	0.16	-1.32	0.189	0.679
FTD	Micro	NSMCE1	-0.26	0.20	-1.32	0.189	0.876
FTD	EN_L6_IT_1	TTC39B	-0.19	0.15	-1.32	0.189	0.778
FTD	Oligo	IDNK	-0.15	0.12	-1.32	0.189	0.579
FTD	EN_L2_3_IT	MYO3A	-0.21	0.16	-1.32	0.189	0.636
FTD	OPC	PFN2	-0.28	0.21	-1.32	0.189	0.634
FTD	IN_SST	HFM1	-0.22	0.17	-1.32	0.189	0.801
FTD	EN_L6B	SLC25A29	0.32	0.24	1.32	0.189	0.739
FTD	IN_PVALB	ZFPM2	0.16	0.12	1.32	0.189	0.841
FTD	IN_ADARB2	AKAP10	-0.15	0.11	-1.32	0.189	0.998
FTD	IN_LAMP5_RELN	TFRC	-0.21	0.16	-1.32	0.189	0.844
FTD	IN_PVALB_CHC	GPATCH2L	-0.17	0.13	-1.32	0.189	0.8
FTD	EN_L6_CT	PLEKHM2	-0.17	0.13	-1.32	0.189	0.681
FTD	Astro	ATXN7L2	0.22	0.17	1.32	0.189	0.52
FTD	IN_SST	ST8SIA5	0.15	0.11	1.32	0.189	0.801
FTD	IN_SST	TRAPPC9	-0.14	0.11	-1.32	0.189	0.801
FTD	EN_L6_CT	CLCN6	-0.20	0.15	-1.32	0.189	0.681
FTD	IN_SST	DOCK2	0.31	0.24	1.32	0.189	0.801
FTD	IN_PVALB	MPG	0.19	0.15	1.32	0.189	0.841
FTD	IN_SST	WDR7	-0.09	0.07	-1.32	0.189	0.801
FTD	EN_L6_IT_1	LPAR1	-0.45	0.34	-1.32	0.189	0.778
FTD	OPC	MRPL19	-0.14	0.11	-1.32	0.189	0.634
FTD	OPC	IGFBP7	-0.28	0.21	-1.32	0.189	0.634
FTD	VLMC	TARBP1	-0.46	0.35	-1.32	0.189	1
FTD	IN_PVALB	NSG2	0.12	0.09	1.32	0.189	0.841
FTD	EN_L6_IT_1	ENSG00000260007	-0.44	0.34	-1.32	0.189	0.778
FTD	IN_LAMP5_RELN	RPS3A	0.25	0.19	1.32	0.189	0.844
FTD	EN_L2_3_IT	CTSC	-0.24	0.18	-1.32	0.189	0.636
FTD	OPC	ENGASE	0.20	0.15	1.32	0.189	0.634
FTD	EN_L3_5_IT_2	ENAH	-0.13	0.10	-1.32	0.189	0.68
FTD	IN_ADARB2	PTDSS2	0.22	0.17	1.32	0.189	0.998
FTD	EN_L6_IT_1	HNRNPH3	-0.15	0.12	-1.32	0.189	0.778
FTD	EN_L3_5_IT_3	EIF2AK2	0.12	0.09	1.32	0.189	0.753
FTD	OPC	GOLGA6L9	0.26	0.20	1.32	0.189	0.634
FTD	IN_LAMP5_RELN	STMN2	-0.18	0.14	-1.32	0.189	0.844
FTD	Oligo	ENSG00000273217	0.39	0.30	1.32	0.189	0.579
FTD	IN_PVALB_CHC	PIGZ	0.27	0.20	1.32	0.189	0.8
FTD	EN_L3_5_IT_2	BAG6	-0.18	0.14	-1.32	0.189	0.68
FTD	IN_LAMP5_LHX6	IGF1	-0.29	0.22	-1.32	0.189	0.9
FTD	IN_VIP	RNF138	0.13	0.10	1.32	0.189	0.826
FTD	EN_L5_6_NP	RAMP1	0.36	0.27	1.32	0.189	0.723
FTD	IN_LAMP5_RELN	MAP3K21	-0.16	0.12	-1.32	0.189	0.844
FTD	EN_L5_6_NP	ZNF107	-0.34	0.25	-1.32	0.189	0.723
FTD	IN_LAMP5_RELN	SCN1B	0.21	0.16	1.32	0.189	0.844
FTD	IN_VIP	MATK	0.14	0.10	1.32	0.189	0.826
FTD	IN_ADARB2	TP53I11	-0.34	0.26	-1.32	0.189	0.998
FTD	EN_L6_CT	DBNL	-0.22	0.17	-1.32	0.189	0.682
FTD	EN_L6_IT_1	DIXDC1	0.22	0.16	1.32	0.189	0.778
FTD	PC	SH3KBP1	-0.31	0.24	-1.32	0.189	0.908
FTD	Oligo	RBPMS2	-0.34	0.26	-1.32	0.189	0.579
FTD	Oligo	USP48	0.07	0.05	1.32	0.189	0.579
FTD	Astro	BCLAF3	-0.10	0.07	-1.32	0.189	0.52
FTD	EN_L2_3_IT	RNF4	-0.08	0.06	-1.32	0.189	0.636
FTD	EN_L5_6_NP	GIPC1	-0.36	0.28	-1.32	0.189	0.723
FTD	IN_ADARB2	ANKRD20A1	0.35	0.27	1.32	0.189	0.998
FTD	VLMC	NFAT5	0.25	0.19	1.32	0.189	1
FTD	OPC	SNTA1	-0.20	0.15	-1.32	0.189	0.634
FTD	Astro	MYO9B	0.12	0.09	1.32	0.189	0.52
FTD	Astro	NTPCR	-0.13	0.10	-1.32	0.189	0.52
FTD	EN_L3_5_IT_1	HSF1	0.22	0.16	1.32	0.189	0.729
FTD	VLMC	STAT1	-0.40	0.30	-1.32	0.189	1
FTD	EN_L6B	ENOX2	-0.31	0.23	-1.32	0.189	0.739
FTD	EN_L6_IT_1	PLA2G7	-0.32	0.24	-1.32	0.189	0.778
FTD	EN_L6_CT	PROSER1	0.25	0.19	1.32	0.189	0.682
FTD	EN_L3_5_IT_3	SGO2	-0.21	0.16	-1.32	0.189	0.753
FTD	Oligo	POLE	0.18	0.14	1.32	0.189	0.579
FTD	EN_L6B	ZNF124	0.36	0.27	1.32	0.189	0.739
FTD	IN_VIP	KLHL1	0.29	0.22	1.32	0.189	0.826
FTD	EN_L3_5_IT_2	MSN	0.32	0.24	1.32	0.189	0.68
FTD	IN_SST	DDX49	-0.26	0.20	-1.32	0.189	0.801
FTD	EN_L3_5_IT_1	MKRN1	-0.18	0.13	-1.32	0.189	0.729
FTD	IN_VIP	COG1	-0.16	0.12	-1.32	0.189	0.826
FTD	EN_L6_IT_1	MEIS3	-0.17	0.13	-1.32	0.189	0.778
FTD	IN_PVALB_CHC	CCNI	0.24	0.18	1.32	0.189	0.8
FTD	EN_L2_3_IT	FIS1	-0.12	0.09	-1.32	0.189	0.636
FTD	EN_L3_5_IT_2	SEC23B	-0.16	0.12	-1.32	0.189	0.68
FTD	Oligo	AIMP2	-0.14	0.10	-1.32	0.189	0.579
FTD	IN_LAMP5_LHX6	PDCL	0.39	0.30	1.32	0.189	0.9
FTD	OPC	ETFRF1	0.15	0.11	1.32	0.189	0.634
FTD	Oligo	FAM217A	-0.30	0.23	-1.32	0.189	0.579
FTD	EN_L3_5_IT_3	POMP	-0.14	0.10	-1.32	0.189	0.753
FTD	OPC	SP110	0.19	0.15	1.32	0.189	0.634
FTD	Astro	TNS2	-0.21	0.16	-1.32	0.189	0.52
FTD	IN_VIP	NUDT16	0.23	0.17	1.32	0.189	0.826
FTD	IN_LAMP5_LHX6	HS3ST1	0.40	0.30	1.32	0.189	0.9
FTD	EN_L3_5_IT_1	ENSG00000260729	0.16	0.12	1.32	0.189	0.729
FTD	IN_SST	SOCS7	0.12	0.09	1.32	0.189	0.801
FTD	Astro	FAM161B	-0.22	0.16	-1.32	0.189	0.52
FTD	IN_PVALB	ANAPC11	0.24	0.18	1.32	0.189	0.841
FTD	Oligo	CEPT1	-0.10	0.07	-1.32	0.189	0.579
FTD	Oligo	GNG7	0.15	0.12	1.32	0.189	0.579
FTD	EN_L6B	ZMAT3	-0.20	0.15	-1.32	0.189	0.739
FTD	IN_ADARB2	RERE	0.08	0.06	1.32	0.189	0.998
FTD	EN_L6_IT_1	PLXNC1	-0.19	0.14	-1.32	0.189	0.778
FTD	IN_VIP	ENTR1	-0.21	0.16	-1.32	0.189	0.826
FTD	IN_PVALB_CHC	PGP	0.31	0.24	1.32	0.189	0.8
FTD	EN_L2_3_IT	TRAPPC4	0.12	0.09	1.32	0.189	0.636
FTD	SMC	TBL1X	-0.76	0.57	-1.33	0.189	0.997
FTD	EN_L2_3_IT	TCF12	-0.10	0.08	-1.32	0.189	0.636
FTD	EN_L6B	DPYD	0.15	0.11	1.32	0.189	0.739
FTD	IN_VIP	PPFIA3	0.11	0.08	1.32	0.189	0.826
FTD	EN_L3_5_IT_3	AUP1	0.20	0.15	1.32	0.189	0.753
FTD	Oligo	SLC22A15	-0.13	0.10	-1.32	0.189	0.579
FTD	EN_L5_6_NP	GTF2H1	-0.20	0.15	-1.32	0.189	0.723
FTD	IN_VIP	LRP12	-0.11	0.08	-1.32	0.189	0.826
FTD	EN_L5_ET	C7orf50	-4.85	3.54	-1.37	0.189	0.853
FTD	IN_PVALB_CHC	C17orf80	0.43	0.33	1.32	0.189	0.8
FTD	EN_L6_IT_2	SEPHS1	-0.37	0.28	-1.32	0.189	0.815
FTD	EN_L5_6_NP	ADNP	-0.14	0.10	-1.32	0.189	0.723
FTD	EN_L6_IT_2	METTL26	0.32	0.24	1.32	0.189	0.815
FTD	IN_SST	MAP9	0.13	0.10	1.32	0.189	0.801
FTD	EN_L6B	ZNF138	0.17	0.13	1.32	0.189	0.739
FTD	EN_L3_5_IT_2	RRP8	-0.21	0.16	-1.32	0.189	0.68
FTD	EN_L3_5_IT_2	ASCC2	-0.17	0.13	-1.32	0.189	0.68
FTD	Astro	FAT1	0.13	0.10	1.32	0.189	0.52
FTD	EN_L5_6_NP	ZNF154	0.33	0.25	1.32	0.189	0.723
FTD	OPC	SULT1C4	0.32	0.24	1.32	0.189	0.634
FTD	EN_L6B	CALD1	-0.21	0.16	-1.32	0.189	0.739
FTD	Micro	RABEP2	-0.26	0.20	-1.32	0.189	0.877
FTD	EN_L6_IT_1	RAD51AP2	0.40	0.31	1.32	0.189	0.778
FTD	PC	MYO1B	-0.22	0.17	-1.32	0.189	0.908
FTD	EN_L2_3_IT	FAM83A	0.42	0.32	1.32	0.189	0.636
FTD	IN_VIP	EMC8	-0.19	0.14	-1.32	0.189	0.826
FTD	Astro	ALS2	0.09	0.07	1.32	0.189	0.52
FTD	EN_L2_3_IT	PLEKHG3	-0.16	0.12	-1.32	0.189	0.636
FTD	EN_L2_3_IT	DUSP15	0.25	0.19	1.32	0.189	0.636
FTD	EN_L3_5_IT_2	ZNF680	0.17	0.13	1.32	0.189	0.68
FTD	PVM	SF1	-0.40	0.30	-1.32	0.189	1
FTD	IN_SST	AKNAD1	-0.20	0.15	-1.32	0.189	0.801
FTD	EN_L6B	CNNM1	0.17	0.13	1.32	0.189	0.739
FTD	IN_LAMP5_RELN	B4GALT6	-0.35	0.27	-1.32	0.189	0.845
FTD	EN_L3_5_IT_1	CHMP4B	-0.20	0.15	-1.32	0.189	0.73
FTD	IN_PVALB_CHC	CCDC18	0.44	0.33	1.32	0.189	0.8
FTD	IN_VIP	TMEM132A	0.16	0.12	1.32	0.189	0.826
FTD	IN_PVALB_CHC	ZNF334	-0.38	0.29	-1.32	0.189	0.8
FTD	Oligo	TNIP2	0.17	0.13	1.32	0.189	0.579
FTD	IN_LAMP5_LHX6	RNF180	0.15	0.11	1.32	0.189	0.9
FTD	IN_LAMP5_LHX6	EEA1	-0.17	0.13	-1.32	0.189	0.9
FTD	IN_PVALB	EIF3I	-0.21	0.16	-1.32	0.189	0.841
FTD	IN_PVALB	MAP3K8	-0.30	0.23	-1.32	0.189	0.841
FTD	IN_LAMP5_RELN	RPS2	0.22	0.16	1.32	0.189	0.845
FTD	EN_L3_5_IT_3	SNRNP48	0.17	0.13	1.32	0.189	0.753
FTD	Endo	ORC5	0.41	0.31	1.32	0.189	0.783
FTD	EN_L6_IT_1	PTTG1IP	-0.34	0.26	-1.32	0.189	0.778
FTD	EN_L2_3_IT	USP54	0.10	0.08	1.32	0.19	0.636
FTD	PVM	SESN1	0.48	0.36	1.32	0.19	1
FTD	EN_L5_ET	SNX9	3.52	2.57	1.37	0.19	0.853
FTD	IN_VIP	DYNLRB1	0.26	0.20	1.32	0.19	0.826
FTD	EN_L6_IT_1	PHF24	-0.23	0.17	-1.32	0.19	0.778
FTD	EN_L3_5_IT_3	ADAL	-0.17	0.13	-1.32	0.19	0.753
FTD	EN_L6_CT	BIRC3	0.30	0.23	1.32	0.19	0.682
FTD	EN_L6_CT	MAPKAPK2	-0.29	0.22	-1.32	0.19	0.682
FTD	EN_L6_CT	VDAC2	0.22	0.17	1.32	0.19	0.682
FTD	EN_L2_3_IT	MAP2K1	-0.10	0.08	-1.32	0.19	0.636
FTD	Adaptive	STIM2	-0.42	0.32	-1.32	0.19	0.878
FTD	IN_PVALB_CHC	CENPT	0.38	0.29	1.32	0.19	0.8
FTD	EN_L3_5_IT_2	SLC25A45	-0.34	0.26	-1.32	0.19	0.68
FTD	EN_L6_CT	MAGEF1	0.31	0.23	1.32	0.19	0.682
FTD	EN_L3_5_IT_2	PTDSS1	-0.14	0.11	-1.32	0.19	0.68
FTD	EN_L3_5_IT_3	MAP1LC3B2	-0.31	0.24	-1.32	0.19	0.753
FTD	EN_L6_CT	RBBP8	-0.21	0.16	-1.32	0.19	0.682
FTD	Astro	TIPRL	-0.11	0.08	-1.32	0.19	0.521
FTD	EN_L2_3_IT	MS4A4E	0.37	0.28	1.32	0.19	0.636
FTD	Micro	ULK3	-0.26	0.19	-1.32	0.19	0.877
FTD	IN_SST	PHPT1	0.27	0.20	1.32	0.19	0.801
FTD	Astro	LRRIQ3	0.40	0.31	1.32	0.19	0.521
FTD	Micro	RC3H1	0.10	0.08	1.32	0.19	0.877
FTD	Endo	CDH11	0.40	0.30	1.32	0.19	0.783
FTD	EN_L2_3_IT	SPRY1	0.21	0.16	1.32	0.19	0.636
FTD	IN_LAMP5_RELN	WDR46	-0.34	0.26	-1.32	0.19	0.845
FTD	VLMC	COL7A1	0.45	0.34	1.32	0.19	1
FTD	Oligo	TMX3	-0.09	0.07	-1.32	0.19	0.579
FTD	EN_L6B	PSMC5	0.32	0.24	1.32	0.19	0.739
FTD	EN_L3_5_IT_1	PPARGC1B	-0.20	0.16	-1.32	0.19	0.73
FTD	EN_L6B	RPS6KB2	-0.34	0.26	-1.32	0.19	0.739
FTD	IN_PVALB_CHC	ESF1	0.25	0.19	1.32	0.19	0.8
FTD	Micro	PDXK	0.24	0.18	1.32	0.19	0.877
FTD	EN_L3_5_IT_2	KCTD2	-0.13	0.10	-1.32	0.19	0.68
FTD	IN_LAMP5_LHX6	SMARCAL1	0.23	0.17	1.32	0.19	0.9
FTD	EN_L5_6_NP	MITD1	0.31	0.23	1.32	0.19	0.723
FTD	EN_L5_6_NP	BMP8A	0.46	0.35	1.32	0.19	0.723
FTD	Micro	UBE2V2	-0.16	0.12	-1.32	0.19	0.877
FTD	EN_L6_IT_2	RABL3	-0.40	0.31	-1.32	0.19	0.815
FTD	IN_VIP	ALS2CL	0.20	0.15	1.32	0.19	0.826
FTD	EN_L5_ET	ABCE1	5.88	4.30	1.37	0.19	0.853
FTD	Oligo	CEBPB	0.28	0.22	1.32	0.19	0.579
FTD	IN_PVALB_CHC	ZDHHC9	-0.37	0.28	-1.32	0.19	0.8
FTD	EN_L5_6_NP	TRAPPC9	-0.17	0.13	-1.32	0.19	0.723
FTD	Oligo	PEX11G	-0.19	0.15	-1.32	0.19	0.579
FTD	IN_PVALB_CHC	DNAJC18	-0.26	0.20	-1.32	0.19	0.8
FTD	EN_L3_5_IT_3	NCAPH2	0.21	0.16	1.32	0.19	0.753
FTD	EN_L6_IT_2	PSMG1	-0.33	0.25	-1.32	0.19	0.815
FTD	Micro	CSPG5	-0.36	0.27	-1.32	0.19	0.877
FTD	IN_PVALB	CCDC91	-0.10	0.07	-1.32	0.19	0.841
FTD	OPC	CARD14	-0.35	0.26	-1.32	0.19	0.635
FTD	IN_SST	JKAMP	0.16	0.12	1.32	0.19	0.801
FTD	IN_PVALB	RASAL2	0.10	0.08	1.32	0.19	0.841
FTD	IN_SST	POLE2	-0.28	0.22	-1.32	0.19	0.801
FTD	Oligo	SMIM11A	0.25	0.19	1.32	0.19	0.579
FTD	IN_ADARB2	FKBP4	0.27	0.21	1.32	0.19	0.998
FTD	EN_L5_6_NP	MRPL3	-0.18	0.13	-1.32	0.19	0.723
FTD	VLMC	TEX2	-0.48	0.37	-1.32	0.19	1
FTD	OPC	RIOK3	-0.11	0.08	-1.32	0.19	0.635
FTD	EN_L5_6_NP	RHOQ	-0.30	0.23	-1.32	0.19	0.723
FTD	IN_PVALB_CHC	SHOC1	0.51	0.39	1.32	0.19	0.8
FTD	IN_ADARB2	SF3A1	0.28	0.22	1.32	0.19	0.998
FTD	EN_L6_CT	SLC25A23	-0.23	0.17	-1.32	0.19	0.682
FTD	EN_L3_5_IT_3	MAP10	-0.26	0.20	-1.32	0.19	0.753
FTD	Oligo	TRPT1	-0.15	0.12	-1.32	0.19	0.579
FTD	IN_PVALB_CHC	DEGS1	-0.31	0.24	-1.32	0.19	0.8
FTD	Oligo	RFFL	-0.10	0.08	-1.32	0.19	0.579
FTD	EN_L6_IT_2	PAK5	-0.18	0.14	-1.32	0.19	0.815
FTD	EN_L3_5_IT_3	NRCAM	-0.09	0.06	-1.32	0.19	0.753
FTD	EN_L3_5_IT_2	CCDC175	0.19	0.14	1.32	0.19	0.68
FTD	EN_L5_6_NP	SRBD1	0.31	0.23	1.32	0.19	0.723
FTD	IN_PVALB	NUAK1	0.14	0.11	1.32	0.19	0.841
FTD	EN_L3_5_IT_3	RNF130	0.11	0.08	1.32	0.19	0.753
FTD	IN_PVALB	USP20	-0.13	0.10	-1.32	0.19	0.841
FTD	EN_L2_3_IT	MGAT1	0.12	0.09	1.32	0.19	0.636
FTD	IN_SST	FLRT2	0.24	0.18	1.32	0.19	0.801
FTD	EN_L3_5_IT_1	HINT1	-0.17	0.13	-1.32	0.19	0.73
FTD	EN_L3_5_IT_2	POLDIP2	-0.18	0.14	-1.32	0.19	0.68
FTD	Astro	C9orf116	-0.29	0.22	-1.32	0.19	0.521
FTD	IN_PVALB_CHC	SEPTIN2	-0.18	0.14	-1.32	0.19	0.8
FTD	IN_LAMP5_LHX6	RNF185	0.24	0.18	1.32	0.19	0.9
FTD	IN_PVALB	ADAM17	-0.13	0.10	-1.32	0.19	0.841
FTD	EN_L5_6_NP	TENM3	-0.28	0.21	-1.32	0.19	0.723
FTD	EN_L3_5_IT_3	FUBP3	-0.10	0.07	-1.32	0.19	0.753
FTD	IN_VIP	TRAF4	-0.34	0.26	-1.32	0.19	0.826
FTD	EN_L6B	PARP11	-0.18	0.14	-1.32	0.19	0.739
FTD	OPC	GRSF1	-0.12	0.09	-1.32	0.19	0.635
FTD	Endo	SH3BP4	-0.29	0.22	-1.32	0.19	0.783
FTD	EN_L3_5_IT_1	MGST3	-0.12	0.09	-1.32	0.19	0.73
FTD	EN_L2_3_IT	PGGT1B	-0.08	0.06	-1.32	0.19	0.636
FTD	EN_L6_IT_1	SCMH1	-0.14	0.10	-1.32	0.19	0.779
FTD	EN_L6B	ZNF708	-0.18	0.14	-1.32	0.19	0.739
FTD	Oligo	NBEAL1	0.08	0.06	1.32	0.19	0.579
FTD	Astro	PLCH2	0.28	0.21	1.32	0.19	0.521
FTD	IN_PVALB_CHC	GLG1	-0.16	0.12	-1.32	0.19	0.8
FTD	EN_L2_3_IT	PRAM1	-0.27	0.21	-1.32	0.19	0.636
FTD	IN_LAMP5_RELN	CTSH	0.29	0.22	1.32	0.19	0.846
FTD	EN_L3_5_IT_2	MBD4	-0.14	0.10	-1.32	0.19	0.68
FTD	EN_L6_IT_2	ENSG00000283782	-0.38	0.29	-1.32	0.19	0.815
FTD	IN_ADARB2	ANGPTL1	-0.42	0.32	-1.32	0.19	0.998
FTD	EN_L2_3_IT	SLCO5A1	-0.18	0.14	-1.32	0.19	0.636
FTD	EN_L6_IT_2	SPRY3	-0.29	0.22	-1.32	0.19	0.815
FTD	IN_LAMP5_LHX6	DLC1	0.31	0.24	1.32	0.19	0.9
FTD	Micro	PIP5K1B	-0.22	0.16	-1.32	0.19	0.877
FTD	VLMC	ZNF236	0.38	0.29	1.32	0.19	1
FTD	EN_L6_IT_1	SLC19A1	0.37	0.28	1.32	0.19	0.779
FTD	EN_L6_CT	DNAJB1	0.32	0.25	1.32	0.19	0.682
FTD	Astro	YJEFN3	0.19	0.15	1.32	0.19	0.521
FTD	Astro	ACBD7	-0.22	0.16	-1.32	0.19	0.521
FTD	IN_SST	SLC12A5	-0.16	0.12	-1.32	0.19	0.802
FTD	EN_L2_3_IT	SLC30A7	-0.09	0.07	-1.32	0.19	0.636
FTD	OPC	HEATR6	0.16	0.12	1.32	0.19	0.636
FTD	EN_L3_5_IT_2	GPATCH1	-0.14	0.11	-1.32	0.19	0.68
FTD	EN_L6_CT	SSR1	-0.18	0.13	-1.32	0.19	0.682
FTD	EN_L5_6_NP	SHISA9	0.24	0.18	1.32	0.19	0.723
FTD	EN_L2_3_IT	SLC35A2	0.15	0.12	1.32	0.19	0.636
FTD	IN_VIP	SCP2	-0.10	0.07	-1.32	0.19	0.826
FTD	EN_L3_5_IT_3	TPCN2	-0.36	0.27	-1.32	0.19	0.753
FTD	EN_L6_IT_1	AURKAIP1	0.34	0.26	1.32	0.19	0.779
FTD	EN_L3_5_IT_1	DENR	-0.15	0.12	-1.32	0.19	0.731
FTD	Micro	HERC4	0.14	0.11	1.32	0.19	0.877
FTD	EN_L2_3_IT	IQGAP1	0.10	0.07	1.32	0.19	0.636
FTD	Oligo	ZNF804A	0.28	0.21	1.32	0.19	0.58
FTD	EN_L5_6_NP	RO60	-0.20	0.15	-1.32	0.19	0.723
FTD	EN_L2_3_IT	ABTB2	-0.25	0.19	-1.32	0.19	0.636
FTD	IN_PVALB	RRP1	0.24	0.18	1.32	0.19	0.841
FTD	IN_LAMP5_RELN	BCORL1	-0.29	0.22	-1.32	0.19	0.846
FTD	Micro	COMT	-0.18	0.14	-1.32	0.19	0.877
FTD	EN_L6_CT	EIF4G3	-0.09	0.07	-1.32	0.19	0.682
FTD	EN_L3_5_IT_1	MYADM	0.25	0.19	1.32	0.19	0.731
FTD	Astro	RARS2	-0.12	0.09	-1.32	0.19	0.521
FTD	EN_L3_5_IT_3	WNT5A	0.37	0.28	1.32	0.19	0.753
FTD	Oligo	PDHB	-0.11	0.08	-1.32	0.19	0.58
FTD	IN_VIP	ENSG00000235007	-0.37	0.28	-1.32	0.19	0.826
FTD	IN_LAMP5_LHX6	CORO6	0.22	0.17	1.32	0.19	0.9
FTD	IN_VIP	RPRD1A	-0.08	0.06	-1.32	0.19	0.826
FTD	Astro	HSPE1-MOB4	0.43	0.33	1.32	0.19	0.521
FTD	EN_L6_IT_1	RASGRF2	-0.34	0.26	-1.32	0.19	0.779
FTD	IN_SST	DARS1	-0.14	0.10	-1.32	0.19	0.802
FTD	PVM	IL17RA	-0.43	0.33	-1.32	0.19	1
FTD	IN_VIP	SNRPG	0.19	0.15	1.32	0.19	0.826
FTD	Astro	TMEM209	-0.13	0.10	-1.31	0.19	0.521
FTD	OPC	DTX2	-0.20	0.15	-1.31	0.19	0.636
FTD	EN_L5_6_NP	DNASE1	0.20	0.15	1.32	0.19	0.723
FTD	EN_L3_5_IT_1	SMURF1	-0.15	0.12	-1.32	0.19	0.731
FTD	EN_L3_5_IT_3	MRPL32	-0.17	0.13	-1.32	0.19	0.753
FTD	EN_L2_3_IT	USP28	0.08	0.06	1.32	0.19	0.636
FTD	Micro	TMEM241	-0.17	0.13	-1.32	0.19	0.877
FTD	IN_LAMP5_LHX6	CCK	0.23	0.17	1.32	0.19	0.9
FTD	EN_L3_5_IT_3	ZCWPW1	-0.21	0.16	-1.32	0.19	0.753
FTD	EN_L2_3_IT	NCOR1	-0.06	0.05	-1.32	0.19	0.636
FTD	EN_L6_IT_2	BRK1	0.28	0.21	1.32	0.19	0.815
FTD	IN_ADARB2	UBALD1	0.34	0.26	1.32	0.19	0.998
FTD	EN_L3_5_IT_3	GNB2	0.20	0.16	1.32	0.19	0.753
FTD	IN_VIP	RNF215	-0.14	0.11	-1.32	0.19	0.826
FTD	IN_VIP	KIF21B	0.14	0.10	1.31	0.19	0.826
FTD	EN_L6_CT	CLASP1	0.09	0.07	1.32	0.19	0.683
FTD	IN_PVALB	MYL12B	-0.19	0.14	-1.32	0.19	0.841
FTD	IN_SST	ATAD3B	-0.24	0.18	-1.32	0.19	0.802
FTD	Micro	TRAPPC8	0.10	0.08	1.31	0.19	0.877
FTD	EN_L5_6_NP	ABHD3	0.24	0.18	1.32	0.19	0.723
FTD	IN_LAMP5_RELN	CFAP221	-0.24	0.18	-1.31	0.19	0.846
FTD	Adaptive	NAP1L1	0.48	0.36	1.32	0.19	0.878
FTD	EN_L6_IT_1	BEAN1	-0.34	0.26	-1.32	0.19	0.779
FTD	EN_L3_5_IT_2	PRUNE2	0.10	0.08	1.31	0.19	0.681
FTD	EN_L6_IT_2	LYPD5	-0.35	0.27	-1.32	0.19	0.815
FTD	EN_L3_5_IT_2	SCRN3	-0.15	0.11	-1.31	0.19	0.681
FTD	Adaptive	RBMX	0.53	0.40	1.32	0.19	0.878
FTD	EN_L2_3_IT	DGAT2	-0.24	0.18	-1.31	0.19	0.636
FTD	IN_PVALB	UQCRH	-0.13	0.10	-1.31	0.19	0.841
FTD	EN_L3_5_IT_3	WWC3	-0.13	0.10	-1.32	0.19	0.753
FTD	IN_PVALB	FARP2	-0.14	0.10	-1.31	0.19	0.841
FTD	IN_VIP	CPM	-0.22	0.17	-1.31	0.19	0.826
FTD	EN_L3_5_IT_2	SDHAF3	0.19	0.14	1.31	0.19	0.681
FTD	IN_LAMP5_RELN	CCDC85C	0.27	0.20	1.31	0.19	0.846
FTD	IN_PVALB	PI4KB	0.12	0.09	1.31	0.19	0.841
FTD	EN_L6_IT_2	PRDM10	0.27	0.20	1.32	0.19	0.815
FTD	IN_LAMP5_RELN	AKIP1	0.24	0.18	1.31	0.19	0.846
FTD	Astro	TLR2	-0.56	0.43	-1.31	0.19	0.521
FTD	IN_PVALB	ANKAR	-0.13	0.10	-1.31	0.19	0.841
FTD	Endo	ZYG11B	-0.30	0.22	-1.32	0.19	0.783
FTD	EN_L2_3_IT	SUN1	-0.08	0.06	-1.31	0.19	0.636
FTD	Oligo	ANK2	-0.11	0.08	-1.31	0.19	0.58
FTD	Oligo	HDAC3	0.10	0.07	1.31	0.19	0.58
FTD	EN_L3_5_IT_3	FBXL6	-0.32	0.24	-1.31	0.19	0.753
FTD	EN_L3_5_IT_2	NOL4L	0.14	0.11	1.31	0.19	0.681
FTD	Oligo	RFLNA	-0.15	0.11	-1.31	0.19	0.58
FTD	EN_L6_IT_2	MAPK1IP1L	-0.22	0.17	-1.32	0.19	0.815
FTD	EN_L3_5_IT_1	EPN1	-0.37	0.28	-1.31	0.19	0.731
FTD	Astro	ENSG00000281039	0.15	0.11	1.31	0.19	0.521
FTD	Oligo	ELP2	0.09	0.07	1.31	0.19	0.58
FTD	Micro	PKNOX2	-0.36	0.28	-1.31	0.19	0.877
FTD	EN_L5_ET	ZNF131	-3.83	2.80	-1.37	0.19	0.853
FTD	EN_L6_IT_1	ZSWIM9	0.29	0.22	1.32	0.19	0.779
FTD	Oligo	ZFP36L1	0.26	0.20	1.31	0.19	0.58
FTD	IN_PVALB	SLC25A15	-0.25	0.19	-1.31	0.19	0.841
FTD	EN_L3_5_IT_2	TTLL12	-0.18	0.14	-1.31	0.19	0.681
FTD	EN_L6_IT_2	FAM50A	-0.35	0.27	-1.32	0.19	0.815
FTD	PVM	SCLT1	0.52	0.40	1.32	0.19	1
FTD	Astro	IQCE	0.12	0.09	1.31	0.19	0.521
FTD	EN_L2_3_IT	VTN	0.31	0.24	1.31	0.19	0.636
FTD	IN_ADARB2	CFAP92	0.31	0.23	1.31	0.19	0.998
FTD	IN_ADARB2	ANO2	0.41	0.32	1.31	0.19	0.998
FTD	Astro	ADD2	-0.23	0.18	-1.31	0.19	0.521
FTD	EN_L2_3_IT	ILKAP	-0.08	0.06	-1.31	0.19	0.636
FTD	IN_PVALB	ADCY6	0.17	0.13	1.31	0.19	0.841
FTD	OPC	UBALD1	0.24	0.18	1.31	0.19	0.636
FTD	VLMC	RTTN	-0.39	0.30	-1.32	0.19	1
FTD	EN_L2_3_IT	SEPTIN4	-0.17	0.13	-1.31	0.19	0.636
FTD	EN_L6_IT_1	CAB39	0.16	0.12	1.32	0.19	0.779
FTD	EN_L2_3_IT	RTL6	0.20	0.15	1.31	0.19	0.636
FTD	IN_ADARB2	ASS1	0.32	0.24	1.31	0.19	0.998
FTD	PC	MSRA	0.41	0.31	1.31	0.19	0.908
FTD	IN_VIP	BRD3OS	-0.17	0.13	-1.31	0.19	0.826
FTD	EN_L5_6_NP	MFSD4B	-0.21	0.16	-1.32	0.19	0.723
FTD	Oligo	ZNF79	-0.14	0.11	-1.31	0.19	0.58
FTD	EN_L3_5_IT_3	AZIN2	0.12	0.09	1.31	0.19	0.753
FTD	EN_L3_5_IT_3	TPGS1	0.27	0.21	1.31	0.19	0.753
FTD	Endo	RPS14	0.24	0.18	1.31	0.19	0.783
FTD	EN_L3_5_IT_2	REEP1	-0.12	0.09	-1.31	0.19	0.681
FTD	IN_PVALB	ENSG00000267179	0.34	0.26	1.31	0.19	0.841
FTD	Endo	DNAJC7	-0.30	0.23	-1.31	0.19	0.783
FTD	Astro	SIVA1	-0.15	0.11	-1.31	0.19	0.521
FTD	EN_L6_IT_1	HYOU1	0.27	0.20	1.32	0.19	0.779
FTD	IN_LAMP5_RELN	MAGED2	-0.26	0.20	-1.31	0.19	0.846
FTD	EN_L6_IT_2	SLC39A9	0.22	0.17	1.32	0.19	0.815
FTD	IN_PVALB_CHC	VPS54	-0.17	0.13	-1.31	0.19	0.802
FTD	EN_L3_5_IT_3	AP4M1	-0.22	0.17	-1.31	0.19	0.753
FTD	IN_PVALB	PRCC	-0.14	0.10	-1.31	0.19	0.841
FTD	EN_L2_3_IT	AFAP1	-0.12	0.09	-1.31	0.19	0.637
FTD	EN_L3_5_IT_1	NUP210L	0.34	0.26	1.31	0.19	0.731
FTD	IN_PVALB	NAT14	-0.23	0.18	-1.31	0.19	0.841
FTD	EN_L6_CT	RAB3GAP1	0.12	0.09	1.31	0.19	0.683
FTD	Astro	NABP1	0.29	0.22	1.31	0.19	0.522
FTD	EN_L6B	HTR1F	0.40	0.30	1.32	0.19	0.74
FTD	IN_SST	CEP152	-0.40	0.31	-1.31	0.19	0.803
FTD	EN_L6B	MCCC1	-0.17	0.13	-1.32	0.19	0.74
FTD	IN_ADARB2	PRKRA	-0.18	0.14	-1.31	0.19	0.998
FTD	IN_VIP	FAM161A	0.16	0.12	1.31	0.19	0.826
FTD	IN_ADARB2	TRAF6	-0.20	0.15	-1.31	0.19	0.998
FTD	EN_L5_6_NP	STAG3	-0.35	0.26	-1.32	0.19	0.723
FTD	EN_L6B	ARMH1	0.26	0.19	1.32	0.19	0.74
FTD	IN_LAMP5_LHX6	FBXL7	-0.18	0.14	-1.31	0.19	0.9
FTD	EN_L6B	MORF4L2	-0.15	0.12	-1.32	0.19	0.74
FTD	EN_L6B	WDR7	-0.12	0.09	-1.32	0.19	0.74
FTD	IN_PVALB_CHC	UPF3A	0.20	0.15	1.31	0.19	0.802
FTD	Endo	NFIC	0.28	0.21	1.31	0.191	0.783
FTD	EN_L5_6_NP	PPP1R12A	-0.12	0.09	-1.32	0.191	0.723
FTD	IN_VIP	ROBO2	-0.12	0.09	-1.31	0.191	0.826
FTD	IN_LAMP5_LHX6	RASGRF1	-0.13	0.10	-1.31	0.191	0.9
FTD	OPC	ATP8A2	-0.14	0.10	-1.31	0.191	0.636
FTD	Oligo	ATAD3C	0.31	0.24	1.31	0.191	0.58
FTD	EN_L5_6_NP	ZDHHC6	0.25	0.19	1.32	0.191	0.723
FTD	Micro	HLF	-0.36	0.28	-1.31	0.191	0.877
FTD	EN_L6_IT_1	DENR	0.16	0.12	1.31	0.191	0.779
FTD	OPC	NRXN1	0.12	0.09	1.31	0.191	0.636
FTD	EN_L2_3_IT	LINGO2	0.11	0.09	1.31	0.191	0.637
FTD	EN_L3_5_IT_1	CAND2	0.18	0.14	1.31	0.191	0.731
FTD	IN_LAMP5_LHX6	CPEB1	-0.26	0.20	-1.31	0.191	0.9
FTD	IN_PVALB	DNAH5	0.30	0.23	1.31	0.191	0.841
FTD	IN_LAMP5_RELN	RPS6KB2	-0.31	0.23	-1.31	0.191	0.846
FTD	EN_L3_5_IT_2	TUG1	-0.13	0.10	-1.31	0.191	0.681
FTD	IN_ADARB2	GZF1	-0.32	0.25	-1.31	0.191	0.998
FTD	EN_L3_5_IT_1	CDH18	0.11	0.09	1.31	0.191	0.731
FTD	Oligo	TIMM17B	-0.16	0.12	-1.31	0.191	0.58
FTD	OPC	GAPVD1	-0.11	0.08	-1.31	0.191	0.636
FTD	Astro	PGAM1	-0.14	0.11	-1.31	0.191	0.522
FTD	EN_L5_ET	TRDMT1	-4.50	3.30	-1.37	0.191	0.853
FTD	Astro	AMOTL1	-0.16	0.13	-1.31	0.191	0.522
FTD	IN_ADARB2	PSMA4	0.22	0.17	1.31	0.191	0.998
FTD	Astro	CHRNB4	0.30	0.23	1.31	0.191	0.522
FTD	OPC	FBXO30	-0.15	0.11	-1.31	0.191	0.636
FTD	EN_L3_5_IT_2	RCBTB2	-0.24	0.18	-1.31	0.191	0.681
FTD	OPC	ZNF565	-0.19	0.14	-1.31	0.191	0.636
FTD	Endo	CFL1	-0.27	0.21	-1.31	0.191	0.783
FTD	IN_LAMP5_LHX6	CDK5RAP2	-0.20	0.16	-1.31	0.191	0.9
FTD	IN_LAMP5_LHX6	POC1B	0.24	0.18	1.31	0.191	0.9
FTD	EN_L6B	ZNF428	-0.28	0.21	-1.31	0.191	0.74
FTD	Oligo	MVP	-0.20	0.15	-1.31	0.191	0.58
FTD	IN_PVALB	HSF1	0.16	0.12	1.31	0.191	0.841
FTD	EN_L3_5_IT_3	LIN9	0.20	0.15	1.31	0.191	0.754
FTD	EN_L6_IT_2	MAPK12	0.34	0.26	1.31	0.191	0.815
FTD	IN_LAMP5_RELN	ZSCAN12	-0.29	0.22	-1.31	0.191	0.846
FTD	OPC	ZBTB18	0.16	0.12	1.31	0.191	0.636
FTD	EN_L6_IT_2	ACVR1C	-0.53	0.40	-1.31	0.191	0.815
FTD	EN_L6_CT	PREPL	-0.13	0.10	-1.31	0.191	0.683
FTD	EN_L5_6_NP	GALNTL6	-0.48	0.37	-1.32	0.191	0.723
FTD	EN_L5_ET	PTPN5	-4.13	3.02	-1.36	0.191	0.853
FTD	Endo	HLA-B	-0.31	0.23	-1.31	0.191	0.783
FTD	EN_L6B	PRDX1	0.29	0.22	1.31	0.191	0.74
FTD	EN_L2_3_IT	SARNP	0.21	0.16	1.31	0.191	0.637
FTD	EN_L6B	SLC39A10	0.20	0.15	1.31	0.191	0.74
FTD	OPC	MTERF4	0.12	0.09	1.31	0.191	0.636
FTD	EN_L6_CT	ETF1	0.24	0.18	1.31	0.191	0.683
FTD	EN_L6_CT	LDLRAD3	-0.30	0.23	-1.31	0.191	0.683
FTD	IN_VIP	FRMPD4	-0.11	0.08	-1.31	0.191	0.826
FTD	EN_L6_IT_2	RRP7A	0.49	0.37	1.31	0.191	0.815
FTD	EN_L2_3_IT	RBX1	-0.09	0.07	-1.31	0.191	0.637
FTD	Oligo	ZNF326	-0.08	0.06	-1.31	0.191	0.58
FTD	OPC	PTPRF	-0.13	0.10	-1.31	0.191	0.636
FTD	EN_L3_5_IT_1	ACO1	0.20	0.16	1.31	0.191	0.732
FTD	IN_SST	FRMPD1	-0.33	0.25	-1.31	0.191	0.804
FTD	EN_L6B	ZNF7	-0.28	0.21	-1.31	0.191	0.74
FTD	EN_L6_CT	CCDC142	-0.38	0.29	-1.31	0.191	0.683
FTD	OPC	ERCC2	-0.17	0.13	-1.31	0.191	0.636
FTD	IN_PVALB_CHC	INPP5J	-0.35	0.26	-1.31	0.191	0.803
FTD	EN_L6_CT	ARHGEF1	-0.28	0.21	-1.31	0.191	0.683
FTD	IN_VIP	TRIM55	-0.43	0.33	-1.31	0.191	0.826
FTD	Adaptive	ITPR1	0.51	0.39	1.32	0.191	0.878
FTD	EN_L6_IT_1	RPLP2	0.23	0.17	1.31	0.191	0.779
FTD	OPC	DDX59	-0.12	0.09	-1.31	0.191	0.636
FTD	Oligo	UBQLN1	0.08	0.06	1.31	0.191	0.58
FTD	IN_LAMP5_RELN	TNFAIP1	-0.29	0.22	-1.31	0.191	0.846
FTD	Oligo	NFE2L3	-0.24	0.18	-1.31	0.191	0.58
FTD	EN_L6B	GABRG2	0.16	0.12	1.31	0.191	0.74
FTD	Oligo	CPLX2	0.19	0.15	1.31	0.191	0.58
FTD	Oligo	C1orf109	-0.14	0.10	-1.31	0.191	0.58
FTD	Oligo	ENSG00000285329	-0.14	0.11	-1.31	0.191	0.58
FTD	EN_L6_IT_1	ENTR1	-0.28	0.21	-1.31	0.191	0.779
FTD	EN_L2_3_IT	USP14	-0.11	0.08	-1.31	0.191	0.637
FTD	Adaptive	EZR	0.64	0.49	1.32	0.191	0.878
FTD	Oligo	NUDT5	-0.09	0.07	-1.31	0.191	0.58
FTD	EN_L6_IT_2	UBE2Q2	-0.26	0.20	-1.31	0.191	0.815
FTD	EN_L5_6_NP	NKAIN3	-0.24	0.18	-1.31	0.191	0.723
FTD	Endo	SRGN	-0.30	0.23	-1.31	0.191	0.783
FTD	EN_L3_5_IT_2	LCLAT1	-0.12	0.09	-1.31	0.191	0.682
FTD	Astro	CD14	0.40	0.30	1.31	0.191	0.522
FTD	EN_L5_6_NP	SLIT1	0.36	0.27	1.31	0.191	0.723
FTD	EN_L3_5_IT_1	APOLD1	0.35	0.27	1.31	0.191	0.732
FTD	Oligo	FAM184B	-0.19	0.14	-1.31	0.191	0.58
FTD	VLMC	ZNF565	-0.39	0.30	-1.32	0.191	1
FTD	EN_L3_5_IT_1	ZNF81	-0.14	0.11	-1.31	0.191	0.732
FTD	IN_LAMP5_LHX6	ANKRD40	0.32	0.25	1.31	0.191	0.9
FTD	Astro	HAUS7	0.42	0.32	1.31	0.191	0.522
FTD	Astro	SOX15	0.29	0.22	1.31	0.191	0.522
FTD	PC	EIF4A2	-0.27	0.20	-1.31	0.191	0.908
FTD	EN_L5_6_NP	CLIP1	-0.13	0.10	-1.31	0.191	0.723
FTD	EN_L6_IT_2	ZNF577	-0.25	0.19	-1.31	0.191	0.815
FTD	EN_L5_ET	ATP8A2	-2.46	1.80	-1.36	0.191	0.853
FTD	IN_LAMP5_LHX6	ZNF331	-0.19	0.14	-1.31	0.191	0.9
FTD	Astro	SLC31A2	-0.20	0.15	-1.31	0.191	0.522
FTD	PC	UQCRC2	0.32	0.24	1.31	0.191	0.908
FTD	Oligo	MSH6	-0.09	0.07	-1.31	0.191	0.58
FTD	IN_SST	COPE	0.21	0.16	1.31	0.191	0.805
FTD	EN_L2_3_IT	LACTB	-0.12	0.09	-1.31	0.191	0.638
FTD	EN_L3_5_IT_1	EEF1A2	0.21	0.16	1.31	0.191	0.732
FTD	EN_L5_6_NP	DYNC1I2	0.17	0.13	1.31	0.191	0.723
FTD	EN_L6_IT_1	PPEF1	-0.37	0.28	-1.31	0.191	0.779
FTD	EN_L5_ET	DECR1	-4.34	3.18	-1.36	0.191	0.853
FTD	EN_L6_CT	SLITRK5	0.16	0.12	1.31	0.191	0.684
FTD	EN_L6_IT_1	SORBS2	-0.19	0.14	-1.31	0.191	0.779
FTD	EN_L6_IT_1	TDRP	-0.19	0.15	-1.31	0.191	0.779
FTD	Micro	FAIM2	-0.26	0.20	-1.31	0.191	0.877
FTD	EN_L3_5_IT_1	VPS11	-0.30	0.23	-1.31	0.191	0.732
FTD	IN_LAMP5_RELN	PRNP	-0.20	0.15	-1.31	0.191	0.846
FTD	EN_L5_6_NP	RAB1A	-0.17	0.13	-1.31	0.191	0.723
FTD	IN_SST	NCALD	-0.16	0.12	-1.31	0.191	0.805
FTD	IN_ADARB2	GFOD1	0.12	0.09	1.31	0.191	0.998
FTD	IN_LAMP5_LHX6	ATRX	0.10	0.08	1.31	0.191	0.9
FTD	Astro	PDZK1	-0.28	0.21	-1.31	0.191	0.522
FTD	EN_L2_3_IT	CASQ1	0.22	0.17	1.31	0.191	0.638
FTD	IN_LAMP5_RELN	OSTM1	-0.17	0.13	-1.31	0.191	0.846
FTD	IN_PVALB_CHC	ING4	0.32	0.24	1.31	0.191	0.803
FTD	EN_L6_IT_1	CDH9	0.15	0.11	1.31	0.191	0.779
FTD	EN_L2_3_IT	ALDH1L1	0.31	0.24	1.31	0.191	0.638
FTD	IN_VIP	PNMA8C	-0.19	0.14	-1.31	0.191	0.826
FTD	IN_LAMP5_RELN	EXOSC1	0.20	0.15	1.31	0.191	0.846
FTD	EN_L2_3_IT	XYLB	-0.10	0.08	-1.31	0.191	0.638
FTD	EN_L3_5_IT_3	PLAAT3	0.27	0.20	1.31	0.191	0.756
FTD	Oligo	TPGS1	0.12	0.09	1.31	0.191	0.58
FTD	IN_LAMP5_LHX6	ZNF529	-0.16	0.12	-1.31	0.191	0.9
FTD	EN_L5_6_NP	SEC24B	-0.18	0.13	-1.31	0.191	0.723
FTD	OPC	RHOC	0.20	0.15	1.31	0.191	0.637
FTD	Micro	CTSH	0.18	0.14	1.31	0.191	0.877
FTD	IN_LAMP5_LHX6	DNM2	0.21	0.16	1.31	0.191	0.9
FTD	IN_LAMP5_RELN	MAP4K4	0.11	0.08	1.31	0.191	0.846
FTD	Micro	TNC	-0.43	0.33	-1.31	0.191	0.877
FTD	EN_L6_CT	RMDN2	-0.23	0.17	-1.31	0.191	0.684
FTD	EN_L5_6_NP	MATN2	-0.35	0.26	-1.31	0.191	0.723
FTD	Micro	ZNF185	0.45	0.35	1.31	0.191	0.877
FTD	EN_L3_5_IT_1	IQSEC2	0.12	0.09	1.31	0.191	0.732
FTD	OPC	MKS1	-0.20	0.15	-1.31	0.191	0.637
FTD	EN_L5_ET	ANKRD36B	4.12	3.02	1.36	0.191	0.853
FTD	Astro	ASAP1	0.12	0.09	1.31	0.191	0.522
FTD	IN_LAMP5_LHX6	CNKSR2	-0.24	0.18	-1.31	0.191	0.9
FTD	Oligo	METAP1D	-0.11	0.09	-1.31	0.191	0.58
FTD	IN_LAMP5_LHX6	NSUN2	-0.27	0.21	-1.31	0.191	0.9
FTD	Micro	H2AC20	-0.46	0.35	-1.31	0.191	0.877
FTD	IN_PVALB_CHC	PRDX1	-0.38	0.29	-1.31	0.191	0.803
FTD	EN_L2_3_IT	RNF19A	0.08	0.06	1.31	0.191	0.638
FTD	IN_ADARB2	MSRB2	0.24	0.18	1.31	0.191	0.998
FTD	EN_L6B	GNB5	-0.17	0.13	-1.31	0.191	0.741
FTD	Astro	VPS54	-0.09	0.07	-1.31	0.191	0.522
FTD	IN_PVALB_CHC	PPA2	0.17	0.13	1.31	0.191	0.803
FTD	IN_VIP	RASGEF1B	-0.32	0.24	-1.31	0.191	0.826
FTD	OPC	PDCD4	0.12	0.09	1.31	0.191	0.637
FTD	IN_VIP	MED1	-0.14	0.11	-1.31	0.191	0.826
FTD	EN_L5_6_NP	FLYWCH1	-0.23	0.18	-1.31	0.191	0.723
FTD	IN_LAMP5_LHX6	DNAJC9	-0.21	0.16	-1.31	0.191	0.9
FTD	Micro	RAC1	-0.15	0.11	-1.31	0.191	0.877
FTD	Oligo	BOLA1	0.17	0.13	1.31	0.191	0.581
FTD	EN_L5_6_NP	TXLNA	0.33	0.25	1.31	0.191	0.723
FTD	Micro	ANKHD1-EIF4EBP3	-0.34	0.26	-1.31	0.191	0.877
FTD	IN_PVALB	APLP2	-0.12	0.09	-1.31	0.191	0.843
FTD	IN_LAMP5_RELN	DEAF1	0.15	0.11	1.31	0.191	0.846
FTD	Astro	CDAN1	0.18	0.14	1.31	0.191	0.522
FTD	EN_L5_ET	GNG7	-4.57	3.35	-1.36	0.191	0.853
FTD	Micro	HMGXB4	-0.20	0.15	-1.31	0.191	0.877
FTD	EN_L6_IT_1	HDAC9	-0.22	0.17	-1.31	0.191	0.779
FTD	EN_L6_IT_2	MOSPD2	-0.24	0.18	-1.31	0.191	0.815
FTD	IN_ADARB2	TTLL7	-0.11	0.09	-1.31	0.191	0.998
FTD	IN_SST	SASS6	0.29	0.22	1.31	0.191	0.805
FTD	Oligo	ABHD12	0.10	0.07	1.31	0.191	0.581
FTD	IN_VIP	MPZ	0.27	0.20	1.31	0.191	0.826
FTD	IN_PVALB	CCDC22	-0.33	0.25	-1.31	0.191	0.843
FTD	EN_L5_ET	TAFA1	-2.16	1.58	-1.36	0.191	0.853
FTD	EN_L2_3_IT	RABEP1	-0.06	0.04	-1.31	0.191	0.638
FTD	EN_L3_5_IT_3	COQ10B	-0.17	0.13	-1.31	0.191	0.756
FTD	EN_L6_CT	ARMH3	0.12	0.09	1.31	0.191	0.684
FTD	IN_VIP	ZBED8	0.19	0.15	1.31	0.191	0.826
FTD	EN_L3_5_IT_1	EIF3G	-0.31	0.24	-1.31	0.191	0.732
FTD	IN_LAMP5_RELN	PRKD2	0.35	0.27	1.31	0.191	0.846
FTD	IN_PVALB	PRXL2C	0.35	0.27	1.31	0.191	0.843
FTD	IN_ADARB2	RASGEF1C	0.43	0.33	1.31	0.191	0.998
FTD	IN_LAMP5_LHX6	TSC22D2	-0.19	0.14	-1.31	0.191	0.9
FTD	IN_ADARB2	PNKD	-0.21	0.16	-1.31	0.191	0.998
FTD	EN_L2_3_IT	ADGRE3	0.27	0.20	1.31	0.191	0.638
FTD	IN_VIP	TRAF2	0.23	0.17	1.31	0.191	0.826
FTD	EN_L3_5_IT_2	CP	-0.35	0.27	-1.31	0.191	0.683
FTD	EN_L2_3_IT	CYS1	-0.17	0.13	-1.31	0.191	0.638
FTD	IN_ADARB2	TRAPPC4	-0.25	0.19	-1.31	0.191	0.998
FTD	EN_L6_IT_1	STX4	-0.34	0.26	-1.31	0.191	0.779
FTD	VLMC	XAF1	-0.49	0.37	-1.31	0.191	1
FTD	EN_L6_IT_1	ZYX	-0.25	0.19	-1.31	0.191	0.779
FTD	Oligo	RGL1	-0.10	0.08	-1.31	0.191	0.581
FTD	IN_PVALB	SPTLC2	-0.12	0.09	-1.31	0.191	0.843
FTD	EN_L5_ET	SLC35B4	5.25	3.85	1.36	0.191	0.853
FTD	EN_L3_5_IT_2	FOSB	-0.38	0.29	-1.31	0.191	0.683
FTD	EN_L5_6_NP	VWA5A	-0.44	0.34	-1.31	0.191	0.723
FTD	Oligo	SLC9A8	-0.13	0.10	-1.31	0.191	0.581
FTD	IN_ADARB2	ENSG00000260007	-0.41	0.31	-1.31	0.191	0.998
FTD	Astro	NHLRC2	0.09	0.07	1.31	0.191	0.523
FTD	Oligo	CYB561	0.30	0.23	1.31	0.191	0.581
FTD	EN_L2_3_IT	YARS1	0.10	0.08	1.31	0.191	0.638
FTD	EN_L2_3_IT	TCF25	-0.12	0.09	-1.31	0.191	0.638
FTD	OPC	EAF1	-0.20	0.15	-1.31	0.191	0.637
FTD	IN_LAMP5_LHX6	OCA2	-0.45	0.34	-1.31	0.191	0.9
FTD	EN_L3_5_IT_3	CSRNP2	-0.13	0.10	-1.31	0.191	0.756
FTD	EN_L5_ET	CCDC77	6.43	4.72	1.36	0.191	0.853
FTD	EN_L6B	ANKRA2	0.37	0.28	1.31	0.191	0.741
FTD	IN_PVALB	TACC2	-0.12	0.09	-1.31	0.191	0.843
FTD	EN_L6_IT_2	SUDS3	-0.18	0.14	-1.31	0.191	0.815
FTD	EN_L6_IT_1	ATP13A2	-0.18	0.14	-1.31	0.191	0.779
FTD	EN_L6_IT_2	TUT7	-0.20	0.15	-1.31	0.191	0.815
FTD	OPC	DMWD	-0.25	0.19	-1.31	0.191	0.637
FTD	Oligo	NAA25	-0.11	0.08	-1.31	0.191	0.581
FTD	IN_SST	COMMD6	-0.30	0.23	-1.31	0.191	0.805
FTD	IN_PVALB_CHC	FLRT2	0.22	0.17	1.31	0.191	0.803
FTD	EN_L5_6_NP	DLGAP3	0.26	0.20	1.31	0.191	0.723
FTD	IN_PVALB_CHC	INVS	-0.23	0.17	-1.31	0.191	0.803
FTD	EN_L6B	ADAL	0.29	0.22	1.31	0.191	0.741
FTD	IN_LAMP5_LHX6	SIAH3	-0.27	0.20	-1.31	0.191	0.9
FTD	IN_SST	MT-ATP8	-0.36	0.28	-1.31	0.191	0.805
FTD	IN_LAMP5_RELN	EIF1	-0.19	0.14	-1.31	0.191	0.846
FTD	EN_L2_3_IT	EHD1	0.18	0.14	1.31	0.191	0.638
FTD	EN_L6_CT	RBCK1	-0.22	0.17	-1.31	0.191	0.685
FTD	Astro	MIF4GD	0.25	0.19	1.31	0.191	0.523
FTD	EN_L3_5_IT_1	KIFC3	0.21	0.16	1.31	0.192	0.732
FTD	IN_LAMP5_LHX6	AIMP1	-0.26	0.20	-1.31	0.192	0.9
FTD	EN_L3_5_IT_2	PLEKHO1	-0.15	0.11	-1.31	0.192	0.683
FTD	Micro	MAPKBP1	0.18	0.14	1.31	0.192	0.877
FTD	EN_L3_5_IT_1	HAT1	-0.17	0.13	-1.31	0.192	0.732
FTD	EN_L6_IT_1	ASAH2B	-0.42	0.32	-1.31	0.192	0.779
FTD	IN_SST	IFNGR1	-0.17	0.13	-1.31	0.192	0.805
FTD	Astro	POU3F4	0.32	0.25	1.31	0.192	0.523
FTD	EN_L5_6_NP	CRYL1	-0.22	0.17	-1.31	0.192	0.723
FTD	EN_L2_3_IT	ZNF85	-0.17	0.13	-1.31	0.192	0.638
FTD	EN_L3_5_IT_3	SPACA9	-0.30	0.23	-1.31	0.192	0.756
FTD	Astro	ZNF689	-0.22	0.17	-1.31	0.192	0.523
FTD	IN_LAMP5_RELN	RP9	0.27	0.21	1.31	0.192	0.846
FTD	IN_PVALB_CHC	UBE2J1	-0.37	0.29	-1.31	0.192	0.803
FTD	EN_L6_IT_1	GPR137C	-0.25	0.19	-1.31	0.192	0.779
FTD	EN_L5_ET	LSS	5.33	3.91	1.36	0.192	0.853
FTD	EN_L3_5_IT_2	THOP1	0.13	0.10	1.31	0.192	0.683
FTD	Micro	SIAH2	-0.32	0.25	-1.31	0.192	0.877
FTD	EN_L3_5_IT_2	RFX7	-0.10	0.08	-1.31	0.192	0.683
FTD	EN_L3_5_IT_1	PDPK1	0.18	0.13	1.31	0.192	0.732
FTD	Endo	TRPC1	-0.31	0.24	-1.31	0.192	0.785
FTD	EN_L6_IT_2	RNPC3	-0.17	0.13	-1.31	0.192	0.815
FTD	EN_L6_IT_1	ANAPC11	-0.32	0.25	-1.31	0.192	0.779
FTD	EN_L6_IT_2	FAT2	-0.42	0.32	-1.31	0.192	0.815
FTD	IN_ADARB2	SMYD2	-0.20	0.15	-1.31	0.192	0.998
FTD	IN_PVALB	ZC2HC1A	-0.13	0.10	-1.31	0.192	0.843
FTD	OPC	NOVA1	0.11	0.08	1.31	0.192	0.638
FTD	IN_LAMP5_RELN	MYT1L	0.12	0.09	1.31	0.192	0.846
FTD	EN_L3_5_IT_3	ZSCAN1	-0.26	0.20	-1.31	0.192	0.756
FTD	Micro	ENSG00000286185	-0.32	0.24	-1.31	0.192	0.877
FTD	EN_L6_IT_1	GULP1	-0.26	0.20	-1.31	0.192	0.779
FTD	EN_L5_6_NP	RNF213	-0.25	0.19	-1.31	0.192	0.723
FTD	PVM	ZNF141	0.46	0.35	1.32	0.192	1
FTD	Oligo	XAF1	-0.29	0.22	-1.31	0.192	0.581
FTD	IN_VIP	TLCD3B	0.20	0.15	1.31	0.192	0.826
FTD	IN_VIP	WDR93	-0.28	0.21	-1.31	0.192	0.826
FTD	OPC	BBS9	0.10	0.08	1.31	0.192	0.638
FTD	EN_L2_3_IT	MT1E	0.35	0.26	1.31	0.192	0.638
FTD	PVM	TMEM260	0.43	0.32	1.32	0.192	1
FTD	EN_L2_3_IT	GNAT2	0.35	0.27	1.31	0.192	0.638
FTD	PC	PRKCH	0.36	0.27	1.31	0.192	0.908
FTD	IN_LAMP5_LHX6	PARP6	0.26	0.20	1.31	0.192	0.9
FTD	IN_PVALB	CDK20	0.25	0.19	1.31	0.192	0.843
FTD	EN_L5_6_NP	BMPR2	-0.11	0.09	-1.31	0.192	0.723
FTD	OPC	RARB	0.25	0.19	1.31	0.192	0.638
FTD	EN_L2_3_IT	MPHOSPH8	-0.10	0.08	-1.31	0.192	0.638
FTD	IN_PVALB	LLPH	-0.26	0.20	-1.31	0.192	0.843
FTD	Astro	MRPS35	-0.13	0.10	-1.31	0.192	0.523
FTD	IN_VIP	ATP5F1C	-0.11	0.08	-1.31	0.192	0.826
FTD	VLMC	HLTF	0.45	0.35	1.31	0.192	1
FTD	EN_L6_IT_1	PHLPP2	0.13	0.10	1.31	0.192	0.779
FTD	EN_L3_5_IT_2	PRDM15	-0.21	0.16	-1.31	0.192	0.683
FTD	EN_L2_3_IT	GUF1	0.10	0.08	1.31	0.192	0.638
FTD	IN_LAMP5_LHX6	LSG1	0.36	0.28	1.31	0.192	0.9
FTD	EN_L2_3_IT	ZNF517	0.19	0.15	1.31	0.192	0.638
FTD	EN_L5_ET	TPD52	-4.52	3.32	-1.36	0.192	0.853
FTD	EN_L6_CT	CIAO2B	0.34	0.26	1.31	0.192	0.685
FTD	EN_L6_IT_2	MARCHF6	-0.16	0.12	-1.31	0.192	0.815
FTD	EN_L3_5_IT_2	COX7A2L	-0.13	0.10	-1.31	0.192	0.683
FTD	OPC	ALCAM	0.10	0.07	1.31	0.192	0.638
FTD	EN_L3_5_IT_3	SWAP70	-0.26	0.20	-1.31	0.192	0.756
FTD	IN_VIP	CDS1	-0.12	0.09	-1.31	0.192	0.826
FTD	IN_SST	YME1L1	-0.11	0.08	-1.31	0.192	0.806
FTD	EN_L3_5_IT_3	VAMP7	-0.15	0.11	-1.31	0.192	0.756
FTD	EN_L6B	NUP210	0.23	0.18	1.31	0.192	0.742
FTD	Micro	AMPD3	0.17	0.13	1.31	0.192	0.877
FTD	EN_L3_5_IT_1	TPD52	0.13	0.10	1.31	0.192	0.732
FTD	IN_VIP	ENSG00000285791	-0.24	0.18	-1.31	0.192	0.826
FTD	Astro	MAP3K13	-0.13	0.10	-1.31	0.192	0.523
FTD	EN_L6B	ARHGAP33	-0.31	0.24	-1.31	0.192	0.742
FTD	IN_LAMP5_LHX6	AP3B1	-0.17	0.13	-1.31	0.192	0.9
FTD	OPC	FAM120C	-0.10	0.07	-1.31	0.192	0.638
FTD	EN_L3_5_IT_1	PSKH1	0.27	0.20	1.31	0.192	0.732
FTD	IN_LAMP5_RELN	C1GALT1	0.21	0.16	1.31	0.192	0.846
FTD	EN_L3_5_IT_1	C9orf16	0.25	0.19	1.31	0.192	0.732
FTD	Micro	GPR183	-0.46	0.35	-1.31	0.192	0.877
FTD	IN_VIP	ERH	0.15	0.12	1.31	0.192	0.826
FTD	EN_L5_ET	EVL	-3.14	2.30	-1.36	0.192	0.853
FTD	EN_L3_5_IT_2	TXN	-0.16	0.12	-1.31	0.192	0.683
FTD	IN_VIP	PLAG1	-0.25	0.19	-1.31	0.192	0.826
FTD	Oligo	FAM168B	0.09	0.07	1.31	0.192	0.581
FTD	EN_L6_IT_1	LCOR	0.13	0.10	1.31	0.192	0.78
FTD	IN_LAMP5_RELN	CLPTM1	-0.17	0.13	-1.31	0.192	0.846
FTD	Micro	CRPPA	-0.29	0.22	-1.31	0.192	0.877
FTD	Micro	SRP14	-0.22	0.16	-1.31	0.192	0.877
FTD	EN_L6B	GRIPAP1	-0.18	0.14	-1.31	0.192	0.742
FTD	EN_L2_3_IT	DRG1	-0.09	0.07	-1.31	0.192	0.638
FTD	OPC	RNPEP	-0.18	0.14	-1.31	0.192	0.638
FTD	Oligo	BEND6	-0.13	0.10	-1.31	0.192	0.581
FTD	Oligo	ABCB1	0.28	0.21	1.31	0.192	0.581
FTD	EN_L3_5_IT_2	SOX5	0.11	0.09	1.31	0.192	0.683
FTD	IN_PVALB	ZNF425	-0.20	0.15	-1.31	0.192	0.843
FTD	EN_L3_5_IT_1	RETSAT	-0.34	0.26	-1.31	0.192	0.732
FTD	EN_L6_IT_1	RAP1GDS1	0.14	0.11	1.31	0.192	0.78
FTD	IN_ADARB2	DISP1	0.19	0.14	1.31	0.192	0.998
FTD	Micro	SPRTN	-0.27	0.20	-1.31	0.192	0.877
FTD	OPC	PLA2G12A	-0.21	0.16	-1.31	0.192	0.638
FTD	EN_L3_5_IT_1	VEGFA	-0.31	0.24	-1.31	0.192	0.732
FTD	EN_L5_ET	CLIP1	3.19	2.34	1.36	0.192	0.853
FTD	EN_L3_5_IT_1	ATL1	0.11	0.08	1.31	0.192	0.732
FTD	Astro	FAM207A	0.20	0.15	1.31	0.192	0.524
FTD	EN_L3_5_IT_1	INHA	-0.34	0.26	-1.31	0.192	0.732
FTD	EN_L6B	IGBP1	-0.28	0.21	-1.31	0.192	0.742
FTD	IN_LAMP5_LHX6	CSDE1	-0.17	0.13	-1.31	0.192	0.9
FTD	Oligo	RTN4RL2	-0.31	0.23	-1.31	0.192	0.581
FTD	EN_L6_CT	MAP3K7	-0.14	0.10	-1.31	0.192	0.686
FTD	IN_PVALB	COA6	0.19	0.15	1.31	0.192	0.843
FTD	EN_L3_5_IT_2	TRAPPC5	0.33	0.25	1.31	0.192	0.683
FTD	IN_PVALB	URB2	0.24	0.18	1.31	0.192	0.843
FTD	IN_ADARB2	LNPK	-0.16	0.13	-1.31	0.192	0.998
FTD	Micro	COL6A1	-0.34	0.26	-1.31	0.192	0.877
FTD	PVM	RGS2	0.79	0.60	1.31	0.192	1
FTD	EN_L3_5_IT_2	INTS11	0.15	0.12	1.31	0.192	0.683
FTD	EN_L2_3_IT	PCDHB10	-0.19	0.14	-1.31	0.192	0.638
FTD	IN_VIP	C3orf14	0.13	0.10	1.31	0.192	0.826
FTD	IN_LAMP5_RELN	ZNF48	-0.31	0.24	-1.31	0.192	0.846
FTD	PC	USP48	0.25	0.19	1.31	0.192	0.908
FTD	IN_LAMP5_LHX6	KY	-0.32	0.24	-1.31	0.192	0.9
FTD	Adaptive	TRPS1	-0.53	0.40	-1.32	0.192	0.878
FTD	IN_VIP	DOP1A	-0.07	0.05	-1.31	0.192	0.826
FTD	EN_L3_5_IT_2	TCFL5	-0.15	0.12	-1.31	0.192	0.683
FTD	IN_VIP	CFAP77	0.35	0.27	1.31	0.192	0.826
FTD	IN_PVALB_CHC	MKRN3	-0.39	0.30	-1.31	0.192	0.803
FTD	EN_L3_5_IT_2	DNAH10	-0.33	0.25	-1.31	0.192	0.683
FTD	Astro	SLC25A14	0.16	0.12	1.31	0.192	0.524
FTD	EN_L6_IT_1	ABHD3	0.30	0.23	1.31	0.192	0.78
FTD	IN_PVALB	IL16	0.31	0.24	1.31	0.192	0.843
FTD	EN_L2_3_IT	DCAF1	0.08	0.06	1.31	0.192	0.638
FTD	OPC	FSTL1	-0.18	0.14	-1.31	0.192	0.638
FTD	EN_L3_5_IT_1	MBOAT7	0.18	0.14	1.31	0.192	0.732
FTD	EN_L6B	CLEC16A	-0.15	0.11	-1.31	0.192	0.742
FTD	IN_PVALB_CHC	ZBTB43	-0.24	0.18	-1.31	0.192	0.803
FTD	Micro	SLC66A2	-0.17	0.13	-1.31	0.192	0.877
FTD	IN_SST	MDM2	-0.11	0.09	-1.31	0.192	0.806
FTD	Micro	FBXL19	0.29	0.22	1.31	0.192	0.877
FTD	EN_L6_IT_2	DCDC2C	-0.55	0.42	-1.31	0.192	0.815
FTD	EN_L6_IT_2	MT-CO1	-0.23	0.18	-1.31	0.192	0.815
FTD	EN_L3_5_IT_3	ASS1	-0.35	0.27	-1.31	0.192	0.756
FTD	SMC	DGKG	-0.71	0.53	-1.32	0.192	0.997
FTD	IN_PVALB_CHC	SBK1	0.38	0.29	1.31	0.192	0.803
FTD	EN_L6B	RBM22	-0.35	0.27	-1.31	0.192	0.742
FTD	EN_L5_6_NP	PPTC7	-0.33	0.26	-1.31	0.192	0.724
FTD	IN_PVALB_CHC	RMND1	-0.29	0.22	-1.31	0.192	0.803
FTD	IN_ADARB2	SRPRA	-0.29	0.22	-1.31	0.192	0.998
FTD	SMC	STARD9	0.64	0.49	1.32	0.192	0.997
FTD	IN_PVALB	SHISA7	0.16	0.12	1.31	0.192	0.843
FTD	Micro	EXOC6	-0.15	0.11	-1.31	0.192	0.877
FTD	EN_L3_5_IT_3	VPS37B	0.19	0.15	1.31	0.192	0.756
FTD	EN_L2_3_IT	OSBPL5	-0.14	0.11	-1.31	0.192	0.638
FTD	IN_PVALB_CHC	ATPSCKMT	0.35	0.27	1.31	0.192	0.803
FTD	Endo	TERF2IP	-0.34	0.26	-1.31	0.192	0.785
FTD	IN_LAMP5_RELN	ALKBH5	-0.23	0.18	-1.31	0.192	0.846
FTD	IN_PVALB	ZNF649	-0.34	0.26	-1.31	0.192	0.843
FTD	IN_LAMP5_LHX6	ENTPD5	-0.35	0.27	-1.31	0.192	0.901
FTD	EN_L6_IT_2	CERCAM	0.35	0.26	1.31	0.192	0.815
FTD	Astro	ADCYAP1R1	0.15	0.12	1.31	0.192	0.524
FTD	IN_PVALB	LONRF2	-0.12	0.09	-1.31	0.192	0.843
FTD	EN_L6_IT_2	ABCD2	-0.33	0.25	-1.31	0.192	0.815
FTD	EN_L3_5_IT_3	MEP1B	-0.36	0.28	-1.31	0.192	0.756
FTD	EN_L6_CT	CDC7	-0.27	0.20	-1.31	0.192	0.686
FTD	EN_L6_IT_1	PSAP	0.18	0.14	1.31	0.192	0.78
FTD	EN_L3_5_IT_1	LNX2	-0.19	0.15	-1.31	0.192	0.732
FTD	Endo	SBF2	-0.19	0.14	-1.31	0.192	0.785
FTD	EN_L3_5_IT_2	ZFAND6	0.20	0.15	1.31	0.192	0.683
FTD	IN_ADARB2	CCDC77	-0.30	0.23	-1.31	0.192	0.998
FTD	EN_L3_5_IT_1	SMIM13	0.22	0.16	1.31	0.192	0.732
FTD	Astro	TPX2	0.31	0.24	1.31	0.192	0.524
FTD	Micro	TMCO4	0.20	0.15	1.31	0.192	0.877
FTD	EN_L6_IT_1	PHF10	-0.22	0.17	-1.31	0.192	0.78
FTD	IN_SST	SLC25A11	0.24	0.19	1.31	0.192	0.806
FTD	EN_L3_5_IT_1	NSG1	0.24	0.18	1.31	0.192	0.732
FTD	EN_L2_3_IT	RARA	0.16	0.12	1.31	0.192	0.638
FTD	IN_SST	SMIM10L2A	-0.25	0.19	-1.31	0.192	0.806
FTD	EN_L3_5_IT_1	NCKAP1	0.11	0.08	1.31	0.192	0.732
FTD	EN_L6_IT_2	FBXL3	-0.20	0.15	-1.31	0.192	0.815
FTD	OPC	NR3C1	0.11	0.08	1.31	0.192	0.638
FTD	EN_L6_IT_2	RAVER2	0.54	0.42	1.31	0.192	0.815
FTD	EN_L5_ET	TTC3	2.72	2.00	1.36	0.192	0.853
FTD	Oligo	ASAP2	0.23	0.18	1.31	0.192	0.582
FTD	IN_PVALB_CHC	KCNK3	0.37	0.28	1.31	0.192	0.803
FTD	IN_VIP	ANO7	0.22	0.17	1.31	0.192	0.826
FTD	EN_L3_5_IT_3	ITFG2	-0.15	0.12	-1.31	0.192	0.756
FTD	IN_LAMP5_RELN	NTN1	-0.37	0.29	-1.31	0.192	0.846
FTD	EN_L6_CT	KBTBD11	-0.27	0.21	-1.31	0.192	0.686
FTD	IN_PVALB_CHC	NDUFS8	0.39	0.30	1.31	0.192	0.803
FTD	EN_L6_IT_1	COL11A1	-0.46	0.35	-1.31	0.192	0.78
FTD	OPC	DYNC1LI1	-0.09	0.07	-1.31	0.192	0.638
FTD	EN_L3_5_IT_2	ZNF606	-0.16	0.12	-1.31	0.192	0.684
FTD	VLMC	CPSF6	0.26	0.20	1.31	0.192	1
FTD	Oligo	AEBP2	0.11	0.08	1.31	0.192	0.582
FTD	IN_VIP	AAR2	-0.16	0.12	-1.31	0.192	0.826
FTD	EN_L5_ET	TUBA1B	-4.09	3.01	-1.36	0.192	0.853
FTD	IN_SST	ZCCHC8	0.15	0.12	1.31	0.192	0.806
FTD	IN_PVALB	DCT	-0.36	0.28	-1.31	0.192	0.843
FTD	OPC	AGBL5	-0.19	0.15	-1.31	0.192	0.638
FTD	EN_L6_IT_2	RCHY1	0.26	0.20	1.31	0.192	0.815
FTD	EN_L5_6_NP	SUZ12	-0.18	0.14	-1.31	0.192	0.724
FTD	EN_L3_5_IT_3	ESYT2	-0.10	0.08	-1.31	0.192	0.756
FTD	IN_PVALB	CPS1	-0.34	0.26	-1.31	0.192	0.843
FTD	EN_L6B	LARS2	0.17	0.13	1.31	0.192	0.742
FTD	IN_LAMP5_LHX6	PIGB	-0.29	0.22	-1.31	0.192	0.901
FTD	EN_L3_5_IT_3	NAA35	-0.11	0.08	-1.31	0.192	0.756
FTD	IN_PVALB	CTNNA3	0.24	0.18	1.31	0.192	0.843
FTD	EN_L3_5_IT_1	KCNAB2	0.16	0.13	1.31	0.192	0.732
FTD	EN_L5_ET	IRF2	-4.62	3.40	-1.36	0.192	0.853
FTD	Astro	TRAF1	0.17	0.13	1.31	0.192	0.524
FTD	EN_L6_IT_1	CCDC186	-0.16	0.12	-1.31	0.192	0.78
FTD	IN_SST	SYF2	-0.19	0.15	-1.31	0.192	0.806
FTD	EN_L2_3_IT	IFT46	0.12	0.09	1.31	0.192	0.639
FTD	EN_L6_CT	ZBTB46	-0.19	0.14	-1.31	0.192	0.686
FTD	EN_L6_IT_2	TBC1D2B	-0.21	0.16	-1.31	0.192	0.815
FTD	IN_VIP	POLH	0.13	0.10	1.31	0.192	0.826
FTD	EN_L5_6_NP	CHIC2	-0.20	0.15	-1.31	0.192	0.724
FTD	EN_L2_3_IT	ERO1B	-0.10	0.07	-1.31	0.192	0.639
FTD	EN_L3_5_IT_3	VAV2	-0.21	0.16	-1.31	0.192	0.756
FTD	IN_SST	ODR4	0.13	0.10	1.31	0.192	0.806
FTD	SMC	CAPZB	0.57	0.43	1.32	0.192	0.997
FTD	EN_L3_5_IT_3	CASTOR2	0.15	0.12	1.31	0.192	0.756
FTD	EN_L6_IT_2	GIGYF2	-0.14	0.11	-1.31	0.192	0.815
FTD	PVM	MAGI1	0.62	0.48	1.31	0.192	1
FTD	IN_PVALB	GLTP	0.17	0.13	1.31	0.192	0.843
FTD	EN_L5_6_NP	DEF8	0.26	0.19	1.31	0.192	0.724
FTD	EN_L3_5_IT_3	XPO6	-0.09	0.07	-1.31	0.192	0.756
FTD	EN_L3_5_IT_1	PNMA5	0.30	0.23	1.31	0.192	0.732
FTD	EN_L6_CT	GRAMD2B	-0.44	0.34	-1.31	0.192	0.686
FTD	IN_LAMP5_RELN	HVCN1	0.38	0.29	1.31	0.192	0.846
FTD	Oligo	ANKRD20A3P	-0.46	0.35	-1.31	0.192	0.583
FTD	EN_L5_ET	SLC20A1	5.85	4.30	1.36	0.192	0.853
FTD	IN_LAMP5_RELN	RTL1	-0.34	0.26	-1.31	0.192	0.846
FTD	PC	PHF14	0.25	0.19	1.31	0.192	0.908
FTD	Micro	COL25A1	0.32	0.24	1.31	0.192	0.877
FTD	VLMC	MCL1	-0.49	0.38	-1.31	0.192	1
FTD	Astro	POU3F1	-0.33	0.25	-1.31	0.192	0.525
FTD	EN_L3_5_IT_3	CFAP44	0.17	0.13	1.31	0.192	0.756
FTD	IN_PVALB	SYDE2	-0.39	0.30	-1.31	0.192	0.843
FTD	PC	MPZL1	-0.37	0.29	-1.31	0.192	0.908
FTD	IN_SST	LDHA	0.20	0.15	1.31	0.192	0.806
FTD	EN_L6_CT	EAPP	-0.20	0.15	-1.31	0.192	0.686
FTD	EN_L3_5_IT_3	GUSB	-0.16	0.12	-1.31	0.192	0.756
FTD	Oligo	MIEF1	-0.11	0.09	-1.31	0.192	0.583
FTD	EN_L6_IT_1	EID2	0.36	0.28	1.31	0.192	0.78
FTD	EN_L2_3_IT	NKRF	-0.09	0.07	-1.31	0.192	0.639
FTD	OPC	REC8	0.23	0.17	1.31	0.192	0.639
FTD	EN_L6B	CCDC50	0.25	0.19	1.31	0.192	0.743
FTD	IN_SST	NOP56	-0.18	0.14	-1.31	0.192	0.806
FTD	Endo	DENND3	-0.28	0.21	-1.31	0.192	0.786
FTD	EN_L6_IT_2	C10orf88	-0.32	0.24	-1.31	0.192	0.815
FTD	EN_L6_CT	HACD4	-0.35	0.26	-1.31	0.192	0.686
FTD	EN_L6_IT_1	ABCA3	0.16	0.12	1.31	0.193	0.78
FTD	SMC	CTNNA3	-0.49	0.37	-1.32	0.193	0.997
FTD	EN_L3_5_IT_2	DUSP3	0.16	0.12	1.31	0.193	0.685
FTD	Astro	ACSM3	-0.30	0.23	-1.31	0.193	0.525
FTD	IN_PVALB_CHC	MLXIP	-0.33	0.25	-1.31	0.193	0.803
FTD	IN_VIP	ZNF609	0.08	0.06	1.31	0.193	0.826
FTD	Astro	PPP1R15B	0.14	0.11	1.31	0.193	0.525
FTD	PC	HSPA8	0.35	0.27	1.31	0.193	0.908
FTD	IN_LAMP5_RELN	PAIP1	-0.20	0.15	-1.31	0.193	0.846
FTD	Oligo	C17orf58	-0.23	0.18	-1.31	0.193	0.583
FTD	EN_L3_5_IT_2	ZNF280B	-0.14	0.11	-1.31	0.193	0.685
FTD	EN_L3_5_IT_3	PABPC1	0.12	0.09	1.31	0.193	0.756
FTD	EN_L3_5_IT_3	QARS1	-0.28	0.21	-1.31	0.193	0.756
FTD	OPC	MAPK8IP2	0.18	0.14	1.31	0.193	0.639
FTD	EN_L6_CT	ZNF200	0.31	0.24	1.31	0.193	0.686
FTD	IN_SST	PLEKHG3	-0.26	0.20	-1.31	0.193	0.806
FTD	Astro	CADPS	-0.34	0.26	-1.31	0.193	0.525
FTD	EN_L5_ET	DYNC1LI1	5.00	3.68	1.36	0.193	0.853
FTD	EN_L5_ET	CALY	-4.59	3.38	-1.36	0.193	0.853
FTD	IN_PVALB_CHC	KCNIP2	0.28	0.21	1.31	0.193	0.803
FTD	Oligo	DDB2	0.15	0.11	1.31	0.193	0.583
FTD	EN_L3_5_IT_3	CNNM3	-0.19	0.15	-1.31	0.193	0.756
FTD	IN_LAMP5_RELN	PRDM2	-0.10	0.08	-1.31	0.193	0.846
FTD	IN_ADARB2	PHF20L1	-0.15	0.11	-1.31	0.193	0.998
FTD	EN_L2_3_IT	ABTB1	-0.13	0.10	-1.31	0.193	0.639
FTD	EN_L6_IT_1	CDK8	-0.15	0.11	-1.31	0.193	0.78
FTD	Astro	AKAP13	-0.18	0.14	-1.31	0.193	0.525
FTD	EN_L3_5_IT_3	CLTA	-0.11	0.08	-1.31	0.193	0.756
FTD	Oligo	SLIT1	0.21	0.16	1.31	0.193	0.583
FTD	EN_L6B	HDAC9	0.20	0.16	1.31	0.193	0.743
FTD	EN_L3_5_IT_1	RPS6KA2	0.35	0.26	1.31	0.193	0.732
FTD	Astro	CNTD1	0.24	0.18	1.31	0.193	0.525
FTD	EN_L6B	NDRG4	0.17	0.13	1.31	0.193	0.743
FTD	EN_L6B	TRABD	0.35	0.27	1.31	0.193	0.743
FTD	Astro	XPO7	0.10	0.07	1.31	0.193	0.525
FTD	IN_LAMP5_LHX6	KATNAL1	-0.25	0.19	-1.31	0.193	0.902
FTD	PC	DOCK6	-0.25	0.19	-1.31	0.193	0.908
FTD	OPC	SERPING1	-0.28	0.21	-1.31	0.193	0.639
FTD	IN_PVALB_CHC	HS6ST3	0.21	0.16	1.31	0.193	0.803
FTD	EN_L6_IT_2	PSMC4	-0.34	0.26	-1.31	0.193	0.815
FTD	EN_L3_5_IT_3	RALGAPB	0.11	0.08	1.31	0.193	0.756
FTD	Micro	ZBTB40	0.20	0.15	1.31	0.193	0.877
FTD	Micro	TRPV2	-0.24	0.18	-1.31	0.193	0.877
FTD	IN_ADARB2	PATJ	-0.13	0.10	-1.31	0.193	0.998
FTD	IN_VIP	SERTAD2	0.15	0.11	1.31	0.193	0.826
FTD	Micro	NKD1	-0.34	0.26	-1.31	0.193	0.877
FTD	IN_ADARB2	FTL	-0.22	0.17	-1.31	0.193	0.998
FTD	IN_VIP	ZZEF1	-0.11	0.08	-1.31	0.193	0.826
FTD	EN_L6_IT_2	STK19	0.36	0.27	1.31	0.193	0.815
FTD	IN_LAMP5_RELN	SEC62	-0.13	0.10	-1.31	0.193	0.846
FTD	IN_VIP	CENPJ	-0.21	0.16	-1.31	0.193	0.826
FTD	OPC	LNPK	-0.09	0.07	-1.31	0.193	0.639
FTD	EN_L3_5_IT_3	ADAM17	-0.11	0.09	-1.31	0.193	0.756
FTD	EN_L2_3_IT	RELA	0.15	0.11	1.31	0.193	0.639
FTD	EN_L2_3_IT	BCAP31	0.13	0.10	1.31	0.193	0.639
FTD	EN_L5_ET	ZFAT	4.84	3.56	1.36	0.193	0.853
FTD	Oligo	PRDX3	-0.10	0.08	-1.31	0.193	0.583
FTD	EN_L2_3_IT	KIAA2026	0.07	0.06	1.31	0.193	0.639
FTD	EN_L3_5_IT_3	HSD17B6	-0.28	0.21	-1.31	0.193	0.756
FTD	EN_L3_5_IT_1	TSPAN31	0.24	0.18	1.31	0.193	0.732
FTD	EN_L3_5_IT_2	ANKRD13A	-0.18	0.13	-1.31	0.193	0.685
FTD	IN_PVALB	CUTC	-0.20	0.15	-1.31	0.193	0.843
FTD	EN_L2_3_IT	CRBN	-0.08	0.06	-1.31	0.193	0.639
FTD	IN_SST	DPY19L4	-0.15	0.11	-1.31	0.193	0.806
FTD	OPC	IGSF10	-0.29	0.22	-1.31	0.193	0.639
FTD	EN_L6_IT_1	ENSG00000282218	-0.38	0.29	-1.31	0.193	0.781
FTD	EN_L2_3_IT	VPS28	0.13	0.10	1.31	0.193	0.639
FTD	PC	ZNF516	-0.29	0.22	-1.31	0.193	0.908
FTD	EN_L6_IT_2	AP1G2	0.29	0.22	1.31	0.193	0.815
FTD	EN_L2_3_IT	TXLNA	0.11	0.08	1.31	0.193	0.639
FTD	IN_SST	AASS	-0.39	0.30	-1.31	0.193	0.806
FTD	Astro	ZSCAN1	0.24	0.18	1.31	0.193	0.525
FTD	EN_L3_5_IT_1	C8orf34	0.20	0.15	1.31	0.193	0.732
FTD	OPC	SLC25A48	0.39	0.30	1.31	0.193	0.639
FTD	IN_VIP	SUCO	-0.10	0.08	-1.31	0.193	0.826
FTD	IN_PVALB	ADRM1	-0.30	0.23	-1.31	0.193	0.843
FTD	Astro	CDC14B	-0.12	0.10	-1.31	0.193	0.525
FTD	EN_L6B	PGPEP1	-0.25	0.19	-1.31	0.193	0.743
FTD	EN_L6B	COPA	-0.15	0.11	-1.31	0.193	0.743
FTD	IN_LAMP5_LHX6	OCIAD1	-0.14	0.11	-1.31	0.193	0.903
FTD	PC	RPAP2	-0.26	0.20	-1.31	0.193	0.908
FTD	Oligo	PPFIBP1	0.17	0.13	1.31	0.193	0.583
FTD	Endo	TTBK2	-0.33	0.25	-1.31	0.193	0.786
FTD	PC	MECP2	-0.26	0.20	-1.31	0.193	0.908
FTD	EN_L3_5_IT_1	GIPC1	-0.25	0.19	-1.31	0.193	0.732
FTD	IN_PVALB	GRB10	-0.12	0.09	-1.31	0.193	0.843
FTD	IN_SST	MECR	0.20	0.15	1.31	0.193	0.806
FTD	EN_L3_5_IT_2	TMEM50A	-0.12	0.09	-1.31	0.193	0.685
FTD	IN_PVALB_CHC	SHANK3	-0.28	0.21	-1.31	0.193	0.803
FTD	OPC	PPCS	-0.20	0.16	-1.31	0.193	0.639
FTD	IN_PVALB_CHC	IPO7	-0.21	0.16	-1.31	0.193	0.803
FTD	EN_L3_5_IT_2	RPS4Y1	-0.24	0.19	-1.31	0.193	0.685
FTD	Astro	ECM1	0.23	0.18	1.31	0.193	0.525
FTD	Oligo	CCT7	0.10	0.07	1.31	0.193	0.583
FTD	EN_L5_ET	INTS9	-5.20	3.83	-1.36	0.193	0.853
FTD	IN_PVALB	ANKRD36C	-0.09	0.07	-1.31	0.193	0.843
FTD	IN_ADARB2	RNF167	-0.30	0.23	-1.31	0.193	0.998
FTD	EN_L6_IT_2	TSEN54	-0.28	0.22	-1.31	0.193	0.815
FTD	EN_L3_5_IT_1	MALRD1	-0.35	0.27	-1.31	0.193	0.732
FTD	EN_L3_5_IT_1	TMSB4X	0.22	0.17	1.31	0.193	0.732
FTD	VLMC	MBNL2	0.36	0.27	1.31	0.193	1
FTD	EN_L3_5_IT_1	FUT9	0.12	0.09	1.31	0.193	0.732
FTD	IN_VIP	TMED10	-0.12	0.09	-1.31	0.193	0.826
FTD	PC	ENPEP	-0.53	0.40	-1.31	0.193	0.908
FTD	IN_PVALB_CHC	SLC9A8	-0.32	0.25	-1.31	0.193	0.803
FTD	IN_LAMP5_RELN	COL28A1	-0.33	0.25	-1.31	0.193	0.846
FTD	Oligo	DAGLA	0.21	0.16	1.31	0.193	0.583
FTD	IN_VIP	IFTAP	0.15	0.11	1.31	0.193	0.826
FTD	Oligo	NSMF	0.19	0.15	1.31	0.193	0.583
FTD	EN_L6_IT_2	TRMT12	-0.31	0.24	-1.31	0.193	0.815
FTD	Adaptive	BTN3A1	-0.52	0.40	-1.31	0.193	0.878
FTD	OPC	SMAD3	0.19	0.15	1.31	0.193	0.639
FTD	IN_LAMP5_RELN	RANBP1	0.27	0.20	1.31	0.193	0.846
FTD	EN_L6B	ZNF431	-0.20	0.15	-1.31	0.193	0.743
FTD	IN_LAMP5_LHX6	ABCB10	-0.21	0.16	-1.31	0.193	0.903
FTD	IN_PVALB	YME1L1	-0.11	0.08	-1.31	0.193	0.843
FTD	Oligo	TK2	-0.13	0.10	-1.31	0.193	0.583
FTD	IN_LAMP5_RELN	LZTS1	0.21	0.16	1.31	0.193	0.846
FTD	IN_VIP	DAPL1	0.47	0.36	1.31	0.193	0.826
FTD	Micro	KHDC1	-0.35	0.27	-1.31	0.193	0.877
FTD	IN_VIP	CACNA1I	0.19	0.14	1.31	0.193	0.826
FTD	IN_ADARB2	ENSG00000285542	-0.43	0.33	-1.31	0.193	0.998
FTD	EN_L6_CT	SCG3	-0.19	0.14	-1.31	0.193	0.687
FTD	EN_L6_CT	SLC1A6	0.31	0.24	1.31	0.193	0.687
FTD	Oligo	ZFPL1	0.14	0.10	1.31	0.193	0.583
FTD	VLMC	DMXL1	0.26	0.20	1.31	0.193	1
FTD	Oligo	ZNF658	-0.16	0.12	-1.31	0.193	0.583
FTD	EN_L3_5_IT_3	BRINP3	0.15	0.12	1.31	0.193	0.756
FTD	IN_LAMP5_RELN	RASGRF2	-0.21	0.16	-1.31	0.193	0.846
FTD	IN_SST	COQ8B	0.23	0.18	1.31	0.193	0.806
FTD	OPC	RPL38	0.14	0.11	1.31	0.193	0.639
FTD	IN_PVALB	TSPAN11	0.25	0.19	1.31	0.193	0.843
FTD	EN_L3_5_IT_2	TSR3	-0.24	0.18	-1.31	0.193	0.685
FTD	OPC	FAM228B	-0.13	0.10	-1.31	0.193	0.639
FTD	IN_PVALB	ANAPC13	0.25	0.20	1.31	0.193	0.843
FTD	EN_L6_IT_1	TEFM	0.21	0.16	1.31	0.193	0.781
FTD	IN_ADARB2	PRKAA2	-0.12	0.10	-1.31	0.193	0.998
FTD	IN_LAMP5_RELN	ELOF1	0.31	0.23	1.31	0.193	0.846
FTD	EN_L6_IT_2	OLFM1	0.16	0.13	1.31	0.193	0.815
FTD	IN_PVALB	IGSF21	0.21	0.16	1.31	0.193	0.843
FTD	EN_L3_5_IT_1	IVNS1ABP	0.21	0.16	1.31	0.193	0.732
FTD	EN_L6B	PDPK1	0.19	0.15	1.31	0.193	0.743
FTD	PC	CREB3L2	-0.38	0.29	-1.31	0.193	0.908
FTD	Astro	MCM5	-0.23	0.17	-1.31	0.193	0.525
FTD	Micro	RIPOR2	-0.31	0.23	-1.31	0.193	0.877
FTD	IN_VIP	NQO1	0.27	0.21	1.31	0.193	0.826
FTD	IN_PVALB_CHC	EDEM1	0.33	0.25	1.31	0.193	0.804
FTD	EN_L2_3_IT	OSBPL9	-0.08	0.06	-1.31	0.193	0.64
FTD	EN_L3_5_IT_2	NPEPL1	-0.32	0.24	-1.31	0.193	0.685
FTD	EN_L6_IT_2	NFE2L3	-0.47	0.36	-1.31	0.193	0.815
FTD	EN_L6B	EARS2	-0.26	0.20	-1.31	0.193	0.743
FTD	Oligo	USP9X	0.08	0.06	1.31	0.193	0.583
FTD	IN_VIP	ARHGAP22	0.18	0.14	1.31	0.193	0.826
FTD	EN_L5_ET	ACTN1	3.38	2.49	1.36	0.193	0.853
FTD	IN_VIP	NFE2L2	-0.11	0.09	-1.31	0.193	0.826
FTD	IN_LAMP5_LHX6	PIDD1	0.37	0.28	1.31	0.193	0.903
FTD	Micro	CACUL1	-0.14	0.10	-1.31	0.193	0.877
FTD	IN_LAMP5_LHX6	ING5	-0.18	0.14	-1.31	0.193	0.903
FTD	Astro	IRAG1	-0.24	0.19	-1.31	0.193	0.525
FTD	IN_LAMP5_RELN	ERMP1	-0.18	0.14	-1.31	0.193	0.846
FTD	EN_L3_5_IT_1	DHX34	0.23	0.17	1.31	0.193	0.732
FTD	OPC	PPP2R1A	-0.14	0.11	-1.31	0.193	0.639
FTD	EN_L3_5_IT_2	CNNM2	0.09	0.07	1.31	0.193	0.686
FTD	Astro	CCK	0.22	0.17	1.31	0.193	0.525
FTD	IN_PVALB	SKAP1	0.36	0.28	1.31	0.193	0.843
FTD	IN_SST	UPRT	-0.18	0.14	-1.31	0.193	0.806
FTD	IN_ADARB2	TNS2	0.30	0.23	1.31	0.193	0.998
FTD	EN_L6_IT_2	SAMHD1	-0.28	0.21	-1.31	0.193	0.815
FTD	IN_SST	SF3A2	-0.27	0.21	-1.31	0.193	0.806
FTD	EN_L5_6_NP	DVL1	0.32	0.25	1.31	0.193	0.726
FTD	EN_L6B	CLDND1	-0.27	0.21	-1.31	0.193	0.743
FTD	EN_L3_5_IT_1	NFIB	0.20	0.15	1.31	0.193	0.732
FTD	EN_L3_5_IT_1	LRRC37B	0.17	0.13	1.31	0.193	0.732
FTD	IN_SST	PPIL1	0.25	0.19	1.31	0.193	0.806
FTD	PC	CDK8	-0.30	0.23	-1.31	0.193	0.908
FTD	PC	HTR1F	-0.19	0.15	-1.31	0.193	0.908
FTD	Adaptive	FNDC3B	-0.59	0.45	-1.31	0.193	0.878
FTD	IN_ADARB2	EPB41L2	-0.19	0.15	-1.31	0.193	0.998
FTD	Oligo	ARL3	-0.09	0.07	-1.31	0.193	0.583
FTD	IN_PVALB	CIBAR1	0.13	0.10	1.31	0.193	0.843
FTD	EN_L3_5_IT_1	SYT13	0.18	0.14	1.31	0.193	0.732
FTD	EN_L5_ET	CACNG7	-4.14	3.05	-1.36	0.193	0.853
FTD	IN_SST	SRCIN1	0.11	0.09	1.31	0.193	0.806
FTD	EN_L6_IT_2	PARP11	-0.20	0.15	-1.31	0.193	0.815
FTD	IN_ADARB2	SMARCB1	0.19	0.15	1.31	0.193	0.998
FTD	EN_L6_IT_1	MCU	-0.20	0.15	-1.31	0.193	0.782
FTD	VLMC	VPS8	0.30	0.23	1.31	0.193	1
FTD	EN_L3_5_IT_3	KLHL42	-0.11	0.09	-1.31	0.193	0.756
FTD	EN_L2_3_IT	GLB1L	0.28	0.21	1.31	0.193	0.64
FTD	IN_LAMP5_RELN	SS18L2	0.27	0.21	1.31	0.193	0.846
FTD	Micro	BEX3	-0.26	0.20	-1.31	0.193	0.877
FTD	IN_ADARB2	UBA3	0.17	0.13	1.31	0.193	0.998
FTD	EN_L2_3_IT	BET1	0.14	0.11	1.31	0.193	0.64
FTD	EN_L3_5_IT_3	UBE2L3	0.11	0.08	1.31	0.193	0.756
FTD	Oligo	PPM1H	0.11	0.08	1.31	0.193	0.583
FTD	Adaptive	SLC25A12	-0.57	0.44	-1.31	0.193	0.878
FTD	EN_L6_CT	LCMT1	-0.17	0.13	-1.31	0.193	0.688
FTD	EN_L6B	FAM184B	-0.38	0.29	-1.31	0.193	0.743
FTD	IN_SST	GNB1L	0.28	0.21	1.31	0.193	0.806
FTD	EN_L6_IT_2	SYNGR1	0.33	0.25	1.31	0.193	0.815
FTD	Oligo	TNC	0.34	0.26	1.31	0.193	0.583
FTD	EN_L6_IT_1	ATP5F1E	0.26	0.20	1.31	0.193	0.782
FTD	Astro	BTBD6	-0.24	0.19	-1.31	0.193	0.526
FTD	IN_VIP	ARL10	-0.12	0.09	-1.31	0.193	0.826
FTD	IN_LAMP5_RELN	APOL2	-0.32	0.24	-1.31	0.193	0.846
FTD	EN_L6B	SF3B1	-0.14	0.10	-1.31	0.193	0.743
FTD	IN_SST	ARHGEF40	-0.20	0.15	-1.31	0.193	0.806
FTD	EN_L3_5_IT_1	KIFC2	0.16	0.12	1.31	0.193	0.732
FTD	EN_L5_6_NP	SCGB2B2	-0.25	0.19	-1.31	0.193	0.726
FTD	OPC	B4GALT2	-0.19	0.15	-1.31	0.193	0.64
FTD	EN_L3_5_IT_3	PRR5-ARHGAP8	-0.36	0.28	-1.31	0.193	0.756
FTD	PVM	STAT3	-0.50	0.39	-1.31	0.193	1
FTD	IN_LAMP5_RELN	FUBP1	-0.16	0.12	-1.31	0.193	0.846
FTD	IN_SST	C1QTNF3-AMACR	0.16	0.12	1.31	0.193	0.806
FTD	IN_PVALB	KPNA6	0.13	0.10	1.31	0.193	0.843
FTD	EN_L5_ET	PLEKHM1	-5.94	4.38	-1.36	0.193	0.853
FTD	OPC	TUBB2A	-0.18	0.14	-1.31	0.193	0.64
FTD	PVM	CD58	-0.51	0.39	-1.31	0.193	1
FTD	EN_L3_5_IT_2	RFC3	-0.26	0.20	-1.31	0.193	0.686
FTD	EN_L3_5_IT_1	KDSR	-0.17	0.13	-1.31	0.193	0.732
FTD	EN_L3_5_IT_2	RPTOR	-0.10	0.07	-1.31	0.193	0.686
FTD	IN_PVALB	PECAM1	0.34	0.26	1.31	0.193	0.843
FTD	EN_L6_IT_1	GPSM2	-0.33	0.25	-1.31	0.193	0.782
FTD	IN_LAMP5_RELN	MARCKS	-0.34	0.26	-1.31	0.193	0.846
FTD	EN_L5_ET	MFN2	5.55	4.09	1.36	0.193	0.853
FTD	EN_L5_6_NP	USHBP1	-0.37	0.29	-1.31	0.193	0.726
FTD	VLMC	EPN2	0.26	0.20	1.31	0.193	1
FTD	IN_LAMP5_LHX6	ZRSR2	0.25	0.19	1.31	0.193	0.903
FTD	IN_VIP	SDCBP2	-0.23	0.18	-1.31	0.193	0.826
FTD	IN_SST	MAP6	0.16	0.12	1.31	0.193	0.806
FTD	EN_L6_CT	CWF19L1	-0.22	0.17	-1.31	0.193	0.688
FTD	Oligo	CPNE9	0.19	0.15	1.31	0.193	0.583
FTD	IN_VIP	CLMN	-0.18	0.14	-1.31	0.193	0.826
FTD	IN_VIP	ASAH2B	-0.22	0.17	-1.31	0.193	0.826
FTD	IN_SST	DNA2	0.26	0.20	1.31	0.193	0.806
FTD	Oligo	EXOSC8	-0.10	0.08	-1.31	0.193	0.583
FTD	IN_VIP	COL4A5	-0.28	0.21	-1.31	0.193	0.826
FTD	IN_ADARB2	PSMC3	-0.31	0.24	-1.31	0.193	0.998
FTD	IN_PVALB_CHC	PPP2R2A	-0.20	0.15	-1.31	0.193	0.804
FTD	Micro	SLC2A5	-0.28	0.21	-1.31	0.193	0.877
FTD	EN_L3_5_IT_3	MAPKAPK5	-0.12	0.09	-1.31	0.193	0.756
FTD	EN_L6_CT	RGS17	0.15	0.12	1.31	0.193	0.688
FTD	EN_L3_5_IT_2	EID1	-0.20	0.15	-1.31	0.193	0.686
FTD	IN_SST	TMEM69	0.25	0.19	1.31	0.193	0.806
FTD	EN_L5_6_NP	EGLN3	0.43	0.33	1.31	0.193	0.726
FTD	IN_PVALB	PDPR	-0.21	0.16	-1.31	0.193	0.843
FTD	EN_L5_6_NP	NNMT	-0.52	0.40	-1.31	0.193	0.726
FTD	IN_VIP	AREL1	0.15	0.11	1.31	0.193	0.826
FTD	EN_L6_IT_2	CPB2	-0.44	0.34	-1.31	0.193	0.815
FTD	IN_PVALB	FARP1	0.13	0.10	1.31	0.193	0.843
FTD	Oligo	BCL2L12	-0.22	0.17	-1.31	0.193	0.583
FTD	EN_L6_IT_2	MTF2	-0.19	0.15	-1.31	0.193	0.815
FTD	IN_SST	PPP2R3B	0.32	0.25	1.31	0.193	0.806
FTD	IN_VIP	CPNE8	-0.22	0.17	-1.31	0.193	0.826
FTD	Astro	CMC1	0.11	0.08	1.30	0.193	0.526
FTD	EN_L6_CT	MARCHF5	-0.18	0.14	-1.31	0.194	0.688
FTD	IN_PVALB_CHC	DEAF1	0.26	0.20	1.31	0.194	0.804
FTD	Astro	CYB5B	-0.22	0.16	-1.30	0.194	0.526
FTD	EN_L6_IT_2	RAB22A	-0.24	0.18	-1.31	0.194	0.815
FTD	IN_ADARB2	UCK1	-0.32	0.24	-1.31	0.194	0.998
FTD	EN_L6_IT_2	ERC2	-0.11	0.09	-1.31	0.194	0.815
FTD	Micro	GATD1	-0.29	0.22	-1.30	0.194	0.877
FTD	OPC	ZCWPW1	-0.18	0.14	-1.30	0.194	0.64
FTD	Micro	TECPR1	-0.20	0.15	-1.30	0.194	0.877
FTD	EN_L3_5_IT_2	LRRC45	0.31	0.24	1.31	0.194	0.686
FTD	Endo	PCF11	-0.24	0.19	-1.31	0.194	0.787
FTD	Oligo	ZDHHC11	0.25	0.19	1.30	0.194	0.583
FTD	IN_LAMP5_RELN	SUMF1	-0.18	0.14	-1.31	0.194	0.846
FTD	IN_SST	RGS12	0.16	0.12	1.31	0.194	0.806
FTD	Micro	NLGN4Y	0.35	0.27	1.30	0.194	0.877
FTD	Astro	RELT	-0.23	0.18	-1.30	0.194	0.526
FTD	EN_L2_3_IT	PGK1	-0.12	0.09	-1.31	0.194	0.641
FTD	Micro	RPL18	0.17	0.13	1.30	0.194	0.877
FTD	EN_L5_6_NP	WARS2	-0.30	0.23	-1.31	0.194	0.726
FTD	IN_VIP	NFKB1	0.10	0.08	1.30	0.194	0.826
FTD	EN_L6_CT	GOPC	0.18	0.14	1.31	0.194	0.688
FTD	PVM	TTL	0.53	0.41	1.31	0.194	1
FTD	EN_L3_5_IT_2	SON	-0.09	0.07	-1.31	0.194	0.686
FTD	SMC	GNAS	-0.45	0.34	-1.32	0.194	0.997
FTD	EN_L5_6_NP	CTTNBP2	-0.13	0.10	-1.31	0.194	0.726
FTD	EN_L5_ET	SH3BGRL2	3.81	2.81	1.36	0.194	0.853
FTD	IN_VIP	TBC1D10B	0.16	0.12	1.30	0.194	0.826
FTD	EN_L5_ET	ANKMY1	5.17	3.81	1.36	0.194	0.853
FTD	IN_PVALB	RNPEPL1	0.27	0.21	1.30	0.194	0.843
FTD	Astro	ZNF622	-0.20	0.15	-1.30	0.194	0.526
FTD	EN_L3_5_IT_3	NCBP3	-0.12	0.09	-1.31	0.194	0.756
FTD	IN_LAMP5_RELN	GPATCH2L	-0.12	0.09	-1.30	0.194	0.846
FTD	EN_L5_6_NP	SLC25A25	0.30	0.23	1.31	0.194	0.726
FTD	IN_PVALB	EMD	0.25	0.19	1.30	0.194	0.843
FTD	EN_L3_5_IT_3	C19orf71	0.32	0.25	1.31	0.194	0.756
FTD	EN_L3_5_IT_3	HRH3	0.28	0.21	1.31	0.194	0.756
FTD	EN_L6_IT_2	PRKACB	0.12	0.09	1.31	0.194	0.815
FTD	EN_L6_IT_1	TMEM50B	0.23	0.17	1.31	0.194	0.782
FTD	EN_L3_5_IT_2	MTMR6	-0.14	0.10	-1.30	0.194	0.686
FTD	IN_VIP	PPM1F	0.13	0.10	1.30	0.194	0.826
FTD	OPC	NASP	-0.09	0.07	-1.30	0.194	0.64
FTD	PC	REEP3	-0.26	0.20	-1.31	0.194	0.908
FTD	Astro	EHMT1	-0.10	0.08	-1.30	0.194	0.526
FTD	EN_L3_5_IT_2	ENDOG	-0.25	0.19	-1.30	0.194	0.686
FTD	IN_LAMP5_RELN	RADIL	0.31	0.24	1.30	0.194	0.846
FTD	Oligo	H4-16	-0.27	0.20	-1.30	0.194	0.583
FTD	EN_L6_IT_2	ESCO1	-0.20	0.15	-1.31	0.194	0.815
FTD	OPC	R3HCC1L	-0.11	0.09	-1.30	0.194	0.64
FTD	IN_VIP	GAPDHS	-0.31	0.24	-1.30	0.194	0.826
FTD	EN_L3_5_IT_1	GLYATL2	0.27	0.20	1.30	0.194	0.733
FTD	EN_L2_3_IT	USB1	-0.12	0.09	-1.30	0.194	0.641
FTD	OPC	HCFC2	-0.10	0.07	-1.30	0.194	0.64
FTD	IN_PVALB	CMTM8	-0.27	0.20	-1.30	0.194	0.843
FTD	Oligo	LGALS9	-0.31	0.24	-1.30	0.194	0.583
FTD	EN_L6_IT_1	PIK3IP1	-0.33	0.26	-1.31	0.194	0.782
FTD	IN_SST	FAM124A	0.29	0.22	1.30	0.194	0.806
FTD	EN_L3_5_IT_3	ZNF287	0.17	0.13	1.30	0.194	0.756
FTD	Micro	FBXO31	0.29	0.22	1.30	0.194	0.877
FTD	EN_L2_3_IT	ENSG00000261832	-0.29	0.23	-1.30	0.194	0.641
FTD	IN_ADARB2	TOR3A	0.31	0.24	1.30	0.194	0.998
FTD	EN_L6B	RINT1	-0.26	0.20	-1.31	0.194	0.743
FTD	IN_LAMP5_LHX6	TMEM120B	0.23	0.18	1.31	0.194	0.903
FTD	EN_L6B	PCNX1	-0.14	0.11	-1.31	0.194	0.743
FTD	EN_L5_6_NP	TOGARAM1	-0.14	0.11	-1.31	0.194	0.726
FTD	IN_SST	SSU72	0.15	0.11	1.30	0.194	0.806
FTD	Micro	ASB8	-0.25	0.19	-1.30	0.194	0.877
FTD	EN_L5_ET	PLS1	-5.64	4.17	-1.36	0.194	0.853
FTD	EN_L6_IT_1	SMIM27	-0.32	0.24	-1.31	0.194	0.782
FTD	IN_PVALB	RPS26	-0.24	0.18	-1.30	0.194	0.843
FTD	Adaptive	RNF169	-0.59	0.45	-1.31	0.194	0.878
FTD	Micro	IER3	-0.38	0.29	-1.30	0.194	0.877
FTD	Endo	CLOCK	0.24	0.19	1.30	0.194	0.787
FTD	EN_L3_5_IT_2	CTNNA1	-0.22	0.17	-1.30	0.194	0.686
FTD	EN_L6_CT	ADAM19	-0.29	0.22	-1.30	0.194	0.688
FTD	EN_L5_6_NP	PRKAA2	-0.16	0.12	-1.31	0.194	0.726
FTD	IN_LAMP5_RELN	PIKFYVE	-0.14	0.11	-1.30	0.194	0.846
FTD	EN_L3_5_IT_2	NAT8L	-0.20	0.15	-1.30	0.194	0.686
FTD	EN_L6_IT_2	MYO5C	-0.37	0.28	-1.31	0.194	0.815
FTD	Oligo	DPM3	-0.17	0.13	-1.30	0.194	0.583
FTD	IN_SST	WFS1	-0.28	0.22	-1.30	0.194	0.806
FTD	IN_LAMP5_RELN	ERCC6	-0.17	0.13	-1.30	0.194	0.846
FTD	EN_L6_IT_1	MMP17	0.29	0.22	1.31	0.194	0.782
FTD	IN_VIP	COL12A1	-0.12	0.10	-1.30	0.194	0.826
FTD	EN_L2_3_IT	RHOQ	-0.16	0.12	-1.30	0.194	0.641
FTD	Micro	PILRA	0.26	0.20	1.30	0.194	0.877
FTD	SMC	ZNF331	-1.36	1.03	-1.32	0.194	0.997
FTD	Oligo	PIWIL2	-0.20	0.15	-1.30	0.194	0.583
FTD	EN_L6_CT	ENSG00000287856	0.42	0.32	1.30	0.194	0.688
FTD	EN_L6_CT	SYPL1	-0.31	0.24	-1.30	0.194	0.688
FTD	EN_L6_IT_1	ALG2	0.33	0.25	1.31	0.194	0.782
FTD	EN_L3_5_IT_1	SUPT6H	-0.15	0.11	-1.30	0.194	0.733
FTD	IN_ADARB2	PDCD5	0.20	0.15	1.30	0.194	0.998
FTD	Oligo	ZNF280D	-0.13	0.10	-1.30	0.194	0.583
FTD	Oligo	ZNF707	-0.20	0.16	-1.30	0.194	0.583
FTD	Astro	PPM1F	0.17	0.13	1.30	0.194	0.526
FTD	IN_VIP	LINC00634	0.28	0.21	1.30	0.194	0.826
FTD	EN_L2_3_IT	SPATA20	0.19	0.14	1.30	0.194	0.641
FTD	EN_L6_IT_1	FBXL4	-0.22	0.16	-1.31	0.194	0.782
FTD	Oligo	MSH3	-0.08	0.06	-1.30	0.194	0.583
FTD	EN_L6_IT_2	MROH9	-0.43	0.33	-1.31	0.194	0.815
FTD	EN_L3_5_IT_3	KIFBP	-0.12	0.09	-1.30	0.194	0.756
FTD	IN_PVALB	EIF2A	0.13	0.10	1.30	0.194	0.843
FTD	EN_L6B	USP37	-0.16	0.12	-1.31	0.194	0.744
FTD	EN_L3_5_IT_1	MTMR8	0.27	0.21	1.30	0.194	0.733
FTD	IN_LAMP5_LHX6	NDRG3	-0.19	0.14	-1.30	0.194	0.903
FTD	EN_L3_5_IT_3	UBA5	0.12	0.09	1.30	0.194	0.756
FTD	Astro	RAB7B	0.47	0.36	1.30	0.194	0.526
FTD	EN_L3_5_IT_2	RAD51C	0.14	0.11	1.30	0.194	0.686
FTD	EN_L3_5_IT_1	ABO	0.51	0.39	1.30	0.194	0.733
FTD	EN_L3_5_IT_2	COL9A3	-0.30	0.23	-1.30	0.194	0.686
FTD	Oligo	POGLUT2	0.18	0.14	1.30	0.194	0.583
FTD	EN_L6_IT_2	AGO2	-0.21	0.16	-1.31	0.194	0.815
FTD	Oligo	WDR12	-0.19	0.15	-1.30	0.194	0.583
FTD	EN_L3_5_IT_3	YIPF1	-0.18	0.14	-1.30	0.194	0.756
FTD	IN_SST	LTN1	0.12	0.09	1.30	0.194	0.806
FTD	EN_L3_5_IT_3	TPD52	0.14	0.11	1.30	0.194	0.756
FTD	IN_PVALB	RAB1A	-0.11	0.08	-1.30	0.194	0.843
FTD	Oligo	KIAA0895L	-0.11	0.09	-1.30	0.194	0.583
FTD	IN_SST	UTRN	0.22	0.17	1.30	0.194	0.806
FTD	Astro	AFAP1L1	-0.32	0.25	-1.30	0.194	0.526
FTD	EN_L2_3_IT	TBC1D13	0.09	0.07	1.30	0.194	0.641
FTD	IN_LAMP5_LHX6	PDCD11	0.30	0.23	1.30	0.194	0.903
FTD	PVM	WDR59	0.52	0.39	1.31	0.194	1
FTD	EN_L2_3_IT	IL20RB	0.21	0.16	1.30	0.194	0.641
FTD	EN_L2_3_IT	LAMP5	-0.23	0.18	-1.30	0.194	0.641
FTD	EN_L6B	CNEP1R1	-0.29	0.22	-1.31	0.194	0.744
FTD	OPC	ZNF333	-0.12	0.09	-1.30	0.194	0.64
FTD	EN_L3_5_IT_3	ATP5F1E	0.19	0.15	1.30	0.194	0.756
FTD	EN_L3_5_IT_1	EMC1	-0.19	0.15	-1.30	0.194	0.733
FTD	IN_LAMP5_LHX6	CLDN12	-0.44	0.33	-1.30	0.194	0.903
FTD	IN_LAMP5_LHX6	DYNC2H1	0.13	0.10	1.30	0.194	0.903
FTD	IN_LAMP5_RELN	HACL1	-0.14	0.11	-1.30	0.194	0.846
FTD	Micro	MRPS23	-0.31	0.24	-1.30	0.194	0.877
FTD	IN_PVALB_CHC	PSMD1	0.18	0.14	1.30	0.194	0.806
FTD	EN_L6_IT_2	GNPTAB	-0.18	0.14	-1.31	0.194	0.815
FTD	EN_L2_3_IT	ENSG00000286905	0.33	0.25	1.30	0.194	0.641
FTD	Micro	HDAC9	0.23	0.17	1.30	0.194	0.877
FTD	VLMC	MAML2	0.38	0.29	1.31	0.194	1
FTD	Astro	TMEM50B	-0.11	0.09	-1.30	0.194	0.526
FTD	EN_L5_ET	PLRG1	6.06	4.47	1.35	0.194	0.853
FTD	IN_PVALB	SYS1-DBNDD2	0.16	0.12	1.30	0.194	0.843
FTD	EN_L3_5_IT_2	BLOC1S4	0.25	0.20	1.30	0.194	0.686
FTD	IN_ADARB2	PLCXD1	0.29	0.22	1.30	0.194	0.998
FTD	IN_LAMP5_RELN	GTF2H2	0.38	0.29	1.30	0.194	0.846
FTD	Micro	TCEAL3	-0.23	0.18	-1.30	0.194	0.877
FTD	IN_VIP	SLC51A	-0.28	0.21	-1.30	0.194	0.826
FTD	EN_L5_6_NP	MED6	0.24	0.18	1.31	0.194	0.727
FTD	EN_L3_5_IT_2	ALDH18A1	-0.14	0.11	-1.30	0.194	0.686
FTD	EN_L6_CT	USP45	0.16	0.13	1.30	0.194	0.689
FTD	IN_SST	SELENOP	-0.32	0.24	-1.30	0.194	0.806
FTD	EN_L5_ET	GLG1	3.48	2.57	1.35	0.194	0.853
FTD	PVM	HERC2	0.37	0.28	1.31	0.194	1
FTD	EN_L2_3_IT	ZC3H3	0.12	0.09	1.30	0.194	0.641
FTD	EN_L2_3_IT	PHF1	0.12	0.09	1.30	0.194	0.641
FTD	IN_LAMP5_RELN	FBXO7	-0.18	0.14	-1.30	0.194	0.846
FTD	IN_PVALB	CACNB1	-0.21	0.16	-1.30	0.194	0.843
FTD	Endo	CAVIN2	-0.45	0.34	-1.30	0.194	0.787
FTD	EN_L3_5_IT_2	HR	-0.21	0.16	-1.30	0.194	0.686
FTD	IN_PVALB	RIOK1	0.21	0.16	1.30	0.194	0.843
FTD	IN_LAMP5_RELN	DEPDC4	0.30	0.23	1.30	0.194	0.846
FTD	Oligo	TRO	0.14	0.11	1.30	0.194	0.583
FTD	OPC	ARMH3	-0.10	0.08	-1.30	0.194	0.64
FTD	IN_ADARB2	TM7SF2	0.28	0.22	1.30	0.194	0.998
FTD	OPC	NUP133	-0.11	0.08	-1.30	0.194	0.64
FTD	EN_L3_5_IT_3	AMZ1	-0.23	0.18	-1.30	0.194	0.756
FTD	Astro	PEX5	-0.14	0.11	-1.30	0.194	0.527
FTD	OPC	ZNF879	-0.31	0.24	-1.30	0.194	0.64
FTD	IN_ADARB2	FAM222B	0.20	0.15	1.30	0.194	0.998
FTD	Adaptive	RALGAPA1	0.37	0.28	1.31	0.194	0.878
FTD	OPC	PANK4	-0.19	0.15	-1.30	0.194	0.64
FTD	PC	ENSG00000249209	-0.38	0.29	-1.30	0.194	0.908
FTD	IN_VIP	PHPT1	0.18	0.14	1.30	0.194	0.826
FTD	EN_L3_5_IT_3	MXD3	-0.36	0.28	-1.30	0.194	0.756
FTD	EN_L6B	GMCL1	-0.18	0.14	-1.30	0.194	0.744
FTD	IN_PVALB	HAUS1	-0.24	0.18	-1.30	0.194	0.843
FTD	Oligo	RARS1	0.10	0.07	1.30	0.194	0.583
FTD	Oligo	VSX1	-0.30	0.23	-1.30	0.194	0.583
FTD	EN_L2_3_IT	ERMARD	-0.14	0.11	-1.30	0.194	0.641
FTD	EN_L6_IT_2	ZNF7	-0.27	0.21	-1.30	0.194	0.815
FTD	EN_L3_5_IT_2	KYNU	-0.52	0.40	-1.30	0.194	0.686
FTD	IN_VIP	MROH8	-0.21	0.16	-1.30	0.194	0.826
FTD	IN_VIP	ZNF34	-0.17	0.13	-1.30	0.194	0.826
FTD	Oligo	IFITM3	0.29	0.23	1.30	0.194	0.583
FTD	EN_L5_6_NP	CFAP74	0.38	0.30	1.30	0.194	0.727
FTD	Micro	VBP1	-0.27	0.21	-1.30	0.194	0.877
FTD	IN_VIP	TMEM9B	-0.15	0.11	-1.30	0.194	0.826
FTD	PC	TTC21B	0.25	0.19	1.30	0.194	0.908
FTD	OPC	KCTD5	-0.20	0.15	-1.30	0.194	0.641
FTD	EN_L6_IT_1	MAP1A	0.18	0.14	1.30	0.194	0.782
FTD	EN_L3_5_IT_2	ANKRD54	-0.19	0.15	-1.30	0.194	0.686
FTD	EN_L3_5_IT_3	TSNAXIP1	-0.21	0.16	-1.30	0.194	0.756
FTD	VLMC	STAMBPL1	-0.51	0.39	-1.31	0.194	1
FTD	Oligo	CLASP1	0.08	0.06	1.30	0.194	0.583
FTD	EN_L5_ET	EIF3M	5.90	4.36	1.35	0.194	0.853
FTD	Oligo	PHKA2	-0.10	0.07	-1.30	0.194	0.583
FTD	PC	FAM107B	-0.35	0.27	-1.30	0.194	0.908
FTD	EN_L5_ET	EIF4ENIF1	5.42	4.00	1.35	0.194	0.853
FTD	IN_LAMP5_LHX6	C1orf159	0.22	0.17	1.30	0.194	0.903
FTD	Astro	DHRS11	-0.20	0.15	-1.30	0.194	0.527
FTD	EN_L6_IT_2	PRR3	-0.32	0.24	-1.30	0.194	0.815
FTD	IN_VIP	JUNB	-0.35	0.27	-1.30	0.194	0.826
FTD	Astro	CHEK2	0.22	0.17	1.30	0.194	0.527
FTD	EN_L5_6_NP	DNAJC16	-0.23	0.18	-1.30	0.194	0.727
FTD	Oligo	TK1	-0.24	0.19	-1.30	0.194	0.583
FTD	Oligo	CYFIP2	-0.12	0.09	-1.30	0.194	0.583
FTD	IN_LAMP5_RELN	ALDH8A1	-0.29	0.22	-1.30	0.194	0.846
FTD	EN_L3_5_IT_3	ING1	0.22	0.17	1.30	0.194	0.756
FTD	EN_L6_CT	COP1	-0.10	0.08	-1.30	0.194	0.689
FTD	IN_VIP	MSH2	-0.07	0.06	-1.30	0.194	0.826
FTD	Astro	RPL32	-0.13	0.10	-1.30	0.194	0.527
FTD	IN_LAMP5_RELN	DARS1	-0.22	0.17	-1.30	0.194	0.846
FTD	EN_L5_ET	PTPN12	-4.03	2.98	-1.35	0.194	0.853
FTD	Micro	RANBP1	-0.27	0.21	-1.30	0.194	0.877
FTD	Endo	RNF11	-0.34	0.26	-1.30	0.194	0.787
FTD	OPC	WNT3	-0.25	0.19	-1.30	0.194	0.641
FTD	IN_LAMP5_RELN	CPE	-0.23	0.18	-1.30	0.194	0.846
FTD	Astro	RALBP1	-0.12	0.10	-1.30	0.194	0.527
FTD	IN_VIP	NSRP1	0.10	0.08	1.30	0.194	0.826
FTD	Oligo	ZNF563	-0.18	0.14	-1.30	0.194	0.583
FTD	EN_L3_5_IT_3	KIAA2026	0.09	0.07	1.30	0.194	0.756
FTD	EN_L6_IT_1	RTN4R	0.29	0.22	1.30	0.194	0.782
FTD	IN_SST	HYI	0.27	0.21	1.30	0.194	0.806
FTD	EN_L5_6_NP	ZDHHC20	-0.13	0.10	-1.30	0.194	0.727
FTD	EN_L6_IT_2	UFD1	-0.34	0.26	-1.30	0.194	0.815
FTD	EN_L6_IT_2	KMT2D	-0.33	0.25	-1.30	0.194	0.815
FTD	Oligo	JPH1	0.34	0.26	1.30	0.194	0.583
FTD	Micro	PCED1A	0.20	0.15	1.30	0.194	0.877
FTD	IN_SST	TNRC6A	-0.08	0.06	-1.30	0.194	0.806
FTD	IN_LAMP5_LHX6	NDUFA1	0.30	0.23	1.30	0.194	0.903
FTD	EN_L5_6_NP	CLTC	-0.13	0.10	-1.30	0.194	0.727
FTD	EN_L2_3_IT	SYNE3	0.24	0.19	1.30	0.194	0.642
FTD	EN_L3_5_IT_2	LRRFIP1	-0.10	0.07	-1.30	0.194	0.686
FTD	EN_L3_5_IT_2	STYK1	-0.35	0.27	-1.30	0.194	0.686
FTD	EN_L3_5_IT_3	MITF	0.36	0.28	1.30	0.194	0.756
FTD	EN_L3_5_IT_3	POLG	-0.14	0.11	-1.30	0.194	0.756
FTD	EN_L6_IT_2	MTPAP	-0.32	0.24	-1.30	0.194	0.815
FTD	EN_L6_CT	MBD4	-0.23	0.17	-1.30	0.194	0.689
FTD	Micro	GPAA1	-0.27	0.21	-1.30	0.194	0.877
FTD	EN_L2_3_IT	PRPF6	-0.11	0.08	-1.30	0.194	0.642
FTD	IN_LAMP5_RELN	PACSIN1	-0.14	0.10	-1.30	0.194	0.846
FTD	Micro	MAP1A	-0.26	0.20	-1.30	0.194	0.877
FTD	IN_PVALB_CHC	CNTN5	-0.15	0.12	-1.30	0.194	0.806
FTD	EN_L3_5_IT_2	SPIN2B	-0.25	0.19	-1.30	0.194	0.686
FTD	EN_L6_CT	TXNL1	-0.18	0.14	-1.30	0.194	0.689
FTD	EN_L2_3_IT	GMIP	0.27	0.21	1.30	0.194	0.642
FTD	IN_ADARB2	NSD1	0.13	0.10	1.30	0.194	0.998
FTD	EN_L5_ET	ESF1	4.58	3.38	1.35	0.194	0.853
FTD	EN_L3_5_IT_1	DYNLT1	-0.21	0.16	-1.30	0.194	0.733
FTD	IN_PVALB_CHC	SRCIN1	0.19	0.15	1.30	0.194	0.806
FTD	Adaptive	HLA-B	-0.37	0.28	-1.31	0.194	0.878
FTD	EN_L2_3_IT	FOXQ1	0.35	0.27	1.30	0.194	0.642
FTD	EN_L3_5_IT_3	TMC7	-0.21	0.16	-1.30	0.194	0.756
FTD	EN_L6_CT	MYO10	-0.37	0.28	-1.30	0.194	0.689
FTD	IN_VIP	ABL1	0.10	0.08	1.30	0.194	0.826
FTD	EN_L6_IT_1	ANKRD17	0.11	0.09	1.30	0.194	0.782
FTD	Oligo	CNTFR	0.24	0.19	1.30	0.194	0.584
FTD	Adaptive	NR2C2	0.52	0.40	1.31	0.194	0.878
FTD	IN_PVALB	PER2	-0.35	0.27	-1.30	0.194	0.844
FTD	EN_L6_IT_1	SNRNP70	-0.13	0.10	-1.30	0.194	0.782
FTD	EN_L6_CT	UFD1	-0.27	0.21	-1.30	0.194	0.689
FTD	IN_LAMP5_RELN	TMTC3	-0.15	0.12	-1.30	0.194	0.846
FTD	PC	LMTK2	0.30	0.23	1.30	0.194	0.908
FTD	IN_VIP	PRKRA	-0.11	0.09	-1.30	0.194	0.826
FTD	IN_SST	HEBP1	0.25	0.19	1.30	0.194	0.806
FTD	EN_L6B	STAT4	-0.32	0.25	-1.30	0.194	0.745
FTD	EN_L5_6_NP	ANKRD36C	-0.12	0.09	-1.30	0.194	0.727
FTD	EN_L2_3_IT	PGAM2	0.32	0.24	1.30	0.194	0.642
FTD	IN_SST	AP5B1	0.24	0.19	1.30	0.194	0.806
FTD	EN_L3_5_IT_3	LRP3	0.15	0.11	1.30	0.194	0.756
FTD	IN_LAMP5_LHX6	ZFPM2	-0.38	0.29	-1.30	0.194	0.903
FTD	EN_L2_3_IT	GGCT	0.18	0.14	1.30	0.194	0.642
FTD	IN_SST	FTCDNL1	0.22	0.17	1.30	0.194	0.806
FTD	IN_PVALB	MTA1	-0.19	0.15	-1.30	0.194	0.844
FTD	EN_L6_CT	TAF5L	0.30	0.23	1.30	0.195	0.689
FTD	IN_VIP	WDCP	0.27	0.20	1.30	0.195	0.826
FTD	EN_L3_5_IT_2	SNAPC4	-0.14	0.11	-1.30	0.195	0.686
FTD	EN_L3_5_IT_1	LRRC37A2	0.38	0.29	1.30	0.195	0.733
FTD	IN_VIP	UNC80	-0.07	0.06	-1.30	0.195	0.826
FTD	SMC	PRKAG2	0.80	0.61	1.31	0.195	0.997
FTD	EN_L3_5_IT_1	CACNA1B	0.10	0.07	1.30	0.195	0.733
FTD	OPC	MROH9	-0.35	0.27	-1.30	0.195	0.641
FTD	Oligo	SELP	-0.42	0.32	-1.30	0.195	0.584
FTD	EN_L5_6_NP	RIMS3	0.27	0.21	1.30	0.195	0.727
FTD	IN_VIP	CCHCR1	-0.21	0.16	-1.30	0.195	0.826
FTD	EN_L3_5_IT_2	ACVR2B	-0.19	0.14	-1.30	0.195	0.686
FTD	IN_VIP	RAP2B	-0.21	0.16	-1.30	0.195	0.826
FTD	Oligo	CYP3A5	-0.25	0.19	-1.30	0.195	0.584
FTD	Micro	NOL11	-0.21	0.16	-1.30	0.195	0.877
FTD	EN_L6_IT_1	ROBO1	0.21	0.16	1.30	0.195	0.782
FTD	IN_PVALB	SMARCA5	-0.12	0.09	-1.30	0.195	0.844
FTD	IN_LAMP5_LHX6	LAMTOR4	0.34	0.26	1.30	0.195	0.903
FTD	IN_SST	MCHR2	0.36	0.28	1.30	0.195	0.806
FTD	IN_VIP	CLEC11A	0.25	0.19	1.30	0.195	0.826
FTD	Astro	KIAA0586	-0.15	0.12	-1.30	0.195	0.527
FTD	Astro	ATP6V1H	-0.12	0.09	-1.30	0.195	0.527
FTD	IN_LAMP5_LHX6	ANAPC7	0.33	0.25	1.30	0.195	0.903
FTD	IN_LAMP5_RELN	MAPKAPK2	0.27	0.21	1.30	0.195	0.846
FTD	EN_L6_CT	GAS8	0.29	0.22	1.30	0.195	0.689
FTD	EN_L2_3_IT	RTP5	0.38	0.29	1.30	0.195	0.642
FTD	EN_L5_ET	HIPK1	6.37	4.71	1.35	0.195	0.853
FTD	OPC	MTMR4	-0.11	0.08	-1.30	0.195	0.641
FTD	EN_L3_5_IT_3	DCUN1D5	0.12	0.09	1.30	0.195	0.756
FTD	EN_L6_IT_2	ST8SIA5	0.16	0.12	1.30	0.195	0.815
FTD	Oligo	ATP8B1	0.22	0.17	1.30	0.195	0.584
FTD	EN_L6_CT	STAT1	-0.36	0.27	-1.30	0.195	0.689
FTD	Endo	RREB1	0.27	0.21	1.30	0.195	0.787
FTD	IN_ADARB2	MRPS18B	-0.32	0.25	-1.30	0.195	0.998
FTD	EN_L2_3_IT	ZBTB24	-0.17	0.13	-1.30	0.195	0.642
FTD	EN_L2_3_IT	PRKRA	-0.10	0.08	-1.30	0.195	0.642
FTD	EN_L3_5_IT_1	MCUB	0.41	0.31	1.30	0.195	0.733
FTD	EN_L6_IT_2	ENSG00000272162	0.35	0.27	1.30	0.195	0.815
FTD	EN_L5_6_NP	RAB39A	0.43	0.33	1.30	0.195	0.727
FTD	EN_L5_ET	RNF144A	3.46	2.56	1.35	0.195	0.853
FTD	OPC	ZNF425	0.21	0.16	1.30	0.195	0.641
FTD	IN_LAMP5_LHX6	RASSF4	-0.25	0.19	-1.30	0.195	0.903
FTD	EN_L3_5_IT_3	ANK2	0.07	0.05	1.30	0.195	0.756
FTD	IN_VIP	SMIM8	-0.12	0.10	-1.30	0.195	0.826
FTD	Micro	RPF1	-0.22	0.17	-1.30	0.195	0.877
FTD	EN_L3_5_IT_1	SLC6A8	0.26	0.20	1.30	0.195	0.733
FTD	Astro	MAP4K1	0.29	0.23	1.30	0.195	0.527
FTD	PVM	EPSTI1	-0.52	0.40	-1.31	0.195	1
FTD	EN_L3_5_IT_3	ZNF629	-0.24	0.19	-1.30	0.195	0.756
FTD	EN_L2_3_IT	IHO1	0.22	0.17	1.30	0.195	0.642
FTD	IN_SST	SLC16A14	-0.12	0.09	-1.30	0.195	0.806
FTD	EN_L6_IT_1	ATCAY	-0.15	0.11	-1.30	0.195	0.782
FTD	EN_L3_5_IT_3	PAM	-0.11	0.08	-1.30	0.195	0.756
FTD	IN_LAMP5_RELN	MAL2	-0.25	0.19	-1.30	0.195	0.846
FTD	EN_L3_5_IT_1	ATP9B	0.11	0.09	1.30	0.195	0.733
FTD	EN_L5_6_NP	CAMLG	-0.24	0.18	-1.30	0.195	0.727
FTD	IN_VIP	DHCR7	-0.23	0.18	-1.30	0.195	0.826
FTD	IN_LAMP5_LHX6	MYLK	0.37	0.29	1.30	0.195	0.903
FTD	IN_LAMP5_RELN	MXRA7	-0.15	0.12	-1.30	0.195	0.846
FTD	IN_VIP	PLD5	-0.10	0.08	-1.30	0.195	0.826
FTD	IN_ADARB2	PPID	-0.24	0.19	-1.30	0.195	0.998
FTD	IN_LAMP5_RELN	LRP12	-0.16	0.13	-1.30	0.195	0.846
FTD	EN_L6_IT_1	EBAG9	-0.21	0.16	-1.30	0.195	0.782
FTD	EN_L6_CT	ZCCHC7	0.10	0.08	1.30	0.195	0.689
FTD	EN_L3_5_IT_3	SRRM2	-0.12	0.09	-1.30	0.195	0.756
FTD	Oligo	MROH1	0.12	0.10	1.30	0.195	0.584
FTD	IN_VIP	ABCA1	0.18	0.14	1.30	0.195	0.826
FTD	Micro	RBM28	-0.18	0.14	-1.30	0.195	0.877
FTD	EN_L3_5_IT_3	PPP2R2C	0.12	0.09	1.30	0.195	0.756
FTD	EN_L2_3_IT	NDOR1	-0.15	0.11	-1.30	0.195	0.642
FTD	IN_PVALB_CHC	EEF2K	0.30	0.23	1.30	0.195	0.806
FTD	EN_L3_5_IT_1	SIN3A	-0.18	0.14	-1.30	0.195	0.733
FTD	EN_L3_5_IT_1	COQ9	-0.24	0.18	-1.30	0.195	0.733
FTD	IN_SST	NUDC	0.19	0.14	1.30	0.195	0.806
FTD	EN_L6_IT_1	SMIM10L2A	-0.31	0.24	-1.30	0.195	0.782
FTD	Oligo	DNAJB1	0.21	0.16	1.30	0.195	0.584
FTD	Oligo	LYRM9	0.42	0.32	1.30	0.195	0.584
FTD	IN_PVALB	IVD	-0.17	0.13	-1.30	0.195	0.844
FTD	EN_L3_5_IT_1	C12orf76	-0.16	0.12	-1.30	0.195	0.733
FTD	EN_L3_5_IT_2	SLC5A6	-0.21	0.16	-1.30	0.195	0.687
FTD	EN_L5_6_NP	PBRM1	0.13	0.10	1.30	0.195	0.727
FTD	EN_L3_5_IT_1	BCAS2	-0.23	0.18	-1.30	0.195	0.733
FTD	IN_PVALB	ANKRD42	-0.14	0.11	-1.30	0.195	0.844
FTD	Micro	RAB35	-0.20	0.16	-1.30	0.195	0.877
FTD	Oligo	SMO	0.26	0.20	1.30	0.195	0.584
FTD	EN_L6_IT_2	SLC7A6OS	-0.31	0.24	-1.30	0.195	0.815
FTD	EN_L3_5_IT_3	FAM178B	-0.22	0.17	-1.30	0.195	0.756
FTD	EN_L2_3_IT	COPRS	0.16	0.12	1.30	0.195	0.642
FTD	Astro	TBC1D19	0.09	0.07	1.30	0.195	0.528
FTD	EN_L3_5_IT_3	TMEM86B	-0.29	0.23	-1.30	0.195	0.756
FTD	IN_LAMP5_RELN	PURA	-0.17	0.13	-1.30	0.195	0.846
FTD	EN_L3_5_IT_3	ROR1	0.34	0.26	1.30	0.195	0.756
FTD	EN_L3_5_IT_2	DNALI1	0.29	0.22	1.30	0.195	0.687
FTD	IN_LAMP5_LHX6	ZNF706	0.21	0.16	1.30	0.195	0.903
FTD	OPC	ADGRB2	-0.13	0.10	-1.30	0.195	0.641
FTD	IN_PVALB	CCNA2	0.31	0.24	1.30	0.195	0.844
FTD	IN_VIP	ALG13	0.09	0.07	1.30	0.195	0.826
FTD	IN_PVALB	INHA	-0.27	0.20	-1.30	0.195	0.844
FTD	IN_SST	AGPAT1	0.20	0.15	1.30	0.195	0.806
FTD	EN_L2_3_IT	POLR2D	-0.12	0.09	-1.30	0.195	0.642
FTD	IN_LAMP5_LHX6	SMG1	-0.13	0.10	-1.30	0.195	0.903
FTD	IN_SST	TSTD2	-0.15	0.11	-1.30	0.195	0.806
FTD	EN_L6_CT	PAG1	0.25	0.19	1.30	0.195	0.689
FTD	EN_L6_IT_1	PITPNA	-0.17	0.13	-1.30	0.195	0.782
FTD	EN_L3_5_IT_2	RPL34	0.15	0.11	1.30	0.195	0.687
FTD	EN_L6_IT_2	OPA3	0.35	0.27	1.30	0.195	0.815
FTD	IN_PVALB	PDE3B	-0.13	0.10	-1.30	0.195	0.844
FTD	IN_PVALB	ARG2	-0.20	0.15	-1.30	0.195	0.844
FTD	IN_SST	ZNF121	-0.21	0.16	-1.30	0.195	0.806
FTD	IN_SST	PAPOLG	-0.14	0.11	-1.30	0.195	0.806
FTD	IN_ADARB2	RASA3	0.21	0.16	1.30	0.195	0.998
FTD	IN_VIP	FRRS1L	-0.08	0.06	-1.30	0.195	0.826
FTD	OPC	DGKB	0.30	0.23	1.30	0.195	0.641
FTD	Astro	UBAC2	-0.16	0.12	-1.30	0.195	0.528
FTD	EN_L6_IT_1	FAM162A	-0.17	0.13	-1.30	0.195	0.782
FTD	Oligo	ABCG5	-0.32	0.25	-1.30	0.195	0.584
FTD	OPC	HPCAL4	-0.26	0.20	-1.30	0.195	0.641
FTD	Oligo	PAN2	0.12	0.09	1.30	0.195	0.584
FTD	Endo	USP24	-0.25	0.19	-1.30	0.195	0.787
FTD	IN_VIP	SPDYE3	-0.24	0.18	-1.30	0.195	0.826
FTD	IN_ADARB2	FBXO46	0.31	0.23	1.30	0.195	0.998
FTD	Oligo	TPPP	0.14	0.10	1.30	0.195	0.584
FTD	Astro	APOM	-0.23	0.18	-1.30	0.195	0.528
FTD	EN_L6_CT	CFAP97	-0.24	0.18	-1.30	0.195	0.689
FTD	EN_L3_5_IT_1	KIAA0930	0.15	0.11	1.30	0.195	0.733
FTD	IN_LAMP5_LHX6	TOP1	-0.15	0.11	-1.30	0.195	0.903
FTD	EN_L5_6_NP	S100PBP	-0.18	0.14	-1.30	0.195	0.727
FTD	EN_L6_IT_2	ATP5F1E	0.29	0.22	1.30	0.195	0.815
FTD	IN_PVALB_CHC	SORL1	0.14	0.11	1.30	0.195	0.806
FTD	EN_L6_CT	GANAB	-0.20	0.15	-1.30	0.195	0.689
FTD	EN_L6_IT_1	ZMYND11	-0.12	0.09	-1.30	0.195	0.782
FTD	EN_L3_5_IT_1	CLPTM1L	-0.22	0.17	-1.30	0.195	0.733
FTD	EN_L3_5_IT_3	ZNF185	-0.33	0.26	-1.30	0.195	0.756
FTD	IN_SST	MRAP2	-0.22	0.17	-1.30	0.195	0.806
FTD	Endo	MTR	-0.28	0.22	-1.30	0.195	0.787
FTD	IN_VIP	NRXN2	0.09	0.07	1.30	0.195	0.826
FTD	IN_VIP	SLC4A10	-0.07	0.05	-1.30	0.195	0.826
FTD	EN_L3_5_IT_1	SLC22A5	-0.26	0.20	-1.30	0.195	0.733
FTD	IN_VIP	MUC6	-0.42	0.32	-1.30	0.195	0.826
FTD	IN_LAMP5_LHX6	RPL13A	0.27	0.21	1.30	0.195	0.903
FTD	EN_L6_IT_1	FOXRED1	-0.20	0.15	-1.30	0.195	0.782
FTD	EN_L6_IT_2	POPDC3	0.35	0.27	1.30	0.195	0.815
FTD	IN_PVALB_CHC	PHF12	-0.24	0.18	-1.30	0.195	0.806
FTD	IN_ADARB2	SUZ12	-0.16	0.12	-1.30	0.195	0.998
FTD	EN_L5_6_NP	POLG2	-0.35	0.27	-1.30	0.195	0.727
FTD	Oligo	TTC30B	0.25	0.19	1.30	0.195	0.584
FTD	IN_ADARB2	MRPL34	-0.31	0.23	-1.30	0.195	0.998
FTD	IN_PVALB	ERH	0.19	0.15	1.30	0.195	0.844
FTD	OPC	FOLH1	-0.30	0.23	-1.30	0.195	0.641
FTD	EN_L3_5_IT_3	CHD2	-0.12	0.10	-1.30	0.195	0.756
FTD	Astro	COL4A4	-0.24	0.18	-1.30	0.195	0.528
FTD	EN_L3_5_IT_1	HUNK	-0.19	0.15	-1.30	0.195	0.733
FTD	Astro	AGO3	0.07	0.05	1.30	0.195	0.528
FTD	IN_PVALB	FCHSD1	-0.22	0.17	-1.30	0.195	0.844
FTD	EN_L6_IT_1	LPAR6	-0.38	0.29	-1.30	0.195	0.782
FTD	IN_LAMP5_LHX6	DLAT	0.26	0.20	1.30	0.195	0.903
FTD	IN_VIP	H3-3B	-0.19	0.15	-1.30	0.195	0.826
FTD	Oligo	LAMA5	0.23	0.18	1.30	0.195	0.584
FTD	IN_LAMP5_RELN	PEF1	-0.34	0.26	-1.30	0.195	0.847
FTD	EN_L5_ET	RNFT2	-5.01	3.71	-1.35	0.195	0.854
FTD	OPC	SMIM11A	-0.29	0.22	-1.30	0.195	0.641
FTD	Oligo	UGP2	0.09	0.07	1.30	0.195	0.584
FTD	Micro	LSM1	0.29	0.22	1.30	0.195	0.877
FTD	Oligo	DHX40	0.09	0.07	1.30	0.195	0.584
FTD	EN_L3_5_IT_2	PIGB	-0.17	0.13	-1.30	0.195	0.687
FTD	Astro	COX4I1	-0.11	0.08	-1.30	0.195	0.528
FTD	EN_L5_6_NP	LYPLAL1	0.20	0.15	1.30	0.195	0.727
FTD	IN_PVALB	SNX5	-0.16	0.12	-1.30	0.195	0.844
FTD	EN_L3_5_IT_1	TTC5	-0.18	0.14	-1.30	0.195	0.733
FTD	IN_VIP	DDX19A	-0.20	0.16	-1.30	0.195	0.826
FTD	IN_PVALB_CHC	LRRTM1	0.31	0.24	1.30	0.195	0.806
FTD	EN_L5_6_NP	TECPR2	-0.16	0.12	-1.30	0.195	0.727
FTD	EN_L3_5_IT_3	SLC35E3	0.15	0.11	1.30	0.195	0.756
FTD	EN_L2_3_IT	TMEM192	-0.10	0.08	-1.30	0.195	0.643
FTD	EN_L3_5_IT_1	UPP1	-0.20	0.15	-1.30	0.195	0.733
FTD	EN_L6_CT	PPP2R1A	-0.19	0.14	-1.30	0.195	0.689
FTD	IN_VIP	CCNL1	-0.14	0.11	-1.30	0.195	0.826
FTD	Oligo	SGTB	-0.10	0.08	-1.30	0.195	0.584
FTD	IN_PVALB_CHC	TRMU	-0.35	0.27	-1.30	0.195	0.806
FTD	Oligo	ARHGEF18	-0.09	0.07	-1.30	0.195	0.584
FTD	SMC	YWHAZ	0.52	0.40	1.31	0.195	0.997
FTD	EN_L3_5_IT_3	FAHD2A	-0.17	0.13	-1.30	0.195	0.756
FTD	Micro	ZMYND8	0.15	0.12	1.30	0.195	0.877
FTD	EN_L6_IT_1	WDR93	-0.34	0.26	-1.30	0.195	0.782
FTD	EN_L3_5_IT_3	STRADB	-0.20	0.15	-1.30	0.195	0.756
FTD	Astro	SNRPA1	-0.14	0.11	-1.30	0.195	0.528
FTD	EN_L6_IT_1	TMEM41A	-0.29	0.22	-1.30	0.195	0.782
FTD	IN_LAMP5_RELN	TTL	-0.17	0.13	-1.30	0.195	0.847
FTD	EN_L3_5_IT_3	DMTF1	0.09	0.07	1.30	0.195	0.756
FTD	Astro	ZNF182	-0.17	0.13	-1.30	0.195	0.528
FTD	EN_L3_5_IT_1	CPNE6	0.30	0.23	1.30	0.195	0.733
FTD	IN_LAMP5_RELN	MED19	-0.31	0.24	-1.30	0.195	0.847
FTD	EN_L6_IT_1	MAP6	0.18	0.14	1.30	0.195	0.782
FTD	EN_L3_5_IT_1	POGLUT2	0.30	0.23	1.30	0.195	0.733
FTD	IN_PVALB	STMN3	-0.14	0.11	-1.30	0.195	0.844
FTD	IN_PVALB_CHC	USP22	-0.20	0.15	-1.30	0.195	0.806
FTD	EN_L3_5_IT_1	PALM	0.16	0.12	1.30	0.195	0.733
FTD	EN_L6_CT	ABCC5	-0.11	0.09	-1.30	0.195	0.689
FTD	Astro	MIER2	0.18	0.14	1.30	0.195	0.528
FTD	IN_PVALB_CHC	MSH4	0.48	0.37	1.30	0.195	0.806
FTD	EN_L5_ET	PCYT1B	-6.29	4.66	-1.35	0.195	0.854
FTD	VLMC	PRMT3	-0.38	0.29	-1.30	0.195	1
FTD	OPC	MKLN1	0.15	0.11	1.30	0.195	0.641
FTD	SMC	VWA8	-0.58	0.44	-1.31	0.195	0.997
FTD	EN_L2_3_IT	PRKD2	0.21	0.16	1.30	0.195	0.643
FTD	OPC	ARVCF	-0.17	0.13	-1.30	0.195	0.641
FTD	EN_L5_6_NP	SLC51A	-0.37	0.29	-1.30	0.195	0.727
FTD	EN_L5_ET	IFNGR2	-4.14	3.06	-1.35	0.195	0.854
FTD	Micro	SEPTIN11	0.17	0.13	1.30	0.195	0.877
FTD	EN_L3_5_IT_3	STAT2	-0.13	0.10	-1.30	0.195	0.756
FTD	IN_VIP	FAM107B	-0.15	0.12	-1.30	0.195	0.826
FTD	EN_L2_3_IT	MYC	0.36	0.28	1.30	0.195	0.643
FTD	EN_L2_3_IT	CRTC1	0.10	0.08	1.30	0.195	0.643
FTD	IN_LAMP5_RELN	SERGEF	-0.12	0.09	-1.30	0.195	0.847
FTD	IN_VIP	INF2	-0.29	0.22	-1.30	0.195	0.826
FTD	IN_LAMP5_RELN	ENSG00000285635	-0.44	0.34	-1.30	0.195	0.847
FTD	EN_L6_IT_2	KCMF1	-0.20	0.16	-1.30	0.195	0.815
FTD	EN_L3_5_IT_2	CFAP47	0.33	0.25	1.30	0.195	0.688
FTD	EN_L2_3_IT	SLC22A8	-0.32	0.24	-1.30	0.195	0.643
FTD	OPC	ZNF676	-0.41	0.32	-1.30	0.195	0.641
FTD	Astro	MRPL18	0.17	0.13	1.30	0.195	0.528
FTD	IN_SST	MGRN1	0.15	0.11	1.30	0.195	0.807
FTD	IN_LAMP5_LHX6	SOCS6	0.28	0.22	1.30	0.195	0.903
FTD	IN_ADARB2	INSYN1	0.27	0.21	1.30	0.195	0.998
FTD	EN_L6_CT	MAP4K3	-0.11	0.08	-1.30	0.195	0.689
FTD	EN_L6B	MRFAP1L1	0.30	0.23	1.30	0.195	0.747
FTD	OPC	NAAA	-0.22	0.17	-1.30	0.195	0.641
FTD	IN_LAMP5_LHX6	KNTC1	0.37	0.29	1.30	0.195	0.903
FTD	IN_PVALB_CHC	PLEKHM1	0.34	0.26	1.30	0.195	0.806
FTD	IN_ADARB2	SIRT7	0.33	0.25	1.30	0.195	0.998
FTD	IN_ADARB2	SPG7	-0.16	0.13	-1.30	0.195	0.998
FTD	EN_L6_CT	PPIA	-0.20	0.16	-1.30	0.195	0.689
FTD	VLMC	APLP2	-0.37	0.29	-1.30	0.195	1
FTD	EN_L3_5_IT_1	PRRC1	-0.25	0.19	-1.30	0.195	0.733
FTD	IN_ADARB2	PHF10	0.22	0.17	1.30	0.195	0.998
FTD	Micro	CARNS1	-0.34	0.26	-1.30	0.195	0.877
FTD	OPC	DAZAP2	-0.15	0.12	-1.30	0.195	0.641
FTD	EN_L3_5_IT_2	GDA	-0.16	0.13	-1.30	0.195	0.688
FTD	Astro	APPL1	-0.11	0.08	-1.30	0.195	0.528
FTD	Micro	GCFC2	-0.17	0.13	-1.30	0.195	0.877
FTD	EN_L2_3_IT	ENSG00000284946	-0.20	0.16	-1.30	0.195	0.643
FTD	EN_L6_IT_2	IVNS1ABP	-0.28	0.22	-1.30	0.195	0.815
FTD	IN_SST	DDX56	0.24	0.18	1.30	0.195	0.807
FTD	IN_VIP	MKS1	0.20	0.15	1.30	0.195	0.826
FTD	Oligo	EFNB1	-0.35	0.27	-1.30	0.195	0.584
FTD	EN_L6_IT_1	CCDC59	0.36	0.28	1.30	0.195	0.782
FTD	EN_L6_IT_2	PRDM11	-0.27	0.21	-1.30	0.195	0.815
FTD	EN_L6_CT	ATP6V1A	-0.12	0.09	-1.30	0.195	0.689
FTD	EN_L3_5_IT_3	PLEKHA7	-0.33	0.25	-1.30	0.195	0.756
FTD	Oligo	CCSAP	-0.09	0.07	-1.30	0.195	0.584
FTD	EN_L3_5_IT_3	VSIG10	-0.16	0.12	-1.30	0.195	0.756
FTD	IN_VIP	SLC35F2	-0.35	0.27	-1.30	0.195	0.826
FTD	EN_L5_ET	PPIL6	-6.54	4.85	-1.35	0.195	0.854
FTD	EN_L6_IT_2	MIGA1	-0.13	0.10	-1.30	0.195	0.815
FTD	IN_PVALB_CHC	DCP1A	0.23	0.17	1.30	0.195	0.806
FTD	EN_L6_IT_2	LIMA1	-0.26	0.20	-1.30	0.195	0.815
FTD	OPC	RTKN	0.16	0.12	1.30	0.195	0.641
FTD	IN_LAMP5_RELN	KIAA2013	-0.26	0.20	-1.30	0.195	0.847
FTD	Oligo	MOCS1	-0.14	0.11	-1.30	0.195	0.584
FTD	EN_L5_6_NP	RDX	-0.21	0.16	-1.30	0.195	0.727
FTD	Astro	ZCCHC4	0.12	0.10	1.30	0.195	0.528
FTD	Oligo	SYNE2	0.15	0.12	1.30	0.195	0.584
FTD	EN_L3_5_IT_2	PLXNC1	-0.12	0.09	-1.30	0.195	0.688
FTD	EN_L6B	SCOC	0.28	0.21	1.30	0.195	0.747
FTD	IN_SST	KIF1C	0.21	0.16	1.30	0.195	0.807
FTD	Astro	TRO	0.17	0.13	1.30	0.195	0.528
FTD	Oligo	MAP2K3	0.17	0.13	1.30	0.195	0.584
FTD	EN_L6_IT_2	DTNA	0.18	0.14	1.30	0.195	0.815
FTD	Micro	ERI3	0.14	0.11	1.30	0.195	0.877
FTD	IN_LAMP5_LHX6	MSH4	0.39	0.30	1.30	0.195	0.903
FTD	OPC	ANAPC5	0.08	0.06	1.30	0.195	0.641
FTD	Endo	MIER1	0.22	0.17	1.30	0.195	0.787
FTD	EN_L6_IT_1	GTPBP2	-0.23	0.18	-1.30	0.196	0.782
FTD	Micro	PLA2G6	0.27	0.21	1.30	0.196	0.877
FTD	EN_L5_ET	EIF2AK1	5.72	4.24	1.35	0.196	0.854
FTD	EN_L3_5_IT_1	MED24	0.20	0.15	1.30	0.196	0.733
FTD	EN_L2_3_IT	MALT1	-0.10	0.07	-1.30	0.196	0.643
FTD	EN_L6_IT_1	ANKRD13C	-0.14	0.10	-1.30	0.196	0.782
FTD	EN_L6_IT_2	NUBPL	-0.21	0.16	-1.30	0.196	0.815
FTD	OPC	EZH2	0.17	0.13	1.30	0.196	0.641
FTD	IN_LAMP5_LHX6	OLFM2	-0.20	0.16	-1.30	0.196	0.903
FTD	EN_L6B	KCNH2	0.36	0.27	1.30	0.196	0.747
FTD	EN_L6_IT_2	RBKS	-0.37	0.29	-1.30	0.196	0.815
FTD	OPC	DNAJC18	-0.13	0.10	-1.30	0.196	0.641
FTD	EN_L3_5_IT_1	INPP4A	0.11	0.08	1.30	0.196	0.733
FTD	Oligo	LIG4	0.13	0.10	1.30	0.196	0.584
FTD	IN_LAMP5_RELN	FBXO25	-0.15	0.11	-1.30	0.196	0.847
FTD	IN_PVALB	ESR2	-0.18	0.14	-1.30	0.196	0.845
FTD	EN_L5_6_NP	AK6	0.33	0.25	1.30	0.196	0.727
FTD	Micro	POLR2B	-0.13	0.10	-1.30	0.196	0.877
FTD	EN_L3_5_IT_3	GRIN2B	0.11	0.09	1.30	0.196	0.756
FTD	EN_L3_5_IT_2	LRMDA	0.33	0.25	1.30	0.196	0.688
FTD	EN_L6_IT_1	RNPS1	-0.16	0.12	-1.30	0.196	0.782
FTD	EN_L5_6_NP	ATP2C1	-0.13	0.10	-1.30	0.196	0.727
FTD	IN_PVALB	MAPK14	-0.13	0.10	-1.30	0.196	0.845
FTD	OPC	OSBPL9	-0.10	0.08	-1.30	0.196	0.641
FTD	IN_PVALB_CHC	HGS	-0.34	0.26	-1.30	0.196	0.806
FTD	EN_L6_CT	PMPCB	0.17	0.13	1.30	0.196	0.69
FTD	OPC	CCDC150	0.28	0.21	1.30	0.196	0.641
FTD	Astro	ACADS	-0.21	0.16	-1.30	0.196	0.528
FTD	EN_L3_5_IT_1	PIN1	0.14	0.11	1.30	0.196	0.733
FTD	Micro	ZMYM3	0.24	0.18	1.30	0.196	0.877
FTD	EN_L2_3_IT	SAMD3	-0.32	0.25	-1.30	0.196	0.643
FTD	IN_PVALB_CHC	BRD8	-0.26	0.20	-1.30	0.196	0.806
FTD	EN_L6B	MTREX	-0.16	0.12	-1.30	0.196	0.747
FTD	Astro	ZNF708	-0.15	0.12	-1.30	0.196	0.528
FTD	PC	PHIP	-0.21	0.16	-1.30	0.196	0.909
FTD	IN_VIP	DNAH5	-0.24	0.19	-1.30	0.196	0.826
FTD	EN_L2_3_IT	ACE	0.31	0.24	1.30	0.196	0.643
FTD	IN_SST	FAM185A	0.14	0.11	1.30	0.196	0.807
FTD	Oligo	SSBP2	0.10	0.07	1.30	0.196	0.584
FTD	EN_L6_IT_2	ADAMTS19	-0.40	0.31	-1.30	0.196	0.815
FTD	Astro	SATB2	0.15	0.11	1.30	0.196	0.528
FTD	EN_L3_5_IT_1	MRPS18B	-0.26	0.20	-1.30	0.196	0.733
FTD	PVM	NFATC2	-0.42	0.32	-1.30	0.196	1
FTD	Astro	MUC6	-0.39	0.30	-1.30	0.196	0.528
FTD	Oligo	SYVN1	0.13	0.10	1.30	0.196	0.584
FTD	OPC	ZNF563	-0.22	0.17	-1.30	0.196	0.641
FTD	EN_L5_6_NP	PABPC4	-0.38	0.29	-1.30	0.196	0.727
FTD	OPC	SLC1A3	-0.13	0.10	-1.30	0.196	0.641
FTD	Oligo	APMAP	-0.11	0.08	-1.30	0.196	0.584
FTD	IN_PVALB	ENSG00000286231	0.34	0.26	1.30	0.196	0.845
FTD	IN_ADARB2	RILPL2	0.36	0.28	1.30	0.196	0.998
FTD	EN_L3_5_IT_2	MAP3K7	-0.09	0.07	-1.30	0.196	0.688
FTD	IN_LAMP5_RELN	PRCD	0.32	0.25	1.30	0.196	0.847
FTD	IN_SST	CNTLN	0.29	0.23	1.30	0.196	0.807
FTD	Astro	SLC35C1	0.29	0.22	1.30	0.196	0.528
FTD	IN_PVALB_CHC	DCTN1	-0.34	0.26	-1.30	0.196	0.806
FTD	IN_PVALB_CHC	AP3D1	-0.25	0.19	-1.30	0.196	0.806
FTD	EN_L3_5_IT_3	BAG1	-0.21	0.16	-1.30	0.196	0.756
FTD	IN_SST	DNAH12	0.25	0.19	1.30	0.196	0.807
FTD	EN_L6_IT_2	SPEN	0.17	0.13	1.30	0.196	0.815
FTD	Astro	S100A1	-0.23	0.17	-1.30	0.196	0.528
FTD	EN_L5_6_NP	PRELID2	-0.61	0.47	-1.30	0.196	0.727
FTD	IN_LAMP5_LHX6	SMARCD1	0.33	0.26	1.30	0.196	0.903
FTD	EN_L2_3_IT	ESYT1	-0.17	0.13	-1.30	0.196	0.643
FTD	EN_L6_IT_2	SPEG	0.29	0.22	1.30	0.196	0.815
FTD	IN_PVALB_CHC	AXIN1	-0.35	0.27	-1.30	0.196	0.806
FTD	Astro	SLC28A3	0.47	0.37	1.30	0.196	0.528
FTD	IN_VIP	MTMR7	-0.08	0.06	-1.30	0.196	0.826
FTD	OPC	GATB	0.17	0.13	1.30	0.196	0.641
FTD	Micro	ELP1	0.15	0.12	1.30	0.196	0.877
FTD	EN_L3_5_IT_1	ST3GAL5	-0.15	0.11	-1.30	0.196	0.733
FTD	EN_L2_3_IT	RAB21	-0.11	0.09	-1.30	0.196	0.643
FTD	Astro	RNF212	0.36	0.28	1.30	0.196	0.528
FTD	EN_L6_IT_2	KLHL23	-0.19	0.15	-1.30	0.196	0.815
FTD	EN_L5_6_NP	RASA2	-0.14	0.11	-1.30	0.196	0.727
FTD	IN_PVALB	MMAA	0.25	0.20	1.30	0.196	0.845
FTD	IN_VIP	AADAT	-0.14	0.11	-1.30	0.196	0.826
FTD	IN_ADARB2	VPS52	-0.22	0.17	-1.30	0.196	0.998
FTD	IN_ADARB2	FKBP15	0.17	0.13	1.30	0.196	0.998
FTD	EN_L3_5_IT_3	TMEM150A	-0.31	0.24	-1.30	0.196	0.756
FTD	OPC	ABCA10	-0.18	0.14	-1.30	0.196	0.641
FTD	EN_L6_CT	NCOA7	0.10	0.08	1.30	0.196	0.69
FTD	EN_L3_5_IT_1	SNX4	-0.15	0.11	-1.30	0.196	0.733
FTD	Astro	IGHMBP2	0.13	0.10	1.30	0.196	0.528
FTD	PVM	VPS50	0.38	0.29	1.30	0.196	1
FTD	OPC	KLHDC4	0.17	0.13	1.30	0.196	0.641
FTD	EN_L2_3_IT	ARSL	-0.27	0.21	-1.30	0.196	0.643
FTD	IN_LAMP5_LHX6	LEPR	-0.39	0.30	-1.30	0.196	0.903
FTD	IN_PVALB_CHC	AKIRIN1	0.31	0.24	1.30	0.196	0.806
FTD	EN_L6B	JPH1	0.21	0.16	1.30	0.196	0.747
FTD	EN_L6_IT_2	LRRC66	0.47	0.36	1.30	0.196	0.815
FTD	EN_L6_CT	GDI1	-0.19	0.15	-1.30	0.196	0.69
FTD	EN_L5_6_NP	ZEB1	-0.22	0.17	-1.30	0.196	0.727
FTD	IN_VIP	CEP20	-0.14	0.11	-1.30	0.196	0.826
FTD	EN_L6_IT_1	LRRC1	0.39	0.30	1.30	0.196	0.782
FTD	VLMC	WDR35	0.41	0.31	1.30	0.196	1
FTD	EN_L3_5_IT_3	TSEN34	-0.28	0.22	-1.30	0.196	0.756
FTD	IN_LAMP5_LHX6	VCPKMT	0.29	0.22	1.30	0.196	0.903
FTD	IN_VIP	ACSS3	-0.24	0.18	-1.30	0.196	0.826
FTD	EN_L6_IT_2	DPYSL5	-0.40	0.31	-1.30	0.196	0.815
FTD	EN_L5_ET	ASAP1	-2.60	1.93	-1.35	0.196	0.855
FTD	EN_L3_5_IT_1	GPATCH8	0.11	0.08	1.30	0.196	0.733
FTD	EN_L3_5_IT_2	TRABD	0.17	0.13	1.30	0.196	0.689
FTD	Micro	MOB3B	0.26	0.20	1.30	0.196	0.877
FTD	IN_VIP	SETDB1	-0.12	0.09	-1.30	0.196	0.826
FTD	Micro	GAD2	-0.30	0.23	-1.30	0.196	0.877
FTD	EN_L6_IT_2	GABRD	-0.31	0.23	-1.30	0.196	0.815
FTD	OPC	VASH2	-0.28	0.22	-1.30	0.196	0.641
FTD	EN_L6B	ETFDH	-0.21	0.16	-1.30	0.196	0.747
FTD	IN_LAMP5_RELN	VPS26C	-0.16	0.12	-1.30	0.196	0.847
FTD	EN_L6_IT_2	CAB39	-0.17	0.13	-1.30	0.196	0.815
FTD	IN_LAMP5_RELN	FAXC	-0.15	0.11	-1.30	0.196	0.847
FTD	EN_L2_3_IT	PDP2	0.12	0.10	1.30	0.196	0.643
FTD	EN_L6_IT_1	ZNF774	0.26	0.20	1.30	0.196	0.782
FTD	OPC	ZNF134	-0.16	0.12	-1.30	0.196	0.641
FTD	EN_L6_IT_1	CFAP92	-0.25	0.19	-1.30	0.196	0.782
FTD	Oligo	LONP2	-0.07	0.05	-1.30	0.196	0.585
FTD	Astro	AGPAT3	-0.09	0.07	-1.30	0.196	0.528
FTD	PC	ZBED5	-0.33	0.26	-1.30	0.196	0.909
FTD	VLMC	STAT5B	-0.30	0.23	-1.30	0.196	1
FTD	EN_L6_CT	USP4	-0.19	0.15	-1.30	0.196	0.69
FTD	EN_L2_3_IT	ASPM	0.36	0.28	1.30	0.196	0.643
FTD	EN_L6_IT_2	C9orf24	0.31	0.24	1.30	0.196	0.815
FTD	EN_L3_5_IT_2	TCEAL4	0.12	0.10	1.30	0.196	0.689
FTD	Endo	RPTOR	-0.26	0.20	-1.30	0.196	0.787
FTD	EN_L3_5_IT_1	CHST11	0.24	0.18	1.30	0.196	0.733
FTD	Astro	PGAP6	-0.17	0.13	-1.30	0.196	0.528
FTD	EN_L3_5_IT_2	IVD	-0.14	0.11	-1.30	0.196	0.689
FTD	SMC	ETV6	-0.60	0.46	-1.31	0.196	0.997
FTD	Endo	BTD	0.39	0.30	1.30	0.196	0.787
FTD	OPC	YIPF2	-0.17	0.13	-1.30	0.196	0.641
FTD	Astro	NDUFS6	-0.14	0.11	-1.30	0.196	0.528
FTD	EN_L2_3_IT	TMEM47	-0.23	0.17	-1.30	0.196	0.643
FTD	IN_LAMP5_RELN	UVRAG	0.13	0.10	1.30	0.196	0.847
FTD	IN_LAMP5_RELN	YIPF2	0.25	0.19	1.30	0.196	0.847
FTD	EN_L6_CT	JADE2	0.23	0.18	1.30	0.196	0.69
FTD	IN_VIP	PCYT2	-0.22	0.17	-1.30	0.196	0.826
FTD	IN_LAMP5_LHX6	MXD1	-0.28	0.22	-1.30	0.196	0.903
FTD	EN_L2_3_IT	HAAO	0.23	0.18	1.30	0.196	0.643
FTD	IN_VIP	B4GALT6	-0.12	0.09	-1.30	0.196	0.826
FTD	EN_L3_5_IT_3	PCYT1A	-0.15	0.12	-1.30	0.196	0.756
FTD	EN_L3_5_IT_2	RETREG2	-0.17	0.13	-1.30	0.196	0.689
FTD	IN_VIP	NBPF15	0.17	0.13	1.30	0.196	0.826
FTD	EN_L3_5_IT_3	MSRA	0.12	0.09	1.30	0.196	0.756
FTD	EN_L3_5_IT_3	RASGEF1C	0.32	0.24	1.30	0.196	0.756
FTD	Astro	OGA	-0.14	0.10	-1.30	0.196	0.528
FTD	EN_L3_5_IT_2	ACIN1	0.09	0.07	1.30	0.196	0.689
FTD	Micro	PSME3IP1	-0.14	0.11	-1.30	0.196	0.877
FTD	IN_VIP	MAP3K9	0.09	0.07	1.30	0.196	0.826
FTD	Astro	MRPS31	0.10	0.07	1.30	0.196	0.528
FTD	EN_L6_CT	CEP126	0.17	0.13	1.30	0.196	0.69
FTD	IN_LAMP5_LHX6	NDEL1	-0.22	0.17	-1.30	0.196	0.903
FTD	EN_L2_3_IT	SEMA4A	0.20	0.16	1.30	0.196	0.643
FTD	IN_VIP	ACTL6B	0.14	0.10	1.30	0.196	0.826
FTD	IN_PVALB_CHC	INO80	-0.21	0.16	-1.30	0.196	0.806
FTD	EN_L6_IT_1	ELAC2	-0.26	0.20	-1.30	0.196	0.782
FTD	EN_L6_IT_2	PSMG4	-0.25	0.20	-1.30	0.196	0.815
FTD	Oligo	DRAM1	-0.24	0.18	-1.30	0.196	0.585
FTD	EN_L6B	RBFOX1	-0.10	0.07	-1.30	0.196	0.747
FTD	EN_L6B	DUOX1	-0.40	0.31	-1.30	0.196	0.747
FTD	IN_SST	HECW1	-0.20	0.15	-1.30	0.196	0.809
FTD	EN_L3_5_IT_3	DUT	-0.12	0.09	-1.30	0.196	0.756
FTD	IN_PVALB	SPPL2B	-0.17	0.13	-1.30	0.196	0.845
FTD	EN_L2_3_IT	IGF1	0.32	0.25	1.30	0.196	0.643
FTD	EN_L6_CT	NDUFV1	-0.21	0.16	-1.30	0.196	0.69
FTD	EN_L6B	PDCD7	-0.20	0.16	-1.30	0.196	0.747
FTD	IN_PVALB_CHC	DGKZ	-0.26	0.20	-1.30	0.196	0.806
FTD	IN_PVALB_CHC	PAPOLA	0.20	0.15	1.30	0.196	0.806
FTD	EN_L6_IT_2	SLC16A10	-0.31	0.24	-1.30	0.196	0.815
FTD	IN_LAMP5_LHX6	SNX10	-0.18	0.14	-1.30	0.196	0.903
FTD	Oligo	PCCB	-0.09	0.07	-1.30	0.196	0.585
FTD	IN_ADARB2	CSNK2A2	-0.23	0.18	-1.30	0.196	0.998
FTD	EN_L2_3_IT	CCT6B	-0.24	0.19	-1.30	0.196	0.643
FTD	EN_L6_IT_2	DUS1L	-0.31	0.24	-1.30	0.196	0.815
FTD	EN_L3_5_IT_2	OTUD4	0.13	0.10	1.30	0.196	0.689
FTD	EN_L3_5_IT_2	FBXO48	-0.30	0.23	-1.30	0.196	0.689
FTD	Astro	TMCC1	-0.09	0.07	-1.30	0.196	0.528
FTD	Astro	FRMD5	0.15	0.12	1.30	0.196	0.528
FTD	IN_VIP	PPP2R5D	0.13	0.10	1.30	0.196	0.826
FTD	Astro	SLC28A1	0.34	0.26	1.30	0.196	0.528
FTD	EN_L3_5_IT_3	FERMT2	-0.17	0.13	-1.30	0.196	0.756
FTD	EN_L6_IT_1	OLFM1	0.18	0.14	1.30	0.196	0.782
FTD	EN_L3_5_IT_1	TMEM67	-0.14	0.11	-1.30	0.196	0.734
FTD	Oligo	GABPA	0.10	0.08	1.30	0.196	0.585
FTD	IN_ADARB2	SCART1	-0.43	0.33	-1.30	0.196	0.998
FTD	IN_LAMP5_RELN	APH1A	-0.33	0.26	-1.30	0.196	0.847
FTD	IN_PVALB_CHC	TMEM260	-0.23	0.18	-1.30	0.196	0.806
FTD	Micro	COL5A3	-0.37	0.29	-1.30	0.196	0.877
FTD	EN_L3_5_IT_3	SLC9A6	-0.17	0.13	-1.30	0.196	0.756
FTD	EN_L3_5_IT_3	SIRT2	0.14	0.11	1.30	0.196	0.756
FTD	IN_LAMP5_RELN	AKT3	-0.10	0.08	-1.30	0.196	0.847
FTD	EN_L6_IT_2	ZNF136	-0.37	0.29	-1.30	0.196	0.815
FTD	IN_SST	RPS21	0.18	0.14	1.30	0.196	0.809
FTD	PC	KPNA5	-0.26	0.20	-1.30	0.196	0.909
FTD	IN_PVALB_CHC	ATF1	-0.30	0.23	-1.30	0.196	0.806
FTD	Oligo	BAHD1	0.14	0.11	1.30	0.196	0.585
FTD	IN_ADARB2	PPAT	-0.22	0.17	-1.30	0.196	0.998
FTD	Micro	PROS1	-0.32	0.25	-1.30	0.196	0.877
FTD	EN_L2_3_IT	IL3RA	-0.24	0.18	-1.30	0.196	0.643
FTD	IN_LAMP5_LHX6	TAX1BP1	-0.14	0.11	-1.30	0.196	0.903
FTD	Micro	ARAP2	0.19	0.14	1.30	0.196	0.877
FTD	EN_L5_ET	EPHA6	2.32	1.72	1.35	0.196	0.856
FTD	EN_L3_5_IT_1	CREB3L2	-0.32	0.25	-1.30	0.196	0.734
FTD	OPC	MAP1B	-0.15	0.12	-1.30	0.196	0.642
FTD	EN_L2_3_IT	DNAH1	-0.13	0.10	-1.30	0.196	0.643
FTD	IN_PVALB_CHC	DYNC1I2	0.18	0.14	1.30	0.196	0.806
FTD	EN_L3_5_IT_2	SLC3A2	-0.12	0.10	-1.30	0.196	0.689
FTD	EN_L2_3_IT	SNRNP70	-0.08	0.06	-1.30	0.196	0.643
FTD	EN_L6_IT_1	CCDC192	-0.38	0.29	-1.30	0.196	0.782
FTD	VLMC	C2CD3	0.43	0.33	1.30	0.196	1
FTD	EN_L6B	CDH8	-0.25	0.19	-1.30	0.196	0.747
FTD	IN_VIP	ZNFX1	-0.13	0.10	-1.30	0.196	0.826
FTD	EN_L6_IT_2	SEPTIN2	-0.16	0.12	-1.30	0.196	0.815
FTD	EN_L3_5_IT_1	JAG2	-0.25	0.19	-1.30	0.196	0.734
FTD	EN_L3_5_IT_3	UBE4B	-0.09	0.07	-1.30	0.196	0.756
FTD	IN_PVALB	MID2	0.15	0.12	1.30	0.196	0.845
FTD	EN_L6B	CYHR1	0.21	0.16	1.30	0.196	0.747
FTD	EN_L5_6_NP	FAF1	-0.13	0.10	-1.30	0.196	0.728
FTD	IN_VIP	IGLON5	0.15	0.12	1.30	0.196	0.826
FTD	EN_L6_IT_1	STOML2	-0.31	0.24	-1.30	0.196	0.782
FTD	EN_L3_5_IT_1	AFAP1L2	-0.22	0.17	-1.30	0.196	0.734
FTD	IN_LAMP5_LHX6	ZHX3	0.14	0.11	1.30	0.196	0.903
FTD	EN_L6B	RANBP17	-0.27	0.21	-1.30	0.196	0.747
FTD	EN_L5_6_NP	KDM4B	0.19	0.14	1.30	0.196	0.728
FTD	Astro	SPNS2	-0.23	0.18	-1.30	0.196	0.529
FTD	EN_L6B	TASP1	-0.17	0.13	-1.30	0.196	0.747
FTD	IN_LAMP5_RELN	PRUNE1	-0.22	0.17	-1.30	0.196	0.847
FTD	Micro	RASA2	0.15	0.12	1.30	0.196	0.877
FTD	EN_L6_CT	ENSA	-0.16	0.12	-1.30	0.196	0.69
FTD	EN_L3_5_IT_3	LAMA5	0.17	0.13	1.30	0.196	0.756
FTD	EN_L6_IT_2	SNRNP200	-0.25	0.19	-1.30	0.196	0.815
FTD	EN_L3_5_IT_3	TRAPPC12	-0.09	0.07	-1.30	0.196	0.756
FTD	Oligo	GOT2	-0.09	0.07	-1.30	0.196	0.585
FTD	IN_VIP	NABP1	-0.24	0.19	-1.30	0.196	0.826
FTD	EN_L3_5_IT_2	GFM1	-0.10	0.08	-1.30	0.196	0.689
FTD	EN_L3_5_IT_3	ZNF397	0.13	0.10	1.30	0.196	0.756
FTD	IN_PVALB	ZNF330	-0.19	0.14	-1.30	0.196	0.845
FTD	Micro	DHX34	0.22	0.17	1.30	0.196	0.877
FTD	EN_L6B	USP40	-0.22	0.17	-1.30	0.196	0.747
FTD	EN_L2_3_IT	SYTL2	-0.08	0.06	-1.30	0.196	0.644
FTD	Adaptive	ZSWIM6	-0.45	0.34	-1.30	0.196	0.878
FTD	Endo	UBA2	-0.34	0.27	-1.30	0.196	0.787
FTD	EN_L6_IT_1	MDH2	-0.25	0.19	-1.30	0.196	0.782
FTD	EN_L3_5_IT_1	RGS6	0.22	0.17	1.30	0.196	0.734
FTD	IN_PVALB	ACCS	-0.28	0.22	-1.30	0.196	0.845
FTD	Oligo	CFL2	-0.11	0.09	-1.30	0.196	0.585
FTD	IN_VIP	SLC14A1	-0.28	0.22	-1.30	0.196	0.826
FTD	Endo	TCF25	0.25	0.19	1.30	0.196	0.787
FTD	Oligo	NAA38	-0.11	0.09	-1.30	0.196	0.585
FTD	PC	DCUN1D4	-0.27	0.20	-1.30	0.196	0.909
FTD	EN_L6_CT	VPS37A	0.14	0.11	1.30	0.196	0.69
FTD	EN_L6_CT	TIMM17A	-0.28	0.21	-1.30	0.196	0.69
FTD	PC	CEP192	-0.34	0.26	-1.30	0.196	0.909
FTD	EN_L6_IT_1	EVL	-0.14	0.11	-1.30	0.196	0.782
FTD	EN_L6_IT_2	CRTC1	0.17	0.13	1.30	0.196	0.815
FTD	Micro	CD180	0.44	0.34	1.30	0.196	0.877
FTD	EN_L6_IT_2	MCU	-0.23	0.17	-1.30	0.196	0.815
FTD	EN_L2_3_IT	ZCWPW1	-0.17	0.13	-1.30	0.196	0.644
FTD	IN_VIP	SAMHD1	-0.20	0.15	-1.30	0.196	0.826
FTD	Oligo	HSBP1L1	-0.19	0.15	-1.30	0.196	0.585
FTD	IN_SST	IGBP1	-0.19	0.15	-1.30	0.197	0.81
FTD	EN_L3_5_IT_2	LSG1	0.22	0.17	1.30	0.197	0.689
FTD	EN_L6_IT_1	DOCK9	0.15	0.11	1.30	0.197	0.782
FTD	Micro	FARS2	-0.12	0.09	-1.30	0.197	0.877
FTD	EN_L5_6_NP	FBXO7	-0.26	0.20	-1.30	0.197	0.728
FTD	EN_L3_5_IT_2	FMNL3	0.14	0.11	1.30	0.197	0.689
FTD	IN_VIP	SNAP47	0.15	0.11	1.30	0.197	0.826
FTD	EN_L5_6_NP	NSMF	0.23	0.18	1.30	0.197	0.728
FTD	EN_L3_5_IT_2	FAM110C	0.45	0.35	1.30	0.197	0.689
FTD	IN_PVALB	GK5	-0.13	0.10	-1.30	0.197	0.845
FTD	IN_PVALB_CHC	RNF103-CHMP3	-0.49	0.38	-1.30	0.197	0.806
FTD	EN_L3_5_IT_3	EHHADH	-0.29	0.22	-1.30	0.197	0.756
FTD	OPC	SNAPC1	-0.20	0.16	-1.30	0.197	0.643
FTD	IN_LAMP5_RELN	PRRC1	-0.25	0.19	-1.30	0.197	0.847
FTD	Micro	COL9A2	0.29	0.22	1.30	0.197	0.877
FTD	EN_L3_5_IT_1	TRA2A	0.14	0.11	1.30	0.197	0.734
FTD	Oligo	CDC7	0.25	0.19	1.30	0.197	0.585
FTD	EN_L3_5_IT_1	ACSL3	-0.12	0.09	-1.30	0.197	0.734
FTD	IN_LAMP5_RELN	RRAGA	-0.25	0.19	-1.30	0.197	0.847
FTD	Oligo	UBN1	-0.09	0.07	-1.30	0.197	0.585
FTD	EN_L2_3_IT	ZNF518A	-0.11	0.08	-1.30	0.197	0.644
FTD	Endo	TMCC1	-0.23	0.18	-1.30	0.197	0.787
FTD	IN_LAMP5_RELN	DGUOK	-0.19	0.15	-1.30	0.197	0.847
FTD	EN_L6_IT_1	GRIN2B	0.14	0.11	1.30	0.197	0.782
FTD	Oligo	TEX15	0.30	0.23	1.30	0.197	0.585
FTD	IN_PVALB	FKBP15	-0.12	0.09	-1.30	0.197	0.845
FTD	IN_VIP	PCDHB7	-0.33	0.25	-1.30	0.197	0.826
FTD	EN_L6_IT_1	DNAAF1	-0.31	0.24	-1.30	0.197	0.782
FTD	IN_VIP	RPL14	0.14	0.11	1.30	0.197	0.826
FTD	Oligo	STIM1	0.17	0.13	1.30	0.197	0.585
FTD	IN_PVALB_CHC	ARMC9	0.35	0.27	1.30	0.197	0.806
FTD	EN_L6B	KPNA4	-0.17	0.13	-1.30	0.197	0.747
FTD	IN_PVALB_CHC	LPIN2	0.20	0.16	1.30	0.197	0.806
FTD	Endo	STX17	0.32	0.24	1.30	0.197	0.787
FTD	PC	LRRC4C	-0.36	0.28	-1.30	0.197	0.909
FTD	EN_L3_5_IT_2	RAD21L1	-0.54	0.42	-1.30	0.197	0.689
FTD	IN_VIP	TPH2	0.37	0.28	1.30	0.197	0.826
FTD	EN_L6_IT_2	CREG2	-0.19	0.14	-1.30	0.197	0.815
FTD	IN_ADARB2	TRAPPC6B	0.15	0.12	1.30	0.197	0.998
FTD	EN_L2_3_IT	PLCH1	0.34	0.26	1.30	0.197	0.644
FTD	EN_L6B	ZNF81	-0.22	0.17	-1.30	0.197	0.747
FTD	EN_L6_IT_2	EXTL1	0.38	0.30	1.30	0.197	0.815
FTD	VLMC	WDR73	-0.36	0.28	-1.30	0.197	1
FTD	EN_L6_IT_1	ZBTB21	0.24	0.19	1.30	0.197	0.782
FTD	OPC	YY1	-0.09	0.07	-1.30	0.197	0.643
FTD	EN_L2_3_IT	PIAS1	-0.09	0.07	-1.30	0.197	0.644
FTD	IN_SST	LRP6	0.11	0.09	1.30	0.197	0.81
FTD	EN_L6_CT	FAM189B	-0.30	0.23	-1.30	0.197	0.691
FTD	Oligo	LRP1B	0.24	0.18	1.30	0.197	0.585
FTD	EN_L6_IT_2	TRIQK	-0.22	0.17	-1.30	0.197	0.815
FTD	EN_L6_IT_1	NAP1L5	0.26	0.20	1.30	0.197	0.782
FTD	IN_ADARB2	IGSF3	0.26	0.20	1.30	0.197	0.998
FTD	PC	KHDRBS2	0.39	0.30	1.30	0.197	0.909
FTD	IN_PVALB	PDP2	-0.21	0.16	-1.30	0.197	0.845
FTD	EN_L5_ET	NUP54	4.53	3.36	1.35	0.197	0.857
FTD	EN_L6B	TBC1D17	0.32	0.25	1.30	0.197	0.747
FTD	EN_L3_5_IT_1	GYS1	0.19	0.15	1.30	0.197	0.734
FTD	EN_L6B	MLYCD	-0.32	0.25	-1.30	0.197	0.747
FTD	IN_SST	FBXO42	0.11	0.08	1.30	0.197	0.81
FTD	IN_PVALB	TOR3A	-0.25	0.19	-1.30	0.197	0.845
FTD	Adaptive	LUC7L	0.50	0.38	1.30	0.197	0.878
FTD	EN_L3_5_IT_3	FKBP4	0.19	0.14	1.30	0.197	0.756
FTD	VLMC	KLHL13	-0.51	0.39	-1.30	0.197	1
FTD	IN_PVALB	RWDD4	-0.20	0.15	-1.30	0.197	0.845
FTD	Micro	C14orf119	-0.31	0.24	-1.30	0.197	0.877
FTD	IN_SST	ATL3	-0.19	0.14	-1.30	0.197	0.81
FTD	IN_ADARB2	TBC1D10B	0.26	0.20	1.30	0.197	0.998
FTD	OPC	ZNF821	-0.13	0.10	-1.30	0.197	0.643
FTD	IN_PVALB	RCC2	0.24	0.19	1.30	0.197	0.845
FTD	EN_L5_ET	STMN1	6.17	4.59	1.35	0.197	0.857
FTD	EN_L3_5_IT_1	ABRAXAS1	0.55	0.43	1.30	0.197	0.734
FTD	IN_PVALB	APOO	-0.13	0.10	-1.30	0.197	0.845
FTD	IN_LAMP5_LHX6	BRD3OS	0.30	0.23	1.30	0.197	0.904
FTD	EN_L3_5_IT_2	NCOA7	0.08	0.06	1.30	0.197	0.689
FTD	EN_L6B	CCDC200	-0.47	0.36	-1.30	0.197	0.747
FTD	IN_ADARB2	PLCD4	-0.36	0.28	-1.30	0.197	0.998
FTD	IN_PVALB	RABAC1	0.34	0.26	1.30	0.197	0.845
FTD	IN_SST	COPS5	0.24	0.18	1.30	0.197	0.81
FTD	IN_VIP	RPN1	0.24	0.18	1.30	0.197	0.826
FTD	EN_L3_5_IT_3	MMP24	-0.11	0.09	-1.30	0.197	0.756
FTD	EN_L3_5_IT_2	SLC6A15	-0.13	0.10	-1.30	0.197	0.689
FTD	IN_ADARB2	NEO1	0.15	0.11	1.30	0.197	0.998
FTD	EN_L5_6_NP	FAM120C	0.24	0.19	1.30	0.197	0.729
FTD	IN_PVALB	FAM210A	0.16	0.13	1.30	0.197	0.845
FTD	IN_ADARB2	RBMS1	0.23	0.17	1.30	0.197	0.998
FTD	VLMC	HS3ST5	1.17	0.90	1.30	0.197	1
FTD	Oligo	ZNF391	-0.21	0.16	-1.30	0.197	0.586
FTD	IN_PVALB	GLO1	-0.16	0.13	-1.30	0.197	0.845
FTD	OPC	RMDN3	-0.12	0.10	-1.30	0.197	0.643
FTD	EN_L3_5_IT_3	FRK	-0.39	0.30	-1.30	0.197	0.756
FTD	OPC	RC3H1	0.07	0.06	1.30	0.197	0.643
FTD	Astro	MLXIP	-0.17	0.13	-1.30	0.197	0.53
FTD	IN_ADARB2	HERPUD2	0.19	0.15	1.30	0.197	0.998
FTD	Astro	KAT5	-0.14	0.11	-1.30	0.197	0.53
FTD	EN_L2_3_IT	SGSH	-0.19	0.15	-1.30	0.197	0.644
FTD	EN_L3_5_IT_3	TMPRSS11A	-0.43	0.33	-1.30	0.197	0.756
FTD	EN_L6_CT	EXOG	-0.23	0.18	-1.30	0.197	0.691
FTD	EN_L6B	DACT3	0.35	0.27	1.30	0.197	0.747
FTD	EN_L2_3_IT	CDK7	-0.10	0.08	-1.30	0.197	0.644
FTD	EN_L3_5_IT_3	TRHDE	0.14	0.11	1.30	0.197	0.756
FTD	IN_PVALB	LRRC34	-0.16	0.12	-1.30	0.197	0.845
FTD	Astro	CDHR1	0.30	0.23	1.30	0.197	0.53
FTD	IN_SST	TFAP2E	-0.20	0.16	-1.30	0.197	0.81
FTD	Micro	SMC2	-0.26	0.20	-1.30	0.197	0.877
FTD	OPC	CLINT1	-0.10	0.08	-1.30	0.197	0.643
FTD	IN_PVALB	POLI	-0.17	0.13	-1.30	0.197	0.845
FTD	EN_L6B	CAMSAP3	-0.31	0.24	-1.30	0.197	0.747
FTD	OPC	GIGYF2	-0.09	0.07	-1.29	0.197	0.643
FTD	Astro	COL4A3	0.22	0.17	1.30	0.197	0.53
FTD	IN_VIP	GTF3C4	-0.16	0.13	-1.30	0.197	0.826
FTD	Astro	UVRAG	0.07	0.05	1.29	0.197	0.53
FTD	IN_LAMP5_RELN	WWC3	0.20	0.15	1.30	0.197	0.847
FTD	IN_LAMP5_RELN	MED4	-0.14	0.11	-1.30	0.197	0.847
FTD	EN_L2_3_IT	BMP2	0.34	0.26	1.30	0.197	0.644
FTD	Oligo	BCL6	0.29	0.22	1.29	0.197	0.586
FTD	EN_L3_5_IT_3	TRMT44	-0.14	0.10	-1.30	0.197	0.756
FTD	IN_ADARB2	KBTBD7	0.32	0.25	1.30	0.197	0.998
FTD	EN_L2_3_IT	POLR2G	0.18	0.14	1.30	0.197	0.644
FTD	EN_L3_5_IT_1	POU6F1	-0.19	0.14	-1.30	0.197	0.734
FTD	EN_L6_IT_1	DEUP1	-0.38	0.29	-1.30	0.197	0.782
FTD	EN_L6_IT_1	FMO5	-0.37	0.29	-1.30	0.197	0.782
FTD	Astro	SLC25A38	-0.16	0.12	-1.29	0.197	0.53
FTD	IN_PVALB	C1orf174	-0.25	0.19	-1.30	0.197	0.845
FTD	Astro	SUSD5	-0.30	0.23	-1.29	0.197	0.53
FTD	EN_L6_IT_1	COQ6	-0.23	0.18	-1.30	0.197	0.782
FTD	IN_VIP	TUBA1A	-0.17	0.13	-1.29	0.197	0.826
FTD	EN_L3_5_IT_3	USP33	-0.10	0.08	-1.30	0.197	0.756
FTD	EN_L6B	BCLAF1	-0.16	0.13	-1.30	0.197	0.747
FTD	Micro	PRELID3B	-0.33	0.25	-1.29	0.197	0.877
FTD	EN_L6_CT	DRC3	-0.30	0.23	-1.30	0.197	0.691
FTD	IN_VIP	UPP2	0.17	0.13	1.29	0.197	0.826
FTD	EN_L3_5_IT_1	PNN	-0.18	0.14	-1.30	0.197	0.734
FTD	IN_PVALB_CHC	ZBTB26	0.36	0.28	1.30	0.197	0.807
FTD	EN_L6_IT_1	GGNBP2	-0.16	0.12	-1.30	0.197	0.782
FTD	EN_L2_3_IT	FBXO44	-0.10	0.08	-1.29	0.197	0.644
FTD	IN_LAMP5_RELN	MARCHF2	0.34	0.26	1.29	0.197	0.847
FTD	IN_LAMP5_RELN	SUMO2	0.28	0.22	1.29	0.197	0.847
FTD	Micro	RECQL	0.18	0.14	1.29	0.197	0.877
FTD	EN_L6B	ST3GAL2	0.24	0.18	1.30	0.197	0.747
FTD	EN_L3_5_IT_1	PGRMC2	-0.19	0.15	-1.30	0.197	0.734
FTD	EN_L6_CT	ATP13A4	-0.33	0.26	-1.30	0.197	0.691
FTD	IN_VIP	BCDIN3D	0.24	0.19	1.29	0.197	0.826
FTD	IN_PVALB_CHC	GPD2	0.29	0.23	1.30	0.197	0.807
FTD	IN_ADARB2	RFX5	-0.29	0.22	-1.29	0.197	0.998
FTD	EN_L6_IT_1	DDB2	0.28	0.21	1.30	0.197	0.782
FTD	Adaptive	SRRM1	0.55	0.43	1.30	0.197	0.878
FTD	EN_L5_6_NP	CWF19L2	-0.16	0.12	-1.30	0.197	0.73
FTD	EN_L3_5_IT_3	MOBP	-0.21	0.16	-1.29	0.197	0.756
FTD	OPC	CDK5R1	0.18	0.14	1.29	0.197	0.643
FTD	EN_L3_5_IT_3	GDPD1	-0.12	0.09	-1.29	0.197	0.756
FTD	EN_L6_IT_2	C1orf56	0.42	0.32	1.30	0.197	0.815
FTD	Micro	MPP5	-0.16	0.13	-1.29	0.197	0.877
FTD	EN_L6_IT_1	TSTD3	0.21	0.17	1.30	0.197	0.782
FTD	EN_L3_5_IT_3	M1AP	-0.27	0.21	-1.29	0.197	0.756
FTD	Micro	PLD5	-0.28	0.22	-1.29	0.197	0.877
FTD	OPC	C2orf72	-0.21	0.17	-1.29	0.197	0.643
FTD	Astro	CENPT	0.14	0.11	1.29	0.197	0.53
FTD	EN_L3_5_IT_1	GLRX2	-0.23	0.18	-1.29	0.197	0.734
FTD	IN_SST	CFAP44	0.23	0.17	1.29	0.197	0.81
FTD	Oligo	GOLGB1	-0.10	0.08	-1.29	0.197	0.586
FTD	Micro	ANKRD13D	-0.14	0.11	-1.29	0.197	0.877
FTD	EN_L3_5_IT_3	COPB2	-0.11	0.08	-1.29	0.197	0.756
FTD	EN_L3_5_IT_1	DOCK1	-0.30	0.23	-1.29	0.197	0.734
FTD	Oligo	PLPP3	-0.15	0.11	-1.29	0.197	0.586
FTD	EN_L6_IT_2	KLHL32	-0.32	0.24	-1.30	0.197	0.815
FTD	EN_L6_IT_2	PRMT7	-0.23	0.18	-1.30	0.197	0.815
FTD	VLMC	ASAP3	-0.51	0.39	-1.30	0.197	1
FTD	EN_L2_3_IT	GPR137C	-0.15	0.12	-1.29	0.197	0.644
FTD	PVM	DDX3X	0.52	0.40	1.30	0.197	1
FTD	IN_LAMP5_RELN	EPRS1	-0.14	0.11	-1.29	0.197	0.847
FTD	IN_VIP	XRN1	-0.09	0.07	-1.29	0.197	0.826
FTD	IN_ADARB2	VEZT	-0.10	0.08	-1.29	0.197	0.998
FTD	IN_PVALB	ZNF75D	-0.18	0.14	-1.29	0.197	0.846
FTD	VLMC	TRAPPC11	-0.37	0.29	-1.30	0.197	1
FTD	EN_L2_3_IT	PNMA8C	-0.19	0.14	-1.29	0.197	0.644
FTD	EN_L6_CT	PLAAT1	0.28	0.22	1.29	0.197	0.692
FTD	EN_L2_3_IT	MPG	-0.13	0.10	-1.29	0.197	0.644
FTD	Micro	RFXAP	-0.24	0.19	-1.29	0.197	0.877
FTD	IN_LAMP5_LHX6	GGNBP2	0.19	0.14	1.29	0.197	0.906
FTD	EN_L6_IT_2	ENSG00000266076	0.44	0.34	1.30	0.197	0.815
FTD	IN_ADARB2	PCMTD1	-0.12	0.09	-1.29	0.197	0.998
FTD	EN_L3_5_IT_3	GTF2H2C	0.26	0.20	1.29	0.197	0.756
FTD	EN_L6_CT	VAMP3	-0.26	0.20	-1.29	0.197	0.692
FTD	IN_ADARB2	ECPAS	0.12	0.09	1.29	0.197	0.998
FTD	EN_L6_IT_2	CAMK1D	-0.16	0.12	-1.30	0.197	0.815
FTD	EN_L3_5_IT_3	SLC6A6	-0.16	0.13	-1.29	0.197	0.756
FTD	EN_L6_IT_2	FAM193A	0.16	0.12	1.30	0.197	0.815
FTD	Micro	DHRS7	0.20	0.16	1.29	0.197	0.877
FTD	OPC	ZBTB26	-0.13	0.10	-1.29	0.197	0.643
FTD	EN_L5_6_NP	SYT2	-0.38	0.30	-1.30	0.197	0.73
FTD	Oligo	RCAN3	-0.12	0.09	-1.29	0.197	0.587
FTD	EN_L2_3_IT	HSPBAP1	-0.11	0.08	-1.29	0.197	0.644
FTD	EN_L6B	RNGTT	-0.15	0.11	-1.30	0.197	0.747
FTD	OPC	TRIR	0.15	0.12	1.29	0.197	0.643
FTD	EN_L3_5_IT_1	SHANK2	0.13	0.10	1.29	0.197	0.734
FTD	EN_L3_5_IT_1	SEPHS2	-0.35	0.27	-1.29	0.197	0.734
FTD	IN_ADARB2	LARP1	0.13	0.10	1.29	0.197	0.998
FTD	OPC	TAF5	-0.24	0.19	-1.29	0.197	0.643
FTD	EN_L6B	EEF1AKMT1	-0.28	0.22	-1.30	0.197	0.747
FTD	EN_L3_5_IT_1	CALR	0.24	0.19	1.29	0.197	0.734
FTD	EN_L3_5_IT_2	DGAT1	-0.18	0.14	-1.29	0.197	0.69
FTD	EN_L3_5_IT_2	ENSG00000260729	-0.14	0.11	-1.29	0.197	0.69
FTD	IN_VIP	LDLRAP1	0.37	0.29	1.29	0.197	0.826
FTD	IN_LAMP5_RELN	ENSG00000141979	0.30	0.23	1.29	0.197	0.847
FTD	Astro	CCDC158	0.31	0.24	1.29	0.197	0.53
FTD	IN_ADARB2	PTPN4	0.11	0.09	1.29	0.197	0.998
FTD	EN_L3_5_IT_3	KIN	-0.13	0.10	-1.29	0.197	0.756
FTD	IN_VIP	KCNQ1	-0.28	0.21	-1.29	0.197	0.826
FTD	EN_L6_IT_1	TXN	-0.23	0.18	-1.29	0.197	0.782
FTD	VLMC	STX12	-0.40	0.31	-1.30	0.197	1
FTD	IN_PVALB_CHC	PAK5	0.16	0.13	1.29	0.197	0.807
FTD	IN_VIP	SPRING1	-0.22	0.17	-1.29	0.197	0.826
FTD	Oligo	SERP2	-0.10	0.07	-1.29	0.197	0.587
FTD	IN_VIP	MXD4	0.13	0.10	1.29	0.197	0.826
FTD	EN_L6B	C7orf26	0.33	0.25	1.30	0.197	0.747
FTD	IN_VIP	GSAP	-0.11	0.08	-1.29	0.197	0.826
FTD	EN_L6_IT_1	MDFIC	0.41	0.32	1.29	0.197	0.782
FTD	EN_L6_CT	DEF8	0.22	0.17	1.29	0.197	0.692
FTD	PC	TBCD	-0.29	0.22	-1.29	0.197	0.911
FTD	IN_ADARB2	TSR2	0.30	0.23	1.29	0.197	0.998
FTD	EN_L3_5_IT_2	ZNF575	0.30	0.23	1.29	0.197	0.69
FTD	IN_PVALB_CHC	CELSR3	-0.38	0.29	-1.29	0.197	0.807
FTD	EN_L6_IT_1	MON1A	0.29	0.23	1.29	0.197	0.782
FTD	Astro	IKZF2	-0.15	0.11	-1.29	0.197	0.531
FTD	OPC	TRAK2	0.11	0.08	1.29	0.197	0.643
FTD	EN_L3_5_IT_3	KCNK12	0.16	0.13	1.29	0.197	0.756
FTD	Oligo	ZNF395	0.15	0.12	1.29	0.197	0.587
FTD	EN_L6_IT_1	KIF24	-0.33	0.25	-1.29	0.197	0.782
FTD	EN_L5_6_NP	UBN2	-0.13	0.10	-1.30	0.197	0.73
FTD	EN_L6_IT_2	PTBP2	-0.15	0.11	-1.29	0.197	0.815
FTD	IN_LAMP5_RELN	CSTF1	-0.26	0.20	-1.29	0.197	0.847
FTD	IN_VIP	LMTK2	-0.07	0.05	-1.29	0.197	0.826
FTD	Endo	GAPDH	-0.25	0.19	-1.29	0.197	0.79
FTD	Oligo	ITGA2	-0.15	0.12	-1.29	0.197	0.587
FTD	EN_L6_CT	OPTN	-0.16	0.13	-1.29	0.197	0.692
FTD	EN_L3_5_IT_2	SLC30A7	-0.11	0.08	-1.29	0.197	0.69
FTD	VLMC	WWOX	0.26	0.20	1.30	0.197	1
FTD	EN_L6_CT	CROCC	0.20	0.15	1.29	0.197	0.692
FTD	OPC	DERA	-0.15	0.12	-1.29	0.197	0.643
FTD	IN_ADARB2	CCDC57	0.16	0.12	1.29	0.197	0.998
FTD	EN_L6_IT_1	GABRA3	0.19	0.14	1.29	0.197	0.782
FTD	EN_L5_6_NP	PARD3	-0.54	0.42	-1.30	0.197	0.73
FTD	VLMC	NAP1L4	-0.31	0.24	-1.30	0.197	1
FTD	EN_L3_5_IT_1	PSD2	0.22	0.17	1.29	0.197	0.734
FTD	EN_L3_5_IT_3	ACTR3	0.13	0.10	1.29	0.197	0.756
FTD	EN_L5_ET	NSFL1C	6.04	4.50	1.34	0.198	0.859
FTD	IN_PVALB	NRIP2	0.27	0.21	1.29	0.198	0.847
FTD	EN_L2_3_IT	LRATD1	-0.15	0.12	-1.29	0.198	0.645
FTD	EN_L6B	KBTBD2	-0.26	0.20	-1.29	0.198	0.747
FTD	IN_LAMP5_RELN	UHRF2	-0.21	0.16	-1.29	0.198	0.847
FTD	EN_L3_5_IT_1	RPS25	-0.22	0.17	-1.29	0.198	0.734
FTD	IN_VIP	DCTPP1	0.24	0.19	1.29	0.198	0.826
FTD	IN_VIP	MGME1	0.23	0.18	1.29	0.198	0.826
FTD	OPC	PGD	-0.17	0.13	-1.29	0.198	0.643
FTD	IN_ADARB2	PSME3	0.29	0.22	1.29	0.198	0.998
FTD	IN_LAMP5_LHX6	IFT27	-0.32	0.25	-1.29	0.198	0.907
FTD	IN_LAMP5_RELN	LYG1	-0.29	0.23	-1.29	0.198	0.847
FTD	EN_L5_6_NP	NPAT	-0.18	0.14	-1.30	0.198	0.73
FTD	EN_L6_CT	KCNB2	0.28	0.21	1.29	0.198	0.692
FTD	EN_L3_5_IT_1	SOBP	0.11	0.09	1.29	0.198	0.734
FTD	IN_PVALB_CHC	ALKBH3	0.31	0.24	1.29	0.198	0.807
FTD	EN_L3_5_IT_3	LRRC75B	0.23	0.18	1.29	0.198	0.756
FTD	IN_LAMP5_LHX6	RIC3	-0.16	0.12	-1.29	0.198	0.907
FTD	Oligo	TMEM139	-0.24	0.19	-1.29	0.198	0.587
FTD	IN_LAMP5_RELN	ENSG00000268163	-0.15	0.11	-1.29	0.198	0.847
FTD	Astro	FLG2	-0.41	0.31	-1.29	0.198	0.531
FTD	Oligo	SPATC1L	0.27	0.21	1.29	0.198	0.587
FTD	EN_L3_5_IT_2	PIP5K1C	0.13	0.10	1.29	0.198	0.69
FTD	EN_L2_3_IT	DVL3	-0.12	0.09	-1.29	0.198	0.645
FTD	OPC	ERMN	-0.37	0.28	-1.29	0.198	0.643
FTD	EN_L5_6_NP	TATDN1	-0.20	0.15	-1.29	0.198	0.73
FTD	EN_L6B	SERBP1	-0.22	0.17	-1.29	0.198	0.747
FTD	Micro	SMCR8	0.26	0.20	1.29	0.198	0.877
FTD	IN_SST	AGBL5	-0.22	0.17	-1.29	0.198	0.811
FTD	IN_PVALB_CHC	PHF8	0.28	0.21	1.29	0.198	0.807
FTD	IN_SST	BUD23	0.30	0.23	1.29	0.198	0.811
FTD	IN_SST	SRBD1	-0.21	0.16	-1.29	0.198	0.811
FTD	Micro	DYNLL1	0.16	0.12	1.29	0.198	0.877
FTD	EN_L6_IT_2	ZNF253	-0.28	0.21	-1.29	0.198	0.815
FTD	EN_L6_IT_1	MTRR	-0.20	0.16	-1.29	0.198	0.782
FTD	Oligo	ETV3	0.15	0.12	1.29	0.198	0.587
FTD	EN_L5_6_NP	POR	0.23	0.18	1.29	0.198	0.73
FTD	IN_LAMP5_RELN	PRSS12	-0.15	0.11	-1.29	0.198	0.847
FTD	IN_VIP	NLRX1	-0.29	0.22	-1.29	0.198	0.826
FTD	IN_LAMP5_RELN	ADCY10	0.43	0.33	1.29	0.198	0.847
FTD	IN_ADARB2	ZNF169	-0.27	0.21	-1.29	0.198	0.998
FTD	Oligo	SDAD1	0.09	0.07	1.29	0.198	0.587
FTD	EN_L3_5_IT_2	ARL4C	-0.17	0.13	-1.29	0.198	0.69
FTD	Oligo	TBC1D23	0.08	0.06	1.29	0.198	0.587
FTD	EN_L6_IT_2	FBXL5	0.15	0.11	1.29	0.198	0.815
FTD	EN_L2_3_IT	TBC1D15	-0.08	0.06	-1.29	0.198	0.645
FTD	IN_LAMP5_RELN	KDM3A	-0.24	0.18	-1.29	0.198	0.847
FTD	EN_L6_CT	SRSF10	-0.18	0.14	-1.29	0.198	0.692
FTD	Adaptive	EHBP1	-0.47	0.36	-1.30	0.198	0.878
FTD	EN_L3_5_IT_3	PUS10	0.14	0.11	1.29	0.198	0.756
FTD	EN_L6B	ISLR2	-0.34	0.26	-1.29	0.198	0.747
FTD	OPC	MINK1	-0.12	0.09	-1.29	0.198	0.643
FTD	EN_L3_5_IT_3	ERO1A	-0.12	0.10	-1.29	0.198	0.756
FTD	EN_L6_IT_2	RABEP1	-0.14	0.11	-1.29	0.198	0.815
FTD	IN_PVALB_CHC	KCNB1	0.19	0.15	1.29	0.198	0.807
FTD	OPC	MYBL1	-0.22	0.17	-1.29	0.198	0.643
FTD	EN_L2_3_IT	INTS6L	-0.14	0.11	-1.29	0.198	0.645
FTD	EN_L6_CT	ITGA8	0.68	0.53	1.29	0.198	0.692
FTD	OPC	SHC2	-0.12	0.09	-1.29	0.198	0.643
FTD	IN_PVALB_CHC	PPP1R16B	0.28	0.22	1.29	0.198	0.807
FTD	IN_VIP	POLR3C	0.14	0.11	1.29	0.198	0.826
FTD	EN_L2_3_IT	TRIT1	0.07	0.06	1.29	0.198	0.645
FTD	EN_L2_3_IT	MRPS9	-0.07	0.05	-1.29	0.198	0.645
FTD	IN_VIP	CHSY3	0.12	0.10	1.29	0.198	0.826
FTD	EN_L3_5_IT_3	MRPL3	-0.11	0.08	-1.29	0.198	0.756
FTD	EN_L6_CT	CDC5L	0.20	0.16	1.29	0.198	0.692
FTD	IN_LAMP5_LHX6	FLACC1	-0.32	0.25	-1.29	0.198	0.907
FTD	EN_L5_ET	SLC1A4	5.06	3.77	1.34	0.198	0.859
FTD	EN_L3_5_IT_2	DNM1L	-0.09	0.07	-1.29	0.198	0.69
FTD	OPC	RTL5	-0.27	0.21	-1.29	0.198	0.643
FTD	EN_L6_IT_1	TOR1B	0.25	0.19	1.29	0.198	0.782
FTD	EN_L5_ET	ATP6V0E1	5.32	3.97	1.34	0.198	0.859
FTD	Micro	CCS	-0.20	0.16	-1.29	0.198	0.877
FTD	EN_L5_6_NP	IL6ST	-0.27	0.21	-1.29	0.198	0.73
FTD	EN_L5_ET	FAM120AOS	5.50	4.10	1.34	0.198	0.859
FTD	IN_VIP	LRRN3	0.17	0.13	1.29	0.198	0.826
FTD	IN_PVALB_CHC	ABCB9	0.24	0.19	1.29	0.198	0.807
FTD	EN_L5_6_NP	SLC26A11	-0.20	0.16	-1.29	0.198	0.73
FTD	IN_PVALB_CHC	CDIPT	-0.33	0.26	-1.29	0.198	0.807
FTD	EN_L6_IT_2	GTF2F1	-0.37	0.29	-1.29	0.198	0.815
FTD	OPC	RRP15	0.13	0.10	1.29	0.198	0.643
FTD	Micro	AP3B1	-0.09	0.07	-1.29	0.198	0.877
FTD	IN_LAMP5_RELN	ATP1B1	-0.14	0.11	-1.29	0.198	0.847
FTD	IN_ADARB2	ENSG00000255639	-0.30	0.23	-1.29	0.198	0.998
FTD	Astro	HSCB	0.15	0.11	1.29	0.198	0.531
FTD	EN_L2_3_IT	CTSO	-0.28	0.22	-1.29	0.198	0.645
FTD	IN_LAMP5_RELN	TRPC7	0.44	0.34	1.29	0.198	0.847
FTD	IN_LAMP5_RELN	GSDME	0.19	0.15	1.29	0.198	0.847
FTD	Oligo	KLHL1	0.23	0.18	1.29	0.198	0.587
FTD	Astro	PHF10	0.13	0.10	1.29	0.198	0.531
FTD	IN_VIP	TCEAL9	0.20	0.16	1.29	0.198	0.826
FTD	Astro	ARHGEF18	-0.10	0.08	-1.29	0.198	0.531
FTD	OPC	RACK1	-0.13	0.10	-1.29	0.198	0.643
FTD	OPC	FAM151A	0.33	0.26	1.29	0.198	0.643
FTD	EN_L3_5_IT_3	FKBP1B	-0.25	0.19	-1.29	0.198	0.756
FTD	EN_L3_5_IT_2	CEL	0.36	0.28	1.29	0.198	0.69
FTD	IN_LAMP5_LHX6	C5orf58	0.77	0.60	1.29	0.198	0.907
FTD	IN_VIP	ENSG00000276302	-0.21	0.16	-1.29	0.198	0.826
FTD	IN_PVALB	ZNF22	-0.22	0.17	-1.29	0.198	0.848
FTD	IN_PVALB	TMEM178A	0.11	0.09	1.29	0.198	0.848
FTD	EN_L5_6_NP	ENSG00000144785	-0.42	0.32	-1.29	0.198	0.73
FTD	EN_L3_5_IT_2	ZNF48	-0.21	0.16	-1.29	0.198	0.69
FTD	Oligo	ZC4H2	0.13	0.10	1.29	0.198	0.587
FTD	Astro	DOK5	0.19	0.15	1.29	0.198	0.531
FTD	EN_L6_IT_1	TF	-0.24	0.19	-1.29	0.198	0.782
FTD	EN_L6_CT	ARRB2	0.25	0.19	1.29	0.198	0.692
FTD	EN_L3_5_IT_2	CREBL2	-0.15	0.12	-1.29	0.198	0.69
FTD	EN_L6B	CEP85	0.26	0.20	1.29	0.198	0.747
FTD	Micro	TSPYL4	-0.27	0.21	-1.29	0.198	0.877
FTD	EN_L6_IT_1	C11orf68	0.33	0.25	1.29	0.198	0.782
FTD	EN_L3_5_IT_3	RNASEH2C	0.21	0.16	1.29	0.198	0.756
FTD	EN_L6B	UBE2V2	-0.18	0.14	-1.29	0.198	0.747
FTD	EN_L3_5_IT_3	PIGC	-0.20	0.15	-1.29	0.198	0.756
FTD	EN_L6_CT	COPS9	0.31	0.24	1.29	0.198	0.692
FTD	Oligo	TCAP	0.30	0.23	1.29	0.198	0.587
FTD	EN_L3_5_IT_2	ZNF732	0.35	0.27	1.29	0.198	0.69
FTD	EN_L5_6_NP	BTG3	-0.38	0.30	-1.29	0.198	0.73
FTD	Micro	SEC22C	0.24	0.18	1.29	0.198	0.877
FTD	OPC	NOL11	-0.15	0.11	-1.29	0.198	0.643
FTD	IN_LAMP5_RELN	TIAM2	0.12	0.10	1.29	0.198	0.847
FTD	EN_L6_IT_2	EML5	-0.21	0.16	-1.29	0.198	0.815
FTD	EN_L6_IT_2	CACNA1G	-0.37	0.29	-1.29	0.198	0.815
FTD	Endo	FOXC1	0.29	0.23	1.29	0.198	0.79
FTD	IN_VIP	PTPRO	-0.14	0.11	-1.29	0.198	0.826
FTD	IN_LAMP5_LHX6	L3MBTL4	0.52	0.40	1.29	0.198	0.907
FTD	EN_L6B	SURF4	0.22	0.17	1.29	0.198	0.747
FTD	IN_PVALB_CHC	MRPS14	-0.35	0.27	-1.29	0.198	0.807
FTD	EN_L6_IT_1	PPP2R3A	-0.26	0.20	-1.29	0.198	0.782
FTD	Oligo	MT-ND4	-0.10	0.08	-1.29	0.198	0.587
FTD	EN_L3_5_IT_3	RSPH9	-0.32	0.25	-1.29	0.198	0.756
FTD	EN_L5_6_NP	VPS29	0.19	0.14	1.29	0.198	0.73
FTD	EN_L5_ET	ARL10	6.58	4.90	1.34	0.198	0.859
FTD	IN_PVALB_CHC	HNRNPD	-0.21	0.16	-1.29	0.198	0.807
FTD	EN_L6_IT_1	ING5	0.18	0.14	1.29	0.198	0.782
FTD	IN_SST	DPH1	-0.23	0.18	-1.29	0.198	0.812
FTD	EN_L3_5_IT_3	CYP7B1	0.21	0.16	1.29	0.198	0.756
FTD	IN_VIP	TMEM45A	0.36	0.28	1.29	0.198	0.826
FTD	EN_L3_5_IT_2	PTPRM	-0.23	0.18	-1.29	0.198	0.69
FTD	Oligo	CNTD1	0.21	0.16	1.29	0.198	0.587
FTD	EN_L2_3_IT	WNT9A	0.40	0.31	1.29	0.198	0.645
FTD	EN_L2_3_IT	DNAH14	0.24	0.19	1.29	0.198	0.645
FTD	EN_L6_IT_2	TBC1D31	-0.26	0.20	-1.29	0.198	0.815
FTD	EN_L6_IT_1	SELENOI	-0.15	0.12	-1.29	0.198	0.782
FTD	EN_L6_CT	CD47	-0.11	0.08	-1.29	0.198	0.692
FTD	EN_L6B	PLCE1	-0.29	0.22	-1.29	0.198	0.747
FTD	Astro	TTI2	-0.19	0.15	-1.29	0.198	0.532
FTD	EN_L6_IT_1	PNMA8C	-0.27	0.21	-1.29	0.198	0.782
FTD	IN_ADARB2	INSYN2B	0.49	0.38	1.29	0.198	0.998
FTD	OPC	RPRD1B	-0.11	0.09	-1.29	0.198	0.643
FTD	EN_L3_5_IT_2	FOXK2	-0.10	0.07	-1.29	0.198	0.69
FTD	Oligo	TYSND1	-0.13	0.10	-1.29	0.198	0.587
FTD	EN_L5_6_NP	STRAP	0.22	0.17	1.29	0.198	0.73
FTD	EN_L3_5_IT_1	BCORL1	-0.29	0.23	-1.29	0.198	0.736
FTD	EN_L6B	GPR162	0.28	0.21	1.29	0.198	0.747
FTD	OPC	SERP1	-0.11	0.09	-1.29	0.198	0.643
FTD	Astro	SUPT5H	-0.09	0.07	-1.29	0.198	0.532
FTD	EN_L6_IT_1	CHST8	-0.32	0.25	-1.29	0.198	0.782
FTD	EN_L2_3_IT	HSD17B6	0.26	0.20	1.29	0.198	0.645
FTD	EN_L5_ET	LRP1	-4.21	3.14	-1.34	0.198	0.859
FTD	EN_L2_3_IT	FBXL19	0.15	0.11	1.29	0.198	0.645
FTD	Micro	MMP16	-0.32	0.25	-1.29	0.198	0.877
FTD	Astro	STAC2	-0.32	0.24	-1.29	0.198	0.532
FTD	IN_LAMP5_LHX6	FAM13B	0.12	0.09	1.29	0.198	0.907
FTD	EN_L2_3_IT	NUP42	0.13	0.10	1.29	0.198	0.645
FTD	EN_L2_3_IT	HTR2B	-0.31	0.24	-1.29	0.198	0.645
FTD	Astro	GOSR1	-0.13	0.10	-1.29	0.198	0.532
FTD	EN_L6_IT_1	ALAS1	-0.31	0.24	-1.29	0.198	0.782
FTD	OPC	STXBP3	-0.09	0.07	-1.29	0.198	0.643
FTD	Astro	GALNT18	-0.17	0.13	-1.29	0.198	0.532
FTD	VLMC	SGIP1	0.61	0.47	1.29	0.198	1
FTD	IN_VIP	SPTY2D1OS	0.25	0.19	1.29	0.198	0.826
FTD	EN_L6_IT_1	SEC61B	-0.27	0.21	-1.29	0.198	0.782
FTD	OPC	NR2C2	0.07	0.06	1.29	0.198	0.643
FTD	EN_L5_6_NP	UBAP1L	-0.18	0.14	-1.29	0.198	0.73
FTD	IN_SST	SNX21	-0.27	0.21	-1.29	0.198	0.812
FTD	IN_SST	SCRT1	-0.20	0.16	-1.29	0.198	0.812
FTD	IN_ADARB2	PEBP1	0.20	0.16	1.29	0.198	0.998
FTD	IN_LAMP5_RELN	ZDHHC5	-0.22	0.17	-1.29	0.198	0.847
FTD	IN_SST	POLR1G	0.32	0.25	1.29	0.198	0.812
FTD	IN_SST	EPN1	-0.40	0.31	-1.29	0.198	0.812
FTD	EN_L3_5_IT_2	CNOT11	-0.15	0.12	-1.29	0.198	0.69
FTD	EN_L6_CT	TWSG1	-0.21	0.17	-1.29	0.198	0.692
FTD	IN_ADARB2	ABRAXAS1	0.59	0.46	1.29	0.198	0.998
FTD	EN_L6_IT_2	TMED5	0.33	0.25	1.29	0.198	0.815
FTD	Oligo	TMEM144	-0.12	0.09	-1.29	0.198	0.588
FTD	Adaptive	HIPK3	-0.54	0.42	-1.30	0.198	0.878
FTD	OPC	FIBP	-0.19	0.15	-1.29	0.198	0.643
FTD	EN_L6_IT_1	TRPC1	-0.13	0.10	-1.29	0.198	0.782
FTD	Micro	BTRC	0.11	0.08	1.29	0.198	0.877
FTD	IN_LAMP5_LHX6	ZNF24	-0.25	0.20	-1.29	0.198	0.907
FTD	Astro	COX6B1	0.13	0.10	1.29	0.198	0.532
FTD	EN_L3_5_IT_1	SNRPG	0.27	0.21	1.29	0.198	0.736
FTD	IN_ADARB2	MIER1	-0.15	0.11	-1.29	0.198	0.998
FTD	EN_L2_3_IT	P2RY8	0.27	0.21	1.29	0.198	0.645
FTD	EN_L3_5_IT_3	STRIP2	-0.17	0.13	-1.29	0.198	0.756
FTD	EN_L6_CT	FLRT2	0.21	0.16	1.29	0.198	0.692
FTD	IN_VIP	C11orf71	0.27	0.21	1.29	0.198	0.826
FTD	Astro	RABEPK	-0.12	0.09	-1.29	0.198	0.532
FTD	IN_ADARB2	BOP1	0.30	0.23	1.29	0.198	0.998
FTD	EN_L3_5_IT_3	ABAT	-0.11	0.08	-1.29	0.198	0.756
FTD	IN_ADARB2	PKIA	0.18	0.14	1.29	0.198	0.998
FTD	Micro	NPIPA1	0.31	0.24	1.29	0.198	0.877
FTD	IN_LAMP5_LHX6	METTL16	-0.23	0.18	-1.29	0.198	0.907
FTD	EN_L5_6_NP	TMEM260	0.17	0.13	1.29	0.198	0.73
FTD	IN_LAMP5_RELN	SGIP1	-0.09	0.07	-1.29	0.198	0.847
FTD	Oligo	SYCE1	-0.26	0.20	-1.29	0.198	0.588
FTD	IN_PVALB	ZNF337	0.12	0.10	1.29	0.198	0.849
FTD	IN_VIP	GCAT	-0.23	0.18	-1.29	0.198	0.826
FTD	IN_VIP	NUDT4	0.15	0.12	1.29	0.198	0.826
FTD	EN_L3_5_IT_3	KLRB1	-0.42	0.33	-1.29	0.198	0.756
FTD	EN_L6B	METAP1	-0.25	0.19	-1.29	0.198	0.747
FTD	EN_L3_5_IT_2	SLC3A1	-0.45	0.35	-1.29	0.198	0.69
FTD	EN_L5_ET	WDR70	-2.92	2.18	-1.34	0.198	0.859
FTD	EN_L3_5_IT_3	IGFBP5	0.42	0.32	1.29	0.198	0.756
FTD	EN_L3_5_IT_2	PNMA8C	-0.21	0.16	-1.29	0.198	0.69
FTD	Oligo	ERCC8	-0.09	0.07	-1.29	0.198	0.588
FTD	IN_VIP	RAB6B	-0.10	0.08	-1.29	0.198	0.826
FTD	EN_L2_3_IT	NXPH2	0.26	0.20	1.29	0.198	0.645
FTD	IN_VIP	GLIPR1L2	-0.40	0.31	-1.29	0.198	0.826
FTD	Oligo	MITF	0.12	0.09	1.29	0.198	0.588
FTD	EN_L2_3_IT	TMOD3	0.09	0.07	1.29	0.198	0.645
FTD	EN_L3_5_IT_3	POLR2F	0.13	0.10	1.29	0.198	0.756
FTD	Astro	ATP8B1	0.24	0.19	1.29	0.198	0.532
FTD	IN_ADARB2	POLDIP2	-0.34	0.26	-1.29	0.198	0.998
FTD	PC	KHDRBS3	-0.34	0.26	-1.29	0.198	0.914
FTD	EN_L6_IT_2	C17orf75	0.29	0.23	1.29	0.198	0.815
FTD	EN_L3_5_IT_1	TM2D1	-0.15	0.11	-1.29	0.198	0.736
FTD	Astro	ATP1A1	-0.13	0.10	-1.29	0.198	0.532
FTD	IN_SST	PRXL2B	-0.31	0.24	-1.29	0.198	0.813
FTD	EN_L6_IT_2	TCEAL8	0.35	0.27	1.29	0.198	0.815
FTD	Oligo	HHLA2	-0.30	0.23	-1.29	0.198	0.588
FTD	EN_L6B	LRP12	0.17	0.13	1.29	0.198	0.747
FTD	EN_L2_3_IT	TSR3	0.20	0.15	1.29	0.198	0.645
FTD	EN_L5_ET	APAF1	-6.51	4.86	-1.34	0.198	0.859
FTD	EN_L3_5_IT_3	SEC16A	-0.10	0.08	-1.29	0.198	0.756
FTD	IN_VIP	SLC7A14	-0.10	0.07	-1.29	0.198	0.826
FTD	EN_L2_3_IT	DIS3L2	-0.07	0.05	-1.29	0.198	0.645
FTD	Astro	PWP1	-0.10	0.07	-1.29	0.198	0.532
FTD	Oligo	FKRP	0.15	0.12	1.29	0.198	0.588
FTD	Micro	CTDSP1	-0.28	0.21	-1.29	0.198	0.877
FTD	Endo	RBM33	0.24	0.19	1.29	0.198	0.79
FTD	EN_L3_5_IT_2	TFIP11	-0.19	0.15	-1.29	0.198	0.69
FTD	IN_SST	CSNK1G3	0.10	0.08	1.29	0.198	0.813
FTD	OPC	IMMP1L	-0.13	0.10	-1.29	0.198	0.644
FTD	IN_PVALB_CHC	CCDC82	-0.20	0.16	-1.29	0.198	0.807
FTD	EN_L3_5_IT_3	PREPL	-0.12	0.09	-1.29	0.198	0.756
FTD	EN_L3_5_IT_2	ZMYND8	0.12	0.10	1.29	0.198	0.69
FTD	Astro	STUM	0.31	0.24	1.29	0.198	0.532
FTD	Astro	EMILIN1	0.25	0.20	1.29	0.198	0.532
FTD	VLMC	PDXDC1	-0.27	0.21	-1.29	0.198	1
FTD	IN_ADARB2	TM2D2	0.33	0.26	1.29	0.198	0.998
FTD	EN_L3_5_IT_3	MIGA2	-0.15	0.11	-1.29	0.198	0.756
FTD	IN_ADARB2	ZKSCAN1	-0.15	0.11	-1.29	0.198	0.998
FTD	EN_L6_IT_2	RAPGEF5	-0.19	0.15	-1.29	0.198	0.815
FTD	Micro	CRTC3	0.34	0.26	1.29	0.198	0.877
FTD	EN_L3_5_IT_2	ENSG00000285868	-0.26	0.20	-1.29	0.198	0.69
FTD	EN_L3_5_IT_3	OGFOD1	-0.15	0.12	-1.29	0.198	0.756
FTD	EN_L6_CT	TMEM255B	-0.46	0.35	-1.29	0.198	0.692
FTD	IN_LAMP5_LHX6	LRRC47	0.33	0.25	1.29	0.199	0.907
FTD	EN_L2_3_IT	ZNF473	-0.14	0.11	-1.29	0.199	0.646
FTD	Micro	MTA2	-0.34	0.26	-1.29	0.199	0.877
FTD	EN_L6_IT_1	BPTF	0.13	0.10	1.29	0.199	0.783
FTD	EN_L6B	TRMT61B	-0.18	0.14	-1.29	0.199	0.747
FTD	EN_L6_IT_1	SLFN5	0.40	0.31	1.29	0.199	0.783
FTD	Micro	EPHB1	-0.37	0.28	-1.29	0.199	0.877
FTD	EN_L3_5_IT_1	ZNF451	-0.15	0.12	-1.29	0.199	0.736
FTD	Micro	UVSSA	-0.21	0.16	-1.29	0.199	0.877
FTD	EN_L6_IT_2	LSAMP	0.10	0.08	1.29	0.199	0.815
FTD	IN_PVALB_CHC	MGAT3	0.28	0.22	1.29	0.199	0.807
FTD	EN_L2_3_IT	CBARP	0.25	0.19	1.29	0.199	0.646
FTD	SMC	TBC1D22A	0.69	0.53	1.30	0.199	0.997
FTD	IN_ADARB2	SDR39U1	-0.33	0.26	-1.29	0.199	0.998
FTD	OPC	CYP20A1	0.10	0.07	1.29	0.199	0.644
FTD	VLMC	OXSR1	-0.38	0.30	-1.29	0.199	1
FTD	IN_PVALB	STX12	-0.11	0.08	-1.29	0.199	0.849
FTD	EN_L6_IT_2	SERINC5	-0.23	0.18	-1.29	0.199	0.815
FTD	EN_L6_IT_1	CCDC85C	-0.34	0.26	-1.29	0.199	0.783
FTD	IN_SST	SRP72	0.14	0.11	1.29	0.199	0.813
FTD	EN_L3_5_IT_2	CACNG7	0.11	0.08	1.29	0.199	0.69
FTD	IN_VIP	MTA3	0.08	0.06	1.29	0.199	0.826
FTD	EN_L3_5_IT_3	ATG16L2	0.15	0.12	1.29	0.199	0.756
FTD	IN_PVALB	KIFAP3	-0.10	0.08	-1.29	0.199	0.849
FTD	EN_L5_6_NP	EEF1AKMT1	-0.31	0.24	-1.29	0.199	0.73
FTD	EN_L3_5_IT_2	LMNB1	0.14	0.11	1.29	0.199	0.69
FTD	IN_LAMP5_LHX6	AREL1	-0.27	0.21	-1.29	0.199	0.907
FTD	OPC	SPDYE2	0.36	0.28	1.29	0.199	0.644
FTD	IN_LAMP5_LHX6	KCNJ11	-0.39	0.30	-1.29	0.199	0.907
FTD	EN_L2_3_IT	BAX	0.18	0.14	1.29	0.199	0.646
FTD	EN_L6_CT	LMO4	-0.17	0.13	-1.29	0.199	0.692
FTD	EN_L6_CT	TSPAN3	-0.16	0.13	-1.29	0.199	0.692
FTD	IN_PVALB	ISM1	-0.40	0.31	-1.29	0.199	0.849
FTD	Micro	C9orf72	-0.15	0.12	-1.29	0.199	0.877
FTD	EN_L6_IT_2	POLI	0.28	0.22	1.29	0.199	0.815
FTD	EN_L6_IT_2	AFAP1	-0.41	0.32	-1.29	0.199	0.815
FTD	EN_L5_ET	ABL2	-3.69	2.76	-1.34	0.199	0.859
FTD	IN_LAMP5_LHX6	ZNF461	-0.24	0.19	-1.29	0.199	0.907
FTD	EN_L5_6_NP	SAV1	-0.35	0.27	-1.29	0.199	0.73
FTD	IN_PVALB_CHC	GMPS	-0.19	0.14	-1.29	0.199	0.807
FTD	EN_L3_5_IT_2	MRPL17	0.25	0.20	1.29	0.199	0.69
FTD	IN_LAMP5_RELN	NFIL3	0.35	0.27	1.29	0.199	0.847
FTD	EN_L3_5_IT_2	COG3	-0.10	0.08	-1.29	0.199	0.69
FTD	EN_L2_3_IT	GFER	0.19	0.15	1.29	0.199	0.646
FTD	EN_L6_IT_1	FMNL2	0.13	0.10	1.29	0.199	0.783
FTD	EN_L5_6_NP	EIF2S3	-0.24	0.18	-1.29	0.199	0.73
FTD	VLMC	SP100	0.28	0.21	1.29	0.199	1
FTD	EN_L6_IT_2	RNF38	-0.16	0.12	-1.29	0.199	0.815
FTD	EN_L6B	MOCS2	0.29	0.23	1.29	0.199	0.747
FTD	EN_L3_5_IT_1	CACNA2D1	0.10	0.07	1.29	0.199	0.736
FTD	PC	FAF1	0.19	0.15	1.29	0.199	0.914
FTD	IN_LAMP5_RELN	EXOC8	-0.32	0.25	-1.29	0.199	0.847
FTD	Micro	ZBTB8OS	-0.15	0.12	-1.29	0.199	0.877
FTD	IN_PVALB	SETX	-0.10	0.08	-1.29	0.199	0.849
FTD	IN_PVALB_CHC	TPD52L2	-0.28	0.22	-1.29	0.199	0.807
FTD	IN_SST	DCHS2	-0.38	0.29	-1.29	0.199	0.813
FTD	IN_VIP	MRPL20	-0.14	0.11	-1.29	0.199	0.826
FTD	EN_L6B	GAPDH	0.29	0.22	1.29	0.199	0.747
FTD	EN_L6_CT	GTF2A1	0.17	0.13	1.29	0.199	0.692
FTD	IN_PVALB	MT2A	0.43	0.33	1.29	0.199	0.849
FTD	EN_L3_5_IT_2	ATP1A2	-0.24	0.19	-1.29	0.199	0.69
FTD	IN_PVALB	ZDHHC14	0.15	0.11	1.29	0.199	0.849
FTD	EN_L3_5_IT_2	TCF25	-0.13	0.10	-1.29	0.199	0.69
FTD	EN_L6B	SRA1	-0.25	0.19	-1.29	0.199	0.747
FTD	EN_L6_IT_1	ZNF518B	0.27	0.21	1.29	0.199	0.783
FTD	IN_VIP	GDF10	-0.28	0.22	-1.29	0.199	0.826
FTD	EN_L5_ET	CFAP70	5.66	4.22	1.34	0.199	0.859
FTD	EN_L3_5_IT_2	ZDHHC17	-0.09	0.07	-1.29	0.199	0.69
FTD	EN_L6_CT	NUBP1	-0.29	0.23	-1.29	0.199	0.692
FTD	PVM	MAP3K5	-0.37	0.29	-1.29	0.199	1
FTD	EN_L5_6_NP	SLC20A2	-0.19	0.14	-1.29	0.199	0.73
FTD	IN_LAMP5_RELN	IRAK1BP1	-0.17	0.13	-1.29	0.199	0.847
FTD	IN_VIP	KANK3	-0.34	0.27	-1.29	0.199	0.826
FTD	EN_L2_3_IT	PTPN2	-0.08	0.07	-1.29	0.199	0.646
FTD	EN_L3_5_IT_1	GSPT1	-0.13	0.10	-1.29	0.199	0.736
FTD	EN_L6B	AP4S1	-0.17	0.13	-1.29	0.199	0.747
FTD	IN_VIP	PRR7	0.19	0.15	1.29	0.199	0.826
FTD	IN_VIP	SMAD4	-0.14	0.11	-1.29	0.199	0.826
FTD	IN_PVALB_CHC	GPC3	0.28	0.22	1.29	0.199	0.807
FTD	EN_L5_6_NP	ITGA3	0.21	0.16	1.29	0.199	0.73
FTD	EN_L6_IT_1	DHX40	0.22	0.17	1.29	0.199	0.783
FTD	EN_L5_6_NP	EPHA10	-0.28	0.22	-1.29	0.199	0.73
FTD	Adaptive	PRMT2	-0.51	0.40	-1.29	0.199	0.878
FTD	EN_L3_5_IT_2	ENPP6	-0.25	0.19	-1.29	0.199	0.69
FTD	EN_L3_5_IT_2	ZNF142	-0.18	0.14	-1.29	0.199	0.69
FTD	EN_L5_6_NP	ANKRD28	-0.14	0.11	-1.29	0.199	0.73
FTD	OPC	TXNRD2	0.19	0.15	1.29	0.199	0.644
FTD	EN_L3_5_IT_1	HERPUD1	0.25	0.20	1.29	0.199	0.736
FTD	IN_VIP	TTC13	-0.10	0.08	-1.29	0.199	0.826
FTD	PVM	DYNC2I1	0.53	0.41	1.29	0.199	1
FTD	EN_L3_5_IT_1	SEC23B	-0.21	0.16	-1.29	0.199	0.736
FTD	IN_LAMP5_RELN	RACK1	-0.19	0.14	-1.29	0.199	0.847
FTD	EN_L3_5_IT_1	RIMKLB	0.19	0.15	1.29	0.199	0.736
FTD	EN_L3_5_IT_2	WFDC2	-0.34	0.26	-1.29	0.199	0.69
FTD	EN_L3_5_IT_3	STXBP3	0.15	0.11	1.29	0.199	0.756
FTD	IN_LAMP5_RELN	IKBKB	0.21	0.16	1.29	0.199	0.847
FTD	IN_PVALB	SHD	-0.23	0.18	-1.29	0.199	0.849
FTD	Astro	ANAPC2	-0.18	0.14	-1.29	0.199	0.532
FTD	IN_PVALB	RB1	-0.09	0.07	-1.29	0.199	0.849
FTD	EN_L6_CT	ADI1	-0.29	0.22	-1.29	0.199	0.692
FTD	EN_L6B	SLC51A	-0.35	0.27	-1.29	0.199	0.747
FTD	EN_L6_CT	HERC4	-0.11	0.08	-1.29	0.199	0.692
FTD	IN_LAMP5_RELN	PAF1	-0.31	0.24	-1.29	0.199	0.847
FTD	IN_ADARB2	EPHA10	0.19	0.15	1.29	0.199	0.998
FTD	IN_SST	EHMT2	-0.16	0.12	-1.29	0.199	0.814
FTD	EN_L6_CT	TMEM167A	-0.23	0.18	-1.29	0.199	0.692
FTD	IN_LAMP5_LHX6	PHACTR4	0.13	0.10	1.29	0.199	0.907
FTD	EN_L2_3_IT	PCNT	-0.17	0.13	-1.29	0.199	0.646
FTD	EN_L3_5_IT_2	SVBP	0.20	0.16	1.29	0.199	0.69
FTD	EN_L3_5_IT_2	DNAJA2	-0.15	0.12	-1.29	0.199	0.69
FTD	Micro	DRC3	-0.32	0.25	-1.29	0.199	0.877
FTD	Astro	OSBPL11	0.21	0.16	1.29	0.199	0.532
FTD	Micro	JARID2	0.16	0.13	1.29	0.199	0.877
FTD	IN_VIP	TJP1	0.06	0.05	1.29	0.199	0.826
FTD	EN_L3_5_IT_2	IARS1	-0.10	0.08	-1.29	0.199	0.69
FTD	EN_L6_IT_1	CRTC3	-0.13	0.10	-1.29	0.199	0.783
FTD	EN_L5_ET	METAP1	5.97	4.46	1.34	0.199	0.859
FTD	IN_VIP	TMEM120B	0.12	0.10	1.29	0.199	0.826
FTD	Micro	PIGC	-0.23	0.18	-1.29	0.199	0.877
FTD	IN_PVALB_CHC	PNPLA8	0.23	0.18	1.29	0.199	0.807
FTD	IN_VIP	INSYN2B	0.18	0.14	1.29	0.199	0.826
FTD	EN_L6_CT	PCSK7	-0.23	0.18	-1.29	0.199	0.692
FTD	EN_L6_CT	TMEM104	-0.35	0.27	-1.29	0.199	0.692
FTD	Oligo	LARP4B	-0.08	0.06	-1.29	0.199	0.589
FTD	EN_L2_3_IT	FRMD3	0.16	0.12	1.29	0.199	0.646
FTD	IN_LAMP5_RELN	MED6	-0.19	0.15	-1.29	0.199	0.847
FTD	PVM	CADPS2	0.68	0.53	1.29	0.199	1
FTD	Oligo	PIGG	-0.09	0.07	-1.29	0.199	0.589
FTD	EN_L3_5_IT_1	CDC42BPB	-0.11	0.09	-1.29	0.199	0.736
FTD	IN_VIP	SLC16A9	-0.27	0.21	-1.29	0.199	0.826
FTD	Micro	CSAD	-0.14	0.11	-1.29	0.199	0.877
FTD	EN_L6B	KLF13	-0.23	0.18	-1.29	0.199	0.747
FTD	EN_L6_IT_1	JMJD6	0.33	0.26	1.29	0.199	0.783
FTD	EN_L5_6_NP	MECP2	0.18	0.14	1.29	0.199	0.73
FTD	EN_L3_5_IT_2	GFOD1	0.10	0.08	1.29	0.199	0.69
FTD	IN_ADARB2	MFSD9	-0.20	0.15	-1.29	0.199	0.998
FTD	IN_PVALB_CHC	CSNK1G2	-0.33	0.26	-1.29	0.199	0.807
FTD	EN_L6_IT_2	MKNK1	0.24	0.18	1.29	0.199	0.816
FTD	OPC	ZNF658	-0.20	0.16	-1.29	0.199	0.645
FTD	OPC	TENT4B	0.10	0.08	1.29	0.199	0.645
FTD	EN_L3_5_IT_1	TRIM35	-0.24	0.19	-1.29	0.199	0.736
FTD	EN_L5_6_NP	ABCA9	-0.20	0.16	-1.29	0.199	0.73
FTD	EN_L3_5_IT_2	PCNX2	-0.07	0.06	-1.29	0.199	0.69
FTD	Micro	PCDH10	-0.30	0.23	-1.29	0.199	0.877
FTD	IN_SST	MKKS	0.19	0.15	1.29	0.199	0.814
FTD	EN_L3_5_IT_3	ADGRL2	0.16	0.12	1.29	0.199	0.756
FTD	EN_L6_CT	BAIAP3	0.32	0.25	1.29	0.199	0.692
FTD	EN_L5_ET	LUC7L	3.75	2.80	1.34	0.199	0.859
FTD	Astro	TRIM44	0.09	0.07	1.29	0.199	0.533
FTD	IN_LAMP5_LHX6	CNTN2	-0.28	0.22	-1.29	0.199	0.907
FTD	IN_LAMP5_LHX6	DLST	-0.26	0.20	-1.29	0.199	0.907
FTD	EN_L5_6_NP	ZMYM3	-0.27	0.21	-1.29	0.199	0.73
FTD	Micro	EEF1B2	-0.23	0.18	-1.29	0.199	0.877
FTD	Oligo	TATDN1	0.11	0.08	1.29	0.199	0.589
FTD	Astro	ST7L	0.09	0.07	1.29	0.199	0.533
FTD	IN_LAMP5_RELN	GTF3C6	-0.29	0.22	-1.29	0.199	0.847
FTD	EN_L6_IT_1	VPS72	-0.29	0.23	-1.29	0.199	0.783
FTD	EN_L2_3_IT	QARS1	-0.16	0.12	-1.29	0.199	0.646
FTD	EN_L2_3_IT	CC2D2B	-0.24	0.19	-1.29	0.199	0.646
FTD	EN_L5_ET	ZFPM2	-2.61	1.95	-1.34	0.199	0.859
FTD	IN_ADARB2	ZNF528	0.19	0.15	1.29	0.199	0.998
FTD	EN_L6_CT	ZFP2	-0.26	0.20	-1.29	0.199	0.692
FTD	Adaptive	ZNF609	0.44	0.34	1.29	0.199	0.878
FTD	IN_LAMP5_RELN	POLR2K	0.28	0.22	1.29	0.199	0.847
FTD	EN_L3_5_IT_2	NIPSNAP2	-0.11	0.09	-1.29	0.199	0.69
FTD	IN_VIP	PSAP	-0.11	0.09	-1.29	0.199	0.826
FTD	IN_LAMP5_RELN	NKAIN2	0.22	0.17	1.29	0.199	0.847
FTD	EN_L2_3_IT	TIAM2	0.09	0.07	1.29	0.199	0.646
FTD	EN_L3_5_IT_3	KLHL11	-0.23	0.18	-1.29	0.199	0.756
FTD	IN_LAMP5_RELN	MAGEH1	0.24	0.19	1.29	0.199	0.847
FTD	Endo	RFTN2	0.40	0.31	1.29	0.199	0.79
FTD	IN_VIP	ZFC3H1	-0.09	0.07	-1.29	0.199	0.826
FTD	Endo	ZSWIM5	0.28	0.22	1.29	0.199	0.79
FTD	IN_PVALB	SYNPO	0.21	0.16	1.29	0.199	0.85
FTD	EN_L3_5_IT_3	AP1S1	-0.18	0.14	-1.29	0.199	0.756
FTD	EN_L6_IT_2	FAIM	0.34	0.26	1.29	0.199	0.816
FTD	OPC	LARP7	0.14	0.11	1.29	0.199	0.645
FTD	EN_L6B	NINL	0.29	0.22	1.29	0.199	0.747
FTD	IN_LAMP5_LHX6	TMEM59	-0.18	0.14	-1.29	0.199	0.907
FTD	EN_L2_3_IT	ARF4	0.12	0.10	1.29	0.199	0.646
FTD	IN_SST	PKP4	0.12	0.10	1.29	0.199	0.814
FTD	OPC	MGME1	0.16	0.13	1.29	0.199	0.645
FTD	EN_L3_5_IT_1	CAMKV	0.22	0.17	1.29	0.199	0.736
FTD	OPC	HMGN2	-0.13	0.10	-1.29	0.199	0.645
FTD	EN_L6_CT	GLRA2	-0.29	0.23	-1.29	0.199	0.692
FTD	Micro	TSN	0.20	0.16	1.29	0.199	0.877
FTD	OPC	TENT4A	-0.11	0.09	-1.29	0.199	0.645
FTD	EN_L2_3_IT	SMAD7	0.17	0.13	1.29	0.199	0.646
FTD	IN_PVALB	XPO7	-0.12	0.09	-1.29	0.199	0.85
FTD	EN_L6B	CACNA1I	0.27	0.21	1.29	0.199	0.747
FTD	EN_L3_5_IT_3	EVA1C	-0.16	0.12	-1.29	0.199	0.756
FTD	PVM	PEX14	-0.45	0.35	-1.29	0.199	1
FTD	IN_SST	PEX11B	-0.22	0.17	-1.29	0.199	0.814
FTD	EN_L6_IT_1	HADHB	-0.20	0.16	-1.29	0.199	0.783
FTD	IN_VIP	PARVA	-0.16	0.12	-1.29	0.199	0.826
FTD	EN_L3_5_IT_3	PRSS48	-0.33	0.26	-1.29	0.199	0.756
FTD	Astro	BEST3	-0.40	0.31	-1.29	0.199	0.533
FTD	EN_L6_IT_1	HACD1	0.33	0.25	1.29	0.199	0.783
FTD	IN_PVALB	FAM222A	0.19	0.15	1.29	0.199	0.85
FTD	Micro	UBAP1	0.15	0.11	1.29	0.199	0.877
FTD	EN_L6B	UTP23	0.25	0.19	1.29	0.199	0.747
FTD	EN_L5_6_NP	CHST1	-0.27	0.21	-1.29	0.199	0.73
FTD	EN_L3_5_IT_1	YTHDC2	-0.10	0.08	-1.29	0.199	0.736
FTD	OPC	UST	0.13	0.10	1.29	0.199	0.645
FTD	Astro	MT-CO1	-0.17	0.13	-1.29	0.199	0.533
FTD	EN_L6_IT_1	CINP	-0.25	0.20	-1.29	0.199	0.783
FTD	EN_L3_5_IT_2	KLHL32	-0.11	0.08	-1.29	0.199	0.69
FTD	EN_L3_5_IT_2	DTNA	-0.19	0.15	-1.29	0.199	0.69
FTD	IN_PVALB_CHC	COX7A2L	-0.30	0.23	-1.29	0.199	0.807
FTD	OPC	PIP4K2B	0.11	0.08	1.29	0.199	0.645
FTD	EN_L3_5_IT_2	CCDC30	0.12	0.09	1.29	0.199	0.69
FTD	IN_PVALB	APOE	0.35	0.27	1.29	0.199	0.85
FTD	EN_L5_6_NP	CCDC146	-0.24	0.19	-1.29	0.199	0.73
FTD	EN_L6B	RBM28	0.19	0.14	1.29	0.199	0.747
FTD	IN_PVALB_CHC	RMND5A	0.26	0.20	1.29	0.199	0.807
FTD	EN_L6_CT	SCYL1	0.27	0.21	1.29	0.199	0.692
FTD	OPC	DNAJC5	0.13	0.10	1.29	0.199	0.645
FTD	EN_L6_CT	UBR3	-0.11	0.09	-1.29	0.199	0.692
FTD	EN_L3_5_IT_1	PRDX1	0.18	0.14	1.29	0.199	0.736
FTD	EN_L3_5_IT_1	LPAR6	-0.34	0.26	-1.29	0.199	0.736
FTD	EN_L5_6_NP	TAB1	0.20	0.16	1.29	0.199	0.73
FTD	EN_L6B	PPP3CB	-0.14	0.11	-1.29	0.199	0.747
FTD	VLMC	WDR43	-0.38	0.30	-1.29	0.199	1
FTD	EN_L6B	PRPF8	-0.22	0.17	-1.29	0.199	0.747
FTD	EN_L3_5_IT_2	ZNF521	0.27	0.21	1.29	0.199	0.69
FTD	IN_PVALB	MAP1B	-0.11	0.08	-1.29	0.199	0.85
FTD	EN_L2_3_IT	NPIPB3	0.23	0.18	1.29	0.199	0.647
FTD	EN_L3_5_IT_3	FOXK2	-0.09	0.07	-1.29	0.199	0.756
FTD	IN_ADARB2	PRPF38B	-0.17	0.13	-1.29	0.199	0.998
FTD	EN_L6_IT_2	PCNX1	-0.16	0.12	-1.29	0.199	0.816
FTD	VLMC	MTOR	-0.35	0.27	-1.29	0.199	1
FTD	EN_L3_5_IT_1	SNX16	0.25	0.19	1.29	0.199	0.736
FTD	IN_PVALB	CP	-0.33	0.26	-1.29	0.199	0.85
FTD	Micro	SASH1	0.27	0.21	1.29	0.199	0.877
FTD	Micro	SEMA5A	-0.36	0.28	-1.29	0.199	0.877
FTD	PC	TTC39B	0.34	0.26	1.29	0.199	0.915
FTD	EN_L6_CT	SYCP2L	-0.26	0.21	-1.29	0.199	0.692
FTD	IN_ADARB2	CEND1	0.23	0.18	1.29	0.199	0.998
FTD	OPC	EVA1C	-0.17	0.13	-1.29	0.199	0.645
FTD	EN_L6B	HMGCLL1	-0.19	0.15	-1.29	0.199	0.747
FTD	EN_L2_3_IT	IGSF8	0.13	0.10	1.29	0.199	0.647
FTD	EN_L3_5_IT_1	APBA1	0.12	0.09	1.29	0.199	0.736
FTD	Astro	SLC38A10	0.11	0.09	1.29	0.199	0.533
FTD	IN_ADARB2	LSM7	0.29	0.22	1.29	0.199	0.998
FTD	EN_L3_5_IT_2	GLOD4	-0.16	0.13	-1.29	0.199	0.69
FTD	EN_L3_5_IT_1	CPLANE1	-0.11	0.09	-1.29	0.199	0.736
FTD	EN_L6_IT_2	SORL1	0.15	0.12	1.29	0.199	0.816
FTD	EN_L3_5_IT_2	CRTC1	0.11	0.09	1.29	0.199	0.69
FTD	EN_L3_5_IT_2	FAM135B	0.25	0.19	1.29	0.199	0.69
FTD	EN_L6B	SPATS2L	0.24	0.18	1.29	0.199	0.747
FTD	IN_PVALB	ITGA7	0.27	0.21	1.29	0.199	0.85
FTD	EN_L3_5_IT_2	SRSF7	0.17	0.13	1.29	0.199	0.69
FTD	EN_L3_5_IT_2	ATCAY	-0.11	0.09	-1.29	0.199	0.69
FTD	EN_L3_5_IT_2	SLITRK3	-0.16	0.12	-1.29	0.199	0.69
FTD	EN_L3_5_IT_3	SCGB2B2	-0.16	0.12	-1.29	0.199	0.756
FTD	EN_L3_5_IT_3	TULP3	0.21	0.16	1.29	0.199	0.756
FTD	PVM	STIM2	-0.50	0.38	-1.29	0.199	1
FTD	EN_L2_3_IT	TMCO6	0.20	0.16	1.29	0.199	0.647
FTD	Astro	SRSF5	-0.13	0.10	-1.29	0.199	0.533
FTD	IN_PVALB	TOP2B	-0.12	0.10	-1.29	0.199	0.85
FTD	IN_LAMP5_LHX6	MCC	0.36	0.28	1.29	0.199	0.907
FTD	Astro	CD302	-0.23	0.18	-1.29	0.199	0.533
FTD	EN_L6_IT_1	DST	0.09	0.07	1.29	0.199	0.783
FTD	EN_L3_5_IT_3	CTDSPL	0.10	0.07	1.29	0.2	0.756
FTD	Micro	ICA1L	-0.23	0.18	-1.29	0.2	0.877
FTD	EN_L3_5_IT_2	DNAH5	0.30	0.23	1.29	0.2	0.69
FTD	OPC	TMEM160	-0.19	0.15	-1.29	0.2	0.645
FTD	IN_PVALB_CHC	GLYATL2	0.52	0.40	1.29	0.2	0.807
FTD	IN_SST	ZNF704	0.11	0.09	1.29	0.2	0.815
FTD	Astro	NMD3	-0.13	0.10	-1.29	0.2	0.533
FTD	EN_L3_5_IT_1	SYNE1	0.09	0.07	1.29	0.2	0.736
FTD	EN_L6B	GOT1	-0.20	0.16	-1.29	0.2	0.747
FTD	IN_VIP	NEMP2	0.28	0.22	1.29	0.2	0.826
FTD	IN_ADARB2	BECN1	-0.22	0.17	-1.29	0.2	0.998
FTD	Oligo	OPA1	0.07	0.06	1.29	0.2	0.59
FTD	EN_L3_5_IT_2	GLYR1	-0.11	0.09	-1.29	0.2	0.69
FTD	EN_L5_6_NP	AHCYL2	-0.16	0.12	-1.29	0.2	0.73
FTD	EN_L6B	NAA50	0.17	0.14	1.29	0.2	0.747
FTD	EN_L3_5_IT_3	PARP8	0.11	0.08	1.29	0.2	0.756
FTD	Micro	UBA7	-0.24	0.19	-1.29	0.2	0.877
FTD	EN_L6B	SH3GL1	0.23	0.18	1.29	0.2	0.747
FTD	OPC	DNAJC27	-0.16	0.12	-1.29	0.2	0.645
FTD	EN_L3_5_IT_1	SLC25A28	0.19	0.14	1.29	0.2	0.736
FTD	Oligo	ZNF415	0.19	0.14	1.29	0.2	0.59
FTD	IN_LAMP5_RELN	GAS2L3	-0.34	0.26	-1.29	0.2	0.848
FTD	IN_PVALB_CHC	LYRM7	-0.26	0.20	-1.29	0.2	0.807
FTD	EN_L3_5_IT_3	XBP1	0.24	0.19	1.29	0.2	0.756
FTD	Oligo	PCDHB15	-0.21	0.16	-1.29	0.2	0.59
FTD	EN_L5_6_NP	WWP1	-0.14	0.11	-1.29	0.2	0.73
FTD	EN_L3_5_IT_1	CELF1	0.10	0.08	1.29	0.2	0.736
FTD	IN_SST	TRNP1	0.21	0.16	1.29	0.2	0.815
FTD	IN_PVALB_CHC	NUDT3	-0.25	0.20	-1.29	0.2	0.807
FTD	Endo	SIPA1L2	-0.24	0.19	-1.29	0.2	0.79
FTD	OPC	RGS7	-0.10	0.07	-1.29	0.2	0.645
FTD	Oligo	KIRREL1	-0.31	0.24	-1.29	0.2	0.59
FTD	EN_L6_IT_2	PCTP	-0.36	0.28	-1.29	0.2	0.816
FTD	EN_L3_5_IT_2	EPB41L1	-0.10	0.08	-1.29	0.2	0.69
FTD	IN_VIP	CCDC112	0.11	0.08	1.29	0.2	0.826
FTD	EN_L6_IT_1	ST7	0.13	0.10	1.29	0.2	0.783
FTD	EN_L3_5_IT_3	GABPB2	0.18	0.14	1.29	0.2	0.756
FTD	Oligo	MTTP	-0.27	0.21	-1.29	0.2	0.59
FTD	EN_L3_5_IT_2	TARDBP	-0.11	0.08	-1.29	0.2	0.69
FTD	IN_PVALB	CCDC62	0.21	0.16	1.29	0.2	0.85
FTD	PC	IFT88	-0.32	0.25	-1.29	0.2	0.915
FTD	EN_L3_5_IT_3	KLHL35	-0.24	0.19	-1.29	0.2	0.756
FTD	IN_VIP	VWA3A	-0.22	0.17	-1.29	0.2	0.826
FTD	EN_L6_IT_2	GPATCH2	-0.24	0.19	-1.29	0.2	0.816
FTD	Endo	RPS16	0.29	0.22	1.29	0.2	0.79
FTD	IN_VIP	WNT10B	-0.22	0.17	-1.29	0.2	0.826
FTD	IN_PVALB_CHC	VEGFA	-0.41	0.32	-1.29	0.2	0.807
FTD	EN_L6_CT	WSCD2	0.18	0.14	1.29	0.2	0.692
FTD	EN_L6_IT_1	NRIP1	0.17	0.13	1.29	0.2	0.783
FTD	Astro	KIF1C	0.14	0.11	1.29	0.2	0.534
FTD	EN_L6_IT_2	PNMA2	-0.27	0.21	-1.29	0.2	0.816
FTD	Astro	TRAPPC4	-0.14	0.11	-1.29	0.2	0.534
FTD	EN_L3_5_IT_2	GPR108	0.35	0.27	1.29	0.2	0.69
FTD	EN_L3_5_IT_1	GPBP1L1	0.17	0.14	1.29	0.2	0.736
FTD	EN_L5_6_NP	CYP46A1	-0.20	0.16	-1.29	0.2	0.73
FTD	IN_SST	STAM	-0.14	0.11	-1.29	0.2	0.815
FTD	EN_L6_CT	GINM1	0.22	0.17	1.29	0.2	0.692
FTD	IN_PVALB_CHC	TASP1	-0.22	0.17	-1.29	0.2	0.807
FTD	EN_L3_5_IT_2	MARCHF11	-0.16	0.12	-1.29	0.2	0.69
FTD	EN_L6_IT_2	DUSP8	0.28	0.22	1.29	0.2	0.816
FTD	EN_L6_IT_2	STAG2	0.17	0.13	1.29	0.2	0.816
FTD	EN_L2_3_IT	CTNNAL1	-0.11	0.08	-1.29	0.2	0.647
FTD	IN_PVALB	EML4	-0.11	0.08	-1.29	0.2	0.85
FTD	IN_PVALB_CHC	MORF4L1	-0.22	0.17	-1.29	0.2	0.807
FTD	EN_L3_5_IT_3	COA3	0.25	0.19	1.29	0.2	0.756
FTD	EN_L3_5_IT_1	NDUFA5	-0.16	0.12	-1.29	0.2	0.736
FTD	EN_L5_ET	RBM5	3.77	2.82	1.34	0.2	0.859
FTD	Micro	CCDC25	-0.22	0.17	-1.29	0.2	0.877
FTD	IN_LAMP5_RELN	ATG4A	0.27	0.21	1.29	0.2	0.848
FTD	IN_SST	CABP1	-0.17	0.13	-1.29	0.2	0.815
FTD	EN_L5_ET	SEC24C	5.18	3.88	1.34	0.2	0.859
FTD	EN_L6_CT	IRS2	-0.30	0.23	-1.29	0.2	0.692
FTD	EN_L2_3_IT	ATL3	0.09	0.07	1.29	0.2	0.647
FTD	Micro	ADAM15	-0.29	0.23	-1.29	0.2	0.877
FTD	IN_VIP	AP4E1	0.10	0.07	1.29	0.2	0.826
FTD	EN_L6_CT	ABLIM2	-0.18	0.14	-1.29	0.2	0.692
FTD	PC	PACSIN2	-0.29	0.23	-1.29	0.2	0.915
FTD	IN_ADARB2	GABPB2	0.22	0.17	1.29	0.2	0.998
FTD	IN_ADARB2	HSP90AA1	0.20	0.16	1.29	0.2	0.998
FTD	EN_L6B	ITGB8	0.23	0.18	1.29	0.2	0.747
FTD	Astro	UBE2Q2	-0.17	0.13	-1.29	0.2	0.534
FTD	Oligo	COPG1	0.11	0.09	1.29	0.2	0.591
FTD	EN_L3_5_IT_3	RB1CC1	-0.10	0.08	-1.29	0.2	0.756
FTD	EN_L3_5_IT_2	SFTPC	0.34	0.27	1.29	0.2	0.69
FTD	IN_VIP	PRMT3	-0.10	0.08	-1.29	0.2	0.826
FTD	Astro	INSR	-0.11	0.08	-1.29	0.2	0.534
FTD	IN_LAMP5_LHX6	ELK4	-0.30	0.23	-1.29	0.2	0.907
FTD	EN_L6_IT_2	PPP1R7	0.20	0.15	1.29	0.2	0.816
FTD	IN_ADARB2	GPATCH2L	-0.12	0.09	-1.29	0.2	0.998
FTD	EN_L3_5_IT_2	KCNC1	-0.11	0.09	-1.29	0.2	0.69
FTD	EN_L6_IT_2	GALNT15	-0.49	0.38	-1.29	0.2	0.816
FTD	IN_SST	FLAD1	0.27	0.21	1.29	0.2	0.815
FTD	EN_L3_5_IT_1	PGAM1	0.22	0.17	1.29	0.2	0.736
FTD	IN_VIP	SPDYA	0.18	0.14	1.29	0.2	0.826
FTD	IN_VIP	UBTD1	0.22	0.17	1.29	0.2	0.826
FTD	IN_PVALB	SRF	-0.24	0.19	-1.29	0.2	0.85
FTD	Astro	BRD2	-0.12	0.09	-1.29	0.2	0.534
FTD	Astro	ANGPTL7	-0.31	0.24	-1.29	0.2	0.534
FTD	EN_L3_5_IT_2	RAD51AP1	0.28	0.22	1.29	0.2	0.69
FTD	IN_LAMP5_RELN	GRIK5	0.16	0.12	1.29	0.2	0.848
FTD	EN_L3_5_IT_1	DNAJA4	0.22	0.17	1.29	0.2	0.736
FTD	EN_L3_5_IT_3	KBTBD7	-0.27	0.21	-1.29	0.2	0.756
FTD	IN_LAMP5_RELN	NFKBIA	-0.35	0.27	-1.29	0.2	0.848
FTD	IN_LAMP5_LHX6	ATF2	0.15	0.11	1.29	0.2	0.907
FTD	Oligo	FGF1	0.11	0.08	1.29	0.2	0.591
FTD	EN_L6B	RAPGEF1	-0.19	0.15	-1.29	0.2	0.747
FTD	EN_L3_5_IT_1	SCAMP2	0.31	0.24	1.29	0.2	0.736
FTD	IN_LAMP5_LHX6	ADCY1	-0.13	0.10	-1.29	0.2	0.907
FTD	EN_L3_5_IT_3	FRG1	-0.17	0.13	-1.29	0.2	0.756
FTD	Micro	ATP8A1	0.17	0.13	1.29	0.2	0.877
FTD	IN_PVALB	SRP68	0.17	0.13	1.29	0.2	0.85
FTD	EN_L6_CT	GALNT2	0.21	0.16	1.29	0.2	0.693
FTD	EN_L6_IT_2	ZDHHC14	0.26	0.20	1.29	0.2	0.816
FTD	VLMC	THADA	0.28	0.21	1.29	0.2	1
FTD	EN_L6_IT_1	ITFG1	-0.14	0.11	-1.29	0.2	0.783
FTD	EN_L3_5_IT_2	LUZP1	-0.10	0.08	-1.29	0.2	0.69
FTD	EN_L3_5_IT_3	NEU3	-0.21	0.16	-1.29	0.2	0.756
FTD	Micro	TMEM38A	-0.31	0.24	-1.29	0.2	0.877
FTD	EN_L3_5_IT_3	BZW2	0.15	0.11	1.29	0.2	0.756
FTD	EN_L3_5_IT_3	GSG1	-0.38	0.30	-1.29	0.2	0.756
FTD	EN_L5_ET	MLXIP	5.94	4.45	1.34	0.2	0.859
FTD	EN_L3_5_IT_2	NUCB1	-0.14	0.11	-1.29	0.2	0.69
FTD	IN_SST	USPL1	0.15	0.12	1.29	0.2	0.815
FTD	EN_L3_5_IT_3	SERTAD2	0.18	0.14	1.29	0.2	0.756
FTD	Micro	RASSF1	0.19	0.15	1.29	0.2	0.877
FTD	EN_L3_5_IT_3	DNASE2	-0.33	0.25	-1.29	0.2	0.756
FTD	Micro	DIS3L2	-0.12	0.09	-1.29	0.2	0.877
FTD	Oligo	USP54	0.08	0.06	1.29	0.2	0.591
FTD	Astro	TMEM97	0.24	0.19	1.29	0.2	0.534
FTD	IN_LAMP5_LHX6	EPN2	-0.15	0.12	-1.29	0.2	0.907
FTD	IN_VIP	SLC22A5	-0.13	0.10	-1.29	0.2	0.826
FTD	EN_L3_5_IT_1	CTBP2	0.15	0.11	1.29	0.2	0.736
FTD	IN_SST	WBP4	-0.18	0.14	-1.29	0.2	0.815
FTD	IN_SST	PRLHR	-0.26	0.20	-1.29	0.2	0.815
FTD	IN_PVALB_CHC	MYL6	-0.27	0.21	-1.29	0.2	0.807
FTD	EN_L3_5_IT_3	ILVBL	0.25	0.19	1.29	0.2	0.756
FTD	OPC	NECAB2	0.25	0.19	1.29	0.2	0.646
FTD	EN_L6_IT_2	JOSD1	-0.26	0.20	-1.29	0.2	0.816
FTD	OPC	RGS11	-0.20	0.16	-1.29	0.2	0.646
FTD	EN_L5_6_NP	PSMB4	-0.32	0.25	-1.29	0.2	0.731
FTD	IN_PVALB_CHC	GALNT13	-0.25	0.19	-1.29	0.2	0.807
FTD	Micro	ENSG00000267699	-0.30	0.24	-1.29	0.2	0.877
FTD	EN_L3_5_IT_1	NAPG	0.17	0.13	1.29	0.2	0.736
FTD	EN_L2_3_IT	ZBED5	-0.12	0.09	-1.29	0.2	0.648
FTD	EN_L6_CT	FADS2	0.30	0.23	1.29	0.2	0.693
FTD	IN_PVALB	EFTUD2	-0.16	0.12	-1.29	0.2	0.85
FTD	EN_L5_6_NP	SENP2	-0.19	0.15	-1.29	0.2	0.731
FTD	IN_VIP	TTLL11	0.10	0.08	1.29	0.2	0.826
FTD	EN_L3_5_IT_1	PMM2	-0.17	0.14	-1.29	0.2	0.736
FTD	IN_PVALB	WDSUB1	-0.13	0.10	-1.29	0.2	0.85
FTD	IN_PVALB_CHC	LONRF3	0.45	0.35	1.29	0.2	0.807
FTD	Astro	SGK3	-0.18	0.14	-1.29	0.2	0.534
FTD	OPC	PAF1	0.22	0.17	1.29	0.2	0.646
FTD	IN_SST	TRPS1	0.21	0.16	1.29	0.2	0.815
FTD	EN_L6_CT	CHUK	-0.23	0.18	-1.29	0.2	0.693
FTD	Astro	CRYBG1	-0.23	0.18	-1.29	0.2	0.534
FTD	EN_L6_IT_1	NR1D2	-0.16	0.13	-1.29	0.2	0.783
FTD	EN_L3_5_IT_1	PKHD1	-0.34	0.26	-1.29	0.2	0.736
FTD	EN_L5_6_NP	OSBPL3	0.23	0.18	1.29	0.2	0.731
FTD	IN_VIP	TSG101	-0.10	0.08	-1.29	0.2	0.826
FTD	EN_L6_CT	LENG9	-0.36	0.28	-1.29	0.2	0.693
FTD	Oligo	BBX	0.09	0.07	1.29	0.2	0.591
FTD	EN_L3_5_IT_2	TEFM	0.15	0.12	1.29	0.2	0.69
FTD	VLMC	IL4R	-0.66	0.51	-1.29	0.2	1
FTD	Oligo	ENSG00000285880	-0.33	0.26	-1.29	0.2	0.591
FTD	EN_L3_5_IT_3	LAMA2	-0.22	0.17	-1.29	0.2	0.756
FTD	IN_VIP	MPHOSPH10	-0.15	0.12	-1.29	0.2	0.826
FTD	EN_L6_IT_1	NBR1	-0.20	0.15	-1.29	0.2	0.783
FTD	EN_L3_5_IT_1	CCDC134	-0.34	0.26	-1.29	0.2	0.736
FTD	EN_L2_3_IT	BMERB1	-0.08	0.07	-1.29	0.2	0.648
FTD	EN_L3_5_IT_2	POLR1G	-0.29	0.22	-1.29	0.2	0.69
FTD	OPC	HSD11B1	-0.34	0.27	-1.29	0.2	0.646
FTD	OPC	AVL9	-0.10	0.08	-1.29	0.2	0.646
FTD	IN_LAMP5_RELN	MAP4	0.14	0.11	1.29	0.2	0.848
FTD	IN_PVALB_CHC	EIF2S2	-0.30	0.23	-1.29	0.2	0.807
FTD	EN_L3_5_IT_1	FTO	0.09	0.07	1.29	0.2	0.736
FTD	IN_VIP	MMP28	-0.22	0.17	-1.29	0.2	0.826
FTD	IN_SST	MOB3A	0.26	0.20	1.29	0.2	0.815
FTD	IN_ADARB2	PCP4L1	-0.24	0.19	-1.29	0.2	0.998
FTD	EN_L3_5_IT_3	TSN	-0.13	0.10	-1.29	0.2	0.756
FTD	EN_L3_5_IT_3	NMT2	0.11	0.09	1.29	0.2	0.756
FTD	Astro	ETFRF1	0.12	0.09	1.29	0.2	0.534
FTD	EN_L2_3_IT	HTATSF1	-0.15	0.11	-1.29	0.2	0.648
FTD	Adaptive	UGP2	0.53	0.41	1.29	0.2	0.878
FTD	EN_L5_ET	CCND3	-4.75	3.56	-1.33	0.2	0.859
FTD	Oligo	SIAH2	0.18	0.14	1.29	0.2	0.591
FTD	EN_L6_IT_2	NUDT4	0.26	0.20	1.29	0.2	0.816
FTD	IN_LAMP5_RELN	SLITRK4	-0.19	0.14	-1.29	0.2	0.848
FTD	OPC	OXA1L	-0.20	0.16	-1.29	0.2	0.646
FTD	IN_ADARB2	LNX2	0.27	0.21	1.29	0.2	0.998
FTD	EN_L3_5_IT_3	TCTA	0.20	0.15	1.29	0.2	0.756
FTD	EN_L5_ET	RBM19	-6.05	4.54	-1.33	0.2	0.859
FTD	IN_SST	FAM227A	0.27	0.21	1.29	0.2	0.815
FTD	IN_VIP	CREBZF	-0.11	0.09	-1.29	0.2	0.826
FTD	IN_PVALB	MCM3	-0.34	0.26	-1.29	0.2	0.85
FTD	Astro	BMP7	0.17	0.13	1.29	0.2	0.534
FTD	EN_L3_5_IT_3	CCDC124	-0.20	0.15	-1.29	0.2	0.756
FTD	IN_ADARB2	RNF180	0.13	0.10	1.29	0.2	0.998
FTD	IN_PVALB	ZNF324	-0.24	0.19	-1.29	0.2	0.85
FTD	EN_L6B	KHDC4	-0.23	0.18	-1.29	0.2	0.747
FTD	EN_L6_IT_1	TM6SF1	0.21	0.16	1.29	0.2	0.783
FTD	IN_SST	NT5C3A	-0.12	0.09	-1.29	0.2	0.815
FTD	EN_L5_ET	MCHR2	5.42	4.07	1.33	0.2	0.859
FTD	OPC	TMCO3	-0.13	0.10	-1.29	0.2	0.646
FTD	Astro	CFL2	-0.13	0.10	-1.29	0.2	0.534
FTD	Oligo	PROCR	-0.26	0.21	-1.29	0.2	0.591
FTD	Astro	PEX5L	-0.15	0.11	-1.29	0.2	0.534
FTD	Micro	VSNL1	-0.24	0.18	-1.29	0.2	0.878
FTD	EN_L5_ET	ZNF507	5.29	3.96	1.33	0.2	0.859
FTD	EN_L3_5_IT_1	KAT2B	0.19	0.15	1.29	0.2	0.736
FTD	IN_ADARB2	CHAF1A	0.29	0.22	1.29	0.2	0.998
FTD	EN_L2_3_IT	TMEM219	-0.12	0.10	-1.29	0.2	0.648
FTD	EN_L6_IT_1	ENO1	0.22	0.17	1.29	0.2	0.783
FTD	EN_L6_IT_2	PCGF5	0.20	0.16	1.29	0.2	0.816
FTD	IN_LAMP5_LHX6	COL4A4	-0.30	0.24	-1.29	0.2	0.907
FTD	EN_L3_5_IT_1	MGLL	-0.13	0.10	-1.29	0.2	0.736
FTD	Astro	GABPB1	0.17	0.13	1.29	0.2	0.534
FTD	IN_VIP	TRPC4	0.18	0.14	1.29	0.2	0.826
FTD	IN_PVALB_CHC	XPNPEP1	0.24	0.19	1.29	0.2	0.807
FTD	EN_L5_6_NP	LRRC41	0.20	0.15	1.29	0.2	0.731
FTD	EN_L2_3_IT	MRRF	-0.08	0.06	-1.29	0.2	0.648
FTD	EN_L3_5_IT_3	FOXM1	-0.41	0.32	-1.29	0.2	0.756
FTD	EN_L3_5_IT_3	VTI1A	0.09	0.07	1.29	0.2	0.756
FTD	EN_L2_3_IT	GABRA1	-0.10	0.08	-1.29	0.2	0.648
FTD	EN_L5_ET	GMDS	-3.07	2.30	-1.33	0.2	0.859
FTD	IN_VIP	STEAP3	0.27	0.21	1.29	0.2	0.826
FTD	IN_ADARB2	ZFP1	0.28	0.22	1.29	0.2	0.998
FTD	IN_PVALB	SF3A3	-0.16	0.12	-1.29	0.2	0.85
FTD	EN_L3_5_IT_1	SNX29	0.15	0.12	1.29	0.2	0.736
FTD	EN_L3_5_IT_3	FASTKD3	-0.23	0.18	-1.29	0.2	0.756
FTD	EN_L6_IT_1	CDC26	-0.32	0.25	-1.29	0.2	0.783
FTD	EN_L6B	MAPK8	-0.13	0.10	-1.29	0.2	0.747
FTD	IN_VIP	EIF3I	-0.17	0.13	-1.29	0.2	0.826
FTD	EN_L3_5_IT_3	FSIP2	-0.29	0.23	-1.29	0.2	0.756
FTD	EN_L6_IT_1	ZNF491	-0.35	0.27	-1.29	0.2	0.783
FTD	IN_SST	TMEM47	0.19	0.15	1.29	0.2	0.815
FTD	EN_L6B	OSMR	-0.45	0.35	-1.29	0.2	0.747
FTD	IN_LAMP5_LHX6	RPLP0	0.30	0.23	1.29	0.2	0.907
FTD	EN_L2_3_IT	ZNF451	-0.12	0.10	-1.29	0.2	0.648
FTD	Astro	MED28	0.10	0.08	1.28	0.2	0.534
FTD	EN_L3_5_IT_3	ATF6B	-0.16	0.12	-1.29	0.2	0.756
FTD	EN_L6B	TANGO2	-0.27	0.21	-1.29	0.2	0.747
FTD	EN_L2_3_IT	ONECUT2	-0.25	0.20	-1.29	0.2	0.648
FTD	EN_L3_5_IT_3	UBR3	-0.09	0.07	-1.29	0.2	0.756
FTD	EN_L5_ET	CHD1	4.28	3.21	1.33	0.2	0.859
FTD	EN_L3_5_IT_2	FAM43B	0.33	0.26	1.29	0.2	0.691
FTD	VLMC	CEP128	0.44	0.34	1.29	0.2	1
FTD	IN_SST	TMEM64	-0.19	0.15	-1.29	0.2	0.815
FTD	Oligo	BCKDHB	0.13	0.10	1.28	0.2	0.592
FTD	IN_PVALB_CHC	NCKAP5	-0.42	0.33	-1.29	0.2	0.807
FTD	IN_PVALB_CHC	MICU2	-0.17	0.13	-1.29	0.2	0.807
FTD	IN_PVALB_CHC	PPP4R2	0.24	0.18	1.29	0.2	0.807
FTD	EN_L3_5_IT_2	PSMD11	-0.13	0.10	-1.28	0.2	0.691
FTD	EN_L6_IT_1	LYRM4	-0.21	0.16	-1.29	0.2	0.783
FTD	IN_VIP	STAMBP	-0.13	0.10	-1.28	0.2	0.826
FTD	IN_ADARB2	COMMD9	0.28	0.22	1.29	0.2	0.998
FTD	VLMC	ATF1	0.41	0.32	1.29	0.2	1
FTD	EN_L3_5_IT_1	SPATA6	-0.20	0.16	-1.29	0.2	0.736
FTD	EN_L6_CT	MYCBP2	0.07	0.06	1.29	0.2	0.693
FTD	IN_LAMP5_LHX6	FRYL	-0.14	0.11	-1.29	0.2	0.907
FTD	OPC	SKP2	-0.14	0.11	-1.28	0.2	0.646
FTD	IN_VIP	TPD52L1	-0.22	0.17	-1.28	0.201	0.826
FTD	EN_L3_5_IT_1	GLCE	-0.26	0.20	-1.29	0.201	0.736
FTD	EN_L3_5_IT_1	PABPC4	-0.24	0.18	-1.29	0.201	0.736
FTD	EN_L6B	PPID	0.26	0.20	1.29	0.201	0.747
FTD	EN_L3_5_IT_2	C1QL3	0.21	0.17	1.28	0.201	0.691
FTD	IN_SST	MKRN2OS	-0.24	0.19	-1.28	0.201	0.815
FTD	Astro	SHOC2	-0.12	0.09	-1.28	0.201	0.534
FTD	Micro	CCNL1	-0.17	0.13	-1.28	0.201	0.879
FTD	EN_L6B	MAP4K2	0.28	0.22	1.29	0.201	0.747
FTD	EN_L6B	PPA2	0.14	0.11	1.29	0.201	0.747
FTD	IN_PVALB	ZFHX2	0.19	0.15	1.28	0.201	0.85
FTD	IN_LAMP5_LHX6	FAM131A	-0.24	0.18	-1.29	0.201	0.907
FTD	EN_L2_3_IT	SLC4A1AP	-0.08	0.06	-1.28	0.201	0.648
FTD	Oligo	PWWP3A	0.09	0.07	1.28	0.201	0.592
FTD	IN_LAMP5_LHX6	CASK	-0.14	0.11	-1.29	0.201	0.907
FTD	EN_L2_3_IT	ZBTB9	0.30	0.23	1.28	0.201	0.648
FTD	IN_PVALB_CHC	ZFAND5	-0.26	0.20	-1.28	0.201	0.807
FTD	EN_L6_IT_2	ACTR1A	0.28	0.22	1.29	0.201	0.816
FTD	EN_L5_ET	TFCP2	-3.72	2.79	-1.33	0.201	0.859
FTD	EN_L2_3_IT	PHETA1	0.21	0.16	1.28	0.201	0.648
FTD	Oligo	CCDC30	0.12	0.09	1.28	0.201	0.592
FTD	EN_L3_5_IT_1	TAPT1	-0.15	0.12	-1.28	0.201	0.736
FTD	IN_PVALB	MEST	-0.18	0.14	-1.28	0.201	0.85
FTD	PC	CAPRIN1	0.33	0.26	1.28	0.201	0.917
FTD	EN_L3_5_IT_3	PUS7	0.12	0.09	1.28	0.201	0.757
FTD	IN_PVALB	STK17B	-0.36	0.28	-1.28	0.201	0.85
FTD	EN_L6_IT_1	MRPL21	0.31	0.24	1.29	0.201	0.783
FTD	IN_LAMP5_LHX6	PRR12	0.26	0.20	1.28	0.201	0.907
FTD	EN_L3_5_IT_3	PLCH2	0.25	0.20	1.28	0.201	0.757
FTD	IN_PVALB_CHC	PGM1	0.29	0.23	1.28	0.201	0.807
FTD	IN_PVALB	ETFRF1	-0.16	0.13	-1.28	0.201	0.85
FTD	Astro	DNAJB11	0.16	0.13	1.28	0.201	0.535
FTD	IN_PVALB	ARMCX4	-0.11	0.09	-1.28	0.201	0.85
FTD	IN_LAMP5_LHX6	GLRX2	-0.29	0.23	-1.28	0.201	0.907
FTD	EN_L3_5_IT_1	CELF4	0.14	0.11	1.28	0.201	0.736
FTD	EN_L6_IT_2	PEMT	0.38	0.30	1.29	0.201	0.816
FTD	SMC	RAB3GAP2	-0.61	0.47	-1.30	0.201	0.997
FTD	EN_L6_IT_2	MRFAP1	0.32	0.25	1.29	0.201	0.816
FTD	IN_LAMP5_LHX6	RNF139	0.32	0.25	1.28	0.201	0.907
FTD	IN_LAMP5_RELN	CHD5	0.13	0.10	1.28	0.201	0.848
FTD	IN_PVALB_CHC	OGFR	-0.30	0.24	-1.28	0.201	0.807
FTD	IN_SST	FAM104A	-0.16	0.13	-1.28	0.201	0.815
FTD	EN_L3_5_IT_2	CC2D1B	-0.20	0.16	-1.28	0.201	0.691
FTD	Micro	BCAP31	-0.20	0.16	-1.28	0.201	0.879
FTD	EN_L6_IT_2	RAPGEF2	0.14	0.11	1.29	0.201	0.816
FTD	Astro	ALDH6A1	-0.12	0.09	-1.28	0.201	0.535
FTD	Adaptive	IMMP2L	0.51	0.39	1.29	0.201	0.878
FTD	Oligo	ENSG00000273269	0.43	0.33	1.28	0.201	0.592
FTD	EN_L6B	TMEM179B	0.35	0.27	1.29	0.201	0.747
FTD	EN_L6_IT_1	ELOVL5	0.31	0.24	1.29	0.201	0.783
FTD	IN_ADARB2	SUSD4	-0.14	0.11	-1.28	0.201	0.998
FTD	Adaptive	CGGBP1	-0.53	0.41	-1.29	0.201	0.878
FTD	EN_L6_CT	TSPAN18	-0.49	0.38	-1.28	0.201	0.694
FTD	Oligo	LRRC4B	0.12	0.10	1.28	0.201	0.592
FTD	OPC	RHOB	-0.20	0.15	-1.28	0.201	0.647
FTD	Adaptive	R3HDM1	0.41	0.32	1.29	0.201	0.878
FTD	EN_L6_CT	PRPF40A	-0.13	0.10	-1.28	0.201	0.694
FTD	EN_L6_IT_2	SLC13A3	-0.24	0.19	-1.29	0.201	0.816
FTD	IN_LAMP5_RELN	ZNF525	0.30	0.23	1.28	0.201	0.848
FTD	EN_L5_6_NP	NCDN	0.29	0.22	1.29	0.201	0.732
FTD	IN_LAMP5_RELN	POLR3A	-0.16	0.12	-1.28	0.201	0.848
FTD	IN_SST	PLP1	-0.27	0.21	-1.28	0.201	0.815
FTD	EN_L6_IT_2	PTPRN2	-0.13	0.10	-1.29	0.201	0.816
FTD	IN_SST	TMEM19	0.24	0.19	1.28	0.201	0.815
FTD	EN_L3_5_IT_2	BTN2A1	-0.16	0.13	-1.28	0.201	0.691
FTD	EN_L6B	ADARB1	0.20	0.16	1.29	0.201	0.747
FTD	IN_PVALB	PSG8	-0.33	0.26	-1.28	0.201	0.851
FTD	EN_L5_6_NP	KIAA0753	-0.18	0.14	-1.29	0.201	0.732
FTD	EN_L3_5_IT_3	ENSG00000285868	-0.28	0.22	-1.28	0.201	0.757
FTD	EN_L6_CT	FAT2	-0.37	0.29	-1.28	0.201	0.694
FTD	IN_LAMP5_RELN	HSF1	0.24	0.19	1.28	0.201	0.848
FTD	EN_L5_ET	CNOT7	5.09	3.82	1.33	0.201	0.859
FTD	EN_L6B	PLAAT1	0.33	0.26	1.29	0.201	0.747
FTD	EN_L6B	SNTG1	-0.22	0.17	-1.29	0.201	0.747
FTD	EN_L6_CT	AASDH	-0.20	0.15	-1.28	0.201	0.694
FTD	IN_LAMP5_LHX6	PSMG2	0.19	0.15	1.28	0.201	0.907
FTD	EN_L6B	OSTN	-0.56	0.43	-1.29	0.201	0.747
FTD	Astro	FRMD4B	-0.18	0.14	-1.28	0.201	0.535
FTD	OPC	RAB34	0.33	0.26	1.28	0.201	0.647
FTD	PVM	MROH1	0.46	0.35	1.29	0.201	1
FTD	Endo	MRPL1	0.29	0.23	1.28	0.201	0.79
FTD	EN_L3_5_IT_3	ABCC5	-0.08	0.06	-1.28	0.201	0.757
FTD	EN_L6B	CMPK1	-0.23	0.18	-1.29	0.201	0.747
FTD	EN_L3_5_IT_2	ZC3H13	-0.10	0.08	-1.28	0.201	0.691
FTD	IN_VIP	XRCC6	-0.11	0.08	-1.28	0.201	0.827
FTD	EN_L2_3_IT	TRIM9	-0.07	0.06	-1.28	0.201	0.649
FTD	IN_VIP	IQCA1	0.19	0.15	1.28	0.201	0.827
FTD	IN_PVALB_CHC	SERINC1	-0.22	0.17	-1.28	0.201	0.807
FTD	EN_L3_5_IT_3	ENSG00000255330	0.18	0.14	1.28	0.201	0.757
FTD	OPC	PON3	0.30	0.24	1.28	0.201	0.647
FTD	IN_VIP	GPBP1	0.07	0.06	1.28	0.201	0.827
FTD	EN_L2_3_IT	TCEAL1	0.11	0.09	1.28	0.201	0.649
FTD	Oligo	RPAIN	-0.07	0.06	-1.28	0.201	0.592
FTD	Astro	TMEM38A	0.19	0.15	1.28	0.201	0.535
FTD	EN_L5_6_NP	EEF1A1	-0.25	0.19	-1.29	0.201	0.732
FTD	IN_ADARB2	DBF4	-0.36	0.28	-1.28	0.201	0.998
FTD	EN_L5_6_NP	UCHL5	-0.20	0.16	-1.29	0.201	0.732
FTD	IN_SST	DMTN	-0.14	0.11	-1.28	0.201	0.815
FTD	OPC	USP48	-0.07	0.06	-1.28	0.201	0.647
FTD	EN_L3_5_IT_2	ENSG00000256514	0.30	0.24	1.28	0.201	0.691
FTD	Oligo	FOXP1	-0.12	0.09	-1.28	0.201	0.592
FTD	IN_VIP	TSPAN4	0.23	0.18	1.28	0.201	0.827
FTD	EN_L3_5_IT_3	IL6ST	-0.16	0.13	-1.28	0.201	0.757
FTD	EN_L6_IT_1	HRH1	-0.38	0.30	-1.28	0.201	0.783
FTD	EN_L6_IT_1	TXNRD1	0.18	0.14	1.28	0.201	0.783
FTD	EN_L3_5_IT_2	TTLL11	0.10	0.08	1.28	0.201	0.691
FTD	IN_LAMP5_RELN	EFR3B	0.12	0.09	1.28	0.201	0.848
FTD	IN_LAMP5_LHX6	D2HGDH	-0.28	0.22	-1.28	0.201	0.907
FTD	OPC	KIAA1549L	-0.14	0.11	-1.28	0.201	0.647
FTD	IN_PVALB	CASP6	0.34	0.26	1.28	0.201	0.851
FTD	IN_LAMP5_RELN	GNL3	-0.23	0.18	-1.28	0.201	0.848
FTD	EN_L2_3_IT	RNF40	-0.10	0.08	-1.28	0.201	0.649
FTD	Astro	PHF2	-0.11	0.08	-1.28	0.201	0.535
FTD	EN_L6_IT_1	ORC2	-0.16	0.13	-1.28	0.201	0.783
FTD	EN_L2_3_IT	CAMLG	-0.11	0.08	-1.28	0.201	0.649
FTD	EN_L6_CT	ELK1	0.28	0.22	1.28	0.201	0.694
FTD	Micro	MBOAT2	0.32	0.25	1.28	0.201	0.879
FTD	IN_LAMP5_RELN	KIAA1109	-0.11	0.09	-1.28	0.201	0.848
FTD	IN_PVALB	TEX48	0.37	0.29	1.28	0.201	0.851
FTD	EN_L5_6_NP	SPPL2B	-0.26	0.20	-1.29	0.201	0.732
FTD	EN_L3_5_IT_3	POU6F2	0.16	0.12	1.28	0.201	0.757
FTD	EN_L6_IT_1	CHMP7	0.27	0.21	1.28	0.201	0.783
FTD	EN_L6_IT_1	FUT8	-0.12	0.10	-1.28	0.201	0.783
FTD	EN_L6_CT	PKD1L3	-0.41	0.32	-1.28	0.201	0.694
FTD	Astro	RNF111	-0.11	0.09	-1.28	0.201	0.535
FTD	EN_L2_3_IT	RNF113A	0.30	0.23	1.28	0.201	0.649
FTD	Astro	TSPAN33	0.19	0.15	1.28	0.201	0.535
FTD	EN_L3_5_IT_1	EIF3H	0.14	0.11	1.28	0.201	0.736
FTD	EN_L3_5_IT_1	ATAD2B	-0.14	0.11	-1.28	0.201	0.736
FTD	EN_L6_IT_1	TCEAL8	0.37	0.29	1.28	0.201	0.783
FTD	PC	SPIN1	0.27	0.21	1.28	0.201	0.917
FTD	PC	LAMA4	-0.29	0.23	-1.28	0.201	0.917
FTD	EN_L6_CT	CACNB1	-0.24	0.19	-1.28	0.201	0.694
FTD	Oligo	NOL4	0.24	0.18	1.28	0.201	0.593
FTD	Micro	CHRNE	-0.27	0.21	-1.28	0.201	0.879
FTD	EN_L3_5_IT_3	MKRN2OS	-0.23	0.18	-1.28	0.201	0.757
FTD	EN_L6_IT_1	ATP2B1	0.10	0.08	1.28	0.201	0.783
FTD	EN_L6_IT_1	MTREX	0.16	0.13	1.28	0.201	0.783
FTD	IN_PVALB_CHC	NPHP1	-0.39	0.31	-1.28	0.201	0.807
FTD	IN_LAMP5_RELN	NARS2	-0.17	0.13	-1.28	0.201	0.848
FTD	IN_SST	DHRSX	0.14	0.11	1.28	0.201	0.815
FTD	IN_PVALB	TBCC	0.31	0.24	1.28	0.201	0.851
FTD	IN_SST	PKIB	0.20	0.16	1.28	0.201	0.815
FTD	IN_ADARB2	TADA2B	0.31	0.24	1.28	0.201	0.998
FTD	IN_PVALB_CHC	PGBD1	-0.28	0.22	-1.28	0.201	0.807
FTD	EN_L3_5_IT_3	DISP1	0.15	0.12	1.28	0.201	0.757
FTD	EN_L6B	UXS1	0.22	0.17	1.28	0.201	0.747
FTD	EN_L3_5_IT_2	BBS12	0.28	0.22	1.28	0.201	0.691
FTD	IN_PVALB_CHC	CRKL	0.32	0.25	1.28	0.201	0.807
FTD	EN_L6B	SMARCD3	0.21	0.16	1.28	0.201	0.747
FTD	Adaptive	LRBA	-0.30	0.23	-1.29	0.201	0.878
FTD	EN_L6_IT_1	BCAS3	-0.12	0.10	-1.28	0.201	0.783
FTD	IN_VIP	ANKRD37	0.27	0.21	1.28	0.201	0.827
FTD	IN_LAMP5_LHX6	ZSWIM9	0.39	0.31	1.28	0.201	0.907
FTD	IN_VIP	NBN	-0.11	0.09	-1.28	0.201	0.827
FTD	Oligo	TNFSF4	-0.20	0.15	-1.28	0.201	0.593
FTD	IN_LAMP5_LHX6	USP36	-0.20	0.15	-1.28	0.201	0.907
FTD	IN_LAMP5_LHX6	NEK4	-0.16	0.13	-1.28	0.201	0.907
FTD	EN_L6B	NSG2	0.19	0.14	1.28	0.201	0.747
FTD	OPC	SLC28A2	-0.50	0.39	-1.28	0.201	0.647
FTD	Astro	PTPN13	-0.14	0.11	-1.28	0.201	0.535
FTD	EN_L2_3_IT	DNMT3B	-0.23	0.18	-1.28	0.201	0.649
FTD	EN_L3_5_IT_1	CCZ1B	-0.24	0.19	-1.28	0.201	0.737
FTD	Astro	APTX	0.10	0.08	1.28	0.201	0.535
FTD	IN_SST	BRD1	-0.15	0.11	-1.28	0.201	0.816
FTD	EN_L6B	EIF2B1	-0.26	0.20	-1.28	0.201	0.747
FTD	IN_VIP	NADK	0.14	0.11	1.28	0.201	0.827
FTD	IN_VIP	RPL10	0.16	0.12	1.28	0.201	0.827
FTD	EN_L6_IT_2	PRKD3	-0.40	0.31	-1.28	0.201	0.817
FTD	Astro	SEMA4G	-0.16	0.12	-1.28	0.201	0.535
FTD	EN_L6_IT_1	TSPAN17	0.26	0.20	1.28	0.201	0.783
FTD	IN_LAMP5_LHX6	MAP1LC3A	0.30	0.23	1.28	0.201	0.907
FTD	Micro	ZNF552	0.23	0.18	1.28	0.201	0.879
FTD	Astro	PLXNB1	0.13	0.11	1.28	0.201	0.535
FTD	EN_L3_5_IT_1	GALK2	0.12	0.10	1.28	0.201	0.737
FTD	EN_L5_ET	NCAN	5.71	4.29	1.33	0.201	0.86
FTD	PVM	CAP1	-0.43	0.33	-1.29	0.201	1
FTD	Micro	MFF	-0.18	0.14	-1.28	0.201	0.879
FTD	IN_VIP	PCBD2	-0.23	0.18	-1.28	0.201	0.827
FTD	IN_VIP	KCNMB4	-0.16	0.13	-1.28	0.201	0.827
FTD	EN_L5_6_NP	ZNF207	-0.13	0.10	-1.28	0.201	0.733
FTD	EN_L3_5_IT_2	SLC25A39	0.22	0.17	1.28	0.201	0.692
FTD	IN_LAMP5_RELN	NDUFAF5	-0.16	0.12	-1.28	0.201	0.848
FTD	IN_LAMP5_LHX6	RELL2	0.35	0.27	1.28	0.201	0.907
FTD	EN_L3_5_IT_3	LAS1L	-0.13	0.10	-1.28	0.201	0.757
FTD	EN_L6B	ENSG00000260729	-0.25	0.19	-1.28	0.201	0.747
FTD	Endo	TBK1	-0.29	0.22	-1.28	0.201	0.79
FTD	EN_L2_3_IT	ADCK1	-0.16	0.13	-1.28	0.201	0.65
FTD	EN_L6_CT	PPT1	0.22	0.17	1.28	0.201	0.694
FTD	EN_L6_IT_2	NOVA2	0.23	0.18	1.28	0.201	0.817
FTD	VLMC	BMP1	-0.50	0.39	-1.28	0.201	1
FTD	EN_L3_5_IT_2	PPM1E	0.12	0.09	1.28	0.201	0.692
FTD	Micro	CBR3	-0.38	0.30	-1.28	0.201	0.879
FTD	Micro	FGD2	-0.17	0.14	-1.28	0.201	0.879
FTD	IN_PVALB_CHC	ZNF536	0.12	0.10	1.28	0.201	0.807
FTD	IN_SST	ZNRF2	-0.18	0.14	-1.28	0.201	0.816
FTD	IN_PVALB	AMIGO1	0.21	0.16	1.28	0.201	0.852
FTD	EN_L6B	PSMA7	-0.28	0.22	-1.28	0.201	0.747
FTD	EN_L6_IT_1	HRAS	-0.28	0.22	-1.28	0.201	0.783
FTD	IN_PVALB_CHC	RPSA	0.30	0.23	1.28	0.201	0.807
FTD	IN_SST	MAGED2	-0.20	0.15	-1.28	0.201	0.816
FTD	PVM	TNRC18	-0.33	0.26	-1.29	0.201	1
FTD	Oligo	ZCCHC17	-0.12	0.09	-1.28	0.201	0.593
FTD	Micro	ERBIN	0.09	0.07	1.28	0.201	0.879
FTD	IN_VIP	ARL4A	0.23	0.18	1.28	0.201	0.827
FTD	IN_LAMP5_RELN	TANGO6	0.15	0.12	1.28	0.201	0.848
FTD	OPC	TRMT2B	0.19	0.15	1.28	0.201	0.648
FTD	EN_L5_ET	GNB5	3.48	2.62	1.33	0.201	0.86
FTD	IN_LAMP5_LHX6	GABARAPL2	0.27	0.21	1.28	0.201	0.907
FTD	EN_L6B	FAM227A	0.29	0.23	1.28	0.201	0.747
FTD	EN_L2_3_IT	SCARB1	0.13	0.10	1.28	0.201	0.65
FTD	Oligo	SLC4A9	0.17	0.13	1.28	0.201	0.593
FTD	EN_L5_6_NP	FAAH	0.34	0.26	1.28	0.201	0.733
FTD	EN_L6_CT	PMPCA	-0.32	0.25	-1.28	0.201	0.694
FTD	IN_LAMP5_RELN	TJAP1	0.27	0.21	1.28	0.201	0.848
FTD	IN_VIP	KMT2A	-0.08	0.06	-1.28	0.201	0.827
FTD	IN_LAMP5_LHX6	DOCK4	-0.24	0.18	-1.28	0.201	0.907
FTD	IN_ADARB2	PCCB	0.16	0.13	1.28	0.201	0.998
FTD	IN_LAMP5_RELN	DNAJC11	-0.17	0.14	-1.28	0.201	0.848
FTD	EN_L6_IT_1	ASB14	-0.41	0.32	-1.28	0.201	0.783
FTD	EN_L6B	MYADM	-0.35	0.27	-1.28	0.201	0.747
FTD	EN_L5_6_NP	NSUN3	-0.27	0.21	-1.28	0.201	0.733
FTD	IN_LAMP5_RELN	VPS26B	-0.19	0.15	-1.28	0.201	0.848
FTD	EN_L2_3_IT	CNP	-0.15	0.12	-1.28	0.201	0.65
FTD	EN_L3_5_IT_3	JPH3	0.14	0.11	1.28	0.201	0.757
FTD	EN_L3_5_IT_3	KYAT3	-0.15	0.12	-1.28	0.201	0.757
FTD	IN_LAMP5_RELN	EIF3E	-0.18	0.14	-1.28	0.201	0.848
FTD	EN_L3_5_IT_1	EDRF1	-0.17	0.13	-1.28	0.201	0.737
FTD	EN_L3_5_IT_3	PCDHGA1	0.35	0.27	1.28	0.201	0.757
FTD	Astro	CHCHD1	-0.17	0.14	-1.28	0.201	0.536
FTD	EN_L6B	ZNF280B	-0.27	0.21	-1.28	0.201	0.747
FTD	EN_L3_5_IT_2	CCDC77	-0.21	0.16	-1.28	0.201	0.692
FTD	EN_L3_5_IT_2	CCND3	0.18	0.14	1.28	0.201	0.692
FTD	OPC	PFKFB3	-0.29	0.22	-1.28	0.201	0.648
FTD	IN_PVALB	ADAMTS9	0.32	0.25	1.28	0.202	0.852
FTD	Astro	CACHD1	-0.16	0.13	-1.28	0.202	0.536
FTD	Oligo	NMD3	-0.09	0.07	-1.28	0.202	0.593
FTD	IN_PVALB_CHC	PTMS	0.31	0.24	1.28	0.202	0.807
FTD	IN_ADARB2	CDK16	0.31	0.24	1.28	0.202	0.998
FTD	EN_L5_6_NP	BRAP	-0.24	0.18	-1.28	0.202	0.733
FTD	Endo	DDX5	-0.19	0.14	-1.28	0.202	0.79
FTD	Adaptive	GFOD1	-0.78	0.61	-1.29	0.202	0.878
FTD	Micro	KCNJ6	0.33	0.25	1.28	0.202	0.879
FTD	IN_LAMP5_RELN	PAXX	-0.28	0.22	-1.28	0.202	0.848
FTD	Micro	ARHGAP44	0.29	0.22	1.28	0.202	0.879
FTD	IN_LAMP5_RELN	MIGA1	-0.12	0.09	-1.28	0.202	0.848
FTD	Micro	AP5M1	0.19	0.15	1.28	0.202	0.879
FTD	PVM	EEPD1	0.70	0.54	1.29	0.202	1
FTD	Oligo	DDX20	-0.17	0.14	-1.28	0.202	0.593
FTD	EN_L2_3_IT	CCDC7	-0.10	0.07	-1.28	0.202	0.65
FTD	Micro	PAPSS1	-0.15	0.12	-1.28	0.202	0.879
FTD	EN_L3_5_IT_2	TEK	0.32	0.25	1.28	0.202	0.692
FTD	IN_ADARB2	MOB2	0.23	0.18	1.28	0.202	0.998
FTD	IN_LAMP5_RELN	ZNF565	-0.16	0.13	-1.28	0.202	0.848
FTD	IN_LAMP5_RELN	LSM4	-0.25	0.19	-1.28	0.202	0.848
FTD	EN_L3_5_IT_2	TACC2	-0.11	0.09	-1.28	0.202	0.692
FTD	EN_L2_3_IT	SLC22A24	-0.30	0.23	-1.28	0.202	0.65
FTD	EN_L6_CT	ZNF316	-0.29	0.23	-1.28	0.202	0.694
FTD	IN_PVALB_CHC	CNTNAP2	-0.14	0.11	-1.28	0.202	0.807
FTD	IN_PVALB	RCSD1	0.53	0.42	1.28	0.202	0.852
FTD	EN_L2_3_IT	YIPF4	-0.08	0.06	-1.28	0.202	0.65
FTD	OPC	LYSMD2	0.13	0.11	1.28	0.202	0.648
FTD	EN_L2_3_IT	COLGALT2	-0.11	0.08	-1.28	0.202	0.65
FTD	Oligo	ID3	0.26	0.21	1.28	0.202	0.593
FTD	Endo	FAU	0.27	0.21	1.28	0.202	0.79
FTD	IN_ADARB2	LRP3	-0.25	0.20	-1.28	0.202	0.998
FTD	EN_L5_6_NP	UBE2E1	-0.17	0.13	-1.28	0.202	0.733
FTD	EN_L6_CT	RYR1	0.29	0.23	1.28	0.202	0.694
FTD	EN_L6_IT_1	NR4A1	-0.41	0.32	-1.28	0.202	0.783
FTD	OPC	CDK16	0.21	0.16	1.28	0.202	0.648
FTD	EN_L6_CT	ZNF142	0.27	0.21	1.28	0.202	0.694
FTD	IN_LAMP5_RELN	MRPS26	-0.22	0.17	-1.28	0.202	0.848
FTD	IN_LAMP5_RELN	KCNH8	-0.30	0.23	-1.28	0.202	0.848
FTD	EN_L3_5_IT_1	PAICS	-0.21	0.16	-1.28	0.202	0.738
FTD	EN_L3_5_IT_3	FAM83D	0.33	0.26	1.28	0.202	0.757
FTD	IN_ADARB2	ST3GAL6	-0.24	0.19	-1.28	0.202	0.998
FTD	IN_PVALB	HMGB1	0.14	0.11	1.28	0.202	0.852
FTD	Astro	DCAF16	-0.12	0.09	-1.28	0.202	0.536
FTD	Oligo	DENND3	0.27	0.21	1.28	0.202	0.593
FTD	EN_L3_5_IT_3	ZNF490	-0.14	0.11	-1.28	0.202	0.757
FTD	OPC	TPTEP2-CSNK1E	0.21	0.16	1.28	0.202	0.648
FTD	Astro	RILPL2	0.13	0.10	1.28	0.202	0.536
FTD	Astro	ENSG00000266302	0.34	0.26	1.28	0.202	0.536
FTD	EN_L2_3_IT	RCSD1	0.37	0.29	1.28	0.202	0.65
FTD	IN_SST	CNIH2	0.27	0.21	1.28	0.202	0.816
FTD	IN_PVALB	MICU3	-0.10	0.08	-1.28	0.202	0.852
FTD	EN_L6_IT_1	MEMO1	0.23	0.18	1.28	0.202	0.783
FTD	EN_L6_IT_1	SRBD1	-0.25	0.20	-1.28	0.202	0.783
FTD	PC	BACH2	-0.48	0.37	-1.28	0.202	0.918
FTD	IN_PVALB	HTR2C	-0.53	0.41	-1.28	0.202	0.852
FTD	PVM	G3BP1	-0.43	0.33	-1.29	0.202	1
FTD	EN_L6_IT_1	ATP7B	0.24	0.19	1.28	0.202	0.783
FTD	EN_L5_ET	PPM1E	-2.82	2.12	-1.33	0.202	0.861
FTD	EN_L3_5_IT_3	GNAI1	0.10	0.08	1.28	0.202	0.757
FTD	EN_L3_5_IT_3	CCDC102B	-0.17	0.13	-1.28	0.202	0.757
FTD	IN_VIP	FAM214B	-0.21	0.16	-1.28	0.202	0.827
FTD	OPC	ATG16L2	0.19	0.14	1.28	0.202	0.648
FTD	IN_LAMP5_RELN	KCNH1	-0.17	0.13	-1.28	0.202	0.849
FTD	EN_L5_6_NP	MED30	-0.39	0.30	-1.28	0.202	0.733
FTD	EN_L6_IT_1	KIAA0930	0.17	0.14	1.28	0.202	0.783
FTD	IN_VIP	PRKG2	-0.34	0.26	-1.28	0.202	0.827
FTD	SMC	ABI2	0.65	0.50	1.29	0.202	0.997
FTD	EN_L6_CT	KPNB1	-0.15	0.11	-1.28	0.202	0.695
FTD	OPC	COL8A1	0.38	0.30	1.28	0.202	0.648
FTD	IN_VIP	PRPF3	-0.12	0.10	-1.28	0.202	0.827
FTD	OPC	ETFBKMT	-0.24	0.19	-1.28	0.202	0.648
FTD	Micro	POMT1	-0.22	0.17	-1.28	0.202	0.879
FTD	IN_SST	ENSG00000268750	0.29	0.23	1.28	0.202	0.816
FTD	IN_VIP	EGFL6	0.31	0.24	1.28	0.202	0.827
FTD	Endo	CAVIN1	-0.33	0.26	-1.28	0.202	0.79
FTD	Micro	TCEAL4	-0.18	0.14	-1.28	0.202	0.879
FTD	EN_L5_6_NP	RPSA	-0.27	0.21	-1.28	0.202	0.733
FTD	IN_ADARB2	PGM3	-0.17	0.13	-1.28	0.202	0.998
FTD	EN_L3_5_IT_3	IQSEC3	0.14	0.11	1.28	0.202	0.757
FTD	EN_L6_CT	MTMR2	-0.16	0.12	-1.28	0.202	0.695
FTD	EN_L5_ET	STYXL1	-6.15	4.63	-1.33	0.202	0.861
FTD	EN_L2_3_IT	NDUFA8	-0.10	0.08	-1.28	0.202	0.65
FTD	IN_VIP	AAAS	0.21	0.16	1.28	0.202	0.827
FTD	Adaptive	NFE2L2	-0.52	0.41	-1.29	0.202	0.878
FTD	EN_L6_IT_1	CDH4	0.24	0.19	1.28	0.202	0.783
FTD	Astro	CAAP1	-0.10	0.08	-1.28	0.202	0.536
FTD	Oligo	YAF2	0.08	0.07	1.28	0.202	0.594
FTD	IN_PVALB	RUVBL1	0.14	0.11	1.28	0.202	0.852
FTD	EN_L6_IT_1	ZNF552	0.20	0.16	1.28	0.202	0.783
FTD	IN_VIP	TBCC	-0.28	0.22	-1.28	0.202	0.827
FTD	EN_L5_6_NP	LINS1	0.30	0.23	1.28	0.202	0.733
FTD	Astro	TMEM101	-0.16	0.12	-1.28	0.202	0.536
FTD	EN_L2_3_IT	KDM5D	-0.26	0.21	-1.28	0.202	0.65
FTD	IN_PVALB	PUS7	0.13	0.10	1.28	0.202	0.852
FTD	OPC	C6orf136	-0.17	0.14	-1.28	0.202	0.648
FTD	EN_L2_3_IT	MIA3	-0.09	0.07	-1.28	0.202	0.65
FTD	EN_L3_5_IT_1	UBOX5	0.25	0.20	1.28	0.202	0.738
FTD	EN_L2_3_IT	MEA1	0.19	0.14	1.28	0.202	0.65
FTD	OPC	GPX1	0.32	0.25	1.28	0.202	0.648
FTD	IN_PVALB_CHC	GOLPH3	-0.24	0.19	-1.28	0.202	0.808
FTD	EN_L6B	APPL1	-0.16	0.13	-1.28	0.202	0.749
FTD	IN_ADARB2	WDR4	-0.25	0.20	-1.28	0.202	0.998
FTD	IN_VIP	TEF	0.13	0.10	1.28	0.202	0.827
FTD	IN_SST	TM7SF3	-0.13	0.10	-1.28	0.202	0.816
FTD	Astro	PITRM1	-0.13	0.10	-1.28	0.202	0.536
FTD	Oligo	IQGAP2	-0.22	0.17	-1.28	0.202	0.594
FTD	Oligo	PKHD1	-0.24	0.18	-1.28	0.202	0.594
FTD	EN_L6_IT_1	CUL7	0.34	0.27	1.28	0.202	0.783
FTD	EN_L6_IT_2	DIRAS1	0.33	0.26	1.28	0.202	0.819
FTD	IN_VIP	KYAT3	-0.13	0.10	-1.28	0.202	0.827
FTD	Astro	PTPRO	-0.19	0.14	-1.28	0.202	0.536
FTD	IN_SST	NSFL1C	-0.16	0.12	-1.28	0.202	0.816
FTD	IN_PVALB	ZNF467	0.31	0.24	1.28	0.202	0.852
FTD	Astro	RAD54B	0.18	0.14	1.28	0.202	0.536
FTD	IN_LAMP5_RELN	RUNDC3A	0.21	0.16	1.28	0.202	0.849
FTD	EN_L6_IT_1	CCDC107	-0.33	0.25	-1.28	0.202	0.783
FTD	IN_SST	SFRP1	0.37	0.29	1.28	0.202	0.816
FTD	IN_ADARB2	PCMTD2	-0.16	0.13	-1.28	0.202	0.998
FTD	IN_ADARB2	KIAA1841	0.18	0.14	1.28	0.202	0.998
FTD	IN_SST	NPNT	0.38	0.30	1.28	0.202	0.816
FTD	EN_L3_5_IT_3	SCAF4	0.12	0.09	1.28	0.202	0.757
FTD	IN_ADARB2	ISCA1	0.23	0.18	1.28	0.202	0.998
FTD	IN_LAMP5_RELN	ZNF552	0.24	0.19	1.28	0.202	0.849
FTD	IN_SST	EEF1AKMT4-ECE2	0.26	0.20	1.28	0.202	0.816
FTD	Oligo	TMEM43	-0.16	0.13	-1.28	0.202	0.594
FTD	IN_ADARB2	ST7L	0.14	0.11	1.28	0.202	0.998
FTD	EN_L3_5_IT_3	FIG4	0.11	0.08	1.28	0.202	0.757
FTD	IN_SST	GOPC	0.15	0.12	1.28	0.202	0.816
FTD	IN_VIP	SLC35E4	0.15	0.11	1.28	0.202	0.827
FTD	EN_L3_5_IT_2	TMUB2	-0.16	0.12	-1.28	0.202	0.693
FTD	Astro	FAM47E-STBD1	0.21	0.17	1.28	0.202	0.536
FTD	EN_L3_5_IT_1	RO60	0.13	0.10	1.28	0.202	0.739
FTD	OPC	IFRD1	-0.36	0.28	-1.28	0.202	0.648
FTD	Oligo	PARP4	-0.09	0.07	-1.28	0.202	0.594
FTD	Oligo	ZNF652	0.19	0.15	1.28	0.202	0.594
FTD	EN_L6_IT_1	RFXAP	0.19	0.15	1.28	0.202	0.783
FTD	Astro	HEATR1	-0.12	0.10	-1.28	0.202	0.536
FTD	IN_SST	FOXO1	0.35	0.27	1.28	0.202	0.816
FTD	EN_L3_5_IT_2	NOS2	-0.29	0.23	-1.28	0.202	0.693
FTD	OPC	CABLES2	-0.28	0.22	-1.28	0.202	0.648
FTD	IN_LAMP5_LHX6	MTA3	0.16	0.12	1.28	0.202	0.907
FTD	EN_L2_3_IT	DGUOK	-0.10	0.08	-1.28	0.202	0.65
FTD	IN_VIP	IRAG2	-0.32	0.25	-1.28	0.202	0.827
FTD	EN_L3_5_IT_3	BSG	0.13	0.10	1.28	0.202	0.757
FTD	EN_L6_IT_2	CSNK1A1	0.15	0.12	1.28	0.202	0.819
FTD	IN_ADARB2	NETO2	0.18	0.14	1.28	0.202	0.998
FTD	EN_L2_3_IT	LTO1	-0.11	0.09	-1.28	0.202	0.65
FTD	EN_L3_5_IT_3	TXNDC12	-0.18	0.14	-1.28	0.202	0.757
FTD	IN_PVALB	PPP4C	-0.21	0.17	-1.28	0.202	0.852
FTD	Micro	ITM2C	-0.23	0.18	-1.28	0.202	0.88
FTD	Oligo	HNRNPA1P48	-0.38	0.30	-1.28	0.202	0.594
FTD	EN_L6_CT	CBX5	-0.15	0.12	-1.28	0.202	0.695
FTD	IN_PVALB	GPR83	-0.27	0.21	-1.28	0.202	0.852
FTD	Endo	ATG2B	-0.30	0.24	-1.28	0.202	0.79
FTD	EN_L3_5_IT_1	SSNA1	-0.29	0.23	-1.28	0.202	0.739
FTD	EN_L2_3_IT	POU6F1	-0.09	0.07	-1.28	0.202	0.65
FTD	EN_L6B	DGKH	-0.22	0.17	-1.28	0.202	0.749
FTD	EN_L6_IT_1	GTF2IRD1	0.24	0.19	1.28	0.202	0.783
FTD	IN_VIP	TARS3	-0.08	0.06	-1.28	0.202	0.827
FTD	IN_SST	TIAM2	0.09	0.07	1.28	0.202	0.816
FTD	EN_L3_5_IT_3	LXN	-0.30	0.24	-1.28	0.202	0.757
FTD	IN_PVALB_CHC	SLC4A1AP	-0.31	0.25	-1.28	0.202	0.808
FTD	OPC	SYT11	-0.12	0.09	-1.28	0.202	0.648
FTD	EN_L6B	DLEU7	-0.26	0.20	-1.28	0.202	0.749
FTD	IN_LAMP5_RELN	FCHO1	0.21	0.16	1.28	0.202	0.849
FTD	IN_PVALB_CHC	ZBTB7C	0.37	0.29	1.28	0.202	0.808
FTD	EN_L3_5_IT_2	CLIC2	-0.21	0.17	-1.28	0.202	0.693
FTD	IN_VIP	SUCLA2	-0.16	0.13	-1.28	0.202	0.827
FTD	IN_LAMP5_LHX6	GRK3	-0.13	0.10	-1.28	0.202	0.907
FTD	Astro	DNAJC7	-0.09	0.07	-1.28	0.202	0.536
FTD	Astro	FAM214B	-0.15	0.11	-1.28	0.202	0.536
FTD	IN_LAMP5_LHX6	ACADVL	0.26	0.20	1.28	0.202	0.907
FTD	IN_LAMP5_LHX6	ZNF536	0.12	0.09	1.28	0.202	0.907
FTD	EN_L2_3_IT	COCH	0.21	0.16	1.28	0.202	0.65
FTD	PVM	RAB3GAP2	0.40	0.31	1.28	0.202	1
FTD	EN_L6_IT_1	KEAP1	0.32	0.25	1.28	0.202	0.783
FTD	Micro	SCYL1	-0.21	0.16	-1.28	0.202	0.88
FTD	IN_LAMP5_RELN	ZNF180	0.27	0.21	1.28	0.202	0.849
FTD	EN_L3_5_IT_2	SPDYE3	-0.22	0.17	-1.28	0.202	0.693
FTD	EN_L6_IT_1	RNF146	-0.15	0.12	-1.28	0.202	0.783
FTD	PC	SENP6	-0.16	0.13	-1.28	0.202	0.918
FTD	OPC	STYXL1	0.23	0.18	1.28	0.202	0.648
FTD	IN_LAMP5_RELN	TRMT10B	-0.19	0.15	-1.28	0.202	0.849
FTD	EN_L3_5_IT_2	CXCL13	-0.31	0.24	-1.28	0.202	0.693
FTD	Oligo	VPS13D	0.07	0.05	1.28	0.202	0.594
FTD	IN_ADARB2	EPHB2	0.22	0.17	1.28	0.202	0.998
FTD	EN_L3_5_IT_3	BTBD18	-0.35	0.27	-1.28	0.202	0.757
FTD	IN_SST	TMEM185A	0.19	0.15	1.28	0.202	0.816
FTD	EN_L5_ET	MT-CO3	-3.71	2.79	-1.33	0.202	0.862
FTD	EN_L6_IT_2	ASPH	-0.20	0.16	-1.28	0.202	0.819
FTD	OPC	LRP8	-0.14	0.11	-1.28	0.202	0.648
FTD	EN_L3_5_IT_3	KIAA1671	0.12	0.10	1.28	0.202	0.757
FTD	IN_LAMP5_RELN	RBM19	0.21	0.16	1.28	0.202	0.849
FTD	EN_L5_6_NP	MARK2	0.20	0.15	1.28	0.202	0.733
FTD	EN_L3_5_IT_1	SNRPC	-0.25	0.20	-1.28	0.202	0.739
FTD	Astro	MCM9	-0.09	0.07	-1.28	0.202	0.536
FTD	Oligo	PCDHB5	0.27	0.21	1.28	0.202	0.594
FTD	EN_L6_IT_2	MAN2A1	-0.17	0.13	-1.28	0.202	0.819
FTD	EN_L6_CT	BICC1	-0.20	0.16	-1.28	0.202	0.696
FTD	IN_SST	BLVRB	-0.27	0.21	-1.28	0.202	0.816
FTD	EN_L3_5_IT_3	ATAD3A	-0.17	0.13	-1.28	0.202	0.757
FTD	Oligo	ABCA6	0.54	0.42	1.28	0.202	0.594
FTD	EN_L6B	ITSN1	0.14	0.11	1.28	0.202	0.749
FTD	EN_L6_IT_1	KLHL42	-0.18	0.14	-1.28	0.202	0.783
FTD	IN_LAMP5_LHX6	KLHL36	0.27	0.21	1.28	0.202	0.907
FTD	EN_L2_3_IT	IL1RAP	-0.16	0.12	-1.28	0.202	0.65
FTD	EN_L6_CT	AHR	-0.43	0.34	-1.28	0.202	0.696
FTD	EN_L3_5_IT_2	ZBBX	-0.28	0.22	-1.28	0.202	0.693
FTD	Micro	NDRG2	-0.20	0.15	-1.28	0.202	0.88
FTD	OPC	AP4B1	0.15	0.12	1.28	0.202	0.648
FTD	Oligo	HTR1F	0.22	0.17	1.28	0.202	0.594
FTD	Adaptive	ITM2B	0.44	0.34	1.28	0.202	0.878
FTD	EN_L5_6_NP	TTYH1	0.31	0.24	1.28	0.202	0.733
FTD	PVM	CEP192	-0.42	0.33	-1.28	0.202	1
FTD	Endo	UBE2H	-0.20	0.16	-1.28	0.202	0.79
FTD	IN_PVALB	EIF3H	0.13	0.10	1.28	0.202	0.852
FTD	IN_SST	RBFOX2	-0.09	0.07	-1.28	0.202	0.816
FTD	EN_L6B	MFAP3	-0.20	0.16	-1.28	0.202	0.749
FTD	Endo	HSPA9	-0.37	0.29	-1.28	0.202	0.79
FTD	IN_ADARB2	JAG1	0.24	0.18	1.28	0.202	0.998
FTD	IN_LAMP5_RELN	MEF2A	-0.11	0.09	-1.28	0.202	0.849
FTD	EN_L3_5_IT_1	PLEKHA6	0.14	0.11	1.28	0.202	0.739
FTD	EN_L3_5_IT_1	MKNK1	0.20	0.15	1.28	0.202	0.739
FTD	Endo	CSPP1	0.29	0.23	1.28	0.202	0.79
FTD	EN_L5_6_NP	POLR1C	-0.28	0.22	-1.28	0.202	0.733
FTD	EN_L3_5_IT_3	VRK3	-0.16	0.13	-1.28	0.202	0.757
FTD	EN_L6_IT_1	NDFIP2	0.17	0.13	1.28	0.202	0.783
FTD	Astro	ANKLE2	-0.13	0.10	-1.28	0.202	0.536
FTD	EN_L2_3_IT	PFKFB3	-0.14	0.11	-1.28	0.202	0.65
FTD	IN_LAMP5_LHX6	PTMS	0.28	0.22	1.28	0.202	0.907
FTD	Astro	SENP6	-0.09	0.07	-1.28	0.202	0.536
FTD	IN_SST	ZSCAN18	0.17	0.13	1.28	0.202	0.816
FTD	EN_L3_5_IT_3	TM9SF3	-0.10	0.08	-1.28	0.202	0.757
FTD	EN_L2_3_IT	FOXM1	-0.33	0.26	-1.28	0.202	0.65
FTD	EN_L6_IT_2	DENND10	0.25	0.20	1.28	0.202	0.819
FTD	SMC	PDS5B	-0.53	0.41	-1.29	0.202	0.997
FTD	EN_L3_5_IT_3	GSTO1	0.14	0.11	1.28	0.202	0.757
FTD	Micro	LAS1L	0.19	0.15	1.28	0.202	0.88
FTD	Adaptive	RNF115	0.42	0.32	1.28	0.202	0.878
FTD	EN_L5_6_NP	NABP1	-0.37	0.29	-1.28	0.202	0.733
FTD	EN_L3_5_IT_2	WASHC2C	0.13	0.10	1.28	0.202	0.694
FTD	EN_L3_5_IT_1	PTN	0.35	0.27	1.28	0.202	0.739
FTD	EN_L5_6_NP	OXCT1	-0.15	0.12	-1.28	0.202	0.733
FTD	EN_L2_3_IT	RNASE10	0.53	0.41	1.28	0.202	0.65
FTD	EN_L2_3_IT	ANK3	0.07	0.05	1.28	0.202	0.65
FTD	Oligo	RANBP9	0.07	0.06	1.28	0.202	0.594
FTD	EN_L6_CT	SLC35F5	-0.14	0.11	-1.28	0.202	0.696
FTD	OPC	IP6K2	0.10	0.08	1.28	0.202	0.648
FTD	IN_ADARB2	OXNAD1	-0.19	0.15	-1.28	0.202	0.998
FTD	EN_L6_IT_2	TUBB4B	-0.38	0.30	-1.28	0.203	0.819
FTD	EN_L6_IT_1	PAK3	-0.12	0.09	-1.28	0.203	0.783
FTD	OPC	NCAM2	0.10	0.08	1.28	0.203	0.648
FTD	IN_PVALB	CHMP5	-0.15	0.12	-1.28	0.203	0.852
FTD	VLMC	PPP4R3A	-0.32	0.25	-1.28	0.203	1
FTD	IN_VIP	SLBP	-0.14	0.11	-1.28	0.203	0.828
FTD	EN_L3_5_IT_1	MT-ND4	0.13	0.10	1.28	0.203	0.739
FTD	IN_ADARB2	HMGN5	-0.35	0.27	-1.28	0.203	0.998
FTD	Oligo	TACR1	-0.25	0.20	-1.28	0.203	0.594
FTD	IN_PVALB	NFIL3	0.26	0.20	1.28	0.203	0.852
FTD	EN_L6_CT	ZNF699	-0.28	0.22	-1.28	0.203	0.696
FTD	IN_ADARB2	RPL13	-0.18	0.14	-1.28	0.203	0.998
FTD	Oligo	HPRT1	0.14	0.11	1.28	0.203	0.594
FTD	Oligo	ERLIN1	0.09	0.07	1.28	0.203	0.594
FTD	EN_L5_6_NP	COL6A1	-0.21	0.17	-1.28	0.203	0.733
FTD	EN_L6_CT	USP6NL	0.29	0.23	1.28	0.203	0.696
FTD	IN_ADARB2	KCNT1	0.18	0.14	1.28	0.203	0.998
FTD	Oligo	LHFPL6	0.19	0.15	1.28	0.203	0.594
FTD	Endo	CBFB	0.25	0.20	1.28	0.203	0.79
FTD	IN_ADARB2	UQCC2	0.23	0.18	1.28	0.203	0.998
FTD	IN_ADARB2	P3H3	0.28	0.22	1.28	0.203	0.998
FTD	OPC	TGDS	-0.15	0.12	-1.28	0.203	0.648
FTD	IN_SST	RSAD2	-0.24	0.18	-1.28	0.203	0.816
FTD	IN_PVALB_CHC	WARS1	-0.40	0.32	-1.28	0.203	0.809
FTD	EN_L3_5_IT_2	RPS18	0.18	0.14	1.28	0.203	0.694
FTD	EN_L2_3_IT	TDRD12	0.26	0.21	1.28	0.203	0.651
FTD	IN_PVALB	TNIP1	-0.21	0.16	-1.28	0.203	0.852
FTD	EN_L6_IT_2	UNC80	-0.11	0.09	-1.28	0.203	0.819
FTD	IN_LAMP5_RELN	RASD1	0.37	0.29	1.28	0.203	0.849
FTD	EN_L5_ET	KCNMB4	3.53	2.66	1.33	0.203	0.862
FTD	VLMC	MRPS27	0.35	0.27	1.28	0.203	1
FTD	IN_SST	COPS8	0.16	0.13	1.28	0.203	0.816
FTD	IN_LAMP5_LHX6	SPESP1	-0.25	0.20	-1.28	0.203	0.907
FTD	IN_ADARB2	FBXO27	0.23	0.18	1.28	0.203	0.998
FTD	OPC	TTC14	-0.08	0.06	-1.28	0.203	0.648
FTD	IN_LAMP5_LHX6	ENSG00000260729	-0.20	0.15	-1.28	0.203	0.907
FTD	EN_L6_IT_2	RPL9	0.26	0.20	1.28	0.203	0.819
FTD	EN_L2_3_IT	PDIK1L	-0.12	0.09	-1.28	0.203	0.651
FTD	IN_ADARB2	FBXO7	0.21	0.16	1.28	0.203	0.998
FTD	EN_L6B	MYH14	-0.34	0.26	-1.28	0.203	0.749
FTD	EN_L6_IT_1	TCF20	0.15	0.12	1.28	0.203	0.783
FTD	EN_L6_IT_2	LIN54	0.25	0.19	1.28	0.203	0.819
FTD	EN_L6_IT_1	SNX7	0.20	0.16	1.28	0.203	0.783
FTD	EN_L6B	POU6F2	0.19	0.15	1.28	0.203	0.749
FTD	EN_L6B	TAPBP	0.26	0.21	1.28	0.203	0.749
FTD	EN_L5_ET	RMDN3	6.19	4.66	1.33	0.203	0.862
FTD	OPC	GUCY1A1	-0.34	0.26	-1.28	0.203	0.648
FTD	IN_LAMP5_RELN	SLC25A40	-0.18	0.14	-1.28	0.203	0.849
FTD	Astro	CBX3	-0.11	0.09	-1.28	0.203	0.537
FTD	EN_L6_IT_1	IL18	-0.42	0.33	-1.28	0.203	0.783
FTD	IN_ADARB2	LIMS1	0.20	0.15	1.28	0.203	0.998
FTD	EN_L2_3_IT	CHST8	-0.28	0.22	-1.28	0.203	0.651
FTD	IN_ADARB2	VPS8	-0.10	0.08	-1.28	0.203	0.998
FTD	EN_L5_6_NP	IFT172	-0.16	0.13	-1.28	0.203	0.734
FTD	Oligo	IQCK	0.10	0.08	1.28	0.203	0.594
FTD	Oligo	MGAT2	-0.19	0.15	-1.28	0.203	0.594
FTD	EN_L2_3_IT	DSTYK	-0.08	0.06	-1.28	0.203	0.651
FTD	OPC	TRMT44	-0.14	0.11	-1.28	0.203	0.648
FTD	EN_L3_5_IT_2	TM7SF3	-0.11	0.09	-1.28	0.203	0.694
FTD	IN_VIP	PTOV1	0.14	0.11	1.28	0.203	0.828
FTD	EN_L3_5_IT_2	TRIM58	0.39	0.31	1.28	0.203	0.694
FTD	IN_SST	SART1	0.20	0.15	1.28	0.203	0.816
FTD	Oligo	KIF22	-0.13	0.10	-1.28	0.203	0.594
FTD	EN_L2_3_IT	CUL9	-0.11	0.09	-1.28	0.203	0.651
FTD	EN_L5_ET	SHC2	-5.05	3.81	-1.33	0.203	0.862
FTD	EN_L6B	KANSL2	-0.31	0.24	-1.28	0.203	0.749
FTD	IN_LAMP5_LHX6	MAIP1	-0.28	0.22	-1.28	0.203	0.907
FTD	IN_LAMP5_LHX6	ACSL3	-0.15	0.11	-1.28	0.203	0.907
FTD	Oligo	PLCB4	0.22	0.17	1.28	0.203	0.594
FTD	OPC	PRRC1	-0.12	0.09	-1.28	0.203	0.648
FTD	IN_ADARB2	PIN1	0.20	0.15	1.28	0.203	0.998
FTD	EN_L3_5_IT_2	ADGRL3	0.09	0.07	1.28	0.203	0.694
FTD	EN_L6B	PPP4R3B	-0.16	0.12	-1.28	0.203	0.749
FTD	IN_LAMP5_LHX6	ADAM19	-0.23	0.18	-1.28	0.203	0.907
FTD	IN_ADARB2	AP1M1	0.21	0.17	1.28	0.203	0.998
FTD	EN_L3_5_IT_3	ZBED4	0.14	0.11	1.28	0.203	0.758
FTD	EN_L3_5_IT_3	PREX1	-0.24	0.19	-1.28	0.203	0.758
FTD	OPC	PFDN1	-0.14	0.11	-1.28	0.203	0.648
FTD	OPC	NEB	0.23	0.18	1.28	0.203	0.648
FTD	Micro	FRY	0.27	0.21	1.28	0.203	0.881
FTD	EN_L5_6_NP	SEC62	-0.16	0.13	-1.28	0.203	0.734
FTD	PC	RND3	-0.40	0.31	-1.28	0.203	0.918
FTD	IN_LAMP5_RELN	NTM	0.12	0.09	1.28	0.203	0.849
FTD	OPC	ANAPC11	0.21	0.16	1.28	0.203	0.648
FTD	IN_VIP	JHY	0.12	0.09	1.28	0.203	0.829
FTD	EN_L3_5_IT_2	GALNT13	-0.16	0.12	-1.28	0.203	0.694
FTD	EN_L5_ET	TMEM50B	6.64	5.01	1.33	0.203	0.862
FTD	EN_L6B	CRK	-0.20	0.15	-1.28	0.203	0.749
FTD	EN_L6_IT_2	PLXNA1	0.33	0.26	1.28	0.203	0.819
FTD	Astro	NOP58	-0.13	0.10	-1.28	0.203	0.537
FTD	IN_SST	LRFN5	0.14	0.11	1.28	0.203	0.816
FTD	EN_L3_5_IT_3	CNN3	0.19	0.15	1.28	0.203	0.758
FTD	EN_L3_5_IT_1	RFX3	0.13	0.10	1.28	0.203	0.74
FTD	VLMC	L3MBTL4	0.49	0.38	1.28	0.203	1
FTD	PC	ALMS1	0.29	0.22	1.28	0.203	0.918
FTD	IN_LAMP5_LHX6	HELZ	-0.13	0.10	-1.28	0.203	0.907
FTD	PC	GPHN	0.19	0.15	1.28	0.203	0.918
FTD	IN_VIP	HTATIP2	0.21	0.16	1.28	0.203	0.829
FTD	EN_L5_6_NP	MRPS26	-0.26	0.20	-1.28	0.203	0.734
FTD	OPC	BPNT1	0.16	0.12	1.28	0.203	0.648
FTD	IN_LAMP5_RELN	OBSL1	-0.18	0.14	-1.28	0.203	0.849
FTD	EN_L6B	SPAG16	-0.17	0.14	-1.28	0.203	0.749
FTD	OPC	PGBD4	0.28	0.22	1.28	0.203	0.648
FTD	EN_L3_5_IT_1	SF3B4	-0.36	0.28	-1.28	0.203	0.74
FTD	EN_L3_5_IT_1	GALNT3	-0.33	0.26	-1.28	0.203	0.74
FTD	IN_LAMP5_LHX6	PSD2	0.25	0.19	1.28	0.203	0.907
FTD	IN_LAMP5_RELN	SPECC1	0.13	0.10	1.28	0.203	0.849
FTD	EN_L3_5_IT_3	NAT8L	-0.19	0.15	-1.28	0.203	0.758
FTD	EN_L3_5_IT_3	TBC1D32	-0.12	0.09	-1.28	0.203	0.758
FTD	IN_LAMP5_LHX6	ARHGEF2	-0.27	0.21	-1.28	0.203	0.907
FTD	EN_L5_ET	TUSC3	-3.25	2.45	-1.33	0.203	0.862
FTD	IN_SST	SCAF1	0.18	0.14	1.28	0.203	0.817
FTD	IN_VIP	NID1	-0.20	0.16	-1.28	0.203	0.829
FTD	IN_LAMP5_RELN	MDGA2	-0.13	0.10	-1.28	0.203	0.849
FTD	IN_PVALB_CHC	AKT3	-0.11	0.09	-1.28	0.203	0.81
FTD	EN_L2_3_IT	GEMIN8	-0.16	0.13	-1.28	0.203	0.651
FTD	Oligo	MAPK7	0.23	0.18	1.28	0.203	0.595
FTD	IN_PVALB_CHC	VWC2L	0.34	0.26	1.28	0.203	0.81
FTD	IN_PVALB	RSAD2	-0.25	0.19	-1.28	0.203	0.852
FTD	OPC	SEC24D	-0.15	0.12	-1.28	0.203	0.648
FTD	PVM	MAFB	0.59	0.46	1.28	0.203	1
FTD	EN_L2_3_IT	LBHD1	0.34	0.27	1.28	0.203	0.651
FTD	Astro	IGFL4	-0.22	0.17	-1.28	0.203	0.538
FTD	EN_L2_3_IT	TEX15	0.29	0.23	1.28	0.203	0.651
FTD	EN_L3_5_IT_3	CNTNAP5	-0.16	0.12	-1.28	0.203	0.758
FTD	EN_L3_5_IT_2	SYNJ1	-0.10	0.08	-1.28	0.203	0.694
FTD	EN_L6B	XRCC5	-0.14	0.11	-1.28	0.203	0.749
FTD	Endo	GOLM1	-0.39	0.31	-1.28	0.203	0.79
FTD	EN_L3_5_IT_3	RCSD1	-0.28	0.22	-1.28	0.203	0.758
FTD	IN_PVALB	CNNM3	-0.18	0.14	-1.28	0.203	0.852
FTD	Oligo	GNL3L	0.08	0.06	1.28	0.203	0.595
FTD	EN_L6_IT_2	LEPR	0.34	0.27	1.28	0.203	0.819
FTD	IN_PVALB	CCDC107	0.23	0.18	1.28	0.203	0.852
FTD	OPC	SIVA1	0.18	0.14	1.28	0.203	0.648
FTD	EN_L6_IT_1	DSE	0.20	0.15	1.28	0.203	0.784
FTD	IN_VIP	FREM1	-0.19	0.15	-1.28	0.203	0.829
FTD	IN_PVALB_CHC	DYNC1I1	-0.14	0.11	-1.28	0.203	0.81
FTD	EN_L2_3_IT	CEP120	0.10	0.08	1.28	0.203	0.651
FTD	EN_L6_CT	TTC39C	-0.18	0.14	-1.28	0.203	0.697
FTD	IN_LAMP5_LHX6	EFHC1	0.24	0.19	1.28	0.203	0.907
FTD	IN_ADARB2	PABIR2	-0.25	0.19	-1.28	0.203	0.998
FTD	EN_L6B	NAB1	-0.22	0.17	-1.28	0.203	0.749
FTD	EN_L3_5_IT_1	LRFN2	-0.17	0.13	-1.28	0.203	0.74
FTD	VLMC	DDR2	0.29	0.22	1.28	0.203	1
FTD	EN_L3_5_IT_3	SLC12A9	0.22	0.17	1.28	0.203	0.758
FTD	IN_VIP	GOLGA3	0.09	0.07	1.28	0.203	0.829
FTD	IN_ADARB2	STARD13	0.22	0.18	1.28	0.203	0.998
FTD	Endo	MAGI2	0.32	0.25	1.28	0.203	0.79
FTD	EN_L5_6_NP	TMEM30A	-0.22	0.18	-1.28	0.203	0.734
FTD	EN_L6B	ADAM23	0.12	0.09	1.28	0.203	0.749
FTD	EN_L6_IT_2	CZIB	0.40	0.31	1.28	0.203	0.819
FTD	EN_L2_3_IT	RMND5B	-0.11	0.09	-1.28	0.203	0.651
FTD	EN_L6_IT_1	PCDH10	0.17	0.13	1.28	0.203	0.784
FTD	EN_L6B	CAND1	-0.14	0.11	-1.28	0.203	0.749
FTD	IN_PVALB	CEP135	0.23	0.18	1.28	0.203	0.852
FTD	Oligo	SHLD1	0.13	0.10	1.28	0.203	0.595
FTD	IN_SST	SH3PXD2B	0.20	0.16	1.28	0.203	0.817
FTD	OPC	PSD	-0.18	0.14	-1.28	0.203	0.648
FTD	IN_SST	TBC1D14	-0.14	0.11	-1.28	0.203	0.817
FTD	EN_L5_ET	MAP3K10	-5.67	4.28	-1.33	0.203	0.862
FTD	EN_L3_5_IT_1	TBC1D17	0.23	0.18	1.28	0.203	0.74
FTD	IN_SST	PBX3	0.49	0.38	1.28	0.203	0.817
FTD	EN_L6_IT_2	ABTB1	-0.34	0.27	-1.28	0.203	0.819
FTD	Oligo	ZNF428	-0.11	0.09	-1.28	0.203	0.595
FTD	EN_L6_IT_2	TAOK3	0.14	0.11	1.28	0.203	0.819
FTD	IN_PVALB_CHC	XPNPEP3	-0.32	0.25	-1.28	0.203	0.81
FTD	IN_VIP	MTMR6	-0.10	0.08	-1.28	0.203	0.829
FTD	IN_LAMP5_RELN	NME9	0.22	0.17	1.28	0.203	0.849
FTD	Micro	UBTD1	0.20	0.16	1.28	0.203	0.881
FTD	Oligo	ERGIC3	-0.14	0.11	-1.28	0.203	0.595
FTD	EN_L5_6_NP	METAP2	-0.19	0.15	-1.28	0.203	0.734
FTD	IN_PVALB	GPM6B	0.11	0.09	1.28	0.203	0.852
FTD	Astro	VPS26B	0.10	0.08	1.28	0.203	0.538
FTD	EN_L3_5_IT_2	VARS1	0.18	0.14	1.28	0.203	0.694
FTD	EN_L6_IT_2	RPS11	-0.30	0.23	-1.28	0.203	0.819
FTD	Endo	EIF3J	-0.29	0.23	-1.28	0.203	0.79
FTD	EN_L2_3_IT	GLA	0.23	0.18	1.28	0.203	0.651
FTD	EN_L2_3_IT	MYO5A	0.06	0.05	1.28	0.203	0.651
FTD	IN_LAMP5_RELN	TOMM7	0.24	0.18	1.28	0.203	0.849
FTD	EN_L6_IT_1	KCNJ9	0.23	0.18	1.28	0.203	0.785
FTD	EN_L6B	MTCH1	0.19	0.15	1.28	0.203	0.749
FTD	Micro	B3GAT3	-0.22	0.17	-1.28	0.203	0.881
FTD	EN_L2_3_IT	LHPP	-0.10	0.08	-1.28	0.203	0.651
FTD	EN_L5_6_NP	SMARCA1	-0.20	0.15	-1.28	0.203	0.734
FTD	IN_ADARB2	ADPRS	0.30	0.24	1.28	0.203	0.998
FTD	EN_L3_5_IT_2	ENSG00000258864	0.30	0.23	1.28	0.203	0.694
FTD	EN_L2_3_IT	ARHGEF11	-0.08	0.06	-1.28	0.203	0.651
FTD	IN_ADARB2	ZNF138	0.17	0.13	1.28	0.203	0.998
FTD	Endo	PDK1	0.35	0.28	1.28	0.203	0.79
FTD	Oligo	TAZ	-0.10	0.08	-1.28	0.203	0.595
FTD	EN_L2_3_IT	ARPC5	-0.11	0.09	-1.28	0.203	0.651
FTD	Adaptive	MSN	0.40	0.31	1.28	0.203	0.878
FTD	IN_LAMP5_RELN	RBM45	-0.17	0.14	-1.28	0.203	0.849
FTD	EN_L3_5_IT_2	MRE11	-0.13	0.10	-1.28	0.203	0.694
FTD	EN_L3_5_IT_1	FANCM	-0.32	0.25	-1.28	0.203	0.74
FTD	EN_L6_IT_2	ANKRD13D	0.28	0.22	1.28	0.203	0.819
FTD	IN_PVALB	LRRC4C	0.11	0.08	1.28	0.203	0.852
FTD	EN_L6_CT	VCPIP1	0.21	0.16	1.28	0.203	0.698
FTD	Micro	CIBAR1	-0.25	0.20	-1.28	0.203	0.881
FTD	OPC	SPDYA	-0.22	0.17	-1.28	0.203	0.648
FTD	IN_PVALB	KMT5B	-0.10	0.08	-1.28	0.203	0.852
FTD	Astro	LARP4B	-0.11	0.09	-1.28	0.203	0.538
FTD	EN_L3_5_IT_2	SPATA1	-0.29	0.23	-1.28	0.203	0.694
FTD	Oligo	POLR2H	0.12	0.10	1.28	0.203	0.595
FTD	EN_L5_6_NP	TBC1D23	-0.18	0.14	-1.28	0.203	0.734
FTD	Astro	RORA	0.13	0.10	1.28	0.203	0.538
FTD	IN_LAMP5_LHX6	NSD3	0.09	0.07	1.28	0.203	0.907
FTD	IN_ADARB2	RBM48	0.28	0.22	1.28	0.203	0.998
FTD	IN_PVALB	OMG	0.22	0.17	1.28	0.203	0.852
FTD	Micro	DHX16	-0.24	0.19	-1.28	0.203	0.881
FTD	IN_PVALB	PMS2	-0.18	0.14	-1.28	0.203	0.852
FTD	EN_L3_5_IT_2	ZNF182	-0.25	0.19	-1.28	0.203	0.694
FTD	EN_L3_5_IT_1	TRIT1	0.15	0.11	1.28	0.203	0.74
FTD	EN_L5_6_NP	SERPINB9	-0.27	0.21	-1.28	0.203	0.734
FTD	Micro	IPMK	0.16	0.13	1.28	0.203	0.881
FTD	Astro	HABP4	-0.13	0.10	-1.28	0.203	0.538
FTD	EN_L2_3_IT	ASXL3	0.10	0.08	1.28	0.203	0.651
FTD	EN_L6_IT_1	NUFIP1	-0.21	0.17	-1.28	0.203	0.785
FTD	EN_L2_3_IT	PSMG1	-0.13	0.10	-1.28	0.203	0.651
FTD	OPC	PNISR	0.08	0.06	1.28	0.203	0.648
FTD	IN_LAMP5_LHX6	PRKCE	0.12	0.10	1.28	0.204	0.907
FTD	OPC	HINT3	-0.11	0.09	-1.28	0.204	0.648
FTD	Micro	HSD17B14	0.33	0.26	1.28	0.204	0.881
FTD	Astro	TMEM106A	0.27	0.21	1.28	0.204	0.538
FTD	EN_L3_5_IT_3	VPS41	-0.08	0.06	-1.28	0.204	0.759
FTD	EN_L3_5_IT_2	HS1BP3	-0.16	0.13	-1.28	0.204	0.694
FTD	EN_L3_5_IT_1	FKBP3	0.15	0.12	1.28	0.204	0.74
FTD	OPC	ZNF430	0.10	0.08	1.28	0.204	0.648
FTD	Oligo	ZW10	-0.10	0.08	-1.28	0.204	0.596
FTD	EN_L5_ET	TFDP2	-2.91	2.20	-1.32	0.204	0.863
FTD	Astro	ZNF677	0.16	0.12	1.28	0.204	0.538
FTD	IN_ADARB2	JPH4	0.14	0.11	1.28	0.204	0.998
FTD	Micro	SIAH1	-0.18	0.14	-1.28	0.204	0.881
FTD	IN_SST	HMGCR	-0.19	0.15	-1.28	0.204	0.817
FTD	EN_L3_5_IT_3	PSMC3	0.20	0.16	1.28	0.204	0.759
FTD	IN_LAMP5_RELN	CRYBG3	-0.33	0.25	-1.28	0.204	0.849
FTD	Astro	CEBPZOS	0.10	0.08	1.28	0.204	0.538
FTD	OPC	HRK	0.28	0.22	1.28	0.204	0.648
FTD	PVM	FARS2	0.36	0.28	1.28	0.204	1
FTD	IN_SST	ANKRD11	-0.10	0.07	-1.28	0.204	0.817
FTD	EN_L3_5_IT_2	MRPS30	0.13	0.10	1.28	0.204	0.694
FTD	IN_LAMP5_RELN	GSAP	-0.27	0.21	-1.28	0.204	0.849
FTD	PVM	SMURF2	-0.41	0.32	-1.28	0.204	1
FTD	EN_L3_5_IT_1	KCNQ5	0.11	0.09	1.28	0.204	0.74
FTD	EN_L6_IT_1	BMP8A	-0.33	0.26	-1.28	0.204	0.785
FTD	EN_L3_5_IT_2	VPS13B	-0.08	0.06	-1.28	0.204	0.694
FTD	Oligo	MRPL51	-0.12	0.09	-1.28	0.204	0.596
FTD	EN_L6_IT_1	MRPS14	-0.30	0.24	-1.28	0.204	0.785
FTD	EN_L3_5_IT_2	TSC22D4	0.20	0.15	1.28	0.204	0.694
FTD	IN_PVALB	MAP4K5	-0.10	0.08	-1.28	0.204	0.852
FTD	EN_L2_3_IT	SF3B6	0.12	0.10	1.28	0.204	0.651
FTD	IN_PVALB	RAB35	0.19	0.15	1.28	0.204	0.852
FTD	IN_PVALB_CHC	DYNC1LI2	-0.20	0.15	-1.28	0.204	0.811
FTD	VLMC	LRRC7	-0.46	0.36	-1.28	0.204	1
FTD	Astro	SYT7	-0.28	0.22	-1.28	0.204	0.539
FTD	PVM	FOXJ3	0.34	0.26	1.28	0.204	1
FTD	EN_L3_5_IT_2	JCAD	-0.16	0.13	-1.28	0.204	0.694
FTD	EN_L3_5_IT_3	DCDC2	-0.30	0.23	-1.28	0.204	0.759
FTD	OPC	CSNK1A1	-0.09	0.07	-1.28	0.204	0.648
FTD	EN_L3_5_IT_2	AHCY	-0.61	0.48	-1.28	0.204	0.694
FTD	IN_SST	SMARCA2	0.16	0.13	1.28	0.204	0.817
FTD	IN_SST	LYG1	-0.25	0.19	-1.28	0.204	0.817
FTD	IN_LAMP5_LHX6	ITPR1	0.28	0.22	1.28	0.204	0.907
FTD	EN_L3_5_IT_1	D2HGDH	-0.28	0.22	-1.28	0.204	0.74
FTD	IN_LAMP5_RELN	RAB30	-0.20	0.16	-1.28	0.204	0.849
FTD	IN_VIP	OSGEPL1	0.17	0.13	1.28	0.204	0.829
FTD	EN_L3_5_IT_3	MICOS10	0.23	0.18	1.28	0.204	0.759
FTD	Micro	CFL1	-0.18	0.14	-1.28	0.204	0.881
FTD	OPC	MYO5A	0.08	0.06	1.28	0.204	0.648
FTD	Adaptive	TGOLN2	-0.44	0.34	-1.28	0.204	0.878
FTD	Micro	LMNB2	-0.33	0.26	-1.28	0.204	0.881
FTD	PC	MBNL2	-0.26	0.21	-1.28	0.204	0.921
FTD	Oligo	FBXO31	0.12	0.09	1.28	0.204	0.596
FTD	IN_LAMP5_RELN	DPF3	0.20	0.16	1.28	0.204	0.849
FTD	EN_L6_IT_1	PUS1	-0.24	0.18	-1.28	0.204	0.785
FTD	IN_PVALB_CHC	C1D	0.29	0.23	1.28	0.204	0.811
FTD	IN_PVALB	C12orf66	-0.24	0.19	-1.28	0.204	0.852
FTD	EN_L2_3_IT	FNTB	0.20	0.16	1.28	0.204	0.651
FTD	PVM	MIGA1	-0.46	0.36	-1.28	0.204	1
FTD	EN_L2_3_IT	HS6ST3	-0.08	0.07	-1.28	0.204	0.651
FTD	EN_L3_5_IT_1	MAT2B	-0.26	0.20	-1.28	0.204	0.74
FTD	EN_L3_5_IT_1	PMS2	-0.24	0.19	-1.28	0.204	0.74
FTD	IN_VIP	INTS8	0.09	0.07	1.28	0.204	0.829
FTD	IN_ADARB2	ZNF214	0.34	0.27	1.28	0.204	0.998
FTD	IN_LAMP5_RELN	HECA	-0.23	0.18	-1.28	0.204	0.849
FTD	Micro	MTUS2	-0.25	0.20	-1.28	0.204	0.881
FTD	EN_L6_IT_1	IMPDH1	-0.30	0.23	-1.28	0.204	0.785
FTD	EN_L6_IT_1	RAI14	-0.41	0.32	-1.28	0.204	0.785
FTD	EN_L6_IT_2	UBE3C	-0.13	0.10	-1.28	0.204	0.819
FTD	EN_L3_5_IT_2	CDH18	0.09	0.07	1.28	0.204	0.694
FTD	OPC	FAM189A1	-0.14	0.11	-1.28	0.204	0.648
FTD	Oligo	TEK	-0.26	0.21	-1.28	0.204	0.596
FTD	EN_L3_5_IT_1	BCO2	0.27	0.21	1.28	0.204	0.74
FTD	EN_L3_5_IT_3	SCAI	-0.14	0.11	-1.28	0.204	0.759
FTD	Oligo	BAG5	-0.08	0.06	-1.28	0.204	0.596
FTD	IN_VIP	EIF2D	-0.11	0.09	-1.28	0.204	0.829
FTD	OPC	CTNND2	0.08	0.06	1.28	0.204	0.648
FTD	OPC	PRKCB	-0.12	0.09	-1.28	0.204	0.648
FTD	EN_L2_3_IT	TOX3	0.39	0.31	1.28	0.204	0.651
FTD	EN_L3_5_IT_1	C14orf28	-0.30	0.23	-1.28	0.204	0.74
FTD	IN_LAMP5_LHX6	ZNF385B	0.19	0.15	1.28	0.204	0.907
FTD	EN_L6_IT_1	BCL2L2-PABPN1	0.20	0.16	1.28	0.204	0.785
FTD	Oligo	GLS	0.10	0.07	1.28	0.204	0.596
FTD	IN_ADARB2	KCNH5	0.28	0.22	1.28	0.204	0.998
FTD	EN_L3_5_IT_2	FAM120C	-0.10	0.08	-1.28	0.204	0.694
FTD	Oligo	ZNF740	0.11	0.09	1.28	0.204	0.596
FTD	Astro	NUDT11	-0.30	0.23	-1.28	0.204	0.539
FTD	IN_SST	ZBTB43	-0.12	0.09	-1.28	0.204	0.817
FTD	EN_L2_3_IT	PDE1A	0.16	0.13	1.28	0.204	0.651
FTD	EN_L2_3_IT	SRGAP1	0.14	0.11	1.28	0.204	0.651
FTD	OPC	TMEM151A	-0.25	0.19	-1.28	0.204	0.648
FTD	EN_L5_6_NP	PMPCA	-0.30	0.24	-1.28	0.204	0.735
FTD	Oligo	BEST1	-0.16	0.13	-1.28	0.204	0.596
FTD	IN_LAMP5_RELN	ETNK1	-0.13	0.10	-1.28	0.204	0.849
FTD	EN_L6_CT	AVIL	-0.35	0.28	-1.28	0.204	0.698
FTD	IN_PVALB	ZNF514	0.24	0.19	1.28	0.204	0.852
FTD	IN_SST	SUSD5	-0.30	0.24	-1.28	0.204	0.817
FTD	IN_LAMP5_RELN	RABEP2	0.32	0.25	1.28	0.204	0.849
FTD	EN_L6_IT_2	ABCC4	0.43	0.34	1.28	0.204	0.819
FTD	IN_ADARB2	C12orf42	-0.44	0.35	-1.28	0.204	0.998
FTD	EN_L3_5_IT_3	MDFIC	0.18	0.14	1.28	0.204	0.76
FTD	EN_L6_IT_2	DCAF10	-0.14	0.11	-1.28	0.204	0.819
FTD	IN_PVALB_CHC	ADARB1	-0.18	0.14	-1.28	0.204	0.811
FTD	IN_LAMP5_LHX6	TMEM74B	-0.26	0.21	-1.28	0.204	0.907
FTD	OPC	HERC5	-0.17	0.13	-1.27	0.204	0.648
FTD	IN_LAMP5_LHX6	COA1	-0.16	0.13	-1.28	0.204	0.907
FTD	EN_L5_ET	ELL2	3.69	2.79	1.32	0.204	0.864
FTD	IN_VIP	RAD51C	0.15	0.11	1.27	0.204	0.829
FTD	EN_L6_IT_1	MEGF10	0.42	0.33	1.28	0.204	0.785
FTD	EN_L3_5_IT_2	KIAA1328	-0.11	0.08	-1.28	0.204	0.694
FTD	IN_PVALB	SUCLA2	-0.16	0.13	-1.28	0.204	0.852
FTD	IN_LAMP5_LHX6	CALU	-0.21	0.17	-1.28	0.204	0.907
FTD	EN_L3_5_IT_1	RPGR	-0.20	0.15	-1.28	0.204	0.74
FTD	IN_PVALB	GSTO2	0.30	0.23	1.27	0.204	0.852
FTD	PVM	TTLL5	-0.44	0.34	-1.28	0.204	1
FTD	EN_L3_5_IT_1	AP5B1	0.31	0.25	1.28	0.204	0.74
FTD	IN_ADARB2	PGP	-0.24	0.19	-1.28	0.204	0.998
FTD	EN_L5_6_NP	TAFA5	0.16	0.13	1.28	0.204	0.735
FTD	IN_ADARB2	CCDC134	-0.31	0.24	-1.28	0.204	0.998
FTD	OPC	KCTD8	0.11	0.09	1.27	0.204	0.648
FTD	EN_L2_3_IT	ENSG00000285558	-0.20	0.16	-1.27	0.204	0.652
FTD	IN_LAMP5_LHX6	ENSG00000285953	-0.25	0.20	-1.28	0.204	0.907
FTD	EN_L3_5_IT_1	PWWP2A	0.15	0.12	1.28	0.204	0.74
FTD	IN_PVALB	MTMR2	-0.12	0.09	-1.27	0.204	0.852
FTD	OPC	SCOC	-0.13	0.10	-1.27	0.204	0.648
FTD	EN_L3_5_IT_1	DCK	0.32	0.25	1.28	0.204	0.74
FTD	EN_L6_IT_2	MAN2C1	0.23	0.18	1.28	0.204	0.819
FTD	EN_L3_5_IT_3	MVP	-0.35	0.27	-1.27	0.204	0.76
FTD	Astro	ICE1	-0.11	0.08	-1.27	0.204	0.539
FTD	Astro	ERCC4	-0.11	0.09	-1.27	0.204	0.539
FTD	EN_L3_5_IT_2	SMN2	0.44	0.34	1.27	0.204	0.694
FTD	Adaptive	CASD1	-0.66	0.52	-1.28	0.204	0.878
FTD	EN_L6_CT	KANSL3	-0.15	0.12	-1.28	0.204	0.698
FTD	Oligo	NT5E	-0.27	0.21	-1.27	0.204	0.596
FTD	EN_L6_IT_1	ATXN7L1	0.14	0.11	1.28	0.204	0.785
FTD	Micro	ZNF407	-0.13	0.10	-1.27	0.204	0.881
FTD	EN_L6_IT_2	FARSB	-0.18	0.14	-1.28	0.204	0.819
FTD	IN_SST	CBX7	-0.15	0.12	-1.27	0.204	0.818
FTD	Oligo	ZFAND4	-0.11	0.08	-1.27	0.204	0.596
FTD	IN_PVALB_CHC	NAF1	0.24	0.19	1.28	0.204	0.811
FTD	IN_PVALB	POLR2F	-0.16	0.12	-1.27	0.204	0.852
FTD	IN_PVALB_CHC	FAM120C	0.28	0.22	1.27	0.204	0.811
FTD	EN_L5_6_NP	BCAS2	-0.33	0.26	-1.28	0.204	0.735
FTD	EN_L3_5_IT_3	ENSG00000256514	0.30	0.23	1.27	0.204	0.76
FTD	EN_L2_3_IT	PYCR3	0.23	0.18	1.27	0.204	0.652
FTD	EN_L6_CT	ATP6V0D1	-0.21	0.17	-1.28	0.204	0.698
FTD	EN_L3_5_IT_2	TMTC2	0.16	0.13	1.27	0.204	0.694
FTD	IN_LAMP5_LHX6	ABHD17C	0.21	0.17	1.27	0.204	0.907
FTD	IN_ADARB2	IGFBP5	0.57	0.44	1.27	0.204	0.998
FTD	IN_PVALB	DENND5A	-0.11	0.08	-1.27	0.204	0.852
FTD	EN_L5_6_NP	ZNF737	-0.25	0.20	-1.28	0.204	0.735
FTD	IN_PVALB_CHC	NUCKS1	-0.19	0.15	-1.27	0.204	0.811
FTD	IN_VIP	RRAGA	-0.19	0.15	-1.27	0.204	0.829
FTD	EN_L3_5_IT_1	DUSP1	0.37	0.29	1.27	0.204	0.74
FTD	EN_L3_5_IT_2	SHISAL1	0.19	0.15	1.27	0.204	0.694
FTD	OPC	UTY	-0.15	0.12	-1.27	0.204	0.649
FTD	EN_L6_IT_1	CNRIP1	0.17	0.13	1.28	0.204	0.785
FTD	EN_L6_IT_2	STAM	-0.21	0.16	-1.28	0.204	0.819
FTD	IN_PVALB	PTPRS	0.12	0.10	1.27	0.204	0.852
FTD	Astro	RNF112	-0.22	0.17	-1.27	0.204	0.539
FTD	VLMC	LIN52	0.42	0.33	1.28	0.204	1
FTD	EN_L6_CT	HPS5	-0.19	0.15	-1.27	0.204	0.698
FTD	EN_L3_5_IT_2	TAB2	0.09	0.07	1.27	0.204	0.694
FTD	EN_L2_3_IT	XRRA1	0.15	0.12	1.27	0.204	0.652
FTD	Endo	RALB	0.30	0.24	1.27	0.204	0.79
FTD	Oligo	GPSM1	0.14	0.11	1.27	0.204	0.596
FTD	IN_VIP	STAT5A	0.25	0.20	1.27	0.204	0.829
FTD	PVM	CAPZA2	-0.42	0.33	-1.28	0.204	1
FTD	IN_PVALB	PTH1R	0.30	0.23	1.27	0.204	0.852
FTD	IN_PVALB	TMTC3	-0.12	0.10	-1.27	0.204	0.852
FTD	IN_VIP	PPCS	-0.19	0.15	-1.27	0.204	0.829
FTD	EN_L3_5_IT_2	SIL1	0.09	0.07	1.27	0.204	0.694
FTD	EN_L3_5_IT_3	NBL1	0.21	0.16	1.27	0.204	0.76
FTD	IN_VIP	CALN1	0.11	0.08	1.27	0.204	0.829
FTD	Endo	PTPRA	-0.20	0.15	-1.27	0.204	0.79
FTD	VLMC	BCL2L1	-0.35	0.27	-1.28	0.204	1
FTD	EN_L2_3_IT	BNIP1	0.19	0.15	1.27	0.204	0.652
FTD	EN_L6_CT	SNAP91	-0.09	0.07	-1.27	0.204	0.698
FTD	IN_ADARB2	TMEM69	0.29	0.23	1.27	0.204	0.998
FTD	EN_L6_IT_2	ADCY7	-0.37	0.29	-1.28	0.204	0.819
FTD	Astro	CBX6	-0.14	0.11	-1.27	0.204	0.54
FTD	IN_SST	SLC25A5	0.28	0.22	1.27	0.204	0.818
FTD	EN_L6_IT_2	SNAPC1	0.32	0.25	1.28	0.204	0.819
FTD	EN_L6_IT_2	PRTFDC1	0.29	0.23	1.28	0.204	0.819
FTD	Adaptive	SMAP1	0.43	0.34	1.28	0.204	0.878
FTD	EN_L6B	SEC23IP	-0.20	0.16	-1.28	0.204	0.752
FTD	EN_L6_CT	CORO1C	0.18	0.14	1.27	0.204	0.698
FTD	IN_VIP	EIF2B3	0.11	0.09	1.27	0.204	0.829
FTD	EN_L6_CT	AP4B1	0.22	0.17	1.27	0.204	0.698
FTD	EN_L3_5_IT_2	XRN2	-0.08	0.06	-1.27	0.204	0.694
FTD	IN_ADARB2	XRRA1	0.21	0.17	1.27	0.204	0.998
FTD	EN_L3_5_IT_2	EGLN3	0.19	0.15	1.27	0.204	0.694
FTD	EN_L3_5_IT_2	POU2F1	-0.08	0.06	-1.27	0.204	0.694
FTD	IN_SST	TMEM214	0.31	0.24	1.27	0.204	0.818
FTD	EN_L6_CT	EFR3B	-0.18	0.14	-1.27	0.204	0.698
FTD	IN_PVALB	NEFM	-0.24	0.19	-1.27	0.204	0.852
FTD	IN_ADARB2	BAHD1	-0.27	0.22	-1.27	0.204	0.998
FTD	EN_L6_IT_1	ADGRB3	0.10	0.08	1.27	0.204	0.785
FTD	EN_L6_IT_2	OCIAD1	-0.16	0.12	-1.28	0.204	0.819
FTD	EN_L5_6_NP	FADS6	0.36	0.28	1.28	0.204	0.735
FTD	EN_L5_6_NP	MSH4	0.41	0.32	1.28	0.204	0.735
FTD	IN_VIP	ZNF397	0.11	0.09	1.27	0.204	0.829
FTD	EN_L3_5_IT_3	ATG16L1	-0.13	0.10	-1.27	0.204	0.76
FTD	EN_L2_3_IT	PUS10	0.12	0.09	1.27	0.204	0.652
FTD	EN_L6_IT_1	SIRT4	-0.37	0.29	-1.27	0.204	0.785
FTD	OPC	TADA2A	-0.13	0.11	-1.27	0.204	0.649
FTD	EN_L5_6_NP	TMED3	-0.43	0.34	-1.28	0.204	0.735
FTD	OPC	FBXW11	-0.08	0.06	-1.27	0.204	0.649
FTD	Oligo	BCAM	-0.38	0.30	-1.27	0.204	0.596
FTD	EN_L3_5_IT_1	P4HA2	0.21	0.17	1.27	0.204	0.74
FTD	EN_L6B	DNAI4	0.20	0.16	1.28	0.204	0.752
FTD	Oligo	FRMPD2	-0.30	0.24	-1.27	0.204	0.596
FTD	IN_VIP	ABCB5	-0.27	0.22	-1.27	0.204	0.829
FTD	Micro	C12orf65	0.24	0.19	1.27	0.204	0.881
FTD	Oligo	CCDC39	-0.46	0.36	-1.27	0.204	0.596
FTD	IN_LAMP5_LHX6	FRA10AC1	-0.18	0.15	-1.27	0.204	0.907
FTD	EN_L6_IT_2	COL6A1	-0.37	0.29	-1.27	0.204	0.819
FTD	Astro	CREBL2	-0.12	0.10	-1.27	0.204	0.54
FTD	EN_L5_6_NP	CETN3	-0.35	0.27	-1.28	0.204	0.735
FTD	EN_L5_6_NP	CDIPT	-0.35	0.27	-1.28	0.204	0.735
FTD	EN_L3_5_IT_1	CPT1C	0.20	0.16	1.27	0.204	0.74
FTD	PVM	DSCAM	-0.66	0.52	-1.28	0.204	1
FTD	IN_LAMP5_RELN	GPM6B	0.12	0.09	1.27	0.204	0.849
FTD	IN_PVALB_CHC	MAP3K20	-0.21	0.17	-1.27	0.204	0.811
FTD	EN_L6_IT_2	PGAP3	0.31	0.24	1.27	0.204	0.819
FTD	IN_VIP	TDP1	0.14	0.11	1.27	0.204	0.829
FTD	EN_L3_5_IT_1	IFNGR1	-0.23	0.18	-1.27	0.204	0.74
FTD	Micro	PRPF4	-0.26	0.21	-1.27	0.204	0.881
FTD	IN_PVALB	TMEM132B	0.10	0.07	1.27	0.204	0.852
FTD	PVM	NUBPL	-0.50	0.39	-1.28	0.204	1
FTD	IN_LAMP5_RELN	UHMK1	-0.17	0.13	-1.27	0.204	0.849
FTD	Astro	ZMAT3	0.16	0.12	1.27	0.204	0.54
FTD	IN_LAMP5_RELN	ARHGEF33	0.29	0.23	1.27	0.204	0.849
FTD	Endo	TSC22D3	0.37	0.29	1.27	0.204	0.79
FTD	IN_SST	VAT1L	0.21	0.16	1.27	0.204	0.818
FTD	IN_PVALB	ENSG00000260851	-0.55	0.43	-1.27	0.204	0.852
FTD	OPC	CPQ	0.27	0.22	1.27	0.204	0.649
FTD	EN_L3_5_IT_1	WASF1	0.10	0.08	1.27	0.204	0.74
FTD	IN_VIP	GRM4	0.18	0.15	1.27	0.204	0.829
FTD	EN_L6_IT_1	NMT2	0.14	0.11	1.27	0.205	0.785
FTD	EN_L2_3_IT	KATNBL1	-0.08	0.06	-1.27	0.205	0.653
FTD	IN_PVALB	AKR1C2	0.37	0.29	1.27	0.205	0.852
FTD	Astro	VCPKMT	0.13	0.10	1.27	0.205	0.54
FTD	EN_L3_5_IT_3	INPP5B	-0.11	0.09	-1.27	0.205	0.76
FTD	IN_SST	PHTF2	-0.12	0.09	-1.27	0.205	0.818
FTD	EN_L3_5_IT_2	EFCAB7	-0.11	0.09	-1.27	0.205	0.695
FTD	IN_LAMP5_RELN	CDC25B	0.22	0.17	1.27	0.205	0.849
FTD	Micro	LRRC23	0.32	0.25	1.27	0.205	0.881
FTD	EN_L6_CT	A2M	0.36	0.28	1.27	0.205	0.698
FTD	Astro	ARMCX1	-0.16	0.12	-1.27	0.205	0.54
FTD	EN_L6_IT_2	GLRX2	0.37	0.29	1.27	0.205	0.819
FTD	Micro	GOLGA2	-0.18	0.14	-1.27	0.205	0.881
FTD	IN_LAMP5_LHX6	DCAKD	-0.23	0.18	-1.27	0.205	0.907
FTD	Astro	TBKBP1	0.17	0.13	1.27	0.205	0.54
FTD	EN_L6B	LPXN	-0.27	0.22	-1.27	0.205	0.752
FTD	Micro	POM121	0.12	0.09	1.27	0.205	0.881
FTD	EN_L3_5_IT_3	GRIP1	0.13	0.11	1.27	0.205	0.76
FTD	EN_L5_6_NP	VPS11	0.35	0.27	1.27	0.205	0.735
FTD	PVM	TFDP2	0.52	0.40	1.28	0.205	1
FTD	EN_L6_IT_1	NFIL3	0.39	0.31	1.27	0.205	0.785
FTD	IN_VIP	PZP	0.31	0.24	1.27	0.205	0.829
FTD	EN_L2_3_IT	TMCO1	-0.08	0.06	-1.27	0.205	0.653
FTD	IN_VIP	LRRC17	-0.18	0.14	-1.27	0.205	0.829
FTD	EN_L6B	MROH1	-0.16	0.13	-1.27	0.205	0.752
FTD	EN_L6_CT	RPL19	0.20	0.16	1.27	0.205	0.698
FTD	IN_VIP	EML6	-0.09	0.07	-1.27	0.205	0.829
FTD	Micro	SOS1	0.11	0.09	1.27	0.205	0.881
FTD	Micro	RRAGB	0.13	0.11	1.27	0.205	0.881
FTD	Oligo	MARCHF4	0.24	0.19	1.27	0.205	0.597
FTD	EN_L6_IT_1	ENSG00000256566	-0.21	0.16	-1.27	0.205	0.785
FTD	EN_L3_5_IT_3	ADCY2	0.13	0.10	1.27	0.205	0.76
FTD	EN_L3_5_IT_3	PGAP2	-0.24	0.19	-1.27	0.205	0.76
FTD	Oligo	SERTAD1	-0.26	0.21	-1.27	0.205	0.597
FTD	Astro	HS1BP3	0.15	0.12	1.27	0.205	0.54
FTD	EN_L6_CT	ZMAT1	-0.19	0.15	-1.27	0.205	0.698
FTD	VLMC	ZSWIM7	0.41	0.32	1.28	0.205	1
FTD	EN_L6_CT	FUBP1	0.13	0.10	1.27	0.205	0.698
FTD	IN_PVALB	IMMP2L	-0.13	0.10	-1.27	0.205	0.852
FTD	EN_L6B	GDI2	-0.20	0.15	-1.27	0.205	0.752
FTD	IN_LAMP5_LHX6	TMEM243	0.35	0.27	1.27	0.205	0.907
FTD	EN_L5_6_NP	SLC13A4	0.43	0.34	1.27	0.205	0.735
FTD	EN_L6_IT_1	ADGRA2	0.25	0.19	1.27	0.205	0.785
FTD	EN_L6_CT	ANLN	0.41	0.32	1.27	0.205	0.698
FTD	Oligo	GRIA3	-0.20	0.15	-1.27	0.205	0.597
FTD	Oligo	FGL1	-0.33	0.26	-1.27	0.205	0.597
FTD	Astro	HTATSF1	-0.13	0.10	-1.27	0.205	0.54
FTD	IN_LAMP5_LHX6	MMS19	-0.17	0.13	-1.27	0.205	0.907
FTD	EN_L6_IT_1	PRNP	0.24	0.19	1.27	0.205	0.785
FTD	EN_L3_5_IT_1	SMIM12	-0.15	0.12	-1.27	0.205	0.741
FTD	OPC	RTL8C	-0.14	0.11	-1.27	0.205	0.65
FTD	IN_PVALB_CHC	SORBS2	-0.18	0.14	-1.27	0.205	0.811
FTD	EN_L2_3_IT	GNAO1	0.11	0.09	1.27	0.205	0.653
FTD	IN_LAMP5_RELN	PGPEP1	0.26	0.20	1.27	0.205	0.849
FTD	IN_PVALB_CHC	ATAD2	-0.36	0.28	-1.27	0.205	0.811
FTD	EN_L6_CT	FBXO2	-0.33	0.26	-1.27	0.205	0.698
FTD	IN_ADARB2	PXK	0.14	0.11	1.27	0.205	0.998
FTD	Astro	MMS19	-0.07	0.06	-1.27	0.205	0.54
FTD	IN_PVALB	AP3S1	-0.11	0.09	-1.27	0.205	0.852
FTD	IN_PVALB	TTC9	-0.18	0.14	-1.27	0.205	0.852
FTD	IN_LAMP5_LHX6	GYG1	-0.34	0.27	-1.27	0.205	0.907
FTD	EN_L5_6_NP	EPM2AIP1	-0.22	0.17	-1.27	0.205	0.735
FTD	Oligo	COQ8B	-0.11	0.09	-1.27	0.205	0.597
FTD	EN_L2_3_IT	MCRIP2	0.15	0.12	1.27	0.205	0.653
FTD	Astro	ZNF730	-0.23	0.18	-1.27	0.205	0.54
FTD	Endo	DDX3X	0.29	0.23	1.27	0.205	0.79
FTD	EN_L3_5_IT_3	NONO	-0.16	0.12	-1.27	0.205	0.76
FTD	EN_L6_CT	DHX16	-0.34	0.26	-1.27	0.205	0.698
FTD	Oligo	MATN1	-0.27	0.21	-1.27	0.205	0.597
FTD	EN_L3_5_IT_2	INO80E	0.18	0.14	1.27	0.205	0.695
FTD	EN_L3_5_IT_3	ZNF620	-0.24	0.19	-1.27	0.205	0.76
FTD	IN_LAMP5_RELN	GIGYF1	0.20	0.16	1.27	0.205	0.849
FTD	EN_L2_3_IT	PA2G4	0.13	0.11	1.27	0.205	0.653
FTD	IN_SST	FAM98C	0.22	0.17	1.27	0.205	0.819
FTD	IN_VIP	AKAP12	0.11	0.08	1.27	0.205	0.829
FTD	EN_L3_5_IT_2	BAAT	-0.26	0.20	-1.27	0.205	0.695
FTD	IN_LAMP5_LHX6	C19orf25	-0.32	0.26	-1.27	0.205	0.907
FTD	EN_L3_5_IT_2	ZNF554	-0.22	0.17	-1.27	0.205	0.695
FTD	PC	RUFY1	-0.29	0.23	-1.27	0.205	0.921
FTD	IN_SST	VPS37B	0.23	0.18	1.27	0.205	0.819
FTD	Micro	GAPVD1	-0.11	0.09	-1.27	0.205	0.881
FTD	EN_L3_5_IT_1	C15orf61	-0.27	0.21	-1.27	0.205	0.741
FTD	IN_ADARB2	ZNF701	0.30	0.24	1.27	0.205	0.998
FTD	EN_L6_CT	DBF4B	-0.25	0.20	-1.27	0.205	0.698
FTD	Oligo	MYO1H	-0.24	0.19	-1.27	0.205	0.597
FTD	IN_LAMP5_LHX6	FBXO41	-0.21	0.16	-1.27	0.205	0.907
FTD	EN_L3_5_IT_3	ZNF184	-0.19	0.15	-1.27	0.205	0.761
FTD	PVM	GRAMD2B	0.72	0.56	1.28	0.205	1
FTD	IN_LAMP5_LHX6	NEK9	-0.20	0.16	-1.27	0.205	0.907
FTD	EN_L6_CT	RMND5A	0.20	0.16	1.27	0.205	0.698
FTD	VLMC	TLK1	0.29	0.23	1.27	0.205	1
FTD	Astro	RPS28	0.13	0.10	1.27	0.205	0.54
FTD	EN_L6_CT	VSTM5	0.29	0.22	1.27	0.205	0.698
FTD	IN_VIP	MYH14	0.15	0.12	1.27	0.205	0.829
FTD	EN_L3_5_IT_2	SH3PXD2A	0.11	0.08	1.27	0.205	0.695
FTD	EN_L5_6_NP	NAGK	-0.29	0.23	-1.27	0.205	0.735
FTD	IN_SST	UXS1	0.15	0.12	1.27	0.205	0.819
FTD	IN_PVALB_CHC	PCID2	0.24	0.19	1.27	0.205	0.811
FTD	EN_L2_3_IT	PDLIM5	-0.25	0.19	-1.27	0.205	0.653
FTD	EN_L5_ET	ELOVL7	-5.02	3.80	-1.32	0.205	0.866
FTD	IN_PVALB_CHC	SETDB2	0.29	0.23	1.27	0.205	0.811
FTD	IN_SST	TVP23B	0.25	0.19	1.27	0.205	0.819
FTD	IN_ADARB2	RASSF2	0.57	0.45	1.27	0.205	0.998
FTD	EN_L3_5_IT_2	KLHDC8A	0.43	0.34	1.27	0.205	0.695
FTD	EN_L5_ET	MDGA2	-2.43	1.84	-1.32	0.205	0.866
FTD	Oligo	ARNT	-0.09	0.07	-1.27	0.205	0.597
FTD	IN_VIP	NCAPG	-0.42	0.33	-1.27	0.205	0.829
FTD	Astro	IMMP2L	0.12	0.10	1.27	0.205	0.54
FTD	EN_L6B	SNX10	0.16	0.13	1.27	0.205	0.753
FTD	EN_L6_IT_1	DENND2B	-0.27	0.21	-1.27	0.205	0.785
FTD	IN_ADARB2	CCT2	0.19	0.15	1.27	0.205	0.998
FTD	EN_L6_IT_1	VCPIP1	-0.19	0.15	-1.27	0.205	0.785
FTD	EN_L6_IT_2	ERLEC1	0.25	0.20	1.27	0.205	0.821
FTD	EN_L6_IT_1	HSF4	-0.26	0.20	-1.27	0.205	0.785
FTD	Micro	GPI	-0.26	0.20	-1.27	0.205	0.881
FTD	OPC	GAL3ST3	0.29	0.23	1.27	0.205	0.65
FTD	EN_L6_CT	TMEM151A	-0.31	0.24	-1.27	0.205	0.699
FTD	PC	RSF1	-0.24	0.19	-1.27	0.205	0.921
FTD	Oligo	RWDD2A	-0.16	0.12	-1.27	0.205	0.597
FTD	VLMC	SUPT3H	0.32	0.25	1.27	0.205	1
FTD	Micro	CD37	-0.20	0.16	-1.27	0.205	0.881
FTD	IN_LAMP5_RELN	BCAS2	0.24	0.19	1.27	0.205	0.849
FTD	EN_L5_6_NP	IVD	-0.25	0.20	-1.27	0.205	0.735
FTD	OPC	SUGP1	-0.13	0.10	-1.27	0.205	0.65
FTD	EN_L5_6_NP	TUBG2	0.27	0.21	1.27	0.205	0.735
FTD	EN_L2_3_IT	AGK	-0.07	0.05	-1.27	0.205	0.653
FTD	Astro	HEMK1	0.14	0.11	1.27	0.205	0.54
FTD	Astro	TMEM218	0.13	0.10	1.27	0.205	0.54
FTD	EN_L6_IT_1	ENSG00000281039	-0.25	0.20	-1.27	0.205	0.785
FTD	IN_VIP	TTC3	0.07	0.05	1.27	0.205	0.829
FTD	EN_L2_3_IT	EPHA6	0.14	0.11	1.27	0.205	0.653
FTD	IN_VIP	HCFC1R1	0.17	0.13	1.27	0.205	0.829
FTD	EN_L3_5_IT_3	TMEM184C	-0.17	0.13	-1.27	0.205	0.761
FTD	EN_L3_5_IT_1	KDM1A	-0.12	0.10	-1.27	0.205	0.741
FTD	Astro	TLL1	-0.29	0.23	-1.27	0.205	0.54
FTD	EN_L3_5_IT_1	C6orf136	-0.21	0.16	-1.27	0.205	0.741
FTD	EN_L6_IT_2	STOX2	-0.14	0.11	-1.27	0.205	0.821
FTD	EN_L5_6_NP	ASTN2	-0.17	0.13	-1.27	0.205	0.735
FTD	EN_L3_5_IT_1	ARV1	0.22	0.17	1.27	0.205	0.741
FTD	Micro	SSX2IP	-0.24	0.19	-1.27	0.205	0.881
FTD	EN_L5_ET	CLCN7	6.06	4.59	1.32	0.205	0.866
FTD	IN_VIP	ENTPD6	-0.12	0.09	-1.27	0.205	0.829
FTD	IN_VIP	COMMD4	-0.18	0.14	-1.27	0.205	0.829
FTD	PC	COX6C	0.31	0.24	1.27	0.205	0.921
FTD	OPC	HAX1	-0.17	0.14	-1.27	0.205	0.65
FTD	Astro	POU4F1	-0.39	0.31	-1.27	0.205	0.54
FTD	IN_VIP	KIAA0825	-0.10	0.08	-1.27	0.205	0.829
FTD	Micro	CMPK2	-0.41	0.32	-1.27	0.205	0.881
FTD	EN_L3_5_IT_2	AFF4	-0.08	0.07	-1.27	0.205	0.696
FTD	IN_ADARB2	CACNG2	0.14	0.11	1.27	0.205	0.998
FTD	OPC	ADAMTS9	-0.37	0.29	-1.27	0.205	0.65
FTD	IN_ADARB2	SETD2	0.10	0.08	1.27	0.205	0.998
FTD	EN_L3_5_IT_3	PRR16	0.16	0.13	1.27	0.205	0.761
FTD	IN_LAMP5_RELN	SUPV3L1	-0.20	0.16	-1.27	0.205	0.849
FTD	Astro	PIM1	0.43	0.34	1.27	0.205	0.54
FTD	Micro	BTK	-0.17	0.13	-1.27	0.205	0.881
FTD	IN_ADARB2	GUCY1A2	0.16	0.13	1.27	0.205	0.998
FTD	IN_PVALB	PPP1R12A	-0.09	0.07	-1.27	0.205	0.852
FTD	OPC	CSMD3	0.10	0.08	1.27	0.205	0.65
FTD	EN_L6_CT	UCK2	0.20	0.16	1.27	0.205	0.699
FTD	EN_L3_5_IT_2	CEP135	0.17	0.13	1.27	0.205	0.696
FTD	Astro	MKRN1	-0.11	0.09	-1.27	0.205	0.54
FTD	EN_L6B	RPLP1	0.24	0.19	1.27	0.205	0.753
FTD	EN_L3_5_IT_1	CENPC	-0.12	0.09	-1.27	0.205	0.741
FTD	IN_PVALB_CHC	TTLL7	-0.13	0.10	-1.27	0.205	0.811
FTD	EN_L3_5_IT_3	KLHDC3	-0.12	0.09	-1.27	0.205	0.761
FTD	IN_VIP	UBAP2L	-0.10	0.08	-1.27	0.205	0.829
FTD	IN_PVALB	SVIL	0.26	0.20	1.27	0.205	0.852
FTD	IN_SST	CCDC85B	0.23	0.18	1.27	0.205	0.819
FTD	IN_VIP	MKRN2	0.15	0.12	1.27	0.205	0.829
FTD	EN_L6_IT_2	CDADC1	0.30	0.23	1.27	0.205	0.821
FTD	Astro	C4orf19	-0.22	0.17	-1.27	0.205	0.54
FTD	EN_L3_5_IT_2	CDC6	0.33	0.26	1.27	0.205	0.696
FTD	IN_LAMP5_RELN	STK35	-0.23	0.18	-1.27	0.205	0.849
FTD	Oligo	FXYD7	-0.21	0.17	-1.27	0.205	0.597
FTD	EN_L6_IT_1	PCBP1	0.31	0.25	1.27	0.205	0.785
FTD	EN_L6B	CSRNP3	0.11	0.09	1.27	0.205	0.753
FTD	Micro	DDX18	-0.17	0.13	-1.27	0.205	0.881
FTD	IN_LAMP5_RELN	ZFPM2	-0.27	0.21	-1.27	0.205	0.849
FTD	IN_LAMP5_RELN	POLA1	-0.12	0.10	-1.27	0.205	0.849
FTD	IN_ADARB2	SHOC1	-0.35	0.28	-1.27	0.205	0.998
FTD	OPC	MOB2	-0.17	0.13	-1.27	0.205	0.65
FTD	EN_L3_5_IT_3	GCC2	-0.11	0.08	-1.27	0.205	0.761
FTD	IN_SST	ZUP1	-0.15	0.12	-1.27	0.205	0.819
FTD	EN_L5_6_NP	ITGA8	-0.19	0.15	-1.27	0.205	0.735
FTD	Oligo	ENTPD2	-0.34	0.27	-1.27	0.205	0.597
FTD	EN_L6_IT_1	ABCC8	-0.15	0.12	-1.27	0.205	0.785
FTD	IN_ADARB2	CLUL1	0.41	0.33	1.27	0.205	0.998
FTD	IN_LAMP5_RELN	RBMX2	-0.27	0.21	-1.27	0.205	0.849
FTD	Oligo	AK9	0.10	0.08	1.27	0.205	0.597
FTD	EN_L6_CT	ABCC4	-0.40	0.32	-1.27	0.205	0.699
FTD	IN_ADARB2	EED	-0.19	0.15	-1.27	0.205	0.998
FTD	EN_L3_5_IT_2	CD320	0.22	0.18	1.27	0.205	0.696
FTD	IN_LAMP5_RELN	KDM5D	-0.25	0.19	-1.27	0.205	0.849
FTD	EN_L5_ET	NPAS2	-3.08	2.33	-1.32	0.205	0.866
FTD	Micro	ZNF429	0.23	0.18	1.27	0.205	0.881
FTD	Astro	MMP19	-0.31	0.24	-1.27	0.205	0.54
FTD	Astro	BCAS2	0.19	0.15	1.27	0.205	0.54
FTD	IN_LAMP5_RELN	ZZZ3	-0.10	0.08	-1.27	0.205	0.849
FTD	Astro	CCDC66	0.08	0.07	1.27	0.205	0.54
FTD	IN_PVALB	MIGA2	-0.14	0.11	-1.27	0.205	0.852
FTD	EN_L2_3_IT	GRM8	0.27	0.22	1.27	0.205	0.653
FTD	IN_PVALB_CHC	INPP4B	0.18	0.14	1.27	0.205	0.811
FTD	IN_VIP	TCEAL7	0.17	0.14	1.27	0.205	0.829
FTD	IN_PVALB	MED12L	0.12	0.10	1.27	0.205	0.852
FTD	EN_L6_CT	SPI1	-0.34	0.27	-1.27	0.205	0.699
FTD	EN_L5_6_NP	KIF5B	0.15	0.12	1.27	0.205	0.735
FTD	OPC	ENSG00000250349	-0.31	0.24	-1.27	0.205	0.65
FTD	EN_L5_ET	UBXN2A	-5.07	3.85	-1.32	0.205	0.866
FTD	EN_L6B	DRG1	-0.22	0.18	-1.27	0.205	0.753
FTD	EN_L6_IT_2	UBE4A	0.19	0.15	1.27	0.205	0.821
FTD	EN_L2_3_IT	ABHD14A	0.21	0.17	1.27	0.205	0.653
FTD	Astro	NT5M	0.13	0.10	1.27	0.205	0.54
FTD	Oligo	RMDN3	-0.10	0.08	-1.27	0.205	0.597
FTD	IN_PVALB	FAM50A	-0.18	0.14	-1.27	0.205	0.852
FTD	IN_PVALB	NDUFB4	0.16	0.12	1.27	0.205	0.852
FTD	EN_L3_5_IT_3	VPS11	-0.19	0.15	-1.27	0.205	0.761
FTD	IN_VIP	ZNF212	-0.22	0.17	-1.27	0.205	0.829
FTD	EN_L3_5_IT_1	MAP2K6	0.29	0.23	1.27	0.205	0.741
FTD	IN_LAMP5_RELN	SYPL1	-0.27	0.21	-1.27	0.205	0.849
FTD	EN_L3_5_IT_3	ANKRD65	-0.37	0.29	-1.27	0.205	0.761
FTD	EN_L2_3_IT	TBC1D28	0.33	0.26	1.27	0.205	0.653
FTD	OPC	HERC1	-0.07	0.06	-1.27	0.205	0.65
FTD	EN_L6B	PSEN1	-0.18	0.14	-1.27	0.205	0.753
FTD	OPC	SPARC	0.15	0.12	1.27	0.205	0.65
FTD	EN_L2_3_IT	WDR61	-0.09	0.07	-1.27	0.205	0.653
FTD	EN_L6_CT	C9orf16	-0.32	0.25	-1.27	0.205	0.699
FTD	EN_L3_5_IT_2	CTBP1	0.15	0.12	1.27	0.205	0.696
FTD	EN_L5_ET	SMC3	-5.57	4.23	-1.32	0.205	0.866
FTD	IN_PVALB	CD22	-0.33	0.26	-1.27	0.205	0.852
FTD	EN_L3_5_IT_2	FAM177A1	-0.10	0.08	-1.27	0.205	0.696
FTD	EN_L6B	ANKRD13A	0.31	0.24	1.27	0.205	0.753
FTD	IN_PVALB	DRAM2	-0.15	0.12	-1.27	0.205	0.852
FTD	Endo	ETS2	0.29	0.23	1.27	0.205	0.79
FTD	Oligo	WASHC2C	0.10	0.08	1.27	0.205	0.597
FTD	EN_L6B	PATL1	-0.30	0.24	-1.27	0.205	0.753
FTD	EN_L6_CT	NDUFS8	0.27	0.21	1.27	0.205	0.699
FTD	Endo	ARHGAP5	0.24	0.19	1.27	0.205	0.79
FTD	EN_L5_6_NP	CORO2B	0.19	0.15	1.27	0.205	0.735
FTD	IN_LAMP5_LHX6	CCT3	0.23	0.18	1.27	0.205	0.909
FTD	Micro	RFX5	-0.26	0.21	-1.27	0.205	0.881
FTD	EN_L6_IT_1	CEACAM1	-0.33	0.26	-1.27	0.205	0.785
FTD	OPC	NFS1	-0.26	0.20	-1.27	0.205	0.65
FTD	IN_ADARB2	AMIGO1	0.26	0.21	1.27	0.205	0.998
FTD	IN_PVALB	TMEM11	0.26	0.20	1.27	0.205	0.852
FTD	EN_L6B	ATP2C1	0.13	0.10	1.27	0.205	0.753
FTD	PC	APBB2	-0.28	0.22	-1.27	0.205	0.921
FTD	EN_L3_5_IT_1	TRIM23	-0.15	0.12	-1.27	0.205	0.742
FTD	Endo	IMMP1L	-0.31	0.24	-1.27	0.205	0.79
FTD	IN_LAMP5_RELN	TPI1	-0.24	0.19	-1.27	0.205	0.849
FTD	EN_L3_5_IT_2	CHD2	-0.13	0.10	-1.27	0.205	0.696
FTD	VLMC	PAK1	-0.43	0.34	-1.27	0.205	1
FTD	EN_L6_IT_2	RMND1	-0.22	0.18	-1.27	0.205	0.821
FTD	OPC	CADM2	0.09	0.07	1.27	0.205	0.65
FTD	IN_LAMP5_RELN	IDI1	-0.29	0.23	-1.27	0.205	0.849
FTD	IN_LAMP5_RELN	PLXDC1	0.17	0.13	1.27	0.205	0.849
FTD	EN_L3_5_IT_2	LIG1	-0.18	0.14	-1.27	0.205	0.696
FTD	EN_L2_3_IT	MRPS22	-0.16	0.12	-1.27	0.205	0.653
FTD	IN_PVALB_CHC	CASP8AP2	-0.25	0.19	-1.27	0.205	0.811
FTD	EN_L3_5_IT_3	SYP	0.12	0.09	1.27	0.205	0.761
FTD	IN_VIP	GNG2	0.11	0.08	1.27	0.205	0.829
FTD	EN_L2_3_IT	PDZRN4	0.33	0.26	1.27	0.205	0.653
FTD	Astro	FAM234B	-0.16	0.12	-1.27	0.205	0.54
FTD	EN_L2_3_IT	REEP2	0.10	0.08	1.27	0.205	0.653
FTD	EN_L3_5_IT_3	SPEF2	-0.15	0.12	-1.27	0.205	0.761
FTD	EN_L2_3_IT	MRPS14	-0.11	0.09	-1.27	0.205	0.653
FTD	OPC	A2M	-0.29	0.23	-1.27	0.205	0.65
FTD	IN_LAMP5_RELN	CAMKK1	-0.26	0.20	-1.27	0.205	0.849
FTD	EN_L5_6_NP	ENSG00000255292	-0.32	0.25	-1.27	0.205	0.735
FTD	Astro	C12orf54	-0.32	0.26	-1.27	0.205	0.54
FTD	Oligo	CADPS2	0.23	0.18	1.27	0.205	0.597
FTD	EN_L5_6_NP	OPCML	-0.11	0.08	-1.27	0.205	0.735
FTD	IN_LAMP5_RELN	MAN1B1	-0.23	0.18	-1.27	0.205	0.849
FTD	Adaptive	CRIM1	0.70	0.55	1.28	0.205	0.879
FTD	EN_L3_5_IT_3	CNTNAP2	0.10	0.08	1.27	0.205	0.761
FTD	EN_L6_IT_1	ARL13B	-0.17	0.13	-1.27	0.205	0.785
FTD	Micro	CASS4	-0.31	0.25	-1.27	0.205	0.881
FTD	EN_L6_IT_1	PARP8	0.17	0.13	1.27	0.205	0.785
FTD	EN_L3_5_IT_1	DHX37	-0.29	0.23	-1.27	0.206	0.742
FTD	IN_SST	ZBTB5	0.20	0.16	1.27	0.206	0.82
FTD	IN_SST	NUFIP2	0.11	0.09	1.27	0.206	0.82
FTD	Astro	CCDC113	-0.15	0.12	-1.27	0.206	0.54
FTD	EN_L3_5_IT_2	GUCY1A1	0.16	0.12	1.27	0.206	0.696
FTD	EN_L6B	SPRYD4	0.37	0.29	1.27	0.206	0.753
FTD	IN_SST	MPV17	-0.17	0.14	-1.27	0.206	0.82
FTD	Oligo	NAV2	0.24	0.19	1.27	0.206	0.597
FTD	IN_PVALB	MRPS25	-0.12	0.09	-1.27	0.206	0.852
FTD	EN_L6_IT_1	ZFP28	-0.27	0.21	-1.27	0.206	0.785
FTD	Astro	ACSF3	0.13	0.10	1.27	0.206	0.54
FTD	EN_L3_5_IT_2	ZNF530	-0.32	0.26	-1.27	0.206	0.696
FTD	IN_VIP	RHOBTB2	-0.15	0.12	-1.27	0.206	0.829
FTD	IN_VIP	KIAA0319L	-0.08	0.06	-1.27	0.206	0.829
FTD	Micro	ERCC2	-0.29	0.23	-1.27	0.206	0.881
FTD	EN_L3_5_IT_1	PFKP	0.18	0.14	1.27	0.206	0.742
FTD	IN_PVALB	UNC13C	-0.45	0.35	-1.27	0.206	0.852
FTD	PVM	TIMP2	0.36	0.28	1.27	0.206	1
FTD	EN_L2_3_IT	C2orf49	-0.11	0.09	-1.27	0.206	0.654
FTD	PVM	PDE4D	0.52	0.41	1.27	0.206	1
FTD	EN_L3_5_IT_3	LIN7B	0.22	0.17	1.27	0.206	0.761
FTD	IN_PVALB	PQBP1	-0.19	0.15	-1.27	0.206	0.852
FTD	SMC	NPTN	-0.66	0.52	-1.28	0.206	0.997
FTD	Oligo	EXD3	-0.10	0.08	-1.27	0.206	0.597
FTD	EN_L6_CT	ZNF618	0.28	0.22	1.27	0.206	0.699
FTD	IN_PVALB	IFT74	-0.16	0.12	-1.27	0.206	0.852
FTD	PVM	ZZZ3	-0.31	0.25	-1.27	0.206	1
FTD	Oligo	SLC45A1	0.13	0.11	1.27	0.206	0.597
FTD	EN_L3_5_IT_2	SLC7A1	0.15	0.11	1.27	0.206	0.696
FTD	EN_L2_3_IT	OTUD7A	-0.08	0.06	-1.27	0.206	0.654
FTD	IN_PVALB	MYADM	-0.30	0.24	-1.27	0.206	0.852
FTD	IN_PVALB	USF1	0.25	0.20	1.27	0.206	0.852
FTD	PVM	PHYKPL	0.42	0.33	1.27	0.206	1
FTD	EN_L3_5_IT_2	DPM1	-0.13	0.10	-1.27	0.206	0.696
FTD	OPC	NPIPA1	0.23	0.18	1.27	0.206	0.65
FTD	EN_L3_5_IT_2	LINC00672	-0.18	0.14	-1.27	0.206	0.696
FTD	Adaptive	ZFC3H1	0.40	0.32	1.28	0.206	0.879
FTD	IN_VIP	RDX	-0.09	0.07	-1.27	0.206	0.829
FTD	EN_L3_5_IT_3	PDCL3	0.28	0.22	1.27	0.206	0.761
FTD	IN_LAMP5_LHX6	SNTG1	0.19	0.15	1.27	0.206	0.909
FTD	Oligo	AJM1	0.18	0.14	1.27	0.206	0.597
FTD	Astro	HMGCLL1	0.22	0.18	1.27	0.206	0.54
FTD	OPC	NHSL2	0.27	0.22	1.27	0.206	0.65
FTD	IN_VIP	DPM2	-0.19	0.15	-1.27	0.206	0.829
FTD	EN_L6_CT	ELAPOR2	-0.15	0.12	-1.27	0.206	0.699
FTD	IN_PVALB	SLC7A9	0.34	0.26	1.27	0.206	0.852
FTD	OPC	RING1	-0.14	0.11	-1.27	0.206	0.65
FTD	EN_L5_ET	TPGS2	5.09	3.86	1.32	0.206	0.867
FTD	EN_L5_6_NP	ITFG2	0.22	0.17	1.27	0.206	0.735
FTD	IN_PVALB_CHC	CHGB	-0.37	0.29	-1.27	0.206	0.811
FTD	EN_L6_IT_2	RAB11FIP4	-0.17	0.13	-1.27	0.206	0.822
FTD	EN_L6_CT	ZNF75A	-0.24	0.19	-1.27	0.206	0.699
FTD	EN_L5_6_NP	SLC66A2	-0.21	0.16	-1.27	0.206	0.735
FTD	Oligo	EIF4E1B	-0.37	0.29	-1.27	0.206	0.597
FTD	Astro	HSP90B1	-0.16	0.12	-1.27	0.206	0.54
FTD	EN_L6_IT_2	DIS3L	0.30	0.24	1.27	0.206	0.822
FTD	Micro	PPP2R3B	0.29	0.23	1.27	0.206	0.881
FTD	EN_L2_3_IT	CARD8	0.18	0.14	1.27	0.206	0.654
FTD	IN_SST	LHPP	0.14	0.11	1.27	0.206	0.82
FTD	Oligo	EFNB2	0.14	0.11	1.27	0.206	0.597
FTD	Oligo	JAKMIP3	0.18	0.14	1.27	0.206	0.597
FTD	EN_L3_5_IT_3	TMEM123	-0.32	0.25	-1.27	0.206	0.761
FTD	EN_L3_5_IT_3	DNAJC2	0.13	0.10	1.27	0.206	0.761
FTD	EN_L2_3_IT	FTL	0.17	0.13	1.27	0.206	0.654
FTD	Astro	NUCB1	-0.19	0.15	-1.27	0.206	0.54
FTD	EN_L6_CT	DAB1	0.24	0.19	1.27	0.206	0.699
FTD	EN_L6_IT_1	MEIOC	-0.39	0.31	-1.27	0.206	0.786
FTD	EN_L5_ET	TUBGCP5	4.77	3.62	1.32	0.206	0.867
FTD	EN_L3_5_IT_2	DOCK9	0.11	0.09	1.27	0.206	0.696
FTD	IN_SST	ATG10	-0.17	0.13	-1.27	0.206	0.82
FTD	Astro	RPAIN	-0.09	0.07	-1.27	0.206	0.54
FTD	OPC	LCNL1	-0.33	0.26	-1.27	0.206	0.65
FTD	Oligo	NTSR2	-0.33	0.26	-1.27	0.206	0.597
FTD	EN_L6_CT	MEX3C	0.27	0.21	1.27	0.206	0.699
FTD	IN_VIP	TMEM115	0.24	0.19	1.27	0.206	0.829
FTD	EN_L6_CT	NPTN	-0.12	0.10	-1.27	0.206	0.699
FTD	OPC	KLF15	0.26	0.20	1.27	0.206	0.65
FTD	Endo	NEMF	-0.21	0.17	-1.27	0.206	0.79
FTD	Oligo	MCM7	0.13	0.10	1.27	0.206	0.597
FTD	IN_SST	P2RX7	-0.18	0.14	-1.27	0.206	0.82
FTD	EN_L6B	ITPR2	0.37	0.29	1.27	0.206	0.754
FTD	Endo	PELI1	-0.40	0.31	-1.27	0.206	0.79
FTD	EN_L3_5_IT_2	MADD	-0.09	0.07	-1.27	0.206	0.696
FTD	Oligo	OCEL1	0.22	0.17	1.27	0.206	0.597
FTD	EN_L3_5_IT_3	JPH4	0.13	0.11	1.27	0.206	0.761
FTD	IN_ADARB2	ZDBF2	0.15	0.11	1.27	0.206	0.998
FTD	EN_L3_5_IT_2	SLC26A5	-0.28	0.22	-1.27	0.206	0.696
FTD	EN_L6_CT	PCLO	0.09	0.07	1.27	0.206	0.699
FTD	IN_SST	RBBP4	0.09	0.07	1.27	0.206	0.82
FTD	EN_L2_3_IT	ERVH48-1	0.26	0.20	1.27	0.206	0.654
FTD	EN_L3_5_IT_1	DNTTIP2	-0.22	0.17	-1.27	0.206	0.742
FTD	EN_L3_5_IT_1	NAA40	-0.21	0.17	-1.27	0.206	0.742
FTD	Micro	WDR61	-0.31	0.25	-1.27	0.206	0.881
FTD	EN_L3_5_IT_3	INSYN2A	-0.39	0.30	-1.27	0.206	0.761
FTD	EN_L6_IT_1	ANLN	0.44	0.35	1.27	0.206	0.786
FTD	EN_L3_5_IT_3	BLZF1	0.15	0.11	1.27	0.206	0.761
FTD	EN_L6_IT_2	ZDBF2	0.17	0.14	1.27	0.206	0.822
FTD	IN_LAMP5_LHX6	RPL21	0.29	0.23	1.27	0.206	0.909
FTD	EN_L3_5_IT_2	SUGT1	0.14	0.11	1.27	0.206	0.696
FTD	EN_L6_IT_2	AK3	0.33	0.26	1.27	0.206	0.822
FTD	IN_VIP	SLC25A19	0.27	0.21	1.27	0.206	0.829
FTD	IN_ADARB2	TMEM220	-0.37	0.29	-1.27	0.206	0.998
FTD	SMC	ZBTB38	0.73	0.57	1.28	0.206	0.997
FTD	IN_SST	MYLIP	-0.34	0.27	-1.27	0.206	0.82
FTD	EN_L6_CT	IL17D	-0.29	0.23	-1.27	0.206	0.699
FTD	IN_LAMP5_LHX6	C9orf85	-0.28	0.22	-1.27	0.206	0.909
FTD	IN_VIP	RARS1	-0.12	0.09	-1.27	0.206	0.829
FTD	IN_SST	KCNJ12	0.29	0.23	1.27	0.206	0.82
FTD	IN_VIP	GTF2E1	-0.26	0.20	-1.27	0.206	0.829
FTD	IN_VIP	WDR81	-0.17	0.14	-1.27	0.206	0.829
FTD	Micro	ZNF791	-0.16	0.13	-1.27	0.206	0.881
FTD	EN_L3_5_IT_3	ATP6V1H	-0.08	0.07	-1.27	0.206	0.761
FTD	Micro	LARP7	0.16	0.12	1.27	0.206	0.881
FTD	EN_L6B	RPRD1B	-0.19	0.15	-1.27	0.206	0.754
FTD	Oligo	H2AC6	0.25	0.19	1.27	0.206	0.597
FTD	IN_PVALB	CRLF3	0.17	0.13	1.27	0.206	0.852
FTD	EN_L6_IT_2	GABRA6	-0.42	0.33	-1.27	0.206	0.822
FTD	OPC	TBPL1	-0.16	0.12	-1.27	0.206	0.651
FTD	IN_VIP	OAZ2	-0.12	0.10	-1.27	0.206	0.829
FTD	IN_SST	COG4	0.20	0.15	1.27	0.206	0.82
FTD	EN_L3_5_IT_2	DTWD1	0.13	0.10	1.27	0.206	0.696
FTD	EN_L3_5_IT_1	UQCRQ	-0.29	0.23	-1.27	0.206	0.742
FTD	Oligo	ZNF532	0.08	0.06	1.27	0.206	0.597
FTD	Astro	SULT1C2	0.37	0.29	1.27	0.206	0.541
FTD	IN_VIP	ADRA1B	0.15	0.12	1.27	0.206	0.829
FTD	IN_LAMP5_RELN	TXNDC16	-0.14	0.11	-1.27	0.206	0.85
FTD	Micro	RAB14	0.14	0.11	1.27	0.206	0.881
FTD	Oligo	SHTN1	0.12	0.10	1.27	0.206	0.597
FTD	EN_L3_5_IT_2	CLDN4	0.30	0.23	1.27	0.206	0.696
FTD	IN_VIP	TGFBR1	-0.19	0.15	-1.27	0.206	0.829
FTD	IN_LAMP5_LHX6	HDAC9	-0.15	0.12	-1.27	0.206	0.909
FTD	EN_L3_5_IT_2	TTLL3	0.21	0.17	1.27	0.206	0.696
FTD	OPC	PFKFB1	-0.27	0.21	-1.27	0.206	0.651
FTD	IN_ADARB2	GHR	-0.41	0.32	-1.27	0.206	0.998
FTD	Oligo	BVES	0.18	0.14	1.27	0.206	0.597
FTD	EN_L5_6_NP	MXRA7	-0.27	0.21	-1.27	0.206	0.736
FTD	IN_LAMP5_RELN	GALNT16	0.21	0.17	1.27	0.206	0.85
FTD	Astro	DGCR2	-0.10	0.08	-1.27	0.206	0.541
FTD	EN_L6_IT_1	ABLIM2	-0.19	0.15	-1.27	0.206	0.787
FTD	Oligo	B3GNTL1	-0.14	0.11	-1.27	0.206	0.597
FTD	Oligo	TRMT10B	-0.10	0.08	-1.27	0.206	0.597
FTD	VLMC	LAS1L	-0.43	0.34	-1.27	0.206	1
FTD	IN_LAMP5_LHX6	PDGFD	0.19	0.15	1.27	0.206	0.909
FTD	IN_PVALB	N4BP3	-0.26	0.20	-1.27	0.206	0.852
FTD	IN_LAMP5_RELN	TRIP12	-0.10	0.08	-1.27	0.206	0.85
FTD	VLMC	ARGLU1	-0.22	0.18	-1.27	0.206	1
FTD	EN_L6B	FAM160B1	-0.19	0.15	-1.27	0.206	0.754
FTD	Oligo	PRIM1	0.18	0.14	1.27	0.206	0.597
FTD	IN_PVALB	MICAL3	0.10	0.08	1.27	0.206	0.852
FTD	IN_LAMP5_LHX6	ADAMTS2	0.36	0.28	1.27	0.206	0.909
FTD	EN_L6_CT	ARID1A	0.14	0.11	1.27	0.206	0.699
FTD	Micro	MRPS33	0.28	0.22	1.27	0.206	0.881
FTD	IN_PVALB	EFEMP2	0.38	0.30	1.27	0.206	0.852
FTD	EN_L5_ET	SLTM	-3.91	2.97	-1.32	0.206	0.867
FTD	Oligo	SLC30A5	-0.09	0.07	-1.27	0.206	0.597
FTD	EN_L3_5_IT_3	FSHR	-0.35	0.27	-1.27	0.206	0.761
FTD	IN_SST	ADGRA1	0.16	0.13	1.27	0.206	0.82
FTD	Oligo	RBAK-RBAKDN	-0.24	0.19	-1.27	0.206	0.597
FTD	EN_L6_IT_2	SLC12A6	0.21	0.17	1.27	0.206	0.822
FTD	EN_L3_5_IT_3	UTP3	-0.24	0.19	-1.27	0.206	0.761
FTD	EN_L6_IT_2	ZDHHC8	0.28	0.22	1.27	0.206	0.822
FTD	OPC	LXN	-0.30	0.24	-1.27	0.206	0.651
FTD	Astro	TEC	0.32	0.25	1.27	0.206	0.541
FTD	IN_LAMP5_RELN	SLIT2	0.27	0.21	1.27	0.206	0.851
FTD	Endo	PDZD2	-0.28	0.22	-1.27	0.206	0.79
FTD	PVM	NEK7	0.36	0.28	1.27	0.206	1
FTD	Astro	SMIM14	0.09	0.07	1.27	0.206	0.541
FTD	Oligo	TERF1	-0.08	0.06	-1.27	0.206	0.597
FTD	EN_L6_IT_1	RBM39	0.10	0.08	1.27	0.206	0.787
FTD	EN_L3_5_IT_3	LRRC73	-0.32	0.25	-1.27	0.206	0.761
FTD	EN_L3_5_IT_3	SMIM14	-0.10	0.08	-1.27	0.206	0.761
FTD	IN_LAMP5_LHX6	RFLNA	-0.24	0.19	-1.27	0.206	0.909
FTD	VLMC	LAMA2	0.35	0.28	1.27	0.206	1
FTD	EN_L5_ET	C4orf47	6.77	5.14	1.32	0.206	0.867
FTD	EN_L3_5_IT_2	KIF21A	-0.08	0.07	-1.27	0.206	0.696
FTD	Micro	TRIM38	-0.15	0.12	-1.27	0.206	0.881
FTD	Oligo	FAM228B	-0.11	0.08	-1.27	0.206	0.597
FTD	IN_VIP	MTFR1L	-0.14	0.11	-1.27	0.206	0.829
FTD	IN_SST	PLGRKT	-0.19	0.15	-1.27	0.206	0.82
FTD	OPC	WDCP	-0.25	0.20	-1.27	0.206	0.651
FTD	EN_L3_5_IT_1	ZNF331	0.14	0.11	1.27	0.206	0.742
FTD	IN_ADARB2	GSTK1	-0.25	0.20	-1.27	0.206	0.998
FTD	EN_L3_5_IT_3	FTCDNL1	-0.15	0.12	-1.27	0.206	0.761
FTD	EN_L6B	RYK	-0.17	0.14	-1.27	0.206	0.754
FTD	IN_PVALB	RNF111	0.08	0.07	1.27	0.206	0.852
FTD	EN_L3_5_IT_3	FA2H	-0.32	0.25	-1.27	0.206	0.761
FTD	IN_PVALB_CHC	ATP11B	-0.21	0.17	-1.27	0.206	0.811
FTD	VLMC	GRAMD2B	0.33	0.26	1.27	0.206	1
FTD	Micro	SEC11A	-0.14	0.11	-1.27	0.206	0.881
FTD	PVM	RAB1A	0.32	0.25	1.27	0.206	1
FTD	PC	ARHGAP17	-0.28	0.22	-1.27	0.206	0.921
FTD	EN_L3_5_IT_2	HTR2B	-0.35	0.28	-1.27	0.206	0.696
FTD	Oligo	CDC34	-0.13	0.10	-1.27	0.206	0.597
FTD	Astro	DIP2B	0.11	0.09	1.27	0.206	0.541
FTD	EN_L2_3_IT	GRIN2C	-0.32	0.25	-1.27	0.206	0.655
FTD	IN_PVALB_CHC	SURF4	-0.37	0.29	-1.27	0.206	0.811
FTD	Astro	BTBD2	-0.10	0.08	-1.27	0.206	0.541
FTD	IN_PVALB	SIPA1L3	0.11	0.09	1.27	0.206	0.852
FTD	IN_PVALB	RCCD1	0.22	0.17	1.27	0.206	0.852
FTD	IN_PVALB	HINT3	-0.15	0.12	-1.27	0.206	0.852
FTD	EN_L5_ET	ARHGAP39	-4.84	3.68	-1.32	0.206	0.867
FTD	IN_SST	SVOP	-0.12	0.10	-1.27	0.206	0.82
FTD	Oligo	LMNTD1	-0.21	0.17	-1.27	0.206	0.597
FTD	Endo	YWHAZ	-0.20	0.16	-1.27	0.206	0.79
FTD	EN_L6_CT	TRIM22	0.32	0.25	1.27	0.206	0.699
FTD	Micro	SLC25A53	0.24	0.19	1.27	0.206	0.881
FTD	EN_L3_5_IT_3	LYPD5	-0.16	0.13	-1.27	0.206	0.761
FTD	EN_L6_IT_1	NCAPD3	-0.20	0.16	-1.27	0.206	0.787
FTD	EN_L2_3_IT	DLG2	-0.08	0.06	-1.27	0.206	0.655
FTD	Micro	RAD51B	0.13	0.10	1.27	0.206	0.881
FTD	EN_L3_5_IT_3	NABP1	-0.24	0.19	-1.27	0.206	0.761
FTD	Oligo	SLC35A2	0.18	0.14	1.27	0.206	0.597
FTD	IN_PVALB	SAMD10	0.28	0.22	1.27	0.206	0.852
FTD	Oligo	NOVA2	0.13	0.10	1.27	0.206	0.597
FTD	EN_L3_5_IT_1	CLEC11A	0.29	0.23	1.27	0.206	0.742
FTD	EN_L6_CT	NFIL3	0.38	0.30	1.27	0.206	0.699
FTD	IN_PVALB	ZFAND2A	-0.26	0.20	-1.27	0.206	0.852
FTD	OPC	GABBR1	-0.09	0.07	-1.27	0.206	0.651
FTD	IN_PVALB	AKAP9	-0.08	0.06	-1.27	0.206	0.852
FTD	EN_L5_ET	CAMTA1	-2.48	1.89	-1.32	0.206	0.867
FTD	EN_L3_5_IT_2	SOWAHB	-0.30	0.24	-1.27	0.206	0.696
FTD	EN_L2_3_IT	DHRS7B	-0.14	0.11	-1.27	0.206	0.655
FTD	Oligo	MAP3K14	0.14	0.11	1.27	0.206	0.597
FTD	PC	DLG2	0.24	0.19	1.27	0.206	0.921
FTD	Micro	SAMSN1	0.24	0.19	1.27	0.206	0.881
FTD	Micro	JAM3	-0.29	0.23	-1.27	0.206	0.881
FTD	Astro	SVIL	-0.24	0.19	-1.27	0.206	0.542
FTD	IN_SST	XPO1	0.11	0.09	1.27	0.207	0.82
FTD	OPC	FER	0.09	0.07	1.27	0.207	0.651
FTD	IN_VIP	CHSY1	0.12	0.09	1.27	0.207	0.829
FTD	IN_VIP	ATP13A2	-0.11	0.08	-1.27	0.207	0.829
FTD	IN_PVALB_CHC	MTFR1	0.32	0.25	1.27	0.207	0.811
FTD	IN_SST	NMRAL1	-0.19	0.15	-1.27	0.207	0.82
FTD	IN_PVALB	STK32B	-0.31	0.24	-1.27	0.207	0.852
FTD	EN_L3_5_IT_1	GTF3A	-0.18	0.14	-1.27	0.207	0.742
FTD	VLMC	MAPK6	-0.33	0.26	-1.27	0.207	1
FTD	EN_L6_IT_1	PLAAT1	0.27	0.21	1.27	0.207	0.787
FTD	EN_L6_IT_1	SLC30A1	-0.41	0.32	-1.27	0.207	0.787
FTD	EN_L5_6_NP	ACBD5	0.19	0.15	1.27	0.207	0.737
FTD	IN_LAMP5_LHX6	SCAMP3	-0.29	0.23	-1.27	0.207	0.909
FTD	EN_L3_5_IT_1	IGFL4	0.18	0.14	1.27	0.207	0.742
FTD	EN_L6_CT	SZRD1	0.27	0.21	1.27	0.207	0.699
FTD	EN_L5_ET	KHDC4	5.43	4.13	1.32	0.207	0.867
FTD	IN_PVALB_CHC	ZNF782	-0.23	0.18	-1.27	0.207	0.811
FTD	Oligo	SCX	-0.36	0.28	-1.27	0.207	0.597
FTD	EN_L3_5_IT_1	C1RL	-0.26	0.20	-1.27	0.207	0.742
FTD	IN_LAMP5_RELN	DPY19L1	-0.21	0.17	-1.27	0.207	0.851
FTD	IN_PVALB_CHC	CYP7B1	0.48	0.38	1.27	0.207	0.811
FTD	EN_L3_5_IT_3	GPR18	-0.38	0.30	-1.27	0.207	0.761
FTD	EN_L6_CT	ENSG00000271793	0.39	0.31	1.27	0.207	0.699
FTD	PC	RTTN	-0.34	0.27	-1.27	0.207	0.921
FTD	EN_L6B	PWP1	0.20	0.16	1.27	0.207	0.754
FTD	EN_L3_5_IT_2	RRP9	-0.30	0.24	-1.27	0.207	0.696
FTD	EN_L5_6_NP	MAPK8IP1	0.25	0.20	1.27	0.207	0.737
FTD	EN_L3_5_IT_2	NDUFB9	-0.16	0.13	-1.27	0.207	0.696
FTD	Micro	BAG2	0.32	0.26	1.27	0.207	0.881
FTD	Oligo	NCK1	0.09	0.07	1.27	0.207	0.597
FTD	EN_L3_5_IT_3	SFT2D1	-0.14	0.11	-1.27	0.207	0.761
FTD	IN_PVALB_CHC	NKAIN3	-0.36	0.28	-1.27	0.207	0.811
FTD	EN_L6_CT	CKMT1B	-0.25	0.19	-1.27	0.207	0.699
FTD	IN_VIP	ETFB	-0.27	0.22	-1.27	0.207	0.829
FTD	OPC	REXO5	-0.22	0.18	-1.27	0.207	0.651
FTD	EN_L6B	PCNX2	-0.11	0.09	-1.27	0.207	0.754
FTD	IN_LAMP5_LHX6	GHITM	-0.28	0.22	-1.27	0.207	0.909
FTD	IN_LAMP5_RELN	ZNF462	0.15	0.12	1.27	0.207	0.851
FTD	Oligo	TSPAN6	0.29	0.23	1.27	0.207	0.597
FTD	Endo	CD34	-0.31	0.24	-1.27	0.207	0.79
FTD	EN_L3_5_IT_1	RPL36	0.19	0.15	1.27	0.207	0.742
FTD	EN_L6_CT	SPHK2	-0.30	0.23	-1.27	0.207	0.699
FTD	EN_L3_5_IT_3	SLC8B1	-0.23	0.18	-1.27	0.207	0.761
FTD	EN_L3_5_IT_3	ABCC6	0.37	0.29	1.27	0.207	0.761
FTD	IN_LAMP5_RELN	PPCS	0.28	0.22	1.27	0.207	0.851
FTD	IN_PVALB_CHC	PICK1	-0.36	0.29	-1.27	0.207	0.811
FTD	Oligo	SHISA7	0.11	0.09	1.27	0.207	0.597
FTD	Oligo	TCEAL3	-0.16	0.13	-1.27	0.207	0.597
FTD	EN_L3_5_IT_3	STMN3	-0.13	0.10	-1.27	0.207	0.761
FTD	EN_L6B	QRICH1	-0.20	0.16	-1.27	0.207	0.754
FTD	IN_LAMP5_LHX6	FAM120A	-0.17	0.13	-1.27	0.207	0.909
FTD	EN_L3_5_IT_1	SPIRE2	0.17	0.13	1.27	0.207	0.742
FTD	EN_L3_5_IT_2	ZSCAN18	-0.14	0.11	-1.27	0.207	0.696
FTD	Oligo	ENSG00000286112	0.26	0.20	1.27	0.207	0.597
FTD	EN_L6_IT_1	DBT	-0.18	0.14	-1.27	0.207	0.787
FTD	IN_ADARB2	TFB1M	0.24	0.19	1.27	0.207	0.998
FTD	EN_L3_5_IT_2	ST3GAL5	-0.11	0.09	-1.27	0.207	0.696
FTD	Micro	REXO1	0.19	0.15	1.27	0.207	0.881
FTD	EN_L3_5_IT_2	ILRUN	-0.10	0.08	-1.27	0.207	0.696
FTD	Adaptive	TARS3	0.54	0.43	1.27	0.207	0.881
FTD	Micro	FPGS	-0.19	0.15	-1.27	0.207	0.881
FTD	EN_L5_6_NP	ZFP2	-0.26	0.21	-1.27	0.207	0.738
FTD	EN_L3_5_IT_1	CFAP20	0.25	0.20	1.27	0.207	0.742
FTD	Astro	OMD	-0.30	0.24	-1.27	0.207	0.542
FTD	IN_VIP	GPT2	-0.11	0.09	-1.27	0.207	0.829
FTD	IN_LAMP5_LHX6	DEXI	0.38	0.30	1.27	0.207	0.909
FTD	OPC	FTSJ1	-0.20	0.16	-1.27	0.207	0.651
FTD	Micro	UNC5B	0.29	0.23	1.27	0.207	0.881
FTD	IN_SST	MPP1	-0.22	0.17	-1.27	0.207	0.82
FTD	IN_SST	HOMER2	0.21	0.17	1.27	0.207	0.82
FTD	EN_L3_5_IT_1	EIF3K	0.17	0.13	1.27	0.207	0.742
FTD	OPC	CAPRIN1	0.10	0.08	1.27	0.207	0.651
FTD	EN_L2_3_IT	PLA2R1	-0.27	0.21	-1.27	0.207	0.655
FTD	EN_L2_3_IT	PTTG1IP	-0.19	0.15	-1.27	0.207	0.655
FTD	PVM	GNAQ	-0.26	0.20	-1.27	0.207	1
FTD	OPC	FAM126B	-0.07	0.06	-1.27	0.207	0.651
FTD	EN_L6_IT_2	C8orf33	-0.33	0.26	-1.27	0.207	0.823
FTD	Oligo	NUP210L	0.30	0.24	1.27	0.207	0.597
FTD	IN_LAMP5_RELN	KLC4	0.18	0.14	1.27	0.207	0.852
FTD	EN_L3_5_IT_3	RPL22	0.21	0.16	1.27	0.207	0.761
FTD	OPC	PIN4	-0.17	0.14	-1.27	0.207	0.651
FTD	OPC	SLC25A27	0.10	0.08	1.27	0.207	0.651
FTD	Oligo	ENSG00000256566	-0.14	0.11	-1.27	0.207	0.597
FTD	IN_SST	SH3GL1	0.17	0.13	1.27	0.207	0.82
FTD	IN_SST	POP5	0.32	0.26	1.27	0.207	0.82
FTD	IN_LAMP5_LHX6	PLPP7	-0.26	0.21	-1.27	0.207	0.909
FTD	Micro	PRMT7	-0.20	0.16	-1.27	0.207	0.881
FTD	Oligo	TBC1D31	0.10	0.08	1.27	0.207	0.597
FTD	IN_LAMP5_LHX6	TTC17	-0.11	0.09	-1.27	0.207	0.909
FTD	EN_L6B	PTPN11	-0.16	0.13	-1.27	0.207	0.754
FTD	Micro	CD33	0.22	0.17	1.27	0.207	0.881
FTD	EN_L2_3_IT	SLC12A4	0.30	0.24	1.27	0.207	0.655
FTD	IN_PVALB	PBDC1	-0.33	0.26	-1.27	0.207	0.852
FTD	IN_PVALB_CHC	TMED2	-0.34	0.26	-1.27	0.207	0.811
FTD	EN_L3_5_IT_1	SLC4A1AP	-0.17	0.14	-1.27	0.207	0.742
FTD	EN_L3_5_IT_1	STKLD1	-0.34	0.27	-1.27	0.207	0.742
FTD	IN_PVALB_CHC	B3GNTL1	-0.44	0.35	-1.27	0.207	0.811
FTD	EN_L3_5_IT_2	RFTN2	-0.23	0.18	-1.27	0.207	0.696
FTD	EN_L6B	RABGGTB	-0.33	0.26	-1.27	0.207	0.754
FTD	OPC	SKIDA1	-0.25	0.20	-1.27	0.207	0.651
FTD	EN_L6_IT_1	SNPH	0.22	0.18	1.27	0.207	0.788
FTD	IN_ADARB2	SNAPC5	0.32	0.25	1.27	0.207	0.998
FTD	IN_VIP	BCCIP	0.12	0.09	1.27	0.207	0.829
FTD	EN_L6_IT_2	STK17A	-0.34	0.26	-1.27	0.207	0.823
FTD	IN_VIP	FANCE	0.32	0.25	1.27	0.207	0.829
FTD	Astro	MRPL9	-0.18	0.14	-1.27	0.207	0.542
FTD	VLMC	DAPK1	0.88	0.69	1.27	0.207	1
FTD	EN_L6_IT_2	TMEM254	-0.33	0.26	-1.27	0.207	0.823
FTD	EN_L6B	WWC1	-0.24	0.19	-1.27	0.207	0.754
FTD	IN_ADARB2	ARHGAP12	-0.16	0.12	-1.27	0.207	0.998
FTD	EN_L6_CT	BRD9	0.21	0.16	1.27	0.207	0.7
FTD	IN_LAMP5_LHX6	ZNF569	-0.24	0.19	-1.27	0.207	0.909
FTD	EN_L3_5_IT_1	WBP1L	0.17	0.14	1.27	0.207	0.742
FTD	IN_SST	WDR82	0.16	0.13	1.27	0.207	0.82
FTD	IN_PVALB	PRR5	-0.29	0.23	-1.27	0.207	0.852
FTD	EN_L6_IT_2	METTL21A	0.29	0.23	1.27	0.207	0.823
FTD	EN_L6B	AFG3L2	-0.17	0.14	-1.27	0.207	0.754
FTD	PVM	SHTN1	-0.34	0.27	-1.27	0.207	1
FTD	OPC	DLD	-0.10	0.08	-1.27	0.207	0.651
FTD	OPC	RPN2	-0.13	0.10	-1.27	0.207	0.651
FTD	EN_L2_3_IT	ACVR1C	-0.20	0.16	-1.27	0.207	0.655
FTD	IN_ADARB2	SREBF2	-0.17	0.13	-1.27	0.207	0.998
FTD	EN_L2_3_IT	SMIM4	0.12	0.09	1.27	0.207	0.655
FTD	Micro	RP9	-0.26	0.21	-1.27	0.207	0.881
FTD	IN_PVALB	TMEM178B	0.10	0.08	1.27	0.207	0.852
FTD	IN_PVALB_CHC	DMD	0.22	0.17	1.27	0.207	0.811
FTD	PC	CCDC82	-0.28	0.22	-1.27	0.207	0.921
FTD	OPC	DROSHA	-0.09	0.07	-1.27	0.207	0.651
FTD	EN_L2_3_IT	BACE1	-0.07	0.06	-1.27	0.207	0.655
FTD	EN_L3_5_IT_2	DBNL	-0.15	0.12	-1.27	0.207	0.696
FTD	IN_ADARB2	MAML1	0.20	0.16	1.27	0.207	0.998
FTD	EN_L6_IT_1	TERF2IP	-0.27	0.22	-1.27	0.207	0.788
FTD	IN_SST	UBE2D1	0.19	0.15	1.27	0.207	0.82
FTD	EN_L2_3_IT	ENSG00000286268	0.32	0.25	1.27	0.207	0.655
FTD	OPC	ZMYM4	-0.07	0.05	-1.27	0.207	0.651
FTD	EN_L3_5_IT_2	RPS10-NUDT3	0.19	0.15	1.27	0.207	0.696
FTD	IN_SST	ZC3H18	-0.17	0.13	-1.27	0.207	0.82
FTD	IN_VIP	PSME1	0.27	0.22	1.27	0.207	0.829
FTD	EN_L6_CT	MOB2	0.25	0.20	1.27	0.207	0.7
FTD	EN_L3_5_IT_3	C2CD2	0.25	0.20	1.27	0.207	0.761
FTD	Micro	PPIF	-0.40	0.32	-1.27	0.207	0.881
FTD	EN_L2_3_IT	GRIA2	-0.06	0.05	-1.27	0.207	0.655
FTD	EN_L2_3_IT	RAB12	-0.09	0.07	-1.27	0.207	0.655
FTD	EN_L5_ET	HABP4	3.86	2.94	1.31	0.207	0.868
FTD	IN_PVALB	C4orf47	0.22	0.17	1.27	0.207	0.852
FTD	EN_L3_5_IT_2	NOC2L	0.16	0.13	1.27	0.207	0.696
FTD	OPC	PRDM16	0.28	0.22	1.27	0.207	0.651
FTD	IN_ADARB2	USP33	-0.12	0.10	-1.27	0.207	0.998
FTD	EN_L3_5_IT_1	ENSG00000249967	-0.28	0.22	-1.27	0.207	0.742
FTD	EN_L2_3_IT	CCDC34	0.14	0.11	1.27	0.207	0.655
FTD	EN_L3_5_IT_1	TMEM165	-0.16	0.12	-1.27	0.207	0.742
FTD	OPC	TTLL7	0.09	0.07	1.27	0.207	0.651
FTD	IN_PVALB	CELF2	0.09	0.07	1.27	0.207	0.852
FTD	Astro	PCGF3	-0.09	0.07	-1.27	0.207	0.543
FTD	EN_L2_3_IT	LPCAT3	0.10	0.08	1.27	0.207	0.655
FTD	Oligo	NCAPH2	0.13	0.10	1.27	0.207	0.598
FTD	Micro	NUBPL	-0.16	0.12	-1.27	0.207	0.881
FTD	EN_L3_5_IT_1	YWHAE	0.12	0.09	1.27	0.207	0.742
FTD	EN_L2_3_IT	COX7B	-0.14	0.11	-1.27	0.207	0.655
FTD	EN_L3_5_IT_2	CNNM3	-0.18	0.14	-1.27	0.207	0.696
FTD	EN_L6B	DNAJB1	0.29	0.23	1.27	0.207	0.754
FTD	IN_VIP	BMP7	-0.27	0.22	-1.27	0.207	0.829
FTD	Oligo	RASGRF2	-0.22	0.18	-1.27	0.207	0.598
FTD	IN_ADARB2	C5orf24	0.26	0.21	1.27	0.207	0.998
FTD	EN_L3_5_IT_3	MLANA	0.38	0.30	1.27	0.207	0.761
FTD	IN_PVALB	LIPI	-0.44	0.35	-1.27	0.207	0.852
FTD	EN_L5_ET	CAST	3.44	2.62	1.31	0.207	0.868
FTD	IN_PVALB	POP4	-0.28	0.22	-1.27	0.207	0.852
FTD	IN_PVALB	ENSG00000285130	-0.17	0.14	-1.27	0.207	0.852
FTD	IN_PVALB_CHC	TBC1D22A	-0.21	0.17	-1.27	0.207	0.811
FTD	EN_L3_5_IT_2	DENND4C	-0.08	0.07	-1.27	0.207	0.696
FTD	Astro	DSTYK	-0.10	0.08	-1.27	0.207	0.543
FTD	OPC	HPS1	-0.21	0.17	-1.27	0.207	0.651
FTD	IN_VIP	SEC22B	-0.12	0.10	-1.27	0.207	0.829
FTD	IN_PVALB	NUBP2	0.28	0.22	1.27	0.207	0.852
FTD	OPC	COL7A1	-0.25	0.19	-1.27	0.207	0.651
FTD	EN_L3_5_IT_3	SF3B3	0.12	0.10	1.27	0.207	0.761
FTD	EN_L2_3_IT	MARCHF1	0.17	0.14	1.27	0.207	0.655
FTD	EN_L6_CT	CCDC57	-0.13	0.11	-1.27	0.207	0.7
FTD	IN_ADARB2	FKBP3	0.14	0.11	1.27	0.207	0.998
FTD	EN_L3_5_IT_1	TMCO4	-0.37	0.30	-1.27	0.207	0.742
FTD	IN_PVALB_CHC	U2AF2	0.36	0.29	1.27	0.207	0.811
FTD	EN_L6_CT	COPZ1	0.30	0.24	1.27	0.207	0.7
FTD	IN_PVALB	HNRNPK	-0.14	0.11	-1.27	0.207	0.852
FTD	EN_L3_5_IT_2	ZNF200	0.21	0.16	1.27	0.207	0.696
FTD	EN_L3_5_IT_2	MESP1	0.24	0.19	1.27	0.207	0.696
FTD	IN_PVALB	APOLD1	0.31	0.24	1.27	0.207	0.852
FTD	IN_PVALB	GFPT1	-0.12	0.09	-1.27	0.207	0.852
FTD	Astro	SMPD2	0.29	0.23	1.27	0.207	0.543
FTD	EN_L3_5_IT_2	GNAL	-0.22	0.18	-1.27	0.207	0.696
FTD	Micro	RPS6KA4	0.22	0.17	1.27	0.207	0.881
FTD	EN_L6B	CHRM1	-0.33	0.26	-1.27	0.207	0.754
FTD	EN_L5_ET	COPG2	-4.26	3.24	-1.31	0.207	0.868
FTD	Micro	ATP2A3	-0.37	0.29	-1.27	0.207	0.881
FTD	EN_L3_5_IT_3	PRPF8	0.11	0.09	1.27	0.207	0.761
FTD	Micro	GFOD1	-0.29	0.23	-1.27	0.207	0.881
FTD	PC	BAZ1B	0.24	0.19	1.27	0.207	0.921
FTD	OPC	MRPL40	0.32	0.25	1.27	0.207	0.651
FTD	EN_L6_CT	NDUFAF8	0.31	0.24	1.27	0.207	0.7
FTD	EN_L3_5_IT_1	DISP2	0.20	0.16	1.27	0.207	0.742
FTD	EN_L2_3_IT	ATXN7L1	0.10	0.08	1.27	0.207	0.655
FTD	IN_VIP	ITGB5	0.28	0.22	1.27	0.207	0.829
FTD	EN_L3_5_IT_2	MAP7D3	0.35	0.27	1.27	0.207	0.696
FTD	EN_L5_6_NP	KCNH5	0.41	0.33	1.27	0.207	0.739
FTD	EN_L3_5_IT_3	PLSCR4	-0.51	0.40	-1.27	0.207	0.761
FTD	EN_L6_CT	SLC35F4	-0.40	0.32	-1.27	0.207	0.7
FTD	IN_SST	URB1	-0.14	0.11	-1.27	0.207	0.82
FTD	EN_L5_6_NP	KCNQ4	0.35	0.28	1.27	0.207	0.739
FTD	Micro	LRP4	-0.37	0.29	-1.27	0.207	0.881
FTD	EN_L3_5_IT_2	TCEAL9	0.23	0.18	1.27	0.207	0.696
FTD	EN_L3_5_IT_2	NPSR1	0.35	0.27	1.27	0.207	0.696
FTD	EN_L2_3_IT	CLMN	0.21	0.16	1.27	0.207	0.655
FTD	SMC	ZFPM2	-0.72	0.57	-1.28	0.207	0.997
FTD	EN_L2_3_IT	ZKSCAN3	-0.18	0.14	-1.27	0.207	0.655
FTD	Astro	PDPR	0.18	0.14	1.27	0.207	0.543
FTD	Oligo	TBX19	0.17	0.14	1.27	0.207	0.598
FTD	EN_L6_CT	VWA2	-0.74	0.58	-1.27	0.207	0.7
FTD	IN_SST	EPB41L5	-0.09	0.07	-1.27	0.207	0.82
FTD	EN_L2_3_IT	ENSG00000285868	-0.24	0.19	-1.27	0.207	0.655
FTD	IN_VIP	CAPN5	-0.16	0.12	-1.27	0.207	0.829
FTD	EN_L6_IT_1	SYNPR	0.35	0.28	1.27	0.207	0.788
FTD	Astro	PMEPA1	-0.25	0.20	-1.27	0.207	0.543
FTD	IN_LAMP5_RELN	TNFRSF21	-0.23	0.18	-1.27	0.207	0.852
FTD	IN_VIP	SIPA1L3	0.09	0.07	1.27	0.207	0.829
FTD	EN_L3_5_IT_3	TDP2	-0.13	0.10	-1.27	0.207	0.761
FTD	IN_PVALB	PRDM1	-0.15	0.11	-1.27	0.207	0.852
FTD	VLMC	NRG1	1.15	0.91	1.27	0.207	1
FTD	IN_SST	CDKAL1	0.10	0.08	1.27	0.207	0.82
FTD	IN_SST	GRB14	-0.48	0.38	-1.27	0.207	0.82
FTD	EN_L3_5_IT_2	FARP2	-0.13	0.10	-1.27	0.207	0.696
FTD	EN_L6_CT	ZNF623	0.22	0.17	1.27	0.207	0.7
FTD	Micro	GSTM3	-0.39	0.31	-1.27	0.207	0.881
FTD	EN_L6_IT_1	COMT	0.24	0.19	1.27	0.207	0.788
FTD	OPC	RAP1B	-0.10	0.08	-1.27	0.207	0.651
FTD	IN_LAMP5_RELN	CEP85	-0.24	0.19	-1.27	0.207	0.852
FTD	EN_L6_IT_1	AK3	0.22	0.17	1.27	0.207	0.788
FTD	EN_L6B	KHDRBS2	0.12	0.10	1.27	0.207	0.754
FTD	Oligo	ARCN1	-0.09	0.07	-1.27	0.207	0.598
FTD	EN_L2_3_IT	GADD45G	0.36	0.29	1.27	0.207	0.655
FTD	IN_LAMP5_LHX6	MYO5A	0.11	0.09	1.27	0.207	0.911
FTD	EN_L6B	CTNNAL1	0.22	0.18	1.27	0.207	0.754
FTD	IN_VIP	PAK4	0.20	0.15	1.27	0.207	0.829
FTD	Endo	NUCB2	-0.28	0.22	-1.27	0.207	0.79
FTD	IN_PVALB	INTU	-0.16	0.13	-1.27	0.207	0.852
FTD	OPC	RSRP1	-0.11	0.08	-1.27	0.207	0.651
FTD	EN_L6B	ARID2	0.16	0.13	1.27	0.207	0.754
FTD	EN_L3_5_IT_1	ACTR8	-0.28	0.22	-1.27	0.207	0.742
FTD	EN_L3_5_IT_1	ASPH	-0.14	0.11	-1.27	0.207	0.742
FTD	IN_ADARB2	STAT4	-0.19	0.15	-1.27	0.207	0.998
FTD	EN_L6_IT_1	SCP2	0.17	0.14	1.27	0.207	0.788
FTD	EN_L5_ET	NFKB1	-3.76	2.86	-1.31	0.207	0.868
FTD	EN_L3_5_IT_2	DYNC2I1	-0.11	0.09	-1.27	0.207	0.696
FTD	Astro	SYCE2	-0.24	0.19	-1.26	0.207	0.543
FTD	EN_L2_3_IT	CYP26B1	-0.33	0.26	-1.27	0.207	0.655
FTD	EN_L6_IT_1	KLHL8	-0.21	0.16	-1.27	0.207	0.788
FTD	EN_L3_5_IT_2	NEFL	-0.19	0.15	-1.27	0.207	0.696
FTD	OPC	ACVR1C	-0.23	0.18	-1.26	0.207	0.651
FTD	IN_VIP	INTS1	-0.15	0.12	-1.27	0.207	0.829
FTD	IN_VIP	PREPL	-0.10	0.08	-1.27	0.207	0.829
FTD	EN_L3_5_IT_3	ABITRAM	-0.15	0.12	-1.27	0.207	0.761
FTD	PC	CCDC146	-0.38	0.30	-1.27	0.207	0.921
FTD	EN_L6B	CAMKK2	-0.21	0.17	-1.27	0.207	0.754
FTD	IN_VIP	ATP13A5	-0.31	0.24	-1.27	0.207	0.829
FTD	IN_PVALB_CHC	CCZ1B	-0.39	0.31	-1.27	0.207	0.811
FTD	Endo	CORO1C	0.34	0.27	1.27	0.207	0.79
FTD	IN_PVALB	STRIP2	-0.16	0.12	-1.27	0.207	0.852
FTD	Astro	KIF21B	-0.26	0.21	-1.26	0.207	0.543
FTD	IN_ADARB2	WDR73	-0.23	0.18	-1.27	0.207	0.998
FTD	EN_L3_5_IT_3	FAM76A	-0.17	0.14	-1.27	0.207	0.761
FTD	EN_L6_IT_1	AGL	-0.19	0.15	-1.27	0.207	0.788
FTD	Endo	PLXND1	0.28	0.22	1.27	0.207	0.79
FTD	EN_L6_IT_2	LHX2	0.30	0.24	1.27	0.207	0.824
FTD	EN_L6_IT_2	COX7A2	0.26	0.20	1.27	0.207	0.824
FTD	Endo	PRPF40A	-0.25	0.20	-1.27	0.208	0.79
FTD	IN_VIP	KBTBD7	-0.21	0.17	-1.26	0.208	0.829
FTD	OPC	RASA1	-0.09	0.07	-1.26	0.208	0.651
FTD	EN_L3_5_IT_1	AGPS	0.13	0.10	1.27	0.208	0.742
FTD	IN_PVALB	KARS1	-0.24	0.19	-1.27	0.208	0.852
FTD	Oligo	NAF1	-0.10	0.08	-1.26	0.208	0.599
FTD	EN_L6_IT_1	TCEANC2	-0.29	0.23	-1.27	0.208	0.788
FTD	EN_L6_IT_1	DPF2	-0.22	0.17	-1.27	0.208	0.788
FTD	IN_PVALB	CYFIP2	-0.08	0.07	-1.26	0.208	0.852
FTD	Astro	PCDH11X	-0.15	0.12	-1.26	0.208	0.543
FTD	Oligo	DACT3	-0.11	0.09	-1.26	0.208	0.599
FTD	EN_L3_5_IT_3	CHMP3	-0.19	0.15	-1.27	0.208	0.761
FTD	VLMC	LAMP2	-0.34	0.27	-1.27	0.208	1
FTD	IN_PVALB_CHC	STX8	-0.19	0.15	-1.27	0.208	0.811
FTD	IN_LAMP5_RELN	NDUFS7	-0.21	0.17	-1.26	0.208	0.852
FTD	IN_LAMP5_RELN	NEIL2	0.32	0.26	1.26	0.208	0.852
FTD	IN_LAMP5_LHX6	PGP	-0.26	0.20	-1.27	0.208	0.911
FTD	OPC	SGO1	0.41	0.32	1.26	0.208	0.651
FTD	EN_L3_5_IT_1	NMD3	-0.15	0.12	-1.27	0.208	0.742
FTD	Astro	CCDC149	-0.12	0.10	-1.26	0.208	0.543
FTD	IN_SST	SEPSECS	-0.27	0.21	-1.26	0.208	0.82
FTD	EN_L6B	ENSG00000241962	0.17	0.13	1.27	0.208	0.754
FTD	EN_L3_5_IT_1	PLCL1	-0.14	0.11	-1.26	0.208	0.742
FTD	EN_L3_5_IT_1	EIF3E	0.14	0.11	1.26	0.208	0.742
FTD	EN_L3_5_IT_3	SP4	0.14	0.11	1.26	0.208	0.761
FTD	EN_L3_5_IT_2	CSTF1	0.19	0.15	1.26	0.208	0.696
FTD	Endo	OSTF1	-0.31	0.25	-1.27	0.208	0.79
FTD	IN_PVALB	SLC25A42	0.13	0.10	1.26	0.208	0.852
FTD	Micro	CHMP3	-0.31	0.25	-1.26	0.208	0.882
FTD	IN_PVALB_CHC	TRO	-0.35	0.27	-1.27	0.208	0.811
FTD	IN_VIP	XPO7	-0.08	0.07	-1.26	0.208	0.829
FTD	IN_SST	ENSG00000268533	0.17	0.14	1.26	0.208	0.82
FTD	IN_VIP	MRPL15	-0.17	0.14	-1.26	0.208	0.829
FTD	IN_PVALB	NCOA2	0.10	0.08	1.26	0.208	0.852
FTD	EN_L5_ET	USP36	-5.18	3.95	-1.31	0.208	0.868
FTD	IN_SST	TNFAIP8L1	0.29	0.23	1.26	0.208	0.82
FTD	EN_L6_IT_2	PHC3	-0.15	0.12	-1.27	0.208	0.824
FTD	IN_SST	CCDC65	-0.23	0.18	-1.26	0.208	0.82
FTD	OPC	ZNF280C	0.12	0.09	1.26	0.208	0.651
FTD	EN_L3_5_IT_3	EPHB2	0.15	0.12	1.26	0.208	0.761
FTD	EN_L3_5_IT_3	SPARCL1	-0.17	0.13	-1.26	0.208	0.761
FTD	Astro	MRPS36	-0.12	0.09	-1.26	0.208	0.543
FTD	IN_LAMP5_LHX6	VPS37C	0.36	0.28	1.26	0.208	0.911
FTD	EN_L3_5_IT_1	KCNT1	0.17	0.13	1.26	0.208	0.742
FTD	PC	RBM20	0.47	0.37	1.26	0.208	0.921
FTD	EN_L6B	ACTR3	-0.16	0.13	-1.27	0.208	0.754
FTD	EN_L6_CT	ALDH1A2	-0.43	0.34	-1.27	0.208	0.7
FTD	IN_ADARB2	SLC25A48	0.19	0.15	1.26	0.208	0.998
FTD	PVM	SFMBT2	-0.38	0.30	-1.27	0.208	1
FTD	IN_PVALB	ZBED8	0.24	0.19	1.26	0.208	0.852
FTD	Astro	RBPJ	0.09	0.07	1.26	0.208	0.543
FTD	IN_ADARB2	ERO1B	-0.12	0.09	-1.26	0.208	0.998
FTD	VLMC	SHISA6	0.52	0.41	1.27	0.208	1
FTD	Astro	ENSG00000269547	-0.33	0.26	-1.26	0.208	0.543
FTD	Micro	CDC42BPB	-0.10	0.08	-1.26	0.208	0.882
FTD	EN_L3_5_IT_2	BZW1	-0.15	0.12	-1.26	0.208	0.696
FTD	Oligo	DSEL	0.10	0.08	1.26	0.208	0.599
FTD	Endo	RPS23	-0.24	0.19	-1.26	0.208	0.79
FTD	Astro	DNAJA1	0.21	0.16	1.26	0.208	0.543
FTD	EN_L6_CT	SCMH1	-0.10	0.08	-1.26	0.208	0.7
FTD	EN_L6B	MITD1	0.29	0.23	1.27	0.208	0.754
FTD	EN_L3_5_IT_3	B3GALT1	-0.22	0.17	-1.26	0.208	0.761
FTD	IN_PVALB_CHC	BET1	-0.34	0.27	-1.26	0.208	0.811
FTD	EN_L6_CT	PHF1	-0.26	0.20	-1.26	0.208	0.7
FTD	EN_L3_5_IT_2	RBFOX1	-0.08	0.07	-1.26	0.208	0.696
FTD	IN_SST	TRMT11	-0.10	0.08	-1.26	0.208	0.82
FTD	EN_L2_3_IT	PPM1G	-0.09	0.07	-1.26	0.208	0.655
FTD	EN_L3_5_IT_3	WIF1	0.48	0.38	1.26	0.208	0.761
FTD	IN_VIP	NRGN	-0.25	0.20	-1.26	0.208	0.829
FTD	IN_LAMP5_RELN	NEU3	-0.21	0.16	-1.26	0.208	0.852
FTD	OPC	PABIR3	-0.12	0.09	-1.26	0.208	0.651
FTD	EN_L2_3_IT	ZNF428	-0.13	0.10	-1.26	0.208	0.655
FTD	EN_L2_3_IT	ZNF440	-0.13	0.10	-1.26	0.208	0.655
FTD	OPC	PODXL	-0.27	0.21	-1.26	0.208	0.651
FTD	EN_L3_5_IT_1	STAC2	0.19	0.15	1.26	0.208	0.743
FTD	EN_L6B	PPIP5K2	-0.14	0.11	-1.27	0.208	0.754
FTD	PVM	PHACTR2	0.51	0.40	1.27	0.208	1
FTD	EN_L6_IT_2	SELENOO	-0.19	0.15	-1.27	0.208	0.824
FTD	EN_L2_3_IT	SLC15A4	-0.08	0.06	-1.26	0.208	0.655
FTD	Endo	B4GALT5	-0.35	0.28	-1.26	0.208	0.79
FTD	EN_L6_IT_1	RAB3GAP1	0.13	0.10	1.26	0.208	0.788
FTD	PVM	CEP128	0.49	0.39	1.27	0.208	1
FTD	EN_L5_6_NP	MCM9	0.29	0.23	1.27	0.208	0.74
FTD	IN_PVALB_CHC	ZSWIM7	0.40	0.32	1.26	0.208	0.811
FTD	EN_L5_6_NP	THAP6	0.33	0.26	1.27	0.208	0.74
FTD	Micro	TSNARE1	0.22	0.17	1.26	0.208	0.882
FTD	Oligo	LSM11	0.22	0.18	1.26	0.208	0.599
FTD	IN_ADARB2	TRIM36	0.15	0.12	1.26	0.208	0.998
FTD	EN_L6_IT_1	RHOBTB3	0.25	0.20	1.26	0.208	0.788
FTD	IN_VIP	ZNF611	-0.14	0.11	-1.26	0.208	0.829
FTD	Oligo	ACAT1	0.08	0.07	1.26	0.208	0.599
FTD	PVM	ITPR1	0.48	0.37	1.27	0.208	1
FTD	EN_L6B	PPP1R8	0.29	0.23	1.27	0.208	0.754
FTD	IN_LAMP5_LHX6	AKAP6	0.13	0.10	1.26	0.208	0.912
FTD	EN_L3_5_IT_2	SRA1	-0.16	0.12	-1.26	0.208	0.697
FTD	EN_L6_IT_2	HYOU1	0.37	0.29	1.27	0.208	0.824
FTD	EN_L6_IT_1	MTFR1	-0.25	0.19	-1.26	0.208	0.788
FTD	IN_LAMP5_RELN	TMEM59	-0.14	0.11	-1.26	0.208	0.852
FTD	Astro	IL18BP	-0.24	0.19	-1.26	0.208	0.543
FTD	IN_SST	USP20	-0.14	0.11	-1.26	0.208	0.821
FTD	EN_L6_IT_1	TATDN3	-0.21	0.16	-1.26	0.208	0.788
FTD	Astro	U2AF1L5	0.72	0.57	1.26	0.208	0.543
FTD	EN_L5_ET	CCDC85B	6.46	4.93	1.31	0.208	0.868
FTD	EN_L5_ET	SORCS3	-2.68	2.04	-1.31	0.208	0.868
FTD	EN_L6B	RAP1A	-0.15	0.12	-1.27	0.208	0.754
FTD	Oligo	RTF2	0.10	0.08	1.26	0.208	0.599
FTD	EN_L3_5_IT_1	GDE1	-0.27	0.21	-1.26	0.208	0.743
FTD	EN_L6_CT	TALDO1	0.24	0.19	1.26	0.208	0.701
FTD	EN_L5_ET	ZNF483	3.47	2.65	1.31	0.208	0.868
FTD	EN_L2_3_IT	TTC28	-0.08	0.07	-1.26	0.208	0.655
FTD	EN_L6_IT_1	C11orf58	-0.15	0.12	-1.26	0.208	0.788
FTD	IN_ADARB2	GTF2IRD2	-0.33	0.26	-1.26	0.208	0.998
FTD	EN_L5_6_NP	ENSG00000268797	-0.40	0.31	-1.27	0.208	0.74
FTD	Adaptive	KIF1B	0.55	0.44	1.27	0.208	0.882
FTD	Oligo	NAXE	-0.12	0.09	-1.26	0.208	0.599
FTD	IN_LAMP5_LHX6	CDC23	-0.28	0.22	-1.26	0.208	0.912
FTD	EN_L3_5_IT_3	WIPF1	0.26	0.21	1.26	0.208	0.761
FTD	EN_L2_3_IT	NUP93	-0.08	0.06	-1.26	0.208	0.655
FTD	EN_L2_3_IT	GDI2	-0.07	0.06	-1.26	0.208	0.655
FTD	OPC	OGT	-0.09	0.07	-1.26	0.208	0.651
FTD	IN_ADARB2	CNOT8	-0.22	0.18	-1.26	0.208	0.998
FTD	EN_L3_5_IT_1	ARID5B	0.13	0.10	1.26	0.208	0.743
FTD	EN_L3_5_IT_1	WDR20	-0.13	0.11	-1.26	0.208	0.743
FTD	IN_ADARB2	FAM8A1	0.24	0.19	1.26	0.208	0.998
FTD	Oligo	FFAR4	-0.38	0.30	-1.26	0.208	0.599
FTD	IN_VIP	DFFB	0.13	0.10	1.26	0.208	0.829
FTD	EN_L3_5_IT_3	HPSE2	0.20	0.15	1.26	0.208	0.761
FTD	EN_L6_CT	GIT2	-0.14	0.11	-1.26	0.208	0.701
FTD	EN_L3_5_IT_2	STAMBPL1	0.12	0.09	1.26	0.208	0.697
FTD	OPC	ACAT2	-0.22	0.18	-1.26	0.208	0.651
FTD	Oligo	IKBIP	0.17	0.14	1.26	0.208	0.599
FTD	EN_L5_6_NP	PAPOLA	0.17	0.14	1.27	0.208	0.74
FTD	Oligo	PCDHB7	0.29	0.23	1.26	0.208	0.599
FTD	EN_L6B	ZMYM1	-0.28	0.22	-1.26	0.208	0.754
FTD	EN_L5_6_NP	CNTN4	-0.14	0.11	-1.27	0.208	0.74
FTD	EN_L3_5_IT_3	ADD3	0.17	0.13	1.26	0.208	0.761
FTD	OPC	UBXN2A	0.11	0.09	1.26	0.208	0.651
FTD	Oligo	ABCC10	0.11	0.09	1.26	0.208	0.599
FTD	EN_L3_5_IT_1	INO80	-0.13	0.10	-1.26	0.208	0.743
FTD	Micro	HTATIP2	0.26	0.21	1.26	0.208	0.882
FTD	EN_L6B	MADD	-0.18	0.14	-1.26	0.208	0.754
FTD	EN_L6_IT_1	MEI4	-0.39	0.31	-1.26	0.208	0.788
FTD	Oligo	ESCO1	-0.08	0.06	-1.26	0.208	0.599
FTD	IN_ADARB2	GRID1	0.10	0.08	1.26	0.208	0.998
FTD	IN_SST	KTN1	0.09	0.07	1.26	0.208	0.821
FTD	IN_LAMP5_RELN	CHRNB2	-0.28	0.23	-1.26	0.208	0.852
FTD	EN_L6_IT_2	RHBDD2	-0.27	0.22	-1.26	0.208	0.824
FTD	OPC	KNDC1	-0.18	0.14	-1.26	0.208	0.651
FTD	Endo	ITCH	-0.20	0.16	-1.26	0.208	0.79
FTD	IN_LAMP5_RELN	FBXL4	-0.16	0.12	-1.26	0.208	0.852
FTD	Oligo	LTV1	-0.19	0.15	-1.26	0.208	0.599
FTD	EN_L3_5_IT_3	CUX1	0.14	0.11	1.26	0.208	0.761
FTD	IN_VIP	ENSG00000285920	-0.31	0.24	-1.26	0.208	0.829
FTD	EN_L6_IT_2	CTDSP2	0.27	0.21	1.26	0.208	0.824
FTD	EN_L3_5_IT_1	ATF7IP2	0.19	0.15	1.26	0.208	0.743
FTD	EN_L6_IT_2	CYB5R3	0.31	0.24	1.26	0.208	0.824
FTD	Oligo	TSNAX-DISC1	-0.18	0.14	-1.26	0.208	0.599
FTD	OPC	CNOT3	0.15	0.12	1.26	0.208	0.651
FTD	EN_L6_IT_2	TSC1	-0.16	0.12	-1.26	0.208	0.824
FTD	Endo	LIFR	-0.33	0.26	-1.26	0.208	0.79
FTD	IN_SST	FAM135A	-0.10	0.08	-1.26	0.208	0.821
FTD	IN_VIP	FAM221A	-0.13	0.11	-1.26	0.208	0.829
FTD	IN_PVALB_CHC	RFC3	-0.49	0.39	-1.26	0.208	0.811
FTD	IN_LAMP5_RELN	ACVR1B	-0.19	0.15	-1.26	0.208	0.852
FTD	EN_L6_CT	SLIT3	0.17	0.13	1.26	0.208	0.701
FTD	EN_L3_5_IT_2	SRM	-0.18	0.14	-1.26	0.208	0.697
FTD	IN_ADARB2	MLLT11	0.22	0.17	1.26	0.208	0.998
FTD	EN_L6_CT	WDR12	-0.22	0.18	-1.26	0.208	0.701
FTD	IN_LAMP5_RELN	DPP7	-0.20	0.15	-1.26	0.208	0.852
FTD	EN_L3_5_IT_1	C8orf37	-0.33	0.26	-1.26	0.208	0.743
FTD	IN_VIP	ETV3	-0.18	0.15	-1.26	0.208	0.829
FTD	VLMC	UTY	0.26	0.21	1.27	0.208	1
FTD	IN_SST	SHOC2	0.12	0.09	1.26	0.208	0.821
FTD	IN_LAMP5_RELN	ADGRL1	0.13	0.10	1.26	0.208	0.852
FTD	IN_PVALB_CHC	SLC7A6	-0.23	0.19	-1.26	0.208	0.811
FTD	EN_L5_6_NP	EML4	-0.21	0.17	-1.26	0.208	0.74
FTD	IN_VIP	SMKR1	0.33	0.26	1.26	0.208	0.829
FTD	EN_L6B	POC5	-0.23	0.19	-1.26	0.208	0.754
FTD	IN_VIP	ZNF302	-0.14	0.11	-1.26	0.208	0.829
FTD	Astro	RPLP0	-0.21	0.17	-1.26	0.208	0.544
FTD	IN_PVALB_CHC	PPP4R3B	-0.20	0.16	-1.26	0.208	0.811
FTD	Adaptive	PLP1	-0.60	0.47	-1.27	0.208	0.882
FTD	EN_L2_3_IT	RPL5	-0.10	0.08	-1.26	0.208	0.655
FTD	EN_L2_3_IT	CALCB	-0.33	0.26	-1.26	0.208	0.655
FTD	EN_L5_6_NP	NSG2	-0.16	0.13	-1.26	0.208	0.74
FTD	EN_L3_5_IT_3	CLDN20	-0.29	0.23	-1.26	0.208	0.762
FTD	PC	PTPRK	0.17	0.13	1.26	0.208	0.921
FTD	EN_L3_5_IT_2	MYNN	0.15	0.12	1.26	0.208	0.697
FTD	EN_L3_5_IT_1	BPNT1	-0.26	0.21	-1.26	0.208	0.743
FTD	IN_VIP	BMS1	-0.10	0.08	-1.26	0.208	0.829
FTD	Astro	ZNF335	-0.13	0.10	-1.26	0.208	0.544
FTD	Astro	ZMAT4	-0.24	0.19	-1.26	0.208	0.544
FTD	EN_L2_3_IT	SERPINF2	0.27	0.21	1.26	0.208	0.655
FTD	IN_PVALB	SLC12A6	-0.13	0.10	-1.26	0.208	0.853
FTD	IN_ADARB2	CTNNBIP1	0.22	0.17	1.26	0.208	0.998
FTD	Astro	ECHDC1	0.11	0.08	1.26	0.208	0.544
FTD	EN_L6_IT_2	SIRT7	-0.38	0.30	-1.26	0.208	0.824
FTD	Astro	EHF	0.38	0.30	1.26	0.208	0.544
FTD	Oligo	ACACA	0.07	0.06	1.26	0.208	0.599
FTD	IN_PVALB_CHC	RIMKLB	0.19	0.15	1.26	0.208	0.811
FTD	IN_LAMP5_RELN	ZNF320	0.24	0.19	1.26	0.208	0.852
FTD	EN_L3_5_IT_3	RPL36	0.14	0.11	1.26	0.208	0.762
FTD	IN_VIP	CWC22	-0.10	0.08	-1.26	0.208	0.829
FTD	EN_L6B	PRKG1	0.15	0.12	1.26	0.208	0.754
FTD	EN_L3_5_IT_1	TRAPPC3	0.21	0.17	1.26	0.208	0.743
FTD	IN_SST	NKTR	-0.09	0.07	-1.26	0.208	0.821
FTD	EN_L2_3_IT	PANK4	0.15	0.12	1.26	0.208	0.655
FTD	IN_PVALB	CORO6	-0.15	0.12	-1.26	0.208	0.853
FTD	IN_LAMP5_RELN	ZDHHC15	-0.21	0.17	-1.26	0.208	0.852
FTD	Endo	KLHL20	-0.32	0.25	-1.26	0.208	0.79
FTD	PVM	UBA2	-0.51	0.40	-1.27	0.208	1
FTD	EN_L5_6_NP	IMMT	-0.23	0.18	-1.26	0.208	0.74
FTD	IN_LAMP5_LHX6	CSNK2A1	-0.15	0.12	-1.26	0.208	0.912
FTD	IN_PVALB_CHC	SETD7	-0.21	0.16	-1.26	0.208	0.811
FTD	IN_PVALB	PTRH2	0.23	0.18	1.26	0.208	0.853
FTD	IN_VIP	GOLPH3L	0.16	0.12	1.26	0.208	0.829
FTD	IN_LAMP5_LHX6	PCM1	-0.11	0.09	-1.26	0.208	0.912
FTD	OPC	RCBTB2	-0.23	0.18	-1.26	0.208	0.652
FTD	EN_L6B	EMID1	-0.41	0.32	-1.26	0.208	0.754
FTD	EN_L2_3_IT	FLII	0.14	0.11	1.26	0.208	0.655
FTD	EN_L2_3_IT	OGT	-0.08	0.06	-1.26	0.208	0.655
FTD	EN_L6_CT	PCNT	-0.19	0.15	-1.26	0.208	0.701
FTD	IN_SST	EIF4E	0.14	0.11	1.26	0.208	0.821
FTD	IN_LAMP5_LHX6	SMARCB1	0.24	0.19	1.26	0.208	0.912
FTD	EN_L6_CT	PRKAR1A	-0.19	0.15	-1.26	0.208	0.701
FTD	IN_ADARB2	TMEM222	0.23	0.18	1.26	0.208	0.998
FTD	IN_ADARB2	FAM133A	0.22	0.18	1.26	0.208	0.998
FTD	EN_L3_5_IT_1	SFXN2	0.29	0.23	1.26	0.208	0.743
FTD	EN_L6B	ZNF487	-0.31	0.25	-1.26	0.208	0.754
FTD	Oligo	DOK5	0.22	0.17	1.26	0.208	0.599
FTD	IN_SST	DAD1	0.24	0.19	1.26	0.208	0.821
FTD	PVM	HIPK2	-0.56	0.45	-1.27	0.208	1
FTD	EN_L6B	EFR3B	-0.22	0.17	-1.26	0.208	0.754
FTD	EN_L6B	NDEL1	-0.22	0.17	-1.26	0.208	0.754
FTD	EN_L2_3_IT	CPEB1	0.11	0.08	1.26	0.208	0.655
FTD	Astro	GK5	-0.09	0.07	-1.26	0.208	0.544
FTD	IN_VIP	GALE	0.18	0.14	1.26	0.208	0.829
FTD	IN_ADARB2	TBC1D9B	-0.18	0.14	-1.26	0.208	0.998
FTD	IN_LAMP5_RELN	IQCG	0.24	0.19	1.26	0.208	0.852
FTD	Oligo	WAPL	-0.08	0.07	-1.26	0.208	0.599
FTD	Oligo	RING1	0.11	0.09	1.26	0.208	0.599
FTD	EN_L6_IT_2	LASP1	-0.27	0.21	-1.26	0.208	0.824
FTD	EN_L5_ET	MAPKAP1	-3.33	2.54	-1.31	0.208	0.87
FTD	Micro	IST1	-0.11	0.09	-1.26	0.208	0.884
FTD	IN_LAMP5_RELN	PIGX	-0.17	0.13	-1.26	0.208	0.852
FTD	EN_L2_3_IT	ZDHHC24	0.12	0.10	1.26	0.208	0.655
FTD	IN_VIP	NUP85	0.15	0.12	1.26	0.208	0.829
FTD	EN_L6_IT_1	SLC25A30	-0.32	0.25	-1.26	0.208	0.789
FTD	Astro	APOE	-0.22	0.18	-1.26	0.208	0.544
FTD	EN_L3_5_IT_3	BEND3	-0.30	0.24	-1.26	0.209	0.762
FTD	EN_L2_3_IT	EEF2	0.13	0.10	1.26	0.209	0.655
FTD	EN_L2_3_IT	MICB	0.39	0.31	1.26	0.209	0.655
FTD	EN_L6_CT	HSPB11	-0.17	0.14	-1.26	0.209	0.701
FTD	EN_L3_5_IT_1	ZCCHC14	0.12	0.10	1.26	0.209	0.743
FTD	IN_ADARB2	TMEM59	-0.15	0.12	-1.26	0.209	0.998
FTD	IN_LAMP5_RELN	RAB21	-0.16	0.13	-1.26	0.209	0.852
FTD	IN_VIP	VPS26A	-0.10	0.08	-1.26	0.209	0.829
FTD	IN_PVALB	ZNF320	0.24	0.19	1.26	0.209	0.853
FTD	EN_L3_5_IT_2	CLPB	0.13	0.10	1.26	0.209	0.698
FTD	EN_L2_3_IT	RPEL1	0.41	0.32	1.26	0.209	0.655
FTD	EN_L3_5_IT_2	METAP1	-0.12	0.09	-1.26	0.209	0.698
FTD	EN_L5_6_NP	PLXNB1	-0.33	0.26	-1.26	0.209	0.74
FTD	IN_PVALB_CHC	TATDN1	0.24	0.19	1.26	0.209	0.811
FTD	EN_L3_5_IT_3	ZBTB48	-0.23	0.18	-1.26	0.209	0.762
FTD	EN_L6_IT_2	PNPLA6	0.31	0.25	1.26	0.209	0.824
FTD	PC	RAD23B	-0.27	0.22	-1.26	0.209	0.921
FTD	OPC	CAPZB	0.10	0.08	1.26	0.209	0.652
FTD	IN_SST	RABIF	-0.28	0.22	-1.26	0.209	0.821
FTD	IN_LAMP5_RELN	GARNL3	0.10	0.08	1.26	0.209	0.852
FTD	IN_VIP	FAM118B	0.16	0.12	1.26	0.209	0.829
FTD	OPC	WDR49	-0.32	0.25	-1.26	0.209	0.652
FTD	EN_L6_IT_1	KCNIP2	0.30	0.24	1.26	0.209	0.789
FTD	EN_L6_IT_2	GTF3C2	0.23	0.18	1.26	0.209	0.824
FTD	IN_LAMP5_RELN	SYT16	-0.10	0.08	-1.26	0.209	0.852
FTD	EN_L3_5_IT_1	TXLNG	0.13	0.10	1.26	0.209	0.743
FTD	IN_LAMP5_LHX6	FAM153A	0.36	0.29	1.26	0.209	0.913
FTD	IN_ADARB2	LIG4	0.27	0.22	1.26	0.209	0.998
FTD	VLMC	PDZRN3	0.26	0.21	1.26	0.209	1
FTD	IN_PVALB	TFEB	0.17	0.14	1.26	0.209	0.853
FTD	EN_L6_IT_2	SEC61A2	-0.17	0.14	-1.26	0.209	0.824
FTD	EN_L2_3_IT	GNAL	-0.18	0.14	-1.26	0.209	0.655
FTD	EN_L6_CT	ALDH1L2	0.22	0.18	1.26	0.209	0.701
FTD	EN_L2_3_IT	SECISBP2	-0.11	0.09	-1.26	0.209	0.655
FTD	EN_L6B	SLC39A14	0.20	0.16	1.26	0.209	0.754
FTD	EN_L6_IT_1	ADH5	-0.24	0.19	-1.26	0.209	0.789
FTD	OPC	ZNF420	-0.14	0.11	-1.26	0.209	0.652
FTD	IN_VIP	STX16-NPEPL1	-0.25	0.20	-1.26	0.209	0.829
FTD	IN_PVALB	RBM23	-0.15	0.12	-1.26	0.209	0.853
FTD	EN_L5_6_NP	CLPTM1	-0.25	0.20	-1.26	0.209	0.74
FTD	EN_L2_3_IT	TMCC2	0.14	0.11	1.26	0.209	0.655
FTD	IN_PVALB	ZNF804A	0.15	0.12	1.26	0.209	0.853
FTD	IN_VIP	TTLL5	0.10	0.08	1.26	0.209	0.829
FTD	EN_L2_3_IT	TRPC4	0.22	0.18	1.26	0.209	0.655
FTD	EN_L6B	GALNT16	0.21	0.16	1.26	0.209	0.754
FTD	EN_L3_5_IT_2	DRD1	0.39	0.31	1.26	0.209	0.698
FTD	EN_L2_3_IT	DNAJC5B	0.34	0.27	1.26	0.209	0.655
FTD	EN_L5_6_NP	MT-ND1	-0.21	0.17	-1.26	0.209	0.74
FTD	Oligo	POLE2	0.16	0.13	1.26	0.209	0.6
FTD	EN_L5_6_NP	C11orf49	-0.13	0.11	-1.26	0.209	0.74
FTD	EN_L3_5_IT_2	RPS3	-0.12	0.10	-1.26	0.209	0.698
FTD	EN_L6B	RAP1GDS1	0.14	0.11	1.26	0.209	0.754
FTD	IN_PVALB	HOMER1	-0.16	0.12	-1.26	0.209	0.853
FTD	EN_L3_5_IT_1	OSGEP	-0.21	0.17	-1.26	0.209	0.743
FTD	EN_L2_3_IT	GOLGA3	0.09	0.07	1.26	0.209	0.655
FTD	EN_L3_5_IT_3	UQCRB	0.17	0.14	1.26	0.209	0.763
FTD	EN_L2_3_IT	SRSF12	-0.08	0.06	-1.26	0.209	0.655
FTD	EN_L6_IT_1	DAZAP1	0.19	0.15	1.26	0.209	0.789
FTD	IN_PVALB	SIRT3	-0.15	0.12	-1.26	0.209	0.853
FTD	EN_L5_6_NP	ARID4B	-0.11	0.09	-1.26	0.209	0.74
FTD	EN_L3_5_IT_1	SRP19	0.18	0.14	1.26	0.209	0.743
FTD	Oligo	PLN	-0.29	0.23	-1.26	0.209	0.6
FTD	EN_L6B	DUSP19	0.35	0.28	1.26	0.209	0.754
FTD	OPC	MMP24	-0.17	0.14	-1.26	0.209	0.652
FTD	IN_SST	ATCAY	-0.11	0.09	-1.26	0.209	0.821
FTD	EN_L6_IT_2	LRRFIP2	-0.15	0.12	-1.26	0.209	0.824
FTD	EN_L3_5_IT_3	ADPRM	0.24	0.19	1.26	0.209	0.763
FTD	EN_L6_CT	ADAM17	-0.19	0.15	-1.26	0.209	0.701
FTD	IN_ADARB2	XPR1	0.13	0.10	1.26	0.209	0.998
FTD	IN_VIP	PIBF1	0.09	0.07	1.26	0.209	0.829
FTD	EN_L6B	TBP	-0.27	0.21	-1.26	0.209	0.754
FTD	IN_PVALB_CHC	L3MBTL3	0.37	0.30	1.26	0.209	0.811
FTD	IN_LAMP5_RELN	TMEM19	0.31	0.24	1.26	0.209	0.853
FTD	IN_LAMP5_RELN	SPINT2	0.30	0.24	1.26	0.209	0.853
FTD	IN_SST	HADH	-0.15	0.12	-1.26	0.209	0.821
FTD	EN_L5_6_NP	PLPP7	-0.31	0.25	-1.26	0.209	0.74
FTD	Astro	MT-ND2	0.13	0.10	1.26	0.209	0.545
FTD	IN_VIP	SASS6	0.18	0.15	1.26	0.209	0.829
FTD	IN_LAMP5_LHX6	HS6ST2	0.28	0.23	1.26	0.209	0.913
FTD	IN_VIP	ELAPOR1	0.09	0.07	1.26	0.209	0.829
FTD	EN_L6B	PCID2	0.18	0.15	1.26	0.209	0.754
FTD	IN_PVALB_CHC	RPL15	0.28	0.23	1.26	0.209	0.811
FTD	EN_L3_5_IT_2	CSPP1	0.08	0.07	1.26	0.209	0.698
FTD	EN_L2_3_IT	HPCA	-0.19	0.15	-1.26	0.209	0.655
FTD	IN_PVALB_CHC	NT5C3A	0.25	0.19	1.26	0.209	0.811
FTD	Micro	ARSK	0.32	0.25	1.26	0.209	0.884
FTD	EN_L6_IT_2	RPL24	0.24	0.19	1.26	0.209	0.824
FTD	EN_L6_IT_2	MCC	0.45	0.36	1.26	0.209	0.824
FTD	EN_L5_6_NP	CPSF6	-0.14	0.11	-1.26	0.209	0.74
FTD	OPC	GNB1	-0.09	0.07	-1.26	0.209	0.652
FTD	IN_VIP	SLC25A24	-0.22	0.17	-1.26	0.209	0.829
FTD	EN_L2_3_IT	DPP9	0.12	0.10	1.26	0.209	0.655
FTD	EN_L6_CT	DDB1	-0.18	0.14	-1.26	0.209	0.702
FTD	Oligo	EXOSC1	0.11	0.09	1.26	0.209	0.6
FTD	EN_L3_5_IT_3	PNKD	-0.12	0.09	-1.26	0.209	0.763
FTD	EN_L2_3_IT	KBTBD3	-0.10	0.08	-1.26	0.209	0.655
FTD	Oligo	GEMIN4	0.21	0.17	1.26	0.209	0.6
FTD	IN_LAMP5_LHX6	ZBTB11	-0.24	0.19	-1.26	0.209	0.913
FTD	OPC	RPL11	-0.11	0.09	-1.26	0.209	0.652
FTD	OPC	IGSF6	-0.35	0.28	-1.26	0.209	0.652
FTD	IN_ADARB2	NUDT12	0.32	0.25	1.26	0.209	0.998
FTD	Micro	MRPS25	-0.16	0.12	-1.26	0.209	0.884
FTD	IN_PVALB	EMC6	0.32	0.25	1.26	0.209	0.854
FTD	IN_PVALB_CHC	HMGB2	-0.36	0.29	-1.26	0.209	0.811
FTD	PVM	LRP1	-0.29	0.23	-1.27	0.209	1
FTD	IN_VIP	RPL27	0.13	0.10	1.26	0.209	0.829
FTD	EN_L2_3_IT	LONP1	0.10	0.08	1.26	0.209	0.655
FTD	EN_L6_IT_2	PREPL	-0.16	0.13	-1.26	0.209	0.824
FTD	EN_L3_5_IT_2	CFAP94	-0.17	0.14	-1.26	0.209	0.698
FTD	IN_SST	SLC35A5	-0.17	0.13	-1.26	0.209	0.821
FTD	Micro	F13A1	0.75	0.59	1.26	0.209	0.884
FTD	IN_PVALB_CHC	USP33	-0.16	0.13	-1.26	0.209	0.811
FTD	Astro	TPH1	-0.36	0.28	-1.26	0.209	0.545
FTD	OPC	IREB2	-0.09	0.07	-1.26	0.209	0.652
FTD	IN_PVALB_CHC	FBXO11	0.13	0.10	1.26	0.209	0.811
FTD	EN_L6_CT	PALLD	0.31	0.24	1.26	0.209	0.702
FTD	IN_LAMP5_LHX6	PREP	0.25	0.20	1.26	0.209	0.913
FTD	EN_L5_ET	UBE2D2	-4.16	3.18	-1.31	0.209	0.871
FTD	IN_PVALB_CHC	ENSG00000249141	-0.38	0.30	-1.26	0.209	0.811
FTD	EN_L5_ET	CLEC2L	-3.01	2.30	-1.31	0.209	0.871
FTD	EN_L3_5_IT_2	FBXL6	0.32	0.26	1.26	0.209	0.698
FTD	Endo	NUMB	-0.24	0.19	-1.26	0.209	0.79
FTD	VLMC	ARHGEF7	-0.26	0.21	-1.26	0.209	1
FTD	Oligo	SH2D4B	0.33	0.26	1.26	0.209	0.6
FTD	EN_L5_6_NP	MAPKAPK5	-0.25	0.19	-1.26	0.209	0.74
FTD	EN_L3_5_IT_2	SHISA9	0.13	0.10	1.26	0.209	0.698
FTD	OPC	ALK	-0.16	0.13	-1.26	0.209	0.653
FTD	Astro	KIF19	-0.33	0.26	-1.26	0.209	0.545
FTD	Oligo	ANO7	-0.19	0.15	-1.26	0.209	0.6
FTD	Endo	TIMP3	0.38	0.30	1.26	0.209	0.79
FTD	PC	CLDND1	0.29	0.23	1.26	0.209	0.921
FTD	EN_L3_5_IT_2	TGFBR3	0.32	0.25	1.26	0.209	0.698
FTD	IN_LAMP5_LHX6	GANC	-0.27	0.21	-1.26	0.209	0.913
FTD	EN_L6_CT	BDP1	-0.12	0.09	-1.26	0.209	0.702
FTD	IN_ADARB2	RGPD8	0.28	0.22	1.26	0.209	0.998
FTD	EN_L5_6_NP	TMEM170B	-0.17	0.14	-1.26	0.209	0.74
FTD	IN_VIP	KRAS	-0.11	0.09	-1.26	0.209	0.83
FTD	EN_L2_3_IT	OAZ3	0.35	0.28	1.26	0.209	0.655
FTD	EN_L3_5_IT_1	ARHGAP18	0.42	0.34	1.26	0.209	0.744
FTD	Astro	PLEKHJ1	-0.14	0.11	-1.26	0.209	0.545
FTD	EN_L3_5_IT_2	PIK3IP1	-0.22	0.17	-1.26	0.209	0.698
FTD	IN_LAMP5_LHX6	YARS1	-0.21	0.17	-1.26	0.209	0.913
FTD	PVM	TGFBI	0.46	0.36	1.26	0.209	1
FTD	EN_L6_IT_2	PZP	-0.41	0.33	-1.26	0.209	0.824
FTD	EN_L3_5_IT_3	FBRSL1	-0.15	0.12	-1.26	0.209	0.763
FTD	IN_SST	SAT2	-0.18	0.14	-1.26	0.209	0.821
FTD	IN_VIP	TRAPPC9	-0.11	0.09	-1.26	0.209	0.83
FTD	Astro	SOX9	-0.16	0.13	-1.26	0.209	0.545
FTD	EN_L2_3_IT	CETN2	-0.20	0.16	-1.26	0.209	0.655
FTD	IN_SST	HSD17B11	-0.25	0.20	-1.26	0.209	0.821
FTD	EN_L6B	CNTN1	0.10	0.08	1.26	0.209	0.754
FTD	Endo	CYTH1	-0.23	0.18	-1.26	0.209	0.79
FTD	Oligo	BRME1	0.16	0.13	1.26	0.209	0.6
FTD	Astro	RARRES2	0.23	0.18	1.26	0.209	0.545
FTD	EN_L3_5_IT_2	LIG4	-0.19	0.15	-1.26	0.209	0.698
FTD	EN_L3_5_IT_3	ARL14EP	0.13	0.10	1.26	0.209	0.763
FTD	IN_VIP	RCN1	-0.22	0.18	-1.26	0.209	0.83
FTD	EN_L2_3_IT	DLG3	0.09	0.07	1.26	0.209	0.655
FTD	EN_L5_6_NP	ABCB1	-0.36	0.29	-1.26	0.209	0.74
FTD	IN_PVALB_CHC	PGAP2	0.48	0.38	1.26	0.209	0.811
FTD	PVM	AKAP11	0.38	0.30	1.26	0.209	1
FTD	EN_L2_3_IT	TANC2	-0.08	0.07	-1.26	0.209	0.655
FTD	EN_L2_3_IT	TRO	-0.15	0.12	-1.26	0.209	0.655
FTD	Micro	PRPF40B	-0.21	0.17	-1.26	0.209	0.884
FTD	OPC	SYS1-DBNDD2	-0.23	0.18	-1.26	0.209	0.653
FTD	EN_L6_IT_2	ZSWIM9	0.34	0.27	1.26	0.209	0.824
FTD	IN_VIP	NSFL1C	0.10	0.08	1.26	0.209	0.83
FTD	IN_SST	ZNF2	0.27	0.21	1.26	0.209	0.821
FTD	EN_L6B	SNX1	-0.18	0.14	-1.26	0.209	0.754
FTD	IN_PVALB	ZFR2	-0.15	0.12	-1.26	0.209	0.854
FTD	EN_L6_IT_2	DNTTIP2	0.40	0.31	1.26	0.209	0.824
FTD	IN_SST	COG5	-0.08	0.06	-1.26	0.209	0.821
FTD	EN_L2_3_IT	PPM1A	0.11	0.09	1.26	0.209	0.655
FTD	Endo	FBXW4	-0.28	0.23	-1.26	0.209	0.79
FTD	EN_L3_5_IT_3	MIGA1	-0.07	0.06	-1.26	0.209	0.763
FTD	Oligo	SIRT7	0.12	0.10	1.26	0.209	0.6
FTD	Micro	RPS25	-0.23	0.18	-1.26	0.209	0.884
FTD	EN_L2_3_IT	POLR1G	-0.23	0.18	-1.26	0.209	0.655
FTD	EN_L3_5_IT_3	CUL9	-0.13	0.10	-1.26	0.209	0.763
FTD	IN_PVALB	RSAD1	0.16	0.13	1.26	0.209	0.854
FTD	Oligo	CCDC61	0.12	0.10	1.26	0.209	0.6
FTD	EN_L5_6_NP	VDAC1	-0.21	0.17	-1.26	0.209	0.74
FTD	EN_L6_IT_1	SNAI3	0.30	0.24	1.26	0.209	0.791
FTD	PC	RCAN2	0.41	0.33	1.26	0.209	0.921
FTD	Astro	EFR3B	-0.14	0.11	-1.26	0.209	0.546
FTD	Oligo	TMC2	-0.21	0.17	-1.26	0.209	0.6
FTD	Oligo	SRP72	-0.07	0.06	-1.26	0.209	0.6
FTD	EN_L6_CT	UBXN6	-0.25	0.20	-1.26	0.209	0.702
FTD	EN_L3_5_IT_3	HR	-0.24	0.19	-1.26	0.209	0.763
FTD	EN_L3_5_IT_2	C12orf75	0.22	0.17	1.26	0.209	0.699
FTD	IN_PVALB	GLRX	0.21	0.17	1.26	0.209	0.854
FTD	EN_L2_3_IT	MARCHF6	-0.08	0.06	-1.26	0.209	0.655
FTD	IN_LAMP5_RELN	KIRREL3	0.16	0.13	1.26	0.209	0.854
FTD	IN_VIP	NOS1AP	0.09	0.07	1.26	0.209	0.83
FTD	IN_SST	COQ4	-0.20	0.16	-1.26	0.209	0.821
FTD	Micro	ATP11C	-0.17	0.14	-1.26	0.209	0.884
FTD	IN_PVALB	R3HCC1L	-0.14	0.11	-1.26	0.209	0.854
FTD	EN_L3_5_IT_2	CPOX	-0.25	0.20	-1.26	0.209	0.699
FTD	Oligo	AASDHPPT	0.08	0.06	1.26	0.209	0.6
FTD	IN_ADARB2	SLC51A	0.37	0.29	1.26	0.209	0.998
FTD	IN_SST	LAMA5	0.22	0.18	1.26	0.209	0.821
FTD	IN_SST	CHST1	-0.26	0.20	-1.26	0.209	0.821
FTD	IN_VIP	ATM	0.09	0.08	1.26	0.209	0.83
FTD	EN_L3_5_IT_3	ABO	-0.40	0.32	-1.26	0.209	0.763
FTD	Micro	C1orf159	-0.22	0.18	-1.26	0.209	0.884
FTD	EN_L6_IT_2	ZNF441	-0.35	0.27	-1.26	0.209	0.825
FTD	EN_L2_3_IT	SCGB1A1	0.31	0.25	1.26	0.209	0.655
FTD	EN_L2_3_IT	SGK3	-0.15	0.12	-1.26	0.209	0.655
FTD	EN_L6_IT_1	ARHGAP44	-0.12	0.10	-1.26	0.209	0.791
FTD	EN_L6B	SIRT1	-0.24	0.19	-1.26	0.209	0.754
FTD	Astro	TRAPPC12	0.10	0.08	1.26	0.209	0.546
FTD	EN_L3_5_IT_3	PPP1R42	0.23	0.19	1.26	0.209	0.763
FTD	IN_PVALB_CHC	DNHD1	-0.31	0.25	-1.26	0.209	0.811
FTD	OPC	MMD2	-0.18	0.15	-1.26	0.209	0.653
FTD	EN_L2_3_IT	NEK11	-0.13	0.10	-1.26	0.209	0.655
FTD	IN_SST	CHST15	0.20	0.16	1.26	0.209	0.821
FTD	EN_L6_CT	SRRM3	-0.12	0.10	-1.26	0.209	0.702
FTD	IN_LAMP5_LHX6	RETREG1	-0.16	0.13	-1.26	0.209	0.913
FTD	IN_ADARB2	INTS3	0.19	0.15	1.26	0.209	0.998
FTD	Adaptive	GOLGB1	-0.48	0.38	-1.26	0.209	0.882
FTD	IN_ADARB2	OS9	-0.20	0.16	-1.26	0.209	0.998
FTD	IN_PVALB	CCPG1	-0.18	0.14	-1.26	0.209	0.854
FTD	Astro	BRD1	-0.11	0.08	-1.26	0.209	0.546
FTD	IN_ADARB2	FGFR2	-0.37	0.29	-1.26	0.209	0.998
FTD	IN_PVALB_CHC	SRSF5	0.23	0.18	1.26	0.209	0.811
FTD	IN_VIP	OPRM1	-0.26	0.21	-1.26	0.209	0.83
FTD	Endo	PIK3R1	0.31	0.25	1.26	0.209	0.79
FTD	Adaptive	ELF2	-0.44	0.35	-1.26	0.209	0.882
FTD	EN_L3_5_IT_1	PSPH	-0.27	0.22	-1.26	0.209	0.745
FTD	PVM	POU2F2	-0.56	0.44	-1.26	0.209	1
FTD	OPC	NUDT13	-0.23	0.18	-1.26	0.209	0.653
FTD	Oligo	PKIG	0.12	0.09	1.26	0.209	0.601
FTD	EN_L3_5_IT_1	NSMAF	0.14	0.11	1.26	0.209	0.745
FTD	IN_SST	PAQR7	-0.21	0.17	-1.26	0.209	0.821
FTD	OPC	LRRN1	0.20	0.16	1.26	0.209	0.653
FTD	EN_L5_6_NP	ABCD3	0.24	0.19	1.26	0.209	0.74
FTD	Micro	GAK	-0.18	0.14	-1.26	0.209	0.884
FTD	Astro	RECK	-0.10	0.08	-1.26	0.209	0.546
FTD	EN_L3_5_IT_2	DLGAP4	0.11	0.09	1.26	0.209	0.699
FTD	EN_L6B	PUS7L	0.17	0.14	1.26	0.21	0.754
FTD	EN_L5_6_NP	ENSG00000284762	0.46	0.36	1.26	0.21	0.74
FTD	EN_L2_3_IT	TRIM17	-0.17	0.13	-1.26	0.21	0.655
FTD	IN_PVALB_CHC	SLITRK4	-0.31	0.24	-1.26	0.21	0.811
FTD	EN_L3_5_IT_1	CBLN2	0.27	0.21	1.26	0.21	0.745
FTD	EN_L5_6_NP	RMDN2	0.22	0.18	1.26	0.21	0.74
FTD	EN_L2_3_IT	ANKRD27	-0.11	0.09	-1.26	0.21	0.655
FTD	IN_LAMP5_LHX6	ZNF714	-0.25	0.20	-1.26	0.21	0.913
FTD	EN_L6B	RUFY3	0.11	0.09	1.26	0.21	0.754
FTD	EN_L6B	TEX29	0.42	0.33	1.26	0.21	0.754
FTD	IN_SST	VAMP3	-0.19	0.15	-1.26	0.21	0.821
FTD	EN_L3_5_IT_2	ODR4	-0.10	0.08	-1.26	0.21	0.699
FTD	IN_PVALB_CHC	BTF3L4	0.23	0.18	1.26	0.21	0.811
FTD	EN_L3_5_IT_3	MEX3C	0.17	0.13	1.26	0.21	0.763
FTD	IN_LAMP5_RELN	BZW1	0.26	0.21	1.26	0.21	0.855
FTD	IN_ADARB2	HACE1	0.16	0.13	1.26	0.21	0.998
FTD	IN_SST	TPM1	-0.10	0.08	-1.26	0.21	0.821
FTD	EN_L6_CT	MED29	-0.30	0.24	-1.26	0.21	0.702
FTD	EN_L6_CT	EXOSC1	-0.20	0.16	-1.26	0.21	0.702
FTD	Astro	C16orf72	-0.12	0.09	-1.26	0.21	0.546
FTD	IN_VIP	DNAJA1	0.16	0.13	1.26	0.21	0.83
FTD	Astro	PEG10	-0.20	0.16	-1.26	0.21	0.546
FTD	IN_PVALB_CHC	DLD	-0.23	0.19	-1.26	0.21	0.811
FTD	EN_L3_5_IT_2	IFFO1	-0.16	0.13	-1.26	0.21	0.699
FTD	EN_L2_3_IT	B3GNT5	-0.25	0.20	-1.26	0.21	0.655
FTD	OPC	THAP4	0.15	0.12	1.26	0.21	0.653
FTD	EN_L6_IT_1	COX7B	-0.29	0.23	-1.26	0.21	0.792
FTD	EN_L2_3_IT	UBALD2	0.15	0.12	1.26	0.21	0.655
FTD	EN_L2_3_IT	LRRC49	-0.08	0.07	-1.26	0.21	0.655
FTD	EN_L3_5_IT_1	TRIM16	0.25	0.20	1.26	0.21	0.745
FTD	IN_SST	WDR75	-0.16	0.13	-1.26	0.21	0.821
FTD	EN_L6_CT	HMGN3	-0.18	0.14	-1.26	0.21	0.702
FTD	EN_L2_3_IT	FBXO16	-0.12	0.09	-1.26	0.21	0.655
FTD	EN_L3_5_IT_3	SCN1B	-0.23	0.18	-1.26	0.21	0.763
FTD	PVM	SMARCA2	-0.34	0.27	-1.26	0.21	1
FTD	IN_LAMP5_RELN	DCTN3	-0.26	0.21	-1.26	0.21	0.855
FTD	EN_L2_3_IT	LRRC7	-0.07	0.05	-1.26	0.21	0.655
FTD	OPC	ZNF330	-0.15	0.12	-1.26	0.21	0.653
FTD	EN_L2_3_IT	TRPM3	-0.28	0.22	-1.26	0.21	0.655
FTD	EN_L3_5_IT_3	PSMG3	-0.22	0.17	-1.26	0.21	0.763
FTD	EN_L2_3_IT	ATP9A	-0.06	0.05	-1.26	0.21	0.655
FTD	EN_L2_3_IT	FUT1	0.25	0.20	1.26	0.21	0.655
FTD	IN_PVALB	GGH	-0.35	0.28	-1.26	0.21	0.854
FTD	IN_ADARB2	MINDY2	0.15	0.12	1.26	0.21	0.998
FTD	EN_L5_ET	SLC37A1	4.49	3.44	1.31	0.21	0.873
FTD	EN_L2_3_IT	PCCB	-0.08	0.07	-1.26	0.21	0.655
FTD	EN_L2_3_IT	RTN4R	0.17	0.13	1.26	0.21	0.655
FTD	IN_PVALB_CHC	CNTNAP3C	0.45	0.36	1.26	0.21	0.811
FTD	EN_L3_5_IT_3	ELMOD1	-0.09	0.07	-1.26	0.21	0.763
FTD	OPC	ARAP2	0.10	0.08	1.26	0.21	0.653
FTD	EN_L3_5_IT_1	CHDH	-0.34	0.27	-1.26	0.21	0.745
FTD	EN_L3_5_IT_3	GTPBP2	-0.16	0.12	-1.26	0.21	0.763
FTD	IN_LAMP5_RELN	C12orf29	-0.17	0.14	-1.26	0.21	0.855
FTD	EN_L2_3_IT	IL17RD	0.63	0.50	1.26	0.21	0.655
FTD	PC	SEC14L1	0.25	0.20	1.26	0.21	0.921
FTD	IN_SST	TPP2	-0.11	0.09	-1.26	0.21	0.821
FTD	IN_PVALB	DNAJC16	-0.12	0.09	-1.26	0.21	0.854
FTD	EN_L3_5_IT_1	GRIN2B	0.12	0.09	1.26	0.21	0.745
FTD	IN_PVALB	GCC2	-0.10	0.08	-1.26	0.21	0.854
FTD	EN_L6_IT_2	HRK	-0.39	0.31	-1.26	0.21	0.825
FTD	EN_L3_5_IT_3	CHCHD10	0.16	0.13	1.26	0.21	0.763
FTD	EN_L3_5_IT_2	C10orf95	0.34	0.27	1.26	0.21	0.699
FTD	EN_L6_CT	PEX2	-0.28	0.22	-1.26	0.21	0.703
FTD	Micro	MRPS11	-0.22	0.17	-1.26	0.21	0.884
FTD	EN_L6_IT_1	B4GALT1	0.40	0.31	1.26	0.21	0.792
FTD	Oligo	SLC25A12	-0.08	0.06	-1.26	0.21	0.601
FTD	PC	METAP2	0.31	0.25	1.26	0.21	0.921
FTD	IN_PVALB	FBLL1	-0.26	0.21	-1.26	0.21	0.854
FTD	Micro	CEPT1	0.15	0.12	1.26	0.21	0.884
FTD	IN_PVALB	EIF2D	-0.16	0.13	-1.26	0.21	0.854
FTD	IN_VIP	PDCD5	-0.14	0.11	-1.26	0.21	0.83
FTD	Adaptive	TBC1D5	0.32	0.25	1.26	0.21	0.882
FTD	OPC	STIP1	0.21	0.17	1.26	0.21	0.653
FTD	IN_PVALB_CHC	RNF128	-0.36	0.29	-1.26	0.21	0.811
FTD	EN_L6B	JARID2	-0.17	0.13	-1.26	0.21	0.755
FTD	Astro	KCNH5	-0.20	0.16	-1.26	0.21	0.546
FTD	EN_L6B	PPP2R5B	0.20	0.16	1.26	0.21	0.755
FTD	Astro	GOLT1B	-0.15	0.12	-1.26	0.21	0.546
FTD	IN_LAMP5_RELN	METTL15	-0.16	0.13	-1.26	0.21	0.855
FTD	Oligo	NHEJ1	0.30	0.24	1.26	0.21	0.601
FTD	Astro	ENTPD4	-0.12	0.10	-1.26	0.21	0.546
FTD	Astro	MAP2	0.16	0.13	1.26	0.21	0.546
FTD	OPC	HAUS8	0.29	0.23	1.26	0.21	0.653
FTD	EN_L3_5_IT_2	C11orf1	0.31	0.25	1.26	0.21	0.699
FTD	EN_L2_3_IT	FRZB	-0.22	0.17	-1.26	0.21	0.656
FTD	OPC	KIAA1671	-0.15	0.12	-1.26	0.21	0.653
FTD	EN_L3_5_IT_3	RASGRP1	0.13	0.11	1.26	0.21	0.763
FTD	Astro	TXNDC17	-0.19	0.15	-1.26	0.21	0.546
FTD	IN_SST	SYNGR1	-0.13	0.10	-1.26	0.21	0.821
FTD	EN_L6_CT	UBN2	-0.12	0.10	-1.26	0.21	0.703
FTD	OPC	SMURF2	0.08	0.06	1.26	0.21	0.653
FTD	EN_L5_6_NP	MRPS16	-0.25	0.20	-1.26	0.21	0.74
FTD	OPC	GPR107	-0.09	0.07	-1.26	0.21	0.653
FTD	EN_L6B	PRSS48	-0.38	0.30	-1.26	0.21	0.755
FTD	EN_L3_5_IT_1	BANF1	0.29	0.23	1.26	0.21	0.745
FTD	EN_L5_6_NP	IP6K1	-0.18	0.14	-1.26	0.21	0.74
FTD	IN_VIP	RASAL2	-0.08	0.06	-1.26	0.21	0.83
FTD	IN_PVALB_CHC	CCDC32	-0.33	0.26	-1.26	0.21	0.811
FTD	SMC	FKBP5	0.83	0.65	1.27	0.21	0.997
FTD	OPC	ZKSCAN7	-0.15	0.12	-1.26	0.21	0.653
FTD	IN_VIP	ZNF44	-0.10	0.08	-1.26	0.21	0.83
FTD	EN_L5_6_NP	PNRC1	0.35	0.28	1.26	0.21	0.74
FTD	EN_L6_IT_2	NDUFA12	0.23	0.19	1.26	0.21	0.825
FTD	IN_VIP	RCL1	-0.12	0.09	-1.26	0.21	0.83
FTD	EN_L2_3_IT	KATNIP	-0.08	0.07	-1.26	0.21	0.656
FTD	IN_LAMP5_RELN	PGM2L1	-0.18	0.14	-1.26	0.21	0.855
FTD	Oligo	ZNF823	0.16	0.13	1.26	0.21	0.602
FTD	IN_PVALB_CHC	DSEL	-0.32	0.26	-1.26	0.21	0.811
FTD	EN_L3_5_IT_3	TBL1X	-0.21	0.17	-1.26	0.21	0.763
FTD	IN_SST	POLR2E	-0.21	0.17	-1.26	0.21	0.821
FTD	IN_SST	PLS1	-0.28	0.23	-1.26	0.21	0.821
FTD	EN_L3_5_IT_1	AKR1A1	-0.26	0.20	-1.26	0.21	0.745
FTD	EN_L3_5_IT_2	ATXN1L	0.21	0.17	1.26	0.21	0.699
FTD	EN_L3_5_IT_3	FAM13C	0.10	0.08	1.26	0.21	0.763
FTD	IN_LAMP5_RELN	NDRG3	-0.13	0.10	-1.26	0.21	0.855
FTD	EN_L3_5_IT_3	B3GAT3	-0.16	0.13	-1.26	0.21	0.763
FTD	IN_ADARB2	MTRES1	0.22	0.18	1.26	0.21	0.998
FTD	EN_L5_6_NP	MAP1LC3B	-0.26	0.21	-1.26	0.21	0.74
FTD	EN_L5_6_NP	HDAC5	0.25	0.20	1.26	0.21	0.74
FTD	IN_ADARB2	CPT1C	0.20	0.16	1.26	0.21	0.998
FTD	IN_PVALB	PPP1R35	-0.24	0.19	-1.26	0.21	0.855
FTD	EN_L6_IT_1	SIRT6	-0.35	0.27	-1.26	0.21	0.792
FTD	IN_PVALB_CHC	AKAP11	0.20	0.16	1.26	0.21	0.811
FTD	Oligo	CCDC152	0.18	0.14	1.26	0.21	0.602
FTD	EN_L6_IT_1	C9orf78	-0.26	0.21	-1.26	0.21	0.792
FTD	IN_VIP	KCND2	0.11	0.09	1.26	0.21	0.83
FTD	IN_PVALB	DENND1B	-0.11	0.08	-1.26	0.21	0.855
FTD	EN_L5_6_NP	NEFM	-0.32	0.25	-1.26	0.21	0.74
FTD	EN_L6_CT	HSPBAP1	-0.26	0.21	-1.26	0.21	0.703
FTD	EN_L6_IT_1	PGD	0.27	0.21	1.26	0.21	0.792
FTD	IN_VIP	ENOPH1	-0.13	0.10	-1.26	0.21	0.83
FTD	OPC	PHYHIP	-0.22	0.17	-1.26	0.21	0.653
FTD	IN_ADARB2	TMEM74B	-0.28	0.23	-1.26	0.21	0.998
FTD	EN_L3_5_IT_2	SORCS3	-0.33	0.26	-1.26	0.21	0.7
FTD	EN_L6_CT	NEDD1	-0.38	0.30	-1.26	0.21	0.703
FTD	IN_ADARB2	PRKCZ	0.14	0.11	1.26	0.21	0.998
FTD	EN_L6_IT_2	TYW1	-0.16	0.12	-1.26	0.21	0.825
FTD	IN_SST	AAK1	0.07	0.06	1.26	0.21	0.821
FTD	IN_LAMP5_LHX6	ITGB1	-0.17	0.13	-1.26	0.21	0.913
FTD	Endo	EBF1	-0.27	0.21	-1.26	0.21	0.79
FTD	EN_L3_5_IT_1	DCDC2	-0.29	0.23	-1.26	0.21	0.745
FTD	EN_L3_5_IT_3	CDON	0.13	0.10	1.26	0.21	0.763
FTD	OPC	ZBTB10	0.12	0.10	1.26	0.21	0.653
FTD	IN_PVALB	PISD	0.14	0.11	1.26	0.21	0.855
FTD	EN_L3_5_IT_3	C2orf49	-0.16	0.13	-1.26	0.21	0.763
FTD	Astro	CSPG4	-0.28	0.22	-1.26	0.21	0.547
FTD	EN_L5_ET	PTPRF	3.85	2.95	1.30	0.21	0.874
FTD	OPC	SRSF4	-0.12	0.09	-1.26	0.21	0.653
FTD	Oligo	OTOA	-0.25	0.20	-1.26	0.21	0.602
FTD	EN_L6_IT_2	BAG5	0.26	0.20	1.26	0.21	0.825
FTD	IN_PVALB_CHC	BMERB1	-0.21	0.16	-1.26	0.21	0.811
FTD	EN_L2_3_IT	TMEM132D	-0.10	0.08	-1.26	0.21	0.656
FTD	IN_PVALB_CHC	NUDT9	0.26	0.21	1.26	0.21	0.811
FTD	EN_L6_CT	DEK	0.27	0.21	1.26	0.21	0.703
FTD	Astro	NIPSNAP3B	-0.25	0.20	-1.26	0.21	0.547
FTD	EN_L3_5_IT_1	SGCB	-0.18	0.14	-1.26	0.21	0.745
FTD	IN_LAMP5_LHX6	ZNF565	-0.20	0.16	-1.26	0.21	0.913
FTD	EN_L6_IT_2	SIK2	0.19	0.15	1.26	0.21	0.825
FTD	EN_L2_3_IT	REC8	0.19	0.15	1.26	0.21	0.656
FTD	EN_L6_CT	FDFT1	-0.26	0.21	-1.26	0.21	0.703
FTD	EN_L6_IT_2	RIDA	-0.39	0.31	-1.26	0.21	0.825
FTD	IN_LAMP5_LHX6	RYR2	0.17	0.14	1.26	0.21	0.913
FTD	IN_LAMP5_LHX6	ZNF141	-0.23	0.19	-1.26	0.21	0.913
FTD	IN_PVALB_CHC	ABLIM1	-0.15	0.12	-1.26	0.21	0.811
FTD	EN_L6_IT_1	MSANTD3	-0.39	0.31	-1.26	0.21	0.793
FTD	OPC	SLC35A4	-0.24	0.19	-1.26	0.21	0.653
FTD	IN_LAMP5_RELN	SPNS2	-0.23	0.18	-1.26	0.21	0.855
FTD	IN_PVALB	ISG20	0.29	0.23	1.26	0.21	0.855
FTD	IN_LAMP5_RELN	RAB23	0.24	0.19	1.26	0.21	0.855
FTD	IN_LAMP5_LHX6	PLRG1	-0.23	0.18	-1.26	0.21	0.913
FTD	IN_VIP	TAF7L	-0.32	0.26	-1.26	0.21	0.83
FTD	Adaptive	RNF145	0.44	0.35	1.26	0.21	0.882
FTD	IN_LAMP5_LHX6	KCNH3	-0.27	0.22	-1.26	0.21	0.913
FTD	Micro	NOMO1	-0.26	0.20	-1.26	0.21	0.884
FTD	IN_PVALB	TMEM38A	0.14	0.11	1.26	0.21	0.855
FTD	IN_VIP	TNKS	-0.08	0.07	-1.26	0.21	0.83
FTD	Oligo	TRAFD1	-0.09	0.07	-1.26	0.21	0.602
FTD	EN_L3_5_IT_3	SLC46A3	0.23	0.18	1.26	0.21	0.763
FTD	EN_L3_5_IT_3	CATSPERG	0.23	0.19	1.26	0.21	0.763
FTD	EN_L3_5_IT_1	TRMT1	-0.25	0.20	-1.26	0.21	0.745
FTD	Astro	MAP2K2	0.12	0.09	1.26	0.21	0.547
FTD	EN_L2_3_IT	SLC29A2	0.17	0.14	1.26	0.21	0.656
FTD	EN_L3_5_IT_2	RSF1	-0.08	0.06	-1.26	0.21	0.7
FTD	Oligo	MYCBPAP	-0.25	0.20	-1.26	0.21	0.602
FTD	IN_LAMP5_LHX6	GNG7	0.19	0.15	1.26	0.21	0.913
FTD	IN_VIP	CFAP52	-0.24	0.19	-1.26	0.21	0.83
FTD	Micro	ZNF562	0.14	0.11	1.26	0.21	0.884
FTD	OPC	PIF1	0.34	0.27	1.26	0.21	0.653
FTD	IN_PVALB_CHC	DMXL2	0.16	0.12	1.26	0.21	0.811
FTD	Micro	PPCS	-0.21	0.17	-1.26	0.21	0.884
FTD	IN_ADARB2	ICE2	0.17	0.13	1.26	0.21	0.998
FTD	OPC	ERG28	0.17	0.14	1.26	0.21	0.653
FTD	IN_PVALB_CHC	EML1	0.26	0.20	1.26	0.21	0.811
FTD	Endo	TULP4	-0.30	0.24	-1.26	0.21	0.79
FTD	PC	PARP11	-0.30	0.24	-1.26	0.21	0.921
FTD	EN_L5_6_NP	SNX13	-0.15	0.12	-1.26	0.21	0.74
FTD	EN_L2_3_IT	PRPF38B	-0.09	0.07	-1.26	0.21	0.656
FTD	Micro	ZNF326	-0.12	0.10	-1.26	0.21	0.884
FTD	EN_L3_5_IT_1	RPS26	-0.28	0.22	-1.26	0.21	0.745
FTD	IN_PVALB_CHC	LRRFIP2	-0.15	0.12	-1.26	0.21	0.811
FTD	IN_SST	TRMT44	0.16	0.12	1.26	0.21	0.822
FTD	IN_VIP	TCF4	0.09	0.07	1.26	0.21	0.83
FTD	IN_SST	SLC9B1	-0.22	0.18	-1.26	0.21	0.822
FTD	EN_L6_IT_2	CCDC186	-0.19	0.15	-1.26	0.21	0.825
FTD	EN_L5_ET	PLEKHA2	-5.51	4.23	-1.30	0.21	0.874
FTD	Endo	RASA1	-0.17	0.14	-1.26	0.21	0.79
FTD	OPC	ZNF615	0.15	0.12	1.26	0.21	0.653
FTD	EN_L2_3_IT	ABRAXAS1	0.45	0.36	1.26	0.21	0.656
FTD	EN_L3_5_IT_1	BEGAIN	0.24	0.19	1.26	0.21	0.745
FTD	OPC	DCLRE1A	0.23	0.18	1.26	0.21	0.653
FTD	OPC	CCDC14	-0.11	0.09	-1.26	0.21	0.653
FTD	IN_VIP	DPP7	-0.14	0.11	-1.26	0.21	0.83
FTD	EN_L6_IT_2	MOGS	0.37	0.30	1.26	0.21	0.825
FTD	EN_L6_CT	ANO6	0.18	0.14	1.26	0.21	0.703
FTD	EN_L5_6_NP	BAG2	0.37	0.29	1.26	0.21	0.74
FTD	EN_L6B	KIAA0100	-0.25	0.20	-1.26	0.21	0.756
FTD	Endo	RNF111	-0.23	0.18	-1.26	0.21	0.79
FTD	OPC	NMRAL1	-0.14	0.11	-1.26	0.21	0.653
FTD	EN_L3_5_IT_2	DUSP11	-0.13	0.11	-1.26	0.21	0.7
FTD	Oligo	PMM2	-0.09	0.07	-1.26	0.21	0.602
FTD	EN_L5_6_NP	NIM1K	0.20	0.16	1.26	0.21	0.74
FTD	EN_L6_IT_1	GLP2R	-0.55	0.43	-1.26	0.21	0.793
FTD	EN_L3_5_IT_3	PTAR1	0.16	0.13	1.26	0.21	0.763
FTD	IN_LAMP5_RELN	ATP6V0A1	-0.09	0.07	-1.26	0.21	0.856
FTD	IN_ADARB2	GIN1	0.27	0.22	1.26	0.21	0.998
FTD	EN_L2_3_IT	FAT2	-0.28	0.22	-1.26	0.21	0.657
FTD	SMC	R3HDM2	-0.54	0.43	-1.27	0.21	0.997
FTD	EN_L3_5_IT_2	PBLD	-0.28	0.22	-1.26	0.21	0.7
FTD	IN_PVALB	ASAP3	-0.33	0.26	-1.26	0.21	0.855
FTD	EN_L6_CT	KIAA0586	0.16	0.13	1.26	0.21	0.703
FTD	Micro	MECR	-0.24	0.19	-1.26	0.21	0.884
FTD	Oligo	IMPDH2	-0.13	0.10	-1.26	0.21	0.602
FTD	Micro	RPIA	-0.23	0.18	-1.26	0.21	0.884
FTD	EN_L3_5_IT_1	ARHGEF33	0.19	0.15	1.26	0.21	0.745
FTD	EN_L5_6_NP	WDR41	-0.16	0.13	-1.26	0.211	0.74
FTD	IN_PVALB	LHFPL3	-0.26	0.20	-1.26	0.211	0.855
