## Supplementary Table 4 for "Single-cell atlas of transcriptomic vulnerability across multiple neurodegenerative and neuropsychiatric diseases": 316513_file28 (part 63 of 96)

dx	assay	ID	estimate	std.error	statistic	p.value	FDR
FTD	OPC	ELMOD2	-0.12	0.09	-1.26	0.211	0.653
FTD	IN_LAMP5_LHX6	CUX1	-0.21	0.17	-1.26	0.211	0.914
FTD	Oligo	FGFR2	-0.10	0.08	-1.26	0.211	0.602
FTD	Oligo	RNASE1	-0.19	0.15	-1.26	0.211	0.602
FTD	IN_PVALB	FAM174B	0.16	0.13	1.26	0.211	0.855
FTD	EN_L5_6_NP	ABCC9	0.28	0.22	1.26	0.211	0.74
FTD	OPC	SENP5	-0.12	0.10	-1.26	0.211	0.653
FTD	Endo	TMCC3	-0.34	0.27	-1.26	0.211	0.79
FTD	EN_L6_IT_2	ZCCHC14	0.17	0.14	1.26	0.211	0.825
FTD	Oligo	TMBIM6	0.10	0.08	1.26	0.211	0.602
FTD	PVM	MPPED2	0.80	0.64	1.26	0.211	1
FTD	Oligo	ARL14EP	-0.10	0.08	-1.26	0.211	0.602
FTD	EN_L6_CT	PLEKHA2	-0.29	0.23	-1.26	0.211	0.703
FTD	EN_L6_IT_2	TMEM25	0.24	0.19	1.26	0.211	0.825
FTD	EN_L3_5_IT_3	GMCL1	-0.12	0.09	-1.26	0.211	0.763
FTD	IN_PVALB	CDC16	-0.12	0.10	-1.26	0.211	0.855
FTD	Endo	SLC30A9	-0.28	0.22	-1.26	0.211	0.79
FTD	IN_VIP	ARMCX2	-0.15	0.12	-1.26	0.211	0.83
FTD	IN_PVALB_CHC	RPL18	-0.31	0.24	-1.26	0.211	0.811
FTD	IN_VIP	USP39	0.12	0.09	1.26	0.211	0.83
FTD	Astro	PAAF1	-0.10	0.08	-1.26	0.211	0.548
FTD	EN_L6_CT	ID2	-0.39	0.31	-1.26	0.211	0.703
FTD	EN_L3_5_IT_1	ADAMTS16	0.26	0.21	1.26	0.211	0.745
FTD	EN_L5_ET	SLC2A13	-3.04	2.33	-1.30	0.211	0.874
FTD	EN_L2_3_IT	ZNF678	-0.10	0.08	-1.26	0.211	0.657
FTD	EN_L2_3_IT	ING1	-0.14	0.11	-1.26	0.211	0.657
FTD	OPC	ALDH2	0.16	0.13	1.26	0.211	0.653
FTD	EN_L6B	MTIF2	-0.31	0.25	-1.26	0.211	0.757
FTD	EN_L2_3_IT	ANKLE1	0.27	0.22	1.26	0.211	0.657
FTD	IN_SST	TAF4	0.15	0.12	1.26	0.211	0.822
FTD	EN_L6_CT	BTBD10	-0.12	0.09	-1.26	0.211	0.703
FTD	Oligo	PLA2G15	-0.14	0.11	-1.26	0.211	0.602
FTD	IN_SST	SUGT1	0.14	0.11	1.26	0.211	0.822
FTD	EN_L3_5_IT_1	RPGRIP1L	0.12	0.10	1.26	0.211	0.745
FTD	VLMC	FAM13A	0.32	0.25	1.26	0.211	1
FTD	Micro	RPL31	-0.17	0.13	-1.26	0.211	0.884
FTD	EN_L3_5_IT_3	BBS10	0.25	0.20	1.26	0.211	0.763
FTD	EN_L6_IT_1	EFHC2	-0.31	0.24	-1.26	0.211	0.794
FTD	EN_L3_5_IT_3	ZNF460	0.16	0.13	1.26	0.211	0.763
FTD	Astro	MCAT	-0.21	0.17	-1.26	0.211	0.548
FTD	Astro	PDCD10	-0.11	0.09	-1.26	0.211	0.548
FTD	EN_L6_CT	PACSIN2	0.19	0.15	1.26	0.211	0.703
FTD	Micro	PRRC1	0.23	0.18	1.26	0.211	0.884
FTD	EN_L2_3_IT	TDO2	-0.30	0.24	-1.26	0.211	0.657
FTD	Oligo	GAB3	0.29	0.23	1.26	0.211	0.602
FTD	IN_VIP	CYB5R3	-0.12	0.10	-1.26	0.211	0.831
FTD	EN_L6_IT_1	ZNF251	0.16	0.13	1.26	0.211	0.794
FTD	EN_L3_5_IT_3	DGKA	-0.22	0.17	-1.26	0.211	0.763
FTD	EN_L3_5_IT_2	ABHD17C	-0.16	0.13	-1.26	0.211	0.701
FTD	EN_L3_5_IT_3	MORC3	0.09	0.08	1.26	0.211	0.763
FTD	PC	CACUL1	0.28	0.22	1.26	0.211	0.921
FTD	EN_L6B	UQCRB	0.23	0.19	1.26	0.211	0.757
FTD	IN_LAMP5_RELN	ADGRA2	0.26	0.21	1.26	0.211	0.857
FTD	IN_PVALB	PCYT1A	-0.15	0.12	-1.26	0.211	0.855
FTD	IN_VIP	HMGCR	-0.17	0.14	-1.26	0.211	0.831
FTD	VLMC	ARMC2	0.37	0.29	1.26	0.211	1
FTD	EN_L3_5_IT_3	TTC19	-0.09	0.07	-1.26	0.211	0.763
FTD	Oligo	SPTBN1	0.08	0.06	1.26	0.211	0.602
FTD	PC	C7orf50	0.29	0.23	1.26	0.211	0.921
FTD	IN_PVALB_CHC	NMD3	-0.23	0.19	-1.26	0.211	0.811
FTD	EN_L3_5_IT_2	FLOT2	0.17	0.14	1.26	0.211	0.701
FTD	IN_LAMP5_LHX6	SMAD9	0.34	0.27	1.26	0.211	0.914
FTD	EN_L3_5_IT_3	SLC8A3	-0.19	0.15	-1.26	0.211	0.763
FTD	Oligo	BTBD7	0.09	0.07	1.26	0.211	0.602
FTD	EN_L5_6_NP	TRERF1	0.18	0.15	1.26	0.211	0.741
FTD	EN_L3_5_IT_2	MT-ND1	-0.15	0.12	-1.26	0.211	0.701
FTD	Astro	ZNF761	0.20	0.16	1.26	0.211	0.548
FTD	EN_L3_5_IT_2	FBXL20	0.08	0.07	1.26	0.211	0.701
FTD	EN_L3_5_IT_3	ASB7	0.15	0.12	1.26	0.211	0.763
FTD	Micro	VAPB	0.18	0.14	1.26	0.211	0.884
FTD	Astro	KCTD21	0.17	0.14	1.26	0.211	0.548
FTD	IN_SST	MTERF2	-0.16	0.13	-1.26	0.211	0.823
FTD	IN_VIP	TRIM24	0.08	0.06	1.26	0.211	0.831
FTD	IN_LAMP5_LHX6	SLC12A6	-0.15	0.12	-1.26	0.211	0.914
FTD	IN_LAMP5_RELN	ZNF746	-0.21	0.17	-1.26	0.211	0.857
FTD	EN_L3_5_IT_2	SLC6A17	-0.13	0.10	-1.26	0.211	0.701
FTD	EN_L6B	NUP43	-0.35	0.28	-1.26	0.211	0.757
FTD	Astro	MYT1L	-0.23	0.19	-1.26	0.211	0.548
FTD	EN_L5_6_NP	KIFC2	-0.21	0.17	-1.26	0.211	0.741
FTD	IN_PVALB	ZMYND19	-0.25	0.20	-1.26	0.211	0.855
FTD	Astro	FLRT1	0.27	0.22	1.26	0.211	0.548
FTD	IN_ADARB2	SHQ1	0.31	0.24	1.26	0.211	0.998
FTD	EN_L2_3_IT	PTMS	0.15	0.12	1.26	0.211	0.657
FTD	IN_PVALB	ATP5F1E	0.18	0.15	1.26	0.211	0.855
FTD	EN_L5_ET	SEM1	-4.02	3.09	-1.30	0.211	0.874
FTD	EN_L3_5_IT_2	TFR2	-0.21	0.16	-1.26	0.211	0.701
FTD	EN_L6_CT	CPNE9	-0.33	0.26	-1.26	0.211	0.703
FTD	EN_L6_CT	NSUN6	0.14	0.11	1.26	0.211	0.703
FTD	EN_L2_3_IT	PDE10A	-0.28	0.22	-1.26	0.211	0.657
FTD	Oligo	TOP1MT	0.16	0.13	1.26	0.211	0.602
FTD	Oligo	ENSG00000285000	-0.21	0.17	-1.26	0.211	0.602
FTD	EN_L3_5_IT_1	NUP58	-0.12	0.09	-1.26	0.211	0.746
FTD	EN_L5_6_NP	MOB4	0.34	0.27	1.26	0.211	0.741
FTD	IN_ADARB2	SLC39A9	0.18	0.14	1.26	0.211	0.998
FTD	EN_L6_CT	COPS4	-0.17	0.13	-1.26	0.211	0.703
FTD	EN_L6B	SLC25A43	0.40	0.32	1.26	0.211	0.757
FTD	IN_LAMP5_RELN	CHP1	-0.22	0.18	-1.26	0.211	0.857
FTD	IN_ADARB2	STRADB	-0.24	0.19	-1.26	0.211	0.998
FTD	EN_L3_5_IT_1	ATF1	0.15	0.12	1.26	0.211	0.746
FTD	IN_PVALB_CHC	SMPD3	0.23	0.18	1.26	0.211	0.811
FTD	EN_L6_IT_1	ENO4	-0.30	0.24	-1.26	0.211	0.794
FTD	Astro	INTS6L	-0.14	0.11	-1.26	0.211	0.548
FTD	IN_VIP	LCA5	0.15	0.12	1.26	0.211	0.831
FTD	EN_L3_5_IT_3	ADIPOR1	-0.16	0.13	-1.26	0.211	0.764
FTD	Oligo	LEPR	0.24	0.19	1.26	0.211	0.602
FTD	Oligo	LRRC23	0.12	0.10	1.26	0.211	0.602
FTD	IN_VIP	FBXO17	0.18	0.15	1.26	0.211	0.831
FTD	EN_L6_IT_2	MTFR1L	-0.26	0.21	-1.26	0.211	0.825
FTD	IN_LAMP5_LHX6	TOR1AIP1	-0.24	0.19	-1.26	0.211	0.914
FTD	Adaptive	ITPKB	0.46	0.37	1.26	0.211	0.883
FTD	EN_L6_IT_1	RBM41	0.18	0.15	1.26	0.211	0.794
FTD	Micro	TMTC3	0.19	0.15	1.25	0.211	0.884
FTD	IN_VIP	CHD8	-0.08	0.06	-1.26	0.211	0.831
FTD	OPC	HNRNPA2B1	-0.07	0.06	-1.25	0.211	0.654
FTD	IN_PVALB	DLGAP1	0.10	0.08	1.26	0.211	0.855
FTD	IN_SST	PAFAH1B3	0.27	0.22	1.26	0.211	0.823
FTD	EN_L5_6_NP	SECISBP2L	0.13	0.11	1.26	0.211	0.741
FTD	Oligo	TRIM54	-0.27	0.21	-1.25	0.211	0.603
FTD	EN_L6_CT	CCDC117	0.27	0.22	1.26	0.211	0.703
FTD	EN_L6_IT_2	LAMTOR4	0.31	0.25	1.26	0.211	0.825
FTD	EN_L2_3_IT	ARHGAP26	-0.09	0.08	-1.25	0.211	0.657
FTD	OPC	RAB5B	0.12	0.10	1.25	0.211	0.654
FTD	IN_VIP	YARS1	-0.12	0.09	-1.25	0.211	0.831
FTD	VLMC	SECISBP2	-0.29	0.23	-1.26	0.211	1
FTD	EN_L3_5_IT_1	ENSG00000264324	-0.25	0.20	-1.26	0.211	0.746
FTD	EN_L5_ET	DHX30	-4.54	3.49	-1.30	0.211	0.874
FTD	IN_PVALB_CHC	NCOR1	-0.14	0.11	-1.26	0.211	0.811
FTD	IN_VIP	HNRNPA0	-0.15	0.12	-1.25	0.211	0.831
FTD	EN_L5_6_NP	PNMA2	-0.23	0.19	-1.26	0.211	0.741
FTD	IN_SST	TIMM13	0.22	0.18	1.25	0.211	0.823
FTD	IN_LAMP5_RELN	RPA2	0.22	0.18	1.25	0.211	0.857
FTD	IN_PVALB	MRPS5	0.10	0.08	1.25	0.211	0.855
FTD	EN_L6_IT_1	SPAG16	-0.21	0.16	-1.26	0.211	0.794
FTD	EN_L2_3_IT	CTNNA3	-0.21	0.17	-1.25	0.211	0.657
FTD	IN_LAMP5_RELN	HSD17B4	-0.10	0.08	-1.25	0.211	0.857
FTD	Micro	ATAD5	-0.26	0.21	-1.25	0.211	0.884
FTD	IN_PVALB_CHC	NEK6	0.36	0.29	1.26	0.211	0.811
FTD	PC	TTLL7	0.22	0.18	1.26	0.211	0.921
FTD	PC	N4BP1	-0.31	0.25	-1.26	0.211	0.921
FTD	EN_L6B	ENSG00000285476	-0.27	0.22	-1.26	0.211	0.757
FTD	EN_L6_IT_2	CDC25B	-0.25	0.20	-1.26	0.211	0.825
FTD	IN_PVALB	ST6GALNAC4	-0.26	0.21	-1.25	0.211	0.855
FTD	IN_PVALB_CHC	WIPF2	0.19	0.15	1.26	0.211	0.811
FTD	EN_L5_6_NP	FAT3	0.39	0.31	1.26	0.211	0.741
FTD	EN_L3_5_IT_1	ARGLU1	-0.12	0.09	-1.25	0.211	0.746
FTD	Astro	HRAS	-0.17	0.14	-1.25	0.211	0.548
FTD	EN_L6_IT_2	IARS1	-0.17	0.13	-1.26	0.211	0.825
FTD	EN_L6_IT_2	EPB41L3	-0.19	0.15	-1.26	0.211	0.825
FTD	Micro	TEP1	0.16	0.12	1.25	0.211	0.884
FTD	IN_VIP	FAM114A2	0.14	0.11	1.25	0.211	0.831
FTD	OPC	TTLL11	0.11	0.09	1.25	0.211	0.654
FTD	Oligo	UNKL	-0.11	0.09	-1.25	0.211	0.603
FTD	EN_L6B	DLGAP3	-0.28	0.22	-1.26	0.211	0.757
FTD	IN_SST	CCP110	-0.13	0.11	-1.25	0.211	0.823
FTD	Astro	FMN2	0.09	0.07	1.25	0.211	0.548
FTD	EN_L5_6_NP	SLC22A17	0.16	0.13	1.26	0.211	0.741
FTD	EN_L3_5_IT_3	PHTF1	0.11	0.09	1.25	0.211	0.764
FTD	EN_L6_CT	KRBOX4	0.17	0.14	1.26	0.211	0.703
FTD	IN_LAMP5_RELN	MGAT5B	0.17	0.14	1.25	0.211	0.857
FTD	EN_L2_3_IT	CDNF	-0.29	0.23	-1.25	0.211	0.657
FTD	Astro	PSMC3IP	-0.26	0.21	-1.25	0.211	0.548
FTD	EN_L6_IT_1	STX1B	-0.17	0.13	-1.26	0.211	0.795
FTD	Micro	FYTTD1	-0.16	0.13	-1.25	0.211	0.884
FTD	IN_LAMP5_LHX6	SFRP1	-0.19	0.15	-1.25	0.211	0.914
FTD	EN_L6_IT_2	MTOR	0.17	0.14	1.26	0.211	0.825
FTD	EN_L2_3_IT	EML4	-0.12	0.09	-1.25	0.211	0.657
FTD	IN_LAMP5_RELN	SLC43A2	0.18	0.14	1.25	0.211	0.857
FTD	EN_L5_ET	SRBD1	4.51	3.47	1.30	0.211	0.874
FTD	IN_LAMP5_LHX6	MRPS14	0.27	0.21	1.25	0.211	0.914
FTD	EN_L6B	NELL1	0.35	0.28	1.26	0.211	0.757
FTD	Astro	SPTSSB	0.28	0.22	1.25	0.211	0.548
FTD	EN_L2_3_IT	SPTB	0.10	0.08	1.25	0.211	0.657
FTD	Astro	STOM	0.23	0.18	1.25	0.211	0.548
FTD	Astro	SLC6A7	-0.22	0.17	-1.25	0.211	0.548
FTD	IN_SST	RPIA	0.19	0.15	1.25	0.211	0.823
FTD	IN_PVALB_CHC	EFCAB14	-0.28	0.22	-1.25	0.211	0.811
FTD	IN_VIP	HDAC9	-0.10	0.08	-1.25	0.211	0.831
FTD	Astro	TP53TG5	-0.19	0.15	-1.25	0.211	0.548
FTD	EN_L6_CT	HECTD4	-0.09	0.07	-1.25	0.211	0.703
FTD	EN_L6_IT_1	SORL1	0.13	0.11	1.26	0.211	0.795
FTD	IN_ADARB2	C1QTNF7	-0.49	0.39	-1.25	0.211	0.998
FTD	Oligo	MIEF2	-0.16	0.12	-1.25	0.211	0.603
FTD	Micro	IVD	-0.15	0.12	-1.25	0.211	0.884
FTD	EN_L3_5_IT_2	UQCRB	0.15	0.12	1.25	0.211	0.701
FTD	EN_L2_3_IT	FGF17	0.18	0.15	1.25	0.211	0.657
FTD	EN_L6B	DYNC2H1	0.14	0.11	1.26	0.211	0.757
FTD	EN_L3_5_IT_1	WDR91	-0.32	0.26	-1.25	0.211	0.747
FTD	EN_L3_5_IT_2	CREM	0.13	0.11	1.25	0.211	0.701
FTD	IN_SST	INTS10	-0.12	0.10	-1.25	0.211	0.823
FTD	EN_L5_ET	CBX3	5.07	3.89	1.30	0.211	0.874
FTD	EN_L3_5_IT_2	GUK1	-0.14	0.11	-1.25	0.211	0.701
FTD	EN_L3_5_IT_2	RFK	0.19	0.15	1.25	0.211	0.701
FTD	IN_PVALB	BLNK	-0.39	0.31	-1.25	0.211	0.855
FTD	Oligo	TXK	-0.29	0.23	-1.25	0.211	0.603
FTD	Micro	CSNK1G2	-0.17	0.14	-1.25	0.211	0.884
FTD	IN_ADARB2	AHI1	-0.13	0.10	-1.25	0.211	0.998
FTD	IN_SST	ENSG00000249967	-0.29	0.23	-1.25	0.211	0.823
FTD	EN_L5_ET	PALM	-4.93	3.79	-1.30	0.211	0.874
FTD	Astro	NPM2	0.24	0.19	1.25	0.211	0.548
FTD	EN_L6B	NRXN3	-0.19	0.15	-1.26	0.211	0.757
FTD	EN_L3_5_IT_3	MRPL55	-0.27	0.22	-1.25	0.211	0.764
FTD	IN_PVALB	SNRPB2	0.17	0.14	1.25	0.211	0.855
FTD	EN_L5_6_NP	SRGAP2C	0.21	0.16	1.26	0.211	0.741
FTD	Astro	HBP1	0.10	0.08	1.25	0.211	0.548
FTD	IN_VIP	B4GALT5	0.10	0.08	1.25	0.211	0.831
FTD	EN_L3_5_IT_3	SUSD1	-0.15	0.12	-1.25	0.211	0.764
FTD	EN_L3_5_IT_1	AASDH	0.18	0.14	1.25	0.211	0.747
FTD	IN_LAMP5_RELN	AIMP1	0.19	0.15	1.25	0.211	0.857
FTD	EN_L2_3_IT	CLPTM1	0.08	0.06	1.25	0.211	0.657
FTD	EN_L6B	ANKFY1	-0.15	0.12	-1.26	0.211	0.757
FTD	IN_ADARB2	PLEKHA2	0.31	0.25	1.25	0.211	0.998
FTD	IN_PVALB	CTNNAL1	-0.13	0.10	-1.25	0.211	0.855
FTD	SMC	ACTN4	0.59	0.47	1.27	0.211	0.997
FTD	IN_VIP	RSAD1	0.14	0.11	1.25	0.211	0.831
FTD	EN_L6_IT_1	POLL	-0.25	0.20	-1.25	0.211	0.795
FTD	EN_L2_3_IT	GRIK5	0.10	0.08	1.25	0.211	0.657
FTD	PVM	CYLD	0.41	0.32	1.26	0.211	1
FTD	IN_PVALB	SLC2A1	-0.27	0.21	-1.25	0.211	0.855
FTD	IN_ADARB2	ZNF507	0.15	0.12	1.25	0.211	0.998
FTD	EN_L3_5_IT_2	CHPF2	0.20	0.16	1.25	0.211	0.702
FTD	Micro	IGSF11	0.38	0.31	1.25	0.212	0.884
FTD	EN_L5_6_NP	SPG7	-0.16	0.13	-1.26	0.212	0.741
FTD	EN_L2_3_IT	GLIPR2	-0.21	0.17	-1.25	0.212	0.657
FTD	EN_L5_ET	PGBD5	-3.45	2.65	-1.30	0.212	0.874
FTD	EN_L2_3_IT	SCD5	0.14	0.11	1.25	0.212	0.657
FTD	EN_L3_5_IT_1	TERF2IP	-0.20	0.16	-1.25	0.212	0.747
FTD	IN_PVALB	COPG1	-0.15	0.12	-1.25	0.212	0.855
FTD	IN_PVALB_CHC	NPM2	0.25	0.20	1.25	0.212	0.811
FTD	EN_L2_3_IT	SEC11C	-0.11	0.08	-1.25	0.212	0.657
FTD	EN_L3_5_IT_3	HSPA1A	0.39	0.31	1.25	0.212	0.764
FTD	Astro	C19orf12	-0.12	0.10	-1.25	0.212	0.548
FTD	IN_LAMP5_LHX6	BBS2	-0.27	0.22	-1.25	0.212	0.914
FTD	EN_L3_5_IT_3	ATL2	0.10	0.08	1.25	0.212	0.764
FTD	EN_L2_3_IT	NAPEPLD	0.10	0.08	1.25	0.212	0.657
FTD	EN_L5_ET	THOC2	3.62	2.79	1.30	0.212	0.874
FTD	EN_L2_3_IT	ENHO	0.22	0.17	1.25	0.212	0.657
FTD	EN_L6_IT_1	CNNM2	0.14	0.11	1.25	0.212	0.795
FTD	EN_L3_5_IT_3	KIF21B	0.15	0.12	1.25	0.212	0.764
FTD	EN_L6_CT	MRPL50	0.29	0.23	1.25	0.212	0.703
FTD	EN_L3_5_IT_3	PCBP1	0.24	0.19	1.25	0.212	0.764
FTD	OPC	BAMBI	0.17	0.13	1.25	0.212	0.655
FTD	PVM	MARCHF1	-0.27	0.21	-1.26	0.212	1
FTD	Adaptive	MTREX	-0.48	0.38	-1.26	0.212	0.883
FTD	OPC	BRD7	0.09	0.07	1.25	0.212	0.655
FTD	EN_L6_IT_2	AAGAB	-0.22	0.17	-1.25	0.212	0.825
FTD	EN_L6_IT_1	DAB2IP	-0.32	0.26	-1.25	0.212	0.795
FTD	EN_L2_3_IT	PMS1	0.06	0.05	1.25	0.212	0.657
FTD	Astro	HYAL1	0.22	0.17	1.25	0.212	0.548
FTD	EN_L3_5_IT_3	ENSG00000233757	-0.16	0.13	-1.25	0.212	0.764
FTD	IN_PVALB_CHC	GTPBP8	0.33	0.26	1.25	0.212	0.811
FTD	OPC	ZFYVE27	-0.14	0.11	-1.25	0.212	0.655
FTD	IN_ADARB2	RRP7A	0.31	0.24	1.25	0.212	0.998
FTD	EN_L6_IT_2	PSMD4	0.21	0.17	1.25	0.212	0.825
FTD	IN_PVALB	ZNF567	-0.22	0.17	-1.25	0.212	0.855
FTD	EN_L6B	ATP6AP2	-0.23	0.18	-1.25	0.212	0.757
FTD	IN_ADARB2	ALKBH5	-0.21	0.16	-1.25	0.212	0.998
FTD	EN_L6_IT_1	UHRF2	-0.25	0.20	-1.25	0.212	0.795
FTD	IN_ADARB2	OGT	0.11	0.09	1.25	0.212	0.998
FTD	EN_L3_5_IT_2	CNNM4	-0.14	0.11	-1.25	0.212	0.702
FTD	IN_ADARB2	FZD3	0.15	0.12	1.25	0.212	0.998
FTD	IN_SST	GIN1	0.18	0.15	1.25	0.212	0.823
FTD	IN_PVALB	ARHGAP33	0.19	0.15	1.25	0.212	0.855
FTD	IN_ADARB2	GRIN2D	0.19	0.15	1.25	0.212	0.998
FTD	EN_L6B	FOXO3	0.16	0.13	1.25	0.212	0.757
FTD	EN_L6_CT	PLCB4	0.13	0.10	1.25	0.212	0.703
FTD	IN_VIP	NPNT	-0.40	0.32	-1.25	0.212	0.831
FTD	PC	RANBP2	0.22	0.18	1.25	0.212	0.921
FTD	Oligo	ERGIC1	0.09	0.07	1.25	0.212	0.604
FTD	Oligo	NIPAL4	-0.13	0.10	-1.25	0.212	0.604
FTD	EN_L3_5_IT_3	WDR97	-0.33	0.26	-1.25	0.212	0.764
FTD	IN_ADARB2	NHLRC3	-0.16	0.13	-1.25	0.212	0.998
FTD	EN_L6_CT	GTDC1	-0.10	0.08	-1.25	0.212	0.703
FTD	EN_L2_3_IT	MYH7	0.34	0.27	1.25	0.212	0.657
FTD	EN_L3_5_IT_3	RPIA	0.14	0.12	1.25	0.212	0.764
FTD	OPC	MRPL23	-0.24	0.19	-1.25	0.212	0.655
FTD	EN_L6_CT	TAGLN3	-0.18	0.14	-1.25	0.212	0.703
FTD	EN_L6_CT	DAZAP2	0.23	0.19	1.25	0.212	0.703
FTD	Oligo	MOCS2	0.13	0.10	1.25	0.212	0.604
FTD	IN_VIP	ZNF846	0.16	0.12	1.25	0.212	0.831
FTD	EN_L6_IT_2	PTPN20	-0.46	0.36	-1.25	0.212	0.825
FTD	IN_SST	RSPH9	0.30	0.24	1.25	0.212	0.823
FTD	Astro	ZNF593	0.27	0.22	1.25	0.212	0.549
FTD	OPC	DMXL2	-0.08	0.07	-1.25	0.212	0.655
FTD	EN_L2_3_IT	CCDC40	-0.12	0.10	-1.25	0.212	0.657
FTD	EN_L5_6_NP	GLRX2	0.31	0.24	1.25	0.212	0.742
FTD	Oligo	CAPZB	0.08	0.07	1.25	0.212	0.604
FTD	PVM	TAF15	0.34	0.27	1.26	0.212	1
FTD	IN_PVALB	DHDDS	-0.18	0.14	-1.25	0.212	0.855
FTD	VLMC	KPNA6	0.31	0.24	1.26	0.212	1
FTD	EN_L6_CT	RICTOR	0.11	0.09	1.25	0.212	0.703
FTD	IN_LAMP5_RELN	AFF4	-0.10	0.08	-1.25	0.212	0.857
FTD	Micro	RGS2	-0.65	0.52	-1.25	0.212	0.884
FTD	EN_L3_5_IT_2	KCTD13	0.14	0.11	1.25	0.212	0.702
FTD	IN_VIP	SLC24A1	-0.31	0.25	-1.25	0.212	0.831
FTD	Endo	FRMD4B	0.34	0.27	1.25	0.212	0.793
FTD	EN_L3_5_IT_3	DPP6	-0.15	0.12	-1.25	0.212	0.764
FTD	IN_PVALB	U2AF1	0.61	0.49	1.25	0.212	0.855
FTD	EN_L3_5_IT_2	RAPGEF4	-0.08	0.06	-1.25	0.212	0.702
FTD	EN_L2_3_IT	ZNF396	0.25	0.20	1.25	0.212	0.657
FTD	IN_PVALB_CHC	SPAG1	0.32	0.25	1.25	0.212	0.811
FTD	IN_LAMP5_RELN	PUM3	-0.14	0.11	-1.25	0.212	0.857
FTD	PVM	R3HDM2	0.32	0.26	1.26	0.212	1
FTD	IN_SST	KBTBD6	0.20	0.16	1.25	0.212	0.823
FTD	EN_L3_5_IT_1	IFFO2	-0.26	0.21	-1.25	0.212	0.748
FTD	IN_LAMP5_RELN	DAG1	0.20	0.16	1.25	0.212	0.857
FTD	IN_VIP	EFL1	0.13	0.10	1.25	0.212	0.831
FTD	EN_L6_IT_1	HYDIN	-0.24	0.19	-1.25	0.212	0.795
FTD	EN_L6_CT	DCAF8	-0.31	0.25	-1.25	0.212	0.703
FTD	IN_PVALB	WDR49	-0.43	0.35	-1.25	0.212	0.855
FTD	EN_L6B	SLC22A4	0.29	0.23	1.25	0.212	0.757
FTD	Oligo	ASXL1	0.07	0.06	1.25	0.212	0.604
FTD	Oligo	WDR45	-0.15	0.12	-1.25	0.212	0.604
FTD	Oligo	FBXO42	0.08	0.06	1.25	0.212	0.604
FTD	IN_SST	DDI2	-0.12	0.10	-1.25	0.212	0.823
FTD	EN_L6_CT	AP3M2	-0.21	0.16	-1.25	0.212	0.703
FTD	IN_PVALB	GOLGA8N	-0.35	0.28	-1.25	0.212	0.855
FTD	IN_VIP	SMIM13	0.13	0.10	1.25	0.212	0.831
FTD	Micro	RBM19	-0.17	0.13	-1.25	0.212	0.884
FTD	OPC	KCNK10	-0.18	0.14	-1.25	0.212	0.655
FTD	VLMC	RNF149	-0.34	0.27	-1.25	0.212	1
FTD	EN_L2_3_IT	MAP4K2	-0.12	0.09	-1.25	0.212	0.657
FTD	EN_L3_5_IT_3	WDR17	0.10	0.08	1.25	0.212	0.764
FTD	EN_L6B	ARRDC3	-0.33	0.26	-1.25	0.212	0.757
FTD	EN_L6B	KHSRP	-0.25	0.20	-1.25	0.212	0.757
FTD	EN_L6B	ZNRF3	0.16	0.13	1.25	0.212	0.757
FTD	EN_L3_5_IT_1	SMPD4	-0.26	0.20	-1.25	0.212	0.748
FTD	IN_VIP	TMEM19	0.17	0.14	1.25	0.212	0.831
FTD	IN_PVALB_CHC	TMF1	-0.21	0.17	-1.25	0.212	0.811
FTD	IN_PVALB_CHC	FANK1	0.34	0.27	1.25	0.212	0.811
FTD	EN_L2_3_IT	SOS2	-0.07	0.05	-1.25	0.212	0.657
FTD	Oligo	NDUFB7	-0.11	0.09	-1.25	0.212	0.604
FTD	EN_L2_3_IT	LYSMD2	0.10	0.08	1.25	0.212	0.657
FTD	EN_L3_5_IT_3	CRY1	-0.24	0.19	-1.25	0.212	0.764
FTD	EN_L2_3_IT	KLHDC8A	0.38	0.30	1.25	0.212	0.657
FTD	EN_L3_5_IT_2	TMEM248	-0.14	0.11	-1.25	0.212	0.702
FTD	EN_L3_5_IT_1	FAM153A	0.30	0.24	1.25	0.212	0.748
FTD	EN_L6_IT_1	MMAA	-0.32	0.26	-1.25	0.212	0.795
FTD	EN_L5_6_NP	TPT1	0.20	0.16	1.25	0.212	0.742
FTD	IN_SST	DACH2	0.24	0.19	1.25	0.212	0.823
FTD	EN_L5_ET	YWHAH	5.71	4.40	1.30	0.212	0.875
FTD	Oligo	C4orf50	0.26	0.21	1.25	0.212	0.604
FTD	IN_LAMP5_RELN	ASPHD1	0.17	0.14	1.25	0.212	0.857
FTD	EN_L6_IT_2	GBA2	-0.29	0.23	-1.25	0.212	0.825
FTD	IN_PVALB	IGSF10	0.34	0.27	1.25	0.212	0.855
FTD	EN_L6_IT_1	TMEM200C	0.31	0.25	1.25	0.212	0.795
FTD	IN_SST	SLC5A11	-0.31	0.25	-1.25	0.212	0.823
FTD	EN_L6_IT_1	SLMAP	0.12	0.10	1.25	0.212	0.795
FTD	EN_L2_3_IT	ERCC1	-0.11	0.09	-1.25	0.212	0.657
FTD	EN_L6_CT	SDR39U1	-0.34	0.27	-1.25	0.212	0.703
FTD	PVM	HECTD4	0.36	0.28	1.26	0.212	1
FTD	SMC	CREBBP	0.59	0.46	1.26	0.212	0.997
FTD	IN_VIP	EGLN3	0.17	0.14	1.25	0.212	0.831
FTD	EN_L3_5_IT_1	USP3	-0.35	0.28	-1.25	0.212	0.748
FTD	EN_L3_5_IT_3	RMND5A	0.13	0.11	1.25	0.212	0.764
FTD	EN_L5_ET	DENND4C	3.68	2.83	1.30	0.212	0.875
FTD	EN_L6_CT	HSD17B11	-0.29	0.23	-1.25	0.212	0.703
FTD	Micro	TMEM245	0.13	0.10	1.25	0.212	0.884
FTD	Micro	SIRT3	-0.24	0.19	-1.25	0.212	0.884
FTD	EN_L2_3_IT	DNAJC27	-0.10	0.08	-1.25	0.212	0.657
FTD	EN_L6_CT	CYP3A5	0.32	0.25	1.25	0.212	0.703
FTD	IN_SST	KHDC4	-0.15	0.12	-1.25	0.212	0.823
FTD	EN_L3_5_IT_3	ITSN1	-0.08	0.06	-1.25	0.212	0.764
FTD	EN_L6B	WIPI2	-0.22	0.17	-1.25	0.212	0.757
FTD	EN_L5_6_NP	GPC6	-0.42	0.33	-1.25	0.212	0.742
FTD	Astro	EIF4B	-0.11	0.09	-1.25	0.212	0.549
FTD	EN_L6_IT_1	ANAPC4	-0.21	0.16	-1.25	0.212	0.795
FTD	EN_L6_IT_2	ZW10	0.32	0.26	1.25	0.212	0.825
FTD	IN_PVALB_CHC	SMYD2	-0.31	0.25	-1.25	0.212	0.811
FTD	Oligo	ZZEF1	-0.09	0.07	-1.25	0.212	0.604
FTD	IN_PVALB	TTC14	-0.11	0.08	-1.25	0.212	0.855
FTD	VLMC	CERS5	-0.34	0.27	-1.25	0.212	1
FTD	IN_ADARB2	TMC5	0.40	0.32	1.25	0.212	0.998
FTD	OPC	TIPARP	-0.18	0.14	-1.25	0.212	0.656
FTD	EN_L3_5_IT_3	COMMD4	-0.18	0.15	-1.25	0.212	0.764
FTD	EN_L3_5_IT_1	TLN2	0.18	0.15	1.25	0.212	0.748
FTD	EN_L3_5_IT_2	SNRPG	-0.17	0.14	-1.25	0.212	0.703
FTD	IN_SST	USP31	0.16	0.13	1.25	0.212	0.823
FTD	IN_LAMP5_LHX6	OTUB1	-0.26	0.21	-1.25	0.212	0.914
FTD	EN_L3_5_IT_3	RRP36	-0.15	0.12	-1.25	0.212	0.764
FTD	IN_ADARB2	PER1	0.31	0.24	1.25	0.212	0.998
FTD	IN_ADARB2	LGALSL	0.34	0.27	1.25	0.212	0.998
FTD	IN_LAMP5_RELN	GNAI2	-0.20	0.16	-1.25	0.212	0.857
FTD	EN_L6_CT	SLITRK4	-0.22	0.18	-1.25	0.212	0.703
FTD	IN_PVALB_CHC	IL7	-0.38	0.30	-1.25	0.212	0.811
FTD	EN_L6_IT_1	HAGH	-0.19	0.15	-1.25	0.212	0.795
FTD	IN_VIP	AGPAT1	-0.15	0.12	-1.25	0.212	0.831
FTD	Astro	EPDR1	0.16	0.13	1.25	0.212	0.549
FTD	EN_L2_3_IT	MYPOP	0.10	0.08	1.25	0.212	0.657
FTD	Micro	SNX12	-0.28	0.22	-1.25	0.212	0.884
FTD	IN_VIP	CPEB1	-0.15	0.12	-1.25	0.212	0.831
FTD	Micro	HTRA1	-0.22	0.18	-1.25	0.212	0.884
FTD	IN_LAMP5_LHX6	SSH2	0.12	0.10	1.25	0.212	0.914
FTD	EN_L2_3_IT	MMADHC	-0.11	0.09	-1.25	0.212	0.657
FTD	Astro	ASF1A	-0.13	0.11	-1.25	0.212	0.549
FTD	IN_ADARB2	EPS8	0.20	0.16	1.25	0.212	0.998
FTD	EN_L2_3_IT	SRGAP2B	-0.12	0.10	-1.25	0.212	0.657
FTD	OPC	CLDN20	-0.31	0.25	-1.25	0.212	0.656
FTD	EN_L5_6_NP	JUND	0.24	0.19	1.25	0.212	0.742
FTD	EN_L2_3_IT	AIDA	0.13	0.10	1.25	0.212	0.657
FTD	PVM	LAMP2	-0.44	0.35	-1.26	0.212	1
FTD	IN_PVALB	RASGRP1	-0.22	0.18	-1.25	0.212	0.855
FTD	EN_L6B	PIGU	-0.19	0.15	-1.25	0.212	0.757
FTD	IN_LAMP5_LHX6	DNAJA1	0.27	0.22	1.25	0.212	0.914
FTD	Oligo	PIK3C2G	-0.22	0.18	-1.25	0.212	0.604
FTD	EN_L2_3_IT	TDRD6	-0.16	0.12	-1.25	0.212	0.657
FTD	EN_L6_IT_2	COX7B	-0.31	0.25	-1.25	0.212	0.825
FTD	IN_PVALB_CHC	C4orf48	0.37	0.29	1.25	0.212	0.811
FTD	EN_L6B	ECD	-0.22	0.18	-1.25	0.212	0.757
FTD	EN_L6_IT_2	EEF1D	0.26	0.21	1.25	0.212	0.825
FTD	IN_VIP	TPP2	-0.10	0.08	-1.25	0.212	0.831
FTD	EN_L3_5_IT_1	RMI1	0.27	0.22	1.25	0.212	0.748
FTD	Endo	RBM6	-0.19	0.15	-1.25	0.212	0.793
FTD	IN_ADARB2	PTAR1	0.23	0.18	1.25	0.212	0.998
FTD	OPC	PPP1R14B	0.25	0.20	1.25	0.212	0.656
FTD	IN_LAMP5_LHX6	SOBP	-0.13	0.10	-1.25	0.212	0.914
FTD	Oligo	IGSF9B	0.26	0.21	1.25	0.212	0.604
FTD	IN_LAMP5_LHX6	MACO1	-0.14	0.11	-1.25	0.212	0.914
FTD	EN_L3_5_IT_3	ST3GAL2	0.18	0.14	1.25	0.212	0.764
FTD	EN_L6_IT_2	RAB3C	0.22	0.18	1.25	0.212	0.825
FTD	Astro	SLC4A3	0.17	0.14	1.25	0.212	0.549
FTD	EN_L6_CT	ZCCHC9	0.23	0.19	1.25	0.212	0.703
FTD	EN_L6B	ITM2B	0.18	0.14	1.25	0.212	0.757
FTD	OPC	TPCN2	0.28	0.22	1.25	0.212	0.656
FTD	EN_L3_5_IT_1	CDH20	0.38	0.31	1.25	0.212	0.748
FTD	EN_L2_3_IT	C1orf53	0.34	0.27	1.25	0.212	0.657
FTD	Astro	NUFIP2	0.12	0.10	1.25	0.212	0.549
FTD	Astro	SREK1IP1	0.11	0.09	1.25	0.212	0.549
FTD	EN_L5_ET	TRIM37	3.17	2.44	1.30	0.212	0.875
FTD	Astro	CCDC14	0.14	0.11	1.25	0.212	0.549
FTD	EN_L6_CT	CPPED1	0.23	0.18	1.25	0.212	0.703
FTD	IN_VIP	YJEFN3	-0.24	0.20	-1.25	0.212	0.831
FTD	IN_ADARB2	SPG21	-0.21	0.17	-1.25	0.212	0.998
FTD	EN_L6_IT_2	ERLIN1	0.28	0.22	1.25	0.212	0.825
FTD	OPC	PSMG1	-0.21	0.16	-1.25	0.212	0.656
FTD	IN_LAMP5_LHX6	ANKRD46	0.21	0.17	1.25	0.212	0.914
FTD	Micro	AFF3	-0.41	0.33	-1.25	0.212	0.884
FTD	EN_L5_6_NP	GNA13	0.24	0.19	1.25	0.212	0.742
FTD	EN_L6_IT_1	ZNF697	0.24	0.19	1.25	0.212	0.795
FTD	OPC	SF3A3	-0.14	0.11	-1.25	0.212	0.656
FTD	IN_PVALB	POMZP3	0.23	0.18	1.25	0.212	0.855
FTD	Endo	JAG1	0.36	0.29	1.25	0.212	0.793
FTD	VLMC	MORF4L1	-0.27	0.22	-1.25	0.212	1
FTD	EN_L2_3_IT	TPH2	0.26	0.21	1.25	0.212	0.657
FTD	OPC	CRCP	0.21	0.17	1.25	0.212	0.656
FTD	Oligo	POLR2A	-0.13	0.10	-1.25	0.212	0.604
FTD	IN_LAMP5_RELN	ABCA9	-0.20	0.16	-1.25	0.212	0.857
FTD	IN_LAMP5_RELN	RPL3	0.19	0.15	1.25	0.212	0.857
FTD	Astro	NOX4	0.35	0.28	1.25	0.212	0.549
FTD	EN_L2_3_IT	ENPP2	-0.53	0.43	-1.25	0.212	0.657
FTD	Astro	CR1L	-0.36	0.29	-1.25	0.212	0.549
FTD	IN_LAMP5_RELN	IQSEC1	0.13	0.10	1.25	0.212	0.857
FTD	IN_LAMP5_RELN	DBP	-0.32	0.26	-1.25	0.212	0.857
FTD	EN_L6B	CLPTM1	0.22	0.17	1.25	0.212	0.757
FTD	EN_L6_IT_2	ANKEF1	-0.48	0.38	-1.25	0.212	0.825
FTD	SMC	CAMK1D	0.67	0.53	1.26	0.212	0.997
FTD	EN_L3_5_IT_2	ARSA	-0.21	0.17	-1.25	0.212	0.703
FTD	IN_LAMP5_RELN	SEMA4A	0.36	0.29	1.25	0.212	0.857
FTD	EN_L3_5_IT_2	GET1-SH3BGR	0.35	0.28	1.25	0.212	0.703
FTD	EN_L5_6_NP	DFFA	0.25	0.20	1.25	0.212	0.742
FTD	EN_L2_3_IT	HTR1E	0.19	0.16	1.25	0.212	0.657
FTD	IN_PVALB	CYB5B	0.13	0.10	1.25	0.212	0.855
FTD	IN_VIP	AP5B1	0.18	0.15	1.25	0.212	0.831
FTD	IN_PVALB	PFN4	-0.26	0.21	-1.25	0.212	0.855
FTD	EN_L6B	CHFR	-0.16	0.12	-1.25	0.212	0.757
FTD	Oligo	CAPN12	0.20	0.16	1.25	0.212	0.604
FTD	IN_PVALB	LZIC	0.14	0.11	1.25	0.212	0.855
FTD	EN_L2_3_IT	EFCAB6	-0.10	0.08	-1.25	0.212	0.657
FTD	Astro	HDAC6	-0.10	0.08	-1.25	0.212	0.549
FTD	IN_ADARB2	HNRNPH2	0.31	0.25	1.25	0.212	0.998
FTD	Micro	GCNT7	-0.30	0.24	-1.25	0.212	0.884
FTD	EN_L3_5_IT_1	METAP1	-0.18	0.14	-1.25	0.212	0.748
FTD	EN_L5_ET	TRMT1L	5.69	4.39	1.30	0.212	0.875
FTD	IN_LAMP5_LHX6	RPS4X	0.32	0.26	1.25	0.212	0.914
FTD	IN_VIP	MAP4	0.07	0.06	1.25	0.213	0.831
FTD	EN_L5_ET	PPP2R5A	-5.32	4.10	-1.30	0.213	0.875
FTD	Astro	NR3C1	-0.09	0.07	-1.25	0.213	0.549
FTD	EN_L3_5_IT_2	ZNF726	-0.32	0.25	-1.25	0.213	0.703
FTD	Astro	VIRMA	-0.09	0.07	-1.25	0.213	0.549
FTD	IN_PVALB_CHC	DNAJC10	-0.21	0.17	-1.25	0.213	0.811
FTD	Astro	SEMA6C	-0.19	0.15	-1.25	0.213	0.549
FTD	EN_L6_CT	GNB4	0.23	0.18	1.25	0.213	0.703
FTD	PVM	GPM6A	-0.47	0.37	-1.26	0.213	1
FTD	EN_L3_5_IT_2	SAMD10	0.28	0.22	1.25	0.213	0.703
FTD	EN_L2_3_IT	RWDD2B	-0.19	0.15	-1.25	0.213	0.657
FTD	IN_VIP	SLC24A5	-0.32	0.26	-1.25	0.213	0.831
FTD	IN_LAMP5_RELN	AP3S1	-0.13	0.11	-1.25	0.213	0.857
FTD	EN_L3_5_IT_1	PMPCB	0.14	0.11	1.25	0.213	0.748
FTD	Oligo	MPHOSPH6	-0.14	0.11	-1.25	0.213	0.604
FTD	IN_SST	NIPBL	0.11	0.09	1.25	0.213	0.823
FTD	Oligo	GNAI2	-0.12	0.10	-1.25	0.213	0.604
FTD	IN_PVALB_CHC	ATP5IF1	0.29	0.23	1.25	0.213	0.811
FTD	IN_LAMP5_RELN	RAB18	-0.16	0.12	-1.25	0.213	0.857
FTD	EN_L3_5_IT_1	ZNF19	0.32	0.26	1.25	0.213	0.748
FTD	EN_L6_CT	ZMIZ1	-0.25	0.20	-1.25	0.213	0.703
FTD	Micro	MT-ND1	-0.15	0.12	-1.25	0.213	0.884
FTD	EN_L2_3_IT	SLC25A24	-0.12	0.09	-1.25	0.213	0.657
FTD	Micro	KIAA1143	0.27	0.21	1.25	0.213	0.884
FTD	EN_L2_3_IT	IREB2	-0.07	0.06	-1.25	0.213	0.657
FTD	EN_L5_ET	ABL1	3.87	2.98	1.30	0.213	0.875
FTD	PVM	NLK	0.32	0.26	1.25	0.213	1
FTD	EN_L6_CT	ZDHHC24	0.30	0.24	1.25	0.213	0.703
FTD	IN_SST	DNAH5	0.25	0.20	1.25	0.213	0.823
FTD	EN_L6B	VSTM4	0.31	0.24	1.25	0.213	0.757
FTD	IN_SST	AFG3L2	-0.13	0.11	-1.25	0.213	0.823
FTD	EN_L6B	DNTTIP1	-0.28	0.22	-1.25	0.213	0.757
FTD	Oligo	TSPYL6	-0.34	0.27	-1.25	0.213	0.605
FTD	OPC	SLC31A2	0.27	0.22	1.25	0.213	0.656
FTD	EN_L2_3_IT	NDRG2	-0.22	0.18	-1.25	0.213	0.657
FTD	EN_L6_IT_2	SLTM	0.14	0.11	1.25	0.213	0.825
FTD	EN_L3_5_IT_1	SENP1	-0.19	0.15	-1.25	0.213	0.748
FTD	EN_L3_5_IT_2	NSD2	-0.10	0.08	-1.25	0.213	0.703
FTD	EN_L6_IT_2	IST1	0.19	0.15	1.25	0.213	0.825
FTD	EN_L3_5_IT_1	C9orf24	-0.24	0.19	-1.25	0.213	0.748
FTD	EN_L6_IT_2	CDH13	-0.43	0.35	-1.25	0.213	0.825
FTD	IN_LAMP5_RELN	OCRL	-0.18	0.14	-1.25	0.213	0.857
FTD	EN_L6_CT	UGGT1	-0.14	0.11	-1.25	0.213	0.703
FTD	EN_L5_6_NP	ARHGAP32	-0.11	0.09	-1.25	0.213	0.743
FTD	EN_L6_IT_2	CX3CL1	-0.26	0.21	-1.25	0.213	0.825
FTD	EN_L3_5_IT_2	ASB16	0.35	0.28	1.25	0.213	0.703
FTD	EN_L3_5_IT_1	RAB6B	-0.13	0.10	-1.25	0.213	0.748
FTD	IN_VIP	FCHO2	-0.09	0.07	-1.25	0.213	0.831
FTD	IN_VIP	NPRL3	0.10	0.08	1.25	0.213	0.831
FTD	IN_ADARB2	USP44	-0.25	0.20	-1.25	0.213	0.998
FTD	EN_L6_IT_2	ZNF736	-0.21	0.17	-1.25	0.213	0.825
FTD	EN_L3_5_IT_2	RIMKLB	-0.15	0.12	-1.25	0.213	0.703
FTD	IN_PVALB_CHC	PARD3	0.21	0.17	1.25	0.213	0.811
FTD	EN_L6_IT_2	ANKS1B	-0.11	0.09	-1.25	0.213	0.825
FTD	IN_LAMP5_LHX6	CLASRP	0.24	0.19	1.25	0.213	0.914
FTD	IN_SST	CHD9	0.08	0.07	1.25	0.213	0.823
FTD	EN_L3_5_IT_2	SLC4A8	-0.11	0.09	-1.25	0.213	0.703
FTD	EN_L3_5_IT_2	EIPR1	0.10	0.08	1.25	0.213	0.703
FTD	EN_L3_5_IT_2	PARP11	-0.11	0.09	-1.25	0.213	0.703
FTD	EN_L2_3_IT	SNAI3	0.18	0.14	1.25	0.213	0.657
FTD	IN_VIP	NAB1	-0.12	0.10	-1.25	0.213	0.831
FTD	OPC	CETN3	0.15	0.12	1.25	0.213	0.656
FTD	EN_L6B	TTC14	-0.14	0.11	-1.25	0.213	0.757
FTD	EN_L3_5_IT_1	CDK5R1	0.25	0.20	1.25	0.213	0.748
FTD	Astro	PDLIM7	0.19	0.15	1.25	0.213	0.549
FTD	EN_L2_3_IT	LAMC3	0.22	0.17	1.25	0.213	0.657
FTD	Astro	PIGW	-0.27	0.21	-1.25	0.213	0.549
FTD	IN_PVALB_CHC	ETFRF1	-0.27	0.21	-1.25	0.213	0.811
FTD	OPC	KIF22	-0.20	0.16	-1.25	0.213	0.656
FTD	EN_L5_ET	USP20	-5.01	3.87	-1.30	0.213	0.875
FTD	Astro	RBMX2	-0.15	0.12	-1.25	0.213	0.549
FTD	IN_PVALB_CHC	ZNF512B	-0.32	0.26	-1.25	0.213	0.811
FTD	EN_L2_3_IT	RPL9	-0.13	0.10	-1.25	0.213	0.657
FTD	EN_L3_5_IT_3	C1orf56	0.26	0.20	1.25	0.213	0.766
FTD	PC	ASXL3	0.33	0.27	1.25	0.213	0.921
FTD	EN_L2_3_IT	STAT6	-0.15	0.12	-1.25	0.213	0.657
FTD	EN_L6B	MNAT1	-0.13	0.11	-1.25	0.213	0.757
FTD	EN_L5_6_NP	METTL15	-0.19	0.15	-1.25	0.213	0.743
FTD	Oligo	CAMK2G	0.14	0.11	1.25	0.213	0.605
FTD	EN_L6_IT_2	SOCS4	-0.29	0.23	-1.25	0.213	0.825
FTD	IN_SST	C2	-0.28	0.23	-1.25	0.213	0.823
FTD	PC	ASTN2	-0.32	0.26	-1.25	0.213	0.921
FTD	Oligo	RBM18	0.10	0.08	1.25	0.213	0.605
FTD	Oligo	AMER3	-0.33	0.27	-1.25	0.213	0.605
FTD	EN_L5_6_NP	ZBTB43	-0.18	0.14	-1.25	0.213	0.743
FTD	Oligo	CKB	-0.12	0.10	-1.25	0.213	0.605
FTD	PVM	WDR43	0.44	0.35	1.25	0.213	1
FTD	Micro	NOL9	-0.18	0.15	-1.25	0.213	0.884
FTD	EN_L3_5_IT_2	PYGO2	-0.19	0.15	-1.25	0.213	0.703
FTD	IN_LAMP5_LHX6	PGAP1	0.18	0.14	1.25	0.213	0.914
FTD	IN_PVALB	CASP3	-0.15	0.12	-1.25	0.213	0.855
FTD	EN_L6_CT	G3BP2	-0.11	0.08	-1.25	0.213	0.703
FTD	OPC	MECP2	-0.09	0.07	-1.25	0.213	0.656
FTD	IN_PVALB	TFPT	-0.23	0.18	-1.25	0.213	0.855
FTD	IN_SST	SCNN1D	-0.26	0.21	-1.25	0.213	0.823
FTD	EN_L6_IT_1	IVD	-0.21	0.17	-1.25	0.213	0.796
FTD	IN_PVALB	TMBIM6	-0.15	0.12	-1.25	0.213	0.855
FTD	OPC	TUBB4B	-0.19	0.16	-1.25	0.213	0.656
FTD	IN_ADARB2	ZSWIM9	0.29	0.24	1.25	0.213	0.998
FTD	IN_LAMP5_RELN	TWF1	-0.28	0.22	-1.25	0.213	0.857
FTD	IN_LAMP5_LHX6	TECR	0.29	0.23	1.25	0.213	0.914
FTD	EN_L3_5_IT_3	PRICKLE1	0.13	0.10	1.25	0.213	0.766
FTD	IN_PVALB_CHC	TMEM41B	-0.24	0.19	-1.25	0.213	0.811
FTD	EN_L6B	ERP29	0.30	0.24	1.25	0.213	0.757
FTD	EN_L6_IT_1	TSEN54	0.25	0.20	1.25	0.213	0.796
FTD	IN_VIP	TCTA	0.18	0.15	1.25	0.213	0.831
FTD	Oligo	RNF34	-0.10	0.08	-1.25	0.213	0.605
FTD	EN_L6_CT	MFSD6	-0.12	0.10	-1.25	0.213	0.703
FTD	EN_L2_3_IT	NRG4	-0.23	0.18	-1.25	0.213	0.657
FTD	IN_VIP	ANAPC15	-0.24	0.19	-1.25	0.213	0.831
FTD	IN_PVALB	CENPQ	-0.28	0.22	-1.25	0.213	0.855
FTD	EN_L2_3_IT	VSNL1	-0.09	0.07	-1.25	0.213	0.657
FTD	IN_VIP	L1CAM	0.11	0.09	1.25	0.213	0.831
FTD	EN_L3_5_IT_3	GLRB	0.09	0.07	1.25	0.213	0.766
FTD	IN_PVALB_CHC	CPM	0.44	0.35	1.25	0.213	0.811
FTD	EN_L6_CT	MESD	0.24	0.19	1.25	0.213	0.703
FTD	EN_L6_IT_2	HBS1L	-0.15	0.12	-1.25	0.213	0.825
FTD	EN_L3_5_IT_1	SMAD1	0.16	0.13	1.25	0.213	0.748
FTD	Adaptive	KDM4C	-0.30	0.24	-1.25	0.213	0.886
FTD	Astro	SNRPE	-0.16	0.13	-1.25	0.213	0.55
FTD	VLMC	CCDC14	-0.34	0.27	-1.25	0.213	1
FTD	EN_L6_IT_2	STK11	0.30	0.24	1.25	0.213	0.825
FTD	EN_L3_5_IT_2	OMG	-0.15	0.12	-1.25	0.213	0.703
FTD	EN_L3_5_IT_3	CCNB1	0.27	0.21	1.25	0.213	0.766
FTD	IN_LAMP5_RELN	ERBIN	-0.10	0.08	-1.25	0.213	0.857
FTD	IN_LAMP5_RELN	MACROD1	0.19	0.15	1.25	0.213	0.857
FTD	IN_LAMP5_RELN	RPL28	-0.16	0.13	-1.25	0.213	0.857
FTD	EN_L2_3_IT	MFAP3L	0.16	0.13	1.25	0.213	0.657
FTD	IN_PVALB	PIGT	0.20	0.16	1.25	0.213	0.855
FTD	OPC	CMAS	-0.15	0.12	-1.25	0.213	0.656
FTD	PVM	PPP1R12B	-0.44	0.35	-1.25	0.213	1
FTD	IN_LAMP5_LHX6	SHQ1	0.30	0.24	1.25	0.213	0.914
FTD	EN_L6_CT	SSBP1	0.14	0.11	1.25	0.213	0.703
FTD	EN_L3_5_IT_2	PSMD1	-0.08	0.06	-1.25	0.213	0.703
FTD	Micro	ING2	0.35	0.28	1.25	0.213	0.884
FTD	EN_L3_5_IT_3	C3orf52	0.53	0.43	1.25	0.213	0.766
FTD	IN_SST	CSE1L	-0.16	0.13	-1.25	0.213	0.823
FTD	IN_PVALB_CHC	TNPO1	-0.19	0.15	-1.25	0.213	0.811
FTD	OPC	LRRC66	0.21	0.17	1.25	0.213	0.656
FTD	EN_L6_IT_2	CWF19L2	-0.15	0.12	-1.25	0.213	0.825
FTD	EN_L3_5_IT_1	UQCR10	-0.25	0.20	-1.25	0.213	0.748
FTD	IN_SST	INPP5E	-0.21	0.17	-1.25	0.213	0.823
FTD	EN_L6_IT_2	SLCO2A1	-0.66	0.53	-1.25	0.213	0.825
FTD	IN_LAMP5_LHX6	STAT3	0.24	0.19	1.25	0.213	0.914
FTD	Oligo	PPCDC	-0.11	0.09	-1.25	0.213	0.605
FTD	EN_L6_IT_2	CNTN3	-0.40	0.32	-1.25	0.213	0.825
FTD	IN_PVALB	AP4B1	0.19	0.15	1.25	0.213	0.855
FTD	EN_L6_CT	ZNF471	0.23	0.18	1.25	0.213	0.703
FTD	Astro	SPIDR	0.08	0.06	1.25	0.213	0.55
FTD	EN_L6_IT_1	APH1B	-0.28	0.22	-1.25	0.213	0.796
FTD	EN_L3_5_IT_1	RTN4R	0.24	0.20	1.25	0.213	0.748
FTD	EN_L6_IT_1	APOOL	0.17	0.14	1.25	0.213	0.796
FTD	IN_LAMP5_LHX6	GIGYF2	-0.11	0.09	-1.25	0.213	0.914
FTD	EN_L6_IT_1	XPR1	0.13	0.11	1.25	0.213	0.796
FTD	EN_L6_IT_1	GOLGA5	-0.22	0.18	-1.25	0.213	0.796
FTD	Endo	BOD1L1	-0.27	0.22	-1.25	0.213	0.793
FTD	EN_L6_IT_1	MYO1D	-0.12	0.10	-1.25	0.213	0.796
FTD	PVM	XRRA1	0.62	0.49	1.25	0.213	1
FTD	EN_L5_6_NP	NPR2	0.30	0.24	1.25	0.213	0.743
FTD	Astro	ZNF48	-0.17	0.14	-1.25	0.213	0.55
FTD	IN_LAMP5_RELN	SOCS2	0.25	0.20	1.25	0.213	0.857
FTD	IN_PVALB	ZNF829	-0.24	0.19	-1.25	0.213	0.855
FTD	IN_PVALB_CHC	B3GLCT	-0.53	0.43	-1.25	0.213	0.811
FTD	EN_L2_3_IT	GAS2L1	0.13	0.10	1.25	0.213	0.657
FTD	EN_L2_3_IT	SAR1A	-0.08	0.06	-1.25	0.213	0.657
FTD	EN_L6_IT_1	AKT2	0.16	0.13	1.25	0.213	0.796
FTD	EN_L6_CT	ROCK2	-0.12	0.09	-1.25	0.213	0.703
FTD	IN_PVALB_CHC	VTI1B	0.40	0.32	1.25	0.213	0.811
FTD	EN_L3_5_IT_1	CNOT11	0.21	0.17	1.25	0.213	0.748
FTD	Oligo	MRPL15	-0.16	0.13	-1.25	0.213	0.605
FTD	EN_L3_5_IT_2	WASF2	0.13	0.10	1.25	0.213	0.704
FTD	EN_L5_ET	ACBD6	-3.03	2.34	-1.30	0.213	0.875
FTD	IN_PVALB	TTLL4	0.45	0.36	1.25	0.213	0.855
FTD	IN_PVALB	PLK5	0.29	0.24	1.25	0.213	0.855
FTD	IN_LAMP5_LHX6	ARVCF	0.30	0.24	1.25	0.213	0.914
FTD	IN_SST	ATP2B3	0.14	0.11	1.25	0.213	0.823
FTD	IN_SST	CAMK2N2	0.23	0.18	1.25	0.213	0.823
FTD	Astro	SPOCK1	-0.18	0.14	-1.25	0.213	0.55
FTD	EN_L3_5_IT_1	CCDC130	0.18	0.14	1.25	0.213	0.748
FTD	EN_L2_3_IT	IL1R1	0.27	0.22	1.25	0.213	0.657
FTD	EN_L3_5_IT_3	EEF1D	0.16	0.13	1.25	0.213	0.766
FTD	Oligo	ENDOU	-0.33	0.26	-1.25	0.213	0.605
FTD	EN_L2_3_IT	SWSAP1	0.31	0.25	1.25	0.213	0.657
FTD	IN_ADARB2	DDX5	-0.11	0.09	-1.25	0.213	0.998
FTD	IN_PVALB_CHC	SGPL1	-0.28	0.23	-1.25	0.213	0.811
FTD	Micro	SEPSECS	-0.23	0.18	-1.25	0.213	0.884
FTD	EN_L3_5_IT_2	PPIH	-0.17	0.14	-1.25	0.213	0.704
FTD	IN_SST	GAPVD1	-0.11	0.09	-1.25	0.213	0.823
FTD	Micro	GSDMB	0.25	0.20	1.25	0.213	0.884
FTD	IN_LAMP5_LHX6	ZNF610	-0.32	0.26	-1.25	0.213	0.914
FTD	IN_PVALB	CNTN2	-0.14	0.11	-1.25	0.213	0.855
FTD	EN_L6_CT	ZNF783	-0.25	0.20	-1.25	0.213	0.703
FTD	IN_SST	CWF19L2	0.11	0.09	1.25	0.213	0.823
FTD	IN_SST	CCDC25	-0.14	0.11	-1.25	0.213	0.823
FTD	IN_PVALB_CHC	SLC45A4	0.23	0.19	1.25	0.213	0.811
FTD	IN_SST	DDX31	0.21	0.17	1.25	0.213	0.823
FTD	EN_L6_IT_2	LONRF2	-0.16	0.13	-1.25	0.213	0.825
FTD	EN_L3_5_IT_2	GXYLT2	0.30	0.24	1.25	0.213	0.704
FTD	Oligo	RSRC1	-0.07	0.06	-1.25	0.213	0.605
FTD	IN_SST	AHNAK	0.31	0.25	1.25	0.213	0.823
FTD	EN_L3_5_IT_3	TMEM266	-0.12	0.09	-1.25	0.213	0.766
FTD	SMC	TNRC6A	-0.46	0.37	-1.26	0.213	0.997
FTD	IN_LAMP5_LHX6	DNM1	-0.11	0.09	-1.25	0.213	0.914
FTD	VLMC	CFAP298-TCP10L	-0.55	0.44	-1.25	0.213	1
FTD	IN_SST	GABRA2	0.14	0.11	1.25	0.213	0.823
FTD	Micro	STX4	-0.21	0.17	-1.25	0.213	0.884
FTD	Micro	GOLPH3L	0.17	0.13	1.25	0.213	0.884
FTD	IN_PVALB_CHC	CACNG5	0.61	0.49	1.25	0.213	0.811
FTD	Oligo	ENTPD1	-0.24	0.19	-1.25	0.213	0.605
FTD	IN_PVALB_CHC	TMEM178B	0.12	0.10	1.25	0.213	0.811
FTD	EN_L6_CT	ADIPOR1	0.26	0.21	1.25	0.213	0.703
FTD	EN_L2_3_IT	ENSG00000288643	-0.24	0.19	-1.25	0.213	0.658
FTD	EN_L6B	MDM1	0.28	0.22	1.25	0.213	0.759
FTD	IN_VIP	DIAPH1	0.08	0.06	1.25	0.213	0.833
FTD	IN_SST	ATPAF2	0.16	0.13	1.25	0.213	0.823
FTD	Micro	SLC6A16	-0.37	0.30	-1.25	0.213	0.884
FTD	IN_SST	CACNA1G	0.20	0.16	1.25	0.213	0.823
FTD	EN_L3_5_IT_1	ZSCAN29	-0.30	0.24	-1.25	0.213	0.748
FTD	EN_L3_5_IT_2	BRD2	-0.16	0.13	-1.25	0.213	0.704
FTD	EN_L5_6_NP	VPS35	-0.20	0.16	-1.25	0.213	0.743
FTD	IN_LAMP5_LHX6	COX19	0.33	0.26	1.25	0.213	0.914
FTD	Astro	XRN1	-0.08	0.06	-1.25	0.213	0.55
FTD	Oligo	FAM118B	0.13	0.10	1.25	0.213	0.605
FTD	IN_ADARB2	PTPN21	-0.20	0.16	-1.25	0.213	0.998
FTD	Endo	CTNNA3	-0.33	0.26	-1.25	0.213	0.793
FTD	Endo	KPNA5	0.31	0.25	1.25	0.213	0.793
FTD	Micro	CHMP2B	-0.20	0.16	-1.25	0.213	0.884
FTD	EN_L6_CT	DMAC2L	-0.24	0.19	-1.25	0.213	0.703
FTD	EN_L5_ET	DCBLD2	-5.35	4.13	-1.29	0.213	0.875
FTD	EN_L6_CT	PSD3	-0.11	0.09	-1.25	0.213	0.703
FTD	Astro	ANKRD50	0.17	0.13	1.25	0.213	0.55
FTD	EN_L3_5_IT_1	PIK3C2A	-0.14	0.11	-1.25	0.213	0.748
FTD	SMC	VEZT	-0.67	0.53	-1.26	0.213	0.997
FTD	IN_LAMP5_RELN	HS6ST1	-0.20	0.16	-1.25	0.213	0.857
FTD	EN_L5_ET	RAPGEF4	-2.83	2.19	-1.29	0.213	0.875
FTD	IN_LAMP5_LHX6	GLT8D1	-0.25	0.20	-1.25	0.213	0.914
FTD	EN_L3_5_IT_2	FCHO1	0.15	0.12	1.25	0.213	0.704
FTD	SMC	ITCH	-0.54	0.43	-1.26	0.213	0.997
FTD	Astro	SCN2A	-0.22	0.18	-1.25	0.213	0.55
FTD	IN_ADARB2	PLOD3	0.27	0.22	1.25	0.213	0.998
FTD	IN_ADARB2	RPS6KB1	0.19	0.15	1.25	0.213	0.998
FTD	Oligo	CAMK2N1	0.14	0.11	1.25	0.213	0.605
FTD	EN_L6B	SUMO3	0.32	0.26	1.25	0.213	0.759
FTD	EN_L5_6_NP	SLU7	-0.26	0.21	-1.25	0.213	0.743
FTD	Micro	CMTM4	0.26	0.21	1.25	0.213	0.884
FTD	OPC	ESS2	0.27	0.22	1.25	0.213	0.657
FTD	EN_L3_5_IT_2	TMEM140	-0.30	0.24	-1.25	0.213	0.704
FTD	EN_L6_CT	IL15	0.50	0.40	1.25	0.213	0.703
FTD	IN_SST	ABTB1	0.23	0.18	1.25	0.213	0.823
FTD	IN_PVALB	KLHDC1	-0.13	0.10	-1.25	0.213	0.855
FTD	Micro	ZNF264	0.20	0.16	1.25	0.213	0.884
FTD	EN_L3_5_IT_1	ARL15	0.11	0.09	1.25	0.213	0.748
FTD	Astro	ACSS3	-0.14	0.11	-1.25	0.213	0.55
FTD	IN_LAMP5_LHX6	SMURF1	-0.14	0.11	-1.25	0.213	0.914
FTD	EN_L5_6_NP	ABLIM2	-0.15	0.12	-1.25	0.213	0.743
FTD	EN_L5_6_NP	TRIM25	-0.28	0.22	-1.25	0.213	0.743
FTD	IN_PVALB_CHC	ATG4B	-0.23	0.18	-1.25	0.213	0.811
FTD	IN_LAMP5_LHX6	B4GALT6	-0.25	0.20	-1.25	0.213	0.914
FTD	IN_VIP	GK5	-0.09	0.07	-1.25	0.213	0.833
FTD	IN_VIP	ERCC2	-0.20	0.16	-1.25	0.214	0.833
FTD	Micro	MPPED1	-0.35	0.28	-1.25	0.214	0.884
FTD	IN_LAMP5_RELN	ADIPOR1	-0.23	0.18	-1.25	0.214	0.857
FTD	SMC	UBE3C	0.60	0.47	1.26	0.214	0.997
FTD	IN_LAMP5_RELN	HAUS2	0.23	0.19	1.25	0.214	0.857
FTD	PVM	IKBKB	-0.28	0.22	-1.25	0.214	1
FTD	OPC	RPS16	0.13	0.10	1.25	0.214	0.657
FTD	Astro	MAF1	0.17	0.14	1.25	0.214	0.55
FTD	EN_L2_3_IT	GID8	-0.11	0.09	-1.25	0.214	0.658
FTD	EN_L5_6_NP	FAM168A	-0.11	0.09	-1.25	0.214	0.743
FTD	IN_LAMP5_RELN	SYMPK	0.14	0.11	1.25	0.214	0.857
FTD	IN_SST	KIAA1958	0.17	0.14	1.25	0.214	0.823
FTD	VLMC	RGS12	0.43	0.34	1.25	0.214	1
FTD	Oligo	SLC36A1	0.15	0.12	1.25	0.214	0.606
FTD	OPC	DCAF11	-0.29	0.23	-1.25	0.214	0.657
FTD	EN_L5_6_NP	RANBP2	-0.13	0.10	-1.25	0.214	0.743
FTD	OPC	TNS3	0.21	0.17	1.25	0.214	0.657
FTD	IN_PVALB	TBC1D5	0.09	0.07	1.25	0.214	0.855
FTD	IN_PVALB	CBLL1	0.16	0.13	1.25	0.214	0.855
FTD	IN_PVALB_CHC	KLHL7	0.20	0.16	1.25	0.214	0.811
FTD	IN_PVALB	ZNF431	-0.15	0.12	-1.25	0.214	0.855
FTD	VLMC	NAALADL2	-0.28	0.22	-1.25	0.214	1
FTD	IN_PVALB	KCNQ4	0.23	0.19	1.25	0.214	0.855
FTD	EN_L6_IT_1	PAK1IP1	-0.25	0.20	-1.25	0.214	0.796
FTD	VLMC	HIBADH	0.43	0.34	1.25	0.214	1
FTD	EN_L5_ET	NOXA1	-5.30	4.10	-1.29	0.214	0.875
FTD	IN_ADARB2	NUP205	0.18	0.15	1.25	0.214	0.998
FTD	EN_L5_ET	ATP2B1	2.45	1.89	1.29	0.214	0.875
FTD	EN_L6_CT	MID2	0.22	0.18	1.25	0.214	0.704
FTD	IN_SST	LIMK2	0.21	0.17	1.25	0.214	0.823
FTD	IN_PVALB_CHC	NAGK	0.33	0.27	1.25	0.214	0.811
FTD	EN_L6B	PPP6C	-0.18	0.15	-1.25	0.214	0.759
FTD	IN_LAMP5_RELN	ENSG00000283782	-0.18	0.14	-1.25	0.214	0.857
FTD	EN_L6_IT_2	IPO5	0.20	0.16	1.25	0.214	0.825
FTD	IN_VIP	NDUFA12	0.14	0.11	1.25	0.214	0.833
FTD	EN_L3_5_IT_3	RNH1	0.18	0.15	1.25	0.214	0.766
FTD	IN_LAMP5_LHX6	BCR	-0.21	0.17	-1.25	0.214	0.914
FTD	EN_L3_5_IT_3	SLC22A9	-0.21	0.17	-1.25	0.214	0.766
FTD	IN_LAMP5_RELN	MFF	-0.12	0.10	-1.25	0.214	0.857
FTD	Micro	PCGF3	-0.14	0.11	-1.25	0.214	0.884
FTD	Micro	MAP4K1	0.23	0.18	1.25	0.214	0.884
FTD	Astro	PUS7	0.13	0.10	1.25	0.214	0.551
FTD	EN_L6_IT_2	PCF11	-0.19	0.16	-1.25	0.214	0.825
FTD	IN_LAMP5_RELN	GSTO2	0.22	0.18	1.25	0.214	0.857
FTD	EN_L3_5_IT_1	MRPL50	-0.25	0.20	-1.25	0.214	0.749
FTD	EN_L3_5_IT_3	C11orf68	-0.24	0.19	-1.25	0.214	0.766
FTD	EN_L5_ET	DIP2C	-2.67	2.06	-1.29	0.214	0.875
FTD	EN_L6_IT_1	CLK3	-0.26	0.21	-1.25	0.214	0.796
FTD	EN_L3_5_IT_3	FDX1	0.13	0.11	1.25	0.214	0.766
FTD	Astro	TLE3	-0.15	0.12	-1.25	0.214	0.551
FTD	EN_L6_CT	DNAH7	-0.21	0.17	-1.25	0.214	0.704
FTD	Micro	ZNF292	0.13	0.11	1.25	0.214	0.884
FTD	Micro	SHISA5	-0.26	0.21	-1.25	0.214	0.884
FTD	Astro	SMCR8	-0.15	0.12	-1.25	0.214	0.551
FTD	EN_L3_5_IT_1	ANKZF1	-0.18	0.14	-1.25	0.214	0.749
FTD	EN_L6_CT	CCDC77	-0.29	0.23	-1.25	0.214	0.704
FTD	Oligo	FLOT2	0.13	0.11	1.25	0.214	0.606
FTD	IN_LAMP5_RELN	VSTM5	0.27	0.22	1.25	0.214	0.857
FTD	EN_L6B	DENND6A	0.14	0.11	1.25	0.214	0.759
FTD	EN_L6_IT_2	RFLNA	-0.27	0.21	-1.25	0.214	0.825
FTD	Oligo	NBN	-0.10	0.08	-1.25	0.214	0.606
FTD	IN_SST	ZNF33A	0.14	0.11	1.25	0.214	0.823
FTD	EN_L2_3_IT	FAM171B	0.08	0.07	1.25	0.214	0.658
FTD	EN_L6_IT_2	NOLC1	0.37	0.30	1.25	0.214	0.825
FTD	Micro	BAP1	-0.30	0.24	-1.25	0.214	0.884
FTD	IN_VIP	FGF1	-0.35	0.28	-1.25	0.214	0.833
FTD	Oligo	SCIMP	-0.20	0.16	-1.25	0.214	0.606
FTD	IN_VIP	BRPF1	-0.23	0.18	-1.25	0.214	0.833
FTD	IN_LAMP5_LHX6	ADD2	-0.13	0.10	-1.25	0.214	0.914
FTD	EN_L6_IT_2	SLC38A11	0.74	0.59	1.25	0.214	0.825
FTD	EN_L3_5_IT_3	LYRM1	0.17	0.14	1.25	0.214	0.766
FTD	EN_L6_IT_1	PVALEF	-0.34	0.27	-1.25	0.214	0.796
FTD	EN_L6_IT_2	TLL1	-0.66	0.53	-1.25	0.214	0.825
FTD	IN_LAMP5_LHX6	DYNLL1	0.20	0.16	1.25	0.214	0.914
FTD	IN_PVALB_CHC	TMEM144	-0.47	0.38	-1.25	0.214	0.811
FTD	IN_VIP	GABARAPL1	-0.14	0.11	-1.25	0.214	0.833
FTD	EN_L2_3_IT	HSPA14	-0.11	0.09	-1.25	0.214	0.658
FTD	EN_L3_5_IT_2	APEX1	-0.15	0.12	-1.25	0.214	0.704
FTD	EN_L6B	PRPSAP2	-0.22	0.18	-1.25	0.214	0.759
FTD	IN_PVALB	TRIM59	0.33	0.27	1.25	0.214	0.855
FTD	Micro	ENSG00000285382	-0.31	0.25	-1.25	0.214	0.884
FTD	EN_L3_5_IT_3	PRKCB	0.08	0.06	1.25	0.214	0.766
FTD	IN_ADARB2	TTLL1	0.24	0.19	1.25	0.214	0.998
FTD	EN_L3_5_IT_3	BROX	-0.14	0.11	-1.25	0.214	0.766
FTD	EN_L6B	DHX8	-0.19	0.16	-1.25	0.214	0.759
FTD	SMC	GRAMD2B	-0.61	0.49	-1.26	0.214	0.997
FTD	EN_L6_IT_1	CWC25	-0.25	0.20	-1.25	0.214	0.796
FTD	EN_L6_IT_1	NOLC1	-0.24	0.19	-1.25	0.214	0.796
FTD	EN_L2_3_IT	CREB3L4	0.31	0.25	1.25	0.214	0.658
FTD	OPC	POFUT1	-0.17	0.14	-1.25	0.214	0.658
FTD	IN_PVALB_CHC	UBE2Q1	0.39	0.31	1.25	0.214	0.811
FTD	IN_VIP	CTSV	0.15	0.12	1.25	0.214	0.833
FTD	IN_SST	IGF2R	-0.14	0.11	-1.25	0.214	0.823
FTD	IN_PVALB	SLC35A2	0.30	0.24	1.25	0.214	0.855
FTD	PC	DENND2A	-0.25	0.20	-1.25	0.214	0.921
FTD	EN_L2_3_IT	STRBP	-0.07	0.06	-1.25	0.214	0.658
FTD	Micro	BAHD1	0.24	0.19	1.25	0.214	0.884
FTD	Astro	ADRB2	0.30	0.24	1.25	0.214	0.551
FTD	EN_L6_CT	LEMD3	0.14	0.11	1.25	0.214	0.704
FTD	EN_L3_5_IT_3	DCBLD2	-0.10	0.08	-1.25	0.214	0.766
FTD	VLMC	NR2F1	0.30	0.24	1.25	0.214	1
FTD	IN_LAMP5_LHX6	ZEB1	-0.20	0.16	-1.25	0.214	0.914
FTD	IN_PVALB	NCOR1	-0.07	0.06	-1.25	0.214	0.855
FTD	Adaptive	SRSF11	-0.37	0.29	-1.25	0.214	0.888
FTD	IN_PVALB	RND2	-0.21	0.17	-1.25	0.214	0.855
FTD	EN_L3_5_IT_2	PLCD1	0.34	0.28	1.25	0.214	0.704
FTD	EN_L2_3_IT	UQCRC1	0.09	0.07	1.25	0.214	0.658
FTD	EN_L5_6_NP	ENAH	-0.17	0.13	-1.25	0.214	0.743
FTD	IN_PVALB	PORCN	0.21	0.17	1.25	0.214	0.855
FTD	EN_L6_IT_1	ALKBH4	-0.34	0.27	-1.25	0.214	0.796
FTD	IN_PVALB	KANK1	0.30	0.24	1.25	0.214	0.855
FTD	Astro	CIAO3	0.16	0.13	1.25	0.214	0.551
FTD	EN_L3_5_IT_2	PEPD	0.19	0.15	1.25	0.214	0.704
FTD	IN_SST	ACVR1	-0.20	0.16	-1.25	0.214	0.823
FTD	EN_L3_5_IT_3	PTOV1	0.16	0.13	1.25	0.214	0.766
FTD	IN_SST	GOT2	-0.14	0.11	-1.25	0.214	0.823
FTD	EN_L6B	MCMBP	0.25	0.20	1.25	0.214	0.759
FTD	IN_SST	TTLL7	0.08	0.07	1.25	0.214	0.823
FTD	EN_L2_3_IT	HYAL3	0.30	0.24	1.25	0.214	0.658
FTD	IN_LAMP5_RELN	ALDH9A1	0.21	0.17	1.25	0.214	0.857
FTD	Oligo	PLAG1	-0.20	0.16	-1.25	0.214	0.606
FTD	EN_L3_5_IT_2	ODAD3	0.37	0.30	1.25	0.214	0.704
FTD	EN_L5_6_NP	ENSG00000285476	0.29	0.23	1.25	0.214	0.743
FTD	EN_L6_CT	ANP32E	-0.25	0.20	-1.25	0.214	0.704
FTD	IN_LAMP5_LHX6	MTHFD2	0.31	0.25	1.25	0.214	0.914
FTD	EN_L5_6_NP	VPS51	-0.26	0.21	-1.25	0.214	0.743
FTD	Micro	RCN3	0.23	0.18	1.25	0.214	0.884
FTD	EN_L3_5_IT_3	WDR43	-0.11	0.09	-1.25	0.214	0.766
FTD	EN_L6_CT	ACIN1	-0.15	0.12	-1.25	0.214	0.704
FTD	PC	PLEKHH2	0.30	0.24	1.25	0.214	0.921
FTD	EN_L2_3_IT	SART1	0.10	0.08	1.25	0.214	0.658
FTD	IN_LAMP5_RELN	TUBB4B	-0.27	0.21	-1.25	0.214	0.857
FTD	EN_L6_IT_1	LRRC53	-0.41	0.33	-1.25	0.214	0.796
FTD	Endo	RAB27A	-0.34	0.27	-1.25	0.214	0.793
FTD	EN_L3_5_IT_3	AP3M1	-0.15	0.12	-1.25	0.214	0.766
FTD	EN_L5_6_NP	ZNF780B	0.15	0.12	1.25	0.214	0.743
FTD	EN_L5_6_NP	CSNK2A2	-0.23	0.19	-1.25	0.214	0.743
FTD	Astro	PTPN9	-0.22	0.18	-1.25	0.214	0.551
FTD	EN_L3_5_IT_1	GNAS	0.14	0.11	1.25	0.214	0.749
FTD	EN_L5_6_NP	MYRFL	-0.52	0.41	-1.25	0.214	0.743
FTD	Micro	SNX6	-0.13	0.10	-1.25	0.214	0.884
FTD	EN_L5_6_NP	ZNF282	0.35	0.28	1.25	0.214	0.743
FTD	Endo	SCAPER	0.18	0.14	1.25	0.214	0.793
FTD	EN_L6B	BTAF1	-0.14	0.11	-1.25	0.214	0.759
FTD	IN_VIP	KPNA1	-0.08	0.07	-1.25	0.214	0.833
FTD	IN_PVALB_CHC	PUS7	0.26	0.21	1.25	0.214	0.811
FTD	IN_LAMP5_RELN	C7orf26	0.25	0.20	1.25	0.214	0.857
FTD	EN_L6_CT	ARID1B	0.10	0.08	1.25	0.214	0.704
FTD	PVM	DOCK7	0.30	0.24	1.25	0.214	1
FTD	EN_L6_IT_1	RTN4	-0.12	0.10	-1.25	0.214	0.796
FTD	Micro	CAPZA1	-0.14	0.11	-1.25	0.214	0.884
FTD	IN_SST	ZNRF1	0.13	0.10	1.25	0.214	0.823
FTD	Micro	TXNIP	0.24	0.19	1.25	0.214	0.884
FTD	EN_L3_5_IT_3	DNAJB12	-0.14	0.11	-1.25	0.214	0.766
FTD	EN_L6_IT_2	TIPIN	0.34	0.27	1.25	0.214	0.826
FTD	IN_VIP	CC2D1B	-0.15	0.12	-1.25	0.214	0.833
FTD	Oligo	SLC9C1	-0.25	0.20	-1.25	0.214	0.606
FTD	Astro	ACADL	-0.26	0.21	-1.25	0.214	0.551
FTD	IN_LAMP5_LHX6	SETD3	-0.17	0.14	-1.25	0.214	0.914
FTD	IN_PVALB	CHEK1	-0.34	0.27	-1.25	0.214	0.856
FTD	OPC	ZSCAN23	0.17	0.13	1.25	0.214	0.658
FTD	IN_VIP	PLEKHO1	-0.13	0.10	-1.25	0.214	0.833
FTD	OPC	RAB11FIP5	-0.24	0.19	-1.25	0.214	0.658
FTD	EN_L2_3_IT	RAB11FIP5	-0.14	0.11	-1.25	0.214	0.659
FTD	Astro	SOX8	-0.19	0.15	-1.25	0.214	0.551
FTD	OPC	NBPF20	0.22	0.18	1.25	0.214	0.658
FTD	EN_L3_5_IT_2	KRBA2	0.24	0.19	1.25	0.214	0.704
FTD	Oligo	FBXO46	0.13	0.10	1.25	0.214	0.606
FTD	EN_L6_IT_1	ST3GAL4	0.22	0.18	1.25	0.214	0.796
FTD	OPC	ARL8B	0.09	0.07	1.25	0.214	0.658
FTD	IN_PVALB	FAM47E-STBD1	-0.28	0.23	-1.25	0.214	0.856
FTD	EN_L3_5_IT_1	RAC3	-0.33	0.26	-1.25	0.214	0.749
FTD	Oligo	GSG1L	0.17	0.14	1.25	0.214	0.606
FTD	IN_VIP	TBC1D22A	-0.09	0.07	-1.25	0.214	0.833
FTD	EN_L5_ET	EPHB1	5.44	4.21	1.29	0.214	0.875
FTD	Endo	BMP6	-0.40	0.32	-1.25	0.214	0.793
FTD	EN_L3_5_IT_3	C12orf66	-0.21	0.17	-1.25	0.214	0.766
FTD	EN_L3_5_IT_3	OTOGL	-0.32	0.26	-1.25	0.214	0.766
FTD	Oligo	SAYSD1	0.13	0.11	1.25	0.214	0.606
FTD	IN_PVALB_CHC	MYO19	0.25	0.20	1.25	0.214	0.811
FTD	Micro	STXBP2	0.27	0.22	1.25	0.214	0.884
FTD	IN_PVALB	USP28	-0.16	0.13	-1.25	0.214	0.856
FTD	EN_L5_6_NP	IARS1	-0.16	0.12	-1.25	0.214	0.743
FTD	IN_SST	GLDC	-0.27	0.22	-1.25	0.214	0.823
FTD	EN_L6_IT_1	ZUP1	-0.20	0.16	-1.25	0.214	0.796
FTD	IN_LAMP5_LHX6	PUS7L	-0.18	0.14	-1.25	0.214	0.914
FTD	IN_SST	JRKL	0.25	0.20	1.25	0.214	0.823
FTD	Astro	RASA3	-0.17	0.14	-1.25	0.214	0.551
FTD	IN_LAMP5_LHX6	RHEB	0.20	0.16	1.25	0.214	0.914
FTD	EN_L6_IT_1	AKT3	-0.10	0.08	-1.25	0.214	0.796
FTD	OPC	MOB1A	-0.13	0.10	-1.25	0.214	0.658
FTD	IN_VIP	SYCP2	-0.16	0.13	-1.25	0.214	0.833
FTD	EN_L5_ET	ATG14	-4.56	3.53	-1.29	0.214	0.875
FTD	EN_L3_5_IT_3	MPP4	0.28	0.22	1.25	0.214	0.766
FTD	EN_L2_3_IT	ZDHHC11B	0.28	0.22	1.25	0.214	0.659
FTD	EN_L3_5_IT_2	ATPSCKMT	0.16	0.13	1.25	0.214	0.704
FTD	Oligo	ARGLU1	-0.09	0.07	-1.25	0.214	0.606
FTD	EN_L3_5_IT_2	UBAP2L	-0.11	0.09	-1.25	0.214	0.704
FTD	Astro	AEN	0.32	0.26	1.25	0.214	0.551
FTD	Oligo	PP2D1	-0.24	0.19	-1.25	0.214	0.606
FTD	PVM	DENND4C	0.36	0.29	1.25	0.214	1
FTD	EN_L6_IT_1	ADGRA1	-0.27	0.22	-1.25	0.214	0.796
FTD	EN_L5_6_NP	CXXC4	0.23	0.19	1.25	0.214	0.743
FTD	EN_L3_5_IT_1	ZNF785	0.19	0.15	1.25	0.214	0.749
FTD	EN_L6_IT_1	COPA	-0.13	0.10	-1.25	0.214	0.796
FTD	IN_PVALB_CHC	TXLNG	-0.20	0.16	-1.25	0.214	0.811
FTD	EN_L3_5_IT_1	SLC16A3	-0.33	0.27	-1.25	0.214	0.749
FTD	IN_PVALB_CHC	ZFC3H1	0.16	0.13	1.25	0.214	0.811
FTD	EN_L2_3_IT	SMARCAL1	0.11	0.09	1.25	0.214	0.659
FTD	IN_LAMP5_RELN	ENO4	-0.28	0.23	-1.25	0.214	0.858
FTD	EN_L3_5_IT_2	SMAP1	0.13	0.10	1.25	0.214	0.704
FTD	EN_L3_5_IT_1	HECA	-0.18	0.15	-1.25	0.214	0.749
FTD	Micro	YIPF2	-0.24	0.20	-1.25	0.214	0.884
FTD	EN_L3_5_IT_3	PRDM4	-0.14	0.11	-1.25	0.214	0.766
FTD	EN_L2_3_IT	GPM6A	0.08	0.07	1.25	0.214	0.659
FTD	IN_VIP	IRAK1	-0.27	0.22	-1.25	0.214	0.833
FTD	EN_L3_5_IT_1	BBC3	-0.33	0.27	-1.25	0.214	0.749
FTD	EN_L3_5_IT_1	CPLX2	0.20	0.16	1.25	0.214	0.749
FTD	PVM	HERC1	-0.25	0.20	-1.25	0.214	1
FTD	IN_ADARB2	GABRA5	-0.19	0.15	-1.25	0.214	0.998
FTD	EN_L3_5_IT_2	GRM8	0.27	0.21	1.25	0.214	0.704
FTD	EN_L3_5_IT_2	WIPF1	-0.34	0.27	-1.25	0.214	0.704
FTD	IN_VIP	AP1AR	-0.14	0.11	-1.25	0.214	0.833
FTD	EN_L5_ET	RASGEF1A	-5.18	4.01	-1.29	0.214	0.875
FTD	EN_L5_ET	ZC3H7B	-4.90	3.80	-1.29	0.214	0.875
FTD	VLMC	RAB11FIP2	0.28	0.23	1.25	0.214	1
FTD	EN_L3_5_IT_3	WNT10B	-0.31	0.25	-1.25	0.214	0.766
FTD	IN_VIP	CDH9	0.14	0.11	1.25	0.214	0.833
FTD	EN_L3_5_IT_2	SEMA4B	0.14	0.11	1.25	0.214	0.704
FTD	EN_L3_5_IT_2	PRR5L	0.35	0.28	1.25	0.214	0.704
FTD	EN_L5_ET	COMMD1	-3.46	2.68	-1.29	0.214	0.875
FTD	PVM	ADAM10	0.31	0.25	1.25	0.214	1
FTD	EN_L3_5_IT_3	PIM3	-0.26	0.20	-1.25	0.214	0.766
FTD	EN_L3_5_IT_1	PTPRQ	0.35	0.28	1.25	0.214	0.749
FTD	IN_PVALB_CHC	CTR9	-0.37	0.30	-1.25	0.214	0.811
FTD	Astro	C20orf96	0.16	0.13	1.25	0.214	0.551
FTD	Astro	PPHLN1	0.07	0.06	1.25	0.214	0.551
FTD	EN_L2_3_IT	EMC3	-0.08	0.07	-1.25	0.214	0.659
FTD	IN_ADARB2	ARID3A	0.29	0.23	1.25	0.214	0.998
FTD	IN_LAMP5_RELN	ANP32B	0.24	0.19	1.25	0.214	0.858
FTD	IN_VIP	ZNF14	-0.16	0.13	-1.25	0.214	0.833
FTD	Micro	C16orf72	0.16	0.13	1.25	0.214	0.884
FTD	IN_LAMP5_LHX6	VEGFA	0.37	0.30	1.25	0.214	0.915
FTD	Micro	RAP1GDS1	0.11	0.09	1.25	0.214	0.884
FTD	Endo	HIPK1	-0.28	0.22	-1.25	0.214	0.793
FTD	IN_PVALB_CHC	PANX1	0.37	0.30	1.25	0.214	0.811
FTD	SMC	DIAPH2	0.62	0.49	1.26	0.214	0.997
FTD	EN_L2_3_IT	S100A6	0.16	0.13	1.25	0.214	0.659
FTD	OPC	SMUG1	-0.22	0.17	-1.25	0.214	0.659
FTD	EN_L5_6_NP	FRMPD4	0.15	0.12	1.25	0.214	0.743
FTD	EN_L6B	LRMDA	0.37	0.29	1.25	0.214	0.759
FTD	EN_L6_IT_2	ZNF567	-0.27	0.21	-1.25	0.214	0.827
FTD	IN_ADARB2	GALNT11	0.12	0.10	1.25	0.214	0.998
FTD	EN_L5_ET	SEPTIN2	3.97	3.07	1.29	0.214	0.875
FTD	EN_L6_IT_1	NCKAP5L	-0.22	0.18	-1.25	0.214	0.797
FTD	EN_L6B	SLC6A1	-0.40	0.32	-1.25	0.214	0.759
FTD	PVM	ESYT2	-0.63	0.50	-1.25	0.214	1
FTD	IN_PVALB_CHC	ENSG00000255292	-0.32	0.26	-1.25	0.214	0.811
FTD	EN_L5_6_NP	DIP2C	-0.11	0.09	-1.25	0.214	0.743
FTD	IN_PVALB_CHC	TTI1	0.35	0.28	1.25	0.214	0.811
FTD	IN_PVALB_CHC	COX4I1	-0.28	0.22	-1.25	0.214	0.811
FTD	EN_L6_IT_1	SLC1A1	-0.16	0.13	-1.25	0.214	0.797
FTD	EN_L6B	ENSG00000284772	-0.26	0.21	-1.25	0.214	0.759
FTD	EN_L3_5_IT_1	C1orf216	-0.21	0.17	-1.25	0.214	0.749
FTD	Oligo	GPR83	-0.30	0.24	-1.25	0.214	0.607
FTD	VLMC	NHSL1	0.39	0.31	1.25	0.215	1
FTD	IN_PVALB_CHC	EFR3B	-0.22	0.18	-1.25	0.215	0.811
FTD	OPC	CRPPA	0.12	0.10	1.25	0.215	0.659
FTD	IN_LAMP5_RELN	USP4	0.15	0.12	1.25	0.215	0.858
FTD	IN_PVALB_CHC	SOX5	-0.22	0.18	-1.25	0.215	0.811
FTD	OPC	NIPA1	-0.12	0.10	-1.25	0.215	0.659
FTD	EN_L3_5_IT_3	ABHD17B	-0.13	0.10	-1.25	0.215	0.766
FTD	EN_L3_5_IT_3	ARHGAP24	-0.30	0.24	-1.25	0.215	0.766
FTD	PC	HADHA	-0.30	0.24	-1.25	0.215	0.921
FTD	Astro	PDGFC	-0.11	0.09	-1.25	0.215	0.552
FTD	IN_PVALB	RAG1	-0.33	0.26	-1.25	0.215	0.857
FTD	EN_L6B	UBE2N	-0.20	0.16	-1.25	0.215	0.759
FTD	EN_L6B	ENSG00000269237	0.21	0.17	1.25	0.215	0.759
FTD	EN_L3_5_IT_2	ZDHHC6	-0.15	0.12	-1.25	0.215	0.705
FTD	Micro	CLSTN1	-0.13	0.11	-1.25	0.215	0.884
FTD	EN_L6_CT	ATP6V0E1	-0.19	0.15	-1.25	0.215	0.705
FTD	Oligo	MAP7	0.08	0.06	1.25	0.215	0.607
FTD	VLMC	NHLRC2	0.34	0.27	1.25	0.215	1
FTD	IN_LAMP5_LHX6	ZNF559-ZNF177	-0.45	0.36	-1.25	0.215	0.915
FTD	PC	CTTN	-0.27	0.22	-1.25	0.215	0.921
FTD	EN_L3_5_IT_2	POLR2D	-0.16	0.13	-1.25	0.215	0.705
FTD	Astro	ERH	-0.13	0.10	-1.25	0.215	0.552
FTD	EN_L3_5_IT_2	RIOX1	0.33	0.26	1.25	0.215	0.705
FTD	EN_L3_5_IT_3	IFT81	-0.12	0.10	-1.25	0.215	0.766
FTD	EN_L2_3_IT	SACM1L	-0.07	0.06	-1.25	0.215	0.659
FTD	IN_SST	LARS1	0.10	0.08	1.25	0.215	0.824
FTD	EN_L2_3_IT	MRPL13	-0.10	0.08	-1.25	0.215	0.659
FTD	EN_L3_5_IT_3	CDC16	-0.11	0.09	-1.25	0.215	0.766
FTD	IN_ADARB2	LRRC27	0.25	0.20	1.25	0.215	0.998
FTD	EN_L6_CT	SH3GLB2	-0.22	0.18	-1.25	0.215	0.705
FTD	Micro	PIEZO2	0.30	0.24	1.25	0.215	0.884
FTD	EN_L5_6_NP	MAP1A	-0.20	0.16	-1.25	0.215	0.743
FTD	IN_SST	CDH18	0.15	0.12	1.25	0.215	0.824
FTD	EN_L2_3_IT	BMP2K	-0.11	0.09	-1.25	0.215	0.659
FTD	IN_PVALB	MRPL34	0.18	0.14	1.25	0.215	0.857
FTD	EN_L2_3_IT	DDX6	-0.07	0.06	-1.25	0.215	0.659
FTD	EN_L2_3_IT	TERF2	-0.07	0.06	-1.25	0.215	0.659
FTD	IN_LAMP5_LHX6	NDUFAB1	0.28	0.22	1.25	0.215	0.915
FTD	Oligo	ZSWIM9	0.12	0.10	1.24	0.215	0.607
FTD	IN_LAMP5_RELN	TRAF7	-0.24	0.19	-1.25	0.215	0.858
FTD	Endo	BTG2	-0.43	0.35	-1.25	0.215	0.793
FTD	IN_ADARB2	TTC23L	-0.36	0.29	-1.25	0.215	0.998
FTD	IN_LAMP5_RELN	RALB	0.35	0.28	1.25	0.215	0.858
FTD	EN_L3_5_IT_2	SLC39A14	0.14	0.11	1.25	0.215	0.705
FTD	EN_L2_3_IT	UBXN11	-0.14	0.11	-1.25	0.215	0.659
FTD	Endo	GCC2	-0.29	0.23	-1.25	0.215	0.793
FTD	EN_L6_CT	SNRNP70	-0.11	0.09	-1.25	0.215	0.705
FTD	Micro	FGFR2	-0.28	0.23	-1.24	0.215	0.884
FTD	EN_L5_6_NP	TMEM106B	-0.20	0.16	-1.25	0.215	0.743
FTD	EN_L2_3_IT	OLFM3	0.15	0.12	1.25	0.215	0.659
FTD	Micro	TUBB2A	-0.28	0.23	-1.24	0.215	0.884
FTD	IN_VIP	USP35	0.18	0.14	1.25	0.215	0.834
FTD	IN_ADARB2	ITPRID2	-0.15	0.12	-1.25	0.215	0.998
FTD	IN_LAMP5_LHX6	ACYP1	0.31	0.25	1.25	0.215	0.915
FTD	EN_L5_6_NP	THOC5	0.29	0.24	1.25	0.215	0.743
FTD	Micro	ATOH8	0.48	0.39	1.24	0.215	0.884
FTD	PVM	SMARCC1	0.36	0.29	1.25	0.215	1
FTD	Endo	BTAF1	-0.23	0.18	-1.25	0.215	0.793
FTD	EN_L5_ET	CRBN	3.66	2.83	1.29	0.215	0.875
FTD	EN_L2_3_IT	TAF3	0.10	0.08	1.24	0.215	0.659
FTD	EN_L3_5_IT_3	ARFGAP2	-0.13	0.10	-1.25	0.215	0.766
FTD	EN_L6_CT	IPMK	-0.19	0.15	-1.25	0.215	0.705
FTD	EN_L2_3_IT	CHRDL1	0.17	0.14	1.24	0.215	0.659
FTD	EN_L3_5_IT_2	SIKE1	0.13	0.11	1.25	0.215	0.705
FTD	Astro	PAM16	0.28	0.22	1.24	0.215	0.552
FTD	Micro	PHF19	-0.34	0.27	-1.24	0.215	0.884
FTD	IN_SST	SPATS2L	0.13	0.10	1.24	0.215	0.824
FTD	Micro	MYH14	0.34	0.27	1.24	0.215	0.884
FTD	Endo	VPS41	-0.24	0.19	-1.25	0.215	0.793
FTD	Micro	TMEM69	0.26	0.21	1.24	0.215	0.884
FTD	EN_L6_IT_1	AKAP7	-0.21	0.17	-1.25	0.215	0.797
FTD	IN_SST	THAP1	0.28	0.22	1.24	0.215	0.824
FTD	IN_PVALB_CHC	TCEAL4	-0.27	0.22	-1.25	0.215	0.812
FTD	IN_ADARB2	NT5DC3	0.16	0.13	1.24	0.215	0.998
FTD	EN_L6B	NOSIP	0.27	0.21	1.25	0.215	0.76
FTD	IN_PVALB	DYNC1I1	-0.08	0.07	-1.24	0.215	0.857
FTD	IN_VIP	FHDC1	0.20	0.16	1.24	0.215	0.834
FTD	EN_L3_5_IT_2	EZH1	-0.09	0.08	-1.24	0.215	0.705
FTD	IN_ADARB2	RASA1	-0.19	0.15	-1.24	0.215	0.998
FTD	EN_L6_IT_2	MTUS2	-0.12	0.10	-1.25	0.215	0.827
FTD	EN_L6_IT_1	DNPEP	0.33	0.27	1.25	0.215	0.797
FTD	EN_L6_IT_2	ARMC9	-0.20	0.16	-1.25	0.215	0.827
FTD	IN_ADARB2	MTIF3	0.20	0.16	1.24	0.215	0.998
FTD	EN_L6_CT	NRG3	-0.09	0.07	-1.25	0.215	0.705
FTD	EN_L6_CT	RPS4X	0.21	0.17	1.25	0.215	0.705
FTD	OPC	RAB20	0.28	0.22	1.24	0.215	0.659
FTD	EN_L3_5_IT_1	SPAG16	-0.16	0.13	-1.24	0.215	0.75
FTD	VLMC	SRPX2	0.41	0.33	1.25	0.215	1
FTD	Astro	CNTNAP3C	0.37	0.30	1.24	0.215	0.552
FTD	IN_PVALB	FBXO10	0.29	0.23	1.24	0.215	0.857
FTD	EN_L6B	MED28	-0.18	0.14	-1.25	0.215	0.76
FTD	EN_L6_CT	FAM169A	-0.10	0.08	-1.25	0.215	0.705
FTD	EN_L6_IT_1	THAP4	0.22	0.17	1.25	0.215	0.797
FTD	EN_L2_3_IT	SLC9A7	-0.08	0.07	-1.24	0.215	0.659
FTD	EN_L5_6_NP	LONRF2	-0.14	0.11	-1.25	0.215	0.743
FTD	EN_L6_IT_2	TMEM179B	0.37	0.30	1.25	0.215	0.827
FTD	EN_L3_5_IT_3	PCF11	-0.12	0.10	-1.24	0.215	0.766
FTD	Oligo	DGKA	0.14	0.12	1.24	0.215	0.608
FTD	IN_PVALB	LRRIQ3	0.42	0.34	1.24	0.215	0.857
FTD	IN_LAMP5_RELN	QDPR	-0.15	0.12	-1.24	0.215	0.858
FTD	IN_PVALB	ADI1	-0.20	0.16	-1.24	0.215	0.857
FTD	IN_ADARB2	ESR2	-0.22	0.18	-1.24	0.215	0.998
FTD	Astro	ZBTB25	0.10	0.08	1.24	0.215	0.552
FTD	OPC	CCDC6	0.09	0.07	1.24	0.215	0.659
FTD	IN_LAMP5_RELN	CAPN1	0.25	0.20	1.24	0.215	0.858
FTD	IN_PVALB_CHC	C1QTNF3-AMACR	-0.27	0.22	-1.24	0.215	0.812
FTD	PC	PHKB	-0.21	0.17	-1.24	0.215	0.921
FTD	EN_L6_IT_1	MAST2	-0.17	0.14	-1.25	0.215	0.797
FTD	IN_SST	NOL4L	0.19	0.15	1.24	0.215	0.824
FTD	IN_SST	RAPGEF6	0.21	0.17	1.24	0.215	0.824
FTD	EN_L5_6_NP	UBE2Q2	-0.21	0.17	-1.25	0.215	0.743
FTD	EN_L6_IT_1	TMEM168	-0.20	0.16	-1.25	0.215	0.797
FTD	Oligo	CTNNAL1	0.17	0.13	1.24	0.215	0.608
FTD	IN_SST	LANCL1	0.11	0.09	1.24	0.215	0.824
FTD	EN_L3_5_IT_3	ATP6V0D1	-0.14	0.11	-1.24	0.215	0.766
FTD	EN_L3_5_IT_3	TFDP2	0.09	0.07	1.24	0.215	0.766
FTD	EN_L3_5_IT_2	ICMT	-0.16	0.13	-1.24	0.215	0.705
FTD	IN_VIP	NOP58	-0.09	0.07	-1.24	0.215	0.834
FTD	IN_LAMP5_RELN	C12orf42	-0.35	0.28	-1.24	0.215	0.858
FTD	OPC	SDF2	-0.20	0.16	-1.24	0.215	0.659
FTD	IN_PVALB_CHC	OGDHL	-0.27	0.21	-1.24	0.215	0.812
FTD	EN_L6_IT_2	CTPS2	0.36	0.29	1.25	0.215	0.827
FTD	EN_L2_3_IT	DISP1	0.13	0.10	1.24	0.215	0.659
FTD	IN_LAMP5_RELN	ADCY5	0.14	0.12	1.24	0.215	0.858
FTD	EN_L5_ET	HNRNPH3	4.55	3.53	1.29	0.215	0.875
FTD	EN_L3_5_IT_2	PAK6	0.22	0.17	1.24	0.215	0.705
FTD	Adaptive	CREBRF	0.38	0.31	1.25	0.215	0.89
FTD	IN_LAMP5_LHX6	ZUP1	-0.26	0.21	-1.24	0.215	0.915
FTD	PVM	COLEC12	0.49	0.39	1.25	0.215	1
FTD	Oligo	GANC	0.12	0.09	1.24	0.215	0.608
FTD	EN_L6_CT	NUDT7	-0.32	0.26	-1.24	0.215	0.705
FTD	IN_ADARB2	ADGRB2	0.21	0.17	1.24	0.215	0.998
FTD	EN_L5_6_NP	PRMT3	-0.22	0.17	-1.25	0.215	0.743
FTD	OPC	OGFR	-0.14	0.11	-1.24	0.215	0.659
FTD	SMC	NAALADL2	-0.86	0.68	-1.26	0.215	0.997
FTD	VLMC	PTGES3	0.34	0.28	1.25	0.215	1
FTD	Astro	WEE1	0.34	0.27	1.24	0.215	0.552
FTD	EN_L3_5_IT_1	GTF3C4	-0.25	0.20	-1.24	0.215	0.75
FTD	EN_L6_CT	C8orf88	0.41	0.33	1.24	0.215	0.705
FTD	OPC	CCDC125	-0.15	0.12	-1.24	0.215	0.659
FTD	IN_SST	USP6NL	0.18	0.14	1.24	0.215	0.824
FTD	IN_PVALB	FOXRED2	-0.22	0.17	-1.24	0.215	0.857
FTD	EN_L6_IT_1	KDSR	-0.20	0.16	-1.24	0.215	0.797
FTD	IN_ADARB2	PLPPR5	-0.16	0.13	-1.24	0.215	0.998
FTD	IN_PVALB	CBLB	-0.12	0.10	-1.24	0.215	0.857
FTD	IN_LAMP5_RELN	ARPC5L	-0.24	0.20	-1.24	0.215	0.858
FTD	EN_L3_5_IT_3	ATAD3C	0.34	0.28	1.24	0.215	0.766
FTD	EN_L2_3_IT	NIPSNAP2	-0.09	0.07	-1.24	0.215	0.659
FTD	Oligo	TPX2	-0.29	0.23	-1.24	0.215	0.608
FTD	EN_L3_5_IT_3	AGBL4	-0.08	0.07	-1.24	0.215	0.766
FTD	EN_L6_CT	PUM3	-0.12	0.09	-1.24	0.215	0.705
FTD	SMC	RAB10	-0.70	0.55	-1.26	0.215	0.997
FTD	EN_L3_5_IT_2	NUP93	-0.16	0.13	-1.24	0.215	0.705
FTD	EN_L3_5_IT_1	PGBD5	0.13	0.11	1.24	0.215	0.75
FTD	OPC	EPHX1	0.17	0.14	1.24	0.215	0.659
FTD	IN_VIP	N4BP2L2	-0.07	0.06	-1.24	0.215	0.834
FTD	IN_VIP	SOS1	0.06	0.05	1.24	0.215	0.834
FTD	PC	PLS3	-0.32	0.26	-1.24	0.215	0.921
FTD	EN_L5_ET	MPRIP	-3.45	2.67	-1.29	0.215	0.875
FTD	EN_L6B	SNAPC1	0.34	0.28	1.25	0.215	0.76
FTD	Micro	SPIRE2	-0.29	0.23	-1.24	0.215	0.884
FTD	Oligo	CENPK	-0.29	0.24	-1.24	0.215	0.608
FTD	IN_VIP	CPNE2	0.14	0.11	1.24	0.215	0.834
FTD	IN_PVALB	NCK2	0.12	0.10	1.24	0.215	0.857
FTD	EN_L6_CT	CWC22	0.13	0.11	1.24	0.215	0.705
FTD	IN_SST	AP1AR	-0.16	0.13	-1.24	0.215	0.824
FTD	IN_PVALB	FAM168B	-0.12	0.09	-1.24	0.215	0.857
FTD	Astro	PSME3	-0.13	0.11	-1.24	0.215	0.553
FTD	EN_L6B	DENND2A	0.25	0.20	1.25	0.215	0.76
FTD	IN_LAMP5_RELN	SCFD1	-0.12	0.09	-1.24	0.215	0.858
FTD	EN_L5_ET	ANKRD36C	2.87	2.23	1.29	0.215	0.875
FTD	EN_L3_5_IT_3	ZNF789	0.12	0.10	1.24	0.215	0.767
FTD	EN_L6B	ACTR3C	0.23	0.19	1.24	0.215	0.76
FTD	Oligo	DRAM2	-0.09	0.07	-1.24	0.215	0.608
FTD	EN_L6_IT_2	DNAJC17	-0.24	0.19	-1.24	0.215	0.827
FTD	EN_L3_5_IT_3	FAM185A	0.11	0.09	1.24	0.215	0.767
FTD	Oligo	NHLRC1	-0.24	0.20	-1.24	0.215	0.608
FTD	IN_LAMP5_RELN	MYH7B	0.35	0.28	1.24	0.215	0.858
FTD	IN_LAMP5_LHX6	ZNF41	0.25	0.20	1.24	0.215	0.915
FTD	EN_L2_3_IT	MPP7	-0.15	0.12	-1.24	0.215	0.66
FTD	EN_L5_6_NP	ARRB2	-0.29	0.23	-1.25	0.215	0.743
FTD	EN_L6_IT_2	CHD6	-0.12	0.10	-1.24	0.215	0.827
FTD	EN_L3_5_IT_2	CENPX	0.27	0.22	1.24	0.215	0.705
FTD	PVM	INPP4A	0.43	0.34	1.25	0.215	1
FTD	Micro	PACRG	0.28	0.23	1.24	0.215	0.884
FTD	IN_SST	CHRM3	0.12	0.10	1.24	0.215	0.824
FTD	IN_ADARB2	BRMS1L	0.18	0.14	1.24	0.215	0.998
FTD	OPC	PTPRR	-0.27	0.22	-1.24	0.215	0.659
FTD	EN_L6_CT	GNA11	0.23	0.18	1.24	0.215	0.705
FTD	IN_PVALB	RPS7	-0.17	0.14	-1.24	0.215	0.857
FTD	EN_L5_ET	RCHY1	4.98	3.87	1.29	0.215	0.875
FTD	EN_L3_5_IT_2	TAOK1	-0.09	0.07	-1.24	0.215	0.705
FTD	EN_L6_IT_2	EEF2K	0.31	0.25	1.24	0.215	0.827
FTD	EN_L5_6_NP	DESI2	-0.21	0.17	-1.25	0.215	0.743
FTD	EN_L5_6_NP	RNF13	-0.15	0.12	-1.25	0.215	0.743
FTD	OPC	SLC25A37	-0.19	0.15	-1.24	0.215	0.659
FTD	IN_VIP	GLS	-0.08	0.07	-1.24	0.215	0.834
FTD	IN_PVALB	HIF1AN	-0.15	0.12	-1.24	0.215	0.857
FTD	EN_L6_IT_1	CALR	0.33	0.26	1.24	0.215	0.797
FTD	EN_L3_5_IT_1	PLCXD1	-0.27	0.21	-1.24	0.215	0.75
FTD	EN_L2_3_IT	CDC27	-0.07	0.05	-1.24	0.215	0.66
FTD	IN_LAMP5_LHX6	SNX29	-0.20	0.16	-1.24	0.215	0.915
FTD	OPC	MAPRE1	-0.18	0.15	-1.24	0.215	0.659
FTD	IN_LAMP5_LHX6	TSEN54	0.32	0.26	1.24	0.215	0.915
FTD	IN_LAMP5_RELN	PFKFB2	-0.27	0.22	-1.24	0.215	0.858
FTD	OPC	ANAPC13	-0.25	0.20	-1.24	0.215	0.659
FTD	SMC	ASCC3	0.59	0.47	1.25	0.215	0.997
FTD	EN_L3_5_IT_1	RALY	-0.16	0.13	-1.24	0.215	0.75
FTD	Astro	TCF24	0.26	0.21	1.24	0.215	0.553
FTD	EN_L6_IT_1	GRIP1	0.23	0.18	1.24	0.215	0.797
FTD	EN_L3_5_IT_1	FCHSD1	-0.34	0.28	-1.24	0.215	0.75
FTD	EN_L3_5_IT_1	MIEF1	-0.29	0.23	-1.24	0.215	0.75
FTD	Oligo	SH3BP4	0.10	0.08	1.24	0.215	0.608
FTD	Astro	SYNRG	0.07	0.06	1.24	0.215	0.553
FTD	EN_L3_5_IT_3	TMEM237	-0.21	0.17	-1.24	0.215	0.767
FTD	EN_L3_5_IT_3	TDG	-0.18	0.14	-1.24	0.215	0.767
FTD	VLMC	ALDH3A2	-0.50	0.40	-1.25	0.215	1
FTD	IN_ADARB2	CAPZA1	0.15	0.12	1.24	0.215	0.998
FTD	EN_L6_IT_2	SPTBN4	0.15	0.12	1.24	0.215	0.827
FTD	EN_L2_3_IT	PCTP	-0.16	0.13	-1.24	0.215	0.66
FTD	EN_L6_IT_1	ENSG00000282278	-0.33	0.26	-1.24	0.215	0.797
FTD	Astro	MYL6B	0.13	0.11	1.24	0.215	0.553
FTD	EN_L6_IT_1	C15orf61	-0.21	0.17	-1.24	0.215	0.797
FTD	IN_PVALB_CHC	FLRT3	0.31	0.25	1.24	0.215	0.813
FTD	EN_L3_5_IT_3	PLGRKT	-0.20	0.16	-1.24	0.215	0.767
FTD	EN_L3_5_IT_1	SIN3B	-0.13	0.10	-1.24	0.215	0.75
FTD	OPC	ENSG00000283208	-0.30	0.24	-1.24	0.215	0.659
FTD	EN_L6_IT_1	KCTD2	-0.23	0.19	-1.24	0.215	0.797
FTD	EN_L5_6_NP	TNRC6A	-0.09	0.08	-1.24	0.215	0.743
FTD	IN_LAMP5_RELN	SRR	0.25	0.20	1.24	0.215	0.858
FTD	Oligo	ECT2L	-0.19	0.15	-1.24	0.215	0.608
FTD	EN_L6B	MFHAS1	-0.16	0.13	-1.24	0.215	0.76
FTD	EN_L5_6_NP	GTF3C5	0.31	0.25	1.24	0.215	0.743
FTD	EN_L6_CT	PPP6C	-0.16	0.13	-1.24	0.215	0.705
FTD	EN_L6B	JMJD6	0.35	0.28	1.24	0.215	0.76
FTD	EN_L6B	CA3	0.35	0.28	1.24	0.215	0.76
FTD	Oligo	YTHDF1	0.09	0.07	1.24	0.215	0.608
FTD	EN_L2_3_IT	ZSWIM1	0.24	0.19	1.24	0.215	0.66
FTD	Astro	TMEM138	0.16	0.13	1.24	0.215	0.553
FTD	IN_SST	ASB3	0.08	0.06	1.24	0.215	0.824
FTD	EN_L5_6_NP	SEC31A	-0.16	0.13	-1.24	0.215	0.743
FTD	OPC	COL27A1	0.25	0.20	1.24	0.215	0.659
FTD	EN_L6_IT_2	ZNF641	-0.35	0.28	-1.24	0.215	0.827
FTD	EN_L5_6_NP	ATF4	0.30	0.24	1.24	0.215	0.743
FTD	EN_L2_3_IT	ANKH	0.08	0.06	1.24	0.215	0.66
FTD	IN_VIP	MLEC	0.12	0.10	1.24	0.215	0.834
FTD	Oligo	RASSF1	-0.13	0.11	-1.24	0.215	0.608
FTD	Oligo	SWT1	0.10	0.08	1.24	0.215	0.608
FTD	EN_L3_5_IT_1	THEM4	0.19	0.15	1.24	0.215	0.75
FTD	Oligo	MPRIP	0.07	0.06	1.24	0.215	0.608
FTD	Oligo	TOR3A	-0.15	0.12	-1.24	0.216	0.608
FTD	EN_L3_5_IT_2	XYLT2	-0.17	0.14	-1.24	0.216	0.706
FTD	IN_ADARB2	ABHD5	-0.23	0.18	-1.24	0.216	0.998
FTD	EN_L5_6_NP	WNK2	-0.13	0.11	-1.24	0.216	0.743
FTD	EN_L3_5_IT_3	NOM1	-0.15	0.12	-1.24	0.216	0.767
FTD	IN_ADARB2	ADAMTSL1	0.39	0.31	1.24	0.216	0.998
FTD	Oligo	FKBP9	0.15	0.12	1.24	0.216	0.608
FTD	EN_L2_3_IT	PPID	0.12	0.09	1.24	0.216	0.66
FTD	OPC	LAMB1	-0.24	0.19	-1.24	0.216	0.659
FTD	EN_L6B	MFAP1	0.27	0.22	1.24	0.216	0.76
FTD	Micro	CREM	-0.31	0.25	-1.24	0.216	0.884
FTD	EN_L2_3_IT	ABCE1	0.08	0.07	1.24	0.216	0.66
FTD	EN_L5_ET	PIK3C2A	4.45	3.45	1.29	0.216	0.876
FTD	IN_LAMP5_RELN	LRRK1	0.38	0.30	1.24	0.216	0.858
FTD	EN_L3_5_IT_3	POLR1G	-0.28	0.23	-1.24	0.216	0.767
FTD	EN_L6B	CAB39L	0.21	0.17	1.24	0.216	0.76
FTD	Adaptive	UBASH3B	0.68	0.55	1.25	0.216	0.89
FTD	Micro	ADAMTSL1	-0.26	0.21	-1.24	0.216	0.884
FTD	IN_ADARB2	KIF1C	0.24	0.19	1.24	0.216	0.998
FTD	EN_L2_3_IT	C5orf47	-0.25	0.20	-1.24	0.216	0.66
FTD	IN_PVALB	SLU7	-0.16	0.13	-1.24	0.216	0.857
FTD	IN_VIP	RAN	0.15	0.12	1.24	0.216	0.834
FTD	IN_PVALB_CHC	NUFIP1	0.37	0.30	1.24	0.216	0.813
FTD	EN_L6B	BCL7C	-0.43	0.34	-1.24	0.216	0.76
FTD	EN_L6_CT	NDUFS2	-0.20	0.16	-1.24	0.216	0.706
FTD	IN_ADARB2	PTPRF	-0.20	0.16	-1.24	0.216	0.998
FTD	IN_PVALB_CHC	SZT2	0.31	0.25	1.24	0.216	0.813
FTD	EN_L2_3_IT	NCOA1	0.09	0.07	1.24	0.216	0.66
FTD	IN_LAMP5_LHX6	ENSG00000144785	-0.33	0.26	-1.24	0.216	0.915
FTD	IN_VIP	MPHOSPH8	-0.10	0.08	-1.24	0.216	0.834
FTD	EN_L6B	KDM4C	-0.12	0.10	-1.24	0.216	0.76
FTD	Oligo	ZBTB7A	0.10	0.08	1.24	0.216	0.608
FTD	Astro	ZNF749	-0.19	0.15	-1.24	0.216	0.554
FTD	Micro	ENTPD1	-0.16	0.13	-1.24	0.216	0.884
FTD	EN_L5_6_NP	SEL1L3	-0.14	0.11	-1.24	0.216	0.743
FTD	EN_L3_5_IT_1	CDK9	-0.20	0.16	-1.24	0.216	0.751
FTD	Oligo	BRCA1	-0.12	0.10	-1.24	0.216	0.608
FTD	OPC	DCTN4	-0.09	0.07	-1.24	0.216	0.659
FTD	EN_L6_CT	SRGAP2	-0.14	0.11	-1.24	0.216	0.706
FTD	IN_ADARB2	YWHAQ	0.18	0.15	1.24	0.216	0.998
FTD	IN_VIP	ATE1	-0.07	0.06	-1.24	0.216	0.834
FTD	OPC	EPB41L4B	-0.27	0.21	-1.24	0.216	0.659
FTD	EN_L6B	ANKRD17	0.11	0.09	1.24	0.216	0.76
FTD	Endo	PPHLN1	0.28	0.23	1.24	0.216	0.795
FTD	IN_PVALB	TPPP	0.16	0.13	1.24	0.216	0.857
FTD	EN_L3_5_IT_1	MPP2	0.14	0.11	1.24	0.216	0.751
FTD	IN_LAMP5_LHX6	SREBF1	0.27	0.22	1.24	0.216	0.915
FTD	Oligo	NTN1	-0.20	0.16	-1.24	0.216	0.608
FTD	IN_VIP	UQCRC2	-0.09	0.07	-1.24	0.216	0.834
FTD	IN_PVALB	AFG1L	-0.12	0.10	-1.24	0.216	0.857
FTD	EN_L6_IT_2	EXOC6	-0.13	0.10	-1.24	0.216	0.827
FTD	EN_L6_IT_1	SUZ12	-0.15	0.12	-1.24	0.216	0.798
FTD	EN_L3_5_IT_2	SNX12	0.19	0.16	1.24	0.216	0.706
FTD	IN_VIP	KCNJ11	-0.19	0.16	-1.24	0.216	0.834
FTD	EN_L2_3_IT	ZNF593	0.26	0.21	1.24	0.216	0.66
FTD	EN_L2_3_IT	SLC20A2	-0.07	0.05	-1.24	0.216	0.66
FTD	IN_LAMP5_LHX6	CPE	-0.27	0.22	-1.24	0.216	0.915
FTD	IN_PVALB_CHC	TMPO	0.29	0.23	1.24	0.216	0.813
FTD	IN_PVALB	DFFA	0.16	0.13	1.24	0.216	0.857
FTD	IN_LAMP5_RELN	ATMIN	-0.21	0.17	-1.24	0.216	0.858
FTD	EN_L3_5_IT_1	LACTB	-0.23	0.18	-1.24	0.216	0.751
FTD	IN_SST	ZNF66	-0.22	0.18	-1.24	0.216	0.824
FTD	Astro	IDNK	-0.15	0.12	-1.24	0.216	0.554
FTD	PC	EMSY	-0.28	0.22	-1.24	0.216	0.921
FTD	Micro	MRPS18B	-0.24	0.19	-1.24	0.216	0.884
FTD	EN_L6_IT_2	NUP153	-0.18	0.15	-1.24	0.216	0.827
FTD	EN_L6_IT_2	MIDEAS	0.32	0.26	1.24	0.216	0.827
FTD	IN_PVALB	ZNF181	0.21	0.17	1.24	0.216	0.857
FTD	Astro	SNX30	-0.16	0.13	-1.24	0.216	0.554
FTD	EN_L3_5_IT_3	HARS2	-0.23	0.18	-1.24	0.216	0.767
FTD	EN_L2_3_IT	HOMER2	0.12	0.10	1.24	0.216	0.66
FTD	IN_SST	DCTD	-0.17	0.14	-1.24	0.216	0.824
FTD	IN_LAMP5_RELN	RALGAPA1	0.09	0.08	1.24	0.216	0.858
FTD	Astro	MSANTD3	0.21	0.17	1.24	0.216	0.554
FTD	EN_L5_6_NP	DENND5B	0.10	0.08	1.24	0.216	0.743
FTD	Astro	FBLIM1	0.31	0.25	1.24	0.216	0.554
FTD	IN_VIP	GNPTAB	-0.09	0.07	-1.24	0.216	0.834
FTD	Micro	EPM2A	-0.20	0.16	-1.24	0.216	0.884
FTD	IN_LAMP5_LHX6	TOM1L1	-0.31	0.25	-1.24	0.216	0.915
FTD	EN_L6_CT	CHD5	0.13	0.11	1.24	0.216	0.706
FTD	EN_L3_5_IT_2	UACA	-0.37	0.30	-1.24	0.216	0.706
FTD	IN_LAMP5_RELN	RAB6B	-0.15	0.12	-1.24	0.216	0.858
FTD	EN_L3_5_IT_1	SF1	-0.14	0.12	-1.24	0.216	0.751
FTD	Astro	PSMD12	-0.11	0.09	-1.24	0.216	0.554
FTD	EN_L6_IT_1	RAB11FIP1	-0.31	0.25	-1.24	0.216	0.798
FTD	IN_LAMP5_RELN	KRI1	0.33	0.27	1.24	0.216	0.858
FTD	Astro	KDM2A	0.08	0.06	1.24	0.216	0.554
FTD	EN_L5_6_NP	URB1	-0.19	0.15	-1.24	0.216	0.743
FTD	IN_ADARB2	TNRC6C	-0.09	0.08	-1.24	0.216	0.998
FTD	Endo	RPL35A	0.26	0.21	1.24	0.216	0.795
FTD	EN_L5_6_NP	SETD2	-0.11	0.09	-1.24	0.216	0.743
FTD	EN_L3_5_IT_1	KIAA2012	0.18	0.14	1.24	0.216	0.751
FTD	Micro	ABLIM3	-0.43	0.35	-1.24	0.216	0.884
FTD	OPC	YPEL2	0.17	0.14	1.24	0.216	0.659
FTD	IN_PVALB	SLC5A4	0.45	0.36	1.24	0.216	0.858
FTD	EN_L2_3_IT	CHCHD2	0.13	0.11	1.24	0.216	0.66
FTD	IN_LAMP5_LHX6	LINGO2	0.14	0.11	1.24	0.216	0.915
FTD	EN_L5_6_NP	STK10	-0.41	0.33	-1.24	0.216	0.743
FTD	IN_VIP	PABIR3	-0.21	0.17	-1.24	0.216	0.834
FTD	OPC	CPA6	-0.29	0.24	-1.24	0.216	0.659
FTD	EN_L6_IT_2	HS3ST2	0.30	0.24	1.24	0.216	0.827
FTD	Micro	NEMF	-0.10	0.08	-1.24	0.216	0.884
FTD	EN_L3_5_IT_3	TRAK2	0.10	0.08	1.24	0.216	0.767
FTD	Astro	CTSV	-0.27	0.22	-1.24	0.216	0.554
FTD	Micro	ZBTB48	-0.24	0.19	-1.24	0.216	0.884
FTD	OPC	ZSCAN30	0.13	0.10	1.24	0.216	0.659
FTD	IN_SST	GPR137	0.22	0.18	1.24	0.216	0.824
FTD	EN_L3_5_IT_1	NUMBL	0.17	0.14	1.24	0.216	0.751
FTD	VLMC	GGT5	0.55	0.44	1.24	0.216	1
FTD	Astro	FBXO38	-0.12	0.09	-1.24	0.216	0.554
FTD	EN_L2_3_IT	ABCC11	0.27	0.22	1.24	0.216	0.66
FTD	EN_L6_CT	AIMP1	0.22	0.18	1.24	0.216	0.706
FTD	EN_L6B	FDFT1	0.30	0.24	1.24	0.216	0.76
FTD	EN_L3_5_IT_3	KCTD17	-0.18	0.15	-1.24	0.216	0.767
FTD	Astro	CCT6A	-0.15	0.12	-1.24	0.216	0.554
FTD	EN_L3_5_IT_1	NOLC1	-0.25	0.20	-1.24	0.216	0.751
FTD	EN_L5_6_NP	MFAP3	-0.26	0.21	-1.24	0.216	0.743
FTD	IN_PVALB	TMEM248	-0.14	0.11	-1.24	0.216	0.858
FTD	EN_L3_5_IT_2	TRIM54	-0.24	0.19	-1.24	0.216	0.706
FTD	Oligo	PCM1	-0.08	0.07	-1.24	0.216	0.608
FTD	OPC	DOCK8	-0.28	0.23	-1.24	0.216	0.659
FTD	Micro	DDA1	-0.29	0.23	-1.24	0.216	0.884
FTD	Micro	SAMD4A	0.23	0.19	1.24	0.216	0.884
FTD	EN_L6B	MTERF2	-0.22	0.18	-1.24	0.216	0.76
FTD	Oligo	RILPL1	0.09	0.08	1.24	0.216	0.608
FTD	Oligo	DNAI4	-0.12	0.10	-1.24	0.216	0.608
FTD	OPC	GAS1	-0.23	0.18	-1.24	0.216	0.659
FTD	EN_L2_3_IT	MRE11	-0.11	0.09	-1.24	0.216	0.66
FTD	EN_L3_5_IT_2	L3HYPDH	0.13	0.10	1.24	0.216	0.706
FTD	IN_PVALB	TENT2	-0.11	0.09	-1.24	0.216	0.858
FTD	IN_VIP	SEPTIN9	0.13	0.10	1.24	0.216	0.834
FTD	PVM	FOXO3	-0.46	0.37	-1.25	0.216	1
FTD	IN_VIP	NETO1	-0.15	0.12	-1.24	0.216	0.834
FTD	EN_L3_5_IT_2	INTU	-0.14	0.11	-1.24	0.216	0.706
FTD	EN_L3_5_IT_1	METTL16	0.15	0.12	1.24	0.216	0.751
FTD	IN_LAMP5_RELN	MINK1	0.17	0.13	1.24	0.216	0.859
FTD	Astro	LAIR1	0.34	0.28	1.24	0.216	0.554
FTD	Oligo	CYB5R1	0.11	0.09	1.24	0.216	0.608
FTD	Oligo	RAB11FIP4	0.12	0.10	1.24	0.216	0.608
FTD	IN_PVALB_CHC	TSHZ2	-0.53	0.43	-1.24	0.216	0.813
FTD	EN_L5_ET	DCHS2	-3.12	2.42	-1.29	0.216	0.877
FTD	IN_VIP	SLC25A41	0.21	0.17	1.24	0.216	0.834
FTD	EN_L6_IT_2	RGS12	-0.18	0.14	-1.24	0.216	0.827
FTD	Astro	SV2C	-0.20	0.16	-1.24	0.216	0.554
FTD	OPC	HIP1	0.16	0.13	1.24	0.216	0.659
FTD	IN_VIP	RBM10	0.12	0.10	1.24	0.216	0.834
FTD	OPC	CAMTA2	-0.14	0.11	-1.24	0.216	0.659
FTD	IN_ADARB2	BTBD2	0.17	0.14	1.24	0.216	0.998
FTD	IN_ADARB2	SULT4A1	0.15	0.12	1.24	0.216	0.998
FTD	EN_L6_IT_2	ZBED5	-0.19	0.16	-1.24	0.216	0.827
FTD	IN_SST	BRD4	0.11	0.09	1.24	0.216	0.824
FTD	OPC	KNTC1	0.19	0.15	1.24	0.216	0.659
FTD	EN_L2_3_IT	SEMA3D	0.41	0.33	1.24	0.216	0.66
FTD	EN_L3_5_IT_2	ANKRD20A4P	0.44	0.36	1.24	0.216	0.706
FTD	OPC	SPDYE5	-0.26	0.21	-1.24	0.216	0.659
FTD	IN_SST	KATNAL1	0.13	0.11	1.24	0.216	0.824
FTD	EN_L6_IT_2	ARMC1	-0.24	0.19	-1.24	0.216	0.827
FTD	EN_L5_6_NP	NAXD	0.28	0.23	1.24	0.216	0.743
FTD	Oligo	VPS52	-0.09	0.07	-1.24	0.216	0.608
FTD	IN_SST	PGD	-0.20	0.16	-1.24	0.216	0.824
FTD	IN_VIP	ZFP3	0.21	0.17	1.24	0.216	0.834
FTD	EN_L3_5_IT_3	ZNF316	-0.20	0.16	-1.24	0.216	0.767
FTD	Oligo	BTF3	-0.11	0.09	-1.24	0.216	0.608
FTD	IN_VIP	ABCB9	0.11	0.09	1.24	0.216	0.834
FTD	EN_L3_5_IT_3	LDAH	-0.14	0.12	-1.24	0.216	0.767
FTD	IN_PVALB_CHC	POLR3C	0.39	0.32	1.24	0.216	0.813
FTD	IN_ADARB2	DONSON	0.23	0.18	1.24	0.216	0.998
FTD	EN_L6B	WDR35	0.26	0.21	1.24	0.216	0.76
FTD	EN_L6_CT	FAM185A	0.15	0.12	1.24	0.216	0.707
FTD	Oligo	PEX5	0.09	0.08	1.24	0.216	0.608
FTD	EN_L3_5_IT_2	ENSG00000255339	-0.24	0.19	-1.24	0.216	0.706
FTD	Micro	KDM1B	-0.17	0.14	-1.24	0.216	0.884
FTD	EN_L2_3_IT	TRIM7	-0.23	0.18	-1.24	0.216	0.66
FTD	EN_L6B	OPA1	-0.12	0.10	-1.24	0.216	0.76
FTD	IN_PVALB_CHC	GPR135	0.27	0.22	1.24	0.216	0.813
FTD	EN_L5_6_NP	IMPA1	-0.28	0.23	-1.24	0.216	0.743
FTD	OPC	CDKN2A	-0.28	0.23	-1.24	0.216	0.659
FTD	EN_L6_IT_2	ATG14	-0.24	0.19	-1.24	0.216	0.827
FTD	IN_VIP	SNTG1	0.09	0.07	1.24	0.216	0.834
FTD	EN_L6_IT_2	ENSG00000287725	-0.26	0.21	-1.24	0.216	0.827
FTD	IN_VIP	SLC7A9	0.28	0.23	1.24	0.216	0.834
FTD	EN_L6B	ARFGEF2	-0.17	0.14	-1.24	0.216	0.76
FTD	Oligo	SMAGP	0.27	0.22	1.24	0.216	0.608
FTD	SMC	PRKN	-0.47	0.38	-1.25	0.216	0.997
FTD	EN_L3_5_IT_1	SOCS7	0.12	0.09	1.24	0.216	0.751
FTD	IN_VIP	HAGH	-0.11	0.09	-1.24	0.216	0.834
FTD	IN_SST	NEPRO	-0.15	0.12	-1.24	0.216	0.824
FTD	EN_L6B	CHD6	-0.10	0.08	-1.24	0.216	0.76
FTD	Oligo	SLITRK1	0.13	0.10	1.24	0.216	0.608
FTD	EN_L5_ET	DESI2	5.73	4.46	1.29	0.216	0.877
FTD	EN_L6_IT_1	ZADH2	0.22	0.17	1.24	0.216	0.799
FTD	EN_L3_5_IT_3	MMD2	0.30	0.24	1.24	0.216	0.767
FTD	EN_L3_5_IT_1	DTYMK	-0.29	0.24	-1.24	0.216	0.751
FTD	OPC	ZHX3	0.10	0.08	1.24	0.216	0.659
FTD	Astro	COA4	0.15	0.12	1.24	0.216	0.554
FTD	EN_L6_IT_1	SLC35F2	-0.38	0.30	-1.24	0.216	0.799
FTD	EN_L3_5_IT_3	ENSG00000285837	0.33	0.26	1.24	0.216	0.767
FTD	EN_L2_3_IT	ENSG00000285854	0.20	0.16	1.24	0.216	0.66
FTD	EN_L2_3_IT	PHC1	-0.12	0.10	-1.24	0.216	0.66
FTD	Micro	ASXL1	0.13	0.10	1.24	0.216	0.884
FTD	OPC	DNAJC1	-0.10	0.08	-1.24	0.216	0.659
FTD	IN_PVALB_CHC	PLAGL1	-0.25	0.20	-1.24	0.216	0.813
FTD	Adaptive	RPSA	-0.58	0.47	-1.25	0.216	0.891
FTD	EN_L2_3_IT	HMBOX1	-0.06	0.05	-1.24	0.216	0.66
FTD	EN_L3_5_IT_1	ZNF440	0.30	0.24	1.24	0.216	0.751
FTD	EN_L6_IT_2	MAL2	-0.26	0.21	-1.24	0.216	0.827
FTD	SMC	LIN7A	-0.79	0.63	-1.25	0.216	0.997
FTD	EN_L2_3_IT	LARP4	-0.09	0.07	-1.24	0.216	0.66
FTD	EN_L3_5_IT_2	AP1G1	-0.08	0.07	-1.24	0.216	0.706
FTD	EN_L3_5_IT_3	TRPC3	-0.26	0.21	-1.24	0.216	0.767
FTD	EN_L3_5_IT_3	TPTEP2-CSNK1E	0.22	0.17	1.24	0.216	0.767
FTD	EN_L3_5_IT_3	BHLHE41	-0.28	0.22	-1.24	0.216	0.767
FTD	EN_L5_6_NP	PLPP1	0.17	0.14	1.24	0.216	0.743
FTD	Micro	TIMM22	-0.30	0.24	-1.24	0.216	0.884
FTD	EN_L2_3_IT	FAXC	-0.07	0.06	-1.24	0.216	0.66
FTD	IN_LAMP5_LHX6	FANCA	0.32	0.26	1.24	0.216	0.915
FTD	EN_L3_5_IT_3	CD247	0.25	0.20	1.24	0.216	0.767
FTD	EN_L6_CT	PHKA1	0.47	0.38	1.24	0.216	0.707
FTD	IN_LAMP5_LHX6	API5	-0.19	0.15	-1.24	0.216	0.915
FTD	OPC	NRN1	-0.29	0.23	-1.24	0.216	0.659
FTD	IN_ADARB2	AK8	-0.33	0.27	-1.24	0.216	0.998
FTD	EN_L2_3_IT	CARD9	0.29	0.24	1.24	0.217	0.66
FTD	IN_LAMP5_LHX6	FADS6	0.36	0.29	1.24	0.217	0.915
FTD	OPC	EXOSC8	-0.13	0.10	-1.24	0.217	0.659
FTD	IN_PVALB_CHC	SRSF10	0.21	0.17	1.24	0.217	0.813
FTD	EN_L2_3_IT	RPL22	0.16	0.13	1.24	0.217	0.66
FTD	EN_L6B	IGF1R	0.14	0.12	1.24	0.217	0.76
FTD	OPC	TMEM219	-0.15	0.12	-1.24	0.217	0.659
FTD	Micro	NIPAL3	0.21	0.17	1.24	0.217	0.884
FTD	EN_L3_5_IT_1	STK38L	-0.13	0.10	-1.24	0.217	0.751
FTD	EN_L3_5_IT_3	RUBCNL	-0.31	0.25	-1.24	0.217	0.767
FTD	EN_L3_5_IT_3	HEPACAM	-0.30	0.24	-1.24	0.217	0.767
FTD	EN_L6B	BLVRA	0.30	0.24	1.24	0.217	0.76
FTD	EN_L3_5_IT_1	CCDC93	-0.13	0.11	-1.24	0.217	0.751
FTD	IN_SST	OBSCN	0.26	0.21	1.24	0.217	0.824
FTD	EN_L3_5_IT_2	ITGAV	-0.20	0.16	-1.24	0.217	0.706
FTD	EN_L3_5_IT_2	GTF2IRD1	0.17	0.14	1.24	0.217	0.706
FTD	Micro	BCL2	0.16	0.13	1.24	0.217	0.884
FTD	EN_L6B	STUB1	0.28	0.23	1.24	0.217	0.76
FTD	OPC	PHEX	0.24	0.19	1.24	0.217	0.659
FTD	EN_L6_IT_1	BORCS7-ASMT	-0.37	0.30	-1.24	0.217	0.799
FTD	Oligo	EVI5L	0.10	0.08	1.24	0.217	0.609
FTD	OPC	QRICH2	0.21	0.17	1.24	0.217	0.659
FTD	EN_L3_5_IT_2	CENATAC	-0.12	0.10	-1.24	0.217	0.706
FTD	EN_L3_5_IT_1	KLHL29	0.18	0.14	1.24	0.217	0.751
FTD	OPC	PCMT1	-0.09	0.07	-1.24	0.217	0.659
FTD	IN_SST	MVD	-0.20	0.16	-1.24	0.217	0.824
FTD	Astro	ASIP	0.24	0.19	1.24	0.217	0.554
FTD	OPC	TRIM65	-0.19	0.15	-1.24	0.217	0.659
FTD	IN_LAMP5_RELN	FAM8A1	-0.20	0.16	-1.24	0.217	0.86
FTD	Astro	ID2	0.30	0.24	1.24	0.217	0.554
FTD	EN_L2_3_IT	TSPAN8	0.30	0.25	1.24	0.217	0.661
FTD	IN_VIP	C5orf15	-0.15	0.12	-1.24	0.217	0.834
FTD	IN_ADARB2	RTP5	0.39	0.31	1.24	0.217	0.998
FTD	IN_VIP	PPP2R3A	-0.12	0.10	-1.24	0.217	0.834
FTD	EN_L6_IT_2	EME2	-0.36	0.29	-1.24	0.217	0.827
FTD	Astro	TMCO4	0.19	0.16	1.24	0.217	0.554
FTD	IN_SST	CDK18	0.27	0.22	1.24	0.217	0.824
FTD	EN_L3_5_IT_2	PLCXD1	0.20	0.16	1.24	0.217	0.706
FTD	IN_PVALB_CHC	KIF1A	-0.16	0.13	-1.24	0.217	0.813
FTD	EN_L6B	TRIM11	-0.31	0.25	-1.24	0.217	0.76
FTD	IN_SST	TRIM65	0.25	0.20	1.24	0.217	0.824
FTD	EN_L3_5_IT_2	EEF1D	0.16	0.13	1.24	0.217	0.706
FTD	EN_L6_IT_1	ENSG00000285329	-0.24	0.19	-1.24	0.217	0.799
FTD	Astro	PTRHD1	0.26	0.21	1.24	0.217	0.554
FTD	IN_SST	ST3GAL6	-0.16	0.13	-1.24	0.217	0.824
FTD	EN_L6_IT_1	ASTN2	-0.17	0.14	-1.24	0.217	0.799
FTD	EN_L3_5_IT_1	SPOPL	-0.17	0.14	-1.24	0.217	0.751
FTD	IN_VIP	MIA2	-0.09	0.07	-1.24	0.217	0.834
FTD	EN_L3_5_IT_2	ADCY5	0.13	0.10	1.24	0.217	0.706
FTD	IN_LAMP5_RELN	FBXL17	-0.10	0.08	-1.24	0.217	0.86
FTD	IN_PVALB_CHC	CD81	-0.28	0.22	-1.24	0.217	0.813
FTD	EN_L3_5_IT_3	UHRF2	-0.17	0.14	-1.24	0.217	0.768
FTD	EN_L3_5_IT_1	URB2	-0.29	0.23	-1.24	0.217	0.751
FTD	EN_L6_CT	PIKFYVE	-0.13	0.10	-1.24	0.217	0.707
FTD	EN_L6_IT_2	ANKLE2	-0.23	0.18	-1.24	0.217	0.827
FTD	IN_PVALB	MAGI2	0.09	0.08	1.24	0.217	0.858
FTD	EN_L6_IT_1	AP3D1	-0.19	0.15	-1.24	0.217	0.799
FTD	IN_ADARB2	LAMP5	0.37	0.30	1.24	0.217	0.998
FTD	IN_PVALB	GOT1	-0.13	0.10	-1.24	0.217	0.858
FTD	EN_L6_IT_1	ZNF133	-0.16	0.13	-1.24	0.217	0.799
FTD	IN_VIP	LRIG2	-0.10	0.08	-1.24	0.217	0.834
FTD	Oligo	IFFO2	0.17	0.14	1.24	0.217	0.609
FTD	OPC	SMC5	-0.09	0.07	-1.24	0.217	0.659
FTD	Micro	UBN2	0.14	0.11	1.24	0.217	0.884
FTD	EN_L3_5_IT_2	RNPEP	-0.17	0.13	-1.24	0.217	0.706
FTD	EN_L3_5_IT_3	ST3GAL1	-0.24	0.20	-1.24	0.217	0.768
FTD	EN_L3_5_IT_2	SMARCB1	0.13	0.11	1.24	0.217	0.706
FTD	EN_L6_IT_1	ARMC9	0.14	0.11	1.24	0.217	0.799
FTD	EN_L6_CT	ATXN10	-0.11	0.09	-1.24	0.217	0.707
FTD	Oligo	ZNF623	0.10	0.08	1.24	0.217	0.609
FTD	OPC	ZSWIM4	0.16	0.13	1.24	0.217	0.659
FTD	IN_PVALB_CHC	CDC73	0.22	0.18	1.24	0.217	0.813
FTD	IN_VIP	TFG	0.09	0.07	1.24	0.217	0.834
FTD	OPC	BTD	-0.17	0.14	-1.24	0.217	0.659
FTD	VLMC	PSEN1	-0.31	0.25	-1.24	0.217	1
FTD	IN_SST	CCDC157	0.26	0.21	1.24	0.217	0.824
FTD	EN_L6_IT_2	CC2D2B	-0.47	0.38	-1.24	0.217	0.827
FTD	EN_L6_CT	USP37	0.12	0.10	1.24	0.217	0.707
FTD	IN_LAMP5_RELN	CCDC30	0.20	0.16	1.24	0.217	0.86
FTD	EN_L3_5_IT_3	TMEM109	-0.21	0.17	-1.24	0.217	0.768
FTD	EN_L3_5_IT_2	AZIN2	0.12	0.10	1.24	0.217	0.706
FTD	EN_L3_5_IT_2	SEL1L	-0.11	0.09	-1.24	0.217	0.706
FTD	EN_L5_6_NP	TMEM241	-0.17	0.13	-1.24	0.217	0.744
FTD	Micro	MMS19	0.14	0.11	1.24	0.217	0.884
FTD	EN_L5_6_NP	RAPGEF4	-0.10	0.08	-1.24	0.217	0.744
FTD	Micro	SFI1	-0.18	0.15	-1.24	0.217	0.884
FTD	Oligo	LOXHD1	-0.37	0.30	-1.24	0.217	0.609
FTD	IN_SST	LRRC36	-0.28	0.22	-1.24	0.217	0.824
FTD	VLMC	CSNK1G3	-0.36	0.29	-1.24	0.217	1
FTD	EN_L5_ET	EXD3	-5.31	4.14	-1.28	0.217	0.878
FTD	EN_L3_5_IT_1	HDAC6	-0.18	0.14	-1.24	0.217	0.751
FTD	EN_L3_5_IT_1	TRIM32	-0.24	0.20	-1.24	0.217	0.751
FTD	IN_PVALB	PGAM1	-0.18	0.15	-1.24	0.217	0.858
FTD	OPC	BOLA3	0.19	0.15	1.24	0.217	0.659
FTD	IN_ADARB2	ENSG00000267699	-0.29	0.24	-1.24	0.217	0.998
FTD	Oligo	SYT17	-0.35	0.28	-1.24	0.217	0.609
FTD	IN_LAMP5_RELN	BOP1	0.27	0.22	1.24	0.217	0.86
FTD	PC	RALGAPB	0.25	0.20	1.24	0.217	0.921
FTD	EN_L6_IT_2	SLC1A1	-0.25	0.20	-1.24	0.217	0.827
FTD	IN_ADARB2	TRIM32	0.26	0.21	1.24	0.217	0.998
FTD	EN_L6B	CDH3	-0.28	0.23	-1.24	0.217	0.76
FTD	EN_L6B	ERICH3	-0.16	0.13	-1.24	0.217	0.76
FTD	EN_L6_IT_2	SRSF4	-0.16	0.13	-1.24	0.217	0.827
FTD	Oligo	EID2	-0.17	0.14	-1.24	0.217	0.609
FTD	IN_PVALB_CHC	SLC8A1	0.32	0.26	1.24	0.217	0.813
FTD	EN_L6_CT	PRKD3	-0.31	0.25	-1.24	0.217	0.708
FTD	EN_L2_3_IT	CPNE9	0.16	0.13	1.24	0.217	0.661
FTD	IN_VIP	CUTA	0.17	0.14	1.24	0.217	0.834
FTD	OPC	HNRNPC	-0.09	0.07	-1.24	0.217	0.659
FTD	EN_L3_5_IT_2	SUN1	-0.10	0.08	-1.24	0.217	0.706
FTD	IN_PVALB_CHC	MTIF2	-0.37	0.30	-1.24	0.217	0.813
FTD	EN_L5_ET	RB1CC1	3.20	2.49	1.28	0.217	0.878
FTD	IN_PVALB	GTF3C5	-0.20	0.16	-1.24	0.217	0.858
FTD	EN_L3_5_IT_2	RAP1B	-0.10	0.08	-1.24	0.217	0.706
FTD	IN_VIP	SEC61B	-0.15	0.12	-1.24	0.217	0.834
FTD	IN_PVALB	ZNF260	0.19	0.15	1.24	0.217	0.858
FTD	IN_VIP	SNAP25	-0.10	0.08	-1.24	0.217	0.834
FTD	OPC	POGZ	-0.08	0.06	-1.24	0.217	0.659
FTD	IN_PVALB_CHC	CPNE4	-0.44	0.36	-1.24	0.217	0.813
FTD	EN_L3_5_IT_2	SURF1	0.22	0.18	1.24	0.217	0.706
FTD	IN_PVALB	ACOT6	0.30	0.25	1.24	0.217	0.858
FTD	IN_LAMP5_LHX6	MAOB	-0.36	0.29	-1.24	0.217	0.915
FTD	EN_L3_5_IT_3	SPDYA	0.24	0.19	1.24	0.217	0.768
FTD	VLMC	PBX3	0.32	0.26	1.24	0.217	1
FTD	EN_L3_5_IT_3	CCDC127	-0.19	0.16	-1.24	0.217	0.768
FTD	Astro	PRNP	-0.14	0.11	-1.24	0.217	0.555
FTD	IN_LAMP5_RELN	TRAF6	-0.18	0.15	-1.24	0.217	0.86
FTD	EN_L3_5_IT_2	VPS53	-0.09	0.07	-1.24	0.217	0.706
FTD	EN_L6_IT_2	CNTNAP5	-0.18	0.14	-1.24	0.217	0.827
FTD	EN_L3_5_IT_2	CAPN15	0.20	0.16	1.24	0.217	0.706
FTD	EN_L6_IT_2	FAXC	-0.18	0.14	-1.24	0.217	0.827
FTD	EN_L3_5_IT_3	HAUS8	0.27	0.22	1.24	0.217	0.768
FTD	EN_L5_6_NP	NFYC	0.21	0.17	1.24	0.217	0.744
FTD	Oligo	DBF4	0.13	0.11	1.24	0.217	0.609
FTD	OPC	PHF12	0.11	0.09	1.24	0.217	0.659
FTD	PC	TAOK1	-0.18	0.15	-1.24	0.217	0.921
FTD	OPC	ELP3	-0.10	0.08	-1.24	0.217	0.659
FTD	EN_L2_3_IT	TFAP2E	-0.17	0.14	-1.24	0.217	0.662
FTD	IN_VIP	BCAR3	-0.14	0.12	-1.24	0.217	0.835
FTD	EN_L6_IT_2	PWWP3A	-0.22	0.18	-1.24	0.217	0.827
FTD	PC	CFLAR	-0.21	0.17	-1.24	0.217	0.921
FTD	EN_L3_5_IT_3	BOD1	-0.16	0.13	-1.24	0.217	0.768
FTD	Oligo	SPRYD7	0.12	0.09	1.24	0.217	0.609
FTD	EN_L5_6_NP	TAOK1	-0.12	0.10	-1.24	0.217	0.744
FTD	EN_L6_CT	COPS2	0.17	0.14	1.24	0.217	0.708
FTD	PVM	DTNBP1	-0.43	0.35	-1.24	0.217	1
FTD	IN_LAMP5_RELN	MNAT1	0.12	0.10	1.24	0.217	0.86
FTD	Astro	CRTC2	-0.16	0.13	-1.24	0.217	0.555
FTD	Micro	ABHD8	-0.21	0.17	-1.24	0.217	0.884
FTD	EN_L2_3_IT	ENSG00000267360	-0.21	0.17	-1.24	0.217	0.662
FTD	EN_L6B	DOCK10	0.31	0.25	1.24	0.217	0.761
FTD	EN_L5_ET	COA6	5.33	4.15	1.28	0.217	0.878
FTD	EN_L3_5_IT_1	METTL8	0.23	0.18	1.24	0.217	0.752
FTD	EN_L3_5_IT_2	LRTM2	-0.28	0.23	-1.24	0.217	0.706
FTD	EN_L5_6_NP	PKD2L1	0.37	0.30	1.24	0.217	0.744
FTD	IN_PVALB	GEMIN5	-0.15	0.12	-1.24	0.217	0.858
FTD	IN_SST	NETO2	0.19	0.15	1.24	0.217	0.824
FTD	EN_L5_ET	CDKL5	-2.74	2.14	-1.28	0.217	0.878
FTD	Oligo	HNF4G	0.25	0.20	1.24	0.217	0.609
FTD	IN_PVALB	ADCY5	0.13	0.11	1.24	0.217	0.858
FTD	IN_VIP	CYC1	-0.19	0.15	-1.24	0.217	0.835
FTD	IN_PVALB	SPIDR	-0.09	0.07	-1.24	0.217	0.858
FTD	EN_L6_CT	SNRNP48	0.23	0.19	1.24	0.217	0.708
FTD	EN_L6_IT_2	GCNA	0.29	0.23	1.24	0.217	0.827
FTD	EN_L3_5_IT_2	SRRM5	0.33	0.26	1.24	0.217	0.706
FTD	EN_L3_5_IT_2	ARMC9	0.10	0.08	1.24	0.217	0.706
FTD	OPC	ARHGAP5	-0.09	0.07	-1.24	0.217	0.659
FTD	IN_VIP	DPM3	0.25	0.20	1.24	0.217	0.835
FTD	IN_LAMP5_RELN	PSMD13	-0.21	0.17	-1.24	0.217	0.86
FTD	IN_PVALB	OSTF1	-0.21	0.17	-1.24	0.217	0.858
FTD	EN_L6_IT_2	UBN2	-0.14	0.11	-1.24	0.217	0.827
FTD	IN_SST	UBTD2	-0.16	0.13	-1.24	0.217	0.824
FTD	EN_L3_5_IT_2	POLR1B	-0.18	0.15	-1.24	0.217	0.706
FTD	EN_L2_3_IT	KIF3A	-0.08	0.06	-1.24	0.217	0.662
FTD	EN_L3_5_IT_2	KIAA0895L	-0.17	0.14	-1.24	0.217	0.706
FTD	EN_L2_3_IT	PANK3	-0.09	0.07	-1.24	0.217	0.662
FTD	IN_SST	TRAPPC11	-0.12	0.09	-1.24	0.217	0.824
FTD	Oligo	CHRNB2	-0.32	0.26	-1.24	0.217	0.609
FTD	EN_L6_CT	GNB1	-0.10	0.08	-1.24	0.217	0.708
FTD	EN_L5_ET	SYNDIG1	-2.91	2.27	-1.28	0.217	0.878
FTD	IN_PVALB_CHC	FRMPD3	-0.35	0.29	-1.24	0.217	0.813
FTD	EN_L2_3_IT	KSR1	0.12	0.10	1.24	0.217	0.662
FTD	IN_ADARB2	SUPT7L	0.21	0.17	1.24	0.217	0.998
FTD	Astro	SESN2	0.23	0.19	1.24	0.217	0.556
FTD	Oligo	H3-3A	0.11	0.09	1.24	0.217	0.609
FTD	IN_PVALB_CHC	KCNJ9	0.34	0.27	1.24	0.217	0.813
FTD	Oligo	LRWD1	0.18	0.14	1.24	0.217	0.609
FTD	EN_L3_5_IT_3	CBLB	0.11	0.09	1.24	0.217	0.768
FTD	IN_PVALB_CHC	NPEPPS	-0.16	0.13	-1.24	0.217	0.813
FTD	Micro	PHF6	-0.15	0.12	-1.24	0.217	0.884
FTD	EN_L6_IT_2	ARSK	0.44	0.36	1.24	0.217	0.827
FTD	OPC	KDM4B	0.11	0.09	1.24	0.217	0.659
FTD	EN_L3_5_IT_2	TNFRSF1A	0.18	0.14	1.24	0.217	0.706
FTD	Micro	PYGB	-0.18	0.15	-1.24	0.217	0.884
FTD	Oligo	PRDM7	-0.33	0.27	-1.24	0.217	0.609
FTD	IN_VIP	NPIPA1	0.26	0.21	1.24	0.217	0.835
FTD	EN_L3_5_IT_2	PLA2G7	-0.40	0.32	-1.24	0.217	0.706
FTD	Oligo	PROM2	0.18	0.14	1.24	0.217	0.609
FTD	IN_SST	CHPF	0.28	0.23	1.24	0.217	0.824
FTD	IN_PVALB_CHC	LTN1	0.18	0.15	1.24	0.217	0.813
FTD	OPC	IL20RB	-0.29	0.23	-1.24	0.217	0.659
FTD	EN_L3_5_IT_3	KCNQ1	-0.29	0.23	-1.24	0.217	0.768
FTD	IN_PVALB	GABPA	0.16	0.13	1.24	0.217	0.858
FTD	Oligo	MAPK8IP1	-0.14	0.11	-1.24	0.217	0.609
FTD	EN_L2_3_IT	OPTN	-0.09	0.07	-1.24	0.217	0.662
FTD	EN_L5_ET	GLMN	3.48	2.71	1.28	0.217	0.878
FTD	Astro	METTL15	-0.09	0.07	-1.24	0.217	0.556
FTD	EN_L6_CT	HAVCR2	-0.27	0.22	-1.24	0.217	0.708
FTD	IN_SST	ARF6	0.32	0.26	1.24	0.217	0.824
FTD	IN_PVALB	AP3M1	0.17	0.14	1.24	0.217	0.858
FTD	IN_LAMP5_LHX6	TRIP11	0.14	0.12	1.24	0.217	0.915
FTD	IN_VIP	CSNK1G1	0.14	0.11	1.24	0.217	0.835
FTD	Astro	HNRNPC	-0.12	0.10	-1.24	0.217	0.556
FTD	EN_L2_3_IT	PARP9	0.33	0.26	1.24	0.217	0.662
FTD	Oligo	SPATA33	-0.16	0.13	-1.24	0.217	0.609
FTD	PVM	SSBP2	0.28	0.23	1.24	0.217	1
FTD	EN_L6_IT_2	TCEA1	0.21	0.17	1.24	0.217	0.827
FTD	EN_L6_IT_2	MTHFD2L	0.31	0.25	1.24	0.217	0.827
FTD	Astro	SNAPC5	0.15	0.12	1.24	0.217	0.556
FTD	EN_L5_6_NP	ARHGAP12	-0.21	0.17	-1.24	0.217	0.745
FTD	EN_L5_ET	C2orf72	-3.88	3.02	-1.28	0.217	0.878
FTD	PC	JAK1	-0.18	0.15	-1.24	0.217	0.921
FTD	EN_L6_CT	TCP11L1	-0.14	0.12	-1.24	0.217	0.708
FTD	Oligo	GALNT14	0.22	0.18	1.24	0.217	0.609
FTD	IN_PVALB	SRPRA	-0.20	0.16	-1.24	0.217	0.858
FTD	IN_VIP	DYNLT5	-0.20	0.16	-1.24	0.217	0.835
FTD	Oligo	TRIM26	-0.11	0.09	-1.24	0.217	0.609
FTD	Micro	MSI2	0.16	0.13	1.24	0.218	0.884
FTD	IN_PVALB	CCDC32	0.20	0.16	1.24	0.218	0.858
FTD	Oligo	ZBTB22	-0.20	0.17	-1.24	0.218	0.609
FTD	EN_L3_5_IT_1	SKI	0.17	0.14	1.24	0.218	0.752
FTD	Oligo	ANKDD1B	0.20	0.16	1.24	0.218	0.609
FTD	IN_LAMP5_RELN	MICU2	-0.11	0.09	-1.24	0.218	0.86
FTD	Endo	DHX9	0.25	0.20	1.24	0.218	0.8
FTD	Oligo	WSB1	-0.10	0.08	-1.24	0.218	0.609
FTD	Micro	GRINA	0.22	0.18	1.24	0.218	0.884
FTD	IN_LAMP5_RELN	ZNF45	-0.29	0.24	-1.24	0.218	0.86
FTD	IN_LAMP5_RELN	USP9X	-0.10	0.08	-1.24	0.218	0.86
FTD	EN_L6_IT_2	LRRIQ3	0.54	0.44	1.24	0.218	0.827
FTD	EN_L6_IT_2	C7orf50	0.20	0.16	1.24	0.218	0.827
FTD	IN_VIP	ZC3H12C	-0.12	0.10	-1.24	0.218	0.835
FTD	EN_L3_5_IT_3	SEMA3B	-0.33	0.27	-1.24	0.218	0.768
FTD	EN_L3_5_IT_1	ANGPTL1	-0.34	0.27	-1.24	0.218	0.752
FTD	EN_L6_IT_2	BRD1	-0.19	0.15	-1.24	0.218	0.827
FTD	IN_LAMP5_LHX6	TMPO	0.23	0.19	1.24	0.218	0.915
FTD	OPC	PCBD2	-0.16	0.13	-1.24	0.218	0.659
FTD	OPC	TBXAS1	-0.25	0.20	-1.24	0.218	0.659
FTD	EN_L2_3_IT	MRPS36	-0.09	0.07	-1.24	0.218	0.662
FTD	OPC	CDH4	0.14	0.11	1.24	0.218	0.659
FTD	Astro	RASSF5	-0.25	0.20	-1.24	0.218	0.556
FTD	Astro	AK8	0.16	0.13	1.24	0.218	0.556
FTD	IN_LAMP5_RELN	TMEM132A	0.24	0.20	1.24	0.218	0.86
FTD	EN_L3_5_IT_1	EXD3	-0.13	0.11	-1.24	0.218	0.752
FTD	OPC	IMPG1	-0.39	0.31	-1.24	0.218	0.659
FTD	IN_SST	SCARA5	0.32	0.26	1.24	0.218	0.824
FTD	IN_VIP	GSTM3	-0.18	0.14	-1.24	0.218	0.835
FTD	EN_L3_5_IT_3	ASAP2	-0.14	0.11	-1.24	0.218	0.768
FTD	SMC	SNX29	0.62	0.50	1.25	0.218	0.997
FTD	IN_PVALB_CHC	UBAC2	-0.23	0.18	-1.24	0.218	0.814
FTD	IN_LAMP5_LHX6	HECA	-0.23	0.19	-1.24	0.218	0.915
FTD	IN_ADARB2	SVIL	0.29	0.23	1.24	0.218	0.998
FTD	PC	SLC38A6	0.28	0.23	1.24	0.218	0.921
FTD	Micro	EIF4ENIF1	-0.17	0.14	-1.24	0.218	0.884
FTD	Oligo	MRPL47	0.10	0.08	1.24	0.218	0.609
FTD	IN_LAMP5_LHX6	CALM1	0.18	0.14	1.24	0.218	0.915
FTD	Astro	NSMCE1	-0.14	0.11	-1.24	0.218	0.556
FTD	OPC	ANO4	0.13	0.11	1.24	0.218	0.659
FTD	EN_L6_IT_1	DCP2	0.19	0.15	1.24	0.218	0.801
FTD	IN_SST	TP53RK	0.25	0.20	1.24	0.218	0.824
FTD	SMC	TASP1	-0.76	0.61	-1.25	0.218	0.997
FTD	PVM	TRPS1	0.26	0.21	1.24	0.218	1
FTD	OPC	ELMOD1	-0.10	0.08	-1.24	0.218	0.659
FTD	Astro	YBEY	0.16	0.13	1.24	0.218	0.556
FTD	EN_L6B	ARHGAP18	0.38	0.31	1.24	0.218	0.762
FTD	IN_PVALB	SLC22A25	0.32	0.26	1.24	0.218	0.858
FTD	EN_L2_3_IT	ACYP2	-0.09	0.07	-1.24	0.218	0.662
FTD	Astro	C12orf66	0.14	0.11	1.24	0.218	0.556
FTD	EN_L6B	UHRF2	-0.26	0.21	-1.24	0.218	0.762
FTD	EN_L6_CT	ABCC10	0.25	0.20	1.24	0.218	0.709
FTD	Micro	HIVEP2	-0.35	0.28	-1.24	0.218	0.884
FTD	EN_L6B	TSPYL4	0.29	0.24	1.24	0.218	0.762
FTD	IN_VIP	TRIM28	0.16	0.13	1.24	0.218	0.835
FTD	EN_L6_IT_1	TTC23	-0.30	0.24	-1.24	0.218	0.801
FTD	Adaptive	ASH1L	0.31	0.25	1.24	0.218	0.892
FTD	IN_LAMP5_LHX6	TATDN1	0.19	0.15	1.24	0.218	0.915
FTD	Astro	KPNA7	0.26	0.21	1.24	0.218	0.556
FTD	EN_L3_5_IT_3	DHX34	0.20	0.16	1.24	0.218	0.768
FTD	Astro	PSMB8	0.32	0.26	1.24	0.218	0.556
FTD	IN_LAMP5_LHX6	NALCN	-0.13	0.10	-1.24	0.218	0.915
FTD	PC	UBE2G2	-0.27	0.22	-1.24	0.218	0.921
FTD	OPC	ZNF513	-0.22	0.18	-1.24	0.218	0.659
FTD	PC	PPM1E	-0.47	0.38	-1.24	0.218	0.921
FTD	EN_L6_IT_1	ARMCX2	0.27	0.21	1.24	0.218	0.801
FTD	Micro	GPX1	0.31	0.25	1.24	0.218	0.884
FTD	IN_PVALB	PXDNL	-0.26	0.21	-1.24	0.218	0.858
FTD	EN_L3_5_IT_2	UBXN10	-0.27	0.22	-1.24	0.218	0.707
FTD	EN_L2_3_IT	RAP1GAP2	0.11	0.09	1.24	0.218	0.662
FTD	OPC	PATJ	0.10	0.08	1.24	0.218	0.659
FTD	IN_LAMP5_LHX6	TMEM167A	0.24	0.19	1.24	0.218	0.915
FTD	Micro	PCSK1	-0.31	0.25	-1.24	0.218	0.884
FTD	IN_ADARB2	BACE2	0.40	0.33	1.24	0.218	0.998
FTD	EN_L2_3_IT	LHX2	0.10	0.08	1.24	0.218	0.662
FTD	EN_L5_6_NP	SNX10	0.15	0.12	1.24	0.218	0.745
FTD	EN_L5_6_NP	TIAM1	-0.33	0.26	-1.24	0.218	0.745
FTD	IN_PVALB	CA8	0.28	0.23	1.24	0.218	0.858
FTD	EN_L3_5_IT_3	SLC16A7	0.11	0.09	1.24	0.218	0.768
FTD	EN_L6_IT_1	BCAR3	-0.31	0.25	-1.24	0.218	0.801
FTD	EN_L2_3_IT	LHFPL1	-0.37	0.30	-1.24	0.218	0.662
FTD	OPC	MTERF3	-0.15	0.12	-1.24	0.218	0.659
FTD	IN_LAMP5_RELN	RAP2A	-0.22	0.18	-1.24	0.218	0.86
FTD	EN_L5_6_NP	DNAJC8	0.23	0.19	1.24	0.218	0.745
FTD	IN_LAMP5_RELN	INTS2	-0.20	0.16	-1.24	0.218	0.86
FTD	Astro	TSHZ1	0.12	0.10	1.24	0.218	0.556
FTD	EN_L6_CT	AGO3	0.09	0.08	1.24	0.218	0.709
FTD	IN_SST	COG6	-0.09	0.07	-1.24	0.218	0.824
FTD	IN_LAMP5_LHX6	INPP4A	0.12	0.10	1.24	0.218	0.915
FTD	EN_L3_5_IT_2	IQUB	0.23	0.19	1.24	0.218	0.707
FTD	IN_SST	DPY19L3	-0.16	0.13	-1.24	0.218	0.824
FTD	EN_L6_IT_1	SHISA4	-0.32	0.26	-1.24	0.218	0.801
FTD	IN_VIP	SLC40A1	0.20	0.16	1.24	0.218	0.835
FTD	IN_LAMP5_RELN	PDE1C	-0.22	0.18	-1.24	0.218	0.86
FTD	IN_PVALB_CHC	LSM11	0.26	0.21	1.24	0.218	0.814
FTD	EN_L3_5_IT_3	ELOC	-0.11	0.09	-1.24	0.218	0.768
FTD	PC	SMOC2	0.38	0.31	1.24	0.218	0.921
FTD	PVM	NUP153	0.42	0.34	1.24	0.218	1
FTD	EN_L2_3_IT	OTUB2	0.20	0.17	1.24	0.218	0.662
FTD	IN_PVALB	SLC30A3	-0.28	0.23	-1.24	0.218	0.858
FTD	IN_PVALB_CHC	NCAN	0.30	0.24	1.24	0.218	0.814
FTD	EN_L6_IT_1	CABIN1	-0.14	0.12	-1.24	0.218	0.801
FTD	Astro	PARP14	-0.26	0.21	-1.24	0.218	0.556
FTD	Oligo	PLEKHF1	0.17	0.14	1.24	0.218	0.61
FTD	Astro	APOL6	-0.37	0.30	-1.24	0.218	0.556
FTD	EN_L3_5_IT_1	RETREG2	-0.25	0.20	-1.24	0.218	0.752
FTD	EN_L3_5_IT_1	TTC7B	0.12	0.10	1.24	0.218	0.752
FTD	Micro	MIA2	0.12	0.09	1.24	0.218	0.884
FTD	EN_L3_5_IT_1	LUC7L2	-0.24	0.19	-1.24	0.218	0.752
FTD	PVM	SLC16A10	1.11	0.90	1.24	0.218	1
FTD	IN_VIP	ADAP2	-0.23	0.19	-1.24	0.218	0.835
FTD	EN_L2_3_IT	TRAF3IP2	0.19	0.16	1.24	0.218	0.662
FTD	EN_L6_IT_2	TMEM132D	-0.14	0.11	-1.24	0.218	0.828
FTD	EN_L5_ET	RIPOR2	4.20	3.28	1.28	0.218	0.878
FTD	IN_PVALB_CHC	AKAP10	-0.21	0.17	-1.24	0.218	0.814
FTD	IN_LAMP5_RELN	ENSG00000284772	0.20	0.16	1.24	0.218	0.86
FTD	EN_L3_5_IT_2	GOLT1A	0.41	0.33	1.24	0.218	0.707
FTD	EN_L3_5_IT_1	COL12A1	-0.23	0.19	-1.24	0.218	0.752
FTD	Micro	GLCCI1	0.20	0.16	1.24	0.218	0.884
FTD	IN_VIP	PHACTR1	0.09	0.07	1.24	0.218	0.835
FTD	EN_L6_IT_1	TOMM70	0.16	0.13	1.24	0.218	0.801
FTD	EN_L3_5_IT_1	ARSG	-0.20	0.16	-1.24	0.218	0.752
FTD	EN_L6_CT	GOT1	-0.23	0.18	-1.24	0.218	0.709
FTD	IN_PVALB	ZNF529	-0.12	0.10	-1.24	0.218	0.858
FTD	EN_L3_5_IT_1	DSCAML1	-0.27	0.21	-1.24	0.218	0.752
FTD	EN_L6_CT	INO80E	0.31	0.25	1.24	0.218	0.709
FTD	PVM	GNA12	0.56	0.45	1.24	0.218	1
FTD	EN_L3_5_IT_3	ARL17A	0.33	0.27	1.24	0.218	0.768
FTD	EN_L6_CT	LENG8	-0.15	0.12	-1.24	0.218	0.709
FTD	OPC	VPS35	-0.11	0.09	-1.24	0.218	0.66
FTD	IN_LAMP5_LHX6	RASGRP2	0.28	0.22	1.24	0.218	0.915
FTD	Oligo	TTLL11	0.12	0.10	1.24	0.218	0.61
FTD	EN_L6_IT_2	GNAS	0.17	0.14	1.24	0.218	0.828
FTD	EN_L3_5_IT_1	NASP	-0.17	0.13	-1.24	0.218	0.752
FTD	IN_PVALB_CHC	RINT1	-0.29	0.24	-1.24	0.218	0.814
FTD	EN_L3_5_IT_3	TNS1	-0.38	0.31	-1.24	0.218	0.768
FTD	PC	MT-ND3	0.28	0.23	1.24	0.218	0.921
FTD	IN_LAMP5_RELN	CCDC181	0.27	0.22	1.24	0.218	0.86
FTD	Oligo	CD47	-0.10	0.08	-1.24	0.218	0.61
FTD	OPC	RASGRF1	-0.26	0.21	-1.24	0.218	0.66
FTD	Oligo	SSH1	0.09	0.07	1.24	0.218	0.61
FTD	Micro	VIPR1	-0.35	0.28	-1.24	0.218	0.884
FTD	Adaptive	SAMSN1	0.65	0.53	1.24	0.218	0.892
FTD	EN_L2_3_IT	MOCS2	0.12	0.09	1.24	0.218	0.662
FTD	IN_ADARB2	SOCS7	0.13	0.11	1.24	0.218	0.998
FTD	EN_L6B	CDC42SE2	0.14	0.12	1.24	0.218	0.762
FTD	EN_L3_5_IT_1	ENSG00000254469	0.26	0.21	1.24	0.218	0.752
FTD	EN_L3_5_IT_2	PNPLA4	0.22	0.17	1.24	0.218	0.707
FTD	IN_LAMP5_LHX6	SRPRA	-0.30	0.24	-1.24	0.218	0.915
FTD	PC	FOXK2	-0.25	0.20	-1.24	0.218	0.921
FTD	PC	CASD1	-0.29	0.23	-1.24	0.218	0.921
FTD	EN_L6_IT_1	GRAMD2B	-0.44	0.36	-1.24	0.218	0.801
FTD	IN_LAMP5_RELN	AKAP13	0.29	0.24	1.24	0.218	0.86
FTD	IN_SST	CYSTM1	-0.22	0.18	-1.24	0.218	0.824
FTD	EN_L3_5_IT_2	EIF1	-0.14	0.11	-1.24	0.218	0.707
FTD	EN_L5_6_NP	ELOA	-0.32	0.26	-1.24	0.218	0.746
FTD	Astro	RNF128	-0.24	0.20	-1.24	0.218	0.556
FTD	EN_L3_5_IT_1	FRMPD4	0.12	0.10	1.24	0.218	0.752
FTD	Micro	NAP1L3	-0.32	0.26	-1.24	0.218	0.884
FTD	EN_L6B	WDFY2	-0.24	0.19	-1.24	0.218	0.762
FTD	EN_L6B	CEP164	-0.20	0.16	-1.24	0.218	0.762
FTD	IN_PVALB	DBT	-0.13	0.10	-1.24	0.218	0.858
FTD	EN_L3_5_IT_1	RERE	0.08	0.06	1.24	0.218	0.752
FTD	EN_L6B	IK	-0.26	0.21	-1.24	0.218	0.762
FTD	EN_L3_5_IT_3	PRMT5	0.21	0.17	1.24	0.218	0.768
FTD	OPC	ALG6	-0.11	0.09	-1.24	0.218	0.66
FTD	IN_ADARB2	GTF2B	0.21	0.17	1.24	0.218	0.998
FTD	IN_VIP	THRA	-0.11	0.09	-1.24	0.218	0.835
FTD	EN_L3_5_IT_2	DAPK3	-0.14	0.12	-1.24	0.218	0.707
FTD	IN_LAMP5_LHX6	MED23	-0.18	0.14	-1.24	0.218	0.915
FTD	Micro	COP1	0.09	0.07	1.24	0.218	0.884
FTD	EN_L2_3_IT	ACKR3	0.35	0.28	1.24	0.218	0.662
FTD	EN_L3_5_IT_3	ANKRD62	0.42	0.34	1.24	0.218	0.768
FTD	IN_VIP	MAFK	0.26	0.21	1.24	0.218	0.835
FTD	EN_L3_5_IT_3	ARMC3	-0.30	0.25	-1.24	0.218	0.768
FTD	IN_LAMP5_LHX6	RRAS2	0.22	0.18	1.24	0.218	0.915
FTD	EN_L6_IT_1	USP19	-0.28	0.22	-1.24	0.218	0.801
FTD	Endo	MYO1D	0.36	0.29	1.24	0.218	0.8
FTD	SMC	CELF1	0.61	0.49	1.25	0.218	0.997
FTD	OPC	SRGAP2B	0.13	0.11	1.24	0.218	0.66
FTD	EN_L6_CT	CLYBL	0.21	0.17	1.24	0.218	0.709
FTD	EN_L5_6_NP	BCL2L11	-0.44	0.35	-1.24	0.218	0.746
FTD	EN_L3_5_IT_1	SRSF10	-0.15	0.12	-1.24	0.218	0.752
FTD	IN_SST	ZNF276	-0.17	0.14	-1.24	0.218	0.824
FTD	Astro	ERC1	0.09	0.07	1.24	0.218	0.556
FTD	EN_L6B	MEIS1	0.45	0.36	1.24	0.218	0.762
FTD	EN_L3_5_IT_3	LRRC3B	0.32	0.26	1.24	0.218	0.768
FTD	VLMC	LRCH2	0.35	0.29	1.24	0.218	1
FTD	IN_SST	MFN2	-0.15	0.12	-1.24	0.218	0.824
FTD	EN_L6_CT	ENSG00000279983	-0.27	0.21	-1.24	0.218	0.709
FTD	IN_VIP	ZNF699	-0.17	0.14	-1.24	0.218	0.835
FTD	EN_L3_5_IT_2	DCP1B	0.16	0.13	1.24	0.218	0.707
FTD	EN_L2_3_IT	AKNAD1	0.13	0.11	1.24	0.218	0.662
FTD	IN_ADARB2	ADCY1	-0.16	0.13	-1.24	0.218	0.998
FTD	Oligo	PSMB9	0.21	0.17	1.24	0.218	0.61
FTD	IN_SST	LDLR	-0.29	0.24	-1.24	0.218	0.824
FTD	Oligo	STAU2	0.08	0.07	1.24	0.218	0.61
FTD	IN_LAMP5_RELN	ZBED4	0.18	0.15	1.24	0.218	0.861
FTD	VLMC	TULP4	0.34	0.28	1.24	0.218	1
FTD	EN_L6_IT_1	IGSF10	-0.33	0.27	-1.24	0.218	0.802
FTD	IN_LAMP5_LHX6	GPR135	0.20	0.16	1.24	0.218	0.915
FTD	Oligo	IFI27L1	-0.14	0.12	-1.24	0.218	0.61
FTD	EN_L6_CT	ANKFN1	-0.37	0.30	-1.24	0.218	0.709
FTD	Endo	OTUD4	-0.26	0.21	-1.24	0.218	0.8
FTD	EN_L6_IT_2	SND1	-0.13	0.10	-1.24	0.218	0.828
FTD	EN_L2_3_IT	SNX11	-0.12	0.09	-1.24	0.218	0.662
FTD	IN_PVALB_CHC	UBE2J2	0.30	0.24	1.24	0.218	0.814
FTD	EN_L3_5_IT_3	KIF13B	-0.15	0.12	-1.24	0.218	0.768
FTD	EN_L3_5_IT_3	ZNF281	0.18	0.14	1.24	0.218	0.768
FTD	EN_L6_IT_2	TMPRSS11D	-0.50	0.40	-1.24	0.218	0.828
FTD	EN_L3_5_IT_1	GART	-0.18	0.14	-1.24	0.218	0.752
FTD	EN_L5_ET	KPNA1	3.42	2.67	1.28	0.218	0.878
FTD	EN_L2_3_IT	PALLD	-0.14	0.11	-1.24	0.218	0.662
FTD	EN_L2_3_IT	CMPK1	-0.09	0.07	-1.24	0.218	0.662
FTD	VLMC	FBXO42	-0.41	0.33	-1.24	0.218	1
FTD	Oligo	MFSD2B	-0.16	0.13	-1.24	0.218	0.61
FTD	EN_L2_3_IT	FAM126B	-0.08	0.06	-1.24	0.218	0.662
FTD	PVM	CD163L1	0.55	0.44	1.24	0.218	1
FTD	IN_SST	PTGES3	0.15	0.12	1.24	0.218	0.824
FTD	EN_L3_5_IT_3	FAM174A	-0.13	0.11	-1.24	0.218	0.768
FTD	IN_PVALB	TMEM14C	0.18	0.15	1.24	0.218	0.858
FTD	EN_L5_6_NP	SOCS2	0.37	0.30	1.24	0.218	0.746
FTD	EN_L2_3_IT	COPS3	-0.09	0.08	-1.24	0.218	0.662
FTD	IN_VIP	MYL12B	0.14	0.11	1.24	0.218	0.835
FTD	IN_VIP	RABGAP1	-0.07	0.06	-1.24	0.218	0.835
FTD	EN_L3_5_IT_2	TRIM62	0.29	0.24	1.24	0.218	0.707
FTD	IN_PVALB_CHC	RTL8C	-0.39	0.32	-1.24	0.218	0.814
FTD	OPC	VWF	-0.23	0.18	-1.24	0.218	0.66
FTD	EN_L3_5_IT_2	ENSG00000273088	-0.28	0.23	-1.24	0.218	0.707
FTD	IN_VIP	CNTNAP3	0.24	0.19	1.24	0.218	0.835
FTD	EN_L3_5_IT_2	BBS4	0.17	0.14	1.24	0.218	0.707
FTD	IN_SST	KCNK1	-0.22	0.18	-1.24	0.218	0.824
FTD	EN_L3_5_IT_1	SHPRH	0.11	0.09	1.24	0.218	0.752
FTD	IN_PVALB	PTPN11	-0.11	0.09	-1.24	0.218	0.858
FTD	EN_L5_ET	TLK1	2.80	2.19	1.28	0.218	0.878
FTD	IN_ADARB2	NRG3	0.10	0.08	1.24	0.218	0.998
FTD	IN_PVALB	IFT88	0.11	0.09	1.24	0.218	0.858
FTD	EN_L5_ET	EIF3J	5.79	4.52	1.28	0.218	0.878
FTD	EN_L5_ET	SGSM1	-3.06	2.39	-1.28	0.218	0.878
FTD	IN_PVALB	TRPC5OS	0.35	0.29	1.24	0.218	0.858
FTD	EN_L3_5_IT_1	HSPA8	-0.24	0.20	-1.24	0.218	0.752
FTD	IN_SST	MEAF6	-0.13	0.11	-1.24	0.218	0.824
FTD	IN_LAMP5_LHX6	RPN1	0.35	0.28	1.24	0.218	0.915
FTD	EN_L2_3_IT	KMT2A	-0.07	0.06	-1.24	0.218	0.662
FTD	EN_L3_5_IT_3	ENSG00000264545	-0.36	0.29	-1.24	0.218	0.768
FTD	IN_VIP	ENSG00000267022	0.31	0.25	1.24	0.218	0.835
FTD	OPC	AIFM2	-0.17	0.14	-1.23	0.218	0.66
FTD	OPC	KPTN	0.29	0.24	1.23	0.218	0.66
FTD	Oligo	TMEM132B	0.23	0.18	1.23	0.218	0.61
FTD	EN_L2_3_IT	P4HTM	0.16	0.13	1.24	0.218	0.662
FTD	OPC	RAB39B	-0.20	0.16	-1.23	0.218	0.66
FTD	IN_PVALB	ZNF33A	-0.11	0.09	-1.24	0.218	0.858
FTD	Oligo	ATAD2B	-0.08	0.06	-1.23	0.218	0.61
FTD	EN_L6_IT_1	C3orf14	-0.20	0.16	-1.24	0.218	0.802
FTD	OPC	WDR46	-0.19	0.15	-1.23	0.218	0.66
FTD	Astro	CLTA	-0.09	0.08	-1.23	0.218	0.557
FTD	EN_L3_5_IT_2	NLN	-0.10	0.08	-1.24	0.218	0.707
FTD	IN_ADARB2	ATP6V0E1	0.20	0.16	1.24	0.218	0.998
FTD	IN_VIP	SERPINE3	-0.29	0.23	-1.23	0.218	0.835
FTD	OPC	GSAP	-0.09	0.07	-1.23	0.218	0.66
FTD	EN_L3_5_IT_3	CDKN2AIPNL	-0.22	0.17	-1.24	0.218	0.768
FTD	EN_L3_5_IT_3	RELL2	-0.23	0.19	-1.24	0.218	0.768
FTD	Astro	STMN2	-0.21	0.17	-1.23	0.218	0.557
FTD	VLMC	TOM1L2	-0.29	0.23	-1.24	0.218	1
FTD	EN_L3_5_IT_3	TDRD3	-0.10	0.08	-1.24	0.218	0.768
FTD	Oligo	ANTXR2	0.26	0.21	1.23	0.218	0.61
FTD	EN_L6B	NSRP1	-0.22	0.18	-1.24	0.218	0.763
FTD	EN_L3_5_IT_3	MROH8	-0.24	0.19	-1.24	0.218	0.768
FTD	IN_LAMP5_LHX6	ZNF337	-0.21	0.17	-1.24	0.218	0.915
FTD	IN_SST	TMEM271	0.23	0.19	1.23	0.218	0.824
FTD	EN_L3_5_IT_2	SORD	-0.20	0.16	-1.23	0.218	0.707
FTD	IN_PVALB_CHC	GSG1L	0.22	0.18	1.24	0.218	0.814
FTD	Astro	SPTY2D1	0.12	0.10	1.23	0.219	0.557
FTD	EN_L2_3_IT	PIM3	-0.20	0.16	-1.23	0.219	0.662
FTD	Astro	ENSG00000196826	-0.24	0.20	-1.23	0.219	0.557
FTD	VLMC	GATAD2B	0.28	0.23	1.24	0.219	1
FTD	Astro	POU3F2	0.21	0.17	1.23	0.219	0.557
FTD	IN_LAMP5_RELN	TMEM129	0.28	0.23	1.23	0.219	0.861
FTD	Oligo	BCAN	0.19	0.15	1.23	0.219	0.61
FTD	Oligo	SPATA24	-0.21	0.17	-1.23	0.219	0.61
FTD	EN_L3_5_IT_2	MAU2	-0.13	0.10	-1.23	0.219	0.707
FTD	EN_L6B	SPDYE2	0.49	0.39	1.24	0.219	0.763
FTD	IN_VIP	FAT4	0.14	0.11	1.23	0.219	0.835
FTD	IN_SST	RBFOX1	-0.08	0.06	-1.23	0.219	0.824
FTD	SMC	DDX5	-0.48	0.38	-1.25	0.219	0.997
FTD	IN_PVALB	ZNF333	-0.15	0.12	-1.23	0.219	0.858
FTD	IN_LAMP5_RELN	TIMM44	0.23	0.18	1.23	0.219	0.861
FTD	Oligo	SLC39A7	0.13	0.10	1.23	0.219	0.61
FTD	IN_ADARB2	PLPPR4	-0.11	0.09	-1.23	0.219	0.998
FTD	IN_VIP	FLOT2	0.15	0.12	1.23	0.219	0.835
FTD	EN_L3_5_IT_2	EIF1B	-0.17	0.13	-1.23	0.219	0.707
FTD	IN_SST	DNAJC7	-0.11	0.09	-1.23	0.219	0.824
FTD	Micro	NFAM1	-0.25	0.20	-1.23	0.219	0.884
FTD	IN_SST	YWHAB	0.15	0.12	1.23	0.219	0.824
FTD	EN_L3_5_IT_1	KAT6B	0.10	0.08	1.23	0.219	0.752
FTD	EN_L2_3_IT	ZYG11A	0.33	0.27	1.23	0.219	0.662
FTD	EN_L3_5_IT_2	TSC22D2	-0.11	0.09	-1.23	0.219	0.707
FTD	IN_SST	ARID3A	-0.21	0.17	-1.23	0.219	0.824
FTD	EN_L3_5_IT_1	PUS1	0.23	0.19	1.23	0.219	0.752
FTD	Astro	COX17	0.14	0.11	1.23	0.219	0.557
FTD	EN_L3_5_IT_2	GNL3L	-0.13	0.10	-1.23	0.219	0.707
FTD	IN_LAMP5_LHX6	LYRM4	0.21	0.17	1.23	0.219	0.915
FTD	IN_LAMP5_RELN	ZMYND11	-0.10	0.08	-1.23	0.219	0.861
FTD	EN_L5_6_NP	DYNC2H1	-0.14	0.11	-1.24	0.219	0.747
FTD	EN_L6_CT	SNRPN	0.31	0.25	1.23	0.219	0.71
FTD	IN_LAMP5_LHX6	PSKH1	0.32	0.26	1.23	0.219	0.915
FTD	EN_L6_IT_1	CEP41	0.27	0.22	1.24	0.219	0.802
FTD	Micro	H4C5	0.40	0.32	1.23	0.219	0.884
FTD	IN_SST	PPIL6	0.23	0.19	1.23	0.219	0.824
FTD	IN_SST	DHX37	-0.28	0.23	-1.23	0.219	0.824
FTD	EN_L3_5_IT_2	FAM160A1	-0.23	0.18	-1.23	0.219	0.707
FTD	IN_PVALB	GOLGA5	-0.14	0.11	-1.23	0.219	0.858
FTD	EN_L2_3_IT	AFTPH	-0.07	0.05	-1.23	0.219	0.663
FTD	EN_L3_5_IT_2	EIF3D	-0.17	0.14	-1.23	0.219	0.707
FTD	Micro	TTN	-0.31	0.25	-1.23	0.219	0.884
FTD	Astro	ABHD17C	-0.12	0.09	-1.23	0.219	0.557
FTD	EN_L2_3_IT	TRPC3	-0.42	0.34	-1.23	0.219	0.663
FTD	IN_LAMP5_RELN	SLC25A39	0.29	0.23	1.23	0.219	0.861
FTD	PVM	ATP8A1	-0.48	0.39	-1.24	0.219	1
FTD	EN_L3_5_IT_1	TMEM14A	-0.17	0.14	-1.23	0.219	0.752
FTD	IN_PVALB_CHC	FAM172A	-0.14	0.11	-1.23	0.219	0.814
FTD	EN_L3_5_IT_1	TSPYL5	-0.27	0.22	-1.23	0.219	0.752
FTD	SMC	ITSN1	-0.67	0.54	-1.25	0.219	0.997
FTD	EN_L3_5_IT_1	VHL	0.17	0.13	1.23	0.219	0.752
FTD	EN_L6_IT_2	MAPK10	0.11	0.09	1.24	0.219	0.829
FTD	IN_LAMP5_RELN	CABP1	0.15	0.12	1.23	0.219	0.861
FTD	IN_SST	MAT2B	0.19	0.15	1.23	0.219	0.824
FTD	IN_VIP	CELSR1	0.29	0.23	1.23	0.219	0.835
FTD	IN_PVALB	CRADD	0.15	0.12	1.23	0.219	0.858
FTD	Micro	RPUSD3	-0.28	0.23	-1.23	0.219	0.884
FTD	EN_L6_CT	LIG1	0.26	0.21	1.23	0.219	0.71
FTD	OPC	AKAP1	-0.12	0.10	-1.23	0.219	0.66
FTD	IN_SST	MT-ATP6	-0.15	0.12	-1.23	0.219	0.824
FTD	EN_L5_6_NP	MCCC1	-0.14	0.12	-1.24	0.219	0.747
FTD	EN_L2_3_IT	NR1D2	-0.10	0.08	-1.23	0.219	0.663
FTD	EN_L6B	AAR2	-0.30	0.24	-1.24	0.219	0.763
FTD	EN_L3_5_IT_3	RNF114	-0.12	0.09	-1.23	0.219	0.768
FTD	Micro	UBE2D4	-0.26	0.21	-1.23	0.219	0.884
FTD	EN_L6_CT	TOGARAM2	0.69	0.56	1.23	0.219	0.71
FTD	IN_SST	DEXI	0.21	0.17	1.23	0.219	0.824
FTD	IN_LAMP5_LHX6	NBL1	0.33	0.27	1.23	0.219	0.915
FTD	Micro	KLHL42	0.21	0.17	1.23	0.219	0.884
FTD	EN_L3_5_IT_2	ACTN4	-0.13	0.10	-1.23	0.219	0.707
FTD	Astro	CPLANE1	-0.08	0.06	-1.23	0.219	0.557
FTD	EN_L2_3_IT	TESPA1	-0.11	0.09	-1.23	0.219	0.663
FTD	EN_L6_IT_1	AVL9	-0.13	0.11	-1.23	0.219	0.802
FTD	IN_SST	PABPC1L2B	0.26	0.21	1.23	0.219	0.824
FTD	EN_L3_5_IT_3	TSHZ3	0.12	0.10	1.23	0.219	0.768
FTD	IN_PVALB_CHC	MKKS	-0.32	0.26	-1.23	0.219	0.814
FTD	Astro	ZMPSTE24	-0.10	0.08	-1.23	0.219	0.557
FTD	EN_L5_6_NP	ZFP14	-0.21	0.17	-1.24	0.219	0.747
FTD	IN_PVALB	DLX2	-0.32	0.26	-1.23	0.219	0.858
FTD	EN_L3_5_IT_3	GMIP	-0.28	0.23	-1.23	0.219	0.768
FTD	IN_ADARB2	RPS23	0.20	0.16	1.23	0.219	0.998
FTD	Astro	ENSG00000284772	0.18	0.15	1.23	0.219	0.557
FTD	EN_L6_IT_2	RNF150	-0.22	0.18	-1.24	0.219	0.829
FTD	Astro	SNCB	-0.24	0.20	-1.23	0.219	0.557
FTD	IN_SST	EPHA10	-0.19	0.16	-1.23	0.219	0.824
FTD	OPC	ATG12	-0.09	0.07	-1.23	0.219	0.66
FTD	EN_L6_IT_1	RTRAF	0.27	0.22	1.23	0.219	0.802
FTD	EN_L5_6_NP	MAML1	0.22	0.18	1.24	0.219	0.747
FTD	Oligo	RB1CC1	0.07	0.06	1.23	0.219	0.61
FTD	Oligo	ALAS1	-0.17	0.14	-1.23	0.219	0.61
FTD	IN_LAMP5_LHX6	ENSG00000203546	0.31	0.25	1.23	0.219	0.915
FTD	IN_PVALB_CHC	ZCCHC10	0.33	0.27	1.23	0.219	0.814
FTD	OPC	PSMD1	-0.10	0.08	-1.23	0.219	0.66
FTD	Oligo	AHCY	-0.59	0.48	-1.23	0.219	0.61
FTD	Oligo	C4orf48	0.13	0.11	1.23	0.219	0.61
FTD	EN_L3_5_IT_1	PLEKHJ1	-0.27	0.22	-1.23	0.219	0.752
FTD	IN_ADARB2	PHLDA1	0.33	0.27	1.23	0.219	0.998
FTD	IN_PVALB	SARAF	-0.14	0.11	-1.23	0.219	0.858
FTD	EN_L6_IT_1	NDUFS3	0.30	0.24	1.23	0.219	0.802
FTD	VLMC	RNF168	-0.40	0.32	-1.24	0.219	1
FTD	PVM	RNF150	0.75	0.60	1.24	0.219	1
FTD	IN_PVALB_CHC	GOLM2	-0.12	0.09	-1.23	0.219	0.814
FTD	EN_L6_IT_1	FAAH	0.25	0.20	1.23	0.219	0.802
FTD	IN_ADARB2	EMC10	-0.23	0.19	-1.23	0.219	0.998
FTD	Micro	GAN	0.17	0.14	1.23	0.219	0.884
FTD	Oligo	DAB2IP	0.16	0.13	1.23	0.219	0.61
FTD	IN_VIP	ANKRD46	0.11	0.09	1.23	0.219	0.835
FTD	EN_L3_5_IT_2	KRBA1	-0.18	0.15	-1.23	0.219	0.707
FTD	EN_L6_CT	BSN	-0.14	0.12	-1.23	0.219	0.71
FTD	IN_PVALB_CHC	MANBA	-0.21	0.17	-1.23	0.219	0.814
FTD	IN_SST	KHK	0.30	0.24	1.23	0.219	0.824
FTD	Oligo	MTF1	-0.09	0.07	-1.23	0.219	0.61
FTD	IN_SST	GFRA2	-0.29	0.24	-1.23	0.219	0.824
FTD	EN_L3_5_IT_2	HK1	-0.10	0.08	-1.23	0.219	0.707
FTD	EN_L3_5_IT_3	ALDH3A2	0.15	0.12	1.23	0.219	0.768
FTD	Astro	RPL7L1	-0.12	0.10	-1.23	0.219	0.557
FTD	Oligo	PRRT4	-0.35	0.28	-1.23	0.219	0.61
FTD	IN_LAMP5_RELN	GRIA3	0.13	0.10	1.23	0.219	0.861
FTD	Oligo	CHRNA5	0.32	0.26	1.23	0.219	0.61
FTD	IN_PVALB	EMC2	-0.13	0.11	-1.23	0.219	0.858
FTD	IN_PVALB_CHC	ZEB2	0.17	0.13	1.23	0.219	0.814
FTD	IN_LAMP5_LHX6	WDR70	0.11	0.09	1.23	0.219	0.915
FTD	EN_L3_5_IT_2	RHCE	-0.24	0.20	-1.23	0.219	0.707
FTD	IN_SST	SAP30BP	-0.15	0.12	-1.23	0.219	0.824
FTD	IN_PVALB	SAMD13	0.29	0.24	1.23	0.219	0.858
FTD	IN_SST	KATNB1	-0.20	0.16	-1.23	0.219	0.824
FTD	Endo	RABGAP1	-0.18	0.15	-1.23	0.219	0.8
FTD	Oligo	MKNK2	0.23	0.19	1.23	0.219	0.61
FTD	Oligo	CREB3L2	0.10	0.08	1.23	0.219	0.61
FTD	Micro	CHMP5	0.17	0.14	1.23	0.219	0.884
FTD	EN_L3_5_IT_3	RNF144A	0.09	0.07	1.23	0.219	0.768
FTD	EN_L5_6_NP	CPS1	0.34	0.27	1.24	0.219	0.747
FTD	Oligo	ADGRV1	0.17	0.14	1.23	0.219	0.61
FTD	EN_L6_CT	SMAP1	-0.11	0.09	-1.23	0.219	0.71
FTD	OPC	CYSTM1	-0.21	0.17	-1.23	0.219	0.661
FTD	EN_L5_6_NP	USP28	-0.16	0.13	-1.24	0.219	0.747
FTD	EN_L3_5_IT_1	MTOR	0.13	0.10	1.23	0.219	0.752
FTD	EN_L6B	SULF2	-0.48	0.39	-1.23	0.219	0.764
FTD	Micro	HMG20A	0.14	0.12	1.23	0.219	0.884
FTD	EN_L6_CT	CIR1	0.15	0.12	1.23	0.219	0.71
FTD	Oligo	ANAPC5	-0.08	0.07	-1.23	0.219	0.61
FTD	EN_L3_5_IT_3	CLNS1A	0.10	0.08	1.23	0.219	0.768
FTD	EN_L3_5_IT_3	PSMD2	-0.17	0.13	-1.23	0.219	0.768
FTD	IN_LAMP5_RELN	UNC5B	0.16	0.13	1.23	0.219	0.861
FTD	EN_L2_3_IT	PRSS3	0.19	0.15	1.23	0.219	0.663
FTD	IN_PVALB	PLPPR4	-0.10	0.08	-1.23	0.219	0.858
FTD	Astro	EXOSC8	-0.11	0.09	-1.23	0.219	0.557
FTD	IN_LAMP5_RELN	LMAN1	-0.19	0.16	-1.23	0.219	0.861
FTD	EN_L3_5_IT_2	URM1	-0.16	0.13	-1.23	0.219	0.708
FTD	EN_L3_5_IT_1	ZNF568	0.17	0.14	1.23	0.219	0.752
FTD	Oligo	RBFOX3	0.19	0.15	1.23	0.219	0.61
FTD	IN_VIP	STX1B	-0.11	0.09	-1.23	0.219	0.835
FTD	Astro	INSYN2B	0.33	0.26	1.23	0.219	0.557
FTD	IN_PVALB	FAM163B	0.16	0.13	1.23	0.219	0.858
FTD	EN_L2_3_IT	EPN2	0.08	0.07	1.23	0.219	0.663
FTD	VLMC	DPYD	-0.28	0.22	-1.24	0.219	1
FTD	IN_PVALB	SLC25A26	-0.12	0.10	-1.23	0.219	0.858
FTD	Oligo	UBE2K	0.06	0.05	1.23	0.219	0.61
FTD	EN_L2_3_IT	CFAP46	-0.17	0.14	-1.23	0.219	0.663
FTD	IN_PVALB	EML3	-0.32	0.26	-1.23	0.219	0.858
FTD	IN_SST	PHB	0.25	0.20	1.23	0.219	0.824
FTD	EN_L2_3_IT	TSPAN3	0.09	0.07	1.23	0.219	0.663
FTD	Micro	HMG20B	-0.27	0.22	-1.23	0.219	0.884
FTD	EN_L3_5_IT_3	MS4A13	-0.38	0.31	-1.23	0.219	0.768
FTD	EN_L5_ET	ZFAND5	5.05	3.95	1.28	0.219	0.878
FTD	Astro	BCL2L1	0.12	0.10	1.23	0.219	0.557
FTD	IN_LAMP5_RELN	KLF9	-0.27	0.22	-1.23	0.219	0.861
FTD	Astro	GCC2	-0.10	0.08	-1.23	0.219	0.557
FTD	IN_SST	PREX2	0.31	0.25	1.23	0.219	0.824
FTD	Oligo	KIF26B	0.15	0.12	1.23	0.219	0.61
FTD	Astro	SEMA4D	-0.14	0.11	-1.23	0.219	0.557
FTD	EN_L3_5_IT_3	CDC42	-0.10	0.08	-1.23	0.219	0.768
FTD	PC	PDCD6IP	-0.25	0.20	-1.23	0.219	0.921
FTD	EN_L2_3_IT	MACF1	0.07	0.06	1.23	0.219	0.663
FTD	IN_SST	CRBN	-0.10	0.08	-1.23	0.219	0.824
FTD	Micro	TM9SF2	-0.10	0.08	-1.23	0.219	0.884
FTD	IN_VIP	RNF144A	0.09	0.07	1.23	0.219	0.835
FTD	Astro	RBM8A	-0.14	0.11	-1.23	0.219	0.557
FTD	IN_PVALB	UBLCP1	-0.15	0.12	-1.23	0.219	0.858
FTD	Adaptive	PLCL2	-0.31	0.25	-1.24	0.219	0.892
FTD	EN_L5_6_NP	MTCH2	0.22	0.18	1.23	0.219	0.747
FTD	IN_VIP	HNRNPD	0.07	0.06	1.23	0.219	0.835
FTD	EN_L6_IT_2	PRICKLE1	0.23	0.18	1.23	0.219	0.829
FTD	EN_L3_5_IT_2	RAD54L	0.30	0.24	1.23	0.219	0.708
FTD	EN_L3_5_IT_3	NDUFB9	-0.16	0.13	-1.23	0.219	0.768
FTD	EN_L5_ET	ATP6V1C1	3.97	3.11	1.28	0.219	0.878
FTD	IN_PVALB_CHC	NSA2	0.28	0.23	1.23	0.219	0.814
FTD	EN_L2_3_IT	EBF4	0.25	0.20	1.23	0.219	0.663
FTD	EN_L5_ET	C12orf29	5.80	4.54	1.28	0.219	0.878
FTD	EN_L6B	CCT4	0.22	0.18	1.23	0.219	0.764
FTD	Astro	PCNX3	-0.15	0.12	-1.23	0.219	0.557
FTD	OPC	MTHFD2L	-0.10	0.08	-1.23	0.219	0.661
FTD	EN_L3_5_IT_1	ZNF213	-0.24	0.19	-1.23	0.219	0.752
FTD	IN_SST	CACNA1A	-0.11	0.09	-1.23	0.219	0.824
FTD	Micro	LARGE1	-0.20	0.17	-1.23	0.219	0.884
FTD	IN_SST	NPC2	0.29	0.23	1.23	0.219	0.824
FTD	Oligo	NCOA2	0.08	0.07	1.23	0.219	0.61
FTD	EN_L2_3_IT	TMEM183A	-0.11	0.09	-1.23	0.219	0.663
FTD	EN_L2_3_IT	DZIP3	-0.07	0.06	-1.23	0.219	0.663
FTD	EN_L6_CT	STK39	-0.10	0.08	-1.23	0.219	0.71
FTD	Oligo	LPGAT1	-0.10	0.08	-1.23	0.219	0.61
FTD	IN_LAMP5_RELN	LAMTOR4	0.21	0.17	1.23	0.219	0.861
FTD	IN_SST	SAMD13	0.28	0.22	1.23	0.219	0.824
FTD	EN_L6_IT_1	ATP5F1B	0.22	0.18	1.23	0.219	0.803
FTD	Oligo	RAB30	0.10	0.08	1.23	0.219	0.61
FTD	EN_L6_CT	RNF138	0.18	0.15	1.23	0.219	0.71
FTD	EN_L6_CT	CTDSPL	-0.11	0.09	-1.23	0.219	0.71
FTD	IN_VIP	LRRC69	-0.33	0.27	-1.23	0.219	0.835
FTD	EN_L6_CT	PSTK	-0.21	0.17	-1.23	0.219	0.71
FTD	IN_PVALB	APTX	-0.14	0.11	-1.23	0.219	0.858
FTD	IN_PVALB	COX19	0.17	0.14	1.23	0.219	0.858
FTD	EN_L2_3_IT	ATP6V1C1	-0.08	0.06	-1.23	0.219	0.663
FTD	EN_L3_5_IT_3	NCEH1	0.10	0.08	1.23	0.219	0.768
FTD	IN_VIP	CTSK	-0.20	0.16	-1.23	0.219	0.835
FTD	IN_LAMP5_LHX6	NEURL1	-0.18	0.15	-1.23	0.219	0.915
FTD	OPC	VEZF1	0.11	0.09	1.23	0.219	0.661
FTD	EN_L6B	SLC22A10	-0.35	0.28	-1.23	0.219	0.764
FTD	Micro	HLA-DOA	0.28	0.23	1.23	0.219	0.884
FTD	EN_L2_3_IT	GTF3C4	-0.13	0.11	-1.23	0.219	0.663
FTD	IN_LAMP5_LHX6	CCNT2	-0.16	0.13	-1.23	0.219	0.915
FTD	IN_PVALB	KATNBL1	-0.09	0.07	-1.23	0.219	0.858
FTD	Micro	TRIM66	-0.25	0.20	-1.23	0.219	0.884
FTD	EN_L3_5_IT_1	TAFA2	0.13	0.10	1.23	0.219	0.753
FTD	EN_L5_6_NP	CHM	-0.20	0.16	-1.23	0.219	0.747
FTD	IN_PVALB	ARPC2	-0.11	0.09	-1.23	0.219	0.858
FTD	Astro	SETDB1	-0.10	0.08	-1.23	0.219	0.557
FTD	EN_L6_IT_1	TSPOAP1	0.19	0.15	1.23	0.219	0.803
FTD	Micro	KIAA0895L	-0.31	0.25	-1.23	0.219	0.884
FTD	EN_L6_IT_1	TRAPPC6A	-0.34	0.28	-1.23	0.219	0.803
FTD	EN_L3_5_IT_3	CCDC43	0.16	0.13	1.23	0.219	0.768
FTD	IN_PVALB	SLC17A7	-0.35	0.28	-1.23	0.219	0.858
FTD	EN_L5_ET	BCL2	-5.04	3.95	-1.28	0.219	0.878
FTD	IN_ADARB2	CBL	0.14	0.12	1.23	0.219	0.998
FTD	EN_L3_5_IT_2	POLE4	0.29	0.23	1.23	0.219	0.708
FTD	EN_L6_IT_2	DHRS7B	0.25	0.20	1.23	0.219	0.829
FTD	EN_L5_6_NP	SEC61A1	0.25	0.21	1.23	0.219	0.747
FTD	Micro	MFGE8	-0.39	0.31	-1.23	0.219	0.884
FTD	IN_LAMP5_RELN	LRGUK	0.39	0.31	1.23	0.219	0.861
FTD	IN_PVALB	PPCS	-0.22	0.18	-1.23	0.219	0.858
FTD	EN_L3_5_IT_2	GRM5	0.08	0.07	1.23	0.219	0.708
FTD	EN_L3_5_IT_2	CENPP	-0.15	0.12	-1.23	0.219	0.708
FTD	EN_L6_CT	ZBED9	-0.32	0.26	-1.23	0.219	0.71
FTD	IN_SST	INSIG2	0.16	0.13	1.23	0.219	0.824
FTD	EN_L6_IT_1	TMC7	-0.29	0.23	-1.23	0.219	0.803
FTD	IN_VIP	WDR46	-0.22	0.18	-1.23	0.219	0.835
FTD	EN_L3_5_IT_2	UPF1	0.14	0.11	1.23	0.219	0.708
FTD	Micro	PPP2R5A	0.14	0.11	1.23	0.219	0.884
FTD	IN_PVALB	MYO1C	-0.29	0.24	-1.23	0.219	0.858
FTD	OPC	TMEM138	-0.19	0.15	-1.23	0.219	0.661
FTD	EN_L3_5_IT_3	ENSG00000285130	0.19	0.15	1.23	0.219	0.769
FTD	EN_L6_IT_2	ALDH1A2	0.38	0.31	1.23	0.219	0.829
FTD	Astro	ZNF22	-0.17	0.14	-1.23	0.219	0.557
FTD	Oligo	ZNF705G	-0.44	0.36	-1.23	0.219	0.61
FTD	IN_VIP	CUX2	0.27	0.22	1.23	0.219	0.835
FTD	IN_ADARB2	ARHGEF33	0.31	0.25	1.23	0.219	0.998
FTD	EN_L6_CT	ATG4A	0.25	0.20	1.23	0.219	0.71
FTD	IN_LAMP5_LHX6	SORCS3	0.32	0.26	1.23	0.219	0.915
FTD	EN_L3_5_IT_2	GDPD1	-0.11	0.09	-1.23	0.219	0.708
FTD	PC	LIN7A	-0.28	0.23	-1.23	0.219	0.921
FTD	Micro	CXXC5	0.24	0.20	1.23	0.219	0.884
FTD	EN_L6_IT_1	RNF38	-0.11	0.09	-1.23	0.219	0.803
FTD	EN_L3_5_IT_1	RBM28	-0.14	0.11	-1.23	0.219	0.753
FTD	Micro	UCHL1	-0.23	0.18	-1.23	0.219	0.884
FTD	EN_L3_5_IT_2	PTH2R	-0.18	0.15	-1.23	0.219	0.708
FTD	Oligo	DNAJB11	0.16	0.13	1.23	0.219	0.61
FTD	IN_VIP	ASIC2	-0.12	0.10	-1.23	0.219	0.835
FTD	EN_L5_ET	MFAP3	3.98	3.12	1.28	0.219	0.878
FTD	IN_VIP	USP5	-0.16	0.13	-1.23	0.219	0.835
FTD	Astro	RNF25	0.16	0.13	1.23	0.22	0.557
FTD	EN_L6B	TENT4B	0.16	0.13	1.23	0.22	0.764
FTD	Astro	ZSCAN20	0.18	0.15	1.23	0.22	0.557
FTD	EN_L3_5_IT_2	EXT1	-0.17	0.14	-1.23	0.22	0.708
FTD	EN_L5_6_NP	DNAAF5	0.27	0.22	1.23	0.22	0.747
FTD	EN_L3_5_IT_1	RLF	0.11	0.09	1.23	0.22	0.753
FTD	Micro	SIDT2	0.24	0.19	1.23	0.22	0.884
FTD	EN_L6_IT_2	CENPJ	-0.32	0.26	-1.23	0.22	0.829
FTD	IN_PVALB_CHC	CSNK2A2	0.28	0.23	1.23	0.22	0.815
FTD	EN_L3_5_IT_2	GLB1L3	-0.10	0.08	-1.23	0.22	0.708
FTD	IN_VIP	DDRGK1	-0.17	0.14	-1.23	0.22	0.835
FTD	VLMC	KIFAP3	0.28	0.23	1.23	0.22	1
FTD	OPC	SLC25A39	-0.19	0.15	-1.23	0.22	0.662
FTD	EN_L6_IT_2	COA1	-0.15	0.13	-1.23	0.22	0.829
FTD	IN_SST	HPS3	0.15	0.12	1.23	0.22	0.824
FTD	EN_L3_5_IT_3	VCP	0.14	0.11	1.23	0.22	0.769
FTD	EN_L5_6_NP	FOXJ3	-0.13	0.10	-1.23	0.22	0.747
FTD	IN_PVALB	HEXB	-0.12	0.10	-1.23	0.22	0.858
FTD	EN_L3_5_IT_1	PPP1R7	0.13	0.11	1.23	0.22	0.753
FTD	Oligo	KEL	-0.14	0.11	-1.23	0.22	0.611
FTD	IN_ADARB2	CRACD	0.11	0.09	1.23	0.22	0.998
FTD	EN_L3_5_IT_1	SUPV3L1	-0.20	0.16	-1.23	0.22	0.753
FTD	IN_SST	AKAP11	0.11	0.09	1.23	0.22	0.824
FTD	EN_L6_IT_2	PPFIA3	0.19	0.15	1.23	0.22	0.829
FTD	Micro	TMEM170B	0.19	0.15	1.23	0.22	0.884
FTD	IN_PVALB	NDUFC2-KCTD14	0.32	0.26	1.23	0.22	0.858
FTD	EN_L3_5_IT_2	P2RX6	-0.20	0.17	-1.23	0.22	0.708
FTD	EN_L6_IT_2	RBL2	-0.18	0.15	-1.23	0.22	0.829
FTD	EN_L6_CT	BCORL1	-0.31	0.25	-1.23	0.22	0.71
FTD	EN_L6B	NSMAF	-0.15	0.12	-1.23	0.22	0.764
FTD	IN_SST	SERTAD4	-0.29	0.23	-1.23	0.22	0.824
FTD	IN_LAMP5_LHX6	KCND2	0.20	0.16	1.23	0.22	0.915
FTD	EN_L6B	BCAT2	0.22	0.18	1.23	0.22	0.764
FTD	OPC	ATP1A2	0.14	0.12	1.23	0.22	0.662
FTD	EN_L6_CT	ZNF511-PRAP1	0.29	0.24	1.23	0.22	0.71
FTD	Astro	BEND7	0.12	0.09	1.23	0.22	0.558
FTD	IN_SST	RAE1	0.19	0.16	1.23	0.22	0.824
FTD	IN_ADARB2	C17orf80	0.24	0.19	1.23	0.22	0.998
FTD	EN_L6_IT_2	WDR59	0.18	0.15	1.23	0.22	0.829
FTD	OPC	PIAS3	-0.20	0.16	-1.23	0.22	0.662
FTD	Micro	RWDD1	-0.21	0.17	-1.23	0.22	0.884
FTD	EN_L6_IT_1	DDX52	-0.18	0.15	-1.23	0.22	0.803
FTD	EN_L2_3_IT	EIF6	0.27	0.22	1.23	0.22	0.664
FTD	EN_L3_5_IT_2	NCALD	-0.15	0.12	-1.23	0.22	0.708
FTD	EN_L6_IT_1	MAPK11	-0.25	0.21	-1.23	0.22	0.803
FTD	IN_SST	RAP2C	0.29	0.23	1.23	0.22	0.824
FTD	EN_L5_ET	USP37	-4.20	3.29	-1.28	0.22	0.878
FTD	IN_LAMP5_RELN	LINGO2	0.14	0.11	1.23	0.22	0.862
FTD	EN_L6_IT_2	RNF175	-0.21	0.17	-1.23	0.22	0.829
FTD	PC	EFCAB2	0.29	0.23	1.23	0.22	0.921
FTD	EN_L6B	DBF4	-0.32	0.26	-1.23	0.22	0.764
FTD	OPC	POLR1C	-0.17	0.13	-1.23	0.22	0.662
FTD	EN_L3_5_IT_1	SEPSECS	-0.34	0.28	-1.23	0.22	0.753
FTD	Micro	STX11	-0.40	0.33	-1.23	0.22	0.884
FTD	Oligo	FAM185A	-0.11	0.09	-1.23	0.22	0.611
FTD	Astro	FBXO30	-0.13	0.11	-1.23	0.22	0.558
FTD	IN_PVALB	ENSG00000273025	-0.29	0.23	-1.23	0.22	0.858
FTD	EN_L6_IT_1	CPE	0.13	0.10	1.23	0.22	0.803
FTD	EN_L5_6_NP	ARHGAP10	-0.37	0.30	-1.23	0.22	0.747
FTD	Micro	PCBP4	-0.35	0.29	-1.23	0.22	0.884
FTD	PC	RREB1	-0.27	0.22	-1.23	0.22	0.921
FTD	SMC	MTUS1	-0.60	0.48	-1.24	0.22	0.997
FTD	IN_ADARB2	BBIP1	-0.20	0.16	-1.23	0.22	0.998
FTD	IN_LAMP5_RELN	GNB5	-0.12	0.10	-1.23	0.22	0.862
FTD	IN_PVALB	JPH3	0.14	0.11	1.23	0.22	0.858
FTD	Oligo	C1orf226	0.30	0.24	1.23	0.22	0.611
FTD	EN_L3_5_IT_2	RPS20	0.12	0.10	1.23	0.22	0.708
FTD	OPC	SPCS3	-0.10	0.08	-1.23	0.22	0.662
FTD	IN_VIP	PIP4K2B	0.10	0.08	1.23	0.22	0.836
FTD	IN_ADARB2	MARCHF3	0.21	0.17	1.23	0.22	0.998
FTD	EN_L3_5_IT_1	MLYCD	-0.24	0.20	-1.23	0.22	0.753
FTD	EN_L6_IT_2	SRGAP2B	-0.28	0.23	-1.23	0.22	0.829
FTD	EN_L5_6_NP	SPG21	0.29	0.23	1.23	0.22	0.747
FTD	IN_VIP	TEX9	-0.16	0.13	-1.23	0.22	0.836
FTD	IN_LAMP5_RELN	PRKACB	-0.11	0.09	-1.23	0.22	0.862
FTD	Oligo	CLNS1A	-0.09	0.07	-1.23	0.22	0.611
FTD	IN_SST	BZW2	-0.14	0.11	-1.23	0.22	0.824
FTD	EN_L5_6_NP	SFXN3	0.27	0.22	1.23	0.22	0.747
FTD	SMC	RAB2A	-0.50	0.41	-1.24	0.22	0.997
FTD	IN_PVALB	UNC80	-0.09	0.07	-1.23	0.22	0.858
FTD	Micro	OSTM1	0.18	0.14	1.23	0.22	0.884
FTD	VLMC	NLK	0.39	0.31	1.23	0.22	1
FTD	IN_PVALB	ARFRP1	-0.19	0.15	-1.23	0.22	0.858
FTD	IN_ADARB2	IDH3A	-0.19	0.16	-1.23	0.22	0.998
FTD	EN_L6_CT	MFSD10	-0.30	0.25	-1.23	0.22	0.71
FTD	PVM	SGPL1	0.44	0.35	1.24	0.22	1
FTD	VLMC	RPS6KC1	0.26	0.21	1.23	0.22	1
FTD	OPC	FIG4	0.10	0.08	1.23	0.22	0.662
FTD	EN_L2_3_IT	LNX1	0.07	0.06	1.23	0.22	0.664
FTD	Micro	C17orf64	-0.34	0.28	-1.23	0.22	0.884
FTD	EN_L2_3_IT	NUTM1	0.33	0.27	1.23	0.22	0.664
FTD	Endo	PARP14	-0.28	0.23	-1.23	0.22	0.8
FTD	EN_L6B	SUMF2	-0.29	0.24	-1.23	0.22	0.765
FTD	EN_L6_CT	CPQ	-0.32	0.26	-1.23	0.22	0.71
FTD	EN_L5_ET	CFAP161	4.15	3.25	1.28	0.22	0.878
FTD	IN_PVALB	PTGFRN	0.20	0.16	1.23	0.22	0.858
FTD	IN_LAMP5_LHX6	NBEA	-0.10	0.08	-1.23	0.22	0.915
FTD	OPC	TBC1D13	-0.13	0.11	-1.23	0.22	0.662
FTD	EN_L2_3_IT	ROBO1	-0.18	0.15	-1.23	0.22	0.664
FTD	Adaptive	UHRF2	0.46	0.38	1.24	0.22	0.892
FTD	EN_L2_3_IT	RNF212B	0.25	0.20	1.23	0.22	0.664
FTD	EN_L2_3_IT	TIMM17B	0.16	0.13	1.23	0.22	0.664
FTD	EN_L6_IT_2	ELK4	-0.21	0.17	-1.23	0.22	0.829
FTD	IN_PVALB	ZNF791	-0.14	0.12	-1.23	0.22	0.858
FTD	Oligo	SLC24A2	0.11	0.09	1.23	0.22	0.611
FTD	EN_L3_5_IT_1	CCDC30	0.12	0.09	1.23	0.22	0.753
FTD	Endo	YTHDF3	-0.26	0.21	-1.23	0.22	0.8
FTD	EN_L6_IT_1	SNX18	0.24	0.20	1.23	0.22	0.803
FTD	Astro	MAPK8IP1	-0.22	0.18	-1.23	0.22	0.558
FTD	EN_L6_CT	NSFL1C	0.18	0.14	1.23	0.22	0.71
FTD	Oligo	PAPSS1	-0.08	0.07	-1.23	0.22	0.611
FTD	IN_LAMP5_RELN	LRPAP1	0.19	0.15	1.23	0.22	0.862
FTD	EN_L3_5_IT_1	DCP2	-0.14	0.12	-1.23	0.22	0.753
FTD	EN_L3_5_IT_1	ENSG00000141979	-0.30	0.24	-1.23	0.22	0.753
FTD	EN_L2_3_IT	TFG	0.08	0.06	1.23	0.22	0.664
FTD	IN_PVALB_CHC	NCOA3	0.18	0.15	1.23	0.22	0.816
FTD	IN_SST	NPAS1	0.20	0.17	1.23	0.22	0.824
FTD	Astro	LRRC27	0.13	0.10	1.23	0.22	0.558
FTD	IN_LAMP5_LHX6	ZKSCAN1	-0.17	0.14	-1.23	0.22	0.915
FTD	EN_L6_IT_1	TRDMT1	0.29	0.24	1.23	0.22	0.803
FTD	EN_L6_CT	RAD52	-0.17	0.14	-1.23	0.22	0.71
FTD	EN_L5_6_NP	VSTM2B	-0.31	0.25	-1.23	0.22	0.747
FTD	EN_L6_IT_2	CCDC112	-0.24	0.19	-1.23	0.22	0.829
FTD	EN_L5_6_NP	EXOC2	-0.15	0.12	-1.23	0.22	0.747
FTD	EN_L6_CT	SNORC	0.25	0.20	1.23	0.22	0.71
FTD	EN_L6_IT_1	DNMBP	-0.26	0.21	-1.23	0.22	0.803
FTD	Oligo	FUCA2	-0.11	0.09	-1.23	0.22	0.611
FTD	PVM	SPART	-0.40	0.32	-1.23	0.22	1
FTD	IN_LAMP5_LHX6	RIMS4	0.30	0.24	1.23	0.22	0.915
FTD	OPC	ARL2BP	-0.13	0.10	-1.23	0.22	0.662
FTD	EN_L6_IT_2	STT3A	0.30	0.24	1.23	0.22	0.829
FTD	Oligo	LY6E	-0.21	0.17	-1.23	0.22	0.611
FTD	Oligo	ATP6AP1	0.10	0.08	1.23	0.22	0.611
FTD	EN_L3_5_IT_3	SPAG1	0.12	0.10	1.23	0.22	0.77
FTD	EN_L3_5_IT_1	SAFB2	0.14	0.11	1.23	0.22	0.753
FTD	Astro	MAIP1	0.16	0.13	1.23	0.22	0.558
FTD	IN_SST	MTMR7	-0.09	0.07	-1.23	0.22	0.824
FTD	Astro	THAP9	0.16	0.13	1.23	0.22	0.558
FTD	EN_L6_IT_2	GRB10	-0.17	0.14	-1.23	0.22	0.829
FTD	EN_L3_5_IT_3	MYLK	-0.26	0.21	-1.23	0.22	0.77
FTD	Oligo	ZNF572	-0.18	0.15	-1.23	0.22	0.611
FTD	EN_L3_5_IT_3	QPCT	-0.19	0.15	-1.23	0.22	0.77
FTD	OPC	INHBA	0.35	0.29	1.23	0.22	0.662
FTD	Astro	SKI	0.16	0.13	1.23	0.22	0.558
FTD	EN_L5_ET	APMAP	-6.27	4.92	-1.27	0.22	0.878
FTD	IN_PVALB	MRPL49	0.28	0.23	1.23	0.22	0.858
FTD	EN_L5_6_NP	DIS3L2	-0.13	0.11	-1.23	0.22	0.747
FTD	IN_PVALB	MAEA	0.13	0.10	1.23	0.22	0.858
FTD	IN_LAMP5_LHX6	TOM1	0.28	0.23	1.23	0.22	0.915
FTD	EN_L3_5_IT_2	ULK3	0.16	0.13	1.23	0.22	0.709
FTD	EN_L5_ET	NCOA5	-4.87	3.82	-1.27	0.22	0.878
FTD	EN_L3_5_IT_3	GZF1	-0.21	0.17	-1.23	0.22	0.77
FTD	IN_LAMP5_LHX6	ABHD10	0.33	0.27	1.23	0.22	0.915
FTD	IN_VIP	AGAP9	0.28	0.23	1.23	0.22	0.836
FTD	Endo	USO1	-0.25	0.21	-1.23	0.22	0.8
FTD	IN_PVALB	TRA2A	0.11	0.09	1.23	0.22	0.858
FTD	EN_L3_5_IT_2	TJP3	0.30	0.24	1.23	0.22	0.709
FTD	IN_VIP	FBXL7	-0.24	0.19	-1.23	0.22	0.836
FTD	VLMC	MYCBP2	-0.19	0.16	-1.23	0.22	1
FTD	EN_L6_CT	RNPC3	-0.14	0.12	-1.23	0.22	0.71
FTD	EN_L5_ET	GPR63	-4.36	3.42	-1.27	0.22	0.878
FTD	IN_SST	PGGT1B	-0.16	0.13	-1.23	0.22	0.824
FTD	IN_PVALB_CHC	ZNF682	-0.39	0.31	-1.23	0.22	0.816
FTD	IN_LAMP5_RELN	ACP2	0.31	0.25	1.23	0.22	0.862
FTD	Oligo	PML	0.12	0.09	1.23	0.22	0.611
FTD	IN_VIP	HSBP1	0.13	0.11	1.23	0.22	0.836
FTD	EN_L2_3_IT	TUFM	0.12	0.10	1.23	0.22	0.664
FTD	EN_L2_3_IT	HIVEP2	-0.10	0.08	-1.23	0.22	0.664
FTD	EN_L6_IT_2	THSD7A	-0.58	0.47	-1.23	0.22	0.829
FTD	Adaptive	DDX5	-0.30	0.24	-1.23	0.22	0.892
FTD	IN_LAMP5_LHX6	RFWD3	0.37	0.30	1.23	0.22	0.915
FTD	IN_VIP	TBCE	0.31	0.25	1.23	0.22	0.836
FTD	IN_LAMP5_LHX6	BNIP3	0.23	0.19	1.23	0.22	0.915
FTD	IN_VIP	ZNF678	0.11	0.09	1.23	0.22	0.836
FTD	IN_VIP	MYT1L	0.07	0.06	1.23	0.22	0.836
FTD	IN_LAMP5_RELN	FLRT2	0.17	0.14	1.23	0.22	0.862
FTD	VLMC	MYO10	0.38	0.31	1.23	0.22	1
FTD	EN_L6_IT_1	KAT2A	0.21	0.17	1.23	0.22	0.803
FTD	OPC	SLC9B1	-0.13	0.11	-1.23	0.22	0.662
FTD	VLMC	ZC3H15	-0.36	0.30	-1.23	0.22	1
FTD	IN_PVALB_CHC	MYO9A	-0.14	0.11	-1.23	0.22	0.816
FTD	EN_L3_5_IT_3	PPME1	-0.10	0.08	-1.23	0.22	0.77
FTD	IN_LAMP5_LHX6	ATXN7	-0.15	0.13	-1.23	0.22	0.915
FTD	EN_L6_CT	NDUFAF5	-0.18	0.15	-1.23	0.22	0.71
FTD	IN_ADARB2	CHL1	-0.13	0.10	-1.23	0.22	0.998
FTD	IN_PVALB_CHC	NCAM1	-0.10	0.08	-1.23	0.22	0.816
FTD	Micro	POLR1F	-0.30	0.25	-1.23	0.22	0.884
FTD	IN_VIP	DNAH1	-0.18	0.15	-1.23	0.22	0.836
FTD	OPC	RBM19	0.12	0.10	1.23	0.22	0.662
FTD	EN_L6B	CCDC91	-0.14	0.11	-1.23	0.22	0.765
FTD	IN_LAMP5_RELN	MOB2	0.23	0.19	1.23	0.22	0.862
FTD	Oligo	COG6	0.09	0.07	1.23	0.22	0.611
FTD	IN_LAMP5_RELN	ZNF131	0.11	0.09	1.23	0.22	0.862
FTD	EN_L6_IT_1	ALDOB	-0.52	0.43	-1.23	0.22	0.803
FTD	EN_L3_5_IT_3	PDHB	-0.20	0.16	-1.23	0.22	0.77
FTD	EN_L2_3_IT	NCSTN	-0.12	0.10	-1.23	0.22	0.664
FTD	EN_L5_ET	VPS35	4.99	3.92	1.27	0.22	0.878
FTD	EN_L2_3_IT	UBE3A	-0.15	0.12	-1.23	0.22	0.664
FTD	EN_L6_IT_1	CRYBG1	-0.32	0.26	-1.23	0.22	0.803
FTD	IN_LAMP5_RELN	CABLES1	-0.25	0.20	-1.23	0.22	0.862
FTD	IN_PVALB_CHC	CNMD	0.41	0.33	1.23	0.22	0.816
FTD	EN_L6B	TMEM38A	-0.19	0.15	-1.23	0.22	0.765
FTD	PC	EPB41L3	-0.25	0.20	-1.23	0.22	0.921
FTD	IN_PVALB	DCAF12	0.15	0.13	1.23	0.22	0.859
FTD	IN_VIP	HCN2	0.14	0.11	1.23	0.22	0.836
FTD	EN_L6_IT_1	ACCS	0.32	0.26	1.23	0.22	0.803
FTD	EN_L6B	ACOX1	-0.25	0.20	-1.23	0.22	0.765
FTD	EN_L2_3_IT	BUD31	0.12	0.09	1.23	0.22	0.664
FTD	IN_ADARB2	SGMS2	-0.32	0.26	-1.23	0.22	0.998
FTD	IN_LAMP5_LHX6	ISCA1	0.27	0.22	1.23	0.22	0.915
FTD	IN_VIP	B3GALNT2	-0.09	0.08	-1.23	0.22	0.836
FTD	EN_L6_CT	MROH8	-0.30	0.25	-1.23	0.22	0.71
FTD	Micro	SRSF3	-0.15	0.12	-1.23	0.22	0.884
FTD	IN_SST	PSMC4	0.18	0.15	1.23	0.22	0.824
FTD	OPC	CCNT2	-0.08	0.06	-1.23	0.22	0.662
FTD	EN_L2_3_IT	PRAG1	-0.13	0.10	-1.23	0.22	0.664
FTD	PVM	CACUL1	0.44	0.35	1.23	0.22	1
FTD	IN_SST	PRPF8	-0.11	0.09	-1.23	0.22	0.824
FTD	IN_ADARB2	CSMD2	0.14	0.11	1.23	0.22	0.998
FTD	Micro	C18orf25	0.13	0.11	1.23	0.22	0.884
FTD	EN_L6_IT_1	GLIPR1L2	0.44	0.36	1.23	0.22	0.803
FTD	EN_L6_IT_2	CAMK4	-0.21	0.17	-1.23	0.22	0.829
FTD	Astro	SEL1L2	-0.26	0.21	-1.23	0.22	0.559
FTD	Astro	DDB1	-0.10	0.08	-1.23	0.22	0.559
FTD	IN_ADARB2	COL18A1	-0.27	0.22	-1.23	0.22	0.998
FTD	PVM	STAM2	-0.43	0.35	-1.23	0.22	1
FTD	IN_LAMP5_RELN	SHISA5	-0.21	0.17	-1.23	0.22	0.862
FTD	EN_L5_ET	COX10	4.71	3.70	1.27	0.22	0.878
FTD	EN_L5_ET	SRRM1	-4.14	3.25	-1.27	0.22	0.878
FTD	EN_L3_5_IT_3	MAPK8IP3	-0.10	0.08	-1.23	0.22	0.77
FTD	IN_VIP	IL3RA	-0.20	0.16	-1.23	0.22	0.836
FTD	Astro	TAF9B	-0.20	0.16	-1.23	0.22	0.559
FTD	Endo	MYO15B	-0.29	0.24	-1.23	0.22	0.8
FTD	EN_L3_5_IT_3	BCCIP	0.13	0.11	1.23	0.22	0.77
FTD	EN_L6B	FLYWCH1	-0.21	0.17	-1.23	0.22	0.765
FTD	IN_ADARB2	ARFRP1	-0.27	0.22	-1.23	0.22	0.998
FTD	EN_L6_CT	SPDYE21	-0.36	0.29	-1.23	0.22	0.71
FTD	OPC	RAB12	-0.12	0.10	-1.23	0.22	0.662
FTD	IN_LAMP5_LHX6	SENP7	0.14	0.11	1.23	0.22	0.915
FTD	IN_ADARB2	FBXO2	0.24	0.19	1.23	0.22	0.998
FTD	EN_L2_3_IT	PLEKHO1	-0.10	0.08	-1.23	0.22	0.664
FTD	EN_L3_5_IT_3	KIAA0586	0.12	0.09	1.23	0.22	0.77
FTD	EN_L3_5_IT_1	TOB2	0.23	0.19	1.23	0.22	0.753
FTD	IN_ADARB2	NAV2	0.09	0.07	1.23	0.22	0.998
FTD	IN_LAMP5_RELN	TMX3	-0.14	0.11	-1.23	0.22	0.862
FTD	IN_LAMP5_RELN	CCDC117	0.27	0.22	1.23	0.22	0.862
FTD	IN_SST	ADD3	-0.10	0.08	-1.23	0.22	0.824
FTD	OPC	AFF4	-0.09	0.08	-1.23	0.22	0.662
FTD	OPC	SLAIN1	0.16	0.13	1.23	0.22	0.662
FTD	IN_SST	ZNF487	-0.16	0.13	-1.23	0.22	0.824
FTD	IN_VIP	PHEX	-0.28	0.22	-1.23	0.22	0.836
FTD	Oligo	RNF222	-0.33	0.27	-1.23	0.22	0.612
FTD	EN_L3_5_IT_1	TRIOBP	-0.34	0.28	-1.23	0.22	0.753
FTD	EN_L6_CT	DNAL1	0.17	0.14	1.23	0.22	0.71
FTD	Astro	TENM1	-0.24	0.20	-1.23	0.22	0.559
FTD	Astro	GALNT14	0.24	0.20	1.23	0.22	0.559
FTD	EN_L2_3_IT	TSPYL1	-0.20	0.16	-1.23	0.22	0.664
FTD	EN_L3_5_IT_2	POLR2M	-0.20	0.17	-1.23	0.22	0.709
FTD	EN_L3_5_IT_1	ZC4H2	0.18	0.15	1.23	0.221	0.753
FTD	EN_L3_5_IT_1	EPM2A	-0.19	0.15	-1.23	0.221	0.753
FTD	VLMC	MANBA	-0.40	0.32	-1.23	0.221	1
FTD	IN_PVALB	TCP11L1	-0.12	0.09	-1.23	0.221	0.859
FTD	OPC	BRWD1	-0.08	0.07	-1.23	0.221	0.662
FTD	PC	CPM	-0.39	0.32	-1.23	0.221	0.921
FTD	EN_L3_5_IT_1	COL4A2	0.25	0.20	1.23	0.221	0.753
FTD	EN_L3_5_IT_2	OLFM3	0.13	0.10	1.23	0.221	0.709
FTD	EN_L2_3_IT	FRS2	-0.07	0.05	-1.23	0.221	0.664
FTD	IN_PVALB	IKBKB	0.17	0.14	1.23	0.221	0.859
FTD	EN_L6_IT_2	ANXA7	-0.18	0.15	-1.23	0.221	0.829
FTD	IN_SST	RFTN2	0.25	0.21	1.23	0.221	0.824
FTD	EN_L2_3_IT	BBC3	-0.19	0.15	-1.23	0.221	0.664
FTD	IN_PVALB	LONRF1	-0.21	0.17	-1.23	0.221	0.859
FTD	IN_ADARB2	TRAM1	0.18	0.15	1.23	0.221	0.998
FTD	EN_L6_IT_2	FAM204A	-0.17	0.14	-1.23	0.221	0.829
FTD	EN_L6_IT_1	MBTPS2	-0.23	0.19	-1.23	0.221	0.804
FTD	Endo	NOS1AP	0.37	0.30	1.23	0.221	0.8
FTD	Micro	DNAJC10	-0.16	0.13	-1.23	0.221	0.884
FTD	EN_L3_5_IT_3	IGSF10	-0.28	0.22	-1.23	0.221	0.77
FTD	PVM	ATXN1	0.23	0.19	1.23	0.221	1
FTD	Oligo	ZNF711	-0.14	0.12	-1.23	0.221	0.612
FTD	IN_VIP	INPP5J	0.22	0.18	1.23	0.221	0.836
FTD	EN_L3_5_IT_3	ZFP62	0.18	0.15	1.23	0.221	0.77
FTD	EN_L6B	PPIH	-0.28	0.22	-1.23	0.221	0.765
FTD	Astro	STXBP5	-0.10	0.08	-1.23	0.221	0.559
FTD	IN_LAMP5_LHX6	SLC35C2	-0.26	0.21	-1.23	0.221	0.915
FTD	EN_L6_IT_2	CKAP5	-0.16	0.13	-1.23	0.221	0.829
FTD	IN_SST	TAF1	-0.11	0.09	-1.23	0.221	0.824
FTD	Micro	VTI1A	0.10	0.08	1.23	0.221	0.884
FTD	EN_L3_5_IT_1	FH	-0.20	0.16	-1.23	0.221	0.753
FTD	Endo	MTMR9	-0.34	0.27	-1.23	0.221	0.8
FTD	IN_PVALB	MPHOSPH9	0.09	0.07	1.23	0.221	0.859
FTD	Endo	COMMD1	-0.25	0.20	-1.23	0.221	0.8
FTD	Endo	POT1	-0.29	0.24	-1.23	0.221	0.8
FTD	EN_L6B	DCK	-0.33	0.27	-1.23	0.221	0.765
FTD	EN_L5_ET	PCCA	-2.87	2.25	-1.27	0.221	0.878
FTD	IN_VIP	ATP9A	-0.08	0.06	-1.23	0.221	0.836
FTD	OPC	ZNF445	-0.11	0.09	-1.23	0.221	0.662
FTD	EN_L3_5_IT_3	SYCP2L	-0.26	0.21	-1.23	0.221	0.77
FTD	EN_L5_ET	HLTF	3.43	2.70	1.27	0.221	0.878
FTD	IN_ADARB2	SLC6A11	0.26	0.21	1.23	0.221	0.998
FTD	IN_LAMP5_RELN	EMC4	0.27	0.22	1.23	0.221	0.862
FTD	EN_L3_5_IT_2	ANKRD18A	-0.29	0.23	-1.23	0.221	0.71
FTD	EN_L6B	ETFA	0.25	0.20	1.23	0.221	0.765
FTD	Astro	SYF2	-0.13	0.10	-1.23	0.221	0.559
FTD	EN_L5_ET	APIP	-4.71	3.70	-1.27	0.221	0.878
FTD	Oligo	RGMB	0.17	0.14	1.23	0.221	0.612
FTD	IN_VIP	DGAT2	-0.26	0.21	-1.23	0.221	0.836
FTD	EN_L5_6_NP	NELFA	-0.18	0.14	-1.23	0.221	0.748
FTD	Astro	CTSA	-0.13	0.10	-1.23	0.221	0.559
FTD	EN_L6_CT	USP10	-0.16	0.13	-1.23	0.221	0.71
FTD	Astro	ADAM21	-0.30	0.25	-1.23	0.221	0.559
FTD	Micro	NUCKS1	-0.12	0.10	-1.23	0.221	0.884
FTD	EN_L6B	ENSG00000272162	0.25	0.21	1.23	0.221	0.765
FTD	Micro	ZFPM2	-0.25	0.20	-1.23	0.221	0.884
FTD	OPC	AUTS2	-0.11	0.09	-1.23	0.221	0.662
FTD	Oligo	SPNS2	0.10	0.08	1.23	0.221	0.612
FTD	IN_SST	NT5C2	-0.08	0.06	-1.23	0.221	0.824
FTD	EN_L3_5_IT_2	SNX4	-0.10	0.08	-1.23	0.221	0.71
FTD	Oligo	RANBP3	0.12	0.10	1.23	0.221	0.612
FTD	PC	TSHZ1	0.31	0.26	1.23	0.221	0.921
FTD	IN_PVALB	TRUB1	-0.13	0.11	-1.23	0.221	0.859
FTD	EN_L6_CT	ZNF736	-0.17	0.14	-1.23	0.221	0.71
FTD	EN_L6_IT_1	LIN28B	-0.28	0.23	-1.23	0.221	0.804
FTD	EN_L6_IT_1	ERGIC2	-0.16	0.13	-1.23	0.221	0.804
FTD	IN_SST	PLPPR1	0.19	0.15	1.23	0.221	0.824
FTD	EN_L6_IT_2	DTX3	0.26	0.21	1.23	0.221	0.829
FTD	EN_L6_CT	SLC27A5	0.28	0.23	1.23	0.221	0.71
FTD	IN_VIP	BTF3L4	-0.10	0.08	-1.23	0.221	0.836
FTD	EN_L3_5_IT_2	EEA1	-0.09	0.07	-1.23	0.221	0.71
FTD	EN_L3_5_IT_1	BAG6	0.25	0.21	1.23	0.221	0.753
FTD	EN_L6_CT	EVL	-0.11	0.09	-1.23	0.221	0.71
FTD	EN_L5_6_NP	RASGEF1B	-0.46	0.37	-1.23	0.221	0.748
FTD	Astro	SEC11C	0.16	0.13	1.23	0.221	0.559
FTD	IN_VIP	CDC40	-0.11	0.09	-1.23	0.221	0.836
FTD	IN_SST	NCOA3	-0.14	0.11	-1.23	0.221	0.824
FTD	EN_L6_IT_2	LMTK3	0.16	0.13	1.23	0.221	0.829
FTD	EN_L6_CT	TUG1	0.20	0.16	1.23	0.221	0.71
FTD	EN_L5_6_NP	PRDM2	-0.15	0.12	-1.23	0.221	0.748
FTD	Micro	FBLN7	-0.33	0.27	-1.23	0.221	0.884
FTD	EN_L3_5_IT_3	THRAP3	-0.09	0.08	-1.23	0.221	0.77
FTD	Micro	SNX30	0.18	0.14	1.23	0.221	0.884
FTD	EN_L2_3_IT	HTR6	0.19	0.15	1.23	0.221	0.665
FTD	VLMC	SRGAP1	0.39	0.32	1.23	0.221	1
FTD	Micro	NUP210	0.32	0.26	1.23	0.221	0.884
FTD	EN_L6_IT_2	PLPP1	0.16	0.13	1.23	0.221	0.829
FTD	EN_L6_CT	RHOB	-0.29	0.23	-1.23	0.221	0.71
FTD	IN_PVALB_CHC	FAM126B	-0.16	0.13	-1.23	0.221	0.817
FTD	IN_SST	CDK8	-0.10	0.08	-1.23	0.221	0.824
FTD	IN_PVALB_CHC	ZNF519	-0.31	0.25	-1.23	0.221	0.817
FTD	IN_SST	SPATA2	-0.22	0.18	-1.23	0.221	0.824
FTD	EN_L3_5_IT_2	SEC22B	0.11	0.09	1.23	0.221	0.71
FTD	IN_LAMP5_RELN	COG4	0.21	0.17	1.23	0.221	0.863
FTD	SMC	GATAD2B	-0.53	0.43	-1.24	0.221	0.997
FTD	IN_SST	PAQR9	0.31	0.26	1.23	0.221	0.824
FTD	EN_L3_5_IT_3	LINS1	0.16	0.13	1.23	0.221	0.77
FTD	EN_L6B	IGF2R	-0.18	0.15	-1.23	0.221	0.765
FTD	EN_L5_ET	PIP5K1B	-3.63	2.85	-1.27	0.221	0.878
FTD	Astro	CLCN3	-0.11	0.09	-1.23	0.221	0.559
FTD	Micro	UHRF2	-0.16	0.13	-1.23	0.221	0.884
FTD	EN_L3_5_IT_2	ID4	-0.32	0.26	-1.23	0.221	0.71
FTD	EN_L5_6_NP	AFG3L2	-0.20	0.16	-1.23	0.221	0.748
FTD	IN_SST	P3H2	0.19	0.15	1.23	0.221	0.824
FTD	IN_LAMP5_LHX6	KAT8	0.28	0.23	1.23	0.221	0.915
FTD	EN_L3_5_IT_3	ZNF324B	-0.29	0.24	-1.23	0.221	0.77
FTD	PC	UNC13B	0.25	0.20	1.23	0.221	0.921
FTD	EN_L6_IT_1	PRPF4	-0.26	0.21	-1.23	0.221	0.804
FTD	IN_VIP	TUBA4A	-0.17	0.14	-1.23	0.221	0.836
FTD	EN_L6_CT	ORC2	-0.13	0.11	-1.23	0.221	0.71
FTD	IN_ADARB2	VMP1	0.13	0.11	1.23	0.221	0.998
FTD	IN_SST	SCART1	-0.36	0.29	-1.23	0.221	0.824
FTD	IN_PVALB_CHC	TOM1	0.31	0.25	1.23	0.221	0.817
FTD	IN_PVALB	MT-ND6	0.36	0.29	1.23	0.221	0.859
FTD	Astro	SLC26A11	0.12	0.10	1.23	0.221	0.559
FTD	Micro	ROBO3	-0.27	0.22	-1.23	0.221	0.884
FTD	Endo	PPP2CB	-0.31	0.26	-1.23	0.221	0.8
FTD	EN_L3_5_IT_1	PLCH2	0.19	0.16	1.23	0.221	0.753
FTD	IN_LAMP5_LHX6	ADAM10	0.14	0.11	1.23	0.221	0.915
FTD	EN_L5_6_NP	RCL1	-0.23	0.19	-1.23	0.221	0.748
FTD	IN_LAMP5_LHX6	CMTM6	-0.34	0.28	-1.23	0.221	0.915
FTD	Astro	SAMD15	0.18	0.15	1.23	0.221	0.559
FTD	Oligo	ENSG00000256966	0.27	0.22	1.23	0.221	0.612
FTD	Oligo	ZSCAN25	-0.12	0.10	-1.23	0.221	0.612
FTD	EN_L5_6_NP	SAXO2	0.33	0.27	1.23	0.221	0.748
FTD	EN_L6B	VRK3	0.27	0.22	1.23	0.221	0.765
FTD	EN_L5_6_NP	GLOD4	0.26	0.21	1.23	0.221	0.748
FTD	Endo	RBFOX2	-0.18	0.14	-1.23	0.221	0.8
FTD	EN_L3_5_IT_1	PLPPR3	0.30	0.25	1.23	0.221	0.753
FTD	IN_PVALB_CHC	ZNF510	-0.27	0.22	-1.23	0.221	0.817
FTD	EN_L3_5_IT_2	MCPH1	0.10	0.08	1.23	0.221	0.71
FTD	EN_L5_ET	ZNF516	-4.56	3.58	-1.27	0.221	0.878
FTD	IN_VIP	GABARAPL2	-0.14	0.12	-1.23	0.221	0.836
FTD	EN_L2_3_IT	SEC22C	0.07	0.06	1.23	0.221	0.665
FTD	IN_ADARB2	VPS26B	-0.20	0.16	-1.23	0.221	0.998
FTD	EN_L3_5_IT_2	PLEKHM3	-0.08	0.07	-1.23	0.221	0.71
FTD	EN_L3_5_IT_3	PVR	0.19	0.15	1.23	0.221	0.77
FTD	EN_L3_5_IT_3	TRIM9	-0.09	0.08	-1.23	0.221	0.77
FTD	IN_VIP	MMUT	-0.12	0.10	-1.23	0.221	0.836
FTD	EN_L6_IT_2	NUCB1	-0.29	0.24	-1.23	0.221	0.829
FTD	IN_LAMP5_RELN	WDR81	-0.31	0.26	-1.23	0.221	0.863
FTD	IN_PVALB_CHC	TUBB2B	0.36	0.29	1.23	0.221	0.817
FTD	EN_L6_CT	OSBPL11	0.23	0.19	1.23	0.221	0.71
FTD	EN_L6_IT_1	ATP2A2	0.13	0.11	1.23	0.221	0.804
FTD	EN_L6_IT_2	PLCG1	0.24	0.20	1.23	0.221	0.829
FTD	PC	EEF1D	-0.30	0.25	-1.23	0.221	0.921
FTD	EN_L6B	SEC16A	-0.20	0.16	-1.23	0.221	0.765
FTD	EN_L6_IT_2	KLHL22	-0.23	0.19	-1.23	0.221	0.829
FTD	EN_L6_IT_1	CHD3	0.19	0.16	1.23	0.221	0.804
FTD	EN_L6_IT_1	GATD1	-0.25	0.20	-1.23	0.221	0.804
FTD	EN_L2_3_IT	TPT1	0.12	0.10	1.23	0.221	0.665
FTD	IN_VIP	MAP7	0.07	0.06	1.23	0.221	0.836
FTD	EN_L2_3_IT	PLIN4	0.31	0.25	1.23	0.221	0.665
FTD	EN_L6_CT	CSRP2	-0.31	0.26	-1.23	0.221	0.71
FTD	IN_LAMP5_RELN	MRFAP1L1	-0.25	0.20	-1.23	0.221	0.863
FTD	EN_L3_5_IT_3	TRPC5	-0.26	0.21	-1.23	0.221	0.77
FTD	IN_LAMP5_RELN	FADS3	-0.23	0.18	-1.23	0.221	0.863
FTD	IN_SST	PPP4R3A	0.12	0.10	1.23	0.221	0.824
FTD	IN_ADARB2	MRPL41	0.34	0.28	1.23	0.221	0.998
FTD	IN_ADARB2	SMIM20	-0.32	0.26	-1.23	0.221	0.998
FTD	IN_SST	SAE1	0.15	0.12	1.23	0.221	0.824
FTD	EN_L5_6_NP	AFF2	-0.51	0.41	-1.23	0.221	0.748
FTD	IN_LAMP5_LHX6	TMX4	-0.19	0.15	-1.23	0.221	0.915
FTD	EN_L2_3_IT	PKN2	0.07	0.05	1.23	0.221	0.665
FTD	IN_PVALB_CHC	LENG9	-0.43	0.35	-1.23	0.221	0.817
FTD	Adaptive	RPS27A	-0.44	0.35	-1.23	0.221	0.892
FTD	EN_L6_CT	H2AZ1	-0.26	0.21	-1.23	0.221	0.71
FTD	Micro	SPESP1	0.27	0.22	1.23	0.221	0.884
FTD	Oligo	PROSER2	-0.32	0.26	-1.23	0.221	0.613
FTD	EN_L2_3_IT	ANKIB1	-0.06	0.05	-1.23	0.221	0.665
FTD	EN_L6_IT_1	MAGT1	0.27	0.22	1.23	0.221	0.804
FTD	EN_L3_5_IT_1	KIAA0513	0.14	0.12	1.23	0.221	0.753
FTD	EN_L3_5_IT_2	G6PC3	0.28	0.23	1.23	0.221	0.71
FTD	EN_L6B	CTDSPL	0.16	0.13	1.23	0.221	0.765
FTD	EN_L3_5_IT_1	MRGBP	-0.26	0.21	-1.23	0.221	0.753
FTD	EN_L3_5_IT_1	DYNC1LI1	-0.13	0.11	-1.23	0.221	0.753
FTD	IN_PVALB_CHC	CCDC149	-0.29	0.23	-1.23	0.221	0.817
FTD	EN_L3_5_IT_1	UVRAG	0.10	0.08	1.23	0.221	0.753
FTD	EN_L6_CT	MICAL1	-0.26	0.21	-1.23	0.221	0.71
FTD	Astro	CNIH3	-0.12	0.09	-1.23	0.221	0.559
FTD	EN_L6_IT_2	SUCLA2	-0.21	0.17	-1.23	0.221	0.829
FTD	EN_L6_IT_2	CCDC85C	-0.35	0.29	-1.23	0.221	0.829
FTD	PVM	MAML2	-0.24	0.19	-1.23	0.221	1
FTD	EN_L5_6_NP	LSM6	-0.32	0.26	-1.23	0.221	0.748
FTD	EN_L3_5_IT_1	HDHD3	0.33	0.27	1.23	0.221	0.753
FTD	Astro	EPS15	-0.09	0.07	-1.23	0.221	0.559
FTD	Adaptive	NCALD	-0.60	0.48	-1.23	0.221	0.892
FTD	Oligo	GK5	0.16	0.13	1.23	0.221	0.613
FTD	IN_VIP	EIF2AK1	-0.10	0.08	-1.23	0.221	0.836
FTD	EN_L3_5_IT_3	TAB1	0.14	0.12	1.23	0.221	0.77
FTD	IN_VIP	ZNF480	-0.21	0.17	-1.23	0.221	0.836
FTD	EN_L3_5_IT_3	TMEM132A	0.15	0.12	1.23	0.221	0.77
FTD	Endo	CD109	-0.36	0.29	-1.23	0.221	0.8
FTD	EN_L5_ET	CCNC	3.59	2.83	1.27	0.221	0.878
FTD	IN_VIP	LPP	-0.13	0.11	-1.23	0.221	0.836
FTD	IN_ADARB2	RPTOR	0.13	0.10	1.23	0.221	0.998
FTD	EN_L5_6_NP	NRDE2	-0.25	0.20	-1.23	0.221	0.748
FTD	EN_L2_3_IT	DIRAS2	-0.15	0.13	-1.23	0.221	0.665
FTD	OPC	SDK2	-0.27	0.22	-1.23	0.221	0.664
FTD	EN_L6_IT_1	GAR1	-0.29	0.23	-1.23	0.221	0.804
FTD	IN_LAMP5_RELN	RICTOR	-0.11	0.09	-1.23	0.221	0.863
FTD	IN_PVALB	TMEM109	-0.28	0.23	-1.23	0.221	0.86
FTD	EN_L3_5_IT_1	HOMER1	0.17	0.14	1.23	0.221	0.753
FTD	EN_L3_5_IT_3	IFNGR2	-0.14	0.11	-1.23	0.221	0.77
FTD	IN_SST	PIAS4	0.18	0.15	1.23	0.221	0.824
FTD	EN_L2_3_IT	GPR146	0.22	0.18	1.23	0.221	0.665
FTD	EN_L3_5_IT_2	SNX25	-0.22	0.18	-1.23	0.221	0.71
FTD	Astro	ZNF33B	-0.18	0.15	-1.23	0.221	0.559
FTD	IN_VIP	AMD1	0.11	0.09	1.23	0.221	0.836
FTD	IN_SST	WTIP	-0.28	0.23	-1.23	0.221	0.824
FTD	IN_LAMP5_RELN	CEP162	0.27	0.22	1.23	0.221	0.863
FTD	EN_L5_ET	ARAP2	2.85	2.24	1.27	0.221	0.878
FTD	IN_ADARB2	RPL38	0.22	0.18	1.23	0.221	0.998
FTD	IN_VIP	COL5A1	-0.28	0.22	-1.23	0.221	0.836
FTD	PC	RABGAP1	-0.21	0.17	-1.23	0.221	0.921
FTD	EN_L6_IT_2	GABRB1	0.17	0.14	1.23	0.221	0.829
FTD	EN_L6_IT_1	TULP3	0.27	0.22	1.23	0.221	0.804
FTD	EN_L6_IT_2	KLHL11	0.34	0.28	1.23	0.221	0.829
FTD	Oligo	EXOC3	-0.10	0.08	-1.23	0.221	0.613
FTD	IN_PVALB_CHC	B3GNT5	0.37	0.30	1.23	0.221	0.817
FTD	EN_L3_5_IT_1	TUSC3	0.12	0.10	1.23	0.221	0.753
FTD	Micro	TUBGCP6	-0.22	0.18	-1.23	0.221	0.884
FTD	IN_ADARB2	NSA2	0.22	0.18	1.23	0.221	0.998
FTD	IN_PVALB	C19orf53	0.27	0.22	1.23	0.221	0.86
FTD	EN_L2_3_IT	TAF5L	0.10	0.08	1.23	0.221	0.665
FTD	VLMC	BAZ1A	-0.35	0.28	-1.23	0.221	1
FTD	EN_L2_3_IT	LDLRAP1	-0.23	0.18	-1.23	0.221	0.665
FTD	EN_L3_5_IT_3	C2CD2L	-0.16	0.13	-1.23	0.221	0.77
FTD	IN_SST	PLEKHA6	0.11	0.09	1.23	0.221	0.824
FTD	Oligo	JAGN1	-0.14	0.11	-1.23	0.221	0.613
FTD	IN_SST	SHANK3	-0.15	0.12	-1.23	0.221	0.824
FTD	IN_LAMP5_LHX6	SASS6	0.34	0.27	1.23	0.221	0.915
FTD	Adaptive	ZMYND11	-0.51	0.42	-1.23	0.221	0.892
FTD	EN_L3_5_IT_2	SPAG8	-0.30	0.25	-1.23	0.221	0.711
FTD	EN_L5_6_NP	TOB1	0.32	0.26	1.23	0.221	0.748
FTD	PC	GUCY1B1	0.23	0.19	1.23	0.221	0.921
FTD	EN_L3_5_IT_3	COL7A1	-0.25	0.20	-1.23	0.222	0.77
FTD	IN_LAMP5_LHX6	ZNF235	-0.20	0.16	-1.23	0.222	0.915
FTD	IN_PVALB	CCNDBP1	-0.17	0.14	-1.23	0.222	0.86
FTD	IN_PVALB	PATL1	0.15	0.13	1.23	0.222	0.86
FTD	EN_L3_5_IT_3	WDR93	-0.25	0.21	-1.23	0.222	0.77
FTD	EN_L6B	ZCCHC8	0.21	0.17	1.23	0.222	0.765
FTD	EN_L6_CT	HDHD5	0.24	0.20	1.23	0.222	0.711
FTD	Astro	COX19	0.16	0.13	1.23	0.222	0.56
FTD	IN_VIP	ENSG00000285982	-0.16	0.13	-1.23	0.222	0.836
FTD	IN_ADARB2	SMAD2	0.17	0.14	1.23	0.222	0.998
FTD	EN_L6_IT_1	ZNF273	0.18	0.15	1.23	0.222	0.804
FTD	Astro	SHROOM3	-0.15	0.12	-1.23	0.222	0.56
FTD	IN_LAMP5_LHX6	CCDC73	0.35	0.29	1.23	0.222	0.915
FTD	IN_ADARB2	RPL14	0.18	0.14	1.23	0.222	0.998
FTD	EN_L3_5_IT_1	MORF4L2	0.10	0.08	1.23	0.222	0.754
FTD	IN_LAMP5_RELN	VOPP1	0.12	0.10	1.23	0.222	0.863
FTD	EN_L6B	BTF3L4	-0.19	0.15	-1.23	0.222	0.765
FTD	EN_L3_5_IT_3	CCDC152	-0.31	0.25	-1.23	0.222	0.77
FTD	PC	TRPC4AP	-0.21	0.17	-1.23	0.222	0.921
FTD	EN_L6_IT_2	LMAN2L	0.27	0.22	1.23	0.222	0.829
FTD	IN_LAMP5_RELN	PPDPF	0.29	0.24	1.23	0.222	0.863
FTD	EN_L6B	FBRSL1	-0.25	0.20	-1.23	0.222	0.765
FTD	EN_L6B	MRPL39	0.23	0.19	1.23	0.222	0.765
FTD	EN_L2_3_IT	ABCD4	0.12	0.10	1.23	0.222	0.666
FTD	EN_L3_5_IT_3	BCL9L	-0.20	0.17	-1.23	0.222	0.77
FTD	IN_PVALB	BTBD1	-0.11	0.09	-1.23	0.222	0.86
FTD	IN_PVALB_CHC	ZBTB37	0.31	0.26	1.23	0.222	0.817
FTD	IN_LAMP5_LHX6	TNFAIP8L3	0.23	0.19	1.23	0.222	0.915
FTD	EN_L6_IT_2	BDP1	-0.13	0.10	-1.23	0.222	0.829
FTD	Micro	SLC6A15	-0.35	0.29	-1.23	0.222	0.884
FTD	IN_SST	ATRX	-0.07	0.06	-1.23	0.222	0.824
FTD	EN_L5_6_NP	CDH13	-0.18	0.14	-1.23	0.222	0.748
FTD	EN_L6_IT_1	GCNA	0.27	0.22	1.23	0.222	0.804
FTD	EN_L5_6_NP	PASK	-0.34	0.28	-1.23	0.222	0.748
FTD	EN_L6B	BRF1	0.21	0.17	1.23	0.222	0.765
FTD	EN_L3_5_IT_1	DEUP1	-0.33	0.27	-1.23	0.222	0.754
FTD	OPC	FRMD3	0.21	0.17	1.23	0.222	0.664
FTD	IN_VIP	CREB5	0.23	0.19	1.23	0.222	0.836
FTD	EN_L3_5_IT_2	NAP1L1	-0.09	0.07	-1.23	0.222	0.711
FTD	Astro	RNFT2	-0.14	0.11	-1.23	0.222	0.56
FTD	EN_L3_5_IT_2	MMP21	-0.30	0.24	-1.23	0.222	0.711
FTD	Astro	TRPV1	0.16	0.13	1.23	0.222	0.56
FTD	OPC	ITGB1	-0.09	0.08	-1.23	0.222	0.664
FTD	OPC	IFITM3	-0.40	0.33	-1.23	0.222	0.664
FTD	IN_VIP	TCEANC2	-0.21	0.17	-1.23	0.222	0.836
FTD	EN_L6B	IRF1	-0.32	0.26	-1.23	0.222	0.765
FTD	IN_PVALB	SLC26A11	0.15	0.12	1.23	0.222	0.86
FTD	EN_L3_5_IT_3	ZMYM4	0.07	0.06	1.23	0.222	0.77
FTD	EN_L6_IT_1	KANSL1	0.20	0.16	1.23	0.222	0.804
FTD	VLMC	KCTD20	-0.39	0.32	-1.23	0.222	1
FTD	IN_SST	RPS14	0.14	0.11	1.23	0.222	0.824
FTD	EN_L3_5_IT_3	CD9	-0.34	0.28	-1.23	0.222	0.77
FTD	EN_L2_3_IT	ASNSD1	0.14	0.11	1.23	0.222	0.666
FTD	Oligo	BATF2	-0.32	0.26	-1.23	0.222	0.614
FTD	PC	ATP10D	-0.27	0.22	-1.23	0.222	0.921
FTD	EN_L2_3_IT	SULT2B1	0.25	0.21	1.23	0.222	0.666
FTD	EN_L5_ET	GPR89B	6.50	5.12	1.27	0.222	0.879
FTD	IN_SST	GNAI3	-0.13	0.10	-1.23	0.222	0.824
FTD	EN_L3_5_IT_3	CFAP65	0.35	0.29	1.23	0.222	0.77
FTD	OPC	ENSG00000282278	-0.25	0.20	-1.23	0.222	0.664
FTD	IN_SST	TRO	-0.18	0.14	-1.23	0.222	0.824
FTD	IN_ADARB2	GTF3C6	0.33	0.27	1.23	0.222	0.998
FTD	EN_L3_5_IT_3	SND1	0.08	0.06	1.23	0.222	0.77
FTD	IN_LAMP5_LHX6	EFNA5	0.27	0.22	1.23	0.222	0.915
FTD	IN_VIP	CCDC138	0.12	0.10	1.23	0.222	0.836
FTD	EN_L2_3_IT	RGCC	-0.23	0.19	-1.23	0.222	0.666
FTD	IN_SST	SCFD2	-0.12	0.10	-1.23	0.222	0.824
FTD	OPC	CPO	0.30	0.24	1.23	0.222	0.664
FTD	IN_LAMP5_RELN	EEF1AKMT1	0.20	0.17	1.23	0.222	0.863
FTD	EN_L2_3_IT	CFAP52	-0.14	0.12	-1.23	0.222	0.666
FTD	OPC	RHBDL1	0.22	0.18	1.23	0.222	0.664
FTD	EN_L3_5_IT_3	TRAPPC4	-0.17	0.14	-1.23	0.222	0.77
FTD	EN_L6B	GPR61	-0.34	0.28	-1.23	0.222	0.765
FTD	Adaptive	LYST	-0.59	0.48	-1.23	0.222	0.892
FTD	EN_L6_CT	TGFBRAP1	-0.19	0.16	-1.23	0.222	0.711
FTD	IN_LAMP5_LHX6	ODR4	-0.20	0.16	-1.23	0.222	0.915
FTD	EN_L6_CT	ACTR3	0.14	0.11	1.23	0.222	0.711
FTD	EN_L6_CT	UBAC2	0.13	0.11	1.23	0.222	0.711
FTD	Endo	CNOT8	0.24	0.20	1.23	0.222	0.8
FTD	Micro	ZNF594	0.21	0.17	1.23	0.222	0.884
FTD	IN_VIP	DDX31	-0.13	0.11	-1.23	0.222	0.836
FTD	Oligo	MOB4	0.14	0.11	1.23	0.222	0.614
FTD	Oligo	COA4	-0.11	0.09	-1.23	0.222	0.614
FTD	EN_L3_5_IT_1	GSR	0.18	0.14	1.23	0.222	0.754
FTD	EN_L3_5_IT_1	NPEPPS	-0.09	0.08	-1.23	0.222	0.754
FTD	EN_L5_ET	SPIDR	-2.93	2.31	-1.27	0.222	0.879
FTD	Astro	SBDS	-0.14	0.12	-1.23	0.222	0.56
FTD	EN_L5_6_NP	BRI3	-0.21	0.17	-1.23	0.222	0.749
FTD	SMC	MYH9	0.50	0.41	1.24	0.222	0.997
FTD	PC	BMPR2	-0.22	0.18	-1.23	0.222	0.921
FTD	PVM	HSPA5	0.88	0.72	1.23	0.222	1
FTD	IN_PVALB_CHC	RBM4B	-0.28	0.23	-1.23	0.222	0.818
FTD	IN_PVALB	COMMD5	0.23	0.19	1.23	0.222	0.86
FTD	IN_PVALB	RIPOR3	0.26	0.21	1.23	0.222	0.86
FTD	IN_ADARB2	MFF	0.15	0.12	1.23	0.222	0.998
FTD	IN_LAMP5_LHX6	LZTS3	-0.26	0.21	-1.23	0.222	0.915
FTD	OPC	ERLEC1	-0.11	0.09	-1.23	0.222	0.664
FTD	EN_L3_5_IT_3	SOX8	-0.37	0.30	-1.23	0.222	0.77
FTD	EN_L6_CT	CCDC136	-0.19	0.16	-1.23	0.222	0.711
FTD	EN_L6B	CHID1	0.26	0.21	1.23	0.222	0.765
FTD	EN_L6_CT	WAPL	-0.14	0.12	-1.23	0.222	0.711
FTD	OPC	PCSK1	-0.39	0.32	-1.23	0.222	0.664
FTD	EN_L3_5_IT_1	CWC15	-0.19	0.15	-1.23	0.222	0.754
FTD	IN_LAMP5_RELN	NUP88	0.13	0.11	1.23	0.222	0.863
FTD	IN_PVALB	PKD1	-0.13	0.11	-1.23	0.222	0.86
FTD	IN_SST	RPL21	-0.18	0.15	-1.23	0.222	0.824
FTD	IN_PVALB	KCTD18	-0.19	0.16	-1.23	0.222	0.86
FTD	EN_L3_5_IT_1	SLC48A1	-0.22	0.18	-1.23	0.222	0.754
FTD	EN_L2_3_IT	GGTA1	0.30	0.25	1.23	0.222	0.666
FTD	EN_L6_IT_2	SLC35F4	-0.45	0.36	-1.23	0.222	0.83
FTD	SMC	AIG1	-0.58	0.47	-1.24	0.222	0.997
FTD	Oligo	BICRAL	0.08	0.07	1.23	0.222	0.614
FTD	IN_SST	FAM107B	-0.26	0.21	-1.23	0.222	0.824
FTD	IN_VIP	ZNF414	-0.21	0.17	-1.23	0.222	0.836
FTD	Micro	DOCK10	0.12	0.10	1.23	0.222	0.884
FTD	Astro	BSG	-0.13	0.11	-1.23	0.222	0.56
FTD	Astro	FBXO47	0.27	0.22	1.23	0.222	0.56
FTD	EN_L6B	RFC3	-0.40	0.33	-1.23	0.222	0.765
FTD	Oligo	GRIA4	0.15	0.12	1.23	0.222	0.614
FTD	OPC	PPM1H	0.12	0.10	1.23	0.222	0.664
FTD	IN_VIP	PPM1L	0.11	0.09	1.23	0.222	0.836
FTD	EN_L6_IT_2	CNTNAP3B	0.48	0.39	1.23	0.222	0.83
FTD	IN_LAMP5_LHX6	ARHGAP1	0.27	0.22	1.23	0.222	0.915
FTD	IN_ADARB2	VEGFD	-0.34	0.28	-1.23	0.222	0.998
FTD	EN_L2_3_IT	TPM4	0.10	0.08	1.23	0.222	0.666
FTD	Micro	PPARA	0.16	0.13	1.23	0.222	0.884
FTD	Micro	LPCAT3	-0.22	0.18	-1.23	0.222	0.884
FTD	Oligo	UNG	0.15	0.12	1.23	0.222	0.614
FTD	IN_LAMP5_RELN	ZDHHC14	0.12	0.10	1.23	0.222	0.863
FTD	EN_L3_5_IT_3	DDN	-0.24	0.20	-1.23	0.222	0.77
FTD	IN_LAMP5_RELN	COX7C	0.19	0.15	1.23	0.222	0.863
FTD	Micro	SYNJ2	-0.31	0.25	-1.23	0.222	0.884
FTD	Micro	NAPA	-0.25	0.21	-1.23	0.222	0.884
FTD	Astro	RTL9	0.26	0.21	1.23	0.222	0.56
FTD	EN_L6B	DCTN2	0.20	0.17	1.23	0.222	0.765
FTD	EN_L3_5_IT_3	PLA2G15	-0.20	0.17	-1.23	0.222	0.77
FTD	EN_L6_IT_2	FAM149B1	-0.25	0.20	-1.23	0.222	0.83
FTD	Micro	GNL3	-0.19	0.16	-1.23	0.222	0.884
FTD	EN_L3_5_IT_2	PXK	0.09	0.07	1.23	0.222	0.711
FTD	IN_SST	CCDC28B	0.30	0.24	1.23	0.222	0.824
FTD	Oligo	AMOTL2	0.16	0.13	1.23	0.222	0.614
FTD	IN_PVALB	RAB3B	-0.22	0.18	-1.23	0.222	0.86
FTD	EN_L6B	DPYSL5	-0.26	0.21	-1.23	0.222	0.765
FTD	EN_L3_5_IT_3	MRPL27	-0.21	0.17	-1.23	0.222	0.77
FTD	IN_VIP	COA1	-0.10	0.08	-1.23	0.222	0.836
FTD	IN_VIP	SLC30A9	-0.07	0.06	-1.23	0.222	0.836
FTD	EN_L2_3_IT	ATXN7	-0.07	0.06	-1.23	0.222	0.666
FTD	IN_PVALB	RPL6	0.19	0.16	1.23	0.222	0.86
FTD	Astro	SRSF8	-0.17	0.14	-1.22	0.222	0.561
FTD	EN_L2_3_IT	MCMDC2	0.26	0.21	1.23	0.222	0.666
FTD	EN_L6_IT_1	SPI1	-0.42	0.35	-1.23	0.222	0.805
FTD	EN_L2_3_IT	ABLIM2	-0.14	0.12	-1.23	0.222	0.666
FTD	OPC	CAPN2	0.12	0.10	1.22	0.222	0.665
FTD	EN_L6_CT	COX7C	0.21	0.17	1.23	0.222	0.711
FTD	PVM	PLD1	0.51	0.42	1.23	0.222	1
FTD	Oligo	DNHD1	-0.09	0.07	-1.22	0.222	0.614
FTD	EN_L3_5_IT_3	NKX6-2	-0.38	0.31	-1.23	0.222	0.77
FTD	EN_L6_CT	MTHFD1	0.19	0.15	1.23	0.222	0.711
FTD	EN_L6B	BTF3	-0.34	0.28	-1.23	0.222	0.765
FTD	EN_L6_IT_1	ATP5MK	0.19	0.16	1.23	0.222	0.805
FTD	EN_L3_5_IT_2	PPP1R35	-0.23	0.18	-1.23	0.222	0.711
FTD	IN_SST	C19orf12	-0.13	0.11	-1.23	0.222	0.824
FTD	IN_VIP	LIMK1	-0.13	0.11	-1.22	0.222	0.836
FTD	EN_L6B	OR3A2	-0.45	0.36	-1.23	0.222	0.765
FTD	IN_LAMP5_RELN	ZNF85	0.29	0.23	1.22	0.222	0.863
FTD	EN_L5_6_NP	ALDH5A1	-0.19	0.15	-1.23	0.222	0.749
FTD	IN_SST	PTOV1	0.16	0.13	1.22	0.222	0.824
FTD	OPC	TAPBP	-0.11	0.09	-1.22	0.222	0.665
FTD	IN_PVALB_CHC	NUDCD2	0.34	0.28	1.23	0.222	0.818
FTD	EN_L6_CT	SNU13	0.26	0.21	1.23	0.222	0.711
FTD	IN_PVALB_CHC	ENSG00000250349	-0.21	0.17	-1.23	0.222	0.818
FTD	IN_LAMP5_LHX6	SLC35B3	0.26	0.21	1.23	0.222	0.915
FTD	EN_L6_IT_1	GNRHR	-0.44	0.36	-1.23	0.222	0.805
FTD	PVM	SRSF7	0.73	0.60	1.23	0.222	1
FTD	EN_L5_6_NP	CTDSP2	-0.27	0.22	-1.23	0.222	0.749
FTD	Adaptive	ACTG1	-0.58	0.47	-1.23	0.222	0.892
FTD	EN_L6_IT_2	BLCAP	-0.21	0.17	-1.23	0.222	0.83
FTD	IN_LAMP5_RELN	GSTA4	-0.13	0.11	-1.22	0.222	0.863
FTD	EN_L6_CT	GSPT1	-0.16	0.13	-1.23	0.222	0.711
FTD	IN_VIP	YRDC	0.24	0.19	1.22	0.222	0.836
FTD	EN_L3_5_IT_1	MTUS1	-0.32	0.26	-1.22	0.222	0.755
FTD	IN_ADARB2	DDX6	0.14	0.11	1.22	0.222	0.998
FTD	EN_L6_IT_2	FBXW4	0.14	0.11	1.23	0.222	0.83
FTD	EN_L3_5_IT_2	C11orf71	0.24	0.19	1.22	0.222	0.711
FTD	EN_L2_3_IT	FOXRED2	-0.17	0.13	-1.22	0.222	0.666
FTD	Astro	RGS3	0.18	0.14	1.22	0.222	0.561
FTD	IN_LAMP5_LHX6	PNKD	-0.20	0.17	-1.23	0.222	0.915
FTD	Astro	EED	0.12	0.10	1.22	0.222	0.561
FTD	EN_L2_3_IT	UQCRB	0.14	0.12	1.22	0.222	0.666
FTD	IN_LAMP5_LHX6	DPY19L1	-0.23	0.19	-1.23	0.222	0.915
FTD	EN_L3_5_IT_2	ZNF578	-0.21	0.17	-1.22	0.222	0.711
FTD	EN_L6B	STMN4	0.23	0.19	1.23	0.222	0.765
FTD	IN_VIP	SLC9A6	-0.12	0.10	-1.22	0.222	0.836
FTD	EN_L3_5_IT_3	DDX49	-0.17	0.14	-1.22	0.222	0.77
FTD	EN_L3_5_IT_2	E2F3	-0.13	0.11	-1.22	0.222	0.711
FTD	IN_SST	IMPACT	-0.18	0.15	-1.22	0.222	0.824
FTD	Endo	PCCA	-0.17	0.14	-1.22	0.222	0.8
FTD	Astro	CDC25A	0.30	0.24	1.22	0.222	0.561
FTD	IN_PVALB	SEPTIN6	0.11	0.09	1.22	0.222	0.86
FTD	EN_L6B	ABHD8	-0.23	0.19	-1.23	0.222	0.765
FTD	IN_VIP	TRNP1	-0.16	0.13	-1.22	0.222	0.836
FTD	Oligo	TESC	-0.24	0.19	-1.22	0.222	0.614
FTD	IN_PVALB	GRIK1	0.20	0.16	1.22	0.222	0.86
FTD	IN_LAMP5_RELN	PPP4R2	0.15	0.12	1.22	0.222	0.863
FTD	IN_PVALB	MYO5B	0.13	0.10	1.22	0.222	0.86
FTD	IN_VIP	DRD2	0.22	0.18	1.22	0.222	0.836
FTD	IN_PVALB	MIIP	-0.33	0.27	-1.22	0.222	0.86
FTD	IN_VIP	YWHAE	0.09	0.07	1.22	0.222	0.836
FTD	EN_L3_5_IT_3	BCAS2	-0.17	0.13	-1.22	0.222	0.77
FTD	EN_L3_5_IT_3	KLF3	-0.43	0.35	-1.22	0.222	0.77
FTD	IN_PVALB	ZMAT3	-0.13	0.11	-1.22	0.222	0.86
FTD	VLMC	SEMA5A	0.46	0.38	1.23	0.222	1
FTD	EN_L6_IT_2	SNAPC3	0.15	0.12	1.23	0.222	0.83
FTD	EN_L2_3_IT	PLAC8	0.26	0.21	1.22	0.222	0.666
FTD	Astro	KLHL23	-0.13	0.10	-1.22	0.222	0.561
FTD	EN_L2_3_IT	PRMT6	0.16	0.13	1.22	0.222	0.666
FTD	EN_L3_5_IT_3	ZNF566	0.13	0.10	1.22	0.222	0.77
FTD	Endo	EIF3H	-0.28	0.23	-1.22	0.222	0.8
FTD	Oligo	GEN1	-0.16	0.13	-1.22	0.222	0.614
FTD	EN_L2_3_IT	MYOCOS	0.24	0.19	1.22	0.222	0.666
FTD	OPC	CFAP221	-0.26	0.21	-1.22	0.222	0.665
FTD	Endo	PLOD2	0.60	0.49	1.22	0.222	0.8
FTD	IN_PVALB_CHC	CDH11	-0.36	0.29	-1.22	0.222	0.818
FTD	IN_PVALB_CHC	LGI3	-0.30	0.25	-1.22	0.222	0.818
FTD	Micro	DRG2	-0.24	0.20	-1.22	0.222	0.884
FTD	OPC	CD44	0.46	0.37	1.22	0.222	0.665
FTD	Oligo	DPYSL2	0.08	0.06	1.22	0.222	0.614
FTD	IN_SST	NUF2	-0.33	0.27	-1.22	0.222	0.824
FTD	EN_L5_6_NP	NCOA2	0.12	0.10	1.23	0.222	0.75
FTD	Oligo	RBPJ	-0.08	0.07	-1.22	0.222	0.614
FTD	EN_L3_5_IT_2	LRRC39	-0.19	0.15	-1.22	0.222	0.711
FTD	Micro	ATRN	0.12	0.10	1.22	0.222	0.884
FTD	Micro	C15orf61	0.27	0.22	1.22	0.222	0.884
FTD	Oligo	PITPNM2	0.17	0.14	1.22	0.222	0.614
FTD	Astro	MEOX2	0.51	0.41	1.22	0.222	0.561
FTD	Micro	MEP1B	-0.42	0.34	-1.22	0.222	0.884
FTD	IN_LAMP5_RELN	DDX27	0.19	0.16	1.22	0.222	0.863
FTD	EN_L3_5_IT_2	NQO2	-0.14	0.11	-1.22	0.222	0.711
FTD	OPC	HDAC11	0.16	0.13	1.22	0.222	0.665
FTD	EN_L3_5_IT_1	SLCO5A1	-0.27	0.22	-1.22	0.222	0.755
FTD	IN_VIP	KCP	0.29	0.24	1.22	0.222	0.836
FTD	Astro	ENSG00000271793	0.19	0.16	1.22	0.223	0.561
FTD	EN_L2_3_IT	ZNF717	-0.10	0.08	-1.22	0.223	0.666
FTD	IN_ADARB2	BEX5	0.29	0.24	1.22	0.223	0.998
FTD	EN_L6B	CNTNAP3C	0.49	0.40	1.23	0.223	0.765
FTD	IN_PVALB	CIART	-0.35	0.28	-1.22	0.223	0.86
FTD	EN_L6_CT	INTS6L	-0.26	0.21	-1.22	0.223	0.711
FTD	Astro	COL25A1	-0.20	0.16	-1.22	0.223	0.561
FTD	IN_PVALB	BMPR2	0.08	0.07	1.22	0.223	0.86
FTD	EN_L6_CT	MAP4K4	-0.12	0.10	-1.22	0.223	0.711
FTD	EN_L5_6_NP	LZIC	0.26	0.21	1.23	0.223	0.75
FTD	EN_L3_5_IT_2	TCF4	0.08	0.07	1.22	0.223	0.711
FTD	Micro	STOML2	0.31	0.26	1.22	0.223	0.884
FTD	EN_L6B	CHD1	-0.16	0.13	-1.23	0.223	0.765
FTD	EN_L3_5_IT_2	C17orf80	-0.15	0.12	-1.22	0.223	0.711
FTD	EN_L3_5_IT_2	IMPA1	-0.20	0.16	-1.22	0.223	0.711
FTD	PC	MTR	-0.26	0.21	-1.22	0.223	0.921
FTD	EN_L5_6_NP	BORCS5	-0.19	0.16	-1.23	0.223	0.75
FTD	Astro	RHPN2	-0.17	0.14	-1.22	0.223	0.561
FTD	Endo	TRPM7	-0.24	0.20	-1.22	0.223	0.8
FTD	EN_L6_IT_2	KCNJ11	-0.35	0.29	-1.23	0.223	0.83
FTD	EN_L6_IT_2	MRPS33	0.33	0.27	1.23	0.223	0.83
FTD	Oligo	TPRA1	-0.12	0.09	-1.22	0.223	0.615
FTD	EN_L3_5_IT_1	ZNF75A	-0.20	0.16	-1.22	0.223	0.755
FTD	Micro	ZNF329	-0.37	0.30	-1.22	0.223	0.884
FTD	EN_L3_5_IT_2	SETX	-0.08	0.06	-1.22	0.223	0.711
FTD	EN_L6_IT_1	NCK2	0.16	0.13	1.22	0.223	0.806
FTD	IN_PVALB_CHC	ZFP30	-0.24	0.20	-1.22	0.223	0.819
FTD	IN_SST	SNN	0.26	0.21	1.22	0.223	0.824
FTD	IN_ADARB2	MED9	-0.28	0.23	-1.22	0.223	0.998
FTD	SMC	CRTC3	-0.55	0.45	-1.23	0.223	0.997
FTD	Endo	CASP4	0.37	0.30	1.22	0.223	0.8
FTD	EN_L3_5_IT_2	C19orf53	0.21	0.17	1.22	0.223	0.711
FTD	EN_L3_5_IT_3	OSTF1	0.13	0.11	1.22	0.223	0.77
FTD	IN_LAMP5_RELN	MAGEF1	-0.24	0.20	-1.22	0.223	0.863
FTD	Endo	SVIP	0.31	0.25	1.22	0.223	0.8
FTD	EN_L3_5_IT_2	ATP5ME	0.15	0.12	1.22	0.223	0.711
FTD	IN_PVALB	B3GAT1	-0.18	0.14	-1.22	0.223	0.86
FTD	EN_L3_5_IT_2	B9D1	-0.15	0.12	-1.22	0.223	0.711
FTD	IN_PVALB	STT3A	-0.16	0.13	-1.22	0.223	0.86
FTD	Micro	GALNTL6	0.30	0.24	1.22	0.223	0.884
FTD	IN_LAMP5_RELN	AK2	-0.16	0.13	-1.22	0.223	0.863
FTD	EN_L3_5_IT_2	TRAPPC9	-0.10	0.09	-1.22	0.223	0.711
FTD	EN_L6_CT	SEH1L	-0.20	0.16	-1.22	0.223	0.711
FTD	EN_L6_IT_1	KRCC1	0.30	0.24	1.22	0.223	0.806
FTD	Astro	DDTL	-0.26	0.21	-1.22	0.223	0.561
FTD	EN_L3_5_IT_2	JRKL	0.22	0.18	1.22	0.223	0.711
FTD	Oligo	HSPE1	0.34	0.27	1.22	0.223	0.615
FTD	EN_L2_3_IT	MED21	-0.14	0.11	-1.22	0.223	0.666
FTD	Astro	LYPD6	0.15	0.12	1.22	0.223	0.561
FTD	Astro	OPA1	-0.08	0.06	-1.22	0.223	0.561
FTD	Oligo	BIRC6	-0.06	0.05	-1.22	0.223	0.615
FTD	EN_L2_3_IT	GASK1A	-0.26	0.21	-1.22	0.223	0.666
FTD	IN_VIP	ZNF235	-0.10	0.08	-1.22	0.223	0.836
FTD	IN_PVALB	AP3B2	0.13	0.10	1.22	0.223	0.86
FTD	SMC	JAZF1	0.58	0.47	1.23	0.223	0.997
FTD	EN_L5_ET	SESTD1	3.38	2.67	1.27	0.223	0.879
FTD	EN_L6_IT_1	ATP6AP1	0.28	0.23	1.22	0.223	0.806
FTD	IN_LAMP5_LHX6	OTUD4	-0.18	0.14	-1.22	0.223	0.915
FTD	EN_L6_CT	NFIC	0.16	0.13	1.22	0.223	0.711
FTD	EN_L2_3_IT	PAPOLA	0.09	0.08	1.22	0.223	0.666
FTD	EN_L2_3_IT	DUSP1	0.28	0.22	1.22	0.223	0.666
FTD	IN_LAMP5_LHX6	MLYCD	-0.29	0.24	-1.22	0.223	0.915
FTD	EN_L3_5_IT_3	RFK	-0.18	0.14	-1.22	0.223	0.77
FTD	Micro	RALGPS2	-0.21	0.17	-1.22	0.223	0.884
FTD	Micro	KIAA1549	-0.34	0.28	-1.22	0.223	0.884
FTD	EN_L3_5_IT_2	RTN1	0.07	0.05	1.22	0.223	0.711
FTD	EN_L3_5_IT_3	ZNF329	0.16	0.13	1.22	0.223	0.77
FTD	IN_LAMP5_RELN	C2CD6	0.31	0.26	1.22	0.223	0.863
FTD	Oligo	DCHS1	0.21	0.17	1.22	0.223	0.615
FTD	Oligo	EZH1	-0.09	0.07	-1.22	0.223	0.615
FTD	IN_ADARB2	GAR1	0.28	0.23	1.22	0.223	0.998
FTD	VLMC	CASD1	-0.31	0.26	-1.23	0.223	1
FTD	Micro	FAM184A	-0.32	0.26	-1.22	0.223	0.884
FTD	IN_LAMP5_LHX6	CCNL2	-0.18	0.14	-1.22	0.223	0.915
FTD	IN_PVALB	GABRD	-0.15	0.13	-1.22	0.223	0.86
FTD	IN_LAMP5_LHX6	SERF2	0.29	0.24	1.22	0.223	0.915
FTD	PVM	C3AR1	0.59	0.48	1.23	0.223	1
FTD	IN_SST	PDGFB	0.35	0.28	1.22	0.223	0.824
FTD	EN_L3_5_IT_3	C3orf20	0.29	0.24	1.22	0.223	0.77
FTD	IN_LAMP5_LHX6	PCED1A	-0.30	0.24	-1.22	0.223	0.915
FTD	IN_LAMP5_RELN	HIRA	-0.24	0.19	-1.22	0.223	0.863
FTD	IN_PVALB_CHC	ATXN7L3B	0.31	0.26	1.22	0.223	0.819
FTD	EN_L3_5_IT_2	ZFAND2B	-0.20	0.16	-1.22	0.223	0.711
FTD	EN_L6B	STMN2	0.17	0.14	1.22	0.223	0.766
FTD	IN_PVALB	MT-ATP8	-0.32	0.26	-1.22	0.223	0.86
FTD	IN_PVALB_CHC	ATXN7	-0.19	0.16	-1.22	0.223	0.819
FTD	EN_L5_ET	ADGRL3	-2.04	1.61	-1.27	0.223	0.879
FTD	IN_LAMP5_RELN	B3GNTL1	0.25	0.21	1.22	0.223	0.863
FTD	EN_L6B	ADORA1	-0.22	0.18	-1.22	0.223	0.766
FTD	EN_L6B	MLLT6	-0.20	0.16	-1.22	0.223	0.766
FTD	IN_SST	GTF2A1	-0.14	0.12	-1.22	0.223	0.824
FTD	IN_LAMP5_RELN	TTC19	-0.11	0.09	-1.22	0.223	0.863
FTD	PC	CDK19	0.29	0.24	1.22	0.223	0.921
FTD	IN_VIP	MRPS22	0.14	0.12	1.22	0.223	0.836
FTD	Micro	FAM20C	0.31	0.25	1.22	0.223	0.884
FTD	EN_L3_5_IT_3	H1-10	0.20	0.16	1.22	0.223	0.77
FTD	IN_SST	MED9	-0.19	0.16	-1.22	0.223	0.824
FTD	EN_L3_5_IT_2	EFNB2	0.13	0.11	1.22	0.223	0.711
FTD	IN_ADARB2	DDX17	-0.10	0.08	-1.22	0.223	0.998
FTD	IN_ADARB2	KLHL7	-0.18	0.15	-1.22	0.223	0.998
FTD	EN_L3_5_IT_1	TRIB2	-0.34	0.28	-1.22	0.223	0.756
FTD	EN_L6_CT	ATG3	-0.22	0.18	-1.22	0.223	0.711
FTD	EN_L6_CT	ARMCX2	-0.24	0.19	-1.22	0.223	0.711
FTD	EN_L3_5_IT_3	OSBPL1A	-0.09	0.07	-1.22	0.223	0.77
FTD	EN_L6_IT_2	TGFA	-0.41	0.34	-1.22	0.223	0.831
FTD	EN_L6B	ABHD18	-0.16	0.13	-1.22	0.223	0.766
FTD	Astro	GPAT4	-0.14	0.12	-1.22	0.223	0.561
FTD	PVM	MTCH1	-0.47	0.38	-1.23	0.223	1
FTD	EN_L2_3_IT	ENSG00000281883	-0.31	0.25	-1.22	0.223	0.667
FTD	EN_L6_CT	ABCA2	-0.20	0.16	-1.22	0.223	0.711
FTD	EN_L3_5_IT_1	TENM4	0.19	0.16	1.22	0.223	0.756
FTD	Oligo	MRPL3	0.09	0.07	1.22	0.223	0.615
FTD	IN_LAMP5_LHX6	RPL23A	-0.27	0.22	-1.22	0.223	0.915
FTD	EN_L2_3_IT	MSANTD1	0.20	0.16	1.22	0.223	0.667
FTD	IN_SST	NAV1	-0.11	0.09	-1.22	0.223	0.824
FTD	Astro	THBS4	-0.12	0.10	-1.22	0.223	0.561
FTD	IN_SST	FUT10	-0.18	0.15	-1.22	0.223	0.824
FTD	Oligo	TRA2B	0.09	0.07	1.22	0.223	0.615
FTD	IN_ADARB2	CFAP161	0.22	0.18	1.22	0.223	0.998
FTD	EN_L3_5_IT_3	PSMB2	-0.12	0.10	-1.22	0.223	0.77
FTD	IN_LAMP5_RELN	PPP4R4	-0.18	0.15	-1.22	0.223	0.863
FTD	IN_PVALB	SLC37A3	-0.12	0.10	-1.22	0.223	0.86
FTD	Micro	DNAH1	-0.18	0.15	-1.22	0.223	0.884
FTD	Adaptive	HSP90AA1	0.70	0.57	1.23	0.223	0.892
FTD	IN_SST	NPIPA5	0.41	0.33	1.22	0.223	0.824
FTD	IN_LAMP5_LHX6	EP400	-0.15	0.12	-1.22	0.223	0.915
FTD	OPC	ENSG00000267179	-0.26	0.21	-1.22	0.223	0.666
FTD	Astro	SAT2	0.13	0.11	1.22	0.223	0.561
FTD	OPC	TMEM145	-0.15	0.12	-1.22	0.223	0.666
FTD	Astro	MYRF	-0.24	0.19	-1.22	0.223	0.561
FTD	IN_SST	ARHGAP17	-0.12	0.10	-1.22	0.223	0.824
FTD	PC	MIA2	-0.32	0.26	-1.22	0.223	0.921
FTD	IN_VIP	CCDC82	-0.11	0.09	-1.22	0.223	0.836
FTD	EN_L5_ET	OPCML	-1.98	1.56	-1.27	0.223	0.879
FTD	EN_L3_5_IT_2	ZNF451	-0.14	0.11	-1.22	0.223	0.712
FTD	EN_L6_IT_1	CCKBR	-0.35	0.28	-1.22	0.223	0.807
FTD	EN_L6_IT_2	PHC2	0.19	0.15	1.22	0.223	0.831
FTD	PC	EHBP1	0.21	0.17	1.22	0.223	0.921
FTD	Endo	CDC37L1	-0.35	0.29	-1.22	0.223	0.8
FTD	Micro	NRIP3	-0.38	0.31	-1.22	0.223	0.884
FTD	EN_L6_IT_1	PSMD4	0.18	0.15	1.22	0.223	0.807
FTD	IN_LAMP5_LHX6	KCNJ2	0.29	0.24	1.22	0.223	0.915
FTD	EN_L2_3_IT	WDR31	-0.16	0.13	-1.22	0.223	0.667
FTD	Oligo	ZBTB34	0.11	0.09	1.22	0.223	0.615
FTD	VLMC	RALGPS2	0.33	0.27	1.22	0.223	1
FTD	IN_VIP	PLCXD1	0.19	0.15	1.22	0.223	0.836
FTD	Oligo	PCDH12	-0.31	0.26	-1.22	0.223	0.615
FTD	IN_ADARB2	CROT	0.32	0.26	1.22	0.223	0.998
FTD	IN_SST	CENPO	0.26	0.22	1.22	0.223	0.824
FTD	EN_L3_5_IT_1	MUC15	-0.34	0.28	-1.22	0.223	0.756
FTD	EN_L6_IT_1	HSPA4	0.20	0.16	1.22	0.223	0.807
FTD	IN_ADARB2	HMGCR	-0.24	0.20	-1.22	0.223	0.998
FTD	OPC	MON1A	-0.20	0.16	-1.22	0.223	0.666
FTD	EN_L6_CT	ATAD2	-0.21	0.17	-1.22	0.223	0.712
FTD	EN_L5_ET	PSMG4	-4.88	3.85	-1.27	0.223	0.879
FTD	EN_L6B	GDE1	-0.30	0.25	-1.22	0.223	0.766
FTD	PC	TMEM131	0.20	0.17	1.22	0.223	0.921
FTD	EN_L6B	FZD4	-0.34	0.27	-1.22	0.223	0.766
FTD	IN_LAMP5_RELN	CCT5	-0.18	0.15	-1.22	0.223	0.863
FTD	EN_L2_3_IT	PYGL	-0.23	0.19	-1.22	0.223	0.667
FTD	EN_L2_3_IT	SENP1	-0.08	0.06	-1.22	0.223	0.667
FTD	IN_PVALB	CUL2	-0.11	0.09	-1.22	0.223	0.86
FTD	EN_L2_3_IT	VPS4A	0.12	0.10	1.22	0.223	0.667
FTD	EN_L6_IT_1	NCOR1	0.09	0.08	1.22	0.223	0.807
FTD	EN_L3_5_IT_1	GPR27	-0.31	0.25	-1.22	0.223	0.756
FTD	Astro	PC	0.12	0.10	1.22	0.223	0.561
FTD	Micro	MACROD2	0.13	0.11	1.22	0.223	0.884
FTD	Oligo	P4HA2	-0.24	0.20	-1.22	0.223	0.615
FTD	EN_L2_3_IT	CADPS2	-0.22	0.18	-1.22	0.223	0.667
FTD	Astro	THAP1	0.22	0.18	1.22	0.223	0.561
FTD	EN_L3_5_IT_2	CEMIP2	-0.22	0.18	-1.22	0.223	0.712
FTD	IN_ADARB2	BROX	-0.17	0.14	-1.22	0.223	0.998
FTD	EN_L3_5_IT_3	ATG12	-0.12	0.10	-1.22	0.223	0.77
FTD	IN_LAMP5_RELN	TAF11	-0.18	0.15	-1.22	0.223	0.863
FTD	IN_PVALB_CHC	FAM200A	0.35	0.28	1.22	0.223	0.819
FTD	IN_SST	MTHFR	-0.16	0.13	-1.22	0.223	0.824
FTD	IN_LAMP5_RELN	DDX6	0.12	0.10	1.22	0.223	0.863
FTD	IN_LAMP5_RELN	SLC7A8	-0.15	0.12	-1.22	0.223	0.863
FTD	IN_LAMP5_LHX6	ZZEF1	-0.16	0.13	-1.22	0.223	0.915
FTD	Astro	SIPA1L3	0.12	0.10	1.22	0.223	0.561
FTD	IN_ADARB2	DIP2B	0.10	0.08	1.22	0.223	0.998
FTD	Oligo	ALOX5AP	-0.32	0.26	-1.22	0.223	0.615
FTD	IN_PVALB	IDH3B	-0.20	0.16	-1.22	0.223	0.86
FTD	Micro	PPP6R1	-0.18	0.15	-1.22	0.223	0.884
FTD	EN_L6B	CCNYL1	-0.23	0.18	-1.22	0.223	0.766
FTD	EN_L5_ET	C4orf50	-3.57	2.82	-1.27	0.223	0.879
FTD	Micro	PLEKHG5	-0.31	0.26	-1.22	0.223	0.884
FTD	EN_L2_3_IT	MKNK1	0.11	0.09	1.22	0.223	0.667
FTD	EN_L2_3_IT	UPF1	-0.10	0.08	-1.22	0.223	0.667
FTD	Oligo	GCHFR	-0.32	0.26	-1.22	0.223	0.615
FTD	IN_VIP	ARSK	0.19	0.15	1.22	0.223	0.836
FTD	EN_L2_3_IT	ANO7	0.24	0.19	1.22	0.223	0.667
FTD	IN_LAMP5_RELN	HERC1	-0.09	0.08	-1.22	0.223	0.863
FTD	EN_L3_5_IT_3	MIS12	-0.25	0.20	-1.22	0.223	0.77
FTD	EN_L5_ET	DHTKD1	-5.60	4.43	-1.27	0.223	0.879
FTD	EN_L3_5_IT_2	SNU13	-0.15	0.12	-1.22	0.223	0.712
FTD	EN_L3_5_IT_3	ANO8	0.20	0.16	1.22	0.223	0.77
FTD	OPC	RLF	-0.10	0.08	-1.22	0.223	0.667
FTD	EN_L3_5_IT_2	CES4A	-0.18	0.15	-1.22	0.223	0.712
FTD	EN_L3_5_IT_1	B3GAT2	-0.33	0.27	-1.22	0.223	0.756
FTD	EN_L3_5_IT_3	ADRA1A	0.66	0.54	1.22	0.223	0.77
FTD	IN_PVALB_CHC	ADARB2	-0.46	0.38	-1.22	0.223	0.819
FTD	Astro	AP1M1	-0.12	0.10	-1.22	0.223	0.561
FTD	IN_PVALB	VDAC1	-0.13	0.10	-1.22	0.223	0.86
FTD	IN_LAMP5_LHX6	GRIA2	-0.09	0.07	-1.22	0.223	0.915
FTD	EN_L2_3_IT	PODNL1	0.28	0.23	1.22	0.223	0.667
FTD	EN_L3_5_IT_1	DGCR2	-0.13	0.11	-1.22	0.223	0.756
FTD	Micro	VPS13B	0.08	0.07	1.22	0.223	0.884
FTD	Oligo	TCEAL2	-0.16	0.13	-1.22	0.223	0.615
FTD	EN_L5_6_NP	RCBTB1	0.34	0.28	1.22	0.223	0.752
FTD	EN_L3_5_IT_2	PRAG1	-0.23	0.18	-1.22	0.223	0.712
FTD	EN_L3_5_IT_3	TUBGCP2	-0.11	0.09	-1.22	0.223	0.77
FTD	EN_L5_6_NP	FBXO3	-0.18	0.14	-1.22	0.223	0.752
FTD	EN_L3_5_IT_3	VPS28	0.14	0.11	1.22	0.223	0.77
FTD	Oligo	ZNF496	-0.11	0.09	-1.22	0.223	0.615
FTD	IN_SST	RITA1	0.28	0.23	1.22	0.223	0.824
FTD	EN_L3_5_IT_2	SUV39H1	0.30	0.25	1.22	0.223	0.712
FTD	IN_SST	CCZ1B	-0.23	0.19	-1.22	0.223	0.824
FTD	EN_L3_5_IT_3	TLE4	0.14	0.11	1.22	0.223	0.77
FTD	IN_PVALB	SIX4	0.24	0.20	1.22	0.223	0.86
FTD	Micro	KLHL15	-0.28	0.23	-1.22	0.223	0.884
FTD	EN_L6_CT	PPP2R2B	-0.11	0.09	-1.22	0.223	0.712
FTD	IN_PVALB_CHC	THADA	0.18	0.15	1.22	0.223	0.819
FTD	IN_PVALB_CHC	CAPN2	-0.25	0.21	-1.22	0.223	0.819
FTD	PC	DAAM1	0.30	0.24	1.22	0.223	0.921
FTD	IN_VIP	SRPK1	0.09	0.07	1.22	0.223	0.836
FTD	IN_SST	ZNF260	-0.19	0.16	-1.22	0.223	0.824
FTD	IN_PVALB	MT-CO3	-0.13	0.10	-1.22	0.223	0.86
FTD	EN_L6B	SLC25A38	-0.27	0.22	-1.22	0.223	0.766
FTD	IN_VIP	UBA1	0.11	0.09	1.22	0.223	0.836
FTD	EN_L3_5_IT_3	APOLD1	0.28	0.23	1.22	0.223	0.77
FTD	EN_L3_5_IT_2	KLF11	0.26	0.22	1.22	0.223	0.712
FTD	EN_L6_IT_1	NDUFA12	-0.23	0.19	-1.22	0.223	0.807
FTD	IN_VIP	PLPPR4	-0.07	0.06	-1.22	0.223	0.836
FTD	Astro	TPRG1	0.20	0.17	1.22	0.223	0.562
FTD	EN_L3_5_IT_3	CEBPD	0.32	0.26	1.22	0.223	0.77
FTD	EN_L2_3_IT	KRT10	0.20	0.17	1.22	0.223	0.667
FTD	IN_VIP	SLC49A4	-0.10	0.09	-1.22	0.223	0.836
FTD	EN_L3_5_IT_2	ADAM21	-0.31	0.26	-1.22	0.223	0.712
FTD	IN_LAMP5_LHX6	MCMDC2	0.45	0.37	1.22	0.223	0.915
FTD	EN_L6B	ZNF577	-0.22	0.18	-1.22	0.223	0.766
FTD	Oligo	FANCF	0.18	0.15	1.22	0.223	0.615
FTD	Oligo	TMEM219	-0.09	0.08	-1.22	0.223	0.615
FTD	EN_L3_5_IT_3	RUNDC3B	-0.08	0.07	-1.22	0.223	0.77
FTD	EN_L2_3_IT	CCNE1	0.19	0.15	1.22	0.223	0.667
FTD	EN_L5_ET	SLC11A2	4.33	3.42	1.27	0.223	0.879
FTD	EN_L5_ET	PTGES3	-4.31	3.40	-1.27	0.223	0.879
FTD	EN_L6_CT	COMMD4	-0.28	0.23	-1.22	0.223	0.712
FTD	IN_LAMP5_LHX6	TOMM7	0.27	0.22	1.22	0.223	0.915
FTD	IN_LAMP5_RELN	GABRG2	-0.13	0.10	-1.22	0.223	0.863
FTD	Endo	RAB11A	-0.21	0.18	-1.22	0.223	0.801
FTD	EN_L3_5_IT_3	ENTPD5	-0.20	0.17	-1.22	0.223	0.77
FTD	EN_L6_IT_1	ELP3	-0.16	0.13	-1.22	0.223	0.807
FTD	OPC	PCGF2	0.14	0.12	1.22	0.223	0.667
FTD	EN_L5_ET	ZNF195	5.71	4.51	1.27	0.223	0.879
FTD	IN_SST	RAPGEF2	0.09	0.08	1.22	0.223	0.824
FTD	EN_L6B	PPP1CB	0.19	0.16	1.22	0.224	0.766
FTD	IN_LAMP5_LHX6	HCN1	-0.12	0.10	-1.22	0.224	0.915
FTD	Astro	RCE1	0.22	0.18	1.22	0.224	0.562
FTD	EN_L3_5_IT_2	COMMD2	-0.14	0.12	-1.22	0.224	0.712
FTD	Micro	BMERB1	-0.21	0.17	-1.22	0.224	0.884
FTD	EN_L3_5_IT_3	TXNDC11	0.11	0.09	1.22	0.224	0.77
FTD	EN_L5_ET	SYMPK	-4.88	3.86	-1.26	0.224	0.879
FTD	OPC	MARCKS	0.22	0.18	1.22	0.224	0.667
FTD	IN_PVALB	C2orf88	0.21	0.17	1.22	0.224	0.86
FTD	EN_L6_IT_2	RECQL5	0.34	0.28	1.22	0.224	0.831
FTD	EN_L3_5_IT_3	TUBA1C	0.22	0.18	1.22	0.224	0.77
FTD	Micro	USB1	-0.29	0.24	-1.22	0.224	0.884
FTD	EN_L6_CT	RPS18	0.23	0.19	1.22	0.224	0.712
FTD	EN_L5_ET	CBX6	-5.70	4.50	-1.26	0.224	0.879
FTD	IN_ADARB2	SEPTIN2	-0.14	0.12	-1.22	0.224	0.998
FTD	EN_L3_5_IT_1	PRPF19	-0.18	0.14	-1.22	0.224	0.757
FTD	Oligo	CPEB1	0.12	0.10	1.22	0.224	0.615
FTD	EN_L3_5_IT_2	ZNF480	-0.30	0.24	-1.22	0.224	0.712
FTD	EN_L6_IT_1	SLC15A4	-0.18	0.15	-1.22	0.224	0.807
FTD	EN_L5_ET	P3H2	4.45	3.52	1.26	0.224	0.879
FTD	IN_LAMP5_LHX6	ENSG00000241962	-0.16	0.13	-1.22	0.224	0.915
FTD	Micro	MGST3	-0.18	0.14	-1.22	0.224	0.884
FTD	Micro	FAM135A	0.14	0.12	1.22	0.224	0.884
FTD	EN_L5_6_NP	CWC25	-0.33	0.27	-1.22	0.224	0.752
FTD	Oligo	POU6F2	0.22	0.18	1.22	0.224	0.615
FTD	EN_L5_6_NP	DCUN1D5	-0.16	0.13	-1.22	0.224	0.752
FTD	IN_VIP	STRN3	-0.08	0.06	-1.22	0.224	0.836
FTD	Micro	RNFT1	0.20	0.16	1.22	0.224	0.884
FTD	EN_L6_IT_1	ZNF48	-0.25	0.20	-1.22	0.224	0.807
FTD	IN_VIP	ALOX5	-0.27	0.22	-1.22	0.224	0.836
FTD	EN_L2_3_IT	RAB27B	0.21	0.17	1.22	0.224	0.667
FTD	EN_L2_3_IT	CDC14B	-0.11	0.09	-1.22	0.224	0.667
FTD	OPC	NSMCE2	-0.08	0.07	-1.22	0.224	0.667
FTD	OPC	PBDC1	0.26	0.22	1.22	0.224	0.667
FTD	PC	PREX2	0.26	0.21	1.22	0.224	0.921
FTD	IN_LAMP5_RELN	CECR2	0.29	0.23	1.22	0.224	0.863
FTD	Adaptive	TOP1	0.46	0.38	1.23	0.224	0.892
FTD	IN_PVALB_CHC	SYT1	0.12	0.10	1.22	0.224	0.82
FTD	EN_L2_3_IT	SNX19	-0.09	0.07	-1.22	0.224	0.667
FTD	OPC	ASB13	-0.16	0.13	-1.22	0.224	0.667
FTD	EN_L2_3_IT	CNTNAP3	0.27	0.22	1.22	0.224	0.667
FTD	IN_VIP	EXOC1	-0.10	0.08	-1.22	0.224	0.836
FTD	OPC	LTO1	-0.13	0.11	-1.22	0.224	0.667
FTD	EN_L3_5_IT_2	MAN1A1	0.18	0.14	1.22	0.224	0.712
FTD	Oligo	IL20RB	0.23	0.19	1.22	0.224	0.615
FTD	Astro	BBOF1	-0.14	0.11	-1.22	0.224	0.562
FTD	EN_L6_IT_2	WDR61	-0.20	0.16	-1.22	0.224	0.831
FTD	IN_SST	DCLRE1A	0.25	0.21	1.22	0.224	0.824
FTD	Astro	ZKSCAN1	0.09	0.07	1.22	0.224	0.562
FTD	IN_LAMP5_RELN	POM121	0.12	0.10	1.22	0.224	0.863
FTD	EN_L3_5_IT_3	KIAA0825	-0.10	0.08	-1.22	0.224	0.77
FTD	VLMC	ELAPOR2	0.35	0.28	1.22	0.224	1
FTD	EN_L6_CT	PRMT9	0.18	0.15	1.22	0.224	0.712
FTD	EN_L6_CT	TRIM66	-0.23	0.19	-1.22	0.224	0.712
FTD	IN_ADARB2	SYS1-DBNDD2	-0.26	0.21	-1.22	0.224	0.998
FTD	EN_L6B	BCAT1	-0.24	0.20	-1.22	0.224	0.766
FTD	Astro	CMSS1	-0.12	0.10	-1.22	0.224	0.562
FTD	OPC	PIEZO2	0.23	0.19	1.22	0.224	0.667
FTD	Astro	MOGAT1	-0.18	0.15	-1.22	0.224	0.562
FTD	EN_L2_3_IT	ZNF83	-0.13	0.10	-1.22	0.224	0.667
FTD	EN_L6_IT_2	DNMT1	-0.25	0.20	-1.22	0.224	0.831
FTD	VLMC	RAPH1	-0.35	0.29	-1.22	0.224	1
FTD	EN_L3_5_IT_1	ZNF273	0.14	0.12	1.22	0.224	0.757
FTD	EN_L6_IT_1	USP7	0.15	0.13	1.22	0.224	0.808
FTD	EN_L6_IT_2	TMEM169	0.26	0.22	1.22	0.224	0.831
FTD	IN_PVALB_CHC	USP48	-0.15	0.12	-1.22	0.224	0.82
FTD	IN_VIP	ETS2	-0.21	0.17	-1.22	0.224	0.836
FTD	EN_L3_5_IT_2	EP300	0.08	0.06	1.22	0.224	0.712
FTD	IN_PVALB	ANKRD28	-0.10	0.08	-1.22	0.224	0.86
FTD	EN_L6_CT	MAP9	0.14	0.11	1.22	0.224	0.712
FTD	EN_L6_IT_2	CD81	0.33	0.27	1.22	0.224	0.831
FTD	EN_L6_IT_2	CENATAC	-0.18	0.15	-1.22	0.224	0.831
FTD	IN_ADARB2	DPY19L4	-0.20	0.16	-1.22	0.224	0.998
FTD	EN_L6B	PDLIM3	-0.41	0.34	-1.22	0.224	0.766
FTD	IN_PVALB	LYPLA1	-0.11	0.09	-1.22	0.224	0.86
FTD	IN_PVALB	AJM1	0.27	0.22	1.22	0.224	0.86
FTD	Astro	ESRRB	-0.32	0.26	-1.22	0.224	0.562
FTD	IN_PVALB	SELENOK	0.20	0.16	1.22	0.224	0.86
FTD	IN_SST	LY6E	0.24	0.20	1.22	0.224	0.824
FTD	EN_L3_5_IT_3	ATP13A5	-0.36	0.29	-1.22	0.224	0.77
FTD	EN_L3_5_IT_1	AKT2	0.12	0.10	1.22	0.224	0.757
FTD	OPC	UBE2J1	-0.12	0.10	-1.22	0.224	0.667
FTD	IN_PVALB_CHC	CAMKV	-0.44	0.36	-1.22	0.224	0.82
FTD	IN_PVALB	MAGED1	0.09	0.07	1.22	0.224	0.86
FTD	IN_ADARB2	IRS4	-0.30	0.25	-1.22	0.224	0.998
FTD	EN_L6_CT	MLXIP	-0.14	0.11	-1.22	0.224	0.712
FTD	Oligo	PPARA	0.10	0.08	1.22	0.224	0.616
FTD	OPC	TTLL2	-0.31	0.25	-1.22	0.224	0.667
FTD	EN_L6_IT_2	MANBA	-0.25	0.20	-1.22	0.224	0.831
FTD	EN_L3_5_IT_3	EFR3A	0.12	0.10	1.22	0.224	0.77
FTD	EN_L5_6_NP	CCT4	0.19	0.16	1.22	0.224	0.753
FTD	Oligo	RGMA	0.18	0.15	1.22	0.224	0.616
FTD	SMC	SETD5	-0.49	0.40	-1.23	0.224	0.997
FTD	IN_LAMP5_LHX6	HNRNPH2	0.36	0.29	1.22	0.224	0.915
FTD	EN_L2_3_IT	KLC2	0.09	0.08	1.22	0.224	0.667
FTD	IN_ADARB2	MFAP1	-0.23	0.19	-1.22	0.224	0.998
FTD	Oligo	GXYLT2	-0.11	0.09	-1.22	0.224	0.616
FTD	EN_L5_ET	KCTD16	-4.16	3.29	-1.26	0.224	0.879
FTD	IN_PVALB	RASSF8	0.13	0.11	1.22	0.224	0.86
FTD	IN_LAMP5_LHX6	NUBPL	-0.19	0.15	-1.22	0.224	0.915
FTD	Endo	ARL13B	-0.30	0.25	-1.22	0.224	0.801
FTD	EN_L2_3_IT	MAPK14	-0.09	0.07	-1.22	0.224	0.667
FTD	VLMC	MKLN1	0.20	0.16	1.22	0.224	1
FTD	EN_L3_5_IT_3	MCF2	0.15	0.13	1.22	0.224	0.77
FTD	IN_LAMP5_RELN	MPPED1	0.13	0.10	1.22	0.224	0.864
FTD	EN_L6B	ZDHHC3	0.21	0.17	1.22	0.224	0.767
FTD	Oligo	SLC16A7	0.11	0.09	1.22	0.224	0.616
FTD	EN_L5_6_NP	ERI3	0.14	0.12	1.22	0.224	0.753
FTD	EN_L3_5_IT_1	TRAPPC2	-0.16	0.13	-1.22	0.224	0.758
FTD	EN_L2_3_IT	MESP1	0.21	0.17	1.22	0.224	0.667
FTD	OPC	PTMA	-0.13	0.10	-1.22	0.224	0.667
FTD	Astro	RGL1	-0.19	0.15	-1.22	0.224	0.562
FTD	IN_SST	OTUD7A	-0.09	0.08	-1.22	0.224	0.824
FTD	Oligo	CD58	0.23	0.19	1.22	0.224	0.616
FTD	Adaptive	AFF1	0.45	0.36	1.22	0.224	0.892
FTD	Micro	PPCDC	-0.20	0.16	-1.22	0.224	0.885
FTD	IN_VIP	EPB41L2	-0.10	0.08	-1.22	0.224	0.836
FTD	EN_L3_5_IT_3	CDC14B	-0.21	0.17	-1.22	0.224	0.77
FTD	PC	KLHL28	-0.29	0.24	-1.22	0.224	0.921
FTD	OPC	ATP5MK	0.12	0.10	1.22	0.224	0.667
FTD	EN_L3_5_IT_2	RBX1	-0.11	0.09	-1.22	0.224	0.712
FTD	IN_SST	FBXO31	0.16	0.13	1.22	0.224	0.824
FTD	OPC	LZIC	0.11	0.09	1.22	0.224	0.667
FTD	EN_L6_IT_2	PWWP2A	0.21	0.17	1.22	0.224	0.831
FTD	PC	ATP6V1H	0.34	0.27	1.22	0.224	0.921
FTD	EN_L2_3_IT	ZNF622	-0.15	0.12	-1.22	0.224	0.667
FTD	IN_LAMP5_LHX6	LMAN2L	0.24	0.19	1.22	0.224	0.915
FTD	IN_VIP	UPK2	0.27	0.22	1.22	0.224	0.836
FTD	IN_VIP	CYP2R1	0.14	0.11	1.22	0.224	0.836
FTD	IN_LAMP5_LHX6	MAPKAPK5	-0.19	0.16	-1.22	0.224	0.915
FTD	EN_L2_3_IT	SLC25A23	0.10	0.09	1.22	0.224	0.667
FTD	IN_PVALB	HGF	-0.18	0.15	-1.22	0.224	0.86
FTD	Astro	OR2L2	-0.32	0.26	-1.22	0.224	0.562
FTD	EN_L6_CT	ANTXR1	0.16	0.13	1.22	0.224	0.712
FTD	IN_LAMP5_LHX6	NCAM2	0.21	0.17	1.22	0.224	0.915
FTD	Astro	TRIM24	0.08	0.07	1.22	0.224	0.562
FTD	EN_L3_5_IT_3	RASGRP3	-0.27	0.22	-1.22	0.224	0.77
FTD	IN_SST	NPEPL1	-0.29	0.23	-1.22	0.224	0.824
FTD	Oligo	RSPH10B2	-0.35	0.28	-1.22	0.224	0.616
FTD	EN_L2_3_IT	UQCC2	0.18	0.15	1.22	0.224	0.667
FTD	IN_PVALB_CHC	RSAD1	0.38	0.31	1.22	0.224	0.82
FTD	IN_SST	EIF4A2	0.14	0.11	1.22	0.224	0.824
FTD	EN_L3_5_IT_2	HAUS2	-0.16	0.13	-1.22	0.224	0.712
FTD	IN_VIP	NFRKB	0.14	0.12	1.22	0.224	0.836
FTD	EN_L3_5_IT_2	WRN	-0.13	0.10	-1.22	0.224	0.712
FTD	IN_SST	ZNF345	-0.17	0.14	-1.22	0.224	0.824
FTD	OPC	PSMD4	-0.11	0.09	-1.22	0.224	0.667
FTD	IN_PVALB	SEC61G	-0.18	0.15	-1.22	0.224	0.86
FTD	IN_ADARB2	MTF1	0.22	0.18	1.22	0.224	0.998
FTD	EN_L5_ET	NNT	2.93	2.32	1.26	0.224	0.879
FTD	EN_L3_5_IT_2	CCDC74A	0.32	0.26	1.22	0.224	0.712
FTD	IN_PVALB	PUM3	-0.11	0.09	-1.22	0.224	0.86
FTD	EN_L3_5_IT_2	ENSG00000251357	0.25	0.20	1.22	0.224	0.712
FTD	IN_SST	ZCCHC2	0.13	0.11	1.22	0.224	0.824
FTD	IN_LAMP5_RELN	SRP19	-0.22	0.18	-1.22	0.224	0.864
FTD	IN_PVALB_CHC	ELOVL5	0.33	0.27	1.22	0.224	0.82
FTD	OPC	TRUB2	-0.16	0.13	-1.22	0.224	0.667
FTD	IN_PVALB	CHTF18	-0.33	0.27	-1.22	0.224	0.86
FTD	Micro	ENSG00000285932	-0.25	0.21	-1.22	0.224	0.885
FTD	Astro	NFATC4	0.24	0.20	1.22	0.224	0.563
FTD	OPC	ALDH4A1	0.21	0.17	1.22	0.224	0.667
FTD	EN_L2_3_IT	ATF7IP	0.09	0.07	1.22	0.224	0.667
FTD	IN_LAMP5_LHX6	KIDINS220	-0.11	0.09	-1.22	0.224	0.915
FTD	IN_PVALB	SLC38A10	0.18	0.15	1.22	0.224	0.86
FTD	Oligo	CYHR1	0.11	0.09	1.22	0.224	0.616
FTD	EN_L6_CT	COL19A1	0.24	0.20	1.22	0.224	0.712
FTD	IN_VIP	ABTB1	0.22	0.18	1.22	0.224	0.836
FTD	IN_VIP	DDX1	-0.10	0.08	-1.22	0.224	0.836
FTD	OPC	KCMF1	-0.11	0.09	-1.22	0.224	0.667
FTD	Oligo	BTBD6	-0.15	0.12	-1.22	0.224	0.616
FTD	EN_L3_5_IT_1	JAKMIP3	0.13	0.11	1.22	0.224	0.758
FTD	IN_VIP	LTBP4	0.20	0.17	1.22	0.224	0.836
FTD	Astro	VTI1B	-0.14	0.11	-1.22	0.224	0.563
FTD	IN_ADARB2	STX10	0.31	0.26	1.22	0.224	0.998
FTD	Endo	DHX36	-0.25	0.21	-1.22	0.224	0.801
FTD	EN_L6_CT	SS18	-0.19	0.16	-1.22	0.224	0.712
FTD	Endo	SLC3A2	0.24	0.20	1.22	0.224	0.801
FTD	IN_ADARB2	IVD	-0.25	0.20	-1.22	0.224	0.998
FTD	EN_L6_IT_2	NEK4	0.17	0.14	1.22	0.224	0.831
FTD	EN_L3_5_IT_1	ABCA6	0.20	0.17	1.22	0.224	0.758
FTD	Micro	SDK1	-0.21	0.17	-1.22	0.224	0.885
FTD	EN_L6B	TMEM9B	-0.26	0.21	-1.22	0.224	0.767
FTD	IN_VIP	DGCR6L	0.18	0.15	1.22	0.224	0.836
FTD	EN_L5_6_NP	DRG1	0.21	0.17	1.22	0.224	0.753
FTD	EN_L6_IT_2	MED31	0.27	0.22	1.22	0.224	0.831
FTD	Micro	COPG2	-0.19	0.15	-1.22	0.224	0.885
FTD	EN_L6_IT_1	TMEM212	-0.36	0.29	-1.22	0.224	0.809
FTD	EN_L3_5_IT_2	SLC7A14	0.12	0.10	1.22	0.224	0.712
FTD	IN_LAMP5_RELN	SLC38A7	0.22	0.18	1.22	0.224	0.865
FTD	IN_ADARB2	DDX46	-0.13	0.10	-1.22	0.224	0.998
FTD	EN_L5_6_NP	DNAH1	0.27	0.22	1.22	0.224	0.753
FTD	EN_L3_5_IT_1	CTNS	-0.28	0.23	-1.22	0.224	0.758
FTD	Astro	NUAK2	0.42	0.35	1.22	0.224	0.563
FTD	EN_L5_ET	SLC37A3	4.60	3.65	1.26	0.224	0.879
FTD	IN_VIP	EFNB2	0.15	0.13	1.22	0.224	0.836
FTD	EN_L6_IT_1	CMC1	0.19	0.16	1.22	0.224	0.809
FTD	EN_L2_3_IT	SPP1	0.26	0.22	1.22	0.224	0.668
FTD	IN_LAMP5_LHX6	CTTNBP2NL	-0.24	0.20	-1.22	0.224	0.915
FTD	Oligo	PCNT	0.11	0.09	1.22	0.224	0.616
FTD	Micro	MED16	-0.24	0.20	-1.22	0.224	0.885
FTD	Micro	PNPLA8	-0.16	0.13	-1.22	0.224	0.885
FTD	EN_L6_CT	RPA1	0.18	0.15	1.22	0.224	0.712
FTD	OPC	NUP160	-0.09	0.07	-1.22	0.224	0.667
FTD	EN_L5_6_NP	CENPV	0.19	0.16	1.22	0.224	0.753
FTD	IN_PVALB	CCDC124	0.25	0.20	1.22	0.224	0.861
FTD	IN_VIP	EID2B	-0.18	0.15	-1.22	0.224	0.836
FTD	IN_SST	LSM14A	0.10	0.08	1.22	0.224	0.824
FTD	IN_VIP	CKMT1A	0.22	0.18	1.22	0.224	0.836
FTD	Oligo	PELI1	0.09	0.07	1.22	0.224	0.616
FTD	EN_L5_6_NP	RB1	-0.17	0.14	-1.22	0.224	0.753
FTD	EN_L3_5_IT_1	CPSF6	0.11	0.09	1.22	0.224	0.758
FTD	IN_PVALB_CHC	KCNH5	0.56	0.46	1.22	0.224	0.821
FTD	EN_L3_5_IT_3	FAM13B	0.07	0.06	1.22	0.224	0.771
FTD	Astro	SEPTIN11	-0.14	0.12	-1.22	0.224	0.563
FTD	EN_L6_IT_1	PID1	-0.22	0.18	-1.22	0.224	0.809
FTD	Astro	CCDC117	0.16	0.13	1.22	0.224	0.563
FTD	IN_ADARB2	SKAP2	0.27	0.22	1.22	0.224	0.998
FTD	VLMC	ICE1	-0.26	0.21	-1.22	0.224	1
FTD	EN_L3_5_IT_3	EEF1AKMT2	-0.35	0.29	-1.22	0.224	0.771
FTD	EN_L5_6_NP	DENND4B	0.25	0.20	1.22	0.224	0.753
FTD	OPC	SPATA5	-0.09	0.07	-1.22	0.224	0.667
FTD	Micro	SYNPR	-0.24	0.20	-1.22	0.224	0.885
FTD	IN_SST	SLC16A2	0.17	0.14	1.22	0.224	0.824
FTD	IN_LAMP5_LHX6	PTEN	-0.11	0.09	-1.22	0.224	0.915
FTD	IN_VIP	BBS2	-0.14	0.11	-1.22	0.224	0.836
FTD	Endo	LDHA	0.40	0.33	1.22	0.224	0.801
FTD	IN_SST	AMMECR1L	-0.19	0.15	-1.22	0.224	0.824
FTD	PC	AHI1	-0.28	0.23	-1.22	0.224	0.921
FTD	EN_L3_5_IT_3	RILPL1	0.15	0.12	1.22	0.224	0.771
FTD	IN_LAMP5_RELN	CUL1	0.11	0.09	1.22	0.224	0.865
FTD	EN_L6_CT	FAM98B	0.16	0.13	1.22	0.224	0.712
FTD	IN_SST	REPS2	0.10	0.08	1.22	0.224	0.824
FTD	IN_ADARB2	NUDT16L1	0.31	0.25	1.22	0.224	0.998
FTD	IN_VIP	UBL7	0.21	0.17	1.22	0.224	0.836
FTD	EN_L3_5_IT_1	UBE2R2	0.11	0.09	1.22	0.224	0.758
FTD	Oligo	NUP43	-0.11	0.09	-1.22	0.224	0.616
FTD	Oligo	HIPK2	0.09	0.07	1.22	0.224	0.616
FTD	IN_ADARB2	PLA2G6	-0.28	0.23	-1.22	0.224	0.998
FTD	IN_ADARB2	ENSG00000285635	-0.41	0.34	-1.22	0.224	0.998
FTD	EN_L6_IT_2	FAM160B1	-0.20	0.16	-1.22	0.224	0.831
FTD	EN_L2_3_IT	FAR2	-0.09	0.07	-1.22	0.224	0.668
FTD	IN_ADARB2	PGRMC2	0.19	0.16	1.22	0.224	0.998
FTD	IN_ADARB2	DVL3	-0.22	0.18	-1.22	0.224	0.998
FTD	EN_L6_CT	PSMD6	-0.24	0.20	-1.22	0.225	0.712
FTD	Astro	MPHOSPH6	-0.12	0.10	-1.22	0.225	0.563
FTD	IN_PVALB_CHC	WASHC5	-0.28	0.23	-1.22	0.225	0.821
FTD	IN_ADARB2	AGL	-0.17	0.14	-1.22	0.225	0.998
FTD	EN_L3_5_IT_3	GRIK5	0.12	0.10	1.22	0.225	0.771
FTD	EN_L6_CT	UHMK1	0.18	0.15	1.22	0.225	0.712
FTD	Astro	HOOK3	-0.07	0.06	-1.22	0.225	0.563
FTD	EN_L6_IT_2	BBX	-0.18	0.15	-1.22	0.225	0.831
FTD	IN_PVALB	SLC25A20	0.26	0.21	1.22	0.225	0.861
FTD	EN_L3_5_IT_2	BAG5	-0.14	0.12	-1.22	0.225	0.713
FTD	IN_VIP	LGMN	0.13	0.10	1.22	0.225	0.837
FTD	OPC	SNX24	-0.12	0.10	-1.22	0.225	0.667
FTD	IN_SST	C1orf198	-0.26	0.21	-1.22	0.225	0.824
FTD	EN_L5_6_NP	FCSK	0.32	0.26	1.22	0.225	0.753
FTD	IN_SST	MRPL44	0.25	0.20	1.22	0.225	0.824
FTD	EN_L3_5_IT_1	PNMA3	-0.21	0.17	-1.22	0.225	0.758
FTD	EN_L6_CT	WIPI1	-0.31	0.26	-1.22	0.225	0.712
FTD	Oligo	STXBP4	-0.09	0.08	-1.22	0.225	0.616
FTD	OPC	USP22	0.09	0.08	1.22	0.225	0.667
FTD	PC	TRAPPC10	0.26	0.22	1.22	0.225	0.921
FTD	EN_L3_5_IT_2	SEC24C	-0.12	0.10	-1.22	0.225	0.713
FTD	EN_L6_CT	RASA1	0.12	0.10	1.22	0.225	0.712
FTD	EN_L6_IT_1	CDYL	-0.16	0.13	-1.22	0.225	0.809
FTD	Micro	TMEM127	-0.22	0.18	-1.22	0.225	0.885
FTD	IN_ADARB2	WHAMM	0.21	0.17	1.22	0.225	0.998
FTD	IN_ADARB2	ZNF334	0.19	0.15	1.22	0.225	0.998
FTD	EN_L5_6_NP	PPP4R2	-0.18	0.15	-1.22	0.225	0.753
FTD	Astro	HPCAL4	-0.19	0.16	-1.22	0.225	0.563
FTD	EN_L6_IT_2	ACP1	-0.31	0.26	-1.22	0.225	0.831
FTD	IN_VIP	UBP1	0.09	0.07	1.22	0.225	0.837
FTD	EN_L3_5_IT_3	ZBTB8A	0.26	0.22	1.22	0.225	0.771
FTD	Oligo	SERINC3	0.09	0.08	1.22	0.225	0.616
FTD	EN_L2_3_IT	ANKRD65	-0.34	0.28	-1.22	0.225	0.668
FTD	IN_ADARB2	MAP3K5	0.28	0.23	1.22	0.225	0.998
FTD	Astro	HPR	-0.36	0.30	-1.22	0.225	0.563
FTD	EN_L3_5_IT_2	USP30	-0.13	0.10	-1.22	0.225	0.713
FTD	EN_L6_IT_1	SLC6A17	-0.19	0.15	-1.22	0.225	0.809
FTD	EN_L2_3_IT	CACHD1	0.19	0.16	1.22	0.225	0.668
FTD	IN_LAMP5_RELN	SFXN3	-0.27	0.22	-1.22	0.225	0.865
FTD	IN_VIP	PIGP	0.23	0.19	1.22	0.225	0.837
FTD	Oligo	ENHO	0.18	0.15	1.22	0.225	0.616
FTD	Astro	ENSG00000235007	0.34	0.28	1.22	0.225	0.563
FTD	Oligo	ZNF813	0.15	0.12	1.22	0.225	0.616
FTD	IN_LAMP5_RELN	TRIM3	0.21	0.18	1.22	0.225	0.865
FTD	IN_LAMP5_RELN	PPFIA4	0.18	0.15	1.22	0.225	0.865
FTD	EN_L3_5_IT_2	MXD4	0.16	0.13	1.22	0.225	0.713
FTD	EN_L2_3_IT	PTPRS	0.11	0.09	1.22	0.225	0.668
FTD	IN_ADARB2	RANBP2	0.11	0.09	1.22	0.225	0.998
FTD	IN_ADARB2	FGGY	0.18	0.15	1.22	0.225	0.998
FTD	IN_PVALB_CHC	LCOR	0.15	0.12	1.22	0.225	0.821
FTD	EN_L3_5_IT_1	PTPN22	-0.32	0.26	-1.22	0.225	0.758
FTD	EN_L3_5_IT_1	COQ3	-0.27	0.22	-1.22	0.225	0.758
FTD	EN_L5_6_NP	KLHL29	0.19	0.15	1.22	0.225	0.753
FTD	Micro	SYAP1	-0.31	0.26	-1.22	0.225	0.885
FTD	IN_SST	PRNP	0.16	0.13	1.22	0.225	0.824
FTD	EN_L6_IT_2	MRNIP	-0.19	0.15	-1.22	0.225	0.831
FTD	EN_L6B	COG5	-0.12	0.10	-1.22	0.225	0.768
FTD	Astro	NAA15	0.07	0.06	1.22	0.225	0.563
FTD	IN_VIP	CHCHD10	-0.14	0.11	-1.22	0.225	0.837
FTD	IN_ADARB2	FAM13B	0.10	0.08	1.22	0.225	0.998
FTD	IN_ADARB2	CD99L2	-0.33	0.27	-1.22	0.225	0.998
FTD	Micro	SLC45A4	0.20	0.16	1.22	0.225	0.885
FTD	EN_L6_IT_2	FSD2	-0.41	0.33	-1.22	0.225	0.831
FTD	EN_L2_3_IT	ZDHHC7	0.08	0.07	1.22	0.225	0.668
FTD	EN_L6_CT	DHX32	0.19	0.16	1.22	0.225	0.712
FTD	EN_L6_IT_2	JDP2	0.29	0.24	1.22	0.225	0.831
FTD	IN_ADARB2	ADAM11	-0.18	0.14	-1.22	0.225	0.998
FTD	IN_ADARB2	NIPSNAP3A	0.29	0.24	1.22	0.225	0.998
FTD	EN_L3_5_IT_1	SHTN1	0.14	0.12	1.22	0.225	0.758
FTD	EN_L2_3_IT	LIPA	-0.12	0.10	-1.22	0.225	0.668
FTD	Astro	OS9	-0.10	0.08	-1.22	0.225	0.563
FTD	EN_L2_3_IT	SNX10	0.06	0.05	1.22	0.225	0.668
FTD	IN_LAMP5_RELN	SLC1A1	-0.13	0.11	-1.22	0.225	0.865
FTD	EN_L3_5_IT_3	TAC4	-0.31	0.25	-1.22	0.225	0.771
FTD	EN_L2_3_IT	CNGA4	-0.24	0.20	-1.22	0.225	0.668
FTD	IN_LAMP5_LHX6	TNFSF13B	-0.33	0.27	-1.22	0.225	0.915
FTD	EN_L2_3_IT	VWC2	-0.25	0.20	-1.22	0.225	0.668
FTD	EN_L2_3_IT	SETDB2	0.10	0.08	1.22	0.225	0.668
FTD	VLMC	BMT2	0.34	0.28	1.22	0.225	1
FTD	PC	L3MBTL4	0.36	0.30	1.22	0.225	0.921
FTD	PVM	CUEDC1	0.45	0.37	1.22	0.225	1
FTD	Astro	DPH2	-0.20	0.16	-1.22	0.225	0.563
FTD	IN_ADARB2	GPD1L	0.20	0.16	1.22	0.225	0.998
FTD	Adaptive	TBCD	0.53	0.43	1.22	0.225	0.892
FTD	EN_L3_5_IT_2	MROH6	-0.34	0.28	-1.22	0.225	0.713
FTD	EN_L6_CT	ARMC1	-0.19	0.15	-1.22	0.225	0.712
FTD	EN_L2_3_IT	TLE2	0.19	0.15	1.22	0.225	0.668
FTD	IN_PVALB	RPS15	-0.17	0.14	-1.22	0.225	0.861
FTD	IN_ADARB2	LHFPL6	-0.45	0.37	-1.22	0.225	0.998
FTD	EN_L3_5_IT_1	SGSM1	0.12	0.10	1.22	0.225	0.758
FTD	EN_L3_5_IT_2	SPRED1	-0.24	0.19	-1.22	0.225	0.713
FTD	IN_ADARB2	ZFYVE16	-0.12	0.10	-1.22	0.225	0.998
FTD	EN_L5_ET	XRRA1	3.62	2.87	1.26	0.225	0.879
FTD	EN_L5_6_NP	RPLP1	-0.27	0.22	-1.22	0.225	0.753
FTD	EN_L6_CT	OTUD7A	-0.10	0.08	-1.22	0.225	0.712
FTD	OPC	FRMPD3	-0.26	0.22	-1.22	0.225	0.668
FTD	IN_LAMP5_LHX6	MTCH1	-0.20	0.16	-1.22	0.225	0.915
FTD	EN_L6_IT_2	USP44	-0.41	0.34	-1.22	0.225	0.831
FTD	EN_L6_IT_2	AFDN	-0.13	0.11	-1.22	0.225	0.831
FTD	IN_ADARB2	GPR153	0.34	0.28	1.22	0.225	0.998
FTD	EN_L5_ET	DHX8	-4.68	3.71	-1.26	0.225	0.879
FTD	OPC	CMC1	-0.09	0.08	-1.22	0.225	0.668
FTD	EN_L6_CT	PHRF1	-0.25	0.20	-1.22	0.225	0.712
FTD	IN_ADARB2	PRKCI	-0.13	0.11	-1.22	0.225	0.998
FTD	EN_L6_CT	ZBTB25	0.18	0.15	1.22	0.225	0.712
FTD	Astro	MAST1	0.14	0.12	1.22	0.225	0.563
FTD	IN_PVALB	LRRC40	-0.12	0.10	-1.22	0.225	0.861
FTD	IN_LAMP5_RELN	UBAP1L	-0.13	0.11	-1.22	0.225	0.865
FTD	Micro	PLEKHA4	-0.32	0.26	-1.22	0.225	0.885
FTD	EN_L6_CT	STIM1	-0.15	0.12	-1.22	0.225	0.712
FTD	Oligo	RAB4A	0.07	0.06	1.22	0.225	0.617
FTD	Micro	DCUN1D2	0.16	0.13	1.22	0.225	0.885
FTD	EN_L3_5_IT_2	ARID3B	-0.24	0.20	-1.22	0.225	0.713
FTD	EN_L6_IT_1	SRSF2	-0.21	0.18	-1.22	0.225	0.809
FTD	IN_VIP	CPSF7	0.10	0.08	1.22	0.225	0.837
FTD	IN_ADARB2	SMCO4	0.33	0.27	1.22	0.225	0.998
FTD	OPC	NOTCH2	-0.11	0.09	-1.22	0.225	0.668
FTD	EN_L3_5_IT_3	C4orf19	0.30	0.25	1.22	0.225	0.771
FTD	Oligo	EFR3A	-0.08	0.07	-1.22	0.225	0.617
FTD	Endo	GDI2	-0.30	0.24	-1.22	0.225	0.801
FTD	IN_PVALB	CELF4	0.11	0.09	1.22	0.225	0.861
FTD	Astro	DCX	-0.29	0.24	-1.22	0.225	0.563
FTD	EN_L5_ET	ATP2B3	4.85	3.84	1.26	0.225	0.879
FTD	EN_L6_IT_1	DGLUCY	0.20	0.17	1.22	0.225	0.809
FTD	Astro	VSNL1	-0.20	0.16	-1.22	0.225	0.563
FTD	IN_SST	ECH1	0.27	0.22	1.22	0.225	0.824
FTD	EN_L6B	ANKRD13C	-0.13	0.11	-1.22	0.225	0.768
FTD	EN_L3_5_IT_3	ANKMY2	0.15	0.12	1.22	0.225	0.771
FTD	Oligo	STRN	-0.09	0.08	-1.22	0.225	0.617
FTD	IN_LAMP5_RELN	DNAH14	-0.31	0.25	-1.22	0.225	0.865
FTD	VLMC	DCDC2C	0.52	0.43	1.22	0.225	1
FTD	EN_L6_IT_1	TVP23A	-0.15	0.12	-1.22	0.225	0.809
FTD	Oligo	MNAT1	-0.08	0.06	-1.22	0.225	0.617
FTD	IN_SST	NAPG	0.14	0.11	1.22	0.225	0.824
FTD	EN_L6B	ZNF471	-0.24	0.19	-1.22	0.225	0.768
FTD	EN_L6_CT	M6PR	-0.25	0.20	-1.22	0.225	0.712
FTD	EN_L5_ET	CLNS1A	3.80	3.02	1.26	0.225	0.879
FTD	Astro	NFKBIA	0.24	0.20	1.22	0.225	0.563
FTD	EN_L5_ET	GABRA6	5.05	4.00	1.26	0.225	0.879
FTD	IN_LAMP5_LHX6	RHBDD3	0.26	0.21	1.22	0.225	0.915
FTD	IN_SST	ADPRHL1	0.30	0.24	1.22	0.225	0.824
FTD	EN_L2_3_IT	C4orf48	0.17	0.14	1.22	0.225	0.668
FTD	EN_L5_6_NP	GRK5	0.31	0.25	1.22	0.225	0.753
FTD	IN_VIP	NEK6	0.17	0.14	1.22	0.225	0.837
FTD	Micro	STAG1	0.08	0.07	1.22	0.225	0.885
FTD	EN_L3_5_IT_3	YME1L1	-0.09	0.08	-1.22	0.225	0.771
FTD	Micro	LXN	-0.33	0.27	-1.22	0.225	0.885
FTD	EN_L3_5_IT_1	PTPRJ	0.14	0.12	1.22	0.225	0.759
FTD	EN_L3_5_IT_3	ENSG00000273025	0.24	0.20	1.22	0.225	0.771
FTD	EN_L3_5_IT_2	GTF3A	-0.13	0.11	-1.22	0.225	0.714
FTD	Micro	CD46	-0.13	0.11	-1.22	0.225	0.885
FTD	PVM	XPO1	0.30	0.25	1.22	0.225	1
FTD	EN_L2_3_IT	TMEM81	0.26	0.21	1.22	0.225	0.668
FTD	EN_L5_6_NP	ZDHHC14	0.25	0.20	1.22	0.225	0.753
FTD	PVM	TXNDC11	0.41	0.34	1.22	0.225	1
FTD	EN_L6B	DDX10	0.15	0.12	1.22	0.225	0.768
FTD	Endo	RAB1A	-0.20	0.16	-1.22	0.225	0.801
FTD	IN_PVALB	JPH4	-0.13	0.10	-1.22	0.225	0.861
FTD	IN_ADARB2	DHX9	0.13	0.11	1.22	0.225	0.998
FTD	Endo	ALPL	-0.46	0.38	-1.22	0.225	0.801
FTD	EN_L6_IT_2	PI4KB	-0.25	0.21	-1.22	0.225	0.832
FTD	Astro	DGCR6L	0.20	0.17	1.22	0.225	0.563
FTD	EN_L2_3_IT	ZNF182	-0.15	0.12	-1.22	0.225	0.668
FTD	IN_SST	DNAAF2	0.25	0.21	1.22	0.225	0.824
FTD	Micro	HERC2	-0.11	0.09	-1.22	0.225	0.885
FTD	PC	SEC24D	0.31	0.26	1.22	0.225	0.921
FTD	IN_LAMP5_LHX6	EIF2S3	0.23	0.19	1.22	0.225	0.915
FTD	Micro	USP36	-0.23	0.19	-1.22	0.225	0.885
FTD	OPC	SSBP4	-0.17	0.14	-1.22	0.225	0.668
FTD	EN_L6_IT_2	XYLT1	-0.37	0.30	-1.22	0.225	0.832
FTD	IN_SST	ING1	0.24	0.20	1.22	0.225	0.824
FTD	OPC	PLXNC1	0.12	0.10	1.22	0.225	0.668
FTD	EN_L6B	SLC44A1	0.15	0.13	1.22	0.225	0.768
FTD	EN_L5_ET	DOK6	-3.03	2.41	-1.26	0.225	0.879
FTD	IN_PVALB	RNMT	-0.10	0.08	-1.22	0.225	0.861
FTD	Oligo	LRRC36	-0.27	0.22	-1.22	0.225	0.617
FTD	IN_PVALB	TMEM223	-0.17	0.14	-1.22	0.225	0.861
FTD	Astro	KIAA1217	0.17	0.14	1.22	0.225	0.563
FTD	IN_SST	FSIP2	-0.31	0.26	-1.22	0.225	0.824
FTD	IN_PVALB	ACTL6A	0.25	0.21	1.22	0.225	0.861
FTD	PC	MARCHF6	0.20	0.16	1.22	0.225	0.921
FTD	EN_L6_IT_1	CSPP1	0.11	0.09	1.22	0.225	0.809
FTD	Oligo	ZDHHC23	0.24	0.20	1.22	0.225	0.617
FTD	EN_L3_5_IT_1	COX18	-0.21	0.17	-1.22	0.225	0.759
FTD	Oligo	LRRC17	-0.15	0.12	-1.22	0.225	0.617
FTD	EN_L6B	UCHL5	-0.18	0.15	-1.22	0.225	0.768
FTD	IN_PVALB	RASSF2	0.55	0.45	1.22	0.225	0.861
FTD	OPC	RUNX2	-0.27	0.22	-1.22	0.225	0.668
FTD	Oligo	LYG2	0.22	0.18	1.22	0.225	0.617
FTD	EN_L6_IT_2	ASTN2	-0.18	0.15	-1.22	0.225	0.832
FTD	Micro	MACROH2A2	-0.26	0.21	-1.22	0.225	0.885
FTD	Oligo	CAPZA1	-0.08	0.07	-1.22	0.225	0.617
FTD	IN_PVALB_CHC	UBE2D4	0.35	0.29	1.22	0.225	0.822
FTD	OPC	FGF14	0.12	0.10	1.22	0.225	0.668
FTD	PVM	DENND5B	0.51	0.42	1.22	0.225	1
FTD	EN_L3_5_IT_2	CEP162	0.13	0.11	1.22	0.225	0.714
FTD	IN_LAMP5_RELN	BNIP1	0.30	0.24	1.22	0.225	0.865
FTD	EN_L3_5_IT_2	ENSG00000259066	-0.25	0.20	-1.22	0.225	0.714
FTD	EN_L5_6_NP	PPM1E	0.16	0.13	1.22	0.225	0.753
FTD	IN_LAMP5_LHX6	ENSG00000255639	0.28	0.23	1.22	0.225	0.915
FTD	IN_ADARB2	NGDN	0.25	0.20	1.22	0.225	0.998
FTD	IN_ADARB2	WASF3	0.13	0.10	1.22	0.225	0.998
FTD	Adaptive	RBM25	-0.41	0.34	-1.22	0.225	0.892
FTD	EN_L3_5_IT_3	MYO1D	-0.19	0.16	-1.22	0.225	0.771
FTD	IN_LAMP5_RELN	HPSE2	0.31	0.26	1.22	0.225	0.865
FTD	Astro	ARFRP1	-0.14	0.12	-1.22	0.225	0.563
FTD	EN_L6_IT_1	ARL6IP6	0.20	0.17	1.22	0.225	0.809
FTD	OPC	ANKLE2	-0.12	0.10	-1.22	0.225	0.668
FTD	Astro	PITPNB	-0.09	0.07	-1.22	0.225	0.563
FTD	IN_LAMP5_RELN	RUFY3	-0.09	0.07	-1.22	0.225	0.865
FTD	IN_PVALB	DPP9	-0.17	0.14	-1.22	0.225	0.861
FTD	IN_VIP	TBC1D8B	0.20	0.16	1.22	0.225	0.838
FTD	Micro	UGCG	0.22	0.18	1.22	0.225	0.885
FTD	VLMC	FAM110B	0.38	0.31	1.22	0.225	1
FTD	IN_PVALB_CHC	ZNF791	-0.27	0.22	-1.22	0.225	0.822
FTD	IN_LAMP5_LHX6	PTCH2	0.21	0.17	1.22	0.225	0.915
FTD	IN_PVALB_CHC	TAF11	-0.28	0.23	-1.22	0.225	0.822
FTD	EN_L3_5_IT_1	GAREM1	-0.22	0.18	-1.22	0.225	0.759
FTD	EN_L2_3_IT	ZNF746	0.09	0.07	1.22	0.225	0.668
FTD	IN_ADARB2	RBM18	0.25	0.21	1.22	0.225	0.998
FTD	IN_VIP	LAT2	0.24	0.20	1.22	0.225	0.838
FTD	EN_L6_IT_2	ENSG00000283977	-0.21	0.17	-1.22	0.225	0.832
FTD	EN_L3_5_IT_3	SUMO2	0.22	0.18	1.22	0.225	0.771
FTD	PC	RAB12	-0.34	0.28	-1.22	0.225	0.921
FTD	IN_PVALB	CRLF1	0.22	0.18	1.22	0.225	0.861
FTD	EN_L3_5_IT_3	SP3	0.10	0.08	1.22	0.225	0.771
FTD	EN_L6_IT_1	PRIMPOL	0.23	0.19	1.22	0.225	0.809
FTD	EN_L6_IT_1	SIKE1	0.21	0.17	1.22	0.225	0.809
FTD	OPC	PHF8	-0.10	0.08	-1.22	0.225	0.668
FTD	IN_PVALB	SPATA17	-0.30	0.25	-1.22	0.225	0.861
FTD	IN_SST	SCAMP2	0.22	0.18	1.22	0.225	0.824
FTD	EN_L6_CT	TMSB10	0.26	0.22	1.22	0.225	0.713
FTD	EN_L3_5_IT_1	POU2F1	0.09	0.08	1.22	0.225	0.759
FTD	IN_PVALB	NPRL3	-0.13	0.11	-1.22	0.225	0.861
FTD	IN_VIP	DDX59	0.15	0.13	1.22	0.225	0.838
FTD	EN_L5_6_NP	IFT43	0.16	0.13	1.22	0.225	0.753
FTD	EN_L3_5_IT_3	TCEA3	0.29	0.24	1.22	0.225	0.771
FTD	EN_L6B	PACRG	-0.17	0.14	-1.22	0.225	0.768
FTD	IN_VIP	EHMT1	-0.09	0.07	-1.22	0.225	0.838
FTD	EN_L2_3_IT	RYR3	0.21	0.18	1.22	0.225	0.668
FTD	OPC	CDC73	0.09	0.07	1.22	0.225	0.668
FTD	IN_LAMP5_RELN	LNPK	-0.16	0.13	-1.22	0.225	0.865
FTD	IN_PVALB_CHC	JHY	0.32	0.26	1.22	0.225	0.822
FTD	EN_L5_6_NP	IFTAP	0.18	0.15	1.22	0.225	0.753
FTD	IN_LAMP5_LHX6	TNPO2	0.21	0.17	1.22	0.225	0.915
FTD	EN_L6B	SCG5	-0.14	0.11	-1.22	0.225	0.768
FTD	EN_L2_3_IT	PICK1	-0.11	0.09	-1.22	0.225	0.668
FTD	EN_L6_IT_1	PPIE	0.21	0.17	1.22	0.225	0.809
FTD	EN_L6_IT_1	ZNF536	0.36	0.29	1.22	0.225	0.809
FTD	EN_L3_5_IT_1	SNCAIP	-0.28	0.23	-1.22	0.225	0.759
FTD	EN_L3_5_IT_2	IFT22	-0.18	0.15	-1.22	0.225	0.714
FTD	IN_LAMP5_RELN	IDNK	0.28	0.23	1.22	0.225	0.865
FTD	EN_L2_3_IT	NR1H3	0.14	0.11	1.22	0.225	0.668
FTD	EN_L6_IT_1	DBF4B	-0.23	0.19	-1.22	0.225	0.809
FTD	EN_L3_5_IT_2	ICAM5	-0.20	0.16	-1.22	0.225	0.714
FTD	Oligo	MRPS35	0.08	0.07	1.22	0.225	0.617
FTD	IN_LAMP5_LHX6	QRICH2	0.27	0.22	1.22	0.225	0.915
FTD	IN_SST	MAST3	-0.19	0.15	-1.22	0.225	0.824
FTD	EN_L5_ET	TYW1	-3.75	2.98	-1.26	0.225	0.879
FTD	IN_SST	ULK2	-0.10	0.08	-1.22	0.226	0.824
FTD	EN_L6_IT_2	ZNF766	0.26	0.21	1.22	0.226	0.832
FTD	EN_L2_3_IT	RAB3GAP2	-0.06	0.05	-1.22	0.226	0.668
FTD	Oligo	LRP2	0.17	0.14	1.22	0.226	0.617
FTD	EN_L5_6_NP	LHFPL2	0.24	0.20	1.22	0.226	0.753
FTD	Adaptive	CLASP2	0.40	0.33	1.22	0.226	0.892
FTD	EN_L2_3_IT	GPN1	-0.12	0.10	-1.22	0.226	0.668
FTD	EN_L5_ET	YTHDF2	-5.69	4.52	-1.26	0.226	0.879
FTD	Oligo	A2M	-0.22	0.18	-1.22	0.226	0.617
FTD	OPC	SMARCAD1	0.08	0.07	1.22	0.226	0.668
FTD	EN_L6_IT_1	OPTN	-0.15	0.12	-1.22	0.226	0.809
FTD	Astro	VBP1	-0.12	0.10	-1.22	0.226	0.564
FTD	EN_L3_5_IT_1	YBEY	-0.31	0.25	-1.22	0.226	0.759
FTD	Micro	KCTD17	0.34	0.28	1.22	0.226	0.885
FTD	Astro	PIGV	0.15	0.13	1.22	0.226	0.564
FTD	IN_LAMP5_RELN	USP54	0.14	0.11	1.22	0.226	0.865
FTD	IN_PVALB_CHC	PDE8A	-0.17	0.14	-1.22	0.226	0.822
FTD	EN_L6_IT_1	CCPG1	-0.25	0.21	-1.22	0.226	0.809
FTD	IN_ADARB2	RIC8A	0.33	0.27	1.22	0.226	0.998
FTD	Micro	DIAPH1	0.20	0.16	1.22	0.226	0.885
FTD	OPC	MAP4K3	-0.08	0.07	-1.22	0.226	0.668
FTD	EN_L2_3_IT	TMEM255B	0.41	0.34	1.22	0.226	0.668
FTD	Endo	ZNRF2	-0.34	0.28	-1.22	0.226	0.802
FTD	EN_L3_5_IT_3	RASGRF1	-0.12	0.10	-1.22	0.226	0.771
FTD	EN_L3_5_IT_3	LDB2	0.10	0.08	1.22	0.226	0.771
FTD	EN_L5_6_NP	PRCC	-0.21	0.17	-1.22	0.226	0.753
FTD	IN_PVALB_CHC	DAB2IP	0.24	0.20	1.22	0.226	0.822
FTD	IN_VIP	PQBP1	0.18	0.15	1.22	0.226	0.838
FTD	IN_VIP	RPL37	0.11	0.09	1.22	0.226	0.838
FTD	IN_SST	MT-CO2	-0.12	0.10	-1.22	0.226	0.824
FTD	Oligo	ACKR1	0.36	0.30	1.22	0.226	0.617
FTD	IN_PVALB	STYXL1	0.22	0.18	1.22	0.226	0.862
FTD	IN_VIP	VCL	-0.11	0.09	-1.22	0.226	0.838
FTD	EN_L2_3_IT	SMARCA1	-0.08	0.07	-1.22	0.226	0.668
FTD	Astro	UBAP1L	0.14	0.11	1.22	0.226	0.564
FTD	EN_L5_6_NP	RFTN1	-0.23	0.19	-1.22	0.226	0.753
FTD	IN_ADARB2	SLBP	-0.21	0.17	-1.22	0.226	0.998
FTD	EN_L3_5_IT_2	UNC5C	-0.16	0.13	-1.22	0.226	0.714
FTD	EN_L6_CT	SLC24A5	-0.45	0.37	-1.22	0.226	0.714
FTD	EN_L3_5_IT_3	BUD31	0.17	0.14	1.22	0.226	0.771
FTD	Astro	TPMT	-0.14	0.12	-1.22	0.226	0.564
FTD	IN_PVALB_CHC	ARHGAP17	-0.22	0.18	-1.22	0.226	0.822
FTD	EN_L3_5_IT_1	SRGAP2B	-0.25	0.21	-1.22	0.226	0.759
FTD	IN_SST	LUC7L2	0.19	0.15	1.22	0.226	0.824
FTD	EN_L3_5_IT_3	MYRF	-0.29	0.24	-1.22	0.226	0.771
FTD	EN_L6B	CTR9	-0.27	0.22	-1.22	0.226	0.768
FTD	IN_PVALB	APPBP2	-0.09	0.08	-1.22	0.226	0.862
FTD	EN_L5_ET	PALLD	3.51	2.79	1.26	0.226	0.879
FTD	OPC	IL3RA	-0.21	0.17	-1.22	0.226	0.668
FTD	EN_L6B	SLX4IP	0.26	0.21	1.22	0.226	0.768
FTD	VLMC	HNMT	0.38	0.31	1.22	0.226	1
FTD	EN_L3_5_IT_1	GAB1	0.16	0.13	1.22	0.226	0.759
FTD	VLMC	SECISBP2L	-0.27	0.22	-1.22	0.226	1
FTD	OPC	MYLIP	0.28	0.23	1.22	0.226	0.668
FTD	EN_L5_6_NP	RTL1	-0.45	0.37	-1.22	0.226	0.753
FTD	EN_L5_ET	RASAL2	-2.45	1.95	-1.26	0.226	0.879
FTD	EN_L3_5_IT_3	TOMM7	0.16	0.13	1.22	0.226	0.771
FTD	EN_L3_5_IT_2	AJM1	0.22	0.18	1.22	0.226	0.714
FTD	EN_L6_CT	PPM1H	-0.18	0.15	-1.22	0.226	0.714
FTD	EN_L5_6_NP	MRAS	0.24	0.20	1.22	0.226	0.753
FTD	IN_LAMP5_LHX6	SEPTIN2	-0.13	0.11	-1.22	0.226	0.915
FTD	EN_L3_5_IT_3	NUMB	-0.10	0.08	-1.22	0.226	0.771
FTD	IN_PVALB	RPL4	-0.18	0.15	-1.22	0.226	0.862
FTD	IN_LAMP5_LHX6	NSUN3	-0.26	0.21	-1.22	0.226	0.915
FTD	EN_L6_CT	KIF1A	-0.12	0.10	-1.22	0.226	0.714
FTD	Micro	CYBC1	-0.17	0.14	-1.22	0.226	0.885
FTD	IN_VIP	DNAJC17	-0.11	0.09	-1.22	0.226	0.838
FTD	Astro	PSMA3	-0.13	0.11	-1.22	0.226	0.564
FTD	EN_L3_5_IT_3	ARVCF	0.18	0.15	1.22	0.226	0.771
FTD	EN_L6_IT_1	SAT2	-0.21	0.17	-1.22	0.226	0.81
FTD	IN_LAMP5_RELN	RPS19	-0.18	0.15	-1.22	0.226	0.865
FTD	Oligo	EWSR1	0.08	0.06	1.22	0.226	0.618
FTD	IN_VIP	NT5C3A	-0.09	0.08	-1.22	0.226	0.838
FTD	VLMC	SPON1	-0.68	0.56	-1.22	0.226	1
FTD	IN_PVALB	ZNF507	-0.12	0.10	-1.22	0.226	0.862
FTD	EN_L6_CT	LYSMD3	0.26	0.22	1.22	0.226	0.714
FTD	IN_ADARB2	GFOD2	0.20	0.16	1.22	0.226	0.998
FTD	OPC	TIPIN	-0.14	0.12	-1.22	0.226	0.668
FTD	IN_SST	MBP	-0.16	0.13	-1.22	0.226	0.824
FTD	EN_L2_3_IT	CLEC20A	-0.22	0.18	-1.22	0.226	0.669
FTD	IN_LAMP5_LHX6	CCDC136	-0.16	0.13	-1.22	0.226	0.915
FTD	EN_L3_5_IT_3	PPFIA3	0.11	0.09	1.22	0.226	0.771
FTD	EN_L5_ET	NKAIN2	-1.98	1.58	-1.26	0.226	0.879
FTD	EN_L3_5_IT_3	FAM169A	0.09	0.08	1.22	0.226	0.771
FTD	IN_SST	NCKAP5L	-0.17	0.14	-1.22	0.226	0.824
FTD	IN_SST	CCDC6	0.10	0.09	1.22	0.226	0.824
FTD	VLMC	EPHA3	0.43	0.36	1.22	0.226	1
FTD	EN_L3_5_IT_3	ZADH2	0.15	0.12	1.22	0.226	0.771
FTD	EN_L6B	PPP1R14C	0.25	0.21	1.22	0.226	0.768
FTD	Endo	HEG1	-0.26	0.22	-1.22	0.226	0.802
FTD	EN_L6B	PTBP3	-0.20	0.16	-1.22	0.226	0.768
FTD	Oligo	CRLF1	0.16	0.13	1.21	0.226	0.618
FTD	IN_VIP	NBPF14	-0.25	0.20	-1.22	0.226	0.838
FTD	EN_L6B	ENSG00000255639	0.31	0.25	1.22	0.226	0.768
FTD	EN_L5_6_NP	DISC1	-0.59	0.49	-1.22	0.226	0.753
FTD	Oligo	ZFP62	0.11	0.09	1.21	0.226	0.618
FTD	IN_LAMP5_RELN	MTIF3	0.15	0.12	1.21	0.226	0.865
FTD	IN_LAMP5_RELN	ZNF677	-0.28	0.23	-1.21	0.226	0.865
FTD	EN_L6B	NABP1	0.36	0.30	1.22	0.226	0.768
FTD	EN_L3_5_IT_3	CNTD1	0.25	0.20	1.22	0.226	0.771
FTD	EN_L3_5_IT_2	SRP9	0.17	0.14	1.22	0.226	0.714
FTD	EN_L2_3_IT	IL12RB1	0.24	0.20	1.21	0.226	0.669
FTD	EN_L6B	ITGAE	-0.34	0.28	-1.22	0.226	0.768
FTD	EN_L6_IT_1	CPSF1	0.25	0.20	1.22	0.226	0.81
FTD	EN_L3_5_IT_2	CRTAC1	0.22	0.18	1.22	0.226	0.714
FTD	IN_VIP	PGM2	0.19	0.15	1.21	0.226	0.838
FTD	Micro	NOD1	-0.18	0.15	-1.21	0.226	0.885
FTD	IN_LAMP5_LHX6	CALN1	-0.25	0.21	-1.22	0.226	0.915
FTD	IN_SST	CCNJL	-0.18	0.15	-1.22	0.226	0.824
FTD	IN_LAMP5_RELN	PPP1CB	0.16	0.13	1.21	0.226	0.865
FTD	EN_L3_5_IT_2	VILL	0.29	0.24	1.21	0.226	0.714
FTD	EN_L6_CT	ABHD12	-0.15	0.13	-1.22	0.226	0.714
FTD	IN_PVALB	RAB3D	-0.31	0.26	-1.21	0.226	0.862
FTD	Micro	ENAH	0.30	0.25	1.21	0.226	0.885
FTD	IN_VIP	OAT	0.12	0.10	1.21	0.226	0.838
FTD	IN_LAMP5_RELN	ESYT3	0.25	0.21	1.21	0.226	0.865
FTD	EN_L3_5_IT_2	HNRNPL	-0.15	0.12	-1.21	0.226	0.714
FTD	EN_L3_5_IT_3	TIMP2	0.19	0.16	1.21	0.226	0.771
FTD	EN_L6_CT	HSPA12A	0.12	0.10	1.22	0.226	0.714
FTD	EN_L6_IT_1	GPR180	0.15	0.12	1.22	0.226	0.81
FTD	IN_LAMP5_LHX6	MAPK14	-0.15	0.12	-1.22	0.226	0.915
FTD	IN_PVALB_CHC	ZFX	0.25	0.21	1.22	0.226	0.822
FTD	EN_L2_3_IT	MMD	0.15	0.12	1.21	0.226	0.669
FTD	EN_L6_CT	LRP6	-0.13	0.11	-1.22	0.226	0.714
FTD	IN_ADARB2	RNF10	0.16	0.13	1.21	0.226	0.998
FTD	EN_L5_6_NP	SNAPC1	-0.41	0.34	-1.22	0.226	0.754
FTD	Micro	SATB2	0.23	0.19	1.21	0.226	0.885
FTD	Astro	NETO2	-0.26	0.21	-1.21	0.226	0.564
FTD	IN_ADARB2	CREG2	0.20	0.17	1.21	0.226	0.998
FTD	EN_L3_5_IT_1	DDN	0.30	0.25	1.21	0.226	0.76
FTD	Astro	RBM26	-0.08	0.07	-1.21	0.226	0.564
FTD	Oligo	ANKMY1	-0.10	0.08	-1.21	0.226	0.618
FTD	EN_L6_IT_1	SLC35E2B	-0.20	0.17	-1.22	0.226	0.81
FTD	EN_L6B	C9orf72	-0.20	0.16	-1.22	0.226	0.768
FTD	IN_PVALB	CD8A	0.40	0.33	1.21	0.226	0.862
FTD	Micro	MORC3	0.11	0.09	1.21	0.226	0.885
FTD	IN_PVALB	BPNT1	0.19	0.16	1.21	0.226	0.862
FTD	EN_L3_5_IT_2	GABRA4	0.10	0.08	1.21	0.226	0.714
FTD	IN_PVALB_CHC	JUND	-0.29	0.24	-1.21	0.226	0.822
FTD	IN_LAMP5_LHX6	ALAD	-0.30	0.24	-1.21	0.226	0.915
FTD	EN_L6B	FUBP1	-0.16	0.13	-1.22	0.226	0.768
FTD	IN_PVALB_CHC	ARFGAP1	0.36	0.29	1.21	0.226	0.822
FTD	Astro	PSAT1	0.13	0.11	1.21	0.226	0.564
FTD	VLMC	KLHL20	-0.33	0.27	-1.22	0.226	1
FTD	Astro	OXNAD1	0.10	0.08	1.21	0.226	0.564
FTD	EN_L5_6_NP	GNAI2	0.24	0.20	1.22	0.226	0.754
FTD	Astro	DDIT3	0.19	0.16	1.21	0.226	0.564
FTD	IN_ADARB2	SF3B2	0.21	0.17	1.21	0.226	0.998
FTD	EN_L3_5_IT_3	ATG2B	-0.10	0.08	-1.21	0.226	0.771
FTD	IN_LAMP5_RELN	ZNF569	-0.19	0.16	-1.21	0.226	0.865
FTD	Endo	GIGYF2	-0.21	0.17	-1.21	0.226	0.802
FTD	Oligo	MARCHF7	0.07	0.06	1.21	0.226	0.618
FTD	IN_LAMP5_RELN	ABCF3	-0.27	0.22	-1.21	0.226	0.865
FTD	EN_L3_5_IT_3	TMEM39A	0.17	0.14	1.21	0.226	0.771
FTD	EN_L6_IT_1	NOVA1	-0.14	0.11	-1.22	0.226	0.81
FTD	EN_L6_CT	FAM110B	0.25	0.21	1.21	0.226	0.714
FTD	IN_LAMP5_RELN	STMN3	-0.15	0.12	-1.21	0.226	0.865
FTD	IN_ADARB2	TMEM94	-0.22	0.18	-1.21	0.226	0.998
FTD	EN_L3_5_IT_2	THBS4	0.22	0.18	1.21	0.226	0.714
FTD	EN_L2_3_IT	HLA-DQB1	-0.74	0.61	-1.21	0.226	0.669
FTD	EN_L6_IT_2	BAZ2B	-0.14	0.12	-1.22	0.226	0.834
FTD	IN_VIP	ANO1	-0.12	0.10	-1.21	0.226	0.838
FTD	IN_LAMP5_LHX6	SYNGAP1	-0.20	0.16	-1.21	0.226	0.915
FTD	EN_L3_5_IT_3	RBCK1	-0.14	0.11	-1.21	0.226	0.771
FTD	IN_ADARB2	RAD17	0.18	0.15	1.21	0.226	0.998
FTD	IN_SST	MSMO1	-0.26	0.21	-1.21	0.226	0.824
FTD	IN_ADARB2	CCDC3	-0.17	0.14	-1.21	0.226	0.998
FTD	EN_L3_5_IT_1	NXF1	0.25	0.21	1.21	0.226	0.76
FTD	EN_L6B	PSMD7	-0.27	0.22	-1.22	0.226	0.768
FTD	IN_VIP	MYRFL	-0.38	0.31	-1.21	0.226	0.838
FTD	IN_VIP	ALDH9A1	0.15	0.12	1.21	0.226	0.838
FTD	EN_L3_5_IT_2	GAPDHS	-0.33	0.27	-1.21	0.226	0.714
FTD	EN_L6_IT_1	NFE2L3	-0.42	0.35	-1.21	0.226	0.81
FTD	EN_L3_5_IT_3	SYT16	0.08	0.07	1.21	0.226	0.771
FTD	EN_L3_5_IT_3	ENPP3	-0.26	0.22	-1.21	0.226	0.771
FTD	OPC	XRCC5	-0.09	0.08	-1.21	0.226	0.669
FTD	Oligo	COL10A1	-0.32	0.27	-1.21	0.226	0.618
FTD	IN_LAMP5_LHX6	LRSAM1	-0.19	0.16	-1.21	0.226	0.915
FTD	EN_L6B	ATP5MC2	0.25	0.20	1.22	0.226	0.768
FTD	EN_L3_5_IT_3	ABCA5	-0.11	0.09	-1.21	0.226	0.771
FTD	EN_L3_5_IT_1	COMT	0.19	0.16	1.21	0.226	0.76
FTD	Oligo	PDRG1	0.12	0.10	1.21	0.226	0.618
FTD	EN_L3_5_IT_3	EIF4ENIF1	-0.11	0.09	-1.21	0.226	0.771
FTD	EN_L5_6_NP	MAP2K2	0.24	0.20	1.22	0.226	0.754
FTD	SMC	PRKDC	-0.53	0.43	-1.22	0.226	0.997
FTD	IN_SST	WARS1	-0.22	0.18	-1.21	0.226	0.824
FTD	PVM	CMKLR1	-0.51	0.42	-1.22	0.226	1
FTD	EN_L6B	FKBP5	0.34	0.28	1.22	0.226	0.768
FTD	EN_L5_ET	ERGIC2	4.31	3.43	1.26	0.226	0.879
FTD	IN_PVALB	HEATR6	-0.17	0.14	-1.21	0.226	0.862
FTD	Oligo	PPARD	-0.09	0.07	-1.21	0.226	0.618
FTD	IN_PVALB	PIR	-0.20	0.16	-1.21	0.226	0.862
FTD	EN_L3_5_IT_2	BMP1	0.28	0.23	1.21	0.226	0.714
FTD	EN_L3_5_IT_2	SYBU	0.09	0.07	1.21	0.226	0.714
FTD	OPC	ASIC2	-0.11	0.09	-1.21	0.226	0.669
FTD	IN_SST	PJVK	-0.21	0.17	-1.21	0.226	0.824
FTD	EN_L2_3_IT	DNAJB11	0.16	0.13	1.21	0.226	0.67
FTD	IN_LAMP5_LHX6	TCP11L1	-0.19	0.16	-1.21	0.226	0.915
FTD	EN_L3_5_IT_2	PIAS2	-0.08	0.07	-1.21	0.226	0.714
FTD	IN_PVALB	PI4KA	-0.08	0.07	-1.21	0.226	0.862
FTD	IN_PVALB_CHC	SLC3A2	-0.29	0.24	-1.21	0.226	0.823
FTD	EN_L3_5_IT_2	PDAP1	-0.12	0.10	-1.21	0.226	0.714
FTD	EN_L2_3_IT	ZNF211	-0.10	0.09	-1.21	0.226	0.67
FTD	IN_SST	PKN2	0.08	0.07	1.21	0.226	0.824
FTD	EN_L3_5_IT_2	ILF3	-0.10	0.08	-1.21	0.226	0.714
FTD	EN_L3_5_IT_2	GRID1	-0.09	0.07	-1.21	0.226	0.714
FTD	IN_SST	ENC1	0.24	0.20	1.21	0.226	0.824
FTD	EN_L3_5_IT_3	DENND10	0.11	0.09	1.21	0.226	0.771
FTD	IN_LAMP5_LHX6	CBLB	-0.24	0.20	-1.21	0.226	0.915
FTD	IN_SST	MDM1	0.18	0.15	1.21	0.226	0.824
FTD	EN_L3_5_IT_2	MAN1C1	0.12	0.10	1.21	0.226	0.714
FTD	EN_L2_3_IT	TMEM184B	0.09	0.07	1.21	0.226	0.67
FTD	EN_L3_5_IT_2	NADK2	-0.12	0.10	-1.21	0.226	0.714
FTD	Astro	FER1L5	0.20	0.16	1.21	0.226	0.565
FTD	Micro	SCARB1	0.16	0.14	1.21	0.227	0.886
FTD	EN_L6B	SLC4A4	0.38	0.31	1.21	0.227	0.768
FTD	EN_L3_5_IT_3	OTUD4	0.11	0.09	1.21	0.227	0.771
FTD	EN_L6B	ZDHHC6	-0.31	0.26	-1.21	0.227	0.768
FTD	IN_LAMP5_LHX6	PANX2	0.29	0.24	1.21	0.227	0.915
FTD	OPC	TRPM2	0.31	0.26	1.21	0.227	0.669
FTD	IN_LAMP5_RELN	NIPAL3	-0.26	0.22	-1.21	0.227	0.865
FTD	IN_LAMP5_LHX6	CORO2B	0.18	0.15	1.21	0.227	0.915
FTD	IN_PVALB_CHC	SRBD1	-0.30	0.24	-1.21	0.227	0.823
FTD	IN_SST	AAGAB	-0.15	0.12	-1.21	0.227	0.824
FTD	VLMC	SEPTIN11	0.37	0.31	1.22	0.227	1
FTD	IN_VIP	SLC25A18	0.25	0.21	1.21	0.227	0.839
FTD	EN_L6B	ACAD10	-0.29	0.24	-1.21	0.227	0.768
FTD	IN_PVALB	CTTNBP2NL	-0.14	0.12	-1.21	0.227	0.862
FTD	IN_LAMP5_RELN	MPP7	0.32	0.26	1.21	0.227	0.865
FTD	Oligo	CHRNA7	0.17	0.14	1.21	0.227	0.619
FTD	Oligo	WDR13	0.09	0.07	1.21	0.227	0.619
FTD	VLMC	FAM227B	-0.38	0.32	-1.22	0.227	1
FTD	Micro	STMN2	-0.29	0.24	-1.21	0.227	0.886
FTD	OPC	ZNF385B	-0.23	0.19	-1.21	0.227	0.669
FTD	EN_L6_IT_1	OBI1	-0.24	0.20	-1.21	0.227	0.811
FTD	IN_SST	ALG1L2	-0.34	0.28	-1.21	0.227	0.824
FTD	EN_L3_5_IT_2	SLX4	-0.19	0.16	-1.21	0.227	0.714
FTD	EN_L6_IT_1	CDK5RAP2	0.15	0.13	1.21	0.227	0.811
FTD	IN_SST	EPSTI1	-0.42	0.35	-1.21	0.227	0.824
FTD	EN_L3_5_IT_3	CLUAP1	-0.13	0.11	-1.21	0.227	0.771
FTD	Oligo	XRRA1	0.15	0.13	1.21	0.227	0.619
FTD	EN_L6B	COPS8	-0.27	0.22	-1.21	0.227	0.768
FTD	EN_L3_5_IT_2	DNAH7	-0.16	0.13	-1.21	0.227	0.714
FTD	EN_L6_CT	TMOD3	0.13	0.11	1.21	0.227	0.715
FTD	IN_LAMP5_RELN	CCNY	-0.10	0.08	-1.21	0.227	0.865
FTD	Micro	CSNK1E	-0.23	0.19	-1.21	0.227	0.886
FTD	PC	SNRNP70	-0.19	0.16	-1.21	0.227	0.921
FTD	IN_SST	CLDN20	0.33	0.27	1.21	0.227	0.824
FTD	IN_SST	CSTF3	-0.11	0.09	-1.21	0.227	0.824
FTD	Oligo	OCA2	0.22	0.18	1.21	0.227	0.619
FTD	EN_L6_IT_2	SREK1	-0.13	0.10	-1.21	0.227	0.834
FTD	EN_L2_3_IT	STXBP6	-0.16	0.13	-1.21	0.227	0.67
FTD	IN_LAMP5_RELN	SMAD9	0.26	0.21	1.21	0.227	0.865
FTD	IN_SST	ZGRF1	-0.23	0.19	-1.21	0.227	0.824
FTD	EN_L5_6_NP	NUCKS1	-0.17	0.14	-1.21	0.227	0.755
FTD	IN_PVALB_CHC	LGR4	-0.23	0.19	-1.21	0.227	0.823
FTD	Micro	CIAO1	-0.15	0.13	-1.21	0.227	0.886
FTD	OPC	FAM162B	0.29	0.24	1.21	0.227	0.669
FTD	EN_L2_3_IT	RAF1	0.06	0.05	1.21	0.227	0.67
FTD	IN_PVALB	KCTD3	-0.12	0.10	-1.21	0.227	0.862
FTD	EN_L5_ET	TAF15	3.10	2.46	1.26	0.227	0.879
FTD	IN_ADARB2	ZNF623	-0.25	0.21	-1.21	0.227	0.998
FTD	EN_L6B	BRSK2	-0.18	0.15	-1.21	0.227	0.768
FTD	IN_ADARB2	ICAM5	-0.30	0.24	-1.21	0.227	0.998
FTD	EN_L6_IT_2	SLC27A5	-0.31	0.26	-1.21	0.227	0.834
FTD	IN_PVALB	IFT46	0.16	0.13	1.21	0.227	0.862
FTD	IN_SST	COL4A5	-0.31	0.25	-1.21	0.227	0.824
FTD	IN_SST	SCRN2	0.26	0.21	1.21	0.227	0.824
FTD	SMC	KSR1	1.11	0.91	1.22	0.227	0.997
FTD	EN_L5_6_NP	CCNT1	-0.24	0.20	-1.21	0.227	0.755
FTD	EN_L6_CT	SRI	0.20	0.17	1.21	0.227	0.715
FTD	EN_L3_5_IT_3	RUSF1	-0.17	0.14	-1.21	0.227	0.771
FTD	OPC	VRK3	0.15	0.12	1.21	0.227	0.669
FTD	OPC	PRSS51	-0.29	0.24	-1.21	0.227	0.669
FTD	IN_SST	MPP6	0.12	0.10	1.21	0.227	0.824
FTD	IN_ADARB2	FAHD2B	0.32	0.26	1.21	0.227	0.998
FTD	IN_SST	MAP4	0.09	0.08	1.21	0.227	0.824
FTD	EN_L5_6_NP	IGFL4	0.21	0.17	1.21	0.227	0.755
FTD	IN_LAMP5_LHX6	SCN1A	0.10	0.08	1.21	0.227	0.915
FTD	PC	DOCK11	-0.30	0.25	-1.21	0.227	0.921
FTD	IN_PVALB_CHC	ARL1	-0.27	0.22	-1.21	0.227	0.823
FTD	EN_L3_5_IT_2	ACLY	0.15	0.12	1.21	0.227	0.714
FTD	EN_L6_CT	ZNF454	0.28	0.23	1.21	0.227	0.715
FTD	EN_L3_5_IT_3	KSR1	0.13	0.10	1.21	0.227	0.771
FTD	EN_L3_5_IT_3	CLK1	0.13	0.11	1.21	0.227	0.771
FTD	IN_VIP	ERICH1	-0.14	0.11	-1.21	0.227	0.839
FTD	EN_L6_IT_2	GABRG3	-0.28	0.23	-1.21	0.227	0.834
FTD	IN_LAMP5_RELN	TTC17	-0.09	0.08	-1.21	0.227	0.865
FTD	Astro	AIFM1	-0.11	0.09	-1.21	0.227	0.565
FTD	EN_L3_5_IT_3	TMEM44	-0.22	0.18	-1.21	0.227	0.771
FTD	EN_L6_IT_2	RPL32	0.23	0.19	1.21	0.227	0.834
FTD	IN_LAMP5_RELN	NETO2	0.24	0.20	1.21	0.227	0.865
FTD	Oligo	MAPK12	-0.29	0.24	-1.21	0.227	0.619
FTD	EN_L6_IT_1	OCIAD2	-0.29	0.24	-1.21	0.227	0.811
FTD	EN_L5_ET	ERCC1	5.58	4.44	1.26	0.227	0.879
FTD	Astro	ZNF267	-0.20	0.17	-1.21	0.227	0.565
FTD	EN_L3_5_IT_3	MMACHC	0.24	0.20	1.21	0.227	0.771
FTD	EN_L3_5_IT_2	EIF2B1	-0.14	0.12	-1.21	0.227	0.714
FTD	IN_LAMP5_LHX6	C10orf143	-0.32	0.26	-1.21	0.227	0.915
FTD	Astro	C11orf65	-0.13	0.11	-1.21	0.227	0.565
FTD	Astro	ZNF124	0.14	0.12	1.21	0.227	0.565
FTD	IN_ADARB2	BCL11A	0.26	0.22	1.21	0.227	0.998
FTD	Oligo	STON2	-0.17	0.14	-1.21	0.227	0.619
FTD	Endo	PPARD	-0.25	0.21	-1.21	0.227	0.802
FTD	IN_PVALB	TARBP2	0.27	0.22	1.21	0.227	0.862
FTD	IN_LAMP5_RELN	PRKN	-0.09	0.07	-1.21	0.227	0.865
FTD	EN_L3_5_IT_1	MAT2A	0.14	0.11	1.21	0.227	0.761
FTD	OPC	FBXO21	-0.11	0.09	-1.21	0.227	0.669
FTD	SMC	PARVA	0.64	0.52	1.22	0.227	0.997
FTD	EN_L3_5_IT_2	SPTY2D1OS	0.23	0.19	1.21	0.227	0.714
FTD	EN_L2_3_IT	UQCRC2	0.07	0.06	1.21	0.227	0.671
FTD	EN_L5_6_NP	HADHB	0.21	0.17	1.21	0.227	0.755
FTD	IN_LAMP5_RELN	DELE1	-0.16	0.13	-1.21	0.227	0.865
FTD	EN_L3_5_IT_2	PHYHIPL	-0.10	0.09	-1.21	0.227	0.714
FTD	Micro	ELOC	-0.24	0.20	-1.21	0.227	0.886
FTD	IN_SST	GNL1	-0.16	0.13	-1.21	0.227	0.824
FTD	IN_ADARB2	BCL7A	-0.21	0.17	-1.21	0.227	0.998
FTD	Astro	COLEC12	0.39	0.32	1.21	0.227	0.565
FTD	Astro	LSM8	0.12	0.10	1.21	0.227	0.565
FTD	EN_L3_5_IT_3	PTGR1	-0.19	0.15	-1.21	0.227	0.771
FTD	IN_PVALB_CHC	ZSCAN30	0.29	0.24	1.21	0.227	0.823
FTD	PC	PLSCR1	-0.31	0.25	-1.21	0.227	0.921
FTD	EN_L6_IT_1	RIC1	-0.13	0.11	-1.21	0.227	0.812
FTD	Astro	RHBDL3	-0.30	0.24	-1.21	0.227	0.565
FTD	IN_ADARB2	GLB1L3	0.29	0.24	1.21	0.227	0.998
FTD	Endo	NFKBIZ	-0.49	0.40	-1.21	0.227	0.802
FTD	Oligo	FSHR	0.26	0.22	1.21	0.227	0.619
FTD	IN_LAMP5_LHX6	FMO5	0.36	0.30	1.21	0.227	0.915
FTD	IN_SST	DISP1	0.18	0.15	1.21	0.227	0.824
FTD	IN_VIP	C18orf25	0.11	0.09	1.21	0.227	0.839
FTD	EN_L6_IT_2	UBE2H	0.14	0.12	1.21	0.227	0.834
FTD	IN_LAMP5_RELN	DIS3	-0.20	0.17	-1.21	0.227	0.865
FTD	OPC	CWC27	0.09	0.07	1.21	0.227	0.669
FTD	IN_PVALB	VPS26A	-0.13	0.11	-1.21	0.227	0.862
FTD	EN_L6B	MED13	-0.13	0.11	-1.21	0.227	0.769
FTD	IN_PVALB	C2orf92	-0.23	0.19	-1.21	0.227	0.862
FTD	EN_L6B	EXOSC8	-0.30	0.25	-1.21	0.227	0.769
FTD	Adaptive	DDX24	-0.47	0.38	-1.22	0.227	0.895
FTD	EN_L6_IT_2	MRPS27	-0.22	0.18	-1.21	0.227	0.834
FTD	Astro	GANAB	-0.10	0.08	-1.21	0.227	0.565
FTD	IN_PVALB	WDR33	-0.08	0.06	-1.21	0.227	0.862
FTD	OPC	PCMTD2	-0.10	0.08	-1.21	0.227	0.669
FTD	PC	PPP6R2	0.23	0.19	1.21	0.227	0.921
FTD	IN_PVALB	CTPS1	0.16	0.13	1.21	0.227	0.862
FTD	Oligo	TMEM104	-0.12	0.10	-1.21	0.227	0.619
FTD	Micro	BCL2L2-PABPN1	0.21	0.18	1.21	0.227	0.886
FTD	Micro	GOLGA4	-0.22	0.18	-1.21	0.227	0.886
FTD	EN_L5_6_NP	KIAA0232	0.11	0.09	1.21	0.227	0.755
FTD	EN_L3_5_IT_2	SHMT1	-0.19	0.15	-1.21	0.227	0.715
FTD	Astro	TNPO2	-0.11	0.09	-1.21	0.227	0.565
FTD	EN_L6_IT_2	FMNL2	0.13	0.11	1.21	0.227	0.834
FTD	EN_L3_5_IT_3	DPP8	-0.09	0.08	-1.21	0.227	0.771
FTD	EN_L2_3_IT	SNX4	-0.07	0.05	-1.21	0.227	0.671
FTD	OPC	ENSG00000239920	0.36	0.30	1.21	0.227	0.669
FTD	EN_L3_5_IT_1	ZNF582	-0.32	0.26	-1.21	0.227	0.761
FTD	EN_L2_3_IT	NLRP13	0.33	0.27	1.21	0.227	0.671
FTD	Astro	TAFA4	-0.25	0.21	-1.21	0.227	0.565
FTD	EN_L5_ET	SPIN3	3.99	3.18	1.25	0.227	0.879
FTD	EN_L5_ET	POLR1C	5.53	4.41	1.25	0.227	0.879
FTD	Astro	SALL1	-0.15	0.13	-1.21	0.227	0.565
FTD	OPC	ZNF76	-0.12	0.10	-1.21	0.227	0.669
FTD	Micro	SLC24A1	-0.30	0.25	-1.21	0.227	0.886
FTD	OPC	TRIP4	-0.13	0.11	-1.21	0.227	0.669
FTD	Endo	CCNL1	0.27	0.23	1.21	0.227	0.802
FTD	IN_SST	YIF1B	-0.25	0.20	-1.21	0.227	0.824
FTD	PC	DNAJC15	-0.24	0.20	-1.21	0.227	0.921
FTD	IN_PVALB_CHC	PRKD1	0.27	0.22	1.21	0.227	0.823
FTD	OPC	SORCS1	-0.13	0.11	-1.21	0.227	0.669
FTD	EN_L2_3_IT	AFMID	-0.15	0.13	-1.21	0.227	0.671
FTD	Oligo	RAB39A	-0.25	0.21	-1.21	0.227	0.619
FTD	EN_L6_CT	HS3ST1	0.38	0.31	1.21	0.227	0.715
FTD	EN_L3_5_IT_2	RHOBTB1	0.16	0.13	1.21	0.227	0.715
FTD	Oligo	GLMN	-0.09	0.07	-1.21	0.227	0.619
FTD	Micro	CKMT2	-0.37	0.31	-1.21	0.227	0.886
FTD	IN_SST	QRSL1	-0.17	0.14	-1.21	0.227	0.824
FTD	IN_VIP	ERCC6L2	0.08	0.06	1.21	0.227	0.839
FTD	EN_L5_ET	INTS8	4.24	3.38	1.25	0.227	0.879
FTD	Micro	ZNF266	-0.20	0.17	-1.21	0.227	0.886
FTD	Astro	REV1	-0.08	0.06	-1.21	0.227	0.565
FTD	EN_L3_5_IT_3	ZNF425	-0.18	0.15	-1.21	0.227	0.771
FTD	IN_SST	CXCL13	-0.32	0.27	-1.21	0.227	0.824
FTD	IN_LAMP5_LHX6	AGBL3	-0.29	0.24	-1.21	0.227	0.915
FTD	IN_LAMP5_RELN	CRISPLD1	-0.36	0.30	-1.21	0.227	0.865
FTD	EN_L6_IT_2	RBM11	-0.32	0.26	-1.21	0.227	0.834
FTD	EN_L3_5_IT_1	GSTM4	-0.31	0.26	-1.21	0.227	0.761
FTD	EN_L6_IT_1	CWF19L2	0.16	0.13	1.21	0.227	0.812
FTD	IN_PVALB	SPACA9	-0.26	0.22	-1.21	0.227	0.862
FTD	IN_LAMP5_RELN	PLEKHA3	-0.15	0.13	-1.21	0.227	0.865
FTD	EN_L3_5_IT_2	TEX15	-0.35	0.29	-1.21	0.227	0.715
FTD	Astro	PGD	0.18	0.15	1.21	0.227	0.565
FTD	IN_LAMP5_LHX6	RIPK2	-0.32	0.27	-1.21	0.227	0.915
FTD	Micro	BRAF	-0.10	0.08	-1.21	0.227	0.886
FTD	IN_LAMP5_RELN	CDH12	-0.24	0.20	-1.21	0.227	0.865
FTD	OPC	PHF1	-0.15	0.13	-1.21	0.227	0.669
FTD	Oligo	FAM216A	0.12	0.10	1.21	0.227	0.619
FTD	Oligo	ZSCAN16	-0.14	0.12	-1.21	0.227	0.619
FTD	IN_PVALB	GNB4	0.18	0.15	1.21	0.227	0.862
FTD	EN_L6_CT	IQUB	0.26	0.22	1.21	0.227	0.715
FTD	Astro	TRRAP	0.07	0.05	1.21	0.227	0.565
FTD	EN_L2_3_IT	HSPA1A	0.32	0.26	1.21	0.227	0.671
FTD	EN_L6_IT_2	CDH18	0.28	0.23	1.21	0.227	0.834
FTD	Micro	CCT3	0.18	0.15	1.21	0.227	0.886
FTD	IN_ADARB2	SYT9	0.33	0.27	1.21	0.227	0.998
FTD	PC	EFHC1	-0.33	0.27	-1.21	0.227	0.921
FTD	EN_L6_CT	RAN	0.24	0.19	1.21	0.227	0.715
FTD	EN_L3_5_IT_1	ARHGAP44	0.11	0.09	1.21	0.227	0.761
FTD	IN_LAMP5_RELN	H1-0	-0.26	0.22	-1.21	0.227	0.865
FTD	EN_L2_3_IT	HAS1	-0.26	0.21	-1.21	0.227	0.671
FTD	Astro	CTNNA1	-0.10	0.09	-1.21	0.227	0.565
FTD	PVM	ARID2	-0.32	0.26	-1.22	0.227	1
FTD	Astro	SH3D19	-0.18	0.15	-1.21	0.227	0.565
FTD	EN_L3_5_IT_3	CPNE6	0.25	0.20	1.21	0.227	0.771
FTD	Astro	RNF180	0.09	0.08	1.21	0.227	0.565
FTD	IN_PVALB	TULP3	-0.18	0.15	-1.21	0.227	0.862
FTD	EN_L6_IT_1	ACSM6	-0.45	0.37	-1.21	0.227	0.812
FTD	IN_ADARB2	NIPAL3	0.16	0.13	1.21	0.227	0.998
FTD	EN_L2_3_IT	NECAB3	0.15	0.12	1.21	0.227	0.671
FTD	EN_L3_5_IT_3	ZFR2	-0.12	0.10	-1.21	0.227	0.771
FTD	IN_LAMP5_LHX6	TCF25	-0.17	0.14	-1.21	0.227	0.915
FTD	IN_SST	TTC12	-0.40	0.33	-1.21	0.227	0.824
FTD	IN_PVALB_CHC	ELOB	0.31	0.26	1.21	0.227	0.823
FTD	EN_L6B	LRP3	0.32	0.26	1.21	0.227	0.769
FTD	EN_L6_CT	HSPA14	-0.23	0.19	-1.21	0.227	0.715
FTD	EN_L3_5_IT_3	ENSG00000255730	-0.27	0.22	-1.21	0.227	0.771
FTD	IN_PVALB_CHC	C3orf70	0.46	0.38	1.21	0.227	0.823
FTD	EN_L6_IT_1	ENSG00000260729	-0.19	0.16	-1.21	0.227	0.812
FTD	EN_L3_5_IT_2	ZNF233	0.19	0.16	1.21	0.227	0.715
FTD	OPC	CENPQ	-0.19	0.16	-1.21	0.227	0.669
FTD	EN_L3_5_IT_1	LIN9	0.25	0.21	1.21	0.227	0.761
FTD	IN_PVALB_CHC	ATP8A2	-0.10	0.08	-1.21	0.227	0.823
FTD	EN_L6_IT_2	KIF16B	-0.20	0.16	-1.21	0.227	0.834
FTD	IN_VIP	INKA2	-0.20	0.17	-1.21	0.227	0.839
FTD	Oligo	UTRN	0.20	0.17	1.21	0.227	0.619
FTD	IN_SST	DNAJB6	0.13	0.11	1.21	0.227	0.824
FTD	EN_L6_CT	USP47	0.12	0.10	1.21	0.227	0.715
FTD	EN_L3_5_IT_1	IFI16	-0.28	0.23	-1.21	0.227	0.761
FTD	Endo	ASAP2	0.28	0.23	1.21	0.227	0.802
FTD	Astro	RAB6B	-0.13	0.11	-1.21	0.227	0.565
FTD	Oligo	FUNDC1	-0.13	0.11	-1.21	0.227	0.619
FTD	IN_LAMP5_RELN	SLC17A8	0.40	0.33	1.21	0.227	0.865
FTD	Oligo	ZNF578	-0.18	0.15	-1.21	0.227	0.619
FTD	Astro	ZNF484	0.13	0.11	1.21	0.227	0.565
FTD	EN_L5_6_NP	SRP54	-0.20	0.17	-1.21	0.227	0.756
FTD	Astro	CYB5A	-0.21	0.17	-1.21	0.227	0.565
FTD	IN_VIP	NLRP12	0.33	0.27	1.21	0.227	0.839
FTD	IN_PVALB_CHC	OTULIN	0.37	0.30	1.21	0.227	0.823
FTD	IN_VIP	ABLIM3	0.11	0.09	1.21	0.227	0.839
FTD	IN_LAMP5_LHX6	TRMT44	0.21	0.18	1.21	0.227	0.915
FTD	EN_L3_5_IT_1	CDC37L1	-0.15	0.12	-1.21	0.227	0.761
FTD	Astro	ST6GALNAC5	0.22	0.18	1.21	0.227	0.565
FTD	IN_PVALB_CHC	SLAIN2	-0.18	0.15	-1.21	0.227	0.823
FTD	EN_L3_5_IT_1	SHISA9	0.18	0.15	1.21	0.227	0.761
FTD	IN_PVALB	ENSG00000267318	0.25	0.20	1.21	0.227	0.862
FTD	IN_ADARB2	PELI1	-0.18	0.15	-1.21	0.227	0.998
FTD	IN_PVALB	DYNLL1	0.13	0.11	1.21	0.227	0.862
FTD	EN_L3_5_IT_1	SMAP1	0.12	0.10	1.21	0.227	0.761
FTD	IN_SST	COQ9	0.19	0.16	1.21	0.227	0.824
FTD	EN_L3_5_IT_2	PRDM11	-0.12	0.10	-1.21	0.227	0.715
FTD	Oligo	STK38L	-0.14	0.12	-1.21	0.227	0.619
FTD	Micro	PTPRM	-0.26	0.22	-1.21	0.227	0.886
FTD	OPC	ZNF358	0.22	0.18	1.21	0.227	0.669
FTD	EN_L6_IT_1	ARHGEF3	0.13	0.11	1.21	0.227	0.812
FTD	Micro	SLC15A4	-0.20	0.16	-1.21	0.227	0.886
FTD	EN_L3_5_IT_3	PIP5K1B	0.19	0.15	1.21	0.227	0.772
FTD	Endo	PTPN11	-0.29	0.24	-1.21	0.227	0.802
FTD	EN_L6_CT	RNF145	-0.13	0.11	-1.21	0.227	0.715
FTD	IN_VIP	ILVBL	0.21	0.18	1.21	0.227	0.839
FTD	EN_L5_ET	MSH2	3.35	2.67	1.25	0.227	0.879
FTD	IN_PVALB_CHC	SLC24A3	0.16	0.13	1.21	0.228	0.823
FTD	IN_VIP	RNF212B	-0.27	0.23	-1.21	0.228	0.839
FTD	EN_L6B	SKAP2	0.23	0.19	1.21	0.228	0.769
FTD	EN_L6_CT	NAP1L2	-0.27	0.22	-1.21	0.228	0.715
FTD	EN_L6_IT_2	ENSG00000268533	-0.25	0.21	-1.21	0.228	0.834
FTD	EN_L3_5_IT_1	CSAD	0.16	0.13	1.21	0.228	0.761
FTD	EN_L6_IT_2	MAIP1	-0.31	0.25	-1.21	0.228	0.834
FTD	EN_L3_5_IT_1	TAGLN	-0.31	0.25	-1.21	0.228	0.761
FTD	EN_L3_5_IT_1	MARCHF8	-0.16	0.13	-1.21	0.228	0.761
FTD	IN_LAMP5_LHX6	MFAP1	0.31	0.25	1.21	0.228	0.915
FTD	IN_SST	CLUL1	0.35	0.29	1.21	0.228	0.824
FTD	Oligo	IGSF1	-0.33	0.28	-1.21	0.228	0.62
FTD	EN_L6B	IFNGR1	-0.22	0.18	-1.21	0.228	0.769
FTD	Astro	ELOC	-0.14	0.12	-1.21	0.228	0.566
FTD	IN_SST	YIPF2	0.19	0.16	1.21	0.228	0.824
FTD	IN_VIP	HECTD3	-0.20	0.16	-1.21	0.228	0.839
FTD	EN_L6_IT_1	RPAP1	-0.24	0.20	-1.21	0.228	0.812
FTD	EN_L6_IT_1	HNRNPAB	0.30	0.24	1.21	0.228	0.812
FTD	EN_L6_IT_1	MAPK12	-0.29	0.24	-1.21	0.228	0.812
FTD	IN_ADARB2	LIN7B	-0.26	0.22	-1.21	0.228	0.998
FTD	EN_L2_3_IT	STX1B	-0.09	0.07	-1.21	0.228	0.672
FTD	OPC	HMBOX1	-0.11	0.09	-1.21	0.228	0.669
FTD	EN_L6_CT	FAM13C	0.19	0.16	1.21	0.228	0.715
FTD	Micro	SBNO1	0.12	0.10	1.21	0.228	0.886
FTD	OPC	RTCB	0.11	0.09	1.21	0.228	0.669
FTD	EN_L6_IT_2	RBM19	0.23	0.19	1.21	0.228	0.834
FTD	EN_L2_3_IT	PAX7	0.28	0.23	1.21	0.228	0.672
FTD	IN_PVALB	SGPP1	-0.12	0.10	-1.21	0.228	0.862
FTD	EN_L6B	USPL1	-0.20	0.17	-1.21	0.228	0.769
FTD	Oligo	RECK	-0.09	0.08	-1.21	0.228	0.62
FTD	OPC	GPR34	-0.30	0.25	-1.21	0.228	0.669
FTD	OPC	PIN1	0.14	0.11	1.21	0.228	0.669
FTD	IN_VIP	CLIC2	-0.24	0.20	-1.21	0.228	0.839
FTD	EN_L6_IT_2	TAF1C	-0.30	0.25	-1.21	0.228	0.834
FTD	PVM	HS2ST1	0.61	0.50	1.21	0.228	1
FTD	EN_L6_CT	LMO7	-0.15	0.12	-1.21	0.228	0.715
FTD	Micro	SUCLA2	-0.17	0.14	-1.21	0.228	0.886
FTD	Micro	GALE	-0.33	0.27	-1.21	0.228	0.886
FTD	EN_L2_3_IT	RARG	-0.22	0.18	-1.21	0.228	0.672
FTD	Oligo	NPAS1	0.21	0.17	1.21	0.228	0.62
FTD	IN_VIP	SERPINB6	0.12	0.10	1.21	0.228	0.839
FTD	EN_L3_5_IT_2	DCHS1	-0.28	0.23	-1.21	0.228	0.715
FTD	EN_L3_5_IT_1	ISOC1	0.34	0.28	1.21	0.228	0.761
FTD	IN_LAMP5_LHX6	RNF187	0.29	0.24	1.21	0.228	0.915
FTD	PVM	ZKSCAN1	0.37	0.30	1.21	0.228	1
FTD	EN_L6B	SHOC1	0.36	0.30	1.21	0.228	0.769
FTD	EN_L3_5_IT_3	H3-3A	0.19	0.15	1.21	0.228	0.772
FTD	IN_LAMP5_RELN	TCEANC2	0.27	0.22	1.21	0.228	0.865
FTD	EN_L3_5_IT_2	MAP7D2	-0.08	0.07	-1.21	0.228	0.715
FTD	Astro	DTNA	-0.16	0.14	-1.21	0.228	0.566
FTD	EN_L6_IT_2	ENSG00000274322	-0.25	0.21	-1.21	0.228	0.834
FTD	IN_PVALB	TARS1	0.16	0.13	1.21	0.228	0.862
FTD	EN_L6_IT_2	REPS1	-0.15	0.12	-1.21	0.228	0.834
FTD	EN_L3_5_IT_1	LYRM7	-0.18	0.15	-1.21	0.228	0.761
FTD	EN_L2_3_IT	TIMP3	-0.23	0.19	-1.21	0.228	0.672
FTD	EN_L3_5_IT_1	EVA1C	-0.16	0.14	-1.21	0.228	0.761
FTD	Astro	ENSG00000286112	0.24	0.20	1.21	0.228	0.566
FTD	EN_L3_5_IT_2	RAP1GAP	-0.13	0.10	-1.21	0.228	0.715
FTD	PC	SPATA6	-0.29	0.24	-1.21	0.228	0.921
FTD	EN_L5_6_NP	UTY	-0.22	0.18	-1.21	0.228	0.756
FTD	EN_L6B	CNTNAP3	0.28	0.23	1.21	0.228	0.769
FTD	IN_PVALB_CHC	ADAM32	0.43	0.36	1.21	0.228	0.823
FTD	Astro	GPX7	0.22	0.18	1.21	0.228	0.566
FTD	EN_L3_5_IT_3	TRANK1	-0.11	0.09	-1.21	0.228	0.772
FTD	EN_L3_5_IT_2	SELENOS	-0.17	0.14	-1.21	0.228	0.715
FTD	EN_L6B	MAST1	0.17	0.14	1.21	0.228	0.769
FTD	EN_L5_6_NP	SHROOM2	0.32	0.26	1.21	0.228	0.756
FTD	EN_L6B	ZNF248	-0.17	0.14	-1.21	0.228	0.769
FTD	IN_PVALB_CHC	SFMBT2	0.15	0.13	1.21	0.228	0.823
FTD	EN_L3_5_IT_2	ACSL5	0.33	0.27	1.21	0.228	0.715
FTD	IN_LAMP5_RELN	RNASEH2C	0.22	0.19	1.21	0.228	0.865
FTD	Astro	CALCOCO1	0.10	0.08	1.21	0.228	0.566
FTD	OPC	INPP5B	-0.12	0.10	-1.21	0.228	0.669
FTD	EN_L6_IT_1	LTN1	-0.15	0.13	-1.21	0.228	0.812
FTD	EN_L6B	CDC42EP3	-0.32	0.26	-1.21	0.228	0.769
FTD	Adaptive	WAPL	-0.48	0.40	-1.21	0.228	0.895
FTD	IN_VIP	ENSG00000267179	-0.27	0.22	-1.21	0.228	0.839
FTD	EN_L6_CT	RXRA	0.27	0.23	1.21	0.228	0.715
FTD	EN_L6B	MKKS	-0.27	0.22	-1.21	0.228	0.769
FTD	OPC	SF3B2	-0.11	0.09	-1.21	0.228	0.669
FTD	EN_L3_5_IT_1	AJAP1	0.15	0.12	1.21	0.228	0.761
FTD	IN_LAMP5_LHX6	ACSL1	0.26	0.22	1.21	0.228	0.915
FTD	EN_L3_5_IT_2	IQCM	-0.31	0.26	-1.21	0.228	0.715
FTD	IN_PVALB	THYN1	-0.20	0.17	-1.21	0.228	0.862
FTD	IN_LAMP5_RELN	FBXO30	-0.22	0.18	-1.21	0.228	0.865
FTD	EN_L3_5_IT_1	PDE4D	0.12	0.10	1.21	0.228	0.761
FTD	Astro	ENKUR	-0.19	0.16	-1.21	0.228	0.566
FTD	EN_L6_IT_2	CAP1	-0.23	0.19	-1.21	0.228	0.834
FTD	IN_LAMP5_LHX6	TUBB4B	-0.37	0.31	-1.21	0.228	0.915
FTD	EN_L6_CT	KIAA1109	0.09	0.07	1.21	0.228	0.715
FTD	OPC	FBXO17	0.17	0.14	1.21	0.228	0.669
FTD	OPC	MEIS1	0.13	0.11	1.21	0.228	0.669
FTD	EN_L2_3_IT	PLK1	0.19	0.15	1.21	0.228	0.672
FTD	EN_L3_5_IT_1	KLHL1	0.63	0.52	1.21	0.228	0.761
FTD	IN_LAMP5_RELN	PEBP1	-0.18	0.15	-1.21	0.228	0.865
FTD	EN_L3_5_IT_3	PCDHB15	-0.25	0.21	-1.21	0.228	0.772
FTD	EN_L3_5_IT_2	SYNGAP1	0.10	0.09	1.21	0.228	0.715
FTD	EN_L5_ET	NSMCE2	-3.12	2.49	-1.25	0.228	0.879
FTD	IN_SST	ACVR2A	0.12	0.10	1.21	0.228	0.825
FTD	Micro	SERPINE2	-0.28	0.23	-1.21	0.228	0.886
FTD	IN_ADARB2	HMGCLL1	-0.19	0.16	-1.21	0.228	0.998
FTD	IN_PVALB	SLC37A4	-0.29	0.24	-1.21	0.228	0.862
FTD	EN_L3_5_IT_2	IPO8	0.13	0.11	1.21	0.228	0.715
FTD	IN_VIP	BMX	0.27	0.23	1.21	0.228	0.839
FTD	IN_LAMP5_RELN	ATP6V1D	-0.19	0.15	-1.21	0.228	0.865
FTD	EN_L3_5_IT_3	THOC5	-0.15	0.13	-1.21	0.228	0.772
FTD	OPC	PRRT1	0.21	0.17	1.21	0.228	0.669
FTD	PC	ATP2B4	0.29	0.24	1.21	0.228	0.921
FTD	EN_L3_5_IT_3	OSCP1	0.17	0.14	1.21	0.228	0.772
FTD	IN_PVALB	HHIP	0.25	0.21	1.21	0.228	0.862
FTD	IN_VIP	FASN	-0.16	0.13	-1.21	0.228	0.839
FTD	IN_VIP	KATNB1	0.17	0.14	1.21	0.228	0.839
FTD	Astro	MYO9A	-0.15	0.12	-1.21	0.228	0.566
FTD	EN_L2_3_IT	DKK2	-0.18	0.15	-1.21	0.228	0.672
FTD	IN_LAMP5_LHX6	OVCH1	0.44	0.37	1.21	0.228	0.915
FTD	EN_L3_5_IT_2	WDR54	-0.24	0.20	-1.21	0.228	0.715
FTD	IN_PVALB	PSMC1	-0.15	0.13	-1.21	0.228	0.862
FTD	IN_SST	DNTTIP1	-0.20	0.17	-1.21	0.228	0.825
FTD	EN_L3_5_IT_3	UAP1L1	-0.32	0.26	-1.21	0.228	0.772
FTD	Endo	DYM	0.16	0.13	1.21	0.228	0.802
FTD	IN_PVALB	WBP1L	-0.12	0.10	-1.21	0.228	0.862
FTD	EN_L2_3_IT	SLC24A1	-0.25	0.20	-1.21	0.228	0.672
FTD	OPC	TIMM44	0.14	0.12	1.21	0.228	0.669
FTD	EN_L5_6_NP	SMARCD2	-0.34	0.28	-1.21	0.228	0.756
FTD	IN_SST	KIRREL1	0.37	0.31	1.21	0.228	0.825
FTD	IN_PVALB	ZNF343	-0.36	0.30	-1.21	0.228	0.862
FTD	EN_L5_ET	BPTF	2.97	2.37	1.25	0.228	0.879
FTD	OPC	BNIP3	-0.18	0.15	-1.21	0.228	0.669
FTD	PVM	TPP2	-0.31	0.26	-1.21	0.228	1
FTD	EN_L6_CT	ATXN7L1	0.12	0.10	1.21	0.228	0.715
FTD	EN_L3_5_IT_1	TAF1	-0.13	0.10	-1.21	0.228	0.761
FTD	Oligo	AP5S1	-0.17	0.14	-1.21	0.228	0.62
FTD	EN_L3_5_IT_1	TMED10	0.17	0.14	1.21	0.228	0.761
FTD	IN_SST	CCDC102B	-0.21	0.17	-1.21	0.228	0.825
FTD	EN_L6_CT	GNAQ	-0.09	0.07	-1.21	0.228	0.715
FTD	EN_L6_IT_1	STAP2	-0.34	0.28	-1.21	0.228	0.812
FTD	Oligo	LMO7	0.14	0.11	1.21	0.228	0.62
FTD	IN_VIP	NUP54	-0.11	0.09	-1.21	0.228	0.839
FTD	IN_ADARB2	LMBRD1	-0.11	0.09	-1.21	0.228	0.998
FTD	EN_L2_3_IT	C4BPA	-0.27	0.22	-1.21	0.228	0.672
FTD	EN_L3_5_IT_1	MAGI1	0.09	0.08	1.21	0.228	0.761
FTD	OPC	CACNA1C	0.11	0.09	1.21	0.228	0.669
FTD	EN_L3_5_IT_2	GTF3C3	0.13	0.11	1.21	0.228	0.715
FTD	IN_LAMP5_RELN	PGBD1	-0.22	0.18	-1.21	0.228	0.865
FTD	EN_L6_CT	CREB5	-0.41	0.34	-1.21	0.228	0.715
FTD	IN_LAMP5_LHX6	PALM	0.22	0.18	1.21	0.228	0.915
FTD	IN_ADARB2	CLPTM1	0.18	0.15	1.21	0.228	0.998
FTD	IN_PVALB	ZPR1	0.25	0.21	1.21	0.228	0.862
FTD	EN_L5_6_NP	KLC4	0.21	0.17	1.21	0.228	0.756
FTD	Astro	NUP210	-0.12	0.10	-1.21	0.228	0.566
FTD	IN_LAMP5_RELN	PROS1	0.31	0.26	1.21	0.228	0.865
FTD	IN_LAMP5_RELN	SHC2	-0.16	0.14	-1.21	0.228	0.865
FTD	OPC	PSMA5	0.16	0.13	1.21	0.228	0.669
FTD	EN_L2_3_IT	RCOR2	0.24	0.19	1.21	0.228	0.672
FTD	EN_L3_5_IT_3	TMEM130	-0.10	0.08	-1.21	0.228	0.772
FTD	OPC	EEF1D	0.14	0.11	1.21	0.228	0.669
FTD	EN_L6_IT_2	CAMKK2	-0.16	0.13	-1.21	0.228	0.834
FTD	EN_L6_CT	EHD3	-0.19	0.16	-1.21	0.228	0.715
FTD	Astro	ENSG00000261130	0.23	0.19	1.21	0.228	0.566
FTD	Astro	ENHO	-0.25	0.21	-1.21	0.228	0.566
FTD	EN_L5_ET	FAM217B	-5.31	4.24	-1.25	0.228	0.879
FTD	EN_L6_IT_2	NAXE	-0.25	0.21	-1.21	0.228	0.834
FTD	EN_L6_CT	USP9X	-0.10	0.09	-1.21	0.228	0.715
FTD	IN_PVALB	RAD23A	-0.16	0.14	-1.21	0.228	0.862
FTD	EN_L6B	OLFM2	-0.40	0.33	-1.21	0.228	0.769
FTD	EN_L3_5_IT_1	SLC26A3	-0.32	0.27	-1.21	0.228	0.761
FTD	EN_L6_CT	DNAH2	-0.29	0.24	-1.21	0.228	0.715
FTD	EN_L6_IT_2	ATF4	-0.30	0.25	-1.21	0.228	0.834
FTD	Endo	PHF14	0.20	0.16	1.21	0.228	0.802
FTD	VLMC	NPRL3	-0.36	0.29	-1.21	0.228	1
FTD	IN_VIP	FLYWCH2	-0.15	0.12	-1.21	0.228	0.839
FTD	IN_PVALB_CHC	C1orf159	0.31	0.26	1.21	0.228	0.823
FTD	EN_L2_3_IT	AKT3	-0.06	0.05	-1.21	0.228	0.672
FTD	Oligo	MTERF2	-0.09	0.08	-1.21	0.228	0.621
FTD	EN_L3_5_IT_2	DYNC1LI1	0.09	0.08	1.21	0.228	0.715
FTD	EN_L3_5_IT_3	KCTD18	-0.18	0.15	-1.21	0.228	0.772
FTD	IN_LAMP5_RELN	RNF169	0.12	0.10	1.21	0.228	0.865
FTD	EN_L6_IT_1	MED10	-0.22	0.18	-1.21	0.228	0.812
FTD	IN_VIP	POLE	0.18	0.15	1.21	0.228	0.839
FTD	EN_L3_5_IT_3	LAMP1	0.12	0.10	1.21	0.228	0.772
FTD	Oligo	TRNP1	-0.29	0.24	-1.21	0.228	0.621
FTD	PVM	CYTH1	0.36	0.29	1.21	0.228	1
FTD	Astro	HSBP1L1	0.14	0.12	1.21	0.228	0.566
FTD	OPC	ENSG00000258465	-0.22	0.18	-1.21	0.228	0.669
FTD	IN_ADARB2	MAFG	0.26	0.22	1.21	0.228	0.998
FTD	EN_L6_IT_1	STS	-0.24	0.20	-1.21	0.228	0.812
FTD	EN_L5_6_NP	SRPK2	-0.09	0.07	-1.21	0.228	0.756
FTD	IN_PVALB_CHC	FBXL12	-0.36	0.29	-1.21	0.228	0.823
FTD	EN_L6_IT_1	AFF1	0.18	0.15	1.21	0.228	0.812
FTD	EN_L2_3_IT	MPDU1	0.15	0.13	1.21	0.228	0.672
FTD	EN_L6_IT_1	RNF207	0.28	0.23	1.21	0.228	0.812
FTD	EN_L6_CT	SUSD6	-0.17	0.14	-1.21	0.228	0.715
FTD	EN_L2_3_IT	FPR3	-0.38	0.31	-1.21	0.228	0.672
FTD	Astro	BTN3A3	0.25	0.21	1.21	0.228	0.566
FTD	IN_PVALB_CHC	MZF1	0.30	0.25	1.21	0.228	0.823
FTD	Micro	BCAN	-0.26	0.21	-1.21	0.228	0.886
FTD	EN_L2_3_IT	PORCN	0.14	0.12	1.21	0.228	0.672
FTD	IN_ADARB2	TRA2A	0.12	0.10	1.21	0.228	0.998
FTD	EN_L6_IT_2	DRAP1	0.30	0.25	1.21	0.228	0.834
FTD	EN_L6B	RNF114	-0.22	0.18	-1.21	0.228	0.77
FTD	Micro	SNCB	-0.31	0.26	-1.21	0.228	0.886
FTD	EN_L6_CT	TRPM2	0.13	0.11	1.21	0.228	0.715
FTD	IN_PVALB_CHC	TET3	-0.22	0.18	-1.21	0.228	0.823
FTD	IN_ADARB2	RBM12B	0.18	0.15	1.21	0.228	0.998
FTD	Oligo	XKR7	-0.39	0.32	-1.21	0.228	0.621
FTD	EN_L6_CT	TMEM50A	-0.18	0.14	-1.21	0.228	0.715
FTD	EN_L3_5_IT_2	MAPK4	-0.19	0.16	-1.21	0.228	0.715
FTD	EN_L6_IT_1	TMA16	-0.24	0.20	-1.21	0.228	0.812
FTD	IN_LAMP5_LHX6	GPR176	0.20	0.16	1.21	0.228	0.915
FTD	OPC	ENSG00000254692	-0.15	0.13	-1.21	0.228	0.669
FTD	IN_PVALB	RBM24	-0.23	0.19	-1.21	0.228	0.862
FTD	OPC	ZNF99	0.23	0.19	1.21	0.228	0.669
FTD	IN_PVALB_CHC	MAPKBP1	-0.20	0.17	-1.21	0.228	0.823
FTD	EN_L3_5_IT_2	DAAM1	0.08	0.07	1.21	0.228	0.715
FTD	EN_L6_CT	RFC1	0.15	0.12	1.21	0.228	0.715
FTD	EN_L6_IT_1	ACTR1B	-0.20	0.17	-1.21	0.228	0.812
FTD	EN_L2_3_IT	AHNAK2	-0.19	0.15	-1.21	0.228	0.672
FTD	EN_L5_6_NP	ADGRL2	0.35	0.29	1.21	0.228	0.756
FTD	IN_LAMP5_LHX6	MAGEC3	0.53	0.44	1.21	0.228	0.915
FTD	IN_LAMP5_LHX6	EPS8	0.32	0.26	1.21	0.228	0.915
FTD	EN_L5_6_NP	CNOT1	-0.15	0.13	-1.21	0.228	0.756
FTD	Oligo	UCP2	-0.27	0.23	-1.21	0.228	0.621
FTD	IN_PVALB_CHC	ACVR1B	0.25	0.21	1.21	0.228	0.823
FTD	EN_L3_5_IT_2	RTL6	0.22	0.18	1.21	0.228	0.715
FTD	SMC	FAM120B	-0.69	0.56	-1.22	0.228	0.997
FTD	EN_L5_ET	CENATAC	3.47	2.77	1.25	0.228	0.879
FTD	OPC	DPH7	-0.12	0.10	-1.21	0.228	0.669
FTD	IN_PVALB	ARHGAP22	0.19	0.16	1.21	0.228	0.862
FTD	EN_L5_6_NP	ATG14	-0.22	0.18	-1.21	0.228	0.756
FTD	IN_LAMP5_LHX6	SNRNP40	-0.21	0.17	-1.21	0.228	0.915
FTD	EN_L3_5_IT_2	ENSG00000249209	-0.22	0.18	-1.21	0.228	0.715
FTD	EN_L3_5_IT_3	ZNF470	0.19	0.16	1.21	0.228	0.772
FTD	EN_L5_6_NP	DOCK3	-0.08	0.07	-1.21	0.228	0.756
FTD	IN_SST	AKAP10	-0.10	0.09	-1.21	0.228	0.825
FTD	Micro	PBLD	-0.32	0.27	-1.21	0.228	0.886
FTD	OPC	IGSF8	-0.17	0.14	-1.21	0.228	0.669
FTD	EN_L3_5_IT_1	RWDD1	-0.19	0.15	-1.21	0.228	0.761
FTD	IN_SST	POLL	-0.24	0.20	-1.21	0.228	0.825
FTD	IN_SST	SLC7A2	0.34	0.28	1.21	0.228	0.825
FTD	EN_L6_IT_1	PAIP2B	-0.31	0.26	-1.21	0.228	0.812
FTD	EN_L3_5_IT_3	PHF3	0.10	0.09	1.21	0.228	0.772
FTD	EN_L3_5_IT_1	DNMT3A	0.14	0.11	1.21	0.228	0.761
FTD	Oligo	ENSG00000286001	0.21	0.18	1.21	0.228	0.621
FTD	EN_L6_IT_2	ZNF565	-0.20	0.16	-1.21	0.228	0.834
FTD	EN_L3_5_IT_3	USP49	0.22	0.18	1.21	0.228	0.772
FTD	IN_PVALB	DVL2	-0.22	0.18	-1.21	0.228	0.862
FTD	EN_L2_3_IT	TMUB2	-0.12	0.10	-1.21	0.228	0.672
FTD	EN_L3_5_IT_1	ZCCHC18	-0.32	0.27	-1.21	0.228	0.761
FTD	Micro	VNN2	0.42	0.34	1.21	0.228	0.886
FTD	IN_ADARB2	INVS	-0.16	0.13	-1.21	0.228	0.998
FTD	EN_L5_ET	RNF112	-5.47	4.37	-1.25	0.228	0.879
FTD	EN_L3_5_IT_1	SFT2D2	0.27	0.23	1.21	0.228	0.761
FTD	EN_L3_5_IT_2	FBXO9	-0.10	0.08	-1.21	0.228	0.715
FTD	IN_VIP	MCEE	-0.15	0.12	-1.21	0.228	0.839
FTD	IN_PVALB	ASF1A	0.29	0.24	1.21	0.228	0.862
FTD	Endo	CCNH	-0.22	0.19	-1.21	0.228	0.802
FTD	IN_SST	ZSWIM4	-0.29	0.24	-1.21	0.228	0.825
FTD	IN_SST	XRCC5	-0.08	0.07	-1.21	0.228	0.825
FTD	EN_L3_5_IT_3	CHDH	0.26	0.21	1.21	0.228	0.772
FTD	IN_LAMP5_RELN	GLMN	-0.14	0.12	-1.21	0.228	0.865
FTD	IN_LAMP5_RELN	ZSWIM4	-0.31	0.26	-1.21	0.228	0.865
FTD	IN_LAMP5_LHX6	MKKS	0.31	0.26	1.21	0.229	0.915
FTD	Micro	NMT2	0.20	0.17	1.21	0.229	0.886
FTD	EN_L3_5_IT_2	SLC4A10	-0.08	0.06	-1.21	0.229	0.715
FTD	Astro	TPM4	-0.27	0.22	-1.21	0.229	0.567
FTD	EN_L3_5_IT_2	TMEM158	0.34	0.28	1.21	0.229	0.715
FTD	EN_L6_IT_2	PAIP2	-0.18	0.15	-1.21	0.229	0.834
FTD	IN_VIP	ZDHHC20	-0.07	0.06	-1.21	0.229	0.839
FTD	IN_PVALB	LRRC39	-0.16	0.13	-1.21	0.229	0.862
FTD	EN_L3_5_IT_2	XRN1	-0.11	0.09	-1.21	0.229	0.715
FTD	PC	MIB1	0.23	0.19	1.21	0.229	0.921
FTD	OPC	RWDD2A	0.15	0.12	1.21	0.229	0.669
FTD	VLMC	FXR1	0.27	0.22	1.21	0.229	1
FTD	IN_PVALB	RPS16	0.17	0.14	1.21	0.229	0.862
FTD	EN_L6_IT_2	SPDYE5	-0.32	0.26	-1.21	0.229	0.834
FTD	Micro	JRK	-0.24	0.20	-1.21	0.229	0.886
FTD	EN_L5_ET	NUP133	4.04	3.23	1.25	0.229	0.879
FTD	EN_L6_IT_2	STEAP2	-0.24	0.20	-1.21	0.229	0.834
FTD	EN_L6_IT_1	SHF	-0.21	0.18	-1.21	0.229	0.812
FTD	EN_L2_3_IT	GJC1	0.22	0.18	1.21	0.229	0.673
FTD	IN_PVALB_CHC	KLHDC4	0.28	0.23	1.21	0.229	0.823
FTD	EN_L3_5_IT_1	ABCF1	-0.20	0.16	-1.21	0.229	0.761
FTD	IN_LAMP5_RELN	SLC13A4	0.32	0.27	1.21	0.229	0.865
FTD	IN_PVALB	COL4A5	-0.29	0.24	-1.21	0.229	0.862
FTD	IN_VIP	CNN3	0.14	0.11	1.21	0.229	0.839
FTD	EN_L5_6_NP	ZNF483	-0.15	0.13	-1.21	0.229	0.757
FTD	EN_L6_IT_1	NCAPH2	0.26	0.21	1.21	0.229	0.812
FTD	IN_SST	MRPL15	0.19	0.16	1.21	0.229	0.825
FTD	Oligo	P2RX7	0.12	0.10	1.21	0.229	0.621
FTD	Oligo	RIMS1	0.44	0.37	1.21	0.229	0.621
FTD	IN_VIP	C5orf58	0.90	0.75	1.21	0.229	0.839
FTD	IN_ADARB2	NUP155	0.18	0.15	1.21	0.229	0.998
FTD	EN_L3_5_IT_1	SPATA1	-0.32	0.27	-1.21	0.229	0.761
FTD	OPC	OAF	0.28	0.23	1.21	0.229	0.669
FTD	Oligo	TMEM244	-0.32	0.27	-1.21	0.229	0.621
FTD	IN_VIP	SLC25A26	-0.10	0.08	-1.21	0.229	0.839
FTD	IN_LAMP5_RELN	SHANK1	0.14	0.11	1.21	0.229	0.865
FTD	EN_L5_6_NP	TSC1	-0.13	0.11	-1.21	0.229	0.757
FTD	EN_L6_IT_1	LAMA2	-0.27	0.23	-1.21	0.229	0.812
FTD	IN_SST	SLIRP	-0.16	0.13	-1.21	0.229	0.825
FTD	IN_ADARB2	MRTO4	-0.24	0.20	-1.21	0.229	0.998
FTD	IN_LAMP5_LHX6	ZNF280D	0.14	0.12	1.21	0.229	0.915
FTD	Oligo	PGRMC1	0.11	0.09	1.21	0.229	0.621
FTD	IN_LAMP5_LHX6	CPNE7	-0.27	0.22	-1.21	0.229	0.915
FTD	IN_PVALB	ADAMTS3	-0.34	0.28	-1.21	0.229	0.862
FTD	EN_L3_5_IT_1	GPRC5B	-0.24	0.20	-1.21	0.229	0.761
FTD	IN_PVALB_CHC	MAPK10	-0.10	0.08	-1.21	0.229	0.823
FTD	EN_L6_IT_1	SMAD5	-0.17	0.14	-1.21	0.229	0.812
FTD	EN_L6_CT	UPP2	0.21	0.17	1.21	0.229	0.715
FTD	EN_L6_IT_2	USO1	-0.17	0.14	-1.21	0.229	0.834
FTD	IN_VIP	TMCC2	0.15	0.12	1.21	0.229	0.839
FTD	EN_L5_6_NP	ARL2BP	-0.29	0.24	-1.21	0.229	0.757
FTD	EN_L6_CT	ABL2	0.11	0.09	1.21	0.229	0.715
FTD	IN_PVALB	PLCXD3	0.13	0.10	1.21	0.229	0.862
FTD	IN_LAMP5_LHX6	ZNF852	0.29	0.24	1.21	0.229	0.915
FTD	EN_L6_CT	ARHGEF10L	0.20	0.17	1.21	0.229	0.715
FTD	IN_PVALB	DOCK9	0.10	0.08	1.21	0.229	0.862
FTD	EN_L3_5_IT_2	MRPL49	-0.25	0.21	-1.21	0.229	0.716
FTD	IN_PVALB_CHC	DHX8	-0.28	0.23	-1.21	0.229	0.823
FTD	OPC	IMP4	-0.20	0.16	-1.21	0.229	0.669
FTD	EN_L6_IT_2	RPAP2	0.13	0.11	1.21	0.229	0.834
FTD	Micro	ZNF600	-0.21	0.18	-1.21	0.229	0.886
FTD	EN_L5_ET	DAP3	3.95	3.16	1.25	0.229	0.879
FTD	IN_ADARB2	WARS2	-0.20	0.17	-1.21	0.229	0.998
FTD	Oligo	STOX2	-0.09	0.08	-1.21	0.229	0.621
FTD	IN_PVALB_CHC	SLC25A25	0.29	0.24	1.21	0.229	0.823
FTD	IN_LAMP5_LHX6	P4HB	-0.25	0.21	-1.21	0.229	0.915
FTD	Astro	SCOC	-0.12	0.10	-1.21	0.229	0.567
FTD	IN_LAMP5_RELN	ZXDC	0.15	0.12	1.21	0.229	0.866
FTD	EN_L6B	STX3	0.20	0.17	1.21	0.229	0.771
FTD	EN_L3_5_IT_2	LRRC8B	-0.14	0.11	-1.21	0.229	0.716
FTD	Oligo	ZNF207	0.08	0.06	1.21	0.229	0.621
FTD	OPC	TMEM240	0.17	0.14	1.21	0.229	0.669
FTD	EN_L3_5_IT_3	TMEM184B	0.11	0.09	1.21	0.229	0.773
FTD	IN_PVALB_CHC	HNRNPF	0.28	0.23	1.21	0.229	0.823
FTD	Oligo	STX3	0.16	0.13	1.21	0.229	0.621
FTD	EN_L3_5_IT_2	ERICH1	-0.16	0.13	-1.21	0.229	0.716
FTD	EN_L5_ET	MTMR4	3.86	3.09	1.25	0.229	0.879
FTD	PVM	GSN	0.34	0.28	1.21	0.229	1
FTD	IN_VIP	ZFP28	-0.13	0.11	-1.21	0.229	0.839
FTD	IN_VIP	C5orf22	-0.13	0.11	-1.21	0.229	0.839
FTD	EN_L5_ET	UTP23	-4.14	3.31	-1.25	0.229	0.879
FTD	PC	RPL13A	0.26	0.22	1.21	0.229	0.921
FTD	PC	NDUFS4	-0.24	0.20	-1.21	0.229	0.921
FTD	IN_VIP	TSEN54	0.17	0.14	1.21	0.229	0.839
FTD	IN_PVALB	FAT2	-0.29	0.24	-1.21	0.229	0.862
FTD	EN_L6B	HRH1	-0.35	0.29	-1.21	0.229	0.771
FTD	EN_L3_5_IT_3	HPCA	0.18	0.15	1.21	0.229	0.773
FTD	IN_PVALB	RFX7	-0.11	0.09	-1.21	0.229	0.862
FTD	EN_L6B	DGKG	0.18	0.15	1.21	0.229	0.771
FTD	EN_L2_3_IT	ENSG00000273269	-0.26	0.22	-1.21	0.229	0.673
FTD	IN_PVALB	RAD54L2	-0.12	0.10	-1.21	0.229	0.862
FTD	Endo	CENPP	-0.45	0.38	-1.21	0.229	0.802
FTD	Oligo	ADD1	-0.14	0.12	-1.21	0.229	0.621
FTD	EN_L2_3_IT	UBR5	-0.06	0.05	-1.21	0.229	0.673
FTD	IN_VIP	JUN	0.28	0.23	1.21	0.229	0.839
FTD	Micro	PPP1R12C	-0.18	0.15	-1.21	0.229	0.886
FTD	IN_LAMP5_RELN	AMZ1	-0.27	0.23	-1.21	0.229	0.866
FTD	EN_L6_IT_2	NR4A2	-0.21	0.17	-1.21	0.229	0.834
FTD	EN_L6_IT_2	ZFY	0.33	0.27	1.21	0.229	0.834
FTD	Endo	NDST1	-0.28	0.24	-1.21	0.229	0.802
FTD	IN_ADARB2	ELMOD3	-0.19	0.16	-1.21	0.229	0.998
FTD	Astro	KIF16B	0.08	0.06	1.21	0.229	0.568
FTD	IN_LAMP5_LHX6	CIAPIN1	-0.24	0.20	-1.21	0.229	0.915
FTD	EN_L2_3_IT	ACSF3	-0.09	0.08	-1.21	0.229	0.673
FTD	Endo	FNDC3A	-0.20	0.17	-1.21	0.229	0.802
FTD	OPC	SMCHD1	-0.08	0.06	-1.21	0.229	0.669
FTD	IN_ADARB2	GDI1	0.19	0.16	1.21	0.229	0.998
FTD	EN_L5_6_NP	SPTLC2	0.25	0.21	1.21	0.229	0.757
FTD	Micro	HIGD1C	0.35	0.29	1.21	0.229	0.886
FTD	OPC	TMEM223	0.18	0.15	1.21	0.229	0.669
FTD	OPC	VCL	-0.13	0.10	-1.21	0.229	0.669
FTD	EN_L5_ET	EXOSC10	4.47	3.58	1.25	0.229	0.879
FTD	EN_L6_CT	SIPA1L3	-0.13	0.11	-1.21	0.229	0.716
FTD	EN_L3_5_IT_3	EIF2B2	-0.23	0.19	-1.21	0.229	0.773
FTD	OPC	PZP	-0.29	0.24	-1.21	0.229	0.669
FTD	EN_L6_CT	GLRB	0.13	0.10	1.21	0.229	0.716
FTD	OPC	HTATIP2	0.32	0.26	1.21	0.229	0.669
FTD	EN_L6_IT_2	RNF41	-0.28	0.23	-1.21	0.229	0.834
FTD	IN_ADARB2	NDUFA6	0.31	0.26	1.21	0.229	0.998
FTD	Micro	CRYBG1	0.41	0.34	1.21	0.229	0.886
FTD	EN_L3_5_IT_3	DEF6	0.33	0.28	1.21	0.229	0.773
FTD	EN_L3_5_IT_3	SNRNP70	-0.09	0.08	-1.21	0.229	0.773
FTD	OPC	KCTD10	-0.19	0.15	-1.21	0.229	0.669
FTD	IN_SST	MSANTD1	0.25	0.21	1.21	0.229	0.826
FTD	EN_L3_5_IT_3	SLC25A41	0.25	0.20	1.21	0.229	0.773
FTD	EN_L3_5_IT_2	THOC7	0.10	0.08	1.21	0.229	0.716
FTD	IN_PVALB	MAK	0.25	0.20	1.21	0.229	0.862
FTD	EN_L3_5_IT_1	TJP1	0.10	0.08	1.21	0.229	0.761
FTD	OPC	ZNF711	-0.12	0.10	-1.21	0.229	0.669
FTD	Astro	MIS18A	-0.26	0.22	-1.21	0.229	0.568
FTD	Astro	IDUA	-0.16	0.13	-1.21	0.229	0.568
FTD	EN_L3_5_IT_2	SLC25A34	0.24	0.20	1.21	0.229	0.716
FTD	IN_VIP	FGFR1	0.19	0.16	1.21	0.229	0.839
FTD	IN_PVALB	MYO15A	0.29	0.24	1.21	0.229	0.862
FTD	EN_L5_6_NP	KLHL9	-0.27	0.22	-1.21	0.229	0.757
FTD	OPC	EFNB2	0.24	0.20	1.21	0.229	0.669
FTD	EN_L6_IT_1	RABEP2	-0.28	0.23	-1.21	0.229	0.813
FTD	EN_L3_5_IT_3	TGDS	-0.18	0.15	-1.21	0.229	0.773
FTD	EN_L3_5_IT_2	TMEM132E	-0.26	0.22	-1.21	0.229	0.716
FTD	IN_ADARB2	ZNF354C	0.34	0.28	1.21	0.229	0.998
FTD	EN_L3_5_IT_2	CFAP251	0.16	0.14	1.21	0.229	0.716
FTD	IN_ADARB2	AHR	-0.42	0.35	-1.21	0.229	0.998
FTD	IN_PVALB_CHC	LMF1	-0.30	0.25	-1.21	0.229	0.824
FTD	IN_LAMP5_LHX6	PTPN21	0.25	0.21	1.21	0.229	0.915
FTD	VLMC	SNX19	-0.37	0.31	-1.21	0.229	1
FTD	IN_SST	TENM4	0.11	0.09	1.21	0.229	0.826
FTD	EN_L6_CT	RBM48	0.24	0.20	1.21	0.229	0.716
FTD	EN_L5_ET	PPARG	-4.03	3.23	-1.25	0.229	0.879
FTD	EN_L3_5_IT_1	SLC25A34	-0.33	0.27	-1.21	0.229	0.761
FTD	OPC	GARS1	-0.10	0.08	-1.21	0.229	0.669
FTD	Oligo	DAB1	0.19	0.15	1.21	0.229	0.622
FTD	EN_L6B	SLC8A1	0.14	0.12	1.21	0.229	0.771
FTD	IN_SST	PIGB	-0.18	0.15	-1.21	0.229	0.826
FTD	Endo	PDCD4	0.29	0.24	1.21	0.229	0.802
FTD	EN_L3_5_IT_2	JAK3	-0.18	0.15	-1.21	0.229	0.716
FTD	EN_L5_ET	DDX52	-5.44	4.35	-1.25	0.229	0.879
FTD	IN_SST	TM2D3	-0.14	0.12	-1.21	0.229	0.826
FTD	Oligo	NAMPT	0.11	0.09	1.21	0.229	0.622
FTD	EN_L3_5_IT_3	STAMBPL1	0.13	0.11	1.21	0.229	0.773
FTD	Astro	KBTBD3	-0.12	0.10	-1.21	0.229	0.568
FTD	EN_L6_IT_1	XKR4	-0.15	0.13	-1.21	0.229	0.813
FTD	IN_LAMP5_LHX6	MYRIP	-0.11	0.09	-1.21	0.229	0.915
FTD	EN_L3_5_IT_3	BRMS1	-0.28	0.24	-1.21	0.229	0.773
FTD	IN_LAMP5_LHX6	LPP	-0.20	0.16	-1.21	0.229	0.915
FTD	IN_LAMP5_RELN	CIAPIN1	-0.19	0.16	-1.21	0.229	0.866
FTD	EN_L5_6_NP	SLC30A7	-0.18	0.15	-1.21	0.229	0.757
FTD	IN_SST	FANCI	-0.33	0.28	-1.21	0.229	0.826
FTD	EN_L3_5_IT_3	BECN1	-0.13	0.11	-1.21	0.229	0.773
FTD	EN_L5_ET	MGAT4C	8.72	6.99	1.25	0.229	0.879
FTD	Micro	SCG3	-0.25	0.21	-1.21	0.229	0.886
FTD	Oligo	ANKUB1	-0.28	0.23	-1.21	0.229	0.622
FTD	Astro	CARMIL3	0.20	0.16	1.21	0.229	0.568
FTD	OPC	PRPF38B	-0.11	0.09	-1.21	0.229	0.669
FTD	EN_L5_6_NP	E2F3	0.20	0.17	1.21	0.229	0.757
FTD	IN_ADARB2	PKNOX2	0.12	0.10	1.21	0.229	0.998
FTD	EN_L6_IT_1	ATP8B4	-0.50	0.42	-1.21	0.229	0.813
FTD	OPC	TRIB2	-0.17	0.14	-1.21	0.229	0.669
FTD	OPC	SCRN2	-0.18	0.15	-1.21	0.229	0.669
FTD	Oligo	PIK3R5	-0.26	0.22	-1.21	0.229	0.622
FTD	IN_LAMP5_LHX6	MT-ND4	-0.14	0.12	-1.21	0.229	0.915
FTD	EN_L3_5_IT_1	VASH1	0.23	0.19	1.21	0.229	0.761
FTD	IN_SST	ATG5	-0.09	0.07	-1.21	0.229	0.826
FTD	IN_VIP	MIDN	-0.24	0.20	-1.21	0.229	0.839
FTD	IN_ADARB2	STK35	-0.22	0.18	-1.21	0.229	0.998
FTD	EN_L2_3_IT	SREBF1	0.14	0.11	1.21	0.229	0.674
FTD	Oligo	PAF1	-0.14	0.11	-1.21	0.229	0.622
FTD	Micro	VASP	0.25	0.21	1.21	0.229	0.886
FTD	IN_ADARB2	FRS3	0.30	0.25	1.21	0.229	0.998
FTD	EN_L5_ET	SAR1A	5.20	4.17	1.25	0.229	0.879
FTD	OPC	PRIMPOL	0.13	0.10	1.21	0.229	0.669
FTD	IN_PVALB_CHC	LYRM1	0.37	0.31	1.21	0.229	0.824
FTD	IN_PVALB_CHC	EXOSC1	-0.34	0.28	-1.21	0.229	0.824
FTD	EN_L3_5_IT_3	DDX31	0.19	0.16	1.21	0.229	0.773
FTD	IN_SST	COL4A1	-0.24	0.20	-1.21	0.229	0.826
FTD	Oligo	MBD3	0.16	0.13	1.21	0.229	0.622
FTD	IN_LAMP5_RELN	AMER2	-0.18	0.15	-1.21	0.229	0.866
FTD	EN_L6_CT	EVI5	-0.13	0.11	-1.21	0.229	0.716
FTD	EN_L2_3_IT	HDAC6	-0.10	0.08	-1.21	0.229	0.674
FTD	EN_L6B	TMEM181	-0.14	0.12	-1.21	0.229	0.771
FTD	IN_PVALB	COX7A2L	-0.14	0.11	-1.21	0.229	0.863
FTD	OPC	PI4KB	0.11	0.09	1.21	0.229	0.669
FTD	IN_SST	GRM1	0.16	0.13	1.21	0.229	0.826
FTD	EN_L3_5_IT_2	SCN8A	0.06	0.05	1.21	0.229	0.716
FTD	EN_L6_IT_1	MBP	-0.21	0.18	-1.21	0.229	0.813
FTD	EN_L2_3_IT	KCNJ4	0.13	0.11	1.21	0.229	0.674
FTD	IN_LAMP5_RELN	AFF3	0.12	0.10	1.21	0.229	0.866
FTD	EN_L2_3_IT	TRIM4	-0.09	0.08	-1.21	0.229	0.674
FTD	EN_L3_5_IT_1	GPR89A	0.21	0.18	1.21	0.229	0.761
FTD	EN_L3_5_IT_3	RPL24	0.13	0.11	1.21	0.229	0.773
FTD	IN_LAMP5_RELN	CNP	-0.23	0.19	-1.21	0.229	0.866
FTD	EN_L3_5_IT_2	DDX49	-0.19	0.16	-1.21	0.229	0.716
FTD	IN_ADARB2	FGF12	0.11	0.09	1.21	0.229	0.998
FTD	Oligo	TYW1B	-0.08	0.07	-1.21	0.229	0.622
FTD	EN_L3_5_IT_3	MRTFA	0.09	0.07	1.21	0.229	0.773
FTD	Micro	SACS	-0.20	0.16	-1.21	0.229	0.886
FTD	EN_L2_3_IT	WBP2NL	-0.16	0.13	-1.21	0.229	0.674
FTD	EN_L6_IT_1	ACLY	0.23	0.19	1.21	0.229	0.813
FTD	EN_L3_5_IT_1	DHODH	0.36	0.30	1.21	0.229	0.761
FTD	OPC	CHMP6	0.22	0.18	1.21	0.229	0.669
FTD	IN_LAMP5_LHX6	DDAH1	-0.43	0.35	-1.21	0.229	0.915
FTD	EN_L5_6_NP	RNF152	0.44	0.36	1.21	0.229	0.758
FTD	IN_SST	SEMA7A	-0.31	0.26	-1.21	0.229	0.826
FTD	IN_LAMP5_LHX6	HDAC1	-0.24	0.20	-1.21	0.229	0.915
FTD	Oligo	CCDC14	-0.12	0.10	-1.21	0.229	0.622
FTD	EN_L6_IT_2	FDX1	0.24	0.20	1.21	0.229	0.834
FTD	Astro	FAM168B	-0.09	0.08	-1.21	0.229	0.568
FTD	OPC	GRINA	-0.16	0.13	-1.21	0.229	0.669
FTD	Astro	ZFAND5	0.18	0.15	1.21	0.229	0.568
FTD	PC	ZCCHC14	0.28	0.23	1.21	0.229	0.921
FTD	EN_L6_CT	ITSN2	0.09	0.08	1.21	0.229	0.716
FTD	IN_LAMP5_LHX6	PRMT2	-0.15	0.13	-1.21	0.229	0.915
FTD	EN_L6B	IFT140	0.27	0.22	1.21	0.23	0.771
FTD	EN_L3_5_IT_1	TTYH3	0.19	0.16	1.21	0.23	0.761
FTD	Micro	SPATS2L	0.35	0.29	1.21	0.23	0.886
FTD	IN_VIP	ENSG00000258472	0.27	0.22	1.21	0.23	0.839
FTD	EN_L3_5_IT_2	FAM214A	0.11	0.09	1.21	0.23	0.716
FTD	EN_L5_ET	BPNT2	5.01	4.01	1.25	0.23	0.879
FTD	IN_VIP	CRTAC1	0.24	0.20	1.21	0.23	0.839
FTD	EN_L6_IT_2	TMEM50A	-0.21	0.17	-1.21	0.23	0.834
FTD	Micro	RASGRP3	0.25	0.21	1.21	0.23	0.886
FTD	IN_LAMP5_LHX6	MRPL39	-0.24	0.20	-1.21	0.23	0.915
FTD	EN_L3_5_IT_1	SPIN1	0.09	0.08	1.21	0.23	0.761
FTD	EN_L6_IT_1	POLR1F	-0.31	0.26	-1.21	0.23	0.813
FTD	EN_L6_IT_1	NUDT3	-0.19	0.16	-1.21	0.23	0.813
FTD	EN_L3_5_IT_3	SRSF7	0.15	0.12	1.21	0.23	0.773
FTD	EN_L3_5_IT_1	DDX3Y	-0.26	0.21	-1.21	0.23	0.761
FTD	IN_VIP	DNALI1	-0.21	0.18	-1.21	0.23	0.839
FTD	IN_PVALB_CHC	TXNDC15	0.29	0.24	1.21	0.23	0.824
FTD	EN_L3_5_IT_2	MSI2	0.14	0.11	1.21	0.23	0.716
FTD	EN_L6_IT_2	DNAH12	-0.38	0.31	-1.21	0.23	0.834
FTD	IN_LAMP5_RELN	RBM5	-0.12	0.10	-1.21	0.23	0.866
FTD	EN_L6B	SLC22A14	0.32	0.27	1.21	0.23	0.771
FTD	OPC	RPTOR	-0.10	0.08	-1.21	0.23	0.669
FTD	EN_L6_IT_1	H2AZ1	0.24	0.20	1.21	0.23	0.813
FTD	EN_L3_5_IT_1	MIDEAS	0.18	0.15	1.21	0.23	0.761
FTD	OPC	CACYBP	0.17	0.14	1.21	0.23	0.669
FTD	EN_L6B	MTERF1	-0.23	0.19	-1.21	0.23	0.771
FTD	IN_SST	RIPOR1	0.12	0.10	1.21	0.23	0.826
FTD	IN_LAMP5_LHX6	PANK2	-0.17	0.14	-1.21	0.23	0.915
FTD	Micro	DUSP22	0.17	0.14	1.21	0.23	0.886
FTD	Oligo	SSH2	0.08	0.07	1.21	0.23	0.622
FTD	IN_ADARB2	LAMTOR4	0.22	0.18	1.21	0.23	0.998
FTD	IN_ADARB2	RAN	0.25	0.21	1.21	0.23	0.998
FTD	IN_VIP	UNKL	-0.13	0.10	-1.21	0.23	0.839
FTD	EN_L3_5_IT_3	STX2	0.11	0.09	1.21	0.23	0.773
FTD	EN_L2_3_IT	FASTKD3	-0.14	0.11	-1.21	0.23	0.674
FTD	IN_VIP	LZTFL1	0.14	0.11	1.21	0.23	0.839
FTD	EN_L5_ET	CYB561	-5.93	4.75	-1.25	0.23	0.879
FTD	Oligo	TMEM47	0.22	0.18	1.21	0.23	0.622
FTD	Oligo	KCNK6	-0.24	0.20	-1.21	0.23	0.622
FTD	EN_L6B	THSD4	0.34	0.28	1.21	0.23	0.771
FTD	EN_L6_IT_2	TMEM132C	-0.44	0.37	-1.21	0.23	0.834
FTD	OPC	TMEM87A	-0.07	0.06	-1.21	0.23	0.669
FTD	IN_VIP	ACOT9	-0.13	0.10	-1.21	0.23	0.839
FTD	IN_VIP	ZNF114	0.24	0.20	1.21	0.23	0.839
FTD	EN_L3_5_IT_3	MAGEF1	0.18	0.15	1.21	0.23	0.773
FTD	EN_L6_IT_1	TMEM164	0.43	0.35	1.21	0.23	0.813
FTD	EN_L6_IT_2	AKNAD1	0.26	0.22	1.21	0.23	0.834
FTD	IN_SST	PKN1	-0.18	0.15	-1.21	0.23	0.826
FTD	PC	NUAK1	0.31	0.26	1.21	0.23	0.921
FTD	IN_LAMP5_LHX6	DAZAP1	0.22	0.18	1.21	0.23	0.915
FTD	OPC	PDCD2L	-0.25	0.21	-1.21	0.23	0.669
FTD	OPC	NDUFS1	0.08	0.07	1.21	0.23	0.669
FTD	Micro	POLR2D	-0.27	0.22	-1.21	0.23	0.886
FTD	EN_L5_6_NP	UBE2O	-0.18	0.15	-1.21	0.23	0.758
FTD	EN_L3_5_IT_3	ZSWIM9	0.16	0.13	1.21	0.23	0.773
FTD	EN_L2_3_IT	NRGN	-0.12	0.10	-1.21	0.23	0.674
FTD	EN_L6_IT_1	EPHA3	-0.50	0.41	-1.21	0.23	0.813
FTD	OPC	CD83	-0.24	0.20	-1.21	0.23	0.669
FTD	Astro	CMTR1	-0.10	0.08	-1.21	0.23	0.569
FTD	IN_ADARB2	PIP4P2	0.21	0.17	1.21	0.23	0.998
FTD	EN_L6_IT_1	MT-CO2	-0.17	0.14	-1.21	0.23	0.813
FTD	EN_L2_3_IT	SLC25A12	-0.06	0.05	-1.21	0.23	0.674
FTD	OPC	ANXA5	-0.16	0.13	-1.21	0.23	0.669
FTD	EN_L3_5_IT_1	NMBR	-0.40	0.33	-1.21	0.23	0.761
FTD	EN_L3_5_IT_1	MFSD6	0.14	0.11	1.21	0.23	0.761
FTD	EN_L6_IT_2	SCYL3	-0.26	0.22	-1.21	0.23	0.834
FTD	EN_L5_ET	LARP1	-3.43	2.75	-1.25	0.23	0.879
FTD	IN_ADARB2	TRIM71	0.31	0.26	1.21	0.23	0.998
FTD	IN_VIP	ZNF444	0.13	0.11	1.21	0.23	0.839
FTD	Micro	ZFAT	0.17	0.14	1.21	0.23	0.886
FTD	Astro	MOB3A	0.14	0.12	1.21	0.23	0.569
FTD	IN_PVALB	PRR5-ARHGAP8	-0.32	0.27	-1.21	0.23	0.863
FTD	EN_L5_6_NP	KHDRBS1	-0.16	0.13	-1.21	0.23	0.758
FTD	EN_L6_IT_2	SLC16A2	-0.34	0.28	-1.21	0.23	0.834
FTD	EN_L2_3_IT	CABLES1	-0.12	0.10	-1.21	0.23	0.674
FTD	EN_L3_5_IT_1	ADAMTS13	0.23	0.19	1.21	0.23	0.761
FTD	EN_L6_CT	VPS39	-0.16	0.13	-1.21	0.23	0.716
FTD	IN_LAMP5_RELN	TMEM50A	-0.18	0.15	-1.21	0.23	0.866
FTD	EN_L5_6_NP	RABL3	-0.32	0.26	-1.21	0.23	0.758
FTD	VLMC	PTCD3	-0.31	0.26	-1.21	0.23	1
FTD	IN_LAMP5_RELN	ACTR3B	-0.13	0.11	-1.21	0.23	0.866
FTD	EN_L6_CT	AP3M1	0.21	0.18	1.21	0.23	0.716
FTD	Micro	MAML3	0.11	0.09	1.20	0.23	0.886
FTD	IN_ADARB2	GTF3C5	0.29	0.24	1.21	0.23	0.998
FTD	IN_PVALB_CHC	ZNF224	-0.33	0.28	-1.21	0.23	0.824
FTD	EN_L6_IT_1	MAGI3	0.12	0.10	1.21	0.23	0.813
FTD	EN_L3_5_IT_2	RHBDD1	0.17	0.14	1.21	0.23	0.717
FTD	Astro	PACSIN3	-0.23	0.19	-1.20	0.23	0.569
FTD	IN_VIP	COG4	-0.13	0.11	-1.20	0.23	0.839
FTD	IN_LAMP5_LHX6	RBM41	0.20	0.17	1.21	0.23	0.915
FTD	EN_L6_CT	SAP30	-0.31	0.26	-1.21	0.23	0.716
FTD	IN_ADARB2	CLSTN1	0.12	0.10	1.21	0.23	0.998
FTD	Oligo	TRIM9	-0.10	0.09	-1.20	0.23	0.622
FTD	Oligo	NOTCH4	-0.32	0.26	-1.20	0.23	0.622
FTD	IN_PVALB	ATG4B	-0.12	0.10	-1.20	0.23	0.863
FTD	IN_PVALB_CHC	KLHL3	0.21	0.18	1.21	0.23	0.824
FTD	IN_LAMP5_LHX6	RORA	-0.11	0.09	-1.21	0.23	0.915
FTD	EN_L3_5_IT_1	TMTC1	0.40	0.33	1.21	0.23	0.761
FTD	Adaptive	EPB41	0.40	0.33	1.21	0.23	0.895
FTD	IN_LAMP5_RELN	TAF4	0.17	0.14	1.20	0.23	0.866
FTD	EN_L3_5_IT_1	UTRN	0.32	0.26	1.21	0.23	0.761
FTD	Astro	TIGD5	0.23	0.19	1.20	0.23	0.569
FTD	EN_L3_5_IT_1	ABCB10	0.14	0.11	1.21	0.23	0.761
FTD	Oligo	PTPRB	0.17	0.14	1.20	0.23	0.622
FTD	EN_L6_CT	TERF2	-0.21	0.17	-1.21	0.23	0.716
FTD	Oligo	SCN4B	-0.29	0.24	-1.20	0.23	0.622
FTD	IN_PVALB	PGBD1	-0.19	0.15	-1.20	0.23	0.863
FTD	Astro	EHHADH	-0.14	0.12	-1.20	0.23	0.569
FTD	IN_ADARB2	MYO1D	0.15	0.13	1.20	0.23	0.998
FTD	EN_L3_5_IT_1	LDOC1	-0.23	0.19	-1.20	0.23	0.761
FTD	Astro	MBLAC2	0.16	0.13	1.20	0.23	0.569
FTD	IN_VIP	TP53	0.24	0.20	1.20	0.23	0.839
FTD	EN_L3_5_IT_1	GALNT2	-0.14	0.12	-1.20	0.23	0.761
FTD	EN_L3_5_IT_1	SESN1	0.11	0.09	1.20	0.23	0.761
FTD	EN_L6_CT	LMO3	0.15	0.13	1.21	0.23	0.716
FTD	OPC	TBC1D2	-0.17	0.14	-1.20	0.23	0.669
FTD	Micro	CPSF3	-0.20	0.16	-1.20	0.23	0.886
FTD	IN_PVALB	ZNF157	-0.25	0.21	-1.20	0.23	0.863
FTD	EN_L6B	MTMR12	0.16	0.13	1.21	0.23	0.771
FTD	EN_L5_ET	SPOCK3	4.49	3.60	1.25	0.23	0.879
FTD	EN_L3_5_IT_1	SF3A3	-0.18	0.15	-1.20	0.23	0.761
FTD	EN_L2_3_IT	RPS19BP1	0.17	0.14	1.20	0.23	0.674
FTD	Micro	BCL9	-0.28	0.23	-1.20	0.23	0.886
FTD	EN_L2_3_IT	EGR4	-0.29	0.24	-1.20	0.23	0.674
FTD	EN_L6_CT	NPC1	-0.22	0.18	-1.21	0.23	0.716
FTD	EN_L3_5_IT_1	KIAA0319L	-0.12	0.10	-1.20	0.23	0.761
FTD	Oligo	ZNF511-PRAP1	0.19	0.16	1.20	0.23	0.622
FTD	EN_L6_IT_1	ZSWIM7	0.23	0.19	1.21	0.23	0.813
FTD	EN_L3_5_IT_3	ARID1B	0.08	0.06	1.20	0.23	0.774
FTD	Adaptive	SRSF5	0.36	0.30	1.21	0.23	0.895
FTD	EN_L2_3_IT	ABCC8	-0.10	0.09	-1.20	0.23	0.674
FTD	VLMC	COG6	-0.33	0.28	-1.21	0.23	1
FTD	Astro	SOD2	-0.24	0.20	-1.20	0.23	0.569
FTD	IN_PVALB_CHC	NBN	-0.22	0.19	-1.20	0.23	0.824
FTD	IN_SST	FAM3A	-0.21	0.18	-1.20	0.23	0.826
FTD	EN_L6_CT	IGSF6	-0.37	0.30	-1.20	0.23	0.716
FTD	Micro	SST	-0.43	0.36	-1.20	0.23	0.886
FTD	IN_ADARB2	ARL5B	0.21	0.18	1.20	0.23	0.998
FTD	IN_SST	SPTAN1	-0.08	0.07	-1.20	0.23	0.826
FTD	IN_SST	MYO10	-0.24	0.20	-1.20	0.23	0.826
FTD	EN_L2_3_IT	VIPAS39	-0.09	0.07	-1.20	0.23	0.674
FTD	Astro	TRPC4AP	-0.10	0.09	-1.20	0.23	0.569
FTD	EN_L6_CT	ZDHHC8	-0.22	0.19	-1.20	0.23	0.716
FTD	EN_L2_3_IT	SPIN2B	-0.19	0.15	-1.20	0.23	0.674
FTD	IN_SST	SAR1B	0.12	0.10	1.20	0.23	0.826
FTD	VLMC	GTF2I	-0.36	0.30	-1.21	0.23	1
FTD	IN_PVALB_CHC	TRA2B	-0.20	0.16	-1.20	0.23	0.824
FTD	IN_ADARB2	CASC3	-0.15	0.13	-1.20	0.23	0.998
FTD	IN_PVALB	KIAA0232	0.08	0.07	1.20	0.23	0.863
FTD	PC	GBF1	0.25	0.21	1.20	0.23	0.921
FTD	VLMC	UBN2	0.28	0.23	1.21	0.23	1
FTD	OPC	TAF6L	0.17	0.14	1.20	0.23	0.669
FTD	IN_ADARB2	HIRA	-0.23	0.19	-1.20	0.23	0.998
FTD	EN_L6B	TCEAL5	0.30	0.25	1.21	0.23	0.771
FTD	IN_VIP	APOOL	0.11	0.09	1.20	0.23	0.839
FTD	EN_L5_ET	CDS1	-4.18	3.35	-1.25	0.23	0.879
FTD	EN_L6_IT_2	TNRC6A	0.09	0.08	1.21	0.23	0.835
FTD	Endo	ARSG	-0.44	0.36	-1.20	0.23	0.804
FTD	IN_LAMP5_LHX6	NDN	0.29	0.24	1.20	0.23	0.915
FTD	EN_L6B	RSPH3	-0.23	0.19	-1.21	0.23	0.771
FTD	EN_L3_5_IT_2	SC5D	-0.15	0.12	-1.20	0.23	0.717
FTD	IN_VIP	TLL1	0.31	0.25	1.20	0.23	0.839
FTD	IN_ADARB2	ZNF785	0.21	0.17	1.20	0.23	0.998
FTD	EN_L6_IT_1	ADARB1	0.18	0.15	1.20	0.23	0.813
FTD	EN_L2_3_IT	ZNF343	0.23	0.19	1.20	0.23	0.675
FTD	IN_PVALB	LHX2	-0.24	0.20	-1.20	0.23	0.863
FTD	IN_VIP	ZNF852	0.16	0.13	1.20	0.23	0.839
FTD	IN_LAMP5_LHX6	AARS2	-0.29	0.24	-1.20	0.23	0.915
FTD	EN_L5_6_NP	USP33	-0.14	0.12	-1.21	0.23	0.759
FTD	EN_L2_3_IT	SDC3	0.12	0.10	1.20	0.23	0.675
FTD	EN_L3_5_IT_3	RRN3	-0.15	0.12	-1.20	0.23	0.774
FTD	OPC	ABCB8	-0.14	0.11	-1.20	0.23	0.669
FTD	Adaptive	CPEB3	-0.51	0.43	-1.21	0.23	0.895
FTD	IN_SST	COL14A1	0.31	0.26	1.20	0.23	0.826
FTD	Oligo	MACO1	0.07	0.06	1.20	0.23	0.623
FTD	IN_ADARB2	DEPDC4	0.31	0.26	1.20	0.23	0.998
FTD	IN_LAMP5_RELN	ERLIN2	0.31	0.26	1.20	0.23	0.866
FTD	EN_L6_IT_1	DDX27	0.20	0.17	1.20	0.23	0.813
FTD	Endo	TRPC4AP	-0.22	0.18	-1.20	0.23	0.804
FTD	Micro	TOMM34	0.32	0.27	1.20	0.23	0.886
FTD	EN_L5_ET	HRH2	-3.91	3.13	-1.25	0.23	0.879
FTD	EN_L3_5_IT_2	LEMD1	-0.29	0.24	-1.20	0.23	0.718
FTD	EN_L3_5_IT_3	NFE2L3	-0.36	0.30	-1.20	0.23	0.774
FTD	Astro	TRIM11	0.27	0.22	1.20	0.23	0.569
FTD	OPC	SCP2	0.09	0.07	1.20	0.23	0.669
FTD	IN_ADARB2	CSNK1E	0.21	0.18	1.20	0.23	0.998
FTD	EN_L3_5_IT_3	SLC16A10	-0.16	0.13	-1.20	0.23	0.774
FTD	EN_L3_5_IT_1	GRIA2	0.08	0.06	1.20	0.23	0.762
FTD	IN_PVALB	POLL	0.19	0.16	1.20	0.23	0.863
FTD	EN_L6_IT_1	SMARCD2	-0.31	0.25	-1.20	0.23	0.813
FTD	Micro	TARBP1	-0.19	0.15	-1.20	0.23	0.886
FTD	IN_ADARB2	CELF2	0.15	0.12	1.20	0.23	0.998
FTD	IN_ADARB2	TLK2	0.13	0.11	1.20	0.23	0.998
FTD	Adaptive	CHIC2	-0.41	0.34	-1.21	0.23	0.895
FTD	IN_SST	GTF2A2	0.19	0.15	1.20	0.23	0.826
FTD	EN_L3_5_IT_2	DCAF13	0.20	0.16	1.20	0.23	0.718
FTD	EN_L6_IT_2	ATP10A	-0.52	0.43	-1.20	0.23	0.835
FTD	IN_PVALB_CHC	TAOK1	-0.13	0.11	-1.20	0.23	0.824
FTD	OPC	EPHA3	-0.24	0.20	-1.20	0.23	0.669
FTD	IN_PVALB	NLGN1	0.13	0.11	1.20	0.23	0.863
FTD	IN_SST	SLC27A4	0.17	0.14	1.20	0.23	0.826
FTD	EN_L3_5_IT_1	MNAT1	-0.09	0.08	-1.20	0.23	0.762
FTD	IN_LAMP5_RELN	TTC23L	0.37	0.30	1.20	0.23	0.866
FTD	EN_L2_3_IT	HMCES	-0.10	0.08	-1.20	0.23	0.675
FTD	EN_L6_CT	PJVK	-0.32	0.27	-1.20	0.23	0.717
FTD	EN_L2_3_IT	BARD1	0.25	0.21	1.20	0.23	0.675
FTD	EN_L6B	TCAF1	-0.14	0.11	-1.20	0.23	0.771
FTD	IN_LAMP5_LHX6	EIF3K	0.22	0.18	1.20	0.23	0.915
FTD	IN_VIP	VBP1	-0.17	0.14	-1.20	0.23	0.839
FTD	Astro	FBXW7	0.10	0.08	1.20	0.23	0.569
FTD	EN_L6_IT_1	FOXK2	-0.11	0.09	-1.20	0.23	0.813
FTD	OPC	POLR3G	-0.15	0.12	-1.20	0.23	0.669
FTD	Oligo	SESN1	0.10	0.08	1.20	0.23	0.623
FTD	EN_L6_CT	MTSS1	0.18	0.15	1.20	0.23	0.717
FTD	IN_PVALB_CHC	RPP30	0.32	0.27	1.20	0.23	0.824
FTD	EN_L3_5_IT_3	MANBA	-0.16	0.13	-1.20	0.23	0.774
FTD	IN_LAMP5_RELN	MRPL37	-0.21	0.17	-1.20	0.23	0.866
FTD	IN_SST	NUP160	-0.10	0.09	-1.20	0.23	0.826
FTD	EN_L6_IT_1	ARHGEF17	-0.19	0.16	-1.20	0.23	0.813
FTD	EN_L6B	TM9SF3	-0.16	0.13	-1.20	0.23	0.771
FTD	EN_L6B	PATJ	-0.14	0.12	-1.20	0.23	0.771
FTD	IN_ADARB2	B3GAT3	-0.22	0.18	-1.20	0.23	0.998
FTD	EN_L3_5_IT_2	MROH9	-0.31	0.26	-1.20	0.23	0.718
FTD	EN_L6_CT	PTBP1	0.28	0.23	1.20	0.23	0.717
FTD	OPC	HSPG2	0.27	0.23	1.20	0.23	0.669
FTD	EN_L2_3_IT	SLC7A4	0.27	0.22	1.20	0.23	0.675
FTD	EN_L3_5_IT_1	CEP128	0.22	0.18	1.20	0.23	0.762
FTD	EN_L3_5_IT_2	GGA2	-0.10	0.09	-1.20	0.23	0.718
FTD	OPC	PPP2R1B	0.11	0.10	1.20	0.23	0.669
FTD	IN_LAMP5_RELN	SERP1	0.14	0.12	1.20	0.23	0.866
FTD	Micro	TMEM184C	-0.19	0.15	-1.20	0.23	0.886
FTD	IN_PVALB	ZBTB32	0.29	0.24	1.20	0.23	0.863
FTD	Astro	FXYD7	-0.23	0.19	-1.20	0.23	0.569
FTD	EN_L6_IT_1	TTC12	0.44	0.36	1.20	0.23	0.813
FTD	OPC	UBE3C	-0.08	0.07	-1.20	0.23	0.669
FTD	IN_PVALB	PSMA4	-0.17	0.14	-1.20	0.23	0.863
FTD	EN_L5_6_NP	B4GALNT1	-0.26	0.22	-1.20	0.23	0.759
FTD	IN_VIP	DSEL	0.14	0.11	1.20	0.23	0.839
FTD	EN_L3_5_IT_3	BRCA1	-0.20	0.16	-1.20	0.23	0.774
FTD	EN_L6_IT_2	FKBP4	0.32	0.27	1.20	0.23	0.835
FTD	IN_VIP	ALDH5A1	-0.10	0.08	-1.20	0.23	0.839
FTD	EN_L5_ET	FAM133B	-4.02	3.22	-1.25	0.23	0.879
FTD	IN_LAMP5_RELN	ERG28	-0.29	0.24	-1.20	0.23	0.866
FTD	IN_VIP	PDE8A	-0.11	0.09	-1.20	0.23	0.839
FTD	Micro	TSHZ1	0.25	0.20	1.20	0.23	0.886
FTD	OPC	NPIPB2	0.33	0.28	1.20	0.23	0.669
FTD	OPC	ELOVL7	-0.20	0.17	-1.20	0.23	0.669
FTD	Astro	COQ4	-0.11	0.10	-1.20	0.23	0.569
FTD	PVM	CYB5R4	-0.35	0.29	-1.21	0.23	1
FTD	EN_L5_6_NP	MAPK9	-0.12	0.10	-1.20	0.23	0.759
FTD	IN_PVALB_CHC	PPTC7	-0.23	0.19	-1.20	0.23	0.824
FTD	IN_LAMP5_LHX6	BSG	0.24	0.20	1.20	0.23	0.915
FTD	EN_L2_3_IT	GAS7	0.10	0.08	1.20	0.23	0.675
FTD	SMC	SIK2	0.64	0.53	1.21	0.23	0.997
FTD	EN_L3_5_IT_3	IFT46	0.15	0.12	1.20	0.23	0.774
FTD	IN_PVALB_CHC	DCAF12	0.36	0.30	1.20	0.23	0.824
FTD	EN_L6_IT_1	FOXP1	-0.23	0.19	-1.20	0.23	0.813
FTD	IN_SST	L3HYPDH	0.18	0.15	1.20	0.23	0.826
FTD	EN_L6B	HTR4	-0.61	0.51	-1.20	0.23	0.771
FTD	IN_ADARB2	ADAM33	-0.30	0.25	-1.20	0.23	0.998
FTD	IN_LAMP5_LHX6	TGFB2	-0.35	0.29	-1.20	0.23	0.915
FTD	IN_LAMP5_RELN	ITGB1BP1	-0.13	0.10	-1.20	0.23	0.866
FTD	IN_ADARB2	MEIOB	-0.24	0.20	-1.20	0.231	0.998
FTD	EN_L6B	FMN1	-0.18	0.15	-1.20	0.231	0.771
FTD	Astro	ZFP69B	0.23	0.19	1.20	0.231	0.569
FTD	IN_VIP	PDZRN3	0.15	0.12	1.20	0.231	0.839
FTD	EN_L6B	ZMIZ1	0.20	0.17	1.20	0.231	0.771
FTD	EN_L2_3_IT	PDCD7	-0.13	0.11	-1.20	0.231	0.675
FTD	EN_L3_5_IT_3	DNAJB1	0.18	0.15	1.20	0.231	0.774
FTD	EN_L3_5_IT_2	RING1	-0.13	0.11	-1.20	0.231	0.718
FTD	EN_L3_5_IT_1	GRM8	0.32	0.27	1.20	0.231	0.762
FTD	EN_L3_5_IT_2	PRPF19	-0.14	0.12	-1.20	0.231	0.718
FTD	OPC	ZNF432	-0.15	0.13	-1.20	0.231	0.67
FTD	EN_L5_ET	SCPEP1	3.71	2.98	1.25	0.231	0.879
FTD	PC	ENSG00000284762	0.28	0.23	1.20	0.231	0.921
FTD	EN_L2_3_IT	GRIN2B	0.10	0.08	1.20	0.231	0.675
FTD	EN_L6_IT_2	SLC45A1	-0.29	0.24	-1.20	0.231	0.835
FTD	EN_L3_5_IT_2	PRKAA1	-0.12	0.10	-1.20	0.231	0.718
FTD	Adaptive	GBP5	-0.58	0.48	-1.21	0.231	0.895
FTD	EN_L5_6_NP	NEXN	-0.36	0.30	-1.20	0.231	0.759
FTD	EN_L5_6_NP	GNE	-0.26	0.22	-1.20	0.231	0.759
FTD	EN_L3_5_IT_1	LAGE3	0.31	0.26	1.20	0.231	0.762
FTD	IN_LAMP5_RELN	YAE1	-0.23	0.19	-1.20	0.231	0.866
FTD	EN_L6_IT_2	EPN1	-0.46	0.38	-1.20	0.231	0.835
FTD	EN_L3_5_IT_3	PPFIBP2	0.24	0.20	1.20	0.231	0.774
FTD	Micro	UFC1	-0.22	0.19	-1.20	0.231	0.886
FTD	IN_ADARB2	RPS27L	0.20	0.16	1.20	0.231	0.998
FTD	EN_L3_5_IT_3	SGSM1	0.10	0.09	1.20	0.231	0.774
FTD	EN_L6_CT	CDKL1	-0.18	0.15	-1.20	0.231	0.717
FTD	IN_SST	HELQ	-0.16	0.13	-1.20	0.231	0.827
FTD	EN_L6_CT	DIRAS1	-0.33	0.27	-1.20	0.231	0.717
FTD	Micro	WWTR1	0.32	0.27	1.20	0.231	0.886
FTD	IN_VIP	GZF1	-0.15	0.12	-1.20	0.231	0.839
FTD	IN_ADARB2	UTP23	0.20	0.16	1.20	0.231	0.998
FTD	EN_L6_CT	CRY1	-0.39	0.33	-1.20	0.231	0.717
FTD	EN_L3_5_IT_3	CGREF1	0.15	0.12	1.20	0.231	0.774
FTD	IN_PVALB	FSTL1	0.19	0.16	1.20	0.231	0.863
FTD	EN_L5_6_NP	SMAP1	-0.13	0.11	-1.20	0.231	0.759
FTD	Oligo	CSF3R	-0.22	0.19	-1.20	0.231	0.624
FTD	IN_PVALB	PRPS1	-0.23	0.19	-1.20	0.231	0.863
FTD	EN_L3_5_IT_1	TMEM167A	-0.19	0.16	-1.20	0.231	0.762
FTD	EN_L6B	CCNH	0.16	0.14	1.20	0.231	0.771
FTD	PC	DSE	0.30	0.25	1.20	0.231	0.921
FTD	EN_L6B	PACRGL	-0.15	0.12	-1.20	0.231	0.771
FTD	IN_VIP	NEO1	-0.08	0.07	-1.20	0.231	0.839
FTD	EN_L6_CT	MT-ND4L	-0.22	0.18	-1.20	0.231	0.717
FTD	EN_L2_3_IT	FAM53A	0.18	0.15	1.20	0.231	0.675
FTD	IN_SST	NTMT1	0.25	0.21	1.20	0.231	0.827
FTD	Astro	B9D1	0.10	0.08	1.20	0.231	0.57
FTD	Oligo	FAM162B	0.35	0.29	1.20	0.231	0.624
FTD	EN_L6B	RLIM	-0.21	0.18	-1.20	0.231	0.771
FTD	Micro	MVP	-0.20	0.17	-1.20	0.231	0.886
FTD	EN_L6_IT_2	LRRC9	-0.32	0.27	-1.20	0.231	0.835
FTD	Oligo	ARHGAP1	-0.11	0.09	-1.20	0.231	0.624
FTD	Astro	PROS1	-0.28	0.23	-1.20	0.231	0.57
FTD	Oligo	TMEM53	0.13	0.11	1.20	0.231	0.624
FTD	EN_L3_5_IT_3	SMC2	0.18	0.15	1.20	0.231	0.774
FTD	EN_L3_5_IT_1	KIAA1143	-0.25	0.21	-1.20	0.231	0.762
FTD	EN_L6_IT_1	ATP2B4	0.17	0.14	1.20	0.231	0.814
FTD	EN_L6_CT	GATAD2B	-0.12	0.10	-1.20	0.231	0.717
FTD	Micro	RPL19	-0.18	0.15	-1.20	0.231	0.886
FTD	Astro	PMVK	-0.14	0.12	-1.20	0.231	0.57
FTD	PVM	SPOPL	0.39	0.32	1.21	0.231	1
FTD	OPC	TNRC6C	-0.07	0.06	-1.20	0.231	0.67
FTD	EN_L2_3_IT	DNASE2	0.22	0.19	1.20	0.231	0.675
FTD	Micro	CAPN1	-0.18	0.15	-1.20	0.231	0.886
FTD	EN_L2_3_IT	ANKMY1	-0.15	0.12	-1.20	0.231	0.675
FTD	IN_ADARB2	EPHB1	0.25	0.21	1.20	0.231	0.998
FTD	OPC	RUNDC3B	-0.16	0.13	-1.20	0.231	0.67
FTD	IN_ADARB2	EFHC1	0.19	0.16	1.20	0.231	0.998
FTD	EN_L6_IT_2	CAPZA2	0.20	0.16	1.20	0.231	0.835
FTD	Micro	CCNJ	-0.25	0.21	-1.20	0.231	0.886
FTD	EN_L5_6_NP	ACVR2A	-0.16	0.13	-1.20	0.231	0.759
FTD	EN_L6_IT_2	MFSD8	0.22	0.19	1.20	0.231	0.835
FTD	IN_VIP	C1orf159	-0.14	0.11	-1.20	0.231	0.839
FTD	Endo	SMAD1	0.35	0.29	1.20	0.231	0.804
FTD	EN_L3_5_IT_1	TERF1	-0.10	0.09	-1.20	0.231	0.762
FTD	IN_LAMP5_RELN	DDX31	0.24	0.20	1.20	0.231	0.866
FTD	OPC	DNTTIP1	-0.18	0.15	-1.20	0.231	0.67
FTD	OPC	DUXB	-0.37	0.31	-1.20	0.231	0.67
FTD	EN_L3_5_IT_3	NISCH	0.11	0.09	1.20	0.231	0.774
FTD	VLMC	BABAM2	-0.31	0.26	-1.20	0.231	1
FTD	EN_L5_6_NP	ENSG00000272305	-0.41	0.34	-1.20	0.231	0.759
FTD	EN_L5_6_NP	SCAMP3	-0.31	0.26	-1.20	0.231	0.759
FTD	IN_ADARB2	PGAP3	0.28	0.23	1.20	0.231	0.998
FTD	PC	PLAG1	-0.36	0.30	-1.20	0.231	0.921
FTD	SMC	LMOD1	0.56	0.46	1.21	0.231	0.997
FTD	Oligo	GUCA1B	-0.18	0.15	-1.20	0.231	0.624
FTD	EN_L3_5_IT_1	SEC11C	-0.17	0.14	-1.20	0.231	0.762
FTD	Astro	P2RX6	0.29	0.24	1.20	0.231	0.57
FTD	EN_L5_ET	PILRA	5.89	4.73	1.24	0.231	0.879
FTD	EN_L6_IT_1	DIP2C	0.11	0.09	1.20	0.231	0.814
FTD	EN_L6B	NEK10	-0.19	0.16	-1.20	0.231	0.771
FTD	EN_L6_IT_1	PTPN1	-0.14	0.11	-1.20	0.231	0.814
FTD	PC	UGP2	0.27	0.22	1.20	0.231	0.921
FTD	EN_L3_5_IT_2	SAMD4A	0.16	0.14	1.20	0.231	0.719
FTD	OPC	ARL5B	-0.14	0.11	-1.20	0.231	0.67
FTD	EN_L3_5_IT_1	WASF2	0.14	0.12	1.20	0.231	0.762
FTD	EN_L3_5_IT_3	NACC2	0.27	0.22	1.20	0.231	0.774
FTD	EN_L6_CT	CEBPZ	0.18	0.15	1.20	0.231	0.717
FTD	EN_L5_6_NP	SEPTIN4	0.22	0.18	1.20	0.231	0.759
FTD	EN_L3_5_IT_1	BZW1	-0.19	0.16	-1.20	0.231	0.762
FTD	IN_VIP	LONP1	0.14	0.11	1.20	0.231	0.839
FTD	EN_L2_3_IT	DCAF4	-0.14	0.12	-1.20	0.231	0.675
FTD	IN_PVALB	TMSB4X	0.22	0.18	1.20	0.231	0.863
FTD	IN_SST	STK32B	-0.32	0.26	-1.20	0.231	0.827
FTD	EN_L6B	EXOC6	-0.13	0.11	-1.20	0.231	0.771
FTD	IN_VIP	DUS1L	-0.17	0.14	-1.20	0.231	0.839
FTD	EN_L5_ET	TXLNG	-4.25	3.42	-1.24	0.231	0.879
FTD	Micro	ZYX	0.25	0.20	1.20	0.231	0.886
FTD	IN_PVALB_CHC	SPATA7	-0.23	0.19	-1.20	0.231	0.824
FTD	Micro	PHF5A	-0.29	0.24	-1.20	0.231	0.886
FTD	Oligo	NDUFB6	0.08	0.07	1.20	0.231	0.624
FTD	VLMC	ABLIM3	0.41	0.34	1.20	0.231	1
FTD	Astro	TRAF3	-0.11	0.09	-1.20	0.231	0.57
FTD	IN_PVALB	CNKSR2	0.12	0.10	1.20	0.231	0.863
FTD	Adaptive	ABCC1	0.59	0.49	1.21	0.231	0.895
FTD	IN_PVALB	MIEF2	-0.22	0.19	-1.20	0.231	0.863
FTD	VLMC	TSPAN18	0.49	0.41	1.20	0.231	1
FTD	IN_ADARB2	TRIM25	-0.21	0.18	-1.20	0.231	0.998
FTD	EN_L6_IT_1	AGBL5	-0.29	0.24	-1.20	0.231	0.814
FTD	EN_L3_5_IT_2	FNDC3A	-0.10	0.08	-1.20	0.231	0.719
FTD	Oligo	DIS3L2	0.10	0.08	1.20	0.231	0.624
FTD	IN_VIP	DAP	-0.22	0.18	-1.20	0.231	0.839
FTD	Micro	KCNE3	0.27	0.23	1.20	0.231	0.886
FTD	IN_ADARB2	ZNF117	-0.28	0.24	-1.20	0.231	0.998
FTD	IN_ADARB2	CAPN10	0.29	0.24	1.20	0.231	0.998
FTD	IN_ADARB2	ERCC4	0.22	0.19	1.20	0.231	0.998
FTD	SMC	DICER1	-0.53	0.44	-1.21	0.231	0.997
FTD	IN_LAMP5_LHX6	MTMR2	-0.16	0.14	-1.20	0.231	0.915
FTD	IN_PVALB	TRAPPC3	-0.15	0.12	-1.20	0.231	0.863
FTD	IN_LAMP5_RELN	IL17D	0.25	0.21	1.20	0.231	0.866
FTD	EN_L3_5_IT_3	C5orf51	0.15	0.13	1.20	0.231	0.774
FTD	IN_PVALB_CHC	PIGC	-0.36	0.30	-1.20	0.231	0.824
FTD	OPC	UBL3	-0.09	0.08	-1.20	0.231	0.67
FTD	OPC	FEM1A	0.25	0.21	1.20	0.231	0.67
FTD	IN_LAMP5_RELN	MSANTD3	0.27	0.23	1.20	0.231	0.866
FTD	EN_L2_3_IT	CEP57L1	-0.08	0.06	-1.20	0.231	0.676
FTD	EN_L3_5_IT_2	STK11IP	0.19	0.16	1.20	0.231	0.719
FTD	IN_LAMP5_RELN	SEZ6L2	-0.13	0.11	-1.20	0.231	0.866
FTD	EN_L3_5_IT_2	CADM3	0.10	0.08	1.20	0.231	0.719
FTD	EN_L2_3_IT	HIPK2	-0.10	0.08	-1.20	0.231	0.676
FTD	Astro	PKD1	0.12	0.10	1.20	0.231	0.57
FTD	IN_LAMP5_RELN	RCOR3	-0.13	0.11	-1.20	0.231	0.866
FTD	EN_L6B	SRRT	-0.27	0.23	-1.20	0.231	0.771
FTD	EN_L3_5_IT_1	ARAP1	-0.25	0.21	-1.20	0.231	0.762
FTD	Oligo	APLN	-0.29	0.24	-1.20	0.231	0.624
FTD	IN_LAMP5_LHX6	CLEC16A	-0.13	0.11	-1.20	0.231	0.915
FTD	IN_VIP	TRMU	-0.14	0.12	-1.20	0.231	0.839
FTD	EN_L6_IT_2	GAB1	0.20	0.16	1.20	0.231	0.835
FTD	EN_L3_5_IT_1	RIPOR2	0.27	0.23	1.20	0.231	0.762
FTD	Astro	CRIP3	0.23	0.19	1.20	0.231	0.57
FTD	EN_L3_5_IT_3	ATP10D	0.17	0.14	1.20	0.231	0.774
FTD	EN_L5_ET	PINK1	4.98	4.00	1.24	0.231	0.879
FTD	OPC	TCEAL1	0.17	0.14	1.20	0.231	0.67
FTD	IN_ADARB2	ASXL2	0.15	0.13	1.20	0.231	0.998
FTD	EN_L3_5_IT_2	STIM1	-0.11	0.09	-1.20	0.231	0.719
FTD	Astro	CENPB	0.21	0.18	1.20	0.231	0.57
FTD	EN_L2_3_IT	TRAPPC10	-0.07	0.06	-1.20	0.231	0.676
FTD	EN_L6B	SVEP1	-0.42	0.35	-1.20	0.231	0.771
FTD	Micro	BHLHE40	0.35	0.29	1.20	0.231	0.886
FTD	IN_PVALB	C5orf34	-0.34	0.28	-1.20	0.231	0.863
FTD	Micro	UBL5	-0.22	0.19	-1.20	0.231	0.886
FTD	IN_PVALB	NDUFS5	0.17	0.14	1.20	0.231	0.863
FTD	EN_L6_IT_1	MTMR7	-0.14	0.12	-1.20	0.231	0.814
FTD	OPC	TYW5	0.11	0.09	1.20	0.231	0.67
FTD	EN_L3_5_IT_3	GPS2	-0.28	0.23	-1.20	0.231	0.774
FTD	IN_PVALB_CHC	NGF	0.44	0.37	1.20	0.231	0.824
FTD	IN_LAMP5_LHX6	CAMTA2	-0.22	0.18	-1.20	0.231	0.915
FTD	EN_L5_ET	ARL13B	3.45	2.77	1.24	0.231	0.879
FTD	IN_PVALB	ENSG00000141979	0.23	0.19	1.20	0.231	0.863
FTD	EN_L6_IT_2	PDHA1	-0.24	0.20	-1.20	0.231	0.835
FTD	IN_PVALB	NTHL1	-0.24	0.20	-1.20	0.231	0.863
FTD	IN_PVALB	ATP13A4	-0.18	0.15	-1.20	0.231	0.863
FTD	EN_L5_ET	RALGAPA1	-3.09	2.49	-1.24	0.231	0.879
FTD	Micro	MAPK8IP3	0.10	0.08	1.20	0.231	0.886
FTD	EN_L5_6_NP	TRMT61B	-0.21	0.17	-1.20	0.231	0.759
FTD	EN_L2_3_IT	DYM	-0.06	0.05	-1.20	0.231	0.676
FTD	Micro	MAPK3	0.21	0.18	1.20	0.231	0.886
FTD	EN_L3_5_IT_2	C2orf76	0.19	0.16	1.20	0.231	0.719
FTD	EN_L2_3_IT	CASD1	-0.08	0.07	-1.20	0.231	0.676
FTD	IN_PVALB	IMPG2	0.25	0.20	1.20	0.231	0.863
FTD	Oligo	UBE4A	0.07	0.06	1.20	0.231	0.624
FTD	EN_L5_6_NP	SPDYE5	-0.32	0.27	-1.20	0.231	0.759
FTD	Endo	FBXO7	-0.28	0.23	-1.20	0.231	0.804
FTD	EN_L6B	AVL9	-0.14	0.11	-1.20	0.231	0.771
FTD	IN_PVALB_CHC	TBCA	0.18	0.15	1.20	0.231	0.824
FTD	IN_LAMP5_RELN	DOK5	-0.13	0.11	-1.20	0.231	0.866
FTD	Astro	PCNX1	-0.07	0.06	-1.20	0.231	0.57
FTD	OPC	TMBIM1	-0.15	0.13	-1.20	0.231	0.67
FTD	OPC	PEX6	0.10	0.09	1.20	0.231	0.67
FTD	Oligo	AWAT2	-0.70	0.59	-1.20	0.231	0.624
FTD	EN_L3_5_IT_3	WBP2NL	-0.19	0.16	-1.20	0.231	0.774
FTD	Astro	MICU2	-0.07	0.06	-1.20	0.231	0.57
FTD	EN_L2_3_IT	ERICH6B	-0.25	0.21	-1.20	0.231	0.676
FTD	IN_PVALB	GOLGA3	0.12	0.10	1.20	0.231	0.863
FTD	Endo	PANK2	0.27	0.23	1.20	0.231	0.804
FTD	IN_LAMP5_LHX6	MYO9A	-0.11	0.09	-1.20	0.231	0.915
FTD	EN_L3_5_IT_1	TAMALIN	-0.21	0.17	-1.20	0.231	0.762
FTD	IN_ADARB2	CEP78	-0.17	0.14	-1.20	0.231	0.998
FTD	EN_L5_6_NP	EGF	-0.40	0.33	-1.20	0.231	0.759
FTD	EN_L6_IT_1	ASH2L	-0.18	0.15	-1.20	0.231	0.814
FTD	IN_PVALB	HSD17B13	-0.41	0.34	-1.20	0.231	0.863
FTD	IN_LAMP5_RELN	NCOA6	-0.10	0.08	-1.20	0.231	0.866
FTD	EN_L3_5_IT_2	SLC44A1	0.08	0.07	1.20	0.231	0.719
FTD	EN_L5_6_NP	MFSD10	-0.35	0.29	-1.20	0.231	0.759
FTD	PC	ARL8B	0.25	0.21	1.20	0.231	0.921
FTD	EN_L6B	IRAG2	-0.40	0.33	-1.20	0.231	0.771
FTD	EN_L3_5_IT_1	CPSF2	0.20	0.17	1.20	0.231	0.762
FTD	EN_L6_IT_1	ZNF512B	-0.27	0.22	-1.20	0.231	0.814
FTD	EN_L6B	NEBL	0.12	0.10	1.20	0.231	0.771
FTD	IN_SST	FBLL1	0.26	0.21	1.20	0.231	0.827
FTD	IN_LAMP5_RELN	TF	-0.25	0.21	-1.20	0.231	0.866
FTD	IN_PVALB	WNT16	0.22	0.19	1.20	0.231	0.863
FTD	EN_L2_3_IT	PM20D1	0.53	0.44	1.20	0.231	0.676
FTD	IN_PVALB_CHC	NUS1	0.28	0.23	1.20	0.231	0.824
FTD	Oligo	TTC9	-0.26	0.22	-1.20	0.231	0.624
FTD	EN_L3_5_IT_3	ZNF140	-0.13	0.11	-1.20	0.231	0.774
FTD	Endo	HIVEP1	-0.33	0.27	-1.20	0.231	0.804
FTD	EN_L3_5_IT_3	BASP1	0.09	0.08	1.20	0.231	0.774
FTD	Oligo	MFAP3	-0.12	0.10	-1.20	0.231	0.624
FTD	EN_L6B	SRSF3	0.23	0.19	1.20	0.231	0.771
FTD	EN_L6_IT_2	ZDHHC18	0.29	0.24	1.20	0.231	0.835
FTD	IN_LAMP5_LHX6	ADGRL3	0.12	0.10	1.20	0.231	0.915
FTD	Astro	THNSL2	0.32	0.26	1.20	0.231	0.57
FTD	EN_L2_3_IT	SCAMP1	-0.10	0.08	-1.20	0.231	0.676
FTD	IN_LAMP5_RELN	BCL2L13	0.15	0.12	1.20	0.231	0.866
FTD	EN_L2_3_IT	CEP97	-0.08	0.07	-1.20	0.231	0.676
FTD	IN_LAMP5_LHX6	MED14	0.19	0.16	1.20	0.231	0.915
FTD	IN_ADARB2	MRPL13	0.27	0.22	1.20	0.231	0.998
FTD	EN_L6_IT_1	PATL1	0.22	0.19	1.20	0.231	0.814
FTD	EN_L3_5_IT_3	CDS2	0.11	0.09	1.20	0.231	0.774
FTD	OPC	OGA	-0.10	0.08	-1.20	0.231	0.67
FTD	EN_L6B	PDCD2	-0.32	0.26	-1.20	0.231	0.771
FTD	Astro	ZNF718	0.12	0.10	1.20	0.231	0.57
FTD	EN_L6B	SSB	-0.25	0.21	-1.20	0.231	0.771
FTD	EN_L3_5_IT_1	COL7A1	-0.28	0.24	-1.20	0.231	0.762
FTD	IN_SST	CEP95	-0.11	0.09	-1.20	0.231	0.827
FTD	Oligo	ANKRD42	-0.19	0.16	-1.20	0.231	0.624
FTD	EN_L3_5_IT_3	L3HYPDH	0.14	0.12	1.20	0.231	0.774
FTD	IN_PVALB_CHC	NLN	-0.27	0.22	-1.20	0.231	0.824
FTD	IN_LAMP5_RELN	DKK2	-0.36	0.30	-1.20	0.231	0.866
FTD	IN_VIP	RBM39	-0.06	0.05	-1.20	0.231	0.839
FTD	EN_L2_3_IT	GFM1	-0.08	0.07	-1.20	0.231	0.676
FTD	Micro	HIVEP3	-0.17	0.14	-1.20	0.231	0.886
FTD	EN_L6_CT	EPHA5	0.15	0.12	1.20	0.231	0.718
FTD	EN_L3_5_IT_3	TMEM159	0.31	0.26	1.20	0.232	0.774
FTD	EN_L6B	ZNF197	-0.21	0.17	-1.20	0.232	0.771
FTD	IN_VIP	ZNF554	-0.20	0.16	-1.20	0.232	0.839
FTD	Oligo	PIGL	-0.10	0.09	-1.20	0.232	0.624
FTD	EN_L3_5_IT_2	CDADC1	-0.14	0.12	-1.20	0.232	0.719
FTD	EN_L6_CT	ASB3	-0.13	0.11	-1.20	0.232	0.718
FTD	EN_L3_5_IT_3	MRPL48	0.14	0.12	1.20	0.232	0.774
FTD	EN_L2_3_IT	BRCA1	-0.15	0.13	-1.20	0.232	0.676
FTD	IN_SST	ADORA1	-0.31	0.26	-1.20	0.232	0.827
FTD	IN_LAMP5_RELN	FAM133B	0.15	0.13	1.20	0.232	0.866
FTD	Micro	GLUD1	-0.16	0.13	-1.20	0.232	0.886
FTD	IN_SST	MCM4	0.22	0.18	1.20	0.232	0.827
FTD	EN_L6_IT_2	SNTA1	-0.27	0.23	-1.20	0.232	0.835
FTD	EN_L6_CT	ZNF280B	-0.24	0.20	-1.20	0.232	0.718
FTD	EN_L5_6_NP	YWHAG	-0.21	0.17	-1.20	0.232	0.759
FTD	IN_VIP	ZNF766	-0.14	0.11	-1.20	0.232	0.839
FTD	Astro	GOLGA8N	-0.17	0.14	-1.20	0.232	0.571
FTD	PC	TAF3	-0.28	0.23	-1.20	0.232	0.921
FTD	Oligo	MEF2A	-0.10	0.08	-1.20	0.232	0.625
FTD	EN_L6B	ZDHHC18	0.21	0.18	1.20	0.232	0.771
FTD	IN_SST	EXOC1	-0.12	0.10	-1.20	0.232	0.827
FTD	EN_L2_3_IT	NAA20	-0.08	0.07	-1.20	0.232	0.676
FTD	Oligo	ATG14	-0.12	0.10	-1.20	0.232	0.625
FTD	IN_PVALB_CHC	ZNF169	-0.38	0.32	-1.20	0.232	0.824
FTD	Adaptive	HECA	0.47	0.39	1.20	0.232	0.895
FTD	IN_SST	SUN1	-0.11	0.09	-1.20	0.232	0.827
FTD	IN_PVALB_CHC	ABHD17B	0.31	0.26	1.20	0.232	0.824
FTD	OPC	PRKCG	-0.27	0.23	-1.20	0.232	0.671
FTD	EN_L6_CT	PTCHD4	-0.51	0.43	-1.20	0.232	0.718
FTD	IN_LAMP5_RELN	FAM120A	-0.14	0.12	-1.20	0.232	0.866
FTD	EN_L6_IT_2	USP35	0.34	0.28	1.20	0.232	0.835
FTD	EN_L5_6_NP	RNGTT	-0.11	0.09	-1.20	0.232	0.759
FTD	EN_L5_6_NP	C7orf26	0.32	0.27	1.20	0.232	0.759
FTD	Micro	RPL11	-0.13	0.11	-1.20	0.232	0.886
FTD	EN_L5_ET	ATL2	3.69	2.97	1.24	0.232	0.879
FTD	OPC	FECH	0.15	0.12	1.20	0.232	0.671
FTD	IN_SST	NTRK3	-0.15	0.12	-1.20	0.232	0.827
FTD	Micro	PGAP2	-0.20	0.17	-1.20	0.232	0.886
FTD	EN_L6_IT_1	GLMN	-0.17	0.14	-1.20	0.232	0.815
FTD	IN_VIP	TUG1	0.11	0.09	1.20	0.232	0.839
FTD	IN_SST	GNL2	0.23	0.19	1.20	0.232	0.827
FTD	EN_L3_5_IT_2	SLC22A13	0.28	0.23	1.20	0.232	0.719
FTD	EN_L6_CT	MZT2A	0.19	0.15	1.20	0.232	0.718
FTD	IN_SST	B3GALNT1	-0.13	0.11	-1.20	0.232	0.827
FTD	IN_LAMP5_RELN	ZHX2	0.21	0.18	1.20	0.232	0.866
FTD	IN_ADARB2	HM13	-0.15	0.12	-1.20	0.232	0.998
FTD	EN_L3_5_IT_2	ALDH8A1	-0.23	0.20	-1.20	0.232	0.719
FTD	IN_LAMP5_RELN	ADSS2	-0.16	0.13	-1.20	0.232	0.866
FTD	EN_L3_5_IT_1	APMAP	-0.20	0.17	-1.20	0.232	0.763
FTD	IN_SST	GLB1L3	0.19	0.16	1.20	0.232	0.827
FTD	EN_L3_5_IT_3	BARD1	0.36	0.30	1.20	0.232	0.774
FTD	Oligo	ZMYM1	-0.11	0.09	-1.20	0.232	0.625
FTD	PVM	SASH1	0.55	0.46	1.20	0.232	1
FTD	IN_LAMP5_RELN	SLCO2A1	0.41	0.34	1.20	0.232	0.866
FTD	EN_L3_5_IT_2	C2CD3	-0.11	0.09	-1.20	0.232	0.719
FTD	Astro	NXT2	-0.28	0.24	-1.20	0.232	0.571
FTD	IN_VIP	GSDMB	0.16	0.14	1.20	0.232	0.839
FTD	OPC	ITGA3	-0.33	0.28	-1.20	0.232	0.671
FTD	Astro	UBAP2L	-0.11	0.09	-1.20	0.232	0.571
FTD	IN_PVALB_CHC	GUCY1A2	0.25	0.21	1.20	0.232	0.824
FTD	EN_L6_CT	SEPTIN9	-0.21	0.18	-1.20	0.232	0.718
FTD	IN_PVALB	SRGAP3	-0.08	0.07	-1.20	0.232	0.865
FTD	IN_PVALB_CHC	TJAP1	0.41	0.34	1.20	0.232	0.824
FTD	Oligo	ZNF768	-0.18	0.15	-1.20	0.232	0.625
FTD	EN_L3_5_IT_1	TMEM138	-0.30	0.25	-1.20	0.232	0.763
FTD	IN_LAMP5_RELN	MRPL22	-0.19	0.16	-1.20	0.232	0.866
FTD	IN_VIP	ARHGAP26	0.10	0.08	1.20	0.232	0.839
FTD	IN_VIP	NFIC	0.12	0.10	1.20	0.232	0.839
FTD	EN_L6B	FEZF2	0.32	0.27	1.20	0.232	0.771
FTD	EN_L6B	KIF13A	0.29	0.24	1.20	0.232	0.771
FTD	EN_L2_3_IT	SEC22B	0.09	0.07	1.20	0.232	0.676
FTD	IN_VIP	KIAA0895L	-0.18	0.15	-1.20	0.232	0.839
FTD	EN_L2_3_IT	TBC1D4	-0.10	0.08	-1.20	0.232	0.676
FTD	EN_L6B	CYP20A1	-0.35	0.30	-1.20	0.232	0.771
FTD	IN_ADARB2	PDIA4	0.32	0.27	1.20	0.232	0.998
FTD	EN_L2_3_IT	PPIC	0.36	0.30	1.20	0.232	0.676
FTD	PVM	MED15	-0.38	0.32	-1.20	0.232	1
FTD	EN_L6_CT	PRDX3	-0.26	0.22	-1.20	0.232	0.718
FTD	Astro	PNPLA8	-0.18	0.15	-1.20	0.232	0.571
FTD	EN_L6_IT_1	FBXW8	0.18	0.15	1.20	0.232	0.815
FTD	EN_L3_5_IT_3	TRABD	0.17	0.14	1.20	0.232	0.774
FTD	IN_LAMP5_RELN	ENTPD1	-0.38	0.31	-1.20	0.232	0.866
FTD	EN_L6_IT_2	YEATS2	-0.12	0.10	-1.20	0.232	0.835
FTD	EN_L2_3_IT	DPH1	-0.14	0.12	-1.20	0.232	0.676
FTD	EN_L6B	PSMD12	-0.19	0.16	-1.20	0.232	0.771
FTD	Oligo	CCDC110	0.23	0.19	1.20	0.232	0.625
FTD	EN_L3_5_IT_1	PLEKHA7	-0.36	0.30	-1.20	0.232	0.763
FTD	EN_L3_5_IT_2	MBOAT2	-0.14	0.12	-1.20	0.232	0.719
FTD	EN_L3_5_IT_3	TLCD5	-0.21	0.17	-1.20	0.232	0.774
FTD	EN_L5_ET	TARS3	3.12	2.52	1.24	0.232	0.879
FTD	IN_ADARB2	DNAJB9	0.29	0.24	1.20	0.232	0.998
FTD	Micro	MILR1	-0.17	0.14	-1.20	0.232	0.886
FTD	EN_L2_3_IT	MAMDC2	-0.20	0.17	-1.20	0.232	0.676
FTD	IN_SST	ADIPOR1	-0.17	0.14	-1.20	0.232	0.827
FTD	Oligo	ITM2A	0.31	0.26	1.20	0.232	0.625
FTD	EN_L3_5_IT_3	MAP3K4	-0.09	0.08	-1.20	0.232	0.774
FTD	OPC	SUCLG2	-0.10	0.08	-1.20	0.232	0.671
FTD	EN_L6_IT_1	MAPK13	-0.23	0.19	-1.20	0.232	0.815
FTD	EN_L3_5_IT_2	NCAM1	0.09	0.07	1.20	0.232	0.719
FTD	EN_L2_3_IT	SYN1	0.20	0.17	1.20	0.232	0.676
FTD	EN_L3_5_IT_2	ZNF485	-0.31	0.26	-1.20	0.232	0.719
FTD	Endo	GNAQ	-0.14	0.12	-1.20	0.232	0.805
FTD	Oligo	RALGAPA1	-0.06	0.05	-1.20	0.232	0.625
FTD	OPC	MTCH2	-0.13	0.11	-1.20	0.232	0.671
FTD	EN_L3_5_IT_1	ATAD5	-0.18	0.15	-1.20	0.232	0.763
FTD	EN_L5_ET	PIGN	3.48	2.80	1.24	0.232	0.879
FTD	Oligo	ACO1	0.09	0.08	1.20	0.232	0.625
FTD	EN_L3_5_IT_3	DNHD1	-0.15	0.13	-1.20	0.232	0.774
FTD	EN_L3_5_IT_3	RASA1	0.08	0.06	1.20	0.232	0.774
FTD	EN_L3_5_IT_2	FAM120B	-0.10	0.08	-1.20	0.232	0.719
FTD	EN_L5_ET	FBXO21	4.51	3.63	1.24	0.232	0.879
FTD	IN_VIP	DBNL	-0.13	0.11	-1.20	0.232	0.839
FTD	IN_PVALB	SLC25A24	-0.19	0.16	-1.20	0.232	0.865
FTD	Oligo	KCNK1	0.18	0.15	1.20	0.232	0.625
FTD	EN_L2_3_IT	HTR3E	0.29	0.24	1.20	0.232	0.676
FTD	EN_L2_3_IT	SORL1	-0.07	0.06	-1.20	0.232	0.676
FTD	EN_L6_IT_2	SMCHD1	-0.13	0.11	-1.20	0.232	0.835
FTD	EN_L3_5_IT_2	TSC22D3	0.19	0.16	1.20	0.232	0.719
FTD	EN_L3_5_IT_3	SPTAN1	0.09	0.07	1.20	0.232	0.774
FTD	PC	U2SURP	-0.19	0.16	-1.20	0.232	0.921
FTD	EN_L6_IT_2	SLC27A4	-0.26	0.21	-1.20	0.232	0.835
FTD	EN_L5_6_NP	WASHC2A	-0.22	0.18	-1.20	0.232	0.76
FTD	IN_LAMP5_LHX6	ZNF649	-0.34	0.28	-1.20	0.232	0.915
FTD	IN_SST	POLR2A	-0.16	0.14	-1.20	0.232	0.827
FTD	Endo	RALGAPA2	0.48	0.40	1.20	0.232	0.805
FTD	Micro	AP4E1	0.13	0.11	1.20	0.232	0.886
FTD	EN_L3_5_IT_3	DTX1	-0.15	0.13	-1.20	0.232	0.774
FTD	EN_L5_ET	MED15	-3.99	3.21	-1.24	0.232	0.879
FTD	IN_SST	TRIP11	0.11	0.09	1.20	0.232	0.827
FTD	EN_L6_IT_2	RAPH1	-0.21	0.17	-1.20	0.232	0.835
FTD	PC	RIPK1	0.28	0.24	1.20	0.232	0.921
FTD	EN_L3_5_IT_3	CDK18	0.18	0.15	1.20	0.232	0.774
FTD	EN_L6_IT_2	MAP9	-0.18	0.15	-1.20	0.232	0.835
FTD	IN_ADARB2	SLC41A2	-0.11	0.09	-1.20	0.232	0.998
FTD	EN_L6_CT	DCAF16	-0.18	0.15	-1.20	0.232	0.719
FTD	EN_L6_IT_2	PRKAA1	-0.27	0.22	-1.20	0.232	0.835
FTD	IN_PVALB	BCL2L11	0.23	0.19	1.20	0.232	0.865
FTD	IN_PVALB_CHC	BCL2L14	0.38	0.32	1.20	0.232	0.824
FTD	IN_SST	ANAPC4	-0.14	0.11	-1.20	0.232	0.827
FTD	EN_L6B	HIF1AN	-0.21	0.18	-1.20	0.232	0.772
FTD	EN_L2_3_IT	SCX	-0.20	0.17	-1.20	0.232	0.676
FTD	IN_ADARB2	CNTFR	0.20	0.17	1.20	0.232	0.998
FTD	EN_L5_6_NP	TNFRSF11A	-0.34	0.28	-1.20	0.232	0.76
FTD	IN_VIP	MRAP	-0.30	0.25	-1.20	0.232	0.839
FTD	Oligo	RAB11B	-0.10	0.08	-1.20	0.232	0.625
FTD	IN_PVALB	PPFIBP1	0.25	0.20	1.20	0.232	0.865
FTD	Micro	FAM174B	0.23	0.19	1.20	0.232	0.886
FTD	IN_PVALB	ABCA3	0.11	0.10	1.20	0.232	0.865
FTD	IN_SST	TOGARAM2	0.53	0.44	1.20	0.232	0.827
FTD	Oligo	SLC14A1	-0.21	0.17	-1.20	0.232	0.625
FTD	EN_L3_5_IT_1	SLC7A5	0.26	0.22	1.20	0.232	0.763
FTD	Astro	ZBTB9	0.28	0.23	1.20	0.232	0.572
FTD	IN_PVALB_CHC	TAF2	-0.20	0.17	-1.20	0.232	0.824
FTD	EN_L5_ET	RFTN1	-3.87	3.12	-1.24	0.232	0.879
FTD	IN_LAMP5_LHX6	COL18A1	0.24	0.20	1.20	0.232	0.915
FTD	EN_L6_IT_1	MRPS34	-0.31	0.26	-1.20	0.232	0.815
FTD	IN_PVALB_CHC	ZDHHC11	0.55	0.46	1.20	0.232	0.824
FTD	EN_L2_3_IT	API5	-0.07	0.06	-1.20	0.232	0.676
FTD	EN_L5_ET	SLC36A4	3.47	2.80	1.24	0.232	0.879
FTD	EN_L6_IT_1	TWF1	-0.27	0.22	-1.20	0.232	0.815
FTD	EN_L3_5_IT_1	SHROOM1	-0.30	0.25	-1.20	0.232	0.763
FTD	VLMC	G2E3	-0.39	0.33	-1.20	0.232	1
FTD	IN_LAMP5_RELN	TMEM258	0.23	0.19	1.20	0.232	0.866
FTD	IN_VIP	FAM186A	0.27	0.22	1.20	0.232	0.839
FTD	Astro	HS3ST3B1	-0.46	0.39	-1.20	0.232	0.572
FTD	EN_L6_IT_1	BRSK2	-0.15	0.13	-1.20	0.232	0.815
FTD	EN_L3_5_IT_3	BMERB1	-0.10	0.08	-1.20	0.232	0.774
FTD	IN_SST	RPL18	0.15	0.13	1.20	0.232	0.827
FTD	EN_L3_5_IT_2	PDGFC	0.26	0.22	1.20	0.232	0.72
FTD	Astro	ACSBG1	-0.15	0.12	-1.20	0.232	0.572
FTD	IN_VIP	PCNT	-0.13	0.11	-1.20	0.232	0.839
FTD	IN_ADARB2	MRPS9	-0.14	0.12	-1.20	0.232	0.998
FTD	IN_PVALB	NPHP1	-0.18	0.15	-1.20	0.232	0.865
FTD	EN_L5_ET	WSB1	-3.17	2.56	-1.24	0.232	0.879
FTD	IN_VIP	ATP1B3	-0.14	0.12	-1.20	0.232	0.839
FTD	IN_LAMP5_RELN	MCUR1	-0.27	0.23	-1.20	0.232	0.866
FTD	OPC	PRAG1	-0.20	0.17	-1.20	0.232	0.671
FTD	Astro	PLD6	0.26	0.22	1.20	0.232	0.572
FTD	OPC	MAP3K2	-0.09	0.07	-1.20	0.232	0.671
FTD	EN_L5_6_NP	COLGALT1	0.31	0.26	1.20	0.232	0.76
FTD	Micro	FANCA	-0.27	0.22	-1.20	0.232	0.886
FTD	EN_L6_CT	PDGFA	-0.28	0.24	-1.20	0.232	0.719
FTD	EN_L5_6_NP	TMPRSS11D	-0.47	0.40	-1.20	0.232	0.76
FTD	IN_VIP	USP40	-0.11	0.09	-1.20	0.232	0.839
FTD	EN_L6B	DHX36	-0.14	0.12	-1.20	0.232	0.772
FTD	Micro	MAP1S	0.19	0.16	1.20	0.232	0.886
FTD	OPC	KCNN2	0.19	0.16	1.20	0.232	0.671
FTD	EN_L3_5_IT_1	TRAPPC12	0.13	0.11	1.20	0.232	0.763
FTD	Endo	BCKDHB	0.34	0.29	1.20	0.232	0.805
FTD	OPC	C5orf34	-0.27	0.22	-1.20	0.232	0.671
FTD	IN_LAMP5_RELN	ZMAT5	0.28	0.24	1.20	0.232	0.866
FTD	IN_VIP	SLC25A34	-0.26	0.22	-1.20	0.232	0.839
FTD	EN_L6B	UHRF1BP1L	-0.15	0.13	-1.20	0.232	0.772
FTD	IN_LAMP5_RELN	AQR	0.12	0.10	1.20	0.232	0.866
FTD	OPC	NEXN	0.20	0.17	1.20	0.232	0.671
FTD	Micro	ZNHIT3	0.25	0.21	1.20	0.232	0.886
FTD	EN_L2_3_IT	HEPN1	0.35	0.29	1.20	0.232	0.676
FTD	EN_L3_5_IT_2	TBC1D22B	-0.13	0.11	-1.20	0.232	0.72
FTD	IN_LAMP5_RELN	REPS2	-0.11	0.09	-1.20	0.232	0.866
FTD	Oligo	MBLAC2	0.11	0.09	1.20	0.232	0.625
FTD	IN_VIP	GGA1	0.14	0.11	1.20	0.232	0.839
FTD	IN_PVALB	ACOXL	0.36	0.30	1.20	0.232	0.865
FTD	EN_L6_IT_2	AK5	0.13	0.11	1.20	0.232	0.835
FTD	EN_L5_6_NP	DTX4	0.27	0.23	1.20	0.232	0.76
FTD	IN_VIP	GPX1	0.26	0.22	1.20	0.232	0.839
FTD	IN_SST	KCNN3	0.31	0.26	1.20	0.232	0.827
FTD	IN_LAMP5_LHX6	SFXN1	0.15	0.12	1.20	0.232	0.915
FTD	EN_L3_5_IT_2	SAP130	-0.13	0.11	-1.20	0.232	0.72
FTD	Astro	PIAS1	0.08	0.07	1.20	0.232	0.572
FTD	IN_SST	SRSF12	-0.14	0.11	-1.20	0.232	0.827
FTD	EN_L6_CT	ZHX2	0.31	0.26	1.20	0.232	0.719
FTD	IN_VIP	NSUN5	0.27	0.22	1.20	0.232	0.839
FTD	PC	SLC22A3	0.43	0.35	1.20	0.232	0.921
FTD	Astro	DPYD	0.16	0.13	1.20	0.232	0.572
FTD	Astro	IFRD2	-0.18	0.15	-1.20	0.232	0.572
FTD	IN_SST	SLC9A9	-0.16	0.13	-1.20	0.232	0.827
FTD	IN_PVALB_CHC	ZNF606	-0.38	0.32	-1.20	0.232	0.824
FTD	IN_LAMP5_LHX6	LRP6	0.17	0.15	1.20	0.232	0.915
FTD	EN_L3_5_IT_2	FGF12	-0.08	0.07	-1.20	0.232	0.72
FTD	EN_L3_5_IT_2	SVOP	-0.16	0.13	-1.20	0.232	0.72
FTD	Micro	WDTC1	0.20	0.17	1.20	0.232	0.886
FTD	IN_LAMP5_LHX6	FBXO3	-0.17	0.14	-1.20	0.232	0.915
FTD	IN_PVALB	FBXO36	0.15	0.12	1.20	0.232	0.865
FTD	Micro	CD2BP2	-0.25	0.21	-1.20	0.232	0.886
FTD	EN_L6_IT_2	AMER2	-0.26	0.22	-1.20	0.232	0.835
FTD	IN_LAMP5_LHX6	YIPF1	-0.28	0.23	-1.20	0.232	0.915
FTD	PVM	ARHGEF11	0.33	0.28	1.20	0.232	1
FTD	EN_L5_6_NP	LRRN3	-0.24	0.20	-1.20	0.232	0.76
FTD	EN_L6_IT_2	ARMCX3	0.33	0.28	1.20	0.232	0.835
FTD	Micro	PTGR1	0.20	0.17	1.20	0.232	0.886
FTD	IN_VIP	GOLGA8B	-0.21	0.17	-1.20	0.232	0.839
FTD	EN_L2_3_IT	BAHCC1	-0.10	0.09	-1.20	0.232	0.676
FTD	IN_LAMP5_LHX6	FAM177A1	-0.17	0.15	-1.20	0.232	0.915
FTD	IN_LAMP5_RELN	TRIM7	0.31	0.26	1.20	0.232	0.866
FTD	OPC	ZNF613	0.23	0.19	1.20	0.232	0.671
FTD	EN_L6_CT	LIPE	-0.30	0.25	-1.20	0.232	0.719
FTD	EN_L6_IT_1	SPATA6L	0.19	0.16	1.20	0.232	0.816
FTD	IN_PVALB	KIF1A	-0.11	0.09	-1.20	0.232	0.865
FTD	EN_L5_6_NP	ICE2	-0.17	0.14	-1.20	0.232	0.76
FTD	OPC	MPG	-0.14	0.12	-1.20	0.232	0.671
FTD	EN_L2_3_IT	C12orf43	-0.09	0.08	-1.20	0.232	0.676
FTD	IN_PVALB_CHC	PSME4	-0.21	0.18	-1.20	0.232	0.824
FTD	IN_LAMP5_RELN	SNRPE	0.28	0.23	1.20	0.232	0.866
FTD	EN_L3_5_IT_2	WWC1	-0.19	0.16	-1.20	0.233	0.72
FTD	IN_PVALB_CHC	LIN52	-0.21	0.17	-1.20	0.233	0.824
FTD	EN_L2_3_IT	CPHXL	-0.41	0.34	-1.20	0.233	0.676
FTD	EN_L3_5_IT_2	PER3	-0.19	0.16	-1.20	0.233	0.72
FTD	IN_VIP	SMNDC1	-0.12	0.10	-1.20	0.233	0.839
FTD	Oligo	EIF3G	0.11	0.09	1.20	0.233	0.626
FTD	EN_L6B	CCNT1	-0.22	0.18	-1.20	0.233	0.772
FTD	EN_L5_ET	CUL9	-5.42	4.37	-1.24	0.233	0.879
FTD	IN_SST	LANCL2	-0.12	0.10	-1.20	0.233	0.828
FTD	Endo	KANSL1L	0.24	0.20	1.20	0.233	0.805
FTD	OPC	POMT1	-0.15	0.12	-1.20	0.233	0.671
FTD	IN_PVALB	SEZ6	-0.17	0.14	-1.20	0.233	0.865
FTD	EN_L2_3_IT	TTC7A	-0.11	0.09	-1.20	0.233	0.676
FTD	EN_L2_3_IT	ENSG00000284626	-0.21	0.18	-1.20	0.233	0.676
FTD	OPC	SZT2	-0.12	0.10	-1.20	0.233	0.671
FTD	EN_L3_5_IT_1	HIPK2	0.15	0.12	1.20	0.233	0.763
FTD	IN_LAMP5_LHX6	NEDD9	0.36	0.30	1.20	0.233	0.915
FTD	EN_L2_3_IT	ABHD3	0.21	0.17	1.20	0.233	0.676
FTD	EN_L2_3_IT	SLC35E3	0.10	0.08	1.20	0.233	0.676
FTD	Astro	GNB5	-0.13	0.11	-1.20	0.233	0.572
FTD	IN_ADARB2	ATG4A	0.30	0.25	1.20	0.233	0.998
FTD	EN_L2_3_IT	SURF6	-0.13	0.11	-1.20	0.233	0.676
FTD	IN_LAMP5_LHX6	CNIH1	-0.20	0.16	-1.20	0.233	0.915
FTD	EN_L6_IT_2	FGF1	0.51	0.43	1.20	0.233	0.835
FTD	OPC	DYSF	-0.27	0.22	-1.20	0.233	0.671
FTD	EN_L5_6_NP	KCNQ3	-0.13	0.11	-1.20	0.233	0.76
FTD	EN_L2_3_IT	IMPA1	-0.13	0.11	-1.20	0.233	0.676
FTD	EN_L5_6_NP	PPP1R8	0.29	0.24	1.20	0.233	0.76
FTD	EN_L6B	ZMAT4	0.23	0.19	1.20	0.233	0.772
FTD	EN_L3_5_IT_1	SCRN2	-0.30	0.25	-1.20	0.233	0.763
FTD	EN_L3_5_IT_3	PPP5C	0.11	0.09	1.20	0.233	0.775
FTD	EN_L3_5_IT_3	RAB11A	-0.17	0.14	-1.20	0.233	0.775
FTD	IN_LAMP5_RELN	BLOC1S2	0.19	0.16	1.20	0.233	0.866
FTD	EN_L6_IT_2	SATL1	0.29	0.24	1.20	0.233	0.835
FTD	IN_PVALB	BCL6	0.26	0.21	1.20	0.233	0.865
FTD	Astro	TNIK	-0.13	0.11	-1.20	0.233	0.572
FTD	Astro	TBL1XR1	-0.10	0.08	-1.20	0.233	0.572
FTD	Astro	ZC3H18	0.11	0.09	1.20	0.233	0.572
FTD	Micro	UNC13A	-0.26	0.22	-1.20	0.233	0.886
FTD	IN_VIP	TEKT3	-0.37	0.31	-1.20	0.233	0.839
FTD	EN_L6_CT	SYNJ2	-0.24	0.20	-1.20	0.233	0.72
FTD	EN_L6_IT_1	ARNTL2	0.14	0.12	1.20	0.233	0.816
FTD	Micro	COG1	-0.22	0.19	-1.20	0.233	0.886
FTD	IN_VIP	AAK1	0.06	0.05	1.20	0.233	0.839
FTD	EN_L3_5_IT_1	BCL2L14	-0.29	0.24	-1.20	0.233	0.763
FTD	IN_VIP	PGD	-0.14	0.12	-1.20	0.233	0.839
FTD	EN_L3_5_IT_3	JUNB	-0.34	0.28	-1.20	0.233	0.775
FTD	IN_VIP	PSMG4	-0.10	0.08	-1.20	0.233	0.839
FTD	PC	TBCK	-0.23	0.19	-1.20	0.233	0.921
FTD	Adaptive	TNRC6B	0.29	0.24	1.20	0.233	0.895
FTD	OPC	ARC	-0.38	0.32	-1.20	0.233	0.671
FTD	EN_L6_IT_2	MEF2C	0.12	0.10	1.20	0.233	0.835
FTD	EN_L5_ET	TAOK3	-2.91	2.35	-1.24	0.233	0.879
FTD	IN_LAMP5_RELN	KCNAB3	-0.24	0.20	-1.20	0.233	0.866
FTD	VLMC	CEP126	0.27	0.23	1.20	0.233	1
FTD	IN_VIP	PPP1CB	0.10	0.08	1.20	0.233	0.839
FTD	EN_L6_CT	PDCD10	-0.15	0.12	-1.20	0.233	0.72
FTD	EN_L3_5_IT_2	IL1RAPL1	0.09	0.08	1.20	0.233	0.72
FTD	IN_VIP	ZNF382	-0.10	0.08	-1.20	0.233	0.839
FTD	IN_LAMP5_RELN	RUVBL1	0.18	0.15	1.20	0.233	0.866
FTD	IN_PVALB_CHC	APBB1	-0.21	0.17	-1.20	0.233	0.824
FTD	IN_PVALB	MACROH2A2	-0.15	0.12	-1.20	0.233	0.865
FTD	IN_LAMP5_LHX6	NOL8	0.29	0.25	1.20	0.233	0.915
FTD	IN_PVALB	RNF149	-0.12	0.10	-1.20	0.233	0.865
FTD	EN_L3_5_IT_3	EEPD1	0.21	0.18	1.20	0.233	0.775
FTD	IN_VIP	SLCO3A1	0.09	0.08	1.20	0.233	0.839
FTD	Astro	EPHA7	-0.29	0.25	-1.20	0.233	0.572
FTD	Astro	YTHDC2	-0.09	0.07	-1.20	0.233	0.572
FTD	EN_L3_5_IT_1	CERT1	0.11	0.09	1.20	0.233	0.763
FTD	EN_L6B	POLR2A	-0.20	0.16	-1.20	0.233	0.773
FTD	EN_L3_5_IT_3	MGA	0.08	0.07	1.20	0.233	0.775
FTD	Micro	DCBLD2	0.18	0.15	1.20	0.233	0.886
FTD	IN_LAMP5_RELN	VWA8	-0.11	0.09	-1.20	0.233	0.866
FTD	EN_L6_CT	CFAP69	0.15	0.13	1.20	0.233	0.72
FTD	Oligo	PHKB	-0.07	0.06	-1.20	0.233	0.626
FTD	IN_SST	RTL6	0.24	0.20	1.20	0.233	0.828
FTD	OPC	SRSF9	-0.12	0.10	-1.20	0.233	0.671
FTD	EN_L5_ET	DCUN1D4	-3.82	3.09	-1.24	0.233	0.879
FTD	EN_L6_IT_1	MRPL9	-0.32	0.27	-1.20	0.233	0.816
FTD	EN_L6_CT	CLCN3	0.12	0.10	1.20	0.233	0.72
FTD	EN_L3_5_IT_2	CYTH2	0.18	0.15	1.20	0.233	0.72
FTD	EN_L3_5_IT_1	CCDC34	0.20	0.17	1.20	0.233	0.763
FTD	EN_L2_3_IT	ZNF239	0.21	0.18	1.20	0.233	0.676
FTD	EN_L3_5_IT_2	TPH2	0.32	0.27	1.20	0.233	0.72
FTD	IN_VIP	PABPC1L	0.24	0.20	1.20	0.233	0.839
FTD	EN_L6_IT_1	EMD	-0.33	0.27	-1.20	0.233	0.816
FTD	EN_L2_3_IT	DNAJC2	0.09	0.08	1.20	0.233	0.676
FTD	IN_PVALB	RIF1	-0.11	0.09	-1.20	0.233	0.866
FTD	EN_L5_ET	ZNF692	-5.06	4.09	-1.24	0.233	0.879
FTD	EN_L3_5_IT_2	KBTBD3	-0.15	0.12	-1.20	0.233	0.72
FTD	IN_VIP	GOLM1	0.09	0.08	1.20	0.233	0.839
FTD	EN_L2_3_IT	CFLAR	-0.21	0.17	-1.20	0.233	0.676
FTD	IN_VIP	GLIPR1	-0.19	0.16	-1.20	0.233	0.839
FTD	EN_L3_5_IT_3	SCD	-0.21	0.18	-1.20	0.233	0.775
FTD	EN_L6B	ZKSCAN2	-0.32	0.27	-1.20	0.233	0.773
FTD	EN_L3_5_IT_1	MAPRE3	0.11	0.09	1.20	0.233	0.763
FTD	EN_L3_5_IT_3	UBA1	0.15	0.12	1.20	0.233	0.775
FTD	EN_L6B	MRPL50	0.31	0.26	1.20	0.233	0.773
FTD	EN_L3_5_IT_1	ANLN	0.47	0.39	1.20	0.233	0.763
FTD	IN_LAMP5_RELN	PRKG2	-0.18	0.15	-1.20	0.233	0.866
FTD	EN_L6_CT	DDX56	0.30	0.25	1.20	0.233	0.72
FTD	Micro	URI1	0.13	0.11	1.20	0.233	0.886
FTD	IN_VIP	FAR2	-0.12	0.10	-1.20	0.233	0.839
FTD	EN_L6_IT_2	MAML1	0.23	0.19	1.20	0.233	0.835
FTD	Oligo	CCDC71	0.21	0.18	1.20	0.233	0.626
FTD	IN_ADARB2	BRD3	-0.18	0.15	-1.20	0.233	0.998
FTD	OPC	AGTRAP	0.27	0.23	1.20	0.233	0.671
FTD	Oligo	PTPRE	0.15	0.13	1.20	0.233	0.626
FTD	IN_VIP	TRIM44	-0.08	0.07	-1.20	0.233	0.839
FTD	SMC	SASH1	-0.76	0.63	-1.21	0.233	0.997
FTD	EN_L6_IT_2	NAA40	0.36	0.30	1.20	0.233	0.835
FTD	Oligo	SMYD5	0.14	0.11	1.20	0.233	0.626
FTD	Micro	MFSD2A	0.34	0.29	1.20	0.233	0.886
FTD	PC	GLG1	0.20	0.17	1.20	0.233	0.921
FTD	Oligo	NRN1	-0.25	0.21	-1.20	0.233	0.626
FTD	EN_L6_IT_2	FAM135A	-0.14	0.12	-1.20	0.233	0.835
FTD	Adaptive	RPL10	-0.50	0.42	-1.20	0.233	0.895
FTD	Adaptive	QKI	0.38	0.32	1.20	0.233	0.895
FTD	IN_SST	LONRF1	-0.17	0.14	-1.20	0.233	0.829
FTD	IN_PVALB	MAP3K3	-0.11	0.09	-1.20	0.233	0.866
FTD	EN_L5_6_NP	GPD2	-0.29	0.24	-1.20	0.233	0.761
FTD	OPC	SCCPDH	-0.09	0.08	-1.20	0.233	0.671
FTD	IN_LAMP5_RELN	HACE1	0.13	0.11	1.20	0.233	0.866
FTD	EN_L5_ET	TUBG2	5.25	4.24	1.24	0.233	0.879
FTD	EN_L6_IT_2	GSTK1	-0.30	0.25	-1.20	0.233	0.835
FTD	IN_PVALB_CHC	DGKE	-0.19	0.15	-1.20	0.233	0.824
FTD	IN_PVALB_CHC	PTHLH	-0.32	0.27	-1.20	0.233	0.824
FTD	OPC	CAAP1	0.09	0.08	1.20	0.233	0.671
FTD	EN_L6_IT_2	FKBP14	-0.27	0.23	-1.20	0.233	0.835
FTD	EN_L3_5_IT_1	RASSF4	-0.20	0.17	-1.20	0.233	0.763
FTD	Micro	PIWIL4	0.21	0.18	1.20	0.233	0.886
FTD	EN_L3_5_IT_2	RNH1	0.17	0.14	1.20	0.233	0.72
FTD	Astro	TUBA1C	0.17	0.14	1.20	0.233	0.573
FTD	IN_VIP	APH1A	-0.19	0.16	-1.20	0.233	0.839
FTD	EN_L3_5_IT_2	CNR1	0.22	0.18	1.20	0.233	0.72
FTD	Micro	MLLT11	-0.32	0.26	-1.20	0.233	0.886
FTD	EN_L3_5_IT_1	SFMBT1	0.19	0.16	1.20	0.233	0.763
FTD	EN_L2_3_IT	ANGPTL1	-0.24	0.20	-1.20	0.233	0.677
FTD	EN_L3_5_IT_2	SLC6A20	-0.34	0.29	-1.20	0.233	0.72
FTD	EN_L3_5_IT_2	CDH2	0.11	0.09	1.20	0.233	0.72
FTD	Oligo	PIEZO1	0.20	0.17	1.20	0.233	0.626
FTD	EN_L6_IT_2	SLIRP	0.21	0.17	1.20	0.233	0.835
FTD	IN_LAMP5_RELN	BRWD1	-0.10	0.08	-1.20	0.233	0.866
FTD	Astro	KCNN1	0.17	0.14	1.20	0.233	0.573
FTD	EN_L5_6_NP	CALU	-0.22	0.19	-1.20	0.233	0.761
FTD	EN_L3_5_IT_2	ALKBH7	0.25	0.21	1.20	0.233	0.72
FTD	IN_VIP	CCDC38	-0.32	0.27	-1.20	0.233	0.839
FTD	EN_L3_5_IT_1	SNTA1	0.17	0.15	1.20	0.233	0.763
FTD	IN_LAMP5_LHX6	BDH1	-0.19	0.16	-1.20	0.233	0.915
FTD	Oligo	DYNC2LI1	-0.09	0.07	-1.20	0.233	0.626
FTD	IN_VIP	MPP6	0.11	0.09	1.20	0.233	0.839
FTD	Oligo	HSD17B6	0.16	0.13	1.20	0.233	0.626
FTD	EN_L3_5_IT_2	ZDHHC20	-0.09	0.07	-1.20	0.233	0.72
FTD	Oligo	MLH3	-0.07	0.06	-1.20	0.233	0.626
FTD	Oligo	DHX29	-0.06	0.05	-1.20	0.233	0.626
FTD	Endo	ASCC1	0.28	0.23	1.20	0.233	0.805
FTD	EN_L3_5_IT_3	OTUD7B	0.11	0.09	1.20	0.233	0.775
FTD	IN_PVALB_CHC	EIF3J	0.22	0.18	1.20	0.233	0.824
FTD	EN_L6B	POLDIP3	-0.30	0.25	-1.20	0.233	0.773
FTD	IN_ADARB2	SNCAIP	0.17	0.14	1.20	0.233	0.998
FTD	EN_L3_5_IT_3	SPATC1	-0.36	0.30	-1.20	0.233	0.775
FTD	OPC	ATIC	0.12	0.10	1.20	0.233	0.671
FTD	Micro	THAP4	0.20	0.17	1.20	0.233	0.886
FTD	IN_ADARB2	GPR12	0.21	0.18	1.20	0.233	0.998
FTD	IN_PVALB	DDX59	-0.19	0.16	-1.20	0.233	0.866
FTD	EN_L3_5_IT_1	UNC45A	-0.19	0.16	-1.20	0.233	0.763
FTD	IN_PVALB	SLC16A3	-0.27	0.23	-1.20	0.233	0.866
FTD	EN_L3_5_IT_3	CXXC5	0.15	0.12	1.20	0.233	0.775
FTD	PVM	LILRB5	0.47	0.39	1.20	0.233	1
FTD	EN_L6B	NUDT10	-0.33	0.27	-1.20	0.233	0.773
FTD	EN_L6_CT	INTS12	0.26	0.21	1.20	0.233	0.72
FTD	EN_L6_IT_2	FUT9	0.20	0.17	1.20	0.233	0.835
FTD	EN_L2_3_IT	KIAA1671	0.11	0.09	1.20	0.233	0.677
FTD	EN_L6_IT_2	TMEM268	-0.23	0.19	-1.20	0.233	0.835
FTD	EN_L3_5_IT_3	EFCAB2	0.13	0.11	1.20	0.233	0.775
FTD	OPC	GOLGA8A	-0.17	0.14	-1.20	0.233	0.671
FTD	IN_LAMP5_LHX6	DHX36	-0.13	0.11	-1.20	0.233	0.915
FTD	EN_L5_ET	DYNC2LI1	3.39	2.74	1.24	0.233	0.879
FTD	IN_VIP	ENSG00000188897	0.29	0.24	1.20	0.233	0.839
FTD	SMC	BIRC6	-0.38	0.32	-1.21	0.233	0.997
FTD	Oligo	ACADVL	0.13	0.11	1.20	0.233	0.626
FTD	IN_PVALB	DPY19L3	-0.12	0.10	-1.20	0.233	0.866
FTD	EN_L3_5_IT_1	ARL14EP	0.16	0.13	1.20	0.233	0.763
FTD	EN_L6_IT_2	PKIA	0.20	0.16	1.20	0.233	0.835
FTD	OPC	CPLX1	-0.19	0.16	-1.20	0.233	0.671
FTD	EN_L3_5_IT_1	PPT1	-0.17	0.14	-1.20	0.233	0.763
FTD	EN_L3_5_IT_2	NTM	-0.14	0.12	-1.20	0.233	0.72
FTD	EN_L3_5_IT_3	SLC45A1	-0.16	0.14	-1.20	0.233	0.775
FTD	Astro	GFM2	0.11	0.10	1.20	0.233	0.573
FTD	EN_L6B	GLYR1	-0.15	0.13	-1.20	0.233	0.773
FTD	IN_PVALB	BIVM-ERCC5	-0.27	0.22	-1.20	0.233	0.866
FTD	IN_ADARB2	ACCS	0.33	0.28	1.20	0.233	0.998
FTD	EN_L6_IT_2	CYP7B1	0.45	0.37	1.20	0.233	0.835
FTD	EN_L3_5_IT_1	VIPR1	-0.18	0.15	-1.20	0.233	0.763
FTD	OPC	UBXN1	-0.18	0.15	-1.20	0.233	0.671
FTD	Astro	SYDE1	0.23	0.20	1.20	0.233	0.573
FTD	EN_L3_5_IT_2	POLR2B	-0.12	0.10	-1.20	0.233	0.72
FTD	OPC	OTUD7B	0.12	0.10	1.20	0.233	0.671
FTD	EN_L5_6_NP	GRINA	0.28	0.23	1.20	0.233	0.761
FTD	EN_L3_5_IT_2	NPLOC4	-0.11	0.09	-1.20	0.233	0.72
FTD	OPC	CACNG4	-0.14	0.12	-1.20	0.233	0.671
FTD	EN_L6_IT_1	TRHDE	0.31	0.26	1.20	0.233	0.817
FTD	IN_PVALB	CSGALNACT1	-0.20	0.17	-1.20	0.233	0.866
FTD	IN_ADARB2	ACADL	0.24	0.20	1.20	0.233	0.998
FTD	IN_VIP	IFNGR2	-0.16	0.13	-1.20	0.233	0.839
FTD	Micro	ASH2L	-0.16	0.14	-1.20	0.233	0.886
FTD	EN_L6_IT_1	SIPA1L3	0.17	0.14	1.20	0.233	0.817
FTD	Astro	ACSS1	-0.19	0.16	-1.20	0.233	0.573
FTD	EN_L3_5_IT_1	ZNF787	-0.28	0.23	-1.20	0.233	0.763
FTD	Micro	ATF5	-0.38	0.32	-1.20	0.233	0.886
FTD	Oligo	QARS1	-0.12	0.10	-1.20	0.233	0.626
FTD	EN_L6_IT_1	ATAD5	-0.22	0.18	-1.20	0.233	0.817
FTD	IN_LAMP5_RELN	PANK3	-0.16	0.13	-1.20	0.233	0.866
FTD	EN_L3_5_IT_3	SELENOK	-0.17	0.14	-1.20	0.233	0.776
FTD	IN_SST	PRPF18	0.17	0.14	1.20	0.233	0.83
FTD	Oligo	TAX1BP3	-0.26	0.22	-1.20	0.233	0.626
FTD	IN_VIP	NTM	-0.11	0.09	-1.20	0.233	0.839
FTD	EN_L6B	ARID4B	-0.11	0.09	-1.20	0.233	0.773
FTD	Oligo	DPM2	-0.14	0.12	-1.20	0.233	0.626
FTD	EN_L3_5_IT_1	HIRA	-0.21	0.18	-1.20	0.233	0.763
FTD	Micro	HLA-C	0.24	0.20	1.20	0.233	0.886
FTD	EN_L3_5_IT_1	ECHS1	-0.21	0.18	-1.20	0.233	0.763
FTD	PC	MORF4L2	0.30	0.25	1.20	0.233	0.921
FTD	EN_L2_3_IT	CASTOR2	0.12	0.10	1.20	0.233	0.677
FTD	EN_L6_IT_2	NEMF	-0.14	0.11	-1.20	0.233	0.835
FTD	IN_PVALB	ANKRD36B	-0.16	0.14	-1.20	0.233	0.866
FTD	EN_L3_5_IT_2	COL4A1	0.38	0.31	1.20	0.233	0.72
FTD	IN_LAMP5_RELN	EIF4G1	-0.21	0.17	-1.20	0.233	0.866
FTD	EN_L2_3_IT	HES6	0.30	0.25	1.20	0.233	0.677
FTD	IN_PVALB_CHC	AASDH	0.22	0.18	1.20	0.233	0.824
FTD	EN_L5_6_NP	CDH26	0.39	0.33	1.20	0.233	0.761
FTD	EN_L2_3_IT	MPPE1	-0.11	0.09	-1.20	0.233	0.677
FTD	IN_VIP	DNAH9	-0.15	0.12	-1.20	0.233	0.839
FTD	EN_L3_5_IT_2	STARD9	-0.13	0.10	-1.20	0.234	0.72
FTD	EN_L2_3_IT	BEST4	-0.36	0.30	-1.20	0.234	0.677
FTD	EN_L2_3_IT	SMG9	0.09	0.08	1.20	0.234	0.677
FTD	IN_LAMP5_LHX6	SRGAP1	0.26	0.21	1.20	0.234	0.915
FTD	EN_L6B	PLXNA1	0.29	0.24	1.20	0.234	0.773
FTD	IN_LAMP5_LHX6	EXOSC6	0.25	0.21	1.20	0.234	0.915
FTD	OPC	MANBA	-0.11	0.10	-1.20	0.234	0.672
FTD	IN_PVALB_CHC	TNFRSF21	0.29	0.24	1.20	0.234	0.824
FTD	PVM	NR6A1	0.58	0.48	1.20	0.234	1
FTD	Astro	CEP112	0.11	0.09	1.20	0.234	0.573
FTD	Micro	CNOT3	0.23	0.19	1.20	0.234	0.886
FTD	EN_L2_3_IT	FBXL22	0.24	0.20	1.20	0.234	0.677
FTD	EN_L3_5_IT_3	SEC24B	0.09	0.08	1.20	0.234	0.776
FTD	Micro	ZSWIM6	-0.11	0.09	-1.20	0.234	0.886
FTD	IN_SST	BEND7	0.26	0.22	1.20	0.234	0.83
FTD	EN_L6_IT_2	S100PBP	0.21	0.17	1.20	0.234	0.835
FTD	EN_L6_CT	PITHD1	-0.22	0.18	-1.20	0.234	0.721
FTD	IN_PVALB_CHC	ANO5	-0.17	0.15	-1.20	0.234	0.824
FTD	Micro	NCOA6	-0.11	0.09	-1.20	0.234	0.886
FTD	EN_L2_3_IT	PINLYP	-0.20	0.16	-1.20	0.234	0.677
FTD	EN_L6_CT	GTF3C3	-0.19	0.16	-1.20	0.234	0.721
FTD	OPC	TARBP1	-0.11	0.09	-1.20	0.234	0.672
FTD	EN_L3_5_IT_2	ACBD3	-0.11	0.10	-1.20	0.234	0.72
FTD	IN_ADARB2	PLD5	-0.11	0.09	-1.20	0.234	0.998
FTD	EN_L6_CT	MAN2A1	-0.15	0.13	-1.20	0.234	0.721
FTD	EN_L3_5_IT_3	NTAN1	-0.16	0.13	-1.20	0.234	0.776
FTD	IN_SST	PDE6D	-0.17	0.14	-1.20	0.234	0.83
FTD	IN_LAMP5_LHX6	SMARCAD1	0.16	0.13	1.20	0.234	0.915
FTD	EN_L5_6_NP	MALSU1	-0.27	0.23	-1.20	0.234	0.761
FTD	EN_L3_5_IT_1	ARPC5	0.18	0.15	1.20	0.234	0.763
FTD	EN_L3_5_IT_1	NRP2	0.15	0.13	1.20	0.234	0.763
FTD	Astro	RBM38	0.19	0.16	1.19	0.234	0.573
FTD	IN_PVALB	CCDC15	-0.35	0.30	-1.20	0.234	0.866
FTD	EN_L5_6_NP	PHF10	-0.23	0.19	-1.20	0.234	0.761
FTD	IN_ADARB2	NEFL	-0.33	0.27	-1.20	0.234	0.998
FTD	IN_ADARB2	SMYD3	0.10	0.08	1.20	0.234	0.998
FTD	EN_L2_3_IT	DDX60L	0.37	0.31	1.20	0.234	0.677
FTD	IN_VIP	NDUFA1	0.16	0.14	1.19	0.234	0.839
FTD	IN_SST	EARS2	0.18	0.15	1.20	0.234	0.83
FTD	IN_PVALB	CRTAC1	0.14	0.11	1.20	0.234	0.866
FTD	IN_LAMP5_RELN	AGFG1	-0.11	0.09	-1.20	0.234	0.866
FTD	Astro	CERS2	-0.13	0.11	-1.19	0.234	0.573
FTD	Oligo	RCE1	0.16	0.14	1.19	0.234	0.627
FTD	IN_ADARB2	DPF1	-0.18	0.15	-1.20	0.234	0.998
FTD	Oligo	PLXNB1	0.08	0.07	1.19	0.234	0.627
FTD	EN_L3_5_IT_1	GUCY1A1	0.18	0.15	1.20	0.234	0.763
FTD	Adaptive	CCDC88A	0.60	0.50	1.20	0.234	0.895
FTD	EN_L3_5_IT_3	PEX13	0.14	0.12	1.20	0.234	0.776
FTD	IN_ADARB2	HAVCR2	-0.31	0.26	-1.20	0.234	0.998
FTD	EN_L6_IT_2	METAP2	-0.18	0.15	-1.20	0.234	0.835
FTD	EN_L3_5_IT_2	C4orf50	0.15	0.13	1.19	0.234	0.72
FTD	EN_L5_6_NP	WSB1	-0.17	0.14	-1.20	0.234	0.761
FTD	EN_L2_3_IT	C1orf94	-0.26	0.22	-1.19	0.234	0.677
FTD	IN_LAMP5_RELN	GOPC	-0.16	0.14	-1.19	0.234	0.866
FTD	EN_L3_5_IT_2	TPD52L2	0.12	0.10	1.19	0.234	0.72
FTD	Endo	PHC2	-0.32	0.26	-1.20	0.234	0.805
FTD	Astro	RHBDF2	0.25	0.21	1.19	0.234	0.573
FTD	IN_PVALB_CHC	RPS20	-0.27	0.23	-1.20	0.234	0.824
FTD	Astro	GATB	0.13	0.11	1.19	0.234	0.573
FTD	IN_VIP	TANC1	-0.20	0.17	-1.19	0.234	0.839
FTD	IN_LAMP5_LHX6	BACE1	0.15	0.13	1.20	0.234	0.915
FTD	IN_PVALB	BRCA1	-0.19	0.16	-1.19	0.234	0.866
FTD	EN_L3_5_IT_1	ALS2CL	-0.32	0.26	-1.19	0.234	0.763
FTD	EN_L3_5_IT_3	MXRA7	-0.14	0.12	-1.19	0.234	0.776
FTD	EN_L6B	DOT1L	0.30	0.25	1.20	0.234	0.774
FTD	OPC	IPP	-0.13	0.11	-1.19	0.234	0.672
FTD	OPC	MTMR10	-0.11	0.09	-1.19	0.234	0.672
FTD	EN_L6_CT	GLI4	0.29	0.24	1.20	0.234	0.721
FTD	Oligo	TSNAXIP1	0.17	0.14	1.19	0.234	0.627
FTD	IN_LAMP5_LHX6	DPY19L4	-0.24	0.20	-1.20	0.234	0.915
FTD	IN_VIP	CDK16	0.15	0.13	1.19	0.234	0.839
FTD	Endo	MFN1	-0.26	0.22	-1.19	0.234	0.805
FTD	EN_L6_IT_1	BRD7	-0.16	0.13	-1.20	0.234	0.818
FTD	IN_ADARB2	IARS2	0.19	0.16	1.19	0.234	0.998
FTD	Micro	SPDYE3	-0.28	0.23	-1.19	0.234	0.886
FTD	Astro	PPP1R12C	-0.10	0.09	-1.19	0.234	0.573
FTD	EN_L2_3_IT	DHX35	-0.10	0.08	-1.19	0.234	0.677
FTD	EN_L3_5_IT_3	RAB1A	-0.09	0.07	-1.19	0.234	0.776
FTD	EN_L3_5_IT_1	HERC6	-0.21	0.18	-1.19	0.234	0.763
FTD	IN_VIP	RUSC2	0.08	0.07	1.19	0.234	0.839
FTD	EN_L3_5_IT_2	FRYL	-0.10	0.09	-1.19	0.234	0.72
FTD	Oligo	CTBP1	0.08	0.07	1.19	0.234	0.627
FTD	IN_VIP	ALDH1A2	-0.35	0.29	-1.19	0.234	0.839
FTD	IN_LAMP5_RELN	DCAKD	0.17	0.14	1.19	0.234	0.866
FTD	PC	TFCP2	-0.24	0.20	-1.19	0.234	0.921
FTD	EN_L2_3_IT	B3GAT1	-0.13	0.11	-1.19	0.234	0.677
FTD	Astro	TYW1	-0.08	0.07	-1.19	0.234	0.573
FTD	IN_LAMP5_RELN	PLS1	0.23	0.19	1.19	0.234	0.866
FTD	EN_L6_IT_2	AKAP10	-0.15	0.12	-1.20	0.234	0.835
FTD	Astro	PRXL2C	-0.18	0.15	-1.19	0.234	0.573
FTD	IN_PVALB_CHC	CALU	0.25	0.21	1.19	0.234	0.824
FTD	IN_LAMP5_LHX6	ZFYVE9	-0.11	0.09	-1.19	0.234	0.915
FTD	Astro	SAMSN1	-0.30	0.25	-1.19	0.234	0.573
FTD	IN_PVALB	SLC30A7	-0.12	0.10	-1.19	0.234	0.866
FTD	VLMC	GLYR1	-0.26	0.22	-1.20	0.234	1
FTD	IN_LAMP5_LHX6	TSPYL5	0.26	0.21	1.19	0.234	0.915
FTD	Oligo	IQCA1	-0.20	0.17	-1.19	0.234	0.627
FTD	EN_L6_IT_1	SEZ6L	0.21	0.18	1.20	0.234	0.818
FTD	Micro	HLA-A	0.23	0.20	1.19	0.234	0.886
FTD	EN_L2_3_IT	NADSYN1	-0.11	0.09	-1.19	0.234	0.677
FTD	IN_LAMP5_RELN	ATP5F1B	0.19	0.16	1.19	0.234	0.866
FTD	IN_SST	PMM2	-0.14	0.12	-1.19	0.234	0.831
FTD	Micro	HERC6	-0.27	0.23	-1.19	0.234	0.886
FTD	EN_L6_CT	GUCY1A1	0.25	0.21	1.19	0.234	0.721
FTD	EN_L5_6_NP	UEVLD	-0.23	0.19	-1.20	0.234	0.761
FTD	Astro	AMN	-0.28	0.24	-1.19	0.234	0.573
FTD	EN_L5_6_NP	LIMK2	0.31	0.26	1.20	0.234	0.761
FTD	EN_L3_5_IT_3	ZNF189	-0.17	0.15	-1.19	0.234	0.776
FTD	IN_PVALB_CHC	SPDYA	-0.35	0.29	-1.19	0.234	0.824
FTD	IN_PVALB	NPNT	0.37	0.31	1.19	0.234	0.866
FTD	Micro	IFFO1	-0.19	0.16	-1.19	0.234	0.886
FTD	EN_L6_CT	EMG1	-0.29	0.24	-1.19	0.234	0.721
FTD	EN_L3_5_IT_1	MIER3	-0.20	0.17	-1.19	0.234	0.763
FTD	IN_VIP	RLF	-0.08	0.07	-1.19	0.234	0.839
FTD	IN_PVALB_CHC	FAM185A	0.23	0.19	1.19	0.234	0.824
FTD	IN_VIP	TRMT5	-0.18	0.15	-1.19	0.234	0.839
FTD	Endo	DYNLL1	-0.30	0.26	-1.19	0.234	0.805
FTD	EN_L6_IT_2	SOS1	0.12	0.10	1.20	0.234	0.835
FTD	EN_L3_5_IT_1	PDK1	0.18	0.15	1.19	0.234	0.763
FTD	EN_L6_CT	CCDC12	-0.21	0.17	-1.19	0.234	0.721
FTD	EN_L3_5_IT_2	SPTBN2	-0.11	0.09	-1.19	0.234	0.72
FTD	EN_L2_3_IT	FUT8	-0.07	0.06	-1.19	0.234	0.677
FTD	EN_L5_6_NP	GRID1	-0.10	0.08	-1.20	0.234	0.761
FTD	IN_PVALB	KLHDC4	0.17	0.14	1.19	0.234	0.866
FTD	EN_L6B	CEP70	0.18	0.15	1.20	0.234	0.774
FTD	EN_L3_5_IT_3	CCDC168	-0.49	0.41	-1.19	0.234	0.776
FTD	EN_L3_5_IT_2	TSPYL4	-0.21	0.17	-1.19	0.234	0.72
FTD	EN_L3_5_IT_2	MPHOSPH10	-0.14	0.12	-1.19	0.234	0.72
FTD	VLMC	APC	0.32	0.27	1.20	0.234	1
FTD	EN_L3_5_IT_2	GAPVD1	-0.09	0.08	-1.19	0.234	0.72
FTD	EN_L2_3_IT	ORC4	-0.08	0.07	-1.19	0.234	0.677
FTD	EN_L5_ET	STRN3	2.95	2.39	1.24	0.234	0.879
FTD	IN_VIP	SPDYE2	0.38	0.32	1.19	0.234	0.839
FTD	OPC	BANK1	0.21	0.17	1.19	0.234	0.672
FTD	IN_VIP	IFRD1	-0.34	0.28	-1.19	0.234	0.839
FTD	EN_L6_IT_1	CSRNP2	-0.16	0.13	-1.19	0.234	0.818
FTD	IN_PVALB	ENSG00000255330	-0.19	0.16	-1.19	0.234	0.866
FTD	IN_LAMP5_RELN	CELF5	0.11	0.09	1.19	0.234	0.866
FTD	EN_L2_3_IT	CTNND1	0.26	0.22	1.19	0.234	0.677
FTD	EN_L6_CT	TPR	-0.13	0.11	-1.19	0.234	0.721
FTD	Astro	GSG1L	0.20	0.17	1.19	0.234	0.573
FTD	Oligo	NMNAT3	-0.12	0.10	-1.19	0.234	0.627
FTD	EN_L3_5_IT_3	CDC123	-0.12	0.10	-1.19	0.234	0.776
FTD	IN_VIP	AGO1	-0.09	0.08	-1.19	0.234	0.839
FTD	EN_L3_5_IT_1	SLITRK1	0.17	0.14	1.19	0.234	0.763
FTD	EN_L2_3_IT	DHRS7	-0.12	0.10	-1.19	0.234	0.677
FTD	OPC	MEIS3	-0.16	0.13	-1.19	0.234	0.672
FTD	EN_L3_5_IT_1	FANK1	0.20	0.17	1.19	0.234	0.763
FTD	Astro	GPRIN3	0.40	0.33	1.19	0.234	0.573
FTD	EN_L2_3_IT	VMP1	-0.07	0.06	-1.19	0.234	0.677
FTD	Oligo	VMA21	-0.12	0.10	-1.19	0.234	0.627
FTD	IN_VIP	RANBP6	-0.17	0.14	-1.19	0.234	0.839
FTD	IN_PVALB	MCM3AP	-0.10	0.08	-1.19	0.234	0.866
FTD	IN_PVALB_CHC	RPS4X	0.33	0.27	1.19	0.234	0.824
FTD	IN_ADARB2	CIAPIN1	0.19	0.16	1.19	0.234	0.998
FTD	IN_VIP	ZMPSTE24	-0.16	0.13	-1.19	0.234	0.839
FTD	EN_L6_IT_2	SNUPN	-0.32	0.27	-1.19	0.234	0.835
FTD	SMC	ZBTB16	0.60	0.50	1.20	0.234	0.997
FTD	IN_SST	ATXN7L3B	0.17	0.14	1.19	0.234	0.831
FTD	EN_L3_5_IT_1	HMCES	-0.18	0.15	-1.19	0.234	0.763
FTD	Astro	STK24	-0.16	0.13	-1.19	0.234	0.573
FTD	EN_L3_5_IT_1	PITPNM2	0.13	0.11	1.19	0.234	0.763
FTD	IN_LAMP5_RELN	USP28	0.16	0.13	1.19	0.234	0.866
FTD	EN_L2_3_IT	USH1C	-0.29	0.24	-1.19	0.234	0.677
FTD	EN_L5_6_NP	RBM22	0.32	0.27	1.20	0.234	0.761
FTD	EN_L3_5_IT_3	SNX19	-0.10	0.09	-1.19	0.234	0.776
FTD	EN_L6_CT	PM20D2	-0.21	0.18	-1.19	0.234	0.721
FTD	IN_LAMP5_LHX6	ARL6IP5	-0.19	0.16	-1.19	0.234	0.915
FTD	EN_L6_IT_1	PI4KA	0.10	0.08	1.19	0.234	0.818
FTD	IN_ADARB2	DGKQ	0.25	0.21	1.19	0.234	0.998
FTD	OPC	SLC35B1	-0.17	0.14	-1.19	0.234	0.672
FTD	EN_L6B	SWT1	-0.25	0.21	-1.19	0.234	0.774
FTD	EN_L6B	SMC6	0.15	0.13	1.19	0.234	0.774
FTD	IN_VIP	SLC44A1	-0.07	0.06	-1.19	0.234	0.839
FTD	EN_L6_IT_2	SMC1A	0.27	0.23	1.19	0.234	0.835
FTD	OPC	CPSF3	-0.13	0.11	-1.19	0.234	0.672
FTD	Astro	LIN7A	-0.21	0.18	-1.19	0.234	0.573
FTD	IN_PVALB	ARL6IP6	0.15	0.12	1.19	0.234	0.866
FTD	IN_LAMP5_RELN	VSTM2A	-0.16	0.13	-1.19	0.234	0.866
FTD	IN_ADARB2	BCAN	0.24	0.20	1.19	0.234	0.998
FTD	VLMC	SCGB2B2	0.40	0.33	1.20	0.234	1
FTD	EN_L2_3_IT	ERVW-1	0.34	0.29	1.19	0.234	0.677
FTD	IN_SST	PDZD8	-0.11	0.10	-1.19	0.234	0.831
FTD	EN_L5_ET	EIF4A2	4.01	3.25	1.24	0.234	0.879
FTD	EN_L6_IT_1	GTF3C2	-0.19	0.16	-1.19	0.234	0.818
FTD	IN_LAMP5_LHX6	MRTFA	0.15	0.12	1.19	0.234	0.915
FTD	EN_L6_CT	CDC40	-0.14	0.11	-1.19	0.234	0.721
FTD	EN_L3_5_IT_1	TMEM9	-0.18	0.15	-1.19	0.234	0.763
FTD	IN_SST	SCN1B	-0.20	0.16	-1.19	0.234	0.831
FTD	Oligo	GSTT2B	-0.42	0.36	-1.19	0.234	0.628
FTD	IN_PVALB_CHC	HDAC1	-0.34	0.29	-1.19	0.234	0.824
FTD	Micro	LEMD2	-0.20	0.17	-1.19	0.234	0.887
FTD	EN_L6_IT_1	GALNT10	-0.27	0.23	-1.19	0.234	0.818
FTD	VLMC	GABARAPL1	-0.50	0.42	-1.20	0.234	1
FTD	IN_LAMP5_RELN	PITRM1	-0.18	0.15	-1.19	0.234	0.866
FTD	IN_PVALB_CHC	LONRF2	0.17	0.14	1.19	0.234	0.824
FTD	Oligo	COL15A1	0.46	0.39	1.19	0.234	0.628
FTD	EN_L6_IT_1	TRMT10C	0.28	0.24	1.19	0.234	0.818
FTD	IN_PVALB_CHC	CAPRIN2	0.17	0.15	1.19	0.234	0.824
FTD	Astro	UFC1	0.13	0.11	1.19	0.234	0.573
FTD	OPC	ZNF275	-0.15	0.13	-1.19	0.234	0.673
FTD	EN_L2_3_IT	CHRNA7	-0.17	0.14	-1.19	0.234	0.677
FTD	EN_L3_5_IT_3	OPTN	-0.11	0.09	-1.19	0.234	0.776
FTD	EN_L6_IT_2	PARM1	0.34	0.29	1.19	0.234	0.835
FTD	IN_VIP	ZEB2	0.11	0.09	1.19	0.234	0.839
FTD	EN_L5_ET	NSF	3.13	2.53	1.23	0.234	0.879
FTD	Astro	ENSG00000275674	0.15	0.13	1.19	0.234	0.573
FTD	PC	RCOR1	-0.33	0.28	-1.19	0.234	0.921
FTD	EN_L5_ET	MAP3K2	3.48	2.82	1.23	0.234	0.879
FTD	IN_SST	MTPN	0.16	0.13	1.19	0.234	0.831
FTD	IN_PVALB_CHC	SAT2	0.34	0.28	1.19	0.234	0.824
FTD	IN_LAMP5_RELN	FAM151B	0.19	0.16	1.19	0.234	0.866
FTD	EN_L2_3_IT	DONSON	-0.16	0.13	-1.19	0.234	0.677
FTD	EN_L3_5_IT_3	ZDHHC23	-0.24	0.20	-1.19	0.234	0.776
FTD	IN_LAMP5_LHX6	TMEM69	0.31	0.26	1.19	0.234	0.915
FTD	IN_LAMP5_RELN	COL5A3	-0.29	0.24	-1.19	0.234	0.866
FTD	OPC	LRRTM3	0.09	0.07	1.19	0.234	0.673
FTD	Astro	CENPI	-0.18	0.15	-1.19	0.234	0.573
FTD	IN_PVALB_CHC	ATP6V0B	-0.26	0.22	-1.19	0.234	0.824
FTD	EN_L3_5_IT_2	TRIAP1	0.28	0.23	1.19	0.234	0.721
FTD	EN_L6_CT	ITGB8	0.38	0.32	1.19	0.234	0.721
FTD	EN_L3_5_IT_3	PCDHB13	-0.24	0.20	-1.19	0.234	0.776
FTD	IN_PVALB	CRTC2	-0.19	0.16	-1.19	0.234	0.866
FTD	IN_PVALB_CHC	ZNF704	-0.19	0.16	-1.19	0.234	0.824
FTD	IN_PVALB	CFL2	-0.19	0.16	-1.19	0.234	0.866
FTD	OPC	ACTR8	0.14	0.12	1.19	0.234	0.673
FTD	IN_PVALB	PDZD8	-0.11	0.10	-1.19	0.234	0.866
FTD	IN_PVALB	ZNF382	-0.12	0.10	-1.19	0.234	0.866
FTD	EN_L6_IT_2	H1-10	0.39	0.33	1.19	0.234	0.835
FTD	Oligo	VWA3A	-0.16	0.13	-1.19	0.234	0.628
FTD	EN_L6_IT_1	SMARCAD1	0.11	0.10	1.19	0.234	0.819
FTD	Oligo	FRAT1	0.24	0.20	1.19	0.234	0.628
FTD	Astro	ELP6	-0.13	0.11	-1.19	0.234	0.573
FTD	Micro	THY1	-0.25	0.21	-1.19	0.234	0.887
FTD	EN_L5_ET	CKAP5	3.41	2.76	1.23	0.234	0.879
FTD	EN_L6_CT	COX10	0.16	0.13	1.19	0.234	0.721
FTD	Oligo	NUP93	-0.09	0.07	-1.19	0.234	0.628
FTD	OPC	ZXDB	0.22	0.18	1.19	0.234	0.673
FTD	EN_L6B	RAB39B	0.35	0.29	1.19	0.234	0.775
FTD	PC	ATL2	0.22	0.18	1.19	0.234	0.921
FTD	IN_VIP	CETN3	0.17	0.15	1.19	0.234	0.839
FTD	EN_L3_5_IT_2	POLR1H	0.24	0.20	1.19	0.234	0.721
FTD	IN_LAMP5_LHX6	ATP11A	-0.23	0.20	-1.19	0.234	0.915
FTD	IN_LAMP5_LHX6	STK24	-0.16	0.13	-1.19	0.234	0.915
FTD	EN_L6_CT	LIMCH1	0.10	0.08	1.19	0.234	0.721
FTD	IN_VIP	NMT2	0.10	0.09	1.19	0.234	0.839
FTD	IN_PVALB_CHC	HMGN5	-0.38	0.32	-1.19	0.234	0.824
FTD	Astro	ZCCHC10	-0.10	0.08	-1.19	0.235	0.574
FTD	EN_L3_5_IT_3	KRT10	0.24	0.20	1.19	0.235	0.776
FTD	Oligo	RAD52	0.07	0.06	1.19	0.235	0.628
FTD	EN_L3_5_IT_2	CHRM4	0.24	0.20	1.19	0.235	0.721
FTD	EN_L6_IT_2	ENTPD4	-0.23	0.19	-1.19	0.235	0.835
FTD	IN_PVALB_CHC	ERO1B	-0.20	0.17	-1.19	0.235	0.824
FTD	Astro	EMC10	-0.14	0.12	-1.19	0.235	0.574
FTD	VLMC	ADAR	-0.33	0.27	-1.19	0.235	1
FTD	EN_L5_ET	ZNF891	-5.92	4.79	-1.23	0.235	0.879
FTD	EN_L6_CT	SESTD1	-0.12	0.10	-1.19	0.235	0.721
FTD	EN_L6_IT_1	ENSG00000285868	-0.31	0.26	-1.19	0.235	0.819
FTD	IN_LAMP5_RELN	SYCE1L	-0.31	0.26	-1.19	0.235	0.866
FTD	EN_L3_5_IT_3	POLR3C	0.13	0.11	1.19	0.235	0.776
FTD	Astro	DCDC2B	-0.23	0.19	-1.19	0.235	0.574
FTD	EN_L3_5_IT_3	SLC29A2	0.20	0.16	1.19	0.235	0.776
FTD	EN_L6_IT_2	DAB1	0.29	0.24	1.19	0.235	0.835
FTD	EN_L2_3_IT	SLC24A4	-0.13	0.11	-1.19	0.235	0.677
FTD	EN_L3_5_IT_3	CMSS1	0.10	0.08	1.19	0.235	0.776
FTD	EN_L2_3_IT	LYG2	0.20	0.17	1.19	0.235	0.677
FTD	IN_LAMP5_LHX6	OR2L2	0.41	0.34	1.19	0.235	0.915
FTD	IN_PVALB	WDR45B	-0.11	0.10	-1.19	0.235	0.866
FTD	Oligo	ZNF614	0.11	0.09	1.19	0.235	0.628
FTD	Oligo	ARMC6	0.11	0.09	1.19	0.235	0.628
FTD	Oligo	SMIM43	-0.32	0.26	-1.19	0.235	0.628
FTD	EN_L3_5_IT_1	AQP11	0.23	0.19	1.19	0.235	0.764
FTD	IN_PVALB_CHC	NDFIP1	-0.15	0.13	-1.19	0.235	0.824
FTD	EN_L5_ET	UNC13B	-3.37	2.73	-1.23	0.235	0.879
FTD	IN_VIP	SAMD8	0.08	0.07	1.19	0.235	0.839
FTD	EN_L5_6_NP	PDHX	-0.19	0.16	-1.19	0.235	0.762
FTD	EN_L3_5_IT_3	ZNF805	0.19	0.16	1.19	0.235	0.776
FTD	Astro	KRT10	0.18	0.15	1.19	0.235	0.574
FTD	EN_L3_5_IT_1	HES4	-0.23	0.19	-1.19	0.235	0.764
FTD	IN_VIP	LRRC20	-0.16	0.13	-1.19	0.235	0.839
FTD	OPC	SFMBT1	-0.11	0.09	-1.19	0.235	0.673
FTD	EN_L3_5_IT_2	MAVS	-0.13	0.11	-1.19	0.235	0.721
FTD	EN_L3_5_IT_3	TMEM161A	0.17	0.15	1.19	0.235	0.776
FTD	IN_PVALB_CHC	SCFD1	-0.16	0.13	-1.19	0.235	0.824
FTD	EN_L2_3_IT	TNFRSF18	-0.35	0.29	-1.19	0.235	0.677
FTD	IN_LAMP5_LHX6	SLC9A7	-0.13	0.11	-1.19	0.235	0.915
FTD	EN_L2_3_IT	NEK8	0.32	0.26	1.19	0.235	0.677
FTD	IN_LAMP5_RELN	MIDN	0.36	0.30	1.19	0.235	0.866
FTD	EN_L3_5_IT_2	HTR6	0.31	0.26	1.19	0.235	0.721
FTD	VLMC	N4BP1	0.33	0.28	1.19	0.235	1
FTD	Endo	NREP	-0.36	0.30	-1.19	0.235	0.805
FTD	OPC	PRDM2	-0.09	0.08	-1.19	0.235	0.673
FTD	PVM	NRP2	0.46	0.39	1.20	0.235	1
FTD	EN_L6B	NPTN	-0.12	0.10	-1.19	0.235	0.775
FTD	EN_L5_ET	KIF1A	-3.37	2.73	-1.23	0.235	0.879
FTD	EN_L3_5_IT_3	EME2	-0.23	0.20	-1.19	0.235	0.776
FTD	EN_L3_5_IT_2	CCR10	-0.25	0.21	-1.19	0.235	0.721
FTD	EN_L6B	FBXL16	0.22	0.18	1.19	0.235	0.775
FTD	IN_SST	ZSCAN5A	-0.16	0.14	-1.19	0.235	0.832
FTD	IN_LAMP5_LHX6	LTA4H	-0.26	0.22	-1.19	0.235	0.915
FTD	EN_L6_CT	EPS15L1	0.12	0.10	1.19	0.235	0.721
FTD	IN_PVALB_CHC	C1orf35	0.32	0.26	1.19	0.235	0.824
FTD	EN_L3_5_IT_3	BLOC1S5-TXNDC5	-0.20	0.17	-1.19	0.235	0.776
FTD	IN_ADARB2	UEVLD	-0.22	0.19	-1.19	0.235	0.998
FTD	EN_L2_3_IT	ZNF18	-0.12	0.10	-1.19	0.235	0.677
FTD	IN_LAMP5_RELN	AHR	-0.32	0.27	-1.19	0.235	0.866
FTD	OPC	FSTL3	-0.24	0.20	-1.19	0.235	0.673
FTD	IN_PVALB_CHC	TSPYL2	-0.19	0.16	-1.19	0.235	0.824
FTD	IN_ADARB2	USP4	0.16	0.13	1.19	0.235	0.998
FTD	Oligo	SH3TC2	0.11	0.09	1.19	0.235	0.628
FTD	EN_L6_CT	DOCK7	0.11	0.10	1.19	0.235	0.721
FTD	IN_PVALB_CHC	TMX3	-0.22	0.19	-1.19	0.235	0.824
FTD	IN_ADARB2	SLC15A4	-0.20	0.17	-1.19	0.235	0.998
FTD	EN_L6_IT_2	MPC1	0.19	0.16	1.19	0.235	0.835
FTD	PC	ABI2	-0.18	0.15	-1.19	0.235	0.921
FTD	IN_PVALB	TGFBR1	0.27	0.23	1.19	0.235	0.866
FTD	Micro	UBR2	0.09	0.08	1.19	0.235	0.888
FTD	IN_VIP	IQGAP1	-0.10	0.09	-1.19	0.235	0.839
FTD	EN_L3_5_IT_2	TRMT10A	0.26	0.21	1.19	0.235	0.721
FTD	SMC	SMURF1	0.43	0.36	1.20	0.235	0.997
FTD	EN_L3_5_IT_3	YIPF3	-0.18	0.15	-1.19	0.235	0.776
FTD	IN_LAMP5_LHX6	RPL30	0.21	0.18	1.19	0.235	0.915
FTD	OPC	TIMP1	-0.32	0.27	-1.19	0.235	0.673
FTD	IN_SST	ZNF839	-0.20	0.17	-1.19	0.235	0.832
FTD	IN_PVALB	PPAT	-0.18	0.15	-1.19	0.235	0.866
FTD	OPC	BCAT2	0.15	0.13	1.19	0.235	0.673
FTD	Micro	PNCK	-0.33	0.28	-1.19	0.235	0.888
FTD	EN_L3_5_IT_2	MAP3K4	-0.10	0.08	-1.19	0.235	0.721
FTD	OPC	PPP4R4	-0.20	0.17	-1.19	0.235	0.673
FTD	Micro	ZBTB25	0.18	0.15	1.19	0.235	0.888
FTD	IN_PVALB	ZNF266	-0.24	0.20	-1.19	0.235	0.866
FTD	EN_L6_CT	ELK4	-0.18	0.15	-1.19	0.235	0.721
FTD	EN_L2_3_IT	C4orf46	-0.24	0.20	-1.19	0.235	0.677
FTD	VLMC	BMERB1	-0.40	0.33	-1.19	0.235	1
FTD	EN_L5_ET	SGCE	2.95	2.39	1.23	0.235	0.879
FTD	PC	CDH20	-0.42	0.35	-1.19	0.235	0.921
FTD	EN_L5_ET	RPL7L1	-5.18	4.20	-1.23	0.235	0.879
FTD	IN_ADARB2	ENSG00000254469	0.20	0.17	1.19	0.235	0.998
FTD	EN_L6_IT_1	ZFAT	0.17	0.14	1.19	0.235	0.819
FTD	IN_LAMP5_RELN	TMED3	0.28	0.24	1.19	0.235	0.866
FTD	IN_SST	POMK	0.13	0.11	1.19	0.235	0.832
FTD	IN_PVALB_CHC	DCLRE1C	-0.33	0.28	-1.19	0.235	0.824
FTD	EN_L6_IT_1	SERP1	0.16	0.13	1.19	0.235	0.819
FTD	Endo	UBE4A	-0.26	0.22	-1.19	0.235	0.805
FTD	EN_L3_5_IT_1	SELENOS	-0.24	0.20	-1.19	0.235	0.764
FTD	IN_LAMP5_RELN	VGLL4	0.10	0.08	1.19	0.235	0.866
FTD	EN_L6_IT_1	MTSS1	0.21	0.18	1.19	0.235	0.819
FTD	IN_LAMP5_LHX6	TENT2	-0.12	0.10	-1.19	0.235	0.915
FTD	IN_VIP	CDC25B	0.14	0.12	1.19	0.235	0.839
FTD	IN_LAMP5_LHX6	NRXN2	0.14	0.11	1.19	0.235	0.915
FTD	IN_PVALB_CHC	RPS6KA2	0.13	0.11	1.19	0.235	0.824
FTD	EN_L5_ET	WASF3	-4.39	3.56	-1.23	0.235	0.879
FTD	EN_L5_6_NP	HUS1	-0.31	0.26	-1.19	0.235	0.763
FTD	IN_LAMP5_LHX6	CGRRF1	0.27	0.23	1.19	0.235	0.915
FTD	EN_L6B	INTS13	-0.31	0.26	-1.19	0.235	0.775
FTD	EN_L6_IT_2	MT3	0.34	0.28	1.19	0.235	0.835
FTD	IN_LAMP5_RELN	MGAT1	0.21	0.18	1.19	0.235	0.866
FTD	Astro	AKT2	0.08	0.07	1.19	0.235	0.574
FTD	IN_VIP	MEIS1	0.19	0.16	1.19	0.235	0.839
FTD	EN_L2_3_IT	MAST2	-0.08	0.07	-1.19	0.235	0.677
FTD	Micro	NSMF	-0.21	0.18	-1.19	0.235	0.888
FTD	EN_L2_3_IT	MED1	-0.11	0.09	-1.19	0.235	0.677
FTD	EN_L3_5_IT_1	GALNT9	0.22	0.18	1.19	0.235	0.764
FTD	PVM	CRYBG3	0.43	0.36	1.20	0.235	1
FTD	IN_VIP	SLC25A39	0.18	0.15	1.19	0.235	0.839
FTD	Oligo	PRRX1	0.28	0.23	1.19	0.235	0.628
FTD	EN_L3_5_IT_1	CCDC148	0.22	0.18	1.19	0.235	0.764
FTD	IN_LAMP5_RELN	ATF6B	-0.21	0.17	-1.19	0.235	0.866
FTD	EN_L2_3_IT	SIRT5	-0.08	0.07	-1.19	0.235	0.677
FTD	EN_L3_5_IT_1	XPO5	0.15	0.12	1.19	0.235	0.764
FTD	EN_L3_5_IT_2	CSNK2A2	-0.10	0.09	-1.19	0.235	0.721
FTD	Micro	GARNL3	-0.17	0.14	-1.19	0.235	0.888
FTD	EN_L3_5_IT_3	SLTM	0.09	0.08	1.19	0.235	0.776
FTD	EN_L6B	TRIB3	-0.37	0.31	-1.19	0.235	0.775
FTD	EN_L3_5_IT_3	LSM14B	-0.18	0.15	-1.19	0.235	0.776
FTD	EN_L5_6_NP	ZDHHC3	-0.28	0.23	-1.19	0.235	0.763
FTD	IN_LAMP5_RELN	PRMT2	-0.13	0.11	-1.19	0.235	0.866
FTD	EN_L3_5_IT_2	CYP2C8	0.25	0.21	1.19	0.235	0.721
FTD	PC	EYA1	0.41	0.35	1.19	0.235	0.921
FTD	OPC	TNRC6A	-0.07	0.06	-1.19	0.235	0.673
FTD	EN_L3_5_IT_2	FCSK	0.17	0.14	1.19	0.235	0.721
FTD	IN_PVALB_CHC	ZNF25	-0.20	0.16	-1.19	0.235	0.824
FTD	IN_VIP	RHBDD1	0.11	0.09	1.19	0.235	0.839
FTD	Endo	NACC2	-0.30	0.25	-1.19	0.235	0.805
FTD	EN_L3_5_IT_2	ZDHHC4	-0.23	0.20	-1.19	0.235	0.721
FTD	PVM	EIF3H	-0.37	0.31	-1.20	0.235	1
FTD	EN_L2_3_IT	REXO5	-0.15	0.13	-1.19	0.235	0.677
FTD	EN_L5_6_NP	COMMD6	-0.33	0.28	-1.19	0.235	0.763
FTD	IN_VIP	AFF1	0.15	0.13	1.19	0.235	0.839
FTD	Astro	FOXP2	-0.23	0.20	-1.19	0.235	0.575
FTD	IN_SST	CALR	0.19	0.16	1.19	0.235	0.833
FTD	EN_L5_6_NP	MACF1	-0.09	0.08	-1.19	0.235	0.763
FTD	EN_L2_3_IT	SYNGR3	0.11	0.09	1.19	0.235	0.677
FTD	VLMC	UPF3A	0.32	0.27	1.19	0.235	1
FTD	Micro	INPP5A	0.25	0.21	1.19	0.235	0.888
FTD	EN_L2_3_IT	FIZ1	-0.15	0.12	-1.19	0.235	0.677
FTD	EN_L6_CT	C1orf216	0.20	0.17	1.19	0.235	0.721
FTD	EN_L6B	PIBF1	0.14	0.12	1.19	0.235	0.775
FTD	Oligo	CDC42EP5	-0.33	0.28	-1.19	0.235	0.629
FTD	Endo	PEX14	0.29	0.24	1.19	0.235	0.805
FTD	EN_L6_CT	DENND5A	-0.14	0.12	-1.19	0.235	0.721
FTD	EN_L6B	PPP1R3E	0.28	0.23	1.19	0.235	0.775
FTD	EN_L6_CT	SAMHD1	-0.21	0.18	-1.19	0.235	0.721
FTD	IN_LAMP5_RELN	NOL10	-0.14	0.12	-1.19	0.235	0.866
FTD	EN_L6B	SHISA6	0.41	0.34	1.19	0.235	0.775
FTD	EN_L5_6_NP	CCDC59	-0.35	0.29	-1.19	0.235	0.763
FTD	IN_PVALB	KLHL42	-0.11	0.09	-1.19	0.235	0.867
FTD	IN_LAMP5_RELN	RBL1	0.21	0.17	1.19	0.235	0.866
FTD	IN_LAMP5_LHX6	CTBP2	-0.40	0.34	-1.19	0.235	0.915
FTD	EN_L5_ET	USH2A	4.74	3.85	1.23	0.235	0.879
FTD	Astro	PIK3CA	0.09	0.08	1.19	0.235	0.575
FTD	IN_ADARB2	CS	0.22	0.19	1.19	0.235	0.998
FTD	Endo	S100A10	-0.35	0.29	-1.19	0.235	0.805
FTD	EN_L6_IT_1	OSBPL1A	0.16	0.13	1.19	0.235	0.819
FTD	IN_LAMP5_LHX6	ASTN2	0.09	0.08	1.19	0.235	0.915
FTD	EN_L6_CT	FZR1	-0.24	0.20	-1.19	0.235	0.721
FTD	EN_L3_5_IT_3	SFXN3	-0.14	0.12	-1.19	0.235	0.776
FTD	IN_PVALB_CHC	CLPTM1L	-0.37	0.31	-1.19	0.235	0.824
FTD	EN_L3_5_IT_2	RNF213	-0.15	0.12	-1.19	0.235	0.721
FTD	EN_L6_IT_1	HACD4	-0.34	0.28	-1.19	0.235	0.819
FTD	IN_VIP	SLFNL1	0.27	0.23	1.19	0.235	0.839
FTD	IN_LAMP5_LHX6	PUM3	-0.15	0.13	-1.19	0.235	0.915
FTD	EN_L6_IT_1	TSPAN9	-0.31	0.26	-1.19	0.235	0.819
FTD	EN_L3_5_IT_3	PTK7	0.17	0.14	1.19	0.235	0.776
FTD	Micro	APEX1	-0.22	0.18	-1.19	0.235	0.888
FTD	EN_L5_6_NP	SIK2	-0.14	0.12	-1.19	0.235	0.763
FTD	EN_L6_IT_2	LRCH1	0.23	0.19	1.19	0.235	0.835
FTD	IN_LAMP5_RELN	PLPPR3	0.28	0.24	1.19	0.235	0.866
FTD	EN_L6_IT_2	PFKM	0.28	0.23	1.19	0.235	0.835
FTD	EN_L3_5_IT_1	ALG1	-0.26	0.22	-1.19	0.235	0.764
FTD	IN_PVALB	PPP1R13B	-0.09	0.07	-1.19	0.235	0.867
FTD	Micro	TDRD6	0.34	0.28	1.19	0.235	0.888
FTD	Oligo	PKDCC	0.19	0.16	1.19	0.235	0.629
FTD	IN_PVALB	SOCS6	0.16	0.13	1.19	0.235	0.867
FTD	EN_L3_5_IT_3	MANEA	0.18	0.15	1.19	0.235	0.776
FTD	IN_LAMP5_LHX6	RAD23A	-0.29	0.24	-1.19	0.235	0.915
FTD	EN_L6_IT_1	MYOM1	0.35	0.30	1.19	0.235	0.819
FTD	EN_L2_3_IT	STAC	-0.34	0.29	-1.19	0.235	0.677
FTD	EN_L6_CT	ODF2L	-0.11	0.09	-1.19	0.235	0.721
FTD	EN_L6_CT	RPS15	0.21	0.18	1.19	0.235	0.721
FTD	IN_ADARB2	DBR1	-0.28	0.23	-1.19	0.235	0.998
FTD	IN_VIP	ZNF18	-0.18	0.15	-1.19	0.235	0.839
FTD	Astro	RNF149	0.09	0.08	1.19	0.235	0.575
FTD	EN_L3_5_IT_1	FAM104A	-0.20	0.16	-1.19	0.235	0.764
FTD	EN_L6B	SRPRB	0.30	0.25	1.19	0.235	0.775
FTD	IN_LAMP5_RELN	TFAP4	0.30	0.25	1.19	0.235	0.866
FTD	EN_L2_3_IT	LRRIQ1	0.18	0.15	1.19	0.235	0.677
FTD	EN_L3_5_IT_2	NUP107	-0.13	0.11	-1.19	0.235	0.721
FTD	EN_L6B	C2CD2L	-0.27	0.23	-1.19	0.235	0.775
FTD	IN_SST	NAP1L2	0.21	0.17	1.19	0.235	0.833
FTD	EN_L6_IT_2	EIF2AK3	0.23	0.19	1.19	0.235	0.835
FTD	EN_L3_5_IT_2	TINF2	0.26	0.22	1.19	0.235	0.721
FTD	VLMC	IQCK	0.33	0.27	1.19	0.235	1
FTD	PC	OXNAD1	-0.28	0.24	-1.19	0.235	0.921
FTD	EN_L6_CT	ORC5	-0.14	0.12	-1.19	0.235	0.721
FTD	IN_LAMP5_LHX6	ERAP1	-0.21	0.18	-1.19	0.235	0.915
FTD	Micro	DAXX	0.30	0.25	1.19	0.235	0.888
FTD	EN_L3_5_IT_1	TWIST1	-0.56	0.47	-1.19	0.235	0.764
FTD	EN_L3_5_IT_3	MED12	0.19	0.16	1.19	0.235	0.776
FTD	Adaptive	CDK8	0.57	0.48	1.19	0.235	0.897
FTD	IN_VIP	RTCA	-0.17	0.14	-1.19	0.235	0.839
FTD	Oligo	FAAP24	-0.32	0.27	-1.19	0.235	0.629
FTD	EN_L3_5_IT_1	SIAE	-0.16	0.14	-1.19	0.235	0.764
FTD	EN_L6_CT	MAPRE3	-0.13	0.11	-1.19	0.235	0.721
FTD	IN_SST	PDGFA	0.25	0.21	1.19	0.235	0.833
FTD	IN_ADARB2	ENSG00000266302	0.39	0.33	1.19	0.235	0.998
FTD	Micro	CACNA1A	0.27	0.23	1.19	0.235	0.888
FTD	EN_L6_IT_1	CATSPERG	0.30	0.25	1.19	0.235	0.819
FTD	Astro	PARD3B	0.09	0.07	1.19	0.235	0.575
FTD	Astro	DST	-0.18	0.15	-1.19	0.235	0.575
FTD	IN_SST	ZC3H12B	0.12	0.10	1.19	0.235	0.833
FTD	PC	HMG20A	0.30	0.25	1.19	0.235	0.921
FTD	IN_PVALB	DENND5B	0.08	0.07	1.19	0.235	0.867
FTD	EN_L6_IT_1	SYTL3	0.30	0.26	1.19	0.235	0.819
FTD	IN_LAMP5_LHX6	FAM102B	0.15	0.13	1.19	0.235	0.915
FTD	Oligo	ENSG00000267552	-0.22	0.18	-1.19	0.235	0.629
FTD	EN_L2_3_IT	COQ6	-0.11	0.09	-1.19	0.235	0.677
FTD	EN_L2_3_IT	FREM3	-0.22	0.18	-1.19	0.235	0.677
FTD	Endo	QKI	-0.17	0.14	-1.19	0.235	0.805
FTD	IN_PVALB	BRAT1	0.18	0.15	1.19	0.235	0.867
FTD	IN_PVALB	PSPC1	0.09	0.08	1.19	0.235	0.867
FTD	EN_L2_3_IT	C3orf49	-0.26	0.22	-1.19	0.235	0.677
FTD	EN_L6_IT_1	ANGPTL1	-0.36	0.31	-1.19	0.236	0.819
FTD	IN_PVALB_CHC	CATSPER2	0.20	0.17	1.19	0.236	0.825
FTD	IN_LAMP5_RELN	TUBA1C	0.32	0.26	1.19	0.236	0.866
FTD	EN_L2_3_IT	C6orf62	0.10	0.09	1.19	0.236	0.677
FTD	IN_ADARB2	TMEM63C	-0.26	0.21	-1.19	0.236	0.998
FTD	EN_L3_5_IT_1	NT5C3A	-0.15	0.12	-1.19	0.236	0.765
FTD	IN_ADARB2	MAP3K9	0.13	0.11	1.19	0.236	0.998
FTD	EN_L6_IT_1	SMG7	-0.15	0.12	-1.19	0.236	0.819
FTD	EN_L3_5_IT_2	TRAM1	-0.12	0.10	-1.19	0.236	0.721
FTD	EN_L2_3_IT	VWA3B	-0.28	0.23	-1.19	0.236	0.677
FTD	EN_L3_5_IT_2	ENSG00000267748	0.34	0.28	1.19	0.236	0.721
FTD	IN_ADARB2	FBXW8	0.14	0.12	1.19	0.236	0.998
FTD	Adaptive	PLEKHA2	0.48	0.40	1.19	0.236	0.897
FTD	EN_L6B	SH3GL2	0.12	0.10	1.19	0.236	0.776
FTD	EN_L3_5_IT_2	CDKL4	0.31	0.26	1.19	0.236	0.721
FTD	EN_L2_3_IT	OGA	-0.08	0.07	-1.19	0.236	0.677
FTD	EN_L3_5_IT_3	CTU1	-0.27	0.23	-1.19	0.236	0.776
FTD	EN_L5_6_NP	ASB3	-0.11	0.09	-1.19	0.236	0.763
FTD	IN_LAMP5_RELN	EIF2B4	-0.25	0.21	-1.19	0.236	0.866
FTD	IN_LAMP5_RELN	WDR45	0.34	0.28	1.19	0.236	0.866
FTD	EN_L3_5_IT_1	TANK	-0.14	0.12	-1.19	0.236	0.765
FTD	Oligo	ENSG00000267952	-0.32	0.27	-1.19	0.236	0.629
FTD	EN_L3_5_IT_3	PDGFC	0.16	0.14	1.19	0.236	0.776
FTD	EN_L5_6_NP	SUCLA2	0.19	0.16	1.19	0.236	0.763
FTD	IN_VIP	POM121	0.08	0.07	1.19	0.236	0.839
FTD	EN_L6_IT_2	YAF2	-0.14	0.12	-1.19	0.236	0.835
FTD	EN_L3_5_IT_3	ACTL6A	0.25	0.21	1.19	0.236	0.776
FTD	EN_L6_IT_2	NXPH1	-0.43	0.36	-1.19	0.236	0.835
FTD	EN_L3_5_IT_3	ENSG00000281039	0.18	0.15	1.19	0.236	0.776
FTD	Micro	MRPS30	0.21	0.18	1.19	0.236	0.888
FTD	EN_L3_5_IT_2	LHFPL3	-0.19	0.16	-1.19	0.236	0.721
FTD	Astro	TBC1D2B	-0.10	0.09	-1.19	0.236	0.575
FTD	IN_LAMP5_RELN	GLB1	-0.12	0.10	-1.19	0.236	0.866
FTD	EN_L6_IT_1	NOL6	-0.32	0.27	-1.19	0.236	0.819
FTD	Oligo	COPRS	0.14	0.12	1.19	0.236	0.629
FTD	Endo	UBXN4	-0.23	0.19	-1.19	0.236	0.805
FTD	EN_L6_IT_1	PES1	-0.30	0.25	-1.19	0.236	0.819
FTD	Micro	ANKH	0.18	0.15	1.19	0.236	0.888
FTD	IN_PVALB_CHC	CCNL1	-0.24	0.20	-1.19	0.236	0.825
FTD	EN_L2_3_IT	MON2	-0.05	0.04	-1.19	0.236	0.677
FTD	Astro	PPIA	-0.11	0.09	-1.19	0.236	0.575
FTD	EN_L2_3_IT	ENSG00000257524	0.25	0.21	1.19	0.236	0.677
FTD	IN_ADARB2	MXRA7	-0.19	0.16	-1.19	0.236	0.998
FTD	EN_L3_5_IT_3	TBCEL-TECTA	0.28	0.23	1.19	0.236	0.776
FTD	EN_L3_5_IT_2	MFSD2B	0.27	0.23	1.19	0.236	0.721
FTD	IN_ADARB2	TTC5	-0.19	0.16	-1.19	0.236	0.998
FTD	IN_PVALB	HAPLN2	-0.21	0.18	-1.19	0.236	0.867
FTD	EN_L3_5_IT_1	DLGAP1	0.09	0.07	1.19	0.236	0.765
FTD	EN_L3_5_IT_3	LIG4	-0.18	0.15	-1.19	0.236	0.776
FTD	EN_L3_5_IT_2	RPS21	0.16	0.13	1.19	0.236	0.721
FTD	OPC	SMAD7	0.22	0.19	1.19	0.236	0.675
FTD	EN_L2_3_IT	PPP1R9B	0.14	0.12	1.19	0.236	0.677
FTD	IN_ADARB2	GSAP	-0.20	0.17	-1.19	0.236	0.998
FTD	Endo	TRAK2	-0.29	0.25	-1.19	0.236	0.805
FTD	EN_L5_6_NP	TIMM21	-0.33	0.28	-1.19	0.236	0.763
FTD	Oligo	TWNK	0.24	0.20	1.19	0.236	0.63
FTD	EN_L3_5_IT_3	RPL39	-0.27	0.22	-1.19	0.236	0.776
FTD	EN_L6_IT_2	UFSP2	0.30	0.25	1.19	0.236	0.835
FTD	EN_L5_ET	RAB6B	3.47	2.82	1.23	0.236	0.879
FTD	EN_L3_5_IT_2	SAMD13	0.24	0.20	1.19	0.236	0.721
FTD	Micro	SPAG6	-0.31	0.26	-1.19	0.236	0.888
FTD	IN_PVALB_CHC	SPATS2	0.24	0.20	1.19	0.236	0.825
FTD	OPC	RGCC	0.25	0.21	1.19	0.236	0.675
FTD	IN_PVALB	ACTR1B	-0.14	0.11	-1.19	0.236	0.867
FTD	EN_L6_IT_2	COPRS	0.26	0.22	1.19	0.236	0.835
FTD	EN_L3_5_IT_2	IL17D	0.16	0.14	1.19	0.236	0.721
FTD	IN_LAMP5_RELN	ITM2C	-0.20	0.17	-1.19	0.236	0.866
FTD	Astro	UBL4A	-0.22	0.18	-1.19	0.236	0.575
FTD	EN_L6_CT	TASOR2	-0.10	0.08	-1.19	0.236	0.722
FTD	Micro	EMG1	-0.25	0.21	-1.19	0.236	0.888
FTD	EN_L5_ET	PCID2	-4.26	3.47	-1.23	0.236	0.879
FTD	EN_L3_5_IT_3	GOT1	-0.10	0.09	-1.19	0.236	0.776
FTD	IN_SST	DIS3	0.12	0.10	1.19	0.236	0.834
FTD	EN_L2_3_IT	FAP	0.21	0.18	1.19	0.236	0.677
FTD	EN_L2_3_IT	FOXK1	0.09	0.08	1.19	0.236	0.677
FTD	EN_L6_IT_1	KIF5C	-0.12	0.10	-1.19	0.236	0.819
FTD	EN_L6_IT_2	BCAR1	0.26	0.22	1.19	0.236	0.835
FTD	EN_L2_3_IT	PTER	0.26	0.22	1.19	0.236	0.677
FTD	OPC	SLC16A14	-0.12	0.10	-1.19	0.236	0.675
FTD	Astro	MAP2K6	0.37	0.31	1.19	0.236	0.575
FTD	EN_L6B	FBXO8	-0.25	0.21	-1.19	0.236	0.776
FTD	Oligo	EML6	0.14	0.12	1.19	0.236	0.63
FTD	Oligo	EIF5A	0.13	0.11	1.19	0.236	0.63
FTD	EN_L6_IT_1	TTLL7	0.09	0.08	1.19	0.236	0.819
FTD	EN_L2_3_IT	ERBB2	0.20	0.16	1.19	0.236	0.677
FTD	EN_L6_CT	UBQLN2	0.29	0.25	1.19	0.236	0.722
FTD	IN_VIP	BSG	0.12	0.10	1.19	0.236	0.839
FTD	Astro	ACP6	0.13	0.11	1.19	0.236	0.575
FTD	IN_LAMP5_LHX6	COPS8	-0.24	0.20	-1.19	0.236	0.915
FTD	EN_L2_3_IT	TRAF1	0.21	0.18	1.19	0.236	0.677
FTD	IN_LAMP5_LHX6	FAXC	-0.17	0.14	-1.19	0.236	0.915
FTD	EN_L6_IT_2	DRC3	-0.34	0.29	-1.19	0.236	0.835
FTD	EN_L6_IT_2	NEDD4L	0.13	0.11	1.19	0.236	0.835
FTD	IN_VIP	CLPB	0.11	0.09	1.19	0.236	0.839
FTD	IN_LAMP5_LHX6	TRA2B	-0.17	0.15	-1.19	0.236	0.915
FTD	Micro	GRK3	0.12	0.10	1.19	0.236	0.888
FTD	IN_VIP	POLR1G	-0.25	0.21	-1.19	0.236	0.839
FTD	EN_L2_3_IT	ACAD8	0.10	0.09	1.19	0.236	0.677
FTD	EN_L6_IT_2	ADAM10	0.14	0.12	1.19	0.236	0.835
FTD	EN_L3_5_IT_2	NRL	0.27	0.23	1.19	0.236	0.722
FTD	IN_PVALB	AMOT	-0.35	0.30	-1.19	0.236	0.867
FTD	IN_PVALB_CHC	PNISR	-0.14	0.12	-1.19	0.236	0.825
FTD	OPC	TBL1X	-0.14	0.12	-1.19	0.236	0.675
FTD	IN_LAMP5_LHX6	TCF7L2	-0.32	0.26	-1.19	0.236	0.915
FTD	EN_L2_3_IT	ALYREF	0.23	0.19	1.19	0.236	0.677
FTD	EN_L6_IT_1	GRM7	-0.14	0.12	-1.19	0.236	0.819
FTD	IN_VIP	ATXN7L1	0.10	0.09	1.19	0.236	0.839
FTD	Oligo	LHX6	-0.27	0.22	-1.19	0.236	0.63
FTD	EN_L2_3_IT	SYNPO2L	0.33	0.28	1.19	0.236	0.677
FTD	EN_L6_CT	LGR4	-0.19	0.16	-1.19	0.236	0.722
FTD	Micro	C2orf76	0.22	0.19	1.19	0.236	0.888
FTD	Astro	CBFA2T3	0.33	0.27	1.19	0.236	0.576
FTD	OPC	OSBPL11	-0.11	0.09	-1.19	0.236	0.675
FTD	IN_LAMP5_LHX6	TRMT9B	-0.23	0.19	-1.19	0.236	0.915
FTD	IN_LAMP5_LHX6	ZBTB25	-0.17	0.14	-1.19	0.236	0.915
FTD	EN_L6_CT	SUCLG2	-0.43	0.36	-1.19	0.236	0.722
FTD	EN_L6_CT	LAMTOR4	-0.28	0.24	-1.19	0.236	0.722
FTD	EN_L5_6_NP	ENTR1	-0.27	0.23	-1.19	0.236	0.763
FTD	EN_L6B	DNAJC15	0.20	0.17	1.19	0.236	0.776
FTD	Astro	BBOX1	0.13	0.11	1.19	0.236	0.576
FTD	EN_L5_6_NP	STIP1	0.30	0.25	1.19	0.236	0.763
FTD	IN_LAMP5_LHX6	SLC37A3	-0.20	0.17	-1.19	0.236	0.915
FTD	EN_L5_ET	WBP4	5.70	4.63	1.23	0.236	0.879
FTD	EN_L6_IT_1	ABHD5	-0.18	0.15	-1.19	0.236	0.819
FTD	EN_L2_3_IT	ZNF394	-0.11	0.09	-1.19	0.236	0.677
FTD	EN_L5_ET	GPC6	-3.04	2.47	-1.23	0.236	0.879
FTD	Oligo	DYRK2	0.15	0.13	1.19	0.236	0.63
FTD	Astro	CCNYL1	-0.10	0.09	-1.19	0.236	0.576
FTD	Oligo	HLA-F	0.34	0.28	1.19	0.236	0.63
FTD	IN_LAMP5_RELN	FSTL5	0.13	0.11	1.19	0.236	0.867
FTD	IN_PVALB	TIMM17B	0.29	0.25	1.19	0.236	0.867
FTD	EN_L6_IT_1	POLK	0.14	0.11	1.19	0.236	0.819
FTD	EN_L2_3_IT	TMEM134	-0.13	0.11	-1.19	0.236	0.677
FTD	EN_L2_3_IT	ARHGAP23	0.13	0.11	1.19	0.236	0.677
FTD	EN_L5_6_NP	PSMD2	-0.26	0.22	-1.19	0.236	0.763
FTD	EN_L6B	KCNIP4	0.19	0.16	1.19	0.236	0.776
FTD	EN_L6_IT_2	GALNT17	-0.16	0.13	-1.19	0.236	0.835
FTD	Micro	PRKACA	-0.17	0.15	-1.19	0.236	0.888
FTD	IN_SST	INTS9	-0.14	0.12	-1.19	0.236	0.834
FTD	EN_L3_5_IT_2	MAP3K6	0.29	0.25	1.19	0.236	0.722
FTD	IN_PVALB_CHC	UBE4A	-0.22	0.18	-1.19	0.236	0.825
FTD	IN_ADARB2	MRPL35	0.26	0.22	1.19	0.236	0.998
FTD	IN_SST	CALCOCO2	-0.14	0.12	-1.19	0.236	0.834
FTD	IN_PVALB_CHC	MSANTD2	0.26	0.22	1.19	0.236	0.825
FTD	IN_LAMP5_LHX6	CAST	0.19	0.16	1.19	0.236	0.915
FTD	EN_L3_5_IT_1	STK25	0.16	0.13	1.19	0.236	0.766
FTD	EN_L5_6_NP	TVP23B	0.34	0.29	1.19	0.236	0.763
FTD	IN_PVALB	AHR	0.32	0.27	1.19	0.236	0.867
FTD	IN_ADARB2	STX1B	-0.17	0.14	-1.19	0.236	0.998
FTD	EN_L3_5_IT_3	ECHS1	-0.14	0.12	-1.19	0.236	0.776
FTD	EN_L3_5_IT_3	TOX	0.13	0.11	1.19	0.236	0.776
FTD	IN_VIP	TSNAXIP1	-0.20	0.17	-1.19	0.236	0.839
FTD	IN_SST	C2orf73	0.32	0.27	1.19	0.236	0.834
FTD	Oligo	PARN	-0.07	0.06	-1.19	0.236	0.63
FTD	EN_L3_5_IT_1	LPP	0.21	0.18	1.19	0.236	0.766
FTD	Oligo	PABIR3	-0.09	0.08	-1.19	0.236	0.63
FTD	IN_LAMP5_RELN	BTBD6	0.28	0.24	1.19	0.236	0.867
FTD	IN_VIP	C6orf62	0.12	0.10	1.19	0.236	0.839
FTD	EN_L6_IT_2	AGAP4	0.25	0.21	1.19	0.236	0.835
FTD	EN_L6B	PCYT1B	0.34	0.28	1.19	0.236	0.776
FTD	IN_PVALB	HACL1	-0.11	0.09	-1.19	0.236	0.867
FTD	Astro	RELCH	-0.09	0.07	-1.19	0.236	0.576
FTD	IN_PVALB_CHC	HHAT	-0.41	0.34	-1.19	0.236	0.825
FTD	EN_L6_IT_2	NR6A1	-0.17	0.14	-1.19	0.236	0.835
FTD	EN_L2_3_IT	CHI3L1	0.42	0.35	1.19	0.236	0.677
FTD	IN_PVALB_CHC	DGKH	0.22	0.18	1.19	0.236	0.825
FTD	IN_LAMP5_RELN	MDM4	0.11	0.09	1.19	0.236	0.867
FTD	EN_L2_3_IT	NXPE3	0.10	0.08	1.19	0.236	0.677
FTD	Oligo	LPCAT2	-0.16	0.14	-1.19	0.236	0.63
FTD	Micro	RNF220	0.16	0.14	1.19	0.236	0.888
FTD	EN_L2_3_IT	ZMYM2	-0.06	0.05	-1.19	0.236	0.677
FTD	IN_SST	DISP2	-0.16	0.13	-1.19	0.236	0.834
FTD	IN_SST	EIF4E1B	0.26	0.22	1.19	0.236	0.834
FTD	EN_L2_3_IT	OPRM1	0.22	0.18	1.19	0.236	0.677
FTD	IN_ADARB2	SLC35A5	-0.20	0.16	-1.19	0.236	0.998
FTD	IN_LAMP5_LHX6	ENSG00000272305	-0.38	0.32	-1.19	0.236	0.915
FTD	EN_L6_IT_1	LIPE	-0.29	0.24	-1.19	0.236	0.819
FTD	Oligo	ACTL6A	0.11	0.09	1.19	0.236	0.63
FTD	EN_L6B	ATRNL1	0.19	0.16	1.19	0.236	0.776
FTD	IN_ADARB2	PSG8	-0.39	0.33	-1.19	0.236	0.998
FTD	EN_L2_3_IT	MKRN3	0.24	0.20	1.19	0.236	0.677
FTD	Oligo	B9D2	0.32	0.27	1.19	0.236	0.63
FTD	IN_PVALB	NEFL	-0.19	0.16	-1.19	0.236	0.867
FTD	Micro	RBM18	0.25	0.21	1.19	0.236	0.888
FTD	EN_L3_5_IT_3	TTLL4	0.38	0.32	1.19	0.236	0.776
FTD	IN_LAMP5_RELN	ATXN7L3	-0.20	0.17	-1.19	0.236	0.867
FTD	Astro	SCUBE2	0.16	0.14	1.19	0.236	0.576
FTD	IN_LAMP5_LHX6	SNIP1	-0.37	0.31	-1.19	0.236	0.915
FTD	IN_ADARB2	TAX1BP1	-0.13	0.11	-1.19	0.236	0.998
FTD	Oligo	FAR1	-0.10	0.09	-1.19	0.236	0.63
FTD	EN_L5_ET	FBXL17	2.36	1.92	1.23	0.236	0.879
FTD	IN_ADARB2	FAM161A	0.21	0.18	1.19	0.236	0.998
FTD	Oligo	JPT2	-0.17	0.14	-1.19	0.236	0.63
FTD	Astro	TPGS2	0.13	0.11	1.19	0.236	0.576
FTD	EN_L2_3_IT	DVL1	0.12	0.10	1.19	0.236	0.677
FTD	Oligo	TPTEP2-CSNK1E	-0.15	0.13	-1.19	0.236	0.63
FTD	Astro	BCCIP	-0.09	0.08	-1.19	0.236	0.576
FTD	EN_L2_3_IT	VPS36	-0.09	0.07	-1.19	0.236	0.677
FTD	IN_LAMP5_LHX6	TSPAN2	0.30	0.26	1.19	0.236	0.915
FTD	EN_L3_5_IT_2	CD151	0.30	0.25	1.19	0.236	0.722
FTD	IN_LAMP5_LHX6	ATXN1	0.12	0.10	1.19	0.236	0.915
FTD	EN_L3_5_IT_3	DDOST	-0.16	0.14	-1.19	0.236	0.776
FTD	EN_L3_5_IT_3	CNTNAP1	-0.12	0.10	-1.19	0.236	0.776
FTD	IN_LAMP5_LHX6	INTS12	-0.27	0.23	-1.19	0.236	0.915
FTD	EN_L6_CT	LINGO1	0.20	0.17	1.19	0.236	0.722
FTD	EN_L6B	TSC2	-0.21	0.17	-1.19	0.236	0.776
FTD	IN_SST	CEBPB	0.28	0.24	1.19	0.236	0.834
FTD	Oligo	C3orf62	0.20	0.17	1.19	0.236	0.63
FTD	IN_VIP	EDC3	-0.11	0.10	-1.19	0.236	0.839
FTD	EN_L2_3_IT	DTL	0.33	0.28	1.19	0.236	0.677
FTD	IN_SST	NR6A1	-0.15	0.13	-1.19	0.236	0.834
FTD	EN_L6_IT_2	ENSG00000283208	0.42	0.35	1.19	0.236	0.835
FTD	PVM	HLA-DRA	-0.62	0.52	-1.19	0.236	1
FTD	EN_L3_5_IT_3	MROH9	-0.32	0.27	-1.19	0.236	0.776
FTD	IN_LAMP5_LHX6	WDR26	0.16	0.14	1.19	0.236	0.915
FTD	EN_L3_5_IT_1	ABCC5	-0.10	0.08	-1.19	0.236	0.766
FTD	EN_L3_5_IT_1	RGMB	0.22	0.19	1.19	0.236	0.766
FTD	EN_L6B	RECQL5	-0.27	0.23	-1.19	0.236	0.776
FTD	EN_L6_IT_2	MICAL1	0.28	0.23	1.19	0.236	0.835
FTD	IN_VIP	SMG1	0.07	0.06	1.19	0.236	0.839
FTD	EN_L3_5_IT_1	BCL7B	0.24	0.20	1.19	0.236	0.766
FTD	EN_L3_5_IT_3	ZNF415	0.20	0.17	1.19	0.236	0.776
FTD	EN_L5_6_NP	DENR	-0.20	0.17	-1.19	0.236	0.764
FTD	EN_L3_5_IT_2	SUSD4	-0.17	0.14	-1.19	0.236	0.723
FTD	EN_L6_IT_2	POMT1	-0.30	0.25	-1.19	0.236	0.835
FTD	IN_SST	VAPB	0.17	0.14	1.19	0.236	0.834
FTD	Micro	NAIP	-0.22	0.19	-1.19	0.236	0.889
FTD	EN_L5_6_NP	TAF1A	0.33	0.27	1.19	0.236	0.764
FTD	EN_L2_3_IT	ANKRD54	-0.11	0.09	-1.19	0.236	0.677
FTD	IN_PVALB	TMEM219	-0.18	0.15	-1.19	0.236	0.867
FTD	IN_SST	RAB8A	0.23	0.19	1.19	0.236	0.834
FTD	EN_L3_5_IT_1	NUP205	-0.16	0.13	-1.19	0.236	0.766
FTD	Adaptive	UBR2	0.38	0.31	1.19	0.236	0.897
FTD	EN_L6_IT_2	APMAP	-0.26	0.22	-1.19	0.236	0.835
FTD	EN_L3_5_IT_3	DAB1	0.21	0.17	1.19	0.236	0.776
FTD	Oligo	NOS2	0.32	0.27	1.19	0.236	0.63
FTD	EN_L3_5_IT_3	REXO4	-0.15	0.13	-1.19	0.236	0.776
FTD	IN_PVALB	TTI2	-0.23	0.19	-1.19	0.236	0.867
FTD	Astro	PARD3	0.14	0.12	1.19	0.236	0.576
FTD	EN_L2_3_IT	GRAP2	0.34	0.28	1.19	0.236	0.677
FTD	EN_L3_5_IT_3	KRBA2	0.25	0.21	1.19	0.236	0.776
FTD	EN_L5_ET	ZBTB18	4.74	3.86	1.23	0.236	0.879
FTD	EN_L6_IT_1	LONRF2	-0.15	0.13	-1.19	0.236	0.819
FTD	EN_L2_3_IT	TSFM	-0.14	0.12	-1.19	0.236	0.677
FTD	Astro	TG	0.29	0.25	1.19	0.236	0.576
FTD	IN_PVALB	RTN1	0.09	0.08	1.19	0.236	0.867
FTD	IN_LAMP5_LHX6	CD47	-0.12	0.10	-1.19	0.236	0.915
FTD	Oligo	HERC4	0.09	0.07	1.19	0.237	0.63
FTD	EN_L6_IT_1	SERPING1	-0.33	0.28	-1.19	0.237	0.819
FTD	IN_LAMP5_RELN	TBC1D7	0.21	0.17	1.19	0.237	0.867
FTD	IN_PVALB_CHC	NRGN	-0.45	0.38	-1.19	0.237	0.825
FTD	EN_L3_5_IT_2	NUDT6	0.17	0.14	1.19	0.237	0.723
FTD	EN_L6_CT	PTPRG	0.09	0.08	1.19	0.237	0.722
FTD	EN_L6_IT_2	UGGT1	-0.18	0.15	-1.19	0.237	0.835
FTD	EN_L6_IT_1	RAB11B	-0.28	0.23	-1.19	0.237	0.819
FTD	OPC	MKRN2	0.12	0.10	1.19	0.237	0.676
FTD	Micro	ATG4A	-0.24	0.20	-1.19	0.237	0.889
FTD	Astro	SNX9	-0.10	0.08	-1.19	0.237	0.576
FTD	IN_LAMP5_RELN	FBXO8	-0.22	0.19	-1.19	0.237	0.867
FTD	EN_L6_CT	NIPSNAP2	-0.18	0.16	-1.19	0.237	0.722
FTD	EN_L6_IT_1	GRIK2	-0.12	0.10	-1.19	0.237	0.819
FTD	IN_LAMP5_RELN	DDOST	-0.24	0.20	-1.19	0.237	0.867
FTD	IN_VIP	OLA1	0.07	0.06	1.19	0.237	0.839
FTD	IN_PVALB	NUP54	-0.12	0.10	-1.19	0.237	0.867
FTD	Endo	JMJD1C	-0.17	0.15	-1.19	0.237	0.807
FTD	EN_L6_IT_1	PZP	-0.35	0.29	-1.19	0.237	0.819
FTD	EN_L5_6_NP	XKR6	-0.11	0.09	-1.19	0.237	0.764
FTD	EN_L5_6_NP	MT-CO2	-0.15	0.13	-1.19	0.237	0.764
FTD	EN_L6_CT	BRINP3	-0.32	0.27	-1.19	0.237	0.722
FTD	IN_SST	MRPL9	-0.25	0.21	-1.19	0.237	0.834
FTD	IN_ADARB2	ZNF100	-0.30	0.25	-1.19	0.237	0.998
FTD	IN_PVALB_CHC	SLC11A2	-0.25	0.21	-1.19	0.237	0.825
FTD	OPC	COBL	0.10	0.08	1.19	0.237	0.676
FTD	IN_VIP	TSC22D2	-0.09	0.07	-1.19	0.237	0.839
FTD	IN_PVALB	KCNIP1	-0.34	0.29	-1.19	0.237	0.867
FTD	EN_L6_IT_2	CAMKMT	0.29	0.25	1.19	0.237	0.835
FTD	EN_L3_5_IT_3	ZBTB43	-0.10	0.09	-1.19	0.237	0.776
FTD	EN_L3_5_IT_1	UNC50	-0.17	0.14	-1.19	0.237	0.766
FTD	EN_L2_3_IT	SLC25A18	0.17	0.14	1.19	0.237	0.678
FTD	IN_VIP	SLC37A4	-0.20	0.17	-1.19	0.237	0.839
FTD	EN_L3_5_IT_3	SEMA4D	0.14	0.12	1.19	0.237	0.776
FTD	EN_L3_5_IT_1	RRP7A	0.22	0.18	1.19	0.237	0.766
FTD	IN_LAMP5_RELN	ATRNL1	-0.12	0.10	-1.19	0.237	0.867
FTD	PC	PALM2AKAP2	-0.26	0.22	-1.19	0.237	0.923
FTD	IN_LAMP5_RELN	ZNF394	0.18	0.16	1.19	0.237	0.867
FTD	IN_ADARB2	POGLUT1	-0.24	0.20	-1.19	0.237	0.998
FTD	EN_L3_5_IT_2	SLC66A2	-0.11	0.09	-1.19	0.237	0.723
FTD	OPC	FRS2	-0.08	0.06	-1.19	0.237	0.676
FTD	EN_L3_5_IT_1	RC3H1	0.09	0.08	1.19	0.237	0.766
FTD	IN_ADARB2	ZGRF1	-0.24	0.20	-1.19	0.237	0.998
FTD	EN_L3_5_IT_3	BRPF1	0.26	0.22	1.19	0.237	0.776
FTD	IN_ADARB2	CBX3	-0.17	0.14	-1.19	0.237	0.998
FTD	IN_PVALB	PSMA1	0.14	0.12	1.19	0.237	0.867
FTD	IN_SST	AHCYL1	-0.15	0.13	-1.19	0.237	0.834
FTD	EN_L5_ET	FBXL20	-2.95	2.41	-1.23	0.237	0.879
FTD	IN_VIP	TNFRSF25	0.14	0.12	1.19	0.237	0.839
FTD	IN_PVALB	CTU2	0.27	0.23	1.19	0.237	0.867
FTD	Astro	DNAJC27	-0.10	0.09	-1.19	0.237	0.576
FTD	EN_L3_5_IT_2	ATAD1	-0.10	0.08	-1.19	0.237	0.723
FTD	IN_VIP	MAF1	-0.20	0.17	-1.19	0.237	0.839
FTD	IN_LAMP5_RELN	TMEM59L	-0.18	0.15	-1.19	0.237	0.867
FTD	EN_L2_3_IT	ZC2HC1A	-0.10	0.08	-1.19	0.237	0.678
FTD	EN_L3_5_IT_3	TMEM170B	0.11	0.10	1.19	0.237	0.776
FTD	Astro	SQLE	-0.21	0.18	-1.19	0.237	0.576
FTD	PC	SYNPO2	0.36	0.30	1.19	0.237	0.923
FTD	Oligo	SH3RF2	-0.27	0.23	-1.19	0.237	0.63
FTD	Oligo	AGA	-0.14	0.12	-1.19	0.237	0.63
FTD	EN_L3_5_IT_3	FANCC	-0.17	0.14	-1.19	0.237	0.776
FTD	IN_VIP	DNA2	0.18	0.15	1.19	0.237	0.839
FTD	IN_LAMP5_LHX6	MAPK10	-0.09	0.07	-1.19	0.237	0.915
FTD	EN_L3_5_IT_1	NPM1	-0.15	0.12	-1.19	0.237	0.766
FTD	EN_L6_IT_2	BIRC2	0.19	0.16	1.19	0.237	0.835
FTD	EN_L5_6_NP	DNAL1	0.21	0.17	1.19	0.237	0.764
FTD	EN_L6_IT_2	LPCAT1	-0.26	0.22	-1.19	0.237	0.835
FTD	EN_L6_CT	FRMD8	-0.30	0.25	-1.19	0.237	0.723
FTD	Astro	DNAJB12	-0.11	0.09	-1.19	0.237	0.576
FTD	IN_LAMP5_LHX6	CLVS2	0.14	0.11	1.19	0.237	0.915
FTD	EN_L5_ET	RC3H2	4.22	3.44	1.23	0.237	0.879
FTD	VLMC	NOP58	-0.36	0.30	-1.19	0.237	1
FTD	EN_L6B	NDUFB6	-0.18	0.15	-1.19	0.237	0.777
FTD	Astro	ANKS6	0.11	0.10	1.19	0.237	0.576
FTD	EN_L3_5_IT_3	CCDC120	0.21	0.18	1.19	0.237	0.776
FTD	Astro	LIN7C	-0.12	0.11	-1.19	0.237	0.576
FTD	EN_L5_6_NP	TUG1	-0.21	0.18	-1.19	0.237	0.764
FTD	Micro	RBM39	-0.09	0.07	-1.19	0.237	0.889
FTD	IN_PVALB	C18orf25	-0.11	0.09	-1.19	0.237	0.867
FTD	IN_ADARB2	MARCHF11	-0.20	0.17	-1.19	0.237	0.998
FTD	EN_L6B	SLC30A7	-0.17	0.14	-1.19	0.237	0.777
FTD	IN_ADARB2	FAM210B	-0.28	0.24	-1.19	0.237	0.998
FTD	EN_L5_6_NP	TENM4	-0.17	0.14	-1.19	0.237	0.764
FTD	OPC	GEMIN2	-0.15	0.12	-1.19	0.237	0.676
FTD	Oligo	GPR89B	0.09	0.07	1.19	0.237	0.63
FTD	EN_L3_5_IT_3	GOLGA8B	-0.21	0.18	-1.19	0.237	0.776
FTD	IN_SST	REV1	0.08	0.07	1.19	0.237	0.834
FTD	PC	ZFAND6	0.25	0.21	1.19	0.237	0.923
FTD	EN_L6B	PPIG	-0.13	0.11	-1.19	0.237	0.777
FTD	IN_PVALB_CHC	ABITRAM	-0.35	0.29	-1.19	0.237	0.825
FTD	EN_L2_3_IT	NSMCE2	-0.06	0.05	-1.19	0.237	0.678
FTD	IN_PVALB	KIF1B	-0.09	0.07	-1.19	0.237	0.867
FTD	IN_SST	SLC1A4	0.12	0.10	1.19	0.237	0.834
FTD	IN_VIP	FAM110B	0.10	0.09	1.19	0.237	0.839
FTD	IN_LAMP5_LHX6	LMNA	0.29	0.24	1.19	0.237	0.915
FTD	IN_PVALB_CHC	PCBP4	-0.34	0.28	-1.19	0.237	0.825
FTD	IN_LAMP5_RELN	BNIP2	0.24	0.20	1.19	0.237	0.867
FTD	Micro	FAM91A1	-0.13	0.11	-1.19	0.237	0.889
FTD	PVM	MAML3	-0.26	0.22	-1.19	0.237	1
FTD	PVM	PIBF1	-0.39	0.33	-1.19	0.237	1
FTD	EN_L5_ET	RBM20	3.27	2.66	1.23	0.237	0.879
FTD	IN_LAMP5_LHX6	RTL9	0.31	0.26	1.19	0.237	0.915
FTD	EN_L3_5_IT_2	SDR42E2	0.30	0.25	1.19	0.237	0.723
FTD	EN_L2_3_IT	CREBBP	0.07	0.06	1.19	0.237	0.678
FTD	EN_L2_3_IT	SLC26A4	0.16	0.14	1.19	0.237	0.678
FTD	EN_L3_5_IT_2	ECE1	0.13	0.11	1.19	0.237	0.723
FTD	VLMC	CDC42BPA	0.20	0.17	1.19	0.237	1
FTD	EN_L3_5_IT_2	SLC22A15	-0.14	0.12	-1.19	0.237	0.723
FTD	IN_PVALB	DNAJC28	0.27	0.23	1.19	0.237	0.867
FTD	IN_VIP	REPS2	0.09	0.08	1.19	0.237	0.839
FTD	IN_PVALB	ENO1	-0.15	0.13	-1.19	0.237	0.867
FTD	Micro	PSMD11	-0.14	0.12	-1.19	0.237	0.889
FTD	Astro	ELMO1	-0.19	0.16	-1.19	0.237	0.577
FTD	PVM	GPATCH8	-0.32	0.27	-1.19	0.237	1
FTD	IN_PVALB	FRA10AC1	-0.13	0.11	-1.19	0.237	0.867
FTD	IN_PVALB	EIF4B	-0.12	0.10	-1.19	0.237	0.867
FTD	Oligo	ATP12A	0.30	0.25	1.19	0.237	0.631
FTD	EN_L6_IT_2	SNAP47	0.26	0.22	1.19	0.237	0.835
FTD	Endo	CREBRF	0.22	0.19	1.19	0.237	0.807
FTD	EN_L3_5_IT_2	AMPD2	-0.19	0.16	-1.19	0.237	0.723
FTD	Micro	AMY2B	-0.20	0.17	-1.19	0.237	0.889
FTD	OPC	MPPED1	-0.27	0.22	-1.19	0.237	0.676
FTD	IN_PVALB	FAM186A	0.30	0.25	1.19	0.237	0.867
FTD	EN_L5_ET	C12orf40	-3.96	3.23	-1.23	0.237	0.879
FTD	Micro	MTM1	0.15	0.13	1.19	0.237	0.889
FTD	Oligo	ENSG00000285635	0.22	0.19	1.19	0.237	0.631
FTD	EN_L6B	TP53BP2	-0.34	0.29	-1.19	0.237	0.777
FTD	EN_L6B	GLO1	-0.21	0.18	-1.19	0.237	0.777
FTD	EN_L3_5_IT_2	DYNLL1	0.13	0.11	1.19	0.237	0.723
FTD	EN_L3_5_IT_3	KCNN3	0.22	0.18	1.19	0.237	0.777
FTD	SMC	FAM13B	-0.55	0.46	-1.20	0.237	0.997
FTD	EN_L3_5_IT_1	ZBTB5	0.21	0.18	1.19	0.237	0.767
FTD	Endo	PPP2R2B	-0.30	0.25	-1.19	0.237	0.807
FTD	Micro	XYLB	-0.21	0.17	-1.19	0.237	0.889
FTD	IN_LAMP5_RELN	DFFB	0.16	0.13	1.19	0.237	0.867
FTD	EN_L3_5_IT_2	SEMA4D	0.14	0.12	1.19	0.237	0.723
FTD	EN_L2_3_IT	CRADD	0.12	0.10	1.19	0.237	0.678
FTD	IN_ADARB2	CCDC130	0.21	0.18	1.19	0.237	0.998
FTD	EN_L3_5_IT_2	LTBP3	0.12	0.10	1.19	0.237	0.723
FTD	EN_L6_IT_1	CDH2	0.14	0.12	1.19	0.237	0.82
FTD	OPC	HIP1R	-0.15	0.12	-1.19	0.237	0.676
FTD	IN_SST	PICK1	0.17	0.14	1.19	0.237	0.834
FTD	EN_L6_IT_1	KPNA2	-0.30	0.25	-1.19	0.237	0.82
FTD	IN_VIP	PTGES3	0.12	0.10	1.19	0.237	0.839
FTD	Adaptive	PHKB	-0.49	0.42	-1.19	0.237	0.897
FTD	OPC	RPL21	-0.11	0.09	-1.19	0.237	0.676
FTD	IN_LAMP5_RELN	HFM1	-0.28	0.24	-1.19	0.237	0.867
FTD	EN_L5_ET	AASDHPPT	5.25	4.28	1.23	0.237	0.879
FTD	IN_LAMP5_LHX6	LETM1	-0.28	0.24	-1.19	0.237	0.915
FTD	EN_L6_IT_2	CNOT10	-0.16	0.14	-1.19	0.237	0.835
FTD	EN_L6_IT_2	EIF4B	-0.19	0.16	-1.19	0.237	0.835
FTD	OPC	SMOX	-0.17	0.14	-1.19	0.237	0.676
FTD	Oligo	HHIP	-0.14	0.12	-1.19	0.237	0.631
FTD	EN_L6_IT_1	PPP1R1B	-0.31	0.26	-1.19	0.237	0.82
FTD	IN_VIP	B4GALNT3	-0.20	0.17	-1.19	0.237	0.839
FTD	IN_VIP	RNH1	-0.16	0.13	-1.19	0.237	0.839
FTD	OPC	HIC2	-0.21	0.18	-1.19	0.237	0.676
FTD	IN_PVALB	TMEM160	-0.22	0.18	-1.19	0.237	0.867
FTD	IN_LAMP5_RELN	VWA3A	-0.27	0.22	-1.19	0.237	0.867
FTD	IN_PVALB_CHC	DHX30	0.22	0.18	1.19	0.237	0.825
FTD	IN_PVALB_CHC	IGIP	-0.31	0.26	-1.19	0.237	0.825
FTD	Astro	MOB2	0.13	0.11	1.19	0.237	0.577
FTD	IN_SST	CBFA2T3	0.25	0.21	1.19	0.237	0.834
FTD	IN_VIP	AXDND1	0.33	0.27	1.19	0.237	0.839
FTD	IN_PVALB	SPG21	-0.15	0.13	-1.19	0.237	0.867
FTD	IN_ADARB2	TMEM143	0.33	0.28	1.19	0.237	0.998
FTD	IN_PVALB_CHC	TBPL1	-0.35	0.30	-1.19	0.237	0.825
FTD	VLMC	SAMD9L	-0.38	0.32	-1.19	0.237	1
FTD	OPC	CASKIN1	0.11	0.09	1.19	0.237	0.676
FTD	EN_L5_6_NP	AP1M1	-0.23	0.19	-1.19	0.237	0.765
FTD	IN_SST	HDAC7	-0.15	0.12	-1.19	0.237	0.834
FTD	OPC	ANTKMT	-0.14	0.12	-1.19	0.237	0.676
FTD	OPC	SDF4	-0.12	0.10	-1.19	0.237	0.676
FTD	EN_L6B	MALSU1	-0.26	0.22	-1.19	0.237	0.778
FTD	Micro	NACC1	-0.25	0.21	-1.19	0.237	0.889
FTD	EN_L3_5_IT_1	MAP4K2	0.20	0.17	1.19	0.237	0.767
FTD	Astro	TEX48	0.31	0.26	1.19	0.237	0.577
FTD	IN_ADARB2	NDUFA8	0.25	0.21	1.19	0.237	0.998
FTD	EN_L3_5_IT_2	FAT3	0.12	0.10	1.19	0.237	0.723
FTD	EN_L3_5_IT_2	ATP11A	-0.11	0.10	-1.19	0.237	0.723
FTD	OPC	AQR	-0.09	0.07	-1.19	0.237	0.676
FTD	IN_ADARB2	NLGN4X	0.10	0.08	1.19	0.237	0.998
FTD	IN_LAMP5_LHX6	ENSG00000275674	-0.23	0.19	-1.19	0.237	0.915
FTD	IN_SST	ARMCX1	0.19	0.16	1.19	0.237	0.834
FTD	IN_SST	DENND1B	0.10	0.08	1.19	0.237	0.834
FTD	EN_L5_ET	ANKRD42	-5.04	4.11	-1.23	0.237	0.879
FTD	VLMC	SLCO3A1	0.49	0.42	1.19	0.237	1
FTD	OPC	MRPL41	-0.22	0.19	-1.19	0.237	0.676
FTD	Oligo	IL1RAP	0.25	0.21	1.19	0.237	0.631
FTD	IN_VIP	DLG2	0.07	0.05	1.19	0.237	0.839
FTD	EN_L6_IT_1	MAPRE3	0.14	0.12	1.19	0.237	0.82
FTD	EN_L6_IT_1	DNAH17	-0.48	0.41	-1.19	0.237	0.82
FTD	IN_SST	TIRAP	-0.20	0.17	-1.19	0.237	0.834
FTD	IN_PVALB	COG6	-0.08	0.07	-1.19	0.237	0.867
FTD	OPC	SYNE3	0.17	0.15	1.19	0.237	0.676
FTD	EN_L5_ET	EIF2S3	5.78	4.71	1.23	0.237	0.879
FTD	Oligo	MAGIX	0.25	0.21	1.19	0.237	0.631
FTD	Oligo	DEFB131B	-0.30	0.25	-1.19	0.237	0.631
FTD	EN_L6_IT_2	DPYS	0.28	0.24	1.19	0.237	0.835
FTD	IN_PVALB	IL6R	-0.29	0.25	-1.19	0.237	0.867
FTD	EN_L3_5_IT_2	PRKDC	-0.09	0.08	-1.19	0.237	0.723
FTD	IN_PVALB_CHC	TMEM254	0.39	0.33	1.19	0.237	0.825
FTD	EN_L3_5_IT_2	PCGF6	-0.13	0.11	-1.19	0.237	0.723
FTD	IN_ADARB2	WASHC3	0.22	0.19	1.19	0.237	0.998
FTD	EN_L6_IT_1	ATP6V0B	0.21	0.18	1.19	0.237	0.82
FTD	IN_LAMP5_RELN	SYNJ1	-0.10	0.09	-1.19	0.237	0.867
FTD	IN_LAMP5_LHX6	MTRES1	0.26	0.22	1.19	0.237	0.915
FTD	EN_L6_IT_2	MLXIP	-0.19	0.16	-1.19	0.237	0.835
FTD	EN_L6_IT_2	ARCN1	0.30	0.25	1.19	0.237	0.835
FTD	IN_PVALB	PIBF1	0.09	0.08	1.19	0.237	0.867
FTD	EN_L6_CT	TLE5	-0.17	0.14	-1.19	0.237	0.724
FTD	Astro	PCMTD2	0.14	0.12	1.19	0.237	0.577
FTD	IN_LAMP5_LHX6	SPHKAP	-0.17	0.14	-1.19	0.237	0.915
FTD	VLMC	WNK1	0.24	0.20	1.19	0.237	1
FTD	IN_SST	NEK9	-0.12	0.10	-1.19	0.237	0.834
FTD	EN_L2_3_IT	HPS6	-0.24	0.20	-1.19	0.237	0.679
FTD	EN_L6B	CAMSAP1	-0.18	0.15	-1.19	0.237	0.778
FTD	IN_VIP	PDE6B	-0.26	0.22	-1.19	0.237	0.839
FTD	EN_L3_5_IT_1	ELOC	-0.16	0.14	-1.19	0.237	0.767
FTD	OPC	KANK4	0.48	0.41	1.19	0.237	0.676
FTD	Astro	SH2D6	0.34	0.29	1.19	0.237	0.577
FTD	EN_L3_5_IT_2	PBX3	0.40	0.33	1.19	0.237	0.723
FTD	OPC	XIAP	0.09	0.07	1.19	0.237	0.676
FTD	Oligo	LENG9	-0.25	0.21	-1.19	0.237	0.631
FTD	IN_PVALB_CHC	USP28	-0.28	0.24	-1.19	0.237	0.825
FTD	IN_VIP	SLC6A9	0.23	0.19	1.19	0.237	0.839
FTD	Adaptive	LONP2	-0.44	0.37	-1.19	0.238	0.897
FTD	Oligo	ELF4	0.24	0.20	1.19	0.238	0.631
FTD	IN_VIP	DONSON	-0.15	0.13	-1.19	0.238	0.839
FTD	IN_VIP	ZNF48	-0.17	0.15	-1.19	0.238	0.839
FTD	EN_L3_5_IT_3	NEDD4	0.26	0.22	1.19	0.238	0.777
FTD	OPC	PLCG1	-0.10	0.08	-1.18	0.238	0.676
FTD	Endo	C2CD5	-0.26	0.22	-1.19	0.238	0.808
FTD	Adaptive	RAB1A	0.44	0.37	1.19	0.238	0.897
FTD	IN_PVALB_CHC	TCEAL3	0.29	0.24	1.19	0.238	0.825
FTD	EN_L6_IT_2	KHDC1	-0.20	0.17	-1.19	0.238	0.835
FTD	IN_VIP	RBM15B	0.24	0.21	1.19	0.238	0.839
FTD	Astro	COMMD8	0.17	0.14	1.18	0.238	0.577
FTD	IN_VIP	INSIG2	0.12	0.10	1.19	0.238	0.839
FTD	Oligo	DUSP7	0.12	0.10	1.18	0.238	0.631
FTD	IN_LAMP5_RELN	ENPP2	-0.52	0.44	-1.19	0.238	0.867
FTD	IN_LAMP5_RELN	VSNL1	-0.14	0.12	-1.19	0.238	0.867
FTD	IN_LAMP5_RELN	ENSG00000254469	-0.21	0.18	-1.19	0.238	0.867
FTD	IN_PVALB_CHC	CRLF3	0.27	0.23	1.19	0.238	0.825
FTD	EN_L2_3_IT	QRSL1	-0.10	0.09	-1.19	0.238	0.679
FTD	IN_LAMP5_LHX6	ENSG00000250349	-0.19	0.16	-1.19	0.238	0.915
FTD	IN_SST	MRTO4	-0.20	0.17	-1.19	0.238	0.834
FTD	EN_L3_5_IT_3	ENSG00000276087	-0.25	0.21	-1.19	0.238	0.777
FTD	IN_ADARB2	FAM184A	-0.19	0.16	-1.19	0.238	0.998
FTD	VLMC	DZIP1	0.30	0.26	1.19	0.238	1
FTD	OPC	NUB1	0.12	0.10	1.18	0.238	0.676
FTD	EN_L3_5_IT_1	SCAMP1	-0.13	0.11	-1.19	0.238	0.768
FTD	OPC	CAMK4	-0.13	0.11	-1.18	0.238	0.676
FTD	EN_L2_3_IT	MRPS31	0.09	0.08	1.18	0.238	0.679
FTD	EN_L2_3_IT	PEX2	-0.12	0.10	-1.18	0.238	0.679
FTD	IN_ADARB2	ANGPT1	0.59	0.50	1.19	0.238	0.998
FTD	OPC	PYGO2	0.20	0.17	1.18	0.238	0.676
FTD	EN_L6_CT	DCTN1	-0.22	0.19	-1.19	0.238	0.724
FTD	EN_L6_IT_2	UNC45A	-0.27	0.22	-1.19	0.238	0.835
FTD	Astro	DUXB	-0.36	0.30	-1.18	0.238	0.578
FTD	IN_VIP	MANF	0.28	0.24	1.18	0.238	0.839
FTD	IN_ADARB2	MRS2	0.18	0.15	1.18	0.238	0.998
FTD	Oligo	PER2	-0.14	0.12	-1.18	0.238	0.631
FTD	IN_LAMP5_RELN	PGP	-0.19	0.16	-1.18	0.238	0.867
FTD	Micro	ACP2	-0.26	0.22	-1.18	0.238	0.89
FTD	IN_LAMP5_LHX6	PABPC4	-0.26	0.22	-1.19	0.238	0.915
FTD	IN_VIP	ZNF584	-0.21	0.17	-1.18	0.238	0.839
FTD	EN_L3_5_IT_1	CFAP251	-0.19	0.16	-1.19	0.238	0.768
FTD	IN_SST	SLC14A1	-0.31	0.26	-1.18	0.238	0.834
FTD	Astro	METAP2	-0.09	0.08	-1.18	0.238	0.578
FTD	IN_LAMP5_LHX6	MAN1A2	0.15	0.13	1.19	0.238	0.915
FTD	IN_PVALB	PTH2R	-0.22	0.19	-1.18	0.238	0.868
FTD	Micro	CMPK1	0.13	0.11	1.18	0.238	0.89
FTD	EN_L2_3_IT	DUSP10	0.30	0.25	1.18	0.238	0.679
FTD	EN_L6_CT	SLC7A1	0.19	0.16	1.19	0.238	0.724
FTD	EN_L2_3_IT	STAC3	0.19	0.16	1.18	0.238	0.679
FTD	IN_PVALB	UBAP2L	-0.11	0.09	-1.18	0.238	0.868
FTD	EN_L6_CT	ALKBH8	0.18	0.16	1.19	0.238	0.724
FTD	Oligo	MIS18A	0.12	0.10	1.18	0.238	0.631
FTD	EN_L2_3_IT	MLYCD	-0.15	0.13	-1.18	0.238	0.679
FTD	Oligo	UEVLD	-0.07	0.06	-1.18	0.238	0.631
FTD	EN_L2_3_IT	KTN1	-0.06	0.05	-1.18	0.238	0.679
FTD	IN_VIP	PRKCZ	-0.09	0.08	-1.18	0.238	0.839
FTD	IN_LAMP5_RELN	RPS3	-0.14	0.12	-1.18	0.238	0.867
FTD	EN_L6_IT_1	TMX3	-0.15	0.12	-1.19	0.238	0.82
FTD	EN_L6B	PAPPA2	0.26	0.22	1.19	0.238	0.778
FTD	IN_PVALB_CHC	PIK3R4	-0.25	0.21	-1.18	0.238	0.825
FTD	EN_L5_6_NP	TMEM266	0.20	0.17	1.19	0.238	0.766
FTD	IN_LAMP5_LHX6	ZFYVE28	-0.16	0.14	-1.18	0.238	0.915
FTD	IN_VIP	MAP3K7CL	0.20	0.17	1.18	0.238	0.839
FTD	EN_L3_5_IT_2	NUDT22	-0.22	0.18	-1.18	0.238	0.724
FTD	IN_VIP	RPS27A	0.15	0.13	1.18	0.238	0.839
FTD	Oligo	PDE6A	-0.32	0.27	-1.18	0.238	0.631
FTD	Micro	GLMN	-0.16	0.13	-1.18	0.238	0.89
FTD	IN_VIP	UNC50	-0.10	0.08	-1.18	0.238	0.839
FTD	IN_PVALB_CHC	TCF4	0.13	0.11	1.18	0.238	0.825
FTD	Oligo	NFIA	0.09	0.08	1.18	0.238	0.631
FTD	IN_SST	ASPA	-0.29	0.25	-1.18	0.238	0.834
FTD	EN_L5_6_NP	COTL1	-0.34	0.29	-1.19	0.238	0.766
FTD	EN_L6_IT_2	PGAP1	-0.24	0.20	-1.19	0.238	0.835
FTD	EN_L2_3_IT	NUP50	-0.10	0.08	-1.18	0.238	0.679
FTD	IN_SST	CAPN1	-0.17	0.15	-1.18	0.238	0.834
FTD	IN_PVALB	MDFIC	-0.36	0.31	-1.18	0.238	0.868
FTD	EN_L3_5_IT_3	SLC6A11	0.20	0.17	1.18	0.238	0.777
FTD	EN_L3_5_IT_3	SPRN	-0.25	0.21	-1.18	0.238	0.777
FTD	Oligo	PSCA	-0.51	0.43	-1.18	0.238	0.631
FTD	EN_L3_5_IT_1	ZNF251	0.15	0.12	1.18	0.238	0.768
FTD	EN_L6_IT_1	HMBOX1	-0.12	0.10	-1.19	0.238	0.82
FTD	EN_L5_ET	CCDC25	4.57	3.73	1.23	0.238	0.879
FTD	PC	CHPT1	-0.27	0.23	-1.18	0.238	0.925
FTD	OPC	YY1AP1	-0.10	0.08	-1.18	0.238	0.676
FTD	IN_VIP	CACHD1	0.19	0.16	1.18	0.238	0.839
FTD	IN_LAMP5_RELN	ELP1	-0.14	0.12	-1.18	0.238	0.867
FTD	EN_L5_6_NP	CKB	-0.21	0.18	-1.19	0.238	0.766
FTD	EN_L6_IT_1	EDDM13	-0.33	0.28	-1.19	0.238	0.82
FTD	EN_L6B	SRP19	-0.25	0.21	-1.19	0.238	0.778
FTD	EN_L6_CT	XRRA1	0.21	0.17	1.18	0.238	0.724
FTD	IN_LAMP5_RELN	BLOC1S5-TXNDC5	-0.25	0.21	-1.18	0.238	0.867
FTD	IN_LAMP5_LHX6	DZIP3	-0.14	0.12	-1.18	0.238	0.915
FTD	EN_L3_5_IT_3	PDGFB	-0.29	0.24	-1.18	0.238	0.777
FTD	EN_L3_5_IT_1	CSE1L	0.18	0.15	1.18	0.238	0.768
FTD	IN_PVALB	RPRD1A	-0.08	0.07	-1.18	0.238	0.868
FTD	EN_L6_CT	CNIH1	-0.17	0.15	-1.18	0.238	0.724
FTD	IN_ADARB2	AMER3	0.25	0.21	1.18	0.238	0.998
FTD	EN_L5_6_NP	CPD	0.21	0.18	1.19	0.238	0.766
FTD	Astro	TAGLN	-0.26	0.22	-1.18	0.238	0.578
FTD	OPC	ZMIZ1	0.13	0.11	1.18	0.238	0.676
FTD	EN_L6_IT_1	ACSM3	-0.37	0.31	-1.18	0.238	0.82
FTD	EN_L3_5_IT_3	NUDC	0.12	0.10	1.18	0.238	0.777
FTD	EN_L2_3_IT	XKR6	-0.07	0.06	-1.18	0.238	0.679
FTD	IN_ADARB2	TTN	-0.32	0.27	-1.18	0.238	0.998
FTD	Astro	MGST2	0.21	0.18	1.18	0.238	0.578
FTD	IN_VIP	NXN	0.15	0.12	1.18	0.238	0.839
FTD	EN_L2_3_IT	ARL2BP	-0.11	0.10	-1.18	0.238	0.679
FTD	EN_L6_IT_1	SCAF11	0.14	0.12	1.18	0.238	0.82
FTD	IN_ADARB2	ENAH	0.12	0.11	1.18	0.238	0.998
FTD	IN_PVALB	SNTA1	0.15	0.13	1.18	0.238	0.868
FTD	EN_L6_IT_2	COPS4	-0.19	0.16	-1.19	0.238	0.835
FTD	EN_L3_5_IT_3	RASSF4	-0.13	0.11	-1.18	0.238	0.777
FTD	EN_L6B	BACE2	0.48	0.41	1.19	0.238	0.778
FTD	EN_L6_CT	FLOT2	-0.19	0.16	-1.18	0.238	0.724
FTD	OPC	ZNF510	0.11	0.09	1.18	0.238	0.676
FTD	Micro	LUZP2	-0.28	0.23	-1.18	0.238	0.89
FTD	IN_LAMP5_LHX6	KCNQ1	-0.30	0.25	-1.18	0.238	0.915
FTD	IN_VIP	ENOX1	-0.11	0.09	-1.18	0.238	0.839
FTD	IN_PVALB_CHC	RABL6	-0.28	0.23	-1.18	0.238	0.826
FTD	EN_L6B	SLC16A2	0.23	0.19	1.19	0.238	0.778
FTD	EN_L5_ET	NOL10	-3.65	2.98	-1.22	0.238	0.879
FTD	IN_LAMP5_LHX6	SEZ6	0.22	0.18	1.18	0.238	0.915
FTD	IN_ADARB2	MRPS5	-0.12	0.11	-1.18	0.238	0.998
FTD	IN_LAMP5_RELN	KCND3	0.13	0.11	1.18	0.238	0.867
FTD	Micro	NAP1L5	-0.30	0.26	-1.18	0.238	0.89
FTD	EN_L6_IT_1	LIN9	0.29	0.24	1.18	0.238	0.82
FTD	Astro	ENSG00000287856	0.22	0.19	1.18	0.238	0.578
FTD	EN_L6_CT	RBSN	-0.18	0.15	-1.18	0.238	0.724
FTD	IN_SST	ARIH1	-0.08	0.07	-1.18	0.238	0.834
FTD	EN_L6_CT	CCM2	-0.19	0.16	-1.18	0.238	0.724
FTD	Micro	CSKMT	-0.27	0.23	-1.18	0.238	0.89
FTD	IN_SST	GRIK2	0.09	0.08	1.18	0.238	0.834
FTD	IN_PVALB	RARG	-0.23	0.19	-1.18	0.238	0.868
FTD	EN_L3_5_IT_3	NEBL	-0.08	0.07	-1.18	0.238	0.777
FTD	Oligo	SHANK1	0.18	0.16	1.18	0.238	0.631
FTD	IN_SST	PSMD5	-0.15	0.13	-1.18	0.238	0.834
FTD	Oligo	IST1	0.07	0.06	1.18	0.238	0.631
FTD	EN_L3_5_IT_3	EARS2	-0.16	0.14	-1.18	0.238	0.777
FTD	IN_SST	AMPD3	-0.26	0.22	-1.18	0.238	0.834
FTD	OPC	QRSL1	0.11	0.10	1.18	0.238	0.676
FTD	EN_L3_5_IT_2	CCDC127	-0.19	0.16	-1.18	0.238	0.724
FTD	EN_L6_IT_2	ARHGEF11	-0.15	0.13	-1.18	0.238	0.835
FTD	EN_L5_ET	RIC8B	-3.40	2.77	-1.22	0.238	0.879
FTD	EN_L3_5_IT_3	VPS37D	-0.26	0.22	-1.18	0.238	0.777
FTD	IN_PVALB	MSI2	0.10	0.09	1.18	0.238	0.868
FTD	EN_L3_5_IT_2	NPRL3	0.11	0.09	1.18	0.238	0.724
FTD	IN_LAMP5_LHX6	CFTR	0.34	0.29	1.18	0.238	0.915
FTD	IN_PVALB	TMBIM1	0.26	0.22	1.18	0.238	0.868
FTD	IN_LAMP5_LHX6	MEMO1	0.28	0.23	1.18	0.238	0.915
FTD	EN_L6_IT_2	ISCA1	-0.23	0.19	-1.18	0.238	0.835
FTD	EN_L5_6_NP	RPS15	0.25	0.21	1.19	0.238	0.766
FTD	EN_L3_5_IT_2	MSANTD3-TMEFF1	-0.17	0.14	-1.18	0.238	0.724
FTD	EN_L3_5_IT_1	CDKAL1	0.10	0.09	1.18	0.238	0.768
FTD	IN_VIP	APC	-0.07	0.06	-1.18	0.238	0.839
FTD	EN_L6_IT_1	SLC30A4	0.21	0.18	1.18	0.238	0.82
FTD	PVM	STAU2	-0.46	0.39	-1.19	0.238	1
FTD	IN_VIP	NRG4	-0.25	0.21	-1.18	0.238	0.839
FTD	IN_VIP	ATP6V1D	-0.13	0.11	-1.18	0.238	0.839
FTD	IN_ADARB2	MROH1	0.16	0.14	1.18	0.238	0.998
FTD	IN_VIP	MRPL19	-0.11	0.10	-1.18	0.238	0.839
FTD	EN_L3_5_IT_2	PNMA2	-0.18	0.15	-1.18	0.238	0.724
FTD	PC	ZNF407	0.23	0.19	1.18	0.238	0.925
FTD	IN_LAMP5_RELN	HNRNPK	-0.15	0.12	-1.18	0.238	0.867
FTD	EN_L6_IT_2	PKD1L1	0.42	0.36	1.18	0.238	0.835
FTD	EN_L3_5_IT_1	HSCB	-0.27	0.23	-1.18	0.238	0.768
FTD	EN_L3_5_IT_2	TRNT1	-0.13	0.11	-1.18	0.238	0.724
FTD	Astro	PRKD1	0.10	0.09	1.18	0.238	0.578
FTD	IN_LAMP5_LHX6	AP2A1	0.23	0.19	1.18	0.238	0.915
FTD	PC	PRKAA1	0.32	0.27	1.18	0.238	0.925
FTD	EN_L6B	DCLK1	-0.11	0.10	-1.18	0.238	0.778
FTD	EN_L6B	SHF	-0.27	0.23	-1.18	0.238	0.778
FTD	EN_L2_3_IT	LRRC42	0.12	0.10	1.18	0.238	0.68
FTD	Oligo	ADNP	-0.07	0.06	-1.18	0.238	0.632
FTD	EN_L6B	ZMYM2	0.11	0.09	1.18	0.238	0.778
FTD	EN_L6_IT_2	NAT8L	-0.30	0.25	-1.18	0.238	0.835
FTD	EN_L2_3_IT	WWP1	-0.06	0.05	-1.18	0.238	0.68
FTD	EN_L3_5_IT_3	UGT8	-0.29	0.25	-1.18	0.238	0.777
FTD	IN_PVALB_CHC	DENND4A	-0.16	0.13	-1.18	0.238	0.826
FTD	EN_L6_CT	ADCY7	0.40	0.33	1.18	0.238	0.724
FTD	Oligo	SOX4	0.32	0.27	1.18	0.238	0.632
FTD	Micro	CTPS2	0.15	0.13	1.18	0.238	0.89
FTD	IN_SST	FER1L5	-0.25	0.21	-1.18	0.238	0.834
FTD	IN_VIP	RAD51	0.28	0.24	1.18	0.238	0.839
FTD	VLMC	HNRNPH1	-0.23	0.20	-1.19	0.238	1
FTD	EN_L6_CT	HTR5A	-0.33	0.28	-1.18	0.238	0.724
FTD	IN_ADARB2	EIF2S3	0.15	0.13	1.18	0.238	0.998
FTD	IN_VIP	RPS12	0.16	0.13	1.18	0.238	0.839
FTD	EN_L6B	ACYP1	0.29	0.24	1.18	0.238	0.778
FTD	IN_VIP	PCP4L1	-0.20	0.17	-1.18	0.238	0.839
FTD	EN_L3_5_IT_2	JAKMIP3	0.11	0.10	1.18	0.238	0.724
FTD	EN_L3_5_IT_2	HS6ST1	0.13	0.11	1.18	0.238	0.724
FTD	Endo	DOCK9	-0.17	0.14	-1.18	0.238	0.809
FTD	EN_L5_6_NP	ORAI2	-0.25	0.21	-1.18	0.238	0.767
FTD	IN_ADARB2	PJA2	0.14	0.12	1.18	0.238	0.998
FTD	IN_VIP	COG8	-0.15	0.13	-1.18	0.238	0.839
FTD	EN_L3_5_IT_3	ENSG00000279073	0.23	0.20	1.18	0.238	0.777
FTD	EN_L6_CT	GID8	-0.19	0.16	-1.18	0.238	0.724
FTD	EN_L2_3_IT	MRPL24	0.17	0.14	1.18	0.238	0.68
FTD	EN_L6_CT	PSMD7	-0.19	0.16	-1.18	0.238	0.724
FTD	EN_L6B	ASTN1	0.11	0.09	1.18	0.238	0.778
FTD	Oligo	SMTN	0.18	0.15	1.18	0.238	0.632
FTD	OPC	TRIM44	-0.13	0.11	-1.18	0.238	0.676
FTD	IN_LAMP5_LHX6	SRSF5	0.18	0.15	1.18	0.238	0.915
FTD	IN_SST	ADAL	-0.21	0.18	-1.18	0.238	0.834
FTD	EN_L6B	C19orf12	-0.17	0.14	-1.18	0.238	0.778
FTD	IN_VIP	TAF3	0.10	0.08	1.18	0.238	0.839
FTD	EN_L6_IT_1	ACVR2A	-0.14	0.12	-1.18	0.238	0.82
FTD	Oligo	CCNP	-0.35	0.29	-1.18	0.238	0.632
FTD	Oligo	AKAP13	0.15	0.12	1.18	0.238	0.632
FTD	IN_PVALB	TNRC6A	-0.07	0.06	-1.18	0.238	0.868
FTD	EN_L2_3_IT	CAV2	0.24	0.20	1.18	0.238	0.68
FTD	Astro	EOLA2	-0.27	0.23	-1.18	0.238	0.579
FTD	IN_ADARB2	ACTR1A	-0.19	0.16	-1.18	0.238	0.998
FTD	EN_L6B	HS3ST1	0.30	0.25	1.18	0.238	0.778
FTD	OPC	NXPH1	0.11	0.09	1.18	0.238	0.676
FTD	IN_VIP	ATF5	0.28	0.23	1.18	0.238	0.839
FTD	Endo	PTPN14	0.20	0.17	1.18	0.238	0.809
FTD	OPC	PARVA	-0.15	0.13	-1.18	0.238	0.676
FTD	SMC	TFPI	0.60	0.50	1.19	0.238	0.997
FTD	EN_L2_3_IT	CD4	0.27	0.23	1.18	0.238	0.68
FTD	IN_VIP	TM9SF3	-0.09	0.07	-1.18	0.238	0.839
FTD	EN_L6_IT_2	GP6	0.32	0.27	1.18	0.238	0.835
FTD	IN_SST	ENO4	-0.23	0.19	-1.18	0.238	0.834
FTD	EN_L2_3_IT	TOB2	0.12	0.10	1.18	0.238	0.68
FTD	IN_SST	PPP1R21	-0.12	0.10	-1.18	0.238	0.834
FTD	EN_L5_ET	FEZ2	3.26	2.67	1.22	0.238	0.879
FTD	PVM	ARHGEF12	0.39	0.33	1.19	0.238	1
FTD	VLMC	SH3D19	0.25	0.21	1.18	0.238	1
FTD	EN_L2_3_IT	C1orf122	0.16	0.14	1.18	0.238	0.68
FTD	OPC	PDE8B	-0.20	0.16	-1.18	0.238	0.676
FTD	PC	CD44	0.55	0.46	1.18	0.238	0.925
FTD	OPC	ZFYVE26	-0.12	0.10	-1.18	0.238	0.676
FTD	PVM	SPATA5	-0.47	0.40	-1.19	0.238	1
FTD	EN_L3_5_IT_2	LYG2	0.23	0.19	1.18	0.238	0.724
FTD	Micro	CLEC5A	0.66	0.56	1.18	0.238	0.891
FTD	IN_VIP	MEI4	-0.24	0.20	-1.18	0.238	0.839
FTD	EN_L3_5_IT_2	C2orf88	0.22	0.19	1.18	0.238	0.724
FTD	IN_LAMP5_RELN	HAPLN1	-0.17	0.14	-1.18	0.238	0.867
FTD	EN_L6B	DIS3L2	-0.13	0.11	-1.18	0.238	0.778
FTD	EN_L6_IT_1	CABCOCO1	-0.39	0.33	-1.18	0.238	0.82
FTD	OPC	RPP14	-0.26	0.22	-1.18	0.238	0.676
FTD	EN_L6_IT_1	DGUOK	-0.16	0.14	-1.18	0.238	0.82
FTD	IN_LAMP5_RELN	AASDH	0.14	0.12	1.18	0.238	0.867
FTD	EN_L3_5_IT_2	YARS1	-0.13	0.11	-1.18	0.238	0.724
FTD	IN_VIP	CBR4	-0.08	0.07	-1.18	0.238	0.839
FTD	EN_L2_3_IT	ZNF324B	-0.19	0.16	-1.18	0.238	0.68
FTD	IN_SST	TEF	0.18	0.15	1.18	0.238	0.834
FTD	IN_LAMP5_LHX6	RESF1	0.19	0.16	1.18	0.238	0.915
FTD	EN_L3_5_IT_2	TCTN2	-0.15	0.12	-1.18	0.238	0.724
FTD	EN_L3_5_IT_2	TXNL4A	0.12	0.10	1.18	0.238	0.724
FTD	IN_ADARB2	KCNQ3	-0.12	0.10	-1.18	0.239	0.998
FTD	EN_L3_5_IT_3	LRRC59	0.22	0.18	1.18	0.239	0.777
FTD	EN_L2_3_IT	UBE2Z	0.08	0.06	1.18	0.239	0.68
FTD	EN_L3_5_IT_3	RNF152	0.32	0.27	1.18	0.239	0.777
FTD	OPC	TMEM268	-0.13	0.11	-1.18	0.239	0.676
FTD	EN_L5_6_NP	RHOT1	-0.11	0.09	-1.18	0.239	0.767
FTD	IN_VIP	SFPQ	-0.11	0.09	-1.18	0.239	0.839
FTD	EN_L6B	RIOK1	-0.29	0.24	-1.18	0.239	0.778
FTD	IN_PVALB_CHC	TMEM132C	0.13	0.11	1.18	0.239	0.826
FTD	EN_L5_ET	STK10	5.43	4.44	1.22	0.239	0.879
FTD	IN_VIP	ERCC8	-0.12	0.10	-1.18	0.239	0.839
FTD	IN_VIP	PITPNM3	-0.16	0.13	-1.18	0.239	0.839
FTD	EN_L5_ET	AVL9	2.99	2.44	1.22	0.239	0.879
FTD	EN_L5_6_NP	INSYN1	0.34	0.29	1.18	0.239	0.767
FTD	IN_VIP	PSMA1	0.13	0.11	1.18	0.239	0.839
FTD	IN_VIP	NFIA	0.11	0.09	1.18	0.239	0.839
FTD	EN_L5_6_NP	ANGPT1	0.66	0.56	1.18	0.239	0.767
FTD	OPC	ENSG00000260537	0.23	0.20	1.18	0.239	0.676
FTD	EN_L6_IT_2	EIF2D	-0.28	0.24	-1.18	0.239	0.835
FTD	IN_ADARB2	DNMT3B	-0.23	0.20	-1.18	0.239	0.998
FTD	EN_L6_IT_1	ACACA	0.12	0.10	1.18	0.239	0.82
FTD	Oligo	DCAF6	0.07	0.06	1.18	0.239	0.632
FTD	OPC	COL25A1	-0.17	0.14	-1.18	0.239	0.676
FTD	EN_L6_IT_2	CLCN6	-0.24	0.20	-1.18	0.239	0.835
FTD	VLMC	PPP2R2A	-0.30	0.25	-1.18	0.239	1
FTD	EN_L5_ET	BTBD7	3.46	2.83	1.22	0.239	0.879
FTD	Astro	CNGA3	0.52	0.44	1.18	0.239	0.579
FTD	EN_L6B	STRN4	0.25	0.21	1.18	0.239	0.778
FTD	VLMC	PIAS2	0.29	0.24	1.18	0.239	1
FTD	Micro	ZNF595	-0.17	0.15	-1.18	0.239	0.891
FTD	OPC	GUCY1A2	0.10	0.09	1.18	0.239	0.676
FTD	SMC	FNDC3A	-0.63	0.52	-1.19	0.239	0.997
FTD	OPC	WNT5A	0.21	0.17	1.18	0.239	0.676
FTD	IN_LAMP5_LHX6	EVI5L	0.21	0.18	1.18	0.239	0.915
FTD	VLMC	LONP2	-0.23	0.19	-1.18	0.239	1
FTD	IN_ADARB2	ZMAT4	-0.12	0.11	-1.18	0.239	0.998
FTD	EN_L2_3_IT	VWA2	0.32	0.27	1.18	0.239	0.68
FTD	EN_L6_IT_1	ZNF131	0.13	0.11	1.18	0.239	0.82
FTD	EN_L6_CT	PDK2	-0.26	0.22	-1.18	0.239	0.725
FTD	EN_L6_IT_1	CMPK1	-0.18	0.15	-1.18	0.239	0.82
FTD	IN_PVALB_CHC	ZNF461	-0.30	0.26	-1.18	0.239	0.826
FTD	Oligo	DESI2	0.09	0.08	1.18	0.239	0.632
FTD	Astro	SLC16A4	0.24	0.20	1.18	0.239	0.579
FTD	OPC	CYB5R1	-0.18	0.15	-1.18	0.239	0.676
FTD	EN_L3_5_IT_3	ZKSCAN5	0.16	0.14	1.18	0.239	0.777
FTD	Astro	EBPL	-0.16	0.13	-1.18	0.239	0.579
FTD	OPC	ARL3	0.09	0.08	1.18	0.239	0.676
FTD	IN_SST	UCKL1	0.20	0.17	1.18	0.239	0.834
FTD	IN_PVALB	COBLL1	-0.27	0.23	-1.18	0.239	0.869
FTD	EN_L3_5_IT_1	C5orf22	0.19	0.16	1.18	0.239	0.769
FTD	Astro	WFS1	0.14	0.12	1.18	0.239	0.579
FTD	Micro	ZNF875	-0.16	0.13	-1.18	0.239	0.891
FTD	OPC	AMZ2	0.11	0.09	1.18	0.239	0.676
FTD	EN_L3_5_IT_2	TGOLN2	-0.12	0.10	-1.18	0.239	0.724
FTD	EN_L2_3_IT	LCTL	0.33	0.28	1.18	0.239	0.68
FTD	EN_L6_IT_1	ZNF500	-0.28	0.23	-1.18	0.239	0.82
FTD	EN_L3_5_IT_3	CD226	0.24	0.20	1.18	0.239	0.777
FTD	EN_L5_6_NP	ZNF586	-0.15	0.13	-1.18	0.239	0.767
FTD	Astro	TMEM170B	-0.11	0.09	-1.18	0.239	0.579
FTD	IN_VIP	MUC4	-0.34	0.29	-1.18	0.239	0.84
FTD	EN_L6_IT_1	SPEG	0.22	0.19	1.18	0.239	0.82
FTD	EN_L3_5_IT_1	ALG1L2	-0.31	0.26	-1.18	0.239	0.769
FTD	EN_L5_ET	COG7	-4.10	3.36	-1.22	0.239	0.879
FTD	EN_L5_6_NP	CEP170	-0.13	0.11	-1.18	0.239	0.767
FTD	IN_VIP	MT-ND5	-0.15	0.13	-1.18	0.239	0.84
FTD	Oligo	ALDH16A1	0.27	0.23	1.18	0.239	0.632
FTD	IN_LAMP5_RELN	SEC24C	-0.16	0.14	-1.18	0.239	0.867
FTD	EN_L3_5_IT_1	RPRD1B	-0.16	0.14	-1.18	0.239	0.769
FTD	OPC	PLXNA2	0.13	0.11	1.18	0.239	0.676
FTD	IN_SST	NPAS2	-0.18	0.15	-1.18	0.239	0.834
FTD	EN_L6_CT	YIPF6	0.23	0.19	1.18	0.239	0.726
FTD	Oligo	CNPPD1	-0.15	0.13	-1.18	0.239	0.632
FTD	EN_L3_5_IT_3	SREBF1	-0.18	0.15	-1.18	0.239	0.777
FTD	EN_L2_3_IT	MEOX2	0.35	0.30	1.18	0.239	0.68
FTD	IN_LAMP5_RELN	AMY2B	-0.15	0.13	-1.18	0.239	0.867
FTD	IN_LAMP5_LHX6	ATOX1	-0.27	0.23	-1.18	0.239	0.915
FTD	IN_LAMP5_LHX6	LRRC37A3	0.19	0.16	1.18	0.239	0.915
FTD	EN_L2_3_IT	CCSAP	-0.08	0.06	-1.18	0.239	0.68
FTD	Astro	FAM71F1	-0.37	0.31	-1.18	0.239	0.579
FTD	EN_L6_IT_2	SENP7	-0.19	0.16	-1.18	0.239	0.835
FTD	IN_PVALB_CHC	INTS12	-0.31	0.26	-1.18	0.239	0.826
FTD	IN_PVALB	LUZP2	-0.18	0.15	-1.18	0.239	0.869
FTD	IN_LAMP5_RELN	CTSA	-0.18	0.15	-1.18	0.239	0.867
FTD	EN_L3_5_IT_2	MEGF9	-0.08	0.06	-1.18	0.239	0.725
FTD	EN_L3_5_IT_2	GNL2	0.19	0.16	1.18	0.239	0.725
FTD	EN_L6B	FAHD2A	-0.21	0.18	-1.18	0.239	0.778
FTD	OPC	GNL1	-0.16	0.14	-1.18	0.239	0.676
FTD	IN_ADARB2	TUG1	0.18	0.15	1.18	0.239	0.998
FTD	IN_LAMP5_RELN	ALDH2	0.20	0.17	1.18	0.239	0.867
FTD	EN_L5_6_NP	PAK1	-0.14	0.12	-1.18	0.239	0.767
FTD	Oligo	MBD2	0.07	0.06	1.18	0.239	0.632
FTD	IN_LAMP5_RELN	HACD3	-0.11	0.09	-1.18	0.239	0.867
FTD	IN_PVALB	BRINP3	0.26	0.22	1.18	0.239	0.869
FTD	EN_L5_6_NP	FSTL5	0.19	0.16	1.18	0.239	0.767
FTD	IN_ADARB2	AGBL4	-0.09	0.08	-1.18	0.239	0.998
FTD	EN_L5_ET	VRK3	6.54	5.35	1.22	0.239	0.879
FTD	EN_L2_3_IT	PPIE	0.10	0.08	1.18	0.239	0.68
FTD	EN_L3_5_IT_1	AFG3L2	-0.14	0.12	-1.18	0.239	0.769
FTD	IN_LAMP5_RELN	NR1H3	-0.27	0.23	-1.18	0.239	0.867
FTD	EN_L3_5_IT_1	APPBP2	0.12	0.10	1.18	0.239	0.769
FTD	IN_PVALB_CHC	BCL2L2-PABPN1	-0.30	0.25	-1.18	0.239	0.826
FTD	IN_LAMP5_LHX6	SNAPC4	-0.29	0.25	-1.18	0.239	0.915
FTD	IN_LAMP5_RELN	UBE2R2	0.11	0.09	1.18	0.239	0.867
FTD	EN_L3_5_IT_3	FABP3	0.21	0.18	1.18	0.239	0.777
FTD	EN_L6_CT	POFUT1	0.28	0.24	1.18	0.239	0.726
FTD	EN_L3_5_IT_2	PGAP6	0.24	0.21	1.18	0.239	0.725
FTD	IN_VIP	YJU2	-0.19	0.16	-1.18	0.239	0.84
FTD	IN_SST	PHKG2	-0.21	0.18	-1.18	0.239	0.834
FTD	EN_L6_IT_2	TBCB	0.30	0.26	1.18	0.239	0.835
FTD	IN_ADARB2	PIP4K2C	0.25	0.21	1.18	0.239	0.998
FTD	Oligo	CYB5B	-0.08	0.07	-1.18	0.239	0.632
FTD	SMC	AKT3	0.37	0.31	1.19	0.239	0.997
FTD	Micro	CCDC200	-0.19	0.16	-1.18	0.239	0.891
FTD	EN_L3_5_IT_3	CBX6	-0.13	0.11	-1.18	0.239	0.777
FTD	EN_L6_IT_1	TTC21A	-0.23	0.19	-1.18	0.239	0.82
FTD	IN_SST	FBLN5	-0.29	0.24	-1.18	0.239	0.834
FTD	EN_L6_IT_2	PCBP1	0.35	0.30	1.18	0.239	0.835
FTD	Oligo	ENSG00000276087	-0.22	0.19	-1.18	0.239	0.632
FTD	IN_VIP	ELP2	-0.09	0.08	-1.18	0.239	0.84
FTD	VLMC	PDZD8	0.33	0.28	1.18	0.239	1
FTD	EN_L3_5_IT_1	SNX32	0.14	0.11	1.18	0.239	0.769
FTD	OPC	MSH6	-0.11	0.10	-1.18	0.239	0.676
FTD	EN_L5_ET	DUSP16	-3.87	3.17	-1.22	0.239	0.879
FTD	EN_L6B	SLC30A10	-0.26	0.22	-1.18	0.239	0.778
FTD	OPC	NELFA	-0.08	0.07	-1.18	0.239	0.676
FTD	Micro	GMFG	-0.21	0.18	-1.18	0.239	0.891
FTD	EN_L2_3_IT	ELK4	-0.10	0.08	-1.18	0.239	0.68
FTD	EN_L6_IT_1	TIPARP	-0.33	0.28	-1.18	0.239	0.82
FTD	OPC	FPR3	-0.36	0.30	-1.18	0.239	0.676
FTD	Astro	CA10	-0.27	0.23	-1.18	0.239	0.579
FTD	PVM	CASP4	0.50	0.43	1.19	0.239	1
FTD	Astro	CIAPIN1	-0.13	0.11	-1.18	0.239	0.579
FTD	Oligo	SLC16A10	0.23	0.19	1.18	0.239	0.632
FTD	IN_LAMP5_RELN	KCTD2	-0.17	0.14	-1.18	0.239	0.867
FTD	EN_L3_5_IT_2	BBC3	-0.26	0.22	-1.18	0.239	0.725
FTD	Adaptive	NCK2	0.39	0.33	1.19	0.239	0.899
FTD	OPC	DGKD	-0.10	0.09	-1.18	0.239	0.676
FTD	EN_L6_CT	NDUFB2	-0.22	0.19	-1.18	0.239	0.726
FTD	OPC	SLC7A6OS	-0.15	0.13	-1.18	0.239	0.676
FTD	Micro	TRAPPC6B	0.16	0.13	1.18	0.239	0.891
FTD	EN_L6_IT_1	KPNA6	0.13	0.11	1.18	0.239	0.82
FTD	EN_L6_CT	BIRC6	-0.09	0.08	-1.18	0.239	0.726
FTD	IN_SST	PACS2	-0.12	0.10	-1.18	0.239	0.834
FTD	EN_L6_IT_1	TMEM183A	-0.22	0.18	-1.18	0.239	0.82
FTD	Astro	TAF2	-0.10	0.08	-1.18	0.239	0.579
FTD	Micro	ZNF823	0.27	0.23	1.18	0.239	0.891
FTD	Oligo	CD4	-0.28	0.24	-1.18	0.239	0.632
FTD	EN_L3_5_IT_2	SEMA6B	0.10	0.09	1.18	0.239	0.725
FTD	Oligo	SCOC	-0.11	0.09	-1.18	0.239	0.632
FTD	IN_PVALB	OS9	-0.13	0.11	-1.18	0.239	0.869
FTD	Micro	DYM	0.10	0.08	1.18	0.239	0.891
FTD	IN_LAMP5_RELN	WTIP	-0.30	0.25	-1.18	0.239	0.867
FTD	IN_LAMP5_RELN	ASCL1	0.35	0.29	1.18	0.239	0.867
FTD	EN_L2_3_IT	NUP153	-0.06	0.05	-1.18	0.239	0.68
FTD	EN_L6_IT_1	ENSG00000272162	0.21	0.17	1.18	0.239	0.82
FTD	IN_PVALB_CHC	PPARG	-0.41	0.35	-1.18	0.239	0.826
FTD	EN_L6_IT_1	ITSN2	-0.11	0.09	-1.18	0.239	0.82
FTD	IN_VIP	HADH	0.10	0.09	1.18	0.239	0.84
FTD	IN_PVALB	RFX5	-0.24	0.20	-1.18	0.239	0.869
FTD	EN_L2_3_IT	ANKRD37	0.17	0.14	1.18	0.239	0.68
FTD	IN_PVALB	HSPBAP1	-0.14	0.12	-1.18	0.239	0.869
FTD	Astro	C9orf43	0.19	0.16	1.18	0.239	0.579
FTD	EN_L6B	COX10	0.22	0.19	1.18	0.239	0.779
FTD	EN_L6_CT	RPS6KA3	-0.14	0.12	-1.18	0.239	0.726
FTD	EN_L3_5_IT_1	CEP295	-0.12	0.10	-1.18	0.239	0.769
FTD	EN_L3_5_IT_2	PRPF8	-0.11	0.09	-1.18	0.239	0.725
FTD	IN_SST	SLC30A5	-0.14	0.11	-1.18	0.239	0.834
FTD	OPC	SLC40A1	0.19	0.16	1.18	0.239	0.676
FTD	EN_L2_3_IT	CRK	0.11	0.10	1.18	0.239	0.68
FTD	EN_L6_IT_2	LAMB1	-0.20	0.17	-1.18	0.239	0.835
FTD	EN_L5_6_NP	DLGAP1	-0.12	0.10	-1.18	0.239	0.767
FTD	Oligo	TLNRD1	0.18	0.15	1.18	0.239	0.633
FTD	IN_SST	MITD1	0.19	0.16	1.18	0.239	0.834
FTD	Astro	GPR160	0.36	0.30	1.18	0.239	0.579
FTD	IN_LAMP5_RELN	TATDN1	-0.16	0.13	-1.18	0.239	0.867
FTD	Astro	FMO5	-0.19	0.16	-1.18	0.239	0.579
FTD	Astro	RNF139	-0.13	0.11	-1.18	0.239	0.579
FTD	Adaptive	ATXN1	0.34	0.28	1.18	0.239	0.899
FTD	IN_PVALB	COG4	0.16	0.14	1.18	0.239	0.869
FTD	Endo	CFAP298-TCP10L	-0.35	0.30	-1.18	0.239	0.809
FTD	EN_L3_5_IT_2	STRBP	-0.09	0.08	-1.18	0.239	0.725
FTD	IN_SST	MSI2	0.10	0.08	1.18	0.239	0.834
FTD	IN_PVALB	CCDC7	-0.11	0.09	-1.18	0.239	0.869
FTD	Astro	TMEM108	-0.17	0.14	-1.18	0.239	0.579
FTD	IN_LAMP5_LHX6	MAEA	-0.21	0.18	-1.18	0.239	0.916
FTD	EN_L3_5_IT_1	PRKAB1	-0.23	0.19	-1.18	0.239	0.769
FTD	Oligo	ARHGEF40	0.12	0.10	1.18	0.239	0.633
FTD	PVM	PCDH9	-0.42	0.35	-1.18	0.239	1
FTD	Micro	SYCE2	-0.33	0.28	-1.18	0.239	0.891
FTD	EN_L6_CT	GABRA2	-0.17	0.14	-1.18	0.239	0.726
FTD	EN_L3_5_IT_3	VEZF1	0.18	0.15	1.18	0.239	0.777
FTD	IN_LAMP5_LHX6	RIOK1	0.30	0.26	1.18	0.239	0.916
FTD	IN_PVALB	NTRK3	-0.12	0.10	-1.18	0.239	0.869
FTD	EN_L3_5_IT_3	PLOD1	0.19	0.16	1.18	0.239	0.777
FTD	EN_L6_IT_1	ZBTB40	0.27	0.23	1.18	0.239	0.82
FTD	EN_L3_5_IT_2	PKN2	0.09	0.07	1.18	0.239	0.725
FTD	IN_PVALB	DCUN1D5	-0.10	0.09	-1.18	0.239	0.869
FTD	IN_SST	FAM114A2	0.17	0.14	1.18	0.239	0.834
FTD	EN_L6B	FAM135A	-0.13	0.11	-1.18	0.239	0.779
FTD	EN_L2_3_IT	ZBTB1	0.11	0.09	1.18	0.239	0.681
FTD	Oligo	ENSG00000264545	-0.32	0.27	-1.18	0.239	0.633
FTD	EN_L6_IT_2	HRH2	-0.20	0.17	-1.18	0.239	0.835
FTD	EN_L6_CT	MARK1	-0.10	0.08	-1.18	0.239	0.726
FTD	EN_L5_ET	PAPOLG	-4.78	3.92	-1.22	0.239	0.879
FTD	EN_L3_5_IT_3	UBOX5	0.16	0.13	1.18	0.239	0.777
FTD	IN_LAMP5_RELN	SLC27A1	0.18	0.15	1.18	0.239	0.867
FTD	EN_L6_IT_2	TSC2	0.21	0.18	1.18	0.239	0.835
FTD	EN_L6_IT_1	ZMIZ2	-0.17	0.14	-1.18	0.239	0.82
FTD	EN_L3_5_IT_1	MACF1	0.08	0.07	1.18	0.239	0.769
FTD	IN_VIP	ZBTB18	0.17	0.15	1.18	0.239	0.841
FTD	IN_SST	C1QTNF6	0.27	0.23	1.18	0.239	0.834
FTD	VLMC	FAM168B	0.34	0.29	1.18	0.239	1
FTD	EN_L3_5_IT_3	NIPA1	-0.10	0.09	-1.18	0.239	0.777
FTD	IN_VIP	ACTN4	0.11	0.09	1.18	0.239	0.841
FTD	EN_L3_5_IT_3	MTRES1	0.16	0.13	1.18	0.239	0.777
FTD	IN_SST	SLC16A1	-0.20	0.17	-1.18	0.239	0.834
FTD	EN_L3_5_IT_2	AP1S3	0.23	0.20	1.18	0.239	0.725
FTD	Astro	ING1	-0.17	0.15	-1.18	0.239	0.58
FTD	EN_L3_5_IT_3	SAXO2	0.19	0.16	1.18	0.239	0.777
FTD	OPC	CCAR2	-0.15	0.12	-1.18	0.239	0.676
FTD	OPC	CENPI	0.27	0.22	1.18	0.239	0.676
FTD	IN_SST	CARM1	0.14	0.12	1.18	0.239	0.834
FTD	EN_L5_ET	ZDHHC7	5.80	4.75	1.22	0.239	0.879
FTD	Oligo	PAQR4	-0.12	0.10	-1.18	0.239	0.633
FTD	IN_PVALB_CHC	TRAF6	-0.26	0.22	-1.18	0.239	0.826
FTD	EN_L6_IT_2	ZNF214	0.34	0.29	1.18	0.239	0.835
FTD	IN_SST	YY1AP1	0.14	0.12	1.18	0.239	0.834
FTD	EN_L5_6_NP	HNRNPUL1	0.22	0.19	1.18	0.239	0.768
FTD	EN_L2_3_IT	ATP13A5	-0.27	0.23	-1.18	0.239	0.681
FTD	IN_SST	HYLS1	0.20	0.17	1.18	0.239	0.834
FTD	IN_PVALB_CHC	ZNF785	0.28	0.24	1.18	0.239	0.826
FTD	EN_L3_5_IT_2	EFHB	-0.47	0.40	-1.18	0.239	0.725
FTD	IN_ADARB2	GIPC2	0.21	0.18	1.18	0.239	0.998
FTD	EN_L6_IT_1	ATP13A3	-0.17	0.14	-1.18	0.239	0.82
FTD	EN_L3_5_IT_3	MUC4	-0.40	0.34	-1.18	0.239	0.777
FTD	EN_L3_5_IT_1	COPS6	-0.18	0.15	-1.18	0.239	0.769
FTD	IN_SST	MON2	-0.07	0.06	-1.18	0.239	0.834
FTD	IN_PVALB_CHC	BRD2	-0.26	0.22	-1.18	0.239	0.826
FTD	EN_L6_IT_2	DUOX1	-0.38	0.33	-1.18	0.239	0.835
FTD	EN_L6_CT	IP6K1	-0.16	0.13	-1.18	0.239	0.726
FTD	EN_L3_5_IT_1	NKAIN1	-0.26	0.22	-1.18	0.239	0.769
FTD	VLMC	DNAJC3	0.39	0.33	1.18	0.239	1
FTD	OPC	ENSG00000203546	0.14	0.12	1.18	0.239	0.676
FTD	OPC	SYTL2	-0.16	0.14	-1.18	0.239	0.676
FTD	EN_L6_IT_1	ZNF611	-0.21	0.17	-1.18	0.239	0.82
FTD	Astro	BTBD7	0.07	0.06	1.18	0.239	0.58
FTD	EN_L5_6_NP	MARF1	-0.20	0.17	-1.18	0.239	0.768
FTD	IN_SST	SLC25A18	0.29	0.24	1.18	0.24	0.834
FTD	EN_L6B	NAA20	-0.25	0.21	-1.18	0.24	0.779
FTD	Oligo	WDR33	0.07	0.06	1.18	0.24	0.633
FTD	IN_PVALB_CHC	ZNF592	0.28	0.24	1.18	0.24	0.826
FTD	EN_L2_3_IT	SLC25A21	-0.19	0.16	-1.18	0.24	0.681
FTD	EN_L6_IT_1	CRY1	-0.31	0.26	-1.18	0.24	0.82
FTD	IN_LAMP5_LHX6	MCCC1	-0.14	0.12	-1.18	0.24	0.916
FTD	OPC	WASHC1	0.23	0.19	1.18	0.24	0.676
FTD	EN_L6B	TRMT44	0.20	0.17	1.18	0.24	0.779
FTD	EN_L3_5_IT_3	TOB2	0.16	0.14	1.18	0.24	0.777
FTD	OPC	C20orf194	-0.09	0.07	-1.18	0.24	0.676
FTD	EN_L3_5_IT_3	ABCC12	-0.28	0.23	-1.18	0.24	0.777
FTD	EN_L3_5_IT_3	CDH6	0.20	0.17	1.18	0.24	0.777
FTD	IN_LAMP5_RELN	TBP	-0.23	0.20	-1.18	0.24	0.867
FTD	IN_ADARB2	FAM162B	0.39	0.33	1.18	0.24	0.998
FTD	IN_ADARB2	CTCF	0.19	0.16	1.18	0.24	0.998
FTD	IN_PVALB	MAGEC3	-0.65	0.55	-1.18	0.24	0.869
FTD	EN_L6_IT_1	SNX29	0.12	0.10	1.18	0.24	0.82
FTD	IN_LAMP5_RELN	BAG4	-0.16	0.14	-1.18	0.24	0.867
FTD	IN_PVALB	FAM227A	0.19	0.16	1.18	0.24	0.869
FTD	IN_PVALB_CHC	RHOT2	-0.30	0.26	-1.18	0.24	0.826
FTD	EN_L3_5_IT_3	WDHD1	-0.18	0.15	-1.18	0.24	0.777
FTD	EN_L6_IT_2	LGR4	-0.25	0.21	-1.18	0.24	0.835
FTD	EN_L6_IT_1	UQCR10	0.24	0.20	1.18	0.24	0.82
FTD	EN_L3_5_IT_3	TSPYL4	0.21	0.17	1.18	0.24	0.777
FTD	EN_L6_IT_2	STRBP	-0.13	0.11	-1.18	0.24	0.835
FTD	OPC	C6orf52	-0.28	0.24	-1.18	0.24	0.676
FTD	Micro	THRAP3	-0.10	0.08	-1.18	0.24	0.892
FTD	OPC	PLAAT1	0.20	0.17	1.18	0.24	0.676
FTD	EN_L2_3_IT	FBN1	-0.09	0.07	-1.18	0.24	0.681
FTD	EN_L3_5_IT_3	CCT2	0.12	0.10	1.18	0.24	0.777
FTD	EN_L2_3_IT	CMTM5	-0.34	0.29	-1.18	0.24	0.681
FTD	EN_L3_5_IT_3	VPS4A	-0.16	0.14	-1.18	0.24	0.777
FTD	IN_VIP	SHROOM4	-0.24	0.20	-1.18	0.24	0.841
FTD	EN_L6_CT	KCNH2	0.28	0.24	1.18	0.24	0.726
FTD	EN_L6_IT_2	PRMT2	-0.16	0.14	-1.18	0.24	0.835
FTD	OPC	NUP98	-0.10	0.08	-1.18	0.24	0.676
FTD	EN_L6B	ZNF681	-0.31	0.26	-1.18	0.24	0.779
FTD	EN_L6B	GHR	0.24	0.20	1.18	0.24	0.779
FTD	EN_L6_IT_2	VWA3A	-0.20	0.17	-1.18	0.24	0.835
FTD	EN_L3_5_IT_3	CFAP161	0.22	0.19	1.18	0.24	0.777
FTD	IN_PVALB_CHC	PIAS1	-0.15	0.13	-1.18	0.24	0.826
FTD	IN_SST	NFE2L3	-0.34	0.29	-1.18	0.24	0.834
FTD	EN_L3_5_IT_3	EYA1	-0.36	0.30	-1.18	0.24	0.777
FTD	IN_SST	SMURF1	-0.11	0.09	-1.18	0.24	0.834
FTD	EN_L3_5_IT_2	GYS1	0.14	0.12	1.18	0.24	0.725
FTD	EN_L3_5_IT_2	KBTBD12	-0.14	0.12	-1.18	0.24	0.725
FTD	EN_L3_5_IT_3	ADK	0.10	0.08	1.18	0.24	0.777
FTD	EN_L6B	ACCS	-0.31	0.26	-1.18	0.24	0.779
FTD	IN_PVALB	PHLPP2	-0.10	0.08	-1.18	0.24	0.869
FTD	Oligo	COQ6	-0.10	0.08	-1.18	0.24	0.633
FTD	EN_L6_IT_2	MCFD2	0.21	0.18	1.18	0.24	0.835
FTD	IN_VIP	ZNF627	0.15	0.13	1.18	0.24	0.841
FTD	EN_L3_5_IT_3	ZDHHC11B	0.28	0.24	1.18	0.24	0.777
FTD	EN_L2_3_IT	ELAVL1	-0.08	0.07	-1.18	0.24	0.681
FTD	EN_L6B	PISD	-0.17	0.15	-1.18	0.24	0.779
FTD	IN_VIP	KIF15	0.23	0.19	1.18	0.24	0.841
FTD	Astro	GPAA1	-0.14	0.12	-1.18	0.24	0.58
FTD	EN_L3_5_IT_1	OLFM3	0.13	0.11	1.18	0.24	0.769
FTD	IN_LAMP5_RELN	COPE	-0.27	0.23	-1.18	0.24	0.867
FTD	EN_L5_ET	MAP6	-3.53	2.89	-1.22	0.24	0.879
FTD	IN_PVALB	AIFM1	-0.15	0.13	-1.18	0.24	0.869
FTD	EN_L5_6_NP	FGFR1	-0.21	0.18	-1.18	0.24	0.768
FTD	IN_SST	WNT2B	0.22	0.19	1.18	0.24	0.834
FTD	EN_L3_5_IT_1	ZNF668	0.29	0.25	1.18	0.24	0.769
FTD	EN_L2_3_IT	GOLGA8B	-0.18	0.15	-1.18	0.24	0.681
FTD	Astro	DYNC2I1	0.11	0.09	1.18	0.24	0.58
FTD	EN_L6B	NT5C2	-0.12	0.10	-1.18	0.24	0.779
FTD	OPC	ENSG00000249240	-0.23	0.19	-1.18	0.24	0.676
FTD	EN_L6_IT_1	TTPAL	-0.24	0.20	-1.18	0.24	0.82
FTD	EN_L5_6_NP	COA5	-0.26	0.22	-1.18	0.24	0.768
FTD	IN_SST	GRID1	-0.08	0.07	-1.18	0.24	0.834
FTD	IN_PVALB	CEP57L1	-0.10	0.09	-1.18	0.24	0.869
FTD	IN_VIP	MAGED2	0.15	0.13	1.18	0.24	0.841
FTD	IN_VIP	MRFAP1	-0.19	0.16	-1.18	0.24	0.841
FTD	EN_L6_IT_1	AFAP1	-0.28	0.23	-1.18	0.24	0.82
FTD	EN_L3_5_IT_3	FAM20B	0.10	0.08	1.18	0.24	0.777
FTD	EN_L6_IT_2	TBC1D13	-0.26	0.22	-1.18	0.24	0.835
FTD	EN_L6_CT	FOCAD	-0.10	0.09	-1.18	0.24	0.726
FTD	IN_PVALB	DIS3L	0.14	0.12	1.18	0.24	0.869
FTD	Micro	TRIM33	0.10	0.08	1.18	0.24	0.893
FTD	EN_L5_ET	ARFGEF3	-2.81	2.31	-1.22	0.24	0.879
FTD	EN_L6_IT_2	GGA3	-0.23	0.20	-1.18	0.24	0.835
FTD	Astro	MPG	-0.11	0.09	-1.18	0.24	0.58
FTD	EN_L2_3_IT	ATXN7L3B	-0.13	0.11	-1.18	0.24	0.681
FTD	EN_L5_6_NP	EXOC4	-0.11	0.09	-1.18	0.24	0.768
FTD	IN_PVALB	TMEM214	-0.24	0.20	-1.18	0.24	0.869
FTD	IN_LAMP5_LHX6	RANBP6	-0.28	0.24	-1.18	0.24	0.916
FTD	EN_L2_3_IT	YEATS2	-0.06	0.05	-1.18	0.24	0.681
FTD	EN_L3_5_IT_3	SRRT	-0.16	0.13	-1.18	0.24	0.777
FTD	EN_L5_6_NP	CARD11	0.23	0.20	1.18	0.24	0.768
FTD	Oligo	ZNF14	-0.12	0.10	-1.18	0.24	0.634
FTD	EN_L3_5_IT_3	GSTO2	0.16	0.14	1.18	0.24	0.777
FTD	IN_LAMP5_RELN	QSOX1	0.18	0.15	1.18	0.24	0.867
FTD	IN_ADARB2	RPL12	0.23	0.20	1.18	0.24	0.998
FTD	IN_LAMP5_RELN	DNAJC2	0.18	0.16	1.18	0.24	0.867
FTD	EN_L6_IT_2	POLR2B	-0.20	0.17	-1.18	0.24	0.835
FTD	IN_VIP	TMEM121B	0.22	0.19	1.18	0.24	0.841
FTD	EN_L3_5_IT_1	FBXO11	0.09	0.07	1.18	0.24	0.769
FTD	SMC	ZFC3H1	-0.59	0.50	-1.19	0.24	0.997
FTD	EN_L3_5_IT_1	RASA3	0.15	0.13	1.18	0.24	0.769
FTD	IN_PVALB_CHC	SHROOM2	0.25	0.22	1.18	0.24	0.826
FTD	EN_L2_3_IT	DNAJC6	-0.07	0.06	-1.18	0.24	0.681
FTD	OPC	SEMA6A	0.09	0.08	1.18	0.24	0.677
FTD	IN_LAMP5_LHX6	SGIP1	-0.10	0.09	-1.18	0.24	0.916
FTD	IN_LAMP5_LHX6	PCDH9	0.14	0.12	1.18	0.24	0.916
FTD	EN_L6_CT	MED9	-0.22	0.19	-1.18	0.24	0.726
FTD	IN_LAMP5_LHX6	TBL1XR1	0.12	0.10	1.18	0.24	0.916
FTD	EN_L6_CT	PLEKHH1	-0.19	0.16	-1.18	0.24	0.726
FTD	Oligo	TBC1D15	0.07	0.06	1.18	0.24	0.634
FTD	IN_LAMP5_LHX6	FGF12	0.12	0.10	1.18	0.24	0.916
FTD	IN_VIP	COG6	-0.07	0.06	-1.18	0.24	0.841
FTD	Astro	ZNF638	-0.08	0.07	-1.18	0.24	0.581
FTD	IN_VIP	AIF1L	-0.34	0.29	-1.18	0.24	0.841
FTD	EN_L6_IT_1	RAB4A	-0.16	0.14	-1.18	0.24	0.82
FTD	IN_PVALB	FAM107A	-0.30	0.25	-1.18	0.24	0.87
FTD	IN_PVALB_CHC	HNRNPA2B1	0.14	0.12	1.18	0.24	0.826
FTD	EN_L6B	CCBE1	-0.36	0.31	-1.18	0.24	0.779
FTD	IN_PVALB_CHC	CEP135	0.37	0.32	1.18	0.24	0.826
FTD	EN_L3_5_IT_1	LENG8	-0.14	0.12	-1.18	0.24	0.769
FTD	Oligo	LTA4H	0.08	0.07	1.18	0.24	0.634
FTD	Oligo	TXNDC8	-0.45	0.38	-1.18	0.24	0.634
FTD	IN_PVALB_CHC	DTNA	-0.12	0.11	-1.18	0.24	0.826
FTD	IN_SST	SMIM13	0.18	0.15	1.18	0.24	0.834
FTD	EN_L5_ET	NRXN2	-4.01	3.29	-1.22	0.24	0.879
FTD	EN_L3_5_IT_1	PARP11	0.15	0.13	1.18	0.24	0.769
FTD	EN_L3_5_IT_3	SIPA1L3	0.10	0.08	1.18	0.24	0.777
FTD	IN_SST	GON4L	-0.11	0.10	-1.18	0.24	0.834
FTD	IN_ADARB2	DHRS7B	0.21	0.18	1.18	0.24	0.998
FTD	IN_SST	GTF3A	-0.14	0.12	-1.18	0.24	0.834
FTD	Astro	ATP9B	-0.08	0.07	-1.18	0.24	0.581
FTD	EN_L6_CT	CLSTN2	0.14	0.12	1.18	0.24	0.726
FTD	EN_L6_IT_2	LYRM4	-0.18	0.15	-1.18	0.24	0.835
FTD	OPC	ENSG00000285253	0.16	0.13	1.18	0.24	0.677
FTD	IN_LAMP5_LHX6	RNGTT	0.13	0.11	1.18	0.24	0.916
FTD	EN_L6_CT	BLCAP	-0.18	0.15	-1.18	0.24	0.726
FTD	IN_LAMP5_RELN	CCDC59	-0.26	0.22	-1.18	0.24	0.867
FTD	Micro	RIMS1	0.49	0.42	1.18	0.24	0.893
FTD	EN_L6_IT_1	GPATCH4	-0.27	0.23	-1.18	0.24	0.82
FTD	IN_PVALB_CHC	SHC2	0.24	0.20	1.18	0.24	0.826
FTD	EN_L2_3_IT	KCNN3	-0.15	0.13	-1.18	0.24	0.681
FTD	EN_L5_ET	ELMOD3	-5.05	4.15	-1.22	0.24	0.879
FTD	IN_LAMP5_RELN	TXLNG	-0.12	0.11	-1.18	0.24	0.867
FTD	Astro	HLA-DPB1	0.35	0.29	1.18	0.24	0.581
FTD	EN_L2_3_IT	CPEB3	-0.05	0.04	-1.18	0.24	0.681
FTD	EN_L3_5_IT_3	CHST8	0.24	0.20	1.18	0.24	0.777
FTD	EN_L6_IT_2	DIP2A	-0.18	0.15	-1.18	0.24	0.835
FTD	IN_PVALB	DHX57	-0.12	0.10	-1.18	0.24	0.87
FTD	IN_LAMP5_RELN	MAPRE2	-0.12	0.10	-1.18	0.24	0.867
FTD	Micro	GCNA	0.28	0.24	1.18	0.24	0.893
FTD	EN_L3_5_IT_2	NRIP2	-0.28	0.24	-1.18	0.24	0.726
FTD	EN_L6_CT	DEGS2	-0.33	0.28	-1.18	0.24	0.726
FTD	EN_L6B	DDB1	-0.17	0.14	-1.18	0.24	0.779
FTD	EN_L3_5_IT_2	VPS45	-0.09	0.07	-1.18	0.24	0.726
FTD	IN_PVALB_CHC	HSPA12A	0.16	0.14	1.18	0.24	0.826
FTD	VLMC	NDUFAF2	0.32	0.27	1.18	0.24	1
FTD	Astro	GOLGA8M	-0.17	0.15	-1.18	0.24	0.581
FTD	EN_L3_5_IT_3	TOR2A	-0.25	0.21	-1.18	0.24	0.777
FTD	EN_L3_5_IT_1	ZNF573	0.15	0.12	1.18	0.24	0.769
FTD	IN_PVALB	USH2A	-0.24	0.20	-1.18	0.24	0.87
FTD	Astro	C21orf91	0.23	0.19	1.18	0.24	0.581
FTD	EN_L6_IT_2	G3BP2	-0.14	0.12	-1.18	0.24	0.835
FTD	OPC	ZFP64	0.12	0.11	1.18	0.24	0.677
FTD	EN_L3_5_IT_1	MTIF3	0.18	0.15	1.18	0.24	0.769
FTD	IN_VIP	LRRN2	0.11	0.09	1.18	0.24	0.841
FTD	IN_PVALB_CHC	EEA1	0.16	0.14	1.18	0.24	0.826
FTD	EN_L2_3_IT	LCA5	-0.13	0.11	-1.18	0.24	0.681
FTD	EN_L3_5_IT_3	ZNF761	-0.27	0.23	-1.18	0.24	0.777
FTD	IN_LAMP5_LHX6	TRMT12	0.32	0.28	1.18	0.24	0.916
FTD	EN_L6_CT	ACADVL	-0.19	0.16	-1.18	0.24	0.726
FTD	Endo	USP40	0.25	0.21	1.18	0.24	0.809
FTD	Oligo	TIMMDC1	0.08	0.07	1.18	0.24	0.634
FTD	Astro	CARMIL2	0.26	0.22	1.18	0.24	0.581
FTD	Micro	CASK	0.12	0.10	1.18	0.24	0.893
FTD	EN_L2_3_IT	MCTP2	0.29	0.24	1.18	0.24	0.681
FTD	SMC	CDH6	-0.49	0.41	-1.19	0.24	0.997
FTD	EN_L5_ET	SOCS7	4.38	3.59	1.22	0.24	0.879
FTD	Oligo	RASSF3	0.20	0.17	1.18	0.24	0.634
FTD	EN_L6_IT_1	WASHC1	-0.37	0.32	-1.18	0.24	0.82
FTD	EN_L2_3_IT	ZNF304	-0.14	0.12	-1.18	0.24	0.681
FTD	Oligo	FZD4	0.30	0.25	1.18	0.24	0.634
FTD	IN_PVALB	CENPC	-0.10	0.08	-1.18	0.24	0.87
FTD	PC	COPB2	-0.31	0.26	-1.18	0.24	0.926
FTD	EN_L3_5_IT_2	MTHFD2L	-0.18	0.16	-1.18	0.24	0.726
FTD	EN_L6_IT_1	BBX	0.17	0.14	1.18	0.24	0.82
FTD	Micro	BTN3A2	0.31	0.27	1.18	0.24	0.893
FTD	EN_L3_5_IT_2	PLEKHG3	-0.28	0.23	-1.18	0.24	0.726
FTD	EN_L6_IT_1	CDAN1	-0.27	0.23	-1.18	0.24	0.82
FTD	Micro	ENSG00000268870	0.36	0.31	1.18	0.24	0.893
FTD	EN_L3_5_IT_1	GPR158	-0.11	0.09	-1.18	0.24	0.769
FTD	EN_L6B	ZSWIM6	-0.15	0.13	-1.18	0.24	0.779
FTD	EN_L5_ET	EPHA7	-2.85	2.34	-1.22	0.24	0.879
FTD	IN_ADARB2	TMEM242	0.24	0.20	1.18	0.24	0.998
FTD	PVM	CABLES1	0.58	0.49	1.18	0.24	1
FTD	Oligo	CRELD2	-0.14	0.12	-1.18	0.24	0.634
FTD	EN_L6_IT_2	OPA1	-0.14	0.12	-1.18	0.24	0.835
FTD	EN_L6_IT_2	MIA3	0.14	0.12	1.18	0.24	0.835
FTD	EN_L3_5_IT_1	CD63	-0.20	0.17	-1.18	0.24	0.769
FTD	Endo	ELAPOR2	-0.28	0.24	-1.18	0.24	0.809
FTD	Micro	RSAD2	-0.38	0.33	-1.18	0.24	0.893
FTD	Astro	EIF3D	-0.15	0.13	-1.18	0.24	0.581
FTD	IN_VIP	CCDC152	-0.16	0.13	-1.18	0.24	0.842
FTD	EN_L6_IT_1	RPS6KL1	-0.26	0.22	-1.18	0.24	0.82
FTD	Oligo	OLIG2	-0.19	0.16	-1.18	0.24	0.634
FTD	IN_ADARB2	SAMD3	-0.48	0.40	-1.18	0.24	0.998
FTD	EN_L5_ET	EMC2	4.83	3.97	1.22	0.24	0.879
FTD	IN_ADARB2	AEBP2	-0.13	0.11	-1.18	0.24	0.998
FTD	EN_L6_IT_1	ZNF329	-0.20	0.17	-1.18	0.24	0.82
FTD	EN_L5_6_NP	INPP4B	0.13	0.11	1.18	0.24	0.769
FTD	EN_L3_5_IT_2	TRIM17	-0.21	0.18	-1.18	0.24	0.726
FTD	Micro	NCAPD3	-0.22	0.18	-1.18	0.24	0.893
FTD	EN_L3_5_IT_1	NUDT12	-0.26	0.22	-1.18	0.24	0.769
FTD	Astro	NUDT8	-0.27	0.23	-1.18	0.24	0.581
FTD	SMC	TTC19	-0.54	0.46	-1.19	0.24	0.997
FTD	EN_L3_5_IT_1	CREBBP	0.10	0.08	1.18	0.24	0.769
FTD	IN_ADARB2	SYT4	0.19	0.16	1.18	0.24	0.998
FTD	IN_PVALB_CHC	SPATA6	-0.24	0.21	-1.18	0.24	0.826
FTD	EN_L3_5_IT_1	TNKS	0.09	0.08	1.18	0.24	0.769
FTD	Astro	ZMAT5	0.14	0.12	1.18	0.24	0.581
FTD	Astro	LYPLA1	0.10	0.08	1.18	0.24	0.581
FTD	EN_L3_5_IT_2	POMT1	-0.14	0.12	-1.18	0.24	0.726
FTD	EN_L3_5_IT_2	ACOX1	-0.13	0.11	-1.18	0.24	0.726
FTD	Oligo	VCL	0.12	0.11	1.18	0.24	0.634
FTD	EN_L2_3_IT	LINGO1	0.12	0.10	1.18	0.24	0.681
FTD	IN_LAMP5_LHX6	MT-ND1	-0.16	0.14	-1.18	0.24	0.917
FTD	EN_L3_5_IT_1	CSMD1	0.09	0.08	1.18	0.24	0.769
FTD	EN_L3_5_IT_2	SLC9A8	-0.17	0.15	-1.18	0.24	0.726
FTD	IN_ADARB2	SLC15A2	-0.31	0.26	-1.18	0.24	0.998
FTD	IN_PVALB	MED13	-0.09	0.07	-1.18	0.241	0.87
FTD	EN_L3_5_IT_2	NSMCE4A	-0.17	0.15	-1.18	0.241	0.726
FTD	EN_L3_5_IT_2	IGSF11	0.15	0.13	1.18	0.241	0.726
FTD	IN_PVALB_CHC	CNTN1	0.12	0.11	1.18	0.241	0.826
FTD	SMC	ASXL1	0.55	0.47	1.19	0.241	0.997
FTD	EN_L6_IT_2	SLC38A8	0.58	0.49	1.18	0.241	0.835
FTD	IN_VIP	GCFC2	-0.11	0.09	-1.18	0.241	0.842
FTD	OPC	SCAF11	-0.06	0.05	-1.18	0.241	0.678
FTD	EN_L5_6_NP	ENC1	-0.28	0.24	-1.18	0.241	0.769
FTD	EN_L5_6_NP	INTS8	-0.15	0.13	-1.18	0.241	0.769
FTD	PC	OSBPL8	-0.21	0.18	-1.18	0.241	0.926
FTD	Oligo	C16orf95	-0.17	0.14	-1.18	0.241	0.634
FTD	EN_L2_3_IT	LRRCC1	-0.14	0.12	-1.18	0.241	0.681
FTD	Micro	SMARCD1	-0.20	0.17	-1.18	0.241	0.893
FTD	IN_PVALB_CHC	ZZEF1	-0.19	0.16	-1.18	0.241	0.826
FTD	EN_L3_5_IT_3	CIITA	-0.31	0.26	-1.18	0.241	0.777
FTD	IN_PVALB	ENSG00000283208	0.34	0.29	1.18	0.241	0.87
FTD	IN_PVALB_CHC	ABCA9	-0.28	0.24	-1.18	0.241	0.826
FTD	IN_LAMP5_RELN	CDKN2D	-0.26	0.22	-1.18	0.241	0.868
FTD	IN_LAMP5_LHX6	ZCCHC7	0.12	0.10	1.18	0.241	0.917
FTD	Astro	ANAPC15	0.22	0.18	1.18	0.241	0.581
FTD	EN_L2_3_IT	INA	0.12	0.10	1.18	0.241	0.681
FTD	IN_PVALB_CHC	WNK3	0.25	0.21	1.18	0.241	0.826
FTD	EN_L3_5_IT_3	NAT10	-0.11	0.09	-1.18	0.241	0.777
FTD	EN_L5_ET	FNIP2	2.99	2.46	1.22	0.241	0.879
FTD	EN_L3_5_IT_1	CHN1	0.09	0.08	1.18	0.241	0.769
FTD	EN_L5_6_NP	NUP42	-0.27	0.23	-1.18	0.241	0.769
FTD	EN_L2_3_IT	ACE2	0.38	0.32	1.18	0.241	0.681
FTD	EN_L3_5_IT_3	SV2C	-0.37	0.32	-1.18	0.241	0.777
FTD	VLMC	NLGN4Y	0.43	0.37	1.18	0.241	1
FTD	EN_L3_5_IT_2	RCHY1	0.12	0.10	1.18	0.241	0.726
FTD	EN_L6_CT	CCDC152	-0.40	0.34	-1.18	0.241	0.727
FTD	Oligo	UBXN1	0.09	0.08	1.18	0.241	0.634
FTD	IN_LAMP5_RELN	MED12L	-0.12	0.10	-1.18	0.241	0.868
FTD	IN_LAMP5_LHX6	WDR3	-0.30	0.26	-1.18	0.241	0.917
FTD	EN_L6_IT_1	PTK7	-0.31	0.27	-1.18	0.241	0.82
FTD	SMC	ZHX2	0.58	0.49	1.19	0.241	0.997
FTD	EN_L3_5_IT_1	TCEAL5	0.23	0.19	1.18	0.241	0.769
FTD	EN_L3_5_IT_3	ZKSCAN4	-0.20	0.17	-1.18	0.241	0.777
FTD	IN_ADARB2	PPIL4	-0.17	0.14	-1.18	0.241	0.998
FTD	EN_L2_3_IT	METTL2A	-0.10	0.08	-1.18	0.241	0.681
FTD	EN_L5_ET	MARK2	-3.99	3.28	-1.22	0.241	0.879
FTD	EN_L3_5_IT_1	ABHD10	-0.18	0.16	-1.18	0.241	0.769
FTD	IN_LAMP5_RELN	KCNIP1	0.12	0.10	1.18	0.241	0.868
FTD	EN_L6B	SMURF1	-0.17	0.14	-1.18	0.241	0.78
FTD	EN_L2_3_IT	WWC2	-0.07	0.06	-1.18	0.241	0.681
FTD	OPC	RMND5A	0.11	0.09	1.18	0.241	0.678
FTD	EN_L6B	SETD5	-0.11	0.09	-1.18	0.241	0.78
FTD	Micro	MTPAP	-0.17	0.15	-1.18	0.241	0.893
FTD	IN_ADARB2	SNX29	0.12	0.11	1.18	0.241	0.998
FTD	EN_L2_3_IT	MTHFD1L	-0.10	0.09	-1.18	0.241	0.681
FTD	EN_L3_5_IT_3	PLAC8L1	0.22	0.19	1.18	0.241	0.777
FTD	EN_L3_5_IT_3	POMZP3	0.22	0.19	1.18	0.241	0.777
FTD	EN_L6_IT_2	NDRG1	-0.34	0.29	-1.18	0.241	0.835
FTD	EN_L6_IT_1	PHB	0.30	0.26	1.18	0.241	0.82
FTD	IN_VIP	ZNF304	-0.19	0.16	-1.18	0.241	0.842
FTD	IN_ADARB2	PARPBP	-0.32	0.27	-1.18	0.241	0.998
FTD	EN_L3_5_IT_1	NEU3	-0.17	0.15	-1.18	0.241	0.769
FTD	Oligo	PRPSAP1	0.09	0.08	1.18	0.241	0.634
FTD	EN_L3_5_IT_3	ZNF385D	-0.25	0.21	-1.18	0.241	0.777
FTD	EN_L2_3_IT	RDH12	0.27	0.23	1.18	0.241	0.681
FTD	Oligo	ENTPD4	0.09	0.07	1.18	0.241	0.634
FTD	Astro	SEC11A	-0.10	0.09	-1.18	0.241	0.581
FTD	IN_PVALB_CHC	RCOR3	-0.18	0.15	-1.18	0.241	0.826
FTD	Astro	ITPRID1	0.28	0.24	1.18	0.241	0.581
FTD	Astro	FNDC4	-0.28	0.24	-1.18	0.241	0.581
FTD	EN_L2_3_IT	SSR3	-0.10	0.09	-1.18	0.241	0.681
FTD	Oligo	RBM28	0.08	0.07	1.18	0.241	0.634
FTD	EN_L5_ET	NAP1L1	2.60	2.13	1.22	0.241	0.879
FTD	OPC	ADAM33	0.32	0.27	1.18	0.241	0.678
FTD	Oligo	RAP1A	-0.11	0.09	-1.18	0.241	0.634
FTD	EN_L6B	ACTR3B	-0.18	0.15	-1.18	0.241	0.78
FTD	EN_L5_ET	TTC21A	-5.35	4.39	-1.22	0.241	0.879
FTD	EN_L6_IT_1	OTULIN	0.21	0.18	1.18	0.241	0.82
FTD	EN_L3_5_IT_3	MACROD1	0.17	0.15	1.18	0.241	0.777
FTD	EN_L3_5_IT_1	HSBP1	0.18	0.16	1.18	0.241	0.769
FTD	IN_SST	WDR54	0.26	0.22	1.18	0.241	0.836
FTD	EN_L2_3_IT	VPS11	-0.11	0.09	-1.18	0.241	0.681
FTD	OPC	CERS6	-0.09	0.07	-1.18	0.241	0.678
FTD	EN_L6_IT_1	C12orf73	0.22	0.19	1.18	0.241	0.82
FTD	Micro	HMOX2	-0.19	0.16	-1.18	0.241	0.893
FTD	IN_VIP	DLGAP3	0.12	0.10	1.18	0.241	0.842
FTD	IN_LAMP5_RELN	SGCZ	-0.12	0.10	-1.18	0.241	0.869
FTD	IN_SST	SLC35C2	-0.17	0.14	-1.18	0.241	0.836
FTD	EN_L6_IT_1	BRD9	-0.18	0.16	-1.18	0.241	0.82
FTD	EN_L2_3_IT	C1RL	-0.19	0.16	-1.18	0.241	0.681
FTD	IN_PVALB	SENP5	-0.10	0.09	-1.18	0.241	0.871
FTD	Astro	LIMS1	-0.15	0.13	-1.18	0.241	0.581
FTD	EN_L5_ET	ERCC6	3.68	3.03	1.22	0.241	0.879
FTD	OPC	ATP2B4	0.10	0.08	1.18	0.241	0.678
FTD	EN_L3_5_IT_3	FNDC3B	-0.12	0.10	-1.18	0.241	0.777
FTD	EN_L2_3_IT	TMEM67	-0.06	0.05	-1.18	0.241	0.681
FTD	Oligo	RAI1	0.12	0.10	1.18	0.241	0.634
FTD	IN_VIP	RNF217	0.09	0.08	1.18	0.241	0.842
FTD	Adaptive	OSBPL3	-0.41	0.35	-1.18	0.241	0.9
FTD	EN_L3_5_IT_1	KCNF1	-0.26	0.22	-1.18	0.241	0.769
FTD	OPC	SSB	-0.10	0.09	-1.18	0.241	0.678
FTD	EN_L6_CT	MRPS9	-0.14	0.12	-1.18	0.241	0.727
FTD	IN_VIP	SCAI	0.08	0.07	1.18	0.241	0.842
FTD	IN_ADARB2	OSBPL5	-0.15	0.13	-1.18	0.241	0.998
FTD	EN_L3_5_IT_1	N4BP2L1	-0.11	0.09	-1.18	0.241	0.769
FTD	IN_PVALB	ZNF66	-0.19	0.16	-1.18	0.241	0.871
FTD	EN_L6_CT	GADL1	-0.55	0.46	-1.18	0.241	0.727
FTD	EN_L6_CT	THBS4	0.27	0.23	1.18	0.241	0.727
FTD	IN_LAMP5_LHX6	NAT8L	0.28	0.24	1.18	0.241	0.917
FTD	EN_L3_5_IT_3	MTMR12	0.09	0.08	1.18	0.241	0.777
FTD	EN_L6_CT	RPL30	0.18	0.15	1.18	0.241	0.727
FTD	EN_L6_IT_1	TPM1	0.13	0.11	1.18	0.241	0.82
FTD	Astro	B4GALNT4	-0.15	0.12	-1.18	0.241	0.581
FTD	EN_L6_CT	UBE2E3	0.15	0.13	1.18	0.241	0.727
FTD	IN_PVALB_CHC	PTTG1IP	0.36	0.31	1.18	0.241	0.826
FTD	IN_SST	WSB1	-0.13	0.11	-1.18	0.241	0.836
FTD	IN_PVALB	HYKK	-0.33	0.28	-1.18	0.241	0.871
FTD	EN_L5_6_NP	SARM1	-0.20	0.17	-1.18	0.241	0.77
FTD	Astro	CLCA4	-0.66	0.56	-1.18	0.241	0.581
FTD	VLMC	MORC3	0.28	0.24	1.18	0.241	1
FTD	IN_LAMP5_RELN	CACNA1I	0.12	0.11	1.18	0.241	0.869
FTD	EN_L3_5_IT_3	MTMR4	-0.12	0.10	-1.18	0.241	0.777
FTD	EN_L3_5_IT_2	NUP54	-0.11	0.10	-1.18	0.241	0.727
FTD	EN_L6_IT_2	GRIK1	-0.52	0.45	-1.18	0.241	0.835
FTD	EN_L2_3_IT	FIG4	0.08	0.07	1.18	0.241	0.681
FTD	VLMC	LTBP1	0.47	0.40	1.18	0.241	1
FTD	IN_PVALB_CHC	LRRC4C	0.12	0.11	1.18	0.241	0.826
FTD	EN_L3_5_IT_3	MTRF1L	-0.14	0.12	-1.18	0.241	0.777
FTD	EN_L3_5_IT_1	TRUB2	-0.24	0.20	-1.18	0.241	0.769
FTD	OPC	PPM1D	-0.12	0.10	-1.18	0.241	0.678
FTD	EN_L6_IT_2	PACRG	-0.16	0.14	-1.18	0.241	0.835
FTD	EN_L6B	INPP5D	0.41	0.35	1.18	0.241	0.78
FTD	OPC	RPL27A	-0.13	0.11	-1.18	0.241	0.678
FTD	OPC	TMEM94	-0.11	0.09	-1.18	0.241	0.678
FTD	IN_ADARB2	MIER2	0.28	0.24	1.18	0.241	0.998
FTD	EN_L2_3_IT	CCDC77	0.16	0.14	1.18	0.241	0.682
FTD	Oligo	ZNF324	0.14	0.12	1.18	0.241	0.635
FTD	EN_L3_5_IT_2	GPR135	0.14	0.12	1.18	0.241	0.727
FTD	EN_L3_5_IT_3	LIN54	-0.10	0.09	-1.18	0.241	0.777
FTD	Oligo	SLC16A9	-0.23	0.20	-1.18	0.241	0.635
FTD	IN_LAMP5_RELN	UIMC1	0.11	0.09	1.18	0.241	0.869
FTD	IN_ADARB2	METTL25	0.19	0.16	1.18	0.241	0.998
FTD	EN_L3_5_IT_3	BRCC3	-0.12	0.10	-1.18	0.241	0.777
FTD	OPC	C11orf95	0.23	0.20	1.18	0.241	0.678
FTD	IN_PVALB	OGA	-0.10	0.08	-1.18	0.241	0.871
FTD	PC	NRG2	0.40	0.34	1.18	0.241	0.926
FTD	EN_L3_5_IT_1	DYNC1I2	0.14	0.12	1.18	0.241	0.769
FTD	Oligo	SERPINF1	-0.17	0.15	-1.18	0.241	0.635
FTD	Astro	ZNF583	0.14	0.12	1.18	0.241	0.581
FTD	PVM	SUPT3H	-0.38	0.32	-1.18	0.241	1
FTD	EN_L3_5_IT_1	PJA2	-0.11	0.10	-1.18	0.241	0.769
FTD	IN_PVALB	RBM42	-0.27	0.23	-1.18	0.241	0.871
FTD	EN_L5_ET	RBBP7	4.68	3.85	1.22	0.241	0.879
FTD	IN_VIP	MACROH2A1	0.08	0.07	1.18	0.241	0.842
FTD	EN_L5_6_NP	DHDDS	-0.21	0.18	-1.18	0.241	0.77
FTD	SMC	SCFD1	-0.49	0.41	-1.19	0.241	0.997
FTD	IN_SST	GTPBP8	-0.15	0.13	-1.18	0.241	0.836
FTD	SMC	CTNNA1	-0.48	0.40	-1.19	0.241	0.997
FTD	EN_L6B	IL1RAPL2	-0.48	0.40	-1.18	0.241	0.78
FTD	EN_L5_ET	PHTF1	3.17	2.61	1.22	0.241	0.879
FTD	Astro	KCNH3	0.20	0.17	1.18	0.241	0.581
FTD	EN_L6B	PSMD4	0.20	0.17	1.18	0.241	0.78
FTD	Micro	DRAM2	0.13	0.11	1.18	0.241	0.894
FTD	EN_L2_3_IT	CENPA	0.17	0.14	1.18	0.241	0.682
FTD	EN_L3_5_IT_3	CCND1	-0.39	0.33	-1.18	0.241	0.777
FTD	EN_L3_5_IT_3	VWDE	-0.33	0.28	-1.18	0.241	0.777
FTD	SMC	SORT1	0.62	0.53	1.19	0.241	0.997
FTD	PC	YWHAZ	0.21	0.18	1.18	0.241	0.926
FTD	Oligo	CEP131	-0.13	0.11	-1.18	0.241	0.635
FTD	EN_L3_5_IT_3	MBTPS1	0.09	0.08	1.18	0.241	0.777
FTD	EN_L6_CT	MFAP3	-0.20	0.17	-1.18	0.241	0.727
FTD	EN_L3_5_IT_3	GOLGA8A	-0.20	0.17	-1.18	0.241	0.777
FTD	EN_L6_CT	ACTR3B	-0.13	0.11	-1.18	0.241	0.727
FTD	IN_PVALB	AXL	-0.33	0.28	-1.18	0.241	0.871
FTD	EN_L3_5_IT_3	RXFP1	-0.15	0.13	-1.18	0.241	0.777
FTD	EN_L3_5_IT_1	ZNF721	0.16	0.14	1.18	0.241	0.769
FTD	VLMC	RILPL1	-0.33	0.28	-1.18	0.241	1
FTD	Astro	RNF138	-0.10	0.09	-1.18	0.241	0.582
FTD	Oligo	EVA1C	-0.14	0.12	-1.18	0.241	0.635
FTD	EN_L3_5_IT_1	PDS5A	0.09	0.08	1.18	0.241	0.769
FTD	IN_PVALB	SFT2D1	-0.14	0.12	-1.18	0.241	0.871
FTD	EN_L3_5_IT_1	MTMR3	0.11	0.09	1.18	0.241	0.769
FTD	EN_L6B	BIRC2	-0.17	0.15	-1.18	0.241	0.78
FTD	IN_PVALB	STK17A	-0.24	0.20	-1.18	0.241	0.871
FTD	Oligo	PIH1D1	0.11	0.09	1.18	0.241	0.635
FTD	Endo	MSANTD2	-0.28	0.24	-1.18	0.241	0.809
FTD	OPC	GPR137C	-0.11	0.10	-1.18	0.241	0.678
FTD	OPC	C1GALT1C1	0.21	0.17	1.18	0.241	0.678
FTD	EN_L6_IT_2	SGSM1	0.16	0.14	1.18	0.241	0.835
FTD	IN_LAMP5_LHX6	TMEM168	-0.21	0.18	-1.18	0.241	0.918
FTD	Astro	DPH1	-0.16	0.14	-1.18	0.241	0.582
FTD	Oligo	FHOD3	0.23	0.19	1.18	0.241	0.635
FTD	Micro	NBAS	0.10	0.08	1.18	0.241	0.894
FTD	IN_VIP	WDR11	-0.09	0.07	-1.18	0.241	0.842
FTD	EN_L2_3_IT	RAPGEF2	0.09	0.08	1.18	0.241	0.682
FTD	IN_PVALB_CHC	WDR20	0.20	0.17	1.18	0.241	0.827
FTD	EN_L6_CT	EIF2AK4	0.15	0.13	1.18	0.241	0.727
FTD	Oligo	GFI1B	-0.32	0.28	-1.18	0.241	0.635
FTD	EN_L2_3_IT	SPDYE3	-0.20	0.17	-1.18	0.241	0.682
FTD	EN_L3_5_IT_3	SMOC1	-0.33	0.28	-1.18	0.241	0.777
FTD	EN_L3_5_IT_2	TET3	-0.12	0.10	-1.18	0.241	0.727
FTD	Micro	SQLE	-0.28	0.24	-1.18	0.241	0.894
FTD	EN_L3_5_IT_2	KIF1B	-0.07	0.06	-1.18	0.241	0.727
FTD	Oligo	IARS2	0.06	0.05	1.18	0.241	0.635
FTD	EN_L6_IT_2	MMP24OS	-0.32	0.27	-1.18	0.241	0.835
FTD	IN_VIP	TXLNA	0.13	0.11	1.18	0.241	0.842
FTD	EN_L6_CT	ADTRP	-0.34	0.29	-1.18	0.241	0.727
FTD	IN_LAMP5_RELN	NADSYN1	-0.23	0.19	-1.18	0.241	0.869
FTD	IN_VIP	YIPF1	0.18	0.15	1.18	0.241	0.842
FTD	IN_LAMP5_RELN	CD36	-0.37	0.32	-1.18	0.241	0.869
FTD	EN_L2_3_IT	FAM172A	-0.05	0.05	-1.18	0.241	0.682
FTD	IN_PVALB_CHC	TMEM145	-0.24	0.21	-1.18	0.241	0.827
FTD	EN_L3_5_IT_1	CMPK1	0.17	0.14	1.18	0.241	0.769
FTD	IN_LAMP5_RELN	DNMT3A	0.14	0.12	1.18	0.241	0.869
FTD	IN_VIP	DRAP1	0.17	0.15	1.18	0.241	0.842
FTD	IN_LAMP5_LHX6	CAMK2N2	0.27	0.23	1.18	0.241	0.918
FTD	EN_L6_IT_1	CFAP94	-0.28	0.24	-1.18	0.241	0.82
FTD	IN_PVALB	RBBP7	-0.14	0.12	-1.18	0.241	0.871
FTD	EN_L6_IT_1	PABPC1	0.13	0.11	1.18	0.241	0.82
FTD	EN_L3_5_IT_1	QARS1	-0.30	0.25	-1.18	0.241	0.769
FTD	EN_L3_5_IT_3	PCDH1	0.21	0.17	1.18	0.241	0.777
FTD	PC	FHIT	-0.36	0.30	-1.18	0.241	0.926
FTD	EN_L3_5_IT_1	RPLP0	-0.23	0.20	-1.18	0.241	0.769
FTD	EN_L3_5_IT_3	GPR89A	0.14	0.12	1.18	0.241	0.777
FTD	EN_L2_3_IT	MZT1	-0.14	0.12	-1.18	0.241	0.682
FTD	Astro	TEX2	-0.18	0.16	-1.18	0.241	0.582
FTD	IN_SST	GRK4	-0.12	0.11	-1.18	0.241	0.836
FTD	EN_L3_5_IT_3	NME7	0.08	0.07	1.18	0.241	0.777
FTD	OPC	UBXN7	-0.09	0.08	-1.18	0.241	0.678
FTD	EN_L6_IT_2	GTF2I	-0.13	0.11	-1.18	0.241	0.835
FTD	Micro	TMEM67	0.25	0.21	1.18	0.241	0.894
FTD	IN_SST	FLOT2	-0.15	0.13	-1.18	0.241	0.836
FTD	EN_L5_ET	CD47	2.92	2.40	1.22	0.241	0.879
FTD	PC	TRPC3	-0.24	0.21	-1.18	0.241	0.926
FTD	EN_L5_ET	LPGAT1	3.45	2.84	1.22	0.241	0.879
FTD	EN_L3_5_IT_2	BCL2L13	-0.11	0.09	-1.18	0.241	0.727
FTD	EN_L6_IT_1	YTHDF2	-0.16	0.14	-1.18	0.241	0.82
FTD	EN_L6B	ZNF814	0.19	0.16	1.18	0.241	0.78
FTD	IN_VIP	THBS4	0.16	0.13	1.18	0.241	0.842
FTD	EN_L3_5_IT_2	ANKRD13C	-0.09	0.08	-1.18	0.241	0.727
FTD	Oligo	PUSL1	-0.20	0.17	-1.17	0.241	0.635
FTD	EN_L6_CT	HSP90AA1	0.15	0.13	1.18	0.242	0.727
FTD	EN_L3_5_IT_2	ABCG4	-0.20	0.17	-1.18	0.242	0.727
FTD	EN_L6_IT_1	CAPZA1	-0.15	0.13	-1.18	0.242	0.82
FTD	IN_VIP	CD24	0.32	0.27	1.18	0.242	0.842
FTD	VLMC	EPHA7	0.98	0.83	1.18	0.242	1
FTD	OPC	DUT	0.12	0.10	1.17	0.242	0.679
FTD	Oligo	TIMELESS	0.18	0.16	1.17	0.242	0.635
FTD	Oligo	LY6G5C	-0.31	0.27	-1.17	0.242	0.635
FTD	EN_L6_IT_1	MICAL1	-0.22	0.18	-1.18	0.242	0.82
FTD	EN_L3_5_IT_1	SELENON	0.28	0.24	1.18	0.242	0.769
FTD	Micro	FAR1	0.11	0.10	1.17	0.242	0.894
FTD	EN_L3_5_IT_2	L3MBTL4	-0.32	0.27	-1.18	0.242	0.727
FTD	EN_L6_CT	NF1	-0.09	0.08	-1.18	0.242	0.727
FTD	EN_L6_IT_2	POLR2A	-0.21	0.18	-1.18	0.242	0.835
FTD	EN_L2_3_IT	CELF2	0.09	0.07	1.17	0.242	0.682
FTD	Oligo	GPR89A	-0.10	0.09	-1.17	0.242	0.635
FTD	IN_VIP	SMG9	0.12	0.10	1.17	0.242	0.842
FTD	EN_L5_ET	WWC1	-4.12	3.39	-1.21	0.242	0.879
FTD	VLMC	KLF6	-0.38	0.33	-1.18	0.242	1
FTD	EN_L3_5_IT_2	TTC6	-0.31	0.27	-1.17	0.242	0.727
FTD	EN_L6_CT	MBNL1	0.12	0.11	1.18	0.242	0.727
FTD	SMC	RUFY3	-0.45	0.38	-1.18	0.242	0.997
FTD	EN_L5_6_NP	STT3A	-0.26	0.22	-1.18	0.242	0.77
FTD	EN_L5_ET	BNIP3L	3.26	2.69	1.21	0.242	0.879
FTD	EN_L5_6_NP	OVGP1	-0.35	0.29	-1.18	0.242	0.77
FTD	IN_PVALB_CHC	CTBP1	0.25	0.22	1.18	0.242	0.827
FTD	EN_L6_CT	SV2A	-0.15	0.13	-1.18	0.242	0.727
FTD	IN_LAMP5_LHX6	SFMBT2	0.46	0.39	1.18	0.242	0.918
FTD	Astro	RUFY4	-0.30	0.25	-1.17	0.242	0.582
FTD	EN_L6_IT_1	EPN1	-0.43	0.36	-1.18	0.242	0.82
FTD	EN_L3_5_IT_3	RPE	-0.11	0.10	-1.17	0.242	0.777
FTD	IN_VIP	YAP1	-0.30	0.25	-1.17	0.242	0.842
FTD	Astro	ATP6V0A4	0.29	0.25	1.17	0.242	0.582
FTD	IN_LAMP5_LHX6	RUSC2	0.15	0.13	1.18	0.242	0.918
FTD	EN_L6_IT_1	IPP	-0.21	0.17	-1.18	0.242	0.82
FTD	IN_LAMP5_LHX6	KIF21B	0.26	0.22	1.18	0.242	0.918
FTD	IN_VIP	SLX4IP	0.14	0.12	1.17	0.242	0.842
FTD	Astro	COLQ	0.15	0.13	1.17	0.242	0.582
FTD	IN_PVALB_CHC	NIPA2	-0.31	0.26	-1.18	0.242	0.827
FTD	IN_ADARB2	MORF4L1	0.16	0.14	1.17	0.242	0.998
FTD	Oligo	PRXL2B	-0.20	0.17	-1.17	0.242	0.635
FTD	IN_SST	TMEM132C	-0.28	0.24	-1.17	0.242	0.836
FTD	IN_ADARB2	PRCC	0.18	0.16	1.17	0.242	0.998
FTD	EN_L6_IT_1	PPP2R3B	-0.29	0.25	-1.18	0.242	0.82
FTD	IN_SST	RUFY3	0.07	0.06	1.17	0.242	0.836
FTD	EN_L3_5_IT_3	CDC37L1	-0.12	0.10	-1.17	0.242	0.777
FTD	IN_VIP	B3GNT5	-0.25	0.21	-1.17	0.242	0.842
FTD	EN_L6_CT	HDAC2	-0.18	0.15	-1.18	0.242	0.727
FTD	EN_L6B	UBE2O	-0.15	0.13	-1.18	0.242	0.78
FTD	EN_L5_6_NP	TBC1D10B	-0.29	0.24	-1.18	0.242	0.77
FTD	EN_L5_6_NP	PLEKHA7	0.32	0.27	1.18	0.242	0.77
FTD	EN_L2_3_IT	ALKAL2	-0.30	0.25	-1.17	0.242	0.682
FTD	Adaptive	GOLGA4	-0.38	0.32	-1.18	0.242	0.9
FTD	Oligo	WFS1	0.15	0.13	1.17	0.242	0.635
FTD	Astro	TDRD5	0.29	0.25	1.17	0.242	0.582
FTD	OPC	LRRK2	-0.09	0.08	-1.17	0.242	0.679
FTD	EN_L3_5_IT_3	CBR3	-0.27	0.23	-1.17	0.242	0.777
FTD	EN_L6_IT_1	POLR2M	-0.30	0.26	-1.18	0.242	0.82
FTD	Astro	ENSG00000267552	0.29	0.24	1.17	0.242	0.582
FTD	Oligo	RNF135	-0.21	0.18	-1.17	0.242	0.635
FTD	PC	DDX42	-0.30	0.25	-1.17	0.242	0.926
FTD	EN_L3_5_IT_2	C5AR1	-0.33	0.28	-1.17	0.242	0.728
FTD	IN_ADARB2	FCSK	-0.25	0.22	-1.17	0.242	0.998
FTD	IN_ADARB2	ARMCX3	0.23	0.19	1.17	0.242	0.998
FTD	EN_L2_3_IT	KHSRP	0.12	0.10	1.17	0.242	0.682
FTD	EN_L6_IT_2	RGMA	-0.35	0.30	-1.18	0.242	0.835
FTD	EN_L2_3_IT	ITGB3BP	-0.16	0.13	-1.17	0.242	0.682
FTD	EN_L6_CT	ST8SIA3	-0.14	0.12	-1.17	0.242	0.727
FTD	Micro	SETBP1	-0.20	0.17	-1.17	0.242	0.895
FTD	EN_L6_IT_2	LPCAT3	0.31	0.27	1.18	0.242	0.835
FTD	EN_L6B	ADAM12	0.39	0.33	1.18	0.242	0.78
FTD	EN_L2_3_IT	SRRM2	-0.09	0.08	-1.17	0.242	0.682
FTD	Astro	YEATS2	-0.09	0.08	-1.17	0.242	0.582
FTD	IN_ADARB2	ESCO1	-0.15	0.13	-1.17	0.242	0.998
FTD	EN_L6_IT_1	MTMR1	-0.17	0.15	-1.18	0.242	0.82
FTD	EN_L2_3_IT	NOSIP	-0.11	0.09	-1.17	0.242	0.682
FTD	EN_L5_6_NP	GARRE1	0.16	0.14	1.18	0.242	0.77
FTD	EN_L6B	LIMA1	0.25	0.21	1.18	0.242	0.78
FTD	EN_L6B	TLK2	-0.16	0.14	-1.18	0.242	0.78
FTD	IN_VIP	DNPEP	-0.17	0.14	-1.17	0.242	0.842
FTD	Astro	ZNF562	-0.09	0.07	-1.17	0.242	0.582
FTD	EN_L3_5_IT_3	ATPAF1	-0.11	0.09	-1.17	0.242	0.777
FTD	Adaptive	WDR33	0.48	0.41	1.18	0.242	0.9
FTD	PC	MAPRE2	0.25	0.21	1.17	0.242	0.926
FTD	Astro	AP5M1	0.12	0.10	1.17	0.242	0.582
FTD	IN_SST	VARS1	0.22	0.18	1.17	0.242	0.836
FTD	EN_L5_6_NP	CHMP1A	-0.32	0.27	-1.18	0.242	0.77
FTD	EN_L5_6_NP	KIF5C	-0.10	0.08	-1.18	0.242	0.77
FTD	EN_L3_5_IT_3	TRPV2	0.34	0.29	1.17	0.242	0.777
FTD	EN_L6_IT_2	SMG1	0.13	0.11	1.18	0.242	0.835
FTD	IN_LAMP5_RELN	OSTC	0.22	0.19	1.17	0.242	0.871
FTD	EN_L3_5_IT_1	ECHDC3	0.30	0.25	1.17	0.242	0.77
FTD	IN_SST	HIF1A	0.16	0.14	1.17	0.242	0.836
FTD	EN_L2_3_IT	PAK6	0.12	0.10	1.17	0.242	0.682
FTD	EN_L6_IT_1	RELA	0.27	0.23	1.17	0.242	0.82
FTD	IN_PVALB	SUGCT	-0.15	0.13	-1.17	0.242	0.872
FTD	Oligo	FHOD1	0.23	0.20	1.17	0.242	0.635
FTD	Endo	SLC20A2	0.23	0.20	1.17	0.242	0.809
FTD	IN_SST	GPAM	0.22	0.19	1.17	0.242	0.836
FTD	VLMC	NID2	-0.37	0.31	-1.18	0.242	1
FTD	IN_SST	TRPM4	-0.22	0.19	-1.17	0.242	0.836
FTD	EN_L6_IT_2	ACAD10	-0.32	0.27	-1.18	0.242	0.835
FTD	IN_ADARB2	PHF21B	0.29	0.24	1.17	0.242	0.998
FTD	EN_L3_5_IT_3	CSK	-0.19	0.16	-1.17	0.242	0.777
FTD	EN_L2_3_IT	MROH9	0.25	0.21	1.17	0.242	0.682
FTD	IN_VIP	VPS29	0.10	0.08	1.17	0.242	0.842
FTD	IN_SST	NDUFB9	-0.18	0.16	-1.17	0.242	0.836
FTD	EN_L6B	SEC24D	-0.17	0.14	-1.18	0.242	0.78
FTD	IN_LAMP5_LHX6	TFDP1	-0.24	0.20	-1.17	0.242	0.919
FTD	EN_L6_IT_1	KLC1	0.21	0.18	1.17	0.242	0.82
FTD	IN_SST	UBA5	0.13	0.11	1.17	0.242	0.836
FTD	IN_LAMP5_LHX6	PEAK1	0.16	0.13	1.17	0.242	0.919
FTD	EN_L6_CT	KAT2B	-0.18	0.15	-1.17	0.242	0.727
FTD	IN_LAMP5_RELN	RTCB	-0.21	0.18	-1.17	0.242	0.871
FTD	IN_PVALB	MRPL18	0.18	0.15	1.17	0.242	0.872
FTD	IN_PVALB_CHC	FGFR1OP2	0.24	0.20	1.17	0.242	0.827
FTD	EN_L6_CT	PQBP1	0.31	0.26	1.17	0.242	0.727
FTD	EN_L6_IT_1	SPTLC1	-0.14	0.12	-1.17	0.242	0.82
FTD	Micro	DHX29	-0.14	0.12	-1.17	0.242	0.895
FTD	EN_L3_5_IT_2	BORCS7-ASMT	0.20	0.17	1.17	0.242	0.728
FTD	EN_L6_IT_2	LRRC27	-0.27	0.23	-1.17	0.242	0.835
FTD	EN_L3_5_IT_3	ZNF438	0.12	0.10	1.17	0.242	0.777
FTD	EN_L2_3_IT	DDX19A	-0.14	0.12	-1.17	0.242	0.682
FTD	EN_L6_CT	SLF2	-0.13	0.11	-1.17	0.242	0.727
FTD	Micro	SNX9	-0.14	0.12	-1.17	0.242	0.895
FTD	EN_L3_5_IT_3	RPL35	0.14	0.12	1.17	0.242	0.777
FTD	IN_PVALB	GMNN	-0.32	0.27	-1.17	0.242	0.872
FTD	EN_L6_IT_2	REEP2	0.21	0.18	1.17	0.242	0.835
FTD	IN_VIP	CACFD1	-0.21	0.18	-1.17	0.242	0.842
FTD	EN_L2_3_IT	LGI3	-0.13	0.11	-1.17	0.242	0.682
FTD	EN_L6_IT_1	NAA35	-0.13	0.11	-1.17	0.242	0.82
FTD	EN_L5_6_NP	IMPDH1	0.33	0.28	1.18	0.242	0.77
FTD	Oligo	FAM178B	-0.16	0.13	-1.17	0.242	0.635
FTD	EN_L6B	EPC1	0.13	0.11	1.17	0.242	0.78
FTD	EN_L5_6_NP	EXD3	0.20	0.17	1.18	0.242	0.77
FTD	EN_L2_3_IT	CHCHD1	-0.12	0.10	-1.17	0.242	0.682
FTD	Micro	ATXN7L3B	-0.19	0.16	-1.17	0.242	0.895
FTD	EN_L3_5_IT_1	FAM110B	0.22	0.18	1.17	0.242	0.77
FTD	IN_VIP	KCND3	0.13	0.11	1.17	0.242	0.842
FTD	IN_ADARB2	TMEM263	0.20	0.17	1.17	0.242	0.998
FTD	EN_L6_IT_1	TM9SF2	-0.14	0.12	-1.17	0.242	0.82
FTD	Astro	NCKIPSD	-0.14	0.12	-1.17	0.242	0.582
FTD	EN_L3_5_IT_3	ANKS6	0.14	0.12	1.17	0.242	0.777
FTD	IN_PVALB	GLCE	-0.17	0.14	-1.17	0.242	0.872
FTD	EN_L3_5_IT_3	DBF4B	-0.16	0.14	-1.17	0.242	0.777
FTD	EN_L5_6_NP	PLD5	-0.39	0.33	-1.17	0.242	0.77
FTD	IN_PVALB_CHC	NOL10	-0.22	0.19	-1.17	0.242	0.827
FTD	EN_L6_IT_1	TGFBR1	-0.35	0.30	-1.17	0.242	0.82
FTD	OPC	HNRNPDL	-0.09	0.07	-1.17	0.242	0.68
FTD	EN_L5_6_NP	KCNJ9	0.24	0.20	1.17	0.242	0.77
FTD	IN_ADARB2	SGTA	0.25	0.21	1.17	0.242	0.998
FTD	EN_L3_5_IT_3	TRAF7	0.16	0.14	1.17	0.242	0.777
FTD	VLMC	UBE3D	-0.44	0.38	-1.18	0.242	1
FTD	OPC	SLC25A42	0.12	0.10	1.17	0.242	0.68
FTD	IN_VIP	SMPD4	-0.16	0.13	-1.17	0.242	0.842
FTD	EN_L3_5_IT_3	ORC2	-0.10	0.08	-1.17	0.242	0.777
FTD	Adaptive	ANKUB1	-0.56	0.47	-1.18	0.242	0.9
FTD	IN_VIP	NR1H3	0.19	0.16	1.17	0.242	0.842
FTD	IN_PVALB_CHC	SLC35E3	-0.25	0.21	-1.17	0.242	0.827
FTD	EN_L6_IT_1	DDX17	-0.12	0.11	-1.17	0.242	0.82
FTD	PC	ATN1	0.28	0.24	1.17	0.242	0.926
FTD	IN_LAMP5_LHX6	CBWD1	-0.32	0.27	-1.17	0.242	0.919
FTD	EN_L3_5_IT_1	SCN2A	-0.07	0.06	-1.17	0.242	0.77
FTD	EN_L6B	GRSF1	-0.16	0.14	-1.17	0.242	0.78
FTD	Endo	YWHAE	-0.17	0.14	-1.17	0.242	0.809
FTD	IN_PVALB_CHC	ZNF107	0.39	0.33	1.17	0.242	0.827
FTD	EN_L6_IT_1	TAMALIN	-0.30	0.26	-1.17	0.242	0.82
FTD	EN_L3_5_IT_1	ADAM28	-0.36	0.30	-1.17	0.242	0.77
FTD	EN_L3_5_IT_2	ELOC	-0.11	0.10	-1.17	0.242	0.729
FTD	Micro	ADAM9	-0.19	0.16	-1.17	0.242	0.895
FTD	EN_L6_CT	IRAK1BP1	-0.13	0.11	-1.17	0.242	0.727
FTD	EN_L6_IT_1	PREP	-0.16	0.14	-1.17	0.242	0.82
FTD	IN_PVALB_CHC	C1orf43	0.29	0.25	1.17	0.242	0.827
FTD	IN_LAMP5_RELN	BRD2	-0.17	0.14	-1.17	0.242	0.871
FTD	IN_PVALB	ZNF263	0.23	0.20	1.17	0.242	0.872
FTD	OPC	CENPJ	0.16	0.14	1.17	0.242	0.68
FTD	IN_VIP	RBMX	0.09	0.08	1.17	0.242	0.842
FTD	EN_L6_IT_1	ICE2	0.17	0.14	1.17	0.242	0.82
FTD	OPC	IRAK4	0.20	0.17	1.17	0.242	0.68
FTD	IN_PVALB	RASGEF1A	0.14	0.12	1.17	0.242	0.872
FTD	VLMC	THOC1	-0.28	0.24	-1.17	0.242	1
FTD	EN_L6_IT_1	INTU	-0.19	0.16	-1.17	0.242	0.82
FTD	Astro	ATP6V1D	-0.13	0.11	-1.17	0.242	0.583
FTD	EN_L5_ET	SH3GL2	-2.75	2.27	-1.21	0.242	0.879
FTD	IN_SST	SETD6	0.17	0.15	1.17	0.242	0.836
FTD	EN_L3_5_IT_2	JPT2	-0.22	0.18	-1.17	0.242	0.729
FTD	Micro	HNRNPH2	-0.24	0.20	-1.17	0.242	0.895
FTD	IN_ADARB2	ZNF577	-0.19	0.16	-1.17	0.242	0.998
FTD	IN_PVALB	ENSG00000233757	-0.16	0.13	-1.17	0.242	0.872
FTD	IN_VIP	PRDX6	0.18	0.15	1.17	0.242	0.842
FTD	IN_VIP	LINGO1	-0.11	0.09	-1.17	0.242	0.842
FTD	Endo	CLEC2B	0.43	0.36	1.17	0.242	0.809
FTD	EN_L6_CT	RALGAPA2	0.12	0.10	1.17	0.242	0.727
FTD	EN_L6_CT	LATS1	-0.12	0.10	-1.17	0.242	0.727
FTD	EN_L5_ET	PPIA	5.86	4.84	1.21	0.242	0.879
FTD	VLMC	DEK	-0.32	0.27	-1.17	0.242	1
FTD	EN_L6_IT_1	PRDM4	-0.24	0.20	-1.17	0.242	0.82
FTD	EN_L3_5_IT_2	GALNT15	-0.28	0.24	-1.17	0.242	0.729
FTD	OPC	SLC9A5	-0.22	0.19	-1.17	0.242	0.68
FTD	SMC	ATG7	0.61	0.52	1.18	0.242	0.997
FTD	IN_ADARB2	SFMBT2	0.20	0.17	1.17	0.242	0.998
FTD	EN_L3_5_IT_2	LYVE1	-0.37	0.31	-1.17	0.242	0.729
FTD	IN_VIP	TENM3	-0.08	0.07	-1.17	0.242	0.842
FTD	EN_L2_3_IT	CNTNAP3B	0.32	0.28	1.17	0.242	0.683
FTD	IN_PVALB	FAM200A	-0.18	0.15	-1.17	0.242	0.872
FTD	EN_L3_5_IT_3	NAP1L2	-0.22	0.19	-1.17	0.242	0.777
FTD	OPC	MRPL14	0.16	0.13	1.17	0.242	0.68
FTD	IN_SST	CCDC81	0.30	0.25	1.17	0.242	0.836
FTD	EN_L3_5_IT_3	SLC23A2	0.09	0.08	1.17	0.242	0.777
FTD	IN_SST	DRAP1	0.19	0.16	1.17	0.242	0.836
FTD	EN_L6_IT_1	RUNX1	0.36	0.30	1.17	0.242	0.82
FTD	Astro	ATP1A4	0.26	0.22	1.17	0.242	0.583
FTD	EN_L6_CT	INTS2	-0.21	0.18	-1.17	0.242	0.727
FTD	EN_L5_6_NP	DCAKD	0.26	0.22	1.17	0.242	0.771
FTD	Astro	SEL1L3	-0.19	0.16	-1.17	0.242	0.583
FTD	EN_L2_3_IT	PRKD3	-0.23	0.20	-1.17	0.242	0.683
FTD	IN_PVALB	SLA2	0.29	0.24	1.17	0.242	0.872
FTD	EN_L3_5_IT_3	ARFIP1	0.09	0.08	1.17	0.242	0.777
FTD	Astro	IL12RB1	0.27	0.23	1.17	0.242	0.583
FTD	EN_L6_IT_2	PRKN	-0.14	0.12	-1.17	0.242	0.835
FTD	EN_L6_IT_2	ZEB1	-0.29	0.25	-1.17	0.242	0.835
FTD	EN_L5_ET	TERF2	-5.50	4.54	-1.21	0.242	0.879
FTD	EN_L3_5_IT_1	CAMSAP3	-0.22	0.19	-1.17	0.242	0.77
FTD	OPC	UBOX5	0.16	0.13	1.17	0.242	0.68
FTD	EN_L6_IT_2	BRD2	-0.28	0.24	-1.17	0.242	0.835
FTD	IN_PVALB	TTYH1	0.22	0.19	1.17	0.242	0.872
FTD	EN_L3_5_IT_3	ADA2	-0.29	0.24	-1.17	0.242	0.777
FTD	EN_L6B	USP31	-0.13	0.11	-1.17	0.242	0.78
FTD	PC	EDEM3	0.31	0.27	1.17	0.242	0.926
FTD	IN_PVALB_CHC	MGAT5	0.16	0.14	1.17	0.242	0.827
FTD	IN_LAMP5_RELN	PCGF5	-0.11	0.09	-1.17	0.242	0.871
FTD	EN_L3_5_IT_3	SLC39A11	0.16	0.14	1.17	0.242	0.777
FTD	OPC	CHCHD1	0.19	0.16	1.17	0.242	0.68
FTD	Astro	SLC25A21	0.25	0.21	1.17	0.242	0.583
FTD	Astro	CCDC78	-0.23	0.20	-1.17	0.242	0.583
FTD	EN_L5_ET	CMAS	4.77	3.94	1.21	0.242	0.879
FTD	IN_ADARB2	TOX4	0.18	0.15	1.17	0.242	0.998
FTD	Oligo	ZSCAN5A	-0.15	0.13	-1.17	0.242	0.636
FTD	IN_LAMP5_RELN	LRRC47	0.24	0.21	1.17	0.242	0.871
FTD	EN_L5_ET	PPA2	-2.96	2.44	-1.21	0.242	0.879
FTD	EN_L6_CT	CFAP20DC	0.32	0.27	1.17	0.242	0.727
FTD	EN_L3_5_IT_1	NFIX	0.12	0.10	1.17	0.242	0.77
FTD	EN_L3_5_IT_1	RAB26	0.21	0.18	1.17	0.243	0.77
FTD	IN_VIP	NUMA1	-0.10	0.08	-1.17	0.243	0.842
FTD	IN_LAMP5_RELN	ZNF518B	-0.21	0.18	-1.17	0.243	0.871
FTD	EN_L3_5_IT_2	PTRH2	-0.18	0.16	-1.17	0.243	0.729
FTD	IN_VIP	RFX4	-0.20	0.17	-1.17	0.243	0.842
FTD	Oligo	NFKB2	0.29	0.25	1.17	0.243	0.636
FTD	EN_L6_CT	AKAP10	-0.11	0.10	-1.17	0.243	0.727
FTD	IN_SST	AP2M1	0.13	0.11	1.17	0.243	0.836
FTD	EN_L6_CT	MTRF1	0.30	0.26	1.17	0.243	0.727
FTD	EN_L3_5_IT_1	UTP11	-0.25	0.21	-1.17	0.243	0.77
FTD	IN_VIP	CCP110	-0.09	0.08	-1.17	0.243	0.842
FTD	EN_L6_IT_1	BANK1	-0.28	0.24	-1.17	0.243	0.82
FTD	EN_L3_5_IT_3	PRCC	0.11	0.09	1.17	0.243	0.777
FTD	EN_L3_5_IT_3	PHPT1	-0.17	0.15	-1.17	0.243	0.777
FTD	OPC	RFX7	0.08	0.06	1.17	0.243	0.68
FTD	EN_L2_3_IT	PHF8	0.07	0.06	1.17	0.243	0.683
FTD	Astro	THRA	0.12	0.10	1.17	0.243	0.583
FTD	EN_L2_3_IT	PCYT2	0.16	0.14	1.17	0.243	0.683
FTD	Micro	DCLRE1C	-0.13	0.11	-1.17	0.243	0.896
FTD	IN_ADARB2	SDF2	0.29	0.24	1.17	0.243	0.998
FTD	Astro	HS3ST3A1	0.36	0.31	1.17	0.243	0.583
FTD	IN_SST	COL15A1	0.59	0.51	1.17	0.243	0.836
FTD	EN_L3_5_IT_2	ENSG00000287725	-0.17	0.15	-1.17	0.243	0.729
FTD	Oligo	ISCA1	0.08	0.07	1.17	0.243	0.636
FTD	IN_SST	TMSB4X	0.18	0.16	1.17	0.243	0.836
FTD	Astro	CPEB2	0.13	0.11	1.17	0.243	0.583
FTD	EN_L2_3_IT	GRB10	-0.08	0.06	-1.17	0.243	0.683
FTD	EN_L6B	SESTD1	-0.15	0.12	-1.17	0.243	0.78
FTD	EN_L6B	KIF1B	-0.10	0.09	-1.17	0.243	0.78
FTD	EN_L6_IT_2	PFDN1	0.21	0.18	1.17	0.243	0.835
FTD	EN_L6_IT_2	ATP5IF1	-0.25	0.21	-1.17	0.243	0.835
FTD	IN_SST	BRF1	-0.12	0.10	-1.17	0.243	0.836
FTD	EN_L6_IT_1	CLCA4	-0.75	0.64	-1.17	0.243	0.82
FTD	EN_L6_CT	KCNT2	-0.31	0.26	-1.17	0.243	0.727
FTD	Endo	GBP4	-0.42	0.36	-1.17	0.243	0.809
FTD	Astro	GRM6	0.35	0.29	1.17	0.243	0.583
FTD	OPC	LHX2	-0.20	0.17	-1.17	0.243	0.68
FTD	IN_SST	SSRP1	0.17	0.14	1.17	0.243	0.836
FTD	EN_L5_ET	FANK1	-5.08	4.19	-1.21	0.243	0.879
FTD	IN_ADARB2	SRGAP1	0.20	0.17	1.17	0.243	0.998
FTD	IN_ADARB2	MICAL3	0.12	0.11	1.17	0.243	0.998
FTD	EN_L5_6_NP	HCRTR2	-0.69	0.59	-1.17	0.243	0.771
FTD	EN_L6_IT_1	BATF3	-0.32	0.28	-1.17	0.243	0.82
FTD	EN_L6B	GTF2F2	0.23	0.20	1.17	0.243	0.78
FTD	EN_L3_5_IT_1	PLEKHM1	0.22	0.19	1.17	0.243	0.77
FTD	IN_SST	TBC1D20	0.14	0.12	1.17	0.243	0.836
FTD	IN_PVALB_CHC	TCF20	0.17	0.15	1.17	0.243	0.827
FTD	Astro	FBRSL1	0.11	0.09	1.17	0.243	0.583
FTD	Oligo	ZFP28	-0.11	0.09	-1.17	0.243	0.636
FTD	EN_L6_IT_2	ARFGEF3	0.14	0.12	1.17	0.243	0.835
FTD	EN_L3_5_IT_2	LRRC20	-0.15	0.13	-1.17	0.243	0.729
FTD	EN_L3_5_IT_3	SCN1A	0.10	0.08	1.17	0.243	0.777
FTD	EN_L6B	SF3A3	-0.25	0.21	-1.17	0.243	0.78
FTD	VLMC	IRF1	-0.37	0.31	-1.17	0.243	1
FTD	EN_L6_IT_2	ENTPD3	-0.38	0.32	-1.17	0.243	0.835
FTD	IN_ADARB2	RPAP2	-0.12	0.10	-1.17	0.243	0.998
FTD	EN_L6B	ZNF438	0.18	0.15	1.17	0.243	0.78
FTD	EN_L6_IT_2	TUT4	-0.11	0.09	-1.17	0.243	0.835
FTD	Astro	TBC1D15	-0.09	0.08	-1.17	0.243	0.583
FTD	EN_L3_5_IT_1	DENND1B	0.13	0.11	1.17	0.243	0.77
FTD	IN_SST	PA2G4	-0.20	0.17	-1.17	0.243	0.836
FTD	IN_LAMP5_RELN	SNCA	-0.26	0.22	-1.17	0.243	0.871
FTD	IN_ADARB2	SNAP25	0.11	0.10	1.17	0.243	0.998
FTD	EN_L3_5_IT_1	TARDBP	-0.11	0.09	-1.17	0.243	0.77
FTD	Oligo	CTPS1	0.11	0.10	1.17	0.243	0.636
FTD	EN_L3_5_IT_1	CUL3	-0.11	0.09	-1.17	0.243	0.77
FTD	PVM	EVL	-0.36	0.31	-1.18	0.243	1
FTD	EN_L5_6_NP	SORCS2	-0.17	0.14	-1.17	0.243	0.771
FTD	Oligo	TBCB	0.08	0.07	1.17	0.243	0.636
FTD	EN_L3_5_IT_1	PANK2	-0.12	0.10	-1.17	0.243	0.77
FTD	EN_L3_5_IT_3	CRCP	0.18	0.16	1.17	0.243	0.777
FTD	IN_ADARB2	KLHL42	0.13	0.11	1.17	0.243	0.998
FTD	EN_L3_5_IT_1	SBDS	0.17	0.15	1.17	0.243	0.77
FTD	EN_L6_IT_2	UHRF2	-0.22	0.19	-1.17	0.243	0.835
FTD	EN_L5_ET	TRPC4	-3.66	3.02	-1.21	0.243	0.879
FTD	EN_L6_CT	NKRF	-0.23	0.20	-1.17	0.243	0.727
FTD	IN_SST	ZCRB1	0.17	0.15	1.17	0.243	0.836
FTD	IN_PVALB_CHC	CAP2	0.15	0.13	1.17	0.243	0.827
FTD	EN_L3_5_IT_1	NIPBL	0.09	0.08	1.17	0.243	0.77
FTD	EN_L5_6_NP	SRGAP2	-0.17	0.14	-1.17	0.243	0.771
FTD	IN_LAMP5_LHX6	HSD17B12	-0.26	0.22	-1.17	0.243	0.921
FTD	OPC	RABIF	0.27	0.23	1.17	0.243	0.68
FTD	OPC	HHIP	-0.20	0.17	-1.17	0.243	0.68
FTD	EN_L6_IT_1	UTP25	-0.23	0.20	-1.17	0.243	0.82
FTD	EN_L6_IT_1	PRPF38A	-0.23	0.20	-1.17	0.243	0.82
FTD	IN_LAMP5_RELN	FOXN2	0.24	0.21	1.17	0.243	0.871
FTD	IN_SST	MMP24OS	-0.18	0.15	-1.17	0.243	0.836
FTD	EN_L2_3_IT	ZBTB7B	0.34	0.29	1.17	0.243	0.684
FTD	IN_VIP	PUM1	0.07	0.06	1.17	0.243	0.843
FTD	Astro	ZNF337	0.09	0.08	1.17	0.243	0.583
FTD	EN_L6_CT	ENSG00000285476	-0.30	0.25	-1.17	0.243	0.727
FTD	IN_ADARB2	ZNF516	0.14	0.12	1.17	0.243	0.998
FTD	IN_LAMP5_LHX6	DCAF1	-0.19	0.16	-1.17	0.243	0.921
FTD	EN_L3_5_IT_1	MCHR2	-0.36	0.31	-1.17	0.243	0.77
FTD	EN_L6_CT	PTRH1	-0.25	0.21	-1.17	0.243	0.727
FTD	EN_L6_CT	ZSWIM3	0.34	0.29	1.17	0.243	0.727
FTD	OPC	PKD2	-0.07	0.06	-1.17	0.243	0.68
FTD	Adaptive	RASA2	0.34	0.29	1.18	0.243	0.9
FTD	IN_PVALB_CHC	FNBP1L	0.21	0.18	1.17	0.243	0.827
FTD	EN_L6_IT_2	ORC3	-0.15	0.13	-1.17	0.243	0.835
FTD	IN_SST	CCAR2	-0.19	0.17	-1.17	0.243	0.836
FTD	IN_PVALB	ACTR3C	0.21	0.18	1.17	0.243	0.873
FTD	EN_L6_CT	PCMT1	-0.12	0.10	-1.17	0.243	0.727
FTD	EN_L5_ET	INPP1	4.45	3.68	1.21	0.243	0.879
FTD	EN_L6_IT_1	SPCS2	-0.19	0.16	-1.17	0.243	0.82
FTD	EN_L3_5_IT_2	ZRSR2	0.14	0.12	1.17	0.243	0.73
FTD	IN_LAMP5_RELN	DCTN1	0.22	0.19	1.17	0.243	0.871
FTD	EN_L3_5_IT_1	TRIM62	-0.32	0.27	-1.17	0.243	0.77
FTD	EN_L6B	WSB2	-0.18	0.16	-1.17	0.243	0.78
FTD	EN_L6_IT_2	TBCA	-0.13	0.11	-1.17	0.243	0.835
FTD	IN_SST	DLL1	0.23	0.20	1.17	0.243	0.836
FTD	Endo	ECHDC2	-0.29	0.25	-1.17	0.243	0.809
FTD	IN_ADARB2	ACYP1	0.20	0.17	1.17	0.243	0.998
FTD	EN_L6_CT	CLOCK	0.11	0.09	1.17	0.243	0.727
FTD	EN_L6_IT_1	TMEM230	0.17	0.14	1.17	0.243	0.82
FTD	Adaptive	PNISR	0.32	0.27	1.18	0.243	0.9
FTD	IN_PVALB	RNF130	-0.08	0.07	-1.17	0.243	0.873
FTD	EN_L6_IT_2	RBM24	0.23	0.20	1.17	0.243	0.835
FTD	Oligo	DDX60	-0.31	0.26	-1.17	0.243	0.637
FTD	PC	NOTCH3	0.20	0.17	1.17	0.243	0.926
FTD	Astro	PRSS48	-0.34	0.29	-1.17	0.243	0.583
FTD	EN_L3_5_IT_1	RBSN	-0.15	0.13	-1.17	0.243	0.77
FTD	EN_L6_CT	SH3GL2	0.13	0.11	1.17	0.243	0.727
FTD	Oligo	KCNK7	0.24	0.20	1.17	0.243	0.637
FTD	Micro	RDH14	0.29	0.25	1.17	0.243	0.897
FTD	EN_L3_5_IT_3	CHD6	-0.07	0.06	-1.17	0.243	0.778
FTD	IN_PVALB	PATJ	-0.12	0.10	-1.17	0.243	0.873
FTD	EN_L6B	ARIH2	-0.18	0.15	-1.17	0.243	0.78
FTD	EN_L6B	GPATCH2L	-0.13	0.11	-1.17	0.243	0.78
FTD	IN_LAMP5_RELN	JAKMIP3	0.14	0.12	1.17	0.243	0.871
FTD	IN_VIP	PSIP1	-0.07	0.06	-1.17	0.243	0.843
FTD	EN_L5_ET	SNX29	-2.48	2.05	-1.21	0.243	0.879
FTD	Astro	RBM23	0.09	0.08	1.17	0.243	0.583
FTD	IN_VIP	ACBD5	-0.08	0.07	-1.17	0.243	0.843
FTD	EN_L6_CT	ZNF589	0.17	0.14	1.17	0.243	0.727
FTD	EN_L3_5_IT_1	YTHDF2	-0.15	0.13	-1.17	0.243	0.77
FTD	EN_L6_IT_2	RFXAP	-0.26	0.22	-1.17	0.243	0.835
FTD	IN_LAMP5_RELN	PI4K2B	0.28	0.24	1.17	0.243	0.871
FTD	EN_L6B	OGDHL	-0.27	0.23	-1.17	0.243	0.78
FTD	PC	DGKH	-0.22	0.19	-1.17	0.243	0.926
FTD	IN_PVALB_CHC	EIF4E	0.24	0.20	1.17	0.243	0.827
FTD	EN_L3_5_IT_3	TMEM187	0.32	0.27	1.17	0.243	0.778
FTD	Micro	LENG9	-0.28	0.24	-1.17	0.243	0.897
FTD	IN_LAMP5_LHX6	RPL3	0.24	0.21	1.17	0.243	0.921
FTD	IN_PVALB_CHC	RPL37	0.18	0.16	1.17	0.243	0.827
FTD	EN_L3_5_IT_2	SLC7A11	0.38	0.32	1.17	0.243	0.73
FTD	Micro	TTC26	-0.32	0.27	-1.17	0.243	0.897
FTD	Oligo	PPAT	-0.09	0.08	-1.17	0.243	0.637
FTD	IN_PVALB_CHC	TEX2	-0.38	0.32	-1.17	0.243	0.827
FTD	EN_L6_CT	MAN1A2	-0.11	0.09	-1.17	0.243	0.727
FTD	IN_VIP	SPRYD3	-0.15	0.13	-1.17	0.243	0.843
FTD	IN_LAMP5_RELN	SCIMP	0.25	0.21	1.17	0.243	0.871
FTD	EN_L2_3_IT	ASIP	0.20	0.17	1.17	0.243	0.684
FTD	EN_L2_3_IT	MSMO1	0.18	0.15	1.17	0.243	0.684
FTD	IN_PVALB_CHC	ERP29	-0.29	0.25	-1.17	0.243	0.827
FTD	IN_PVALB	ABCA2	-0.15	0.13	-1.17	0.243	0.873
FTD	EN_L3_5_IT_2	C5orf63	-0.24	0.21	-1.17	0.243	0.73
FTD	IN_VIP	ENGASE	0.18	0.15	1.17	0.243	0.843
FTD	EN_L6_IT_2	TIMP2	-0.53	0.45	-1.17	0.243	0.835
FTD	EN_L6_IT_2	SCAI	-0.15	0.13	-1.17	0.243	0.835
FTD	EN_L3_5_IT_2	PHB2	-0.20	0.17	-1.17	0.243	0.73
FTD	IN_ADARB2	DGCR2	0.15	0.13	1.17	0.243	0.998
FTD	IN_SST	COQ7	0.20	0.17	1.17	0.243	0.836
FTD	IN_PVALB	LHX6	-0.12	0.10	-1.17	0.243	0.873
FTD	EN_L3_5_IT_3	G3BP1	0.12	0.10	1.17	0.243	0.778
FTD	IN_SST	BTBD11	-0.19	0.16	-1.17	0.243	0.836
FTD	EN_L6_IT_2	TBPL1	-0.24	0.20	-1.17	0.243	0.835
FTD	EN_L5_6_NP	SRGAP3	-0.13	0.11	-1.17	0.243	0.771
FTD	PC	TSG101	0.29	0.25	1.17	0.243	0.926
FTD	IN_VIP	SMCO4	0.27	0.23	1.17	0.243	0.843
FTD	OPC	NT5DC3	0.17	0.14	1.17	0.243	0.681
FTD	PC	PPP4R1	-0.29	0.25	-1.17	0.243	0.926
FTD	IN_LAMP5_RELN	LPXN	0.22	0.18	1.17	0.243	0.871
FTD	EN_L6B	B3GAT3	-0.32	0.27	-1.17	0.243	0.78
FTD	IN_ADARB2	SAYSD1	0.32	0.27	1.17	0.243	0.998
FTD	Astro	ZNF615	0.12	0.10	1.17	0.243	0.584
FTD	IN_LAMP5_RELN	NSL1	-0.14	0.12	-1.17	0.243	0.871
FTD	EN_L2_3_IT	UNC13B	0.12	0.10	1.17	0.243	0.684
FTD	Oligo	NME4	0.20	0.17	1.17	0.243	0.637
FTD	OPC	USP32	-0.09	0.08	-1.17	0.243	0.681
FTD	IN_LAMP5_LHX6	TAF3	0.21	0.18	1.17	0.243	0.921
FTD	Oligo	FCF1	-0.08	0.07	-1.17	0.243	0.637
FTD	EN_L6_IT_1	ARL17B	0.66	0.56	1.17	0.243	0.82
FTD	EN_L5_6_NP	KIAA0895	0.24	0.20	1.17	0.243	0.771
FTD	IN_PVALB	UBE2QL1	0.14	0.12	1.17	0.243	0.873
FTD	EN_L3_5_IT_3	SPPL2A	-0.10	0.08	-1.17	0.243	0.778
FTD	IN_PVALB_CHC	MLH3	-0.21	0.18	-1.17	0.243	0.827
FTD	EN_L2_3_IT	KHNYN	0.21	0.18	1.17	0.243	0.684
FTD	EN_L3_5_IT_3	SP140	-0.33	0.29	-1.17	0.243	0.778
FTD	IN_ADARB2	MSANTD3	-0.31	0.27	-1.17	0.243	0.998
FTD	EN_L5_6_NP	FAM153A	0.25	0.22	1.17	0.243	0.771
FTD	PC	COL1A2	-0.27	0.23	-1.17	0.243	0.926
FTD	Oligo	RRH	-0.20	0.17	-1.17	0.243	0.637
FTD	EN_L5_6_NP	SAMD5	0.16	0.13	1.17	0.243	0.771
FTD	IN_PVALB	CLUL1	0.50	0.43	1.17	0.243	0.873
FTD	EN_L3_5_IT_3	SLC22A10	-0.15	0.13	-1.17	0.243	0.778
FTD	EN_L3_5_IT_1	LDB2	0.11	0.10	1.17	0.243	0.77
FTD	IN_PVALB	GRN	0.22	0.18	1.17	0.243	0.873
FTD	OPC	EIF3B	-0.12	0.10	-1.17	0.243	0.681
FTD	Endo	CST3	-0.28	0.24	-1.17	0.243	0.809
FTD	Astro	CLYBL	-0.17	0.14	-1.17	0.243	0.584
FTD	EN_L3_5_IT_3	ZSWIM6	-0.10	0.08	-1.17	0.243	0.778
FTD	EN_L2_3_IT	RPS24	0.12	0.11	1.17	0.243	0.684
FTD	IN_ADARB2	ZNF24	0.20	0.17	1.17	0.243	0.998
FTD	EN_L2_3_IT	ENSG00000188897	-0.30	0.26	-1.17	0.243	0.684
FTD	Endo	LSS	-0.39	0.33	-1.17	0.243	0.809
FTD	EN_L5_6_NP	PURA	-0.19	0.16	-1.17	0.243	0.771
FTD	VLMC	TOM1L1	-0.32	0.27	-1.17	0.243	1
FTD	EN_L6_IT_1	PSMA5	-0.21	0.18	-1.17	0.243	0.82
FTD	EN_L3_5_IT_2	POLR2E	-0.14	0.12	-1.17	0.243	0.73
FTD	EN_L3_5_IT_3	BICC1	0.20	0.17	1.17	0.243	0.778
FTD	IN_SST	LUZP2	0.25	0.21	1.17	0.243	0.836
FTD	OPC	ST3GAL1	-0.23	0.20	-1.17	0.243	0.681
FTD	IN_PVALB	MAPK12	0.26	0.22	1.17	0.243	0.873
FTD	Micro	RAB11A	-0.22	0.19	-1.17	0.243	0.897
FTD	EN_L3_5_IT_3	PUDP	-0.16	0.13	-1.17	0.243	0.778
FTD	EN_L6_CT	KCNC4	-0.21	0.18	-1.17	0.243	0.727
FTD	EN_L2_3_IT	TBCC	0.18	0.15	1.17	0.243	0.684
FTD	EN_L3_5_IT_2	XYLB	-0.12	0.10	-1.17	0.243	0.73
FTD	EN_L6B	SLC18B1	-0.27	0.23	-1.17	0.243	0.78
FTD	EN_L3_5_IT_2	RAPGEF6	-0.18	0.16	-1.17	0.243	0.73
FTD	EN_L2_3_IT	PRMT3	-0.08	0.07	-1.17	0.243	0.684
FTD	EN_L3_5_IT_2	ERFL	-0.34	0.29	-1.17	0.243	0.73
FTD	EN_L6B	RUNX2	-0.33	0.28	-1.17	0.243	0.78
FTD	IN_SST	XRRA1	0.19	0.16	1.17	0.243	0.836
FTD	IN_PVALB_CHC	TPM3	0.23	0.19	1.17	0.243	0.827
FTD	EN_L2_3_IT	OR6A2	-0.20	0.17	-1.17	0.243	0.684
FTD	EN_L6_IT_2	RIMKLA	0.19	0.17	1.17	0.243	0.835
FTD	Astro	KCTD11	-0.28	0.24	-1.17	0.243	0.584
FTD	EN_L6_IT_1	ANKRD27	-0.15	0.13	-1.17	0.243	0.82
FTD	IN_VIP	CCT6B	-0.30	0.26	-1.17	0.243	0.844
FTD	Endo	NAP1L1	-0.23	0.19	-1.17	0.243	0.809
FTD	Micro	TSEN54	-0.26	0.22	-1.17	0.243	0.897
FTD	EN_L3_5_IT_2	ANKRD34A	0.28	0.24	1.17	0.243	0.73
FTD	IN_SST	CACTIN	-0.26	0.23	-1.17	0.243	0.836
FTD	EN_L6B	WNK2	-0.12	0.10	-1.17	0.243	0.78
FTD	Oligo	SORCS2	0.31	0.26	1.17	0.243	0.638
FTD	EN_L3_5_IT_1	ICAM5	0.22	0.19	1.17	0.243	0.77
FTD	EN_L3_5_IT_1	ZNF821	-0.13	0.11	-1.17	0.243	0.77
FTD	EN_L6B	HERC2	-0.13	0.11	-1.17	0.243	0.78
FTD	EN_L6_CT	PAPPA2	-0.25	0.21	-1.17	0.243	0.727
FTD	EN_L3_5_IT_3	APIP	-0.16	0.14	-1.17	0.243	0.778
FTD	EN_L6_CT	ADCY6	-0.21	0.18	-1.17	0.243	0.727
FTD	OPC	FNIP2	-0.11	0.10	-1.17	0.243	0.681
FTD	EN_L6_IT_2	TSR2	0.31	0.27	1.17	0.243	0.835
FTD	EN_L3_5_IT_2	TMC6	-0.27	0.23	-1.17	0.244	0.73
FTD	EN_L3_5_IT_3	PTPRE	-0.13	0.11	-1.17	0.244	0.778
FTD	EN_L5_ET	AGPAT5	4.10	3.39	1.21	0.244	0.879
FTD	EN_L6B	NBR1	-0.20	0.17	-1.17	0.244	0.78
FTD	Astro	BCL11A	-0.29	0.25	-1.17	0.244	0.584
FTD	Endo	KIAA1217	-0.40	0.34	-1.17	0.244	0.809
FTD	IN_SST	TSC22D2	-0.11	0.09	-1.17	0.244	0.836
FTD	EN_L6_IT_2	DCLRE1C	0.28	0.24	1.17	0.244	0.835
FTD	Endo	PHACTR1	-0.23	0.20	-1.17	0.244	0.809
FTD	EN_L3_5_IT_1	MINDY2	0.13	0.11	1.17	0.244	0.77
FTD	EN_L2_3_IT	SOX15	0.19	0.16	1.17	0.244	0.684
FTD	EN_L6_IT_1	MARCKS	0.22	0.18	1.17	0.244	0.82
FTD	IN_PVALB_CHC	TM7SF3	-0.20	0.17	-1.17	0.244	0.827
FTD	EN_L3_5_IT_2	TRUB1	-0.12	0.11	-1.17	0.244	0.73
FTD	Micro	DPY19L1	0.15	0.13	1.17	0.244	0.897
FTD	EN_L3_5_IT_1	WWP2	0.15	0.13	1.17	0.244	0.77
FTD	IN_PVALB_CHC	WIPF1	0.36	0.30	1.17	0.244	0.827
FTD	EN_L6_IT_1	SPDYE21	-0.31	0.26	-1.17	0.244	0.82
FTD	IN_PVALB_CHC	MARCHF8	-0.25	0.21	-1.17	0.244	0.827
FTD	EN_L5_6_NP	ARID3B	0.36	0.31	1.17	0.244	0.772
FTD	Micro	NCL	-0.14	0.12	-1.17	0.244	0.897
FTD	Micro	TTYH1	-0.23	0.19	-1.17	0.244	0.897
FTD	Micro	OSMR	-0.33	0.28	-1.17	0.244	0.897
FTD	Endo	MAML3	0.39	0.33	1.17	0.244	0.809
FTD	EN_L6B	HIVEP2	-0.15	0.13	-1.17	0.244	0.78
FTD	IN_ADARB2	RNF2	0.21	0.18	1.17	0.244	0.998
FTD	EN_L2_3_IT	DNAJC25-GNG10	0.32	0.27	1.17	0.244	0.684
FTD	IN_VIP	MT-ND4	-0.11	0.09	-1.17	0.244	0.844
FTD	EN_L2_3_IT	EPN1	-0.32	0.27	-1.17	0.244	0.684
FTD	IN_VIP	STAT1	-0.23	0.19	-1.17	0.244	0.844
FTD	IN_PVALB	PYROXD1	0.14	0.12	1.17	0.244	0.873
FTD	IN_LAMP5_RELN	PJA2	-0.13	0.11	-1.17	0.244	0.872
FTD	VLMC	RHOQ	0.31	0.26	1.17	0.244	1
FTD	Astro	RFC1	0.07	0.06	1.17	0.244	0.584
FTD	IN_ADARB2	DHX8	-0.17	0.15	-1.17	0.244	0.998
FTD	IN_LAMP5_RELN	MTMR2	-0.13	0.11	-1.17	0.244	0.872
FTD	IN_VIP	HMGN2	-0.12	0.11	-1.17	0.244	0.844
FTD	IN_PVALB	SGO2	0.32	0.28	1.17	0.244	0.873
FTD	EN_L6_IT_2	KLHDC4	-0.28	0.24	-1.17	0.244	0.835
FTD	EN_L3_5_IT_3	DHFR2	-0.24	0.20	-1.17	0.244	0.778
FTD	IN_PVALB_CHC	HDLBP	-0.19	0.16	-1.17	0.244	0.827
FTD	IN_PVALB	MIDN	0.29	0.24	1.17	0.244	0.873
FTD	Micro	DHDDS	-0.17	0.15	-1.17	0.244	0.897
FTD	Oligo	PDCD1LG2	-0.29	0.25	-1.17	0.244	0.638
FTD	EN_L6_CT	MAGOHB	-0.26	0.22	-1.17	0.244	0.728
FTD	EN_L3_5_IT_3	RSL1D1	-0.15	0.13	-1.17	0.244	0.778
FTD	IN_VIP	ZNF620	0.18	0.15	1.17	0.244	0.844
FTD	IN_LAMP5_RELN	SYT13	-0.21	0.18	-1.17	0.244	0.872
FTD	EN_L6_IT_2	FSIP2	-0.39	0.33	-1.17	0.244	0.835
FTD	Micro	EIPR1	-0.20	0.17	-1.17	0.244	0.897
FTD	IN_LAMP5_LHX6	RIN2	-0.17	0.15	-1.17	0.244	0.922
FTD	EN_L2_3_IT	SMARCE1	0.25	0.22	1.17	0.244	0.684
FTD	OPC	SH2B2	-0.19	0.16	-1.17	0.244	0.681
FTD	EN_L2_3_IT	SLC7A6OS	0.13	0.11	1.17	0.244	0.684
FTD	EN_L3_5_IT_2	APH1A	-0.23	0.20	-1.17	0.244	0.73
FTD	IN_SST	CNDP2	-0.16	0.14	-1.17	0.244	0.836
FTD	IN_SST	MOSPD2	-0.14	0.12	-1.17	0.244	0.836
FTD	EN_L6B	BRPF3	-0.24	0.20	-1.17	0.244	0.78
FTD	Endo	TRPM3	-0.55	0.47	-1.17	0.244	0.809
FTD	EN_L3_5_IT_2	AKAP17A	-0.20	0.17	-1.17	0.244	0.73
FTD	EN_L3_5_IT_1	TAF1A	-0.28	0.24	-1.17	0.244	0.77
FTD	EN_L6_CT	TOMM40	-0.26	0.22	-1.17	0.244	0.728
FTD	EN_L3_5_IT_2	BRINP1	-0.13	0.11	-1.17	0.244	0.73
FTD	EN_L2_3_IT	TRRAP	0.06	0.05	1.17	0.244	0.684
FTD	EN_L3_5_IT_1	SSR1	-0.14	0.12	-1.17	0.244	0.77
FTD	IN_SST	COG7	-0.14	0.12	-1.17	0.244	0.836
FTD	EN_L3_5_IT_2	WDR76	-0.23	0.20	-1.17	0.244	0.73
FTD	Astro	NAP1L3	-0.17	0.14	-1.17	0.244	0.584
FTD	Astro	ZNF334	0.09	0.08	1.17	0.244	0.584
FTD	IN_ADARB2	NECTIN1	-0.19	0.17	-1.17	0.244	0.998
FTD	IN_LAMP5_LHX6	PKD2	-0.14	0.12	-1.17	0.244	0.922
FTD	EN_L6B	IL12RB2	-0.39	0.33	-1.17	0.244	0.78
FTD	EN_L2_3_IT	ACTR3B	-0.07	0.06	-1.17	0.244	0.684
FTD	PVM	GSAP	-0.35	0.30	-1.17	0.244	1
FTD	EN_L6_IT_2	HNRNPA3	0.15	0.13	1.17	0.244	0.835
FTD	EN_L6B	RPL24	-0.27	0.23	-1.17	0.244	0.78
FTD	EN_L3_5_IT_3	LRRN3	0.13	0.11	1.17	0.244	0.778
FTD	IN_LAMP5_LHX6	PPM1A	0.18	0.15	1.17	0.244	0.922
FTD	EN_L2_3_IT	SLC25A14	-0.08	0.07	-1.17	0.244	0.684
FTD	Astro	LYRM7	-0.10	0.08	-1.17	0.244	0.584
FTD	IN_SST	DNAJC16	-0.12	0.10	-1.17	0.244	0.836
FTD	EN_L3_5_IT_3	KCNH3	-0.13	0.11	-1.17	0.244	0.778
FTD	PC	GLYR1	-0.26	0.22	-1.17	0.244	0.926
FTD	SMC	CLIC4	0.60	0.51	1.18	0.244	0.997
FTD	EN_L6B	METTL14	-0.22	0.19	-1.17	0.244	0.78
FTD	Micro	SNCA	0.16	0.14	1.17	0.244	0.897
FTD	IN_VIP	USP11	-0.10	0.09	-1.17	0.244	0.844
FTD	IN_PVALB_CHC	TIPRL	-0.20	0.17	-1.17	0.244	0.827
FTD	EN_L3_5_IT_1	RETREG1	0.10	0.09	1.17	0.244	0.77
FTD	EN_L5_6_NP	GTPBP8	0.23	0.20	1.17	0.244	0.772
FTD	EN_L5_6_NP	LIN9	-0.33	0.28	-1.17	0.244	0.772
FTD	EN_L6_CT	TMEM131	-0.09	0.07	-1.17	0.244	0.728
FTD	Astro	SOX21	-0.23	0.20	-1.17	0.244	0.584
FTD	IN_ADARB2	ARMH1	-0.26	0.22	-1.17	0.244	0.998
FTD	Astro	PACSIN1	-0.20	0.17	-1.17	0.244	0.584
FTD	OPC	TPGS2	0.12	0.10	1.17	0.244	0.682
FTD	EN_L3_5_IT_2	PAH	-0.35	0.30	-1.17	0.244	0.73
FTD	EN_L5_ET	STX6	-4.45	3.68	-1.21	0.244	0.879
FTD	Oligo	DMAC2	-0.12	0.10	-1.17	0.244	0.638
FTD	Astro	GLIPR1L1	-0.25	0.22	-1.17	0.244	0.584
FTD	EN_L3_5_IT_1	ACAD8	0.21	0.18	1.17	0.244	0.77
FTD	EN_L6_CT	NFE2L2	-0.19	0.16	-1.17	0.244	0.728
FTD	Astro	ZNF888	0.28	0.24	1.17	0.244	0.584
FTD	EN_L6_IT_1	SAMD12	0.10	0.09	1.17	0.244	0.821
FTD	EN_L6_IT_2	KCNQ2	0.19	0.16	1.17	0.244	0.835
FTD	IN_ADARB2	CCDC149	-0.14	0.12	-1.17	0.244	0.998
FTD	EN_L6_IT_1	RB1CC1	-0.13	0.11	-1.17	0.244	0.821
FTD	IN_LAMP5_LHX6	MTSS2	0.20	0.17	1.17	0.244	0.922
FTD	VLMC	SLC12A2	-0.45	0.38	-1.17	0.244	1
FTD	EN_L5_6_NP	LRRC1	-0.22	0.19	-1.17	0.244	0.772
FTD	IN_ADARB2	ZCCHC10	0.21	0.18	1.17	0.244	0.998
FTD	IN_SST	NDUFS6	0.20	0.17	1.17	0.244	0.836
FTD	EN_L6_IT_2	FGF12	-0.11	0.09	-1.17	0.244	0.835
FTD	EN_L2_3_IT	NAB1	-0.11	0.10	-1.17	0.244	0.684
FTD	IN_PVALB_CHC	RTL9	0.40	0.34	1.17	0.244	0.827
FTD	IN_ADARB2	CTIF	0.12	0.10	1.17	0.244	0.998
FTD	EN_L3_5_IT_1	ETV6	-0.17	0.15	-1.17	0.244	0.77
FTD	EN_L6_IT_2	CENPT	0.26	0.22	1.17	0.244	0.835
FTD	IN_SST	ELOVL7	-0.20	0.17	-1.17	0.244	0.836
FTD	IN_VIP	TRIM69	0.20	0.17	1.17	0.244	0.844
FTD	EN_L2_3_IT	ZNF407	-0.08	0.07	-1.17	0.244	0.684
FTD	EN_L6_IT_2	RPLP2	0.19	0.17	1.17	0.244	0.835
FTD	OPC	GPRC5C	0.23	0.19	1.17	0.244	0.682
FTD	EN_L2_3_IT	MT-CO2	-0.11	0.09	-1.17	0.244	0.684
FTD	IN_PVALB	HEATR5B	-0.09	0.08	-1.17	0.244	0.874
FTD	EN_L3_5_IT_1	ZC2HC1C	-0.21	0.18	-1.17	0.244	0.77
FTD	IN_PVALB	TSHZ1	-0.19	0.16	-1.17	0.244	0.874
FTD	EN_L3_5_IT_2	FBP1	-0.28	0.24	-1.17	0.244	0.73
FTD	IN_VIP	EPHA5	0.11	0.09	1.17	0.244	0.844
FTD	EN_L3_5_IT_2	GLIPR1L1	-0.31	0.27	-1.17	0.244	0.73
FTD	Adaptive	DNAJB14	-0.41	0.35	-1.17	0.244	0.902
FTD	IN_SST	MMP28	0.23	0.19	1.17	0.244	0.836
FTD	IN_LAMP5_RELN	L3HYPDH	0.19	0.16	1.17	0.244	0.873
FTD	Astro	CCPG1	0.14	0.12	1.17	0.244	0.584
FTD	EN_L3_5_IT_1	CSNK1G2	0.19	0.16	1.17	0.244	0.77
FTD	OPC	EID1	-0.11	0.10	-1.17	0.244	0.682
FTD	EN_L6B	UMPS	0.27	0.23	1.17	0.244	0.78
FTD	EN_L5_ET	UBN2	-3.10	2.56	-1.21	0.244	0.879
FTD	EN_L2_3_IT	PCMT1	0.07	0.06	1.17	0.244	0.684
FTD	IN_LAMP5_RELN	GMPS	0.12	0.10	1.17	0.244	0.873
FTD	Oligo	GIPC2	0.17	0.14	1.17	0.244	0.639
FTD	EN_L6_CT	GABRG3	-0.14	0.12	-1.17	0.244	0.728
FTD	IN_VIP	ARHGAP32	-0.07	0.06	-1.17	0.244	0.844
FTD	EN_L2_3_IT	KPNA2	0.15	0.13	1.17	0.244	0.684
FTD	EN_L6B	OXR1	-0.13	0.11	-1.17	0.244	0.78
FTD	EN_L2_3_IT	CEBPG	0.11	0.09	1.17	0.244	0.684
FTD	OPC	CAB39	-0.11	0.10	-1.17	0.244	0.682
FTD	EN_L3_5_IT_2	FAM227B	-0.23	0.19	-1.17	0.244	0.73
FTD	IN_VIP	PERP	0.26	0.22	1.17	0.244	0.844
FTD	Oligo	RPL31	0.09	0.07	1.17	0.244	0.639
FTD	IN_SST	ADCY9	0.11	0.10	1.17	0.244	0.836
FTD	EN_L6_IT_2	COPB2	0.18	0.15	1.17	0.244	0.835
FTD	IN_SST	ZNF717	-0.11	0.10	-1.17	0.244	0.836
FTD	Oligo	CREB3L4	-0.18	0.15	-1.17	0.244	0.639
FTD	IN_PVALB	C6orf136	-0.14	0.12	-1.17	0.244	0.874
FTD	EN_L6_IT_1	SH2D4A	-0.33	0.28	-1.17	0.244	0.822
FTD	EN_L3_5_IT_3	HAGHL	-0.18	0.16	-1.17	0.244	0.778
FTD	IN_VIP	SLC35D1	0.10	0.09	1.17	0.244	0.844
FTD	EN_L6_IT_2	NFU1	-0.28	0.24	-1.17	0.244	0.835
FTD	IN_SST	NSMF	0.17	0.14	1.17	0.244	0.836
FTD	EN_L3_5_IT_2	PRR36	0.18	0.15	1.17	0.244	0.73
FTD	EN_L6B	SFTPD	-0.38	0.32	-1.17	0.244	0.78
FTD	IN_SST	ERN1	0.17	0.15	1.17	0.244	0.836
FTD	EN_L2_3_IT	OXSM	0.21	0.18	1.17	0.244	0.684
FTD	EN_L6B	PLEKHA1	0.15	0.13	1.17	0.244	0.78
FTD	EN_L3_5_IT_3	SEPTIN14	0.30	0.26	1.17	0.244	0.778
FTD	IN_PVALB	PEX2	0.17	0.15	1.17	0.244	0.874
FTD	Astro	PDIK1L	0.14	0.12	1.17	0.244	0.585
FTD	IN_SST	SNUPN	0.21	0.18	1.17	0.244	0.836
FTD	EN_L6_CT	ASXL1	-0.14	0.12	-1.17	0.244	0.728
FTD	EN_L6_IT_2	QRSL1	-0.27	0.23	-1.17	0.244	0.835
FTD	IN_VIP	RPL19	0.14	0.12	1.17	0.244	0.844
FTD	IN_SST	TNFAIP1	0.18	0.15	1.17	0.244	0.836
FTD	Astro	RLBP1	-0.31	0.26	-1.17	0.244	0.585
FTD	EN_L3_5_IT_1	ALKBH3	-0.18	0.15	-1.17	0.244	0.77
FTD	IN_PVALB	IQSEC2	0.13	0.11	1.17	0.244	0.874
FTD	OPC	RB1	0.07	0.06	1.17	0.244	0.682
FTD	EN_L6B	GPR19	-0.26	0.22	-1.17	0.244	0.78
FTD	IN_LAMP5_LHX6	SLC25A29	-0.24	0.20	-1.17	0.244	0.923
FTD	EN_L6B	SH3KBP1	-0.16	0.14	-1.17	0.244	0.78
FTD	Oligo	FAM71F2	-0.15	0.12	-1.17	0.244	0.639
FTD	EN_L2_3_IT	BBS2	-0.09	0.08	-1.17	0.244	0.684
FTD	IN_SST	CACNG3	0.12	0.10	1.17	0.244	0.836
FTD	EN_L5_ET	ATG7	-2.97	2.46	-1.21	0.244	0.879
FTD	EN_L3_5_IT_1	RPS6KC1	0.10	0.09	1.17	0.244	0.77
FTD	EN_L2_3_IT	P3H1	-0.09	0.08	-1.17	0.244	0.684
FTD	IN_VIP	HYDIN	0.13	0.11	1.17	0.244	0.844
FTD	IN_VIP	PLK2	-0.17	0.14	-1.17	0.244	0.844
FTD	EN_L3_5_IT_3	NUTF2	0.16	0.13	1.17	0.244	0.778
FTD	IN_LAMP5_LHX6	RPS6KA2	0.12	0.10	1.17	0.244	0.923
FTD	EN_L3_5_IT_1	POLD2	0.26	0.22	1.17	0.244	0.77
FTD	IN_PVALB	CTNNA2	0.13	0.11	1.17	0.244	0.874
FTD	EN_L6_IT_1	GLRA3	0.25	0.21	1.17	0.244	0.822
FTD	EN_L5_ET	TBCA	3.44	2.85	1.21	0.244	0.879
FTD	IN_ADARB2	NGEF	-0.20	0.17	-1.17	0.244	0.998
FTD	EN_L6_CT	FILIP1L	-0.20	0.17	-1.17	0.244	0.728
FTD	IN_PVALB_CHC	C11orf58	-0.18	0.15	-1.17	0.244	0.827
FTD	Micro	IPO11	-0.16	0.13	-1.17	0.244	0.898
FTD	IN_PVALB	NDUFS7	-0.15	0.13	-1.17	0.244	0.874
FTD	IN_PVALB_CHC	SOX6	0.14	0.12	1.17	0.244	0.827
FTD	EN_L5_ET	MAP3K13	-2.89	2.40	-1.21	0.244	0.879
FTD	IN_SST	SLC17A7	-0.33	0.28	-1.17	0.244	0.836
FTD	Astro	PIGX	0.09	0.08	1.17	0.244	0.585
FTD	VLMC	CCDC92	0.30	0.26	1.17	0.244	1
FTD	EN_L2_3_IT	ANKZF1	-0.13	0.11	-1.17	0.244	0.684
FTD	EN_L2_3_IT	PWWP2B	0.16	0.14	1.17	0.244	0.684
FTD	EN_L3_5_IT_3	LRRC58	0.13	0.11	1.17	0.244	0.778
FTD	OPC	CD74	0.32	0.27	1.17	0.244	0.682
FTD	EN_L2_3_IT	SHISA9	0.11	0.09	1.17	0.244	0.684
FTD	IN_LAMP5_LHX6	ESR1	0.35	0.30	1.17	0.244	0.923
FTD	EN_L3_5_IT_3	GATAD1	-0.12	0.10	-1.17	0.244	0.778
FTD	EN_L5_6_NP	MEF2A	0.13	0.11	1.17	0.244	0.773
FTD	EN_L3_5_IT_3	DHRSX	0.12	0.10	1.17	0.244	0.778
FTD	EN_L3_5_IT_3	TRNAU1AP	0.12	0.10	1.17	0.244	0.778
FTD	IN_ADARB2	LRRC58	0.16	0.14	1.17	0.244	0.998
FTD	IN_ADARB2	LRRCC1	0.30	0.26	1.17	0.244	0.998
FTD	Endo	FLNB	-0.24	0.20	-1.17	0.244	0.809
FTD	Astro	EIF4A2	-0.11	0.09	-1.17	0.244	0.585
FTD	EN_L2_3_IT	SBF2	-0.05	0.04	-1.17	0.244	0.684
FTD	Micro	GID4	0.23	0.19	1.17	0.244	0.898
FTD	OPC	UBE2G2	0.08	0.07	1.17	0.244	0.682
FTD	EN_L6_CT	FHIT	0.15	0.13	1.17	0.244	0.728
FTD	EN_L3_5_IT_2	PLB1	-0.25	0.21	-1.17	0.244	0.731
FTD	IN_PVALB	PLP1	-0.25	0.21	-1.17	0.244	0.874
FTD	EN_L3_5_IT_2	NDFIP1	-0.09	0.08	-1.17	0.244	0.731
FTD	OPC	IDH3A	-0.12	0.10	-1.17	0.244	0.682
FTD	EN_L6B	WIPF1	-0.32	0.28	-1.17	0.244	0.781
FTD	EN_L6_IT_2	MAT2B	-0.28	0.24	-1.17	0.244	0.835
FTD	EN_L3_5_IT_1	ZPR1	-0.28	0.24	-1.17	0.244	0.77
FTD	EN_L3_5_IT_3	NPIPB2	0.31	0.26	1.17	0.244	0.778
FTD	EN_L3_5_IT_1	XIAP	0.14	0.12	1.17	0.244	0.77
FTD	EN_L6_IT_2	TPI1	0.26	0.23	1.17	0.244	0.835
FTD	VLMC	PLEKHH2	-0.39	0.33	-1.17	0.244	1
FTD	IN_ADARB2	PRDX5	0.30	0.25	1.17	0.244	0.998
FTD	IN_VIP	ZNF146	0.09	0.08	1.17	0.244	0.844
FTD	IN_LAMP5_LHX6	RER1	0.20	0.17	1.17	0.244	0.923
FTD	IN_VIP	C2orf72	-0.13	0.11	-1.17	0.244	0.844
FTD	EN_L3_5_IT_3	CPSF2	0.12	0.10	1.17	0.245	0.778
FTD	IN_LAMP5_RELN	TUBGCP2	-0.16	0.14	-1.17	0.245	0.873
FTD	IN_PVALB	ZNF549	0.15	0.13	1.17	0.245	0.874
FTD	EN_L2_3_IT	POLR2C	-0.10	0.09	-1.17	0.245	0.684
FTD	OPC	RPL7L1	-0.10	0.08	-1.17	0.245	0.682
FTD	EN_L3_5_IT_2	PARN	-0.10	0.09	-1.17	0.245	0.731
FTD	EN_L6_IT_1	HOMEZ	0.27	0.23	1.17	0.245	0.822
FTD	EN_L3_5_IT_1	GALNT17	0.13	0.11	1.17	0.245	0.77
FTD	PVM	DCP2	-0.34	0.29	-1.17	0.245	1
FTD	EN_L5_ET	RUNX2	-4.78	3.96	-1.21	0.245	0.879
FTD	IN_VIP	RTL1	-0.28	0.24	-1.17	0.245	0.844
FTD	EN_L5_ET	EPHX4	4.60	3.81	1.21	0.245	0.879
FTD	Astro	DNAJC13	0.08	0.07	1.17	0.245	0.585
FTD	Oligo	ANKRD61	-0.34	0.29	-1.17	0.245	0.639
FTD	EN_L5_ET	TARDBP	-4.62	3.83	-1.21	0.245	0.879
FTD	EN_L5_ET	ADD3	4.18	3.46	1.21	0.245	0.879
FTD	VLMC	GATAD2A	-0.34	0.29	-1.17	0.245	1
FTD	EN_L2_3_IT	HK1	-0.07	0.06	-1.17	0.245	0.684
FTD	IN_ADARB2	POLR2F	0.16	0.14	1.17	0.245	0.998
FTD	Oligo	LRRC24	0.19	0.16	1.17	0.245	0.639
FTD	Micro	TEX264	-0.22	0.19	-1.17	0.245	0.898
FTD	IN_LAMP5_RELN	MAPKBP1	-0.14	0.12	-1.17	0.245	0.873
FTD	IN_PVALB_CHC	MRI1	0.31	0.27	1.17	0.245	0.827
FTD	EN_L5_ET	TNFRSF25	-4.58	3.80	-1.21	0.245	0.879
FTD	IN_VIP	DNAH3	0.22	0.19	1.17	0.245	0.844
FTD	IN_PVALB_CHC	RAB28	-0.16	0.14	-1.17	0.245	0.827
FTD	IN_PVALB	HEATR5A	-0.14	0.12	-1.17	0.245	0.874
FTD	EN_L6B	MRPS11	0.24	0.21	1.17	0.245	0.781
FTD	IN_PVALB	SH3GL1	0.15	0.13	1.17	0.245	0.874
FTD	IN_SST	ZNF805	0.23	0.19	1.17	0.245	0.837
FTD	EN_L2_3_IT	ARL4D	-0.24	0.21	-1.17	0.245	0.684
FTD	EN_L6_CT	TTC28	-0.11	0.09	-1.17	0.245	0.728
FTD	IN_PVALB_CHC	IVD	-0.23	0.20	-1.17	0.245	0.827
FTD	EN_L2_3_IT	ZNF444	-0.10	0.09	-1.17	0.245	0.684
FTD	Astro	CAPRIN1	0.08	0.07	1.17	0.245	0.585
FTD	EN_L3_5_IT_1	CTDSP2	0.16	0.14	1.17	0.245	0.771
FTD	EN_L3_5_IT_3	RYK	0.09	0.08	1.17	0.245	0.778
FTD	IN_PVALB_CHC	INSYN1	-0.30	0.26	-1.17	0.245	0.827
FTD	EN_L5_ET	PRH1	-5.24	4.34	-1.21	0.245	0.879
FTD	IN_LAMP5_RELN	DPYSL5	0.16	0.13	1.17	0.245	0.873
FTD	IN_ADARB2	LUC7L2	0.23	0.20	1.17	0.245	0.998
FTD	EN_L5_ET	HIPK4	5.49	4.55	1.21	0.245	0.879
FTD	IN_ADARB2	PKN1	-0.24	0.20	-1.17	0.245	0.998
FTD	EN_L3_5_IT_2	BHLHE41	-0.26	0.22	-1.17	0.245	0.731
FTD	OPC	VPS35L	-0.07	0.06	-1.17	0.245	0.682
FTD	EN_L6_IT_1	SPATA33	0.28	0.24	1.17	0.245	0.822
FTD	EN_L3_5_IT_2	SNRNP40	-0.13	0.11	-1.17	0.245	0.731
FTD	IN_LAMP5_RELN	SMAD7	0.28	0.24	1.17	0.245	0.873
FTD	IN_ADARB2	SGPL1	0.15	0.12	1.17	0.245	0.998
FTD	EN_L6_IT_2	IGF2R	0.23	0.20	1.17	0.245	0.835
FTD	EN_L6_IT_1	STARD9	-0.15	0.13	-1.17	0.245	0.822
FTD	IN_PVALB_CHC	TECR	-0.28	0.24	-1.17	0.245	0.827
FTD	Micro	PPTC7	-0.14	0.12	-1.17	0.245	0.898
FTD	Endo	LCORL	-0.26	0.22	-1.17	0.245	0.809
FTD	Oligo	POLG	0.08	0.07	1.17	0.245	0.64
FTD	EN_L5_6_NP	PPFIA3	0.21	0.18	1.17	0.245	0.773
FTD	EN_L5_6_NP	SLC8A2	-0.17	0.15	-1.17	0.245	0.773
FTD	EN_L6_CT	ZC3H3	0.20	0.17	1.17	0.245	0.728
FTD	EN_L5_ET	TCAIM	-3.32	2.75	-1.21	0.245	0.879
FTD	EN_L3_5_IT_1	CAMK4	0.10	0.09	1.17	0.245	0.771
FTD	EN_L6_CT	NECTIN3	0.18	0.16	1.17	0.245	0.728
FTD	EN_L6_IT_1	USP45	-0.16	0.14	-1.17	0.245	0.822
FTD	IN_VIP	SLAIN2	-0.08	0.07	-1.17	0.245	0.844
FTD	EN_L6B	DNAJC9	0.18	0.16	1.17	0.245	0.781
FTD	Astro	CSNK1D	-0.10	0.08	-1.17	0.245	0.585
FTD	EN_L6_CT	TBP	-0.21	0.18	-1.17	0.245	0.728
FTD	EN_L6_IT_2	LIPA	-0.22	0.19	-1.17	0.245	0.835
FTD	EN_L6B	SEC24A	-0.20	0.17	-1.17	0.245	0.781
FTD	Oligo	CRACD	-0.16	0.13	-1.17	0.245	0.64
FTD	Micro	AGFG2	0.26	0.22	1.17	0.245	0.898
FTD	IN_VIP	ENSG00000285585	-0.32	0.27	-1.17	0.245	0.844
FTD	EN_L6_CT	RABL3	-0.26	0.22	-1.17	0.245	0.728
FTD	IN_VIP	ZRANB2	-0.08	0.07	-1.17	0.245	0.844
FTD	EN_L6B	ZBTB10	0.26	0.23	1.17	0.245	0.781
FTD	OPC	TAB1	0.12	0.10	1.17	0.245	0.683
FTD	Micro	PLRG1	-0.18	0.16	-1.17	0.245	0.898
FTD	IN_VIP	TBC1D9	-0.07	0.06	-1.17	0.245	0.844
FTD	EN_L6_CT	MYBPC1	-0.49	0.42	-1.17	0.245	0.728
FTD	EN_L2_3_IT	C11orf80	0.08	0.07	1.17	0.245	0.684
FTD	IN_PVALB	TNKS2	-0.09	0.08	-1.17	0.245	0.874
FTD	Oligo	ARSG	-0.14	0.12	-1.17	0.245	0.64
FTD	IN_SST	RMDN1	0.14	0.12	1.17	0.245	0.837
FTD	Astro	KCNH7	-0.25	0.21	-1.17	0.245	0.585
FTD	IN_VIP	WDR82	0.14	0.12	1.17	0.245	0.844
FTD	Oligo	MARCOL	-0.28	0.24	-1.17	0.245	0.64
FTD	Oligo	CAD	-0.11	0.09	-1.17	0.245	0.64
FTD	IN_PVALB	LSM3	-0.18	0.16	-1.17	0.245	0.874
FTD	IN_SST	OSTC	0.20	0.17	1.17	0.245	0.837
FTD	EN_L6_IT_1	SLC4A1AP	-0.14	0.12	-1.17	0.245	0.822
FTD	Oligo	SEMA3D	0.26	0.22	1.17	0.245	0.64
FTD	EN_L6_IT_1	MALRD1	0.36	0.31	1.17	0.245	0.822
FTD	EN_L3_5_IT_1	UBE3C	-0.10	0.08	-1.17	0.245	0.771
FTD	EN_L6_CT	IKBIP	0.31	0.26	1.17	0.245	0.728
FTD	EN_L6_IT_1	MAGEF1	0.27	0.23	1.17	0.245	0.822
FTD	Astro	ARRB1	0.20	0.17	1.17	0.245	0.585
FTD	EN_L3_5_IT_3	EMC9	-0.23	0.20	-1.17	0.245	0.779
FTD	IN_ADARB2	CARMIL2	0.28	0.24	1.17	0.245	0.998
FTD	IN_PVALB_CHC	AKAP9	-0.12	0.10	-1.17	0.245	0.827
FTD	PVM	SDCBP	0.43	0.37	1.17	0.245	1
FTD	Astro	TSPAN6	-0.35	0.30	-1.17	0.245	0.585
FTD	PC	TRIM33	-0.24	0.20	-1.17	0.245	0.926
FTD	OPC	TUT4	-0.05	0.05	-1.17	0.245	0.683
FTD	IN_VIP	EDDM13	-0.25	0.22	-1.17	0.245	0.844
FTD	EN_L5_6_NP	DNA2	0.29	0.25	1.17	0.245	0.773
FTD	IN_LAMP5_LHX6	GPM6A	0.12	0.10	1.17	0.245	0.924
FTD	IN_LAMP5_RELN	XRCC4	-0.23	0.20	-1.17	0.245	0.873
FTD	IN_PVALB	AMBRA1	0.09	0.08	1.17	0.245	0.874
FTD	Endo	MAPK6	0.27	0.23	1.17	0.245	0.809
FTD	IN_LAMP5_RELN	NDE1	0.32	0.27	1.17	0.245	0.873
FTD	Oligo	ZNF217	0.16	0.14	1.17	0.245	0.64
FTD	EN_L3_5_IT_3	NCKAP1	0.09	0.08	1.17	0.245	0.779
FTD	EN_L6_IT_2	ATG4C	-0.20	0.17	-1.17	0.245	0.835
FTD	Micro	SMIM13	0.20	0.17	1.17	0.245	0.898
FTD	IN_SST	LXN	0.31	0.27	1.17	0.245	0.837
FTD	IN_PVALB_CHC	RALGDS	-0.35	0.30	-1.17	0.245	0.827
FTD	EN_L6_IT_2	MT-ND2	0.19	0.17	1.17	0.245	0.835
FTD	EN_L3_5_IT_2	SURF4	0.14	0.12	1.17	0.245	0.731
FTD	IN_PVALB_CHC	NSD1	0.16	0.14	1.17	0.245	0.827
FTD	Oligo	CRY2	-0.10	0.09	-1.17	0.245	0.64
FTD	OPC	UBIAD1	0.14	0.12	1.17	0.245	0.683
FTD	IN_SST	CHFR	-0.12	0.11	-1.17	0.245	0.837
FTD	EN_L3_5_IT_3	ZNF154	0.14	0.12	1.17	0.245	0.779
FTD	EN_L6_IT_2	NAGPA	-0.21	0.18	-1.17	0.245	0.835
FTD	OPC	GOLGA8N	-0.23	0.20	-1.17	0.245	0.683
FTD	EN_L2_3_IT	CBWD2	0.14	0.12	1.17	0.245	0.684
FTD	EN_L6_IT_2	PNMA1	0.27	0.23	1.17	0.245	0.835
FTD	EN_L6_CT	EED	0.13	0.12	1.17	0.245	0.728
FTD	IN_VIP	SECISBP2	-0.11	0.10	-1.17	0.245	0.844
FTD	IN_LAMP5_RELN	NAP1L1	-0.10	0.09	-1.17	0.245	0.873
FTD	IN_LAMP5_LHX6	ARHGAP22	0.36	0.31	1.17	0.245	0.924
FTD	OPC	POU2F2	-0.20	0.17	-1.17	0.245	0.683
FTD	Oligo	SP2	-0.10	0.08	-1.17	0.245	0.64
FTD	EN_L2_3_IT	LCA5L	-0.27	0.23	-1.17	0.245	0.684
FTD	IN_LAMP5_LHX6	BBIP1	0.19	0.16	1.17	0.245	0.924
FTD	Oligo	PLA2G4A	0.27	0.23	1.17	0.245	0.64
FTD	EN_L5_ET	PRNP	3.54	2.94	1.21	0.245	0.88
FTD	PC	MITF	0.36	0.31	1.17	0.245	0.926
FTD	EN_L6_IT_1	SNX31	0.47	0.40	1.17	0.245	0.822
FTD	EN_L5_6_NP	HADHA	-0.19	0.17	-1.17	0.245	0.773
FTD	Endo	ZKSCAN1	-0.25	0.22	-1.17	0.245	0.809
FTD	VLMC	ARAP2	0.41	0.35	1.17	0.245	1
FTD	IN_VIP	LPXN	-0.15	0.13	-1.17	0.245	0.844
FTD	EN_L6B	HEATR5B	-0.12	0.11	-1.17	0.245	0.781
FTD	Astro	CSNKA2IP	-0.29	0.25	-1.17	0.245	0.586
FTD	PVM	KLHL8	-0.46	0.39	-1.17	0.245	1
FTD	EN_L6_CT	TRDMT1	0.24	0.20	1.17	0.245	0.728
FTD	IN_PVALB	MTMR10	-0.20	0.17	-1.17	0.245	0.875
FTD	EN_L2_3_IT	DENND1B	0.08	0.07	1.17	0.245	0.684
FTD	Oligo	SRR	0.10	0.08	1.17	0.245	0.64
FTD	Astro	METTL2B	-0.26	0.23	-1.17	0.245	0.586
FTD	Micro	LAMTOR1	0.19	0.17	1.17	0.245	0.898
FTD	Oligo	PLPP5	0.12	0.10	1.17	0.245	0.64
FTD	EN_L2_3_IT	DPP3	0.18	0.15	1.17	0.245	0.684
FTD	EN_L6B	TPRA1	-0.32	0.27	-1.17	0.245	0.781
FTD	IN_ADARB2	SECISBP2	-0.14	0.12	-1.17	0.245	0.998
FTD	Micro	USP10	-0.14	0.12	-1.17	0.245	0.898
FTD	EN_L5_6_NP	SMARCD3	0.21	0.18	1.17	0.245	0.773
FTD	Micro	KDM5A	0.11	0.09	1.17	0.245	0.898
FTD	EN_L6_CT	ATG4B	-0.15	0.13	-1.17	0.245	0.728
FTD	EN_L6_CT	KCNK1	-0.17	0.15	-1.17	0.245	0.728
FTD	IN_LAMP5_RELN	FAM229B	-0.29	0.25	-1.17	0.245	0.873
FTD	EN_L3_5_IT_2	SOX4	0.34	0.29	1.17	0.245	0.732
FTD	OPC	POLR1D	0.14	0.12	1.17	0.245	0.683
FTD	EN_L2_3_IT	HOOK1	-0.09	0.07	-1.17	0.245	0.684
FTD	Oligo	XIAP	-0.07	0.06	-1.17	0.245	0.64
FTD	EN_L5_6_NP	MEIS2	-0.14	0.12	-1.17	0.245	0.773
FTD	EN_L2_3_IT	CACUL1	-0.06	0.05	-1.17	0.245	0.684
FTD	EN_L6B	ZC3H3	0.24	0.21	1.17	0.245	0.781
FTD	PC	SPOP	0.29	0.25	1.17	0.245	0.926
FTD	IN_SST	TTYH3	0.16	0.14	1.17	0.245	0.837
FTD	Micro	TJP1	-0.13	0.12	-1.17	0.245	0.898
FTD	OPC	MAPK1	-0.08	0.07	-1.17	0.245	0.683
FTD	EN_L2_3_IT	PAPPA2	-0.16	0.13	-1.17	0.245	0.684
FTD	EN_L6_IT_1	QDPR	0.16	0.14	1.17	0.245	0.822
FTD	EN_L5_6_NP	FBXL19	0.36	0.31	1.17	0.245	0.773
FTD	EN_L6B	RAP1B	-0.17	0.14	-1.17	0.245	0.781
FTD	EN_L6_IT_1	SLC25A41	0.31	0.27	1.17	0.245	0.822
FTD	EN_L5_ET	VAPA	3.31	2.75	1.21	0.245	0.88
FTD	Oligo	WDR92	-0.14	0.12	-1.17	0.245	0.64
FTD	Astro	GABRG3	-0.22	0.19	-1.17	0.245	0.586
FTD	EN_L2_3_IT	ANKRD11	-0.08	0.07	-1.17	0.245	0.684
FTD	Endo	ACO1	-0.30	0.26	-1.17	0.245	0.809
FTD	EN_L3_5_IT_3	TSPOAP1	0.11	0.09	1.17	0.245	0.779
FTD	EN_L2_3_IT	RAE1	-0.10	0.08	-1.17	0.245	0.684
FTD	OPC	HTT	-0.08	0.07	-1.17	0.245	0.683
FTD	EN_L3_5_IT_2	BEND3	-0.27	0.23	-1.17	0.245	0.732
FTD	Astro	ANKRD30B	-0.26	0.22	-1.17	0.245	0.586
FTD	IN_LAMP5_LHX6	PRDM15	0.33	0.28	1.17	0.245	0.924
FTD	EN_L2_3_IT	ZNF613	0.15	0.13	1.17	0.245	0.684
FTD	PC	SENP5	-0.26	0.22	-1.17	0.245	0.926
FTD	Endo	OSBPL10	0.40	0.34	1.17	0.245	0.809
FTD	IN_VIP	ADAMTS6	-0.13	0.11	-1.17	0.245	0.844
FTD	EN_L5_6_NP	FHOD3	-0.32	0.27	-1.17	0.245	0.773
FTD	Astro	LIG3	-0.10	0.09	-1.17	0.245	0.586
FTD	IN_PVALB	CYP2C8	0.29	0.25	1.17	0.245	0.875
FTD	EN_L2_3_IT	PNPLA3	0.29	0.25	1.17	0.245	0.684
FTD	EN_L5_6_NP	H3-3B	-0.25	0.22	-1.17	0.245	0.773
FTD	IN_ADARB2	DLGAP4	0.16	0.13	1.17	0.245	0.998
FTD	Micro	PODXL2	-0.28	0.24	-1.17	0.245	0.898
FTD	Micro	SHISAL2A	-0.41	0.35	-1.17	0.245	0.898
FTD	EN_L3_5_IT_1	WASHC1	-0.29	0.25	-1.17	0.245	0.772
FTD	IN_SST	GRAMD1C	0.29	0.25	1.17	0.245	0.837
FTD	IN_LAMP5_LHX6	HECW1	0.20	0.17	1.17	0.245	0.924
FTD	IN_LAMP5_RELN	CACNB1	0.23	0.20	1.17	0.245	0.873
FTD	IN_LAMP5_RELN	SNAPC5	0.28	0.24	1.17	0.245	0.873
FTD	IN_SST	FAM171A2	0.20	0.17	1.17	0.245	0.837
FTD	EN_L3_5_IT_3	RAPGEF2	0.10	0.09	1.17	0.245	0.779
FTD	EN_L5_6_NP	USP54	-0.15	0.12	-1.17	0.245	0.773
FTD	VLMC	TTLL7	-0.36	0.31	-1.17	0.245	1
FTD	EN_L6_IT_1	FAM76B	-0.21	0.18	-1.17	0.245	0.822
FTD	Astro	DUSP8	-0.26	0.22	-1.17	0.245	0.586
FTD	Astro	MPHOSPH10	-0.13	0.11	-1.17	0.245	0.586
FTD	EN_L6B	ITGA1	-0.39	0.33	-1.17	0.245	0.781
FTD	Astro	ALG10B	0.16	0.14	1.17	0.245	0.586
FTD	IN_SST	ZNF578	0.22	0.19	1.17	0.245	0.837
FTD	IN_PVALB	TMUB1	-0.26	0.22	-1.17	0.245	0.875
FTD	OPC	ATP1B2	-0.18	0.15	-1.17	0.245	0.683
FTD	IN_SST	NTAN1	0.21	0.18	1.17	0.245	0.837
FTD	PVM	RSRC2	0.35	0.30	1.17	0.245	1
FTD	EN_L6_IT_1	KIAA1109	0.11	0.10	1.17	0.245	0.822
FTD	Oligo	FAM177B	0.31	0.27	1.17	0.245	0.64
FTD	Micro	KANSL1L	0.15	0.13	1.17	0.245	0.898
FTD	Endo	TM4SF1	-0.33	0.29	-1.17	0.245	0.809
FTD	OPC	DNAJC6	-0.12	0.10	-1.17	0.245	0.683
FTD	EN_L6_IT_1	DLGAP1	0.10	0.09	1.17	0.245	0.822
FTD	EN_L2_3_IT	DDX49	-0.13	0.12	-1.17	0.245	0.684
FTD	EN_L6_IT_2	PODXL2	-0.27	0.23	-1.17	0.245	0.835
FTD	EN_L3_5_IT_2	ST8SIA1	-0.09	0.08	-1.17	0.245	0.732
FTD	EN_L3_5_IT_3	KATNB1	-0.12	0.10	-1.17	0.245	0.779
FTD	IN_VIP	FLOT1	0.10	0.08	1.17	0.245	0.844
FTD	OPC	UBR3	-0.07	0.06	-1.17	0.245	0.683
FTD	OPC	CCDC15	-0.30	0.26	-1.17	0.245	0.683
FTD	IN_LAMP5_RELN	ZNF138	0.14	0.12	1.17	0.245	0.873
FTD	IN_VIP	KMT2C	-0.05	0.05	-1.17	0.245	0.844
FTD	Micro	TMEM131	0.10	0.09	1.17	0.245	0.898
FTD	EN_L3_5_IT_2	MDH1	-0.10	0.08	-1.17	0.245	0.732
FTD	IN_SST	DIXDC1	-0.10	0.08	-1.17	0.245	0.837
FTD	EN_L6_CT	LRRC4C	0.15	0.13	1.17	0.245	0.728
FTD	VLMC	USP12	-0.33	0.28	-1.17	0.245	1
FTD	PVM	TGFB1	-0.35	0.30	-1.17	0.245	1
FTD	Oligo	SEL1L	0.07	0.06	1.17	0.245	0.64
FTD	EN_L3_5_IT_3	HIF1A	0.13	0.11	1.17	0.245	0.779
FTD	IN_PVALB	PHF21B	0.29	0.25	1.17	0.245	0.875
FTD	IN_SST	LPCAT4	-0.15	0.13	-1.17	0.245	0.837
FTD	EN_L3_5_IT_3	DOCK8	-0.40	0.34	-1.17	0.245	0.779
FTD	IN_PVALB	SMARCA2	0.10	0.09	1.17	0.245	0.875
FTD	EN_L6B	SRGAP3	0.16	0.14	1.17	0.245	0.781
FTD	EN_L6_IT_2	RNF145	-0.16	0.14	-1.17	0.245	0.835
FTD	EN_L3_5_IT_3	KDM4B	0.12	0.10	1.17	0.245	0.779
FTD	Micro	MAGOH	-0.19	0.16	-1.17	0.245	0.898
FTD	EN_L5_6_NP	KDM5B	0.14	0.12	1.17	0.245	0.773
FTD	Oligo	TP53INP1	0.12	0.10	1.17	0.245	0.64
FTD	IN_LAMP5_LHX6	DDHD1	-0.13	0.11	-1.17	0.245	0.924
FTD	IN_LAMP5_RELN	ZNF570	-0.23	0.20	-1.17	0.245	0.873
FTD	IN_VIP	COLGALT2	-0.09	0.07	-1.17	0.245	0.844
FTD	EN_L5_6_NP	SLITRK5	-0.16	0.14	-1.17	0.246	0.773
FTD	OPC	MRPL36	0.26	0.22	1.16	0.246	0.683
FTD	IN_VIP	RAB5A	-0.10	0.09	-1.17	0.246	0.844
FTD	EN_L6B	PRPF4B	-0.15	0.13	-1.17	0.246	0.781
FTD	IN_PVALB_CHC	RNF187	-0.35	0.30	-1.17	0.246	0.829
FTD	Micro	EP300	0.09	0.08	1.16	0.246	0.898
FTD	EN_L2_3_IT	LENG8	-0.10	0.09	-1.17	0.246	0.685
FTD	EN_L6_IT_2	MAT2A	0.18	0.15	1.17	0.246	0.835
FTD	IN_LAMP5_RELN	WBP11	-0.18	0.16	-1.17	0.246	0.873
FTD	IN_VIP	CTBS	-0.28	0.24	-1.16	0.246	0.844
FTD	EN_L3_5_IT_1	CSTB	-0.22	0.19	-1.17	0.246	0.773
FTD	PVM	NIN	0.28	0.24	1.17	0.246	1
FTD	EN_L5_6_NP	GPX4	-0.26	0.23	-1.17	0.246	0.773
FTD	VLMC	ARID1A	0.28	0.24	1.17	0.246	1
FTD	EN_L6B	DGCR2	0.16	0.13	1.17	0.246	0.781
FTD	Endo	PPP1R12B	0.24	0.21	1.17	0.246	0.809
FTD	Micro	ATP5PD	-0.26	0.22	-1.16	0.246	0.898
FTD	Astro	MRC1	-0.23	0.20	-1.16	0.246	0.586
FTD	Oligo	ARID5B	0.10	0.08	1.16	0.246	0.64
FTD	EN_L3_5_IT_2	PLCG1	0.12	0.10	1.16	0.246	0.732
FTD	EN_L6B	API5	0.18	0.15	1.17	0.246	0.781
FTD	Astro	GSPT2	-0.22	0.19	-1.16	0.246	0.586
FTD	EN_L6_CT	TRIM9	-0.12	0.10	-1.17	0.246	0.728
FTD	IN_ADARB2	PPP1CA	0.27	0.23	1.16	0.246	0.998
FTD	EN_L3_5_IT_2	TTC3	0.09	0.07	1.16	0.246	0.732
FTD	EN_L3_5_IT_2	ASXL2	0.09	0.08	1.16	0.246	0.732
FTD	IN_ADARB2	CKMT1B	0.28	0.24	1.16	0.246	0.998
FTD	IN_SST	MERTK	-0.29	0.25	-1.16	0.246	0.837
FTD	Endo	UPF3A	-0.24	0.21	-1.17	0.246	0.809
FTD	Astro	ATG2B	-0.09	0.08	-1.16	0.246	0.586
FTD	OPC	MRTFA	-0.10	0.09	-1.16	0.246	0.683
FTD	IN_SST	DPYSL3	0.23	0.20	1.16	0.246	0.837
FTD	EN_L6_IT_2	MYO18A	-0.18	0.16	-1.17	0.246	0.835
FTD	EN_L6B	FHOD3	0.32	0.27	1.17	0.246	0.781
FTD	IN_LAMP5_RELN	PAXIP1	0.16	0.14	1.16	0.246	0.873
FTD	IN_VIP	JAK2	-0.08	0.07	-1.16	0.246	0.844
FTD	EN_L2_3_IT	JPH4	0.10	0.09	1.16	0.246	0.685
FTD	IN_ADARB2	PIK3R4	0.18	0.15	1.16	0.246	0.998
FTD	EN_L2_3_IT	THRA	-0.10	0.09	-1.16	0.246	0.685
FTD	EN_L2_3_IT	HSPB11	-0.10	0.09	-1.16	0.246	0.685
FTD	IN_LAMP5_LHX6	TBC1D20	-0.21	0.18	-1.17	0.246	0.924
FTD	EN_L6B	KLHL4	0.28	0.24	1.17	0.246	0.781
FTD	Astro	KCTD18	-0.10	0.09	-1.16	0.246	0.586
FTD	IN_PVALB_CHC	ST18	-0.44	0.37	-1.16	0.246	0.829
FTD	EN_L3_5_IT_1	TP53BP2	-0.28	0.24	-1.16	0.246	0.773
FTD	IN_PVALB	AKR1E2	-0.23	0.19	-1.16	0.246	0.875
FTD	PC	USP37	-0.27	0.23	-1.16	0.246	0.926
FTD	Astro	SMG5	-0.09	0.07	-1.16	0.246	0.586
FTD	EN_L3_5_IT_3	MYOZ2	-0.35	0.30	-1.16	0.246	0.779
FTD	EN_L3_5_IT_2	PPP1R16B	0.10	0.08	1.16	0.246	0.732
FTD	EN_L3_5_IT_2	BORA	-0.23	0.20	-1.16	0.246	0.732
FTD	EN_L2_3_IT	CANX	0.10	0.08	1.16	0.246	0.685
FTD	EN_L3_5_IT_2	BRME1	-0.23	0.20	-1.16	0.246	0.732
FTD	IN_PVALB	SLC46A1	-0.22	0.19	-1.16	0.246	0.875
FTD	IN_ADARB2	ATRN	0.11	0.10	1.16	0.246	0.998
FTD	IN_VIP	RC3H1	0.06	0.05	1.16	0.246	0.844
FTD	IN_PVALB	ENSG00000288000	0.28	0.24	1.16	0.246	0.875
FTD	EN_L5_6_NP	RAPGEF3	0.27	0.23	1.17	0.246	0.774
FTD	EN_L3_5_IT_2	PCDH10	0.11	0.09	1.16	0.246	0.732
FTD	Astro	ATF7IP	0.10	0.09	1.16	0.246	0.586
FTD	IN_PVALB_CHC	GRB2	0.19	0.16	1.16	0.246	0.829
FTD	PC	ZNF33A	0.31	0.26	1.16	0.246	0.926
FTD	IN_VIP	TMEM203	-0.27	0.23	-1.16	0.246	0.844
FTD	VLMC	NUBPL	0.37	0.31	1.17	0.246	1
FTD	EN_L6_IT_1	GREB1	0.27	0.23	1.17	0.246	0.823
FTD	IN_LAMP5_RELN	YEATS2	-0.09	0.08	-1.16	0.246	0.873
FTD	EN_L3_5_IT_2	FOLH1	-0.34	0.30	-1.16	0.246	0.732
FTD	IN_SST	CLGN	0.30	0.26	1.16	0.246	0.837
FTD	IN_PVALB	NAGA	-0.35	0.30	-1.16	0.246	0.875
FTD	Oligo	ZDHHC18	0.11	0.09	1.16	0.246	0.64
FTD	EN_L5_6_NP	TSGA10	0.16	0.14	1.17	0.246	0.774
FTD	Astro	RNF168	-0.11	0.10	-1.16	0.246	0.586
FTD	EN_L6_IT_2	SLC9A6	-0.21	0.18	-1.17	0.246	0.835
FTD	Oligo	ZNF442	-0.29	0.25	-1.16	0.246	0.64
FTD	EN_L6_IT_1	ANKRD20A4P	0.43	0.37	1.16	0.246	0.823
FTD	VLMC	LARP1B	0.29	0.25	1.17	0.246	1
FTD	EN_L3_5_IT_2	PRPF4	-0.14	0.12	-1.16	0.246	0.732
FTD	OPC	ICA1L	-0.08	0.06	-1.16	0.246	0.683
FTD	Endo	RALYL	-0.39	0.34	-1.16	0.246	0.809
FTD	EN_L6_IT_2	C20orf194	-0.11	0.10	-1.17	0.246	0.835
FTD	IN_LAMP5_RELN	TMEM106B	-0.13	0.11	-1.16	0.246	0.873
FTD	Micro	LDLRAD3	-0.43	0.37	-1.16	0.246	0.898
FTD	EN_L6_IT_2	TTYH1	-0.28	0.24	-1.17	0.246	0.835
FTD	EN_L2_3_IT	DBNL	-0.10	0.09	-1.16	0.246	0.685
FTD	Astro	ZDHHC13	-0.13	0.11	-1.16	0.246	0.586
FTD	EN_L6_IT_2	KBTBD2	0.28	0.24	1.17	0.246	0.835
FTD	EN_L6B	DNAJA1	0.25	0.22	1.17	0.246	0.781
FTD	PC	FYTTD1	0.30	0.25	1.16	0.246	0.926
FTD	IN_SST	ZNF430	0.16	0.13	1.16	0.246	0.837
FTD	EN_L3_5_IT_1	NUDT22	-0.28	0.24	-1.16	0.246	0.773
FTD	Oligo	LYSMD2	0.16	0.13	1.16	0.246	0.64
FTD	Oligo	ANGPTL5	-0.65	0.56	-1.16	0.246	0.64
FTD	EN_L2_3_IT	ADAMTS9	0.28	0.24	1.16	0.246	0.685
FTD	IN_SST	GSTK1	-0.16	0.14	-1.16	0.246	0.837
FTD	Endo	SYNJ1	0.28	0.24	1.16	0.246	0.809
FTD	EN_L5_ET	MGAT4A	3.81	3.17	1.20	0.246	0.881
FTD	Astro	TRAPPC6A	-0.17	0.15	-1.16	0.246	0.586
FTD	Astro	THBS3	-0.18	0.15	-1.16	0.246	0.586
FTD	Endo	PDHX	-0.30	0.26	-1.16	0.246	0.809
FTD	Oligo	DEXI	0.12	0.10	1.16	0.246	0.64
FTD	EN_L5_6_NP	RHBDD2	0.24	0.21	1.17	0.246	0.774
FTD	Micro	TRMO	-0.31	0.26	-1.16	0.246	0.898
FTD	EN_L3_5_IT_2	USP50	0.24	0.20	1.16	0.246	0.732
FTD	EN_L3_5_IT_3	HMGN3	-0.13	0.11	-1.16	0.246	0.779
FTD	EN_L3_5_IT_3	ENO2	-0.12	0.10	-1.16	0.246	0.779
FTD	EN_L3_5_IT_3	CCDC66	-0.09	0.08	-1.16	0.246	0.779
FTD	EN_L5_ET	KATNAL2	3.50	2.91	1.20	0.246	0.881
FTD	IN_SST	ALDH6A1	-0.18	0.15	-1.16	0.246	0.837
FTD	Astro	IP6K2	0.11	0.09	1.16	0.246	0.586
FTD	IN_PVALB	ATP7B	-0.14	0.12	-1.16	0.246	0.875
FTD	Oligo	GGTA1	-0.28	0.24	-1.16	0.246	0.64
FTD	IN_PVALB	APIP	-0.17	0.14	-1.16	0.246	0.875
FTD	IN_ADARB2	SLC22A5	-0.21	0.18	-1.16	0.246	0.998
FTD	IN_SST	DUSP10	0.22	0.19	1.16	0.246	0.837
FTD	EN_L5_6_NP	ZCCHC4	0.30	0.26	1.17	0.246	0.774
FTD	EN_L6_CT	ATF2	0.11	0.10	1.16	0.246	0.728
FTD	Micro	RPL14	-0.16	0.13	-1.16	0.246	0.898
FTD	EN_L6_CT	ITGB1	-0.17	0.15	-1.16	0.246	0.728
FTD	EN_L3_5_IT_2	ZNRF2	-0.12	0.10	-1.16	0.246	0.732
FTD	EN_L3_5_IT_2	SLC16A14	-0.12	0.10	-1.16	0.246	0.732
FTD	PVM	CEP95	0.38	0.33	1.17	0.246	1
FTD	VLMC	MFF	0.28	0.24	1.17	0.246	1
FTD	VLMC	MT-ND1	0.32	0.27	1.17	0.246	1
FTD	EN_L6_IT_2	SMIM10L2A	-0.34	0.29	-1.16	0.246	0.835
FTD	EN_L3_5_IT_3	SGPP1	-0.11	0.10	-1.16	0.246	0.779
FTD	OPC	SLC6A11	0.19	0.16	1.16	0.246	0.684
FTD	EN_L6_CT	LMAN2L	0.21	0.18	1.16	0.246	0.728
FTD	IN_ADARB2	C1orf21	0.10	0.09	1.16	0.246	0.998
FTD	EN_L2_3_IT	PLAGL1	-0.14	0.12	-1.16	0.246	0.685
FTD	EN_L3_5_IT_3	PPP1R3E	0.17	0.15	1.16	0.246	0.779
FTD	Micro	GPCPD1	-0.15	0.13	-1.16	0.246	0.898
FTD	EN_L6_CT	THYN1	-0.26	0.23	-1.16	0.246	0.728
FTD	EN_L2_3_IT	TRNAU1AP	0.08	0.07	1.16	0.246	0.685
FTD	EN_L3_5_IT_3	SNAPIN	0.28	0.24	1.16	0.246	0.779
FTD	IN_VIP	HCN4	0.19	0.16	1.16	0.246	0.844
FTD	EN_L3_5_IT_3	ACSS1	-0.32	0.27	-1.16	0.246	0.779
FTD	Oligo	CDH23	-0.29	0.25	-1.16	0.246	0.64
FTD	EN_L2_3_IT	NEU1	0.16	0.13	1.16	0.246	0.685
FTD	OPC	PLEKHM2	-0.11	0.09	-1.16	0.246	0.684
FTD	EN_L3_5_IT_2	ZSCAN32	-0.20	0.17	-1.16	0.246	0.732
FTD	IN_LAMP5_RELN	TRAP1	0.15	0.13	1.16	0.246	0.873
FTD	EN_L6_CT	PSD2	0.24	0.21	1.16	0.246	0.728
FTD	EN_L2_3_IT	PLA2G12A	-0.11	0.10	-1.16	0.246	0.685
FTD	EN_L2_3_IT	ZFAND2B	-0.15	0.13	-1.16	0.246	0.685
FTD	EN_L3_5_IT_2	RPL5	-0.11	0.09	-1.16	0.246	0.732
FTD	EN_L5_ET	HMG20A	3.74	3.11	1.20	0.246	0.881
FTD	Endo	RYR2	-0.31	0.27	-1.16	0.246	0.809
FTD	EN_L6B	NR1H3	0.35	0.30	1.16	0.246	0.781
FTD	EN_L6_CT	BCLAF1	-0.13	0.12	-1.16	0.246	0.728
FTD	Oligo	TMED10	0.10	0.08	1.16	0.246	0.64
FTD	EN_L5_ET	DLGAP3	-3.94	3.28	-1.20	0.246	0.881
FTD	IN_ADARB2	CKMT2	0.41	0.35	1.16	0.246	0.998
FTD	IN_VIP	UCHL1	0.11	0.09	1.16	0.246	0.844
FTD	EN_L3_5_IT_3	ENSG00000249209	-0.23	0.19	-1.16	0.246	0.779
FTD	EN_L3_5_IT_2	PEMT	0.19	0.16	1.16	0.246	0.732
FTD	EN_L6_IT_2	TMEM184B	-0.17	0.14	-1.16	0.246	0.835
FTD	Endo	KIAA1549	0.30	0.26	1.16	0.246	0.809
FTD	Oligo	NUMB	-0.09	0.07	-1.16	0.246	0.64
FTD	EN_L6_IT_2	FLRT3	0.26	0.22	1.16	0.246	0.835
FTD	EN_L5_ET	PTPRD	1.78	1.48	1.20	0.246	0.881
FTD	IN_ADARB2	FAM91A1	-0.22	0.19	-1.16	0.246	0.998
FTD	EN_L6B	SMARCA2	0.15	0.13	1.16	0.246	0.781
FTD	PC	SCRN1	-0.36	0.31	-1.16	0.246	0.926
FTD	EN_L6_CT	VTI1B	-0.27	0.23	-1.16	0.246	0.728
FTD	EN_L6_IT_2	TBC1D25	0.28	0.24	1.16	0.246	0.835
FTD	Oligo	UBP1	-0.08	0.07	-1.16	0.246	0.64
FTD	IN_PVALB	NFIC	0.14	0.12	1.16	0.246	0.876
FTD	EN_L6B	CHRM3	0.19	0.16	1.16	0.246	0.781
FTD	IN_LAMP5_RELN	ARFGEF1	-0.10	0.08	-1.16	0.246	0.873
FTD	IN_LAMP5_LHX6	POLR3E	-0.28	0.24	-1.16	0.246	0.926
FTD	EN_L6_CT	FTH1	-0.20	0.17	-1.16	0.246	0.728
FTD	EN_L6_IT_2	UQCC2	0.27	0.23	1.16	0.246	0.835
FTD	EN_L3_5_IT_1	PPP1R3E	0.25	0.21	1.16	0.246	0.774
FTD	Oligo	SLC25A44	-0.10	0.08	-1.16	0.246	0.64
FTD	Astro	ITGB4	0.21	0.18	1.16	0.246	0.586
FTD	Oligo	LAMA2	-0.25	0.21	-1.16	0.246	0.64
FTD	IN_VIP	TRMT10B	-0.13	0.11	-1.16	0.246	0.844
FTD	IN_ADARB2	EPDR1	0.25	0.22	1.16	0.246	0.998
FTD	EN_L3_5_IT_3	PPEF1	-0.32	0.28	-1.16	0.246	0.779
FTD	Oligo	MCMDC2	0.23	0.20	1.16	0.246	0.64
FTD	EN_L3_5_IT_2	ENSG00000282278	-0.23	0.20	-1.16	0.246	0.732
FTD	EN_L2_3_IT	SPHK2	0.11	0.10	1.16	0.246	0.685
FTD	EN_L6_CT	NGLY1	0.12	0.11	1.16	0.246	0.728
FTD	Adaptive	B4GALT1	-0.54	0.46	-1.17	0.246	0.907
FTD	EN_L2_3_IT	CEBPA	-0.17	0.14	-1.16	0.246	0.685
FTD	Oligo	DCLK2	-0.15	0.13	-1.16	0.246	0.64
FTD	EN_L6_IT_1	INO80	-0.12	0.11	-1.16	0.246	0.824
FTD	EN_L6_IT_1	FAAP20	0.29	0.25	1.16	0.246	0.824
FTD	EN_L6_CT	SCCPDH	0.15	0.13	1.16	0.246	0.728
FTD	IN_SST	RNLS	0.16	0.14	1.16	0.246	0.837
FTD	OPC	AKR7A2	-0.20	0.17	-1.16	0.246	0.684
FTD	IN_VIP	ARHGEF37	-0.18	0.16	-1.16	0.246	0.844
FTD	IN_LAMP5_RELN	ZNF207	-0.12	0.10	-1.16	0.246	0.873
FTD	Astro	ENSG00000285130	0.17	0.15	1.16	0.246	0.586
FTD	IN_VIP	PPFIA2	-0.07	0.06	-1.16	0.246	0.844
FTD	EN_L6B	IMMP2L	-0.14	0.12	-1.16	0.246	0.781
FTD	EN_L2_3_IT	FGF22	0.19	0.16	1.16	0.246	0.685
FTD	IN_VIP	HSF2	-0.10	0.09	-1.16	0.246	0.844
FTD	Oligo	JUN	-0.23	0.20	-1.16	0.246	0.64
FTD	EN_L3_5_IT_3	PIF1	-0.35	0.30	-1.16	0.246	0.779
FTD	IN_VIP	CAST	-0.10	0.09	-1.16	0.246	0.844
FTD	IN_LAMP5_RELN	H1-10	-0.27	0.23	-1.16	0.246	0.873
FTD	EN_L3_5_IT_3	RAD54L	-0.29	0.25	-1.16	0.246	0.779
FTD	EN_L3_5_IT_1	ATP1A1	-0.11	0.10	-1.16	0.246	0.774
FTD	EN_L3_5_IT_3	SEL1L2	0.28	0.24	1.16	0.246	0.779
FTD	Astro	MAP3K1	0.11	0.10	1.16	0.246	0.586
FTD	IN_PVALB_CHC	MARS1	0.23	0.20	1.16	0.246	0.83
FTD	IN_SST	DLG3	0.13	0.11	1.16	0.246	0.837
FTD	Oligo	HMG20A	-0.07	0.06	-1.16	0.246	0.64
FTD	EN_L6_IT_1	LIMCH1	0.10	0.09	1.16	0.246	0.824
FTD	Astro	PTH1R	0.19	0.16	1.16	0.246	0.586
FTD	EN_L3_5_IT_1	KATNB1	0.21	0.18	1.16	0.246	0.774
FTD	IN_LAMP5_RELN	FNDC3B	0.23	0.20	1.16	0.246	0.873
FTD	EN_L2_3_IT	DPP6	-0.09	0.08	-1.16	0.246	0.685
FTD	IN_SST	ASTN2	-0.09	0.08	-1.16	0.246	0.837
FTD	Endo	RPL13	0.22	0.19	1.16	0.246	0.809
FTD	Micro	NKTR	-0.09	0.08	-1.16	0.246	0.898
FTD	IN_LAMP5_RELN	NEDD4	0.34	0.30	1.16	0.246	0.873
FTD	PVM	ZBTB1	0.33	0.28	1.17	0.246	1
FTD	OPC	NIPAL2	-0.19	0.17	-1.16	0.246	0.684
FTD	IN_LAMP5_RELN	NQO2	-0.16	0.14	-1.16	0.246	0.873
FTD	IN_LAMP5_RELN	SORT1	-0.13	0.11	-1.16	0.246	0.873
FTD	EN_L3_5_IT_3	XRCC3	0.26	0.23	1.16	0.246	0.779
FTD	EN_L6_CT	HNRNPH2	0.33	0.28	1.16	0.246	0.728
FTD	IN_VIP	SEMA4C	-0.21	0.18	-1.16	0.246	0.844
FTD	OPC	ZNF354A	0.23	0.20	1.16	0.246	0.684
FTD	EN_L3_5_IT_2	ALKBH4	-0.17	0.15	-1.16	0.246	0.732
FTD	EN_L3_5_IT_2	DDX3X	-0.11	0.10	-1.16	0.246	0.732
FTD	EN_L3_5_IT_1	MMP28	-0.29	0.25	-1.16	0.246	0.774
FTD	EN_L6_IT_2	PTPDC1	0.17	0.15	1.16	0.246	0.835
FTD	Astro	GNB1L	0.26	0.22	1.16	0.246	0.586
FTD	OPC	CHRM3	-0.23	0.20	-1.16	0.246	0.684
FTD	Astro	CTDSP2	-0.12	0.10	-1.16	0.246	0.586
FTD	Astro	STAM2	-0.08	0.07	-1.16	0.246	0.586
FTD	EN_L3_5_IT_3	KHNYN	-0.23	0.19	-1.16	0.246	0.779
FTD	Astro	LTBP4	0.32	0.27	1.16	0.246	0.586
FTD	EN_L2_3_IT	C1orf146	-0.25	0.22	-1.16	0.246	0.685
FTD	EN_L3_5_IT_3	C12orf56	0.31	0.26	1.16	0.247	0.779
FTD	IN_LAMP5_LHX6	RAB26	0.23	0.19	1.16	0.247	0.926
FTD	EN_L2_3_IT	ZBTB41	0.09	0.08	1.16	0.247	0.685
FTD	IN_SST	SBF1	-0.19	0.17	-1.16	0.247	0.838
FTD	IN_LAMP5_RELN	ENSG00000272305	0.32	0.27	1.16	0.247	0.873
FTD	IN_VIP	DYNC1H1	-0.08	0.06	-1.16	0.247	0.844
FTD	EN_L6_IT_2	GOLM2	-0.12	0.10	-1.16	0.247	0.835
FTD	EN_L5_ET	ARNT2	2.94	2.44	1.20	0.247	0.881
FTD	IN_VIP	ZDHHC21	-0.08	0.07	-1.16	0.247	0.844
FTD	EN_L6_IT_2	CHMP5	0.21	0.18	1.16	0.247	0.835
FTD	PVM	ITPKB	0.56	0.48	1.17	0.247	1
FTD	IN_VIP	WDR53	0.21	0.18	1.16	0.247	0.844
FTD	EN_L3_5_IT_3	TEX29	0.27	0.23	1.16	0.247	0.779
FTD	EN_L5_6_NP	CDK17	-0.14	0.12	-1.16	0.247	0.774
FTD	IN_PVALB	SPAG9	-0.07	0.06	-1.16	0.247	0.876
FTD	EN_L3_5_IT_1	PFDN4	-0.16	0.14	-1.16	0.247	0.774
FTD	Astro	DYNLL2	-0.14	0.12	-1.16	0.247	0.586
FTD	IN_PVALB	SQLE	-0.24	0.21	-1.16	0.247	0.876
FTD	IN_LAMP5_LHX6	RAPGEF1	0.15	0.13	1.16	0.247	0.926
FTD	EN_L6_IT_2	MELK	-0.60	0.52	-1.16	0.247	0.835
FTD	IN_SST	ZNF862	-0.13	0.11	-1.16	0.247	0.838
FTD	EN_L3_5_IT_2	DCAF15	-0.21	0.18	-1.16	0.247	0.732
FTD	EN_L6_CT	IFT172	-0.12	0.10	-1.16	0.247	0.728
FTD	EN_L3_5_IT_3	WARS1	-0.21	0.18	-1.16	0.247	0.779
FTD	OPC	USP21	0.19	0.16	1.16	0.247	0.684
FTD	EN_L2_3_IT	ZFC3H1	-0.06	0.05	-1.16	0.247	0.685
FTD	EN_L5_6_NP	POT1	-0.19	0.16	-1.16	0.247	0.774
FTD	Oligo	RNF111	-0.10	0.09	-1.16	0.247	0.641
FTD	IN_PVALB	STEAP2	-0.11	0.10	-1.16	0.247	0.876
FTD	IN_LAMP5_LHX6	OGDHL	-0.25	0.22	-1.16	0.247	0.926
FTD	EN_L6_CT	RRP36	-0.25	0.22	-1.16	0.247	0.728
FTD	EN_L3_5_IT_2	CRH	-0.57	0.49	-1.16	0.247	0.732
FTD	Astro	ACBD5	-0.09	0.07	-1.16	0.247	0.586
FTD	EN_L5_6_NP	PRB2	0.20	0.17	1.16	0.247	0.774
FTD	IN_PVALB	MRPS23	-0.17	0.15	-1.16	0.247	0.876
FTD	IN_PVALB	CLVS2	-0.10	0.09	-1.16	0.247	0.876
FTD	Micro	ENSG00000271793	0.33	0.29	1.16	0.247	0.898
FTD	IN_PVALB_CHC	SLC4A10	-0.10	0.08	-1.16	0.247	0.83
FTD	OPC	ZNF672	-0.23	0.20	-1.16	0.247	0.684
FTD	EN_L2_3_IT	HDAC5	0.11	0.09	1.16	0.247	0.685
FTD	Micro	INKA1	0.35	0.31	1.16	0.247	0.898
FTD	EN_L3_5_IT_1	C3orf62	0.24	0.21	1.16	0.247	0.774
FTD	IN_LAMP5_LHX6	TM7SF3	-0.16	0.14	-1.16	0.247	0.926
FTD	EN_L5_6_NP	FAM168B	-0.16	0.14	-1.16	0.247	0.774
FTD	PC	NMD3	0.30	0.26	1.16	0.247	0.926
FTD	EN_L6_IT_1	PLPP5	0.28	0.24	1.16	0.247	0.825
FTD	IN_VIP	EHBP1L1	-0.31	0.26	-1.16	0.247	0.844
FTD	IN_VIP	CSKMT	0.22	0.19	1.16	0.247	0.844
FTD	IN_VIP	MRPS14	-0.13	0.11	-1.16	0.247	0.844
FTD	IN_VIP	F13A1	-0.35	0.30	-1.16	0.247	0.844
FTD	EN_L3_5_IT_2	HTT	-0.08	0.06	-1.16	0.247	0.732
FTD	PC	CDC42SE1	-0.31	0.27	-1.16	0.247	0.926
FTD	Micro	RCAN3	-0.25	0.22	-1.16	0.247	0.898
FTD	EN_L2_3_IT	ENSG00000285880	-0.28	0.24	-1.16	0.247	0.685
FTD	EN_L2_3_IT	AFF1	0.11	0.10	1.16	0.247	0.685
FTD	EN_L3_5_IT_3	TNK2	-0.11	0.10	-1.16	0.247	0.779
FTD	IN_LAMP5_LHX6	DUSP22	0.34	0.29	1.16	0.247	0.926
FTD	EN_L2_3_IT	ALDH8A1	-0.17	0.15	-1.16	0.247	0.685
FTD	EN_L3_5_IT_1	ASTE1	-0.28	0.24	-1.16	0.247	0.774
FTD	IN_VIP	FBXO7	-0.12	0.10	-1.16	0.247	0.844
FTD	IN_LAMP5_RELN	CFTR	-0.29	0.25	-1.16	0.247	0.873
FTD	EN_L6_CT	SPTB	0.20	0.17	1.16	0.247	0.728
FTD	Oligo	MYO1F	0.17	0.15	1.16	0.247	0.641
FTD	Micro	SPOPL	0.13	0.11	1.16	0.247	0.898
FTD	VLMC	DYNC1I1	-0.45	0.39	-1.16	0.247	1
FTD	OPC	NRCAM	0.12	0.11	1.16	0.247	0.684
FTD	EN_L6_CT	LAS1L	-0.17	0.15	-1.16	0.247	0.728
FTD	EN_L3_5_IT_1	ZNF322	0.29	0.25	1.16	0.247	0.774
FTD	IN_SST	SNX11	0.26	0.23	1.16	0.247	0.838
FTD	IN_LAMP5_RELN	ANKRD13A	-0.19	0.16	-1.16	0.247	0.873
FTD	OPC	MPPE1	0.14	0.12	1.16	0.247	0.684
FTD	Adaptive	SUN2	-0.43	0.37	-1.17	0.247	0.907
FTD	IN_VIP	KLHL20	-0.10	0.09	-1.16	0.247	0.844
FTD	EN_L3_5_IT_3	CRELD2	-0.22	0.19	-1.16	0.247	0.779
FTD	IN_SST	DISC1	0.34	0.30	1.16	0.247	0.838
FTD	VLMC	ANXA2	0.44	0.38	1.16	0.247	1
FTD	IN_LAMP5_RELN	GRIN2B	0.09	0.08	1.16	0.247	0.873
FTD	IN_PVALB	PKDCC	0.32	0.27	1.16	0.247	0.876
FTD	IN_ADARB2	RIMS4	0.17	0.15	1.16	0.247	0.998
FTD	Astro	NOLC1	-0.15	0.13	-1.16	0.247	0.587
FTD	EN_L6_IT_2	COX5B	0.25	0.21	1.16	0.247	0.835
FTD	EN_L2_3_IT	PPHLN1	-0.06	0.05	-1.16	0.247	0.685
FTD	IN_LAMP5_RELN	CA1	0.30	0.26	1.16	0.247	0.873
FTD	IN_PVALB	MRPS33	0.21	0.18	1.16	0.247	0.876
FTD	Micro	MRPL16	-0.23	0.20	-1.16	0.247	0.898
FTD	Astro	RNMT	-0.09	0.08	-1.16	0.247	0.587
FTD	IN_VIP	USP15	-0.07	0.06	-1.16	0.247	0.844
FTD	EN_L3_5_IT_2	NADSYN1	-0.15	0.13	-1.16	0.247	0.732
FTD	IN_LAMP5_RELN	C10orf90	0.30	0.26	1.16	0.247	0.873
FTD	EN_L5_6_NP	GALC	0.27	0.23	1.16	0.247	0.774
FTD	EN_L2_3_IT	SLC37A3	-0.08	0.07	-1.16	0.247	0.685
FTD	EN_L3_5_IT_3	TUBG2	-0.13	0.11	-1.16	0.247	0.779
FTD	Oligo	TMEM131L	0.15	0.13	1.16	0.247	0.641
FTD	IN_SST	PISD	-0.13	0.11	-1.16	0.247	0.838
FTD	EN_L6_IT_2	SH3PXD2A	0.15	0.13	1.16	0.247	0.835
FTD	EN_L5_6_NP	MDN1	-0.11	0.10	-1.16	0.247	0.774
FTD	EN_L6B	C17orf80	-0.29	0.25	-1.16	0.247	0.782
FTD	Astro	TP53RK	0.14	0.12	1.16	0.247	0.587
FTD	Astro	CCDC171	0.11	0.09	1.16	0.247	0.587
FTD	Endo	USP6NL	-0.18	0.16	-1.16	0.247	0.809
FTD	PVM	RHOBTB3	0.38	0.33	1.17	0.247	1
FTD	IN_PVALB	OTULIN	-0.18	0.16	-1.16	0.247	0.876
FTD	IN_LAMP5_RELN	COG8	0.26	0.22	1.16	0.247	0.873
FTD	Oligo	PKD2	-0.08	0.07	-1.16	0.247	0.641
FTD	EN_L2_3_IT	NEK9	-0.06	0.06	-1.16	0.247	0.685
FTD	EN_L3_5_IT_1	EIF2B3	0.14	0.12	1.16	0.247	0.774
FTD	OPC	NUP42	0.14	0.12	1.16	0.247	0.685
FTD	IN_ADARB2	MOB1B	0.16	0.13	1.16	0.247	0.998
FTD	EN_L5_6_NP	SNRPF	-0.31	0.27	-1.16	0.247	0.774
FTD	EN_L2_3_IT	ATP2B3	0.11	0.09	1.16	0.247	0.685
FTD	Oligo	YIPF6	-0.08	0.07	-1.16	0.247	0.641
FTD	IN_LAMP5_LHX6	ATN1	0.22	0.19	1.16	0.247	0.926
FTD	IN_ADARB2	RNF128	-0.23	0.20	-1.16	0.247	0.998
FTD	EN_L6_IT_1	HAUS2	-0.21	0.18	-1.16	0.247	0.825
FTD	Astro	BRAT1	-0.10	0.09	-1.16	0.247	0.587
FTD	EN_L5_ET	ANKRD26	2.67	2.22	1.20	0.247	0.882
FTD	EN_L2_3_IT	ZNF556	-0.23	0.20	-1.16	0.247	0.685
FTD	Astro	TMEM54	0.22	0.19	1.16	0.247	0.587
FTD	Oligo	MGST2	-0.15	0.13	-1.16	0.247	0.641
FTD	EN_L6_CT	GTF2H2	0.36	0.31	1.16	0.247	0.728
FTD	EN_L6B	EFCAB7	0.18	0.16	1.16	0.247	0.782
FTD	OPC	ARMT1	0.16	0.14	1.16	0.247	0.685
FTD	EN_L3_5_IT_1	CFAP61	0.25	0.22	1.16	0.247	0.774
FTD	Oligo	ZNF407	0.08	0.07	1.16	0.247	0.641
FTD	EN_L6_IT_2	TFB2M	-0.30	0.26	-1.16	0.247	0.835
FTD	Micro	LYPLA2	-0.27	0.24	-1.16	0.247	0.898
FTD	EN_L3_5_IT_3	SLX4	-0.18	0.15	-1.16	0.247	0.78
FTD	Oligo	ZNF180	0.11	0.10	1.16	0.247	0.641
FTD	OPC	RAI2	-0.17	0.15	-1.16	0.247	0.685
FTD	IN_SST	ASB8	-0.15	0.13	-1.16	0.247	0.838
FTD	EN_L6_IT_1	DNAJC7	0.15	0.13	1.16	0.247	0.825
FTD	IN_PVALB	HTR5A	-0.29	0.25	-1.16	0.247	0.876
FTD	IN_PVALB_CHC	TENT4A	-0.22	0.19	-1.16	0.247	0.83
FTD	EN_L6B	TMED2	0.26	0.22	1.16	0.247	0.782
FTD	EN_L3_5_IT_2	PPP1R32	-0.30	0.26	-1.16	0.247	0.733
FTD	EN_L6_IT_2	RBBP7	-0.27	0.23	-1.16	0.247	0.835
FTD	EN_L6_CT	RPF2	0.19	0.16	1.16	0.247	0.728
FTD	EN_L3_5_IT_1	CALU	-0.18	0.16	-1.16	0.247	0.774
FTD	IN_VIP	MGST3	-0.09	0.08	-1.16	0.247	0.844
FTD	PC	GLIS3	-0.43	0.37	-1.16	0.247	0.926
FTD	IN_ADARB2	UHRF2	-0.19	0.16	-1.16	0.247	0.998
FTD	EN_L3_5_IT_1	LYPLAL1	0.12	0.10	1.16	0.247	0.774
FTD	EN_L6_CT	PRKAR1B	-0.13	0.11	-1.16	0.247	0.728
FTD	EN_L6_CT	GPR155	-0.13	0.11	-1.16	0.247	0.728
FTD	OPC	RAN	-0.13	0.11	-1.16	0.247	0.685
FTD	EN_L3_5_IT_3	FAM168A	0.07	0.06	1.16	0.247	0.78
FTD	Astro	AGFG1	0.08	0.07	1.16	0.247	0.587
FTD	EN_L3_5_IT_2	WDR91	-0.17	0.15	-1.16	0.247	0.733
FTD	EN_L6_CT	DUSP12	0.25	0.22	1.16	0.247	0.728
FTD	Micro	DPEP2	0.39	0.34	1.16	0.247	0.898
FTD	EN_L6B	SGPP1	-0.18	0.15	-1.16	0.247	0.782
FTD	EN_L5_ET	ATF7IP	3.30	2.75	1.20	0.247	0.882
FTD	Oligo	RECQL	-0.08	0.07	-1.16	0.247	0.641
FTD	EN_L6B	NCOA2	0.14	0.12	1.16	0.247	0.782
FTD	EN_L6_IT_2	BTBD8	-0.15	0.13	-1.16	0.247	0.835
FTD	IN_SST	HNMT	0.25	0.22	1.16	0.247	0.838
FTD	EN_L2_3_IT	BCL2L13	0.06	0.05	1.16	0.247	0.685
FTD	Oligo	HRH1	0.18	0.16	1.16	0.247	0.641
FTD	EN_L6B	CLTA	-0.18	0.16	-1.16	0.247	0.782
FTD	PC	TNRC6C	0.20	0.17	1.16	0.247	0.926
FTD	EN_L6_IT_2	TMEM240	-0.30	0.26	-1.16	0.247	0.835
FTD	Micro	TSTD2	-0.15	0.13	-1.16	0.247	0.898
FTD	Micro	SIGLEC8	0.25	0.21	1.16	0.247	0.898
FTD	IN_PVALB_CHC	CHMP5	0.32	0.27	1.16	0.247	0.83
FTD	Oligo	PPIB	0.08	0.07	1.16	0.247	0.641
FTD	IN_PVALB	ZNF615	-0.18	0.16	-1.16	0.247	0.876
FTD	IN_PVALB_CHC	ST8SIA5	0.18	0.16	1.16	0.247	0.83
FTD	EN_L2_3_IT	PTK2B	-0.10	0.08	-1.16	0.247	0.685
FTD	EN_L6_CT	GNA14	-0.29	0.25	-1.16	0.247	0.728
FTD	OPC	PAK3	0.11	0.10	1.16	0.247	0.685
FTD	Astro	C9orf72	0.13	0.12	1.16	0.247	0.587
FTD	EN_L3_5_IT_3	MRPL21	0.19	0.17	1.16	0.247	0.78
FTD	Micro	HNRNPDL	-0.12	0.10	-1.16	0.247	0.898
FTD	Oligo	PAIP2B	-0.12	0.10	-1.16	0.247	0.641
FTD	EN_L2_3_IT	FAM9B	0.26	0.22	1.16	0.247	0.685
FTD	EN_L3_5_IT_2	SACM1L	-0.09	0.08	-1.16	0.247	0.733
FTD	EN_L6_IT_2	CFAP298-TCP10L	-0.27	0.23	-1.16	0.247	0.835
FTD	EN_L6_IT_1	TRIM32	-0.27	0.23	-1.16	0.247	0.825
FTD	EN_L6_IT_1	MDGA2	-0.10	0.09	-1.16	0.247	0.825
FTD	IN_LAMP5_RELN	AAK1	-0.08	0.07	-1.16	0.247	0.873
FTD	EN_L3_5_IT_3	SLC25A12	0.07	0.06	1.16	0.247	0.78
FTD	Micro	CEBPB	-0.25	0.22	-1.16	0.247	0.898
FTD	IN_PVALB	CDC5L	-0.10	0.09	-1.16	0.247	0.876
FTD	OPC	CCDC81	-0.22	0.19	-1.16	0.247	0.685
FTD	IN_SST	KCTD1	-0.17	0.15	-1.16	0.247	0.838
FTD	EN_L5_ET	KIF3C	3.68	3.06	1.20	0.247	0.882
FTD	EN_L6B	THAP4	-0.21	0.18	-1.16	0.247	0.782
FTD	IN_PVALB_CHC	TBC1D7	-0.29	0.25	-1.16	0.247	0.83
FTD	EN_L2_3_IT	SEMA4F	-0.06	0.05	-1.16	0.247	0.685
FTD	IN_PVALB	HSPB1	0.47	0.41	1.16	0.247	0.876
FTD	IN_LAMP5_RELN	WDR37	-0.14	0.12	-1.16	0.247	0.873
FTD	Astro	PTPN11	-0.10	0.09	-1.16	0.247	0.587
FTD	EN_L6_IT_1	BUB3	0.25	0.21	1.16	0.247	0.825
FTD	EN_L6B	TECTA	-0.33	0.29	-1.16	0.247	0.782
FTD	EN_L3_5_IT_1	C14orf93	0.34	0.29	1.16	0.247	0.774
FTD	EN_L2_3_IT	FAM76A	-0.10	0.09	-1.16	0.247	0.685
FTD	EN_L3_5_IT_1	ATP2B1	0.08	0.07	1.16	0.247	0.774
FTD	Endo	BRAF	-0.19	0.16	-1.16	0.247	0.809
FTD	IN_SST	PRRT3	0.20	0.17	1.16	0.247	0.838
FTD	IN_ADARB2	MPC2	-0.21	0.18	-1.16	0.247	0.998
FTD	IN_PVALB	FBXO32	-0.14	0.12	-1.16	0.247	0.876
FTD	IN_SST	ZEB2	0.11	0.09	1.16	0.247	0.838
FTD	EN_L2_3_IT	RTN1	0.06	0.05	1.16	0.247	0.685
FTD	Endo	ZNF654	-0.22	0.19	-1.16	0.247	0.809
FTD	Oligo	INPP4B	-0.16	0.14	-1.16	0.247	0.641
FTD	IN_LAMP5_LHX6	PABIR3	0.33	0.28	1.16	0.247	0.927
FTD	Astro	WASHC4	-0.08	0.07	-1.16	0.247	0.587
FTD	EN_L5_6_NP	MBIP	-0.21	0.18	-1.16	0.247	0.775
FTD	IN_VIP	FAM13A	-0.10	0.08	-1.16	0.247	0.844
FTD	Micro	LRRC4B	-0.29	0.25	-1.16	0.247	0.898
FTD	Micro	TMCC3	0.13	0.11	1.16	0.247	0.898
FTD	IN_ADARB2	STAM2	0.14	0.12	1.16	0.247	0.998
FTD	IN_VIP	SAR1A	-0.10	0.08	-1.16	0.247	0.844
FTD	IN_LAMP5_RELN	VEGFA	-0.30	0.25	-1.16	0.247	0.873
FTD	IN_LAMP5_LHX6	GK	-0.21	0.18	-1.16	0.247	0.927
FTD	EN_L5_ET	CDC14B	-3.39	2.83	-1.20	0.247	0.882
FTD	EN_L3_5_IT_2	SH3BGRL3	0.29	0.25	1.16	0.247	0.733
FTD	Adaptive	HEATR5B	0.49	0.42	1.16	0.247	0.907
FTD	EN_L6_CT	ENSG00000267360	0.33	0.28	1.16	0.247	0.728
FTD	Astro	PPP6R1	0.13	0.11	1.16	0.247	0.587
FTD	IN_PVALB_CHC	SLC25A27	0.17	0.14	1.16	0.247	0.83
FTD	IN_PVALB_CHC	HNRNPM	-0.21	0.18	-1.16	0.247	0.83
FTD	IN_LAMP5_RELN	DZIP3	-0.11	0.10	-1.16	0.247	0.873
FTD	EN_L2_3_IT	SPEF1	0.19	0.17	1.16	0.247	0.685
FTD	EN_L6_CT	METAP1D	0.25	0.22	1.16	0.247	0.728
FTD	EN_L6_IT_1	CPLANE1	-0.12	0.10	-1.16	0.247	0.825
FTD	EN_L3_5_IT_2	SPDYE2	0.36	0.31	1.16	0.247	0.733
FTD	EN_L6_CT	WNK3	0.20	0.17	1.16	0.247	0.728
FTD	EN_L3_5_IT_1	LIPA	-0.12	0.11	-1.16	0.247	0.775
FTD	EN_L6_IT_2	TENT4B	0.19	0.16	1.16	0.247	0.835
FTD	EN_L6_IT_2	MRPS14	0.32	0.27	1.16	0.247	0.835
FTD	IN_VIP	ZNF485	0.25	0.22	1.16	0.247	0.844
FTD	OPC	CHPF	-0.19	0.16	-1.16	0.247	0.685
FTD	EN_L5_6_NP	VPS37A	-0.17	0.14	-1.16	0.247	0.775
FTD	Oligo	CBARP	-0.28	0.24	-1.16	0.247	0.641
FTD	IN_PVALB_CHC	CTNNBL1	0.20	0.17	1.16	0.247	0.83
FTD	EN_L5_6_NP	KIFC3	0.33	0.28	1.16	0.247	0.775
FTD	IN_PVALB	DCDC1	0.28	0.24	1.16	0.247	0.877
FTD	EN_L3_5_IT_3	TMEM151A	-0.22	0.19	-1.16	0.247	0.78
FTD	EN_L3_5_IT_3	RTN4RL2	-0.21	0.18	-1.16	0.247	0.78
FTD	EN_L6_IT_1	CYB5D2	-0.19	0.16	-1.16	0.247	0.825
FTD	IN_SST	HPGD	-0.37	0.32	-1.16	0.247	0.838
FTD	IN_LAMP5_RELN	RPF2	0.20	0.17	1.16	0.247	0.873
FTD	IN_ADARB2	MTX2	0.14	0.12	1.16	0.247	0.998
FTD	EN_L6B	FBXO31	0.22	0.19	1.16	0.247	0.782
FTD	IN_ADARB2	MCF2L2	-0.10	0.08	-1.16	0.247	0.998
FTD	Micro	TRIOBP	0.15	0.13	1.16	0.247	0.898
FTD	EN_L3_5_IT_2	SLC25A17	-0.16	0.14	-1.16	0.247	0.733
FTD	IN_LAMP5_RELN	MAX	-0.13	0.11	-1.16	0.248	0.873
FTD	IN_LAMP5_LHX6	FUT11	-0.29	0.25	-1.16	0.248	0.927
FTD	Oligo	KAT2A	0.12	0.11	1.16	0.248	0.641
FTD	IN_VIP	RPAP2	-0.08	0.07	-1.16	0.248	0.844
FTD	Micro	NCALD	-0.26	0.23	-1.16	0.248	0.898
FTD	EN_L6_IT_1	NRSN2	-0.21	0.18	-1.16	0.248	0.825
FTD	IN_PVALB_CHC	APP	0.13	0.11	1.16	0.248	0.83
FTD	EN_L3_5_IT_3	TGFB3	0.26	0.22	1.16	0.248	0.78
FTD	EN_L5_6_NP	CTSC	0.33	0.28	1.16	0.248	0.775
FTD	EN_L6_IT_1	SCN3A	0.12	0.10	1.16	0.248	0.825
FTD	EN_L6_IT_1	LRRC2	0.33	0.29	1.16	0.248	0.825
FTD	EN_L2_3_IT	C1orf54	-0.18	0.16	-1.16	0.248	0.686
FTD	EN_L3_5_IT_3	MIPEP	-0.10	0.09	-1.16	0.248	0.78
FTD	EN_L3_5_IT_1	KDM5C	-0.16	0.14	-1.16	0.248	0.775
FTD	EN_L3_5_IT_2	AGAP2	-0.12	0.10	-1.16	0.248	0.733
FTD	EN_L2_3_IT	ITGAM	0.22	0.19	1.16	0.248	0.686
FTD	EN_L6_IT_1	ERCC3	-0.16	0.14	-1.16	0.248	0.825
FTD	IN_VIP	TAF1B	0.10	0.08	1.16	0.248	0.844
FTD	IN_VIP	ADCY3	0.09	0.08	1.16	0.248	0.844
FTD	EN_L3_5_IT_2	SLC9A5	0.16	0.14	1.16	0.248	0.733
FTD	IN_PVALB	TXNDC15	0.20	0.17	1.16	0.248	0.877
FTD	Oligo	ABHD13	0.11	0.09	1.16	0.248	0.641
FTD	EN_L3_5_IT_1	ING1	-0.31	0.27	-1.16	0.248	0.775
FTD	EN_L3_5_IT_2	PTP4A2	0.18	0.15	1.16	0.248	0.733
FTD	IN_VIP	PPP1R26	-0.16	0.14	-1.16	0.248	0.844
FTD	IN_VIP	C17orf78	0.25	0.22	1.16	0.248	0.844
FTD	EN_L3_5_IT_3	TCEAL4	0.12	0.10	1.16	0.248	0.78
FTD	Oligo	SH2D5	-0.30	0.26	-1.16	0.248	0.641
FTD	EN_L3_5_IT_3	GTF3C4	0.17	0.14	1.16	0.248	0.78
FTD	EN_L3_5_IT_2	CCDC65	-0.19	0.16	-1.16	0.248	0.733
FTD	Micro	FADS2	-0.25	0.22	-1.16	0.248	0.898
FTD	EN_L2_3_IT	SETD7	-0.12	0.10	-1.16	0.248	0.686
FTD	IN_VIP	APCDD1	-0.30	0.26	-1.16	0.248	0.844
FTD	EN_L3_5_IT_1	R3HCC1	-0.27	0.23	-1.16	0.248	0.775
FTD	Endo	PRSS23	-0.30	0.26	-1.16	0.248	0.809
FTD	IN_PVALB_CHC	PSMG4	-0.20	0.17	-1.16	0.248	0.83
FTD	EN_L3_5_IT_2	METTL8	-0.14	0.12	-1.16	0.248	0.733
FTD	EN_L3_5_IT_2	PRX	-0.33	0.29	-1.16	0.248	0.733
FTD	EN_L6_CT	RGS7	-0.09	0.08	-1.16	0.248	0.728
FTD	EN_L3_5_IT_3	SV2B	-0.16	0.14	-1.16	0.248	0.78
FTD	EN_L5_6_NP	TMEFF2	0.17	0.14	1.16	0.248	0.775
FTD	EN_L6_CT	CRB1	0.23	0.19	1.16	0.248	0.728
FTD	OPC	PLCXD1	-0.18	0.16	-1.16	0.248	0.685
FTD	EN_L6_IT_1	PLEKHH1	-0.20	0.17	-1.16	0.248	0.825
FTD	EN_L6_CT	SYN3	0.30	0.26	1.16	0.248	0.728
FTD	Micro	ENSG00000285253	0.26	0.23	1.16	0.248	0.898
FTD	EN_L6_CT	MGST1	0.29	0.25	1.16	0.248	0.728
FTD	Oligo	MICOS13	-0.09	0.08	-1.16	0.248	0.641
FTD	EN_L6_IT_2	C18orf25	-0.17	0.15	-1.16	0.248	0.836
FTD	IN_VIP	AP3M1	-0.13	0.11	-1.16	0.248	0.844
FTD	EN_L6B	DYRK1A	0.11	0.09	1.16	0.248	0.782
FTD	OPC	NOD1	-0.29	0.25	-1.16	0.248	0.685
FTD	EN_L6_CT	RBM23	0.23	0.20	1.16	0.248	0.728
FTD	PVM	PMS1	0.38	0.32	1.16	0.248	1
FTD	Micro	H2BC5	0.49	0.42	1.16	0.248	0.898
FTD	IN_VIP	ZNF263	-0.15	0.13	-1.16	0.248	0.844
FTD	IN_PVALB_CHC	ABCA5	-0.15	0.13	-1.16	0.248	0.83
FTD	IN_PVALB_CHC	RPE	-0.21	0.18	-1.16	0.248	0.83
FTD	IN_LAMP5_RELN	SERINC1	-0.16	0.14	-1.16	0.248	0.873
FTD	IN_LAMP5_RELN	ZBED3	0.19	0.16	1.16	0.248	0.873
FTD	EN_L5_6_NP	LRSAM1	-0.17	0.15	-1.16	0.248	0.775
FTD	OPC	SNRPB	-0.19	0.16	-1.16	0.248	0.685
FTD	IN_LAMP5_RELN	NOLC1	0.22	0.19	1.16	0.248	0.873
FTD	EN_L3_5_IT_2	INPP5E	0.16	0.13	1.16	0.248	0.733
FTD	Astro	MSTN	-0.33	0.28	-1.16	0.248	0.588
FTD	IN_SST	PARM1	0.25	0.22	1.16	0.248	0.839
FTD	Astro	SPACA9	0.17	0.15	1.16	0.248	0.588
FTD	EN_L6B	LHFPL6	0.23	0.20	1.16	0.248	0.782
FTD	EN_L6B	ZNF490	-0.20	0.17	-1.16	0.248	0.782
FTD	EN_L6_IT_1	ZDHHC23	-0.22	0.19	-1.16	0.248	0.825
FTD	EN_L5_6_NP	INTS7	0.24	0.21	1.16	0.248	0.775
FTD	Micro	PSMA3	-0.18	0.16	-1.16	0.248	0.898
FTD	Astro	DDIT4	0.30	0.26	1.16	0.248	0.588
FTD	IN_ADARB2	ZBTB48	-0.30	0.26	-1.16	0.248	0.998
FTD	IN_ADARB2	GNAZ	-0.23	0.20	-1.16	0.248	0.998
FTD	IN_ADARB2	RHOB	0.28	0.24	1.16	0.248	0.998
FTD	EN_L3_5_IT_1	CYB5D2	-0.14	0.12	-1.16	0.248	0.775
FTD	Micro	PHF20	-0.15	0.13	-1.16	0.248	0.898
FTD	EN_L3_5_IT_3	ITM2B	0.11	0.10	1.16	0.248	0.78
FTD	Oligo	SORBS1	0.19	0.16	1.16	0.248	0.642
FTD	EN_L6_CT	ITPK1	-0.17	0.15	-1.16	0.248	0.729
FTD	Oligo	MT1M	0.25	0.22	1.16	0.248	0.642
FTD	EN_L3_5_IT_2	FBXL22	0.30	0.26	1.16	0.248	0.733
FTD	IN_PVALB_CHC	ZFP90	-0.20	0.17	-1.16	0.248	0.83
FTD	EN_L6_IT_1	VAMP1	0.30	0.26	1.16	0.248	0.825
FTD	OPC	ZNF611	-0.13	0.11	-1.16	0.248	0.685
FTD	EN_L3_5_IT_2	DHX37	-0.17	0.14	-1.16	0.248	0.733
FTD	Astro	TBPL1	-0.15	0.13	-1.16	0.248	0.588
FTD	IN_PVALB_CHC	CCZ1	-0.32	0.28	-1.16	0.248	0.83
FTD	IN_LAMP5_RELN	ASPH	-0.11	0.09	-1.16	0.248	0.873
FTD	Oligo	ARHGAP45	-0.33	0.28	-1.16	0.248	0.642
FTD	EN_L6_IT_2	RHOQ	0.32	0.27	1.16	0.248	0.836
FTD	EN_L3_5_IT_1	HYDIN	0.20	0.17	1.16	0.248	0.775
FTD	IN_PVALB_CHC	TCTN2	0.30	0.26	1.16	0.248	0.83
FTD	Micro	VPS36	-0.13	0.11	-1.16	0.248	0.898
FTD	EN_L5_ET	SIMC1	-4.38	3.66	-1.20	0.248	0.883
FTD	IN_LAMP5_LHX6	ZNF827	0.16	0.14	1.16	0.248	0.927
FTD	IN_SST	NTM	0.12	0.10	1.16	0.248	0.839
FTD	EN_L6_IT_1	UTP18	0.18	0.15	1.16	0.248	0.825
FTD	IN_LAMP5_RELN	LRATD1	0.37	0.32	1.16	0.248	0.873
FTD	IN_SST	ZNF75D	-0.15	0.13	-1.16	0.248	0.839
FTD	EN_L6_CT	DNAH1	-0.20	0.17	-1.16	0.248	0.729
FTD	OPC	RAVER2	0.11	0.09	1.16	0.248	0.685
FTD	IN_LAMP5_LHX6	NDFIP2	-0.21	0.18	-1.16	0.248	0.927
FTD	Oligo	LLPH	0.12	0.10	1.16	0.248	0.642
FTD	EN_L6B	C1S	0.29	0.25	1.16	0.248	0.782
FTD	EN_L6_IT_1	CEP57	-0.16	0.14	-1.16	0.248	0.825
FTD	IN_ADARB2	SRC	0.22	0.19	1.16	0.248	0.998
FTD	EN_L6B	MRPS23	-0.32	0.27	-1.16	0.248	0.782
FTD	EN_L2_3_IT	DESI1	-0.08	0.07	-1.16	0.248	0.686
FTD	OPC	STMN4	-0.15	0.13	-1.16	0.248	0.685
FTD	OPC	CSF1	0.32	0.27	1.16	0.248	0.685
FTD	EN_L6B	CPEB3	0.10	0.09	1.16	0.248	0.782
FTD	EN_L2_3_IT	MYRF	-0.24	0.20	-1.16	0.248	0.686
FTD	Oligo	RAP2A	0.10	0.08	1.16	0.248	0.642
FTD	EN_L2_3_IT	LAMTOR4	0.11	0.09	1.16	0.248	0.686
FTD	EN_L6B	TUBGCP4	-0.26	0.22	-1.16	0.248	0.782
FTD	EN_L6_IT_1	DOCK10	-0.29	0.25	-1.16	0.248	0.825
FTD	IN_LAMP5_LHX6	RPS23	0.25	0.22	1.16	0.248	0.927
FTD	IN_ADARB2	MAP3K14	0.21	0.18	1.16	0.248	0.998
FTD	EN_L3_5_IT_3	ARSA	-0.19	0.16	-1.16	0.248	0.781
FTD	Endo	CMTM8	-0.24	0.21	-1.16	0.248	0.809
FTD	IN_VIP	MAFB	0.22	0.19	1.16	0.248	0.844
FTD	IN_ADARB2	COL19A1	-0.30	0.26	-1.16	0.248	0.998
FTD	IN_ADARB2	AIDA	0.25	0.22	1.16	0.248	0.998
FTD	EN_L6_IT_2	MAGED1	0.15	0.13	1.16	0.248	0.836
FTD	Micro	LCORL	0.10	0.09	1.16	0.248	0.898
FTD	IN_LAMP5_LHX6	SMARCA2	0.11	0.09	1.16	0.248	0.927
FTD	Oligo	COPG2	-0.08	0.07	-1.16	0.248	0.642
FTD	Oligo	PTPN13	0.20	0.17	1.16	0.248	0.642
FTD	EN_L3_5_IT_3	FAM71D	-0.28	0.24	-1.16	0.248	0.781
FTD	EN_L5_6_NP	TMX3	-0.19	0.16	-1.16	0.248	0.775
FTD	IN_SST	ZNF83	0.17	0.15	1.16	0.248	0.839
FTD	OPC	PEF1	0.18	0.16	1.16	0.248	0.685
FTD	EN_L2_3_IT	SYNE2	0.09	0.08	1.16	0.248	0.686
FTD	EN_L6B	VHL	-0.24	0.21	-1.16	0.248	0.782
FTD	EN_L6B	GDA	-0.15	0.13	-1.16	0.248	0.782
FTD	IN_SST	POLE	0.24	0.21	1.16	0.248	0.839
FTD	IN_LAMP5_RELN	ITPKB	0.30	0.26	1.16	0.248	0.873
FTD	EN_L6_IT_1	ADGRL2	0.11	0.09	1.16	0.248	0.825
FTD	Astro	AFDN	-0.09	0.08	-1.16	0.248	0.588
FTD	EN_L2_3_IT	OR2AJ1	0.35	0.30	1.16	0.248	0.686
FTD	EN_L2_3_IT	BRINP2	-0.09	0.07	-1.16	0.248	0.686
FTD	EN_L2_3_IT	TGFBI	0.44	0.38	1.16	0.248	0.686
FTD	EN_L6_IT_2	SEC23B	-0.21	0.18	-1.16	0.248	0.836
FTD	IN_PVALB_CHC	YAE1	-0.37	0.32	-1.16	0.248	0.83
FTD	Micro	CEP70	0.16	0.14	1.16	0.248	0.898
FTD	EN_L3_5_IT_2	GPR171	0.37	0.32	1.16	0.248	0.733
FTD	IN_PVALB_CHC	STRAP	-0.24	0.21	-1.16	0.248	0.83
FTD	VLMC	ITGA1	0.40	0.35	1.16	0.248	1
FTD	IN_VIP	SH3GLB2	-0.13	0.11	-1.16	0.248	0.844
FTD	Astro	MRPL33	-0.09	0.08	-1.16	0.248	0.588
FTD	EN_L6_CT	UBE2J1	0.19	0.17	1.16	0.248	0.729
FTD	EN_L3_5_IT_2	PPP6C	-0.11	0.09	-1.16	0.248	0.733
FTD	EN_L3_5_IT_1	BAHCC1	0.16	0.14	1.16	0.248	0.775
FTD	EN_L5_6_NP	YEATS2	0.13	0.11	1.16	0.248	0.775
FTD	EN_L6B	AFG1L	-0.19	0.16	-1.16	0.248	0.782
FTD	IN_LAMP5_LHX6	ZNF875	-0.16	0.14	-1.16	0.248	0.927
FTD	IN_PVALB	SSU72	-0.14	0.12	-1.16	0.248	0.878
FTD	EN_L2_3_IT	SLC12A8	-0.12	0.11	-1.16	0.248	0.686
FTD	IN_VIP	NUCB2	0.11	0.10	1.16	0.248	0.844
FTD	EN_L5_ET	RTN4IP1	-4.89	4.08	-1.20	0.248	0.883
FTD	Adaptive	TMEM71	0.52	0.45	1.16	0.248	0.907
FTD	IN_PVALB_CHC	ODR4	-0.19	0.16	-1.16	0.248	0.83
FTD	IN_ADARB2	DHFR	0.33	0.29	1.16	0.248	0.998
FTD	EN_L5_6_NP	GSTM3	-0.32	0.27	-1.16	0.248	0.775
FTD	Oligo	PKN2	0.06	0.05	1.16	0.248	0.642
FTD	EN_L3_5_IT_1	GTF3C2	0.18	0.16	1.16	0.248	0.775
FTD	IN_PVALB	NEK6	0.20	0.17	1.16	0.248	0.878
FTD	EN_L5_6_NP	PROS1	-0.36	0.31	-1.16	0.248	0.775
FTD	EN_L5_ET	PIK3CA	-2.97	2.48	-1.20	0.248	0.883
FTD	EN_L6_CT	DVL2	-0.28	0.24	-1.16	0.248	0.729
FTD	Micro	RNF19A	0.11	0.10	1.16	0.248	0.898
FTD	PVM	ICE2	-0.33	0.29	-1.16	0.248	1
FTD	IN_PVALB_CHC	SENP6	-0.12	0.10	-1.16	0.248	0.83
FTD	EN_L6_IT_2	C1orf21	0.15	0.13	1.16	0.248	0.836
FTD	EN_L3_5_IT_1	EXT2	0.11	0.10	1.16	0.248	0.775
FTD	EN_L5_ET	BRI3	5.83	4.87	1.20	0.248	0.883
FTD	EN_L2_3_IT	TIRAP	0.13	0.12	1.16	0.248	0.686
FTD	Endo	FAM91A1	0.27	0.23	1.16	0.248	0.809
FTD	Astro	RBM20	0.30	0.26	1.16	0.248	0.588
FTD	IN_VIP	SLC6A11	0.11	0.10	1.16	0.248	0.844
FTD	IN_ADARB2	REV3L	-0.09	0.08	-1.16	0.248	0.998
FTD	EN_L6_CT	TRO	-0.25	0.22	-1.16	0.248	0.729
FTD	IN_ADARB2	ACTN1	-0.13	0.11	-1.16	0.248	0.998
FTD	Endo	GDAP2	-0.28	0.24	-1.16	0.248	0.809
FTD	EN_L3_5_IT_2	CAP1	0.12	0.10	1.16	0.248	0.734
FTD	EN_L2_3_IT	LARGE1	0.09	0.08	1.16	0.248	0.686
FTD	SMC	LIFR	0.64	0.55	1.17	0.248	0.997
FTD	IN_ADARB2	ATP7B	0.21	0.18	1.16	0.248	0.998
FTD	EN_L6_CT	TNFAIP1	0.25	0.21	1.16	0.248	0.729
FTD	IN_VIP	TMEM218	0.15	0.13	1.16	0.248	0.844
FTD	Endo	GALNT2	0.26	0.23	1.16	0.248	0.809
FTD	EN_L2_3_IT	AHDC1	0.10	0.09	1.16	0.248	0.686
FTD	IN_VIP	TEX15	-0.29	0.25	-1.16	0.248	0.844
FTD	EN_L5_6_NP	SYT14	0.12	0.10	1.16	0.248	0.775
FTD	OPC	CADM4	-0.10	0.09	-1.16	0.248	0.686
FTD	Oligo	ZNF592	0.07	0.06	1.16	0.248	0.642
FTD	Oligo	PSG5	-0.51	0.44	-1.16	0.248	0.642
FTD	Astro	CLIP1	-0.14	0.12	-1.16	0.248	0.588
FTD	EN_L3_5_IT_2	NEDD9	0.26	0.22	1.16	0.248	0.734
FTD	EN_L6B	HCN1	0.15	0.13	1.16	0.248	0.782
FTD	IN_VIP	CABLES1	-0.13	0.11	-1.16	0.248	0.844
FTD	EN_L2_3_IT	ARFIP1	0.07	0.06	1.16	0.248	0.686
FTD	IN_PVALB	KNOP1	-0.18	0.16	-1.16	0.248	0.878
FTD	Astro	ACOX3	0.09	0.08	1.16	0.248	0.588
FTD	EN_L5_6_NP	ZNF618	0.28	0.24	1.16	0.248	0.775
FTD	Astro	SLC25A44	-0.14	0.12	-1.16	0.248	0.588
FTD	EN_L2_3_IT	TMEM86B	-0.19	0.16	-1.16	0.248	0.686
FTD	EN_L6B	MMP17	0.25	0.22	1.16	0.248	0.782
FTD	EN_L2_3_IT	PABPC1L2B	0.18	0.16	1.16	0.248	0.686
FTD	Oligo	EIF2AK2	0.09	0.08	1.16	0.248	0.642
FTD	EN_L5_ET	TRAPPC2	5.73	4.79	1.20	0.248	0.883
FTD	IN_ADARB2	KDELR1	-0.23	0.20	-1.16	0.248	0.998
FTD	IN_ADARB2	KIAA1109	-0.09	0.08	-1.16	0.248	0.998
FTD	EN_L3_5_IT_1	NBPF12	0.18	0.15	1.16	0.248	0.775
FTD	IN_ADARB2	SOX13	0.30	0.26	1.16	0.248	0.998
FTD	IN_VIP	USP53	-0.09	0.08	-1.16	0.248	0.844
FTD	IN_VIP	SPACA9	-0.22	0.19	-1.16	0.248	0.844
FTD	EN_L6_IT_2	DOCK10	0.40	0.34	1.16	0.248	0.836
FTD	IN_VIP	TRIM7	-0.19	0.16	-1.16	0.248	0.844
FTD	IN_LAMP5_RELN	ADCY3	0.16	0.14	1.16	0.248	0.873
FTD	EN_L6_CT	UQCRB	0.22	0.19	1.16	0.248	0.729
FTD	EN_L3_5_IT_3	ZNF565	0.12	0.11	1.16	0.248	0.781
FTD	EN_L3_5_IT_1	XRCC1	0.22	0.19	1.16	0.248	0.775
FTD	IN_PVALB	MZF1	0.15	0.13	1.16	0.248	0.878
FTD	EN_L6_IT_1	MRPS36	-0.21	0.18	-1.16	0.248	0.826
FTD	EN_L3_5_IT_1	PLEKHA8	0.15	0.13	1.16	0.248	0.775
FTD	EN_L5_6_NP	P3H1	0.33	0.29	1.16	0.248	0.775
FTD	IN_LAMP5_LHX6	VAPB	0.20	0.17	1.16	0.248	0.927
FTD	EN_L6_CT	SHF	-0.22	0.19	-1.16	0.248	0.729
FTD	IN_ADARB2	TCIM	0.35	0.31	1.16	0.248	0.998
FTD	EN_L2_3_IT	PCDHA1	0.25	0.22	1.16	0.249	0.686
FTD	Astro	ZHX1-C8orf76	0.19	0.16	1.16	0.249	0.589
FTD	EN_L5_6_NP	MAP3K14	0.33	0.29	1.16	0.249	0.775
FTD	EN_L3_5_IT_2	CEP120	0.11	0.10	1.16	0.249	0.734
FTD	IN_PVALB	GEN1	-0.16	0.14	-1.16	0.249	0.878
FTD	IN_LAMP5_LHX6	WASL	0.14	0.12	1.16	0.249	0.927
FTD	Adaptive	PPP2R2B	0.43	0.37	1.16	0.249	0.907
FTD	EN_L3_5_IT_3	ARHGEF7	-0.08	0.07	-1.16	0.249	0.781
FTD	OPC	ZDHHC18	-0.17	0.15	-1.16	0.249	0.686
FTD	IN_PVALB	CDH3	-0.23	0.20	-1.16	0.249	0.878
FTD	IN_PVALB	MGAT4B	-0.21	0.18	-1.16	0.249	0.878
FTD	IN_VIP	ANKRD13C	-0.07	0.06	-1.16	0.249	0.844
FTD	EN_L3_5_IT_2	TRIM9	-0.09	0.08	-1.16	0.249	0.734
FTD	EN_L6B	UTP14A	-0.29	0.25	-1.16	0.249	0.782
FTD	EN_L6_IT_1	DIAPH2	-0.17	0.14	-1.16	0.249	0.826
FTD	EN_L2_3_IT	SCAF4	0.06	0.05	1.16	0.249	0.686
FTD	EN_L3_5_IT_1	WDPCP	-0.10	0.08	-1.16	0.249	0.775
FTD	Endo	PSME4	-0.25	0.22	-1.16	0.249	0.809
FTD	EN_L6_CT	APC2	0.16	0.14	1.16	0.249	0.729
FTD	EN_L3_5_IT_3	NELL2	0.08	0.07	1.16	0.249	0.781
FTD	EN_L3_5_IT_1	ANKS3	0.13	0.11	1.16	0.249	0.775
FTD	IN_LAMP5_RELN	MZT2A	-0.17	0.15	-1.16	0.249	0.873
FTD	IN_PVALB_CHC	MYSM1	-0.15	0.13	-1.16	0.249	0.831
FTD	Micro	COQ7	-0.24	0.21	-1.16	0.249	0.899
FTD	EN_L3_5_IT_3	NIF3L1	0.19	0.17	1.16	0.249	0.781
FTD	EN_L6_IT_2	SDK2	0.43	0.38	1.16	0.249	0.836
FTD	EN_L3_5_IT_2	KLHL36	-0.13	0.11	-1.16	0.249	0.734
FTD	EN_L3_5_IT_1	ATP6V1E2	-0.30	0.26	-1.16	0.249	0.775
FTD	EN_L3_5_IT_3	DEPP1	0.28	0.24	1.16	0.249	0.781
FTD	EN_L5_6_NP	CRIM1	-0.22	0.19	-1.16	0.249	0.775
FTD	IN_LAMP5_LHX6	PPT1	-0.21	0.18	-1.16	0.249	0.927
FTD	EN_L6_IT_2	RGS11	-0.21	0.18	-1.16	0.249	0.836
FTD	EN_L6B	SYNGAP1	0.14	0.12	1.16	0.249	0.782
FTD	IN_SST	SERTM1	0.31	0.27	1.16	0.249	0.84
FTD	EN_L5_6_NP	ZC3H14	-0.14	0.12	-1.16	0.249	0.775
FTD	EN_L3_5_IT_3	AGPS	0.09	0.07	1.16	0.249	0.781
FTD	EN_L6_IT_2	TERF2IP	-0.25	0.21	-1.16	0.249	0.836
FTD	EN_L2_3_IT	ADGRG5	0.28	0.24	1.16	0.249	0.686
FTD	IN_LAMP5_RELN	AACS	-0.17	0.15	-1.16	0.249	0.873
FTD	Oligo	DNAH14	0.14	0.12	1.16	0.249	0.642
FTD	PC	TMOD1	0.35	0.31	1.16	0.249	0.93
FTD	IN_VIP	POU6F2	-0.24	0.21	-1.16	0.249	0.844
FTD	Oligo	ENSG00000254536	0.22	0.19	1.16	0.249	0.642
FTD	Astro	RFTN1	0.28	0.25	1.16	0.249	0.589
FTD	IN_ADARB2	B3GAT1	0.13	0.11	1.16	0.249	0.998
FTD	IN_SST	MACROH2A2	-0.17	0.14	-1.16	0.249	0.84
FTD	IN_LAMP5_LHX6	RNF207	0.27	0.24	1.16	0.249	0.927
FTD	IN_LAMP5_RELN	GLUL	-0.21	0.18	-1.16	0.249	0.873
FTD	Astro	SNAPIN	0.17	0.15	1.16	0.249	0.589
FTD	EN_L5_ET	RALYL	-1.92	1.61	-1.20	0.249	0.883
FTD	IN_LAMP5_RELN	CEP135	-0.30	0.26	-1.16	0.249	0.873
FTD	OPC	RRP8	0.17	0.14	1.16	0.249	0.686
FTD	OPC	IGDCC4	0.18	0.15	1.16	0.249	0.686
FTD	IN_SST	DTNBP1	0.16	0.14	1.16	0.249	0.84
FTD	IN_SST	SUMO1	0.11	0.10	1.16	0.249	0.84
FTD	EN_L2_3_IT	SOX4	-0.37	0.32	-1.16	0.249	0.686
FTD	IN_PVALB_CHC	SESN1	0.16	0.14	1.16	0.249	0.831
FTD	EN_L6B	CYB561	0.36	0.31	1.16	0.249	0.782
FTD	IN_PVALB	PPIF	0.23	0.20	1.16	0.249	0.879
FTD	EN_L3_5_IT_2	ENSG00000258677	0.28	0.24	1.16	0.249	0.734
FTD	EN_L2_3_IT	MDK	0.28	0.24	1.16	0.249	0.686
FTD	OPC	SNX5	0.10	0.09	1.16	0.249	0.686
FTD	PVM	ZNF638	0.21	0.18	1.16	0.249	1
FTD	Oligo	DONSON	-0.11	0.10	-1.16	0.249	0.643
FTD	EN_L6B	OLFM1	-0.19	0.16	-1.16	0.249	0.782
FTD	IN_SST	PRKAA2	-0.11	0.09	-1.16	0.249	0.84
FTD	Astro	HACD3	-0.10	0.09	-1.16	0.249	0.589
FTD	IN_VIP	DDX56	0.14	0.12	1.16	0.249	0.844
FTD	Micro	CHIC1	-0.12	0.10	-1.16	0.249	0.899
FTD	EN_L6_IT_2	VPS8	0.13	0.11	1.16	0.249	0.836
FTD	OPC	ELAVL1	0.09	0.08	1.16	0.249	0.686
FTD	EN_L6B	POGK	-0.29	0.25	-1.16	0.249	0.782
FTD	EN_L2_3_IT	VPS29	0.07	0.06	1.16	0.249	0.686
FTD	Astro	ARL5B	-0.15	0.13	-1.16	0.249	0.589
FTD	IN_SST	NDUFA1	0.20	0.17	1.16	0.249	0.84
FTD	EN_L6_IT_1	ZNF428	-0.22	0.19	-1.16	0.249	0.826
FTD	EN_L6_IT_2	HMGCR	-0.25	0.21	-1.16	0.249	0.836
FTD	EN_L3_5_IT_3	HSPA9	0.11	0.09	1.16	0.249	0.781
FTD	EN_L3_5_IT_3	DNAJC4	-0.24	0.21	-1.16	0.249	0.781
FTD	EN_L6_IT_2	CHRD	-0.33	0.28	-1.16	0.249	0.836
FTD	IN_PVALB	DXO	-0.26	0.22	-1.16	0.249	0.879
FTD	IN_ADARB2	KLF8	0.32	0.28	1.16	0.249	0.998
FTD	OPC	METTL16	-0.11	0.09	-1.16	0.249	0.686
FTD	IN_LAMP5_RELN	POT1	-0.14	0.12	-1.16	0.249	0.873
FTD	EN_L3_5_IT_1	CIITA	-0.38	0.33	-1.16	0.249	0.776
FTD	IN_LAMP5_RELN	CAMK1D	0.13	0.11	1.16	0.249	0.873
FTD	EN_L3_5_IT_2	CPSF7	0.11	0.10	1.16	0.249	0.734
FTD	OPC	LRRTM2	0.12	0.10	1.16	0.249	0.686
FTD	EN_L2_3_IT	FITM2	-0.13	0.11	-1.16	0.249	0.686
FTD	OPC	CPPED1	-0.16	0.13	-1.16	0.249	0.686
FTD	EN_L5_6_NP	RBIS	-0.27	0.24	-1.16	0.249	0.775
FTD	EN_L6_CT	ZNF195	-0.19	0.16	-1.16	0.249	0.73
FTD	Oligo	EFL1	-0.11	0.10	-1.16	0.249	0.643
FTD	Oligo	SYNPO	-0.23	0.20	-1.16	0.249	0.643
FTD	EN_L3_5_IT_2	LGALSL	-0.18	0.16	-1.16	0.249	0.734
FTD	Oligo	SCN2B	-0.18	0.15	-1.16	0.249	0.643
FTD	EN_L3_5_IT_3	H1-0	0.24	0.20	1.16	0.249	0.781
FTD	EN_L6_CT	THBS3	-0.29	0.25	-1.16	0.249	0.73
FTD	EN_L6_IT_1	MCTS1	-0.16	0.14	-1.16	0.249	0.826
FTD	EN_L3_5_IT_2	ZNF345	-0.10	0.09	-1.16	0.249	0.734
FTD	IN_LAMP5_RELN	DNER	-0.11	0.09	-1.16	0.249	0.873
FTD	IN_PVALB_CHC	SUCLG2	-0.46	0.39	-1.16	0.249	0.831
FTD	IN_PVALB	POLK	-0.10	0.08	-1.16	0.249	0.879
FTD	EN_L3_5_IT_1	DNAL1	0.13	0.11	1.16	0.249	0.776
FTD	Oligo	KIF18A	-0.23	0.20	-1.16	0.249	0.643
FTD	EN_L6_IT_2	CORIN	0.50	0.43	1.16	0.249	0.836
FTD	EN_L6B	TBL1X	0.43	0.37	1.16	0.249	0.782
FTD	Astro	PNPLA4	-0.19	0.17	-1.16	0.249	0.589
FTD	PC	PXK	0.23	0.20	1.16	0.249	0.93
FTD	EN_L3_5_IT_3	AKIP1	0.16	0.14	1.16	0.249	0.781
FTD	Astro	IFT52	0.09	0.08	1.16	0.249	0.589
FTD	EN_L2_3_IT	SMC2	-0.13	0.12	-1.16	0.249	0.686
FTD	Astro	SNRNP40	-0.10	0.09	-1.16	0.249	0.589
FTD	EN_L3_5_IT_3	MKLN1	0.08	0.07	1.16	0.249	0.781
FTD	IN_ADARB2	NDUFB3	0.30	0.26	1.16	0.249	0.998
FTD	PC	GPR174	-0.43	0.37	-1.16	0.249	0.93
FTD	Micro	PSMB6	-0.27	0.23	-1.16	0.249	0.899
FTD	EN_L3_5_IT_3	ZBTB7A	-0.10	0.09	-1.16	0.249	0.781
FTD	Astro	NUF2	-0.24	0.20	-1.16	0.249	0.589
FTD	EN_L3_5_IT_2	TMEM127	-0.14	0.12	-1.16	0.249	0.734
FTD	IN_ADARB2	CRTAP	-0.19	0.16	-1.16	0.249	0.998
FTD	IN_VIP	CAMSAP2	0.06	0.05	1.16	0.249	0.844
FTD	IN_LAMP5_RELN	MLH1	0.14	0.12	1.16	0.249	0.873
FTD	IN_PVALB	PRAG1	-0.30	0.26	-1.16	0.249	0.879
FTD	Micro	RPL32	-0.15	0.13	-1.16	0.249	0.899
FTD	EN_L6_IT_1	SCRN2	-0.33	0.29	-1.16	0.249	0.827
FTD	Micro	MADCAM1	0.28	0.24	1.16	0.249	0.899
FTD	IN_VIP	PRR16	0.16	0.14	1.16	0.249	0.844
FTD	EN_L2_3_IT	GTPBP8	-0.13	0.11	-1.16	0.249	0.686
FTD	EN_L5_6_NP	ZBTB46	0.30	0.26	1.16	0.249	0.776
FTD	IN_ADARB2	SRRT	0.22	0.19	1.16	0.249	0.998
FTD	OPC	GRAMD2B	-0.12	0.10	-1.16	0.249	0.687
FTD	EN_L6_IT_2	SPECC1	0.18	0.16	1.16	0.249	0.836
FTD	Oligo	HOOK3	-0.06	0.06	-1.16	0.249	0.643
FTD	IN_VIP	NDUFC2-KCTD14	0.28	0.24	1.16	0.249	0.844
FTD	EN_L5_ET	YWHAQ	-4.21	3.52	-1.19	0.249	0.883
FTD	IN_LAMP5_RELN	PDGFRA	-0.22	0.19	-1.16	0.249	0.873
FTD	IN_SST	ZNF485	-0.25	0.22	-1.16	0.249	0.841
FTD	IN_PVALB	ZNF362	-0.12	0.11	-1.16	0.249	0.879
FTD	IN_PVALB_CHC	ARID4B	-0.12	0.10	-1.16	0.249	0.832
FTD	EN_L2_3_IT	C9orf78	-0.12	0.10	-1.16	0.249	0.686
FTD	Astro	ROM1	-0.20	0.17	-1.16	0.249	0.589
FTD	EN_L6_CT	SPTSSB	-0.32	0.28	-1.16	0.249	0.73
FTD	IN_VIP	PCSK4	0.33	0.29	1.16	0.249	0.844
FTD	EN_L3_5_IT_3	GTF2I	0.08	0.07	1.16	0.249	0.781
FTD	EN_L2_3_IT	CYTH4	0.31	0.27	1.16	0.249	0.686
FTD	EN_L5_6_NP	HS3ST4	-0.13	0.11	-1.16	0.249	0.776
FTD	EN_L3_5_IT_1	VPS35	-0.14	0.12	-1.16	0.249	0.776
FTD	Astro	ARID2	0.07	0.06	1.16	0.249	0.589
FTD	IN_ADARB2	FBXL17	-0.10	0.09	-1.16	0.249	0.998
FTD	IN_VIP	SERAC1	-0.11	0.09	-1.16	0.249	0.844
FTD	Oligo	SERAC1	-0.09	0.08	-1.16	0.249	0.643
FTD	IN_PVALB	MON1B	-0.32	0.27	-1.16	0.249	0.879
FTD	IN_VIP	PTPN9	0.11	0.09	1.16	0.249	0.844
FTD	EN_L6B	KATNBL1	-0.13	0.11	-1.16	0.249	0.782
FTD	EN_L6_IT_1	SEPTIN9	-0.23	0.20	-1.16	0.249	0.827
FTD	OPC	CDKN1C	-0.21	0.18	-1.16	0.249	0.687
FTD	EN_L6B	CTNND2	-0.10	0.09	-1.16	0.249	0.782
FTD	EN_L6_IT_2	ZNF334	0.26	0.22	1.16	0.249	0.836
FTD	IN_LAMP5_LHX6	SLC8A1	0.14	0.12	1.16	0.249	0.927
FTD	EN_L3_5_IT_1	HDAC2	0.15	0.13	1.16	0.249	0.776
FTD	EN_L3_5_IT_3	YPEL5	0.13	0.11	1.16	0.249	0.781
FTD	IN_LAMP5_RELN	PGM1	-0.22	0.19	-1.16	0.249	0.873
FTD	IN_SST	NFIX	-0.25	0.22	-1.16	0.249	0.841
FTD	EN_L2_3_IT	HEBP2	0.34	0.29	1.16	0.249	0.686
FTD	IN_VIP	PDLIM5	0.20	0.18	1.16	0.249	0.844
FTD	EN_L6_IT_1	GXYLT2	0.40	0.35	1.16	0.249	0.827
FTD	Oligo	KHDRBS2	0.15	0.13	1.16	0.249	0.643
FTD	IN_PVALB	ATP8B1	0.23	0.20	1.16	0.249	0.879
FTD	EN_L2_3_IT	PTOV1	0.12	0.10	1.16	0.249	0.686
FTD	EN_L3_5_IT_3	TRDN	-0.33	0.29	-1.16	0.249	0.781
FTD	Micro	PAAF1	-0.20	0.17	-1.16	0.249	0.899
FTD	EN_L2_3_IT	ANKS1A	-0.09	0.07	-1.16	0.249	0.686
FTD	PVM	ITSN1	0.34	0.30	1.16	0.249	1
FTD	EN_L2_3_IT	PCSK1	-0.25	0.22	-1.16	0.249	0.686
FTD	OPC	CDV3	-0.12	0.10	-1.16	0.249	0.687
FTD	Astro	TM2D2	0.15	0.13	1.16	0.249	0.589
FTD	IN_VIP	DAZAP1	-0.11	0.10	-1.16	0.249	0.844
FTD	EN_L6_CT	SNTG1	0.19	0.17	1.16	0.249	0.73
FTD	IN_ADARB2	METTL2B	-0.25	0.21	-1.16	0.249	0.998
FTD	Micro	DPAGT1	0.28	0.24	1.16	0.249	0.899
FTD	Astro	ABCC5	0.11	0.09	1.16	0.249	0.589
FTD	EN_L2_3_IT	NBPF12	-0.13	0.12	-1.16	0.249	0.686
FTD	IN_PVALB	ARHGEF4	0.12	0.11	1.16	0.249	0.879
FTD	EN_L2_3_IT	RASD2	-0.16	0.14	-1.16	0.249	0.686
FTD	IN_LAMP5_LHX6	ZYG11B	0.12	0.10	1.16	0.249	0.927
FTD	EN_L2_3_IT	ELOA	-0.10	0.08	-1.16	0.249	0.686
FTD	IN_VIP	SHANK3	-0.11	0.09	-1.16	0.249	0.844
FTD	Astro	TRAPPC14	-0.22	0.19	-1.16	0.249	0.589
FTD	EN_L3_5_IT_2	COL5A2	0.41	0.35	1.16	0.249	0.735
FTD	EN_L3_5_IT_3	GABARAPL1	-0.12	0.11	-1.16	0.249	0.781
FTD	EN_L6_IT_2	DYNLL1	0.20	0.18	1.16	0.249	0.836
FTD	EN_L3_5_IT_2	CDR2	-0.13	0.11	-1.16	0.249	0.735
FTD	EN_L6_CT	OTUD4	0.16	0.14	1.16	0.249	0.73
FTD	IN_LAMP5_LHX6	HSD17B4	-0.14	0.12	-1.16	0.249	0.927
FTD	EN_L3_5_IT_3	ZKSCAN1	-0.10	0.08	-1.16	0.249	0.781
FTD	IN_LAMP5_LHX6	TMED5	0.27	0.23	1.16	0.249	0.927
FTD	EN_L3_5_IT_3	YARS1	-0.12	0.10	-1.16	0.249	0.781
FTD	IN_VIP	CDH22	0.25	0.21	1.16	0.249	0.844
FTD	EN_L2_3_IT	NEK6	0.17	0.15	1.16	0.249	0.686
FTD	EN_L6B	BCAP31	0.29	0.25	1.16	0.249	0.782
FTD	OPC	CCDC22	-0.24	0.21	-1.16	0.249	0.687
FTD	IN_PVALB_CHC	GRK3	-0.13	0.11	-1.16	0.249	0.832
FTD	EN_L2_3_IT	NUDT12	-0.18	0.16	-1.16	0.249	0.686
FTD	EN_L6B	BAALC	-0.19	0.16	-1.16	0.249	0.782
FTD	EN_L6_IT_2	REEP3	-0.19	0.16	-1.16	0.249	0.836
FTD	IN_LAMP5_LHX6	LARGE1	-0.13	0.12	-1.16	0.249	0.927
FTD	EN_L6_CT	MTF2	-0.13	0.12	-1.16	0.249	0.73
FTD	IN_LAMP5_LHX6	DBT	-0.20	0.17	-1.16	0.249	0.927
FTD	Oligo	SOCS7	0.08	0.07	1.16	0.249	0.643
FTD	EN_L6_CT	POFUT2	-0.30	0.26	-1.16	0.249	0.73
FTD	IN_VIP	TAF1C	-0.17	0.14	-1.16	0.249	0.844
FTD	Micro	LRRC8A	-0.24	0.20	-1.16	0.249	0.899
FTD	IN_SST	PITPNA	-0.12	0.10	-1.16	0.249	0.841
FTD	EN_L3_5_IT_1	SLIRP	-0.16	0.14	-1.16	0.249	0.776
FTD	EN_L3_5_IT_3	P2RX7	0.15	0.13	1.16	0.249	0.781
FTD	VLMC	STAM2	0.30	0.26	1.16	0.249	1
FTD	Endo	RSU1	-0.29	0.25	-1.16	0.249	0.809
FTD	IN_SST	C10orf143	-0.25	0.21	-1.16	0.249	0.841
FTD	EN_L3_5_IT_1	SEC22B	0.13	0.12	1.16	0.249	0.776
FTD	Adaptive	TRIP12	0.35	0.30	1.16	0.249	0.907
FTD	Astro	GOLGA8A	-0.19	0.17	-1.16	0.249	0.589
FTD	IN_VIP	BRAT1	0.15	0.13	1.16	0.249	0.844
FTD	IN_ADARB2	RELCH	-0.11	0.10	-1.16	0.249	0.998
FTD	IN_PVALB_CHC	FMO5	0.40	0.35	1.16	0.249	0.832
FTD	IN_ADARB2	CLNS1A	-0.13	0.11	-1.16	0.249	0.998
FTD	EN_L6B	PRKAA1	-0.20	0.17	-1.16	0.249	0.782
FTD	IN_LAMP5_LHX6	FAM126B	-0.15	0.13	-1.16	0.249	0.927
FTD	EN_L2_3_IT	XYLT2	-0.14	0.13	-1.16	0.249	0.686
FTD	EN_L6_CT	MAST1	0.13	0.11	1.16	0.249	0.73
FTD	IN_VIP	MKLN1	0.06	0.05	1.16	0.249	0.844
FTD	EN_L3_5_IT_3	CNOT4	0.08	0.07	1.16	0.249	0.781
FTD	Astro	PLEKHG4	-0.36	0.31	-1.16	0.249	0.589
FTD	IN_PVALB_CHC	AASDHPPT	-0.22	0.19	-1.16	0.249	0.832
FTD	Oligo	ELP3	0.08	0.06	1.16	0.249	0.643
FTD	EN_L5_ET	BRCC3	5.11	4.28	1.19	0.249	0.883
FTD	EN_L3_5_IT_3	LRRC24	-0.26	0.22	-1.16	0.249	0.781
FTD	EN_L6B	ATP6V0E1	0.21	0.18	1.16	0.249	0.782
FTD	EN_L6_IT_1	SETMAR	0.29	0.25	1.16	0.249	0.827
FTD	EN_L2_3_IT	PROX1	0.26	0.22	1.16	0.249	0.686
FTD	EN_L2_3_IT	ZNF141	-0.10	0.08	-1.16	0.249	0.686
FTD	IN_LAMP5_LHX6	ASB1	0.31	0.27	1.16	0.249	0.927
FTD	EN_L5_ET	KCNK1	3.26	2.73	1.19	0.249	0.883
FTD	IN_ADARB2	SVIP	-0.24	0.21	-1.16	0.249	0.998
FTD	Astro	ATAD3B	-0.13	0.12	-1.16	0.249	0.589
FTD	OPC	CCDC59	0.19	0.17	1.16	0.25	0.687
FTD	EN_L5_6_NP	DGLUCY	-0.18	0.15	-1.16	0.25	0.777
FTD	EN_L3_5_IT_1	SLC15A4	-0.16	0.14	-1.16	0.25	0.776
FTD	Astro	PARP16	0.13	0.11	1.16	0.25	0.589
FTD	EN_L3_5_IT_3	EXOC5	-0.09	0.08	-1.16	0.25	0.781
FTD	Micro	SFMBT1	-0.15	0.13	-1.16	0.25	0.899
FTD	Micro	PRKD1	-0.34	0.29	-1.16	0.25	0.899
FTD	IN_PVALB	AP1S3	-0.34	0.29	-1.16	0.25	0.879
FTD	IN_LAMP5_RELN	WDR20	0.12	0.10	1.16	0.25	0.873
FTD	Astro	ZFYVE26	-0.13	0.11	-1.16	0.25	0.589
FTD	EN_L6_IT_1	MYT1L	0.12	0.10	1.16	0.25	0.827
FTD	EN_L5_ET	INO80D	3.75	3.14	1.19	0.25	0.883
FTD	EN_L3_5_IT_2	TAF10	-0.24	0.21	-1.16	0.25	0.735
FTD	EN_L5_ET	TBC1D12	5.02	4.20	1.19	0.25	0.883
FTD	Micro	SLC7A5	0.51	0.44	1.16	0.25	0.899
FTD	EN_L2_3_IT	ENSG00000285733	0.24	0.20	1.16	0.25	0.686
FTD	IN_ADARB2	ACOT6	0.31	0.27	1.16	0.25	0.998
FTD	IN_LAMP5_LHX6	RASD1	-0.35	0.30	-1.16	0.25	0.927
FTD	PC	KRCC1	-0.32	0.28	-1.16	0.25	0.931
FTD	Astro	YTHDF1	-0.30	0.26	-1.15	0.25	0.589
FTD	IN_PVALB_CHC	UBXN4	-0.16	0.14	-1.16	0.25	0.832
FTD	EN_L6_CT	PICK1	0.21	0.18	1.16	0.25	0.73
FTD	EN_L6_IT_1	B3GALNT1	-0.20	0.18	-1.16	0.25	0.827
FTD	OPC	UBB	0.17	0.15	1.15	0.25	0.687
FTD	IN_PVALB	LEPR	-0.31	0.27	-1.16	0.25	0.879
FTD	IN_VIP	CSNK1A1	-0.07	0.06	-1.15	0.25	0.844
FTD	Micro	TBC1D25	0.26	0.22	1.15	0.25	0.899
FTD	EN_L6_IT_1	CERCAM	-0.33	0.28	-1.16	0.25	0.827
FTD	EN_L2_3_IT	TEKT5	0.29	0.25	1.15	0.25	0.686
FTD	IN_LAMP5_RELN	IFI27L1	0.28	0.25	1.15	0.25	0.873
FTD	Astro	ITPR3	0.27	0.23	1.15	0.25	0.589
FTD	IN_LAMP5_RELN	HNRNPH1	0.13	0.11	1.15	0.25	0.873
FTD	IN_LAMP5_RELN	MTA1	-0.19	0.16	-1.15	0.25	0.873
FTD	IN_LAMP5_LHX6	ZNF516	0.21	0.18	1.16	0.25	0.927
FTD	IN_SST	ENSG00000264324	-0.19	0.17	-1.15	0.25	0.841
FTD	IN_PVALB	TGOLN2	-0.14	0.12	-1.15	0.25	0.879
FTD	Oligo	LPCAT3	-0.10	0.08	-1.15	0.25	0.644
FTD	IN_PVALB_CHC	DIPK2A	-0.23	0.20	-1.16	0.25	0.832
FTD	EN_L6B	SPATA33	0.30	0.26	1.16	0.25	0.782
FTD	IN_SST	ABCC10	0.17	0.15	1.15	0.25	0.841
FTD	IN_LAMP5_LHX6	FAM120B	-0.14	0.12	-1.16	0.25	0.927
FTD	EN_L3_5_IT_1	RPL23A	-0.22	0.19	-1.16	0.25	0.776
FTD	EN_L3_5_IT_3	MTMR14	-0.13	0.11	-1.15	0.25	0.781
FTD	Oligo	ENSG00000255432	-0.27	0.23	-1.15	0.25	0.644
FTD	EN_L3_5_IT_3	P2RY11	-0.28	0.24	-1.15	0.25	0.781
FTD	EN_L3_5_IT_3	PLS1	0.19	0.17	1.15	0.25	0.781
FTD	EN_L3_5_IT_1	ZMPSTE24	0.22	0.19	1.15	0.25	0.776
FTD	EN_L3_5_IT_2	RECQL4	0.27	0.24	1.15	0.25	0.735
FTD	VLMC	SWT1	0.42	0.36	1.16	0.25	1
FTD	OPC	NETO1	0.10	0.09	1.15	0.25	0.687
FTD	IN_ADARB2	PARM1	-0.16	0.14	-1.15	0.25	0.998
FTD	EN_L6_IT_2	ZNF652	-0.18	0.15	-1.16	0.25	0.837
FTD	EN_L3_5_IT_1	ZNF543	0.28	0.24	1.15	0.25	0.776
FTD	IN_LAMP5_RELN	CEP68	-0.14	0.12	-1.15	0.25	0.873
FTD	IN_PVALB_CHC	KATNA1	0.32	0.27	1.16	0.25	0.832
FTD	VLMC	PWWP2A	0.27	0.24	1.16	0.25	1
FTD	Astro	GTF2F2	-0.10	0.08	-1.15	0.25	0.589
FTD	IN_VIP	GOLGA2	-0.10	0.09	-1.15	0.25	0.844
FTD	EN_L3_5_IT_3	ZNF557	-0.17	0.15	-1.15	0.25	0.781
FTD	Micro	MAML2	0.10	0.09	1.15	0.25	0.899
FTD	EN_L6_IT_1	GABRB1	0.11	0.10	1.16	0.25	0.827
FTD	Astro	SGCZ	-0.23	0.20	-1.15	0.25	0.589
FTD	IN_SST	ACYP2	-0.11	0.09	-1.15	0.25	0.841
FTD	IN_LAMP5_RELN	KMT5B	0.11	0.09	1.15	0.25	0.873
FTD	Astro	HNRNPH3	0.09	0.08	1.15	0.25	0.589
FTD	EN_L6_CT	PMP22	-0.33	0.29	-1.15	0.25	0.73
FTD	IN_LAMP5_RELN	DSTN	-0.14	0.12	-1.15	0.25	0.873
FTD	Astro	TCP11L1	-0.10	0.09	-1.15	0.25	0.589
FTD	EN_L3_5_IT_1	KDM2A	0.10	0.09	1.15	0.25	0.776
FTD	EN_L2_3_IT	EXD1	0.23	0.20	1.15	0.25	0.686
FTD	OPC	RBM25	-0.10	0.08	-1.15	0.25	0.687
FTD	EN_L6B	DDX42	-0.16	0.14	-1.16	0.25	0.782
FTD	EN_L3_5_IT_2	KANK1	-0.24	0.21	-1.15	0.25	0.736
FTD	Astro	SMPDL3A	0.19	0.16	1.15	0.25	0.589
FTD	VLMC	DPP8	-0.31	0.26	-1.16	0.25	1
FTD	Oligo	FGF7	-0.25	0.21	-1.15	0.25	0.644
FTD	IN_VIP	SORBS3	-0.28	0.24	-1.15	0.25	0.844
FTD	IN_SST	FAM118A	-0.20	0.18	-1.15	0.25	0.841
FTD	Astro	WDR5B	0.20	0.17	1.15	0.25	0.589
FTD	EN_L6_IT_2	ST7L	0.13	0.12	1.16	0.25	0.837
FTD	EN_L6_IT_2	NIM1K	0.16	0.14	1.16	0.25	0.837
FTD	Oligo	DUSP14	0.20	0.17	1.15	0.25	0.644
FTD	Oligo	PPP2R5C	0.08	0.07	1.15	0.25	0.644
FTD	EN_L2_3_IT	SUV39H1	0.21	0.18	1.15	0.25	0.686
FTD	IN_ADARB2	PCDH7	-0.25	0.21	-1.15	0.25	0.998
FTD	EN_L3_5_IT_3	NECAP2	-0.17	0.14	-1.15	0.25	0.781
FTD	EN_L6_IT_1	CBFA2T3	0.29	0.25	1.15	0.25	0.827
FTD	EN_L3_5_IT_3	SGCE	-0.10	0.08	-1.15	0.25	0.781
FTD	OPC	RFLNA	-0.15	0.13	-1.15	0.25	0.687
FTD	EN_L6_IT_1	DKK2	0.27	0.24	1.15	0.25	0.827
FTD	Oligo	SART3	-0.06	0.05	-1.15	0.25	0.644
FTD	IN_SST	ATAT1	0.15	0.13	1.15	0.25	0.841
FTD	Micro	SNTA1	-0.26	0.23	-1.15	0.25	0.899
FTD	EN_L2_3_IT	FUT10	0.13	0.12	1.15	0.25	0.686
FTD	EN_L2_3_IT	F8	-0.24	0.21	-1.15	0.25	0.686
FTD	Astro	POLR3E	-0.10	0.09	-1.15	0.25	0.589
FTD	IN_PVALB_CHC	ZNF431	-0.26	0.22	-1.15	0.25	0.832
FTD	IN_PVALB_CHC	GPC5	-0.41	0.36	-1.15	0.25	0.832
FTD	EN_L5_ET	KCNMA1	-1.99	1.67	-1.19	0.25	0.883
FTD	EN_L5_6_NP	RWDD1	0.25	0.22	1.16	0.25	0.777
FTD	Endo	KLF7	-0.26	0.22	-1.15	0.25	0.809
FTD	OPC	CCDC85C	-0.15	0.13	-1.15	0.25	0.687
FTD	Endo	TUBGCP3	-0.30	0.26	-1.15	0.25	0.809
FTD	IN_SST	ARMCX2	0.18	0.16	1.15	0.25	0.841
FTD	Astro	TMEM106B	0.10	0.08	1.15	0.25	0.589
FTD	EN_L3_5_IT_3	DGKI	-0.07	0.06	-1.15	0.25	0.781
FTD	IN_LAMP5_RELN	DUSP3	-0.20	0.17	-1.15	0.25	0.873
FTD	EN_L6B	NDUFV3	0.19	0.17	1.15	0.25	0.782
FTD	IN_ADARB2	UHRF1BP1	-0.14	0.12	-1.15	0.25	0.998
FTD	OPC	PALLD	0.10	0.08	1.15	0.25	0.687
FTD	EN_L6_IT_1	SLC16A10	-0.17	0.15	-1.15	0.25	0.827
FTD	IN_SST	GPR173	0.17	0.15	1.15	0.25	0.841
FTD	OPC	ZNF114	0.17	0.14	1.15	0.25	0.687
FTD	EN_L2_3_IT	CHEK2	0.18	0.15	1.15	0.25	0.687
FTD	IN_SST	TBC1D17	-0.17	0.15	-1.15	0.25	0.841
FTD	Astro	SLC3A1	-0.39	0.34	-1.15	0.25	0.589
FTD	EN_L6_IT_1	WASHC2C	0.19	0.17	1.15	0.25	0.827
FTD	OPC	CHL1	0.09	0.07	1.15	0.25	0.687
FTD	Micro	ENSG00000266086	0.28	0.24	1.15	0.25	0.899
FTD	Oligo	CDCA7L	0.17	0.15	1.15	0.25	0.644
FTD	EN_L6B	CALY	0.16	0.14	1.15	0.25	0.782
FTD	EN_L3_5_IT_2	PCBP1	0.23	0.20	1.15	0.25	0.736
FTD	EN_L3_5_IT_3	SORCS2	-0.18	0.16	-1.15	0.25	0.781
FTD	EN_L3_5_IT_3	ZNF875	0.10	0.08	1.15	0.25	0.781
FTD	Oligo	TRDMT1	-0.12	0.10	-1.15	0.25	0.644
FTD	IN_SST	MOBP	-0.22	0.19	-1.15	0.25	0.841
FTD	EN_L6_CT	KCTD17	0.23	0.20	1.15	0.25	0.731
FTD	Astro	PEF1	-0.17	0.14	-1.15	0.25	0.589
FTD	EN_L5_6_NP	CBX5	-0.18	0.15	-1.16	0.25	0.777
FTD	IN_VIP	ARHGDIG	0.16	0.14	1.15	0.25	0.844
FTD	EN_L3_5_IT_1	ZBED9	-0.32	0.28	-1.15	0.25	0.777
FTD	IN_LAMP5_LHX6	NELFA	-0.17	0.15	-1.15	0.25	0.928
FTD	IN_LAMP5_RELN	ADRA1B	0.26	0.22	1.15	0.25	0.873
FTD	EN_L3_5_IT_2	SNCA	0.10	0.09	1.15	0.25	0.736
FTD	IN_PVALB_CHC	ADAMTS6	-0.43	0.37	-1.15	0.25	0.832
FTD	IN_PVALB_CHC	ADGRA3	0.21	0.18	1.15	0.25	0.832
FTD	EN_L5_ET	ZNF146	-5.25	4.40	-1.19	0.25	0.883
FTD	IN_SST	UPF3B	-0.12	0.11	-1.15	0.25	0.841
FTD	EN_L3_5_IT_1	DDX31	0.24	0.21	1.15	0.25	0.777
FTD	EN_L3_5_IT_3	AGPAT2	-0.30	0.26	-1.15	0.25	0.781
FTD	Astro	IQSEC2	-0.11	0.09	-1.15	0.25	0.589
FTD	EN_L5_ET	FILIP1L	-3.21	2.69	-1.19	0.25	0.883
FTD	Oligo	SMIM10L1	-0.12	0.11	-1.15	0.25	0.644
FTD	EN_L3_5_IT_2	MBNL2	0.08	0.07	1.15	0.25	0.736
FTD	EN_L5_6_NP	PPP1CB	0.21	0.18	1.15	0.25	0.777
FTD	EN_L6_IT_2	EIF3K	0.20	0.17	1.15	0.25	0.837
FTD	EN_L3_5_IT_3	PNMA6A	-0.21	0.18	-1.15	0.25	0.781
FTD	IN_ADARB2	C2orf88	-0.23	0.20	-1.15	0.25	0.998
FTD	EN_L3_5_IT_1	ACOT11	0.14	0.12	1.15	0.25	0.777
FTD	EN_L3_5_IT_2	PURA	-0.14	0.12	-1.15	0.25	0.736
FTD	EN_L6B	P2RY14	-0.37	0.32	-1.15	0.25	0.782
FTD	IN_LAMP5_LHX6	AKNAD1	-0.24	0.21	-1.15	0.25	0.928
FTD	EN_L2_3_IT	E2F5	0.12	0.10	1.15	0.25	0.687
FTD	IN_ADARB2	PLAAT3	-0.26	0.22	-1.15	0.25	0.998
FTD	IN_ADARB2	NRXN2	0.11	0.10	1.15	0.25	0.998
FTD	EN_L6B	LAP3	0.30	0.26	1.15	0.25	0.782
FTD	IN_SST	BOD1L1	-0.10	0.09	-1.15	0.25	0.841
FTD	IN_LAMP5_RELN	ZNF587	0.17	0.15	1.15	0.25	0.873
FTD	OPC	PCBP2	0.09	0.08	1.15	0.25	0.688
FTD	IN_LAMP5_LHX6	ZNF717	-0.16	0.14	-1.15	0.25	0.928
FTD	IN_LAMP5_LHX6	GMPS	-0.15	0.13	-1.15	0.25	0.928
FTD	EN_L5_ET	SLC26A8	6.11	5.13	1.19	0.25	0.883
FTD	Oligo	DCAF5	0.07	0.06	1.15	0.25	0.644
FTD	IN_ADARB2	TRAPPC9	-0.13	0.11	-1.15	0.25	0.998
FTD	IN_VIP	FAM227A	0.22	0.19	1.15	0.25	0.844
FTD	IN_PVALB	FAM204A	-0.09	0.08	-1.15	0.25	0.879
FTD	IN_PVALB_CHC	CITED2	-0.33	0.28	-1.15	0.25	0.832
FTD	EN_L6_IT_2	MDM1	-0.27	0.23	-1.15	0.25	0.837
FTD	VLMC	CD46	-0.27	0.24	-1.16	0.25	1
FTD	Astro	ZNF99	0.26	0.22	1.15	0.25	0.59
FTD	Oligo	CARD11	0.44	0.38	1.15	0.25	0.644
FTD	Micro	CEP104	0.18	0.16	1.15	0.25	0.899
FTD	Oligo	LYPLAL1	0.07	0.06	1.15	0.25	0.644
FTD	Oligo	LLCFC1	-0.33	0.29	-1.15	0.25	0.644
FTD	IN_PVALB	SLC22A13	0.27	0.24	1.15	0.25	0.879
FTD	OPC	SPATA12	-0.43	0.37	-1.15	0.25	0.688
FTD	Micro	NBPF11	0.16	0.14	1.15	0.25	0.899
FTD	Oligo	RAC1	-0.08	0.07	-1.15	0.25	0.644
FTD	IN_SST	IGDCC3	0.25	0.21	1.15	0.25	0.841
FTD	PVM	CNOT6L	0.43	0.37	1.16	0.25	1
FTD	IN_SST	TUBB4A	-0.18	0.16	-1.15	0.25	0.841
FTD	EN_L3_5_IT_1	RNF207	0.21	0.18	1.15	0.25	0.777
FTD	IN_PVALB	FAAH2	0.17	0.15	1.15	0.25	0.879
FTD	Oligo	MAPK8	0.08	0.07	1.15	0.25	0.644
FTD	EN_L3_5_IT_1	TTC32	-0.21	0.18	-1.15	0.25	0.777
FTD	IN_SST	NABP2	0.22	0.19	1.15	0.25	0.841
FTD	IN_PVALB	RPL7	0.20	0.17	1.15	0.25	0.879
FTD	EN_L5_6_NP	SNRNP40	-0.23	0.20	-1.15	0.25	0.777
FTD	EN_L3_5_IT_1	HACD2	0.15	0.13	1.15	0.25	0.777
FTD	EN_L3_5_IT_2	TCEANC2	0.18	0.15	1.15	0.25	0.736
FTD	Astro	RAB3GAP2	-0.10	0.08	-1.15	0.25	0.59
FTD	Oligo	ZNF77	-0.15	0.13	-1.15	0.25	0.644
FTD	IN_PVALB	SIN3A	-0.14	0.12	-1.15	0.25	0.879
FTD	IN_VIP	RGPD5	0.38	0.33	1.15	0.25	0.844
FTD	EN_L6B	HNRNPU	-0.11	0.09	-1.15	0.25	0.782
FTD	Astro	DENND2B	-0.12	0.11	-1.15	0.25	0.59
FTD	Micro	EIF3M	-0.18	0.15	-1.15	0.25	0.899
FTD	Astro	EFNB2	-0.12	0.10	-1.15	0.25	0.59
FTD	EN_L5_6_NP	LANCL2	-0.15	0.13	-1.15	0.25	0.777
FTD	EN_L3_5_IT_2	KCNQ1	-0.21	0.19	-1.15	0.25	0.736
FTD	Endo	ZNF521	0.33	0.28	1.15	0.25	0.809
FTD	IN_LAMP5_RELN	SMPD4	0.24	0.21	1.15	0.25	0.873
FTD	EN_L6B	DAG1	0.24	0.21	1.15	0.25	0.782
FTD	IN_LAMP5_RELN	SCG3	-0.16	0.14	-1.15	0.25	0.873
FTD	IN_ADARB2	IL27RA	0.25	0.21	1.15	0.25	0.998
FTD	EN_L3_5_IT_3	UTY	-0.13	0.11	-1.15	0.25	0.781
FTD	Oligo	HTR1E	0.23	0.20	1.15	0.25	0.644
FTD	EN_L6_IT_2	VPS39	-0.17	0.15	-1.15	0.25	0.837
FTD	OPC	FAM217B	-0.10	0.09	-1.15	0.25	0.688
FTD	EN_L2_3_IT	BRI3	-0.09	0.08	-1.15	0.251	0.687
FTD	Micro	LSM14B	0.22	0.19	1.15	0.251	0.899
FTD	EN_L2_3_IT	ENSG00000258539	-0.15	0.13	-1.15	0.251	0.687
FTD	EN_L6_IT_1	PUM3	-0.13	0.11	-1.15	0.251	0.828
FTD	EN_L2_3_IT	ARHGDIG	0.17	0.14	1.15	0.251	0.687
FTD	EN_L6_IT_2	KIF1A	-0.14	0.12	-1.15	0.251	0.837
FTD	EN_L6_CT	ENKUR	-0.29	0.25	-1.15	0.251	0.732
FTD	EN_L6B	ALDH1A2	-0.37	0.32	-1.15	0.251	0.782
FTD	IN_VIP	PTS	-0.15	0.13	-1.15	0.251	0.844
FTD	EN_L6_IT_1	TIAL1	0.17	0.15	1.15	0.251	0.828
FTD	EN_L6_IT_2	WASL	-0.19	0.16	-1.15	0.251	0.837
FTD	PVM	RLF	0.42	0.36	1.16	0.251	1
FTD	EN_L3_5_IT_3	DHRS4	0.28	0.24	1.15	0.251	0.781
FTD	EN_L6_IT_1	SRSF12	0.17	0.15	1.15	0.251	0.828
FTD	IN_LAMP5_LHX6	ECHS1	0.26	0.22	1.15	0.251	0.929
FTD	OPC	ZFYVE9	-0.07	0.06	-1.15	0.251	0.688
FTD	IN_VIP	VPS4A	-0.14	0.12	-1.15	0.251	0.844
FTD	EN_L3_5_IT_2	TOR1AIP2	0.10	0.09	1.15	0.251	0.736
FTD	OPC	RBMX	0.08	0.07	1.15	0.251	0.688
FTD	PVM	CMSS1	0.39	0.34	1.16	0.251	1
FTD	IN_LAMP5_RELN	TMEM181	-0.12	0.11	-1.15	0.251	0.873
FTD	Astro	ATP5PD	-0.11	0.09	-1.15	0.251	0.59
FTD	OPC	GPAA1	-0.18	0.16	-1.15	0.251	0.688
FTD	Micro	GNPTG	-0.17	0.15	-1.15	0.251	0.899
FTD	Oligo	ID1	0.33	0.28	1.15	0.251	0.644
FTD	Oligo	HIF3A	0.23	0.20	1.15	0.251	0.644
FTD	EN_L6_CT	D2HGDH	-0.32	0.28	-1.15	0.251	0.732
FTD	OPC	LITAF	-0.12	0.10	-1.15	0.251	0.688
FTD	Micro	ZBTB4	0.16	0.14	1.15	0.251	0.899
FTD	EN_L5_ET	PLEKHM2	-4.48	3.77	-1.19	0.251	0.883
FTD	EN_L6_IT_2	MEX3C	-0.30	0.26	-1.15	0.251	0.837
FTD	IN_SST	C5orf49	-0.24	0.21	-1.15	0.251	0.841
FTD	EN_L3_5_IT_1	PTGFRN	-0.14	0.12	-1.15	0.251	0.777
FTD	EN_L3_5_IT_2	NPIPA5	0.40	0.35	1.15	0.251	0.736
FTD	EN_L6_IT_2	ZNF74	0.27	0.24	1.15	0.251	0.837
FTD	EN_L3_5_IT_1	TFB1M	0.17	0.15	1.15	0.251	0.777
FTD	PVM	RNASE1	0.52	0.45	1.16	0.251	1
FTD	Endo	CEP170	-0.20	0.18	-1.15	0.251	0.809
FTD	EN_L3_5_IT_3	CYRIB	-0.07	0.06	-1.15	0.251	0.781
FTD	EN_L3_5_IT_2	INTS8	-0.10	0.08	-1.15	0.251	0.736
FTD	EN_L3_5_IT_3	MED28	0.11	0.09	1.15	0.251	0.781
FTD	IN_PVALB_CHC	NLK	0.19	0.17	1.15	0.251	0.833
FTD	EN_L6_CT	CLMP	0.44	0.38	1.15	0.251	0.732
FTD	Adaptive	PAXBP1	-0.45	0.39	-1.16	0.251	0.907
FTD	Astro	PODNL1	0.24	0.21	1.15	0.251	0.59
FTD	EN_L5_ET	DLGAP1	-1.78	1.50	-1.19	0.251	0.883
FTD	IN_PVALB	DELE1	-0.12	0.10	-1.15	0.251	0.879
FTD	IN_PVALB	FANCA	-0.21	0.18	-1.15	0.251	0.879
FTD	EN_L5_ET	CEP85L	-2.60	2.18	-1.19	0.251	0.883
FTD	IN_PVALB	ARID4B	-0.08	0.07	-1.15	0.251	0.879
FTD	IN_LAMP5_RELN	DDX10	0.15	0.13	1.15	0.251	0.873
FTD	PVM	ADGRA3	0.50	0.43	1.16	0.251	1
FTD	Astro	NRL	0.13	0.12	1.15	0.251	0.59
FTD	EN_L6_IT_2	SLC25A3	-0.18	0.16	-1.15	0.251	0.837
FTD	IN_LAMP5_RELN	FAT3	0.25	0.22	1.15	0.251	0.873
FTD	EN_L6_IT_1	GSTO2	0.33	0.28	1.15	0.251	0.828
FTD	SMC	SENP7	0.53	0.46	1.16	0.251	0.997
FTD	OPC	ADD3	0.09	0.08	1.15	0.251	0.688
FTD	EN_L2_3_IT	PHAX	-0.10	0.09	-1.15	0.251	0.687
FTD	IN_VIP	C17orf80	0.15	0.13	1.15	0.251	0.844
FTD	IN_SST	ENTPD6	-0.13	0.12	-1.15	0.251	0.841
FTD	IN_LAMP5_LHX6	RPL11	0.21	0.18	1.15	0.251	0.929
FTD	Oligo	ZC3H12C	0.08	0.07	1.15	0.251	0.644
FTD	EN_L2_3_IT	KMT2C	-0.05	0.05	-1.15	0.251	0.687
FTD	EN_L2_3_IT	PIP5KL1	0.22	0.19	1.15	0.251	0.687
FTD	EN_L6B	UBE2E3	0.17	0.15	1.15	0.251	0.782
FTD	EN_L6_CT	ATP6V0A1	-0.09	0.08	-1.15	0.251	0.732
FTD	EN_L6_IT_1	RAD54B	-0.31	0.27	-1.15	0.251	0.828
FTD	IN_SST	COMMD9	-0.21	0.18	-1.15	0.251	0.841
FTD	EN_L2_3_IT	PCDHB6	0.22	0.19	1.15	0.251	0.687
FTD	EN_L6B	AVEN	0.24	0.21	1.15	0.251	0.782
FTD	Astro	RFX7	0.07	0.06	1.15	0.251	0.59
FTD	Astro	RAB3D	-0.19	0.16	-1.15	0.251	0.59
FTD	EN_L6_CT	IKZF2	-0.25	0.21	-1.15	0.251	0.732
FTD	Oligo	HSPE1-MOB4	0.34	0.30	1.15	0.251	0.644
FTD	EN_L2_3_IT	ZFYVE21	0.10	0.08	1.15	0.251	0.687
FTD	VLMC	LDLRAD4	0.32	0.28	1.15	0.251	1
FTD	EN_L2_3_IT	PDE12	-0.11	0.10	-1.15	0.251	0.687
FTD	EN_L3_5_IT_2	FRMD6	-0.25	0.21	-1.15	0.251	0.736
FTD	IN_LAMP5_LHX6	ACTB	0.25	0.21	1.15	0.251	0.929
FTD	PC	FNBP4	-0.21	0.18	-1.15	0.251	0.934
FTD	EN_L6_IT_1	FAM20C	0.25	0.22	1.15	0.251	0.828
FTD	IN_VIP	SLC36A4	-0.08	0.07	-1.15	0.251	0.844
FTD	Endo	SSBP3	-0.30	0.26	-1.15	0.251	0.809
FTD	Micro	BRI3	-0.12	0.11	-1.15	0.251	0.899
FTD	EN_L3_5_IT_1	ACTB	0.22	0.19	1.15	0.251	0.777
FTD	EN_L5_6_NP	INTS4	0.21	0.19	1.15	0.251	0.777
FTD	EN_L6_IT_2	CCDC146	0.28	0.25	1.15	0.251	0.837
FTD	Oligo	ASL	0.14	0.12	1.15	0.251	0.644
FTD	EN_L6_IT_2	TMEM30A	-0.21	0.18	-1.15	0.251	0.837
FTD	IN_LAMP5_RELN	AKNAD1	-0.20	0.17	-1.15	0.251	0.873
FTD	Astro	PNCK	0.15	0.13	1.15	0.251	0.59
FTD	IN_VIP	DDX3Y	-0.20	0.17	-1.15	0.251	0.844
FTD	IN_LAMP5_RELN	AZI2	-0.15	0.13	-1.15	0.251	0.873
FTD	OPC	BAHD1	0.15	0.13	1.15	0.251	0.688
FTD	IN_PVALB	VSIG10	-0.15	0.13	-1.15	0.251	0.879
FTD	EN_L6_IT_2	PPP1R15B	0.28	0.25	1.15	0.251	0.837
FTD	EN_L3_5_IT_2	SENP1	0.12	0.11	1.15	0.251	0.736
FTD	Micro	ZFYVE27	-0.18	0.15	-1.15	0.251	0.899
FTD	EN_L6B	ENSG00000274322	-0.26	0.23	-1.15	0.251	0.782
FTD	OPC	GGH	0.25	0.21	1.15	0.251	0.688
FTD	Endo	CDKL5	0.29	0.25	1.15	0.251	0.809
FTD	EN_L6_CT	LRRC58	-0.18	0.15	-1.15	0.251	0.732
FTD	Oligo	DIAPH3	0.24	0.21	1.15	0.251	0.644
FTD	IN_ADARB2	HACD2	-0.13	0.11	-1.15	0.251	0.998
FTD	EN_L2_3_IT	BRD7	-0.07	0.06	-1.15	0.251	0.687
FTD	EN_L6_CT	CPSF7	0.17	0.15	1.15	0.251	0.732
FTD	EN_L6B	SYN1	0.32	0.28	1.15	0.251	0.782
FTD	EN_L3_5_IT_2	U2SURP	0.08	0.07	1.15	0.251	0.736
FTD	IN_ADARB2	NFYC	0.15	0.13	1.15	0.251	0.998
FTD	EN_L5_ET	CKMT1B	3.95	3.32	1.19	0.251	0.883
FTD	IN_PVALB	EIF2S2	-0.13	0.12	-1.15	0.251	0.879
FTD	Micro	AMOTL1	-0.19	0.17	-1.15	0.251	0.899
FTD	EN_L5_6_NP	INPP5F	-0.13	0.11	-1.15	0.251	0.777
FTD	EN_L6B	DDX27	0.20	0.17	1.15	0.251	0.782
FTD	EN_L3_5_IT_1	ELK3	-0.30	0.26	-1.15	0.251	0.777
FTD	EN_L6_IT_2	ZFYVE16	0.14	0.12	1.15	0.251	0.837
FTD	OPC	ATAD5	-0.16	0.14	-1.15	0.251	0.688
FTD	IN_VIP	TTC17	-0.06	0.06	-1.15	0.251	0.844
FTD	EN_L6B	SLC35F3	-0.24	0.21	-1.15	0.251	0.782
FTD	PVM	LUZP1	-0.40	0.34	-1.16	0.251	1
FTD	IN_PVALB	NT5C1A	-0.18	0.16	-1.15	0.251	0.879
FTD	EN_L3_5_IT_1	SLC16A14	-0.18	0.16	-1.15	0.251	0.777
FTD	Endo	TMEM132C	-0.32	0.27	-1.15	0.251	0.809
FTD	EN_L6_IT_1	CNBD1	-0.35	0.31	-1.15	0.251	0.828
FTD	EN_L5_ET	ARHGAP22	-3.49	2.94	-1.19	0.251	0.883
FTD	IN_ADARB2	TBC1D15	-0.13	0.11	-1.15	0.251	0.998
FTD	EN_L3_5_IT_3	AQP4	-0.23	0.20	-1.15	0.251	0.782
FTD	EN_L2_3_IT	PCYT1B	0.12	0.10	1.15	0.251	0.688
FTD	EN_L6B	WBP1L	-0.18	0.15	-1.15	0.251	0.782
FTD	EN_L3_5_IT_2	APOE	0.26	0.22	1.15	0.251	0.736
FTD	IN_LAMP5_LHX6	FGGY	-0.21	0.18	-1.15	0.251	0.929
FTD	EN_L3_5_IT_1	SEPTIN6	-0.20	0.17	-1.15	0.251	0.777
FTD	EN_L5_6_NP	ZNF91	-0.12	0.10	-1.15	0.251	0.777
FTD	OPC	ENPP2	-0.30	0.26	-1.15	0.251	0.688
FTD	IN_VIP	ENSG00000267168	0.38	0.33	1.15	0.251	0.844
FTD	Micro	IL15RA	-0.24	0.21	-1.15	0.251	0.899
FTD	OPC	PTPN4	0.08	0.07	1.15	0.251	0.688
FTD	IN_VIP	KAT6A	0.06	0.05	1.15	0.251	0.844
FTD	IN_LAMP5_RELN	MARCHF5	-0.14	0.12	-1.15	0.251	0.873
FTD	EN_L3_5_IT_1	COG2	0.14	0.12	1.15	0.251	0.777
FTD	EN_L3_5_IT_1	CNN3	0.25	0.22	1.15	0.251	0.777
FTD	OPC	TAF3	0.09	0.08	1.15	0.251	0.688
FTD	IN_VIP	MPP5	-0.10	0.09	-1.15	0.251	0.844
FTD	EN_L5_ET	CMC1	3.42	2.88	1.19	0.251	0.883
FTD	EN_L3_5_IT_3	CACNA2D1	0.07	0.06	1.15	0.251	0.782
FTD	EN_L6_IT_1	ATP1B3	-0.15	0.13	-1.15	0.251	0.828
FTD	EN_L5_ET	MYO18A	-3.94	3.31	-1.19	0.251	0.883
FTD	IN_SST	RNF187	0.19	0.17	1.15	0.251	0.842
FTD	EN_L6_IT_2	PDS5B	0.16	0.14	1.15	0.251	0.837
FTD	IN_LAMP5_RELN	LURAP1	-0.22	0.19	-1.15	0.251	0.873
FTD	EN_L6B	ZNF333	-0.25	0.22	-1.15	0.251	0.782
FTD	Oligo	SMAD5	0.07	0.06	1.15	0.251	0.645
FTD	EN_L5_6_NP	SLC25A16	0.16	0.14	1.15	0.251	0.777
FTD	IN_SST	DOK4	-0.21	0.18	-1.15	0.251	0.842
FTD	EN_L3_5_IT_1	ATP6V1D	-0.17	0.15	-1.15	0.251	0.777
FTD	EN_L5_6_NP	CTNNA1	-0.26	0.22	-1.15	0.251	0.777
FTD	IN_ADARB2	SRSF10	-0.15	0.13	-1.15	0.251	0.998
FTD	Micro	ZNF346	-0.16	0.14	-1.15	0.251	0.899
FTD	EN_L2_3_IT	DAP3	0.06	0.05	1.15	0.251	0.688
FTD	EN_L3_5_IT_2	GPR180	0.09	0.08	1.15	0.251	0.736
FTD	EN_L6_IT_2	ZNF800	0.18	0.15	1.15	0.251	0.837
FTD	IN_VIP	HTR4	-0.16	0.14	-1.15	0.251	0.844
FTD	Oligo	STPG4	-0.22	0.19	-1.15	0.251	0.645
FTD	Micro	RSBN1L	0.11	0.09	1.15	0.251	0.899
FTD	EN_L3_5_IT_2	FERMT2	-0.14	0.12	-1.15	0.251	0.736
FTD	IN_LAMP5_RELN	FAM204A	-0.12	0.10	-1.15	0.251	0.873
FTD	PC	SHISA6	-0.37	0.32	-1.15	0.251	0.934
FTD	EN_L5_ET	CHD6	-2.77	2.33	-1.19	0.251	0.883
FTD	EN_L6_IT_1	CAMK1G	-0.26	0.22	-1.15	0.251	0.828
FTD	Oligo	FUT11	0.11	0.10	1.15	0.251	0.645
FTD	IN_LAMP5_RELN	TRMT112	0.31	0.27	1.15	0.251	0.873
FTD	IN_PVALB_CHC	RIPK1	-0.24	0.21	-1.15	0.251	0.833
FTD	IN_VIP	PPP1R42	0.18	0.15	1.15	0.251	0.844
FTD	IN_LAMP5_RELN	AKAP5	0.23	0.20	1.15	0.251	0.873
FTD	IN_ADARB2	TRMT5	0.29	0.25	1.15	0.251	0.998
FTD	EN_L6B	CCDC60	-0.43	0.37	-1.15	0.251	0.782
FTD	IN_PVALB	LRRC9	-0.15	0.13	-1.15	0.251	0.879
FTD	Oligo	RNF157	0.11	0.10	1.15	0.251	0.645
FTD	EN_L5_6_NP	ZKSCAN1	-0.15	0.13	-1.15	0.251	0.777
FTD	IN_PVALB_CHC	PHACTR3	0.19	0.16	1.15	0.251	0.833
FTD	IN_VIP	AGFG1	-0.07	0.06	-1.15	0.251	0.844
FTD	IN_PVALB_CHC	NEDD4L	-0.21	0.19	-1.15	0.251	0.833
FTD	EN_L3_5_IT_3	RPS10-NUDT3	0.19	0.16	1.15	0.251	0.782
FTD	Astro	GIGYF2	-0.07	0.06	-1.15	0.251	0.59
FTD	IN_LAMP5_RELN	SLC31A1	-0.20	0.18	-1.15	0.251	0.873
FTD	Astro	USP45	-0.11	0.09	-1.15	0.251	0.59
FTD	EN_L6_CT	PPWD1	0.14	0.12	1.15	0.251	0.732
FTD	Astro	PRRX2	-0.27	0.24	-1.15	0.251	0.59
FTD	IN_SST	ZNF337	0.11	0.10	1.15	0.251	0.842
FTD	EN_L3_5_IT_2	SGCZ	-0.29	0.25	-1.15	0.251	0.736
FTD	VLMC	NAPEPLD	0.36	0.31	1.15	0.251	1
FTD	IN_PVALB	QPCTL	-0.19	0.17	-1.15	0.251	0.879
FTD	EN_L2_3_IT	PKHD1L1	0.28	0.25	1.15	0.251	0.688
FTD	Astro	TMEM256-PLSCR3	-0.19	0.16	-1.15	0.251	0.59
FTD	OPC	IRS2	-0.18	0.15	-1.15	0.251	0.688
FTD	IN_LAMP5_RELN	GATC	-0.26	0.23	-1.15	0.251	0.873
FTD	IN_ADARB2	NEK6	0.31	0.27	1.15	0.251	0.998
FTD	IN_VIP	PM20D1	0.64	0.56	1.15	0.251	0.844
FTD	Oligo	COG2	0.07	0.06	1.15	0.251	0.645
FTD	EN_L5_6_NP	SCUBE3	-0.28	0.24	-1.15	0.251	0.777
FTD	IN_SST	MYLPF	0.29	0.25	1.15	0.251	0.842
FTD	EN_L2_3_IT	C9orf131	0.35	0.30	1.15	0.251	0.688
FTD	Micro	CEP112	-0.27	0.23	-1.15	0.251	0.899
FTD	EN_L6_CT	NR2F1	0.24	0.21	1.15	0.251	0.732
FTD	EN_L3_5_IT_2	FBXW7	-0.10	0.09	-1.15	0.251	0.736
FTD	OPC	DBNDD1	-0.27	0.24	-1.15	0.251	0.688
FTD	IN_ADARB2	TMEM47	0.30	0.26	1.15	0.251	0.998
FTD	IN_PVALB	RPP14	-0.20	0.18	-1.15	0.251	0.879
FTD	EN_L6_IT_1	ZNF35	-0.24	0.21	-1.15	0.251	0.828
FTD	IN_PVALB	ARID3A	-0.19	0.16	-1.15	0.251	0.879
FTD	IN_LAMP5_RELN	CAMK1	0.22	0.19	1.15	0.251	0.873
FTD	EN_L6_IT_2	ANKRD33B	-0.24	0.21	-1.15	0.251	0.837
FTD	EN_L5_6_NP	SLC17A7	0.17	0.15	1.15	0.251	0.777
FTD	Oligo	ENDOD1	-0.09	0.08	-1.15	0.251	0.645
FTD	OPC	NUFIP2	0.10	0.09	1.15	0.251	0.688
FTD	Micro	ZNF180	-0.24	0.21	-1.15	0.251	0.899
FTD	OPC	STK4	-0.10	0.09	-1.15	0.251	0.688
FTD	EN_L6_CT	MTMR8	0.25	0.22	1.15	0.251	0.732
FTD	OPC	B3GALT6	0.24	0.21	1.15	0.251	0.688
FTD	EN_L5_6_NP	PIK3R1	0.16	0.14	1.15	0.251	0.777
FTD	EN_L3_5_IT_3	ROCK2	0.08	0.07	1.15	0.251	0.782
FTD	IN_VIP	PRSS3	0.33	0.29	1.15	0.251	0.844
FTD	IN_PVALB	FUNDC2	0.20	0.17	1.15	0.251	0.879
FTD	IN_LAMP5_RELN	TUB	-0.16	0.14	-1.15	0.251	0.873
FTD	EN_L3_5_IT_3	CMC1	-0.09	0.08	-1.15	0.251	0.782
FTD	Micro	ENSG00000285444	-0.35	0.30	-1.15	0.251	0.899
FTD	EN_L3_5_IT_3	RCHY1	0.13	0.11	1.15	0.251	0.782
FTD	EN_L5_6_NP	NEUROD2	0.29	0.25	1.15	0.251	0.777
FTD	IN_VIP	GATM	-0.19	0.16	-1.15	0.251	0.844
FTD	IN_LAMP5_LHX6	SMAP2	-0.16	0.14	-1.15	0.251	0.929
FTD	IN_ADARB2	LOXL3	-0.24	0.20	-1.15	0.251	0.998
FTD	EN_L3_5_IT_3	TJAP1	0.16	0.14	1.15	0.251	0.782
FTD	EN_L3_5_IT_2	FAM98A	-0.15	0.13	-1.15	0.251	0.736
FTD	EN_L3_5_IT_3	KCNS3	-0.24	0.21	-1.15	0.251	0.782
FTD	Oligo	NRG4	-0.22	0.19	-1.15	0.251	0.645
FTD	EN_L6B	UNC13B	-0.18	0.16	-1.15	0.251	0.782
FTD	Oligo	CMPK1	0.08	0.07	1.15	0.251	0.645
FTD	Astro	ZNF19	0.17	0.14	1.15	0.251	0.591
FTD	VLMC	ECE1	-0.28	0.24	-1.15	0.251	1
FTD	IN_VIP	SLC4A1AP	-0.12	0.10	-1.15	0.251	0.844
FTD	EN_L6_IT_1	PPAT	-0.17	0.14	-1.15	0.251	0.828
FTD	Oligo	CYTH1	-0.08	0.07	-1.15	0.251	0.645
FTD	EN_L6_IT_2	OSBPL11	0.23	0.20	1.15	0.251	0.837
FTD	EN_L6_IT_2	ODR4	0.14	0.12	1.15	0.251	0.837
FTD	EN_L3_5_IT_1	FASTK	0.21	0.18	1.15	0.251	0.777
FTD	EN_L3_5_IT_1	ZGLP1	-0.25	0.21	-1.15	0.251	0.777
FTD	EN_L6_IT_1	TNRC18	-0.15	0.13	-1.15	0.251	0.828
FTD	EN_L3_5_IT_2	ADGRV1	0.16	0.14	1.15	0.251	0.736
FTD	EN_L6B	ABI2	-0.11	0.10	-1.15	0.251	0.782
FTD	IN_PVALB	AKAP7	-0.09	0.08	-1.15	0.251	0.879
FTD	EN_L3_5_IT_2	FMNL1	0.16	0.14	1.15	0.251	0.736
FTD	Astro	PTTG1IP	0.13	0.11	1.15	0.251	0.591
FTD	SMC	ZNF207	0.54	0.46	1.16	0.251	0.997
FTD	EN_L3_5_IT_1	FAM160B1	0.14	0.12	1.15	0.251	0.777
FTD	IN_SST	PHAX	-0.14	0.12	-1.15	0.251	0.842
FTD	IN_LAMP5_LHX6	DNAH7	0.40	0.35	1.15	0.251	0.929
FTD	EN_L5_6_NP	DSCAML1	0.14	0.12	1.15	0.251	0.777
FTD	EN_L2_3_IT	EMP3	0.26	0.23	1.15	0.251	0.688
FTD	Micro	TCP11L1	-0.14	0.13	-1.15	0.251	0.899
FTD	EN_L3_5_IT_2	AIMP2	-0.15	0.13	-1.15	0.252	0.736
FTD	EN_L3_5_IT_3	NCOA5	0.15	0.13	1.15	0.252	0.782
FTD	OPC	TLR1	0.33	0.29	1.15	0.252	0.688
FTD	Oligo	DDX56	0.11	0.10	1.15	0.252	0.645
FTD	EN_L3_5_IT_2	MAGEE1	-0.17	0.15	-1.15	0.252	0.736
FTD	IN_SST	PHF2	0.15	0.13	1.15	0.252	0.842
FTD	IN_VIP	CSPP1	0.07	0.06	1.15	0.252	0.844
FTD	EN_L3_5_IT_1	AQP4	-0.29	0.25	-1.15	0.252	0.777
FTD	EN_L3_5_IT_2	TMEM237	-0.13	0.11	-1.15	0.252	0.736
FTD	IN_PVALB	PPWD1	-0.12	0.11	-1.15	0.252	0.879
FTD	EN_L5_6_NP	COX11	-0.19	0.17	-1.15	0.252	0.777
FTD	Oligo	SMAD4	0.09	0.07	1.15	0.252	0.645
FTD	IN_PVALB_CHC	CDR2	0.16	0.14	1.15	0.252	0.833
FTD	IN_PVALB_CHC	MYRIP	0.20	0.17	1.15	0.252	0.833
FTD	EN_L5_6_NP	EPC2	0.15	0.13	1.15	0.252	0.777
FTD	EN_L5_6_NP	KRTAP5-11	-0.34	0.29	-1.15	0.252	0.777
FTD	PVM	EPB41L2	-0.42	0.36	-1.15	0.252	1
FTD	IN_VIP	PRXL2C	-0.21	0.18	-1.15	0.252	0.844
FTD	IN_ADARB2	BASP1	0.12	0.10	1.15	0.252	0.998
FTD	IN_PVALB	POLE2	0.25	0.22	1.15	0.252	0.879
FTD	EN_L6B	GALNT18	0.18	0.16	1.15	0.252	0.782
FTD	EN_L3_5_IT_2	COMMD8	-0.20	0.18	-1.15	0.252	0.736
FTD	IN_VIP	RASGRF1	0.08	0.07	1.15	0.252	0.844
FTD	IN_VIP	GANC	-0.16	0.14	-1.15	0.252	0.844
FTD	EN_L3_5_IT_3	UFC1	0.21	0.18	1.15	0.252	0.782
FTD	IN_VIP	NUDT12	-0.17	0.15	-1.15	0.252	0.844
FTD	EN_L6_CT	MRPL35	0.27	0.23	1.15	0.252	0.733
FTD	Endo	SENP7	-0.19	0.17	-1.15	0.252	0.809
FTD	EN_L3_5_IT_2	USP12	0.11	0.10	1.15	0.252	0.736
FTD	IN_SST	DIP2B	0.10	0.08	1.15	0.252	0.842
FTD	EN_L3_5_IT_1	EXOSC1	0.19	0.17	1.15	0.252	0.777
FTD	Oligo	HECTD1	-0.05	0.05	-1.15	0.252	0.645
FTD	VLMC	ITPR2	0.27	0.23	1.15	0.252	1
FTD	VLMC	TMEM164	0.36	0.32	1.15	0.252	1
FTD	EN_L6_IT_1	CEP83	-0.16	0.14	-1.15	0.252	0.829
FTD	EN_L6B	SLC30A6	-0.19	0.16	-1.15	0.252	0.782
FTD	EN_L3_5_IT_2	CHD5	0.09	0.08	1.15	0.252	0.736
FTD	IN_PVALB_CHC	EXT2	-0.20	0.17	-1.15	0.252	0.833
FTD	Endo	SLC12A6	0.26	0.22	1.15	0.252	0.809
FTD	EN_L6_CT	ATP5IF1	0.20	0.17	1.15	0.252	0.733
FTD	EN_L6B	DNAJB6	0.20	0.18	1.15	0.252	0.782
FTD	EN_L6B	MCCC2	-0.21	0.18	-1.15	0.252	0.782
FTD	OPC	CNTLN	0.10	0.09	1.15	0.252	0.688
FTD	EN_L5_6_NP	ENDOD1	-0.21	0.18	-1.15	0.252	0.777
FTD	OPC	VWA3B	-0.39	0.34	-1.15	0.252	0.688
FTD	EN_L5_ET	CHD8	-3.30	2.78	-1.19	0.252	0.884
FTD	EN_L2_3_IT	MRPL50	0.14	0.12	1.15	0.252	0.688
FTD	Astro	NDUFB1	0.12	0.11	1.15	0.252	0.591
FTD	OPC	SNX1	-0.10	0.09	-1.15	0.252	0.688
FTD	EN_L6_CT	SLC1A3	-0.32	0.28	-1.15	0.252	0.733
FTD	EN_L2_3_IT	PCBD2	-0.17	0.15	-1.15	0.252	0.688
FTD	EN_L3_5_IT_1	TPCN1	-0.14	0.12	-1.15	0.252	0.777
FTD	EN_L3_5_IT_3	ARHGEF12	0.09	0.08	1.15	0.252	0.782
FTD	EN_L3_5_IT_1	WDR19	0.11	0.10	1.15	0.252	0.777
FTD	EN_L5_6_NP	CFAP44	-0.33	0.29	-1.15	0.252	0.777
FTD	Oligo	STX18	-0.08	0.07	-1.15	0.252	0.645
FTD	IN_PVALB	PREP	0.09	0.08	1.15	0.252	0.879
FTD	Astro	TMOD1	0.16	0.14	1.15	0.252	0.591
FTD	EN_L3_5_IT_1	LDLRAD4	0.12	0.11	1.15	0.252	0.777
FTD	IN_VIP	CDKAL1	0.07	0.06	1.15	0.252	0.844
FTD	EN_L6B	BASP1	0.13	0.11	1.15	0.252	0.782
FTD	IN_PVALB_CHC	PRSS12	-0.50	0.43	-1.15	0.252	0.833
FTD	EN_L6B	GTF2F1	-0.28	0.25	-1.15	0.252	0.782
FTD	EN_L2_3_IT	FASN	0.13	0.11	1.15	0.252	0.688
FTD	Oligo	CIAO1	-0.08	0.07	-1.15	0.252	0.645
FTD	EN_L6_IT_2	RACGAP1	-0.32	0.28	-1.15	0.252	0.837
FTD	IN_PVALB_CHC	HECTD1	-0.13	0.11	-1.15	0.252	0.833
FTD	EN_L5_6_NP	WWP2	-0.20	0.18	-1.15	0.252	0.777
FTD	EN_L6B	ZNF496	-0.30	0.26	-1.15	0.252	0.782
FTD	IN_LAMP5_RELN	ABHD3	0.28	0.24	1.15	0.252	0.874
FTD	IN_VIP	ENSG00000173867	0.27	0.23	1.15	0.252	0.844
FTD	Oligo	CLK4	0.09	0.08	1.15	0.252	0.645
FTD	IN_LAMP5_RELN	GAK	-0.14	0.12	-1.15	0.252	0.874
FTD	Micro	ATRAID	0.31	0.27	1.15	0.252	0.899
FTD	Astro	SAMD10	-0.24	0.21	-1.15	0.252	0.591
FTD	EN_L5_ET	NEFL	-3.71	3.12	-1.19	0.252	0.884
FTD	EN_L3_5_IT_1	RMND5B	-0.19	0.17	-1.15	0.252	0.777
FTD	IN_PVALB_CHC	CCP110	-0.19	0.17	-1.15	0.252	0.833
FTD	IN_VIP	DOCK10	-0.07	0.07	-1.15	0.252	0.844
FTD	Endo	KBTBD2	-0.26	0.23	-1.15	0.252	0.809
FTD	IN_LAMP5_LHX6	RCC1L	-0.24	0.21	-1.15	0.252	0.929
FTD	EN_L6_CT	RMDN3	-0.19	0.16	-1.15	0.252	0.733
FTD	EN_L6_IT_1	SLCO3A1	0.22	0.19	1.15	0.252	0.829
FTD	IN_VIP	TDRD6	-0.18	0.15	-1.15	0.252	0.844
FTD	EN_L5_6_NP	TCF4	-0.12	0.10	-1.15	0.252	0.777
FTD	EN_L2_3_IT	FFAR4	-0.15	0.13	-1.15	0.252	0.688
FTD	EN_L3_5_IT_1	CENPK	-0.37	0.32	-1.15	0.252	0.777
FTD	EN_L3_5_IT_1	FRRS1L	-0.09	0.08	-1.15	0.252	0.777
FTD	IN_SST	NEK6	0.25	0.22	1.15	0.252	0.842
FTD	EN_L5_6_NP	SREBF1	0.32	0.28	1.15	0.252	0.777
FTD	EN_L2_3_IT	FBXL16	0.11	0.10	1.15	0.252	0.688
FTD	EN_L2_3_IT	BCL10	-0.13	0.11	-1.15	0.252	0.688
FTD	EN_L2_3_IT	NDUFB3	0.13	0.11	1.15	0.252	0.688
FTD	IN_PVALB	EBF4	-0.18	0.16	-1.15	0.252	0.879
FTD	Adaptive	PPIG	-0.39	0.34	-1.15	0.252	0.907
FTD	EN_L6_IT_1	SYBU	0.11	0.10	1.15	0.252	0.829
FTD	EN_L6_IT_2	ENSG00000282278	-0.32	0.28	-1.15	0.252	0.837
FTD	PC	HUWE1	-0.21	0.18	-1.15	0.252	0.936
FTD	EN_L3_5_IT_1	GNG7	0.18	0.16	1.15	0.252	0.777
FTD	EN_L5_ET	FBXW2	4.23	3.56	1.19	0.252	0.884
FTD	IN_SST	HINT1	0.15	0.13	1.15	0.252	0.842
FTD	EN_L3_5_IT_3	ISG20L2	-0.17	0.14	-1.15	0.252	0.782
FTD	IN_SST	AFTPH	0.11	0.10	1.15	0.252	0.842
FTD	IN_PVALB_CHC	CYB561	0.45	0.39	1.15	0.252	0.833
FTD	EN_L6_IT_1	CUL3	-0.12	0.10	-1.15	0.252	0.829
FTD	Astro	BBS7	-0.11	0.10	-1.15	0.252	0.591
FTD	EN_L6_IT_1	ZNF34	-0.24	0.21	-1.15	0.252	0.829
FTD	IN_LAMP5_RELN	PIGN	-0.13	0.11	-1.15	0.252	0.874
FTD	EN_L3_5_IT_2	PCSK1N	-0.17	0.15	-1.15	0.252	0.737
FTD	EN_L3_5_IT_2	VGF	-0.47	0.40	-1.15	0.252	0.737
FTD	EN_L2_3_IT	DTNA	-0.10	0.09	-1.15	0.252	0.688
FTD	EN_L3_5_IT_3	MARCHF8	0.11	0.10	1.15	0.252	0.782
FTD	Astro	ZSCAN25	0.13	0.11	1.15	0.252	0.591
FTD	Oligo	UBLCP1	-0.09	0.08	-1.15	0.252	0.645
FTD	EN_L6_IT_2	DNAH6	0.22	0.19	1.15	0.252	0.837
FTD	EN_L5_6_NP	SLC8A3	0.29	0.25	1.15	0.252	0.777
FTD	EN_L2_3_IT	MAN2A2	-0.10	0.09	-1.15	0.252	0.688
FTD	EN_L3_5_IT_3	LLGL1	0.27	0.23	1.15	0.252	0.782
FTD	EN_L5_6_NP	ENO4	-0.34	0.30	-1.15	0.252	0.777
FTD	Astro	CHCHD5	0.18	0.16	1.15	0.252	0.591
FTD	OPC	AP2A2	-0.12	0.10	-1.15	0.252	0.689
FTD	IN_PVALB	FAM171A1	-0.10	0.08	-1.15	0.252	0.879
FTD	IN_VIP	ETFRF1	-0.13	0.11	-1.15	0.252	0.844
FTD	EN_L5_6_NP	ZNF81	-0.18	0.15	-1.15	0.252	0.777
FTD	Oligo	AMN	-0.23	0.20	-1.15	0.252	0.645
FTD	IN_LAMP5_RELN	RUSC1	-0.17	0.15	-1.15	0.252	0.874
FTD	OPC	TRIM4	-0.10	0.09	-1.15	0.252	0.689
FTD	IN_PVALB_CHC	CLCN4	-0.20	0.18	-1.15	0.252	0.833
FTD	IN_LAMP5_RELN	VAMP7	-0.21	0.19	-1.15	0.252	0.874
FTD	EN_L6_IT_2	WDR44	0.18	0.16	1.15	0.252	0.837
FTD	OPC	ALDH6A1	0.14	0.12	1.15	0.252	0.689
FTD	EN_L3_5_IT_3	SCN3A	0.07	0.06	1.15	0.252	0.782
FTD	Oligo	B4GALT3	0.13	0.11	1.15	0.252	0.645
FTD	IN_LAMP5_LHX6	FAM118B	0.25	0.22	1.15	0.252	0.929
FTD	VLMC	STRBP	-0.39	0.34	-1.15	0.252	1
FTD	EN_L3_5_IT_3	UBB	0.18	0.16	1.15	0.252	0.782
FTD	IN_ADARB2	TTC9C	-0.21	0.19	-1.15	0.252	0.998
FTD	Astro	PAFAH2	0.11	0.10	1.15	0.252	0.591
FTD	EN_L6_CT	SP1	0.22	0.19	1.15	0.252	0.733
FTD	EN_L2_3_IT	VCPIP1	-0.10	0.09	-1.15	0.252	0.688
FTD	EN_L2_3_IT	BAG4	-0.07	0.06	-1.15	0.252	0.688
FTD	Micro	SMU1	-0.13	0.11	-1.15	0.252	0.899
FTD	EN_L6_IT_2	TRAM2	0.20	0.18	1.15	0.252	0.837
FTD	IN_VIP	DLL1	-0.20	0.17	-1.15	0.252	0.844
FTD	EN_L6B	ABHD3	0.31	0.27	1.15	0.252	0.783
FTD	EN_L6_IT_2	COQ8B	-0.34	0.29	-1.15	0.252	0.837
FTD	IN_PVALB_CHC	RAI2	0.40	0.35	1.15	0.252	0.833
FTD	EN_L3_5_IT_3	TIMM23B-AGAP6	-0.18	0.16	-1.15	0.252	0.782
FTD	IN_PVALB	SPDYE16	0.31	0.27	1.15	0.252	0.879
FTD	EN_L2_3_IT	PCSK2	-0.10	0.08	-1.15	0.252	0.688
FTD	EN_L6_CT	ZNF621	-0.33	0.29	-1.15	0.252	0.733
FTD	IN_SST	GOLIM4	-0.26	0.23	-1.15	0.252	0.843
FTD	IN_LAMP5_LHX6	YIPF3	0.33	0.29	1.15	0.252	0.929
FTD	IN_VIP	MAPK8IP2	-0.13	0.11	-1.15	0.252	0.844
FTD	EN_L2_3_IT	KLRD1	-0.22	0.20	-1.15	0.252	0.688
FTD	EN_L6B	PKP4	0.10	0.09	1.15	0.252	0.783
FTD	IN_PVALB_CHC	EYA4	-0.76	0.66	-1.15	0.252	0.833
FTD	Oligo	LNX1	0.18	0.16	1.15	0.252	0.645
FTD	EN_L3_5_IT_2	FGD4	0.17	0.15	1.15	0.252	0.737
FTD	EN_L3_5_IT_2	METTL21A	0.15	0.13	1.15	0.252	0.737
FTD	IN_SST	RPRD2	-0.08	0.07	-1.15	0.252	0.843
FTD	IN_VIP	KIAA1958	0.09	0.08	1.15	0.252	0.844
FTD	IN_VIP	ELK3	-0.27	0.23	-1.15	0.252	0.844
FTD	EN_L3_5_IT_2	KCNA2	-0.13	0.11	-1.15	0.252	0.737
FTD	EN_L2_3_IT	GRIP1	0.12	0.10	1.15	0.252	0.688
FTD	IN_PVALB	DYRK1B	-0.23	0.20	-1.15	0.252	0.879
FTD	IN_VIP	NUDT16L1	0.17	0.15	1.15	0.252	0.844
FTD	Oligo	IGDCC3	0.22	0.19	1.15	0.252	0.645
FTD	OPC	CBX6	-0.11	0.10	-1.15	0.252	0.689
FTD	EN_L2_3_IT	BRPF3	-0.10	0.09	-1.15	0.252	0.688
FTD	IN_ADARB2	CDK12	0.25	0.22	1.15	0.252	0.998
FTD	EN_L2_3_IT	CHGA	-0.18	0.16	-1.15	0.252	0.688
FTD	OPC	RNF169	0.10	0.09	1.15	0.252	0.689
FTD	Micro	SZRD1	-0.19	0.16	-1.15	0.252	0.899
FTD	IN_LAMP5_LHX6	PTPN2	0.15	0.13	1.15	0.252	0.929
FTD	IN_PVALB	ENGASE	0.18	0.16	1.15	0.252	0.879
FTD	EN_L6_IT_2	NAALADL2	-0.21	0.18	-1.15	0.252	0.837
FTD	OPC	RORB	-0.24	0.20	-1.15	0.252	0.689
FTD	EN_L6_CT	SH3RF2	0.45	0.39	1.15	0.252	0.733
FTD	EN_L6B	KLHL20	-0.20	0.18	-1.15	0.252	0.783
FTD	Micro	SETD2	0.08	0.07	1.15	0.252	0.899
FTD	IN_ADARB2	MINDY3	-0.14	0.12	-1.15	0.252	0.998
FTD	IN_ADARB2	BACE1	-0.13	0.12	-1.15	0.252	0.998
FTD	EN_L3_5_IT_3	CD81	0.15	0.13	1.15	0.252	0.783
FTD	IN_LAMP5_RELN	SLC1A4	-0.16	0.14	-1.15	0.252	0.874
FTD	IN_PVALB	FAAH	-0.18	0.16	-1.15	0.252	0.879
FTD	IN_PVALB	GRIN3A	0.21	0.18	1.15	0.252	0.879
FTD	EN_L6_IT_2	EIF4G3	0.10	0.09	1.15	0.252	0.837
FTD	EN_L2_3_IT	CENPW	0.23	0.20	1.15	0.252	0.688
FTD	EN_L3_5_IT_2	SMARCA5	-0.10	0.09	-1.15	0.252	0.737
FTD	IN_LAMP5_LHX6	ACOT9	-0.21	0.18	-1.15	0.252	0.929
FTD	EN_L6_CT	CYB5R3	-0.19	0.17	-1.15	0.252	0.733
FTD	EN_L3_5_IT_3	GABRB1	0.10	0.08	1.15	0.252	0.783
FTD	EN_L6_IT_1	BAIAP2	0.17	0.15	1.15	0.252	0.829
FTD	VLMC	ABCB7	0.30	0.26	1.15	0.252	1
FTD	IN_LAMP5_RELN	RGL2	-0.25	0.22	-1.15	0.252	0.874
FTD	VLMC	MED13L	0.21	0.18	1.15	0.252	1
FTD	PVM	OGT	0.32	0.28	1.15	0.252	1
FTD	Oligo	NDUFA4L2	-0.30	0.26	-1.15	0.252	0.645
FTD	PC	NAA15	-0.26	0.23	-1.15	0.252	0.936
FTD	OPC	BTBD10	0.09	0.08	1.15	0.252	0.689
FTD	EN_L6_IT_1	PHLPP1	0.14	0.13	1.15	0.252	0.829
FTD	Adaptive	DIDO1	0.46	0.40	1.15	0.252	0.907
FTD	PVM	RUBCNL	-0.41	0.35	-1.15	0.252	1
FTD	EN_L2_3_IT	NEFM	-0.19	0.17	-1.15	0.252	0.688
FTD	IN_VIP	WDR18	0.21	0.18	1.15	0.252	0.845
FTD	EN_L2_3_IT	HOMEZ	-0.14	0.12	-1.15	0.252	0.688
FTD	Adaptive	ARHGDIB	0.47	0.41	1.15	0.252	0.907
FTD	EN_L6_IT_1	DZIP3	-0.12	0.10	-1.15	0.252	0.829
FTD	Micro	PTPN6	-0.22	0.19	-1.15	0.252	0.899
FTD	Astro	SETD5	-0.09	0.08	-1.15	0.252	0.592
FTD	EN_L6_IT_1	OLA1	0.12	0.10	1.15	0.252	0.829
FTD	EN_L3_5_IT_1	SLC39A9	-0.16	0.14	-1.15	0.252	0.778
FTD	Astro	PCDHB2	-0.25	0.21	-1.15	0.252	0.592
FTD	IN_LAMP5_RELN	NAT14	-0.25	0.22	-1.15	0.252	0.874
FTD	VLMC	ZNF133	-0.32	0.28	-1.15	0.252	1
FTD	IN_PVALB	SRP54	-0.12	0.11	-1.15	0.252	0.879
FTD	IN_ADARB2	LTN1	0.14	0.12	1.15	0.252	0.998
FTD	EN_L2_3_IT	DBNDD1	0.14	0.12	1.15	0.252	0.688
FTD	IN_SST	ADGRL2	0.15	0.13	1.15	0.252	0.843
FTD	EN_L3_5_IT_2	COX17	0.17	0.15	1.15	0.252	0.737
FTD	EN_L3_5_IT_1	TET3	-0.12	0.11	-1.15	0.252	0.778
FTD	Astro	TUB	0.16	0.14	1.15	0.252	0.592
FTD	IN_LAMP5_LHX6	SCYL1	0.29	0.25	1.15	0.252	0.929
FTD	EN_L3_5_IT_2	SAV1	-0.17	0.15	-1.15	0.252	0.737
FTD	EN_L6_IT_2	GFM2	-0.19	0.16	-1.15	0.252	0.837
FTD	EN_L6_IT_1	BBS2	0.20	0.17	1.15	0.252	0.829
FTD	IN_SST	PAPPA	-0.31	0.27	-1.15	0.252	0.843
FTD	Oligo	NCOA7	0.11	0.10	1.15	0.252	0.646
FTD	OPC	DZANK1	-0.13	0.11	-1.15	0.252	0.689
FTD	Oligo	MRPL23	-0.15	0.13	-1.15	0.252	0.646
FTD	EN_L5_6_NP	ABHD10	-0.23	0.20	-1.15	0.252	0.777
FTD	IN_LAMP5_LHX6	GLIPR1	-0.29	0.25	-1.15	0.252	0.929
FTD	Endo	NR3C2	-0.25	0.22	-1.15	0.252	0.809
FTD	IN_LAMP5_LHX6	ZNF627	-0.29	0.25	-1.15	0.252	0.929
FTD	EN_L3_5_IT_2	WWC3	-0.10	0.09	-1.15	0.252	0.737
FTD	EN_L5_6_NP	PMS1	0.13	0.11	1.15	0.252	0.777
FTD	IN_VIP	SPAG17	0.29	0.25	1.15	0.252	0.845
FTD	Endo	MT-ATP6	-0.23	0.20	-1.15	0.252	0.809
FTD	IN_SST	DHRS13	0.25	0.22	1.15	0.252	0.843
FTD	Oligo	SLC4A7	0.13	0.11	1.15	0.252	0.646
FTD	EN_L2_3_IT	ALG3	0.14	0.12	1.15	0.252	0.688
FTD	EN_L2_3_IT	AARS1	0.07	0.06	1.15	0.252	0.688
FTD	EN_L3_5_IT_3	MARF1	-0.10	0.09	-1.15	0.252	0.783
FTD	EN_L2_3_IT	FIGNL1	-0.15	0.13	-1.15	0.252	0.688
FTD	EN_L5_ET	TSPYL1	3.77	3.18	1.19	0.252	0.885
FTD	EN_L3_5_IT_3	SUCLA2	-0.14	0.12	-1.15	0.252	0.783
FTD	Micro	NPHP3-ACAD11	-0.29	0.25	-1.15	0.252	0.899
FTD	IN_PVALB	RUNDC1	0.15	0.13	1.15	0.253	0.879
FTD	EN_L6B	TTLL9	0.31	0.27	1.15	0.253	0.783
FTD	EN_L6B	PCNP	-0.14	0.12	-1.15	0.253	0.783
FTD	EN_L6_IT_2	DNHD1	-0.19	0.17	-1.15	0.253	0.837
FTD	Micro	TUBGCP3	-0.11	0.09	-1.15	0.253	0.899
FTD	Oligo	EMC6	0.13	0.11	1.15	0.253	0.646
FTD	EN_L6B	ACTL6B	0.20	0.17	1.15	0.253	0.783
FTD	EN_L2_3_IT	ENSG00000287542	-0.14	0.12	-1.15	0.253	0.688
FTD	EN_L2_3_IT	EPM2A	-0.10	0.09	-1.15	0.253	0.688
FTD	IN_VIP	BUD31	0.18	0.15	1.15	0.253	0.845
FTD	OPC	CZIB	-0.16	0.14	-1.15	0.253	0.689
FTD	Astro	GALNT10	-0.19	0.17	-1.15	0.253	0.592
FTD	EN_L3_5_IT_2	EIF2A	0.09	0.08	1.15	0.253	0.737
FTD	EN_L3_5_IT_2	DNAJC15	0.13	0.11	1.15	0.253	0.737
FTD	IN_VIP	TUBGCP3	-0.09	0.08	-1.15	0.253	0.845
FTD	EN_L5_6_NP	ZFP37	-0.36	0.32	-1.15	0.253	0.777
FTD	EN_L3_5_IT_2	RAB28	-0.08	0.07	-1.15	0.253	0.737
FTD	EN_L6_IT_1	CFL1	0.21	0.19	1.15	0.253	0.829
FTD	IN_SST	GABRB1	0.09	0.08	1.15	0.253	0.843
FTD	IN_PVALB	MDM2	-0.12	0.10	-1.15	0.253	0.879
FTD	Micro	SLC12A8	0.33	0.29	1.15	0.253	0.899
FTD	Astro	SPG11	-0.06	0.05	-1.15	0.253	0.592
FTD	Astro	ASB7	0.11	0.10	1.15	0.253	0.592
FTD	IN_SST	ENSG00000258881	-0.23	0.20	-1.15	0.253	0.843
FTD	IN_VIP	MED31	-0.14	0.12	-1.15	0.253	0.845
FTD	Oligo	SETD2	0.06	0.05	1.15	0.253	0.646
FTD	EN_L2_3_IT	MON1B	-0.22	0.19	-1.15	0.253	0.688
FTD	IN_LAMP5_LHX6	CFLAR	-0.18	0.15	-1.15	0.253	0.929
FTD	EN_L2_3_IT	IDH3A	-0.09	0.08	-1.15	0.253	0.688
FTD	IN_LAMP5_RELN	WARS2	-0.28	0.24	-1.15	0.253	0.874
FTD	IN_PVALB	MZT2B	-0.14	0.12	-1.15	0.253	0.879
FTD	OPC	ETNPPL	-0.33	0.29	-1.15	0.253	0.689
FTD	OPC	VWA2	-0.31	0.27	-1.15	0.253	0.689
FTD	Micro	LTBP2	0.36	0.32	1.15	0.253	0.899
FTD	EN_L6_CT	TMCC1	-0.09	0.08	-1.15	0.253	0.734
FTD	IN_LAMP5_RELN	WDR82	-0.17	0.14	-1.15	0.253	0.874
FTD	EN_L3_5_IT_2	INPP5K	0.20	0.17	1.15	0.253	0.737
FTD	PVM	DOCK4	-0.29	0.25	-1.15	0.253	1
FTD	IN_SST	USE1	0.24	0.21	1.15	0.253	0.843
FTD	IN_VIP	SVIP	-0.15	0.13	-1.15	0.253	0.845
FTD	EN_L5_6_NP	TFAM	0.24	0.21	1.15	0.253	0.777
FTD	EN_L6_IT_2	ZFP82	-0.23	0.20	-1.15	0.253	0.837
FTD	OPC	ZNF439	0.09	0.08	1.15	0.253	0.689
FTD	Astro	CAMSAP2	-0.09	0.07	-1.15	0.253	0.592
FTD	Astro	FGD4	-0.11	0.10	-1.15	0.253	0.592
FTD	Astro	PRELID2	0.20	0.17	1.15	0.253	0.592
FTD	EN_L6_CT	PPP2R5D	-0.22	0.19	-1.15	0.253	0.734
FTD	IN_PVALB	PRKG2	-0.23	0.20	-1.15	0.253	0.879
FTD	EN_L6B	FGF2	0.30	0.27	1.15	0.253	0.783
FTD	Micro	RSRC2	-0.11	0.09	-1.15	0.253	0.899
FTD	IN_SST	PRPF31	-0.16	0.14	-1.15	0.253	0.843
FTD	Micro	ZNF274	0.22	0.19	1.15	0.253	0.899
FTD	EN_L5_6_NP	RBM28	-0.19	0.16	-1.15	0.253	0.777
FTD	EN_L2_3_IT	DRAP1	0.13	0.11	1.15	0.253	0.688
FTD	EN_L3_5_IT_1	AFDN	0.10	0.09	1.15	0.253	0.778
FTD	EN_L6_IT_2	DHFR	0.39	0.34	1.15	0.253	0.837
FTD	Micro	WNK2	-0.30	0.27	-1.15	0.253	0.899
FTD	Oligo	ZNF568	0.09	0.08	1.15	0.253	0.646
FTD	EN_L3_5_IT_3	IPO13	-0.16	0.14	-1.15	0.253	0.783
FTD	IN_PVALB	QDPR	-0.12	0.10	-1.15	0.253	0.879
FTD	EN_L5_6_NP	ASPHD1	0.20	0.17	1.15	0.253	0.777
FTD	VLMC	RNF213	-0.25	0.21	-1.15	0.253	1
FTD	IN_PVALB_CHC	ARHGEF17	0.22	0.19	1.15	0.253	0.833
FTD	EN_L3_5_IT_1	IRF2BP2	0.23	0.20	1.15	0.253	0.778
FTD	EN_L3_5_IT_1	KMO	-0.35	0.30	-1.15	0.253	0.778
FTD	EN_L6B	CDH13	-0.60	0.52	-1.15	0.253	0.783
FTD	IN_LAMP5_LHX6	PSPC1	0.12	0.10	1.15	0.253	0.929
FTD	IN_VIP	MPHOSPH6	0.11	0.10	1.15	0.253	0.845
FTD	EN_L6_CT	SSPN	-0.29	0.26	-1.15	0.253	0.734
FTD	EN_L3_5_IT_1	HMGXB4	-0.18	0.15	-1.15	0.253	0.778
FTD	EN_L3_5_IT_2	FAM228A	-0.21	0.18	-1.15	0.253	0.738
FTD	EN_L5_6_NP	MTG2	-0.24	0.21	-1.15	0.253	0.777
FTD	IN_ADARB2	AQP11	-0.25	0.21	-1.15	0.253	0.998
FTD	EN_L3_5_IT_3	QPRT	0.23	0.20	1.15	0.253	0.783
FTD	IN_PVALB_CHC	GNAO1	0.17	0.15	1.15	0.253	0.833
FTD	EN_L3_5_IT_1	NAALADL2	0.13	0.11	1.15	0.253	0.778
FTD	EN_L3_5_IT_3	MYO3A	-0.28	0.25	-1.15	0.253	0.783
FTD	EN_L3_5_IT_1	USP12	0.13	0.11	1.15	0.253	0.778
FTD	OPC	WDR92	-0.17	0.15	-1.15	0.253	0.689
FTD	OPC	BRINP1	-0.12	0.10	-1.15	0.253	0.689
FTD	Astro	AMZ1	-0.20	0.17	-1.15	0.253	0.592
FTD	Micro	MTERF2	-0.23	0.20	-1.15	0.253	0.899
FTD	Oligo	NPIPA5	-0.24	0.21	-1.15	0.253	0.646
FTD	EN_L5_6_NP	NDUFC1	-0.21	0.18	-1.15	0.253	0.777
FTD	EN_L6_IT_1	SLC25A43	-0.29	0.25	-1.15	0.253	0.83
FTD	EN_L6_CT	CORO2B	-0.15	0.13	-1.15	0.253	0.734
FTD	EN_L3_5_IT_2	SEMA3E	0.36	0.31	1.15	0.253	0.738
FTD	IN_VIP	PLXNA1	0.17	0.15	1.15	0.253	0.845
FTD	EN_L5_6_NP	WSCD2	0.21	0.18	1.15	0.253	0.777
FTD	Astro	ERMN	-0.27	0.23	-1.15	0.253	0.592
FTD	OPC	NME9	0.13	0.11	1.15	0.253	0.689
FTD	IN_PVALB_CHC	SLC6A11	0.38	0.33	1.15	0.253	0.833
FTD	Micro	SH3KBP1	0.09	0.08	1.15	0.253	0.899
FTD	EN_L2_3_IT	OSMR	-0.25	0.22	-1.15	0.253	0.688
FTD	Micro	LYST	0.13	0.11	1.15	0.253	0.899
FTD	Micro	PSMB5	-0.20	0.18	-1.15	0.253	0.899
FTD	EN_L6_CT	RWDD1	-0.21	0.18	-1.15	0.253	0.734
FTD	EN_L6_IT_1	ANAPC1	0.16	0.14	1.15	0.253	0.83
FTD	EN_L5_ET	GLUD1	-3.97	3.35	-1.18	0.253	0.885
FTD	IN_PVALB	TMF1	-0.12	0.11	-1.15	0.253	0.879
FTD	EN_L2_3_IT	SLC26A2	0.13	0.12	1.15	0.253	0.688
FTD	IN_PVALB	CDR2	0.12	0.10	1.15	0.253	0.879
FTD	VLMC	MSH3	-0.30	0.26	-1.15	0.253	1
FTD	EN_L3_5_IT_3	PRDM8	0.15	0.13	1.15	0.253	0.783
FTD	IN_SST	AAAS	0.20	0.18	1.15	0.253	0.843
FTD	IN_LAMP5_LHX6	NGF	0.30	0.26	1.15	0.253	0.929
FTD	IN_PVALB_CHC	NARS1	-0.20	0.18	-1.15	0.253	0.833
FTD	EN_L3_5_IT_1	FBXO4	-0.24	0.21	-1.15	0.253	0.778
FTD	IN_LAMP5_LHX6	TM6SF1	-0.31	0.27	-1.15	0.253	0.929
FTD	EN_L2_3_IT	FAM167A	0.28	0.24	1.15	0.253	0.688
FTD	Oligo	TRMO	-0.15	0.13	-1.15	0.253	0.646
FTD	EN_L6B	CTDSPL2	-0.16	0.14	-1.15	0.253	0.784
FTD	Endo	ZC3H6	-0.32	0.28	-1.15	0.253	0.809
FTD	PVM	TMSB4X	0.34	0.30	1.15	0.253	1
FTD	IN_LAMP5_RELN	RGS20	-0.30	0.26	-1.15	0.253	0.874
FTD	OPC	SCYL3	-0.12	0.10	-1.15	0.253	0.689
FTD	OPC	PTDSS1	-0.13	0.12	-1.15	0.253	0.689
FTD	EN_L6_IT_1	ELAVL3	0.14	0.12	1.15	0.253	0.83
FTD	IN_ADARB2	UGDH	0.21	0.19	1.15	0.253	0.998
FTD	IN_PVALB	RGS9	0.26	0.23	1.15	0.253	0.879
FTD	EN_L2_3_IT	ILVBL	-0.15	0.13	-1.15	0.253	0.688
FTD	EN_L6_IT_1	PAPPA2	-0.23	0.20	-1.15	0.253	0.83
FTD	PC	SMIM12	0.28	0.24	1.15	0.253	0.937
FTD	IN_PVALB_CHC	NONO	-0.25	0.22	-1.15	0.253	0.833
FTD	EN_L3_5_IT_2	UBE2H	-0.09	0.08	-1.15	0.253	0.738
FTD	Micro	CDH19	0.36	0.32	1.15	0.253	0.899
FTD	IN_LAMP5_RELN	RPS26	-0.26	0.23	-1.15	0.253	0.874
FTD	EN_L6_IT_1	MAP3K5	0.16	0.14	1.15	0.253	0.83
FTD	EN_L3_5_IT_3	WDR89	0.15	0.13	1.15	0.253	0.783
FTD	Micro	CHURC1-FNTB	0.24	0.21	1.15	0.253	0.899
FTD	Oligo	ENSG00000281039	0.10	0.09	1.15	0.253	0.646
FTD	IN_LAMP5_RELN	SLC30A4	0.19	0.16	1.15	0.253	0.874
FTD	EN_L2_3_IT	ZNF525	-0.18	0.15	-1.15	0.253	0.688
FTD	VLMC	MTDH	0.22	0.19	1.15	0.253	1
FTD	EN_L3_5_IT_1	GEMIN5	0.19	0.16	1.15	0.253	0.778
FTD	EN_L3_5_IT_1	EIF2AK4	0.12	0.10	1.15	0.253	0.778
FTD	IN_PVALB	BRPF1	-0.30	0.26	-1.15	0.253	0.879
FTD	IN_LAMP5_LHX6	BICRAL	0.12	0.10	1.15	0.253	0.929
FTD	IN_LAMP5_RELN	SNRK	-0.13	0.11	-1.15	0.253	0.874
FTD	EN_L6_CT	NDUFA12	0.21	0.18	1.15	0.253	0.734
FTD	SMC	CHSY3	-0.80	0.69	-1.16	0.253	0.997
FTD	EN_L6_IT_2	SYNPO2	0.37	0.32	1.15	0.253	0.838
FTD	IN_VIP	MAGT1	-0.20	0.17	-1.15	0.253	0.845
FTD	IN_ADARB2	CLCN2	0.25	0.22	1.15	0.253	0.998
FTD	EN_L3_5_IT_2	SMC1A	0.11	0.10	1.15	0.253	0.738
FTD	Oligo	HAP1	0.22	0.19	1.15	0.253	0.646
FTD	EN_L6_IT_2	OTUD7B	-0.27	0.23	-1.15	0.253	0.838
FTD	IN_PVALB_CHC	MAP3K1	0.25	0.22	1.15	0.253	0.833
FTD	EN_L6B	HERC1	-0.10	0.09	-1.15	0.253	0.784
FTD	EN_L3_5_IT_3	PPP1CB	0.11	0.10	1.15	0.253	0.783
FTD	EN_L2_3_IT	C1orf56	0.19	0.16	1.15	0.253	0.688
FTD	EN_L2_3_IT	TNFSF4	-0.18	0.15	-1.15	0.253	0.688
FTD	IN_PVALB_CHC	DTX4	-0.34	0.29	-1.15	0.253	0.833
FTD	IN_PVALB_CHC	ACADVL	0.24	0.21	1.15	0.253	0.833
FTD	IN_VIP	KLHL28	-0.14	0.12	-1.15	0.253	0.845
FTD	IN_PVALB_CHC	AP3B2	0.22	0.19	1.15	0.253	0.833
FTD	VLMC	GNAL	-0.62	0.54	-1.15	0.253	1
FTD	VLMC	GTF2F2	-0.35	0.30	-1.15	0.253	1
FTD	EN_L3_5_IT_3	PRKAR2B	0.14	0.12	1.15	0.253	0.783
FTD	IN_LAMP5_LHX6	COMMD6	-0.34	0.30	-1.15	0.253	0.929
FTD	EN_L2_3_IT	RGS7BP	0.10	0.09	1.15	0.253	0.688
FTD	EN_L6B	ATXN1L	0.35	0.31	1.15	0.253	0.784
FTD	IN_PVALB	HECW2	0.07	0.06	1.15	0.253	0.879
FTD	EN_L6_CT	STOX2	0.11	0.10	1.15	0.253	0.734
FTD	IN_LAMP5_RELN	KDM1B	-0.20	0.18	-1.15	0.253	0.874
FTD	EN_L2_3_IT	INPPL1	-0.16	0.14	-1.15	0.253	0.688
FTD	IN_VIP	RFNG	0.15	0.13	1.15	0.253	0.845
FTD	EN_L5_6_NP	LARS1	0.11	0.10	1.15	0.253	0.778
FTD	IN_ADARB2	NEK5	0.34	0.30	1.15	0.253	0.998
FTD	EN_L3_5_IT_1	MFN1	-0.12	0.11	-1.15	0.253	0.778
FTD	PVM	KCMF1	-0.40	0.35	-1.15	0.253	1
FTD	Adaptive	IKZF1	0.29	0.25	1.15	0.253	0.907
FTD	IN_LAMP5_LHX6	CAMSAP1	0.16	0.14	1.15	0.253	0.929
FTD	IN_ADARB2	CNTNAP3B	0.43	0.37	1.15	0.253	0.998
FTD	PC	GPC3	-0.20	0.18	-1.15	0.253	0.937
FTD	OPC	ECM2	-0.35	0.31	-1.15	0.253	0.69
FTD	Oligo	CTTNBP2NL	-0.09	0.08	-1.15	0.253	0.647
FTD	EN_L6_CT	POLR1D	-0.18	0.16	-1.15	0.253	0.734
FTD	EN_L6_CT	INCENP	-0.26	0.23	-1.15	0.253	0.734
FTD	Endo	LRP6	0.22	0.20	1.15	0.253	0.809
FTD	EN_L2_3_IT	PLS1	-0.17	0.15	-1.15	0.253	0.688
FTD	IN_ADARB2	NPM2	-0.19	0.17	-1.15	0.253	0.998
FTD	IN_LAMP5_LHX6	ATL1	-0.15	0.13	-1.15	0.253	0.929
FTD	IN_SST	SRPK1	0.11	0.09	1.15	0.253	0.843
FTD	Oligo	TTC23	-0.20	0.18	-1.15	0.253	0.647
FTD	EN_L6_IT_1	TSFM	-0.30	0.26	-1.15	0.253	0.83
FTD	EN_L3_5_IT_3	GABRB2	0.08	0.07	1.15	0.253	0.783
FTD	EN_L3_5_IT_2	PARG	-0.10	0.09	-1.15	0.253	0.738
FTD	Astro	ZNF181	-0.13	0.12	-1.15	0.253	0.593
FTD	IN_LAMP5_RELN	ZNHIT6	-0.16	0.14	-1.15	0.253	0.874
FTD	IN_ADARB2	ABCD3	0.14	0.12	1.15	0.253	0.998
FTD	EN_L5_ET	AATF	-4.33	3.66	-1.18	0.253	0.885
FTD	EN_L6_IT_1	PNPLA7	-0.21	0.18	-1.15	0.253	0.83
FTD	IN_PVALB	SHISA2	0.34	0.30	1.15	0.253	0.879
FTD	IN_PVALB	CERCAM	-0.28	0.24	-1.15	0.253	0.879
FTD	IN_PVALB_CHC	H6PD	0.35	0.30	1.15	0.253	0.833
FTD	IN_PVALB	RPS6KA4	0.22	0.19	1.15	0.253	0.879
FTD	IN_SST	PPP1R16A	0.24	0.21	1.15	0.253	0.843
FTD	EN_L5_ET	SETDB2	4.09	3.46	1.18	0.253	0.885
FTD	EN_L3_5_IT_1	RBBP4	0.11	0.10	1.15	0.253	0.778
FTD	EN_L6_IT_1	TMEM161B	0.14	0.12	1.15	0.253	0.83
FTD	OPC	SAE1	-0.11	0.10	-1.15	0.253	0.69
FTD	IN_LAMP5_LHX6	MFAP3L	-0.29	0.25	-1.15	0.253	0.929
FTD	EN_L3_5_IT_3	EZH2	0.22	0.19	1.15	0.253	0.783
FTD	IN_LAMP5_RELN	TPTEP2-CSNK1E	0.24	0.21	1.15	0.253	0.874
FTD	IN_LAMP5_RELN	FRMPD1	0.14	0.12	1.15	0.253	0.874
FTD	VLMC	ARFGEF1	0.20	0.17	1.15	0.253	1
FTD	Endo	RNF114	-0.24	0.21	-1.15	0.253	0.809
FTD	IN_LAMP5_LHX6	DDRGK1	-0.27	0.24	-1.15	0.253	0.929
FTD	IN_PVALB	SETD5	-0.08	0.07	-1.15	0.253	0.879
FTD	EN_L3_5_IT_3	PTPRB	0.15	0.13	1.15	0.253	0.783
FTD	IN_PVALB_CHC	P2RY14	0.39	0.34	1.15	0.253	0.833
FTD	IN_LAMP5_RELN	EFNB3	-0.29	0.25	-1.15	0.253	0.874
FTD	IN_LAMP5_LHX6	ARHGAP28	0.44	0.38	1.15	0.253	0.929
FTD	IN_PVALB	FICD	-0.30	0.27	-1.15	0.253	0.879
FTD	EN_L5_6_NP	FNBP1	0.13	0.11	1.15	0.253	0.778
FTD	EN_L6B	PRB1	0.43	0.37	1.15	0.253	0.784
FTD	EN_L6_CT	SREK1IP1	0.16	0.14	1.15	0.253	0.734
FTD	IN_PVALB	RPLP0	0.20	0.17	1.15	0.253	0.879
FTD	EN_L5_6_NP	NFE2L1	-0.22	0.19	-1.15	0.253	0.778
FTD	Oligo	CHST10	0.26	0.23	1.15	0.253	0.647
FTD	PVM	TEC	0.42	0.37	1.15	0.253	1
FTD	IN_LAMP5_RELN	SORD	0.29	0.25	1.15	0.253	0.874
FTD	IN_VIP	SEPTIN5	0.28	0.25	1.15	0.253	0.845
FTD	EN_L2_3_IT	ZFP62	0.11	0.10	1.15	0.253	0.689
FTD	EN_L3_5_IT_3	NPIPB3	0.25	0.22	1.15	0.253	0.783
FTD	IN_PVALB	ZBTB41	0.14	0.12	1.15	0.253	0.879
FTD	EN_L3_5_IT_3	CDH8	0.09	0.08	1.15	0.254	0.783
FTD	VLMC	TENM3	0.40	0.35	1.15	0.254	1
FTD	Astro	EFTUD2	-0.12	0.11	-1.15	0.254	0.593
FTD	PVM	SRGAP3	-0.56	0.49	-1.15	0.254	1
FTD	EN_L6_IT_2	STMN1	-0.19	0.16	-1.15	0.254	0.839
FTD	IN_SST	SLC7A8	-0.15	0.13	-1.15	0.254	0.843
FTD	EN_L6_IT_1	PPP1R7	0.15	0.13	1.15	0.254	0.83
FTD	Oligo	GRM3	0.12	0.11	1.15	0.254	0.647
FTD	Oligo	LRRC74B	0.34	0.30	1.15	0.254	0.647
FTD	EN_L6_CT	CAPS2	-0.18	0.16	-1.15	0.254	0.734
FTD	EN_L6_IT_2	EFNB2	0.23	0.20	1.15	0.254	0.839
FTD	OPC	PLA2G7	0.23	0.20	1.15	0.254	0.69
FTD	EN_L3_5_IT_1	ZNF266	-0.22	0.19	-1.15	0.254	0.778
FTD	IN_SST	CEP44	-0.14	0.12	-1.15	0.254	0.843
FTD	EN_L3_5_IT_1	PROS1	0.25	0.22	1.15	0.254	0.778
FTD	IN_VIP	DYNC1I2	0.08	0.07	1.15	0.254	0.845
FTD	IN_PVALB	UBE2E2	0.09	0.07	1.15	0.254	0.879
FTD	EN_L6_CT	MBNL2	0.09	0.08	1.15	0.254	0.734
FTD	OPC	NIPA2	-0.15	0.13	-1.15	0.254	0.69
FTD	IN_PVALB	GPM6A	0.12	0.10	1.15	0.254	0.879
FTD	EN_L6B	B3GAT2	0.38	0.33	1.15	0.254	0.784
FTD	OPC	UHMK1	-0.10	0.08	-1.15	0.254	0.69
FTD	EN_L3_5_IT_3	PI4K2B	0.20	0.17	1.15	0.254	0.783
FTD	PVM	MLLT10	0.25	0.22	1.15	0.254	1
FTD	EN_L6B	KATNAL2	0.27	0.24	1.15	0.254	0.784
FTD	EN_L6_IT_2	VIPAS39	0.26	0.23	1.15	0.254	0.839
FTD	Astro	HGS	0.10	0.08	1.15	0.254	0.594
FTD	IN_SST	BANF1	0.21	0.19	1.15	0.254	0.843
FTD	IN_LAMP5_LHX6	AIFM2	-0.37	0.32	-1.15	0.254	0.929
FTD	IN_VIP	KLF16	-0.24	0.21	-1.15	0.254	0.845
FTD	EN_L3_5_IT_2	CAPN7	-0.10	0.09	-1.15	0.254	0.738
FTD	IN_PVALB	PCMTD1	-0.07	0.06	-1.15	0.254	0.879
FTD	EN_L6B	SNX30	-0.21	0.19	-1.15	0.254	0.784
FTD	EN_L3_5_IT_1	PIKFYVE	0.12	0.11	1.15	0.254	0.778
FTD	Oligo	NUDT17	0.19	0.16	1.14	0.254	0.647
FTD	IN_VIP	ANKUB1	-0.24	0.21	-1.15	0.254	0.845
FTD	IN_LAMP5_RELN	PGRMC1	-0.16	0.14	-1.15	0.254	0.874
FTD	IN_PVALB	FAM120AOS	-0.16	0.14	-1.15	0.254	0.879
FTD	IN_ADARB2	PGD	-0.22	0.19	-1.15	0.254	0.998
FTD	Oligo	DNAAF5	0.10	0.09	1.14	0.254	0.647
FTD	IN_VIP	SPATA5L1	-0.16	0.14	-1.15	0.254	0.845
FTD	SMC	VGLL4	0.68	0.59	1.15	0.254	0.997
FTD	IN_SST	TATDN3	-0.13	0.11	-1.15	0.254	0.843
FTD	IN_VIP	TIMP2	-0.11	0.09	-1.14	0.254	0.845
FTD	IN_PVALB	ZSCAN25	-0.17	0.14	-1.15	0.254	0.879
FTD	EN_L2_3_IT	VIP	-0.31	0.27	-1.14	0.254	0.689
FTD	PC	EIF1	-0.23	0.20	-1.15	0.254	0.937
FTD	EN_L3_5_IT_2	ATP9A	-0.07	0.07	-1.15	0.254	0.738
FTD	OPC	RIPPLY2	-0.18	0.16	-1.14	0.254	0.69
FTD	EN_L3_5_IT_1	TSTD3	0.13	0.12	1.15	0.254	0.778
FTD	Astro	RPS6KL1	-0.16	0.14	-1.14	0.254	0.594
FTD	IN_PVALB_CHC	PLXNA4	0.17	0.14	1.15	0.254	0.834
FTD	OPC	DBT	0.12	0.10	1.14	0.254	0.69
FTD	IN_PVALB	NCOA6	-0.08	0.07	-1.14	0.254	0.879
FTD	Endo	VPS50	-0.32	0.28	-1.15	0.254	0.809
FTD	IN_LAMP5_RELN	EFHC1	0.20	0.17	1.14	0.254	0.874
FTD	EN_L5_ET	SYNPO2	-2.69	2.28	-1.18	0.254	0.885
FTD	Oligo	ZBED3	-0.13	0.11	-1.14	0.254	0.647
FTD	EN_L2_3_IT	PPM1M	0.23	0.20	1.14	0.254	0.689
FTD	Astro	H1-0	-0.22	0.19	-1.14	0.254	0.594
FTD	Oligo	CERK	0.13	0.11	1.14	0.254	0.647
FTD	IN_VIP	ELMOD1	-0.09	0.08	-1.14	0.254	0.845
FTD	EN_L5_ET	CALCOCO2	4.23	3.58	1.18	0.254	0.885
FTD	Adaptive	BRWD1	0.31	0.27	1.15	0.254	0.907
FTD	IN_VIP	TOMM40L	-0.21	0.18	-1.14	0.254	0.845
FTD	IN_ADARB2	GRM4	0.22	0.19	1.14	0.254	0.998
FTD	IN_PVALB	MIB1	0.10	0.09	1.14	0.254	0.879
FTD	Astro	ANO6	0.19	0.17	1.14	0.254	0.594
FTD	EN_L3_5_IT_2	TYK2	0.14	0.12	1.14	0.254	0.738
FTD	OPC	GTF3C5	-0.14	0.12	-1.14	0.254	0.69
FTD	EN_L3_5_IT_3	RANBP3L	0.27	0.23	1.14	0.254	0.783
FTD	IN_VIP	FSIP2	-0.24	0.21	-1.14	0.254	0.845
FTD	EN_L3_5_IT_1	RBBP5	-0.15	0.13	-1.14	0.254	0.778
FTD	IN_VIP	PDHA1	-0.14	0.12	-1.14	0.254	0.845
FTD	IN_PVALB_CHC	GTF2A1	-0.21	0.18	-1.15	0.254	0.834
FTD	IN_SST	LRFN3	0.26	0.23	1.14	0.254	0.843
FTD	Astro	ELAC2	-0.12	0.10	-1.14	0.254	0.594
FTD	Oligo	OSTC	0.09	0.08	1.14	0.254	0.647
FTD	EN_L3_5_IT_1	RNF175	-0.16	0.14	-1.14	0.254	0.778
FTD	IN_PVALB	ENSG00000285404	0.26	0.23	1.14	0.254	0.879
FTD	EN_L6_CT	DNAH6	0.19	0.17	1.15	0.254	0.734
FTD	EN_L3_5_IT_1	H3-3A	0.23	0.20	1.14	0.254	0.778
FTD	Micro	SPATS2	0.15	0.13	1.14	0.254	0.899
FTD	IN_ADARB2	ENOX1	-0.16	0.14	-1.14	0.254	0.998
FTD	OPC	H3-3A	-0.14	0.12	-1.14	0.254	0.69
FTD	EN_L5_ET	GCN1	-5.46	4.62	-1.18	0.254	0.885
FTD	EN_L6_CT	ZDHHC5	0.21	0.19	1.15	0.254	0.734
FTD	IN_LAMP5_LHX6	SCN9A	0.31	0.27	1.15	0.254	0.929
FTD	OPC	SLC44A1	0.08	0.07	1.14	0.254	0.69
FTD	SMC	GLS	-0.50	0.43	-1.15	0.254	0.997
FTD	Endo	FAM126A	-0.32	0.28	-1.14	0.254	0.809
FTD	IN_ADARB2	COQ7	0.24	0.21	1.14	0.254	0.998
FTD	Micro	DCTN6	-0.23	0.20	-1.14	0.254	0.899
FTD	EN_L3_5_IT_2	NUDT16	-0.19	0.16	-1.14	0.254	0.738
FTD	EN_L6_CT	CTPS2	0.20	0.18	1.14	0.254	0.734
FTD	EN_L5_ET	UNC5C	-3.26	2.76	-1.18	0.254	0.885
FTD	EN_L5_6_NP	DNAJC18	-0.19	0.17	-1.15	0.254	0.779
FTD	IN_VIP	RTN4IP1	0.15	0.13	1.14	0.254	0.845
FTD	Micro	SFXN2	-0.21	0.18	-1.14	0.254	0.899
FTD	IN_PVALB	WDR45	-0.27	0.23	-1.14	0.254	0.879
FTD	IN_LAMP5_RELN	MAST3	0.25	0.22	1.14	0.254	0.874
FTD	EN_L2_3_IT	NUCKS1	-0.10	0.09	-1.14	0.254	0.689
FTD	EN_L3_5_IT_3	NR4A1	-0.31	0.27	-1.14	0.254	0.783
FTD	EN_L3_5_IT_3	PRKCE	-0.10	0.09	-1.14	0.254	0.783
FTD	EN_L3_5_IT_3	ABHD3	0.19	0.16	1.14	0.254	0.783
FTD	IN_VIP	CYP2U1	0.11	0.10	1.14	0.254	0.845
FTD	Astro	ENSG00000284484	-0.34	0.29	-1.14	0.254	0.594
FTD	Astro	AGK	0.09	0.08	1.14	0.254	0.594
FTD	EN_L5_6_NP	POMT1	-0.27	0.23	-1.15	0.254	0.779
FTD	IN_LAMP5_RELN	BLVRA	0.22	0.19	1.14	0.254	0.874
FTD	Oligo	RABGAP1L	0.06	0.05	1.14	0.254	0.647
FTD	IN_LAMP5_LHX6	KIAA1109	-0.10	0.09	-1.14	0.254	0.929
FTD	EN_L3_5_IT_2	VWDE	-0.35	0.31	-1.14	0.254	0.738
FTD	EN_L2_3_IT	KCNS1	-0.15	0.14	-1.14	0.254	0.689
FTD	Oligo	SCYL3	-0.09	0.08	-1.14	0.254	0.647
FTD	IN_PVALB	ANKRD54	-0.16	0.14	-1.14	0.254	0.879
FTD	EN_L5_6_NP	ZNF568	0.19	0.17	1.15	0.254	0.779
FTD	IN_PVALB	PANX1	-0.19	0.17	-1.14	0.254	0.879
FTD	IN_ADARB2	NAT14	0.22	0.19	1.14	0.254	0.998
FTD	EN_L5_ET	MIER1	3.58	3.03	1.18	0.254	0.885
FTD	EN_L2_3_IT	AIPL1	0.31	0.27	1.14	0.254	0.689
FTD	EN_L3_5_IT_3	HDHD2	-0.23	0.20	-1.14	0.254	0.783
FTD	EN_L2_3_IT	SSBP2	0.10	0.08	1.14	0.254	0.689
FTD	EN_L3_5_IT_2	IBTK	-0.09	0.08	-1.14	0.254	0.738
FTD	EN_L6_CT	GRIN2B	0.10	0.08	1.14	0.254	0.734
FTD	Micro	NXPE3	-0.19	0.16	-1.14	0.254	0.899
FTD	IN_VIP	NPL	0.13	0.11	1.14	0.254	0.845
FTD	EN_L3_5_IT_2	ZFYVE28	0.11	0.10	1.14	0.254	0.738
FTD	IN_SST	METTL21A	0.20	0.17	1.14	0.254	0.843
FTD	EN_L3_5_IT_3	EFNA3	-0.22	0.19	-1.14	0.254	0.783
FTD	EN_L3_5_IT_3	MSANTD3	0.21	0.18	1.14	0.254	0.783
FTD	IN_VIP	RPS6KA2	0.07	0.06	1.14	0.254	0.845
FTD	EN_L2_3_IT	C20orf204	0.24	0.21	1.14	0.254	0.689
FTD	OPC	ANKRD24	-0.19	0.17	-1.14	0.254	0.69
FTD	EN_L3_5_IT_1	DMAC2L	-0.21	0.18	-1.14	0.254	0.778
FTD	IN_PVALB	UBE2G2	0.10	0.09	1.14	0.254	0.879
FTD	Astro	TMEM45A	0.27	0.23	1.14	0.254	0.594
FTD	IN_PVALB	MAPK8IP2	-0.15	0.13	-1.14	0.254	0.879
FTD	IN_LAMP5_LHX6	KBTBD3	0.24	0.21	1.14	0.254	0.929
FTD	IN_PVALB	RABGGTB	-0.17	0.15	-1.14	0.254	0.879
FTD	IN_VIP	RPL27A	0.11	0.10	1.14	0.254	0.845
FTD	EN_L3_5_IT_2	METTL14	-0.12	0.10	-1.14	0.254	0.738
FTD	OPC	PARN	-0.09	0.08	-1.14	0.254	0.69
FTD	EN_L6_IT_1	NFRKB	-0.23	0.20	-1.14	0.254	0.832
FTD	EN_L2_3_IT	DNAJC8	-0.09	0.08	-1.14	0.254	0.689
FTD	EN_L3_5_IT_3	RBBP8	-0.12	0.10	-1.14	0.254	0.783
FTD	EN_L3_5_IT_2	PCDH11X	0.14	0.12	1.14	0.254	0.738
FTD	IN_ADARB2	ZNF281	-0.26	0.23	-1.14	0.254	0.998
FTD	IN_PVALB	WDCP	0.28	0.24	1.14	0.254	0.879
FTD	IN_LAMP5_RELN	PLEKHM3	0.11	0.10	1.14	0.254	0.874
FTD	EN_L6_IT_2	GLS	-0.10	0.09	-1.15	0.254	0.84
FTD	EN_L3_5_IT_3	LARP4B	-0.09	0.08	-1.14	0.254	0.783
FTD	Oligo	SRP19	0.08	0.07	1.14	0.254	0.647
FTD	OPC	TEF	-0.15	0.13	-1.14	0.254	0.69
FTD	OPC	DELE1	0.11	0.10	1.14	0.254	0.69
FTD	Astro	DHODH	-0.19	0.16	-1.14	0.254	0.594
FTD	EN_L3_5_IT_2	ZNF461	-0.14	0.12	-1.14	0.254	0.738
FTD	IN_PVALB	VSTM5	-0.23	0.20	-1.14	0.254	0.879
FTD	Oligo	ANKRD30BL	0.39	0.34	1.14	0.254	0.647
FTD	EN_L2_3_IT	ENSG00000255104	0.22	0.19	1.14	0.254	0.689
FTD	EN_L3_5_IT_1	ARNTL2	0.14	0.12	1.14	0.254	0.778
FTD	Micro	QPRT	0.22	0.19	1.14	0.254	0.899
FTD	Oligo	GPALPP1	-0.06	0.05	-1.14	0.254	0.647
FTD	IN_LAMP5_LHX6	CTTN	-0.15	0.13	-1.14	0.254	0.929
FTD	EN_L3_5_IT_1	PEMT	-0.24	0.21	-1.14	0.254	0.778
FTD	EN_L6_IT_2	AP1S3	-0.33	0.29	-1.14	0.254	0.84
FTD	PC	PCSK5	0.29	0.25	1.14	0.254	0.937
FTD	VLMC	MINDY2	-0.32	0.28	-1.15	0.254	1
FTD	IN_LAMP5_LHX6	XRCC5	-0.14	0.12	-1.14	0.254	0.929
FTD	Oligo	CTC1	0.10	0.09	1.14	0.254	0.647
FTD	IN_LAMP5_LHX6	CYP4X1	0.18	0.16	1.14	0.254	0.929
FTD	EN_L6_CT	TMX4	-0.15	0.13	-1.14	0.254	0.734
FTD	EN_L3_5_IT_3	COMMD6	-0.22	0.19	-1.14	0.254	0.783
FTD	VLMC	AGAP1	0.27	0.24	1.15	0.254	1
FTD	Oligo	PSEN1	-0.09	0.08	-1.14	0.254	0.647
FTD	IN_SST	SPDYE21	0.26	0.22	1.14	0.254	0.843
FTD	EN_L5_ET	ZC3H8	4.00	3.38	1.18	0.254	0.885
FTD	OPC	NDP	0.30	0.26	1.14	0.254	0.69
FTD	EN_L5_ET	PLA2R1	-4.22	3.57	-1.18	0.254	0.885
FTD	IN_ADARB2	HIP1R	-0.18	0.16	-1.14	0.254	0.998
FTD	EN_L6_CT	CELF3	-0.25	0.22	-1.14	0.254	0.734
FTD	IN_LAMP5_RELN	TCF12	0.10	0.09	1.14	0.254	0.874
FTD	Micro	KCTD6	0.25	0.22	1.14	0.254	0.899
FTD	EN_L3_5_IT_2	NDFIP2	0.09	0.08	1.14	0.254	0.738
FTD	OPC	NAA15	-0.06	0.05	-1.14	0.254	0.69
FTD	IN_PVALB_CHC	L2HGDH	-0.21	0.19	-1.14	0.254	0.834
FTD	IN_PVALB	ZCRB1	-0.17	0.14	-1.14	0.254	0.879
FTD	Endo	ZBTB46	0.23	0.20	1.14	0.254	0.809
FTD	EN_L6_CT	PRRC2A	-0.19	0.16	-1.14	0.254	0.734
FTD	IN_LAMP5_RELN	CLTCL1	0.21	0.18	1.14	0.254	0.874
FTD	Endo	FAM160B1	0.29	0.25	1.14	0.254	0.809
FTD	EN_L5_ET	ANKS3	-4.86	4.12	-1.18	0.254	0.885
FTD	IN_LAMP5_RELN	GLIS2	-0.28	0.25	-1.14	0.254	0.874
FTD	IN_VIP	BCAR1	0.12	0.10	1.14	0.254	0.845
FTD	OPC	SARS1	-0.11	0.09	-1.14	0.254	0.69
FTD	Micro	ALKBH3	-0.20	0.17	-1.14	0.254	0.899
FTD	Micro	TMEM260	0.11	0.10	1.14	0.254	0.899
FTD	IN_LAMP5_LHX6	SGMS1	-0.12	0.11	-1.14	0.254	0.929
FTD	IN_PVALB	SPRYD7	-0.14	0.12	-1.14	0.254	0.879
FTD	Astro	TRAPPC9	0.08	0.07	1.14	0.254	0.594
FTD	EN_L5_6_NP	SLC25A44	-0.32	0.28	-1.14	0.254	0.779
FTD	EN_L5_6_NP	KLF12	0.31	0.27	1.14	0.254	0.779
FTD	EN_L6_IT_2	RYK	-0.14	0.13	-1.14	0.254	0.84
FTD	EN_L3_5_IT_3	RIPK1	-0.16	0.14	-1.14	0.254	0.783
FTD	EN_L6_CT	DCTN4	-0.14	0.12	-1.14	0.254	0.734
FTD	Endo	SUZ12	-0.24	0.21	-1.14	0.254	0.809
FTD	EN_L5_ET	DCP2	5.20	4.40	1.18	0.254	0.885
FTD	IN_PVALB_CHC	TIAL1	0.17	0.15	1.14	0.254	0.834
FTD	Astro	ZNF221	0.16	0.14	1.14	0.254	0.594
FTD	Oligo	SGMS2	-0.28	0.24	-1.14	0.254	0.647
FTD	EN_L3_5_IT_3	GNRHR	-0.34	0.29	-1.14	0.254	0.783
FTD	IN_LAMP5_RELN	KLRG1	0.34	0.30	1.14	0.254	0.874
FTD	Astro	MRAP2	-0.29	0.25	-1.14	0.254	0.594
FTD	EN_L3_5_IT_3	ENSG00000277758	-0.36	0.31	-1.14	0.254	0.783
FTD	EN_L6_CT	PDK1	0.22	0.19	1.14	0.254	0.734
FTD	IN_VIP	RPUSD1	0.26	0.23	1.14	0.254	0.845
FTD	EN_L3_5_IT_2	MRS2	-0.11	0.10	-1.14	0.254	0.738
FTD	EN_L5_6_NP	IGBP1	-0.23	0.20	-1.14	0.254	0.779
FTD	EN_L2_3_IT	YPEL2	0.08	0.07	1.14	0.254	0.69
FTD	EN_L3_5_IT_3	ATXN7L3B	-0.16	0.14	-1.14	0.254	0.783
FTD	IN_LAMP5_RELN	SEPHS1	0.23	0.20	1.14	0.254	0.874
FTD	EN_L6_IT_2	REEP5	-0.17	0.15	-1.14	0.254	0.84
FTD	IN_SST	RNF2	-0.14	0.12	-1.14	0.254	0.843
FTD	EN_L3_5_IT_1	METTL21C	0.33	0.29	1.14	0.254	0.778
FTD	IN_LAMP5_RELN	CGRRF1	0.21	0.18	1.14	0.254	0.874
FTD	EN_L3_5_IT_2	KDM4B	0.12	0.10	1.14	0.254	0.738
FTD	Oligo	KIAA1614	-0.21	0.19	-1.14	0.254	0.647
FTD	IN_PVALB_CHC	CDC25B	0.32	0.28	1.14	0.254	0.834
FTD	EN_L3_5_IT_2	CYLD	-0.10	0.09	-1.14	0.254	0.738
FTD	EN_L3_5_IT_1	KCNC3	0.19	0.17	1.14	0.254	0.778
FTD	IN_LAMP5_RELN	CBY1	-0.19	0.17	-1.14	0.254	0.874
FTD	EN_L6_IT_1	PHLDB3	0.29	0.25	1.14	0.254	0.832
FTD	IN_VIP	H2AZ1	0.17	0.15	1.14	0.254	0.845
FTD	Micro	FAM120A	0.10	0.08	1.14	0.254	0.899
FTD	EN_L2_3_IT	ASGR2	0.33	0.29	1.14	0.254	0.69
FTD	IN_SST	NAP1L3	0.22	0.20	1.14	0.254	0.843
FTD	Micro	PIGZ	-0.27	0.24	-1.14	0.254	0.899
FTD	VLMC	ERICH1	0.30	0.26	1.14	0.254	1
FTD	Oligo	RORB	-0.30	0.26	-1.14	0.254	0.647
FTD	IN_PVALB	LARP1	0.09	0.08	1.14	0.254	0.879
FTD	Micro	AMDHD2	0.26	0.23	1.14	0.254	0.899
FTD	IN_LAMP5_RELN	RTL8A	-0.29	0.25	-1.14	0.254	0.874
FTD	IN_LAMP5_RELN	EFCAB7	0.15	0.13	1.14	0.254	0.874
FTD	IN_LAMP5_LHX6	TYW5	0.24	0.21	1.14	0.254	0.929
FTD	IN_LAMP5_RELN	LSM1	0.22	0.20	1.14	0.254	0.874
FTD	EN_L3_5_IT_2	ANAPC5	0.09	0.08	1.14	0.254	0.738
FTD	Micro	HNRNPU	0.12	0.10	1.14	0.254	0.899
FTD	EN_L6_IT_2	SLC27A1	0.20	0.18	1.14	0.254	0.84
FTD	EN_L3_5_IT_1	ACLY	-0.18	0.16	-1.14	0.254	0.778
FTD	EN_L5_ET	PIGC	4.78	4.04	1.18	0.254	0.885
FTD	Micro	FASN	-0.27	0.24	-1.14	0.255	0.899
FTD	EN_L3_5_IT_1	ANKRD52	0.17	0.15	1.14	0.255	0.778
FTD	EN_L3_5_IT_2	DPP7	-0.13	0.12	-1.14	0.255	0.738
FTD	IN_PVALB	MTRF1L	-0.17	0.15	-1.14	0.255	0.879
FTD	EN_L2_3_IT	RGS14	0.17	0.15	1.14	0.255	0.69
FTD	EN_L5_6_NP	TRANK1	-0.14	0.12	-1.14	0.255	0.779
FTD	Astro	SYT13	-0.26	0.23	-1.14	0.255	0.594
FTD	EN_L3_5_IT_2	MAP2K6	0.19	0.16	1.14	0.255	0.738
FTD	OPC	SLC26A5	-0.22	0.19	-1.14	0.255	0.69
FTD	EN_L6_IT_2	PTRH2	-0.25	0.22	-1.14	0.255	0.84
FTD	IN_SST	TRIM67	0.19	0.17	1.14	0.255	0.843
FTD	EN_L3_5_IT_1	ERICH3	-0.17	0.15	-1.14	0.255	0.778
FTD	EN_L3_5_IT_3	STAG3	-0.24	0.21	-1.14	0.255	0.783
FTD	IN_LAMP5_LHX6	ALKBH3	0.21	0.18	1.14	0.255	0.929
FTD	IN_LAMP5_RELN	WSCD2	0.21	0.19	1.14	0.255	0.874
FTD	Endo	CCDC91	-0.26	0.23	-1.14	0.255	0.809
FTD	IN_PVALB	TAF1B	0.16	0.14	1.14	0.255	0.879
FTD	EN_L3_5_IT_2	LY6E	-0.16	0.14	-1.14	0.255	0.738
FTD	EN_L3_5_IT_2	GRID2	-0.27	0.23	-1.14	0.255	0.738
FTD	EN_L6_IT_1	OXR1	0.14	0.12	1.14	0.255	0.832
FTD	EN_L3_5_IT_1	FTSJ1	-0.28	0.25	-1.14	0.255	0.778
FTD	Astro	MKRN2OS	-0.19	0.17	-1.14	0.255	0.594
FTD	EN_L2_3_IT	TRAPPC9	-0.08	0.07	-1.14	0.255	0.69
FTD	EN_L3_5_IT_1	BAP1	-0.27	0.23	-1.14	0.255	0.778
FTD	EN_L5_6_NP	CHCHD10	0.22	0.19	1.14	0.255	0.779
FTD	IN_PVALB_CHC	FBXL18	-0.31	0.27	-1.14	0.255	0.834
FTD	IN_PVALB_CHC	FGF13	-0.16	0.14	-1.14	0.255	0.834
FTD	EN_L6_IT_1	BBOF1	-0.19	0.17	-1.14	0.255	0.832
FTD	Astro	MYO1H	-0.26	0.22	-1.14	0.255	0.594
FTD	Micro	EPB41L5	0.14	0.12	1.14	0.255	0.899
FTD	EN_L3_5_IT_2	WDR64	-0.32	0.28	-1.14	0.255	0.738
FTD	OPC	ELAPOR2	0.10	0.09	1.14	0.255	0.69
FTD	OPC	CIZ1	-0.11	0.10	-1.14	0.255	0.69
FTD	EN_L6_IT_2	MAVS	0.23	0.20	1.14	0.255	0.84
FTD	EN_L6_CT	BMS1	-0.15	0.13	-1.14	0.255	0.735
FTD	OPC	ENSG00000264324	0.18	0.15	1.14	0.255	0.69
FTD	IN_LAMP5_LHX6	BRD1	-0.18	0.16	-1.14	0.255	0.929
FTD	IN_PVALB_CHC	SIKE1	0.28	0.25	1.14	0.255	0.834
FTD	EN_L3_5_IT_3	CHCHD5	0.29	0.26	1.14	0.255	0.783
FTD	EN_L5_6_NP	PSMG2	-0.20	0.17	-1.14	0.255	0.779
FTD	EN_L2_3_IT	TNPO1	0.07	0.07	1.14	0.255	0.69
FTD	Adaptive	HNRNPA2B1	0.28	0.25	1.15	0.255	0.907
FTD	Oligo	CNNM3	0.08	0.07	1.14	0.255	0.648
FTD	IN_VIP	MYLPF	0.24	0.21	1.14	0.255	0.846
FTD	IN_ADARB2	NRBP1	-0.17	0.15	-1.14	0.255	0.998
FTD	EN_L6B	IDE	0.17	0.15	1.14	0.255	0.786
FTD	Endo	MAPK1	-0.19	0.17	-1.14	0.255	0.809
FTD	IN_LAMP5_LHX6	CRPPA	-0.19	0.16	-1.14	0.255	0.929
FTD	Oligo	SMIM35	-0.28	0.24	-1.14	0.255	0.648
FTD	EN_L3_5_IT_1	COBL	0.12	0.10	1.14	0.255	0.778
FTD	IN_PVALB_CHC	KBTBD3	-0.26	0.23	-1.14	0.255	0.834
FTD	Oligo	PRCC	-0.07	0.07	-1.14	0.255	0.648
FTD	IN_PVALB_CHC	PMM2	-0.25	0.22	-1.14	0.255	0.834
FTD	IN_VIP	DR1	0.14	0.12	1.14	0.255	0.846
FTD	EN_L3_5_IT_1	ITGAV	0.17	0.15	1.14	0.255	0.778
FTD	IN_PVALB	PAFAH1B1	-0.08	0.07	-1.14	0.255	0.879
FTD	IN_VIP	TDRD12	0.27	0.24	1.14	0.255	0.846
FTD	EN_L6_CT	HDAC5	0.18	0.16	1.14	0.255	0.735
FTD	OPC	FER1L5	-0.24	0.21	-1.14	0.255	0.69
FTD	EN_L2_3_IT	PSMC1	-0.09	0.08	-1.14	0.255	0.69
FTD	IN_PVALB	OGFR	-0.16	0.14	-1.14	0.255	0.879
FTD	EN_L3_5_IT_3	GCA	-0.13	0.11	-1.14	0.255	0.783
FTD	EN_L6_IT_2	DACH1	0.23	0.20	1.14	0.255	0.84
FTD	EN_L2_3_IT	ADCY7	0.28	0.24	1.14	0.255	0.69
FTD	EN_L5_ET	AGAP2	-5.04	4.27	-1.18	0.255	0.885
FTD	EN_L3_5_IT_1	VSTM5	0.26	0.23	1.14	0.255	0.778
FTD	IN_ADARB2	RPL18	-0.18	0.15	-1.14	0.255	0.998
FTD	Adaptive	ADCY7	-0.49	0.43	-1.15	0.255	0.907
FTD	IN_SST	ZNF654	0.11	0.10	1.14	0.255	0.843
FTD	EN_L3_5_IT_3	GEMIN6	0.22	0.20	1.14	0.255	0.783
FTD	VLMC	RUNX1T1	0.22	0.19	1.14	0.255	1
FTD	IN_VIP	PEAK1	0.10	0.08	1.14	0.255	0.846
FTD	IN_ADARB2	GBF1	-0.13	0.12	-1.14	0.255	0.998
FTD	EN_L2_3_IT	BVES	0.36	0.32	1.14	0.255	0.69
FTD	IN_SST	ZNF790	-0.16	0.14	-1.14	0.255	0.843
FTD	IN_LAMP5_LHX6	LDB1	0.22	0.20	1.14	0.255	0.929
FTD	OPC	AKIRIN1	-0.11	0.10	-1.14	0.255	0.69
FTD	PVM	BAZ2B	0.24	0.21	1.15	0.255	1
FTD	IN_LAMP5_RELN	SUGP2	-0.11	0.10	-1.14	0.255	0.874
FTD	EN_L5_ET	MACO1	3.45	2.92	1.18	0.255	0.885
FTD	IN_LAMP5_RELN	RPA1	0.16	0.14	1.14	0.255	0.874
FTD	IN_SST	STUM	-0.27	0.24	-1.14	0.255	0.843
FTD	Astro	PRMT5	-0.15	0.13	-1.14	0.255	0.595
FTD	OPC	ZDHHC11	-0.30	0.26	-1.14	0.255	0.69
FTD	EN_L3_5_IT_1	NUFIP2	0.12	0.11	1.14	0.255	0.778
FTD	IN_SST	NUDT10	0.27	0.24	1.14	0.255	0.843
FTD	EN_L6B	KIAA0319L	-0.14	0.12	-1.14	0.255	0.786
FTD	EN_L2_3_IT	RPL35A	0.11	0.10	1.14	0.255	0.69
FTD	EN_L6_CT	TMEM144	-0.27	0.23	-1.14	0.255	0.735
FTD	IN_PVALB	SSUH2	0.43	0.38	1.14	0.255	0.879
FTD	EN_L6_IT_2	ACBD3	-0.17	0.15	-1.14	0.255	0.84
FTD	IN_SST	ERH	-0.16	0.14	-1.14	0.255	0.843
FTD	IN_ADARB2	NCOA1	0.11	0.09	1.14	0.255	0.998
FTD	IN_VIP	ARHGEF2	-0.17	0.15	-1.14	0.255	0.846
FTD	EN_L3_5_IT_3	DRG2	0.16	0.14	1.14	0.255	0.783
FTD	EN_L3_5_IT_3	TCEAL2	-0.12	0.11	-1.14	0.255	0.783
FTD	Endo	AIG1	-0.30	0.26	-1.14	0.255	0.809
FTD	EN_L5_6_NP	RHOT2	-0.25	0.22	-1.14	0.255	0.779
FTD	Oligo	IRAK3	0.24	0.21	1.14	0.255	0.648
FTD	EN_L6_IT_1	LRRN1	-0.22	0.20	-1.14	0.255	0.832
FTD	EN_L3_5_IT_2	SLCO4A1	-0.23	0.20	-1.14	0.255	0.739
FTD	EN_L3_5_IT_3	FRMD8	-0.17	0.15	-1.14	0.255	0.783
FTD	EN_L5_6_NP	RALGAPA1	-0.10	0.09	-1.14	0.255	0.779
FTD	EN_L6B	SIK3	-0.14	0.12	-1.14	0.255	0.786
FTD	IN_SST	FOLH1	0.30	0.26	1.14	0.255	0.843
FTD	EN_L3_5_IT_3	C5AR1	0.32	0.28	1.14	0.255	0.783
FTD	IN_SST	SPTSSB	0.24	0.21	1.14	0.255	0.843
FTD	EN_L3_5_IT_1	IFT122	-0.12	0.11	-1.14	0.255	0.778
FTD	OPC	MRPS36	-0.14	0.12	-1.14	0.255	0.69
FTD	OPC	APLP1	-0.16	0.14	-1.14	0.255	0.69
FTD	Endo	HMCN1	-0.37	0.33	-1.14	0.255	0.809
FTD	EN_L5_ET	KLHL23	3.54	3.00	1.18	0.255	0.885
FTD	IN_SST	RAB35	-0.19	0.16	-1.14	0.255	0.843
FTD	Oligo	SPOCK1	0.13	0.11	1.14	0.255	0.648
FTD	EN_L5_ET	RIMS3	-5.22	4.43	-1.18	0.255	0.885
FTD	IN_VIP	ZBTB47	-0.11	0.10	-1.14	0.255	0.846
FTD	EN_L2_3_IT	SPAG4	-0.26	0.23	-1.14	0.255	0.69
FTD	EN_L6B	CCNL2	-0.16	0.14	-1.14	0.255	0.786
FTD	Astro	PABIR3	-0.11	0.09	-1.14	0.255	0.595
FTD	IN_SST	OS9	-0.14	0.12	-1.14	0.255	0.843
FTD	EN_L6_IT_1	CRELD2	-0.28	0.25	-1.14	0.255	0.832
FTD	EN_L3_5_IT_2	KSR1	0.13	0.11	1.14	0.255	0.739
FTD	Micro	LZTR1	-0.27	0.24	-1.14	0.255	0.899
FTD	EN_L6_IT_1	ALDH3A2	0.17	0.15	1.14	0.255	0.832
FTD	OPC	FGD1	0.13	0.11	1.14	0.255	0.69
FTD	EN_L6_CT	RASSF5	-0.21	0.18	-1.14	0.255	0.735
FTD	PC	SIK3	-0.16	0.14	-1.14	0.255	0.937
FTD	EN_L6_IT_1	CAPZB	0.13	0.12	1.14	0.255	0.832
FTD	Astro	ZBTB39	0.19	0.17	1.14	0.255	0.595
FTD	Oligo	ACOX3	0.08	0.07	1.14	0.255	0.648
FTD	PC	RASGRF2	-0.30	0.26	-1.14	0.255	0.937
FTD	IN_PVALB_CHC	NAA50	-0.22	0.19	-1.14	0.255	0.834
FTD	EN_L3_5_IT_3	NLRP12	-0.33	0.29	-1.14	0.255	0.783
FTD	IN_LAMP5_RELN	AHSA1	0.24	0.21	1.14	0.255	0.874
FTD	EN_L3_5_IT_1	C4orf50	0.19	0.16	1.14	0.255	0.778
FTD	IN_PVALB	TRIM32	0.17	0.15	1.14	0.255	0.879
FTD	IN_PVALB_CHC	GVQW3	-0.29	0.26	-1.14	0.255	0.834
FTD	IN_LAMP5_RELN	RSF1	-0.09	0.08	-1.14	0.255	0.874
FTD	IN_SST	ASPH	-0.11	0.10	-1.14	0.255	0.843
FTD	Oligo	FAM234A	0.10	0.09	1.14	0.255	0.648
FTD	Astro	SLC8A1	-0.24	0.21	-1.14	0.255	0.595
FTD	Micro	MATN2	-0.27	0.24	-1.14	0.255	0.899
FTD	EN_L6_CT	SENP2	-0.13	0.12	-1.14	0.255	0.735
FTD	EN_L6_IT_1	RBIS	-0.22	0.20	-1.14	0.255	0.832
FTD	OPC	PPP6C	-0.11	0.10	-1.14	0.255	0.69
FTD	EN_L5_6_NP	GNAZ	0.22	0.19	1.14	0.255	0.779
FTD	IN_PVALB	ZC3HAV1	-0.35	0.30	-1.14	0.255	0.879
FTD	EN_L3_5_IT_1	PPP2R2A	0.10	0.08	1.14	0.255	0.778
FTD	EN_L2_3_IT	DOK4	0.15	0.13	1.14	0.255	0.69
FTD	IN_PVALB	SLC25A34	0.27	0.24	1.14	0.255	0.879
FTD	IN_VIP	PRKD1	0.11	0.10	1.14	0.255	0.846
FTD	EN_L2_3_IT	FRMPD1	0.24	0.21	1.14	0.255	0.69
FTD	IN_LAMP5_LHX6	PDCD6IP	0.13	0.12	1.14	0.255	0.929
FTD	IN_PVALB	DDX18	-0.13	0.12	-1.14	0.255	0.879
FTD	EN_L3_5_IT_3	FLT3	-0.29	0.25	-1.14	0.255	0.783
FTD	IN_SST	TMEM126A	0.21	0.19	1.14	0.255	0.843
FTD	IN_PVALB_CHC	ZDHHC15	-0.27	0.23	-1.14	0.255	0.834
FTD	Astro	AQP11	0.16	0.14	1.14	0.255	0.595
FTD	OPC	REXO4	-0.14	0.12	-1.14	0.255	0.69
FTD	IN_PVALB	ENPP4	-0.15	0.13	-1.14	0.255	0.879
FTD	Endo	TRIM33	-0.22	0.19	-1.14	0.255	0.809
FTD	Oligo	INPP5E	0.12	0.10	1.14	0.255	0.648
FTD	Micro	ROCK2	-0.10	0.09	-1.14	0.255	0.899
FTD	IN_PVALB	PLA2G15	-0.21	0.18	-1.14	0.255	0.879
FTD	EN_L6_CT	VPS50	-0.10	0.09	-1.14	0.255	0.735
FTD	IN_PVALB_CHC	ABHD13	0.28	0.25	1.14	0.255	0.834
FTD	EN_L6B	SLC35A1	-0.31	0.27	-1.14	0.255	0.786
FTD	IN_PVALB	TEF	-0.17	0.15	-1.14	0.255	0.879
FTD	EN_L5_6_NP	BBS9	0.13	0.11	1.14	0.255	0.779
FTD	Endo	PLSCR1	-0.26	0.22	-1.14	0.255	0.809
FTD	EN_L3_5_IT_3	RO60	0.09	0.08	1.14	0.255	0.783
FTD	EN_L3_5_IT_3	ZFP90	-0.11	0.09	-1.14	0.255	0.783
FTD	Oligo	CTSH	-0.17	0.15	-1.14	0.255	0.648
FTD	IN_VIP	ASAP3	0.17	0.15	1.14	0.255	0.846
FTD	EN_L6_IT_1	ATXN1L	-0.25	0.22	-1.14	0.255	0.832
FTD	Micro	WDR55	-0.23	0.20	-1.14	0.255	0.899
FTD	EN_L6B	ZNF283	-0.24	0.21	-1.14	0.255	0.786
FTD	EN_L5_6_NP	PRTFDC1	0.25	0.22	1.14	0.255	0.779
FTD	IN_PVALB	YAP1	0.36	0.31	1.14	0.255	0.879
FTD	IN_SST	TPTE2	-0.33	0.29	-1.14	0.255	0.843
FTD	EN_L6_IT_1	RSBN1	-0.15	0.13	-1.14	0.255	0.832
FTD	Oligo	CHD8	0.07	0.06	1.14	0.255	0.648
FTD	IN_PVALB_CHC	ZNF354B	-0.35	0.31	-1.14	0.255	0.834
FTD	Micro	SOGA1	-0.15	0.14	-1.14	0.255	0.899
FTD	IN_LAMP5_RELN	ALKBH4	-0.26	0.23	-1.14	0.255	0.874
FTD	IN_ADARB2	HIPK1	0.16	0.14	1.14	0.255	0.998
FTD	EN_L5_ET	RHOA	4.81	4.08	1.18	0.255	0.885
FTD	EN_L3_5_IT_3	SH3BP5L	0.18	0.16	1.14	0.255	0.783
FTD	EN_L6_CT	CCBE1	-0.61	0.54	-1.14	0.255	0.735
FTD	EN_L6_CT	LRRC17	-0.27	0.24	-1.14	0.255	0.735
FTD	IN_VIP	UQCRFS1	0.14	0.12	1.14	0.255	0.846
FTD	Oligo	G6PD	0.14	0.12	1.14	0.255	0.648
FTD	IN_ADARB2	BDP1	-0.12	0.10	-1.14	0.255	0.998
FTD	IN_PVALB	ZNF821	-0.13	0.12	-1.14	0.255	0.879
FTD	IN_PVALB	FYN	-0.09	0.08	-1.14	0.255	0.879
FTD	EN_L3_5_IT_3	RAPGEFL1	0.10	0.09	1.14	0.255	0.783
FTD	IN_LAMP5_RELN	INSIG2	-0.14	0.13	-1.14	0.255	0.874
FTD	SMC	ANTXR1	-0.61	0.53	-1.15	0.255	0.997
FTD	EN_L2_3_IT	LEO1	-0.08	0.07	-1.14	0.255	0.69
FTD	VLMC	SH3RF3	-0.46	0.40	-1.14	0.255	1
FTD	PC	GNAI1	0.26	0.23	1.14	0.255	0.937
FTD	IN_SST	GTF2I	0.08	0.07	1.14	0.255	0.843
FTD	VLMC	MOV10L1	0.51	0.45	1.14	0.255	1
FTD	Micro	SLITRK4	-0.32	0.28	-1.14	0.255	0.899
FTD	IN_VIP	CEP192	0.07	0.06	1.14	0.255	0.846
FTD	EN_L3_5_IT_2	GNA14	-0.15	0.13	-1.14	0.255	0.74
FTD	IN_ADARB2	CDH3	0.24	0.21	1.14	0.255	0.998
FTD	Astro	ZNF594	-0.10	0.09	-1.14	0.255	0.595
FTD	IN_ADARB2	OSBPL9	-0.11	0.10	-1.14	0.255	0.998
FTD	Micro	PIK3R1	-0.12	0.11	-1.14	0.255	0.899
FTD	EN_L6B	LMF2	-0.27	0.24	-1.14	0.255	0.786
FTD	EN_L6_IT_2	ANKRD10	-0.15	0.13	-1.14	0.255	0.84
FTD	Astro	MOCOS	0.26	0.23	1.14	0.255	0.595
FTD	IN_ADARB2	SDHAF4	0.24	0.21	1.14	0.255	0.998
FTD	OPC	LRRC41	0.09	0.08	1.14	0.255	0.691
FTD	Micro	IQCB1	-0.11	0.10	-1.14	0.255	0.899
FTD	IN_LAMP5_LHX6	SQLE	-0.28	0.24	-1.14	0.255	0.929
FTD	EN_L2_3_IT	ZNF730	0.26	0.23	1.14	0.255	0.691
FTD	Oligo	MROH8	-0.21	0.19	-1.14	0.255	0.648
FTD	EN_L6B	CREBZF	-0.15	0.13	-1.14	0.255	0.786
FTD	Astro	PCDH11Y	-0.24	0.21	-1.14	0.255	0.595
FTD	EN_L3_5_IT_2	TTC39B	-0.12	0.10	-1.14	0.255	0.74
FTD	IN_ADARB2	TRIM46	-0.23	0.20	-1.14	0.255	0.998
FTD	IN_ADARB2	XPA	-0.13	0.11	-1.14	0.255	0.998
FTD	EN_L6B	TENM3	0.14	0.12	1.14	0.255	0.786
FTD	EN_L3_5_IT_1	DNAJC12	0.24	0.21	1.14	0.255	0.779
FTD	IN_LAMP5_LHX6	PRRT4	0.28	0.25	1.14	0.255	0.929
FTD	Adaptive	IL18R1	0.63	0.55	1.14	0.255	0.907
FTD	EN_L5_6_NP	ASPH	0.16	0.14	1.14	0.255	0.779
FTD	IN_ADARB2	RELL2	0.29	0.25	1.14	0.255	0.998
FTD	Oligo	SOX21	-0.27	0.23	-1.14	0.255	0.648
FTD	EN_L6B	PARG	-0.14	0.12	-1.14	0.255	0.786
FTD	IN_PVALB	ENSG00000285953	-0.18	0.16	-1.14	0.255	0.879
FTD	OPC	PEBP4	0.22	0.20	1.14	0.255	0.691
FTD	Oligo	FGD4	-0.15	0.13	-1.14	0.255	0.648
FTD	EN_L3_5_IT_1	ENSG00000270099	-0.29	0.26	-1.14	0.255	0.779
FTD	IN_SST	ZBTB40	0.16	0.14	1.14	0.255	0.843
FTD	IN_SST	ANKS6	0.14	0.13	1.14	0.255	0.843
FTD	Astro	CCDC88C	-0.23	0.20	-1.14	0.255	0.595
FTD	VLMC	GRIA2	-0.43	0.37	-1.14	0.255	1
FTD	VLMC	MYO18A	-0.36	0.31	-1.14	0.255	1
FTD	IN_PVALB_CHC	PRR16	-0.27	0.24	-1.14	0.255	0.834
FTD	EN_L2_3_IT	ARL1	-0.11	0.10	-1.14	0.255	0.691
FTD	IN_LAMP5_LHX6	SLC24A2	0.17	0.15	1.14	0.255	0.929
FTD	EN_L6B	SLC37A1	-0.32	0.28	-1.14	0.255	0.786
FTD	IN_PVALB	NUP88	0.10	0.09	1.14	0.255	0.879
FTD	EN_L3_5_IT_2	MAP3K12	-0.13	0.11	-1.14	0.255	0.74
FTD	IN_ADARB2	SYNDIG1	0.34	0.30	1.14	0.255	0.998
FTD	EN_L6_IT_2	DBF4B	-0.31	0.27	-1.14	0.255	0.84
FTD	IN_ADARB2	NOP53	-0.27	0.23	-1.14	0.255	0.998
FTD	Astro	GON4L	-0.09	0.08	-1.14	0.255	0.595
FTD	IN_SST	GYS1	-0.16	0.14	-1.14	0.255	0.843
FTD	EN_L3_5_IT_1	CIAO1	-0.13	0.11	-1.14	0.255	0.779
FTD	EN_L3_5_IT_2	PADI4	0.38	0.34	1.14	0.255	0.74
FTD	IN_PVALB	PPM1K	-0.11	0.09	-1.14	0.255	0.879
FTD	Astro	HCN3	0.23	0.20	1.14	0.255	0.595
FTD	Micro	SLC37A2	0.28	0.25	1.14	0.255	0.899
FTD	EN_L5_6_NP	DYNLT3	-0.29	0.25	-1.14	0.256	0.779
FTD	IN_LAMP5_RELN	MYNN	0.21	0.18	1.14	0.256	0.875
FTD	Oligo	ZNF221	0.14	0.12	1.14	0.256	0.648
FTD	EN_L3_5_IT_3	GOLGA5	-0.12	0.11	-1.14	0.256	0.784
FTD	IN_SST	CNNM4	-0.17	0.15	-1.14	0.256	0.843
FTD	EN_L3_5_IT_3	GATM	-0.20	0.18	-1.14	0.256	0.784
FTD	IN_LAMP5_LHX6	ANAPC16	0.20	0.17	1.14	0.256	0.929
FTD	EN_L6_IT_2	ZNF821	-0.18	0.16	-1.14	0.256	0.84
FTD	OPC	OGDHL	-0.22	0.19	-1.14	0.256	0.691
FTD	Micro	GAS6	-0.16	0.14	-1.14	0.256	0.899
FTD	EN_L6_CT	JMJD1C	-0.07	0.06	-1.14	0.256	0.735
FTD	IN_SST	LYRM7	-0.13	0.11	-1.14	0.256	0.843
FTD	EN_L6_CT	NOL7	0.21	0.19	1.14	0.256	0.735
FTD	Oligo	THAP8	0.15	0.13	1.14	0.256	0.648
FTD	EN_L2_3_IT	TTC1	-0.05	0.04	-1.14	0.256	0.691
FTD	EN_L6_IT_1	ARHGAP1	0.18	0.16	1.14	0.256	0.832
FTD	EN_L6_CT	F8	-0.35	0.31	-1.14	0.256	0.735
FTD	EN_L5_6_NP	DDB2	0.35	0.30	1.14	0.256	0.779
FTD	EN_L3_5_IT_3	ENSG00000285589	-0.27	0.24	-1.14	0.256	0.784
FTD	IN_LAMP5_RELN	CLIC2	0.29	0.25	1.14	0.256	0.875
FTD	EN_L3_5_IT_2	DR1	-0.13	0.12	-1.14	0.256	0.74
FTD	Oligo	KLF12	0.17	0.15	1.14	0.256	0.648
FTD	EN_L6_CT	EMC10	-0.24	0.21	-1.14	0.256	0.735
FTD	EN_L3_5_IT_1	PPP1R12B	0.08	0.07	1.14	0.256	0.779
FTD	IN_SST	ZC2HC1A	-0.11	0.10	-1.14	0.256	0.843
FTD	OPC	MBLAC2	0.16	0.14	1.14	0.256	0.691
FTD	Astro	ZBTB41	0.09	0.08	1.14	0.256	0.595
FTD	EN_L3_5_IT_1	RNF38	-0.11	0.09	-1.14	0.256	0.779
FTD	OPC	SMIM13	-0.11	0.10	-1.14	0.256	0.691
FTD	Micro	SNRPD1	-0.21	0.19	-1.14	0.256	0.899
FTD	IN_SST	IFTAP	0.17	0.15	1.14	0.256	0.843
FTD	Oligo	CACUL1	-0.07	0.06	-1.14	0.256	0.648
FTD	EN_L6B	OBSL1	-0.28	0.24	-1.14	0.256	0.786
FTD	Astro	CMIP	-0.15	0.13	-1.14	0.256	0.595
FTD	EN_L5_6_NP	NUFIP2	0.16	0.14	1.14	0.256	0.779
FTD	IN_VIP	HIF3A	-0.21	0.19	-1.14	0.256	0.847
FTD	PVM	SERINC1	-0.40	0.35	-1.14	0.256	1
FTD	Oligo	AKIP1	0.13	0.11	1.14	0.256	0.648
FTD	IN_ADARB2	RTL9	-0.29	0.26	-1.14	0.256	0.998
FTD	Micro	QTRT1	-0.23	0.20	-1.14	0.256	0.899
FTD	IN_VIP	SUMO2	0.17	0.15	1.14	0.256	0.847
FTD	EN_L6_IT_1	ADCY6	0.23	0.20	1.14	0.256	0.832
FTD	OPC	TSGA10	0.13	0.11	1.14	0.256	0.691
FTD	EN_L6B	MCTP1	-0.11	0.09	-1.14	0.256	0.786
FTD	Astro	ANKRD44	-0.09	0.08	-1.14	0.256	0.595
FTD	EN_L6_IT_1	KCNIP1	-0.46	0.40	-1.14	0.256	0.832
FTD	EN_L6_CT	TCEAL7	0.24	0.21	1.14	0.256	0.735
FTD	IN_SST	DNAJB2	0.14	0.12	1.14	0.256	0.843
FTD	EN_L6_CT	TAOK2	0.24	0.21	1.14	0.256	0.735
FTD	EN_L6B	PRPF40B	0.16	0.14	1.14	0.256	0.786
FTD	EN_L6_IT_2	SH3YL1	0.17	0.15	1.14	0.256	0.84
FTD	Micro	CSF2RA	-0.23	0.20	-1.14	0.256	0.899
FTD	IN_ADARB2	C8orf44-SGK3	0.22	0.19	1.14	0.256	0.998
FTD	Oligo	ZNF316	0.12	0.10	1.14	0.256	0.648
FTD	EN_L5_6_NP	EIF2AK2	-0.16	0.14	-1.14	0.256	0.779
FTD	Astro	WDR61	-0.10	0.09	-1.14	0.256	0.595
FTD	IN_SST	MOB1A	0.16	0.14	1.14	0.256	0.843
FTD	VLMC	FAM168A	0.38	0.33	1.14	0.256	1
FTD	IN_PVALB	DEPDC1B	0.33	0.29	1.14	0.256	0.879
FTD	EN_L6_IT_2	DDX1	-0.15	0.13	-1.14	0.256	0.84
FTD	EN_L6_CT	NDEL1	-0.16	0.14	-1.14	0.256	0.735
FTD	EN_L3_5_IT_1	ATP9A	-0.09	0.08	-1.14	0.256	0.779
FTD	Astro	PIN1	0.12	0.11	1.14	0.256	0.595
FTD	PC	ARHGEF11	0.29	0.25	1.14	0.256	0.937
FTD	IN_PVALB	GABBR1	-0.10	0.09	-1.14	0.256	0.879
FTD	EN_L6B	ZNF26	-0.21	0.19	-1.14	0.256	0.786
FTD	EN_L2_3_IT	KLRG1	0.17	0.15	1.14	0.256	0.691
FTD	IN_SST	CTPS2	0.15	0.13	1.14	0.256	0.843
FTD	IN_PVALB_CHC	PLCD3	-0.35	0.31	-1.14	0.256	0.835
FTD	IN_ADARB2	SIK2	-0.12	0.11	-1.14	0.256	0.998
FTD	Astro	KCNF1	-0.29	0.25	-1.14	0.256	0.595
FTD	Micro	HAPLN2	-0.32	0.28	-1.14	0.256	0.899
FTD	Astro	ADAM8	-0.29	0.25	-1.14	0.256	0.595
FTD	EN_L6_CT	SCD5	-0.14	0.12	-1.14	0.256	0.735
FTD	EN_L6_IT_1	ATXN10	-0.11	0.10	-1.14	0.256	0.832
FTD	EN_L3_5_IT_3	SRP14	0.16	0.14	1.14	0.256	0.784
FTD	EN_L6B	FRMD3	-0.17	0.15	-1.14	0.256	0.786
FTD	IN_SST	MKS1	0.22	0.20	1.14	0.256	0.843
FTD	IN_PVALB	HMGCR	-0.18	0.16	-1.14	0.256	0.879
FTD	SMC	DUSP1	0.72	0.63	1.15	0.256	0.997
FTD	IN_VIP	CCDC7	-0.10	0.09	-1.14	0.256	0.847
FTD	EN_L5_ET	TBC1D22B	5.15	4.37	1.18	0.256	0.885
FTD	Astro	PI15	-0.34	0.30	-1.14	0.256	0.595
FTD	EN_L3_5_IT_3	NTHL1	-0.23	0.20	-1.14	0.256	0.784
FTD	EN_L6B	COG3	-0.14	0.12	-1.14	0.256	0.786
FTD	EN_L5_ET	JAK2	2.86	2.43	1.18	0.256	0.885
FTD	PVM	ASH1L	0.24	0.21	1.14	0.256	1
FTD	EN_L2_3_IT	SNRNP35	0.10	0.09	1.14	0.256	0.691
FTD	EN_L3_5_IT_3	ATP5IF1	-0.12	0.11	-1.14	0.256	0.784
FTD	IN_SST	TMC7	-0.20	0.18	-1.14	0.256	0.843
FTD	EN_L5_ET	DENND3	-3.32	2.82	-1.18	0.256	0.885
FTD	Micro	NBPF14	0.23	0.20	1.14	0.256	0.899
FTD	IN_PVALB	CA11	0.14	0.13	1.14	0.256	0.879
FTD	OPC	ARFGAP1	-0.14	0.13	-1.14	0.256	0.691
FTD	EN_L3_5_IT_1	ZNF614	-0.25	0.22	-1.14	0.256	0.779
FTD	IN_SST	DAZAP2	-0.16	0.14	-1.14	0.256	0.843
FTD	IN_PVALB_CHC	PSMA3	-0.24	0.21	-1.14	0.256	0.835
FTD	IN_VIP	TAPBP	-0.12	0.11	-1.14	0.256	0.847
FTD	IN_PVALB	NAA35	-0.10	0.08	-1.14	0.256	0.879
FTD	EN_L6_IT_2	RSRC2	-0.15	0.14	-1.14	0.256	0.84
FTD	EN_L3_5_IT_3	LYPLA2	0.22	0.19	1.14	0.256	0.784
FTD	EN_L6_CT	AGO1	-0.14	0.12	-1.14	0.256	0.735
FTD	EN_L3_5_IT_3	MLLT11	0.14	0.12	1.14	0.256	0.784
FTD	EN_L2_3_IT	L2HGDH	-0.08	0.07	-1.14	0.256	0.691
FTD	EN_L5_6_NP	UPF3A	-0.15	0.14	-1.14	0.256	0.779
FTD	EN_L6_CT	GRID2	-0.15	0.13	-1.14	0.256	0.735
FTD	SMC	PPP2R5E	0.56	0.48	1.15	0.256	0.997
FTD	OPC	CNST	-0.08	0.07	-1.14	0.256	0.691
FTD	EN_L3_5_IT_3	CD83	-0.15	0.13	-1.14	0.256	0.784
FTD	EN_L5_6_NP	ERO1A	-0.18	0.16	-1.14	0.256	0.779
FTD	IN_LAMP5_RELN	ANKRD17	0.08	0.07	1.14	0.256	0.875
FTD	EN_L2_3_IT	GLYAT	0.27	0.24	1.14	0.256	0.691
FTD	Oligo	FKBP6	-0.24	0.21	-1.14	0.256	0.649
FTD	OPC	URI1	-0.06	0.06	-1.14	0.256	0.691
FTD	PC	ETS1	-0.24	0.21	-1.14	0.256	0.937
FTD	OPC	NEBL	-0.10	0.09	-1.14	0.256	0.691
FTD	IN_LAMP5_RELN	GALNT14	0.25	0.22	1.14	0.256	0.875
FTD	IN_SST	TMEM263	0.14	0.12	1.14	0.256	0.843
FTD	EN_L5_ET	ITPK1	-3.54	3.00	-1.18	0.256	0.885
FTD	Oligo	MSX1	-0.30	0.27	-1.14	0.256	0.649
FTD	EN_L3_5_IT_1	ZNHIT6	0.13	0.11	1.14	0.256	0.779
FTD	IN_VIP	SH3YL1	0.09	0.08	1.14	0.256	0.847
FTD	EN_L3_5_IT_1	BPNT2	-0.16	0.14	-1.14	0.256	0.779
FTD	IN_PVALB_CHC	MDC1	-0.37	0.33	-1.14	0.256	0.835
FTD	EN_L6_IT_2	KPNA5	-0.22	0.19	-1.14	0.256	0.84
FTD	EN_L6B	LGMN	0.21	0.18	1.14	0.256	0.786
FTD	Astro	MOCS1	0.11	0.10	1.14	0.256	0.596
FTD	IN_PVALB	CRAMP1	0.18	0.15	1.14	0.256	0.879
FTD	IN_LAMP5_LHX6	PRPSAP2	-0.20	0.18	-1.14	0.256	0.929
FTD	IN_LAMP5_RELN	NDUFB4	0.21	0.18	1.14	0.256	0.875
FTD	EN_L2_3_IT	PPP1R3E	-0.13	0.11	-1.14	0.256	0.691
FTD	EN_L6_CT	ATP13A3	-0.16	0.14	-1.14	0.256	0.735
FTD	OPC	ENPP3	0.29	0.26	1.14	0.256	0.691
FTD	EN_L3_5_IT_2	ATG4A	0.20	0.18	1.14	0.256	0.741
FTD	EN_L6_IT_1	SYCE2	-0.33	0.29	-1.14	0.256	0.832
FTD	Micro	MPHOSPH6	-0.23	0.20	-1.14	0.256	0.899
FTD	EN_L3_5_IT_3	RNF227	0.27	0.24	1.14	0.256	0.784
FTD	VLMC	MGP	-0.53	0.46	-1.14	0.256	1
FTD	EN_L5_6_NP	EFTUD2	-0.20	0.18	-1.14	0.256	0.779
FTD	Astro	LEMD2	-0.11	0.10	-1.14	0.256	0.596
FTD	IN_VIP	RABL2B	0.13	0.11	1.14	0.256	0.847
FTD	Astro	REEP4	0.29	0.25	1.14	0.256	0.596
FTD	IN_VIP	TPTE2	-0.26	0.23	-1.14	0.256	0.847
FTD	Adaptive	GNPTAB	0.49	0.43	1.14	0.256	0.907
FTD	EN_L2_3_IT	C16orf91	-0.19	0.17	-1.14	0.256	0.691
FTD	Oligo	CCDC120	0.21	0.19	1.14	0.256	0.649
FTD	IN_PVALB_CHC	TET2	-0.15	0.14	-1.14	0.256	0.835
FTD	IN_VIP	RRH	-0.20	0.17	-1.14	0.256	0.847
FTD	EN_L3_5_IT_3	ZNF426	-0.20	0.18	-1.14	0.256	0.784
FTD	EN_L5_6_NP	SEMA3E	0.18	0.16	1.14	0.256	0.779
FTD	OPC	SH3BGRL3	-0.25	0.22	-1.14	0.256	0.691
FTD	IN_PVALB_CHC	QDPR	-0.25	0.22	-1.14	0.256	0.835
FTD	OPC	STAB2	0.29	0.26	1.14	0.256	0.691
FTD	IN_LAMP5_LHX6	MTERF3	0.26	0.23	1.14	0.256	0.929
FTD	EN_L6_IT_1	NMT1	0.15	0.13	1.14	0.256	0.832
FTD	IN_ADARB2	PITPNM3	-0.18	0.16	-1.14	0.256	0.998
FTD	EN_L5_ET	KIAA1841	-3.28	2.79	-1.18	0.256	0.885
FTD	EN_L3_5_IT_2	CLBA1	0.20	0.17	1.14	0.256	0.741
FTD	Micro	MRPL42	-0.16	0.14	-1.14	0.256	0.899
FTD	EN_L3_5_IT_1	POLR2A	-0.14	0.13	-1.14	0.256	0.779
FTD	IN_VIP	ZCCHC9	-0.12	0.10	-1.14	0.256	0.847
FTD	PVM	CTNNB1	0.38	0.34	1.14	0.256	1
FTD	EN_L3_5_IT_2	SLC9B1	-0.20	0.17	-1.14	0.256	0.741
FTD	EN_L6_CT	RPUSD3	-0.22	0.20	-1.14	0.256	0.735
FTD	EN_L6B	MAK	0.23	0.20	1.14	0.256	0.787
FTD	IN_PVALB	NFE2L3	-0.33	0.29	-1.14	0.256	0.879
FTD	Oligo	TMEM132D	0.21	0.18	1.14	0.256	0.649
FTD	Oligo	STK17B	0.24	0.21	1.14	0.256	0.649
FTD	Astro	SPATC1	-0.22	0.19	-1.14	0.256	0.596
FTD	IN_LAMP5_RELN	DNAH7	-0.30	0.26	-1.14	0.256	0.875
FTD	OPC	EIF1B	-0.13	0.12	-1.14	0.256	0.691
FTD	Oligo	PCSK6	0.11	0.10	1.14	0.256	0.649
FTD	Endo	SCML1	-0.24	0.21	-1.14	0.256	0.81
FTD	IN_PVALB	ZFYVE26	-0.13	0.12	-1.14	0.256	0.879
FTD	IN_PVALB	NR3C2	0.11	0.10	1.14	0.256	0.879
FTD	EN_L2_3_IT	NPHP4	-0.08	0.07	-1.14	0.256	0.691
FTD	IN_LAMP5_LHX6	POLH	0.21	0.18	1.14	0.256	0.929
FTD	IN_LAMP5_RELN	PRKG1	-0.34	0.30	-1.14	0.256	0.875
FTD	Adaptive	DOCK8	0.34	0.30	1.14	0.256	0.907
FTD	EN_L6_CT	ATXN7	0.12	0.11	1.14	0.256	0.735
FTD	Oligo	ARL6IP6	-0.08	0.07	-1.14	0.256	0.649
FTD	Astro	NFIA	-0.10	0.09	-1.14	0.256	0.596
FTD	PC	FBXO21	-0.31	0.27	-1.14	0.256	0.937
FTD	EN_L5_ET	TENM3	2.57	2.18	1.18	0.256	0.885
FTD	EN_L3_5_IT_1	FSIP1	-0.17	0.15	-1.14	0.256	0.779
FTD	IN_PVALB_CHC	RBM39	-0.12	0.11	-1.14	0.256	0.835
FTD	EN_L6_IT_2	STK38	-0.18	0.16	-1.14	0.256	0.84
FTD	VLMC	TGFB2	-0.60	0.52	-1.14	0.256	1
FTD	Endo	TPK1	-0.27	0.23	-1.14	0.256	0.81
FTD	OPC	CMTM5	0.20	0.17	1.14	0.256	0.691
FTD	EN_L3_5_IT_1	PDK3	-0.15	0.13	-1.14	0.256	0.779
FTD	Astro	TMTC1	0.21	0.19	1.14	0.256	0.596
FTD	EN_L6_IT_1	MOB2	0.20	0.18	1.14	0.256	0.832
FTD	EN_L3_5_IT_3	TRRAP	0.08	0.07	1.14	0.256	0.784
FTD	Astro	SLC47A1	0.19	0.17	1.14	0.256	0.596
FTD	EN_L6_IT_2	UPF2	-0.13	0.12	-1.14	0.256	0.84
FTD	EN_L6_CT	UTP4	-0.25	0.22	-1.14	0.256	0.735
FTD	Astro	DDR1	0.11	0.09	1.14	0.256	0.596
FTD	EN_L3_5_IT_3	ACAD10	0.18	0.16	1.14	0.256	0.784
FTD	Micro	ADD1	0.10	0.08	1.14	0.256	0.899
FTD	IN_SST	ISCA1	-0.14	0.12	-1.14	0.256	0.844
FTD	IN_LAMP5_RELN	RPL7A	0.17	0.15	1.14	0.256	0.875
FTD	EN_L2_3_IT	SFMBT2	0.23	0.20	1.14	0.256	0.691
FTD	EN_L3_5_IT_3	SRP19	0.15	0.13	1.14	0.256	0.784
FTD	Astro	GABRD	-0.23	0.20	-1.14	0.256	0.596
FTD	Micro	ATP5MC3	-0.20	0.17	-1.14	0.256	0.899
FTD	OPC	TOP3B	0.19	0.16	1.14	0.256	0.691
FTD	EN_L2_3_IT	TEX49	0.30	0.26	1.14	0.256	0.691
FTD	IN_VIP	IMPG2	0.23	0.21	1.14	0.256	0.847
FTD	EN_L5_6_NP	TP53I11	-0.25	0.22	-1.14	0.256	0.78
FTD	EN_L6B	SUCLA2	-0.20	0.18	-1.14	0.256	0.787
FTD	Astro	AGA	-0.17	0.15	-1.14	0.256	0.596
FTD	EN_L3_5_IT_1	KLHL28	-0.16	0.14	-1.14	0.256	0.779
FTD	EN_L3_5_IT_3	JCAD	-0.18	0.16	-1.14	0.256	0.784
FTD	OPC	BCL2L13	-0.10	0.09	-1.14	0.256	0.691
FTD	EN_L3_5_IT_3	HTR3E	0.34	0.30	1.14	0.256	0.784
FTD	EN_L3_5_IT_2	USP5	-0.16	0.14	-1.14	0.256	0.742
FTD	IN_PVALB	RNF24	-0.11	0.09	-1.14	0.256	0.879
FTD	EN_L2_3_IT	CXXC1	0.11	0.10	1.14	0.256	0.691
FTD	PVM	ZZEF1	-0.33	0.29	-1.14	0.256	1
FTD	IN_ADARB2	TSPYL4	0.23	0.21	1.14	0.256	0.998
FTD	IN_ADARB2	SRSF2	-0.19	0.16	-1.14	0.256	0.998
FTD	Micro	ENDOV	-0.22	0.20	-1.14	0.256	0.899
FTD	IN_SST	WDR44	-0.11	0.10	-1.14	0.256	0.844
FTD	Micro	SRFBP1	0.14	0.12	1.14	0.256	0.899
FTD	IN_SST	ZBTB46	-0.30	0.26	-1.14	0.256	0.844
FTD	OPC	TLL2	0.35	0.31	1.14	0.256	0.691
FTD	Micro	LPAR5	-0.21	0.18	-1.14	0.256	0.899
FTD	SMC	A2M	-0.71	0.62	-1.15	0.256	0.997
FTD	IN_LAMP5_RELN	C16orf72	-0.18	0.16	-1.14	0.256	0.875
FTD	EN_L6B	PLCL2	-0.12	0.10	-1.14	0.256	0.787
FTD	Oligo	ANXA5	0.10	0.09	1.14	0.256	0.649
FTD	EN_L3_5_IT_3	BAZ1B	-0.10	0.09	-1.14	0.256	0.784
FTD	EN_L5_6_NP	CCDC18	-0.26	0.23	-1.14	0.256	0.78
FTD	EN_L2_3_IT	POLR1F	-0.11	0.10	-1.14	0.256	0.691
FTD	EN_L5_6_NP	RAB9A	-0.35	0.30	-1.14	0.256	0.78
FTD	IN_LAMP5_RELN	NFKB1	0.14	0.12	1.14	0.256	0.875
FTD	EN_L6_IT_2	C8orf88	0.42	0.37	1.14	0.256	0.84
FTD	OPC	R3HDM1	0.06	0.05	1.14	0.256	0.691
FTD	IN_VIP	ATAD3A	0.16	0.14	1.14	0.256	0.847
FTD	Micro	AP1G1	-0.10	0.09	-1.14	0.256	0.899
FTD	IN_ADARB2	CEP85	0.22	0.19	1.14	0.256	0.998
FTD	EN_L3_5_IT_1	FN3KRP	-0.22	0.20	-1.14	0.256	0.779
FTD	EN_L5_ET	PAN3	2.89	2.46	1.18	0.256	0.885
FTD	EN_L3_5_IT_1	CRACD	0.28	0.25	1.14	0.256	0.779
FTD	IN_ADARB2	GAS2	-0.25	0.22	-1.14	0.256	0.998
FTD	Oligo	PLEKHG3	-0.09	0.08	-1.14	0.256	0.649
FTD	EN_L6_IT_1	IFIT2	-0.43	0.38	-1.14	0.256	0.832
FTD	EN_L3_5_IT_1	ME3	0.11	0.10	1.14	0.256	0.779
FTD	EN_L2_3_IT	CSTF2T	-0.15	0.13	-1.14	0.256	0.691
FTD	EN_L2_3_IT	CADM3	0.08	0.07	1.14	0.257	0.691
FTD	EN_L6_IT_1	TRIM13	0.18	0.15	1.14	0.257	0.832
FTD	Micro	HS2ST1	0.19	0.17	1.14	0.257	0.899
FTD	EN_L6_CT	ZBTB5	0.24	0.21	1.14	0.257	0.736
FTD	IN_SST	SLC29A1	-0.17	0.15	-1.14	0.257	0.844
FTD	EN_L3_5_IT_3	POLQ	-0.31	0.27	-1.14	0.257	0.784
FTD	IN_LAMP5_RELN	PTPA	0.28	0.24	1.14	0.257	0.875
FTD	EN_L3_5_IT_1	C11orf58	-0.10	0.09	-1.14	0.257	0.779
FTD	EN_L6B	SARS1	-0.20	0.17	-1.14	0.257	0.787
FTD	IN_LAMP5_RELN	ZNF160	-0.16	0.14	-1.14	0.257	0.875
FTD	Astro	ZDBF2	0.13	0.11	1.14	0.257	0.596
FTD	PC	ADAMTS10	0.27	0.24	1.14	0.257	0.937
FTD	EN_L3_5_IT_1	HSPBP1	0.21	0.18	1.14	0.257	0.779
FTD	EN_L3_5_IT_2	GOLGA4	-0.09	0.08	-1.14	0.257	0.742
FTD	IN_LAMP5_LHX6	POLR1A	-0.18	0.16	-1.14	0.257	0.929
FTD	IN_PVALB	SEC11C	0.15	0.13	1.14	0.257	0.88
FTD	IN_VIP	CACNA2D1	-0.14	0.12	-1.14	0.257	0.848
FTD	EN_L3_5_IT_1	ZNF622	-0.24	0.21	-1.14	0.257	0.779
FTD	IN_SST	REXO5	0.23	0.21	1.14	0.257	0.844
FTD	VLMC	ZBED5	-0.29	0.25	-1.14	0.257	1
FTD	EN_L5_6_NP	USP40	-0.19	0.16	-1.14	0.257	0.78
FTD	EN_L5_ET	HS6ST2	-4.41	3.75	-1.18	0.257	0.885
FTD	IN_PVALB_CHC	PFDN4	0.30	0.26	1.14	0.257	0.835
FTD	IN_LAMP5_RELN	MLF1	-0.30	0.26	-1.14	0.257	0.875
FTD	EN_L6_IT_2	ANP32E	-0.27	0.24	-1.14	0.257	0.84
FTD	EN_L6_IT_2	STRADB	-0.26	0.23	-1.14	0.257	0.84
FTD	EN_L6_IT_1	PPIL2	0.15	0.13	1.14	0.257	0.832
FTD	EN_L2_3_IT	CCDC3	0.10	0.08	1.14	0.257	0.691
FTD	EN_L2_3_IT	ALOXE3	-0.20	0.18	-1.14	0.257	0.691
FTD	EN_L3_5_IT_3	PRPF38B	-0.10	0.09	-1.14	0.257	0.784
FTD	IN_SST	PRSS12	-0.41	0.36	-1.14	0.257	0.844
FTD	EN_L6_CT	PMM2	-0.15	0.13	-1.14	0.257	0.736
FTD	Endo	PDZRN3	0.32	0.28	1.14	0.257	0.81
FTD	OPC	CD226	-0.21	0.18	-1.14	0.257	0.691
FTD	IN_PVALB_CHC	SPRYD3	0.31	0.27	1.14	0.257	0.835
FTD	IN_ADARB2	DACH2	-0.29	0.26	-1.14	0.257	0.998
FTD	EN_L3_5_IT_1	LZTS2	0.21	0.18	1.14	0.257	0.779
FTD	PC	FAR2	-0.40	0.35	-1.14	0.257	0.937
FTD	EN_L3_5_IT_3	ZNF121	-0.14	0.13	-1.14	0.257	0.784
FTD	EN_L2_3_IT	PITHD1	-0.10	0.09	-1.14	0.257	0.691
FTD	Micro	PSMD7	-0.17	0.15	-1.14	0.257	0.899
FTD	Oligo	RNF14	-0.08	0.07	-1.14	0.257	0.649
FTD	EN_L2_3_IT	ETFRF1	-0.10	0.09	-1.14	0.257	0.691
FTD	EN_L2_3_IT	CCDC136	-0.09	0.08	-1.14	0.257	0.691
FTD	EN_L3_5_IT_2	TRHDE	0.12	0.11	1.14	0.257	0.742
FTD	IN_VIP	RASA4B	0.27	0.24	1.14	0.257	0.848
FTD	VLMC	WDR7	0.28	0.24	1.14	0.257	1
FTD	Oligo	TAB3	-0.09	0.08	-1.14	0.257	0.649
FTD	IN_LAMP5_RELN	FARP2	0.15	0.13	1.14	0.257	0.875
FTD	IN_LAMP5_RELN	ZNF275	-0.25	0.22	-1.14	0.257	0.875
FTD	Micro	SNX4	-0.14	0.12	-1.14	0.257	0.899
FTD	EN_L6_IT_2	ETV3	0.33	0.29	1.14	0.257	0.84
FTD	IN_LAMP5_LHX6	MTFR1	0.24	0.21	1.14	0.257	0.929
FTD	Oligo	SLF2	-0.08	0.07	-1.14	0.257	0.649
FTD	OPC	TXLNA	-0.14	0.12	-1.14	0.257	0.691
FTD	EN_L3_5_IT_2	G2E3	-0.10	0.09	-1.14	0.257	0.742
FTD	EN_L6_IT_1	FRY	0.11	0.10	1.14	0.257	0.832
FTD	EN_L3_5_IT_1	C11orf68	0.25	0.22	1.14	0.257	0.779
FTD	EN_L6_CT	LTO1	-0.19	0.17	-1.14	0.257	0.736
FTD	IN_PVALB	TXN	-0.15	0.13	-1.14	0.257	0.88
FTD	EN_L6_IT_1	FAM13C	0.15	0.13	1.14	0.257	0.832
FTD	IN_SST	ZNF341	0.21	0.19	1.14	0.257	0.844
FTD	VLMC	USO1	0.25	0.22	1.14	0.257	1
FTD	IN_PVALB	FUZ	0.25	0.22	1.14	0.257	0.88
FTD	EN_L6_IT_2	CYRIB	0.13	0.12	1.14	0.257	0.84
FTD	IN_SST	XPNPEP3	-0.13	0.11	-1.14	0.257	0.844
FTD	EN_L3_5_IT_2	UTRN	0.31	0.27	1.14	0.257	0.742
FTD	EN_L2_3_IT	ZNF436	-0.15	0.14	-1.14	0.257	0.692
FTD	PC	RNPC3	-0.22	0.20	-1.14	0.257	0.937
FTD	Oligo	DTNB	-0.08	0.07	-1.14	0.257	0.649
FTD	IN_SST	MIA2	-0.11	0.10	-1.14	0.257	0.844
FTD	IN_ADARB2	AGBL3	-0.26	0.23	-1.14	0.257	0.998
FTD	Oligo	PAH	-0.28	0.25	-1.14	0.257	0.649
FTD	EN_L6_IT_1	ST3GAL2	0.24	0.21	1.14	0.257	0.832
FTD	Astro	ZNF507	-0.08	0.07	-1.14	0.257	0.596
FTD	Oligo	LDLRAD4	-0.12	0.10	-1.14	0.257	0.649
FTD	Oligo	SLC20A1	0.09	0.08	1.14	0.257	0.649
FTD	EN_L6_IT_1	MLEC	-0.21	0.19	-1.14	0.257	0.832
FTD	Oligo	FUT9	0.15	0.13	1.14	0.257	0.649
FTD	IN_PVALB_CHC	SCAF4	-0.22	0.19	-1.14	0.257	0.836
FTD	EN_L6_IT_1	KIF1A	-0.11	0.10	-1.14	0.257	0.832
FTD	EN_L6_CT	TOMM70	-0.14	0.13	-1.14	0.257	0.736
FTD	EN_L6_IT_1	PCGF6	-0.17	0.15	-1.14	0.257	0.832
FTD	IN_VIP	MAP2K5	-0.07	0.06	-1.14	0.257	0.848
FTD	IN_LAMP5_LHX6	PPP5C	0.17	0.15	1.14	0.257	0.929
FTD	EN_L6B	AGPS	-0.14	0.12	-1.14	0.257	0.788
FTD	EN_L2_3_IT	HAUS8	0.18	0.16	1.14	0.257	0.692
FTD	Endo	BTNL9	-0.27	0.23	-1.14	0.257	0.81
FTD	Astro	PTPN22	0.25	0.22	1.14	0.257	0.596
FTD	EN_L3_5_IT_3	ABCA9	-0.16	0.14	-1.14	0.257	0.784
FTD	EN_L3_5_IT_2	LIPE	-0.18	0.16	-1.14	0.257	0.742
FTD	Astro	MAPRE3	0.09	0.08	1.14	0.257	0.596
FTD	IN_SST	STX16-NPEPL1	-0.29	0.25	-1.14	0.257	0.844
FTD	IN_ADARB2	GPATCH2	-0.18	0.16	-1.14	0.257	0.998
FTD	Micro	RBBP6	0.12	0.11	1.14	0.257	0.899
FTD	EN_L2_3_IT	ALDH3A2	0.11	0.09	1.14	0.257	0.692
FTD	EN_L3_5_IT_3	SPEN	0.09	0.08	1.14	0.257	0.784
FTD	EN_L6B	DNAJC7	0.16	0.14	1.14	0.257	0.788
FTD	Micro	M1AP	0.32	0.28	1.14	0.257	0.899
FTD	EN_L2_3_IT	C9orf43	0.25	0.22	1.14	0.257	0.692
FTD	EN_L6_IT_2	HDAC7	-0.30	0.27	-1.14	0.257	0.84
FTD	OPC	BEND4	0.29	0.26	1.14	0.257	0.691
FTD	OPC	ZNF682	-0.13	0.12	-1.14	0.257	0.691
FTD	IN_SST	CHCHD2	0.16	0.14	1.14	0.257	0.844
FTD	IN_VIP	TBL2	-0.18	0.16	-1.14	0.257	0.848
FTD	EN_L6_CT	ABCA3	0.13	0.11	1.14	0.257	0.736
FTD	Micro	ZNF618	0.18	0.16	1.14	0.257	0.899
FTD	EN_L6_IT_2	APC	-0.13	0.11	-1.14	0.257	0.84
FTD	EN_L6_CT	PHLDB3	0.27	0.24	1.14	0.257	0.736
FTD	IN_LAMP5_RELN	POLR3D	-0.27	0.23	-1.14	0.257	0.875
FTD	EN_L6_IT_2	TUBA4A	-0.28	0.25	-1.14	0.257	0.84
FTD	IN_ADARB2	TMEM182	0.22	0.20	1.14	0.257	0.998
FTD	Micro	LIG4	0.21	0.19	1.14	0.257	0.899
FTD	PC	TIAL1	-0.22	0.20	-1.14	0.257	0.937
FTD	Astro	UBR2	-0.08	0.07	-1.14	0.257	0.596
FTD	Micro	HIBCH	0.15	0.13	1.14	0.257	0.899
FTD	Micro	CDC37	-0.15	0.13	-1.14	0.257	0.899
FTD	IN_VIP	GAS2L1	0.18	0.16	1.14	0.257	0.848
FTD	IN_SST	AKR1C2	0.26	0.23	1.14	0.257	0.844
FTD	OPC	LYN	-0.14	0.13	-1.14	0.257	0.691
FTD	Micro	COPA	-0.15	0.13	-1.14	0.257	0.899
FTD	EN_L3_5_IT_1	ARHGEF28	0.30	0.27	1.14	0.257	0.779
FTD	IN_VIP	NBAS	-0.07	0.06	-1.14	0.257	0.848
FTD	Endo	GTDC1	-0.33	0.29	-1.14	0.257	0.81
FTD	Oligo	ATP1A1	-0.09	0.08	-1.14	0.257	0.649
FTD	Micro	ZNF385D	-0.33	0.29	-1.14	0.257	0.899
FTD	Micro	ETFB	0.28	0.24	1.14	0.257	0.899
FTD	Astro	GRIN2B	-0.23	0.20	-1.14	0.257	0.597
FTD	EN_L6_IT_2	TXNDC11	0.19	0.17	1.14	0.257	0.84
FTD	Oligo	TPP2	0.09	0.08	1.14	0.257	0.649
FTD	Adaptive	PRPF4B	0.39	0.35	1.14	0.257	0.907
FTD	EN_L3_5_IT_1	NRBP1	-0.14	0.12	-1.14	0.257	0.779
FTD	IN_SST	TCF25	-0.11	0.10	-1.14	0.257	0.844
FTD	EN_L6B	MT-ND2	-0.20	0.17	-1.14	0.257	0.788
FTD	EN_L3_5_IT_2	MEI1	-0.28	0.25	-1.14	0.257	0.742
FTD	EN_L3_5_IT_1	NEK4	0.11	0.09	1.14	0.257	0.779
FTD	IN_PVALB	CILK1	0.18	0.16	1.14	0.257	0.88
FTD	EN_L3_5_IT_3	RFC1	-0.09	0.08	-1.14	0.257	0.784
FTD	EN_L3_5_IT_1	HYOU1	0.24	0.21	1.14	0.257	0.779
FTD	EN_L6_IT_2	ARHGEF18	-0.19	0.17	-1.14	0.257	0.84
FTD	IN_PVALB	TCP11L2	0.16	0.14	1.14	0.257	0.88
FTD	EN_L3_5_IT_3	AGO1	-0.10	0.08	-1.14	0.257	0.784
FTD	IN_PVALB_CHC	NHLRC2	-0.21	0.18	-1.14	0.257	0.836
FTD	OPC	ATF4	-0.14	0.12	-1.14	0.257	0.691
FTD	EN_L3_5_IT_2	UBE2O	-0.10	0.08	-1.14	0.257	0.742
FTD	OPC	DRAP1	-0.14	0.12	-1.14	0.257	0.691
FTD	Oligo	UBE2J1	0.09	0.08	1.14	0.257	0.65
FTD	SMC	ZEB2	-0.40	0.35	-1.15	0.257	0.997
FTD	EN_L6_CT	VAC14	-0.21	0.19	-1.14	0.257	0.736
FTD	IN_ADARB2	ANO1	-0.31	0.27	-1.14	0.257	0.998
FTD	IN_ADARB2	ASMTL	0.24	0.21	1.14	0.257	0.998
FTD	IN_LAMP5_LHX6	ZRANB3	-0.16	0.14	-1.14	0.257	0.929
FTD	Micro	DPP9	-0.15	0.13	-1.14	0.257	0.899
FTD	EN_L6_IT_1	MIA3	-0.13	0.12	-1.14	0.257	0.832
FTD	EN_L3_5_IT_2	MYT1	-0.25	0.22	-1.14	0.257	0.742
FTD	EN_L6_IT_1	SHISA7	0.20	0.17	1.14	0.257	0.832
FTD	Micro	NARS2	0.15	0.13	1.14	0.257	0.899
FTD	IN_ADARB2	ANKS3	-0.16	0.14	-1.14	0.257	0.998
FTD	EN_L6_IT_1	RDH14	0.27	0.23	1.14	0.257	0.832
FTD	IN_SST	BLOC1S5-TXNDC5	-0.19	0.16	-1.14	0.257	0.844
FTD	EN_L2_3_IT	AMN	-0.25	0.22	-1.14	0.257	0.692
FTD	Astro	GOLM2	0.06	0.05	1.14	0.257	0.597
FTD	IN_VIP	MTRF1	0.17	0.15	1.14	0.257	0.848
FTD	EN_L3_5_IT_1	GRIK4	0.22	0.20	1.14	0.257	0.779
FTD	EN_L2_3_IT	IQGAP2	-0.27	0.24	-1.14	0.257	0.692
FTD	EN_L6_IT_1	CGREF1	0.20	0.18	1.14	0.257	0.832
FTD	EN_L6_CT	TMEM219	-0.26	0.23	-1.14	0.257	0.736
FTD	Oligo	WNT8B	0.39	0.34	1.14	0.257	0.65
FTD	IN_ADARB2	SUPT3H	-0.11	0.10	-1.14	0.257	0.998
FTD	IN_LAMP5_LHX6	MIDEAS	-0.25	0.22	-1.14	0.257	0.929
FTD	Astro	FEZF2	-0.20	0.18	-1.14	0.257	0.597
FTD	EN_L2_3_IT	EVI2A	0.29	0.26	1.14	0.257	0.692
FTD	IN_PVALB_CHC	PSD	0.26	0.23	1.14	0.257	0.836
FTD	EN_L2_3_IT	TMCO3	-0.08	0.07	-1.14	0.257	0.692
FTD	EN_L3_5_IT_2	SH3GL3	0.14	0.12	1.14	0.257	0.742
FTD	EN_L5_ET	GHITM	5.04	4.29	1.17	0.257	0.885
FTD	IN_LAMP5_RELN	STX3	-0.12	0.11	-1.14	0.257	0.876
FTD	IN_LAMP5_LHX6	KIAA0930	0.21	0.19	1.14	0.257	0.929
FTD	EN_L3_5_IT_1	CFAP36	-0.10	0.09	-1.14	0.257	0.779
FTD	EN_L3_5_IT_2	CDKN2A	-0.48	0.42	-1.14	0.257	0.742
FTD	IN_ADARB2	CABLES2	-0.28	0.24	-1.14	0.257	0.998
FTD	PVM	ICA1	0.47	0.41	1.14	0.257	1
FTD	EN_L6_IT_1	CXADR	0.14	0.13	1.14	0.257	0.832
FTD	PC	CTDSPL2	-0.23	0.21	-1.14	0.257	0.937
FTD	EN_L6B	CCDC66	0.12	0.11	1.14	0.257	0.788
FTD	IN_LAMP5_RELN	ZNF107	-0.24	0.21	-1.14	0.257	0.876
FTD	EN_L6_CT	PTPN2	0.12	0.11	1.14	0.257	0.736
FTD	EN_L6_IT_1	HEATR3	-0.18	0.16	-1.14	0.257	0.832
FTD	IN_VIP	FGFBP3	0.25	0.22	1.14	0.257	0.848
FTD	Astro	MRPL20	-0.10	0.09	-1.14	0.257	0.597
FTD	EN_L2_3_IT	MAP3K8	0.27	0.24	1.14	0.257	0.692
FTD	Endo	TMEM87A	-0.26	0.23	-1.14	0.257	0.81
FTD	EN_L6_IT_2	HDHD5	0.28	0.25	1.14	0.257	0.84
FTD	IN_SST	XPO4	0.09	0.08	1.14	0.257	0.844
FTD	EN_L3_5_IT_1	NOL9	-0.17	0.15	-1.14	0.257	0.779
FTD	Astro	TBCCD1	0.14	0.12	1.14	0.257	0.597
FTD	Astro	CEBPB	0.23	0.21	1.14	0.257	0.597
FTD	EN_L3_5_IT_1	MFSD8	-0.15	0.13	-1.14	0.257	0.779
FTD	EN_L5_6_NP	UBA2	-0.14	0.13	-1.14	0.257	0.782
FTD	EN_L3_5_IT_3	PRELID1	0.20	0.17	1.14	0.257	0.785
FTD	Adaptive	WDPCP	-0.53	0.47	-1.14	0.257	0.907
FTD	EN_L6_IT_2	COL10A1	-0.44	0.39	-1.14	0.257	0.84
FTD	IN_ADARB2	PCNX4	0.14	0.12	1.14	0.257	0.998
FTD	EN_L6B	ANGPTL1	-0.35	0.31	-1.14	0.257	0.788
FTD	Endo	CLIC1	-0.33	0.29	-1.14	0.257	0.81
FTD	Astro	ENSG00000267127	0.27	0.24	1.14	0.257	0.597
FTD	Astro	PGM5	-0.26	0.22	-1.14	0.257	0.597
FTD	IN_PVALB	RPP38	0.19	0.17	1.14	0.257	0.88
FTD	Oligo	WDR89	0.08	0.07	1.14	0.257	0.65
FTD	IN_LAMP5_RELN	SYNGAP1	-0.18	0.15	-1.14	0.257	0.876
FTD	EN_L6B	ZNF774	0.24	0.21	1.14	0.257	0.788
FTD	EN_L3_5_IT_2	SCN3A	0.08	0.07	1.14	0.257	0.743
FTD	IN_PVALB	BEST4	-0.29	0.26	-1.14	0.257	0.88
FTD	IN_VIP	EXTL2	0.11	0.10	1.14	0.257	0.848
FTD	EN_L5_ET	MCM3AP	4.82	4.11	1.17	0.257	0.885
FTD	EN_L6_CT	CPSF1	-0.24	0.21	-1.14	0.257	0.736
FTD	EN_L6_IT_2	PSMB7	-0.19	0.17	-1.14	0.257	0.84
FTD	Micro	TMEM183A	0.23	0.20	1.14	0.257	0.899
FTD	EN_L6_CT	PPA2	-0.11	0.10	-1.14	0.257	0.736
FTD	EN_L6_IT_1	ITPA	0.25	0.22	1.14	0.257	0.832
FTD	EN_L3_5_IT_3	SLC14A2	-0.25	0.22	-1.14	0.257	0.785
FTD	IN_ADARB2	GDI2	0.15	0.13	1.14	0.257	0.998
FTD	OPC	MARCHF5	-0.10	0.09	-1.14	0.257	0.692
FTD	EN_L6_CT	PLCB1	-0.11	0.10	-1.14	0.257	0.736
FTD	EN_L6_IT_2	BRD7	-0.17	0.15	-1.14	0.257	0.84
FTD	Oligo	CEP192	-0.07	0.07	-1.14	0.257	0.65
FTD	EN_L2_3_IT	SUCLA2	-0.12	0.10	-1.14	0.257	0.692
FTD	EN_L2_3_IT	GHR	0.24	0.21	1.14	0.257	0.692
FTD	Astro	YBX1	-0.12	0.10	-1.14	0.257	0.597
FTD	EN_L3_5_IT_1	CYP7B1	0.21	0.19	1.14	0.257	0.779
FTD	EN_L3_5_IT_1	NWD2	0.16	0.14	1.14	0.257	0.779
FTD	IN_SST	PDE10A	-0.16	0.14	-1.14	0.257	0.844
FTD	IN_VIP	ERP29	0.14	0.12	1.14	0.257	0.848
FTD	PC	SMTN	0.28	0.25	1.14	0.257	0.937
FTD	IN_ADARB2	CHPT1	-0.11	0.10	-1.14	0.257	0.998
FTD	EN_L2_3_IT	EPOP	0.23	0.20	1.14	0.257	0.692
FTD	EN_L5_6_NP	UTRN	0.37	0.33	1.14	0.257	0.782
FTD	IN_VIP	ANKRD20A3P	0.26	0.23	1.14	0.257	0.848
FTD	EN_L3_5_IT_3	MICAL2	-0.14	0.12	-1.14	0.257	0.785
FTD	EN_L3_5_IT_3	ACKR4	-0.35	0.31	-1.14	0.257	0.785
FTD	OPC	IGSF3	-0.40	0.36	-1.14	0.257	0.692
FTD	IN_LAMP5_LHX6	OPRM1	0.37	0.33	1.14	0.257	0.929
FTD	EN_L2_3_IT	GOLGA6L7	-0.28	0.25	-1.14	0.257	0.692
FTD	EN_L6B	GNPNAT1	0.27	0.23	1.14	0.257	0.788
FTD	IN_ADARB2	STT3B	0.14	0.12	1.14	0.257	0.998
FTD	EN_L5_6_NP	TBC1D9B	-0.17	0.15	-1.14	0.257	0.782
FTD	IN_PVALB_CHC	ELFN1	0.29	0.25	1.14	0.258	0.836
FTD	Micro	ITPK1	0.12	0.11	1.14	0.258	0.899
FTD	IN_ADARB2	ARMCX2	0.24	0.21	1.14	0.258	0.998
FTD	EN_L6_IT_2	TRAPPC9	0.15	0.13	1.14	0.258	0.84
FTD	EN_L6_IT_2	STX1A	-0.20	0.18	-1.14	0.258	0.84
FTD	PVM	ANKRD30BL	0.67	0.59	1.14	0.258	1
FTD	IN_ADARB2	DRC3	0.30	0.26	1.14	0.258	0.998
FTD	OPC	TMEM108	0.10	0.09	1.14	0.258	0.692
FTD	Astro	KLHL12	0.10	0.09	1.14	0.258	0.597
FTD	Astro	FBXL12	-0.12	0.10	-1.14	0.258	0.597
FTD	IN_PVALB	MB21D2	0.12	0.10	1.14	0.258	0.88
FTD	EN_L6_IT_2	SRPX	-0.44	0.39	-1.14	0.258	0.84
FTD	Astro	DYNLT1	0.14	0.13	1.14	0.258	0.597
FTD	EN_L6B	GSKIP	-0.20	0.18	-1.14	0.258	0.788
FTD	EN_L3_5_IT_1	SMCO2	0.31	0.27	1.14	0.258	0.779
FTD	IN_PVALB	PLCD3	0.19	0.17	1.14	0.258	0.88
FTD	Micro	MARCHF2	-0.23	0.20	-1.14	0.258	0.899
FTD	EN_L5_ET	EFCAB2	-3.62	3.09	-1.17	0.258	0.885
FTD	EN_L3_5_IT_1	RBM42	-0.30	0.27	-1.14	0.258	0.779
FTD	EN_L6_IT_1	RAB3IP	0.27	0.24	1.14	0.258	0.832
FTD	IN_PVALB	NNMT	-0.39	0.34	-1.14	0.258	0.88
FTD	EN_L2_3_IT	LEP	0.34	0.30	1.14	0.258	0.692
FTD	IN_PVALB	IL12RB2	-0.27	0.23	-1.14	0.258	0.88
FTD	OPC	DNAJA3	-0.12	0.11	-1.14	0.258	0.692
FTD	IN_PVALB	IDH2	0.20	0.18	1.14	0.258	0.88
FTD	EN_L6_IT_2	BTG1	-0.43	0.38	-1.14	0.258	0.84
FTD	EN_L6_CT	RC3H1	-0.09	0.08	-1.14	0.258	0.736
FTD	IN_LAMP5_LHX6	ZDHHC11	0.44	0.39	1.14	0.258	0.929
FTD	Astro	NMNAT2	-0.21	0.19	-1.14	0.258	0.597
FTD	IN_ADARB2	SDCBP	0.15	0.13	1.14	0.258	0.998
FTD	Micro	GPATCH11	-0.19	0.17	-1.14	0.258	0.899
FTD	Astro	PPP1R14A	-0.24	0.22	-1.14	0.258	0.597
FTD	IN_SST	WIPF1	-0.25	0.22	-1.14	0.258	0.844
FTD	EN_L3_5_IT_3	DENND4A	0.08	0.07	1.14	0.258	0.785
FTD	IN_PVALB	CDC23	0.15	0.13	1.14	0.258	0.88
FTD	EN_L6_IT_2	TMED3	0.36	0.31	1.14	0.258	0.84
FTD	EN_L3_5_IT_2	DARS1	0.09	0.08	1.14	0.258	0.743
FTD	EN_L5_6_NP	KIF1C	0.28	0.25	1.14	0.258	0.782
FTD	EN_L2_3_IT	CACNA1G	0.20	0.17	1.14	0.258	0.692
FTD	IN_PVALB_CHC	DDX24	-0.18	0.16	-1.14	0.258	0.836
FTD	IN_SST	OTOA	0.28	0.25	1.14	0.258	0.844
FTD	IN_PVALB	PLAAT1	-0.22	0.19	-1.14	0.258	0.88
FTD	EN_L3_5_IT_2	GGH	-0.19	0.16	-1.14	0.258	0.743
FTD	EN_L5_ET	LIPA	3.11	2.65	1.17	0.258	0.885
FTD	IN_ADARB2	FAM3C	0.17	0.15	1.14	0.258	0.998
FTD	EN_L6_IT_1	MAN1C1	0.15	0.13	1.14	0.258	0.832
FTD	EN_L3_5_IT_1	YBX1	-0.18	0.16	-1.14	0.258	0.779
FTD	IN_SST	SLC20A2	-0.10	0.09	-1.14	0.258	0.844
FTD	Oligo	OCIAD1	-0.06	0.05	-1.14	0.258	0.651
FTD	EN_L3_5_IT_3	LRIT3	0.32	0.28	1.14	0.258	0.785
FTD	IN_LAMP5_RELN	RAI14	0.36	0.32	1.14	0.258	0.876
FTD	OPC	REPS1	-0.08	0.07	-1.14	0.258	0.692
FTD	IN_SST	SPRY4	0.41	0.36	1.14	0.258	0.844
FTD	Micro	FERMT2	-0.28	0.25	-1.14	0.258	0.899
FTD	EN_L5_6_NP	DPYSL5	-0.22	0.19	-1.14	0.258	0.782
FTD	Oligo	RPF1	0.10	0.09	1.14	0.258	0.651
FTD	EN_L6_CT	SPART	0.11	0.10	1.14	0.258	0.736
FTD	EN_L2_3_IT	IMPACT	-0.12	0.11	-1.14	0.258	0.692
FTD	IN_PVALB	ZNF473	-0.28	0.25	-1.14	0.258	0.88
FTD	Astro	SIAH2	0.16	0.14	1.14	0.258	0.597
FTD	PC	FAM13B	0.21	0.19	1.14	0.258	0.937
FTD	IN_SST	USP33	-0.10	0.08	-1.14	0.258	0.844
FTD	EN_L2_3_IT	EIF3J	0.06	0.06	1.14	0.258	0.692
FTD	EN_L6B	C3orf38	0.21	0.18	1.14	0.258	0.788
FTD	EN_L5_6_NP	DR1	-0.28	0.25	-1.14	0.258	0.782
FTD	EN_L3_5_IT_3	HK1	-0.09	0.08	-1.14	0.258	0.785
FTD	IN_PVALB	INTS1	-0.15	0.13	-1.14	0.258	0.88
FTD	EN_L2_3_IT	MTDH	-0.05	0.04	-1.14	0.258	0.692
FTD	EN_L5_ET	WASF2	-5.09	4.34	-1.17	0.258	0.885
FTD	Oligo	GRM2	-0.28	0.25	-1.14	0.258	0.651
FTD	IN_LAMP5_RELN	PXN	0.21	0.18	1.14	0.258	0.876
FTD	IN_LAMP5_RELN	TMED4	-0.17	0.15	-1.14	0.258	0.876
FTD	EN_L6_CT	ZNF189	-0.24	0.22	-1.14	0.258	0.736
FTD	PVM	CEBPD	0.46	0.41	1.14	0.258	1
FTD	IN_VIP	USHBP1	-0.21	0.19	-1.14	0.258	0.849
FTD	IN_PVALB	ENSG00000239920	0.46	0.40	1.14	0.258	0.88
FTD	Micro	ZNF701	0.22	0.20	1.14	0.258	0.899
FTD	IN_LAMP5_LHX6	HS6ST3	-0.47	0.41	-1.14	0.258	0.929
FTD	EN_L3_5_IT_1	BROX	-0.18	0.16	-1.14	0.258	0.779
FTD	IN_VIP	STK19	0.18	0.16	1.14	0.258	0.849
FTD	Oligo	SLC38A7	0.10	0.09	1.14	0.258	0.651
FTD	IN_ADARB2	METTL8	0.19	0.17	1.14	0.258	0.998
FTD	EN_L3_5_IT_1	IFIT5	-0.31	0.27	-1.14	0.258	0.779
FTD	IN_PVALB_CHC	SLC12A5	-0.23	0.20	-1.14	0.258	0.836
FTD	Micro	LRRC47	-0.21	0.19	-1.13	0.258	0.899
FTD	IN_SST	RAP1B	-0.10	0.09	-1.14	0.258	0.844
FTD	EN_L2_3_IT	TASOR	-0.08	0.07	-1.14	0.258	0.692
FTD	Astro	HMGB2	-0.21	0.19	-1.13	0.258	0.597
FTD	EN_L6B	DYM	-0.11	0.09	-1.14	0.258	0.788
FTD	IN_ADARB2	SLC43A2	0.18	0.16	1.14	0.258	0.998
FTD	EN_L6B	TPM3	-0.19	0.17	-1.14	0.258	0.788
FTD	IN_PVALB	REEP2	-0.12	0.10	-1.14	0.258	0.88
FTD	EN_L3_5_IT_2	ZFP69	-0.29	0.26	-1.14	0.258	0.744
FTD	IN_LAMP5_RELN	RUFY1	0.13	0.11	1.13	0.258	0.876
FTD	OPC	COQ3	-0.17	0.15	-1.13	0.258	0.692
FTD	Astro	LONRF2	0.09	0.08	1.13	0.258	0.597
FTD	EN_L6_IT_1	C9orf40	0.30	0.26	1.14	0.258	0.832
FTD	OPC	ATP1A1	-0.09	0.08	-1.13	0.258	0.692
FTD	EN_L6_CT	ROBO2	-0.16	0.14	-1.14	0.258	0.736
FTD	EN_L5_6_NP	SAP18	-0.27	0.24	-1.14	0.258	0.782
FTD	Endo	EIF2S2	0.29	0.26	1.14	0.258	0.811
FTD	IN_LAMP5_RELN	COL4A2	0.15	0.13	1.13	0.258	0.876
FTD	EN_L3_5_IT_2	ENSG00000285253	-0.19	0.16	-1.13	0.258	0.744
FTD	EN_L6_IT_1	AFF2	0.23	0.21	1.14	0.258	0.832
FTD	IN_VIP	BTBD1	-0.09	0.08	-1.13	0.258	0.849
FTD	IN_SST	GTDC1	0.09	0.08	1.13	0.258	0.844
FTD	Micro	MTSS2	-0.31	0.27	-1.13	0.258	0.899
FTD	IN_ADARB2	HELZ	0.10	0.09	1.13	0.258	0.998
FTD	IN_PVALB_CHC	STARD4	0.32	0.29	1.14	0.258	0.836
FTD	IN_PVALB	DHX15	-0.09	0.08	-1.13	0.258	0.88
FTD	EN_L6_IT_1	ATP9B	0.12	0.10	1.14	0.258	0.832
FTD	EN_L6_IT_1	IDH1	0.22	0.19	1.14	0.258	0.832
FTD	EN_L6_CT	TMEM169	-0.29	0.25	-1.14	0.258	0.736
FTD	EN_L6_IT_1	PLEKHA1	0.15	0.14	1.14	0.258	0.832
FTD	IN_LAMP5_LHX6	ZNF528	-0.20	0.17	-1.14	0.258	0.929
FTD	IN_SST	RPA1	-0.16	0.14	-1.13	0.258	0.844
FTD	Adaptive	SLA	0.46	0.40	1.14	0.258	0.907
FTD	IN_LAMP5_RELN	CSNK1A1	0.10	0.09	1.13	0.258	0.876
FTD	EN_L2_3_IT	MSTO1	0.18	0.16	1.13	0.258	0.692
FTD	PVM	SRRM1	0.36	0.32	1.14	0.258	1
FTD	IN_PVALB_CHC	SUGP1	-0.29	0.25	-1.14	0.258	0.836
FTD	OPC	SOGA1	0.11	0.10	1.13	0.258	0.692
FTD	Oligo	CNR2	0.27	0.24	1.13	0.258	0.651
FTD	EN_L5_6_NP	ODF2L	-0.10	0.09	-1.14	0.258	0.782
FTD	EN_L2_3_IT	RPS6KB1	-0.06	0.06	-1.13	0.258	0.692
FTD	EN_L6_CT	NSMCE4A	0.28	0.25	1.14	0.258	0.736
FTD	EN_L5_ET	DENND5A	-3.32	2.83	-1.17	0.258	0.885
FTD	EN_L2_3_IT	TMCC3	0.20	0.17	1.13	0.258	0.692
FTD	OPC	TMSB10	0.18	0.16	1.13	0.258	0.692
FTD	EN_L5_6_NP	METTL2B	-0.29	0.25	-1.14	0.258	0.782
FTD	EN_L2_3_IT	MLLT10	-0.05	0.05	-1.13	0.258	0.692
FTD	EN_L3_5_IT_2	SEZ6L2	0.13	0.11	1.13	0.258	0.744
FTD	EN_L6B	ASCC1	-0.20	0.17	-1.14	0.258	0.788
FTD	IN_PVALB_CHC	MRPS31	0.21	0.19	1.13	0.258	0.836
FTD	IN_LAMP5_RELN	BRINP3	-0.35	0.31	-1.13	0.258	0.876
FTD	EN_L3_5_IT_3	C11orf65	-0.23	0.20	-1.13	0.258	0.786
FTD	EN_L2_3_IT	ENTR1	-0.15	0.13	-1.13	0.258	0.692
FTD	SMC	TTC28	0.50	0.44	1.14	0.258	0.997
FTD	IN_VIP	HERC2	-0.07	0.06	-1.13	0.258	0.849
FTD	IN_LAMP5_LHX6	RPL13	0.19	0.17	1.13	0.258	0.929
FTD	Astro	MARVELD3	0.28	0.25	1.13	0.258	0.597
FTD	IN_ADARB2	CXXC5	0.19	0.17	1.13	0.258	0.998
FTD	OPC	GPNMB	0.30	0.27	1.13	0.258	0.692
FTD	Micro	ENSG00000239920	-0.19	0.17	-1.13	0.258	0.899
FTD	IN_ADARB2	ZNF780B	-0.14	0.12	-1.13	0.258	0.998
FTD	Micro	DHX40	-0.21	0.18	-1.13	0.258	0.899
FTD	EN_L3_5_IT_1	MAPK12	0.21	0.19	1.13	0.258	0.779
FTD	IN_PVALB_CHC	EPB41L3	-0.12	0.11	-1.13	0.258	0.836
FTD	IN_PVALB	CRPPA	0.11	0.10	1.13	0.258	0.88
FTD	OPC	USP54	-0.13	0.12	-1.13	0.258	0.692
FTD	EN_L6_CT	GART	-0.20	0.18	-1.13	0.258	0.736
FTD	Astro	NUDT22	-0.13	0.11	-1.13	0.258	0.597
FTD	EN_L3_5_IT_2	ATL2	0.10	0.08	1.13	0.258	0.744
FTD	PC	SORBS1	-0.34	0.30	-1.13	0.258	0.938
FTD	EN_L2_3_IT	PSMB3	-0.11	0.10	-1.13	0.258	0.692
FTD	IN_PVALB_CHC	BCAT2	-0.34	0.30	-1.13	0.258	0.836
FTD	IN_SST	TAPBPL	0.30	0.27	1.13	0.258	0.844
FTD	EN_L6_IT_2	ADCY5	0.18	0.15	1.14	0.258	0.841
FTD	EN_L6_CT	SEC61A1	0.21	0.18	1.13	0.258	0.736
FTD	OPC	PPP1R32	-0.28	0.25	-1.13	0.258	0.692
FTD	OPC	ZMYM2	-0.08	0.07	-1.13	0.258	0.692
FTD	IN_LAMP5_RELN	SDE2	0.28	0.25	1.13	0.258	0.876
FTD	EN_L6_IT_2	SUFU	0.20	0.18	1.14	0.258	0.841
FTD	OPC	RPRD1A	-0.08	0.07	-1.13	0.258	0.692
FTD	EN_L3_5_IT_2	FARS2	0.11	0.10	1.13	0.258	0.744
FTD	Astro	HSPA4	0.12	0.11	1.13	0.258	0.597
FTD	Oligo	DNAI3	-0.21	0.19	-1.13	0.258	0.651
FTD	EN_L6_IT_1	UNC5A	-0.16	0.14	-1.13	0.258	0.832
FTD	IN_VIP	DNAJC13	0.09	0.08	1.13	0.258	0.849
FTD	EN_L3_5_IT_3	SHPRH	0.09	0.08	1.13	0.258	0.786
FTD	IN_ADARB2	GGT7	0.14	0.12	1.13	0.258	0.998
FTD	EN_L3_5_IT_2	FOXM1	-0.38	0.34	-1.13	0.258	0.744
FTD	EN_L5_ET	MRPS16	-5.17	4.41	-1.17	0.258	0.885
FTD	IN_ADARB2	CASTOR2	-0.15	0.13	-1.13	0.258	0.998
FTD	EN_L6_IT_1	PLEKHM1	0.22	0.20	1.13	0.258	0.832
FTD	Astro	RTN4RL1	0.26	0.23	1.13	0.258	0.597
FTD	IN_PVALB	BTG3	-0.32	0.28	-1.13	0.258	0.88
FTD	EN_L6_CT	PLPP1	-0.11	0.09	-1.13	0.258	0.736
FTD	OPC	ERH	-0.13	0.11	-1.13	0.258	0.692
FTD	IN_SST	PHF8	0.13	0.12	1.13	0.258	0.844
FTD	EN_L6_IT_1	BMPR1A	0.12	0.11	1.13	0.258	0.832
FTD	EN_L6_CT	AGBL1	-0.35	0.31	-1.13	0.258	0.736
FTD	EN_L6_IT_2	SOX6	-0.50	0.44	-1.14	0.258	0.841
FTD	EN_L6_IT_1	DNAJC10	-0.13	0.12	-1.13	0.258	0.832
FTD	IN_ADARB2	ASRGL1	0.19	0.17	1.13	0.258	0.998
FTD	EN_L6B	MFSD12	0.25	0.22	1.14	0.258	0.789
FTD	EN_L3_5_IT_2	ENOX1	-0.09	0.08	-1.13	0.258	0.744
FTD	EN_L5_6_NP	ZNF263	0.35	0.31	1.14	0.258	0.782
FTD	Oligo	ARL6IP5	-0.07	0.07	-1.13	0.258	0.651
FTD	EN_L6_IT_1	PCMT1	0.11	0.10	1.13	0.258	0.832
FTD	EN_L5_ET	GALNT17	-2.19	1.87	-1.17	0.258	0.885
FTD	EN_L6_IT_1	TANC2	0.09	0.08	1.13	0.258	0.832
FTD	IN_LAMP5_RELN	MTRF1L	-0.22	0.20	-1.13	0.258	0.876
FTD	Endo	ABCG2	-0.30	0.27	-1.13	0.258	0.812
FTD	EN_L5_ET	SGCZ	2.83	2.41	1.17	0.258	0.885
FTD	IN_VIP	RAI14	-0.18	0.16	-1.13	0.258	0.849
FTD	IN_ADARB2	CA4	0.21	0.19	1.13	0.258	0.998
FTD	Micro	CEND1	-0.27	0.24	-1.13	0.258	0.899
FTD	EN_L2_3_IT	MYOCD	0.27	0.24	1.13	0.258	0.692
FTD	EN_L6_CT	RTRAF	0.21	0.18	1.13	0.258	0.736
FTD	Oligo	FAM131A	0.10	0.09	1.13	0.258	0.651
FTD	Oligo	PRR16	0.24	0.21	1.13	0.258	0.651
FTD	IN_VIP	OTUD7B	-0.08	0.07	-1.13	0.258	0.849
FTD	Astro	N4BP2L2	0.07	0.06	1.13	0.258	0.597
FTD	Micro	NPTN	-0.10	0.09	-1.13	0.258	0.899
FTD	EN_L3_5_IT_2	C12orf65	-0.12	0.11	-1.13	0.258	0.744
FTD	EN_L2_3_IT	ZNF787	0.14	0.12	1.13	0.258	0.692
FTD	EN_L3_5_IT_3	PUF60	-0.18	0.16	-1.13	0.258	0.786
FTD	EN_L3_5_IT_3	FAM153A	0.16	0.14	1.13	0.258	0.786
FTD	IN_LAMP5_RELN	NUMB	0.12	0.11	1.13	0.258	0.876
FTD	IN_SST	MTF2	-0.12	0.10	-1.13	0.258	0.844
FTD	EN_L3_5_IT_1	NKAIN3	0.35	0.31	1.13	0.258	0.78
FTD	EN_L3_5_IT_1	HMBOX1	0.11	0.10	1.13	0.258	0.78
FTD	EN_L2_3_IT	NDP	0.29	0.25	1.13	0.258	0.692
FTD	IN_VIP	NDUFB1	0.14	0.12	1.13	0.258	0.849
FTD	IN_SST	ZMAT4	-0.15	0.13	-1.13	0.258	0.844
FTD	Oligo	ERAP1	-0.14	0.13	-1.13	0.258	0.651
FTD	OPC	DPY19L1	-0.30	0.27	-1.13	0.258	0.692
FTD	OPC	PRTFDC1	0.10	0.09	1.13	0.258	0.692
FTD	EN_L6B	ORC3	-0.16	0.14	-1.13	0.258	0.789
FTD	IN_PVALB_CHC	SNCB	-0.23	0.20	-1.13	0.258	0.837
FTD	EN_L5_ET	SMARCAD1	-3.40	2.90	-1.17	0.258	0.885
FTD	EN_L6_CT	LURAP1	-0.22	0.20	-1.13	0.258	0.736
FTD	IN_LAMP5_LHX6	UBB	0.26	0.23	1.13	0.258	0.929
FTD	Astro	XAF1	-0.26	0.23	-1.13	0.258	0.597
FTD	EN_L3_5_IT_3	SLC25A44	-0.17	0.15	-1.13	0.258	0.786
FTD	EN_L3_5_IT_3	POLB	-0.14	0.12	-1.13	0.258	0.786
FTD	EN_L5_ET	WAC	3.02	2.58	1.17	0.258	0.885
FTD	EN_L6_IT_1	PCNX1	-0.11	0.09	-1.13	0.258	0.832
FTD	IN_PVALB	SLC3A2	0.13	0.11	1.13	0.258	0.881
FTD	PVM	SERGEF	-0.39	0.34	-1.14	0.258	1
FTD	Oligo	SYNC	-0.16	0.14	-1.13	0.258	0.651
FTD	EN_L2_3_IT	CT55	-0.37	0.32	-1.13	0.258	0.692
FTD	EN_L2_3_IT	TPM2	0.25	0.22	1.13	0.258	0.692
FTD	IN_PVALB	C7orf26	-0.19	0.17	-1.13	0.258	0.881
FTD	IN_SST	MID1	0.14	0.13	1.13	0.258	0.844
FTD	EN_L3_5_IT_1	LARP1	0.09	0.08	1.13	0.258	0.78
FTD	EN_L2_3_IT	SLCO4A1	-0.17	0.15	-1.13	0.258	0.692
FTD	Astro	ADIPOR2	0.11	0.10	1.13	0.258	0.597
FTD	Astro	RANGAP1	0.12	0.11	1.13	0.258	0.597
FTD	IN_PVALB_CHC	PACS1	0.14	0.12	1.13	0.258	0.837
FTD	EN_L3_5_IT_1	WHRN	-0.35	0.31	-1.13	0.258	0.78
FTD	EN_L3_5_IT_3	MTMR1	-0.10	0.09	-1.13	0.258	0.786
FTD	EN_L6_IT_1	MTDH	0.10	0.09	1.13	0.259	0.832
FTD	IN_SST	CTNNA2	0.13	0.11	1.13	0.259	0.844
FTD	IN_VIP	ZNF785	0.13	0.11	1.13	0.259	0.849
FTD	EN_L6_CT	GLUL	0.27	0.24	1.13	0.259	0.736
FTD	IN_PVALB	TRIM9	-0.08	0.07	-1.13	0.259	0.881
FTD	IN_SST	ARPP19	0.13	0.12	1.13	0.259	0.844
FTD	EN_L6_CT	ACVR2A	0.15	0.14	1.13	0.259	0.736
FTD	EN_L3_5_IT_3	PABIR2	-0.15	0.13	-1.13	0.259	0.786
FTD	Oligo	SBDS	-0.13	0.11	-1.13	0.259	0.651
FTD	IN_VIP	ZNF330	-0.14	0.12	-1.13	0.259	0.849
FTD	IN_SST	DTX4	0.16	0.14	1.13	0.259	0.844
FTD	EN_L2_3_IT	VWA5A	0.32	0.28	1.13	0.259	0.692
FTD	EN_L3_5_IT_3	PDRG1	0.21	0.18	1.13	0.259	0.786
FTD	EN_L6B	INO80D	-0.13	0.11	-1.13	0.259	0.789
FTD	EN_L3_5_IT_2	SEPTIN9	0.14	0.12	1.13	0.259	0.744
FTD	IN_LAMP5_LHX6	KATNAL2	-0.23	0.20	-1.13	0.259	0.929
FTD	IN_ADARB2	RPSA	-0.20	0.17	-1.13	0.259	0.998
FTD	EN_L3_5_IT_3	IVD	-0.15	0.13	-1.13	0.259	0.786
FTD	EN_L3_5_IT_2	EPRS1	-0.09	0.08	-1.13	0.259	0.744
FTD	Micro	GSR	0.17	0.15	1.13	0.259	0.899
FTD	Astro	GPR87	-0.29	0.25	-1.13	0.259	0.597
FTD	EN_L6_IT_1	PCLO	0.10	0.09	1.13	0.259	0.832
FTD	Astro	MRPL52	0.13	0.11	1.13	0.259	0.597
FTD	IN_VIP	IFIT1	-0.22	0.20	-1.13	0.259	0.849
FTD	Oligo	PLCG1	-0.07	0.06	-1.13	0.259	0.651
FTD	EN_L6B	IDH3A	-0.20	0.18	-1.13	0.259	0.789
FTD	EN_L3_5_IT_2	EMILIN3	-0.31	0.27	-1.13	0.259	0.744
FTD	EN_L3_5_IT_2	YEATS4	-0.17	0.15	-1.13	0.259	0.744
FTD	EN_L3_5_IT_2	ENSG00000250349	-0.18	0.16	-1.13	0.259	0.744
FTD	EN_L2_3_IT	SLC45A2	-0.18	0.16	-1.13	0.259	0.693
FTD	Astro	SPAG9	-0.07	0.06	-1.13	0.259	0.597
FTD	EN_L3_5_IT_1	ORC3	-0.12	0.11	-1.13	0.259	0.78
FTD	IN_LAMP5_RELN	GATM	-0.27	0.24	-1.13	0.259	0.876
FTD	IN_LAMP5_RELN	LETMD1	-0.18	0.16	-1.13	0.259	0.876
FTD	EN_L6_IT_2	POC5	0.28	0.25	1.13	0.259	0.842
FTD	IN_PVALB	RPL21	0.17	0.15	1.13	0.259	0.881
FTD	EN_L6_IT_1	DNM1L	-0.10	0.09	-1.13	0.259	0.832
FTD	EN_L3_5_IT_2	INPP4A	0.08	0.07	1.13	0.259	0.744
FTD	EN_L6_CT	STT3A	-0.23	0.20	-1.13	0.259	0.736
FTD	IN_LAMP5_RELN	CCDC191	-0.19	0.17	-1.13	0.259	0.876
FTD	Astro	HSDL2	0.08	0.07	1.13	0.259	0.597
FTD	Astro	SRSF11	-0.08	0.07	-1.13	0.259	0.597
FTD	EN_L5_6_NP	MARK1	-0.11	0.09	-1.13	0.259	0.782
FTD	EN_L5_6_NP	FAM133B	-0.18	0.16	-1.13	0.259	0.782
FTD	Astro	NEK4	0.09	0.08	1.13	0.259	0.597
FTD	IN_SST	C7orf26	0.19	0.17	1.13	0.259	0.844
FTD	EN_L3_5_IT_1	CERCAM	0.22	0.19	1.13	0.259	0.78
FTD	EN_L5_6_NP	AMPD3	-0.33	0.29	-1.13	0.259	0.782
FTD	IN_SST	STIP1	0.19	0.17	1.13	0.259	0.844
FTD	EN_L5_6_NP	MLIP	-0.24	0.21	-1.13	0.259	0.782
FTD	EN_L5_ET	EPN2	-3.02	2.58	-1.17	0.259	0.885
FTD	EN_L6_IT_1	SLC7A11	0.44	0.39	1.13	0.259	0.832
FTD	EN_L5_ET	LYRM4	3.73	3.19	1.17	0.259	0.885
FTD	IN_LAMP5_RELN	VEGFB	-0.25	0.22	-1.13	0.259	0.876
FTD	EN_L3_5_IT_2	MRPL48	0.13	0.12	1.13	0.259	0.744
FTD	EN_L5_ET	ADARB1	3.93	3.36	1.17	0.259	0.885
FTD	Astro	NPIPB13	0.27	0.24	1.13	0.259	0.597
FTD	EN_L5_6_NP	RASSF4	0.20	0.18	1.13	0.259	0.782
FTD	EN_L6_CT	TTC9C	-0.19	0.17	-1.13	0.259	0.736
FTD	EN_L6_IT_1	PDIK1L	-0.23	0.21	-1.13	0.259	0.832
FTD	EN_L6_CT	TMED2	0.21	0.19	1.13	0.259	0.736
FTD	EN_L6B	MRPL3	-0.20	0.18	-1.13	0.259	0.789
FTD	IN_PVALB_CHC	GABRB3	-0.13	0.12	-1.13	0.259	0.837
FTD	IN_ADARB2	PCLO	-0.10	0.09	-1.13	0.259	0.998
FTD	EN_L5_6_NP	CENATAC	-0.16	0.14	-1.13	0.259	0.782
FTD	OPC	SOX8	0.19	0.16	1.13	0.259	0.693
FTD	IN_ADARB2	PNO1	0.27	0.24	1.13	0.259	0.998
FTD	Oligo	ING5	0.09	0.08	1.13	0.259	0.651
FTD	OPC	NAB1	0.11	0.09	1.13	0.259	0.693
FTD	Oligo	PDE2A	0.24	0.21	1.13	0.259	0.651
FTD	Astro	CPSF6	-0.09	0.08	-1.13	0.259	0.597
FTD	EN_L6_IT_2	DPY30	0.22	0.19	1.13	0.259	0.842
FTD	EN_L6_IT_1	CUL9	-0.16	0.14	-1.13	0.259	0.832
FTD	EN_L6_IT_2	JUND	0.25	0.22	1.13	0.259	0.842
FTD	VLMC	CLASP2	0.21	0.18	1.13	0.259	1
FTD	IN_LAMP5_RELN	NAGK	-0.24	0.21	-1.13	0.259	0.876
FTD	EN_L6_CT	TMEM9B	-0.24	0.21	-1.13	0.259	0.736
FTD	PVM	KIAA0319L	0.35	0.30	1.14	0.259	1
FTD	EN_L5_ET	UBR2	2.91	2.48	1.17	0.259	0.885
FTD	Oligo	C4orf33	-0.12	0.10	-1.13	0.259	0.651
FTD	EN_L3_5_IT_3	NDUFV3	0.12	0.10	1.13	0.259	0.786
FTD	EN_L2_3_IT	ZNF782	-0.08	0.07	-1.13	0.259	0.693
FTD	EN_L2_3_IT	TTC22	-0.21	0.18	-1.13	0.259	0.693
FTD	EN_L6B	OFD1	0.15	0.14	1.13	0.259	0.789
FTD	Micro	RNF167	0.25	0.22	1.13	0.259	0.899
FTD	IN_VIP	LRFN4	0.15	0.13	1.13	0.259	0.849
FTD	IN_PVALB_CHC	PIAS2	-0.15	0.13	-1.13	0.259	0.837
FTD	EN_L6_IT_1	SMDT1	0.23	0.21	1.13	0.259	0.832
FTD	IN_ADARB2	PHACTR4	0.14	0.12	1.13	0.259	0.998
FTD	Oligo	PIK3R6	-0.26	0.23	-1.13	0.259	0.651
FTD	IN_VIP	KCNS3	-0.27	0.24	-1.13	0.259	0.849
FTD	IN_LAMP5_LHX6	MRFAP1	0.27	0.24	1.13	0.259	0.929
FTD	Oligo	FAM53C	0.09	0.08	1.13	0.259	0.651
FTD	EN_L3_5_IT_3	ZNF764	-0.25	0.22	-1.13	0.259	0.786
FTD	IN_VIP	ACOT7	0.09	0.08	1.13	0.259	0.849
FTD	EN_L5_ET	CPD	-3.54	3.03	-1.17	0.259	0.885
FTD	EN_L6_CT	PURB	0.19	0.17	1.13	0.259	0.736
FTD	Micro	CALY	-0.23	0.20	-1.13	0.259	0.899
FTD	IN_PVALB	ENPP6	-0.29	0.26	-1.13	0.259	0.881
FTD	EN_L2_3_IT	PLBD1	0.25	0.22	1.13	0.259	0.693
FTD	Endo	ZNF141	0.26	0.23	1.13	0.259	0.813
FTD	Astro	MAP3K11	-0.17	0.15	-1.13	0.259	0.597
FTD	Adaptive	CARD11	-0.36	0.32	-1.14	0.259	0.907
FTD	Micro	SLC48A1	0.24	0.21	1.13	0.259	0.899
FTD	Astro	PRAME	-0.32	0.28	-1.13	0.259	0.597
FTD	IN_PVALB_CHC	SMARCC1	-0.16	0.14	-1.13	0.259	0.837
FTD	EN_L3_5_IT_2	CD59	0.24	0.21	1.13	0.259	0.744
FTD	EN_L2_3_IT	ABCA6	0.11	0.10	1.13	0.259	0.693
FTD	EN_L3_5_IT_1	C7orf50	0.13	0.12	1.13	0.259	0.78
FTD	Astro	DENND5B	-0.07	0.06	-1.13	0.259	0.597
FTD	IN_SST	AK6	0.17	0.15	1.13	0.259	0.844
FTD	EN_L6_IT_1	VPS50	-0.11	0.10	-1.13	0.259	0.832
FTD	IN_LAMP5_LHX6	NUP210	0.20	0.18	1.13	0.259	0.929
FTD	Micro	NDRG4	-0.28	0.25	-1.13	0.259	0.899
FTD	IN_SST	CDK7	0.15	0.14	1.13	0.259	0.844
FTD	EN_L6_CT	VWA5A	-0.32	0.29	-1.13	0.259	0.736
FTD	IN_VIP	PCMT1	-0.08	0.07	-1.13	0.259	0.849
FTD	EN_L2_3_IT	KIAA0825	-0.07	0.07	-1.13	0.259	0.693
FTD	EN_L3_5_IT_3	MCFD2	-0.12	0.11	-1.13	0.259	0.786
FTD	EN_L6_CT	SLC11A2	-0.14	0.12	-1.13	0.259	0.736
FTD	IN_SST	CENPQ	0.28	0.25	1.13	0.259	0.844
FTD	Micro	SLC2A8	-0.24	0.21	-1.13	0.259	0.899
FTD	Astro	SLU7	-0.12	0.10	-1.13	0.259	0.597
FTD	EN_L3_5_IT_1	ZNF202	0.23	0.21	1.13	0.259	0.78
FTD	IN_LAMP5_LHX6	RPSA	0.23	0.20	1.13	0.259	0.929
FTD	Astro	BEX1	-0.18	0.16	-1.13	0.259	0.597
FTD	IN_PVALB_CHC	SLITRK1	0.39	0.34	1.13	0.259	0.837
FTD	EN_L2_3_IT	ATP5F1B	-0.11	0.09	-1.13	0.259	0.693
FTD	EN_L3_5_IT_3	PEX3	-0.12	0.10	-1.13	0.259	0.786
FTD	IN_PVALB	PRDX3	-0.17	0.15	-1.13	0.259	0.881
FTD	EN_L3_5_IT_2	DNPEP	-0.17	0.15	-1.13	0.259	0.744
FTD	OPC	TMEM237	-0.15	0.13	-1.13	0.259	0.693
FTD	PVM	RAB31	-0.46	0.40	-1.14	0.259	1
FTD	IN_VIP	DCAF7	-0.08	0.07	-1.13	0.259	0.849
FTD	Micro	PPP1R12B	0.12	0.10	1.13	0.259	0.899
FTD	EN_L3_5_IT_1	SLC7A8	0.16	0.14	1.13	0.259	0.78
FTD	EN_L3_5_IT_2	CEP126	0.11	0.10	1.13	0.259	0.744
FTD	IN_VIP	HMCN2	-0.24	0.22	-1.13	0.259	0.849
FTD	EN_L6_IT_1	ASB8	-0.22	0.19	-1.13	0.259	0.832
FTD	IN_VIP	RALBP1	-0.09	0.08	-1.13	0.259	0.849
FTD	IN_PVALB	CENPT	-0.16	0.14	-1.13	0.259	0.881
FTD	EN_L6_IT_1	MPHOSPH9	0.10	0.09	1.13	0.259	0.832
FTD	IN_LAMP5_RELN	PPA2	-0.11	0.10	-1.13	0.259	0.877
FTD	IN_PVALB_CHC	RABGGTB	-0.31	0.28	-1.13	0.259	0.837
FTD	EN_L5_6_NP	RAB30	0.25	0.22	1.13	0.259	0.783
FTD	EN_L2_3_IT	SLC16A3	-0.18	0.16	-1.13	0.259	0.693
FTD	EN_L5_ET	ATP9B	-2.84	2.43	-1.17	0.259	0.885
FTD	IN_ADARB2	RPS13	-0.24	0.21	-1.13	0.259	0.998
FTD	IN_SST	CEP128	0.16	0.14	1.13	0.259	0.844
FTD	IN_SST	TCEAL8	0.21	0.19	1.13	0.259	0.844
FTD	IN_PVALB	TTC33	-0.12	0.10	-1.13	0.259	0.881
FTD	IN_VIP	ABI3BP	0.24	0.21	1.13	0.259	0.849
FTD	EN_L6_CT	STARD3	-0.20	0.17	-1.13	0.259	0.736
FTD	EN_L3_5_IT_3	EDDM13	-0.26	0.23	-1.13	0.259	0.786
FTD	IN_SST	HAT1	-0.15	0.13	-1.13	0.259	0.844
FTD	IN_VIP	KDM8	0.20	0.18	1.13	0.259	0.849
FTD	EN_L6B	CRYM	-0.37	0.33	-1.13	0.259	0.79
FTD	Oligo	POLR2M	0.15	0.13	1.13	0.259	0.652
FTD	OPC	MTFR1L	-0.14	0.13	-1.13	0.259	0.693
FTD	EN_L6_IT_2	ZDHHC6	-0.29	0.25	-1.13	0.259	0.842
FTD	EN_L5_ET	KSR1	-5.13	4.39	-1.17	0.259	0.885
FTD	OPC	STEEP1	-0.18	0.16	-1.13	0.259	0.693
FTD	Astro	GASK1A	-0.18	0.16	-1.13	0.259	0.598
FTD	IN_PVALB	TMEM267	-0.14	0.12	-1.13	0.259	0.881
FTD	EN_L5_6_NP	DNAJA3	0.23	0.20	1.13	0.259	0.783
FTD	IN_LAMP5_LHX6	RGS17	-0.18	0.16	-1.13	0.259	0.929
FTD	IN_LAMP5_LHX6	UBR2	-0.11	0.10	-1.13	0.259	0.929
FTD	IN_ADARB2	COBL	-0.11	0.10	-1.13	0.259	0.998
FTD	EN_L2_3_IT	ACD	0.14	0.13	1.13	0.259	0.693
FTD	IN_SST	PPM1H	-0.12	0.10	-1.13	0.259	0.844
FTD	Micro	TAB2	0.11	0.10	1.13	0.259	0.9
FTD	EN_L6_IT_2	NOP56	-0.26	0.23	-1.13	0.259	0.842
FTD	IN_ADARB2	MSH2	-0.11	0.10	-1.13	0.259	0.998
FTD	EN_L6_IT_2	ITPKA	0.34	0.30	1.13	0.259	0.842
FTD	IN_ADARB2	TSPAN9	-0.20	0.18	-1.13	0.259	0.998
FTD	SMC	RICTOR	-0.48	0.42	-1.14	0.259	0.997
FTD	IN_LAMP5_LHX6	DISP1	0.25	0.22	1.13	0.259	0.929
FTD	IN_SST	NLGN3	0.17	0.15	1.13	0.259	0.844
FTD	EN_L2_3_IT	NAA40	-0.13	0.11	-1.13	0.259	0.693
FTD	EN_L6B	AKT3	-0.10	0.09	-1.13	0.259	0.79
FTD	IN_PVALB	ZNF19	-0.36	0.32	-1.13	0.259	0.882
FTD	EN_L6_CT	NRG1	-0.13	0.11	-1.13	0.259	0.736
FTD	IN_LAMP5_RELN	RAD18	-0.18	0.16	-1.13	0.259	0.877
FTD	EN_L6_IT_2	TPD52	-0.16	0.14	-1.13	0.259	0.842
FTD	EN_L6_CT	MYO19	-0.18	0.16	-1.13	0.259	0.736
FTD	IN_VIP	PTPN2	-0.07	0.06	-1.13	0.259	0.85
FTD	EN_L2_3_IT	WDR33	-0.06	0.05	-1.13	0.259	0.693
FTD	IN_SST	FAIM	0.23	0.20	1.13	0.259	0.844
FTD	EN_L3_5_IT_2	DCXR	0.28	0.25	1.13	0.259	0.744
FTD	EN_L3_5_IT_3	SSR3	-0.12	0.10	-1.13	0.259	0.787
FTD	EN_L3_5_IT_2	ZNF737	0.19	0.17	1.13	0.259	0.744
FTD	OPC	ANKRD36B	-0.11	0.10	-1.13	0.259	0.693
FTD	EN_L3_5_IT_1	PRPF6	-0.14	0.12	-1.13	0.259	0.78
FTD	EN_L6_IT_2	ERH	-0.24	0.21	-1.13	0.259	0.842
FTD	EN_L2_3_IT	TADA2B	-0.12	0.10	-1.13	0.259	0.693
FTD	EN_L3_5_IT_3	PTPN23	0.15	0.14	1.13	0.259	0.787
FTD	OPC	C17orf67	0.20	0.17	1.13	0.259	0.693
FTD	EN_L6B	RPL8	0.27	0.24	1.13	0.259	0.79
FTD	IN_ADARB2	TVP23A	0.16	0.14	1.13	0.259	0.998
FTD	EN_L2_3_IT	COL11A1	0.26	0.23	1.13	0.259	0.693
FTD	EN_L3_5_IT_2	TP53BP2	-0.28	0.25	-1.13	0.259	0.744
FTD	IN_LAMP5_LHX6	ZCCHC8	0.21	0.19	1.13	0.259	0.929
FTD	Astro	ENSG00000284461	-0.13	0.12	-1.13	0.259	0.598
FTD	IN_ADARB2	SLC10A7	0.18	0.16	1.13	0.259	0.998
FTD	Micro	TMED3	-0.28	0.25	-1.13	0.259	0.9
FTD	EN_L3_5_IT_1	SAMD4A	0.14	0.12	1.13	0.259	0.78
FTD	Oligo	DDTL	0.24	0.21	1.13	0.259	0.652
FTD	EN_L3_5_IT_1	TM2D3	-0.14	0.13	-1.13	0.259	0.78
FTD	VLMC	SLF1	-0.31	0.27	-1.13	0.259	1
FTD	Oligo	AUP1	0.10	0.09	1.13	0.259	0.652
FTD	IN_ADARB2	SLC1A2	-0.13	0.12	-1.13	0.259	0.998
FTD	EN_L5_6_NP	DUS2	-0.28	0.25	-1.13	0.259	0.783
FTD	EN_L3_5_IT_1	NME4	0.22	0.20	1.13	0.259	0.78
FTD	IN_PVALB	CNTNAP1	-0.13	0.11	-1.13	0.259	0.882
FTD	EN_L3_5_IT_2	PDE1A	0.10	0.09	1.13	0.259	0.744
FTD	EN_L3_5_IT_2	MAPK10	0.07	0.06	1.13	0.259	0.744
FTD	Astro	COG4	0.10	0.08	1.13	0.259	0.598
FTD	Astro	MRPL54	-0.19	0.16	-1.13	0.259	0.598
FTD	Oligo	CCNI2	0.20	0.18	1.13	0.259	0.652
FTD	Astro	MAP1LC3B2	-0.36	0.32	-1.13	0.259	0.598
FTD	IN_PVALB_CHC	BDH1	-0.20	0.18	-1.13	0.259	0.837
FTD	EN_L3_5_IT_1	ABLIM2	0.13	0.12	1.13	0.259	0.78
FTD	IN_LAMP5_LHX6	C4orf48	0.30	0.26	1.13	0.259	0.929
FTD	IN_SST	ZNF221	0.29	0.25	1.13	0.259	0.844
FTD	EN_L5_ET	PLAGL1	-4.14	3.54	-1.17	0.259	0.885
FTD	OPC	NPAS3	0.09	0.08	1.13	0.259	0.694
FTD	Micro	ORC5	-0.18	0.16	-1.13	0.259	0.9
FTD	IN_LAMP5_LHX6	CCDC191	0.21	0.19	1.13	0.259	0.929
FTD	IN_ADARB2	UBXN8	-0.23	0.21	-1.13	0.259	0.998
FTD	EN_L6_IT_1	RAB23	0.23	0.20	1.13	0.259	0.832
FTD	EN_L3_5_IT_1	NF2	0.13	0.12	1.13	0.259	0.78
FTD	IN_VIP	ENSG00000267426	0.28	0.25	1.13	0.259	0.85
FTD	Micro	YBX3	-0.26	0.23	-1.13	0.259	0.9
FTD	EN_L6_IT_1	IMMP2L	0.12	0.11	1.13	0.259	0.832
FTD	IN_PVALB_CHC	KIF1C	0.29	0.26	1.13	0.259	0.837
FTD	EN_L3_5_IT_2	RELB	-0.32	0.29	-1.13	0.259	0.744
FTD	Astro	ELOVL4	-0.15	0.13	-1.13	0.259	0.598
FTD	IN_SST	NIPA1	-0.11	0.10	-1.13	0.26	0.844
FTD	IN_VIP	GLMP	0.25	0.22	1.13	0.26	0.85
FTD	Astro	SEMA4A	-0.25	0.22	-1.13	0.26	0.598
FTD	EN_L3_5_IT_2	PSMA1	-0.15	0.13	-1.13	0.26	0.744
FTD	SMC	ADAM10	0.54	0.47	1.14	0.26	0.997
FTD	EN_L3_5_IT_2	PHEX	-0.28	0.25	-1.13	0.26	0.744
FTD	EN_L3_5_IT_3	MADCAM1	0.18	0.16	1.13	0.26	0.787
FTD	EN_L3_5_IT_2	PTCH1	-0.20	0.18	-1.13	0.26	0.744
FTD	Astro	SGSM1	0.17	0.15	1.13	0.26	0.598
FTD	EN_L3_5_IT_3	RALGAPA1	0.07	0.06	1.13	0.26	0.787
FTD	Astro	BTBD10	-0.10	0.08	-1.13	0.26	0.598
FTD	EN_L2_3_IT	MATK	0.10	0.08	1.13	0.26	0.693
FTD	EN_L3_5_IT_1	USP34	0.08	0.07	1.13	0.26	0.78
FTD	EN_L6_CT	MAP2K4	0.10	0.09	1.13	0.26	0.736
FTD	EN_L6B	BID	0.28	0.24	1.13	0.26	0.79
FTD	IN_SST	C2orf49	-0.16	0.15	-1.13	0.26	0.844
FTD	EN_L2_3_IT	RSPO3	0.32	0.29	1.13	0.26	0.693
FTD	EN_L6_IT_1	ARHGAP17	-0.14	0.13	-1.13	0.26	0.832
FTD	IN_PVALB	ARL10	-0.12	0.10	-1.13	0.26	0.882
FTD	EN_L2_3_IT	TMED10	-0.08	0.07	-1.13	0.26	0.693
FTD	EN_L3_5_IT_2	ST3GAL1	-0.33	0.29	-1.13	0.26	0.744
FTD	IN_LAMP5_RELN	PALLD	0.10	0.08	1.13	0.26	0.878
FTD	IN_LAMP5_LHX6	PARN	-0.18	0.16	-1.13	0.26	0.929
FTD	EN_L5_ET	BICDL1	2.98	2.56	1.17	0.26	0.885
FTD	EN_L6_IT_1	TCP11L2	0.24	0.21	1.13	0.26	0.832
FTD	IN_LAMP5_LHX6	BICDL1	0.12	0.11	1.13	0.26	0.929
FTD	EN_L6_CT	PTOV1	0.18	0.16	1.13	0.26	0.736
FTD	EN_L6B	SLC17A5	-0.19	0.17	-1.13	0.26	0.79
FTD	EN_L3_5_IT_3	HELB	0.32	0.28	1.13	0.26	0.787
FTD	Endo	GSK3B	-0.17	0.15	-1.13	0.26	0.814
FTD	EN_L5_ET	STK3	4.13	3.53	1.17	0.26	0.885
FTD	EN_L3_5_IT_3	USP3	-0.19	0.17	-1.13	0.26	0.787
FTD	PC	NUP153	-0.24	0.21	-1.13	0.26	0.939
FTD	EN_L6_IT_2	TUBGCP4	0.23	0.20	1.13	0.26	0.843
FTD	EN_L2_3_IT	ICE2	0.07	0.06	1.13	0.26	0.693
FTD	EN_L2_3_IT	PKDCC	0.13	0.11	1.13	0.26	0.693
FTD	IN_PVALB	ZNF407	-0.12	0.10	-1.13	0.26	0.882
FTD	IN_PVALB	MPPED1	0.12	0.11	1.13	0.26	0.882
FTD	Micro	NCOA7	0.14	0.12	1.13	0.26	0.9
FTD	EN_L6_IT_2	CCDC14	-0.16	0.15	-1.13	0.26	0.843
FTD	EN_L6_IT_1	ANKRD31	0.33	0.30	1.13	0.26	0.832
FTD	PC	CDC42BPB	-0.20	0.18	-1.13	0.26	0.939
FTD	IN_LAMP5_RELN	ZCCHC2	-0.21	0.18	-1.13	0.26	0.878
FTD	IN_PVALB_CHC	NAA40	-0.31	0.28	-1.13	0.26	0.837
FTD	EN_L2_3_IT	CISD1	-0.08	0.07	-1.13	0.26	0.693
FTD	Astro	SPRY2	-0.16	0.14	-1.13	0.26	0.598
FTD	EN_L5_ET	COL24A1	2.41	2.07	1.17	0.26	0.885
FTD	EN_L6B	RAB12	-0.16	0.15	-1.13	0.26	0.79
FTD	IN_ADARB2	BCL2L14	-0.30	0.26	-1.13	0.26	0.998
FTD	EN_L5_ET	CORO1C	-3.54	3.04	-1.17	0.26	0.885
FTD	EN_L6B	FAM102B	-0.16	0.14	-1.13	0.26	0.79
FTD	IN_SST	LRRTM3	0.16	0.14	1.13	0.26	0.844
FTD	IN_VIP	TRIM16	0.14	0.13	1.13	0.26	0.85
FTD	EN_L6_CT	ZFYVE27	0.13	0.12	1.13	0.26	0.736
FTD	EN_L5_ET	CADM3	-5.61	4.81	-1.17	0.26	0.885
FTD	EN_L6B	FAM222B	-0.21	0.19	-1.13	0.26	0.79
FTD	Endo	ACAP2	-0.16	0.14	-1.13	0.26	0.814
FTD	EN_L3_5_IT_1	FER1L5	-0.25	0.22	-1.13	0.26	0.78
FTD	IN_VIP	KDM5D	-0.35	0.31	-1.13	0.26	0.85
FTD	EN_L3_5_IT_3	DNAJC16	0.10	0.09	1.13	0.26	0.787
FTD	IN_ADARB2	NOL4L	0.17	0.15	1.13	0.26	0.998
FTD	Astro	NRG3	0.06	0.06	1.13	0.26	0.598
FTD	EN_L3_5_IT_1	UBE2QL1	0.15	0.13	1.13	0.26	0.78
FTD	EN_L2_3_IT	ALG9	-0.15	0.13	-1.13	0.26	0.693
FTD	EN_L2_3_IT	ACBD6	-0.05	0.04	-1.13	0.26	0.693
FTD	EN_L6B	PRR7	-0.30	0.27	-1.13	0.26	0.79
FTD	Adaptive	JAK1	0.28	0.25	1.13	0.26	0.907
FTD	IN_SST	ZMAT2	0.17	0.15	1.13	0.26	0.844
FTD	EN_L2_3_IT	RPL4	-0.13	0.12	-1.13	0.26	0.693
FTD	Oligo	NAPB	0.10	0.09	1.13	0.26	0.653
FTD	Micro	FAM227B	0.28	0.25	1.13	0.26	0.9
FTD	IN_VIP	WSB1	-0.13	0.12	-1.13	0.26	0.85
FTD	IN_VIP	GLRA2	0.09	0.08	1.13	0.26	0.85
FTD	EN_L6_CT	ABHD5	-0.18	0.16	-1.13	0.26	0.736
FTD	VLMC	CYP1B1	-0.39	0.34	-1.13	0.26	1
FTD	IN_SST	UBAP1L	-0.10	0.09	-1.13	0.26	0.844
FTD	EN_L6B	CIR1	-0.16	0.14	-1.13	0.26	0.79
FTD	IN_VIP	ZNF26	-0.14	0.12	-1.13	0.26	0.85
FTD	IN_LAMP5_LHX6	KLHL42	0.17	0.15	1.13	0.26	0.929
FTD	Oligo	FNDC10	-0.29	0.26	-1.13	0.26	0.653
FTD	IN_VIP	CNOT11	-0.14	0.12	-1.13	0.26	0.85
FTD	EN_L5_6_NP	CSNK1A1	0.12	0.10	1.13	0.26	0.784
FTD	EN_L3_5_IT_1	OPHN1	0.11	0.10	1.13	0.26	0.78
FTD	Micro	MBNL1	0.10	0.09	1.13	0.26	0.9
FTD	Astro	VTI1A	0.07	0.06	1.13	0.26	0.598
FTD	EN_L3_5_IT_1	PTAR1	0.19	0.17	1.13	0.26	0.78
FTD	Micro	CDC26	-0.29	0.25	-1.13	0.26	0.9
FTD	VLMC	IQGAP2	0.59	0.52	1.13	0.26	1
FTD	EN_L6_IT_2	TET3	0.18	0.16	1.13	0.26	0.843
FTD	EN_L3_5_IT_2	PSEN1	-0.10	0.08	-1.13	0.26	0.744
FTD	IN_LAMP5_RELN	DNAH9	-0.22	0.19	-1.13	0.26	0.878
FTD	EN_L3_5_IT_2	ADGRL1	0.10	0.09	1.13	0.26	0.744
FTD	Oligo	CD109	-0.18	0.16	-1.13	0.26	0.653
FTD	EN_L2_3_IT	SAXO2	-0.13	0.12	-1.13	0.26	0.693
FTD	VLMC	PAPOLA	0.25	0.22	1.13	0.26	1
FTD	IN_LAMP5_LHX6	ELMOD2	-0.27	0.24	-1.13	0.26	0.929
FTD	EN_L3_5_IT_1	EHHADH	0.36	0.32	1.13	0.26	0.78
FTD	Astro	ALG8	0.10	0.09	1.13	0.26	0.598
FTD	IN_ADARB2	MYO6	-0.11	0.09	-1.13	0.26	0.998
FTD	IN_PVALB	FAM184A	-0.10	0.09	-1.13	0.26	0.882
FTD	OPC	INPP4A	0.09	0.08	1.13	0.26	0.695
FTD	IN_VIP	ZC3H13	-0.07	0.06	-1.13	0.26	0.85
FTD	IN_SST	ERI1	-0.21	0.19	-1.13	0.26	0.844
FTD	IN_LAMP5_LHX6	CDH3	-0.26	0.23	-1.13	0.26	0.929
FTD	EN_L5_6_NP	AVL9	-0.11	0.10	-1.13	0.26	0.784
FTD	IN_SST	DCAF13	0.23	0.21	1.13	0.26	0.844
FTD	PC	FAM118A	-0.33	0.30	-1.13	0.26	0.939
FTD	IN_PVALB	DNAJA1	0.19	0.17	1.13	0.26	0.882
FTD	IN_PVALB_CHC	ARHGEF10L	0.19	0.17	1.13	0.26	0.837
FTD	EN_L3_5_IT_1	DEGS2	-0.29	0.26	-1.13	0.26	0.78
FTD	IN_ADARB2	LARP4	0.12	0.11	1.13	0.26	0.998
FTD	IN_ADARB2	SRGAP2C	0.15	0.13	1.13	0.26	0.998
FTD	IN_LAMP5_RELN	DLGAP3	0.18	0.16	1.13	0.26	0.878
FTD	EN_L3_5_IT_2	ETS2	-0.19	0.17	-1.13	0.26	0.744
FTD	IN_VIP	FTH1	-0.10	0.09	-1.13	0.26	0.85
FTD	EN_L2_3_IT	FUNDC1	-0.13	0.12	-1.13	0.26	0.693
FTD	IN_LAMP5_LHX6	RAD9A	0.16	0.14	1.13	0.26	0.929
FTD	EN_L6_IT_1	TTLL1	-0.21	0.19	-1.13	0.26	0.832
FTD	IN_ADARB2	VPS29	0.17	0.15	1.13	0.26	0.998
FTD	IN_SST	RBM19	-0.15	0.13	-1.13	0.26	0.844
FTD	VLMC	ZNF618	0.33	0.30	1.13	0.26	1
FTD	EN_L3_5_IT_3	ZNF678	0.13	0.12	1.13	0.26	0.788
FTD	Micro	CTNNA3	-0.16	0.14	-1.13	0.26	0.9
FTD	OPC	NTAN1	0.16	0.14	1.13	0.26	0.695
FTD	EN_L6_IT_2	GMCL1	-0.18	0.16	-1.13	0.26	0.843
FTD	EN_L6_IT_1	FBLN7	-0.32	0.28	-1.13	0.26	0.832
FTD	EN_L3_5_IT_1	NDUFC1	-0.17	0.15	-1.13	0.26	0.78
FTD	Astro	BPGM	-0.19	0.17	-1.13	0.26	0.598
FTD	EN_L6B	GRIK2	0.11	0.10	1.13	0.26	0.79
FTD	IN_PVALB_CHC	NOVA1	-0.16	0.14	-1.13	0.26	0.837
FTD	EN_L6B	ATN1	-0.19	0.17	-1.13	0.26	0.79
FTD	IN_VIP	ENSG00000285404	0.19	0.17	1.13	0.26	0.85
FTD	IN_SST	RPL37A	0.13	0.11	1.13	0.26	0.844
FTD	IN_LAMP5_LHX6	GOLPH3L	0.27	0.24	1.13	0.26	0.929
FTD	EN_L5_6_NP	PTPRG	0.16	0.14	1.13	0.26	0.785
FTD	IN_ADARB2	EXOC5	0.12	0.10	1.13	0.26	0.998
FTD	Micro	INTS14	-0.18	0.16	-1.13	0.26	0.9
FTD	EN_L3_5_IT_2	TAF7L	-0.43	0.38	-1.13	0.26	0.744
FTD	IN_ADARB2	KLF6	0.30	0.27	1.13	0.26	0.998
FTD	IN_LAMP5_RELN	VBP1	0.19	0.17	1.13	0.26	0.878
FTD	EN_L3_5_IT_2	MCF2L2	-0.07	0.06	-1.13	0.26	0.744
FTD	EN_L6_IT_2	PSMD6	-0.24	0.21	-1.13	0.26	0.843
FTD	EN_L3_5_IT_2	KLHL26	-0.19	0.17	-1.13	0.26	0.744
FTD	EN_L2_3_IT	ZSWIM9	0.12	0.11	1.13	0.26	0.693
FTD	EN_L6_CT	HOMER2	-0.15	0.13	-1.13	0.26	0.737
FTD	IN_LAMP5_LHX6	LBR	0.24	0.22	1.13	0.26	0.929
FTD	Endo	G3BP1	-0.25	0.22	-1.13	0.26	0.815
FTD	Astro	ZNF596	-0.13	0.12	-1.13	0.26	0.599
FTD	EN_L6B	ADCYAP1R1	0.20	0.17	1.13	0.26	0.79
FTD	EN_L3_5_IT_2	DPYD	0.14	0.13	1.13	0.26	0.744
FTD	EN_L2_3_IT	TRIM8	0.11	0.10	1.13	0.26	0.693
FTD	IN_LAMP5_LHX6	MEF2D	0.23	0.21	1.13	0.26	0.929
FTD	EN_L2_3_IT	VCAN	-0.21	0.19	-1.13	0.26	0.693
FTD	IN_ADARB2	CLYBL	0.22	0.20	1.13	0.26	0.998
FTD	Oligo	DENND6A	-0.07	0.06	-1.13	0.26	0.654
FTD	Oligo	HNRNPM	0.06	0.06	1.13	0.26	0.654
FTD	EN_L2_3_IT	SHBG	0.20	0.18	1.13	0.26	0.693
FTD	IN_LAMP5_LHX6	MARCHF1	-0.27	0.24	-1.13	0.26	0.929
FTD	PC	NBDY	0.27	0.24	1.13	0.26	0.939
FTD	IN_SST	ATP5MK	0.16	0.14	1.13	0.26	0.844
FTD	OPC	STARD13	-0.19	0.17	-1.13	0.26	0.695
FTD	EN_L6B	RMDN1	0.21	0.18	1.13	0.26	0.79
FTD	EN_L6_IT_2	SLC6A8	0.30	0.27	1.13	0.26	0.843
FTD	IN_LAMP5_RELN	TMCC1	-0.09	0.08	-1.13	0.26	0.878
FTD	PC	CEP95	-0.25	0.23	-1.13	0.26	0.939
FTD	IN_LAMP5_LHX6	TMCO1	-0.18	0.16	-1.13	0.26	0.929
FTD	OPC	CCDC73	-0.22	0.20	-1.13	0.26	0.695
FTD	IN_PVALB_CHC	ST6GALNAC3	0.20	0.18	1.13	0.26	0.837
FTD	IN_SST	PEX11A	0.28	0.25	1.13	0.26	0.844
FTD	EN_L5_6_NP	VPS13B	-0.10	0.08	-1.13	0.26	0.785
FTD	Micro	GALNT7	0.12	0.11	1.13	0.26	0.9
FTD	PVM	XPO7	-0.36	0.31	-1.13	0.26	1
FTD	EN_L2_3_IT	ATF6B	-0.11	0.10	-1.13	0.26	0.693
FTD	IN_LAMP5_LHX6	FUBP3	-0.14	0.12	-1.13	0.26	0.929
FTD	EN_L6_CT	NDUFA8	0.25	0.22	1.13	0.26	0.737
FTD	IN_ADARB2	ANXA6	0.16	0.14	1.13	0.26	0.998
FTD	EN_L6_IT_1	DRAM2	-0.21	0.18	-1.13	0.26	0.832
FTD	IN_ADARB2	FKRP	0.25	0.22	1.13	0.26	0.998
FTD	EN_L6B	SRGAP1	0.32	0.28	1.13	0.26	0.79
FTD	IN_LAMP5_RELN	KCNH7	0.17	0.15	1.13	0.26	0.878
FTD	OPC	DDIT4	0.28	0.25	1.13	0.26	0.695
FTD	IN_VIP	ZNF211	-0.17	0.15	-1.13	0.26	0.85
FTD	IN_LAMP5_RELN	GCNT2	-0.21	0.18	-1.13	0.26	0.878
FTD	IN_ADARB2	S100PBP	0.14	0.13	1.13	0.26	0.998
FTD	PC	LHFPL2	0.33	0.29	1.13	0.26	0.939
FTD	EN_L6_IT_1	KCNS1	-0.30	0.27	-1.13	0.26	0.832
FTD	IN_PVALB	TRABD	0.16	0.14	1.13	0.26	0.882
FTD	EN_L6_IT_2	ST3GAL5	-0.17	0.15	-1.13	0.26	0.843
FTD	SMC	DOCK9	-0.41	0.36	-1.14	0.26	0.997
FTD	EN_L3_5_IT_3	CPSF1	0.16	0.14	1.13	0.26	0.789
FTD	IN_PVALB_CHC	IKZF5	-0.31	0.27	-1.13	0.26	0.837
FTD	OPC	SEMA4G	0.18	0.16	1.13	0.26	0.695
FTD	EN_L2_3_IT	PSTPIP2	0.21	0.18	1.13	0.26	0.693
FTD	IN_SST	GRID2	0.10	0.09	1.13	0.26	0.844
FTD	IN_PVALB_CHC	ZNF654	0.17	0.15	1.13	0.26	0.837
FTD	Astro	RAD17	-0.09	0.08	-1.13	0.26	0.599
FTD	IN_LAMP5_RELN	OSBPL11	-0.18	0.16	-1.13	0.26	0.878
FTD	EN_L6_IT_1	RSAD2	-0.26	0.23	-1.13	0.26	0.832
FTD	IN_ADARB2	ZFX	0.20	0.18	1.13	0.26	0.998
FTD	EN_L2_3_IT	POLR3H	0.11	0.10	1.13	0.26	0.693
FTD	IN_LAMP5_RELN	NMNAT3	-0.14	0.12	-1.13	0.26	0.878
FTD	PVM	GOLM2	0.37	0.32	1.13	0.26	1
FTD	Oligo	DTX2	0.14	0.13	1.13	0.26	0.654
FTD	Oligo	ENSG00000259753	-0.34	0.30	-1.13	0.26	0.654
FTD	IN_PVALB	TMEM241	0.13	0.12	1.13	0.261	0.882
FTD	EN_L6_IT_2	ZNF511-PRAP1	-0.35	0.31	-1.13	0.261	0.843
FTD	EN_L3_5_IT_3	WDR41	-0.11	0.10	-1.13	0.261	0.789
FTD	IN_VIP	PDCD7	-0.13	0.12	-1.13	0.261	0.85
FTD	SMC	TBL1XR1	-0.52	0.46	-1.14	0.261	0.997
FTD	EN_L6_IT_2	CLIC5	-0.48	0.42	-1.13	0.261	0.843
FTD	IN_LAMP5_LHX6	TCF4	0.10	0.09	1.13	0.261	0.929
FTD	EN_L6_IT_1	SPG21	-0.23	0.21	-1.13	0.261	0.832
FTD	SMC	RBM26	-0.38	0.34	-1.14	0.261	0.997
FTD	IN_PVALB_CHC	GLCCI1	-0.18	0.16	-1.13	0.261	0.837
FTD	Oligo	TBPL2	-0.30	0.27	-1.13	0.261	0.654
FTD	EN_L6B	HMGN1	-0.23	0.20	-1.13	0.261	0.79
FTD	IN_VIP	ARID5B	0.10	0.09	1.13	0.261	0.85
FTD	EN_L3_5_IT_3	ZNF81	-0.10	0.09	-1.13	0.261	0.789
FTD	EN_L6_IT_1	CYB5R4	0.16	0.14	1.13	0.261	0.832
FTD	IN_VIP	MSANTD4	0.11	0.10	1.13	0.261	0.85
FTD	EN_L2_3_IT	DRD4	-0.26	0.23	-1.13	0.261	0.694
FTD	OPC	NCAM1	0.08	0.07	1.13	0.261	0.695
FTD	EN_L3_5_IT_2	TRABD2A	0.36	0.32	1.13	0.261	0.745
FTD	EN_L6_IT_1	CHD6	-0.11	0.09	-1.13	0.261	0.832
FTD	Astro	XYLT1	-0.18	0.16	-1.13	0.261	0.599
FTD	EN_L2_3_IT	NPY	0.28	0.25	1.13	0.261	0.694
FTD	IN_LAMP5_LHX6	GARS1	-0.18	0.16	-1.13	0.261	0.929
FTD	EN_L6_IT_1	SOD1	0.20	0.18	1.13	0.261	0.832
FTD	Oligo	H2AW	-0.17	0.15	-1.13	0.261	0.654
FTD	Astro	LMF1	0.11	0.10	1.13	0.261	0.599
FTD	EN_L6B	P4HA1	0.17	0.15	1.13	0.261	0.79
FTD	IN_PVALB	IGBP1	-0.14	0.12	-1.13	0.261	0.882
FTD	EN_L3_5_IT_2	TBCEL-TECTA	-0.24	0.21	-1.13	0.261	0.745
FTD	Oligo	FN1	-0.18	0.16	-1.13	0.261	0.654
FTD	Oligo	TGFBI	-0.33	0.29	-1.13	0.261	0.654
FTD	EN_L6_IT_1	ACAD9	0.16	0.14	1.13	0.261	0.832
FTD	IN_LAMP5_LHX6	GLE1	-0.24	0.21	-1.13	0.261	0.929
FTD	IN_LAMP5_LHX6	BICC1	0.34	0.30	1.13	0.261	0.929
FTD	EN_L6_CT	PLAG1	-0.22	0.19	-1.13	0.261	0.738
FTD	EN_L5_6_NP	LEMD1	-0.33	0.29	-1.13	0.261	0.786
FTD	IN_LAMP5_RELN	MAP7D1	-0.17	0.15	-1.13	0.261	0.878
FTD	EN_L2_3_IT	HYAL2	0.25	0.22	1.13	0.261	0.694
FTD	IN_VIP	GNAI2	0.12	0.11	1.13	0.261	0.85
FTD	EN_L3_5_IT_1	SKAP2	0.18	0.16	1.13	0.261	0.782
FTD	EN_L6_IT_2	ACTR3B	0.14	0.12	1.13	0.261	0.843
FTD	Oligo	PDGFC	0.29	0.26	1.13	0.261	0.654
FTD	Oligo	GNG12	0.25	0.22	1.13	0.261	0.654
FTD	Oligo	APEX1	-0.11	0.10	-1.13	0.261	0.654
FTD	IN_LAMP5_LHX6	LRP1B	-0.15	0.14	-1.13	0.261	0.929
FTD	IN_LAMP5_RELN	CSNK1E	-0.18	0.16	-1.13	0.261	0.878
FTD	OPC	FANCD2	-0.28	0.24	-1.13	0.261	0.695
FTD	IN_ADARB2	ANKRD49	0.24	0.21	1.13	0.261	0.998
FTD	IN_VIP	ZC3H7A	0.08	0.07	1.13	0.261	0.85
FTD	EN_L6_CT	SLC17A7	-0.15	0.14	-1.13	0.261	0.738
FTD	VLMC	UBQLN1	-0.28	0.25	-1.13	0.261	1
FTD	EN_L3_5_IT_2	KARS1	-0.15	0.14	-1.13	0.261	0.745
FTD	IN_PVALB_CHC	ITCH	-0.15	0.13	-1.13	0.261	0.837
FTD	SMC	OGT	-0.55	0.49	-1.14	0.261	0.997
FTD	EN_L6_IT_1	CORIN	0.41	0.36	1.13	0.261	0.832
FTD	EN_L2_3_IT	APOL1	0.31	0.27	1.13	0.261	0.694
FTD	EN_L6_IT_2	SAP18	0.29	0.26	1.13	0.261	0.843
FTD	EN_L6_CT	GSK3B	-0.09	0.08	-1.13	0.261	0.738
FTD	EN_L6_IT_1	NRXN2	0.16	0.14	1.13	0.261	0.832
FTD	OPC	NPRL3	0.10	0.09	1.13	0.261	0.695
FTD	EN_L6_IT_2	SAMD3	-0.40	0.36	-1.13	0.261	0.843
FTD	EN_L3_5_IT_3	RRBP1	0.20	0.18	1.13	0.261	0.789
FTD	IN_PVALB_CHC	TUBA1B	-0.28	0.25	-1.13	0.261	0.837
FTD	EN_L3_5_IT_3	PIP4K2B	0.11	0.10	1.13	0.261	0.789
FTD	Endo	SHOC2	-0.22	0.20	-1.13	0.261	0.815
FTD	Endo	MARCHF3	-0.47	0.42	-1.13	0.261	0.815
FTD	Astro	ATAD5	-0.15	0.13	-1.13	0.261	0.599
FTD	IN_SST	CES4A	-0.16	0.14	-1.13	0.261	0.844
FTD	IN_LAMP5_LHX6	FAM219B	-0.22	0.20	-1.13	0.261	0.929
FTD	EN_L3_5_IT_2	CNPPD1	0.26	0.23	1.13	0.261	0.745
FTD	Oligo	CEP55	-0.33	0.29	-1.13	0.261	0.654
FTD	EN_L5_ET	UBP1	3.35	2.88	1.16	0.261	0.885
FTD	IN_SST	TOP3A	-0.14	0.12	-1.13	0.261	0.844
FTD	IN_PVALB	PLCB1	0.09	0.08	1.13	0.261	0.882
FTD	EN_L3_5_IT_2	ENOPH1	-0.12	0.11	-1.13	0.261	0.745
FTD	PC	TANC1	0.23	0.20	1.13	0.261	0.939
FTD	VLMC	TANC2	-0.31	0.27	-1.13	0.261	1
FTD	IN_LAMP5_LHX6	ZNF302	-0.20	0.18	-1.13	0.261	0.929
FTD	IN_VIP	ZNF726	-0.21	0.19	-1.13	0.261	0.85
FTD	Micro	RPS14	0.12	0.11	1.13	0.261	0.901
FTD	EN_L3_5_IT_2	PFKFB2	0.13	0.12	1.13	0.261	0.745
FTD	EN_L5_6_NP	PPEF1	0.31	0.27	1.13	0.261	0.786
FTD	EN_L6_IT_1	TRPM7	0.12	0.11	1.13	0.261	0.832
FTD	EN_L2_3_IT	INPP5A	-0.12	0.11	-1.13	0.261	0.694
FTD	Oligo	SYT3	0.26	0.23	1.13	0.261	0.654
FTD	OPC	PPP1R18	-0.17	0.15	-1.13	0.261	0.695
FTD	Micro	UBE2L3	-0.13	0.12	-1.13	0.261	0.901
FTD	Micro	ST18	0.25	0.23	1.13	0.261	0.901
FTD	IN_PVALB	ACAD10	-0.22	0.20	-1.13	0.261	0.882
FTD	SMC	RIN2	0.68	0.60	1.14	0.261	0.997
FTD	PC	SEMA5A	0.23	0.20	1.13	0.261	0.939
FTD	EN_L2_3_IT	NSMCE4A	-0.13	0.11	-1.13	0.261	0.694
FTD	Oligo	GPATCH1	-0.09	0.08	-1.13	0.261	0.654
FTD	IN_PVALB	OCEL1	0.25	0.23	1.13	0.261	0.882
FTD	IN_VIP	B3GALT1	0.21	0.19	1.13	0.261	0.85
FTD	EN_L5_6_NP	TMCO4	-0.45	0.40	-1.13	0.261	0.786
FTD	EN_L6B	GAS6	0.19	0.17	1.13	0.261	0.791
FTD	Astro	SMARCD3	0.13	0.12	1.13	0.261	0.6
FTD	VLMC	DNMBP	-0.27	0.24	-1.13	0.261	1
FTD	EN_L6_IT_1	C7orf50	0.15	0.13	1.13	0.261	0.832
FTD	IN_LAMP5_LHX6	ARPP19	-0.20	0.17	-1.13	0.261	0.929
FTD	EN_L2_3_IT	FMO5	0.20	0.18	1.13	0.261	0.694
FTD	IN_PVALB_CHC	CBLB	0.19	0.17	1.13	0.261	0.837
FTD	VLMC	KITLG	0.48	0.42	1.13	0.261	1
FTD	EN_L3_5_IT_2	GOLGA6L9	0.23	0.20	1.13	0.261	0.745
FTD	IN_PVALB	NEBL	-0.09	0.08	-1.13	0.261	0.882
FTD	Micro	ZNF565	-0.19	0.17	-1.13	0.261	0.901
FTD	IN_PVALB	INPP5B	-0.11	0.10	-1.13	0.261	0.882
FTD	Micro	ITFG1	-0.09	0.08	-1.13	0.261	0.901
FTD	EN_L3_5_IT_1	DCTN2	-0.13	0.12	-1.13	0.261	0.782
FTD	IN_PVALB	CKAP5	-0.09	0.08	-1.13	0.261	0.882
FTD	EN_L3_5_IT_1	SCAMP3	-0.25	0.23	-1.13	0.261	0.782
FTD	OPC	ARL5A	0.11	0.10	1.13	0.261	0.695
FTD	OPC	TPD52L2	-0.12	0.11	-1.13	0.261	0.695
FTD	EN_L3_5_IT_1	MRPL20	0.18	0.16	1.13	0.261	0.782
FTD	EN_L6_IT_1	PPP1R12B	0.09	0.08	1.13	0.261	0.832
FTD	EN_L6_IT_1	RALY	-0.17	0.15	-1.13	0.261	0.832
FTD	EN_L6_CT	SSH2	0.11	0.09	1.13	0.261	0.738
FTD	Oligo	AREL1	-0.08	0.07	-1.13	0.261	0.654
FTD	EN_L3_5_IT_3	HEMK1	0.21	0.19	1.13	0.261	0.789
FTD	VLMC	TERF2IP	-0.30	0.27	-1.13	0.261	1
FTD	EN_L3_5_IT_2	GCN1	-0.10	0.09	-1.13	0.261	0.745
FTD	IN_LAMP5_LHX6	CREBZF	-0.15	0.13	-1.13	0.261	0.929
FTD	EN_L2_3_IT	TIMM9	-0.08	0.07	-1.13	0.261	0.694
FTD	IN_ADARB2	NDUFB11	0.27	0.24	1.13	0.261	0.998
FTD	Micro	RBM33	-0.09	0.08	-1.13	0.261	0.901
FTD	Adaptive	AKAP9	-0.33	0.29	-1.13	0.261	0.907
FTD	IN_PVALB	ELMOD2	-0.15	0.14	-1.13	0.261	0.882
FTD	OPC	TSNAX-DISC1	0.26	0.23	1.13	0.261	0.695
FTD	IN_SST	SEC62	-0.10	0.09	-1.13	0.261	0.844
FTD	IN_VIP	SUPT3H	-0.07	0.06	-1.13	0.261	0.85
FTD	EN_L3_5_IT_3	ZHX2	-0.19	0.17	-1.13	0.261	0.789
FTD	EN_L2_3_IT	MED30	-0.10	0.09	-1.13	0.261	0.694
FTD	OPC	ZNF485	-0.21	0.19	-1.13	0.261	0.695
FTD	EN_L3_5_IT_3	NACA	0.15	0.13	1.13	0.261	0.789
FTD	OPC	POLR2L	0.22	0.19	1.13	0.261	0.695
FTD	Endo	EFR3B	-0.30	0.27	-1.13	0.261	0.815
FTD	Oligo	TMEM11	0.13	0.11	1.13	0.261	0.654
FTD	OPC	DHCR24	-0.23	0.20	-1.13	0.261	0.695
FTD	Oligo	PSMA3	-0.11	0.09	-1.13	0.261	0.654
FTD	IN_LAMP5_RELN	ATF7IP	-0.13	0.11	-1.13	0.261	0.879
FTD	EN_L3_5_IT_2	GSTP1	0.21	0.19	1.13	0.261	0.745
FTD	IN_SST	SNCA	0.16	0.15	1.13	0.261	0.844
FTD	EN_L3_5_IT_3	ACOT6	0.26	0.23	1.13	0.261	0.789
FTD	EN_L2_3_IT	SMARCB1	-0.09	0.08	-1.13	0.261	0.694
FTD	EN_L6_CT	LRRC42	-0.22	0.19	-1.13	0.261	0.738
FTD	Micro	PITPNM1	-0.23	0.21	-1.13	0.261	0.901
FTD	OPC	CPNE2	-0.11	0.10	-1.13	0.261	0.695
FTD	IN_ADARB2	PRELID3A	0.19	0.17	1.13	0.261	0.998
FTD	IN_ADARB2	GAA	-0.33	0.29	-1.13	0.261	0.998
FTD	EN_L5_6_NP	MIX23	-0.29	0.26	-1.13	0.261	0.786
FTD	EN_L2_3_IT	SEL1L2	0.19	0.17	1.13	0.261	0.694
FTD	EN_L2_3_IT	SEL1L	-0.08	0.07	-1.13	0.261	0.694
FTD	OPC	RNF220	0.14	0.12	1.13	0.261	0.695
FTD	IN_VIP	JOSD2	0.24	0.21	1.13	0.261	0.85
FTD	EN_L6_IT_1	CAMK2D	0.24	0.21	1.13	0.261	0.832
FTD	Oligo	UBAC2	0.07	0.06	1.13	0.261	0.654
FTD	EN_L5_6_NP	SLC35B4	-0.18	0.16	-1.13	0.261	0.786
FTD	EN_L3_5_IT_3	GDPD5	-0.19	0.17	-1.13	0.261	0.789
FTD	EN_L6_IT_1	ZDHHC17	0.11	0.10	1.13	0.261	0.832
FTD	EN_L3_5_IT_2	UBB	0.19	0.17	1.13	0.261	0.745
FTD	EN_L3_5_IT_2	NCSTN	0.18	0.16	1.13	0.261	0.745
FTD	EN_L2_3_IT	NEUROD6	0.31	0.27	1.13	0.261	0.694
FTD	EN_L3_5_IT_3	STAU2	-0.08	0.07	-1.13	0.261	0.789
FTD	PC	PLEKHA5	0.18	0.16	1.13	0.261	0.939
FTD	EN_L3_5_IT_1	ARL17B	0.55	0.48	1.13	0.261	0.783
FTD	IN_VIP	STX17	-0.10	0.09	-1.13	0.261	0.85
FTD	EN_L3_5_IT_2	CXCL14	-0.33	0.30	-1.13	0.261	0.745
FTD	EN_L6_CT	NEK6	-0.30	0.27	-1.13	0.261	0.738
FTD	EN_L6B	ATP5MC3	0.26	0.23	1.13	0.261	0.791
FTD	EN_L6B	LEMD2	-0.23	0.20	-1.13	0.261	0.791
FTD	EN_L6_IT_1	ADAMTS19	-0.21	0.19	-1.13	0.261	0.832
FTD	EN_L5_ET	TYW1B	3.73	3.21	1.16	0.261	0.885
FTD	EN_L6_IT_1	RPL14	-0.18	0.16	-1.13	0.261	0.832
FTD	EN_L3_5_IT_2	ADAR	-0.08	0.07	-1.13	0.261	0.745
FTD	EN_L6B	FAM117A	0.22	0.20	1.13	0.261	0.791
FTD	EN_L6_IT_2	LZTS1	-0.31	0.27	-1.13	0.261	0.844
FTD	IN_VIP	NOXRED1	-0.24	0.21	-1.13	0.261	0.85
FTD	SMC	FAF1	-0.45	0.40	-1.14	0.261	0.997
FTD	EN_L6_CT	TUBB4B	0.26	0.23	1.13	0.261	0.738
FTD	EN_L6B	PTPRT	-0.26	0.23	-1.13	0.261	0.791
FTD	EN_L3_5_IT_2	NOL8	0.14	0.12	1.13	0.261	0.745
FTD	EN_L3_5_IT_3	EIF2AK3	-0.11	0.10	-1.13	0.261	0.789
FTD	IN_ADARB2	PTPN13	0.31	0.27	1.13	0.261	0.998
FTD	EN_L3_5_IT_2	KCNK9	0.16	0.14	1.13	0.261	0.745
FTD	IN_ADARB2	PPM1L	0.14	0.12	1.13	0.261	0.998
FTD	OPC	WIPF3	0.23	0.20	1.13	0.261	0.695
FTD	Astro	SHANK1	0.16	0.14	1.13	0.261	0.6
FTD	IN_SST	FKBP3	0.12	0.11	1.13	0.261	0.844
FTD	EN_L6_IT_1	SLC22A15	-0.15	0.13	-1.13	0.261	0.832
FTD	EN_L6_IT_1	MRPS26	0.23	0.20	1.13	0.261	0.832
FTD	EN_L2_3_IT	GAREM2	0.23	0.20	1.13	0.261	0.694
FTD	EN_L5_ET	GRIA2	1.96	1.68	1.16	0.261	0.885
FTD	PVM	PLEKHM2	0.44	0.39	1.13	0.261	1
FTD	OPC	KNOP1	-0.19	0.17	-1.13	0.261	0.695
FTD	IN_VIP	SRPRB	-0.15	0.13	-1.13	0.261	0.85
FTD	EN_L6_IT_1	SNCA	0.12	0.11	1.13	0.261	0.832
FTD	EN_L6_IT_1	SCAI	-0.13	0.11	-1.13	0.261	0.832
FTD	Oligo	UBALD2	0.14	0.12	1.13	0.261	0.655
FTD	OPC	HCN1	-0.17	0.15	-1.13	0.261	0.695
FTD	EN_L6_IT_2	SYT11	-0.14	0.13	-1.13	0.261	0.844
FTD	Micro	XKR4	-0.28	0.25	-1.13	0.261	0.901
FTD	IN_VIP	ZNHIT1	0.18	0.16	1.13	0.261	0.85
FTD	IN_PVALB	ENSG00000249967	0.23	0.20	1.13	0.261	0.882
FTD	IN_VIP	C3orf38	0.13	0.11	1.13	0.261	0.85
FTD	IN_ADARB2	SUPT6H	-0.14	0.12	-1.13	0.261	0.998
FTD	IN_SST	SLC25A38	-0.19	0.17	-1.13	0.261	0.844
FTD	IN_SST	ZNF518A	0.10	0.09	1.13	0.261	0.844
FTD	EN_L2_3_IT	INPP5F	-0.09	0.08	-1.13	0.261	0.694
FTD	EN_L2_3_IT	TIGD4	0.15	0.13	1.13	0.261	0.694
FTD	EN_L6_IT_1	IFFO2	-0.23	0.21	-1.13	0.261	0.832
FTD	IN_SST	ACIN1	-0.08	0.07	-1.13	0.261	0.844
FTD	EN_L6_CT	RCOR1	0.18	0.16	1.13	0.261	0.738
FTD	Micro	P2RY11	0.28	0.25	1.13	0.261	0.901
FTD	IN_PVALB	MRPL45	-0.14	0.13	-1.13	0.261	0.882
FTD	IN_LAMP5_LHX6	DAG1	0.21	0.19	1.13	0.261	0.929
FTD	EN_L3_5_IT_1	NFIL3	0.24	0.22	1.13	0.261	0.783
FTD	IN_ADARB2	PCM1	-0.10	0.08	-1.13	0.261	0.998
FTD	IN_SST	ZKSCAN5	0.18	0.16	1.13	0.261	0.844
FTD	IN_SST	CLDND1	-0.16	0.14	-1.13	0.261	0.844
FTD	IN_PVALB	KLHL4	0.28	0.25	1.13	0.261	0.882
FTD	EN_L6_CT	KLHL3	-0.12	0.10	-1.13	0.261	0.738
FTD	EN_L2_3_IT	KLHL35	-0.18	0.16	-1.13	0.261	0.694
FTD	Micro	PLXNA3	0.25	0.22	1.13	0.261	0.901
FTD	IN_LAMP5_LHX6	C12orf29	-0.27	0.24	-1.13	0.261	0.929
FTD	IN_SST	TMEM165	-0.10	0.09	-1.13	0.261	0.844
FTD	Astro	RPLP1	0.11	0.10	1.13	0.261	0.601
FTD	IN_LAMP5_LHX6	TMBIM6	-0.18	0.16	-1.13	0.261	0.929
FTD	IN_SST	DAPK1	-0.08	0.07	-1.13	0.261	0.844
FTD	IN_LAMP5_LHX6	MAPRE2	-0.14	0.12	-1.13	0.261	0.929
FTD	EN_L3_5_IT_3	SMAD2	0.08	0.07	1.13	0.261	0.789
FTD	EN_L5_6_NP	DCBLD2	-0.18	0.16	-1.13	0.261	0.787
FTD	IN_VIP	TCEAL8	-0.19	0.17	-1.13	0.261	0.851
FTD	EN_L2_3_IT	CCDC47	-0.09	0.08	-1.13	0.261	0.694
FTD	EN_L6_IT_2	CHMP4B	0.21	0.19	1.13	0.261	0.844
FTD	IN_PVALB	SLC9B1	-0.19	0.17	-1.13	0.261	0.882
FTD	IN_SST	CTIF	0.10	0.09	1.13	0.261	0.844
FTD	EN_L3_5_IT_2	PABIR3	-0.17	0.15	-1.13	0.261	0.745
FTD	EN_L5_ET	OLFM3	-2.46	2.11	-1.16	0.261	0.885
FTD	Micro	ZNF480	-0.19	0.17	-1.13	0.261	0.901
FTD	IN_PVALB	DCUN1D1	0.11	0.10	1.13	0.261	0.882
FTD	EN_L2_3_IT	SYNGR2	0.17	0.15	1.13	0.261	0.694
FTD	IN_LAMP5_LHX6	FKBP15	0.19	0.17	1.13	0.261	0.929
FTD	EN_L3_5_IT_2	RNF32	-0.24	0.21	-1.13	0.261	0.745
FTD	IN_PVALB_CHC	BEGAIN	0.29	0.25	1.13	0.261	0.837
FTD	EN_L6_IT_1	RNF212B	-0.36	0.32	-1.13	0.261	0.832
FTD	Micro	PTP4A2	0.18	0.16	1.13	0.261	0.901
FTD	Astro	LRP2	-0.21	0.19	-1.13	0.261	0.601
FTD	Astro	MMADHC	-0.11	0.10	-1.13	0.261	0.601
FTD	VLMC	PKM	0.30	0.27	1.13	0.261	1
FTD	EN_L5_ET	PARP1	5.14	4.42	1.16	0.262	0.885
FTD	EN_L6_CT	OSBPL1A	-0.14	0.13	-1.13	0.262	0.739
FTD	EN_L6_IT_1	MPLKIP	0.23	0.20	1.13	0.262	0.832
FTD	OPC	SLC25A6	-0.12	0.11	-1.13	0.262	0.695
FTD	EN_L2_3_IT	LGALS3BP	-0.27	0.24	-1.13	0.262	0.694
FTD	Astro	PRLR	-0.29	0.25	-1.13	0.262	0.601
FTD	EN_L6B	HPRT1	0.14	0.13	1.13	0.262	0.791
FTD	IN_VIP	TMC7	0.13	0.11	1.13	0.262	0.851
FTD	IN_LAMP5_RELN	AGAP2	0.19	0.17	1.13	0.262	0.88
FTD	IN_LAMP5_LHX6	ERCC1	-0.26	0.23	-1.13	0.262	0.929
FTD	IN_SST	TSN	0.14	0.12	1.13	0.262	0.844
FTD	OPC	FBXL19	-0.18	0.16	-1.13	0.262	0.695
FTD	IN_SST	SESN3	0.11	0.10	1.13	0.262	0.844
FTD	IN_PVALB	ATP5PD	-0.14	0.13	-1.13	0.262	0.882
FTD	Oligo	MTA1	-0.11	0.10	-1.13	0.262	0.655
FTD	EN_L3_5_IT_3	ZNF16	-0.21	0.19	-1.13	0.262	0.79
FTD	OPC	COL16A1	0.15	0.13	1.13	0.262	0.695
FTD	Micro	GARS1	-0.17	0.16	-1.13	0.262	0.901
FTD	EN_L6_CT	PLEKHA1	-0.15	0.13	-1.13	0.262	0.739
FTD	IN_PVALB_CHC	PARG	0.21	0.18	1.13	0.262	0.837
FTD	OPC	RALY	-0.09	0.08	-1.13	0.262	0.695
FTD	Oligo	PDZRN3	0.22	0.20	1.13	0.262	0.655
FTD	IN_SST	SLC2A1	-0.26	0.23	-1.13	0.262	0.844
FTD	EN_L5_ET	DAG1	-5.15	4.43	-1.16	0.262	0.885
FTD	EN_L3_5_IT_2	ATP2B2	-0.11	0.10	-1.13	0.262	0.745
FTD	IN_SST	ABHD13	0.16	0.14	1.13	0.262	0.844
FTD	IN_PVALB_CHC	CELF3	0.27	0.24	1.13	0.262	0.837
FTD	EN_L6_IT_1	PDE8B	-0.25	0.22	-1.13	0.262	0.832
FTD	EN_L2_3_IT	ZNHIT6	-0.06	0.06	-1.13	0.262	0.694
FTD	IN_LAMP5_LHX6	RIPK1	-0.22	0.19	-1.13	0.262	0.929
FTD	IN_PVALB_CHC	DNAJC5	-0.19	0.17	-1.13	0.262	0.837
FTD	Oligo	ZNF646	0.14	0.13	1.13	0.262	0.655
FTD	IN_PVALB_CHC	GALNT16	0.29	0.25	1.13	0.262	0.837
FTD	EN_L5_6_NP	UBA3	-0.18	0.16	-1.13	0.262	0.787
FTD	EN_L6B	INTS3	0.18	0.16	1.13	0.262	0.791
FTD	EN_L6_IT_2	DUSP26	0.28	0.25	1.13	0.262	0.844
FTD	IN_PVALB	GRIN2B	0.09	0.08	1.13	0.262	0.882
FTD	IN_PVALB_CHC	UBE2L3	-0.23	0.20	-1.13	0.262	0.837
FTD	Endo	SEC24B	-0.18	0.16	-1.13	0.262	0.815
FTD	VLMC	FZD6	-0.36	0.32	-1.13	0.262	1
FTD	Astro	RSBN1	0.09	0.08	1.13	0.262	0.601
FTD	Astro	HNRNPU	0.09	0.08	1.13	0.262	0.601
FTD	EN_L6_IT_1	ADD1	0.09	0.08	1.13	0.262	0.832
FTD	Oligo	MYLPF	0.20	0.18	1.13	0.262	0.655
FTD	EN_L3_5_IT_2	SYNDIG1	-0.13	0.11	-1.13	0.262	0.745
FTD	EN_L3_5_IT_1	TTC33	0.16	0.14	1.13	0.262	0.783
FTD	IN_PVALB	TRMT2A	-0.23	0.21	-1.13	0.262	0.882
FTD	Micro	NR3C2	0.21	0.19	1.13	0.262	0.901
FTD	Oligo	MOB1B	0.15	0.13	1.13	0.262	0.655
FTD	VLMC	ADGRA2	-0.37	0.32	-1.13	0.262	1
FTD	IN_LAMP5_LHX6	AKT3	-0.09	0.08	-1.13	0.262	0.929
FTD	IN_LAMP5_LHX6	EXOSC7	-0.23	0.20	-1.13	0.262	0.929
FTD	IN_ADARB2	CRTAC1	0.20	0.18	1.13	0.262	0.998
FTD	IN_ADARB2	FAM151B	-0.21	0.19	-1.13	0.262	0.998
FTD	EN_L3_5_IT_3	SBF2	-0.07	0.07	-1.13	0.262	0.79
FTD	EN_L3_5_IT_2	SERPINB6	-0.13	0.11	-1.13	0.262	0.745
FTD	EN_L3_5_IT_3	KCNK3	0.25	0.23	1.13	0.262	0.79
FTD	EN_L3_5_IT_3	ZNF675	0.18	0.16	1.13	0.262	0.79
FTD	Adaptive	MAP4K5	0.35	0.31	1.13	0.262	0.907
FTD	OPC	SLC24A4	0.22	0.20	1.13	0.262	0.695
FTD	IN_PVALB	ACBD4	-0.20	0.18	-1.13	0.262	0.882
FTD	EN_L6_IT_1	ZNF587	0.18	0.16	1.13	0.262	0.832
FTD	IN_SST	TMEM11	0.23	0.20	1.13	0.262	0.844
FTD	OPC	ZNF630	0.17	0.15	1.13	0.262	0.695
FTD	EN_L3_5_IT_1	TMEM41B	-0.13	0.12	-1.13	0.262	0.783
FTD	Oligo	AMER1	0.23	0.20	1.13	0.262	0.655
FTD	EN_L3_5_IT_1	TTC17	0.10	0.09	1.13	0.262	0.783
FTD	IN_PVALB	FBLN7	0.14	0.13	1.13	0.262	0.882
FTD	EN_L3_5_IT_3	FEM1A	-0.23	0.20	-1.13	0.262	0.79
FTD	IN_PVALB_CHC	CANX	-0.19	0.17	-1.13	0.262	0.837
FTD	IN_PVALB	NGEF	0.23	0.21	1.13	0.262	0.882
FTD	Micro	UBE2D2	0.14	0.12	1.13	0.262	0.901
FTD	EN_L2_3_IT	GHRL	-0.25	0.22	-1.13	0.262	0.694
FTD	IN_PVALB	ANKRD11	-0.09	0.08	-1.13	0.262	0.882
FTD	IN_PVALB	TMA7	0.17	0.15	1.13	0.262	0.882
FTD	Micro	SLC35D2	0.22	0.19	1.13	0.262	0.901
FTD	EN_L5_6_NP	LRRC28	-0.16	0.14	-1.13	0.262	0.787
FTD	IN_SST	DST	0.06	0.06	1.13	0.262	0.844
FTD	EN_L3_5_IT_1	NEIL1	-0.19	0.17	-1.13	0.262	0.783
FTD	EN_L5_ET	SOBP	-2.83	2.44	-1.16	0.262	0.885
FTD	EN_L5_ET	MTCH1	3.84	3.30	1.16	0.262	0.885
FTD	EN_L3_5_IT_2	PJA1	0.19	0.17	1.13	0.262	0.745
FTD	EN_L3_5_IT_1	STS	-0.17	0.15	-1.13	0.262	0.783
FTD	IN_ADARB2	TGOLN2	-0.16	0.14	-1.13	0.262	0.998
FTD	EN_L6B	RXRA	0.31	0.27	1.13	0.262	0.791
FTD	Endo	PTPRD	-0.30	0.27	-1.13	0.262	0.815
FTD	Astro	BCL7A	-0.12	0.11	-1.13	0.262	0.601
FTD	EN_L5_ET	SHTN1	-2.98	2.57	-1.16	0.262	0.885
FTD	EN_L6_IT_2	YWHAQ	0.16	0.14	1.13	0.262	0.844
FTD	EN_L5_6_NP	CHCHD3	-0.12	0.10	-1.13	0.262	0.787
FTD	EN_L6B	RAF1	-0.12	0.10	-1.13	0.262	0.791
FTD	IN_ADARB2	RPS3A	-0.23	0.21	-1.13	0.262	0.998
FTD	IN_PVALB	BIN1	0.11	0.09	1.13	0.262	0.882
FTD	IN_LAMP5_LHX6	MICAL2	-0.13	0.12	-1.13	0.262	0.929
FTD	EN_L6_IT_1	USP39	-0.19	0.17	-1.13	0.262	0.832
FTD	IN_LAMP5_RELN	ZNF7	-0.22	0.20	-1.13	0.262	0.881
FTD	EN_L6_IT_2	PDIK1L	-0.29	0.26	-1.13	0.262	0.844
FTD	IN_PVALB	ANKS6	0.12	0.11	1.13	0.262	0.882
FTD	PVM	FNBP4	-0.36	0.32	-1.13	0.262	1
FTD	IN_VIP	CARD18	-0.32	0.29	-1.13	0.262	0.851
FTD	IN_PVALB	KCTD6	0.17	0.15	1.13	0.262	0.882
FTD	EN_L5_ET	EXOC5	-3.44	2.96	-1.16	0.262	0.885
FTD	EN_L2_3_IT	ITGAD	0.29	0.26	1.13	0.262	0.694
FTD	EN_L6_IT_2	CDC16	0.16	0.14	1.13	0.262	0.844
FTD	OPC	PHC3	-0.07	0.06	-1.13	0.262	0.695
FTD	IN_PVALB_CHC	DPYSL5	0.20	0.18	1.13	0.262	0.837
FTD	IN_ADARB2	KLHDC4	-0.20	0.18	-1.13	0.262	0.998
FTD	IN_PVALB_CHC	PTDSS1	-0.25	0.23	-1.13	0.262	0.837
FTD	IN_PVALB_CHC	CFAP94	-0.37	0.33	-1.13	0.262	0.837
FTD	VLMC	BTG2	-0.58	0.52	-1.13	0.262	1
FTD	EN_L5_ET	PTPRR	-2.72	2.34	-1.16	0.262	0.885
FTD	IN_LAMP5_LHX6	GRPR	0.42	0.37	1.13	0.262	0.929
FTD	Oligo	CACNA2D2	0.22	0.19	1.13	0.262	0.655
FTD	EN_L6_CT	SDCBP	0.22	0.19	1.13	0.262	0.739
FTD	IN_SST	ABCD2	0.21	0.19	1.13	0.262	0.844
FTD	EN_L3_5_IT_3	PARM1	0.13	0.12	1.13	0.262	0.79
FTD	IN_VIP	CIAO2A	-0.13	0.12	-1.13	0.262	0.851
FTD	Oligo	TTC39B	0.17	0.15	1.13	0.262	0.655
FTD	Micro	CERS5	0.14	0.12	1.13	0.262	0.901
FTD	EN_L5_6_NP	ARID4A	-0.13	0.11	-1.13	0.262	0.787
FTD	EN_L6_CT	ASIC2	-0.13	0.12	-1.13	0.262	0.739
FTD	IN_SST	PDE4DIP	0.10	0.09	1.13	0.262	0.844
FTD	Endo	PHF20L1	0.19	0.17	1.13	0.262	0.815
FTD	EN_L6B	PIGC	-0.24	0.22	-1.13	0.262	0.791
FTD	EN_L3_5_IT_2	ANKMY1	-0.17	0.15	-1.13	0.262	0.746
FTD	EN_L3_5_IT_3	DYNC2I2	0.25	0.22	1.13	0.262	0.79
FTD	VLMC	ZNF654	0.28	0.25	1.13	0.262	1
FTD	OPC	RPAP3	-0.12	0.11	-1.13	0.262	0.695
FTD	Micro	SELL	0.47	0.42	1.13	0.262	0.901
FTD	IN_ADARB2	ZNF776	0.26	0.23	1.13	0.262	0.998
FTD	EN_L3_5_IT_1	ENSG00000204422	0.36	0.32	1.13	0.262	0.783
FTD	EN_L6_IT_2	ZNF546	0.24	0.22	1.13	0.262	0.844
FTD	IN_VIP	ANKZF1	-0.15	0.13	-1.13	0.262	0.851
FTD	IN_PVALB	PDIA5	0.18	0.16	1.13	0.262	0.882
FTD	EN_L6_IT_1	ZNF317	-0.25	0.22	-1.13	0.262	0.832
FTD	OPC	SMNDC1	-0.12	0.11	-1.12	0.262	0.695
FTD	IN_VIP	TUBA1B	-0.17	0.15	-1.13	0.262	0.851
FTD	OPC	TM2D3	-0.10	0.09	-1.12	0.262	0.695
FTD	EN_L2_3_IT	ENSG00000250424	0.23	0.20	1.13	0.262	0.694
FTD	IN_LAMP5_LHX6	TMEM50B	0.17	0.15	1.13	0.262	0.929
FTD	IN_PVALB_CHC	TUBGCP6	0.32	0.28	1.13	0.262	0.837
FTD	EN_L2_3_IT	VTA1	-0.07	0.06	-1.13	0.262	0.694
FTD	Astro	ZSWIM7	-0.14	0.12	-1.12	0.262	0.601
FTD	IN_LAMP5_RELN	MORC2	-0.18	0.16	-1.12	0.262	0.881
FTD	EN_L6_IT_1	SLC2A13	0.11	0.09	1.13	0.262	0.832
FTD	EN_L3_5_IT_2	HSPD1	-0.14	0.13	-1.13	0.262	0.746
FTD	OPC	TBC1D15	-0.09	0.08	-1.12	0.262	0.695
FTD	IN_ADARB2	SLC22A15	-0.16	0.14	-1.13	0.262	0.998
FTD	EN_L6_IT_2	BTBD9	-0.12	0.11	-1.13	0.262	0.844
FTD	EN_L6B	JAM3	0.15	0.13	1.13	0.262	0.791
FTD	OPC	GPR135	0.16	0.14	1.12	0.262	0.695
FTD	IN_ADARB2	MARCHF9	-0.26	0.23	-1.13	0.262	0.998
FTD	VLMC	MYO9A	0.26	0.23	1.13	0.262	1
FTD	VLMC	DDX6	-0.24	0.22	-1.13	0.262	1
FTD	IN_LAMP5_RELN	RPL24	0.18	0.16	1.12	0.262	0.881
FTD	EN_L3_5_IT_1	COL10A1	-0.32	0.28	-1.13	0.262	0.784
FTD	Astro	NBPF10	0.15	0.13	1.12	0.262	0.601
FTD	IN_PVALB	WDR54	-0.28	0.25	-1.12	0.262	0.882
FTD	Astro	ERI2	-0.12	0.11	-1.12	0.262	0.601
FTD	EN_L6_IT_1	ASCC1	-0.17	0.15	-1.13	0.262	0.832
FTD	EN_L3_5_IT_3	SPATA2	-0.16	0.15	-1.13	0.262	0.79
FTD	EN_L6_IT_1	CENPQ	-0.33	0.29	-1.13	0.262	0.832
FTD	Endo	EIF4A2	0.19	0.17	1.13	0.262	0.815
FTD	Adaptive	FAM214A	0.38	0.34	1.13	0.262	0.907
FTD	OPC	AKNAD1	-0.19	0.17	-1.12	0.262	0.695
FTD	EN_L3_5_IT_2	TPRG1	0.30	0.27	1.12	0.262	0.746
FTD	IN_PVALB	SFXN5	0.11	0.10	1.12	0.262	0.882
FTD	EN_L6B	ATAD1	-0.14	0.12	-1.13	0.262	0.791
FTD	EN_L5_ET	ZNF345	-4.83	4.16	-1.16	0.262	0.885
FTD	IN_PVALB	SLC39A9	-0.11	0.09	-1.12	0.262	0.882
FTD	Adaptive	BCL11B	0.48	0.43	1.13	0.262	0.907
FTD	EN_L6B	FAM171A1	-0.14	0.12	-1.13	0.262	0.791
FTD	EN_L6_CT	SEPTIN1	-0.31	0.27	-1.13	0.262	0.739
FTD	EN_L5_6_NP	CORO6	-0.17	0.15	-1.13	0.262	0.787
FTD	EN_L6_CT	WDR31	-0.30	0.26	-1.13	0.262	0.739
FTD	Micro	ZNF207	0.10	0.09	1.12	0.262	0.901
FTD	IN_PVALB_CHC	PPWD1	-0.18	0.16	-1.13	0.262	0.837
FTD	EN_L3_5_IT_3	MRTFB	0.07	0.07	1.12	0.262	0.79
FTD	EN_L5_ET	ZNF184	-5.27	4.54	-1.16	0.262	0.885
FTD	IN_LAMP5_RELN	RBM28	-0.13	0.12	-1.12	0.262	0.881
FTD	IN_VIP	PIH1D1	-0.17	0.15	-1.12	0.262	0.851
FTD	Oligo	CCNB1	0.19	0.17	1.12	0.262	0.656
FTD	IN_LAMP5_LHX6	RNF6	0.30	0.27	1.12	0.262	0.929
FTD	IN_ADARB2	PSPH	0.28	0.25	1.12	0.262	0.998
FTD	EN_L2_3_IT	TRIM26	-0.09	0.08	-1.12	0.262	0.694
FTD	EN_L5_ET	CNBP	5.06	4.36	1.16	0.262	0.885
FTD	Astro	IQCD	0.16	0.14	1.12	0.262	0.601
FTD	EN_L2_3_IT	ENSG00000285547	-0.26	0.23	-1.12	0.262	0.694
FTD	EN_L6_IT_2	SEC23IP	0.18	0.16	1.13	0.262	0.844
FTD	Astro	IL18	-0.29	0.26	-1.12	0.262	0.601
FTD	PC	DIDO1	0.23	0.21	1.12	0.262	0.94
FTD	IN_ADARB2	IDH3B	-0.30	0.27	-1.12	0.262	0.998
FTD	EN_L6_CT	NME9	0.22	0.19	1.12	0.262	0.739
FTD	Micro	ZNF302	-0.22	0.19	-1.12	0.262	0.901
FTD	EN_L5_ET	AKT3	2.08	1.79	1.16	0.262	0.885
FTD	EN_L2_3_IT	NIPAL4	-0.34	0.30	-1.12	0.262	0.694
FTD	OPC	ETNK2	0.18	0.16	1.12	0.262	0.695
FTD	EN_L3_5_IT_2	NAMPT	-0.13	0.11	-1.12	0.262	0.746
FTD	IN_PVALB	CYTH1	-0.09	0.08	-1.12	0.262	0.882
FTD	EN_L3_5_IT_3	TMUB2	-0.16	0.14	-1.12	0.262	0.79
FTD	Astro	UBE2G2	0.08	0.07	1.12	0.262	0.601
FTD	EN_L6_CT	YARS1	-0.16	0.15	-1.12	0.262	0.739
FTD	EN_L3_5_IT_2	CENPL	0.26	0.23	1.12	0.262	0.746
FTD	EN_L3_5_IT_3	OSTN	0.33	0.30	1.12	0.262	0.79
FTD	OPC	NUDT11	0.20	0.17	1.12	0.262	0.695
FTD	IN_LAMP5_RELN	PARP16	0.19	0.17	1.12	0.262	0.881
FTD	EN_L2_3_IT	ERBB3	-0.21	0.18	-1.12	0.262	0.694
FTD	EN_L3_5_IT_2	DVL1	0.13	0.12	1.12	0.262	0.746
FTD	IN_PVALB	ECT2L	-0.22	0.19	-1.12	0.262	0.882
FTD	IN_LAMP5_RELN	STK24	-0.12	0.11	-1.12	0.262	0.881
FTD	IN_ADARB2	ATXN3	-0.13	0.11	-1.12	0.262	0.998
FTD	EN_L2_3_IT	CHFR	-0.07	0.06	-1.12	0.262	0.694
FTD	VLMC	STARD13	0.37	0.33	1.13	0.262	1
FTD	EN_L6_IT_2	RPF2	0.25	0.22	1.13	0.262	0.844
FTD	IN_PVALB_CHC	RMDN1	0.24	0.21	1.12	0.262	0.837
FTD	Oligo	RAB5IF	0.22	0.20	1.12	0.262	0.656
FTD	IN_SST	ZNF135	-0.18	0.16	-1.12	0.262	0.845
FTD	IN_VIP	PLXDC2	0.16	0.14	1.12	0.262	0.851
FTD	EN_L3_5_IT_1	ACAP1	-0.34	0.31	-1.12	0.262	0.784
FTD	EN_L5_ET	UBE2G2	3.60	3.10	1.16	0.262	0.885
FTD	IN_PVALB	NBEAL1	0.09	0.08	1.12	0.262	0.882
FTD	EN_L6_CT	ARHGEF4	0.16	0.15	1.12	0.262	0.739
FTD	EN_L3_5_IT_2	ADGRL4	-0.36	0.32	-1.12	0.262	0.746
FTD	EN_L6B	TFIP11	-0.28	0.25	-1.13	0.262	0.791
FTD	EN_L6_IT_2	GRK4	0.21	0.19	1.13	0.262	0.844
FTD	OPC	B3GALNT2	-0.11	0.09	-1.12	0.262	0.695
FTD	IN_PVALB	COBL	-0.23	0.21	-1.12	0.262	0.882
FTD	EN_L2_3_IT	ECRG4	0.20	0.18	1.12	0.262	0.694
FTD	EN_L3_5_IT_3	MRPL19	-0.13	0.12	-1.12	0.262	0.79
FTD	EN_L6_IT_1	PCBP4	-0.23	0.20	-1.12	0.262	0.833
FTD	PVM	PRPF40A	0.42	0.37	1.13	0.262	1
FTD	OPC	ZNF20	0.26	0.23	1.12	0.262	0.695
FTD	IN_SST	TMEFF2	0.14	0.13	1.12	0.262	0.845
FTD	IN_VIP	ZFAT	0.13	0.11	1.12	0.262	0.851
FTD	IN_VIP	TP53RK	-0.19	0.17	-1.12	0.262	0.851
FTD	IN_LAMP5_RELN	RIT1	0.29	0.25	1.12	0.262	0.881
FTD	Endo	UNC13B	-0.21	0.19	-1.12	0.262	0.815
FTD	EN_L6B	ZNF586	0.15	0.13	1.13	0.262	0.791
FTD	EN_L6B	UBE2L3	0.15	0.14	1.13	0.262	0.791
FTD	EN_L6_CT	FARSB	-0.14	0.12	-1.12	0.262	0.739
FTD	EN_L2_3_IT	TMX3	-0.07	0.06	-1.12	0.262	0.694
FTD	IN_PVALB	TIMM8A	0.29	0.26	1.12	0.262	0.882
FTD	IN_ADARB2	U2SURP	0.10	0.09	1.12	0.262	0.998
FTD	EN_L3_5_IT_1	QDPR	-0.12	0.11	-1.12	0.262	0.784
FTD	IN_LAMP5_RELN	CDK13	0.08	0.07	1.12	0.262	0.881
FTD	EN_L3_5_IT_2	ARHGEF12	0.08	0.07	1.12	0.262	0.746
FTD	IN_SST	WDR20	-0.10	0.09	-1.12	0.262	0.845
FTD	IN_PVALB	OPA3	0.18	0.16	1.12	0.262	0.882
FTD	EN_L5_ET	NFE2L1	-5.19	4.47	-1.16	0.262	0.885
FTD	EN_L2_3_IT	TTC39A	0.21	0.19	1.12	0.262	0.694
FTD	EN_L6_CT	TAF1C	0.25	0.22	1.12	0.262	0.739
FTD	VLMC	NKAIN2	0.40	0.36	1.13	0.262	1
FTD	Oligo	STKLD1	-0.15	0.13	-1.12	0.262	0.656
FTD	IN_PVALB_CHC	GDAP1L1	-0.22	0.20	-1.12	0.262	0.837
FTD	EN_L5_6_NP	LPXN	-0.25	0.22	-1.13	0.262	0.788
FTD	IN_VIP	PTH1R	0.19	0.17	1.12	0.262	0.851
FTD	EN_L6B	B3GALNT1	-0.20	0.17	-1.13	0.262	0.791
FTD	IN_LAMP5_RELN	PPIE	0.16	0.14	1.12	0.262	0.881
FTD	IN_PVALB	PPP2R1B	-0.16	0.14	-1.12	0.262	0.882
FTD	Adaptive	CAB39	0.36	0.32	1.13	0.263	0.907
FTD	EN_L6B	NAA40	0.31	0.28	1.12	0.263	0.791
FTD	IN_ADARB2	CRLF1	-0.27	0.24	-1.12	0.263	0.998
FTD	Oligo	SLC35E2B	0.11	0.10	1.12	0.263	0.656
FTD	EN_L6_IT_2	PGD	-0.34	0.31	-1.12	0.263	0.844
FTD	EN_L5_6_NP	TRMT9B	-0.11	0.10	-1.13	0.263	0.788
FTD	Astro	FASTKD2	-0.10	0.09	-1.12	0.263	0.602
FTD	IN_ADARB2	RTF1	-0.13	0.12	-1.12	0.263	0.998
FTD	IN_PVALB_CHC	XKR4	-0.12	0.11	-1.12	0.263	0.837
FTD	Oligo	ORC5	-0.07	0.07	-1.12	0.263	0.656
FTD	IN_PVALB	LRP1	0.10	0.09	1.12	0.263	0.882
FTD	EN_L6_IT_2	COG2	0.21	0.18	1.12	0.263	0.844
FTD	EN_L3_5_IT_2	MCMBP	0.15	0.13	1.12	0.263	0.746
FTD	EN_L2_3_IT	VPS50	-0.06	0.05	-1.12	0.263	0.695
FTD	IN_LAMP5_LHX6	NLGN4Y	0.25	0.23	1.12	0.263	0.929
FTD	VLMC	ZNF207	0.23	0.21	1.13	0.263	1
FTD	EN_L3_5_IT_3	PRXL2A	-0.11	0.10	-1.12	0.263	0.79
FTD	IN_VIP	PSD3	-0.08	0.07	-1.12	0.263	0.851
FTD	PVM	ELP2	0.37	0.33	1.13	0.263	1
FTD	EN_L6B	GINS1	0.35	0.31	1.12	0.263	0.791
FTD	EN_L6_IT_1	ATG4A	-0.23	0.20	-1.12	0.263	0.833
FTD	EN_L3_5_IT_1	FBXW7	-0.09	0.08	-1.12	0.263	0.784
FTD	EN_L3_5_IT_3	STRC	-0.28	0.25	-1.12	0.263	0.79
FTD	OPC	CHMP1A	-0.15	0.13	-1.12	0.263	0.696
FTD	Micro	CTBP2	0.12	0.10	1.12	0.263	0.902
FTD	EN_L3_5_IT_3	WASF2	0.13	0.11	1.12	0.263	0.79
FTD	IN_LAMP5_LHX6	SNU13	0.21	0.19	1.12	0.263	0.929
FTD	Astro	AKAP11	0.08	0.07	1.12	0.263	0.602
FTD	EN_L6B	YOD1	-0.32	0.28	-1.12	0.263	0.791
FTD	IN_VIP	JDP2	0.12	0.11	1.12	0.263	0.851
FTD	IN_PVALB_CHC	KCNAB3	-0.23	0.21	-1.12	0.263	0.837
FTD	EN_L3_5_IT_3	AIFM1	-0.14	0.13	-1.12	0.263	0.79
FTD	PC	PTPRA	-0.18	0.16	-1.12	0.263	0.94
FTD	Astro	TMEM176B	0.19	0.17	1.12	0.263	0.602
FTD	OPC	ABI1	-0.08	0.07	-1.12	0.263	0.696
FTD	OPC	SNX16	0.13	0.11	1.12	0.263	0.696
FTD	IN_LAMP5_LHX6	GABRA4	-0.16	0.14	-1.12	0.263	0.929
FTD	Astro	MMACHC	-0.16	0.14	-1.12	0.263	0.602
FTD	IN_LAMP5_RELN	AMMECR1	0.10	0.09	1.12	0.263	0.881
FTD	IN_LAMP5_RELN	GPATCH8	0.10	0.09	1.12	0.263	0.881
FTD	IN_PVALB	SNX6	-0.11	0.10	-1.12	0.263	0.882
FTD	IN_VIP	ARNT2	-0.07	0.06	-1.12	0.263	0.851
FTD	IN_PVALB	REXO5	-0.22	0.19	-1.12	0.263	0.882
FTD	EN_L3_5_IT_2	PDK2	0.14	0.13	1.12	0.263	0.746
FTD	IN_PVALB	CHTOP	-0.14	0.13	-1.12	0.263	0.882
FTD	EN_L6B	LARP1B	-0.13	0.12	-1.12	0.263	0.791
FTD	IN_VIP	ABRAXAS2	0.11	0.10	1.12	0.263	0.851
FTD	Micro	TECR	-0.25	0.23	-1.12	0.263	0.902
FTD	IN_PVALB_CHC	SLC24A2	-0.22	0.20	-1.12	0.263	0.837
FTD	EN_L3_5_IT_3	MRC2	0.32	0.29	1.12	0.263	0.79
FTD	IN_LAMP5_LHX6	CLSTN1	0.11	0.10	1.12	0.263	0.929
FTD	IN_LAMP5_LHX6	KIAA0586	0.15	0.13	1.12	0.263	0.929
FTD	Endo	PDE5A	-0.37	0.33	-1.12	0.263	0.815
FTD	EN_L3_5_IT_3	ARID4B	-0.07	0.07	-1.12	0.263	0.79
FTD	Astro	PHC3	-0.08	0.07	-1.12	0.263	0.602
FTD	EN_L3_5_IT_1	FILIP1L	-0.22	0.20	-1.12	0.263	0.785
FTD	Astro	GAK	-0.10	0.09	-1.12	0.263	0.602
FTD	IN_LAMP5_LHX6	TGFBR3	0.20	0.18	1.12	0.263	0.929
FTD	Oligo	ZRSR2	0.09	0.08	1.12	0.263	0.656
FTD	Oligo	CRX	-0.35	0.31	-1.12	0.263	0.656
FTD	Oligo	RBM17	0.07	0.06	1.12	0.263	0.656
FTD	Micro	CEP83	-0.18	0.16	-1.12	0.263	0.902
FTD	EN_L6_CT	CMTR1	0.16	0.14	1.12	0.263	0.739
FTD	EN_L2_3_IT	F11R	0.20	0.17	1.12	0.263	0.695
FTD	EN_L3_5_IT_1	SGIP1	0.09	0.08	1.12	0.263	0.785
FTD	EN_L6_IT_1	TBCA	0.14	0.12	1.12	0.263	0.834
FTD	Oligo	NFIL3	0.22	0.20	1.12	0.263	0.656
FTD	EN_L3_5_IT_3	ICAM5	-0.21	0.19	-1.12	0.263	0.79
FTD	EN_L3_5_IT_3	SH2D3C	-0.17	0.15	-1.12	0.263	0.79
FTD	IN_PVALB_CHC	CCDC130	0.29	0.26	1.12	0.263	0.837
FTD	IN_ADARB2	ZNF595	-0.16	0.14	-1.12	0.263	0.998
FTD	EN_L6_IT_2	RAP1GAP	0.20	0.18	1.12	0.263	0.844
FTD	EN_L6_IT_1	E2F3	-0.15	0.13	-1.12	0.263	0.834
FTD	Oligo	SNAPC5	0.11	0.10	1.12	0.263	0.656
FTD	SMC	MYCBP2	-0.36	0.32	-1.13	0.263	0.997
FTD	EN_L6_CT	EFCAB2	0.19	0.17	1.12	0.263	0.739
FTD	IN_SST	CD274	0.32	0.28	1.12	0.263	0.845
FTD	EN_L6B	KIF5C	-0.12	0.10	-1.12	0.263	0.791
FTD	EN_L6B	ATAD3A	-0.28	0.24	-1.12	0.263	0.791
FTD	OPC	TMEM175	-0.10	0.09	-1.12	0.263	0.696
FTD	EN_L3_5_IT_2	RFT1	-0.20	0.18	-1.12	0.263	0.747
FTD	IN_PVALB_CHC	CAMKK2	-0.22	0.20	-1.12	0.263	0.837
FTD	IN_LAMP5_RELN	PDPR	0.19	0.17	1.12	0.263	0.881
FTD	Oligo	RRAGD	0.14	0.12	1.12	0.263	0.656
FTD	EN_L3_5_IT_1	PRRG3	0.17	0.15	1.12	0.263	0.785
FTD	SMC	LRMDA	0.88	0.77	1.13	0.263	0.997
FTD	EN_L5_ET	SELENOW	4.57	3.94	1.16	0.263	0.885
FTD	OPC	XRCC2	0.26	0.23	1.12	0.263	0.696
FTD	IN_PVALB_CHC	PPM1D	0.31	0.27	1.12	0.263	0.837
FTD	IN_ADARB2	AP5Z1	0.27	0.24	1.12	0.263	0.998
FTD	EN_L3_5_IT_3	SWI5	0.14	0.13	1.12	0.263	0.79
FTD	EN_L3_5_IT_3	NAB1	-0.12	0.10	-1.12	0.263	0.79
FTD	EN_L6_CT	PPP1R11	0.28	0.25	1.12	0.263	0.739
FTD	EN_L5_ET	SUGP2	3.21	2.77	1.16	0.263	0.885
FTD	IN_SST	APOL2	-0.27	0.24	-1.12	0.263	0.845
FTD	IN_VIP	USP44	-0.12	0.11	-1.12	0.263	0.851
FTD	IN_LAMP5_RELN	HNRNPUL1	0.17	0.15	1.12	0.263	0.881
FTD	EN_L6_IT_2	SRP68	0.28	0.25	1.12	0.263	0.844
FTD	IN_VIP	CEP112	-0.11	0.10	-1.12	0.263	0.851
FTD	EN_L3_5_IT_2	ANKRD20A1	0.19	0.17	1.12	0.263	0.747
FTD	EN_L6_IT_2	ERP44	-0.13	0.12	-1.12	0.263	0.844
FTD	IN_VIP	NUDT10	0.25	0.22	1.12	0.263	0.851
FTD	IN_ADARB2	POLR2K	0.29	0.26	1.12	0.263	0.998
FTD	IN_ADARB2	GTF2F1	-0.22	0.19	-1.12	0.263	0.998
FTD	Oligo	SCFD2	-0.09	0.08	-1.12	0.263	0.657
FTD	Adaptive	KIAA0232	-0.45	0.40	-1.13	0.263	0.907
FTD	Endo	MRPS27	0.32	0.29	1.12	0.263	0.815
FTD	EN_L3_5_IT_2	PNCK	-0.14	0.12	-1.12	0.263	0.747
FTD	IN_SST	ZFPL1	0.23	0.21	1.12	0.263	0.845
FTD	IN_SST	ACTN2	0.29	0.25	1.12	0.263	0.845
FTD	IN_VIP	MMS19	-0.08	0.07	-1.12	0.263	0.851
FTD	Astro	FNTA	-0.10	0.09	-1.12	0.263	0.602
FTD	Micro	NADK2	-0.19	0.17	-1.12	0.263	0.903
FTD	IN_PVALB	OTOA	0.22	0.20	1.12	0.263	0.882
FTD	PC	UBE2R2	0.24	0.21	1.12	0.263	0.94
FTD	EN_L6_CT	ZFAND2B	-0.28	0.25	-1.12	0.263	0.739
FTD	IN_ADARB2	CMBL	0.24	0.22	1.12	0.263	0.998
FTD	IN_LAMP5_RELN	RGS6	0.35	0.31	1.12	0.263	0.881
FTD	IN_ADARB2	CLTB	-0.17	0.15	-1.12	0.263	0.998
FTD	Astro	POLM	-0.18	0.16	-1.12	0.263	0.602
FTD	EN_L6_IT_1	SLC39A6	0.24	0.21	1.12	0.263	0.834
FTD	EN_L3_5_IT_2	IFNLR1	-0.26	0.23	-1.12	0.263	0.747
FTD	EN_L2_3_IT	ZNF668	0.13	0.11	1.12	0.263	0.696
FTD	IN_LAMP5_RELN	ZNF596	-0.23	0.21	-1.12	0.263	0.881
FTD	Oligo	ATG5	0.07	0.06	1.12	0.263	0.657
FTD	IN_PVALB	TMPRSS11F	-0.37	0.33	-1.12	0.263	0.882
FTD	EN_L3_5_IT_1	FIGNL2	-0.29	0.26	-1.12	0.263	0.785
FTD	EN_L3_5_IT_1	MAP4K3	0.08	0.07	1.12	0.263	0.785
FTD	IN_VIP	TXNL4A	0.10	0.09	1.12	0.263	0.851
FTD	IN_SST	ENOPH1	-0.14	0.12	-1.12	0.263	0.845
FTD	EN_L5_ET	UBA1	5.50	4.75	1.16	0.263	0.885
FTD	EN_L6_CT	TBRG1	-0.15	0.13	-1.12	0.263	0.739
FTD	IN_ADARB2	DBP	0.30	0.27	1.12	0.263	0.998
FTD	IN_PVALB_CHC	DROSHA	0.18	0.16	1.12	0.263	0.837
FTD	IN_PVALB	ARFGAP3	-0.12	0.10	-1.12	0.263	0.882
FTD	EN_L6B	MAGT1	0.32	0.28	1.12	0.263	0.791
FTD	IN_PVALB_CHC	CPNE8	0.21	0.18	1.12	0.263	0.837
FTD	IN_ADARB2	FGF14	-0.10	0.09	-1.12	0.263	0.998
FTD	EN_L6_IT_1	ACO2	0.13	0.12	1.12	0.263	0.834
FTD	IN_ADARB2	ZFAND6	0.19	0.17	1.12	0.263	0.998
FTD	IN_VIP	ZDHHC1	0.16	0.14	1.12	0.263	0.851
FTD	IN_VIP	CATSPERB	-0.23	0.21	-1.12	0.263	0.851
FTD	SMC	PLCL1	-0.55	0.48	-1.13	0.263	0.997
FTD	EN_L6B	BBS9	0.14	0.13	1.12	0.263	0.791
FTD	EN_L3_5_IT_1	SRSF9	0.18	0.16	1.12	0.263	0.785
FTD	EN_L6_IT_2	TMEM266	-0.28	0.25	-1.12	0.263	0.844
FTD	VLMC	MLLT10	0.20	0.18	1.12	0.263	1
FTD	IN_ADARB2	FADS1	0.26	0.23	1.12	0.263	0.998
FTD	IN_PVALB	NBN	-0.12	0.11	-1.12	0.263	0.882
FTD	Oligo	MRAP	0.20	0.18	1.12	0.263	0.657
FTD	IN_PVALB	KCNN3	0.35	0.31	1.12	0.263	0.882
FTD	Astro	SERPIND1	-0.27	0.24	-1.12	0.263	0.603
FTD	OPC	ZNF236	0.08	0.08	1.12	0.263	0.696
FTD	EN_L3_5_IT_3	BAIAP2	0.13	0.12	1.12	0.263	0.79
FTD	EN_L6_CT	FAM199X	-0.16	0.14	-1.12	0.263	0.739
FTD	IN_LAMP5_LHX6	NXF1	0.32	0.28	1.12	0.263	0.929
FTD	Oligo	RRP1B	-0.07	0.06	-1.12	0.263	0.657
FTD	IN_LAMP5_LHX6	TRIM13	0.20	0.18	1.12	0.263	0.929
FTD	PC	OXR1	-0.21	0.19	-1.12	0.263	0.94
FTD	IN_PVALB_CHC	SNX16	0.35	0.31	1.12	0.263	0.837
FTD	EN_L6B	SPG7	-0.15	0.14	-1.12	0.263	0.791
FTD	EN_L3_5_IT_1	AGTPBP1	0.08	0.07	1.12	0.263	0.785
FTD	VLMC	PITPNC1	-0.73	0.65	-1.12	0.263	1
FTD	IN_PVALB_CHC	CCNDBP1	0.30	0.27	1.12	0.263	0.837
FTD	IN_LAMP5_LHX6	SMIM4	0.27	0.24	1.12	0.263	0.929
FTD	EN_L6_CT	KCTD1	-0.13	0.11	-1.12	0.263	0.739
FTD	Micro	XRN1	-0.09	0.08	-1.12	0.263	0.903
FTD	IN_ADARB2	PEX13	-0.20	0.18	-1.12	0.263	0.998
FTD	EN_L6B	GABRD	-0.28	0.25	-1.12	0.263	0.791
FTD	IN_LAMP5_LHX6	GPR22	-0.26	0.23	-1.12	0.263	0.929
FTD	EN_L6_CT	RAB23	0.23	0.20	1.12	0.263	0.739
FTD	OPC	TSPYL1	-0.15	0.13	-1.12	0.263	0.696
FTD	EN_L6_IT_2	HARS1	0.17	0.16	1.12	0.263	0.844
FTD	EN_L6_IT_1	DHRS7	0.21	0.19	1.12	0.263	0.834
FTD	EN_L6_IT_2	TRIR	0.26	0.23	1.12	0.263	0.844
FTD	IN_ADARB2	STAU1	0.13	0.11	1.12	0.263	0.998
FTD	EN_L6_CT	ATCAY	-0.12	0.10	-1.12	0.263	0.739
FTD	IN_SST	NEU3	-0.16	0.14	-1.12	0.263	0.845
FTD	IN_VIP	TRIM67	0.18	0.16	1.12	0.263	0.851
FTD	EN_L3_5_IT_1	TMEM161A	0.22	0.19	1.12	0.263	0.785
FTD	OPC	CDH12	-0.18	0.16	-1.12	0.263	0.696
FTD	Astro	ESF1	0.09	0.08	1.12	0.263	0.603
FTD	OPC	GEMIN5	0.11	0.10	1.12	0.263	0.696
FTD	EN_L5_ET	SENP6	2.68	2.31	1.16	0.263	0.885
FTD	OPC	PLCXD2	-0.18	0.16	-1.12	0.263	0.696
FTD	EN_L6B	NFRKB	0.23	0.20	1.12	0.263	0.791
FTD	SMC	INSR	0.55	0.48	1.13	0.263	0.997
FTD	EN_L6_IT_1	SEC31A	0.12	0.10	1.12	0.263	0.834
FTD	EN_L3_5_IT_3	ZMAT2	-0.14	0.13	-1.12	0.263	0.791
FTD	PVM	MSI2	0.51	0.45	1.13	0.263	1
FTD	Oligo	IBTK	-0.09	0.08	-1.12	0.263	0.657
FTD	EN_L6B	SEMA6D	-0.49	0.43	-1.12	0.263	0.791
FTD	EN_L3_5_IT_1	SLC25A36	-0.11	0.10	-1.12	0.263	0.785
FTD	Micro	CPT2	0.25	0.22	1.12	0.263	0.903
FTD	IN_SST	ZXDC	0.11	0.10	1.12	0.263	0.845
FTD	IN_SST	TAF6L	0.22	0.20	1.12	0.263	0.845
FTD	EN_L3_5_IT_2	KRAS	-0.11	0.10	-1.12	0.263	0.747
FTD	EN_L3_5_IT_2	SNX30	-0.10	0.09	-1.12	0.263	0.747
FTD	IN_SST	ASCC3	0.08	0.07	1.12	0.263	0.845
FTD	EN_L6_CT	PTPRE	-0.12	0.11	-1.12	0.263	0.739
FTD	IN_ADARB2	ZC3HAV1	0.30	0.27	1.12	0.263	0.998
FTD	IN_LAMP5_RELN	RNF175	-0.13	0.11	-1.12	0.263	0.881
FTD	Oligo	IQCH	-0.14	0.12	-1.12	0.263	0.657
FTD	Astro	COX5B	0.12	0.10	1.12	0.263	0.603
FTD	Oligo	RPL39	-0.17	0.15	-1.12	0.263	0.657
FTD	IN_PVALB_CHC	VPS45	-0.16	0.14	-1.12	0.263	0.837
FTD	Astro	SLC27A5	0.13	0.11	1.12	0.263	0.603
FTD	Oligo	WRAP73	0.10	0.09	1.12	0.263	0.657
FTD	IN_SST	TYW1B	-0.13	0.12	-1.12	0.263	0.845
FTD	IN_LAMP5_LHX6	MYO6	-0.12	0.11	-1.12	0.263	0.929
FTD	IN_SST	MYO3A	0.28	0.25	1.12	0.263	0.845
FTD	Astro	H2AZ2	-0.08	0.07	-1.12	0.263	0.603
FTD	EN_L6_CT	SERP2	0.15	0.13	1.12	0.263	0.739
FTD	Micro	ZNF140	0.20	0.18	1.12	0.263	0.903
FTD	EN_L6_IT_1	PAIP1	0.16	0.14	1.12	0.263	0.834
FTD	PC	BACH1	-0.25	0.22	-1.12	0.263	0.94
FTD	Micro	ASB13	-0.22	0.20	-1.12	0.263	0.903
FTD	IN_PVALB_CHC	PER3	-0.21	0.19	-1.12	0.264	0.837
FTD	PC	PIBF1	-0.19	0.17	-1.12	0.264	0.94
FTD	Oligo	PTPN3	-0.28	0.25	-1.12	0.264	0.657
FTD	EN_L3_5_IT_2	LAMTOR4	-0.14	0.12	-1.12	0.264	0.747
FTD	Oligo	TECTA	-0.14	0.13	-1.12	0.264	0.657
FTD	Endo	LRRC4C	0.32	0.29	1.12	0.264	0.816
FTD	EN_L3_5_IT_1	RAB3IP	0.28	0.25	1.12	0.264	0.785
FTD	IN_ADARB2	UBXN2B	0.13	0.12	1.12	0.264	0.998
FTD	IN_PVALB	TMEM208	0.21	0.19	1.12	0.264	0.882
FTD	IN_LAMP5_LHX6	TMEM87B	0.22	0.19	1.12	0.264	0.929
FTD	EN_L6B	DDX25	-0.23	0.21	-1.12	0.264	0.791
FTD	EN_L6_IT_2	MAX	-0.16	0.14	-1.12	0.264	0.844
FTD	OPC	PCDH19	0.11	0.10	1.12	0.264	0.697
FTD	EN_L3_5_IT_2	PPFIBP2	0.33	0.30	1.12	0.264	0.747
FTD	EN_L3_5_IT_3	SELENOF	-0.10	0.09	-1.12	0.264	0.791
FTD	IN_LAMP5_LHX6	WDR17	0.14	0.12	1.12	0.264	0.929
FTD	EN_L6_CT	KIT	0.49	0.44	1.12	0.264	0.739
FTD	IN_PVALB	KLRG1	0.27	0.24	1.12	0.264	0.882
FTD	EN_L6_CT	ZNF211	0.29	0.25	1.12	0.264	0.739
FTD	EN_L6_CT	THAP12	-0.21	0.19	-1.12	0.264	0.739
FTD	Oligo	FRK	0.16	0.15	1.12	0.264	0.657
FTD	Astro	ZNF418	-0.12	0.11	-1.12	0.264	0.603
FTD	IN_VIP	HSPD1	-0.11	0.10	-1.12	0.264	0.851
FTD	IN_SST	CLUH	-0.16	0.15	-1.12	0.264	0.845
FTD	Astro	FBXW12	0.21	0.19	1.12	0.264	0.603
FTD	EN_L5_6_NP	MPZL1	-0.18	0.16	-1.12	0.264	0.79
FTD	EN_L6_IT_2	SLC24A5	-0.40	0.36	-1.12	0.264	0.844
FTD	EN_L3_5_IT_3	IMMP1L	0.12	0.11	1.12	0.264	0.791
FTD	PVM	SPOP	0.37	0.33	1.12	0.264	1
FTD	EN_L2_3_IT	LEFTY1	0.24	0.21	1.12	0.264	0.697
FTD	OPC	PANK3	-0.10	0.09	-1.12	0.264	0.697
FTD	IN_PVALB_CHC	C10orf143	-0.37	0.33	-1.12	0.264	0.837
FTD	IN_ADARB2	NPHP3-ACAD11	-0.32	0.29	-1.12	0.264	0.998
FTD	EN_L6_IT_2	ARL2BP	0.22	0.20	1.12	0.264	0.844
FTD	EN_L2_3_IT	HECTD2	-0.09	0.08	-1.12	0.264	0.697
FTD	EN_L2_3_IT	POLR2L	0.18	0.16	1.12	0.264	0.697
FTD	EN_L3_5_IT_2	DLK2	0.23	0.21	1.12	0.264	0.747
FTD	EN_L3_5_IT_3	WDR13	0.13	0.11	1.12	0.264	0.791
FTD	EN_L5_6_NP	DGKG	-0.19	0.17	-1.12	0.264	0.79
FTD	Oligo	NELFB	0.08	0.07	1.12	0.264	0.657
FTD	PC	TERF2IP	-0.24	0.21	-1.12	0.264	0.94
FTD	IN_LAMP5_RELN	TAF1	-0.12	0.10	-1.12	0.264	0.881
FTD	EN_L3_5_IT_2	CTCF	-0.11	0.10	-1.12	0.264	0.747
FTD	IN_PVALB	CD200R1	-0.34	0.30	-1.12	0.264	0.882
FTD	IN_VIP	GPR39	-0.24	0.22	-1.12	0.264	0.851
FTD	EN_L3_5_IT_1	ARHGEF18	-0.13	0.12	-1.12	0.264	0.785
FTD	IN_PVALB	TMEM62	-0.12	0.11	-1.12	0.264	0.882
FTD	EN_L6_IT_2	GPALPP1	-0.15	0.13	-1.12	0.264	0.844
FTD	Astro	NRGN	-0.19	0.17	-1.12	0.264	0.603
FTD	EN_L5_6_NP	RPL9	-0.24	0.21	-1.12	0.264	0.79
FTD	EN_L3_5_IT_1	STN1	-0.29	0.26	-1.12	0.264	0.785
FTD	Astro	DECR1	-0.13	0.11	-1.12	0.264	0.603
FTD	EN_L6_IT_1	ST3GAL5	-0.14	0.12	-1.12	0.264	0.835
FTD	IN_SST	TPMT	-0.19	0.17	-1.12	0.264	0.845
FTD	EN_L5_ET	SETBP1	-2.38	2.06	-1.16	0.264	0.885
FTD	EN_L3_5_IT_1	PXMP4	0.22	0.20	1.12	0.264	0.785
FTD	EN_L6_CT	ISCA1	-0.20	0.18	-1.12	0.264	0.739
FTD	IN_VIP	FNBP1L	0.09	0.08	1.12	0.264	0.851
FTD	IN_PVALB_CHC	PRKAR1A	-0.24	0.21	-1.12	0.264	0.837
FTD	EN_L3_5_IT_3	ZNF483	-0.11	0.10	-1.12	0.264	0.791
FTD	EN_L6_IT_2	MCTS1	0.21	0.19	1.12	0.264	0.844
FTD	IN_LAMP5_RELN	RSL24D1	-0.19	0.17	-1.12	0.264	0.881
FTD	IN_VIP	GLOD4	-0.13	0.12	-1.12	0.264	0.851
FTD	EN_L5_6_NP	TLE5	-0.20	0.18	-1.12	0.264	0.79
FTD	IN_VIP	ZDHHC5	-0.13	0.12	-1.12	0.264	0.851
FTD	EN_L6_IT_1	DAG1	0.22	0.20	1.12	0.264	0.835
FTD	EN_L3_5_IT_2	TIMM17B	-0.22	0.19	-1.12	0.264	0.747
FTD	EN_L5_6_NP	TTF1	-0.28	0.25	-1.12	0.264	0.79
FTD	IN_ADARB2	FBXO22	-0.15	0.13	-1.12	0.264	0.998
FTD	IN_VIP	PRR12	0.11	0.10	1.12	0.264	0.851
FTD	EN_L3_5_IT_2	ACTN2	0.16	0.14	1.12	0.264	0.747
FTD	EN_L3_5_IT_2	TRIM45	-0.23	0.21	-1.12	0.264	0.747
FTD	IN_LAMP5_RELN	ADPRM	-0.25	0.22	-1.12	0.264	0.881
FTD	Astro	GDAP1	0.15	0.14	1.12	0.264	0.603
FTD	Micro	TENT5A	-0.32	0.29	-1.12	0.264	0.904
FTD	EN_L5_6_NP	RBMX2	0.28	0.25	1.12	0.264	0.79
FTD	EN_L2_3_IT	FLOT1	0.07	0.06	1.12	0.264	0.697
FTD	EN_L6_IT_2	PPM1A	-0.16	0.14	-1.12	0.264	0.844
FTD	EN_L6B	RNF40	-0.24	0.21	-1.12	0.264	0.792
FTD	EN_L6_CT	RPS16	-0.20	0.18	-1.12	0.264	0.739
FTD	EN_L3_5_IT_2	ZFHX3	-0.17	0.15	-1.12	0.264	0.747
FTD	IN_PVALB_CHC	PSMF1	-0.19	0.17	-1.12	0.264	0.837
FTD	EN_L3_5_IT_3	SNRNP200	-0.12	0.11	-1.12	0.264	0.791
FTD	EN_L6_IT_1	PBRM1	0.11	0.09	1.12	0.264	0.835
FTD	Astro	PGP	0.16	0.15	1.12	0.264	0.603
FTD	IN_SST	TNFSF13B	-0.22	0.20	-1.12	0.264	0.845
FTD	EN_L3_5_IT_1	CLASP1	0.09	0.08	1.12	0.264	0.785
FTD	IN_LAMP5_LHX6	PKN1	-0.26	0.24	-1.12	0.264	0.929
FTD	EN_L6_IT_2	ZMPSTE24	-0.25	0.22	-1.12	0.264	0.844
FTD	EN_L5_6_NP	ZNF391	0.32	0.28	1.12	0.264	0.79
FTD	EN_L6_CT	COPRS	-0.25	0.22	-1.12	0.264	0.739
FTD	OPC	SETDB2	-0.11	0.10	-1.12	0.264	0.697
FTD	EN_L6_IT_2	ZNF134	-0.32	0.29	-1.12	0.264	0.844
FTD	SMC	PHF20	-0.54	0.48	-1.13	0.264	0.997
FTD	EN_L5_6_NP	PCED1B	-0.28	0.25	-1.12	0.264	0.79
FTD	EN_L3_5_IT_2	RUVBL1	0.13	0.11	1.12	0.264	0.747
FTD	EN_L6_IT_2	PSME3	0.29	0.26	1.12	0.264	0.844
FTD	IN_VIP	ZNF415	0.16	0.14	1.12	0.264	0.851
FTD	EN_L6_IT_1	CEP126	0.17	0.15	1.12	0.264	0.835
FTD	EN_L5_ET	ITGA3	-4.84	4.18	-1.16	0.264	0.885
FTD	IN_VIP	HPS1	-0.14	0.12	-1.12	0.264	0.851
FTD	EN_L3_5_IT_3	DRAM1	-0.31	0.28	-1.12	0.264	0.791
FTD	OPC	RIMBP2	0.20	0.18	1.12	0.264	0.697
FTD	EN_L3_5_IT_3	TMEM164	0.22	0.19	1.12	0.264	0.791
FTD	EN_L3_5_IT_3	LARP1	0.08	0.07	1.12	0.264	0.791
FTD	EN_L6_IT_2	ALG14	0.23	0.21	1.12	0.264	0.844
FTD	IN_PVALB	NHLRC3	-0.12	0.11	-1.12	0.264	0.883
FTD	EN_L3_5_IT_1	DNAJC19	-0.19	0.17	-1.12	0.264	0.785
FTD	Astro	UQCRHL	0.23	0.21	1.12	0.264	0.603
FTD	IN_VIP	PLPP5	0.12	0.11	1.12	0.264	0.851
FTD	IN_PVALB	FAM220A	-0.30	0.27	-1.12	0.264	0.883
FTD	Astro	CARD11	-0.48	0.43	-1.12	0.264	0.603
FTD	SMC	VMP1	-0.57	0.50	-1.13	0.264	0.997
FTD	OPC	TASOR	-0.07	0.06	-1.12	0.264	0.697
FTD	EN_L5_ET	PPT1	-4.93	4.26	-1.16	0.264	0.885
FTD	OPC	LRPPRC	-0.10	0.09	-1.12	0.264	0.697
FTD	EN_L6_IT_2	SHC2	-0.21	0.18	-1.12	0.264	0.844
FTD	IN_PVALB_CHC	TMEM185A	-0.32	0.28	-1.12	0.264	0.837
FTD	EN_L2_3_IT	TTC31	-0.14	0.13	-1.12	0.264	0.697
FTD	Adaptive	AAK1	0.35	0.31	1.12	0.264	0.907
FTD	Oligo	SLIT3	0.15	0.13	1.12	0.264	0.657
FTD	IN_VIP	TUBB2A	-0.18	0.16	-1.12	0.264	0.851
FTD	IN_VIP	REXO2	0.17	0.15	1.12	0.264	0.851
FTD	Oligo	TMEM184A	-0.31	0.28	-1.12	0.264	0.657
FTD	Oligo	AGPAT4	-0.12	0.11	-1.12	0.264	0.657
FTD	IN_VIP	EEF2K	0.10	0.09	1.12	0.264	0.851
FTD	IN_ADARB2	TIPRL	0.15	0.13	1.12	0.264	0.998
FTD	EN_L6_CT	MAP1LC3A	-0.23	0.21	-1.12	0.264	0.739
FTD	EN_L3_5_IT_2	UBALD1	-0.17	0.15	-1.12	0.264	0.747
FTD	Micro	UBE3C	0.09	0.08	1.12	0.264	0.904
FTD	Oligo	SEC14L6	-0.24	0.21	-1.12	0.264	0.657
FTD	Oligo	ATP1B2	-0.19	0.17	-1.12	0.264	0.657
FTD	IN_ADARB2	ETFDH	-0.17	0.15	-1.12	0.264	0.998
FTD	Oligo	CWF19L2	0.06	0.05	1.12	0.264	0.657
FTD	IN_SST	PPM1G	0.11	0.10	1.12	0.264	0.845
FTD	EN_L5_6_NP	MICU1	-0.13	0.11	-1.12	0.264	0.79
FTD	PVM	DCTN4	0.42	0.37	1.12	0.264	1
FTD	IN_LAMP5_RELN	AP2M1	-0.16	0.14	-1.12	0.264	0.881
FTD	Astro	CEP20	0.10	0.09	1.12	0.264	0.603
FTD	Astro	C19orf47	-0.16	0.14	-1.12	0.264	0.603
FTD	IN_ADARB2	APBB2	0.10	0.09	1.12	0.264	0.998
FTD	Oligo	PMS2	-0.10	0.09	-1.12	0.264	0.657
FTD	VLMC	APP	0.24	0.21	1.12	0.264	1
FTD	Oligo	GNAI3	0.08	0.07	1.12	0.264	0.657
FTD	PVM	VPS13D	0.25	0.22	1.12	0.264	1
FTD	EN_L2_3_IT	LATS2	0.25	0.22	1.12	0.264	0.697
FTD	EN_L3_5_IT_1	TNFAIP8L3	-0.31	0.28	-1.12	0.264	0.785
FTD	IN_PVALB_CHC	CCDC136	0.15	0.13	1.12	0.264	0.837
FTD	EN_L3_5_IT_1	MICU2	-0.10	0.09	-1.12	0.264	0.785
FTD	EN_L3_5_IT_1	ADGRE5	-0.30	0.27	-1.12	0.264	0.785
FTD	Adaptive	MTMR3	-0.42	0.37	-1.12	0.264	0.907
FTD	IN_VIP	RPS27L	-0.13	0.12	-1.12	0.264	0.851
FTD	EN_L3_5_IT_2	NKIRAS2	-0.21	0.19	-1.12	0.264	0.747
FTD	IN_ADARB2	OTULIN	0.20	0.18	1.12	0.264	0.998
FTD	IN_SST	SMIM29	-0.18	0.16	-1.12	0.264	0.845
FTD	IN_LAMP5_LHX6	SLC25A38	-0.30	0.27	-1.12	0.264	0.929
FTD	IN_LAMP5_RELN	PLPPR4	-0.11	0.10	-1.12	0.264	0.881
FTD	Astro	KIT	0.28	0.25	1.12	0.264	0.603
FTD	VLMC	ELF2	-0.25	0.22	-1.12	0.264	1
FTD	IN_VIP	L3HYPDH	0.13	0.12	1.12	0.264	0.851
FTD	IN_LAMP5_RELN	C6orf62	0.17	0.15	1.12	0.264	0.881
FTD	EN_L5_ET	PPP2R3C	-4.14	3.58	-1.16	0.264	0.885
FTD	EN_L5_ET	FAM199X	4.77	4.13	1.16	0.264	0.885
FTD	PVM	INPP4B	0.48	0.43	1.12	0.264	1
FTD	IN_ADARB2	RNF121	-0.20	0.18	-1.12	0.264	0.998
FTD	IN_VIP	MRPS25	-0.10	0.09	-1.12	0.264	0.851
FTD	IN_LAMP5_RELN	PACC1	0.32	0.29	1.12	0.264	0.881
FTD	IN_LAMP5_RELN	PIK3CD	0.20	0.18	1.12	0.264	0.881
FTD	EN_L2_3_IT	PSRC1	-0.16	0.14	-1.12	0.264	0.697
FTD	EN_L5_6_NP	PANX2	-0.30	0.27	-1.12	0.264	0.79
FTD	EN_L3_5_IT_2	WDR83	-0.20	0.18	-1.12	0.264	0.747
FTD	EN_L2_3_IT	RASSF8	-0.15	0.14	-1.12	0.264	0.697
FTD	EN_L6B	DCAF12	-0.28	0.25	-1.12	0.264	0.793
FTD	EN_L3_5_IT_2	CAND2	0.12	0.11	1.12	0.264	0.747
FTD	EN_L3_5_IT_3	GRIK3	0.19	0.17	1.12	0.264	0.791
FTD	OPC	RARS2	-0.09	0.08	-1.12	0.264	0.697
FTD	EN_L5_6_NP	AGPAT1	-0.31	0.27	-1.12	0.264	0.79
FTD	EN_L2_3_IT	PHF14	0.07	0.06	1.12	0.264	0.697
FTD	EN_L2_3_IT	SURF4	0.08	0.07	1.12	0.264	0.697
FTD	IN_SST	ABCD3	-0.13	0.11	-1.12	0.264	0.845
FTD	EN_L6_IT_1	LRIF1	0.19	0.17	1.12	0.264	0.835
FTD	IN_LAMP5_LHX6	UVSSA	-0.23	0.20	-1.12	0.264	0.929
FTD	IN_ADARB2	ANKMY2	-0.16	0.14	-1.12	0.264	0.998
FTD	IN_PVALB_CHC	RAB11FIP5	0.34	0.30	1.12	0.264	0.837
FTD	IN_PVALB	SCML2	0.14	0.12	1.12	0.264	0.883
FTD	EN_L6_IT_1	ARSK	0.21	0.19	1.12	0.264	0.835
FTD	Micro	PPP2R5B	0.25	0.22	1.12	0.264	0.905
FTD	OPC	SLTM	0.07	0.06	1.12	0.264	0.697
FTD	IN_PVALB	PIAS3	-0.26	0.23	-1.12	0.264	0.883
FTD	SMC	KDM4C	0.45	0.40	1.13	0.264	0.997
FTD	IN_VIP	MT3	0.17	0.15	1.12	0.264	0.851
FTD	EN_L5_6_NP	RNMT	-0.13	0.11	-1.12	0.264	0.79
FTD	IN_PVALB_CHC	GLOD4	0.25	0.22	1.12	0.264	0.837
FTD	EN_L3_5_IT_1	ECT2	-0.29	0.26	-1.12	0.264	0.785
FTD	EN_L3_5_IT_3	TIGD5	-0.23	0.21	-1.12	0.264	0.791
FTD	Astro	ING5	0.10	0.09	1.12	0.264	0.603
FTD	IN_ADARB2	DOK5	0.21	0.18	1.12	0.264	0.998
FTD	EN_L5_ET	NSRP1	-3.95	3.42	-1.16	0.264	0.885
FTD	EN_L6_IT_1	ATP6V1A	-0.12	0.10	-1.12	0.264	0.835
FTD	IN_ADARB2	KIAA1191	0.18	0.16	1.12	0.264	0.998
FTD	EN_L6_IT_2	ZNF682	-0.23	0.21	-1.12	0.264	0.844
FTD	IN_SST	ZBTB7C	0.31	0.27	1.12	0.264	0.845
FTD	EN_L6_IT_2	PLPPR5	0.19	0.17	1.12	0.264	0.844
FTD	EN_L3_5_IT_2	ST8SIA4	-0.16	0.15	-1.12	0.264	0.747
FTD	PVM	BRD4	0.29	0.26	1.12	0.264	1
FTD	EN_L2_3_IT	FGF23	0.33	0.29	1.12	0.264	0.698
FTD	EN_L3_5_IT_2	MORN2	0.21	0.19	1.12	0.264	0.747
FTD	IN_PVALB	LRCH3	-0.08	0.07	-1.12	0.264	0.884
FTD	Endo	RESF1	-0.25	0.22	-1.12	0.264	0.817
FTD	EN_L3_5_IT_2	SMO	-0.32	0.28	-1.12	0.264	0.747
FTD	EN_L3_5_IT_2	EXOSC8	0.16	0.15	1.12	0.264	0.747
FTD	Micro	MGST1	0.25	0.23	1.12	0.264	0.905
FTD	IN_LAMP5_RELN	ORC4	-0.11	0.09	-1.12	0.264	0.881
FTD	IN_PVALB_CHC	SF1	-0.19	0.17	-1.12	0.264	0.837
FTD	IN_ADARB2	CRTC1	0.14	0.13	1.12	0.264	0.998
FTD	EN_L6_CT	DBN1	0.21	0.19	1.12	0.264	0.74
FTD	EN_L6_IT_1	MTA1	-0.21	0.19	-1.12	0.264	0.835
FTD	EN_L6_IT_2	CCT7	0.27	0.24	1.12	0.264	0.844
FTD	IN_VIP	MRPL52	0.19	0.17	1.12	0.264	0.852
FTD	EN_L3_5_IT_3	SLC25A15	-0.25	0.23	-1.12	0.264	0.791
FTD	IN_PVALB_CHC	PDE4DIP	-0.15	0.14	-1.12	0.264	0.837
FTD	EN_L3_5_IT_1	DNTTIP1	-0.21	0.18	-1.12	0.264	0.785
FTD	Astro	TASOR	0.07	0.07	1.12	0.264	0.604
FTD	IN_LAMP5_RELN	MPP2	0.15	0.13	1.12	0.264	0.881
FTD	Micro	PLIN2	0.33	0.30	1.12	0.264	0.905
FTD	IN_SST	CYP4X1	-0.17	0.15	-1.12	0.264	0.845
FTD	EN_L3_5_IT_2	MLYCD	-0.17	0.16	-1.12	0.264	0.747
FTD	IN_LAMP5_RELN	CUL4A	-0.13	0.12	-1.12	0.264	0.881
FTD	IN_PVALB_CHC	TUBGCP4	0.26	0.23	1.12	0.264	0.837
FTD	OPC	CAMK1	-0.15	0.14	-1.12	0.264	0.698
FTD	IN_SST	GPR27	0.22	0.20	1.12	0.264	0.845
FTD	IN_LAMP5_RELN	AK5	-0.16	0.15	-1.12	0.264	0.881
FTD	EN_L3_5_IT_2	IFIT1	0.22	0.20	1.12	0.264	0.747
FTD	IN_VIP	PREX2	0.10	0.09	1.12	0.264	0.852
FTD	EN_L5_6_NP	UFL1	-0.23	0.20	-1.12	0.264	0.79
FTD	Micro	TP53INP1	0.30	0.26	1.12	0.264	0.905
FTD	IN_LAMP5_RELN	ABCA3	0.11	0.10	1.12	0.264	0.881
FTD	EN_L2_3_IT	TET3	-0.09	0.08	-1.12	0.264	0.698
FTD	EN_L3_5_IT_2	RSL24D1	-0.14	0.12	-1.12	0.264	0.747
FTD	EN_L3_5_IT_3	CAMKK1	-0.14	0.12	-1.12	0.265	0.791
FTD	EN_L6_IT_2	ZNF550	-0.34	0.30	-1.12	0.265	0.844
FTD	EN_L6_CT	NCAPD3	-0.20	0.18	-1.12	0.265	0.74
FTD	IN_LAMP5_RELN	CUL4B	-0.14	0.13	-1.12	0.265	0.881
FTD	Endo	PKP4	-0.21	0.19	-1.12	0.265	0.817
FTD	IN_PVALB_CHC	KNDC1	0.19	0.17	1.12	0.265	0.837
FTD	OPC	ADCY3	0.09	0.08	1.12	0.265	0.698
FTD	EN_L3_5_IT_3	SLC15A4	-0.11	0.10	-1.12	0.265	0.791
FTD	IN_LAMP5_RELN	DIPK1B	0.22	0.20	1.12	0.265	0.881
FTD	IN_LAMP5_LHX6	KCTD15	-0.29	0.26	-1.12	0.265	0.929
FTD	EN_L5_6_NP	PEAK1	0.14	0.13	1.12	0.265	0.79
FTD	EN_L6_IT_2	HNRNPA2B1	-0.13	0.12	-1.12	0.265	0.844
FTD	OPC	MYT1L	0.17	0.15	1.12	0.265	0.698
FTD	OPC	ATF7IP	0.09	0.08	1.12	0.265	0.698
FTD	EN_L2_3_IT	CFDP1	0.07	0.06	1.12	0.265	0.698
FTD	EN_L5_6_NP	RCAN2	0.21	0.19	1.12	0.265	0.79
FTD	EN_L6_IT_2	MZT2A	-0.22	0.19	-1.12	0.265	0.844
FTD	IN_SST	GRPEL2	0.22	0.20	1.12	0.265	0.845
FTD	EN_L3_5_IT_3	NRXN1	0.06	0.06	1.12	0.265	0.791
FTD	EN_L6_IT_1	STIM2	-0.14	0.13	-1.12	0.265	0.836
FTD	EN_L2_3_IT	FAM210B	-0.14	0.12	-1.12	0.265	0.698
FTD	EN_L6_IT_2	FAM189B	0.29	0.26	1.12	0.265	0.844
FTD	IN_SST	DNAI1	0.30	0.26	1.12	0.265	0.845
FTD	IN_LAMP5_LHX6	ZDHHC3	-0.23	0.20	-1.12	0.265	0.929
FTD	EN_L6B	THAP2	-0.26	0.23	-1.12	0.265	0.793
FTD	IN_LAMP5_RELN	DDIT4	0.28	0.25	1.12	0.265	0.881
FTD	EN_L3_5_IT_2	EIF3A	-0.09	0.08	-1.12	0.265	0.747
FTD	IN_VIP	PROS1	0.14	0.13	1.12	0.265	0.852
FTD	EN_L6_CT	CNTNAP2	-0.12	0.11	-1.12	0.265	0.74
FTD	IN_LAMP5_RELN	ZNF195	-0.16	0.14	-1.12	0.265	0.881
FTD	Oligo	MBD5	-0.06	0.05	-1.12	0.265	0.658
FTD	IN_PVALB_CHC	GOPC	-0.26	0.23	-1.12	0.265	0.837
FTD	EN_L5_ET	NARS2	-4.16	3.60	-1.15	0.265	0.885
FTD	Oligo	INTS7	0.11	0.10	1.12	0.265	0.658
FTD	Micro	DHX38	-0.17	0.16	-1.12	0.265	0.905
FTD	IN_ADARB2	TMEM163	0.24	0.22	1.12	0.265	0.998
FTD	EN_L6_IT_1	KLRG1	0.29	0.26	1.12	0.265	0.836
FTD	EN_L3_5_IT_2	CHTOP	-0.11	0.10	-1.12	0.265	0.747
FTD	IN_LAMP5_RELN	OPRK1	0.33	0.29	1.12	0.265	0.881
FTD	EN_L3_5_IT_3	RXYLT1	-0.17	0.15	-1.12	0.265	0.791
FTD	EN_L3_5_IT_3	QSER1	-0.07	0.07	-1.12	0.265	0.791
FTD	IN_PVALB_CHC	RMDN2	0.25	0.23	1.12	0.265	0.837
FTD	IN_ADARB2	LRPPRC	-0.12	0.10	-1.12	0.265	0.998
FTD	EN_L6_CT	SULF1	-0.19	0.17	-1.12	0.265	0.74
FTD	EN_L2_3_IT	RFXANK	-0.19	0.17	-1.12	0.265	0.698
FTD	IN_SST	CTBP2	-0.19	0.17	-1.12	0.265	0.845
FTD	EN_L6_IT_2	ABI1	-0.16	0.14	-1.12	0.265	0.844
FTD	EN_L3_5_IT_3	PLAGL2	-0.21	0.18	-1.12	0.265	0.791
FTD	IN_SST	ARMC2	0.10	0.09	1.12	0.265	0.845
FTD	EN_L6_CT	FAM160B2	0.22	0.19	1.12	0.265	0.74
FTD	OPC	LAMTOR2	0.22	0.20	1.12	0.265	0.698
FTD	Astro	RALB	-0.12	0.11	-1.12	0.265	0.604
FTD	Oligo	GLIPR1L1	-0.24	0.22	-1.12	0.265	0.658
FTD	EN_L6B	NSD1	0.12	0.11	1.12	0.265	0.793
FTD	Oligo	S100PBP	-0.09	0.08	-1.12	0.265	0.658
FTD	EN_L3_5_IT_2	ORAI2	0.15	0.14	1.12	0.265	0.747
FTD	EN_L3_5_IT_1	ZNF561	-0.23	0.20	-1.12	0.265	0.785
FTD	IN_PVALB_CHC	DDX21	-0.30	0.27	-1.12	0.265	0.837
FTD	EN_L6B	TECPR1	-0.21	0.19	-1.12	0.265	0.793
FTD	EN_L6B	CGGBP1	0.19	0.17	1.12	0.265	0.793
FTD	Endo	OCLN	-0.27	0.24	-1.12	0.265	0.817
FTD	EN_L3_5_IT_3	ZNF292	0.07	0.06	1.12	0.265	0.791
FTD	EN_L3_5_IT_2	ARHGEF9	0.06	0.06	1.12	0.265	0.747
FTD	IN_PVALB	MOB1A	-0.15	0.14	-1.12	0.265	0.884
FTD	Oligo	ATF4	0.11	0.10	1.12	0.265	0.658
FTD	Adaptive	EIF4A2	0.47	0.42	1.12	0.265	0.907
FTD	OPC	KLHL23	-0.08	0.07	-1.12	0.265	0.698
FTD	EN_L6_IT_2	LSM6	0.26	0.23	1.12	0.265	0.844
FTD	IN_PVALB	UBE3C	-0.08	0.07	-1.12	0.265	0.884
FTD	IN_LAMP5_LHX6	TMEM233	0.30	0.27	1.12	0.265	0.929
FTD	IN_SST	SP140	-0.28	0.25	-1.12	0.265	0.845
FTD	EN_L6_IT_1	CLIC2	-0.27	0.24	-1.12	0.265	0.836
FTD	IN_PVALB	TP53	-0.27	0.24	-1.12	0.265	0.884
FTD	IN_VIP	CLTCL1	-0.12	0.11	-1.12	0.265	0.852
FTD	Micro	ADAMTS6	-0.29	0.26	-1.12	0.265	0.905
FTD	Micro	ZNF557	0.21	0.19	1.12	0.265	0.905
FTD	EN_L2_3_IT	MPP5	-0.12	0.11	-1.12	0.265	0.698
FTD	EN_L6_CT	KCTD6	-0.31	0.27	-1.12	0.265	0.741
FTD	EN_L3_5_IT_1	EPHA4	0.08	0.07	1.12	0.265	0.785
FTD	EN_L6_IT_2	ZNF318	-0.19	0.17	-1.12	0.265	0.844
FTD	EN_L2_3_IT	ADTRP	0.33	0.30	1.12	0.265	0.698
FTD	Oligo	ATAD1	-0.07	0.06	-1.12	0.265	0.658
FTD	IN_PVALB_CHC	LDAH	0.20	0.18	1.12	0.265	0.837
FTD	OPC	MOSPD2	-0.11	0.09	-1.12	0.265	0.698
FTD	IN_VIP	H6PD	-0.15	0.14	-1.12	0.265	0.852
FTD	IN_SST	DYNC1LI2	-0.09	0.08	-1.12	0.265	0.845
FTD	IN_SST	ZBTB20	-0.23	0.20	-1.12	0.265	0.845
FTD	IN_SST	EXOSC1	0.15	0.14	1.12	0.265	0.845
FTD	EN_L3_5_IT_2	RABIF	-0.18	0.16	-1.12	0.265	0.747
FTD	VLMC	IMMP2L	0.20	0.18	1.12	0.265	1
FTD	IN_PVALB	CDK7	-0.14	0.12	-1.12	0.265	0.884
FTD	IN_PVALB	GPR179	0.31	0.28	1.12	0.265	0.884
FTD	IN_VIP	RPL36	0.12	0.11	1.12	0.265	0.852
FTD	EN_L5_6_NP	SELENOS	0.34	0.30	1.12	0.265	0.79
FTD	IN_SST	SRGAP2B	-0.12	0.11	-1.12	0.265	0.845
FTD	EN_L3_5_IT_1	IGF2R	-0.14	0.12	-1.12	0.265	0.785
FTD	EN_L6_IT_1	CUL2	-0.13	0.12	-1.12	0.265	0.836
FTD	Oligo	MANF	0.18	0.16	1.12	0.265	0.658
FTD	IN_VIP	SNU13	-0.13	0.11	-1.12	0.265	0.852
FTD	Endo	ABCG1	0.42	0.37	1.12	0.265	0.817
FTD	EN_L3_5_IT_3	SCAMP3	0.17	0.15	1.12	0.265	0.791
FTD	EN_L6B	MAP3K2	-0.12	0.10	-1.12	0.265	0.794
FTD	Astro	ZNF529	-0.08	0.07	-1.12	0.265	0.605
FTD	EN_L3_5_IT_1	EPC1	0.10	0.09	1.12	0.265	0.785
FTD	Endo	TTN	0.46	0.41	1.12	0.265	0.817
FTD	VLMC	CELF1	0.24	0.21	1.12	0.265	1
FTD	EN_L3_5_IT_3	PGGT1B	0.12	0.11	1.12	0.265	0.791
FTD	Micro	PTPN4	0.12	0.11	1.12	0.265	0.905
FTD	EN_L6_IT_2	WASHC2C	0.20	0.18	1.12	0.265	0.844
FTD	EN_L6_CT	CCNF	0.26	0.23	1.12	0.265	0.741
FTD	EN_L3_5_IT_1	XXYLT1	-0.15	0.13	-1.12	0.265	0.785
FTD	EN_L5_6_NP	BTN2A1	-0.31	0.28	-1.12	0.265	0.79
FTD	Astro	MED10	-0.12	0.11	-1.12	0.265	0.605
FTD	EN_L5_6_NP	GNB1L	0.30	0.27	1.12	0.265	0.79
FTD	EN_L3_5_IT_3	COG8	-0.17	0.16	-1.12	0.265	0.791
FTD	EN_L6_IT_1	TSPYL5	-0.28	0.25	-1.12	0.265	0.836
FTD	Micro	SPECC1	0.16	0.14	1.12	0.265	0.905
FTD	IN_PVALB_CHC	SAXO2	0.39	0.35	1.12	0.265	0.837
FTD	EN_L3_5_IT_3	PIGK	-0.11	0.10	-1.12	0.265	0.791
FTD	IN_PVALB_CHC	PCBP1	0.35	0.31	1.12	0.265	0.837
FTD	EN_L3_5_IT_3	EFCAB6	-0.13	0.11	-1.12	0.265	0.791
FTD	IN_SST	NDST4	0.32	0.29	1.12	0.265	0.846
FTD	EN_L3_5_IT_2	TIMP2	0.24	0.21	1.12	0.265	0.747
FTD	EN_L3_5_IT_2	CDKN1B	-0.17	0.15	-1.12	0.265	0.747
FTD	EN_L6_IT_1	POMZP3	0.24	0.21	1.12	0.265	0.836
FTD	OPC	PPP6R2	-0.09	0.08	-1.12	0.265	0.699
FTD	EN_L2_3_IT	RNF10	-0.06	0.05	-1.12	0.265	0.699
FTD	EN_L6B	GRIA3	0.17	0.15	1.12	0.265	0.794
FTD	EN_L2_3_IT	ZMAT3	-0.10	0.09	-1.12	0.265	0.699
FTD	EN_L6_IT_2	SGSM2	-0.19	0.17	-1.12	0.265	0.844
FTD	EN_L3_5_IT_1	GAR1	0.27	0.24	1.12	0.265	0.785
FTD	IN_PVALB	GNPDA2	0.12	0.11	1.12	0.265	0.884
FTD	Oligo	PGS1	0.08	0.07	1.12	0.265	0.659
FTD	EN_L6_IT_1	ANKZF1	-0.21	0.19	-1.12	0.265	0.836
FTD	OPC	EXOSC1	0.14	0.12	1.12	0.265	0.699
FTD	EN_L5_6_NP	GABRA6	-0.29	0.26	-1.12	0.265	0.79
FTD	EN_L6_IT_2	ARID5B	0.15	0.14	1.12	0.265	0.844
FTD	EN_L3_5_IT_2	WIPF3	-0.20	0.18	-1.12	0.265	0.747
FTD	Astro	MICAL2	-0.12	0.11	-1.12	0.265	0.605
FTD	IN_SST	CMTR2	0.23	0.21	1.12	0.265	0.846
FTD	IN_PVALB	FBXW11	-0.08	0.07	-1.12	0.265	0.884
FTD	IN_LAMP5_LHX6	DMPK	0.27	0.24	1.12	0.265	0.929
FTD	EN_L6B	AMZ1	-0.29	0.26	-1.12	0.265	0.794
FTD	IN_PVALB	PGM3	-0.13	0.12	-1.12	0.265	0.884
FTD	Astro	AP5Z1	-0.14	0.12	-1.12	0.265	0.605
FTD	EN_L3_5_IT_3	NNMT	-0.26	0.23	-1.12	0.265	0.791
FTD	IN_PVALB	CDC37	-0.14	0.12	-1.12	0.265	0.884
FTD	OPC	DOK5	-0.16	0.14	-1.12	0.265	0.699
FTD	EN_L5_ET	C9orf85	4.71	4.08	1.15	0.265	0.885
FTD	EN_L3_5_IT_1	KCNJ3	0.10	0.09	1.12	0.265	0.785
FTD	VLMC	RNF130	0.26	0.24	1.12	0.265	1
FTD	EN_L3_5_IT_1	ASMTL	-0.20	0.18	-1.12	0.265	0.785
FTD	EN_L3_5_IT_3	ZFR	0.07	0.06	1.12	0.265	0.791
FTD	Oligo	NLGN1	0.14	0.12	1.12	0.265	0.659
FTD	IN_PVALB_CHC	MDM4	0.17	0.15	1.12	0.265	0.837
FTD	IN_PVALB	PBX4	0.28	0.25	1.12	0.265	0.884
FTD	IN_LAMP5_LHX6	EIF4E	0.16	0.14	1.12	0.265	0.929
FTD	IN_LAMP5_LHX6	AMOTL1	-0.14	0.12	-1.12	0.265	0.929
FTD	IN_ADARB2	RABL2B	0.20	0.18	1.12	0.265	0.998
FTD	EN_L3_5_IT_3	LRP5	-0.28	0.25	-1.12	0.265	0.791
FTD	EN_L6_IT_1	RPL32	-0.17	0.16	-1.12	0.265	0.836
FTD	IN_ADARB2	RMND5B	-0.17	0.15	-1.12	0.265	0.998
FTD	IN_ADARB2	ARHGAP28	0.21	0.19	1.12	0.265	0.998
FTD	EN_L5_6_NP	USP7	-0.16	0.14	-1.12	0.265	0.79
FTD	EN_L2_3_IT	CLNS1A	-0.07	0.07	-1.12	0.265	0.699
FTD	IN_LAMP5_RELN	DERL2	0.24	0.21	1.12	0.265	0.881
FTD	IN_VIP	LENG9	-0.26	0.23	-1.12	0.265	0.853
FTD	EN_L6_IT_2	PLK2	-0.25	0.22	-1.12	0.265	0.844
FTD	EN_L3_5_IT_2	RALB	-0.14	0.13	-1.12	0.265	0.747
FTD	EN_L3_5_IT_3	ZNF736	-0.12	0.11	-1.12	0.265	0.791
FTD	EN_L3_5_IT_3	BTD	-0.14	0.13	-1.12	0.265	0.791
FTD	IN_ADARB2	KIF3B	0.16	0.14	1.12	0.265	0.998
FTD	Micro	SLC27A4	0.23	0.20	1.12	0.265	0.905
FTD	EN_L3_5_IT_2	USP32	-0.09	0.08	-1.12	0.265	0.747
FTD	IN_PVALB_CHC	CHST15	0.47	0.42	1.12	0.265	0.837
FTD	EN_L6B	NSL1	-0.17	0.15	-1.12	0.265	0.794
FTD	OPC	NEDD4L	-0.20	0.18	-1.12	0.265	0.699
FTD	IN_LAMP5_LHX6	NRG3	0.10	0.09	1.12	0.265	0.929
FTD	EN_L6B	RRP36	-0.25	0.22	-1.12	0.265	0.794
FTD	Oligo	FBLIM1	0.23	0.21	1.12	0.265	0.659
FTD	IN_LAMP5_RELN	ABCA10	-0.16	0.15	-1.12	0.265	0.881
FTD	EN_L2_3_IT	SMDT1	-0.11	0.10	-1.12	0.265	0.699
FTD	EN_L3_5_IT_1	CACNB1	-0.17	0.16	-1.12	0.265	0.785
FTD	EN_L3_5_IT_2	CCDC22	0.25	0.23	1.12	0.265	0.747
FTD	OPC	CAMSAP2	0.06	0.06	1.12	0.265	0.699
FTD	EN_L2_3_IT	ABCB10	-0.07	0.06	-1.12	0.265	0.699
FTD	Astro	NFIC	0.10	0.09	1.12	0.265	0.605
FTD	EN_L5_6_NP	ZNF528	0.21	0.19	1.12	0.265	0.79
FTD	EN_L3_5_IT_2	ZNF22	0.19	0.17	1.12	0.265	0.747
FTD	EN_L5_ET	PUS10	-4.72	4.10	-1.15	0.265	0.885
FTD	IN_SST	MX1	-0.26	0.23	-1.12	0.265	0.846
FTD	Micro	SKAP2	0.13	0.12	1.12	0.265	0.905
FTD	Oligo	SEZ6	0.12	0.11	1.12	0.265	0.659
FTD	EN_L2_3_IT	PNKP	0.13	0.12	1.12	0.265	0.699
FTD	Oligo	KLHDC3	0.09	0.08	1.12	0.265	0.659
FTD	EN_L6_IT_1	ZMYM3	0.21	0.19	1.12	0.265	0.836
FTD	Astro	SYT9	-0.10	0.09	-1.12	0.265	0.605
FTD	EN_L5_ET	LMO3	2.52	2.18	1.15	0.265	0.885
FTD	Astro	NIP7	-0.21	0.19	-1.12	0.265	0.605
FTD	EN_L3_5_IT_2	HSPA4	0.12	0.11	1.12	0.265	0.747
FTD	Oligo	ENSG00000284526	-0.33	0.30	-1.12	0.265	0.659
FTD	VLMC	DNM1	-0.33	0.30	-1.12	0.265	1
FTD	OPC	CRELD2	-0.19	0.17	-1.12	0.265	0.699
FTD	Oligo	FSD1L	-0.10	0.09	-1.12	0.265	0.659
FTD	IN_VIP	POLR3GL	0.22	0.20	1.12	0.265	0.853
FTD	EN_L5_ET	PEPD	-3.99	3.46	-1.15	0.265	0.885
FTD	IN_PVALB_CHC	REEP3	-0.28	0.25	-1.12	0.265	0.837
FTD	EN_L6_IT_1	ERP44	0.12	0.11	1.12	0.265	0.836
FTD	IN_LAMP5_RELN	HSDL1	-0.20	0.18	-1.12	0.265	0.881
FTD	EN_L5_ET	FAM120A	-3.19	2.77	-1.15	0.265	0.885
FTD	Micro	RIT1	-0.18	0.16	-1.12	0.265	0.905
FTD	IN_PVALB_CHC	C2orf68	-0.36	0.32	-1.12	0.265	0.837
FTD	Oligo	CLBA1	-0.18	0.16	-1.12	0.265	0.659
FTD	Astro	COA6	0.17	0.15	1.12	0.265	0.605
FTD	EN_L6B	PRDM10	-0.22	0.20	-1.12	0.265	0.794
FTD	IN_LAMP5_RELN	ZBTB7A	-0.14	0.12	-1.12	0.266	0.881
FTD	IN_LAMP5_LHX6	SLC25A23	0.23	0.20	1.12	0.266	0.929
FTD	Oligo	TCF4	0.08	0.07	1.12	0.266	0.659
FTD	IN_VIP	ARSB	0.10	0.09	1.12	0.266	0.853
FTD	EN_L3_5_IT_1	NPAS1	-0.29	0.26	-1.12	0.266	0.785
FTD	EN_L3_5_IT_3	TAF11	-0.12	0.11	-1.12	0.266	0.791
FTD	IN_VIP	ZNF853	-0.20	0.18	-1.12	0.266	0.853
FTD	Astro	MAU2	-0.09	0.08	-1.12	0.266	0.605
FTD	EN_L3_5_IT_2	LYRM7	-0.11	0.09	-1.12	0.266	0.747
FTD	EN_L2_3_IT	GDAP1	0.12	0.11	1.12	0.266	0.699
FTD	Astro	ENSG00000264324	0.14	0.13	1.12	0.266	0.605
FTD	EN_L3_5_IT_3	SRC	0.13	0.12	1.12	0.266	0.791
FTD	EN_L6_IT_2	KCNAB2	0.15	0.13	1.12	0.266	0.845
FTD	OPC	DENND2B	-0.09	0.08	-1.12	0.266	0.699
FTD	Micro	PAN2	0.17	0.15	1.12	0.266	0.905
FTD	EN_L2_3_IT	HIGD1C	0.24	0.21	1.12	0.266	0.699
FTD	EN_L3_5_IT_2	TUBB2A	-0.18	0.16	-1.12	0.266	0.747
FTD	EN_L6_IT_1	ENSG00000266086	-0.21	0.19	-1.12	0.266	0.836
FTD	IN_PVALB	ENSG00000256966	0.30	0.27	1.12	0.266	0.885
FTD	Micro	CHD8	-0.11	0.10	-1.12	0.266	0.905
FTD	EN_L2_3_IT	SLX4	-0.14	0.12	-1.12	0.266	0.699
FTD	IN_SST	ALAS1	0.23	0.21	1.12	0.266	0.846
FTD	EN_L6B	SAV1	-0.21	0.19	-1.12	0.266	0.794
FTD	EN_L5_ET	AMZ2	4.27	3.70	1.15	0.266	0.885
FTD	IN_PVALB	INPP4A	0.09	0.08	1.12	0.266	0.885
FTD	EN_L3_5_IT_2	NELFCD	-0.12	0.11	-1.12	0.266	0.747
FTD	VLMC	BRWD1	0.21	0.19	1.12	0.266	1
FTD	EN_L6_IT_2	ARL17B	0.59	0.53	1.12	0.266	0.845
FTD	IN_LAMP5_LHX6	LAPTM4A	-0.28	0.25	-1.12	0.266	0.929
FTD	EN_L3_5_IT_3	LY96	-0.29	0.26	-1.12	0.266	0.791
FTD	EN_L3_5_IT_3	RIOK1	0.17	0.15	1.12	0.266	0.791
FTD	IN_ADARB2	CDH12	-0.17	0.16	-1.12	0.266	0.998
FTD	IN_PVALB_CHC	ZNF706	0.22	0.19	1.12	0.266	0.837
FTD	IN_VIP	DNASE1	0.12	0.11	1.12	0.266	0.853
FTD	Astro	USP35	0.16	0.14	1.12	0.266	0.605
FTD	EN_L3_5_IT_1	QKI	0.23	0.21	1.12	0.266	0.785
FTD	IN_VIP	ARPC5	-0.11	0.10	-1.12	0.266	0.853
FTD	EN_L6B	MSH2	-0.11	0.10	-1.12	0.266	0.794
FTD	EN_L3_5_IT_1	TTYH1	0.16	0.14	1.12	0.266	0.785
FTD	EN_L6_IT_1	VRK3	-0.23	0.21	-1.12	0.266	0.836
FTD	IN_SST	METAP1D	-0.20	0.18	-1.12	0.266	0.846
FTD	IN_ADARB2	TBC1D13	0.23	0.20	1.12	0.266	0.998
FTD	IN_PVALB	ATP5F1B	-0.14	0.12	-1.12	0.266	0.885
FTD	EN_L2_3_IT	IRAG1	-0.27	0.24	-1.12	0.266	0.699
FTD	EN_L3_5_IT_3	SNRPA	-0.22	0.20	-1.12	0.266	0.791
FTD	EN_L3_5_IT_1	PSD3	-0.09	0.08	-1.12	0.266	0.785
FTD	EN_L6_CT	BCL7C	0.25	0.22	1.12	0.266	0.742
FTD	EN_L3_5_IT_2	MEIOB	0.29	0.26	1.12	0.266	0.747
FTD	IN_PVALB	NPSR1	-0.31	0.28	-1.12	0.266	0.885
FTD	IN_SST	NPDC1	-0.22	0.19	-1.12	0.266	0.846
FTD	EN_L3_5_IT_1	VPS13D	-0.09	0.08	-1.12	0.266	0.785
FTD	IN_SST	CCDC196	-0.31	0.27	-1.12	0.266	0.846
FTD	OPC	PCNT	0.12	0.11	1.12	0.266	0.699
FTD	EN_L3_5_IT_1	SDHB	0.16	0.14	1.12	0.266	0.785
FTD	Oligo	POC5	0.10	0.09	1.12	0.266	0.659
FTD	OPC	ADAMTS19	0.23	0.21	1.12	0.266	0.699
FTD	IN_SST	LATS1	0.10	0.09	1.12	0.266	0.846
FTD	EN_L3_5_IT_2	MAGOHB	0.16	0.14	1.12	0.266	0.747
FTD	IN_LAMP5_LHX6	TRPM2	0.18	0.16	1.12	0.266	0.929
FTD	EN_L5_ET	SHANK3	-4.36	3.78	-1.15	0.266	0.885
FTD	IN_LAMP5_LHX6	RXRA	-0.22	0.20	-1.12	0.266	0.929
FTD	EN_L5_ET	ATP8B2	-4.39	3.81	-1.15	0.266	0.885
FTD	OPC	INSL6	0.29	0.26	1.12	0.266	0.699
FTD	EN_L6_IT_1	DNAJB2	0.18	0.16	1.12	0.266	0.836
FTD	EN_L6_CT	ATP9A	-0.09	0.08	-1.12	0.266	0.742
FTD	EN_L6_IT_1	GPAA1	-0.27	0.24	-1.12	0.266	0.836
FTD	IN_LAMP5_LHX6	ALDH2	0.28	0.25	1.12	0.266	0.929
FTD	IN_ADARB2	ZNF852	-0.26	0.23	-1.12	0.266	0.998
FTD	IN_LAMP5_RELN	USP3	-0.12	0.10	-1.12	0.266	0.881
FTD	EN_L6_IT_1	FAF2	0.15	0.13	1.12	0.266	0.836
FTD	EN_L2_3_IT	RNF168	-0.07	0.06	-1.12	0.266	0.699
FTD	EN_L6B	TYW1B	0.15	0.13	1.12	0.266	0.794
FTD	IN_ADARB2	SNRNP27	0.27	0.24	1.12	0.266	0.998
FTD	EN_L3_5_IT_1	PPP1R42	0.23	0.21	1.12	0.266	0.785
FTD	EN_L6B	LRRC66	0.33	0.29	1.12	0.266	0.794
FTD	EN_L5_ET	MTSS1	-3.27	2.84	-1.15	0.266	0.885
FTD	IN_ADARB2	PHC3	0.09	0.08	1.12	0.266	0.998
FTD	EN_L3_5_IT_1	OSTC	0.24	0.21	1.12	0.266	0.785
FTD	EN_L3_5_IT_2	OXTR	0.28	0.25	1.12	0.266	0.747
FTD	EN_L5_6_NP	FRG1	0.28	0.25	1.12	0.266	0.79
FTD	IN_VIP	EPB41	-0.16	0.15	-1.12	0.266	0.853
FTD	Astro	SLC25A43	0.10	0.09	1.12	0.266	0.605
FTD	EN_L6_IT_2	GPM6A	0.11	0.10	1.12	0.266	0.845
FTD	EN_L5_6_NP	ULK1	0.27	0.24	1.12	0.266	0.79
FTD	IN_PVALB_CHC	AGPS	-0.17	0.16	-1.12	0.266	0.837
FTD	PC	AKAP8L	-0.23	0.21	-1.12	0.266	0.947
FTD	IN_ADARB2	AGBL1	-0.40	0.36	-1.12	0.266	0.998
FTD	IN_PVALB	PHKG1	0.21	0.19	1.12	0.266	0.885
FTD	EN_L5_ET	GRM1	-2.83	2.46	-1.15	0.266	0.885
FTD	Astro	SNAP47	-0.12	0.11	-1.12	0.266	0.605
FTD	OPC	ZFHX2	0.10	0.09	1.12	0.266	0.699
FTD	IN_LAMP5_RELN	CAV3	-0.36	0.32	-1.12	0.266	0.881
FTD	IN_ADARB2	ATF4	0.24	0.22	1.12	0.266	0.998
FTD	IN_PVALB_CHC	UNC13C	-0.40	0.36	-1.12	0.266	0.837
FTD	Oligo	AP2S1	0.09	0.08	1.12	0.266	0.659
FTD	EN_L3_5_IT_2	PKD1L3	-0.28	0.25	-1.12	0.266	0.747
FTD	OPC	SLC2A1	-0.20	0.18	-1.12	0.266	0.699
FTD	SMC	AUH	0.68	0.60	1.12	0.266	0.997
FTD	Astro	SCAF1	-0.11	0.10	-1.12	0.266	0.605
FTD	IN_VIP	AP4S1	-0.08	0.07	-1.12	0.266	0.853
FTD	Micro	BCAS1	-0.26	0.23	-1.12	0.266	0.906
FTD	PVM	LPGAT1	0.32	0.29	1.12	0.266	1
FTD	EN_L2_3_IT	PHACTR3	0.11	0.10	1.12	0.266	0.7
FTD	IN_LAMP5_RELN	PSMC1	-0.19	0.17	-1.12	0.266	0.881
FTD	EN_L6B	SH2D3C	0.26	0.23	1.12	0.266	0.794
FTD	IN_LAMP5_LHX6	THUMPD1	-0.21	0.19	-1.12	0.266	0.929
FTD	EN_L5_6_NP	ACER2	-0.23	0.20	-1.12	0.266	0.79
FTD	EN_L3_5_IT_3	POMK	0.11	0.10	1.12	0.266	0.791
FTD	Astro	THSD1	-0.18	0.16	-1.12	0.266	0.605
FTD	IN_PVALB_CHC	RNF123	0.31	0.27	1.12	0.266	0.837
FTD	EN_L6_CT	SNX8	0.24	0.22	1.12	0.266	0.742
FTD	OPC	NR4A2	0.16	0.15	1.12	0.266	0.699
FTD	EN_L3_5_IT_2	PYGB	-0.12	0.11	-1.12	0.266	0.747
FTD	Astro	ERBB2	-0.17	0.15	-1.12	0.266	0.605
FTD	IN_VIP	MOSPD1	-0.16	0.14	-1.12	0.266	0.853
FTD	Astro	GCDH	-0.14	0.13	-1.12	0.266	0.605
FTD	EN_L2_3_IT	SPDYE6	0.32	0.29	1.12	0.266	0.7
FTD	OPC	SENP7	-0.05	0.04	-1.12	0.266	0.699
FTD	EN_L6_CT	PDE4B	-0.13	0.12	-1.12	0.266	0.742
FTD	Astro	RBM18	-0.13	0.12	-1.12	0.266	0.605
FTD	Astro	FKTN	-0.11	0.09	-1.12	0.266	0.605
FTD	EN_L3_5_IT_1	CARMIL2	0.27	0.24	1.12	0.266	0.785
FTD	IN_LAMP5_LHX6	BBS9	0.15	0.13	1.12	0.266	0.929
FTD	OPC	PTCHD4	0.29	0.26	1.12	0.266	0.699
FTD	IN_SST	LAT2	0.25	0.23	1.12	0.266	0.846
FTD	EN_L6_IT_1	PRRC2A	-0.18	0.16	-1.12	0.266	0.836
FTD	EN_L5_ET	SLC12A8	4.57	3.97	1.15	0.266	0.885
FTD	VLMC	ZC3H7B	0.34	0.31	1.12	0.266	1
FTD	Astro	C15orf39	0.27	0.24	1.12	0.266	0.605
FTD	EN_L3_5_IT_2	CCDC102B	-0.13	0.12	-1.12	0.266	0.747
FTD	EN_L5_6_NP	PRIM2	0.25	0.23	1.12	0.266	0.79
FTD	IN_LAMP5_RELN	ATAD3A	0.27	0.24	1.12	0.266	0.881
FTD	PVM	ABHD12	-0.42	0.37	-1.12	0.266	1
FTD	EN_L6_IT_2	ENSG00000285635	-0.43	0.38	-1.12	0.266	0.845
FTD	IN_VIP	PMPCB	0.09	0.08	1.12	0.266	0.853
FTD	IN_LAMP5_RELN	SORBS1	0.09	0.08	1.12	0.266	0.881
FTD	OPC	TNKS1BP1	-0.18	0.16	-1.12	0.266	0.699
FTD	EN_L3_5_IT_2	ABCB9	0.11	0.10	1.12	0.266	0.747
FTD	EN_L6_CT	ROBO1	0.18	0.16	1.12	0.266	0.742
FTD	IN_PVALB	ZC3H15	-0.11	0.10	-1.12	0.266	0.885
FTD	IN_ADARB2	ZFAND1	0.15	0.13	1.12	0.266	0.998
FTD	IN_SST	POLR3A	-0.13	0.12	-1.12	0.266	0.846
FTD	EN_L3_5_IT_3	DTNA	-0.10	0.09	-1.12	0.266	0.791
FTD	IN_SST	TPRG1	-0.28	0.25	-1.12	0.266	0.846
FTD	IN_LAMP5_LHX6	CDK6	-0.39	0.35	-1.12	0.266	0.929
FTD	EN_L3_5_IT_1	NOVA1	0.09	0.08	1.12	0.266	0.785
FTD	Astro	EWSR1	0.08	0.07	1.12	0.266	0.605
FTD	Oligo	FAM186B	-0.21	0.19	-1.12	0.266	0.66
FTD	IN_LAMP5_LHX6	PARP4	0.40	0.36	1.12	0.266	0.929
FTD	EN_L2_3_IT	TJP3	0.20	0.18	1.12	0.266	0.7
FTD	OPC	THOC1	-0.07	0.07	-1.12	0.266	0.699
FTD	EN_L3_5_IT_2	TOR1A	-0.16	0.15	-1.12	0.266	0.747
FTD	IN_SST	SLC35G1	0.28	0.25	1.12	0.266	0.846
FTD	IN_LAMP5_RELN	MCM4	-0.24	0.22	-1.12	0.266	0.881
FTD	IN_VIP	RFK	0.18	0.16	1.12	0.266	0.853
FTD	EN_L5_ET	UQCRC2	3.43	2.98	1.15	0.266	0.885
FTD	EN_L5_ET	PRPF4B	3.96	3.44	1.15	0.266	0.885
FTD	Adaptive	BCLAF1	0.34	0.30	1.12	0.266	0.907
FTD	Oligo	ATP6V0D1	0.09	0.08	1.12	0.266	0.66
FTD	EN_L3_5_IT_3	SVIP	-0.14	0.13	-1.12	0.266	0.791
FTD	EN_L2_3_IT	SNX1	-0.06	0.05	-1.12	0.266	0.7
FTD	EN_L3_5_IT_3	WDR55	-0.20	0.18	-1.12	0.266	0.791
FTD	IN_ADARB2	KSR2	0.10	0.09	1.12	0.266	0.998
FTD	IN_VIP	CCND3	0.13	0.11	1.12	0.266	0.853
FTD	Adaptive	RAB6A	-0.47	0.42	-1.12	0.266	0.907
FTD	OPC	PRMT2	-0.08	0.07	-1.12	0.266	0.699
FTD	EN_L3_5_IT_1	PLB1	-0.27	0.24	-1.12	0.266	0.785
FTD	EN_L6_CT	MFHAS1	-0.12	0.11	-1.12	0.266	0.742
FTD	IN_ADARB2	ULK2	-0.11	0.10	-1.12	0.266	0.998
FTD	Astro	CGGBP1	0.14	0.12	1.12	0.266	0.605
FTD	IN_PVALB	UBXN4	-0.08	0.07	-1.12	0.266	0.885
FTD	EN_L3_5_IT_2	DCAF7	-0.09	0.08	-1.12	0.266	0.747
FTD	IN_LAMP5_RELN	NANOS3	0.29	0.26	1.12	0.266	0.881
FTD	EN_L5_ET	AHI1	-2.26	1.97	-1.15	0.266	0.885
FTD	Micro	FBXL14	0.31	0.28	1.12	0.266	0.906
FTD	Astro	OGDH	0.08	0.07	1.12	0.266	0.605
FTD	EN_L3_5_IT_1	MPC1	-0.14	0.12	-1.12	0.266	0.785
FTD	IN_PVALB	HEATR3	0.15	0.13	1.12	0.266	0.885
FTD	IN_LAMP5_LHX6	MTR	-0.11	0.09	-1.12	0.266	0.929
FTD	EN_L6_IT_2	NAPB	-0.16	0.14	-1.12	0.266	0.845
FTD	EN_L3_5_IT_1	NEDD1	-0.25	0.22	-1.12	0.266	0.785
FTD	Micro	MORC4	0.24	0.22	1.12	0.266	0.906
FTD	EN_L2_3_IT	NLRP14	-0.22	0.20	-1.12	0.266	0.7
FTD	IN_PVALB_CHC	TFAM	-0.30	0.27	-1.12	0.266	0.837
FTD	IN_LAMP5_RELN	TYW1B	0.16	0.15	1.12	0.266	0.881
FTD	OPC	GABRA4	-0.27	0.25	-1.12	0.266	0.699
FTD	Astro	SNIP1	-0.14	0.13	-1.12	0.266	0.605
FTD	IN_SST	EPRS1	-0.10	0.09	-1.12	0.266	0.846
FTD	IN_VIP	NUP35	-0.13	0.11	-1.12	0.266	0.853
FTD	PVM	ARHGAP26	-0.34	0.30	-1.12	0.266	1
FTD	EN_L3_5_IT_2	EFCAB2	0.12	0.11	1.12	0.266	0.747
FTD	EN_L6B	ZNF518A	0.17	0.15	1.12	0.266	0.795
FTD	EN_L3_5_IT_3	RPL23A	0.14	0.13	1.12	0.266	0.791
FTD	EN_L3_5_IT_1	FAM20B	0.15	0.13	1.12	0.266	0.785
FTD	Micro	RFC2	-0.22	0.20	-1.11	0.266	0.906
FTD	PVM	MKNK1	-0.27	0.24	-1.12	0.266	1
FTD	IN_SST	GATAD2A	-0.18	0.16	-1.12	0.266	0.846
FTD	EN_L3_5_IT_3	GPR137	0.19	0.17	1.12	0.266	0.791
FTD	Astro	ISG20L2	-0.14	0.13	-1.11	0.266	0.605
FTD	VLMC	EXOC6	-0.31	0.28	-1.12	0.266	1
FTD	EN_L3_5_IT_1	CES4A	-0.17	0.15	-1.12	0.266	0.785
FTD	EN_L6_IT_2	ZBTB16	0.25	0.22	1.12	0.266	0.845
FTD	VLMC	BCKDHB	0.36	0.32	1.12	0.266	1
FTD	VLMC	UST	0.29	0.26	1.12	0.266	1
FTD	Astro	SMIM29	-0.24	0.22	-1.11	0.266	0.605
FTD	EN_L3_5_IT_2	SORBS3	-0.17	0.15	-1.12	0.266	0.747
FTD	EN_L2_3_IT	BEX2	-0.13	0.11	-1.12	0.266	0.7
FTD	Oligo	SMIM14	-0.07	0.07	-1.11	0.266	0.66
FTD	EN_L3_5_IT_2	NDUFS1	-0.08	0.07	-1.12	0.266	0.747
FTD	EN_L6_CT	ZCCHC14	0.12	0.11	1.12	0.266	0.742
FTD	EN_L3_5_IT_1	MT-ND1	-0.14	0.13	-1.12	0.266	0.785
FTD	EN_L3_5_IT_1	SNRNP35	-0.18	0.16	-1.12	0.266	0.785
FTD	IN_SST	STX19	-0.28	0.25	-1.12	0.266	0.846
FTD	EN_L6_IT_2	GPR180	-0.18	0.16	-1.12	0.266	0.845
FTD	IN_PVALB_CHC	CNNM2	0.13	0.12	1.12	0.266	0.837
FTD	EN_L3_5_IT_3	ESR2	-0.16	0.15	-1.12	0.266	0.791
FTD	Endo	CEP68	-0.30	0.27	-1.12	0.266	0.817
FTD	IN_SST	KBTBD4	0.25	0.23	1.11	0.266	0.846
FTD	Astro	AP2S1	-0.16	0.14	-1.11	0.266	0.605
FTD	EN_L3_5_IT_1	HTATSF1	-0.22	0.20	-1.12	0.266	0.785
FTD	EN_L6_CT	TMEM50B	-0.14	0.13	-1.12	0.266	0.742
FTD	IN_VIP	CRBN	0.08	0.07	1.11	0.266	0.853
FTD	IN_VIP	CLNK	0.26	0.23	1.11	0.266	0.853
FTD	Micro	OTUD4	0.11	0.10	1.11	0.266	0.906
FTD	IN_LAMP5_LHX6	C1orf122	0.30	0.27	1.12	0.266	0.929
FTD	IN_VIP	SLC35B1	0.15	0.13	1.11	0.266	0.853
FTD	EN_L3_5_IT_3	HLA-F	-0.34	0.30	-1.11	0.266	0.791
FTD	Astro	SCAPER	0.07	0.06	1.11	0.266	0.605
FTD	Micro	GCNT1	-0.27	0.24	-1.11	0.266	0.906
FTD	EN_L6B	ELOVL5	0.19	0.17	1.12	0.266	0.795
FTD	EN_L5_6_NP	SFXN2	0.26	0.23	1.12	0.266	0.79
FTD	EN_L2_3_IT	CDH23	-0.18	0.16	-1.11	0.266	0.7
FTD	EN_L3_5_IT_2	RSRC1	-0.08	0.07	-1.11	0.266	0.747
FTD	IN_LAMP5_RELN	ENSG00000249967	-0.26	0.23	-1.11	0.266	0.881
FTD	EN_L5_6_NP	OCIAD2	0.29	0.26	1.12	0.266	0.79
FTD	EN_L6_CT	PSMD2	-0.24	0.21	-1.12	0.266	0.742
FTD	EN_L6_IT_1	TMEM167B	0.19	0.17	1.12	0.266	0.836
FTD	IN_LAMP5_LHX6	RGS6	-0.37	0.33	-1.12	0.266	0.929
FTD	EN_L3_5_IT_3	CFAP69	-0.10	0.09	-1.11	0.266	0.791
FTD	EN_L2_3_IT	RGPD1	-0.20	0.18	-1.11	0.266	0.7
FTD	PC	BNIP3L	0.28	0.25	1.11	0.266	0.948
FTD	EN_L3_5_IT_3	ANKUB1	-0.25	0.22	-1.11	0.266	0.791
FTD	VLMC	RARS2	0.27	0.24	1.12	0.266	1
FTD	IN_PVALB_CHC	MPP7	-0.29	0.26	-1.12	0.266	0.837
FTD	EN_L3_5_IT_1	NUP43	-0.20	0.18	-1.11	0.266	0.785
FTD	Astro	ZMYND15	-0.29	0.26	-1.11	0.266	0.605
FTD	IN_ADARB2	COX6B1	0.24	0.21	1.11	0.266	0.998
FTD	IN_PVALB	COL24A1	-0.24	0.21	-1.11	0.266	0.886
FTD	OPC	NKX2-2	-0.17	0.15	-1.11	0.266	0.699
FTD	EN_L3_5_IT_2	ITGA3	-0.11	0.10	-1.11	0.266	0.747
FTD	IN_PVALB	JKAMP	-0.13	0.11	-1.11	0.266	0.886
FTD	Oligo	HPSE2	0.15	0.14	1.11	0.267	0.66
FTD	IN_PVALB	UGDH	0.15	0.14	1.11	0.267	0.886
FTD	IN_SST	HERC5	-0.24	0.21	-1.11	0.267	0.846
FTD	EN_L2_3_IT	RCN2	-0.07	0.06	-1.11	0.267	0.7
FTD	IN_LAMP5_RELN	ZNF304	0.31	0.28	1.11	0.267	0.881
FTD	EN_L5_6_NP	SMYD5	0.28	0.25	1.12	0.267	0.79
FTD	IN_LAMP5_RELN	SIVA1	-0.22	0.20	-1.11	0.267	0.881
FTD	IN_SST	RPL10A	-0.18	0.16	-1.11	0.267	0.846
FTD	EN_L2_3_IT	THEMIS2	0.22	0.20	1.11	0.267	0.7
FTD	EN_L5_ET	GOLGA7B	-4.61	4.01	-1.15	0.267	0.885
FTD	Oligo	RGSL1	-0.28	0.25	-1.11	0.267	0.66
FTD	IN_LAMP5_RELN	MRPL16	-0.26	0.23	-1.11	0.267	0.881
FTD	IN_SST	CCDC171	-0.13	0.12	-1.11	0.267	0.846
FTD	EN_L6_IT_2	P3H2	0.23	0.21	1.12	0.267	0.846
FTD	EN_L6_CT	FGF14	0.09	0.08	1.11	0.267	0.742
FTD	PVM	SND1	-0.28	0.25	-1.12	0.267	1
FTD	EN_L5_6_NP	GIGYF2	-0.11	0.10	-1.12	0.267	0.79
FTD	EN_L6_CT	DGKG	0.14	0.13	1.11	0.267	0.742
FTD	EN_L3_5_IT_3	SYCE1	-0.21	0.19	-1.11	0.267	0.791
FTD	EN_L3_5_IT_3	AHCYL2	0.08	0.07	1.11	0.267	0.791
FTD	EN_L6_IT_1	UCK2	0.17	0.16	1.11	0.267	0.836
FTD	IN_PVALB_CHC	SCGB2B2	-0.29	0.26	-1.11	0.267	0.837
FTD	IN_VIP	PXN	0.13	0.12	1.11	0.267	0.854
FTD	EN_L5_ET	SLC12A2	2.96	2.58	1.15	0.267	0.885
FTD	IN_ADARB2	FER1L5	0.33	0.30	1.11	0.267	0.998
FTD	EN_L3_5_IT_3	PIGG	-0.13	0.12	-1.11	0.267	0.791
FTD	EN_L6B	NIN	0.15	0.14	1.12	0.267	0.795
FTD	EN_L6B	PARP6	-0.22	0.19	-1.12	0.267	0.795
FTD	EN_L2_3_IT	RASA4B	0.23	0.20	1.11	0.267	0.7
FTD	EN_L3_5_IT_3	ENSG00000287694	-0.24	0.22	-1.11	0.267	0.791
FTD	Oligo	TTC4	-0.33	0.29	-1.11	0.267	0.66
FTD	IN_LAMP5_RELN	VPS29	0.14	0.12	1.11	0.267	0.881
FTD	EN_L6_IT_1	KCNH8	-0.30	0.27	-1.11	0.267	0.836
FTD	EN_L2_3_IT	CES5A	-0.24	0.22	-1.11	0.267	0.7
FTD	IN_PVALB_CHC	SCG3	-0.22	0.20	-1.11	0.267	0.837
FTD	Oligo	GLTP	0.11	0.10	1.11	0.267	0.66
FTD	OPC	IBA57	0.25	0.22	1.11	0.267	0.699
FTD	IN_ADARB2	ATP5F1B	0.19	0.17	1.11	0.267	0.998
FTD	EN_L6_IT_1	ATR	-0.14	0.12	-1.11	0.267	0.836
FTD	Oligo	SORBS3	-0.13	0.12	-1.11	0.267	0.66
FTD	Adaptive	EIF4G3	-0.35	0.32	-1.12	0.267	0.907
FTD	IN_LAMP5_RELN	FXYD7	0.27	0.24	1.11	0.267	0.881
FTD	EN_L6B	PCOLCE2	0.35	0.31	1.12	0.267	0.795
FTD	EN_L3_5_IT_1	FAM107A	-0.33	0.30	-1.11	0.267	0.786
FTD	EN_L5_6_NP	C1orf112	-0.29	0.26	-1.12	0.267	0.79
FTD	EN_L5_6_NP	CD83	-0.31	0.28	-1.12	0.267	0.79
FTD	Oligo	ZNF791	-0.07	0.06	-1.11	0.267	0.66
FTD	IN_LAMP5_RELN	TMEM41B	-0.14	0.13	-1.11	0.267	0.881
FTD	IN_ADARB2	NDUFAF1	0.23	0.21	1.11	0.267	0.998
FTD	IN_ADARB2	TGS1	0.15	0.14	1.11	0.267	0.998
FTD	IN_LAMP5_RELN	TENM3	0.15	0.13	1.11	0.267	0.881
FTD	IN_PVALB_CHC	SOD2	0.19	0.17	1.11	0.267	0.837
FTD	Astro	TMEM132E	0.38	0.34	1.11	0.267	0.606
FTD	EN_L6_IT_2	CACNA1E	0.13	0.12	1.12	0.267	0.846
FTD	IN_SST	KIAA2012	0.25	0.23	1.11	0.267	0.846
FTD	Endo	HIPK2	-0.25	0.23	-1.11	0.267	0.817
FTD	IN_VIP	MLX	-0.19	0.17	-1.11	0.267	0.854
FTD	EN_L5_6_NP	KLHL23	-0.13	0.12	-1.12	0.267	0.79
FTD	EN_L6B	PELP1	-0.18	0.16	-1.11	0.267	0.795
FTD	IN_PVALB_CHC	TRPC4	0.20	0.18	1.11	0.267	0.837
FTD	EN_L6_CT	HEATR4	0.22	0.20	1.11	0.267	0.742
FTD	IN_PVALB_CHC	NCOA2	0.13	0.12	1.11	0.267	0.837
FTD	IN_ADARB2	RBBP8	0.25	0.22	1.11	0.267	0.998
FTD	IN_ADARB2	PTTG1IP	-0.22	0.20	-1.11	0.267	0.998
FTD	Astro	BCO1	-0.20	0.18	-1.11	0.267	0.606
FTD	EN_L6_IT_1	CAV2	0.38	0.34	1.11	0.267	0.836
FTD	Astro	SLC2A9	0.20	0.18	1.11	0.267	0.606
FTD	EN_L2_3_IT	RRH	-0.14	0.12	-1.11	0.267	0.7
FTD	EN_L3_5_IT_2	IMMT	-0.11	0.10	-1.11	0.267	0.748
FTD	IN_LAMP5_RELN	CPNE2	0.30	0.27	1.11	0.267	0.881
FTD	EN_L6_CT	SUPT5H	-0.16	0.14	-1.11	0.267	0.742
FTD	EN_L3_5_IT_2	ZNF276	-0.16	0.14	-1.11	0.267	0.748
FTD	EN_L3_5_IT_1	RCC1L	-0.17	0.16	-1.11	0.267	0.786
FTD	EN_L3_5_IT_3	CYP26B1	-0.38	0.34	-1.11	0.267	0.792
FTD	Endo	TOX	-0.34	0.30	-1.11	0.267	0.817
FTD	IN_LAMP5_LHX6	BCL2L11	-0.30	0.27	-1.11	0.267	0.929
FTD	Astro	CTSK	-0.20	0.18	-1.11	0.267	0.606
FTD	IN_VIP	SLC16A2	0.12	0.10	1.11	0.267	0.854
FTD	IN_LAMP5_RELN	ABCC8	0.14	0.13	1.11	0.267	0.881
FTD	Oligo	ENSG00000285558	-0.22	0.20	-1.11	0.267	0.661
FTD	IN_PVALB_CHC	BTG3	-0.30	0.27	-1.11	0.267	0.837
FTD	EN_L6_IT_1	SUPT7L	-0.16	0.15	-1.11	0.267	0.836
FTD	IN_SST	CYTH2	0.23	0.20	1.11	0.267	0.846
FTD	PC	ILK	-0.27	0.24	-1.11	0.267	0.948
FTD	OPC	ACD	-0.25	0.22	-1.11	0.267	0.7
FTD	EN_L6_CT	EEF1AKMT1	-0.23	0.21	-1.11	0.267	0.742
FTD	EN_L2_3_IT	EVI5L	0.09	0.08	1.11	0.267	0.7
FTD	IN_LAMP5_LHX6	SH3PXD2A	0.12	0.11	1.11	0.267	0.929
FTD	IN_VIP	HTR2B	-0.29	0.26	-1.11	0.267	0.854
FTD	EN_L6_CT	ALDH6A1	0.23	0.21	1.11	0.267	0.742
FTD	IN_PVALB_CHC	KCTD2	-0.20	0.18	-1.11	0.267	0.837
FTD	IN_SST	VWC2L	0.31	0.28	1.11	0.267	0.846
FTD	IN_PVALB	COL7A1	-0.19	0.17	-1.11	0.267	0.886
FTD	IN_LAMP5_RELN	ADCK1	0.22	0.20	1.11	0.267	0.881
FTD	EN_L2_3_IT	ANKRD40	0.09	0.08	1.11	0.267	0.7
FTD	EN_L6_IT_2	ZBED4	0.23	0.21	1.11	0.267	0.846
FTD	IN_PVALB_CHC	RNF11	0.19	0.17	1.11	0.267	0.837
FTD	EN_L3_5_IT_2	PHLDB1	-0.19	0.17	-1.11	0.267	0.748
FTD	PVM	MTF2	-0.35	0.31	-1.12	0.267	1
FTD	IN_PVALB	BUD13	-0.16	0.15	-1.11	0.267	0.886
FTD	EN_L5_6_NP	EVA1C	-0.18	0.16	-1.11	0.267	0.79
FTD	IN_SST	NADK2	-0.14	0.13	-1.11	0.267	0.846
FTD	IN_PVALB	CLDN16	-0.25	0.23	-1.11	0.267	0.886
FTD	Micro	MXI1	0.21	0.19	1.11	0.267	0.908
FTD	EN_L2_3_IT	ECHS1	-0.10	0.09	-1.11	0.267	0.7
FTD	IN_PVALB	FAM118B	0.14	0.12	1.11	0.267	0.886
FTD	IN_PVALB_CHC	ACVR1	-0.29	0.26	-1.11	0.267	0.837
FTD	EN_L5_6_NP	TAF7	-0.27	0.24	-1.11	0.267	0.79
FTD	EN_L6_CT	GLRX	0.25	0.23	1.11	0.267	0.742
FTD	EN_L3_5_IT_3	CDC42EP4	-0.25	0.22	-1.11	0.267	0.792
FTD	PVM	C1GALT1	0.37	0.33	1.12	0.267	1
FTD	EN_L5_6_NP	NDUFB1	0.22	0.20	1.11	0.267	0.79
FTD	IN_SST	RAB37	-0.22	0.20	-1.11	0.267	0.846
FTD	IN_LAMP5_LHX6	ACSS2	0.23	0.20	1.11	0.267	0.929
FTD	EN_L6B	NETO2	0.19	0.17	1.11	0.267	0.795
FTD	Endo	SPTBN1	-0.16	0.14	-1.11	0.267	0.817
FTD	EN_L3_5_IT_1	METTL21A	0.20	0.18	1.11	0.267	0.786
FTD	SMC	NRDC	-0.49	0.44	-1.12	0.267	0.997
FTD	EN_L6_CT	ABHD2	-0.12	0.11	-1.11	0.267	0.742
FTD	EN_L6B	SPNS2	-0.28	0.25	-1.11	0.267	0.795
FTD	IN_VIP	YBEY	0.18	0.16	1.11	0.267	0.854
FTD	EN_L6_IT_2	CDKAL1	-0.12	0.11	-1.11	0.267	0.846
FTD	IN_PVALB_CHC	APOO	0.19	0.17	1.11	0.267	0.837
FTD	IN_LAMP5_LHX6	NBN	-0.16	0.14	-1.11	0.267	0.929
FTD	EN_L3_5_IT_2	DENND1B	-0.09	0.08	-1.11	0.267	0.748
FTD	EN_L5_6_NP	MTPN	0.20	0.18	1.11	0.267	0.79
FTD	EN_L6B	RPS21	0.29	0.26	1.11	0.267	0.795
FTD	EN_L6_CT	GSN	-0.19	0.17	-1.11	0.267	0.742
FTD	IN_PVALB	GCNT2	-0.29	0.26	-1.11	0.267	0.886
FTD	IN_LAMP5_LHX6	MRPS5	0.16	0.14	1.11	0.267	0.929
FTD	EN_L2_3_IT	NEMP2	0.26	0.23	1.11	0.267	0.7
FTD	EN_L2_3_IT	ACADS	-0.34	0.30	-1.11	0.267	0.7
FTD	EN_L6_IT_2	AKTIP	-0.22	0.20	-1.11	0.267	0.846
FTD	EN_L6_IT_2	CARM1	0.22	0.20	1.11	0.267	0.846
FTD	EN_L2_3_IT	CNOT11	-0.10	0.09	-1.11	0.267	0.7
FTD	Oligo	PTGES2	-0.11	0.10	-1.11	0.267	0.661
FTD	EN_L5_ET	GRID2	2.19	1.91	1.15	0.267	0.886
FTD	IN_VIP	PRPF40A	-0.07	0.07	-1.11	0.267	0.854
FTD	IN_SST	CCSER2	-0.07	0.06	-1.11	0.267	0.846
FTD	IN_LAMP5_LHX6	TMX3	-0.17	0.15	-1.11	0.267	0.929
FTD	OPC	EPS15L1	0.09	0.08	1.11	0.267	0.7
FTD	IN_SST	GPRIN3	0.13	0.12	1.11	0.267	0.846
FTD	Oligo	CNOT6L	0.08	0.07	1.11	0.267	0.661
FTD	EN_L2_3_IT	HIBADH	-0.09	0.08	-1.11	0.267	0.7
FTD	IN_SST	PHLDA3	-0.25	0.23	-1.11	0.267	0.846
FTD	OPC	PLAGL1	-0.20	0.18	-1.11	0.267	0.7
FTD	EN_L6_IT_2	ZNF532	0.12	0.11	1.11	0.267	0.846
FTD	IN_PVALB	LTA4H	-0.14	0.12	-1.11	0.267	0.886
FTD	Astro	TEX10	-0.13	0.12	-1.11	0.267	0.606
FTD	OPC	PPP4R3A	-0.08	0.08	-1.11	0.267	0.7
FTD	IN_VIP	SP9	0.34	0.31	1.11	0.267	0.854
FTD	EN_L5_6_NP	MSL3	0.28	0.25	1.11	0.267	0.79
FTD	EN_L2_3_IT	LSM14B	-0.13	0.11	-1.11	0.267	0.7
FTD	Astro	AGRN	0.25	0.22	1.11	0.267	0.606
FTD	Endo	STOX2	0.33	0.30	1.11	0.267	0.817
FTD	EN_L3_5_IT_2	MSL1	-0.10	0.09	-1.11	0.267	0.748
FTD	IN_LAMP5_LHX6	ATP13A3	-0.16	0.14	-1.11	0.267	0.929
FTD	EN_L3_5_IT_1	HCN2	0.21	0.19	1.11	0.267	0.786
FTD	Astro	AMMECR1	-0.19	0.17	-1.11	0.267	0.606
FTD	EN_L3_5_IT_3	RHOU	-0.29	0.26	-1.11	0.267	0.792
FTD	IN_LAMP5_RELN	PFKFB3	-0.22	0.20	-1.11	0.267	0.881
FTD	EN_L6_IT_2	PGRMC2	0.23	0.21	1.11	0.267	0.846
FTD	EN_L5_6_NP	TSEN54	0.24	0.22	1.11	0.267	0.79
FTD	EN_L3_5_IT_3	IGSF22	-0.28	0.25	-1.11	0.267	0.792
FTD	EN_L6B	KANSL1L	0.16	0.14	1.11	0.267	0.795
FTD	EN_L5_6_NP	NBDY	0.22	0.20	1.11	0.267	0.79
FTD	EN_L3_5_IT_2	DZANK1	0.11	0.09	1.11	0.267	0.748
FTD	EN_L5_6_NP	STX3	0.17	0.15	1.11	0.267	0.79
FTD	IN_PVALB_CHC	GNL1	-0.24	0.21	-1.11	0.267	0.837
FTD	IN_ADARB2	RNF8	-0.18	0.16	-1.11	0.267	0.998
FTD	OPC	HVCN1	-0.20	0.18	-1.11	0.267	0.7
FTD	VLMC	CTTNBP2	0.40	0.36	1.11	0.267	1
FTD	IN_VIP	OR6A2	0.29	0.26	1.11	0.267	0.854
FTD	Oligo	C12orf40	0.16	0.14	1.11	0.267	0.661
FTD	IN_PVALB_CHC	PCDH9	-0.15	0.13	-1.11	0.267	0.837
FTD	EN_L5_ET	SLC7A8	-4.79	4.17	-1.15	0.267	0.886
FTD	Oligo	C19orf25	-0.07	0.07	-1.11	0.267	0.661
FTD	EN_L6_IT_1	BCL9L	-0.27	0.24	-1.11	0.267	0.836
FTD	IN_SST	LRRC23	-0.18	0.16	-1.11	0.267	0.846
FTD	IN_ADARB2	TMX4	0.14	0.12	1.11	0.267	0.998
FTD	EN_L6_IT_1	ADD3	0.14	0.13	1.11	0.267	0.836
FTD	EN_L3_5_IT_2	FLNB	0.11	0.10	1.11	0.267	0.748
FTD	EN_L6_IT_1	EID2B	-0.25	0.22	-1.11	0.267	0.836
FTD	IN_SST	CIAO3	-0.20	0.18	-1.11	0.267	0.846
FTD	EN_L2_3_IT	RNF213	-0.12	0.11	-1.11	0.267	0.7
FTD	IN_PVALB	ACTR10	-0.10	0.09	-1.11	0.267	0.886
FTD	IN_PVALB_CHC	KY	0.26	0.24	1.11	0.267	0.837
FTD	IN_LAMP5_RELN	USP11	-0.12	0.11	-1.11	0.267	0.881
FTD	EN_L6B	HEXD	-0.26	0.23	-1.11	0.267	0.795
FTD	EN_L3_5_IT_2	MACROD1	0.17	0.15	1.11	0.267	0.748
FTD	OPC	CACNG5	0.17	0.15	1.11	0.267	0.7
FTD	EN_L5_ET	IFNAR1	5.11	4.45	1.15	0.267	0.886
FTD	Astro	MCCC2	-0.09	0.08	-1.11	0.267	0.606
FTD	Micro	EDEM2	0.18	0.16	1.11	0.267	0.909
FTD	IN_LAMP5_RELN	ENSG00000273291	-0.27	0.24	-1.11	0.267	0.881
FTD	Adaptive	YWHAB	0.45	0.40	1.12	0.267	0.907
FTD	IN_PVALB	SFXN1	-0.09	0.08	-1.11	0.267	0.886
FTD	EN_L2_3_IT	DOCK9	0.09	0.08	1.11	0.267	0.7
FTD	IN_SST	GALNT7	-0.14	0.13	-1.11	0.267	0.846
FTD	IN_ADARB2	SMURF2	-0.13	0.12	-1.11	0.267	0.998
FTD	EN_L2_3_IT	GON4L	-0.07	0.06	-1.11	0.267	0.7
FTD	IN_VIP	DAB2IP	0.11	0.10	1.11	0.267	0.854
FTD	EN_L3_5_IT_1	NECTIN3	-0.14	0.12	-1.11	0.267	0.786
FTD	IN_LAMP5_RELN	DNM2	0.11	0.10	1.11	0.267	0.881
FTD	Oligo	MLLT1	0.08	0.08	1.11	0.267	0.661
FTD	EN_L5_ET	CFAP36	-3.51	3.05	-1.15	0.267	0.886
FTD	EN_L6B	CSDE1	-0.12	0.11	-1.11	0.267	0.795
FTD	IN_LAMP5_LHX6	RHOQ	-0.22	0.19	-1.11	0.267	0.929
FTD	OPC	NPC2	-0.23	0.20	-1.11	0.267	0.7
FTD	EN_L6B	SNX27	-0.15	0.14	-1.11	0.267	0.795
FTD	Micro	PTCH2	0.29	0.26	1.11	0.267	0.909
FTD	OPC	CD276	0.15	0.13	1.11	0.267	0.7
FTD	EN_L3_5_IT_1	ETF1	-0.16	0.15	-1.11	0.267	0.786
FTD	Oligo	NUDT3	0.10	0.09	1.11	0.267	0.661
FTD	Oligo	CNKSR1	0.16	0.14	1.11	0.267	0.661
FTD	EN_L5_6_NP	DHRS7B	-0.27	0.24	-1.11	0.267	0.79
FTD	EN_L6B	FAM3C	-0.20	0.18	-1.11	0.267	0.795
FTD	Oligo	SNX29	-0.10	0.09	-1.11	0.267	0.661
FTD	Micro	BRD1	-0.12	0.11	-1.11	0.267	0.909
FTD	EN_L3_5_IT_2	ARFGEF2	-0.08	0.08	-1.11	0.267	0.749
FTD	EN_L5_6_NP	ELAPOR2	-0.12	0.11	-1.11	0.267	0.79
FTD	IN_LAMP5_LHX6	ATPAF1	-0.17	0.16	-1.11	0.267	0.929
FTD	EN_L6_IT_1	ABCF3	-0.28	0.26	-1.11	0.267	0.836
FTD	IN_LAMP5_RELN	POLR1C	-0.18	0.17	-1.11	0.268	0.881
FTD	Astro	CTIF	-0.11	0.10	-1.11	0.268	0.607
FTD	EN_L3_5_IT_3	LIG1	-0.17	0.15	-1.11	0.268	0.793
FTD	EN_L3_5_IT_1	LEO1	0.16	0.15	1.11	0.268	0.786
FTD	EN_L5_6_NP	ZFHX3	-0.28	0.25	-1.11	0.268	0.79
FTD	Astro	INSL6	-0.29	0.26	-1.11	0.268	0.607
FTD	EN_L3_5_IT_2	PDIA3	0.10	0.09	1.11	0.268	0.749
FTD	EN_L5_6_NP	CCDC134	0.36	0.32	1.11	0.268	0.79
FTD	IN_SST	HIVEP3	0.11	0.09	1.11	0.268	0.846
FTD	EN_L5_6_NP	EPB41L1	-0.12	0.11	-1.11	0.268	0.79
FTD	EN_L6_IT_2	PLAGL1	-0.24	0.22	-1.11	0.268	0.846
FTD	Astro	LPIN3	0.19	0.18	1.11	0.268	0.607
FTD	IN_LAMP5_RELN	FAM184A	-0.15	0.13	-1.11	0.268	0.881
FTD	IN_PVALB	C12orf42	0.31	0.28	1.11	0.268	0.886
FTD	IN_SST	RNF34	-0.12	0.11	-1.11	0.268	0.846
FTD	EN_L6B	RBBP8	-0.21	0.19	-1.11	0.268	0.795
FTD	EN_L6B	LRRFIP1	-0.14	0.13	-1.11	0.268	0.795
FTD	Micro	TSPAN33	0.28	0.25	1.11	0.268	0.909
FTD	IN_PVALB_CHC	DLG4	0.30	0.27	1.11	0.268	0.837
FTD	IN_LAMP5_LHX6	BCAT1	-0.13	0.12	-1.11	0.268	0.929
FTD	EN_L6_CT	KLF13	0.15	0.14	1.11	0.268	0.743
FTD	IN_LAMP5_LHX6	DEAF1	0.15	0.13	1.11	0.268	0.929
FTD	IN_ADARB2	ZNF738	-0.31	0.28	-1.11	0.268	0.998
FTD	EN_L3_5_IT_2	TCEAL2	-0.14	0.13	-1.11	0.268	0.749
FTD	EN_L3_5_IT_2	KCNC4	-0.15	0.14	-1.11	0.268	0.749
FTD	IN_PVALB	SEC22C	0.12	0.11	1.11	0.268	0.886
FTD	EN_L5_6_NP	LHFPL4	0.15	0.14	1.11	0.268	0.79
FTD	EN_L5_ET	LRRC6	-3.10	2.70	-1.15	0.268	0.886
FTD	EN_L3_5_IT_1	LAPTM4A	-0.21	0.19	-1.11	0.268	0.786
FTD	EN_L6_IT_1	JAKMIP2	0.11	0.10	1.11	0.268	0.836
FTD	IN_SST	MAG	-0.28	0.25	-1.11	0.268	0.846
FTD	Astro	RBL2	-0.09	0.08	-1.11	0.268	0.607
FTD	Endo	LARP4B	-0.20	0.18	-1.11	0.268	0.817
FTD	Micro	TRPM4	-0.21	0.19	-1.11	0.268	0.909
FTD	IN_LAMP5_RELN	EDA	0.22	0.20	1.11	0.268	0.881
FTD	IN_VIP	DOP1B	-0.10	0.09	-1.11	0.268	0.855
FTD	EN_L3_5_IT_3	TNFRSF19	0.27	0.24	1.11	0.268	0.793
FTD	EN_L2_3_IT	YIPF2	-0.09	0.08	-1.11	0.268	0.701
FTD	IN_SST	PPP2R1A	0.15	0.14	1.11	0.268	0.846
FTD	EN_L3_5_IT_1	LMNB2	0.25	0.23	1.11	0.268	0.786
FTD	Oligo	COTL1	-0.17	0.15	-1.11	0.268	0.662
FTD	IN_PVALB	CCDC115	-0.22	0.19	-1.11	0.268	0.886
FTD	IN_VIP	RNF220	-0.12	0.10	-1.11	0.268	0.855
FTD	IN_LAMP5_LHX6	NVL	-0.17	0.15	-1.11	0.268	0.929
FTD	EN_L2_3_IT	AKAP13	-0.11	0.10	-1.11	0.268	0.701
FTD	EN_L6_IT_1	ZNF382	-0.14	0.12	-1.11	0.268	0.836
FTD	IN_ADARB2	KIF5A	0.12	0.10	1.11	0.268	0.998
FTD	IN_VIP	HENMT1	0.23	0.21	1.11	0.268	0.855
FTD	EN_L6B	MAFG	0.30	0.27	1.11	0.268	0.795
FTD	IN_PVALB	KBTBD12	0.21	0.19	1.11	0.268	0.886
FTD	Oligo	ERBB4	0.13	0.12	1.11	0.268	0.662
FTD	EN_L6B	ATAD2	-0.19	0.17	-1.11	0.268	0.795
FTD	OPC	ST18	-0.21	0.18	-1.11	0.268	0.701
FTD	EN_L2_3_IT	KCNH5	0.19	0.17	1.11	0.268	0.701
FTD	IN_PVALB	MORN3	-0.28	0.26	-1.11	0.268	0.886
FTD	EN_L6_IT_2	ILDR2	-0.24	0.21	-1.11	0.268	0.847
FTD	EN_L6_IT_1	TSPAN14	0.17	0.15	1.11	0.268	0.836
FTD	EN_L3_5_IT_2	ENSG00000267022	-0.28	0.25	-1.11	0.268	0.749
FTD	EN_L5_6_NP	C2	-0.34	0.30	-1.11	0.268	0.79
FTD	Astro	DDX11	0.22	0.20	1.11	0.268	0.607
FTD	IN_PVALB	FAM153A	0.35	0.32	1.11	0.268	0.886
FTD	EN_L3_5_IT_2	MTHFR	-0.14	0.13	-1.11	0.268	0.749
FTD	Astro	ENPP4	-0.15	0.13	-1.11	0.268	0.607
FTD	EN_L3_5_IT_1	DDX23	-0.22	0.20	-1.11	0.268	0.786
FTD	EN_L6B	ECI2	-0.35	0.31	-1.11	0.268	0.795
FTD	EN_L3_5_IT_2	CLCA4	-0.60	0.54	-1.11	0.268	0.749
FTD	IN_PVALB_CHC	STAMBPL1	0.21	0.19	1.11	0.268	0.837
FTD	EN_L6_CT	DBT	0.17	0.15	1.11	0.268	0.743
FTD	EN_L5_6_NP	TCEA2	-0.26	0.24	-1.11	0.268	0.79
FTD	EN_L3_5_IT_3	ENSG00000188897	-0.32	0.29	-1.11	0.268	0.794
FTD	IN_PVALB	TMEM169	0.18	0.16	1.11	0.268	0.886
FTD	EN_L6_IT_1	EIF4E1B	-0.27	0.25	-1.11	0.268	0.836
FTD	Micro	ELP5	0.26	0.23	1.11	0.268	0.909
FTD	EN_L3_5_IT_2	ETV1	-0.49	0.44	-1.11	0.268	0.749
FTD	IN_PVALB	GMEB1	-0.17	0.16	-1.11	0.268	0.886
FTD	IN_LAMP5_RELN	GORAB	-0.24	0.21	-1.11	0.268	0.881
FTD	EN_L6_IT_1	ARID2	0.16	0.14	1.11	0.268	0.836
FTD	IN_SST	DGKD	-0.12	0.11	-1.11	0.268	0.846
FTD	IN_LAMP5_LHX6	ZNF329	0.23	0.21	1.11	0.268	0.929
FTD	EN_L3_5_IT_1	VWC2L	0.15	0.14	1.11	0.268	0.786
FTD	Micro	PLTP	-0.60	0.54	-1.11	0.268	0.909
FTD	IN_PVALB	AGPAT4	0.12	0.10	1.11	0.268	0.886
FTD	PVM	MAPKAP1	-0.25	0.22	-1.11	0.268	1
FTD	IN_LAMP5_LHX6	TSC1	-0.15	0.13	-1.11	0.268	0.929
FTD	Astro	ARHGAP32	-0.08	0.07	-1.11	0.268	0.607
FTD	EN_L6_CT	GATC	0.29	0.26	1.11	0.268	0.743
FTD	PVM	SLC1A3	-0.31	0.28	-1.11	0.268	1
FTD	EN_L5_6_NP	TUBB	-0.26	0.23	-1.11	0.268	0.79
FTD	Astro	ENOX2	0.11	0.10	1.11	0.268	0.607
FTD	EN_L6_IT_1	ZDHHC11B	0.33	0.29	1.11	0.268	0.836
FTD	EN_L3_5_IT_2	GOPC	-0.10	0.09	-1.11	0.268	0.749
FTD	EN_L6_IT_1	FAM168B	-0.12	0.11	-1.11	0.268	0.836
FTD	EN_L3_5_IT_1	SLC6A7	-0.14	0.13	-1.11	0.268	0.786
FTD	OPC	MAP3K10	0.14	0.12	1.11	0.268	0.701
FTD	Micro	RNMT	0.13	0.12	1.11	0.268	0.909
FTD	IN_LAMP5_RELN	CAPN14	0.30	0.27	1.11	0.268	0.881
FTD	EN_L6_IT_1	CDK9	-0.19	0.17	-1.11	0.268	0.836
FTD	EN_L3_5_IT_1	ACTR2	-0.10	0.09	-1.11	0.268	0.786
FTD	OPC	BCO2	-0.17	0.16	-1.11	0.268	0.701
FTD	IN_SST	TSBP1	0.40	0.36	1.11	0.268	0.846
FTD	OPC	RAPH1	-0.11	0.10	-1.11	0.268	0.701
FTD	OPC	AGPAT1	0.14	0.12	1.11	0.268	0.701
FTD	EN_L2_3_IT	DDTL	0.28	0.25	1.11	0.268	0.701
FTD	IN_PVALB_CHC	BRPF3	0.33	0.29	1.11	0.268	0.838
FTD	EN_L6_CT	CFAP52	0.27	0.24	1.11	0.268	0.743
FTD	Micro	DPF3	0.27	0.24	1.11	0.268	0.909
FTD	Oligo	MPHOSPH8	0.08	0.07	1.11	0.268	0.662
FTD	Astro	RSPH14	0.16	0.14	1.11	0.268	0.607
FTD	IN_SST	SLC8A3	0.13	0.11	1.11	0.268	0.846
FTD	EN_L6_IT_1	MX1	-0.31	0.28	-1.11	0.268	0.836
FTD	EN_L6_IT_2	ZC3H7B	-0.18	0.17	-1.11	0.268	0.847
FTD	Oligo	A2ML1	0.22	0.20	1.11	0.268	0.662
FTD	IN_PVALB	RIN2	-0.23	0.20	-1.11	0.268	0.886
FTD	EN_L5_6_NP	PTGER3	-0.46	0.42	-1.11	0.268	0.79
FTD	EN_L2_3_IT	GLTP	-0.12	0.10	-1.11	0.268	0.701
FTD	EN_L2_3_IT	ZNF530	-0.19	0.17	-1.11	0.268	0.701
FTD	IN_LAMP5_LHX6	NAPEPLD	0.20	0.18	1.11	0.268	0.929
FTD	EN_L6_CT	CTCF	0.18	0.16	1.11	0.268	0.743
FTD	EN_L6B	MEGF9	-0.13	0.11	-1.11	0.268	0.795
FTD	EN_L6_IT_1	PTCH1	-0.25	0.23	-1.11	0.268	0.836
FTD	EN_L6_IT_1	WDR44	-0.14	0.12	-1.11	0.268	0.836
FTD	EN_L3_5_IT_1	GLTP	0.22	0.20	1.11	0.268	0.786
FTD	EN_L6_IT_1	MRPS15	0.26	0.23	1.11	0.268	0.836
FTD	Oligo	GTF2A1	-0.09	0.08	-1.11	0.268	0.662
FTD	EN_L6B	CPNE9	0.42	0.38	1.11	0.268	0.795
FTD	EN_L2_3_IT	VCPKMT	0.09	0.08	1.11	0.268	0.701
FTD	Oligo	PDE1A	-0.34	0.31	-1.11	0.268	0.662
FTD	IN_PVALB_CHC	TBP	-0.32	0.29	-1.11	0.268	0.838
FTD	IN_LAMP5_LHX6	PDS5B	0.14	0.12	1.11	0.268	0.929
FTD	IN_LAMP5_RELN	FAM219B	-0.17	0.15	-1.11	0.268	0.881
FTD	EN_L6B	TRIB2	-0.37	0.33	-1.11	0.268	0.795
FTD	IN_SST	GALNT3	-0.37	0.33	-1.11	0.268	0.846
FTD	Astro	ZNF654	0.08	0.07	1.11	0.268	0.607
FTD	OPC	RGP1	0.15	0.13	1.11	0.268	0.701
FTD	EN_L6B	PKHD1	0.41	0.37	1.11	0.268	0.795
FTD	EN_L6_CT	GSDMB	0.22	0.20	1.11	0.268	0.743
FTD	IN_LAMP5_RELN	UTP4	0.24	0.21	1.11	0.268	0.881
FTD	EN_L3_5_IT_1	CTTN	0.12	0.10	1.11	0.268	0.786
FTD	EN_L6_IT_1	ZNF91	-0.11	0.10	-1.11	0.268	0.836
FTD	EN_L6_IT_2	FSIP1	-0.26	0.23	-1.11	0.268	0.847
FTD	EN_L3_5_IT_2	ANGPTL2	-0.26	0.23	-1.11	0.268	0.749
FTD	Astro	FBXW9	0.25	0.23	1.11	0.268	0.607
FTD	IN_SST	RFNG	0.18	0.17	1.11	0.268	0.846
FTD	EN_L3_5_IT_1	SNAP23	0.17	0.15	1.11	0.268	0.786
FTD	EN_L6_IT_2	METAP1D	0.28	0.25	1.11	0.268	0.847
FTD	EN_L6_IT_2	IKBKB	0.19	0.17	1.11	0.268	0.847
FTD	Micro	KATNIP	-0.13	0.12	-1.11	0.268	0.909
FTD	IN_PVALB	PPP1R3D	-0.27	0.24	-1.11	0.268	0.886
FTD	EN_L3_5_IT_3	LRRK1	-0.10	0.09	-1.11	0.268	0.794
FTD	EN_L6_IT_1	SYNM	0.17	0.15	1.11	0.268	0.836
FTD	IN_LAMP5_LHX6	AMFR	0.18	0.16	1.11	0.268	0.929
FTD	EN_L2_3_IT	ZNF117	-0.13	0.12	-1.11	0.268	0.701
FTD	IN_SST	PSMA7	-0.16	0.14	-1.11	0.268	0.846
FTD	IN_VIP	ZNF527	0.13	0.12	1.11	0.268	0.856
FTD	Astro	PRKCE	0.12	0.11	1.11	0.268	0.607
FTD	PC	ZNF254	-0.22	0.20	-1.11	0.268	0.95
FTD	IN_LAMP5_RELN	ENSG00000255639	-0.22	0.20	-1.11	0.268	0.881
FTD	IN_SST	RBM22	0.18	0.16	1.11	0.268	0.846
FTD	Micro	GKAP1	0.22	0.20	1.11	0.268	0.909
FTD	Astro	GPR107	-0.07	0.06	-1.11	0.268	0.607
FTD	EN_L3_5_IT_2	SESN1	0.10	0.09	1.11	0.268	0.749
FTD	EN_L2_3_IT	DPH3	0.15	0.13	1.11	0.268	0.701
FTD	IN_LAMP5_RELN	CNOT9	-0.14	0.13	-1.11	0.268	0.881
FTD	OPC	SLC8A3	-0.11	0.10	-1.11	0.268	0.701
FTD	EN_L6_CT	TIPIN	-0.25	0.22	-1.11	0.268	0.743
FTD	IN_VIP	ASPSCR1	-0.15	0.14	-1.11	0.268	0.856
FTD	EN_L5_ET	ZMIZ1	-4.32	3.77	-1.15	0.268	0.886
FTD	EN_L3_5_IT_3	ZNF610	-0.19	0.17	-1.11	0.268	0.794
FTD	EN_L2_3_IT	DPYSL2	0.07	0.06	1.11	0.268	0.701
FTD	EN_L6B	GOLGA7	-0.25	0.22	-1.11	0.268	0.795
FTD	IN_LAMP5_RELN	KCNH5	0.20	0.18	1.11	0.268	0.881
FTD	EN_L2_3_IT	SYAP1	-0.08	0.07	-1.11	0.268	0.701
FTD	EN_L6_CT	IRF2	-0.23	0.21	-1.11	0.268	0.743
FTD	VLMC	HADHA	-0.32	0.29	-1.11	0.268	1
FTD	EN_L6B	RNF157	-0.15	0.13	-1.11	0.268	0.795
FTD	IN_SST	BAG4	-0.13	0.12	-1.11	0.268	0.846
FTD	EN_L6_CT	ADORA1	-0.20	0.18	-1.11	0.268	0.743
FTD	OPC	NOL3	0.20	0.18	1.11	0.268	0.701
FTD	IN_VIP	SLC6A15	-0.10	0.09	-1.11	0.268	0.856
FTD	Astro	ZNF213	-0.18	0.16	-1.11	0.268	0.607
FTD	IN_ADARB2	RBM4B	-0.22	0.20	-1.11	0.268	0.998
FTD	PVM	CADM2	-0.44	0.40	-1.11	0.268	1
FTD	EN_L3_5_IT_3	U2AF2	0.14	0.12	1.11	0.268	0.794
FTD	IN_SST	CDKL1	0.15	0.13	1.11	0.268	0.846
FTD	EN_L3_5_IT_3	FBLN7	-0.29	0.26	-1.11	0.268	0.794
FTD	EN_L6_CT	PCDH17	0.18	0.16	1.11	0.268	0.743
FTD	EN_L6_IT_1	ABCA10	-0.18	0.16	-1.11	0.268	0.836
FTD	EN_L6_CT	MAU2	-0.15	0.13	-1.11	0.268	0.743
FTD	IN_VIP	EPN1	-0.37	0.33	-1.11	0.268	0.856
FTD	IN_LAMP5_RELN	CYB561D1	0.23	0.21	1.11	0.268	0.881
FTD	IN_PVALB_CHC	PARN	-0.20	0.18	-1.11	0.268	0.838
FTD	EN_L5_ET	USP2	5.53	4.83	1.15	0.268	0.886
FTD	IN_LAMP5_RELN	SSH1	0.10	0.09	1.11	0.268	0.881
FTD	EN_L3_5_IT_2	ADD2	0.09	0.08	1.11	0.268	0.749
FTD	Astro	IVNS1ABP	-0.13	0.11	-1.11	0.268	0.607
FTD	EN_L6_IT_1	ARHGEF1	-0.20	0.18	-1.11	0.268	0.836
FTD	IN_VIP	CCDC191	-0.15	0.13	-1.11	0.268	0.856
FTD	OPC	STMP1	0.14	0.12	1.11	0.268	0.701
FTD	EN_L2_3_IT	ALDH18A1	0.08	0.07	1.11	0.268	0.702
FTD	EN_L6_IT_1	HBS1L	-0.13	0.11	-1.11	0.268	0.836
FTD	Endo	FSTL1	-0.34	0.30	-1.11	0.268	0.817
FTD	EN_L6_CT	WDR20	0.13	0.12	1.11	0.268	0.743
FTD	OPC	GJB7	-0.31	0.28	-1.11	0.268	0.701
FTD	EN_L3_5_IT_3	SPIN2A	-0.34	0.30	-1.11	0.268	0.794
FTD	EN_L5_ET	SNTB2	3.36	2.93	1.15	0.268	0.886
FTD	EN_L3_5_IT_2	BRICD5	0.21	0.19	1.11	0.268	0.749
FTD	IN_VIP	C1orf131	-0.14	0.13	-1.11	0.268	0.856
FTD	IN_ADARB2	PSME3IP1	0.18	0.16	1.11	0.268	0.998
FTD	EN_L6_IT_1	TIMM22	0.27	0.24	1.11	0.268	0.836
FTD	Astro	NDST3	-0.18	0.16	-1.11	0.268	0.607
FTD	EN_L3_5_IT_1	PARD3B	-0.29	0.26	-1.11	0.268	0.786
FTD	EN_L3_5_IT_3	VSTM5	0.20	0.18	1.11	0.268	0.794
FTD	Endo	PDLIM5	-0.22	0.20	-1.11	0.268	0.817
FTD	Oligo	LIMS1	0.09	0.08	1.11	0.268	0.662
FTD	EN_L6_CT	NAGK	-0.21	0.19	-1.11	0.268	0.743
FTD	EN_L6_CT	RCBTB2	0.31	0.28	1.11	0.268	0.743
FTD	EN_L3_5_IT_2	ZNF143	0.15	0.13	1.11	0.269	0.749
FTD	IN_LAMP5_LHX6	MARCHF6	-0.13	0.11	-1.11	0.269	0.929
FTD	IN_LAMP5_LHX6	C2CD5	-0.10	0.09	-1.11	0.269	0.929
FTD	OPC	TRIM47	0.29	0.26	1.11	0.269	0.701
FTD	EN_L3_5_IT_3	CS	-0.13	0.12	-1.11	0.269	0.794
FTD	Micro	DCTN5	-0.18	0.17	-1.11	0.269	0.909
FTD	EN_L6_CT	GALNT1	0.12	0.11	1.11	0.269	0.743
FTD	EN_L6B	KITLG	0.37	0.33	1.11	0.269	0.795
FTD	IN_VIP	RUSC1	-0.10	0.09	-1.11	0.269	0.856
FTD	Oligo	MTCH2	-0.11	0.10	-1.11	0.269	0.662
FTD	Oligo	CD38	0.17	0.16	1.11	0.269	0.662
FTD	Oligo	HEPN1	-0.19	0.17	-1.11	0.269	0.662
FTD	EN_L5_6_NP	HSF4	0.30	0.27	1.11	0.269	0.79
FTD	EN_L3_5_IT_2	FOXRED2	-0.13	0.12	-1.11	0.269	0.749
FTD	IN_PVALB_CHC	L3MBTL2	0.30	0.27	1.11	0.269	0.838
FTD	IN_PVALB	KDM5C	-0.13	0.12	-1.11	0.269	0.886
FTD	EN_L6_CT	ZNF518B	0.22	0.20	1.11	0.269	0.743
FTD	EN_L5_6_NP	MDGA2	0.10	0.09	1.11	0.269	0.79
FTD	Oligo	GARRE1	-0.07	0.06	-1.11	0.269	0.662
FTD	OPC	HEXIM1	-0.20	0.18	-1.11	0.269	0.701
FTD	IN_LAMP5_LHX6	GOSR1	-0.14	0.13	-1.11	0.269	0.929
FTD	IN_LAMP5_LHX6	AQR	0.13	0.11	1.11	0.269	0.929
FTD	OPC	PAK1	-0.13	0.11	-1.11	0.269	0.701
FTD	IN_VIP	TSHR	0.31	0.28	1.11	0.269	0.856
FTD	EN_L3_5_IT_3	RAB9A	0.21	0.19	1.11	0.269	0.794
FTD	EN_L6B	KIAA1671	-0.14	0.13	-1.11	0.269	0.795
FTD	Astro	CYB5R4	0.07	0.06	1.11	0.269	0.607
FTD	OPC	SUDS3	-0.08	0.07	-1.11	0.269	0.701
FTD	IN_LAMP5_LHX6	C3orf38	-0.23	0.21	-1.11	0.269	0.929
FTD	OPC	GARRE1	0.08	0.08	1.11	0.269	0.701
FTD	EN_L3_5_IT_1	KCNT2	0.15	0.14	1.11	0.269	0.786
FTD	Astro	COX20	-0.09	0.08	-1.11	0.269	0.607
FTD	EN_L6_IT_1	CZIB	0.27	0.24	1.11	0.269	0.836
FTD	VLMC	AMBRA1	-0.25	0.22	-1.11	0.269	1
FTD	EN_L3_5_IT_1	FAM3A	-0.26	0.23	-1.11	0.269	0.786
FTD	EN_L3_5_IT_3	RPF1	0.14	0.12	1.11	0.269	0.794
FTD	IN_PVALB	RECQL5	-0.17	0.16	-1.11	0.269	0.886
FTD	EN_L3_5_IT_2	VPS37D	0.28	0.25	1.11	0.269	0.749
FTD	IN_LAMP5_LHX6	SUGCT	-0.27	0.25	-1.11	0.269	0.929
FTD	Endo	WRN	0.26	0.24	1.11	0.269	0.817
FTD	EN_L3_5_IT_2	DOK5	-0.16	0.14	-1.11	0.269	0.749
FTD	EN_L6_CT	ARHGEF37	-0.28	0.25	-1.11	0.269	0.743
FTD	OPC	ANKRD27	-0.13	0.11	-1.11	0.269	0.701
FTD	Oligo	MOCOS	-0.21	0.19	-1.11	0.269	0.662
FTD	EN_L5_6_NP	PDGFA	0.29	0.26	1.11	0.269	0.79
FTD	Oligo	POMT1	-0.10	0.09	-1.11	0.269	0.662
FTD	EN_L3_5_IT_1	SIDT1	0.35	0.31	1.11	0.269	0.786
FTD	IN_ADARB2	SGMS1	-0.12	0.11	-1.11	0.269	0.998
FTD	Oligo	GASK1B	-0.22	0.20	-1.11	0.269	0.662
FTD	Astro	ZNF414	0.21	0.18	1.11	0.269	0.607
FTD	EN_L6_CT	USP7	-0.13	0.12	-1.11	0.269	0.743
FTD	EN_L6_CT	ARMC2	0.12	0.11	1.11	0.269	0.743
FTD	EN_L6_IT_1	CBFB	0.29	0.26	1.11	0.269	0.836
FTD	IN_ADARB2	ASPH	-0.12	0.11	-1.11	0.269	0.998
FTD	EN_L3_5_IT_3	HSD17B7	0.22	0.20	1.11	0.269	0.794
FTD	PC	CHN1	0.22	0.20	1.11	0.269	0.95
FTD	EN_L6_IT_2	CADM3	0.17	0.16	1.11	0.269	0.848
FTD	OPC	DUSP12	-0.13	0.12	-1.11	0.269	0.701
FTD	EN_L5_6_NP	SERP2	0.22	0.19	1.11	0.269	0.79
FTD	EN_L3_5_IT_2	DBI	0.23	0.21	1.11	0.269	0.749
FTD	OPC	ASB5	0.35	0.31	1.11	0.269	0.701
FTD	Micro	CRYGS	0.24	0.21	1.11	0.269	0.909
FTD	EN_L3_5_IT_1	ETV4	-0.24	0.22	-1.11	0.269	0.786
FTD	IN_VIP	SLC15A2	0.20	0.18	1.11	0.269	0.856
FTD	Oligo	POLN	0.19	0.17	1.11	0.269	0.662
FTD	IN_PVALB	KLHL25	-0.24	0.22	-1.11	0.269	0.886
FTD	EN_L5_ET	GNAI1	-3.28	2.87	-1.14	0.269	0.886
FTD	EN_L3_5_IT_3	ANAPC11	0.18	0.17	1.11	0.269	0.794
FTD	EN_L6_IT_2	NTPCR	0.28	0.25	1.11	0.269	0.848
FTD	IN_PVALB_CHC	STK24	-0.20	0.18	-1.11	0.269	0.838
FTD	PC	EXOC6	-0.31	0.28	-1.11	0.269	0.95
FTD	Astro	HEATR6	-0.13	0.12	-1.11	0.269	0.608
FTD	Micro	BNIP2	-0.15	0.14	-1.11	0.269	0.909
FTD	IN_ADARB2	ZNF324	0.29	0.26	1.11	0.269	0.998
FTD	OPC	TBC1D2B	-0.13	0.12	-1.11	0.269	0.701
FTD	EN_L6_IT_2	RNF4	0.21	0.18	1.11	0.269	0.848
FTD	EN_L6B	MPDZ	0.12	0.10	1.11	0.269	0.795
FTD	IN_PVALB	TRAFD1	-0.13	0.12	-1.11	0.269	0.886
FTD	EN_L6_IT_1	ZFYVE27	-0.15	0.14	-1.11	0.269	0.836
FTD	VLMC	CWC27	0.29	0.26	1.11	0.269	1
FTD	IN_PVALB_CHC	UBE2B	-0.13	0.12	-1.11	0.269	0.838
FTD	EN_L3_5_IT_2	EEF2	0.16	0.14	1.11	0.269	0.749
FTD	EN_L6B	SPATA2	-0.30	0.27	-1.11	0.269	0.795
FTD	EN_L5_6_NP	FSCN1	0.25	0.23	1.11	0.269	0.79
FTD	EN_L6B	TOP2B	-0.14	0.12	-1.11	0.269	0.795
FTD	IN_SST	LRATD1	0.16	0.15	1.11	0.269	0.846
FTD	EN_L3_5_IT_1	TPTEP2-CSNK1E	0.26	0.23	1.11	0.269	0.786
FTD	Micro	HORMAD1	0.32	0.29	1.11	0.269	0.909
FTD	IN_SST	TARS1	0.15	0.14	1.11	0.269	0.846
FTD	EN_L6_IT_1	ZFP64	-0.23	0.21	-1.11	0.269	0.836
FTD	Endo	TDRD3	0.23	0.21	1.11	0.269	0.817
FTD	Oligo	ZNF200	-0.15	0.13	-1.11	0.269	0.662
FTD	Micro	NRDC	-0.10	0.09	-1.11	0.269	0.909
FTD	IN_PVALB_CHC	CLSTN1	0.15	0.13	1.11	0.269	0.838
FTD	EN_L6_IT_1	THOC2	0.12	0.10	1.11	0.269	0.836
FTD	IN_LAMP5_LHX6	PDE7A	-0.16	0.14	-1.11	0.269	0.929
FTD	Astro	ARMC8	-0.07	0.06	-1.11	0.269	0.608
FTD	PVM	RPAP2	0.41	0.36	1.11	0.269	1
FTD	EN_L5_ET	MPDZ	2.76	2.41	1.14	0.269	0.886
FTD	EN_L3_5_IT_1	ENSG00000268163	-0.13	0.12	-1.11	0.269	0.786
FTD	IN_VIP	TFPT	-0.19	0.17	-1.11	0.269	0.856
FTD	Astro	PRELID3B	0.16	0.14	1.11	0.269	0.608
FTD	IN_ADARB2	CSTF3	-0.12	0.11	-1.11	0.269	0.998
FTD	Oligo	CWC27	0.08	0.07	1.11	0.269	0.662
FTD	IN_PVALB_CHC	TRPC5	0.26	0.23	1.11	0.269	0.838
FTD	IN_SST	BAIAP3	0.16	0.14	1.11	0.269	0.846
FTD	EN_L6_IT_1	CDR1	0.36	0.33	1.11	0.269	0.836
FTD	EN_L6_IT_2	FAM3C	0.23	0.21	1.11	0.269	0.848
FTD	IN_VIP	RNF121	-0.12	0.11	-1.11	0.269	0.856
FTD	VLMC	SIMC1	0.35	0.32	1.11	0.269	1
FTD	Astro	CDH8	-0.21	0.19	-1.11	0.269	0.608
FTD	PVM	SCIN	-0.63	0.57	-1.11	0.269	1
FTD	Oligo	TIAM1	0.17	0.15	1.11	0.269	0.662
FTD	Oligo	FAM240B	-0.31	0.28	-1.11	0.269	0.662
FTD	EN_L5_6_NP	CTNNA3	-0.25	0.22	-1.11	0.269	0.79
FTD	EN_L3_5_IT_3	TNRC6B	0.06	0.06	1.11	0.269	0.794
FTD	Oligo	HSPA1A	0.42	0.38	1.11	0.269	0.662
FTD	PVM	PRDM1	0.57	0.51	1.11	0.269	1
FTD	EN_L2_3_IT	AIFM3	0.31	0.28	1.11	0.269	0.703
FTD	IN_ADARB2	CDK5RAP2	0.15	0.13	1.11	0.269	0.998
FTD	EN_L2_3_IT	ZMIZ1	0.15	0.13	1.11	0.269	0.703
FTD	IN_LAMP5_LHX6	ZNF701	-0.28	0.25	-1.11	0.269	0.929
FTD	Oligo	MCUR1	0.10	0.09	1.11	0.269	0.662
FTD	EN_L6B	CXADR	0.19	0.17	1.11	0.269	0.795
FTD	EN_L2_3_IT	E2F3	-0.10	0.09	-1.11	0.269	0.703
FTD	IN_PVALB	KCTD10	-0.18	0.16	-1.11	0.269	0.886
FTD	IN_LAMP5_RELN	CHURC1-FNTB	-0.20	0.18	-1.11	0.269	0.881
FTD	PVM	APC	0.37	0.33	1.11	0.269	1
FTD	EN_L5_6_NP	TMEM240	-0.28	0.25	-1.11	0.269	0.79
FTD	Oligo	GEMIN5	0.07	0.07	1.11	0.269	0.662
FTD	EN_L6_CT	AKT3	-0.07	0.06	-1.11	0.269	0.743
FTD	EN_L6B	CA1	0.46	0.41	1.11	0.269	0.795
FTD	EN_L6_IT_1	CLASRP	0.16	0.15	1.11	0.269	0.836
FTD	EN_L2_3_IT	CACNA2D1	-0.07	0.07	-1.11	0.269	0.703
FTD	IN_VIP	SPTY2D1	-0.14	0.13	-1.11	0.269	0.856
FTD	IN_SST	MYEF2	-0.12	0.10	-1.11	0.269	0.846
FTD	IN_LAMP5_LHX6	STIP1	0.26	0.23	1.11	0.269	0.929
FTD	IN_SST	RAD18	0.15	0.14	1.11	0.269	0.846
FTD	Oligo	PRPF38B	-0.07	0.06	-1.11	0.269	0.662
FTD	EN_L6B	PACS1	0.16	0.14	1.11	0.269	0.795
FTD	IN_SST	TALDO1	0.14	0.13	1.11	0.269	0.846
FTD	EN_L3_5_IT_1	OSER1	-0.22	0.20	-1.11	0.269	0.786
FTD	Astro	ITIH6	0.28	0.25	1.11	0.269	0.608
FTD	Endo	SPIN1	0.24	0.22	1.11	0.269	0.817
FTD	EN_L5_6_NP	BRD8	-0.19	0.17	-1.11	0.269	0.79
FTD	EN_L6_IT_1	SLC17A7	0.15	0.13	1.11	0.269	0.836
FTD	Oligo	TXNDC12	-0.10	0.09	-1.11	0.269	0.662
FTD	PC	DLGAP4	-0.28	0.25	-1.11	0.269	0.95
FTD	IN_PVALB_CHC	CCDC25	-0.24	0.22	-1.11	0.269	0.838
FTD	IN_SST	PCP4L1	-0.17	0.15	-1.11	0.269	0.846
FTD	EN_L3_5_IT_3	TCF25	-0.12	0.11	-1.11	0.269	0.794
FTD	IN_LAMP5_LHX6	FOXN3	0.13	0.12	1.11	0.269	0.929
FTD	IN_ADARB2	MRPS21	-0.19	0.17	-1.11	0.269	0.998
FTD	EN_L2_3_IT	ENSG00000273217	0.24	0.22	1.11	0.269	0.703
FTD	PVM	HSPBAP1	0.38	0.35	1.11	0.269	1
FTD	Oligo	HNRNPR	-0.06	0.05	-1.11	0.269	0.662
FTD	Micro	PRPF6	0.14	0.12	1.11	0.269	0.909
FTD	EN_L3_5_IT_1	SRSF3	0.17	0.16	1.11	0.269	0.786
FTD	EN_L3_5_IT_3	SNRNP40	-0.10	0.09	-1.11	0.269	0.794
FTD	IN_VIP	PSG8	-0.30	0.27	-1.11	0.269	0.856
FTD	Oligo	UBASH3B	0.17	0.16	1.11	0.269	0.662
FTD	EN_L6_IT_1	AKAP6	-0.09	0.08	-1.11	0.269	0.836
FTD	Micro	ORMDL1	-0.16	0.15	-1.11	0.269	0.909
FTD	EN_L3_5_IT_1	BCL9L	0.24	0.21	1.11	0.269	0.786
FTD	EN_L3_5_IT_3	SAMD14	-0.20	0.18	-1.11	0.269	0.794
FTD	Micro	IL4R	-0.27	0.24	-1.11	0.269	0.909
FTD	EN_L5_6_NP	PSMC5	-0.31	0.28	-1.11	0.269	0.79
FTD	EN_L3_5_IT_3	PPP1R12A	-0.07	0.06	-1.11	0.269	0.794
FTD	EN_L5_6_NP	C9orf78	-0.29	0.26	-1.11	0.269	0.79
FTD	EN_L6_IT_1	SLC35B3	-0.21	0.19	-1.11	0.269	0.836
FTD	EN_L6_IT_2	AMPD2	0.29	0.26	1.11	0.269	0.848
FTD	IN_ADARB2	NAA35	-0.12	0.11	-1.11	0.269	0.998
FTD	IN_PVALB	SPATA6	-0.12	0.11	-1.11	0.269	0.886
FTD	EN_L3_5_IT_3	ITGA2B	-0.18	0.16	-1.11	0.269	0.794
FTD	Oligo	TJP1	0.07	0.06	1.11	0.269	0.662
FTD	IN_ADARB2	ZNF45	-0.27	0.24	-1.11	0.269	0.998
FTD	EN_L3_5_IT_1	ROCK2	0.09	0.08	1.11	0.269	0.786
FTD	Micro	GPM6B	-0.16	0.15	-1.11	0.269	0.909
FTD	OPC	NUP88	-0.08	0.07	-1.11	0.269	0.702
FTD	Astro	CAPN15	0.14	0.13	1.11	0.269	0.608
FTD	PC	HSD17B4	-0.24	0.22	-1.11	0.269	0.95
FTD	EN_L5_6_NP	OSTF1	0.34	0.30	1.11	0.269	0.79
FTD	EN_L6_IT_1	VPS37C	0.23	0.21	1.11	0.269	0.836
FTD	IN_PVALB	PDCD1LG2	-0.36	0.32	-1.11	0.269	0.886
FTD	PC	KCNT2	0.21	0.19	1.11	0.269	0.95
FTD	EN_L3_5_IT_3	CCDC149	-0.09	0.08	-1.11	0.269	0.794
FTD	IN_PVALB	NUP35	-0.15	0.13	-1.11	0.269	0.886
FTD	IN_PVALB_CHC	FBXW5	-0.34	0.31	-1.11	0.269	0.838
FTD	Astro	STK3	-0.11	0.10	-1.11	0.269	0.608
FTD	EN_L2_3_IT	CUEDC2	0.10	0.09	1.11	0.269	0.703
FTD	Oligo	DCAF13	-0.10	0.09	-1.11	0.269	0.662
FTD	IN_SST	UHMK1	0.14	0.12	1.11	0.269	0.846
FTD	PVM	PBX3	0.33	0.30	1.11	0.269	1
FTD	Endo	JUND	0.29	0.26	1.11	0.269	0.817
FTD	EN_L5_6_NP	ZNF550	-0.32	0.29	-1.11	0.269	0.79
FTD	EN_L5_6_NP	SP3	0.18	0.17	1.11	0.269	0.79
FTD	EN_L3_5_IT_1	CHCHD6	0.11	0.10	1.11	0.269	0.786
FTD	IN_PVALB	NUCKS1	-0.12	0.11	-1.11	0.269	0.886
FTD	IN_LAMP5_LHX6	MGLL	-0.12	0.11	-1.11	0.269	0.929
FTD	IN_VIP	GABRA5	-0.16	0.15	-1.11	0.269	0.856
FTD	EN_L5_6_NP	IFT88	-0.17	0.15	-1.11	0.269	0.79
FTD	Micro	NUB1	0.15	0.14	1.11	0.269	0.909
FTD	EN_L6_CT	DYNC2I1	-0.11	0.10	-1.11	0.269	0.743
FTD	IN_LAMP5_RELN	GGA2	-0.09	0.08	-1.11	0.269	0.881
FTD	Astro	PSMC5	-0.12	0.11	-1.11	0.269	0.608
FTD	Oligo	GREB1L	-0.16	0.14	-1.11	0.269	0.662
FTD	IN_SST	SFI1	-0.10	0.09	-1.11	0.269	0.846
FTD	Endo	TPD52L1	0.35	0.31	1.11	0.269	0.817
FTD	EN_L3_5_IT_1	KLHL32	-0.17	0.15	-1.11	0.269	0.786
FTD	IN_VIP	SMIM19	-0.12	0.10	-1.11	0.269	0.856
FTD	EN_L5_6_NP	DNAJC10	-0.20	0.18	-1.11	0.269	0.79
FTD	IN_PVALB_CHC	NME4	-0.35	0.32	-1.11	0.269	0.838
FTD	EN_L2_3_IT	TICRR	0.31	0.28	1.11	0.269	0.703
FTD	OPC	SCYL2	-0.09	0.08	-1.11	0.269	0.702
FTD	EN_L6B	TFB2M	-0.29	0.26	-1.11	0.269	0.795
FTD	EN_L6B	RO60	0.16	0.14	1.11	0.269	0.795
FTD	IN_PVALB	MOB2	0.17	0.16	1.11	0.269	0.886
FTD	EN_L2_3_IT	FAS	0.24	0.21	1.11	0.269	0.703
FTD	OPC	APAF1	-0.11	0.10	-1.11	0.269	0.702
FTD	IN_LAMP5_RELN	ZNF234	0.25	0.22	1.11	0.269	0.881
FTD	OPC	HLF	-0.16	0.14	-1.11	0.269	0.702
FTD	IN_VIP	IQSEC2	-0.09	0.08	-1.11	0.269	0.856
FTD	EN_L5_6_NP	NEFL	-0.23	0.21	-1.11	0.269	0.79
FTD	EN_L3_5_IT_3	TACC3	0.22	0.20	1.11	0.269	0.794
FTD	EN_L6B	RNF168	-0.18	0.17	-1.11	0.269	0.795
FTD	EN_L5_6_NP	ERGIC3	0.24	0.22	1.11	0.269	0.79
FTD	EN_L3_5_IT_3	QTRT2	-0.19	0.17	-1.11	0.269	0.794
FTD	IN_SST	HS3ST5	-0.38	0.34	-1.11	0.269	0.846
FTD	EN_L3_5_IT_3	TMEM258	-0.18	0.17	-1.11	0.269	0.794
FTD	EN_L2_3_IT	DLEU7	-0.09	0.08	-1.11	0.269	0.703
FTD	EN_L5_ET	GRAMD1B	-3.03	2.65	-1.14	0.269	0.886
FTD	EN_L6_IT_2	KHDRBS1	0.16	0.14	1.11	0.269	0.848
FTD	Oligo	MRPL20	-0.08	0.07	-1.11	0.269	0.663
FTD	IN_LAMP5_RELN	BCAT2	-0.20	0.18	-1.11	0.269	0.881
FTD	Endo	MSI2	0.17	0.16	1.11	0.269	0.817
FTD	EN_L2_3_IT	ZNF749	-0.16	0.15	-1.11	0.269	0.703
FTD	EN_L3_5_IT_2	NPAS2	0.14	0.13	1.11	0.269	0.751
FTD	Adaptive	HSPD1	0.71	0.64	1.11	0.269	0.907
FTD	EN_L6_CT	SCAPER	-0.08	0.08	-1.11	0.269	0.743
FTD	EN_L6_CT	BANK1	-0.33	0.30	-1.11	0.269	0.743
FTD	EN_L5_ET	HAVCR2	4.92	4.30	1.14	0.269	0.886
FTD	EN_L6_CT	SMIM4	0.22	0.20	1.11	0.269	0.743
FTD	IN_SST	CDKN2D	0.20	0.18	1.11	0.269	0.846
FTD	IN_VIP	PER3	-0.12	0.10	-1.11	0.269	0.856
FTD	EN_L2_3_IT	PLEKHA8	-0.08	0.08	-1.11	0.269	0.703
FTD	EN_L5_ET	TMEM106B	-4.31	3.77	-1.14	0.269	0.886
FTD	Micro	PIK3C3	0.09	0.09	1.11	0.269	0.909
FTD	EN_L3_5_IT_2	BICDL1	-0.10	0.09	-1.11	0.269	0.751
FTD	EN_L5_ET	REX1BD	-4.62	4.04	-1.14	0.269	0.886
FTD	EN_L3_5_IT_3	SP1	0.14	0.12	1.11	0.269	0.794
FTD	SMC	VPS13D	-0.47	0.42	-1.12	0.269	0.997
FTD	EN_L3_5_IT_2	UBTD2	-0.14	0.13	-1.11	0.269	0.751
FTD	IN_VIP	RPL29	0.14	0.13	1.11	0.269	0.856
FTD	IN_PVALB	DNAJC5	-0.11	0.10	-1.11	0.269	0.886
FTD	EN_L6_CT	PIR	0.16	0.15	1.11	0.269	0.743
FTD	EN_L3_5_IT_3	CATSPERD	-0.27	0.25	-1.11	0.269	0.794
FTD	EN_L6_CT	AIMP2	-0.27	0.24	-1.11	0.269	0.743
FTD	Micro	RCOR1	0.13	0.11	1.11	0.269	0.909
FTD	Astro	ARHGDIA	-0.14	0.13	-1.11	0.269	0.608
FTD	EN_L6_CT	MTA1	-0.20	0.18	-1.11	0.269	0.743
FTD	IN_SST	SEMA3A	0.27	0.24	1.11	0.269	0.846
FTD	OPC	MBD4	-0.12	0.11	-1.11	0.269	0.702
FTD	IN_PVALB_CHC	SHF	-0.30	0.27	-1.11	0.269	0.838
FTD	EN_L6_IT_1	VPS29	0.15	0.13	1.11	0.269	0.836
FTD	EN_L2_3_IT	PREB	-0.15	0.14	-1.11	0.269	0.703
FTD	EN_L5_ET	ELOVL5	-5.01	4.38	-1.14	0.269	0.886
FTD	IN_SST	MROH8	-0.20	0.18	-1.11	0.269	0.846
FTD	EN_L5_ET	NDST3	2.54	2.23	1.14	0.269	0.886
FTD	EN_L5_6_NP	ZYG11B	-0.13	0.12	-1.11	0.269	0.79
FTD	EN_L2_3_IT	VSTM2B	0.14	0.13	1.11	0.269	0.703
FTD	IN_LAMP5_LHX6	SARS1	-0.18	0.16	-1.11	0.269	0.929
FTD	EN_L6_IT_1	TMED8	-0.12	0.11	-1.11	0.269	0.836
FTD	EN_L6_CT	ENSG00000264324	0.32	0.29	1.11	0.269	0.743
FTD	IN_VIP	PIM1	-0.22	0.20	-1.11	0.269	0.856
FTD	IN_LAMP5_RELN	ASCC2	0.18	0.16	1.11	0.269	0.881
FTD	Oligo	SLC35B2	-0.15	0.13	-1.11	0.27	0.663
FTD	IN_ADARB2	KDM2A	0.10	0.09	1.11	0.27	0.998
FTD	IN_LAMP5_RELN	C9orf72	-0.13	0.12	-1.11	0.27	0.881
FTD	EN_L5_6_NP	UNC5C	0.18	0.16	1.11	0.27	0.79
FTD	PC	HACE1	-0.31	0.28	-1.11	0.27	0.95
FTD	EN_L3_5_IT_1	SCARB1	-0.16	0.14	-1.11	0.27	0.786
FTD	IN_PVALB_CHC	HSPA4	-0.20	0.18	-1.11	0.27	0.838
FTD	Oligo	MRPS10	-0.10	0.09	-1.11	0.27	0.663
FTD	EN_L6_IT_1	ARID1A	-0.12	0.11	-1.11	0.27	0.836
FTD	IN_SST	VKORC1L1	-0.13	0.12	-1.11	0.27	0.846
FTD	Micro	PTN	-0.23	0.21	-1.11	0.27	0.909
FTD	EN_L5_6_NP	UTP14A	0.30	0.27	1.11	0.27	0.79
FTD	IN_PVALB_CHC	KIAA0895L	-0.28	0.25	-1.11	0.27	0.838
FTD	IN_LAMP5_RELN	RAB39A	0.25	0.23	1.11	0.27	0.881
FTD	OPC	FAM222B	0.11	0.10	1.11	0.27	0.702
FTD	EN_L3_5_IT_3	SLC44A3	-0.32	0.29	-1.11	0.27	0.794
FTD	IN_LAMP5_LHX6	ARMC2	-0.17	0.16	-1.11	0.27	0.929
FTD	EN_L5_ET	PODXL	5.02	4.40	1.14	0.27	0.886
FTD	IN_LAMP5_RELN	SPRY3	-0.18	0.16	-1.11	0.27	0.881
FTD	EN_L3_5_IT_1	RABAC1	0.30	0.27	1.11	0.27	0.786
FTD	IN_VIP	ZNHIT3	0.13	0.12	1.11	0.27	0.856
FTD	Astro	URB2	-0.13	0.12	-1.11	0.27	0.609
FTD	IN_LAMP5_RELN	EFHD2	-0.22	0.19	-1.11	0.27	0.881
FTD	EN_L6_IT_2	NDUFAF1	-0.30	0.27	-1.11	0.27	0.848
FTD	IN_LAMP5_LHX6	NPIPA1	0.30	0.27	1.11	0.27	0.929
FTD	EN_L3_5_IT_3	DENND2A	0.22	0.20	1.11	0.27	0.794
FTD	IN_PVALB	IGHMBP2	-0.17	0.16	-1.11	0.27	0.886
FTD	Micro	ZNF704	-0.23	0.20	-1.11	0.27	0.909
FTD	PVM	UBE2G2	0.35	0.31	1.11	0.27	1
FTD	OPC	DUOX1	-0.19	0.17	-1.11	0.27	0.702
FTD	IN_LAMP5_RELN	ATG5	-0.11	0.10	-1.11	0.27	0.881
FTD	Astro	ZNF540	-0.10	0.09	-1.11	0.27	0.609
FTD	Adaptive	ATXN7	0.33	0.29	1.11	0.27	0.907
FTD	EN_L3_5_IT_1	PP2D1	-0.31	0.28	-1.11	0.27	0.786
FTD	EN_L6B	AATK	-0.14	0.13	-1.11	0.27	0.795
FTD	IN_PVALB_CHC	RAPGEF1	0.15	0.14	1.11	0.27	0.838
FTD	EN_L3_5_IT_1	PCM1	-0.09	0.08	-1.11	0.27	0.786
FTD	IN_LAMP5_LHX6	MAML2	0.38	0.34	1.11	0.27	0.929
FTD	IN_VIP	USP32	-0.07	0.06	-1.11	0.27	0.856
FTD	IN_ADARB2	CHRM3	-0.10	0.09	-1.11	0.27	0.998
FTD	IN_PVALB	KLHL28	0.15	0.13	1.11	0.27	0.886
FTD	OPC	GANC	-0.12	0.10	-1.11	0.27	0.702
FTD	Astro	WDR75	-0.09	0.08	-1.11	0.27	0.609
FTD	EN_L3_5_IT_2	TIMM21	0.13	0.12	1.11	0.27	0.751
FTD	IN_PVALB_CHC	GTF2H5	0.33	0.30	1.11	0.27	0.838
FTD	EN_L6_CT	ZNF335	-0.21	0.19	-1.11	0.27	0.743
FTD	EN_L6_IT_1	DDX56	-0.24	0.21	-1.11	0.27	0.836
FTD	IN_ADARB2	ARCN1	-0.20	0.18	-1.11	0.27	0.998
FTD	Astro	MGAT3	-0.22	0.20	-1.11	0.27	0.609
FTD	EN_L6_CT	RSAD1	-0.20	0.18	-1.11	0.27	0.743
FTD	Oligo	MYADM	0.15	0.14	1.11	0.27	0.663
FTD	EN_L6B	ANLN	0.42	0.38	1.11	0.27	0.795
FTD	EN_L6_IT_1	PPP2R5B	0.22	0.20	1.11	0.27	0.836
FTD	EN_L3_5_IT_1	CCDC88B	-0.28	0.25	-1.11	0.27	0.786
FTD	EN_L5_ET	PKDCC	-4.98	4.36	-1.14	0.27	0.886
FTD	IN_PVALB	PHKA2	-0.11	0.10	-1.11	0.27	0.886
FTD	IN_LAMP5_LHX6	ZFP14	-0.16	0.14	-1.11	0.27	0.929
FTD	IN_PVALB	TIMM21	-0.15	0.14	-1.11	0.27	0.886
FTD	Oligo	GTF3A	0.10	0.09	1.11	0.27	0.663
FTD	IN_ADARB2	AMDHD2	-0.32	0.29	-1.11	0.27	0.998
FTD	Micro	CHI3L1	0.53	0.48	1.11	0.27	0.909
FTD	Endo	NMD3	-0.28	0.25	-1.11	0.27	0.817
FTD	Endo	ELK4	-0.23	0.21	-1.11	0.27	0.817
FTD	IN_PVALB_CHC	SLC2A3	0.30	0.27	1.11	0.27	0.838
FTD	IN_VIP	ZNF517	-0.19	0.17	-1.11	0.27	0.856
FTD	IN_VIP	SH3GL2	0.10	0.09	1.11	0.27	0.856
FTD	EN_L5_ET	APOO	4.19	3.67	1.14	0.27	0.886
FTD	EN_L6_IT_1	ZBTB26	-0.22	0.20	-1.11	0.27	0.836
FTD	EN_L6_IT_2	USP42	-0.19	0.17	-1.11	0.27	0.848
FTD	EN_L6B	INKA2	-0.27	0.24	-1.11	0.27	0.795
FTD	Astro	TEX11	0.17	0.16	1.11	0.27	0.609
FTD	EN_L2_3_IT	SEC14L5	-0.09	0.08	-1.11	0.27	0.703
FTD	IN_PVALB	TMEM177	0.25	0.23	1.11	0.27	0.886
FTD	IN_LAMP5_LHX6	PSMD5	-0.22	0.20	-1.11	0.27	0.929
FTD	IN_LAMP5_RELN	UBTD2	0.15	0.13	1.11	0.27	0.881
FTD	EN_L6B	DUSP26	0.28	0.26	1.11	0.27	0.795
FTD	EN_L3_5_IT_3	NR1H2	0.15	0.13	1.11	0.27	0.795
FTD	OPC	MAP3K21	-0.23	0.21	-1.11	0.27	0.702
FTD	EN_L2_3_IT	TCEAL7	0.13	0.12	1.11	0.27	0.703
FTD	EN_L6_IT_1	SLC25A24	-0.21	0.19	-1.11	0.27	0.836
FTD	IN_VIP	PDE7B	-0.14	0.13	-1.11	0.27	0.856
FTD	IN_LAMP5_LHX6	FAAH	-0.26	0.24	-1.11	0.27	0.929
FTD	IN_VIP	TXNL1	-0.08	0.07	-1.11	0.27	0.856
FTD	EN_L6_IT_1	GPAT4	-0.21	0.19	-1.11	0.27	0.836
FTD	EN_L3_5_IT_2	DGCR6L	0.17	0.15	1.11	0.27	0.751
FTD	OPC	LPP	0.09	0.08	1.11	0.27	0.702
FTD	EN_L6_CT	TMPO	0.18	0.17	1.11	0.27	0.743
FTD	Micro	SNW1	-0.11	0.10	-1.11	0.27	0.909
FTD	IN_VIP	SNRPB	0.19	0.18	1.11	0.27	0.856
FTD	EN_L6_IT_2	OTUD7A	-0.11	0.10	-1.11	0.27	0.848
FTD	EN_L3_5_IT_2	PTPRO	-0.15	0.14	-1.11	0.27	0.751
FTD	IN_VIP	KCTD10	-0.14	0.13	-1.11	0.27	0.856
FTD	IN_ADARB2	MCM3AP	-0.14	0.12	-1.11	0.27	0.998
FTD	Astro	BTBD9	0.09	0.08	1.11	0.27	0.609
FTD	Micro	CAMK2G	0.13	0.12	1.11	0.27	0.909
FTD	Astro	UNC50	-0.10	0.09	-1.11	0.27	0.609
FTD	IN_LAMP5_LHX6	SNRPN	0.16	0.15	1.11	0.27	0.929
FTD	EN_L3_5_IT_1	LRRC9	-0.15	0.13	-1.11	0.27	0.786
FTD	EN_L6_CT	ADAM9	-0.18	0.16	-1.11	0.27	0.743
FTD	EN_L6_CT	RPL10A	-0.24	0.22	-1.11	0.27	0.743
FTD	SMC	CBL	0.72	0.65	1.12	0.27	0.997
FTD	EN_L6_CT	SAFB	-0.14	0.12	-1.11	0.27	0.743
FTD	EN_L2_3_IT	MAP3K10	0.09	0.08	1.11	0.27	0.703
FTD	EN_L2_3_IT	ZNF470	-0.11	0.10	-1.11	0.27	0.703
FTD	OPC	DNAJC19	-0.13	0.12	-1.11	0.27	0.702
FTD	EN_L6B	TRERF1	0.17	0.15	1.11	0.27	0.795
FTD	IN_LAMP5_RELN	TMEM39B	-0.19	0.18	-1.11	0.27	0.881
FTD	EN_L3_5_IT_2	YPEL4	-0.14	0.13	-1.11	0.27	0.751
FTD	IN_VIP	CCDC88C	0.25	0.23	1.11	0.27	0.856
FTD	IN_LAMP5_LHX6	CHUK	-0.25	0.22	-1.11	0.27	0.929
FTD	EN_L6_IT_2	NDUFS7	0.26	0.23	1.11	0.27	0.848
FTD	Micro	FHL3	0.31	0.28	1.11	0.27	0.909
FTD	IN_PVALB	TOX3	0.12	0.11	1.11	0.27	0.886
FTD	EN_L5_6_NP	SEPTIN9	-0.20	0.18	-1.11	0.27	0.79
FTD	IN_VIP	STARD3NL	0.11	0.10	1.11	0.27	0.856
FTD	EN_L5_ET	EPHA5	-2.70	2.36	-1.14	0.27	0.886
FTD	Astro	ZYX	-0.18	0.16	-1.11	0.27	0.609
FTD	EN_L6_IT_2	TCF7	-0.35	0.32	-1.11	0.27	0.848
FTD	EN_L3_5_IT_3	MVD	-0.16	0.15	-1.11	0.27	0.795
FTD	IN_PVALB_CHC	SPRED1	-0.40	0.36	-1.11	0.27	0.838
FTD	EN_L6B	NRN1	-0.20	0.18	-1.11	0.27	0.795
FTD	EN_L2_3_IT	SLC35A5	-0.09	0.08	-1.11	0.27	0.703
FTD	EN_L5_6_NP	SLC9A8	-0.21	0.19	-1.11	0.27	0.79
FTD	EN_L3_5_IT_1	ZNF630	0.19	0.17	1.11	0.27	0.786
FTD	EN_L6_CT	GTF3C1	-0.15	0.14	-1.11	0.27	0.743
FTD	EN_L6_IT_1	HAUS6	-0.22	0.20	-1.11	0.27	0.837
FTD	EN_L3_5_IT_3	ERO1B	-0.12	0.11	-1.11	0.27	0.795
FTD	EN_L3_5_IT_2	ATP5MK	0.13	0.12	1.11	0.27	0.751
FTD	EN_L3_5_IT_3	USP50	-0.27	0.25	-1.11	0.27	0.795
FTD	EN_L6B	KLHL22	-0.17	0.15	-1.11	0.27	0.795
FTD	EN_L6_CT	MRPL1	0.14	0.13	1.11	0.27	0.743
FTD	Oligo	ARHGAP31	0.23	0.21	1.11	0.27	0.664
FTD	Endo	CHPT1	-0.36	0.33	-1.11	0.27	0.817
FTD	EN_L6_IT_2	CSPP1	0.11	0.10	1.11	0.27	0.848
FTD	EN_L5_6_NP	ZDHHC1	0.29	0.26	1.11	0.27	0.79
FTD	VLMC	TRAK2	0.31	0.28	1.11	0.27	1
FTD	IN_PVALB	DCLK2	-0.07	0.06	-1.11	0.27	0.886
FTD	IN_LAMP5_LHX6	PIP4P2	0.18	0.16	1.11	0.27	0.929
FTD	IN_PVALB_CHC	PLOD2	0.18	0.16	1.11	0.27	0.838
FTD	EN_L3_5_IT_1	GABRA4	0.10	0.09	1.11	0.27	0.786
FTD	Micro	TMEM25	-0.26	0.23	-1.11	0.27	0.909
FTD	EN_L3_5_IT_1	MCPH1	0.11	0.10	1.11	0.27	0.786
FTD	IN_ADARB2	CENPC	0.13	0.12	1.11	0.27	0.998
FTD	IN_SST	ODAD4	0.16	0.14	1.11	0.27	0.848
FTD	PVM	EEF2K	0.44	0.39	1.11	0.27	1
FTD	Oligo	CEP57	-0.09	0.08	-1.11	0.27	0.664
FTD	Astro	TUBE1	0.09	0.08	1.11	0.27	0.609
FTD	EN_L5_6_NP	GMEB1	-0.31	0.28	-1.11	0.27	0.79
FTD	IN_PVALB	MINAR1	-0.13	0.12	-1.11	0.27	0.886
FTD	EN_L3_5_IT_1	NOP14	-0.22	0.20	-1.11	0.27	0.786
FTD	EN_L6_IT_2	STUM	-0.31	0.28	-1.11	0.27	0.848
FTD	IN_PVALB	QSOX2	0.16	0.15	1.11	0.27	0.886
FTD	VLMC	KALRN	-0.28	0.25	-1.11	0.27	1
FTD	OPC	GNG12	-0.14	0.13	-1.11	0.27	0.702
FTD	EN_L2_3_IT	C5orf63	0.34	0.31	1.11	0.27	0.704
FTD	EN_L5_6_NP	LRP12	0.22	0.20	1.11	0.27	0.79
FTD	OPC	NCOR1	-0.07	0.06	-1.11	0.27	0.702
FTD	Adaptive	ARID4B	0.28	0.25	1.11	0.27	0.907
FTD	EN_L3_5_IT_1	ARHGAP39	0.14	0.12	1.11	0.27	0.786
FTD	EN_L5_6_NP	N4BP2	0.25	0.23	1.11	0.27	0.79
FTD	OPC	ESRRA	-0.17	0.15	-1.11	0.27	0.702
FTD	EN_L5_ET	FBXL4	3.43	3.00	1.14	0.27	0.886
FTD	Endo	LRRC7	-0.33	0.30	-1.11	0.27	0.817
FTD	IN_PVALB_CHC	TTC9C	-0.29	0.26	-1.11	0.27	0.838
FTD	IN_ADARB2	ARMC8	-0.09	0.09	-1.11	0.27	0.998
FTD	EN_L2_3_IT	ZC4H2	0.13	0.12	1.11	0.27	0.704
FTD	IN_ADARB2	NME7	0.11	0.10	1.11	0.27	0.998
FTD	EN_L5_6_NP	DRG2	0.31	0.28	1.11	0.27	0.79
FTD	IN_LAMP5_LHX6	POLR2F	0.18	0.16	1.11	0.27	0.929
FTD	EN_L3_5_IT_3	TEX10	-0.11	0.10	-1.11	0.27	0.795
FTD	EN_L6_IT_2	SH3GL1	-0.21	0.19	-1.11	0.27	0.848
FTD	EN_L3_5_IT_1	SPATA7	-0.14	0.13	-1.11	0.27	0.786
FTD	IN_VIP	EMC10	-0.14	0.13	-1.11	0.27	0.856
FTD	IN_VIP	THEM4	-0.12	0.11	-1.11	0.27	0.856
FTD	IN_SST	FRRS1L	-0.07	0.07	-1.11	0.27	0.848
FTD	EN_L2_3_IT	USO1	-0.07	0.06	-1.11	0.27	0.704
FTD	EN_L3_5_IT_1	TPI1	0.21	0.19	1.11	0.27	0.786
FTD	IN_PVALB	PHB2	-0.19	0.17	-1.11	0.27	0.886
FTD	EN_L2_3_IT	THAP9	0.15	0.13	1.11	0.27	0.704
FTD	EN_L3_5_IT_1	COPG2	0.12	0.10	1.11	0.27	0.786
FTD	IN_VIP	ELOF1	-0.16	0.14	-1.11	0.27	0.856
FTD	EN_L3_5_IT_1	POLE	0.23	0.20	1.11	0.27	0.786
FTD	IN_LAMP5_LHX6	SCARB2	-0.13	0.12	-1.11	0.27	0.929
FTD	EN_L6_IT_2	SNX13	-0.14	0.12	-1.11	0.27	0.848
FTD	IN_LAMP5_LHX6	ZSCAN23	0.38	0.35	1.11	0.27	0.929
FTD	Astro	FAM13C	0.15	0.13	1.11	0.27	0.609
FTD	EN_L6_IT_2	KIAA0825	-0.16	0.14	-1.11	0.27	0.848
FTD	IN_PVALB_CHC	CTNNA3	0.24	0.22	1.11	0.27	0.838
FTD	OPC	MAGEF1	-0.16	0.14	-1.11	0.27	0.702
FTD	EN_L3_5_IT_3	PER2	-0.27	0.25	-1.11	0.27	0.795
FTD	EN_L6_IT_2	GCA	-0.25	0.22	-1.11	0.27	0.848
FTD	IN_SST	ZNF445	0.11	0.10	1.11	0.27	0.848
FTD	Oligo	HELZ2	0.30	0.27	1.11	0.27	0.664
FTD	EN_L3_5_IT_2	IZUMO4	0.27	0.25	1.11	0.27	0.752
FTD	Astro	STAT2	-0.11	0.10	-1.11	0.27	0.609
FTD	Oligo	SRRD	-0.13	0.12	-1.11	0.27	0.664
FTD	IN_PVALB	SRPRB	-0.18	0.16	-1.11	0.27	0.886
FTD	EN_L2_3_IT	CORO6	-0.12	0.11	-1.11	0.27	0.704
FTD	EN_L3_5_IT_2	NEFM	-0.19	0.17	-1.11	0.27	0.752
FTD	EN_L3_5_IT_3	STAG1	0.08	0.08	1.11	0.27	0.795
FTD	IN_PVALB	TAF1A	-0.17	0.15	-1.11	0.27	0.886
FTD	Micro	SH3BP5L	-0.23	0.21	-1.11	0.27	0.909
FTD	PVM	SCMH1	0.42	0.38	1.11	0.27	1
FTD	IN_VIP	CIC	-0.14	0.12	-1.11	0.27	0.856
FTD	Oligo	ERRFI1	0.14	0.13	1.11	0.27	0.664
FTD	IN_LAMP5_LHX6	ATP5F1B	0.24	0.21	1.11	0.27	0.929
FTD	IN_PVALB	HS3ST1	0.17	0.15	1.11	0.27	0.886
FTD	Oligo	TNKS	0.09	0.08	1.11	0.27	0.664
FTD	IN_PVALB	DSE	0.14	0.12	1.11	0.27	0.886
FTD	IN_ADARB2	NSD3	-0.08	0.07	-1.11	0.27	0.998
FTD	IN_LAMP5_RELN	ARMCX4	-0.11	0.10	-1.11	0.27	0.881
FTD	IN_LAMP5_RELN	SYBU	0.12	0.11	1.11	0.27	0.881
FTD	OPC	UHRF1BP1	-0.07	0.06	-1.11	0.27	0.703
FTD	EN_L6_CT	TRAF2	-0.26	0.23	-1.11	0.27	0.743
FTD	IN_ADARB2	CREM	0.18	0.16	1.11	0.27	0.998
FTD	EN_L2_3_IT	TBC1D17	0.11	0.10	1.11	0.27	0.704
FTD	Endo	SLC2A3	0.44	0.40	1.11	0.27	0.817
FTD	EN_L3_5_IT_1	SLA	0.30	0.27	1.11	0.27	0.786
FTD	IN_ADARB2	ZNF644	-0.12	0.11	-1.11	0.27	0.998
FTD	EN_L3_5_IT_2	CFAP61	-0.18	0.17	-1.11	0.27	0.752
FTD	IN_PVALB	GTPBP1	-0.17	0.15	-1.11	0.27	0.886
FTD	IN_VIP	MFGE8	-0.32	0.29	-1.11	0.27	0.856
FTD	EN_L2_3_IT	ATRX	-0.06	0.05	-1.11	0.27	0.704
FTD	EN_L3_5_IT_1	PDE4B	-0.18	0.17	-1.11	0.27	0.786
FTD	OPC	ARHGEF9	0.07	0.06	1.11	0.271	0.703
FTD	EN_L6_CT	CAPN10	0.26	0.24	1.11	0.271	0.743
FTD	EN_L6_CT	POLR1B	-0.26	0.23	-1.11	0.271	0.743
FTD	EN_L6_IT_1	GRHL1	-0.17	0.16	-1.11	0.271	0.838
FTD	EN_L6B	BIRC6	-0.10	0.09	-1.11	0.271	0.796
FTD	EN_L3_5_IT_2	IGFL4	0.13	0.12	1.11	0.271	0.752
FTD	EN_L5_ET	POC1B	-3.67	3.22	-1.14	0.271	0.886
FTD	Oligo	AAMP	0.10	0.09	1.11	0.271	0.664
FTD	IN_PVALB_CHC	DAZAP1	-0.24	0.22	-1.11	0.271	0.838
FTD	EN_L6_IT_1	FAM120B	-0.12	0.11	-1.11	0.271	0.838
FTD	Micro	LRRC37A2	0.28	0.25	1.11	0.271	0.909
FTD	EN_L6_CT	SOBP	-0.11	0.10	-1.11	0.271	0.743
FTD	IN_LAMP5_RELN	WWP1	0.11	0.10	1.11	0.271	0.881
FTD	Micro	MBTD1	0.11	0.10	1.11	0.271	0.909
FTD	EN_L6_CT	GRIK1	0.33	0.30	1.11	0.271	0.743
FTD	PVM	ANTXR2	0.35	0.31	1.11	0.271	1
FTD	EN_L2_3_IT	TRAF6	-0.11	0.10	-1.11	0.271	0.704
FTD	EN_L2_3_IT	MIGA1	-0.05	0.05	-1.11	0.271	0.704
FTD	EN_L6_IT_1	FZD4	-0.31	0.28	-1.11	0.271	0.838
FTD	EN_L5_ET	PDHA1	4.50	3.95	1.14	0.271	0.886
FTD	EN_L6_IT_2	IMPA1	-0.27	0.24	-1.11	0.271	0.848
FTD	OPC	DNAJC9	-0.13	0.12	-1.10	0.271	0.703
FTD	IN_ADARB2	ADNP2	0.13	0.12	1.11	0.271	0.998
FTD	IN_VIP	HNRNPH3	0.08	0.08	1.11	0.271	0.856
FTD	IN_VIP	LPCAT3	0.10	0.09	1.11	0.271	0.856
FTD	IN_LAMP5_RELN	NRXN2	0.10	0.09	1.11	0.271	0.881
FTD	EN_L5_ET	RAD18	-3.48	3.05	-1.14	0.271	0.886
FTD	EN_L6_CT	P3H3	0.23	0.21	1.11	0.271	0.743
FTD	EN_L2_3_IT	DBI	0.17	0.16	1.11	0.271	0.704
FTD	IN_PVALB_CHC	BLMH	0.26	0.24	1.11	0.271	0.838
FTD	EN_L3_5_IT_1	TBCK	0.10	0.09	1.11	0.271	0.786
FTD	EN_L5_6_NP	NUP98	-0.13	0.12	-1.11	0.271	0.79
FTD	EN_L2_3_IT	TCEAL2	-0.11	0.10	-1.10	0.271	0.704
FTD	EN_L5_6_NP	UBR3	-0.10	0.09	-1.11	0.271	0.79
FTD	EN_L6_CT	ZNF264	-0.16	0.15	-1.11	0.271	0.743
FTD	Micro	DBF4	-0.26	0.23	-1.10	0.271	0.909
FTD	Endo	PALM2AKAP2	-0.25	0.22	-1.11	0.271	0.817
FTD	IN_LAMP5_LHX6	DHCR24	-0.32	0.29	-1.11	0.271	0.929
FTD	IN_LAMP5_RELN	KCTD18	0.23	0.21	1.10	0.271	0.881
FTD	IN_PVALB_CHC	PTP4A2	0.35	0.31	1.11	0.271	0.838
FTD	Oligo	THUMPD2	0.11	0.10	1.10	0.271	0.664
FTD	IN_SST	SPCS1	0.14	0.13	1.10	0.271	0.848
FTD	Oligo	ICE2	-0.06	0.05	-1.10	0.271	0.664
FTD	PVM	CD14	0.45	0.40	1.11	0.271	1
FTD	IN_LAMP5_RELN	MAP2K5	-0.11	0.10	-1.10	0.271	0.881
FTD	IN_PVALB	SFXN3	-0.17	0.15	-1.10	0.271	0.886
FTD	Oligo	RYR3	0.17	0.15	1.10	0.271	0.664
FTD	IN_SST	GALE	0.24	0.21	1.10	0.271	0.848
FTD	EN_L3_5_IT_3	WAC	0.08	0.07	1.10	0.271	0.796
FTD	EN_L6_IT_1	ZRANB2	-0.11	0.10	-1.11	0.271	0.838
FTD	PC	MBP	0.28	0.25	1.10	0.271	0.95
FTD	EN_L3_5_IT_2	HIP1R	-0.14	0.13	-1.10	0.271	0.752
FTD	Oligo	DAPL1	-0.25	0.22	-1.10	0.271	0.664
FTD	IN_VIP	MPZL1	-0.10	0.09	-1.10	0.271	0.856
FTD	EN_L6B	PIKFYVE	-0.13	0.12	-1.11	0.271	0.796
FTD	EN_L6_IT_1	YTHDF1	0.21	0.19	1.11	0.271	0.838
FTD	IN_LAMP5_RELN	ELMO2	0.18	0.16	1.10	0.271	0.881
FTD	IN_LAMP5_RELN	OCIAD2	0.26	0.23	1.10	0.271	0.881
FTD	IN_VIP	VPS36	-0.10	0.09	-1.10	0.271	0.856
FTD	IN_SST	COQ5	-0.22	0.20	-1.10	0.271	0.848
FTD	Oligo	SSC5D	-0.25	0.23	-1.10	0.271	0.664
FTD	IN_ADARB2	CARHSP1	0.40	0.36	1.10	0.271	0.998
FTD	EN_L3_5_IT_1	TXNL4B	0.27	0.24	1.10	0.271	0.786
FTD	EN_L6_IT_2	SMARCA1	-0.15	0.14	-1.11	0.271	0.848
FTD	IN_LAMP5_RELN	TRMT61B	0.14	0.13	1.10	0.271	0.881
FTD	Micro	PLPPR1	0.27	0.25	1.10	0.271	0.909
FTD	EN_L3_5_IT_2	SYT1	0.08	0.07	1.10	0.271	0.752
FTD	IN_PVALB_CHC	B2M	0.34	0.30	1.10	0.271	0.838
FTD	IN_VIP	ZNF345	-0.10	0.09	-1.10	0.271	0.856
FTD	EN_L6_CT	DNHD1	-0.18	0.17	-1.10	0.271	0.743
FTD	Endo	MSH3	-0.25	0.23	-1.10	0.271	0.817
FTD	IN_LAMP5_RELN	PARPBP	-0.34	0.31	-1.10	0.271	0.881
FTD	IN_SST	OSBPL3	-0.15	0.13	-1.10	0.271	0.848
FTD	IN_VIP	RPL5	0.09	0.08	1.10	0.271	0.856
FTD	EN_L6B	CDK19	-0.21	0.19	-1.11	0.271	0.796
FTD	OPC	IFI6	-0.31	0.28	-1.10	0.271	0.703
FTD	EN_L2_3_IT	SPOPL	0.08	0.07	1.10	0.271	0.704
FTD	EN_L2_3_IT	GRHPR	0.10	0.09	1.10	0.271	0.704
FTD	Adaptive	GRB2	0.39	0.35	1.11	0.271	0.907
FTD	EN_L6B	DNTTIP2	-0.29	0.27	-1.11	0.271	0.796
FTD	IN_LAMP5_LHX6	LEMD2	-0.21	0.19	-1.10	0.271	0.929
FTD	IN_VIP	BRCA1	-0.15	0.13	-1.10	0.271	0.856
FTD	IN_PVALB	SDE2	0.21	0.19	1.10	0.271	0.886
FTD	IN_PVALB	TBC1D12	-0.09	0.08	-1.10	0.271	0.886
FTD	IN_VIP	ARL6IP5	-0.09	0.08	-1.10	0.271	0.856
FTD	IN_PVALB	DNAJC19	-0.14	0.13	-1.10	0.271	0.886
FTD	EN_L6_IT_2	HDLBP	-0.13	0.11	-1.11	0.271	0.848
FTD	EN_L2_3_IT	PELI2	0.27	0.25	1.10	0.271	0.704
FTD	IN_SST	ECD	-0.11	0.10	-1.10	0.271	0.848
FTD	IN_PVALB	ZNF611	-0.19	0.18	-1.10	0.271	0.886
FTD	EN_L6_IT_2	ZNF571	-0.27	0.24	-1.11	0.271	0.848
FTD	IN_PVALB	SOBP	0.09	0.08	1.10	0.271	0.886
FTD	IN_PVALB	SHFL	-0.16	0.14	-1.10	0.271	0.886
FTD	Astro	SLC38A3	-0.19	0.17	-1.10	0.271	0.61
FTD	EN_L5_ET	WDR11	3.25	2.85	1.14	0.271	0.886
FTD	Oligo	FAM171B	0.17	0.16	1.10	0.271	0.664
FTD	EN_L5_6_NP	RTTN	0.15	0.14	1.11	0.271	0.791
FTD	EN_L6_IT_1	MAGEC3	-0.57	0.52	-1.10	0.271	0.838
FTD	EN_L6_IT_2	PTPRF	0.23	0.21	1.11	0.271	0.848
FTD	Astro	ITGB5	0.12	0.11	1.10	0.271	0.61
FTD	IN_ADARB2	CZIB	0.27	0.24	1.10	0.271	0.998
FTD	Astro	PRKCI	-0.09	0.08	-1.10	0.271	0.61
FTD	Astro	HEXIM1	-0.18	0.17	-1.10	0.271	0.61
FTD	IN_PVALB_CHC	NWD2	0.47	0.42	1.10	0.271	0.838
FTD	IN_LAMP5_RELN	NUP35	-0.19	0.17	-1.10	0.271	0.881
FTD	EN_L3_5_IT_2	GPRIN1	-0.17	0.15	-1.10	0.271	0.753
FTD	PC	MYO9B	0.24	0.21	1.10	0.271	0.95
FTD	IN_LAMP5_RELN	BEGAIN	0.22	0.20	1.10	0.271	0.881
FTD	Micro	N4BP2L2	0.08	0.07	1.10	0.271	0.909
FTD	IN_SST	STXBP3	-0.13	0.12	-1.10	0.271	0.848
FTD	Oligo	ENSG00000259066	0.12	0.11	1.10	0.271	0.664
FTD	EN_L6_IT_2	C3orf62	0.33	0.30	1.11	0.271	0.848
FTD	PC	KIDINS220	0.19	0.17	1.10	0.271	0.95
FTD	IN_PVALB	AGPS	-0.09	0.08	-1.10	0.271	0.886
FTD	IN_PVALB_CHC	DDX17	-0.10	0.09	-1.10	0.271	0.838
FTD	Endo	PARVA	-0.28	0.25	-1.10	0.271	0.817
FTD	EN_L3_5_IT_1	GNAQ	0.08	0.08	1.10	0.271	0.786
FTD	EN_L2_3_IT	TTYH3	0.14	0.13	1.10	0.271	0.704
FTD	IN_LAMP5_LHX6	SLC36A4	-0.14	0.13	-1.10	0.271	0.929
FTD	EN_L2_3_IT	TAF1C	-0.13	0.12	-1.10	0.271	0.704
FTD	Oligo	NSG1	-0.17	0.16	-1.10	0.271	0.664
FTD	EN_L5_6_NP	TXN2	-0.28	0.25	-1.11	0.271	0.791
FTD	IN_ADARB2	TTF2	0.32	0.29	1.10	0.271	0.998
FTD	EN_L3_5_IT_3	EIPR1	-0.10	0.09	-1.10	0.271	0.797
FTD	EN_L6_IT_2	HMGCS1	-0.28	0.26	-1.10	0.271	0.848
FTD	Micro	RPGR	0.18	0.16	1.10	0.271	0.909
FTD	IN_VIP	CRYBG1	-0.22	0.20	-1.10	0.271	0.856
FTD	EN_L5_6_NP	SLIRP	-0.20	0.18	-1.11	0.271	0.791
FTD	IN_ADARB2	UTP14A	-0.25	0.23	-1.10	0.271	0.998
FTD	EN_L3_5_IT_1	GTF2H2C	0.29	0.26	1.10	0.271	0.786
FTD	OPC	ZNF471	0.12	0.11	1.10	0.271	0.703
FTD	EN_L6_IT_2	NOP14	0.32	0.29	1.10	0.271	0.848
FTD	EN_L2_3_IT	DNAJC9	0.08	0.07	1.10	0.271	0.704
FTD	Astro	TIMM29	0.12	0.11	1.10	0.271	0.61
FTD	EN_L6_CT	NCAN	0.25	0.23	1.10	0.271	0.744
FTD	OPC	SGK1	0.15	0.13	1.10	0.271	0.703
FTD	EN_L5_ET	CD200	4.27	3.75	1.14	0.271	0.886
FTD	EN_L3_5_IT_2	LARP4	-0.09	0.08	-1.10	0.271	0.753
FTD	IN_SST	UTP18	-0.13	0.12	-1.10	0.271	0.848
FTD	EN_L3_5_IT_3	BCO1	0.26	0.23	1.10	0.271	0.797
FTD	EN_L3_5_IT_1	DAPK3	-0.21	0.19	-1.10	0.271	0.786
FTD	IN_VIP	APLN	0.28	0.25	1.10	0.271	0.856
FTD	EN_L3_5_IT_1	POLD3	0.15	0.13	1.10	0.271	0.786
FTD	EN_L6B	DENND4C	-0.18	0.16	-1.10	0.271	0.797
FTD	EN_L6_CT	UBA6	-0.11	0.10	-1.10	0.271	0.744
FTD	Astro	ANKS1A	0.09	0.08	1.10	0.271	0.61
FTD	IN_PVALB_CHC	C12orf65	-0.26	0.24	-1.10	0.271	0.839
FTD	IN_SST	CNMD	0.26	0.24	1.10	0.271	0.848
FTD	EN_L3_5_IT_1	ZBTB8A	0.28	0.25	1.10	0.271	0.786
FTD	Oligo	PTCD1	0.15	0.13	1.10	0.271	0.665
FTD	EN_L6B	LRRTM4	0.15	0.14	1.10	0.271	0.797
FTD	IN_LAMP5_RELN	WASHC2C	0.15	0.14	1.10	0.271	0.881
FTD	IN_LAMP5_RELN	ENSG00000286221	-0.24	0.22	-1.10	0.271	0.881
FTD	PC	SUN1	-0.22	0.20	-1.10	0.271	0.95
FTD	OPC	DTX3	0.12	0.11	1.10	0.271	0.703
FTD	EN_L2_3_IT	CDYL	-0.07	0.06	-1.10	0.271	0.704
FTD	PVM	INTS10	-0.38	0.35	-1.11	0.271	1
FTD	IN_LAMP5_LHX6	NCAN	0.25	0.22	1.10	0.271	0.929
FTD	EN_L6_IT_2	NCKIPSD	-0.27	0.24	-1.10	0.271	0.848
FTD	Astro	CLN6	0.21	0.19	1.10	0.271	0.61
FTD	EN_L3_5_IT_2	SEMA6D	-0.15	0.13	-1.10	0.271	0.753
FTD	OPC	CHMP5	-0.12	0.10	-1.10	0.271	0.703
FTD	VLMC	JCAD	-0.34	0.31	-1.11	0.271	1
FTD	IN_VIP	ZNF264	-0.11	0.10	-1.10	0.271	0.856
FTD	Astro	RAD23A	-0.12	0.11	-1.10	0.271	0.61
FTD	OPC	ZNF839	0.16	0.14	1.10	0.271	0.703
FTD	EN_L3_5_IT_2	ANKS1B	-0.07	0.06	-1.10	0.271	0.753
FTD	OPC	ARNTL	-0.14	0.13	-1.10	0.271	0.703
FTD	PC	DLG1	-0.16	0.14	-1.10	0.271	0.95
FTD	Astro	WIPI1	-0.13	0.12	-1.10	0.271	0.61
FTD	EN_L3_5_IT_1	LAMC3	-0.24	0.22	-1.10	0.271	0.786
FTD	EN_L5_ET	KCND2	-2.14	1.88	-1.14	0.271	0.886
FTD	IN_VIP	FARP2	0.10	0.09	1.10	0.271	0.856
FTD	EN_L3_5_IT_2	TMEM167A	-0.12	0.11	-1.10	0.271	0.753
FTD	IN_PVALB_CHC	HRH3	-0.28	0.25	-1.10	0.271	0.839
FTD	IN_LAMP5_LHX6	UBE2J1	-0.22	0.20	-1.10	0.271	0.929
FTD	EN_L6_CT	PIGT	0.28	0.25	1.10	0.271	0.744
FTD	EN_L3_5_IT_3	SAMD4B	0.11	0.10	1.10	0.271	0.797
FTD	EN_L2_3_IT	ECH1	0.15	0.14	1.10	0.271	0.704
FTD	Astro	CDK7	-0.09	0.08	-1.10	0.271	0.61
FTD	IN_LAMP5_RELN	UTP20	0.20	0.18	1.10	0.271	0.881
FTD	IN_PVALB	TBC1D9B	-0.12	0.11	-1.10	0.271	0.886
FTD	IN_LAMP5_LHX6	SCN2A	-0.08	0.07	-1.10	0.271	0.929
FTD	EN_L6_IT_2	GFPT2	-0.32	0.29	-1.10	0.271	0.848
FTD	EN_L6_IT_1	PPCDC	-0.21	0.19	-1.10	0.271	0.839
FTD	IN_PVALB	CLINT1	-0.09	0.08	-1.10	0.271	0.886
FTD	IN_PVALB	ALG8	-0.16	0.15	-1.10	0.271	0.886
FTD	OPC	HMG20A	0.07	0.07	1.10	0.271	0.703
FTD	IN_VIP	ADAP1	0.17	0.16	1.10	0.271	0.856
FTD	EN_L6_IT_2	METTL2A	0.30	0.27	1.10	0.271	0.848
FTD	EN_L6_CT	TMEM143	-0.26	0.24	-1.10	0.271	0.744
FTD	IN_PVALB	DNAH12	0.22	0.20	1.10	0.271	0.886
FTD	IN_VIP	HECTD2	0.07	0.07	1.10	0.271	0.856
FTD	Micro	OVOL2	-0.31	0.28	-1.10	0.271	0.909
FTD	Micro	P2RX1	-0.37	0.34	-1.10	0.271	0.909
FTD	EN_L5_6_NP	CFAP43	-0.30	0.27	-1.10	0.271	0.792
FTD	Astro	ADGRF3	0.16	0.15	1.10	0.271	0.61
FTD	IN_LAMP5_RELN	SETD1A	-0.24	0.22	-1.10	0.271	0.881
FTD	Micro	UBE2Q2	-0.17	0.15	-1.10	0.271	0.909
FTD	EN_L3_5_IT_1	SLC25A46	-0.11	0.10	-1.10	0.271	0.786
FTD	EN_L5_ET	LSAMP	-1.65	1.45	-1.14	0.271	0.886
FTD	EN_L6_IT_1	SRSF10	-0.15	0.14	-1.10	0.271	0.839
FTD	IN_ADARB2	PHF6	0.16	0.15	1.10	0.271	0.998
FTD	EN_L6_IT_1	ALG12	0.26	0.23	1.10	0.271	0.839
FTD	IN_LAMP5_LHX6	INTS10	-0.15	0.14	-1.10	0.271	0.929
FTD	EN_L3_5_IT_2	PURB	-0.14	0.13	-1.10	0.271	0.753
FTD	IN_LAMP5_LHX6	TEX9	-0.26	0.23	-1.10	0.271	0.929
FTD	EN_L3_5_IT_3	NUDT6	0.15	0.14	1.10	0.271	0.797
FTD	OPC	CACNA1B	-0.20	0.18	-1.10	0.271	0.703
FTD	Micro	AHCYL1	-0.13	0.12	-1.10	0.271	0.909
FTD	IN_VIP	AP3D1	0.09	0.08	1.10	0.271	0.856
FTD	EN_L5_ET	PRMT8	4.28	3.77	1.14	0.271	0.886
FTD	IN_SST	MRPL28	0.24	0.22	1.10	0.271	0.849
FTD	OPC	RELA	0.17	0.15	1.10	0.271	0.703
FTD	Oligo	TUBB4A	0.14	0.13	1.10	0.271	0.665
FTD	IN_LAMP5_RELN	NTMT1	-0.24	0.22	-1.10	0.272	0.881
FTD	EN_L3_5_IT_1	DNAJC10	-0.12	0.10	-1.10	0.272	0.786
FTD	IN_ADARB2	SBF1	0.23	0.21	1.10	0.272	0.998
FTD	IN_PVALB_CHC	MARCHF7	-0.15	0.14	-1.10	0.272	0.839
FTD	Endo	VCL	-0.33	0.30	-1.10	0.272	0.817
FTD	IN_LAMP5_RELN	PHYKPL	0.19	0.17	1.10	0.272	0.881
FTD	IN_PVALB_CHC	GJC1	0.36	0.32	1.10	0.272	0.839
FTD	IN_PVALB	IST1	-0.11	0.10	-1.10	0.272	0.886
FTD	Astro	DOCK4	-0.10	0.09	-1.10	0.272	0.611
FTD	Oligo	EYA3	-0.07	0.06	-1.10	0.272	0.665
FTD	EN_L3_5_IT_2	INCENP	-0.16	0.14	-1.10	0.272	0.753
FTD	IN_LAMP5_LHX6	SLC46A3	0.29	0.26	1.10	0.272	0.929
FTD	EN_L3_5_IT_1	SHANK1	0.14	0.13	1.10	0.272	0.786
FTD	EN_L2_3_IT	EGFLAM	0.28	0.25	1.10	0.272	0.705
FTD	EN_L3_5_IT_2	BUD23	0.22	0.20	1.10	0.272	0.753
FTD	EN_L6B	SUPT6H	-0.19	0.17	-1.10	0.272	0.797
FTD	EN_L6_IT_1	SRGAP3	-0.10	0.09	-1.10	0.272	0.839
FTD	Micro	HARS1	-0.17	0.16	-1.10	0.272	0.909
FTD	Micro	ANAPC2	-0.27	0.24	-1.10	0.272	0.909
FTD	IN_VIP	TBC1D7	0.13	0.12	1.10	0.272	0.856
FTD	IN_LAMP5_RELN	LRRC37A3	0.14	0.13	1.10	0.272	0.881
FTD	EN_L6B	MPPED1	-0.20	0.18	-1.10	0.272	0.797
FTD	IN_VIP	TCF7L2	-0.14	0.12	-1.10	0.272	0.856
FTD	IN_LAMP5_LHX6	LNPEP	-0.15	0.14	-1.10	0.272	0.929
FTD	EN_L6_CT	DHX33	-0.28	0.26	-1.10	0.272	0.744
FTD	VLMC	MRPS5	-0.30	0.27	-1.10	0.272	1
FTD	IN_ADARB2	FAM171A1	-0.13	0.12	-1.10	0.272	0.998
FTD	EN_L5_6_NP	MED25	-0.25	0.23	-1.10	0.272	0.792
FTD	IN_ADARB2	RBIS	-0.24	0.22	-1.10	0.272	0.998
FTD	EN_L6_IT_2	WSB2	0.18	0.16	1.10	0.272	0.849
FTD	Oligo	BOLL	-0.29	0.27	-1.10	0.272	0.665
FTD	EN_L6_CT	DZIP3	0.10	0.09	1.10	0.272	0.744
FTD	Micro	NUP133	-0.13	0.12	-1.10	0.272	0.909
FTD	IN_VIP	MCM9	-0.13	0.12	-1.10	0.272	0.856
FTD	Micro	SLC66A3	-0.22	0.20	-1.10	0.272	0.909
FTD	EN_L6B	ZNF587	0.22	0.20	1.10	0.272	0.797
FTD	Micro	RUNDC3B	0.25	0.23	1.10	0.272	0.909
FTD	EN_L6_IT_1	TRIM66	-0.25	0.23	-1.10	0.272	0.839
FTD	Micro	PPP1CC	0.15	0.14	1.10	0.272	0.909
FTD	EN_L2_3_IT	GAS6	0.10	0.09	1.10	0.272	0.705
FTD	IN_LAMP5_LHX6	COPRS	0.28	0.25	1.10	0.272	0.929
FTD	IN_PVALB	CSNK1D	0.11	0.10	1.10	0.272	0.886
FTD	OPC	AOPEP	-0.08	0.07	-1.10	0.272	0.704
FTD	IN_LAMP5_LHX6	INPP5B	-0.15	0.14	-1.10	0.272	0.929
FTD	IN_PVALB	RASGEF1C	0.17	0.15	1.10	0.272	0.886
FTD	EN_L3_5_IT_2	ZNF84	-0.09	0.08	-1.10	0.272	0.753
FTD	IN_LAMP5_RELN	HPS3	-0.22	0.20	-1.10	0.272	0.881
FTD	EN_L3_5_IT_3	RILPL2	0.19	0.18	1.10	0.272	0.797
FTD	IN_LAMP5_LHX6	TDRD3	-0.14	0.13	-1.10	0.272	0.929
FTD	Astro	NECTIN1	-0.18	0.17	-1.10	0.272	0.611
FTD	EN_L2_3_IT	MTHFD2L	-0.13	0.12	-1.10	0.272	0.705
FTD	EN_L2_3_IT	P4HB	0.08	0.08	1.10	0.272	0.705
FTD	EN_L6B	NSFL1C	-0.20	0.18	-1.10	0.272	0.797
FTD	IN_VIP	CAMKV	-0.14	0.12	-1.10	0.272	0.856
FTD	EN_L5_6_NP	SLC25A24	-0.28	0.26	-1.10	0.272	0.792
FTD	EN_L6_CT	DHRS7B	-0.21	0.19	-1.10	0.272	0.744
FTD	EN_L5_6_NP	CSTF2	-0.32	0.29	-1.10	0.272	0.792
FTD	EN_L3_5_IT_1	GTF2A1	-0.13	0.12	-1.10	0.272	0.786
FTD	Oligo	KLHDC10	-0.08	0.07	-1.10	0.272	0.665
FTD	EN_L6B	SERHL2	0.33	0.30	1.10	0.272	0.797
FTD	EN_L3_5_IT_1	PWWP3A	-0.12	0.11	-1.10	0.272	0.786
FTD	PC	CWF19L2	0.22	0.20	1.10	0.272	0.95
FTD	IN_LAMP5_RELN	TBC1D13	-0.23	0.20	-1.10	0.272	0.881
FTD	IN_ADARB2	PEX7	0.25	0.23	1.10	0.272	0.998
FTD	EN_L6_IT_1	PRAG1	-0.33	0.30	-1.10	0.272	0.839
FTD	Astro	TIMM50	-0.13	0.12	-1.10	0.272	0.611
FTD	Astro	FAM174A	-0.12	0.11	-1.10	0.272	0.611
FTD	IN_PVALB	PSMB5	0.17	0.15	1.10	0.272	0.886
FTD	EN_L5_ET	GPR137B	-4.21	3.70	-1.14	0.272	0.886
FTD	IN_PVALB	RHCG	-0.24	0.22	-1.10	0.272	0.886
FTD	IN_LAMP5_RELN	DCX	0.12	0.11	1.10	0.272	0.881
FTD	IN_LAMP5_LHX6	NDUFAF7	-0.16	0.15	-1.10	0.272	0.929
FTD	Adaptive	BOD1L1	0.42	0.38	1.11	0.272	0.907
FTD	Astro	PLA2R1	-0.31	0.28	-1.10	0.272	0.611
FTD	EN_L2_3_IT	RUBCNL	-0.20	0.18	-1.10	0.272	0.705
FTD	Astro	IGSF21	-0.24	0.21	-1.10	0.272	0.611
FTD	EN_L6_IT_1	ATP5MJ	0.18	0.16	1.10	0.272	0.839
FTD	EN_L3_5_IT_1	TIMM44	0.18	0.17	1.10	0.272	0.786
FTD	EN_L2_3_IT	PHLPP1	-0.07	0.07	-1.10	0.272	0.705
FTD	EN_L3_5_IT_3	ECSIT	0.12	0.11	1.10	0.272	0.797
FTD	VLMC	ABR	-0.34	0.31	-1.10	0.272	1
FTD	EN_L6B	CFAP69	-0.17	0.16	-1.10	0.272	0.797
FTD	EN_L6_CT	CREBBP	0.11	0.10	1.10	0.272	0.744
FTD	EN_L2_3_IT	SPIN2A	-0.26	0.24	-1.10	0.272	0.705
FTD	Oligo	GNA11	-0.10	0.09	-1.10	0.272	0.665
FTD	Micro	GPR22	-0.32	0.29	-1.10	0.272	0.909
FTD	EN_L3_5_IT_1	ANP32B	0.22	0.20	1.10	0.272	0.786
FTD	IN_PVALB_CHC	KANK1	0.38	0.34	1.10	0.272	0.839
FTD	IN_LAMP5_RELN	EIF5A	0.25	0.23	1.10	0.272	0.881
FTD	Endo	ZNF608	0.41	0.37	1.10	0.272	0.817
FTD	EN_L3_5_IT_2	BRAF	-0.07	0.06	-1.10	0.272	0.753
FTD	IN_SST	SNX30	-0.14	0.13	-1.10	0.272	0.85
FTD	Micro	SLC9B1	-0.23	0.21	-1.10	0.272	0.909
FTD	Adaptive	CPQ	-0.47	0.43	-1.11	0.272	0.907
FTD	Oligo	KIAA1217	0.17	0.15	1.10	0.272	0.665
FTD	EN_L2_3_IT	SAMD15	-0.17	0.16	-1.10	0.272	0.705
FTD	IN_PVALB	TLN1	-0.17	0.15	-1.10	0.272	0.886
FTD	Endo	ATP6V1H	-0.25	0.23	-1.10	0.272	0.817
FTD	Astro	KIF9	-0.12	0.10	-1.10	0.272	0.611
FTD	EN_L3_5_IT_2	CELF2	0.09	0.08	1.10	0.272	0.753
FTD	EN_L5_6_NP	KCND2	-0.21	0.19	-1.10	0.272	0.792
FTD	IN_PVALB	TRMT9B	-0.11	0.10	-1.10	0.272	0.886
FTD	EN_L2_3_IT	MRGBP	-0.11	0.10	-1.10	0.272	0.705
FTD	IN_PVALB	TRIM71	0.22	0.20	1.10	0.272	0.886
FTD	Adaptive	CCND3	0.31	0.28	1.11	0.272	0.907
FTD	VLMC	MITF	0.40	0.36	1.10	0.272	1
FTD	EN_L3_5_IT_1	TMEM8B	-0.14	0.13	-1.10	0.272	0.786
FTD	VLMC	GOLPH3	-0.30	0.27	-1.10	0.272	1
FTD	EN_L5_6_NP	DPP9	0.30	0.28	1.10	0.272	0.792
FTD	EN_L3_5_IT_2	CAB39	-0.09	0.08	-1.10	0.272	0.753
FTD	EN_L6_IT_2	ATP13A2	0.17	0.16	1.10	0.272	0.849
FTD	IN_PVALB_CHC	FRMD5	-0.11	0.10	-1.10	0.272	0.839
FTD	EN_L3_5_IT_1	RECK	-0.13	0.12	-1.10	0.272	0.786
FTD	VLMC	SMARCA5	-0.32	0.29	-1.10	0.272	1
FTD	IN_SST	PUF60	-0.19	0.17	-1.10	0.272	0.85
FTD	Micro	SLC37A3	0.21	0.19	1.10	0.272	0.909
FTD	PVM	TMLHE	0.35	0.31	1.11	0.272	1
FTD	IN_PVALB	PRKD1	0.16	0.14	1.10	0.272	0.886
FTD	VLMC	ADAMTS9	-0.55	0.50	-1.10	0.272	1
FTD	EN_L3_5_IT_1	NMNAT3	0.15	0.14	1.10	0.272	0.786
FTD	IN_PVALB_CHC	TBC1D9	-0.17	0.15	-1.10	0.272	0.839
FTD	EN_L6_IT_1	ATG14	-0.14	0.13	-1.10	0.272	0.839
FTD	IN_PVALB	ZKSCAN5	0.17	0.15	1.10	0.272	0.886
FTD	EN_L2_3_IT	MUC12	0.25	0.22	1.10	0.272	0.705
FTD	EN_L3_5_IT_3	TAF9B	0.21	0.19	1.10	0.272	0.797
FTD	Astro	FLII	-0.13	0.12	-1.10	0.272	0.611
FTD	Oligo	VWA8	-0.07	0.06	-1.10	0.272	0.665
FTD	EN_L6_IT_1	CSGALNACT2	0.14	0.13	1.10	0.272	0.839
FTD	EN_L6_IT_1	MDH1B	-0.31	0.28	-1.10	0.272	0.839
FTD	IN_PVALB	FIGNL2	-0.30	0.27	-1.10	0.272	0.886
FTD	Micro	COMMD10	-0.10	0.09	-1.10	0.272	0.909
FTD	IN_SST	FAM89A	0.15	0.13	1.10	0.272	0.85
FTD	IN_LAMP5_LHX6	ARHGEF18	-0.19	0.17	-1.10	0.272	0.929
FTD	Micro	KIFC3	-0.35	0.32	-1.10	0.272	0.909
FTD	IN_VIP	GALNT6	-0.28	0.25	-1.10	0.272	0.856
FTD	EN_L3_5_IT_3	ZBED8	0.18	0.16	1.10	0.272	0.797
FTD	Oligo	C19orf47	-0.12	0.11	-1.10	0.272	0.665
FTD	IN_SST	PTPN5	-0.12	0.11	-1.10	0.272	0.85
FTD	OPC	NOP10	-0.23	0.21	-1.10	0.272	0.705
FTD	EN_L3_5_IT_1	COL16A1	0.21	0.19	1.10	0.272	0.786
FTD	EN_L6B	TTC26	0.18	0.17	1.10	0.272	0.797
FTD	IN_PVALB	U2AF2	0.16	0.14	1.10	0.272	0.886
FTD	EN_L3_5_IT_2	RIF1	-0.09	0.08	-1.10	0.272	0.754
FTD	EN_L2_3_IT	ITGB4	0.23	0.21	1.10	0.272	0.705
FTD	Micro	XPO1	0.11	0.10	1.10	0.272	0.909
FTD	EN_L2_3_IT	THBS4	0.12	0.11	1.10	0.272	0.705
FTD	Oligo	SOX13	0.14	0.12	1.10	0.272	0.665
FTD	EN_L3_5_IT_1	ZBTB34	0.22	0.20	1.10	0.272	0.786
FTD	SMC	BAZ2B	-0.44	0.40	-1.11	0.272	0.997
FTD	EN_L2_3_IT	WDR44	-0.07	0.06	-1.10	0.272	0.705
FTD	EN_L3_5_IT_1	SLC22A6	-0.32	0.29	-1.10	0.272	0.786
FTD	EN_L3_5_IT_1	CUTC	-0.22	0.20	-1.10	0.272	0.786
FTD	VLMC	RPL31	-0.38	0.35	-1.10	0.272	1
FTD	Oligo	ENSG00000285542	-0.24	0.22	-1.10	0.272	0.665
FTD	Oligo	NAA20	-0.07	0.07	-1.10	0.272	0.665
FTD	IN_LAMP5_RELN	DENND5B	-0.08	0.07	-1.10	0.272	0.881
FTD	IN_ADARB2	MIDEAS	-0.19	0.17	-1.10	0.272	0.998
FTD	Astro	PFAS	-0.18	0.17	-1.10	0.272	0.611
FTD	IN_LAMP5_RELN	CLK3	0.21	0.19	1.10	0.272	0.881
FTD	EN_L6B	HTR1E	0.31	0.28	1.10	0.272	0.797
FTD	SMC	SLC8A1	-0.58	0.52	-1.11	0.272	0.997
FTD	EN_L3_5_IT_3	ZNF334	0.17	0.16	1.10	0.272	0.797
FTD	Oligo	CPSF3	-0.08	0.07	-1.10	0.272	0.665
FTD	IN_LAMP5_LHX6	HNRNPF	-0.24	0.22	-1.10	0.272	0.929
FTD	EN_L3_5_IT_3	TBR1	0.14	0.12	1.10	0.272	0.797
FTD	EN_L6_CT	CNTN1	0.09	0.08	1.10	0.272	0.745
FTD	IN_PVALB	ADAM11	-0.12	0.11	-1.10	0.272	0.886
FTD	EN_L3_5_IT_3	E4F1	-0.21	0.19	-1.10	0.272	0.797
FTD	EN_L2_3_IT	SLC12A9	0.12	0.11	1.10	0.272	0.705
FTD	EN_L3_5_IT_3	MT-ND1	-0.12	0.11	-1.10	0.272	0.797
FTD	Astro	MCM6	-0.21	0.19	-1.10	0.272	0.611
FTD	EN_L6B	CA11	-0.19	0.17	-1.10	0.272	0.797
FTD	EN_L5_ET	AREL1	-4.67	4.11	-1.14	0.272	0.886
FTD	EN_L3_5_IT_1	TASOR	0.10	0.09	1.10	0.272	0.786
FTD	Oligo	PKMYT1	-0.25	0.22	-1.10	0.272	0.665
FTD	Oligo	DDX27	0.08	0.08	1.10	0.272	0.665
FTD	Oligo	TMEM117	0.09	0.08	1.10	0.272	0.665
FTD	EN_L3_5_IT_3	SPEF1	-0.23	0.21	-1.10	0.272	0.797
FTD	IN_VIP	PCDH10	-0.11	0.10	-1.10	0.272	0.856
FTD	IN_VIP	CLIC4	-0.22	0.20	-1.10	0.272	0.856
FTD	Adaptive	LYN	-0.71	0.64	-1.11	0.272	0.907
FTD	Micro	SNAP47	-0.24	0.21	-1.10	0.272	0.909
FTD	IN_ADARB2	GYS1	0.18	0.16	1.10	0.272	0.998
FTD	EN_L3_5_IT_2	CCDC149	-0.11	0.10	-1.10	0.272	0.754
FTD	EN_L2_3_IT	TUBG1	-0.14	0.12	-1.10	0.272	0.705
FTD	IN_PVALB	VAMP3	-0.16	0.14	-1.10	0.272	0.886
FTD	EN_L6_IT_2	ZNF782	0.17	0.16	1.10	0.272	0.849
FTD	EN_L6_CT	ZC3H12B	0.15	0.13	1.10	0.272	0.745
FTD	PVM	TFCP2	-0.35	0.31	-1.10	0.272	1
FTD	IN_PVALB	NEDD9	0.22	0.20	1.10	0.272	0.886
FTD	EN_L5_6_NP	AAK1	0.09	0.08	1.10	0.272	0.792
FTD	IN_LAMP5_LHX6	NFAT5	0.11	0.10	1.10	0.272	0.929
FTD	IN_LAMP5_LHX6	SRI	-0.24	0.21	-1.10	0.272	0.929
FTD	EN_L6_IT_2	CDK9	-0.26	0.24	-1.10	0.272	0.849
FTD	IN_ADARB2	CKAP5	-0.13	0.12	-1.10	0.272	0.998
FTD	EN_L6_IT_2	VPS13B	-0.10	0.09	-1.10	0.272	0.849
FTD	EN_L3_5_IT_3	ZNF611	-0.15	0.14	-1.10	0.272	0.797
FTD	IN_LAMP5_RELN	TSPAN3	-0.14	0.13	-1.10	0.272	0.881
FTD	IN_ADARB2	NOVA2	0.16	0.14	1.10	0.272	0.998
FTD	IN_LAMP5_RELN	RWDD2A	-0.25	0.23	-1.10	0.272	0.881
FTD	EN_L3_5_IT_3	SHC2	-0.12	0.10	-1.10	0.272	0.797
FTD	IN_LAMP5_RELN	SLC6A7	-0.28	0.26	-1.10	0.272	0.881
FTD	Micro	ZNF630	0.26	0.24	1.10	0.272	0.909
FTD	IN_ADARB2	CELF4	0.09	0.08	1.10	0.272	0.998
FTD	VLMC	PHACTR2	0.30	0.27	1.10	0.272	1
FTD	EN_L2_3_IT	TRIM60	0.27	0.25	1.10	0.272	0.705
FTD	EN_L3_5_IT_1	ZNF76	0.14	0.13	1.10	0.272	0.786
FTD	OPC	SIN3B	-0.10	0.09	-1.10	0.272	0.705
FTD	IN_LAMP5_RELN	CC2D2A	-0.16	0.14	-1.10	0.272	0.881
FTD	Micro	UTRN	0.13	0.12	1.10	0.272	0.909
FTD	EN_L2_3_IT	YWHAE	0.08	0.07	1.10	0.272	0.705
FTD	EN_L3_5_IT_1	CPPED1	-0.22	0.20	-1.10	0.272	0.786
FTD	IN_LAMP5_LHX6	SCD5	0.16	0.14	1.10	0.272	0.929
FTD	Endo	RAD21	-0.23	0.21	-1.10	0.272	0.817
FTD	EN_L3_5_IT_2	PSMC4	-0.14	0.12	-1.10	0.272	0.754
FTD	EN_L6_CT	MFSD8	-0.17	0.15	-1.10	0.272	0.745
FTD	EN_L5_6_NP	IQCH	0.27	0.24	1.10	0.272	0.792
FTD	VLMC	CUL2	-0.32	0.29	-1.10	0.272	1
FTD	EN_L3_5_IT_3	ZNF219	0.27	0.25	1.10	0.272	0.797
FTD	IN_VIP	TBC1D13	-0.12	0.11	-1.10	0.272	0.856
FTD	EN_L3_5_IT_3	KCNH4	-0.26	0.24	-1.10	0.272	0.797
FTD	IN_VIP	BCOR	0.16	0.14	1.10	0.272	0.856
FTD	EN_L6_CT	CSTB	-0.24	0.22	-1.10	0.272	0.745
FTD	IN_VIP	TM9SF4	-0.07	0.07	-1.10	0.272	0.856
FTD	Oligo	SEC63	-0.06	0.05	-1.10	0.272	0.665
FTD	EN_L3_5_IT_3	ACSS2	0.13	0.11	1.10	0.272	0.797
FTD	EN_L3_5_IT_2	VMP1	-0.09	0.09	-1.10	0.272	0.754
FTD	EN_L6B	STAU2	-0.12	0.11	-1.10	0.272	0.798
FTD	Oligo	COQ3	-0.12	0.11	-1.10	0.272	0.665
FTD	Oligo	KLF3	-0.22	0.20	-1.10	0.272	0.665
FTD	EN_L3_5_IT_3	TAPBPL	0.26	0.24	1.10	0.272	0.797
FTD	IN_SST	TLN1	0.20	0.18	1.10	0.272	0.851
FTD	EN_L2_3_IT	TENT2	-0.08	0.07	-1.10	0.272	0.705
FTD	EN_L2_3_IT	PDLIM3	-0.26	0.24	-1.10	0.272	0.705
FTD	IN_VIP	ZNF595	-0.10	0.09	-1.10	0.272	0.856
FTD	EN_L6_IT_2	GNAI1	-0.14	0.12	-1.10	0.272	0.849
FTD	EN_L3_5_IT_3	PPM1F	0.12	0.11	1.10	0.272	0.797
FTD	IN_ADARB2	JMJD6	-0.26	0.23	-1.10	0.272	0.998
FTD	IN_PVALB_CHC	THOP1	0.31	0.28	1.10	0.272	0.839
FTD	Astro	FAM20B	0.09	0.08	1.10	0.272	0.612
FTD	SMC	MYLK	-0.52	0.47	-1.11	0.272	0.997
FTD	OPC	HDHD3	0.27	0.25	1.10	0.272	0.705
FTD	EN_L6B	MRPS25	-0.17	0.15	-1.10	0.272	0.798
FTD	IN_PVALB	YWHAB	-0.15	0.13	-1.10	0.272	0.886
FTD	Oligo	ENSG00000285382	-0.16	0.14	-1.10	0.272	0.665
FTD	EN_L3_5_IT_1	NLGN4X	0.11	0.10	1.10	0.272	0.786
FTD	IN_PVALB	ABHD5	-0.12	0.11	-1.10	0.272	0.886
FTD	Astro	RPF1	-0.11	0.10	-1.10	0.272	0.612
FTD	Micro	PDCD6IP	0.09	0.08	1.10	0.272	0.91
FTD	IN_LAMP5_RELN	HSPA5	0.21	0.19	1.10	0.272	0.881
FTD	IN_VIP	LPIN2	0.08	0.07	1.10	0.272	0.856
FTD	IN_SST	VPS37A	-0.11	0.10	-1.10	0.272	0.851
FTD	OPC	SDE2	-0.19	0.17	-1.10	0.272	0.705
FTD	EN_L6_IT_1	LPIN1	0.13	0.12	1.10	0.272	0.84
FTD	Astro	AGAP2	-0.25	0.23	-1.10	0.272	0.612
FTD	IN_ADARB2	ZDHHC3	0.22	0.20	1.10	0.272	0.998
FTD	IN_VIP	RNF115	-0.07	0.06	-1.10	0.272	0.856
FTD	EN_L6_IT_1	HOOK2	-0.17	0.16	-1.10	0.272	0.84
FTD	IN_LAMP5_RELN	CYP46A1	-0.16	0.14	-1.10	0.272	0.881
FTD	IN_PVALB_CHC	SDF4	0.25	0.23	1.10	0.272	0.839
FTD	EN_L2_3_IT	ALKBH1	-0.08	0.07	-1.10	0.272	0.705
FTD	EN_L6_IT_2	TFAP2E	-0.29	0.26	-1.10	0.272	0.849
FTD	EN_L6_IT_2	RAD51C	-0.23	0.21	-1.10	0.272	0.849
FTD	EN_L6_CT	SPCS2	-0.16	0.15	-1.10	0.273	0.745
FTD	IN_ADARB2	KANSL2	0.22	0.20	1.10	0.273	0.998
FTD	EN_L2_3_IT	NHEJ1	0.25	0.23	1.10	0.273	0.705
FTD	IN_PVALB	LUZP1	-0.07	0.07	-1.10	0.273	0.886
FTD	PC	RPS6KA2	-0.19	0.17	-1.10	0.273	0.95
FTD	Astro	LRRC37A3	0.15	0.13	1.10	0.273	0.612
FTD	EN_L5_ET	BCLAF1	3.15	2.77	1.14	0.273	0.886
FTD	EN_L6_IT_2	PPIE	0.32	0.29	1.10	0.273	0.849
FTD	EN_L2_3_IT	GTPBP6	-0.10	0.09	-1.10	0.273	0.705
FTD	Adaptive	STAG2	0.33	0.30	1.10	0.273	0.907
FTD	EN_L6_IT_1	ZNF696	-0.25	0.23	-1.10	0.273	0.84
FTD	IN_VIP	KCNAB3	-0.15	0.14	-1.10	0.273	0.856
FTD	OPC	FGF17	0.31	0.28	1.10	0.273	0.705
FTD	IN_LAMP5_RELN	PRIM2	0.15	0.13	1.10	0.273	0.881
FTD	IN_LAMP5_LHX6	ATPAF2	0.23	0.21	1.10	0.273	0.929
FTD	IN_LAMP5_LHX6	FAM189A1	-0.22	0.20	-1.10	0.273	0.929
FTD	EN_L3_5_IT_1	FKBP9	0.20	0.18	1.10	0.273	0.786
FTD	EN_L6_IT_2	DOK5	-0.25	0.23	-1.10	0.273	0.849
FTD	EN_L3_5_IT_2	APBA3	0.23	0.21	1.10	0.273	0.754
FTD	OPC	FOXJ3	-0.14	0.13	-1.10	0.273	0.705
FTD	IN_PVALB_CHC	PPID	0.31	0.28	1.10	0.273	0.839
FTD	EN_L3_5_IT_3	GPATCH4	-0.18	0.17	-1.10	0.273	0.798
FTD	OPC	RAB35	0.14	0.13	1.10	0.273	0.705
FTD	IN_LAMP5_RELN	ABCF1	-0.19	0.17	-1.10	0.273	0.881
FTD	EN_L3_5_IT_1	COX5B	-0.24	0.22	-1.10	0.273	0.786
FTD	EN_L6_IT_1	ARMC10	-0.16	0.14	-1.10	0.273	0.84
FTD	OPC	ABCA2	-0.16	0.15	-1.10	0.273	0.705
FTD	EN_L2_3_IT	RAB18	-0.07	0.06	-1.10	0.273	0.705
FTD	OPC	TCHP	-0.12	0.11	-1.10	0.273	0.705
FTD	IN_LAMP5_LHX6	MRPL48	0.21	0.19	1.10	0.273	0.929
FTD	EN_L5_ET	UGCG	-4.46	3.93	-1.14	0.273	0.886
FTD	OPC	LAPTM4A	-0.12	0.11	-1.10	0.273	0.705
FTD	IN_PVALB	ZDHHC11B	0.26	0.24	1.10	0.273	0.886
FTD	EN_L5_6_NP	ARMCX2	0.27	0.24	1.10	0.273	0.792
FTD	EN_L3_5_IT_1	WSB1	-0.15	0.14	-1.10	0.273	0.786
FTD	OPC	DDR2	-0.22	0.20	-1.10	0.273	0.705
FTD	EN_L3_5_IT_2	DTX4	-0.16	0.14	-1.10	0.273	0.754
FTD	PC	SOD2	-0.24	0.21	-1.10	0.273	0.95
FTD	EN_L2_3_IT	HLA-E	0.29	0.27	1.10	0.273	0.705
FTD	EN_L3_5_IT_3	NMNAT2	-0.07	0.06	-1.10	0.273	0.798
FTD	IN_PVALB	FAM98A	-0.15	0.14	-1.10	0.273	0.886
FTD	Astro	TMC5	0.24	0.22	1.10	0.273	0.612
FTD	IN_PVALB	SDCBP	-0.13	0.12	-1.10	0.273	0.886
FTD	Micro	ZC3H12D	-0.22	0.20	-1.10	0.273	0.91
FTD	IN_LAMP5_RELN	ELAC2	-0.23	0.20	-1.10	0.273	0.881
FTD	IN_LAMP5_LHX6	LRRC69	0.46	0.42	1.10	0.273	0.929
FTD	IN_VIP	SLC26A2	-0.13	0.12	-1.10	0.273	0.856
FTD	Astro	TMEM35A	-0.16	0.14	-1.10	0.273	0.612
FTD	EN_L2_3_IT	NPBWR1	0.39	0.35	1.10	0.273	0.705
FTD	IN_ADARB2	MEAK7	-0.23	0.21	-1.10	0.273	0.998
FTD	EN_L6_CT	GAB1	-0.44	0.40	-1.10	0.273	0.745
FTD	EN_L6_IT_2	UBLCP1	-0.25	0.23	-1.10	0.273	0.849
FTD	IN_LAMP5_RELN	FLYWCH1	0.16	0.14	1.10	0.273	0.881
FTD	IN_PVALB	IGSF8	-0.14	0.13	-1.10	0.273	0.886
FTD	IN_LAMP5_RELN	SKI	0.15	0.13	1.10	0.273	0.881
FTD	EN_L6_IT_1	SCX	0.29	0.27	1.10	0.273	0.84
FTD	EN_L6_CT	NLGN1	0.10	0.09	1.10	0.273	0.745
FTD	Micro	DBR1	-0.21	0.19	-1.10	0.273	0.91
FTD	IN_VIP	NHSL2	0.15	0.13	1.10	0.273	0.856
FTD	IN_LAMP5_RELN	SLC26A3	-0.30	0.28	-1.10	0.273	0.881
FTD	EN_L6_CT	TUBGCP2	-0.16	0.14	-1.10	0.273	0.745
FTD	EN_L5_6_NP	ATXN7L3B	-0.25	0.23	-1.10	0.273	0.792
FTD	PVM	MS4A4E	-0.41	0.37	-1.10	0.273	1
FTD	IN_LAMP5_RELN	MEAF6	-0.15	0.13	-1.10	0.273	0.881
FTD	EN_L5_6_NP	C3orf14	-0.17	0.16	-1.10	0.273	0.792
FTD	Oligo	RNF181	-0.13	0.12	-1.10	0.273	0.666
FTD	Micro	NRL	0.25	0.23	1.10	0.273	0.91
FTD	EN_L5_6_NP	CCDC66	-0.12	0.11	-1.10	0.273	0.792
FTD	EN_L3_5_IT_2	MAPK8IP3	-0.09	0.08	-1.10	0.273	0.754
FTD	Astro	ENSG00000266997	-0.24	0.22	-1.10	0.273	0.612
FTD	EN_L3_5_IT_1	ATP1A2	-0.26	0.24	-1.10	0.273	0.786
FTD	IN_SST	SLC37A1	-0.15	0.14	-1.10	0.273	0.851
FTD	EN_L3_5_IT_3	PANK2	-0.09	0.08	-1.10	0.273	0.798
FTD	EN_L3_5_IT_1	ESR2	-0.22	0.20	-1.10	0.273	0.786
FTD	Astro	ZNF720	-0.10	0.09	-1.10	0.273	0.612
FTD	EN_L6_IT_2	PFDN2	-0.21	0.19	-1.10	0.273	0.849
FTD	EN_L3_5_IT_2	INAFM2	-0.22	0.20	-1.10	0.273	0.754
FTD	IN_PVALB	BCLAF1	-0.11	0.10	-1.10	0.273	0.886
FTD	EN_L3_5_IT_1	PNMA6F	0.41	0.37	1.10	0.273	0.786
FTD	EN_L3_5_IT_3	SERPIND1	-0.25	0.23	-1.10	0.273	0.798
FTD	IN_LAMP5_RELN	POLE2	-0.24	0.22	-1.10	0.273	0.881
FTD	EN_L2_3_IT	WRAP73	-0.12	0.11	-1.10	0.273	0.705
FTD	EN_L5_ET	RAB26	4.63	4.08	1.13	0.273	0.886
FTD	VLMC	FBLN1	0.38	0.35	1.10	0.273	1
FTD	EN_L3_5_IT_1	RNF216	0.11	0.10	1.10	0.273	0.786
FTD	EN_L3_5_IT_1	GPC5	-0.28	0.25	-1.10	0.273	0.786
FTD	EN_L6B	ASTN2	0.15	0.13	1.10	0.273	0.799
FTD	IN_VIP	NLE1	0.22	0.20	1.10	0.273	0.856
FTD	PVM	ANK3	-0.51	0.46	-1.10	0.273	1
FTD	PC	NKD1	-0.28	0.25	-1.10	0.273	0.95
FTD	IN_SST	C2orf68	0.19	0.18	1.10	0.273	0.851
FTD	EN_L6_IT_1	NUTM2E	0.29	0.26	1.10	0.273	0.84
FTD	Astro	PLPP2	-0.26	0.23	-1.10	0.273	0.612
FTD	OPC	CBWD6	0.17	0.15	1.10	0.273	0.705
FTD	IN_SST	PARD3	-0.13	0.12	-1.10	0.273	0.851
FTD	EN_L2_3_IT	SPDYE17	0.23	0.21	1.10	0.273	0.705
FTD	EN_L3_5_IT_2	AP3B2	0.10	0.09	1.10	0.273	0.754
FTD	Astro	ZNF358	0.18	0.16	1.10	0.273	0.612
FTD	OPC	GABRD	-0.26	0.24	-1.10	0.273	0.705
FTD	Astro	ZSCAN31	-0.38	0.35	-1.10	0.273	0.612
FTD	EN_L5_ET	VPS45	-3.43	3.03	-1.13	0.273	0.886
FTD	EN_L3_5_IT_1	SLC16A2	-0.16	0.15	-1.10	0.273	0.786
FTD	EN_L3_5_IT_3	GALNT15	-0.25	0.22	-1.10	0.273	0.798
FTD	IN_LAMP5_RELN	GYG1	0.19	0.17	1.10	0.273	0.881
FTD	EN_L3_5_IT_2	RPL37	0.10	0.09	1.10	0.273	0.754
FTD	EN_L3_5_IT_1	DDB1	-0.13	0.12	-1.10	0.273	0.786
FTD	Astro	LARP1B	0.09	0.08	1.10	0.273	0.612
FTD	EN_L6_CT	COX7A2L	-0.16	0.14	-1.10	0.273	0.746
FTD	EN_L2_3_IT	PXDNL	-0.14	0.13	-1.10	0.273	0.705
FTD	Oligo	HYOU1	0.12	0.11	1.10	0.273	0.666
FTD	EN_L3_5_IT_3	VEPH1	-0.27	0.24	-1.10	0.273	0.798
FTD	Endo	PRKN	-0.26	0.23	-1.10	0.273	0.817
FTD	EN_L5_ET	WDR43	-4.16	3.67	-1.13	0.273	0.886
FTD	EN_L6_IT_1	ENSG00000268870	-0.37	0.34	-1.10	0.273	0.84
FTD	PVM	ITGB1	0.32	0.29	1.10	0.273	1
FTD	IN_ADARB2	PARD6G	0.25	0.23	1.10	0.273	0.998
FTD	IN_VIP	ERCC1	0.13	0.12	1.10	0.273	0.856
FTD	OPC	MRPL15	0.18	0.17	1.10	0.273	0.705
FTD	EN_L2_3_IT	GIPC1	-0.15	0.13	-1.10	0.273	0.705
FTD	IN_VIP	CCNJ	-0.17	0.15	-1.10	0.273	0.856
FTD	IN_SST	GCNT2	0.27	0.25	1.10	0.273	0.851
FTD	Oligo	PQBP1	-0.10	0.09	-1.10	0.273	0.666
FTD	EN_L3_5_IT_2	CNTN4	0.14	0.13	1.10	0.273	0.754
FTD	IN_ADARB2	CMPK1	0.15	0.13	1.10	0.273	0.998
FTD	Oligo	PNKD	-0.06	0.06	-1.10	0.273	0.666
FTD	Endo	PRR14L	-0.27	0.24	-1.10	0.273	0.817
FTD	IN_LAMP5_LHX6	MRTFB	-0.13	0.11	-1.10	0.273	0.929
FTD	OPC	NUDT7	0.26	0.23	1.10	0.273	0.705
FTD	IN_PVALB	CFAP20DC	0.25	0.22	1.10	0.273	0.886
FTD	EN_L3_5_IT_1	PTBP1	0.18	0.16	1.10	0.273	0.786
FTD	Oligo	TG	0.27	0.25	1.10	0.273	0.666
FTD	IN_VIP	OGT	-0.07	0.07	-1.10	0.273	0.856
FTD	EN_L5_6_NP	P4HA2	-0.25	0.23	-1.10	0.273	0.792
FTD	EN_L6B	DCAF4	-0.27	0.25	-1.10	0.273	0.799
FTD	IN_PVALB	MEPE	-0.41	0.37	-1.10	0.273	0.886
FTD	EN_L3_5_IT_3	RCC2	0.15	0.13	1.10	0.273	0.798
FTD	IN_PVALB_CHC	ATP6V0E1	-0.27	0.25	-1.10	0.273	0.839
FTD	EN_L6_IT_2	MDM2	0.17	0.16	1.10	0.273	0.85
FTD	IN_LAMP5_LHX6	GPAM	-0.29	0.27	-1.10	0.273	0.929
FTD	IN_SST	ZNF382	0.13	0.12	1.10	0.273	0.851
FTD	IN_PVALB	ANXA5	-0.24	0.22	-1.10	0.273	0.886
FTD	Astro	AUTS2	-0.08	0.07	-1.10	0.273	0.612
FTD	Oligo	GRID1	0.08	0.07	1.10	0.273	0.666
FTD	EN_L3_5_IT_1	RBL1	0.17	0.16	1.10	0.273	0.786
FTD	Astro	DYNC2I2	0.14	0.13	1.10	0.273	0.612
FTD	EN_L6_CT	CLUH	0.23	0.21	1.10	0.273	0.746
FTD	Oligo	SLC8B1	-0.12	0.11	-1.10	0.273	0.666
FTD	IN_LAMP5_LHX6	COL28A1	-0.31	0.28	-1.10	0.273	0.929
FTD	EN_L2_3_IT	NECAB2	0.22	0.20	1.10	0.273	0.705
FTD	EN_L3_5_IT_1	SYNPO	0.16	0.14	1.10	0.273	0.786
FTD	Oligo	RTCB	-0.08	0.07	-1.10	0.273	0.666
FTD	OPC	DAP3	-0.09	0.08	-1.10	0.273	0.705
FTD	IN_VIP	ENSG00000261717	-0.27	0.25	-1.10	0.273	0.856
FTD	Oligo	C15orf65	0.22	0.20	1.10	0.273	0.666
FTD	IN_ADARB2	C1GALT1	0.18	0.16	1.10	0.273	0.998
FTD	IN_PVALB	CLDN4	0.22	0.20	1.10	0.273	0.886
FTD	EN_L2_3_IT	CABLES2	0.12	0.11	1.10	0.273	0.705
FTD	EN_L3_5_IT_2	NEPRO	-0.11	0.10	-1.10	0.273	0.754
FTD	EN_L2_3_IT	PLPP7	-0.12	0.11	-1.10	0.273	0.705
FTD	IN_PVALB	POR	0.11	0.10	1.10	0.273	0.886
FTD	IN_PVALB	KRCC1	0.21	0.19	1.10	0.273	0.886
FTD	Astro	CHCHD7	0.15	0.14	1.10	0.273	0.612
FTD	Oligo	ATP8A2	-0.20	0.18	-1.10	0.273	0.666
FTD	EN_L6_IT_1	DIPK1B	-0.24	0.22	-1.10	0.273	0.84
FTD	IN_PVALB	STAG2	0.08	0.07	1.10	0.273	0.886
FTD	EN_L2_3_IT	BCL11B	0.20	0.18	1.10	0.273	0.705
FTD	IN_PVALB	BRICD5	-0.20	0.18	-1.10	0.273	0.886
FTD	OPC	NDUFAF4	-0.15	0.14	-1.10	0.273	0.705
FTD	IN_LAMP5_LHX6	KBTBD2	-0.20	0.18	-1.10	0.273	0.929
FTD	EN_L3_5_IT_1	ZNF783	0.18	0.17	1.10	0.273	0.786
FTD	EN_L3_5_IT_2	TMEM68	-0.12	0.11	-1.10	0.273	0.754
FTD	EN_L3_5_IT_2	FIGNL2	-0.22	0.20	-1.10	0.273	0.754
FTD	EN_L6_IT_2	JPT1	0.30	0.27	1.10	0.273	0.85
FTD	EN_L5_6_NP	SERINC1	-0.17	0.16	-1.10	0.273	0.792
FTD	EN_L5_6_NP	CD247	-0.35	0.31	-1.10	0.273	0.792
FTD	Oligo	CFAP157	-0.28	0.25	-1.10	0.273	0.666
FTD	IN_PVALB_CHC	REL	-0.28	0.26	-1.10	0.273	0.839
FTD	EN_L6_CT	COX7B	-0.26	0.23	-1.10	0.273	0.746
FTD	IN_PVALB	ERICH6B	-0.34	0.31	-1.10	0.273	0.886
FTD	IN_PVALB_CHC	SCCPDH	-0.28	0.26	-1.10	0.273	0.839
FTD	IN_LAMP5_LHX6	USP15	-0.12	0.11	-1.10	0.273	0.929
FTD	EN_L5_6_NP	NSL1	0.15	0.14	1.10	0.273	0.792
FTD	Oligo	CADPS	0.20	0.18	1.10	0.273	0.666
FTD	EN_L6B	HINFP	0.21	0.19	1.10	0.273	0.799
FTD	EN_L6_IT_2	OTUD6B	0.22	0.20	1.10	0.273	0.85
FTD	EN_L3_5_IT_2	SLITRK1	0.12	0.11	1.10	0.273	0.754
FTD	EN_L3_5_IT_2	GPD2	-0.13	0.12	-1.10	0.273	0.754
FTD	EN_L3_5_IT_3	GRM5	0.08	0.07	1.10	0.273	0.798
FTD	IN_PVALB	PRSS23	-0.18	0.17	-1.10	0.273	0.886
FTD	EN_L6_IT_1	ATG16L1	-0.15	0.14	-1.10	0.273	0.84
FTD	IN_LAMP5_LHX6	RBBP7	0.22	0.20	1.10	0.273	0.929
FTD	SMC	LDLRAD4	-0.74	0.67	-1.11	0.273	0.997
FTD	IN_PVALB_CHC	RNASEH2B	-0.24	0.22	-1.10	0.273	0.839
FTD	EN_L5_6_NP	ARPC2	-0.17	0.15	-1.10	0.273	0.792
FTD	EN_L3_5_IT_3	TTF1	-0.12	0.11	-1.10	0.273	0.798
FTD	PVM	PPARG	0.53	0.48	1.10	0.273	1
FTD	OPC	SNAP23	0.11	0.10	1.10	0.273	0.705
FTD	EN_L3_5_IT_2	CHIC1	-0.10	0.09	-1.10	0.273	0.754
FTD	IN_LAMP5_LHX6	RCOR3	-0.15	0.14	-1.10	0.273	0.929
FTD	IN_SST	SFXN4	0.16	0.14	1.10	0.273	0.851
FTD	EN_L5_ET	TUBA1A	-4.24	3.74	-1.13	0.273	0.886
FTD	IN_LAMP5_RELN	MOSMO	0.10	0.09	1.10	0.273	0.882
FTD	IN_PVALB	CDCA3	0.38	0.34	1.10	0.273	0.886
FTD	Oligo	SLC1A2	-0.21	0.19	-1.10	0.273	0.666
FTD	Micro	TBC1D32	-0.17	0.15	-1.10	0.273	0.91
FTD	EN_L2_3_IT	PRPS1	0.16	0.14	1.10	0.273	0.705
FTD	EN_L3_5_IT_1	LRRC37A3	0.18	0.16	1.10	0.273	0.786
FTD	IN_LAMP5_LHX6	SPATA5L1	-0.30	0.27	-1.10	0.273	0.929
FTD	Astro	ARHGAP23	-0.15	0.14	-1.10	0.273	0.612
FTD	IN_SST	GLB1	-0.11	0.10	-1.10	0.273	0.851
FTD	EN_L6B	PAPPA	-0.40	0.36	-1.10	0.273	0.799
FTD	EN_L3_5_IT_1	SOCS4	0.22	0.20	1.10	0.273	0.786
FTD	EN_L6_IT_2	HIVEP3	0.22	0.20	1.10	0.273	0.85
FTD	EN_L3_5_IT_1	ARCN1	-0.18	0.17	-1.10	0.273	0.786
FTD	IN_PVALB	ZNF880	-0.25	0.22	-1.10	0.273	0.886
FTD	Astro	MASTL	-0.17	0.15	-1.10	0.273	0.612
FTD	IN_SST	CD320	0.21	0.19	1.10	0.273	0.851
FTD	EN_L3_5_IT_2	DCBLD2	-0.10	0.09	-1.10	0.273	0.754
FTD	Endo	PPP1CB	0.38	0.35	1.10	0.273	0.817
FTD	Micro	NME4	-0.27	0.24	-1.10	0.273	0.91
FTD	IN_SST	ATXN7L3	0.16	0.15	1.10	0.273	0.851
FTD	IN_LAMP5_RELN	AXIN1	0.20	0.18	1.10	0.273	0.882
FTD	Astro	NUP93	-0.10	0.09	-1.10	0.273	0.612
FTD	EN_L2_3_IT	RPL7L1	-0.09	0.08	-1.10	0.273	0.705
FTD	IN_VIP	TRAK1	0.07	0.07	1.10	0.273	0.856
FTD	Adaptive	ANKRD12	-0.40	0.36	-1.10	0.273	0.907
FTD	OPC	GAS2	-0.21	0.19	-1.10	0.273	0.705
FTD	EN_L3_5_IT_3	ATP2B3	0.11	0.10	1.10	0.273	0.798
FTD	IN_LAMP5_RELN	XPO1	0.11	0.10	1.10	0.273	0.882
FTD	OPC	SERPINE2	-0.09	0.09	-1.10	0.273	0.705
FTD	EN_L5_6_NP	VCP	-0.23	0.21	-1.10	0.273	0.792
FTD	Oligo	HMG20B	-0.12	0.11	-1.10	0.273	0.666
FTD	EN_L2_3_IT	MDGA2	-0.07	0.07	-1.10	0.273	0.705
FTD	Micro	CFLAR	0.13	0.12	1.10	0.273	0.91
FTD	IN_VIP	RAE1	-0.13	0.12	-1.10	0.273	0.856
FTD	Micro	ARPC5	0.14	0.12	1.10	0.273	0.91
FTD	EN_L6_CT	URGCP	0.17	0.16	1.10	0.273	0.746
FTD	EN_L6_IT_2	CNNM4	-0.18	0.17	-1.10	0.273	0.85
FTD	Oligo	GYG2	0.27	0.25	1.10	0.273	0.666
FTD	EN_L5_6_NP	NRXN3	0.14	0.12	1.10	0.273	0.792
FTD	OPC	MYH9	0.14	0.13	1.10	0.273	0.705
FTD	EN_L3_5_IT_1	COPS7A	-0.22	0.20	-1.10	0.273	0.787
FTD	EN_L6B	PNPLA6	0.22	0.20	1.10	0.273	0.799
FTD	IN_PVALB_CHC	LEF1	0.55	0.50	1.10	0.273	0.839
FTD	EN_L6_IT_2	C2CD2L	0.28	0.26	1.10	0.273	0.85
FTD	PVM	ERBB4	-0.47	0.42	-1.10	0.273	1
FTD	IN_ADARB2	UBL3	0.15	0.14	1.10	0.273	0.998
FTD	Astro	HRH1	-0.15	0.14	-1.10	0.273	0.612
FTD	EN_L3_5_IT_3	PRXL2B	-0.20	0.18	-1.10	0.273	0.798
FTD	IN_ADARB2	NECTIN2	-0.22	0.20	-1.10	0.273	0.998
FTD	OPC	VEGFD	-0.24	0.22	-1.10	0.274	0.705
FTD	EN_L6_IT_1	TOR3A	-0.27	0.24	-1.10	0.274	0.84
FTD	EN_L5_ET	URB1	-4.49	3.97	-1.13	0.274	0.886
FTD	EN_L3_5_IT_2	ABHD5	-0.12	0.11	-1.10	0.274	0.754
FTD	EN_L6B	GANC	-0.26	0.24	-1.10	0.274	0.799
FTD	EN_L5_6_NP	CEP250	-0.18	0.16	-1.10	0.274	0.792
FTD	EN_L2_3_IT	ALG8	-0.11	0.10	-1.10	0.274	0.705
FTD	IN_PVALB	PRMT5	0.18	0.16	1.10	0.274	0.886
FTD	EN_L3_5_IT_3	KAT6A	0.08	0.07	1.10	0.274	0.798
FTD	IN_ADARB2	ZNF175	0.21	0.19	1.10	0.274	0.998
FTD	Endo	NRP2	0.25	0.23	1.10	0.274	0.817
FTD	EN_L3_5_IT_2	ARF6	0.20	0.18	1.10	0.274	0.754
FTD	EN_L6_CT	ZNF43	0.26	0.24	1.10	0.274	0.746
FTD	EN_L5_6_NP	FLOT1	0.18	0.16	1.10	0.274	0.792
FTD	Micro	SGO2	-0.30	0.28	-1.10	0.274	0.91
FTD	IN_SST	SLC7A11	0.35	0.32	1.10	0.274	0.851
FTD	EN_L3_5_IT_2	TMEM211	-0.34	0.31	-1.10	0.274	0.754
FTD	IN_PVALB_CHC	NEDD9	0.47	0.43	1.10	0.274	0.839
FTD	Astro	MPV17	0.10	0.09	1.10	0.274	0.612
FTD	EN_L6_IT_2	TFB1M	0.22	0.20	1.10	0.274	0.85
FTD	EN_L3_5_IT_2	TBC1D10B	0.13	0.12	1.10	0.274	0.754
FTD	Astro	VEGFB	-0.14	0.13	-1.10	0.274	0.612
FTD	EN_L5_6_NP	CASD1	-0.15	0.13	-1.10	0.274	0.792
FTD	EN_L6_CT	HS2ST1	0.14	0.12	1.10	0.274	0.746
FTD	IN_SST	RNF180	0.08	0.07	1.10	0.274	0.851
FTD	OPC	PIGZ	-0.14	0.13	-1.10	0.274	0.705
FTD	OPC	PDPN	-0.27	0.24	-1.10	0.274	0.705
FTD	IN_ADARB2	AKAP5	0.23	0.21	1.10	0.274	0.998
FTD	IN_LAMP5_LHX6	EMC3	0.21	0.19	1.10	0.274	0.929
FTD	Astro	TGFBRAP1	-0.11	0.10	-1.10	0.274	0.612
FTD	IN_SST	PAM	-0.11	0.10	-1.10	0.274	0.851
FTD	EN_L6_CT	UBAP2L	-0.15	0.14	-1.10	0.274	0.746
FTD	IN_LAMP5_LHX6	ARID2	0.14	0.12	1.10	0.274	0.929
FTD	EN_L5_ET	UBAP2	-3.83	3.38	-1.13	0.274	0.886
FTD	EN_L6_IT_1	NABP2	-0.24	0.22	-1.10	0.274	0.84
FTD	Micro	CLPB	0.16	0.15	1.10	0.274	0.91
FTD	EN_L6_CT	GRN	0.26	0.24	1.10	0.274	0.746
FTD	Oligo	SLC12A2	0.10	0.09	1.10	0.274	0.666
FTD	Micro	KLHL21	0.25	0.23	1.10	0.274	0.91
FTD	EN_L6_IT_1	REL	0.18	0.17	1.10	0.274	0.84
FTD	EN_L5_6_NP	MYO9A	-0.11	0.10	-1.10	0.274	0.792
FTD	IN_PVALB	CFAP221	-0.15	0.14	-1.10	0.274	0.886
FTD	Astro	MAGT1	-0.11	0.10	-1.10	0.274	0.612
FTD	EN_L3_5_IT_2	C10orf67	-0.25	0.22	-1.10	0.274	0.754
FTD	IN_ADARB2	COL4A5	-0.34	0.31	-1.10	0.274	0.998
FTD	EN_L2_3_IT	KCNV2	0.22	0.20	1.10	0.274	0.705
FTD	IN_LAMP5_RELN	TTBK1	-0.18	0.16	-1.10	0.274	0.882
FTD	IN_LAMP5_LHX6	HDGF	0.26	0.24	1.10	0.274	0.929
FTD	EN_L3_5_IT_2	ASF1A	-0.20	0.19	-1.10	0.274	0.754
FTD	Oligo	METTL22	-0.10	0.09	-1.10	0.274	0.666
FTD	Oligo	SMU1	-0.07	0.06	-1.10	0.274	0.666
FTD	EN_L6_IT_1	OVOL2	-0.24	0.22	-1.10	0.274	0.84
FTD	EN_L3_5_IT_3	FSIP1	0.14	0.12	1.10	0.274	0.798
FTD	IN_PVALB_CHC	COMMD2	0.30	0.27	1.10	0.274	0.839
FTD	EN_L5_ET	MSL1	4.08	3.60	1.13	0.274	0.886
FTD	Micro	STPG4	-0.29	0.27	-1.10	0.274	0.91
FTD	EN_L3_5_IT_3	KCNH5	0.19	0.18	1.10	0.274	0.798
FTD	IN_SST	ZNF516	0.17	0.16	1.10	0.274	0.851
FTD	EN_L5_6_NP	XKR7	-0.31	0.29	-1.10	0.274	0.792
FTD	Oligo	VWA3B	0.22	0.20	1.10	0.274	0.666
FTD	Astro	MEF2C	-0.10	0.09	-1.10	0.274	0.612
FTD	Astro	ENG	0.18	0.16	1.10	0.274	0.612
FTD	EN_L2_3_IT	IDO1	0.30	0.28	1.10	0.274	0.705
FTD	IN_LAMP5_RELN	CPSF2	0.19	0.17	1.10	0.274	0.882
FTD	IN_SST	SKAP2	0.16	0.14	1.10	0.274	0.851
FTD	EN_L6_IT_2	TSN	-0.23	0.21	-1.10	0.274	0.85
FTD	EN_L2_3_IT	CELF3	0.11	0.10	1.10	0.274	0.705
FTD	IN_VIP	FADS6	0.18	0.17	1.10	0.274	0.856
FTD	Oligo	P3H3	0.21	0.19	1.10	0.274	0.666
FTD	EN_L2_3_IT	RRAGB	-0.08	0.07	-1.10	0.274	0.705
FTD	EN_L6_IT_1	MEIS1	0.29	0.26	1.10	0.274	0.84
FTD	EN_L5_ET	RALY	4.35	3.84	1.13	0.274	0.886
FTD	EN_L3_5_IT_3	MRPL22	-0.15	0.13	-1.10	0.274	0.798
FTD	EN_L3_5_IT_2	MAP3K21	0.10	0.09	1.10	0.274	0.755
FTD	EN_L6_IT_1	FLNB	0.17	0.15	1.10	0.274	0.84
FTD	IN_PVALB_CHC	CNTN4	0.10	0.09	1.10	0.274	0.839
FTD	EN_L3_5_IT_3	IP6K2	0.11	0.10	1.10	0.274	0.798
FTD	Astro	TSPYL2	-0.16	0.15	-1.10	0.274	0.612
FTD	EN_L6_IT_2	TXNL4A	0.18	0.16	1.10	0.274	0.85
FTD	IN_ADARB2	TRMU	-0.18	0.17	-1.10	0.274	0.998
FTD	Oligo	TRAF5	-0.19	0.17	-1.10	0.274	0.666
FTD	OPC	SNX11	0.17	0.16	1.10	0.274	0.705
FTD	EN_L6_IT_1	TRIM8	-0.25	0.23	-1.10	0.274	0.84
FTD	IN_LAMP5_RELN	MSI2	0.10	0.09	1.10	0.274	0.882
FTD	IN_VIP	SLCO5A1	-0.13	0.12	-1.10	0.274	0.856
FTD	EN_L5_ET	SRGAP3	-2.60	2.30	-1.13	0.274	0.886
FTD	EN_L6_CT	ARL3	0.14	0.13	1.10	0.274	0.746
FTD	OPC	DLG2	0.08	0.07	1.10	0.274	0.705
FTD	EN_L5_6_NP	BROX	-0.22	0.20	-1.10	0.274	0.792
FTD	IN_PVALB_CHC	GNAL	0.11	0.10	1.10	0.274	0.839
FTD	EN_L3_5_IT_1	IL6ST	-0.16	0.14	-1.10	0.274	0.787
FTD	Micro	TLR7	0.19	0.18	1.10	0.274	0.91
FTD	EN_L3_5_IT_1	RRH	0.27	0.25	1.10	0.274	0.787
FTD	EN_L6B	SLC25A36	-0.14	0.13	-1.10	0.274	0.8
FTD	IN_VIP	ME3	0.08	0.07	1.10	0.274	0.856
FTD	IN_VIP	ATG3	-0.12	0.11	-1.10	0.274	0.856
FTD	VLMC	TMBIM6	-0.32	0.29	-1.10	0.274	1
FTD	Endo	SPATA6	0.30	0.27	1.10	0.274	0.817
FTD	EN_L3_5_IT_1	SOD2	-0.14	0.13	-1.10	0.274	0.787
FTD	IN_LAMP5_RELN	CCDC6	0.14	0.13	1.10	0.274	0.882
FTD	EN_L6B	ZNF785	-0.23	0.21	-1.10	0.274	0.8
FTD	EN_L6_CT	PANK1	-0.24	0.22	-1.10	0.274	0.746
FTD	IN_PVALB	TOPBP1	-0.14	0.12	-1.10	0.274	0.887
FTD	IN_PVALB	PLCL1	0.12	0.11	1.10	0.274	0.887
FTD	EN_L5_6_NP	UBE2R2	-0.13	0.12	-1.10	0.274	0.792
FTD	EN_L6B	EIF2AK1	-0.21	0.19	-1.10	0.274	0.8
FTD	Astro	NFIB	0.09	0.08	1.10	0.274	0.612
FTD	EN_L6_CT	OSBPL8	-0.11	0.10	-1.10	0.274	0.746
FTD	PC	PCDH9	0.25	0.23	1.10	0.274	0.95
FTD	IN_PVALB_CHC	SOCS6	0.27	0.24	1.10	0.274	0.839
FTD	IN_VIP	SCN2A	-0.05	0.04	-1.10	0.274	0.856
FTD	IN_LAMP5_LHX6	VLDLR	0.24	0.21	1.10	0.274	0.929
FTD	IN_VIP	LGR4	-0.10	0.09	-1.10	0.274	0.856
FTD	EN_L6_IT_1	ADAM28	-0.37	0.33	-1.10	0.274	0.84
FTD	EN_L6_IT_2	SH3D21	-0.22	0.20	-1.10	0.274	0.85
FTD	EN_L3_5_IT_2	MTCL1	-0.12	0.11	-1.10	0.274	0.755
FTD	IN_SST	ATP5F1E	0.17	0.16	1.10	0.274	0.851
FTD	IN_PVALB_CHC	SERPINB9	-0.21	0.19	-1.10	0.274	0.839
FTD	IN_PVALB_CHC	SSPN	-0.33	0.30	-1.10	0.274	0.839
FTD	EN_L3_5_IT_2	PDZD2	-0.20	0.18	-1.10	0.274	0.755
FTD	IN_PVALB_CHC	RPL6	-0.27	0.24	-1.10	0.274	0.839
FTD	EN_L5_ET	STARD3NL	5.13	4.54	1.13	0.274	0.886
FTD	EN_L3_5_IT_3	STXBP6	0.27	0.24	1.10	0.274	0.798
FTD	EN_L6_IT_1	MINDY2	-0.12	0.11	-1.10	0.274	0.84
FTD	OPC	KIAA1549	0.09	0.08	1.10	0.274	0.705
FTD	OPC	ZNF200	0.20	0.18	1.10	0.274	0.705
FTD	Endo	MIA2	-0.26	0.24	-1.10	0.274	0.817
FTD	Micro	AGO3	0.09	0.08	1.10	0.274	0.91
FTD	IN_ADARB2	ANKRD50	0.15	0.14	1.10	0.274	0.998
FTD	EN_L2_3_IT	TXNDC16	-0.11	0.10	-1.10	0.274	0.706
FTD	Micro	USP54	-0.18	0.16	-1.10	0.274	0.91
FTD	Micro	COL23A1	-0.30	0.28	-1.10	0.274	0.91
FTD	Oligo	LEXM	-0.36	0.33	-1.10	0.274	0.667
FTD	Micro	SLC38A6	0.23	0.21	1.10	0.274	0.91
FTD	EN_L6B	IL6ST	-0.20	0.18	-1.10	0.274	0.8
FTD	IN_SST	FAM153A	0.29	0.26	1.10	0.274	0.851
FTD	Astro	GNB1	-0.09	0.08	-1.10	0.274	0.613
FTD	EN_L6_IT_2	TMEM192	-0.21	0.19	-1.10	0.274	0.85
FTD	IN_PVALB	MBD1	-0.13	0.11	-1.10	0.274	0.887
FTD	EN_L6_IT_1	HDGFL2	0.17	0.16	1.10	0.274	0.84
FTD	VLMC	GNG7	-0.35	0.32	-1.10	0.274	1
FTD	EN_L3_5_IT_1	SLC7A9	0.33	0.30	1.10	0.274	0.787
FTD	EN_L6_IT_1	PTPRB	-0.18	0.16	-1.10	0.274	0.84
FTD	IN_PVALB	SPINK9	0.36	0.33	1.10	0.274	0.887
FTD	EN_L6_IT_2	MAP4	0.16	0.15	1.10	0.274	0.85
FTD	IN_PVALB_CHC	PDE10A	-0.30	0.27	-1.10	0.274	0.839
FTD	EN_L5_6_NP	ARID3A	-0.24	0.22	-1.10	0.274	0.792
FTD	IN_ADARB2	STXBP1	0.08	0.08	1.10	0.274	0.998
FTD	OPC	RPE	-0.11	0.10	-1.10	0.274	0.706
FTD	EN_L3_5_IT_3	MYOT	-0.27	0.24	-1.10	0.274	0.798
FTD	EN_L3_5_IT_2	ETFDH	-0.13	0.11	-1.10	0.274	0.755
FTD	IN_VIP	ENSG00000284484	-0.41	0.37	-1.10	0.274	0.856
FTD	Micro	DISC1	0.10	0.09	1.10	0.274	0.91
FTD	IN_SST	FUBP3	-0.09	0.09	-1.10	0.274	0.851
FTD	IN_SST	GNPDA2	0.13	0.12	1.10	0.274	0.851
FTD	EN_L3_5_IT_3	HAUS1	-0.18	0.17	-1.10	0.274	0.798
FTD	EN_L3_5_IT_3	HCN3	0.19	0.17	1.10	0.274	0.798
FTD	EN_L5_ET	NF2	3.64	3.21	1.13	0.274	0.886
FTD	IN_PVALB_CHC	ZNF195	-0.24	0.22	-1.10	0.274	0.839
FTD	Astro	DIS3	-0.10	0.09	-1.10	0.274	0.613
FTD	Endo	LATS1	0.24	0.21	1.10	0.274	0.817
FTD	IN_VIP	ODF2L	-0.07	0.07	-1.10	0.274	0.856
FTD	EN_L6B	SOBP	-0.12	0.11	-1.10	0.274	0.8
FTD	IN_LAMP5_RELN	MANSC1	0.21	0.19	1.10	0.274	0.883
FTD	Oligo	TMEM184C	0.07	0.07	1.10	0.274	0.667
FTD	IN_PVALB_CHC	GALNT14	0.35	0.32	1.10	0.274	0.839
FTD	IN_LAMP5_LHX6	LARP6	0.35	0.32	1.10	0.274	0.929
FTD	EN_L3_5_IT_3	STARD7	0.10	0.09	1.10	0.274	0.798
FTD	EN_L6B	HS2ST1	-0.16	0.14	-1.10	0.274	0.8
FTD	EN_L5_ET	GRIK4	2.74	2.42	1.13	0.274	0.886
FTD	EN_L3_5_IT_2	PM20D2	-0.14	0.13	-1.10	0.274	0.755
FTD	IN_LAMP5_RELN	NFYB	0.17	0.15	1.10	0.274	0.883
FTD	PVM	PRMT3	0.43	0.39	1.10	0.274	1
FTD	EN_L5_6_NP	CSNK2A1	-0.12	0.11	-1.10	0.274	0.792
FTD	IN_PVALB	GSTM3	-0.25	0.23	-1.10	0.274	0.887
FTD	IN_LAMP5_LHX6	LZTFL1	0.34	0.31	1.10	0.274	0.929
FTD	EN_L3_5_IT_2	BIRC6	-0.07	0.07	-1.10	0.274	0.755
FTD	EN_L3_5_IT_2	CTPS2	-0.14	0.13	-1.10	0.274	0.755
FTD	EN_L6B	RRP8	-0.29	0.26	-1.10	0.274	0.8
FTD	Astro	AGPS	-0.08	0.08	-1.10	0.274	0.613
FTD	Astro	ATCAY	-0.14	0.13	-1.10	0.274	0.613
FTD	EN_L5_6_NP	DPY19L3	-0.17	0.16	-1.10	0.274	0.792
FTD	VLMC	TPR	-0.27	0.25	-1.10	0.274	1
FTD	IN_ADARB2	ZBTB5	0.24	0.22	1.10	0.274	0.998
FTD	EN_L3_5_IT_3	ASB14	-0.26	0.23	-1.10	0.274	0.798
FTD	Astro	DIMT1	0.14	0.12	1.10	0.274	0.613
FTD	EN_L3_5_IT_1	CUL9	-0.14	0.13	-1.10	0.274	0.788
FTD	PVM	NAA50	0.43	0.39	1.10	0.274	1
FTD	IN_PVALB	MARCHF3	-0.25	0.23	-1.10	0.274	0.887
FTD	IN_LAMP5_LHX6	AK2	0.20	0.18	1.10	0.274	0.929
FTD	EN_L2_3_IT	SETX	-0.05	0.05	-1.10	0.274	0.706
FTD	EN_L6_IT_2	NIPSNAP3B	-0.30	0.27	-1.10	0.274	0.85
FTD	IN_SST	ENSG00000256514	0.26	0.23	1.10	0.274	0.851
FTD	EN_L6_IT_1	ZC3H6	0.16	0.15	1.10	0.274	0.841
FTD	IN_VIP	PAX7	0.29	0.26	1.10	0.274	0.856
FTD	PC	NUP88	-0.25	0.23	-1.10	0.274	0.95
FTD	Endo	PLEKHG1	-0.27	0.24	-1.10	0.274	0.817
FTD	EN_L6_CT	BTBD2	0.17	0.15	1.10	0.274	0.747
FTD	IN_VIP	SCAMP2	0.17	0.16	1.10	0.274	0.856
FTD	IN_SST	CNOT4	-0.09	0.08	-1.10	0.274	0.851
FTD	Oligo	USP16	-0.06	0.06	-1.10	0.274	0.667
FTD	IN_ADARB2	SAMD5	0.33	0.30	1.10	0.274	0.998
FTD	EN_L3_5_IT_1	SNPH	0.17	0.15	1.10	0.274	0.788
FTD	EN_L5_ET	TXNL1	3.56	3.15	1.13	0.274	0.886
FTD	IN_LAMP5_RELN	TCOF1	0.18	0.16	1.10	0.274	0.883
FTD	Micro	EHMT2	-0.19	0.17	-1.10	0.274	0.91
FTD	EN_L3_5_IT_1	PSMD7	-0.16	0.15	-1.10	0.274	0.788
FTD	EN_L2_3_IT	CRELD2	-0.14	0.13	-1.10	0.274	0.707
FTD	IN_SST	RPL3	-0.17	0.15	-1.10	0.274	0.851
FTD	IN_PVALB	DGUOK	-0.11	0.10	-1.10	0.274	0.887
FTD	Micro	HDGF	-0.23	0.21	-1.10	0.274	0.91
FTD	EN_L3_5_IT_2	CELF4	0.10	0.09	1.10	0.274	0.755
FTD	IN_LAMP5_LHX6	ZCCHC10	-0.27	0.25	-1.10	0.274	0.929
FTD	EN_L5_6_NP	TTC37	0.11	0.10	1.10	0.274	0.792
FTD	IN_LAMP5_LHX6	SYN2	0.11	0.10	1.10	0.274	0.929
FTD	EN_L5_6_NP	ZNF276	0.24	0.22	1.10	0.274	0.792
FTD	EN_L6B	OTULINL	-0.33	0.30	-1.10	0.274	0.8
FTD	Astro	SLC25A25	-0.13	0.12	-1.10	0.274	0.613
FTD	IN_ADARB2	ADARB1	0.13	0.12	1.10	0.274	0.998
FTD	IN_PVALB	CACNG2	0.11	0.10	1.10	0.274	0.887
FTD	EN_L2_3_IT	MAP4K1	0.23	0.21	1.10	0.274	0.707
FTD	Micro	BAIAP2L2	0.28	0.26	1.10	0.274	0.91
FTD	IN_SST	CCNYL1	0.17	0.15	1.10	0.274	0.851
FTD	EN_L3_5_IT_2	H2BC6	0.26	0.23	1.10	0.274	0.755
FTD	EN_L3_5_IT_2	RPL24	0.13	0.12	1.10	0.274	0.755
FTD	IN_VIP	BPHL	-0.12	0.11	-1.10	0.274	0.856
FTD	EN_L3_5_IT_2	ZNF234	0.16	0.14	1.10	0.274	0.755
FTD	EN_L6_IT_2	LPAR6	-0.38	0.35	-1.10	0.274	0.85
FTD	EN_L3_5_IT_1	ERRFI1	-0.17	0.15	-1.10	0.274	0.788
FTD	Micro	MYO15B	-0.11	0.10	-1.10	0.274	0.91
FTD	OPC	SLC7A5	-0.17	0.15	-1.10	0.274	0.706
FTD	IN_PVALB_CHC	UBAP1	0.18	0.16	1.10	0.274	0.84
FTD	PVM	PIP5K1A	-0.39	0.35	-1.10	0.274	1
FTD	EN_L3_5_IT_3	TGOLN2	-0.11	0.10	-1.10	0.274	0.798
FTD	IN_VIP	MIPOL1	0.09	0.08	1.10	0.274	0.856
FTD	EN_L3_5_IT_1	NAV3	0.08	0.08	1.10	0.274	0.788
FTD	EN_L6_IT_2	MYO1E	0.36	0.33	1.10	0.275	0.85
FTD	IN_PVALB	AGO3	-0.08	0.07	-1.10	0.275	0.887
FTD	EN_L2_3_IT	PPTC7	-0.09	0.08	-1.10	0.275	0.707
FTD	IN_LAMP5_LHX6	EIF2AK1	-0.20	0.18	-1.10	0.275	0.929
FTD	Astro	FBXL3	-0.08	0.08	-1.10	0.275	0.613
FTD	EN_L2_3_IT	CCDC15	-0.27	0.25	-1.10	0.275	0.707
FTD	Astro	NUDCD3	0.07	0.06	1.10	0.275	0.613
FTD	EN_L5_ET	PPIP5K2	2.74	2.43	1.13	0.275	0.886
FTD	Micro	SELENOI	-0.15	0.13	-1.10	0.275	0.91
FTD	IN_VIP	USP9Y	-0.12	0.11	-1.10	0.275	0.856
FTD	Endo	MAPK14	-0.28	0.25	-1.10	0.275	0.817
FTD	IN_PVALB	RNF2	0.13	0.12	1.10	0.275	0.887
FTD	Endo	SMCHD1	-0.20	0.18	-1.10	0.275	0.817
FTD	IN_SST	ABCB1	-0.25	0.23	-1.10	0.275	0.851
FTD	EN_L5_ET	EXOSC1	-5.15	4.56	-1.13	0.275	0.886
FTD	IN_LAMP5_RELN	CPNE1	-0.19	0.17	-1.10	0.275	0.883
FTD	SMC	ITM2B	0.52	0.47	1.10	0.275	0.997
FTD	IN_SST	OXA1L	-0.21	0.19	-1.10	0.275	0.851
FTD	EN_L3_5_IT_3	UBE2O	0.09	0.08	1.10	0.275	0.798
FTD	IN_VIP	MTHFSD	-0.16	0.15	-1.10	0.275	0.856
FTD	IN_VIP	GSTA4	0.07	0.07	1.10	0.275	0.856
FTD	OPC	RMI1	0.15	0.13	1.10	0.275	0.707
FTD	PC	ABCD3	-0.30	0.27	-1.10	0.275	0.95
FTD	EN_L3_5_IT_3	RPL27	0.14	0.13	1.10	0.275	0.798
FTD	EN_L5_6_NP	DACH2	0.38	0.34	1.10	0.275	0.792
FTD	IN_LAMP5_RELN	CDHR3	-0.13	0.11	-1.10	0.275	0.883
FTD	IN_PVALB_CHC	STK38	-0.25	0.22	-1.10	0.275	0.84
FTD	IN_ADARB2	BEX3	0.16	0.15	1.10	0.275	0.998
FTD	EN_L3_5_IT_3	TMEM144	-0.17	0.16	-1.10	0.275	0.798
FTD	IN_PVALB_CHC	CAST	-0.23	0.21	-1.10	0.275	0.84
FTD	EN_L2_3_IT	SRP68	-0.09	0.08	-1.10	0.275	0.707
FTD	EN_L5_6_NP	YEATS4	0.29	0.26	1.10	0.275	0.792
FTD	IN_LAMP5_LHX6	XPO6	-0.15	0.13	-1.10	0.275	0.929
FTD	EN_L3_5_IT_1	CACNA1E	0.09	0.09	1.10	0.275	0.788
FTD	IN_SST	POFUT1	-0.18	0.17	-1.10	0.275	0.851
FTD	EN_L6_IT_2	BDH1	-0.19	0.17	-1.10	0.275	0.85
FTD	EN_L3_5_IT_1	B3GAT1	-0.20	0.19	-1.10	0.275	0.788
FTD	EN_L3_5_IT_2	TSPAN5	0.07	0.07	1.10	0.275	0.755
FTD	IN_PVALB	MAP1A	-0.14	0.12	-1.10	0.275	0.887
FTD	EN_L3_5_IT_1	TECTA	-0.24	0.22	-1.10	0.275	0.788
FTD	Endo	XXYLT1	-0.30	0.27	-1.10	0.275	0.817
FTD	VLMC	NUCB2	0.38	0.34	1.10	0.275	1
FTD	EN_L3_5_IT_2	NR2C2	-0.09	0.08	-1.10	0.275	0.755
FTD	IN_VIP	CNTD1	0.30	0.27	1.10	0.275	0.856
FTD	IN_ADARB2	ZC2HC1A	0.16	0.14	1.10	0.275	0.998
FTD	EN_L6_CT	C1QTNF3-AMACR	0.18	0.17	1.10	0.275	0.748
FTD	EN_L6_IT_2	STAT6	-0.22	0.20	-1.10	0.275	0.85
FTD	IN_LAMP5_RELN	RBM23	-0.18	0.16	-1.10	0.275	0.883
FTD	EN_L3_5_IT_2	ENSG00000131152	0.23	0.21	1.10	0.275	0.755
FTD	IN_PVALB	RFK	-0.21	0.19	-1.10	0.275	0.887
FTD	IN_LAMP5_LHX6	USP13	0.24	0.22	1.10	0.275	0.929
FTD	IN_LAMP5_LHX6	AGBL4	-0.11	0.10	-1.10	0.275	0.929
FTD	IN_ADARB2	FNDC5	0.25	0.23	1.10	0.275	0.998
FTD	OPC	MTF2	-0.08	0.08	-1.10	0.275	0.707
FTD	IN_VIP	RABL6	-0.11	0.10	-1.10	0.275	0.856
FTD	EN_L6_IT_1	RTF2	-0.19	0.17	-1.10	0.275	0.842
FTD	EN_L3_5_IT_2	PLPP6	-0.26	0.23	-1.10	0.275	0.755
FTD	IN_VIP	RAB2A	-0.06	0.06	-1.10	0.275	0.856
FTD	PVM	PLD3	0.44	0.40	1.10	0.275	1
FTD	EN_L6_IT_2	RUFY1	-0.17	0.15	-1.10	0.275	0.85
FTD	IN_SST	HNRNPAB	0.22	0.21	1.10	0.275	0.851
FTD	EN_L3_5_IT_2	OOSP3	-0.30	0.28	-1.10	0.275	0.755
FTD	EN_L6_CT	REL	0.17	0.16	1.10	0.275	0.748
FTD	IN_LAMP5_LHX6	STAU2	-0.12	0.11	-1.10	0.275	0.929
FTD	EN_L3_5_IT_2	PWWP2B	-0.21	0.20	-1.10	0.275	0.755
FTD	EN_L3_5_IT_3	RELL1	-0.26	0.23	-1.10	0.275	0.798
FTD	IN_VIP	SCARF1	-0.21	0.19	-1.10	0.275	0.856
FTD	IN_SST	UXT	0.23	0.21	1.10	0.275	0.851
FTD	IN_PVALB	GGA2	-0.09	0.08	-1.10	0.275	0.887
FTD	EN_L2_3_IT	RPL7	0.12	0.11	1.10	0.275	0.707
FTD	IN_PVALB_CHC	CLVS2	0.16	0.15	1.10	0.275	0.84
FTD	Oligo	PSME4	0.07	0.06	1.10	0.275	0.668
FTD	EN_L3_5_IT_3	EML6	-0.11	0.10	-1.10	0.275	0.798
FTD	OPC	IQCJ-SCHIP1	0.17	0.16	1.10	0.275	0.707
FTD	IN_ADARB2	STK32B	0.39	0.36	1.10	0.275	0.998
FTD	EN_L5_ET	NEXMIF	-3.25	2.88	-1.13	0.275	0.886
FTD	IN_PVALB	CETN3	0.16	0.15	1.10	0.275	0.887
FTD	EN_L5_ET	NASP	-3.73	3.30	-1.13	0.275	0.886
FTD	EN_L3_5_IT_3	QSOX1	-0.13	0.12	-1.10	0.275	0.798
FTD	Micro	KIF20B	-0.24	0.22	-1.10	0.275	0.911
FTD	IN_PVALB	POLRMT	-0.20	0.19	-1.10	0.275	0.887
FTD	OPC	SLC25A40	0.10	0.09	1.10	0.275	0.707
FTD	Adaptive	OGT	0.32	0.29	1.10	0.275	0.907
FTD	VLMC	ZNF846	0.39	0.35	1.10	0.275	1
FTD	EN_L2_3_IT	USP38	-0.09	0.08	-1.10	0.275	0.707
FTD	Astro	ENSG00000255292	-0.20	0.18	-1.10	0.275	0.614
FTD	EN_L3_5_IT_2	NDUFS6	-0.14	0.13	-1.10	0.275	0.755
FTD	EN_L6_IT_2	CHD8	-0.14	0.13	-1.10	0.275	0.85
FTD	EN_L5_6_NP	WNT2B	-0.30	0.27	-1.10	0.275	0.792
FTD	EN_L3_5_IT_2	MYH9	0.15	0.13	1.10	0.275	0.755
FTD	IN_VIP	MERTK	0.18	0.17	1.10	0.275	0.856
FTD	PVM	MGMT	-0.43	0.39	-1.10	0.275	1
FTD	IN_LAMP5_LHX6	TET3	0.22	0.20	1.10	0.275	0.93
FTD	VLMC	SPOCK1	-0.38	0.35	-1.10	0.275	1
FTD	PC	TF	-0.31	0.28	-1.10	0.275	0.95
FTD	IN_SST	CHL1	0.13	0.12	1.10	0.275	0.851
FTD	IN_SST	TCAF1	-0.09	0.09	-1.10	0.275	0.851
FTD	OPC	CDK5RAP1	-0.10	0.09	-1.09	0.275	0.707
FTD	EN_L3_5_IT_3	RIOX2	0.17	0.16	1.10	0.275	0.798
FTD	Oligo	LMX1B	0.31	0.28	1.09	0.275	0.669
FTD	IN_ADARB2	PSEN1	-0.13	0.12	-1.10	0.275	0.998
FTD	EN_L5_ET	QTRT2	4.61	4.08	1.13	0.275	0.886
FTD	EN_L6_CT	LEO1	0.20	0.18	1.10	0.275	0.748
FTD	EN_L6_IT_1	SS18	0.15	0.13	1.10	0.275	0.842
FTD	EN_L2_3_IT	ZNF750	0.24	0.22	1.10	0.275	0.707
FTD	EN_L2_3_IT	CROCC	0.11	0.10	1.09	0.275	0.707
FTD	IN_VIP	PICALM	0.08	0.07	1.09	0.275	0.856
FTD	EN_L3_5_IT_2	USP47	0.08	0.07	1.10	0.275	0.755
FTD	IN_LAMP5_RELN	UBXN4	-0.10	0.09	-1.09	0.275	0.884
FTD	IN_VIP	XBP1	0.22	0.20	1.09	0.275	0.856
FTD	PVM	RIMS1	0.69	0.63	1.10	0.275	1
FTD	IN_ADARB2	PCBP1	0.25	0.23	1.10	0.275	0.998
FTD	EN_L5_6_NP	CHP1	-0.26	0.24	-1.10	0.275	0.792
FTD	Oligo	DHRS4	0.24	0.22	1.09	0.275	0.669
FTD	EN_L3_5_IT_1	AGBL5	-0.20	0.18	-1.10	0.275	0.788
FTD	EN_L2_3_IT	SETD1B	-0.08	0.08	-1.09	0.275	0.707
FTD	EN_L6_IT_1	EIF2AK2	0.14	0.13	1.10	0.275	0.842
FTD	PC	FAM219A	-0.29	0.27	-1.10	0.275	0.95
FTD	EN_L3_5_IT_1	ENSG00000288000	0.26	0.24	1.10	0.275	0.788
FTD	EN_L6_IT_2	RAB40C	-0.18	0.17	-1.10	0.275	0.85
FTD	EN_L3_5_IT_3	CGN	-0.27	0.25	-1.09	0.275	0.798
FTD	EN_L6_IT_1	KCNC4	-0.22	0.20	-1.10	0.275	0.842
FTD	Oligo	FEM1C	0.12	0.11	1.09	0.275	0.669
FTD	IN_ADARB2	CLK2	-0.27	0.25	-1.09	0.275	0.998
FTD	EN_L3_5_IT_3	CALCB	-0.32	0.30	-1.09	0.275	0.798
FTD	OPC	PEX10	0.19	0.17	1.09	0.275	0.707
FTD	Endo	AFF3	-0.61	0.56	-1.10	0.275	0.817
FTD	EN_L5_6_NP	ARMH4	-0.14	0.13	-1.10	0.275	0.792
FTD	Oligo	GOLT1B	-0.11	0.10	-1.09	0.275	0.669
FTD	EN_L6_IT_1	MRNIP	-0.15	0.13	-1.10	0.275	0.842
FTD	Astro	IL17D	0.14	0.13	1.09	0.275	0.614
FTD	Endo	DENND1B	-0.24	0.22	-1.10	0.275	0.817
FTD	Astro	C1orf52	-0.10	0.09	-1.09	0.275	0.614
FTD	IN_VIP	ZNF200	-0.17	0.16	-1.09	0.275	0.856
FTD	VLMC	MBD5	0.17	0.15	1.10	0.275	1
FTD	EN_L6_CT	CNIH4	0.19	0.17	1.10	0.275	0.748
FTD	IN_SST	ARHGAP39	0.16	0.15	1.09	0.275	0.851
FTD	IN_SST	PAICS	-0.15	0.14	-1.09	0.275	0.851
FTD	EN_L3_5_IT_1	MSH3	-0.13	0.12	-1.09	0.275	0.788
FTD	Astro	RPL9	0.10	0.09	1.09	0.275	0.614
FTD	EN_L2_3_IT	CISD2	-0.09	0.09	-1.09	0.275	0.707
FTD	Micro	PFKL	-0.17	0.16	-1.09	0.275	0.911
FTD	EN_L3_5_IT_3	TSR3	0.27	0.24	1.09	0.275	0.798
FTD	Astro	ZNF397	0.08	0.07	1.09	0.275	0.614
FTD	EN_L3_5_IT_2	VWA7	0.31	0.28	1.09	0.275	0.755
FTD	IN_VIP	CNIH4	-0.12	0.11	-1.09	0.275	0.856
FTD	Oligo	NOMO2	-0.15	0.14	-1.09	0.275	0.669
FTD	EN_L6B	TRPM7	-0.12	0.11	-1.10	0.275	0.802
FTD	IN_LAMP5_RELN	NRG2	0.11	0.10	1.09	0.275	0.884
FTD	EN_L2_3_IT	NUP210	0.08	0.07	1.09	0.275	0.707
FTD	IN_PVALB	UNC5D	0.11	0.10	1.09	0.275	0.887
FTD	EN_L6_IT_2	ARHGEF37	0.29	0.26	1.10	0.275	0.85
FTD	EN_L5_6_NP	BACH1	-0.33	0.30	-1.10	0.275	0.792
FTD	IN_SST	KIF7	0.26	0.24	1.09	0.275	0.851
FTD	Astro	RRP1	0.15	0.13	1.09	0.275	0.614
FTD	IN_VIP	CORO6	-0.12	0.11	-1.09	0.275	0.856
FTD	EN_L3_5_IT_2	HAAO	0.23	0.21	1.09	0.275	0.755
FTD	EN_L6B	SPTY2D1	0.27	0.25	1.10	0.275	0.802
FTD	IN_PVALB_CHC	TMEM8B	0.24	0.22	1.09	0.275	0.841
FTD	IN_PVALB	CARD19	-0.17	0.16	-1.09	0.275	0.887
FTD	EN_L2_3_IT	KRAS	-0.09	0.08	-1.09	0.275	0.707
FTD	EN_L5_ET	STARD9	3.11	2.76	1.13	0.275	0.886
FTD	IN_ADARB2	FANCI	-0.34	0.31	-1.09	0.275	0.998
FTD	IN_VIP	TCHP	-0.14	0.12	-1.09	0.275	0.856
FTD	IN_LAMP5_RELN	PYROXD2	0.29	0.26	1.09	0.275	0.884
FTD	IN_SST	ATG12	-0.11	0.10	-1.09	0.275	0.851
FTD	Adaptive	PHTF2	-0.43	0.39	-1.10	0.275	0.907
FTD	PC	KPNB1	-0.25	0.23	-1.09	0.275	0.95
FTD	EN_L6_IT_1	TTC32	-0.24	0.22	-1.10	0.275	0.842
FTD	IN_SST	EIF4G1	-0.18	0.16	-1.09	0.275	0.851
FTD	EN_L3_5_IT_2	CCNDBP1	-0.14	0.13	-1.09	0.275	0.755
FTD	IN_SST	AKAP17A	-0.21	0.19	-1.09	0.275	0.851
FTD	IN_LAMP5_LHX6	NBPF3	0.24	0.22	1.09	0.275	0.93
FTD	Astro	AGPAT4	0.23	0.21	1.09	0.275	0.614
FTD	EN_L6_CT	GNG7	-0.18	0.16	-1.09	0.275	0.748
FTD	PC	CSRNP3	0.30	0.28	1.09	0.275	0.95
FTD	Astro	SPATA1	-0.20	0.18	-1.09	0.275	0.614
FTD	EN_L2_3_IT	BCR	0.16	0.14	1.09	0.275	0.707
FTD	EN_L6_IT_2	DPY19L3	0.28	0.25	1.10	0.275	0.85
FTD	EN_L5_ET	SYN2	-2.31	2.05	-1.13	0.275	0.886
FTD	IN_ADARB2	POLE	-0.23	0.21	-1.09	0.275	0.998
FTD	EN_L3_5_IT_2	MOSPD3	-0.28	0.26	-1.09	0.275	0.755
FTD	EN_L2_3_IT	ZNHIT1	-0.10	0.09	-1.09	0.275	0.707
FTD	EN_L3_5_IT_3	EPM2AIP1	0.12	0.11	1.09	0.275	0.798
FTD	EN_L5_6_NP	TRAPPC12	-0.13	0.12	-1.10	0.275	0.792
FTD	EN_L2_3_IT	ITPRIP	0.28	0.26	1.09	0.275	0.707
FTD	EN_L5_6_NP	GCNT1	-0.24	0.22	-1.10	0.275	0.792
FTD	Astro	BAZ1B	0.08	0.07	1.09	0.275	0.614
FTD	IN_VIP	ARFIP1	0.09	0.08	1.09	0.275	0.856
FTD	IN_ADARB2	EPG5	-0.11	0.10	-1.09	0.275	0.998
FTD	Endo	ARHGEF2	-0.28	0.26	-1.09	0.275	0.817
FTD	EN_L2_3_IT	RGS2	0.20	0.18	1.09	0.275	0.707
FTD	EN_L6_IT_2	GCLM	-0.26	0.24	-1.10	0.275	0.85
FTD	IN_ADARB2	HGSNAT	-0.16	0.15	-1.09	0.275	0.998
FTD	EN_L3_5_IT_3	PARD6G	0.19	0.18	1.09	0.275	0.798
FTD	EN_L6_CT	ATP8B4	-0.38	0.34	-1.09	0.275	0.749
FTD	IN_SST	RAB3B	-0.16	0.14	-1.09	0.275	0.851
FTD	IN_VIP	CTNNA1	-0.19	0.17	-1.09	0.275	0.856
FTD	IN_LAMP5_RELN	NCAPH2	0.28	0.26	1.09	0.275	0.884
FTD	IN_LAMP5_RELN	CHRM1	0.20	0.19	1.09	0.275	0.884
FTD	EN_L3_5_IT_3	B4GALNT1	0.14	0.12	1.09	0.275	0.798
FTD	EN_L3_5_IT_1	CCNE2	0.29	0.27	1.09	0.275	0.789
FTD	OPC	VHL	0.12	0.11	1.09	0.275	0.708
FTD	EN_L6_IT_1	GFRA2	-0.22	0.20	-1.09	0.275	0.842
FTD	EN_L2_3_IT	NCS1	0.09	0.08	1.09	0.275	0.707
FTD	EN_L3_5_IT_1	OARD1	-0.24	0.22	-1.09	0.275	0.789
FTD	EN_L3_5_IT_3	WBP2	-0.14	0.12	-1.09	0.275	0.798
FTD	IN_VIP	GOLGA7B	0.13	0.12	1.09	0.275	0.856
FTD	EN_L6B	CUL2	-0.16	0.14	-1.09	0.275	0.802
FTD	EN_L5_6_NP	FANCL	-0.16	0.14	-1.10	0.275	0.792
FTD	EN_L3_5_IT_2	AKAP7	-0.11	0.10	-1.09	0.275	0.755
FTD	IN_LAMP5_RELN	METAP2	-0.12	0.11	-1.09	0.275	0.884
FTD	EN_L3_5_IT_3	SLC7A1	0.14	0.13	1.09	0.275	0.798
FTD	Adaptive	MT-CYB	0.43	0.39	1.10	0.275	0.907
FTD	EN_L6_IT_1	IRAK1BP1	-0.14	0.13	-1.09	0.275	0.842
FTD	IN_PVALB	NT5C	-0.31	0.28	-1.09	0.275	0.887
FTD	EN_L5_6_NP	SPATA5	-0.15	0.14	-1.10	0.275	0.792
FTD	SMC	ZFYVE9	0.56	0.50	1.10	0.275	0.997
FTD	EN_L3_5_IT_3	RSPH1	-0.19	0.18	-1.09	0.275	0.798
FTD	EN_L5_6_NP	NAT14	0.27	0.25	1.09	0.275	0.792
FTD	EN_L3_5_IT_3	ELAVL3	0.09	0.08	1.09	0.275	0.798
FTD	IN_VIP	MDGA1	0.32	0.30	1.09	0.275	0.856
FTD	IN_SST	NPM1	0.13	0.12	1.09	0.276	0.851
FTD	IN_VIP	ENSG00000251012	-0.30	0.27	-1.09	0.276	0.856
FTD	IN_VIP	TSBP1	0.37	0.34	1.09	0.276	0.856
FTD	IN_PVALB	GGCT	0.31	0.28	1.09	0.276	0.887
FTD	EN_L6_IT_2	DZIP3	-0.12	0.11	-1.09	0.276	0.85
FTD	Adaptive	NSD1	-0.38	0.35	-1.10	0.276	0.907
FTD	EN_L5_6_NP	NPTX1	-0.23	0.21	-1.09	0.276	0.792
FTD	EN_L3_5_IT_2	DPH1	-0.16	0.15	-1.09	0.276	0.755
FTD	EN_L3_5_IT_1	SNIP1	-0.24	0.22	-1.09	0.276	0.789
FTD	OPC	AP1S3	0.26	0.24	1.09	0.276	0.708
FTD	Endo	RPS12	-0.21	0.19	-1.09	0.276	0.817
FTD	EN_L6_IT_2	CATSPER2	-0.15	0.14	-1.09	0.276	0.85
FTD	EN_L3_5_IT_2	ANGPT2	-0.23	0.21	-1.09	0.276	0.755
FTD	IN_PVALB	SSH1	-0.10	0.09	-1.09	0.276	0.887
FTD	Micro	SMIM14	-0.16	0.14	-1.09	0.276	0.911
FTD	EN_L2_3_IT	ARHGAP29	-0.23	0.21	-1.09	0.276	0.707
FTD	IN_PVALB	ETFB	-0.25	0.23	-1.09	0.276	0.887
FTD	IN_PVALB	CFAP70	0.15	0.14	1.09	0.276	0.887
FTD	EN_L6_IT_2	STK33	0.44	0.40	1.09	0.276	0.85
FTD	IN_VIP	FAM133A	-0.14	0.13	-1.09	0.276	0.856
FTD	IN_VIP	COX20	-0.12	0.11	-1.09	0.276	0.856
FTD	EN_L3_5_IT_1	RPTOR	0.10	0.09	1.09	0.276	0.789
FTD	EN_L6_CT	ZBBX	-0.31	0.28	-1.09	0.276	0.749
FTD	EN_L3_5_IT_3	RPS15A	0.21	0.19	1.09	0.276	0.798
FTD	Micro	SYNGAP1	0.24	0.22	1.09	0.276	0.911
FTD	EN_L6_CT	PEX14	0.13	0.12	1.09	0.276	0.749
FTD	EN_L6_IT_2	LMBRD2	-0.19	0.17	-1.09	0.276	0.85
FTD	EN_L3_5_IT_3	ZNHIT3	0.14	0.13	1.09	0.276	0.798
FTD	IN_PVALB_CHC	KIAA1191	-0.26	0.24	-1.09	0.276	0.842
FTD	EN_L6_IT_1	MAP3K13	-0.13	0.12	-1.09	0.276	0.842
FTD	EN_L3_5_IT_2	C16orf70	-0.11	0.10	-1.09	0.276	0.755
FTD	IN_SST	ZNF84	-0.10	0.10	-1.09	0.276	0.851
FTD	Astro	PAFAH1B2	-0.10	0.09	-1.09	0.276	0.614
FTD	Oligo	MMP25	0.27	0.25	1.09	0.276	0.67
FTD	EN_L5_6_NP	TIMM29	-0.30	0.27	-1.09	0.276	0.792
FTD	Micro	U2AF2	0.15	0.14	1.09	0.276	0.911
FTD	Oligo	CTPS2	-0.08	0.08	-1.09	0.276	0.67
FTD	EN_L6_IT_1	TAB2	0.12	0.11	1.09	0.276	0.842
FTD	EN_L6_IT_1	MOB3B	-0.19	0.17	-1.09	0.276	0.842
FTD	EN_L3_5_IT_3	TMEM8B	0.11	0.10	1.09	0.276	0.798
FTD	EN_L6_CT	CTSL	0.22	0.20	1.09	0.276	0.749
FTD	IN_SST	SMARCA5	-0.10	0.09	-1.09	0.276	0.851
FTD	IN_VIP	LIN7A	-0.17	0.15	-1.09	0.276	0.856
FTD	EN_L3_5_IT_1	FSTL4	-0.16	0.15	-1.09	0.276	0.789
FTD	EN_L5_ET	ACOX3	4.57	4.05	1.13	0.276	0.886
FTD	Oligo	PSMG2	-0.07	0.07	-1.09	0.276	0.67
FTD	VLMC	BCL2	0.49	0.44	1.09	0.276	1
FTD	Micro	RXRA	0.18	0.16	1.09	0.276	0.911
FTD	EN_L3_5_IT_3	MLLT6	0.12	0.11	1.09	0.276	0.798
FTD	EN_L2_3_IT	GRAMD4	0.10	0.09	1.09	0.276	0.707
FTD	EN_L5_ET	RNF115	2.69	2.39	1.13	0.276	0.886
FTD	EN_L3_5_IT_3	CELF4	0.11	0.10	1.09	0.276	0.798
FTD	EN_L6B	MED10	-0.23	0.21	-1.09	0.276	0.803
FTD	EN_L6_IT_1	ZNF415	0.27	0.25	1.09	0.276	0.842
FTD	EN_L2_3_IT	GRB14	0.27	0.25	1.09	0.276	0.707
FTD	IN_PVALB	PDGFD	0.45	0.41	1.09	0.276	0.888
FTD	Micro	SNX19	-0.14	0.13	-1.09	0.276	0.911
FTD	EN_L5_ET	CNTN3	2.20	1.95	1.13	0.276	0.886
FTD	IN_SST	ARFRP1	-0.20	0.19	-1.09	0.276	0.851
FTD	Astro	ZNF451	0.07	0.07	1.09	0.276	0.614
FTD	EN_L3_5_IT_3	ATCAY	-0.09	0.08	-1.09	0.276	0.798
FTD	Oligo	PABPC1	0.07	0.07	1.09	0.276	0.67
FTD	EN_L6B	ABHD12	-0.14	0.13	-1.09	0.276	0.803
FTD	IN_VIP	IKBIP	0.18	0.17	1.09	0.276	0.856
FTD	EN_L6_IT_2	TRIM11	-0.28	0.26	-1.09	0.276	0.85
FTD	EN_L3_5_IT_3	INSYN1	-0.17	0.16	-1.09	0.276	0.798
FTD	IN_SST	KAT14	0.16	0.15	1.09	0.276	0.851
FTD	EN_L2_3_IT	CKMT2	0.18	0.16	1.09	0.276	0.707
FTD	EN_L5_ET	PRKN	-2.20	1.95	-1.13	0.276	0.886
FTD	EN_L6_IT_2	RBMS1	0.16	0.14	1.09	0.276	0.85
FTD	EN_L3_5_IT_1	SPAST	0.12	0.11	1.09	0.276	0.789
FTD	IN_LAMP5_LHX6	TSC2	-0.20	0.18	-1.09	0.276	0.93
FTD	Astro	ANKRD13D	0.11	0.10	1.09	0.276	0.614
FTD	EN_L2_3_IT	DNAJB2	0.11	0.10	1.09	0.276	0.707
FTD	IN_PVALB_CHC	RPLP1	-0.24	0.22	-1.09	0.276	0.842
FTD	IN_LAMP5_RELN	PTGR1	-0.19	0.17	-1.09	0.276	0.885
FTD	IN_ADARB2	BIRC2	0.17	0.16	1.09	0.276	0.998
FTD	Oligo	GOLGA4	-0.08	0.08	-1.09	0.276	0.67
FTD	EN_L5_6_NP	C16orf72	-0.22	0.20	-1.09	0.276	0.793
FTD	IN_ADARB2	INTS10	-0.14	0.13	-1.09	0.276	0.998
FTD	Oligo	NLRP9	-0.30	0.28	-1.09	0.276	0.67
FTD	EN_L3_5_IT_3	ENSG00000271949	-0.27	0.25	-1.09	0.276	0.798
FTD	IN_LAMP5_RELN	FBXW4	-0.10	0.09	-1.09	0.276	0.885
FTD	IN_SST	ZNF853	0.25	0.22	1.09	0.276	0.851
FTD	IN_PVALB_CHC	ZYX	-0.32	0.30	-1.09	0.276	0.842
FTD	IN_ADARB2	SLC30A7	-0.14	0.12	-1.09	0.276	0.998
FTD	IN_ADARB2	VPS11	0.23	0.21	1.09	0.276	0.998
FTD	Oligo	FOXRED1	-0.07	0.07	-1.09	0.276	0.67
FTD	EN_L2_3_IT	TRIM46	-0.10	0.09	-1.09	0.276	0.707
FTD	EN_L6_IT_2	GCNT4	-0.34	0.31	-1.09	0.276	0.85
FTD	IN_SST	ATP6V0A1	0.07	0.06	1.09	0.276	0.851
FTD	EN_L5_ET	WRN	3.33	2.96	1.13	0.276	0.886
FTD	EN_L3_5_IT_1	ZFR2	-0.11	0.10	-1.09	0.276	0.789
FTD	EN_L5_6_NP	GSTK1	-0.23	0.21	-1.09	0.276	0.793
FTD	IN_LAMP5_LHX6	NIPSNAP1	-0.26	0.24	-1.09	0.276	0.93
FTD	IN_PVALB	ZNF16	-0.23	0.21	-1.09	0.276	0.888
FTD	IN_LAMP5_RELN	IFTAP	0.20	0.18	1.09	0.276	0.885
FTD	IN_VIP	ACAT2	-0.25	0.23	-1.09	0.276	0.856
FTD	EN_L2_3_IT	SOCS4	0.09	0.09	1.09	0.276	0.707
FTD	EN_L6_IT_1	MAP3K10	0.18	0.17	1.09	0.276	0.842
FTD	IN_SST	DLX5	-0.21	0.19	-1.09	0.276	0.851
FTD	Astro	ATP6V1C1	0.08	0.07	1.09	0.276	0.614
FTD	EN_L6_IT_2	C2CD3	-0.16	0.15	-1.09	0.276	0.85
FTD	EN_L6B	PGM1	0.34	0.31	1.09	0.276	0.803
FTD	Astro	NDUFA4	0.10	0.09	1.09	0.276	0.614
FTD	EN_L2_3_IT	UBE2J2	0.08	0.08	1.09	0.276	0.707
FTD	OPC	TEX30	0.19	0.18	1.09	0.276	0.708
FTD	Astro	APRT	0.22	0.20	1.09	0.276	0.614
FTD	EN_L3_5_IT_3	ALDH1A3	-0.23	0.21	-1.09	0.276	0.798
FTD	EN_L3_5_IT_2	ATG13	-0.09	0.08	-1.09	0.276	0.756
FTD	Oligo	TAGLN3	-0.15	0.14	-1.09	0.276	0.67
FTD	EN_L2_3_IT	HTR1D	0.29	0.27	1.09	0.276	0.707
FTD	OPC	COL9A3	-0.23	0.21	-1.09	0.276	0.708
FTD	IN_PVALB_CHC	ZNF780B	-0.19	0.17	-1.09	0.276	0.842
FTD	OPC	SLC35B2	-0.21	0.19	-1.09	0.276	0.708
FTD	IN_SST	TBC1D10A	0.26	0.23	1.09	0.276	0.851
FTD	EN_L2_3_IT	TMEM144	-0.16	0.15	-1.09	0.276	0.707
FTD	EN_L3_5_IT_1	QSER1	0.11	0.10	1.09	0.276	0.789
FTD	EN_L6_IT_1	FSTL3	-0.26	0.24	-1.09	0.276	0.842
FTD	IN_VIP	KCNIP2	0.12	0.11	1.09	0.276	0.856
FTD	IN_SST	LAMTOR2	0.24	0.22	1.09	0.276	0.851
FTD	EN_L5_6_NP	C4orf3	-0.24	0.22	-1.09	0.276	0.793
FTD	EN_L3_5_IT_2	ETV3	-0.16	0.14	-1.09	0.276	0.756
FTD	Oligo	SLC5A10	0.25	0.23	1.09	0.276	0.67
FTD	EN_L3_5_IT_2	SLC39A13	0.19	0.17	1.09	0.276	0.756
FTD	IN_ADARB2	JAK1	-0.13	0.12	-1.09	0.276	0.998
FTD	Astro	FUT11	0.15	0.14	1.09	0.276	0.614
FTD	Astro	CTTNBP2NL	-0.17	0.16	-1.09	0.276	0.614
FTD	Astro	GOLGA5	-0.10	0.09	-1.09	0.276	0.614
FTD	Micro	SERPINE1	0.78	0.71	1.09	0.276	0.911
FTD	VLMC	CLIP2	0.32	0.29	1.09	0.276	1
FTD	EN_L5_ET	CLYBL	-3.66	3.25	-1.13	0.276	0.886
FTD	EN_L6_IT_1	PLXND1	0.23	0.21	1.09	0.276	0.842
FTD	Micro	HAMP	-0.65	0.59	-1.09	0.276	0.911
FTD	IN_PVALB_CHC	TMEM248	-0.25	0.23	-1.09	0.276	0.842
FTD	Endo	RNGTT	-0.23	0.21	-1.09	0.276	0.817
FTD	EN_L3_5_IT_1	FAM98B	0.14	0.12	1.09	0.276	0.789
FTD	EN_L6_IT_2	ERCC4	-0.31	0.28	-1.09	0.276	0.85
FTD	Astro	CCDC120	0.14	0.13	1.09	0.276	0.614
FTD	EN_L6_IT_1	ZBTB37	0.20	0.19	1.09	0.276	0.842
FTD	EN_L3_5_IT_3	PFKM	0.11	0.10	1.09	0.276	0.799
FTD	EN_L6_CT	CSDE1	0.11	0.10	1.09	0.276	0.749
FTD	EN_L6_IT_2	PHF14	-0.12	0.11	-1.09	0.276	0.85
FTD	EN_L3_5_IT_1	EFNA3	-0.29	0.27	-1.09	0.276	0.789
FTD	EN_L5_ET	MRPS11	5.20	4.61	1.13	0.276	0.886
FTD	OPC	MGAT1	0.13	0.12	1.09	0.276	0.708
FTD	IN_ADARB2	STRN3	0.09	0.08	1.09	0.276	0.998
FTD	IN_SST	PDIA2	-0.17	0.16	-1.09	0.276	0.851
FTD	Astro	PTPRE	0.22	0.20	1.09	0.276	0.614
FTD	EN_L2_3_IT	CENPK	-0.22	0.20	-1.09	0.276	0.707
FTD	IN_VIP	HTR2C	-0.26	0.24	-1.09	0.276	0.856
FTD	EN_L6_IT_1	ZNF16	-0.27	0.25	-1.09	0.276	0.842
FTD	IN_ADARB2	SCAF8	0.11	0.10	1.09	0.276	0.998
FTD	EN_L6_IT_2	GSS	0.27	0.25	1.09	0.276	0.85
FTD	IN_VIP	METTL15	-0.09	0.08	-1.09	0.276	0.856
FTD	EN_L3_5_IT_2	SLCO1A2	-0.27	0.24	-1.09	0.276	0.756
FTD	EN_L6_CT	WWC2	-0.13	0.12	-1.09	0.276	0.749
FTD	Oligo	CYS1	-0.27	0.25	-1.09	0.276	0.67
FTD	IN_PVALB_CHC	WBP11	-0.30	0.28	-1.09	0.276	0.842
FTD	PC	PHF20	-0.24	0.22	-1.09	0.276	0.95
FTD	PVM	ZNF124	0.39	0.36	1.10	0.276	1
FTD	IN_ADARB2	PDIK1L	-0.20	0.18	-1.09	0.276	0.998
FTD	EN_L6_IT_1	CBX3	0.16	0.15	1.09	0.276	0.842
FTD	EN_L6B	AKIRIN2	0.24	0.22	1.09	0.276	0.803
FTD	EN_L2_3_IT	C1S	-0.10	0.09	-1.09	0.276	0.707
FTD	EN_L6_IT_2	SFRP4	-0.37	0.34	-1.09	0.276	0.85
FTD	IN_LAMP5_LHX6	B9D1	-0.24	0.22	-1.09	0.276	0.93
FTD	EN_L2_3_IT	WDR46	-0.15	0.14	-1.09	0.276	0.707
FTD	IN_LAMP5_LHX6	RETREG2	-0.25	0.23	-1.09	0.276	0.93
FTD	EN_L3_5_IT_3	EML4	-0.09	0.09	-1.09	0.276	0.799
FTD	EN_L6_CT	SMPD3	-0.16	0.15	-1.09	0.276	0.749
FTD	IN_SST	GABRD	-0.21	0.19	-1.09	0.276	0.851
FTD	Micro	ACOT8	-0.20	0.18	-1.09	0.276	0.911
FTD	OPC	UBA6	-0.08	0.08	-1.09	0.276	0.708
FTD	EN_L3_5_IT_2	PHLDA1	0.25	0.23	1.09	0.276	0.756
FTD	EN_L3_5_IT_1	AKAP12	0.13	0.12	1.09	0.276	0.789
FTD	IN_LAMP5_RELN	VPS37A	-0.13	0.12	-1.09	0.276	0.885
FTD	Oligo	FOXO3	0.09	0.09	1.09	0.276	0.67
FTD	EN_L5_6_NP	ATF7IP	-0.17	0.15	-1.09	0.276	0.793
FTD	IN_VIP	PLEKHF2	-0.22	0.20	-1.09	0.276	0.856
FTD	EN_L2_3_IT	EMC6	0.20	0.18	1.09	0.276	0.707
FTD	EN_L6_CT	ERRFI1	-0.22	0.20	-1.09	0.276	0.749
FTD	OPC	TOR1AIP2	0.10	0.10	1.09	0.276	0.708
FTD	Oligo	SNX19	-0.19	0.17	-1.09	0.276	0.67
FTD	EN_L3_5_IT_2	SGSH	-0.27	0.25	-1.09	0.276	0.756
FTD	IN_LAMP5_RELN	MORN4	0.18	0.16	1.09	0.276	0.885
FTD	Astro	VAPB	0.17	0.15	1.09	0.276	0.615
FTD	OPC	PLEKHA6	0.12	0.11	1.09	0.276	0.708
FTD	EN_L6_CT	FBXO8	0.20	0.18	1.09	0.276	0.749
FTD	Astro	GPM6A	-0.10	0.10	-1.09	0.276	0.615
FTD	EN_L6B	EPN1	-0.43	0.39	-1.09	0.276	0.803
FTD	IN_PVALB_CHC	RAD9A	0.18	0.17	1.09	0.276	0.842
FTD	EN_L6_IT_1	ZBTB47	0.23	0.21	1.09	0.276	0.842
FTD	EN_L6_IT_1	FYTTD1	-0.14	0.13	-1.09	0.276	0.842
FTD	IN_LAMP5_RELN	PITPNB	0.14	0.13	1.09	0.276	0.885
FTD	EN_L6_IT_1	ENSG00000255872	-0.19	0.18	-1.09	0.276	0.842
FTD	Micro	TPRKB	0.22	0.20	1.09	0.276	0.911
FTD	Endo	KCNIP4	-0.29	0.26	-1.09	0.276	0.817
FTD	IN_PVALB	RAB33B	-0.17	0.16	-1.09	0.276	0.889
FTD	EN_L6_CT	IL11RA	-0.33	0.30	-1.09	0.276	0.749
FTD	EN_L3_5_IT_3	CASK	0.08	0.08	1.09	0.276	0.799
FTD	IN_ADARB2	SCIMP	-0.26	0.23	-1.09	0.276	0.998
FTD	EN_L3_5_IT_3	C1orf52	-0.12	0.11	-1.09	0.276	0.799
FTD	Oligo	UBL7	0.13	0.12	1.09	0.276	0.67
FTD	EN_L3_5_IT_3	ZSCAN31	0.19	0.17	1.09	0.276	0.799
FTD	Oligo	CRYBA1	0.26	0.24	1.09	0.276	0.67
FTD	Oligo	SAMD13	0.12	0.11	1.09	0.276	0.67
FTD	EN_L6_IT_2	CDH3	-0.26	0.24	-1.09	0.276	0.85
FTD	Astro	CUL2	-0.08	0.07	-1.09	0.276	0.615
FTD	Astro	KIAA2013	-0.14	0.12	-1.09	0.276	0.615
FTD	EN_L6B	CNOT8	-0.26	0.24	-1.09	0.276	0.803
FTD	OPC	C4orf19	-0.13	0.12	-1.09	0.276	0.708
FTD	EN_L2_3_IT	RTL5	-0.15	0.13	-1.09	0.276	0.708
FTD	IN_VIP	PRKX	-0.22	0.20	-1.09	0.276	0.856
FTD	Micro	PPP1R13B	-0.14	0.13	-1.09	0.276	0.911
FTD	OPC	MARF1	0.09	0.09	1.09	0.276	0.708
FTD	EN_L6B	G3BP1	-0.17	0.15	-1.09	0.276	0.803
FTD	OPC	COL5A1	-0.20	0.18	-1.09	0.276	0.708
FTD	IN_LAMP5_RELN	PHF20	0.11	0.10	1.09	0.276	0.885
FTD	EN_L2_3_IT	CENATAC	-0.08	0.07	-1.09	0.276	0.708
FTD	EN_L6_CT	HSPD1	-0.22	0.20	-1.09	0.276	0.749
FTD	EN_L3_5_IT_1	FAM185A	0.13	0.12	1.09	0.276	0.789
FTD	EN_L5_6_NP	YY1	0.15	0.14	1.09	0.276	0.793
FTD	EN_L5_6_NP	P4HA3	-0.34	0.31	-1.09	0.276	0.793
FTD	IN_VIP	PPEF1	-0.24	0.22	-1.09	0.276	0.856
FTD	IN_PVALB_CHC	UBXN2A	0.21	0.19	1.09	0.276	0.842
FTD	VLMC	CHIC1	0.32	0.30	1.09	0.276	1
FTD	EN_L3_5_IT_2	NPAT	-0.09	0.08	-1.09	0.276	0.756
FTD	IN_SST	ARHGAP18	0.28	0.26	1.09	0.276	0.851
FTD	IN_PVALB	LRTM2	-0.21	0.19	-1.09	0.276	0.889
FTD	Micro	SLC2A3	-0.57	0.53	-1.09	0.276	0.911
FTD	EN_L3_5_IT_1	SON	-0.10	0.09	-1.09	0.276	0.789
FTD	Oligo	ENSG00000282278	-0.17	0.15	-1.09	0.276	0.67
FTD	EN_L3_5_IT_2	SLC1A2	-0.17	0.15	-1.09	0.276	0.756
FTD	EN_L3_5_IT_1	ATXN3	0.10	0.09	1.09	0.276	0.789
FTD	EN_L6_IT_1	GTF2H1	-0.14	0.13	-1.09	0.276	0.842
FTD	IN_PVALB	FNTA	-0.15	0.14	-1.09	0.276	0.889
FTD	EN_L6B	GPC6	-0.47	0.43	-1.09	0.277	0.803
FTD	IN_LAMP5_RELN	PPP2R5B	-0.16	0.14	-1.09	0.277	0.885
FTD	EN_L5_6_NP	C10orf90	-0.34	0.31	-1.09	0.277	0.793
FTD	EN_L6B	KIF6	0.34	0.31	1.09	0.277	0.803
FTD	IN_LAMP5_RELN	ABCC1	0.11	0.10	1.09	0.277	0.885
FTD	Astro	AP5B1	0.14	0.13	1.09	0.277	0.615
FTD	PC	CNTLN	-0.24	0.22	-1.09	0.277	0.95
FTD	Micro	ARHGAP18	0.19	0.17	1.09	0.277	0.911
FTD	EN_L6_CT	TIGD7	0.26	0.24	1.09	0.277	0.749
FTD	IN_VIP	PIK3IP1	-0.17	0.15	-1.09	0.277	0.856
FTD	EN_L3_5_IT_3	ASXL3	0.10	0.09	1.09	0.277	0.799
FTD	VLMC	PTPRE	-0.57	0.52	-1.09	0.277	1
FTD	EN_L6B	SCN7A	0.54	0.49	1.09	0.277	0.803
FTD	OPC	WDR64	-0.34	0.31	-1.09	0.277	0.708
FTD	IN_VIP	XPO5	-0.09	0.08	-1.09	0.277	0.856
FTD	IN_VIP	CDH20	-0.12	0.11	-1.09	0.277	0.856
FTD	EN_L6_CT	PPP1R12A	-0.09	0.08	-1.09	0.277	0.749
FTD	IN_VIP	CACNA1G	0.20	0.18	1.09	0.277	0.856
FTD	Micro	WNT2B	0.23	0.21	1.09	0.277	0.911
FTD	Micro	SLC6A17	-0.30	0.27	-1.09	0.277	0.911
FTD	IN_SST	LEPR	0.26	0.24	1.09	0.277	0.851
FTD	Micro	C4orf33	-0.20	0.19	-1.09	0.277	0.911
FTD	EN_L2_3_IT	ETNPPL	-0.27	0.25	-1.09	0.277	0.708
FTD	Oligo	BDP1	-0.06	0.06	-1.09	0.277	0.67
FTD	EN_L3_5_IT_3	FNBP1L	0.10	0.09	1.09	0.277	0.799
FTD	EN_L6_IT_1	PPIH	0.21	0.19	1.09	0.277	0.842
FTD	IN_SST	NARS1	-0.13	0.12	-1.09	0.277	0.851
FTD	OPC	RFC4	0.21	0.20	1.09	0.277	0.708
FTD	IN_SST	NMT1	-0.10	0.09	-1.09	0.277	0.851
FTD	EN_L3_5_IT_1	SYP	0.10	0.10	1.09	0.277	0.789
FTD	EN_L6_IT_2	RYR2	-0.12	0.11	-1.09	0.277	0.85
FTD	Astro	NRG4	0.21	0.19	1.09	0.277	0.615
FTD	IN_VIP	MSANTD1	0.24	0.22	1.09	0.277	0.856
FTD	EN_L6_CT	DESI1	-0.18	0.16	-1.09	0.277	0.749
FTD	Oligo	FASTK	-0.12	0.11	-1.09	0.277	0.67
FTD	VLMC	CCDC93	-0.25	0.23	-1.09	0.277	1
FTD	EN_L6_CT	POMGNT1	-0.19	0.18	-1.09	0.277	0.749
FTD	OPC	CATSPERG	-0.18	0.16	-1.09	0.277	0.708
FTD	IN_VIP	TMEM131	-0.07	0.06	-1.09	0.277	0.856
FTD	EN_L3_5_IT_2	CLVS1	0.12	0.11	1.09	0.277	0.756
FTD	Oligo	RNPS1	-0.07	0.06	-1.09	0.277	0.67
FTD	EN_L3_5_IT_2	UBE4B	-0.08	0.07	-1.09	0.277	0.756
FTD	EN_L3_5_IT_3	TFPT	-0.19	0.17	-1.09	0.277	0.799
FTD	Oligo	UBTD1	0.12	0.11	1.09	0.277	0.67
FTD	EN_L3_5_IT_2	POT1	-0.11	0.10	-1.09	0.277	0.756
FTD	Micro	TSC2	-0.15	0.14	-1.09	0.277	0.911
FTD	OPC	GNA11	-0.13	0.12	-1.09	0.277	0.708
FTD	IN_PVALB	MRPL51	0.20	0.19	1.09	0.277	0.889
FTD	EN_L5_6_NP	FAM200A	0.30	0.28	1.09	0.277	0.793
FTD	IN_VIP	NPSR1	-0.30	0.28	-1.09	0.277	0.856
FTD	IN_SST	NPHP3-ACAD11	0.22	0.20	1.09	0.277	0.851
FTD	Astro	CYP4Z1	-0.28	0.26	-1.09	0.277	0.615
FTD	IN_VIP	N4BP1	0.07	0.06	1.09	0.277	0.856
FTD	EN_L6_CT	ACMSD	-0.38	0.35	-1.09	0.277	0.749
FTD	Astro	MAST3	0.11	0.10	1.09	0.277	0.615
FTD	Micro	TMBIM6	0.12	0.11	1.09	0.277	0.911
FTD	EN_L3_5_IT_2	KHSRP	-0.14	0.13	-1.09	0.277	0.756
FTD	IN_PVALB	TDRKH	-0.21	0.20	-1.09	0.277	0.889
FTD	EN_L3_5_IT_1	FAM184A	-0.15	0.14	-1.09	0.277	0.789
FTD	IN_VIP	NCBP2AS2	-0.20	0.18	-1.09	0.277	0.856
FTD	PC	NCOA6	-0.21	0.19	-1.09	0.277	0.95
FTD	IN_SST	CKMT2	0.23	0.21	1.09	0.277	0.851
FTD	OPC	SUN1	-0.08	0.07	-1.09	0.277	0.708
FTD	Astro	PGBD1	-0.13	0.12	-1.09	0.277	0.615
FTD	EN_L2_3_IT	SNX24	-0.09	0.08	-1.09	0.277	0.708
FTD	Astro	FNBP1L	0.11	0.10	1.09	0.277	0.615
FTD	OPC	AASS	-0.10	0.09	-1.09	0.277	0.708
FTD	Adaptive	RNF144A	0.47	0.43	1.09	0.277	0.907
FTD	IN_VIP	SYT10	-0.18	0.16	-1.09	0.277	0.856
FTD	Endo	RBM5	-0.21	0.19	-1.09	0.277	0.817
FTD	EN_L3_5_IT_2	POU2F2	-0.15	0.14	-1.09	0.277	0.756
FTD	PC	PTH1R	0.21	0.19	1.09	0.277	0.95
FTD	EN_L2_3_IT	ADAMTS19	0.17	0.16	1.09	0.277	0.708
FTD	EN_L3_5_IT_2	ADCY1	-0.11	0.11	-1.09	0.277	0.756
FTD	IN_VIP	CYSTM1	-0.17	0.16	-1.09	0.277	0.856
FTD	Oligo	AP5B1	0.16	0.14	1.09	0.277	0.67
FTD	EN_L3_5_IT_2	COLQ	0.14	0.13	1.09	0.277	0.756
FTD	Astro	CYP3A5	-0.20	0.19	-1.09	0.277	0.615
FTD	OPC	STARD9	-0.11	0.10	-1.09	0.277	0.708
FTD	Astro	ZNF236	0.07	0.06	1.09	0.277	0.615
FTD	EN_L6_IT_1	MSANTD2	0.16	0.15	1.09	0.277	0.842
FTD	EN_L6_IT_2	CTTN	0.14	0.13	1.09	0.277	0.85
FTD	EN_L5_6_NP	YPEL3	-0.19	0.18	-1.09	0.277	0.793
FTD	EN_L6_IT_2	LXN	-0.41	0.38	-1.09	0.277	0.85
FTD	IN_VIP	DDB2	-0.24	0.22	-1.09	0.277	0.856
FTD	EN_L3_5_IT_3	SIRT5	-0.09	0.08	-1.09	0.277	0.799
FTD	OPC	MAMDC2	-0.27	0.24	-1.09	0.277	0.708
FTD	EN_L5_6_NP	MED23	-0.16	0.14	-1.09	0.277	0.793
FTD	EN_L2_3_IT	TRIP12	-0.05	0.05	-1.09	0.277	0.708
FTD	EN_L2_3_IT	NSDHL	0.14	0.13	1.09	0.277	0.708
FTD	OPC	NUTM2E	0.19	0.18	1.09	0.277	0.708
FTD	IN_SST	E4F1	0.23	0.21	1.09	0.277	0.851
FTD	EN_L6B	RCC1L	-0.21	0.19	-1.09	0.277	0.803
FTD	Micro	RASA3	-0.13	0.12	-1.09	0.277	0.911
FTD	Adaptive	SOS1	0.30	0.28	1.09	0.277	0.907
FTD	Astro	CLHC1	0.13	0.12	1.09	0.277	0.615
FTD	EN_L3_5_IT_1	ZNF267	-0.19	0.18	-1.09	0.277	0.789
FTD	Astro	VAMP4	-0.12	0.11	-1.09	0.277	0.615
FTD	EN_L3_5_IT_3	TRIB2	-0.24	0.22	-1.09	0.277	0.799
FTD	EN_L3_5_IT_1	ZNF493	0.17	0.16	1.09	0.277	0.789
FTD	Astro	GNB3	0.24	0.22	1.09	0.277	0.615
FTD	IN_VIP	BET1L	-0.17	0.16	-1.09	0.277	0.856
FTD	OPC	ZNF268	-0.18	0.16	-1.09	0.277	0.708
FTD	EN_L6_IT_2	ANAPC4	-0.19	0.18	-1.09	0.277	0.85
FTD	EN_L6B	RNF19B	0.28	0.25	1.09	0.277	0.803
FTD	EN_L3_5_IT_3	GABRA4	0.09	0.08	1.09	0.277	0.799
FTD	IN_PVALB	ENSA	-0.11	0.10	-1.09	0.277	0.889
FTD	IN_PVALB	SLC22A15	-0.13	0.12	-1.09	0.277	0.889
FTD	IN_SST	PPP5C	-0.11	0.10	-1.09	0.277	0.851
FTD	EN_L6_IT_2	CAPN2	0.26	0.24	1.09	0.277	0.85
FTD	IN_SST	AGO4	-0.11	0.10	-1.09	0.277	0.851
FTD	Oligo	MAGI2	0.08	0.08	1.09	0.277	0.67
FTD	EN_L3_5_IT_3	PPP1R15B	0.16	0.14	1.09	0.277	0.799
FTD	IN_VIP	PIK3R4	-0.11	0.10	-1.09	0.277	0.856
FTD	Micro	SLC9B2	-0.29	0.27	-1.09	0.277	0.911
FTD	IN_LAMP5_LHX6	YIPF5	0.25	0.23	1.09	0.277	0.93
FTD	EN_L5_6_NP	MOB3B	0.15	0.14	1.09	0.277	0.793
FTD	IN_ADARB2	FAM131B	-0.26	0.24	-1.09	0.277	0.998
FTD	EN_L5_6_NP	CIAO3	-0.30	0.27	-1.09	0.277	0.793
FTD	Micro	SNX16	-0.23	0.22	-1.09	0.277	0.911
FTD	IN_ADARB2	MPC1	-0.15	0.14	-1.09	0.277	0.998
FTD	EN_L5_ET	INPP4A	-2.56	2.27	-1.12	0.277	0.886
FTD	IN_PVALB	ZNF669	0.28	0.25	1.09	0.277	0.889
FTD	EN_L6_IT_1	CASTOR2	0.18	0.16	1.09	0.277	0.842
FTD	Oligo	CALR	0.12	0.11	1.09	0.277	0.67
FTD	EN_L2_3_IT	DENND4C	-0.07	0.06	-1.09	0.277	0.708
FTD	EN_L5_6_NP	TMCO1	-0.21	0.19	-1.09	0.277	0.793
FTD	EN_L6_IT_1	NPAS3	-0.19	0.18	-1.09	0.277	0.842
FTD	OPC	AKAP9	-0.06	0.06	-1.09	0.277	0.708
FTD	EN_L3_5_IT_2	UQCRC2	0.08	0.08	1.09	0.277	0.756
FTD	EN_L6B	USP25	0.12	0.11	1.09	0.277	0.803
FTD	IN_PVALB	ZNF790	0.16	0.14	1.09	0.277	0.889
FTD	IN_VIP	CHST6	0.22	0.20	1.09	0.277	0.856
FTD	IN_PVALB_CHC	MTM1	0.19	0.17	1.09	0.277	0.843
FTD	EN_L6B	STXBP5L	0.19	0.17	1.09	0.277	0.803
FTD	IN_SST	FAM184A	-0.09	0.08	-1.09	0.277	0.851
FTD	Astro	RFTN2	0.14	0.13	1.09	0.277	0.615
FTD	Micro	BANP	0.18	0.16	1.09	0.277	0.911
FTD	OPC	PCDH10	0.09	0.08	1.09	0.277	0.708
FTD	IN_PVALB_CHC	EPS15	-0.18	0.17	-1.09	0.277	0.843
FTD	EN_L5_ET	MYO3A	4.97	4.42	1.12	0.277	0.886
FTD	Astro	STMN3	-0.11	0.10	-1.09	0.277	0.615
FTD	IN_VIP	NOP14	-0.13	0.12	-1.09	0.277	0.856
FTD	IN_VIP	MON1A	-0.17	0.15	-1.09	0.277	0.856
FTD	IN_LAMP5_RELN	OGDH	0.11	0.10	1.09	0.277	0.886
FTD	Astro	PPP1R16A	0.12	0.11	1.09	0.277	0.615
FTD	IN_SST	MXI1	0.09	0.08	1.09	0.277	0.851
FTD	Oligo	CARD8	0.10	0.09	1.09	0.277	0.671
FTD	PVM	DDX24	0.39	0.36	1.09	0.277	1
FTD	EN_L3_5_IT_1	SMARCA2	0.08	0.08	1.09	0.277	0.789
FTD	IN_SST	APBA2	-0.11	0.10	-1.09	0.277	0.851
FTD	EN_L6_IT_1	SUCLG2	-0.37	0.34	-1.09	0.277	0.843
FTD	Astro	KDM8	-0.19	0.17	-1.09	0.277	0.615
FTD	EN_L2_3_IT	PHTF1	0.07	0.07	1.09	0.277	0.709
FTD	PVM	ZMYM4	0.25	0.23	1.09	0.277	1
FTD	Astro	TXNRD2	-0.13	0.12	-1.09	0.277	0.615
FTD	IN_VIP	ANK2	-0.06	0.05	-1.09	0.277	0.856
FTD	Astro	C22orf31	0.32	0.29	1.09	0.277	0.615
FTD	EN_L6B	FAM163B	-0.23	0.21	-1.09	0.277	0.803
FTD	EN_L5_6_NP	GRAMD2A	0.40	0.37	1.09	0.277	0.793
FTD	EN_L6_CT	SYT11	-0.11	0.10	-1.09	0.277	0.749
FTD	IN_LAMP5_RELN	KCNIP3	0.19	0.17	1.09	0.277	0.886
FTD	OPC	EFHC1	0.14	0.12	1.09	0.277	0.708
FTD	EN_L3_5_IT_2	CCNL1	-0.13	0.11	-1.09	0.277	0.756
FTD	EN_L2_3_IT	GOT1	-0.08	0.07	-1.09	0.277	0.709
FTD	Endo	ROCK1	-0.15	0.14	-1.09	0.277	0.817
FTD	EN_L3_5_IT_2	MIGA2	-0.14	0.13	-1.09	0.277	0.756
FTD	EN_L3_5_IT_1	LARP4	-0.14	0.13	-1.09	0.277	0.789
FTD	EN_L3_5_IT_2	LMAN1	-0.13	0.12	-1.09	0.277	0.756
FTD	IN_VIP	DNAJC4	-0.21	0.20	-1.09	0.277	0.856
FTD	EN_L3_5_IT_1	NIPA1	0.14	0.13	1.09	0.277	0.789
FTD	EN_L3_5_IT_2	KMT5B	-0.10	0.09	-1.09	0.277	0.756
FTD	EN_L6_CT	H6PD	-0.21	0.19	-1.09	0.277	0.749
FTD	IN_ADARB2	DAP	0.26	0.24	1.09	0.277	0.998
FTD	IN_VIP	BLNK	-0.30	0.27	-1.09	0.277	0.856
FTD	EN_L6B	DKK2	0.37	0.34	1.09	0.277	0.803
FTD	IN_ADARB2	H4C3	0.36	0.33	1.09	0.277	0.998
FTD	Micro	DDAH2	0.21	0.19	1.09	0.277	0.911
FTD	IN_LAMP5_LHX6	POLQ	-0.45	0.41	-1.09	0.277	0.93
FTD	EN_L5_ET	FSD1L	3.10	2.76	1.12	0.277	0.886
FTD	EN_L3_5_IT_2	RAB2B	0.13	0.12	1.09	0.277	0.756
FTD	EN_L6B	C14orf132	0.28	0.26	1.09	0.277	0.803
FTD	EN_L6_IT_2	RAB5A	0.20	0.18	1.09	0.277	0.85
FTD	Micro	FDFT1	-0.19	0.17	-1.09	0.277	0.911
FTD	EN_L3_5_IT_1	DYRK1A	0.09	0.08	1.09	0.277	0.789
FTD	IN_VIP	VPS26C	-0.09	0.08	-1.09	0.277	0.856
FTD	EN_L6_IT_2	PNPT1	0.15	0.14	1.09	0.277	0.85
FTD	Micro	CC2D1B	-0.17	0.16	-1.09	0.277	0.911
FTD	Micro	RBMX2	-0.24	0.22	-1.09	0.277	0.911
FTD	EN_L3_5_IT_2	CERKL	0.25	0.23	1.09	0.277	0.756
FTD	EN_L2_3_IT	DNAH8	-0.19	0.17	-1.09	0.277	0.709
FTD	EN_L2_3_IT	ELF1	-0.12	0.11	-1.09	0.277	0.709
FTD	IN_ADARB2	HECA	-0.19	0.18	-1.09	0.277	0.998
FTD	Oligo	TMEM33	-0.09	0.09	-1.09	0.277	0.671
FTD	IN_ADARB2	WDR35	0.20	0.18	1.09	0.277	0.998
FTD	EN_L3_5_IT_2	CHST15	0.17	0.15	1.09	0.277	0.756
FTD	EN_L3_5_IT_2	TMEM208	0.21	0.19	1.09	0.277	0.756
FTD	Oligo	VCAN	0.17	0.16	1.09	0.277	0.671
FTD	EN_L3_5_IT_2	HERC4	0.08	0.07	1.09	0.277	0.756
FTD	EN_L3_5_IT_3	FER1L5	-0.18	0.17	-1.09	0.277	0.799
FTD	Astro	NAPB	0.08	0.08	1.09	0.277	0.615
FTD	OPC	RGMB	0.12	0.11	1.09	0.277	0.709
FTD	EN_L3_5_IT_1	CAD	-0.24	0.22	-1.09	0.277	0.789
FTD	EN_L5_6_NP	TSPAN3	-0.14	0.13	-1.09	0.277	0.793
FTD	Oligo	PPM1L	0.08	0.08	1.09	0.277	0.671
FTD	VLMC	CMC1	0.32	0.29	1.09	0.277	1
FTD	IN_PVALB	ST8SIA3	-0.13	0.12	-1.09	0.277	0.889
FTD	IN_PVALB	FIBP	0.20	0.19	1.09	0.277	0.889
FTD	IN_LAMP5_LHX6	LGI3	-0.31	0.29	-1.09	0.277	0.93
FTD	EN_L6_IT_1	BRMS1L	0.15	0.14	1.09	0.277	0.843
FTD	OPC	ZBTB25	-0.10	0.09	-1.09	0.277	0.709
FTD	EN_L2_3_IT	PLSCR2	-0.30	0.28	-1.09	0.277	0.709
FTD	IN_LAMP5_LHX6	PNMA1	0.25	0.23	1.09	0.277	0.93
FTD	IN_LAMP5_RELN	ARHGEF28	-0.37	0.34	-1.09	0.277	0.887
FTD	Oligo	RHBDF1	-0.35	0.32	-1.09	0.277	0.671
FTD	EN_L3_5_IT_3	POLK	0.09	0.08	1.09	0.277	0.799
FTD	EN_L3_5_IT_2	CSNK2A1	-0.07	0.06	-1.09	0.277	0.756
FTD	VLMC	VIT	0.53	0.49	1.09	0.277	1
FTD	IN_ADARB2	WDR83	-0.25	0.22	-1.09	0.277	0.998
FTD	EN_L6_IT_2	GOLGA3	0.15	0.14	1.09	0.277	0.85
FTD	EN_L6_IT_2	EPRS1	0.15	0.14	1.09	0.277	0.85
FTD	Oligo	CENPH	-0.19	0.18	-1.09	0.277	0.671
FTD	EN_L2_3_IT	DDX52	-0.07	0.07	-1.09	0.277	0.709
FTD	IN_PVALB	NBPF9	0.17	0.16	1.09	0.277	0.889
FTD	Oligo	DNAJC11	-0.07	0.06	-1.09	0.277	0.671
FTD	EN_L6_IT_2	PI4KA	-0.11	0.10	-1.09	0.277	0.85
FTD	VLMC	TRIM62	0.42	0.38	1.09	0.277	1
FTD	EN_L6_CT	TPM3	-0.19	0.17	-1.09	0.277	0.749
FTD	Adaptive	KLRC4-KLRK1	0.65	0.59	1.09	0.277	0.907
FTD	EN_L3_5_IT_1	CMTR2	-0.25	0.23	-1.09	0.277	0.789
FTD	EN_L6B	RNF207	-0.27	0.24	-1.09	0.277	0.803
FTD	PC	GNA12	-0.21	0.20	-1.09	0.277	0.95
FTD	EN_L5_6_NP	ABCC1	0.19	0.17	1.09	0.277	0.793
FTD	IN_PVALB	USP3	-0.14	0.13	-1.09	0.277	0.889
FTD	IN_PVALB	CTSA	-0.13	0.12	-1.09	0.277	0.889
FTD	EN_L6B	TBC1D19	-0.12	0.11	-1.09	0.277	0.803
FTD	IN_VIP	LIG3	-0.12	0.11	-1.09	0.277	0.856
FTD	IN_PVALB	LARS2	-0.11	0.10	-1.09	0.278	0.889
FTD	EN_L6B	GAS7	-0.10	0.09	-1.09	0.278	0.803
FTD	EN_L5_ET	MECP2	4.06	3.62	1.12	0.278	0.886
FTD	IN_ADARB2	SLX4	-0.23	0.21	-1.09	0.278	0.998
FTD	EN_L6_CT	KIF3A	-0.09	0.08	-1.09	0.278	0.749
FTD	IN_LAMP5_RELN	TTC27	0.16	0.15	1.09	0.278	0.887
FTD	IN_VIP	KSR2	0.07	0.06	1.09	0.278	0.856
FTD	IN_PVALB	MARCHF5	0.13	0.12	1.09	0.278	0.889
FTD	Oligo	CDIP1	-0.08	0.08	-1.09	0.278	0.671
FTD	Micro	OXCT1	-0.15	0.14	-1.09	0.278	0.911
FTD	Astro	ZC3HC1	0.09	0.09	1.09	0.278	0.615
FTD	PC	KCTD1	0.35	0.32	1.09	0.278	0.95
FTD	EN_L2_3_IT	GXYLT2	0.20	0.18	1.09	0.278	0.709
FTD	IN_SST	TRPC4	0.14	0.12	1.09	0.278	0.852
FTD	EN_L3_5_IT_1	RPL34	0.15	0.13	1.09	0.278	0.789
FTD	EN_L5_6_NP	UTP4	0.24	0.22	1.09	0.278	0.793
FTD	EN_L6_CT	SLC9C2	0.31	0.29	1.09	0.278	0.749
FTD	IN_PVALB_CHC	RNF130	-0.13	0.12	-1.09	0.278	0.843
FTD	EN_L5_ET	GLCE	2.85	2.53	1.12	0.278	0.886
FTD	EN_L6_IT_1	POP1	-0.20	0.18	-1.09	0.278	0.843
FTD	OPC	COL9A1	0.14	0.13	1.09	0.278	0.709
FTD	OPC	LRATD2	-0.17	0.16	-1.09	0.278	0.709
FTD	IN_LAMP5_RELN	OGFOD3	0.21	0.20	1.09	0.278	0.887
FTD	EN_L5_ET	ZFAND6	5.10	4.54	1.12	0.278	0.886
FTD	PC	NUP54	0.26	0.24	1.09	0.278	0.95
FTD	IN_LAMP5_LHX6	CCDC65	0.28	0.26	1.09	0.278	0.93
FTD	EN_L5_ET	NME5	3.48	3.10	1.12	0.278	0.886
FTD	EN_L6_CT	GLYR1	-0.14	0.13	-1.09	0.278	0.749
FTD	EN_L2_3_IT	ATMIN	-0.12	0.11	-1.09	0.278	0.709
FTD	OPC	CORO1B	0.25	0.23	1.09	0.278	0.709
FTD	Micro	CDKN1B	-0.20	0.18	-1.09	0.278	0.911
FTD	IN_PVALB_CHC	NBDY	-0.28	0.25	-1.09	0.278	0.843
FTD	EN_L2_3_IT	SELL	-0.39	0.36	-1.09	0.278	0.709
FTD	EN_L6_CT	ERCC1	-0.23	0.21	-1.09	0.278	0.749
FTD	EN_L5_6_NP	TRNT1	0.21	0.19	1.09	0.278	0.793
FTD	EN_L5_ET	AAGAB	3.36	2.99	1.12	0.278	0.886
FTD	OPC	NAMPT	-0.16	0.15	-1.09	0.278	0.709
FTD	OPC	NEK9	-0.08	0.07	-1.09	0.278	0.709
FTD	Astro	ZAN	0.23	0.21	1.09	0.278	0.615
FTD	EN_L6_IT_1	NLK	0.10	0.10	1.09	0.278	0.843
FTD	PC	RCOR3	0.20	0.18	1.09	0.278	0.95
FTD	EN_L6_CT	RAI2	0.27	0.25	1.09	0.278	0.749
FTD	EN_L3_5_IT_2	SCAMP5	-0.08	0.07	-1.09	0.278	0.756
FTD	Micro	MX2	-0.27	0.25	-1.09	0.278	0.911
FTD	EN_L6_IT_1	SLC1A2	-0.21	0.19	-1.09	0.278	0.843
FTD	Endo	TNFRSF10B	-0.37	0.34	-1.09	0.278	0.817
FTD	Adaptive	NEDD9	-0.38	0.35	-1.09	0.278	0.907
FTD	EN_L3_5_IT_1	SH3BP5L	0.23	0.21	1.09	0.278	0.789
FTD	IN_PVALB_CHC	ARRB1	0.20	0.18	1.09	0.278	0.843
FTD	Micro	GTF2IRD2B	-0.23	0.21	-1.09	0.278	0.911
FTD	Micro	GRIA4	-0.27	0.25	-1.09	0.278	0.911
FTD	EN_L6_CT	TKT	0.20	0.18	1.09	0.278	0.749
FTD	IN_LAMP5_RELN	ZNF519	-0.13	0.12	-1.09	0.278	0.887
FTD	EN_L5_6_NP	CLMN	-0.19	0.17	-1.09	0.278	0.793
FTD	IN_PVALB	SMTN	0.26	0.24	1.09	0.278	0.89
FTD	EN_L6_CT	PRXL2A	-0.18	0.16	-1.09	0.278	0.749
FTD	Astro	FITM2	-0.15	0.13	-1.09	0.278	0.615
FTD	EN_L3_5_IT_1	PFDN1	0.15	0.14	1.09	0.278	0.789
FTD	EN_L6_IT_1	NUP35	-0.20	0.18	-1.09	0.278	0.843
FTD	OPC	HECW2	0.08	0.08	1.09	0.278	0.709
FTD	EN_L3_5_IT_2	RALGAPA1	0.07	0.06	1.09	0.278	0.756
FTD	EN_L3_5_IT_2	EDDM13	-0.26	0.24	-1.09	0.278	0.756
FTD	IN_SST	CD276	0.17	0.15	1.09	0.278	0.852
FTD	Micro	ABHD6	0.17	0.16	1.09	0.278	0.911
FTD	IN_SST	TBCB	0.16	0.15	1.09	0.278	0.852
FTD	EN_L6_CT	RSL24D1	-0.24	0.22	-1.09	0.278	0.749
FTD	EN_L6_IT_2	ENSG00000285382	-0.30	0.28	-1.09	0.278	0.85
FTD	Astro	OR9Q1	0.24	0.22	1.09	0.278	0.615
FTD	EN_L3_5_IT_2	LRRC7	0.08	0.07	1.09	0.278	0.756
FTD	EN_L6_CT	ALKBH3	0.16	0.15	1.09	0.278	0.749
FTD	IN_LAMP5_LHX6	YTHDC2	-0.11	0.10	-1.09	0.278	0.93
FTD	EN_L6B	MICU2	-0.12	0.11	-1.09	0.278	0.803
FTD	IN_VIP	TRIP11	-0.08	0.08	-1.09	0.278	0.856
FTD	IN_SST	AKIRIN1	-0.14	0.13	-1.09	0.278	0.852
FTD	IN_VIP	NFKBIL1	-0.20	0.18	-1.09	0.278	0.856
FTD	EN_L3_5_IT_3	FBXL14	0.17	0.16	1.09	0.278	0.799
FTD	VLMC	WDPCP	-0.26	0.24	-1.09	0.278	1
FTD	EN_L2_3_IT	CCDC181	0.09	0.08	1.09	0.278	0.709
FTD	IN_LAMP5_LHX6	PTPN4	0.11	0.10	1.09	0.278	0.93
FTD	EN_L6_IT_1	NUP54	-0.15	0.14	-1.09	0.278	0.843
FTD	IN_VIP	ZRANB1	0.08	0.07	1.09	0.278	0.856
FTD	Micro	NUP160	0.14	0.13	1.09	0.278	0.911
FTD	IN_ADARB2	DRC1	-0.27	0.25	-1.09	0.278	0.998
FTD	EN_L2_3_IT	AKAP1	-0.08	0.08	-1.09	0.278	0.709
FTD	EN_L3_5_IT_1	RPAP2	-0.10	0.09	-1.09	0.278	0.789
FTD	Endo	STAG1	0.15	0.13	1.09	0.278	0.817
FTD	IN_PVALB	ZNF77	-0.22	0.20	-1.09	0.278	0.89
FTD	Oligo	DDX6	0.06	0.06	1.09	0.278	0.671
FTD	IN_SST	SLC35B3	-0.17	0.16	-1.09	0.278	0.852
FTD	EN_L6B	PXYLP1	-0.18	0.16	-1.09	0.278	0.803
FTD	EN_L2_3_IT	DPM3	0.22	0.20	1.09	0.278	0.709
FTD	EN_L2_3_IT	MTA2	0.17	0.15	1.09	0.278	0.709
FTD	PC	ZNF717	-0.31	0.29	-1.09	0.278	0.95
FTD	EN_L6_CT	NGEF	0.12	0.11	1.09	0.278	0.749
FTD	EN_L3_5_IT_3	THYN1	-0.19	0.17	-1.09	0.278	0.799
FTD	EN_L6_IT_2	BLVRA	0.26	0.24	1.09	0.278	0.85
FTD	Endo	PDIA3	0.24	0.22	1.09	0.278	0.817
FTD	IN_SST	CCDC174	-0.14	0.12	-1.09	0.278	0.852
FTD	Astro	EFEMP2	-0.11	0.10	-1.09	0.278	0.616
FTD	EN_L5_ET	PACSIN2	-4.15	3.70	-1.12	0.278	0.886
FTD	OPC	NUDT21	-0.22	0.20	-1.09	0.278	0.709
FTD	IN_VIP	MAP1LC3B2	-0.30	0.28	-1.09	0.278	0.856
FTD	EN_L6_IT_2	CYP2R1	0.28	0.25	1.09	0.278	0.85
FTD	IN_LAMP5_LHX6	ZNF431	-0.18	0.17	-1.09	0.278	0.93
FTD	PC	BMPR1B	0.38	0.35	1.09	0.278	0.95
FTD	Micro	PLPPR2	-0.21	0.20	-1.09	0.278	0.911
FTD	IN_VIP	NAA20	-0.12	0.11	-1.09	0.278	0.856
FTD	IN_LAMP5_LHX6	DOCK5	-0.36	0.33	-1.09	0.278	0.93
FTD	IN_SST	SNW1	0.11	0.10	1.09	0.278	0.852
FTD	Oligo	TATDN3	-0.10	0.10	-1.09	0.278	0.672
FTD	EN_L2_3_IT	TET1	-0.12	0.11	-1.09	0.278	0.709
FTD	Adaptive	SSH2	0.28	0.26	1.09	0.278	0.907
FTD	EN_L3_5_IT_3	TIPIN	0.16	0.15	1.09	0.278	0.799
FTD	Astro	THAP7	-0.21	0.19	-1.09	0.278	0.616
FTD	EN_L6B	PPP6R1	0.25	0.23	1.09	0.278	0.803
FTD	EN_L3_5_IT_1	RFX7	0.10	0.09	1.09	0.278	0.789
FTD	PC	NOTCH2	-0.27	0.25	-1.09	0.278	0.95
FTD	EN_L6_CT	MAPKAP1	0.09	0.08	1.09	0.278	0.749
FTD	EN_L3_5_IT_1	PRPF38A	0.18	0.16	1.09	0.278	0.789
FTD	EN_L6B	YTHDC2	-0.12	0.11	-1.09	0.278	0.803
FTD	Micro	PREP	-0.14	0.13	-1.09	0.278	0.911
FTD	EN_L6_IT_1	WIPI2	-0.16	0.15	-1.09	0.278	0.843
FTD	EN_L3_5_IT_3	LZTR1	0.21	0.20	1.09	0.278	0.799
FTD	EN_L3_5_IT_1	MRPS18C	0.16	0.15	1.09	0.278	0.789
FTD	IN_VIP	YTHDC1	-0.07	0.06	-1.09	0.278	0.856
FTD	IN_SST	MAN1A1	0.17	0.15	1.09	0.278	0.852
FTD	IN_VIP	CCDC174	-0.11	0.10	-1.09	0.278	0.856
FTD	Astro	RYR2	-0.19	0.18	-1.09	0.278	0.616
FTD	EN_L5_6_NP	REX1BD	-0.26	0.23	-1.09	0.278	0.793
FTD	EN_L6B	ZIM2	-0.45	0.42	-1.09	0.278	0.803
FTD	OPC	CPSF7	0.08	0.07	1.09	0.278	0.709
FTD	Micro	RETREG1	-0.20	0.18	-1.09	0.278	0.911
FTD	EN_L6_CT	ADPRHL1	-0.27	0.25	-1.09	0.278	0.749
FTD	OPC	SLC25A16	0.08	0.07	1.09	0.278	0.709
FTD	EN_L3_5_IT_3	CALHM1	-0.25	0.23	-1.09	0.278	0.799
FTD	EN_L6B	CAPN10	-0.30	0.27	-1.09	0.278	0.803
FTD	EN_L5_ET	ODF2L	2.90	2.58	1.12	0.278	0.886
FTD	EN_L3_5_IT_2	BTRC	0.07	0.06	1.09	0.278	0.756
FTD	EN_L5_6_NP	USP42	0.19	0.18	1.09	0.278	0.793
FTD	IN_PVALB_CHC	OBI1	-0.29	0.27	-1.09	0.278	0.843
FTD	OPC	TMEM47	-0.28	0.25	-1.09	0.278	0.709
FTD	VLMC	AFF1	-0.27	0.25	-1.09	0.278	1
FTD	EN_L3_5_IT_1	ING3	0.21	0.19	1.09	0.278	0.789
FTD	EN_L6_IT_2	MED24	0.23	0.21	1.09	0.278	0.85
FTD	EN_L3_5_IT_1	PLCG1	-0.16	0.14	-1.09	0.278	0.789
FTD	IN_LAMP5_LHX6	CDO1	0.24	0.22	1.09	0.278	0.93
FTD	EN_L3_5_IT_1	SIAH1	-0.15	0.14	-1.09	0.278	0.789
FTD	EN_L6_IT_2	COPS8	-0.27	0.25	-1.09	0.278	0.85
FTD	Oligo	ARHGEF33	0.15	0.14	1.09	0.278	0.672
FTD	EN_L3_5_IT_2	C1GALT1C1	0.20	0.19	1.09	0.278	0.756
FTD	EN_L5_6_NP	C15orf40	-0.21	0.19	-1.09	0.278	0.793
FTD	Astro	WFDC3	0.16	0.15	1.09	0.278	0.616
FTD	IN_LAMP5_LHX6	SLCO5A1	0.16	0.14	1.09	0.278	0.93
FTD	Astro	STAU1	-0.09	0.08	-1.09	0.278	0.616
FTD	EN_L3_5_IT_3	ARMC5	0.23	0.21	1.09	0.278	0.799
FTD	EN_L6_CT	GNPDA1	0.22	0.20	1.09	0.278	0.749
FTD	OPC	KIF1B	-0.06	0.06	-1.09	0.278	0.709
FTD	EN_L5_ET	MTPN	4.65	4.15	1.12	0.278	0.886
FTD	Micro	PKD1L3	-0.34	0.31	-1.09	0.278	0.911
FTD	EN_L5_ET	PDCD5	-4.90	4.36	-1.12	0.278	0.886
FTD	IN_ADARB2	PLPPR1	-0.13	0.12	-1.09	0.278	0.998
FTD	IN_PVALB_CHC	ZMIZ2	0.31	0.29	1.09	0.278	0.843
FTD	IN_PVALB	UBTD2	-0.16	0.14	-1.09	0.278	0.89
FTD	EN_L6_IT_2	SLC45A4	0.22	0.20	1.09	0.278	0.85
FTD	EN_L3_5_IT_3	POLN	0.22	0.20	1.09	0.278	0.799
FTD	EN_L2_3_IT	C4orf19	0.18	0.16	1.09	0.278	0.709
FTD	EN_L3_5_IT_3	TTYH1	0.13	0.12	1.09	0.278	0.799
FTD	Oligo	DDX1	0.05	0.05	1.09	0.278	0.672
FTD	EN_L6_CT	CNEP1R1	-0.21	0.19	-1.09	0.278	0.749
FTD	IN_LAMP5_LHX6	P3H2	-0.27	0.25	-1.09	0.278	0.93
FTD	IN_ADARB2	GRHL1	0.27	0.25	1.09	0.278	0.998
FTD	EN_L2_3_IT	POLI	-0.11	0.10	-1.09	0.278	0.709
FTD	Oligo	DGCR2	0.07	0.07	1.09	0.278	0.672
FTD	Astro	SPDYE2B	0.32	0.30	1.09	0.278	0.616
FTD	EN_L3_5_IT_3	KMT5A	-0.13	0.12	-1.09	0.278	0.799
FTD	Adaptive	IQGAP2	0.39	0.36	1.09	0.278	0.907
FTD	EN_L3_5_IT_2	BMS1	-0.09	0.09	-1.09	0.278	0.756
FTD	IN_VIP	SCD5	-0.09	0.08	-1.09	0.278	0.856
FTD	IN_PVALB_CHC	LANCL1	-0.13	0.12	-1.09	0.278	0.843
FTD	IN_ADARB2	CSNK2A1	0.11	0.10	1.09	0.278	0.998
FTD	EN_L5_6_NP	YBEY	0.36	0.33	1.09	0.278	0.793
FTD	Astro	SF1	-0.10	0.09	-1.09	0.278	0.616
FTD	Oligo	TAX1BP1	0.06	0.05	1.09	0.278	0.672
FTD	IN_ADARB2	GRK2	0.18	0.16	1.09	0.278	0.998
FTD	Oligo	LMBRD2	-0.07	0.06	-1.09	0.278	0.672
FTD	IN_LAMP5_RELN	SNUPN	0.22	0.20	1.09	0.278	0.887
FTD	IN_PVALB	PRKCH	-0.33	0.31	-1.09	0.278	0.89
FTD	EN_L3_5_IT_3	RHPN1	0.14	0.13	1.09	0.278	0.799
FTD	IN_VIP	HTR2A	-0.21	0.20	-1.09	0.278	0.856
FTD	Oligo	NINJ2	-0.11	0.10	-1.09	0.278	0.672
FTD	IN_LAMP5_RELN	LSM3	-0.23	0.21	-1.09	0.278	0.887
FTD	EN_L6_IT_2	SAE1	0.18	0.17	1.09	0.278	0.85
FTD	EN_L2_3_IT	NUP88	0.06	0.05	1.09	0.278	0.709
FTD	Endo	TFCP2	-0.22	0.20	-1.09	0.278	0.817
FTD	IN_LAMP5_LHX6	CYB5D2	-0.18	0.17	-1.09	0.278	0.93
FTD	EN_L2_3_IT	TMPRSS12	0.29	0.27	1.09	0.278	0.709
FTD	EN_L2_3_IT	ISYNA1	0.26	0.24	1.09	0.278	0.709
FTD	IN_LAMP5_RELN	BTN3A2	0.33	0.30	1.09	0.278	0.887
FTD	EN_L3_5_IT_3	SYN1	0.20	0.19	1.09	0.278	0.799
FTD	EN_L6_CT	DNAJC18	-0.14	0.13	-1.09	0.278	0.749
FTD	Oligo	SERPINE1	0.32	0.30	1.09	0.278	0.672
FTD	IN_ADARB2	LRRC40	-0.13	0.12	-1.09	0.278	0.998
FTD	IN_VIP	WWC1	-0.11	0.10	-1.09	0.278	0.856
FTD	EN_L3_5_IT_2	SLC44A3	-0.31	0.29	-1.09	0.278	0.756
FTD	Adaptive	KIAA0319L	0.38	0.35	1.09	0.278	0.907
FTD	OPC	FAM160B1	-0.08	0.08	-1.09	0.278	0.709
FTD	EN_L3_5_IT_3	RNF38	-0.08	0.07	-1.09	0.278	0.799
FTD	EN_L3_5_IT_3	GRM7	0.09	0.08	1.09	0.278	0.799
FTD	IN_LAMP5_RELN	KCNC3	0.18	0.17	1.09	0.278	0.887
FTD	IN_SST	ENSG00000273398	0.27	0.25	1.09	0.278	0.852
FTD	EN_L2_3_IT	KLK6	0.27	0.25	1.09	0.278	0.709
FTD	Astro	TMX4	-0.11	0.10	-1.09	0.278	0.616
FTD	EN_L6_IT_2	PCNP	-0.15	0.14	-1.09	0.278	0.85
FTD	EN_L6_IT_1	EYA3	0.12	0.11	1.09	0.278	0.844
FTD	EN_L5_ET	PPP4R2	3.57	3.18	1.12	0.278	0.886
FTD	EN_L6_IT_1	CHD5	0.14	0.13	1.09	0.278	0.844
FTD	EN_L6_CT	BACH2	-0.18	0.17	-1.09	0.278	0.749
FTD	EN_L3_5_IT_1	GATD1	0.21	0.20	1.09	0.278	0.79
FTD	IN_LAMP5_RELN	ZNF211	0.24	0.22	1.09	0.278	0.887
FTD	IN_ADARB2	ICE1	-0.10	0.09	-1.09	0.278	0.998
FTD	IN_PVALB	NFIB	0.29	0.26	1.09	0.278	0.89
FTD	Oligo	CLEC2A	-0.68	0.63	-1.09	0.278	0.672
FTD	Astro	THRB	0.10	0.10	1.09	0.278	0.616
FTD	VLMC	FBXL4	-0.27	0.25	-1.09	0.278	1
FTD	EN_L6_IT_2	CLMP	-0.39	0.36	-1.09	0.278	0.85
FTD	EN_L3_5_IT_2	C3orf18	-0.19	0.18	-1.09	0.278	0.756
FTD	EN_L6_CT	LPAR6	0.36	0.33	1.09	0.278	0.749
FTD	IN_PVALB	SHANK2	0.11	0.11	1.09	0.278	0.89
FTD	EN_L3_5_IT_2	PTPN2	0.08	0.07	1.09	0.278	0.756
FTD	EN_L5_6_NP	NCOA6	0.13	0.12	1.09	0.278	0.793
FTD	IN_LAMP5_RELN	RPL8	0.17	0.16	1.09	0.278	0.887
FTD	EN_L6_IT_1	NXPE1	-0.87	0.80	-1.09	0.278	0.844
FTD	IN_PVALB_CHC	C4orf3	-0.28	0.26	-1.09	0.278	0.843
FTD	EN_L3_5_IT_3	FAF1	-0.07	0.07	-1.09	0.278	0.799
FTD	IN_SST	LMBR1L	-0.15	0.14	-1.09	0.278	0.852
FTD	EN_L3_5_IT_2	RNF207	0.17	0.16	1.09	0.278	0.756
FTD	EN_L6_CT	TMEFF2	0.13	0.12	1.09	0.278	0.749
FTD	PC	MICU1	0.25	0.23	1.09	0.278	0.951
FTD	IN_ADARB2	GABRG2	0.13	0.12	1.09	0.278	0.998
FTD	EN_L3_5_IT_3	WASHC4	0.10	0.09	1.09	0.278	0.799
FTD	EN_L5_ET	PTPN21	4.79	4.27	1.12	0.278	0.886
FTD	EN_L2_3_IT	PEX12	0.21	0.20	1.09	0.278	0.709
FTD	EN_L3_5_IT_2	MRAP	0.32	0.29	1.09	0.278	0.756
FTD	IN_PVALB_CHC	PRKACA	-0.23	0.21	-1.09	0.278	0.843
FTD	IN_LAMP5_RELN	PCSK2	0.13	0.12	1.09	0.278	0.887
FTD	IN_LAMP5_LHX6	SUN1	0.14	0.13	1.09	0.278	0.93
FTD	Astro	RNF122	-0.42	0.39	-1.09	0.278	0.616
FTD	EN_L3_5_IT_2	BAHD1	-0.16	0.14	-1.09	0.278	0.756
FTD	EN_L3_5_IT_3	EAPP	-0.10	0.09	-1.09	0.278	0.799
FTD	IN_SST	ZNF264	-0.14	0.12	-1.09	0.278	0.852
FTD	EN_L6B	SH3GL3	-0.12	0.11	-1.09	0.278	0.804
FTD	PVM	NARS2	0.44	0.40	1.09	0.278	1
FTD	EN_L6_CT	ENSG00000269237	0.21	0.20	1.09	0.278	0.749
FTD	Astro	ARPP21	-0.21	0.20	-1.09	0.278	0.616
FTD	EN_L6_CT	LARP4B	-0.10	0.09	-1.09	0.278	0.749
FTD	Astro	EIF2B1	-0.11	0.10	-1.09	0.278	0.616
FTD	EN_L5_ET	EVI5L	-5.24	4.68	-1.12	0.279	0.886
FTD	IN_VIP	CEP70	0.08	0.07	1.09	0.279	0.856
FTD	IN_PVALB	RPL37	-0.11	0.10	-1.09	0.279	0.89
FTD	IN_PVALB	B3GALT2	0.20	0.19	1.09	0.279	0.89
FTD	Micro	ADPGK	-0.11	0.10	-1.09	0.279	0.911
FTD	EN_L6B	PYGB	-0.20	0.18	-1.09	0.279	0.804
FTD	EN_L6_CT	FHL1	-0.15	0.14	-1.09	0.279	0.749
FTD	Oligo	TTBK1	0.09	0.08	1.09	0.279	0.672
FTD	EN_L3_5_IT_1	CIAO3	-0.23	0.21	-1.09	0.279	0.79
FTD	EN_L6B	TSPAN5	0.12	0.11	1.09	0.279	0.804
FTD	Oligo	PUS1	-0.09	0.09	-1.09	0.279	0.672
FTD	EN_L3_5_IT_2	CLEC11A	-0.24	0.22	-1.09	0.279	0.756
FTD	EN_L6_IT_1	GRK3	0.14	0.13	1.09	0.279	0.844
FTD	Oligo	MAP1A	-0.11	0.10	-1.09	0.279	0.672
FTD	EN_L6_IT_1	DOCK1	-0.32	0.30	-1.09	0.279	0.844
FTD	IN_LAMP5_RELN	THAP6	-0.18	0.16	-1.09	0.279	0.887
FTD	EN_L3_5_IT_2	GPN1	-0.16	0.15	-1.09	0.279	0.756
FTD	EN_L3_5_IT_3	ADCY10	0.26	0.24	1.09	0.279	0.799
FTD	IN_PVALB_CHC	KLHDC1	-0.19	0.17	-1.09	0.279	0.843
FTD	IN_SST	KCNJ6	0.13	0.12	1.09	0.279	0.852
FTD	EN_L6_IT_2	STAT3	-0.18	0.16	-1.09	0.279	0.85
FTD	IN_ADARB2	AGAP3	0.12	0.11	1.09	0.279	0.998
FTD	Astro	PPARD	-0.12	0.11	-1.09	0.279	0.616
FTD	Astro	SSX2IP	-0.14	0.13	-1.09	0.279	0.616
FTD	EN_L2_3_IT	NOL4	-0.08	0.07	-1.09	0.279	0.709
FTD	EN_L3_5_IT_2	BHMT2	-0.23	0.21	-1.09	0.279	0.756
FTD	IN_SST	LMNB2	-0.21	0.20	-1.09	0.279	0.852
FTD	IN_SST	TAF1C	-0.19	0.18	-1.09	0.279	0.852
FTD	IN_ADARB2	ZNF398	-0.15	0.13	-1.09	0.279	0.998
FTD	EN_L3_5_IT_1	C9orf153	0.35	0.33	1.09	0.279	0.79
FTD	Oligo	FAAH	-0.10	0.09	-1.09	0.279	0.672
FTD	IN_PVALB_CHC	UBE2E2	0.12	0.11	1.09	0.279	0.843
FTD	EN_L6_IT_1	REEP5	0.11	0.10	1.09	0.279	0.844
FTD	IN_SST	SARAF	0.11	0.10	1.09	0.279	0.852
FTD	EN_L3_5_IT_2	COL21A1	-0.24	0.22	-1.09	0.279	0.756
FTD	EN_L5_ET	LINGO1	-3.53	3.15	-1.12	0.279	0.886
FTD	Oligo	ETNPPL	-0.25	0.23	-1.09	0.279	0.672
FTD	EN_L5_6_NP	ARHGEF12	-0.11	0.10	-1.09	0.279	0.793
FTD	IN_VIP	SLC22A23	0.09	0.08	1.09	0.279	0.856
FTD	EN_L5_ET	GPATCH2	2.84	2.53	1.12	0.279	0.886
FTD	VLMC	URB1	-0.41	0.37	-1.09	0.279	1
FTD	IN_PVALB	SLC9A7	-0.10	0.09	-1.09	0.279	0.89
FTD	EN_L3_5_IT_3	PKIB	-0.33	0.30	-1.09	0.279	0.799
FTD	EN_L5_6_NP	DHCR24	0.31	0.28	1.09	0.279	0.793
FTD	EN_L6_CT	SNRNP200	-0.19	0.17	-1.09	0.279	0.749
FTD	IN_PVALB	CLSPN	-0.26	0.24	-1.09	0.279	0.89
FTD	IN_PVALB_CHC	ERGIC2	-0.18	0.17	-1.09	0.279	0.843
FTD	VLMC	PTK7	0.29	0.27	1.09	0.279	1
FTD	Astro	PRKAA2	-0.11	0.10	-1.09	0.279	0.616
FTD	VLMC	ZMAT3	0.41	0.38	1.09	0.279	1
FTD	Oligo	RPS12	-0.09	0.08	-1.09	0.279	0.672
FTD	EN_L6_CT	NKAPD1	-0.27	0.25	-1.09	0.279	0.749
FTD	EN_L5_6_NP	RPL7L1	0.17	0.15	1.09	0.279	0.793
FTD	EN_L3_5_IT_2	SRSF3	0.12	0.11	1.09	0.279	0.756
FTD	EN_L6_CT	PDP1	-0.20	0.18	-1.09	0.279	0.749
FTD	Micro	ATRX	0.07	0.06	1.09	0.279	0.911
FTD	Micro	PKIG	-0.24	0.22	-1.09	0.279	0.911
FTD	Astro	XPO6	-0.09	0.08	-1.09	0.279	0.616
FTD	VLMC	ITGA10	-0.35	0.32	-1.09	0.279	1
FTD	IN_PVALB	ACYP1	0.13	0.12	1.09	0.279	0.89
FTD	IN_LAMP5_RELN	NKRF	-0.19	0.18	-1.09	0.279	0.887
FTD	IN_LAMP5_LHX6	CEP83	-0.22	0.20	-1.09	0.279	0.93
FTD	IN_PVALB_CHC	ZCCHC8	0.20	0.18	1.09	0.279	0.843
FTD	IN_LAMP5_LHX6	CCNF	-0.32	0.29	-1.09	0.279	0.93
FTD	OPC	CHRD	-0.17	0.15	-1.09	0.279	0.71
FTD	EN_L2_3_IT	DYNLT1	0.09	0.08	1.09	0.279	0.709
FTD	EN_L6_IT_1	CCNL1	-0.15	0.14	-1.09	0.279	0.844
FTD	PVM	UBE4B	0.33	0.30	1.09	0.279	1
FTD	EN_L5_6_NP	RBM5	-0.14	0.12	-1.09	0.279	0.793
FTD	EN_L6_IT_1	IPO7	-0.14	0.13	-1.09	0.279	0.844
FTD	IN_VIP	NDUFAF7	-0.09	0.08	-1.09	0.279	0.856
FTD	EN_L3_5_IT_2	GNAQ	-0.07	0.06	-1.09	0.279	0.756
FTD	IN_VIP	CDR2	0.09	0.08	1.09	0.279	0.856
FTD	EN_L3_5_IT_2	RPL27	0.12	0.11	1.09	0.279	0.756
FTD	EN_L6_IT_2	ORMDL1	0.19	0.18	1.09	0.279	0.851
FTD	IN_SST	KIF27	-0.14	0.12	-1.09	0.279	0.852
FTD	IN_LAMP5_LHX6	SH3GL2	-0.15	0.13	-1.09	0.279	0.93
FTD	Astro	TMEM11	-0.15	0.14	-1.09	0.279	0.616
FTD	IN_VIP	SEC24A	0.09	0.08	1.09	0.279	0.856
FTD	EN_L2_3_IT	PPIP5K1	-0.07	0.07	-1.09	0.279	0.709
FTD	Micro	XRCC1	-0.21	0.19	-1.09	0.279	0.911
FTD	Oligo	MAGOHB	-0.08	0.08	-1.09	0.279	0.672
FTD	Endo	HSPD1	-0.46	0.43	-1.09	0.279	0.817
FTD	EN_L5_6_NP	NFKB1	0.19	0.17	1.09	0.279	0.793
FTD	EN_L5_6_NP	GDAP1L1	0.19	0.18	1.09	0.279	0.793
FTD	OPC	PRSS48	-0.25	0.23	-1.09	0.279	0.71
FTD	EN_L3_5_IT_2	ARHGAP9	-0.26	0.24	-1.09	0.279	0.756
FTD	IN_VIP	NBEA	-0.06	0.06	-1.09	0.279	0.856
FTD	OPC	EEA1	-0.11	0.10	-1.09	0.279	0.71
FTD	IN_PVALB_CHC	NFX1	-0.16	0.15	-1.09	0.279	0.843
FTD	IN_SST	PUS3	0.27	0.25	1.09	0.279	0.852
FTD	EN_L3_5_IT_3	PPP4C	0.16	0.14	1.09	0.279	0.799
FTD	EN_L3_5_IT_3	GABRD	-0.16	0.15	-1.09	0.279	0.799
FTD	EN_L5_6_NP	TBKBP1	0.29	0.27	1.09	0.279	0.793
FTD	Micro	PAXX	-0.20	0.18	-1.09	0.279	0.911
FTD	EN_L6_CT	PKN2	0.09	0.09	1.09	0.279	0.749
FTD	EN_L3_5_IT_2	KPNB1	-0.09	0.08	-1.09	0.279	0.756
FTD	EN_L2_3_IT	CLIC5	-0.17	0.16	-1.09	0.279	0.709
FTD	IN_LAMP5_LHX6	ZFP37	-0.26	0.24	-1.09	0.279	0.93
FTD	EN_L3_5_IT_3	TRAK1	0.08	0.08	1.09	0.279	0.799
FTD	EN_L2_3_IT	BHMT	0.28	0.26	1.09	0.279	0.709
FTD	Oligo	ENSG00000272442	-0.29	0.26	-1.09	0.279	0.672
FTD	Oligo	KDM4D	-0.18	0.17	-1.09	0.279	0.672
FTD	EN_L6_IT_1	COL24A1	-0.30	0.28	-1.09	0.279	0.844
FTD	Astro	HERPUD2	-0.09	0.08	-1.09	0.279	0.616
FTD	EN_L2_3_IT	ODAD3	0.20	0.18	1.09	0.279	0.709
FTD	EN_L2_3_IT	EVA1C	-0.09	0.09	-1.09	0.279	0.709
FTD	VLMC	ETV1	0.42	0.39	1.09	0.279	1
FTD	IN_VIP	SLC52A2	-0.18	0.16	-1.09	0.279	0.856
FTD	IN_PVALB_CHC	C1QL1	-0.21	0.19	-1.09	0.279	0.843
FTD	EN_L3_5_IT_1	CIAO2A	-0.19	0.18	-1.09	0.279	0.791
FTD	EN_L6B	NBPF15	0.25	0.23	1.09	0.279	0.804
FTD	EN_L3_5_IT_3	GOLGA7B	0.11	0.10	1.09	0.279	0.799
FTD	IN_VIP	ANKDD1A	0.11	0.10	1.09	0.279	0.856
FTD	EN_L3_5_IT_2	TADA1	-0.12	0.11	-1.09	0.279	0.756
FTD	IN_LAMP5_LHX6	STYXL1	0.31	0.29	1.09	0.279	0.93
FTD	EN_L2_3_IT	H6PD	0.11	0.10	1.09	0.279	0.709
FTD	IN_VIP	MRPL48	0.11	0.10	1.09	0.279	0.856
FTD	EN_L3_5_IT_3	FAM220A	0.26	0.24	1.09	0.279	0.799
FTD	EN_L5_6_NP	SERPINI1	-0.13	0.12	-1.09	0.279	0.793
FTD	EN_L6_IT_2	TOM1L1	-0.14	0.13	-1.09	0.279	0.851
FTD	EN_L6_IT_1	TIMM50	-0.26	0.24	-1.09	0.279	0.844
FTD	Micro	MT-ND5	-0.15	0.14	-1.09	0.279	0.911
FTD	EN_L5_6_NP	PRKAG2	-0.15	0.14	-1.09	0.279	0.793
FTD	Micro	ATG14	-0.18	0.16	-1.09	0.279	0.911
FTD	EN_L6B	PECR	-0.23	0.21	-1.09	0.279	0.804
FTD	IN_PVALB_CHC	OR2L3	-0.50	0.46	-1.09	0.279	0.843
FTD	IN_LAMP5_RELN	CMBL	0.22	0.20	1.09	0.279	0.887
FTD	Adaptive	PCDH9	0.42	0.39	1.09	0.279	0.907
FTD	IN_VIP	IL6R	0.17	0.16	1.09	0.279	0.856
FTD	Micro	NEO1	-0.17	0.16	-1.09	0.279	0.911
FTD	EN_L2_3_IT	ENSG00000268193	0.27	0.25	1.09	0.279	0.709
FTD	OPC	KCNH1	-0.34	0.31	-1.09	0.279	0.71
FTD	OPC	CFAP161	0.23	0.21	1.09	0.279	0.71
FTD	IN_LAMP5_RELN	WBP2NL	-0.24	0.22	-1.09	0.279	0.887
FTD	IN_SST	DIMT1	0.15	0.14	1.09	0.279	0.852
FTD	IN_VIP	RFFL	-0.17	0.15	-1.09	0.279	0.856
FTD	EN_L6_IT_1	TMEM35A	0.22	0.20	1.09	0.279	0.844
FTD	EN_L6_CT	ADCY10	0.31	0.29	1.09	0.279	0.749
FTD	EN_L5_ET	FANCC	3.84	3.43	1.12	0.279	0.887
FTD	IN_ADARB2	ATXN10	0.10	0.09	1.09	0.279	0.998
FTD	IN_ADARB2	CASD1	-0.11	0.10	-1.09	0.279	0.998
FTD	EN_L3_5_IT_1	ERN1	0.24	0.22	1.09	0.279	0.791
FTD	IN_SST	CDH9	0.11	0.10	1.09	0.279	0.852
FTD	IN_VIP	ANKRD10	-0.08	0.07	-1.09	0.279	0.856
FTD	EN_L3_5_IT_3	MEST	-0.11	0.10	-1.09	0.279	0.799
FTD	IN_PVALB_CHC	TRMT9B	-0.16	0.15	-1.09	0.279	0.843
FTD	Oligo	TMEM259	-0.10	0.10	-1.09	0.279	0.672
FTD	OPC	MAP3K5	-0.09	0.08	-1.09	0.279	0.71
FTD	EN_L2_3_IT	GPX1	-0.21	0.20	-1.09	0.279	0.709
FTD	OPC	ELK1	0.16	0.15	1.09	0.279	0.71
FTD	EN_L6_CT	CPSF2	-0.20	0.18	-1.09	0.279	0.749
FTD	Oligo	GRIN2C	-0.22	0.21	-1.09	0.279	0.672
FTD	IN_LAMP5_LHX6	ARIH1	-0.11	0.10	-1.09	0.279	0.93
FTD	Oligo	SYT9	0.08	0.08	1.09	0.279	0.672
FTD	Micro	PSMG1	-0.25	0.23	-1.09	0.279	0.911
FTD	IN_SST	NAA16	0.11	0.10	1.09	0.279	0.852
FTD	OPC	MCCC1	-0.09	0.08	-1.09	0.279	0.71
FTD	EN_L3_5_IT_2	RPL14	0.10	0.10	1.09	0.279	0.756
FTD	IN_LAMP5_RELN	C1QTNF7	-0.29	0.27	-1.09	0.279	0.887
FTD	IN_ADARB2	SNRNP70	-0.12	0.11	-1.09	0.279	0.998
FTD	EN_L6B	PSMC1	-0.21	0.20	-1.09	0.279	0.804
FTD	IN_LAMP5_RELN	PRPF40B	0.12	0.11	1.09	0.279	0.887
FTD	Oligo	TMEM8B	-0.10	0.10	-1.09	0.279	0.672
FTD	IN_SST	FAM199X	0.16	0.15	1.09	0.279	0.852
FTD	IN_LAMP5_RELN	RUSC2	0.12	0.11	1.09	0.279	0.887
FTD	Oligo	RPS13	-0.09	0.08	-1.09	0.279	0.672
FTD	EN_L6_IT_2	ANGPTL1	-0.37	0.34	-1.09	0.279	0.851
FTD	IN_PVALB_CHC	RHBDL3	0.27	0.25	1.09	0.279	0.843
FTD	Oligo	KLRC4-KLRK1	-0.25	0.23	-1.09	0.279	0.672
FTD	IN_PVALB	TMEM181	-0.09	0.08	-1.09	0.279	0.891
FTD	EN_L2_3_IT	L3HYPDH	0.08	0.08	1.09	0.279	0.709
FTD	OPC	PDIA6	0.10	0.09	1.09	0.279	0.71
FTD	EN_L5_ET	RTN4RL1	3.20	2.86	1.12	0.279	0.887
FTD	Endo	SMYD2	0.29	0.27	1.09	0.279	0.817
FTD	VLMC	FBXW8	0.37	0.34	1.09	0.279	1
FTD	EN_L5_ET	ANKRD7	-3.38	3.02	-1.12	0.279	0.887
FTD	EN_L6_IT_1	ZSWIM8	0.14	0.13	1.09	0.279	0.844
FTD	SMC	OPCML	-0.58	0.53	-1.09	0.279	0.997
FTD	IN_VIP	FN1	-0.24	0.22	-1.09	0.279	0.856
FTD	EN_L5_6_NP	GOLGB1	-0.13	0.12	-1.09	0.279	0.794
FTD	EN_L3_5_IT_3	PMM2	-0.11	0.11	-1.09	0.279	0.799
FTD	EN_L2_3_IT	LCN12	0.22	0.21	1.09	0.279	0.709
FTD	Endo	AGAP1	-0.20	0.18	-1.09	0.279	0.817
FTD	EN_L3_5_IT_3	MYH15	-0.37	0.34	-1.09	0.279	0.799
FTD	PC	PLEKHA8	-0.28	0.26	-1.09	0.279	0.951
FTD	Endo	EHBP1	-0.22	0.20	-1.09	0.279	0.817
FTD	EN_L6B	LNX1	-0.16	0.15	-1.09	0.279	0.804
FTD	EN_L6_IT_2	SLC66A3	-0.32	0.30	-1.09	0.279	0.851
FTD	EN_L3_5_IT_3	COX4I1	-0.12	0.11	-1.09	0.279	0.799
FTD	EN_L2_3_IT	PKP4	0.07	0.06	1.09	0.279	0.709
FTD	EN_L6B	ZNF596	-0.28	0.26	-1.09	0.279	0.804
FTD	Endo	RYR3	0.47	0.44	1.09	0.279	0.817
FTD	IN_LAMP5_LHX6	FAF2	-0.16	0.15	-1.09	0.279	0.93
FTD	OPC	LAMA2	-0.19	0.18	-1.09	0.279	0.71
FTD	IN_SST	CREBRF	-0.09	0.08	-1.09	0.279	0.852
FTD	EN_L6_IT_1	FAHD1	0.25	0.23	1.09	0.279	0.844
FTD	Micro	DDX39A	-0.18	0.17	-1.09	0.279	0.911
FTD	OPC	ABCA6	-0.24	0.22	-1.09	0.279	0.71
FTD	EN_L6_IT_1	P4HB	0.19	0.18	1.09	0.279	0.844
FTD	OPC	CTBP1	-0.12	0.11	-1.09	0.279	0.71
FTD	EN_L2_3_IT	FAM228A	0.13	0.12	1.09	0.279	0.709
FTD	EN_L6_IT_2	ERI1	0.25	0.23	1.09	0.279	0.851
FTD	Micro	PPP1R18	-0.19	0.18	-1.09	0.279	0.911
FTD	EN_L2_3_IT	STMN3	0.10	0.09	1.09	0.279	0.709
FTD	Astro	LAMP5	-0.24	0.22	-1.08	0.279	0.617
FTD	EN_L2_3_IT	RBFOX1	-0.06	0.06	-1.09	0.279	0.709
FTD	IN_PVALB_CHC	GSTA4	-0.16	0.15	-1.09	0.279	0.843
FTD	EN_L5_ET	ARMC2	-3.13	2.80	-1.12	0.279	0.887
FTD	IN_PVALB_CHC	UBE2K	-0.12	0.11	-1.09	0.279	0.843
FTD	EN_L6_CT	RAPGEF5	-0.18	0.17	-1.09	0.279	0.749
FTD	EN_L3_5_IT_3	FGF2	-0.27	0.25	-1.09	0.279	0.799
FTD	EN_L6_IT_2	RBM25	-0.12	0.11	-1.09	0.279	0.851
FTD	IN_PVALB	MAP2K5	-0.09	0.08	-1.09	0.279	0.891
FTD	VLMC	ANKS1A	0.25	0.23	1.09	0.279	1
FTD	EN_L2_3_IT	D2HGDH	-0.14	0.13	-1.09	0.279	0.709
FTD	IN_PVALB	NPDC1	0.19	0.18	1.09	0.279	0.891
FTD	VLMC	WWTR1	0.29	0.26	1.09	0.279	1
FTD	EN_L3_5_IT_3	INAFM2	-0.26	0.24	-1.09	0.279	0.799
FTD	Micro	POLR1B	-0.22	0.20	-1.08	0.279	0.911
FTD	Astro	OFD1	0.10	0.09	1.08	0.279	0.617
FTD	IN_PVALB	SLC20A2	0.10	0.09	1.08	0.279	0.891
FTD	EN_L6_CT	GRIA4	0.29	0.27	1.09	0.279	0.749
FTD	IN_PVALB	PAK5	0.08	0.08	1.08	0.279	0.891
FTD	IN_LAMP5_RELN	CYP7B1	-0.35	0.32	-1.08	0.279	0.887
FTD	IN_SST	LMBRD2	-0.11	0.10	-1.08	0.279	0.852
FTD	IN_LAMP5_RELN	FAM104A	0.17	0.15	1.08	0.279	0.887
FTD	Oligo	SEC23A	0.06	0.05	1.08	0.279	0.672
FTD	OPC	CDH11	-0.11	0.10	-1.08	0.279	0.71
FTD	EN_L3_5_IT_3	MANEAL	0.18	0.17	1.09	0.279	0.799
FTD	IN_SST	MEMO1	-0.15	0.14	-1.08	0.279	0.852
FTD	IN_SST	FRYL	-0.07	0.07	-1.08	0.279	0.852
FTD	OPC	COL10A1	-0.32	0.29	-1.08	0.279	0.71
FTD	IN_SST	SOBP	0.08	0.08	1.08	0.279	0.852
FTD	IN_LAMP5_RELN	B2M	0.25	0.23	1.08	0.279	0.887
FTD	EN_L2_3_IT	DND1	0.32	0.29	1.08	0.279	0.71
FTD	EN_L3_5_IT_2	YTHDC2	-0.08	0.08	-1.08	0.279	0.757
FTD	EN_L3_5_IT_2	ANP32E	-0.15	0.14	-1.08	0.279	0.757
FTD	EN_L3_5_IT_2	ANKRD36	0.09	0.08	1.08	0.279	0.757
FTD	IN_LAMP5_LHX6	GUF1	-0.22	0.20	-1.09	0.279	0.93
FTD	IN_ADARB2	DYNC1I2	0.11	0.10	1.08	0.279	0.998
FTD	IN_VIP	CACNG8	-0.10	0.10	-1.08	0.279	0.856
FTD	EN_L5_6_NP	ZNF532	-0.11	0.10	-1.09	0.279	0.794
FTD	IN_LAMP5_RELN	VPS13D	-0.08	0.08	-1.08	0.28	0.887
FTD	Oligo	FCGBP	0.29	0.27	1.08	0.28	0.673
FTD	EN_L3_5_IT_2	ENSG00000266076	0.12	0.11	1.08	0.28	0.757
FTD	IN_PVALB	POLR2I	0.23	0.21	1.08	0.28	0.891
FTD	EN_L6B	SLC25A28	0.20	0.19	1.09	0.28	0.805
FTD	Astro	TEX36	-0.30	0.27	-1.08	0.28	0.617
FTD	IN_SST	PSMD10	0.22	0.20	1.08	0.28	0.852
FTD	VLMC	WDR59	-0.27	0.25	-1.09	0.28	1
FTD	OPC	FBXO33	-0.09	0.09	-1.08	0.28	0.71
FTD	IN_VIP	HEBP1	0.17	0.15	1.08	0.28	0.856
FTD	EN_L3_5_IT_2	SCRIB	0.18	0.17	1.08	0.28	0.757
FTD	EN_L3_5_IT_1	RIPPLY2	0.22	0.20	1.08	0.28	0.792
FTD	IN_VIP	ENSG00000287694	-0.19	0.18	-1.08	0.28	0.856
FTD	EN_L3_5_IT_3	RGS6	0.12	0.11	1.08	0.28	0.799
FTD	EN_L3_5_IT_3	CCSAP	-0.10	0.09	-1.08	0.28	0.799
FTD	EN_L6_IT_1	MPRIP	0.11	0.10	1.09	0.28	0.844
FTD	EN_L6_IT_1	PKP2	-0.35	0.32	-1.09	0.28	0.844
FTD	IN_PVALB	CCKBR	-0.23	0.21	-1.08	0.28	0.891
FTD	IN_PVALB	CXCL12	0.30	0.27	1.08	0.28	0.891
FTD	OPC	KCNMA1	-0.11	0.10	-1.08	0.28	0.71
FTD	OPC	CPNE4	-0.19	0.17	-1.08	0.28	0.71
FTD	IN_VIP	MTMR11	-0.28	0.26	-1.08	0.28	0.856
FTD	EN_L5_6_NP	RAB3C	0.24	0.22	1.09	0.28	0.794
FTD	EN_L5_ET	CARHSP1	5.17	4.63	1.12	0.28	0.887
FTD	Endo	TNRC6C	0.20	0.19	1.08	0.28	0.817
FTD	Astro	BRDT	-0.31	0.29	-1.08	0.28	0.617
FTD	EN_L3_5_IT_3	SKP2	0.10	0.09	1.08	0.28	0.799
FTD	IN_PVALB	SEC63	-0.09	0.08	-1.08	0.28	0.891
FTD	Micro	NCAPH2	-0.27	0.25	-1.08	0.28	0.912
FTD	Astro	MOB4	0.14	0.13	1.08	0.28	0.617
FTD	EN_L6_IT_2	SPON1	-0.38	0.35	-1.09	0.28	0.851
FTD	IN_VIP	IGFBPL1	-0.25	0.23	-1.08	0.28	0.856
FTD	IN_LAMP5_LHX6	HS3ST5	0.27	0.25	1.08	0.28	0.93
FTD	EN_L5_6_NP	FCF1	-0.23	0.21	-1.09	0.28	0.794
FTD	EN_L3_5_IT_1	IFTAP	0.15	0.14	1.08	0.28	0.792
FTD	Astro	BBC3	0.21	0.19	1.08	0.28	0.617
FTD	IN_VIP	GXYLT2	0.19	0.18	1.08	0.28	0.856
FTD	VLMC	DYNC1H1	-0.20	0.18	-1.09	0.28	1
FTD	IN_SST	C5orf15	-0.16	0.15	-1.08	0.28	0.852
FTD	IN_LAMP5_LHX6	GAB1	0.35	0.32	1.08	0.28	0.93
FTD	EN_L5_6_NP	MAPK1IP1L	0.19	0.18	1.09	0.28	0.794
FTD	IN_VIP	SPIN3	-0.09	0.08	-1.08	0.28	0.856
FTD	EN_L6_IT_1	TMEM184C	-0.19	0.17	-1.08	0.28	0.844
FTD	EN_L6_CT	FNBP4	-0.12	0.11	-1.08	0.28	0.75
FTD	EN_L6_CT	NOVA2	0.16	0.15	1.08	0.28	0.75
FTD	EN_L6_IT_2	RLF	0.13	0.12	1.09	0.28	0.851
FTD	EN_L3_5_IT_2	MARK2	0.10	0.09	1.08	0.28	0.757
FTD	IN_PVALB	PTPRQ	-0.30	0.28	-1.08	0.28	0.891
FTD	EN_L3_5_IT_3	A2M	0.24	0.22	1.08	0.28	0.799
FTD	IN_ADARB2	PNMA8A	0.24	0.22	1.08	0.28	0.998
FTD	EN_L6_CT	EIF4E	-0.14	0.13	-1.08	0.28	0.75
FTD	OPC	AFF1	-0.08	0.08	-1.08	0.28	0.71
FTD	Oligo	PLEC	0.17	0.15	1.08	0.28	0.673
FTD	EN_L3_5_IT_2	IL6ST	-0.13	0.12	-1.08	0.28	0.757
FTD	IN_VIP	DUSP11	0.11	0.10	1.08	0.28	0.856
FTD	EN_L6_IT_2	SPDYE3	-0.26	0.24	-1.09	0.28	0.851
FTD	IN_LAMP5_LHX6	RANBP3	0.20	0.18	1.08	0.28	0.93
FTD	IN_SST	FGD6	0.18	0.17	1.08	0.28	0.852
FTD	IN_ADARB2	CYB5R1	-0.27	0.25	-1.08	0.28	0.998
FTD	IN_PVALB_CHC	TMEM62	-0.22	0.20	-1.08	0.28	0.843
FTD	Oligo	LGI1	0.17	0.15	1.08	0.28	0.673
FTD	EN_L3_5_IT_3	CCNE2	0.23	0.21	1.08	0.28	0.799
FTD	Micro	ZNF18	-0.23	0.21	-1.08	0.28	0.912
FTD	IN_ADARB2	PDGFRL	0.36	0.33	1.08	0.28	0.998
FTD	EN_L5_ET	SHLD1	-5.27	4.72	-1.12	0.28	0.887
FTD	EN_L3_5_IT_1	KLHL26	0.24	0.22	1.08	0.28	0.792
FTD	EN_L6_IT_1	TMEM131L	0.21	0.20	1.08	0.28	0.844
FTD	IN_VIP	INTS6L	-0.11	0.10	-1.08	0.28	0.856
FTD	EN_L3_5_IT_3	GYPB	-0.36	0.33	-1.08	0.28	0.799
FTD	IN_LAMP5_LHX6	LYPD6	0.16	0.14	1.08	0.28	0.93
FTD	IN_VIP	NXPH4	0.27	0.25	1.08	0.28	0.856
FTD	IN_PVALB	MGMT	-0.20	0.19	-1.08	0.28	0.891
FTD	EN_L6B	DRC3	0.29	0.26	1.08	0.28	0.805
FTD	IN_VIP	MSMO1	-0.24	0.22	-1.08	0.28	0.856
FTD	EN_L3_5_IT_1	DAZAP1	0.15	0.13	1.08	0.28	0.792
FTD	EN_L3_5_IT_3	ATP8B1	-0.13	0.12	-1.08	0.28	0.799
FTD	Oligo	GNA14	-0.19	0.17	-1.08	0.28	0.673
FTD	IN_LAMP5_RELN	UBE2N	-0.12	0.11	-1.08	0.28	0.888
FTD	Oligo	OCRL	-0.08	0.08	-1.08	0.28	0.673
FTD	Oligo	CETN3	0.09	0.09	1.08	0.28	0.673
FTD	EN_L3_5_IT_3	PCNX4	0.12	0.11	1.08	0.28	0.799
FTD	EN_L6_IT_1	MFSD4A	-0.16	0.14	-1.08	0.28	0.844
FTD	PC	RORA	0.15	0.13	1.08	0.28	0.951
FTD	IN_LAMP5_RELN	SCMH1	-0.09	0.08	-1.08	0.28	0.888
FTD	Astro	ZIC2	0.15	0.14	1.08	0.28	0.617
FTD	Oligo	IFI44L	-0.42	0.39	-1.08	0.28	0.673
FTD	IN_SST	TMCC1	0.07	0.07	1.08	0.28	0.852
FTD	IN_VIP	NTMT1	-0.16	0.14	-1.08	0.28	0.856
FTD	EN_L3_5_IT_3	BSDC1	-0.09	0.08	-1.08	0.28	0.799
FTD	Micro	ABI1	-0.11	0.10	-1.08	0.28	0.912
FTD	IN_PVALB	VAT1	-0.26	0.24	-1.08	0.28	0.891
FTD	EN_L2_3_IT	PDXK	-0.09	0.08	-1.08	0.28	0.71
FTD	Astro	NR3C2	-0.12	0.11	-1.08	0.28	0.617
FTD	IN_SST	ZFYVE21	-0.19	0.17	-1.08	0.28	0.852
FTD	EN_L5_6_NP	KIAA1958	0.14	0.13	1.08	0.28	0.794
FTD	EN_L3_5_IT_2	SPHK2	0.16	0.15	1.08	0.28	0.757
FTD	IN_LAMP5_RELN	APPL2	-0.11	0.10	-1.08	0.28	0.888
FTD	PVM	PPP2R5A	0.39	0.36	1.09	0.28	1
FTD	EN_L2_3_IT	USH2A	-0.16	0.15	-1.08	0.28	0.71
FTD	EN_L6B	LMAN2L	0.20	0.18	1.08	0.28	0.805
FTD	EN_L6_CT	ARPC2	0.13	0.12	1.08	0.28	0.75
FTD	IN_SST	MRPL45	-0.19	0.17	-1.08	0.28	0.852
FTD	Astro	ILDR1	-0.37	0.34	-1.08	0.28	0.618
FTD	IN_VIP	PEX6	0.10	0.09	1.08	0.28	0.856
FTD	EN_L6_IT_1	RBM22	-0.22	0.21	-1.08	0.28	0.845
FTD	EN_L3_5_IT_2	ZNF385A	-0.16	0.15	-1.08	0.28	0.757
FTD	IN_LAMP5_LHX6	AK3	0.19	0.18	1.08	0.28	0.93
FTD	EN_L6_IT_2	HPF1	0.22	0.20	1.08	0.28	0.852
FTD	EN_L6B	CBX5	-0.15	0.14	-1.08	0.28	0.805
FTD	Oligo	WDR31	0.15	0.14	1.08	0.28	0.673
FTD	EN_L2_3_IT	EMC8	-0.11	0.10	-1.08	0.28	0.71
FTD	Adaptive	ELF1	0.30	0.28	1.09	0.28	0.907
FTD	IN_PVALB_CHC	ZNF567	0.31	0.28	1.08	0.28	0.843
FTD	EN_L3_5_IT_3	AKAP7	-0.10	0.09	-1.08	0.28	0.799
FTD	Micro	NPTXR	-0.27	0.25	-1.08	0.28	0.912
FTD	IN_ADARB2	CUTA	-0.24	0.22	-1.08	0.28	0.998
FTD	IN_PVALB_CHC	POLI	-0.28	0.26	-1.08	0.28	0.843
FTD	IN_PVALB	TAF8	0.16	0.14	1.08	0.28	0.891
FTD	IN_PVALB	RPS10-NUDT3	0.18	0.16	1.08	0.28	0.891
FTD	OPC	C4orf33	-0.20	0.18	-1.08	0.28	0.711
FTD	Endo	DPP8	-0.24	0.22	-1.08	0.28	0.817
FTD	EN_L3_5_IT_3	MED25	0.15	0.14	1.08	0.28	0.799
FTD	IN_ADARB2	SLC16A10	-0.13	0.12	-1.08	0.28	0.998
FTD	PVM	TRIP12	0.22	0.20	1.09	0.28	1
FTD	IN_LAMP5_RELN	ADAR	-0.11	0.10	-1.08	0.28	0.888
FTD	Micro	ENSG00000285458	0.30	0.28	1.08	0.28	0.912
FTD	EN_L3_5_IT_1	PTOV1	0.15	0.14	1.08	0.28	0.793
FTD	EN_L2_3_IT	GCHFR	-0.21	0.19	-1.08	0.28	0.71
FTD	Astro	MEIG1	0.19	0.18	1.08	0.28	0.618
FTD	IN_VIP	TSHZ2	-0.14	0.13	-1.08	0.28	0.856
FTD	IN_PVALB	OCLN	0.31	0.28	1.08	0.28	0.891
FTD	IN_SST	ANKRD36	0.11	0.10	1.08	0.28	0.852
FTD	EN_L3_5_IT_2	DUSP28	0.23	0.21	1.08	0.28	0.757
FTD	EN_L6_IT_2	PLEC	0.17	0.15	1.08	0.28	0.852
FTD	EN_L3_5_IT_2	CCNB1IP1	-0.12	0.11	-1.08	0.28	0.757
FTD	IN_VIP	MRPS5	0.08	0.08	1.08	0.28	0.856
FTD	EN_L3_5_IT_2	TIAM1	-0.23	0.21	-1.08	0.28	0.757
FTD	Micro	CCDC136	-0.22	0.20	-1.08	0.28	0.912
FTD	IN_LAMP5_LHX6	NOMO1	-0.28	0.26	-1.08	0.28	0.93
FTD	IN_PVALB	PFKL	-0.19	0.18	-1.08	0.28	0.891
FTD	IN_VIP	KBTBD12	-0.16	0.14	-1.08	0.28	0.856
FTD	Micro	ZC3H8	0.16	0.15	1.08	0.28	0.912
FTD	IN_LAMP5_LHX6	KRBOX4	-0.18	0.16	-1.08	0.28	0.93
FTD	EN_L6_IT_2	GPSM1	-0.26	0.24	-1.08	0.28	0.852
FTD	EN_L2_3_IT	RHOG	-0.17	0.16	-1.08	0.28	0.71
FTD	Astro	WASHC3	-0.09	0.09	-1.08	0.28	0.618
FTD	IN_LAMP5_LHX6	CDC40	-0.16	0.15	-1.08	0.28	0.93
FTD	IN_ADARB2	CERS2	-0.27	0.25	-1.08	0.28	0.998
FTD	Oligo	PRCP	0.12	0.11	1.08	0.28	0.673
FTD	IN_ADARB2	MT-CYB	-0.16	0.15	-1.08	0.28	0.998
FTD	EN_L2_3_IT	SVIL	-0.19	0.17	-1.08	0.28	0.71
FTD	IN_SST	CNTFR	0.19	0.17	1.08	0.28	0.852
FTD	EN_L6_IT_1	CTNNA3	-0.23	0.21	-1.08	0.28	0.845
FTD	Oligo	KIN	-0.08	0.07	-1.08	0.28	0.673
FTD	Oligo	ZNF99	0.20	0.19	1.08	0.28	0.673
FTD	Oligo	N4BP1	0.07	0.07	1.08	0.28	0.673
FTD	VLMC	TANK	0.21	0.19	1.08	0.28	1
FTD	Oligo	HPR	0.33	0.31	1.08	0.28	0.673
FTD	EN_L2_3_IT	CASP8	-0.28	0.26	-1.08	0.28	0.71
FTD	EN_L3_5_IT_3	ALG14	-0.12	0.11	-1.08	0.28	0.799
FTD	IN_SST	METTL8	-0.13	0.12	-1.08	0.28	0.852
FTD	EN_L2_3_IT	ZBED9	-0.12	0.11	-1.08	0.28	0.71
FTD	IN_PVALB_CHC	MROH8	-0.31	0.28	-1.08	0.28	0.843
FTD	IN_PVALB_CHC	CHD6	-0.12	0.11	-1.08	0.28	0.843
FTD	IN_PVALB_CHC	SCG2	-0.24	0.22	-1.08	0.28	0.843
FTD	EN_L6_IT_1	NDUFAF2	0.13	0.12	1.08	0.28	0.845
FTD	EN_L3_5_IT_1	ACTA2	-0.26	0.24	-1.08	0.28	0.793
FTD	IN_SST	COA3	-0.23	0.22	-1.08	0.28	0.852
FTD	EN_L2_3_IT	BRPF1	-0.14	0.13	-1.08	0.28	0.71
FTD	EN_L6_CT	PRRT1	0.23	0.22	1.08	0.28	0.75
FTD	EN_L3_5_IT_2	SH3YL1	0.10	0.09	1.08	0.28	0.757
FTD	IN_ADARB2	CAB39L	0.16	0.15	1.08	0.28	0.998
FTD	Adaptive	PHACTR4	-0.48	0.45	-1.09	0.28	0.907
FTD	EN_L3_5_IT_2	SPACA9	0.26	0.24	1.08	0.28	0.757
FTD	Astro	SETD4	-0.09	0.08	-1.08	0.28	0.618
FTD	IN_PVALB_CHC	SLC41A3	-0.26	0.24	-1.08	0.28	0.843
FTD	EN_L3_5_IT_3	ITPR3	0.32	0.29	1.08	0.28	0.799
FTD	EN_L2_3_IT	TPM1	-0.06	0.06	-1.08	0.28	0.71
FTD	IN_LAMP5_LHX6	VPS28	-0.27	0.25	-1.08	0.28	0.93
FTD	IN_ADARB2	MID1	0.25	0.23	1.08	0.28	0.998
FTD	IN_VIP	NOL3	-0.17	0.16	-1.08	0.28	0.856
FTD	IN_LAMP5_LHX6	RNF130	-0.11	0.10	-1.08	0.28	0.93
FTD	IN_PVALB	CARD18	-0.37	0.34	-1.08	0.28	0.891
FTD	EN_L3_5_IT_3	MAPKBP1	0.09	0.09	1.08	0.28	0.799
FTD	EN_L2_3_IT	GRIK3	0.23	0.21	1.08	0.28	0.71
FTD	EN_L6B	LUC7L2	-0.25	0.23	-1.08	0.28	0.806
FTD	IN_PVALB	RCC1L	-0.12	0.11	-1.08	0.28	0.891
FTD	EN_L5_6_NP	DYM	-0.11	0.10	-1.08	0.28	0.795
FTD	Astro	B4GALT3	0.16	0.15	1.08	0.28	0.618
FTD	Astro	FERMT1	0.25	0.23	1.08	0.28	0.618
FTD	PC	ENOSF1	-0.28	0.26	-1.08	0.28	0.951
FTD	Oligo	NSD3	-0.05	0.05	-1.08	0.28	0.673
FTD	Astro	NBDY	0.12	0.11	1.08	0.28	0.618
FTD	PVM	PREX1	-0.23	0.22	-1.09	0.28	1
FTD	EN_L5_ET	NUP205	4.18	3.75	1.12	0.28	0.889
FTD	EN_L3_5_IT_2	HYAL1	0.21	0.19	1.08	0.28	0.757
FTD	EN_L6_IT_2	MCCC1	-0.12	0.11	-1.08	0.28	0.852
FTD	IN_PVALB_CHC	PRPF3	-0.23	0.22	-1.08	0.28	0.843
FTD	OPC	SRM	-0.14	0.13	-1.08	0.28	0.711
FTD	IN_VIP	TMEM129	0.16	0.15	1.08	0.28	0.856
FTD	EN_L6B	AKAP13	0.21	0.20	1.08	0.28	0.806
FTD	IN_LAMP5_RELN	NIPSNAP3A	-0.22	0.20	-1.08	0.28	0.889
FTD	IN_SST	AKAP1	-0.11	0.10	-1.08	0.28	0.852
FTD	Oligo	MBOAT7	0.11	0.11	1.08	0.28	0.673
FTD	Astro	TNFAIP2	0.40	0.37	1.08	0.28	0.618
FTD	EN_L6B	GALC	0.21	0.19	1.08	0.28	0.806
FTD	EN_L2_3_IT	ORMDL2	0.26	0.24	1.08	0.28	0.711
FTD	Endo	WDR82	0.25	0.23	1.08	0.28	0.817
FTD	IN_LAMP5_RELN	GRIPAP1	-0.13	0.12	-1.08	0.28	0.889
FTD	IN_LAMP5_LHX6	ENOX2	-0.30	0.28	-1.08	0.28	0.93
FTD	Oligo	CLDND1	-0.13	0.12	-1.08	0.28	0.673
FTD	Astro	SLC37A4	-0.18	0.16	-1.08	0.28	0.618
FTD	EN_L3_5_IT_2	TOMM20	-0.13	0.12	-1.08	0.28	0.757
FTD	Astro	TACC3	-0.16	0.15	-1.08	0.28	0.618
FTD	IN_ADARB2	CLHC1	0.16	0.15	1.08	0.28	0.998
FTD	IN_PVALB_CHC	TTC14	-0.14	0.13	-1.08	0.28	0.843
FTD	Micro	LATS1	-0.09	0.09	-1.08	0.28	0.912
FTD	EN_L5_6_NP	NDUFS6	0.25	0.24	1.08	0.28	0.795
FTD	EN_L3_5_IT_3	DDX25	-0.15	0.14	-1.08	0.28	0.799
FTD	EN_L6_CT	NRP2	-0.42	0.39	-1.08	0.281	0.75
FTD	EN_L3_5_IT_3	SLC6A7	0.11	0.10	1.08	0.281	0.799
FTD	EN_L6B	TTC9C	-0.20	0.19	-1.08	0.281	0.806
FTD	IN_VIP	DDHD1	-0.07	0.07	-1.08	0.281	0.856
FTD	EN_L6B	CMAS	-0.18	0.17	-1.08	0.281	0.806
FTD	Astro	CRNKL1	-0.12	0.11	-1.08	0.281	0.618
FTD	EN_L6_CT	USP30	-0.17	0.16	-1.08	0.281	0.75
FTD	IN_ADARB2	DNAH11	-0.41	0.38	-1.08	0.281	0.998
FTD	Oligo	FAM167A	-0.56	0.52	-1.08	0.281	0.673
FTD	EN_L2_3_IT	DPH7	-0.09	0.09	-1.08	0.281	0.711
FTD	EN_L6_IT_1	SLK	0.14	0.13	1.08	0.281	0.845
FTD	EN_L5_6_NP	LIMA1	-0.23	0.21	-1.08	0.281	0.795
FTD	IN_LAMP5_LHX6	MITD1	-0.22	0.21	-1.08	0.281	0.93
FTD	IN_LAMP5_LHX6	GRIN1	-0.11	0.10	-1.08	0.281	0.93
FTD	EN_L3_5_IT_1	RAP1GDS1	0.10	0.09	1.08	0.281	0.793
FTD	IN_PVALB_CHC	NOXA1	0.30	0.28	1.08	0.281	0.843
FTD	Astro	C4orf48	0.14	0.13	1.08	0.281	0.618
FTD	EN_L6_IT_1	GPR176	0.23	0.21	1.08	0.281	0.845
FTD	IN_ADARB2	QTRT1	0.20	0.18	1.08	0.281	0.998
FTD	OPC	EXOSC6	0.16	0.15	1.08	0.281	0.712
FTD	IN_VIP	LRBA	0.07	0.06	1.08	0.281	0.856
FTD	EN_L2_3_IT	BCL2L2	-0.18	0.17	-1.08	0.281	0.711
FTD	Micro	NAXD	-0.18	0.16	-1.08	0.281	0.912
FTD	EN_L6_IT_2	GLE1	0.23	0.21	1.08	0.281	0.852
FTD	EN_L5_6_NP	GTF3C2	0.23	0.21	1.08	0.281	0.795
FTD	IN_VIP	ZBTB45	0.21	0.19	1.08	0.281	0.856
FTD	IN_SST	SON	-0.08	0.08	-1.08	0.281	0.853
FTD	Oligo	PPP2R2A	0.07	0.07	1.08	0.281	0.673
FTD	EN_L3_5_IT_3	ACSBG1	-0.25	0.23	-1.08	0.281	0.799
FTD	EN_L3_5_IT_2	STX12	-0.08	0.07	-1.08	0.281	0.757
FTD	SMC	TMEM165	-0.46	0.42	-1.09	0.281	0.997
FTD	EN_L2_3_IT	ARNTL	0.09	0.08	1.08	0.281	0.711
FTD	EN_L6B	HPS3	0.23	0.21	1.08	0.281	0.806
FTD	OPC	MAML3	-0.21	0.19	-1.08	0.281	0.712
FTD	EN_L6_IT_1	SNAPC1	0.25	0.23	1.08	0.281	0.845
FTD	EN_L3_5_IT_3	MAN2B1	0.20	0.19	1.08	0.281	0.799
FTD	IN_PVALB	RGP1	-0.14	0.13	-1.08	0.281	0.892
FTD	EN_L3_5_IT_1	FAM20C	0.23	0.21	1.08	0.281	0.793
FTD	OPC	C4orf45	-0.21	0.19	-1.08	0.281	0.712
FTD	EN_L2_3_IT	LRRC58	-0.07	0.07	-1.08	0.281	0.711
FTD	EN_L6_IT_1	SYT5	-0.26	0.24	-1.08	0.281	0.845
FTD	EN_L6_CT	RNF146	-0.15	0.14	-1.08	0.281	0.75
FTD	EN_L2_3_IT	NCOA7	0.06	0.05	1.08	0.281	0.711
FTD	Endo	TMEM245	-0.20	0.18	-1.08	0.281	0.817
FTD	EN_L3_5_IT_3	ZNF710	0.16	0.15	1.08	0.281	0.799
FTD	IN_LAMP5_LHX6	CFL2	-0.29	0.26	-1.08	0.281	0.93
FTD	IN_LAMP5_RELN	NAA16	-0.12	0.11	-1.08	0.281	0.889
FTD	Astro	ACTG1	-0.15	0.14	-1.08	0.281	0.618
FTD	EN_L3_5_IT_1	C11orf49	0.09	0.09	1.08	0.281	0.793
FTD	EN_L3_5_IT_2	RAPGEF5	-0.09	0.08	-1.08	0.281	0.757
FTD	IN_LAMP5_LHX6	KDM5A	-0.14	0.13	-1.08	0.281	0.93
FTD	EN_L6B	TSG101	-0.16	0.15	-1.08	0.281	0.806
FTD	Oligo	ARNTL2	0.20	0.18	1.08	0.281	0.673
FTD	EN_L3_5_IT_1	ZNF438	0.16	0.15	1.08	0.281	0.793
FTD	EN_L6_IT_1	ZNF559-ZNF177	-0.25	0.23	-1.08	0.281	0.845
FTD	EN_L3_5_IT_1	UTP4	0.18	0.17	1.08	0.281	0.793
FTD	EN_L6_CT	TNFRSF19	0.26	0.24	1.08	0.281	0.75
FTD	EN_L6_IT_2	IPPK	-0.15	0.14	-1.08	0.281	0.852
FTD	IN_PVALB_CHC	GNAZ	0.31	0.28	1.08	0.281	0.843
FTD	IN_PVALB	ATP6V1B2	-0.14	0.13	-1.08	0.281	0.892
FTD	EN_L3_5_IT_3	ZMYM5	0.10	0.10	1.08	0.281	0.799
FTD	IN_SST	WBP11	0.15	0.14	1.08	0.281	0.853
FTD	IN_PVALB	NOL7	0.15	0.14	1.08	0.281	0.892
FTD	Astro	IL27RA	0.22	0.20	1.08	0.281	0.618
FTD	EN_L2_3_IT	JPH3	0.10	0.09	1.08	0.281	0.711
FTD	EN_L3_5_IT_2	SSBP3	0.10	0.09	1.08	0.281	0.757
FTD	Astro	LONP2	-0.07	0.06	-1.08	0.281	0.618
FTD	IN_PVALB_CHC	ARHGAP18	0.23	0.21	1.08	0.281	0.843
FTD	IN_PVALB	TRAPPC8	-0.09	0.08	-1.08	0.281	0.892
FTD	IN_ADARB2	CAPN15	0.28	0.26	1.08	0.281	0.998
FTD	IN_ADARB2	NLRC3	0.27	0.25	1.08	0.281	0.998
FTD	IN_LAMP5_RELN	PLCL2	0.10	0.09	1.08	0.281	0.889
FTD	Endo	DCAF7	-0.25	0.23	-1.08	0.281	0.817
FTD	EN_L3_5_IT_3	TRMT13	0.12	0.11	1.08	0.281	0.799
FTD	SMC	ZNF451	-0.67	0.61	-1.09	0.281	0.997
FTD	EN_L3_5_IT_2	GLT1D1	-0.10	0.09	-1.08	0.281	0.757
FTD	EN_L2_3_IT	XAB2	-0.12	0.11	-1.08	0.281	0.711
FTD	Endo	YPEL2	-0.28	0.26	-1.08	0.281	0.817
FTD	Micro	ZRSR2	0.13	0.12	1.08	0.281	0.912
FTD	EN_L3_5_IT_1	CSKMT	0.28	0.25	1.08	0.281	0.793
FTD	EN_L6_IT_1	PFKFB3	-0.18	0.17	-1.08	0.281	0.845
FTD	IN_ADARB2	NBN	-0.16	0.15	-1.08	0.281	0.998
FTD	Astro	DHX15	-0.08	0.08	-1.08	0.281	0.618
FTD	IN_PVALB_CHC	RPL8	0.26	0.24	1.08	0.281	0.843
FTD	Astro	SRSF3	0.13	0.12	1.08	0.281	0.618
FTD	Astro	ARHGEF1	0.11	0.10	1.08	0.281	0.618
FTD	EN_L6_CT	PLPBP	-0.23	0.22	-1.08	0.281	0.75
FTD	IN_LAMP5_LHX6	ARFGEF2	-0.13	0.12	-1.08	0.281	0.93
FTD	PVM	TMED10	0.36	0.33	1.08	0.281	1
FTD	EN_L3_5_IT_2	ATPAF2	0.11	0.10	1.08	0.281	0.757
FTD	EN_L3_5_IT_3	RXRA	0.20	0.18	1.08	0.281	0.799
FTD	EN_L3_5_IT_2	RAPGEFL1	0.09	0.08	1.08	0.281	0.757
FTD	IN_SST	DPP10	0.19	0.18	1.08	0.281	0.853
FTD	EN_L3_5_IT_2	TMEM220	-0.26	0.24	-1.08	0.281	0.757
FTD	EN_L6_IT_1	RPL13A	-0.17	0.16	-1.08	0.281	0.845
FTD	EN_L6_CT	DCAF5	-0.10	0.09	-1.08	0.281	0.75
FTD	EN_L3_5_IT_1	CACNA1G	0.18	0.17	1.08	0.281	0.793
FTD	Micro	MED21	-0.20	0.19	-1.08	0.281	0.912
FTD	EN_L3_5_IT_2	DLAT	-0.12	0.11	-1.08	0.281	0.757
FTD	IN_LAMP5_RELN	NMRAL1	-0.18	0.16	-1.08	0.281	0.889
FTD	EN_L3_5_IT_1	TTF2	0.21	0.20	1.08	0.281	0.793
FTD	IN_ADARB2	ETV1	-0.44	0.41	-1.08	0.281	0.998
FTD	EN_L6_IT_2	CBWD3	0.29	0.27	1.08	0.281	0.852
FTD	Adaptive	DIAPH1	-0.37	0.34	-1.08	0.281	0.907
FTD	EN_L3_5_IT_1	ATRNL1	0.10	0.09	1.08	0.281	0.793
FTD	IN_LAMP5_LHX6	SEC11C	0.23	0.21	1.08	0.281	0.93
FTD	EN_L3_5_IT_3	ATP6V0E1	0.10	0.10	1.08	0.281	0.799
FTD	IN_SST	LRRC1	-0.26	0.24	-1.08	0.281	0.853
FTD	EN_L3_5_IT_1	DAP3	0.12	0.11	1.08	0.281	0.793
FTD	EN_L6_CT	FNDC3A	-0.13	0.12	-1.08	0.281	0.75
FTD	EN_L6B	RNF145	-0.12	0.11	-1.08	0.281	0.806
FTD	Astro	HACD1	0.21	0.19	1.08	0.281	0.618
FTD	IN_LAMP5_RELN	ASAP1	0.11	0.10	1.08	0.281	0.889
FTD	PC	MYO5A	0.25	0.23	1.08	0.281	0.951
FTD	EN_L3_5_IT_2	FAM149A	-0.17	0.16	-1.08	0.281	0.757
FTD	EN_L6_IT_2	PCDH17	-0.28	0.26	-1.08	0.281	0.852
FTD	EN_L2_3_IT	CCDC78	0.27	0.25	1.08	0.281	0.711
FTD	IN_LAMP5_RELN	SYS1-DBNDD2	0.23	0.21	1.08	0.281	0.889
FTD	EN_L3_5_IT_2	PSMC2	-0.09	0.09	-1.08	0.281	0.757
FTD	IN_VIP	FADS2	-0.16	0.15	-1.08	0.281	0.857
FTD	IN_ADARB2	NDUFS2	-0.18	0.17	-1.08	0.281	0.998
FTD	Adaptive	MAP2K4	-0.40	0.37	-1.08	0.281	0.907
FTD	EN_L6_CT	MCCC1	-0.10	0.09	-1.08	0.281	0.75
FTD	EN_L5_6_NP	PRUNE2	-0.10	0.10	-1.08	0.281	0.795
FTD	EN_L3_5_IT_3	DNAJC5	0.10	0.10	1.08	0.281	0.799
FTD	IN_PVALB_CHC	LPCAT1	-0.25	0.23	-1.08	0.281	0.843
FTD	EN_L3_5_IT_3	MBD6	-0.18	0.17	-1.08	0.281	0.799
FTD	EN_L6_IT_1	TMSB4X	0.24	0.22	1.08	0.281	0.845
FTD	EN_L6_IT_2	LDB3	-0.36	0.34	-1.08	0.281	0.852
FTD	IN_LAMP5_RELN	PARD3	0.10	0.09	1.08	0.281	0.889
FTD	VLMC	MAF	0.47	0.43	1.08	0.281	1
FTD	Oligo	DAAM2	-0.10	0.09	-1.08	0.281	0.674
FTD	EN_L6_IT_2	FAM169A	-0.13	0.12	-1.08	0.281	0.852
FTD	EN_L6B	SH3RF2	0.51	0.47	1.08	0.281	0.806
FTD	IN_LAMP5_LHX6	OPA3	0.29	0.27	1.08	0.281	0.93
FTD	EN_L6B	SMAP2	-0.16	0.15	-1.08	0.281	0.806
FTD	EN_L6_IT_2	CCDC43	-0.28	0.26	-1.08	0.281	0.852
FTD	IN_LAMP5_RELN	INPP4B	-0.14	0.13	-1.08	0.281	0.889
FTD	EN_L6B	SOCS2	-0.26	0.24	-1.08	0.281	0.806
FTD	IN_LAMP5_LHX6	ABCA10	-0.15	0.14	-1.08	0.281	0.93
FTD	EN_L3_5_IT_1	WDFY2	0.14	0.13	1.08	0.281	0.793
FTD	EN_L3_5_IT_3	ABTB1	-0.14	0.13	-1.08	0.281	0.799
FTD	EN_L6_IT_2	PAK1IP1	0.26	0.24	1.08	0.281	0.852
FTD	IN_PVALB	PCNX2	-0.07	0.06	-1.08	0.281	0.892
FTD	EN_L6_CT	TMEM192	-0.14	0.13	-1.08	0.281	0.75
FTD	Endo	CERK	-0.32	0.29	-1.08	0.281	0.817
FTD	OPC	ARID4A	0.07	0.06	1.08	0.281	0.713
FTD	EN_L6_CT	E4F1	-0.28	0.26	-1.08	0.281	0.75
FTD	IN_VIP	PUS7	-0.09	0.08	-1.08	0.281	0.857
FTD	IN_VIP	TMEM100	0.28	0.26	1.08	0.281	0.857
FTD	EN_L6B	BAHCC1	-0.23	0.21	-1.08	0.281	0.806
FTD	EN_L2_3_IT	TRIM36	-0.13	0.12	-1.08	0.281	0.711
FTD	Micro	SWT1	0.18	0.17	1.08	0.281	0.912
FTD	Oligo	C8orf82	0.29	0.27	1.08	0.281	0.674
FTD	EN_L3_5_IT_3	TMEM26	0.40	0.37	1.08	0.281	0.799
FTD	Micro	USP1	-0.20	0.18	-1.08	0.281	0.912
FTD	VLMC	RNF217	0.28	0.26	1.08	0.281	1
FTD	EN_L3_5_IT_3	USP47	0.08	0.07	1.08	0.281	0.799
FTD	EN_L3_5_IT_2	UPF3B	-0.11	0.10	-1.08	0.281	0.757
FTD	IN_PVALB	TATDN3	-0.13	0.12	-1.08	0.281	0.892
FTD	EN_L6B	TMUB2	-0.28	0.26	-1.08	0.281	0.806
FTD	IN_PVALB_CHC	INTS10	0.18	0.16	1.08	0.281	0.843
FTD	IN_VIP	POLR3B	0.12	0.12	1.08	0.281	0.857
FTD	Oligo	U2AF1	0.55	0.51	1.08	0.281	0.674
FTD	Micro	COMMD8	0.28	0.26	1.08	0.281	0.912
FTD	IN_SST	ZNF558	0.23	0.22	1.08	0.281	0.853
FTD	EN_L3_5_IT_2	RAB23	0.18	0.16	1.08	0.281	0.757
FTD	Oligo	XPO4	0.05	0.05	1.08	0.281	0.674
FTD	IN_VIP	PARP14	-0.25	0.23	-1.08	0.281	0.857
FTD	IN_PVALB	ENSG00000285777	-0.29	0.27	-1.08	0.281	0.892
FTD	EN_L6_IT_1	SPDYE2	0.39	0.36	1.08	0.281	0.846
FTD	Oligo	MAPK4	0.20	0.18	1.08	0.281	0.674
FTD	IN_ADARB2	NEPRO	0.18	0.17	1.08	0.281	0.998
FTD	IN_ADARB2	ITCH	0.11	0.10	1.08	0.281	0.998
FTD	VLMC	RBM33	0.18	0.17	1.08	0.281	1
FTD	IN_LAMP5_LHX6	FAM168A	0.10	0.09	1.08	0.281	0.93
FTD	IN_ADARB2	ARL10	0.17	0.16	1.08	0.281	0.998
FTD	Adaptive	UBE2H	0.40	0.37	1.08	0.281	0.907
FTD	Oligo	CSNK1G1	0.11	0.10	1.08	0.281	0.674
FTD	IN_PVALB	CMTR1	-0.13	0.12	-1.08	0.281	0.892
FTD	EN_L3_5_IT_1	CYP3A43	-0.32	0.29	-1.08	0.281	0.794
FTD	IN_PVALB	PPM1A	-0.13	0.12	-1.08	0.281	0.892
FTD	EN_L3_5_IT_1	KIRREL3	0.21	0.19	1.08	0.281	0.794
FTD	EN_L6_CT	FAM171A2	0.22	0.20	1.08	0.281	0.75
FTD	IN_LAMP5_LHX6	CYGB	-0.26	0.24	-1.08	0.281	0.93
FTD	EN_L6_CT	SPPL3	-0.09	0.08	-1.08	0.281	0.75
FTD	VLMC	STX17	0.28	0.26	1.08	0.281	1
FTD	EN_L2_3_IT	REN	-0.26	0.24	-1.08	0.281	0.711
FTD	EN_L2_3_IT	TOMM20	-0.13	0.12	-1.08	0.281	0.711
FTD	EN_L6_IT_2	AASDH	0.24	0.22	1.08	0.281	0.852
FTD	EN_L5_6_NP	PSTK	-0.21	0.19	-1.08	0.281	0.795
FTD	IN_LAMP5_RELN	ZNF701	0.24	0.22	1.08	0.281	0.889
FTD	IN_LAMP5_LHX6	DHX15	-0.17	0.15	-1.08	0.281	0.93
FTD	EN_L3_5_IT_2	RGMB	-0.14	0.13	-1.08	0.281	0.757
FTD	EN_L2_3_IT	SLC2A8	0.12	0.11	1.08	0.281	0.711
FTD	EN_L3_5_IT_3	TRNT1	-0.14	0.13	-1.08	0.281	0.799
FTD	EN_L6_CT	KLHL14	-0.35	0.32	-1.08	0.281	0.75
FTD	VLMC	GSK3B	0.20	0.19	1.08	0.281	1
FTD	EN_L6_IT_2	MED21	-0.18	0.17	-1.08	0.281	0.852
FTD	EN_L6_IT_2	STT3B	-0.34	0.31	-1.08	0.281	0.852
FTD	IN_LAMP5_RELN	PEX11B	-0.26	0.24	-1.08	0.281	0.889
FTD	VLMC	AOPEP	0.21	0.20	1.08	0.281	1
FTD	Micro	RGS16	0.58	0.54	1.08	0.281	0.912
FTD	EN_L6_CT	ENSG00000250349	-0.23	0.22	-1.08	0.281	0.75
FTD	IN_LAMP5_RELN	SLC25A44	-0.21	0.20	-1.08	0.281	0.889
FTD	IN_VIP	HECW2	0.06	0.06	1.08	0.281	0.857
FTD	Oligo	EXPH5	0.23	0.22	1.08	0.281	0.674
FTD	IN_ADARB2	HERPUD1	0.20	0.19	1.08	0.281	0.998
FTD	IN_ADARB2	CUX1	0.14	0.13	1.08	0.281	0.998
FTD	EN_L2_3_IT	P4HA2	0.12	0.11	1.08	0.281	0.711
FTD	IN_LAMP5_LHX6	TOLLIP	-0.20	0.18	-1.08	0.281	0.93
FTD	IN_LAMP5_LHX6	SPTBN4	0.12	0.11	1.08	0.281	0.93
FTD	EN_L6_CT	SFXN5	-0.13	0.12	-1.08	0.281	0.75
FTD	EN_L6_CT	STRN4	-0.19	0.18	-1.08	0.281	0.75
FTD	Oligo	LRRN2	0.20	0.19	1.08	0.281	0.674
FTD	Micro	STPG1	-0.25	0.23	-1.08	0.281	0.912
FTD	Oligo	GRK3	-0.19	0.18	-1.08	0.281	0.674
FTD	Astro	NGF	0.50	0.47	1.08	0.281	0.619
FTD	Micro	NUP88	0.14	0.13	1.08	0.281	0.912
FTD	OPC	ARPC5	-0.12	0.11	-1.08	0.281	0.713
FTD	IN_VIP	EHD3	-0.14	0.13	-1.08	0.281	0.857
FTD	EN_L3_5_IT_3	SAMSN1	0.32	0.30	1.08	0.281	0.799
FTD	IN_SST	ZNF615	0.21	0.19	1.08	0.281	0.853
FTD	IN_PVALB_CHC	TMCO1	0.25	0.23	1.08	0.281	0.843
FTD	EN_L6_IT_1	COL15A1	0.49	0.46	1.08	0.281	0.846
FTD	EN_L5_6_NP	RTN1	0.09	0.08	1.08	0.281	0.795
FTD	IN_LAMP5_RELN	PDE6B	-0.26	0.24	-1.08	0.281	0.889
FTD	EN_L6_IT_1	SEC14L5	-0.15	0.14	-1.08	0.281	0.846
FTD	Micro	TKT	0.15	0.14	1.08	0.281	0.912
FTD	EN_L3_5_IT_3	NOC2L	0.13	0.12	1.08	0.281	0.799
FTD	EN_L5_6_NP	UBAC1	-0.20	0.18	-1.08	0.281	0.795
FTD	Oligo	TUFT1	0.19	0.18	1.08	0.281	0.674
FTD	EN_L3_5_IT_3	PID1	-0.15	0.14	-1.08	0.281	0.799
FTD	EN_L6_IT_2	SORT1	0.16	0.15	1.08	0.281	0.852
FTD	EN_L6_IT_2	PPARGC1B	-0.19	0.18	-1.08	0.281	0.852
FTD	EN_L6B	ZNF347	0.24	0.22	1.08	0.281	0.806
FTD	EN_L3_5_IT_3	FUT11	0.18	0.17	1.08	0.281	0.799
FTD	EN_L3_5_IT_3	MTERF4	0.10	0.10	1.08	0.281	0.799
FTD	EN_L3_5_IT_2	AURKAIP1	-0.17	0.16	-1.08	0.281	0.758
FTD	IN_VIP	COX7A1	0.23	0.22	1.08	0.282	0.857
FTD	EN_L5_6_NP	EIF3H	0.15	0.13	1.08	0.282	0.795
FTD	EN_L3_5_IT_1	C1S	-0.17	0.16	-1.08	0.282	0.794
FTD	Micro	MED12L	-0.30	0.28	-1.08	0.282	0.912
FTD	Oligo	SPAG7	-0.10	0.09	-1.08	0.282	0.674
FTD	IN_ADARB2	WDFY2	0.14	0.13	1.08	0.282	0.998
FTD	IN_SST	ZFYVE26	-0.12	0.11	-1.08	0.282	0.853
FTD	IN_PVALB	MTHFD1	-0.14	0.13	-1.08	0.282	0.892
FTD	EN_L2_3_IT	BRDT	0.24	0.22	1.08	0.282	0.711
FTD	IN_PVALB	PLEKHA5	0.09	0.09	1.08	0.282	0.892
FTD	EN_L6_CT	RPS27	-0.25	0.23	-1.08	0.282	0.75
FTD	IN_LAMP5_RELN	UNC80	-0.08	0.07	-1.08	0.282	0.889
FTD	IN_PVALB	MTHFD2L	-0.12	0.11	-1.08	0.282	0.892
FTD	EN_L3_5_IT_3	KIAA2012	0.27	0.25	1.08	0.282	0.799
FTD	Micro	ARL6IP6	0.15	0.14	1.08	0.282	0.912
FTD	EN_L3_5_IT_2	IPPK	-0.10	0.09	-1.08	0.282	0.758
FTD	EN_L5_6_NP	ARHGAP5	0.14	0.13	1.08	0.282	0.795
FTD	EN_L2_3_IT	AMER2	0.10	0.09	1.08	0.282	0.711
FTD	IN_SST	RBM41	0.13	0.12	1.08	0.282	0.853
FTD	IN_LAMP5_RELN	USP14	-0.13	0.12	-1.08	0.282	0.889
FTD	EN_L3_5_IT_1	TEAD4	0.30	0.28	1.08	0.282	0.794
FTD	EN_L6_IT_2	GCC2	-0.13	0.12	-1.08	0.282	0.852
FTD	EN_L2_3_IT	BTN3A1	-0.30	0.28	-1.08	0.282	0.711
FTD	Astro	BMP1	0.17	0.15	1.08	0.282	0.619
FTD	IN_LAMP5_LHX6	LSM11	0.24	0.23	1.08	0.282	0.93
FTD	EN_L6_IT_1	HAX1	-0.26	0.24	-1.08	0.282	0.846
FTD	IN_LAMP5_LHX6	USP34	0.09	0.08	1.08	0.282	0.93
FTD	IN_VIP	SLC22A24	-0.27	0.25	-1.08	0.282	0.857
FTD	EN_L3_5_IT_3	CRIM1	0.09	0.09	1.08	0.282	0.799
FTD	EN_L6_IT_1	C1orf159	-0.17	0.15	-1.08	0.282	0.846
FTD	IN_ADARB2	MOSPD1	0.31	0.29	1.08	0.282	0.998
FTD	EN_L6_IT_1	CYB5R3	0.19	0.18	1.08	0.282	0.846
FTD	EN_L3_5_IT_3	MOSMO	0.09	0.08	1.08	0.282	0.799
FTD	PVM	CCDC93	0.39	0.36	1.08	0.282	1
FTD	Endo	ITGA1	-0.23	0.22	-1.08	0.282	0.817
FTD	IN_VIP	TERB1	-0.30	0.28	-1.08	0.282	0.857
FTD	IN_ADARB2	C12orf75	-0.30	0.28	-1.08	0.282	0.998
FTD	EN_L2_3_IT	TMEM256-PLSCR3	-0.18	0.17	-1.08	0.282	0.711
FTD	Micro	P2RY13	-0.33	0.31	-1.08	0.282	0.912
FTD	EN_L5_6_NP	GRIN3A	0.19	0.18	1.08	0.282	0.795
FTD	IN_VIP	TMPRSS12	0.32	0.29	1.08	0.282	0.857
FTD	IN_PVALB	PEX16	-0.22	0.20	-1.08	0.282	0.892
FTD	EN_L3_5_IT_2	ZNF821	-0.11	0.10	-1.08	0.282	0.758
FTD	EN_L3_5_IT_2	RAPH1	-0.10	0.10	-1.08	0.282	0.758
FTD	EN_L5_ET	TOP2B	3.13	2.81	1.11	0.282	0.891
FTD	EN_L6B	ANAPC1	0.18	0.16	1.08	0.282	0.806
FTD	IN_SST	ENSA	-0.11	0.10	-1.08	0.282	0.853
FTD	IN_VIP	METAP1D	-0.22	0.21	-1.08	0.282	0.857
FTD	IN_LAMP5_LHX6	TMED4	0.21	0.19	1.08	0.282	0.93
FTD	EN_L3_5_IT_2	PRSS23	-0.22	0.20	-1.08	0.282	0.758
FTD	Oligo	SPARCL1	-0.15	0.14	-1.08	0.282	0.674
FTD	IN_PVALB	DYRK1A	0.08	0.07	1.08	0.282	0.892
FTD	IN_ADARB2	ERBIN	0.10	0.09	1.08	0.282	0.998
FTD	EN_L5_6_NP	SAMD12	-0.10	0.09	-1.08	0.282	0.795
FTD	EN_L5_ET	FAM155A	-1.65	1.49	-1.11	0.282	0.891
FTD	Astro	MARK1	-0.10	0.09	-1.08	0.282	0.619
FTD	IN_PVALB_CHC	FBXL20	-0.12	0.12	-1.08	0.282	0.843
FTD	EN_L2_3_IT	LAMA3	0.24	0.22	1.08	0.282	0.711
FTD	EN_L3_5_IT_2	BPNT2	-0.12	0.11	-1.08	0.282	0.758
FTD	EN_L2_3_IT	UBE2L3	0.06	0.05	1.08	0.282	0.711
FTD	IN_ADARB2	AAK1	0.07	0.07	1.08	0.282	0.998
FTD	EN_L2_3_IT	WDR25	-0.07	0.06	-1.08	0.282	0.711
FTD	PVM	CD99L2	0.41	0.38	1.08	0.282	1
FTD	EN_L6_IT_1	SRPK1	0.15	0.14	1.08	0.282	0.846
FTD	PC	UBE4A	0.25	0.24	1.08	0.282	0.951
FTD	IN_SST	SLC24A1	-0.28	0.26	-1.08	0.282	0.853
FTD	EN_L3_5_IT_3	PAWR	-0.29	0.27	-1.08	0.282	0.799
FTD	EN_L5_ET	LRRN1	4.22	3.79	1.11	0.282	0.891
FTD	EN_L3_5_IT_3	MARCHF9	-0.19	0.18	-1.08	0.282	0.799
FTD	IN_LAMP5_RELN	CEP41	0.22	0.20	1.08	0.282	0.889
FTD	EN_L3_5_IT_3	SHMT2	0.29	0.27	1.08	0.282	0.799
FTD	IN_VIP	MDM1	0.11	0.10	1.08	0.282	0.857
FTD	EN_L3_5_IT_3	LUC7L2	-0.16	0.15	-1.08	0.282	0.799
FTD	EN_L5_6_NP	C3orf52	-0.33	0.31	-1.08	0.282	0.795
FTD	VLMC	ABCD3	-0.30	0.28	-1.08	0.282	1
FTD	Oligo	WFDC2	0.19	0.18	1.08	0.282	0.675
FTD	EN_L2_3_IT	LZIC	0.08	0.08	1.08	0.282	0.711
FTD	Astro	GNS	-0.10	0.09	-1.08	0.282	0.62
FTD	EN_L5_ET	NBPF9	-5.15	4.63	-1.11	0.282	0.891
FTD	EN_L3_5_IT_1	RGS12	-0.17	0.16	-1.08	0.282	0.794
FTD	EN_L2_3_IT	MTURN	-0.09	0.08	-1.08	0.282	0.711
FTD	PVM	PHF14	0.32	0.30	1.08	0.282	1
FTD	IN_ADARB2	PIN4	-0.23	0.21	-1.08	0.282	0.998
FTD	EN_L3_5_IT_1	SPINT2	0.23	0.21	1.08	0.282	0.794
FTD	Endo	DUSP6	-0.42	0.39	-1.08	0.282	0.817
FTD	Micro	VPS50	0.10	0.10	1.08	0.282	0.912
FTD	Micro	UHRF1BP1L	-0.11	0.10	-1.08	0.282	0.912
FTD	Oligo	ANKS6	0.09	0.09	1.08	0.282	0.675
FTD	EN_L6B	QRSL1	-0.20	0.19	-1.08	0.282	0.806
FTD	EN_L3_5_IT_1	GDAP1L1	-0.14	0.13	-1.08	0.282	0.794
FTD	EN_L5_6_NP	HINT1	-0.19	0.18	-1.08	0.282	0.795
FTD	EN_L6B	ZMYM3	-0.25	0.23	-1.08	0.282	0.806
FTD	EN_L6_CT	SMC1A	-0.17	0.16	-1.08	0.282	0.75
FTD	EN_L6_CT	ARL5B	0.22	0.20	1.08	0.282	0.75
FTD	EN_L3_5_IT_2	CRTC3	-0.07	0.07	-1.08	0.282	0.758
FTD	EN_L3_5_IT_1	MDN1	-0.10	0.09	-1.08	0.282	0.794
FTD	IN_LAMP5_RELN	ST6GAL1	0.28	0.26	1.08	0.282	0.889
FTD	IN_LAMP5_RELN	PBRM1	0.09	0.08	1.08	0.282	0.889
FTD	PC	STIM2	0.28	0.26	1.08	0.282	0.951
FTD	IN_VIP	MBTPS1	0.07	0.06	1.08	0.282	0.857
FTD	IN_VIP	VAMP4	-0.10	0.10	-1.08	0.282	0.857
FTD	IN_SST	RBM4B	-0.18	0.16	-1.08	0.282	0.853
FTD	EN_L6_CT	ELP6	-0.20	0.18	-1.08	0.282	0.75
FTD	EN_L3_5_IT_1	IGSF8	0.13	0.12	1.08	0.282	0.794
FTD	EN_L5_ET	TSC1	3.22	2.90	1.11	0.282	0.891
FTD	Astro	SMC3	-0.08	0.07	-1.08	0.282	0.62
FTD	EN_L3_5_IT_3	WFDC1	0.34	0.31	1.08	0.282	0.8
FTD	EN_L6B	CNTNAP3B	0.25	0.23	1.08	0.282	0.806
FTD	IN_PVALB_CHC	DDX20	0.28	0.26	1.08	0.282	0.843
FTD	IN_SST	ANGEL1	-0.14	0.13	-1.08	0.282	0.853
FTD	OPC	GRIA1	0.14	0.13	1.08	0.282	0.714
FTD	IN_PVALB_CHC	NACA	0.22	0.21	1.08	0.282	0.843
FTD	IN_LAMP5_LHX6	HSDL2	-0.26	0.24	-1.08	0.282	0.93
FTD	EN_L3_5_IT_3	PPP1R11	0.15	0.14	1.08	0.282	0.8
FTD	IN_SST	RNF4	0.12	0.11	1.08	0.282	0.853
FTD	OPC	TRIM25	-0.12	0.11	-1.08	0.282	0.714
FTD	EN_L5_ET	GALNT11	-2.70	2.43	-1.11	0.282	0.891
FTD	IN_ADARB2	PDP2	-0.20	0.19	-1.08	0.282	0.998
FTD	PC	CTTNBP2	0.31	0.29	1.08	0.282	0.951
FTD	EN_L2_3_IT	CABP1	-0.12	0.11	-1.08	0.282	0.712
FTD	EN_L5_ET	CDC37	4.30	3.86	1.11	0.282	0.891
FTD	EN_L3_5_IT_1	TSEN54	0.23	0.21	1.08	0.282	0.794
FTD	IN_VIP	TMC1	-0.25	0.23	-1.08	0.282	0.857
FTD	IN_PVALB	ETV6	0.10	0.09	1.08	0.282	0.892
FTD	Astro	ARID1B	-0.07	0.06	-1.08	0.282	0.62
FTD	IN_ADARB2	PCDH18	-0.30	0.28	-1.08	0.282	0.998
FTD	EN_L6_IT_1	NPLOC4	-0.14	0.13	-1.08	0.282	0.846
FTD	IN_LAMP5_RELN	FBXO3	-0.12	0.11	-1.08	0.282	0.889
FTD	EN_L6_IT_1	ALDH1A1	0.51	0.47	1.08	0.282	0.846
FTD	EN_L3_5_IT_3	FAM186B	0.32	0.29	1.08	0.282	0.8
FTD	EN_L3_5_IT_2	PKN1	-0.23	0.21	-1.08	0.282	0.758
FTD	IN_PVALB	IGDCC4	-0.27	0.25	-1.08	0.282	0.892
FTD	IN_SST	CCDC82	-0.11	0.10	-1.08	0.282	0.853
FTD	IN_PVALB_CHC	PEPD	0.25	0.24	1.08	0.282	0.843
FTD	IN_PVALB	CABP1	-0.15	0.14	-1.08	0.282	0.892
FTD	VLMC	GRIK2	-0.41	0.38	-1.08	0.282	1
FTD	EN_L3_5_IT_2	CSRP1	-0.21	0.20	-1.08	0.282	0.758
FTD	IN_PVALB	NME5	0.14	0.13	1.08	0.282	0.892
FTD	IN_VIP	CREBBP	0.08	0.07	1.08	0.282	0.857
FTD	EN_L6_CT	ADAM12	-0.33	0.31	-1.08	0.282	0.75
FTD	Micro	URGCP	0.20	0.18	1.08	0.282	0.912
FTD	Oligo	ENDOV	-0.10	0.09	-1.08	0.282	0.675
FTD	EN_L5_6_NP	PLEKHA5	0.10	0.09	1.08	0.282	0.795
FTD	OPC	PRPF3	0.09	0.09	1.08	0.282	0.715
FTD	EN_L6_IT_1	ITGA6	0.40	0.37	1.08	0.282	0.846
FTD	EN_L5_6_NP	RTN4RL1	0.30	0.27	1.08	0.282	0.795
FTD	EN_L3_5_IT_2	ISCA1	-0.11	0.10	-1.08	0.282	0.758
FTD	IN_SST	SNX6	-0.11	0.10	-1.08	0.282	0.853
FTD	EN_L6_CT	PPFIA4	0.20	0.18	1.08	0.282	0.75
FTD	EN_L6_IT_1	PHF12	0.18	0.17	1.08	0.282	0.846
FTD	EN_L3_5_IT_1	AP1S2	0.31	0.28	1.08	0.282	0.794
FTD	Astro	THAP4	-0.11	0.11	-1.08	0.282	0.62
FTD	EN_L6_CT	INPP5A	-0.17	0.16	-1.08	0.282	0.75
FTD	IN_ADARB2	STK11	-0.19	0.18	-1.08	0.282	0.998
FTD	IN_LAMP5_LHX6	RANBP10	-0.19	0.18	-1.08	0.282	0.93
FTD	IN_LAMP5_LHX6	WBP2	0.23	0.21	1.08	0.282	0.93
FTD	EN_L6B	ANK3	0.07	0.06	1.08	0.282	0.806
FTD	Endo	MT-CYB	-0.22	0.20	-1.08	0.282	0.817
FTD	Astro	SOCS3	-0.85	0.79	-1.08	0.282	0.62
FTD	Micro	STMN4	-0.26	0.24	-1.08	0.282	0.912
FTD	IN_PVALB	CEP170	-0.08	0.07	-1.08	0.282	0.892
FTD	EN_L2_3_IT	PSG11	-0.32	0.30	-1.08	0.282	0.712
FTD	IN_PVALB	ECT2	0.30	0.28	1.08	0.282	0.892
FTD	EN_L6_IT_1	PHF2	-0.19	0.17	-1.08	0.282	0.846
FTD	IN_LAMP5_LHX6	TYW3	0.28	0.26	1.08	0.282	0.93
FTD	IN_LAMP5_LHX6	ORC2	-0.13	0.12	-1.08	0.282	0.93
FTD	Oligo	EMID1	-0.17	0.16	-1.08	0.282	0.675
FTD	EN_L3_5_IT_3	SGIP1	-0.07	0.06	-1.08	0.282	0.8
FTD	EN_L6_IT_2	VPS9D1	0.17	0.16	1.08	0.282	0.853
FTD	IN_LAMP5_LHX6	PCDH11X	0.42	0.39	1.08	0.282	0.93
FTD	EN_L3_5_IT_2	PRKAR2B	0.12	0.11	1.08	0.282	0.758
FTD	OPC	EXTL3	-0.09	0.08	-1.08	0.282	0.715
FTD	IN_PVALB_CHC	TIMM21	0.32	0.29	1.08	0.282	0.843
FTD	Oligo	LDHAL6A	0.21	0.20	1.08	0.282	0.675
FTD	EN_L6B	PTCHD1	-0.18	0.16	-1.08	0.282	0.806
FTD	EN_L6_CT	GABRA1	-0.13	0.12	-1.08	0.282	0.75
FTD	OPC	CBX5	0.07	0.07	1.08	0.282	0.715
FTD	IN_PVALB	CEND1	-0.17	0.16	-1.08	0.282	0.892
FTD	Endo	CDKN1B	0.28	0.26	1.08	0.282	0.817
FTD	EN_L3_5_IT_1	FNBP1	0.09	0.08	1.08	0.282	0.794
FTD	EN_L3_5_IT_2	TC2N	-0.14	0.13	-1.08	0.282	0.758
FTD	EN_L6_CT	MIDEAS	-0.21	0.19	-1.08	0.282	0.75
FTD	EN_L3_5_IT_2	MITF	0.30	0.28	1.08	0.282	0.758
FTD	EN_L3_5_IT_1	ATXN7	-0.09	0.08	-1.08	0.282	0.794
FTD	EN_L5_6_NP	BTD	-0.18	0.17	-1.08	0.282	0.795
FTD	EN_L2_3_IT	TRIM11	0.10	0.09	1.08	0.282	0.712
FTD	EN_L5_6_NP	RAP1GDS1	-0.11	0.10	-1.08	0.282	0.795
FTD	EN_L3_5_IT_1	FAM171A2	0.18	0.17	1.08	0.282	0.794
FTD	EN_L6B	SLC30A4	0.29	0.27	1.08	0.282	0.806
FTD	EN_L6_IT_1	DROSHA	0.13	0.12	1.08	0.282	0.846
FTD	IN_PVALB_CHC	EIF3M	-0.19	0.17	-1.08	0.282	0.843
FTD	IN_SST	MAGOHB	0.17	0.16	1.08	0.282	0.853
FTD	IN_PVALB	CES3	0.33	0.31	1.08	0.282	0.892
FTD	EN_L3_5_IT_3	SPDYE5	-0.23	0.21	-1.08	0.282	0.8
FTD	EN_L3_5_IT_3	ZNF536	-0.25	0.23	-1.08	0.282	0.8
FTD	IN_SST	HMGXB3	-0.13	0.12	-1.08	0.282	0.853
FTD	EN_L6B	HCFC2	-0.15	0.14	-1.08	0.282	0.806
FTD	Micro	PER1	-0.31	0.29	-1.08	0.282	0.912
FTD	EN_L6B	CSE1L	-0.22	0.20	-1.08	0.282	0.806
FTD	OPC	ZNF233	0.19	0.17	1.08	0.282	0.715
FTD	EN_L3_5_IT_1	TMEM178B	0.12	0.11	1.08	0.282	0.794
FTD	OPC	MIA2	0.07	0.06	1.08	0.282	0.715
FTD	Micro	PABIR2	0.14	0.13	1.08	0.282	0.912
FTD	EN_L6_CT	PCGF6	-0.15	0.14	-1.08	0.282	0.75
FTD	IN_SST	PTPRK	0.33	0.31	1.08	0.282	0.853
FTD	Micro	HSDL2	-0.16	0.15	-1.08	0.282	0.912
FTD	Micro	BLM	-0.30	0.28	-1.08	0.282	0.912
FTD	IN_SST	KDM1B	-0.16	0.15	-1.08	0.282	0.853
FTD	IN_LAMP5_RELN	ZC3H13	-0.10	0.09	-1.08	0.282	0.889
FTD	IN_PVALB	TMPRSS11D	0.30	0.28	1.08	0.282	0.892
FTD	OPC	MBTPS2	-0.10	0.09	-1.08	0.282	0.715
FTD	Oligo	ENSG00000272896	-0.27	0.26	-1.08	0.282	0.675
FTD	Astro	FBXL5	-0.07	0.07	-1.08	0.282	0.62
FTD	IN_VIP	TSACC	0.29	0.27	1.08	0.282	0.857
FTD	IN_LAMP5_LHX6	GPR19	-0.25	0.23	-1.08	0.282	0.93
FTD	EN_L6_IT_2	RFNG	0.25	0.23	1.08	0.282	0.853
FTD	IN_PVALB_CHC	PCP4L1	-0.23	0.22	-1.08	0.282	0.843
FTD	IN_SST	CCDC77	-0.24	0.22	-1.08	0.282	0.853
FTD	IN_VIP	SLC41A2	-0.07	0.06	-1.08	0.282	0.857
FTD	Astro	ST18	-0.22	0.20	-1.08	0.282	0.62
FTD	EN_L6_CT	ANAPC5	0.11	0.10	1.08	0.282	0.75
FTD	EN_L6_CT	DAG1	-0.22	0.20	-1.08	0.282	0.75
FTD	Endo	CCNL2	-0.20	0.18	-1.08	0.282	0.817
FTD	EN_L3_5_IT_1	RARA	0.27	0.25	1.08	0.282	0.794
FTD	Adaptive	XKR6	-0.39	0.36	-1.08	0.282	0.907
FTD	EN_L2_3_IT	CRACD	-0.21	0.19	-1.08	0.282	0.712
FTD	IN_SST	ARHGAP29	0.20	0.19	1.08	0.282	0.853
FTD	IN_PVALB	SLC27A6	-0.33	0.31	-1.08	0.282	0.892
FTD	IN_VIP	ZNF32	-0.15	0.14	-1.08	0.282	0.857
FTD	Oligo	ZNF580	0.27	0.25	1.08	0.282	0.675
FTD	EN_L5_ET	NR1D2	-3.41	3.07	-1.11	0.282	0.891
FTD	Endo	MEF2C	-0.17	0.16	-1.08	0.282	0.817
FTD	OPC	CLSTN2	-0.22	0.20	-1.08	0.282	0.715
FTD	Micro	ATXN10	0.11	0.10	1.08	0.282	0.912
FTD	EN_L3_5_IT_3	BCL10	0.19	0.18	1.08	0.282	0.8
FTD	EN_L2_3_IT	THBS2	-0.23	0.21	-1.08	0.282	0.712
FTD	Oligo	SLC5A9	0.26	0.24	1.08	0.282	0.675
FTD	EN_L2_3_IT	SEC63	-0.07	0.06	-1.08	0.282	0.712
FTD	IN_PVALB	RUSC2	0.09	0.09	1.08	0.282	0.892
FTD	EN_L3_5_IT_3	PRR12	0.11	0.10	1.08	0.283	0.8
FTD	EN_L3_5_IT_1	LRRC6	0.10	0.10	1.08	0.283	0.794
FTD	Endo	CYB5B	-0.25	0.23	-1.08	0.283	0.817
FTD	EN_L2_3_IT	ABCD2	0.11	0.10	1.08	0.283	0.712
FTD	Astro	HSPG2	0.19	0.18	1.08	0.283	0.62
FTD	Micro	CANX	-0.13	0.13	-1.08	0.283	0.912
FTD	IN_VIP	GFOD1	0.08	0.07	1.08	0.283	0.857
FTD	EN_L2_3_IT	OVOL2	-0.18	0.17	-1.08	0.283	0.712
FTD	EN_L6B	C12orf73	0.21	0.20	1.08	0.283	0.806
FTD	VLMC	ARL13B	0.30	0.28	1.08	0.283	1
FTD	Micro	DNAJC6	-0.22	0.20	-1.08	0.283	0.912
FTD	Micro	NEFL	-0.25	0.23	-1.08	0.283	0.912
FTD	EN_L6B	USP20	-0.18	0.17	-1.08	0.283	0.806
FTD	EN_L6_IT_2	LAPTM4A	-0.32	0.30	-1.08	0.283	0.853
FTD	IN_PVALB_CHC	PRAG1	-0.50	0.46	-1.08	0.283	0.843
FTD	EN_L2_3_IT	IFFO2	-0.09	0.09	-1.08	0.283	0.712
FTD	EN_L6B	SCAPER	0.11	0.10	1.08	0.283	0.806
FTD	EN_L2_3_IT	NFRKB	0.10	0.09	1.08	0.283	0.712
FTD	EN_L6_IT_1	ABHD13	0.19	0.17	1.08	0.283	0.846
FTD	VLMC	TSHZ3	-0.34	0.32	-1.08	0.283	1
FTD	IN_LAMP5_LHX6	ERICH2	-0.32	0.30	-1.08	0.283	0.93
FTD	Micro	BACH1	-0.20	0.18	-1.08	0.283	0.912
FTD	VLMC	HIP1	0.35	0.32	1.08	0.283	1
FTD	IN_SST	TRIM13	-0.11	0.11	-1.08	0.283	0.853
FTD	EN_L2_3_IT	PTH1R	0.26	0.24	1.08	0.283	0.712
FTD	EN_L3_5_IT_3	OSTM1	-0.11	0.11	-1.08	0.283	0.8
FTD	Micro	MFSD1	0.15	0.14	1.08	0.283	0.912
FTD	IN_ADARB2	KCNQ5	-0.12	0.11	-1.08	0.283	0.998
FTD	IN_ADARB2	DNAL1	0.19	0.17	1.08	0.283	0.998
FTD	OPC	UVSSA	-0.12	0.11	-1.08	0.283	0.715
FTD	EN_L3_5_IT_2	GOLGB1	-0.08	0.07	-1.08	0.283	0.759
FTD	EN_L6_CT	SEMA5A	0.24	0.22	1.08	0.283	0.75
FTD	Micro	CSF3R	-0.18	0.16	-1.08	0.283	0.912
FTD	EN_L2_3_IT	RPS12	0.13	0.12	1.08	0.283	0.712
FTD	EN_L3_5_IT_2	YKT6	-0.17	0.15	-1.08	0.283	0.759
FTD	OPC	SLC11A2	-0.08	0.07	-1.08	0.283	0.715
FTD	IN_LAMP5_LHX6	HBS1L	-0.13	0.12	-1.08	0.283	0.93
FTD	EN_L6B	MACF1	-0.09	0.08	-1.08	0.283	0.806
FTD	EN_L6B	HEATR6	-0.25	0.23	-1.08	0.283	0.806
FTD	Endo	NASP	-0.23	0.22	-1.08	0.283	0.817
FTD	Oligo	RBPMS	0.17	0.16	1.08	0.283	0.676
FTD	EN_L6_CT	VPS16	0.22	0.20	1.08	0.283	0.75
FTD	IN_PVALB_CHC	SLC38A9	-0.18	0.16	-1.08	0.283	0.843
FTD	Micro	MLKL	-0.27	0.25	-1.08	0.283	0.912
FTD	IN_LAMP5_RELN	PID1	-0.12	0.11	-1.08	0.283	0.889
FTD	IN_LAMP5_RELN	ZNF143	0.21	0.20	1.08	0.283	0.889
FTD	EN_L6B	RIN2	0.40	0.37	1.08	0.283	0.806
FTD	IN_PVALB_CHC	SYNGR1	0.17	0.16	1.08	0.283	0.843
FTD	EN_L6_IT_1	RYR1	-0.24	0.22	-1.08	0.283	0.846
FTD	EN_L6_CT	MLXIPL	0.18	0.16	1.08	0.283	0.75
FTD	EN_L3_5_IT_3	NOD1	-0.23	0.22	-1.08	0.283	0.8
FTD	EN_L5_ET	CNTNAP5	-1.82	1.64	-1.11	0.283	0.891
FTD	EN_L6_IT_2	TRPM4	-0.25	0.23	-1.08	0.283	0.853
FTD	EN_L6_IT_1	CEP135	-0.26	0.24	-1.08	0.283	0.846
FTD	EN_L5_6_NP	MBTD1	-0.14	0.13	-1.08	0.283	0.795
FTD	Oligo	SLC2A6	0.13	0.12	1.08	0.283	0.676
FTD	IN_LAMP5_RELN	RARB	-0.20	0.18	-1.08	0.283	0.889
FTD	EN_L6_IT_2	MCMDC2	0.42	0.39	1.08	0.283	0.853
FTD	IN_ADARB2	MEIOC	-0.36	0.34	-1.08	0.283	0.998
FTD	EN_L6_IT_2	TRAP1	0.17	0.16	1.08	0.283	0.853
FTD	Micro	PIP4K2A	-0.11	0.10	-1.08	0.283	0.912
FTD	IN_ADARB2	ZRSR2	0.16	0.15	1.08	0.283	0.998
FTD	EN_L6_CT	P2RX7	-0.17	0.16	-1.08	0.283	0.75
FTD	IN_LAMP5_RELN	CEP170B	0.22	0.21	1.08	0.283	0.889
FTD	EN_L3_5_IT_2	CLOCK	0.07	0.07	1.08	0.283	0.759
FTD	IN_ADARB2	EXOSC6	0.22	0.20	1.08	0.283	0.998
FTD	IN_PVALB_CHC	CLUAP1	-0.21	0.19	-1.08	0.283	0.843
FTD	EN_L3_5_IT_1	PAF1	-0.27	0.25	-1.08	0.283	0.794
FTD	IN_ADARB2	GRAMD1B	0.10	0.10	1.08	0.283	0.998
FTD	EN_L6_IT_1	UNG	0.25	0.23	1.08	0.283	0.846
FTD	IN_ADARB2	AKR1B1	-0.24	0.22	-1.08	0.283	0.998
FTD	IN_SST	ZFPM1	0.19	0.17	1.08	0.283	0.853
FTD	IN_SST	CARHSP1	0.36	0.34	1.08	0.283	0.853
FTD	IN_LAMP5_LHX6	TRAPPC8	0.12	0.12	1.08	0.283	0.93
FTD	EN_L5_ET	DPYSL2	-2.69	2.42	-1.11	0.283	0.891
FTD	EN_L6_IT_1	ZNF280C	0.21	0.19	1.08	0.283	0.846
FTD	IN_SST	COLGALT2	-0.12	0.11	-1.08	0.283	0.853
FTD	IN_PVALB	NDUFB2	0.13	0.13	1.08	0.283	0.892
FTD	Astro	CDC7	-0.36	0.33	-1.08	0.283	0.621
FTD	OPC	ZNF527	-0.14	0.13	-1.08	0.283	0.715
FTD	IN_LAMP5_LHX6	GMDS	-0.12	0.12	-1.08	0.283	0.93
FTD	IN_PVALB_CHC	MCM9	-0.26	0.25	-1.08	0.283	0.843
FTD	EN_L6_CT	ST13	0.17	0.15	1.08	0.283	0.75
FTD	IN_SST	IL17RD	0.62	0.57	1.08	0.283	0.853
FTD	Oligo	RHOT1	0.06	0.06	1.08	0.283	0.676
FTD	IN_SST	IPO7	0.10	0.09	1.08	0.283	0.853
FTD	IN_LAMP5_RELN	TMEM69	0.21	0.20	1.08	0.283	0.889
FTD	IN_LAMP5_LHX6	CAPN7	-0.12	0.11	-1.08	0.283	0.93
FTD	EN_L6_CT	UBE2N	-0.16	0.15	-1.08	0.283	0.75
FTD	Astro	MPP3	0.18	0.17	1.08	0.283	0.621
FTD	Micro	GBP3	-0.29	0.26	-1.08	0.283	0.912
FTD	EN_L2_3_IT	SUMO2	-0.13	0.12	-1.08	0.283	0.712
FTD	IN_LAMP5_LHX6	CCNB1IP1	0.23	0.22	1.08	0.283	0.93
FTD	EN_L6_IT_2	BMI1	0.32	0.30	1.08	0.283	0.853
FTD	IN_ADARB2	USP34	-0.08	0.07	-1.08	0.283	0.998
FTD	EN_L6B	DIAPH3	0.39	0.36	1.08	0.283	0.806
FTD	VLMC	CHM	0.27	0.25	1.08	0.283	1
FTD	IN_SST	GCLC	-0.13	0.12	-1.08	0.283	0.853
FTD	EN_L6B	TSPAN14	0.18	0.16	1.08	0.283	0.806
FTD	IN_SST	SLC38A6	-0.09	0.08	-1.08	0.283	0.853
FTD	EN_L3_5_IT_3	TTC21A	-0.15	0.14	-1.08	0.283	0.8
FTD	IN_VIP	BCAS3	-0.06	0.05	-1.08	0.283	0.858
FTD	EN_L5_6_NP	LONP1	0.25	0.23	1.08	0.283	0.795
FTD	EN_L2_3_IT	RPS28	0.12	0.11	1.08	0.283	0.712
FTD	IN_VIP	ZNF76	0.10	0.09	1.08	0.283	0.858
FTD	IN_ADARB2	EFR3A	0.13	0.12	1.08	0.283	0.998
FTD	IN_VIP	PDE5A	-0.23	0.22	-1.08	0.283	0.858
FTD	IN_PVALB_CHC	SS18L1	0.20	0.19	1.08	0.283	0.843
FTD	Astro	ZNF800	0.10	0.09	1.08	0.283	0.621
FTD	IN_VIP	BRME1	0.19	0.18	1.08	0.283	0.858
FTD	EN_L3_5_IT_2	HSBP1L1	0.27	0.25	1.08	0.283	0.759
FTD	EN_L6_IT_2	FAF2	-0.18	0.16	-1.08	0.283	0.853
FTD	OPC	ENSG00000269693	-0.24	0.22	-1.08	0.283	0.715
FTD	IN_LAMP5_RELN	FBXO15	0.31	0.29	1.08	0.283	0.889
FTD	OPC	FBH1	-0.10	0.09	-1.08	0.283	0.715
FTD	IN_ADARB2	TDRD7	0.18	0.17	1.08	0.283	0.998
FTD	IN_PVALB_CHC	DOCK9	0.14	0.13	1.08	0.283	0.843
FTD	EN_L6_IT_2	ZNF263	-0.30	0.28	-1.08	0.283	0.853
FTD	EN_L6B	PTPRR	0.11	0.10	1.08	0.283	0.806
FTD	EN_L3_5_IT_2	ZDHHC1	-0.17	0.16	-1.08	0.283	0.759
FTD	Endo	RABGAP1L	-0.15	0.14	-1.08	0.283	0.817
FTD	EN_L3_5_IT_1	CATSPERB	0.29	0.26	1.08	0.283	0.794
FTD	IN_LAMP5_RELN	TTLL4	0.45	0.42	1.08	0.283	0.889
FTD	EN_L6_IT_1	LINC02210-CRHR1	-0.25	0.24	-1.08	0.283	0.846
FTD	EN_L3_5_IT_1	PKP1	0.24	0.22	1.08	0.283	0.794
FTD	IN_PVALB_CHC	PHTF2	-0.19	0.17	-1.08	0.283	0.843
FTD	EN_L3_5_IT_1	MOSPD2	-0.18	0.16	-1.08	0.283	0.794
FTD	IN_ADARB2	UMPS	0.21	0.20	1.08	0.283	0.998
FTD	EN_L2_3_IT	FRY	0.06	0.06	1.08	0.283	0.712
FTD	EN_L5_6_NP	CADPS	0.09	0.08	1.08	0.283	0.795
FTD	Micro	ZDBF2	-0.22	0.20	-1.08	0.283	0.912
FTD	Astro	ELOVL7	0.22	0.20	1.08	0.283	0.621
FTD	Oligo	RIPOR3	0.16	0.15	1.08	0.283	0.676
FTD	IN_VIP	ACOX2	-0.28	0.26	-1.08	0.283	0.858
FTD	EN_L6B	TBC1D31	0.19	0.18	1.08	0.283	0.806
FTD	EN_L6_IT_2	RBL1	0.23	0.21	1.08	0.283	0.853
FTD	EN_L5_ET	LBR	5.21	4.69	1.11	0.283	0.891
FTD	EN_L6_IT_2	ENSG00000285130	0.29	0.27	1.08	0.283	0.853
FTD	IN_VIP	PTPN13	0.16	0.15	1.08	0.283	0.858
FTD	Oligo	FHDC1	0.26	0.24	1.08	0.283	0.676
FTD	OPC	STUM	-0.22	0.21	-1.08	0.283	0.715
FTD	IN_LAMP5_LHX6	GCLC	-0.17	0.16	-1.08	0.283	0.93
FTD	OPC	TSHZ3	0.11	0.10	1.08	0.283	0.715
FTD	IN_ADARB2	POFUT2	-0.24	0.22	-1.08	0.283	0.998
FTD	OPC	NID2	0.36	0.33	1.08	0.283	0.715
FTD	Micro	PCTP	-0.22	0.20	-1.08	0.283	0.912
FTD	PC	RNF180	0.23	0.21	1.08	0.283	0.951
FTD	EN_L3_5_IT_1	MINDY3	-0.12	0.11	-1.08	0.283	0.794
FTD	Endo	PDSS2	-0.25	0.23	-1.08	0.283	0.817
FTD	EN_L6_IT_2	RBM15	-0.26	0.24	-1.08	0.283	0.853
FTD	EN_L3_5_IT_1	KIZ	0.12	0.11	1.08	0.283	0.794
FTD	IN_PVALB	GM2A	0.25	0.23	1.08	0.283	0.892
FTD	IN_ADARB2	DCHS2	-0.19	0.18	-1.08	0.283	0.998
FTD	EN_L3_5_IT_3	EIF1AX	0.16	0.15	1.08	0.283	0.8
FTD	EN_L6_IT_1	VCPKMT	0.23	0.22	1.08	0.283	0.846
FTD	IN_SST	LTBP3	0.13	0.12	1.08	0.283	0.853
FTD	OPC	TUFT1	-0.26	0.24	-1.08	0.283	0.715
FTD	EN_L3_5_IT_3	SEPTIN8	0.11	0.10	1.08	0.283	0.8
FTD	EN_L3_5_IT_3	TMEM87A	-0.09	0.08	-1.08	0.283	0.8
FTD	EN_L6_CT	SEMA3E	0.11	0.10	1.08	0.283	0.751
FTD	IN_LAMP5_LHX6	FOXRED1	-0.20	0.19	-1.08	0.283	0.93
FTD	EN_L6_IT_1	ZCRB1	-0.24	0.22	-1.08	0.283	0.846
FTD	Astro	BIN3	0.14	0.13	1.08	0.283	0.621
FTD	EN_L5_6_NP	KCNH7	0.17	0.16	1.08	0.283	0.795
FTD	IN_LAMP5_RELN	HMGCR	-0.28	0.26	-1.08	0.283	0.889
FTD	IN_LAMP5_RELN	ITPR1	-0.17	0.16	-1.08	0.283	0.889
FTD	VLMC	RNF146	-0.32	0.30	-1.08	0.283	1
FTD	EN_L6_IT_1	STK17A	-0.23	0.21	-1.08	0.283	0.846
FTD	EN_L2_3_IT	POLR1B	-0.10	0.10	-1.08	0.283	0.713
FTD	Micro	CEP162	0.15	0.13	1.08	0.283	0.912
FTD	Endo	ANK3	-0.28	0.26	-1.08	0.283	0.817
FTD	EN_L6_CT	MREG	-0.24	0.22	-1.08	0.283	0.751
FTD	IN_ADARB2	EIF5A	0.33	0.31	1.08	0.283	0.998
FTD	Oligo	TMLHE	-0.11	0.10	-1.08	0.283	0.676
FTD	IN_LAMP5_RELN	FZR1	0.18	0.16	1.08	0.283	0.889
FTD	IN_VIP	TMC4	0.30	0.28	1.08	0.283	0.858
FTD	IN_PVALB	MAIP1	-0.18	0.17	-1.08	0.283	0.892
FTD	EN_L3_5_IT_3	FLRT3	0.12	0.11	1.08	0.283	0.8
FTD	Astro	C21orf62	0.20	0.19	1.08	0.283	0.621
FTD	IN_PVALB	SETD2	-0.07	0.07	-1.08	0.283	0.892
FTD	Oligo	KLHL5	-0.09	0.09	-1.08	0.283	0.676
FTD	OPC	OLIG2	0.25	0.23	1.08	0.283	0.715
FTD	Micro	MGLL	-0.25	0.24	-1.08	0.283	0.912
FTD	IN_SST	AVL9	-0.08	0.08	-1.08	0.283	0.853
FTD	Astro	SCIMP	-0.18	0.16	-1.08	0.283	0.621
FTD	IN_SST	DLX1	0.16	0.15	1.08	0.283	0.853
FTD	IN_PVALB_CHC	H2AZ2	-0.24	0.22	-1.08	0.283	0.843
FTD	IN_PVALB	SNX10	0.10	0.09	1.08	0.283	0.892
FTD	IN_LAMP5_LHX6	GNB5	0.13	0.12	1.08	0.283	0.93
FTD	IN_PVALB	NOTCH2	-0.22	0.20	-1.08	0.283	0.892
FTD	IN_PVALB_CHC	PPA1	0.26	0.24	1.08	0.283	0.843
FTD	Oligo	DEPTOR	-0.12	0.11	-1.08	0.283	0.676
FTD	PVM	RAP1A	-0.24	0.22	-1.08	0.283	1
FTD	IN_SST	P2RY12	-0.28	0.26	-1.08	0.283	0.853
FTD	PC	ANKRD36	0.28	0.26	1.08	0.283	0.951
FTD	EN_L6_IT_1	PSTK	-0.15	0.14	-1.08	0.283	0.846
FTD	Oligo	ZNF613	0.12	0.12	1.08	0.283	0.676
FTD	EN_L3_5_IT_3	PFDN4	0.12	0.11	1.08	0.283	0.8
FTD	EN_L3_5_IT_2	GPS1	0.13	0.13	1.08	0.283	0.76
FTD	EN_L6_IT_1	TLE5	0.14	0.13	1.08	0.283	0.846
FTD	Oligo	FAM229A	0.14	0.13	1.08	0.283	0.676
FTD	PC	AOPEP	-0.17	0.16	-1.08	0.283	0.951
FTD	Micro	DCAF7	0.10	0.09	1.08	0.283	0.912
FTD	EN_L2_3_IT	HMCN1	-0.20	0.19	-1.08	0.283	0.713
FTD	EN_L3_5_IT_3	OPA3	0.16	0.15	1.08	0.283	0.8
FTD	EN_L6_CT	ZNF202	0.29	0.27	1.08	0.283	0.751
FTD	IN_PVALB_CHC	ABCD2	-0.23	0.22	-1.08	0.283	0.843
FTD	IN_SST	EIF4ENIF1	-0.11	0.11	-1.08	0.283	0.853
FTD	EN_L5_ET	SYNGR1	-3.85	3.47	-1.11	0.283	0.891
FTD	IN_PVALB	CFAP300	0.39	0.36	1.08	0.283	0.892
FTD	Astro	CALY	-0.17	0.16	-1.08	0.283	0.621
FTD	IN_LAMP5_RELN	GRIA1	0.10	0.09	1.08	0.283	0.889
FTD	EN_L6B	RTF2	-0.26	0.24	-1.08	0.283	0.806
FTD	EN_L2_3_IT	ZDHHC9	-0.09	0.09	-1.08	0.283	0.713
FTD	EN_L3_5_IT_3	ENDOD1	-0.11	0.11	-1.08	0.283	0.8
FTD	IN_ADARB2	RBX1	0.14	0.13	1.08	0.283	0.998
FTD	EN_L5_6_NP	BTAF1	-0.14	0.13	-1.08	0.283	0.795
FTD	IN_LAMP5_RELN	LIMA1	-0.14	0.13	-1.08	0.283	0.889
FTD	Oligo	LHFPL5	-0.14	0.13	-1.08	0.283	0.676
FTD	IN_PVALB	NOM1	-0.14	0.13	-1.08	0.283	0.892
FTD	Oligo	PRH2	-0.32	0.29	-1.08	0.283	0.676
FTD	EN_L3_5_IT_1	SLC20A2	-0.09	0.09	-1.08	0.283	0.795
FTD	OPC	RYR1	0.14	0.13	1.08	0.283	0.715
FTD	Micro	EIF2B4	-0.18	0.17	-1.08	0.283	0.912
FTD	IN_LAMP5_LHX6	ZFYVE16	-0.14	0.13	-1.08	0.283	0.93
FTD	EN_L6B	SYT11	-0.12	0.11	-1.08	0.283	0.806
FTD	EN_L6B	METTL17	-0.26	0.24	-1.08	0.283	0.806
FTD	EN_L3_5_IT_2	KCNN3	-0.21	0.20	-1.08	0.283	0.76
FTD	OPC	CAPZA2	-0.09	0.09	-1.08	0.283	0.715
FTD	EN_L6B	BTBD9	0.12	0.11	1.08	0.283	0.806
FTD	Endo	SBNO1	0.25	0.23	1.08	0.283	0.817
FTD	EN_L2_3_IT	PRRG3	-0.10	0.09	-1.08	0.283	0.713
FTD	EN_L2_3_IT	RABGAP1L	0.06	0.06	1.08	0.284	0.713
FTD	VLMC	PHTF2	-0.32	0.30	-1.08	0.284	1
FTD	EN_L3_5_IT_2	ALAD	-0.13	0.12	-1.08	0.284	0.76
FTD	EN_L6_IT_2	EIF3H	0.15	0.14	1.08	0.284	0.853
FTD	EN_L6B	DAGLB	-0.21	0.20	-1.08	0.284	0.806
FTD	Adaptive	CFAP298-TCP10L	0.57	0.53	1.08	0.284	0.907
FTD	IN_ADARB2	FXR2	-0.18	0.17	-1.08	0.284	0.998
FTD	EN_L5_6_NP	PHTF1	0.13	0.12	1.08	0.284	0.795
FTD	EN_L6_IT_2	CTTNBP2NL	0.18	0.17	1.08	0.284	0.853
FTD	IN_LAMP5_LHX6	ZNF595	-0.17	0.16	-1.08	0.284	0.93
FTD	EN_L6_IT_2	GNA12	0.15	0.14	1.08	0.284	0.853
FTD	EN_L6_CT	CA5B	-0.19	0.18	-1.08	0.284	0.751
FTD	EN_L5_6_NP	NT5C3B	0.24	0.23	1.08	0.284	0.795
FTD	EN_L3_5_IT_3	FBXO44	-0.11	0.10	-1.08	0.284	0.8
FTD	IN_PVALB	PCDH11X	0.16	0.15	1.08	0.284	0.892
FTD	OPC	NCKAP5	0.11	0.10	1.08	0.284	0.715
FTD	Astro	TRPV3	0.23	0.21	1.08	0.284	0.622
FTD	EN_L3_5_IT_2	BCL2L15	-0.26	0.25	-1.08	0.284	0.76
FTD	Oligo	MEIG1	0.20	0.19	1.08	0.284	0.676
FTD	IN_LAMP5_RELN	PSMA3	-0.15	0.14	-1.08	0.284	0.889
FTD	EN_L3_5_IT_3	MRPL44	0.19	0.17	1.08	0.284	0.8
FTD	IN_PVALB_CHC	TATDN3	-0.21	0.20	-1.08	0.284	0.843
FTD	IN_PVALB_CHC	CERS4	0.26	0.24	1.08	0.284	0.843
FTD	IN_PVALB_CHC	SF3B1	-0.16	0.14	-1.08	0.284	0.843
FTD	PC	DPH6	-0.31	0.29	-1.08	0.284	0.951
FTD	EN_L2_3_IT	INTS4	0.08	0.07	1.08	0.284	0.713
FTD	EN_L5_6_NP	CLIC5	-0.20	0.18	-1.08	0.284	0.795
FTD	Astro	EAF1	-0.14	0.13	-1.08	0.284	0.622
FTD	OPC	NUP54	-0.10	0.09	-1.08	0.284	0.715
FTD	EN_L6_CT	GRIPAP1	-0.13	0.12	-1.08	0.284	0.751
FTD	IN_PVALB_CHC	PPP3CB	-0.13	0.12	-1.08	0.284	0.843
FTD	EN_L2_3_IT	MTCP1	-0.24	0.22	-1.08	0.284	0.713
FTD	IN_VIP	SQLE	-0.17	0.16	-1.08	0.284	0.858
FTD	EN_L6B	CRTAC1	0.19	0.18	1.08	0.284	0.806
FTD	Micro	MAGED1	-0.15	0.14	-1.08	0.284	0.912
FTD	EN_L3_5_IT_3	CFAP52	-0.20	0.18	-1.08	0.284	0.8
FTD	Oligo	CNTNAP1	-0.12	0.11	-1.08	0.284	0.676
FTD	EN_L6_CT	MED31	-0.19	0.17	-1.08	0.284	0.751
FTD	IN_LAMP5_LHX6	MGAT1	0.26	0.25	1.08	0.284	0.93
FTD	IN_PVALB	PCBP4	-0.15	0.14	-1.08	0.284	0.892
FTD	EN_L3_5_IT_2	DYRK1A	0.07	0.06	1.08	0.284	0.76
FTD	EN_L3_5_IT_3	RPL6	0.13	0.12	1.08	0.284	0.8
FTD	EN_L6_IT_1	RPS27A	-0.23	0.21	-1.08	0.284	0.847
FTD	EN_L6_IT_1	CAMKK2	-0.16	0.14	-1.08	0.284	0.847
FTD	IN_LAMP5_LHX6	ZNRF2	-0.20	0.19	-1.08	0.284	0.93
FTD	EN_L3_5_IT_3	ZFAND6	0.15	0.14	1.08	0.284	0.8
FTD	EN_L6_IT_1	STYK1	-0.23	0.22	-1.08	0.284	0.847
FTD	EN_L5_ET	ANGPT1	3.96	3.58	1.11	0.284	0.891
FTD	OPC	SEMA3E	0.23	0.22	1.08	0.284	0.715
FTD	EN_L6B	RAB3GAP1	0.12	0.11	1.08	0.284	0.806
FTD	Oligo	PDK2	-0.10	0.10	-1.08	0.284	0.677
FTD	IN_SST	RASGRP1	-0.20	0.19	-1.08	0.284	0.854
FTD	EN_L5_ET	PPP2R2D	-3.30	2.98	-1.11	0.284	0.891
FTD	EN_L6_IT_2	HNRNPH1	0.15	0.14	1.08	0.284	0.853
FTD	IN_VIP	TENT5C	-0.33	0.31	-1.08	0.284	0.858
FTD	IN_PVALB	NUDT4	-0.14	0.13	-1.08	0.284	0.892
FTD	EN_L3_5_IT_1	POFUT1	0.22	0.21	1.08	0.284	0.795
FTD	EN_L5_6_NP	FAM126B	-0.14	0.13	-1.08	0.284	0.795
FTD	EN_L2_3_IT	ESPN	0.29	0.27	1.08	0.284	0.713
FTD	EN_L2_3_IT	TRIM50	0.32	0.30	1.08	0.284	0.713
FTD	OPC	PRKRIP1	-0.09	0.08	-1.07	0.284	0.715
FTD	IN_ADARB2	TSPAN2	0.27	0.25	1.08	0.284	0.998
FTD	IN_LAMP5_RELN	SUPT7L	-0.15	0.14	-1.08	0.284	0.889
FTD	Micro	ZNF93	-0.27	0.26	-1.07	0.284	0.912
FTD	IN_ADARB2	CSAD	0.13	0.12	1.08	0.284	0.998
FTD	EN_L6_IT_2	PRSS51	-0.33	0.30	-1.08	0.284	0.853
FTD	IN_LAMP5_RELN	LRMDA	-0.24	0.22	-1.08	0.284	0.889
FTD	IN_PVALB_CHC	KLHL29	0.18	0.16	1.08	0.284	0.843
FTD	IN_PVALB	SRI	-0.13	0.13	-1.08	0.284	0.892
FTD	EN_L5_6_NP	RINT1	0.19	0.18	1.08	0.284	0.795
FTD	IN_ADARB2	SYNM	-0.28	0.26	-1.08	0.284	0.998
FTD	IN_ADARB2	FAM177A1	0.15	0.14	1.08	0.284	0.998
FTD	IN_LAMP5_LHX6	TTC13	-0.14	0.13	-1.08	0.284	0.93
FTD	EN_L2_3_IT	SLC25A11	0.11	0.11	1.08	0.284	0.713
FTD	EN_L3_5_IT_2	CDK5	0.22	0.20	1.08	0.284	0.76
FTD	OPC	TMEM126B	-0.11	0.10	-1.07	0.284	0.715
FTD	EN_L2_3_IT	TMEM213	0.24	0.22	1.08	0.284	0.713
FTD	Astro	ADIPOR1	-0.11	0.10	-1.07	0.284	0.622
FTD	EN_L3_5_IT_3	MOG	-0.24	0.23	-1.08	0.284	0.8
FTD	Micro	GALNT11	0.11	0.10	1.07	0.284	0.912
FTD	Astro	RBKS	-0.12	0.11	-1.07	0.284	0.622
FTD	EN_L3_5_IT_1	TMEM179B	0.20	0.19	1.08	0.284	0.795
FTD	Oligo	HAVCR1	-0.26	0.24	-1.07	0.284	0.677
FTD	IN_PVALB	TOGARAM1	0.08	0.08	1.08	0.284	0.892
FTD	IN_SST	SHROOM2	-0.20	0.18	-1.08	0.284	0.854
FTD	EN_L3_5_IT_2	KPNA5	-0.10	0.10	-1.08	0.284	0.76
FTD	EN_L3_5_IT_1	MAP7D1	0.19	0.17	1.08	0.284	0.795
FTD	IN_VIP	TRAPPC8	-0.07	0.06	-1.07	0.284	0.858
FTD	IN_VIP	KDM3A	0.15	0.14	1.07	0.284	0.858
FTD	EN_L3_5_IT_2	YARS2	0.10	0.09	1.07	0.284	0.76
FTD	EN_L3_5_IT_2	KCNMB2	-0.36	0.34	-1.07	0.284	0.76
FTD	Astro	ITGB1BP1	-0.10	0.10	-1.07	0.284	0.622
FTD	IN_PVALB_CHC	GLE1	-0.27	0.25	-1.08	0.284	0.843
FTD	PC	CDC14B	0.27	0.25	1.08	0.284	0.951
FTD	EN_L2_3_IT	ETS1	-0.23	0.21	-1.07	0.284	0.713
FTD	IN_LAMP5_RELN	EVA1C	-0.15	0.14	-1.07	0.284	0.889
FTD	EN_L6_IT_2	PAN3	-0.12	0.11	-1.08	0.284	0.853
FTD	EN_L3_5_IT_3	ZNF273	0.11	0.10	1.08	0.284	0.8
FTD	IN_PVALB_CHC	BBIP1	0.20	0.19	1.08	0.284	0.843
FTD	EN_L3_5_IT_3	BUD23	0.22	0.20	1.07	0.284	0.8
FTD	Astro	NAA30	-0.11	0.10	-1.07	0.284	0.622
FTD	EN_L6_CT	CACNA2D3	0.08	0.07	1.08	0.284	0.752
FTD	IN_PVALB_CHC	TMEM242	0.25	0.23	1.08	0.284	0.843
FTD	EN_L3_5_IT_3	C8orf76	-0.22	0.20	-1.07	0.284	0.8
FTD	EN_L3_5_IT_2	ST6GALNAC3	0.17	0.16	1.07	0.284	0.76
FTD	EN_L6B	TMEM184C	-0.19	0.18	-1.08	0.284	0.806
FTD	VLMC	MYH10	-0.35	0.33	-1.08	0.284	1
FTD	Micro	BTN3A3	0.28	0.26	1.07	0.284	0.912
FTD	IN_SST	MIER2	0.23	0.21	1.07	0.284	0.854
FTD	IN_ADARB2	COG2	-0.18	0.17	-1.07	0.284	0.998
FTD	IN_LAMP5_RELN	IFT74	0.15	0.14	1.07	0.284	0.889
FTD	IN_PVALB_CHC	PITHD1	-0.27	0.25	-1.08	0.284	0.843
FTD	EN_L3_5_IT_3	SMIM29	-0.16	0.15	-1.07	0.284	0.8
FTD	IN_VIP	ANLN	0.29	0.27	1.07	0.284	0.858
FTD	EN_L3_5_IT_3	COPRS	0.15	0.13	1.07	0.284	0.8
FTD	EN_L2_3_IT	WDR4	0.14	0.13	1.07	0.284	0.713
FTD	EN_L5_6_NP	SUFU	0.17	0.15	1.08	0.284	0.795
FTD	Astro	ABCF1	-0.11	0.10	-1.07	0.284	0.622
FTD	IN_LAMP5_LHX6	ADGRL2	0.13	0.12	1.08	0.284	0.93
FTD	EN_L3_5_IT_1	NDUFAF1	0.23	0.21	1.07	0.284	0.795
FTD	IN_SST	ARSK	0.22	0.21	1.07	0.284	0.854
FTD	EN_L5_6_NP	MRPL50	0.30	0.28	1.08	0.284	0.795
FTD	IN_ADARB2	HNRNPAB	0.24	0.22	1.07	0.284	0.998
FTD	EN_L5_6_NP	APEX1	0.29	0.27	1.08	0.284	0.795
FTD	EN_L3_5_IT_2	MRPL16	-0.15	0.14	-1.07	0.284	0.76
FTD	EN_L6B	FSD2	-0.34	0.32	-1.08	0.284	0.806
FTD	EN_L5_ET	SERAC1	-4.95	4.47	-1.11	0.284	0.891
FTD	IN_VIP	ADNP2	-0.09	0.08	-1.07	0.284	0.858
FTD	EN_L6_CT	SELENOT	-0.15	0.14	-1.07	0.284	0.752
FTD	EN_L3_5_IT_1	AGL	-0.14	0.13	-1.07	0.284	0.795
FTD	PC	CALD1	-0.14	0.13	-1.07	0.284	0.951
FTD	EN_L6_CT	ZNF432	-0.21	0.20	-1.07	0.284	0.752
FTD	EN_L6_IT_1	ZFP2	-0.20	0.19	-1.08	0.284	0.847
FTD	Astro	ATXN7L1	-0.11	0.10	-1.07	0.284	0.622
FTD	EN_L6B	ATP10D	-0.27	0.25	-1.08	0.284	0.806
FTD	IN_LAMP5_RELN	LRRC4	-0.15	0.14	-1.07	0.284	0.889
FTD	IN_SST	LAMP2	-0.11	0.10	-1.07	0.284	0.854
FTD	IN_PVALB_CHC	ZMYM5	0.22	0.20	1.07	0.284	0.843
FTD	EN_L2_3_IT	PLCB4	-0.10	0.09	-1.07	0.284	0.713
FTD	IN_LAMP5_RELN	FAF2	0.11	0.10	1.07	0.284	0.889
FTD	EN_L2_3_IT	ATP5F1E	0.14	0.13	1.07	0.284	0.713
FTD	EN_L6_IT_1	SBNO2	-0.27	0.25	-1.08	0.284	0.847
FTD	IN_ADARB2	ZNF829	0.23	0.22	1.07	0.284	0.998
FTD	IN_LAMP5_LHX6	ENSG00000285329	-0.23	0.21	-1.07	0.284	0.93
FTD	IN_VIP	GALNT18	-0.10	0.09	-1.07	0.284	0.858
FTD	EN_L3_5_IT_1	KIAA0586	0.13	0.13	1.07	0.284	0.795
FTD	EN_L3_5_IT_3	NLRC3	0.21	0.20	1.07	0.284	0.8
FTD	IN_LAMP5_RELN	METTL4	0.18	0.17	1.07	0.284	0.889
FTD	IN_PVALB	MRPL28	-0.25	0.24	-1.07	0.284	0.892
FTD	Micro	MYLK	-0.28	0.26	-1.07	0.284	0.912
FTD	EN_L3_5_IT_2	SNED1	0.11	0.11	1.07	0.284	0.76
FTD	EN_L3_5_IT_2	ENTPD6	-0.10	0.10	-1.07	0.284	0.76
FTD	IN_VIP	DGKE	-0.07	0.07	-1.07	0.284	0.858
FTD	Oligo	RPL18A	-0.11	0.10	-1.07	0.284	0.677
FTD	IN_PVALB_CHC	ZNF717	-0.19	0.17	-1.07	0.284	0.843
FTD	IN_PVALB	ZDHHC4	-0.20	0.19	-1.07	0.284	0.892
FTD	OPC	MAP4	-0.07	0.07	-1.07	0.284	0.716
FTD	IN_VIP	TAB1	0.10	0.09	1.07	0.284	0.858
FTD	IN_ADARB2	SUN1	0.10	0.09	1.07	0.284	0.998
FTD	EN_L6_IT_1	CLEC20A	-0.29	0.27	-1.07	0.284	0.847
FTD	EN_L2_3_IT	LTV1	-0.13	0.12	-1.07	0.284	0.713
FTD	IN_LAMP5_LHX6	ACTL6B	-0.19	0.18	-1.07	0.284	0.93
FTD	IN_VIP	RBBP7	-0.11	0.10	-1.07	0.284	0.858
FTD	Micro	MRAS	-0.21	0.20	-1.07	0.284	0.912
FTD	Oligo	CHCHD4	0.17	0.15	1.07	0.284	0.677
FTD	PC	NSL1	0.31	0.29	1.07	0.284	0.951
FTD	IN_PVALB	CENPA	-0.28	0.26	-1.07	0.284	0.892
FTD	IN_ADARB2	PRRC1	-0.20	0.18	-1.07	0.284	0.998
FTD	EN_L3_5_IT_3	COX18	-0.14	0.13	-1.07	0.284	0.8
FTD	EN_L5_6_NP	CDH11	-0.18	0.17	-1.08	0.284	0.795
FTD	Oligo	ZNF718	-0.08	0.07	-1.07	0.284	0.677
FTD	EN_L5_ET	ADAM22	2.28	2.06	1.11	0.284	0.891
FTD	IN_PVALB_CHC	CELF2	0.12	0.11	1.07	0.284	0.843
FTD	SMC	ARMCX4	0.50	0.47	1.08	0.284	0.997
FTD	EN_L2_3_IT	H2BC15	-0.27	0.25	-1.07	0.284	0.713
FTD	EN_L6B	SDHAF4	-0.28	0.26	-1.08	0.284	0.806
FTD	EN_L5_6_NP	P3H2	-0.34	0.31	-1.08	0.284	0.795
FTD	VLMC	WDR70	0.22	0.21	1.08	0.284	1
FTD	EN_L5_6_NP	RERG	0.23	0.21	1.08	0.284	0.795
FTD	IN_VIP	SNCAIP	-0.14	0.13	-1.07	0.284	0.858
FTD	IN_PVALB_CHC	RBFOX2	0.10	0.09	1.07	0.284	0.843
FTD	OPC	AIP	-0.22	0.20	-1.07	0.284	0.716
FTD	IN_VIP	SMCR8	-0.15	0.14	-1.07	0.284	0.858
FTD	IN_SST	MT-ND6	0.28	0.26	1.07	0.284	0.854
FTD	Astro	NDUFB11	0.16	0.15	1.07	0.284	0.622
FTD	Oligo	SLC30A4	0.09	0.08	1.07	0.284	0.677
FTD	EN_L2_3_IT	GPR1	0.23	0.22	1.07	0.284	0.713
FTD	EN_L6B	DNMBP	-0.23	0.22	-1.07	0.284	0.806
FTD	Oligo	CNNM4	-0.10	0.10	-1.07	0.284	0.677
FTD	EN_L3_5_IT_1	EIF2B2	-0.24	0.23	-1.07	0.284	0.795
FTD	IN_LAMP5_RELN	TTLL3	-0.29	0.27	-1.07	0.284	0.889
FTD	IN_ADARB2	SLC39A10	0.12	0.11	1.07	0.284	0.998
FTD	EN_L2_3_IT	JPH1	0.09	0.08	1.07	0.284	0.713
FTD	IN_PVALB_CHC	N4BP3	0.30	0.28	1.07	0.284	0.843
FTD	EN_L5_ET	DIPK1A	-2.66	2.40	-1.11	0.284	0.891
FTD	IN_LAMP5_LHX6	ADCY6	0.21	0.20	1.07	0.284	0.93
FTD	EN_L3_5_IT_1	DPP8	-0.11	0.10	-1.07	0.284	0.795
FTD	EN_L3_5_IT_1	ZNF507	-0.12	0.11	-1.07	0.284	0.795
FTD	Oligo	STARD13	0.10	0.10	1.07	0.284	0.677
FTD	EN_L2_3_IT	CHMP6	0.15	0.14	1.07	0.284	0.713
FTD	IN_LAMP5_LHX6	SLC35A1	-0.28	0.26	-1.07	0.284	0.93
FTD	EN_L5_ET	DNAH1	-4.84	4.38	-1.11	0.284	0.891
FTD	EN_L3_5_IT_2	RPL37A	0.15	0.14	1.07	0.284	0.76
FTD	Oligo	HSF2	0.08	0.07	1.07	0.284	0.677
FTD	IN_VIP	ADCY8	-0.12	0.11	-1.07	0.284	0.858
FTD	IN_LAMP5_LHX6	SAFB2	0.16	0.15	1.07	0.284	0.93
FTD	IN_PVALB	TACR1	-0.18	0.17	-1.07	0.284	0.892
FTD	EN_L6_IT_1	CCNK	0.17	0.16	1.07	0.284	0.847
FTD	OPC	NPAS2	-0.19	0.18	-1.07	0.284	0.716
FTD	EN_L3_5_IT_3	C5AR2	0.29	0.27	1.07	0.284	0.801
FTD	IN_PVALB_CHC	IFT122	-0.20	0.18	-1.07	0.284	0.843
FTD	VLMC	MICU2	-0.26	0.24	-1.08	0.284	1
FTD	Oligo	CTR9	0.07	0.07	1.07	0.284	0.677
FTD	IN_LAMP5_LHX6	GAA	-0.24	0.22	-1.07	0.284	0.93
FTD	IN_LAMP5_RELN	CAMKK2	0.14	0.13	1.07	0.284	0.889
FTD	EN_L3_5_IT_1	TWF1	-0.21	0.20	-1.07	0.284	0.795
FTD	IN_VIP	BTBD11	0.08	0.08	1.07	0.284	0.858
FTD	Oligo	LRATD1	-0.22	0.20	-1.07	0.284	0.677
FTD	EN_L6_IT_1	ZNF30	0.22	0.20	1.07	0.284	0.847
FTD	IN_SST	MAT2A	0.11	0.10	1.07	0.284	0.854
FTD	IN_VIP	CS	-0.11	0.10	-1.07	0.284	0.858
FTD	OPC	GABRB3	-0.08	0.07	-1.07	0.284	0.716
FTD	EN_L6_CT	WWP2	-0.20	0.19	-1.07	0.284	0.752
FTD	EN_L5_6_NP	UBE2D4	0.26	0.24	1.07	0.284	0.795
FTD	EN_L3_5_IT_1	VPS52	0.20	0.19	1.07	0.284	0.795
FTD	EN_L3_5_IT_3	HOOK3	-0.07	0.06	-1.07	0.284	0.801
FTD	OPC	OBSL1	-0.14	0.13	-1.07	0.284	0.716
FTD	Astro	THAP3	0.11	0.11	1.07	0.284	0.623
FTD	EN_L6B	CINP	-0.25	0.23	-1.07	0.284	0.806
FTD	EN_L3_5_IT_3	FAM155A	0.08	0.07	1.07	0.284	0.801
FTD	PVM	DENND1B	-0.41	0.38	-1.08	0.284	1
FTD	EN_L2_3_IT	SAYSD1	-0.14	0.13	-1.07	0.284	0.713
FTD	OPC	DNM1	-0.09	0.08	-1.07	0.284	0.716
FTD	IN_LAMP5_RELN	APC2	0.14	0.13	1.07	0.284	0.889
FTD	EN_L6_IT_1	ZNF654	0.13	0.12	1.07	0.284	0.847
FTD	Oligo	B3GALT4	-0.13	0.12	-1.07	0.284	0.677
FTD	IN_PVALB_CHC	YIPF6	-0.26	0.24	-1.07	0.284	0.843
FTD	IN_SST	PHEX	-0.27	0.25	-1.07	0.284	0.854
FTD	VLMC	PPP3CA	-0.23	0.22	-1.08	0.284	1
FTD	IN_PVALB	EPS8L2	-0.27	0.25	-1.07	0.284	0.892
FTD	EN_L6_CT	RBM19	0.16	0.15	1.07	0.284	0.752
FTD	EN_L3_5_IT_3	LPGAT1	-0.09	0.08	-1.07	0.284	0.801
FTD	EN_L2_3_IT	AMER3	0.12	0.11	1.07	0.284	0.713
FTD	SMC	UNC13B	-0.69	0.64	-1.08	0.284	0.997
FTD	IN_LAMP5_RELN	DOCK9	0.09	0.08	1.07	0.284	0.889
FTD	Astro	OVGP1	-0.29	0.27	-1.07	0.284	0.623
FTD	EN_L6_IT_2	CFAP70	0.24	0.23	1.07	0.284	0.855
FTD	IN_PVALB_CHC	PTPRN	0.17	0.16	1.07	0.285	0.843
FTD	Oligo	PNPO	-0.26	0.24	-1.07	0.285	0.677
FTD	Micro	PSMD5	-0.16	0.15	-1.07	0.285	0.912
FTD	Astro	QSOX1	-0.17	0.16	-1.07	0.285	0.623
FTD	IN_LAMP5_RELN	ENSG00000256566	-0.21	0.20	-1.07	0.285	0.889
FTD	IN_PVALB	NRP2	0.30	0.28	1.07	0.285	0.892
FTD	IN_VIP	WRNIP1	-0.10	0.09	-1.07	0.285	0.859
FTD	IN_SST	RPN1	0.23	0.22	1.07	0.285	0.854
FTD	EN_L3_5_IT_1	PDIA5	-0.27	0.25	-1.07	0.285	0.796
FTD	IN_PVALB	POLR2D	-0.15	0.14	-1.07	0.285	0.892
FTD	PC	HSP90AA1	0.24	0.22	1.07	0.285	0.951
FTD	IN_ADARB2	NAAA	-0.16	0.15	-1.07	0.285	0.998
FTD	IN_ADARB2	PPA1	0.15	0.14	1.07	0.285	0.998
FTD	EN_L3_5_IT_2	SBF1	0.14	0.13	1.07	0.285	0.76
FTD	IN_PVALB	PHF2	0.12	0.11	1.07	0.285	0.892
FTD	EN_L3_5_IT_2	HNRNPU	-0.08	0.07	-1.07	0.285	0.76
FTD	EN_L6_CT	PDHX	-0.16	0.15	-1.07	0.285	0.753
FTD	Endo	PDE4D	0.25	0.23	1.07	0.285	0.817
FTD	IN_PVALB	SH3GL3	-0.13	0.12	-1.07	0.285	0.892
FTD	EN_L6_IT_2	DHX36	-0.11	0.10	-1.07	0.285	0.855
FTD	EN_L3_5_IT_3	IFT172	0.08	0.08	1.07	0.285	0.801
FTD	Micro	MAPK4	0.30	0.28	1.07	0.285	0.912
FTD	IN_PVALB	ZNF43	-0.16	0.15	-1.07	0.285	0.892
FTD	Micro	CIAPIN1	-0.22	0.21	-1.07	0.285	0.912
FTD	Oligo	PROSER3	-0.16	0.15	-1.07	0.285	0.677
FTD	IN_SST	DOP1B	-0.12	0.11	-1.07	0.285	0.854
FTD	IN_PVALB	CUX2	0.19	0.18	1.07	0.285	0.892
FTD	IN_PVALB_CHC	TMEM59	-0.21	0.20	-1.07	0.285	0.843
FTD	EN_L2_3_IT	ART4	-0.34	0.32	-1.07	0.285	0.713
FTD	EN_L5_6_NP	ATAD5	0.19	0.18	1.07	0.285	0.795
FTD	IN_SST	GPR83	0.26	0.24	1.07	0.285	0.854
FTD	OPC	MLYCD	-0.12	0.11	-1.07	0.285	0.716
FTD	EN_L3_5_IT_3	RAB3IP	0.21	0.20	1.07	0.285	0.801
FTD	Astro	CIT	0.15	0.14	1.07	0.285	0.623
FTD	Astro	UBL3	0.08	0.07	1.07	0.285	0.623
FTD	EN_L3_5_IT_1	ARHGEF6	-0.19	0.17	-1.07	0.285	0.796
FTD	EN_L6_IT_2	HERC4	-0.13	0.12	-1.07	0.285	0.855
FTD	IN_PVALB_CHC	ERP44	-0.15	0.14	-1.07	0.285	0.843
FTD	Micro	NTMT1	-0.22	0.20	-1.07	0.285	0.912
FTD	EN_L3_5_IT_2	FAM161B	0.24	0.22	1.07	0.285	0.76
FTD	Astro	LDLRAD3	-0.12	0.11	-1.07	0.285	0.623
FTD	Astro	PRELID3A	0.09	0.08	1.07	0.285	0.623
FTD	EN_L2_3_IT	REX1BD	-0.14	0.13	-1.07	0.285	0.713
FTD	EN_L2_3_IT	FAM237A	0.28	0.26	1.07	0.285	0.713
FTD	EN_L6_IT_1	LNX1	0.11	0.10	1.07	0.285	0.847
FTD	PVM	SETD5	-0.23	0.21	-1.08	0.285	1
FTD	IN_LAMP5_LHX6	GGA3	0.18	0.17	1.07	0.285	0.93
FTD	IN_PVALB_CHC	RIC3	-0.19	0.17	-1.07	0.285	0.843
FTD	EN_L3_5_IT_3	CEPT1	0.10	0.09	1.07	0.285	0.801
FTD	EN_L2_3_IT	NFAM1	0.24	0.22	1.07	0.285	0.713
FTD	Micro	ANKLE2	-0.12	0.11	-1.07	0.285	0.912
FTD	EN_L6_IT_1	RGS6	-0.11	0.10	-1.07	0.285	0.847
FTD	IN_VIP	CSAD	0.11	0.10	1.07	0.285	0.859
FTD	EN_L6_CT	CCDC40	0.22	0.20	1.07	0.285	0.753
FTD	Micro	RPGRIP1	-0.29	0.27	-1.07	0.285	0.912
FTD	EN_L6B	ERBB4	-0.42	0.39	-1.07	0.285	0.807
FTD	IN_ADARB2	NRBF2	0.29	0.27	1.07	0.285	0.998
FTD	EN_L5_6_NP	NAA20	-0.23	0.21	-1.07	0.285	0.795
FTD	EN_L2_3_IT	CPSF3	-0.09	0.08	-1.07	0.285	0.713
FTD	EN_L2_3_IT	URM1	0.11	0.10	1.07	0.285	0.713
FTD	EN_L6_IT_1	MORN1	0.18	0.17	1.07	0.285	0.847
FTD	Astro	CREB3	-0.15	0.14	-1.07	0.285	0.623
FTD	VLMC	NSUN6	-0.31	0.28	-1.07	0.285	1
FTD	EN_L6B	PGAP1	-0.19	0.18	-1.07	0.285	0.807
FTD	Oligo	NF2	0.07	0.06	1.07	0.285	0.677
FTD	IN_PVALB	MOBP	-0.22	0.21	-1.07	0.285	0.892
FTD	EN_L3_5_IT_2	PPP2R3A	-0.18	0.17	-1.07	0.285	0.76
FTD	EN_L3_5_IT_1	STX18	0.10	0.10	1.07	0.285	0.796
FTD	SMC	MAGI3	-0.56	0.52	-1.08	0.285	0.997
FTD	IN_LAMP5_LHX6	RLF	0.12	0.11	1.07	0.285	0.93
FTD	IN_VIP	PNKD	0.10	0.09	1.07	0.285	0.859
FTD	EN_L5_ET	N4BP2L2	2.32	2.10	1.11	0.285	0.891
FTD	Micro	RGS20	-0.27	0.25	-1.07	0.285	0.912
FTD	EN_L3_5_IT_2	MRPL34	-0.16	0.14	-1.07	0.285	0.76
FTD	IN_ADARB2	PDE6B	-0.30	0.28	-1.07	0.285	0.998
FTD	EN_L3_5_IT_3	NAA16	0.09	0.09	1.07	0.285	0.801
FTD	EN_L5_6_NP	SCP2	-0.16	0.15	-1.07	0.285	0.795
FTD	Astro	LRIG1	-0.15	0.14	-1.07	0.285	0.623
FTD	OPC	MAPK4	0.16	0.15	1.07	0.285	0.717
FTD	Astro	PSTPIP2	-0.20	0.18	-1.07	0.285	0.623
FTD	EN_L2_3_IT	C1orf100	0.28	0.26	1.07	0.285	0.713
FTD	IN_VIP	RMDN1	-0.11	0.10	-1.07	0.285	0.859
FTD	Oligo	HPCA	-0.18	0.17	-1.07	0.285	0.677
FTD	EN_L2_3_IT	MX2	0.28	0.26	1.07	0.285	0.713
FTD	EN_L5_6_NP	HNMT	0.29	0.27	1.07	0.285	0.795
FTD	IN_PVALB	TAOK3	-0.09	0.09	-1.07	0.285	0.892
FTD	IN_PVALB_CHC	GREB1	0.16	0.15	1.07	0.285	0.843
FTD	OPC	PPP2R3C	0.09	0.09	1.07	0.285	0.717
FTD	EN_L2_3_IT	RPS29	0.08	0.08	1.07	0.285	0.713
FTD	EN_L2_3_IT	SYT3	0.13	0.12	1.07	0.285	0.713
FTD	Oligo	TBCCD1	0.11	0.10	1.07	0.285	0.677
FTD	Astro	ADAMTS20	-0.25	0.24	-1.07	0.285	0.623
FTD	IN_LAMP5_RELN	PACRG	0.20	0.18	1.07	0.285	0.889
FTD	EN_L6B	ATOX1	-0.25	0.24	-1.07	0.285	0.807
FTD	SMC	MSRB3	0.40	0.37	1.08	0.285	0.997
FTD	EN_L3_5_IT_2	CCDC9	-0.19	0.18	-1.07	0.285	0.76
FTD	EN_L6_IT_1	NDUFS6	-0.24	0.22	-1.07	0.285	0.847
FTD	EN_L3_5_IT_3	PEMT	-0.18	0.17	-1.07	0.285	0.801
FTD	EN_L3_5_IT_2	KCNJ11	-0.21	0.19	-1.07	0.285	0.76
FTD	Oligo	SACM1L	-0.07	0.06	-1.07	0.285	0.677
FTD	EN_L3_5_IT_1	CLSTN1	0.09	0.08	1.07	0.285	0.796
FTD	IN_LAMP5_RELN	MTX2	0.11	0.10	1.07	0.285	0.889
FTD	EN_L3_5_IT_2	PCID2	0.10	0.10	1.07	0.285	0.76
FTD	IN_ADARB2	CUL3	0.11	0.10	1.07	0.285	0.998
FTD	OPC	ANXA4	-0.13	0.12	-1.07	0.285	0.717
FTD	IN_PVALB_CHC	BRAF	-0.11	0.10	-1.07	0.285	0.843
FTD	IN_VIP	NUDC	0.12	0.11	1.07	0.285	0.859
FTD	EN_L2_3_IT	IFRD1	-0.31	0.29	-1.07	0.285	0.713
FTD	IN_ADARB2	ACTB	0.19	0.18	1.07	0.285	0.998
FTD	Endo	FER	-0.19	0.17	-1.07	0.285	0.817
FTD	EN_L6_IT_1	ZKSCAN5	-0.24	0.22	-1.07	0.285	0.847
FTD	EN_L6_IT_1	PLAGL2	-0.26	0.24	-1.07	0.285	0.847
FTD	EN_L6_IT_1	ENSG00000264324	-0.30	0.28	-1.07	0.285	0.847
FTD	IN_ADARB2	TNFRSF19	-0.24	0.23	-1.07	0.285	0.998
FTD	IN_PVALB_CHC	OGT	-0.16	0.15	-1.07	0.285	0.843
FTD	IN_PVALB	USP15	-0.07	0.07	-1.07	0.285	0.892
FTD	EN_L3_5_IT_3	PCM1	-0.07	0.06	-1.07	0.285	0.801
FTD	EN_L6_CT	MFSD12	0.22	0.21	1.07	0.285	0.753
FTD	EN_L5_6_NP	MACROH2A2	-0.23	0.21	-1.07	0.285	0.795
FTD	PVM	CNNM2	0.42	0.39	1.08	0.285	1
FTD	IN_ADARB2	TMA16	0.22	0.20	1.07	0.285	0.998
FTD	IN_LAMP5_RELN	SUSD4	0.13	0.12	1.07	0.285	0.889
FTD	PC	FAM168A	-0.27	0.25	-1.07	0.285	0.951
FTD	IN_SST	MITF	0.15	0.14	1.07	0.285	0.855
FTD	Micro	TAF7	-0.16	0.15	-1.07	0.285	0.912
FTD	Astro	ZSCAN12	-0.14	0.13	-1.07	0.285	0.623
FTD	Oligo	MTHFS	0.24	0.22	1.07	0.285	0.677
FTD	EN_L3_5_IT_2	C4orf45	-0.17	0.16	-1.07	0.285	0.76
FTD	IN_SST	SLC6A6	-0.14	0.13	-1.07	0.285	0.855
FTD	Adaptive	KIF13B	0.37	0.35	1.08	0.285	0.907
FTD	EN_L6_IT_1	DBF4	-0.18	0.17	-1.07	0.285	0.847
FTD	PC	STAG2	-0.16	0.15	-1.07	0.285	0.951
FTD	EN_L3_5_IT_2	TTYH1	0.12	0.11	1.07	0.285	0.76
FTD	IN_VIP	PRELID2	-0.17	0.16	-1.07	0.285	0.859
FTD	IN_SST	GRIA1	0.09	0.09	1.07	0.285	0.855
FTD	EN_L5_6_NP	BTN3A1	-0.30	0.28	-1.07	0.285	0.795
FTD	Adaptive	DCAF6	0.43	0.40	1.08	0.285	0.907
FTD	Oligo	ADAM23	0.13	0.12	1.07	0.285	0.677
FTD	OPC	EXT2	-0.08	0.07	-1.07	0.285	0.717
FTD	EN_L2_3_IT	GATD1	0.11	0.10	1.07	0.285	0.713
FTD	Oligo	MINDY1	0.08	0.07	1.07	0.285	0.677
FTD	EN_L6_IT_1	GPR89A	0.16	0.15	1.07	0.285	0.847
FTD	Micro	PARK7	0.14	0.13	1.07	0.285	0.912
FTD	EN_L6_IT_2	CSMD3	-0.14	0.13	-1.07	0.285	0.856
FTD	EN_L5_6_NP	SPG11	-0.14	0.13	-1.07	0.285	0.795
FTD	IN_PVALB_CHC	PIPOX	0.37	0.34	1.07	0.285	0.843
FTD	IN_PVALB	OCA2	0.38	0.36	1.07	0.285	0.892
FTD	EN_L2_3_IT	IMPDH1	0.12	0.12	1.07	0.285	0.713
FTD	IN_PVALB	PGPEP1	0.16	0.14	1.07	0.285	0.892
FTD	EN_L3_5_IT_1	LIN7C	0.17	0.16	1.07	0.285	0.796
FTD	IN_SST	LRRC6	0.11	0.10	1.07	0.285	0.855
FTD	EN_L3_5_IT_3	VEGFD	0.14	0.13	1.07	0.285	0.801
FTD	EN_L3_5_IT_2	HAGHL	0.15	0.14	1.07	0.285	0.76
FTD	Astro	OSGIN1	0.24	0.23	1.07	0.285	0.623
FTD	EN_L6_CT	TRMT44	-0.18	0.17	-1.07	0.285	0.753
FTD	EN_L5_6_NP	PRKG1	-0.48	0.44	-1.07	0.285	0.795
FTD	IN_LAMP5_LHX6	NSG1	0.22	0.21	1.07	0.285	0.93
FTD	EN_L6B	HLA-A	-0.36	0.33	-1.07	0.285	0.807
FTD	EN_L3_5_IT_1	OVOL2	-0.15	0.14	-1.07	0.285	0.796
FTD	Micro	TSPAN3	0.12	0.11	1.07	0.285	0.912
FTD	IN_LAMP5_LHX6	GALNTL6	-0.39	0.36	-1.07	0.285	0.93
FTD	EN_L2_3_IT	PLXNC1	-0.07	0.07	-1.07	0.285	0.713
FTD	EN_L5_ET	TSC22D1	-2.37	2.14	-1.10	0.285	0.891
FTD	IN_ADARB2	MED28	0.15	0.14	1.07	0.285	0.998
FTD	IN_PVALB	ZCCHC7	0.08	0.07	1.07	0.285	0.892
FTD	OPC	ZBTB40	0.13	0.12	1.07	0.285	0.717
FTD	EN_L6_IT_1	C5	-0.28	0.27	-1.07	0.285	0.847
FTD	Micro	ENSG00000264545	-0.33	0.30	-1.07	0.285	0.912
FTD	EN_L2_3_IT	KLK7	0.37	0.35	1.07	0.285	0.713
FTD	Endo	PABPC1	-0.23	0.22	-1.07	0.285	0.817
FTD	EN_L3_5_IT_3	CTDSP2	0.12	0.12	1.07	0.285	0.801
FTD	EN_L3_5_IT_1	ETS2	-0.19	0.18	-1.07	0.285	0.796
FTD	Micro	TMED2	-0.19	0.18	-1.07	0.285	0.912
FTD	IN_ADARB2	CNTNAP5	0.15	0.14	1.07	0.285	0.998
FTD	IN_LAMP5_RELN	CFAP61	-0.26	0.24	-1.07	0.285	0.889
FTD	IN_ADARB2	RPL41	0.21	0.20	1.07	0.285	0.998
FTD	IN_LAMP5_RELN	DOP1A	-0.09	0.09	-1.07	0.285	0.889
FTD	EN_L6B	LASP1	-0.21	0.20	-1.07	0.285	0.807
FTD	EN_L6_IT_2	ENSG00000273088	-0.35	0.32	-1.07	0.285	0.856
FTD	VLMC	PKIG	-0.32	0.30	-1.07	0.285	1
FTD	SMC	ZNF609	0.53	0.49	1.08	0.285	0.997
FTD	Oligo	OR3A2	-0.22	0.21	-1.07	0.285	0.678
FTD	IN_LAMP5_RELN	CTNNAL1	-0.14	0.13	-1.07	0.285	0.889
FTD	EN_L3_5_IT_3	KANSL3	-0.11	0.10	-1.07	0.285	0.801
FTD	IN_PVALB_CHC	KANSL1L	-0.16	0.15	-1.07	0.285	0.843
FTD	EN_L6_IT_2	SETD6	0.27	0.25	1.07	0.285	0.856
FTD	PC	PARD6G	-0.35	0.33	-1.07	0.285	0.951
FTD	EN_L2_3_IT	DRG2	0.10	0.09	1.07	0.285	0.713
FTD	IN_PVALB	TUG1	-0.12	0.11	-1.07	0.285	0.892
FTD	PC	ZBTB20	0.11	0.10	1.07	0.285	0.951
FTD	IN_LAMP5_RELN	ATP9A	-0.09	0.09	-1.07	0.285	0.889
FTD	EN_L3_5_IT_3	ADAMTS13	-0.14	0.13	-1.07	0.285	0.801
FTD	IN_LAMP5_RELN	TXNDC15	0.18	0.17	1.07	0.285	0.889
FTD	EN_L6B	LURAP1	-0.31	0.29	-1.07	0.285	0.807
FTD	Endo	SPCS3	0.22	0.20	1.07	0.285	0.817
FTD	EN_L5_ET	PIBF1	2.71	2.46	1.10	0.285	0.891
FTD	EN_L5_6_NP	ZNF704	0.10	0.09	1.07	0.285	0.795
FTD	EN_L6_CT	UBE2D1	0.24	0.23	1.07	0.285	0.753
FTD	EN_L3_5_IT_3	TRPC4AP	-0.13	0.12	-1.07	0.285	0.801
FTD	IN_PVALB_CHC	MAP3K9	0.18	0.17	1.07	0.285	0.843
FTD	EN_L6_CT	AATK	-0.14	0.13	-1.07	0.285	0.753
FTD	EN_L3_5_IT_1	PIP4K2B	0.12	0.12	1.07	0.285	0.796
FTD	Micro	PPA1	-0.35	0.33	-1.07	0.285	0.912
FTD	EN_L3_5_IT_1	MSL2	0.13	0.13	1.07	0.285	0.796
FTD	IN_PVALB	MRPS2	-0.24	0.22	-1.07	0.285	0.892
FTD	IN_PVALB	LRRC75B	-0.24	0.23	-1.07	0.285	0.892
FTD	Micro	MAF	0.24	0.22	1.07	0.285	0.912
FTD	EN_L6B	C1orf43	0.21	0.19	1.07	0.285	0.807
FTD	IN_PVALB_CHC	SLC7A14	-0.27	0.26	-1.07	0.285	0.843
FTD	Oligo	GLE1	-0.09	0.08	-1.07	0.285	0.678
FTD	IN_VIP	PRKCG	-0.15	0.14	-1.07	0.285	0.86
FTD	EN_L6B	AACS	-0.15	0.14	-1.07	0.285	0.807
FTD	Oligo	PPP1R14B	0.23	0.21	1.07	0.285	0.678
FTD	IN_LAMP5_LHX6	C8orf33	-0.27	0.25	-1.07	0.285	0.93
FTD	IN_LAMP5_LHX6	ZNF430	-0.19	0.18	-1.07	0.285	0.93
FTD	EN_L2_3_IT	EFCAB12	-0.15	0.14	-1.07	0.285	0.713
FTD	IN_LAMP5_LHX6	RANBP17	0.21	0.19	1.07	0.285	0.93
FTD	Oligo	EXOC7	-0.09	0.08	-1.07	0.285	0.678
FTD	PVM	GSPT1	0.37	0.35	1.07	0.285	1
FTD	EN_L6_IT_2	POLR3G	-0.22	0.20	-1.07	0.285	0.856
FTD	OPC	ISG20	-0.38	0.36	-1.07	0.285	0.717
FTD	IN_LAMP5_RELN	GARRE1	0.14	0.13	1.07	0.285	0.889
FTD	EN_L3_5_IT_1	C1QTNF6	0.30	0.28	1.07	0.285	0.796
FTD	IN_ADARB2	ARMH4	-0.13	0.12	-1.07	0.285	0.998
FTD	IN_ADARB2	TKT	-0.17	0.15	-1.07	0.285	0.998
FTD	EN_L6_CT	DKK2	-0.28	0.26	-1.07	0.285	0.754
FTD	EN_L2_3_IT	ASMT	-0.21	0.20	-1.07	0.285	0.713
FTD	Endo	POLR2A	0.29	0.27	1.07	0.285	0.817
FTD	VLMC	TLN1	-0.34	0.31	-1.07	0.285	1
FTD	EN_L6_IT_2	NUDT9	-0.18	0.17	-1.07	0.285	0.856
FTD	Endo	RFC3	0.34	0.32	1.07	0.285	0.817
FTD	IN_PVALB	FASTK	-0.16	0.15	-1.07	0.285	0.892
FTD	EN_L5_6_NP	GNA12	-0.16	0.15	-1.07	0.285	0.795
FTD	IN_LAMP5_RELN	ANKUB1	-0.24	0.23	-1.07	0.285	0.889
FTD	Astro	C9orf131	-0.32	0.30	-1.07	0.285	0.624
FTD	IN_LAMP5_RELN	CTSV	-0.27	0.25	-1.07	0.285	0.889
FTD	Astro	NCOA7	-0.14	0.13	-1.07	0.285	0.624
FTD	Micro	ZFP36	-0.35	0.32	-1.07	0.285	0.912
FTD	Oligo	CDAN1	0.11	0.10	1.07	0.285	0.678
FTD	EN_L6_IT_1	SPTBN4	0.11	0.11	1.07	0.285	0.847
FTD	EN_L2_3_IT	METTL23	0.16	0.15	1.07	0.285	0.713
FTD	EN_L3_5_IT_3	ARL5B	0.15	0.14	1.07	0.285	0.801
FTD	IN_PVALB	INTS11	0.13	0.12	1.07	0.285	0.892
FTD	IN_PVALB	ENC1	-0.29	0.27	-1.07	0.285	0.892
FTD	EN_L6_IT_1	DENND4A	0.11	0.10	1.07	0.286	0.847
FTD	EN_L5_ET	ACTN2	3.56	3.23	1.10	0.286	0.891
FTD	Micro	TMEM9B	-0.19	0.18	-1.07	0.286	0.912
FTD	EN_L3_5_IT_3	CHADL	-0.25	0.23	-1.07	0.286	0.801
FTD	EN_L6_IT_1	PBX3	0.35	0.33	1.07	0.286	0.847
FTD	EN_L3_5_IT_1	UFC1	0.24	0.23	1.07	0.286	0.796
FTD	IN_LAMP5_LHX6	BTBD2	0.18	0.17	1.07	0.286	0.93
FTD	EN_L3_5_IT_2	PIH1D2	0.29	0.27	1.07	0.286	0.761
FTD	PVM	KIAA2026	0.31	0.29	1.07	0.286	1
FTD	IN_LAMP5_LHX6	RSL24D1	0.26	0.24	1.07	0.286	0.93
FTD	IN_SST	SHLD2	-0.11	0.10	-1.07	0.286	0.856
FTD	OPC	SLC9C1	-0.30	0.28	-1.07	0.286	0.717
FTD	IN_PVALB_CHC	OTUD7A	-0.10	0.09	-1.07	0.286	0.843
FTD	Oligo	ZNF253	-0.08	0.07	-1.07	0.286	0.678
FTD	EN_L6_IT_2	PTPRU	-0.14	0.13	-1.07	0.286	0.856
FTD	IN_ADARB2	DNAH14	-0.14	0.13	-1.07	0.286	0.998
FTD	IN_SST	OTUD3	-0.14	0.13	-1.07	0.286	0.856
FTD	OPC	LEPR	0.22	0.20	1.07	0.286	0.717
FTD	Oligo	SULT2B1	-0.22	0.21	-1.07	0.286	0.678
FTD	Oligo	LYPD6	0.23	0.22	1.07	0.286	0.678
FTD	IN_VIP	EARS2	0.13	0.13	1.07	0.286	0.86
FTD	EN_L3_5_IT_1	AP3B1	0.15	0.14	1.07	0.286	0.796
FTD	EN_L2_3_IT	NDEL1	-0.08	0.07	-1.07	0.286	0.714
FTD	IN_LAMP5_LHX6	PPM1L	0.11	0.11	1.07	0.286	0.93
FTD	IN_SST	SEMA4D	-0.13	0.12	-1.07	0.286	0.856
FTD	IN_LAMP5_RELN	SLC35F4	-0.16	0.14	-1.07	0.286	0.889
FTD	IN_LAMP5_LHX6	NMT1	0.13	0.12	1.07	0.286	0.93
FTD	IN_ADARB2	TXN	0.22	0.21	1.07	0.286	0.998
FTD	EN_L2_3_IT	IPO5	-0.08	0.08	-1.07	0.286	0.714
FTD	EN_L3_5_IT_1	ORMDL3	-0.23	0.22	-1.07	0.286	0.796
FTD	EN_L3_5_IT_3	CD63	0.24	0.22	1.07	0.286	0.801
FTD	Oligo	LYRM1	0.11	0.11	1.07	0.286	0.678
FTD	EN_L3_5_IT_2	VEPH1	-0.25	0.23	-1.07	0.286	0.761
FTD	IN_SST	RAB30	0.13	0.13	1.07	0.286	0.856
FTD	EN_L3_5_IT_2	UFD1	-0.15	0.14	-1.07	0.286	0.761
FTD	EN_L3_5_IT_1	C2orf72	-0.16	0.14	-1.07	0.286	0.796
FTD	OPC	GPAT4	-0.17	0.15	-1.07	0.286	0.717
FTD	EN_L2_3_IT	SAMD8	0.06	0.05	1.07	0.286	0.714
FTD	EN_L5_6_NP	BFAR	-0.26	0.25	-1.07	0.286	0.795
FTD	Oligo	CAMLG	-0.07	0.07	-1.07	0.286	0.678
FTD	EN_L3_5_IT_2	CRKL	0.11	0.11	1.07	0.286	0.761
FTD	EN_L6_CT	MIGA1	-0.09	0.09	-1.07	0.286	0.754
FTD	IN_VIP	ATP6V1G1	0.13	0.12	1.07	0.286	0.86
FTD	IN_LAMP5_RELN	DNAJC8	0.16	0.15	1.07	0.286	0.889
FTD	IN_VIP	XPO4	-0.07	0.06	-1.07	0.286	0.86
FTD	EN_L5_ET	MKRN1	-5.02	4.55	-1.10	0.286	0.891
FTD	EN_L3_5_IT_2	NFKBID	0.20	0.19	1.07	0.286	0.761
FTD	EN_L3_5_IT_2	ALG10B	-0.19	0.17	-1.07	0.286	0.761
FTD	EN_L5_6_NP	CCDC12	-0.23	0.22	-1.07	0.286	0.795
FTD	IN_PVALB_CHC	SEMA4F	-0.30	0.28	-1.07	0.286	0.843
FTD	EN_L5_6_NP	MORC3	-0.14	0.13	-1.07	0.286	0.795
FTD	EN_L5_6_NP	CSNK1G2	0.26	0.25	1.07	0.286	0.795
FTD	EN_L6B	TMEM150C	-0.14	0.13	-1.07	0.286	0.808
FTD	Astro	HOMER1	0.18	0.17	1.07	0.286	0.624
FTD	EN_L6_IT_1	ZMAT5	0.27	0.25	1.07	0.286	0.847
FTD	Oligo	GNB3	0.25	0.24	1.07	0.286	0.678
FTD	IN_VIP	MAEA	0.10	0.10	1.07	0.286	0.86
FTD	EN_L3_5_IT_3	LOXHD1	0.30	0.28	1.07	0.286	0.802
FTD	IN_ADARB2	P3H2	0.17	0.16	1.07	0.286	0.998
FTD	EN_L6B	RHOT1	0.12	0.11	1.07	0.286	0.808
FTD	EN_L6_IT_1	ARL8B	0.13	0.12	1.07	0.286	0.847
FTD	EN_L2_3_IT	SLC27A3	-0.21	0.19	-1.07	0.286	0.714
FTD	EN_L5_6_NP	CD276	-0.22	0.21	-1.07	0.286	0.795
FTD	EN_L3_5_IT_2	NRG1	-0.13	0.13	-1.07	0.286	0.761
FTD	IN_SST	LACTB2	-0.28	0.26	-1.07	0.286	0.856
FTD	OPC	SHROOM4	-0.11	0.10	-1.07	0.286	0.718
FTD	PVM	AKNA	0.42	0.39	1.07	0.286	1
FTD	EN_L5_6_NP	CTSL	-0.24	0.22	-1.07	0.286	0.795
FTD	IN_PVALB	TINCR	0.23	0.22	1.07	0.286	0.892
FTD	IN_PVALB_CHC	PRKAB2	0.27	0.25	1.07	0.286	0.843
FTD	Astro	SIX3	0.47	0.44	1.07	0.286	0.624
FTD	EN_L6_IT_1	NBAS	0.10	0.09	1.07	0.286	0.847
FTD	Endo	FLT1	-0.22	0.20	-1.07	0.286	0.817
FTD	IN_PVALB	POP1	-0.15	0.14	-1.07	0.286	0.892
FTD	IN_ADARB2	SEMA4D	-0.15	0.14	-1.07	0.286	0.998
FTD	EN_L6_IT_2	LETMD1	-0.22	0.20	-1.07	0.286	0.856
FTD	IN_VIP	MYOT	-0.25	0.23	-1.07	0.286	0.86
FTD	EN_L3_5_IT_3	ZNF48	-0.16	0.15	-1.07	0.286	0.802
FTD	Micro	RNF187	-0.26	0.25	-1.07	0.286	0.912
FTD	EN_L6_CT	KANSL1	0.16	0.15	1.07	0.286	0.754
FTD	IN_VIP	SUSD1	-0.11	0.10	-1.07	0.286	0.86
FTD	EN_L5_6_NP	TBC1D2B	-0.16	0.15	-1.07	0.286	0.795
FTD	PC	B3GNT2	-0.23	0.21	-1.07	0.286	0.951
FTD	EN_L6_CT	WDR44	-0.12	0.11	-1.07	0.286	0.754
FTD	EN_L6B	RSRC1	-0.14	0.13	-1.07	0.286	0.808
FTD	EN_L2_3_IT	DFFB	0.10	0.09	1.07	0.286	0.714
FTD	OPC	PTPN21	-0.09	0.08	-1.07	0.286	0.718
FTD	Micro	HAT1	-0.14	0.13	-1.07	0.286	0.912
FTD	Micro	MTURN	0.22	0.20	1.07	0.286	0.912
FTD	Astro	FAM222B	-0.13	0.12	-1.07	0.286	0.624
FTD	Endo	MAP4K3	-0.17	0.16	-1.07	0.286	0.817
FTD	OPC	SFMBT2	-0.23	0.21	-1.07	0.286	0.718
FTD	Micro	PPP1R3D	0.30	0.28	1.07	0.286	0.912
FTD	Adaptive	BTAF1	0.37	0.34	1.07	0.286	0.907
FTD	IN_LAMP5_LHX6	AGK	0.18	0.17	1.07	0.286	0.93
FTD	IN_PVALB	ATL3	-0.14	0.13	-1.07	0.286	0.892
FTD	EN_L5_6_NP	MRPS18C	0.23	0.22	1.07	0.286	0.795
FTD	Astro	GPS2	-0.18	0.17	-1.07	0.286	0.624
FTD	IN_VIP	FKBP9	-0.14	0.13	-1.07	0.286	0.86
FTD	IN_LAMP5_LHX6	CACYBP	0.25	0.23	1.07	0.286	0.93
FTD	EN_L6_CT	GOLGA2	0.16	0.15	1.07	0.286	0.754
FTD	IN_ADARB2	ENSG00000144785	0.29	0.27	1.07	0.286	0.998
FTD	PC	BCAS3	-0.17	0.16	-1.07	0.286	0.951
FTD	Astro	NNAT	-0.22	0.20	-1.07	0.286	0.624
FTD	OPC	TSPAN14	0.17	0.16	1.07	0.286	0.718
FTD	Astro	PABPC1	-0.12	0.11	-1.07	0.286	0.624
FTD	EN_L3_5_IT_3	SMYD5	0.16	0.15	1.07	0.286	0.802
FTD	EN_L3_5_IT_3	ARL4C	-0.15	0.14	-1.07	0.286	0.802
FTD	EN_L6_CT	ZNF337	0.16	0.15	1.07	0.286	0.754
FTD	IN_LAMP5_RELN	NAE1	-0.12	0.11	-1.07	0.286	0.89
FTD	IN_ADARB2	CBWD2	0.21	0.20	1.07	0.286	0.998
FTD	IN_VIP	ZNF471	-0.12	0.11	-1.07	0.286	0.86
FTD	EN_L5_ET	MSRA	-2.07	1.87	-1.10	0.286	0.891
FTD	OPC	CEP104	-0.11	0.10	-1.07	0.286	0.718
FTD	Oligo	CNTRL	0.07	0.06	1.07	0.286	0.678
FTD	EN_L6_IT_1	RMND5B	-0.18	0.17	-1.07	0.286	0.847
FTD	IN_PVALB_CHC	SVEP1	0.48	0.45	1.07	0.286	0.843
FTD	IN_ADARB2	ELP3	0.13	0.12	1.07	0.286	0.998
FTD	IN_PVALB	SUCLG2	-0.27	0.25	-1.07	0.286	0.892
FTD	Astro	UBR1	-0.07	0.06	-1.07	0.286	0.624
FTD	EN_L5_6_NP	ERLIN1	-0.23	0.22	-1.07	0.286	0.795
FTD	EN_L5_6_NP	RASSF3	0.42	0.39	1.07	0.286	0.795
FTD	EN_L6_CT	DNTTIP2	0.24	0.22	1.07	0.286	0.754
FTD	EN_L2_3_IT	CSRP3	0.30	0.28	1.07	0.286	0.714
FTD	Endo	DOCK6	-0.21	0.19	-1.07	0.286	0.817
FTD	IN_VIP	ZFAND2A	-0.18	0.17	-1.07	0.286	0.86
FTD	EN_L6_IT_2	NR2C2	-0.16	0.15	-1.07	0.286	0.856
FTD	EN_L5_ET	KLHL24	2.81	2.55	1.10	0.286	0.891
FTD	IN_PVALB	RAB2A	0.08	0.07	1.07	0.286	0.892
FTD	VLMC	PSMG4	-0.36	0.34	-1.07	0.286	1
FTD	EN_L2_3_IT	FBXW5	0.10	0.10	1.07	0.286	0.714
FTD	EN_L2_3_IT	TNFAIP2	-0.19	0.18	-1.07	0.286	0.714
FTD	EN_L3_5_IT_1	PEX5L	0.22	0.21	1.07	0.286	0.797
FTD	Oligo	ADCYAP1	-0.38	0.36	-1.07	0.286	0.678
FTD	EN_L5_ET	ASIC2	-1.73	1.57	-1.10	0.286	0.891
FTD	EN_L6_IT_1	SHLD1	-0.24	0.22	-1.07	0.286	0.847
FTD	IN_LAMP5_LHX6	NT5M	-0.22	0.21	-1.07	0.286	0.93
FTD	EN_L3_5_IT_2	CDK14	-0.09	0.08	-1.07	0.286	0.762
FTD	OPC	B3GAT3	-0.15	0.14	-1.07	0.286	0.718
FTD	VLMC	METTL24	0.46	0.43	1.07	0.286	1
FTD	Astro	NOA1	0.13	0.12	1.07	0.286	0.624
FTD	EN_L6_IT_1	FIGNL1	-0.27	0.25	-1.07	0.286	0.847
FTD	IN_ADARB2	EAPP	-0.17	0.16	-1.07	0.286	0.998
FTD	EN_L6_IT_1	CCDC90B	-0.19	0.18	-1.07	0.286	0.847
FTD	IN_SST	TRAPPC3	0.15	0.14	1.07	0.286	0.856
FTD	Astro	SCML2	0.14	0.13	1.07	0.286	0.624
FTD	IN_VIP	CDC14B	-0.13	0.12	-1.07	0.286	0.86
FTD	IN_SST	REPS1	-0.09	0.09	-1.07	0.286	0.856
FTD	EN_L6_IT_2	ZMAT4	-0.38	0.36	-1.07	0.286	0.856
FTD	IN_SST	THUMPD3	0.14	0.13	1.07	0.286	0.856
FTD	IN_ADARB2	ACOX1	-0.19	0.18	-1.07	0.286	0.998
FTD	EN_L5_ET	CCDC92	-2.64	2.40	-1.10	0.286	0.891
FTD	EN_L6_IT_1	ZNF577	-0.18	0.17	-1.07	0.286	0.847
FTD	SMC	SPARCL1	0.49	0.45	1.08	0.286	0.997
FTD	EN_L6B	SRRM2	-0.14	0.13	-1.07	0.286	0.808
FTD	IN_PVALB_CHC	PRKRIP1	0.18	0.17	1.07	0.286	0.843
FTD	EN_L3_5_IT_1	UBE2D2	0.11	0.10	1.07	0.286	0.797
FTD	IN_PVALB_CHC	MPPED1	-0.31	0.29	-1.07	0.286	0.843
FTD	EN_L3_5_IT_2	MAN2A1	0.09	0.08	1.07	0.286	0.762
FTD	EN_L3_5_IT_2	AGBL1	-0.33	0.30	-1.07	0.286	0.762
FTD	EN_L2_3_IT	FAM184B	-0.15	0.14	-1.07	0.286	0.714
FTD	EN_L6_CT	OSTF1	-0.20	0.19	-1.07	0.286	0.754
FTD	IN_PVALB	NATD1	0.25	0.24	1.07	0.286	0.892
FTD	EN_L2_3_IT	TRIQK	-0.08	0.07	-1.07	0.286	0.714
FTD	Astro	JKAMP	0.09	0.09	1.07	0.286	0.624
FTD	IN_LAMP5_LHX6	SYNJ1	-0.13	0.12	-1.07	0.286	0.93
FTD	IN_VIP	EFR3B	0.08	0.07	1.07	0.286	0.86
FTD	EN_L6_CT	GSKIP	-0.20	0.18	-1.07	0.286	0.754
FTD	IN_VIP	PNOC	-0.23	0.22	-1.07	0.286	0.86
FTD	EN_L3_5_IT_1	STEAP2	-0.14	0.13	-1.07	0.286	0.797
FTD	EN_L6_IT_2	SNX5	-0.18	0.17	-1.07	0.286	0.856
FTD	VLMC	COL4A4	0.60	0.56	1.07	0.286	1
FTD	IN_LAMP5_LHX6	OS9	-0.19	0.17	-1.07	0.286	0.93
FTD	EN_L5_6_NP	PAXIP1	-0.21	0.20	-1.07	0.286	0.795
FTD	IN_ADARB2	BPNT1	0.21	0.20	1.07	0.286	0.998
FTD	IN_VIP	XYLT2	-0.16	0.15	-1.07	0.286	0.86
FTD	EN_L6_CT	TNFRSF21	0.14	0.13	1.07	0.286	0.754
FTD	IN_SST	ALKBH8	-0.12	0.11	-1.07	0.286	0.856
FTD	EN_L2_3_IT	ZNF154	-0.08	0.08	-1.07	0.286	0.714
FTD	Micro	AP5Z1	-0.17	0.16	-1.07	0.286	0.913
FTD	Astro	GRIN2D	-0.16	0.15	-1.07	0.286	0.624
FTD	EN_L6_CT	MRFAP1	0.23	0.22	1.07	0.286	0.754
FTD	EN_L2_3_IT	UHRF1BP1L	-0.06	0.05	-1.07	0.286	0.714
FTD	Oligo	UBE2J2	0.06	0.06	1.07	0.286	0.679
FTD	EN_L6_IT_2	FAHD2A	-0.21	0.19	-1.07	0.286	0.856
FTD	IN_VIP	LIAS	0.14	0.14	1.07	0.286	0.86
FTD	Astro	MSRB3	-0.09	0.08	-1.07	0.286	0.624
FTD	IN_PVALB_CHC	ZNF331	-0.21	0.20	-1.07	0.286	0.843
FTD	EN_L6B	PGAP2	-0.25	0.23	-1.07	0.286	0.808
FTD	Astro	ABTB2	0.16	0.15	1.07	0.286	0.624
FTD	EN_L3_5_IT_1	RAD23A	0.17	0.16	1.07	0.286	0.797
FTD	OPC	POMZP3	-0.17	0.16	-1.07	0.286	0.718
FTD	IN_PVALB_CHC	FAM169A	-0.13	0.12	-1.07	0.286	0.843
FTD	EN_L5_ET	APPBP2	-3.13	2.84	-1.10	0.286	0.891
FTD	IN_ADARB2	NPRL2	0.25	0.24	1.07	0.286	0.998
FTD	Micro	DERL2	-0.20	0.18	-1.07	0.286	0.913
FTD	EN_L5_ET	CHST8	-2.80	2.54	-1.10	0.286	0.891
FTD	EN_L3_5_IT_3	ENSG00000285505	0.24	0.22	1.07	0.286	0.803
FTD	EN_L6_IT_1	LRP1	0.11	0.11	1.07	0.286	0.847
FTD	EN_L2_3_IT	RAB3A	0.13	0.12	1.07	0.286	0.714
FTD	Adaptive	SYNE1	-0.37	0.35	-1.07	0.286	0.907
FTD	IN_LAMP5_RELN	SNED1	-0.23	0.22	-1.07	0.286	0.891
FTD	PVM	CCDC18	-0.40	0.37	-1.07	0.286	1
FTD	IN_PVALB	SUOX	0.20	0.19	1.07	0.286	0.892
FTD	Astro	UCN	0.19	0.18	1.07	0.286	0.624
FTD	Oligo	C4orf19	0.17	0.15	1.07	0.286	0.679
FTD	EN_L2_3_IT	SENP7	-0.06	0.06	-1.07	0.286	0.714
FTD	IN_VIP	SH3BP5	-0.09	0.08	-1.07	0.286	0.86
FTD	Oligo	SERPINB9	0.32	0.30	1.07	0.286	0.679
FTD	IN_PVALB	FCHO2	-0.10	0.09	-1.07	0.286	0.892
FTD	IN_SST	MEX3B	-0.27	0.25	-1.07	0.286	0.856
FTD	IN_PVALB_CHC	STOX2	0.13	0.12	1.07	0.286	0.843
FTD	Astro	IFI35	-0.22	0.20	-1.07	0.286	0.624
FTD	Astro	DUSP7	-0.25	0.23	-1.07	0.286	0.624
FTD	IN_PVALB	KLHL11	0.21	0.19	1.07	0.286	0.892
FTD	IN_SST	NAA25	-0.12	0.11	-1.07	0.286	0.856
FTD	EN_L6B	SRM	0.26	0.24	1.07	0.286	0.808
FTD	Micro	MYDGF	-0.16	0.15	-1.07	0.286	0.913
FTD	Oligo	SHFL	0.11	0.11	1.07	0.286	0.679
FTD	Oligo	PIM1	0.23	0.22	1.07	0.286	0.679
FTD	EN_L6B	DDX51	0.27	0.25	1.07	0.286	0.808
FTD	EN_L5_ET	CUX1	-3.54	3.21	-1.10	0.286	0.891
FTD	EN_L3_5_IT_1	REPS1	-0.09	0.09	-1.07	0.286	0.797
FTD	EN_L6_CT	ACOT11	0.20	0.19	1.07	0.286	0.754
FTD	EN_L3_5_IT_2	ARHGEF17	0.10	0.09	1.07	0.286	0.762
FTD	Astro	NCKAP1	-0.08	0.08	-1.07	0.286	0.624
FTD	IN_ADARB2	XRCC6	-0.16	0.15	-1.07	0.286	0.998
FTD	IN_PVALB	GRIPAP1	-0.12	0.11	-1.07	0.286	0.892
FTD	IN_ADARB2	CAPRIN2	-0.12	0.11	-1.07	0.286	0.998
FTD	Endo	TMPO	-0.22	0.20	-1.07	0.286	0.818
FTD	EN_L6_IT_1	TTC27	0.19	0.17	1.07	0.286	0.847
FTD	OPC	PHACTR3	0.11	0.11	1.07	0.287	0.718
FTD	Oligo	GNGT1	0.23	0.21	1.07	0.287	0.679
FTD	EN_L6_CT	ZNF227	-0.18	0.17	-1.07	0.287	0.754
FTD	EN_L2_3_IT	SH2B3	0.11	0.10	1.07	0.287	0.714
FTD	IN_PVALB_CHC	KDM6A	0.17	0.16	1.07	0.287	0.843
FTD	Astro	MTERF2	-0.09	0.08	-1.07	0.287	0.624
FTD	OPC	DCDC1	0.21	0.20	1.07	0.287	0.718
FTD	EN_L2_3_IT	PTPRN2	-0.08	0.07	-1.07	0.287	0.714
FTD	IN_PVALB	TRMT12	0.15	0.14	1.07	0.287	0.892
FTD	IN_VIP	DNASE1L1	0.29	0.27	1.07	0.287	0.86
FTD	EN_L3_5_IT_1	MUS81	-0.24	0.22	-1.07	0.287	0.797
FTD	IN_LAMP5_LHX6	RRM2B	-0.27	0.25	-1.07	0.287	0.93
FTD	EN_L6_IT_2	WASF1	-0.13	0.12	-1.07	0.287	0.856
FTD	IN_PVALB	PLN	0.29	0.27	1.07	0.287	0.892
FTD	IN_PVALB	PPP1R14B	0.25	0.23	1.07	0.287	0.892
FTD	EN_L6_IT_1	PDE4D	0.10	0.09	1.07	0.287	0.847
FTD	EN_L6_IT_2	CA11	0.17	0.16	1.07	0.287	0.856
FTD	IN_ADARB2	TSBP1	-0.40	0.38	-1.07	0.287	0.998
FTD	Micro	MYO5B	-0.40	0.37	-1.07	0.287	0.913
FTD	EN_L3_5_IT_2	ANKRD13D	0.11	0.10	1.07	0.287	0.762
FTD	IN_LAMP5_RELN	C9orf85	0.14	0.13	1.07	0.287	0.891
FTD	EN_L5_6_NP	SNAP91	-0.10	0.10	-1.07	0.287	0.795
FTD	PC	PPP2R2A	0.22	0.20	1.07	0.287	0.951
FTD	EN_L5_6_NP	TNRC6B	-0.09	0.08	-1.07	0.287	0.795
FTD	PC	MT-CYB	-0.20	0.19	-1.07	0.287	0.951
FTD	EN_L6_IT_2	TXNDC9	0.27	0.26	1.07	0.287	0.856
FTD	EN_L3_5_IT_3	RIC1	-0.08	0.07	-1.07	0.287	0.803
FTD	IN_ADARB2	ISCU	-0.19	0.18	-1.07	0.287	0.998
FTD	IN_PVALB	NUDCD2	-0.16	0.15	-1.07	0.287	0.892
FTD	EN_L5_6_NP	TM7SF3	-0.20	0.19	-1.07	0.287	0.795
FTD	IN_ADARB2	GOLGA8A	-0.21	0.20	-1.07	0.287	0.998
FTD	IN_LAMP5_LHX6	CHD5	-0.14	0.13	-1.07	0.287	0.93
FTD	EN_L6_IT_1	MBOAT2	0.10	0.09	1.07	0.287	0.847
FTD	Oligo	BOP1	0.15	0.14	1.07	0.287	0.679
FTD	IN_ADARB2	KCNQ2	0.12	0.11	1.07	0.287	0.998
FTD	Micro	CIAO2A	-0.13	0.12	-1.07	0.287	0.913
FTD	EN_L2_3_IT	CBLN2	-0.15	0.14	-1.07	0.287	0.714
FTD	EN_L5_ET	FAM174B	-4.81	4.36	-1.10	0.287	0.891
FTD	OPC	TMEM143	0.19	0.18	1.07	0.287	0.718
FTD	Astro	GPLD1	-0.10	0.09	-1.07	0.287	0.624
FTD	PVM	SHLD2	0.38	0.36	1.07	0.287	1
FTD	EN_L6_IT_1	GANAB	0.18	0.17	1.07	0.287	0.847
FTD	IN_LAMP5_RELN	NSA2	0.17	0.16	1.07	0.287	0.891
FTD	Astro	USP39	0.09	0.08	1.07	0.287	0.624
FTD	Micro	GABRA2	0.25	0.24	1.07	0.287	0.913
FTD	EN_L3_5_IT_2	PUS1	0.14	0.13	1.07	0.287	0.762
FTD	IN_ADARB2	ABCB7	0.15	0.14	1.07	0.287	0.998
FTD	Astro	GUCY1B1	0.16	0.15	1.07	0.287	0.624
FTD	Oligo	SLC9A5	-0.20	0.18	-1.07	0.287	0.679
FTD	IN_VIP	SART3	-0.09	0.08	-1.07	0.287	0.86
FTD	EN_L2_3_IT	PAQR4	0.16	0.15	1.07	0.287	0.714
FTD	IN_LAMP5_LHX6	SNAP23	0.17	0.16	1.07	0.287	0.93
FTD	EN_L5_ET	GTF2B	4.36	3.96	1.10	0.287	0.891
FTD	Astro	ELP1	-0.08	0.08	-1.07	0.287	0.624
FTD	EN_L3_5_IT_3	ORAI2	0.16	0.15	1.07	0.287	0.803
FTD	Micro	SLC50A1	0.30	0.28	1.07	0.287	0.913
FTD	EN_L6_IT_2	ZNF407	-0.16	0.15	-1.07	0.287	0.856
FTD	IN_VIP	LITAF	0.21	0.20	1.07	0.287	0.86
FTD	OPC	GSTP1	-0.17	0.16	-1.07	0.287	0.718
FTD	EN_L6_IT_2	NNT	-0.14	0.13	-1.07	0.287	0.856
FTD	IN_LAMP5_LHX6	KIAA1328	-0.13	0.12	-1.07	0.287	0.93
FTD	IN_LAMP5_LHX6	ADCYAP1R1	-0.14	0.13	-1.07	0.287	0.93
FTD	IN_PVALB_CHC	COPS8	-0.31	0.29	-1.07	0.287	0.843
FTD	Oligo	CACYBP	0.14	0.13	1.07	0.287	0.679
FTD	IN_PVALB	BCKDK	0.24	0.23	1.07	0.287	0.892
FTD	EN_L3_5_IT_2	ERH	-0.14	0.13	-1.07	0.287	0.763
FTD	IN_LAMP5_LHX6	SOX5	-0.15	0.14	-1.07	0.287	0.93
FTD	IN_ADARB2	AHCYL1	0.14	0.13	1.07	0.287	0.998
FTD	EN_L5_ET	DNER	-3.83	3.48	-1.10	0.287	0.891
FTD	OPC	ODF2	-0.13	0.12	-1.07	0.287	0.718
FTD	EN_L2_3_IT	TRAF5	-0.20	0.19	-1.07	0.287	0.714
FTD	IN_LAMP5_RELN	STRN	-0.11	0.11	-1.07	0.287	0.891
FTD	IN_ADARB2	TMEM25	-0.17	0.16	-1.07	0.287	0.998
FTD	EN_L3_5_IT_1	ASIC1	0.17	0.16	1.07	0.287	0.797
FTD	IN_VIP	GPR180	0.10	0.09	1.07	0.287	0.86
FTD	IN_LAMP5_LHX6	CALR	0.24	0.22	1.07	0.287	0.93
FTD	EN_L6_IT_2	TUFM	0.27	0.25	1.07	0.287	0.856
FTD	IN_PVALB	SHQ1	-0.15	0.14	-1.07	0.287	0.892
FTD	EN_L6_IT_1	PDZD2	-0.18	0.17	-1.07	0.287	0.847
FTD	Astro	DDX55	-0.12	0.11	-1.07	0.287	0.624
FTD	IN_VIP	LSAMP	-0.07	0.06	-1.07	0.287	0.86
FTD	OPC	PHF20L1	0.07	0.07	1.07	0.287	0.718
FTD	IN_LAMP5_LHX6	FNBP1L	0.16	0.15	1.07	0.287	0.93
FTD	Oligo	ADAL	-0.10	0.10	-1.07	0.287	0.679
FTD	Oligo	EXOSC10	-0.08	0.08	-1.07	0.287	0.679
FTD	IN_LAMP5_LHX6	FADS3	-0.23	0.21	-1.07	0.287	0.93
FTD	EN_L5_6_NP	ASTE1	-0.29	0.27	-1.07	0.287	0.795
FTD	EN_L6_IT_1	ETV1	-0.55	0.51	-1.07	0.287	0.847
FTD	EN_L6_IT_1	KAT14	-0.22	0.20	-1.07	0.287	0.847
FTD	EN_L6_CT	B3GNT5	-0.28	0.27	-1.07	0.287	0.754
FTD	IN_ADARB2	WRAP73	0.26	0.24	1.07	0.287	0.998
FTD	EN_L6_IT_1	DNAJA3	-0.20	0.18	-1.07	0.287	0.847
FTD	EN_L2_3_IT	PRUNE2	0.08	0.08	1.07	0.287	0.714
FTD	EN_L5_6_NP	CCDC178	0.41	0.38	1.07	0.287	0.795
FTD	IN_LAMP5_LHX6	HES4	-0.26	0.24	-1.07	0.287	0.93
FTD	EN_L3_5_IT_1	ANKRD20A3P	-0.27	0.26	-1.07	0.287	0.797
FTD	EN_L3_5_IT_2	EPS15	-0.08	0.08	-1.07	0.287	0.763
FTD	IN_ADARB2	CORO2A	-0.20	0.19	-1.07	0.287	0.998
FTD	EN_L5_ET	NIPSNAP2	3.54	3.22	1.10	0.287	0.891
FTD	EN_L6_IT_1	CYTH1	-0.14	0.13	-1.07	0.287	0.847
FTD	IN_LAMP5_LHX6	FAM102A	0.19	0.18	1.07	0.287	0.93
FTD	Oligo	HSD17B11	0.11	0.10	1.07	0.287	0.679
FTD	EN_L6_IT_2	TOMM34	0.29	0.27	1.07	0.287	0.856
FTD	PC	ANKRD44	-0.19	0.17	-1.07	0.287	0.951
FTD	EN_L3_5_IT_3	ERCC2	-0.19	0.18	-1.07	0.287	0.803
FTD	IN_VIP	ANKRD34A	0.24	0.22	1.07	0.287	0.86
FTD	IN_PVALB_CHC	STX18	-0.18	0.17	-1.07	0.287	0.843
FTD	IN_PVALB_CHC	BIN1	0.17	0.16	1.07	0.287	0.843
FTD	Adaptive	MFSD4B	-0.50	0.46	-1.07	0.287	0.907
FTD	IN_LAMP5_RELN	TANC1	-0.29	0.27	-1.07	0.287	0.892
FTD	EN_L6_CT	NDUFAF7	-0.15	0.14	-1.07	0.287	0.754
FTD	IN_PVALB	SYNPR	-0.24	0.22	-1.07	0.287	0.892
FTD	EN_L2_3_IT	CCDC12	-0.10	0.09	-1.07	0.287	0.714
FTD	OPC	CYP7B1	0.12	0.11	1.07	0.287	0.718
FTD	EN_L3_5_IT_2	FAM185A	0.10	0.09	1.07	0.287	0.763
FTD	Astro	SMAP2	-0.09	0.08	-1.07	0.287	0.624
FTD	IN_LAMP5_LHX6	DYNLT1	-0.25	0.23	-1.07	0.287	0.93
FTD	EN_L3_5_IT_2	TMEM117	-0.11	0.11	-1.07	0.287	0.763
FTD	IN_LAMP5_LHX6	CDC14B	-0.16	0.15	-1.07	0.287	0.93
FTD	EN_L2_3_IT	PBX1	0.08	0.07	1.07	0.287	0.714
FTD	EN_L6_IT_1	ENSG00000266302	-0.28	0.26	-1.07	0.287	0.847
FTD	EN_L3_5_IT_2	TWSG1	-0.13	0.12	-1.07	0.287	0.763
FTD	Micro	GALNT8	0.24	0.23	1.07	0.287	0.913
FTD	EN_L5_6_NP	SYT16	-0.11	0.10	-1.07	0.287	0.795
FTD	EN_L6B	TMED5	-0.24	0.22	-1.07	0.287	0.81
FTD	IN_PVALB_CHC	TEAD1	0.15	0.14	1.07	0.287	0.843
FTD	IN_LAMP5_LHX6	SPECC1	0.12	0.11	1.07	0.287	0.93
FTD	EN_L6B	FAM124A	0.30	0.28	1.07	0.287	0.81
FTD	EN_L6_CT	AMBRA1	-0.11	0.10	-1.07	0.287	0.754
FTD	EN_L3_5_IT_1	SNAP29	0.19	0.17	1.07	0.287	0.797
FTD	EN_L6_CT	SBK1	-0.30	0.28	-1.07	0.287	0.754
FTD	EN_L6_IT_1	ING3	0.23	0.21	1.07	0.287	0.847
FTD	EN_L3_5_IT_3	TCERG1L	0.19	0.18	1.07	0.287	0.803
FTD	EN_L5_6_NP	RAB3B	0.37	0.34	1.07	0.287	0.795
FTD	EN_L6_IT_2	TTC27	0.18	0.17	1.07	0.287	0.856
FTD	PC	RPL35	-0.26	0.24	-1.07	0.287	0.951
FTD	EN_L5_6_NP	EIF4B	-0.16	0.15	-1.07	0.287	0.795
FTD	Astro	SLC6A6	0.27	0.26	1.07	0.287	0.624
FTD	Endo	CASP10	-0.24	0.23	-1.07	0.287	0.819
FTD	IN_LAMP5_RELN	PLEKHA2	0.28	0.27	1.07	0.287	0.892
FTD	IN_VIP	SPATA33	0.18	0.17	1.07	0.287	0.86
FTD	IN_PVALB	ZNF682	-0.19	0.18	-1.07	0.287	0.892
FTD	VLMC	HSPA9	-0.30	0.28	-1.07	0.287	1
FTD	EN_L3_5_IT_3	ADCK5	0.16	0.15	1.07	0.287	0.803
FTD	EN_L2_3_IT	GALNT11	-0.07	0.06	-1.07	0.287	0.714
FTD	EN_L3_5_IT_1	RTL6	-0.25	0.24	-1.07	0.287	0.797
FTD	EN_L3_5_IT_3	SLC35F2	-0.38	0.36	-1.07	0.287	0.803
FTD	Micro	PDHA1	-0.19	0.18	-1.07	0.287	0.913
FTD	Astro	MMP11	0.25	0.23	1.07	0.287	0.624
FTD	EN_L6_IT_2	RCN2	-0.19	0.18	-1.07	0.287	0.856
FTD	EN_L6_CT	MMP24OS	0.24	0.22	1.07	0.287	0.754
FTD	IN_PVALB	KIAA1217	0.07	0.06	1.07	0.287	0.892
FTD	EN_L3_5_IT_3	LMNB2	-0.18	0.17	-1.07	0.287	0.803
FTD	EN_L3_5_IT_1	ARHGAP26	-0.13	0.12	-1.07	0.287	0.797
FTD	EN_L3_5_IT_3	SPG21	-0.12	0.11	-1.07	0.287	0.803
FTD	IN_ADARB2	NBDY	-0.19	0.18	-1.07	0.287	0.998
FTD	OPC	TGS1	-0.08	0.08	-1.07	0.287	0.718
FTD	EN_L3_5_IT_2	XPOT	-0.11	0.10	-1.07	0.287	0.763
FTD	OPC	GNPDA2	0.10	0.09	1.07	0.287	0.718
FTD	EN_L3_5_IT_2	AHCYL2	-0.08	0.08	-1.07	0.287	0.763
FTD	IN_SST	TRIM14	0.16	0.15	1.07	0.287	0.856
FTD	OPC	LHFPL2	0.12	0.11	1.07	0.287	0.718
FTD	IN_LAMP5_LHX6	SLC14A2	-0.36	0.34	-1.07	0.287	0.93
FTD	IN_VIP	HELLS	-0.12	0.11	-1.07	0.287	0.86
FTD	IN_SST	ZNF92	-0.18	0.17	-1.07	0.287	0.856
FTD	EN_L2_3_IT	COL27A1	-0.21	0.19	-1.07	0.287	0.715
FTD	EN_L6_IT_2	SHC3	0.19	0.18	1.07	0.287	0.856
FTD	Micro	TLN1	-0.13	0.13	-1.07	0.287	0.913
FTD	Oligo	NUP98	0.07	0.06	1.07	0.287	0.679
FTD	IN_PVALB_CHC	SUGP2	-0.14	0.13	-1.07	0.287	0.843
FTD	EN_L5_ET	FKBP5	-4.79	4.36	-1.10	0.287	0.891
FTD	IN_PVALB_CHC	CAMK2D	0.15	0.14	1.07	0.287	0.843
FTD	Astro	TLDC2	-0.30	0.28	-1.07	0.287	0.624
FTD	Astro	IFT74	0.08	0.07	1.07	0.287	0.624
FTD	Oligo	PGBD2	0.14	0.13	1.07	0.287	0.679
FTD	Astro	CYP4F3	0.50	0.47	1.07	0.287	0.624
FTD	Oligo	SEC14L5	-0.13	0.12	-1.07	0.287	0.679
FTD	PC	SORCS1	0.37	0.35	1.07	0.287	0.951
FTD	Micro	NEMP1	0.21	0.19	1.07	0.287	0.913
FTD	IN_LAMP5_RELN	ITFG1	-0.08	0.08	-1.07	0.287	0.892
FTD	EN_L5_ET	ABRAXAS2	4.99	4.53	1.10	0.287	0.891
FTD	EN_L6_CT	GPR162	-0.17	0.16	-1.07	0.287	0.754
FTD	EN_L6_IT_2	USP31	-0.15	0.14	-1.07	0.287	0.856
FTD	EN_L5_6_NP	ACAT1	-0.15	0.14	-1.07	0.287	0.795
FTD	OPC	WLS	-0.16	0.15	-1.07	0.287	0.718
FTD	OPC	CAMSAP1	-0.09	0.08	-1.07	0.287	0.718
FTD	SMC	PCM1	-0.39	0.36	-1.08	0.287	0.997
FTD	VLMC	ACADM	0.28	0.26	1.07	0.287	1
FTD	EN_L2_3_IT	ENSG00000235007	0.20	0.19	1.07	0.287	0.715
FTD	Oligo	DECR2	-0.17	0.16	-1.07	0.287	0.679
FTD	PVM	YEATS2	0.36	0.34	1.07	0.287	1
FTD	IN_SST	ANP32A	0.13	0.12	1.07	0.287	0.856
FTD	EN_L3_5_IT_2	SLC35F5	-0.10	0.10	-1.07	0.287	0.763
FTD	IN_PVALB	GAD2	-0.09	0.09	-1.07	0.287	0.892
FTD	IN_ADARB2	SUSD5	-0.27	0.25	-1.07	0.287	0.998
FTD	IN_VIP	PNMA6F	0.42	0.39	1.07	0.287	0.86
FTD	EN_L3_5_IT_1	ZNF680	0.19	0.18	1.07	0.287	0.797
FTD	IN_PVALB	CHRNB3	-0.27	0.25	-1.07	0.287	0.892
FTD	Micro	OTUB1	-0.19	0.18	-1.07	0.287	0.913
FTD	EN_L3_5_IT_3	RRAGA	-0.17	0.16	-1.07	0.287	0.803
FTD	EN_L3_5_IT_1	WNK2	0.08	0.08	1.07	0.287	0.797
FTD	EN_L3_5_IT_3	RPS27L	0.14	0.13	1.07	0.287	0.803
FTD	EN_L6_IT_2	GPD1L	-0.25	0.24	-1.07	0.287	0.856
FTD	EN_L2_3_IT	PRKCE	-0.08	0.08	-1.07	0.287	0.715
FTD	IN_LAMP5_RELN	C17orf67	-0.25	0.24	-1.07	0.287	0.892
FTD	EN_L6_IT_1	OPA1	0.12	0.11	1.07	0.287	0.848
FTD	IN_SST	MRPS5	0.10	0.09	1.07	0.287	0.856
FTD	IN_ADARB2	SPESP1	-0.18	0.17	-1.07	0.287	0.998
FTD	EN_L2_3_IT	EIF2B5	-0.10	0.10	-1.07	0.287	0.715
FTD	IN_LAMP5_LHX6	SRGAP2C	0.15	0.14	1.07	0.287	0.93
FTD	EN_L3_5_IT_2	ZNF33B	-0.12	0.11	-1.07	0.287	0.763
FTD	EN_L5_ET	WASL	3.38	3.08	1.10	0.287	0.891
FTD	EN_L3_5_IT_1	TPRA1	0.23	0.21	1.07	0.287	0.797
FTD	OPC	VAMP3	0.13	0.12	1.07	0.287	0.719
FTD	IN_LAMP5_LHX6	FBXL5	-0.12	0.11	-1.07	0.287	0.93
FTD	Astro	RNF220	0.14	0.14	1.07	0.287	0.625
FTD	Oligo	SVIP	0.10	0.10	1.07	0.287	0.68
FTD	EN_L5_ET	NRGN	2.77	2.52	1.10	0.287	0.891
FTD	IN_VIP	PTPN18	-0.13	0.13	-1.07	0.287	0.86
FTD	EN_L6B	PBX3	0.48	0.45	1.07	0.287	0.81
FTD	VLMC	PELI1	-0.38	0.36	-1.07	0.287	1
FTD	EN_L5_ET	XPC	4.00	3.64	1.10	0.287	0.891
FTD	IN_VIP	CASK	0.06	0.05	1.07	0.287	0.86
FTD	EN_L2_3_IT	RIOK1	-0.12	0.11	-1.07	0.287	0.715
FTD	EN_L6_CT	MRPL20	0.22	0.21	1.07	0.287	0.755
FTD	Endo	GAN	0.25	0.23	1.07	0.287	0.819
FTD	SMC	PTMA	-0.62	0.58	-1.08	0.287	0.997
FTD	EN_L5_6_NP	GRIK3	0.16	0.15	1.07	0.287	0.795
FTD	IN_LAMP5_LHX6	PSMD4	-0.21	0.20	-1.07	0.287	0.93
FTD	PC	CDKL5	0.30	0.28	1.07	0.287	0.951
FTD	IN_PVALB	LEO1	-0.14	0.13	-1.07	0.287	0.892
FTD	EN_L5_6_NP	COMMD2	-0.22	0.20	-1.07	0.287	0.795
FTD	IN_VIP	NIBAN3	-0.25	0.24	-1.07	0.287	0.86
FTD	IN_ADARB2	RAB11FIP5	0.27	0.25	1.07	0.287	0.998
FTD	IN_VIP	TPST1	0.08	0.08	1.07	0.287	0.86
FTD	OPC	C1orf174	-0.21	0.20	-1.07	0.287	0.719
FTD	IN_PVALB	SLC43A2	0.13	0.13	1.07	0.287	0.892
FTD	EN_L6B	UGP2	0.16	0.15	1.07	0.287	0.81
FTD	IN_ADARB2	PDCD10	-0.14	0.14	-1.07	0.287	0.998
FTD	EN_L5_6_NP	ENSG00000268533	0.21	0.19	1.07	0.287	0.795
FTD	IN_PVALB_CHC	SETBP1	0.12	0.12	1.07	0.287	0.843
FTD	IN_LAMP5_RELN	CIZ1	-0.15	0.14	-1.07	0.287	0.892
FTD	IN_PVALB_CHC	DDX6	-0.18	0.16	-1.07	0.287	0.843
FTD	IN_LAMP5_RELN	AKAP7	-0.14	0.13	-1.07	0.287	0.892
FTD	IN_LAMP5_RELN	CMTR2	0.25	0.23	1.07	0.287	0.892
FTD	Oligo	KLHL9	0.12	0.11	1.07	0.287	0.68
FTD	IN_SST	AKAP6	0.06	0.06	1.07	0.287	0.856
FTD	PVM	ABI2	-0.41	0.38	-1.07	0.288	1
FTD	EN_L5_ET	TMEM131	-2.80	2.54	-1.10	0.288	0.891
FTD	Oligo	BRAT1	-0.10	0.09	-1.07	0.288	0.68
FTD	EN_L3_5_IT_2	NACA	0.15	0.14	1.07	0.288	0.763
FTD	EN_L6B	TBC1D9B	-0.17	0.16	-1.07	0.288	0.81
FTD	IN_VIP	TBC1D14	0.07	0.07	1.07	0.288	0.86
FTD	EN_L3_5_IT_1	JAK3	0.21	0.19	1.07	0.288	0.797
FTD	EN_L6_CT	SSB	0.16	0.15	1.07	0.288	0.755
FTD	EN_L5_6_NP	ACVR1	-0.30	0.28	-1.07	0.288	0.795
FTD	IN_ADARB2	SLC29A2	0.28	0.26	1.07	0.288	0.998
FTD	OPC	BUB3	0.12	0.11	1.07	0.288	0.719
FTD	Oligo	GSPT1	0.06	0.05	1.07	0.288	0.68
FTD	EN_L6_CT	USP3	0.32	0.30	1.07	0.288	0.755
FTD	OPC	HSPA8	0.15	0.14	1.07	0.288	0.719
FTD	Astro	COPS4	-0.08	0.08	-1.07	0.288	0.625
FTD	IN_LAMP5_LHX6	C4orf50	0.21	0.20	1.07	0.288	0.93
FTD	IN_LAMP5_RELN	NNT	-0.12	0.12	-1.07	0.288	0.892
FTD	IN_ADARB2	TLCD5	-0.24	0.22	-1.07	0.288	0.998
FTD	IN_VIP	TXNL4B	0.18	0.17	1.07	0.288	0.86
FTD	EN_L6_IT_1	ZNF749	-0.29	0.27	-1.07	0.288	0.848
FTD	Oligo	LANCL2	-0.09	0.08	-1.07	0.288	0.68
FTD	IN_ADARB2	ZBTB25	0.13	0.13	1.07	0.288	0.998
FTD	IN_PVALB_CHC	GDI1	-0.21	0.19	-1.07	0.288	0.843
FTD	IN_PVALB_CHC	ARHGEF9	-0.15	0.14	-1.07	0.288	0.843
FTD	IN_SST	SATL1	0.24	0.22	1.07	0.288	0.856
FTD	IN_PVALB	XPNPEP3	-0.11	0.11	-1.07	0.288	0.892
FTD	IN_ADARB2	GORASP1	0.24	0.23	1.07	0.288	0.998
FTD	EN_L3_5_IT_1	IZUMO3	-0.31	0.29	-1.07	0.288	0.797
FTD	EN_L6_IT_1	ATF6B	-0.19	0.17	-1.07	0.288	0.848
FTD	EN_L3_5_IT_1	CHTOP	-0.17	0.16	-1.07	0.288	0.797
FTD	IN_PVALB_CHC	BCL6	0.24	0.22	1.07	0.288	0.843
FTD	EN_L6B	HPS4	-0.22	0.20	-1.07	0.288	0.81
FTD	EN_L2_3_IT	FAM76B	-0.09	0.09	-1.07	0.288	0.715
FTD	Micro	ZDHHC4	-0.24	0.22	-1.07	0.288	0.914
FTD	EN_L5_6_NP	ZADH2	-0.16	0.15	-1.07	0.288	0.795
FTD	Astro	ACSL1	0.14	0.13	1.07	0.288	0.625
FTD	IN_PVALB	CARD8	0.23	0.22	1.07	0.288	0.892
FTD	EN_L3_5_IT_1	UBA52	0.18	0.17	1.07	0.288	0.797
FTD	IN_SST	PARPBP	-0.25	0.24	-1.07	0.288	0.856
FTD	EN_L5_6_NP	YIPF6	-0.25	0.23	-1.07	0.288	0.795
FTD	PVM	AKAP9	0.27	0.25	1.07	0.288	1
FTD	EN_L3_5_IT_3	SELENOP	-0.29	0.27	-1.07	0.288	0.804
FTD	VLMC	BBX	0.24	0.23	1.07	0.288	1
FTD	IN_ADARB2	POGZ	-0.10	0.09	-1.07	0.288	0.998
FTD	EN_L6B	ITGBL1	-0.35	0.33	-1.07	0.288	0.81
FTD	EN_L3_5_IT_1	TNFSF4	-0.31	0.29	-1.07	0.288	0.797
FTD	IN_LAMP5_RELN	TRIM23	-0.13	0.12	-1.07	0.288	0.892
FTD	EN_L3_5_IT_2	AGRN	-0.27	0.25	-1.07	0.288	0.763
FTD	EN_L6_IT_2	DPCD	0.30	0.28	1.07	0.288	0.857
FTD	Astro	YARS2	0.08	0.08	1.07	0.288	0.625
FTD	IN_SST	MOG	-0.26	0.24	-1.07	0.288	0.856
FTD	OPC	CACNB4	0.11	0.11	1.07	0.288	0.719
FTD	Oligo	ENPP3	0.24	0.23	1.07	0.288	0.68
FTD	Astro	KCNB2	-0.18	0.16	-1.07	0.288	0.625
FTD	Astro	SAR1B	-0.08	0.07	-1.07	0.288	0.625
FTD	IN_ADARB2	CFAP69	-0.16	0.15	-1.07	0.288	0.998
FTD	Astro	DDX23	-0.14	0.13	-1.07	0.288	0.625
FTD	OPC	WSCD2	-0.24	0.23	-1.07	0.288	0.719
FTD	EN_L3_5_IT_1	COX6B1	0.19	0.18	1.07	0.288	0.797
FTD	EN_L2_3_IT	PHC3	-0.06	0.06	-1.07	0.288	0.715
FTD	Micro	TEX22	-0.23	0.22	-1.07	0.288	0.914
FTD	IN_PVALB	MYT1L	0.08	0.07	1.07	0.288	0.892
FTD	EN_L5_6_NP	DDX18	-0.19	0.17	-1.07	0.288	0.795
FTD	EN_L3_5_IT_1	NUDT6	0.20	0.19	1.07	0.288	0.797
FTD	EN_L6_IT_1	NRBF2	0.25	0.23	1.07	0.288	0.848
FTD	Astro	ASB13	0.11	0.11	1.07	0.288	0.625
FTD	VLMC	DNAJC10	-0.30	0.28	-1.07	0.288	1
FTD	IN_PVALB_CHC	KLHL5	-0.14	0.13	-1.07	0.288	0.843
FTD	IN_VIP	GCLC	-0.10	0.09	-1.07	0.288	0.86
FTD	IN_PVALB	FUT11	0.16	0.15	1.07	0.288	0.892
FTD	IN_LAMP5_LHX6	SPDYE1	0.28	0.26	1.07	0.288	0.93
FTD	EN_L3_5_IT_1	ZBTB43	-0.12	0.11	-1.07	0.288	0.797
FTD	PC	VPS8	0.26	0.24	1.07	0.288	0.951
FTD	EN_L6B	TDRKH	0.27	0.25	1.07	0.288	0.81
FTD	IN_SST	TBC1D4	0.11	0.10	1.07	0.288	0.856
FTD	EN_L3_5_IT_2	MAP2K2	0.11	0.10	1.07	0.288	0.763
FTD	EN_L6_IT_1	DRC1	-0.30	0.28	-1.07	0.288	0.848
FTD	EN_L6_CT	EFL1	0.17	0.16	1.07	0.288	0.755
FTD	IN_LAMP5_RELN	FADS1	-0.24	0.22	-1.07	0.288	0.892
FTD	EN_L5_6_NP	TBC1D31	-0.19	0.17	-1.07	0.288	0.795
FTD	EN_L6_IT_1	ZBTB4	0.14	0.13	1.07	0.288	0.848
FTD	EN_L3_5_IT_2	PFKFB4	0.19	0.18	1.07	0.288	0.763
FTD	OPC	TAF13	-0.15	0.14	-1.07	0.288	0.719
FTD	EN_L6_IT_2	GPR87	-0.46	0.43	-1.07	0.288	0.857
FTD	IN_SST	PPARGC1A	-0.14	0.13	-1.07	0.288	0.856
FTD	EN_L3_5_IT_3	PCCA	-0.07	0.07	-1.07	0.288	0.804
FTD	EN_L5_ET	POGZ	-2.65	2.41	-1.10	0.288	0.891
FTD	IN_VIP	WIPF1	-0.23	0.22	-1.07	0.288	0.86
FTD	IN_SST	THEM6	0.21	0.20	1.07	0.288	0.856
FTD	IN_VIP	PARP4	0.22	0.20	1.07	0.288	0.86
FTD	EN_L6_CT	ZSWIM7	0.18	0.17	1.07	0.288	0.755
FTD	IN_SST	THBS4	0.20	0.19	1.07	0.288	0.856
FTD	EN_L3_5_IT_2	TMCO3	-0.10	0.10	-1.07	0.288	0.763
FTD	IN_ADARB2	LSM12	0.20	0.18	1.07	0.288	0.998
FTD	EN_L5_ET	RSPO3	-4.72	4.30	-1.10	0.288	0.891
FTD	Oligo	GPC6	0.17	0.16	1.07	0.288	0.68
FTD	EN_L6_CT	FAM135B	-0.13	0.12	-1.07	0.288	0.755
FTD	IN_ADARB2	CCDC24	0.23	0.22	1.07	0.288	0.998
FTD	EN_L3_5_IT_2	DEF8	0.11	0.11	1.07	0.288	0.763
FTD	Oligo	ACTR1A	0.07	0.07	1.07	0.288	0.68
FTD	IN_LAMP5_RELN	BDH1	-0.14	0.13	-1.07	0.288	0.892
FTD	Astro	PYCR3	-0.19	0.18	-1.07	0.288	0.625
FTD	EN_L6_CT	BEND6	0.14	0.13	1.07	0.288	0.755
FTD	IN_PVALB	TP63	0.36	0.34	1.07	0.288	0.892
FTD	EN_L2_3_IT	CAMK2A	-0.08	0.08	-1.07	0.288	0.716
FTD	EN_L2_3_IT	LRRC75B	-0.13	0.12	-1.07	0.288	0.716
FTD	Oligo	LGR6	-0.31	0.29	-1.07	0.288	0.68
FTD	PVM	RPLP1	0.36	0.34	1.07	0.288	1
FTD	IN_VIP	SCCPDH	-0.10	0.09	-1.07	0.288	0.86
FTD	Oligo	CFAP221	-0.18	0.17	-1.07	0.288	0.68
FTD	Endo	RUNDC3B	-0.24	0.22	-1.07	0.288	0.819
FTD	EN_L5_ET	ATP9A	-2.55	2.32	-1.10	0.288	0.891
FTD	EN_L5_6_NP	LRP3	0.25	0.24	1.07	0.288	0.795
FTD	EN_L2_3_IT	PPT2-EGFL8	-0.27	0.25	-1.07	0.288	0.716
FTD	EN_L6_IT_1	SETD4	-0.20	0.18	-1.07	0.288	0.848
FTD	EN_L3_5_IT_3	PI4KB	0.09	0.08	1.07	0.288	0.804
FTD	IN_PVALB	PIK3CD	-0.17	0.16	-1.07	0.288	0.892
FTD	IN_VIP	SNAPC3	0.07	0.06	1.07	0.288	0.86
FTD	VLMC	UBE2E2	-0.25	0.23	-1.07	0.288	1
FTD	EN_L3_5_IT_2	TUBA4A	-0.17	0.16	-1.07	0.288	0.764
FTD	EN_L3_5_IT_3	NAV1	0.10	0.09	1.07	0.288	0.804
FTD	Astro	HCN1	-0.16	0.15	-1.07	0.288	0.625
FTD	EN_L3_5_IT_3	ZBTB33	-0.22	0.21	-1.07	0.288	0.804
FTD	IN_PVALB	HEATR1	0.11	0.10	1.07	0.288	0.892
FTD	IN_SST	ECHDC1	0.13	0.12	1.07	0.288	0.856
FTD	EN_L3_5_IT_3	CHST2	-0.20	0.19	-1.07	0.288	0.804
FTD	OPC	MARCHF3	-0.28	0.26	-1.07	0.288	0.719
FTD	EN_L3_5_IT_3	SLF1	-0.08	0.07	-1.07	0.288	0.804
FTD	EN_L6B	UBOX5	-0.26	0.24	-1.07	0.288	0.81
FTD	Micro	MBD6	-0.18	0.17	-1.07	0.288	0.915
FTD	EN_L3_5_IT_3	AVEN	0.16	0.15	1.07	0.288	0.804
FTD	IN_SST	CNTN5	0.14	0.14	1.07	0.288	0.856
FTD	IN_SST	WIZ	-0.22	0.21	-1.07	0.288	0.856
FTD	IN_VIP	FMNL2	-0.08	0.08	-1.07	0.288	0.86
FTD	EN_L5_6_NP	PDXDC1	-0.18	0.17	-1.07	0.288	0.795
FTD	IN_SST	LRRC49	0.08	0.08	1.07	0.288	0.856
FTD	PVM	PCNX1	-0.47	0.44	-1.07	0.288	1
FTD	OPC	LRP5	0.14	0.13	1.07	0.288	0.719
FTD	IN_ADARB2	GPD2	0.12	0.12	1.07	0.288	0.998
FTD	Astro	RNPEPL1	-0.12	0.12	-1.07	0.288	0.625
FTD	EN_L3_5_IT_1	BUB3	-0.20	0.18	-1.07	0.288	0.797
FTD	PVM	NSL1	-0.33	0.31	-1.07	0.288	1
FTD	IN_VIP	KCNMB1	-0.29	0.27	-1.07	0.288	0.86
FTD	IN_ADARB2	GALNT1	-0.14	0.13	-1.07	0.288	0.998
FTD	EN_L2_3_IT	P4HA1	0.08	0.07	1.07	0.288	0.716
FTD	IN_PVALB	IFIH1	0.32	0.30	1.07	0.288	0.892
FTD	IN_VIP	FAXDC2	0.16	0.15	1.07	0.288	0.86
FTD	IN_ADARB2	LTA4H	0.18	0.17	1.07	0.288	0.998
FTD	EN_L6B	C2orf76	-0.27	0.25	-1.07	0.288	0.81
FTD	Micro	TBCA	-0.13	0.12	-1.07	0.288	0.915
FTD	IN_PVALB_CHC	PRPF8	-0.17	0.16	-1.07	0.288	0.843
FTD	Adaptive	ABLIM1	0.45	0.42	1.07	0.288	0.907
FTD	Astro	TMEM41A	-0.13	0.12	-1.07	0.288	0.625
FTD	IN_PVALB	ADD2	-0.09	0.08	-1.07	0.288	0.892
FTD	IN_LAMP5_RELN	DCUN1D4	-0.09	0.08	-1.07	0.288	0.892
FTD	EN_L5_6_NP	YAF2	0.14	0.13	1.07	0.288	0.795
FTD	PC	KIFAP3	0.21	0.20	1.07	0.288	0.951
FTD	EN_L5_6_NP	AFAP1L2	0.28	0.26	1.07	0.288	0.795
FTD	EN_L6_IT_2	RPL35A	0.18	0.17	1.07	0.288	0.857
FTD	EN_L6_CT	TMEM135	0.11	0.10	1.07	0.288	0.755
FTD	EN_L6_IT_1	CNGB3	-0.33	0.31	-1.07	0.288	0.848
FTD	IN_ADARB2	CACNB2	0.10	0.09	1.07	0.288	0.998
FTD	Micro	HNRNPH1	0.09	0.08	1.07	0.288	0.915
FTD	EN_L3_5_IT_1	UGP2	0.11	0.10	1.07	0.288	0.797
FTD	EN_L6_IT_2	RIPOR1	0.20	0.19	1.07	0.288	0.857
FTD	Adaptive	EIF1	-0.44	0.41	-1.07	0.288	0.907
FTD	EN_L5_ET	ABCA10	2.66	2.42	1.10	0.288	0.891
FTD	EN_L3_5_IT_1	PIK3CA	0.11	0.10	1.07	0.288	0.797
FTD	EN_L6_IT_2	ARHGAP15	-0.46	0.43	-1.07	0.288	0.857
FTD	EN_L2_3_IT	VPS18	-0.14	0.13	-1.07	0.288	0.716
FTD	EN_L3_5_IT_3	ENSG00000249240	-0.26	0.24	-1.07	0.288	0.804
FTD	EN_L6_IT_1	ZHX3	0.13	0.12	1.07	0.288	0.848
FTD	EN_L5_6_NP	ZC4H2	0.19	0.18	1.07	0.288	0.795
FTD	Oligo	GALNT11	-0.09	0.08	-1.07	0.288	0.68
FTD	IN_ADARB2	C1orf216	0.23	0.21	1.07	0.288	0.998
FTD	IN_PVALB	PAK6	-0.21	0.20	-1.07	0.288	0.892
FTD	EN_L3_5_IT_3	CNST	0.09	0.09	1.07	0.288	0.804
FTD	IN_SST	CNEP1R1	0.17	0.16	1.07	0.288	0.856
FTD	Astro	CILK1	-0.10	0.09	-1.07	0.288	0.625
FTD	EN_L3_5_IT_1	MME	-0.19	0.18	-1.07	0.288	0.797
FTD	EN_L5_6_NP	ABHD5	-0.25	0.23	-1.07	0.288	0.795
FTD	EN_L5_ET	APLP2	3.06	2.79	1.10	0.288	0.891
FTD	EN_L2_3_IT	ZNF345	-0.08	0.08	-1.07	0.288	0.716
FTD	Oligo	SREBF2	0.09	0.09	1.07	0.288	0.68
FTD	EN_L5_6_NP	PHIP	-0.11	0.10	-1.07	0.288	0.795
FTD	EN_L6_IT_2	MRPL13	-0.21	0.20	-1.07	0.288	0.857
FTD	EN_L6B	GBA2	-0.24	0.22	-1.07	0.288	0.81
FTD	EN_L3_5_IT_3	BTBD6	-0.18	0.17	-1.07	0.288	0.804
FTD	EN_L3_5_IT_1	ELOVL6	0.16	0.15	1.07	0.288	0.797
FTD	EN_L5_6_NP	GPAT4	0.24	0.23	1.07	0.288	0.795
FTD	IN_VIP	LCLAT1	-0.10	0.09	-1.07	0.288	0.86
FTD	EN_L3_5_IT_1	SUSD1	-0.31	0.29	-1.07	0.288	0.797
FTD	EN_L6_CT	TTC12	-0.42	0.39	-1.07	0.288	0.755
FTD	EN_L5_6_NP	NTM	0.27	0.26	1.07	0.288	0.795
FTD	IN_SST	STK19	0.19	0.18	1.07	0.288	0.856
FTD	EN_L6_IT_1	MT-CO3	-0.14	0.13	-1.07	0.288	0.848
FTD	IN_LAMP5_RELN	GNB4	-0.16	0.15	-1.07	0.288	0.892
FTD	IN_PVALB	ITGA1	0.31	0.29	1.07	0.288	0.892
FTD	IN_PVALB	CCDC61	0.17	0.16	1.07	0.288	0.892
FTD	EN_L3_5_IT_1	SYCE1	-0.28	0.27	-1.07	0.288	0.797
FTD	IN_SST	EHHADH	-0.26	0.24	-1.07	0.288	0.856
FTD	EN_L6_CT	GPD2	0.17	0.16	1.07	0.288	0.755
FTD	IN_VIP	CA11	-0.13	0.12	-1.06	0.288	0.86
FTD	Oligo	KIF23	-0.28	0.27	-1.06	0.288	0.68
FTD	EN_L3_5_IT_3	WNT2B	-0.19	0.17	-1.07	0.288	0.804
FTD	Astro	RANBP9	-0.15	0.14	-1.06	0.288	0.625
FTD	Oligo	TPCN1	0.08	0.07	1.06	0.288	0.68
FTD	SMC	DST	-0.33	0.31	-1.07	0.288	0.997
FTD	IN_VIP	TP53INP2	0.24	0.22	1.06	0.288	0.86
FTD	IN_SST	SEMA3C	-0.36	0.34	-1.06	0.288	0.856
FTD	IN_ADARB2	ELOVL5	0.18	0.17	1.07	0.288	0.998
FTD	IN_PVALB	GNPNAT1	0.17	0.16	1.06	0.288	0.892
FTD	EN_L6_IT_2	ZWILCH	-0.31	0.29	-1.07	0.288	0.857
FTD	EN_L6B	TMEM161B	-0.14	0.13	-1.07	0.288	0.81
FTD	EN_L2_3_IT	ADCY5	0.08	0.08	1.06	0.288	0.716
FTD	IN_PVALB	ANKS3	-0.12	0.11	-1.06	0.288	0.892
FTD	EN_L6B	CYP7B1	0.25	0.23	1.07	0.288	0.81
FTD	IN_ADARB2	ARHGAP39	0.16	0.15	1.06	0.288	0.998
FTD	SMC	ZNF91	0.54	0.50	1.07	0.288	0.997
FTD	Micro	RPL7A	0.14	0.13	1.06	0.288	0.915
FTD	EN_L6_IT_1	LUZP1	-0.14	0.13	-1.07	0.288	0.848
FTD	IN_ADARB2	SENP6	0.09	0.08	1.06	0.288	0.998
FTD	SMC	TAF15	0.47	0.43	1.07	0.288	0.997
FTD	PC	REV3L	0.30	0.28	1.07	0.288	0.951
FTD	Oligo	ENSG00000239920	-0.20	0.19	-1.06	0.288	0.68
FTD	EN_L3_5_IT_2	NINJ2	-0.23	0.21	-1.06	0.288	0.764
FTD	EN_L6_CT	GFRA1	0.38	0.36	1.07	0.288	0.755
FTD	Astro	PPP1CC	0.10	0.09	1.06	0.288	0.625
FTD	EN_L6B	PLK2	0.19	0.18	1.07	0.288	0.81
FTD	EN_L2_3_IT	VSTM5	0.21	0.20	1.06	0.288	0.716
FTD	Astro	FSTL1	0.13	0.12	1.06	0.288	0.625
FTD	VLMC	CSNK1D	-0.32	0.30	-1.07	0.288	1
FTD	IN_ADARB2	C19orf25	-0.23	0.22	-1.06	0.288	0.998
FTD	EN_L6_IT_2	FMNL3	-0.26	0.25	-1.07	0.288	0.857
FTD	EN_L6_CT	TRHDE	0.38	0.36	1.07	0.288	0.755
FTD	IN_LAMP5_RELN	PHYHIPL	-0.09	0.08	-1.06	0.288	0.892
FTD	IN_VIP	SMARCA1	-0.08	0.08	-1.06	0.288	0.86
FTD	IN_PVALB	ZBTB4	0.11	0.10	1.06	0.288	0.892
FTD	EN_L6_IT_2	NFASC	0.13	0.12	1.07	0.288	0.857
FTD	Oligo	MTR	-0.07	0.07	-1.06	0.288	0.68
FTD	OPC	RAPGEFL1	-0.14	0.13	-1.06	0.288	0.72
FTD	IN_LAMP5_LHX6	PARP16	0.19	0.18	1.07	0.288	0.931
FTD	Astro	LGALS3BP	-0.17	0.16	-1.06	0.288	0.625
FTD	IN_SST	KCNT1	-0.11	0.11	-1.06	0.288	0.856
FTD	EN_L3_5_IT_3	ELK3	-0.23	0.22	-1.06	0.288	0.804
FTD	IN_VIP	RHOT1	0.06	0.06	1.06	0.288	0.86
FTD	EN_L5_6_NP	ENSG00000285329	-0.25	0.23	-1.07	0.288	0.795
FTD	IN_LAMP5_RELN	ANAPC5	-0.10	0.09	-1.06	0.288	0.892
FTD	IN_VIP	CA1	-0.33	0.31	-1.06	0.288	0.86
FTD	IN_SST	PROS1	-0.22	0.21	-1.06	0.288	0.856
FTD	EN_L6B	CCDC175	0.30	0.28	1.07	0.288	0.81
FTD	IN_ADARB2	CCDC186	-0.12	0.11	-1.06	0.288	0.998
FTD	Endo	NEK7	-0.18	0.17	-1.06	0.288	0.819
FTD	EN_L3_5_IT_3	DYRK1A	0.07	0.07	1.06	0.288	0.804
FTD	EN_L2_3_IT	GALNT14	0.21	0.19	1.06	0.288	0.716
FTD	Astro	TCAF1	0.08	0.08	1.06	0.288	0.625
FTD	EN_L3_5_IT_1	TANGO6	0.13	0.12	1.06	0.288	0.797
FTD	EN_L5_ET	ZC2HC1A	2.83	2.58	1.10	0.288	0.891
FTD	EN_L6B	SH3BGRL2	-0.16	0.15	-1.07	0.288	0.81
FTD	EN_L5_6_NP	SUGP1	0.18	0.17	1.07	0.288	0.795
FTD	EN_L5_6_NP	RPL35	-0.24	0.23	-1.07	0.288	0.795
FTD	IN_ADARB2	SPRING1	0.24	0.23	1.06	0.288	0.998
FTD	Adaptive	DCAF5	-0.38	0.36	-1.07	0.288	0.907
FTD	EN_L6_CT	OTUB1	-0.21	0.20	-1.06	0.288	0.755
FTD	Astro	CACNG8	-0.18	0.17	-1.06	0.289	0.625
FTD	IN_LAMP5_RELN	TRAPPC12	0.10	0.10	1.06	0.289	0.892
FTD	IN_LAMP5_LHX6	PPFIBP1	0.25	0.24	1.06	0.289	0.931
FTD	IN_PVALB_CHC	ANK1	0.11	0.11	1.06	0.289	0.844
FTD	Oligo	CRIP3	0.22	0.21	1.06	0.289	0.68
FTD	EN_L5_ET	NOM1	4.71	4.30	1.10	0.289	0.891
FTD	IN_PVALB	TMOD2	-0.08	0.08	-1.06	0.289	0.892
FTD	EN_L6_IT_2	NUP210	0.24	0.22	1.07	0.289	0.857
FTD	OPC	CDIPT	-0.13	0.12	-1.06	0.289	0.72
FTD	EN_L3_5_IT_2	FTSJ3	-0.16	0.15	-1.06	0.289	0.764
FTD	Endo	MDM2	0.26	0.25	1.06	0.289	0.819
FTD	Oligo	DPYD	-0.09	0.08	-1.06	0.289	0.68
FTD	EN_L6_CT	IPO5	-0.12	0.11	-1.06	0.289	0.755
FTD	IN_PVALB_CHC	PARK7	-0.30	0.28	-1.06	0.289	0.844
FTD	EN_L2_3_IT	PTPN13	-0.14	0.14	-1.06	0.289	0.716
FTD	EN_L3_5_IT_1	KANSL1	0.16	0.15	1.06	0.289	0.797
FTD	IN_SST	DCUN1D4	0.09	0.08	1.06	0.289	0.856
FTD	OPC	BAZ2B	0.06	0.06	1.06	0.289	0.72
FTD	Endo	ADAM17	-0.22	0.21	-1.06	0.289	0.819
FTD	EN_L3_5_IT_1	FAM229B	0.19	0.18	1.06	0.289	0.797
FTD	EN_L5_6_NP	CCDC73	-0.29	0.28	-1.07	0.289	0.795
FTD	IN_PVALB	NXF1	0.16	0.15	1.06	0.289	0.892
FTD	OPC	UBE2Q1	-0.12	0.12	-1.06	0.289	0.72
FTD	EN_L5_ET	ECHDC1	-3.85	3.51	-1.10	0.289	0.891
FTD	IN_VIP	FAM81B	-0.39	0.37	-1.06	0.289	0.86
FTD	IN_VIP	ZPBP	-0.24	0.23	-1.06	0.289	0.86
FTD	IN_LAMP5_LHX6	B4GALT5	0.14	0.13	1.06	0.289	0.931
FTD	EN_L6_IT_1	PROSER1	-0.17	0.16	-1.06	0.289	0.848
FTD	Micro	EIF4A3	-0.32	0.31	-1.06	0.289	0.915
FTD	OPC	VCP	-0.12	0.12	-1.06	0.289	0.72
FTD	IN_PVALB	MAGI3	-0.17	0.16	-1.06	0.289	0.892
FTD	Micro	PFDN6	0.24	0.22	1.06	0.289	0.915
FTD	EN_L3_5_IT_2	FTH1	-0.11	0.10	-1.06	0.289	0.764
FTD	IN_LAMP5_RELN	ZC2HC1C	-0.20	0.19	-1.06	0.289	0.892
FTD	PC	CLYBL	-0.34	0.32	-1.06	0.289	0.951
FTD	EN_L6B	SLC35F5	-0.15	0.14	-1.07	0.289	0.81
FTD	VLMC	MOB1B	-0.33	0.31	-1.07	0.289	1
FTD	IN_ADARB2	SAAL1	0.21	0.19	1.06	0.289	0.998
FTD	EN_L3_5_IT_1	TBC1D12	0.14	0.13	1.06	0.289	0.797
FTD	EN_L3_5_IT_1	LRRC47	0.20	0.19	1.06	0.289	0.797
FTD	EN_L3_5_IT_2	THNSL2	-0.43	0.40	-1.06	0.289	0.764
FTD	OPC	KAT6A	-0.07	0.06	-1.06	0.289	0.72
FTD	EN_L2_3_IT	MYT1L	0.08	0.07	1.06	0.289	0.716
FTD	IN_SST	ADCY5	0.12	0.11	1.06	0.289	0.856
FTD	EN_L3_5_IT_3	PLEKHG5	-0.17	0.16	-1.06	0.289	0.804
FTD	EN_L3_5_IT_1	IGSF9B	0.16	0.15	1.06	0.289	0.797
FTD	EN_L3_5_IT_2	ZDHHC11	0.36	0.34	1.06	0.289	0.764
FTD	IN_PVALB	SERPINE3	0.31	0.29	1.06	0.289	0.892
FTD	EN_L5_6_NP	LEPROTL1	-0.25	0.24	-1.07	0.289	0.795
FTD	EN_L3_5_IT_3	CAMK2A	-0.09	0.09	-1.06	0.289	0.804
FTD	EN_L3_5_IT_1	FAM136A	0.27	0.25	1.06	0.289	0.797
FTD	Astro	ARHGEF2	0.15	0.14	1.06	0.289	0.625
FTD	EN_L5_6_NP	CD36	-0.25	0.24	-1.07	0.289	0.795
FTD	IN_SST	ISOC1	0.21	0.20	1.06	0.289	0.856
FTD	OPC	GCNT4	-0.23	0.22	-1.06	0.289	0.72
FTD	EN_L6_CT	ZNF18	-0.25	0.24	-1.06	0.289	0.755
FTD	EN_L2_3_IT	CFAP47	-0.18	0.17	-1.06	0.289	0.716
FTD	EN_L3_5_IT_1	CALCRL	-0.45	0.42	-1.06	0.289	0.797
FTD	IN_PVALB	PPP1R9A	-0.07	0.07	-1.06	0.289	0.892
FTD	Oligo	FAXDC2	-0.08	0.08	-1.06	0.289	0.681
FTD	IN_LAMP5_LHX6	HTATSF1	0.25	0.23	1.06	0.289	0.931
FTD	EN_L6B	SLC27A6	-0.31	0.29	-1.06	0.289	0.81
FTD	IN_VIP	BASP1	0.09	0.08	1.06	0.289	0.86
FTD	OPC	CTNNBL1	0.09	0.08	1.06	0.289	0.72
FTD	IN_SST	KATNA1	0.16	0.15	1.06	0.289	0.856
FTD	IN_VIP	TGFB3	0.23	0.21	1.06	0.289	0.86
FTD	OPC	RIPK1	-0.15	0.14	-1.06	0.289	0.72
FTD	IN_PVALB	HERC1	-0.07	0.06	-1.06	0.289	0.892
FTD	EN_L2_3_IT	PRDM7	0.29	0.27	1.06	0.289	0.716
FTD	EN_L3_5_IT_3	TBC1D22B	0.11	0.10	1.06	0.289	0.804
FTD	EN_L6_IT_2	RALA	-0.21	0.19	-1.06	0.289	0.857
FTD	IN_LAMP5_RELN	SOX13	0.14	0.13	1.06	0.289	0.892
FTD	IN_PVALB_CHC	CD2AP	-0.18	0.16	-1.06	0.289	0.844
FTD	IN_LAMP5_RELN	TMEM33	-0.17	0.16	-1.06	0.289	0.892
FTD	IN_VIP	UBXN6	-0.14	0.13	-1.06	0.289	0.86
FTD	EN_L6_IT_1	DHX8	-0.14	0.13	-1.06	0.289	0.848
FTD	EN_L5_6_NP	LRRC4C	-0.22	0.21	-1.07	0.289	0.795
FTD	Astro	ENSG00000256566	-0.14	0.13	-1.06	0.289	0.625
FTD	Astro	METTL3	0.09	0.09	1.06	0.289	0.625
FTD	EN_L3_5_IT_3	ZNF615	0.14	0.13	1.06	0.289	0.804
FTD	EN_L5_6_NP	CAMKK1	-0.24	0.23	-1.06	0.289	0.795
FTD	IN_LAMP5_RELN	MAP3K20	-0.20	0.19	-1.06	0.289	0.892
FTD	PVM	CCNT2	0.33	0.31	1.07	0.289	1
FTD	EN_L6_IT_1	GBF1	-0.13	0.12	-1.06	0.289	0.848
FTD	EN_L6B	KLHL12	-0.20	0.19	-1.06	0.289	0.81
FTD	Astro	COPS9	0.14	0.13	1.06	0.289	0.625
FTD	Micro	CD58	-0.17	0.16	-1.06	0.289	0.916
FTD	EN_L6_IT_2	HNMT	-0.34	0.32	-1.06	0.289	0.857
FTD	Endo	USP25	-0.24	0.22	-1.06	0.289	0.82
FTD	EN_L6_IT_1	ENSG00000268163	-0.14	0.14	-1.06	0.289	0.848
FTD	Astro	MAP1B	0.16	0.15	1.06	0.289	0.625
FTD	EN_L6B	RPS24	0.17	0.16	1.06	0.289	0.81
FTD	IN_ADARB2	WWC1	0.14	0.14	1.06	0.289	0.998
FTD	EN_L3_5_IT_1	JCAD	-0.15	0.14	-1.06	0.289	0.797
FTD	EN_L3_5_IT_3	COL15A1	0.43	0.40	1.06	0.289	0.804
FTD	EN_L6_IT_1	ZNHIT6	0.15	0.15	1.06	0.289	0.848
FTD	EN_L5_6_NP	GRM3	0.16	0.15	1.06	0.289	0.795
FTD	OPC	SLC43A1	0.23	0.21	1.06	0.289	0.72
FTD	Oligo	NOCT	0.15	0.14	1.06	0.289	0.681
FTD	Oligo	MOAP1	-0.13	0.12	-1.06	0.289	0.681
FTD	EN_L3_5_IT_2	GUCY1B1	0.09	0.09	1.06	0.289	0.765
FTD	Astro	ITGA5	0.32	0.30	1.06	0.289	0.625
FTD	EN_L6B	HERC4	-0.10	0.10	-1.06	0.289	0.81
FTD	OPC	GABRG2	-0.18	0.17	-1.06	0.289	0.72
FTD	IN_VIP	TCEA1	-0.08	0.08	-1.06	0.289	0.86
FTD	EN_L6B	CABCOCO1	-0.41	0.38	-1.06	0.289	0.81
FTD	IN_SST	FANCA	-0.18	0.17	-1.06	0.289	0.856
FTD	Astro	ELAPOR2	0.13	0.12	1.06	0.289	0.625
FTD	IN_PVALB	ATP2C2	0.31	0.29	1.06	0.289	0.892
FTD	PC	NEURL1B	0.27	0.26	1.06	0.289	0.951
FTD	IN_VIP	PHRF1	-0.13	0.12	-1.06	0.289	0.86
FTD	IN_VIP	TAF15	-0.06	0.06	-1.06	0.289	0.86
FTD	EN_L3_5_IT_3	CTNNA1	-0.18	0.17	-1.06	0.289	0.804
FTD	EN_L2_3_IT	NOA1	-0.10	0.09	-1.06	0.289	0.717
FTD	EN_L3_5_IT_1	CREBZF	-0.12	0.11	-1.06	0.289	0.797
FTD	Astro	ENSG00000283809	-0.24	0.23	-1.06	0.289	0.625
FTD	EN_L3_5_IT_2	DMWD	-0.22	0.21	-1.06	0.289	0.765
FTD	EN_L3_5_IT_1	PMPCA	-0.18	0.17	-1.06	0.289	0.797
FTD	EN_L6_IT_1	ZNF608	0.34	0.32	1.06	0.289	0.848
FTD	Astro	CMAS	-0.10	0.09	-1.06	0.289	0.625
FTD	IN_VIP	TMEM237	-0.11	0.10	-1.06	0.289	0.86
FTD	Micro	NADK	-0.19	0.18	-1.06	0.289	0.916
FTD	IN_LAMP5_LHX6	ACBD6	-0.10	0.09	-1.06	0.289	0.931
FTD	OPC	SLC38A6	-0.09	0.08	-1.06	0.289	0.72
FTD	PC	PRKD1	0.27	0.25	1.06	0.289	0.951
FTD	PC	YWHAE	-0.19	0.18	-1.06	0.289	0.951
FTD	Astro	C21orf58	-0.14	0.13	-1.06	0.289	0.625
FTD	EN_L6_IT_1	TATDN1	0.15	0.14	1.06	0.289	0.848
FTD	OPC	TTYH1	-0.10	0.10	-1.06	0.289	0.72
FTD	EN_L6_IT_2	CAND2	0.17	0.16	1.06	0.289	0.857
FTD	EN_L6_CT	ANKRD31	-0.33	0.31	-1.06	0.289	0.756
FTD	EN_L6_IT_2	BCAS4	-0.26	0.25	-1.06	0.289	0.857
FTD	IN_LAMP5_LHX6	SETX	-0.13	0.12	-1.06	0.289	0.931
FTD	EN_L3_5_IT_1	GPD2	-0.15	0.14	-1.06	0.289	0.797
FTD	EN_L3_5_IT_1	NBPF20	0.24	0.23	1.06	0.289	0.797
FTD	EN_L3_5_IT_2	FAM47E	0.33	0.31	1.06	0.289	0.765
FTD	IN_VIP	EPM2AIP1	0.11	0.10	1.06	0.289	0.86
FTD	EN_L6_IT_2	SCML1	0.34	0.32	1.06	0.289	0.857
FTD	EN_L2_3_IT	TCEANC2	-0.11	0.10	-1.06	0.289	0.717
FTD	IN_SST	TOPBP1	-0.13	0.12	-1.06	0.289	0.856
FTD	EN_L6_IT_2	HSD17B11	-0.32	0.30	-1.06	0.289	0.857
FTD	Oligo	ELMOD2	0.08	0.07	1.06	0.289	0.681
FTD	Micro	UGGT2	-0.11	0.11	-1.06	0.289	0.916
FTD	EN_L6_IT_1	KARS1	0.23	0.22	1.06	0.289	0.848
FTD	EN_L6_IT_1	VMP1	-0.13	0.12	-1.06	0.289	0.848
FTD	EN_L6B	ZNF75A	-0.22	0.20	-1.06	0.289	0.81
FTD	EN_L6B	PCBP2	-0.18	0.17	-1.06	0.289	0.81
FTD	Oligo	TNRC6A	0.06	0.05	1.06	0.289	0.681
FTD	IN_SST	NFYB	-0.14	0.13	-1.06	0.289	0.856
FTD	EN_L6_IT_1	RPS20	-0.18	0.17	-1.06	0.289	0.848
FTD	Astro	PABPC4	-0.13	0.12	-1.06	0.289	0.626
FTD	Astro	NEURL4	0.22	0.21	1.06	0.289	0.626
FTD	IN_PVALB	CD109	-0.31	0.29	-1.06	0.289	0.892
FTD	IN_SST	TMEM30A	0.13	0.12	1.06	0.289	0.856
FTD	EN_L6_CT	EPC2	-0.14	0.13	-1.06	0.289	0.756
FTD	EN_L6_IT_2	EXOG	-0.18	0.17	-1.06	0.289	0.857
FTD	EN_L5_6_NP	PRMT8	-0.29	0.27	-1.06	0.289	0.795
FTD	EN_L6B	SYNPO2	0.14	0.13	1.06	0.289	0.81
FTD	Oligo	ZNF699	-0.10	0.10	-1.06	0.289	0.681
FTD	EN_L5_6_NP	ADGRB3	0.09	0.09	1.06	0.289	0.795
FTD	Micro	DNM3	0.15	0.14	1.06	0.289	0.916
FTD	Oligo	ELFN1	0.18	0.17	1.06	0.289	0.681
FTD	IN_PVALB_CHC	MKRN2OS	-0.28	0.26	-1.06	0.289	0.844
FTD	EN_L5_6_NP	ZNF587	0.19	0.18	1.06	0.289	0.795
FTD	EN_L3_5_IT_1	BTG3	0.22	0.21	1.06	0.289	0.797
FTD	EN_L6B	DONSON	-0.26	0.24	-1.06	0.289	0.81
FTD	EN_L6_IT_1	KMT2B	-0.19	0.18	-1.06	0.289	0.848
FTD	Micro	PFKP	0.36	0.34	1.06	0.289	0.916
FTD	Astro	SYNPO2L	-0.19	0.18	-1.06	0.289	0.626
FTD	Oligo	HSD17B12	-0.09	0.09	-1.06	0.289	0.681
FTD	EN_L6B	WDR89	-0.23	0.21	-1.06	0.289	0.81
FTD	IN_PVALB_CHC	AKAP8L	-0.20	0.18	-1.06	0.289	0.844
FTD	IN_PVALB	GGNBP2	-0.11	0.10	-1.06	0.289	0.892
FTD	EN_L2_3_IT	CRACDL	-0.08	0.08	-1.06	0.289	0.717
FTD	EN_L5_6_NP	COP1	-0.09	0.08	-1.06	0.289	0.795
FTD	EN_L6_IT_2	PKN2	0.12	0.12	1.06	0.289	0.857
FTD	IN_LAMP5_LHX6	ZC3H8	-0.14	0.14	-1.06	0.289	0.931
FTD	Astro	CNPY4	0.14	0.13	1.06	0.289	0.626
FTD	EN_L6_CT	INTU	-0.14	0.13	-1.06	0.289	0.756
FTD	EN_L5_6_NP	KIAA1217	-0.14	0.13	-1.06	0.289	0.795
FTD	EN_L6_IT_1	BAD	-0.23	0.21	-1.06	0.289	0.848
FTD	EN_L6_IT_2	UBE2D2	0.13	0.13	1.06	0.289	0.857
FTD	Astro	SOX13	0.12	0.12	1.06	0.289	0.626
FTD	EN_L3_5_IT_2	DDX11	0.37	0.35	1.06	0.289	0.765
FTD	IN_LAMP5_RELN	PIK3IP1	-0.22	0.21	-1.06	0.289	0.893
FTD	IN_LAMP5_RELN	SRRM3	-0.09	0.09	-1.06	0.289	0.893
FTD	IN_LAMP5_LHX6	POGZ	0.11	0.10	1.06	0.289	0.931
FTD	EN_L3_5_IT_2	LDHA	0.14	0.13	1.06	0.289	0.765
FTD	OPC	ZNF426	-0.15	0.14	-1.06	0.289	0.72
FTD	IN_VIP	ZNF680	0.12	0.11	1.06	0.289	0.86
FTD	Oligo	FAM221A	0.25	0.23	1.06	0.289	0.681
FTD	IN_LAMP5_RELN	GTF2H5	0.22	0.21	1.06	0.289	0.893
FTD	EN_L3_5_IT_3	ACSM6	-0.33	0.31	-1.06	0.289	0.805
FTD	VLMC	PRICKLE2	0.32	0.30	1.06	0.289	1
FTD	IN_SST	SYBU	0.08	0.08	1.06	0.289	0.856
FTD	EN_L2_3_IT	CDC73	-0.08	0.07	-1.06	0.289	0.717
FTD	Micro	SLC39A9	0.13	0.12	1.06	0.289	0.916
FTD	EN_L3_5_IT_3	AKAP8L	-0.10	0.09	-1.06	0.289	0.805
FTD	IN_PVALB	ITGB1BP1	0.09	0.08	1.06	0.289	0.892
FTD	EN_L3_5_IT_1	SMIM10L1	0.21	0.20	1.06	0.289	0.797
FTD	Astro	CACNA2D1	-0.08	0.08	-1.06	0.289	0.626
FTD	Astro	DNAJC11	-0.08	0.08	-1.06	0.289	0.626
FTD	IN_PVALB	PRMT2	-0.10	0.09	-1.06	0.289	0.892
FTD	IN_ADARB2	UNKL	-0.17	0.16	-1.06	0.289	0.998
FTD	IN_SST	RPRD1B	-0.11	0.10	-1.06	0.289	0.856
FTD	EN_L2_3_IT	IRAK1BP1	-0.08	0.07	-1.06	0.289	0.717
FTD	EN_L6_CT	DNAJC2	0.15	0.15	1.06	0.289	0.756
FTD	Micro	HAUS5	-0.23	0.22	-1.06	0.289	0.916
FTD	IN_LAMP5_RELN	DHRS11	0.26	0.24	1.06	0.289	0.893
FTD	Oligo	NDUFA10	0.06	0.05	1.06	0.289	0.681
FTD	EN_L6_IT_1	TRIM17	-0.25	0.24	-1.06	0.289	0.848
FTD	VLMC	CUX1	-0.21	0.20	-1.06	0.289	1
FTD	IN_VIP	DNAJB1	0.18	0.17	1.06	0.289	0.86
FTD	OPC	ZBTB16	0.20	0.19	1.06	0.289	0.72
FTD	Astro	SLC9A3R2	0.22	0.21	1.06	0.289	0.626
FTD	IN_SST	AMIGO1	0.17	0.16	1.06	0.289	0.856
FTD	EN_L3_5_IT_1	OBSCN	-0.29	0.27	-1.06	0.289	0.797
FTD	EN_L2_3_IT	TOR1AIP2	0.07	0.06	1.06	0.289	0.717
FTD	EN_L3_5_IT_3	MFSD9	0.22	0.21	1.06	0.29	0.805
FTD	EN_L6_IT_2	WDR75	-0.21	0.20	-1.06	0.29	0.857
FTD	EN_L6_IT_2	TCEAL1	-0.29	0.27	-1.06	0.29	0.857
FTD	EN_L5_6_NP	SMYD3	-0.09	0.08	-1.06	0.29	0.795
FTD	OPC	TMEM45A	0.21	0.19	1.06	0.29	0.72
FTD	EN_L3_5_IT_3	CXXC1	0.17	0.16	1.06	0.29	0.805
FTD	IN_SST	DNAJB12	-0.14	0.14	-1.06	0.29	0.856
FTD	EN_L5_ET	STX8	2.91	2.66	1.09	0.29	0.891
FTD	IN_PVALB_CHC	TCF25	-0.15	0.14	-1.06	0.29	0.844
FTD	EN_L5_6_NP	LMLN	-0.23	0.22	-1.06	0.29	0.795
FTD	IN_SST	GPN1	0.22	0.21	1.06	0.29	0.856
FTD	EN_L2_3_IT	CD70	0.27	0.25	1.06	0.29	0.717
FTD	IN_VIP	CRAT	-0.15	0.14	-1.06	0.29	0.86
FTD	EN_L6_CT	KIAA1143	-0.25	0.24	-1.06	0.29	0.756
FTD	EN_L6_CT	PKP2	0.39	0.36	1.06	0.29	0.756
FTD	IN_SST	TTC9B	-0.17	0.16	-1.06	0.29	0.856
FTD	EN_L6_IT_1	MXD1	0.16	0.15	1.06	0.29	0.848
FTD	EN_L5_6_NP	TMED5	0.23	0.22	1.06	0.29	0.795
FTD	EN_L6_IT_1	RPS21	0.23	0.22	1.06	0.29	0.848
FTD	EN_L2_3_IT	ZNF519	-0.07	0.07	-1.06	0.29	0.717
FTD	EN_L6_CT	SHISA5	0.22	0.21	1.06	0.29	0.756
FTD	EN_L2_3_IT	UBOX5	0.09	0.08	1.06	0.29	0.717
FTD	IN_VIP	ATP10D	0.12	0.12	1.06	0.29	0.86
FTD	Astro	UGGT2	0.07	0.06	1.06	0.29	0.626
FTD	Adaptive	ATRX	0.28	0.26	1.07	0.29	0.907
FTD	IN_PVALB	ENSG00000258472	0.25	0.23	1.06	0.29	0.892
FTD	Astro	NFAT5	-0.10	0.10	-1.06	0.29	0.626
FTD	OPC	SCPEP1	-0.14	0.13	-1.06	0.29	0.72
FTD	Oligo	SOX6	-0.15	0.14	-1.06	0.29	0.682
FTD	EN_L3_5_IT_2	NDUFA1	0.15	0.14	1.06	0.29	0.765
FTD	PVM	EXOC4	-0.23	0.22	-1.07	0.29	1
FTD	Oligo	ARHGAP20	0.19	0.18	1.06	0.29	0.682
FTD	IN_ADARB2	PPIL3	-0.21	0.19	-1.06	0.29	0.998
FTD	IN_ADARB2	RBM22	0.21	0.20	1.06	0.29	0.998
FTD	IN_SST	ABCA8	0.31	0.29	1.06	0.29	0.856
FTD	EN_L2_3_IT	CHPF2	0.12	0.11	1.06	0.29	0.717
FTD	EN_L3_5_IT_1	TMBIM6	0.09	0.09	1.06	0.29	0.797
FTD	Micro	USP42	-0.12	0.11	-1.06	0.29	0.916
FTD	EN_L3_5_IT_1	TMOD3	0.13	0.12	1.06	0.29	0.797
FTD	EN_L5_6_NP	IQGAP1	-0.19	0.18	-1.06	0.29	0.795
FTD	IN_LAMP5_LHX6	GTF3C1	-0.16	0.15	-1.06	0.29	0.931
FTD	OPC	PDE4D	0.09	0.09	1.06	0.29	0.72
FTD	IN_PVALB	ZFYVE27	-0.10	0.10	-1.06	0.29	0.892
FTD	EN_L3_5_IT_3	SBNO2	-0.20	0.19	-1.06	0.29	0.805
FTD	Micro	OGT	0.09	0.09	1.06	0.29	0.916
FTD	IN_SST	RBX1	0.10	0.10	1.06	0.29	0.856
FTD	IN_LAMP5_RELN	GTF3A	-0.15	0.15	-1.06	0.29	0.893
FTD	EN_L5_6_NP	CYHR1	0.20	0.19	1.06	0.29	0.795
FTD	EN_L6_CT	TIAM2	0.10	0.09	1.06	0.29	0.756
FTD	IN_PVALB_CHC	NUP93	-0.15	0.14	-1.06	0.29	0.844
FTD	EN_L3_5_IT_3	GNB1L	-0.21	0.20	-1.06	0.29	0.805
FTD	PC	GLUD1	-0.25	0.23	-1.06	0.29	0.952
FTD	EN_L6_IT_1	ZNF518A	-0.15	0.14	-1.06	0.29	0.848
FTD	EN_L6_IT_1	YIPF6	0.18	0.17	1.06	0.29	0.848
FTD	Astro	NANOS3	0.26	0.25	1.06	0.29	0.626
FTD	IN_PVALB	STAT3	-0.13	0.13	-1.06	0.29	0.892
FTD	EN_L5_ET	HIVEP3	-2.30	2.10	-1.09	0.29	0.891
FTD	EN_L3_5_IT_2	CCDC146	0.14	0.13	1.06	0.29	0.765
FTD	OPC	SMIM20	0.12	0.12	1.06	0.29	0.72
FTD	EN_L6_CT	ASPSCR1	-0.21	0.20	-1.06	0.29	0.756
FTD	VLMC	GOLGA4	-0.21	0.20	-1.06	0.29	1
FTD	IN_LAMP5_LHX6	DDX60L	0.36	0.34	1.06	0.29	0.931
FTD	EN_L3_5_IT_2	IQCG	0.12	0.11	1.06	0.29	0.765
FTD	EN_L5_6_NP	CFTR	-0.28	0.26	-1.06	0.29	0.795
FTD	Oligo	ABHD4	0.14	0.13	1.06	0.29	0.682
FTD	Oligo	ENSG00000267740	-0.29	0.28	-1.06	0.29	0.682
FTD	Oligo	GK	-0.09	0.08	-1.06	0.29	0.682
FTD	EN_L2_3_IT	ATAD3A	-0.12	0.11	-1.06	0.29	0.717
FTD	EN_L3_5_IT_2	ADGRD1	0.31	0.29	1.06	0.29	0.765
FTD	EN_L3_5_IT_1	KCNH8	-0.32	0.30	-1.06	0.29	0.798
FTD	Micro	SCAF8	0.09	0.08	1.06	0.29	0.916
FTD	EN_L3_5_IT_2	ARHGAP39	0.12	0.11	1.06	0.29	0.765
FTD	EN_L6B	TFRC	-0.17	0.16	-1.06	0.29	0.81
FTD	IN_VIP	SELENOF	-0.08	0.08	-1.06	0.29	0.86
FTD	IN_SST	PPP1CC	0.13	0.12	1.06	0.29	0.856
FTD	EN_L3_5_IT_2	OTUD7B	-0.11	0.10	-1.06	0.29	0.765
FTD	IN_SST	MED16	0.22	0.21	1.06	0.29	0.856
FTD	EN_L3_5_IT_2	DNAJC3	0.09	0.09	1.06	0.29	0.765
FTD	EN_L6_IT_2	IQCJ-SCHIP1	0.12	0.12	1.06	0.29	0.857
FTD	IN_PVALB	KIAA1191	-0.13	0.12	-1.06	0.29	0.892
FTD	EN_L6B	PHF14	0.10	0.09	1.06	0.29	0.81
FTD	IN_LAMP5_LHX6	ENSG00000274322	-0.22	0.21	-1.06	0.29	0.931
FTD	OPC	HACD4	-0.30	0.28	-1.06	0.29	0.72
FTD	OPC	PRPF4	-0.14	0.14	-1.06	0.29	0.72
FTD	OPC	PDLIM5	-0.07	0.07	-1.06	0.29	0.72
FTD	EN_L6_CT	MTMR10	0.16	0.15	1.06	0.29	0.756
FTD	EN_L5_ET	PPP1R9A	2.12	1.93	1.09	0.29	0.891
FTD	OPC	SLC15A2	0.17	0.16	1.06	0.29	0.72
FTD	EN_L6B	ROR1	0.45	0.42	1.06	0.29	0.81
FTD	IN_VIP	TSPYL5	-0.14	0.13	-1.06	0.29	0.86
FTD	IN_ADARB2	SAMD4B	0.15	0.15	1.06	0.29	0.998
FTD	IN_LAMP5_LHX6	USP25	-0.13	0.13	-1.06	0.29	0.931
FTD	EN_L6B	CEP128	0.19	0.18	1.06	0.29	0.81
FTD	EN_L5_6_NP	LRFN2	0.22	0.21	1.06	0.29	0.795
FTD	Micro	RPL3	-0.16	0.15	-1.06	0.29	0.916
FTD	EN_L3_5_IT_2	HYOU1	0.14	0.13	1.06	0.29	0.765
FTD	EN_L3_5_IT_2	ZNF493	0.12	0.12	1.06	0.29	0.765
FTD	EN_L6_IT_1	ARHGAP33	0.24	0.23	1.06	0.29	0.849
FTD	EN_L6_IT_2	NEXMIF	-0.15	0.14	-1.06	0.29	0.857
FTD	Oligo	TCEA3	0.17	0.16	1.06	0.29	0.682
FTD	IN_PVALB	BPGM	-0.19	0.18	-1.06	0.29	0.892
FTD	IN_PVALB	CIR1	-0.09	0.08	-1.06	0.29	0.892
FTD	Oligo	SDK2	0.16	0.15	1.06	0.29	0.682
FTD	IN_VIP	DOCK8	0.26	0.24	1.06	0.29	0.86
FTD	EN_L5_6_NP	ANKRD6	-0.18	0.17	-1.06	0.29	0.795
FTD	EN_L3_5_IT_2	PDZD7	-0.16	0.15	-1.06	0.29	0.765
FTD	Oligo	LXN	-0.23	0.22	-1.06	0.29	0.682
FTD	EN_L2_3_IT	CBLL1	-0.08	0.07	-1.06	0.29	0.718
FTD	VLMC	MAML3	0.39	0.37	1.06	0.29	1
FTD	EN_L5_ET	BRINP3	-3.14	2.87	-1.09	0.29	0.891
FTD	OPC	EIF4G2	-0.08	0.08	-1.06	0.29	0.72
FTD	EN_L3_5_IT_2	UQCRFS1	-0.14	0.14	-1.06	0.29	0.765
FTD	IN_LAMP5_LHX6	PRKAA1	0.23	0.21	1.06	0.29	0.931
FTD	IN_SST	KIAA0100	-0.16	0.15	-1.06	0.29	0.856
FTD	IN_ADARB2	IGIP	-0.23	0.21	-1.06	0.29	0.998
FTD	IN_SST	NOB1	0.25	0.24	1.06	0.29	0.856
FTD	EN_L2_3_IT	SNX13	-0.06	0.06	-1.06	0.29	0.718
FTD	IN_PVALB	FANCL	-0.18	0.16	-1.06	0.29	0.892
FTD	EN_L3_5_IT_3	PIAS4	0.15	0.14	1.06	0.29	0.806
FTD	EN_L5_6_NP	SLC25A42	0.19	0.18	1.06	0.29	0.795
FTD	Micro	SCRG1	0.33	0.31	1.06	0.29	0.916
FTD	EN_L3_5_IT_2	COX10	0.11	0.11	1.06	0.29	0.765
FTD	IN_VIP	LAMP2	-0.09	0.09	-1.06	0.29	0.86
FTD	EN_L2_3_IT	LRRC37B	0.08	0.08	1.06	0.29	0.718
FTD	EN_L3_5_IT_1	MPI	0.25	0.24	1.06	0.29	0.798
FTD	EN_L6B	SEMA3E	0.19	0.18	1.06	0.29	0.81
FTD	EN_L5_ET	SPNS2	-4.28	3.91	-1.09	0.29	0.891
FTD	Oligo	FBXW2	-0.08	0.07	-1.06	0.29	0.682
FTD	Astro	ATP8B3	0.29	0.28	1.06	0.29	0.626
FTD	IN_PVALB	PSMB4	0.16	0.15	1.06	0.29	0.892
FTD	IN_PVALB	LIN54	-0.10	0.09	-1.06	0.29	0.892
FTD	IN_VIP	PRKCH	-0.36	0.34	-1.06	0.29	0.86
FTD	EN_L3_5_IT_2	LPXN	-0.14	0.13	-1.06	0.29	0.765
FTD	Micro	UTP3	0.22	0.20	1.06	0.29	0.916
FTD	EN_L5_6_NP	BBIP1	0.20	0.18	1.06	0.29	0.795
FTD	IN_VIP	ANKRD6	0.08	0.08	1.06	0.29	0.86
FTD	EN_L6_IT_2	LCA5	-0.20	0.18	-1.06	0.29	0.857
FTD	EN_L6B	ADAM22	-0.12	0.11	-1.06	0.29	0.81
FTD	EN_L3_5_IT_3	AK5	0.12	0.11	1.06	0.29	0.806
FTD	EN_L6_IT_2	ZNF471	0.25	0.24	1.06	0.29	0.857
FTD	IN_PVALB	CRY1	-0.24	0.22	-1.06	0.29	0.892
FTD	EN_L2_3_IT	TMPRSS7	0.47	0.44	1.06	0.29	0.718
FTD	IN_ADARB2	VANGL2	-0.22	0.20	-1.06	0.29	0.998
FTD	OPC	MSTO1	-0.22	0.21	-1.06	0.29	0.72
FTD	IN_SST	ARMH4	-0.10	0.10	-1.06	0.29	0.856
FTD	EN_L3_5_IT_2	SPINDOC	0.18	0.17	1.06	0.29	0.765
FTD	OPC	NRG2	0.08	0.08	1.06	0.29	0.72
FTD	Astro	RUNX1T1	0.11	0.11	1.06	0.29	0.626
FTD	Micro	HNRNPH3	0.10	0.10	1.06	0.29	0.916
FTD	IN_PVALB_CHC	JPT1	-0.31	0.29	-1.06	0.29	0.844
FTD	EN_L5_ET	C3orf70	3.87	3.54	1.09	0.29	0.891
FTD	IN_LAMP5_LHX6	JPH3	-0.16	0.15	-1.06	0.29	0.931
FTD	EN_L6_IT_2	ARHGAP1	0.20	0.19	1.06	0.29	0.857
FTD	EN_L3_5_IT_2	HOOK1	-0.10	0.10	-1.06	0.29	0.765
FTD	PC	ANKH	-0.32	0.30	-1.06	0.29	0.952
FTD	EN_L3_5_IT_3	RALY	-0.11	0.10	-1.06	0.29	0.806
FTD	EN_L3_5_IT_2	PPP2R1B	-0.15	0.14	-1.06	0.29	0.765
FTD	EN_L6_IT_1	PMS1	0.11	0.10	1.06	0.29	0.849
FTD	EN_L5_ET	TENT2	2.51	2.29	1.09	0.29	0.891
FTD	IN_SST	SGCZ	-0.33	0.31	-1.06	0.29	0.856
FTD	EN_L5_ET	FBXO33	3.05	2.79	1.09	0.29	0.891
FTD	IN_PVALB	PRR5L	-0.33	0.31	-1.06	0.29	0.892
FTD	IN_PVALB	TOMM70	-0.11	0.10	-1.06	0.29	0.892
FTD	EN_L6B	GLUL	-0.33	0.31	-1.06	0.29	0.81
FTD	IN_VIP	SNAP23	0.13	0.12	1.06	0.29	0.86
FTD	EN_L6_CT	FLOT1	0.15	0.14	1.06	0.29	0.756
FTD	IN_PVALB_CHC	PRMT2	-0.19	0.18	-1.06	0.29	0.844
FTD	Astro	ATF6B	0.10	0.10	1.06	0.29	0.626
FTD	EN_L3_5_IT_2	SECISBP2L	-0.08	0.07	-1.06	0.29	0.765
FTD	EN_L6B	PTRH1	-0.28	0.26	-1.06	0.29	0.81
FTD	IN_ADARB2	ITGB1	-0.17	0.16	-1.06	0.29	0.998
FTD	EN_L5_6_NP	SH3RF1	0.15	0.14	1.06	0.29	0.795
FTD	IN_ADARB2	SLC12A5	0.14	0.13	1.06	0.29	0.998
FTD	EN_L6_IT_2	CDH22	-0.33	0.31	-1.06	0.29	0.857
FTD	IN_PVALB	TYW1	-0.09	0.08	-1.06	0.29	0.892
FTD	EN_L6B	STX18	0.12	0.12	1.06	0.29	0.81
FTD	IN_SST	CCDC9	0.21	0.20	1.06	0.29	0.856
FTD	Oligo	DRG2	0.09	0.09	1.06	0.29	0.682
FTD	EN_L2_3_IT	ALKBH2	0.18	0.17	1.06	0.29	0.718
FTD	EN_L3_5_IT_3	UTRN	0.15	0.14	1.06	0.29	0.806
FTD	EN_L5_ET	ASXL1	-3.30	3.02	-1.09	0.29	0.891
FTD	EN_L6_IT_1	FAM131A	-0.17	0.16	-1.06	0.29	0.849
FTD	IN_LAMP5_RELN	SMAP1	-0.09	0.09	-1.06	0.29	0.895
FTD	EN_L6_CT	COPB1	-0.12	0.12	-1.06	0.29	0.756
FTD	IN_LAMP5_LHX6	MYO1D	-0.25	0.23	-1.06	0.29	0.931
FTD	EN_L3_5_IT_3	INTS14	-0.14	0.13	-1.06	0.29	0.806
FTD	EN_L5_6_NP	TEK	-0.40	0.37	-1.06	0.29	0.795
FTD	EN_L3_5_IT_1	CDC42SE1	-0.13	0.12	-1.06	0.29	0.798
FTD	IN_VIP	TTLL4	0.38	0.36	1.06	0.29	0.86
FTD	EN_L5_6_NP	KIN	-0.21	0.20	-1.06	0.29	0.795
FTD	Astro	CFH	-0.29	0.27	-1.06	0.29	0.626
FTD	EN_L6_CT	TIMP2	0.40	0.38	1.06	0.29	0.756
FTD	EN_L6_IT_1	FBXO33	-0.13	0.12	-1.06	0.29	0.849
FTD	OPC	AK9	0.11	0.11	1.06	0.29	0.72
FTD	EN_L6_CT	BCR	0.20	0.18	1.06	0.29	0.756
FTD	Astro	CAT	-0.11	0.11	-1.06	0.29	0.626
FTD	Oligo	ENSG00000269693	-0.15	0.14	-1.06	0.29	0.682
FTD	PC	ARNT2	-0.36	0.34	-1.06	0.29	0.952
FTD	EN_L6B	METAP1D	-0.29	0.27	-1.06	0.29	0.81
FTD	EN_L5_ET	AFF3	-2.38	2.18	-1.09	0.29	0.891
FTD	IN_LAMP5_LHX6	ENSG00000285542	-0.36	0.34	-1.06	0.29	0.931
FTD	EN_L6_IT_2	AKAP8	-0.22	0.20	-1.06	0.29	0.857
FTD	IN_ADARB2	GPN2	-0.21	0.20	-1.06	0.29	0.998
FTD	IN_SST	TMEM182	0.24	0.22	1.06	0.29	0.856
FTD	Micro	H2AC6	0.36	0.34	1.06	0.29	0.916
FTD	EN_L5_ET	GLS	2.21	2.02	1.09	0.29	0.891
FTD	EN_L3_5_IT_2	STOX2	0.09	0.08	1.06	0.29	0.765
FTD	IN_SST	ENSG00000279073	0.26	0.24	1.06	0.29	0.856
FTD	EN_L2_3_IT	FAM193A	0.06	0.06	1.06	0.29	0.718
FTD	IN_PVALB	FLOT2	0.14	0.14	1.06	0.29	0.892
FTD	EN_L3_5_IT_1	SLC35F2	-0.31	0.30	-1.06	0.29	0.798
FTD	EN_L2_3_IT	MINDY1	-0.24	0.23	-1.06	0.29	0.718
FTD	Astro	AIFM2	-0.11	0.11	-1.06	0.29	0.626
FTD	IN_VIP	LAMA5	0.15	0.14	1.06	0.29	0.86
FTD	EN_L3_5_IT_1	PCDH1	0.21	0.20	1.06	0.29	0.798
FTD	IN_LAMP5_LHX6	COG8	0.29	0.27	1.06	0.29	0.931
FTD	EN_L6_IT_2	CRIPT	0.22	0.21	1.06	0.29	0.857
FTD	EN_L5_6_NP	STAT1	-0.28	0.27	-1.06	0.29	0.795
FTD	EN_L6_CT	PCYOX1	0.17	0.16	1.06	0.29	0.756
FTD	IN_PVALB_CHC	ARRB2	0.28	0.27	1.06	0.29	0.844
FTD	IN_ADARB2	TTC3	0.07	0.07	1.06	0.29	0.998
FTD	IN_PVALB_CHC	ENSG00000272822	0.24	0.23	1.06	0.29	0.844
FTD	EN_L3_5_IT_1	CPEB2	-0.13	0.12	-1.06	0.29	0.798
FTD	EN_L5_6_NP	NADSYN1	-0.25	0.23	-1.06	0.29	0.795
FTD	IN_LAMP5_LHX6	APC	0.10	0.10	1.06	0.29	0.931
FTD	Astro	DUSP26	-0.22	0.21	-1.06	0.29	0.626
FTD	EN_L3_5_IT_2	TTC39A	-0.20	0.18	-1.06	0.29	0.765
FTD	EN_L3_5_IT_3	DEGS1	-0.13	0.12	-1.06	0.29	0.806
FTD	IN_ADARB2	PRKACA	-0.14	0.13	-1.06	0.29	0.998
FTD	Oligo	SMC1B	-0.23	0.21	-1.06	0.29	0.682
FTD	Oligo	XPC	0.07	0.06	1.06	0.29	0.682
FTD	Micro	MEF2D	-0.17	0.16	-1.06	0.29	0.916
FTD	Astro	CDKL4	0.28	0.26	1.06	0.29	0.626
FTD	IN_PVALB_CHC	ELAVL1	0.20	0.19	1.06	0.29	0.844
FTD	EN_L3_5_IT_2	DRAM2	-0.13	0.13	-1.06	0.29	0.765
FTD	EN_L3_5_IT_3	SSBP3	0.10	0.09	1.06	0.29	0.806
FTD	IN_PVALB_CHC	NUP153	-0.16	0.15	-1.06	0.29	0.844
FTD	EN_L5_6_NP	PRKD3	-0.29	0.27	-1.06	0.29	0.795
FTD	IN_PVALB_CHC	RERE	0.09	0.09	1.06	0.29	0.844
FTD	OPC	NRAS	0.16	0.15	1.06	0.29	0.72
FTD	EN_L6_IT_1	MCMDC2	0.36	0.34	1.06	0.29	0.849
FTD	EN_L2_3_IT	GOLM1	0.06	0.05	1.06	0.29	0.718
FTD	Micro	DYSF	-0.37	0.35	-1.06	0.29	0.916
FTD	OPC	WFDC1	0.19	0.17	1.06	0.29	0.72
FTD	IN_LAMP5_RELN	ACSF3	0.19	0.17	1.06	0.29	0.895
FTD	IN_ADARB2	IP6K1	0.12	0.11	1.06	0.29	0.998
FTD	EN_L2_3_IT	CCDC171	-0.09	0.09	-1.06	0.29	0.718
FTD	IN_PVALB_CHC	ORAI2	-0.26	0.25	-1.06	0.29	0.844
FTD	IN_VIP	GUF1	0.11	0.10	1.06	0.29	0.86
FTD	IN_VIP	FBXL5	-0.07	0.06	-1.06	0.29	0.86
FTD	EN_L6_IT_2	RPL11	0.19	0.18	1.06	0.29	0.857
FTD	EN_L6_CT	TRIP12	-0.10	0.09	-1.06	0.29	0.756
FTD	IN_VIP	MAPKAPK2	-0.10	0.09	-1.06	0.29	0.86
FTD	EN_L6_IT_1	IFNGR1	-0.19	0.18	-1.06	0.29	0.849
FTD	EN_L3_5_IT_1	NAV2	0.09	0.08	1.06	0.29	0.798
FTD	IN_VIP	PPIP5K2	-0.06	0.06	-1.06	0.291	0.86
FTD	Oligo	CFAP43	0.13	0.12	1.06	0.291	0.682
FTD	IN_PVALB	CELF3	-0.16	0.15	-1.06	0.291	0.892
FTD	EN_L6_IT_1	KIFC3	-0.22	0.21	-1.06	0.291	0.849
FTD	IN_LAMP5_LHX6	COPB2	-0.18	0.17	-1.06	0.291	0.931
FTD	IN_LAMP5_RELN	TMX4	-0.13	0.13	-1.06	0.291	0.895
FTD	Micro	ST8SIA4	0.13	0.12	1.06	0.291	0.916
FTD	EN_L6_CT	EMC3	0.17	0.16	1.06	0.291	0.756
FTD	IN_PVALB_CHC	CHCHD10	0.24	0.22	1.06	0.291	0.844
FTD	EN_L2_3_IT	FEZ2	-0.06	0.06	-1.06	0.291	0.718
FTD	IN_PVALB	SRP72	0.11	0.11	1.06	0.291	0.892
FTD	IN_LAMP5_RELN	SPTLC1	-0.14	0.13	-1.06	0.291	0.895
FTD	EN_L6_IT_1	OMG	-0.23	0.22	-1.06	0.291	0.849
FTD	IN_PVALB	ILDR2	0.34	0.32	1.06	0.291	0.892
FTD	EN_L3_5_IT_2	CIAO2A	-0.15	0.14	-1.06	0.291	0.765
FTD	IN_PVALB_CHC	RAB5A	0.23	0.21	1.06	0.291	0.844
FTD	IN_PVALB	AGT	0.27	0.26	1.06	0.291	0.892
FTD	EN_L5_6_NP	TJAP1	0.29	0.27	1.06	0.291	0.795
FTD	IN_ADARB2	FAM3A	0.28	0.26	1.06	0.291	0.998
FTD	IN_SST	LYRM4	0.11	0.10	1.06	0.291	0.856
FTD	PC	EEF1A1	0.23	0.22	1.06	0.291	0.952
FTD	Astro	GPSM2	-0.11	0.10	-1.06	0.291	0.627
FTD	EN_L3_5_IT_2	TUBG1	0.20	0.19	1.06	0.291	0.765
FTD	PVM	BRI3	-0.36	0.34	-1.06	0.291	1
FTD	EN_L3_5_IT_1	RNF34	-0.11	0.10	-1.06	0.291	0.798
FTD	Astro	STRADB	-0.16	0.15	-1.06	0.291	0.627
FTD	EN_L6_IT_2	ATAT1	-0.29	0.28	-1.06	0.291	0.857
FTD	EN_L5_6_NP	TRIM16	0.23	0.22	1.06	0.291	0.795
FTD	EN_L6B	TNS1	-0.26	0.25	-1.06	0.291	0.81
FTD	VLMC	CPPED1	0.40	0.37	1.06	0.291	1
FTD	VLMC	HNRNPH3	-0.23	0.22	-1.06	0.291	1
FTD	OPC	PINK1	-0.14	0.13	-1.06	0.291	0.72
FTD	IN_PVALB_CHC	CDH12	0.21	0.20	1.06	0.291	0.844
FTD	Oligo	ZNF573	-0.07	0.07	-1.06	0.291	0.682
FTD	OPC	POGLUT1	0.09	0.09	1.06	0.291	0.72
FTD	IN_PVALB_CHC	ME3	0.12	0.11	1.06	0.291	0.844
FTD	IN_PVALB	DDIT3	0.22	0.21	1.06	0.291	0.892
FTD	Astro	NWD2	-0.18	0.17	-1.06	0.291	0.627
FTD	EN_L2_3_IT	SLC6A16	-0.17	0.16	-1.06	0.291	0.718
FTD	Micro	ZNF568	-0.20	0.19	-1.06	0.291	0.916
FTD	OPC	AADAT	-0.10	0.09	-1.06	0.291	0.72
FTD	IN_LAMP5_LHX6	TMED8	0.16	0.15	1.06	0.291	0.931
FTD	EN_L6B	PUS10	-0.19	0.18	-1.06	0.291	0.81
FTD	IN_SST	PEG10	0.20	0.19	1.06	0.291	0.856
FTD	IN_ADARB2	PFKFB2	-0.22	0.21	-1.06	0.291	0.998
FTD	Oligo	TPI1	-0.11	0.10	-1.06	0.291	0.682
FTD	EN_L5_6_NP	ZNF146	-0.14	0.13	-1.06	0.291	0.795
FTD	IN_ADARB2	SAMD12	0.11	0.10	1.06	0.291	0.998
FTD	EN_L3_5_IT_2	LAMB4	0.34	0.32	1.06	0.291	0.765
FTD	IN_ADARB2	CBX7	-0.18	0.17	-1.06	0.291	0.998
FTD	EN_L3_5_IT_3	QKI	0.13	0.13	1.06	0.291	0.807
FTD	EN_L6_IT_2	ADCY10	0.32	0.30	1.06	0.291	0.857
FTD	Astro	SP1	-0.13	0.13	-1.06	0.291	0.627
FTD	IN_LAMP5_LHX6	SAMD14	-0.31	0.29	-1.06	0.291	0.931
FTD	IN_ADARB2	DIDO1	-0.12	0.12	-1.06	0.291	0.998
FTD	Adaptive	EIF3A	-0.40	0.37	-1.06	0.291	0.907
FTD	EN_L3_5_IT_2	TNFAIP2	-0.31	0.29	-1.06	0.291	0.765
FTD	IN_VIP	STOX1	0.14	0.13	1.06	0.291	0.86
FTD	Oligo	PPIC	-0.29	0.27	-1.06	0.291	0.682
FTD	EN_L2_3_IT	OSBP2	0.08	0.08	1.06	0.291	0.718
FTD	IN_PVALB_CHC	PIP4K2A	-0.21	0.19	-1.06	0.291	0.844
FTD	IN_LAMP5_LHX6	DISP3	0.29	0.27	1.06	0.291	0.931
FTD	IN_VIP	KRT10	0.21	0.20	1.06	0.291	0.86
FTD	Oligo	PCGF1	-0.18	0.17	-1.06	0.291	0.682
FTD	IN_VIP	SLC2A3	-0.14	0.13	-1.06	0.291	0.86
FTD	EN_L3_5_IT_3	STXBP1	-0.08	0.07	-1.06	0.291	0.807
FTD	VLMC	ZNF362	0.34	0.32	1.06	0.291	1
FTD	Adaptive	RFTN1	-0.35	0.33	-1.06	0.291	0.907
FTD	EN_L5_ET	CUL3	3.33	3.05	1.09	0.291	0.891
FTD	EN_L6B	GATAD2A	-0.30	0.28	-1.06	0.291	0.81
FTD	IN_VIP	MT-ND1	-0.11	0.11	-1.06	0.291	0.86
FTD	IN_VIP	IFT52	0.09	0.08	1.06	0.291	0.86
FTD	Oligo	NPM2	0.17	0.16	1.06	0.291	0.682
FTD	IN_VIP	RRP36	0.12	0.11	1.06	0.291	0.86
FTD	EN_L3_5_IT_2	IFRD1	-0.32	0.30	-1.06	0.291	0.765
FTD	EN_L5_ET	PRDM8	4.90	4.49	1.09	0.291	0.891
FTD	IN_SST	EIF3D	-0.19	0.18	-1.06	0.291	0.856
FTD	EN_L2_3_IT	KLHL20	-0.08	0.07	-1.06	0.291	0.718
FTD	EN_L6_IT_2	SRFBP1	0.17	0.16	1.06	0.291	0.857
FTD	EN_L2_3_IT	CRTC2	0.12	0.11	1.06	0.291	0.718
FTD	Micro	SOCS6	0.26	0.24	1.06	0.291	0.916
FTD	EN_L2_3_IT	PAPPA	-0.27	0.25	-1.06	0.291	0.718
FTD	IN_SST	GALNT1	-0.10	0.09	-1.06	0.291	0.856
FTD	IN_PVALB	HTR1F	-0.25	0.23	-1.06	0.291	0.892
FTD	IN_PVALB_CHC	ALG13	-0.19	0.18	-1.06	0.291	0.844
FTD	IN_SST	GIT2	-0.09	0.09	-1.06	0.291	0.856
FTD	IN_ADARB2	CBR4	-0.11	0.10	-1.06	0.291	0.998
FTD	IN_SST	ZC3H6	0.11	0.10	1.06	0.291	0.856
FTD	EN_L2_3_IT	PFN2	-0.14	0.14	-1.06	0.291	0.718
FTD	IN_ADARB2	SULF2	0.23	0.22	1.06	0.291	0.998
FTD	IN_VIP	ATP6V0A1	-0.05	0.05	-1.06	0.291	0.86
FTD	IN_SST	RHOBTB1	-0.30	0.28	-1.06	0.291	0.856
FTD	IN_ADARB2	HIPK3	-0.12	0.12	-1.06	0.291	0.998
FTD	IN_SST	DGAT1	-0.18	0.17	-1.06	0.291	0.856
FTD	IN_PVALB	LIPE	-0.16	0.15	-1.06	0.291	0.892
FTD	IN_VIP	HPSE	-0.16	0.15	-1.06	0.291	0.86
FTD	EN_L5_6_NP	SETD6	-0.24	0.23	-1.06	0.291	0.795
FTD	EN_L3_5_IT_2	DDIT3	-0.25	0.24	-1.06	0.291	0.765
FTD	EN_L2_3_IT	STOX2	0.07	0.06	1.06	0.291	0.718
FTD	IN_PVALB_CHC	RAB3C	0.17	0.16	1.06	0.291	0.844
FTD	Astro	ADRA1D	0.29	0.27	1.06	0.291	0.627
FTD	Adaptive	ARHGAP25	-0.35	0.33	-1.06	0.291	0.907
FTD	IN_PVALB	CREB1	0.10	0.10	1.06	0.291	0.892
FTD	IN_SST	PCDH17	0.18	0.17	1.06	0.291	0.856
FTD	EN_L6_IT_1	ZNF3	-0.24	0.23	-1.06	0.291	0.849
FTD	EN_L6B	ZNF85	-0.29	0.27	-1.06	0.291	0.81
FTD	EN_L6B	ST6GAL2	0.30	0.28	1.06	0.291	0.81
FTD	IN_VIP	BAIAP3	-0.22	0.21	-1.06	0.291	0.86
FTD	IN_PVALB	NSRP1	0.09	0.08	1.06	0.291	0.892
FTD	EN_L6B	NUDT11	-0.34	0.32	-1.06	0.291	0.81
FTD	OPC	BAG2	0.16	0.15	1.06	0.291	0.72
FTD	Endo	MTPN	-0.25	0.23	-1.06	0.291	0.823
FTD	OPC	UPP2	0.17	0.16	1.06	0.291	0.72
FTD	PC	PRKAR2A	-0.24	0.23	-1.06	0.291	0.952
FTD	IN_PVALB	ZDHHC2	-0.16	0.15	-1.06	0.291	0.892
FTD	IN_LAMP5_LHX6	TIPRL	-0.17	0.16	-1.06	0.291	0.931
FTD	IN_SST	NIPSNAP2	-0.10	0.09	-1.06	0.291	0.856
FTD	VLMC	LRRTM3	0.42	0.39	1.06	0.291	1
FTD	PVM	MYCBP2	-0.19	0.18	-1.06	0.291	1
FTD	VLMC	CAB39	-0.28	0.27	-1.06	0.291	1
FTD	Micro	TMEM134	0.21	0.20	1.06	0.291	0.916
FTD	OPC	RXYLT1	-0.12	0.11	-1.06	0.291	0.72
FTD	VLMC	COL3A1	0.35	0.33	1.06	0.291	1
FTD	IN_LAMP5_LHX6	KLHDC3	-0.19	0.18	-1.06	0.291	0.931
FTD	EN_L6_CT	BRD1	-0.17	0.16	-1.06	0.291	0.757
FTD	Micro	ATF6B	-0.19	0.18	-1.06	0.291	0.916
FTD	Oligo	KCNH7	0.20	0.19	1.06	0.291	0.683
FTD	EN_L2_3_IT	ARHGAP35	0.06	0.05	1.06	0.291	0.718
FTD	IN_ADARB2	LRRIQ1	0.39	0.37	1.06	0.291	0.998
FTD	EN_L3_5_IT_3	ZFP2	-0.14	0.13	-1.06	0.291	0.807
FTD	VLMC	SYN3	0.40	0.38	1.06	0.291	1
FTD	EN_L5_ET	DENND1A	-2.30	2.10	-1.09	0.291	0.891
FTD	EN_L3_5_IT_1	BARX2	0.33	0.31	1.06	0.291	0.799
FTD	EN_L6_CT	SSU72	-0.15	0.14	-1.06	0.291	0.757
FTD	EN_L3_5_IT_1	ENOPH1	-0.15	0.15	-1.06	0.291	0.799
FTD	EN_L5_6_NP	FAXC	-0.11	0.11	-1.06	0.291	0.795
FTD	IN_SST	MGAT4B	0.19	0.18	1.06	0.291	0.856
FTD	EN_L6_IT_2	ZC3H6	-0.18	0.17	-1.06	0.291	0.857
FTD	IN_VIP	TIMM23	-0.11	0.10	-1.06	0.291	0.86
FTD	IN_PVALB_CHC	COX19	-0.29	0.27	-1.06	0.291	0.844
FTD	EN_L6_CT	ZNF431	-0.15	0.14	-1.06	0.291	0.757
FTD	IN_PVALB_CHC	CRADD	0.22	0.21	1.06	0.291	0.844
FTD	OPC	MYRIP	-0.08	0.08	-1.06	0.291	0.72
FTD	EN_L6_IT_1	PPFIA2	0.10	0.10	1.06	0.291	0.849
FTD	Micro	MICU1	0.11	0.10	1.06	0.291	0.916
FTD	IN_ADARB2	FUBP3	-0.11	0.10	-1.06	0.291	0.998
FTD	IN_PVALB	NDRG3	-0.09	0.09	-1.06	0.291	0.892
FTD	IN_PVALB	TRAP1	0.10	0.10	1.06	0.291	0.892
FTD	EN_L6_IT_1	CALCOCO1	-0.15	0.15	-1.06	0.291	0.849
FTD	Endo	TPST2	-0.21	0.19	-1.06	0.291	0.823
FTD	PVM	LMBR1	0.38	0.36	1.06	0.291	1
FTD	PC	RBL2	-0.24	0.23	-1.06	0.291	0.952
FTD	OPC	SCAND1	-0.18	0.17	-1.06	0.291	0.72
FTD	IN_LAMP5_LHX6	GRK4	-0.16	0.15	-1.06	0.291	0.931
FTD	EN_L2_3_IT	PIR	0.10	0.10	1.06	0.291	0.718
FTD	EN_L3_5_IT_1	SUZ12	-0.12	0.12	-1.06	0.291	0.799
FTD	OPC	FANCA	-0.17	0.17	-1.06	0.291	0.72
FTD	IN_VIP	TTBK1	-0.09	0.09	-1.06	0.291	0.86
FTD	IN_PVALB	PTMA	-0.17	0.16	-1.06	0.291	0.892
FTD	EN_L6_IT_1	MFSD11	0.15	0.14	1.06	0.291	0.849
FTD	EN_L2_3_IT	PLEKHM1	0.08	0.08	1.06	0.291	0.718
FTD	EN_L5_ET	EFNA5	-2.08	1.91	-1.09	0.291	0.891
FTD	Astro	ERBB3	-0.20	0.19	-1.06	0.291	0.627
FTD	OPC	TELO2	-0.16	0.15	-1.06	0.291	0.72
FTD	Endo	USP8	0.21	0.19	1.06	0.291	0.823
FTD	IN_LAMP5_LHX6	GAP43	0.20	0.19	1.06	0.291	0.931
FTD	IN_PVALB_CHC	CLPB	0.25	0.24	1.06	0.291	0.844
FTD	EN_L3_5_IT_1	MARCHF9	-0.25	0.24	-1.06	0.291	0.799
FTD	EN_L3_5_IT_1	RPP14	-0.27	0.26	-1.06	0.291	0.799
FTD	EN_L3_5_IT_3	VPS26B	-0.10	0.10	-1.06	0.291	0.807
FTD	Micro	GNAI2	0.10	0.10	1.06	0.291	0.916
FTD	IN_VIP	CARM1	-0.10	0.09	-1.06	0.291	0.86
FTD	EN_L3_5_IT_3	P2RY8	0.29	0.27	1.06	0.291	0.807
FTD	IN_VIP	DYNLL1	0.12	0.12	1.06	0.291	0.86
FTD	EN_L3_5_IT_2	IFT122	0.08	0.08	1.06	0.291	0.766
FTD	IN_PVALB_CHC	SPECC1	0.13	0.12	1.06	0.291	0.844
FTD	Endo	DOCK7	0.22	0.21	1.06	0.291	0.823
FTD	Astro	TCN2	0.19	0.18	1.06	0.291	0.627
FTD	EN_L6_CT	SCFD1	-0.09	0.08	-1.06	0.291	0.757
FTD	EN_L3_5_IT_3	PTRH2	-0.18	0.17	-1.06	0.291	0.807
FTD	IN_ADARB2	NBPF9	0.28	0.26	1.06	0.291	0.998
FTD	IN_LAMP5_LHX6	SEC14L1	0.14	0.13	1.06	0.291	0.931
FTD	OPC	FSD2	-0.23	0.22	-1.06	0.291	0.72
FTD	IN_ADARB2	SLC25A44	-0.23	0.22	-1.06	0.291	0.998
FTD	Oligo	PTPN18	-0.12	0.11	-1.06	0.291	0.683
FTD	SMC	XKR6	0.58	0.54	1.07	0.291	0.997
FTD	Oligo	FRMPD4	0.20	0.19	1.06	0.291	0.683
FTD	EN_L6_IT_1	CLK4	-0.15	0.14	-1.06	0.291	0.849
FTD	EN_L5_6_NP	SMDT1	0.25	0.23	1.06	0.291	0.795
FTD	EN_L3_5_IT_3	TBRG1	-0.09	0.08	-1.06	0.291	0.807
FTD	IN_PVALB	TCEAL9	0.26	0.24	1.06	0.291	0.892
FTD	PVM	AGO3	0.28	0.27	1.06	0.291	1
FTD	IN_ADARB2	UBFD1	-0.19	0.18	-1.06	0.291	0.998
FTD	Micro	ARID5A	-0.18	0.17	-1.06	0.291	0.916
FTD	EN_L2_3_IT	ENSG00000239920	0.39	0.37	1.06	0.291	0.718
FTD	IN_LAMP5_RELN	SPAG1	0.19	0.18	1.06	0.291	0.896
FTD	EN_L3_5_IT_1	ACTL6B	0.13	0.12	1.06	0.291	0.799
FTD	IN_LAMP5_RELN	ZFYVE28	0.09	0.09	1.06	0.291	0.896
FTD	Micro	ARMC9	-0.21	0.20	-1.06	0.291	0.916
FTD	EN_L2_3_IT	ZNF528	-0.11	0.10	-1.06	0.291	0.718
FTD	EN_L3_5_IT_3	ZNF90	0.29	0.27	1.06	0.291	0.807
FTD	EN_L5_6_NP	ZNF484	-0.22	0.20	-1.06	0.291	0.795
FTD	IN_LAMP5_RELN	SLC16A6	-0.31	0.30	-1.06	0.291	0.896
FTD	Oligo	TENT2	-0.07	0.06	-1.06	0.291	0.683
FTD	IN_ADARB2	BICD1	0.08	0.08	1.06	0.291	0.998
FTD	IN_LAMP5_RELN	PCDH11X	-0.33	0.31	-1.06	0.291	0.896
FTD	IN_LAMP5_LHX6	FKBP3	0.17	0.16	1.06	0.291	0.931
FTD	IN_PVALB	MXRA7	-0.12	0.11	-1.06	0.291	0.892
FTD	IN_SST	CD247	0.21	0.20	1.06	0.291	0.856
FTD	EN_L6B	EIF4ENIF1	-0.17	0.16	-1.06	0.291	0.81
FTD	IN_PVALB_CHC	BTBD11	0.20	0.18	1.06	0.291	0.844
FTD	IN_LAMP5_LHX6	MATN2	0.19	0.18	1.06	0.291	0.931
FTD	EN_L6_CT	ZNF658	0.23	0.22	1.06	0.291	0.757
FTD	PVM	CAMK1D	-0.30	0.29	-1.06	0.291	1
FTD	EN_L3_5_IT_2	GNPAT	-0.12	0.11	-1.06	0.291	0.766
FTD	Endo	CPSF6	-0.16	0.15	-1.06	0.291	0.823
FTD	EN_L6_IT_1	NUP133	-0.13	0.12	-1.06	0.291	0.849
FTD	EN_L3_5_IT_1	LRRC41	-0.12	0.11	-1.06	0.291	0.799
FTD	Astro	CSNK2A1	-0.06	0.06	-1.06	0.291	0.628
FTD	EN_L3_5_IT_2	KIF7	-0.23	0.21	-1.06	0.291	0.766
FTD	IN_SST	TLK2	-0.10	0.09	-1.06	0.291	0.856
FTD	IN_VIP	PDK3	-0.12	0.11	-1.06	0.291	0.86
FTD	IN_PVALB	MSMO1	-0.33	0.31	-1.06	0.291	0.892
FTD	Micro	FCGBP	0.41	0.39	1.06	0.291	0.916
FTD	IN_LAMP5_LHX6	PCNX2	-0.09	0.09	-1.06	0.291	0.931
FTD	Oligo	PRELID2	0.21	0.20	1.06	0.291	0.683
FTD	IN_SST	PIPOX	-0.19	0.18	-1.06	0.291	0.856
FTD	IN_SST	CIAPIN1	0.17	0.16	1.06	0.291	0.856
FTD	EN_L6B	CELF1	-0.10	0.09	-1.06	0.291	0.81
FTD	EN_L6_IT_2	UVRAG	0.12	0.11	1.06	0.291	0.857
FTD	IN_LAMP5_LHX6	COQ4	-0.18	0.17	-1.06	0.291	0.931
FTD	Adaptive	PJA2	-0.36	0.34	-1.06	0.291	0.907
FTD	IN_PVALB_CHC	PDIA5	0.32	0.31	1.06	0.291	0.844
FTD	Oligo	AFF1	0.07	0.07	1.06	0.291	0.683
FTD	EN_L5_ET	STAM	4.03	3.70	1.09	0.291	0.891
FTD	EN_L6_IT_1	ZZZ3	-0.12	0.11	-1.06	0.291	0.849
FTD	OPC	MAT2B	-0.13	0.13	-1.06	0.291	0.72
FTD	EN_L6B	XPO1	0.12	0.11	1.06	0.291	0.81
FTD	EN_L6_IT_2	SNX24	-0.18	0.17	-1.06	0.291	0.857
FTD	Oligo	TSPAN10	0.25	0.23	1.06	0.291	0.683
FTD	EN_L6_IT_2	KDM2B	-0.15	0.15	-1.06	0.291	0.857
FTD	IN_VIP	PTPRG	-0.07	0.07	-1.06	0.291	0.86
FTD	EN_L3_5_IT_1	SMARCA5	-0.11	0.11	-1.06	0.291	0.799
FTD	EN_L3_5_IT_1	USP20	0.14	0.13	1.06	0.291	0.799
FTD	EN_L2_3_IT	ALKBH8	-0.07	0.07	-1.06	0.291	0.719
FTD	IN_VIP	PWWP2B	0.20	0.19	1.06	0.291	0.86
FTD	EN_L6_IT_1	FERMT2	-0.20	0.19	-1.06	0.291	0.849
FTD	Oligo	TXNL1	-0.07	0.07	-1.06	0.291	0.683
FTD	EN_L5_6_NP	GDPD1	-0.15	0.14	-1.06	0.291	0.795
FTD	IN_PVALB	DNAJC7	-0.09	0.08	-1.06	0.291	0.892
FTD	EN_L3_5_IT_1	GLCCI1	0.11	0.10	1.06	0.291	0.799
FTD	EN_L3_5_IT_3	SLC26A8	-0.16	0.15	-1.06	0.291	0.807
FTD	EN_L3_5_IT_3	HCRTR2	-0.33	0.32	-1.06	0.291	0.807
FTD	EN_L6B	TXNL4A	-0.19	0.18	-1.06	0.291	0.81
FTD	IN_PVALB	ELMOD1	-0.08	0.08	-1.06	0.291	0.892
FTD	OPC	GOLGA2	-0.09	0.09	-1.06	0.291	0.72
FTD	EN_L6_IT_2	RIMS1	-0.15	0.15	-1.06	0.291	0.857
FTD	EN_L2_3_IT	COL11A2	0.16	0.16	1.06	0.291	0.719
FTD	Oligo	PTMA	0.10	0.10	1.06	0.291	0.683
FTD	Micro	APLP2	-0.10	0.10	-1.06	0.291	0.916
FTD	IN_PVALB	SLC16A4	0.22	0.21	1.06	0.291	0.892
FTD	EN_L6B	LMTK2	-0.11	0.10	-1.06	0.291	0.81
FTD	EN_L6_IT_2	CNTN4	-0.13	0.12	-1.06	0.291	0.857
FTD	EN_L6B	SMAD3	0.34	0.32	1.06	0.292	0.81
FTD	EN_L3_5_IT_2	TMEM45A	0.31	0.29	1.06	0.292	0.766
FTD	Endo	ZMYM4	-0.17	0.16	-1.06	0.292	0.823
FTD	IN_LAMP5_RELN	CD2BP2	-0.25	0.24	-1.06	0.292	0.896
FTD	Oligo	MAMDC2	-0.18	0.17	-1.06	0.292	0.683
FTD	OPC	LPAR1	-0.23	0.22	-1.06	0.292	0.72
FTD	Astro	DCLRE1A	0.16	0.15	1.06	0.292	0.628
FTD	EN_L5_ET	PIP4K2A	2.91	2.67	1.09	0.292	0.891
FTD	IN_PVALB_CHC	PHYHIPL	-0.14	0.13	-1.06	0.292	0.844
FTD	EN_L6_IT_1	WIPI1	0.26	0.24	1.06	0.292	0.849
FTD	Astro	SLC44A3	-0.23	0.22	-1.06	0.292	0.628
FTD	OPC	MBOAT2	-0.07	0.07	-1.06	0.292	0.72
FTD	PC	LARGE1	-0.18	0.17	-1.06	0.292	0.952
FTD	IN_VIP	SRSF2	-0.12	0.11	-1.06	0.292	0.86
FTD	IN_ADARB2	RPN2	0.16	0.15	1.06	0.292	0.998
FTD	Oligo	NMB	0.27	0.25	1.06	0.292	0.683
FTD	IN_ADARB2	SERINC5	-0.12	0.12	-1.06	0.292	0.998
FTD	IN_VIP	PCNX2	-0.05	0.05	-1.06	0.292	0.86
FTD	Micro	CHMP1A	0.19	0.18	1.06	0.292	0.916
FTD	EN_L2_3_IT	ABT1	-0.14	0.14	-1.06	0.292	0.719
FTD	EN_L3_5_IT_3	ZPBP	-0.26	0.25	-1.06	0.292	0.807
FTD	EN_L2_3_IT	ERCC6	-0.06	0.06	-1.06	0.292	0.719
FTD	IN_PVALB_CHC	ALG8	0.29	0.28	1.06	0.292	0.844
FTD	EN_L3_5_IT_2	ATG16L2	0.12	0.11	1.06	0.292	0.766
FTD	Oligo	FJX1	0.26	0.24	1.06	0.292	0.683
FTD	EN_L5_6_NP	APOOL	-0.23	0.21	-1.06	0.292	0.795
FTD	SMC	GULP1	-0.70	0.66	-1.07	0.292	0.997
FTD	Oligo	THSD8	-0.28	0.27	-1.06	0.292	0.683
FTD	Astro	GEMIN8	-0.14	0.13	-1.06	0.292	0.628
FTD	IN_LAMP5_RELN	TANGO2	0.24	0.22	1.06	0.292	0.896
FTD	EN_L3_5_IT_2	TRIM27	-0.13	0.13	-1.06	0.292	0.766
FTD	EN_L3_5_IT_1	ITM2B	0.11	0.10	1.06	0.292	0.799
FTD	EN_L6_IT_1	TSPAN5	0.11	0.11	1.06	0.292	0.849
FTD	IN_PVALB_CHC	PSMB5	0.28	0.26	1.06	0.292	0.844
FTD	OPC	HK1	-0.16	0.16	-1.06	0.292	0.72
FTD	EN_L3_5_IT_2	TRMT44	-0.14	0.13	-1.06	0.292	0.766
FTD	IN_LAMP5_RELN	KMT5C	0.25	0.24	1.06	0.292	0.896
FTD	EN_L6B	DACH2	0.22	0.21	1.06	0.292	0.81
FTD	IN_SST	SCN9A	0.19	0.18	1.06	0.292	0.856
FTD	EN_L5_ET	OGT	-2.81	2.58	-1.09	0.292	0.891
FTD	EN_L3_5_IT_3	MRPS27	0.09	0.09	1.06	0.292	0.807
FTD	Micro	TACC3	-0.22	0.21	-1.06	0.292	0.916
FTD	EN_L6_IT_2	SNAP23	0.21	0.20	1.06	0.292	0.858
FTD	EN_L6_IT_1	ENSG00000286015	0.21	0.20	1.06	0.292	0.849
FTD	EN_L5_6_NP	FANCI	-0.37	0.35	-1.06	0.292	0.795
FTD	EN_L6_IT_1	EFNB2	0.15	0.14	1.06	0.292	0.849
FTD	EN_L3_5_IT_1	EIF3I	-0.22	0.21	-1.06	0.292	0.799
FTD	EN_L6_IT_1	BLCAP	-0.15	0.14	-1.06	0.292	0.849
FTD	EN_L5_6_NP	P2RY12	-0.35	0.33	-1.06	0.292	0.795
FTD	IN_VIP	B4GALNT1	0.11	0.11	1.06	0.292	0.86
FTD	EN_L6B	RAPGEF4	-0.12	0.11	-1.06	0.292	0.81
FTD	EN_L3_5_IT_2	MOSPD1	-0.17	0.16	-1.06	0.292	0.766
FTD	EN_L5_ET	DCTN4	3.85	3.54	1.09	0.292	0.891
FTD	OPC	ENSG00000255639	0.14	0.13	1.06	0.292	0.72
FTD	Astro	ERLIN2	-0.11	0.10	-1.06	0.292	0.628
FTD	Astro	COQ2	0.17	0.16	1.06	0.292	0.628
FTD	EN_L6_CT	RABL6	0.19	0.18	1.06	0.292	0.758
FTD	IN_VIP	DUSP4	-0.39	0.37	-1.06	0.292	0.86
FTD	Astro	PHKG2	0.12	0.12	1.06	0.292	0.628
FTD	IN_PVALB_CHC	HAGH	0.19	0.17	1.06	0.292	0.844
FTD	EN_L2_3_IT	ACSM4	-0.31	0.29	-1.06	0.292	0.719
FTD	Oligo	EYA1	-0.18	0.17	-1.06	0.292	0.683
FTD	IN_LAMP5_LHX6	SPEN	0.13	0.12	1.06	0.292	0.931
FTD	Oligo	AP1G1	0.06	0.06	1.06	0.292	0.683
FTD	IN_VIP	DHX40	-0.11	0.10	-1.06	0.292	0.86
FTD	EN_L2_3_IT	METTL8	0.09	0.08	1.06	0.292	0.719
FTD	EN_L3_5_IT_2	PSD3	-0.08	0.07	-1.06	0.292	0.766
FTD	VLMC	RPLP1	-0.35	0.33	-1.06	0.292	1
FTD	IN_PVALB	DNAJC4	-0.21	0.20	-1.06	0.292	0.892
FTD	Oligo	GPR155	-0.12	0.12	-1.06	0.292	0.683
FTD	IN_LAMP5_LHX6	PGGT1B	-0.21	0.20	-1.06	0.292	0.931
FTD	EN_L6_CT	FUT11	-0.28	0.27	-1.06	0.292	0.758
FTD	EN_L3_5_IT_1	CNTLN	0.26	0.25	1.06	0.292	0.799
FTD	IN_PVALB	SCP2	-0.10	0.10	-1.06	0.292	0.892
FTD	VLMC	ACAP2	-0.20	0.19	-1.06	0.292	1
FTD	Astro	APOBEC3F	0.29	0.27	1.06	0.292	0.628
FTD	EN_L2_3_IT	ZNF19	-0.13	0.12	-1.06	0.292	0.719
FTD	IN_SST	HCN3	0.17	0.16	1.06	0.292	0.856
FTD	EN_L2_3_IT	TEX101	-0.67	0.63	-1.06	0.292	0.719
FTD	EN_L6B	FREM1	0.33	0.31	1.06	0.292	0.81
FTD	EN_L6B	RASAL1	0.23	0.22	1.06	0.292	0.81
FTD	Astro	ERCC6L2	-0.07	0.06	-1.06	0.292	0.628
FTD	EN_L6_IT_2	DNAI4	-0.21	0.20	-1.06	0.292	0.858
FTD	EN_L6_IT_2	SPATA6L	-0.20	0.19	-1.06	0.292	0.858
FTD	OPC	IL1RAPL2	-0.38	0.36	-1.06	0.292	0.72
FTD	Astro	FAM107B	-0.14	0.13	-1.06	0.292	0.628
FTD	EN_L5_6_NP	ERCC3	-0.20	0.19	-1.06	0.292	0.795
FTD	IN_ADARB2	CAPN7	-0.11	0.11	-1.06	0.292	0.998
FTD	EN_L5_ET	RBFOX1	-1.55	1.42	-1.09	0.292	0.891
FTD	EN_L6B	SLC9A8	-0.19	0.18	-1.06	0.292	0.81
FTD	OPC	PBXIP1	-0.21	0.20	-1.06	0.292	0.72
FTD	EN_L2_3_IT	PIP4K2B	0.07	0.07	1.06	0.292	0.719
FTD	EN_L6B	L3MBTL2	-0.24	0.22	-1.06	0.292	0.81
FTD	IN_VIP	GATC	0.14	0.14	1.06	0.292	0.86
FTD	EN_L5_ET	FAM204A	3.28	3.01	1.09	0.292	0.891
FTD	IN_ADARB2	BCAS2	-0.23	0.22	-1.06	0.292	0.998
FTD	IN_PVALB	CTSL	-0.12	0.12	-1.06	0.292	0.892
FTD	IN_ADARB2	SCOC	0.21	0.19	1.06	0.292	0.998
FTD	IN_SST	MRPL19	-0.11	0.11	-1.06	0.292	0.856
FTD	IN_PVALB	TUSC3	-0.08	0.08	-1.06	0.292	0.892
FTD	PVM	SS18	-0.36	0.34	-1.06	0.292	1
FTD	Astro	EPHA3	-0.19	0.18	-1.06	0.292	0.628
FTD	OPC	PLCL1	0.13	0.12	1.06	0.292	0.72
FTD	IN_PVALB	RAVER2	-0.13	0.12	-1.06	0.292	0.892
FTD	IN_PVALB	IFI6	0.32	0.30	1.06	0.292	0.892
FTD	IN_ADARB2	LIN54	-0.18	0.18	-1.06	0.292	0.998
FTD	EN_L5_ET	RAB1A	3.25	2.99	1.09	0.292	0.891
FTD	EN_L6_CT	ADARB2	0.38	0.36	1.06	0.292	0.758
FTD	IN_VIP	DHX38	-0.16	0.15	-1.06	0.292	0.86
FTD	EN_L6B	APOLD1	0.33	0.31	1.06	0.292	0.81
FTD	VLMC	PCNP	0.29	0.28	1.06	0.292	1
FTD	IN_LAMP5_LHX6	CTCF	0.20	0.19	1.06	0.292	0.931
FTD	IN_LAMP5_RELN	TOP2B	-0.12	0.11	-1.06	0.292	0.896
FTD	IN_PVALB_CHC	FAM171B	-0.16	0.15	-1.06	0.292	0.844
FTD	IN_PVALB_CHC	UTP6	0.26	0.24	1.06	0.292	0.844
FTD	IN_PVALB	KLF15	0.24	0.23	1.06	0.292	0.892
FTD	EN_L6_IT_1	XKR6	-0.13	0.12	-1.06	0.292	0.849
FTD	EN_L5_6_NP	SOS2	0.12	0.12	1.06	0.292	0.795
FTD	EN_L2_3_IT	RNF126	0.09	0.09	1.06	0.292	0.719
FTD	IN_VIP	KBTBD11	-0.13	0.12	-1.06	0.292	0.86
FTD	OPC	ASPHD2	0.20	0.19	1.06	0.292	0.72
FTD	SMC	RUSC2	0.57	0.53	1.06	0.292	0.997
FTD	EN_L5_6_NP	CARS1	0.20	0.19	1.06	0.292	0.795
FTD	EN_L2_3_IT	NELFCD	0.08	0.08	1.06	0.292	0.719
FTD	EN_L6_CT	TBC1D10B	-0.22	0.21	-1.06	0.292	0.758
FTD	OPC	SLC35B4	0.09	0.09	1.06	0.292	0.72
FTD	EN_L3_5_IT_2	USF1	-0.23	0.22	-1.06	0.292	0.767
FTD	EN_L6_IT_1	DPP9	-0.20	0.19	-1.06	0.292	0.849
FTD	EN_L3_5_IT_3	INCENP	-0.16	0.15	-1.06	0.292	0.808
FTD	IN_PVALB	CIT	-0.09	0.08	-1.06	0.292	0.892
FTD	EN_L2_3_IT	ADGRB3	0.06	0.06	1.06	0.292	0.719
FTD	IN_PVALB_CHC	ATN1	0.23	0.21	1.06	0.292	0.844
FTD	IN_PVALB	ZNF444	-0.14	0.13	-1.06	0.292	0.892
FTD	Oligo	SRA1	0.11	0.10	1.06	0.292	0.683
FTD	EN_L6B	CDKL2	0.19	0.18	1.06	0.292	0.81
FTD	VLMC	NUP58	-0.30	0.28	-1.06	0.292	1
FTD	OPC	DDX5	-0.07	0.07	-1.06	0.292	0.72
FTD	OPC	NOSIP	0.12	0.11	1.06	0.292	0.72
FTD	PC	FBXO3	-0.25	0.24	-1.06	0.292	0.952
FTD	EN_L6_IT_2	AKT2	0.16	0.15	1.06	0.292	0.858
FTD	Astro	CHST15	0.25	0.24	1.06	0.292	0.628
FTD	IN_SST	PRDM2	-0.08	0.08	-1.06	0.292	0.856
FTD	EN_L5_6_NP	ZNF471	0.24	0.22	1.06	0.292	0.795
FTD	PVM	STON2	-0.50	0.47	-1.06	0.292	1
FTD	EN_L3_5_IT_3	SAR1A	-0.10	0.09	-1.06	0.292	0.808
FTD	IN_SST	MPHOSPH6	0.13	0.12	1.06	0.292	0.856
FTD	OPC	JDP2	0.15	0.14	1.06	0.292	0.72
FTD	IN_SST	BTRC	0.08	0.07	1.06	0.292	0.856
FTD	EN_L6_IT_1	TYK2	-0.20	0.19	-1.06	0.292	0.849
FTD	IN_ADARB2	ANKRD6	0.12	0.11	1.06	0.292	0.998
FTD	IN_VIP	BEND3	0.17	0.16	1.06	0.292	0.86
FTD	IN_VIP	AMH	0.33	0.31	1.06	0.292	0.86
FTD	Micro	NFIX	-0.19	0.18	-1.06	0.292	0.917
FTD	PC	DMTF1	0.16	0.16	1.06	0.292	0.952
FTD	EN_L6_IT_2	LIN52	-0.18	0.17	-1.06	0.292	0.858
FTD	IN_SST	GIPC2	0.15	0.14	1.06	0.292	0.856
FTD	IN_VIP	WNT7B	0.34	0.32	1.06	0.292	0.86
FTD	EN_L6_CT	MAGT1	-0.27	0.26	-1.06	0.292	0.758
FTD	IN_PVALB_CHC	METTL5	-0.33	0.31	-1.06	0.292	0.844
FTD	EN_L5_6_NP	PIGX	0.20	0.19	1.06	0.292	0.795
FTD	EN_L6_CT	STK32C	-0.24	0.23	-1.06	0.292	0.758
FTD	Adaptive	KIAA1109	0.31	0.29	1.06	0.292	0.907
FTD	EN_L6_IT_1	DNAH5	-0.28	0.26	-1.06	0.292	0.849
FTD	EN_L3_5_IT_2	GAK	-0.09	0.08	-1.06	0.292	0.767
FTD	OPC	NF2	-0.09	0.09	-1.06	0.292	0.72
FTD	EN_L3_5_IT_3	PCDH15	0.30	0.28	1.06	0.292	0.808
FTD	OPC	IQCB1	-0.09	0.08	-1.06	0.292	0.72
FTD	Astro	CARNMT1	-0.10	0.10	-1.06	0.292	0.628
FTD	EN_L2_3_IT	CENPL	0.17	0.16	1.06	0.292	0.719
FTD	EN_L6_IT_2	CASK	-0.13	0.13	-1.06	0.292	0.858
FTD	Micro	ZNF469	0.21	0.20	1.06	0.292	0.917
FTD	IN_SST	GLIPR1L1	-0.30	0.28	-1.06	0.292	0.856
FTD	EN_L6_IT_1	RSRC1	-0.12	0.12	-1.06	0.292	0.849
FTD	EN_L3_5_IT_3	KAT2B	-0.14	0.13	-1.06	0.292	0.808
FTD	EN_L2_3_IT	ZNF106	-0.06	0.05	-1.06	0.292	0.719
FTD	EN_L2_3_IT	HPCAL1	-0.15	0.15	-1.06	0.292	0.719
FTD	EN_L5_6_NP	QDPR	-0.15	0.14	-1.06	0.292	0.795
FTD	IN_LAMP5_RELN	RRM1	-0.22	0.21	-1.06	0.292	0.896
FTD	IN_ADARB2	ARL14EP	0.20	0.19	1.06	0.292	0.998
FTD	IN_ADARB2	PHF11	0.24	0.22	1.06	0.292	0.998
FTD	EN_L6B	ZDHHC2	-0.31	0.30	-1.06	0.292	0.81
FTD	IN_LAMP5_RELN	PTPRK	-0.25	0.23	-1.06	0.292	0.896
FTD	Endo	ELP2	0.26	0.24	1.06	0.292	0.824
FTD	PC	DNM2	0.20	0.19	1.06	0.292	0.952
FTD	Astro	ZSCAN29	-0.11	0.11	-1.06	0.292	0.628
FTD	IN_ADARB2	COX5A	0.20	0.18	1.06	0.292	0.998
FTD	SMC	JAK1	-0.36	0.34	-1.06	0.292	0.997
FTD	IN_PVALB_CHC	DST	-0.08	0.08	-1.06	0.292	0.844
FTD	Astro	DLC1	-0.24	0.22	-1.06	0.292	0.628
FTD	IN_PVALB_CHC	MT-ND4	-0.15	0.14	-1.06	0.292	0.844
FTD	EN_L6_IT_2	HECW2	-0.12	0.12	-1.06	0.292	0.858
FTD	IN_LAMP5_RELN	ANKRD40	-0.19	0.18	-1.06	0.292	0.896
FTD	EN_L3_5_IT_3	MYO5B	-0.28	0.26	-1.06	0.292	0.808
FTD	EN_L5_ET	SPECC1	-2.40	2.21	-1.09	0.292	0.891
FTD	EN_L3_5_IT_3	PDZRN3	0.10	0.10	1.06	0.292	0.808
FTD	VLMC	PCNX4	-0.28	0.27	-1.06	0.292	1
FTD	IN_VIP	APBB1IP	0.25	0.23	1.06	0.292	0.86
FTD	EN_L3_5_IT_3	SPATA22	0.35	0.34	1.06	0.292	0.808
FTD	EN_L3_5_IT_3	SOHLH1	-0.22	0.21	-1.06	0.292	0.808
FTD	Astro	ATAD3C	0.28	0.27	1.06	0.292	0.628
FTD	EN_L6B	CLIP2	-0.13	0.13	-1.06	0.292	0.81
FTD	IN_ADARB2	APH1A	0.27	0.26	1.06	0.292	0.998
FTD	Astro	ENTPD3	-0.18	0.17	-1.06	0.292	0.628
FTD	Micro	STMP1	0.18	0.17	1.06	0.292	0.917
FTD	IN_VIP	PEG10	0.17	0.16	1.06	0.292	0.86
FTD	EN_L3_5_IT_3	TRAPPC2L	-0.18	0.17	-1.06	0.292	0.808
FTD	EN_L6_IT_2	C5orf34	-0.30	0.28	-1.06	0.292	0.858
FTD	IN_VIP	VANGL2	-0.16	0.15	-1.06	0.292	0.86
FTD	IN_VIP	CENPQ	0.23	0.22	1.06	0.292	0.86
FTD	OPC	ZNF507	0.08	0.07	1.06	0.292	0.72
FTD	EN_L3_5_IT_2	HERC1	-0.06	0.05	-1.06	0.292	0.767
FTD	IN_VIP	CNNM2	0.06	0.06	1.06	0.292	0.86
FTD	IN_LAMP5_RELN	LUC7L3	-0.09	0.08	-1.06	0.292	0.896
FTD	OPC	MCTP1	0.10	0.10	1.06	0.292	0.72
FTD	IN_SST	STOML2	-0.21	0.20	-1.06	0.292	0.856
FTD	IN_PVALB	PDS5A	0.08	0.08	1.06	0.292	0.892
FTD	EN_L3_5_IT_1	TENT4B	0.14	0.13	1.06	0.292	0.801
FTD	IN_LAMP5_LHX6	CCDC102B	-0.21	0.20	-1.06	0.292	0.931
FTD	IN_LAMP5_LHX6	AASDHPPT	0.21	0.20	1.06	0.292	0.931
FTD	EN_L5_6_NP	MYCBP2	-0.07	0.07	-1.06	0.292	0.795
FTD	Astro	RECQL5	-0.10	0.10	-1.06	0.292	0.628
FTD	IN_SST	GREM2	0.18	0.17	1.06	0.292	0.856
FTD	EN_L3_5_IT_2	ENSG00000283201	0.20	0.19	1.06	0.292	0.767
FTD	OPC	WDR43	-0.10	0.10	-1.06	0.292	0.72
FTD	EN_L6_IT_1	DPY19L2	-0.17	0.16	-1.06	0.292	0.85
FTD	EN_L5_6_NP	CDC37	-0.19	0.18	-1.06	0.292	0.795
FTD	IN_VIP	MYOM2	-0.22	0.21	-1.06	0.292	0.86
FTD	EN_L5_6_NP	APBA2	0.12	0.12	1.06	0.292	0.795
FTD	OPC	PARP12	-0.16	0.15	-1.06	0.292	0.72
FTD	OPC	UBQLN4	0.13	0.12	1.06	0.292	0.72
FTD	IN_SST	RSPH14	0.22	0.21	1.06	0.292	0.856
FTD	EN_L2_3_IT	PEX14	-0.06	0.05	-1.06	0.292	0.719
FTD	IN_ADARB2	NET1	0.29	0.27	1.06	0.292	0.998
FTD	EN_L6B	ATP8B2	-0.18	0.17	-1.06	0.292	0.81
FTD	Astro	POMK	0.11	0.11	1.06	0.292	0.628
FTD	EN_L6B	RB1	0.12	0.11	1.06	0.293	0.81
FTD	IN_VIP	DIRAS1	-0.15	0.14	-1.06	0.293	0.86
FTD	EN_L6_CT	PBRM1	0.09	0.09	1.06	0.293	0.759
FTD	IN_VIP	MRPS18B	-0.14	0.13	-1.06	0.293	0.86
FTD	Micro	RNFT2	-0.27	0.26	-1.06	0.293	0.917
FTD	IN_LAMP5_RELN	STARD13	0.30	0.28	1.06	0.293	0.896
FTD	IN_PVALB	HNRNPLL	-0.11	0.11	-1.06	0.293	0.892
FTD	EN_L3_5_IT_1	URB1	0.15	0.14	1.06	0.293	0.801
FTD	IN_SST	TIPRL	0.09	0.09	1.06	0.293	0.856
FTD	Astro	PHEX	0.17	0.16	1.06	0.293	0.628
FTD	Oligo	ACVR1C	-0.10	0.10	-1.06	0.293	0.684
FTD	EN_L6_IT_2	POMGNT2	-0.27	0.26	-1.06	0.293	0.858
FTD	Oligo	CCDC73	-0.17	0.16	-1.06	0.293	0.684
FTD	EN_L3_5_IT_3	SLC47A2	0.27	0.26	1.06	0.293	0.808
FTD	EN_L3_5_IT_2	NGDN	-0.15	0.14	-1.06	0.293	0.767
FTD	Micro	SLC25A42	-0.23	0.22	-1.06	0.293	0.917
FTD	OPC	SAMD12	0.13	0.12	1.06	0.293	0.72
FTD	EN_L6_CT	MORC4	0.25	0.23	1.06	0.293	0.759
FTD	IN_PVALB_CHC	OFD1	-0.17	0.16	-1.06	0.293	0.844
FTD	EN_L6_IT_2	PIGH	-0.33	0.32	-1.06	0.293	0.858
FTD	EN_L5_6_NP	KIAA0100	0.21	0.20	1.06	0.293	0.795
FTD	OPC	C9orf78	-0.16	0.15	-1.06	0.293	0.72
FTD	EN_L5_6_NP	WWC1	0.32	0.30	1.06	0.293	0.795
FTD	Endo	RNF149	0.24	0.23	1.06	0.293	0.824
FTD	EN_L3_5_IT_1	CSNK1A1	0.09	0.09	1.06	0.293	0.801
FTD	EN_L6_CT	PGAP4	0.18	0.17	1.06	0.293	0.759
FTD	EN_L3_5_IT_3	DGKG	0.32	0.30	1.06	0.293	0.808
FTD	Adaptive	RAB10	-0.38	0.36	-1.06	0.293	0.907
FTD	OPC	ZNF248	-0.09	0.08	-1.06	0.293	0.72
FTD	Oligo	PALD1	0.20	0.19	1.06	0.293	0.684
FTD	OPC	PRMT8	-0.25	0.23	-1.06	0.293	0.72
FTD	Endo	RERG	0.42	0.40	1.06	0.293	0.824
FTD	IN_ADARB2	LGMN	0.16	0.15	1.06	0.293	0.998
FTD	IN_VIP	ZNF407	-0.09	0.09	-1.06	0.293	0.86
FTD	EN_L3_5_IT_1	SMC3	0.12	0.12	1.06	0.293	0.801
FTD	EN_L2_3_IT	CA11	0.08	0.08	1.06	0.293	0.72
FTD	Micro	ICE2	0.10	0.09	1.06	0.293	0.917
FTD	IN_LAMP5_LHX6	ERO1A	0.16	0.15	1.06	0.293	0.931
FTD	IN_LAMP5_RELN	ZMYM1	0.19	0.18	1.06	0.293	0.896
FTD	IN_PVALB	RAB15	0.12	0.11	1.06	0.293	0.892
FTD	Astro	SPDYE2	0.31	0.29	1.06	0.293	0.629
FTD	IN_VIP	PPWD1	-0.09	0.08	-1.06	0.293	0.86
FTD	Micro	DDX6	-0.09	0.08	-1.06	0.293	0.917
FTD	IN_PVALB	SEC14L5	0.25	0.23	1.06	0.293	0.892
FTD	Micro	GHRL	-0.22	0.21	-1.06	0.293	0.917
FTD	Micro	USP39	0.13	0.12	1.06	0.293	0.917
FTD	IN_PVALB	C11orf49	-0.08	0.08	-1.06	0.293	0.892
FTD	EN_L2_3_IT	RTKN2	-0.13	0.12	-1.06	0.293	0.72
FTD	OPC	MPZL1	0.11	0.11	1.06	0.293	0.72
FTD	OPC	NOL7	0.11	0.10	1.06	0.293	0.72
FTD	EN_L6_CT	XPNPEP1	-0.17	0.16	-1.06	0.293	0.759
FTD	Astro	DYSF	-0.19	0.18	-1.06	0.293	0.629
FTD	EN_L6_IT_1	ENSG00000271793	0.28	0.26	1.06	0.293	0.85
FTD	IN_LAMP5_LHX6	MYL12B	0.22	0.21	1.06	0.293	0.931
FTD	IN_ADARB2	EFHD1	0.25	0.23	1.06	0.293	0.998
FTD	OPC	MTSS2	0.11	0.10	1.06	0.293	0.72
FTD	IN_LAMP5_LHX6	ZDHHC9	0.28	0.26	1.06	0.293	0.931
FTD	IN_LAMP5_LHX6	HS1BP3	-0.24	0.23	-1.06	0.293	0.931
FTD	IN_LAMP5_RELN	ASXL1	0.10	0.09	1.06	0.293	0.896
FTD	IN_SST	AKT1	-0.16	0.15	-1.06	0.293	0.856
FTD	IN_LAMP5_RELN	MRPS34	0.25	0.23	1.06	0.293	0.896
FTD	Micro	GFAP	0.35	0.33	1.05	0.293	0.917
FTD	EN_L6_CT	ZNF821	-0.18	0.17	-1.06	0.293	0.759
FTD	EN_L6B	CCDC112	-0.17	0.16	-1.06	0.293	0.81
FTD	EN_L3_5_IT_3	SOX9	0.27	0.25	1.06	0.293	0.808
FTD	Oligo	FAM120AOS	-0.09	0.09	-1.05	0.293	0.685
FTD	EN_L3_5_IT_1	ADGRF5	-0.22	0.20	-1.06	0.293	0.801
FTD	IN_VIP	DNAI4	0.12	0.12	1.05	0.293	0.86
FTD	Micro	ZNF740	-0.18	0.17	-1.05	0.293	0.917
FTD	EN_L3_5_IT_2	KCNJ3	0.09	0.08	1.06	0.293	0.768
FTD	EN_L6_IT_1	MRPL1	0.14	0.14	1.06	0.293	0.85
FTD	EN_L3_5_IT_1	MED4	-0.11	0.10	-1.06	0.293	0.801
FTD	IN_VIP	NDUFS6	-0.14	0.14	-1.05	0.293	0.86
FTD	EN_L3_5_IT_3	TSPAN17	0.21	0.20	1.06	0.293	0.808
FTD	EN_L3_5_IT_3	ZNF70	0.25	0.23	1.06	0.293	0.808
FTD	EN_L5_6_NP	AKTIP	0.19	0.18	1.06	0.293	0.795
FTD	EN_L2_3_IT	RANBP9	0.06	0.05	1.05	0.293	0.72
FTD	IN_LAMP5_RELN	MSRB2	0.18	0.17	1.05	0.293	0.896
FTD	EN_L6_CT	SLC25A33	-0.29	0.27	-1.06	0.293	0.759
FTD	EN_L6B	NCLN	-0.21	0.19	-1.06	0.293	0.81
FTD	OPC	ADORA1	-0.12	0.11	-1.05	0.293	0.721
FTD	EN_L5_6_NP	MTERF3	-0.25	0.24	-1.06	0.293	0.795
FTD	IN_LAMP5_LHX6	SCUBE2	0.25	0.24	1.06	0.293	0.931
FTD	EN_L5_6_NP	BSDC1	-0.16	0.15	-1.06	0.293	0.795
FTD	EN_L3_5_IT_3	BAHD1	-0.19	0.18	-1.06	0.293	0.808
FTD	IN_VIP	SERPINI1	-0.10	0.10	-1.05	0.293	0.86
FTD	EN_L3_5_IT_1	APOO	0.17	0.16	1.06	0.293	0.801
FTD	PVM	AUH	0.34	0.32	1.06	0.293	1
FTD	EN_L6B	ARHGEF17	-0.16	0.15	-1.06	0.293	0.81
FTD	EN_L3_5_IT_3	PTPRM	-0.12	0.12	-1.05	0.293	0.808
FTD	Oligo	EPHA5	0.15	0.14	1.05	0.293	0.685
FTD	PVM	MORF4L1	0.35	0.33	1.06	0.293	1
FTD	IN_LAMP5_LHX6	SCAF4	-0.15	0.14	-1.06	0.293	0.931
FTD	IN_PVALB	SPOCK3	0.07	0.07	1.05	0.293	0.892
FTD	IN_SST	ACTR2	-0.10	0.09	-1.05	0.293	0.856
FTD	Oligo	LAT2	0.14	0.13	1.05	0.293	0.685
FTD	IN_PVALB_CHC	NTRK2	0.10	0.09	1.06	0.293	0.845
FTD	IN_ADARB2	GRIK4	0.14	0.14	1.05	0.293	0.998
FTD	EN_L3_5_IT_3	UBE2R2	0.08	0.07	1.05	0.293	0.808
FTD	EN_L5_ET	SLC1A1	3.21	2.95	1.09	0.293	0.891
FTD	EN_L2_3_IT	PAG1	0.18	0.17	1.05	0.293	0.72
FTD	IN_LAMP5_RELN	ASB8	-0.17	0.16	-1.05	0.293	0.896
FTD	IN_PVALB	HCCS	0.22	0.21	1.05	0.293	0.892
FTD	IN_SST	KANSL1L	0.09	0.09	1.05	0.293	0.856
FTD	IN_VIP	C20orf204	-0.26	0.24	-1.05	0.293	0.86
FTD	EN_L6_CT	PRR16	0.26	0.25	1.05	0.293	0.759
FTD	EN_L3_5_IT_1	SLITRK4	-0.19	0.18	-1.05	0.293	0.801
FTD	IN_LAMP5_RELN	SMPD3	0.18	0.17	1.05	0.293	0.896
FTD	OPC	TNFAIP1	-0.15	0.14	-1.05	0.293	0.721
FTD	IN_VIP	TMLHE	-0.13	0.12	-1.05	0.293	0.86
FTD	EN_L3_5_IT_3	SUFU	0.11	0.11	1.05	0.293	0.808
FTD	EN_L3_5_IT_2	PRKCG	0.17	0.17	1.05	0.293	0.768
FTD	EN_L5_ET	EMC3	3.98	3.66	1.09	0.293	0.891
FTD	EN_L3_5_IT_3	ENSG00000286001	0.24	0.22	1.05	0.293	0.808
FTD	IN_SST	MTIF2	0.17	0.16	1.05	0.293	0.856
FTD	EN_L6B	RNF169	0.14	0.13	1.06	0.293	0.81
FTD	EN_L3_5_IT_2	UTP18	-0.11	0.10	-1.05	0.293	0.768
FTD	EN_L6B	C1GALT1	0.17	0.16	1.06	0.293	0.81
FTD	EN_L6B	GRM7	0.20	0.19	1.06	0.293	0.81
FTD	Astro	CELF2	0.08	0.08	1.05	0.293	0.629
FTD	EN_L2_3_IT	ICAM5	0.13	0.12	1.05	0.293	0.72
FTD	Endo	NCOA1	0.16	0.15	1.05	0.293	0.824
FTD	EN_L5_ET	PRSS51	2.86	2.63	1.09	0.293	0.891
FTD	IN_LAMP5_RELN	ZNF528	0.15	0.15	1.05	0.293	0.896
FTD	IN_ADARB2	OGFR	0.22	0.21	1.05	0.293	0.998
FTD	EN_L6_IT_2	TMOD2	0.13	0.12	1.06	0.293	0.858
FTD	OPC	GDAP1L1	0.12	0.12	1.05	0.293	0.721
FTD	EN_L3_5_IT_3	CAMK2N1	0.16	0.15	1.05	0.293	0.808
FTD	IN_LAMP5_LHX6	CDYL	-0.18	0.17	-1.05	0.293	0.931
FTD	EN_L6_CT	ANKRD24	-0.15	0.14	-1.05	0.293	0.759
FTD	EN_L2_3_IT	H2BC21	0.30	0.29	1.05	0.293	0.72
FTD	EN_L5_6_NP	CXXC1	-0.27	0.26	-1.06	0.293	0.795
FTD	IN_SST	SLC25A23	-0.13	0.12	-1.05	0.293	0.856
FTD	EN_L6B	RPS3A	0.27	0.26	1.06	0.293	0.81
FTD	PVM	MYO9B	-0.25	0.24	-1.06	0.293	1
FTD	VLMC	CACUL1	0.29	0.27	1.06	0.293	1
FTD	EN_L3_5_IT_1	SRSF8	-0.19	0.18	-1.05	0.293	0.801
FTD	IN_LAMP5_LHX6	SAT1	0.20	0.19	1.05	0.293	0.931
FTD	EN_L3_5_IT_1	GNPDA2	0.13	0.12	1.05	0.293	0.801
FTD	IN_LAMP5_RELN	NEXN	-0.25	0.23	-1.05	0.293	0.896
FTD	IN_LAMP5_LHX6	LAMA2	0.38	0.36	1.05	0.293	0.931
FTD	IN_VIP	CTSH	-0.18	0.17	-1.05	0.293	0.86
FTD	Astro	CKMT2	0.16	0.15	1.05	0.293	0.629
FTD	EN_L3_5_IT_3	TLE2	0.15	0.15	1.05	0.293	0.808
FTD	OPC	KPNA4	0.08	0.08	1.05	0.293	0.721
FTD	Oligo	FAM172A	0.05	0.05	1.05	0.293	0.685
FTD	EN_L6B	BCL11A	-0.13	0.12	-1.06	0.293	0.81
FTD	Astro	RUSC1	-0.15	0.14	-1.05	0.293	0.629
FTD	EN_L2_3_IT	TTC27	0.10	0.10	1.05	0.293	0.72
FTD	EN_L2_3_IT	HEXIM1	0.14	0.13	1.05	0.293	0.72
FTD	Oligo	PLGRKT	-0.11	0.10	-1.05	0.293	0.685
FTD	EN_L2_3_IT	SCFD1	-0.07	0.07	-1.05	0.293	0.72
FTD	EN_L3_5_IT_2	GHRL	-0.34	0.32	-1.05	0.293	0.768
FTD	EN_L3_5_IT_3	LRRC63	-0.32	0.30	-1.05	0.293	0.808
FTD	IN_LAMP5_RELN	PGK1	-0.14	0.14	-1.05	0.293	0.896
FTD	IN_LAMP5_RELN	FNBP4	-0.11	0.10	-1.05	0.293	0.896
FTD	EN_L6_CT	CYP46A1	-0.14	0.13	-1.05	0.293	0.759
FTD	EN_L5_6_NP	HDAC3	-0.17	0.16	-1.06	0.293	0.795
FTD	EN_L6_CT	FAM168A	-0.07	0.07	-1.05	0.293	0.759
FTD	EN_L5_6_NP	CABCOCO1	0.47	0.45	1.06	0.293	0.795
FTD	IN_VIP	PPP1R15B	0.13	0.12	1.05	0.293	0.86
FTD	EN_L5_ET	COG6	2.65	2.44	1.09	0.293	0.891
FTD	IN_LAMP5_RELN	RTRAF	0.19	0.18	1.05	0.293	0.896
FTD	EN_L6_IT_2	KLF6	-0.27	0.25	-1.06	0.293	0.858
FTD	IN_PVALB	CLCN6	-0.11	0.11	-1.05	0.293	0.892
FTD	IN_ADARB2	FBXO45	0.21	0.20	1.05	0.293	0.998
FTD	EN_L3_5_IT_2	FADS3	0.13	0.12	1.05	0.293	0.768
FTD	IN_LAMP5_RELN	STEAP3	0.26	0.25	1.05	0.293	0.896
FTD	EN_L3_5_IT_2	PFN2	-0.19	0.18	-1.05	0.293	0.768
FTD	PC	SMC5	-0.19	0.18	-1.05	0.293	0.953
FTD	IN_PVALB	MBNL1	0.09	0.09	1.05	0.293	0.892
FTD	IN_ADARB2	ZNF658	-0.26	0.25	-1.05	0.293	0.998
FTD	Oligo	NDEL1	-0.08	0.08	-1.05	0.293	0.685
FTD	EN_L6_IT_1	SRF	0.28	0.26	1.05	0.293	0.851
FTD	EN_L3_5_IT_2	ENSG00000264545	-0.32	0.30	-1.05	0.293	0.768
FTD	EN_L6_IT_2	SWT1	-0.24	0.23	-1.05	0.293	0.858
FTD	IN_SST	ABCA9	-0.16	0.15	-1.05	0.293	0.856
FTD	EN_L2_3_IT	SPIN1	0.06	0.05	1.05	0.293	0.72
FTD	EN_L3_5_IT_2	FAM20B	0.11	0.10	1.05	0.293	0.768
FTD	EN_L3_5_IT_3	RASEF	0.28	0.27	1.05	0.293	0.808
FTD	Astro	RMDN1	0.07	0.06	1.05	0.293	0.629
FTD	EN_L2_3_IT	ACOX3	-0.09	0.09	-1.05	0.293	0.72
FTD	Oligo	OSBPL10	0.15	0.15	1.05	0.293	0.685
FTD	EN_L2_3_IT	RTN4RL1	0.12	0.12	1.05	0.293	0.72
FTD	EN_L2_3_IT	C14orf93	-0.15	0.14	-1.05	0.293	0.72
FTD	OPC	ST7L	0.07	0.07	1.05	0.293	0.721
FTD	PC	CSMD1	0.24	0.22	1.05	0.293	0.953
FTD	Astro	BGN	0.38	0.36	1.05	0.293	0.629
FTD	Micro	FANCD2	-0.24	0.22	-1.05	0.293	0.918
FTD	EN_L3_5_IT_3	ADORA1	0.13	0.13	1.05	0.293	0.808
FTD	EN_L3_5_IT_1	UBA3	0.13	0.12	1.05	0.293	0.801
FTD	EN_L5_ET	ABHD12B	-3.73	3.44	-1.09	0.293	0.891
FTD	EN_L3_5_IT_1	MIX23	-0.23	0.22	-1.05	0.293	0.801
FTD	EN_L6_IT_2	LMO7	-0.18	0.17	-1.05	0.293	0.858
FTD	EN_L6_IT_1	SFI1	-0.16	0.15	-1.05	0.293	0.851
FTD	OPC	MCMDC2	0.26	0.24	1.05	0.293	0.721
FTD	Astro	TMEM177	0.19	0.18	1.05	0.293	0.629
FTD	IN_SST	PPP1R11	-0.19	0.18	-1.05	0.293	0.856
FTD	IN_LAMP5_LHX6	TRMU	-0.23	0.22	-1.05	0.293	0.931
FTD	EN_L6_CT	ELAVL1	0.14	0.14	1.05	0.293	0.759
FTD	Micro	BRK1	-0.14	0.14	-1.05	0.293	0.918
FTD	EN_L6_IT_2	LIN7A	0.17	0.16	1.05	0.293	0.858
FTD	EN_L5_ET	NAA15	2.92	2.69	1.09	0.293	0.891
FTD	IN_PVALB	BACE1	-0.08	0.08	-1.05	0.293	0.892
FTD	SMC	ANKIB1	0.46	0.43	1.06	0.293	0.997
FTD	EN_L3_5_IT_3	SZRD1	0.14	0.14	1.05	0.293	0.808
FTD	IN_ADARB2	SLC27A5	0.20	0.19	1.05	0.293	0.998
FTD	EN_L2_3_IT	TP63	0.34	0.32	1.05	0.293	0.72
FTD	Micro	SESTD1	0.26	0.25	1.05	0.293	0.918
FTD	EN_L2_3_IT	UBA6	-0.07	0.06	-1.05	0.293	0.72
FTD	IN_PVALB_CHC	DNAH6	-0.32	0.30	-1.05	0.293	0.846
FTD	Oligo	ENSG00000285645	-0.30	0.29	-1.05	0.293	0.685
FTD	Micro	DUSP18	0.24	0.23	1.05	0.293	0.918
FTD	EN_L2_3_IT	ESR1	-0.15	0.15	-1.05	0.293	0.72
FTD	IN_LAMP5_LHX6	SPTAN1	-0.11	0.11	-1.05	0.293	0.931
FTD	EN_L6_IT_2	GABPB1	0.30	0.29	1.05	0.293	0.858
FTD	Micro	WASL	0.11	0.10	1.05	0.293	0.918
FTD	IN_PVALB	ATP6AP1	-0.19	0.18	-1.05	0.293	0.892
FTD	EN_L2_3_IT	RNF170	-0.06	0.05	-1.05	0.293	0.72
FTD	EN_L3_5_IT_3	C3orf49	-0.24	0.23	-1.05	0.293	0.808
FTD	IN_SST	MYOM2	-0.30	0.29	-1.05	0.293	0.856
FTD	PVM	ADIPOR2	-0.37	0.35	-1.06	0.293	1
FTD	IN_ADARB2	ZCCHC7	0.09	0.09	1.05	0.293	0.998
FTD	IN_VIP	ZSWIM5	0.08	0.07	1.05	0.293	0.86
FTD	EN_L5_6_NP	CDH9	-0.20	0.19	-1.05	0.293	0.796
FTD	IN_ADARB2	FIGN	0.17	0.16	1.05	0.293	0.998
FTD	IN_ADARB2	RNF187	0.24	0.23	1.05	0.293	0.998
FTD	VLMC	XRN1	-0.23	0.22	-1.05	0.293	1
FTD	EN_L3_5_IT_3	CNPPD1	-0.24	0.23	-1.05	0.293	0.808
FTD	OPC	GOLM2	0.06	0.05	1.05	0.293	0.721
FTD	Oligo	ZFAND2A	-0.13	0.12	-1.05	0.293	0.685
FTD	EN_L6B	PLPP1	0.13	0.12	1.05	0.294	0.811
FTD	IN_SST	FBXL13	-0.17	0.16	-1.05	0.294	0.856
FTD	OPC	FAM189A2	-0.25	0.24	-1.05	0.294	0.721
FTD	EN_L2_3_IT	NPPA	0.30	0.28	1.05	0.294	0.72
FTD	EN_L6_CT	PDE5A	-0.30	0.28	-1.05	0.294	0.759
FTD	Oligo	ZCCHC3	0.12	0.11	1.05	0.294	0.685
FTD	EN_L3_5_IT_2	NBAS	-0.07	0.07	-1.05	0.294	0.768
FTD	EN_L6_CT	SSRP1	-0.21	0.20	-1.05	0.294	0.759
FTD	EN_L2_3_IT	GANC	-0.10	0.10	-1.05	0.294	0.72
FTD	Oligo	BMP2	0.20	0.19	1.05	0.294	0.685
FTD	IN_LAMP5_LHX6	ESF1	-0.16	0.15	-1.05	0.294	0.931
FTD	EN_L3_5_IT_1	SCCPDH	0.13	0.12	1.05	0.294	0.801
FTD	IN_LAMP5_RELN	LPAR6	0.29	0.28	1.05	0.294	0.897
FTD	IN_VIP	PLCB4	0.08	0.08	1.05	0.294	0.86
FTD	IN_LAMP5_LHX6	C8orf34	-0.19	0.18	-1.05	0.294	0.931
FTD	IN_PVALB_CHC	BRCA1	0.31	0.30	1.05	0.294	0.846
FTD	IN_VIP	PTPRC	-0.34	0.32	-1.05	0.294	0.86
FTD	EN_L6B	RASD1	0.31	0.29	1.05	0.294	0.811
FTD	EN_L6_IT_2	NUP43	0.28	0.27	1.05	0.294	0.858
FTD	EN_L5_ET	CEMIP	4.59	4.23	1.09	0.294	0.891
FTD	EN_L6_CT	CDH20	-0.32	0.31	-1.05	0.294	0.759
FTD	EN_L3_5_IT_2	APPBP2	-0.07	0.07	-1.05	0.294	0.768
FTD	Astro	VPS53	0.08	0.07	1.05	0.294	0.63
FTD	EN_L3_5_IT_2	TRIM11	0.15	0.14	1.05	0.294	0.768
FTD	IN_LAMP5_LHX6	CDK19	0.17	0.16	1.05	0.294	0.931
FTD	IN_SST	TP53BP2	-0.23	0.22	-1.05	0.294	0.856
FTD	IN_VIP	RAB11FIP1	-0.13	0.13	-1.05	0.294	0.86
FTD	EN_L6_IT_2	PIK3CB	-0.12	0.11	-1.05	0.294	0.858
FTD	OPC	SAMHD1	0.29	0.28	1.05	0.294	0.721
FTD	IN_SST	PMS1	0.08	0.08	1.05	0.294	0.856
FTD	EN_L6_IT_2	MGAT5	-0.14	0.14	-1.05	0.294	0.858
FTD	IN_VIP	MEF2A	-0.06	0.06	-1.05	0.294	0.86
FTD	IN_SST	DAAM1	0.07	0.07	1.05	0.294	0.856
FTD	EN_L6_CT	ZNF776	-0.27	0.25	-1.05	0.294	0.759
FTD	Oligo	NUMBL	0.11	0.10	1.05	0.294	0.685
FTD	IN_PVALB	MYH7B	0.18	0.17	1.05	0.294	0.892
FTD	Astro	FUT10	-0.12	0.12	-1.05	0.294	0.63
FTD	EN_L3_5_IT_1	ZFC3H1	-0.10	0.09	-1.05	0.294	0.801
FTD	IN_PVALB	EFL1	0.12	0.11	1.05	0.294	0.892
FTD	IN_SST	PLA2G15	0.20	0.19	1.05	0.294	0.856
FTD	Astro	ITGA10	0.31	0.29	1.05	0.294	0.63
FTD	IN_PVALB	PLAUR	0.22	0.21	1.05	0.294	0.892
FTD	EN_L6_CT	COG5	0.12	0.11	1.05	0.294	0.759
FTD	OPC	TMEM11	0.17	0.16	1.05	0.294	0.721
FTD	IN_LAMP5_LHX6	WDR47	-0.14	0.14	-1.05	0.294	0.931
FTD	IN_ADARB2	EFCAB13	-0.27	0.25	-1.05	0.294	0.998
FTD	IN_LAMP5_LHX6	CPLX2	0.14	0.14	1.05	0.294	0.931
FTD	EN_L6_IT_2	KRBA1	-0.30	0.29	-1.05	0.294	0.858
FTD	IN_ADARB2	TLNRD1	0.24	0.23	1.05	0.294	0.998
FTD	OPC	ZNF519	0.12	0.11	1.05	0.294	0.721
FTD	EN_L3_5_IT_2	DOLPP1	0.21	0.20	1.05	0.294	0.768
FTD	PVM	TTC13	-0.36	0.35	-1.06	0.294	1
FTD	EN_L6_IT_2	ATXN2	-0.10	0.09	-1.05	0.294	0.858
FTD	EN_L6_CT	SPIDR	-0.08	0.08	-1.05	0.294	0.759
FTD	EN_L2_3_IT	COL4A1	0.15	0.14	1.05	0.294	0.72
FTD	IN_PVALB_CHC	RNF38	0.15	0.14	1.05	0.294	0.846
FTD	Astro	TMPRSS15	-0.28	0.26	-1.05	0.294	0.63
FTD	EN_L3_5_IT_3	FAHD1	0.18	0.17	1.05	0.294	0.808
FTD	IN_LAMP5_LHX6	MGA	-0.13	0.13	-1.05	0.294	0.931
FTD	EN_L3_5_IT_2	PAK1	-0.10	0.09	-1.05	0.294	0.768
FTD	VLMC	ETNK1	0.21	0.20	1.05	0.294	1
FTD	EN_L3_5_IT_1	PDE7A	-0.12	0.11	-1.05	0.294	0.801
FTD	Oligo	CDKN2C	0.22	0.21	1.05	0.294	0.685
FTD	IN_PVALB	ZC3H13	-0.08	0.07	-1.05	0.294	0.892
FTD	IN_PVALB	C1GALT1	0.12	0.11	1.05	0.294	0.892
FTD	IN_ADARB2	INO80	0.12	0.12	1.05	0.294	0.998
FTD	IN_PVALB	CCNL1	-0.12	0.12	-1.05	0.294	0.892
FTD	EN_L5_ET	G3BP1	3.95	3.64	1.08	0.294	0.891
FTD	IN_LAMP5_LHX6	PRPF39	0.16	0.15	1.05	0.294	0.931
FTD	Micro	MTCP1	-0.32	0.30	-1.05	0.294	0.918
FTD	IN_PVALB_CHC	CATSPERE	0.32	0.30	1.05	0.294	0.846
FTD	OPC	KLHL9	0.14	0.13	1.05	0.294	0.721
FTD	Astro	RRAS2	0.11	0.10	1.05	0.294	0.63
FTD	OPC	ABCA12	0.29	0.28	1.05	0.294	0.721
FTD	EN_L2_3_IT	CANT1	0.14	0.13	1.05	0.294	0.72
FTD	EN_L6_IT_2	ZNF536	-0.45	0.43	-1.05	0.294	0.858
FTD	EN_L3_5_IT_2	SRPRB	-0.15	0.14	-1.05	0.294	0.768
FTD	IN_LAMP5_RELN	FMR1	-0.14	0.13	-1.05	0.294	0.897
FTD	EN_L6_IT_2	DOC2A	0.19	0.18	1.05	0.294	0.858
FTD	IN_PVALB	OVCH1	0.21	0.20	1.05	0.294	0.892
FTD	Micro	PDCD7	0.15	0.14	1.05	0.294	0.918
FTD	Astro	CUL5	-0.07	0.06	-1.05	0.294	0.63
FTD	EN_L6_IT_1	VPS39	-0.16	0.16	-1.05	0.294	0.853
FTD	EN_L3_5_IT_3	TRPA1	-0.37	0.35	-1.05	0.294	0.808
FTD	EN_L5_6_NP	BRI3BP	-0.16	0.15	-1.05	0.294	0.796
FTD	EN_L3_5_IT_1	MZT2A	-0.15	0.14	-1.05	0.294	0.801
FTD	EN_L3_5_IT_2	CEP85L	-0.08	0.07	-1.05	0.294	0.768
FTD	EN_L5_6_NP	KCNIP2	0.34	0.32	1.05	0.294	0.796
FTD	IN_SST	MAN2C1	-0.13	0.13	-1.05	0.294	0.856
FTD	EN_L3_5_IT_2	FAM186B	0.27	0.25	1.05	0.294	0.768
FTD	OPC	TMEM250	-0.23	0.22	-1.05	0.294	0.721
FTD	IN_SST	PSEN1	-0.09	0.09	-1.05	0.294	0.856
FTD	EN_L6B	KHDRBS3	0.13	0.13	1.05	0.294	0.811
FTD	EN_L3_5_IT_2	NEK1	-0.09	0.09	-1.05	0.294	0.768
FTD	EN_L3_5_IT_3	TICAM1	-0.21	0.20	-1.05	0.294	0.808
FTD	IN_LAMP5_LHX6	GSTA4	-0.13	0.12	-1.05	0.294	0.931
FTD	Oligo	FUNDC2	-0.08	0.08	-1.05	0.294	0.685
FTD	IN_PVALB_CHC	ALKBH8	-0.22	0.21	-1.05	0.294	0.846
FTD	EN_L2_3_IT	HNRNPM	0.06	0.06	1.05	0.294	0.72
FTD	IN_LAMP5_RELN	HEATR6	-0.20	0.19	-1.05	0.294	0.897
FTD	IN_PVALB	SMN1	-0.32	0.30	-1.05	0.294	0.892
FTD	OPC	ARMC3	-0.33	0.32	-1.05	0.294	0.721
FTD	Astro	USP7	-0.08	0.08	-1.05	0.294	0.63
FTD	EN_L6_IT_2	ZNF583	0.24	0.23	1.05	0.294	0.858
FTD	VLMC	PEX5L	-0.39	0.37	-1.05	0.294	1
FTD	OPC	FBXL4	-0.09	0.09	-1.05	0.294	0.721
FTD	IN_ADARB2	DYNLRB1	0.28	0.27	1.05	0.294	0.998
FTD	EN_L3_5_IT_1	VPS28	0.17	0.16	1.05	0.294	0.801
FTD	OPC	GOLPH3L	-0.12	0.12	-1.05	0.294	0.721
FTD	IN_ADARB2	TNIP1	-0.29	0.27	-1.05	0.294	0.998
FTD	IN_PVALB_CHC	CUL9	-0.27	0.25	-1.05	0.294	0.846
FTD	EN_L3_5_IT_2	CBX1	-0.11	0.10	-1.05	0.294	0.768
FTD	EN_L3_5_IT_3	LNPK	-0.10	0.10	-1.05	0.294	0.808
FTD	EN_L3_5_IT_3	SLAIN1	0.09	0.08	1.05	0.294	0.808
FTD	EN_L5_ET	EPB41L3	-2.34	2.16	-1.08	0.294	0.891
FTD	EN_L3_5_IT_2	STK31	-0.28	0.27	-1.05	0.294	0.768
FTD	IN_SST	PRKAB1	0.20	0.19	1.05	0.294	0.856
FTD	EN_L6_IT_1	ZC3H8	0.13	0.13	1.05	0.294	0.853
FTD	Astro	ILF3	-0.09	0.08	-1.05	0.294	0.63
FTD	Oligo	FURIN	0.12	0.11	1.05	0.294	0.685
FTD	EN_L6_IT_1	DHRSX	0.20	0.19	1.05	0.294	0.853
FTD	EN_L3_5_IT_1	TPRG1L	-0.21	0.20	-1.05	0.294	0.801
FTD	IN_PVALB	DLEC1	0.27	0.26	1.05	0.294	0.892
FTD	PC	RPL24	-0.27	0.25	-1.05	0.294	0.955
FTD	EN_L6_CT	ENSG00000273088	-0.28	0.27	-1.05	0.294	0.76
FTD	EN_L6_IT_2	APPBP2	-0.12	0.12	-1.05	0.294	0.858
FTD	Oligo	NKRF	-0.10	0.10	-1.05	0.294	0.685
FTD	VLMC	PDE3A	-0.38	0.36	-1.05	0.294	1
FTD	Oligo	ASTN1	0.15	0.14	1.05	0.294	0.685
FTD	IN_PVALB_CHC	CABIN1	0.17	0.16	1.05	0.294	0.846
FTD	Oligo	PNMA2	-0.17	0.16	-1.05	0.294	0.685
FTD	OPC	ADGRV1	-0.15	0.14	-1.05	0.294	0.721
FTD	IN_ADARB2	VCPIP1	0.18	0.17	1.05	0.294	0.998
FTD	EN_L6_IT_1	RPL4	-0.20	0.19	-1.05	0.294	0.853
FTD	EN_L3_5_IT_1	EFCAB5	0.22	0.21	1.05	0.294	0.801
FTD	EN_L6_IT_2	NPAT	-0.18	0.17	-1.05	0.294	0.858
FTD	Oligo	CMTM4	0.07	0.07	1.05	0.294	0.685
FTD	IN_SST	PEMT	-0.20	0.19	-1.05	0.294	0.856
FTD	Oligo	NDFIP1	-0.07	0.06	-1.05	0.294	0.685
FTD	EN_L3_5_IT_2	C3orf38	-0.12	0.12	-1.05	0.294	0.768
FTD	Endo	PROM1	0.36	0.34	1.05	0.294	0.826
FTD	EN_L2_3_IT	SH2B2	-0.18	0.18	-1.05	0.294	0.72
FTD	IN_LAMP5_LHX6	RSL1D1	0.27	0.25	1.05	0.294	0.931
FTD	OPC	ACTN1	0.21	0.20	1.05	0.294	0.721
FTD	EN_L2_3_IT	MAP1LC3B	-0.10	0.09	-1.05	0.294	0.72
FTD	EN_L2_3_IT	HACD3	-0.06	0.05	-1.05	0.294	0.72
FTD	Oligo	ENSG00000144785	-0.14	0.13	-1.05	0.294	0.685
FTD	OPC	PXDN	-0.10	0.09	-1.05	0.294	0.721
FTD	Micro	SPRYD4	-0.23	0.22	-1.05	0.294	0.918
FTD	EN_L3_5_IT_3	ZNF720	-0.10	0.10	-1.05	0.294	0.808
FTD	EN_L2_3_IT	UACA	0.21	0.20	1.05	0.294	0.72
FTD	IN_ADARB2	SH3BGRL	-0.14	0.13	-1.05	0.294	0.998
FTD	EN_L2_3_IT	CEP128	-0.10	0.09	-1.05	0.294	0.72
FTD	Astro	GAS6	-0.17	0.16	-1.05	0.294	0.63
FTD	Astro	TMEM143	0.13	0.12	1.05	0.294	0.63
FTD	IN_VIP	ULK2	-0.06	0.06	-1.05	0.294	0.861
FTD	Oligo	ASB7	-0.07	0.07	-1.05	0.294	0.685
FTD	IN_LAMP5_RELN	TTI1	0.18	0.17	1.05	0.294	0.897
FTD	OPC	SAXO2	0.26	0.25	1.05	0.294	0.721
FTD	IN_PVALB	GFPT2	-0.15	0.14	-1.05	0.294	0.892
FTD	EN_L3_5_IT_1	RPAP1	0.23	0.22	1.05	0.294	0.801
FTD	IN_PVALB	DNM1	-0.08	0.08	-1.05	0.294	0.892
FTD	EN_L3_5_IT_3	MARK2	0.09	0.09	1.05	0.294	0.808
FTD	IN_LAMP5_LHX6	ENSG00000269237	-0.21	0.20	-1.05	0.294	0.931
FTD	EN_L3_5_IT_3	AGT	0.24	0.23	1.05	0.294	0.808
FTD	IN_PVALB	BAG6	-0.16	0.16	-1.05	0.294	0.892
FTD	IN_LAMP5_LHX6	MTARC2	0.28	0.27	1.05	0.294	0.931
FTD	EN_L3_5_IT_1	EAPP	-0.12	0.12	-1.05	0.294	0.801
FTD	Endo	NUP98	-0.19	0.18	-1.05	0.294	0.826
FTD	EN_L3_5_IT_2	STAT1	-0.22	0.21	-1.05	0.294	0.768
FTD	IN_SST	RABL2B	0.15	0.14	1.05	0.294	0.856
FTD	VLMC	DLGAP1	-0.36	0.34	-1.05	0.294	1
FTD	EN_L2_3_IT	RBM6	0.06	0.05	1.05	0.294	0.72
FTD	EN_L3_5_IT_3	NTPCR	0.12	0.12	1.05	0.294	0.808
FTD	IN_VIP	SEC24B	0.07	0.07	1.05	0.294	0.861
FTD	VLMC	PLCB1	0.31	0.29	1.05	0.294	1
FTD	EN_L5_ET	USP48	2.75	2.54	1.08	0.294	0.891
FTD	EN_L2_3_IT	WRNIP1	-0.08	0.07	-1.05	0.294	0.72
FTD	IN_SST	DHX58	-0.27	0.26	-1.05	0.294	0.856
FTD	OPC	ASB6	-0.16	0.15	-1.05	0.294	0.721
FTD	IN_ADARB2	HS6ST3	0.17	0.16	1.05	0.294	0.998
FTD	EN_L3_5_IT_2	CMC1	-0.10	0.10	-1.05	0.294	0.768
FTD	EN_L3_5_IT_2	PPP3CB	-0.08	0.07	-1.05	0.294	0.768
FTD	EN_L3_5_IT_2	CBL	0.09	0.08	1.05	0.294	0.768
FTD	IN_PVALB	SFMBT2	0.10	0.09	1.05	0.294	0.892
FTD	IN_PVALB_CHC	ELP1	-0.17	0.16	-1.05	0.294	0.846
FTD	EN_L6_CT	CCDC159	-0.33	0.31	-1.05	0.294	0.76
FTD	IN_SST	DNAJC10	-0.11	0.10	-1.05	0.294	0.856
FTD	IN_ADARB2	UBQLN4	0.23	0.22	1.05	0.294	0.998
FTD	Astro	ARHGAP18	0.26	0.25	1.05	0.294	0.63
FTD	IN_LAMP5_RELN	AP2A1	0.14	0.14	1.05	0.294	0.897
FTD	EN_L5_6_NP	UBE2D3	0.10	0.10	1.05	0.294	0.797
FTD	Oligo	ZNF117	-0.14	0.14	-1.05	0.294	0.686
FTD	EN_L6B	NPFFR2	0.47	0.44	1.05	0.294	0.812
FTD	Micro	PLPP7	-0.23	0.22	-1.05	0.294	0.918
FTD	EN_L2_3_IT	EIF2B2	-0.14	0.13	-1.05	0.294	0.72
FTD	IN_LAMP5_LHX6	ATP5F1A	-0.16	0.15	-1.05	0.294	0.931
FTD	EN_L6B	TASOR	0.15	0.14	1.05	0.294	0.812
FTD	EN_L3_5_IT_3	AMIGO1	0.18	0.18	1.05	0.294	0.808
FTD	EN_L6_CT	NOL4	-0.12	0.12	-1.05	0.294	0.76
FTD	IN_LAMP5_RELN	ARHGEF12	-0.09	0.08	-1.05	0.294	0.897
FTD	OPC	ARNTL2	-0.16	0.16	-1.05	0.294	0.721
FTD	EN_L3_5_IT_1	ENSG00000239920	0.46	0.44	1.05	0.294	0.801
FTD	EN_L6_IT_2	CADM4	-0.25	0.24	-1.05	0.294	0.858
FTD	IN_VIP	ZNF654	-0.08	0.08	-1.05	0.294	0.861
FTD	EN_L3_5_IT_2	SLC22A5	-0.14	0.13	-1.05	0.294	0.768
FTD	IN_PVALB	CASP8	0.32	0.30	1.05	0.294	0.892
FTD	Oligo	MEGF6	-0.23	0.22	-1.05	0.294	0.686
FTD	IN_VIP	KRI1	0.17	0.17	1.05	0.294	0.861
FTD	Oligo	VAMP8	-0.19	0.18	-1.05	0.294	0.686
FTD	OPC	PREPL	-0.09	0.08	-1.05	0.294	0.721
FTD	IN_VIP	FKBP1B	-0.21	0.20	-1.05	0.294	0.861
FTD	EN_L6_IT_1	SNRNP48	0.21	0.20	1.05	0.294	0.853
FTD	Oligo	NSUN2	-0.18	0.17	-1.05	0.294	0.686
FTD	EN_L6_IT_2	CKAP2	0.31	0.29	1.05	0.294	0.858
FTD	IN_PVALB	KLHL26	0.21	0.20	1.05	0.294	0.892
FTD	IN_SST	PPP1R12A	0.06	0.06	1.05	0.294	0.856
FTD	EN_L3_5_IT_2	GOLM2	-0.07	0.06	-1.05	0.294	0.768
FTD	Micro	ZNF184	-0.25	0.24	-1.05	0.294	0.918
FTD	Astro	NF1	-0.06	0.05	-1.05	0.294	0.63
FTD	Astro	LMF2	-0.13	0.12	-1.05	0.294	0.63
FTD	EN_L3_5_IT_1	ADAMTS3	0.22	0.21	1.05	0.294	0.801
FTD	EN_L5_ET	KDM4C	2.49	2.30	1.08	0.294	0.891
FTD	IN_ADARB2	PGGT1B	0.15	0.15	1.05	0.294	0.998
FTD	EN_L6B	TRIT1	0.17	0.16	1.05	0.294	0.812
FTD	EN_L6_IT_1	VPS35L	0.13	0.12	1.05	0.294	0.853
FTD	OPC	DCHS2	-0.30	0.29	-1.05	0.294	0.721
FTD	OPC	RDH11	-0.12	0.11	-1.05	0.294	0.721
FTD	Astro	HLCS	0.08	0.08	1.05	0.294	0.63
FTD	Astro	PTPA	-0.18	0.17	-1.05	0.294	0.63
FTD	EN_L5_6_NP	KATNB1	-0.28	0.27	-1.05	0.294	0.797
FTD	Oligo	PPP3CA	0.09	0.09	1.05	0.294	0.686
FTD	Oligo	TFG	-0.07	0.06	-1.05	0.294	0.686
FTD	IN_ADARB2	ENSG00000272305	-0.31	0.29	-1.05	0.294	0.998
FTD	IN_SST	CWC22	-0.12	0.11	-1.05	0.294	0.856
FTD	Micro	WDR48	-0.14	0.13	-1.05	0.295	0.918
FTD	IN_LAMP5_LHX6	AMPH	0.12	0.11	1.05	0.295	0.931
FTD	IN_PVALB	MAPK3	-0.17	0.16	-1.05	0.295	0.892
FTD	Astro	ADCY10	0.18	0.17	1.05	0.295	0.63
FTD	EN_L6_CT	HPS1	0.23	0.22	1.05	0.295	0.76
FTD	Endo	UBAP2	-0.22	0.21	-1.05	0.295	0.826
FTD	EN_L3_5_IT_3	HSPA14	-0.13	0.13	-1.05	0.295	0.808
FTD	IN_PVALB_CHC	EPDR1	-0.26	0.25	-1.05	0.295	0.846
FTD	Astro	RPH3AL	0.18	0.17	1.05	0.295	0.63
FTD	Astro	PAPOLA	0.09	0.08	1.05	0.295	0.63
FTD	EN_L6B	KLHDC2	-0.18	0.17	-1.05	0.295	0.812
FTD	EN_L5_ET	SLC9B2	-3.29	3.03	-1.08	0.295	0.891
FTD	EN_L3_5_IT_2	TIMM22	0.17	0.16	1.05	0.295	0.768
FTD	EN_L2_3_IT	ACOX1	-0.07	0.07	-1.05	0.295	0.721
FTD	IN_VIP	PLCE1	-0.10	0.10	-1.05	0.295	0.861
FTD	IN_ADARB2	ST18	-0.32	0.30	-1.05	0.295	0.998
FTD	IN_PVALB_CHC	MSANTD4	-0.22	0.21	-1.05	0.295	0.846
FTD	Astro	AIP	0.16	0.15	1.05	0.295	0.63
FTD	Astro	SLC30A6	0.08	0.07	1.05	0.295	0.63
FTD	Oligo	ZNHIT3	-0.08	0.07	-1.05	0.295	0.686
FTD	IN_PVALB	SRL	-0.35	0.33	-1.05	0.295	0.892
FTD	EN_L6B	RIPOR1	0.15	0.14	1.05	0.295	0.812
FTD	IN_VIP	MAK16	-0.15	0.15	-1.05	0.295	0.861
FTD	IN_PVALB_CHC	TRPC3	0.25	0.24	1.05	0.295	0.846
FTD	EN_L3_5_IT_2	TMEM59	-0.08	0.08	-1.05	0.295	0.768
FTD	EN_L3_5_IT_1	POP1	-0.16	0.16	-1.05	0.295	0.801
FTD	Astro	CNNM2	0.08	0.08	1.05	0.295	0.63
FTD	EN_L3_5_IT_3	BORCS5	-0.12	0.11	-1.05	0.295	0.808
FTD	IN_VIP	ITGA2	0.24	0.22	1.05	0.295	0.861
FTD	EN_L3_5_IT_1	SMC1A	-0.15	0.14	-1.05	0.295	0.801
FTD	EN_L5_6_NP	SCRG1	-0.34	0.32	-1.05	0.295	0.797
FTD	IN_PVALB_CHC	HS6ST2	-0.20	0.19	-1.05	0.295	0.846
FTD	IN_LAMP5_LHX6	LSM5	0.26	0.25	1.05	0.295	0.931
FTD	EN_L3_5_IT_2	ENSG00000255730	0.29	0.27	1.05	0.295	0.768
FTD	Astro	NOD1	-0.26	0.25	-1.05	0.295	0.63
FTD	Astro	NRTN	-0.23	0.22	-1.05	0.295	0.63
FTD	EN_L3_5_IT_3	POLL	-0.16	0.16	-1.05	0.295	0.808
FTD	Oligo	CNRIP1	-0.09	0.09	-1.05	0.295	0.686
FTD	IN_LAMP5_RELN	CIC	-0.21	0.20	-1.05	0.295	0.897
FTD	IN_LAMP5_RELN	TRPM7	0.10	0.09	1.05	0.295	0.897
FTD	IN_LAMP5_RELN	RASGRP2	0.24	0.23	1.05	0.295	0.897
FTD	IN_LAMP5_LHX6	SMARCA1	-0.17	0.16	-1.05	0.295	0.931
FTD	IN_SST	ADRM1	-0.22	0.21	-1.05	0.295	0.856
FTD	EN_L3_5_IT_3	NDUFS7	-0.13	0.12	-1.05	0.295	0.808
FTD	EN_L2_3_IT	SOX5	0.15	0.15	1.05	0.295	0.721
FTD	Oligo	MCEE	-0.09	0.09	-1.05	0.295	0.686
FTD	Micro	PI4KA	0.09	0.08	1.05	0.295	0.918
FTD	Micro	VDAC1	-0.15	0.14	-1.05	0.295	0.918
FTD	EN_L5_6_NP	INPP1	-0.19	0.18	-1.05	0.295	0.797
FTD	Astro	PABIR2	0.12	0.12	1.05	0.295	0.63
FTD	EN_L3_5_IT_1	DNAJB6	0.11	0.11	1.05	0.295	0.801
FTD	IN_PVALB_CHC	FBXO3	-0.21	0.20	-1.05	0.295	0.846
FTD	EN_L6_IT_1	ZNF26	-0.17	0.16	-1.05	0.295	0.854
FTD	Micro	B4GALT7	-0.28	0.26	-1.05	0.295	0.918
FTD	EN_L3_5_IT_2	ANAPC7	-0.15	0.15	-1.05	0.295	0.768
FTD	EN_L6_CT	FBXO9	-0.10	0.10	-1.05	0.295	0.761
FTD	Astro	MRPL3	0.10	0.10	1.05	0.295	0.63
FTD	IN_ADARB2	GP6	-0.28	0.26	-1.05	0.295	0.998
FTD	IN_VIP	GNAI1	0.11	0.10	1.05	0.295	0.861
FTD	IN_LAMP5_RELN	INVS	-0.11	0.11	-1.05	0.295	0.897
FTD	IN_LAMP5_LHX6	SLC26A8	0.31	0.30	1.05	0.295	0.931
FTD	EN_L6B	APOOL	0.17	0.16	1.05	0.295	0.812
FTD	EN_L6_IT_2	SLC20A2	-0.14	0.13	-1.05	0.295	0.859
FTD	EN_L5_6_NP	MROH8	-0.27	0.26	-1.05	0.295	0.797
FTD	EN_L3_5_IT_1	NKRF	0.15	0.14	1.05	0.295	0.801
FTD	IN_PVALB_CHC	TMEM63C	-0.33	0.32	-1.05	0.295	0.846
FTD	IN_VIP	COPRS	0.14	0.13	1.05	0.295	0.861
FTD	EN_L3_5_IT_3	GPI	-0.13	0.12	-1.05	0.295	0.808
FTD	OPC	SMG9	0.12	0.11	1.05	0.295	0.721
FTD	EN_L3_5_IT_3	PHEX	-0.28	0.26	-1.05	0.295	0.808
FTD	Adaptive	PPP2R2A	0.35	0.33	1.05	0.295	0.907
FTD	OPC	PRKN	-0.08	0.07	-1.05	0.295	0.721
FTD	Oligo	MARCHF8	0.08	0.08	1.05	0.295	0.686
FTD	EN_L6B	RAB35	-0.26	0.25	-1.05	0.295	0.812
FTD	IN_LAMP5_LHX6	COL6A1	0.41	0.39	1.05	0.295	0.931
FTD	EN_L3_5_IT_2	TEC	-0.34	0.32	-1.05	0.295	0.768
FTD	IN_VIP	INO80E	0.14	0.14	1.05	0.295	0.861
FTD	EN_L6B	CRIPT	-0.21	0.20	-1.05	0.295	0.812
FTD	IN_VIP	SKIDA1	0.26	0.25	1.05	0.295	0.861
FTD	Oligo	PYGB	-0.13	0.12	-1.05	0.295	0.686
FTD	SMC	GALNT18	-0.52	0.49	-1.06	0.295	0.997
FTD	EN_L3_5_IT_1	ENSG00000241962	0.13	0.12	1.05	0.295	0.801
FTD	IN_PVALB	C21orf58	0.22	0.21	1.05	0.295	0.892
FTD	Oligo	B3GNT7	0.34	0.32	1.05	0.295	0.686
FTD	EN_L6_CT	ALG2	-0.30	0.28	-1.05	0.295	0.761
FTD	VLMC	SRGAP2	0.21	0.20	1.05	0.295	1
FTD	IN_SST	LMF2	-0.22	0.21	-1.05	0.295	0.856
FTD	EN_L2_3_IT	PLA2G10	0.23	0.22	1.05	0.295	0.721
FTD	EN_L3_5_IT_3	ENSG00000282278	-0.21	0.20	-1.05	0.295	0.808
FTD	Micro	BRD2	-0.11	0.10	-1.05	0.295	0.918
FTD	IN_PVALB_CHC	CILK1	0.23	0.21	1.05	0.295	0.846
FTD	IN_PVALB	GYG1	0.17	0.16	1.05	0.295	0.892
FTD	Astro	ITGAM	-0.22	0.21	-1.05	0.295	0.63
FTD	Oligo	AKAP5	-0.16	0.15	-1.05	0.295	0.686
FTD	SMC	ADK	0.36	0.34	1.06	0.295	0.997
FTD	IN_PVALB	ACOX3	-0.12	0.11	-1.05	0.295	0.892
FTD	EN_L3_5_IT_2	PRRX1	0.40	0.38	1.05	0.295	0.768
FTD	Endo	KIFAP3	0.24	0.22	1.05	0.295	0.826
FTD	IN_PVALB	TFAP4	0.20	0.19	1.05	0.295	0.892
FTD	PC	TNRC6B	0.14	0.13	1.05	0.295	0.956
FTD	EN_L3_5_IT_1	GRIK5	0.14	0.13	1.05	0.295	0.801
FTD	IN_PVALB	RPS6KA2	0.09	0.08	1.05	0.295	0.892
FTD	Micro	POP5	0.24	0.23	1.05	0.295	0.918
FTD	IN_SST	RNF165	-0.12	0.11	-1.05	0.295	0.856
FTD	IN_LAMP5_RELN	STEEP1	0.21	0.20	1.05	0.295	0.897
FTD	IN_ADARB2	LSAMP	-0.08	0.08	-1.05	0.295	0.998
FTD	EN_L6_IT_2	ARMCX4	-0.15	0.15	-1.05	0.295	0.859
FTD	IN_SST	ACMSD	-0.28	0.26	-1.05	0.295	0.856
FTD	EN_L6_IT_1	CDHR2	0.23	0.22	1.05	0.295	0.854
FTD	EN_L5_6_NP	DYNC2LI1	-0.16	0.15	-1.05	0.295	0.798
FTD	Endo	SIRT1	-0.22	0.21	-1.05	0.295	0.826
FTD	Micro	TMEM236	-0.40	0.38	-1.05	0.295	0.918
FTD	IN_VIP	SPC25	0.30	0.28	1.05	0.295	0.861
FTD	OPC	MTHFSD	-0.14	0.13	-1.05	0.295	0.722
FTD	IN_VIP	WDR24	-0.23	0.22	-1.05	0.295	0.861
FTD	EN_L3_5_IT_2	ZDBF2	-0.08	0.08	-1.05	0.295	0.768
FTD	IN_SST	LSAMP	0.08	0.08	1.05	0.295	0.856
FTD	EN_L6_CT	SPEF2	-0.16	0.16	-1.05	0.295	0.761
FTD	IN_LAMP5_RELN	BCAT1	-0.12	0.11	-1.05	0.295	0.897
FTD	EN_L6_IT_2	RPL36	0.20	0.19	1.05	0.295	0.859
FTD	IN_PVALB	NAT8L	-0.18	0.17	-1.05	0.295	0.892
FTD	PC	GULP1	0.29	0.28	1.05	0.295	0.956
FTD	Micro	FGFR3	-0.29	0.27	-1.05	0.295	0.918
FTD	IN_SST	ADAM17	-0.12	0.11	-1.05	0.295	0.856
FTD	IN_SST	PPP1R26	-0.20	0.19	-1.05	0.295	0.856
FTD	EN_L6_IT_1	GALNT8	0.17	0.17	1.05	0.295	0.854
FTD	PVM	TMEM163	-0.83	0.79	-1.05	0.295	1
FTD	EN_L3_5_IT_2	DNM3	-0.07	0.07	-1.05	0.295	0.768
FTD	EN_L6_IT_1	UBN2	-0.08	0.08	-1.05	0.295	0.854
FTD	EN_L3_5_IT_3	MGME1	-0.19	0.18	-1.05	0.295	0.808
FTD	IN_LAMP5_RELN	ENOX1	0.12	0.12	1.05	0.295	0.897
FTD	IN_LAMP5_RELN	SLC22A5	0.16	0.15	1.05	0.295	0.897
FTD	EN_L6_CT	NSMCE1	-0.26	0.25	-1.05	0.295	0.761
FTD	EN_L6_CT	YWHAG	-0.18	0.17	-1.05	0.295	0.761
FTD	IN_SST	CRYBG3	-0.27	0.26	-1.05	0.295	0.856
FTD	EN_L6_IT_2	PTRH1	-0.31	0.30	-1.05	0.295	0.859
FTD	EN_L2_3_IT	PDIA2	0.15	0.15	1.05	0.295	0.721
FTD	EN_L3_5_IT_1	TRAPPC8	0.10	0.09	1.05	0.295	0.801
FTD	Astro	SHE	0.22	0.21	1.05	0.295	0.63
FTD	Micro	NUP35	-0.19	0.19	-1.05	0.295	0.918
FTD	EN_L3_5_IT_2	SLAIN1	-0.09	0.08	-1.05	0.295	0.768
FTD	EN_L3_5_IT_2	LEPROTL1	-0.13	0.12	-1.05	0.295	0.768
FTD	EN_L6_IT_1	UGGT1	0.13	0.13	1.05	0.295	0.854
FTD	Micro	ARMH3	-0.08	0.08	-1.05	0.295	0.918
FTD	IN_VIP	RND3	0.17	0.16	1.05	0.295	0.861
FTD	EN_L2_3_IT	ENSG00000260371	-0.13	0.12	-1.05	0.295	0.721
FTD	EN_L2_3_IT	PNISR	-0.07	0.07	-1.05	0.295	0.721
FTD	IN_LAMP5_LHX6	AUTS2	0.09	0.09	1.05	0.295	0.931
FTD	Oligo	C15orf40	-0.09	0.09	-1.05	0.295	0.686
FTD	EN_L3_5_IT_2	MCRIP1	0.13	0.12	1.05	0.295	0.768
FTD	EN_L5_ET	DTWD1	-3.34	3.09	-1.08	0.295	0.891
FTD	IN_PVALB_CHC	FN1	0.36	0.34	1.05	0.295	0.846
FTD	EN_L3_5_IT_2	TERF2	0.10	0.10	1.05	0.295	0.768
FTD	Oligo	P2RY12	-0.19	0.18	-1.05	0.295	0.686
FTD	Astro	USP44	-0.20	0.19	-1.05	0.295	0.63
FTD	IN_ADARB2	MARCHF7	-0.10	0.10	-1.05	0.295	0.998
FTD	EN_L3_5_IT_3	CENPO	-0.21	0.20	-1.05	0.295	0.808
FTD	IN_ADARB2	SNRNP48	-0.19	0.18	-1.05	0.295	0.998
FTD	IN_PVALB	CTSF	-0.12	0.12	-1.05	0.295	0.892
FTD	EN_L3_5_IT_3	MCCC1	-0.07	0.07	-1.05	0.295	0.808
FTD	EN_L5_6_NP	TMEM74	-0.37	0.35	-1.05	0.295	0.798
FTD	EN_L3_5_IT_3	DUSP7	0.19	0.18	1.05	0.295	0.808
FTD	EN_L6B	KLHL15	-0.23	0.22	-1.05	0.295	0.813
FTD	IN_SST	AAMDC	-0.15	0.14	-1.05	0.295	0.856
FTD	EN_L3_5_IT_1	KHNYN	-0.19	0.18	-1.05	0.295	0.801
FTD	IN_ADARB2	SGSM2	0.12	0.12	1.05	0.295	0.998
FTD	IN_LAMP5_RELN	ERBB4	0.11	0.10	1.05	0.295	0.897
FTD	EN_L5_ET	SHROOM3	2.84	2.63	1.08	0.295	0.891
FTD	EN_L3_5_IT_3	COL11A2	-0.21	0.20	-1.05	0.295	0.808
FTD	IN_SST	CLYBL	-0.16	0.16	-1.05	0.295	0.856
FTD	EN_L3_5_IT_3	MORC4	0.19	0.18	1.05	0.295	0.808
FTD	IN_PVALB	PIGK	-0.13	0.12	-1.05	0.295	0.892
FTD	EN_L6_IT_1	STOX2	0.11	0.10	1.05	0.295	0.854
FTD	Micro	MCMBP	0.14	0.14	1.05	0.295	0.918
FTD	Astro	MISP3	0.19	0.19	1.05	0.295	0.63
FTD	EN_L6_CT	C8orf44-SGK3	0.19	0.19	1.05	0.295	0.761
FTD	Adaptive	DENND6A	0.44	0.42	1.05	0.295	0.907
FTD	EN_L5_ET	JAKMIP2	-2.35	2.18	-1.08	0.295	0.891
FTD	IN_ADARB2	NID1	0.26	0.25	1.05	0.295	0.998
FTD	IN_PVALB	TRAPPC6A	-0.24	0.23	-1.05	0.295	0.892
FTD	Astro	JMJD8	-0.16	0.15	-1.05	0.295	0.63
FTD	IN_SST	VCP	0.14	0.13	1.05	0.295	0.856
FTD	OPC	DIPK1B	-0.13	0.13	-1.05	0.295	0.722
FTD	Micro	DPP8	-0.09	0.09	-1.05	0.295	0.918
FTD	Adaptive	CDK12	0.47	0.45	1.05	0.295	0.907
FTD	VLMC	SPG7	-0.28	0.27	-1.05	0.295	1
FTD	IN_SST	CPLANE1	-0.08	0.07	-1.05	0.295	0.856
FTD	IN_PVALB	SIRT4	-0.22	0.21	-1.05	0.295	0.892
FTD	EN_L3_5_IT_2	NRSN1	0.10	0.10	1.05	0.295	0.768
FTD	IN_SST	MTMR2	-0.10	0.10	-1.05	0.295	0.856
FTD	EN_L3_5_IT_2	RNF128	-0.16	0.16	-1.05	0.295	0.768
FTD	EN_L3_5_IT_3	FAM120AOS	-0.14	0.13	-1.05	0.295	0.808
FTD	VLMC	ZC3H6	0.29	0.27	1.05	0.295	1
FTD	IN_SST	BAIAP2L2	-0.17	0.16	-1.05	0.295	0.856
FTD	IN_LAMP5_LHX6	ZFC3H1	-0.12	0.11	-1.05	0.295	0.931
FTD	EN_L3_5_IT_2	NFKBIB	-0.24	0.23	-1.05	0.295	0.768
FTD	EN_L2_3_IT	ESRRB	-0.23	0.22	-1.05	0.295	0.721
FTD	IN_ADARB2	ADAM22	-0.10	0.09	-1.05	0.295	0.998
FTD	IN_SST	ZNF623	0.15	0.14	1.05	0.295	0.856
FTD	EN_L3_5_IT_1	ARFIP1	0.10	0.10	1.05	0.295	0.801
FTD	Oligo	RPP38	0.11	0.11	1.05	0.295	0.686
FTD	EN_L6B	CDC26	0.29	0.27	1.05	0.295	0.813
FTD	EN_L3_5_IT_2	RAB29	-0.21	0.20	-1.05	0.295	0.768
FTD	IN_SST	ZBTB10	0.17	0.16	1.05	0.295	0.856
FTD	EN_L2_3_IT	FAM117B	-0.07	0.07	-1.05	0.295	0.721
FTD	EN_L6_IT_2	FRY	0.10	0.10	1.05	0.295	0.859
FTD	OPC	RNF139	-0.13	0.13	-1.05	0.295	0.722
FTD	Micro	MYL6B	0.20	0.19	1.05	0.295	0.918
FTD	IN_LAMP5_RELN	SLC25A16	0.13	0.12	1.05	0.295	0.897
FTD	Micro	PDE3A	-0.43	0.41	-1.05	0.295	0.918
FTD	Oligo	CDC6	0.28	0.26	1.05	0.295	0.686
FTD	EN_L2_3_IT	ERGIC2	-0.07	0.06	-1.05	0.295	0.721
FTD	EN_L3_5_IT_3	MEGF8	-0.10	0.09	-1.05	0.295	0.808
FTD	EN_L3_5_IT_2	CD163L1	-0.19	0.18	-1.05	0.295	0.768
FTD	EN_L5_6_NP	WDR17	-0.11	0.10	-1.05	0.295	0.798
FTD	EN_L2_3_IT	SYCP1	0.25	0.24	1.05	0.295	0.721
FTD	EN_L6_IT_2	DNMT3B	-0.36	0.34	-1.05	0.295	0.859
FTD	IN_PVALB	POU2F1	0.08	0.07	1.05	0.295	0.892
FTD	IN_PVALB	SNAPC3	0.09	0.08	1.05	0.295	0.892
FTD	EN_L3_5_IT_1	ADCY1	-0.12	0.11	-1.05	0.295	0.801
FTD	Oligo	DNAJC10	-0.07	0.07	-1.05	0.295	0.686
FTD	EN_L3_5_IT_1	SNX21	-0.24	0.23	-1.05	0.295	0.801
FTD	IN_PVALB	TMC2	-0.25	0.24	-1.05	0.295	0.892
FTD	SMC	MYO1B	-0.57	0.54	-1.06	0.295	0.997
FTD	IN_ADARB2	FBXO16	0.14	0.13	1.05	0.296	0.998
FTD	VLMC	SEC24D	-0.30	0.29	-1.05	0.296	1
FTD	EN_L5_6_NP	AKAP8	0.23	0.22	1.05	0.296	0.798
FTD	IN_LAMP5_RELN	CFAP251	0.25	0.24	1.05	0.296	0.897
FTD	Astro	SERPINH1	0.34	0.32	1.05	0.296	0.631
FTD	EN_L6_IT_1	ABCA6	-0.19	0.18	-1.05	0.296	0.854
FTD	EN_L5_ET	TUT4	2.67	2.47	1.08	0.296	0.891
FTD	IN_VIP	AKR1C2	0.20	0.19	1.05	0.296	0.862
FTD	EN_L6_IT_1	KIAA2012	0.27	0.25	1.05	0.296	0.854
FTD	Micro	ZNF146	-0.14	0.13	-1.05	0.296	0.919
FTD	Oligo	STARD5	-0.23	0.22	-1.05	0.296	0.686
FTD	OPC	GID4	0.15	0.14	1.05	0.296	0.722
FTD	EN_L2_3_IT	RAB8A	-0.10	0.09	-1.05	0.296	0.721
FTD	Astro	CUX2	-0.18	0.17	-1.05	0.296	0.631
FTD	OPC	HMGCLL1	-0.29	0.28	-1.05	0.296	0.722
FTD	IN_ADARB2	POLG	0.21	0.20	1.05	0.296	0.998
FTD	EN_L3_5_IT_2	CNOT3	0.14	0.13	1.05	0.296	0.768
FTD	EN_L6_IT_1	MEOX2	0.41	0.39	1.05	0.296	0.854
FTD	IN_PVALB_CHC	LARGE1	0.11	0.10	1.05	0.296	0.847
FTD	EN_L6_CT	FAM81A	-0.16	0.15	-1.05	0.296	0.761
FTD	EN_L2_3_IT	CDC42BPB	-0.05	0.05	-1.05	0.296	0.721
FTD	EN_L5_6_NP	MRPS36	0.23	0.22	1.05	0.296	0.798
FTD	IN_VIP	GRIN1	0.08	0.07	1.05	0.296	0.862
FTD	EN_L6_CT	ENSG00000285953	-0.21	0.20	-1.05	0.296	0.761
FTD	EN_L5_6_NP	ZNF283	-0.20	0.19	-1.05	0.296	0.798
FTD	IN_LAMP5_RELN	ZNF649	0.23	0.22	1.05	0.296	0.897
FTD	IN_LAMP5_RELN	POMT2	0.23	0.22	1.05	0.296	0.897
FTD	IN_PVALB_CHC	INPP5B	-0.18	0.18	-1.05	0.296	0.847
FTD	IN_ADARB2	NXPE3	0.17	0.16	1.05	0.296	0.998
FTD	EN_L3_5_IT_2	ANO3	-0.10	0.09	-1.05	0.296	0.768
FTD	EN_L2_3_IT	SYN2	0.08	0.07	1.05	0.296	0.721
FTD	EN_L3_5_IT_1	TOX	-0.21	0.20	-1.05	0.296	0.801
FTD	Oligo	GLO1	0.08	0.08	1.05	0.296	0.686
FTD	IN_SST	RIT1	-0.24	0.23	-1.05	0.296	0.856
FTD	Oligo	HDGFL3	-0.06	0.06	-1.05	0.296	0.686
FTD	Oligo	RGS3	-0.09	0.09	-1.05	0.296	0.686
FTD	EN_L6B	TMEM175	0.18	0.17	1.05	0.296	0.813
FTD	Astro	ZNF823	0.14	0.13	1.05	0.296	0.631
FTD	EN_L5_6_NP	SOX6	-0.34	0.32	-1.05	0.296	0.798
FTD	EN_L6_CT	FKBP3	-0.12	0.12	-1.05	0.296	0.761
FTD	Oligo	RIOK1	0.08	0.08	1.05	0.296	0.686
FTD	PVM	SYT1	-0.40	0.38	-1.05	0.296	1
FTD	EN_L6_IT_2	TUBGCP3	-0.13	0.12	-1.05	0.296	0.859
FTD	EN_L6_CT	RNF152	-0.26	0.25	-1.05	0.296	0.761
FTD	EN_L2_3_IT	CACNG6	0.32	0.31	1.05	0.296	0.721
FTD	VLMC	RBMS1	0.21	0.20	1.05	0.296	1
FTD	VLMC	ARHGAP28	0.52	0.50	1.05	0.296	1
FTD	EN_L3_5_IT_2	NVL	-0.09	0.09	-1.05	0.296	0.768
FTD	EN_L3_5_IT_1	ARF4	-0.14	0.14	-1.05	0.296	0.801
FTD	EN_L6_IT_2	PPOX	0.29	0.28	1.05	0.296	0.859
FTD	EN_L6_IT_1	OBSCN	-0.31	0.30	-1.05	0.296	0.854
FTD	EN_L3_5_IT_3	NAA15	-0.07	0.06	-1.05	0.296	0.808
FTD	IN_VIP	AMER1	-0.21	0.20	-1.05	0.296	0.862
FTD	IN_ADARB2	MPP7	-0.24	0.23	-1.05	0.296	0.998
FTD	EN_L6_CT	CCHCR1	-0.29	0.28	-1.05	0.296	0.761
FTD	EN_L3_5_IT_3	ALDH6A1	0.14	0.13	1.05	0.296	0.808
FTD	VLMC	BMP2K	-0.31	0.29	-1.05	0.296	1
FTD	IN_PVALB_CHC	MAU2	0.21	0.20	1.05	0.296	0.847
FTD	EN_L3_5_IT_2	ITGA2B	-0.17	0.17	-1.05	0.296	0.768
FTD	EN_L6B	KIF3A	-0.10	0.10	-1.05	0.296	0.813
FTD	EN_L3_5_IT_1	NUF2	-0.30	0.29	-1.05	0.296	0.801
FTD	IN_VIP	TPMT	-0.11	0.11	-1.05	0.296	0.862
FTD	Astro	VASH1	0.14	0.14	1.05	0.296	0.631
FTD	OPC	ZC3H3	-0.13	0.12	-1.05	0.296	0.723
FTD	IN_LAMP5_LHX6	TBC1D14	-0.17	0.16	-1.05	0.296	0.932
FTD	IN_LAMP5_RELN	NIBAN3	0.29	0.28	1.05	0.296	0.897
FTD	VLMC	FNBP1L	0.33	0.31	1.05	0.296	1
FTD	EN_L3_5_IT_1	PIAS2	-0.08	0.08	-1.05	0.296	0.801
FTD	IN_ADARB2	MPG	-0.23	0.22	-1.05	0.296	0.998
FTD	IN_LAMP5_RELN	PICALM	-0.09	0.09	-1.05	0.296	0.897
FTD	IN_ADARB2	SMYD5	0.23	0.22	1.05	0.296	0.998
FTD	EN_L2_3_IT	CAMK1D	-0.07	0.07	-1.05	0.296	0.721
FTD	EN_L2_3_IT	CCNH	-0.10	0.10	-1.05	0.296	0.721
FTD	EN_L5_ET	ZNF254	-3.65	3.38	-1.08	0.296	0.891
FTD	IN_SST	HACD1	-0.15	0.14	-1.05	0.296	0.856
FTD	IN_SST	CCDC125	0.17	0.16	1.05	0.296	0.856
FTD	EN_L2_3_IT	KIF13B	-0.13	0.12	-1.05	0.296	0.721
FTD	EN_L6_IT_2	CTSV	0.25	0.24	1.05	0.296	0.859
FTD	IN_PVALB	UTP3	-0.22	0.21	-1.05	0.296	0.892
FTD	Astro	BIN2	0.27	0.26	1.05	0.296	0.631
FTD	EN_L3_5_IT_2	VEZT	-0.07	0.07	-1.05	0.296	0.768
FTD	EN_L3_5_IT_3	ENSG00000267022	0.25	0.24	1.05	0.296	0.808
FTD	IN_PVALB	EMC4	-0.16	0.16	-1.05	0.296	0.892
FTD	Oligo	HSPD1	0.15	0.14	1.05	0.296	0.687
FTD	IN_LAMP5_RELN	CEMIP	-0.19	0.18	-1.05	0.296	0.897
FTD	EN_L2_3_IT	MBOAT1	0.22	0.21	1.05	0.296	0.721
FTD	IN_SST	NFIA	-0.18	0.17	-1.05	0.296	0.856
FTD	EN_L3_5_IT_3	COA5	-0.13	0.12	-1.05	0.296	0.808
FTD	OPC	PJVK	-0.15	0.15	-1.05	0.296	0.723
FTD	PVM	PTMA	0.41	0.39	1.05	0.296	1
FTD	Adaptive	ATF7IP	0.37	0.35	1.05	0.296	0.907
FTD	IN_LAMP5_RELN	EIF4EBP2	-0.19	0.18	-1.05	0.296	0.897
FTD	IN_PVALB_CHC	DZIP1	-0.13	0.12	-1.05	0.296	0.847
FTD	EN_L5_ET	EDIL3	3.07	2.84	1.08	0.296	0.891
FTD	IN_PVALB	RUBCNL	-0.13	0.12	-1.05	0.296	0.892
FTD	EN_L5_6_NP	JPH3	0.15	0.14	1.05	0.296	0.798
FTD	EN_L6_IT_1	GAPVD1	-0.11	0.11	-1.05	0.296	0.854
FTD	Micro	PRDX1	0.16	0.15	1.05	0.296	0.919
FTD	EN_L2_3_IT	GNL3	-0.10	0.09	-1.05	0.296	0.721
FTD	Oligo	SLC38A1	0.22	0.21	1.05	0.296	0.687
FTD	EN_L3_5_IT_3	LIAS	0.14	0.14	1.05	0.296	0.808
FTD	EN_L3_5_IT_2	SASH1	0.13	0.12	1.05	0.296	0.768
FTD	EN_L6_IT_2	PRDM5	-0.23	0.22	-1.05	0.296	0.859
FTD	EN_L6B	NPC1	-0.19	0.18	-1.05	0.296	0.813
FTD	EN_L5_ET	LRRTM4	1.61	1.49	1.08	0.296	0.891
FTD	IN_ADARB2	SARAF	-0.12	0.12	-1.05	0.296	0.998
FTD	PC	MED12L	-0.29	0.27	-1.05	0.296	0.956
FTD	Endo	TNPO3	-0.24	0.23	-1.05	0.296	0.828
FTD	EN_L5_ET	PUM3	2.80	2.59	1.08	0.296	0.891
FTD	EN_L6_CT	METTL2A	-0.23	0.22	-1.05	0.296	0.761
FTD	EN_L3_5_IT_2	TMEM121	-0.25	0.24	-1.05	0.296	0.768
FTD	EN_L2_3_IT	LYPD5	-0.11	0.10	-1.05	0.296	0.721
FTD	EN_L3_5_IT_1	SH3D21	0.16	0.15	1.05	0.296	0.801
FTD	EN_L6_IT_1	CENPJ	-0.22	0.21	-1.05	0.296	0.854
FTD	IN_LAMP5_RELN	FTH1	0.14	0.13	1.05	0.296	0.897
FTD	OPC	LAP3	-0.13	0.12	-1.05	0.296	0.723
FTD	EN_L3_5_IT_1	LYPLA1	0.16	0.15	1.05	0.296	0.801
FTD	IN_SST	ZBTB44	0.11	0.11	1.05	0.296	0.856
FTD	IN_VIP	USP1	0.10	0.10	1.05	0.296	0.862
FTD	EN_L3_5_IT_3	ENSG00000283563	0.21	0.20	1.05	0.296	0.808
FTD	EN_L3_5_IT_2	HACD4	-0.24	0.23	-1.05	0.296	0.768
FTD	IN_SST	CTH	0.19	0.18	1.05	0.296	0.856
FTD	EN_L6_IT_1	SUGP1	-0.17	0.16	-1.05	0.296	0.854
FTD	Astro	PFKFB3	0.19	0.18	1.05	0.296	0.631
FTD	IN_PVALB	ZBTB17	-0.18	0.17	-1.05	0.296	0.892
FTD	IN_PVALB	NPM1	-0.11	0.11	-1.05	0.296	0.892
FTD	IN_SST	BHLHE40	0.28	0.27	1.05	0.296	0.856
FTD	IN_SST	TNPO2	-0.11	0.11	-1.05	0.296	0.856
FTD	IN_SST	GRM5	0.08	0.07	1.05	0.296	0.856
FTD	EN_L6_IT_2	STX1B	-0.19	0.19	-1.05	0.296	0.859
FTD	Micro	VPS26A	-0.14	0.13	-1.05	0.296	0.919
FTD	VLMC	JMY	0.32	0.31	1.05	0.296	1
FTD	IN_SST	DPYD	0.14	0.14	1.05	0.296	0.856
FTD	Oligo	EHMT1	0.06	0.06	1.05	0.296	0.687
FTD	Adaptive	LRRFIP1	-0.38	0.36	-1.05	0.296	0.907
FTD	IN_LAMP5_RELN	ATCAY	-0.10	0.10	-1.05	0.296	0.897
FTD	OPC	POLD3	0.12	0.12	1.05	0.296	0.723
FTD	IN_LAMP5_LHX6	BCL2L1	0.22	0.21	1.05	0.296	0.932
FTD	EN_L6_CT	ZNF630	0.24	0.23	1.05	0.296	0.761
FTD	EN_L3_5_IT_2	KCNK3	0.26	0.25	1.05	0.296	0.768
FTD	OPC	COG1	-0.12	0.11	-1.05	0.296	0.723
FTD	EN_L5_ET	CABIN1	-2.99	2.77	-1.08	0.296	0.891
FTD	EN_L5_ET	ATP6V1B2	3.63	3.36	1.08	0.296	0.891
FTD	IN_PVALB	ENSG00000285901	-0.29	0.27	-1.05	0.296	0.892
FTD	EN_L6B	TK2	-0.25	0.24	-1.05	0.296	0.813
FTD	IN_LAMP5_LHX6	H2AZ1	0.25	0.23	1.05	0.296	0.932
FTD	IN_VIP	PI15	-0.27	0.26	-1.05	0.296	0.862
FTD	EN_L3_5_IT_1	COPE	-0.22	0.21	-1.05	0.296	0.801
FTD	IN_VIP	LCORL	0.09	0.09	1.05	0.296	0.862
FTD	OPC	DHX8	-0.10	0.09	-1.05	0.296	0.723
FTD	IN_LAMP5_LHX6	STARD13	-0.40	0.38	-1.05	0.296	0.932
FTD	Adaptive	RFX7	-0.42	0.39	-1.05	0.296	0.907
FTD	Oligo	SLC7A6OS	0.11	0.10	1.05	0.296	0.687
FTD	EN_L3_5_IT_3	ANKRD42	-0.11	0.10	-1.05	0.296	0.808
FTD	EN_L3_5_IT_2	SLC43A2	0.11	0.11	1.05	0.296	0.768
FTD	EN_L5_6_NP	EPG5	-0.13	0.12	-1.05	0.296	0.798
FTD	EN_L3_5_IT_2	IPO11	-0.10	0.09	-1.05	0.296	0.768
FTD	Oligo	AP3S2	-0.13	0.13	-1.05	0.296	0.687
FTD	IN_VIP	ENSG00000285382	0.15	0.14	1.05	0.296	0.862
FTD	EN_L5_ET	SATB2	2.30	2.13	1.08	0.296	0.891
FTD	EN_L3_5_IT_1	PTCH1	-0.26	0.24	-1.05	0.296	0.801
FTD	EN_L3_5_IT_2	PRKCZ	0.10	0.10	1.05	0.296	0.768
FTD	PVM	SMYD3	0.21	0.20	1.05	0.296	1
FTD	IN_PVALB	CUL3	-0.10	0.09	-1.05	0.296	0.892
FTD	EN_L5_ET	RSBN1	4.18	3.87	1.08	0.296	0.891
FTD	IN_SST	ASB13	0.16	0.16	1.05	0.296	0.856
FTD	EN_L6B	PLAA	-0.20	0.19	-1.05	0.296	0.813
FTD	EN_L6_CT	SMARCAD1	0.11	0.10	1.05	0.296	0.761
FTD	EN_L6_CT	RAB3GAP2	-0.10	0.09	-1.05	0.296	0.761
FTD	EN_L5_ET	RPAP3	4.49	4.16	1.08	0.296	0.891
FTD	IN_VIP	FLRT3	0.13	0.13	1.05	0.296	0.862
FTD	Astro	SNRPC	-0.12	0.11	-1.05	0.296	0.632
FTD	EN_L5_ET	SPHKAP	-2.46	2.28	-1.08	0.296	0.891
FTD	PVM	ZNF148	0.23	0.22	1.05	0.296	1
FTD	EN_L5_ET	RUNDC3B	-2.58	2.39	-1.08	0.296	0.891
FTD	Oligo	FASN	0.13	0.13	1.05	0.296	0.687
FTD	EN_L3_5_IT_2	ZDHHC22	-0.14	0.14	-1.05	0.296	0.768
FTD	Oligo	SPDYE2	0.28	0.26	1.05	0.296	0.687
FTD	EN_L6_IT_2	MIER3	0.27	0.26	1.05	0.296	0.859
FTD	OPC	GPR183	-0.31	0.29	-1.05	0.296	0.723
FTD	EN_L3_5_IT_3	IFIH1	-0.30	0.29	-1.05	0.296	0.808
FTD	EN_L5_6_NP	FGF13	0.35	0.34	1.05	0.296	0.798
FTD	PC	SEPTIN7	-0.14	0.13	-1.05	0.296	0.956
FTD	EN_L2_3_IT	MIER2	0.11	0.10	1.05	0.296	0.722
FTD	IN_PVALB_CHC	NRSN1	-0.18	0.17	-1.05	0.296	0.847
FTD	EN_L2_3_IT	GANAB	0.07	0.07	1.05	0.296	0.722
FTD	IN_SST	GRAMD2B	-0.28	0.26	-1.05	0.296	0.856
FTD	IN_SST	SUCLG1	0.10	0.09	1.05	0.296	0.856
FTD	Astro	NMNAT1	0.11	0.11	1.05	0.296	0.632
FTD	IN_VIP	SUSD4	-0.08	0.08	-1.05	0.296	0.862
FTD	Endo	PITPNB	0.20	0.19	1.05	0.296	0.828
FTD	IN_LAMP5_RELN	BICDL1	0.11	0.11	1.05	0.296	0.897
FTD	IN_PVALB	ESYT1	-0.19	0.18	-1.05	0.296	0.892
FTD	EN_L3_5_IT_1	SLC9B2	-0.11	0.10	-1.05	0.296	0.801
FTD	EN_L3_5_IT_1	USP47	0.09	0.08	1.05	0.296	0.801
FTD	EN_L3_5_IT_1	KIF26B	-0.18	0.17	-1.05	0.296	0.801
FTD	IN_SST	STAG1	0.08	0.07	1.05	0.296	0.856
FTD	IN_VIP	CALCOCO2	0.09	0.09	1.05	0.296	0.862
FTD	IN_PVALB_CHC	TOLLIP	0.22	0.21	1.05	0.296	0.847
FTD	IN_ADARB2	ATCAY	-0.11	0.10	-1.05	0.296	0.998
FTD	Astro	NANS	-0.18	0.17	-1.05	0.296	0.632
FTD	PC	ZC3H14	0.21	0.20	1.05	0.296	0.956
FTD	IN_ADARB2	CYSTM1	-0.23	0.22	-1.05	0.296	0.998
FTD	IN_PVALB	PRPF40A	-0.08	0.08	-1.05	0.296	0.892
FTD	IN_LAMP5_RELN	ZNF460	0.20	0.19	1.05	0.296	0.897
FTD	EN_L3_5_IT_3	ZNF549	0.11	0.11	1.05	0.296	0.808
FTD	EN_L3_5_IT_3	OMD	-0.26	0.24	-1.05	0.296	0.808
FTD	EN_L3_5_IT_3	LRRC41	0.09	0.09	1.05	0.296	0.808
FTD	EN_L3_5_IT_1	CD24	0.38	0.36	1.05	0.296	0.801
FTD	EN_L3_5_IT_2	GULP1	0.35	0.33	1.05	0.296	0.768
FTD	EN_L3_5_IT_3	SYNM	-0.12	0.11	-1.05	0.296	0.808
FTD	IN_ADARB2	BRD1	-0.17	0.16	-1.05	0.296	0.998
FTD	IN_PVALB	PIPOX	-0.16	0.16	-1.05	0.296	0.892
FTD	EN_L2_3_IT	NFKBIA	0.16	0.16	1.05	0.296	0.722
FTD	IN_LAMP5_LHX6	PLEKHM2	0.16	0.16	1.05	0.296	0.932
FTD	IN_VIP	SPG7	-0.10	0.10	-1.05	0.296	0.862
FTD	EN_L2_3_IT	MAGED2	0.12	0.11	1.05	0.296	0.722
FTD	Micro	OBSL1	0.24	0.23	1.05	0.296	0.92
FTD	EN_L3_5_IT_3	FRRS1L	-0.07	0.07	-1.05	0.296	0.808
FTD	IN_LAMP5_RELN	PPP1R3F	-0.21	0.20	-1.05	0.296	0.897
FTD	VLMC	RNF170	0.28	0.27	1.05	0.296	1
FTD	IN_VIP	ELAVL4	0.10	0.09	1.05	0.296	0.862
FTD	EN_L3_5_IT_2	EFCAB6	-0.12	0.12	-1.05	0.296	0.768
FTD	EN_L6B	MEGF11	0.32	0.31	1.05	0.296	0.813
FTD	IN_PVALB	SLC39A11	0.18	0.17	1.05	0.296	0.892
FTD	EN_L5_ET	ACTR3	-3.88	3.59	-1.08	0.296	0.891
FTD	SMC	CALM1	-0.58	0.55	-1.06	0.296	0.997
FTD	Micro	PRR5-ARHGAP8	-0.31	0.30	-1.05	0.296	0.92
FTD	EN_L5_ET	PKP4	-2.35	2.17	-1.08	0.296	0.891
FTD	EN_L6_CT	AFF3	-0.08	0.08	-1.05	0.296	0.762
FTD	Oligo	SHISAL1	-0.24	0.23	-1.05	0.296	0.687
FTD	IN_PVALB_CHC	ATP8B1	0.39	0.37	1.05	0.296	0.847
FTD	IN_LAMP5_RELN	PCSK7	-0.13	0.12	-1.05	0.296	0.897
FTD	IN_PVALB	HRH2	-0.23	0.22	-1.05	0.296	0.892
FTD	IN_PVALB	RAB23	0.15	0.15	1.05	0.296	0.892
FTD	IN_LAMP5_RELN	CCDC62	-0.21	0.20	-1.05	0.296	0.897
FTD	IN_LAMP5_LHX6	UIMC1	0.12	0.12	1.05	0.296	0.932
FTD	EN_L3_5_IT_1	CCAR1	-0.11	0.11	-1.05	0.296	0.801
FTD	IN_PVALB	MAN1C1	0.12	0.11	1.05	0.296	0.892
FTD	EN_L5_6_NP	CDC14B	-0.19	0.18	-1.05	0.296	0.798
FTD	OPC	SNRPE	-0.14	0.13	-1.05	0.296	0.723
FTD	EN_L6_IT_1	INSYN2B	0.25	0.24	1.05	0.296	0.855
FTD	EN_L5_6_NP	NME5	0.19	0.19	1.05	0.296	0.798
FTD	EN_L5_6_NP	SIPA1L1	0.12	0.11	1.05	0.296	0.798
FTD	OPC	NNT	-0.07	0.07	-1.05	0.296	0.723
FTD	EN_L2_3_IT	RNPEPL1	-0.13	0.12	-1.05	0.296	0.722
FTD	IN_ADARB2	JAZF1	0.10	0.09	1.05	0.296	0.998
FTD	EN_L6B	PPP1R11	0.29	0.27	1.05	0.296	0.813
FTD	EN_L6B	CORO1C	-0.14	0.14	-1.05	0.296	0.813
FTD	Oligo	DCTN4	-0.05	0.05	-1.05	0.296	0.687
FTD	EN_L3_5_IT_3	SPRY4	-0.40	0.38	-1.05	0.296	0.808
FTD	EN_L6_IT_2	SMS	-0.16	0.15	-1.05	0.296	0.859
FTD	PC	FRYL	-0.16	0.15	-1.05	0.296	0.956
FTD	IN_VIP	UBE2H	0.06	0.06	1.05	0.296	0.862
FTD	EN_L3_5_IT_3	PPP1R12B	0.06	0.06	1.05	0.296	0.808
FTD	EN_L2_3_IT	TRIM14	-0.15	0.14	-1.05	0.296	0.722
FTD	OPC	ENSG00000284461	-0.16	0.15	-1.05	0.296	0.723
FTD	EN_L6_IT_1	INKA2	-0.13	0.13	-1.05	0.297	0.855
FTD	EN_L3_5_IT_3	CEP89	0.13	0.13	1.05	0.297	0.808
FTD	EN_L6_IT_2	RLIM	-0.20	0.19	-1.05	0.297	0.859
FTD	IN_PVALB_CHC	PLCB4	-0.26	0.25	-1.05	0.297	0.847
FTD	IN_ADARB2	PIK3R3	0.22	0.21	1.05	0.297	0.998
FTD	EN_L6B	EIF2B4	0.25	0.24	1.05	0.297	0.813
FTD	EN_L5_6_NP	SOBP	-0.13	0.12	-1.05	0.297	0.798
FTD	IN_LAMP5_LHX6	SLC25A16	0.15	0.14	1.05	0.297	0.932
FTD	EN_L3_5_IT_1	CPVL	0.31	0.29	1.05	0.297	0.801
FTD	IN_LAMP5_RELN	NARS1	-0.13	0.13	-1.05	0.297	0.897
FTD	VLMC	MAP1B	0.32	0.30	1.05	0.297	1
FTD	Oligo	DOK6	0.20	0.19	1.05	0.297	0.687
FTD	IN_LAMP5_LHX6	COX11	0.26	0.25	1.05	0.297	0.932
FTD	Micro	ENSG00000248710	-0.33	0.32	-1.05	0.297	0.92
FTD	EN_L5_6_NP	IQCJ-SCHIP1	0.40	0.38	1.05	0.297	0.798
FTD	IN_PVALB_CHC	MT-CO2	-0.16	0.15	-1.05	0.297	0.847
FTD	IN_VIP	MARCHF7	-0.07	0.07	-1.05	0.297	0.862
FTD	PC	TPCN1	-0.29	0.28	-1.05	0.297	0.956
FTD	IN_PVALB	TSACC	0.27	0.25	1.05	0.297	0.892
FTD	IN_ADARB2	HSF2	-0.14	0.13	-1.05	0.297	0.998
FTD	Astro	ZCWPW1	0.11	0.10	1.05	0.297	0.632
FTD	IN_LAMP5_RELN	DENR	-0.13	0.12	-1.05	0.297	0.897
FTD	IN_ADARB2	DRAP1	0.23	0.22	1.05	0.297	0.998
FTD	IN_ADARB2	UBE2G1	-0.13	0.13	-1.05	0.297	0.998
FTD	EN_L3_5_IT_1	SLC5A6	0.28	0.26	1.05	0.297	0.801
FTD	EN_L3_5_IT_3	COPG2	-0.09	0.09	-1.05	0.297	0.808
FTD	EN_L2_3_IT	MED14	-0.07	0.07	-1.05	0.297	0.722
FTD	PVM	ARMCX4	0.35	0.34	1.05	0.297	1
FTD	EN_L6B	CC2D1B	-0.28	0.27	-1.05	0.297	0.813
FTD	IN_VIP	SDF2	0.19	0.18	1.05	0.297	0.862
FTD	EN_L2_3_IT	CCDC142	0.12	0.12	1.05	0.297	0.722
FTD	Astro	PHB	0.13	0.13	1.05	0.297	0.632
FTD	Oligo	TMEM186	0.12	0.11	1.05	0.297	0.687
FTD	IN_LAMP5_LHX6	PSMF1	-0.14	0.13	-1.05	0.297	0.932
FTD	IN_PVALB	RPGRIP1L	0.10	0.09	1.05	0.297	0.892
FTD	EN_L3_5_IT_3	WDR92	0.14	0.14	1.05	0.297	0.808
FTD	Oligo	SIRT2	0.06	0.06	1.05	0.297	0.687
FTD	EN_L3_5_IT_3	RHOBTB3	0.13	0.13	1.05	0.297	0.808
FTD	Astro	DRICH1	0.24	0.22	1.05	0.297	0.632
FTD	Micro	GSDME	0.24	0.23	1.05	0.297	0.92
FTD	Adaptive	CCM2	-0.46	0.44	-1.05	0.297	0.907
FTD	EN_L2_3_IT	WNT9B	0.15	0.15	1.05	0.297	0.722
FTD	EN_L6_IT_1	PTGER3	-0.77	0.73	-1.05	0.297	0.855
FTD	IN_VIP	FOS	0.50	0.47	1.05	0.297	0.862
FTD	IN_SST	DNAH14	-0.21	0.20	-1.05	0.297	0.856
FTD	EN_L6B	ZNF749	-0.32	0.30	-1.05	0.297	0.813
FTD	IN_LAMP5_LHX6	RPL10	0.24	0.23	1.05	0.297	0.932
FTD	IN_ADARB2	ZCRB1	-0.20	0.19	-1.05	0.297	0.998
FTD	EN_L6B	PDE8B	-0.29	0.28	-1.05	0.297	0.813
FTD	OPC	EBF1	0.41	0.39	1.05	0.297	0.724
FTD	IN_PVALB	ALDH1L2	-0.14	0.13	-1.05	0.297	0.892
FTD	IN_PVALB	ENPP5	-0.17	0.16	-1.05	0.297	0.892
FTD	EN_L5_6_NP	CHCHD6	-0.13	0.12	-1.05	0.297	0.798
FTD	IN_PVALB_CHC	B4GALNT3	0.34	0.33	1.05	0.297	0.847
FTD	VLMC	MEGF10	0.38	0.36	1.05	0.297	1
FTD	Oligo	POLR1G	-0.16	0.15	-1.05	0.297	0.687
FTD	EN_L3_5_IT_1	MRS2	0.12	0.12	1.05	0.297	0.801
FTD	EN_L3_5_IT_3	CBL	0.08	0.08	1.05	0.297	0.808
FTD	EN_L3_5_IT_1	PAK1IP1	-0.23	0.22	-1.05	0.297	0.801
FTD	IN_ADARB2	CDC40	-0.15	0.14	-1.05	0.297	0.998
FTD	IN_ADARB2	SIPA1L3	0.11	0.10	1.05	0.297	0.998
FTD	VLMC	MRAS	0.31	0.30	1.05	0.297	1
FTD	IN_SST	QRICH2	0.16	0.15	1.05	0.297	0.856
FTD	IN_PVALB_CHC	ANXA2	0.41	0.39	1.05	0.297	0.847
FTD	IN_LAMP5_LHX6	TXNDC15	0.21	0.20	1.05	0.297	0.932
FTD	IN_VIP	CAMLG	0.09	0.09	1.05	0.297	0.863
FTD	EN_L6_CT	CDR2	-0.13	0.12	-1.05	0.297	0.762
FTD	EN_L2_3_IT	ACTR2	-0.08	0.07	-1.05	0.297	0.722
FTD	Adaptive	CSMD1	0.51	0.48	1.05	0.297	0.907
FTD	EN_L6B	HIPK1	-0.15	0.15	-1.05	0.297	0.813
FTD	OPC	DGKA	0.10	0.10	1.05	0.297	0.724
FTD	IN_SST	CSNK1E	0.14	0.13	1.05	0.297	0.856
FTD	VLMC	TATDN1	0.32	0.30	1.05	0.297	1
FTD	EN_L5_ET	COG1	4.66	4.33	1.08	0.297	0.892
FTD	EN_L5_6_NP	NRIP3	-0.19	0.18	-1.05	0.297	0.798
FTD	EN_L3_5_IT_3	ENSG00000267426	0.27	0.26	1.05	0.297	0.808
FTD	EN_L3_5_IT_1	MIPOL1	0.14	0.14	1.05	0.297	0.801
FTD	Oligo	APH1B	-0.09	0.09	-1.05	0.297	0.688
FTD	EN_L6_IT_1	METTL16	0.13	0.13	1.05	0.297	0.855
FTD	EN_L3_5_IT_1	RXRA	-0.26	0.24	-1.05	0.297	0.801
FTD	EN_L6_IT_2	ATG13	0.18	0.17	1.05	0.297	0.859
FTD	EN_L6_IT_2	AVIL	0.30	0.29	1.05	0.297	0.859
FTD	EN_L5_6_NP	RSPRY1	-0.17	0.16	-1.05	0.297	0.798
FTD	Astro	CRYL1	-0.11	0.10	-1.05	0.297	0.633
FTD	EN_L6_CT	NOL10	-0.11	0.10	-1.05	0.297	0.762
FTD	EN_L3_5_IT_1	TCEAL1	0.20	0.19	1.05	0.297	0.801
FTD	IN_PVALB	PNMA2	-0.18	0.17	-1.05	0.297	0.892
FTD	IN_SST	IFT140	-0.13	0.13	-1.05	0.297	0.856
FTD	IN_SST	CHUK	-0.13	0.12	-1.05	0.297	0.856
FTD	IN_LAMP5_RELN	PPP2R2C	0.12	0.11	1.05	0.297	0.897
FTD	EN_L3_5_IT_3	KLF10	0.28	0.27	1.05	0.297	0.808
FTD	IN_LAMP5_RELN	ADCY1	-0.15	0.15	-1.05	0.297	0.897
FTD	EN_L6_IT_1	COMMD1	-0.11	0.10	-1.05	0.297	0.855
FTD	EN_L6_CT	DIS3	-0.16	0.15	-1.05	0.297	0.762
FTD	EN_L3_5_IT_3	G2E3	0.10	0.09	1.05	0.297	0.808
FTD	IN_LAMP5_LHX6	YIPF2	-0.25	0.24	-1.05	0.297	0.932
FTD	EN_L6B	LPIN2	-0.18	0.17	-1.05	0.297	0.813
FTD	IN_LAMP5_RELN	TBL1Y	0.28	0.27	1.05	0.297	0.897
FTD	EN_L3_5_IT_1	FAM117B	0.13	0.12	1.05	0.297	0.801
FTD	IN_LAMP5_LHX6	MEAF6	-0.19	0.18	-1.05	0.297	0.932
FTD	EN_L3_5_IT_2	BIN1	0.10	0.09	1.05	0.297	0.769
FTD	OPC	PTOV1	0.10	0.10	1.05	0.297	0.724
FTD	IN_LAMP5_LHX6	POLG	0.24	0.23	1.05	0.297	0.932
FTD	EN_L3_5_IT_1	ACAA1	-0.17	0.16	-1.05	0.297	0.801
FTD	IN_ADARB2	TIMMDC1	0.18	0.17	1.05	0.297	0.998
FTD	EN_L6B	ENTPD4	-0.17	0.16	-1.05	0.297	0.813
FTD	Astro	TCEAL5	0.21	0.21	1.05	0.297	0.633
FTD	IN_PVALB	POGLUT3	-0.27	0.26	-1.05	0.297	0.892
FTD	EN_L6_CT	PTPRA	-0.08	0.08	-1.05	0.297	0.762
FTD	EN_L6B	CDC42BPB	-0.13	0.13	-1.05	0.297	0.813
FTD	IN_PVALB	PEBP1	-0.17	0.16	-1.05	0.297	0.892
FTD	IN_SST	SNTG1	0.10	0.10	1.05	0.297	0.856
FTD	EN_L3_5_IT_3	ARMCX2	0.15	0.14	1.05	0.297	0.808
FTD	EN_L3_5_IT_1	C12orf57	-0.25	0.24	-1.05	0.297	0.801
FTD	IN_SST	ZNF180	-0.21	0.20	-1.05	0.297	0.856
FTD	EN_L3_5_IT_1	P3H4	-0.24	0.23	-1.05	0.297	0.801
FTD	EN_L6_CT	XPOT	-0.15	0.14	-1.05	0.297	0.762
FTD	OPC	GABRA3	0.10	0.10	1.05	0.297	0.724
FTD	EN_L6_IT_1	DYNC2I1	-0.11	0.10	-1.05	0.297	0.855
FTD	IN_PVALB_CHC	GPR12	0.23	0.22	1.05	0.297	0.847
FTD	IN_SST	ADARB2	-0.29	0.27	-1.05	0.297	0.856
FTD	EN_L5_ET	SH3D19	2.39	2.22	1.08	0.297	0.892
FTD	EN_L2_3_IT	ROS1	-0.32	0.30	-1.05	0.297	0.723
FTD	EN_L3_5_IT_2	GID4	-0.13	0.12	-1.05	0.297	0.769
FTD	IN_VIP	RGS3	0.19	0.19	1.05	0.297	0.863
FTD	EN_L6_IT_2	VRK1	-0.16	0.16	-1.05	0.297	0.859
FTD	IN_PVALB	BCAT2	0.14	0.13	1.05	0.297	0.892
FTD	EN_L6_CT	ZNF771	0.23	0.22	1.05	0.297	0.762
FTD	EN_L3_5_IT_2	DDX3Y	-0.20	0.19	-1.05	0.297	0.769
FTD	IN_VIP	LHFPL1	-0.28	0.26	-1.05	0.297	0.863
FTD	EN_L2_3_IT	PSMC4	0.10	0.09	1.05	0.297	0.723
FTD	IN_PVALB_CHC	EIF4H	-0.25	0.24	-1.05	0.297	0.847
FTD	EN_L3_5_IT_3	MFSD2B	0.24	0.23	1.05	0.297	0.808
FTD	IN_SST	CYP7B1	0.18	0.17	1.05	0.297	0.856
FTD	IN_PVALB	ENO2	-0.13	0.12	-1.05	0.297	0.892
FTD	EN_L6B	FAM219B	-0.19	0.18	-1.05	0.297	0.813
FTD	VLMC	KDM3B	-0.27	0.26	-1.05	0.297	1
FTD	IN_LAMP5_RELN	PLEKHH3	0.20	0.19	1.05	0.297	0.897
FTD	EN_L6_IT_1	PRICKLE2	0.13	0.12	1.05	0.297	0.855
FTD	EN_L6_IT_1	ABR	0.12	0.11	1.05	0.297	0.855
FTD	Astro	ILDR2	0.22	0.21	1.05	0.297	0.633
FTD	Micro	SLC1A2	-0.23	0.22	-1.05	0.297	0.921
FTD	EN_L2_3_IT	EBPL	0.17	0.16	1.05	0.297	0.723
FTD	EN_L2_3_IT	ANKRD26	-0.07	0.07	-1.05	0.297	0.723
FTD	IN_VIP	KLC4	0.10	0.09	1.05	0.297	0.863
FTD	IN_PVALB_CHC	CC2D1A	-0.25	0.24	-1.05	0.297	0.847
FTD	EN_L5_6_NP	VPS35L	-0.11	0.10	-1.05	0.297	0.798
FTD	IN_PVALB	TRDN	0.36	0.34	1.05	0.297	0.892
FTD	EN_L3_5_IT_3	RNPS1	-0.10	0.09	-1.05	0.297	0.808
FTD	EN_L6_CT	GUCY1B1	0.12	0.11	1.05	0.297	0.762
FTD	EN_L2_3_IT	ZFP91-CNTF	0.23	0.22	1.05	0.297	0.723
FTD	Oligo	ZNF169	0.09	0.08	1.05	0.297	0.688
FTD	EN_L3_5_IT_3	DEDD	-0.18	0.17	-1.05	0.297	0.808
FTD	Astro	MLLT1	-0.11	0.10	-1.05	0.297	0.633
FTD	IN_VIP	CBR3	-0.25	0.24	-1.05	0.297	0.863
FTD	EN_L3_5_IT_1	IFT52	0.13	0.12	1.05	0.297	0.801
FTD	IN_ADARB2	CYBC1	0.30	0.28	1.05	0.297	0.998
FTD	PVM	NABP1	-0.32	0.31	-1.05	0.297	1
FTD	OPC	SULF1	-0.33	0.31	-1.05	0.297	0.724
FTD	EN_L6_CT	ANKDD1A	0.11	0.11	1.05	0.297	0.762
FTD	IN_PVALB	MSANTD3	0.18	0.17	1.05	0.297	0.892
FTD	IN_LAMP5_RELN	VTA1	-0.13	0.13	-1.05	0.297	0.897
FTD	IN_ADARB2	ATG10	-0.20	0.19	-1.05	0.297	0.998
FTD	EN_L3_5_IT_3	SEMA5A	-0.32	0.31	-1.05	0.297	0.808
FTD	EN_L5_6_NP	NGEF	0.23	0.22	1.05	0.297	0.798
FTD	IN_SST	SLC6A7	-0.19	0.18	-1.05	0.297	0.856
FTD	IN_LAMP5_RELN	FCHO2	-0.12	0.12	-1.05	0.297	0.897
FTD	PVM	SLC44A1	0.35	0.34	1.05	0.297	1
FTD	Astro	CTTN	0.09	0.09	1.05	0.297	0.633
FTD	EN_L6_CT	C12orf45	0.19	0.18	1.05	0.297	0.762
FTD	Oligo	EDC4	0.18	0.17	1.05	0.297	0.688
FTD	EN_L3_5_IT_1	HMOX2	0.17	0.16	1.05	0.297	0.801
FTD	IN_LAMP5_RELN	RCAN2	0.11	0.10	1.05	0.297	0.897
FTD	EN_L2_3_IT	UBE2O	-0.06	0.06	-1.05	0.297	0.723
FTD	EN_L6_IT_1	SBDS	0.22	0.21	1.05	0.297	0.855
FTD	EN_L3_5_IT_1	AATF	0.16	0.15	1.05	0.297	0.801
FTD	IN_SST	AP5Z1	-0.18	0.18	-1.05	0.297	0.856
FTD	IN_LAMP5_LHX6	EDDM13	-0.33	0.32	-1.05	0.297	0.932
FTD	Astro	FILIP1	-0.15	0.14	-1.05	0.297	0.633
FTD	EN_L3_5_IT_3	MEGF9	0.08	0.08	1.05	0.297	0.808
FTD	IN_VIP	DYM	-0.06	0.06	-1.05	0.297	0.863
FTD	IN_VIP	ZC3H14	-0.06	0.06	-1.05	0.297	0.863
FTD	Adaptive	BMPR2	-0.42	0.40	-1.05	0.297	0.907
FTD	Astro	TAF5	-0.14	0.13	-1.05	0.297	0.633
FTD	SMC	SH3D19	-0.65	0.61	-1.05	0.297	0.997
FTD	IN_ADARB2	DIPK2A	-0.28	0.27	-1.05	0.297	0.998
FTD	EN_L5_6_NP	ZNF14	-0.25	0.24	-1.05	0.297	0.798
FTD	EN_L6_IT_2	GPN2	0.30	0.29	1.05	0.297	0.859
FTD	Oligo	METTL18	0.18	0.17	1.05	0.297	0.688
FTD	Astro	DDX54	-0.13	0.12	-1.05	0.297	0.633
FTD	Oligo	ST6GALNAC5	0.19	0.18	1.05	0.297	0.688
FTD	IN_ADARB2	CENATAC	-0.14	0.13	-1.05	0.297	0.998
FTD	EN_L6_IT_1	SDHB	-0.16	0.15	-1.05	0.297	0.855
FTD	EN_L6_IT_1	RBM24	-0.19	0.18	-1.05	0.297	0.855
FTD	EN_L3_5_IT_1	RPS6	0.18	0.17	1.05	0.297	0.801
FTD	EN_L6_CT	DFFB	0.17	0.17	1.05	0.297	0.762
FTD	EN_L6_IT_1	MAP3K11	-0.28	0.27	-1.05	0.297	0.855
FTD	OPC	CFAP43	-0.22	0.21	-1.05	0.297	0.724
FTD	Endo	TMOD3	-0.18	0.17	-1.05	0.297	0.83
FTD	Oligo	C2orf92	-0.13	0.13	-1.05	0.297	0.688
FTD	EN_L3_5_IT_1	PIGP	-0.27	0.26	-1.05	0.297	0.801
FTD	EN_L6B	RPL11	0.22	0.21	1.05	0.297	0.814
FTD	OPC	ITPA	-0.12	0.12	-1.05	0.297	0.724
FTD	IN_LAMP5_RELN	MTF1	0.17	0.16	1.05	0.297	0.897
FTD	IN_SST	TSPOAP1	0.11	0.10	1.05	0.297	0.856
FTD	EN_L6_CT	PBX4	0.22	0.21	1.05	0.297	0.762
FTD	IN_PVALB	CWF19L2	-0.09	0.08	-1.05	0.297	0.892
FTD	EN_L5_6_NP	CARMIL2	0.25	0.24	1.05	0.297	0.798
FTD	EN_L5_6_NP	RPL31	-0.17	0.16	-1.05	0.297	0.798
FTD	EN_L3_5_IT_3	FLII	-0.14	0.14	-1.05	0.297	0.808
FTD	EN_L3_5_IT_2	ZNF776	-0.17	0.16	-1.05	0.297	0.769
FTD	EN_L3_5_IT_2	JMJD4	0.21	0.20	1.05	0.297	0.769
FTD	Astro	CYBC1	-0.22	0.21	-1.05	0.297	0.633
FTD	Oligo	DNAJC28	0.21	0.20	1.05	0.297	0.688
FTD	EN_L3_5_IT_3	CENPT	0.12	0.11	1.05	0.297	0.808
FTD	EN_L6_IT_2	ABR	-0.15	0.15	-1.05	0.297	0.859
FTD	EN_L5_6_NP	VPS37C	0.28	0.27	1.05	0.297	0.798
FTD	IN_SST	KCNIP3	0.23	0.22	1.05	0.297	0.856
FTD	EN_L3_5_IT_3	TCEAL7	0.14	0.14	1.05	0.297	0.808
FTD	IN_LAMP5_LHX6	ZC3H14	-0.12	0.11	-1.05	0.297	0.932
FTD	EN_L2_3_IT	OR2T12	-0.28	0.26	-1.05	0.297	0.723
FTD	Astro	PON3	-0.20	0.20	-1.05	0.297	0.633
FTD	Astro	NUFIP1	-0.12	0.12	-1.05	0.297	0.633
FTD	EN_L2_3_IT	MFAP3	-0.09	0.09	-1.05	0.297	0.723
FTD	EN_L3_5_IT_2	L3MBTL2	-0.13	0.12	-1.05	0.297	0.769
FTD	Oligo	IRF2	0.07	0.07	1.04	0.297	0.688
FTD	IN_LAMP5_LHX6	FRMPD1	-0.21	0.20	-1.05	0.297	0.932
FTD	EN_L6B	CSNKA2IP	-0.44	0.42	-1.05	0.297	0.814
FTD	Astro	CDK6	-0.18	0.17	-1.04	0.297	0.633
FTD	PC	OGFRL1	0.25	0.24	1.05	0.297	0.956
FTD	EN_L2_3_IT	CSF1R	0.25	0.24	1.05	0.297	0.723
FTD	EN_L6B	GDAP2	-0.16	0.15	-1.05	0.297	0.814
FTD	EN_L6_CT	ARV1	-0.18	0.17	-1.05	0.297	0.762
FTD	Micro	PPP1R7	-0.16	0.16	-1.04	0.297	0.922
FTD	EN_L6_IT_1	WASHC4	0.14	0.13	1.05	0.297	0.856
FTD	PVM	GALNT1	0.39	0.37	1.05	0.297	1
FTD	IN_PVALB	RPS14	0.13	0.13	1.05	0.297	0.892
FTD	IN_SST	GABARAPL1	-0.12	0.12	-1.05	0.297	0.856
FTD	Astro	ELOB	0.12	0.11	1.04	0.297	0.633
FTD	EN_L5_ET	RB1	-2.74	2.55	-1.08	0.297	0.893
FTD	PVM	NEGR1	-0.48	0.46	-1.05	0.297	1
FTD	IN_VIP	EDRF1	-0.09	0.09	-1.04	0.297	0.863
FTD	EN_L5_6_NP	PRKG2	-0.24	0.23	-1.05	0.297	0.798
FTD	EN_L6_IT_2	POU6F2	0.17	0.16	1.05	0.297	0.859
FTD	IN_LAMP5_LHX6	DKC1	-0.28	0.26	-1.05	0.297	0.932
FTD	IN_LAMP5_RELN	AMMECR1L	0.20	0.19	1.04	0.297	0.897
FTD	PC	ENSA	-0.21	0.20	-1.05	0.297	0.956
