## Supplementary Table 4 for "Single-cell atlas of transcriptomic vulnerability across multiple neurodegenerative and neuropsychiatric diseases": 316513_file28 (part 64 of 96)

dx	assay	ID	estimate	std.error	statistic	p.value	FDR
FTD	IN_SST	USP11	-0.11	0.10	-1.04	0.297	0.856
FTD	EN_L6B	L3MBTL4	-0.33	0.32	-1.05	0.297	0.814
FTD	IN_PVALB	PCDH8	0.31	0.30	1.04	0.297	0.892
FTD	EN_L6_IT_1	WDPCP	-0.09	0.09	-1.05	0.297	0.856
FTD	EN_L3_5_IT_2	RBM38	0.28	0.27	1.04	0.297	0.769
FTD	IN_ADARB2	PSMC6	0.15	0.14	1.04	0.298	0.998
FTD	PC	FBXW7	0.24	0.23	1.05	0.298	0.956
FTD	IN_LAMP5_RELN	SLC35F5	-0.12	0.12	-1.04	0.298	0.897
FTD	IN_LAMP5_RELN	ENSG00000266202	-0.24	0.23	-1.04	0.298	0.897
FTD	EN_L3_5_IT_2	COCH	0.18	0.17	1.04	0.298	0.769
FTD	EN_L2_3_IT	GCDH	0.10	0.09	1.04	0.298	0.723
FTD	EN_L2_3_IT	CCDC85B	0.15	0.15	1.04	0.298	0.723
FTD	IN_VIP	GABRG3	-0.11	0.10	-1.04	0.298	0.863
FTD	Oligo	FBXL19	0.15	0.14	1.04	0.298	0.688
FTD	EN_L2_3_IT	LINC00672	0.11	0.10	1.04	0.298	0.723
FTD	IN_ADARB2	SEH1L	-0.22	0.21	-1.04	0.298	0.998
FTD	IN_VIP	SCML2	0.11	0.10	1.04	0.298	0.863
FTD	Micro	RCOR3	0.11	0.10	1.04	0.298	0.922
FTD	EN_L5_ET	FNDC3B	5.26	4.89	1.08	0.298	0.893
FTD	OPC	EIF4A3	-0.15	0.15	-1.04	0.298	0.724
FTD	IN_VIP	MT-ATP6	-0.12	0.11	-1.04	0.298	0.863
FTD	EN_L3_5_IT_2	RFPL1	-0.25	0.24	-1.04	0.298	0.769
FTD	EN_L3_5_IT_1	RFFL	-0.24	0.23	-1.04	0.298	0.801
FTD	IN_LAMP5_LHX6	ZNF652	0.12	0.12	1.04	0.298	0.932
FTD	EN_L3_5_IT_2	RLIM	-0.14	0.14	-1.04	0.298	0.769
FTD	IN_SST	CRTC2	0.19	0.18	1.04	0.298	0.856
FTD	EN_L6_CT	RRP15	0.16	0.15	1.05	0.298	0.762
FTD	EN_L6_IT_2	SPACA6	0.29	0.28	1.05	0.298	0.859
FTD	Astro	PRH1	0.22	0.21	1.04	0.298	0.633
FTD	IN_SST	KCNH8	-0.24	0.23	-1.04	0.298	0.856
FTD	EN_L6_IT_2	CBLL1	0.27	0.26	1.05	0.298	0.859
FTD	IN_ADARB2	HEXIM1	-0.22	0.21	-1.04	0.298	0.998
FTD	EN_L6_CT	SLC5A4	0.36	0.34	1.04	0.298	0.762
FTD	VLMC	FBXW11	0.24	0.23	1.05	0.298	1
FTD	Oligo	ADRM1	0.11	0.11	1.04	0.298	0.688
FTD	Astro	C1orf159	0.10	0.10	1.04	0.298	0.633
FTD	EN_L6B	TMEM161A	0.26	0.25	1.05	0.298	0.814
FTD	VLMC	STXBP5L	-0.40	0.38	-1.05	0.298	1
FTD	OPC	PPL	-0.23	0.22	-1.04	0.298	0.725
FTD	EN_L3_5_IT_1	AIFM1	0.19	0.18	1.04	0.298	0.801
FTD	IN_ADARB2	DYNLT3	0.21	0.20	1.04	0.298	0.998
FTD	IN_PVALB_CHC	MGLL	0.15	0.15	1.04	0.298	0.847
FTD	IN_PVALB	FER1L5	0.25	0.24	1.04	0.298	0.892
FTD	EN_L2_3_IT	LMF1	-0.11	0.11	-1.04	0.298	0.723
FTD	IN_PVALB_CHC	WRNIP1	0.23	0.22	1.04	0.298	0.847
FTD	EN_L2_3_IT	IARS1	-0.05	0.05	-1.04	0.298	0.723
FTD	EN_L3_5_IT_2	SEPTIN4	-0.14	0.14	-1.04	0.298	0.769
FTD	EN_L2_3_IT	TCEA3	0.18	0.17	1.04	0.298	0.723
FTD	EN_L2_3_IT	IRF3	0.12	0.12	1.04	0.298	0.723
FTD	IN_PVALB	ATP6V1C1	-0.10	0.10	-1.04	0.298	0.892
FTD	IN_VIP	ARFIP2	-0.18	0.17	-1.04	0.298	0.863
FTD	IN_SST	MRPL20	0.16	0.15	1.04	0.298	0.856
FTD	IN_PVALB_CHC	ERCC1	-0.27	0.26	-1.04	0.298	0.847
FTD	IN_LAMP5_LHX6	ANKRD6	0.15	0.14	1.04	0.298	0.932
FTD	EN_L6_CT	LIX1L	-0.27	0.26	-1.04	0.298	0.762
FTD	Micro	TRMT9B	-0.32	0.30	-1.04	0.298	0.922
FTD	EN_L3_5_IT_3	REC8	0.25	0.24	1.04	0.298	0.809
FTD	EN_L6_IT_2	RASA1	0.11	0.10	1.05	0.298	0.859
FTD	IN_ADARB2	UBA1	0.15	0.14	1.04	0.298	0.998
FTD	EN_L3_5_IT_2	NYAP2	0.15	0.15	1.04	0.298	0.769
FTD	Micro	RPS26	-0.23	0.22	-1.04	0.298	0.922
FTD	EN_L6_CT	C17orf75	-0.21	0.20	-1.04	0.298	0.762
FTD	IN_VIP	MATN2	0.12	0.11	1.04	0.298	0.863
FTD	IN_PVALB	SSBP4	-0.14	0.14	-1.04	0.298	0.892
FTD	EN_L3_5_IT_3	EVA1A	-0.29	0.28	-1.04	0.298	0.809
FTD	IN_SST	SLC27A6	0.21	0.20	1.04	0.298	0.856
FTD	EN_L6B	NCR3LG1	-0.23	0.22	-1.05	0.298	0.814
FTD	Oligo	GREB1	0.15	0.14	1.04	0.298	0.688
FTD	EN_L5_6_NP	NBL1	0.26	0.25	1.05	0.298	0.799
FTD	EN_L3_5_IT_1	SH2B3	0.20	0.19	1.04	0.298	0.801
FTD	IN_PVALB	ZNF292	-0.07	0.07	-1.04	0.298	0.892
FTD	Oligo	IKZF5	0.07	0.07	1.04	0.298	0.688
FTD	Oligo	BEX4	-0.10	0.10	-1.04	0.298	0.688
FTD	EN_L6_IT_2	RASGRF2	-0.24	0.23	-1.05	0.298	0.859
FTD	Astro	NCK1	-0.08	0.08	-1.04	0.298	0.633
FTD	EN_L2_3_IT	SLC4A2	0.23	0.22	1.04	0.298	0.723
FTD	EN_L5_6_NP	INPP5E	-0.27	0.25	-1.05	0.298	0.799
FTD	Oligo	TOB1	-0.11	0.11	-1.04	0.298	0.688
FTD	EN_L3_5_IT_1	FUT10	0.20	0.19	1.04	0.298	0.801
FTD	EN_L6B	PIGZ	-0.20	0.19	-1.05	0.298	0.814
FTD	IN_ADARB2	ZBTB8OS	0.12	0.12	1.04	0.298	0.998
FTD	EN_L6_IT_2	L3MBTL3	-0.27	0.26	-1.05	0.298	0.859
FTD	EN_L3_5_IT_1	HDX	0.14	0.13	1.04	0.298	0.801
FTD	IN_PVALB_CHC	PPFIA2	-0.10	0.09	-1.04	0.298	0.847
FTD	EN_L6_CT	USP24	-0.11	0.11	-1.04	0.298	0.762
FTD	IN_PVALB	PLD2	-0.25	0.24	-1.04	0.298	0.892
FTD	EN_L6_IT_1	CNTN4	0.10	0.09	1.04	0.298	0.856
FTD	PVM	VAV1	-0.33	0.31	-1.05	0.298	1
FTD	EN_L6_CT	CNPY3	-0.23	0.22	-1.04	0.298	0.762
FTD	EN_L6_IT_2	RUNX1	0.32	0.31	1.04	0.298	0.859
FTD	IN_SST	DDX18	-0.12	0.11	-1.04	0.298	0.856
FTD	Astro	DCAF8L2	-0.24	0.23	-1.04	0.298	0.633
FTD	IN_VIP	METTL5	0.12	0.11	1.04	0.298	0.863
FTD	EN_L3_5_IT_2	PDGFA	-0.18	0.17	-1.04	0.298	0.769
FTD	IN_PVALB	UTRN	0.17	0.17	1.04	0.298	0.892
FTD	IN_PVALB	DYM	-0.07	0.07	-1.04	0.298	0.892
FTD	EN_L3_5_IT_2	SLC19A2	-0.13	0.12	-1.04	0.298	0.769
FTD	Astro	DPY19L4	-0.08	0.07	-1.04	0.298	0.633
FTD	IN_VIP	NLRC4	0.25	0.24	1.04	0.298	0.863
FTD	Micro	EMC10	-0.20	0.20	-1.04	0.298	0.922
FTD	Astro	PHLPP1	-0.12	0.11	-1.04	0.298	0.633
FTD	IN_PVALB_CHC	GABBR1	0.14	0.14	1.04	0.298	0.847
FTD	EN_L3_5_IT_1	ADGRG1	0.20	0.20	1.04	0.298	0.801
FTD	Oligo	NACAD	0.11	0.10	1.04	0.298	0.688
FTD	EN_L6_CT	ZNF675	0.19	0.19	1.04	0.298	0.762
FTD	EN_L5_ET	PRMT9	4.03	3.74	1.08	0.298	0.893
FTD	IN_LAMP5_LHX6	SLC25A25	-0.25	0.24	-1.04	0.298	0.932
FTD	EN_L2_3_IT	GMPPA	-0.13	0.13	-1.04	0.298	0.723
FTD	EN_L6B	DHX32	-0.21	0.20	-1.04	0.298	0.814
FTD	EN_L6_IT_2	AGAP1	0.11	0.11	1.04	0.298	0.859
FTD	EN_L6B	MARS1	0.16	0.15	1.04	0.298	0.814
FTD	IN_LAMP5_RELN	CTNNA2	0.11	0.10	1.04	0.298	0.898
FTD	VLMC	NUDT5	0.31	0.30	1.05	0.298	1
FTD	EN_L3_5_IT_1	AGAP1	0.08	0.08	1.04	0.298	0.801
FTD	EN_L3_5_IT_2	WSCD1	0.25	0.24	1.04	0.298	0.769
FTD	EN_L6_IT_2	CBFB	0.35	0.34	1.04	0.298	0.859
FTD	IN_VIP	CCDC66	-0.07	0.07	-1.04	0.298	0.863
FTD	IN_PVALB_CHC	DYNC2H1	-0.15	0.14	-1.04	0.298	0.847
FTD	IN_PVALB_CHC	ARPP21	-0.38	0.37	-1.04	0.298	0.847
FTD	IN_ADARB2	MCM6	-0.22	0.21	-1.04	0.298	0.998
FTD	EN_L2_3_IT	SLC7A2	0.25	0.24	1.04	0.298	0.723
FTD	EN_L3_5_IT_2	ABCG8	-0.20	0.19	-1.04	0.298	0.769
FTD	EN_L6_CT	ZNF84	-0.12	0.11	-1.04	0.298	0.762
FTD	VLMC	UFM1	-0.29	0.28	-1.05	0.298	1
FTD	PVM	PLSCR1	-0.35	0.34	-1.05	0.298	1
FTD	EN_L3_5_IT_2	RAB5A	-0.09	0.08	-1.04	0.298	0.769
FTD	EN_L5_6_NP	NR1H3	0.27	0.26	1.04	0.298	0.799
FTD	EN_L2_3_IT	PRIM1	0.17	0.16	1.04	0.298	0.723
FTD	IN_PVALB_CHC	TCP11L2	0.25	0.24	1.04	0.298	0.847
FTD	IN_LAMP5_RELN	MCL1	-0.22	0.21	-1.04	0.298	0.898
FTD	Micro	DOCK3	0.17	0.16	1.04	0.298	0.922
FTD	PVM	STARD13	0.22	0.21	1.05	0.298	1
FTD	IN_SST	GAS7	0.12	0.12	1.04	0.298	0.856
FTD	Astro	SP4	-0.11	0.10	-1.04	0.298	0.633
FTD	EN_L3_5_IT_3	GPRIN3	-0.19	0.19	-1.04	0.298	0.809
FTD	IN_SST	ACP2	-0.20	0.19	-1.04	0.298	0.856
FTD	EN_L6_IT_2	ZMYM2	-0.10	0.10	-1.04	0.298	0.859
FTD	EN_L5_6_NP	NDN	0.30	0.29	1.04	0.298	0.799
FTD	EN_L3_5_IT_2	EP400	-0.09	0.08	-1.04	0.298	0.769
FTD	EN_L3_5_IT_1	CHRNA4	0.21	0.20	1.04	0.298	0.801
FTD	IN_PVALB	TMEM67	0.12	0.12	1.04	0.298	0.892
FTD	IN_ADARB2	PDIA2	0.23	0.22	1.04	0.298	0.998
FTD	EN_L6_IT_1	COX20	-0.21	0.20	-1.04	0.298	0.857
FTD	EN_L2_3_IT	CCDC112	-0.07	0.07	-1.04	0.298	0.723
FTD	EN_L6B	YTHDC1	-0.12	0.12	-1.04	0.298	0.814
FTD	EN_L5_6_NP	ACER3	-0.14	0.13	-1.04	0.298	0.799
FTD	Micro	TNIK	-0.16	0.15	-1.04	0.298	0.922
FTD	EN_L6_CT	ENY2	0.18	0.18	1.04	0.298	0.762
FTD	IN_LAMP5_RELN	COG7	0.12	0.11	1.04	0.298	0.898
FTD	Oligo	SCMH1	-0.10	0.09	-1.04	0.298	0.688
FTD	IN_VIP	SZRD1	0.12	0.12	1.04	0.298	0.863
FTD	Oligo	DBR1	-0.09	0.09	-1.04	0.298	0.688
FTD	EN_L6_IT_2	TCEAL5	0.28	0.27	1.04	0.298	0.859
FTD	IN_LAMP5_LHX6	PIBF1	-0.12	0.11	-1.04	0.298	0.933
FTD	IN_PVALB_CHC	PIGG	-0.24	0.23	-1.04	0.298	0.847
FTD	Oligo	POLE4	0.10	0.10	1.04	0.298	0.688
FTD	OPC	ERMARD	-0.11	0.10	-1.04	0.298	0.725
FTD	EN_L3_5_IT_3	CPO	-0.22	0.21	-1.04	0.298	0.809
FTD	EN_L3_5_IT_1	CACUL1	0.10	0.09	1.04	0.298	0.801
FTD	EN_L6_IT_2	RAD52	-0.19	0.19	-1.04	0.298	0.859
FTD	EN_L6_IT_1	EEF2	0.21	0.20	1.04	0.298	0.857
FTD	EN_L2_3_IT	RHBDD2	0.10	0.09	1.04	0.298	0.723
FTD	OPC	ETF1	-0.13	0.12	-1.04	0.298	0.725
FTD	Adaptive	PEX14	-0.47	0.45	-1.05	0.298	0.907
FTD	IN_PVALB	CHRNE	-0.24	0.23	-1.04	0.298	0.892
FTD	EN_L6_IT_1	AMMECR1L	0.21	0.20	1.04	0.298	0.857
FTD	OPC	DDX3Y	-0.18	0.17	-1.04	0.298	0.725
FTD	EN_L2_3_IT	RHCG	0.14	0.13	1.04	0.298	0.723
FTD	VLMC	RIMS2	-0.39	0.37	-1.04	0.298	1
FTD	EN_L6_IT_2	SLC38A9	-0.18	0.17	-1.04	0.298	0.859
FTD	EN_L3_5_IT_1	CHURC1-FNTB	-0.18	0.17	-1.04	0.298	0.801
FTD	IN_SST	OLA1	0.07	0.07	1.04	0.298	0.856
FTD	EN_L2_3_IT	PHLDA3	0.16	0.15	1.04	0.298	0.723
FTD	VLMC	NDEL1	-0.33	0.31	-1.04	0.298	1
FTD	VLMC	POLA1	-0.32	0.31	-1.04	0.298	1
FTD	EN_L3_5_IT_3	ALG8	0.14	0.13	1.04	0.298	0.809
FTD	EN_L3_5_IT_2	ATG9A	-0.29	0.28	-1.04	0.298	0.77
FTD	IN_SST	FAM200A	-0.19	0.18	-1.04	0.298	0.856
FTD	IN_SST	KIAA1522	-0.19	0.18	-1.04	0.298	0.856
FTD	IN_LAMP5_RELN	HS6ST2	-0.20	0.19	-1.04	0.298	0.898
FTD	IN_PVALB	DNAJC11	-0.10	0.10	-1.04	0.298	0.892
FTD	PC	LRP1	-0.19	0.18	-1.04	0.298	0.956
FTD	EN_L6_IT_2	ZBTB17	-0.30	0.28	-1.04	0.298	0.859
FTD	EN_L6_IT_2	ZNF330	-0.26	0.25	-1.04	0.298	0.859
FTD	EN_L3_5_IT_1	ENSG00000256566	-0.20	0.19	-1.04	0.298	0.801
FTD	SMC	FN1	-0.61	0.58	-1.05	0.298	0.997
FTD	PC	XRN2	-0.23	0.22	-1.04	0.298	0.956
FTD	EN_L6_IT_2	ZNF462	-0.38	0.37	-1.04	0.298	0.859
FTD	IN_ADARB2	CDK11B	-0.23	0.22	-1.04	0.298	0.998
FTD	VLMC	SPEF2	0.35	0.34	1.04	0.298	1
FTD	EN_L5_6_NP	SLC26A4	-0.27	0.26	-1.04	0.298	0.799
FTD	IN_PVALB	SELENOO	-0.10	0.10	-1.04	0.298	0.892
FTD	EN_L5_ET	AGAP1	-2.24	2.08	-1.07	0.298	0.893
FTD	IN_LAMP5_RELN	ACCS	0.27	0.26	1.04	0.298	0.898
FTD	EN_L3_5_IT_1	GCLC	-0.20	0.19	-1.04	0.298	0.801
FTD	EN_L6_CT	WDR81	0.28	0.27	1.04	0.298	0.762
FTD	Oligo	BAZ1A	0.09	0.08	1.04	0.298	0.688
FTD	IN_VIP	TCF25	-0.11	0.10	-1.04	0.298	0.863
FTD	EN_L3_5_IT_2	TVP23B	-0.19	0.18	-1.04	0.298	0.77
FTD	EN_L2_3_IT	COMMD6	-0.17	0.16	-1.04	0.298	0.723
FTD	EN_L5_ET	CRTC1	-3.85	3.59	-1.07	0.298	0.893
FTD	EN_L5_6_NP	LRCH2	0.19	0.18	1.04	0.298	0.799
FTD	Oligo	BANF1	0.10	0.09	1.04	0.298	0.688
FTD	Endo	ANKRD33B	-0.43	0.41	-1.04	0.298	0.832
FTD	Oligo	ENSG00000269237	-0.16	0.15	-1.04	0.298	0.688
FTD	EN_L6_IT_1	DIMT1	-0.20	0.19	-1.04	0.298	0.857
FTD	IN_LAMP5_LHX6	FANK1	0.27	0.26	1.04	0.298	0.933
FTD	IN_PVALB	SLC24A5	-0.30	0.28	-1.04	0.298	0.892
FTD	IN_PVALB	BLZF1	0.13	0.12	1.04	0.298	0.892
FTD	EN_L6B	IFT52	-0.17	0.16	-1.04	0.298	0.814
FTD	Oligo	CELF5	0.11	0.11	1.04	0.298	0.688
FTD	Oligo	MT-CYB	0.10	0.10	1.04	0.298	0.688
FTD	Oligo	WDR43	-0.07	0.07	-1.04	0.298	0.688
FTD	OPC	DNMT1	-0.08	0.08	-1.04	0.298	0.726
FTD	Oligo	ARMC12	-0.28	0.27	-1.04	0.298	0.688
FTD	IN_LAMP5_RELN	TSPAN18	0.18	0.17	1.04	0.298	0.898
FTD	EN_L3_5_IT_1	MAP7D2	0.10	0.09	1.04	0.298	0.801
FTD	EN_L6_IT_2	DPM1	-0.18	0.17	-1.04	0.298	0.859
FTD	IN_LAMP5_LHX6	SLC36A1	-0.30	0.29	-1.04	0.298	0.933
FTD	Oligo	MT-ND6	-0.24	0.23	-1.04	0.298	0.688
FTD	Oligo	SNRPN	-0.22	0.21	-1.04	0.298	0.688
FTD	EN_L3_5_IT_2	ST6GAL2	-0.16	0.15	-1.04	0.298	0.77
FTD	EN_L3_5_IT_3	ZNF446	-0.20	0.20	-1.04	0.298	0.81
FTD	Oligo	TRRAP	0.04	0.04	1.04	0.298	0.688
FTD	EN_L3_5_IT_2	LRP3	0.12	0.12	1.04	0.298	0.77
FTD	EN_L3_5_IT_1	NCBP1	-0.11	0.11	-1.04	0.298	0.801
FTD	Astro	EYA3	0.07	0.06	1.04	0.298	0.634
FTD	Micro	RSU1	0.17	0.16	1.04	0.298	0.922
FTD	IN_PVALB	MIEF1	-0.17	0.16	-1.04	0.298	0.892
FTD	EN_L6_IT_2	SAR1B	-0.17	0.17	-1.04	0.298	0.859
FTD	IN_SST	EEA1	0.09	0.08	1.04	0.298	0.857
FTD	EN_L6_IT_2	LYRM2	0.18	0.17	1.04	0.298	0.859
FTD	EN_L2_3_IT	TNFSF9	-0.27	0.26	-1.04	0.298	0.723
FTD	IN_ADARB2	ACTL6B	0.18	0.17	1.04	0.298	0.998
FTD	Oligo	PURA	0.07	0.07	1.04	0.298	0.688
FTD	EN_L6_CT	WWP1	-0.11	0.10	-1.04	0.298	0.762
FTD	OPC	TMEM167B	-0.15	0.15	-1.04	0.298	0.726
FTD	IN_PVALB	GLCCI1	-0.09	0.09	-1.04	0.298	0.892
FTD	Adaptive	ANKRD36	0.40	0.38	1.05	0.298	0.907
FTD	OPC	TSHR	0.35	0.33	1.04	0.298	0.726
FTD	EN_L2_3_IT	UBR2	0.06	0.06	1.04	0.298	0.723
FTD	IN_LAMP5_RELN	GANAB	-0.17	0.16	-1.04	0.298	0.898
FTD	IN_LAMP5_RELN	MMGT1	0.21	0.20	1.04	0.299	0.898
FTD	EN_L6_CT	ALG12	0.28	0.27	1.04	0.299	0.762
FTD	Oligo	NEU4	-0.29	0.28	-1.04	0.299	0.688
FTD	IN_PVALB	LRP6	-0.08	0.08	-1.04	0.299	0.892
FTD	Oligo	ZNF782	-0.07	0.07	-1.04	0.299	0.688
FTD	Oligo	ROBO3	-0.14	0.14	-1.04	0.299	0.688
FTD	EN_L5_ET	RIC3	3.08	2.87	1.07	0.299	0.893
FTD	EN_L6_IT_1	PRMT1	0.24	0.23	1.04	0.299	0.857
FTD	IN_PVALB_CHC	ELOVL6	-0.19	0.18	-1.04	0.299	0.847
FTD	SMC	DNM3	-0.39	0.37	-1.05	0.299	0.997
FTD	EN_L2_3_IT	CSRNP1	-0.22	0.21	-1.04	0.299	0.723
FTD	IN_PVALB_CHC	RNF6	0.30	0.29	1.04	0.299	0.847
FTD	EN_L2_3_IT	C2CD3	-0.06	0.05	-1.04	0.299	0.723
FTD	IN_VIP	HPGD	0.46	0.44	1.04	0.299	0.863
FTD	Astro	SSR1	-0.09	0.08	-1.04	0.299	0.634
FTD	OPC	PRMT3	-0.09	0.09	-1.04	0.299	0.726
FTD	EN_L2_3_IT	UFC1	-0.12	0.11	-1.04	0.299	0.723
FTD	IN_PVALB_CHC	MTF1	0.27	0.26	1.04	0.299	0.847
FTD	EN_L6_CT	SH3BP5	-0.16	0.15	-1.04	0.299	0.762
FTD	IN_LAMP5_LHX6	CFDP1	0.15	0.14	1.04	0.299	0.933
FTD	Micro	NRAS	0.22	0.21	1.04	0.299	0.922
FTD	IN_PVALB_CHC	SREBF2	-0.17	0.16	-1.04	0.299	0.847
FTD	EN_L3_5_IT_2	TXK	-0.38	0.37	-1.04	0.299	0.77
FTD	Astro	CAPS2	0.08	0.08	1.04	0.299	0.634
FTD	IN_LAMP5_RELN	MYH9	-0.20	0.19	-1.04	0.299	0.898
FTD	EN_L3_5_IT_1	ITPKA	-0.28	0.27	-1.04	0.299	0.802
FTD	EN_L2_3_IT	PKMYT1	0.27	0.26	1.04	0.299	0.723
FTD	EN_L3_5_IT_2	ENSG00000286112	0.23	0.22	1.04	0.299	0.77
FTD	IN_VIP	SP3	0.08	0.08	1.04	0.299	0.863
FTD	IN_LAMP5_RELN	ARID1A	0.10	0.10	1.04	0.299	0.898
FTD	EN_L3_5_IT_3	GRIA2	0.06	0.06	1.04	0.299	0.81
FTD	Oligo	ATXN1	0.10	0.10	1.04	0.299	0.688
FTD	IN_PVALB	DOC2A	-0.20	0.19	-1.04	0.299	0.892
FTD	Oligo	TIMP2	0.08	0.07	1.04	0.299	0.688
FTD	Adaptive	AGTPBP1	-0.33	0.31	-1.05	0.299	0.907
FTD	OPC	DTWD2	-0.13	0.12	-1.04	0.299	0.726
FTD	EN_L6_IT_1	FAIM2	0.15	0.14	1.04	0.299	0.857
FTD	EN_L3_5_IT_1	ANGPT2	-0.23	0.22	-1.04	0.299	0.802
FTD	PC	ARFGEF2	-0.21	0.20	-1.04	0.299	0.957
FTD	EN_L3_5_IT_1	MICOS13	-0.26	0.25	-1.04	0.299	0.802
FTD	EN_L6_IT_1	PSME3	0.20	0.19	1.04	0.299	0.857
FTD	EN_L2_3_IT	TRABD2A	0.23	0.22	1.04	0.299	0.723
FTD	EN_L2_3_IT	SNAPC5	-0.12	0.12	-1.04	0.299	0.723
FTD	IN_LAMP5_LHX6	ARHGEF7	-0.11	0.11	-1.04	0.299	0.933
FTD	Micro	STAG3	-0.25	0.24	-1.04	0.299	0.922
FTD	IN_ADARB2	BRCA1	-0.23	0.22	-1.04	0.299	0.998
FTD	Astro	ARAP1	0.13	0.12	1.04	0.299	0.634
FTD	EN_L5_ET	FBXO27	5.11	4.76	1.07	0.299	0.893
FTD	EN_L6_IT_2	CCDC25	-0.16	0.16	-1.04	0.299	0.859
FTD	PVM	PIK3R5	-0.27	0.26	-1.04	0.299	1
FTD	IN_PVALB	CCDC186	-0.10	0.09	-1.04	0.299	0.892
FTD	EN_L6B	BCAS4	0.27	0.26	1.04	0.299	0.815
FTD	EN_L6_IT_1	EPM2AIP1	0.16	0.15	1.04	0.299	0.857
FTD	EN_L3_5_IT_2	TFB2M	-0.15	0.14	-1.04	0.299	0.77
FTD	EN_L3_5_IT_2	ARFRP1	-0.14	0.13	-1.04	0.299	0.77
FTD	Astro	ANKFN1	0.11	0.11	1.04	0.299	0.634
FTD	IN_PVALB	B4GALT6	-0.10	0.10	-1.04	0.299	0.892
FTD	IN_LAMP5_LHX6	ZNF12	0.25	0.24	1.04	0.299	0.933
FTD	IN_PVALB	MED10	-0.17	0.16	-1.04	0.299	0.892
FTD	IN_VIP	LETM2	-0.17	0.16	-1.04	0.299	0.863
FTD	EN_L6B	SON	-0.11	0.10	-1.04	0.299	0.815
FTD	OPC	LYPLA2	0.18	0.17	1.04	0.299	0.726
FTD	IN_VIP	TMEM144	-0.17	0.16	-1.04	0.299	0.863
FTD	IN_LAMP5_LHX6	C9orf16	-0.27	0.26	-1.04	0.299	0.933
FTD	EN_L6_IT_2	CYP46A1	-0.19	0.19	-1.04	0.299	0.859
FTD	EN_L5_6_NP	ISCU	0.21	0.20	1.04	0.299	0.8
FTD	IN_ADARB2	ERCC1	0.19	0.18	1.04	0.299	0.998
FTD	EN_L3_5_IT_2	CHCHD4	0.23	0.22	1.04	0.299	0.77
FTD	EN_L3_5_IT_3	MPP3	0.23	0.22	1.04	0.299	0.81
FTD	EN_L6_CT	FMN2	-0.08	0.08	-1.04	0.299	0.763
FTD	IN_LAMP5_RELN	SLC2A6	-0.23	0.22	-1.04	0.299	0.898
FTD	IN_SST	TERF2	0.14	0.14	1.04	0.299	0.858
FTD	IN_VIP	SRSF9	-0.11	0.11	-1.04	0.299	0.863
FTD	EN_L6_IT_2	CKMT2	-0.30	0.29	-1.04	0.299	0.859
FTD	IN_PVALB_CHC	ACBD6	-0.13	0.12	-1.04	0.299	0.847
FTD	EN_L3_5_IT_1	SDC2	-0.36	0.35	-1.04	0.299	0.802
FTD	IN_PVALB	RACK1	-0.12	0.11	-1.04	0.299	0.892
FTD	EN_L6_IT_2	SERPINB9	0.31	0.30	1.04	0.299	0.859
FTD	IN_VIP	RPL6	0.12	0.12	1.04	0.299	0.863
FTD	EN_L6_IT_1	NNT	-0.13	0.13	-1.04	0.299	0.857
FTD	OPC	ACOXL	0.28	0.27	1.04	0.299	0.726
FTD	IN_ADARB2	TTC1	-0.11	0.10	-1.04	0.299	0.998
FTD	IN_SST	DAG1	0.16	0.16	1.04	0.299	0.858
FTD	IN_PVALB_CHC	RAB37	-0.34	0.32	-1.04	0.299	0.847
FTD	EN_L3_5_IT_2	TNKS	-0.07	0.06	-1.04	0.299	0.77
FTD	Astro	FKBP4	0.16	0.15	1.04	0.299	0.634
FTD	Oligo	CYCS	-0.09	0.09	-1.04	0.299	0.688
FTD	EN_L2_3_IT	COX16	0.26	0.25	1.04	0.299	0.723
FTD	IN_LAMP5_RELN	ENSG00000272162	-0.18	0.17	-1.04	0.299	0.898
FTD	OPC	FPGS	-0.15	0.14	-1.04	0.299	0.726
FTD	IN_PVALB	RPL13	-0.12	0.12	-1.04	0.299	0.892
FTD	EN_L3_5_IT_2	GOT2	-0.09	0.09	-1.04	0.299	0.77
FTD	EN_L3_5_IT_1	ENSG00000287694	-0.20	0.19	-1.04	0.299	0.802
FTD	Micro	GTPBP2	-0.16	0.15	-1.04	0.299	0.922
FTD	EN_L3_5_IT_3	TPST2	0.15	0.14	1.04	0.299	0.81
FTD	IN_PVALB_CHC	DENND4B	0.28	0.26	1.04	0.299	0.847
FTD	EN_L6_IT_2	CDIN1	-0.24	0.23	-1.04	0.299	0.859
FTD	EN_L5_ET	OSBPL2	5.36	5.00	1.07	0.299	0.893
FTD	OPC	TIMM22	0.16	0.15	1.04	0.299	0.726
FTD	Adaptive	TENT4B	-0.54	0.52	-1.04	0.299	0.907
FTD	EN_L6_IT_1	SCN8A	0.08	0.08	1.04	0.299	0.857
FTD	IN_LAMP5_RELN	ZSWIM9	0.24	0.23	1.04	0.299	0.898
FTD	EN_L3_5_IT_3	VRTN	-0.28	0.27	-1.04	0.299	0.81
FTD	EN_L6_IT_2	UCHL1	0.15	0.15	1.04	0.299	0.859
FTD	EN_L6B	UBE3B	-0.18	0.17	-1.04	0.299	0.815
FTD	IN_LAMP5_RELN	PIDD1	-0.22	0.21	-1.04	0.299	0.898
FTD	Micro	PLEKHA5	0.15	0.15	1.04	0.299	0.922
FTD	PVM	STK10	0.33	0.32	1.04	0.299	1
FTD	IN_VIP	ITPA	-0.15	0.15	-1.04	0.299	0.863
FTD	Oligo	DVL3	-0.09	0.08	-1.04	0.299	0.688
FTD	Micro	RAE1	-0.16	0.16	-1.04	0.299	0.922
FTD	EN_L2_3_IT	FAM104A	-0.07	0.07	-1.04	0.299	0.723
FTD	EN_L2_3_IT	ILRUN	0.06	0.06	1.04	0.299	0.723
FTD	Micro	KLHL29	-0.29	0.27	-1.04	0.299	0.922
FTD	EN_L3_5_IT_3	C1QL3	0.31	0.30	1.04	0.299	0.81
FTD	EN_L3_5_IT_3	AUTS2	0.09	0.09	1.04	0.299	0.81
FTD	IN_SST	ALMS1	-0.09	0.09	-1.04	0.299	0.858
FTD	Micro	PARPBP	-0.28	0.27	-1.04	0.299	0.922
FTD	Oligo	TAS1R1	-0.24	0.23	-1.04	0.299	0.688
FTD	Micro	PDPR	0.18	0.18	1.04	0.299	0.922
FTD	Oligo	CEBPD	0.23	0.22	1.04	0.299	0.688
FTD	IN_PVALB	SCYL3	-0.13	0.12	-1.04	0.299	0.892
FTD	OPC	NFE2L2	-0.09	0.09	-1.04	0.299	0.726
FTD	EN_L3_5_IT_1	CHCHD3	0.09	0.09	1.04	0.299	0.802
FTD	EN_L3_5_IT_1	DCAF10	-0.09	0.08	-1.04	0.299	0.802
FTD	EN_L3_5_IT_3	CCNDBP1	-0.12	0.12	-1.04	0.299	0.81
FTD	Astro	ENSG00000268797	-0.18	0.17	-1.04	0.299	0.635
FTD	EN_L5_6_NP	TMOD1	0.14	0.13	1.04	0.299	0.8
FTD	EN_L3_5_IT_2	RIDA	0.17	0.17	1.04	0.299	0.77
FTD	IN_PVALB	EIF4H	-0.12	0.12	-1.04	0.299	0.892
FTD	IN_PVALB	GTF2IRD2B	-0.19	0.18	-1.04	0.299	0.892
FTD	EN_L5_ET	RAD54L2	3.45	3.22	1.07	0.299	0.893
FTD	EN_L3_5_IT_1	WDR6	0.19	0.18	1.04	0.299	0.802
FTD	IN_ADARB2	TENT4A	-0.12	0.11	-1.04	0.299	0.998
FTD	IN_PVALB	TECPR1	-0.15	0.14	-1.04	0.299	0.892
FTD	IN_PVALB_CHC	NUBP1	-0.26	0.25	-1.04	0.299	0.847
FTD	IN_SST	ENSG00000260007	-0.25	0.24	-1.04	0.299	0.858
FTD	Micro	APCDD1	0.32	0.30	1.04	0.299	0.922
FTD	IN_SST	BEND6	0.09	0.09	1.04	0.299	0.858
FTD	IN_PVALB	C1QTNF3-AMACR	0.14	0.13	1.04	0.299	0.892
FTD	IN_ADARB2	APC2	0.15	0.14	1.04	0.299	0.998
FTD	Astro	PPFIA4	-0.18	0.17	-1.04	0.299	0.635
FTD	EN_L3_5_IT_2	RAB36	0.19	0.18	1.04	0.299	0.77
FTD	EN_L6_IT_1	MARS1	0.14	0.13	1.04	0.299	0.857
FTD	IN_PVALB_CHC	TERF2	-0.24	0.23	-1.04	0.299	0.847
FTD	IN_VIP	ARFGEF1	-0.05	0.05	-1.04	0.299	0.863
FTD	Oligo	PIM2	-0.27	0.26	-1.04	0.299	0.688
FTD	IN_PVALB	PSMC3IP	0.31	0.30	1.04	0.299	0.892
FTD	EN_L3_5_IT_3	SLF2	-0.08	0.08	-1.04	0.299	0.81
FTD	EN_L6_IT_2	HIBCH	0.15	0.15	1.04	0.299	0.859
FTD	EN_L6_CT	PGGT1B	-0.16	0.15	-1.04	0.299	0.763
FTD	EN_L3_5_IT_3	CDKN2D	-0.17	0.16	-1.04	0.299	0.81
FTD	EN_L2_3_IT	INSIG2	-0.08	0.08	-1.04	0.299	0.723
FTD	OPC	PDXDC1	-0.13	0.13	-1.04	0.299	0.726
FTD	IN_ADARB2	TMEM132E	0.24	0.23	1.04	0.299	0.998
FTD	Oligo	CPSF2	-0.06	0.06	-1.04	0.299	0.688
FTD	EN_L3_5_IT_2	PTPA	-0.17	0.16	-1.04	0.299	0.77
FTD	IN_PVALB	RAD23B	0.09	0.08	1.04	0.299	0.892
FTD	IN_PVALB_CHC	LARP7	-0.26	0.25	-1.04	0.299	0.847
FTD	Micro	SGSM1	-0.28	0.27	-1.04	0.299	0.922
FTD	EN_L6_CT	NIFK	-0.24	0.23	-1.04	0.299	0.763
FTD	EN_L3_5_IT_2	ILDR2	-0.14	0.14	-1.04	0.299	0.77
FTD	EN_L3_5_IT_2	FAM91A1	-0.11	0.10	-1.04	0.299	0.77
FTD	VLMC	SMARCC1	-0.29	0.28	-1.04	0.299	1
FTD	EN_L3_5_IT_3	ITGB1	-0.09	0.09	-1.04	0.299	0.81
FTD	IN_PVALB	PHC3	-0.07	0.07	-1.04	0.299	0.892
FTD	EN_L3_5_IT_2	TMPRSS11A	-0.35	0.34	-1.04	0.299	0.77
FTD	EN_L2_3_IT	RAD9B	0.19	0.19	1.04	0.299	0.723
FTD	SMC	NKAIN2	-0.53	0.50	-1.05	0.299	0.997
FTD	EN_L5_6_NP	KY	0.25	0.24	1.04	0.299	0.8
FTD	Oligo	NR1D2	0.08	0.08	1.04	0.299	0.688
FTD	Astro	SPIN2B	0.19	0.18	1.04	0.299	0.635
FTD	IN_PVALB_CHC	CTC1	0.32	0.31	1.04	0.299	0.847
FTD	EN_L2_3_IT	PRKDC	-0.06	0.05	-1.04	0.299	0.723
FTD	VLMC	SLC39A11	0.44	0.42	1.04	0.299	1
FTD	OPC	FBXO46	-0.18	0.18	-1.04	0.299	0.726
FTD	EN_L2_3_IT	TMTC1	-0.13	0.12	-1.04	0.299	0.723
FTD	EN_L6B	SNAP23	0.17	0.16	1.04	0.299	0.815
FTD	EN_L3_5_IT_3	SLC25A18	0.22	0.21	1.04	0.299	0.81
FTD	IN_VIP	NBPF3	0.11	0.11	1.04	0.299	0.863
FTD	Oligo	IRF3	-0.09	0.08	-1.04	0.299	0.688
FTD	EN_L2_3_IT	SEC23IP	-0.06	0.06	-1.04	0.299	0.723
FTD	Micro	RNPEPL1	-0.17	0.17	-1.04	0.299	0.922
FTD	EN_L6_CT	C5orf24	-0.18	0.18	-1.04	0.299	0.763
FTD	EN_L6_IT_2	TAF11	-0.21	0.20	-1.04	0.299	0.859
FTD	EN_L6_IT_2	PRR14L	0.13	0.12	1.04	0.299	0.859
FTD	IN_ADARB2	TAB3	0.17	0.16	1.04	0.299	0.998
FTD	IN_VIP	STUM	0.18	0.18	1.04	0.299	0.863
FTD	IN_VIP	TRIM8	0.12	0.11	1.04	0.299	0.863
FTD	EN_L6B	MEIS3	-0.15	0.14	-1.04	0.299	0.815
FTD	PC	DCAF6	-0.19	0.18	-1.04	0.299	0.957
FTD	PC	PLA2R1	0.28	0.27	1.04	0.299	0.957
FTD	EN_L6B	PPP1R13B	-0.16	0.16	-1.04	0.299	0.815
FTD	OPC	KLF8	0.26	0.25	1.04	0.299	0.726
FTD	Oligo	NUP155	-0.07	0.06	-1.04	0.299	0.688
FTD	EN_L6B	TIMP3	-0.43	0.42	-1.04	0.299	0.815
FTD	IN_PVALB_CHC	IQCG	-0.35	0.34	-1.04	0.299	0.847
FTD	IN_ADARB2	GNAS	0.12	0.12	1.04	0.299	0.998
FTD	Oligo	PAFAH1B1	-0.07	0.07	-1.04	0.299	0.688
FTD	EN_L3_5_IT_1	NUTF2	-0.20	0.19	-1.04	0.299	0.802
FTD	EN_L3_5_IT_3	AZU1	-0.26	0.25	-1.04	0.299	0.81
FTD	EN_L3_5_IT_1	MRPL10	-0.25	0.24	-1.04	0.299	0.802
FTD	OPC	ITGB1BP1	0.08	0.08	1.04	0.299	0.726
FTD	IN_ADARB2	PKIG	-0.15	0.14	-1.04	0.299	0.998
FTD	Astro	EXOSC4	-0.20	0.19	-1.04	0.299	0.635
FTD	Oligo	HOPX	-0.17	0.17	-1.04	0.299	0.688
FTD	IN_ADARB2	B4GALT6	0.15	0.15	1.04	0.299	0.998
FTD	IN_SST	ASAH1	-0.11	0.11	-1.04	0.299	0.858
FTD	EN_L2_3_IT	ZNF507	-0.06	0.06	-1.04	0.299	0.723
FTD	EN_L3_5_IT_2	C2orf16	-0.24	0.23	-1.04	0.299	0.77
FTD	IN_VIP	CHST2	-0.20	0.20	-1.04	0.299	0.863
FTD	IN_VIP	ATP5F1B	0.12	0.11	1.04	0.299	0.863
FTD	EN_L2_3_IT	CFAP69	-0.08	0.08	-1.04	0.299	0.723
FTD	IN_VIP	AFAP1L2	0.15	0.15	1.04	0.299	0.863
FTD	IN_LAMP5_LHX6	SCP2	-0.13	0.12	-1.04	0.299	0.934
FTD	IN_LAMP5_LHX6	SYT16	-0.10	0.10	-1.04	0.299	0.934
FTD	EN_L2_3_IT	NAA11	0.20	0.19	1.04	0.299	0.723
FTD	IN_LAMP5_RELN	SLC25A42	0.14	0.14	1.04	0.299	0.899
FTD	OPC	TK2	-0.13	0.13	-1.04	0.299	0.726
FTD	OPC	RTTN	-0.10	0.10	-1.04	0.299	0.726
FTD	EN_L3_5_IT_3	APBB3	-0.17	0.16	-1.04	0.299	0.81
FTD	EN_L6_CT	LRFN5	0.09	0.08	1.04	0.299	0.763
FTD	IN_LAMP5_LHX6	KCNJ12	0.31	0.29	1.04	0.299	0.934
FTD	IN_PVALB	NAV1	0.09	0.09	1.04	0.299	0.892
FTD	IN_VIP	HLA-C	0.34	0.33	1.04	0.299	0.863
FTD	IN_ADARB2	C10orf90	-0.29	0.27	-1.04	0.299	0.998
FTD	EN_L6_CT	MOB3A	0.23	0.22	1.04	0.299	0.763
FTD	IN_SST	SNX17	0.22	0.21	1.04	0.299	0.858
FTD	EN_L3_5_IT_2	SLC22A8	-0.22	0.21	-1.04	0.299	0.77
FTD	OPC	IPO13	-0.15	0.14	-1.04	0.299	0.726
FTD	IN_ADARB2	MRPS36	-0.20	0.20	-1.04	0.299	0.998
FTD	IN_PVALB	EED	-0.10	0.09	-1.04	0.299	0.892
FTD	PVM	VOPP1	-0.30	0.28	-1.04	0.299	1
FTD	EN_L6B	ADGRB1	-0.18	0.17	-1.04	0.299	0.815
FTD	EN_L6B	ANKRD30B	0.34	0.32	1.04	0.299	0.815
FTD	OPC	MTF1	0.14	0.14	1.04	0.299	0.726
FTD	EN_L6_IT_1	SUN2	-0.20	0.19	-1.04	0.299	0.858
FTD	EN_L3_5_IT_2	HDX	-0.13	0.12	-1.04	0.299	0.77
FTD	IN_ADARB2	PPP1R3F	-0.21	0.21	-1.04	0.3	0.998
FTD	OPC	DACH2	0.27	0.26	1.04	0.3	0.726
FTD	IN_LAMP5_RELN	SRP68	-0.19	0.18	-1.04	0.3	0.899
FTD	IN_PVALB_CHC	DNAH7	0.34	0.32	1.04	0.3	0.847
FTD	Endo	SEPTIN7	-0.18	0.17	-1.04	0.3	0.833
FTD	EN_L6_IT_2	TTC7A	-0.21	0.20	-1.04	0.3	0.859
FTD	Astro	PDE5A	-0.20	0.19	-1.04	0.3	0.635
FTD	Micro	PAK2	0.09	0.08	1.04	0.3	0.922
FTD	IN_VIP	CEP76	-0.13	0.13	-1.04	0.3	0.863
FTD	IN_PVALB	RARB	0.16	0.15	1.04	0.3	0.892
FTD	IN_VIP	GPR135	0.13	0.12	1.04	0.3	0.863
FTD	EN_L6B	FTO	-0.09	0.09	-1.04	0.3	0.815
FTD	Oligo	PCDH17	0.09	0.08	1.04	0.3	0.689
FTD	EN_L6B	CELF4	-0.13	0.13	-1.04	0.3	0.815
FTD	Endo	RTN4	-0.19	0.19	-1.04	0.3	0.833
FTD	IN_PVALB_CHC	HACL1	0.20	0.19	1.04	0.3	0.847
FTD	OPC	IL17RB	-0.11	0.10	-1.04	0.3	0.726
FTD	EN_L5_6_NP	DOK5	0.23	0.22	1.04	0.3	0.801
FTD	IN_LAMP5_LHX6	GIT1	-0.21	0.20	-1.04	0.3	0.934
FTD	IN_LAMP5_RELN	RPS6KC1	0.09	0.09	1.04	0.3	0.899
FTD	EN_L2_3_IT	PACSIN2	-0.10	0.09	-1.04	0.3	0.723
FTD	Endo	C11orf49	0.29	0.28	1.04	0.3	0.833
FTD	EN_L3_5_IT_1	NUDT13	-0.24	0.23	-1.04	0.3	0.802
FTD	EN_L2_3_IT	RMI2	-0.24	0.23	-1.04	0.3	0.723
FTD	EN_L3_5_IT_3	C2orf72	-0.11	0.11	-1.04	0.3	0.81
FTD	EN_L3_5_IT_2	SPIN3	-0.08	0.07	-1.04	0.3	0.77
FTD	IN_SST	FLNA	0.20	0.19	1.04	0.3	0.858
FTD	EN_L6_IT_1	BZW2	0.12	0.11	1.04	0.3	0.858
FTD	EN_L5_ET	SWAP70	-3.99	3.73	-1.07	0.3	0.893
FTD	EN_L3_5_IT_1	SLC25A16	0.12	0.11	1.04	0.3	0.802
FTD	IN_SST	ADAMTS10	0.12	0.11	1.04	0.3	0.858
FTD	EN_L3_5_IT_3	ATP1B2	-0.20	0.19	-1.04	0.3	0.81
FTD	OPC	ANLN	0.30	0.29	1.04	0.3	0.726
FTD	IN_PVALB	PLSCR1	-0.16	0.15	-1.04	0.3	0.892
FTD	IN_VIP	ZNF248	-0.10	0.10	-1.04	0.3	0.863
FTD	IN_VIP	RABEPK	-0.12	0.11	-1.04	0.3	0.863
FTD	EN_L2_3_IT	SLC38A6	-0.07	0.06	-1.04	0.3	0.723
FTD	EN_L2_3_IT	IL4I1	0.27	0.26	1.04	0.3	0.723
FTD	EN_L6_IT_1	STAG2	0.12	0.11	1.04	0.3	0.858
FTD	IN_PVALB	RFFL	-0.19	0.18	-1.04	0.3	0.892
FTD	IN_LAMP5_RELN	XPC	-0.13	0.13	-1.04	0.3	0.899
FTD	EN_L3_5_IT_1	EXTL1	0.18	0.18	1.04	0.3	0.802
FTD	IN_SST	XPO5	0.10	0.10	1.04	0.3	0.858
FTD	EN_L5_ET	AGO2	-3.58	3.35	-1.07	0.3	0.893
FTD	IN_VIP	WAC	-0.08	0.08	-1.04	0.3	0.863
FTD	Astro	NCOA1	0.07	0.07	1.04	0.3	0.635
FTD	IN_PVALB_CHC	GPR19	0.27	0.26	1.04	0.3	0.847
FTD	EN_L5_ET	KMT2A	2.62	2.44	1.07	0.3	0.893
FTD	IN_VIP	ACTN1	-0.08	0.08	-1.04	0.3	0.863
FTD	EN_L2_3_IT	NOL11	0.08	0.08	1.04	0.3	0.723
FTD	IN_ADARB2	IPMK	0.15	0.15	1.04	0.3	0.998
FTD	Micro	MTRES1	0.21	0.20	1.04	0.3	0.922
FTD	EN_L3_5_IT_1	ALDH7A1	0.15	0.14	1.04	0.3	0.802
FTD	EN_L2_3_IT	CAMK2D	0.16	0.16	1.04	0.3	0.723
FTD	EN_L5_ET	ARMH4	-2.98	2.78	-1.07	0.3	0.893
FTD	Oligo	WDR17	0.14	0.13	1.04	0.3	0.689
FTD	EN_L6_IT_2	ENSG00000286015	0.24	0.23	1.04	0.3	0.859
FTD	EN_L6_CT	ZNF428	-0.24	0.23	-1.04	0.3	0.764
FTD	EN_L2_3_IT	REC114	0.21	0.21	1.04	0.3	0.723
FTD	EN_L6_IT_1	ZFP37	-0.29	0.28	-1.04	0.3	0.858
FTD	IN_PVALB	MTG1	0.23	0.22	1.04	0.3	0.892
FTD	Oligo	SF3A1	0.10	0.09	1.04	0.3	0.689
FTD	EN_L3_5_IT_3	PSMC6	-0.11	0.10	-1.04	0.3	0.81
FTD	EN_L3_5_IT_3	DNAH17	-0.29	0.28	-1.04	0.3	0.81
FTD	EN_L5_ET	CCT3	4.75	4.43	1.07	0.3	0.893
FTD	EN_L3_5_IT_1	ZNF346	0.12	0.12	1.04	0.3	0.802
FTD	EN_L5_ET	CAMKK1	3.73	3.48	1.07	0.3	0.893
FTD	EN_L6B	PCDH17	0.18	0.17	1.04	0.3	0.815
FTD	EN_L3_5_IT_2	PRKCA	-0.17	0.17	-1.04	0.3	0.77
FTD	IN_LAMP5_LHX6	ATG7	-0.12	0.12	-1.04	0.3	0.934
FTD	IN_PVALB_CHC	SLC35F3	0.18	0.17	1.04	0.3	0.847
FTD	IN_SST	PTCH2	0.13	0.12	1.04	0.3	0.858
FTD	EN_L6B	MMP24	0.17	0.16	1.04	0.3	0.815
FTD	Endo	EMC2	0.26	0.25	1.04	0.3	0.833
FTD	Oligo	ZMYND8	0.09	0.09	1.04	0.3	0.689
FTD	EN_L3_5_IT_1	OPA3	-0.22	0.21	-1.04	0.3	0.802
FTD	EN_L3_5_IT_2	TMEM41B	-0.12	0.11	-1.04	0.3	0.77
FTD	SMC	SH3BGRL	0.55	0.53	1.05	0.3	0.997
FTD	Oligo	ZNF429	-0.09	0.09	-1.04	0.3	0.689
FTD	EN_L3_5_IT_2	B3GALT4	-0.25	0.24	-1.04	0.3	0.77
FTD	EN_L6B	CARD19	-0.26	0.25	-1.04	0.3	0.815
FTD	EN_L6_IT_2	GUCY1A1	-0.32	0.31	-1.04	0.3	0.859
FTD	IN_SST	SPEN	-0.09	0.09	-1.04	0.3	0.858
FTD	IN_PVALB	DHX34	0.16	0.16	1.04	0.3	0.892
FTD	EN_L3_5_IT_2	TACC1	-0.08	0.08	-1.04	0.3	0.77
FTD	EN_L5_6_NP	FMN1	0.14	0.13	1.04	0.3	0.802
FTD	EN_L6_IT_1	RHOT1	0.09	0.09	1.04	0.3	0.858
FTD	EN_L6_CT	NDUFA5	-0.15	0.15	-1.04	0.3	0.764
FTD	PVM	ITPR2	-0.25	0.24	-1.04	0.3	1
FTD	EN_L3_5_IT_2	R3HCC1	0.17	0.16	1.04	0.3	0.77
FTD	IN_VIP	ANKFY1	-0.08	0.08	-1.04	0.3	0.863
FTD	EN_L3_5_IT_1	PLEKHA5	0.09	0.09	1.04	0.3	0.802
FTD	Micro	HTR2B	-0.33	0.32	-1.04	0.3	0.922
FTD	Oligo	EXOSC5	0.13	0.12	1.04	0.3	0.689
FTD	IN_VIP	MRM1	0.23	0.22	1.04	0.3	0.863
FTD	EN_L2_3_IT	C9orf64	0.16	0.16	1.04	0.3	0.723
FTD	EN_L2_3_IT	ASPH	-0.08	0.08	-1.04	0.3	0.723
FTD	IN_PVALB	TEX11	0.23	0.22	1.04	0.3	0.892
FTD	EN_L3_5_IT_3	ZNF100	-0.19	0.18	-1.04	0.3	0.811
FTD	IN_VIP	PPP1R3E	0.14	0.14	1.04	0.3	0.863
FTD	EN_L6_IT_1	ZNF383	-0.22	0.21	-1.04	0.3	0.858
FTD	EN_L6_CT	MORN1	-0.20	0.19	-1.04	0.3	0.764
FTD	IN_LAMP5_LHX6	PLOD1	0.34	0.33	1.04	0.3	0.934
FTD	OPC	CANX	-0.09	0.09	-1.04	0.3	0.726
FTD	IN_SST	PPFIA3	0.12	0.12	1.04	0.3	0.858
FTD	Micro	PIK3CD	0.14	0.13	1.04	0.3	0.922
FTD	Oligo	TSSC4	0.13	0.12	1.04	0.3	0.689
FTD	IN_PVALB	OGG1	0.13	0.12	1.04	0.3	0.892
FTD	IN_ADARB2	ZNF407	-0.13	0.12	-1.04	0.3	0.998
FTD	VLMC	IDE	0.27	0.26	1.04	0.3	1
FTD	PC	NUDCD3	0.22	0.21	1.04	0.3	0.957
FTD	EN_L5_ET	LIN7A	3.10	2.90	1.07	0.3	0.893
FTD	Oligo	GPR22	-0.16	0.15	-1.04	0.3	0.689
FTD	VLMC	ADCY3	0.38	0.37	1.04	0.3	1
FTD	Astro	RHOD	0.29	0.28	1.04	0.3	0.636
FTD	EN_L3_5_IT_2	LDB1	-0.15	0.14	-1.04	0.3	0.77
FTD	OPC	ARMC5	-0.22	0.21	-1.04	0.3	0.726
FTD	EN_L3_5_IT_2	MED13	-0.08	0.07	-1.04	0.3	0.77
FTD	Oligo	CSPP1	0.07	0.07	1.04	0.3	0.689
FTD	IN_PVALB_CHC	WASF3	0.13	0.13	1.04	0.3	0.848
FTD	OPC	C3orf18	-0.23	0.22	-1.04	0.3	0.726
FTD	EN_L6_CT	CCDC112	0.17	0.16	1.04	0.3	0.764
FTD	Astro	NPFFR1	0.30	0.29	1.04	0.3	0.636
FTD	IN_SST	GALNS	-0.17	0.16	-1.04	0.3	0.858
FTD	EN_L3_5_IT_1	ZNF26	-0.14	0.14	-1.04	0.3	0.802
FTD	EN_L2_3_IT	ARNT2	-0.08	0.08	-1.04	0.3	0.723
FTD	EN_L6_IT_1	NBEAL1	0.14	0.13	1.04	0.3	0.858
FTD	EN_L2_3_IT	TMEM86A	-0.24	0.23	-1.04	0.3	0.723
FTD	IN_LAMP5_RELN	SMIM19	-0.16	0.15	-1.04	0.3	0.899
FTD	IN_VIP	MEGF11	-0.14	0.14	-1.04	0.3	0.863
FTD	EN_L5_ET	HECA	-5.03	4.70	-1.07	0.3	0.893
FTD	IN_VIP	BCAS2	0.13	0.13	1.04	0.3	0.863
FTD	IN_ADARB2	SSNA1	-0.32	0.31	-1.04	0.3	0.998
FTD	EN_L2_3_IT	CCDC189	0.18	0.17	1.04	0.3	0.723
FTD	PC	ZNF438	0.28	0.27	1.04	0.3	0.957
FTD	Oligo	FAM174B	0.11	0.10	1.04	0.3	0.689
FTD	EN_L3_5_IT_1	TBC1D2B	0.12	0.12	1.04	0.3	0.802
FTD	EN_L6_IT_1	FBXO32	0.18	0.17	1.04	0.3	0.858
FTD	IN_SST	LYSMD3	0.15	0.15	1.04	0.3	0.858
FTD	EN_L2_3_IT	PAFAH2	0.15	0.14	1.04	0.3	0.723
FTD	IN_LAMP5_LHX6	SDK1	0.11	0.10	1.04	0.3	0.934
FTD	EN_L6B	INO80	-0.15	0.14	-1.04	0.3	0.815
FTD	EN_L2_3_IT	THEG	0.25	0.24	1.04	0.3	0.723
FTD	EN_L5_ET	PRKAR1B	-2.60	2.43	-1.07	0.3	0.893
FTD	IN_SST	SPOP	0.09	0.09	1.04	0.3	0.858
FTD	Astro	HOMER2	0.11	0.10	1.04	0.3	0.636
FTD	Astro	KIF20B	-0.18	0.18	-1.04	0.3	0.636
FTD	IN_VIP	ANO2	0.24	0.23	1.04	0.3	0.863
FTD	IN_LAMP5_RELN	FAM13A	-0.17	0.17	-1.04	0.3	0.899
FTD	EN_L6_IT_1	BCAT2	0.17	0.17	1.04	0.3	0.858
FTD	EN_L6_IT_1	KIF27	-0.18	0.18	-1.04	0.3	0.858
FTD	IN_PVALB	DHX16	-0.17	0.17	-1.04	0.3	0.892
FTD	EN_L6_IT_2	ZNF277	-0.16	0.15	-1.04	0.3	0.859
FTD	Astro	TAF1A	0.15	0.14	1.04	0.3	0.636
FTD	IN_ADARB2	PUM2	-0.10	0.10	-1.04	0.3	0.998
FTD	IN_SST	ETS2	-0.18	0.17	-1.04	0.3	0.858
FTD	Oligo	ENTPD5	-0.09	0.08	-1.04	0.3	0.689
FTD	EN_L3_5_IT_1	PRR14L	0.11	0.11	1.04	0.3	0.802
FTD	EN_L6_IT_1	PIK3CA	0.12	0.12	1.04	0.3	0.858
FTD	Endo	GALNT7	-0.25	0.24	-1.04	0.3	0.833
FTD	OPC	DRP2	0.12	0.11	1.04	0.3	0.726
FTD	EN_L2_3_IT	TACO1	-0.15	0.14	-1.04	0.3	0.723
FTD	EN_L2_3_IT	UVRAG	-0.05	0.05	-1.04	0.3	0.723
FTD	OPC	USP42	-0.09	0.09	-1.04	0.3	0.726
FTD	IN_ADARB2	LPAR6	-0.32	0.31	-1.04	0.3	0.998
FTD	PVM	ASCC3	-0.25	0.24	-1.04	0.3	1
FTD	IN_PVALB	GRK3	-0.09	0.09	-1.04	0.3	0.892
FTD	EN_L3_5_IT_1	LYSMD3	0.19	0.18	1.04	0.3	0.802
FTD	EN_L2_3_IT	G2E3	-0.08	0.08	-1.04	0.3	0.723
FTD	IN_PVALB	SLC25A41	0.24	0.23	1.04	0.3	0.892
FTD	IN_ADARB2	FKBP9	0.24	0.23	1.04	0.3	0.998
FTD	IN_LAMP5_LHX6	LPCAT4	-0.17	0.16	-1.04	0.3	0.934
FTD	IN_PVALB_CHC	SLC8B1	-0.34	0.33	-1.04	0.3	0.848
FTD	EN_L3_5_IT_2	CFAP100	0.24	0.23	1.04	0.3	0.77
FTD	EN_L3_5_IT_2	CYP2R1	-0.16	0.15	-1.04	0.3	0.77
FTD	EN_L6_CT	TMEM232	0.13	0.13	1.04	0.3	0.764
FTD	IN_LAMP5_RELN	PSMD11	-0.14	0.13	-1.04	0.3	0.899
FTD	EN_L5_6_NP	PGK1	-0.22	0.21	-1.04	0.3	0.803
FTD	Micro	MAGEH1	-0.23	0.22	-1.04	0.3	0.922
FTD	EN_L6_IT_2	AP2A1	0.16	0.16	1.04	0.3	0.859
FTD	EN_L3_5_IT_2	AXIN1	0.13	0.13	1.04	0.3	0.77
FTD	EN_L2_3_IT	LHFPL6	0.22	0.22	1.04	0.3	0.723
FTD	IN_LAMP5_LHX6	KLHDC4	0.21	0.20	1.04	0.3	0.934
FTD	EN_L5_ET	GRAMD4	-5.38	5.03	-1.07	0.3	0.893
FTD	OPC	ARIH2	-0.14	0.13	-1.04	0.3	0.727
FTD	EN_L2_3_IT	SYF2	-0.10	0.09	-1.04	0.3	0.723
FTD	EN_L3_5_IT_1	NSUN2	-0.17	0.17	-1.04	0.3	0.802
FTD	EN_L2_3_IT	ENSG00000251012	-0.27	0.26	-1.04	0.3	0.723
FTD	IN_PVALB_CHC	CDC40	-0.19	0.18	-1.04	0.3	0.848
FTD	IN_ADARB2	SMC6	-0.11	0.11	-1.04	0.3	0.998
FTD	Endo	ELOVL7	-0.17	0.17	-1.04	0.3	0.833
FTD	IN_LAMP5_LHX6	ANKRD27	-0.20	0.19	-1.04	0.3	0.934
FTD	EN_L6_IT_2	ENSG00000287542	-0.34	0.32	-1.04	0.3	0.859
FTD	Astro	FRA10AC1	-0.09	0.09	-1.04	0.3	0.636
FTD	Micro	AIFM2	0.27	0.26	1.04	0.3	0.922
FTD	EN_L6_CT	UBE3B	-0.13	0.13	-1.04	0.3	0.764
FTD	OPC	PACS2	-0.09	0.09	-1.04	0.3	0.727
FTD	EN_L2_3_IT	SNX29	-0.08	0.07	-1.04	0.3	0.723
FTD	IN_LAMP5_RELN	HMGA1	-0.24	0.23	-1.04	0.3	0.899
FTD	EN_L6_IT_1	PILRA	-0.20	0.20	-1.04	0.3	0.858
FTD	EN_L3_5_IT_3	STAT1	-0.22	0.22	-1.04	0.3	0.812
FTD	IN_PVALB_CHC	GDAP2	-0.22	0.21	-1.04	0.3	0.848
FTD	Astro	ZNF100	-0.12	0.11	-1.04	0.3	0.636
FTD	Endo	STK38	-0.25	0.24	-1.04	0.3	0.833
FTD	EN_L6B	SS18L2	0.24	0.23	1.04	0.3	0.816
FTD	Astro	CRYGS	0.16	0.15	1.04	0.3	0.636
FTD	EN_L6_IT_2	CYB5B	0.16	0.15	1.04	0.3	0.859
FTD	EN_L6_IT_2	WASF3	-0.22	0.21	-1.04	0.3	0.859
FTD	EN_L3_5_IT_1	SMYD5	-0.20	0.19	-1.04	0.3	0.802
FTD	IN_VIP	STIM1	0.07	0.07	1.04	0.3	0.864
FTD	EN_L6_IT_2	SNRPA1	-0.26	0.25	-1.04	0.3	0.859
FTD	VLMC	SPOCK3	-0.33	0.32	-1.04	0.3	1
FTD	IN_PVALB_CHC	DTWD2	-0.22	0.21	-1.04	0.3	0.848
FTD	IN_ADARB2	RIOK2	-0.21	0.20	-1.04	0.3	0.998
FTD	IN_ADARB2	CFL1	0.15	0.15	1.04	0.3	0.998
FTD	EN_L6_IT_2	ZNF138	-0.14	0.14	-1.04	0.3	0.859
FTD	IN_PVALB	TRIP12	-0.08	0.08	-1.04	0.3	0.892
FTD	EN_L3_5_IT_1	NOMO1	-0.21	0.20	-1.04	0.3	0.802
FTD	IN_PVALB	AGBL1	-0.26	0.25	-1.04	0.3	0.892
FTD	Astro	CYP46A1	-0.09	0.09	-1.04	0.3	0.636
FTD	Astro	ZNF277	-0.09	0.08	-1.04	0.301	0.636
FTD	IN_SST	GORAB	0.20	0.19	1.04	0.301	0.858
FTD	EN_L6B	ADRA2A	0.30	0.29	1.04	0.301	0.816
FTD	EN_L5_6_NP	SLC9C1	-0.40	0.38	-1.04	0.301	0.803
FTD	EN_L3_5_IT_1	MRPS7	0.22	0.21	1.04	0.301	0.802
FTD	Astro	CD82	-0.17	0.16	-1.04	0.301	0.636
FTD	EN_L6_IT_1	FKBP9	0.22	0.21	1.04	0.301	0.858
FTD	VLMC	SYNE2	0.27	0.26	1.04	0.301	1
FTD	EN_L3_5_IT_2	UPF3A	0.10	0.10	1.04	0.301	0.77
FTD	VLMC	NRCAM	-0.38	0.37	-1.04	0.301	1
FTD	EN_L3_5_IT_1	CCT4	0.14	0.13	1.04	0.301	0.802
FTD	IN_LAMP5_LHX6	TAMM41	0.14	0.13	1.04	0.301	0.934
FTD	EN_L3_5_IT_2	UBE4A	0.07	0.07	1.04	0.301	0.77
FTD	EN_L6B	HS3ST2	-0.33	0.32	-1.04	0.301	0.816
FTD	IN_PVALB	TMEM167A	-0.14	0.13	-1.04	0.301	0.892
FTD	EN_L5_6_NP	XPO1	0.11	0.11	1.04	0.301	0.803
FTD	EN_L3_5_IT_3	COL4A4	-0.24	0.23	-1.04	0.301	0.812
FTD	IN_LAMP5_LHX6	IDH3A	0.20	0.19	1.04	0.301	0.934
FTD	IN_SST	CCDC146	-0.13	0.13	-1.04	0.301	0.858
FTD	EN_L6_CT	ZNF207	-0.08	0.08	-1.04	0.301	0.765
FTD	EN_L2_3_IT	MRPL28	0.12	0.12	1.04	0.301	0.723
FTD	IN_SST	MPPED1	0.10	0.10	1.04	0.301	0.858
FTD	Adaptive	PLCG2	-0.55	0.53	-1.04	0.301	0.907
FTD	VLMC	MACROD2	0.43	0.42	1.04	0.301	1
FTD	EN_L3_5_IT_2	HNRNPUL1	-0.09	0.09	-1.04	0.301	0.77
FTD	EN_L6B	AUH	-0.11	0.11	-1.04	0.301	0.816
FTD	IN_ADARB2	PPP4R3B	0.09	0.09	1.04	0.301	0.998
FTD	OPC	WIPI1	-0.17	0.17	-1.04	0.301	0.727
FTD	IN_SST	PTCHD1	0.19	0.18	1.04	0.301	0.858
FTD	IN_PVALB	TUBB6	0.23	0.23	1.04	0.301	0.892
FTD	EN_L3_5_IT_1	ENSG00000269237	-0.18	0.17	-1.04	0.301	0.802
FTD	EN_L2_3_IT	NDUFAF2	-0.06	0.06	-1.04	0.301	0.723
FTD	EN_L3_5_IT_3	FAT3	0.09	0.08	1.04	0.301	0.812
FTD	Endo	KLHL24	0.26	0.25	1.04	0.301	0.833
FTD	OPC	PWWP3A	-0.09	0.08	-1.04	0.301	0.727
FTD	Adaptive	PDE4D	0.45	0.43	1.04	0.301	0.907
FTD	Micro	RPS6KA6	-0.31	0.30	-1.04	0.301	0.922
FTD	EN_L3_5_IT_2	ILK	-0.13	0.13	-1.04	0.301	0.77
FTD	EN_L3_5_IT_1	NLRC4	-0.28	0.27	-1.04	0.301	0.802
FTD	EN_L6_IT_1	WASL	0.12	0.12	1.04	0.301	0.858
FTD	Oligo	RPRD1B	-0.10	0.09	-1.04	0.301	0.69
FTD	IN_VIP	RBX1	0.08	0.08	1.04	0.301	0.864
FTD	IN_LAMP5_RELN	TGS1	-0.13	0.13	-1.04	0.301	0.899
FTD	IN_PVALB	RICTOR	-0.08	0.08	-1.04	0.301	0.892
FTD	IN_PVALB	AGPAT5	0.10	0.10	1.04	0.301	0.892
FTD	IN_LAMP5_LHX6	RHOBTB3	0.19	0.18	1.04	0.301	0.934
FTD	EN_L3_5_IT_3	CAPN7	0.08	0.08	1.04	0.301	0.812
FTD	EN_L5_6_NP	C11orf58	-0.15	0.14	-1.04	0.301	0.803
FTD	Oligo	COG3	0.06	0.06	1.04	0.301	0.69
FTD	Astro	EXOC5	0.07	0.07	1.04	0.301	0.636
FTD	IN_LAMP5_RELN	ARL4D	0.26	0.25	1.04	0.301	0.899
FTD	IN_PVALB	NUMBL	-0.19	0.18	-1.04	0.301	0.892
FTD	IN_LAMP5_LHX6	ATP11B	-0.16	0.15	-1.04	0.301	0.934
FTD	EN_L6_IT_1	RANGAP1	0.13	0.12	1.04	0.301	0.858
FTD	IN_LAMP5_RELN	SREK1IP1	-0.16	0.16	-1.04	0.301	0.899
FTD	EN_L3_5_IT_1	CWF19L1	-0.16	0.15	-1.04	0.301	0.802
FTD	EN_L2_3_IT	PPIL3	-0.10	0.10	-1.04	0.301	0.723
FTD	EN_L6B	PIGB	-0.20	0.19	-1.04	0.301	0.816
FTD	EN_L5_6_NP	GALNT16	-0.25	0.24	-1.04	0.301	0.803
FTD	EN_L6_IT_2	DLG1	-0.10	0.10	-1.04	0.301	0.86
FTD	Astro	EXOSC9	-0.11	0.10	-1.04	0.301	0.636
FTD	IN_SST	NRF1	0.08	0.08	1.04	0.301	0.858
FTD	IN_ADARB2	ZFAND4	-0.15	0.15	-1.04	0.301	0.998
FTD	EN_L5_6_NP	SYNC	-0.23	0.22	-1.04	0.301	0.803
FTD	IN_VIP	FNDC1	-0.28	0.27	-1.04	0.301	0.864
FTD	Micro	KCTD18	0.19	0.19	1.04	0.301	0.922
FTD	Oligo	PSKH1	0.08	0.08	1.04	0.301	0.69
FTD	IN_VIP	ATP8B2	-0.10	0.09	-1.04	0.301	0.864
FTD	Oligo	ZNF485	-0.12	0.11	-1.04	0.301	0.69
FTD	EN_L6_IT_2	COL26A1	-0.20	0.19	-1.04	0.301	0.86
FTD	Astro	NR2C1	0.08	0.08	1.04	0.301	0.636
FTD	Astro	C4orf51	-0.23	0.22	-1.04	0.301	0.636
FTD	Micro	ENSG00000203546	0.23	0.22	1.04	0.301	0.922
FTD	IN_PVALB	GPD2	0.15	0.14	1.04	0.301	0.892
FTD	Astro	ACTR3B	-0.11	0.10	-1.04	0.301	0.636
FTD	EN_L3_5_IT_2	NOM1	-0.13	0.12	-1.04	0.301	0.77
FTD	EN_L2_3_IT	AQP7	0.36	0.35	1.04	0.301	0.723
FTD	EN_L6_IT_2	PUM3	-0.13	0.12	-1.04	0.301	0.86
FTD	Oligo	CDC14A	0.15	0.15	1.04	0.301	0.69
FTD	EN_L3_5_IT_1	FAM76A	0.15	0.15	1.04	0.301	0.802
FTD	Astro	RAI1	0.10	0.10	1.04	0.301	0.636
FTD	IN_VIP	RTTN	0.10	0.10	1.04	0.301	0.864
FTD	IN_VIP	SCUBE2	0.17	0.16	1.04	0.301	0.864
FTD	EN_L3_5_IT_3	PTGES2	-0.15	0.15	-1.04	0.301	0.812
FTD	EN_L3_5_IT_2	FIGNL1	-0.18	0.17	-1.04	0.301	0.77
FTD	EN_L3_5_IT_2	NEU3	-0.10	0.10	-1.04	0.301	0.77
FTD	IN_VIP	PLIN5	-0.22	0.21	-1.04	0.301	0.864
FTD	EN_L6B	PSMD13	-0.20	0.20	-1.04	0.301	0.816
FTD	PVM	KCNIP4	-0.43	0.41	-1.04	0.301	1
FTD	EN_L3_5_IT_3	SBNO1	-0.08	0.07	-1.04	0.301	0.812
FTD	IN_ADARB2	KLHL13	0.21	0.20	1.04	0.301	0.998
FTD	IN_LAMP5_RELN	MAML2	0.28	0.27	1.04	0.301	0.899
FTD	EN_L3_5_IT_1	WDR11	0.12	0.11	1.04	0.301	0.802
FTD	EN_L3_5_IT_2	SCFD2	-0.10	0.09	-1.04	0.301	0.77
FTD	EN_L6_CT	TBC1D7	0.20	0.19	1.04	0.301	0.765
FTD	IN_PVALB	SETD1B	-0.14	0.14	-1.04	0.301	0.892
FTD	IN_LAMP5_RELN	UBN1	-0.15	0.14	-1.04	0.301	0.899
FTD	IN_LAMP5_LHX6	HLF	-0.19	0.19	-1.04	0.301	0.934
FTD	EN_L6_CT	COPS7A	0.19	0.18	1.04	0.301	0.765
FTD	IN_ADARB2	RHOBTB2	0.18	0.18	1.04	0.301	0.998
FTD	EN_L3_5_IT_2	RPS6KA2	0.12	0.12	1.04	0.301	0.77
FTD	IN_PVALB	MKNK2	-0.26	0.25	-1.04	0.301	0.892
FTD	EN_L3_5_IT_1	SNED1	0.13	0.12	1.04	0.301	0.802
FTD	IN_VIP	ST6GALNAC3	0.14	0.14	1.04	0.301	0.864
FTD	Micro	MSR1	-0.34	0.33	-1.04	0.301	0.922
FTD	EN_L5_6_NP	CBLB	-0.15	0.15	-1.04	0.301	0.803
FTD	EN_L6B	GPSM2	-0.28	0.27	-1.04	0.301	0.816
FTD	EN_L6B	GPR89B	0.19	0.19	1.04	0.301	0.816
FTD	EN_L5_6_NP	IPO5	-0.18	0.18	-1.04	0.301	0.803
FTD	EN_L3_5_IT_2	LHFPL4	0.09	0.09	1.04	0.301	0.77
FTD	EN_L3_5_IT_3	MRPL35	0.14	0.14	1.04	0.301	0.812
FTD	EN_L3_5_IT_1	ISLR2	-0.32	0.31	-1.04	0.301	0.802
FTD	EN_L3_5_IT_2	NSMAF	-0.09	0.09	-1.04	0.301	0.77
FTD	VLMC	SMAD6	0.41	0.40	1.04	0.301	1
FTD	EN_L6_IT_1	TCF7	-0.33	0.32	-1.04	0.301	0.859
FTD	IN_LAMP5_LHX6	SSH1	0.11	0.11	1.04	0.301	0.934
FTD	EN_L6_CT	ALG1	-0.26	0.25	-1.04	0.301	0.765
FTD	IN_LAMP5_RELN	COQ6	0.19	0.18	1.04	0.301	0.899
FTD	IN_LAMP5_RELN	IDH1	-0.24	0.23	-1.04	0.301	0.899
FTD	IN_PVALB_CHC	CAND1	-0.16	0.15	-1.04	0.301	0.848
FTD	EN_L5_6_NP	PCBP3	0.35	0.33	1.04	0.301	0.803
FTD	IN_VIP	HIF1AN	0.10	0.10	1.04	0.301	0.864
FTD	Micro	GNE	-0.18	0.18	-1.04	0.301	0.922
FTD	OPC	SKIL	-0.11	0.11	-1.04	0.301	0.728
FTD	IN_VIP	MT-ATP8	-0.26	0.25	-1.04	0.301	0.864
FTD	EN_L2_3_IT	SEC61A1	0.09	0.08	1.04	0.301	0.723
FTD	EN_L5_ET	SLC13A3	2.74	2.57	1.07	0.301	0.895
FTD	EN_L6_IT_2	RABEPK	-0.23	0.22	-1.04	0.301	0.86
FTD	IN_PVALB_CHC	WWC3	-0.26	0.25	-1.04	0.301	0.848
FTD	IN_PVALB	NDN	-0.21	0.20	-1.04	0.301	0.892
FTD	EN_L6_IT_1	INHA	-0.31	0.30	-1.04	0.301	0.859
FTD	EN_L3_5_IT_1	ZNF280B	0.17	0.17	1.04	0.301	0.802
FTD	EN_L6_CT	RAB2B	-0.21	0.21	-1.04	0.301	0.765
FTD	IN_PVALB_CHC	TIAM1	0.11	0.11	1.04	0.301	0.848
FTD	Micro	PREB	-0.23	0.22	-1.04	0.301	0.922
FTD	PVM	TGFBR1	-0.32	0.30	-1.04	0.301	1
FTD	IN_LAMP5_RELN	CSNK2A1	-0.09	0.09	-1.04	0.301	0.899
FTD	Micro	INO80	-0.09	0.09	-1.04	0.301	0.922
FTD	EN_L3_5_IT_3	GNL3	0.12	0.12	1.04	0.301	0.812
FTD	Astro	INTS9	0.09	0.09	1.04	0.301	0.637
FTD	IN_LAMP5_LHX6	RSPH3	-0.23	0.23	-1.04	0.301	0.934
FTD	Micro	YPEL3	0.20	0.19	1.04	0.301	0.922
FTD	IN_LAMP5_RELN	HSF2	-0.13	0.13	-1.04	0.301	0.899
FTD	Micro	RBM22	0.16	0.15	1.04	0.301	0.922
FTD	Micro	ZNF91	-0.09	0.09	-1.04	0.301	0.922
FTD	EN_L6_IT_2	ANXA6	0.16	0.15	1.04	0.301	0.86
FTD	Astro	TMPRSS3	-0.32	0.31	-1.04	0.301	0.637
FTD	IN_VIP	MRPL14	0.18	0.17	1.04	0.301	0.864
FTD	EN_L3_5_IT_2	MSANTD2	0.11	0.10	1.04	0.301	0.77
FTD	EN_L3_5_IT_1	ZNF226	0.18	0.17	1.04	0.301	0.802
FTD	Adaptive	MSI2	0.37	0.35	1.04	0.301	0.907
FTD	IN_VIP	PLP1	-0.21	0.21	-1.04	0.301	0.864
FTD	EN_L2_3_IT	TPGS1	0.13	0.12	1.04	0.301	0.723
FTD	EN_L6_IT_2	RSAD1	0.28	0.27	1.04	0.301	0.86
FTD	IN_LAMP5_RELN	DLG2	0.08	0.07	1.04	0.301	0.899
FTD	OPC	BRD2	-0.10	0.10	-1.04	0.301	0.728
FTD	Adaptive	SFI1	-0.38	0.36	-1.04	0.301	0.907
FTD	IN_PVALB	NMT2	0.12	0.12	1.04	0.301	0.893
FTD	IN_LAMP5_LHX6	RAB2B	-0.20	0.19	-1.04	0.301	0.934
FTD	OPC	METTL23	0.18	0.17	1.04	0.301	0.728
FTD	Adaptive	TOP2B	-0.34	0.32	-1.04	0.301	0.907
FTD	EN_L3_5_IT_3	HADH	0.10	0.10	1.04	0.301	0.812
FTD	EN_L5_6_NP	ATP6V0D1	-0.19	0.18	-1.04	0.301	0.803
FTD	EN_L2_3_IT	DAGLA	0.12	0.11	1.04	0.301	0.723
FTD	IN_LAMP5_RELN	FURIN	0.25	0.24	1.04	0.301	0.899
FTD	EN_L3_5_IT_3	CACTIN	-0.23	0.22	-1.04	0.301	0.812
FTD	IN_VIP	SSBP4	0.10	0.09	1.04	0.301	0.864
FTD	EN_L6_IT_2	ZBTB43	-0.16	0.15	-1.04	0.301	0.86
FTD	PVM	OSBPL11	-0.37	0.36	-1.04	0.301	1
FTD	EN_L6B	ZNF787	0.30	0.29	1.04	0.301	0.816
FTD	IN_PVALB_CHC	BAZ2B	-0.13	0.13	-1.04	0.301	0.848
FTD	EN_L2_3_IT	ENSG00000268870	-0.20	0.19	-1.04	0.301	0.723
FTD	EN_L6B	ACADVL	0.18	0.17	1.04	0.301	0.816
FTD	EN_L6_IT_1	USF3	0.14	0.14	1.04	0.301	0.859
FTD	EN_L3_5_IT_2	IRF2BPL	0.21	0.20	1.04	0.301	0.77
FTD	EN_L6_IT_1	USP6NL	-0.30	0.29	-1.04	0.301	0.859
FTD	EN_L3_5_IT_2	ALG3	0.22	0.21	1.04	0.301	0.77
FTD	EN_L2_3_IT	THOC5	-0.08	0.08	-1.04	0.301	0.723
FTD	OPC	TIAM2	0.11	0.11	1.04	0.301	0.728
FTD	IN_PVALB_CHC	C1orf122	0.30	0.29	1.04	0.301	0.848
FTD	EN_L5_6_NP	WWOX	0.15	0.14	1.04	0.301	0.803
FTD	EN_L3_5_IT_3	DCAKD	-0.14	0.14	-1.04	0.301	0.812
FTD	EN_L2_3_IT	TGFB3	0.17	0.17	1.04	0.301	0.723
FTD	EN_L2_3_IT	VWF	0.20	0.19	1.04	0.301	0.723
FTD	Micro	SS18	0.11	0.10	1.04	0.301	0.922
FTD	IN_LAMP5_LHX6	PGRMC1	-0.18	0.17	-1.04	0.301	0.934
FTD	EN_L2_3_IT	SCN7A	0.28	0.27	1.04	0.301	0.723
FTD	IN_ADARB2	CYB5A	0.26	0.25	1.04	0.301	0.998
FTD	OPC	ZNF517	-0.18	0.18	-1.04	0.301	0.728
FTD	EN_L2_3_IT	TRIM66	-0.12	0.11	-1.04	0.301	0.723
FTD	Oligo	ACSM6	-0.29	0.28	-1.04	0.301	0.691
FTD	IN_SST	CATSPER2	-0.11	0.11	-1.04	0.301	0.858
FTD	EN_L5_ET	ZNF302	4.19	3.93	1.07	0.301	0.895
FTD	IN_ADARB2	BICDL1	0.12	0.12	1.04	0.301	0.998
FTD	Astro	TTC30A	-0.18	0.18	-1.04	0.301	0.637
FTD	EN_L6_IT_1	SEC13	-0.20	0.19	-1.04	0.301	0.859
FTD	IN_PVALB	CHRNA4	-0.31	0.30	-1.04	0.301	0.893
FTD	EN_L3_5_IT_1	TMOD1	-0.13	0.13	-1.04	0.301	0.802
FTD	EN_L3_5_IT_3	FAM47E	0.26	0.25	1.04	0.301	0.812
FTD	IN_ADARB2	RABEP2	0.25	0.25	1.04	0.301	0.998
FTD	IN_PVALB_CHC	STX7	0.18	0.18	1.04	0.301	0.848
FTD	PC	SECISBP2L	-0.20	0.20	-1.04	0.301	0.96
FTD	IN_SST	DNAJB1	0.21	0.21	1.04	0.301	0.858
FTD	Astro	RBM4	-0.14	0.14	-1.04	0.301	0.637
FTD	EN_L3_5_IT_3	FOXJ2	-0.17	0.16	-1.04	0.301	0.812
FTD	Astro	SCD	-0.19	0.19	-1.04	0.301	0.637
FTD	Micro	OFD1	0.13	0.12	1.04	0.301	0.922
FTD	VLMC	LARP4	-0.29	0.28	-1.04	0.301	1
FTD	Oligo	COL6A6	0.28	0.27	1.04	0.301	0.691
FTD	IN_LAMP5_LHX6	RIC1	0.12	0.12	1.04	0.301	0.934
FTD	Endo	ERCC6L2	-0.24	0.23	-1.04	0.301	0.834
FTD	IN_VIP	C12orf40	-0.21	0.20	-1.04	0.301	0.864
FTD	EN_L6_IT_2	RPS13	0.22	0.22	1.04	0.301	0.86
FTD	EN_L5_6_NP	THRB	0.12	0.12	1.04	0.301	0.803
FTD	EN_L2_3_IT	CD81	-0.11	0.10	-1.04	0.301	0.723
FTD	IN_PVALB	SLC41A2	-0.09	0.09	-1.04	0.301	0.893
FTD	IN_SST	FAM120C	-0.11	0.10	-1.04	0.301	0.858
FTD	IN_SST	SHFL	-0.18	0.17	-1.04	0.301	0.858
FTD	Astro	SAMD8	-0.08	0.08	-1.04	0.301	0.637
FTD	Micro	B3GALNT1	0.23	0.22	1.04	0.301	0.922
FTD	EN_L2_3_IT	SYNRG	0.06	0.06	1.04	0.301	0.723
FTD	EN_L3_5_IT_2	CTHRC1	0.24	0.23	1.04	0.301	0.77
FTD	IN_LAMP5_RELN	MFAP3L	0.23	0.22	1.04	0.301	0.899
FTD	EN_L6_IT_1	ZNF674	0.21	0.21	1.04	0.301	0.859
FTD	IN_ADARB2	ING5	0.13	0.13	1.04	0.301	0.998
FTD	Adaptive	ATP8A1	0.31	0.30	1.04	0.301	0.907
FTD	IN_PVALB_CHC	PHF14	-0.11	0.10	-1.04	0.301	0.848
FTD	EN_L2_3_IT	ASCL1	0.32	0.31	1.04	0.301	0.723
FTD	Oligo	TCF24	-0.28	0.27	-1.04	0.301	0.691
FTD	IN_VIP	GRB10	-0.07	0.07	-1.04	0.301	0.864
FTD	EN_L2_3_IT	CNTD1	0.19	0.18	1.04	0.301	0.723
FTD	OPC	LMNTD1	-0.22	0.22	-1.04	0.301	0.728
FTD	IN_VIP	UNC13D	0.28	0.27	1.04	0.301	0.864
FTD	IN_VIP	PFN2	0.21	0.21	1.04	0.301	0.864
FTD	OPC	PYROXD1	-0.11	0.11	-1.04	0.301	0.728
FTD	EN_L6B	COX5B	0.27	0.26	1.04	0.302	0.816
FTD	EN_L3_5_IT_2	ZNF764	-0.22	0.21	-1.04	0.302	0.77
FTD	EN_L6_CT	SRSF5	-0.13	0.12	-1.04	0.302	0.765
FTD	IN_SST	VPS8	-0.08	0.07	-1.04	0.302	0.858
FTD	Micro	TRIM5	-0.27	0.26	-1.04	0.302	0.922
FTD	IN_LAMP5_LHX6	TTC7A	0.22	0.21	1.04	0.302	0.934
FTD	EN_L3_5_IT_3	SPSB3	-0.15	0.15	-1.04	0.302	0.812
FTD	Micro	PIK3C2B	-0.19	0.18	-1.04	0.302	0.922
FTD	IN_ADARB2	HACD3	0.11	0.10	1.04	0.302	0.998
FTD	EN_L3_5_IT_1	MAN2B1	0.26	0.25	1.04	0.302	0.802
FTD	EN_L5_6_NP	ZNF346	-0.14	0.13	-1.04	0.302	0.803
FTD	EN_L3_5_IT_2	UBXN2B	-0.09	0.09	-1.04	0.302	0.77
FTD	Oligo	MFSD6	-0.07	0.06	-1.04	0.302	0.691
FTD	OPC	PLXNB2	0.13	0.12	1.04	0.302	0.728
FTD	EN_L6B	NOL4	0.13	0.13	1.04	0.302	0.816
FTD	IN_PVALB	KIAA1614	-0.20	0.19	-1.04	0.302	0.893
FTD	IN_PVALB_CHC	FRMPD1	0.27	0.26	1.04	0.302	0.848
FTD	Micro	USP16	-0.12	0.12	-1.04	0.302	0.922
FTD	Oligo	DSN1	-0.14	0.14	-1.04	0.302	0.691
FTD	Oligo	PPP1R3C	-0.22	0.21	-1.04	0.302	0.691
FTD	IN_PVALB_CHC	FARS2	-0.17	0.17	-1.04	0.302	0.848
FTD	EN_L5_ET	FAM78B	3.78	3.55	1.07	0.302	0.895
FTD	EN_L2_3_IT	ATP5MC2	-0.10	0.10	-1.04	0.302	0.723
FTD	EN_L3_5_IT_2	ABCB1	-0.24	0.23	-1.04	0.302	0.77
FTD	EN_L6B	LMF1	0.24	0.24	1.04	0.302	0.816
FTD	IN_ADARB2	LYSMD4	0.22	0.21	1.04	0.302	0.998
FTD	EN_L3_5_IT_2	SSH1	0.08	0.08	1.04	0.302	0.77
FTD	Oligo	ZSCAN18	-0.09	0.08	-1.04	0.302	0.691
FTD	EN_L2_3_IT	ZFAND1	-0.08	0.08	-1.04	0.302	0.723
FTD	Astro	SPATA6	-0.09	0.08	-1.04	0.302	0.637
FTD	IN_VIP	BRSK2	-0.09	0.08	-1.04	0.302	0.864
FTD	EN_L6_IT_2	PHACTR2	-0.27	0.26	-1.04	0.302	0.86
FTD	IN_ADARB2	ZNF583	0.18	0.18	1.04	0.302	0.998
FTD	EN_L6_CT	PRPF6	-0.15	0.15	-1.04	0.302	0.765
FTD	IN_SST	LRRC27	-0.16	0.15	-1.04	0.302	0.858
FTD	Micro	UBE3D	0.13	0.12	1.04	0.302	0.922
FTD	Oligo	ZNF345	0.07	0.07	1.04	0.302	0.691
FTD	IN_PVALB_CHC	TMEM47	0.26	0.25	1.04	0.302	0.848
FTD	Micro	SORBS1	-0.24	0.23	-1.04	0.302	0.922
FTD	IN_PVALB	CD55	-0.14	0.14	-1.04	0.302	0.893
FTD	EN_L6_IT_1	YBEY	0.27	0.26	1.04	0.302	0.859
FTD	EN_L3_5_IT_2	DDX6	-0.08	0.08	-1.04	0.302	0.77
FTD	EN_L6B	NOP14	-0.24	0.23	-1.04	0.302	0.816
FTD	Oligo	UGGT1	0.07	0.07	1.04	0.302	0.691
FTD	IN_VIP	OTUD3	-0.13	0.12	-1.04	0.302	0.864
FTD	EN_L5_ET	PRUNE2	2.41	2.26	1.07	0.302	0.895
FTD	EN_L2_3_IT	NUDT7	0.18	0.18	1.04	0.302	0.723
FTD	EN_L6B	INTS10	-0.15	0.14	-1.04	0.302	0.816
FTD	EN_L2_3_IT	KIAA1841	-0.08	0.08	-1.04	0.302	0.723
FTD	IN_SST	PODXL	0.27	0.26	1.04	0.302	0.858
FTD	IN_ADARB2	BTD	-0.17	0.17	-1.04	0.302	0.998
FTD	IN_PVALB_CHC	KIF5C	0.09	0.09	1.04	0.302	0.848
FTD	EN_L5_ET	SCN1B	-4.04	3.79	-1.07	0.302	0.895
FTD	EN_L3_5_IT_3	ZFPM2	0.13	0.13	1.04	0.302	0.812
FTD	IN_LAMP5_LHX6	MPHOSPH6	0.19	0.18	1.04	0.302	0.934
FTD	EN_L6_IT_1	ERN1	0.23	0.22	1.04	0.302	0.859
FTD	Micro	EXOSC8	-0.19	0.18	-1.04	0.302	0.922
FTD	OPC	RIMS2	-0.08	0.08	-1.04	0.302	0.728
FTD	IN_PVALB_CHC	ATIC	-0.26	0.25	-1.04	0.302	0.848
FTD	EN_L5_6_NP	GATAD2A	0.24	0.23	1.04	0.302	0.803
FTD	Endo	STRN3	-0.15	0.15	-1.04	0.302	0.834
FTD	Astro	JADE3	0.19	0.18	1.04	0.302	0.637
FTD	EN_L2_3_IT	ZNF860	-0.26	0.26	-1.04	0.302	0.723
FTD	EN_L3_5_IT_1	SEPTIN7	0.07	0.07	1.04	0.302	0.802
FTD	EN_L6_IT_1	FAM171A2	0.19	0.18	1.04	0.302	0.859
FTD	EN_L5_6_NP	C5orf15	-0.25	0.24	-1.04	0.302	0.803
FTD	EN_L6_IT_2	PDZD2	-0.18	0.18	-1.04	0.302	0.86
FTD	IN_ADARB2	RUVBL1	0.19	0.19	1.04	0.302	0.998
FTD	EN_L2_3_IT	MGST3	-0.07	0.07	-1.04	0.302	0.723
FTD	EN_L3_5_IT_2	CTSC	-0.20	0.19	-1.04	0.302	0.77
FTD	Oligo	AKIRIN1	-0.12	0.11	-1.04	0.302	0.691
FTD	Adaptive	EMSY	-0.35	0.33	-1.04	0.302	0.907
FTD	EN_L5_6_NP	DCUN1D4	-0.11	0.11	-1.04	0.302	0.803
FTD	Astro	HYOU1	-0.15	0.15	-1.04	0.302	0.637
FTD	VLMC	TMTC2	0.37	0.36	1.04	0.302	1
FTD	IN_PVALB_CHC	NAPG	-0.17	0.17	-1.04	0.302	0.848
FTD	EN_L3_5_IT_3	CAMK4	0.10	0.10	1.04	0.302	0.812
FTD	EN_L2_3_IT	CFAP70	0.11	0.10	1.04	0.302	0.723
FTD	EN_L3_5_IT_2	VPS28	-0.12	0.11	-1.04	0.302	0.77
FTD	EN_L6_IT_2	CMIP	0.15	0.14	1.04	0.302	0.86
FTD	EN_L3_5_IT_2	YTHDF1	-0.12	0.11	-1.04	0.302	0.77
FTD	Astro	LMAN2L	-0.09	0.09	-1.04	0.302	0.637
FTD	EN_L6_CT	CHKA	-0.19	0.19	-1.04	0.302	0.765
FTD	IN_SST	ADO	0.23	0.22	1.04	0.302	0.858
FTD	IN_SST	SSNA1	0.21	0.21	1.04	0.302	0.858
FTD	EN_L6B	ST7L	0.14	0.13	1.04	0.302	0.816
FTD	IN_PVALB_CHC	TRAF3	0.19	0.18	1.04	0.302	0.848
FTD	IN_LAMP5_RELN	SNIP1	-0.21	0.20	-1.04	0.302	0.899
FTD	Astro	CACNB3	0.25	0.24	1.04	0.302	0.637
FTD	Astro	ZSCAN21	-0.11	0.11	-1.04	0.302	0.637
FTD	Micro	DUSP12	-0.21	0.20	-1.04	0.302	0.922
FTD	EN_L6_IT_2	CNN3	0.23	0.22	1.04	0.302	0.86
FTD	EN_L6_IT_1	THUMPD1	-0.18	0.18	-1.04	0.302	0.859
FTD	IN_LAMP5_RELN	IQCJ-SCHIP1	0.25	0.24	1.04	0.302	0.899
FTD	EN_L3_5_IT_3	TMC8	-0.30	0.29	-1.04	0.302	0.812
FTD	IN_LAMP5_LHX6	CCNL1	-0.18	0.17	-1.04	0.302	0.935
FTD	Oligo	TTC29	0.23	0.22	1.04	0.302	0.691
FTD	IN_SST	LYG2	-0.24	0.23	-1.04	0.302	0.858
FTD	EN_L6_CT	PPP2CB	-0.15	0.15	-1.04	0.302	0.765
FTD	IN_VIP	RAB5B	-0.10	0.10	-1.04	0.302	0.864
FTD	EN_L6_IT_1	CTSA	0.22	0.21	1.04	0.302	0.859
FTD	EN_L6B	MAGI3	0.15	0.14	1.04	0.302	0.816
FTD	Astro	NOL10	-0.10	0.10	-1.04	0.302	0.637
FTD	EN_L3_5_IT_1	ZNF106	0.10	0.10	1.04	0.302	0.802
FTD	EN_L3_5_IT_2	GNAO1	0.09	0.08	1.04	0.302	0.771
FTD	EN_L5_6_NP	RPS6KA6	-0.15	0.14	-1.04	0.302	0.803
FTD	Oligo	EFCAB14	-0.07	0.07	-1.04	0.302	0.691
FTD	EN_L6_IT_1	ENSG00000279983	-0.21	0.21	-1.04	0.302	0.859
FTD	IN_SST	NAT9	-0.18	0.17	-1.04	0.302	0.858
FTD	EN_L6_CT	CASTOR2	-0.16	0.15	-1.04	0.302	0.765
FTD	EN_L3_5_IT_2	KATNBL1	-0.08	0.08	-1.04	0.302	0.771
FTD	Micro	GNA11	0.26	0.25	1.04	0.302	0.922
FTD	Oligo	PRICKLE3	0.27	0.26	1.04	0.302	0.691
FTD	EN_L2_3_IT	EPB41L4A	-0.27	0.26	-1.04	0.302	0.723
FTD	Endo	MTUS1	-0.19	0.18	-1.04	0.302	0.834
FTD	OPC	ABITRAM	0.15	0.15	1.03	0.302	0.729
FTD	EN_L3_5_IT_1	N4BP2	0.18	0.17	1.04	0.302	0.802
FTD	IN_PVALB	THRB	0.09	0.09	1.04	0.302	0.893
FTD	EN_L2_3_IT	ELP3	-0.05	0.05	-1.04	0.302	0.723
FTD	EN_L3_5_IT_1	GCA	0.16	0.15	1.04	0.302	0.802
FTD	EN_L3_5_IT_1	NUP54	0.16	0.15	1.04	0.302	0.802
FTD	IN_LAMP5_RELN	SRSF5	0.13	0.13	1.04	0.302	0.899
FTD	IN_LAMP5_RELN	BOLA3	-0.21	0.20	-1.04	0.302	0.899
FTD	Oligo	BHMT	-0.31	0.30	-1.03	0.302	0.691
FTD	Astro	CCDC148	0.18	0.17	1.03	0.302	0.637
FTD	EN_L6_IT_2	POLR1A	0.19	0.18	1.04	0.302	0.86
FTD	Oligo	TNFAIP1	0.08	0.08	1.03	0.302	0.691
FTD	EN_L3_5_IT_3	ADGRV1	0.14	0.13	1.04	0.302	0.812
FTD	Endo	CSDE1	-0.20	0.19	-1.04	0.302	0.834
FTD	IN_LAMP5_RELN	ADI1	-0.21	0.20	-1.03	0.302	0.899
FTD	OPC	BTAF1	-0.09	0.08	-1.03	0.302	0.729
FTD	PC	POT1	-0.27	0.26	-1.04	0.302	0.96
FTD	VLMC	CTPS2	0.28	0.27	1.04	0.302	1
FTD	EN_L3_5_IT_3	DDX42	-0.09	0.09	-1.04	0.302	0.812
FTD	EN_L6_IT_2	SLC25A24	0.18	0.18	1.04	0.302	0.86
FTD	EN_L3_5_IT_3	C19orf47	-0.19	0.18	-1.04	0.302	0.812
FTD	EN_L3_5_IT_2	DCTN3	-0.15	0.14	-1.03	0.302	0.771
FTD	IN_PVALB_CHC	CNOT2	0.14	0.14	1.04	0.302	0.848
FTD	IN_PVALB	PTGR1	-0.17	0.17	-1.03	0.302	0.893
FTD	EN_L2_3_IT	MIDEAS	0.09	0.09	1.03	0.302	0.723
FTD	EN_L3_5_IT_1	CAMK2D	0.25	0.25	1.04	0.302	0.802
FTD	EN_L2_3_IT	AMOTL1	0.23	0.22	1.03	0.302	0.723
FTD	EN_L2_3_IT	SRCAP	0.18	0.17	1.03	0.302	0.723
FTD	IN_LAMP5_RELN	PRR3	-0.16	0.16	-1.03	0.302	0.899
FTD	EN_L5_6_NP	MMUT	0.22	0.21	1.04	0.302	0.803
FTD	EN_L3_5_IT_1	RCOR1	0.20	0.19	1.04	0.302	0.802
FTD	EN_L5_6_NP	ADAM19	0.23	0.22	1.04	0.302	0.803
FTD	EN_L5_6_NP	SLC25A26	-0.12	0.12	-1.04	0.302	0.803
FTD	EN_L3_5_IT_2	MTA2	0.21	0.20	1.03	0.302	0.771
FTD	IN_VIP	GALK2	-0.07	0.07	-1.03	0.302	0.864
FTD	EN_L6_IT_2	TTBK2	0.13	0.12	1.04	0.302	0.86
FTD	Oligo	TMEM114	-0.28	0.27	-1.03	0.302	0.691
FTD	EN_L6B	ARNTL	0.24	0.23	1.04	0.302	0.816
FTD	IN_PVALB	DHX40	0.13	0.13	1.03	0.302	0.893
FTD	IN_VIP	SLC27A5	0.12	0.11	1.03	0.302	0.864
FTD	EN_L2_3_IT	CEBPD	-0.17	0.16	-1.03	0.302	0.723
FTD	IN_SST	DACT1	0.29	0.28	1.03	0.302	0.858
FTD	IN_ADARB2	LRIG2	-0.13	0.13	-1.03	0.302	0.998
FTD	Oligo	C21orf62	-0.19	0.18	-1.03	0.302	0.691
FTD	IN_SST	GRAMD4	0.15	0.15	1.03	0.302	0.858
FTD	EN_L3_5_IT_1	DTX4	-0.15	0.15	-1.03	0.302	0.802
FTD	IN_LAMP5_LHX6	TADA2A	-0.19	0.18	-1.04	0.302	0.935
FTD	EN_L3_5_IT_3	NEMP1	-0.17	0.16	-1.03	0.302	0.812
FTD	IN_ADARB2	ANKAR	-0.12	0.11	-1.03	0.302	0.998
FTD	IN_PVALB_CHC	EPB41	-0.16	0.16	-1.04	0.302	0.848
FTD	OPC	HNF4G	-0.14	0.14	-1.03	0.302	0.729
FTD	IN_VIP	KLF5	0.29	0.28	1.03	0.302	0.864
FTD	Astro	MAD2L1BP	-0.23	0.22	-1.03	0.302	0.637
FTD	IN_LAMP5_LHX6	SEPTIN8	-0.18	0.17	-1.04	0.302	0.935
FTD	EN_L5_ET	CDC123	3.61	3.39	1.07	0.302	0.896
FTD	IN_LAMP5_RELN	SPDYE2	0.32	0.31	1.03	0.302	0.899
FTD	EN_L5_6_NP	LTO1	-0.18	0.17	-1.04	0.302	0.803
FTD	IN_LAMP5_LHX6	ABLIM2	0.14	0.13	1.03	0.302	0.935
FTD	IN_VIP	ENSG00000284773	-0.24	0.23	-1.03	0.302	0.864
FTD	IN_SST	PCSK2	-0.15	0.14	-1.03	0.302	0.858
FTD	EN_L6B	CA10	0.42	0.40	1.04	0.302	0.816
FTD	IN_SST	TTC23L	-0.18	0.18	-1.03	0.302	0.858
FTD	IN_PVALB	HAGH	-0.10	0.10	-1.03	0.302	0.893
FTD	IN_PVALB_CHC	MAPK8IP3	-0.15	0.15	-1.03	0.302	0.848
FTD	IN_VIP	TSPAN8	-0.29	0.28	-1.03	0.302	0.864
FTD	EN_L3_5_IT_2	NEMP1	-0.15	0.15	-1.03	0.302	0.771
FTD	IN_PVALB	SENP6	-0.07	0.06	-1.03	0.302	0.893
FTD	IN_LAMP5_RELN	ENSG00000258864	0.26	0.25	1.03	0.302	0.899
FTD	PVM	BNIP3L	0.41	0.40	1.04	0.302	1
FTD	Oligo	GEMIN6	0.12	0.12	1.03	0.302	0.691
FTD	IN_SST	CDKN2AIP	0.22	0.21	1.03	0.302	0.858
FTD	OPC	ARMCX1	-0.13	0.13	-1.03	0.302	0.729
FTD	EN_L6B	ARHGEF28	-0.23	0.22	-1.04	0.302	0.816
FTD	Oligo	ADCK1	0.09	0.09	1.03	0.302	0.691
FTD	PVM	USP8	0.32	0.31	1.04	0.302	1
FTD	EN_L2_3_IT	LMBR1L	-0.09	0.09	-1.03	0.302	0.723
FTD	EN_L6_CT	B4GALT4	-0.22	0.21	-1.03	0.302	0.765
FTD	Micro	RAB3GAP2	-0.09	0.09	-1.03	0.302	0.922
FTD	EN_L2_3_IT	HDGFL2	0.08	0.08	1.03	0.302	0.723
FTD	EN_L3_5_IT_3	FAM32A	-0.17	0.16	-1.03	0.302	0.812
FTD	EN_L3_5_IT_2	CACNA1G	0.13	0.13	1.03	0.302	0.771
FTD	EN_L6_CT	LRRC34	-0.19	0.19	-1.03	0.302	0.765
FTD	IN_VIP	EFCAB12	0.25	0.24	1.03	0.302	0.864
FTD	IN_PVALB	OR2M3	-0.43	0.41	-1.03	0.302	0.893
FTD	EN_L3_5_IT_3	FAAP100	-0.24	0.23	-1.03	0.302	0.812
FTD	EN_L6_IT_2	FAM118A	-0.28	0.27	-1.04	0.302	0.86
FTD	IN_SST	TFB2M	-0.16	0.15	-1.03	0.302	0.858
FTD	PC	SPTLC1	0.21	0.21	1.03	0.302	0.96
FTD	IN_PVALB	SCN7A	-0.19	0.18	-1.03	0.302	0.893
FTD	IN_LAMP5_RELN	NPRL2	0.26	0.25	1.03	0.302	0.899
FTD	Oligo	NCR3LG1	-0.24	0.23	-1.03	0.302	0.691
FTD	EN_L5_6_NP	LRRC37B	-0.13	0.12	-1.04	0.302	0.803
FTD	EN_L3_5_IT_2	FAM174A	-0.11	0.11	-1.03	0.302	0.771
FTD	EN_L3_5_IT_1	NPC1	-0.13	0.13	-1.03	0.302	0.803
FTD	IN_SST	SH3GL2	0.09	0.09	1.03	0.302	0.858
FTD	Oligo	MIS12	-0.09	0.09	-1.03	0.302	0.691
FTD	Oligo	SRSF8	-0.11	0.11	-1.03	0.302	0.691
FTD	IN_ADARB2	FGF2	0.24	0.23	1.03	0.302	0.998
FTD	IN_LAMP5_LHX6	GLRB	0.14	0.13	1.03	0.302	0.935
FTD	Astro	GLMP	0.14	0.13	1.03	0.302	0.638
FTD	EN_L6B	SNTA1	-0.24	0.23	-1.04	0.302	0.816
FTD	EN_L3_5_IT_2	LRRC14	-0.20	0.19	-1.03	0.302	0.771
FTD	IN_ADARB2	NAPG	0.14	0.14	1.03	0.302	0.998
FTD	Micro	EMB	-0.15	0.14	-1.03	0.302	0.922
FTD	PVM	SMURF1	0.33	0.32	1.04	0.302	1
FTD	Astro	SAP30	0.12	0.11	1.03	0.302	0.638
FTD	EN_L3_5_IT_3	RFT1	-0.20	0.19	-1.03	0.302	0.812
FTD	IN_SST	MRPL51	0.22	0.21	1.03	0.302	0.858
FTD	IN_SST	ZFAND6	0.15	0.15	1.03	0.302	0.858
FTD	EN_L3_5_IT_2	ENHO	0.24	0.23	1.03	0.302	0.771
FTD	VLMC	AAK1	-0.22	0.22	-1.04	0.302	1
FTD	EN_L6B	GID4	-0.26	0.25	-1.04	0.302	0.816
FTD	IN_VIP	CD6	0.27	0.26	1.03	0.302	0.864
FTD	IN_SST	MPPE1	-0.18	0.17	-1.03	0.302	0.858
FTD	IN_SST	CFAP46	-0.19	0.18	-1.03	0.302	0.858
FTD	EN_L3_5_IT_3	PANK1	0.13	0.12	1.03	0.302	0.812
FTD	IN_PVALB_CHC	ADCY2	-0.17	0.17	-1.03	0.302	0.848
FTD	IN_PVALB	A2ML1	0.21	0.20	1.03	0.302	0.893
FTD	IN_LAMP5_LHX6	CEP120	0.23	0.22	1.03	0.302	0.935
FTD	IN_SST	DDHD1	-0.09	0.08	-1.03	0.302	0.858
FTD	EN_L6B	TMEM63B	0.17	0.16	1.04	0.302	0.816
FTD	EN_L6_IT_1	KHDC1	-0.16	0.15	-1.03	0.302	0.86
FTD	IN_VIP	G0S2	0.26	0.25	1.03	0.302	0.864
FTD	EN_L6B	C16orf72	-0.22	0.21	-1.03	0.302	0.816
FTD	EN_L2_3_IT	SUGT1	0.09	0.09	1.03	0.302	0.723
FTD	EN_L2_3_IT	ARMT1	-0.10	0.10	-1.03	0.302	0.723
FTD	IN_ADARB2	GLRX2	0.25	0.24	1.03	0.302	0.998
FTD	EN_L3_5_IT_3	ITGA11	-0.28	0.27	-1.03	0.302	0.812
FTD	OPC	RFX4	-0.15	0.15	-1.03	0.302	0.729
FTD	IN_VIP	FNTA	0.12	0.12	1.03	0.302	0.864
FTD	IN_SST	UHRF2	-0.14	0.14	-1.03	0.302	0.858
FTD	EN_L3_5_IT_3	MCMDC2	0.27	0.27	1.03	0.302	0.812
FTD	IN_ADARB2	DISC1	0.17	0.17	1.03	0.302	0.998
FTD	Oligo	LARGE1	0.08	0.08	1.03	0.302	0.691
FTD	Astro	DAG1	-0.12	0.11	-1.03	0.302	0.638
FTD	VLMC	GNB1	0.22	0.22	1.04	0.302	1
FTD	SMC	MIER1	0.61	0.59	1.04	0.303	0.997
FTD	EN_L2_3_IT	QSER1	-0.05	0.05	-1.03	0.303	0.723
FTD	EN_L2_3_IT	GATD3B	0.26	0.25	1.03	0.303	0.723
FTD	Oligo	HYI	0.11	0.10	1.03	0.303	0.691
FTD	EN_L2_3_IT	BMP8A	0.15	0.14	1.03	0.303	0.723
FTD	EN_L2_3_IT	SEMA3C	0.22	0.22	1.03	0.303	0.723
FTD	EN_L6_IT_1	SELENOS	-0.25	0.25	-1.03	0.303	0.86
FTD	IN_LAMP5_RELN	QRSL1	0.16	0.16	1.03	0.303	0.899
FTD	IN_VIP	PIAS4	0.12	0.12	1.03	0.303	0.864
FTD	EN_L3_5_IT_3	AP4E1	0.09	0.09	1.03	0.303	0.812
FTD	Astro	C4orf3	-0.12	0.11	-1.03	0.303	0.638
FTD	OPC	DNAJA2	-0.12	0.11	-1.03	0.303	0.729
FTD	Oligo	VDAC3	-0.09	0.09	-1.03	0.303	0.691
FTD	Micro	MED24	0.15	0.15	1.03	0.303	0.922
FTD	EN_L5_ET	RBFOX2	-2.18	2.04	-1.06	0.303	0.897
FTD	VLMC	XPC	-0.27	0.26	-1.04	0.303	1
FTD	EN_L5_6_NP	CMBL	-0.26	0.25	-1.03	0.303	0.803
FTD	VLMC	COL13A1	-0.42	0.40	-1.04	0.303	1
FTD	IN_LAMP5_RELN	PSD	-0.12	0.12	-1.03	0.303	0.899
FTD	Micro	NEIL1	-0.21	0.20	-1.03	0.303	0.922
FTD	EN_L2_3_IT	BTK	-0.24	0.23	-1.03	0.303	0.723
FTD	IN_PVALB	NDUFAF2	0.09	0.09	1.03	0.303	0.893
FTD	Astro	SLC5A6	0.18	0.17	1.03	0.303	0.638
FTD	IN_LAMP5_RELN	MTCP1	-0.26	0.25	-1.03	0.303	0.899
FTD	EN_L3_5_IT_1	MSH4	0.28	0.27	1.03	0.303	0.803
FTD	EN_L2_3_IT	ZNF529	-0.06	0.06	-1.03	0.303	0.723
FTD	EN_L3_5_IT_1	TUSC2	-0.26	0.25	-1.03	0.303	0.803
FTD	Oligo	CBS	-0.31	0.30	-1.03	0.303	0.691
FTD	EN_L6B	INTS12	-0.25	0.24	-1.03	0.303	0.816
FTD	EN_L5_6_NP	GRIK1	-0.44	0.42	-1.03	0.303	0.803
FTD	IN_VIP	FCF1	0.15	0.14	1.03	0.303	0.864
FTD	Oligo	C20orf204	-0.20	0.20	-1.03	0.303	0.691
FTD	EN_L2_3_IT	TMEM196	0.13	0.12	1.03	0.303	0.723
FTD	IN_ADARB2	SLC1A1	0.11	0.10	1.03	0.303	0.998
FTD	VLMC	DPYSL2	0.32	0.31	1.04	0.303	1
FTD	IN_PVALB	MGST2	-0.14	0.14	-1.03	0.303	0.893
FTD	IN_PVALB	ZDHHC18	0.13	0.12	1.03	0.303	0.893
FTD	IN_ADARB2	ECI2	-0.23	0.22	-1.03	0.303	0.998
FTD	EN_L6_IT_1	TTC9C	0.20	0.19	1.03	0.303	0.86
FTD	EN_L2_3_IT	UBXN4	-0.06	0.06	-1.03	0.303	0.723
FTD	EN_L2_3_IT	PDE3B	-0.10	0.10	-1.03	0.303	0.723
FTD	IN_LAMP5_LHX6	SPSB3	0.23	0.22	1.03	0.303	0.935
FTD	Oligo	CENPS-CORT	-0.28	0.27	-1.03	0.303	0.691
FTD	Endo	SLC39A10	0.34	0.33	1.03	0.303	0.834
FTD	EN_L3_5_IT_1	GSTZ1	-0.28	0.27	-1.03	0.303	0.803
FTD	Micro	GLRX3	-0.11	0.10	-1.03	0.303	0.922
FTD	IN_ADARB2	ENSG00000281039	0.25	0.25	1.03	0.303	0.998
FTD	VLMC	WDR48	-0.33	0.32	-1.03	0.303	1
FTD	Oligo	ACBD7	-0.26	0.25	-1.03	0.303	0.691
FTD	IN_ADARB2	WDR31	0.28	0.27	1.03	0.303	0.998
FTD	IN_SST	DHRS7	0.13	0.13	1.03	0.303	0.858
FTD	EN_L2_3_IT	PTRHD1	0.22	0.21	1.03	0.303	0.723
FTD	Micro	CAPN7	0.11	0.11	1.03	0.303	0.922
FTD	Micro	PHPT1	0.24	0.23	1.03	0.303	0.922
FTD	IN_LAMP5_RELN	ARHGEF4	0.11	0.11	1.03	0.303	0.899
FTD	PVM	CLASP1	0.24	0.23	1.04	0.303	1
FTD	EN_L3_5_IT_2	KBTBD4	0.18	0.18	1.03	0.303	0.771
FTD	Oligo	NUDT11	-0.26	0.25	-1.03	0.303	0.691
FTD	Astro	SUOX	-0.12	0.11	-1.03	0.303	0.638
FTD	OPC	ZNF322	0.15	0.15	1.03	0.303	0.729
FTD	IN_LAMP5_RELN	MOV10	0.28	0.27	1.03	0.303	0.899
FTD	EN_L3_5_IT_3	SMU1	0.09	0.09	1.03	0.303	0.812
FTD	EN_L6_CT	TRPM7	-0.09	0.08	-1.03	0.303	0.765
FTD	EN_L3_5_IT_2	NCKAP5	-0.17	0.16	-1.03	0.303	0.771
FTD	EN_L3_5_IT_3	SERPINB8	-0.34	0.33	-1.03	0.303	0.812
FTD	Micro	RAB3A	-0.26	0.25	-1.03	0.303	0.922
FTD	EN_L6_IT_1	STARD7	0.13	0.13	1.03	0.303	0.86
FTD	EN_L6_IT_2	BRCA1	0.29	0.28	1.03	0.303	0.861
FTD	EN_L6_CT	XRN2	-0.11	0.10	-1.03	0.303	0.765
FTD	EN_L6_IT_2	GLRX	-0.35	0.34	-1.03	0.303	0.861
FTD	IN_LAMP5_RELN	PCYOX1L	-0.25	0.24	-1.03	0.303	0.899
FTD	EN_L3_5_IT_3	SLC30A9	-0.07	0.07	-1.03	0.303	0.812
FTD	EN_L5_ET	APBB2	2.75	2.58	1.06	0.303	0.897
FTD	OPC	TSPAN5	0.10	0.10	1.03	0.303	0.729
FTD	EN_L3_5_IT_2	GPR85	0.14	0.14	1.03	0.303	0.771
FTD	EN_L3_5_IT_3	PSRC1	-0.24	0.23	-1.03	0.303	0.812
FTD	IN_SST	CDC42EP3	-0.14	0.14	-1.03	0.303	0.858
FTD	IN_VIP	ENSG00000284057	0.20	0.20	1.03	0.303	0.864
FTD	EN_L6_IT_1	INSL6	-0.36	0.35	-1.03	0.303	0.86
FTD	Micro	DDX51	-0.21	0.20	-1.03	0.303	0.922
FTD	IN_ADARB2	AP3B2	0.13	0.12	1.03	0.303	0.998
FTD	Oligo	POFUT1	0.09	0.09	1.03	0.303	0.691
FTD	Adaptive	ZNF207	-0.31	0.30	-1.04	0.303	0.907
FTD	IN_ADARB2	MBNL1	0.12	0.11	1.03	0.303	0.998
FTD	Endo	STK10	0.23	0.23	1.03	0.303	0.834
FTD	SMC	HEYL	-0.72	0.70	-1.04	0.303	0.997
FTD	EN_L6_CT	TMC3	-0.39	0.38	-1.03	0.303	0.765
FTD	IN_VIP	MRPS27	0.09	0.08	1.03	0.303	0.864
FTD	IN_PVALB_CHC	USF2	0.26	0.25	1.03	0.303	0.849
FTD	EN_L3_5_IT_3	ELOVL6	0.12	0.12	1.03	0.303	0.812
FTD	EN_L5_6_NP	METAP1D	0.25	0.24	1.03	0.303	0.803
FTD	IN_VIP	RNF5	0.22	0.21	1.03	0.303	0.864
FTD	IN_PVALB	SPAG7	-0.20	0.19	-1.03	0.303	0.893
FTD	EN_L3_5_IT_1	ZNF235	-0.11	0.11	-1.03	0.303	0.803
FTD	OPC	KDSR	-0.09	0.08	-1.03	0.303	0.729
FTD	EN_L5_ET	KIF13B	-4.35	4.09	-1.06	0.303	0.897
FTD	EN_L6_CT	FBXW2	-0.14	0.14	-1.03	0.303	0.765
FTD	Micro	FAM221A	0.19	0.18	1.03	0.303	0.922
FTD	EN_L2_3_IT	ENSG00000285446	0.29	0.28	1.03	0.303	0.724
FTD	PC	C1QTNF1	0.31	0.30	1.03	0.303	0.96
FTD	IN_PVALB_CHC	RPGR	-0.27	0.26	-1.03	0.303	0.849
FTD	IN_SST	ALG13	-0.10	0.09	-1.03	0.303	0.858
FTD	IN_PVALB	XXYLT1	0.10	0.10	1.03	0.303	0.893
FTD	Astro	IST1	-0.07	0.07	-1.03	0.303	0.638
FTD	Oligo	TEKT3	-0.25	0.24	-1.03	0.303	0.691
FTD	Astro	ZKSCAN4	-0.17	0.17	-1.03	0.303	0.638
FTD	EN_L6B	AQR	-0.14	0.13	-1.03	0.303	0.817
FTD	IN_LAMP5_LHX6	MAP1LC3B	0.19	0.19	1.03	0.303	0.935
FTD	EN_L3_5_IT_3	SMIM10L2A	-0.18	0.18	-1.03	0.303	0.812
FTD	Endo	ARFGAP3	0.24	0.23	1.03	0.303	0.834
FTD	Micro	ZNF320	0.17	0.17	1.03	0.303	0.922
FTD	IN_SST	AMPH	0.08	0.07	1.03	0.303	0.858
FTD	Micro	NLRX1	-0.27	0.26	-1.03	0.303	0.922
FTD	OPC	FAM114A2	0.12	0.11	1.03	0.303	0.729
FTD	IN_LAMP5_RELN	MT3	0.19	0.18	1.03	0.303	0.899
FTD	Astro	RNASEH2C	0.17	0.17	1.03	0.303	0.638
FTD	EN_L3_5_IT_2	FAM107A	-0.26	0.25	-1.03	0.303	0.771
FTD	IN_SST	MACO1	-0.07	0.07	-1.03	0.303	0.858
FTD	EN_L3_5_IT_2	ZNF275	-0.19	0.19	-1.03	0.303	0.771
FTD	IN_ADARB2	RALGPS1	-0.08	0.08	-1.03	0.303	0.998
FTD	Micro	SSBP2	0.16	0.16	1.03	0.303	0.922
FTD	IN_ADARB2	LSM4	0.21	0.20	1.03	0.303	0.998
FTD	EN_L3_5_IT_3	ACTR5	-0.15	0.14	-1.03	0.303	0.812
FTD	VLMC	SETD2	0.18	0.18	1.03	0.303	1
FTD	IN_LAMP5_RELN	MAPK8	-0.09	0.08	-1.03	0.303	0.899
FTD	Astro	ELL	0.11	0.10	1.03	0.303	0.638
FTD	Oligo	NRBP1	0.07	0.07	1.03	0.303	0.691
FTD	EN_L5_6_NP	RIOK1	0.30	0.29	1.03	0.303	0.804
FTD	Astro	DDX46	0.08	0.07	1.03	0.303	0.638
FTD	IN_SST	RMND1	-0.14	0.13	-1.03	0.303	0.858
FTD	IN_ADARB2	ASXL3	0.13	0.13	1.03	0.303	0.998
FTD	Oligo	USP9Y	-0.15	0.14	-1.03	0.303	0.691
FTD	EN_L6_IT_2	SLC7A8	0.15	0.14	1.03	0.303	0.861
FTD	EN_L3_5_IT_1	PPWD1	-0.12	0.11	-1.03	0.303	0.803
FTD	EN_L6_IT_2	PCSK1N	0.23	0.22	1.03	0.303	0.861
FTD	EN_L2_3_IT	MTERF3	-0.10	0.10	-1.03	0.303	0.724
FTD	IN_SST	RIN3	-0.22	0.21	-1.03	0.303	0.858
FTD	EN_L2_3_IT	PNMA2	-0.13	0.13	-1.03	0.303	0.724
FTD	VLMC	LPP	0.19	0.18	1.03	0.303	1
FTD	IN_VIP	DMTN	-0.09	0.09	-1.03	0.303	0.865
FTD	Endo	DCAF10	-0.22	0.21	-1.03	0.303	0.834
FTD	IN_PVALB	PIP5KL1	0.24	0.24	1.03	0.303	0.893
FTD	OPC	LRGUK	0.19	0.18	1.03	0.303	0.729
FTD	IN_LAMP5_RELN	SNPH	0.17	0.16	1.03	0.303	0.899
FTD	OPC	EPG5	0.08	0.07	1.03	0.303	0.729
FTD	PC	SLF2	-0.26	0.25	-1.03	0.303	0.96
FTD	IN_LAMP5_RELN	MAP7D2	-0.09	0.09	-1.03	0.303	0.899
FTD	OPC	MIF4GD	0.22	0.21	1.03	0.303	0.729
FTD	PC	PHF3	0.20	0.19	1.03	0.303	0.96
FTD	EN_L2_3_IT	RASGEF1B	-0.16	0.15	-1.03	0.303	0.724
FTD	IN_LAMP5_RELN	SLC14A2	-0.36	0.34	-1.03	0.303	0.899
FTD	Oligo	MED23	0.07	0.07	1.03	0.303	0.691
FTD	EN_L3_5_IT_2	HTR1F	0.08	0.08	1.03	0.303	0.771
FTD	EN_L6_CT	RASGRP1	0.17	0.16	1.03	0.303	0.765
FTD	Oligo	GAB4	-0.29	0.28	-1.03	0.303	0.691
FTD	IN_ADARB2	PPME1	0.13	0.12	1.03	0.303	0.998
FTD	EN_L6_CT	ANKRD36	0.11	0.10	1.03	0.303	0.765
FTD	EN_L3_5_IT_2	CEP20	0.12	0.12	1.03	0.303	0.771
FTD	VLMC	MYOF	0.31	0.30	1.03	0.303	1
FTD	EN_L2_3_IT	GAB1	0.12	0.12	1.03	0.303	0.724
FTD	IN_ADARB2	HSF4	-0.24	0.23	-1.03	0.303	0.998
FTD	EN_L6_IT_1	SUSD6	-0.17	0.16	-1.03	0.303	0.86
FTD	EN_L3_5_IT_2	ADAT2	-0.19	0.18	-1.03	0.303	0.771
FTD	EN_L3_5_IT_3	PGBD5	0.10	0.09	1.03	0.303	0.812
FTD	OPC	SKAP2	-0.20	0.19	-1.03	0.303	0.729
FTD	IN_LAMP5_RELN	CUL3	-0.09	0.09	-1.03	0.303	0.899
FTD	EN_L3_5_IT_3	HSD17B12	-0.17	0.17	-1.03	0.303	0.812
FTD	EN_L3_5_IT_2	CDKN3	-0.21	0.21	-1.03	0.303	0.771
FTD	IN_LAMP5_RELN	MACO1	0.10	0.10	1.03	0.303	0.899
FTD	VLMC	DAAM2	0.38	0.37	1.03	0.303	1
FTD	EN_L6_IT_2	GON4L	-0.15	0.14	-1.03	0.303	0.861
FTD	IN_SST	SOS2	0.07	0.07	1.03	0.303	0.858
FTD	EN_L3_5_IT_3	STK38L	0.09	0.09	1.03	0.303	0.812
FTD	EN_L6_CT	PRKAR2B	0.12	0.12	1.03	0.303	0.765
FTD	IN_VIP	DENND5B	0.05	0.05	1.03	0.303	0.865
FTD	EN_L6_CT	TRMT61B	-0.13	0.13	-1.03	0.303	0.765
FTD	IN_LAMP5_RELN	STK3	-0.17	0.17	-1.03	0.303	0.899
FTD	EN_L2_3_IT	SLC25A45	-0.22	0.21	-1.03	0.303	0.724
FTD	Micro	FAM131A	-0.17	0.16	-1.03	0.303	0.922
FTD	EN_L5_ET	SLC25A53	-5.23	4.93	-1.06	0.303	0.897
FTD	OPC	CHURC1-FNTB	-0.13	0.13	-1.03	0.303	0.729
FTD	OPC	RANBP1	-0.15	0.14	-1.03	0.303	0.729
FTD	EN_L2_3_IT	APP	0.06	0.06	1.03	0.303	0.724
FTD	EN_L3_5_IT_2	SEC16A	-0.09	0.09	-1.03	0.303	0.771
FTD	EN_L6_IT_1	GOLGA6L7	-0.35	0.34	-1.03	0.303	0.86
FTD	IN_PVALB	R3HDM4	0.24	0.24	1.03	0.303	0.893
FTD	Oligo	PPEF1	-0.21	0.20	-1.03	0.303	0.691
FTD	Oligo	ARMC9	-0.11	0.11	-1.03	0.303	0.691
FTD	Micro	FAM210A	0.22	0.22	1.03	0.303	0.922
FTD	EN_L6_IT_1	TBC1D12	0.16	0.15	1.03	0.303	0.86
FTD	EN_L5_6_NP	TUT7	-0.19	0.19	-1.03	0.303	0.804
FTD	IN_VIP	KIF21A	-0.06	0.06	-1.03	0.303	0.865
FTD	EN_L2_3_IT	TUBA3D	0.26	0.25	1.03	0.303	0.724
FTD	IN_LAMP5_RELN	FARS2	0.11	0.10	1.03	0.303	0.899
FTD	EN_L3_5_IT_1	SAMD8	0.09	0.08	1.03	0.303	0.803
FTD	Astro	PPP2R3C	0.09	0.09	1.03	0.303	0.639
FTD	EN_L3_5_IT_1	FAS	-0.26	0.25	-1.03	0.303	0.803
FTD	IN_SST	ZSCAN22	-0.24	0.23	-1.03	0.303	0.858
FTD	EN_L6_IT_2	CEMIP	-0.27	0.26	-1.03	0.303	0.861
FTD	OPC	ZBTB6	-0.17	0.16	-1.03	0.303	0.729
FTD	EN_L6_CT	RB1	0.13	0.13	1.03	0.303	0.765
FTD	EN_L3_5_IT_1	POLR3G	0.18	0.17	1.03	0.303	0.803
FTD	EN_L6B	MMP24OS	-0.25	0.24	-1.03	0.303	0.818
FTD	EN_L3_5_IT_3	TM2D2	-0.19	0.19	-1.03	0.303	0.812
FTD	EN_L3_5_IT_2	CGAS	-0.27	0.26	-1.03	0.303	0.771
FTD	Oligo	NVL	-0.08	0.07	-1.03	0.303	0.691
FTD	IN_LAMP5_RELN	EIF3M	-0.14	0.13	-1.03	0.303	0.899
FTD	EN_L3_5_IT_3	PSMG1	-0.16	0.15	-1.03	0.303	0.812
FTD	EN_L6_IT_1	CENATAC	-0.13	0.13	-1.03	0.303	0.86
FTD	OPC	RIPOR2	0.20	0.19	1.03	0.303	0.729
FTD	EN_L3_5_IT_2	CCNYL1	-0.11	0.11	-1.03	0.303	0.771
FTD	EN_L6_CT	GLIPR1L2	-0.32	0.31	-1.03	0.303	0.765
FTD	IN_LAMP5_LHX6	CLCN6	-0.17	0.17	-1.03	0.303	0.937
FTD	EN_L3_5_IT_2	ZNF543	0.15	0.15	1.03	0.303	0.771
FTD	EN_L6_CT	CNTN4	-0.30	0.29	-1.03	0.303	0.765
FTD	EN_L3_5_IT_3	VPS13A	-0.08	0.07	-1.03	0.303	0.812
FTD	Astro	MAT2B	-0.11	0.11	-1.03	0.303	0.639
FTD	VLMC	MAVS	0.26	0.25	1.03	0.303	1
FTD	IN_PVALB	NSMCE4A	0.19	0.19	1.03	0.303	0.893
FTD	IN_SST	RPS6KA4	-0.21	0.20	-1.03	0.303	0.858
FTD	EN_L3_5_IT_2	PFDN4	-0.11	0.11	-1.03	0.303	0.771
FTD	EN_L6_CT	SEL1L	-0.14	0.13	-1.03	0.303	0.765
FTD	IN_PVALB	NUB1	-0.11	0.11	-1.03	0.303	0.893
FTD	PC	ATRX	-0.15	0.14	-1.03	0.303	0.96
FTD	Micro	PLAC8	0.53	0.51	1.03	0.303	0.922
FTD	EN_L3_5_IT_2	MMS19	-0.08	0.08	-1.03	0.303	0.771
FTD	EN_L2_3_IT	NRF1	-0.06	0.06	-1.03	0.303	0.724
FTD	EN_L6_IT_1	SOS2	-0.14	0.13	-1.03	0.303	0.86
FTD	EN_L3_5_IT_3	NLN	-0.09	0.09	-1.03	0.303	0.812
FTD	Astro	RING1	0.10	0.10	1.03	0.303	0.639
FTD	Adaptive	SMCHD1	0.30	0.29	1.04	0.303	0.907
FTD	IN_ADARB2	RBM14-RBM4	0.21	0.21	1.03	0.303	0.998
FTD	OPC	ZNF677	-0.12	0.11	-1.03	0.303	0.729
FTD	IN_ADARB2	TSHZ1	-0.15	0.15	-1.03	0.303	0.998
FTD	Astro	FAM149B1	0.07	0.07	1.03	0.303	0.639
FTD	IN_LAMP5_RELN	PTBP2	-0.08	0.08	-1.03	0.303	0.899
FTD	IN_PVALB	CAMLG	-0.12	0.12	-1.03	0.303	0.893
FTD	EN_L6_IT_1	TUBGCP4	-0.18	0.17	-1.03	0.303	0.86
FTD	EN_L3_5_IT_3	EPHA4	0.07	0.07	1.03	0.303	0.812
FTD	EN_L3_5_IT_3	FRMD4A	0.08	0.08	1.03	0.303	0.812
FTD	Oligo	ZNF257	-0.21	0.20	-1.03	0.303	0.692
FTD	EN_L3_5_IT_1	CEBPB	0.21	0.21	1.03	0.303	0.803
FTD	OPC	NDN	-0.16	0.15	-1.03	0.304	0.729
FTD	EN_L3_5_IT_2	CETN2	0.20	0.19	1.03	0.304	0.771
FTD	PVM	ZNF706	0.32	0.31	1.03	0.304	1
FTD	OPC	BTN3A2	0.33	0.32	1.03	0.304	0.729
FTD	EN_L5_6_NP	GTF2E1	-0.30	0.29	-1.03	0.304	0.804
FTD	IN_VIP	SBF2	-0.04	0.04	-1.03	0.304	0.865
FTD	EN_L3_5_IT_1	RCC1	0.23	0.22	1.03	0.304	0.803
FTD	IN_SST	MTPAP	-0.14	0.13	-1.03	0.304	0.858
FTD	IN_SST	IFT172	-0.11	0.10	-1.03	0.304	0.858
FTD	EN_L2_3_IT	KLHL29	0.12	0.11	1.03	0.304	0.724
FTD	IN_ADARB2	ATP10A	-0.38	0.37	-1.03	0.304	0.998
FTD	IN_VIP	ENSA	0.08	0.08	1.03	0.304	0.865
FTD	OPC	CAMK2A	-0.18	0.17	-1.03	0.304	0.729
FTD	IN_ADARB2	MVD	0.24	0.23	1.03	0.304	0.998
FTD	EN_L3_5_IT_1	RPL7L1	-0.14	0.13	-1.03	0.304	0.803
FTD	OPC	TYW3	-0.11	0.11	-1.03	0.304	0.729
FTD	EN_L3_5_IT_3	FLT1	0.29	0.28	1.03	0.304	0.812
FTD	IN_PVALB_CHC	CADM1	0.14	0.14	1.03	0.304	0.849
FTD	IN_LAMP5_LHX6	CAMSAP2	0.10	0.09	1.03	0.304	0.937
FTD	EN_L3_5_IT_3	ERVH48-1	0.26	0.25	1.03	0.304	0.812
FTD	EN_L6_IT_1	EIF3J	-0.14	0.13	-1.03	0.304	0.86
FTD	OPC	ZBBX	-0.22	0.22	-1.03	0.304	0.729
FTD	EN_L3_5_IT_1	ZFYVE19	0.25	0.24	1.03	0.304	0.803
FTD	IN_SST	ZNF611	-0.14	0.13	-1.03	0.304	0.858
FTD	EN_L2_3_IT	PGS1	0.08	0.08	1.03	0.304	0.724
FTD	OPC	IFIT2	-0.19	0.18	-1.03	0.304	0.729
FTD	EN_L3_5_IT_3	BCKDK	-0.22	0.21	-1.03	0.304	0.812
FTD	IN_PVALB	NDUFA12	-0.10	0.10	-1.03	0.304	0.893
FTD	EN_L6_IT_2	COIL	-0.26	0.25	-1.03	0.304	0.861
FTD	IN_SST	PAFAH1B2	-0.12	0.11	-1.03	0.304	0.858
FTD	Astro	C1orf141	0.24	0.23	1.03	0.304	0.639
FTD	EN_L3_5_IT_2	HADH	-0.08	0.08	-1.03	0.304	0.771
FTD	EN_L3_5_IT_2	ABCF1	-0.13	0.13	-1.03	0.304	0.771
FTD	EN_L6_IT_2	PPM1L	-0.12	0.12	-1.03	0.304	0.861
FTD	Astro	SUN1	-0.07	0.06	-1.03	0.304	0.639
FTD	IN_ADARB2	LEPR	-0.31	0.30	-1.03	0.304	0.998
FTD	EN_L2_3_IT	ZBTB10	-0.10	0.09	-1.03	0.304	0.724
FTD	Astro	PSD	-0.16	0.16	-1.03	0.304	0.639
FTD	IN_SST	SLC30A1	-0.25	0.24	-1.03	0.304	0.858
FTD	IN_ADARB2	NAP1L4	0.11	0.11	1.03	0.304	0.998
FTD	Oligo	SFSWAP	0.06	0.06	1.03	0.304	0.692
FTD	IN_PVALB_CHC	CBWD5	0.23	0.22	1.03	0.304	0.849
FTD	EN_L3_5_IT_3	DUSP12	0.16	0.16	1.03	0.304	0.812
FTD	EN_L3_5_IT_1	WDR82	0.16	0.16	1.03	0.304	0.803
FTD	EN_L2_3_IT	GALM	0.16	0.15	1.03	0.304	0.724
FTD	IN_ADARB2	TMLHE	-0.15	0.15	-1.03	0.304	0.998
FTD	IN_ADARB2	KXD1	-0.26	0.25	-1.03	0.304	0.998
FTD	IN_VIP	CUL4B	-0.10	0.09	-1.03	0.304	0.866
FTD	EN_L3_5_IT_3	DCAF10	0.08	0.07	1.03	0.304	0.812
FTD	EN_L5_ET	UBAC1	4.92	4.64	1.06	0.304	0.898
FTD	EN_L3_5_IT_2	ITGA7	-0.22	0.22	-1.03	0.304	0.771
FTD	Astro	GLCE	-0.14	0.14	-1.03	0.304	0.639
FTD	EN_L2_3_IT	CAST	-0.11	0.10	-1.03	0.304	0.724
FTD	EN_L6B	SYT10	0.50	0.48	1.03	0.304	0.818
FTD	EN_L6_IT_2	PDE7A	-0.23	0.22	-1.03	0.304	0.861
FTD	Endo	RHOA	0.20	0.19	1.03	0.304	0.834
FTD	IN_LAMP5_LHX6	GART	-0.20	0.19	-1.03	0.304	0.937
FTD	EN_L6_IT_2	OCRL	-0.20	0.20	-1.03	0.304	0.861
FTD	Oligo	PIGA	0.11	0.11	1.03	0.304	0.692
FTD	IN_VIP	TDRD9	0.20	0.19	1.03	0.304	0.866
FTD	OPC	NPAS1	-0.27	0.26	-1.03	0.304	0.729
FTD	EN_L3_5_IT_2	ZNF100	-0.15	0.15	-1.03	0.304	0.771
FTD	Astro	IMPG1	-0.27	0.26	-1.03	0.304	0.639
FTD	IN_PVALB	RXYLT1	-0.19	0.18	-1.03	0.304	0.893
FTD	IN_SST	TMEM101	0.22	0.21	1.03	0.304	0.858
FTD	IN_LAMP5_RELN	CCSAP	-0.11	0.10	-1.03	0.304	0.899
FTD	EN_L6B	TYW5	-0.18	0.18	-1.03	0.304	0.818
FTD	Micro	GSTM4	-0.21	0.20	-1.03	0.304	0.922
FTD	OPC	CLOCK	0.06	0.06	1.03	0.304	0.729
FTD	IN_LAMP5_RELN	PAPPA	-0.25	0.24	-1.03	0.304	0.899
FTD	OPC	DLG4	0.13	0.13	1.03	0.304	0.729
FTD	IN_ADARB2	AP4S1	-0.10	0.10	-1.03	0.304	0.998
FTD	Endo	GGT5	-0.33	0.32	-1.03	0.304	0.834
FTD	EN_L5_ET	GLE1	4.55	4.28	1.06	0.304	0.898
FTD	EN_L3_5_IT_1	TEX22	-0.29	0.28	-1.03	0.304	0.803
FTD	Micro	EDA	-0.15	0.15	-1.03	0.304	0.922
FTD	EN_L2_3_IT	MOGAT1	-0.24	0.23	-1.03	0.304	0.724
FTD	EN_L6_IT_1	GNB4	0.18	0.17	1.03	0.304	0.86
FTD	Oligo	ASAH2B	-0.23	0.22	-1.03	0.304	0.692
FTD	EN_L3_5_IT_3	EPS15	-0.08	0.08	-1.03	0.304	0.812
FTD	IN_PVALB_CHC	KCNA2	-0.18	0.17	-1.03	0.304	0.849
FTD	IN_PVALB_CHC	C5AR1	-0.46	0.45	-1.03	0.304	0.849
FTD	VLMC	IRAG1	0.42	0.40	1.03	0.304	1
FTD	IN_PVALB_CHC	SLC44A2	-0.30	0.29	-1.03	0.304	0.849
FTD	PC	NADK2	0.24	0.24	1.03	0.304	0.96
FTD	Oligo	NEK1	0.07	0.07	1.03	0.304	0.692
FTD	EN_L3_5_IT_1	CDC42EP4	0.26	0.25	1.03	0.304	0.803
FTD	EN_L6_IT_2	DIMT1	-0.24	0.23	-1.03	0.304	0.861
FTD	Micro	BBOF1	-0.24	0.23	-1.03	0.304	0.922
FTD	Oligo	CDC27	0.06	0.06	1.03	0.304	0.692
FTD	Astro	COL4A6	0.23	0.22	1.03	0.304	0.639
FTD	IN_ADARB2	RGS6	0.19	0.18	1.03	0.304	0.998
FTD	Astro	ZNF613	0.13	0.13	1.03	0.304	0.639
FTD	PVM	STX18	-0.34	0.33	-1.03	0.304	1
FTD	IN_VIP	SURF6	-0.14	0.14	-1.03	0.304	0.866
FTD	EN_L6_IT_2	PHF24	-0.22	0.21	-1.03	0.304	0.861
FTD	IN_ADARB2	PLD5P1	-0.25	0.25	-1.03	0.304	0.998
FTD	Micro	RBFOX3	0.25	0.24	1.03	0.304	0.922
FTD	Astro	CTBS	-0.17	0.16	-1.03	0.304	0.639
FTD	IN_ADARB2	YES1	0.26	0.26	1.03	0.304	0.998
FTD	PVM	RFX7	-0.31	0.30	-1.03	0.304	1
FTD	IN_LAMP5_RELN	ANKRD28	-0.10	0.09	-1.03	0.304	0.899
FTD	Astro	HR	-0.28	0.27	-1.03	0.304	0.639
FTD	EN_L3_5_IT_1	ZBTB14	-0.25	0.25	-1.03	0.304	0.803
FTD	Astro	ZHX3	0.11	0.10	1.03	0.304	0.639
FTD	Micro	KTN1	0.08	0.08	1.03	0.304	0.922
FTD	EN_L3_5_IT_1	PRKAR1B	-0.10	0.09	-1.03	0.304	0.803
FTD	EN_L6_IT_1	SLC1A4	0.13	0.13	1.03	0.304	0.86
FTD	EN_L5_ET	APBB1	-3.41	3.22	-1.06	0.304	0.898
FTD	PC	TACC2	0.28	0.27	1.03	0.304	0.96
FTD	IN_PVALB	FRMPD1	0.18	0.17	1.03	0.304	0.893
FTD	IN_LAMP5_RELN	RTCA	-0.17	0.16	-1.03	0.304	0.899
FTD	Oligo	ETF1	-0.09	0.08	-1.03	0.304	0.692
FTD	EN_L6_IT_1	VIPR1	-0.16	0.15	-1.03	0.304	0.86
FTD	Micro	MARK3	0.09	0.08	1.03	0.304	0.922
FTD	Endo	ARID4A	0.26	0.25	1.03	0.304	0.834
FTD	SMC	PSPC1	-0.38	0.36	-1.04	0.304	0.997
FTD	Micro	COX7B	-0.18	0.17	-1.03	0.304	0.922
FTD	IN_SST	CDC27	-0.08	0.08	-1.03	0.304	0.859
FTD	IN_ADARB2	TMEM87A	0.14	0.14	1.03	0.304	0.998
FTD	IN_ADARB2	BEAN1	0.20	0.20	1.03	0.304	0.998
FTD	EN_L5_6_NP	C2orf49	-0.24	0.24	-1.03	0.304	0.806
FTD	EN_L3_5_IT_1	CMTM6	0.23	0.22	1.03	0.304	0.803
FTD	IN_LAMP5_LHX6	NOM1	-0.21	0.21	-1.03	0.304	0.937
FTD	Micro	GAB3	0.10	0.10	1.03	0.304	0.922
FTD	EN_L6_CT	ARPP19	-0.18	0.18	-1.03	0.304	0.765
FTD	EN_L6_IT_1	LRRC23	0.22	0.22	1.03	0.304	0.86
FTD	IN_LAMP5_LHX6	SIVA1	0.29	0.29	1.03	0.304	0.937
FTD	PVM	EMILIN2	0.62	0.60	1.03	0.304	1
FTD	Micro	CLSTN2	0.26	0.26	1.03	0.304	0.922
FTD	IN_LAMP5_RELN	MSRB3	-0.16	0.15	-1.03	0.304	0.899
FTD	EN_L6B	SLC2A3	-0.25	0.25	-1.03	0.304	0.819
FTD	PC	SAMD4B	-0.24	0.23	-1.03	0.304	0.96
FTD	EN_L3_5_IT_2	CMBL	-0.15	0.15	-1.03	0.304	0.772
FTD	EN_L3_5_IT_1	BNIP2	0.22	0.21	1.03	0.304	0.803
FTD	EN_L6B	GLIPR1L1	-0.37	0.36	-1.03	0.304	0.819
FTD	IN_PVALB	SZRD1	-0.15	0.14	-1.03	0.304	0.893
FTD	EN_L6_CT	SLC35E3	0.14	0.14	1.03	0.304	0.765
FTD	Micro	XPA	-0.13	0.12	-1.03	0.304	0.922
FTD	IN_PVALB_CHC	AVIL	0.31	0.30	1.03	0.304	0.849
FTD	IN_PVALB_CHC	GPR85	0.36	0.35	1.03	0.304	0.849
FTD	Astro	JAZF1	0.09	0.09	1.03	0.304	0.639
FTD	IN_VIP	SLC26A8	-0.13	0.13	-1.03	0.304	0.866
FTD	EN_L3_5_IT_3	NME5	0.12	0.11	1.03	0.304	0.813
FTD	EN_L3_5_IT_3	METTL2B	-0.15	0.14	-1.03	0.304	0.813
FTD	EN_L2_3_IT	IFT43	0.07	0.07	1.03	0.304	0.725
FTD	IN_LAMP5_RELN	ZNF787	0.26	0.25	1.03	0.304	0.899
FTD	EN_L6_IT_2	ATP23	-0.29	0.28	-1.03	0.304	0.862
FTD	IN_ADARB2	TMEM39B	0.21	0.20	1.03	0.304	0.998
FTD	Astro	COL19A1	-0.12	0.12	-1.03	0.304	0.639
FTD	Micro	ZFP3	-0.26	0.25	-1.03	0.304	0.922
FTD	Oligo	ELAVL3	0.08	0.07	1.03	0.304	0.692
FTD	IN_PVALB_CHC	ANGPT2	-0.30	0.29	-1.03	0.304	0.849
FTD	EN_L3_5_IT_2	CCAR1	-0.09	0.09	-1.03	0.304	0.772
FTD	EN_L6_CT	VPS13B	-0.07	0.07	-1.03	0.304	0.765
FTD	Astro	ENSG00000141979	0.17	0.16	1.03	0.304	0.639
FTD	EN_L6B	RETREG2	-0.21	0.21	-1.03	0.304	0.819
FTD	IN_ADARB2	GPALPP1	-0.10	0.09	-1.03	0.304	0.998
FTD	IN_PVALB	CLVS1	0.11	0.10	1.03	0.304	0.893
FTD	EN_L6_CT	SNAI3	0.26	0.26	1.03	0.304	0.765
FTD	Astro	EDDM13	-0.20	0.19	-1.03	0.304	0.639
FTD	IN_VIP	GPD2	0.07	0.07	1.03	0.304	0.866
FTD	IN_SST	EPM2AIP1	0.12	0.12	1.03	0.304	0.859
FTD	IN_PVALB_CHC	DHDDS	-0.24	0.23	-1.03	0.304	0.849
FTD	EN_L5_ET	PPWD1	3.43	3.24	1.06	0.304	0.898
FTD	Oligo	FNTB	0.16	0.16	1.03	0.304	0.692
FTD	Oligo	AMOT	0.13	0.12	1.03	0.304	0.692
FTD	EN_L3_5_IT_3	PLA2G4C	-0.12	0.12	-1.03	0.304	0.813
FTD	EN_L5_6_NP	PIKFYVE	-0.12	0.12	-1.03	0.304	0.806
FTD	EN_L6_CT	CFAP70	0.25	0.24	1.03	0.304	0.765
FTD	EN_L6_IT_1	ARMCX3	-0.16	0.16	-1.03	0.304	0.86
FTD	EN_L2_3_IT	PRDM11	-0.07	0.07	-1.03	0.304	0.725
FTD	IN_PVALB	THADA	0.10	0.10	1.03	0.304	0.893
FTD	EN_L3_5_IT_2	PPP1R3F	-0.12	0.12	-1.03	0.304	0.772
FTD	EN_L5_ET	ANKUB1	2.68	2.53	1.06	0.304	0.898
FTD	EN_L3_5_IT_1	RTP1	-0.28	0.27	-1.03	0.304	0.803
FTD	IN_VIP	PELI1	-0.11	0.11	-1.03	0.304	0.866
FTD	EN_L6_IT_1	PPP2R2C	0.13	0.12	1.03	0.304	0.86
FTD	IN_ADARB2	ORMDL1	0.14	0.13	1.03	0.304	0.998
FTD	Micro	RIPK1	-0.15	0.15	-1.03	0.304	0.922
FTD	EN_L6_IT_2	ATP8A1	-0.13	0.12	-1.03	0.304	0.862
FTD	SMC	CAMTA1	-0.43	0.41	-1.04	0.304	0.997
FTD	IN_SST	CDC42SE1	0.13	0.13	1.03	0.304	0.859
FTD	EN_L6_IT_2	DNAJC19	-0.23	0.23	-1.03	0.304	0.862
FTD	PC	REEP5	-0.21	0.21	-1.03	0.304	0.96
FTD	EN_L6_CT	DAP3	-0.12	0.12	-1.03	0.304	0.765
FTD	EN_L6_IT_1	RPL30	0.15	0.15	1.03	0.304	0.86
FTD	IN_LAMP5_RELN	VAMP4	-0.14	0.14	-1.03	0.304	0.899
FTD	Micro	GABPA	0.16	0.15	1.03	0.304	0.922
FTD	IN_LAMP5_RELN	NLRC3	0.28	0.27	1.03	0.304	0.899
FTD	Micro	DYNC2LI1	-0.18	0.18	-1.03	0.304	0.922
FTD	EN_L3_5_IT_2	PDZD9	0.24	0.23	1.03	0.304	0.772
FTD	EN_L6_CT	DAGLA	0.20	0.19	1.03	0.304	0.765
FTD	EN_L6_IT_2	XRRA1	0.18	0.17	1.03	0.304	0.862
FTD	IN_PVALB_CHC	GLUL	-0.30	0.29	-1.03	0.304	0.849
FTD	IN_PVALB_CHC	MYRFL	-0.45	0.44	-1.03	0.304	0.849
FTD	EN_L3_5_IT_1	RPL39L	-0.30	0.29	-1.03	0.304	0.803
FTD	IN_PVALB	RSL24D1	0.18	0.17	1.03	0.304	0.893
FTD	IN_ADARB2	TRIR	0.21	0.21	1.03	0.304	0.998
FTD	Micro	LRFN2	-0.31	0.30	-1.03	0.304	0.922
FTD	Astro	KCNJ10	0.20	0.20	1.03	0.304	0.639
FTD	IN_VIP	TTLL9	0.14	0.14	1.03	0.304	0.867
FTD	EN_L2_3_IT	TNFAIP8L1	0.11	0.11	1.03	0.304	0.725
FTD	EN_L3_5_IT_3	RTN4	-0.07	0.07	-1.03	0.304	0.813
FTD	IN_PVALB	PGAM5	-0.24	0.23	-1.03	0.304	0.893
FTD	EN_L5_ET	NUP155	4.73	4.46	1.06	0.304	0.898
FTD	EN_L6_IT_2	PLOD3	0.24	0.23	1.03	0.304	0.862
FTD	EN_L5_6_NP	TMEM25	0.23	0.23	1.03	0.304	0.806
FTD	Oligo	PHF3	0.07	0.07	1.03	0.304	0.693
FTD	EN_L6_CT	ZFP82	0.19	0.18	1.03	0.304	0.765
FTD	IN_PVALB_CHC	SPCS1	-0.23	0.22	-1.03	0.304	0.849
FTD	EN_L3_5_IT_1	GRIK1	-0.24	0.23	-1.03	0.304	0.803
FTD	IN_LAMP5_RELN	ARSA	-0.25	0.24	-1.03	0.304	0.899
FTD	EN_L5_6_NP	FSIP2	-0.34	0.33	-1.03	0.304	0.806
FTD	IN_VIP	VGF	-0.49	0.47	-1.03	0.304	0.867
FTD	EN_L6_CT	YIPF4	-0.11	0.11	-1.03	0.304	0.765
FTD	EN_L6_IT_1	LAMC1	0.16	0.15	1.03	0.304	0.86
FTD	EN_L3_5_IT_1	ATG16L2	0.15	0.15	1.03	0.304	0.803
FTD	EN_L2_3_IT	PTPN20	-0.25	0.24	-1.03	0.304	0.725
FTD	EN_L3_5_IT_3	PSMC5	0.14	0.13	1.03	0.304	0.813
FTD	EN_L5_6_NP	MKNK1	0.19	0.19	1.03	0.304	0.806
FTD	EN_L2_3_IT	COL5A3	-0.16	0.15	-1.03	0.304	0.725
FTD	EN_L3_5_IT_2	RPL9	-0.13	0.12	-1.03	0.305	0.772
FTD	IN_SST	MEF2D	-0.13	0.12	-1.03	0.305	0.859
FTD	IN_LAMP5_RELN	LRIG2	-0.13	0.12	-1.03	0.305	0.899
FTD	EN_L2_3_IT	OTUD6B	-0.08	0.07	-1.03	0.305	0.725
FTD	Astro	PDZD7	-0.18	0.18	-1.03	0.305	0.639
FTD	EN_L6_CT	ATP1B1	-0.10	0.10	-1.03	0.305	0.765
FTD	EN_L3_5_IT_1	C16orf72	-0.15	0.14	-1.03	0.305	0.803
FTD	PVM	WDR7	-0.25	0.24	-1.03	0.305	1
FTD	EN_L3_5_IT_2	FES	0.22	0.21	1.03	0.305	0.772
FTD	EN_L6B	NUP107	-0.19	0.18	-1.03	0.305	0.819
FTD	OPC	LONRF3	-0.27	0.26	-1.03	0.305	0.73
FTD	Endo	MORF4L2	0.26	0.25	1.03	0.305	0.834
FTD	IN_SST	MYO6	-0.09	0.08	-1.03	0.305	0.859
FTD	EN_L5_ET	RPLP2	-5.09	4.80	-1.06	0.305	0.898
FTD	EN_L5_6_NP	NEK9	-0.16	0.16	-1.03	0.305	0.806
FTD	SMC	CPQ	-0.52	0.50	-1.04	0.305	0.997
FTD	PVM	COA1	0.32	0.31	1.03	0.305	1
FTD	EN_L3_5_IT_1	KATNAL1	-0.10	0.10	-1.03	0.305	0.803
FTD	IN_ADARB2	UGT8	-0.30	0.29	-1.03	0.305	0.998
FTD	IN_LAMP5_LHX6	GALNT10	-0.25	0.24	-1.03	0.305	0.938
FTD	IN_PVALB_CHC	OSBPL6	-0.14	0.14	-1.03	0.305	0.849
FTD	Astro	APH1B	-0.09	0.09	-1.03	0.305	0.639
FTD	IN_LAMP5_LHX6	ATAD2	-0.21	0.20	-1.03	0.305	0.938
FTD	EN_L3_5_IT_1	XPNPEP1	0.15	0.15	1.03	0.305	0.803
FTD	EN_L6_CT	VKORC1L1	-0.12	0.12	-1.03	0.305	0.765
FTD	EN_L6_IT_1	TRAM1	-0.15	0.15	-1.03	0.305	0.86
FTD	IN_VIP	EDARADD	0.24	0.24	1.03	0.305	0.867
FTD	IN_PVALB	MARK1	-0.09	0.09	-1.03	0.305	0.893
FTD	EN_L6_CT	XPO1	0.11	0.10	1.03	0.305	0.765
FTD	IN_PVALB	STXBP1	-0.08	0.08	-1.03	0.305	0.893
FTD	Micro	UNK	-0.10	0.10	-1.03	0.305	0.922
FTD	EN_L2_3_IT	MATN2	-0.16	0.16	-1.03	0.305	0.725
FTD	Micro	PHF23	-0.24	0.24	-1.03	0.305	0.922
FTD	EN_L6_IT_2	ZNF783	-0.28	0.27	-1.03	0.305	0.862
FTD	EN_L5_ET	IREB2	3.81	3.60	1.06	0.305	0.898
FTD	Micro	MTRF1	0.17	0.17	1.03	0.305	0.922
FTD	IN_PVALB	WRAP53	-0.27	0.26	-1.03	0.305	0.893
FTD	EN_L6_CT	MKRN2	-0.17	0.17	-1.03	0.305	0.765
FTD	EN_L3_5_IT_1	ZNF131	0.09	0.08	1.03	0.305	0.803
FTD	EN_L3_5_IT_3	CCNQ	-0.20	0.20	-1.03	0.305	0.813
FTD	VLMC	ADAM22	0.34	0.33	1.03	0.305	1
FTD	OPC	CCDC158	0.26	0.25	1.03	0.305	0.73
FTD	EN_L2_3_IT	KAT2A	0.11	0.10	1.03	0.305	0.725
FTD	IN_SST	TNKS1BP1	-0.18	0.18	-1.03	0.305	0.859
FTD	Micro	ADGRB1	-0.32	0.31	-1.03	0.305	0.922
FTD	EN_L6_CT	AREL1	-0.15	0.14	-1.03	0.305	0.765
FTD	EN_L6_IT_1	CNTN2	0.20	0.19	1.03	0.305	0.86
FTD	Oligo	RPS6KA6	-0.14	0.14	-1.03	0.305	0.693
FTD	IN_SST	RYR2	-0.08	0.07	-1.03	0.305	0.859
FTD	OPC	NBEA	0.06	0.06	1.03	0.305	0.73
FTD	EN_L6_CT	ZSCAN31	0.27	0.27	1.03	0.305	0.765
FTD	IN_VIP	ZBTB41	0.11	0.10	1.03	0.305	0.867
FTD	OPC	KLRB1	-0.35	0.34	-1.03	0.305	0.73
FTD	Micro	SGPL1	0.16	0.15	1.03	0.305	0.922
FTD	EN_L3_5_IT_3	ASRGL1	0.12	0.12	1.03	0.305	0.813
FTD	IN_LAMP5_LHX6	NEU3	-0.19	0.18	-1.03	0.305	0.938
FTD	Oligo	THAP9	0.10	0.10	1.03	0.305	0.693
FTD	EN_L6_IT_2	ENSG00000285749	-0.33	0.32	-1.03	0.305	0.862
FTD	EN_L2_3_IT	POLR2B	-0.08	0.08	-1.03	0.305	0.725
FTD	EN_L6_IT_1	KCTD4	0.35	0.34	1.03	0.305	0.86
FTD	EN_L3_5_IT_1	RECQL5	-0.21	0.20	-1.03	0.305	0.803
FTD	IN_PVALB	SIDT1	-0.10	0.10	-1.03	0.305	0.893
FTD	Micro	PIEZO1	0.15	0.15	1.03	0.305	0.922
FTD	Micro	ZNF75D	-0.14	0.13	-1.03	0.305	0.922
FTD	OPC	ZNF671	0.14	0.14	1.03	0.305	0.73
FTD	IN_ADARB2	SERP2	0.13	0.13	1.03	0.305	0.998
FTD	IN_PVALB_CHC	ODF2L	-0.13	0.13	-1.03	0.305	0.849
FTD	EN_L3_5_IT_2	ID2	-0.16	0.15	-1.03	0.305	0.772
FTD	EN_L2_3_IT	HELZ	-0.06	0.06	-1.03	0.305	0.725
FTD	Oligo	ANAPC15	-0.13	0.13	-1.03	0.305	0.693
FTD	EN_L6_CT	RPL41	0.24	0.23	1.03	0.305	0.765
FTD	EN_L6_CT	DIDO1	-0.10	0.10	-1.03	0.305	0.765
FTD	IN_SST	TRIM41	-0.20	0.19	-1.03	0.305	0.859
FTD	OPC	TENM2	-0.18	0.17	-1.03	0.305	0.73
FTD	Astro	LIMD1	-0.13	0.13	-1.03	0.305	0.64
FTD	EN_L2_3_IT	STRIP1	-0.08	0.08	-1.03	0.305	0.725
FTD	EN_L6_IT_1	GAPDH	0.21	0.20	1.03	0.305	0.86
FTD	OPC	UEVLD	-0.09	0.09	-1.03	0.305	0.73
FTD	IN_SST	SKI	0.13	0.13	1.03	0.305	0.859
FTD	EN_L3_5_IT_1	AKAP5	0.16	0.16	1.03	0.305	0.803
FTD	Astro	CREM	-0.11	0.10	-1.03	0.305	0.64
FTD	EN_L3_5_IT_3	PSD4	-0.25	0.24	-1.03	0.305	0.813
FTD	EN_L3_5_IT_3	DDX11	0.30	0.29	1.03	0.305	0.813
FTD	IN_PVALB	SOCS2	-0.22	0.21	-1.03	0.305	0.893
FTD	EN_L3_5_IT_2	DHRS11	-0.17	0.17	-1.03	0.305	0.772
FTD	IN_LAMP5_LHX6	SPIDR	-0.09	0.09	-1.03	0.305	0.939
FTD	EN_L3_5_IT_1	UNKL	-0.17	0.17	-1.03	0.305	0.803
FTD	IN_VIP	MEMO1	-0.14	0.14	-1.03	0.305	0.867
FTD	EN_L2_3_IT	GCNT1	-0.15	0.14	-1.03	0.305	0.725
FTD	EN_L3_5_IT_3	PPDPF	0.19	0.18	1.03	0.305	0.813
FTD	EN_L6_CT	TMEM65	0.17	0.17	1.03	0.305	0.765
FTD	EN_L3_5_IT_1	ZDHHC9	0.20	0.19	1.03	0.305	0.803
FTD	IN_VIP	DSCAM	0.06	0.06	1.03	0.305	0.867
FTD	EN_L2_3_IT	BAIAP2L2	-0.15	0.14	-1.03	0.305	0.725
FTD	IN_VIP	ARHGEF1	-0.13	0.12	-1.03	0.305	0.867
FTD	EN_L6_CT	GRM2	0.30	0.29	1.03	0.305	0.765
FTD	EN_L2_3_IT	PRR36	0.12	0.12	1.03	0.305	0.725
FTD	IN_ADARB2	PSD	-0.15	0.15	-1.03	0.305	0.998
FTD	EN_L6_IT_2	YBX1	-0.22	0.21	-1.03	0.305	0.862
FTD	EN_L6_IT_2	TTC9C	-0.22	0.22	-1.03	0.305	0.862
FTD	IN_VIP	MARK3	0.06	0.06	1.03	0.305	0.867
FTD	Oligo	PAK5	0.19	0.19	1.03	0.305	0.693
FTD	Astro	RRAGB	0.07	0.07	1.03	0.305	0.64
FTD	IN_PVALB	OTOGL	-0.27	0.27	-1.03	0.305	0.893
FTD	IN_ADARB2	OSBPL1A	-0.10	0.10	-1.03	0.305	0.998
FTD	EN_L3_5_IT_3	TBC1D1	0.10	0.10	1.03	0.305	0.813
FTD	EN_L3_5_IT_3	SLC30A1	-0.21	0.20	-1.03	0.305	0.813
FTD	EN_L6_IT_1	DCAF6	0.10	0.10	1.03	0.305	0.86
FTD	EN_L2_3_IT	HERPUD2	-0.07	0.06	-1.03	0.305	0.725
FTD	EN_L6_IT_2	CNOT7	0.17	0.17	1.03	0.305	0.862
FTD	IN_ADARB2	KIRREL3	-0.15	0.14	-1.03	0.305	0.998
FTD	EN_L3_5_IT_1	NPL	0.21	0.20	1.03	0.305	0.803
FTD	Micro	DNAH12	0.25	0.24	1.03	0.305	0.922
FTD	IN_LAMP5_RELN	G2E3	-0.11	0.11	-1.03	0.305	0.899
FTD	OPC	ESD	-0.11	0.10	-1.03	0.305	0.73
FTD	EN_L2_3_IT	FBXW4	-0.06	0.06	-1.03	0.305	0.725
FTD	IN_ADARB2	MAIP1	-0.21	0.21	-1.03	0.305	0.998
FTD	Oligo	CDO1	-0.18	0.18	-1.03	0.305	0.693
FTD	IN_PVALB	PMP22	0.29	0.28	1.03	0.305	0.893
FTD	Oligo	ENSG00000284946	-0.17	0.16	-1.03	0.305	0.693
FTD	IN_PVALB_CHC	RUFY1	-0.19	0.18	-1.03	0.305	0.849
FTD	IN_PVALB	CFAP100	0.25	0.24	1.03	0.305	0.893
FTD	Micro	ABCB7	-0.12	0.11	-1.03	0.305	0.922
FTD	VLMC	SLMAP	-0.24	0.24	-1.03	0.305	1
FTD	VLMC	AGPAT3	-0.33	0.32	-1.03	0.305	1
FTD	EN_L3_5_IT_1	ENSG00000286221	0.21	0.20	1.03	0.305	0.803
FTD	OPC	NSUN5	-0.18	0.18	-1.03	0.305	0.73
FTD	Astro	KCNB1	-0.17	0.16	-1.03	0.305	0.64
FTD	IN_LAMP5_LHX6	FUT8	0.11	0.10	1.03	0.305	0.939
FTD	IN_PVALB_CHC	REEP2	0.23	0.22	1.03	0.305	0.849
FTD	PC	STAT4	0.35	0.34	1.03	0.305	0.961
FTD	EN_L3_5_IT_2	IVNS1ABP	-0.11	0.11	-1.03	0.305	0.773
FTD	Astro	NHP2	-0.14	0.14	-1.03	0.305	0.64
FTD	IN_VIP	GLB1L3	0.12	0.11	1.03	0.305	0.867
FTD	EN_L3_5_IT_3	ABHD13	0.15	0.14	1.03	0.305	0.813
FTD	EN_L5_6_NP	LIN52	-0.14	0.14	-1.03	0.305	0.807
FTD	EN_L6B	PARP16	-0.23	0.23	-1.03	0.305	0.82
FTD	Oligo	PCDH9	0.08	0.08	1.03	0.305	0.693
FTD	EN_L2_3_IT	CHD4	-0.25	0.24	-1.03	0.305	0.725
FTD	IN_ADARB2	SCARB2	0.10	0.10	1.03	0.305	0.998
FTD	EN_L6_IT_2	TCP11L1	-0.16	0.15	-1.03	0.305	0.862
FTD	EN_L6_IT_1	TDRD3	-0.12	0.12	-1.03	0.305	0.86
FTD	EN_L3_5_IT_1	ZXDC	0.11	0.10	1.03	0.305	0.803
FTD	OPC	CFDP1	0.08	0.08	1.03	0.305	0.73
FTD	EN_L3_5_IT_2	MTHFD1L	-0.13	0.13	-1.03	0.305	0.773
FTD	IN_ADARB2	RAB40A	0.24	0.24	1.03	0.305	0.998
FTD	IN_ADARB2	UQCC1	-0.12	0.12	-1.03	0.305	0.998
FTD	EN_L6_IT_1	NEXMIF	0.12	0.11	1.03	0.305	0.86
FTD	IN_LAMP5_RELN	ADGRB3	0.09	0.08	1.03	0.305	0.899
FTD	EN_L6_CT	MIGA2	-0.20	0.19	-1.03	0.305	0.765
FTD	EN_L6_IT_1	SVOP	-0.15	0.14	-1.03	0.305	0.86
FTD	VLMC	ILRUN	-0.26	0.26	-1.03	0.305	1
FTD	IN_VIP	IDH1	-0.14	0.13	-1.03	0.305	0.867
FTD	OPC	PBRM1	-0.06	0.06	-1.03	0.305	0.73
FTD	IN_PVALB_CHC	SRC	-0.25	0.24	-1.03	0.305	0.849
FTD	IN_PVALB	FN3K	-0.16	0.15	-1.03	0.305	0.893
FTD	EN_L5_6_NP	RBMX	-0.14	0.14	-1.03	0.305	0.807
FTD	Endo	UVRAG	-0.18	0.17	-1.03	0.305	0.834
FTD	Endo	PPP4R1	-0.23	0.23	-1.03	0.305	0.834
FTD	Micro	NRSN2	-0.28	0.27	-1.03	0.305	0.922
FTD	EN_L6_CT	KLHL32	0.15	0.14	1.03	0.305	0.765
FTD	IN_VIP	TMEM43	-0.20	0.19	-1.03	0.305	0.867
FTD	IN_LAMP5_LHX6	PRICKLE1	0.19	0.19	1.03	0.305	0.939
FTD	IN_VIP	AGL	-0.08	0.08	-1.03	0.305	0.867
FTD	Astro	IFFO2	0.22	0.22	1.03	0.305	0.64
FTD	IN_PVALB_CHC	TMEM38A	0.19	0.19	1.03	0.305	0.849
FTD	IN_LAMP5_RELN	RIMKLB	-0.10	0.10	-1.03	0.305	0.899
FTD	OPC	VEZT	-0.06	0.06	-1.03	0.305	0.73
FTD	Micro	PRNP	-0.15	0.14	-1.03	0.305	0.922
FTD	EN_L6_IT_2	ZMYM1	0.25	0.25	1.03	0.305	0.862
FTD	EN_L3_5_IT_1	EIF2B4	-0.18	0.17	-1.03	0.305	0.803
FTD	EN_L3_5_IT_1	NIPSNAP3B	-0.19	0.19	-1.03	0.305	0.803
FTD	Oligo	SLC6A9	0.14	0.13	1.03	0.305	0.693
FTD	OPC	COQ10A	-0.20	0.19	-1.03	0.305	0.73
FTD	IN_PVALB_CHC	TTLL11	0.14	0.14	1.03	0.305	0.849
FTD	EN_L6_IT_1	ADAM32	0.30	0.29	1.03	0.305	0.86
FTD	EN_L5_6_NP	CAV3	0.35	0.34	1.03	0.305	0.807
FTD	EN_L6_IT_1	OFD1	0.14	0.14	1.03	0.305	0.86
FTD	VLMC	RAPGEF1	-0.36	0.35	-1.03	0.305	1
FTD	EN_L3_5_IT_1	P4HB	0.17	0.16	1.03	0.305	0.803
FTD	EN_L3_5_IT_2	STUM	0.32	0.32	1.03	0.305	0.773
FTD	OPC	GDPD1	0.08	0.08	1.03	0.305	0.73
FTD	EN_L3_5_IT_1	RPS15	-0.17	0.17	-1.03	0.305	0.803
FTD	OPC	LCA5	-0.12	0.12	-1.03	0.305	0.73
FTD	Astro	SULF2	-0.19	0.18	-1.03	0.305	0.64
FTD	EN_L6B	PDE2A	-0.16	0.16	-1.03	0.305	0.82
FTD	OPC	SNX17	0.16	0.16	1.03	0.305	0.73
FTD	Oligo	EXT2	0.07	0.07	1.03	0.305	0.694
FTD	IN_SST	NCOR2	0.12	0.11	1.03	0.305	0.859
FTD	EN_L6_IT_1	OTOGL	-0.27	0.26	-1.03	0.305	0.86
FTD	Micro	NRP1	0.29	0.28	1.03	0.305	0.922
FTD	IN_LAMP5_LHX6	CDV3	0.24	0.23	1.03	0.305	0.939
FTD	OPC	MAP3K7CL	0.18	0.18	1.03	0.305	0.73
FTD	EN_L3_5_IT_3	ZNF569	0.11	0.11	1.03	0.305	0.814
FTD	EN_L3_5_IT_3	GLB1L2	-0.28	0.27	-1.03	0.305	0.814
FTD	EN_L6_IT_1	CDC37L1	0.15	0.15	1.03	0.305	0.86
FTD	Astro	RSAD2	-0.30	0.30	-1.03	0.305	0.64
FTD	EN_L6_IT_2	GOT1	0.18	0.17	1.03	0.305	0.862
FTD	Oligo	ACMSD	-0.21	0.20	-1.03	0.305	0.694
FTD	OPC	MEIS2	-0.09	0.09	-1.03	0.305	0.73
FTD	EN_L6_IT_1	RPL21	-0.21	0.20	-1.03	0.305	0.86
FTD	IN_LAMP5_RELN	CD96	0.45	0.44	1.03	0.305	0.899
FTD	EN_L3_5_IT_1	MBNL2	0.08	0.08	1.03	0.305	0.803
FTD	IN_SST	GPBP1L1	0.11	0.10	1.03	0.305	0.859
FTD	EN_L3_5_IT_1	LASP1	0.16	0.15	1.03	0.305	0.803
FTD	Astro	KAT2B	-0.09	0.09	-1.03	0.305	0.64
FTD	IN_VIP	DENND1B	0.09	0.09	1.03	0.305	0.867
FTD	OPC	WDR45	-0.22	0.21	-1.03	0.305	0.73
FTD	IN_LAMP5_LHX6	IFNGR1	-0.20	0.20	-1.03	0.305	0.939
FTD	EN_L6_IT_1	PAK4	-0.23	0.22	-1.03	0.305	0.86
FTD	Astro	MTX1	-0.22	0.21	-1.03	0.305	0.64
FTD	IN_ADARB2	BRD2	-0.17	0.16	-1.03	0.305	0.998
FTD	EN_L3_5_IT_2	FRMD4A	0.08	0.08	1.03	0.305	0.773
FTD	Oligo	ATP6V0B	0.08	0.08	1.03	0.305	0.694
FTD	IN_PVALB	AHCYL2	0.08	0.08	1.03	0.305	0.893
FTD	Endo	NGLY1	0.27	0.27	1.03	0.305	0.834
FTD	EN_L6B	ENSG00000266076	0.22	0.22	1.03	0.305	0.82
FTD	Micro	MRPS18C	0.16	0.16	1.03	0.305	0.922
FTD	IN_VIP	DCX	0.09	0.08	1.03	0.305	0.867
FTD	EN_L3_5_IT_2	ADAMTSL2	0.25	0.24	1.03	0.305	0.773
FTD	Endo	PATJ	-0.21	0.21	-1.03	0.305	0.834
FTD	IN_SST	ZSCAN32	0.19	0.19	1.03	0.306	0.859
FTD	OPC	ALDH3A2	0.11	0.11	1.03	0.306	0.73
FTD	EN_L3_5_IT_1	NFIA	0.36	0.35	1.03	0.306	0.803
FTD	IN_PVALB	PSTPIP2	0.28	0.27	1.03	0.306	0.893
FTD	Oligo	TBC1D22A	0.07	0.06	1.03	0.306	0.694
FTD	IN_SST	ATP2C2	-0.30	0.29	-1.03	0.306	0.859
FTD	EN_L6_CT	TMEM41B	-0.13	0.12	-1.03	0.306	0.765
FTD	Oligo	TRABD	0.11	0.11	1.03	0.306	0.694
FTD	Oligo	FBXO28	0.08	0.08	1.03	0.306	0.694
FTD	EN_L2_3_IT	VEPH1	-0.20	0.20	-1.03	0.306	0.726
FTD	IN_VIP	MAST3	-0.13	0.13	-1.03	0.306	0.867
FTD	OPC	UBE4A	-0.07	0.07	-1.03	0.306	0.73
FTD	VLMC	CEPT1	0.27	0.27	1.03	0.306	1
FTD	EN_L3_5_IT_2	MTX2	0.09	0.09	1.03	0.306	0.773
FTD	EN_L6_CT	SDCCAG8	0.09	0.09	1.03	0.306	0.765
FTD	EN_L3_5_IT_3	SEMA6A	0.17	0.16	1.03	0.306	0.814
FTD	IN_ADARB2	LTBP4	0.19	0.18	1.03	0.306	0.998
FTD	IN_PVALB	FRMD4B	-0.19	0.19	-1.03	0.306	0.893
FTD	EN_L3_5_IT_2	MAT2A	0.09	0.09	1.03	0.306	0.773
FTD	EN_L6_IT_2	TPMT	-0.18	0.17	-1.03	0.306	0.862
FTD	EN_L3_5_IT_2	CDIP1	-0.13	0.13	-1.03	0.306	0.773
FTD	EN_L3_5_IT_3	PAK5	0.08	0.08	1.03	0.306	0.814
FTD	EN_L6_CT	SARS1	-0.17	0.17	-1.03	0.306	0.765
FTD	Micro	GRAMD4	0.22	0.21	1.03	0.306	0.922
FTD	IN_PVALB	CHST7	-0.19	0.19	-1.03	0.306	0.893
FTD	IN_LAMP5_RELN	SCAF8	0.08	0.08	1.03	0.306	0.899
FTD	Astro	GRINA	-0.13	0.12	-1.03	0.306	0.641
FTD	EN_L3_5_IT_2	ENSG00000141979	0.20	0.19	1.03	0.306	0.773
FTD	IN_SST	BRMS1L	0.14	0.13	1.03	0.306	0.859
FTD	EN_L2_3_IT	RPH3AL	0.21	0.21	1.03	0.306	0.726
FTD	Oligo	HPCAL4	-0.19	0.18	-1.03	0.306	0.694
FTD	EN_L6B	LAMP2	-0.14	0.14	-1.03	0.306	0.82
FTD	IN_PVALB_CHC	PIP4P2	-0.21	0.20	-1.03	0.306	0.85
FTD	EN_L3_5_IT_3	LDB1	-0.13	0.13	-1.03	0.306	0.814
FTD	EN_L2_3_IT	RPS6KA1	0.15	0.14	1.03	0.306	0.726
FTD	IN_ADARB2	CNNM2	0.11	0.10	1.03	0.306	0.998
FTD	IN_PVALB	ZNF496	-0.13	0.12	-1.03	0.306	0.893
FTD	EN_L3_5_IT_2	GTF2E1	-0.20	0.19	-1.03	0.306	0.773
FTD	EN_L3_5_IT_1	PPFIA2	0.08	0.07	1.03	0.306	0.803
FTD	EN_L6B	ITGA11	-0.49	0.48	-1.03	0.306	0.82
FTD	EN_L5_ET	HSDL2	5.53	5.23	1.06	0.306	0.899
FTD	EN_L3_5_IT_1	ZMAT4	0.10	0.09	1.03	0.306	0.803
FTD	IN_SST	CD55	0.16	0.15	1.03	0.306	0.859
FTD	PC	SOX6	0.35	0.34	1.03	0.306	0.962
FTD	EN_L5_ET	PGK1	3.69	3.49	1.06	0.306	0.899
FTD	Oligo	SLC35C1	0.20	0.20	1.03	0.306	0.694
FTD	EN_L2_3_IT	PRR14L	0.07	0.07	1.03	0.306	0.726
FTD	EN_L6_IT_1	KIAA1549L	-0.13	0.12	-1.03	0.306	0.86
FTD	EN_L6B	SEMA7A	0.26	0.25	1.03	0.306	0.82
FTD	EN_L6_CT	SNUPN	-0.25	0.24	-1.03	0.306	0.765
FTD	OPC	UNC79	-0.07	0.07	-1.03	0.306	0.73
FTD	IN_PVALB_CHC	CIT	-0.14	0.14	-1.03	0.306	0.85
FTD	EN_L5_ET	EAPP	-4.78	4.52	-1.06	0.306	0.899
FTD	IN_PVALB	TRPS1	0.12	0.11	1.03	0.306	0.893
FTD	EN_L6B	PSMD2	-0.22	0.21	-1.03	0.306	0.82
FTD	EN_L3_5_IT_2	NDUFV3	0.11	0.10	1.03	0.306	0.773
FTD	EN_L3_5_IT_1	DPF3	0.13	0.12	1.03	0.306	0.803
FTD	EN_L6_IT_2	LIN28B	-0.31	0.30	-1.03	0.306	0.862
FTD	EN_L5_6_NP	DLGAP2	-0.11	0.10	-1.03	0.306	0.807
FTD	EN_L2_3_IT	CD2AP	-0.06	0.06	-1.03	0.306	0.726
FTD	EN_L6_IT_1	KCNH2	0.25	0.24	1.03	0.306	0.86
FTD	EN_L2_3_IT	LRSAM1	0.08	0.08	1.03	0.306	0.726
FTD	Micro	GLA	-0.31	0.31	-1.03	0.306	0.922
FTD	EN_L6B	BRCA1	-0.27	0.26	-1.03	0.306	0.82
FTD	EN_L6_IT_2	CPLX1	-0.22	0.22	-1.03	0.306	0.862
FTD	EN_L5_ET	SLC30A5	4.18	3.96	1.06	0.306	0.899
FTD	EN_L3_5_IT_1	USP36	0.12	0.12	1.03	0.306	0.803
FTD	EN_L3_5_IT_2	MCUB	0.28	0.28	1.03	0.306	0.773
FTD	IN_LAMP5_LHX6	NOXA1	-0.28	0.28	-1.03	0.306	0.939
FTD	EN_L6_IT_2	NOVA1	-0.12	0.12	-1.03	0.306	0.862
FTD	IN_LAMP5_RELN	PCBP1	-0.23	0.22	-1.03	0.306	0.899
FTD	EN_L6B	TJAP1	0.21	0.21	1.03	0.306	0.82
FTD	EN_L6_IT_1	TIMM29	0.19	0.19	1.03	0.306	0.86
FTD	Adaptive	RPS6KC1	-0.43	0.42	-1.03	0.306	0.907
FTD	EN_L3_5_IT_1	SCP2	-0.13	0.12	-1.03	0.306	0.803
FTD	IN_SST	TSEN15	-0.13	0.12	-1.03	0.306	0.859
FTD	EN_L3_5_IT_2	CTSA	0.12	0.11	1.03	0.306	0.773
FTD	EN_L6_IT_1	C2CD3	-0.14	0.13	-1.03	0.306	0.86
FTD	EN_L6_IT_1	EIF5A2	-0.29	0.28	-1.03	0.306	0.86
FTD	EN_L5_ET	ATP5MC2	-4.54	4.29	-1.06	0.306	0.899
FTD	Oligo	XPNPEP1	-0.07	0.06	-1.03	0.306	0.694
FTD	EN_L6_IT_2	GNB1L	-0.32	0.31	-1.03	0.306	0.862
FTD	Micro	UBE2Z	0.13	0.13	1.03	0.306	0.922
FTD	OPC	ATP13A2	0.11	0.11	1.03	0.306	0.73
FTD	IN_LAMP5_RELN	FREM1	0.17	0.16	1.03	0.306	0.899
FTD	Oligo	PCYT1A	-0.09	0.09	-1.03	0.306	0.694
FTD	IN_VIP	CDKN2AIPNL	-0.13	0.13	-1.03	0.306	0.868
FTD	EN_L6B	KIAA1109	-0.09	0.08	-1.03	0.306	0.82
FTD	EN_L6B	LRRC39	-0.24	0.23	-1.03	0.306	0.82
FTD	IN_SST	SLC48A1	-0.17	0.16	-1.03	0.306	0.859
FTD	EN_L2_3_IT	SLC43A1	-0.15	0.14	-1.03	0.306	0.726
FTD	Astro	DESI2	0.09	0.09	1.03	0.306	0.641
FTD	IN_ADARB2	ZDHHC22	0.28	0.27	1.03	0.306	0.998
FTD	IN_SST	BIRC3	0.21	0.20	1.03	0.306	0.859
FTD	Micro	ERP29	0.18	0.17	1.03	0.306	0.922
FTD	EN_L2_3_IT	C1QL2	-0.25	0.24	-1.03	0.306	0.726
FTD	Micro	KCNMA1	-0.25	0.24	-1.03	0.306	0.922
FTD	EN_L3_5_IT_1	COX10	-0.15	0.14	-1.03	0.306	0.803
FTD	EN_L5_ET	KCTD20	4.11	3.89	1.06	0.306	0.899
FTD	Adaptive	ZFAND3	-0.26	0.25	-1.03	0.306	0.907
FTD	IN_ADARB2	GCNT1	-0.26	0.25	-1.03	0.306	0.998
FTD	Micro	PPP4R2	0.09	0.09	1.03	0.306	0.922
FTD	IN_PVALB	HYOU1	-0.18	0.17	-1.03	0.306	0.893
FTD	IN_LAMP5_RELN	HMGN4	-0.21	0.20	-1.03	0.306	0.899
FTD	EN_L6_CT	TTLL9	-0.27	0.26	-1.03	0.306	0.765
FTD	EN_L5_6_NP	ADRA1A	-0.50	0.48	-1.03	0.306	0.807
FTD	Astro	ARAP2	0.08	0.08	1.03	0.306	0.641
FTD	EN_L2_3_IT	ENSG00000273734	-0.30	0.29	-1.03	0.306	0.726
FTD	EN_L6_CT	C2orf92	-0.25	0.24	-1.03	0.306	0.765
FTD	EN_L2_3_IT	ZBED3	0.15	0.14	1.03	0.306	0.726
FTD	EN_L2_3_IT	CTBP2	-0.12	0.12	-1.03	0.306	0.726
FTD	Oligo	MPP5	-0.08	0.08	-1.03	0.306	0.694
FTD	EN_L2_3_IT	RASGRF2	-0.13	0.13	-1.03	0.306	0.726
FTD	VLMC	AUTS2	0.16	0.15	1.03	0.306	1
FTD	EN_L5_6_NP	BCAS3	-0.10	0.10	-1.03	0.306	0.807
FTD	EN_L2_3_IT	PCOLCE2	0.26	0.25	1.03	0.306	0.726
FTD	IN_ADARB2	ASH2L	-0.17	0.16	-1.03	0.306	0.998
FTD	Oligo	ZNF148	0.05	0.05	1.03	0.306	0.694
FTD	Astro	NADSYN1	0.09	0.09	1.03	0.306	0.641
FTD	EN_L5_ET	SREK1	2.94	2.78	1.06	0.306	0.899
FTD	EN_L6_IT_1	MTERF1	-0.18	0.18	-1.03	0.306	0.86
FTD	IN_SST	SMIM12	-0.14	0.13	-1.03	0.306	0.859
FTD	OPC	NDST3	-0.21	0.21	-1.03	0.306	0.73
FTD	IN_SST	TUBA1C	-0.26	0.25	-1.03	0.306	0.859
FTD	IN_LAMP5_LHX6	UBASH3B	0.13	0.13	1.03	0.306	0.939
FTD	IN_LAMP5_RELN	AKAP11	-0.10	0.10	-1.03	0.306	0.899
FTD	OPC	VPS8	-0.07	0.06	-1.03	0.306	0.73
FTD	EN_L6B	TRIM32	-0.29	0.28	-1.03	0.306	0.82
FTD	Oligo	ZNF330	0.08	0.08	1.03	0.306	0.694
FTD	EN_L6_IT_1	EFNB3	-0.23	0.22	-1.03	0.306	0.86
FTD	EN_L6_IT_1	DNAH9	-0.18	0.18	-1.03	0.306	0.86
FTD	IN_PVALB	PCDH11Y	-0.22	0.22	-1.03	0.306	0.893
FTD	EN_L2_3_IT	FXR1	0.07	0.07	1.03	0.306	0.726
FTD	EN_L6_CT	RPS28	0.22	0.21	1.03	0.306	0.765
FTD	EN_L3_5_IT_2	MRPS18C	0.11	0.11	1.03	0.306	0.773
FTD	EN_L3_5_IT_1	THOC5	-0.19	0.19	-1.03	0.306	0.803
FTD	IN_PVALB	SRRM4	-0.10	0.10	-1.03	0.306	0.893
FTD	EN_L3_5_IT_2	MAN2B1	-0.17	0.17	-1.03	0.306	0.773
FTD	OPC	LTBP1	-0.14	0.14	-1.03	0.306	0.73
FTD	EN_L3_5_IT_3	NUDT17	-0.29	0.28	-1.03	0.306	0.815
FTD	EN_L5_6_NP	HOOK3	-0.11	0.11	-1.03	0.306	0.807
FTD	EN_L6_IT_1	TUBGCP5	-0.18	0.17	-1.03	0.306	0.86
FTD	Oligo	YPEL5	0.08	0.08	1.03	0.306	0.694
FTD	EN_L3_5_IT_2	RNGTT	-0.08	0.08	-1.03	0.306	0.773
FTD	EN_L6_CT	KDM5B	-0.12	0.11	-1.03	0.306	0.765
FTD	EN_L5_ET	RCN2	3.89	3.69	1.06	0.306	0.899
FTD	IN_LAMP5_RELN	DGKZ	0.12	0.12	1.03	0.306	0.899
FTD	EN_L5_6_NP	LEO1	-0.20	0.19	-1.03	0.306	0.807
FTD	IN_VIP	FBXO32	-0.14	0.13	-1.03	0.306	0.868
FTD	IN_LAMP5_RELN	PPAT	-0.15	0.14	-1.03	0.306	0.899
FTD	EN_L6_IT_1	NCOA4	0.18	0.17	1.03	0.306	0.86
FTD	EN_L6_IT_2	CTC1	-0.28	0.27	-1.03	0.306	0.862
FTD	EN_L6B	BTG1	0.29	0.28	1.03	0.306	0.82
FTD	IN_PVALB	FMR1	-0.10	0.10	-1.03	0.306	0.893
FTD	Astro	NCOA4	-0.10	0.10	-1.03	0.306	0.641
FTD	EN_L3_5_IT_2	COQ3	-0.15	0.14	-1.03	0.306	0.773
FTD	EN_L5_6_NP	SCAF4	-0.14	0.14	-1.03	0.306	0.807
FTD	OPC	MRPL55	0.21	0.21	1.03	0.306	0.73
FTD	IN_PVALB_CHC	RIMS3	-0.27	0.26	-1.03	0.306	0.851
FTD	EN_L6B	TRABD2A	-0.39	0.38	-1.03	0.306	0.82
FTD	EN_L6_IT_2	NAA20	0.20	0.19	1.03	0.306	0.862
FTD	EN_L3_5_IT_1	SEPTIN3	0.12	0.12	1.03	0.306	0.803
FTD	IN_LAMP5_LHX6	ARAP1	-0.23	0.23	-1.03	0.306	0.939
FTD	EN_L5_6_NP	TUBA1B	-0.21	0.20	-1.03	0.306	0.807
FTD	EN_L6_IT_1	ZNF268	-0.26	0.25	-1.03	0.306	0.86
FTD	Astro	WEE2	-0.28	0.27	-1.03	0.306	0.641
FTD	EN_L5_6_NP	PAM	-0.12	0.11	-1.03	0.306	0.807
FTD	Micro	MIB1	0.11	0.11	1.03	0.306	0.922
FTD	IN_LAMP5_RELN	ACO2	0.11	0.11	1.03	0.306	0.899
FTD	EN_L2_3_IT	TYMP	0.24	0.24	1.03	0.306	0.726
FTD	IN_LAMP5_LHX6	IMPA1	-0.25	0.24	-1.03	0.306	0.939
FTD	Micro	CNTN2	-0.25	0.24	-1.03	0.306	0.922
FTD	Micro	COPS8	-0.20	0.19	-1.03	0.306	0.922
FTD	IN_PVALB	RAB6B	-0.11	0.10	-1.03	0.306	0.893
FTD	IN_PVALB	PTPN4	-0.07	0.07	-1.03	0.306	0.893
FTD	IN_ADARB2	CEP20	0.21	0.20	1.03	0.306	0.998
FTD	EN_L3_5_IT_1	CCDC171	0.10	0.10	1.03	0.306	0.803
FTD	EN_L6_CT	MTX3	0.15	0.14	1.03	0.306	0.765
FTD	Astro	PHF5A	-0.14	0.13	-1.03	0.306	0.641
FTD	IN_LAMP5_RELN	HS6ST3	-0.29	0.29	-1.03	0.306	0.899
FTD	Micro	WDR75	-0.13	0.12	-1.03	0.306	0.922
FTD	IN_LAMP5_LHX6	ZNF7	-0.23	0.22	-1.03	0.306	0.939
FTD	OPC	ATAD2	0.11	0.10	1.03	0.306	0.731
FTD	IN_ADARB2	PRSS51	-0.31	0.30	-1.03	0.306	0.998
FTD	PVM	HCK	-0.31	0.30	-1.03	0.306	1
FTD	EN_L3_5_IT_2	ZNF610	0.20	0.19	1.03	0.306	0.773
FTD	EN_L5_6_NP	GOLGA7B	-0.16	0.15	-1.03	0.306	0.807
FTD	EN_L3_5_IT_3	PRKD2	0.20	0.19	1.03	0.306	0.815
FTD	IN_PVALB	ENSG00000264187	0.25	0.24	1.03	0.306	0.893
FTD	EN_L3_5_IT_1	AKNAD1	0.16	0.16	1.03	0.306	0.803
FTD	EN_L3_5_IT_1	TRIM41	-0.24	0.23	-1.03	0.306	0.803
FTD	EN_L6_IT_2	SLC12A8	0.34	0.33	1.03	0.306	0.862
FTD	Adaptive	MLLT6	-0.36	0.35	-1.03	0.306	0.907
FTD	EN_L6B	UGGT2	-0.12	0.11	-1.03	0.306	0.82
FTD	EN_L3_5_IT_3	ENSG00000170846	0.19	0.18	1.03	0.306	0.815
FTD	IN_PVALB	KRI1	0.19	0.19	1.03	0.306	0.893
FTD	EN_L6_IT_2	ZKSCAN5	-0.29	0.28	-1.03	0.306	0.862
FTD	IN_VIP	GABRA3	0.10	0.10	1.03	0.306	0.868
FTD	EN_L6B	DNAH10	-0.34	0.33	-1.03	0.306	0.82
FTD	EN_L6_CT	SPACA6	-0.22	0.22	-1.03	0.306	0.765
FTD	Endo	FNIP2	-0.24	0.23	-1.03	0.306	0.834
FTD	IN_SST	ZFAND4	0.15	0.15	1.03	0.306	0.859
FTD	Micro	MTSS1	0.17	0.17	1.03	0.306	0.922
FTD	EN_L6_IT_1	KIF1C	-0.22	0.22	-1.03	0.306	0.86
FTD	EN_L3_5_IT_3	C14orf93	0.23	0.23	1.03	0.306	0.815
FTD	VLMC	ANO10	0.23	0.23	1.03	0.306	1
FTD	IN_LAMP5_LHX6	RET	0.32	0.32	1.03	0.306	0.939
FTD	IN_LAMP5_RELN	AKT1	-0.19	0.19	-1.03	0.306	0.899
FTD	Endo	USP53	0.17	0.17	1.03	0.306	0.834
FTD	EN_L6_IT_2	LAS1L	-0.17	0.17	-1.03	0.306	0.862
FTD	EN_L2_3_IT	PRKAA1	-0.10	0.10	-1.03	0.306	0.726
FTD	EN_L6_CT	FAM227B	0.24	0.23	1.03	0.306	0.765
FTD	EN_L3_5_IT_1	C9orf40	-0.21	0.21	-1.03	0.306	0.803
FTD	IN_LAMP5_LHX6	CCT8	0.16	0.16	1.03	0.306	0.939
FTD	IN_PVALB	SLC9A8	-0.15	0.15	-1.03	0.306	0.893
FTD	Astro	WDR5	-0.11	0.11	-1.03	0.306	0.641
FTD	EN_L6_IT_2	ARMH1	0.27	0.26	1.03	0.306	0.862
FTD	Astro	HTRA2	0.13	0.13	1.03	0.306	0.641
FTD	IN_ADARB2	SEMA4C	0.28	0.27	1.03	0.306	0.998
FTD	IN_ADARB2	CHMP3	-0.26	0.25	-1.03	0.306	0.998
FTD	IN_SST	ASS1	0.16	0.16	1.03	0.306	0.859
FTD	EN_L3_5_IT_1	DNM2	0.11	0.11	1.03	0.306	0.803
FTD	IN_PVALB	TMEM129	0.17	0.17	1.03	0.306	0.893
FTD	EN_L6_CT	DEGS1	-0.21	0.21	-1.03	0.306	0.765
FTD	Astro	UCKL1	-0.10	0.10	-1.03	0.306	0.641
FTD	OPC	CYRIA	0.08	0.08	1.03	0.306	0.731
FTD	EN_L6B	SAP30BP	-0.18	0.18	-1.03	0.306	0.82
FTD	Endo	FAM120A	0.22	0.22	1.03	0.306	0.834
FTD	OPC	MYH10	-0.06	0.06	-1.03	0.306	0.731
FTD	Adaptive	CBFB	0.42	0.41	1.03	0.306	0.907
FTD	Micro	ZNF699	0.24	0.24	1.03	0.306	0.922
FTD	IN_LAMP5_LHX6	CIAO2A	0.26	0.26	1.03	0.306	0.939
FTD	IN_VIP	POLE4	0.17	0.17	1.03	0.306	0.868
FTD	EN_L6_IT_1	DISP2	0.17	0.17	1.03	0.306	0.86
FTD	IN_SST	THSD7B	-0.40	0.39	-1.03	0.306	0.859
FTD	IN_LAMP5_RELN	ICAM5	0.24	0.24	1.03	0.307	0.899
FTD	OPC	ZBTB8A	0.16	0.16	1.03	0.307	0.731
FTD	EN_L5_6_NP	PDCD5	-0.19	0.19	-1.03	0.307	0.807
FTD	EN_L3_5_IT_2	CYRIB	-0.06	0.06	-1.03	0.307	0.773
FTD	IN_SST	ACSS2	-0.14	0.14	-1.03	0.307	0.859
FTD	EN_L3_5_IT_2	FBXO28	-0.08	0.08	-1.03	0.307	0.773
FTD	EN_L6_IT_2	RBFOX1	-0.09	0.09	-1.03	0.307	0.862
FTD	EN_L3_5_IT_1	ANKRD44	0.12	0.11	1.03	0.307	0.803
FTD	IN_PVALB	RELCH	-0.08	0.08	-1.03	0.307	0.893
FTD	IN_LAMP5_RELN	RIN3	-0.25	0.24	-1.03	0.307	0.899
FTD	EN_L5_6_NP	TGOLN2	-0.20	0.19	-1.03	0.307	0.807
FTD	Oligo	BRF1	0.09	0.08	1.03	0.307	0.695
FTD	PC	CAPN2	-0.25	0.25	-1.03	0.307	0.962
FTD	IN_LAMP5_LHX6	VMP1	-0.13	0.13	-1.03	0.307	0.939
FTD	EN_L6_CT	SNN	-0.21	0.20	-1.03	0.307	0.765
FTD	IN_LAMP5_RELN	RNF139	-0.21	0.20	-1.03	0.307	0.899
FTD	EN_L3_5_IT_3	DACH2	0.22	0.21	1.03	0.307	0.816
FTD	IN_ADARB2	TMED9	-0.22	0.21	-1.03	0.307	0.998
FTD	EN_L5_6_NP	GLT8D1	0.24	0.24	1.03	0.307	0.807
FTD	IN_VIP	GMPR2	-0.14	0.14	-1.03	0.307	0.868
FTD	EN_L6B	SHROOM3	-0.31	0.30	-1.03	0.307	0.82
FTD	EN_L6_CT	GK	-0.17	0.16	-1.03	0.307	0.765
FTD	EN_L6_CT	ZCCHC4	0.23	0.22	1.03	0.307	0.765
FTD	EN_L6_IT_1	MOBP	-0.24	0.24	-1.03	0.307	0.86
FTD	Astro	TOMM40L	-0.17	0.16	-1.03	0.307	0.642
FTD	Oligo	KIAA1549	0.19	0.18	1.03	0.307	0.695
FTD	EN_L3_5_IT_2	IFT57	0.11	0.10	1.03	0.307	0.773
FTD	IN_VIP	KCNH1	0.09	0.09	1.03	0.307	0.868
FTD	IN_PVALB	IARS2	-0.11	0.11	-1.03	0.307	0.893
FTD	IN_PVALB	AP1S2	0.14	0.13	1.03	0.307	0.893
FTD	IN_VIP	TCF12	-0.08	0.08	-1.03	0.307	0.868
FTD	EN_L6B	ARFGAP3	0.23	0.22	1.03	0.307	0.82
FTD	EN_L6_IT_1	HPS3	0.19	0.18	1.03	0.307	0.86
FTD	EN_L3_5_IT_3	IFT20	-0.11	0.11	-1.03	0.307	0.816
FTD	PC	STX2	0.30	0.29	1.03	0.307	0.962
FTD	IN_SST	AP4M1	-0.19	0.18	-1.03	0.307	0.859
FTD	VLMC	ZFP36L2	-0.36	0.35	-1.03	0.307	1
FTD	EN_L3_5_IT_2	C2orf92	-0.17	0.16	-1.03	0.307	0.773
FTD	PVM	RUFY1	-0.36	0.35	-1.03	0.307	1
FTD	Oligo	DPYSL4	0.13	0.13	1.03	0.307	0.695
FTD	IN_VIP	CDH3	-0.14	0.14	-1.03	0.307	0.868
FTD	EN_L5_ET	FHOD3	2.64	2.50	1.06	0.307	0.9
FTD	EN_L3_5_IT_1	ST8SIA5	-0.20	0.20	-1.03	0.307	0.803
FTD	EN_L6B	TTYH3	-0.19	0.19	-1.03	0.307	0.82
FTD	IN_PVALB	RLIM	0.16	0.15	1.03	0.307	0.893
FTD	IN_SST	CCNC	-0.12	0.11	-1.03	0.307	0.859
FTD	EN_L6B	FRMPD1	-0.37	0.37	-1.03	0.307	0.82
FTD	Endo	SHC2	-0.22	0.21	-1.03	0.307	0.834
FTD	IN_LAMP5_LHX6	RBM15	-0.24	0.23	-1.03	0.307	0.939
FTD	EN_L6_IT_2	RING1	0.20	0.20	1.03	0.307	0.862
FTD	IN_VIP	RIT1	0.16	0.15	1.03	0.307	0.868
FTD	EN_L2_3_IT	KANSL3	-0.10	0.10	-1.03	0.307	0.727
FTD	IN_SST	EMC8	-0.19	0.18	-1.03	0.307	0.859
FTD	Oligo	THAP3	0.10	0.09	1.02	0.307	0.695
FTD	IN_LAMP5_RELN	GUCY1B1	-0.13	0.12	-1.02	0.307	0.899
FTD	EN_L6B	CTPS2	-0.21	0.20	-1.03	0.307	0.82
FTD	EN_L5_6_NP	ARMC8	-0.12	0.12	-1.03	0.307	0.808
FTD	EN_L2_3_IT	SLC39A4	0.24	0.24	1.02	0.307	0.727
FTD	Micro	MANEA	0.20	0.19	1.02	0.307	0.923
FTD	VLMC	MICU1	0.28	0.27	1.03	0.307	1
FTD	EN_L3_5_IT_1	MRPS36	0.18	0.18	1.03	0.307	0.803
FTD	IN_SST	SLC30A9	-0.09	0.09	-1.02	0.307	0.859
FTD	IN_PVALB	ENSG00000287856	0.26	0.26	1.02	0.307	0.893
FTD	Oligo	PHF2	-0.06	0.06	-1.02	0.307	0.695
FTD	IN_VIP	LMF1	-0.12	0.12	-1.02	0.307	0.868
FTD	EN_L6_IT_1	SOX6	-0.27	0.26	-1.03	0.307	0.86
FTD	IN_VIP	RELCH	-0.06	0.06	-1.02	0.307	0.868
FTD	EN_L6_CT	DDX52	0.15	0.14	1.03	0.307	0.765
FTD	EN_L6B	CNNM2	0.11	0.11	1.03	0.307	0.82
FTD	Oligo	CCDC167	0.14	0.13	1.02	0.307	0.695
FTD	EN_L6_IT_1	NKAP	-0.20	0.20	-1.03	0.307	0.86
FTD	Oligo	RCL1	-0.08	0.08	-1.02	0.307	0.695
FTD	EN_L6B	IQSEC2	-0.13	0.12	-1.03	0.307	0.82
FTD	OPC	GPATCH2L	-0.06	0.06	-1.02	0.307	0.731
FTD	EN_L5_6_NP	QTRT2	-0.28	0.27	-1.03	0.307	0.808
FTD	PC	CFH	0.27	0.26	1.02	0.307	0.962
FTD	IN_SST	MKX	-0.24	0.24	-1.02	0.307	0.859
FTD	Astro	CDS1	-0.13	0.13	-1.02	0.307	0.642
FTD	EN_L6_IT_2	SRRM3	0.11	0.11	1.03	0.307	0.862
FTD	Endo	KAT2B	0.27	0.26	1.02	0.307	0.834
FTD	EN_L6_CT	SCAP	-0.13	0.12	-1.03	0.307	0.765
FTD	EN_L3_5_IT_2	MIOS	-0.11	0.10	-1.02	0.307	0.774
FTD	IN_LAMP5_RELN	PEX7	-0.20	0.19	-1.02	0.307	0.899
FTD	IN_VIP	RPL32	0.10	0.10	1.02	0.307	0.868
FTD	PC	NLK	-0.20	0.20	-1.02	0.307	0.962
FTD	EN_L3_5_IT_2	RPL6	0.14	0.14	1.02	0.307	0.774
FTD	EN_L2_3_IT	FGF12	-0.06	0.05	-1.02	0.307	0.727
FTD	EN_L3_5_IT_1	INSR	0.10	0.10	1.02	0.307	0.803
FTD	IN_PVALB_CHC	CYP4V2	0.22	0.22	1.02	0.307	0.853
FTD	Oligo	NFAT5	0.06	0.06	1.02	0.307	0.695
FTD	OPC	YWHAQ	-0.07	0.07	-1.02	0.307	0.731
FTD	EN_L6_CT	ADCY5	-0.13	0.12	-1.02	0.307	0.765
FTD	Oligo	DUS2	-0.09	0.09	-1.02	0.307	0.695
FTD	OPC	ARRDC4	-0.20	0.20	-1.02	0.307	0.731
FTD	EN_L6B	RAD23A	-0.24	0.23	-1.03	0.307	0.82
FTD	EN_L6_CT	SIRT7	0.24	0.23	1.02	0.307	0.765
FTD	EN_L5_ET	CD2AP	-3.35	3.18	-1.05	0.307	0.9
FTD	EN_L6_IT_1	CSDE1	0.11	0.10	1.03	0.307	0.86
FTD	IN_SST	NOC3L	-0.18	0.18	-1.02	0.307	0.859
FTD	EN_L2_3_IT	SUFU	0.08	0.08	1.02	0.307	0.727
FTD	EN_L5_ET	ABCA9	3.55	3.37	1.05	0.307	0.9
FTD	EN_L3_5_IT_1	COMTD1	0.24	0.24	1.02	0.307	0.803
FTD	IN_LAMP5_RELN	IMPACT	0.22	0.22	1.02	0.307	0.899
FTD	Astro	ADD1	-0.07	0.07	-1.02	0.307	0.642
FTD	EN_L3_5_IT_1	OMG	-0.17	0.17	-1.02	0.307	0.803
FTD	EN_L6_IT_2	MIPOL1	0.11	0.11	1.03	0.307	0.862
FTD	EN_L3_5_IT_1	XPO6	0.10	0.10	1.02	0.307	0.803
FTD	EN_L3_5_IT_3	CTBP1	0.11	0.10	1.02	0.307	0.816
FTD	EN_L6_IT_1	LINGO1	0.17	0.17	1.02	0.307	0.86
FTD	SMC	PDE1C	0.64	0.62	1.03	0.307	0.997
FTD	EN_L3_5_IT_3	USPL1	0.12	0.12	1.02	0.307	0.816
FTD	EN_L6B	METTL15	-0.14	0.14	-1.03	0.307	0.82
FTD	EN_L3_5_IT_2	H2BC5	0.29	0.28	1.02	0.307	0.774
FTD	Oligo	NARS1	0.07	0.07	1.02	0.307	0.695
FTD	IN_LAMP5_RELN	SF1	-0.12	0.11	-1.02	0.307	0.899
FTD	Endo	MBOAT2	-0.33	0.32	-1.02	0.307	0.834
FTD	Endo	SAMD9L	-0.39	0.38	-1.02	0.307	0.834
FTD	EN_L3_5_IT_3	COMMD9	-0.14	0.13	-1.02	0.307	0.816
FTD	OPC	NUBP1	-0.16	0.16	-1.02	0.307	0.731
FTD	IN_PVALB	CREBRF	-0.09	0.08	-1.02	0.307	0.893
FTD	Astro	TDRP	0.08	0.08	1.02	0.307	0.642
FTD	OPC	RPIA	0.12	0.12	1.02	0.307	0.731
FTD	IN_VIP	MAPK3	-0.15	0.15	-1.02	0.307	0.868
FTD	IN_SST	C1GALT1	-0.13	0.13	-1.02	0.307	0.859
FTD	IN_PVALB_CHC	RASD2	0.28	0.27	1.02	0.307	0.853
FTD	Oligo	NTN5	-0.22	0.22	-1.02	0.307	0.695
FTD	IN_SST	ZFYVE16	-0.07	0.07	-1.02	0.307	0.859
FTD	EN_L5_6_NP	PLXDC2	0.33	0.32	1.03	0.307	0.808
FTD	IN_ADARB2	RAB8B	0.14	0.14	1.02	0.307	0.998
FTD	EN_L2_3_IT	PGRMC2	-0.08	0.08	-1.02	0.307	0.727
FTD	EN_L6_IT_1	WWOX	0.16	0.15	1.02	0.307	0.86
FTD	Oligo	MTCP1	-0.23	0.23	-1.02	0.307	0.695
FTD	EN_L2_3_IT	ZBTB6	0.12	0.12	1.02	0.307	0.727
FTD	SMC	HIP1	0.37	0.36	1.03	0.307	0.997
FTD	EN_L6_IT_2	L3HYPDH	-0.25	0.24	-1.03	0.307	0.862
FTD	Astro	MFSD14B	-0.11	0.10	-1.02	0.307	0.642
FTD	IN_SST	PCDHB12	0.24	0.24	1.02	0.307	0.859
FTD	EN_L5_ET	ST3GAL1	-2.57	2.44	-1.05	0.307	0.9
FTD	IN_LAMP5_LHX6	G3BP2	0.12	0.12	1.02	0.307	0.939
FTD	Astro	FHDC1	0.34	0.33	1.02	0.307	0.642
FTD	VLMC	PANK2	-0.27	0.26	-1.03	0.307	1
FTD	EN_L3_5_IT_1	MCUR1	0.17	0.16	1.02	0.307	0.803
FTD	EN_L6_IT_2	POLR2C	-0.25	0.24	-1.02	0.307	0.862
FTD	EN_L6B	RUNX1T1	0.23	0.23	1.02	0.307	0.82
FTD	EN_L3_5_IT_3	ZNF135	0.12	0.12	1.02	0.307	0.816
FTD	IN_LAMP5_LHX6	C4orf45	0.33	0.32	1.02	0.307	0.939
FTD	Oligo	PCGF5	0.08	0.08	1.02	0.307	0.695
FTD	EN_L6_CT	NOA1	0.25	0.25	1.02	0.307	0.765
FTD	Oligo	ENSG00000255330	0.14	0.13	1.02	0.307	0.695
FTD	EN_L3_5_IT_1	ELOVL2	-0.28	0.27	-1.02	0.307	0.803
FTD	EN_L3_5_IT_2	CCDC150	-0.21	0.21	-1.02	0.307	0.774
FTD	IN_LAMP5_LHX6	LACTB	-0.22	0.22	-1.02	0.307	0.939
FTD	EN_L2_3_IT	STAU1	0.05	0.05	1.02	0.307	0.727
FTD	IN_LAMP5_RELN	EFCAB13	-0.25	0.24	-1.02	0.307	0.899
FTD	EN_L2_3_IT	PPP6C	-0.06	0.06	-1.02	0.307	0.727
FTD	EN_L3_5_IT_2	ACOT8	-0.11	0.11	-1.02	0.307	0.774
FTD	VLMC	GDI2	0.28	0.27	1.03	0.307	1
FTD	EN_L6_IT_2	ADAM9	0.16	0.16	1.02	0.307	0.862
FTD	IN_PVALB_CHC	RBM23	-0.21	0.21	-1.02	0.307	0.853
FTD	IN_SST	DCAF12	0.14	0.14	1.02	0.307	0.859
FTD	IN_LAMP5_RELN	SPP1	0.29	0.28	1.02	0.307	0.899
FTD	EN_L2_3_IT	MYBL1	-0.17	0.17	-1.02	0.307	0.727
FTD	EN_L3_5_IT_3	GCNT7	-0.25	0.25	-1.02	0.307	0.816
FTD	IN_PVALB	OTUD4	0.10	0.10	1.02	0.307	0.893
FTD	IN_VIP	NRDE2	-0.09	0.09	-1.02	0.307	0.868
FTD	IN_LAMP5_LHX6	CYRIB	-0.09	0.09	-1.02	0.307	0.939
FTD	Oligo	UBE2E2	-0.06	0.06	-1.02	0.307	0.695
FTD	Micro	PRICKLE1	-0.25	0.24	-1.02	0.307	0.923
FTD	EN_L6B	POLR3A	-0.17	0.16	-1.02	0.307	0.82
FTD	IN_SST	N4BP1	0.08	0.08	1.02	0.307	0.859
FTD	EN_L3_5_IT_2	PSME3	-0.13	0.12	-1.02	0.307	0.774
FTD	IN_LAMP5_RELN	ALDH1A2	-0.38	0.38	-1.02	0.307	0.899
FTD	IN_SST	MIOS	-0.11	0.10	-1.02	0.307	0.859
FTD	EN_L3_5_IT_1	DNAJC30	-0.22	0.22	-1.02	0.307	0.803
FTD	Oligo	SLC9A3R1	-0.09	0.09	-1.02	0.307	0.695
FTD	EN_L5_ET	KIF1B	2.12	2.02	1.05	0.307	0.9
FTD	EN_L3_5_IT_3	NUCKS1	-0.10	0.10	-1.02	0.307	0.816
FTD	EN_L6_IT_2	EEF1A2	0.20	0.20	1.02	0.307	0.862
FTD	OPC	CPT1A	-0.15	0.14	-1.02	0.307	0.732
FTD	EN_L6_IT_1	DONSON	-0.22	0.22	-1.02	0.307	0.86
FTD	Adaptive	DENND1A	-0.37	0.36	-1.03	0.307	0.907
FTD	EN_L3_5_IT_1	DLG4	0.14	0.14	1.02	0.307	0.803
FTD	IN_LAMP5_RELN	C2orf72	-0.27	0.26	-1.02	0.307	0.899
FTD	IN_VIP	GLYCTK	-0.23	0.23	-1.02	0.307	0.868
FTD	EN_L6_CT	ENTPD7	-0.28	0.28	-1.02	0.307	0.765
FTD	IN_ADARB2	ACTN4	0.14	0.14	1.02	0.307	0.998
FTD	EN_L6_CT	AR	0.49	0.47	1.02	0.307	0.765
FTD	EN_L2_3_IT	NVL	-0.06	0.06	-1.02	0.307	0.727
FTD	EN_L3_5_IT_3	GRB14	0.31	0.30	1.02	0.307	0.816
FTD	Oligo	TCEAL8	-0.11	0.10	-1.02	0.307	0.695
FTD	Oligo	SF3A3	0.07	0.07	1.02	0.307	0.695
FTD	EN_L6_IT_1	DNER	-0.21	0.20	-1.02	0.307	0.86
FTD	IN_VIP	SFXN4	0.13	0.13	1.02	0.307	0.868
FTD	IN_ADARB2	NUDT11	0.32	0.31	1.02	0.307	0.998
FTD	IN_LAMP5_LHX6	EFCAB13	-0.31	0.31	-1.02	0.307	0.939
FTD	EN_L2_3_IT	FBXL13	-0.11	0.11	-1.02	0.307	0.727
FTD	IN_PVALB	TMEM163	-0.17	0.16	-1.02	0.307	0.893
FTD	IN_PVALB	BLCAP	-0.12	0.12	-1.02	0.307	0.893
FTD	IN_VIP	CHD3	0.09	0.09	1.02	0.307	0.868
FTD	EN_L3_5_IT_1	KCNK2	0.25	0.24	1.02	0.307	0.803
FTD	PC	SKI	-0.24	0.24	-1.02	0.307	0.963
FTD	EN_L3_5_IT_2	MTUS1	-0.23	0.22	-1.02	0.307	0.774
FTD	EN_L3_5_IT_1	SMIM4	0.17	0.17	1.02	0.307	0.803
FTD	EN_L3_5_IT_2	WDSUB1	-0.10	0.10	-1.02	0.307	0.774
FTD	EN_L5_6_NP	TPGS2	-0.19	0.19	-1.02	0.307	0.808
FTD	Micro	ZNF613	0.26	0.25	1.02	0.307	0.923
FTD	Micro	UGT8	-0.22	0.21	-1.02	0.307	0.923
FTD	EN_L2_3_IT	RWDD1	-0.08	0.08	-1.02	0.307	0.727
FTD	Oligo	CCND3	0.09	0.09	1.02	0.307	0.695
FTD	EN_L6_IT_1	SNX19	-0.14	0.13	-1.02	0.307	0.86
FTD	Oligo	IL12RB1	0.16	0.16	1.02	0.307	0.695
FTD	PVM	LMBRD1	0.32	0.31	1.03	0.307	1
FTD	Oligo	TMEFF2	0.11	0.11	1.02	0.307	0.695
FTD	EN_L3_5_IT_1	SLC7A1	0.18	0.17	1.02	0.307	0.803
FTD	EN_L6_IT_1	NUP58	-0.12	0.12	-1.02	0.307	0.86
FTD	EN_L2_3_IT	TMEM184C	-0.11	0.11	-1.02	0.307	0.727
FTD	Astro	ENO4	0.15	0.15	1.02	0.307	0.643
FTD	EN_L6_IT_2	PLXDC2	0.16	0.16	1.02	0.307	0.862
FTD	IN_SST	FAM219B	-0.13	0.13	-1.02	0.307	0.859
FTD	IN_LAMP5_RELN	OPN3	-0.34	0.33	-1.02	0.307	0.899
FTD	EN_L2_3_IT	EIF4B	-0.07	0.06	-1.02	0.307	0.727
FTD	Astro	CLP1	-0.25	0.25	-1.02	0.307	0.643
FTD	EN_L3_5_IT_2	TCF7	-0.26	0.26	-1.02	0.307	0.774
FTD	VLMC	HECTD2	-0.35	0.34	-1.02	0.308	1
FTD	EN_L3_5_IT_2	INIP	-0.09	0.09	-1.02	0.308	0.774
FTD	EN_L6B	FAM120AOS	0.19	0.18	1.02	0.308	0.82
FTD	EN_L6_IT_1	ZCWPW1	-0.26	0.26	-1.02	0.308	0.86
FTD	EN_L6_IT_2	NDUFA1	0.23	0.22	1.02	0.308	0.862
FTD	Endo	SETD7	-0.27	0.26	-1.02	0.308	0.834
FTD	Astro	GALNT13	0.21	0.21	1.02	0.308	0.643
FTD	Oligo	LARS1	0.05	0.05	1.02	0.308	0.695
FTD	IN_ADARB2	PLEKHM3	-0.10	0.10	-1.02	0.308	0.998
FTD	EN_L2_3_IT	UHRF1	0.26	0.25	1.02	0.308	0.727
FTD	IN_VIP	EFR3A	0.09	0.08	1.02	0.308	0.868
FTD	EN_L3_5_IT_1	ST7	0.09	0.08	1.02	0.308	0.803
FTD	Micro	TRA2A	0.10	0.10	1.02	0.308	0.923
FTD	IN_PVALB_CHC	GEMIN5	-0.27	0.27	-1.02	0.308	0.853
FTD	EN_L3_5_IT_1	BCL10	0.26	0.26	1.02	0.308	0.803
FTD	EN_L6_IT_2	KIAA0895	-0.17	0.16	-1.02	0.308	0.862
FTD	EN_L5_6_NP	SATL1	0.27	0.26	1.02	0.308	0.808
FTD	EN_L2_3_IT	PTN	-0.16	0.15	-1.02	0.308	0.727
FTD	IN_LAMP5_LHX6	ANK3	0.09	0.08	1.02	0.308	0.939
FTD	IN_LAMP5_RELN	STOX2	0.09	0.09	1.02	0.308	0.899
FTD	IN_PVALB	DHX58	-0.28	0.28	-1.02	0.308	0.893
FTD	EN_L3_5_IT_3	SARM1	0.12	0.12	1.02	0.308	0.817
FTD	IN_PVALB	NLRP3	-0.35	0.34	-1.02	0.308	0.893
FTD	EN_L3_5_IT_3	NPC2	0.23	0.22	1.02	0.308	0.817
FTD	EN_L6_IT_2	KIAA0930	0.19	0.18	1.02	0.308	0.862
FTD	EN_L6_IT_1	IER5	0.32	0.32	1.02	0.308	0.86
FTD	IN_LAMP5_RELN	TMEM132E	0.22	0.21	1.02	0.308	0.899
FTD	IN_PVALB_CHC	PPP1R21	0.22	0.22	1.02	0.308	0.853
FTD	EN_L3_5_IT_3	PRKAB1	-0.16	0.16	-1.02	0.308	0.817
FTD	IN_ADARB2	MYT1L	0.07	0.07	1.02	0.308	0.998
FTD	IN_PVALB	IFT140	0.14	0.14	1.02	0.308	0.893
FTD	EN_L2_3_IT	DCLK3	0.18	0.17	1.02	0.308	0.727
FTD	EN_L5_6_NP	C12orf43	-0.28	0.27	-1.02	0.308	0.808
FTD	EN_L6_CT	ANO4	-0.13	0.13	-1.02	0.308	0.765
FTD	IN_LAMP5_RELN	PML	0.27	0.27	1.02	0.308	0.899
FTD	EN_L5_6_NP	KHDC4	-0.16	0.16	-1.02	0.308	0.808
FTD	EN_L6_IT_2	HHAT	0.40	0.39	1.02	0.308	0.862
FTD	IN_LAMP5_LHX6	TTC33	-0.18	0.18	-1.02	0.308	0.939
FTD	EN_L6_IT_1	DSEL	-0.28	0.27	-1.02	0.308	0.86
FTD	IN_PVALB_CHC	STK35	0.27	0.26	1.02	0.308	0.853
FTD	IN_LAMP5_LHX6	PGAP2	-0.21	0.20	-1.02	0.308	0.939
FTD	EN_L3_5_IT_1	ATL3	0.17	0.17	1.02	0.308	0.803
FTD	Astro	SLC12A4	0.12	0.12	1.02	0.308	0.643
FTD	EN_L3_5_IT_2	EDC4	-0.25	0.24	-1.02	0.308	0.774
FTD	EN_L2_3_IT	MYBPC1	0.35	0.34	1.02	0.308	0.727
FTD	PVM	ANKH	0.36	0.35	1.03	0.308	1
FTD	Astro	CCT8	0.11	0.11	1.02	0.308	0.643
FTD	EN_L2_3_IT	STARD4	0.16	0.16	1.02	0.308	0.727
FTD	Astro	IQCJ-SCHIP1	0.19	0.19	1.02	0.308	0.643
FTD	OPC	XYLB	-0.12	0.12	-1.02	0.308	0.732
FTD	EN_L3_5_IT_2	ZNF644	-0.07	0.07	-1.02	0.308	0.774
FTD	IN_ADARB2	RNF168	-0.13	0.12	-1.02	0.308	0.998
FTD	IN_SST	EXOC7	-0.10	0.10	-1.02	0.308	0.859
FTD	IN_LAMP5_RELN	SYT17	0.27	0.27	1.02	0.308	0.899
FTD	EN_L5_6_NP	LURAP1	0.30	0.30	1.02	0.308	0.808
FTD	EN_L3_5_IT_3	SH2D4B	-0.27	0.27	-1.02	0.308	0.817
FTD	EN_L5_6_NP	ZNF292	-0.09	0.08	-1.02	0.308	0.808
FTD	EN_L6_CT	PPIB	-0.25	0.24	-1.02	0.308	0.765
FTD	EN_L6_CT	THAP6	-0.23	0.23	-1.02	0.308	0.765
FTD	EN_L6_IT_1	MAP4K5	0.10	0.10	1.02	0.308	0.86
FTD	EN_L3_5_IT_1	FLYWCH2	0.21	0.21	1.02	0.308	0.803
FTD	Micro	LRP2BP	0.22	0.21	1.02	0.308	0.923
FTD	IN_PVALB	FRMD5	0.07	0.07	1.02	0.308	0.893
FTD	SMC	PRKG1	-0.28	0.27	-1.03	0.308	0.997
FTD	Astro	TDRKH	-0.17	0.17	-1.02	0.308	0.643
FTD	EN_L3_5_IT_2	TTC21B	-0.09	0.09	-1.02	0.308	0.774
FTD	IN_VIP	FBXO45	0.13	0.13	1.02	0.308	0.868
FTD	OPC	CHAF1A	0.23	0.22	1.02	0.308	0.732
FTD	IN_PVALB	COPS4	-0.10	0.10	-1.02	0.308	0.893
FTD	EN_L5_6_NP	DYNLT1	0.24	0.23	1.02	0.308	0.808
FTD	EN_L6_IT_1	ENSG00000286221	-0.19	0.19	-1.02	0.308	0.86
FTD	Astro	NOMO2	-0.16	0.16	-1.02	0.308	0.643
FTD	Micro	ZNF587	0.18	0.18	1.02	0.308	0.923
FTD	EN_L6_IT_2	RASSF8	-0.34	0.33	-1.02	0.308	0.862
FTD	EN_L6_IT_1	SRRT	0.21	0.20	1.02	0.308	0.86
FTD	IN_LAMP5_RELN	ACVR2B	0.18	0.18	1.02	0.308	0.899
FTD	IN_SST	VAC14	-0.15	0.15	-1.02	0.308	0.859
FTD	EN_L3_5_IT_2	SCAI	-0.10	0.10	-1.02	0.308	0.774
FTD	Endo	UGP2	-0.29	0.28	-1.02	0.308	0.834
FTD	EN_L5_6_NP	PSD2	0.23	0.22	1.02	0.308	0.808
FTD	EN_L3_5_IT_3	TASP1	-0.11	0.11	-1.02	0.308	0.817
FTD	EN_L3_5_IT_3	GRIN3A	0.31	0.30	1.02	0.308	0.817
FTD	EN_L6B	NFIC	0.18	0.17	1.02	0.308	0.821
FTD	EN_L3_5_IT_2	SPATA6	-0.11	0.11	-1.02	0.308	0.774
FTD	VLMC	PSMD14	0.32	0.31	1.02	0.308	1
FTD	Adaptive	FTL	-0.37	0.36	-1.03	0.308	0.907
FTD	IN_ADARB2	RACK1	-0.17	0.17	-1.02	0.308	0.998
FTD	EN_L5_6_NP	GRIN2D	0.26	0.25	1.02	0.308	0.808
FTD	Adaptive	PPP4R3A	0.32	0.31	1.03	0.308	0.907
FTD	IN_VIP	SLC66A3	-0.15	0.15	-1.02	0.308	0.868
FTD	IN_PVALB	PLXDC1	0.20	0.20	1.02	0.308	0.893
FTD	OPC	MGLL	0.21	0.21	1.02	0.308	0.732
FTD	EN_L2_3_IT	RPS23	0.13	0.12	1.02	0.308	0.727
FTD	IN_SST	CNTN4	-0.13	0.13	-1.02	0.308	0.859
FTD	EN_L6_IT_1	CARS2	-0.11	0.11	-1.02	0.308	0.86
FTD	EN_L2_3_IT	AUNIP	-0.14	0.13	-1.02	0.308	0.727
FTD	EN_L3_5_IT_1	LIN7A	-0.11	0.11	-1.02	0.308	0.803
FTD	IN_LAMP5_LHX6	MAP2K7	0.23	0.23	1.02	0.308	0.939
FTD	Endo	AKAP11	0.22	0.22	1.02	0.308	0.834
FTD	OPC	MYO1E	0.21	0.21	1.02	0.308	0.732
FTD	EN_L6_CT	UPRT	0.20	0.20	1.02	0.308	0.765
FTD	Micro	SPATA7	0.20	0.19	1.02	0.308	0.923
FTD	Astro	PMS1	0.07	0.07	1.02	0.308	0.643
FTD	Oligo	AUNIP	-0.22	0.22	-1.02	0.308	0.695
FTD	IN_LAMP5_RELN	TM2D3	-0.14	0.14	-1.02	0.308	0.899
FTD	EN_L6_IT_2	BABAM2	-0.12	0.12	-1.02	0.308	0.862
FTD	Oligo	MBD6	-0.11	0.10	-1.02	0.308	0.695
FTD	EN_L3_5_IT_3	SERP1	0.09	0.09	1.02	0.308	0.817
FTD	IN_VIP	SURF1	0.19	0.19	1.02	0.308	0.868
FTD	EN_L3_5_IT_1	ZNF624	-0.25	0.24	-1.02	0.308	0.803
FTD	IN_ADARB2	SLC45A1	0.22	0.22	1.02	0.308	0.998
FTD	EN_L6_CT	NDUFAF2	0.12	0.11	1.02	0.308	0.765
FTD	OPC	BCAT1	-0.14	0.14	-1.02	0.308	0.732
FTD	EN_L6_IT_1	WHRN	0.28	0.28	1.02	0.308	0.86
FTD	IN_PVALB	MAPK8IP3	-0.08	0.08	-1.02	0.308	0.893
FTD	EN_L6_IT_1	POLR3G	0.16	0.16	1.02	0.308	0.86
FTD	IN_LAMP5_RELN	MAEA	0.16	0.16	1.02	0.308	0.899
FTD	EN_L3_5_IT_2	CORO1C	0.12	0.11	1.02	0.308	0.774
FTD	IN_LAMP5_LHX6	TPST1	0.12	0.12	1.02	0.308	0.939
FTD	IN_VIP	DDX55	-0.12	0.11	-1.02	0.308	0.868
FTD	IN_SST	BMPR2	0.06	0.06	1.02	0.308	0.859
FTD	IN_PVALB	WNT2B	0.17	0.16	1.02	0.308	0.893
FTD	EN_L6_IT_1	EIF1AX	0.20	0.19	1.02	0.308	0.86
FTD	EN_L6_CT	VPS26A	-0.15	0.15	-1.02	0.308	0.765
FTD	IN_VIP	ENY2	0.09	0.09	1.02	0.308	0.868
FTD	EN_L6_CT	ADGRV1	-0.20	0.19	-1.02	0.308	0.765
FTD	IN_SST	PIWIL2	0.26	0.25	1.02	0.308	0.859
FTD	IN_ADARB2	ANKRD62	0.36	0.36	1.02	0.308	0.998
FTD	EN_L3_5_IT_1	MYRIP	-0.08	0.08	-1.02	0.308	0.803
FTD	Astro	MREG	-0.14	0.14	-1.02	0.308	0.643
FTD	IN_ADARB2	DLG5	0.14	0.14	1.02	0.308	0.998
FTD	IN_VIP	GPALPP1	-0.08	0.07	-1.02	0.308	0.868
FTD	EN_L6B	BAZ2B	0.12	0.11	1.02	0.308	0.821
FTD	Endo	DHX15	-0.19	0.18	-1.02	0.308	0.834
FTD	IN_SST	TMEM232	0.12	0.12	1.02	0.308	0.859
FTD	Micro	SHF	0.26	0.25	1.02	0.308	0.923
FTD	OPC	EFHB	0.37	0.36	1.02	0.308	0.732
FTD	OPC	PLEKHA7	-0.16	0.15	-1.02	0.308	0.732
FTD	Micro	COLGALT1	-0.13	0.13	-1.02	0.308	0.923
FTD	IN_LAMP5_RELN	HINT3	-0.15	0.15	-1.02	0.308	0.899
FTD	EN_L3_5_IT_3	RIOK3	-0.09	0.09	-1.02	0.308	0.817
FTD	EN_L6B	ERI1	-0.29	0.28	-1.02	0.308	0.821
FTD	EN_L2_3_IT	BOD1	-0.09	0.09	-1.02	0.308	0.728
FTD	Oligo	EDF1	0.08	0.08	1.02	0.308	0.696
FTD	IN_PVALB	DLX6	0.19	0.19	1.02	0.308	0.893
FTD	IN_ADARB2	MED19	0.27	0.26	1.02	0.308	0.998
FTD	EN_L3_5_IT_3	SDR16C5	-0.32	0.31	-1.02	0.308	0.817
FTD	PC	N4BP2L1	-0.23	0.22	-1.02	0.308	0.964
FTD	EN_L6B	EPB41L4A	-0.51	0.50	-1.02	0.308	0.821
FTD	Micro	HSP90AA1	0.31	0.30	1.02	0.308	0.923
FTD	IN_LAMP5_LHX6	MAPKBP1	-0.13	0.12	-1.02	0.308	0.939
FTD	EN_L3_5_IT_1	MAPK3	0.23	0.23	1.02	0.308	0.803
FTD	IN_LAMP5_LHX6	MMD2	0.27	0.27	1.02	0.308	0.939
FTD	IN_LAMP5_LHX6	TMEM230	0.17	0.17	1.02	0.308	0.939
FTD	EN_L6_IT_2	FCHO1	0.20	0.20	1.02	0.308	0.862
FTD	Oligo	REST	-0.08	0.08	-1.02	0.308	0.696
FTD	IN_PVALB_CHC	MIDEAS	0.21	0.21	1.02	0.308	0.853
FTD	EN_L6_CT	KAT14	0.19	0.18	1.02	0.308	0.765
FTD	EN_L3_5_IT_3	PCNP	-0.07	0.07	-1.02	0.308	0.817
FTD	IN_VIP	TLCD5	-0.13	0.13	-1.02	0.308	0.868
FTD	EN_L3_5_IT_3	TMEM160	-0.14	0.14	-1.02	0.308	0.817
FTD	Micro	DNAI4	0.25	0.25	1.02	0.308	0.923
FTD	Micro	STAMBP	0.12	0.12	1.02	0.308	0.923
FTD	OPC	IL18	-0.28	0.27	-1.02	0.308	0.732
FTD	EN_L3_5_IT_1	RAB11A	-0.17	0.16	-1.02	0.308	0.803
FTD	IN_VIP	SNX11	-0.14	0.14	-1.02	0.308	0.868
FTD	OPC	BIN3	-0.18	0.18	-1.02	0.308	0.732
FTD	PVM	TLE4	0.32	0.31	1.02	0.308	1
FTD	EN_L6_IT_1	KIF3B	0.14	0.14	1.02	0.308	0.86
FTD	IN_PVALB	SAAL1	-0.14	0.13	-1.02	0.308	0.893
FTD	OPC	H2AZ1	0.16	0.15	1.02	0.308	0.732
FTD	IN_PVALB	CASKIN1	0.10	0.10	1.02	0.308	0.893
FTD	IN_PVALB	CYTH2	-0.18	0.18	-1.02	0.308	0.893
FTD	OPC	GLT1D1	-0.08	0.08	-1.02	0.308	0.732
FTD	VLMC	VPS37A	-0.32	0.31	-1.02	0.308	1
FTD	EN_L3_5_IT_1	C2orf42	0.19	0.18	1.02	0.308	0.803
FTD	EN_L3_5_IT_2	UTP4	0.13	0.12	1.02	0.308	0.774
FTD	Adaptive	CLASP1	0.28	0.27	1.02	0.308	0.907
FTD	EN_L3_5_IT_1	MEGF6	-0.22	0.21	-1.02	0.308	0.803
FTD	EN_L3_5_IT_3	U2SURP	0.07	0.07	1.02	0.308	0.817
FTD	IN_SST	MED19	0.17	0.17	1.02	0.308	0.859
FTD	IN_LAMP5_RELN	CROT	-0.24	0.24	-1.02	0.308	0.899
FTD	EN_L6_IT_1	C2orf92	-0.24	0.23	-1.02	0.308	0.86
FTD	IN_SST	P2RX4	0.17	0.16	1.02	0.308	0.859
FTD	EN_L6_IT_1	DCUN1D5	0.13	0.13	1.02	0.308	0.86
FTD	EN_L6_IT_2	FAT3	-0.41	0.40	-1.02	0.308	0.862
FTD	OPC	PPP1R12A	0.07	0.07	1.02	0.308	0.732
FTD	EN_L3_5_IT_2	KIF9	-0.12	0.12	-1.02	0.308	0.774
FTD	IN_SST	DUS2	0.18	0.18	1.02	0.308	0.859
FTD	EN_L5_6_NP	G3BP1	-0.16	0.15	-1.02	0.308	0.809
FTD	Micro	AFG1L	-0.15	0.14	-1.02	0.308	0.923
FTD	Micro	WDR4	-0.22	0.22	-1.02	0.308	0.923
FTD	EN_L6_CT	TOMM20	0.15	0.14	1.02	0.308	0.765
FTD	IN_PVALB_CHC	IP6K2	0.19	0.19	1.02	0.308	0.853
FTD	IN_PVALB_CHC	BTBD2	-0.22	0.22	-1.02	0.308	0.853
FTD	EN_L6_CT	UBASH3B	-0.36	0.35	-1.02	0.308	0.765
FTD	IN_PVALB_CHC	GPCPD1	0.24	0.23	1.02	0.308	0.853
FTD	Astro	TMEM135	0.09	0.08	1.02	0.308	0.644
FTD	EN_L2_3_IT	BAD	0.11	0.10	1.02	0.308	0.728
FTD	EN_L6_CT	SH3GL1	0.17	0.17	1.02	0.308	0.765
FTD	EN_L6_IT_2	LYSMD4	-0.21	0.21	-1.02	0.308	0.862
FTD	Oligo	CD9	-0.12	0.11	-1.02	0.308	0.696
FTD	OPC	GSS	-0.13	0.13	-1.02	0.308	0.732
FTD	IN_PVALB	NCKAP5	-0.20	0.19	-1.02	0.308	0.893
FTD	IN_PVALB_CHC	TAB1	0.22	0.21	1.02	0.308	0.853
FTD	EN_L3_5_IT_1	VDAC2	0.16	0.16	1.02	0.308	0.803
FTD	OPC	SOX13	0.12	0.12	1.02	0.308	0.732
FTD	IN_LAMP5_LHX6	SEC61A1	0.20	0.19	1.02	0.308	0.939
FTD	IN_PVALB_CHC	TRIQK	0.23	0.23	1.02	0.308	0.853
FTD	EN_L3_5_IT_2	WARS1	-0.19	0.19	-1.02	0.308	0.774
FTD	IN_SST	SETD3	0.10	0.09	1.02	0.308	0.859
FTD	OPC	FKBP3	0.08	0.08	1.02	0.308	0.732
FTD	EN_L6B	PCDH11Y	-0.22	0.21	-1.02	0.308	0.821
FTD	IN_PVALB	AMDHD2	0.25	0.25	1.02	0.308	0.893
FTD	IN_SST	TMEM248	-0.12	0.12	-1.02	0.308	0.859
FTD	EN_L6_CT	TCOF1	-0.22	0.21	-1.02	0.308	0.765
FTD	EN_L5_6_NP	SNRNP48	-0.25	0.24	-1.02	0.308	0.809
FTD	EN_L6B	DPY19L3	0.25	0.25	1.02	0.308	0.821
FTD	Micro	ECHDC1	0.11	0.11	1.02	0.308	0.923
FTD	OPC	RBM14-RBM4	0.15	0.15	1.02	0.308	0.732
FTD	IN_LAMP5_LHX6	CD55	-0.26	0.26	-1.02	0.308	0.939
FTD	PC	CRY1	0.34	0.33	1.02	0.308	0.964
FTD	EN_L3_5_IT_1	MERTK	-0.20	0.20	-1.02	0.308	0.803
FTD	EN_L3_5_IT_2	LAMTOR1	0.13	0.13	1.02	0.308	0.774
FTD	Micro	IGSF9B	-0.29	0.29	-1.02	0.308	0.923
FTD	EN_L3_5_IT_3	DMPK	0.15	0.15	1.02	0.308	0.817
FTD	IN_PVALB_CHC	ZC3H14	0.13	0.13	1.02	0.308	0.853
FTD	EN_L6B	SPTLC1	-0.14	0.14	-1.02	0.308	0.821
FTD	EN_L6_IT_2	TCAIM	-0.18	0.17	-1.02	0.308	0.862
FTD	OPC	ADAM11	-0.23	0.22	-1.02	0.308	0.732
FTD	IN_LAMP5_LHX6	SLC9A5	-0.27	0.26	-1.02	0.308	0.939
FTD	IN_LAMP5_RELN	PEPD	-0.24	0.24	-1.02	0.308	0.899
FTD	Micro	NUFIP2	0.12	0.12	1.02	0.308	0.923
FTD	Oligo	CPPED1	0.08	0.08	1.02	0.308	0.696
FTD	IN_VIP	RP2	0.20	0.20	1.02	0.308	0.868
FTD	EN_L3_5_IT_1	INTU	-0.12	0.12	-1.02	0.308	0.803
FTD	IN_PVALB_CHC	KCND2	-0.16	0.15	-1.02	0.308	0.853
FTD	IN_SST	CKAP4	-0.16	0.16	-1.02	0.308	0.859
FTD	IN_LAMP5_RELN	TNXB	-0.31	0.31	-1.02	0.308	0.899
FTD	EN_L2_3_IT	KLHDC1	-0.07	0.07	-1.02	0.308	0.728
FTD	EN_L6_IT_2	LIG4	-0.25	0.25	-1.02	0.308	0.862
FTD	IN_SST	RALGAPA2	0.09	0.09	1.02	0.308	0.859
FTD	IN_PVALB	SF3B2	-0.15	0.14	-1.02	0.308	0.893
FTD	IN_SST	KIF15	-0.27	0.27	-1.02	0.308	0.859
FTD	Micro	CHRM5	0.24	0.23	1.02	0.308	0.923
FTD	IN_ADARB2	KREMEN1	0.25	0.25	1.02	0.308	0.998
FTD	EN_L2_3_IT	CFAP44	0.12	0.11	1.02	0.308	0.728
FTD	IN_PVALB_CHC	VPS39	-0.18	0.17	-1.02	0.308	0.853
FTD	Astro	DCK	0.17	0.17	1.02	0.308	0.644
FTD	EN_L3_5_IT_2	PROCA1	0.22	0.22	1.02	0.309	0.774
FTD	EN_L6B	PTPN23	0.22	0.22	1.02	0.309	0.821
FTD	VLMC	CHKA	0.30	0.29	1.02	0.309	1
FTD	Oligo	ATP7B	0.14	0.14	1.02	0.309	0.696
FTD	OPC	CCNA2	0.22	0.21	1.02	0.309	0.732
FTD	IN_SST	ENSG00000254469	-0.15	0.15	-1.02	0.309	0.859
FTD	EN_L2_3_IT	TECPR1	-0.11	0.10	-1.02	0.309	0.728
FTD	EN_L2_3_IT	SLC35F3	-0.10	0.10	-1.02	0.309	0.728
FTD	EN_L6_CT	TMEM160	0.27	0.26	1.02	0.309	0.765
FTD	OPC	RILPL1	-0.08	0.08	-1.02	0.309	0.732
FTD	OPC	NPHP1	-0.10	0.10	-1.02	0.309	0.732
FTD	IN_PVALB	TM9SF2	-0.10	0.10	-1.02	0.309	0.893
FTD	EN_L6_CT	SDAD1	-0.13	0.13	-1.02	0.309	0.765
FTD	IN_LAMP5_RELN	RGMB	0.14	0.13	1.02	0.309	0.899
FTD	Oligo	RPL11	0.06	0.06	1.02	0.309	0.696
FTD	EN_L3_5_IT_3	NAA25	-0.09	0.09	-1.02	0.309	0.817
FTD	IN_ADARB2	ZNF462	-0.17	0.17	-1.02	0.309	0.998
FTD	IN_LAMP5_RELN	CPNE8	-0.21	0.20	-1.02	0.309	0.899
FTD	EN_L6_IT_1	ZBTB43	-0.13	0.13	-1.02	0.309	0.861
FTD	Micro	APLP1	-0.18	0.18	-1.02	0.309	0.923
FTD	EN_L6_CT	PRPF3	-0.17	0.17	-1.02	0.309	0.765
FTD	IN_VIP	AGBL4	-0.07	0.06	-1.02	0.309	0.868
FTD	EN_L3_5_IT_1	STARD3NL	0.15	0.15	1.02	0.309	0.803
FTD	EN_L6_CT	DHX35	-0.19	0.19	-1.02	0.309	0.765
FTD	Oligo	MTPAP	0.08	0.08	1.02	0.309	0.696
FTD	Astro	HECTD4	-0.06	0.06	-1.02	0.309	0.644
FTD	IN_LAMP5_RELN	PRIMPOL	0.16	0.16	1.02	0.309	0.899
FTD	IN_VIP	SLCO2B1	-0.21	0.21	-1.02	0.309	0.868
FTD	IN_PVALB	VDAC2	-0.12	0.12	-1.02	0.309	0.893
FTD	Astro	RPL31	0.09	0.09	1.02	0.309	0.644
FTD	EN_L6_IT_1	CERT1	0.10	0.10	1.02	0.309	0.861
FTD	OPC	SLC8B1	-0.14	0.13	-1.02	0.309	0.732
FTD	IN_LAMP5_RELN	APBA1	0.09	0.09	1.02	0.309	0.899
FTD	EN_L6_IT_2	H3-3B	-0.28	0.27	-1.02	0.309	0.862
FTD	IN_LAMP5_RELN	DPH5	0.19	0.19	1.02	0.309	0.899
FTD	EN_L3_5_IT_1	CLTB	0.13	0.12	1.02	0.309	0.803
FTD	Oligo	TRMT10C	-0.11	0.11	-1.02	0.309	0.696
FTD	EN_L2_3_IT	PIGW	-0.23	0.22	-1.02	0.309	0.728
FTD	IN_LAMP5_RELN	INSR	0.08	0.08	1.02	0.309	0.899
FTD	Endo	ZSWIM6	-0.21	0.21	-1.02	0.309	0.835
FTD	OPC	FBXO38	-0.10	0.09	-1.02	0.309	0.732
FTD	IN_PVALB	ESF1	0.10	0.10	1.02	0.309	0.893
FTD	IN_LAMP5_LHX6	ARHGEF33	0.24	0.24	1.02	0.309	0.939
FTD	IN_LAMP5_RELN	GP6	0.29	0.28	1.02	0.309	0.899
FTD	IN_SST	DENND5A	0.08	0.08	1.02	0.309	0.859
FTD	IN_VIP	ZCCHC24	-0.25	0.24	-1.02	0.309	0.868
FTD	IN_PVALB_CHC	PTPRE	0.18	0.18	1.02	0.309	0.853
FTD	VLMC	EIF2AK2	-0.22	0.22	-1.02	0.309	1
FTD	EN_L2_3_IT	KAT14	0.09	0.09	1.02	0.309	0.728
FTD	IN_ADARB2	KBTBD12	-0.19	0.19	-1.02	0.309	0.998
FTD	EN_L3_5_IT_2	POLR2H	-0.13	0.13	-1.02	0.309	0.774
FTD	EN_L5_ET	TRPM3	-2.85	2.71	-1.05	0.309	0.903
FTD	IN_ADARB2	CTH	0.25	0.25	1.02	0.309	0.998
FTD	Oligo	CDC42SE1	-0.07	0.06	-1.02	0.309	0.696
FTD	EN_L6B	SMIM19	-0.22	0.21	-1.02	0.309	0.821
FTD	EN_L6_CT	SLC8B1	-0.23	0.23	-1.02	0.309	0.765
FTD	IN_LAMP5_LHX6	ZNF557	0.27	0.26	1.02	0.309	0.939
FTD	EN_L3_5_IT_2	SYMPK	-0.09	0.09	-1.02	0.309	0.774
FTD	EN_L6B	FAN1	0.18	0.17	1.02	0.309	0.821
FTD	EN_L6B	INTS1	0.20	0.20	1.02	0.309	0.821
FTD	EN_L3_5_IT_3	PA2G4	0.18	0.18	1.02	0.309	0.817
FTD	Astro	KCND3	-0.22	0.22	-1.02	0.309	0.644
FTD	EN_L6_CT	SIK3	-0.10	0.10	-1.02	0.309	0.765
FTD	Astro	APEX2	-0.20	0.19	-1.02	0.309	0.644
FTD	OPC	RNF150	0.08	0.08	1.02	0.309	0.732
FTD	PC	SSH2	0.21	0.20	1.02	0.309	0.964
FTD	IN_VIP	SPINK8	-0.26	0.26	-1.02	0.309	0.868
FTD	EN_L6_IT_2	CPEB4	-0.14	0.13	-1.02	0.309	0.862
FTD	Oligo	ZNF121	0.07	0.07	1.02	0.309	0.696
FTD	Astro	WDR43	-0.10	0.10	-1.02	0.309	0.644
FTD	VLMC	IFT57	0.32	0.31	1.02	0.309	1
FTD	EN_L3_5_IT_1	RDX	-0.11	0.11	-1.02	0.309	0.803
FTD	EN_L3_5_IT_2	CEPT1	0.11	0.10	1.02	0.309	0.774
FTD	EN_L3_5_IT_3	SNRPD1	-0.11	0.11	-1.02	0.309	0.817
FTD	EN_L3_5_IT_3	BTN3A3	0.25	0.25	1.02	0.309	0.817
FTD	IN_PVALB_CHC	DCAF17	0.25	0.25	1.02	0.309	0.853
FTD	Astro	ATP6V1G2	0.27	0.26	1.02	0.309	0.644
FTD	IN_LAMP5_RELN	BTN3A3	0.26	0.25	1.02	0.309	0.899
FTD	IN_SST	SH2B3	-0.17	0.17	-1.02	0.309	0.859
FTD	EN_L2_3_IT	SEC13	-0.11	0.11	-1.02	0.309	0.728
FTD	EN_L5_6_NP	PFKM	-0.17	0.17	-1.02	0.309	0.809
FTD	Micro	MGAT1	0.19	0.18	1.02	0.309	0.923
FTD	VLMC	KAZN	0.36	0.35	1.02	0.309	1
FTD	Astro	ACKR2	0.23	0.22	1.02	0.309	0.644
FTD	Micro	KIAA1958	-0.25	0.25	-1.02	0.309	0.923
FTD	EN_L5_6_NP	MANEA	0.30	0.29	1.02	0.309	0.809
FTD	EN_L3_5_IT_2	PITPNM3	-0.12	0.12	-1.02	0.309	0.774
FTD	IN_SST	PDCD6IP	-0.09	0.09	-1.02	0.309	0.859
FTD	EN_L6_CT	ETV5	-0.34	0.33	-1.02	0.309	0.765
FTD	EN_L3_5_IT_3	CPPED1	0.14	0.14	1.02	0.309	0.817
FTD	IN_PVALB_CHC	TMEM87B	0.23	0.22	1.02	0.309	0.853
FTD	IN_SST	SEMA4G	-0.14	0.14	-1.02	0.309	0.859
FTD	Oligo	RBM45	-0.08	0.08	-1.02	0.309	0.696
FTD	OPC	CNTN1	0.08	0.08	1.02	0.309	0.732
FTD	EN_L5_6_NP	TMEM128	0.28	0.28	1.02	0.309	0.809
FTD	IN_LAMP5_LHX6	TMEM127	0.25	0.24	1.02	0.309	0.939
FTD	EN_L6_CT	NDRG1	0.22	0.22	1.02	0.309	0.765
FTD	EN_L3_5_IT_3	ZNF513	-0.20	0.19	-1.02	0.309	0.817
FTD	EN_L5_ET	LRRTM2	4.69	4.47	1.05	0.309	0.903
FTD	EN_L6_IT_2	SCARB2	0.13	0.13	1.02	0.309	0.862
FTD	Endo	SNX29	-0.22	0.22	-1.02	0.309	0.835
FTD	EN_L3_5_IT_2	ACTR3	0.10	0.10	1.02	0.309	0.774
FTD	EN_L3_5_IT_3	ALDOB	-0.33	0.33	-1.02	0.309	0.817
FTD	IN_PVALB	UBA52	0.16	0.16	1.02	0.309	0.893
FTD	IN_VIP	C2orf73	-0.21	0.20	-1.02	0.309	0.868
FTD	Micro	KCNC2	-0.24	0.24	-1.02	0.309	0.923
FTD	EN_L5_ET	NLK	-2.39	2.28	-1.05	0.309	0.903
FTD	EN_L3_5_IT_2	NT5C3A	-0.08	0.08	-1.02	0.309	0.774
FTD	EN_L5_6_NP	DSE	0.20	0.20	1.02	0.309	0.809
FTD	EN_L3_5_IT_1	ZFP82	-0.16	0.16	-1.02	0.309	0.803
FTD	EN_L6_IT_1	KPNA5	0.13	0.13	1.02	0.309	0.861
FTD	Micro	GPAM	-0.23	0.23	-1.02	0.309	0.923
FTD	EN_L6_IT_2	RPS4Y1	0.24	0.24	1.02	0.309	0.862
FTD	EN_L3_5_IT_1	URM1	0.19	0.18	1.02	0.309	0.803
FTD	IN_LAMP5_LHX6	RYR1	0.26	0.25	1.02	0.309	0.939
FTD	Oligo	ZBTB16	0.25	0.24	1.02	0.309	0.696
FTD	EN_L3_5_IT_2	HS6ST2	-0.23	0.23	-1.02	0.309	0.774
FTD	EN_L5_ET	FOCAD	2.07	1.97	1.05	0.309	0.903
FTD	Micro	SIPA1L2	-0.16	0.16	-1.02	0.309	0.923
FTD	IN_VIP	POP5	0.22	0.22	1.02	0.309	0.868
FTD	IN_SST	KCNK12	0.11	0.11	1.02	0.309	0.859
FTD	IN_SST	CRTAC1	0.15	0.15	1.02	0.309	0.859
FTD	IN_VIP	TMTC1	0.11	0.11	1.02	0.309	0.868
FTD	EN_L6B	ARHGEF11	0.13	0.12	1.02	0.309	0.821
FTD	IN_SST	LRGUK	0.21	0.21	1.02	0.309	0.859
FTD	VLMC	SESN1	0.31	0.30	1.02	0.309	1
FTD	IN_VIP	GDAP1L1	-0.09	0.09	-1.02	0.309	0.868
FTD	IN_PVALB	HPGDS	0.34	0.34	1.02	0.309	0.893
FTD	IN_LAMP5_LHX6	MVB12B	0.15	0.15	1.02	0.309	0.939
FTD	Astro	UBE2F-SCLY	-0.16	0.15	-1.02	0.309	0.644
FTD	EN_L2_3_IT	UBR3	-0.06	0.06	-1.02	0.309	0.729
FTD	IN_PVALB	ZFP3	0.17	0.17	1.02	0.309	0.893
FTD	Micro	SARS1	-0.14	0.13	-1.02	0.309	0.923
FTD	IN_PVALB	CYP4V2	0.14	0.14	1.02	0.309	0.893
FTD	IN_VIP	ELL	-0.10	0.09	-1.02	0.309	0.868
FTD	OPC	NPIPB15	-0.47	0.46	-1.02	0.309	0.732
FTD	EN_L3_5_IT_3	THEMIS	0.20	0.19	1.02	0.309	0.817
FTD	IN_VIP	INPP5B	-0.09	0.09	-1.02	0.309	0.868
FTD	EN_L3_5_IT_2	HECTD4	-0.06	0.06	-1.02	0.309	0.774
FTD	IN_SST	IBA57	0.25	0.25	1.02	0.309	0.859
FTD	OPC	C21orf62	-0.26	0.25	-1.02	0.309	0.732
FTD	Micro	ING3	0.16	0.15	1.02	0.309	0.923
FTD	IN_SST	CMBL	0.19	0.19	1.02	0.309	0.859
FTD	IN_PVALB	EIF2B1	-0.14	0.13	-1.02	0.309	0.893
FTD	EN_L5_6_NP	LCORL	0.27	0.26	1.02	0.309	0.809
FTD	EN_L5_6_NP	ZNF721	0.15	0.15	1.02	0.309	0.809
FTD	EN_L5_ET	TLE2	-4.81	4.59	-1.05	0.309	0.903
FTD	EN_L6B	QSOX1	-0.23	0.22	-1.02	0.309	0.821
FTD	IN_PVALB_CHC	CHUK	0.27	0.27	1.02	0.309	0.853
FTD	EN_L3_5_IT_3	GALNT13	0.13	0.13	1.02	0.309	0.817
FTD	IN_VIP	RPL21	0.13	0.12	1.02	0.309	0.868
FTD	Endo	ALS2	-0.23	0.23	-1.02	0.309	0.835
FTD	Oligo	RPS27	-0.10	0.10	-1.02	0.309	0.696
FTD	EN_L6_IT_1	PDAP1	-0.22	0.22	-1.02	0.309	0.861
FTD	EN_L6_CT	STAG3	-0.26	0.26	-1.02	0.309	0.765
FTD	IN_LAMP5_LHX6	ILRUN	0.14	0.14	1.02	0.309	0.939
FTD	EN_L6_CT	TTLL5	-0.10	0.10	-1.02	0.309	0.765
FTD	Micro	NSFL1C	0.14	0.13	1.02	0.309	0.923
FTD	EN_L3_5_IT_2	UBQLN2	-0.20	0.20	-1.02	0.309	0.774
FTD	EN_L6_CT	MRPL45	-0.22	0.21	-1.02	0.309	0.765
FTD	EN_L6_CT	ARL6IP6	0.17	0.16	1.02	0.309	0.765
FTD	EN_L3_5_IT_3	MRPS23	-0.12	0.12	-1.02	0.309	0.817
FTD	EN_L6_CT	SYNE2	0.18	0.18	1.02	0.309	0.765
FTD	IN_SST	GBA2	0.14	0.14	1.02	0.309	0.859
FTD	PVM	SIRPA	-0.35	0.34	-1.02	0.309	1
FTD	IN_LAMP5_RELN	ZNF354C	-0.32	0.31	-1.02	0.309	0.899
FTD	IN_ADARB2	STAG1	0.09	0.09	1.02	0.309	0.998
FTD	IN_LAMP5_RELN	USP32	-0.10	0.10	-1.02	0.309	0.899
FTD	EN_L6_CT	PDIA5	0.23	0.23	1.02	0.309	0.765
FTD	EN_L3_5_IT_2	SMCHD1	-0.08	0.07	-1.02	0.309	0.774
FTD	IN_ADARB2	BMPR2	0.07	0.07	1.02	0.309	0.998
FTD	EN_L3_5_IT_3	TACC2	-0.10	0.10	-1.02	0.309	0.817
FTD	IN_PVALB	GNG7	0.12	0.12	1.02	0.309	0.893
FTD	EN_L5_6_NP	MRPS5	0.12	0.12	1.02	0.309	0.809
FTD	OPC	TFDP2	0.11	0.11	1.02	0.309	0.732
FTD	EN_L6_IT_1	PXDNL	-0.25	0.25	-1.02	0.309	0.861
FTD	Oligo	TAS2R40	-0.35	0.35	-1.02	0.309	0.697
FTD	IN_ADARB2	URGCP	0.17	0.17	1.02	0.309	0.998
FTD	EN_L5_6_NP	KIAA1549	-0.14	0.13	-1.02	0.309	0.809
FTD	IN_VIP	RFC1	-0.08	0.08	-1.02	0.309	0.868
FTD	OPC	DIMT1	-0.15	0.15	-1.02	0.309	0.732
FTD	IN_ADARB2	SIDT1	0.30	0.29	1.02	0.309	0.998
FTD	EN_L3_5_IT_1	MAP4K4	-0.09	0.09	-1.02	0.309	0.803
FTD	EN_L5_6_NP	MRE11	-0.24	0.23	-1.02	0.309	0.809
FTD	EN_L6_CT	EPB41L5	-0.10	0.10	-1.02	0.309	0.765
FTD	EN_L3_5_IT_3	MAPK10	0.06	0.06	1.02	0.309	0.817
FTD	IN_PVALB_CHC	RABL2B	0.27	0.26	1.02	0.309	0.853
FTD	Oligo	ZNF341	0.09	0.09	1.02	0.309	0.697
FTD	IN_PVALB	MBNL3	0.31	0.31	1.02	0.309	0.893
FTD	Oligo	SEMA4C	-0.13	0.12	-1.02	0.309	0.697
FTD	IN_PVALB	VEGFD	0.19	0.19	1.02	0.309	0.893
FTD	VLMC	ZDHHC21	0.24	0.23	1.02	0.309	1
FTD	EN_L3_5_IT_2	MOSPD2	-0.11	0.10	-1.02	0.309	0.774
FTD	EN_L3_5_IT_3	PHLDB3	0.24	0.24	1.02	0.309	0.817
FTD	PC	CDK12	0.32	0.31	1.02	0.309	0.964
FTD	EN_L3_5_IT_1	WRNIP1	-0.13	0.13	-1.02	0.309	0.803
FTD	EN_L2_3_IT	LIX1L	-0.13	0.13	-1.02	0.309	0.729
FTD	EN_L3_5_IT_2	RTL1	-0.30	0.29	-1.02	0.309	0.774
FTD	IN_SST	METTL25	0.11	0.11	1.02	0.309	0.859
FTD	Astro	MCUR1	-0.13	0.12	-1.02	0.309	0.644
FTD	IN_PVALB_CHC	COX5A	0.23	0.23	1.02	0.309	0.853
FTD	EN_L6_IT_1	PSMB1	0.15	0.15	1.02	0.309	0.861
FTD	EN_L6_IT_1	BTBD9	0.12	0.12	1.02	0.309	0.861
FTD	EN_L6B	SIRPA	-0.14	0.14	-1.02	0.309	0.822
FTD	EN_L6_IT_1	FANCA	-0.19	0.19	-1.02	0.309	0.861
FTD	EN_L6_IT_1	PPP1R1A	0.30	0.29	1.02	0.309	0.861
FTD	Adaptive	CHST11	0.25	0.25	1.02	0.309	0.907
FTD	IN_ADARB2	FAM189A1	-0.15	0.14	-1.02	0.309	0.998
FTD	IN_LAMP5_RELN	PATJ	-0.10	0.10	-1.02	0.309	0.899
FTD	VLMC	CDC16	-0.25	0.25	-1.02	0.309	1
FTD	IN_PVALB	CELF1	-0.08	0.08	-1.02	0.309	0.893
FTD	IN_ADARB2	CGN	0.28	0.27	1.02	0.309	0.998
FTD	Micro	B3GAT2	0.25	0.25	1.02	0.309	0.923
FTD	IN_PVALB	ZXDC	0.11	0.11	1.02	0.309	0.893
FTD	Astro	FOLH1	-0.22	0.21	-1.02	0.309	0.644
FTD	EN_L3_5_IT_3	NBPF26	-0.38	0.38	-1.02	0.309	0.817
FTD	IN_PVALB	NOP14	-0.13	0.13	-1.02	0.309	0.893
FTD	EN_L3_5_IT_1	SLC25A22	0.20	0.19	1.02	0.309	0.803
FTD	PC	TPT1	0.21	0.21	1.02	0.309	0.964
FTD	EN_L6_CT	TVP23B	-0.24	0.24	-1.02	0.309	0.765
FTD	EN_L3_5_IT_3	SRSF10	-0.11	0.11	-1.02	0.309	0.817
FTD	OPC	MYL12B	0.13	0.13	1.02	0.309	0.732
FTD	Astro	ENSG00000260851	-0.37	0.36	-1.02	0.309	0.644
FTD	EN_L3_5_IT_3	CHRM4	-0.23	0.22	-1.02	0.309	0.817
FTD	EN_L3_5_IT_2	PXDNL	-0.17	0.17	-1.02	0.309	0.774
FTD	EN_L6_IT_1	ATG4D	-0.23	0.23	-1.02	0.309	0.861
FTD	Oligo	SEC14L1	0.08	0.08	1.02	0.309	0.697
FTD	IN_LAMP5_RELN	NAP1L4	-0.09	0.09	-1.02	0.309	0.899
FTD	IN_VIP	ZMYND11	0.06	0.05	1.02	0.309	0.868
FTD	IN_VIP	GNAO1	0.08	0.08	1.02	0.309	0.868
FTD	EN_L6_IT_2	DMGDH	-0.24	0.23	-1.02	0.309	0.862
FTD	Adaptive	RIMS1	-0.68	0.67	-1.02	0.309	0.907
FTD	Astro	DDX60	-0.18	0.18	-1.02	0.309	0.644
FTD	EN_L3_5_IT_2	PI4K2A	0.20	0.20	1.02	0.309	0.774
FTD	IN_SST	CUTA	0.17	0.17	1.02	0.309	0.859
FTD	IN_LAMP5_RELN	ZNF134	0.22	0.21	1.02	0.309	0.899
FTD	EN_L3_5_IT_2	ENSG00000258539	0.19	0.19	1.02	0.309	0.774
FTD	IN_PVALB	BCL2L1	0.11	0.11	1.02	0.309	0.893
FTD	IN_PVALB	SYT16	0.07	0.07	1.02	0.309	0.893
FTD	EN_L6B	ALKBH8	-0.19	0.18	-1.02	0.309	0.822
FTD	EN_L3_5_IT_2	CBX5	-0.09	0.09	-1.02	0.309	0.774
FTD	EN_L2_3_IT	FUBP1	-0.07	0.06	-1.02	0.309	0.729
FTD	Oligo	COX7A1	-0.20	0.20	-1.02	0.309	0.697
FTD	EN_L2_3_IT	DHRSX	0.08	0.08	1.02	0.309	0.729
FTD	IN_LAMP5_RELN	AARS2	0.18	0.17	1.02	0.309	0.899
FTD	EN_L3_5_IT_1	COG1	0.16	0.16	1.02	0.309	0.803
FTD	EN_L6_CT	ACAT2	-0.29	0.29	-1.02	0.309	0.765
FTD	Astro	MAGED1	0.11	0.10	1.02	0.309	0.644
FTD	EN_L6_IT_2	RAB27B	0.33	0.32	1.02	0.309	0.862
FTD	EN_L6_CT	WDR19	0.11	0.11	1.02	0.309	0.765
FTD	IN_SST	ACBD6	0.07	0.07	1.02	0.309	0.859
FTD	IN_VIP	REV3L	-0.06	0.06	-1.02	0.309	0.868
FTD	IN_LAMP5_RELN	ZNF41	0.17	0.16	1.02	0.309	0.899
FTD	OPC	OXTR	0.33	0.33	1.02	0.309	0.732
FTD	OPC	RSPO4	-0.40	0.39	-1.02	0.309	0.732
FTD	OPC	ABHD5	-0.11	0.11	-1.02	0.309	0.732
FTD	EN_L3_5_IT_2	C1QBP	0.15	0.15	1.02	0.309	0.774
FTD	EN_L5_ET	RHEB	2.93	2.79	1.05	0.309	0.903
FTD	IN_PVALB	KIF5C	0.07	0.06	1.02	0.309	0.893
FTD	Micro	SERPINF1	-0.28	0.27	-1.02	0.309	0.923
FTD	Astro	POLR2F	0.10	0.10	1.02	0.309	0.644
FTD	IN_VIP	ZNF704	0.09	0.09	1.02	0.309	0.868
FTD	EN_L3_5_IT_3	WBP1L	-0.12	0.11	-1.02	0.309	0.817
FTD	Oligo	BBIP1	0.07	0.07	1.02	0.309	0.697
FTD	EN_L6_IT_2	INKA2	-0.22	0.21	-1.02	0.309	0.862
FTD	Micro	ERGIC2	-0.13	0.13	-1.02	0.309	0.923
FTD	EN_L6_CT	DDX1	-0.12	0.12	-1.02	0.309	0.765
FTD	EN_L6B	CTNNBIP1	-0.21	0.20	-1.02	0.31	0.822
FTD	EN_L6_IT_2	DECR1	0.31	0.30	1.02	0.31	0.862
FTD	IN_LAMP5_LHX6	GYPE	0.36	0.36	1.02	0.31	0.939
FTD	Oligo	EXOSC7	0.11	0.10	1.02	0.31	0.697
FTD	EN_L6B	DKK3	-0.11	0.11	-1.02	0.31	0.822
FTD	EN_L2_3_IT	FAM207A	0.11	0.10	1.02	0.31	0.729
FTD	SMC	CACNA2D3	0.44	0.42	1.03	0.31	0.997
FTD	OPC	GPX7	0.19	0.19	1.02	0.31	0.732
FTD	IN_VIP	LTN1	-0.08	0.08	-1.02	0.31	0.868
FTD	IN_LAMP5_RELN	PTOV1	0.15	0.14	1.02	0.31	0.899
FTD	Astro	COPG1	-0.11	0.11	-1.02	0.31	0.645
FTD	IN_LAMP5_LHX6	TIMM44	0.23	0.23	1.02	0.31	0.939
FTD	Micro	FAM72A	-0.28	0.28	-1.02	0.31	0.923
FTD	IN_SST	CLDN12	-0.26	0.26	-1.02	0.31	0.859
FTD	EN_L5_6_NP	MPP1	0.26	0.25	1.02	0.31	0.809
FTD	IN_LAMP5_RELN	ZFP37	-0.20	0.20	-1.02	0.31	0.899
FTD	EN_L6_IT_1	NMRAL1	-0.18	0.18	-1.02	0.31	0.861
FTD	IN_PVALB	SNAP47	0.13	0.13	1.02	0.31	0.893
FTD	EN_L5_ET	CDH2	2.76	2.63	1.05	0.31	0.903
FTD	EN_L3_5_IT_3	MED1	-0.12	0.11	-1.02	0.31	0.817
FTD	EN_L6_CT	RCL1	-0.16	0.15	-1.02	0.31	0.765
FTD	IN_VIP	PBXIP1	0.21	0.20	1.02	0.31	0.868
FTD	EN_L3_5_IT_1	C17orf78	0.26	0.26	1.02	0.31	0.804
FTD	IN_PVALB	HACE1	-0.11	0.11	-1.02	0.31	0.893
FTD	EN_L3_5_IT_3	NEU1	-0.21	0.21	-1.02	0.31	0.817
FTD	EN_L3_5_IT_3	ERG	-0.32	0.31	-1.02	0.31	0.817
FTD	IN_ADARB2	NSD2	0.10	0.10	1.02	0.31	0.998
FTD	IN_LAMP5_LHX6	SAP18	0.23	0.23	1.02	0.31	0.939
FTD	IN_VIP	SPINK9	0.27	0.27	1.02	0.31	0.868
FTD	EN_L6_IT_2	PM20D2	0.20	0.20	1.02	0.31	0.862
FTD	IN_ADARB2	TAB1	-0.16	0.15	-1.02	0.31	0.998
FTD	Astro	TTLL3	0.11	0.11	1.02	0.31	0.645
FTD	PVM	ME1	0.49	0.48	1.02	0.31	1
FTD	Oligo	GCLC	-0.08	0.08	-1.02	0.31	0.697
FTD	Oligo	FAM71E1	0.28	0.27	1.02	0.31	0.697
FTD	IN_LAMP5_LHX6	ATP6V1F	0.26	0.25	1.02	0.31	0.939
FTD	PVM	SH3BGRL	0.23	0.22	1.02	0.31	1
FTD	EN_L3_5_IT_2	A2ML1	0.20	0.20	1.02	0.31	0.774
FTD	EN_L6_CT	ERGIC1	-0.14	0.13	-1.02	0.31	0.765
FTD	EN_L6B	RUVBL1	-0.21	0.21	-1.02	0.31	0.822
FTD	IN_PVALB	ZCCHC2	0.11	0.11	1.02	0.31	0.893
FTD	Astro	AGO4	-0.09	0.09	-1.02	0.31	0.645
FTD	EN_L6_CT	RGN	-0.34	0.33	-1.02	0.31	0.765
FTD	IN_LAMP5_RELN	ARHGAP23	0.15	0.15	1.02	0.31	0.899
FTD	IN_SST	ZDHHC3	-0.14	0.14	-1.02	0.31	0.859
FTD	IN_SST	SEL1L	-0.10	0.10	-1.02	0.31	0.859
FTD	Astro	BATF2	0.30	0.29	1.02	0.31	0.645
FTD	EN_L6B	FSD1	0.18	0.17	1.02	0.31	0.822
FTD	EN_L6_CT	CDADC1	0.17	0.17	1.02	0.31	0.765
FTD	IN_PVALB	MAK16	0.17	0.16	1.02	0.31	0.893
FTD	EN_L3_5_IT_2	SAFB2	0.10	0.10	1.02	0.31	0.774
FTD	EN_L6_CT	TMEM178A	-0.10	0.10	-1.02	0.31	0.765
FTD	IN_SST	RUVBL2	0.20	0.19	1.02	0.31	0.859
FTD	EN_L3_5_IT_1	DCUN1D2	0.13	0.13	1.02	0.31	0.804
FTD	EN_L3_5_IT_1	EPHB6	-0.11	0.11	-1.02	0.31	0.804
FTD	EN_L5_6_NP	COBL	-0.33	0.32	-1.02	0.31	0.809
FTD	Oligo	ITGB8	0.11	0.11	1.02	0.31	0.697
FTD	OPC	TBC1D9B	-0.11	0.10	-1.02	0.31	0.733
FTD	IN_LAMP5_RELN	GSPT1	-0.11	0.11	-1.02	0.31	0.899
FTD	EN_L6_CT	COL18A1	0.31	0.30	1.02	0.31	0.765
FTD	Micro	GABRA1	-0.23	0.23	-1.02	0.31	0.923
FTD	IN_VIP	MT-ND4L	-0.14	0.14	-1.02	0.31	0.868
FTD	IN_VIP	DPH2	0.21	0.21	1.02	0.31	0.868
FTD	EN_L3_5_IT_2	CIART	-0.36	0.35	-1.02	0.31	0.774
FTD	EN_L6_IT_1	ZNF440	0.20	0.20	1.02	0.31	0.862
FTD	EN_L6_CT	SAE1	0.13	0.13	1.02	0.31	0.765
FTD	IN_LAMP5_RELN	INTS6L	-0.17	0.17	-1.02	0.31	0.899
FTD	EN_L5_6_NP	ELAPOR1	-0.14	0.14	-1.02	0.31	0.809
FTD	EN_L3_5_IT_2	PIDD1	-0.16	0.15	-1.02	0.31	0.774
FTD	Astro	SCN2B	-0.19	0.18	-1.02	0.31	0.645
FTD	EN_L5_6_NP	TADA1	-0.25	0.25	-1.02	0.31	0.809
FTD	EN_L2_3_IT	ZFPM2	-0.08	0.08	-1.02	0.31	0.73
FTD	EN_L6_IT_1	AGPAT3	-0.12	0.11	-1.02	0.31	0.862
FTD	EN_L6_CT	RGL1	-0.10	0.10	-1.02	0.31	0.765
FTD	EN_L6B	REEP5	-0.15	0.15	-1.02	0.31	0.822
FTD	EN_L6_CT	FBXO3	0.13	0.13	1.02	0.31	0.765
FTD	IN_ADARB2	SS18L2	-0.20	0.19	-1.02	0.31	0.998
FTD	OPC	TGFBR2	0.28	0.28	1.02	0.31	0.733
FTD	EN_L6_CT	ZNF254	-0.12	0.12	-1.02	0.31	0.765
FTD	EN_L6_CT	TRIM13	0.18	0.17	1.02	0.31	0.765
FTD	EN_L3_5_IT_2	SGK1	0.22	0.21	1.02	0.31	0.774
FTD	IN_LAMP5_RELN	NAT8L	-0.19	0.18	-1.02	0.31	0.899
FTD	IN_PVALB	EXOC7	-0.11	0.10	-1.02	0.31	0.893
FTD	EN_L6_IT_2	SMPDL3A	0.32	0.31	1.02	0.31	0.862
FTD	EN_L3_5_IT_1	CDR2	0.13	0.13	1.02	0.31	0.804
FTD	Astro	RPA1	0.09	0.09	1.02	0.31	0.645
FTD	IN_VIP	DENND6B	0.12	0.11	1.02	0.31	0.868
FTD	EN_L3_5_IT_1	ENSG00000256514	0.29	0.28	1.02	0.31	0.804
FTD	EN_L6_IT_1	CWC15	-0.20	0.19	-1.02	0.31	0.862
FTD	IN_LAMP5_LHX6	CST3	0.32	0.31	1.02	0.31	0.939
FTD	EN_L6_CT	MTO1	-0.15	0.15	-1.02	0.31	0.765
FTD	Micro	HPGDS	0.23	0.23	1.02	0.31	0.923
FTD	Oligo	TAOK2	0.08	0.08	1.02	0.31	0.697
FTD	EN_L6_CT	ARHGAP24	-0.31	0.30	-1.02	0.31	0.765
FTD	IN_VIP	ZNF92	-0.12	0.12	-1.02	0.31	0.868
FTD	EN_L2_3_IT	CD74	0.20	0.20	1.02	0.31	0.73
FTD	EN_L6_CT	EIF3K	0.18	0.18	1.02	0.31	0.765
FTD	IN_ADARB2	NPR2	0.27	0.26	1.02	0.31	0.998
FTD	Oligo	TTPA	0.22	0.22	1.02	0.31	0.697
FTD	Oligo	TMEM262	0.27	0.27	1.02	0.31	0.697
FTD	EN_L5_6_NP	CEACAM1	-0.36	0.35	-1.02	0.31	0.809
FTD	EN_L6B	TAF11	-0.18	0.17	-1.02	0.31	0.822
FTD	EN_L6_IT_2	ADSS2	-0.17	0.17	-1.02	0.31	0.862
FTD	EN_L3_5_IT_1	PACC1	-0.24	0.24	-1.02	0.31	0.804
FTD	Astro	RAPGEF3	-0.15	0.14	-1.02	0.31	0.645
FTD	OPC	PCDH7	0.08	0.08	1.02	0.31	0.733
FTD	IN_PVALB	LTBP4	0.18	0.18	1.02	0.31	0.893
FTD	IN_ADARB2	KBTBD3	0.20	0.20	1.02	0.31	0.998
FTD	EN_L3_5_IT_2	IRS2	-0.13	0.13	-1.02	0.31	0.774
FTD	EN_L5_6_NP	FAR2	-0.14	0.14	-1.02	0.31	0.809
FTD	EN_L6_CT	CYB5R4	0.13	0.13	1.02	0.31	0.765
FTD	OPC	GTF3A	-0.10	0.10	-1.02	0.31	0.733
FTD	EN_L2_3_IT	TMEM114	0.27	0.26	1.02	0.31	0.73
FTD	IN_VIP	NFE2L1	-0.10	0.10	-1.02	0.31	0.868
FTD	EN_L6_IT_1	TSGA10	0.13	0.13	1.02	0.31	0.862
FTD	IN_PVALB	ZNF436	-0.24	0.24	-1.02	0.31	0.893
FTD	IN_PVALB_CHC	TOX4	0.24	0.24	1.02	0.31	0.855
FTD	IN_VIP	NAAA	-0.13	0.13	-1.02	0.31	0.868
FTD	OPC	HOOK2	0.10	0.10	1.02	0.31	0.733
FTD	EN_L3_5_IT_2	SYT13	0.09	0.09	1.02	0.31	0.774
FTD	EN_L6_CT	ZBTB41	0.13	0.13	1.02	0.31	0.765
FTD	EN_L2_3_IT	AKAP8L	-0.08	0.08	-1.02	0.31	0.73
FTD	IN_SST	ALK	-0.24	0.23	-1.02	0.31	0.859
FTD	Astro	ARL10	0.09	0.09	1.02	0.31	0.645
FTD	EN_L5_6_NP	NDUFAF6	0.16	0.15	1.02	0.31	0.809
FTD	EN_L3_5_IT_2	FBXO27	0.12	0.12	1.02	0.31	0.774
FTD	OPC	SCRG1	0.12	0.12	1.02	0.31	0.733
FTD	Endo	RAB3GAP1	-0.15	0.14	-1.02	0.31	0.837
FTD	IN_PVALB	NECAB1	0.18	0.18	1.02	0.31	0.893
FTD	EN_L3_5_IT_2	ENSG00000266086	-0.12	0.12	-1.02	0.31	0.774
FTD	Astro	AKR1A1	0.11	0.11	1.02	0.31	0.645
FTD	EN_L6B	UNC13A	-0.14	0.14	-1.02	0.31	0.822
FTD	EN_L6_CT	ZNF2	0.27	0.26	1.02	0.31	0.765
FTD	Oligo	DNAJA3	-0.08	0.08	-1.02	0.31	0.697
FTD	EN_L5_ET	CAPS2	2.65	2.53	1.05	0.31	0.903
FTD	IN_LAMP5_LHX6	DNAJB2	0.16	0.15	1.02	0.31	0.939
FTD	Micro	LZIC	0.15	0.15	1.02	0.31	0.923
FTD	Oligo	LARP4	-0.07	0.06	-1.02	0.31	0.697
FTD	EN_L6_IT_1	SPTBN2	-0.14	0.14	-1.02	0.31	0.862
FTD	EN_L3_5_IT_1	CACNG2	0.13	0.13	1.02	0.31	0.804
FTD	EN_L6_IT_2	MMGT1	0.26	0.25	1.02	0.31	0.862
FTD	EN_L6B	ENSG00000285837	0.41	0.41	1.02	0.31	0.822
FTD	PVM	USP9X	-0.28	0.28	-1.02	0.31	1
FTD	EN_L6_IT_1	DARS1	-0.15	0.15	-1.02	0.31	0.862
FTD	IN_SST	FBXL4	-0.11	0.11	-1.02	0.31	0.859
FTD	IN_PVALB	BOD1L1	-0.10	0.10	-1.02	0.31	0.893
FTD	IN_LAMP5_RELN	OBI1	0.16	0.16	1.02	0.31	0.899
FTD	IN_SST	REL	0.15	0.15	1.02	0.31	0.859
FTD	Astro	TTC14	-0.07	0.07	-1.02	0.31	0.645
FTD	EN_L2_3_IT	CLTC	-0.05	0.05	-1.02	0.31	0.73
FTD	IN_LAMP5_RELN	RNF114	0.13	0.13	1.02	0.31	0.899
FTD	EN_L5_ET	TMEM170B	3.35	3.20	1.05	0.31	0.903
FTD	EN_L6_CT	SLC35B1	-0.28	0.28	-1.02	0.31	0.765
FTD	Micro	GTF2E2	-0.11	0.11	-1.02	0.31	0.923
FTD	IN_LAMP5_LHX6	RUNDC1	-0.29	0.28	-1.02	0.31	0.939
FTD	IN_ADARB2	SIRT2	-0.14	0.14	-1.02	0.31	0.998
FTD	IN_PVALB	POLD2	0.19	0.18	1.02	0.31	0.893
FTD	IN_LAMP5_RELN	SEC23A	-0.11	0.11	-1.02	0.31	0.899
FTD	IN_PVALB	SALL2	0.21	0.20	1.02	0.31	0.893
FTD	EN_L6_IT_2	FASTK	0.29	0.28	1.02	0.31	0.862
FTD	EN_L3_5_IT_2	RYR3	0.22	0.22	1.02	0.31	0.774
FTD	EN_L5_6_NP	TAF15	-0.12	0.11	-1.02	0.31	0.809
FTD	EN_L3_5_IT_2	CHGA	-0.14	0.14	-1.02	0.31	0.774
FTD	EN_L6_IT_1	CSNKA2IP	-0.42	0.42	-1.02	0.31	0.862
FTD	EN_L6_IT_2	ACSF3	0.21	0.21	1.02	0.31	0.862
FTD	Endo	KIF13A	-0.21	0.21	-1.02	0.31	0.837
FTD	Micro	DPY19L3	-0.13	0.13	-1.02	0.31	0.923
FTD	EN_L3_5_IT_2	CAMTA2	0.10	0.10	1.02	0.31	0.774
FTD	PVM	VTI1A	-0.20	0.20	-1.02	0.31	1
FTD	IN_VIP	ADAM12	0.26	0.25	1.02	0.31	0.868
FTD	EN_L2_3_IT	IL6ST	-0.10	0.10	-1.02	0.31	0.73
FTD	IN_LAMP5_LHX6	FAM210B	-0.24	0.23	-1.02	0.31	0.939
FTD	IN_SST	ZNF891	0.11	0.10	1.02	0.31	0.859
FTD	IN_LAMP5_LHX6	ELOA	-0.22	0.22	-1.02	0.31	0.939
FTD	IN_PVALB	THUMPD3	0.14	0.14	1.02	0.31	0.893
FTD	EN_L6_IT_2	MYT1L	0.14	0.14	1.02	0.31	0.862
FTD	EN_L2_3_IT	IMPA2	-0.29	0.28	-1.02	0.31	0.73
FTD	IN_VIP	FGF10	0.32	0.31	1.02	0.31	0.868
FTD	EN_L6B	ST8SIA5	0.20	0.19	1.02	0.31	0.822
FTD	Micro	CTSC	0.14	0.14	1.02	0.31	0.923
FTD	EN_L3_5_IT_1	SEMA4B	0.14	0.14	1.02	0.31	0.804
FTD	EN_L3_5_IT_3	LDLR	0.25	0.24	1.02	0.31	0.818
FTD	EN_L2_3_IT	ARMH3	-0.06	0.06	-1.02	0.31	0.73
FTD	EN_L3_5_IT_2	SCGN	0.54	0.53	1.02	0.31	0.774
FTD	Oligo	PARVG	-0.30	0.30	-1.02	0.31	0.698
FTD	EN_L6_IT_2	NRSN2	-0.23	0.23	-1.02	0.31	0.862
FTD	PVM	WBP1L	0.32	0.31	1.02	0.31	1
FTD	IN_LAMP5_LHX6	ZFAT	-0.21	0.21	-1.02	0.31	0.939
FTD	EN_L2_3_IT	NFXL1	-0.06	0.06	-1.02	0.31	0.73
FTD	IN_LAMP5_RELN	HSPB11	-0.14	0.14	-1.02	0.31	0.899
FTD	IN_VIP	SYNPO2L	-0.27	0.27	-1.02	0.31	0.868
FTD	OPC	FAM20B	-0.10	0.10	-1.02	0.31	0.733
FTD	EN_L3_5_IT_1	PCBP3	-0.12	0.12	-1.02	0.31	0.804
FTD	IN_VIP	NPC1	-0.10	0.10	-1.02	0.31	0.868
FTD	Astro	DDAH2	0.14	0.14	1.02	0.31	0.645
FTD	OPC	DGKH	-0.12	0.12	-1.02	0.31	0.733
FTD	IN_SST	SRGAP2C	0.10	0.10	1.02	0.31	0.859
FTD	IN_ADARB2	CPPED1	0.24	0.23	1.02	0.31	0.998
FTD	IN_PVALB	KCTD12	0.33	0.32	1.02	0.31	0.893
FTD	IN_PVALB	DNMT3A	0.11	0.11	1.02	0.31	0.893
FTD	IN_VIP	COLEC11	0.37	0.36	1.02	0.31	0.868
FTD	IN_LAMP5_RELN	COL15A1	0.43	0.42	1.02	0.31	0.899
FTD	IN_LAMP5_RELN	RCBTB2	0.27	0.26	1.02	0.31	0.899
FTD	IN_PVALB	CCDC28B	-0.23	0.22	-1.02	0.31	0.893
FTD	IN_SST	C2orf88	0.20	0.19	1.02	0.31	0.859
FTD	EN_L6_IT_2	C15orf40	-0.21	0.20	-1.02	0.31	0.862
FTD	EN_L3_5_IT_2	SLC25A46	-0.08	0.08	-1.02	0.31	0.774
FTD	IN_VIP	RSL1D1	-0.12	0.12	-1.02	0.31	0.868
FTD	OPC	ENSG00000131152	0.35	0.34	1.02	0.31	0.733
FTD	VLMC	SLC25A16	0.32	0.31	1.02	0.31	1
FTD	EN_L3_5_IT_2	CNTFR	0.20	0.19	1.02	0.31	0.774
FTD	Micro	ENSG00000254469	-0.18	0.17	-1.02	0.31	0.923
FTD	IN_PVALB	PPCDC	-0.16	0.15	-1.02	0.31	0.893
FTD	EN_L6B	KCNC4	-0.25	0.24	-1.02	0.31	0.822
FTD	EN_L6B	C7orf50	0.15	0.15	1.02	0.31	0.822
FTD	EN_L3_5_IT_1	TIGD4	0.26	0.25	1.02	0.31	0.804
FTD	IN_PVALB_CHC	PHKA2	0.19	0.19	1.02	0.31	0.855
FTD	IN_ADARB2	RAB27A	0.24	0.23	1.02	0.311	0.998
FTD	OPC	MARCHF4	0.24	0.23	1.02	0.311	0.733
FTD	IN_SST	WIPF3	-0.17	0.17	-1.02	0.311	0.859
FTD	EN_L5_6_NP	EXOC7	-0.19	0.18	-1.02	0.311	0.809
FTD	IN_VIP	EVI5L	0.11	0.11	1.02	0.311	0.868
FTD	EN_L3_5_IT_2	ENSG00000285982	0.15	0.15	1.02	0.311	0.774
FTD	IN_PVALB	MMUT	-0.13	0.13	-1.02	0.311	0.893
FTD	IN_PVALB	SNRPC	0.16	0.16	1.02	0.311	0.893
FTD	EN_L5_6_NP	AGL	-0.17	0.17	-1.02	0.311	0.809
FTD	IN_VIP	TNFSF13B	0.18	0.18	1.02	0.311	0.868
FTD	IN_PVALB_CHC	MBNL1	-0.14	0.13	-1.02	0.311	0.855
FTD	IN_PVALB	EPHB2	0.14	0.14	1.02	0.311	0.893
FTD	IN_LAMP5_RELN	VPS53	-0.08	0.08	-1.02	0.311	0.899
FTD	IN_ADARB2	ECD	0.15	0.15	1.02	0.311	0.998
FTD	IN_PVALB	CD2AP	-0.10	0.09	-1.02	0.311	0.893
FTD	IN_LAMP5_RELN	XKR6	0.09	0.09	1.02	0.311	0.899
FTD	IN_ADARB2	FN3KRP	0.23	0.23	1.02	0.311	0.998
FTD	EN_L3_5_IT_1	CTPS1	0.19	0.19	1.02	0.311	0.804
FTD	OPC	ATF6B	0.13	0.12	1.02	0.311	0.733
FTD	Oligo	RAB5A	-0.07	0.07	-1.02	0.311	0.698
FTD	EN_L6_IT_2	GARS1	0.15	0.14	1.02	0.311	0.862
FTD	EN_L2_3_IT	PLAC9	0.31	0.30	1.02	0.311	0.731
FTD	IN_LAMP5_LHX6	FAM155A	0.10	0.10	1.02	0.311	0.939
FTD	Oligo	HIKESHI	-0.07	0.07	-1.02	0.311	0.698
FTD	OPC	CRYM	-0.24	0.23	-1.02	0.311	0.733
FTD	EN_L3_5_IT_1	PDCD7	-0.13	0.13	-1.02	0.311	0.804
FTD	EN_L3_5_IT_2	DYNC1I2	0.11	0.10	1.02	0.311	0.774
FTD	EN_L3_5_IT_2	SUFU	0.10	0.10	1.02	0.311	0.774
FTD	EN_L6_IT_1	FAM90A1	-0.26	0.26	-1.02	0.311	0.862
FTD	EN_L5_ET	GABRA5	-3.40	3.25	-1.05	0.311	0.903
FTD	Astro	KIF7	-0.12	0.11	-1.02	0.311	0.645
FTD	EN_L6_IT_1	LNPEP	-0.14	0.14	-1.02	0.311	0.862
FTD	IN_ADARB2	TMEM223	-0.22	0.21	-1.02	0.311	0.998
FTD	IN_LAMP5_LHX6	YWHAQ	-0.15	0.14	-1.02	0.311	0.939
FTD	EN_L6_IT_1	PANK4	-0.22	0.21	-1.02	0.311	0.862
FTD	EN_L6_CT	YTHDF2	0.17	0.17	1.02	0.311	0.766
FTD	IN_PVALB	KHNYN	0.23	0.23	1.02	0.311	0.893
FTD	IN_PVALB_CHC	MIB1	0.14	0.14	1.02	0.311	0.855
FTD	Oligo	KAT7	0.08	0.07	1.02	0.311	0.698
FTD	IN_LAMP5_LHX6	SRP68	-0.24	0.24	-1.02	0.311	0.939
FTD	Astro	MTO1	0.10	0.10	1.02	0.311	0.645
FTD	EN_L6B	CNTNAP1	0.17	0.17	1.02	0.311	0.822
FTD	Oligo	CENPE	-0.17	0.17	-1.02	0.311	0.698
FTD	IN_LAMP5_LHX6	EXOSC1	0.23	0.22	1.02	0.311	0.939
FTD	EN_L3_5_IT_2	MRPL50	0.14	0.13	1.02	0.311	0.774
FTD	Astro	ZNF696	0.13	0.13	1.02	0.311	0.645
FTD	IN_VIP	PRIM1	0.22	0.21	1.02	0.311	0.868
FTD	IN_ADARB2	ZCCHC8	0.13	0.12	1.02	0.311	0.998
FTD	OPC	FBXL15	-0.18	0.18	-1.02	0.311	0.733
FTD	Adaptive	ADSS2	0.46	0.45	1.02	0.311	0.907
FTD	EN_L5_ET	SLC25A13	4.24	4.06	1.05	0.311	0.903
FTD	EN_L3_5_IT_3	CTNNBIP1	0.13	0.13	1.02	0.311	0.819
FTD	EN_L2_3_IT	PGBD5	0.08	0.08	1.02	0.311	0.731
FTD	Oligo	PABPC1L	0.14	0.14	1.02	0.311	0.698
FTD	IN_PVALB	MCF2L2	-0.08	0.08	-1.02	0.311	0.893
FTD	OPC	CPSF1	0.15	0.15	1.02	0.311	0.733
FTD	EN_L3_5_IT_3	NRIP3	-0.14	0.14	-1.02	0.311	0.819
FTD	IN_PVALB_CHC	GMEB1	0.28	0.27	1.02	0.311	0.855
FTD	EN_L5_ET	TMOD1	-3.65	3.49	-1.05	0.311	0.903
FTD	IN_PVALB	STK25	-0.12	0.12	-1.02	0.311	0.893
FTD	EN_L3_5_IT_2	ZFAND4	-0.32	0.31	-1.02	0.311	0.774
FTD	IN_LAMP5_LHX6	ARGLU1	-0.10	0.10	-1.02	0.311	0.939
FTD	EN_L5_ET	SUSD1	3.08	2.94	1.05	0.311	0.903
FTD	EN_L2_3_IT	RPAP1	0.09	0.09	1.02	0.311	0.731
FTD	Astro	ZNF785	0.11	0.11	1.02	0.311	0.645
FTD	EN_L6_CT	DPYSL2	0.09	0.09	1.02	0.311	0.766
FTD	IN_VIP	HS3ST3A1	-0.24	0.23	-1.02	0.311	0.868
FTD	VLMC	PIGF	-0.31	0.30	-1.02	0.311	1
FTD	Astro	PGAP4	-0.19	0.19	-1.02	0.311	0.645
FTD	EN_L6_IT_2	ZFPM2	-0.36	0.36	-1.02	0.311	0.862
FTD	EN_L6B	JADE1	0.19	0.18	1.02	0.311	0.822
FTD	Astro	LDOC1	0.16	0.16	1.02	0.311	0.645
FTD	IN_ADARB2	TBC1D8B	0.25	0.25	1.02	0.311	0.998
FTD	IN_SST	BRICD5	0.23	0.23	1.02	0.311	0.859
FTD	EN_L5_6_NP	TBC1D17	0.29	0.29	1.02	0.311	0.809
FTD	Endo	ZNF431	0.27	0.26	1.02	0.311	0.837
FTD	Astro	MED1	-0.10	0.10	-1.02	0.311	0.645
FTD	IN_VIP	MACF1	0.05	0.05	1.02	0.311	0.868
FTD	EN_L6_CT	SUCLG1	-0.12	0.11	-1.02	0.311	0.766
FTD	IN_PVALB	TLNRD1	0.15	0.15	1.02	0.311	0.893
FTD	EN_L3_5_IT_1	NPIPA1	0.20	0.20	1.02	0.311	0.804
FTD	IN_VIP	MELTF	0.22	0.22	1.02	0.311	0.868
FTD	IN_PVALB	SIDT2	-0.15	0.14	-1.02	0.311	0.893
FTD	EN_L6_IT_2	XPO6	-0.13	0.13	-1.02	0.311	0.862
FTD	EN_L6_IT_2	ZNF81	-0.17	0.17	-1.02	0.311	0.862
FTD	EN_L6_CT	MTCH1	-0.15	0.15	-1.02	0.311	0.766
FTD	EN_L3_5_IT_3	USF3	-0.10	0.09	-1.02	0.311	0.819
FTD	EN_L2_3_IT	DPYSL3	0.12	0.12	1.02	0.311	0.731
FTD	IN_VIP	WDR3	-0.13	0.12	-1.02	0.311	0.868
FTD	IN_ADARB2	RGS17	-0.17	0.16	-1.02	0.311	0.998
FTD	IN_LAMP5_RELN	MRPS10	-0.22	0.22	-1.02	0.311	0.9
FTD	EN_L6B	OGFOD3	-0.27	0.27	-1.02	0.311	0.822
FTD	EN_L3_5_IT_1	TAB2	0.09	0.09	1.02	0.311	0.804
FTD	IN_VIP	FBP1	0.25	0.24	1.02	0.311	0.868
FTD	EN_L3_5_IT_2	MTMR12	-0.07	0.07	-1.02	0.311	0.774
FTD	PVM	PI4KA	-0.29	0.29	-1.02	0.311	1
FTD	IN_PVALB_CHC	ENTPD6	-0.20	0.19	-1.02	0.311	0.855
FTD	IN_VIP	POLR3D	-0.17	0.17	-1.02	0.311	0.868
FTD	Endo	FAM13A	0.37	0.36	1.02	0.311	0.837
FTD	IN_PVALB	SEMA4F	0.15	0.15	1.02	0.311	0.893
FTD	EN_L5_6_NP	RAB40B	-0.22	0.22	-1.02	0.311	0.809
FTD	IN_LAMP5_RELN	SLC25A30	0.24	0.23	1.02	0.311	0.9
FTD	IN_LAMP5_LHX6	CERS4	0.16	0.15	1.02	0.311	0.939
FTD	EN_L3_5_IT_3	ZMYND12	-0.28	0.27	-1.02	0.311	0.819
FTD	IN_VIP	THSD1	-0.16	0.16	-1.02	0.311	0.868
FTD	IN_VIP	VASN	0.21	0.21	1.02	0.311	0.868
FTD	IN_LAMP5_LHX6	CSNK1G2	-0.24	0.24	-1.02	0.311	0.939
FTD	Micro	DOP1A	-0.08	0.08	-1.02	0.311	0.923
FTD	EN_L3_5_IT_2	ZNF140	-0.13	0.13	-1.02	0.311	0.774
FTD	EN_L6_IT_2	VMP1	-0.14	0.14	-1.02	0.311	0.862
FTD	IN_ADARB2	ARHGEF3	0.12	0.12	1.02	0.311	0.998
FTD	EN_L5_6_NP	NWD2	0.41	0.40	1.02	0.311	0.809
FTD	Endo	RTTN	-0.28	0.27	-1.02	0.311	0.837
FTD	Micro	GINS1	-0.34	0.33	-1.02	0.311	0.923
FTD	IN_LAMP5_RELN	SNAP25	-0.11	0.10	-1.02	0.311	0.9
FTD	PVM	ATF6	0.26	0.26	1.02	0.311	1
FTD	Oligo	INTS9	0.07	0.07	1.02	0.311	0.698
FTD	EN_L3_5_IT_2	MT-ND5	-0.15	0.14	-1.02	0.311	0.774
FTD	OPC	CLPTM1	-0.08	0.08	-1.02	0.311	0.733
FTD	EN_L2_3_IT	SETD3	0.06	0.06	1.02	0.311	0.731
FTD	OPC	LIN7C	-0.12	0.12	-1.02	0.311	0.733
FTD	IN_ADARB2	CPLX1	-0.19	0.19	-1.02	0.311	0.998
FTD	EN_L6_IT_2	SRSF5	-0.15	0.15	-1.02	0.311	0.862
FTD	IN_LAMP5_LHX6	PSMB1	-0.20	0.20	-1.02	0.311	0.939
FTD	IN_LAMP5_LHX6	MRPS16	-0.21	0.21	-1.02	0.311	0.939
FTD	EN_L6_CT	MFSD11	0.15	0.15	1.02	0.311	0.766
FTD	IN_PVALB	UBR1	-0.08	0.08	-1.02	0.311	0.893
FTD	IN_PVALB_CHC	GRIA1	0.11	0.11	1.02	0.311	0.855
FTD	IN_PVALB_CHC	ZNF445	0.20	0.20	1.02	0.311	0.855
FTD	Micro	PCNX2	-0.11	0.11	-1.02	0.311	0.923
FTD	EN_L6_IT_1	ZC3H18	0.17	0.17	1.02	0.311	0.863
FTD	EN_L6_CT	CHCHD7	0.25	0.25	1.02	0.311	0.766
FTD	OPC	SCFD1	-0.07	0.07	-1.02	0.311	0.733
FTD	OPC	TCF4	0.08	0.08	1.02	0.311	0.733
FTD	EN_L5_6_NP	CCDC88B	-0.26	0.26	-1.02	0.311	0.809
FTD	Adaptive	TCF25	-0.36	0.35	-1.02	0.311	0.907
FTD	EN_L5_ET	PDZD7	4.59	4.39	1.05	0.311	0.903
FTD	IN_PVALB	APOOL	0.12	0.12	1.02	0.311	0.893
FTD	IN_PVALB	ISCU	-0.13	0.13	-1.02	0.311	0.893
FTD	IN_PVALB_CHC	DNAJC19	-0.25	0.25	-1.02	0.311	0.855
FTD	EN_L5_ET	SUPT3H	-2.19	2.09	-1.05	0.311	0.903
FTD	IN_SST	SERPINE2	0.24	0.24	1.02	0.311	0.859
FTD	EN_L5_ET	DRG1	4.41	4.22	1.05	0.311	0.903
FTD	IN_SST	SEPHS2	0.19	0.19	1.02	0.311	0.859
FTD	Micro	CUX2	0.24	0.24	1.02	0.311	0.923
FTD	Micro	RTN1	0.20	0.20	1.02	0.311	0.923
FTD	Astro	TMEM44	-0.17	0.17	-1.02	0.311	0.646
FTD	IN_LAMP5_LHX6	DENND6A	-0.12	0.12	-1.02	0.311	0.939
FTD	EN_L3_5_IT_1	ELOVL5	0.16	0.15	1.02	0.311	0.805
FTD	EN_L6_CT	LSM7	-0.26	0.25	-1.02	0.311	0.766
FTD	IN_VIP	N4BP3	-0.21	0.20	-1.02	0.311	0.868
FTD	Micro	SLC51A	-0.33	0.33	-1.02	0.311	0.923
FTD	EN_L3_5_IT_2	SLC66A1	-0.19	0.19	-1.02	0.311	0.774
FTD	IN_SST	HYAL1	0.27	0.26	1.02	0.311	0.859
FTD	Micro	ATP6V1C1	0.13	0.12	1.02	0.311	0.923
FTD	EN_L3_5_IT_2	CCDC3	0.10	0.10	1.02	0.311	0.774
FTD	IN_LAMP5_LHX6	ANKRA2	0.27	0.26	1.02	0.311	0.939
FTD	Micro	IQSEC1	-0.18	0.18	-1.02	0.311	0.923
FTD	EN_L6_IT_2	SC5D	-0.20	0.19	-1.02	0.311	0.862
FTD	Astro	FRRS1L	-0.17	0.17	-1.02	0.311	0.646
FTD	EN_L6B	TEX2	0.15	0.15	1.02	0.311	0.823
FTD	Adaptive	MAML2	-0.37	0.36	-1.02	0.311	0.907
FTD	EN_L3_5_IT_1	LYSMD4	0.18	0.17	1.02	0.311	0.805
FTD	IN_SST	AP4S1	-0.08	0.08	-1.02	0.311	0.859
FTD	IN_SST	ZSCAN20	-0.26	0.26	-1.02	0.311	0.859
FTD	EN_L5_ET	PDE4DIP	2.52	2.41	1.05	0.311	0.903
FTD	EN_L2_3_IT	PIEZO2	-0.14	0.14	-1.02	0.311	0.731
FTD	EN_L6_CT	CINP	0.17	0.17	1.02	0.311	0.766
FTD	EN_L5_6_NP	ERBB4	-0.27	0.26	-1.02	0.311	0.809
FTD	EN_L3_5_IT_2	NFIX	0.12	0.12	1.02	0.311	0.774
FTD	EN_L6_CT	DCLK1	-0.08	0.08	-1.02	0.311	0.766
FTD	Oligo	KRBOX4	0.07	0.07	1.02	0.311	0.699
FTD	Astro	ENSG00000272647	0.19	0.19	1.02	0.311	0.646
FTD	EN_L3_5_IT_2	RPL23	-0.12	0.12	-1.02	0.311	0.774
FTD	EN_L3_5_IT_3	DUSP15	-0.25	0.25	-1.02	0.311	0.819
FTD	IN_LAMP5_LHX6	IAH1	-0.20	0.20	-1.02	0.311	0.939
FTD	Micro	ILRUN	0.13	0.13	1.02	0.311	0.923
FTD	EN_L3_5_IT_2	BDP1	-0.08	0.08	-1.02	0.311	0.774
FTD	EN_L3_5_IT_2	DHRS1	-0.16	0.15	-1.02	0.311	0.774
FTD	EN_L5_6_NP	HINT3	-0.19	0.18	-1.02	0.311	0.809
FTD	IN_SST	DNAJC15	0.16	0.16	1.02	0.311	0.859
FTD	EN_L6_CT	MT-CO2	-0.12	0.12	-1.02	0.311	0.766
FTD	EN_L3_5_IT_3	GAD2	-0.28	0.28	-1.02	0.311	0.819
FTD	EN_L6_IT_1	SYNGR1	0.15	0.15	1.02	0.311	0.863
FTD	SMC	ROCK2	0.36	0.35	1.02	0.311	0.997
FTD	OPC	NUP210	0.10	0.10	1.02	0.311	0.733
FTD	EN_L3_5_IT_3	TMEM14C	-0.15	0.15	-1.02	0.311	0.819
FTD	IN_VIP	NCK2	0.10	0.10	1.02	0.311	0.868
FTD	Adaptive	HELB	0.48	0.47	1.02	0.311	0.907
FTD	EN_L6_CT	BRSK1	-0.17	0.16	-1.02	0.311	0.766
FTD	EN_L6B	DGCR8	0.19	0.19	1.02	0.311	0.823
FTD	IN_VIP	RRP12	0.12	0.12	1.02	0.311	0.868
FTD	Oligo	MBLAC1	0.25	0.25	1.02	0.311	0.699
FTD	IN_VIP	CHP1	-0.11	0.11	-1.02	0.311	0.868
FTD	EN_L6_IT_2	GGCX	0.21	0.21	1.02	0.311	0.862
FTD	EN_L3_5_IT_3	NT5C3A	-0.08	0.08	-1.02	0.311	0.819
FTD	IN_VIP	CLDN10	-0.18	0.17	-1.02	0.311	0.868
FTD	EN_L3_5_IT_2	TOX4	-0.10	0.10	-1.02	0.311	0.774
FTD	Oligo	CLTA	-0.06	0.06	-1.02	0.311	0.699
FTD	EN_L6_IT_1	SPTY2D1OS	0.25	0.24	1.02	0.311	0.863
FTD	EN_L3_5_IT_2	BEX3	-0.14	0.14	-1.02	0.311	0.774
FTD	OPC	ADO	0.16	0.16	1.02	0.311	0.733
FTD	IN_LAMP5_LHX6	PLEC	0.15	0.15	1.02	0.311	0.939
FTD	EN_L5_6_NP	AKT2	0.14	0.14	1.02	0.311	0.809
FTD	IN_SST	C11orf80	0.10	0.10	1.02	0.311	0.859
FTD	Endo	ABHD18	-0.23	0.23	-1.02	0.311	0.837
FTD	PVM	PRKCA	0.37	0.36	1.02	0.311	1
FTD	EN_L3_5_IT_2	TCOF1	0.11	0.11	1.02	0.311	0.774
FTD	IN_VIP	DNMT3A	0.09	0.08	1.02	0.311	0.868
FTD	EN_L2_3_IT	CCDC190	-0.27	0.26	-1.02	0.311	0.732
FTD	VLMC	SMCHD1	-0.19	0.19	-1.02	0.311	1
FTD	IN_PVALB	MBIP	0.13	0.13	1.02	0.311	0.893
FTD	EN_L2_3_IT	PPARG	0.15	0.14	1.02	0.311	0.732
FTD	IN_PVALB_CHC	MTCH1	-0.20	0.20	-1.02	0.311	0.855
FTD	OPC	FBXO10	-0.20	0.20	-1.02	0.311	0.733
FTD	IN_SST	CCDC127	-0.22	0.22	-1.02	0.311	0.859
FTD	Oligo	ZNF275	0.13	0.13	1.02	0.311	0.699
FTD	EN_L5_6_NP	ENSG00000272822	-0.17	0.17	-1.02	0.311	0.809
FTD	EN_L3_5_IT_3	ADAMTS3	-0.27	0.26	-1.02	0.311	0.819
FTD	EN_L5_6_NP	PECR	0.22	0.22	1.02	0.311	0.809
FTD	EN_L3_5_IT_1	ADAT2	-0.20	0.20	-1.02	0.311	0.805
FTD	EN_L6_CT	LEPR	0.24	0.24	1.02	0.311	0.766
FTD	IN_PVALB	MAMSTR	-0.25	0.25	-1.02	0.311	0.893
FTD	EN_L6_IT_2	ENSG00000272822	-0.16	0.16	-1.02	0.311	0.862
FTD	Micro	CGNL1	-0.49	0.48	-1.02	0.311	0.923
FTD	EN_L6_IT_2	ANKFY1	-0.13	0.12	-1.02	0.311	0.862
FTD	EN_L6_IT_1	MAEL	0.24	0.24	1.02	0.311	0.863
FTD	Micro	EIF4B	-0.11	0.11	-1.02	0.311	0.923
FTD	IN_PVALB	GLUL	-0.20	0.20	-1.02	0.311	0.893
FTD	PC	SF1	0.19	0.19	1.02	0.311	0.968
FTD	IN_ADARB2	PCGF2	-0.24	0.24	-1.02	0.311	0.998
FTD	EN_L6B	INTU	-0.18	0.18	-1.02	0.311	0.823
FTD	IN_ADARB2	E2F3	-0.20	0.20	-1.02	0.311	0.998
FTD	IN_SST	MORC4	-0.18	0.18	-1.02	0.311	0.859
FTD	EN_L2_3_IT	STX16	-0.23	0.22	-1.02	0.311	0.732
FTD	Astro	SFXN1	-0.07	0.07	-1.02	0.311	0.646
FTD	IN_PVALB_CHC	MTMR14	-0.32	0.32	-1.02	0.311	0.855
FTD	EN_L3_5_IT_2	SYN3	-0.11	0.10	-1.02	0.311	0.774
FTD	Micro	ZDHHC14	0.14	0.14	1.02	0.311	0.923
FTD	IN_LAMP5_RELN	SCLT1	-0.11	0.11	-1.02	0.311	0.9
FTD	Oligo	NONO	-0.07	0.07	-1.01	0.311	0.699
FTD	IN_PVALB_CHC	FSCN1	-0.26	0.25	-1.02	0.311	0.855
FTD	IN_LAMP5_RELN	USP42	0.12	0.12	1.02	0.311	0.9
FTD	EN_L3_5_IT_3	ATAD3B	-0.14	0.14	-1.02	0.311	0.819
FTD	IN_ADARB2	HMGN4	-0.23	0.23	-1.02	0.311	0.998
FTD	IN_SST	KCP	0.21	0.21	1.02	0.311	0.859
FTD	EN_L3_5_IT_3	UBA2	-0.08	0.08	-1.02	0.311	0.819
FTD	IN_SST	MGAT1	-0.16	0.15	-1.02	0.311	0.859
FTD	IN_PVALB_CHC	RPS6KA6	-0.21	0.21	-1.02	0.311	0.855
FTD	EN_L6B	CHM	-0.12	0.11	-1.02	0.311	0.823
FTD	EN_L3_5_IT_2	VOPP1	-0.19	0.19	-1.02	0.311	0.774
FTD	IN_PVALB_CHC	SP4	0.23	0.22	1.02	0.311	0.855
FTD	Micro	GUCY2C	0.32	0.32	1.01	0.311	0.923
FTD	EN_L3_5_IT_3	PTEN	0.08	0.08	1.02	0.311	0.819
FTD	IN_PVALB_CHC	PRCC	0.23	0.22	1.02	0.311	0.855
FTD	EN_L6_CT	SLX4IP	0.18	0.18	1.02	0.311	0.766
FTD	IN_LAMP5_RELN	RPIA	0.18	0.18	1.01	0.311	0.9
FTD	Micro	IMMP1L	-0.15	0.15	-1.01	0.311	0.923
FTD	OPC	WDR1	-0.13	0.12	-1.01	0.311	0.734
FTD	EN_L3_5_IT_3	APPBP2	-0.08	0.08	-1.02	0.311	0.819
FTD	IN_ADARB2	CNOT11	-0.19	0.19	-1.02	0.311	0.998
FTD	EN_L6_CT	CDK17	-0.09	0.09	-1.02	0.312	0.766
FTD	IN_SST	LGR5	0.21	0.21	1.01	0.312	0.859
FTD	EN_L6_IT_2	CIBAR1	0.16	0.16	1.02	0.312	0.862
FTD	IN_ADARB2	PARN	-0.11	0.11	-1.01	0.312	0.998
FTD	Micro	AKR1B1	-0.16	0.16	-1.01	0.312	0.923
FTD	IN_ADARB2	FERMT2	-0.17	0.17	-1.01	0.312	0.998
FTD	EN_L3_5_IT_3	ZNF213	-0.18	0.18	-1.01	0.312	0.819
FTD	IN_SST	ATP5PD	-0.14	0.14	-1.01	0.312	0.859
FTD	IN_SST	SLC7A5	-0.20	0.20	-1.01	0.312	0.859
FTD	Oligo	EFNA5	0.21	0.21	1.01	0.312	0.699
FTD	SMC	PIAS1	0.39	0.39	1.02	0.312	0.997
FTD	IN_LAMP5_RELN	ARMCX3	-0.16	0.16	-1.01	0.312	0.9
FTD	EN_L3_5_IT_1	TMEM219	0.18	0.17	1.01	0.312	0.805
FTD	IN_PVALB	EMC9	0.20	0.19	1.01	0.312	0.893
FTD	OPC	PTPN12	-0.09	0.09	-1.01	0.312	0.734
FTD	EN_L6_IT_1	TP53BP1	0.10	0.10	1.02	0.312	0.863
FTD	EN_L3_5_IT_3	EBNA1BP2	-0.16	0.16	-1.01	0.312	0.819
FTD	IN_PVALB_CHC	C5orf15	0.29	0.29	1.02	0.312	0.855
FTD	EN_L3_5_IT_3	THAP3	0.15	0.15	1.01	0.312	0.819
FTD	Endo	SPAAR	-0.27	0.26	-1.01	0.312	0.837
FTD	Astro	GABARAPL2	-0.09	0.09	-1.01	0.312	0.647
FTD	IN_PVALB_CHC	EIF2D	-0.23	0.23	-1.01	0.312	0.855
FTD	EN_L6_IT_1	SEPTIN8	-0.16	0.16	-1.02	0.312	0.863
FTD	EN_L3_5_IT_2	ADGRG1	-0.21	0.20	-1.01	0.312	0.774
FTD	IN_SST	UPF3A	-0.09	0.09	-1.01	0.312	0.859
FTD	EN_L5_6_NP	GFPT1	0.14	0.14	1.02	0.312	0.809
FTD	EN_L6_IT_1	SLITRK3	-0.26	0.25	-1.02	0.312	0.863
FTD	IN_SST	RETREG2	0.14	0.14	1.01	0.312	0.859
FTD	IN_VIP	ZNF175	0.12	0.12	1.01	0.312	0.868
FTD	IN_SST	ZNF233	0.20	0.20	1.01	0.312	0.859
FTD	IN_LAMP5_LHX6	PGAP4	0.21	0.20	1.01	0.312	0.939
FTD	VLMC	ATL3	-0.29	0.29	-1.02	0.312	1
FTD	Micro	EMP2	0.42	0.41	1.01	0.312	0.923
FTD	EN_L6_CT	GPR158	-0.12	0.12	-1.01	0.312	0.766
FTD	EN_L2_3_IT	ZNF114	0.30	0.30	1.01	0.312	0.732
FTD	EN_L6_IT_1	HSDL1	-0.23	0.22	-1.02	0.312	0.863
FTD	EN_L2_3_IT	CHORDC1	0.10	0.10	1.01	0.312	0.732
FTD	Astro	BTN2A2	-0.20	0.20	-1.01	0.312	0.647
FTD	OPC	MAP9	-0.09	0.09	-1.01	0.312	0.734
FTD	EN_L3_5_IT_2	MIB1	0.07	0.07	1.01	0.312	0.774
FTD	EN_L6_IT_2	ZNF557	-0.31	0.31	-1.02	0.312	0.862
FTD	IN_LAMP5_LHX6	AGPS	0.12	0.12	1.01	0.312	0.939
FTD	IN_VIP	TMEM145	0.09	0.09	1.01	0.312	0.868
FTD	Astro	MYO1B	-0.24	0.24	-1.01	0.312	0.647
FTD	IN_SST	ZNF131	0.09	0.09	1.01	0.312	0.859
FTD	EN_L6B	SOD2	-0.17	0.16	-1.02	0.312	0.823
FTD	IN_SST	PTPRM	0.08	0.08	1.01	0.312	0.859
FTD	PC	RAP1GDS1	-0.24	0.23	-1.01	0.312	0.968
FTD	IN_VIP	PMPCA	-0.12	0.11	-1.01	0.312	0.868
FTD	Micro	HDAC7	-0.13	0.13	-1.01	0.312	0.923
FTD	IN_ADARB2	VAMP1	0.25	0.24	1.01	0.312	0.998
FTD	EN_L3_5_IT_1	ARHGEF37	-0.23	0.23	-1.01	0.312	0.805
FTD	IN_ADARB2	PDCD2	-0.20	0.20	-1.01	0.312	0.998
FTD	IN_ADARB2	ZSCAN23	0.24	0.24	1.01	0.312	0.998
FTD	IN_ADARB2	MAGEH1	0.20	0.20	1.01	0.312	0.998
FTD	EN_L5_6_NP	USP6NL	-0.14	0.14	-1.02	0.312	0.809
FTD	EN_L3_5_IT_3	SELENOW	-0.10	0.10	-1.01	0.312	0.819
FTD	EN_L3_5_IT_2	PHF20	0.07	0.07	1.01	0.312	0.774
FTD	Astro	TMEM129	-0.14	0.14	-1.01	0.312	0.647
FTD	IN_PVALB	ALG14	-0.12	0.12	-1.01	0.312	0.893
FTD	EN_L6_IT_2	CEPT1	-0.16	0.15	-1.02	0.312	0.862
FTD	IN_ADARB2	TAGLN3	0.14	0.13	1.01	0.312	0.998
FTD	Micro	B4GALNT4	-0.33	0.32	-1.01	0.312	0.923
FTD	EN_L6_CT	TXNL4B	-0.27	0.26	-1.01	0.312	0.766
FTD	IN_PVALB	SEMA4B	0.12	0.12	1.01	0.312	0.893
FTD	PVM	DMTF1	-0.29	0.29	-1.02	0.312	1
FTD	Micro	RPS4Y1	0.24	0.24	1.01	0.312	0.923
FTD	EN_L6B	PRRC2C	-0.10	0.10	-1.02	0.312	0.823
FTD	EN_L2_3_IT	ARMC3	0.17	0.16	1.01	0.312	0.732
FTD	OPC	TIGD1	0.20	0.19	1.01	0.312	0.734
FTD	IN_VIP	DPYSL5	0.08	0.07	1.01	0.312	0.868
FTD	EN_L5_ET	ABLIM3	-3.14	3.01	-1.04	0.312	0.904
FTD	EN_L6_CT	MTIF2	-0.20	0.20	-1.01	0.312	0.766
FTD	IN_LAMP5_RELN	CORO1C	0.12	0.12	1.01	0.312	0.901
FTD	EN_L5_6_NP	THOP1	0.23	0.23	1.02	0.312	0.809
FTD	IN_VIP	MSTN	0.29	0.28	1.01	0.312	0.868
FTD	Oligo	ZHX3	0.07	0.07	1.01	0.312	0.699
FTD	EN_L3_5_IT_2	CEP170	-0.07	0.07	-1.01	0.312	0.774
FTD	EN_L3_5_IT_1	PARVA	0.26	0.26	1.01	0.312	0.805
FTD	IN_LAMP5_RELN	ZZEF1	-0.11	0.11	-1.01	0.312	0.901
FTD	IN_PVALB	CNTNAP2	0.08	0.08	1.01	0.312	0.893
FTD	EN_L2_3_IT	ZNF670-ZNF695	0.21	0.20	1.01	0.312	0.732
FTD	IN_PVALB_CHC	FAM98B	0.22	0.22	1.01	0.312	0.855
FTD	IN_VIP	ATP6V1E2	-0.20	0.20	-1.01	0.312	0.868
FTD	Oligo	C14orf93	0.12	0.12	1.01	0.312	0.699
FTD	Oligo	XPO6	-0.06	0.06	-1.01	0.312	0.699
FTD	EN_L6_IT_2	DVL2	0.29	0.28	1.02	0.312	0.862
FTD	IN_PVALB_CHC	RYK	0.18	0.18	1.01	0.312	0.855
FTD	Astro	LTB4R	-0.28	0.28	-1.01	0.312	0.647
FTD	EN_L3_5_IT_1	SH3KBP1	-0.09	0.09	-1.01	0.312	0.805
FTD	EN_L2_3_IT	ZNHIT3	-0.09	0.08	-1.01	0.312	0.732
FTD	Oligo	TMED2	0.06	0.06	1.01	0.312	0.699
FTD	EN_L6B	HNRNPF	0.24	0.23	1.01	0.312	0.823
FTD	EN_L2_3_IT	PPP1R16A	0.10	0.10	1.01	0.312	0.732
FTD	EN_L6_CT	CLIP1	0.10	0.10	1.01	0.312	0.766
FTD	IN_VIP	NCSTN	-0.13	0.13	-1.01	0.312	0.868
FTD	IN_SST	KLHL24	0.07	0.07	1.01	0.312	0.859
FTD	PC	TPST1	0.31	0.31	1.01	0.312	0.968
FTD	IN_PVALB	EPHA6	0.13	0.13	1.01	0.312	0.893
FTD	EN_L3_5_IT_2	NCEH1	0.07	0.07	1.01	0.312	0.774
FTD	Oligo	SMAD9	-0.21	0.21	-1.01	0.312	0.699
FTD	EN_L2_3_IT	FAM151A	0.28	0.27	1.01	0.312	0.732
FTD	IN_SST	PWWP3A	-0.12	0.11	-1.01	0.312	0.859
FTD	EN_L5_ET	PRR3	-4.57	4.38	-1.04	0.312	0.904
FTD	Micro	RUNX2	0.12	0.12	1.01	0.312	0.923
FTD	EN_L2_3_IT	THEMIS	0.26	0.26	1.01	0.312	0.732
FTD	Oligo	CISD2	-0.07	0.07	-1.01	0.312	0.699
FTD	EN_L5_6_NP	RBM8A	-0.28	0.27	-1.02	0.312	0.809
FTD	IN_LAMP5_LHX6	L3HYPDH	0.19	0.19	1.01	0.312	0.939
FTD	OPC	WNT5B	-0.19	0.19	-1.01	0.312	0.734
FTD	EN_L2_3_IT	WDR73	0.10	0.10	1.01	0.312	0.732
FTD	IN_ADARB2	SELENOS	0.23	0.22	1.01	0.312	0.998
FTD	Micro	KLF9	-0.19	0.19	-1.01	0.312	0.923
FTD	IN_PVALB_CHC	MAP1B	-0.12	0.12	-1.01	0.312	0.855
FTD	EN_L6_CT	ZNF839	-0.22	0.22	-1.01	0.312	0.766
FTD	IN_SST	TMEM74	-0.27	0.26	-1.01	0.312	0.859
FTD	IN_PVALB	ABCD3	-0.10	0.10	-1.01	0.312	0.893
FTD	Astro	CAVIN4	0.18	0.18	1.01	0.312	0.647
FTD	IN_VIP	PLB1	0.12	0.12	1.01	0.312	0.868
FTD	IN_SST	SHISA4	0.22	0.22	1.01	0.312	0.859
FTD	EN_L5_6_NP	RNF185	0.24	0.23	1.01	0.312	0.809
FTD	EN_L5_6_NP	DOT1L	0.27	0.27	1.01	0.312	0.809
FTD	EN_L6B	HAT1	0.21	0.21	1.01	0.312	0.823
FTD	IN_LAMP5_LHX6	LUZP2	0.21	0.21	1.01	0.312	0.939
FTD	IN_ADARB2	STX7	0.13	0.13	1.01	0.312	0.998
FTD	EN_L2_3_IT	PDCD2	-0.10	0.10	-1.01	0.312	0.732
FTD	PC	SLIT2	0.41	0.41	1.01	0.312	0.968
FTD	EN_L5_6_NP	SFI1	-0.18	0.18	-1.01	0.312	0.809
FTD	EN_L5_ET	PAK5	-2.72	2.61	-1.04	0.312	0.904
FTD	IN_LAMP5_RELN	IFIT2	-0.27	0.27	-1.01	0.312	0.901
FTD	EN_L6_IT_2	CNNM2	0.13	0.13	1.01	0.312	0.862
FTD	EN_L3_5_IT_1	SESN3	0.11	0.11	1.01	0.312	0.805
FTD	IN_LAMP5_RELN	GOLGA3	-0.11	0.10	-1.01	0.312	0.901
FTD	EN_L3_5_IT_2	DDX18	-0.11	0.11	-1.01	0.312	0.775
FTD	EN_L3_5_IT_3	KATNA1	0.13	0.12	1.01	0.312	0.819
FTD	IN_PVALB	KIAA1841	-0.13	0.13	-1.01	0.312	0.893
FTD	EN_L3_5_IT_1	FSCN1	0.18	0.18	1.01	0.312	0.805
FTD	IN_PVALB	SS18L2	0.17	0.17	1.01	0.312	0.893
FTD	EN_L3_5_IT_1	TMED9	0.22	0.22	1.01	0.312	0.805
FTD	EN_L3_5_IT_1	SECISBP2L	-0.08	0.08	-1.01	0.312	0.805
FTD	IN_PVALB	CDH18	-0.14	0.14	-1.01	0.312	0.893
FTD	EN_L6_CT	CAMK1D	-0.11	0.11	-1.01	0.312	0.766
FTD	EN_L3_5_IT_3	ZFAND2A	-0.18	0.17	-1.01	0.312	0.819
FTD	EN_L6_IT_2	SF3B3	0.23	0.22	1.01	0.312	0.862
FTD	IN_PVALB	ADORA1	-0.24	0.24	-1.01	0.312	0.893
FTD	EN_L5_6_NP	TMOD2	-0.11	0.10	-1.01	0.312	0.809
FTD	VLMC	HDGFL3	-0.30	0.29	-1.01	0.312	1
FTD	Oligo	KCNAB2	-0.11	0.11	-1.01	0.312	0.699
FTD	EN_L6B	MACROH2A1	-0.12	0.12	-1.01	0.312	0.823
FTD	EN_L2_3_IT	GSR	-0.06	0.06	-1.01	0.312	0.732
FTD	EN_L6_IT_2	KCTD20	-0.20	0.19	-1.01	0.312	0.862
FTD	Endo	SNAP23	-0.25	0.25	-1.01	0.312	0.837
FTD	IN_PVALB	HOOK2	0.12	0.11	1.01	0.312	0.893
FTD	IN_PVALB_CHC	GAN	-0.18	0.17	-1.01	0.312	0.855
FTD	IN_PVALB	FKTN	-0.10	0.10	-1.01	0.312	0.893
FTD	EN_L3_5_IT_3	PARD3	0.20	0.20	1.01	0.312	0.819
FTD	IN_VIP	HSPA1A	0.31	0.30	1.01	0.312	0.868
FTD	IN_PVALB	OSGEPL1	-0.16	0.16	-1.01	0.312	0.893
FTD	IN_PVALB	H4C3	-0.35	0.35	-1.01	0.312	0.893
FTD	EN_L3_5_IT_1	BEND6	0.14	0.14	1.01	0.312	0.805
FTD	Micro	RNF146	0.13	0.13	1.01	0.312	0.923
FTD	IN_ADARB2	ACAP2	0.08	0.08	1.01	0.312	0.998
FTD	Oligo	ENSG00000255639	0.10	0.10	1.01	0.312	0.699
FTD	IN_PVALB	REXO2	0.15	0.15	1.01	0.312	0.893
FTD	VLMC	ISM1	-0.52	0.52	-1.01	0.312	1
FTD	EN_L3_5_IT_2	FBLL1	-0.22	0.22	-1.01	0.312	0.775
FTD	EN_L6_IT_2	GIT2	-0.12	0.12	-1.01	0.312	0.862
FTD	IN_VIP	C2orf76	-0.16	0.16	-1.01	0.312	0.868
FTD	IN_ADARB2	NPHP4	-0.16	0.16	-1.01	0.312	0.998
FTD	IN_VIP	DNAJA3	-0.13	0.12	-1.01	0.312	0.868
FTD	IN_LAMP5_LHX6	ZNF263	0.25	0.25	1.01	0.312	0.939
FTD	EN_L3_5_IT_1	KSR1	0.16	0.16	1.01	0.312	0.805
FTD	IN_PVALB	GPR173	0.12	0.12	1.01	0.312	0.893
FTD	EN_L6_IT_2	SMARCA2	0.12	0.12	1.01	0.312	0.862
FTD	EN_L2_3_IT	CNBP	-0.10	0.10	-1.01	0.312	0.732
FTD	EN_L6_IT_1	MED6	-0.17	0.17	-1.01	0.312	0.864
FTD	IN_PVALB	PCGF6	-0.11	0.10	-1.01	0.312	0.893
FTD	IN_ADARB2	RBSN	-0.15	0.15	-1.01	0.312	0.998
FTD	IN_PVALB	WDR11	-0.10	0.10	-1.01	0.312	0.893
FTD	EN_L6_CT	NFS1	-0.27	0.26	-1.01	0.312	0.766
FTD	EN_L3_5_IT_2	ATIC	-0.10	0.10	-1.01	0.312	0.775
FTD	EN_L3_5_IT_1	NTNG2	0.18	0.18	1.01	0.312	0.805
FTD	PVM	PPFIA1	0.31	0.30	1.02	0.312	1
FTD	IN_SST	RAPGEF3	0.21	0.21	1.01	0.312	0.859
FTD	OPC	RSL24D1	-0.12	0.12	-1.01	0.312	0.734
FTD	EN_L6B	MAP3K20	0.30	0.30	1.01	0.312	0.823
FTD	Astro	SCRIB	0.11	0.11	1.01	0.312	0.647
FTD	EN_L6_IT_2	PGM2L1	-0.19	0.18	-1.01	0.312	0.862
FTD	OPC	PAPOLA	0.10	0.10	1.01	0.312	0.734
FTD	IN_PVALB	CASD1	-0.10	0.10	-1.01	0.312	0.893
FTD	OPC	SMAD9	-0.20	0.19	-1.01	0.312	0.734
FTD	EN_L3_5_IT_3	TFR2	-0.19	0.18	-1.01	0.312	0.819
FTD	IN_PVALB	DNAJC6	-0.08	0.08	-1.01	0.312	0.893
FTD	EN_L3_5_IT_3	MAP7D2	-0.07	0.07	-1.01	0.312	0.819
FTD	OPC	PALB2	-0.13	0.13	-1.01	0.312	0.734
FTD	IN_PVALB_CHC	NSD3	0.10	0.10	1.01	0.312	0.855
FTD	EN_L6_CT	ACSM6	-0.39	0.38	-1.01	0.312	0.766
FTD	Oligo	TMEM177	0.17	0.17	1.01	0.312	0.7
FTD	Oligo	PDCD4	-0.07	0.07	-1.01	0.312	0.7
FTD	EN_L3_5_IT_1	SYN3	0.17	0.17	1.01	0.312	0.805
FTD	IN_LAMP5_LHX6	NAB1	0.23	0.22	1.01	0.312	0.939
FTD	EN_L5_6_NP	ROCK2	-0.10	0.10	-1.01	0.312	0.81
FTD	EN_L3_5_IT_3	UQCC2	0.16	0.16	1.01	0.312	0.819
FTD	IN_VIP	RMND5B	-0.12	0.11	-1.01	0.312	0.868
FTD	EN_L3_5_IT_1	TRAF2	0.24	0.24	1.01	0.312	0.805
FTD	EN_L3_5_IT_1	ZMIZ2	-0.15	0.15	-1.01	0.312	0.805
FTD	OPC	ZNF793	0.08	0.07	1.01	0.312	0.734
FTD	PVM	SLC15A2	0.38	0.38	1.02	0.312	1
FTD	EN_L6_IT_2	SPTLC1	0.15	0.15	1.01	0.312	0.862
FTD	EN_L6_IT_1	ACTR8	-0.25	0.25	-1.01	0.312	0.864
FTD	EN_L2_3_IT	TRPC5	0.10	0.09	1.01	0.312	0.732
FTD	IN_ADARB2	MINK1	0.16	0.16	1.01	0.312	0.998
FTD	OPC	GLIPR1L1	-0.23	0.23	-1.01	0.312	0.734
FTD	EN_L2_3_IT	ETNK1	-0.07	0.07	-1.01	0.312	0.732
FTD	OPC	XPOT	-0.11	0.11	-1.01	0.312	0.734
FTD	EN_L6B	ATF6	0.11	0.11	1.01	0.312	0.823
FTD	IN_LAMP5_RELN	WARS1	-0.21	0.21	-1.01	0.312	0.901
FTD	IN_VIP	PPDPF	0.16	0.16	1.01	0.312	0.868
FTD	IN_PVALB	UBE2H	-0.08	0.08	-1.01	0.312	0.893
FTD	EN_L6_IT_1	LARP4B	-0.11	0.11	-1.01	0.312	0.864
FTD	EN_L2_3_IT	PNPT1	-0.06	0.05	-1.01	0.312	0.732
FTD	EN_L5_ET	SETD3	-2.98	2.86	-1.04	0.312	0.904
FTD	EN_L3_5_IT_1	PTEN	0.08	0.08	1.01	0.312	0.805
FTD	IN_ADARB2	KCTD12	0.33	0.33	1.01	0.312	0.998
FTD	EN_L6_IT_1	CPNE3	-0.17	0.17	-1.01	0.312	0.864
FTD	EN_L5_6_NP	CLHC1	0.24	0.24	1.01	0.312	0.81
FTD	EN_L5_6_NP	SETDB2	0.17	0.16	1.01	0.312	0.81
FTD	IN_PVALB	MAF1	-0.24	0.24	-1.01	0.312	0.893
FTD	EN_L6B	ARHGAP23	-0.28	0.28	-1.01	0.312	0.823
FTD	EN_L6_CT	LRRN1	0.23	0.23	1.01	0.312	0.766
FTD	VLMC	MACF1	0.19	0.19	1.01	0.312	1
FTD	EN_L3_5_IT_1	PHF10	0.15	0.15	1.01	0.312	0.805
FTD	IN_SST	TWSG1	-0.12	0.12	-1.01	0.312	0.859
FTD	IN_ADARB2	THOC1	0.12	0.12	1.01	0.312	0.998
FTD	IN_VIP	AP1G1	0.07	0.06	1.01	0.312	0.868
FTD	EN_L6_IT_1	ZNF362	0.17	0.17	1.01	0.312	0.864
FTD	IN_ADARB2	CFAP70	-0.17	0.17	-1.01	0.312	0.998
FTD	Astro	TXNDC16	-0.08	0.08	-1.01	0.312	0.647
FTD	EN_L6_IT_2	DKK3	0.15	0.15	1.01	0.312	0.862
FTD	Astro	ZMYM4	-0.06	0.06	-1.01	0.312	0.647
FTD	EN_L3_5_IT_3	ERMN	-0.31	0.31	-1.01	0.312	0.819
FTD	EN_L3_5_IT_3	PKN2	0.07	0.07	1.01	0.312	0.819
FTD	Adaptive	BACH2	0.71	0.70	1.02	0.312	0.907
FTD	EN_L6B	RBM17	-0.15	0.15	-1.01	0.312	0.823
FTD	IN_ADARB2	GPX4	-0.19	0.19	-1.01	0.312	0.998
FTD	EN_L6_IT_2	BRD4	0.14	0.13	1.01	0.312	0.862
FTD	EN_L3_5_IT_1	BCKDK	-0.24	0.23	-1.01	0.312	0.805
FTD	EN_L5_ET	SPOPL	-4.11	3.94	-1.04	0.312	0.904
FTD	IN_SST	RIN2	-0.16	0.16	-1.01	0.312	0.859
FTD	EN_L3_5_IT_3	ELAVL2	0.10	0.10	1.01	0.312	0.819
FTD	EN_L3_5_IT_3	NET1	-0.19	0.19	-1.01	0.312	0.819
FTD	IN_LAMP5_LHX6	GSTK1	-0.24	0.24	-1.01	0.312	0.939
FTD	EN_L6_IT_1	ZP3	-0.32	0.32	-1.01	0.312	0.864
FTD	Oligo	SYNPO2	0.21	0.20	1.01	0.312	0.7
FTD	EN_L6_CT	FAM133B	0.13	0.13	1.01	0.313	0.766
FTD	EN_L6B	ASCC2	-0.22	0.22	-1.01	0.313	0.823
FTD	EN_L6_CT	MRPS11	0.21	0.21	1.01	0.313	0.766
FTD	VLMC	GALNT10	0.40	0.40	1.01	0.313	1
FTD	IN_SST	THOP1	0.14	0.14	1.01	0.313	0.859
FTD	IN_LAMP5_RELN	DNAJA3	-0.16	0.16	-1.01	0.313	0.901
FTD	Astro	IQCC	-0.23	0.23	-1.01	0.313	0.647
FTD	Astro	CCDC141	0.26	0.26	1.01	0.313	0.647
FTD	IN_SST	HLF	0.15	0.15	1.01	0.313	0.859
FTD	IN_VIP	DCAF6	-0.06	0.06	-1.01	0.313	0.868
FTD	EN_L3_5_IT_1	CREBRF	-0.09	0.09	-1.01	0.313	0.805
FTD	Astro	EIF1AX	-0.12	0.12	-1.01	0.313	0.647
FTD	SMC	ARID4B	-0.30	0.30	-1.02	0.313	0.997
FTD	EN_L2_3_IT	MFF	-0.05	0.05	-1.01	0.313	0.732
FTD	IN_VIP	IGBP1	-0.10	0.10	-1.01	0.313	0.868
FTD	Micro	RAD1	0.23	0.23	1.01	0.313	0.923
FTD	IN_PVALB	TRO	-0.14	0.14	-1.01	0.313	0.893
FTD	IN_LAMP5_RELN	ARAP2	-0.25	0.25	-1.01	0.313	0.901
FTD	Astro	SPG7	-0.07	0.07	-1.01	0.313	0.647
FTD	EN_L5_6_NP	CCDC62	-0.26	0.26	-1.01	0.313	0.81
FTD	Astro	GAPDH	0.14	0.14	1.01	0.313	0.647
FTD	IN_LAMP5_LHX6	RAB28	-0.10	0.10	-1.01	0.313	0.939
FTD	EN_L6_CT	CCT7	0.21	0.20	1.01	0.313	0.766
FTD	EN_L3_5_IT_2	HLCS	0.11	0.11	1.01	0.313	0.776
FTD	Oligo	H2BC18	0.23	0.22	1.01	0.313	0.7
FTD	Endo	ZEB1	-0.15	0.15	-1.01	0.313	0.837
FTD	EN_L2_3_IT	ENSG00000261459	0.23	0.22	1.01	0.313	0.733
FTD	EN_L6_CT	SRPRA	-0.22	0.22	-1.01	0.313	0.766
FTD	IN_PVALB	SLC12A9	0.18	0.18	1.01	0.313	0.893
FTD	Astro	IFNGR1	-0.10	0.10	-1.01	0.313	0.647
FTD	IN_LAMP5_RELN	SPAG7	0.24	0.23	1.01	0.313	0.901
FTD	IN_ADARB2	PDK2	-0.21	0.21	-1.01	0.313	0.998
FTD	IN_LAMP5_LHX6	MED29	0.24	0.23	1.01	0.313	0.939
FTD	SMC	PACS1	-0.64	0.63	-1.02	0.313	0.997
FTD	IN_VIP	SEMA3E	0.35	0.35	1.01	0.313	0.868
FTD	EN_L3_5_IT_3	CNTNAP3B	0.26	0.26	1.01	0.313	0.819
FTD	SMC	ANGPT2	0.78	0.77	1.02	0.313	0.997
FTD	Astro	SPACA6	0.14	0.14	1.01	0.313	0.647
FTD	Micro	STX3	0.16	0.16	1.01	0.313	0.923
FTD	EN_L6_IT_1	C15orf40	-0.18	0.18	-1.01	0.313	0.864
FTD	IN_SST	UCHL1	0.12	0.12	1.01	0.313	0.859
FTD	EN_L3_5_IT_2	SPRY3	-0.11	0.11	-1.01	0.313	0.776
FTD	EN_L6_CT	TMEM240	-0.22	0.22	-1.01	0.313	0.766
FTD	EN_L6B	SHPRH	0.11	0.11	1.01	0.313	0.823
FTD	EN_L3_5_IT_3	ARSB	0.11	0.11	1.01	0.313	0.819
FTD	IN_PVALB	HDAC3	-0.12	0.12	-1.01	0.313	0.893
FTD	IN_LAMP5_LHX6	THOP1	0.25	0.25	1.01	0.313	0.939
FTD	EN_L2_3_IT	IL5RA	0.26	0.25	1.01	0.313	0.733
FTD	EN_L3_5_IT_1	LYRM1	0.17	0.17	1.01	0.313	0.805
FTD	Micro	VWA8	-0.15	0.15	-1.01	0.313	0.923
FTD	Micro	MOB1B	0.10	0.10	1.01	0.313	0.923
FTD	IN_VIP	PPRC1	-0.17	0.16	-1.01	0.313	0.868
FTD	Endo	RPL10	-0.17	0.17	-1.01	0.313	0.837
FTD	IN_LAMP5_RELN	TMEM161B	0.11	0.11	1.01	0.313	0.901
FTD	IN_SST	ADAMTS16	0.23	0.23	1.01	0.313	0.859
FTD	IN_LAMP5_RELN	ZFAND1	-0.13	0.13	-1.01	0.313	0.901
FTD	EN_L2_3_IT	GMEB1	0.09	0.09	1.01	0.313	0.733
FTD	IN_ADARB2	PIGG	-0.18	0.18	-1.01	0.313	0.998
FTD	IN_SST	RBM28	-0.10	0.10	-1.01	0.313	0.859
FTD	EN_L3_5_IT_2	HIPK4	-0.21	0.21	-1.01	0.313	0.776
FTD	IN_SST	FKBP14	0.21	0.21	1.01	0.313	0.859
FTD	EN_L3_5_IT_2	SCAP	-0.08	0.08	-1.01	0.313	0.776
FTD	IN_SST	H2AZ2	0.12	0.12	1.01	0.313	0.859
FTD	IN_ADARB2	ANKS1A	-0.11	0.11	-1.01	0.313	0.998
FTD	EN_L3_5_IT_3	ZRANB3	-0.09	0.09	-1.01	0.313	0.819
FTD	EN_L6_IT_2	ACAD9	0.18	0.18	1.01	0.313	0.862
FTD	EN_L6_CT	TCTN2	-0.22	0.22	-1.01	0.313	0.766
FTD	EN_L5_6_NP	NUMBL	0.21	0.21	1.01	0.313	0.81
FTD	EN_L6B	FZR1	0.22	0.21	1.01	0.313	0.823
FTD	EN_L6_IT_1	MEAF6	-0.12	0.12	-1.01	0.313	0.864
FTD	EN_L5_6_NP	APBB1	-0.15	0.14	-1.01	0.313	0.81
FTD	Oligo	PDCD5	-0.08	0.07	-1.01	0.313	0.7
FTD	EN_L6_IT_1	TEAD1	-0.19	0.19	-1.01	0.313	0.864
FTD	EN_L6_CT	CDHR3	0.18	0.18	1.01	0.313	0.766
FTD	IN_SST	FH	-0.19	0.19	-1.01	0.313	0.859
FTD	EN_L3_5_IT_3	ZNF554	-0.18	0.18	-1.01	0.313	0.819
FTD	Astro	FAM76B	-0.09	0.09	-1.01	0.313	0.648
FTD	Oligo	C12orf45	0.08	0.08	1.01	0.313	0.7
FTD	EN_L3_5_IT_3	COMMD2	0.13	0.13	1.01	0.313	0.819
FTD	EN_L6_IT_1	POMT1	-0.20	0.20	-1.01	0.313	0.864
FTD	Astro	BPNT1	-0.12	0.12	-1.01	0.313	0.648
FTD	EN_L6B	NPNT	0.50	0.49	1.01	0.313	0.823
FTD	IN_LAMP5_LHX6	RBM33	0.11	0.11	1.01	0.313	0.939
FTD	Micro	EFCAB14	-0.12	0.11	-1.01	0.313	0.923
FTD	EN_L3_5_IT_3	ZDHHC4	-0.17	0.17	-1.01	0.313	0.819
FTD	EN_L3_5_IT_1	ZNF425	-0.19	0.18	-1.01	0.313	0.805
FTD	EN_L6_CT	SORCS3	-0.13	0.13	-1.01	0.313	0.766
FTD	EN_L5_6_NP	GRM5	-0.10	0.10	-1.01	0.313	0.81
FTD	EN_L3_5_IT_1	GLDC	0.21	0.21	1.01	0.313	0.805
FTD	Oligo	LZTR1	-0.10	0.10	-1.01	0.313	0.7
FTD	IN_LAMP5_LHX6	ST8SIA5	0.12	0.12	1.01	0.313	0.939
FTD	IN_VIP	SH2D4A	0.29	0.28	1.01	0.313	0.868
FTD	EN_L3_5_IT_3	MAN1A2	-0.08	0.07	-1.01	0.313	0.819
FTD	EN_L6_IT_1	PSME3IP1	0.14	0.14	1.01	0.313	0.864
FTD	EN_L3_5_IT_1	SNX12	-0.23	0.22	-1.01	0.313	0.805
FTD	IN_PVALB	ALDH1L1	0.21	0.20	1.01	0.313	0.893
FTD	IN_PVALB	MKRN2	-0.11	0.11	-1.01	0.313	0.893
FTD	IN_VIP	ZFPM1	0.12	0.12	1.01	0.313	0.868
FTD	Oligo	PTPN5	-0.18	0.18	-1.01	0.313	0.7
FTD	EN_L3_5_IT_3	FGF7	0.29	0.28	1.01	0.313	0.819
FTD	Endo	BMPR2	-0.16	0.16	-1.01	0.313	0.837
FTD	PC	ADIRF	0.35	0.34	1.01	0.313	0.968
FTD	IN_VIP	ZNF124	-0.16	0.16	-1.01	0.313	0.868
FTD	IN_PVALB	HECTD4	-0.06	0.06	-1.01	0.313	0.893
FTD	Micro	TET1	-0.25	0.25	-1.01	0.313	0.923
FTD	EN_L3_5_IT_1	TMEM237	-0.18	0.18	-1.01	0.313	0.805
FTD	EN_L2_3_IT	VTI1A	0.05	0.05	1.01	0.313	0.733
FTD	Micro	FES	-0.24	0.24	-1.01	0.313	0.923
FTD	Micro	SORCS1	-0.22	0.21	-1.01	0.313	0.923
FTD	OPC	C3orf20	-0.27	0.26	-1.01	0.313	0.735
FTD	IN_ADARB2	SV2A	0.13	0.13	1.01	0.313	0.998
FTD	IN_PVALB	ZNF207	-0.07	0.07	-1.01	0.313	0.893
FTD	VLMC	DGKH	-0.42	0.41	-1.01	0.313	1
FTD	Astro	VWCE	0.25	0.25	1.01	0.313	0.648
FTD	Astro	WSB1	-0.08	0.08	-1.01	0.313	0.648
FTD	EN_L6_CT	ACCS	0.30	0.30	1.01	0.313	0.766
FTD	IN_VIP	MT2A	0.26	0.26	1.01	0.313	0.868
FTD	EN_L3_5_IT_2	GNL3	-0.11	0.11	-1.01	0.313	0.776
FTD	IN_PVALB	CALCRL	-0.36	0.35	-1.01	0.313	0.893
FTD	IN_VIP	KLHL21	0.11	0.11	1.01	0.313	0.868
FTD	SMC	TRAK1	0.50	0.49	1.02	0.313	0.997
FTD	IN_VIP	ALAS1	0.15	0.15	1.01	0.313	0.868
FTD	EN_L3_5_IT_1	SLC35B3	-0.18	0.18	-1.01	0.313	0.805
FTD	IN_LAMP5_LHX6	TNPO3	-0.13	0.13	-1.01	0.313	0.939
FTD	IN_LAMP5_RELN	SMYD5	0.22	0.22	1.01	0.313	0.902
FTD	EN_L6B	TMCO3	-0.17	0.17	-1.01	0.313	0.823
FTD	Oligo	SSB	0.08	0.08	1.01	0.313	0.7
FTD	OPC	ACSL1	0.14	0.14	1.01	0.313	0.735
FTD	EN_L5_ET	UCK2	-3.58	3.44	-1.04	0.313	0.904
FTD	IN_PVALB	GULP1	-0.38	0.38	-1.01	0.313	0.893
FTD	Oligo	NUDT22	0.12	0.11	1.01	0.313	0.7
FTD	OPC	CC2D1B	0.13	0.13	1.01	0.313	0.735
FTD	EN_L3_5_IT_3	PRCD	0.23	0.22	1.01	0.313	0.819
FTD	Endo	ANKRD36	-0.23	0.23	-1.01	0.313	0.837
FTD	IN_PVALB_CHC	ADGRA2	0.30	0.30	1.01	0.313	0.857
FTD	EN_L2_3_IT	CCNB1	-0.16	0.16	-1.01	0.313	0.733
FTD	IN_VIP	CEP72	0.21	0.20	1.01	0.313	0.868
FTD	EN_L3_5_IT_3	DMXL1	0.07	0.07	1.01	0.313	0.819
FTD	IN_LAMP5_LHX6	MCRIP1	0.27	0.27	1.01	0.313	0.939
FTD	EN_L5_6_NP	PILRA	-0.18	0.18	-1.01	0.313	0.81
FTD	EN_L6B	SLC27A2	0.35	0.35	1.01	0.313	0.823
FTD	EN_L3_5_IT_2	NAT14	0.14	0.14	1.01	0.313	0.776
FTD	IN_SST	DDX41	-0.20	0.20	-1.01	0.313	0.86
FTD	EN_L3_5_IT_2	UIMC1	-0.08	0.08	-1.01	0.313	0.776
FTD	IN_LAMP5_RELN	DHX30	0.12	0.12	1.01	0.313	0.902
FTD	Adaptive	VAV3	-0.32	0.32	-1.01	0.313	0.907
FTD	EN_L6B	FLOT1	0.17	0.16	1.01	0.313	0.823
FTD	EN_L3_5_IT_1	CISD3	-0.27	0.27	-1.01	0.313	0.805
FTD	IN_LAMP5_RELN	STAT3	0.12	0.11	1.01	0.313	0.902
FTD	EN_L2_3_IT	ZNF846	0.10	0.10	1.01	0.313	0.733
FTD	EN_L2_3_IT	ABCC3	-0.21	0.21	-1.01	0.313	0.733
FTD	IN_PVALB_CHC	PGAP1	-0.19	0.19	-1.01	0.313	0.857
FTD	EN_L6B	SC5D	0.19	0.19	1.01	0.313	0.823
FTD	EN_L5_ET	LGALS8	-3.83	3.68	-1.04	0.313	0.904
FTD	EN_L6B	ARL17B	0.56	0.55	1.01	0.313	0.823
FTD	EN_L3_5_IT_3	THOC1	-0.08	0.08	-1.01	0.313	0.819
FTD	EN_L6_IT_1	CSAD	0.13	0.13	1.01	0.313	0.865
FTD	IN_PVALB	FAM227B	0.23	0.23	1.01	0.313	0.893
FTD	IN_LAMP5_LHX6	VPS36	-0.14	0.14	-1.01	0.313	0.939
FTD	EN_L2_3_IT	BTF3L4	-0.07	0.07	-1.01	0.313	0.733
FTD	IN_VIP	PHF12	0.09	0.09	1.01	0.313	0.868
FTD	EN_L2_3_IT	VPS26B	-0.06	0.06	-1.01	0.313	0.733
FTD	Oligo	PHKG1	-0.11	0.11	-1.01	0.313	0.701
FTD	EN_L6_IT_2	TBRG1	-0.15	0.15	-1.01	0.313	0.862
FTD	IN_SST	RPL35	0.13	0.13	1.01	0.313	0.86
FTD	EN_L6B	NADSYN1	-0.22	0.22	-1.01	0.313	0.823
FTD	IN_ADARB2	ZNF418	-0.21	0.21	-1.01	0.313	0.998
FTD	IN_VIP	CCDC60	-0.22	0.22	-1.01	0.313	0.868
FTD	IN_ADARB2	ATP1B1	0.12	0.12	1.01	0.313	0.998
FTD	Oligo	NOL10	0.07	0.07	1.01	0.313	0.701
FTD	IN_PVALB_CHC	FTL	-0.22	0.21	-1.01	0.313	0.857
FTD	IN_ADARB2	TARDBP	0.12	0.12	1.01	0.313	0.998
FTD	IN_SST	ZNF385B	0.12	0.11	1.01	0.313	0.86
FTD	IN_LAMP5_LHX6	SLC37A1	-0.18	0.17	-1.01	0.313	0.939
FTD	EN_L6_IT_2	GCN1	-0.18	0.18	-1.01	0.313	0.862
FTD	Oligo	NAALAD2	0.21	0.21	1.01	0.313	0.701
FTD	IN_PVALB_CHC	SLF2	-0.19	0.18	-1.01	0.313	0.857
FTD	PC	BGN	0.22	0.21	1.01	0.313	0.968
FTD	Oligo	ZNF460	0.09	0.09	1.01	0.313	0.701
FTD	IN_VIP	SST	-0.36	0.36	-1.01	0.313	0.868
FTD	IN_LAMP5_LHX6	MAP3K12	0.20	0.20	1.01	0.313	0.939
FTD	IN_ADARB2	PDCD7	-0.15	0.15	-1.01	0.313	0.998
FTD	IN_SST	NINJ2	-0.24	0.24	-1.01	0.313	0.86
FTD	PC	DUSP1	0.50	0.50	1.01	0.313	0.968
FTD	EN_L6_IT_2	RAN	0.26	0.25	1.01	0.313	0.862
FTD	Micro	CNPY3	0.17	0.17	1.01	0.313	0.923
FTD	IN_ADARB2	PTPN1	0.11	0.11	1.01	0.313	0.998
FTD	EN_L6B	KIF20B	-0.28	0.28	-1.01	0.313	0.823
FTD	Astro	ABHD12B	-0.26	0.26	-1.01	0.313	0.648
FTD	EN_L3_5_IT_3	EEF1B2	-0.15	0.15	-1.01	0.313	0.82
FTD	IN_ADARB2	FAM133B	0.13	0.13	1.01	0.313	0.998
FTD	IN_SST	VMP1	-0.08	0.08	-1.01	0.313	0.86
FTD	EN_L6_CT	SLC27A2	-0.29	0.29	-1.01	0.313	0.767
FTD	EN_L5_ET	NCKIPSD	4.81	4.62	1.04	0.313	0.904
FTD	PC	TMEM245	0.20	0.20	1.01	0.313	0.968
FTD	IN_VIP	NBEAL1	0.08	0.08	1.01	0.313	0.868
FTD	EN_L5_ET	SMIM13	-4.69	4.51	-1.04	0.313	0.904
FTD	IN_SST	TGFB1	-0.19	0.19	-1.01	0.313	0.86
FTD	IN_LAMP5_RELN	PTMA	-0.15	0.15	-1.01	0.313	0.902
FTD	EN_L3_5_IT_1	PECR	0.18	0.18	1.01	0.313	0.805
FTD	EN_L6_CT	OGFOD1	-0.19	0.19	-1.01	0.313	0.767
FTD	Oligo	KCP	-0.22	0.22	-1.01	0.313	0.701
FTD	EN_L2_3_IT	IVD	-0.08	0.08	-1.01	0.313	0.733
FTD	OPC	TJAP1	0.09	0.09	1.01	0.313	0.736
FTD	EN_L2_3_IT	NLRP7	0.19	0.19	1.01	0.313	0.733
FTD	EN_L3_5_IT_1	KMT2E	0.06	0.06	1.01	0.313	0.805
FTD	EN_L3_5_IT_2	RAB12	-0.10	0.10	-1.01	0.313	0.776
FTD	EN_L3_5_IT_3	ZNF510	-0.09	0.09	-1.01	0.313	0.82
FTD	EN_L2_3_IT	PPP2R5E	0.05	0.05	1.01	0.313	0.733
FTD	EN_L6_IT_1	PIGT	0.20	0.20	1.01	0.313	0.865
FTD	IN_PVALB	EHD1	0.25	0.25	1.01	0.313	0.893
FTD	EN_L3_5_IT_2	YIPF7	0.20	0.20	1.01	0.313	0.776
FTD	EN_L6_CT	HSP90AB1	0.14	0.14	1.01	0.313	0.767
FTD	IN_ADARB2	BORCS5	0.14	0.14	1.01	0.313	0.998
FTD	EN_L2_3_IT	ANKRD33B	-0.11	0.11	-1.01	0.313	0.733
FTD	EN_L3_5_IT_2	TMEM167B	-0.15	0.14	-1.01	0.313	0.776
FTD	IN_VIP	PXDNL	-0.12	0.12	-1.01	0.313	0.868
FTD	IN_VIP	GINM1	0.09	0.09	1.01	0.313	0.868
FTD	PC	NTN1	-0.35	0.35	-1.01	0.314	0.968
FTD	EN_L5_6_NP	CTCF	0.17	0.17	1.01	0.314	0.81
FTD	EN_L2_3_IT	MPZL1	0.06	0.06	1.01	0.314	0.733
FTD	EN_L6_IT_2	TIMM21	-0.26	0.26	-1.01	0.314	0.862
FTD	EN_L5_6_NP	DLD	-0.18	0.18	-1.01	0.314	0.81
FTD	EN_L6_IT_2	CIRBP	-0.19	0.18	-1.01	0.314	0.862
FTD	EN_L3_5_IT_2	AHCYL1	-0.09	0.08	-1.01	0.314	0.776
FTD	EN_L6_IT_2	ZNF184	0.31	0.31	1.01	0.314	0.862
FTD	IN_ADARB2	RASGRP1	-0.19	0.18	-1.01	0.314	0.998
FTD	Oligo	DCTN1	-0.10	0.10	-1.01	0.314	0.701
FTD	IN_LAMP5_LHX6	PRSS48	0.32	0.32	1.01	0.314	0.939
FTD	EN_L6_CT	SCARB2	-0.11	0.11	-1.01	0.314	0.767
FTD	OPC	RBFOX2	0.06	0.06	1.01	0.314	0.736
FTD	EN_L3_5_IT_2	WIPF2	-0.07	0.07	-1.01	0.314	0.776
FTD	EN_L6B	PSAP	-0.13	0.13	-1.01	0.314	0.823
FTD	IN_LAMP5_LHX6	AKTIP	0.20	0.20	1.01	0.314	0.939
FTD	Astro	RITA1	-0.18	0.17	-1.01	0.314	0.648
FTD	EN_L6_IT_1	AK4	0.19	0.18	1.01	0.314	0.865
FTD	OPC	BSG	0.11	0.11	1.01	0.314	0.736
FTD	EN_L2_3_IT	FGF14	0.06	0.06	1.01	0.314	0.733
FTD	EN_L2_3_IT	SRSF4	-0.08	0.08	-1.01	0.314	0.733
FTD	IN_SST	EIF1AX	0.16	0.16	1.01	0.314	0.86
FTD	IN_ADARB2	AADAT	0.23	0.23	1.01	0.314	0.998
FTD	EN_L5_6_NP	RAF1	0.12	0.11	1.01	0.314	0.81
FTD	EN_L2_3_IT	ZNF704	0.08	0.08	1.01	0.314	0.733
FTD	EN_L2_3_IT	GREM2	0.20	0.20	1.01	0.314	0.733
FTD	IN_SST	ASPHD1	0.13	0.13	1.01	0.314	0.86
FTD	IN_ADARB2	PSMD4	-0.15	0.15	-1.01	0.314	0.998
FTD	IN_SST	KATNIP	-0.10	0.10	-1.01	0.314	0.86
FTD	IN_VIP	FANCI	-0.25	0.24	-1.01	0.314	0.868
FTD	IN_LAMP5_RELN	WAPL	0.11	0.10	1.01	0.314	0.902
FTD	Astro	SNX8	0.11	0.10	1.01	0.314	0.648
FTD	IN_LAMP5_LHX6	WDR33	-0.12	0.12	-1.01	0.314	0.939
FTD	EN_L3_5_IT_2	EEF1AKMT2	0.28	0.28	1.01	0.314	0.776
FTD	EN_L6B	COPS3	0.19	0.19	1.01	0.314	0.823
FTD	Astro	EHBP1	0.11	0.11	1.01	0.314	0.648
FTD	PVM	CYSTM1	0.47	0.46	1.01	0.314	1
FTD	VLMC	NDFIP1	-0.28	0.28	-1.01	0.314	1
FTD	EN_L5_6_NP	CIAO2A	-0.24	0.24	-1.01	0.314	0.81
FTD	VLMC	FTH1	-0.31	0.31	-1.01	0.314	1
FTD	EN_L5_6_NP	PDIK1L	0.24	0.24	1.01	0.314	0.81
FTD	EN_L5_6_NP	KCNB2	-0.15	0.15	-1.01	0.314	0.81
FTD	IN_PVALB_CHC	GALNT8	0.24	0.24	1.01	0.314	0.857
FTD	IN_ADARB2	MED12	0.24	0.24	1.01	0.314	0.998
FTD	Astro	WDR18	0.15	0.15	1.01	0.314	0.648
FTD	EN_L6_IT_1	MSANTD4	0.19	0.18	1.01	0.314	0.865
FTD	Astro	ABCB1	0.23	0.23	1.01	0.314	0.648
FTD	Adaptive	ADGRL3	0.33	0.33	1.01	0.314	0.907
FTD	EN_L6_CT	SLC45A4	-0.15	0.15	-1.01	0.314	0.767
FTD	EN_L3_5_IT_2	SDK2	0.22	0.21	1.01	0.314	0.776
FTD	IN_LAMP5_RELN	ZNF91	-0.08	0.08	-1.01	0.314	0.902
FTD	EN_L5_ET	UNC79	-1.95	1.88	-1.04	0.314	0.904
FTD	IN_ADARB2	FAM189B	-0.22	0.21	-1.01	0.314	0.998
FTD	Astro	GRM1	0.16	0.15	1.01	0.314	0.648
FTD	IN_LAMP5_RELN	EID2	0.23	0.22	1.01	0.314	0.902
FTD	PVM	CPLANE1	0.29	0.29	1.01	0.314	1
FTD	EN_L6_IT_1	USP13	-0.25	0.24	-1.01	0.314	0.865
FTD	EN_L5_ET	RERG	-2.69	2.58	-1.04	0.314	0.904
FTD	OPC	FAAP20	0.12	0.12	1.01	0.314	0.736
FTD	VLMC	AGPAT4	-0.36	0.36	-1.01	0.314	1
FTD	EN_L6B	MOB1A	-0.19	0.19	-1.01	0.314	0.823
FTD	EN_L2_3_IT	UBE2D4	-0.08	0.08	-1.01	0.314	0.733
FTD	IN_ADARB2	FBXL15	0.24	0.23	1.01	0.314	0.998
FTD	Astro	HLA-DRB1	0.42	0.41	1.01	0.314	0.648
FTD	EN_L6B	BUD13	0.25	0.25	1.01	0.314	0.823
FTD	IN_PVALB	DCP2	-0.10	0.10	-1.01	0.314	0.893
FTD	EN_L6_IT_2	NSMAF	-0.14	0.14	-1.01	0.314	0.862
FTD	IN_PVALB	ITGA8	0.30	0.30	1.01	0.314	0.893
FTD	EN_L3_5_IT_2	ACHE	0.17	0.17	1.01	0.314	0.776
FTD	IN_PVALB	SH3D19	-0.14	0.14	-1.01	0.314	0.893
FTD	EN_L3_5_IT_2	KCNJ4	-0.16	0.16	-1.01	0.314	0.776
FTD	IN_PVALB	ARF5	0.29	0.28	1.01	0.314	0.893
FTD	OPC	CDIP1	-0.11	0.11	-1.01	0.314	0.736
FTD	IN_VIP	ZNF500	-0.18	0.18	-1.01	0.314	0.868
FTD	EN_L3_5_IT_1	ACOX1	-0.14	0.14	-1.01	0.314	0.806
FTD	Astro	LYG2	0.23	0.23	1.01	0.314	0.648
FTD	EN_L5_6_NP	RLF	-0.13	0.13	-1.01	0.314	0.81
FTD	EN_L5_ET	FARP2	-3.81	3.67	-1.04	0.314	0.904
FTD	EN_L6_IT_1	ZFP30	-0.14	0.14	-1.01	0.314	0.865
FTD	EN_L6B	DNAJC1	0.14	0.13	1.01	0.314	0.823
FTD	OPC	EXOSC10	-0.08	0.08	-1.01	0.314	0.736
FTD	OPC	DPM2	-0.19	0.18	-1.01	0.314	0.736
FTD	Micro	IFI44	-0.25	0.25	-1.01	0.314	0.923
FTD	EN_L5_6_NP	SMARCAL1	-0.21	0.20	-1.01	0.314	0.81
FTD	IN_PVALB	TP53TG5	0.17	0.17	1.01	0.314	0.893
FTD	Micro	IGF1R	0.17	0.16	1.01	0.314	0.923
FTD	EN_L6_IT_2	SF3A3	-0.21	0.21	-1.01	0.314	0.862
FTD	IN_LAMP5_LHX6	NOLC1	0.24	0.23	1.01	0.314	0.939
FTD	IN_SST	PCGF2	-0.15	0.15	-1.01	0.314	0.86
FTD	IN_PVALB	CAD	-0.16	0.16	-1.01	0.314	0.893
FTD	Endo	MCPH1	-0.24	0.24	-1.01	0.314	0.837
FTD	EN_L3_5_IT_2	TRIM52	-0.11	0.11	-1.01	0.314	0.776
FTD	IN_SST	NFU1	-0.12	0.12	-1.01	0.314	0.86
FTD	IN_VIP	SNX3	0.09	0.09	1.01	0.314	0.868
FTD	EN_L2_3_IT	GPATCH4	-0.12	0.12	-1.01	0.314	0.733
FTD	EN_L3_5_IT_2	RUNDC3B	-0.07	0.06	-1.01	0.314	0.776
FTD	EN_L3_5_IT_3	GTF2H5	-0.13	0.13	-1.01	0.314	0.821
FTD	EN_L5_6_NP	THY1	0.17	0.17	1.01	0.314	0.81
FTD	IN_ADARB2	SUMF2	-0.16	0.16	-1.01	0.314	0.998
FTD	Astro	ENSG00000257767	0.21	0.21	1.01	0.314	0.648
FTD	IN_VIP	ME2	-0.07	0.07	-1.01	0.314	0.868
FTD	Micro	TNFAIP2	0.29	0.28	1.01	0.314	0.923
FTD	EN_L2_3_IT	ENSG00000254536	0.22	0.22	1.01	0.314	0.733
FTD	IN_PVALB_CHC	TMEM263	-0.23	0.22	-1.01	0.314	0.857
FTD	EN_L6_IT_2	GOLIM4	-0.31	0.30	-1.01	0.314	0.862
FTD	IN_VIP	TMEM63B	0.08	0.08	1.01	0.314	0.868
FTD	EN_L2_3_IT	BCL7A	-0.08	0.08	-1.01	0.314	0.733
FTD	Endo	TPM3	-0.23	0.22	-1.01	0.314	0.837
FTD	EN_L3_5_IT_2	LIN7A	-0.10	0.10	-1.01	0.314	0.776
FTD	EN_L6_IT_2	BACH2	-0.24	0.24	-1.01	0.314	0.862
FTD	EN_L3_5_IT_2	ABCG5	0.22	0.22	1.01	0.314	0.776
FTD	EN_L2_3_IT	DRD3	0.29	0.28	1.01	0.314	0.733
FTD	OPC	ZBTB8OS	0.08	0.08	1.01	0.314	0.736
FTD	IN_PVALB	NIF3L1	-0.19	0.18	-1.01	0.314	0.893
FTD	IN_ADARB2	AKT3	-0.08	0.08	-1.01	0.314	0.998
FTD	IN_PVALB	CASP9	0.16	0.16	1.01	0.314	0.893
FTD	IN_VIP	BPGM	-0.16	0.16	-1.01	0.314	0.868
FTD	EN_L3_5_IT_1	ANO5	-0.12	0.12	-1.01	0.314	0.806
FTD	OPC	C2CD2	0.18	0.17	1.01	0.314	0.736
FTD	EN_L6B	ELP1	0.14	0.14	1.01	0.314	0.823
FTD	Astro	TAPBPL	-0.11	0.11	-1.01	0.314	0.648
FTD	OPC	LRTM1	-0.24	0.24	-1.01	0.314	0.736
FTD	OPC	SPDYE21	-0.19	0.19	-1.01	0.314	0.736
FTD	IN_PVALB_CHC	INTS8	-0.16	0.16	-1.01	0.314	0.857
FTD	Astro	LRRN3	-0.13	0.13	-1.01	0.314	0.648
FTD	EN_L5_ET	GOSR1	3.22	3.10	1.04	0.314	0.904
FTD	IN_VIP	MAEL	-0.21	0.21	-1.01	0.314	0.868
FTD	PVM	COP1	0.21	0.20	1.01	0.314	1
FTD	IN_ADARB2	PPP2R5E	0.09	0.09	1.01	0.314	0.998
FTD	Adaptive	SP4	0.49	0.48	1.01	0.314	0.907
FTD	Endo	MBNL2	-0.19	0.19	-1.01	0.314	0.837
FTD	IN_LAMP5_RELN	PTP4A3	-0.23	0.23	-1.01	0.314	0.903
FTD	Oligo	ENSG00000249967	-0.15	0.15	-1.01	0.314	0.702
FTD	IN_VIP	IFT57	0.13	0.13	1.01	0.314	0.868
FTD	EN_L5_6_NP	SYNJ2	0.32	0.31	1.01	0.314	0.81
FTD	IN_VIP	RTRAF	0.11	0.11	1.01	0.314	0.868
FTD	IN_PVALB_CHC	NOL8	-0.29	0.29	-1.01	0.314	0.857
FTD	EN_L2_3_IT	HDHD3	0.16	0.15	1.01	0.314	0.733
FTD	EN_L6_IT_2	EZH1	0.13	0.13	1.01	0.314	0.862
FTD	IN_LAMP5_LHX6	SLC16A9	-0.30	0.29	-1.01	0.314	0.939
FTD	IN_PVALB	EFHD1	-0.21	0.20	-1.01	0.314	0.894
FTD	EN_L3_5_IT_1	DCAF1	-0.16	0.16	-1.01	0.314	0.806
FTD	IN_LAMP5_RELN	PTBP3	-0.11	0.11	-1.01	0.314	0.903
FTD	IN_PVALB_CHC	GALNT18	0.52	0.51	1.01	0.314	0.857
FTD	EN_L6_IT_1	TBKBP1	-0.26	0.25	-1.01	0.314	0.865
FTD	EN_L6B	USH2A	-0.27	0.27	-1.01	0.314	0.823
FTD	OPC	AAR2	0.13	0.13	1.01	0.314	0.736
FTD	PVM	BRWD1	0.23	0.23	1.01	0.314	1
FTD	EN_L6_IT_2	SEC61G	0.27	0.27	1.01	0.314	0.862
FTD	SMC	ARHGAP26	0.62	0.61	1.02	0.314	0.997
FTD	IN_LAMP5_LHX6	MFSD6	-0.14	0.14	-1.01	0.314	0.939
FTD	EN_L3_5_IT_2	ZMYND19	-0.18	0.18	-1.01	0.314	0.776
FTD	EN_L3_5_IT_2	ZBTB5	-0.13	0.13	-1.01	0.314	0.776
FTD	EN_L2_3_IT	FGF1	-0.33	0.33	-1.01	0.314	0.733
FTD	EN_L6B	ENSG00000249209	-0.24	0.24	-1.01	0.314	0.823
FTD	IN_LAMP5_LHX6	SRSF4	-0.15	0.15	-1.01	0.314	0.939
FTD	IN_LAMP5_LHX6	SVEP1	-0.25	0.25	-1.01	0.314	0.939
FTD	EN_L3_5_IT_3	ATP9B	-0.07	0.07	-1.01	0.314	0.821
FTD	EN_L5_6_NP	NAALADL2	-0.19	0.19	-1.01	0.314	0.81
FTD	EN_L6_IT_2	RALGAPA1	0.09	0.09	1.01	0.314	0.862
FTD	IN_PVALB_CHC	MAP7D2	-0.14	0.14	-1.01	0.314	0.857
FTD	IN_VIP	UBE2E2	0.07	0.06	1.01	0.314	0.868
FTD	Astro	TAX1BP1	-0.07	0.07	-1.01	0.314	0.649
FTD	Endo	MBD5	-0.14	0.14	-1.01	0.314	0.837
FTD	EN_L3_5_IT_1	SPDL1	-0.21	0.21	-1.01	0.314	0.806
FTD	IN_VIP	SRI	0.10	0.10	1.01	0.314	0.868
FTD	EN_L3_5_IT_1	IER5L	-0.22	0.22	-1.01	0.314	0.806
FTD	IN_VIP	RELA	0.17	0.17	1.01	0.314	0.868
FTD	IN_ADARB2	ATL3	0.18	0.18	1.01	0.314	0.998
FTD	Astro	NRAS	-0.13	0.13	-1.01	0.314	0.649
FTD	IN_ADARB2	CDC34	-0.24	0.24	-1.01	0.314	0.998
FTD	EN_L5_ET	UBAP1L	2.92	2.81	1.04	0.314	0.904
FTD	IN_LAMP5_RELN	SLC22A14	0.24	0.24	1.01	0.314	0.903
FTD	IN_PVALB	PSMA3	0.11	0.11	1.01	0.314	0.894
FTD	EN_L6_IT_1	NOC2L	0.19	0.18	1.01	0.314	0.865
FTD	EN_L6_IT_2	C12orf45	-0.22	0.22	-1.01	0.314	0.862
FTD	IN_ADARB2	CNOT1	0.11	0.11	1.01	0.314	0.998
FTD	EN_L6B	RAB40B	-0.17	0.17	-1.01	0.314	0.823
FTD	EN_L2_3_IT	PCBD1	-0.15	0.15	-1.01	0.314	0.733
FTD	Oligo	BCO1	-0.25	0.25	-1.01	0.314	0.702
FTD	Oligo	UBL4A	-0.13	0.13	-1.01	0.314	0.702
FTD	EN_L3_5_IT_1	ANKRD7	0.18	0.18	1.01	0.314	0.806
FTD	IN_VIP	DGCR2	0.07	0.07	1.01	0.314	0.868
FTD	EN_L2_3_IT	GGT2	0.26	0.26	1.01	0.314	0.733
FTD	OPC	SAYSD1	0.15	0.15	1.01	0.314	0.736
FTD	EN_L6_IT_1	LETM2	-0.25	0.25	-1.01	0.314	0.865
FTD	EN_L5_6_NP	ATP5F1A	-0.16	0.15	-1.01	0.314	0.81
FTD	OPC	SIDT2	-0.12	0.11	-1.01	0.314	0.736
FTD	EN_L3_5_IT_3	ENPP4	-0.13	0.13	-1.01	0.314	0.821
FTD	SMC	NRXN1	-0.44	0.43	-1.02	0.314	0.997
FTD	EN_L6B	SPARCL1	-0.18	0.18	-1.01	0.314	0.823
FTD	IN_PVALB	VEGFB	0.15	0.15	1.01	0.314	0.894
FTD	EN_L5_6_NP	MT-ND4L	0.23	0.23	1.01	0.314	0.81
FTD	IN_SST	RPS4X	0.14	0.14	1.01	0.314	0.861
FTD	OPC	TDRD6	0.15	0.15	1.01	0.314	0.736
FTD	Astro	NUBP2	-0.12	0.12	-1.01	0.314	0.649
FTD	EN_L3_5_IT_2	ZPBP	-0.25	0.25	-1.01	0.314	0.776
FTD	EN_L5_ET	ING5	4.09	3.94	1.04	0.314	0.904
FTD	IN_LAMP5_LHX6	STAG3	-0.28	0.28	-1.01	0.314	0.939
FTD	Astro	FPR3	-0.28	0.28	-1.01	0.314	0.649
FTD	IN_ADARB2	THAP12	-0.16	0.16	-1.01	0.314	0.998
FTD	EN_L6_IT_2	DDX51	0.22	0.22	1.01	0.314	0.862
FTD	EN_L2_3_IT	JAZF1	0.06	0.06	1.01	0.314	0.733
FTD	EN_L2_3_IT	TMEM245	-0.05	0.05	-1.01	0.314	0.733
FTD	Adaptive	GSAP	-0.55	0.55	-1.01	0.314	0.907
FTD	Oligo	GFM1	-0.07	0.07	-1.01	0.314	0.702
FTD	IN_SST	EHD3	0.15	0.15	1.01	0.314	0.861
FTD	IN_PVALB	PIK3C3	-0.08	0.08	-1.01	0.314	0.894
FTD	Astro	TRIM54	0.24	0.24	1.01	0.314	0.649
FTD	EN_L6_CT	PTPRZ1	-0.25	0.24	-1.01	0.314	0.768
FTD	EN_L5_6_NP	SETBP1	0.10	0.10	1.01	0.314	0.81
FTD	IN_ADARB2	COG5	0.09	0.09	1.01	0.314	0.998
FTD	EN_L5_ET	HIVEP1	-2.59	2.50	-1.04	0.314	0.904
FTD	EN_L6_IT_2	BIRC6	-0.09	0.09	-1.01	0.314	0.862
FTD	IN_VIP	WDR89	-0.11	0.11	-1.01	0.314	0.868
FTD	EN_L6_CT	PGPEP1	0.17	0.17	1.01	0.314	0.768
FTD	Astro	RANBP1	0.13	0.13	1.01	0.314	0.649
FTD	Astro	ATP10D	0.08	0.08	1.01	0.314	0.649
FTD	Astro	NUP54	-0.08	0.08	-1.01	0.314	0.649
FTD	EN_L5_6_NP	PTGES2	0.29	0.28	1.01	0.314	0.81
FTD	IN_ADARB2	MDC1	0.21	0.21	1.01	0.314	0.998
FTD	IN_VIP	PRKAA2	0.07	0.07	1.01	0.314	0.868
FTD	EN_L5_ET	C16orf87	-4.31	4.16	-1.04	0.314	0.904
FTD	EN_L3_5_IT_3	PLEC	0.10	0.10	1.01	0.314	0.822
FTD	Adaptive	CYTIP	0.34	0.34	1.01	0.314	0.907
FTD	EN_L6_IT_2	LGMN	-0.22	0.22	-1.01	0.314	0.862
FTD	Oligo	GBA	-0.14	0.14	-1.01	0.314	0.702
FTD	IN_LAMP5_RELN	TRIQK	-0.16	0.16	-1.01	0.314	0.903
FTD	EN_L3_5_IT_2	SCG2	-0.17	0.17	-1.01	0.315	0.776
FTD	EN_L3_5_IT_1	ULK2	-0.09	0.09	-1.01	0.315	0.806
FTD	EN_L5_ET	MIA2	2.68	2.58	1.04	0.315	0.904
FTD	Oligo	CNTN2	0.06	0.06	1.01	0.315	0.702
FTD	EN_L6_IT_1	PLS3	-0.26	0.26	-1.01	0.315	0.865
FTD	EN_L3_5_IT_2	RNASEL	-0.26	0.26	-1.01	0.315	0.776
FTD	Endo	MECOM	0.14	0.14	1.01	0.315	0.837
FTD	EN_L5_ET	POMT1	4.40	4.25	1.04	0.315	0.904
FTD	EN_L6_CT	RPL23A	0.16	0.16	1.01	0.315	0.768
FTD	EN_L3_5_IT_1	FAM50A	-0.18	0.18	-1.01	0.315	0.806
FTD	EN_L3_5_IT_3	DCP1B	0.12	0.11	1.01	0.315	0.822
FTD	Endo	EPB41	-0.25	0.24	-1.01	0.315	0.837
FTD	EN_L3_5_IT_1	UBL7	-0.25	0.25	-1.01	0.315	0.806
FTD	EN_L6_IT_1	ZNF582	-0.23	0.23	-1.01	0.315	0.865
FTD	EN_L6B	MAP3K9	0.13	0.12	1.01	0.315	0.823
FTD	EN_L3_5_IT_2	RNF146	-0.10	0.09	-1.01	0.315	0.776
FTD	IN_LAMP5_RELN	FAM136A	-0.24	0.23	-1.01	0.315	0.903
FTD	Astro	ZNF224	0.09	0.09	1.01	0.315	0.649
FTD	IN_LAMP5_RELN	FUT11	0.23	0.23	1.01	0.315	0.903
FTD	OPC	GABPB1	-0.11	0.11	-1.01	0.315	0.736
FTD	EN_L6_IT_1	NTMT1	-0.23	0.22	-1.01	0.315	0.865
FTD	IN_LAMP5_LHX6	ZNF317	0.26	0.26	1.01	0.315	0.939
FTD	EN_L6B	MINDY3	-0.13	0.13	-1.01	0.315	0.823
FTD	EN_L3_5_IT_1	GTF2B	0.13	0.13	1.01	0.315	0.806
FTD	Astro	ASPSCR1	0.09	0.09	1.01	0.315	0.649
FTD	OPC	BAALC	-0.20	0.20	-1.01	0.315	0.736
FTD	EN_L3_5_IT_3	HDAC2	-0.09	0.09	-1.01	0.315	0.822
FTD	Oligo	RBFOX2	0.06	0.06	1.01	0.315	0.702
FTD	EN_L3_5_IT_3	STK33	0.19	0.19	1.01	0.315	0.822
FTD	Micro	TLK1	0.08	0.08	1.01	0.315	0.923
FTD	Oligo	ZNF618	0.14	0.13	1.01	0.315	0.702
FTD	EN_L5_ET	SIPA1L1	-1.93	1.86	-1.04	0.315	0.904
FTD	EN_L6_IT_2	ZNF618	0.28	0.28	1.01	0.315	0.862
FTD	IN_VIP	PSMC3IP	-0.29	0.28	-1.01	0.315	0.868
FTD	IN_SST	TACC2	0.09	0.09	1.01	0.315	0.861
FTD	Micro	ZBTB37	0.12	0.12	1.01	0.315	0.923
FTD	EN_L6_IT_1	TFEB	0.26	0.26	1.01	0.315	0.865
FTD	OPC	LIG1	0.15	0.15	1.01	0.315	0.736
FTD	IN_PVALB	NCK1	0.11	0.11	1.01	0.315	0.894
FTD	EN_L2_3_IT	OTUD5	-0.06	0.06	-1.01	0.315	0.734
FTD	IN_SST	ZNF225	0.21	0.21	1.01	0.315	0.861
FTD	IN_LAMP5_RELN	RAB15	0.14	0.14	1.01	0.315	0.903
FTD	EN_L3_5_IT_2	VPS50	-0.08	0.08	-1.01	0.315	0.776
FTD	EN_L6_IT_2	EEPD1	0.28	0.28	1.01	0.315	0.862
FTD	Micro	PSPC1	0.07	0.07	1.01	0.315	0.923
FTD	EN_L6_CT	MAP3K4	-0.10	0.09	-1.01	0.315	0.768
FTD	Micro	LRP1	0.10	0.10	1.01	0.315	0.923
FTD	EN_L5_ET	USP30	4.46	4.30	1.04	0.315	0.904
FTD	Micro	DFFB	-0.17	0.17	-1.01	0.315	0.923
FTD	EN_L3_5_IT_2	GPR63	0.12	0.12	1.01	0.315	0.776
FTD	Micro	CACYBP	0.25	0.25	1.01	0.315	0.923
FTD	IN_SST	AUTS2	0.07	0.07	1.01	0.315	0.861
FTD	VLMC	SSH2	-0.22	0.22	-1.01	0.315	1
FTD	EN_L3_5_IT_3	DCUN1D1	0.09	0.09	1.01	0.315	0.822
FTD	IN_PVALB	SLC31A2	-0.24	0.23	-1.01	0.315	0.894
FTD	EN_L6_CT	PEX5L	-0.11	0.11	-1.01	0.315	0.768
FTD	EN_L3_5_IT_2	PPP2R2A	-0.07	0.07	-1.01	0.315	0.776
FTD	IN_VIP	RFXAP	0.10	0.10	1.01	0.315	0.868
FTD	IN_LAMP5_RELN	TUT4	-0.07	0.07	-1.01	0.315	0.903
FTD	IN_SST	NCOA4	0.13	0.13	1.01	0.315	0.861
FTD	IN_VIP	NDUFAF4	0.14	0.14	1.01	0.315	0.868
FTD	EN_L6_IT_1	DHX34	0.20	0.20	1.01	0.315	0.865
FTD	EN_L3_5_IT_1	CAMK2N1	0.14	0.14	1.01	0.315	0.806
FTD	Oligo	CAB39	0.06	0.06	1.01	0.315	0.702
FTD	VLMC	C16orf95	0.36	0.36	1.01	0.315	1
FTD	IN_ADARB2	ITPA	-0.23	0.23	-1.01	0.315	0.998
FTD	Oligo	ABCA12	-0.20	0.20	-1.01	0.315	0.702
FTD	IN_ADARB2	CEP120	0.14	0.14	1.01	0.315	0.998
FTD	EN_L6_IT_2	ZNF83	-0.21	0.21	-1.01	0.315	0.862
FTD	EN_L6_IT_2	ZDHHC16	0.26	0.26	1.01	0.315	0.862
FTD	IN_VIP	TRPC3	-0.30	0.29	-1.01	0.315	0.868
FTD	Astro	RSRP1	-0.09	0.09	-1.01	0.315	0.649
FTD	Astro	DZANK1	0.11	0.11	1.01	0.315	0.649
FTD	IN_PVALB	CAMK1G	-0.21	0.20	-1.01	0.315	0.894
FTD	EN_L3_5_IT_1	PUF60	-0.20	0.20	-1.01	0.315	0.806
FTD	IN_ADARB2	RGMB	0.14	0.14	1.01	0.315	0.998
FTD	EN_L3_5_IT_2	VPS16	-0.13	0.13	-1.01	0.315	0.776
FTD	IN_LAMP5_LHX6	SRPK2	-0.08	0.08	-1.01	0.315	0.939
FTD	SMC	EPC1	-0.45	0.44	-1.02	0.315	0.997
FTD	IN_SST	GSTO2	0.22	0.22	1.01	0.315	0.861
FTD	Oligo	TOP3B	0.11	0.11	1.01	0.315	0.702
FTD	EN_L2_3_IT	NLRC3	-0.15	0.15	-1.01	0.315	0.734
FTD	IN_VIP	ANKIB1	-0.05	0.05	-1.01	0.315	0.868
FTD	Oligo	CD302	-0.21	0.21	-1.01	0.315	0.702
FTD	EN_L3_5_IT_1	C17orf67	0.26	0.26	1.01	0.315	0.806
FTD	EN_L6_IT_2	RILPL2	-0.34	0.34	-1.01	0.315	0.862
FTD	IN_PVALB_CHC	NCK1	0.26	0.26	1.01	0.315	0.859
FTD	EN_L5_ET	ALG5	-4.24	4.09	-1.04	0.315	0.904
FTD	IN_VIP	SLC26A11	0.10	0.10	1.01	0.315	0.868
FTD	EN_L6_IT_1	OSBPL11	-0.18	0.18	-1.01	0.315	0.865
FTD	EN_L2_3_IT	TMEM135	0.06	0.06	1.01	0.315	0.734
FTD	EN_L6B	MRPL42	-0.17	0.17	-1.01	0.315	0.823
FTD	EN_L3_5_IT_2	NDUFB3	0.15	0.14	1.01	0.315	0.776
FTD	Oligo	MAN1A2	0.06	0.06	1.01	0.315	0.702
FTD	IN_LAMP5_LHX6	UFSP2	0.19	0.19	1.01	0.315	0.939
FTD	OPC	FMO5	0.22	0.22	1.01	0.315	0.736
FTD	IN_LAMP5_RELN	DENND11	-0.16	0.16	-1.01	0.315	0.903
FTD	IN_VIP	POMGNT1	-0.10	0.10	-1.01	0.315	0.868
FTD	EN_L3_5_IT_3	PYROXD1	-0.11	0.11	-1.01	0.315	0.822
FTD	IN_SST	ST6GAL2	0.23	0.22	1.01	0.315	0.861
FTD	EN_L3_5_IT_3	PALM2AKAP2	-0.10	0.10	-1.01	0.315	0.822
FTD	EN_L6_IT_2	SMAD2	0.13	0.13	1.01	0.315	0.862
FTD	Oligo	PPP2CB	-0.07	0.07	-1.01	0.315	0.702
FTD	EN_L6B	ZMAT2	0.24	0.24	1.01	0.315	0.823
FTD	OPC	VWA8	0.06	0.06	1.01	0.315	0.736
FTD	EN_L6_IT_2	EGLN3	-0.32	0.32	-1.01	0.315	0.862
FTD	OPC	GAREM2	0.13	0.13	1.01	0.315	0.736
FTD	VLMC	RIPOR3	0.43	0.43	1.01	0.315	1
FTD	Astro	PPME1	-0.08	0.08	-1.01	0.315	0.649
FTD	EN_L6B	NEMF	-0.12	0.12	-1.01	0.315	0.823
FTD	IN_ADARB2	RPS12	0.19	0.19	1.01	0.315	0.998
FTD	EN_L5_6_NP	NELL2	-0.10	0.10	-1.01	0.315	0.811
FTD	IN_LAMP5_RELN	DTYMK	0.22	0.22	1.01	0.315	0.903
FTD	IN_SST	HDGF	-0.14	0.14	-1.01	0.315	0.861
FTD	OPC	SNCA	-0.09	0.09	-1.01	0.315	0.736
FTD	EN_L3_5_IT_1	SYCP2	0.16	0.16	1.01	0.315	0.806
FTD	EN_L5_ET	KIAA0586	-3.12	3.01	-1.04	0.315	0.904
FTD	IN_VIP	SIRT7	0.16	0.16	1.01	0.315	0.868
FTD	IN_PVALB	PCGF3	-0.10	0.10	-1.01	0.315	0.894
FTD	SMC	PBX1	0.55	0.55	1.01	0.315	0.997
FTD	IN_ADARB2	HAUS1	0.23	0.23	1.01	0.315	0.998
FTD	IN_LAMP5_LHX6	ZFP28	-0.25	0.24	-1.01	0.315	0.939
FTD	IN_LAMP5_RELN	CDH11	0.32	0.32	1.01	0.315	0.903
FTD	EN_L3_5_IT_2	GANC	-0.13	0.13	-1.01	0.315	0.776
FTD	Astro	NOTCH2	0.07	0.07	1.01	0.315	0.649
FTD	EN_L3_5_IT_1	PCCA	0.11	0.11	1.01	0.315	0.806
FTD	IN_LAMP5_RELN	ATP6AP2	-0.14	0.14	-1.01	0.315	0.903
FTD	IN_PVALB	ZNF28	0.25	0.24	1.01	0.315	0.894
FTD	EN_L6B	NPHP4	-0.15	0.15	-1.01	0.315	0.823
FTD	Astro	DOCK6	0.13	0.13	1.01	0.315	0.649
FTD	Astro	STK40	0.18	0.18	1.01	0.315	0.649
FTD	VLMC	CCDC82	-0.24	0.24	-1.01	0.315	1
FTD	EN_L5_6_NP	GFPT2	-0.15	0.15	-1.01	0.315	0.811
FTD	Endo	CLIP1	-0.21	0.21	-1.01	0.315	0.837
FTD	IN_VIP	TIGD4	-0.21	0.20	-1.01	0.315	0.868
FTD	EN_L5_ET	CCDC130	4.31	4.16	1.04	0.315	0.904
FTD	OPC	CAMK2G	-0.07	0.07	-1.01	0.315	0.736
FTD	IN_LAMP5_LHX6	KCNMB4	0.19	0.19	1.01	0.315	0.939
FTD	EN_L3_5_IT_1	CCT2	0.15	0.15	1.01	0.315	0.806
FTD	Oligo	LAMP5	-0.22	0.22	-1.01	0.315	0.702
FTD	EN_L2_3_IT	ENSG00000285458	0.21	0.21	1.01	0.315	0.734
FTD	EN_L6_CT	EDEM1	-0.16	0.16	-1.01	0.315	0.769
FTD	IN_VIP	ZNF268	0.14	0.14	1.01	0.315	0.868
FTD	OPC	ZNF829	-0.15	0.15	-1.01	0.315	0.736
FTD	EN_L3_5_IT_2	MAPK13	-0.12	0.12	-1.01	0.315	0.776
FTD	EN_L6_IT_2	CYLD	-0.15	0.15	-1.01	0.315	0.862
FTD	EN_L3_5_IT_2	UFC1	0.13	0.13	1.01	0.315	0.776
FTD	IN_SST	NDST3	-0.17	0.17	-1.01	0.315	0.861
FTD	EN_L3_5_IT_1	LIG3	-0.16	0.15	-1.01	0.315	0.806
FTD	EN_L6_CT	RPF1	-0.22	0.21	-1.01	0.315	0.769
FTD	EN_L6_IT_1	SIK3	-0.11	0.11	-1.01	0.315	0.865
FTD	EN_L3_5_IT_2	LONRF1	-0.10	0.10	-1.01	0.315	0.776
FTD	Adaptive	CCDC91	-0.32	0.31	-1.01	0.315	0.907
FTD	IN_PVALB_CHC	ORC5	-0.19	0.19	-1.01	0.315	0.859
FTD	IN_PVALB_CHC	CNOT1	0.14	0.14	1.01	0.315	0.859
FTD	EN_L2_3_IT	NRL	0.17	0.17	1.01	0.315	0.734
FTD	EN_L6_IT_2	KCNC2	0.15	0.15	1.01	0.315	0.862
FTD	EN_L5_6_NP	SCD5	-0.10	0.10	-1.01	0.315	0.811
FTD	EN_L3_5_IT_1	ATP23	-0.23	0.23	-1.01	0.315	0.806
FTD	EN_L6_IT_1	KDELR1	-0.23	0.23	-1.01	0.315	0.865
FTD	EN_L3_5_IT_2	HECA	-0.13	0.13	-1.01	0.315	0.776
FTD	Micro	WAC	0.08	0.08	1.01	0.315	0.923
FTD	IN_ADARB2	MAP7D1	-0.19	0.19	-1.01	0.315	0.998
FTD	EN_L3_5_IT_2	IMPDH2	0.19	0.19	1.01	0.315	0.776
FTD	EN_L6_IT_1	PIK3C2B	0.21	0.21	1.01	0.315	0.865
FTD	PVM	RFX3	-0.28	0.28	-1.01	0.315	1
FTD	Micro	WBP4	-0.17	0.17	-1.01	0.315	0.923
FTD	IN_ADARB2	CFAP221	-0.21	0.21	-1.01	0.315	0.998
FTD	EN_L3_5_IT_1	USP1	-0.17	0.17	-1.01	0.315	0.806
FTD	IN_LAMP5_LHX6	PPARD	-0.18	0.18	-1.01	0.315	0.939
FTD	EN_L6_IT_2	SCAF8	-0.10	0.10	-1.01	0.315	0.862
FTD	EN_L3_5_IT_3	PDPR	0.17	0.17	1.01	0.315	0.822
FTD	Micro	ENSG00000284461	-0.23	0.23	-1.01	0.315	0.923
FTD	EN_L2_3_IT	MIPEP	-0.06	0.06	-1.01	0.315	0.734
FTD	EN_L5_6_NP	RRP12	0.18	0.18	1.01	0.315	0.811
FTD	EN_L6B	ATP2A2	0.12	0.12	1.01	0.315	0.823
FTD	EN_L6_CT	AMMECR1L	-0.22	0.21	-1.01	0.315	0.769
FTD	IN_LAMP5_RELN	TUBGCP5	-0.15	0.15	-1.01	0.315	0.903
FTD	PVM	RBM6	0.25	0.24	1.01	0.315	1
FTD	Micro	SCPEP1	0.15	0.15	1.01	0.315	0.923
FTD	EN_L5_ET	BTBD3	3.93	3.79	1.04	0.315	0.904
FTD	Astro	CWC27	0.08	0.08	1.01	0.315	0.649
FTD	Astro	NSRP1	-0.08	0.08	-1.01	0.315	0.649
FTD	IN_SST	INTS13	0.20	0.19	1.01	0.315	0.861
FTD	IN_PVALB_CHC	TBC1D19	0.16	0.16	1.01	0.315	0.859
FTD	EN_L6B	FNDC3B	-0.23	0.23	-1.01	0.315	0.823
FTD	IN_PVALB	MARCHF6	-0.09	0.09	-1.01	0.315	0.894
FTD	IN_PVALB	DOT1L	0.19	0.18	1.01	0.315	0.894
FTD	EN_L6B	RSL24D1	-0.26	0.26	-1.01	0.315	0.823
FTD	IN_ADARB2	TTC37	0.08	0.08	1.01	0.315	0.998
FTD	PVM	FAM20A	0.51	0.50	1.01	0.315	1
FTD	IN_PVALB_CHC	LHFPL2	0.30	0.30	1.01	0.315	0.859
FTD	EN_L5_6_NP	ACAD9	-0.17	0.17	-1.01	0.315	0.811
FTD	Oligo	ABHD11	-0.19	0.19	-1.01	0.315	0.703
FTD	EN_L3_5_IT_1	CRMP1	-0.10	0.10	-1.01	0.315	0.806
FTD	EN_L6_IT_2	BSG	0.19	0.18	1.01	0.315	0.862
FTD	EN_L5_ET	ZNF644	2.72	2.62	1.04	0.315	0.904
FTD	Micro	GLCE	0.17	0.17	1.01	0.315	0.923
FTD	OPC	PHB2	0.15	0.14	1.01	0.315	0.737
FTD	Micro	PUS1	-0.20	0.20	-1.01	0.315	0.923
FTD	EN_L6B	ECT2L	-0.32	0.32	-1.01	0.315	0.823
FTD	Endo	UHRF2	-0.22	0.22	-1.01	0.315	0.837
FTD	IN_PVALB	MEGF8	-0.11	0.11	-1.01	0.315	0.894
FTD	Astro	SLC16A2	0.11	0.11	1.01	0.315	0.649
FTD	IN_PVALB	RPS12	0.18	0.18	1.01	0.315	0.894
FTD	EN_L6_IT_1	MYH9	0.19	0.19	1.01	0.315	0.865
FTD	EN_L5_6_NP	GPRIN3	-0.11	0.11	-1.01	0.315	0.811
FTD	Oligo	ST6GALNAC2	-0.29	0.28	-1.01	0.315	0.703
FTD	IN_VIP	WASHC1	0.22	0.22	1.01	0.315	0.869
FTD	IN_PVALB	FGF14	0.07	0.07	1.01	0.315	0.894
FTD	IN_ADARB2	APBA2	-0.10	0.10	-1.01	0.315	0.998
FTD	EN_L6_CT	ADAM23	0.10	0.10	1.01	0.315	0.769
FTD	IN_SST	CDC23	0.15	0.14	1.01	0.315	0.861
FTD	EN_L3_5_IT_2	CD96	0.38	0.37	1.01	0.315	0.776
FTD	OPC	NOL4	-0.06	0.06	-1.01	0.315	0.737
FTD	EN_L6B	TATDN3	-0.18	0.18	-1.01	0.315	0.823
FTD	Astro	SHROOM2	-0.13	0.13	-1.01	0.315	0.649
FTD	IN_LAMP5_RELN	ZNF35	-0.20	0.19	-1.01	0.315	0.903
FTD	PC	TLE5	-0.21	0.21	-1.01	0.315	0.973
FTD	Astro	SLC6A17	-0.21	0.21	-1.01	0.315	0.649
FTD	EN_L6B	RUFY1	-0.16	0.16	-1.01	0.315	0.823
FTD	Astro	SIRT2	0.09	0.09	1.01	0.315	0.649
FTD	EN_L3_5_IT_2	JAM2	0.21	0.21	1.01	0.315	0.776
FTD	EN_L3_5_IT_1	HS3ST5	0.22	0.22	1.01	0.315	0.806
FTD	EN_L2_3_IT	DPYS	0.18	0.18	1.01	0.315	0.735
FTD	Astro	CYP3A4	-0.27	0.27	-1.01	0.315	0.649
FTD	IN_PVALB	EFR3B	0.08	0.08	1.01	0.315	0.894
FTD	IN_PVALB	SCAND1	0.20	0.20	1.01	0.315	0.894
FTD	EN_L2_3_IT	FAM47E	0.20	0.20	1.01	0.315	0.735
FTD	PVM	JAK2	-0.25	0.24	-1.01	0.315	1
FTD	Oligo	ENSG00000268163	-0.10	0.10	-1.01	0.315	0.703
FTD	IN_PVALB	PRICKLE1	0.10	0.10	1.01	0.315	0.894
FTD	EN_L6_IT_2	ZNF487	-0.19	0.19	-1.01	0.315	0.862
FTD	EN_L3_5_IT_2	CCDC107	0.15	0.15	1.01	0.315	0.776
FTD	Astro	AKAP17A	-0.15	0.15	-1.01	0.315	0.649
FTD	EN_L6_IT_1	NDUFB6	-0.16	0.16	-1.01	0.315	0.865
FTD	EN_L2_3_IT	PSME3IP1	0.06	0.06	1.01	0.315	0.735
FTD	EN_L6_IT_1	ISLR	0.29	0.28	1.01	0.315	0.865
FTD	EN_L6B	TMLHE	-0.18	0.18	-1.01	0.315	0.823
FTD	EN_L3_5_IT_3	CDK8	0.07	0.07	1.01	0.315	0.822
FTD	Endo	UBC	0.23	0.23	1.01	0.315	0.837
FTD	IN_SST	HDAC5	0.12	0.12	1.01	0.315	0.861
FTD	IN_VIP	SMIM11A	0.19	0.19	1.01	0.315	0.869
FTD	EN_L3_5_IT_3	RASA4B	0.27	0.27	1.01	0.315	0.822
FTD	IN_LAMP5_LHX6	LIN7A	-0.14	0.14	-1.01	0.315	0.939
FTD	IN_PVALB	NEXN	-0.19	0.19	-1.01	0.315	0.894
FTD	EN_L3_5_IT_3	LHPP	-0.10	0.10	-1.01	0.315	0.822
FTD	IN_LAMP5_RELN	TARS2	0.20	0.19	1.01	0.315	0.903
FTD	OPC	ATPAF1	-0.09	0.09	-1.01	0.315	0.737
FTD	EN_L2_3_IT	P3H4	0.10	0.10	1.01	0.315	0.735
FTD	Adaptive	MIA2	-0.42	0.42	-1.01	0.315	0.907
FTD	IN_VIP	PLPPR2	0.12	0.12	1.01	0.316	0.869
FTD	EN_L3_5_IT_3	CFAP299	0.23	0.23	1.01	0.316	0.822
FTD	EN_L3_5_IT_2	LMNB2	0.14	0.14	1.01	0.316	0.776
FTD	IN_PVALB	ARL14EP	0.13	0.13	1.01	0.316	0.894
FTD	Micro	ELMO2	-0.16	0.15	-1.01	0.316	0.923
FTD	EN_L6_IT_2	RASGRP1	-0.10	0.10	-1.01	0.316	0.862
FTD	Micro	PAX8	-0.50	0.49	-1.01	0.316	0.923
FTD	IN_LAMP5_RELN	DZANK1	-0.17	0.17	-1.01	0.316	0.903
FTD	EN_L3_5_IT_1	MAGOHB	-0.22	0.22	-1.01	0.316	0.806
FTD	EN_L3_5_IT_2	POP5	0.23	0.23	1.01	0.316	0.776
FTD	IN_VIP	VPS8	0.06	0.06	1.01	0.316	0.869
FTD	EN_L5_ET	MBNL1	2.27	2.19	1.04	0.316	0.904
FTD	EN_L3_5_IT_3	TMEM60	-0.22	0.22	-1.01	0.316	0.822
FTD	EN_L2_3_IT	NARF	-0.07	0.07	-1.01	0.316	0.735
FTD	EN_L3_5_IT_3	TMEM216	-0.20	0.20	-1.01	0.316	0.822
FTD	EN_L6_IT_1	DDX23	0.24	0.24	1.01	0.316	0.865
FTD	IN_PVALB	ANKRD6	0.16	0.16	1.01	0.316	0.894
FTD	IN_LAMP5_RELN	HNRNPR	-0.11	0.11	-1.01	0.316	0.903
FTD	EN_L6_IT_1	FCHSD2	-0.16	0.16	-1.01	0.316	0.865
FTD	EN_L3_5_IT_2	CDK9	-0.14	0.14	-1.01	0.316	0.776
FTD	Micro	YWHAH	0.15	0.15	1.01	0.316	0.923
FTD	IN_PVALB_CHC	MTMR8	0.28	0.28	1.01	0.316	0.859
FTD	IN_LAMP5_LHX6	NPC1	-0.20	0.20	-1.01	0.316	0.939
FTD	IN_ADARB2	CLDN16	-0.33	0.33	-1.01	0.316	0.998
FTD	IN_SST	CYP46A1	-0.10	0.10	-1.01	0.316	0.862
FTD	Astro	TRABD	0.10	0.10	1.01	0.316	0.649
FTD	EN_L3_5_IT_1	PHF11	-0.17	0.17	-1.01	0.316	0.806
FTD	Micro	OLFML3	0.37	0.36	1.01	0.316	0.923
FTD	OPC	ZNF221	0.19	0.19	1.01	0.316	0.737
FTD	EN_L6_IT_2	ENSG00000285953	-0.26	0.26	-1.01	0.316	0.862
FTD	EN_L5_6_NP	SUN1	-0.12	0.12	-1.01	0.316	0.811
FTD	Oligo	CFDP1	0.06	0.06	1.01	0.316	0.703
FTD	IN_LAMP5_RELN	SND1	0.08	0.07	1.01	0.316	0.903
FTD	IN_LAMP5_LHX6	SUN2	0.26	0.26	1.01	0.316	0.939
FTD	Micro	NLGN3	0.19	0.19	1.01	0.316	0.923
FTD	EN_L3_5_IT_2	FRMPD3	-0.24	0.24	-1.01	0.316	0.776
FTD	EN_L6B	DDX6	-0.11	0.11	-1.01	0.316	0.823
FTD	IN_LAMP5_LHX6	PEX1	-0.15	0.15	-1.01	0.316	0.939
FTD	EN_L3_5_IT_2	SSX2IP	-0.08	0.08	-1.01	0.316	0.776
FTD	IN_VIP	PPP1R16A	0.15	0.15	1.01	0.316	0.869
FTD	EN_L6_CT	LARS2	0.14	0.14	1.01	0.316	0.77
FTD	EN_L3_5_IT_1	USP33	-0.09	0.09	-1.01	0.316	0.806
FTD	EN_L3_5_IT_1	PLS1	-0.28	0.28	-1.01	0.316	0.806
FTD	IN_PVALB	DSCAML1	0.11	0.11	1.01	0.316	0.894
FTD	EN_L3_5_IT_2	MELTF	-0.14	0.14	-1.01	0.316	0.776
FTD	EN_L3_5_IT_2	RALGPS1	-0.09	0.09	-1.01	0.316	0.776
FTD	EN_L5_6_NP	HDGF	0.24	0.24	1.01	0.316	0.811
FTD	EN_L3_5_IT_3	HDHD5	0.13	0.13	1.01	0.316	0.822
FTD	EN_L3_5_IT_2	CUX2	-0.34	0.34	-1.01	0.316	0.776
FTD	Micro	DAAM2	0.25	0.25	1.01	0.316	0.923
FTD	IN_ADARB2	CPNE2	0.27	0.27	1.01	0.316	0.998
FTD	EN_L6_IT_2	ADGRV1	-0.17	0.17	-1.01	0.316	0.862
FTD	IN_VIP	SIGMAR1	0.16	0.16	1.01	0.316	0.869
FTD	Oligo	CRIPT	0.09	0.09	1.01	0.316	0.703
FTD	EN_L6_CT	ARG1	0.30	0.30	1.01	0.316	0.77
FTD	EN_L6_IT_1	IPO13	0.22	0.22	1.01	0.316	0.865
FTD	IN_PVALB	COX17	-0.16	0.16	-1.01	0.316	0.894
FTD	IN_LAMP5_LHX6	XRCC6	-0.17	0.16	-1.01	0.316	0.939
FTD	EN_L3_5_IT_2	MRTFB	0.06	0.06	1.01	0.316	0.776
FTD	IN_VIP	SNRNP25	0.17	0.17	1.01	0.316	0.869
FTD	IN_VIP	EEF1A1	0.11	0.11	1.01	0.316	0.869
FTD	IN_SST	LEO1	0.12	0.12	1.01	0.316	0.862
FTD	IN_PVALB_CHC	ANKZF1	0.30	0.30	1.01	0.316	0.859
FTD	IN_LAMP5_LHX6	TMEM237	-0.19	0.19	-1.01	0.316	0.939
FTD	EN_L3_5_IT_2	FBXW12	-0.26	0.26	-1.01	0.316	0.776
FTD	EN_L3_5_IT_2	P3H4	-0.14	0.14	-1.01	0.316	0.776
FTD	Oligo	SEL1L2	-0.19	0.19	-1.01	0.316	0.703
FTD	EN_L3_5_IT_2	WNK2	-0.07	0.07	-1.01	0.316	0.776
FTD	EN_L2_3_IT	GPR88	0.22	0.22	1.01	0.316	0.735
FTD	EN_L3_5_IT_2	AK6	0.12	0.12	1.01	0.316	0.776
FTD	IN_PVALB_CHC	COPS7B	0.26	0.26	1.01	0.316	0.859
FTD	IN_PVALB	NCOA7	-0.08	0.08	-1.01	0.316	0.894
FTD	EN_L3_5_IT_1	RBFOX1	0.12	0.12	1.01	0.316	0.806
FTD	EN_L6B	MRPS35	-0.19	0.18	-1.01	0.316	0.823
FTD	Oligo	NR3C2	0.08	0.08	1.01	0.316	0.704
FTD	IN_PVALB	HSD17B4	-0.08	0.08	-1.01	0.316	0.894
FTD	EN_L5_ET	KANTR	-2.74	2.65	-1.03	0.316	0.904
FTD	EN_L3_5_IT_3	NEURL1	-0.10	0.10	-1.01	0.316	0.823
FTD	EN_L6_IT_2	CPNE1	0.19	0.19	1.01	0.316	0.862
FTD	EN_L2_3_IT	CTBS	-0.14	0.14	-1.01	0.316	0.735
FTD	IN_ADARB2	ABCC8	0.15	0.15	1.01	0.316	0.998
FTD	Astro	ARL8A	-0.09	0.09	-1.01	0.316	0.65
FTD	Astro	USB1	-0.12	0.12	-1.01	0.316	0.65
FTD	VLMC	EP300	0.23	0.23	1.01	0.316	1
FTD	IN_LAMP5_LHX6	TAF11	-0.19	0.18	-1.01	0.316	0.939
FTD	EN_L6_IT_2	SHTN1	0.11	0.11	1.01	0.316	0.862
FTD	IN_SST	PPP4R3B	-0.08	0.08	-1.01	0.316	0.862
FTD	EN_L5_ET	RRAGB	-3.84	3.71	-1.03	0.316	0.904
FTD	Micro	ATG5	-0.11	0.11	-1.01	0.316	0.923
FTD	IN_ADARB2	IFFO2	0.24	0.24	1.01	0.316	0.998
FTD	EN_L6B	NME3	-0.21	0.21	-1.01	0.316	0.823
FTD	IN_VIP	RASSF4	-0.12	0.12	-1.01	0.316	0.869
FTD	EN_L3_5_IT_3	TNFAIP8L1	-0.16	0.16	-1.01	0.316	0.823
FTD	IN_PVALB_CHC	DUOX1	-0.36	0.36	-1.01	0.316	0.859
FTD	EN_L6_IT_2	CD55	0.27	0.27	1.01	0.316	0.862
FTD	EN_L3_5_IT_3	ZSCAN12	-0.17	0.16	-1.01	0.316	0.823
FTD	EN_L6_CT	GFPT1	-0.12	0.12	-1.01	0.316	0.77
FTD	Astro	SLC35A1	-0.14	0.14	-1.01	0.316	0.65
FTD	Oligo	MPP3	-0.17	0.17	-1.01	0.316	0.704
FTD	IN_LAMP5_RELN	CFAP36	-0.12	0.12	-1.01	0.316	0.903
FTD	EN_L5_6_NP	LNX2	0.25	0.25	1.01	0.316	0.812
FTD	Astro	NXF1	-0.12	0.12	-1.01	0.316	0.65
FTD	EN_L6B	SRPK2	-0.07	0.07	-1.01	0.316	0.823
FTD	EN_L3_5_IT_1	CD2AP	0.11	0.11	1.01	0.316	0.806
FTD	IN_LAMP5_RELN	CENATAC	-0.13	0.12	-1.01	0.316	0.903
FTD	EN_L6_IT_2	CMC1	0.15	0.15	1.01	0.316	0.862
FTD	EN_L6_IT_1	SMCO2	0.27	0.26	1.01	0.316	0.865
FTD	EN_L5_6_NP	ZNF141	-0.17	0.17	-1.01	0.316	0.812
FTD	EN_L6B	FER1L5	0.25	0.25	1.01	0.316	0.823
FTD	IN_SST	FANCB	-0.23	0.23	-1.01	0.316	0.862
FTD	IN_ADARB2	AHCTF1	0.11	0.11	1.01	0.316	0.998
FTD	EN_L5_ET	TERF1	3.18	3.07	1.03	0.316	0.904
FTD	IN_ADARB2	PRDX3	0.22	0.22	1.01	0.316	0.998
FTD	Astro	ADAM10	0.06	0.06	1.01	0.316	0.65
FTD	OPC	NBPF9	-0.12	0.12	-1.01	0.316	0.738
FTD	IN_LAMP5_LHX6	PIAS1	-0.10	0.10	-1.01	0.316	0.939
FTD	OPC	SIRT1	-0.12	0.12	-1.01	0.316	0.738
FTD	EN_L3_5_IT_1	EID2	0.25	0.24	1.01	0.316	0.806
FTD	PVM	KIAA0232	-0.26	0.26	-1.01	0.316	1
FTD	EN_L6B	VCPKMT	0.25	0.25	1.01	0.316	0.823
FTD	EN_L6_IT_2	PIGU	-0.16	0.16	-1.01	0.316	0.862
FTD	EN_L6_IT_1	ABCC10	0.16	0.16	1.01	0.316	0.865
FTD	IN_ADARB2	IFI16	-0.30	0.30	-1.01	0.316	0.998
FTD	EN_L5_ET	DLC1	-2.28	2.20	-1.03	0.316	0.904
FTD	IN_LAMP5_LHX6	ZNF654	0.13	0.13	1.01	0.316	0.939
FTD	IN_ADARB2	AVPR1A	0.31	0.31	1.01	0.316	0.998
FTD	EN_L6_IT_1	ZNF736	-0.16	0.15	-1.01	0.316	0.865
FTD	Micro	SV2A	-0.22	0.22	-1.01	0.316	0.923
FTD	EN_L6B	VTA1	0.16	0.15	1.01	0.316	0.823
FTD	EN_L6_IT_1	ANK1	-0.36	0.36	-1.01	0.316	0.865
FTD	PC	CHST11	-0.29	0.29	-1.01	0.316	0.974
FTD	IN_PVALB_CHC	RPA1	0.25	0.25	1.01	0.316	0.859
FTD	Astro	RERE	0.06	0.06	1.01	0.316	0.65
FTD	EN_L3_5_IT_3	HSPB1	0.36	0.36	1.01	0.316	0.823
FTD	Micro	MRPL27	-0.23	0.23	-1.01	0.316	0.923
FTD	EN_L3_5_IT_1	RPL13	-0.13	0.13	-1.01	0.316	0.806
FTD	EN_L6B	NAPB	-0.13	0.13	-1.01	0.316	0.823
FTD	IN_SST	GPR63	0.24	0.24	1.01	0.316	0.862
FTD	EN_L3_5_IT_2	PRPF4B	-0.08	0.08	-1.01	0.316	0.776
FTD	Astro	PDIA2	0.21	0.21	1.01	0.316	0.65
FTD	OPC	CCDC124	0.19	0.19	1.01	0.316	0.738
FTD	Astro	ZNF627	0.10	0.10	1.01	0.316	0.65
FTD	IN_LAMP5_RELN	NCOA2	0.10	0.10	1.01	0.316	0.903
FTD	Micro	PHF20L1	0.09	0.09	1.01	0.316	0.923
FTD	IN_ADARB2	ZSCAN30	-0.16	0.16	-1.01	0.316	0.998
FTD	EN_L6_IT_1	SEMA4F	-0.17	0.17	-1.01	0.316	0.865
FTD	IN_LAMP5_RELN	PALB2	0.20	0.20	1.01	0.316	0.903
FTD	EN_L6_CT	GNAI2	0.21	0.20	1.01	0.316	0.77
FTD	IN_PVALB_CHC	SDHAF4	0.29	0.29	1.01	0.316	0.859
FTD	IN_LAMP5_RELN	ZDHHC9	-0.18	0.18	-1.01	0.316	0.903
FTD	EN_L3_5_IT_1	PLOD3	-0.18	0.18	-1.01	0.316	0.806
FTD	IN_PVALB	FSD1	0.12	0.12	1.01	0.316	0.894
FTD	IN_PVALB	ATP6V1E1	-0.11	0.11	-1.01	0.316	0.894
FTD	EN_L6_IT_1	CASP9	0.22	0.22	1.01	0.316	0.865
FTD	OPC	BTBD17	0.25	0.24	1.00	0.316	0.738
FTD	IN_ADARB2	VKORC1L1	-0.13	0.13	-1.01	0.316	0.998
FTD	EN_L2_3_IT	TRIM16	0.12	0.12	1.01	0.316	0.736
FTD	EN_L6_IT_1	B2M	0.38	0.38	1.01	0.316	0.865
FTD	Micro	EDEM3	0.11	0.11	1.00	0.316	0.923
FTD	EN_L3_5_IT_1	HCFC1R1	-0.20	0.19	-1.01	0.316	0.806
FTD	EN_L3_5_IT_1	HECW2	0.07	0.07	1.01	0.316	0.806
FTD	IN_LAMP5_LHX6	MAP6	0.16	0.16	1.01	0.316	0.939
FTD	EN_L2_3_IT	SLC27A6	0.17	0.17	1.00	0.316	0.736
FTD	Astro	STX19	-0.23	0.23	-1.00	0.316	0.65
FTD	EN_L3_5_IT_2	LGALS3	-0.34	0.33	-1.01	0.316	0.776
FTD	EN_L2_3_IT	SHMT2	0.16	0.16	1.00	0.316	0.736
FTD	EN_L6_IT_2	NUMB	-0.16	0.16	-1.01	0.316	0.862
FTD	EN_L3_5_IT_3	COPS5	0.17	0.17	1.01	0.316	0.823
FTD	EN_L6_IT_1	PTPRK	0.13	0.13	1.01	0.316	0.865
FTD	Astro	USP8	-0.06	0.06	-1.00	0.316	0.65
FTD	VLMC	CFAP69	-0.41	0.41	-1.01	0.316	1
FTD	IN_PVALB_CHC	EPHA3	-0.40	0.39	-1.01	0.316	0.859
FTD	IN_ADARB2	FAM104A	0.19	0.19	1.01	0.316	0.998
FTD	EN_L3_5_IT_3	KCNC2	0.10	0.09	1.01	0.316	0.823
FTD	EN_L6B	PRKCI	-0.13	0.13	-1.01	0.316	0.823
FTD	EN_L3_5_IT_2	ALG8	-0.12	0.12	-1.00	0.316	0.776
FTD	IN_PVALB_CHC	CD276	0.27	0.27	1.01	0.316	0.859
FTD	EN_L3_5_IT_3	ZNF317	-0.13	0.13	-1.01	0.316	0.823
FTD	IN_LAMP5_RELN	TRMT12	-0.19	0.19	-1.00	0.316	0.903
FTD	EN_L3_5_IT_2	CTC1	-0.12	0.12	-1.00	0.316	0.776
FTD	IN_VIP	DRG2	0.14	0.14	1.00	0.316	0.87
FTD	EN_L3_5_IT_1	DRC1	-0.21	0.21	-1.01	0.316	0.806
FTD	IN_LAMP5_LHX6	PRKCZ	-0.12	0.12	-1.01	0.316	0.939
FTD	EN_L3_5_IT_3	ZNF681	-0.14	0.14	-1.01	0.316	0.823
FTD	EN_L3_5_IT_1	C3orf80	-0.27	0.27	-1.01	0.316	0.806
FTD	IN_PVALB	FHDC1	0.28	0.27	1.00	0.316	0.894
FTD	EN_L6_IT_2	HECA	-0.34	0.34	-1.01	0.316	0.862
FTD	EN_L3_5_IT_1	ADGRA3	0.20	0.20	1.00	0.316	0.806
FTD	IN_LAMP5_LHX6	DAGLA	0.23	0.23	1.01	0.316	0.939
FTD	EN_L3_5_IT_1	POT1	0.13	0.13	1.00	0.316	0.806
FTD	EN_L3_5_IT_3	SLC35D1	0.11	0.11	1.00	0.316	0.823
FTD	Astro	DIDO1	0.07	0.07	1.00	0.316	0.65
FTD	EN_L6_IT_2	GAB2	-0.18	0.18	-1.01	0.316	0.862
FTD	EN_L3_5_IT_1	MED6	-0.14	0.14	-1.00	0.316	0.806
FTD	EN_L6_CT	ZNF594	-0.17	0.17	-1.01	0.316	0.77
FTD	IN_LAMP5_LHX6	COPS2	-0.17	0.16	-1.01	0.316	0.939
FTD	EN_L5_ET	ANAPC4	3.41	3.30	1.03	0.316	0.904
FTD	EN_L2_3_IT	TBC1D9	-0.07	0.07	-1.00	0.316	0.736
FTD	IN_VIP	TMEM178A	-0.08	0.08	-1.00	0.316	0.87
FTD	Astro	AKR7A3	0.22	0.22	1.00	0.316	0.65
FTD	EN_L5_6_NP	ZC3H18	0.22	0.21	1.01	0.316	0.812
FTD	VLMC	PPP1R13B	-0.35	0.35	-1.01	0.316	1
FTD	PVM	FAM13A	0.32	0.31	1.01	0.316	1
FTD	Micro	ZCRB1	-0.22	0.22	-1.00	0.316	0.923
FTD	PVM	EXOC6	-0.31	0.31	-1.01	0.316	1
FTD	IN_ADARB2	NCL	0.18	0.18	1.00	0.316	0.998
FTD	EN_L3_5_IT_2	SRRM2	-0.09	0.08	-1.00	0.316	0.776
FTD	EN_L2_3_IT	CTR9	-0.07	0.07	-1.00	0.316	0.736
FTD	EN_L6_IT_2	PTS	-0.23	0.23	-1.01	0.316	0.862
FTD	EN_L3_5_IT_2	ANKRD17	0.07	0.07	1.00	0.316	0.776
FTD	VLMC	CTDSPL2	0.25	0.25	1.01	0.316	1
FTD	IN_ADARB2	CCDC192	-0.30	0.30	-1.00	0.316	0.998
FTD	EN_L3_5_IT_2	SYNM	-0.11	0.11	-1.00	0.316	0.776
FTD	EN_L3_5_IT_2	YAE1	0.15	0.15	1.00	0.316	0.776
FTD	IN_ADARB2	RSRP1	-0.13	0.13	-1.00	0.316	0.998
FTD	SMC	ABHD2	-0.50	0.49	-1.01	0.316	0.997
FTD	EN_L6_IT_2	STX17	-0.14	0.14	-1.01	0.316	0.862
FTD	EN_L6_IT_2	TSPAN31	0.27	0.27	1.01	0.316	0.862
FTD	VLMC	PDSS2	0.25	0.25	1.01	0.316	1
FTD	IN_VIP	STARD4	-0.15	0.15	-1.00	0.316	0.87
FTD	EN_L3_5_IT_1	DNAH3	-0.26	0.26	-1.00	0.316	0.806
FTD	EN_L2_3_IT	OSTF1	0.07	0.07	1.00	0.316	0.736
FTD	IN_PVALB	BRIX1	-0.15	0.15	-1.00	0.316	0.894
FTD	Adaptive	KAT2B	0.30	0.30	1.01	0.316	0.908
FTD	Oligo	F8	-0.19	0.19	-1.00	0.316	0.705
FTD	EN_L3_5_IT_1	ZNF84	-0.11	0.11	-1.00	0.316	0.806
FTD	Oligo	EBF2	-0.25	0.25	-1.00	0.316	0.705
FTD	Micro	RRP1	0.20	0.20	1.00	0.316	0.923
FTD	Micro	UBR5	0.08	0.08	1.00	0.316	0.923
FTD	EN_L5_6_NP	DCTN4	-0.13	0.13	-1.01	0.317	0.812
FTD	EN_L3_5_IT_2	NUDT9	-0.09	0.09	-1.00	0.317	0.776
FTD	IN_ADARB2	DOCK4	-0.09	0.09	-1.00	0.317	0.998
FTD	IN_LAMP5_LHX6	INO80D	-0.13	0.13	-1.00	0.317	0.939
FTD	IN_ADARB2	RABEPK	-0.20	0.20	-1.00	0.317	0.998
FTD	Oligo	DLGAP3	-0.22	0.22	-1.00	0.317	0.705
FTD	Astro	STK19	-0.12	0.12	-1.00	0.317	0.65
FTD	EN_L6_IT_2	C1orf43	-0.21	0.21	-1.01	0.317	0.862
FTD	IN_PVALB	ELL	0.14	0.14	1.00	0.317	0.894
FTD	EN_L6_CT	LASP1	0.15	0.15	1.00	0.317	0.77
FTD	EN_L2_3_IT	GABPB2	0.10	0.10	1.00	0.317	0.736
FTD	Micro	OLFM2	0.20	0.20	1.00	0.317	0.923
FTD	EN_L2_3_IT	PHF24	-0.10	0.10	-1.00	0.317	0.736
FTD	EN_L6_CT	COMT	0.16	0.16	1.00	0.317	0.77
FTD	IN_PVALB_CHC	DHRS11	-0.30	0.29	-1.00	0.317	0.859
FTD	IN_PVALB	OIP5	-0.24	0.24	-1.00	0.317	0.894
FTD	EN_L2_3_IT	SYT1	0.07	0.07	1.00	0.317	0.736
FTD	Astro	TEPSIN	0.13	0.12	1.00	0.317	0.65
FTD	PVM	SMG7	0.27	0.27	1.01	0.317	1
FTD	Endo	PIP5K1A	-0.22	0.22	-1.00	0.317	0.839
FTD	EN_L3_5_IT_1	ZNF454	0.21	0.21	1.00	0.317	0.806
FTD	EN_L6_IT_1	RB1	-0.12	0.12	-1.00	0.317	0.865
FTD	EN_L3_5_IT_3	CADPS2	0.08	0.08	1.00	0.317	0.823
FTD	IN_PVALB	ACTR2	-0.09	0.09	-1.00	0.317	0.894
FTD	EN_L6_IT_1	TRIM62	0.27	0.27	1.00	0.317	0.865
FTD	EN_L6B	SCD5	-0.12	0.12	-1.00	0.317	0.824
FTD	EN_L5_6_NP	TMLHE	-0.19	0.19	-1.01	0.317	0.812
FTD	Astro	AGT	-0.14	0.14	-1.00	0.317	0.65
FTD	IN_LAMP5_LHX6	HEATR5B	-0.13	0.13	-1.00	0.317	0.939
FTD	EN_L6_CT	NUDC	-0.16	0.16	-1.00	0.317	0.77
FTD	EN_L5_6_NP	ME1	0.12	0.11	1.01	0.317	0.812
FTD	IN_SST	CCDC40	-0.18	0.18	-1.00	0.317	0.863
FTD	EN_L6_IT_1	IFT57	0.15	0.15	1.00	0.317	0.865
FTD	EN_L6B	RNF112	-0.22	0.22	-1.00	0.317	0.824
FTD	EN_L2_3_IT	CHAC2	-0.20	0.20	-1.00	0.317	0.736
FTD	Oligo	EVI2A	0.14	0.14	1.00	0.317	0.705
FTD	IN_ADARB2	ZMIZ1	0.16	0.16	1.00	0.317	0.998
FTD	IN_PVALB_CHC	RNF121	0.27	0.26	1.00	0.317	0.859
FTD	EN_L6_IT_2	DGKI	-0.10	0.10	-1.00	0.317	0.862
FTD	VLMC	PEBP1	-0.25	0.25	-1.01	0.317	1
FTD	EN_L2_3_IT	DNAJA1	0.12	0.12	1.00	0.317	0.736
FTD	EN_L6_CT	LPGAT1	-0.11	0.11	-1.00	0.317	0.77
FTD	EN_L6B	DALRD3	0.27	0.27	1.00	0.317	0.824
FTD	IN_PVALB	RAD51B	0.18	0.18	1.00	0.317	0.894
FTD	IN_LAMP5_LHX6	MRPS30	0.28	0.28	1.00	0.317	0.939
FTD	OPC	TPTE2	-0.23	0.23	-1.00	0.317	0.739
FTD	EN_L6_CT	CCDC59	0.25	0.24	1.00	0.317	0.77
FTD	Micro	NEMP2	-0.23	0.23	-1.00	0.317	0.923
FTD	OPC	PRKD3	-0.10	0.10	-1.00	0.317	0.739
FTD	IN_ADARB2	TMEM120B	0.13	0.13	1.00	0.317	0.998
FTD	EN_L6_IT_1	KAT6B	0.10	0.10	1.00	0.317	0.865
FTD	Endo	PDE7A	0.27	0.27	1.00	0.317	0.839
FTD	EN_L3_5_IT_3	OBSL1	-0.13	0.13	-1.00	0.317	0.823
FTD	Oligo	SSTR1	-0.24	0.24	-1.00	0.317	0.705
FTD	Oligo	TLE3	0.21	0.21	1.00	0.317	0.705
FTD	EN_L5_6_NP	HIKESHI	0.20	0.20	1.00	0.317	0.812
FTD	EN_L6_CT	KLHL13	0.28	0.27	1.00	0.317	0.77
FTD	EN_L6B	ERCC6L2	-0.11	0.11	-1.00	0.317	0.824
FTD	VLMC	CLEC16A	0.26	0.26	1.01	0.317	1
FTD	Astro	SELENOO	-0.09	0.09	-1.00	0.317	0.65
FTD	EN_L3_5_IT_1	FAM71F2	0.22	0.21	1.00	0.317	0.806
FTD	Micro	DOT1L	-0.18	0.17	-1.00	0.317	0.923
FTD	EN_L2_3_IT	ATG4A	0.11	0.11	1.00	0.317	0.736
FTD	EN_L6_CT	NR1H2	0.21	0.20	1.00	0.317	0.77
FTD	EN_L3_5_IT_2	UNC5B	0.19	0.19	1.00	0.317	0.776
FTD	EN_L5_6_NP	ZFAND3	0.09	0.09	1.00	0.317	0.812
FTD	EN_L3_5_IT_2	TUBA1A	-0.11	0.11	-1.00	0.317	0.776
FTD	Endo	RUFY2	-0.22	0.22	-1.00	0.317	0.839
FTD	Oligo	RPS6KA4	0.10	0.10	1.00	0.317	0.705
FTD	EN_L3_5_IT_2	YIF1B	-0.16	0.15	-1.00	0.317	0.776
FTD	OPC	XPNPEP3	0.08	0.08	1.00	0.317	0.739
FTD	EN_L2_3_IT	RSPH4A	0.27	0.27	1.00	0.317	0.736
FTD	IN_PVALB	SFMBT1	0.14	0.14	1.00	0.317	0.894
FTD	Micro	CWC27	0.11	0.11	1.00	0.317	0.923
FTD	EN_L3_5_IT_2	MRPL19	-0.10	0.10	-1.00	0.317	0.776
FTD	EN_L6_IT_1	MIGA1	0.09	0.09	1.00	0.317	0.865
FTD	EN_L5_6_NP	RIOK2	0.25	0.25	1.00	0.317	0.812
FTD	Oligo	ZNF891	0.09	0.09	1.00	0.317	0.705
FTD	IN_VIP	CCDC154	0.22	0.21	1.00	0.317	0.871
FTD	EN_L5_ET	CEP89	-4.18	4.05	-1.03	0.317	0.905
FTD	Oligo	DNAH10	0.13	0.13	1.00	0.317	0.705
FTD	EN_L3_5_IT_2	ZNF248	-0.11	0.11	-1.00	0.317	0.776
FTD	OPC	ALG12	0.16	0.16	1.00	0.317	0.739
FTD	IN_PVALB	LMTK2	-0.08	0.08	-1.00	0.317	0.894
FTD	Astro	COPB2	-0.08	0.08	-1.00	0.317	0.65
FTD	Oligo	ZMYND11	0.05	0.05	1.00	0.317	0.705
FTD	IN_PVALB_CHC	WDSUB1	-0.16	0.16	-1.00	0.317	0.859
FTD	EN_L2_3_IT	FRMD6	-0.21	0.21	-1.00	0.317	0.736
FTD	EN_L6_CT	AFTPH	0.10	0.10	1.00	0.317	0.77
FTD	IN_PVALB_CHC	RFX4	0.31	0.31	1.00	0.317	0.859
FTD	IN_ADARB2	ADGRA1	-0.17	0.17	-1.00	0.317	0.998
FTD	Astro	KCP	-0.25	0.25	-1.00	0.317	0.65
FTD	IN_PVALB_CHC	SPDYE1	0.36	0.36	1.00	0.317	0.859
FTD	IN_LAMP5_LHX6	NCOA6	0.11	0.11	1.00	0.317	0.939
FTD	EN_L6_IT_1	OPCML	-0.09	0.09	-1.00	0.317	0.865
FTD	IN_ADARB2	HMGXB3	-0.16	0.16	-1.00	0.317	0.998
FTD	EN_L3_5_IT_3	PHLDB1	-0.18	0.18	-1.00	0.317	0.824
FTD	Oligo	RPL7A	-0.07	0.07	-1.00	0.317	0.705
FTD	EN_L3_5_IT_1	CPSF4	-0.20	0.20	-1.00	0.317	0.806
FTD	PC	RYK	-0.18	0.18	-1.00	0.317	0.975
FTD	IN_LAMP5_RELN	SOX4	0.32	0.31	1.00	0.317	0.904
FTD	IN_LAMP5_LHX6	CDC73	-0.11	0.11	-1.00	0.317	0.939
FTD	EN_L3_5_IT_1	MGAT5B	0.12	0.12	1.00	0.317	0.806
FTD	Astro	MPI	0.13	0.13	1.00	0.317	0.65
FTD	IN_PVALB	CAPRIN1	-0.09	0.09	-1.00	0.317	0.894
FTD	IN_VIP	MOXD1	-0.21	0.21	-1.00	0.317	0.871
FTD	IN_PVALB	KLHL12	0.11	0.11	1.00	0.317	0.894
FTD	EN_L6B	SLC15A5	0.40	0.39	1.00	0.317	0.824
FTD	IN_LAMP5_RELN	SLC30A1	-0.27	0.27	-1.00	0.317	0.904
FTD	IN_PVALB	BECN1	-0.12	0.12	-1.00	0.317	0.894
FTD	EN_L6B	AXIN2	-0.25	0.25	-1.00	0.317	0.824
FTD	EN_L3_5_IT_1	VIRMA	-0.13	0.13	-1.00	0.317	0.806
FTD	EN_L5_6_NP	POLK	0.11	0.11	1.00	0.317	0.812
FTD	EN_L3_5_IT_1	EIF3M	-0.13	0.13	-1.00	0.317	0.806
FTD	IN_LAMP5_RELN	ST8SIA3	-0.14	0.13	-1.00	0.317	0.904
FTD	EN_L3_5_IT_2	DROSHA	0.08	0.08	1.00	0.317	0.776
FTD	IN_PVALB	UHRF1BP1L	-0.10	0.10	-1.00	0.317	0.894
FTD	EN_L5_6_NP	CASP8AP2	0.15	0.15	1.00	0.317	0.812
FTD	IN_SST	PTCH1	-0.20	0.20	-1.00	0.317	0.863
FTD	IN_VIP	CERS2	-0.14	0.14	-1.00	0.317	0.871
FTD	EN_L3_5_IT_2	NELL1	-0.14	0.14	-1.00	0.317	0.776
FTD	Astro	ABITRAM	-0.11	0.10	-1.00	0.317	0.65
FTD	IN_PVALB_CHC	SYNE1	-0.08	0.08	-1.00	0.317	0.859
FTD	EN_L3_5_IT_3	NWD1	0.20	0.20	1.00	0.317	0.824
FTD	IN_ADARB2	DHX36	-0.09	0.09	-1.00	0.317	0.998
FTD	EN_L2_3_IT	FBLL1	0.15	0.15	1.00	0.317	0.736
FTD	IN_VIP	CACNG3	0.13	0.13	1.00	0.317	0.871
FTD	Oligo	ARSL	0.25	0.25	1.00	0.317	0.705
FTD	PC	MYH9	-0.18	0.17	-1.00	0.317	0.975
FTD	Oligo	CMTM6	0.12	0.12	1.00	0.317	0.705
FTD	IN_LAMP5_LHX6	PAM	-0.10	0.10	-1.00	0.317	0.939
FTD	EN_L6B	TRAPPC9	-0.13	0.13	-1.00	0.317	0.824
FTD	EN_L2_3_IT	GNAI2	0.08	0.08	1.00	0.317	0.736
FTD	IN_LAMP5_RELN	ABHD6	-0.12	0.12	-1.00	0.317	0.904
FTD	EN_L6_IT_1	FABP5	0.29	0.29	1.00	0.317	0.865
FTD	Oligo	LAMC1	0.20	0.20	1.00	0.317	0.705
FTD	EN_L6_CT	SETD2	0.07	0.07	1.00	0.317	0.77
FTD	Astro	BET1L	-0.14	0.14	-1.00	0.317	0.65
FTD	IN_SST	GRB2	0.09	0.09	1.00	0.317	0.863
FTD	EN_L6_IT_2	INVS	0.13	0.13	1.00	0.317	0.862
FTD	IN_LAMP5_LHX6	CTIF	0.11	0.11	1.00	0.317	0.939
FTD	EN_L6B	OPA3	0.27	0.27	1.00	0.317	0.824
FTD	EN_L2_3_IT	TRPV1	-0.10	0.10	-1.00	0.317	0.736
FTD	Oligo	AGPAT2	-0.24	0.24	-1.00	0.317	0.705
FTD	EN_L6_IT_1	PKIG	0.12	0.12	1.00	0.317	0.865
FTD	EN_L3_5_IT_2	NAV1	0.09	0.09	1.00	0.317	0.776
FTD	IN_PVALB	WHRN	0.31	0.31	1.00	0.317	0.894
FTD	IN_ADARB2	CBWD3	0.24	0.24	1.00	0.317	0.998
FTD	IN_LAMP5_LHX6	FAAH2	-0.19	0.19	-1.00	0.317	0.939
FTD	PVM	SLCO3A1	-0.42	0.41	-1.01	0.317	1
FTD	OPC	CIAO2B	-0.14	0.14	-1.00	0.317	0.739
FTD	EN_L3_5_IT_2	EXOG	-0.09	0.09	-1.00	0.317	0.776
FTD	OPC	ATP6V0B	0.10	0.10	1.00	0.317	0.739
FTD	IN_ADARB2	SENP2	0.12	0.12	1.00	0.317	0.998
FTD	IN_ADARB2	VPS26A	0.13	0.13	1.00	0.317	0.998
FTD	EN_L6_IT_1	MOSMO	0.10	0.10	1.00	0.317	0.865
FTD	VLMC	TGFBR1	-0.30	0.30	-1.00	0.317	1
FTD	IN_LAMP5_LHX6	TOM1L2	0.11	0.11	1.00	0.317	0.939
FTD	EN_L5_ET	ZNF236	3.29	3.18	1.03	0.317	0.905
FTD	Astro	CNDP1	-0.19	0.19	-1.00	0.317	0.65
FTD	EN_L6_IT_2	FTO	-0.09	0.09	-1.00	0.317	0.862
FTD	OPC	LRRC1	0.12	0.12	1.00	0.317	0.739
FTD	EN_L6_IT_2	PABPC4	-0.27	0.27	-1.00	0.317	0.862
FTD	EN_L3_5_IT_2	ASIC4	-0.30	0.30	-1.00	0.317	0.776
FTD	Astro	C2CD5	-0.11	0.11	-1.00	0.317	0.65
FTD	Astro	PCDH19	0.19	0.19	1.00	0.317	0.65
FTD	Astro	TOGARAM1	-0.06	0.06	-1.00	0.317	0.65
FTD	IN_VIP	TUB	-0.08	0.08	-1.00	0.317	0.871
FTD	EN_L3_5_IT_1	SELENOT	0.11	0.11	1.00	0.317	0.806
FTD	Astro	KLF8	0.20	0.20	1.00	0.317	0.65
FTD	Astro	ZNF839	-0.10	0.10	-1.00	0.317	0.65
FTD	IN_LAMP5_LHX6	PDE1C	-0.17	0.17	-1.00	0.317	0.939
FTD	IN_PVALB_CHC	LRRC8B	-0.15	0.15	-1.00	0.317	0.859
FTD	Micro	ISCU	0.16	0.16	1.00	0.317	0.923
FTD	IN_LAMP5_RELN	SPAST	0.08	0.08	1.00	0.317	0.904
FTD	Astro	JAG2	-0.26	0.26	-1.00	0.317	0.65
FTD	OPC	RGN	-0.27	0.27	-1.00	0.317	0.739
FTD	EN_L3_5_IT_1	ARHGAP5	0.12	0.12	1.00	0.317	0.806
FTD	EN_L6_CT	JAM3	-0.11	0.11	-1.00	0.317	0.77
FTD	IN_SST	TEX30	-0.18	0.18	-1.00	0.317	0.863
FTD	EN_L6B	ATP8B4	-0.43	0.43	-1.00	0.317	0.824
FTD	IN_LAMP5_RELN	NUP210	0.14	0.14	1.00	0.317	0.904
FTD	EN_L2_3_IT	MYADM	0.12	0.12	1.00	0.317	0.736
FTD	EN_L5_ET	TLE1	4.45	4.32	1.03	0.317	0.905
FTD	EN_L6_CT	C12orf40	-0.27	0.27	-1.00	0.317	0.77
FTD	EN_L3_5_IT_2	ABI1	-0.08	0.08	-1.00	0.317	0.776
FTD	EN_L6_CT	GOLGA7	-0.19	0.19	-1.00	0.317	0.77
FTD	EN_L5_ET	MORC4	-4.54	4.40	-1.03	0.317	0.905
FTD	IN_PVALB_CHC	SGTB	-0.19	0.19	-1.00	0.317	0.859
FTD	EN_L6_IT_1	GALNT14	-0.27	0.27	-1.00	0.317	0.865
FTD	EN_L2_3_IT	CHKA	-0.10	0.10	-1.00	0.317	0.736
FTD	EN_L6_CT	LCLAT1	-0.11	0.11	-1.00	0.317	0.77
FTD	EN_L6_IT_2	INPP1	-0.26	0.26	-1.00	0.317	0.862
FTD	IN_SST	SLC11A2	-0.12	0.12	-1.00	0.317	0.863
FTD	OPC	IFT88	0.08	0.08	1.00	0.317	0.739
FTD	IN_SST	KLRD1	-0.27	0.27	-1.00	0.317	0.863
FTD	EN_L3_5_IT_2	OR6A2	-0.23	0.23	-1.00	0.317	0.776
FTD	EN_L6_IT_1	CDKN1B	0.20	0.20	1.00	0.317	0.865
FTD	IN_PVALB	LINC00672	-0.15	0.15	-1.00	0.317	0.895
FTD	IN_LAMP5_RELN	CCDC127	-0.25	0.25	-1.00	0.317	0.904
FTD	EN_L5_6_NP	SPAAR	-0.36	0.36	-1.00	0.317	0.812
FTD	IN_ADARB2	TMEM144	-0.21	0.21	-1.00	0.317	0.998
FTD	EN_L2_3_IT	CTBP1	0.07	0.07	1.00	0.317	0.736
FTD	EN_L6_CT	BACE1	0.13	0.13	1.00	0.317	0.77
FTD	EN_L3_5_IT_1	LAP3	-0.20	0.19	-1.00	0.317	0.806
FTD	EN_L3_5_IT_1	COMMD2	-0.15	0.15	-1.00	0.317	0.806
FTD	EN_L6_IT_1	SH2B3	-0.18	0.18	-1.00	0.317	0.865
FTD	EN_L6_IT_1	SLC25A38	-0.23	0.23	-1.00	0.317	0.865
FTD	EN_L3_5_IT_3	ADGRB3	0.06	0.06	1.00	0.317	0.824
FTD	Oligo	PDPK1	0.07	0.07	1.00	0.317	0.705
FTD	EN_L3_5_IT_2	SMIM18	-0.25	0.25	-1.00	0.317	0.776
FTD	EN_L6_IT_1	ALDH1A2	-0.32	0.32	-1.00	0.317	0.865
FTD	Micro	BAX	0.15	0.15	1.00	0.317	0.923
FTD	VLMC	PRMT2	0.28	0.28	1.00	0.317	1
FTD	Micro	ITGAL	0.19	0.19	1.00	0.317	0.923
FTD	EN_L3_5_IT_2	SUPT7L	-0.10	0.10	-1.00	0.317	0.776
FTD	EN_L2_3_IT	PPAT	-0.07	0.07	-1.00	0.317	0.736
FTD	OPC	COX5B	0.13	0.13	1.00	0.317	0.739
FTD	IN_LAMP5_RELN	CYP4X1	-0.19	0.19	-1.00	0.317	0.904
FTD	Micro	ZNF354B	0.17	0.17	1.00	0.317	0.923
FTD	EN_L3_5_IT_3	HSD17B14	0.18	0.18	1.00	0.317	0.824
FTD	EN_L6_CT	TENT4A	-0.13	0.13	-1.00	0.317	0.77
FTD	IN_ADARB2	CIAO2A	0.19	0.19	1.00	0.317	0.998
FTD	IN_SST	KCNH3	-0.15	0.15	-1.00	0.317	0.863
FTD	Oligo	RAMP1	0.16	0.16	1.00	0.317	0.705
FTD	EN_L5_6_NP	CAST	-0.13	0.13	-1.00	0.317	0.812
FTD	Oligo	NCOA6	-0.05	0.05	-1.00	0.317	0.705
FTD	Astro	CCDC167	0.19	0.19	1.00	0.317	0.65
FTD	IN_PVALB	NT5C2	0.06	0.06	1.00	0.317	0.895
FTD	EN_L6_CT	MTPN	0.15	0.15	1.00	0.317	0.77
FTD	EN_L6B	ROBO1	0.22	0.22	1.00	0.317	0.824
FTD	Astro	AMOT	0.10	0.10	1.00	0.317	0.65
FTD	IN_SST	PEX5L	-0.16	0.15	-1.00	0.318	0.863
FTD	EN_L3_5_IT_1	ZCCHC12	0.34	0.34	1.00	0.318	0.806
FTD	EN_L6B	C4orf47	0.21	0.21	1.00	0.318	0.824
FTD	EN_L6_CT	TRPC1	-0.10	0.10	-1.00	0.318	0.77
FTD	Micro	IRAG2	-0.11	0.11	-1.00	0.318	0.923
FTD	Oligo	RARS2	-0.07	0.07	-1.00	0.318	0.705
FTD	IN_PVALB_CHC	FAM219B	-0.27	0.27	-1.00	0.318	0.859
FTD	IN_VIP	RPL9	0.12	0.12	1.00	0.318	0.871
FTD	Micro	SIRT4	-0.30	0.30	-1.00	0.318	0.923
FTD	IN_ADARB2	APOLD1	-0.37	0.36	-1.00	0.318	0.998
FTD	Astro	MN1	-0.21	0.21	-1.00	0.318	0.65
FTD	Oligo	FAM71D	-0.16	0.16	-1.00	0.318	0.705
FTD	Micro	DHRSX	0.11	0.11	1.00	0.318	0.923
FTD	IN_PVALB_CHC	PKD1	0.17	0.17	1.00	0.318	0.859
FTD	EN_L6_CT	ATAD3A	-0.21	0.21	-1.00	0.318	0.77
FTD	IN_VIP	RBBP5	0.10	0.10	1.00	0.318	0.871
FTD	EN_L3_5_IT_1	TTI1	0.14	0.14	1.00	0.318	0.806
FTD	VLMC	CPED1	0.27	0.27	1.00	0.318	1
FTD	EN_L6B	SDHAF3	0.27	0.26	1.00	0.318	0.824
FTD	IN_SST	GALNT9	0.17	0.17	1.00	0.318	0.863
FTD	IN_VIP	BCL9L	0.12	0.12	1.00	0.318	0.871
FTD	IN_LAMP5_RELN	UVSSA	-0.19	0.19	-1.00	0.318	0.905
FTD	EN_L3_5_IT_2	DCT	-0.28	0.28	-1.00	0.318	0.776
FTD	IN_LAMP5_LHX6	PPP1CB	0.16	0.16	1.00	0.318	0.939
FTD	IN_VIP	IGF2BP2	0.30	0.30	1.00	0.318	0.871
FTD	EN_L3_5_IT_3	SUSD4	-0.18	0.18	-1.00	0.318	0.825
FTD	PC	PDZRN3	0.29	0.29	1.00	0.318	0.975
FTD	EN_L6_IT_1	FANCL	-0.17	0.17	-1.00	0.318	0.865
FTD	EN_L6B	POLR3G	0.24	0.24	1.00	0.318	0.824
FTD	EN_L6_IT_2	DVL3	-0.24	0.24	-1.00	0.318	0.862
FTD	EN_L6_IT_1	EEF1A2	0.18	0.18	1.00	0.318	0.865
FTD	EN_L6_IT_2	CTDSPL2	0.13	0.13	1.00	0.318	0.862
FTD	Micro	SIPA1L3	0.10	0.10	1.00	0.318	0.923
FTD	EN_L2_3_IT	PIK3C2G	-0.20	0.20	-1.00	0.318	0.736
FTD	EN_L3_5_IT_2	ITGA8	0.26	0.26	1.00	0.318	0.776
FTD	EN_L2_3_IT	ASTL	0.22	0.22	1.00	0.318	0.736
FTD	IN_LAMP5_RELN	SELENOF	-0.13	0.13	-1.00	0.318	0.905
FTD	IN_PVALB	AGO1	-0.08	0.08	-1.00	0.318	0.895
FTD	EN_L2_3_IT	TNS2	-0.14	0.14	-1.00	0.318	0.736
FTD	EN_L3_5_IT_3	MGAT2	-0.25	0.25	-1.00	0.318	0.825
FTD	IN_SST	SLC25A34	0.22	0.22	1.00	0.318	0.863
FTD	IN_VIP	FSCN1	0.12	0.12	1.00	0.318	0.871
FTD	Endo	NCAM2	-0.28	0.27	-1.00	0.318	0.84
FTD	IN_SST	TASOR	-0.09	0.09	-1.00	0.318	0.863
FTD	EN_L5_6_NP	ZNHIT3	0.25	0.25	1.00	0.318	0.812
FTD	IN_VIP	NUBPL	-0.08	0.08	-1.00	0.318	0.871
FTD	EN_L2_3_IT	UBE2Q1	0.11	0.11	1.00	0.318	0.736
FTD	Micro	UBALD2	-0.18	0.18	-1.00	0.318	0.923
FTD	EN_L3_5_IT_2	ADA2	-0.26	0.26	-1.00	0.318	0.776
FTD	IN_ADARB2	SYNE1	0.08	0.08	1.00	0.318	0.998
FTD	PC	MIA3	0.23	0.23	1.00	0.318	0.975
FTD	EN_L2_3_IT	SUMO3	0.16	0.16	1.00	0.318	0.736
FTD	EN_L6_CT	SLC38A1	-0.10	0.10	-1.00	0.318	0.77
FTD	EN_L6_IT_1	USP20	-0.17	0.17	-1.00	0.318	0.865
FTD	Astro	TMEM185B	0.16	0.16	1.00	0.318	0.651
FTD	IN_PVALB	CHAF1A	-0.21	0.21	-1.00	0.318	0.895
FTD	OPC	GABPB2	0.12	0.12	1.00	0.318	0.74
FTD	EN_L6_IT_1	GNAI1	0.13	0.12	1.00	0.318	0.865
FTD	Micro	EPG5	0.09	0.09	1.00	0.318	0.923
FTD	IN_SST	MRPL21	-0.19	0.19	-1.00	0.318	0.863
FTD	IN_SST	HNRNPM	0.09	0.09	1.00	0.318	0.863
FTD	OPC	MT2A	0.19	0.19	1.00	0.318	0.74
FTD	IN_PVALB	FLYWCH1	-0.11	0.11	-1.00	0.318	0.895
FTD	EN_L3_5_IT_3	PHF12	0.10	0.10	1.00	0.318	0.825
FTD	EN_L5_ET	ZNF549	-4.42	4.29	-1.03	0.318	0.906
FTD	EN_L6_IT_1	CEND1	-0.18	0.18	-1.00	0.318	0.865
FTD	PC	PRDM2	-0.18	0.18	-1.00	0.318	0.975
FTD	IN_SST	TRPC1	-0.07	0.07	-1.00	0.318	0.863
FTD	EN_L3_5_IT_2	ERN1	-0.16	0.16	-1.00	0.318	0.776
FTD	EN_L5_ET	PTBP2	-2.69	2.61	-1.03	0.318	0.906
FTD	EN_L6_IT_2	AAR2	0.29	0.29	1.00	0.318	0.862
FTD	EN_L3_5_IT_3	ATG5	-0.08	0.08	-1.00	0.318	0.825
FTD	Oligo	TXNL4A	-0.08	0.08	-1.00	0.318	0.706
FTD	EN_L6_IT_2	LYSMD2	0.21	0.21	1.00	0.318	0.862
FTD	EN_L6_CT	TDP1	-0.19	0.19	-1.00	0.318	0.77
FTD	IN_PVALB_CHC	SPTBN4	0.12	0.12	1.00	0.318	0.859
FTD	OPC	WDR81	0.16	0.16	1.00	0.318	0.74
FTD	EN_L3_5_IT_2	PRDX5	0.13	0.13	1.00	0.318	0.776
FTD	EN_L3_5_IT_1	ARL13B	-0.13	0.13	-1.00	0.318	0.807
FTD	Astro	EPB41L3	0.15	0.15	1.00	0.318	0.651
FTD	IN_PVALB	TBCK	-0.07	0.07	-1.00	0.318	0.895
FTD	IN_VIP	NPAT	-0.08	0.08	-1.00	0.318	0.871
FTD	IN_PVALB_CHC	SNX30	-0.25	0.25	-1.00	0.318	0.859
FTD	EN_L6B	ZCCHC14	0.13	0.13	1.00	0.318	0.824
FTD	IN_PVALB_CHC	SMIM19	0.27	0.27	1.00	0.318	0.859
FTD	IN_ADARB2	GLOD4	0.17	0.17	1.00	0.318	0.998
FTD	EN_L6B	TRMU	-0.19	0.19	-1.00	0.318	0.824
FTD	EN_L6_IT_2	MAP4K5	-0.11	0.11	-1.00	0.318	0.862
FTD	EN_L6_CT	TOGARAM1	0.09	0.09	1.00	0.318	0.77
FTD	EN_L3_5_IT_3	NEK5	-0.26	0.26	-1.00	0.318	0.825
FTD	IN_LAMP5_RELN	MMS19	0.12	0.12	1.00	0.318	0.905
FTD	Micro	CDC42SE2	-0.08	0.08	-1.00	0.318	0.923
FTD	Endo	ERBIN	-0.14	0.14	-1.00	0.318	0.84
FTD	VLMC	TANGO6	-0.31	0.30	-1.00	0.318	1
FTD	IN_SST	KCTD4	0.26	0.26	1.00	0.318	0.863
FTD	EN_L6_IT_2	CFAP20DC	0.29	0.29	1.00	0.318	0.862
FTD	EN_L6_IT_1	TRIM41	-0.25	0.24	-1.00	0.318	0.865
FTD	IN_VIP	ACYP2	-0.08	0.08	-1.00	0.318	0.871
FTD	EN_L5_6_NP	RBFOX2	-0.08	0.08	-1.00	0.318	0.812
FTD	EN_L3_5_IT_3	NUS1	0.09	0.09	1.00	0.318	0.825
FTD	EN_L6_IT_2	RMDN2	-0.22	0.22	-1.00	0.318	0.862
FTD	IN_PVALB	MT-ND4	-0.09	0.09	-1.00	0.318	0.895
FTD	Astro	DHX37	-0.13	0.13	-1.00	0.318	0.651
FTD	IN_LAMP5_RELN	TMEM132C	0.14	0.14	1.00	0.318	0.905
FTD	EN_L5_6_NP	UGGT1	-0.16	0.16	-1.00	0.318	0.812
FTD	IN_LAMP5_RELN	DRG1	-0.13	0.13	-1.00	0.318	0.905
FTD	EN_L2_3_IT	NCOA5	0.11	0.10	1.00	0.318	0.736
FTD	EN_L3_5_IT_2	TFEB	0.24	0.24	1.00	0.318	0.776
FTD	OPC	ATP8A1	0.08	0.08	1.00	0.318	0.74
FTD	EN_L6_CT	TMEM185A	0.18	0.18	1.00	0.318	0.77
FTD	OPC	ARHGEF38	-0.27	0.27	-1.00	0.318	0.74
FTD	OPC	SLC25A25	-0.12	0.11	-1.00	0.318	0.74
FTD	EN_L6B	PSD	-0.16	0.16	-1.00	0.318	0.824
FTD	EN_L2_3_IT	NDUFS6	-0.11	0.11	-1.00	0.318	0.736
FTD	IN_SST	UNC119B	-0.16	0.16	-1.00	0.318	0.863
FTD	EN_L5_6_NP	SAMHD1	-0.25	0.25	-1.00	0.318	0.812
FTD	Oligo	PKD1	0.10	0.10	1.00	0.318	0.706
FTD	EN_L3_5_IT_1	C2orf88	0.21	0.21	1.00	0.318	0.807
FTD	Endo	TAF3	-0.22	0.22	-1.00	0.318	0.84
FTD	Astro	TDO2	0.24	0.24	1.00	0.318	0.651
FTD	EN_L6_IT_2	GPS1	0.28	0.28	1.00	0.318	0.862
FTD	EN_L5_6_NP	POC1B	-0.14	0.14	-1.00	0.318	0.812
FTD	IN_SST	YKT6	-0.20	0.20	-1.00	0.318	0.863
FTD	EN_L6B	STIM1	-0.15	0.15	-1.00	0.318	0.824
FTD	EN_L3_5_IT_3	TRPC1	-0.06	0.06	-1.00	0.318	0.825
FTD	EN_L6_IT_1	BCL2L13	0.11	0.11	1.00	0.318	0.865
FTD	EN_L3_5_IT_3	AK4	0.14	0.14	1.00	0.318	0.825
FTD	EN_L2_3_IT	RNF11	0.08	0.08	1.00	0.318	0.736
FTD	Micro	MFSD11	0.13	0.13	1.00	0.318	0.923
FTD	EN_L6_IT_1	GIT2	-0.11	0.11	-1.00	0.318	0.865
FTD	IN_LAMP5_LHX6	CKMT1B	-0.23	0.23	-1.00	0.318	0.94
FTD	EN_L6_IT_2	GORAB	-0.24	0.24	-1.00	0.318	0.862
FTD	IN_VIP	DNER	0.07	0.07	1.00	0.318	0.871
FTD	EN_L2_3_IT	UFM1	0.08	0.08	1.00	0.318	0.736
FTD	IN_VIP	L3MBTL2	-0.10	0.10	-1.00	0.318	0.871
FTD	IN_LAMP5_LHX6	OGA	-0.13	0.13	-1.00	0.318	0.94
FTD	EN_L2_3_IT	C1QBP	0.12	0.12	1.00	0.318	0.736
FTD	EN_L6_CT	TCF25	-0.12	0.12	-1.00	0.318	0.77
FTD	IN_ADARB2	RETREG3	0.14	0.14	1.00	0.318	0.998
FTD	EN_L3_5_IT_3	GALNT3	0.30	0.30	1.00	0.318	0.825
FTD	OPC	PDZK1	-0.24	0.24	-1.00	0.318	0.74
FTD	EN_L3_5_IT_2	C3orf70	-0.12	0.11	-1.00	0.318	0.776
FTD	EN_L6_CT	RBM12B	0.16	0.16	1.00	0.318	0.77
FTD	Micro	NUDT9	-0.18	0.18	-1.00	0.318	0.923
FTD	EN_L6_CT	PPIH	0.20	0.20	1.00	0.318	0.77
FTD	Micro	ZNF706	0.14	0.14	1.00	0.318	0.923
FTD	IN_SST	TPST1	-0.08	0.08	-1.00	0.318	0.863
FTD	EN_L5_6_NP	STMN1	-0.17	0.17	-1.00	0.318	0.812
FTD	EN_L3_5_IT_2	MTERF4	0.10	0.10	1.00	0.318	0.776
FTD	IN_VIP	TRPM7	0.07	0.07	1.00	0.318	0.871
FTD	EN_L2_3_IT	ZNF319	0.23	0.23	1.00	0.318	0.736
FTD	EN_L2_3_IT	HMGCL	-0.12	0.12	-1.00	0.318	0.736
FTD	EN_L6B	GNE	-0.22	0.22	-1.00	0.318	0.824
FTD	IN_VIP	ASS1	0.12	0.12	1.00	0.318	0.871
FTD	EN_L5_ET	BAZ1B	-3.27	3.18	-1.03	0.318	0.906
FTD	Micro	TIPIN	0.22	0.22	1.00	0.318	0.923
FTD	EN_L5_6_NP	SMIM12	0.16	0.16	1.00	0.318	0.812
FTD	IN_PVALB_CHC	MTUS2	-0.15	0.15	-1.00	0.318	0.859
FTD	IN_PVALB	LSM7	0.15	0.15	1.00	0.318	0.895
FTD	EN_L3_5_IT_1	DESI2	0.15	0.15	1.00	0.318	0.807
FTD	IN_SST	TOP3B	0.19	0.19	1.00	0.318	0.863
FTD	EN_L3_5_IT_2	SPATC1L	-0.26	0.25	-1.00	0.318	0.776
FTD	EN_L5_6_NP	RUBCNL	-0.22	0.22	-1.00	0.318	0.812
FTD	EN_L6B	DLD	-0.15	0.15	-1.00	0.318	0.824
FTD	IN_PVALB_CHC	RXRA	0.27	0.27	1.00	0.318	0.859
FTD	Astro	COA7	-0.16	0.16	-1.00	0.318	0.651
FTD	EN_L6_IT_1	VSIG10	-0.17	0.17	-1.00	0.318	0.865
FTD	EN_L3_5_IT_3	NUDT12	-0.19	0.19	-1.00	0.318	0.825
FTD	EN_L2_3_IT	FUT9	0.09	0.09	1.00	0.318	0.736
FTD	EN_L2_3_IT	PRSS51	-0.22	0.22	-1.00	0.318	0.736
FTD	EN_L5_6_NP	KCNH1	0.14	0.14	1.00	0.318	0.812
FTD	OPC	BTG3	-0.12	0.12	-1.00	0.318	0.74
FTD	EN_L2_3_IT	TRAF3	-0.10	0.10	-1.00	0.318	0.736
FTD	VLMC	SAMD4B	0.26	0.26	1.00	0.318	1
FTD	PVM	BLNK	-0.45	0.45	-1.00	0.318	1
FTD	IN_ADARB2	CC2D2B	-0.30	0.30	-1.00	0.318	0.998
FTD	PVM	NFIA	0.23	0.23	1.00	0.318	1
FTD	Oligo	ZFAND2B	-0.10	0.10	-1.00	0.318	0.706
FTD	EN_L2_3_IT	C1orf52	-0.07	0.07	-1.00	0.318	0.736
FTD	IN_PVALB	CCT8	0.12	0.12	1.00	0.318	0.895
FTD	IN_ADARB2	SMUG1	0.24	0.24	1.00	0.318	0.998
FTD	Micro	AHCY	-0.53	0.53	-1.00	0.318	0.923
FTD	EN_L3_5_IT_2	SNAP47	0.12	0.12	1.00	0.318	0.776
FTD	Astro	MYO1F	0.17	0.17	1.00	0.318	0.651
FTD	IN_PVALB_CHC	ZNF862	0.22	0.22	1.00	0.318	0.859
FTD	IN_PVALB_CHC	IPP	-0.26	0.26	-1.00	0.318	0.859
FTD	IN_SST	DPY30	0.10	0.10	1.00	0.318	0.863
FTD	EN_L6_IT_2	MRPS9	0.14	0.14	1.00	0.318	0.862
FTD	EN_L6_IT_2	GPR63	-0.16	0.16	-1.00	0.318	0.862
FTD	IN_PVALB_CHC	UBE2E1	-0.16	0.16	-1.00	0.318	0.859
FTD	OPC	MZF1	-0.11	0.11	-1.00	0.318	0.74
FTD	Micro	BID	-0.16	0.16	-1.00	0.318	0.923
FTD	IN_ADARB2	ATF7IP	0.12	0.12	1.00	0.318	0.998
FTD	IN_LAMP5_RELN	ZCCHC8	0.12	0.12	1.00	0.318	0.905
FTD	OPC	NSUN3	-0.10	0.10	-1.00	0.318	0.74
FTD	EN_L3_5_IT_2	IKZF2	-0.18	0.18	-1.00	0.318	0.776
FTD	EN_L3_5_IT_2	MRPL54	0.23	0.23	1.00	0.318	0.776
FTD	EN_L5_6_NP	SLC23A2	-0.09	0.09	-1.00	0.318	0.812
FTD	Micro	TRMT10C	-0.23	0.23	-1.00	0.318	0.923
FTD	Astro	MZT2B	0.11	0.11	1.00	0.318	0.651
FTD	IN_SST	ETF1	0.14	0.14	1.00	0.318	0.863
FTD	IN_PVALB_CHC	HUNK	0.21	0.21	1.00	0.318	0.859
FTD	EN_L6B	LRRC3B	0.21	0.21	1.00	0.318	0.824
FTD	EN_L2_3_IT	CLDND1	-0.10	0.10	-1.00	0.318	0.736
FTD	EN_L6_IT_1	SGCD	-0.27	0.27	-1.00	0.318	0.865
FTD	Oligo	HLCS	0.08	0.08	1.00	0.318	0.706
FTD	IN_VIP	COPS3	-0.10	0.10	-1.00	0.318	0.871
FTD	Astro	ITM2C	-0.16	0.16	-1.00	0.318	0.651
FTD	EN_L3_5_IT_2	ZNF699	-0.15	0.15	-1.00	0.318	0.776
FTD	EN_L3_5_IT_3	CCP110	0.09	0.09	1.00	0.318	0.825
FTD	PVM	DAB1	0.51	0.51	1.00	0.318	1
FTD	IN_SST	ATAD1	-0.10	0.10	-1.00	0.318	0.863
FTD	IN_ADARB2	ZNF180	0.22	0.22	1.00	0.318	0.998
FTD	EN_L6_CT	SPRTN	-0.25	0.25	-1.00	0.318	0.77
FTD	IN_PVALB	ATP8B2	-0.11	0.11	-1.00	0.318	0.895
FTD	PC	SREK1	0.19	0.19	1.00	0.318	0.975
FTD	IN_PVALB_CHC	CADM4	-0.18	0.18	-1.00	0.318	0.859
FTD	IN_ADARB2	EXOC4	0.08	0.08	1.00	0.318	0.998
FTD	IN_VIP	JUND	0.14	0.14	1.00	0.318	0.871
FTD	EN_L3_5_IT_1	PISD	0.11	0.11	1.00	0.318	0.807
FTD	IN_PVALB	NUDT15	0.25	0.25	1.00	0.318	0.895
FTD	Micro	AHI1	-0.12	0.12	-1.00	0.318	0.923
FTD	IN_SST	SNRPB	0.22	0.22	1.00	0.318	0.863
FTD	Micro	SNRPB	-0.18	0.18	-1.00	0.318	0.923
FTD	IN_LAMP5_LHX6	CYB561	0.37	0.37	1.00	0.318	0.94
FTD	OPC	ADPRHL1	0.24	0.24	1.00	0.318	0.74
FTD	EN_L6_IT_1	TOX3	-0.46	0.46	-1.00	0.319	0.865
FTD	IN_PVALB	LRRN1	-0.14	0.14	-1.00	0.319	0.895
FTD	OPC	EMC10	0.18	0.18	1.00	0.319	0.74
FTD	IN_LAMP5_RELN	GRM5	-0.12	0.12	-1.00	0.319	0.906
FTD	EN_L3_5_IT_3	CHIC2	-0.08	0.08	-1.00	0.319	0.825
FTD	EN_L2_3_IT	FHOD1	-0.19	0.19	-1.00	0.319	0.737
FTD	PVM	CLOCK	0.31	0.31	1.00	0.319	1
FTD	EN_L6_IT_2	PARVB	-0.29	0.29	-1.00	0.319	0.862
FTD	IN_PVALB	CA1	0.36	0.36	1.00	0.319	0.895
FTD	IN_VIP	ACHE	0.15	0.15	1.00	0.319	0.871
FTD	EN_L6_IT_1	AMZ1	-0.23	0.23	-1.00	0.319	0.865
FTD	EN_L3_5_IT_2	GRIA4	-0.09	0.09	-1.00	0.319	0.777
FTD	Astro	ITPRID2	0.12	0.12	1.00	0.319	0.651
FTD	IN_ADARB2	RNGTT	0.09	0.09	1.00	0.319	0.998
FTD	Micro	ZNF227	0.19	0.19	1.00	0.319	0.923
FTD	Oligo	KCNC4	0.16	0.16	1.00	0.319	0.707
FTD	IN_SST	CPT1A	-0.23	0.23	-1.00	0.319	0.863
FTD	IN_LAMP5_LHX6	CCNI	0.16	0.16	1.00	0.319	0.94
FTD	EN_L6B	FHAD1	-0.34	0.33	-1.00	0.319	0.824
FTD	Oligo	RNH1	-0.08	0.08	-1.00	0.319	0.707
FTD	IN_SST	RBFOX3	0.12	0.12	1.00	0.319	0.863
FTD	OPC	FZD9	-0.19	0.19	-1.00	0.319	0.74
FTD	EN_L6_IT_1	TMEM67	-0.12	0.12	-1.00	0.319	0.865
FTD	Oligo	FRMD5	0.06	0.06	1.00	0.319	0.707
FTD	EN_L6_CT	DENND4C	-0.09	0.09	-1.00	0.319	0.77
FTD	EN_L3_5_IT_3	FEZ1	-0.08	0.08	-1.00	0.319	0.825
FTD	Astro	FAM217B	-0.10	0.10	-1.00	0.319	0.652
FTD	EN_L6B	FPGS	0.24	0.24	1.00	0.319	0.824
FTD	IN_VIP	BTN3A2	0.27	0.27	1.00	0.319	0.871
FTD	IN_SST	AFF2	0.14	0.14	1.00	0.319	0.863
FTD	IN_ADARB2	CGRRF1	0.19	0.19	1.00	0.319	0.998
FTD	EN_L2_3_IT	IL11RA	-0.16	0.16	-1.00	0.319	0.737
FTD	SMC	RANBP2	-0.66	0.66	-1.01	0.319	0.997
FTD	IN_PVALB	PAIP2	0.08	0.08	1.00	0.319	0.895
FTD	EN_L6_CT	TRNAU1AP	-0.13	0.13	-1.00	0.319	0.77
FTD	EN_L5_ET	CHSY1	-3.92	3.81	-1.03	0.319	0.907
FTD	EN_L3_5_IT_1	DPF1	0.15	0.15	1.00	0.319	0.807
FTD	EN_L6_IT_1	BRAP	-0.14	0.14	-1.00	0.319	0.865
FTD	IN_PVALB	IRAK4	-0.22	0.22	-1.00	0.319	0.895
FTD	IN_PVALB	ZNF566	0.11	0.11	1.00	0.319	0.895
FTD	Micro	SLC25A38	-0.26	0.26	-1.00	0.319	0.923
FTD	EN_L3_5_IT_1	MTG2	0.15	0.15	1.00	0.319	0.807
FTD	IN_VIP	SLC41A3	0.10	0.10	1.00	0.319	0.871
FTD	EN_L3_5_IT_1	GPD1L	-0.13	0.13	-1.00	0.319	0.807
FTD	EN_L3_5_IT_2	ECM2	-0.24	0.24	-1.00	0.319	0.777
FTD	IN_VIP	GTF2H2C	0.17	0.17	1.00	0.319	0.871
FTD	EN_L3_5_IT_1	EIF5	0.13	0.13	1.00	0.319	0.807
FTD	EN_L5_6_NP	RBMS1	0.19	0.19	1.00	0.319	0.813
FTD	EN_L3_5_IT_1	MVD	0.14	0.14	1.00	0.319	0.807
FTD	EN_L6_IT_1	UBA3	0.15	0.15	1.00	0.319	0.865
FTD	EN_L5_6_NP	ENSG00000283782	-0.24	0.24	-1.00	0.319	0.813
FTD	IN_PVALB	MRM3	0.23	0.23	1.00	0.319	0.895
FTD	OPC	RNF157	-0.13	0.13	-1.00	0.319	0.74
FTD	PC	GAB2	0.27	0.27	1.00	0.319	0.975
FTD	EN_L6_CT	ENTPD4	-0.14	0.14	-1.00	0.319	0.77
FTD	IN_LAMP5_LHX6	CA5B	-0.19	0.19	-1.00	0.319	0.94
FTD	EN_L2_3_IT	C4orf50	0.12	0.12	1.00	0.319	0.737
FTD	EN_L6_IT_2	PRPF31	0.24	0.24	1.00	0.319	0.862
FTD	IN_ADARB2	ELOC	0.16	0.16	1.00	0.319	0.998
FTD	IN_PVALB	TSEN34	0.27	0.27	1.00	0.319	0.895
FTD	IN_PVALB_CHC	NCOA5	0.24	0.24	1.00	0.319	0.86
FTD	EN_L3_5_IT_3	GDAP1L1	0.09	0.09	1.00	0.319	0.825
FTD	IN_LAMP5_LHX6	MPRIP	-0.10	0.10	-1.00	0.319	0.94
FTD	IN_LAMP5_RELN	ACKR4	-0.28	0.28	-1.00	0.319	0.906
FTD	IN_VIP	ENSG00000284512	-0.23	0.23	-1.00	0.319	0.871
FTD	Micro	PPFIA4	-0.25	0.26	-1.00	0.319	0.923
FTD	IN_VIP	PRSS23	-0.15	0.15	-1.00	0.319	0.871
FTD	Astro	KLB	-0.26	0.26	-1.00	0.319	0.652
FTD	IN_ADARB2	CEP72	-0.25	0.25	-1.00	0.319	0.998
FTD	EN_L3_5_IT_2	IQCJ-SCHIP1	0.08	0.08	1.00	0.319	0.777
FTD	EN_L3_5_IT_3	LANCL1	-0.08	0.08	-1.00	0.319	0.825
FTD	EN_L2_3_IT	WWP2	0.08	0.08	1.00	0.319	0.737
FTD	OPC	TRAPPC6A	-0.15	0.15	-1.00	0.319	0.74
FTD	EN_L3_5_IT_1	GFOD1	0.10	0.10	1.00	0.319	0.807
FTD	EN_L6_IT_1	RBFOX3	0.16	0.16	1.00	0.319	0.865
FTD	EN_L6_CT	MAP3K1	0.25	0.25	1.00	0.319	0.77
FTD	Astro	YIF1B	0.12	0.12	1.00	0.319	0.652
FTD	EN_L5_6_NP	STAU2	0.10	0.10	1.00	0.319	0.813
FTD	IN_ADARB2	FRMD6	-0.25	0.25	-1.00	0.319	0.998
FTD	Adaptive	ZZZ3	-0.44	0.44	-1.00	0.319	0.91
FTD	EN_L5_6_NP	WDR70	-0.09	0.09	-1.00	0.319	0.813
FTD	OPC	ERP29	0.14	0.14	1.00	0.319	0.74
FTD	EN_L3_5_IT_1	PLEKHM2	-0.11	0.11	-1.00	0.319	0.807
FTD	EN_L6_IT_1	PGP	-0.17	0.17	-1.00	0.319	0.865
FTD	EN_L3_5_IT_1	NREP	-0.12	0.12	-1.00	0.319	0.807
FTD	IN_PVALB	TMEM106B	0.11	0.11	1.00	0.319	0.895
FTD	EN_L6_CT	MINDY2	0.10	0.10	1.00	0.319	0.77
FTD	EN_L5_ET	CAP2	2.61	2.53	1.03	0.319	0.907
FTD	EN_L3_5_IT_3	SLC4A3	0.15	0.15	1.00	0.319	0.825
FTD	IN_LAMP5_LHX6	AVL9	-0.10	0.10	-1.00	0.319	0.94
FTD	Micro	KIAA1217	-0.24	0.24	-1.00	0.319	0.923
FTD	EN_L3_5_IT_3	FLRT1	0.23	0.23	1.00	0.319	0.825
FTD	IN_PVALB	FER	0.07	0.07	1.00	0.319	0.895
FTD	IN_ADARB2	SPRY3	0.15	0.15	1.00	0.319	0.998
FTD	EN_L2_3_IT	CCDC88C	-0.17	0.17	-1.00	0.319	0.737
FTD	EN_L5_6_NP	ZNF69	0.35	0.35	1.00	0.319	0.813
FTD	Astro	CYSTM1	0.07	0.07	1.00	0.319	0.652
FTD	EN_L3_5_IT_3	ILK	-0.13	0.13	-1.00	0.319	0.825
FTD	EN_L6_IT_2	JMY	0.13	0.13	1.00	0.319	0.862
FTD	EN_L3_5_IT_3	PRDM16	-0.30	0.30	-1.00	0.319	0.825
FTD	Oligo	KLF8	-0.14	0.14	-1.00	0.319	0.707
FTD	Micro	STAC3	0.27	0.27	1.00	0.319	0.923
FTD	IN_ADARB2	SPSB1	0.28	0.28	1.00	0.319	0.998
FTD	EN_L3_5_IT_1	MAP2K7	-0.15	0.15	-1.00	0.319	0.807
FTD	EN_L5_6_NP	ZNF573	0.17	0.17	1.00	0.319	0.813
FTD	EN_L5_ET	NUDCD1	-4.15	4.04	-1.03	0.319	0.907
FTD	EN_L6_IT_1	SFXN1	0.12	0.12	1.00	0.319	0.865
FTD	Oligo	PLAA	0.06	0.06	1.00	0.319	0.707
FTD	IN_SST	PURG	-0.11	0.11	-1.00	0.319	0.863
FTD	IN_SST	PALB2	-0.15	0.15	-1.00	0.319	0.863
FTD	EN_L3_5_IT_2	TTC5	-0.10	0.10	-1.00	0.319	0.777
FTD	EN_L6_IT_1	TRAPPC13	-0.14	0.14	-1.00	0.319	0.865
FTD	EN_L6B	FTCDNL1	-0.16	0.16	-1.00	0.319	0.825
FTD	IN_LAMP5_LHX6	RPAP2	-0.11	0.11	-1.00	0.319	0.94
FTD	EN_L2_3_IT	RAB35	-0.08	0.08	-1.00	0.319	0.737
FTD	IN_ADARB2	CNTRL	-0.13	0.13	-1.00	0.319	0.998
FTD	IN_SST	ARRDC3	-0.16	0.16	-1.00	0.319	0.863
FTD	EN_L2_3_IT	SULT1C2	0.32	0.32	1.00	0.319	0.737
FTD	Oligo	ZNF334	0.21	0.21	1.00	0.319	0.707
FTD	IN_LAMP5_LHX6	ADAMTSL1	0.36	0.36	1.00	0.319	0.94
FTD	IN_PVALB_CHC	IL15RA	-0.26	0.26	-1.00	0.319	0.86
FTD	Micro	ASIC2	-0.25	0.25	-1.00	0.319	0.923
FTD	Oligo	GRM1	0.15	0.15	1.00	0.319	0.707
FTD	Micro	MKRN1	-0.13	0.13	-1.00	0.319	0.923
FTD	EN_L3_5_IT_2	HOPX	0.16	0.16	1.00	0.319	0.777
FTD	IN_PVALB_CHC	EIF4G3	-0.09	0.09	-1.00	0.319	0.86
FTD	OPC	TNFRSF1A	-0.25	0.25	-1.00	0.319	0.74
FTD	Oligo	OSMR	-0.20	0.20	-1.00	0.319	0.707
FTD	IN_PVALB	MAP3K20	-0.15	0.15	-1.00	0.319	0.895
FTD	IN_PVALB	TAF11	-0.12	0.12	-1.00	0.319	0.895
FTD	IN_SST	DGLUCY	-0.12	0.12	-1.00	0.319	0.863
FTD	IN_LAMP5_RELN	B3GALT2	-0.14	0.14	-1.00	0.319	0.906
FTD	Micro	TTC5	0.19	0.19	1.00	0.319	0.923
FTD	IN_SST	UBE3B	-0.10	0.10	-1.00	0.319	0.863
FTD	EN_L3_5_IT_2	CNOT8	-0.11	0.11	-1.00	0.319	0.777
FTD	Micro	PMPCA	-0.19	0.19	-1.00	0.319	0.923
FTD	EN_L6_CT	WDR45B	-0.17	0.17	-1.00	0.319	0.77
FTD	Oligo	NRAS	-0.12	0.12	-1.00	0.319	0.707
FTD	EN_L6_IT_1	ZNF684	-0.26	0.26	-1.00	0.319	0.865
FTD	EN_L6_IT_1	GAK	-0.13	0.13	-1.00	0.319	0.865
FTD	EN_L6_IT_2	USP48	-0.11	0.11	-1.00	0.319	0.862
FTD	EN_L6_IT_1	PYROXD1	-0.23	0.23	-1.00	0.319	0.865
FTD	IN_SST	HIVEP1	0.14	0.14	1.00	0.319	0.863
FTD	EN_L5_ET	KDM4B	-3.05	2.97	-1.03	0.319	0.907
FTD	Oligo	NLE1	-0.16	0.16	-1.00	0.319	0.707
FTD	EN_L3_5_IT_3	PHLDA3	-0.19	0.19	-1.00	0.319	0.825
FTD	EN_L2_3_IT	POU3F1	-0.19	0.19	-1.00	0.319	0.737
FTD	EN_L6_IT_1	EPRS1	0.12	0.12	1.00	0.319	0.865
FTD	EN_L6_IT_2	IP6K2	0.17	0.17	1.00	0.319	0.862
FTD	IN_SST	LRCH3	-0.07	0.07	-1.00	0.319	0.863
FTD	Endo	SLC5A6	-0.36	0.36	-1.00	0.319	0.842
FTD	OPC	MAP1LC3A	-0.14	0.14	-1.00	0.319	0.74
FTD	Oligo	PCDH7	0.18	0.18	1.00	0.319	0.707
FTD	IN_SST	TANC2	0.06	0.06	1.00	0.319	0.863
FTD	EN_L3_5_IT_2	MBTPS1	-0.09	0.09	-1.00	0.319	0.777
FTD	IN_PVALB	CD72	0.29	0.29	1.00	0.319	0.895
FTD	EN_L3_5_IT_2	AKR1E2	-0.19	0.19	-1.00	0.319	0.777
FTD	IN_LAMP5_LHX6	ESRRA	-0.27	0.27	-1.00	0.319	0.94
FTD	IN_LAMP5_RELN	GRM7	-0.13	0.13	-1.00	0.319	0.906
FTD	EN_L2_3_IT	RNF145	-0.06	0.07	-1.00	0.319	0.737
FTD	Oligo	NUCB1	0.08	0.08	1.00	0.319	0.707
FTD	Micro	SLC11A1	-0.48	0.48	-1.00	0.319	0.923
FTD	EN_L6B	AGFG2	0.24	0.24	1.00	0.319	0.825
FTD	IN_SST	TMEM59	-0.09	0.09	-1.00	0.319	0.863
FTD	EN_L6_CT	MED27	-0.13	0.13	-1.00	0.319	0.77
FTD	IN_VIP	PHLPP2	0.07	0.07	1.00	0.319	0.871
FTD	EN_L6_IT_2	RESF1	-0.17	0.17	-1.00	0.319	0.862
FTD	OPC	B3GALNT1	-0.10	0.10	-1.00	0.319	0.74
FTD	EN_L5_ET	LZTS3	3.62	3.52	1.03	0.319	0.907
FTD	EN_L3_5_IT_1	PSMD8	-0.17	0.17	-1.00	0.319	0.807
FTD	Oligo	NALCN	0.06	0.06	1.00	0.319	0.707
FTD	EN_L6B	ZBTB5	-0.26	0.26	-1.00	0.319	0.825
FTD	EN_L6_CT	KREMEN1	-0.26	0.26	-1.00	0.319	0.77
FTD	IN_LAMP5_RELN	QKI	0.08	0.08	1.00	0.319	0.906
FTD	IN_PVALB	TMEM268	-0.10	0.10	-1.00	0.319	0.895
FTD	Micro	AZIN1	-0.15	0.15	-1.00	0.319	0.923
FTD	IN_LAMP5_RELN	XYLT1	0.24	0.24	1.00	0.319	0.906
FTD	EN_L3_5_IT_2	DPYSL4	0.14	0.14	1.00	0.319	0.777
FTD	EN_L6B	GRIN2A	0.22	0.22	1.00	0.319	0.825
FTD	OPC	LRRC47	0.12	0.12	1.00	0.319	0.74
FTD	EN_L6_CT	GALNT13	-0.12	0.12	-1.00	0.319	0.77
FTD	IN_LAMP5_LHX6	BHLHE41	-0.27	0.27	-1.00	0.319	0.94
FTD	IN_PVALB	TM7SF2	0.17	0.17	1.00	0.319	0.895
FTD	IN_VIP	CEP131	-0.17	0.17	-1.00	0.319	0.871
FTD	EN_L3_5_IT_2	ADAM8	0.25	0.25	1.00	0.319	0.777
FTD	IN_LAMP5_RELN	ORMDL1	0.13	0.13	1.00	0.319	0.906
FTD	IN_SST	ADGRV1	0.15	0.15	1.00	0.319	0.863
FTD	EN_L3_5_IT_2	DIAPH2	-0.12	0.12	-1.00	0.319	0.777
FTD	EN_L3_5_IT_3	C1R	0.21	0.21	1.00	0.319	0.826
FTD	Oligo	RNASEH2C	0.11	0.11	1.00	0.319	0.707
FTD	Micro	RASSF2	-0.18	0.18	-1.00	0.319	0.923
FTD	VLMC	SUCLG2	0.24	0.24	1.00	0.319	1
FTD	IN_LAMP5_LHX6	UBE2D1	-0.23	0.23	-1.00	0.319	0.94
FTD	IN_PVALB	SCAMP4	-0.19	0.19	-1.00	0.319	0.895
FTD	Oligo	DCLRE1C	0.10	0.10	1.00	0.319	0.707
FTD	PC	SLC6A12	0.17	0.17	1.00	0.319	0.975
FTD	Oligo	TOX4	-0.08	0.08	-1.00	0.319	0.707
FTD	EN_L2_3_IT	STXBP1	-0.06	0.06	-1.00	0.319	0.737
FTD	IN_LAMP5_RELN	RECQL5	0.25	0.25	1.00	0.319	0.906
FTD	OPC	DPP7	-0.12	0.12	-1.00	0.319	0.74
FTD	Astro	IGDCC4	0.18	0.18	1.00	0.319	0.652
FTD	EN_L6_IT_2	TXLNG	-0.15	0.16	-1.00	0.319	0.862
FTD	Astro	TBC1D17	0.11	0.11	1.00	0.319	0.652
FTD	IN_PVALB	BNC2	0.24	0.24	1.00	0.319	0.895
FTD	Astro	TLL2	-0.33	0.33	-1.00	0.319	0.652
FTD	OPC	COLEC12	-0.29	0.29	-1.00	0.319	0.74
FTD	IN_LAMP5_RELN	RAB8B	-0.14	0.14	-1.00	0.319	0.906
FTD	EN_L3_5_IT_1	B4GALT1	-0.20	0.20	-1.00	0.319	0.807
FTD	IN_LAMP5_LHX6	DAPK2	-0.31	0.31	-1.00	0.319	0.94
FTD	EN_L6_IT_2	SHOC1	-0.39	0.39	-1.00	0.319	0.862
FTD	EN_L3_5_IT_3	KLC2	0.12	0.12	1.00	0.319	0.826
FTD	IN_SST	KIF5A	-0.09	0.09	-1.00	0.319	0.863
FTD	Astro	QKI	0.07	0.07	1.00	0.319	0.652
FTD	OPC	SCG3	-0.10	0.10	-1.00	0.319	0.74
FTD	IN_SST	POLR2K	0.19	0.19	1.00	0.319	0.863
FTD	Oligo	C1orf216	0.11	0.11	1.00	0.319	0.707
FTD	IN_SST	MAGED1	0.08	0.08	1.00	0.319	0.863
FTD	IN_PVALB	DPY19L4	-0.11	0.11	-1.00	0.319	0.895
FTD	EN_L6_IT_2	VPS26A	-0.19	0.19	-1.00	0.319	0.862
FTD	EN_L3_5_IT_2	BCAT1	-0.09	0.09	-1.00	0.319	0.777
FTD	Endo	NR2C1	-0.20	0.20	-1.00	0.319	0.842
FTD	EN_L3_5_IT_3	SMG5	-0.10	0.10	-1.00	0.319	0.826
FTD	EN_L3_5_IT_2	NDRG3	-0.08	0.08	-1.00	0.319	0.777
FTD	EN_L3_5_IT_1	SYT5	0.17	0.17	1.00	0.319	0.807
FTD	EN_L6_IT_2	ARL14EP	-0.20	0.20	-1.00	0.319	0.862
FTD	EN_L2_3_IT	OR2M2	-0.31	0.31	-1.00	0.319	0.738
FTD	EN_L6_IT_2	DYM	-0.10	0.10	-1.00	0.319	0.862
FTD	EN_L6_CT	BMPR1A	-0.09	0.09	-1.00	0.319	0.77
FTD	IN_ADARB2	TMPRSS11D	-0.38	0.38	-1.00	0.319	0.998
FTD	Micro	NDUFAB1	0.18	0.19	1.00	0.32	0.923
FTD	IN_ADARB2	NELL2	-0.16	0.16	-1.00	0.32	0.998
FTD	VLMC	PELI2	0.31	0.31	1.00	0.32	1
FTD	OPC	STT3A	0.10	0.10	1.00	0.32	0.74
FTD	Micro	SYP	0.19	0.19	1.00	0.32	0.923
FTD	OPC	PTPRO	0.12	0.12	1.00	0.32	0.74
FTD	Micro	PAIP2	-0.14	0.15	-1.00	0.32	0.923
FTD	OPC	PHF3	0.07	0.07	1.00	0.32	0.74
FTD	Oligo	RAB2B	-0.08	0.08	-1.00	0.32	0.707
FTD	EN_L3_5_IT_3	COL13A1	-0.43	0.43	-1.00	0.32	0.826
FTD	EN_L6_CT	PDHA1	-0.19	0.19	-1.00	0.32	0.77
FTD	EN_L3_5_IT_2	MAPK11	-0.14	0.14	-1.00	0.32	0.777
FTD	IN_ADARB2	PDIA3	0.14	0.14	1.00	0.32	0.998
FTD	EN_L6B	DOCK11	-0.24	0.24	-1.00	0.32	0.825
FTD	Oligo	RELB	0.19	0.19	1.00	0.32	0.707
FTD	EN_L6_CT	RANBP10	-0.14	0.14	-1.00	0.32	0.77
FTD	Micro	ENSG00000266202	-0.25	0.25	-1.00	0.32	0.923
FTD	Oligo	MEF2D	0.08	0.08	1.00	0.32	0.707
FTD	Astro	SRP19	0.10	0.10	1.00	0.32	0.653
FTD	IN_VIP	SPRYD7	0.11	0.11	1.00	0.32	0.871
FTD	EN_L5_6_NP	TVP23A	-0.15	0.15	-1.00	0.32	0.814
FTD	VLMC	TENM2	-0.46	0.46	-1.00	0.32	1
FTD	Endo	MGMT	-0.31	0.32	-1.00	0.32	0.842
FTD	IN_PVALB	SCNM1	0.18	0.18	1.00	0.32	0.895
FTD	IN_LAMP5_LHX6	FAM98C	0.25	0.25	1.00	0.32	0.94
FTD	IN_VIP	SERINC1	-0.10	0.10	-1.00	0.32	0.871
FTD	EN_L2_3_IT	CCNQ	-0.14	0.14	-1.00	0.32	0.738
FTD	EN_L6B	WASF1	0.12	0.12	1.00	0.32	0.825
FTD	OPC	ARMCX5-GPRASP2	0.09	0.09	1.00	0.32	0.74
FTD	EN_L6_IT_2	NCOA3	-0.15	0.15	-1.00	0.32	0.862
FTD	EN_L2_3_IT	HGH1	0.21	0.21	1.00	0.32	0.738
FTD	IN_LAMP5_RELN	ELN	0.28	0.28	1.00	0.32	0.906
FTD	EN_L3_5_IT_2	YWHAB	-0.13	0.13	-1.00	0.32	0.777
FTD	Oligo	PSMC6	-0.06	0.06	-1.00	0.32	0.707
FTD	EN_L6_IT_1	SRGAP2	-0.14	0.14	-1.00	0.32	0.866
FTD	IN_PVALB_CHC	PRIMPOL	-0.25	0.25	-1.00	0.32	0.86
FTD	EN_L6_IT_1	SNRNP35	-0.19	0.19	-1.00	0.32	0.866
FTD	EN_L6_CT	SPCS1	0.19	0.19	1.00	0.32	0.77
FTD	Oligo	PHC3	0.05	0.05	1.00	0.32	0.707
FTD	PVM	ARL8B	0.33	0.33	1.00	0.32	1
FTD	IN_SST	KAT6B	0.08	0.08	1.00	0.32	0.863
FTD	Micro	SUMO2	-0.18	0.18	-1.00	0.32	0.923
FTD	EN_L5_ET	EPB41L2	-2.11	2.06	-1.03	0.32	0.908
FTD	EN_L6_IT_1	GLE1	-0.16	0.16	-1.00	0.32	0.866
FTD	EN_L3_5_IT_1	FGFR1OP2	0.10	0.10	1.00	0.32	0.807
FTD	EN_L3_5_IT_2	NOL11	-0.11	0.11	-1.00	0.32	0.777
FTD	IN_LAMP5_LHX6	FBXL4	-0.15	0.15	-1.00	0.32	0.94
FTD	IN_VIP	RAB33A	0.23	0.23	1.00	0.32	0.871
FTD	OPC	RIMS1	0.16	0.16	1.00	0.32	0.741
FTD	EN_L6_CT	KIAA0232	0.09	0.09	1.00	0.32	0.77
FTD	EN_L6_IT_1	RWDD2B	-0.28	0.28	-1.00	0.32	0.866
FTD	EN_L5_6_NP	TM2D3	-0.18	0.18	-1.00	0.32	0.814
FTD	IN_SST	PRR36	0.22	0.22	1.00	0.32	0.863
FTD	Oligo	PCGF2	-0.19	0.19	-1.00	0.32	0.707
FTD	IN_VIP	BTBD3	0.09	0.09	1.00	0.32	0.871
FTD	IN_PVALB	DYNLT2	0.20	0.20	1.00	0.32	0.895
FTD	EN_L6_CT	NRCAM	-0.07	0.07	-1.00	0.32	0.77
FTD	EN_L6_CT	DGKB	-0.13	0.13	-1.00	0.32	0.77
FTD	EN_L6_IT_2	LRRC75A	-0.27	0.27	-1.00	0.32	0.862
FTD	VLMC	BCAT2	0.42	0.42	1.00	0.32	1
FTD	EN_L3_5_IT_1	SLC38A7	-0.20	0.20	-1.00	0.32	0.807
FTD	EN_L3_5_IT_2	SLC38A11	-0.13	0.13	-1.00	0.32	0.777
FTD	IN_VIP	SCAF4	-0.08	0.08	-1.00	0.32	0.871
FTD	IN_SST	TRIM62	-0.16	0.16	-1.00	0.32	0.863
FTD	IN_VIP	THAP11	0.20	0.20	1.00	0.32	0.871
FTD	IN_LAMP5_LHX6	GPR155	-0.11	0.11	-1.00	0.32	0.94
FTD	IN_VIP	COP1	-0.06	0.06	-1.00	0.32	0.871
FTD	IN_ADARB2	CHURC1-FNTB	-0.18	0.18	-1.00	0.32	0.998
FTD	EN_L6B	DDX50	-0.14	0.14	-1.00	0.32	0.825
FTD	OPC	UXS1	0.08	0.08	1.00	0.32	0.741
FTD	EN_L6_CT	SCIMP	0.24	0.24	1.00	0.32	0.77
FTD	IN_VIP	BAD	0.13	0.13	1.00	0.32	0.871
FTD	Oligo	FCSK	0.08	0.08	1.00	0.32	0.707
FTD	IN_ADARB2	MAP4K4	0.09	0.09	1.00	0.32	0.998
FTD	IN_VIP	JMJD4	0.21	0.21	1.00	0.32	0.871
FTD	EN_L2_3_IT	MAP10	-0.16	0.16	-1.00	0.32	0.738
FTD	IN_SST	CYP2R1	-0.15	0.15	-1.00	0.32	0.863
FTD	EN_L6_IT_2	MAP1S	-0.28	0.28	-1.00	0.32	0.862
FTD	EN_L3_5_IT_3	EID2	0.16	0.16	1.00	0.32	0.826
FTD	EN_L2_3_IT	TPCN2	-0.18	0.19	-1.00	0.32	0.738
FTD	EN_L6_IT_1	BTG1	-0.25	0.25	-1.00	0.32	0.866
FTD	PC	DYNC1I1	0.27	0.27	1.00	0.32	0.975
FTD	VLMC	ITGBL1	0.63	0.63	1.00	0.32	1
FTD	Micro	FAM124A	0.30	0.30	1.00	0.32	0.923
FTD	IN_LAMP5_RELN	ZNF778	0.23	0.23	1.00	0.32	0.906
FTD	IN_PVALB	MED11	0.21	0.22	1.00	0.32	0.895
FTD	EN_L3_5_IT_2	LRRC2	0.31	0.31	1.00	0.32	0.777
FTD	IN_PVALB	ABHD2	-0.07	0.07	-1.00	0.32	0.895
FTD	IN_VIP	SLC39A9	0.08	0.08	1.00	0.32	0.871
FTD	EN_L6_CT	LRCH2	-0.13	0.13	-1.00	0.32	0.77
FTD	Micro	MAML1	-0.14	0.14	-1.00	0.32	0.923
FTD	IN_SST	FAM161B	0.23	0.23	1.00	0.32	0.863
FTD	IN_PVALB	L3HYPDH	0.12	0.12	1.00	0.32	0.895
FTD	EN_L5_ET	CNKSR2	2.09	2.03	1.03	0.32	0.908
FTD	PVM	RAB11FIP2	0.38	0.38	1.00	0.32	1
FTD	Astro	ADAMTS6	0.18	0.18	1.00	0.32	0.653
FTD	Micro	TNFRSF25	-0.21	0.21	-1.00	0.32	0.923
FTD	IN_VIP	OCIAD2	0.18	0.18	1.00	0.32	0.871
FTD	Astro	GBE1	0.14	0.14	1.00	0.32	0.653
FTD	EN_L2_3_IT	FOXJ2	-0.11	0.11	-1.00	0.32	0.738
FTD	IN_PVALB_CHC	RAB18	-0.16	0.16	-1.00	0.32	0.86
FTD	EN_L3_5_IT_3	PHGDH	0.36	0.36	1.00	0.32	0.826
FTD	IN_SST	STT3A	-0.15	0.15	-1.00	0.32	0.863
FTD	Micro	MED31	0.24	0.24	1.00	0.32	0.923
FTD	OPC	PPARGC1A	0.10	0.10	1.00	0.32	0.741
FTD	EN_L3_5_IT_3	NOL8	0.14	0.14	1.00	0.32	0.826
FTD	IN_PVALB_CHC	NFKB1	0.15	0.15	1.00	0.32	0.86
FTD	OPC	BCORL1	0.15	0.15	1.00	0.32	0.741
FTD	EN_L6_CT	ZBTB11	-0.14	0.14	-1.00	0.32	0.77
FTD	EN_L6B	RHBDD3	0.22	0.22	1.00	0.32	0.825
FTD	EN_L6_IT_1	DMAC2L	-0.19	0.19	-1.00	0.32	0.866
FTD	EN_L5_ET	ENSG00000241962	-2.74	2.67	-1.03	0.32	0.908
FTD	EN_L6_CT	GGNBP2	-0.12	0.12	-1.00	0.32	0.77
FTD	IN_PVALB_CHC	GPR155	-0.16	0.16	-1.00	0.32	0.86
FTD	IN_LAMP5_RELN	PABPC1	-0.13	0.13	-1.00	0.32	0.906
FTD	Oligo	GABRG2	-0.18	0.18	-1.00	0.32	0.707
FTD	Astro	EPHX4	-0.16	0.16	-1.00	0.32	0.653
FTD	IN_PVALB	ATP13A5	-0.28	0.29	-1.00	0.32	0.895
FTD	EN_L6B	RRP15	-0.18	0.18	-1.00	0.32	0.825
FTD	EN_L2_3_IT	COL4A5	-0.18	0.18	-1.00	0.32	0.738
FTD	EN_L2_3_IT	ARID4A	-0.06	0.06	-1.00	0.32	0.738
FTD	Astro	PSMC3	0.12	0.12	1.00	0.32	0.653
FTD	EN_L6_IT_1	EIF4EBP2	-0.19	0.19	-1.00	0.32	0.866
FTD	EN_L3_5_IT_1	NAT10	-0.14	0.14	-1.00	0.32	0.807
FTD	IN_VIP	QRSL1	-0.11	0.11	-1.00	0.32	0.871
FTD	EN_L5_6_NP	BAZ2B	-0.13	0.13	-1.00	0.32	0.814
FTD	IN_VIP	ZNF675	0.13	0.13	1.00	0.32	0.871
FTD	VLMC	ACBD6	0.24	0.24	1.00	0.32	1
FTD	EN_L3_5_IT_2	SCG5	-0.09	0.09	-1.00	0.32	0.777
FTD	Astro	USP9X	-0.07	0.08	-1.00	0.32	0.653
FTD	EN_L6_IT_2	MCUR1	0.26	0.26	1.00	0.32	0.862
FTD	EN_L6_IT_1	ZNF460	0.18	0.18	1.00	0.32	0.866
FTD	EN_L3_5_IT_2	HPRT1	0.08	0.08	1.00	0.32	0.777
FTD	EN_L3_5_IT_1	TEX11	-0.26	0.26	-1.00	0.32	0.807
FTD	IN_LAMP5_RELN	DLGAP4	0.11	0.11	1.00	0.32	0.906
FTD	EN_L6_IT_2	SNED1	0.18	0.18	1.00	0.32	0.862
FTD	EN_L3_5_IT_1	ANXA6	0.12	0.12	1.00	0.32	0.807
FTD	IN_VIP	BORCS7-ASMT	0.17	0.17	1.00	0.32	0.871
FTD	EN_L3_5_IT_1	BRAF	0.07	0.07	1.00	0.32	0.807
FTD	Micro	TMEM123	0.13	0.13	1.00	0.32	0.923
FTD	IN_LAMP5_RELN	TRMT44	0.15	0.15	1.00	0.32	0.906
FTD	EN_L3_5_IT_3	TMEM138	-0.17	0.17	-1.00	0.32	0.826
FTD	Oligo	AAR2	0.08	0.08	1.00	0.32	0.707
FTD	Astro	WNK3	-0.10	0.10	-1.00	0.32	0.653
FTD	Oligo	TEKT1	-0.23	0.23	-1.00	0.32	0.707
FTD	EN_L5_6_NP	PRB1	-0.32	0.32	-1.00	0.32	0.814
FTD	EN_L6_IT_2	RAC1	0.15	0.15	1.00	0.32	0.862
FTD	Adaptive	RPL28	-0.37	0.37	-1.00	0.32	0.91
FTD	Astro	HIBCH	0.06	0.06	1.00	0.32	0.653
FTD	IN_VIP	HACD1	-0.12	0.12	-1.00	0.32	0.871
FTD	IN_SST	NPRL3	0.11	0.11	1.00	0.32	0.863
FTD	IN_PVALB_CHC	NUP133	-0.19	0.19	-1.00	0.32	0.86
FTD	EN_L6_IT_1	NFIA	0.12	0.12	1.00	0.32	0.866
FTD	EN_L2_3_IT	KCTD6	0.10	0.10	1.00	0.32	0.738
FTD	IN_LAMP5_RELN	FAM90A1	0.26	0.26	1.00	0.32	0.906
FTD	EN_L6B	PFDN1	0.20	0.20	1.00	0.32	0.825
FTD	EN_L6_CT	LIFR	-0.17	0.17	-1.00	0.32	0.77
FTD	OPC	GDNF	0.31	0.31	1.00	0.32	0.741
FTD	Astro	RFNG	0.10	0.10	1.00	0.32	0.653
FTD	EN_L6B	HSPA14	-0.23	0.23	-1.00	0.32	0.825
FTD	EN_L3_5_IT_3	SMARCC1	-0.08	0.08	-1.00	0.32	0.826
FTD	IN_PVALB	BRSK2	-0.11	0.11	-1.00	0.32	0.895
FTD	IN_SST	VRK3	0.16	0.16	1.00	0.32	0.863
FTD	Oligo	NGLY1	0.06	0.06	1.00	0.32	0.707
FTD	EN_L2_3_IT	C6orf141	-0.36	0.36	-1.00	0.32	0.738
FTD	EN_L3_5_IT_2	PPP1R12C	-0.11	0.11	-1.00	0.32	0.777
FTD	EN_L6B	CABYR	0.22	0.22	1.00	0.32	0.825
FTD	IN_ADARB2	NENF	-0.19	0.19	-1.00	0.32	0.998
FTD	Oligo	NR2C2	0.05	0.05	1.00	0.32	0.707
FTD	VLMC	STX8	0.25	0.25	1.00	0.32	1
FTD	EN_L6_IT_1	WDR17	0.09	0.09	1.00	0.32	0.866
FTD	EN_L3_5_IT_3	TMSB10	0.12	0.12	1.00	0.32	0.826
FTD	IN_ADARB2	MRPL44	0.26	0.27	1.00	0.32	0.998
FTD	EN_L3_5_IT_1	MZT1	0.18	0.18	1.00	0.32	0.807
FTD	IN_SST	XBP1	0.21	0.21	1.00	0.32	0.863
FTD	EN_L6_CT	PEX11B	-0.25	0.25	-1.00	0.32	0.77
FTD	Endo	RARS2	-0.25	0.25	-1.00	0.32	0.842
FTD	EN_L3_5_IT_1	ZNF649	-0.25	0.25	-1.00	0.32	0.807
FTD	EN_L6B	PLEKHM1	-0.19	0.19	-1.00	0.32	0.825
FTD	Astro	RBM47	0.17	0.17	1.00	0.32	0.653
FTD	EN_L6_CT	ADGRB3	0.07	0.07	1.00	0.32	0.77
FTD	EN_L3_5_IT_2	ATP6V1B2	-0.12	0.12	-1.00	0.32	0.777
FTD	IN_LAMP5_LHX6	SMAD2	0.13	0.13	1.00	0.32	0.94
FTD	EN_L3_5_IT_1	TMEM143	0.20	0.20	1.00	0.32	0.807
FTD	Endo	EEF2	-0.22	0.23	-1.00	0.32	0.842
FTD	IN_ADARB2	PARP8	0.12	0.12	1.00	0.32	0.998
FTD	EN_L6_CT	PPP2R5B	-0.16	0.16	-1.00	0.32	0.77
FTD	EN_L2_3_IT	PAQR9	-0.13	0.13	-1.00	0.32	0.738
FTD	OPC	PTPRS	0.07	0.07	1.00	0.32	0.741
FTD	Astro	CCNI2	-0.24	0.24	-1.00	0.32	0.653
FTD	EN_L3_5_IT_1	DHRSX	0.13	0.13	1.00	0.32	0.807
FTD	OPC	ABHD12B	-0.23	0.23	-1.00	0.32	0.741
FTD	IN_SST	ABCG1	-0.13	0.13	-1.00	0.32	0.863
FTD	OPC	IFT27	-0.11	0.11	-1.00	0.32	0.741
FTD	EN_L6_CT	PATL1	0.22	0.22	1.00	0.32	0.77
FTD	EN_L6_IT_2	ACTN4	-0.15	0.15	-1.00	0.32	0.862
FTD	IN_VIP	METTL9	0.07	0.07	1.00	0.32	0.871
FTD	EN_L3_5_IT_1	SENP6	0.08	0.08	1.00	0.32	0.807
FTD	Micro	REEP3	-0.11	0.11	-1.00	0.32	0.923
FTD	IN_ADARB2	EIF3K	0.17	0.17	1.00	0.32	0.998
FTD	EN_L5_6_NP	EPHA6	-0.32	0.32	-1.00	0.32	0.814
FTD	Astro	DUSP11	-0.09	0.09	-1.00	0.32	0.653
FTD	IN_VIP	SGK3	-0.19	0.19	-1.00	0.32	0.871
FTD	EN_L2_3_IT	DRAXIN	-0.24	0.24	-1.00	0.32	0.738
FTD	EN_L6_IT_1	NFKBID	-0.27	0.27	-1.00	0.32	0.866
FTD	IN_VIP	TENT4B	0.08	0.08	1.00	0.32	0.871
FTD	IN_VIP	MAN2B2	-0.11	0.11	-1.00	0.32	0.871
FTD	EN_L6_IT_2	CLMN	-0.29	0.29	-1.00	0.32	0.862
FTD	EN_L5_ET	RASSF5	-4.14	4.04	-1.02	0.32	0.908
FTD	EN_L3_5_IT_1	SNN	0.20	0.20	1.00	0.32	0.807
FTD	IN_PVALB	DNAJA4	-0.17	0.17	-1.00	0.32	0.895
FTD	Astro	CNNM3	-0.11	0.11	-1.00	0.32	0.653
FTD	Micro	USF1	-0.21	0.21	-1.00	0.32	0.923
FTD	IN_VIP	GTF3C5	0.13	0.13	1.00	0.32	0.871
FTD	Micro	MMRN1	-0.29	0.30	-1.00	0.32	0.923
FTD	Endo	WDR20	-0.22	0.22	-1.00	0.32	0.842
FTD	EN_L6_IT_2	IFT88	-0.18	0.18	-1.00	0.32	0.862
FTD	EN_L5_6_NP	AHR	0.40	0.40	1.00	0.32	0.814
FTD	IN_LAMP5_RELN	NACA	0.15	0.15	1.00	0.32	0.906
FTD	IN_LAMP5_RELN	CLASP1	0.09	0.09	1.00	0.32	0.906
FTD	EN_L3_5_IT_1	XRRA1	0.14	0.14	1.00	0.32	0.807
FTD	EN_L6_IT_2	MCCC2	-0.17	0.17	-1.00	0.32	0.862
FTD	Adaptive	FUT8	0.37	0.37	1.00	0.32	0.91
FTD	IN_VIP	TMEM240	-0.14	0.14	-1.00	0.32	0.871
FTD	IN_VIP	HS3ST2	-0.24	0.24	-1.00	0.32	0.871
FTD	IN_LAMP5_LHX6	GBE1	-0.28	0.28	-1.00	0.32	0.94
FTD	VLMC	TAF1	-0.26	0.26	-1.00	0.32	1
FTD	EN_L6_IT_1	NSUN4	-0.17	0.17	-1.00	0.32	0.866
FTD	EN_L3_5_IT_1	NRG3	0.07	0.07	1.00	0.32	0.807
FTD	IN_VIP	PTGES2	-0.13	0.13	-1.00	0.32	0.871
FTD	EN_L6_CT	PSMD4	0.14	0.14	1.00	0.32	0.77
FTD	EN_L2_3_IT	FBXO33	-0.07	0.07	-1.00	0.32	0.738
FTD	IN_LAMP5_LHX6	ADGRA1	0.26	0.26	1.00	0.32	0.94
FTD	OPC	COP1	-0.07	0.07	-1.00	0.32	0.741
FTD	EN_L3_5_IT_3	MTMR9	-0.09	0.09	-1.00	0.32	0.827
FTD	EN_L3_5_IT_2	STK17A	-0.17	0.17	-1.00	0.32	0.778
FTD	EN_L3_5_IT_2	SEC14L4	-0.32	0.32	-1.00	0.32	0.778
FTD	IN_VIP	SORCS1	0.12	0.12	1.00	0.32	0.871
FTD	EN_L5_6_NP	PIK3C2A	-0.13	0.13	-1.00	0.32	0.814
FTD	PC	NID1	-0.22	0.22	-1.00	0.32	0.975
FTD	Micro	PGM3	-0.13	0.13	-1.00	0.32	0.923
FTD	Astro	IFI6	-0.31	0.31	-1.00	0.32	0.653
FTD	EN_L3_5_IT_2	CDKL1	-0.11	0.11	-1.00	0.32	0.778
FTD	EN_L5_ET	CCDC66	-2.64	2.58	-1.02	0.321	0.908
FTD	IN_LAMP5_RELN	ZNF224	-0.18	0.18	-1.00	0.321	0.906
FTD	Micro	LAT2	0.13	0.13	1.00	0.321	0.923
FTD	EN_L6B	PPP4R3A	-0.16	0.16	-1.00	0.321	0.825
FTD	EN_L6_IT_1	PARP11	-0.13	0.13	-1.00	0.321	0.866
FTD	EN_L6B	GAP43	0.20	0.20	1.00	0.321	0.825
FTD	IN_PVALB_CHC	FBXO32	-0.40	0.40	-1.00	0.321	0.86
FTD	Micro	USP6NL	0.13	0.14	1.00	0.321	0.923
FTD	EN_L5_ET	DENND6A	2.91	2.85	1.02	0.321	0.908
FTD	VLMC	TJP1	0.16	0.16	1.00	0.321	1
FTD	EN_L3_5_IT_1	KHDRBS1	0.10	0.10	1.00	0.321	0.807
FTD	OPC	RRP7A	0.18	0.18	1.00	0.321	0.741
FTD	VLMC	SFMBT2	-0.33	0.33	-1.00	0.321	1
FTD	Oligo	CCDC12	0.08	0.08	1.00	0.321	0.708
FTD	IN_SST	ZNF624	0.15	0.15	1.00	0.321	0.863
FTD	EN_L6_IT_2	TET2	-0.21	0.22	-1.00	0.321	0.862
FTD	IN_ADARB2	PCBP4	0.21	0.21	1.00	0.321	0.998
FTD	EN_L3_5_IT_2	DOP1B	-0.08	0.08	-1.00	0.321	0.778
FTD	IN_SST	KIAA0895L	-0.16	0.16	-1.00	0.321	0.863
FTD	IN_LAMP5_LHX6	CRB1	-0.15	0.15	-1.00	0.321	0.94
FTD	IN_PVALB_CHC	RNF213	0.27	0.27	1.00	0.321	0.86
FTD	IN_ADARB2	OTUD3	-0.17	0.17	-1.00	0.321	0.998
FTD	EN_L6_CT	RFPL2	0.33	0.33	1.00	0.321	0.77
FTD	IN_VIP	GIN1	0.12	0.12	1.00	0.321	0.871
FTD	IN_SST	PPM1L	0.09	0.09	1.00	0.321	0.863
FTD	OPC	TMBIM6	-0.09	0.09	-1.00	0.321	0.741
FTD	Micro	TUBGCP5	0.13	0.13	1.00	0.321	0.923
FTD	EN_L3_5_IT_1	SMDT1	-0.17	0.17	-1.00	0.321	0.807
FTD	EN_L6B	IGFL4	0.18	0.18	1.00	0.321	0.825
FTD	IN_PVALB_CHC	OSBPL10	-0.11	0.11	-1.00	0.321	0.86
FTD	IN_LAMP5_RELN	GPN3	-0.22	0.23	-1.00	0.321	0.906
FTD	IN_LAMP5_LHX6	HUNK	-0.19	0.19	-1.00	0.321	0.94
FTD	EN_L6_IT_2	PKP4	0.13	0.13	1.00	0.321	0.862
FTD	EN_L5_6_NP	TOPBP1	0.20	0.20	1.00	0.321	0.814
FTD	EN_L3_5_IT_1	DRG2	-0.21	0.21	-1.00	0.321	0.807
FTD	EN_L6_IT_2	HHIP	-0.28	0.28	-1.00	0.321	0.862
FTD	EN_L3_5_IT_3	SNAPC4	-0.11	0.11	-1.00	0.321	0.827
FTD	PVM	RPRD2	0.31	0.31	1.00	0.321	1
FTD	EN_L3_5_IT_2	ZNF483	-0.10	0.10	-1.00	0.321	0.778
FTD	Astro	JUNB	0.38	0.38	1.00	0.321	0.653
FTD	EN_L5_6_NP	EIF2B5	0.22	0.22	1.00	0.321	0.814
FTD	EN_L5_ET	CUL1	-2.74	2.68	-1.02	0.321	0.908
FTD	EN_L3_5_IT_3	KREMEN1	-0.17	0.17	-1.00	0.321	0.827
FTD	EN_L2_3_IT	POP5	0.17	0.17	1.00	0.321	0.739
FTD	EN_L2_3_IT	RYR1	-0.13	0.13	-1.00	0.321	0.739
FTD	EN_L6B	MKRN2	0.25	0.25	1.00	0.321	0.825
FTD	EN_L6_CT	ADD3	0.15	0.15	1.00	0.321	0.77
FTD	IN_PVALB	ZNF234	0.25	0.25	1.00	0.321	0.895
FTD	EN_L3_5_IT_2	HINFP	-0.11	0.11	-1.00	0.321	0.778
FTD	IN_ADARB2	MBNL2	-0.14	0.14	-1.00	0.321	0.998
FTD	EN_L5_6_NP	DENND1A	-0.09	0.09	-1.00	0.321	0.814
FTD	IN_SST	FEZ1	0.07	0.07	1.00	0.321	0.863
FTD	EN_L5_6_NP	CARS2	-0.16	0.16	-1.00	0.321	0.814
FTD	SMC	GBF1	-0.55	0.55	-1.00	0.321	0.997
FTD	IN_PVALB	NDUFS1	-0.07	0.07	-1.00	0.321	0.895
FTD	EN_L3_5_IT_1	ATP5F1A	-0.13	0.13	-1.00	0.321	0.807
FTD	EN_L3_5_IT_2	UBIAD1	0.17	0.18	1.00	0.321	0.778
FTD	OPC	TFCP2	-0.07	0.07	-1.00	0.321	0.741
FTD	Astro	AKAP3	0.18	0.18	1.00	0.321	0.653
FTD	EN_L5_6_NP	MTMR3	-0.11	0.11	-1.00	0.321	0.814
FTD	Astro	UBE2B	-0.13	0.13	-1.00	0.321	0.653
FTD	Astro	CACNA1I	0.23	0.23	1.00	0.321	0.653
FTD	VLMC	CSDE1	0.27	0.27	1.00	0.321	1
FTD	IN_SST	LONRF3	0.28	0.29	1.00	0.321	0.863
FTD	OPC	ZNF132	-0.19	0.19	-1.00	0.321	0.741
FTD	EN_L2_3_IT	MAGEL2	-0.27	0.27	-1.00	0.321	0.739
FTD	EN_L6B	ZFPM1	0.31	0.31	1.00	0.321	0.825
FTD	IN_PVALB	COX10	0.09	0.09	1.00	0.321	0.895
FTD	IN_PVALB_CHC	FBXL7	-0.33	0.33	-1.00	0.321	0.86
FTD	IN_PVALB	GATD3B	-0.34	0.34	-1.00	0.321	0.895
FTD	VLMC	FAM126B	-0.24	0.24	-1.00	0.321	1
FTD	EN_L3_5_IT_1	TAX1BP1	-0.08	0.08	-1.00	0.321	0.807
FTD	EN_L6_IT_1	NOL4	0.12	0.12	1.00	0.321	0.867
FTD	IN_LAMP5_RELN	NAA40	0.16	0.16	1.00	0.321	0.906
FTD	EN_L5_6_NP	PCDH10	-0.16	0.16	-1.00	0.321	0.814
FTD	IN_LAMP5_LHX6	PEBP1	0.16	0.16	1.00	0.321	0.94
FTD	Micro	KIF5C	-0.20	0.20	-1.00	0.321	0.923
FTD	EN_L5_6_NP	ABHD2	-0.12	0.12	-1.00	0.321	0.814
FTD	IN_PVALB	ATMIN	-0.15	0.15	-1.00	0.321	0.895
FTD	Micro	TFAP4	0.25	0.25	1.00	0.321	0.923
FTD	IN_LAMP5_RELN	ATP8B1	-0.23	0.24	-1.00	0.321	0.906
FTD	EN_L6B	RNASEH2B	-0.17	0.17	-1.00	0.321	0.825
FTD	IN_LAMP5_RELN	PAPPA2	0.20	0.20	1.00	0.321	0.906
FTD	EN_L2_3_IT	GPT	0.20	0.20	1.00	0.321	0.739
FTD	IN_VIP	IREB2	-0.07	0.07	-1.00	0.321	0.871
FTD	IN_PVALB	SLC5A8	-0.24	0.24	-1.00	0.321	0.895
FTD	EN_L3_5_IT_1	TNFRSF21	0.16	0.16	1.00	0.321	0.807
FTD	Endo	EIF5	0.25	0.25	1.00	0.321	0.843
FTD	IN_PVALB	VAMP8	0.29	0.29	1.00	0.321	0.895
FTD	Astro	R3HCC1	0.13	0.14	1.00	0.321	0.653
FTD	Oligo	EPB41L5	0.08	0.08	1.00	0.321	0.708
FTD	EN_L3_5_IT_2	MAP1S	0.12	0.12	1.00	0.321	0.778
FTD	EN_L5_6_NP	PIP5K1C	0.18	0.18	1.00	0.321	0.814
FTD	IN_PVALB_CHC	SLC22A4	0.25	0.25	1.00	0.321	0.86
FTD	IN_LAMP5_LHX6	RPL32	0.19	0.20	1.00	0.321	0.94
FTD	EN_L6_CT	TDRD6	0.25	0.25	1.00	0.321	0.77
FTD	IN_PVALB	NAP1L4	-0.08	0.08	-1.00	0.321	0.895
FTD	IN_PVALB_CHC	MAP2K2	-0.21	0.21	-1.00	0.321	0.86
FTD	OPC	PIGO	-0.20	0.20	-1.00	0.321	0.741
FTD	Astro	RAP2C	0.11	0.11	1.00	0.321	0.653
FTD	EN_L6_CT	TRIM69	0.22	0.22	1.00	0.321	0.77
FTD	Astro	RNF5	-0.15	0.15	-1.00	0.321	0.653
FTD	EN_L3_5_IT_1	PWWP3B	0.21	0.21	1.00	0.321	0.807
FTD	PC	ZNF141	0.27	0.27	1.00	0.321	0.975
FTD	EN_L2_3_IT	ZNF638	0.06	0.06	1.00	0.321	0.739
FTD	IN_LAMP5_LHX6	YPEL4	-0.28	0.28	-1.00	0.321	0.94
FTD	IN_PVALB_CHC	MANEA	0.29	0.29	1.00	0.321	0.86
FTD	EN_L3_5_IT_3	GAS6	0.10	0.10	1.00	0.321	0.828
FTD	IN_LAMP5_RELN	NAP1L2	-0.21	0.21	-1.00	0.321	0.906
FTD	EN_L6_IT_2	IAH1	-0.17	0.17	-1.00	0.321	0.863
FTD	IN_ADARB2	HMOX2	0.16	0.17	1.00	0.321	0.998
FTD	EN_L6B	XKR6	-0.13	0.13	-1.00	0.321	0.825
FTD	Oligo	MTX3	-0.07	0.07	-1.00	0.321	0.709
FTD	VLMC	KRCC1	-0.27	0.28	-1.00	0.321	1
FTD	IN_LAMP5_RELN	YJEFN3	0.24	0.25	1.00	0.321	0.906
FTD	PC	NPAS3	0.30	0.31	1.00	0.321	0.975
FTD	IN_SST	CRIM1	-0.15	0.16	-1.00	0.321	0.863
FTD	IN_SST	ZNF680	0.13	0.13	1.00	0.321	0.863
FTD	VLMC	ANTXR2	0.28	0.28	1.00	0.321	1
FTD	EN_L6_CT	GPR63	0.20	0.20	1.00	0.321	0.77
FTD	IN_SST	MSANTD3-TMEFF1	-0.18	0.18	-1.00	0.321	0.863
FTD	EN_L6B	DAZAP1	-0.19	0.19	-1.00	0.321	0.825
FTD	EN_L3_5_IT_2	RCL1	-0.14	0.14	-1.00	0.321	0.778
FTD	EN_L6_IT_2	RTN2	0.26	0.26	1.00	0.321	0.863
FTD	IN_PVALB	LSM14B	-0.18	0.18	-1.00	0.321	0.895
FTD	Astro	DCAF8	-0.13	0.13	-0.99	0.321	0.654
FTD	Micro	CCDC134	-0.19	0.19	-0.99	0.321	0.923
FTD	IN_ADARB2	ADRA1A	0.11	0.11	1.00	0.321	0.998
FTD	IN_PVALB_CHC	RAP1GAP	0.15	0.15	1.00	0.321	0.86
FTD	IN_LAMP5_LHX6	FAM120C	-0.17	0.17	-1.00	0.321	0.94
FTD	EN_L6_CT	ZYG11B	-0.09	0.09	-1.00	0.321	0.77
FTD	IN_VIP	ENSG00000267699	-0.15	0.15	-0.99	0.321	0.871
FTD	IN_VIP	RPL11	0.09	0.09	0.99	0.321	0.871
FTD	EN_L3_5_IT_3	PRSS12	0.38	0.38	1.00	0.321	0.828
FTD	IN_PVALB_CHC	SH3GL3	0.15	0.15	1.00	0.321	0.86
FTD	IN_ADARB2	MAPK1	0.09	0.09	1.00	0.321	0.998
FTD	IN_LAMP5_RELN	TMEM9	-0.14	0.14	-0.99	0.321	0.906
FTD	IN_PVALB_CHC	NUP88	0.18	0.18	1.00	0.321	0.86
FTD	EN_L5_6_NP	ESRRG	0.22	0.22	1.00	0.321	0.814
FTD	Oligo	TRAPPC6B	-0.06	0.06	-0.99	0.321	0.709
FTD	EN_L3_5_IT_3	HABP2	-0.23	0.23	-1.00	0.321	0.828
FTD	EN_L3_5_IT_3	KIF9	0.13	0.13	1.00	0.321	0.828
FTD	IN_PVALB	SLC35C2	-0.13	0.13	-0.99	0.321	0.895
FTD	EN_L3_5_IT_2	NCOA5	0.13	0.14	0.99	0.321	0.778
FTD	IN_LAMP5_RELN	CRCP	-0.23	0.23	-0.99	0.321	0.906
FTD	EN_L2_3_IT	FBXO8	-0.08	0.08	-0.99	0.321	0.739
FTD	IN_VIP	MRPS33	0.16	0.16	0.99	0.321	0.871
FTD	Micro	MICAL3	-0.14	0.14	-0.99	0.321	0.923
FTD	Micro	NSD3	0.07	0.07	0.99	0.321	0.923
FTD	IN_LAMP5_LHX6	TCHP	-0.18	0.18	-1.00	0.321	0.94
FTD	EN_L6_IT_2	FAM153A	0.28	0.28	1.00	0.321	0.863
FTD	EN_L5_6_NP	ZNF160	0.17	0.17	1.00	0.321	0.814
FTD	IN_LAMP5_RELN	CHRM3	-0.17	0.17	-0.99	0.321	0.906
FTD	Micro	DROSHA	0.12	0.12	0.99	0.321	0.923
FTD	EN_L3_5_IT_1	CLTCL1	-0.26	0.26	-0.99	0.321	0.807
FTD	EN_L3_5_IT_2	AP4E1	0.07	0.07	0.99	0.321	0.778
FTD	IN_LAMP5_LHX6	SNCA	-0.28	0.28	-1.00	0.321	0.94
FTD	IN_ADARB2	GGA3	-0.17	0.18	-0.99	0.321	0.998
FTD	EN_L3_5_IT_1	PTPDC1	0.13	0.13	0.99	0.321	0.807
FTD	Astro	EPC1	0.05	0.06	0.99	0.321	0.654
FTD	EN_L6B	TPCN1	0.18	0.18	1.00	0.321	0.825
FTD	EN_L3_5_IT_1	CEP95	0.12	0.12	0.99	0.321	0.807
FTD	IN_ADARB2	LRRC9	0.27	0.27	0.99	0.321	0.998
FTD	Micro	CYP2U1	-0.21	0.22	-0.99	0.321	0.923
FTD	IN_PVALB	EXD3	-0.11	0.11	-0.99	0.321	0.895
FTD	IN_PVALB_CHC	UHRF1BP1L	-0.15	0.16	-0.99	0.321	0.86
FTD	IN_PVALB_CHC	SLC22A3	-0.39	0.40	-0.99	0.321	0.86
FTD	EN_L6_CT	GPR61	-0.22	0.22	-1.00	0.321	0.771
FTD	OPC	RHBDD1	0.09	0.09	0.99	0.321	0.742
FTD	EN_L5_6_NP	RSL24D1	0.27	0.27	1.00	0.321	0.814
FTD	IN_LAMP5_RELN	ZNF627	-0.20	0.21	-0.99	0.321	0.906
FTD	Astro	OSBP2	0.08	0.08	0.99	0.321	0.654
FTD	IN_ADARB2	CCDC12	-0.20	0.20	-0.99	0.321	0.998
FTD	Endo	PRTG	-0.30	0.30	-0.99	0.321	0.843
FTD	IN_LAMP5_LHX6	NUP35	-0.22	0.22	-0.99	0.321	0.94
FTD	OPC	CUTA	0.14	0.14	0.99	0.321	0.742
FTD	SMC	MAML2	-0.42	0.42	-1.00	0.321	0.997
FTD	EN_L3_5_IT_1	CDS1	-0.19	0.20	-0.99	0.321	0.807
FTD	IN_LAMP5_RELN	CRYAB	0.20	0.21	0.99	0.321	0.906
FTD	EN_L3_5_IT_3	PCGF6	-0.11	0.11	-0.99	0.321	0.828
FTD	IN_PVALB	PPP2R2B	0.07	0.07	0.99	0.321	0.895
FTD	IN_LAMP5_LHX6	P2RX4	0.32	0.32	0.99	0.321	0.94
FTD	IN_LAMP5_RELN	ULK4	-0.10	0.10	-0.99	0.321	0.906
FTD	IN_VIP	ZC3H3	0.12	0.12	0.99	0.321	0.871
FTD	IN_PVALB	HIRA	-0.14	0.14	-0.99	0.321	0.895
FTD	EN_L6_IT_1	SDK2	0.19	0.19	1.00	0.321	0.867
FTD	Micro	SYNC	-0.22	0.22	-0.99	0.321	0.923
FTD	IN_PVALB	PNRC1	-0.16	0.16	-0.99	0.321	0.895
FTD	EN_L3_5_IT_3	FOXO1	-0.30	0.30	-0.99	0.321	0.828
FTD	EN_L6_IT_1	UNC119B	0.28	0.28	0.99	0.321	0.867
FTD	EN_L3_5_IT_1	SPIDR	0.10	0.10	0.99	0.321	0.807
FTD	IN_SST	ENSG00000267360	-0.21	0.21	-0.99	0.321	0.864
FTD	IN_PVALB	PMVK	-0.18	0.18	-0.99	0.321	0.895
FTD	EN_L6B	STK35	-0.20	0.20	-1.00	0.321	0.825
FTD	EN_L2_3_IT	PPP4R3B	-0.06	0.06	-0.99	0.321	0.74
FTD	IN_SST	MMD2	0.20	0.20	0.99	0.321	0.864
FTD	EN_L3_5_IT_2	MBLAC1	-0.26	0.26	-0.99	0.321	0.778
FTD	EN_L3_5_IT_3	INTS9	-0.10	0.10	-0.99	0.321	0.828
FTD	EN_L5_ET	GNG4	-3.25	3.18	-1.02	0.321	0.909
FTD	IN_ADARB2	STRAP	0.14	0.14	0.99	0.321	0.998
FTD	EN_L6_CT	EXD2	0.13	0.13	0.99	0.321	0.771
FTD	IN_LAMP5_LHX6	AUP1	0.26	0.27	0.99	0.321	0.94
FTD	EN_L6_IT_1	OARD1	-0.24	0.25	-0.99	0.321	0.867
FTD	IN_PVALB	TTYH3	-0.14	0.14	-0.99	0.321	0.895
FTD	IN_LAMP5_LHX6	ADIPOR1	0.23	0.23	0.99	0.321	0.94
FTD	Oligo	USP42	-0.07	0.07	-0.99	0.321	0.709
FTD	EN_L6B	GALR1	-0.44	0.44	-1.00	0.321	0.825
FTD	Micro	TRIM3	0.20	0.20	0.99	0.321	0.923
FTD	EN_L6B	LANCL1	-0.11	0.11	-1.00	0.321	0.825
FTD	EN_L5_6_NP	DSEL	-0.22	0.22	-1.00	0.321	0.814
FTD	EN_L6B	ECPAS	-0.10	0.11	-1.00	0.321	0.825
FTD	Oligo	TUBG2	0.08	0.08	0.99	0.321	0.709
FTD	Adaptive	LSAMP	0.47	0.47	1.00	0.321	0.91
FTD	EN_L2_3_IT	SPDYE5	-0.18	0.19	-0.99	0.321	0.74
FTD	EN_L6_CT	ZDHHC3	-0.18	0.19	-0.99	0.321	0.771
FTD	Astro	ERAL1	-0.12	0.12	-0.99	0.321	0.654
FTD	Oligo	SHBG	0.20	0.21	0.99	0.321	0.709
FTD	OPC	CLASP1	0.06	0.06	0.99	0.321	0.742
FTD	Oligo	CNOT10	-0.06	0.06	-0.99	0.321	0.709
FTD	EN_L3_5_IT_1	CYC1	-0.25	0.25	-0.99	0.321	0.808
FTD	VLMC	MRPS31	0.27	0.27	1.00	0.321	1
FTD	IN_ADARB2	GPATCH11	0.19	0.19	0.99	0.321	0.998
FTD	IN_PVALB_CHC	CYP4X1	-0.23	0.23	-0.99	0.321	0.86
FTD	Astro	WDR86	-0.27	0.27	-0.99	0.321	0.654
FTD	IN_VIP	TPM1	-0.07	0.07	-0.99	0.321	0.871
FTD	IN_PVALB	AP1G2	-0.16	0.16	-0.99	0.321	0.895
FTD	EN_L3_5_IT_2	KANTR	0.08	0.08	0.99	0.321	0.778
FTD	IN_LAMP5_RELN	DYNC1I2	0.10	0.10	0.99	0.321	0.906
FTD	EN_L5_ET	SERP2	4.21	4.12	1.02	0.322	0.909
FTD	Astro	CNOT11	0.09	0.09	0.99	0.322	0.654
FTD	IN_LAMP5_LHX6	ZKSCAN8	-0.23	0.23	-0.99	0.322	0.94
FTD	IN_PVALB_CHC	SNX31	0.59	0.59	0.99	0.322	0.86
FTD	IN_LAMP5_LHX6	CLSTN2	-0.28	0.28	-0.99	0.322	0.94
FTD	IN_LAMP5_RELN	L3MBTL2	0.19	0.19	0.99	0.322	0.906
FTD	EN_L3_5_IT_3	CALCOCO2	0.12	0.12	0.99	0.322	0.828
FTD	IN_PVALB_CHC	ZNF621	-0.35	0.35	-0.99	0.322	0.86
FTD	SMC	MRTFB	0.48	0.48	1.00	0.322	0.997
FTD	Oligo	WDR59	0.06	0.06	0.99	0.322	0.709
FTD	IN_LAMP5_LHX6	CACNG4	0.19	0.19	0.99	0.322	0.94
FTD	EN_L6_CT	ARID5B	0.12	0.12	0.99	0.322	0.771
FTD	EN_L6B	CSK	0.26	0.27	0.99	0.322	0.825
FTD	EN_L6B	ECE1	0.18	0.18	0.99	0.322	0.825
FTD	IN_VIP	PACC1	0.16	0.16	0.99	0.322	0.871
FTD	EN_L3_5_IT_2	NUTM2E	0.20	0.20	0.99	0.322	0.778
FTD	OPC	RBMX2	-0.13	0.13	-0.99	0.322	0.742
FTD	Endo	SREBF2	0.26	0.27	0.99	0.322	0.843
FTD	IN_VIP	ABHD2	-0.07	0.07	-0.99	0.322	0.871
FTD	Astro	PGLYRP2	0.24	0.24	0.99	0.322	0.654
FTD	IN_SST	CPQ	-0.19	0.19	-0.99	0.322	0.864
FTD	IN_VIP	EFCAB2	0.10	0.10	0.99	0.322	0.871
FTD	EN_L5_6_NP	PTEN	-0.11	0.11	-0.99	0.322	0.814
FTD	IN_PVALB	ARF6	-0.26	0.26	-0.99	0.322	0.895
FTD	EN_L2_3_IT	HNRNPL	-0.09	0.09	-0.99	0.322	0.74
FTD	EN_L6B	WRN	-0.16	0.16	-0.99	0.322	0.825
FTD	EN_L5_6_NP	TSPYL1	-0.23	0.23	-0.99	0.322	0.814
FTD	IN_LAMP5_LHX6	SLIRP	0.19	0.20	0.99	0.322	0.94
FTD	PC	TTC27	-0.29	0.30	-0.99	0.322	0.975
FTD	Astro	CD37	0.30	0.31	0.99	0.322	0.654
FTD	Astro	KLHL29	0.22	0.23	0.99	0.322	0.654
FTD	EN_L6_IT_1	CTR9	0.17	0.17	0.99	0.322	0.868
FTD	OPC	PHKA1	0.14	0.14	0.99	0.322	0.742
FTD	IN_VIP	ZFAND3	0.05	0.05	0.99	0.322	0.871
FTD	IN_PVALB_CHC	LPCAT4	-0.17	0.17	-0.99	0.322	0.86
FTD	IN_VIP	MEST	0.10	0.10	0.99	0.322	0.871
FTD	OPC	KAT6B	0.10	0.10	0.99	0.322	0.742
FTD	EN_L2_3_IT	TSPAN9	0.16	0.17	0.99	0.322	0.74
FTD	EN_L2_3_IT	MLXIPL	0.11	0.11	0.99	0.322	0.74
FTD	IN_ADARB2	CST3	0.20	0.20	0.99	0.322	0.998
FTD	IN_LAMP5_RELN	PCTP	-0.23	0.23	-0.99	0.322	0.906
FTD	EN_L6B	ABCC9	-0.33	0.33	-0.99	0.322	0.825
FTD	IN_VIP	CEACAM1	-0.21	0.22	-0.99	0.322	0.871
FTD	EN_L6_IT_2	SLC25A43	0.22	0.22	0.99	0.322	0.864
FTD	EN_L5_ET	PPP2R1A	-4.09	4.00	-1.02	0.322	0.909
FTD	EN_L3_5_IT_3	CPA6	-0.26	0.26	-0.99	0.322	0.828
FTD	PVM	RCSD1	0.30	0.30	1.00	0.322	1
FTD	IN_LAMP5_RELN	PTPRA	-0.07	0.08	-0.99	0.322	0.906
FTD	EN_L5_ET	B3GAT2	-4.43	4.34	-1.02	0.322	0.909
FTD	IN_PVALB_CHC	HINT1	0.21	0.21	0.99	0.322	0.86
FTD	IN_VIP	STK17B	-0.23	0.23	-0.99	0.322	0.871
FTD	Micro	CRY2	-0.16	0.16	-0.99	0.322	0.923
FTD	IN_ADARB2	RALGDS	0.19	0.19	0.99	0.322	0.998
FTD	EN_L2_3_IT	GRXCR2	0.20	0.21	0.99	0.322	0.74
FTD	EN_L2_3_IT	PITPNB	0.06	0.06	0.99	0.322	0.74
FTD	Oligo	ELP1	-0.05	0.05	-0.99	0.322	0.709
FTD	VLMC	MACO1	-0.29	0.29	-0.99	0.322	1
FTD	IN_LAMP5_RELN	ADARB2	0.10	0.10	0.99	0.322	0.906
FTD	EN_L3_5_IT_2	COPA	-0.06	0.07	-0.99	0.322	0.778
FTD	IN_SST	SPIRE2	0.11	0.11	0.99	0.322	0.864
FTD	IN_PVALB_CHC	EZH1	0.19	0.19	0.99	0.322	0.86
FTD	EN_L3_5_IT_2	FKBP4	0.16	0.16	0.99	0.322	0.778
FTD	Oligo	DUSP19	0.16	0.16	0.99	0.322	0.709
FTD	IN_VIP	FAM168A	0.05	0.05	0.99	0.322	0.871
FTD	IN_VIP	FAM167A	-0.18	0.18	-0.99	0.322	0.871
FTD	Micro	GNL1	-0.21	0.21	-0.99	0.322	0.923
FTD	Micro	SRSF12	0.31	0.31	0.99	0.322	0.923
FTD	Micro	SEMA4B	0.26	0.26	0.99	0.322	0.923
FTD	IN_LAMP5_LHX6	MFSD11	0.15	0.15	0.99	0.322	0.94
FTD	IN_PVALB	C9orf85	-0.13	0.13	-0.99	0.322	0.895
FTD	Endo	SLC10A7	-0.26	0.26	-0.99	0.322	0.843
FTD	EN_L3_5_IT_1	CLINT1	-0.10	0.10	-0.99	0.322	0.808
FTD	Micro	MIER1	0.09	0.09	0.99	0.322	0.923
FTD	EN_L3_5_IT_3	TBC1D25	0.14	0.14	0.99	0.322	0.828
FTD	IN_LAMP5_RELN	ABCA6	-0.16	0.16	-0.99	0.322	0.906
FTD	EN_L3_5_IT_1	BEX2	-0.14	0.14	-0.99	0.322	0.808
FTD	IN_PVALB_CHC	ZDHHC3	-0.29	0.29	-0.99	0.322	0.86
FTD	IN_VIP	IGIP	-0.13	0.13	-0.99	0.322	0.871
FTD	IN_PVALB_CHC	DDRGK1	-0.27	0.27	-0.99	0.322	0.86
FTD	EN_L3_5_IT_3	CD274	0.29	0.29	0.99	0.322	0.828
FTD	Micro	KCTD12	0.14	0.14	0.99	0.322	0.923
FTD	EN_L6_CT	RASD1	-0.31	0.31	-0.99	0.322	0.771
FTD	PC	EPAS1	-0.16	0.16	-0.99	0.322	0.975
FTD	IN_PVALB	GSAP	-0.10	0.10	-0.99	0.322	0.895
FTD	EN_L6B	CANX	0.15	0.15	0.99	0.322	0.825
FTD	EN_L3_5_IT_1	ARHGAP35	0.09	0.09	0.99	0.322	0.808
FTD	EN_L2_3_IT	ST3GAL3	0.25	0.25	0.99	0.322	0.74
FTD	IN_VIP	NWD2	0.22	0.22	0.99	0.322	0.871
FTD	EN_L6_IT_1	TMLHE	-0.19	0.19	-0.99	0.322	0.868
FTD	Oligo	DENND5B	0.06	0.06	0.99	0.322	0.709
FTD	EN_L3_5_IT_1	UBE2A	-0.19	0.19	-0.99	0.322	0.808
FTD	OPC	INPP5F	-0.15	0.16	-0.99	0.322	0.742
FTD	EN_L2_3_IT	MARCHF9	0.13	0.13	0.99	0.322	0.74
FTD	EN_L5_6_NP	COX4I1	0.18	0.18	0.99	0.322	0.814
FTD	IN_SST	TLCD3A	0.20	0.20	0.99	0.322	0.864
FTD	IN_LAMP5_LHX6	SMIM19	0.24	0.24	0.99	0.322	0.94
FTD	IN_LAMP5_LHX6	MTRF1	0.30	0.30	0.99	0.322	0.94
FTD	EN_L5_6_NP	NECAB1	-0.36	0.36	-0.99	0.322	0.814
FTD	Oligo	ADAMTS5	0.34	0.34	0.99	0.322	0.709
FTD	EN_L5_6_NP	MFSD13A	0.25	0.25	0.99	0.322	0.814
FTD	IN_SST	MTRES1	0.14	0.15	0.99	0.322	0.864
FTD	EN_L3_5_IT_3	SLC25A26	-0.09	0.09	-0.99	0.322	0.828
FTD	Oligo	CHEK1	0.17	0.17	0.99	0.322	0.709
FTD	IN_PVALB	ZNRF2	-0.14	0.14	-0.99	0.322	0.895
FTD	EN_L6_IT_2	PLEKHG5	0.27	0.27	0.99	0.322	0.864
FTD	EN_L6_IT_1	MAP7D2	0.10	0.10	0.99	0.322	0.868
FTD	OPC	MN1	0.16	0.16	0.99	0.322	0.742
FTD	EN_L6_IT_2	SCML2	0.30	0.30	0.99	0.322	0.864
FTD	EN_L2_3_IT	NEK3	-0.20	0.20	-0.99	0.322	0.74
FTD	EN_L3_5_IT_2	B3GALT5	0.30	0.31	0.99	0.322	0.778
FTD	EN_L2_3_IT	FAAP24	0.26	0.26	0.99	0.322	0.74
FTD	IN_SST	PSMB2	-0.11	0.11	-0.99	0.322	0.864
FTD	Astro	FAM98A	0.11	0.11	0.99	0.322	0.654
FTD	IN_SST	ZNF528	-0.14	0.14	-0.99	0.322	0.864
FTD	EN_L6B	UGCG	-0.13	0.13	-0.99	0.322	0.825
FTD	Astro	DHX16	-0.11	0.11	-0.99	0.322	0.654
FTD	IN_PVALB	GTF2F2	0.12	0.12	0.99	0.322	0.895
FTD	IN_ADARB2	ERCC3	-0.15	0.16	-0.99	0.322	0.998
FTD	EN_L3_5_IT_3	ENSG00000284691	-0.19	0.19	-0.99	0.322	0.828
FTD	EN_L6_IT_1	PDE6D	0.20	0.20	0.99	0.322	0.868
FTD	Astro	ZCCHC14	0.08	0.08	0.99	0.322	0.654
FTD	EN_L3_5_IT_2	ENSG00000260007	-0.23	0.23	-0.99	0.322	0.778
FTD	EN_L3_5_IT_2	GARRE1	-0.10	0.11	-0.99	0.322	0.778
FTD	EN_L2_3_IT	NME4	-0.13	0.13	-0.99	0.322	0.74
FTD	Oligo	ENO4	-0.25	0.25	-0.99	0.322	0.709
FTD	Oligo	DIPK1A	0.06	0.06	0.99	0.322	0.709
FTD	EN_L6_CT	SPRED1	-0.22	0.22	-0.99	0.322	0.771
FTD	IN_VIP	EIF4A3	-0.15	0.15	-0.99	0.322	0.871
FTD	IN_PVALB	GDI1	-0.11	0.11	-0.99	0.322	0.895
FTD	IN_PVALB	PPA1	-0.10	0.10	-0.99	0.322	0.895
FTD	OPC	GSR	-0.12	0.12	-0.99	0.322	0.742
FTD	Astro	SNCAIP	-0.13	0.14	-0.99	0.322	0.654
FTD	IN_ADARB2	PSPC1	0.09	0.09	0.99	0.322	0.998
FTD	IN_LAMP5_RELN	MRI1	-0.18	0.18	-0.99	0.322	0.906
FTD	IN_VIP	PHYHIP	-0.12	0.13	-0.99	0.322	0.871
FTD	EN_L5_ET	USP13	-3.65	3.57	-1.02	0.322	0.909
FTD	EN_L6B	VAT1L	0.19	0.19	0.99	0.322	0.825
FTD	EN_L6_IT_1	SHTN1	-0.12	0.12	-0.99	0.322	0.868
FTD	IN_VIP	FBXO4	-0.14	0.14	-0.99	0.322	0.871
FTD	EN_L5_ET	SLC20A2	-2.70	2.65	-1.02	0.322	0.909
FTD	EN_L5_6_NP	KLHL15	-0.27	0.27	-0.99	0.322	0.814
FTD	EN_L6B	SORL1	-0.13	0.13	-0.99	0.322	0.825
FTD	EN_L3_5_IT_3	MPRIP	-0.08	0.08	-0.99	0.322	0.828
FTD	OPC	AMOT	-0.19	0.19	-0.99	0.322	0.742
FTD	EN_L2_3_IT	RNF141	-0.10	0.10	-0.99	0.322	0.74
FTD	IN_SST	ZNF98	-0.31	0.31	-0.99	0.322	0.864
FTD	EN_L5_6_NP	IRAK2	-0.26	0.26	-0.99	0.322	0.814
FTD	EN_L3_5_IT_3	RBP5	0.26	0.27	0.99	0.322	0.828
FTD	IN_PVALB_CHC	CNIH3	-0.21	0.22	-0.99	0.322	0.86
FTD	IN_LAMP5_RELN	MTF2	-0.11	0.11	-0.99	0.322	0.906
FTD	IN_LAMP5_LHX6	ATCAY	-0.11	0.11	-0.99	0.322	0.94
FTD	EN_L3_5_IT_2	DICER1	-0.06	0.06	-0.99	0.322	0.778
FTD	Oligo	NDUFA2	-0.08	0.08	-0.99	0.322	0.709
FTD	IN_VIP	HGS	-0.11	0.11	-0.99	0.322	0.871
FTD	EN_L3_5_IT_2	COPS2	-0.10	0.10	-0.99	0.322	0.778
FTD	Oligo	TBCK	-0.06	0.06	-0.99	0.322	0.709
FTD	IN_SST	FDFT1	-0.16	0.16	-0.99	0.322	0.864
FTD	EN_L5_6_NP	TIPIN	-0.25	0.26	-0.99	0.322	0.814
FTD	EN_L3_5_IT_2	DHX38	-0.16	0.16	-0.99	0.322	0.778
FTD	IN_LAMP5_LHX6	PKM	-0.14	0.14	-0.99	0.322	0.94
FTD	EN_L6_CT	SLC22A5	-0.21	0.21	-0.99	0.322	0.771
FTD	EN_L6_CT	DDX24	-0.14	0.14	-0.99	0.322	0.771
FTD	EN_L3_5_IT_3	ARHGDIA	-0.14	0.14	-0.99	0.322	0.828
FTD	IN_SST	RANBP10	0.11	0.12	0.99	0.322	0.864
FTD	Astro	GTF2I	0.06	0.06	0.99	0.322	0.654
FTD	OPC	MDM4	-0.07	0.07	-0.99	0.322	0.742
FTD	Micro	ATG13	-0.14	0.14	-0.99	0.322	0.923
FTD	EN_L6_IT_2	SPON2	0.33	0.33	0.99	0.322	0.864
FTD	Oligo	PHF21B	0.19	0.19	0.99	0.322	0.709
FTD	IN_PVALB	G2E3	-0.11	0.11	-0.99	0.322	0.895
FTD	EN_L2_3_IT	TTC33	-0.08	0.08	-0.99	0.322	0.74
FTD	VLMC	ANKAR	0.24	0.24	0.99	0.322	1
FTD	EN_L3_5_IT_3	CNIH2	0.17	0.17	0.99	0.322	0.828
FTD	EN_L3_5_IT_2	ASS1	-0.31	0.31	-0.99	0.322	0.778
FTD	Astro	CSAD	0.07	0.07	0.99	0.322	0.654
FTD	EN_L5_ET	ABCA5	2.41	2.36	1.02	0.322	0.909
FTD	EN_L6_IT_2	NPHP4	-0.16	0.16	-0.99	0.322	0.864
FTD	IN_PVALB	ITGAE	0.14	0.14	0.99	0.322	0.895
FTD	EN_L5_ET	METTL16	3.80	3.72	1.02	0.322	0.909
FTD	EN_L3_5_IT_2	SLC12A2	-0.08	0.08	-0.99	0.322	0.778
FTD	EN_L6_CT	ZNF7	-0.18	0.18	-0.99	0.322	0.771
FTD	IN_VIP	FANCB	-0.17	0.17	-0.99	0.322	0.871
FTD	Oligo	BMERB1	0.06	0.06	0.99	0.322	0.709
FTD	OPC	CMTM4	-0.08	0.08	-0.99	0.322	0.742
FTD	EN_L6_IT_1	MDN1	-0.10	0.10	-0.99	0.322	0.868
FTD	EN_L3_5_IT_1	AGPAT3	-0.11	0.11	-0.99	0.322	0.808
FTD	EN_L5_6_NP	ACTR3	0.15	0.15	0.99	0.322	0.814
FTD	EN_L3_5_IT_3	HIP1	0.18	0.18	0.99	0.322	0.828
FTD	EN_L5_6_NP	GIGYF1	0.18	0.18	0.99	0.322	0.814
FTD	IN_PVALB_CHC	ARHGEF12	-0.12	0.12	-0.99	0.322	0.86
FTD	EN_L6_CT	IGFL4	0.16	0.16	0.99	0.322	0.771
FTD	EN_L3_5_IT_2	ENSG00000268750	0.19	0.19	0.99	0.322	0.778
FTD	EN_L6_IT_1	FAM149A	-0.20	0.20	-0.99	0.322	0.868
FTD	EN_L3_5_IT_2	TSPYL1	-0.18	0.18	-0.99	0.322	0.778
FTD	EN_L3_5_IT_2	RPLP0	-0.15	0.15	-0.99	0.322	0.778
FTD	EN_L3_5_IT_2	NUDT13	0.19	0.19	0.99	0.322	0.778
FTD	IN_SST	ENSG00000285953	-0.16	0.16	-0.99	0.322	0.864
FTD	EN_L5_6_NP	REEP1	-0.12	0.12	-0.99	0.322	0.814
FTD	EN_L3_5_IT_3	GPATCH2L	-0.07	0.07	-0.99	0.322	0.828
FTD	EN_L6B	IRAK1BP1	0.15	0.15	0.99	0.322	0.825
FTD	IN_SST	KLF12	-0.09	0.09	-0.99	0.322	0.864
FTD	Oligo	KBTBD3	0.08	0.08	0.99	0.322	0.709
FTD	EN_L3_5_IT_3	MFSD14B	-0.10	0.10	-0.99	0.322	0.828
FTD	Micro	GLIPR1	0.28	0.28	0.99	0.322	0.923
FTD	IN_SST	ATF1	-0.12	0.12	-0.99	0.322	0.864
FTD	Micro	CLASP2	0.09	0.09	0.99	0.322	0.923
FTD	Oligo	MT-CO2	-0.08	0.08	-0.99	0.322	0.709
FTD	IN_SST	KIF6	-0.22	0.22	-0.99	0.322	0.864
FTD	Oligo	HPN	-0.11	0.11	-0.99	0.322	0.709
FTD	EN_L6_IT_2	SARAF	0.13	0.13	0.99	0.322	0.864
FTD	IN_PVALB_CHC	INPP4A	0.13	0.13	0.99	0.322	0.86
FTD	IN_LAMP5_RELN	GRB10	-0.12	0.13	-0.99	0.322	0.906
FTD	IN_ADARB2	ATR	-0.12	0.12	-0.99	0.322	0.998
FTD	IN_PVALB	FLNA	0.20	0.20	0.99	0.322	0.896
FTD	EN_L3_5_IT_3	ENSG00000262560	-0.29	0.29	-0.99	0.322	0.828
FTD	EN_L6B	SLC25A26	-0.12	0.12	-0.99	0.322	0.825
FTD	OPC	NDUFA4	0.10	0.10	0.99	0.322	0.742
FTD	IN_LAMP5_RELN	USP9Y	-0.12	0.12	-0.99	0.322	0.906
FTD	IN_PVALB_CHC	METRN	-0.29	0.29	-0.99	0.322	0.86
FTD	EN_L6_CT	CLHC1	0.21	0.21	0.99	0.322	0.771
FTD	Micro	FAM136A	-0.22	0.22	-0.99	0.322	0.923
FTD	IN_LAMP5_LHX6	ZRANB1	-0.17	0.17	-0.99	0.322	0.94
FTD	Micro	ZNF486	0.21	0.21	0.99	0.322	0.923
FTD	EN_L3_5_IT_1	RGPD1	-0.26	0.26	-0.99	0.322	0.808
FTD	EN_L6_CT	P4HA1	0.15	0.15	0.99	0.322	0.771
FTD	EN_L3_5_IT_2	TPO	-0.34	0.35	-0.99	0.322	0.778
FTD	EN_L3_5_IT_1	SF3B2	0.14	0.14	0.99	0.322	0.808
FTD	EN_L3_5_IT_1	CACHD1	0.14	0.14	0.99	0.322	0.808
FTD	IN_ADARB2	LGI3	0.27	0.27	0.99	0.322	0.998
FTD	EN_L6_IT_1	HMGCL	-0.21	0.21	-0.99	0.322	0.868
FTD	OPC	TADA1	0.10	0.10	0.99	0.322	0.742
FTD	IN_LAMP5_LHX6	KNDC1	-0.12	0.13	-0.99	0.322	0.94
FTD	IN_VIP	CYCS	0.13	0.13	0.99	0.322	0.871
FTD	Micro	FBXL20	0.17	0.17	0.99	0.322	0.923
FTD	PVM	KCNQ1	0.26	0.26	0.99	0.322	1
FTD	VLMC	MERTK	0.34	0.34	0.99	0.322	1
FTD	EN_L6_IT_1	CST3	-0.30	0.30	-0.99	0.322	0.868
FTD	EN_L6B	TSPAN3	0.16	0.16	0.99	0.322	0.825
FTD	OPC	FBXW12	0.21	0.21	0.99	0.322	0.742
FTD	EN_L6B	NFAT5	0.10	0.10	0.99	0.322	0.825
FTD	Astro	SLC5A4	0.31	0.31	0.99	0.322	0.655
FTD	VLMC	ERRFI1	0.46	0.47	0.99	0.322	1
FTD	EN_L6B	BLCAP	-0.17	0.17	-0.99	0.322	0.825
FTD	IN_VIP	LUZP1	-0.08	0.08	-0.99	0.322	0.871
FTD	IN_LAMP5_RELN	ABHD17A	0.22	0.22	0.99	0.322	0.906
FTD	EN_L5_6_NP	ATP6V0B	0.22	0.22	0.99	0.322	0.814
FTD	IN_PVALB_CHC	UBE2R2	-0.13	0.13	-0.99	0.322	0.86
FTD	EN_L3_5_IT_2	RERE	0.06	0.06	0.99	0.322	0.778
FTD	EN_L2_3_IT	EIF3F	-0.07	0.07	-0.99	0.322	0.741
FTD	IN_ADARB2	OSBP2	0.11	0.11	0.99	0.322	0.998
FTD	VLMC	OSBPL9	0.21	0.21	0.99	0.322	1
FTD	EN_L3_5_IT_3	TMEM178B	-0.11	0.11	-0.99	0.322	0.828
FTD	EN_L6_IT_1	DUOX1	-0.27	0.27	-0.99	0.322	0.868
FTD	IN_PVALB	MIEN1	0.28	0.28	0.99	0.322	0.896
FTD	IN_VIP	IGFBP7	0.23	0.24	0.99	0.322	0.871
FTD	Oligo	ZRANB1	0.06	0.06	0.99	0.322	0.71
FTD	EN_L5_6_NP	DIXDC1	0.11	0.11	0.99	0.322	0.814
FTD	IN_ADARB2	LIMCH1	0.11	0.11	0.99	0.322	0.998
FTD	EN_L3_5_IT_2	MMP24OS	-0.15	0.15	-0.99	0.322	0.778
FTD	IN_LAMP5_LHX6	ACACA	0.10	0.10	0.99	0.322	0.94
FTD	IN_PVALB	MTREX	-0.07	0.08	-0.99	0.323	0.896
FTD	EN_L6_CT	C17orf78	0.28	0.28	0.99	0.323	0.771
FTD	EN_L6_IT_2	TEC	-0.38	0.38	-0.99	0.323	0.865
FTD	IN_LAMP5_LHX6	FAIM2	0.13	0.14	0.99	0.323	0.94
FTD	EN_L3_5_IT_2	C12orf73	-0.13	0.13	-0.99	0.323	0.778
FTD	EN_L3_5_IT_3	IGDCC4	0.26	0.26	0.99	0.323	0.828
FTD	IN_PVALB	AK7	0.40	0.40	0.99	0.323	0.896
FTD	PC	KSR1	0.29	0.29	0.99	0.323	0.975
FTD	IN_ADARB2	RAB14	0.12	0.12	0.99	0.323	0.998
FTD	OPC	GM2A	0.19	0.19	0.99	0.323	0.742
FTD	IN_ADARB2	GADD45GIP1	0.26	0.26	0.99	0.323	0.998
FTD	IN_SST	DYNC2H1	0.09	0.09	0.99	0.323	0.864
FTD	Oligo	ZNF446	-0.12	0.12	-0.99	0.323	0.71
FTD	OPC	ACOT8	-0.11	0.11	-0.99	0.323	0.742
FTD	Astro	SIN3A	-0.10	0.10	-0.99	0.323	0.655
FTD	Adaptive	MNAT1	-0.40	0.40	-0.99	0.323	0.91
FTD	Micro	HINFP	-0.21	0.22	-0.99	0.323	0.923
FTD	IN_LAMP5_RELN	HS3ST4	-0.31	0.31	-0.99	0.323	0.907
FTD	IN_ADARB2	MEIS2	-0.33	0.33	-0.99	0.323	0.998
FTD	IN_PVALB_CHC	NISCH	-0.20	0.20	-0.99	0.323	0.86
FTD	EN_L3_5_IT_1	ZP3	-0.27	0.27	-0.99	0.323	0.809
FTD	IN_SST	NPIPB15	-0.45	0.45	-0.99	0.323	0.864
FTD	Oligo	FUCA1	0.12	0.12	0.99	0.323	0.71
FTD	OPC	SIRT2	0.13	0.14	0.99	0.323	0.742
FTD	EN_L6_CT	DNAJA1	-0.19	0.19	-0.99	0.323	0.771
FTD	EN_L6_CT	FAM13B	-0.08	0.08	-0.99	0.323	0.771
FTD	VLMC	PI4KA	-0.23	0.23	-0.99	0.323	1
FTD	OPC	MDK	-0.26	0.26	-0.99	0.323	0.742
FTD	EN_L5_6_NP	PHKB	-0.11	0.11	-0.99	0.323	0.814
FTD	EN_L6B	SPRING1	-0.27	0.27	-0.99	0.323	0.825
FTD	EN_L6B	DECR1	-0.26	0.26	-0.99	0.323	0.825
FTD	EN_L5_6_NP	STAMBP	-0.24	0.25	-0.99	0.323	0.814
FTD	EN_L3_5_IT_1	MAK	-0.20	0.20	-0.99	0.323	0.809
FTD	Oligo	SCRN1	-0.10	0.11	-0.99	0.323	0.71
FTD	Micro	DOCK9	-0.20	0.20	-0.99	0.323	0.923
FTD	IN_PVALB	HS2ST1	0.08	0.08	0.99	0.323	0.896
FTD	IN_ADARB2	POLR3G	-0.17	0.17	-0.99	0.323	0.998
FTD	EN_L3_5_IT_2	UHMK1	-0.11	0.11	-0.99	0.323	0.778
FTD	EN_L2_3_IT	BEGAIN	0.13	0.13	0.99	0.323	0.741
FTD	Micro	MPDZ	-0.26	0.26	-0.99	0.323	0.923
FTD	Astro	ENSG00000203546	0.11	0.11	0.99	0.323	0.655
FTD	OPC	PDZD8	-0.08	0.08	-0.99	0.323	0.742
FTD	EN_L2_3_IT	DOK5	0.11	0.11	0.99	0.323	0.741
FTD	IN_SST	SPRYD7	0.12	0.12	0.99	0.323	0.864
FTD	EN_L2_3_IT	ATP6V1FNB	-0.22	0.22	-0.99	0.323	0.741
FTD	EN_L3_5_IT_2	CCDC124	0.17	0.17	0.99	0.323	0.778
FTD	OPC	FBXO7	-0.14	0.15	-0.99	0.323	0.742
FTD	Endo	PLCG2	0.29	0.29	0.99	0.323	0.845
FTD	EN_L3_5_IT_2	LMAN2	-0.13	0.13	-0.99	0.323	0.778
FTD	IN_ADARB2	CTPS1	0.16	0.16	0.99	0.323	0.998
FTD	Micro	SCAND1	0.20	0.20	0.99	0.323	0.923
FTD	SMC	THRAP3	-0.42	0.42	-1.00	0.323	0.997
FTD	Micro	FAM53A	-0.23	0.23	-0.99	0.323	0.923
FTD	OPC	PARPBP	-0.24	0.25	-0.99	0.323	0.742
FTD	IN_VIP	PDAP1	0.09	0.10	0.99	0.323	0.872
FTD	Oligo	NDUFAB1	0.07	0.07	0.99	0.323	0.71
FTD	EN_L6_CT	PBX3	0.31	0.31	0.99	0.323	0.771
FTD	EN_L3_5_IT_3	SLC6A15	-0.10	0.10	-0.99	0.323	0.828
FTD	EN_L6_IT_1	APP	0.10	0.10	0.99	0.323	0.868
FTD	EN_L2_3_IT	MTMR9	-0.06	0.06	-0.99	0.323	0.741
FTD	OPC	USP6	-0.32	0.32	-0.99	0.323	0.742
FTD	IN_VIP	NUDCD3	-0.05	0.05	-0.99	0.323	0.872
FTD	Astro	ACTA2	0.36	0.37	0.99	0.323	0.655
FTD	Micro	RAB29	0.14	0.14	0.99	0.323	0.923
FTD	PVM	SBNO1	0.32	0.32	0.99	0.323	1
FTD	IN_PVALB_CHC	CLCN3	-0.13	0.13	-0.99	0.323	0.86
FTD	Micro	THSD7B	0.27	0.27	0.99	0.323	0.923
FTD	Oligo	DTNBP1	-0.09	0.09	-0.99	0.323	0.71
FTD	IN_PVALB_CHC	APOL2	-0.30	0.30	-0.99	0.323	0.86
FTD	IN_ADARB2	ABHD10	-0.19	0.19	-0.99	0.323	0.998
FTD	EN_L6B	IKZF5	0.20	0.21	0.99	0.323	0.825
FTD	IN_SST	MLLT1	-0.13	0.13	-0.99	0.323	0.864
FTD	EN_L2_3_IT	PPP1R42	-0.11	0.11	-0.99	0.323	0.741
FTD	EN_L3_5_IT_3	KLHL15	0.17	0.17	0.99	0.323	0.828
FTD	IN_VIP	RCC1L	-0.10	0.10	-0.99	0.323	0.872
FTD	EN_L2_3_IT	TAF1B	0.06	0.06	0.99	0.323	0.741
FTD	Adaptive	ZEB2	-0.46	0.46	-0.99	0.323	0.91
FTD	IN_SST	BLOC1S4	0.24	0.25	0.99	0.323	0.864
FTD	IN_LAMP5_LHX6	NEK7	-0.24	0.24	-0.99	0.323	0.94
FTD	EN_L5_6_NP	PCGF3	0.18	0.18	0.99	0.323	0.814
FTD	EN_L3_5_IT_1	NIPAL3	0.13	0.13	0.99	0.323	0.809
FTD	IN_ADARB2	RIPOR1	-0.14	0.14	-0.99	0.323	0.998
FTD	Oligo	IHO1	0.18	0.19	0.99	0.323	0.71
FTD	IN_LAMP5_LHX6	HSPA13	-0.20	0.20	-0.99	0.323	0.94
FTD	IN_ADARB2	ZNF404	-0.24	0.24	-0.99	0.323	0.998
FTD	IN_ADARB2	PSMD6	0.17	0.18	0.99	0.323	0.998
FTD	IN_ADARB2	UBC	0.19	0.19	0.99	0.323	0.998
FTD	EN_L6_IT_1	WNK3	0.20	0.21	0.99	0.323	0.868
FTD	EN_L6_IT_2	RNF207	-0.28	0.28	-0.99	0.323	0.865
FTD	IN_ADARB2	SLC9B2	0.10	0.10	0.99	0.323	0.998
FTD	OPC	CTSL	-0.12	0.12	-0.99	0.323	0.742
FTD	EN_L6_IT_2	SOX5	-0.10	0.10	-0.99	0.323	0.865
FTD	EN_L6_IT_2	CD200	-0.13	0.13	-0.99	0.323	0.865
FTD	IN_ADARB2	NFE2L2	-0.16	0.16	-0.99	0.323	0.998
FTD	Astro	LIPA	-0.08	0.08	-0.99	0.323	0.655
FTD	Micro	ZNF513	-0.27	0.27	-0.99	0.323	0.923
FTD	Astro	ANKEF1	0.21	0.22	0.99	0.323	0.655
FTD	Astro	MGAT4D	0.29	0.29	0.99	0.323	0.655
FTD	IN_LAMP5_LHX6	FAM117B	0.14	0.14	0.99	0.323	0.94
FTD	Oligo	HAPLN1	0.24	0.25	0.99	0.323	0.71
FTD	EN_L3_5_IT_2	APOL2	-0.14	0.14	-0.99	0.323	0.778
FTD	EN_L6B	INSIG2	-0.19	0.19	-0.99	0.323	0.825
FTD	Astro	PTEN	-0.07	0.07	-0.99	0.323	0.655
FTD	EN_L3_5_IT_3	DARS2	-0.19	0.19	-0.99	0.323	0.828
FTD	IN_LAMP5_LHX6	BCCIP	0.20	0.21	0.99	0.323	0.94
FTD	IN_LAMP5_RELN	KIF3B	0.12	0.12	0.99	0.323	0.908
FTD	IN_LAMP5_LHX6	SPPL2B	-0.17	0.17	-0.99	0.323	0.94
FTD	IN_VIP	TOGARAM2	0.46	0.46	0.99	0.323	0.872
FTD	OPC	AP3D1	0.08	0.08	0.99	0.323	0.743
FTD	IN_SST	WIPF2	0.07	0.07	0.99	0.323	0.864
FTD	EN_L5_ET	MKX	4.43	4.35	1.02	0.323	0.91
FTD	EN_L2_3_IT	ZFAND3	0.06	0.06	0.99	0.323	0.741
FTD	EN_L6_IT_2	LARP1B	-0.11	0.11	-0.99	0.323	0.865
FTD	EN_L6_IT_2	SIPA1L1	-0.09	0.09	-0.99	0.323	0.865
FTD	EN_L6B	FAM13B	-0.10	0.10	-0.99	0.323	0.825
FTD	Oligo	UBE2M	-0.09	0.09	-0.99	0.323	0.71
FTD	EN_L3_5_IT_3	PPM1G	-0.09	0.09	-0.99	0.323	0.828
FTD	EN_L3_5_IT_2	LSM12	0.13	0.13	0.99	0.323	0.778
FTD	EN_L5_ET	DENR	-3.37	3.31	-1.02	0.323	0.91
FTD	EN_L3_5_IT_1	OGN	-0.28	0.28	-0.99	0.323	0.809
FTD	IN_PVALB	ERICH3	-0.12	0.12	-0.99	0.323	0.897
FTD	EN_L3_5_IT_2	ATE1	-0.07	0.07	-0.99	0.323	0.778
FTD	IN_ADARB2	PBX3	0.32	0.32	0.99	0.323	0.998
FTD	EN_L6B	MYO1F	-0.29	0.30	-0.99	0.323	0.825
FTD	IN_VIP	TUBB4B	-0.15	0.15	-0.99	0.323	0.872
FTD	EN_L2_3_IT	PLIN5	0.18	0.19	0.99	0.323	0.741
FTD	Oligo	NTRK2	0.13	0.13	0.99	0.323	0.71
FTD	IN_PVALB	SPG11	-0.07	0.07	-0.99	0.323	0.897
FTD	PVM	ANP32A	0.31	0.31	0.99	0.323	1
FTD	IN_ADARB2	RLF	0.10	0.10	0.99	0.323	0.998
FTD	Oligo	ALG9	-0.13	0.13	-0.99	0.323	0.71
FTD	IN_ADARB2	AGFG2	0.25	0.25	0.99	0.323	0.998
FTD	Oligo	RASGRP1	-0.15	0.15	-0.99	0.323	0.71
FTD	Micro	ZNF461	-0.23	0.24	-0.99	0.323	0.923
FTD	EN_L6_IT_1	RAB11FIP4	-0.12	0.12	-0.99	0.323	0.868
FTD	OPC	DDX21	-0.14	0.14	-0.99	0.323	0.743
FTD	EN_L3_5_IT_2	RBAK-RBAKDN	-0.23	0.23	-0.99	0.323	0.778
FTD	EN_L6B	MTFR1L	0.23	0.23	0.99	0.323	0.825
FTD	IN_LAMP5_LHX6	SMYD3	-0.13	0.14	-0.99	0.323	0.94
FTD	EN_L2_3_IT	LIMA1	-0.10	0.10	-0.99	0.323	0.741
FTD	EN_L6_CT	CASP8AP2	-0.11	0.11	-0.99	0.323	0.772
FTD	EN_L3_5_IT_2	HELQ	-0.13	0.13	-0.99	0.323	0.778
FTD	EN_L3_5_IT_3	ANP32A	0.10	0.10	0.99	0.323	0.828
FTD	EN_L6_CT	MSRB2	0.18	0.18	0.99	0.323	0.772
FTD	EN_L3_5_IT_2	CPNE6	-0.27	0.27	-0.99	0.323	0.778
FTD	EN_L6_IT_2	SPOPL	-0.18	0.18	-0.99	0.323	0.865
FTD	IN_SST	CD200	0.10	0.10	0.99	0.323	0.864
FTD	IN_ADARB2	DVL1	0.20	0.20	0.99	0.323	0.998
FTD	IN_PVALB_CHC	WDR31	-0.33	0.33	-0.99	0.323	0.86
FTD	IN_LAMP5_RELN	TMED8	-0.12	0.13	-0.99	0.323	0.908
FTD	EN_L3_5_IT_3	PTPRR	0.11	0.11	0.99	0.323	0.828
FTD	EN_L3_5_IT_3	RRM1	-0.14	0.14	-0.99	0.323	0.828
FTD	IN_LAMP5_RELN	LMTK3	0.11	0.11	0.99	0.323	0.908
FTD	Astro	TFB1M	-0.10	0.10	-0.99	0.323	0.656
FTD	Micro	RRAS2	0.26	0.26	0.99	0.323	0.923
FTD	PC	COG5	0.19	0.20	0.99	0.323	0.975
FTD	Oligo	NIPAL2	0.18	0.18	0.99	0.323	0.71
FTD	EN_L5_6_NP	DNAJC5	0.14	0.14	0.99	0.323	0.814
FTD	IN_PVALB	UBE2M	-0.14	0.15	-0.99	0.323	0.897
FTD	EN_L3_5_IT_3	LRATD1	-0.24	0.24	-0.99	0.323	0.828
FTD	Oligo	FHIT	0.09	0.09	0.99	0.323	0.71
FTD	IN_ADARB2	ARFGEF3	-0.11	0.11	-0.99	0.323	0.998
FTD	IN_ADARB2	NEURL1	-0.14	0.14	-0.99	0.323	0.998
FTD	OPC	B4GALT5	-0.12	0.12	-0.99	0.323	0.743
FTD	EN_L6_IT_1	TUSC3	0.10	0.11	0.99	0.323	0.868
FTD	EN_L6_IT_2	PIK3R1	-0.13	0.13	-0.99	0.323	0.865
FTD	EN_L6_IT_2	BRD8	-0.15	0.15	-0.99	0.323	0.865
FTD	Astro	PDCD7	0.10	0.10	0.99	0.323	0.656
FTD	EN_L5_6_NP	ASH1L	-0.08	0.08	-0.99	0.323	0.814
FTD	IN_LAMP5_RELN	MTSS1	0.08	0.08	0.99	0.323	0.908
FTD	EN_L3_5_IT_1	CPNE9	-0.16	0.16	-0.99	0.323	0.81
FTD	EN_L3_5_IT_2	LRRC49	-0.08	0.08	-0.99	0.323	0.778
FTD	Micro	ESR1	0.35	0.35	0.99	0.323	0.923
FTD	EN_L3_5_IT_3	PEX16	-0.16	0.16	-0.99	0.323	0.828
FTD	Oligo	EIF2B1	-0.07	0.07	-0.99	0.323	0.71
FTD	EN_L3_5_IT_2	SPIN1	0.07	0.07	0.99	0.323	0.778
FTD	Astro	STAT3	0.15	0.15	0.99	0.323	0.656
FTD	Adaptive	LITAF	0.39	0.40	0.99	0.323	0.91
FTD	EN_L5_6_NP	MMP16	0.11	0.11	0.99	0.323	0.814
FTD	EN_L2_3_IT	MXD3	-0.18	0.18	-0.99	0.323	0.741
FTD	EN_L3_5_IT_3	RAB3C	0.11	0.11	0.99	0.323	0.828
FTD	EN_L6_IT_1	RSRC2	-0.12	0.13	-0.99	0.323	0.868
FTD	EN_L3_5_IT_3	TMCO1	-0.08	0.08	-0.99	0.323	0.828
FTD	EN_L3_5_IT_2	KCNB1	0.07	0.07	0.99	0.323	0.778
FTD	EN_L5_6_NP	METTL2A	-0.25	0.25	-0.99	0.323	0.814
FTD	Astro	ACAP1	-0.22	0.22	-0.99	0.323	0.656
FTD	IN_VIP	CHMP6	0.18	0.19	0.99	0.323	0.873
FTD	PC	ALG13	0.24	0.24	0.99	0.323	0.975
FTD	IN_VIP	ITGB4	-0.22	0.23	-0.99	0.323	0.873
FTD	EN_L6_CT	AP4M1	-0.24	0.25	-0.99	0.323	0.772
FTD	EN_L2_3_IT	C4orf51	0.21	0.21	0.99	0.323	0.741
FTD	EN_L3_5_IT_3	ERCC8	0.10	0.10	0.99	0.323	0.828
FTD	IN_LAMP5_LHX6	ACTG1	0.21	0.22	0.99	0.323	0.94
FTD	IN_ADARB2	ADRA1D	0.26	0.26	0.99	0.323	0.998
FTD	IN_PVALB_CHC	KCNB2	0.45	0.45	0.99	0.323	0.86
FTD	EN_L3_5_IT_2	ADAM12	0.17	0.18	0.99	0.323	0.778
FTD	EN_L6B	PRDX3	-0.23	0.24	-0.99	0.323	0.826
FTD	EN_L3_5_IT_1	AKAP1	0.15	0.15	0.99	0.323	0.81
FTD	EN_L6_IT_2	SPOCK1	0.12	0.12	0.99	0.323	0.865
FTD	EN_L6_IT_1	MPDU1	0.23	0.23	0.99	0.323	0.868
FTD	EN_L3_5_IT_2	ING1	-0.16	0.16	-0.99	0.323	0.778
FTD	EN_L5_6_NP	CLIP4	-0.11	0.12	-0.99	0.323	0.814
FTD	Astro	GTF2F1	-0.13	0.13	-0.99	0.324	0.656
FTD	IN_PVALB	ALKBH1	-0.13	0.13	-0.99	0.324	0.897
FTD	IN_SST	RBCK1	-0.14	0.14	-0.99	0.324	0.864
FTD	IN_PVALB	PARK7	0.12	0.12	0.99	0.324	0.897
FTD	EN_L3_5_IT_2	MYBL1	-0.21	0.22	-0.99	0.324	0.778
FTD	IN_VIP	CASTOR2	0.09	0.10	0.99	0.324	0.873
FTD	EN_L3_5_IT_3	STOX1	-0.14	0.14	-0.99	0.324	0.828
FTD	IN_LAMP5_RELN	UBE4A	-0.13	0.13	-0.99	0.324	0.908
FTD	Endo	CTIF	0.20	0.20	0.99	0.324	0.845
FTD	IN_PVALB_CHC	OSBP	-0.24	0.24	-0.99	0.324	0.86
FTD	EN_L3_5_IT_2	UBA5	0.08	0.08	0.99	0.324	0.778
FTD	EN_L6_IT_1	ECHDC2	-0.20	0.20	-0.99	0.324	0.868
FTD	VLMC	FOXO3	0.28	0.29	0.99	0.324	1
FTD	Oligo	IDH3A	0.08	0.08	0.99	0.324	0.71
FTD	EN_L2_3_IT	ADGRD1	0.21	0.21	0.99	0.324	0.742
FTD	IN_VIP	NEK9	-0.07	0.07	-0.99	0.324	0.873
FTD	PVM	MAP4K5	0.31	0.31	0.99	0.324	1
FTD	EN_L6_CT	USP53	-0.16	0.16	-0.99	0.324	0.773
FTD	Oligo	HGF	0.21	0.21	0.99	0.324	0.71
FTD	IN_SST	SEPHS1	-0.16	0.17	-0.99	0.324	0.864
FTD	EN_L6_IT_1	MAU2	-0.15	0.15	-0.99	0.324	0.868
FTD	EN_L3_5_IT_2	SKP1	-0.10	0.11	-0.99	0.324	0.778
FTD	EN_L3_5_IT_3	DNTTIP2	-0.14	0.14	-0.99	0.324	0.828
FTD	Astro	CBWD1	0.13	0.13	0.99	0.324	0.656
FTD	IN_SST	AOAH	-0.22	0.23	-0.99	0.324	0.864
FTD	IN_LAMP5_RELN	OGFRL1	-0.14	0.14	-0.99	0.324	0.908
FTD	Oligo	UBE2D3	0.06	0.06	0.99	0.324	0.71
FTD	EN_L5_ET	MAPK8	2.46	2.41	1.02	0.324	0.91
FTD	OPC	ZNF764	0.23	0.23	0.99	0.324	0.743
FTD	Astro	TEKT3	-0.25	0.25	-0.99	0.324	0.656
FTD	IN_LAMP5_LHX6	ZC3HAV1	0.30	0.30	0.99	0.324	0.94
FTD	EN_L6_IT_2	TRAPPC11	-0.16	0.16	-0.99	0.324	0.865
FTD	EN_L3_5_IT_2	MICAL2	-0.10	0.10	-0.99	0.324	0.778
FTD	Micro	KDM1A	0.10	0.10	0.99	0.324	0.923
FTD	EN_L6_IT_1	PDE3A	-0.48	0.49	-0.99	0.324	0.868
FTD	EN_L5_6_NP	FRAS1	0.18	0.18	0.99	0.324	0.815
FTD	Oligo	EIF6	-0.27	0.27	-0.99	0.324	0.71
FTD	Micro	PATL1	0.11	0.12	0.99	0.324	0.923
FTD	Astro	TANGO2	0.10	0.10	0.99	0.324	0.656
FTD	EN_L6_IT_1	MYT1	-0.31	0.31	-0.99	0.324	0.868
FTD	EN_L6_IT_1	PHC1	-0.15	0.16	-0.99	0.324	0.868
FTD	EN_L3_5_IT_3	LSM10	-0.20	0.20	-0.99	0.324	0.828
FTD	IN_LAMP5_LHX6	VCPIP1	-0.22	0.22	-0.99	0.324	0.94
FTD	EN_L6_IT_2	ROBO2	-0.51	0.52	-0.99	0.324	0.865
FTD	Astro	DTNB	0.07	0.07	0.99	0.324	0.656
FTD	EN_L2_3_IT	KIF17	0.12	0.12	0.99	0.324	0.742
FTD	IN_ADARB2	PYROXD1	0.18	0.18	0.99	0.324	0.998
FTD	IN_LAMP5_RELN	E2F4	-0.22	0.22	-0.99	0.324	0.908
FTD	EN_L6_IT_1	ABCD2	0.19	0.20	0.99	0.324	0.868
FTD	EN_L6_CT	ACLY	0.19	0.19	0.99	0.324	0.773
FTD	EN_L2_3_IT	LTN1	0.05	0.05	0.99	0.324	0.742
FTD	IN_SST	MRFAP1	0.14	0.15	0.99	0.324	0.864
FTD	EN_L6B	ATP6V0A1	-0.08	0.08	-0.99	0.324	0.826
FTD	IN_PVALB_CHC	PEBP4	-0.39	0.40	-0.99	0.324	0.86
FTD	EN_L6_CT	DTNA	0.09	0.09	0.99	0.324	0.773
FTD	IN_LAMP5_LHX6	ECHDC1	-0.14	0.14	-0.99	0.324	0.94
FTD	Oligo	GNRHR	-0.30	0.31	-0.99	0.324	0.71
FTD	EN_L5_ET	DNAJC11	3.37	3.31	1.02	0.324	0.91
FTD	VLMC	ZCCHC7	0.17	0.17	0.99	0.324	1
FTD	IN_VIP	ODC1	-0.18	0.18	-0.99	0.324	0.873
FTD	IN_PVALB	FAM76A	-0.13	0.14	-0.99	0.324	0.897
FTD	IN_SST	PPIL4	0.10	0.10	0.99	0.324	0.864
FTD	IN_PVALB_CHC	LRCH2	0.23	0.23	0.99	0.324	0.86
FTD	EN_L3_5_IT_3	IRS1	0.13	0.13	0.99	0.324	0.828
FTD	EN_L6_CT	ELF1	-0.23	0.23	-0.99	0.324	0.773
FTD	OPC	ENSG00000288520	-0.29	0.30	-0.99	0.324	0.744
FTD	Adaptive	PHC3	-0.30	0.31	-0.99	0.324	0.91
FTD	EN_L5_ET	WASHC5	3.99	3.92	1.02	0.324	0.91
FTD	EN_L3_5_IT_3	FAM210B	0.17	0.17	0.99	0.324	0.828
FTD	PC	CREM	0.33	0.33	0.99	0.324	0.975
FTD	IN_LAMP5_RELN	LYST	-0.09	0.09	-0.99	0.324	0.908
FTD	EN_L5_ET	CCSER1	-1.92	1.89	-1.02	0.324	0.91
FTD	EN_L6_IT_2	GRAMD4	0.21	0.21	0.99	0.324	0.865
FTD	EN_L6_IT_1	MRS2	-0.15	0.16	-0.99	0.324	0.868
FTD	IN_LAMP5_RELN	ZNF805	-0.23	0.23	-0.99	0.324	0.908
FTD	IN_VIP	SURF4	-0.10	0.10	-0.99	0.324	0.873
FTD	Astro	UQCR10	-0.11	0.11	-0.99	0.324	0.656
FTD	EN_L3_5_IT_2	SNRPC	0.13	0.14	0.99	0.324	0.778
FTD	EN_L5_ET	MTCP1	3.52	3.46	1.02	0.324	0.91
FTD	EN_L3_5_IT_2	MTLN	0.15	0.15	0.99	0.324	0.778
FTD	IN_PVALB_CHC	MBTD1	-0.16	0.16	-0.99	0.324	0.86
FTD	IN_PVALB	LRRTM4	-0.08	0.08	-0.99	0.324	0.897
FTD	EN_L3_5_IT_2	TRIB3	0.21	0.21	0.99	0.324	0.778
FTD	EN_L3_5_IT_3	ARHGAP27	0.26	0.27	0.99	0.324	0.828
FTD	Oligo	CHADL	0.13	0.13	0.99	0.324	0.71
FTD	IN_SST	NAXE	-0.12	0.12	-0.99	0.324	0.864
FTD	Endo	LUC7L3	0.15	0.15	0.99	0.324	0.845
FTD	EN_L3_5_IT_1	MYOZ2	-0.28	0.29	-0.99	0.324	0.811
FTD	EN_L3_5_IT_3	TPM1	0.08	0.08	0.99	0.324	0.828
FTD	EN_L6_IT_1	CYB5B	-0.12	0.12	-0.99	0.324	0.868
FTD	IN_LAMP5_LHX6	SHLD1	0.31	0.31	0.99	0.324	0.94
FTD	OPC	SYCE2	-0.20	0.20	-0.99	0.324	0.744
FTD	EN_L5_6_NP	TBPL1	0.20	0.20	0.99	0.324	0.815
FTD	OPC	DCXR	-0.16	0.17	-0.99	0.324	0.744
FTD	IN_PVALB	PLEKHM3	-0.08	0.08	-0.99	0.324	0.897
FTD	IN_PVALB	MCM4	-0.18	0.18	-0.99	0.324	0.897
FTD	EN_L6_IT_1	DNAI4	0.16	0.16	0.99	0.324	0.868
FTD	OPC	TRPM4	-0.19	0.19	-0.99	0.324	0.744
FTD	IN_VIP	WDR43	-0.08	0.08	-0.99	0.324	0.873
FTD	IN_LAMP5_RELN	MAN2A1	0.14	0.14	0.99	0.324	0.908
FTD	SMC	STXBP5	-0.57	0.57	-1.00	0.324	0.997
FTD	Oligo	ZNF567	-0.08	0.09	-0.99	0.324	0.71
FTD	Astro	ASS1	0.23	0.23	0.99	0.324	0.656
FTD	VLMC	HK1	0.30	0.31	0.99	0.324	1
FTD	EN_L6_IT_1	NDUFB4	0.19	0.19	0.99	0.324	0.868
FTD	EN_L2_3_IT	ANKRD36B	-0.13	0.13	-0.99	0.324	0.742
FTD	Micro	EIF4EBP1	0.23	0.23	0.99	0.324	0.923
FTD	IN_LAMP5_LHX6	PGM3	-0.16	0.16	-0.99	0.324	0.94
FTD	IN_LAMP5_RELN	RTN4IP1	-0.19	0.19	-0.99	0.324	0.908
FTD	EN_L2_3_IT	RCBTB2	0.12	0.12	0.99	0.324	0.742
FTD	EN_L5_ET	TBC1D14	4.11	4.04	1.02	0.324	0.91
FTD	EN_L3_5_IT_1	THAP6	-0.21	0.21	-0.99	0.324	0.811
FTD	OPC	KIAA0753	-0.10	0.10	-0.99	0.324	0.744
FTD	EN_L6_CT	ERI3	0.10	0.11	0.99	0.324	0.773
FTD	IN_PVALB	MTG2	-0.12	0.13	-0.99	0.324	0.897
FTD	EN_L3_5_IT_1	TTLL3	-0.25	0.25	-0.99	0.324	0.811
FTD	IN_LAMP5_LHX6	TMEM241	0.18	0.18	0.99	0.324	0.94
FTD	IN_SST	NT5DC1	-0.12	0.12	-0.99	0.324	0.864
FTD	EN_L6_CT	PSAT1	-0.26	0.27	-0.99	0.324	0.773
FTD	IN_ADARB2	IFT140	0.18	0.18	0.99	0.324	0.998
FTD	EN_L6_IT_1	MCMBP	0.15	0.15	0.99	0.324	0.868
FTD	IN_ADARB2	GOLGB1	-0.12	0.12	-0.99	0.324	0.998
FTD	IN_PVALB	TAOK2	0.14	0.14	0.99	0.324	0.897
FTD	VLMC	SPART	0.20	0.20	0.99	0.324	1
FTD	EN_L3_5_IT_1	NOP58	-0.09	0.09	-0.99	0.324	0.811
FTD	Oligo	CD96	0.25	0.26	0.99	0.324	0.71
FTD	Astro	FXR2	-0.09	0.09	-0.99	0.324	0.656
FTD	IN_SST	ZC3H8	-0.09	0.09	-0.99	0.324	0.864
FTD	EN_L2_3_IT	KDM2A	0.05	0.05	0.99	0.324	0.742
FTD	EN_L3_5_IT_3	LZIC	0.12	0.12	0.99	0.324	0.828
FTD	IN_SST	MRPL24	-0.22	0.22	-0.99	0.324	0.864
FTD	EN_L6_IT_2	CLK2	0.25	0.25	0.99	0.324	0.865
FTD	EN_L6_IT_1	STYX	0.22	0.22	0.99	0.324	0.868
FTD	EN_L6_CT	FN1	-0.31	0.31	-0.99	0.324	0.773
FTD	EN_L5_6_NP	ZNF7	0.21	0.21	0.99	0.324	0.815
FTD	IN_ADARB2	C3orf14	0.17	0.17	0.99	0.324	0.998
FTD	EN_L6_CT	TEF	0.17	0.17	0.99	0.324	0.773
FTD	IN_LAMP5_LHX6	NUP43	-0.27	0.28	-0.99	0.324	0.94
FTD	Oligo	GLB1L2	-0.27	0.27	-0.99	0.324	0.71
FTD	EN_L5_6_NP	ACTB	0.21	0.21	0.99	0.324	0.815
FTD	EN_L3_5_IT_2	MSTO1	-0.24	0.24	-0.99	0.324	0.778
FTD	Micro	SPOP	0.11	0.11	0.99	0.324	0.923
FTD	IN_PVALB_CHC	ELMO1	-0.17	0.18	-0.99	0.324	0.86
FTD	EN_L5_6_NP	NUDT4	0.21	0.21	0.99	0.324	0.815
FTD	EN_L6_IT_1	ERICH3	-0.14	0.14	-0.99	0.324	0.868
FTD	IN_ADARB2	BBS7	-0.13	0.13	-0.99	0.324	0.998
FTD	Oligo	SCG2	-0.19	0.20	-0.99	0.324	0.71
FTD	Oligo	KCNN2	-0.14	0.14	-0.99	0.324	0.71
FTD	IN_PVALB	CNTNAP3	-0.10	0.10	-0.99	0.324	0.897
FTD	Adaptive	PRKDC	0.27	0.27	0.99	0.324	0.91
FTD	EN_L2_3_IT	ESD	0.08	0.08	0.99	0.324	0.742
FTD	PVM	WDR44	0.35	0.35	0.99	0.324	1
FTD	IN_VIP	ATP6V1H	0.06	0.06	0.99	0.324	0.873
FTD	IN_PVALB_CHC	CYFIP1	-0.17	0.17	-0.99	0.324	0.86
FTD	Micro	MEGF10	-0.23	0.23	-0.99	0.324	0.923
FTD	PC	APCDD1	-0.30	0.30	-0.99	0.324	0.975
FTD	Micro	ZNRF3	0.20	0.20	0.99	0.324	0.923
FTD	IN_SST	GDPD5	-0.19	0.19	-0.99	0.324	0.864
FTD	IN_SST	MFSD13A	0.18	0.18	0.99	0.324	0.864
FTD	EN_L3_5_IT_2	ZNF132	-0.19	0.19	-0.99	0.324	0.778
FTD	EN_L3_5_IT_3	SERTAD4	-0.27	0.27	-0.99	0.324	0.828
FTD	IN_VIP	KIAA1755	-0.31	0.31	-0.99	0.324	0.873
FTD	Astro	SBNO1	-0.06	0.06	-0.99	0.324	0.656
FTD	IN_PVALB_CHC	ABLIM2	0.13	0.13	0.99	0.324	0.86
FTD	Micro	TIGD4	0.34	0.34	0.99	0.324	0.923
FTD	OPC	PLEKHG5	-0.18	0.18	-0.99	0.324	0.744
FTD	EN_L3_5_IT_2	MCTS1	-0.10	0.10	-0.99	0.324	0.778
FTD	IN_PVALB_CHC	CWC22	0.23	0.23	0.99	0.324	0.86
FTD	EN_L3_5_IT_2	PDCD2L	0.21	0.22	0.99	0.324	0.778
FTD	EN_L3_5_IT_2	TRIM3	-0.12	0.12	-0.99	0.324	0.778
FTD	Astro	COX7C	0.10	0.10	0.99	0.324	0.656
FTD	Endo	HNRNPA2B1	-0.14	0.15	-0.99	0.324	0.845
FTD	EN_L2_3_IT	FMNL2	0.07	0.07	0.99	0.324	0.742
FTD	OPC	GADD45A	-0.32	0.32	-0.99	0.324	0.744
FTD	EN_L6_IT_1	TRIP11	0.14	0.14	0.99	0.324	0.868
FTD	IN_LAMP5_LHX6	TET2	0.16	0.17	0.99	0.324	0.94
FTD	Oligo	ENDOG	-0.12	0.12	-0.99	0.324	0.71
FTD	EN_L3_5_IT_2	FLACC1	0.18	0.18	0.99	0.324	0.778
FTD	EN_L6B	LSG1	0.24	0.24	0.99	0.324	0.827
FTD	EN_L3_5_IT_3	TEPSIN	-0.17	0.18	-0.99	0.324	0.828
FTD	Micro	ACP3	0.23	0.23	0.99	0.324	0.923
FTD	IN_SST	RAB1A	-0.09	0.09	-0.99	0.324	0.864
FTD	EN_L3_5_IT_1	OSTF1	0.15	0.15	0.99	0.324	0.811
FTD	EN_L6_CT	OSBPL6	-0.08	0.08	-0.99	0.324	0.773
FTD	Oligo	CCKBR	-0.24	0.24	-0.99	0.324	0.71
FTD	Astro	C2orf50	0.24	0.25	0.99	0.324	0.657
FTD	IN_SST	CCDC85C	0.16	0.16	0.99	0.324	0.864
FTD	IN_VIP	PVR	0.13	0.13	0.99	0.324	0.873
FTD	OPC	KLF3	-0.21	0.22	-0.99	0.324	0.744
FTD	EN_L3_5_IT_3	NUP155	-0.10	0.10	-0.99	0.324	0.828
FTD	OPC	PTCD2	0.13	0.13	0.99	0.324	0.744
FTD	Oligo	NMBR	0.19	0.20	0.99	0.324	0.71
FTD	EN_L3_5_IT_1	VIPR2	-0.19	0.19	-0.99	0.324	0.811
FTD	Oligo	AASDH	-0.07	0.07	-0.99	0.324	0.71
FTD	EN_L6B	UBE3D	-0.19	0.20	-0.99	0.324	0.827
FTD	EN_L2_3_IT	SLC27A4	0.08	0.08	0.99	0.324	0.742
FTD	OPC	NENF	-0.10	0.11	-0.99	0.324	0.744
FTD	Astro	NPL	0.17	0.17	0.99	0.324	0.657
FTD	EN_L3_5_IT_3	WBP4	-0.11	0.11	-0.99	0.324	0.828
FTD	EN_L6_CT	TRIM44	-0.09	0.09	-0.99	0.324	0.773
FTD	IN_PVALB	QPCT	-0.25	0.25	-0.99	0.324	0.897
FTD	IN_SST	TMEM268	-0.13	0.13	-0.99	0.324	0.864
FTD	Adaptive	LMBRD1	-0.38	0.38	-0.99	0.324	0.91
FTD	IN_SST	ACD	0.23	0.23	0.99	0.324	0.864
FTD	Micro	PNPLA2	-0.20	0.20	-0.99	0.324	0.923
FTD	EN_L6B	ABCB8	-0.18	0.18	-0.99	0.324	0.827
FTD	IN_VIP	PHKB	-0.07	0.07	-0.99	0.324	0.873
FTD	IN_SST	SLC1A2	-0.12	0.12	-0.99	0.324	0.864
FTD	IN_VIP	NOA1	-0.14	0.14	-0.99	0.324	0.873
FTD	EN_L3_5_IT_3	POU6F1	-0.11	0.11	-0.99	0.324	0.828
FTD	Endo	SHROOM2	-0.26	0.26	-0.99	0.324	0.845
FTD	IN_PVALB_CHC	BRMS1L	0.24	0.24	0.99	0.324	0.86
FTD	EN_L3_5_IT_3	SMYD3	0.06	0.06	0.99	0.324	0.828
FTD	EN_L3_5_IT_3	ZC3H7A	0.08	0.08	0.99	0.324	0.828
FTD	IN_SST	COQ10B	-0.17	0.17	-0.99	0.324	0.864
FTD	EN_L6_IT_2	SFTPD	-0.35	0.36	-0.99	0.324	0.865
FTD	EN_L2_3_IT	ERICH1	-0.13	0.13	-0.99	0.324	0.742
FTD	IN_SST	FGD1	0.12	0.12	0.99	0.324	0.864
FTD	EN_L2_3_IT	CENPU	0.23	0.23	0.99	0.324	0.742
FTD	EN_L3_5_IT_1	BMERB1	-0.09	0.09	-0.99	0.324	0.811
FTD	Endo	OTUD7B	-0.23	0.24	-0.99	0.324	0.845
FTD	Endo	CALCRL	0.36	0.36	0.99	0.325	0.845
FTD	EN_L6_IT_1	NR2C2	0.11	0.11	0.99	0.325	0.868
FTD	IN_SST	NBPF9	0.16	0.16	0.99	0.325	0.864
FTD	EN_L6_IT_2	GASK1B	0.33	0.33	0.99	0.325	0.865
FTD	IN_LAMP5_RELN	ANKFN1	-0.33	0.33	-0.99	0.325	0.909
FTD	OPC	CDK17	-0.10	0.10	-0.99	0.325	0.744
FTD	EN_L3_5_IT_3	FBXO45	-0.14	0.15	-0.99	0.325	0.828
FTD	EN_L6_CT	RBBP6	-0.10	0.10	-0.99	0.325	0.773
FTD	IN_LAMP5_LHX6	AGPAT3	0.14	0.14	0.99	0.325	0.94
FTD	Endo	MT-CO3	-0.15	0.15	-0.99	0.325	0.845
FTD	EN_L5_6_NP	ADK	-0.10	0.10	-0.99	0.325	0.815
FTD	EN_L2_3_IT	APMAP	-0.07	0.07	-0.99	0.325	0.742
FTD	EN_L6_IT_1	MRPL16	-0.23	0.24	-0.99	0.325	0.868
FTD	EN_L6_IT_2	CRTAP	-0.25	0.26	-0.99	0.325	0.865
FTD	Micro	IKZF5	0.16	0.16	0.99	0.325	0.923
FTD	EN_L3_5_IT_3	SLC12A5	0.10	0.10	0.99	0.325	0.828
FTD	IN_VIP	BOD1L1	-0.08	0.08	-0.99	0.325	0.874
FTD	EN_L3_5_IT_2	SSTR1	0.29	0.29	0.99	0.325	0.779
FTD	EN_L3_5_IT_3	ANKRD53	-0.29	0.29	-0.99	0.325	0.828
FTD	IN_PVALB_CHC	RASGRP1	-0.33	0.33	-0.99	0.325	0.86
FTD	Adaptive	ZNRF2	0.44	0.44	0.99	0.325	0.91
FTD	PVM	LPAR6	0.30	0.30	0.99	0.325	1
FTD	EN_L2_3_IT	FABP7	0.25	0.25	0.99	0.325	0.742
FTD	EN_L2_3_IT	ZBTB7A	-0.07	0.08	-0.99	0.325	0.742
FTD	IN_PVALB	TIMM9	-0.11	0.11	-0.99	0.325	0.897
FTD	Oligo	NR1D1	0.17	0.17	0.99	0.325	0.711
FTD	IN_PVALB	GRHL1	-0.22	0.23	-0.99	0.325	0.897
FTD	IN_SST	ENSG00000267699	-0.17	0.18	-0.99	0.325	0.864
FTD	EN_L3_5_IT_1	PCDH12	-0.34	0.35	-0.99	0.325	0.811
FTD	IN_SST	ASTE1	-0.18	0.19	-0.99	0.325	0.864
FTD	EN_L6_IT_1	RYBP	0.14	0.14	0.99	0.325	0.868
FTD	IN_ADARB2	B3GNT5	-0.28	0.29	-0.99	0.325	0.998
FTD	EN_L3_5_IT_3	EIF3H	0.09	0.09	0.99	0.325	0.828
FTD	EN_L2_3_IT	KLRG2	0.24	0.24	0.99	0.325	0.742
FTD	EN_L3_5_IT_2	PLCE1	-0.25	0.25	-0.99	0.325	0.779
FTD	IN_VIP	FGD6	0.15	0.16	0.99	0.325	0.874
FTD	IN_LAMP5_LHX6	MGRN1	0.17	0.18	0.99	0.325	0.94
FTD	EN_L3_5_IT_1	CLEC2D	-0.31	0.31	-0.99	0.325	0.811
FTD	Micro	TMEM223	-0.17	0.17	-0.99	0.325	0.923
FTD	EN_L3_5_IT_2	MATN2	0.16	0.17	0.99	0.325	0.779
FTD	EN_L6_IT_2	EYA3	0.15	0.15	0.99	0.325	0.865
FTD	EN_L6_IT_1	WDR83	0.23	0.23	0.99	0.325	0.868
FTD	IN_LAMP5_LHX6	NOSIP	0.25	0.25	0.99	0.325	0.94
FTD	EN_L3_5_IT_3	COL21A1	0.27	0.27	0.99	0.325	0.828
FTD	IN_PVALB_CHC	GPS2	-0.41	0.42	-0.99	0.325	0.86
FTD	EN_L2_3_IT	TM2D2	-0.13	0.13	-0.99	0.325	0.742
FTD	EN_L3_5_IT_3	GGH	-0.18	0.18	-0.99	0.325	0.828
FTD	EN_L6B	SPRY3	0.20	0.20	0.99	0.325	0.827
FTD	EN_L6B	DFFB	0.20	0.20	0.99	0.325	0.827
FTD	EN_L5_ET	SND1	-2.51	2.47	-1.02	0.325	0.911
FTD	EN_L6_IT_1	TOP2B	0.10	0.10	0.99	0.325	0.868
FTD	OPC	ESYT3	0.17	0.17	0.99	0.325	0.744
FTD	OPC	TMEM63C	0.13	0.14	0.99	0.325	0.744
FTD	Micro	DCUN1D4	0.12	0.12	0.99	0.325	0.923
FTD	EN_L2_3_IT	MPP1	0.08	0.08	0.99	0.325	0.742
FTD	Micro	CFAP36	0.18	0.18	0.99	0.325	0.923
FTD	EN_L2_3_IT	LONRF1	-0.07	0.08	-0.99	0.325	0.742
FTD	EN_L2_3_IT	WDCP	0.17	0.17	0.99	0.325	0.742
FTD	EN_L6_CT	GTF2A2	0.26	0.26	0.99	0.325	0.773
FTD	EN_L6_IT_2	SKIL	0.23	0.23	0.99	0.325	0.865
FTD	IN_LAMP5_LHX6	RPL34	0.17	0.17	0.99	0.325	0.94
FTD	IN_LAMP5_RELN	BCL2L2-PABPN1	-0.18	0.18	-0.99	0.325	0.909
FTD	Astro	ZNF829	-0.16	0.16	-0.99	0.325	0.657
FTD	EN_L3_5_IT_1	CTNNA3	-0.18	0.19	-0.99	0.325	0.811
FTD	OPC	DARS1	-0.08	0.08	-0.99	0.325	0.744
FTD	EN_L3_5_IT_1	PPP1CA	-0.19	0.19	-0.99	0.325	0.811
FTD	OPC	PRPF38A	0.11	0.11	0.99	0.325	0.744
FTD	IN_VIP	TMEM39B	0.12	0.12	0.99	0.325	0.874
FTD	EN_L6_IT_1	LMF2	-0.22	0.23	-0.99	0.325	0.868
FTD	IN_PVALB_CHC	SUB1	0.17	0.17	0.99	0.325	0.86
FTD	EN_L6_IT_2	ENSG00000255872	-0.18	0.19	-0.99	0.325	0.865
FTD	IN_PVALB_CHC	JMY	-0.16	0.16	-0.99	0.325	0.86
FTD	EN_L6_CT	ZNF496	-0.17	0.18	-0.99	0.325	0.773
FTD	Astro	GMCL1	-0.08	0.08	-0.99	0.325	0.657
FTD	IN_PVALB_CHC	ORC2	-0.15	0.15	-0.99	0.325	0.86
FTD	PVM	MOB3B	0.40	0.41	0.99	0.325	1
FTD	IN_ADARB2	SPINT2	0.22	0.22	0.99	0.325	0.998
FTD	Oligo	PLD3	-0.06	0.06	-0.99	0.325	0.711
FTD	Astro	OTUD3	-0.12	0.12	-0.99	0.325	0.657
FTD	EN_L3_5_IT_1	CRY2	-0.12	0.12	-0.99	0.325	0.811
FTD	Micro	NRGN	-0.18	0.19	-0.99	0.325	0.923
FTD	IN_ADARB2	BZW2	-0.14	0.14	-0.99	0.325	0.998
FTD	EN_L3_5_IT_2	MICU1	0.09	0.09	0.99	0.325	0.779
FTD	EN_L5_6_NP	TMEM159	-0.25	0.26	-0.99	0.325	0.815
FTD	IN_PVALB	CNOT1	-0.09	0.09	-0.99	0.325	0.897
FTD	Oligo	ANKAR	-0.06	0.06	-0.99	0.325	0.711
FTD	IN_PVALB	ZNF135	0.18	0.18	0.99	0.325	0.897
FTD	EN_L3_5_IT_2	PGAP2	-0.16	0.17	-0.99	0.325	0.779
FTD	IN_SST	STAC2	0.18	0.18	0.99	0.325	0.864
FTD	IN_ADARB2	NFKBIZ	-0.21	0.21	-0.99	0.325	0.998
FTD	Oligo	C5orf52	-0.38	0.38	-0.99	0.325	0.711
FTD	Astro	SOBP	-0.08	0.08	-0.99	0.325	0.657
FTD	EN_L3_5_IT_1	NDUFS5	0.15	0.15	0.99	0.325	0.811
FTD	EN_L3_5_IT_2	FAM53C	0.11	0.11	0.99	0.325	0.779
FTD	Micro	SIDT1	-0.26	0.26	-0.99	0.325	0.923
FTD	EN_L2_3_IT	SYCP3	0.16	0.16	0.99	0.325	0.742
FTD	EN_L3_5_IT_2	GPR183	-0.29	0.30	-0.99	0.325	0.779
FTD	EN_L6_IT_1	NDUFA2	-0.23	0.23	-0.99	0.325	0.868
FTD	IN_LAMP5_RELN	HDAC6	-0.16	0.16	-0.99	0.325	0.909
FTD	IN_VIP	CNNM1	0.07	0.07	0.99	0.325	0.874
FTD	EN_L6_IT_1	HNMT	-0.23	0.23	-0.99	0.325	0.868
FTD	EN_L6_IT_2	CFAP69	-0.19	0.19	-0.99	0.325	0.865
FTD	Oligo	CDC42SE2	0.05	0.06	0.99	0.325	0.711
FTD	EN_L6_IT_1	CERK	0.16	0.16	0.99	0.325	0.868
FTD	IN_PVALB	C11orf71	0.25	0.25	0.99	0.325	0.897
FTD	OPC	PCSK7	-0.09	0.09	-0.99	0.325	0.744
FTD	EN_L5_6_NP	SLC22A15	0.13	0.13	0.99	0.325	0.815
FTD	EN_L2_3_IT	RPTOR	-0.06	0.06	-0.99	0.325	0.742
FTD	Oligo	ZNF346	-0.07	0.07	-0.99	0.325	0.711
FTD	EN_L3_5_IT_1	COL5A2	-0.27	0.27	-0.99	0.325	0.811
FTD	EN_L2_3_IT	SCNN1D	0.13	0.13	0.99	0.325	0.742
FTD	Oligo	TMTC2	0.07	0.07	0.99	0.325	0.711
FTD	EN_L6_IT_2	GFPT1	-0.16	0.17	-0.99	0.325	0.865
FTD	IN_VIP	RNF141	-0.11	0.11	-0.99	0.325	0.874
FTD	EN_L5_6_NP	ATL1	0.10	0.10	0.99	0.325	0.815
FTD	IN_VIP	CDKN2A	-0.24	0.25	-0.99	0.325	0.874
FTD	SMC	STAMBPL1	0.71	0.71	0.99	0.325	0.997
FTD	EN_L6B	NSUN3	-0.21	0.21	-0.99	0.325	0.827
FTD	EN_L3_5_IT_3	B4GALT1	-0.19	0.19	-0.99	0.325	0.828
FTD	Oligo	DPY19L3	-0.08	0.08	-0.99	0.325	0.711
FTD	Oligo	KLHDC1	-0.06	0.06	-0.99	0.325	0.711
FTD	IN_PVALB	COMT	0.13	0.13	0.99	0.325	0.897
FTD	EN_L3_5_IT_3	SYT2	-0.19	0.20	-0.99	0.325	0.828
FTD	EN_L6B	MICU3	-0.10	0.10	-0.99	0.325	0.827
FTD	EN_L6_CT	FEZ2	-0.13	0.13	-0.99	0.325	0.773
FTD	EN_L6_CT	TTC27	0.16	0.16	0.99	0.325	0.773
FTD	Oligo	IDH1	0.07	0.08	0.99	0.325	0.711
FTD	PVM	ACTR2	-0.25	0.25	-0.99	0.325	1
FTD	EN_L6_IT_2	HABP4	0.14	0.14	0.99	0.325	0.865
FTD	SMC	AKAP13	-0.38	0.38	-0.99	0.325	0.997
FTD	IN_LAMP5_LHX6	NKAIN3	-0.14	0.14	-0.99	0.325	0.94
FTD	Micro	COMMD2	-0.17	0.17	-0.99	0.325	0.923
FTD	IN_PVALB_CHC	P4HA3	-0.36	0.36	-0.99	0.325	0.86
FTD	EN_L5_ET	GOLGA3	3.23	3.19	1.01	0.325	0.911
FTD	EN_L6B	DIP2B	0.09	0.09	0.99	0.325	0.827
FTD	OPC	GPR89A	-0.12	0.12	-0.99	0.325	0.744
FTD	EN_L6_IT_2	KIAA0100	-0.19	0.20	-0.99	0.325	0.865
FTD	EN_L5_ET	LRRC37B	-3.54	3.49	-1.01	0.325	0.911
FTD	EN_L2_3_IT	BMT2	0.06	0.07	0.99	0.325	0.742
FTD	EN_L6_CT	ELMO2	-0.20	0.21	-0.99	0.325	0.773
FTD	EN_L6_IT_1	ANKMY2	0.13	0.14	0.99	0.325	0.868
FTD	IN_PVALB	TNFAIP1	0.15	0.15	0.99	0.325	0.897
FTD	Astro	CNBD2	-0.15	0.15	-0.99	0.325	0.657
FTD	EN_L5_ET	TBK1	-3.61	3.55	-1.01	0.325	0.911
FTD	EN_L3_5_IT_1	FAM117A	0.20	0.20	0.99	0.325	0.811
FTD	PVM	RDX	-0.35	0.36	-0.99	0.325	1
FTD	IN_PVALB_CHC	PRPF4B	-0.15	0.15	-0.99	0.325	0.86
FTD	EN_L2_3_IT	OSBPL7	0.10	0.10	0.99	0.325	0.742
FTD	IN_ADARB2	HBS1L	-0.11	0.11	-0.99	0.325	0.998
FTD	EN_L3_5_IT_1	C19orf44	0.22	0.23	0.99	0.325	0.811
FTD	EN_L5_6_NP	PROSER1	0.25	0.26	0.99	0.325	0.815
FTD	IN_ADARB2	DHX32	-0.18	0.18	-0.99	0.325	0.998
FTD	IN_PVALB	NCAPG2	-0.17	0.17	-0.99	0.325	0.897
FTD	IN_VIP	ATP5PD	0.11	0.11	0.99	0.325	0.874
FTD	IN_PVALB_CHC	UMPS	-0.29	0.29	-0.99	0.325	0.86
FTD	IN_SST	SMCR8	0.17	0.18	0.99	0.325	0.865
FTD	IN_VIP	SYNPO	0.10	0.10	0.99	0.325	0.874
FTD	EN_L3_5_IT_3	PCDHB10	-0.20	0.20	-0.99	0.325	0.828
FTD	Micro	PDIA3	-0.17	0.17	-0.99	0.325	0.923
FTD	IN_ADARB2	TRMT10B	-0.17	0.17	-0.99	0.325	0.998
FTD	EN_L6_CT	NHSL2	0.26	0.26	0.99	0.325	0.773
FTD	EN_L2_3_IT	FAM131B	-0.13	0.13	-0.99	0.325	0.742
FTD	EN_L3_5_IT_2	RGS7BP	0.11	0.11	0.99	0.325	0.779
FTD	EN_L3_5_IT_2	MYO18B	0.30	0.31	0.99	0.325	0.779
FTD	IN_PVALB_CHC	ZNF280C	-0.31	0.31	-0.99	0.325	0.86
FTD	EN_L6B	TSEN15	-0.18	0.19	-0.99	0.325	0.827
FTD	Oligo	PCBP1	0.11	0.12	0.99	0.325	0.711
FTD	IN_PVALB	STK36	0.13	0.13	0.99	0.325	0.897
FTD	IN_LAMP5_RELN	HLCS	0.10	0.10	0.99	0.325	0.909
FTD	EN_L3_5_IT_2	ZC3HC1	-0.13	0.13	-0.99	0.325	0.779
FTD	EN_L6_IT_1	HTT	0.10	0.10	0.99	0.325	0.868
FTD	IN_PVALB_CHC	FAT3	0.38	0.38	0.99	0.325	0.86
FTD	EN_L6B	AKAP11	-0.12	0.12	-0.99	0.325	0.827
FTD	PVM	LUC7L3	0.19	0.19	0.99	0.325	1
FTD	IN_VIP	PYGL	0.29	0.30	0.99	0.325	0.874
FTD	IN_SST	GPM6A	0.08	0.08	0.99	0.325	0.865
FTD	IN_ADARB2	GPR135	0.14	0.15	0.99	0.325	0.998
FTD	IN_ADARB2	DHX29	-0.12	0.12	-0.99	0.325	0.998
FTD	EN_L3_5_IT_3	RNF175	-0.11	0.11	-0.99	0.325	0.828
FTD	EN_L2_3_IT	ZFP36L1	-0.17	0.17	-0.99	0.325	0.742
FTD	Astro	GLT8D1	-0.11	0.11	-0.99	0.325	0.658
FTD	EN_L2_3_IT	NEIL1	-0.09	0.09	-0.99	0.325	0.742
FTD	IN_ADARB2	DOCK3	-0.06	0.06	-0.99	0.325	0.998
FTD	Astro	ZNF446	-0.14	0.14	-0.99	0.325	0.658
FTD	EN_L6_CT	KIAA1217	0.08	0.08	0.99	0.325	0.773
FTD	EN_L6_IT_2	RPL7L1	0.17	0.18	0.99	0.325	0.865
FTD	SMC	RORA	0.50	0.50	0.99	0.325	0.997
FTD	IN_LAMP5_RELN	TTC9B	-0.19	0.19	-0.99	0.325	0.909
FTD	EN_L5_6_NP	PLRG1	0.18	0.19	0.99	0.325	0.815
FTD	EN_L3_5_IT_1	SPRYD3	-0.19	0.19	-0.99	0.325	0.811
FTD	OPC	NEK10	0.14	0.14	0.99	0.325	0.745
FTD	EN_L6_IT_2	ZNF75A	0.20	0.21	0.99	0.325	0.865
FTD	IN_ADARB2	WNT5B	-0.27	0.28	-0.99	0.325	0.998
FTD	IN_LAMP5_LHX6	ZNF160	0.17	0.17	0.99	0.325	0.94
FTD	IN_LAMP5_RELN	KLC2	0.16	0.16	0.99	0.325	0.909
FTD	EN_L6_IT_2	SLC25A33	0.25	0.25	0.99	0.325	0.865
FTD	EN_L5_6_NP	ZNF302	-0.18	0.19	-0.99	0.325	0.815
FTD	IN_LAMP5_LHX6	AGPAT1	0.22	0.23	0.99	0.325	0.94
FTD	VLMC	VAV3	0.19	0.19	0.99	0.325	1
FTD	EN_L5_ET	GRM8	-1.81	1.78	-1.01	0.325	0.911
FTD	IN_PVALB	PHETA1	0.24	0.24	0.99	0.325	0.897
FTD	IN_ADARB2	ECI1	0.24	0.24	0.99	0.325	0.998
FTD	EN_L2_3_IT	CIT	-0.09	0.09	-0.99	0.325	0.742
FTD	EN_L3_5_IT_1	ITPRID2	0.13	0.14	0.99	0.325	0.811
FTD	Micro	MRPL15	-0.25	0.25	-0.99	0.325	0.923
FTD	EN_L6B	TMPRSS11D	-0.33	0.33	-0.99	0.325	0.827
FTD	EN_L6_IT_2	FBXL4	-0.17	0.18	-0.99	0.325	0.865
FTD	EN_L5_6_NP	TBP	-0.22	0.22	-0.99	0.325	0.815
FTD	IN_PVALB_CHC	VAC14	0.23	0.23	0.99	0.325	0.861
FTD	EN_L3_5_IT_3	CFTR	-0.21	0.21	-0.99	0.325	0.828
FTD	EN_L6_IT_1	GRIK1	-0.30	0.31	-0.99	0.325	0.868
FTD	IN_VIP	RAP1A	0.07	0.07	0.99	0.325	0.874
FTD	IN_PVALB	KCNJ3	0.09	0.09	0.99	0.325	0.897
FTD	EN_L6_IT_1	TRPM4	-0.26	0.27	-0.99	0.325	0.868
FTD	EN_L5_ET	NIM1K	-3.21	3.16	-1.01	0.325	0.911
FTD	Micro	ZFAND2A	-0.38	0.38	-0.99	0.325	0.923
FTD	IN_PVALB	CFDP1	-0.10	0.10	-0.99	0.325	0.897
FTD	EN_L3_5_IT_2	SSTR3	0.21	0.21	0.99	0.325	0.779
FTD	EN_L3_5_IT_2	ZNF414	-0.20	0.20	-0.99	0.325	0.779
FTD	EN_L3_5_IT_3	PLD3	0.08	0.08	0.99	0.325	0.828
FTD	EN_L6_IT_1	PEX11B	-0.21	0.21	-0.99	0.325	0.868
FTD	Adaptive	TPR	-0.36	0.36	-0.99	0.325	0.91
FTD	EN_L2_3_IT	DAZAP2	0.09	0.10	0.99	0.325	0.742
FTD	IN_ADARB2	ELAVL2	0.13	0.13	0.99	0.325	0.998
FTD	IN_VIP	CSDE1	-0.07	0.07	-0.99	0.325	0.874
FTD	EN_L3_5_IT_3	RTCB	-0.10	0.11	-0.99	0.325	0.828
FTD	PVM	DIP2A	0.20	0.20	0.99	0.325	1
FTD	Endo	HIBADH	-0.27	0.27	-0.99	0.325	0.846
FTD	EN_L6_IT_2	MTIF2	-0.26	0.27	-0.99	0.325	0.865
FTD	EN_L6_CT	LCA5L	-0.31	0.31	-0.99	0.325	0.773
FTD	IN_SST	CHID1	0.18	0.18	0.99	0.325	0.865
FTD	Astro	MTUS2	-0.18	0.18	-0.99	0.325	0.658
FTD	EN_L6B	SENP1	0.17	0.18	0.99	0.325	0.827
FTD	IN_VIP	POU2F2	0.11	0.11	0.99	0.325	0.874
FTD	EN_L3_5_IT_3	SLC25A42	0.11	0.12	0.99	0.325	0.828
FTD	IN_SST	EIF2A	0.11	0.11	0.99	0.325	0.865
FTD	EN_L5_6_NP	DHRS11	0.27	0.27	0.99	0.325	0.815
FTD	EN_L6B	ZNF483	-0.10	0.10	-0.99	0.325	0.827
FTD	EN_L6_IT_2	PSMC1	-0.20	0.20	-0.99	0.325	0.865
FTD	EN_L5_ET	ENPP4	4.20	4.15	1.01	0.325	0.911
FTD	Adaptive	ELP4	-0.40	0.40	-0.99	0.325	0.91
FTD	EN_L6_IT_1	CNOT6	0.12	0.12	0.99	0.325	0.868
FTD	EN_L2_3_IT	SHCBP1L	0.24	0.25	0.99	0.325	0.742
FTD	EN_L3_5_IT_2	USE1	-0.19	0.19	-0.99	0.326	0.779
FTD	Astro	DIAPH2	0.12	0.12	0.99	0.326	0.658
FTD	EN_L2_3_IT	DENND10	0.07	0.08	0.99	0.326	0.742
FTD	Adaptive	NRDC	0.38	0.38	0.99	0.326	0.91
FTD	EN_L5_6_NP	CC2D1A	-0.16	0.17	-0.99	0.326	0.815
FTD	EN_L6_IT_1	TNKS2	0.10	0.10	0.99	0.326	0.868
FTD	IN_PVALB	XKR4	0.09	0.09	0.99	0.326	0.897
FTD	IN_LAMP5_RELN	SMAD1	0.19	0.19	0.99	0.326	0.909
FTD	IN_PVALB_CHC	SMAD5	0.18	0.18	0.99	0.326	0.861
FTD	EN_L2_3_IT	DSEL	0.15	0.15	0.99	0.326	0.742
FTD	EN_L5_6_NP	CLU	0.17	0.17	0.99	0.326	0.815
FTD	Micro	WNK1	0.09	0.09	0.99	0.326	0.923
FTD	EN_L3_5_IT_1	TGFBRAP1	-0.15	0.15	-0.99	0.326	0.811
FTD	IN_LAMP5_RELN	PIP5K1A	0.10	0.10	0.99	0.326	0.909
FTD	EN_L3_5_IT_3	FGF17	0.17	0.18	0.99	0.326	0.828
FTD	EN_L3_5_IT_3	RPAP3	-0.09	0.09	-0.99	0.326	0.828
FTD	EN_L3_5_IT_3	ANXA11	0.13	0.14	0.99	0.326	0.828
FTD	PVM	ZRANB2	-0.24	0.24	-0.99	0.326	1
FTD	Astro	PPP2R2D	-0.08	0.08	-0.99	0.326	0.658
FTD	EN_L5_6_NP	IFT74	0.21	0.21	0.99	0.326	0.815
FTD	EN_L6_IT_2	CFAP221	-0.16	0.16	-0.99	0.326	0.865
FTD	EN_L6B	CIT	-0.16	0.16	-0.99	0.326	0.827
FTD	EN_L6B	GPR158	-0.13	0.13	-0.99	0.326	0.827
FTD	EN_L5_6_NP	FAM50A	-0.22	0.22	-0.99	0.326	0.815
FTD	IN_ADARB2	RAB3GAP2	0.10	0.10	0.99	0.326	0.998
FTD	IN_PVALB	CREB5	-0.24	0.24	-0.99	0.326	0.897
FTD	EN_L5_ET	CCNI	-3.16	3.12	-1.01	0.326	0.911
FTD	EN_L6B	TAOK1	0.08	0.08	0.99	0.326	0.827
FTD	Micro	CDC42	0.09	0.09	0.99	0.326	0.923
FTD	EN_L3_5_IT_1	PLEKHH1	-0.17	0.17	-0.99	0.326	0.811
FTD	IN_PVALB_CHC	ANO6	-0.21	0.22	-0.99	0.326	0.861
FTD	IN_ADARB2	ERP44	-0.11	0.11	-0.99	0.326	0.998
FTD	Micro	EXOC2	0.09	0.09	0.99	0.326	0.923
FTD	EN_L2_3_IT	ZMAT2	0.10	0.10	0.99	0.326	0.742
FTD	Oligo	BTBD17	-0.34	0.35	-0.99	0.326	0.712
FTD	IN_VIP	ZBTB48	0.17	0.17	0.99	0.326	0.874
FTD	Astro	NFXL1	0.08	0.08	0.99	0.326	0.658
FTD	EN_L6_IT_1	RMND5A	0.12	0.13	0.99	0.326	0.868
FTD	EN_L2_3_IT	CHST3	0.23	0.24	0.99	0.326	0.742
FTD	IN_ADARB2	KIF13B	0.15	0.15	0.99	0.326	0.998
FTD	EN_L6_IT_2	CAV3	-0.34	0.35	-0.99	0.326	0.865
FTD	OPC	CHD8	-0.07	0.07	-0.99	0.326	0.745
FTD	IN_LAMP5_RELN	UBR2	-0.09	0.09	-0.99	0.326	0.909
FTD	EN_L6B	NNAT	-0.33	0.34	-0.99	0.326	0.827
FTD	IN_LAMP5_LHX6	NELL2	-0.22	0.22	-0.99	0.326	0.94
FTD	EN_L2_3_IT	MINAR1	0.19	0.20	0.99	0.326	0.742
FTD	EN_L6_IT_1	ACP6	0.23	0.23	0.99	0.326	0.868
FTD	EN_L5_6_NP	TCEA1	-0.17	0.17	-0.99	0.326	0.815
FTD	IN_PVALB	CPT1A	-0.20	0.21	-0.99	0.326	0.897
FTD	EN_L3_5_IT_1	KYAT3	0.14	0.15	0.99	0.326	0.811
FTD	EN_L6_IT_2	PRRG3	-0.26	0.26	-0.99	0.326	0.865
FTD	EN_L3_5_IT_2	DGKI	-0.07	0.07	-0.99	0.326	0.779
FTD	EN_L5_6_NP	RILPL1	0.20	0.20	0.99	0.326	0.815
FTD	Astro	SMIM4	0.09	0.10	0.99	0.326	0.658
FTD	IN_PVALB	SCN2A	-0.07	0.07	-0.99	0.326	0.897
FTD	Astro	OGFOD3	0.14	0.14	0.99	0.326	0.658
FTD	Micro	TSC22D2	-0.11	0.12	-0.99	0.326	0.923
FTD	IN_PVALB	ROR1	0.17	0.17	0.99	0.326	0.897
FTD	IN_LAMP5_RELN	FBXO45	-0.20	0.20	-0.99	0.326	0.909
FTD	EN_L6B	ZNF692	-0.23	0.23	-0.99	0.326	0.827
FTD	EN_L3_5_IT_3	NAP1L1	-0.07	0.07	-0.99	0.326	0.828
FTD	EN_L2_3_IT	MED23	-0.07	0.07	-0.99	0.326	0.742
FTD	Astro	GLRA2	-0.18	0.19	-0.99	0.326	0.658
FTD	EN_L3_5_IT_3	ZNF578	-0.23	0.23	-0.99	0.326	0.828
FTD	EN_L3_5_IT_1	METAP2	0.11	0.11	0.99	0.326	0.811
FTD	EN_L2_3_IT	SCNM1	-0.12	0.12	-0.99	0.326	0.742
FTD	OPC	NQO1	0.22	0.22	0.99	0.326	0.745
FTD	IN_LAMP5_LHX6	MRFAP1L1	0.26	0.26	0.99	0.326	0.94
FTD	Micro	MYO6	-0.12	0.12	-0.99	0.326	0.923
FTD	Oligo	MYOT	-0.15	0.15	-0.99	0.326	0.712
FTD	EN_L6_IT_2	NEK9	-0.19	0.19	-0.99	0.326	0.865
FTD	EN_L3_5_IT_1	RPL18A	-0.21	0.21	-0.99	0.326	0.811
FTD	EN_L5_ET	UBE3A	-2.00	1.97	-1.01	0.326	0.911
FTD	IN_LAMP5_LHX6	LRFN5	0.12	0.12	0.99	0.326	0.94
FTD	IN_SST	PRDM10	-0.13	0.13	-0.99	0.326	0.866
FTD	VLMC	RRAGB	0.29	0.29	0.99	0.326	1
FTD	EN_L6_IT_1	EMC10	0.19	0.19	0.99	0.326	0.868
FTD	Oligo	ZNF384	0.09	0.09	0.99	0.326	0.712
FTD	Astro	CDH7	-0.20	0.20	-0.99	0.326	0.658
FTD	EN_L6_IT_1	C12orf56	0.27	0.28	0.99	0.326	0.868
FTD	Micro	NGDN	0.20	0.20	0.99	0.326	0.923
FTD	EN_L2_3_IT	ANXA11	-0.08	0.08	-0.99	0.326	0.742
FTD	EN_L6_IT_1	STAT1	-0.26	0.27	-0.99	0.326	0.868
FTD	EN_L2_3_IT	MORC3	0.05	0.05	0.99	0.326	0.742
FTD	Oligo	B3GALT2	0.15	0.15	0.99	0.326	0.712
FTD	PC	PCCA	-0.16	0.16	-0.99	0.326	0.975
FTD	Astro	TDRD10	0.20	0.20	0.99	0.326	0.658
FTD	Oligo	CREB3	-0.10	0.10	-0.99	0.326	0.712
FTD	EN_L6_IT_1	DBNL	-0.16	0.17	-0.99	0.326	0.868
FTD	Micro	XYLT2	-0.20	0.20	-0.99	0.326	0.923
FTD	IN_PVALB	INTS13	0.16	0.16	0.99	0.326	0.897
FTD	IN_PVALB	HTR7	0.22	0.23	0.99	0.326	0.897
FTD	EN_L2_3_IT	GAN	-0.07	0.07	-0.99	0.326	0.742
FTD	Endo	RNF130	-0.21	0.22	-0.99	0.326	0.847
FTD	Oligo	TYW5	0.06	0.06	0.99	0.326	0.712
FTD	EN_L2_3_IT	PTPRQ	-0.14	0.14	-0.99	0.326	0.742
FTD	EN_L3_5_IT_2	SNX10	0.07	0.07	0.99	0.326	0.779
FTD	IN_PVALB	CDIP1	-0.12	0.12	-0.99	0.326	0.897
FTD	EN_L3_5_IT_3	SLC26A5	-0.21	0.22	-0.99	0.326	0.828
FTD	IN_SST	FCF1	-0.16	0.16	-0.99	0.326	0.866
FTD	EN_L5_6_NP	RRBP1	0.29	0.29	0.99	0.326	0.815
FTD	IN_PVALB	ALDH9A1	-0.18	0.18	-0.99	0.326	0.897
FTD	EN_L3_5_IT_2	NDUFC1	0.13	0.13	0.99	0.326	0.779
FTD	VLMC	SGPL1	0.30	0.31	0.99	0.326	1
FTD	PC	CCDC92	-0.23	0.23	-0.99	0.326	0.975
FTD	EN_L3_5_IT_2	SCN2B	0.14	0.14	0.99	0.326	0.779
FTD	IN_VIP	SYT7	0.10	0.11	0.99	0.326	0.874
FTD	EN_L3_5_IT_2	DPCD	0.12	0.13	0.99	0.326	0.779
FTD	EN_L2_3_IT	ZFP36L2	0.27	0.27	0.99	0.326	0.742
FTD	IN_PVALB	SLC47A1	-0.14	0.14	-0.99	0.326	0.897
FTD	Micro	TMOD2	0.17	0.17	0.98	0.326	0.923
FTD	Oligo	SLC26A2	0.10	0.10	0.98	0.326	0.712
FTD	EN_L3_5_IT_2	SLC30A9	-0.07	0.07	-0.99	0.326	0.779
FTD	EN_L3_5_IT_3	EXOSC5	0.21	0.21	0.99	0.326	0.828
FTD	IN_LAMP5_RELN	ABTB1	-0.21	0.21	-0.98	0.326	0.909
FTD	EN_L3_5_IT_3	SAMD4A	-0.13	0.13	-0.99	0.326	0.828
FTD	EN_L6_CT	MCM3AP	-0.12	0.12	-0.99	0.326	0.774
FTD	IN_LAMP5_LHX6	MTHFD1L	-0.13	0.13	-0.99	0.326	0.94
FTD	IN_ADARB2	ALS2	0.09	0.09	0.99	0.326	0.998
FTD	Adaptive	ID2	0.46	0.46	0.99	0.326	0.91
FTD	IN_LAMP5_RELN	KRT10	0.24	0.25	0.98	0.326	0.909
FTD	EN_L3_5_IT_1	GALNT8	0.15	0.15	0.99	0.326	0.812
FTD	EN_L3_5_IT_3	MBLAC2	-0.13	0.14	-0.99	0.326	0.828
FTD	Astro	ST8SIA4	-0.24	0.24	-0.98	0.326	0.658
FTD	IN_LAMP5_RELN	ERI3	0.11	0.11	0.98	0.326	0.909
FTD	EN_L3_5_IT_1	NPR2	0.24	0.24	0.99	0.326	0.812
FTD	IN_PVALB	RAD17	0.12	0.12	0.98	0.326	0.897
FTD	EN_L3_5_IT_3	FBXO31	-0.12	0.12	-0.98	0.326	0.828
FTD	IN_LAMP5_RELN	AJAP1	0.11	0.11	0.98	0.326	0.909
FTD	IN_SST	ZNF785	0.13	0.13	0.98	0.326	0.866
FTD	EN_L6_IT_2	PLPPR4	-0.16	0.17	-0.99	0.326	0.865
FTD	IN_LAMP5_RELN	ITGA7	-0.20	0.20	-0.98	0.326	0.909
FTD	IN_VIP	ATP5F1E	0.13	0.13	0.98	0.326	0.874
FTD	Micro	RPL35A	0.12	0.12	0.98	0.326	0.923
FTD	EN_L5_6_NP	CYB561D1	0.24	0.24	0.99	0.326	0.815
FTD	OPC	TMEM176B	-0.26	0.27	-0.98	0.326	0.746
FTD	EN_L6_CT	MAPK4	-0.35	0.36	-0.99	0.326	0.774
FTD	Astro	ANKRD18A	0.24	0.24	0.98	0.326	0.658
FTD	EN_L6_IT_2	NUAK1	-0.18	0.18	-0.99	0.326	0.865
FTD	Oligo	SMIM12	0.09	0.10	0.98	0.326	0.712
FTD	IN_LAMP5_LHX6	NAA15	0.10	0.10	0.99	0.326	0.94
FTD	IN_PVALB_CHC	CHRM1	-0.29	0.29	-0.99	0.326	0.861
FTD	IN_LAMP5_LHX6	FAM76A	-0.20	0.20	-0.99	0.326	0.94
FTD	Astro	ZNF786	-0.12	0.12	-0.98	0.326	0.658
FTD	EN_L6_IT_1	MCTP1	0.09	0.09	0.99	0.326	0.868
FTD	EN_L6B	NAE1	0.14	0.14	0.99	0.326	0.828
FTD	EN_L2_3_IT	CCNT1	-0.09	0.09	-0.98	0.326	0.742
FTD	Adaptive	RPL30	-0.40	0.41	-0.99	0.326	0.91
FTD	EN_L6_CT	PPIL3	-0.19	0.20	-0.99	0.326	0.774
FTD	EN_L5_6_NP	GTF3A	0.17	0.17	0.99	0.326	0.815
FTD	IN_VIP	CHMP2B	-0.11	0.11	-0.98	0.326	0.874
FTD	IN_PVALB	UPF2	-0.08	0.08	-0.98	0.326	0.897
FTD	IN_LAMP5_RELN	NSFL1C	0.16	0.16	0.98	0.326	0.909
FTD	IN_LAMP5_RELN	ANTXR1	0.20	0.20	0.98	0.326	0.909
FTD	EN_L6_CT	TMEM222	-0.19	0.19	-0.98	0.326	0.774
FTD	EN_L3_5_IT_3	PPP1R14C	0.14	0.14	0.98	0.326	0.828
FTD	EN_L3_5_IT_3	CKMT1B	-0.15	0.15	-0.98	0.326	0.828
FTD	IN_ADARB2	FSTL1	0.23	0.24	0.98	0.326	0.998
FTD	IN_LAMP5_RELN	GABPB1	0.22	0.22	0.98	0.326	0.909
FTD	Oligo	GNPTG	-0.07	0.07	-0.98	0.326	0.712
FTD	EN_L3_5_IT_3	ITGA9	-0.17	0.17	-0.98	0.326	0.828
FTD	IN_PVALB	WDR7	-0.06	0.06	-0.98	0.326	0.897
FTD	EN_L3_5_IT_2	ATP1B1	-0.08	0.08	-0.98	0.326	0.779
FTD	EN_L2_3_IT	PCDHB7	0.20	0.20	0.98	0.326	0.742
FTD	IN_LAMP5_RELN	CARNS1	0.33	0.34	0.98	0.326	0.909
FTD	EN_L2_3_IT	ATAD2B	-0.06	0.06	-0.98	0.326	0.742
FTD	EN_L2_3_IT	IER3	0.25	0.25	0.98	0.326	0.742
FTD	EN_L5_ET	KIF3A	2.34	2.31	1.01	0.326	0.911
FTD	IN_PVALB	KCNAB3	-0.11	0.11	-0.98	0.326	0.897
FTD	IN_PVALB_CHC	ARID2	0.16	0.16	0.98	0.326	0.861
FTD	EN_L3_5_IT_2	ZNF710	0.12	0.12	0.98	0.326	0.779
FTD	IN_ADARB2	DUSP16	-0.16	0.16	-0.98	0.326	0.998
FTD	EN_L3_5_IT_1	RBMX2	-0.18	0.19	-0.98	0.326	0.812
FTD	OPC	GRM3	0.13	0.14	0.98	0.326	0.746
FTD	IN_PVALB	BCL2L2	0.21	0.22	0.98	0.326	0.897
FTD	Astro	NOL4L	0.17	0.18	0.98	0.326	0.658
FTD	Astro	CTNND2	0.07	0.07	0.98	0.326	0.658
FTD	VLMC	HERC1	-0.17	0.18	-0.99	0.326	1
FTD	OPC	SLC22A3	-0.25	0.25	-0.98	0.326	0.746
FTD	IN_LAMP5_RELN	DVL1	-0.19	0.20	-0.98	0.326	0.909
FTD	IN_LAMP5_LHX6	RAB3GAP1	0.10	0.11	0.98	0.326	0.94
FTD	Micro	TPPP	-0.22	0.23	-0.98	0.326	0.923
FTD	IN_VIP	ZNF461	-0.11	0.11	-0.98	0.326	0.874
FTD	Astro	MELTF	0.20	0.21	0.98	0.326	0.658
FTD	Astro	C7orf50	0.08	0.09	0.98	0.326	0.658
FTD	EN_L2_3_IT	SF3A3	-0.06	0.06	-0.98	0.326	0.742
FTD	EN_L5_6_NP	SMAP2	-0.11	0.11	-0.99	0.326	0.815
FTD	IN_ADARB2	FAM184B	-0.25	0.25	-0.98	0.326	0.998
FTD	IN_VIP	ZNF710	0.11	0.11	0.98	0.326	0.874
FTD	Oligo	C6orf47	-0.13	0.13	-0.98	0.326	0.712
FTD	EN_L3_5_IT_1	MMUT	-0.13	0.13	-0.98	0.326	0.812
FTD	IN_PVALB_CHC	CKAP4	-0.28	0.29	-0.98	0.326	0.861
FTD	IN_ADARB2	BEND7	0.34	0.34	0.98	0.326	0.998
FTD	IN_SST	ZNF266	-0.14	0.15	-0.98	0.326	0.866
FTD	IN_PVALB_CHC	SLC46A3	0.25	0.26	0.98	0.326	0.861
FTD	EN_L2_3_IT	PIGP	0.17	0.18	0.98	0.326	0.742
FTD	Micro	ATP6V1G1	0.18	0.19	0.98	0.326	0.923
FTD	EN_L3_5_IT_3	USP13	-0.16	0.17	-0.98	0.326	0.828
FTD	VLMC	SMARCA4	0.25	0.25	0.99	0.326	1
FTD	Micro	SPIN3	-0.16	0.16	-0.98	0.326	0.923
FTD	Astro	WDR74	-0.14	0.14	-0.98	0.326	0.658
FTD	EN_L6_IT_2	ADPGK	-0.22	0.22	-0.99	0.326	0.865
FTD	IN_PVALB	C8orf34	-0.17	0.17	-0.98	0.326	0.897
FTD	EN_L6_IT_2	ITGB8	0.16	0.16	0.99	0.326	0.865
FTD	EN_L6_CT	SEMA4A	-0.19	0.19	-0.98	0.326	0.775
FTD	IN_SST	SMAD2	-0.08	0.08	-0.98	0.326	0.866
FTD	Endo	ITPR3	-0.20	0.20	-0.98	0.326	0.847
FTD	OPC	PTPN20	-0.37	0.37	-0.98	0.326	0.746
FTD	Oligo	GUCD1	-0.11	0.11	-0.98	0.326	0.712
FTD	EN_L3_5_IT_3	SLC39A7	-0.22	0.22	-0.98	0.326	0.828
FTD	EN_L6_IT_2	ZNF273	0.20	0.20	0.98	0.326	0.865
FTD	IN_ADARB2	MINPP1	-0.16	0.16	-0.98	0.326	0.998
FTD	EN_L6_IT_2	CASP9	-0.27	0.27	-0.98	0.326	0.865
FTD	Oligo	PGGHG	-0.31	0.32	-0.98	0.326	0.712
FTD	EN_L6B	TCAIM	0.15	0.15	0.98	0.326	0.828
FTD	EN_L5_ET	PXYLP1	2.69	2.66	1.01	0.326	0.911
FTD	Oligo	RPL9	-0.08	0.08	-0.98	0.326	0.712
FTD	EN_L3_5_IT_2	RAB2A	-0.06	0.06	-0.98	0.326	0.779
FTD	EN_L3_5_IT_2	P4HA2	0.14	0.14	0.98	0.326	0.779
FTD	OPC	UBTD1	-0.29	0.29	-0.98	0.326	0.746
FTD	IN_VIP	NCKAP1	-0.06	0.06	-0.98	0.326	0.874
FTD	Astro	PDXDC1	-0.12	0.12	-0.98	0.326	0.658
FTD	PVM	LAIR1	-0.35	0.36	-0.99	0.326	1
FTD	IN_PVALB_CHC	ZNF493	-0.22	0.23	-0.98	0.326	0.861
FTD	EN_L5_6_NP	COPG1	-0.20	0.21	-0.99	0.326	0.815
FTD	Oligo	COL4A4	-0.16	0.17	-0.98	0.326	0.712
FTD	IN_ADARB2	AZIN2	0.16	0.17	0.98	0.326	0.998
FTD	EN_L3_5_IT_2	ZNF334	0.19	0.19	0.98	0.326	0.779
FTD	EN_L2_3_IT	STRADB	-0.15	0.15	-0.98	0.326	0.742
FTD	IN_PVALB	PLEKHF2	0.29	0.29	0.98	0.326	0.897
FTD	OPC	MDH1	-0.08	0.08	-0.98	0.326	0.746
FTD	IN_PVALB	INSIG1	-0.23	0.23	-0.98	0.326	0.897
FTD	Micro	STXBP1	-0.18	0.18	-0.98	0.326	0.923
FTD	Oligo	MYL6B	0.09	0.09	0.98	0.326	0.712
FTD	IN_VIP	SLFN11	0.26	0.27	0.98	0.326	0.874
FTD	Oligo	RBL2	-0.05	0.05	-0.98	0.326	0.712
FTD	IN_VIP	CPSF3	-0.12	0.13	-0.98	0.326	0.874
FTD	EN_L5_ET	NCK2	-2.85	2.82	-1.01	0.326	0.911
FTD	IN_PVALB	PAIP2B	-0.22	0.23	-0.98	0.326	0.897
FTD	Astro	CBX1	-0.09	0.09	-0.98	0.326	0.658
FTD	EN_L5_6_NP	NR3C2	0.12	0.12	0.98	0.326	0.815
FTD	IN_SST	RBMX2	-0.13	0.14	-0.98	0.326	0.866
FTD	IN_PVALB_CHC	C16orf72	-0.27	0.27	-0.98	0.326	0.861
FTD	EN_L3_5_IT_3	ZNF704	0.08	0.08	0.98	0.326	0.828
FTD	EN_L2_3_IT	JKAMP	-0.07	0.07	-0.98	0.326	0.742
FTD	EN_L5_6_NP	CUTC	-0.23	0.23	-0.98	0.326	0.815
FTD	EN_L2_3_IT	INTS3	-0.08	0.08	-0.98	0.326	0.742
FTD	OPC	PC	0.11	0.11	0.98	0.326	0.746
FTD	EN_L6_IT_2	DLGAP4	0.14	0.14	0.98	0.326	0.865
FTD	IN_PVALB	MBTPS1	-0.08	0.09	-0.98	0.326	0.897
FTD	VLMC	ZFAND4	0.32	0.32	0.99	0.326	1
FTD	EN_L5_ET	WNK1	-2.42	2.39	-1.01	0.327	0.911
FTD	EN_L5_6_NP	LSM14A	-0.12	0.12	-0.98	0.327	0.815
FTD	EN_L2_3_IT	LINC00634	0.13	0.13	0.98	0.327	0.742
FTD	PVM	HAVCR2	-0.35	0.36	-0.99	0.327	1
FTD	EN_L3_5_IT_2	TBC1D22A	-0.08	0.09	-0.98	0.327	0.779
FTD	IN_PVALB	CSF2RA	-0.24	0.24	-0.98	0.327	0.897
FTD	Astro	METTL24	0.12	0.12	0.98	0.327	0.658
FTD	EN_L5_ET	TSN	-4.58	4.53	-1.01	0.327	0.911
FTD	IN_VIP	GLRB	-0.06	0.07	-0.98	0.327	0.874
FTD	Micro	IL18	-0.10	0.11	-0.98	0.327	0.923
FTD	OPC	ABCC1	0.12	0.12	0.98	0.327	0.746
FTD	EN_L6B	TMOD1	-0.20	0.20	-0.98	0.327	0.828
FTD	IN_SST	SRFBP1	-0.12	0.12	-0.98	0.327	0.866
FTD	Astro	GALE	0.14	0.15	0.98	0.327	0.658
FTD	EN_L6_IT_1	TOMM7	0.20	0.20	0.98	0.327	0.868
FTD	IN_PVALB_CHC	PRPF39	0.16	0.16	0.98	0.327	0.861
FTD	EN_L5_ET	DMXL2	2.35	2.32	1.01	0.327	0.911
FTD	Astro	ANKK1	0.28	0.28	0.98	0.327	0.658
FTD	EN_L3_5_IT_3	PP2D1	-0.24	0.24	-0.98	0.327	0.828
FTD	EN_L2_3_IT	MRPL45	-0.09	0.09	-0.98	0.327	0.742
FTD	Micro	ESD	0.15	0.16	0.98	0.327	0.923
FTD	EN_L3_5_IT_3	LRRN2	0.11	0.11	0.98	0.327	0.828
FTD	Oligo	ABCD3	-0.07	0.07	-0.98	0.327	0.712
FTD	IN_SST	ARHGAP12	-0.11	0.11	-0.98	0.327	0.866
FTD	PVM	SEC24D	-0.32	0.32	-0.99	0.327	1
FTD	EN_L3_5_IT_1	KLHL42	-0.11	0.11	-0.98	0.327	0.813
FTD	IN_LAMP5_RELN	COG2	0.15	0.15	0.98	0.327	0.909
FTD	Astro	NSG1	-0.24	0.24	-0.98	0.327	0.658
FTD	Astro	NPTX1	-0.20	0.21	-0.98	0.327	0.658
FTD	Astro	MINPP1	-0.10	0.10	-0.98	0.327	0.658
FTD	EN_L5_6_NP	SLC9A9	0.31	0.32	0.98	0.327	0.815
FTD	Micro	ZBTB7A	-0.14	0.14	-0.98	0.327	0.923
FTD	IN_PVALB	ADAMTSL2	0.17	0.17	0.98	0.327	0.897
FTD	IN_ADARB2	CASP9	0.18	0.18	0.98	0.327	0.998
FTD	Micro	ADAP2	-0.15	0.15	-0.98	0.327	0.923
FTD	EN_L6_IT_1	B4GALT4	-0.18	0.18	-0.98	0.327	0.868
FTD	EN_L6_IT_1	EIF4G2	-0.16	0.17	-0.98	0.327	0.868
FTD	IN_VIP	UBL5	0.14	0.14	0.98	0.327	0.874
FTD	IN_SST	TATDN1	-0.10	0.10	-0.98	0.327	0.866
FTD	SMC	CNTLN	0.49	0.49	0.99	0.327	0.997
FTD	EN_L3_5_IT_3	OGN	-0.25	0.26	-0.98	0.327	0.828
FTD	EN_L6_CT	PIK3C2A	-0.12	0.13	-0.98	0.327	0.775
FTD	EN_L6_IT_1	SLC24A4	-0.26	0.27	-0.98	0.327	0.868
FTD	Astro	CCDC60	0.21	0.21	0.98	0.327	0.658
FTD	IN_ADARB2	NCOA5	0.19	0.19	0.98	0.327	0.998
FTD	EN_L6B	GNB1L	-0.26	0.26	-0.98	0.327	0.828
FTD	IN_LAMP5_RELN	NME3	-0.15	0.15	-0.98	0.327	0.909
FTD	IN_VIP	RASSF8	0.11	0.11	0.98	0.327	0.874
FTD	EN_L5_6_NP	RASGRF2	-0.30	0.31	-0.98	0.327	0.815
FTD	EN_L3_5_IT_2	PLCH1	0.27	0.28	0.98	0.327	0.779
FTD	IN_LAMP5_LHX6	BRD2	-0.19	0.19	-0.98	0.327	0.94
FTD	EN_L3_5_IT_1	SPATA2	-0.20	0.21	-0.98	0.327	0.813
FTD	IN_SST	LSM6	0.15	0.16	0.98	0.327	0.866
FTD	EN_L2_3_IT	BRAT1	0.11	0.11	0.98	0.327	0.743
FTD	IN_LAMP5_RELN	ZKSCAN8	-0.16	0.17	-0.98	0.327	0.909
FTD	IN_VIP	DCDC1	0.20	0.20	0.98	0.327	0.874
FTD	EN_L6B	TTC9	-0.20	0.20	-0.98	0.327	0.828
FTD	EN_L3_5_IT_3	MRNIP	-0.09	0.09	-0.98	0.327	0.828
FTD	Astro	INF2	0.12	0.12	0.98	0.327	0.658
FTD	EN_L5_ET	FAM156A	-4.31	4.27	-1.01	0.327	0.911
FTD	IN_SST	AHNAK2	-0.20	0.21	-0.98	0.327	0.866
FTD	EN_L3_5_IT_2	MANEAL	0.16	0.16	0.98	0.327	0.779
FTD	IN_ADARB2	VAC14	0.16	0.16	0.98	0.327	0.998
FTD	EN_L5_ET	ITPR1	2.03	2.01	1.01	0.327	0.911
FTD	EN_L3_5_IT_1	MON2	-0.07	0.07	-0.98	0.327	0.813
FTD	Micro	ACTR1A	-0.15	0.15	-0.98	0.327	0.923
FTD	IN_SST	RAB39A	0.25	0.25	0.98	0.327	0.866
FTD	EN_L3_5_IT_2	ZNF274	-0.13	0.14	-0.98	0.327	0.779
FTD	EN_L6_IT_1	C17orf67	0.27	0.28	0.98	0.327	0.868
FTD	EN_L6_IT_1	CYFIP1	0.12	0.12	0.98	0.327	0.868
FTD	EN_L2_3_IT	CCDC146	-0.10	0.10	-0.98	0.327	0.743
FTD	EN_L6_IT_1	SEC24B	0.10	0.10	0.98	0.327	0.868
FTD	EN_L6B	TMEM8B	0.18	0.18	0.98	0.327	0.828
FTD	Oligo	HDGF	0.07	0.07	0.98	0.327	0.713
FTD	IN_LAMP5_LHX6	CACNA2D2	0.19	0.19	0.98	0.327	0.94
FTD	IN_VIP	SIK2	-0.08	0.09	-0.98	0.327	0.874
FTD	IN_PVALB_CHC	MICU3	-0.12	0.12	-0.98	0.327	0.862
FTD	IN_LAMP5_RELN	FBXW8	-0.12	0.12	-0.98	0.327	0.909
FTD	EN_L3_5_IT_2	CPE	0.08	0.08	0.98	0.327	0.779
FTD	EN_L6_CT	ELAVL3	0.11	0.11	0.98	0.327	0.775
FTD	PC	CDH11	-0.20	0.20	-0.98	0.327	0.975
FTD	EN_L6_IT_1	YEATS2	0.09	0.09	0.98	0.327	0.868
FTD	EN_L3_5_IT_2	CNOT6L	-0.07	0.07	-0.98	0.327	0.779
FTD	EN_L5_ET	PPM1H	-2.65	2.62	-1.01	0.327	0.911
FTD	EN_L6_CT	FAM120AOS	-0.16	0.16	-0.98	0.327	0.775
FTD	EN_L6_IT_1	RFC4	0.25	0.26	0.98	0.327	0.868
FTD	EN_L3_5_IT_2	PRLR	0.32	0.33	0.98	0.327	0.779
FTD	Endo	VIM	-0.22	0.23	-0.98	0.327	0.848
FTD	Astro	AMZ2	0.14	0.14	0.98	0.327	0.658
FTD	EN_L6_IT_2	SYCE1	-0.30	0.31	-0.98	0.327	0.865
FTD	IN_ADARB2	PPP4R2	0.11	0.11	0.98	0.327	0.998
FTD	EN_L3_5_IT_1	COL14A1	-0.27	0.27	-0.98	0.327	0.813
FTD	EN_L3_5_IT_1	CEP85	0.18	0.19	0.98	0.327	0.813
FTD	Micro	RHBDD2	-0.19	0.19	-0.98	0.327	0.923
FTD	SMC	CPEB4	0.46	0.46	0.99	0.327	0.997
FTD	IN_ADARB2	QTRT2	-0.22	0.22	-0.98	0.327	0.998
FTD	IN_LAMP5_RELN	TIMM22	0.22	0.23	0.98	0.327	0.909
FTD	Micro	CAPN15	0.19	0.19	0.98	0.327	0.923
FTD	IN_ADARB2	ZNF510	0.14	0.14	0.98	0.327	0.998
FTD	EN_L3_5_IT_2	ZC3H12C	0.10	0.10	0.98	0.327	0.779
FTD	Oligo	METAP1	0.08	0.08	0.98	0.327	0.713
FTD	EN_L6_IT_2	CALR	0.26	0.26	0.98	0.327	0.865
FTD	EN_L5_6_NP	CAP2	-0.09	0.09	-0.98	0.327	0.816
FTD	IN_PVALB	SMAD3	0.21	0.22	0.98	0.327	0.897
FTD	EN_L3_5_IT_1	RANBP2	0.08	0.09	0.98	0.327	0.813
FTD	Micro	BMP2K	0.10	0.10	0.98	0.327	0.923
FTD	IN_PVALB_CHC	TMLHE	0.20	0.21	0.98	0.327	0.862
FTD	EN_L5_6_NP	CSAD	0.18	0.18	0.98	0.327	0.816
FTD	EN_L2_3_IT	GTF2F2	0.09	0.09	0.98	0.327	0.743
FTD	IN_SST	COPS7B	-0.14	0.14	-0.98	0.327	0.867
FTD	IN_PVALB	ENSG00000255639	0.12	0.12	0.98	0.327	0.897
FTD	EN_L3_5_IT_3	POLD2	0.16	0.17	0.98	0.327	0.829
FTD	EN_L6_IT_2	ZNF680	-0.23	0.24	-0.98	0.327	0.865
FTD	EN_L6_IT_1	MINPP1	-0.18	0.18	-0.98	0.327	0.868
FTD	IN_PVALB	SULF2	0.18	0.18	0.98	0.327	0.897
FTD	Micro	PRMT1	-0.18	0.19	-0.98	0.327	0.923
FTD	IN_PVALB	PLXNA4	0.11	0.11	0.98	0.327	0.897
FTD	IN_ADARB2	PDSS1	0.11	0.11	0.98	0.327	0.998
FTD	EN_L2_3_IT	POU6F2	0.30	0.30	0.98	0.327	0.743
FTD	EN_L2_3_IT	TSACC	0.23	0.24	0.98	0.327	0.743
FTD	Micro	PTPN12	0.10	0.10	0.98	0.327	0.923
FTD	IN_LAMP5_LHX6	ZNF117	-0.23	0.23	-0.98	0.327	0.94
FTD	IN_ADARB2	GAS8	0.19	0.19	0.98	0.327	0.998
FTD	EN_L6_IT_1	GORAB	0.22	0.23	0.98	0.327	0.868
FTD	EN_L6_CT	FBXO27	0.16	0.17	0.98	0.327	0.776
FTD	IN_LAMP5_RELN	BRIP1	0.27	0.28	0.98	0.327	0.91
FTD	IN_LAMP5_LHX6	ENO4	-0.26	0.27	-0.98	0.327	0.94
FTD	EN_L6B	UQCC2	0.24	0.25	0.98	0.327	0.828
FTD	EN_L6B	XPC	-0.18	0.19	-0.98	0.327	0.828
FTD	EN_L6_IT_2	SYT2	-0.29	0.29	-0.98	0.327	0.865
FTD	PVM	C9orf72	0.32	0.33	0.99	0.327	1
FTD	EN_L3_5_IT_2	HDAC4	0.09	0.10	0.98	0.327	0.779
FTD	Oligo	FBL	-0.09	0.09	-0.98	0.327	0.713
FTD	EN_L3_5_IT_1	PKM	0.11	0.11	0.98	0.327	0.813
FTD	IN_VIP	CEP41	0.14	0.14	0.98	0.327	0.874
FTD	IN_PVALB_CHC	LYPD5	-0.28	0.29	-0.98	0.327	0.862
FTD	EN_L6_IT_1	ENSG00000284772	-0.14	0.15	-0.98	0.327	0.868
FTD	EN_L3_5_IT_2	FBXL3	-0.09	0.09	-0.98	0.327	0.779
FTD	IN_SST	MAF	0.14	0.15	0.98	0.327	0.867
FTD	OPC	CCNL1	-0.10	0.11	-0.98	0.327	0.747
FTD	IN_ADARB2	POM121C	0.10	0.11	0.98	0.327	0.998
FTD	PC	FCHO2	-0.18	0.19	-0.98	0.327	0.975
FTD	EN_L6B	ANTXR1	0.16	0.16	0.98	0.327	0.828
FTD	IN_VIP	POLR3K	-0.16	0.17	-0.98	0.327	0.874
FTD	Oligo	GAPVD1	-0.05	0.05	-0.98	0.327	0.713
FTD	Endo	SS18	-0.23	0.24	-0.98	0.327	0.848
FTD	IN_ADARB2	GCDH	0.20	0.20	0.98	0.327	0.998
FTD	EN_L2_3_IT	TFDP1	-0.07	0.07	-0.98	0.327	0.743
FTD	Astro	GDF10	-0.31	0.32	-0.98	0.327	0.659
FTD	IN_LAMP5_LHX6	SELENOI	-0.14	0.14	-0.98	0.327	0.94
FTD	Micro	SLC35G1	-0.28	0.28	-0.98	0.327	0.923
FTD	EN_L6_IT_2	THBS3	-0.25	0.25	-0.98	0.327	0.865
FTD	EN_L3_5_IT_2	VPS29	0.09	0.09	0.98	0.327	0.779
FTD	EN_L3_5_IT_3	SART3	-0.10	0.10	-0.98	0.327	0.829
FTD	IN_VIP	OSER1	-0.12	0.13	-0.98	0.327	0.874
FTD	IN_LAMP5_RELN	RAP1GAP	0.12	0.12	0.98	0.327	0.91
FTD	OPC	FKBP10	-0.15	0.16	-0.98	0.327	0.747
FTD	EN_L6_CT	AP1G1	-0.11	0.11	-0.98	0.327	0.776
FTD	EN_L2_3_IT	SEPTIN1	0.13	0.13	0.98	0.327	0.743
FTD	OPC	NET1	-0.14	0.14	-0.98	0.327	0.747
FTD	EN_L3_5_IT_3	PCLO	0.07	0.07	0.98	0.327	0.829
FTD	Micro	RUFY3	0.10	0.11	0.98	0.327	0.923
FTD	IN_PVALB	ZNF786	0.16	0.16	0.98	0.327	0.898
FTD	IN_VIP	ZNF608	0.10	0.10	0.98	0.327	0.874
FTD	EN_L6_CT	CPSF6	0.10	0.10	0.98	0.327	0.776
FTD	PC	SLC25A24	-0.26	0.27	-0.98	0.327	0.975
FTD	IN_LAMP5_LHX6	TAF4B	-0.19	0.20	-0.98	0.327	0.94
FTD	PVM	NFKB1	-0.44	0.44	-0.98	0.327	1
FTD	Micro	H2BC21	0.41	0.42	0.98	0.327	0.923
FTD	IN_VIP	ENSG00000284946	0.21	0.22	0.98	0.327	0.874
FTD	EN_L2_3_IT	LETMD1	-0.09	0.09	-0.98	0.327	0.743
FTD	PC	MAPK8IP3	-0.22	0.22	-0.98	0.327	0.975
FTD	Oligo	METRNL	0.26	0.27	0.98	0.327	0.713
FTD	EN_L3_5_IT_1	TMEM43	-0.24	0.24	-0.98	0.327	0.813
FTD	IN_VIP	SLC35F1	-0.09	0.10	-0.98	0.327	0.874
FTD	EN_L2_3_IT	DNAH12	0.12	0.12	0.98	0.327	0.743
FTD	Micro	TBC1D19	-0.14	0.14	-0.98	0.327	0.923
FTD	IN_SST	USP48	-0.07	0.07	-0.98	0.327	0.867
FTD	EN_L3_5_IT_1	IRAK2	-0.18	0.18	-0.98	0.327	0.813
FTD	EN_L6_IT_2	LRRN2	0.19	0.20	0.98	0.327	0.865
FTD	EN_L6_IT_2	ECSIT	0.23	0.23	0.98	0.327	0.865
FTD	EN_L6B	TNFRSF25	-0.27	0.28	-0.98	0.327	0.828
FTD	EN_L3_5_IT_2	TIMM23B-AGAP6	-0.16	0.16	-0.98	0.327	0.779
FTD	Micro	ZFAND5	0.13	0.13	0.98	0.327	0.923
FTD	Oligo	ORMDL3	0.13	0.13	0.98	0.327	0.713
FTD	IN_ADARB2	ZNF519	0.11	0.12	0.98	0.327	0.998
FTD	IN_LAMP5_LHX6	ZNF454	0.27	0.28	0.98	0.327	0.94
FTD	IN_PVALB	PLAA	0.12	0.12	0.98	0.327	0.898
FTD	Endo	FAM219A	-0.26	0.26	-0.98	0.327	0.848
FTD	EN_L3_5_IT_2	ILKAP	-0.08	0.08	-0.98	0.327	0.779
FTD	EN_L3_5_IT_3	FAM204A	-0.08	0.08	-0.98	0.327	0.829
FTD	Micro	FAM214A	0.15	0.15	0.98	0.327	0.923
FTD	Oligo	YIPF2	-0.08	0.08	-0.98	0.327	0.713
FTD	EN_L6B	XIAP	0.15	0.15	0.98	0.327	0.828
FTD	EN_L3_5_IT_2	SETD6	-0.12	0.13	-0.98	0.327	0.779
FTD	IN_LAMP5_RELN	GPD2	0.13	0.14	0.98	0.327	0.91
FTD	Micro	STMN1	-0.17	0.17	-0.98	0.327	0.923
FTD	EN_L6_IT_2	HSP90AA1	0.14	0.14	0.98	0.327	0.865
FTD	EN_L6_IT_1	BMP2K	-0.17	0.18	-0.98	0.327	0.869
FTD	IN_PVALB_CHC	ADGRL1	-0.16	0.16	-0.98	0.327	0.862
FTD	EN_L3_5_IT_1	TRIM36	0.22	0.22	0.98	0.327	0.813
FTD	EN_L3_5_IT_3	EEF1A1	-0.11	0.11	-0.98	0.327	0.829
FTD	EN_L6_IT_2	CCT6A	-0.22	0.22	-0.98	0.327	0.865
FTD	IN_PVALB	ATP5MC3	0.15	0.16	0.98	0.327	0.898
FTD	IN_PVALB_CHC	ALCAM	-0.17	0.18	-0.98	0.327	0.862
FTD	EN_L3_5_IT_2	PTPRQ	0.19	0.19	0.98	0.327	0.779
FTD	Oligo	CERKL	-0.22	0.22	-0.98	0.327	0.713
FTD	EN_L3_5_IT_2	SRPK1	0.08	0.08	0.98	0.327	0.779
FTD	EN_L5_6_NP	SRSF9	-0.19	0.20	-0.98	0.327	0.816
FTD	EN_L3_5_IT_3	OTUB1	-0.12	0.13	-0.98	0.327	0.829
FTD	Oligo	SEC22C	0.06	0.06	0.98	0.327	0.713
FTD	EN_L6B	PRICKLE1	0.14	0.14	0.98	0.327	0.828
FTD	EN_L2_3_IT	TRIM33	-0.06	0.06	-0.98	0.327	0.743
FTD	EN_L5_ET	CRKL	4.24	4.20	1.01	0.327	0.911
FTD	IN_VIP	SNRNP40	-0.09	0.09	-0.98	0.327	0.874
FTD	EN_L3_5_IT_2	PCCA	-0.07	0.08	-0.98	0.327	0.779
FTD	EN_L6_IT_2	HIVEP2	-0.13	0.14	-0.98	0.327	0.865
FTD	EN_L3_5_IT_3	EPRS1	0.08	0.08	0.98	0.327	0.829
FTD	EN_L6_IT_1	GGA3	0.14	0.15	0.98	0.327	0.869
FTD	EN_L3_5_IT_1	PCSK6	-0.18	0.18	-0.98	0.327	0.813
FTD	EN_L3_5_IT_2	ANKHD1-EIF4EBP3	-0.16	0.16	-0.98	0.327	0.779
FTD	Oligo	ATG9A	0.18	0.18	0.98	0.327	0.713
FTD	EN_L3_5_IT_2	DDX4	-0.28	0.29	-0.98	0.327	0.779
FTD	EN_L3_5_IT_2	FOXO3	0.07	0.07	0.98	0.327	0.779
FTD	IN_VIP	HEATR6	-0.10	0.10	-0.98	0.328	0.874
FTD	EN_L5_6_NP	OCA2	-0.22	0.22	-0.98	0.328	0.816
FTD	EN_L6B	TFG	0.13	0.13	0.98	0.328	0.828
FTD	Astro	HLA-DRA	0.38	0.39	0.98	0.328	0.659
FTD	EN_L3_5_IT_3	TCERG1	-0.07	0.08	-0.98	0.328	0.829
FTD	EN_L6_IT_1	SF3A1	-0.24	0.24	-0.98	0.328	0.869
FTD	EN_L2_3_IT	HINT1	-0.11	0.11	-0.98	0.328	0.743
FTD	IN_LAMP5_RELN	PKIA	0.13	0.13	0.98	0.328	0.91
FTD	EN_L3_5_IT_2	GNB2	0.12	0.12	0.98	0.328	0.779
FTD	IN_VIP	RAB11A	-0.14	0.15	-0.98	0.328	0.874
FTD	IN_VIP	DYRK3	0.18	0.18	0.98	0.328	0.874
FTD	EN_L5_ET	DNAH9	3.75	3.72	1.01	0.328	0.911
FTD	IN_VIP	SLC25A16	0.07	0.07	0.98	0.328	0.874
FTD	VLMC	NUP133	-0.31	0.31	-0.98	0.328	1
FTD	IN_SST	OGFOD3	0.16	0.17	0.98	0.328	0.867
FTD	EN_L3_5_IT_3	DRD1	0.21	0.21	0.98	0.328	0.829
FTD	PC	GALK2	0.27	0.28	0.98	0.328	0.975
FTD	IN_PVALB	HNRNPAB	0.18	0.18	0.98	0.328	0.898
FTD	PC	CLMN	0.17	0.18	0.98	0.328	0.975
FTD	Oligo	HMGB1	0.08	0.08	0.98	0.328	0.713
FTD	OPC	SPRED1	-0.12	0.12	-0.98	0.328	0.748
FTD	EN_L6_IT_1	SAAL1	-0.17	0.17	-0.98	0.328	0.869
FTD	EN_L3_5_IT_3	SATB2	0.07	0.07	0.98	0.328	0.829
FTD	Oligo	RPS25	-0.10	0.10	-0.98	0.328	0.713
FTD	EN_L6B	RAVER2	0.21	0.21	0.98	0.328	0.828
FTD	OPC	TTYH3	-0.13	0.14	-0.98	0.328	0.748
FTD	IN_LAMP5_LHX6	ARHGAP24	-0.40	0.40	-0.98	0.328	0.94
FTD	EN_L6_IT_2	ZNF33A	0.16	0.17	0.98	0.328	0.865
FTD	EN_L5_6_NP	TRAPPC6B	-0.13	0.13	-0.98	0.328	0.816
FTD	IN_VIP	FERMT2	-0.08	0.08	-0.98	0.328	0.874
FTD	PC	HNRNPU	0.13	0.13	0.98	0.328	0.975
FTD	IN_SST	TMEM60	0.21	0.22	0.98	0.328	0.867
FTD	EN_L6_CT	KLF7	-0.14	0.15	-0.98	0.328	0.776
FTD	IN_PVALB	XKR7	0.13	0.14	0.98	0.328	0.898
FTD	Oligo	IDH2	0.09	0.09	0.98	0.328	0.713
FTD	IN_LAMP5_LHX6	TRPM3	-0.39	0.40	-0.98	0.328	0.94
FTD	EN_L3_5_IT_2	SREBF1	-0.13	0.13	-0.98	0.328	0.779
FTD	OPC	BMPER	-0.15	0.16	-0.98	0.328	0.748
FTD	PVM	TNPO3	-0.34	0.34	-0.98	0.328	1
FTD	Astro	ANGPT2	0.21	0.21	0.98	0.328	0.659
FTD	EN_L6_CT	MAGEH1	0.22	0.22	0.98	0.328	0.776
FTD	EN_L2_3_IT	MTMR2	-0.08	0.08	-0.98	0.328	0.743
FTD	EN_L3_5_IT_2	CD55	-0.30	0.31	-0.98	0.328	0.779
FTD	Astro	ARHGEF6	0.09	0.10	0.98	0.328	0.659
FTD	OPC	ACYP1	0.11	0.11	0.98	0.328	0.748
FTD	EN_L3_5_IT_3	PWWP3B	0.17	0.18	0.98	0.328	0.829
FTD	IN_PVALB_CHC	NLGN4Y	0.27	0.27	0.98	0.328	0.862
FTD	IN_VIP	SPARCL1	-0.16	0.16	-0.98	0.328	0.874
FTD	EN_L6_IT_1	ADGRA3	0.27	0.27	0.98	0.328	0.869
FTD	IN_PVALB	ELP6	-0.12	0.12	-0.98	0.328	0.898
FTD	OPC	SPPL2A	-0.07	0.08	-0.98	0.328	0.748
FTD	EN_L2_3_IT	TMEM45B	0.24	0.25	0.98	0.328	0.743
FTD	IN_VIP	WWP2	0.08	0.08	0.98	0.328	0.874
FTD	Astro	UBLCP1	-0.10	0.10	-0.98	0.328	0.659
FTD	EN_L2_3_IT	RPS6KB2	-0.11	0.11	-0.98	0.328	0.743
FTD	EN_L6B	TBC1D2	0.28	0.28	0.98	0.328	0.828
FTD	IN_LAMP5_LHX6	UBR3	-0.09	0.10	-0.98	0.328	0.94
FTD	EN_L3_5_IT_1	THAP4	-0.15	0.15	-0.98	0.328	0.813
FTD	EN_L6B	HACE1	-0.12	0.12	-0.98	0.328	0.828
FTD	IN_VIP	LIX1L	-0.13	0.14	-0.98	0.328	0.874
FTD	EN_L6_CT	DCLK2	-0.09	0.10	-0.98	0.328	0.776
FTD	EN_L2_3_IT	PIP4P2	-0.11	0.11	-0.98	0.328	0.743
FTD	EN_L3_5_IT_2	SCN4B	-0.16	0.17	-0.98	0.328	0.779
FTD	VLMC	RBPMS	0.27	0.27	0.98	0.328	1
FTD	EN_L6_CT	ZDHHC15	-0.13	0.14	-0.98	0.328	0.776
FTD	IN_VIP	POGLUT3	0.14	0.14	0.98	0.328	0.874
FTD	EN_L6_IT_2	MAP3K21	-0.25	0.26	-0.98	0.328	0.865
FTD	EN_L3_5_IT_1	CCDC107	0.25	0.26	0.98	0.328	0.813
FTD	IN_LAMP5_LHX6	POFUT2	-0.23	0.24	-0.98	0.328	0.94
FTD	EN_L5_ET	NUDT9	-4.07	4.04	-1.01	0.328	0.911
FTD	IN_LAMP5_RELN	CYB5A	0.24	0.24	0.98	0.328	0.91
FTD	IN_VIP	NARF	-0.10	0.10	-0.98	0.328	0.874
FTD	PC	RNF169	0.24	0.24	0.98	0.328	0.975
FTD	EN_L3_5_IT_2	TEPSIN	0.22	0.22	0.98	0.328	0.779
FTD	PC	DDX10	-0.29	0.30	-0.98	0.328	0.975
FTD	IN_LAMP5_RELN	HEATR5A	0.17	0.17	0.98	0.328	0.91
FTD	EN_L6_CT	HECA	-0.20	0.20	-0.98	0.328	0.776
FTD	EN_L5_6_NP	TEX26	0.30	0.30	0.98	0.328	0.817
FTD	EN_L3_5_IT_3	TRAF3IP3	-0.31	0.32	-0.98	0.328	0.829
FTD	IN_ADARB2	ITPR2	-0.30	0.31	-0.98	0.328	0.998
FTD	EN_L5_ET	INPP4B	-2.38	2.36	-1.01	0.328	0.911
FTD	EN_L6_CT	SF1	-0.13	0.13	-0.98	0.328	0.776
FTD	EN_L3_5_IT_3	CLCA4	-0.53	0.54	-0.98	0.328	0.829
FTD	Micro	TPM2	0.24	0.24	0.98	0.328	0.924
FTD	EN_L5_ET	PACRGL	2.99	2.97	1.01	0.328	0.911
FTD	EN_L2_3_IT	SLC6A13	-0.20	0.20	-0.98	0.328	0.743
FTD	IN_PVALB_CHC	AHR	0.43	0.44	0.98	0.328	0.862
FTD	EN_L6_IT_1	EXTL3	-0.17	0.17	-0.98	0.328	0.869
FTD	IN_LAMP5_RELN	ZNF623	-0.17	0.17	-0.98	0.328	0.91
FTD	EN_L2_3_IT	RARS1	-0.07	0.07	-0.98	0.328	0.743
FTD	Oligo	GRB2	-0.06	0.06	-0.98	0.328	0.714
FTD	IN_ADARB2	DPYSL2	0.09	0.10	0.98	0.328	0.998
FTD	Oligo	AGFG2	-0.12	0.12	-0.98	0.328	0.714
FTD	EN_L3_5_IT_3	ASAH2B	-0.16	0.16	-0.98	0.328	0.829
FTD	EN_L6_IT_1	MBD4	-0.18	0.19	-0.98	0.328	0.869
FTD	VLMC	CMSS1	-0.27	0.28	-0.98	0.328	1
FTD	PC	SPTAN1	0.20	0.21	0.98	0.328	0.975
FTD	IN_LAMP5_LHX6	MED1	-0.21	0.22	-0.98	0.328	0.94
FTD	SMC	LRP1B	-0.49	0.50	-0.99	0.328	0.997
FTD	EN_L3_5_IT_1	SV2A	-0.12	0.12	-0.98	0.328	0.813
FTD	EN_L6_IT_2	TRAK1	0.15	0.15	0.98	0.328	0.865
FTD	IN_SST	CFAP20	0.18	0.18	0.98	0.328	0.868
FTD	IN_SST	MIS18BP1	-0.22	0.22	-0.98	0.328	0.868
FTD	EN_L3_5_IT_1	CDKN1B	0.16	0.17	0.98	0.328	0.813
FTD	IN_ADARB2	MTREX	0.10	0.10	0.98	0.328	0.998
FTD	IN_LAMP5_RELN	SETDB1	-0.15	0.15	-0.98	0.328	0.91
FTD	Astro	SHLD1	-0.10	0.10	-0.98	0.328	0.66
FTD	EN_L5_ET	CALM1	2.17	2.15	1.01	0.328	0.911
FTD	Astro	LRFN3	0.17	0.18	0.98	0.328	0.66
FTD	EN_L5_6_NP	SEZ6	-0.15	0.15	-0.98	0.328	0.817
FTD	IN_PVALB	SYNM	-0.12	0.12	-0.98	0.328	0.898
FTD	IN_LAMP5_LHX6	ATP13A2	-0.16	0.16	-0.98	0.328	0.94
FTD	IN_PVALB_CHC	FAM13A	0.16	0.16	0.98	0.328	0.862
FTD	IN_PVALB_CHC	SEC23A	-0.14	0.15	-0.98	0.328	0.862
FTD	IN_PVALB	TMEM191C	-0.19	0.19	-0.98	0.328	0.898
FTD	EN_L2_3_IT	SPEG	0.10	0.11	0.98	0.328	0.743
FTD	OPC	HTR1E	0.26	0.26	0.98	0.328	0.748
FTD	EN_L6_IT_2	SNAP25	-0.10	0.11	-0.98	0.328	0.865
FTD	IN_VIP	ASXL3	0.11	0.11	0.98	0.328	0.874
FTD	EN_L2_3_IT	ADAM7	0.31	0.31	0.98	0.328	0.743
FTD	EN_L2_3_IT	GALNT1	0.06	0.06	0.98	0.328	0.743
FTD	SMC	RAPGEF2	-0.41	0.41	-0.99	0.328	0.997
FTD	Oligo	SLCO1A2	0.08	0.09	0.98	0.328	0.714
FTD	VLMC	KHDC4	-0.26	0.26	-0.98	0.328	1
FTD	EN_L2_3_IT	HS3ST3A1	0.27	0.27	0.98	0.328	0.743
FTD	IN_VIP	MLLT6	-0.09	0.09	-0.98	0.328	0.874
FTD	SMC	ARHGAP15	-0.61	0.62	-0.99	0.328	0.997
FTD	EN_L3_5_IT_2	GART	-0.10	0.10	-0.98	0.328	0.78
FTD	IN_PVALB	LDLRAD3	-0.24	0.25	-0.98	0.328	0.898
FTD	EN_L6B	PHLPP1	0.12	0.12	0.98	0.328	0.829
FTD	EN_L3_5_IT_1	TPM4	0.14	0.14	0.98	0.328	0.813
FTD	EN_L3_5_IT_2	MYO1H	-0.26	0.27	-0.98	0.328	0.78
FTD	IN_VIP	DZIP1	-0.06	0.06	-0.98	0.328	0.874
FTD	Astro	SIRT3	0.09	0.09	0.98	0.328	0.66
FTD	EN_L2_3_IT	SYNJ1	-0.05	0.06	-0.98	0.328	0.743
FTD	Astro	PHF8	-0.08	0.08	-0.98	0.328	0.66
FTD	EN_L6_IT_1	TYRO3	-0.14	0.14	-0.98	0.328	0.869
FTD	EN_L6_IT_1	P3H1	-0.18	0.18	-0.98	0.328	0.869
FTD	EN_L6_CT	OSBPL5	0.16	0.16	0.98	0.328	0.776
FTD	IN_PVALB_CHC	SNX27	0.14	0.15	0.98	0.328	0.862
FTD	EN_L3_5_IT_1	C5	-0.23	0.24	-0.98	0.328	0.813
FTD	EN_L6_IT_1	AMER3	-0.20	0.20	-0.98	0.328	0.869
FTD	Micro	CEP120	0.15	0.15	0.98	0.328	0.924
FTD	EN_L3_5_IT_3	EFHC2	0.25	0.26	0.98	0.328	0.829
FTD	OPC	NAA11	0.24	0.25	0.98	0.328	0.748
FTD	Oligo	SLC10A1	0.23	0.23	0.98	0.328	0.714
FTD	EN_L5_ET	TFDP1	3.94	3.91	1.01	0.328	0.911
FTD	Endo	DNAJC15	-0.19	0.19	-0.98	0.328	0.848
FTD	PC	TMEM51	0.29	0.30	0.98	0.328	0.975
FTD	IN_PVALB_CHC	XYLT2	0.30	0.30	0.98	0.328	0.862
FTD	Oligo	METTL25	-0.07	0.07	-0.98	0.328	0.714
FTD	EN_L2_3_IT	ZNF784	0.22	0.22	0.98	0.328	0.743
FTD	EN_L6_IT_1	ZNF546	-0.18	0.19	-0.98	0.328	0.869
FTD	OPC	DOCK6	-0.14	0.15	-0.98	0.328	0.748
FTD	Micro	SON	-0.07	0.08	-0.98	0.328	0.924
FTD	IN_PVALB_CHC	KYAT3	-0.21	0.21	-0.98	0.328	0.862
FTD	Micro	ZNF589	-0.17	0.17	-0.98	0.328	0.924
FTD	EN_L3_5_IT_1	RMC1	-0.15	0.16	-0.98	0.328	0.813
FTD	IN_LAMP5_RELN	CSNK1G1	-0.21	0.21	-0.98	0.328	0.911
FTD	VLMC	SRSF11	-0.15	0.15	-0.98	0.328	1
FTD	IN_VIP	EIF4ENIF1	-0.09	0.09	-0.98	0.328	0.874
FTD	IN_SST	ZNF740	-0.17	0.18	-0.98	0.328	0.868
FTD	EN_L3_5_IT_3	RAP1GAP	-0.10	0.11	-0.98	0.328	0.829
FTD	EN_L3_5_IT_2	SMN1	-0.24	0.25	-0.98	0.328	0.78
FTD	OPC	DAPL1	0.35	0.36	0.98	0.328	0.748
FTD	EN_L6_IT_2	TMEM237	-0.29	0.30	-0.98	0.328	0.865
FTD	EN_L5_6_NP	DEK	-0.27	0.28	-0.98	0.328	0.817
FTD	EN_L5_ET	ANXA6	-3.11	3.09	-1.01	0.328	0.911
FTD	IN_LAMP5_LHX6	VGLL4	0.09	0.09	0.98	0.328	0.94
FTD	IN_PVALB	CSTF2T	0.18	0.18	0.98	0.328	0.898
FTD	Micro	CMC1	0.11	0.11	0.98	0.328	0.924
FTD	IN_ADARB2	ST3GAL1	-0.21	0.21	-0.98	0.328	0.998
FTD	EN_L2_3_IT	NWD1	0.13	0.13	0.98	0.328	0.743
FTD	EN_L3_5_IT_2	TOR1AIP1	-0.11	0.11	-0.98	0.328	0.78
FTD	EN_L3_5_IT_2	PASK	-0.14	0.14	-0.98	0.328	0.78
FTD	IN_LAMP5_RELN	EIF3J	-0.12	0.13	-0.98	0.328	0.911
FTD	EN_L6_IT_1	TPI1	0.21	0.22	0.98	0.328	0.869
FTD	EN_L2_3_IT	ENTPD7	-0.10	0.11	-0.98	0.328	0.743
FTD	Endo	GPR107	0.24	0.24	0.98	0.328	0.848
FTD	EN_L2_3_IT	MAP7D2	0.06	0.06	0.98	0.328	0.743
FTD	EN_L6_CT	GCLC	-0.16	0.17	-0.98	0.328	0.777
FTD	EN_L2_3_IT	DCSTAMP	0.32	0.32	0.98	0.328	0.743
FTD	EN_L6B	CHST9	-0.37	0.38	-0.98	0.328	0.829
FTD	Astro	ITPKC	-0.33	0.33	-0.98	0.328	0.66
FTD	EN_L3_5_IT_1	INVS	-0.12	0.12	-0.98	0.328	0.813
FTD	EN_L5_ET	RBM6	-2.32	2.30	-1.01	0.328	0.911
FTD	IN_VIP	TMEM38A	0.10	0.10	0.98	0.328	0.874
FTD	EN_L6_IT_2	AP4S1	-0.13	0.14	-0.98	0.328	0.865
FTD	OPC	MAP3K19	-0.28	0.29	-0.98	0.328	0.748
FTD	EN_L3_5_IT_3	ORC5	0.08	0.08	0.98	0.328	0.829
FTD	EN_L3_5_IT_1	GZF1	-0.22	0.23	-0.98	0.328	0.813
FTD	EN_L6_IT_2	FOXP2	-0.56	0.57	-0.98	0.328	0.865
FTD	OPC	PLAG1	-0.22	0.22	-0.98	0.328	0.748
FTD	EN_L2_3_IT	MAN1C1	0.07	0.07	0.98	0.328	0.743
FTD	Oligo	SYT11	-0.09	0.09	-0.98	0.328	0.714
FTD	IN_PVALB	ENSG00000273398	-0.22	0.23	-0.98	0.328	0.898
FTD	Micro	NCAPD2	0.20	0.21	0.98	0.328	0.924
FTD	Micro	ZNF3	0.17	0.17	0.98	0.328	0.924
FTD	Oligo	GRIN2D	-0.14	0.14	-0.98	0.328	0.714
FTD	IN_VIP	BCLAF1	-0.08	0.08	-0.98	0.328	0.874
FTD	Astro	LSM14A	0.06	0.06	0.98	0.328	0.66
FTD	EN_L6_CT	ZBED3	0.24	0.25	0.98	0.328	0.777
FTD	EN_L2_3_IT	NUP160	-0.06	0.06	-0.98	0.328	0.743
FTD	Oligo	BHLHE41	0.09	0.09	0.98	0.328	0.714
FTD	IN_ADARB2	NPIPB5	0.26	0.27	0.98	0.328	0.998
FTD	EN_L5_ET	PFKP	-3.46	3.44	-1.01	0.328	0.911
FTD	EN_L2_3_IT	MGA	0.05	0.06	0.98	0.328	0.743
FTD	Oligo	SETD1A	0.08	0.08	0.98	0.328	0.714
FTD	IN_PVALB	RALBP1	-0.09	0.09	-0.98	0.328	0.898
FTD	IN_PVALB	UGGT2	-0.07	0.08	-0.98	0.328	0.898
FTD	Astro	AARS1	0.11	0.11	0.98	0.328	0.66
FTD	Oligo	LRRK1	0.16	0.16	0.98	0.328	0.714
FTD	OPC	PITPNM3	-0.24	0.24	-0.98	0.329	0.748
FTD	EN_L6_IT_2	SEZ6	-0.30	0.30	-0.98	0.329	0.865
FTD	EN_L6_CT	N6AMT1	0.27	0.28	0.98	0.329	0.777
FTD	EN_L3_5_IT_2	CAPS	-0.27	0.28	-0.98	0.329	0.78
FTD	SMC	PCSK5	0.60	0.61	0.99	0.329	0.997
FTD	EN_L6B	EEF1A1	0.20	0.20	0.98	0.329	0.829
FTD	IN_SST	EPB41L1	-0.08	0.08	-0.98	0.329	0.869
FTD	Oligo	NCBP2AS2	-0.12	0.12	-0.98	0.329	0.714
FTD	EN_L3_5_IT_1	TRMO	-0.28	0.28	-0.98	0.329	0.814
FTD	IN_ADARB2	XPO1	0.11	0.11	0.98	0.329	0.998
FTD	EN_L2_3_IT	ENSG00000286070	-0.12	0.13	-0.98	0.329	0.743
FTD	EN_L6_IT_2	IGSF11	0.25	0.25	0.98	0.329	0.865
FTD	IN_PVALB_CHC	ATP6AP2	-0.20	0.21	-0.98	0.329	0.862
FTD	EN_L6_CT	TBC1D8	-0.13	0.13	-0.98	0.329	0.777
FTD	IN_PVALB	FAM120A	0.08	0.08	0.98	0.329	0.898
FTD	EN_L5_ET	C2CD5	2.17	2.16	1.01	0.329	0.911
FTD	Endo	RPS9	-0.21	0.22	-0.98	0.329	0.848
FTD	EN_L3_5_IT_2	AGAP3	0.08	0.09	0.98	0.329	0.78
FTD	EN_L6_IT_1	ANXA7	0.11	0.11	0.98	0.329	0.869
FTD	IN_PVALB	RGSL1	-0.29	0.29	-0.98	0.329	0.898
FTD	IN_ADARB2	ADD1	0.09	0.09	0.98	0.329	0.998
FTD	EN_L3_5_IT_2	CD53	0.33	0.33	0.98	0.329	0.78
FTD	EN_L6_IT_1	C11orf80	0.10	0.10	0.98	0.329	0.869
FTD	EN_L5_6_NP	PELI1	0.27	0.27	0.98	0.329	0.817
FTD	PVM	PIK3R1	-0.24	0.25	-0.98	0.329	1
FTD	IN_PVALB_CHC	CCDC171	-0.20	0.20	-0.98	0.329	0.862
FTD	EN_L6B	GUSB	0.20	0.21	0.98	0.329	0.829
FTD	IN_SST	EIF2AK2	-0.10	0.10	-0.98	0.329	0.869
FTD	EN_L6_CT	SLC25A41	0.27	0.28	0.98	0.329	0.777
FTD	IN_LAMP5_RELN	CDR2	0.09	0.09	0.98	0.329	0.911
FTD	EN_L6_IT_2	TENM1	0.29	0.29	0.98	0.329	0.865
FTD	EN_L6B	TOR1AIP1	-0.20	0.20	-0.98	0.329	0.829
FTD	EN_L5_6_NP	PLPPR5	-0.14	0.14	-0.98	0.329	0.817
FTD	IN_PVALB	LRRC66	-0.17	0.17	-0.98	0.329	0.898
FTD	EN_L3_5_IT_2	SPRYD4	0.20	0.20	0.98	0.329	0.78
FTD	VLMC	VPS50	0.27	0.28	0.98	0.329	1
FTD	Micro	SGTB	-0.21	0.21	-0.98	0.329	0.924
FTD	EN_L6_IT_2	ADAMTS8	0.37	0.38	0.98	0.329	0.865
FTD	EN_L6B	CEP350	-0.10	0.10	-0.98	0.329	0.829
FTD	IN_LAMP5_LHX6	GHR	0.24	0.24	0.98	0.329	0.94
FTD	PC	PHLDB2	0.26	0.27	0.98	0.329	0.975
FTD	IN_ADARB2	PFDN4	0.20	0.20	0.98	0.329	0.998
FTD	OPC	EMILIN3	-0.27	0.27	-0.98	0.329	0.748
FTD	EN_L5_6_NP	KCTD9	0.29	0.30	0.98	0.329	0.817
FTD	IN_PVALB	IPP	-0.13	0.13	-0.98	0.329	0.898
FTD	Endo	DGKH	-0.20	0.21	-0.98	0.329	0.848
FTD	IN_ADARB2	NHSL2	0.20	0.21	0.98	0.329	0.998
FTD	OPC	SHROOM2	0.17	0.17	0.98	0.329	0.748
FTD	EN_L3_5_IT_3	PURA	-0.10	0.10	-0.98	0.329	0.829
FTD	EN_L3_5_IT_3	CASP8AP2	0.09	0.09	0.98	0.329	0.829
FTD	Micro	DYNC1I2	0.10	0.10	0.98	0.329	0.924
FTD	Astro	GPC6	0.22	0.23	0.98	0.329	0.66
FTD	Astro	DSC2	-0.20	0.21	-0.98	0.329	0.66
FTD	Adaptive	DGKD	0.42	0.43	0.98	0.329	0.915
FTD	EN_L6_IT_1	ZNF658	0.19	0.20	0.98	0.329	0.869
FTD	EN_L2_3_IT	ZNF445	-0.06	0.06	-0.98	0.329	0.743
FTD	EN_L5_ET	SOD2	2.91	2.89	1.01	0.329	0.911
FTD	EN_L6_IT_1	PAM	-0.18	0.18	-0.98	0.329	0.869
FTD	Astro	MYO15A	0.21	0.22	0.98	0.329	0.66
FTD	EN_L3_5_IT_3	MROH1	-0.08	0.09	-0.98	0.329	0.829
FTD	PVM	IL7	-0.57	0.58	-0.98	0.329	1
FTD	Endo	DERA	-0.26	0.26	-0.98	0.329	0.848
FTD	IN_LAMP5_LHX6	KDM6A	0.12	0.12	0.98	0.329	0.94
FTD	EN_L3_5_IT_2	PLK1	0.24	0.24	0.98	0.329	0.78
FTD	IN_SST	MTCP1	-0.26	0.27	-0.98	0.329	0.869
FTD	Astro	HDGF	0.08	0.08	0.98	0.329	0.66
FTD	Astro	GEMIN4	-0.20	0.21	-0.98	0.329	0.66
FTD	OPC	SNN	-0.16	0.16	-0.98	0.329	0.748
FTD	EN_L2_3_IT	NRXN3	-0.09	0.09	-0.98	0.329	0.743
FTD	EN_L3_5_IT_2	SPATA2	-0.14	0.14	-0.98	0.329	0.78
FTD	EN_L5_6_NP	TRPM2	0.14	0.14	0.98	0.329	0.817
FTD	IN_VIP	PRKACB	-0.06	0.06	-0.98	0.329	0.874
FTD	EN_L3_5_IT_3	RIPPLY2	-0.15	0.15	-0.98	0.329	0.829
FTD	PC	LRRC37A3	0.25	0.26	0.98	0.329	0.975
FTD	EN_L6_CT	BLVRA	0.21	0.22	0.98	0.329	0.777
FTD	IN_LAMP5_RELN	RPS6KA2	0.08	0.09	0.98	0.329	0.912
FTD	EN_L3_5_IT_3	GYG1	-0.15	0.16	-0.98	0.329	0.829
FTD	EN_L3_5_IT_3	SLC35G1	0.25	0.25	0.98	0.329	0.829
FTD	IN_SST	CSMD3	0.15	0.15	0.98	0.329	0.869
FTD	EN_L6_IT_2	GOLGA8A	-0.20	0.21	-0.98	0.329	0.865
FTD	IN_PVALB_CHC	MARK1	-0.12	0.12	-0.98	0.329	0.862
FTD	EN_L3_5_IT_2	ENSG00000275674	0.13	0.13	0.98	0.329	0.78
FTD	EN_L2_3_IT	SNX33	-0.25	0.25	-0.98	0.329	0.743
FTD	EN_L3_5_IT_3	FEM1B	0.15	0.15	0.98	0.329	0.829
FTD	Oligo	CTH	0.13	0.14	0.98	0.329	0.714
FTD	Endo	HECTD4	0.16	0.16	0.98	0.329	0.848
FTD	IN_SST	TMCC3	0.19	0.20	0.98	0.329	0.869
FTD	EN_L6_CT	SGK1	0.14	0.14	0.98	0.329	0.777
FTD	IN_LAMP5_LHX6	LAMA5	-0.24	0.24	-0.98	0.329	0.94
FTD	IN_VIP	ADRA1A	0.12	0.12	0.98	0.329	0.874
FTD	IN_VIP	INAFM1	0.20	0.20	0.98	0.329	0.874
FTD	IN_PVALB_CHC	PPFIA3	0.19	0.19	0.98	0.329	0.862
FTD	Micro	CNRIP1	0.15	0.16	0.98	0.329	0.924
FTD	IN_LAMP5_LHX6	CYP2R1	-0.22	0.22	-0.98	0.329	0.94
FTD	EN_L5_6_NP	UTP18	-0.17	0.17	-0.98	0.329	0.817
FTD	EN_L6_IT_1	ASB1	0.20	0.20	0.98	0.329	0.869
FTD	EN_L2_3_IT	TMEM35A	0.12	0.12	0.98	0.329	0.743
FTD	EN_L6_IT_1	AIFM1	0.21	0.21	0.98	0.329	0.869
FTD	VLMC	GPATCH2L	-0.21	0.21	-0.98	0.329	1
FTD	SMC	ASPH	-0.42	0.43	-0.99	0.329	0.997
FTD	IN_SST	PAK6	-0.19	0.20	-0.98	0.329	0.869
FTD	EN_L2_3_IT	KCNA4	0.10	0.10	0.98	0.329	0.743
FTD	EN_L5_6_NP	SUDS3	-0.15	0.15	-0.98	0.329	0.817
FTD	IN_ADARB2	MAGED1	0.10	0.10	0.98	0.329	0.998
FTD	IN_ADARB2	MLLT1	0.14	0.15	0.98	0.329	0.998
FTD	IN_PVALB	SLC25A27	-0.08	0.08	-0.98	0.329	0.898
FTD	EN_L2_3_IT	SNN	-0.12	0.13	-0.98	0.329	0.743
FTD	IN_PVALB	CDKL2	-0.09	0.09	-0.98	0.329	0.898
FTD	Oligo	HEPACAM2	-0.26	0.26	-0.98	0.329	0.715
FTD	OPC	CNTN5	-0.17	0.18	-0.98	0.329	0.748
FTD	EN_L2_3_IT	ATP6V0D1	0.08	0.08	0.98	0.329	0.743
FTD	EN_L6_IT_2	EPS15L1	0.14	0.14	0.98	0.329	0.865
FTD	EN_L2_3_IT	FOXN2	0.11	0.12	0.98	0.329	0.743
FTD	EN_L5_6_NP	INTS14	-0.26	0.26	-0.98	0.329	0.817
FTD	EN_L5_6_NP	F5	-0.38	0.39	-0.98	0.329	0.817
FTD	IN_VIP	ENSG00000269237	-0.16	0.16	-0.98	0.329	0.874
FTD	EN_L5_6_NP	ZC3H7B	-0.15	0.15	-0.98	0.329	0.817
FTD	EN_L6_IT_1	NDUFB7	0.23	0.24	0.98	0.329	0.869
FTD	Micro	PCYOX1	0.16	0.17	0.98	0.329	0.924
FTD	IN_LAMP5_LHX6	NSD1	-0.09	0.09	-0.98	0.329	0.94
FTD	IN_VIP	SLC9A1	0.09	0.09	0.98	0.329	0.874
FTD	IN_PVALB	C7orf50	0.12	0.12	0.98	0.329	0.898
FTD	EN_L2_3_IT	KAZN	-0.12	0.13	-0.98	0.329	0.743
FTD	IN_PVALB_CHC	KLHL23	0.16	0.16	0.98	0.329	0.862
FTD	IN_PVALB	MAG	-0.25	0.26	-0.98	0.329	0.898
FTD	IN_VIP	MAVS	0.09	0.10	0.98	0.329	0.874
FTD	Micro	C4orf3	-0.20	0.20	-0.98	0.329	0.924
FTD	IN_PVALB	NIPSNAP3B	-0.18	0.18	-0.98	0.329	0.898
FTD	Astro	MTERF4	0.08	0.08	0.98	0.329	0.661
FTD	OPC	RGS5	0.20	0.21	0.98	0.329	0.748
FTD	Astro	ZNF667	0.12	0.12	0.98	0.329	0.661
FTD	IN_VIP	CAMK2N2	-0.14	0.14	-0.98	0.329	0.874
FTD	EN_L6B	RAB11B	-0.24	0.24	-0.98	0.329	0.83
FTD	EN_L2_3_IT	CFAP73	-0.17	0.17	-0.98	0.329	0.743
FTD	Oligo	PAG1	0.10	0.10	0.98	0.329	0.715
FTD	EN_L3_5_IT_1	FARP1	-0.09	0.09	-0.98	0.329	0.814
FTD	Micro	ATP5MJ	-0.16	0.16	-0.98	0.329	0.924
FTD	EN_L6_IT_1	CBX7	-0.17	0.17	-0.98	0.329	0.869
FTD	EN_L3_5_IT_1	PCYT2	0.21	0.21	0.98	0.329	0.814
FTD	OPC	CDC5L	0.09	0.09	0.98	0.329	0.748
FTD	VLMC	SCD5	-0.27	0.28	-0.98	0.329	1
FTD	OPC	ZKSCAN8	0.10	0.10	0.98	0.329	0.748
FTD	EN_L3_5_IT_2	ZNHIT6	-0.08	0.08	-0.98	0.329	0.78
FTD	EN_L3_5_IT_2	CNMD	0.30	0.31	0.98	0.329	0.78
FTD	EN_L6_IT_1	MRPL44	0.24	0.25	0.98	0.329	0.869
FTD	IN_LAMP5_LHX6	MAP4K3	0.10	0.10	0.98	0.329	0.94
FTD	OPC	RNF214	-0.08	0.08	-0.98	0.329	0.748
FTD	EN_L3_5_IT_2	RLF	-0.07	0.07	-0.98	0.329	0.78
FTD	EN_L6_IT_1	TNFRSF25	0.20	0.20	0.98	0.329	0.869
FTD	IN_PVALB_CHC	CNRIP1	-0.17	0.17	-0.98	0.329	0.862
FTD	IN_SST	DGKQ	-0.15	0.15	-0.98	0.329	0.869
FTD	IN_ADARB2	PPP2R1B	0.17	0.17	0.98	0.329	0.998
FTD	EN_L3_5_IT_3	NQO2	-0.10	0.10	-0.98	0.329	0.829
FTD	EN_L6_CT	YBEY	-0.27	0.28	-0.98	0.329	0.777
FTD	IN_VIP	RNF145	-0.07	0.07	-0.98	0.329	0.874
FTD	EN_L5_6_NP	MTFR1L	0.21	0.21	0.98	0.329	0.817
FTD	EN_L3_5_IT_2	RIMS3	0.11	0.11	0.98	0.329	0.78
FTD	IN_PVALB	MDC1	-0.17	0.17	-0.98	0.329	0.898
FTD	EN_L6_IT_2	FAM90A1	-0.29	0.30	-0.98	0.329	0.865
FTD	EN_L6_IT_2	TSR1	0.25	0.25	0.98	0.329	0.865
FTD	IN_PVALB	SEMA6B	0.11	0.12	0.98	0.329	0.898
FTD	Micro	ADAM32	0.29	0.30	0.98	0.329	0.924
FTD	IN_VIP	AFG3L2	-0.08	0.09	-0.98	0.329	0.874
FTD	EN_L2_3_IT	TMED5	-0.09	0.09	-0.98	0.329	0.743
FTD	Oligo	PCBP3	-0.15	0.15	-0.98	0.329	0.715
FTD	EN_L2_3_IT	ADRB1	-0.09	0.09	-0.98	0.329	0.743
FTD	EN_L2_3_IT	NOP56	-0.10	0.10	-0.98	0.329	0.743
FTD	IN_ADARB2	MAP1S	-0.21	0.21	-0.98	0.329	0.998
FTD	IN_PVALB	DGKH	-0.15	0.15	-0.98	0.329	0.898
FTD	Micro	CCDC146	-0.14	0.14	-0.98	0.329	0.924
FTD	Micro	ASCC3	0.11	0.11	0.98	0.329	0.924
FTD	EN_L2_3_IT	RUNDC1	-0.10	0.10	-0.98	0.329	0.743
FTD	EN_L6_IT_2	RHCG	-0.29	0.30	-0.98	0.329	0.865
FTD	EN_L3_5_IT_1	ANKRD33B	-0.12	0.12	-0.98	0.329	0.814
FTD	EN_L6_CT	FEM1C	-0.22	0.23	-0.98	0.329	0.777
FTD	EN_L2_3_IT	GTPBP1	-0.09	0.09	-0.98	0.329	0.743
FTD	IN_SST	PDE8A	-0.10	0.11	-0.98	0.329	0.869
FTD	EN_L3_5_IT_3	SLC17A9	-0.27	0.27	-0.98	0.329	0.829
FTD	EN_L3_5_IT_3	GPAA1	-0.16	0.17	-0.98	0.329	0.829
FTD	OPC	PEX16	0.20	0.21	0.98	0.329	0.748
FTD	IN_VIP	KIF5C	-0.06	0.06	-0.98	0.329	0.874
FTD	EN_L2_3_IT	SCCPDH	-0.06	0.06	-0.98	0.329	0.743
FTD	EN_L3_5_IT_1	SRSF2	-0.14	0.15	-0.98	0.329	0.814
FTD	EN_L6_CT	PCGF5	0.10	0.11	0.98	0.329	0.777
FTD	PC	NKAIN2	-0.26	0.27	-0.98	0.329	0.975
FTD	IN_VIP	PCGF3	-0.09	0.09	-0.98	0.329	0.874
FTD	Oligo	MCM3AP	-0.05	0.05	-0.98	0.329	0.715
FTD	EN_L6B	IARS1	-0.13	0.14	-0.98	0.329	0.83
FTD	EN_L3_5_IT_1	PCYOX1	-0.15	0.15	-0.98	0.329	0.814
FTD	EN_L3_5_IT_3	PFKFB1	-0.27	0.28	-0.98	0.329	0.829
FTD	EN_L3_5_IT_1	MTBP	-0.17	0.17	-0.98	0.329	0.814
FTD	EN_L6_CT	PRPSAP1	0.14	0.14	0.98	0.329	0.777
FTD	OPC	DSN1	-0.21	0.21	-0.98	0.329	0.748
FTD	Oligo	SLC5A11	-0.15	0.16	-0.98	0.329	0.715
FTD	IN_VIP	SCAF11	-0.06	0.07	-0.98	0.329	0.874
FTD	SMC	MICU3	-0.39	0.40	-0.98	0.329	0.997
FTD	IN_PVALB	ALG6	-0.14	0.14	-0.98	0.329	0.898
FTD	Astro	FAM240B	-0.30	0.31	-0.98	0.329	0.661
FTD	IN_ADARB2	NDUFS6	-0.20	0.20	-0.98	0.329	0.998
FTD	IN_VIP	ZNF684	-0.20	0.20	-0.98	0.329	0.874
FTD	PVM	RUFY3	-0.24	0.25	-0.98	0.329	1
FTD	IN_PVALB	BMX	0.22	0.23	0.98	0.329	0.898
FTD	EN_L6_IT_1	R3HDM2	0.13	0.14	0.98	0.329	0.869
FTD	IN_VIP	BMPR2	0.05	0.05	0.98	0.329	0.874
FTD	IN_VIP	MBTD1	0.07	0.07	0.98	0.329	0.874
FTD	EN_L3_5_IT_3	HBEGF	-0.23	0.24	-0.98	0.329	0.829
FTD	EN_L6B	CORO6	-0.17	0.17	-0.98	0.329	0.83
FTD	EN_L3_5_IT_2	ENSG00000273398	0.20	0.20	0.98	0.329	0.78
FTD	EN_L3_5_IT_2	SOX9	0.30	0.30	0.98	0.329	0.78
FTD	EN_L3_5_IT_2	HBS1L	-0.08	0.08	-0.98	0.329	0.78
FTD	EN_L6_IT_1	INPP1	-0.18	0.19	-0.98	0.329	0.869
FTD	EN_L3_5_IT_3	ZNF253	0.12	0.12	0.98	0.329	0.829
FTD	EN_L3_5_IT_3	MOB1B	0.10	0.11	0.98	0.329	0.829
FTD	EN_L3_5_IT_1	HRAS	0.20	0.20	0.98	0.329	0.814
FTD	EN_L3_5_IT_2	ERC2	-0.09	0.10	-0.98	0.329	0.78
FTD	EN_L6_IT_2	STMN4	0.20	0.21	0.98	0.329	0.865
FTD	EN_L3_5_IT_3	RITA1	0.18	0.18	0.98	0.329	0.829
FTD	IN_PVALB	CCDC34	0.16	0.16	0.98	0.329	0.898
FTD	IN_VIP	RNF170	-0.07	0.07	-0.98	0.329	0.874
FTD	EN_L2_3_IT	CCDC134	-0.14	0.15	-0.98	0.329	0.743
FTD	IN_PVALB	LYRM1	0.15	0.15	0.98	0.329	0.898
FTD	IN_PVALB_CHC	STRADB	-0.24	0.25	-0.98	0.329	0.862
FTD	OPC	PAPOLG	0.09	0.09	0.98	0.329	0.748
FTD	IN_VIP	SELENOM	-0.15	0.15	-0.98	0.329	0.874
FTD	EN_L3_5_IT_3	RPL34	0.12	0.13	0.98	0.329	0.829
FTD	IN_LAMP5_LHX6	SEPTIN10	-0.26	0.27	-0.98	0.329	0.94
FTD	EN_L6_IT_2	CDH12	-0.13	0.13	-0.98	0.329	0.865
FTD	Astro	POFUT1	0.11	0.11	0.98	0.329	0.661
FTD	IN_PVALB	CTHRC1	0.27	0.28	0.98	0.329	0.898
FTD	EN_L6_IT_2	PLS1	-0.35	0.36	-0.98	0.329	0.865
FTD	IN_PVALB	USP51	0.21	0.21	0.98	0.329	0.898
FTD	EN_L3_5_IT_2	DNAJC12	0.16	0.16	0.98	0.329	0.78
FTD	Oligo	GET1-SH3BGR	-0.18	0.19	-0.98	0.329	0.715
FTD	Oligo	ANXA2	0.36	0.36	0.98	0.329	0.715
FTD	EN_L5_6_NP	ANKRD27	-0.15	0.15	-0.98	0.329	0.818
FTD	EN_L6_IT_1	CFAP46	-0.20	0.21	-0.98	0.329	0.869
FTD	EN_L3_5_IT_2	XPO1	0.07	0.08	0.98	0.329	0.78
FTD	EN_L3_5_IT_1	F8	-0.28	0.28	-0.98	0.33	0.814
FTD	IN_VIP	CCDC15	-0.23	0.24	-0.98	0.33	0.874
FTD	IN_ADARB2	UIMC1	-0.10	0.10	-0.98	0.33	0.998
FTD	IN_ADARB2	PECR	-0.18	0.18	-0.98	0.33	0.998
FTD	EN_L3_5_IT_3	SF3B6	0.16	0.17	0.98	0.33	0.829
FTD	EN_L2_3_IT	SCAMP5	0.05	0.05	0.98	0.33	0.743
FTD	OPC	AKIP1	0.13	0.14	0.98	0.33	0.748
FTD	IN_ADARB2	LAMP2	-0.12	0.13	-0.98	0.33	0.998
FTD	EN_L3_5_IT_3	TMEM260	0.09	0.09	0.98	0.33	0.829
FTD	EN_L6_CT	PPIE	-0.19	0.20	-0.98	0.33	0.777
FTD	Micro	MBIP	-0.16	0.16	-0.98	0.33	0.924
FTD	EN_L3_5_IT_2	FANCL	0.10	0.11	0.98	0.33	0.78
FTD	EN_L3_5_IT_3	DPP3	0.25	0.25	0.98	0.33	0.829
FTD	IN_SST	SLC25A20	0.25	0.26	0.98	0.33	0.869
FTD	IN_ADARB2	ZMYM1	0.18	0.19	0.98	0.33	0.998
FTD	Astro	SLC35G2	-0.10	0.11	-0.98	0.33	0.661
FTD	Endo	PPP1R10	-0.28	0.29	-0.98	0.33	0.849
FTD	EN_L3_5_IT_1	LRRC53	-0.24	0.25	-0.98	0.33	0.814
FTD	EN_L5_ET	TRIP4	3.49	3.47	1.00	0.33	0.912
FTD	EN_L2_3_IT	SNX8	0.15	0.15	0.98	0.33	0.743
FTD	EN_L3_5_IT_3	FAM193B	0.09	0.10	0.98	0.33	0.829
FTD	OPC	EFNA5	-0.20	0.20	-0.98	0.33	0.748
FTD	IN_ADARB2	RAB27B	0.18	0.19	0.98	0.33	0.998
FTD	OPC	GTPBP2	-0.12	0.13	-0.98	0.33	0.748
FTD	Astro	LARS1	0.07	0.07	0.98	0.33	0.661
FTD	Astro	TRAF5	0.16	0.17	0.98	0.33	0.661
FTD	IN_LAMP5_RELN	CLIP1	-0.08	0.08	-0.98	0.33	0.912
FTD	EN_L2_3_IT	SLC4A8	0.07	0.07	0.98	0.33	0.743
FTD	IN_LAMP5_RELN	ZNF514	0.25	0.25	0.98	0.33	0.912
FTD	IN_PVALB_CHC	ABCA10	-0.18	0.18	-0.98	0.33	0.862
FTD	IN_PVALB	RNF13	-0.08	0.08	-0.98	0.33	0.898
FTD	Oligo	SLC26A9	-0.17	0.17	-0.98	0.33	0.715
FTD	Oligo	FKBP1B	-0.25	0.26	-0.98	0.33	0.715
FTD	IN_LAMP5_LHX6	ZNF197	-0.15	0.15	-0.98	0.33	0.94
FTD	OPC	ZNF704	0.07	0.07	0.98	0.33	0.748
FTD	OPC	ARHGAP17	-0.08	0.08	-0.98	0.33	0.748
FTD	OPC	HERC6	-0.16	0.16	-0.98	0.33	0.748
FTD	IN_SST	COA5	0.13	0.14	0.98	0.33	0.869
FTD	EN_L6_IT_2	TM7SF3	0.12	0.12	0.98	0.33	0.865
FTD	VLMC	SRRM1	-0.23	0.23	-0.98	0.33	1
FTD	EN_L6B	GRAMD4	0.21	0.21	0.98	0.33	0.831
FTD	IN_SST	HSD17B6	0.26	0.27	0.98	0.33	0.869
FTD	EN_L6_CT	PARD3	-0.38	0.38	-0.98	0.33	0.777
FTD	IN_VIP	POLL	-0.13	0.13	-0.98	0.33	0.874
FTD	IN_PVALB_CHC	OTUD7B	-0.22	0.22	-0.98	0.33	0.862
FTD	IN_PVALB_CHC	RFTN1	0.32	0.33	0.98	0.33	0.862
FTD	EN_L3_5_IT_3	POT1	-0.08	0.09	-0.98	0.33	0.829
FTD	IN_VIP	CELF5	0.08	0.08	0.98	0.33	0.874
FTD	Astro	PICK1	0.12	0.12	0.98	0.33	0.661
FTD	Micro	MYO1F	-0.09	0.09	-0.98	0.33	0.924
FTD	IN_VIP	C12orf4	0.09	0.10	0.98	0.33	0.874
FTD	EN_L6_IT_2	CUL2	-0.15	0.15	-0.98	0.33	0.865
FTD	Oligo	CHD7	0.09	0.09	0.98	0.33	0.715
FTD	OPC	NELFE	0.12	0.12	0.98	0.33	0.748
FTD	Astro	CHMP5	-0.08	0.08	-0.98	0.33	0.661
FTD	EN_L2_3_IT	CCR10	-0.14	0.15	-0.98	0.33	0.743
FTD	EN_L3_5_IT_3	EPB41L5	-0.07	0.08	-0.98	0.33	0.829
FTD	Oligo	CCDC86	0.16	0.17	0.98	0.33	0.715
FTD	Oligo	CAMK1G	-0.19	0.19	-0.98	0.33	0.715
FTD	OPC	AK5	-0.11	0.12	-0.98	0.33	0.748
FTD	EN_L5_6_NP	CALY	0.13	0.13	0.98	0.33	0.818
FTD	IN_VIP	SLC2A4RG	0.18	0.18	0.98	0.33	0.874
FTD	IN_LAMP5_RELN	GPS1	-0.21	0.22	-0.98	0.33	0.912
FTD	Astro	PIGH	-0.11	0.11	-0.98	0.33	0.661
FTD	PVM	CPNE8	0.31	0.31	0.98	0.33	1
FTD	IN_SST	UBE2Z	0.11	0.11	0.98	0.33	0.869
FTD	IN_PVALB	ENDOD1	-0.11	0.11	-0.98	0.33	0.898
FTD	IN_LAMP5_LHX6	PRH1	-0.19	0.20	-0.98	0.33	0.94
FTD	Astro	MAPKAPK5	-0.11	0.11	-0.98	0.33	0.661
FTD	Oligo	EIF4B	-0.06	0.06	-0.98	0.33	0.715
FTD	PC	APOD	0.52	0.53	0.98	0.33	0.975
FTD	IN_PVALB_CHC	YTHDC1	-0.14	0.14	-0.98	0.33	0.862
FTD	IN_SST	MTSS1	0.07	0.07	0.98	0.33	0.869
FTD	EN_L5_ET	PLPPR4	2.59	2.58	1.00	0.33	0.912
FTD	Micro	EIF3I	-0.21	0.21	-0.98	0.33	0.924
FTD	IN_SST	USP39	-0.13	0.13	-0.98	0.33	0.869
FTD	Astro	MFAP3L	-0.15	0.15	-0.98	0.33	0.661
FTD	EN_L3_5_IT_1	DNAJC2	0.13	0.13	0.98	0.33	0.814
FTD	EN_L3_5_IT_2	OBSL1	-0.10	0.11	-0.98	0.33	0.78
FTD	EN_L2_3_IT	RNF175	-0.08	0.09	-0.98	0.33	0.743
FTD	EN_L6_IT_1	ARFGEF3	0.10	0.10	0.98	0.33	0.869
FTD	EN_L6_IT_2	GTPBP6	0.25	0.25	0.98	0.33	0.865
FTD	EN_L3_5_IT_2	RGS2	0.23	0.23	0.98	0.33	0.78
FTD	EN_L6_IT_1	COPE	0.23	0.23	0.98	0.33	0.869
FTD	OPC	ETV3	0.17	0.17	0.98	0.33	0.748
FTD	OPC	L3MBTL4	-0.08	0.08	-0.98	0.33	0.748
FTD	EN_L3_5_IT_1	CDC73	0.09	0.10	0.98	0.33	0.814
FTD	VLMC	COL11A1	0.50	0.51	0.98	0.33	1
FTD	IN_ADARB2	THEM4	0.19	0.19	0.98	0.33	0.998
FTD	Micro	CHN1	-0.15	0.16	-0.98	0.33	0.924
FTD	IN_LAMP5_LHX6	ZNF471	0.20	0.21	0.98	0.33	0.94
FTD	EN_L3_5_IT_1	TRAPPC4	-0.20	0.21	-0.98	0.33	0.814
FTD	Oligo	ZNF557	0.09	0.09	0.98	0.33	0.715
FTD	EN_L6_CT	ABCG1	-0.16	0.16	-0.98	0.33	0.777
FTD	IN_SST	WDFY3	-0.07	0.07	-0.98	0.33	0.869
FTD	EN_L3_5_IT_2	MYLPF	0.21	0.22	0.98	0.33	0.78
FTD	OPC	STAM	-0.08	0.08	-0.98	0.33	0.748
FTD	EN_L2_3_IT	SPOP	0.06	0.06	0.98	0.33	0.743
FTD	Oligo	CKAP2L	-0.26	0.27	-0.98	0.33	0.715
FTD	EN_L6_IT_1	PCGF5	0.10	0.10	0.98	0.33	0.869
FTD	Micro	HSPA12A	-0.19	0.19	-0.98	0.33	0.924
FTD	EN_L3_5_IT_1	ENSG00000273291	-0.30	0.30	-0.98	0.33	0.814
FTD	Micro	LAP3	-0.29	0.30	-0.98	0.33	0.924
FTD	IN_VIP	PJA1	0.16	0.17	0.98	0.33	0.875
FTD	IN_LAMP5_RELN	RAB33B	0.21	0.22	0.98	0.33	0.912
FTD	EN_L2_3_IT	SEMA6A	0.18	0.18	0.98	0.33	0.743
FTD	Oligo	JPH4	0.20	0.20	0.98	0.33	0.715
FTD	EN_L6_IT_2	KIFAP3	0.11	0.11	0.98	0.33	0.865
FTD	IN_LAMP5_RELN	PXK	0.09	0.09	0.98	0.33	0.912
FTD	VLMC	CAPZA2	0.33	0.34	0.98	0.33	1
FTD	EN_L3_5_IT_2	ACVR1	-0.14	0.15	-0.98	0.33	0.78
FTD	EN_L2_3_IT	KIF21B	0.15	0.16	0.98	0.33	0.743
FTD	EN_L6B	MAP9	0.12	0.13	0.98	0.33	0.831
FTD	EN_L5_6_NP	FMN2	-0.09	0.09	-0.98	0.33	0.818
FTD	IN_PVALB	CDIPT	0.14	0.15	0.98	0.33	0.898
FTD	EN_L2_3_IT	NAV2	0.07	0.07	0.98	0.33	0.743
FTD	EN_L2_3_IT	PER2	-0.25	0.26	-0.98	0.33	0.743
FTD	OPC	DDB2	0.17	0.18	0.98	0.33	0.748
FTD	EN_L6B	LYSMD2	0.19	0.19	0.98	0.33	0.831
FTD	EN_L3_5_IT_1	C4orf54	-0.25	0.25	-0.98	0.33	0.814
FTD	IN_PVALB_CHC	LURAP1L	-0.24	0.24	-0.98	0.33	0.862
FTD	EN_L3_5_IT_1	DLG3	0.13	0.14	0.98	0.33	0.814
FTD	EN_L6_CT	SLC44A1	-0.10	0.10	-0.98	0.33	0.777
FTD	EN_L3_5_IT_1	ANKRD40	0.16	0.16	0.98	0.33	0.814
FTD	Micro	INPP5F	-0.12	0.12	-0.98	0.33	0.924
FTD	EN_L5_ET	ETV6	-2.44	2.43	-1.00	0.33	0.912
FTD	EN_L6_IT_2	RAB40B	-0.16	0.16	-0.98	0.33	0.865
FTD	IN_PVALB_CHC	RGS17	-0.38	0.39	-0.98	0.33	0.862
FTD	EN_L3_5_IT_3	FGFR1	0.18	0.18	0.98	0.33	0.829
FTD	IN_PVALB_CHC	NPNT	0.18	0.18	0.98	0.33	0.862
FTD	IN_LAMP5_LHX6	TCEANC2	0.31	0.32	0.98	0.33	0.94
FTD	Oligo	RNASEH2B	-0.07	0.08	-0.98	0.33	0.715
FTD	IN_ADARB2	PJA1	0.23	0.23	0.98	0.33	0.998
FTD	EN_L6_CT	PAK2	0.14	0.14	0.98	0.33	0.777
FTD	EN_L5_6_NP	QKI	-0.20	0.21	-0.98	0.33	0.818
FTD	EN_L3_5_IT_3	CPD	0.11	0.11	0.98	0.33	0.829
FTD	EN_L6_IT_1	USF2	0.15	0.15	0.98	0.33	0.869
FTD	IN_SST	EGLN3	0.19	0.20	0.98	0.33	0.869
FTD	OPC	DMXL1	0.05	0.05	0.98	0.33	0.748
FTD	Micro	GALK2	0.12	0.12	0.98	0.33	0.924
FTD	EN_L6B	PRXL2C	0.29	0.29	0.98	0.33	0.831
FTD	EN_L6B	GNAL	-0.34	0.35	-0.98	0.33	0.831
FTD	EN_L3_5_IT_3	GANC	-0.13	0.13	-0.98	0.33	0.829
FTD	IN_ADARB2	FIGNL1	-0.27	0.28	-0.98	0.33	0.998
FTD	Micro	ACTR2	-0.08	0.08	-0.98	0.33	0.924
FTD	Oligo	ZNF467	-0.28	0.29	-0.98	0.33	0.715
FTD	EN_L3_5_IT_3	GABRG2	-0.08	0.08	-0.98	0.33	0.829
FTD	EN_L6_IT_2	RGS7BP	0.15	0.15	0.98	0.33	0.865
FTD	IN_ADARB2	NCOR1	-0.07	0.07	-0.98	0.33	0.998
FTD	VLMC	NF1	-0.17	0.17	-0.98	0.33	1
FTD	Astro	LRRK2	-0.10	0.11	-0.98	0.33	0.662
FTD	EN_L5_6_NP	KANK1	0.43	0.44	0.98	0.33	0.818
FTD	EN_L6_IT_1	DLG3	0.15	0.15	0.98	0.33	0.869
FTD	IN_ADARB2	DHX30	0.11	0.11	0.98	0.33	0.998
FTD	EN_L6_IT_2	CBLN2	0.20	0.20	0.98	0.33	0.865
FTD	Micro	ZNF830	-0.19	0.19	-0.98	0.33	0.924
FTD	EN_L3_5_IT_3	PPP2R5C	-0.07	0.07	-0.98	0.33	0.829
FTD	EN_L3_5_IT_1	RSPO2	-0.17	0.18	-0.98	0.33	0.814
FTD	IN_SST	ENSG00000270149	0.23	0.24	0.98	0.33	0.869
FTD	EN_L3_5_IT_3	SLC48A1	-0.12	0.13	-0.98	0.33	0.829
FTD	EN_L6_CT	SLCO4C1	-0.26	0.27	-0.98	0.33	0.777
FTD	EN_L3_5_IT_2	SH2B3	0.13	0.13	0.98	0.33	0.781
FTD	EN_L6_IT_1	GANC	0.22	0.22	0.98	0.33	0.869
FTD	EN_L6B	TMED4	-0.20	0.20	-0.98	0.33	0.831
FTD	IN_LAMP5_RELN	MELK	0.47	0.48	0.98	0.33	0.912
FTD	OPC	ZNF622	0.17	0.17	0.98	0.33	0.748
FTD	Astro	FAT4	0.15	0.15	0.98	0.33	0.662
FTD	Oligo	AIDA	0.09	0.10	0.98	0.33	0.715
FTD	VLMC	NAV1	-0.25	0.25	-0.98	0.33	1
FTD	EN_L6B	STYXL1	0.23	0.23	0.98	0.33	0.831
FTD	Oligo	BRWD1	0.05	0.05	0.98	0.33	0.715
FTD	Adaptive	UBR4	0.38	0.39	0.98	0.33	0.917
FTD	IN_ADARB2	PTPRO	-0.11	0.11	-0.98	0.33	0.998
FTD	EN_L2_3_IT	TMEM232	-0.11	0.11	-0.98	0.33	0.743
FTD	EN_L6_IT_1	DPY30	-0.16	0.16	-0.98	0.33	0.869
FTD	OPC	SFXN4	-0.11	0.12	-0.98	0.33	0.748
FTD	IN_VIP	TRUB1	0.11	0.12	0.98	0.33	0.875
FTD	EN_L2_3_IT	AKAP9	-0.05	0.05	-0.98	0.33	0.743
FTD	OPC	ZNF665	-0.13	0.14	-0.98	0.33	0.748
FTD	EN_L6B	FKTN	-0.13	0.13	-0.98	0.33	0.831
FTD	IN_PVALB	PINLYP	0.25	0.26	0.98	0.33	0.898
FTD	Micro	ECE1	-0.23	0.24	-0.98	0.33	0.924
FTD	IN_ADARB2	EFL1	0.18	0.18	0.98	0.33	0.998
FTD	OPC	ZNF444	-0.11	0.12	-0.98	0.33	0.748
FTD	IN_LAMP5_LHX6	ARMCX5-GPRASP2	-0.12	0.12	-0.98	0.33	0.94
FTD	EN_L6_IT_2	FANCA	0.24	0.25	0.98	0.33	0.865
FTD	EN_L6B	NDUFC1	0.22	0.23	0.98	0.33	0.831
FTD	EN_L3_5_IT_2	GRINA	-0.14	0.14	-0.98	0.33	0.781
FTD	VLMC	ASAP2	-0.29	0.30	-0.98	0.33	1
FTD	IN_PVALB_CHC	KRCC1	-0.32	0.33	-0.98	0.33	0.862
FTD	IN_SST	PIK3C2B	-0.11	0.12	-0.98	0.33	0.869
FTD	EN_L6_CT	SCG5	-0.11	0.12	-0.98	0.33	0.777
FTD	VLMC	FAM214A	0.25	0.26	0.98	0.33	1
FTD	IN_SST	SLC2A8	-0.21	0.22	-0.98	0.33	0.869
FTD	EN_L6_IT_2	SLITRK5	0.12	0.12	0.98	0.33	0.865
FTD	IN_ADARB2	RPS19BP1	0.23	0.23	0.98	0.33	0.998
FTD	IN_PVALB_CHC	CPT1A	0.22	0.23	0.98	0.33	0.862
FTD	IN_SST	ZNF76	0.13	0.13	0.98	0.33	0.869
FTD	EN_L6_CT	CPNE3	-0.12	0.13	-0.98	0.33	0.777
FTD	IN_PVALB	AKAP8L	-0.10	0.10	-0.98	0.33	0.898
FTD	EN_L3_5_IT_2	RNF5	0.22	0.23	0.98	0.33	0.781
FTD	OPC	CPHXL	-0.31	0.32	-0.98	0.33	0.748
FTD	IN_LAMP5_RELN	MFSD13A	-0.20	0.21	-0.98	0.33	0.912
FTD	EN_L2_3_IT	B4GALNT3	0.14	0.14	0.98	0.33	0.743
FTD	Astro	WDR83	-0.12	0.12	-0.98	0.33	0.662
FTD	Oligo	ALG13	0.06	0.06	0.98	0.33	0.715
FTD	IN_LAMP5_LHX6	CSAD	0.13	0.14	0.98	0.33	0.94
FTD	SMC	MPDZ	0.51	0.51	0.98	0.33	0.997
FTD	IN_ADARB2	CCDC122	-0.27	0.28	-0.98	0.33	0.998
FTD	EN_L2_3_IT	DLL3	0.17	0.17	0.98	0.33	0.743
FTD	IN_PVALB_CHC	LIFR	0.20	0.20	0.98	0.33	0.862
FTD	SMC	ARHGAP5	0.47	0.48	0.98	0.33	0.997
FTD	EN_L6_IT_1	SLC16A14	0.17	0.17	0.98	0.33	0.869
FTD	IN_LAMP5_RELN	MGST3	-0.10	0.10	-0.98	0.33	0.912
FTD	IN_SST	KCND2	0.13	0.14	0.98	0.33	0.869
FTD	EN_L6_CT	PDE7B	-0.33	0.34	-0.98	0.33	0.777
FTD	EN_L3_5_IT_3	CEBPZ	0.11	0.12	0.98	0.33	0.829
FTD	EN_L6_CT	CCAR1	-0.11	0.11	-0.98	0.33	0.777
FTD	IN_SST	TYW3	0.13	0.14	0.98	0.33	0.869
FTD	EN_L5_ET	DAAM1	-2.51	2.50	-1.00	0.33	0.912
FTD	IN_LAMP5_LHX6	PPFIA1	-0.11	0.11	-0.98	0.33	0.94
FTD	EN_L3_5_IT_1	SUMO1	0.11	0.11	0.98	0.33	0.815
FTD	EN_L3_5_IT_1	CPEB3	0.07	0.07	0.98	0.33	0.815
FTD	IN_LAMP5_LHX6	BIN1	0.12	0.12	0.98	0.33	0.94
FTD	EN_L3_5_IT_3	KIAA1143	-0.14	0.14	-0.98	0.33	0.829
FTD	EN_L5_6_NP	ANKRD52	0.18	0.19	0.98	0.33	0.819
FTD	EN_L6_CT	BUD23	0.27	0.28	0.98	0.33	0.777
FTD	IN_SST	MGME1	0.26	0.27	0.98	0.33	0.869
FTD	IN_LAMP5_RELN	LPIN1	-0.09	0.10	-0.98	0.33	0.912
FTD	IN_ADARB2	CHCHD10	0.22	0.22	0.98	0.33	0.998
FTD	EN_L3_5_IT_3	CAPN12	-0.22	0.23	-0.98	0.33	0.829
FTD	OPC	RALGPS2	0.08	0.08	0.98	0.33	0.748
FTD	Astro	VPS4B	-0.08	0.08	-0.98	0.33	0.662
FTD	EN_L5_6_NP	HSPA8	0.25	0.26	0.98	0.33	0.819
FTD	EN_L6_CT	PEX6	0.16	0.16	0.98	0.33	0.777
FTD	IN_LAMP5_LHX6	SCML1	-0.24	0.25	-0.98	0.33	0.94
FTD	EN_L3_5_IT_2	GHR	0.23	0.24	0.98	0.33	0.781
FTD	IN_LAMP5_LHX6	FMNL3	-0.24	0.24	-0.98	0.33	0.94
FTD	IN_PVALB	MCTS1	-0.10	0.10	-0.98	0.33	0.898
FTD	EN_L5_ET	ACADSB	3.50	3.48	1.00	0.33	0.912
FTD	EN_L6_IT_1	MTMR12	0.11	0.11	0.98	0.33	0.87
FTD	IN_VIP	COA6	0.13	0.14	0.98	0.33	0.875
FTD	EN_L3_5_IT_3	NPM1	-0.10	0.10	-0.98	0.33	0.829
FTD	IN_VIP	ATG2B	-0.07	0.07	-0.98	0.33	0.875
FTD	PC	DOCK7	0.24	0.24	0.98	0.33	0.975
FTD	OPC	UBXN4	0.06	0.06	0.98	0.33	0.748
FTD	IN_PVALB	PRMT9	-0.10	0.10	-0.98	0.33	0.898
FTD	EN_L3_5_IT_2	RBM42	-0.17	0.17	-0.98	0.33	0.781
FTD	EN_L6_IT_2	GALNT14	-0.19	0.20	-0.98	0.331	0.865
FTD	IN_PVALB	ELK4	-0.13	0.13	-0.98	0.331	0.898
FTD	Oligo	CPNE4	0.14	0.14	0.98	0.331	0.716
FTD	IN_PVALB	DENND4B	0.13	0.14	0.98	0.331	0.898
FTD	IN_VIP	SRC	0.10	0.11	0.98	0.331	0.875
FTD	EN_L5_6_NP	STYXL1	0.29	0.30	0.98	0.331	0.819
FTD	IN_ADARB2	KPNA1	-0.10	0.11	-0.98	0.331	0.998
FTD	IN_PVALB_CHC	GIN1	-0.26	0.27	-0.98	0.331	0.862
FTD	EN_L6_IT_1	NUDT21	0.26	0.27	0.98	0.331	0.87
FTD	IN_PVALB	SORBS2	0.09	0.09	0.98	0.331	0.898
FTD	EN_L2_3_IT	TMEM184A	-0.26	0.27	-0.98	0.331	0.744
FTD	PC	ACTA2	-0.34	0.35	-0.98	0.331	0.975
FTD	IN_PVALB	CRMP1	-0.09	0.10	-0.98	0.331	0.898
FTD	EN_L6_CT	DCAF17	0.16	0.17	0.98	0.331	0.777
FTD	IN_PVALB_CHC	ACTR3C	-0.36	0.37	-0.98	0.331	0.862
FTD	EN_L3_5_IT_2	PPP6R2	-0.09	0.09	-0.98	0.331	0.781
FTD	IN_SST	DSE	0.13	0.13	0.98	0.331	0.869
FTD	Astro	EBAG9	-0.09	0.09	-0.98	0.331	0.662
FTD	IN_ADARB2	CCNL1	-0.13	0.14	-0.98	0.331	0.998
FTD	EN_L6B	TTC7B	-0.10	0.10	-0.98	0.331	0.831
FTD	IN_PVALB	TMEM63B	0.11	0.11	0.98	0.331	0.898
FTD	EN_L3_5_IT_1	NEK5	-0.28	0.28	-0.98	0.331	0.815
FTD	EN_L3_5_IT_3	ZYX	-0.16	0.16	-0.98	0.331	0.829
FTD	EN_L3_5_IT_3	MITD1	0.15	0.15	0.98	0.331	0.829
FTD	IN_VIP	DVL3	-0.10	0.11	-0.98	0.331	0.875
FTD	Astro	EIF1	-0.09	0.09	-0.98	0.331	0.662
FTD	IN_PVALB_CHC	DHRS7B	0.22	0.23	0.98	0.331	0.862
FTD	IN_LAMP5_RELN	SMPDL3A	0.24	0.25	0.98	0.331	0.912
FTD	EN_L3_5_IT_2	ENSG00000285920	0.23	0.24	0.98	0.331	0.781
FTD	IN_VIP	SOCS7	0.07	0.07	0.98	0.331	0.875
FTD	EN_L3_5_IT_1	FBXO33	-0.10	0.11	-0.98	0.331	0.815
FTD	Micro	DNAAF2	0.22	0.23	0.98	0.331	0.925
FTD	EN_L6_CT	STPG2	0.24	0.24	0.98	0.331	0.777
FTD	Oligo	GPR183	-0.23	0.24	-0.98	0.331	0.716
FTD	IN_PVALB	MAP10	-0.24	0.25	-0.98	0.331	0.898
FTD	VLMC	ECM2	0.29	0.30	0.98	0.331	1
FTD	EN_L6_IT_1	MT-ND1	-0.15	0.15	-0.98	0.331	0.87
FTD	PVM	DPP6	0.55	0.56	0.98	0.331	1
FTD	IN_LAMP5_RELN	KPNA5	-0.10	0.10	-0.98	0.331	0.912
FTD	PVM	WWOX	0.25	0.25	0.98	0.331	1
FTD	Astro	TSEN54	0.10	0.11	0.98	0.331	0.662
FTD	EN_L3_5_IT_2	FABP3	-0.16	0.17	-0.98	0.331	0.781
FTD	EN_L3_5_IT_2	ENSG00000254692	-0.13	0.13	-0.98	0.331	0.781
FTD	IN_ADARB2	KIAA1671	0.15	0.16	0.98	0.331	0.998
FTD	EN_L2_3_IT	SERPINE2	0.14	0.15	0.98	0.331	0.744
FTD	EN_L3_5_IT_3	NRF1	-0.08	0.08	-0.98	0.331	0.829
FTD	OPC	RSAD1	-0.11	0.11	-0.98	0.331	0.749
FTD	EN_L3_5_IT_1	SLMAP	0.08	0.08	0.98	0.331	0.815
FTD	EN_L6B	TBC1D2B	-0.15	0.15	-0.98	0.331	0.831
FTD	IN_PVALB	PRUNE1	0.14	0.15	0.98	0.331	0.898
FTD	VLMC	CCDC148	0.40	0.41	0.98	0.331	1
FTD	EN_L6_CT	KDELR1	0.25	0.26	0.98	0.331	0.777
FTD	IN_PVALB	GRIA4	0.08	0.09	0.98	0.331	0.898
FTD	IN_SST	HIBCH	0.11	0.11	0.98	0.331	0.87
FTD	SMC	BMPR1A	-0.43	0.44	-0.98	0.331	0.997
FTD	Micro	PDGFB	0.26	0.27	0.98	0.331	0.925
FTD	EN_L6B	CASP9	-0.23	0.24	-0.98	0.331	0.831
FTD	EN_L6_CT	MCTP1	-0.09	0.09	-0.98	0.331	0.777
FTD	IN_SST	BBIP1	0.11	0.11	0.98	0.331	0.87
FTD	Oligo	GCNT1	-0.20	0.21	-0.98	0.331	0.716
FTD	EN_L3_5_IT_1	FBXL3	0.12	0.12	0.98	0.331	0.815
FTD	IN_ADARB2	FARSA	-0.19	0.19	-0.98	0.331	0.998
FTD	IN_ADARB2	AVL9	-0.08	0.08	-0.98	0.331	0.998
FTD	VLMC	MCPH1	0.28	0.28	0.98	0.331	1
FTD	EN_L2_3_IT	CEP85	-0.08	0.08	-0.98	0.331	0.744
FTD	EN_L6_CT	TANC2	-0.07	0.07	-0.98	0.331	0.777
FTD	IN_ADARB2	NEXN	-0.25	0.26	-0.98	0.331	0.998
FTD	Endo	CAMTA1	-0.15	0.16	-0.98	0.331	0.85
FTD	Oligo	CNTROB	-0.09	0.09	-0.97	0.331	0.716
FTD	VLMC	TBC1D2B	-0.26	0.27	-0.98	0.331	1
FTD	IN_PVALB	GRINA	-0.16	0.16	-0.98	0.331	0.898
FTD	EN_L6_IT_2	RPGR	0.22	0.22	0.98	0.331	0.865
FTD	IN_ADARB2	RPS26	-0.27	0.27	-0.98	0.331	0.998
FTD	EN_L2_3_IT	TSPAN1	0.22	0.23	0.97	0.331	0.744
FTD	EN_L5_ET	ENSG00000283782	3.26	3.25	1.00	0.331	0.912
FTD	IN_VIP	FAM32A	-0.14	0.14	-0.97	0.331	0.876
FTD	IN_PVALB_CHC	MIA2	0.16	0.16	0.98	0.331	0.862
FTD	EN_L6_IT_1	FAM171B	0.11	0.11	0.98	0.331	0.87
FTD	IN_LAMP5_RELN	ZNF793	-0.13	0.13	-0.97	0.331	0.912
FTD	EN_L3_5_IT_3	ZAN	-0.26	0.26	-0.98	0.331	0.829
FTD	IN_ADARB2	TYSND1	-0.24	0.24	-0.97	0.331	0.998
FTD	EN_L6B	GTPBP10	0.19	0.20	0.98	0.331	0.831
FTD	IN_ADARB2	WDR75	-0.12	0.13	-0.97	0.331	0.998
FTD	EN_L3_5_IT_2	CRYGS	0.17	0.18	0.97	0.331	0.781
FTD	EN_L6_IT_1	SRPRA	-0.20	0.20	-0.98	0.331	0.87
FTD	IN_PVALB_CHC	DDB1	-0.18	0.18	-0.98	0.331	0.862
FTD	PC	PAK2	0.19	0.20	0.97	0.331	0.975
FTD	IN_ADARB2	ZFYVE21	-0.16	0.17	-0.97	0.331	0.998
FTD	IN_VIP	DOCK9	0.07	0.07	0.97	0.331	0.876
FTD	IN_PVALB_CHC	PDCD2	0.26	0.26	0.98	0.331	0.862
FTD	PVM	RABGAP1	0.23	0.24	0.98	0.331	1
FTD	EN_L5_ET	PPFIA4	2.81	2.80	1.00	0.331	0.912
FTD	EN_L3_5_IT_3	KCTD6	0.14	0.15	0.97	0.331	0.829
FTD	IN_PVALB	RSU1	-0.14	0.15	-0.97	0.331	0.898
FTD	EN_L3_5_IT_3	PCDHB12	0.19	0.20	0.97	0.331	0.829
FTD	Oligo	MAGED2	-0.09	0.09	-0.97	0.331	0.716
FTD	Micro	STX17	0.13	0.13	0.97	0.331	0.925
FTD	EN_L2_3_IT	LEXM	-0.24	0.25	-0.97	0.331	0.744
FTD	EN_L6_IT_1	GOLGB1	-0.11	0.11	-0.98	0.331	0.87
FTD	EN_L2_3_IT	DDRGK1	-0.12	0.12	-0.97	0.331	0.744
FTD	IN_PVALB	SLC66A1	-0.18	0.18	-0.97	0.331	0.898
FTD	EN_L5_ET	MAP4	-2.75	2.74	-1.00	0.331	0.912
FTD	EN_L6B	TNRC6A	-0.07	0.08	-0.98	0.331	0.831
FTD	Oligo	NDUFS8	0.08	0.08	0.97	0.331	0.716
FTD	EN_L3_5_IT_2	DERA	-0.17	0.18	-0.97	0.331	0.781
FTD	EN_L6B	ITM2C	-0.21	0.21	-0.98	0.331	0.831
FTD	EN_L6_IT_2	GHR	-0.44	0.45	-0.98	0.331	0.865
FTD	EN_L6B	KIN	-0.16	0.17	-0.98	0.331	0.831
FTD	IN_SST	COL9A1	0.22	0.23	0.97	0.331	0.87
FTD	EN_L5_6_NP	BBX	0.21	0.21	0.98	0.331	0.819
FTD	EN_L5_6_NP	ATP6V1B2	-0.15	0.15	-0.98	0.331	0.819
FTD	IN_LAMP5_LHX6	RECQL	-0.27	0.27	-0.97	0.331	0.94
FTD	IN_VIP	DRAM2	0.09	0.10	0.97	0.331	0.876
FTD	EN_L6_IT_2	KHSRP	0.22	0.23	0.98	0.331	0.865
FTD	IN_ADARB2	FRMPD1	-0.20	0.21	-0.97	0.331	0.998
FTD	EN_L6_CT	NCS1	-0.14	0.15	-0.97	0.331	0.777
FTD	EN_L3_5_IT_3	ZNF846	0.14	0.14	0.97	0.331	0.829
FTD	Micro	PITPNM2	-0.19	0.20	-0.97	0.331	0.925
FTD	Endo	CUL2	-0.26	0.26	-0.97	0.331	0.85
FTD	IN_SST	SLC46A3	-0.18	0.18	-0.97	0.331	0.87
FTD	EN_L3_5_IT_3	VPS13D	-0.06	0.06	-0.97	0.331	0.829
FTD	IN_LAMP5_LHX6	PPIH	0.25	0.26	0.97	0.331	0.94
FTD	EN_L6_IT_2	MINK1	0.16	0.16	0.98	0.331	0.865
FTD	IN_PVALB_CHC	CAPN7	-0.14	0.14	-0.97	0.331	0.862
FTD	EN_L5_6_NP	SF3A3	-0.16	0.17	-0.98	0.331	0.819
FTD	EN_L3_5_IT_2	NBN	-0.09	0.09	-0.97	0.331	0.781
FTD	EN_L6B	VWA8	0.12	0.12	0.98	0.331	0.831
FTD	EN_L3_5_IT_1	HOMEZ	0.21	0.22	0.97	0.331	0.815
FTD	Oligo	CA6	-0.31	0.32	-0.97	0.331	0.716
FTD	EN_L6_IT_2	KLHL42	0.15	0.15	0.98	0.331	0.865
FTD	EN_L3_5_IT_3	OXSM	0.23	0.23	0.97	0.331	0.829
FTD	IN_LAMP5_RELN	MRPL27	0.22	0.22	0.97	0.331	0.912
FTD	IN_PVALB	NCOA5	0.16	0.16	0.97	0.331	0.898
FTD	EN_L6_IT_1	RANBP6	0.20	0.20	0.97	0.331	0.87
FTD	IN_ADARB2	SLC8A1	-0.12	0.12	-0.97	0.331	0.998
FTD	IN_VIP	ENPP1	0.19	0.19	0.97	0.331	0.876
FTD	EN_L2_3_IT	C1QTNF6	0.18	0.18	0.97	0.331	0.744
FTD	OPC	METTL15	-0.08	0.08	-0.97	0.331	0.749
FTD	EN_L6B	MGMT	0.21	0.21	0.98	0.331	0.831
FTD	Endo	APC	-0.21	0.22	-0.97	0.331	0.85
FTD	IN_PVALB	CNTN6	0.16	0.16	0.97	0.331	0.898
FTD	IN_PVALB_CHC	ZNF189	-0.26	0.27	-0.97	0.331	0.862
FTD	EN_L3_5_IT_3	MFAP1	-0.12	0.12	-0.97	0.331	0.829
FTD	Astro	CD74	0.30	0.31	0.97	0.331	0.663
FTD	EN_L5_6_NP	TTC9	-0.22	0.22	-0.98	0.331	0.819
FTD	EN_L6_IT_2	ENOPH1	0.21	0.21	0.98	0.331	0.865
FTD	EN_L3_5_IT_1	CLVS1	0.12	0.12	0.97	0.331	0.815
FTD	EN_L3_5_IT_1	ROPN1L	-0.22	0.22	-0.97	0.331	0.815
FTD	IN_PVALB	NAP1L1	-0.08	0.08	-0.97	0.331	0.898
FTD	IN_ADARB2	ZNF891	-0.13	0.14	-0.97	0.331	0.998
FTD	EN_L3_5_IT_3	SHROOM3	-0.16	0.16	-0.97	0.331	0.829
FTD	EN_L5_6_NP	CAMKMT	0.21	0.21	0.98	0.331	0.819
FTD	IN_PVALB	RIPK2	0.16	0.17	0.97	0.331	0.898
FTD	PVM	GPRIN3	-0.34	0.35	-0.98	0.331	1
FTD	EN_L6_IT_2	SIRT2	0.14	0.15	0.97	0.331	0.865
FTD	EN_L6_IT_2	AKAP7	0.18	0.19	0.97	0.331	0.865
FTD	IN_PVALB_CHC	LMO4	0.19	0.20	0.97	0.331	0.862
FTD	IN_LAMP5_RELN	ENSG00000258881	-0.28	0.29	-0.97	0.331	0.912
FTD	IN_SST	OLFM2	-0.11	0.11	-0.97	0.331	0.87
FTD	EN_L6_IT_1	BCR	-0.21	0.21	-0.97	0.331	0.87
FTD	EN_L5_6_NP	WDR31	0.30	0.31	0.98	0.331	0.819
FTD	EN_L3_5_IT_1	HAPLN2	-0.22	0.23	-0.97	0.331	0.815
FTD	IN_LAMP5_RELN	UBAP2L	-0.10	0.10	-0.97	0.331	0.912
FTD	EN_L3_5_IT_1	VPS53	-0.08	0.09	-0.97	0.331	0.815
FTD	IN_PVALB	ATG13	-0.09	0.10	-0.97	0.331	0.898
FTD	EN_L5_ET	SPOCK1	-2.19	2.18	-1.00	0.331	0.912
FTD	EN_L6_IT_2	FAM172A	-0.10	0.10	-0.97	0.331	0.865
FTD	EN_L6_IT_1	IP6K1	0.12	0.13	0.97	0.331	0.87
FTD	EN_L6_IT_1	INIP	0.15	0.16	0.97	0.331	0.87
FTD	EN_L5_6_NP	RNPS1	-0.16	0.16	-0.98	0.331	0.819
FTD	EN_L2_3_IT	LOXL2	-0.14	0.14	-0.97	0.331	0.745
FTD	IN_ADARB2	SKA2	0.13	0.13	0.97	0.331	0.998
FTD	EN_L6_CT	JCAD	-0.19	0.20	-0.97	0.331	0.777
FTD	IN_PVALB	TTC32	0.15	0.15	0.97	0.331	0.898
FTD	IN_LAMP5_RELN	COA4	0.23	0.24	0.97	0.331	0.912
FTD	EN_L3_5_IT_1	GPR180	0.11	0.12	0.97	0.331	0.815
FTD	IN_PVALB	LRRC4B	0.09	0.10	0.97	0.331	0.898
FTD	IN_SST	DNM3	0.06	0.07	0.97	0.331	0.87
FTD	OPC	WAPL	-0.07	0.07	-0.97	0.331	0.749
FTD	EN_L2_3_IT	APOE	-0.18	0.19	-0.97	0.331	0.745
FTD	IN_LAMP5_RELN	ZNF573	-0.12	0.13	-0.97	0.331	0.912
FTD	EN_L3_5_IT_2	TMEM121B	0.17	0.17	0.97	0.331	0.782
FTD	OPC	CTHRC1	-0.19	0.20	-0.97	0.331	0.749
FTD	Oligo	FREM1	-0.15	0.16	-0.97	0.331	0.717
FTD	EN_L2_3_IT	TBC1D16	0.10	0.11	0.97	0.331	0.745
FTD	IN_VIP	DNAJA4	0.12	0.13	0.97	0.331	0.876
FTD	IN_VIP	PDE3B	-0.07	0.07	-0.97	0.331	0.876
FTD	EN_L3_5_IT_3	ANKAR	-0.09	0.09	-0.97	0.331	0.829
FTD	EN_L3_5_IT_1	C10orf88	-0.19	0.20	-0.97	0.331	0.815
FTD	EN_L5_6_NP	KCTD20	-0.17	0.18	-0.97	0.331	0.819
FTD	IN_VIP	CASP8AP2	0.08	0.08	0.97	0.331	0.876
FTD	IN_SST	BECN1	0.14	0.15	0.97	0.331	0.87
FTD	EN_L6_IT_1	ANKRD42	-0.15	0.16	-0.97	0.331	0.87
FTD	EN_L3_5_IT_3	KANK1	0.20	0.21	0.97	0.331	0.829
FTD	IN_VIP	CHST3	0.23	0.23	0.97	0.331	0.876
FTD	EN_L3_5_IT_3	HUWE1	-0.06	0.07	-0.97	0.331	0.829
FTD	EN_L6_CT	FADS3	-0.15	0.15	-0.97	0.331	0.777
FTD	EN_L6_CT	TCF4	0.08	0.08	0.97	0.331	0.777
FTD	EN_L5_6_NP	IFT20	-0.21	0.21	-0.97	0.331	0.819
FTD	IN_PVALB_CHC	LAMP2	-0.15	0.16	-0.97	0.331	0.862
FTD	Oligo	SEMA4A	-0.20	0.20	-0.97	0.331	0.717
FTD	OPC	PSMG3	-0.20	0.20	-0.97	0.331	0.749
FTD	Astro	DDX24	-0.12	0.12	-0.97	0.331	0.663
FTD	EN_L3_5_IT_3	PUM1	0.07	0.07	0.97	0.331	0.829
FTD	IN_LAMP5_RELN	MANBA	0.14	0.14	0.97	0.331	0.912
FTD	OPC	ANO8	-0.16	0.16	-0.97	0.331	0.749
FTD	Oligo	OSCAR	-0.28	0.28	-0.97	0.331	0.717
FTD	IN_ADARB2	TMEM161A	0.19	0.20	0.97	0.331	0.998
FTD	EN_L6_CT	BZW2	-0.11	0.12	-0.97	0.331	0.777
FTD	IN_SST	ILF2	-0.19	0.19	-0.97	0.331	0.87
FTD	EN_L6_IT_2	MACROH2A1	0.09	0.10	0.97	0.331	0.865
FTD	IN_PVALB	CHCHD7	-0.22	0.22	-0.97	0.331	0.898
FTD	IN_ADARB2	CEP76	-0.17	0.17	-0.97	0.331	0.998
FTD	IN_PVALB_CHC	MT-ATP6	-0.16	0.16	-0.97	0.331	0.862
FTD	EN_L6B	TMOD2	-0.10	0.11	-0.97	0.331	0.831
FTD	EN_L6_CT	USP32	-0.08	0.09	-0.97	0.331	0.777
FTD	EN_L5_ET	LRP2BP	-3.50	3.50	-1.00	0.331	0.912
FTD	IN_VIP	FBXW12	-0.21	0.21	-0.97	0.331	0.876
FTD	IN_VIP	TNFAIP8L3	0.21	0.22	0.97	0.331	0.876
FTD	OPC	KALRN	-0.12	0.13	-0.97	0.331	0.749
FTD	Astro	RAB11B	-0.09	0.09	-0.97	0.332	0.663
FTD	EN_L3_5_IT_1	SPDYA	0.20	0.20	0.97	0.332	0.815
FTD	OPC	BEX2	-0.09	0.10	-0.97	0.332	0.749
FTD	EN_L6_IT_1	NUP98	-0.11	0.12	-0.97	0.332	0.87
FTD	EN_L6_CT	TRIM46	-0.20	0.20	-0.97	0.332	0.777
FTD	EN_L2_3_IT	FKBP14	-0.09	0.09	-0.97	0.332	0.745
FTD	Micro	MBOAT1	0.31	0.32	0.97	0.332	0.926
FTD	IN_PVALB	LYST	-0.08	0.08	-0.97	0.332	0.898
FTD	EN_L6B	MRTFB	0.09	0.09	0.97	0.332	0.831
FTD	OPC	BAZ2A	-0.08	0.08	-0.97	0.332	0.749
FTD	EN_L3_5_IT_1	ASCC3	0.08	0.09	0.97	0.332	0.815
FTD	EN_L6_CT	TAOK3	-0.09	0.09	-0.97	0.332	0.777
FTD	IN_ADARB2	CACNA1E	0.08	0.09	0.97	0.332	0.998
FTD	IN_LAMP5_RELN	TMSB4X	-0.16	0.16	-0.97	0.332	0.912
FTD	IN_VIP	RGN	-0.19	0.19	-0.97	0.332	0.876
FTD	IN_ADARB2	NAB1	0.15	0.16	0.97	0.332	0.998
FTD	EN_L3_5_IT_1	RB1CC1	-0.08	0.09	-0.97	0.332	0.815
FTD	Oligo	CCDC127	0.09	0.10	0.97	0.332	0.717
FTD	EN_L5_ET	INTS2	4.25	4.25	1.00	0.332	0.912
FTD	IN_LAMP5_LHX6	HADHB	-0.16	0.16	-0.97	0.332	0.94
FTD	IN_ADARB2	IP6K2	0.11	0.11	0.97	0.332	0.998
FTD	EN_L3_5_IT_1	LRP8	0.15	0.16	0.97	0.332	0.815
FTD	Adaptive	USP33	-0.33	0.33	-0.98	0.332	0.917
FTD	Micro	AAK1	-0.07	0.07	-0.97	0.332	0.926
FTD	IN_ADARB2	PPP1R12B	0.08	0.08	0.97	0.332	0.998
FTD	EN_L3_5_IT_3	ZBTB2	0.22	0.23	0.97	0.332	0.829
FTD	Oligo	ENSG00000287694	0.17	0.18	0.97	0.332	0.717
FTD	Astro	ENSG00000248710	-0.24	0.25	-0.97	0.332	0.663
FTD	Adaptive	TTN	-0.58	0.60	-0.98	0.332	0.917
FTD	Astro	CD320	0.16	0.16	0.97	0.332	0.663
FTD	IN_LAMP5_RELN	RAB40C	0.15	0.16	0.97	0.332	0.912
FTD	Astro	CLASP1	-0.07	0.08	-0.97	0.332	0.663
FTD	Adaptive	PPHLN1	-0.34	0.35	-0.98	0.332	0.917
FTD	Astro	SNF8	-0.08	0.08	-0.97	0.332	0.663
FTD	EN_L6_IT_1	ARHGAP35	0.09	0.09	0.97	0.332	0.87
FTD	IN_LAMP5_RELN	GSS	-0.16	0.16	-0.97	0.332	0.912
FTD	IN_ADARB2	ZNF678	0.17	0.17	0.97	0.332	0.998
FTD	EN_L5_6_NP	BRPF3	0.23	0.23	0.97	0.332	0.819
FTD	IN_VIP	FAM234B	0.09	0.09	0.97	0.332	0.876
FTD	Oligo	SORCS1	0.14	0.14	0.97	0.332	0.717
FTD	EN_L2_3_IT	ABCA10	-0.10	0.10	-0.97	0.332	0.745
FTD	IN_LAMP5_LHX6	STOML1	0.25	0.26	0.97	0.332	0.94
FTD	Micro	ASB3	0.08	0.08	0.97	0.332	0.926
FTD	IN_PVALB	BRD9	-0.13	0.13	-0.97	0.332	0.898
FTD	EN_L6_IT_1	ALS2	0.11	0.11	0.97	0.332	0.87
FTD	EN_L6_IT_1	TAF1C	-0.19	0.20	-0.97	0.332	0.87
FTD	EN_L3_5_IT_2	RAD51AP2	0.24	0.25	0.97	0.332	0.782
FTD	PC	YEATS2	-0.23	0.24	-0.97	0.332	0.975
FTD	EN_L6_IT_2	BLOC1S2	0.20	0.20	0.97	0.332	0.866
FTD	IN_SST	EIF2S2	-0.12	0.12	-0.97	0.332	0.871
FTD	Oligo	RAD23A	0.08	0.08	0.97	0.332	0.717
FTD	EN_L5_6_NP	MGMT	-0.20	0.20	-0.97	0.332	0.819
FTD	EN_L6_CT	CRKL	0.16	0.16	0.97	0.332	0.778
FTD	EN_L6_IT_1	PTPRJ	0.13	0.14	0.97	0.332	0.87
FTD	IN_LAMP5_LHX6	CACNB2	0.16	0.16	0.97	0.332	0.94
FTD	EN_L3_5_IT_2	CSMD1	-0.07	0.07	-0.97	0.332	0.782
FTD	EN_L6_CT	C16orf87	0.17	0.17	0.97	0.332	0.778
FTD	IN_LAMP5_RELN	LRRC17	0.21	0.22	0.97	0.332	0.912
FTD	EN_L3_5_IT_2	MPND	0.18	0.18	0.97	0.332	0.782
FTD	EN_L3_5_IT_3	KDM5B	0.07	0.08	0.97	0.332	0.829
FTD	IN_PVALB	YRDC	0.24	0.25	0.97	0.332	0.898
FTD	EN_L3_5_IT_2	MED11	-0.22	0.23	-0.97	0.332	0.782
FTD	EN_L3_5_IT_1	CAMKK2	-0.11	0.11	-0.97	0.332	0.815
FTD	Micro	TCTN1	-0.21	0.22	-0.97	0.332	0.926
FTD	IN_PVALB_CHC	RALGAPB	-0.15	0.15	-0.97	0.332	0.862
FTD	Astro	SLC22A2	-0.31	0.32	-0.97	0.332	0.664
FTD	EN_L5_6_NP	ZFR	-0.10	0.10	-0.97	0.332	0.819
FTD	Oligo	IL17RD	0.34	0.35	0.97	0.332	0.717
FTD	SMC	ARL15	-0.66	0.67	-0.98	0.332	0.997
FTD	EN_L2_3_IT	ZNF260	-0.11	0.11	-0.97	0.332	0.745
FTD	IN_PVALB	NIT1	-0.15	0.16	-0.97	0.332	0.898
FTD	IN_LAMP5_RELN	CCNF	-0.21	0.21	-0.97	0.332	0.912
FTD	IN_PVALB_CHC	COX20	0.19	0.20	0.97	0.332	0.862
FTD	EN_L3_5_IT_3	CDH12	0.18	0.19	0.97	0.332	0.829
FTD	EN_L6_CT	EIF4EBP2	0.19	0.20	0.97	0.332	0.778
FTD	EN_L3_5_IT_1	SVBP	0.27	0.28	0.97	0.332	0.815
FTD	OPC	RALYL	0.21	0.21	0.97	0.332	0.75
FTD	EN_L3_5_IT_1	PCSK2	0.07	0.07	0.97	0.332	0.815
FTD	IN_LAMP5_RELN	RASSF5	0.19	0.19	0.97	0.332	0.912
FTD	EN_L2_3_IT	CFD	0.27	0.27	0.97	0.332	0.745
FTD	EN_L3_5_IT_2	MAP3K9	-0.11	0.11	-0.97	0.332	0.782
FTD	Micro	CNOT7	0.13	0.14	0.97	0.332	0.926
FTD	IN_PVALB	DIO1	0.33	0.34	0.97	0.332	0.898
FTD	EN_L2_3_IT	L3MBTL4	0.20	0.20	0.97	0.332	0.745
FTD	Oligo	COBLL1	0.20	0.21	0.97	0.332	0.717
FTD	IN_ADARB2	TUBA1C	-0.26	0.27	-0.97	0.332	0.998
FTD	IN_LAMP5_LHX6	MICU2	-0.09	0.09	-0.97	0.332	0.94
FTD	IN_PVALB_CHC	ENSG00000272162	-0.32	0.33	-0.97	0.332	0.862
FTD	EN_L3_5_IT_3	RNF13	-0.08	0.08	-0.97	0.332	0.829
FTD	EN_L3_5_IT_3	FAM117B	0.08	0.09	0.97	0.332	0.829
FTD	IN_LAMP5_RELN	ZNF276	0.19	0.20	0.97	0.332	0.912
FTD	EN_L6_CT	FOXK1	-0.13	0.13	-0.97	0.332	0.778
FTD	EN_L3_5_IT_3	ENSG00000269026	-0.22	0.23	-0.97	0.332	0.829
FTD	Oligo	CYP2D6	-0.23	0.24	-0.97	0.332	0.717
FTD	OPC	RNLS	-0.15	0.16	-0.97	0.332	0.75
FTD	EN_L3_5_IT_2	MOV10	0.22	0.22	0.97	0.332	0.782
FTD	EN_L6B	B3GNT5	-0.26	0.27	-0.97	0.332	0.831
FTD	IN_SST	AGTPBP1	-0.06	0.06	-0.97	0.332	0.871
FTD	EN_L3_5_IT_2	EIF3F	-0.10	0.10	-0.97	0.332	0.782
FTD	EN_L3_5_IT_2	HNRNPA0	-0.13	0.14	-0.97	0.332	0.782
FTD	IN_PVALB	AKIRIN2	-0.15	0.15	-0.97	0.332	0.898
FTD	EN_L6B	CTBP2	0.27	0.27	0.97	0.332	0.831
FTD	IN_PVALB_CHC	ARNTL2	0.34	0.35	0.97	0.332	0.862
FTD	IN_VIP	USP45	-0.08	0.08	-0.97	0.332	0.876
FTD	EN_L3_5_IT_3	DSN1	-0.18	0.18	-0.97	0.332	0.829
FTD	OPC	TOR1A	-0.16	0.16	-0.97	0.332	0.75
FTD	EN_L3_5_IT_2	PANK1	-0.13	0.13	-0.97	0.332	0.782
FTD	Micro	CAB39L	-0.16	0.16	-0.97	0.332	0.926
FTD	EN_L3_5_IT_3	GOLM1	0.08	0.08	0.97	0.332	0.829
FTD	IN_SST	TUBA1B	0.16	0.17	0.97	0.332	0.871
FTD	IN_LAMP5_RELN	SAP18	0.16	0.16	0.97	0.332	0.912
FTD	EN_L3_5_IT_3	CSNK2A2	-0.09	0.09	-0.97	0.332	0.829
FTD	OPC	PRPF19	-0.14	0.14	-0.97	0.332	0.75
FTD	IN_PVALB	AKAP10	-0.08	0.09	-0.97	0.332	0.898
FTD	IN_VIP	RRAGB	-0.08	0.08	-0.97	0.332	0.876
FTD	EN_L6_IT_1	TSR2	-0.22	0.23	-0.97	0.332	0.87
FTD	IN_LAMP5_LHX6	DGKH	-0.14	0.15	-0.97	0.332	0.94
FTD	Endo	USP37	-0.22	0.22	-0.97	0.332	0.85
FTD	Micro	DENND2B	0.13	0.13	0.97	0.332	0.926
FTD	IN_LAMP5_LHX6	EPG5	-0.12	0.13	-0.97	0.332	0.94
FTD	IN_VIP	GTF3C3	0.09	0.09	0.97	0.332	0.876
FTD	IN_ADARB2	TOGARAM1	0.09	0.09	0.97	0.332	0.998
FTD	Oligo	TRIM32	-0.13	0.14	-0.97	0.332	0.717
FTD	VLMC	MARF1	0.26	0.27	0.97	0.332	1
FTD	IN_VIP	SURF2	0.20	0.21	0.97	0.332	0.876
FTD	EN_L3_5_IT_1	PEX5	-0.12	0.13	-0.97	0.332	0.815
FTD	EN_L6_IT_2	RYR3	0.27	0.28	0.97	0.332	0.866
FTD	IN_VIP	USE1	-0.18	0.19	-0.97	0.332	0.876
FTD	IN_SST	BTBD3	-0.12	0.13	-0.97	0.332	0.871
FTD	EN_L6B	RANBP10	-0.15	0.15	-0.97	0.332	0.831
FTD	IN_VIP	FBRS	-0.12	0.13	-0.97	0.332	0.876
FTD	OPC	STPG2	-0.24	0.24	-0.97	0.332	0.75
FTD	EN_L6_IT_1	BCAT1	0.19	0.19	0.97	0.332	0.87
FTD	Oligo	EFNA1	-0.12	0.12	-0.97	0.332	0.717
FTD	EN_L3_5_IT_2	TIAL1	-0.09	0.09	-0.97	0.332	0.782
FTD	IN_PVALB	ZNF768	0.22	0.23	0.97	0.332	0.898
FTD	Astro	ASAH2B	-0.22	0.22	-0.97	0.332	0.664
FTD	IN_LAMP5_RELN	SGPP1	-0.12	0.13	-0.97	0.332	0.912
FTD	EN_L3_5_IT_2	GRB7	-0.21	0.21	-0.97	0.332	0.782
FTD	PC	KDM6A	-0.16	0.16	-0.97	0.332	0.975
FTD	EN_L6B	ABCC5	-0.10	0.10	-0.97	0.332	0.831
FTD	IN_VIP	PDZRN4	0.26	0.27	0.97	0.332	0.876
FTD	EN_L5_6_NP	LAMA2	-0.36	0.37	-0.97	0.332	0.819
FTD	IN_LAMP5_LHX6	ANKDD1B	0.25	0.26	0.97	0.332	0.94
FTD	EN_L5_6_NP	MBNL2	0.09	0.10	0.97	0.332	0.819
FTD	IN_SST	SYS1-DBNDD2	0.13	0.14	0.97	0.332	0.871
FTD	VLMC	ZFHX3	-0.18	0.19	-0.97	0.332	1
FTD	EN_L6B	OMG	0.18	0.18	0.97	0.332	0.831
FTD	IN_SST	FAAH	0.13	0.14	0.97	0.332	0.871
FTD	Micro	BORA	0.19	0.19	0.97	0.332	0.926
FTD	EN_L6_IT_1	FCHO1	0.16	0.16	0.97	0.332	0.87
FTD	IN_VIP	KCNQ4	0.17	0.18	0.97	0.332	0.876
FTD	IN_LAMP5_LHX6	ATP1B1	-0.11	0.12	-0.97	0.332	0.94
FTD	Astro	SLAIN1	-0.10	0.11	-0.97	0.332	0.664
FTD	EN_L3_5_IT_1	RAD54B	-0.20	0.20	-0.97	0.332	0.815
FTD	IN_SST	GPBP1	0.07	0.07	0.97	0.332	0.871
FTD	IN_LAMP5_LHX6	METTL24	-0.17	0.18	-0.97	0.332	0.94
FTD	EN_L2_3_IT	TFE3	-0.10	0.11	-0.97	0.332	0.746
FTD	SMC	CEP85L	0.49	0.50	0.98	0.332	0.997
FTD	Micro	GLUL	-0.25	0.26	-0.97	0.332	0.926
FTD	IN_ADARB2	CNNM1	0.12	0.12	0.97	0.332	0.998
FTD	EN_L6_IT_1	UTP4	0.17	0.17	0.97	0.332	0.87
FTD	EN_L5_ET	BRI3BP	-3.52	3.52	-1.00	0.332	0.912
FTD	IN_PVALB_CHC	POGZ	-0.12	0.12	-0.97	0.332	0.862
FTD	Astro	COL11A1	-0.14	0.15	-0.97	0.332	0.664
FTD	EN_L5_6_NP	CNNM3	-0.26	0.26	-0.97	0.332	0.819
FTD	OPC	SLC25A3	-0.09	0.09	-0.97	0.332	0.75
FTD	EN_L6_IT_1	PELI1	0.15	0.16	0.97	0.332	0.87
FTD	EN_L6B	ZBTB38	-0.12	0.13	-0.97	0.332	0.831
FTD	EN_L5_ET	ZNF714	-3.59	3.59	-1.00	0.332	0.912
FTD	OPC	SQSTM1	-0.11	0.11	-0.97	0.332	0.75
FTD	IN_LAMP5_LHX6	PLD5	0.24	0.25	0.97	0.332	0.94
FTD	Astro	PGR	0.35	0.36	0.97	0.332	0.664
FTD	IN_VIP	PEX11B	-0.14	0.14	-0.97	0.332	0.876
FTD	Micro	SLC26A3	-0.26	0.27	-0.97	0.332	0.926
FTD	OPC	RPL5	-0.08	0.08	-0.97	0.332	0.75
FTD	EN_L6_CT	ENSG00000283563	-0.28	0.29	-0.97	0.332	0.778
FTD	EN_L6B	LRRC47	0.25	0.25	0.97	0.332	0.831
FTD	IN_VIP	KCTD21	0.14	0.15	0.97	0.332	0.876
FTD	IN_LAMP5_RELN	CSMD1	-0.09	0.09	-0.97	0.332	0.912
FTD	IN_LAMP5_RELN	TAF5L	0.16	0.17	0.97	0.332	0.912
FTD	EN_L3_5_IT_3	ARF5	0.23	0.24	0.97	0.332	0.829
FTD	EN_L5_6_NP	PSKH1	0.25	0.26	0.97	0.332	0.819
FTD	EN_L6_IT_2	IDI1	0.20	0.20	0.97	0.332	0.866
FTD	EN_L6_IT_2	SRP54	-0.16	0.17	-0.97	0.332	0.866
FTD	EN_L6_IT_2	DOK6	0.27	0.28	0.97	0.332	0.866
FTD	EN_L6_IT_2	BRIP1	0.29	0.30	0.97	0.332	0.866
FTD	EN_L6B	MBP	-0.18	0.18	-0.97	0.332	0.831
FTD	IN_ADARB2	GPN3	-0.24	0.25	-0.97	0.332	0.998
FTD	IN_SST	RGS7	-0.07	0.07	-0.97	0.332	0.871
FTD	IN_PVALB_CHC	SLC25A26	0.20	0.20	0.97	0.332	0.862
FTD	IN_PVALB_CHC	KDM2A	0.12	0.13	0.97	0.332	0.862
FTD	IN_PVALB	CEP89	0.14	0.15	0.97	0.332	0.898
FTD	IN_VIP	TMEM25	-0.10	0.10	-0.97	0.332	0.876
FTD	Oligo	WDR26	0.05	0.05	0.97	0.332	0.717
FTD	EN_L3_5_IT_3	HELLS	-0.12	0.12	-0.97	0.332	0.829
FTD	Endo	TPR	-0.20	0.20	-0.97	0.332	0.85
FTD	SMC	ZNF644	-0.45	0.46	-0.98	0.332	0.997
FTD	EN_L3_5_IT_3	RASSF1	-0.20	0.20	-0.97	0.332	0.829
FTD	EN_L6_CT	ZNF350	0.23	0.24	0.97	0.332	0.778
FTD	EN_L3_5_IT_2	PCMT1	-0.08	0.08	-0.97	0.332	0.782
FTD	Oligo	OR9Q1	-0.19	0.19	-0.97	0.332	0.717
FTD	IN_SST	HDAC2	0.13	0.13	0.97	0.332	0.871
FTD	EN_L6B	HDAC2	0.13	0.13	0.97	0.332	0.831
FTD	EN_L6_IT_1	DPF3	0.31	0.32	0.97	0.332	0.87
FTD	EN_L6_CT	SLC15A2	0.20	0.21	0.97	0.332	0.778
FTD	IN_LAMP5_RELN	SDCBP	-0.15	0.16	-0.97	0.332	0.912
FTD	Oligo	CTNS	-0.10	0.10	-0.97	0.332	0.717
FTD	EN_L6_IT_2	TRIM32	-0.23	0.24	-0.97	0.332	0.866
FTD	EN_L5_6_NP	CELF1	-0.10	0.10	-0.97	0.332	0.819
FTD	IN_PVALB	CD59	0.24	0.24	0.97	0.332	0.898
FTD	EN_L3_5_IT_2	LRFN5	0.07	0.07	0.97	0.332	0.782
FTD	EN_L3_5_IT_1	CDADC1	0.17	0.18	0.97	0.332	0.816
FTD	OPC	MFSD6	-0.08	0.08	-0.97	0.332	0.75
FTD	Micro	ZFP14	-0.14	0.14	-0.97	0.332	0.926
FTD	EN_L6B	KLRG1	0.29	0.30	0.97	0.332	0.831
FTD	EN_L3_5_IT_3	TTC32	0.16	0.17	0.97	0.332	0.829
FTD	IN_PVALB	STPG1	-0.23	0.23	-0.97	0.332	0.898
FTD	EN_L6_IT_2	SUMF1	-0.15	0.16	-0.97	0.332	0.866
FTD	EN_L3_5_IT_1	PI4KA	0.08	0.08	0.97	0.333	0.816
FTD	EN_L5_ET	ATP2C1	2.55	2.55	1.00	0.333	0.912
FTD	EN_L3_5_IT_3	HESX1	-0.29	0.29	-0.97	0.333	0.829
FTD	Oligo	HSPA9	0.07	0.08	0.97	0.333	0.717
FTD	EN_L3_5_IT_3	RNF212B	-0.25	0.26	-0.97	0.333	0.829
FTD	EN_L6_IT_1	BRINP3	0.13	0.13	0.97	0.333	0.87
FTD	IN_VIP	SULF1	-0.26	0.27	-0.97	0.333	0.876
FTD	IN_LAMP5_LHX6	ZNF583	0.22	0.23	0.97	0.333	0.94
FTD	EN_L2_3_IT	ZKSCAN2	-0.10	0.10	-0.97	0.333	0.746
FTD	EN_L3_5_IT_1	ZNF354B	-0.19	0.20	-0.97	0.333	0.816
FTD	PVM	UBC	0.51	0.53	0.97	0.333	1
FTD	EN_L5_6_NP	SELENOI	-0.15	0.16	-0.97	0.333	0.819
FTD	EN_L6_CT	ZNF397	-0.15	0.16	-0.97	0.333	0.778
FTD	OPC	STX1B	-0.10	0.11	-0.97	0.333	0.75
FTD	Endo	ESR2	-0.31	0.32	-0.97	0.333	0.85
FTD	IN_SST	GEMIN8	-0.16	0.16	-0.97	0.333	0.871
FTD	Oligo	MTMR12	-0.06	0.06	-0.97	0.333	0.717
FTD	Micro	H1-2	0.36	0.37	0.97	0.333	0.926
FTD	EN_L6_IT_1	LEMD3	0.13	0.14	0.97	0.333	0.87
FTD	Endo	DIAPH2	-0.37	0.38	-0.97	0.333	0.85
FTD	EN_L3_5_IT_2	FAM50A	-0.13	0.13	-0.97	0.333	0.782
FTD	IN_LAMP5_LHX6	MYO16	-0.08	0.09	-0.97	0.333	0.94
FTD	Oligo	ZNF839	-0.08	0.09	-0.97	0.333	0.717
FTD	EN_L3_5_IT_3	PRKCH	-0.45	0.46	-0.97	0.333	0.829
FTD	EN_L6B	EXOSC10	-0.15	0.16	-0.97	0.333	0.831
FTD	Astro	NRBF2	-0.15	0.15	-0.97	0.333	0.665
FTD	IN_SST	FBXL2	0.07	0.08	0.97	0.333	0.871
FTD	EN_L3_5_IT_2	SENP7	-0.08	0.08	-0.97	0.333	0.782
FTD	IN_LAMP5_LHX6	ABCB1	-0.30	0.31	-0.97	0.333	0.94
FTD	EN_L3_5_IT_3	NSMCE1	-0.17	0.17	-0.97	0.333	0.829
FTD	Micro	XRCC4	-0.13	0.14	-0.97	0.333	0.926
FTD	IN_LAMP5_LHX6	DUSP26	-0.20	0.21	-0.97	0.333	0.94
FTD	Micro	ARL4C	-0.29	0.30	-0.97	0.333	0.926
FTD	EN_L3_5_IT_1	ACOT13	-0.20	0.20	-0.97	0.333	0.816
FTD	OPC	MRPL21	0.16	0.16	0.97	0.333	0.75
FTD	EN_L2_3_IT	DYNC2H1	-0.07	0.07	-0.97	0.333	0.747
FTD	IN_VIP	IFRD2	0.17	0.17	0.97	0.333	0.876
FTD	EN_L6_IT_2	TUBA8	0.33	0.34	0.97	0.333	0.866
FTD	IN_VIP	SLC7A11	-0.26	0.27	-0.97	0.333	0.876
FTD	IN_ADARB2	PRSS23	-0.20	0.21	-0.97	0.333	0.998
FTD	EN_L5_6_NP	CBWD6	0.24	0.25	0.97	0.333	0.819
FTD	OPC	FN1	-0.17	0.18	-0.97	0.333	0.75
FTD	Endo	LATS2	-0.21	0.22	-0.97	0.333	0.85
FTD	Astro	TPTE2	0.22	0.23	0.97	0.333	0.665
FTD	IN_PVALB_CHC	ACAP2	0.11	0.11	0.97	0.333	0.862
FTD	IN_VIP	DLX6	-0.14	0.14	-0.97	0.333	0.876
FTD	IN_ADARB2	SGPP2	-0.26	0.27	-0.97	0.333	0.998
FTD	VLMC	KPNB1	-0.25	0.26	-0.97	0.333	1
FTD	IN_LAMP5_LHX6	DNAJC18	-0.16	0.17	-0.97	0.333	0.94
FTD	Oligo	ING2	0.15	0.16	0.97	0.333	0.717
FTD	EN_L3_5_IT_2	ENSG00000277758	0.31	0.32	0.97	0.333	0.782
FTD	EN_L3_5_IT_2	EDEM2	-0.15	0.16	-0.97	0.333	0.782
FTD	Oligo	CACNG5	-0.22	0.23	-0.97	0.333	0.717
FTD	IN_LAMP5_RELN	MRPL51	0.22	0.23	0.97	0.333	0.912
FTD	IN_ADARB2	MBD3	0.27	0.28	0.97	0.333	0.998
FTD	Oligo	RFX7	0.06	0.06	0.97	0.333	0.717
FTD	Astro	PCM1	-0.07	0.08	-0.97	0.333	0.665
FTD	VLMC	CEP70	-0.28	0.29	-0.97	0.333	1
FTD	Astro	SRPK2	-0.05	0.05	-0.97	0.333	0.665
FTD	EN_L3_5_IT_3	GLTP	-0.15	0.15	-0.97	0.333	0.83
FTD	OPC	MRE11	-0.11	0.11	-0.97	0.333	0.75
FTD	IN_VIP	DARS1	-0.08	0.08	-0.97	0.333	0.876
FTD	EN_L2_3_IT	TM9SF4	-0.05	0.06	-0.97	0.333	0.747
FTD	Oligo	NKAPD1	-0.08	0.08	-0.97	0.333	0.717
FTD	EN_L3_5_IT_2	IL12RB2	-0.15	0.16	-0.97	0.333	0.782
FTD	IN_VIP	HDHD2	-0.20	0.20	-0.97	0.333	0.876
FTD	EN_L6B	CLCN7	0.19	0.19	0.97	0.333	0.832
FTD	OPC	ENSG00000249209	-0.20	0.20	-0.97	0.333	0.75
FTD	IN_LAMP5_LHX6	CEP20	-0.17	0.18	-0.97	0.333	0.94
FTD	IN_PVALB_CHC	MCCC2	-0.27	0.28	-0.97	0.333	0.862
FTD	EN_L3_5_IT_1	PNRC1	-0.18	0.19	-0.97	0.333	0.816
FTD	Astro	ATG10	-0.08	0.08	-0.97	0.333	0.665
FTD	IN_ADARB2	DNAH12	-0.27	0.28	-0.97	0.333	0.998
FTD	EN_L5_ET	ZNF609	2.20	2.20	1.00	0.333	0.912
FTD	IN_ADARB2	MAN2C1	-0.16	0.17	-0.97	0.333	0.998
FTD	EN_L3_5_IT_3	NDUFS1	-0.07	0.07	-0.97	0.333	0.83
FTD	Micro	KLHL8	0.13	0.13	0.97	0.333	0.926
FTD	IN_PVALB_CHC	CTPS1	0.23	0.24	0.97	0.333	0.862
FTD	EN_L3_5_IT_1	TMC4	-0.28	0.29	-0.97	0.333	0.816
FTD	EN_L3_5_IT_2	TRMT2A	-0.20	0.20	-0.97	0.333	0.782
FTD	PC	DNAJB1	-0.26	0.27	-0.97	0.333	0.975
FTD	IN_PVALB_CHC	SFSWAP	-0.14	0.14	-0.97	0.333	0.862
FTD	IN_PVALB_CHC	ZFYVE1	-0.27	0.28	-0.97	0.333	0.862
FTD	IN_SST	NINJ1	0.22	0.23	0.97	0.333	0.871
FTD	IN_LAMP5_RELN	SLC35B3	-0.15	0.16	-0.97	0.333	0.912
FTD	IN_LAMP5_LHX6	ENSG00000285932	0.21	0.22	0.97	0.333	0.94
FTD	VLMC	N4BP2L2	0.14	0.14	0.97	0.333	1
FTD	EN_L6_IT_2	ATP6V1B2	-0.16	0.17	-0.97	0.333	0.866
FTD	EN_L5_6_NP	SNF8	0.21	0.21	0.97	0.333	0.82
FTD	EN_L5_ET	ANKFY1	2.67	2.68	1.00	0.333	0.912
FTD	EN_L5_ET	BACE1	3.62	3.63	1.00	0.333	0.912
FTD	Micro	C1orf112	-0.17	0.18	-0.97	0.333	0.926
FTD	IN_PVALB	ZSWIM3	0.16	0.17	0.97	0.333	0.899
FTD	OPC	MCUR1	-0.12	0.13	-0.97	0.333	0.75
FTD	EN_L5_ET	SNRNP48	-4.23	4.24	-1.00	0.333	0.912
FTD	OPC	ITCH	-0.06	0.06	-0.97	0.333	0.75
FTD	IN_LAMP5_LHX6	CIRBP	-0.16	0.16	-0.97	0.333	0.94
FTD	IN_LAMP5_RELN	NEDD9	-0.21	0.22	-0.97	0.333	0.912
FTD	IN_LAMP5_RELN	AMER3	0.22	0.23	0.97	0.333	0.912
FTD	Micro	USP30	0.17	0.17	0.97	0.333	0.926
FTD	IN_PVALB_CHC	PGM2L1	-0.22	0.22	-0.97	0.333	0.862
FTD	PC	PSMF1	-0.24	0.25	-0.97	0.333	0.975
FTD	EN_L6_IT_1	SEPTIN11	0.09	0.09	0.97	0.333	0.87
FTD	IN_PVALB	DLX5	-0.22	0.22	-0.97	0.333	0.899
FTD	PVM	HDAC9	0.45	0.46	0.97	0.333	1
FTD	Micro	OPA3	-0.18	0.19	-0.97	0.333	0.926
FTD	EN_L2_3_IT	ACTR3	0.07	0.07	0.97	0.333	0.747
FTD	PVM	STIM1	0.32	0.33	0.97	0.333	1
FTD	EN_L6_IT_1	SMARCAL1	0.17	0.18	0.97	0.333	0.87
FTD	EN_L2_3_IT	RAP2B	-0.13	0.13	-0.97	0.333	0.747
FTD	EN_L6_CT	BUB3	0.18	0.19	0.97	0.333	0.779
FTD	IN_LAMP5_LHX6	RGS9	-0.25	0.26	-0.97	0.333	0.94
FTD	IN_ADARB2	COX18	-0.20	0.21	-0.97	0.333	0.998
FTD	EN_L5_ET	ETS2	3.14	3.14	1.00	0.333	0.912
FTD	Oligo	MNT	0.11	0.11	0.97	0.333	0.718
FTD	EN_L6B	SLC25A3	0.16	0.17	0.97	0.333	0.832
FTD	IN_LAMP5_RELN	EML6	-0.13	0.14	-0.97	0.333	0.912
FTD	IN_VIP	LHFPL6	-0.17	0.17	-0.97	0.333	0.876
FTD	Oligo	UBA1	0.07	0.07	0.97	0.333	0.718
FTD	EN_L2_3_IT	MRPS21	-0.07	0.07	-0.97	0.333	0.747
FTD	IN_VIP	ARHGAP35	0.06	0.06	0.97	0.333	0.876
FTD	EN_L2_3_IT	PPP2R2B	-0.07	0.07	-0.97	0.333	0.747
FTD	IN_LAMP5_LHX6	HOMER1	-0.16	0.16	-0.97	0.333	0.94
FTD	IN_SST	ABCB8	-0.13	0.13	-0.97	0.333	0.871
FTD	EN_L3_5_IT_2	SPSB1	0.28	0.29	0.97	0.333	0.783
FTD	EN_L3_5_IT_3	TUT4	0.06	0.06	0.97	0.333	0.83
FTD	EN_L3_5_IT_3	RPLP1	0.10	0.10	0.97	0.333	0.83
FTD	IN_SST	LUZP1	-0.10	0.10	-0.97	0.333	0.871
FTD	IN_ADARB2	CLCN6	0.13	0.13	0.97	0.333	0.998
FTD	IN_ADARB2	MAP3K13	-0.11	0.11	-0.97	0.333	0.998
FTD	IN_LAMP5_LHX6	XPO1	0.12	0.12	0.97	0.333	0.94
FTD	IN_LAMP5_LHX6	GTPBP1	-0.25	0.26	-0.97	0.333	0.94
FTD	EN_L3_5_IT_2	OR2AG2	-0.24	0.25	-0.97	0.333	0.783
FTD	EN_L6_IT_2	IFT27	0.30	0.31	0.97	0.333	0.866
FTD	IN_ADARB2	UPRT	-0.19	0.20	-0.97	0.333	0.998
FTD	EN_L5_ET	NFX1	2.76	2.77	1.00	0.333	0.912
FTD	IN_SST	LONRF2	-0.09	0.09	-0.97	0.333	0.871
FTD	EN_L5_ET	BTBD1	-3.49	3.50	-1.00	0.333	0.912
FTD	IN_LAMP5_LHX6	MAF	0.13	0.13	0.97	0.333	0.94
FTD	EN_L3_5_IT_3	DCDC1	-0.18	0.19	-0.97	0.333	0.83
FTD	EN_L6_IT_2	ARHGAP22	0.25	0.26	0.97	0.333	0.866
FTD	EN_L2_3_IT	ENSG00000279765	0.18	0.18	0.97	0.333	0.747
FTD	EN_L3_5_IT_1	SSH2	0.12	0.12	0.97	0.333	0.816
FTD	IN_ADARB2	MRI1	-0.19	0.19	-0.97	0.333	0.998
FTD	IN_ADARB2	DDRGK1	-0.22	0.22	-0.97	0.333	0.998
FTD	EN_L2_3_IT	NDST1	0.09	0.09	0.97	0.333	0.747
FTD	IN_LAMP5_LHX6	ELL	0.22	0.23	0.97	0.333	0.94
FTD	EN_L5_6_NP	RRAS2	0.12	0.13	0.97	0.333	0.82
FTD	IN_SST	PLA2G6	0.17	0.18	0.97	0.333	0.871
FTD	EN_L6B	PEMT	0.28	0.29	0.97	0.333	0.832
FTD	OPC	ADGRA2	0.16	0.17	0.97	0.333	0.751
FTD	EN_L6_IT_2	ZRANB2	-0.09	0.09	-0.97	0.333	0.866
FTD	EN_L5_ET	CYRIA	2.58	2.59	1.00	0.333	0.912
FTD	Oligo	LURAP1	0.09	0.10	0.97	0.333	0.718
FTD	EN_L3_5_IT_3	CCND3	0.13	0.14	0.97	0.333	0.83
FTD	EN_L3_5_IT_2	DCAF5	0.07	0.07	0.97	0.333	0.783
FTD	PVM	NSRP1	0.26	0.27	0.97	0.333	1
FTD	Astro	IWS1	0.08	0.08	0.97	0.333	0.666
FTD	IN_LAMP5_RELN	PLAA	-0.12	0.13	-0.97	0.333	0.912
FTD	EN_L6_IT_2	ECD	-0.15	0.16	-0.97	0.333	0.866
FTD	Oligo	RBBP8	0.13	0.13	0.97	0.333	0.718
FTD	OPC	BEX4	-0.09	0.09	-0.97	0.333	0.751
FTD	EN_L2_3_IT	SLC22A6	-0.22	0.23	-0.97	0.333	0.747
FTD	EN_L3_5_IT_1	ADRM1	-0.24	0.25	-0.97	0.333	0.816
FTD	IN_VIP	YTHDF3	-0.08	0.08	-0.97	0.333	0.876
FTD	IN_LAMP5_LHX6	GLRX	0.27	0.27	0.97	0.333	0.94
FTD	EN_L6_IT_2	NAMPT	-0.23	0.23	-0.97	0.333	0.866
FTD	EN_L3_5_IT_2	HSD17B4	-0.10	0.10	-0.97	0.333	0.783
FTD	EN_L6_CT	PHYKPL	0.17	0.17	0.97	0.333	0.78
FTD	IN_VIP	ZCCHC10	0.09	0.10	0.97	0.333	0.876
FTD	EN_L3_5_IT_1	RALGAPB	0.11	0.11	0.97	0.333	0.816
FTD	IN_LAMP5_RELN	MICOS13	0.22	0.22	0.97	0.333	0.912
FTD	IN_PVALB_CHC	FARP1	0.12	0.13	0.97	0.333	0.863
FTD	IN_SST	TMEM131	-0.07	0.08	-0.97	0.333	0.871
FTD	EN_L6_IT_1	SELENOF	-0.13	0.13	-0.97	0.333	0.871
FTD	Oligo	SMC2	-0.09	0.09	-0.97	0.333	0.718
FTD	EN_L6_IT_1	ZNF782	-0.12	0.12	-0.97	0.333	0.871
FTD	IN_VIP	PTPN12	-0.07	0.07	-0.97	0.333	0.876
FTD	EN_L6B	PROS1	0.27	0.28	0.97	0.333	0.832
FTD	EN_L6_CT	KCND2	-0.15	0.15	-0.97	0.333	0.78
FTD	IN_LAMP5_LHX6	IMMT	-0.16	0.16	-0.97	0.333	0.94
FTD	EN_L3_5_IT_2	MBOAT7	0.11	0.11	0.97	0.333	0.783
FTD	Oligo	HIRA	-0.08	0.08	-0.97	0.333	0.718
FTD	EN_L6B	SIPA1L3	0.13	0.13	0.97	0.333	0.832
FTD	EN_L6_IT_1	PIK3CB	-0.11	0.11	-0.97	0.333	0.871
FTD	EN_L3_5_IT_3	SH2D5	-0.17	0.18	-0.97	0.333	0.83
FTD	IN_LAMP5_RELN	CDC42SE2	0.10	0.10	0.97	0.333	0.912
FTD	EN_L6_IT_2	CEP126	0.14	0.14	0.97	0.333	0.866
FTD	Oligo	SLC6A12	0.17	0.17	0.97	0.333	0.718
FTD	PC	SAMD4A	-0.31	0.32	-0.97	0.333	0.975
FTD	EN_L3_5_IT_1	ENSG00000283977	0.11	0.12	0.97	0.333	0.816
FTD	EN_L3_5_IT_2	DGKA	-0.11	0.11	-0.97	0.333	0.783
FTD	IN_PVALB_CHC	KIAA0513	-0.20	0.21	-0.97	0.333	0.863
FTD	IN_VIP	C18orf32	0.20	0.21	0.97	0.333	0.876
FTD	Endo	TINAGL1	-0.30	0.31	-0.97	0.333	0.85
FTD	EN_L3_5_IT_1	PTPRE	0.13	0.14	0.97	0.333	0.816
FTD	Oligo	GALNT17	0.14	0.14	0.97	0.333	0.718
FTD	IN_VIP	GLTP	0.11	0.12	0.97	0.333	0.876
FTD	EN_L2_3_IT	LRRC8A	-0.09	0.10	-0.97	0.333	0.747
FTD	IN_ADARB2	MAML3	0.11	0.11	0.97	0.333	0.998
FTD	EN_L3_5_IT_3	HIRIP3	-0.19	0.20	-0.97	0.333	0.83
FTD	EN_L2_3_IT	STKLD1	0.14	0.14	0.97	0.333	0.747
FTD	EN_L5_6_NP	LONP2	-0.09	0.09	-0.97	0.333	0.82
FTD	IN_VIP	PIAS1	-0.06	0.06	-0.97	0.333	0.876
FTD	IN_PVALB	H2BC5	0.27	0.28	0.97	0.333	0.899
FTD	EN_L5_6_NP	SCN3B	-0.13	0.14	-0.97	0.333	0.82
FTD	IN_PVALB_CHC	ITGB1	-0.14	0.14	-0.97	0.333	0.863
FTD	EN_L6_IT_2	PPT1	0.18	0.18	0.97	0.333	0.866
FTD	IN_PVALB	EXOG	-0.11	0.11	-0.97	0.333	0.899
FTD	IN_LAMP5_RELN	RAN	-0.18	0.18	-0.97	0.333	0.912
FTD	EN_L3_5_IT_1	CPSF3	-0.17	0.17	-0.97	0.333	0.816
FTD	IN_SST	NUMBL	-0.13	0.13	-0.97	0.333	0.871
FTD	IN_LAMP5_RELN	ERLIN1	-0.17	0.18	-0.97	0.333	0.912
FTD	Oligo	RPN2	0.06	0.06	0.97	0.333	0.718
FTD	EN_L6B	INTS11	0.19	0.19	0.97	0.333	0.832
FTD	IN_SST	USP1	-0.14	0.15	-0.97	0.333	0.871
FTD	Oligo	TRIP12	-0.05	0.05	-0.97	0.333	0.718
FTD	EN_L2_3_IT	FBLN1	0.22	0.22	0.97	0.333	0.747
FTD	IN_PVALB	CLCA4	-0.53	0.54	-0.97	0.333	0.899
FTD	IN_PVALB_CHC	XPO7	-0.15	0.16	-0.97	0.333	0.863
FTD	EN_L5_6_NP	HNRNPA3	-0.13	0.13	-0.97	0.333	0.82
FTD	EN_L5_ET	RPS6KA5	-2.67	2.68	-1.00	0.333	0.912
FTD	Endo	SECISBP2	-0.20	0.21	-0.97	0.333	0.85
FTD	IN_VIP	VAC14	-0.10	0.11	-0.97	0.334	0.876
FTD	IN_SST	GAS8	-0.15	0.16	-0.97	0.334	0.871
FTD	EN_L6B	LTBP3	0.25	0.26	0.97	0.334	0.832
FTD	EN_L2_3_IT	RGS6	-0.07	0.07	-0.97	0.334	0.747
FTD	Oligo	IL4I1	0.24	0.25	0.97	0.334	0.718
FTD	EN_L5_6_NP	LAMTOR1	0.22	0.23	0.97	0.334	0.82
FTD	IN_LAMP5_RELN	IGSF9B	0.16	0.17	0.97	0.334	0.912
FTD	EN_L3_5_IT_1	UFD1	0.17	0.18	0.97	0.334	0.816
FTD	EN_L3_5_IT_1	HS3ST1	0.21	0.22	0.97	0.334	0.816
FTD	IN_ADARB2	MPPE1	0.19	0.20	0.97	0.334	0.998
FTD	IN_LAMP5_RELN	SPDYE21	0.21	0.22	0.97	0.334	0.912
FTD	SMC	DMD	-0.33	0.33	-0.98	0.334	0.997
FTD	EN_L2_3_IT	WFDC2	0.18	0.18	0.97	0.334	0.747
FTD	EN_L2_3_IT	ENKUR	-0.13	0.13	-0.97	0.334	0.747
FTD	EN_L3_5_IT_1	PLRG1	0.14	0.14	0.97	0.334	0.816
FTD	IN_LAMP5_LHX6	SCAMP5	-0.11	0.11	-0.97	0.334	0.94
FTD	Endo	ITM2A	-0.23	0.23	-0.97	0.334	0.85
FTD	OPC	EHD4	0.15	0.16	0.97	0.334	0.751
FTD	OPC	FOXP1	0.20	0.20	0.97	0.334	0.751
FTD	IN_LAMP5_RELN	ZNF740	0.21	0.22	0.97	0.334	0.912
FTD	EN_L3_5_IT_2	TMEM38B	-0.18	0.18	-0.97	0.334	0.783
FTD	EN_L5_ET	HTT	2.35	2.36	1.00	0.334	0.912
FTD	EN_L5_6_NP	ATP5PB	-0.20	0.20	-0.97	0.334	0.82
FTD	IN_PVALB	NUDC	0.12	0.12	0.97	0.334	0.899
FTD	Adaptive	TRAPPC8	-0.33	0.34	-0.97	0.334	0.918
FTD	IN_ADARB2	CCDC127	0.24	0.25	0.97	0.334	0.998
FTD	EN_L3_5_IT_2	JKAMP	-0.10	0.10	-0.97	0.334	0.783
FTD	Adaptive	RIN3	-0.37	0.38	-0.97	0.334	0.918
FTD	PC	RGS12	0.25	0.26	0.97	0.334	0.975
FTD	EN_L5_ET	MGST3	-2.60	2.61	-1.00	0.334	0.912
FTD	IN_LAMP5_LHX6	PRDX6	0.25	0.26	0.97	0.334	0.94
FTD	IN_ADARB2	PLPP1	0.12	0.12	0.97	0.334	0.998
FTD	EN_L3_5_IT_2	CDC23	-0.11	0.12	-0.97	0.334	0.783
FTD	IN_LAMP5_RELN	PCID2	0.12	0.12	0.97	0.334	0.912
FTD	EN_L3_5_IT_1	FGD1	-0.15	0.16	-0.97	0.334	0.816
FTD	Oligo	THOC1	-0.05	0.06	-0.97	0.334	0.718
FTD	EN_L6B	OBI1	0.18	0.18	0.97	0.334	0.832
FTD	EN_L6_CT	DDX55	0.17	0.18	0.97	0.334	0.78
FTD	EN_L5_6_NP	HMGN5	-0.37	0.38	-0.97	0.334	0.82
FTD	EN_L6_IT_2	TBCD	-0.14	0.15	-0.97	0.334	0.866
FTD	Astro	HEPN1	-0.20	0.20	-0.97	0.334	0.666
FTD	IN_VIP	ENSG00000275674	0.11	0.11	0.97	0.334	0.876
FTD	IN_VIP	EFNA3	0.14	0.15	0.97	0.334	0.876
FTD	Micro	PGAP6	-0.22	0.23	-0.97	0.334	0.927
FTD	EN_L3_5_IT_1	LRP3	-0.16	0.17	-0.97	0.334	0.816
FTD	IN_LAMP5_LHX6	LGI4	-0.25	0.26	-0.97	0.334	0.94
FTD	EN_L6_CT	SMDT1	0.21	0.22	0.97	0.334	0.78
FTD	IN_SST	ZNF140	-0.12	0.12	-0.97	0.334	0.872
FTD	EN_L6B	CCDC170	-0.31	0.32	-0.97	0.334	0.832
FTD	IN_LAMP5_RELN	TSPAN5	0.07	0.08	0.97	0.334	0.912
FTD	EN_L5_6_NP	GNL1	-0.18	0.19	-0.97	0.334	0.82
FTD	EN_L3_5_IT_3	C1QTNF7	-0.37	0.38	-0.97	0.334	0.831
FTD	Astro	UNC13D	-0.18	0.19	-0.97	0.334	0.666
FTD	EN_L3_5_IT_2	PBXIP1	0.23	0.24	0.97	0.334	0.783
FTD	EN_L3_5_IT_2	TMCO4	-0.26	0.27	-0.97	0.334	0.783
FTD	OPC	COX19	0.14	0.14	0.97	0.334	0.751
FTD	IN_ADARB2	VPS26C	-0.12	0.12	-0.97	0.334	0.998
FTD	EN_L2_3_IT	SF3B1	-0.06	0.06	-0.97	0.334	0.747
FTD	EN_L6_IT_1	ST8SIA1	0.14	0.14	0.97	0.334	0.871
FTD	PVM	ATM	0.19	0.20	0.97	0.334	1
FTD	EN_L3_5_IT_2	CBY3	0.28	0.29	0.97	0.334	0.783
FTD	IN_PVALB	ZNF565	0.12	0.13	0.97	0.334	0.899
FTD	Astro	POLR2D	0.12	0.12	0.97	0.334	0.666
FTD	IN_LAMP5_RELN	EIF3L	0.17	0.17	0.97	0.334	0.912
FTD	IN_LAMP5_LHX6	NUCKS1	-0.12	0.13	-0.97	0.334	0.94
FTD	IN_PVALB_CHC	ZNF674	-0.27	0.27	-0.97	0.334	0.863
FTD	EN_L6B	PHYHIPL	0.12	0.13	0.97	0.334	0.832
FTD	IN_LAMP5_RELN	ESR1	-0.23	0.23	-0.97	0.334	0.912
FTD	EN_L3_5_IT_3	CERS6	0.07	0.08	0.97	0.334	0.831
FTD	Micro	C4orf48	-0.19	0.19	-0.97	0.334	0.927
FTD	IN_ADARB2	EDNRA	0.37	0.39	0.97	0.334	0.998
FTD	OPC	B3GALT4	0.23	0.24	0.97	0.334	0.751
FTD	EN_L3_5_IT_1	ZNF429	-0.14	0.15	-0.97	0.334	0.816
FTD	IN_VIP	PPM1K	-0.09	0.09	-0.97	0.334	0.876
FTD	IN_VIP	UROD	-0.17	0.18	-0.97	0.334	0.876
FTD	IN_PVALB_CHC	STRBP	0.13	0.13	0.97	0.334	0.863
FTD	IN_ADARB2	ZNF221	0.28	0.29	0.97	0.334	0.998
FTD	IN_ADARB2	TCOF1	-0.17	0.18	-0.97	0.334	0.998
FTD	OPC	MEAK7	-0.11	0.12	-0.97	0.334	0.751
FTD	IN_PVALB	ST3GAL5	-0.08	0.09	-0.97	0.334	0.899
FTD	Micro	IKBKB	-0.09	0.10	-0.97	0.334	0.927
FTD	IN_PVALB_CHC	EPM2AIP1	-0.19	0.19	-0.97	0.334	0.863
FTD	IN_VIP	ASB1	-0.13	0.14	-0.97	0.334	0.876
FTD	Astro	RWDD2B	-0.18	0.18	-0.97	0.334	0.666
FTD	OPC	SIPA1L1	0.06	0.06	0.97	0.334	0.751
FTD	EN_L6_CT	AGBL5	0.22	0.23	0.97	0.334	0.78
FTD	IN_PVALB	DBNDD1	0.20	0.21	0.97	0.334	0.899
FTD	EN_L3_5_IT_3	IGSF3	-0.11	0.12	-0.97	0.334	0.831
FTD	Astro	ITPRIP	0.24	0.25	0.97	0.334	0.666
FTD	Astro	FRK	0.19	0.19	0.97	0.334	0.666
FTD	EN_L3_5_IT_2	PLCH2	0.25	0.26	0.97	0.334	0.783
FTD	IN_ADARB2	DYNLL2	0.19	0.20	0.97	0.334	0.998
FTD	EN_L2_3_IT	CCDC180	0.22	0.23	0.97	0.334	0.747
FTD	IN_VIP	DHRS7	-0.10	0.10	-0.97	0.334	0.876
FTD	Astro	CCT5	0.11	0.11	0.97	0.334	0.666
FTD	Micro	KBTBD2	0.12	0.12	0.97	0.334	0.927
FTD	EN_L6_CT	LMTK2	0.09	0.09	0.97	0.334	0.78
FTD	IN_PVALB	PGD	-0.12	0.12	-0.97	0.334	0.899
FTD	EN_L2_3_IT	RGL4	0.21	0.22	0.97	0.334	0.747
FTD	Astro	CRPPA	0.09	0.10	0.97	0.334	0.666
FTD	PC	MSH3	0.22	0.23	0.97	0.334	0.975
FTD	EN_L3_5_IT_1	FUBP3	-0.09	0.10	-0.97	0.334	0.816
FTD	IN_PVALB	ZNF142	-0.16	0.16	-0.97	0.334	0.899
FTD	EN_L6_IT_2	RNF123	0.24	0.25	0.97	0.334	0.867
FTD	Oligo	COL12A1	0.21	0.22	0.97	0.334	0.718
FTD	EN_L6_CT	ZNF558	0.27	0.28	0.97	0.334	0.78
FTD	EN_L6_CT	INTS3	-0.15	0.16	-0.97	0.334	0.78
FTD	EN_L6_CT	PLEKHO1	-0.22	0.23	-0.97	0.334	0.78
FTD	PVM	ANKRD17	0.19	0.19	0.97	0.334	1
FTD	EN_L6_IT_1	DHX35	-0.15	0.16	-0.97	0.334	0.871
FTD	IN_ADARB2	MED6	0.17	0.17	0.97	0.334	0.998
FTD	IN_LAMP5_RELN	ABCB1	0.25	0.26	0.97	0.334	0.912
FTD	OPC	ELOVL4	-0.11	0.11	-0.97	0.334	0.751
FTD	EN_L6_IT_2	FOSL2	0.32	0.33	0.97	0.334	0.867
FTD	EN_L5_6_NP	RNF215	0.22	0.23	0.97	0.334	0.82
FTD	IN_PVALB	ENSG00000254553	0.25	0.26	0.97	0.334	0.899
FTD	IN_LAMP5_RELN	PHACTR3	0.09	0.09	0.97	0.334	0.912
FTD	IN_LAMP5_LHX6	RIMBP2	-0.12	0.12	-0.97	0.334	0.94
FTD	EN_L2_3_IT	PLLP	-0.14	0.15	-0.97	0.334	0.747
FTD	IN_VIP	MVB12B	0.07	0.07	0.97	0.334	0.876
FTD	EN_L2_3_IT	SOD1	0.10	0.11	0.97	0.334	0.747
FTD	IN_LAMP5_LHX6	NPTN	-0.11	0.12	-0.97	0.334	0.94
FTD	IN_PVALB	ENSG00000285827	-0.20	0.20	-0.97	0.334	0.899
FTD	IN_PVALB	AADAT	0.12	0.13	0.97	0.334	0.899
FTD	Oligo	POLB	-0.08	0.09	-0.97	0.334	0.718
FTD	OPC	PTPRM	0.08	0.08	0.97	0.334	0.751
FTD	EN_L5_ET	IL1RAP	3.44	3.46	1.00	0.334	0.912
FTD	Micro	ZDHHC24	-0.19	0.19	-0.97	0.334	0.927
FTD	IN_LAMP5_LHX6	KCNQ5	-0.35	0.36	-0.97	0.334	0.94
FTD	IN_LAMP5_RELN	DNAJC24	0.16	0.16	0.97	0.334	0.912
FTD	IN_PVALB_CHC	PPP1R3E	-0.28	0.29	-0.97	0.334	0.863
FTD	OPC	CENPP	-0.15	0.16	-0.97	0.334	0.751
FTD	EN_L5_ET	ATP11A	-3.78	3.79	-1.00	0.334	0.912
FTD	IN_LAMP5_RELN	RXRA	0.15	0.15	0.97	0.334	0.912
FTD	Endo	ELMO1	-0.15	0.15	-0.97	0.334	0.85
FTD	EN_L3_5_IT_2	GHITM	0.13	0.13	0.97	0.334	0.783
FTD	Astro	SLC35E3	0.10	0.10	0.97	0.334	0.666
FTD	IN_PVALB_CHC	CASP9	-0.29	0.30	-0.97	0.334	0.863
FTD	IN_ADARB2	KLF11	0.29	0.30	0.97	0.334	0.998
FTD	EN_L3_5_IT_3	CCAR1	-0.08	0.08	-0.97	0.334	0.831
FTD	PVM	SH2B3	0.26	0.27	0.97	0.334	1
FTD	Micro	CHCHD2	-0.15	0.16	-0.97	0.334	0.927
FTD	EN_L6_IT_1	VIRMA	-0.11	0.11	-0.97	0.334	0.871
FTD	EN_L2_3_IT	PPM1E	0.06	0.06	0.97	0.334	0.747
FTD	EN_L6_CT	ARL8B	0.11	0.11	0.97	0.334	0.78
FTD	EN_L3_5_IT_3	ANAPC4	-0.10	0.10	-0.97	0.334	0.831
FTD	EN_L3_5_IT_1	OXNAD1	-0.11	0.11	-0.97	0.334	0.816
FTD	IN_VIP	GMPPA	0.17	0.17	0.97	0.334	0.876
FTD	Astro	SKP1	0.08	0.08	0.97	0.334	0.666
FTD	EN_L2_3_IT	MS4A4A	0.24	0.25	0.97	0.334	0.747
FTD	OPC	DHX32	-0.07	0.08	-0.97	0.334	0.751
FTD	EN_L3_5_IT_2	BARD1	-0.17	0.17	-0.97	0.334	0.783
FTD	EN_L5_ET	PLAA	4.01	4.03	1.00	0.334	0.912
FTD	EN_L5_ET	SLIT2	-1.86	1.87	-1.00	0.334	0.912
FTD	IN_LAMP5_RELN	TSEN2	-0.10	0.11	-0.97	0.334	0.912
FTD	VLMC	LYRM4	0.32	0.33	0.97	0.334	1
FTD	EN_L6_CT	NBPF15	0.19	0.19	0.97	0.334	0.78
FTD	IN_ADARB2	HRH1	0.34	0.35	0.97	0.334	0.998
FTD	IN_LAMP5_LHX6	DEPTOR	0.24	0.25	0.97	0.334	0.94
FTD	EN_L6B	RHOA	0.16	0.17	0.97	0.334	0.833
FTD	IN_LAMP5_RELN	KIAA1958	-0.09	0.09	-0.97	0.334	0.912
FTD	IN_VIP	NKAIN3	-0.08	0.09	-0.97	0.334	0.876
FTD	IN_LAMP5_LHX6	BRI3BP	-0.17	0.18	-0.97	0.334	0.94
FTD	IN_SST	EEF2	0.13	0.13	0.97	0.334	0.872
FTD	EN_L3_5_IT_2	ZMYM4	-0.06	0.06	-0.97	0.334	0.783
FTD	VLMC	CUBN	0.39	0.40	0.97	0.334	1
FTD	Oligo	M1AP	-0.22	0.23	-0.97	0.334	0.719
FTD	OPC	PAQR7	-0.14	0.14	-0.97	0.334	0.751
FTD	IN_SST	PDK3	-0.10	0.11	-0.97	0.334	0.872
FTD	EN_L3_5_IT_1	ARFRP1	-0.17	0.18	-0.97	0.334	0.816
FTD	Oligo	TMEM212	0.19	0.20	0.97	0.334	0.719
FTD	IN_PVALB	ZDHHC5	-0.11	0.12	-0.97	0.334	0.9
FTD	OPC	TSHZ2	-0.20	0.21	-0.97	0.334	0.751
FTD	OPC	LRRC4B	-0.08	0.08	-0.97	0.334	0.751
FTD	Astro	ZNF814	-0.09	0.10	-0.97	0.334	0.666
FTD	Astro	DTX3L	-0.24	0.25	-0.97	0.334	0.666
FTD	EN_L6_IT_1	UBP1	-0.12	0.12	-0.97	0.334	0.871
FTD	IN_PVALB	MTMR9	-0.10	0.10	-0.97	0.334	0.9
FTD	Micro	TMEM63B	-0.16	0.17	-0.97	0.334	0.928
FTD	IN_SST	CHMP2A	-0.21	0.22	-0.97	0.334	0.872
FTD	EN_L6_IT_1	UBA5	0.13	0.14	0.97	0.334	0.871
FTD	EN_L5_ET	ZNF407	2.66	2.67	0.99	0.334	0.912
FTD	EN_L5_6_NP	RER1	-0.19	0.19	-0.97	0.334	0.821
FTD	EN_L5_ET	RPS6KA3	2.75	2.77	0.99	0.334	0.912
FTD	Oligo	UBR2	-0.05	0.05	-0.97	0.334	0.719
FTD	EN_L6_IT_1	PLPPR3	-0.25	0.26	-0.97	0.334	0.871
FTD	EN_L5_ET	SHANK2	-2.14	2.15	-0.99	0.334	0.912
FTD	IN_LAMP5_RELN	RPL12	0.18	0.19	0.97	0.334	0.912
FTD	IN_LAMP5_RELN	LARS1	0.10	0.10	0.97	0.334	0.912
FTD	PVM	MKLN1	0.22	0.23	0.97	0.334	1
FTD	EN_L6_CT	RHOJ	-0.29	0.30	-0.97	0.334	0.78
FTD	EN_L2_3_IT	CREBZF	-0.06	0.06	-0.97	0.334	0.748
FTD	EN_L5_6_NP	SLC25A27	0.12	0.12	0.97	0.334	0.821
FTD	Oligo	C1orf174	0.14	0.15	0.97	0.334	0.719
FTD	PVM	FBXL5	0.29	0.30	0.97	0.334	1
FTD	IN_LAMP5_LHX6	GRIK1	0.13	0.14	0.97	0.334	0.94
FTD	EN_L6B	EFCAB6	-0.18	0.19	-0.97	0.334	0.833
FTD	IN_LAMP5_RELN	TPM3	-0.13	0.14	-0.97	0.334	0.912
FTD	SMC	PDK4	1.07	1.10	0.97	0.334	0.997
FTD	Oligo	DNAH9	-0.14	0.15	-0.97	0.334	0.719
FTD	EN_L2_3_IT	TSHZ3	0.14	0.15	0.97	0.334	0.748
FTD	IN_PVALB_CHC	STS	-0.22	0.23	-0.97	0.334	0.863
FTD	IN_SST	ASXL1	-0.08	0.08	-0.97	0.334	0.872
FTD	EN_L6_IT_1	ZDHHC14	0.14	0.14	0.97	0.334	0.871
FTD	OPC	RER1	0.10	0.10	0.97	0.334	0.751
FTD	EN_L6_CT	JPH1	0.13	0.13	0.97	0.334	0.78
FTD	IN_LAMP5_RELN	PYROXD1	-0.16	0.17	-0.97	0.334	0.912
FTD	EN_L6_IT_1	GDPD5	-0.28	0.29	-0.97	0.334	0.871
FTD	Oligo	VSIG10	-0.11	0.11	-0.97	0.334	0.719
FTD	Oligo	VPS4B	-0.06	0.06	-0.97	0.334	0.719
FTD	Oligo	CYREN	-0.08	0.08	-0.97	0.334	0.719
FTD	EN_L3_5_IT_2	PUM2	0.07	0.07	0.97	0.334	0.783
FTD	Micro	PTAFR	0.17	0.18	0.97	0.334	0.928
FTD	IN_PVALB	CLPTM1	-0.10	0.10	-0.97	0.334	0.9
FTD	Astro	AKAP5	-0.18	0.19	-0.97	0.334	0.667
FTD	EN_L3_5_IT_3	OGDHL	0.11	0.11	0.97	0.334	0.831
FTD	IN_SST	CLEC20A	-0.24	0.25	-0.97	0.334	0.872
FTD	Adaptive	FYB1	0.35	0.36	0.97	0.334	0.918
FTD	OPC	ABT1	-0.18	0.18	-0.97	0.334	0.751
FTD	IN_VIP	PHB	0.16	0.17	0.97	0.334	0.877
FTD	IN_SST	STAB2	0.23	0.24	0.97	0.334	0.872
FTD	EN_L2_3_IT	NDUFB4	-0.10	0.10	-0.97	0.334	0.748
FTD	IN_PVALB_CHC	RHOBTB1	-0.36	0.37	-0.97	0.334	0.863
FTD	IN_SST	TFIP11	0.16	0.17	0.97	0.334	0.872
FTD	EN_L6_IT_1	EAF1	-0.19	0.19	-0.97	0.335	0.871
FTD	PVM	HK1	0.34	0.35	0.97	0.335	1
FTD	IN_PVALB_CHC	GSDME	0.23	0.24	0.97	0.335	0.863
FTD	EN_L3_5_IT_2	FER1L5	0.17	0.17	0.97	0.335	0.783
FTD	EN_L6_IT_1	RPL23	-0.18	0.18	-0.97	0.335	0.871
FTD	EN_L6_IT_1	WWP1	0.14	0.15	0.97	0.335	0.871
FTD	EN_L6B	SLC35C2	-0.24	0.25	-0.97	0.335	0.833
FTD	EN_L6_IT_1	ICE1	-0.11	0.11	-0.97	0.335	0.871
FTD	EN_L6_CT	SLC30A4	0.18	0.19	0.97	0.335	0.78
FTD	EN_L3_5_IT_1	PRDM15	0.19	0.20	0.97	0.335	0.816
FTD	IN_VIP	STAT6	-0.19	0.20	-0.97	0.335	0.877
FTD	EN_L5_ET	CSDE1	2.90	2.92	0.99	0.335	0.912
FTD	IN_VIP	AFDN	0.07	0.08	0.97	0.335	0.877
FTD	Endo	ZNF609	0.15	0.16	0.97	0.335	0.85
FTD	IN_LAMP5_LHX6	RPL9	0.17	0.18	0.97	0.335	0.94
FTD	EN_L3_5_IT_3	MBNL3	-0.27	0.28	-0.97	0.335	0.831
FTD	EN_L2_3_IT	ERAL1	0.11	0.11	0.97	0.335	0.748
FTD	EN_L3_5_IT_3	ARHGAP15	-0.37	0.38	-0.97	0.335	0.831
FTD	EN_L3_5_IT_1	STAC3	-0.25	0.26	-0.97	0.335	0.816
FTD	EN_L2_3_IT	GLRX5	-0.09	0.10	-0.97	0.335	0.748
FTD	EN_L6_IT_1	SUMO1	0.14	0.14	0.97	0.335	0.871
FTD	Astro	PNMA6A	-0.23	0.24	-0.97	0.335	0.667
FTD	Endo	SKI	-0.26	0.27	-0.97	0.335	0.85
FTD	EN_L3_5_IT_3	PVALEF	0.16	0.17	0.97	0.335	0.831
FTD	EN_L5_ET	TRIP11	2.94	2.96	0.99	0.335	0.912
FTD	IN_SST	TSC22D1	0.08	0.08	0.97	0.335	0.872
FTD	OPC	CHGA	-0.19	0.20	-0.97	0.335	0.751
FTD	EN_L3_5_IT_2	DOCK8	-0.22	0.23	-0.97	0.335	0.783
FTD	EN_L3_5_IT_2	SEMA6C	0.14	0.14	0.97	0.335	0.783
FTD	EN_L3_5_IT_2	CAMK4	0.08	0.08	0.97	0.335	0.783
FTD	EN_L2_3_IT	BSPRY	0.28	0.29	0.97	0.335	0.748
FTD	VLMC	BACE2	0.40	0.41	0.97	0.335	1
FTD	EN_L2_3_IT	KCTD10	-0.09	0.09	-0.97	0.335	0.748
FTD	IN_ADARB2	GPATCH8	0.08	0.08	0.97	0.335	0.998
FTD	IN_PVALB	CEP192	-0.08	0.08	-0.97	0.335	0.9
FTD	EN_L3_5_IT_2	CD47	0.07	0.07	0.97	0.335	0.783
FTD	IN_LAMP5_RELN	OTUD4	-0.14	0.14	-0.97	0.335	0.912
FTD	EN_L2_3_IT	CBX3	-0.06	0.07	-0.97	0.335	0.748
FTD	IN_PVALB	ZSCAN22	0.25	0.26	0.97	0.335	0.9
FTD	EN_L6_IT_2	TSPYL1	-0.19	0.20	-0.97	0.335	0.868
FTD	IN_SST	RBBP8	-0.17	0.18	-0.97	0.335	0.872
FTD	IN_SST	TDP2	-0.12	0.12	-0.97	0.335	0.872
FTD	EN_L6_IT_1	YOD1	0.23	0.24	0.97	0.335	0.871
FTD	EN_L6B	CETN3	0.22	0.23	0.97	0.335	0.833
FTD	EN_L6_CT	LRRC20	-0.20	0.20	-0.97	0.335	0.78
FTD	EN_L3_5_IT_2	ZNF232	0.16	0.16	0.97	0.335	0.783
FTD	Endo	TM6SF1	-0.29	0.30	-0.97	0.335	0.85
FTD	Astro	TENM4	0.20	0.21	0.97	0.335	0.667
FTD	EN_L3_5_IT_1	PLPP1	0.09	0.10	0.97	0.335	0.816
FTD	SMC	PDXDC1	0.48	0.49	0.97	0.335	0.997
FTD	EN_L6_IT_1	FOXN2	0.23	0.24	0.97	0.335	0.871
FTD	IN_PVALB	ALOX12	0.29	0.30	0.97	0.335	0.9
FTD	EN_L5_ET	KDM2B	-3.36	3.38	-0.99	0.335	0.912
FTD	IN_PVALB	ABHD14A	0.22	0.22	0.97	0.335	0.9
FTD	EN_L6_IT_1	NAXD	0.14	0.15	0.97	0.335	0.871
FTD	EN_L3_5_IT_1	SRP54	-0.13	0.14	-0.97	0.335	0.816
FTD	EN_L6_IT_1	LIN52	-0.13	0.13	-0.97	0.335	0.871
FTD	EN_L3_5_IT_2	PEBP1	-0.14	0.14	-0.97	0.335	0.783
FTD	IN_VIP	TMEM62	-0.07	0.07	-0.97	0.335	0.877
FTD	EN_L3_5_IT_1	SLC12A6	0.12	0.12	0.97	0.335	0.816
FTD	IN_LAMP5_LHX6	PLAG1	-0.21	0.22	-0.97	0.335	0.94
FTD	EN_L2_3_IT	DCUN1D1	0.06	0.06	0.97	0.335	0.748
FTD	IN_PVALB	CNOT3	-0.15	0.15	-0.97	0.335	0.9
FTD	Astro	SRRM3	-0.12	0.12	-0.97	0.335	0.667
FTD	EN_L3_5_IT_3	MALRD1	0.22	0.23	0.97	0.335	0.831
FTD	IN_SST	THADA	0.11	0.11	0.97	0.335	0.872
FTD	IN_LAMP5_RELN	ZNF511-PRAP1	0.24	0.25	0.97	0.335	0.912
FTD	IN_ADARB2	KIAA1522	-0.24	0.25	-0.97	0.335	0.998
FTD	IN_VIP	ELOVL4	-0.07	0.07	-0.97	0.335	0.877
FTD	IN_PVALB_CHC	IQSEC2	0.18	0.18	0.97	0.335	0.863
FTD	EN_L3_5_IT_3	PLCH1	-0.38	0.39	-0.97	0.335	0.831
FTD	Adaptive	SRGN	0.42	0.43	0.97	0.335	0.918
FTD	IN_SST	RCC1L	-0.12	0.13	-0.97	0.335	0.872
FTD	Oligo	EIF3M	-0.08	0.08	-0.97	0.335	0.719
FTD	IN_SST	ZPR1	0.19	0.19	0.97	0.335	0.872
FTD	EN_L6_IT_2	URGCP	-0.18	0.18	-0.97	0.335	0.868
FTD	Endo	FAT4	-0.27	0.28	-0.97	0.335	0.85
FTD	IN_VIP	JADE1	0.08	0.08	0.97	0.335	0.877
FTD	EN_L5_6_NP	HDLBP	-0.14	0.14	-0.97	0.335	0.822
FTD	EN_L2_3_IT	ASIC4	-0.25	0.26	-0.97	0.335	0.748
FTD	EN_L6_CT	ABCA10	-0.15	0.15	-0.97	0.335	0.78
FTD	Micro	STK25	-0.14	0.14	-0.97	0.335	0.928
FTD	OPC	SLC16A10	-0.19	0.19	-0.97	0.335	0.752
FTD	IN_LAMP5_RELN	SLC26A4	-0.26	0.27	-0.97	0.335	0.912
FTD	Astro	METTL27	0.22	0.23	0.97	0.335	0.667
FTD	Astro	ARMC12	0.22	0.23	0.97	0.335	0.667
FTD	EN_L6B	ZNF611	-0.21	0.22	-0.97	0.335	0.834
FTD	IN_PVALB	NACC2	0.16	0.16	0.97	0.335	0.9
FTD	Micro	TRIO	0.07	0.07	0.97	0.335	0.928
FTD	EN_L3_5_IT_1	PIGB	-0.16	0.16	-0.97	0.335	0.816
FTD	OPC	KIF5A	0.10	0.10	0.97	0.335	0.752
FTD	IN_LAMP5_LHX6	VSTM2L	-0.17	0.17	-0.97	0.335	0.94
FTD	EN_L5_6_NP	PCSK1N	-0.25	0.26	-0.97	0.335	0.822
FTD	EN_L6_IT_2	FAM91A1	-0.19	0.20	-0.97	0.335	0.868
FTD	EN_L6_CT	LDLRAD4	-0.14	0.14	-0.97	0.335	0.78
FTD	EN_L6_IT_1	AHCY	-0.46	0.48	-0.97	0.335	0.871
FTD	EN_L2_3_IT	ACTB	0.16	0.16	0.97	0.335	0.748
FTD	Oligo	RAI14	0.12	0.13	0.97	0.335	0.719
FTD	EN_L3_5_IT_2	PMP22	-0.22	0.23	-0.97	0.335	0.784
FTD	EN_L5_ET	DSTN	-3.52	3.55	-0.99	0.335	0.912
FTD	EN_L5_ET	PITPNA	3.47	3.50	0.99	0.335	0.912
FTD	EN_L3_5_IT_2	BTF3L4	-0.09	0.09	-0.97	0.335	0.784
FTD	EN_L5_6_NP	C9orf24	0.26	0.26	0.97	0.335	0.822
FTD	IN_LAMP5_RELN	ZNF821	-0.12	0.12	-0.97	0.335	0.912
FTD	IN_ADARB2	POU2F2	0.17	0.17	0.97	0.335	0.998
FTD	IN_VIP	GPC6	-0.19	0.20	-0.97	0.335	0.877
FTD	EN_L5_ET	WWP2	-4.18	4.21	-0.99	0.335	0.912
FTD	IN_LAMP5_RELN	NGEF	0.15	0.15	0.97	0.335	0.912
FTD	EN_L3_5_IT_1	OTUD3	-0.14	0.15	-0.97	0.335	0.816
FTD	EN_L3_5_IT_1	SACM1L	-0.10	0.10	-0.97	0.335	0.816
FTD	EN_L3_5_IT_3	SHISA5	-0.12	0.12	-0.97	0.335	0.831
FTD	IN_SST	ECHDC2	-0.14	0.14	-0.97	0.335	0.872
FTD	IN_LAMP5_RELN	MID2	0.14	0.15	0.97	0.335	0.912
FTD	IN_SST	SRP14	0.14	0.15	0.97	0.335	0.872
FTD	IN_ADARB2	WNT10B	-0.20	0.21	-0.97	0.335	0.998
FTD	IN_PVALB_CHC	CNST	-0.13	0.14	-0.97	0.335	0.863
FTD	EN_L3_5_IT_1	WDR26	0.09	0.10	0.97	0.335	0.816
FTD	IN_PVALB_CHC	DLST	0.20	0.20	0.97	0.335	0.863
FTD	EN_L2_3_IT	NANOS3	0.14	0.14	0.97	0.335	0.748
FTD	IN_PVALB_CHC	ATP10D	-0.23	0.24	-0.97	0.335	0.863
FTD	EN_L3_5_IT_3	CALHM2	0.25	0.26	0.97	0.335	0.831
FTD	IN_PVALB_CHC	MPDZ	0.13	0.14	0.97	0.335	0.863
FTD	Endo	ARL8B	-0.19	0.19	-0.97	0.335	0.85
FTD	IN_VIP	KLHL22	0.11	0.11	0.97	0.335	0.877
FTD	EN_L6_CT	PHACTR3	0.14	0.14	0.97	0.335	0.781
FTD	EN_L6B	SFXN5	0.11	0.12	0.97	0.335	0.834
FTD	EN_L5_6_NP	DHX36	-0.11	0.11	-0.97	0.335	0.822
FTD	SMC	TMCC1	0.35	0.36	0.97	0.335	0.997
FTD	IN_ADARB2	WLS	-0.15	0.15	-0.97	0.335	0.998
FTD	OPC	DCAF1	-0.10	0.10	-0.97	0.335	0.752
FTD	OPC	TMEM123	-0.10	0.10	-0.97	0.335	0.752
FTD	IN_LAMP5_LHX6	SIK2	-0.13	0.13	-0.97	0.335	0.94
FTD	SMC	COL4A1	-0.58	0.59	-0.97	0.335	0.997
FTD	EN_L3_5_IT_1	NPY1R	0.12	0.13	0.97	0.335	0.816
FTD	OPC	CHAD	0.22	0.23	0.97	0.335	0.752
FTD	Astro	GPATCH1	-0.09	0.09	-0.97	0.335	0.667
FTD	EN_L2_3_IT	ENSG00000283809	0.19	0.19	0.97	0.335	0.748
FTD	Endo	TRIP12	-0.14	0.14	-0.97	0.335	0.85
FTD	IN_LAMP5_RELN	SDHAF4	-0.16	0.17	-0.97	0.335	0.912
FTD	Micro	ETFA	-0.11	0.11	-0.97	0.335	0.928
FTD	IN_PVALB	RHBDL1	0.15	0.15	0.97	0.335	0.9
FTD	IN_LAMP5_RELN	FZD3	-0.11	0.12	-0.97	0.335	0.912
FTD	EN_L3_5_IT_1	NDUFAF7	-0.10	0.10	-0.97	0.335	0.816
FTD	IN_PVALB_CHC	NME5	-0.20	0.21	-0.97	0.335	0.863
FTD	EN_L6_CT	ZNF550	0.24	0.25	0.97	0.335	0.781
FTD	OPC	UBE2E1	-0.09	0.09	-0.97	0.335	0.752
FTD	IN_SST	THOC5	-0.12	0.13	-0.97	0.335	0.872
FTD	EN_L2_3_IT	TAX1BP1	-0.05	0.05	-0.97	0.335	0.748
FTD	Oligo	RAPGEF5	-0.08	0.08	-0.97	0.335	0.72
FTD	EN_L3_5_IT_2	MGAT4A	0.07	0.07	0.97	0.335	0.784
FTD	EN_L3_5_IT_3	RANGRF	-0.23	0.24	-0.97	0.335	0.831
FTD	IN_SST	TMEM164	0.20	0.21	0.97	0.335	0.872
FTD	EN_L3_5_IT_1	RNF130	0.09	0.09	0.97	0.335	0.816
FTD	IN_ADARB2	SLAIN2	0.13	0.13	0.97	0.335	0.998
FTD	EN_L6_IT_2	BUD23	0.31	0.32	0.97	0.335	0.869
FTD	IN_PVALB	NFKBIZ	0.15	0.15	0.97	0.335	0.9
FTD	EN_L3_5_IT_3	SLC25A30	-0.18	0.18	-0.97	0.335	0.831
FTD	EN_L3_5_IT_1	KHDRBS2	0.08	0.09	0.97	0.335	0.816
FTD	EN_L3_5_IT_3	RPRD1B	-0.09	0.09	-0.97	0.335	0.831
FTD	EN_L3_5_IT_3	HNRNPA0	-0.13	0.14	-0.97	0.335	0.831
FTD	VLMC	CDK19	0.26	0.27	0.97	0.335	1
FTD	IN_ADARB2	SLC35F2	-0.20	0.21	-0.97	0.335	0.998
FTD	IN_PVALB	CCDC125	0.14	0.15	0.97	0.335	0.9
FTD	EN_L6_IT_1	CYBC1	-0.21	0.22	-0.97	0.335	0.871
FTD	VLMC	REPS2	-0.40	0.42	-0.97	0.335	1
FTD	Endo	AFAP1L1	0.25	0.26	0.97	0.335	0.85
FTD	IN_PVALB	DNAJB5	0.27	0.28	0.97	0.335	0.9
FTD	IN_LAMP5_LHX6	ARHGAP23	0.17	0.17	0.97	0.335	0.94
FTD	EN_L3_5_IT_3	PAPSS1	0.08	0.08	0.97	0.335	0.831
FTD	Micro	LIPE	-0.19	0.20	-0.97	0.335	0.928
FTD	EN_L3_5_IT_3	PCDH19	0.11	0.11	0.97	0.335	0.831
FTD	EN_L5_ET	AKAP9	-2.30	2.31	-0.99	0.335	0.912
FTD	IN_LAMP5_LHX6	TIMM9	-0.19	0.20	-0.97	0.335	0.94
FTD	IN_SST	NUMB	-0.09	0.09	-0.97	0.335	0.872
FTD	EN_L6_IT_1	SPPL2B	-0.18	0.18	-0.97	0.335	0.871
FTD	Astro	OCEL1	-0.17	0.18	-0.97	0.335	0.668
FTD	EN_L6_IT_1	TPCN1	-0.15	0.15	-0.97	0.335	0.871
FTD	IN_ADARB2	LY6E	0.25	0.26	0.97	0.335	0.998
FTD	EN_L3_5_IT_3	SPIRE1	-0.05	0.05	-0.97	0.335	0.831
FTD	OPC	WDR45B	-0.10	0.10	-0.97	0.335	0.752
FTD	Micro	MIB2	0.20	0.20	0.97	0.335	0.928
FTD	VLMC	FER	0.22	0.23	0.97	0.335	1
FTD	Astro	ENSG00000284773	-0.19	0.20	-0.97	0.335	0.668
FTD	EN_L3_5_IT_3	NPHP4	-0.09	0.10	-0.97	0.335	0.831
FTD	EN_L6B	APC	-0.12	0.12	-0.97	0.335	0.834
FTD	EN_L6_CT	RGP1	-0.19	0.20	-0.97	0.335	0.781
FTD	Oligo	MUS81	-0.10	0.10	-0.97	0.335	0.72
FTD	EN_L6_IT_1	DLEU7	-0.19	0.19	-0.97	0.335	0.871
FTD	PC	NRXN1	-0.23	0.24	-0.97	0.335	0.975
FTD	Endo	RAB28	-0.22	0.23	-0.97	0.335	0.85
FTD	EN_L6_IT_1	IL3RA	-0.24	0.25	-0.97	0.335	0.871
FTD	IN_SST	PRPF19	-0.11	0.12	-0.97	0.335	0.872
FTD	IN_SST	MRPS14	-0.15	0.16	-0.97	0.335	0.872
FTD	EN_L6B	KRT17	-0.31	0.32	-0.97	0.335	0.834
FTD	IN_VIP	GPRIN1	0.12	0.12	0.97	0.335	0.877
FTD	IN_VIP	HAUS6	0.10	0.11	0.97	0.335	0.877
FTD	OPC	ANO5	-0.09	0.09	-0.97	0.335	0.752
FTD	IN_LAMP5_RELN	EMC8	0.20	0.20	0.97	0.335	0.912
FTD	SMC	HTR1F	-0.51	0.53	-0.97	0.335	0.997
FTD	IN_PVALB	AXIN1	0.13	0.13	0.97	0.335	0.9
FTD	EN_L3_5_IT_1	WDR76	0.26	0.26	0.97	0.335	0.816
FTD	IN_PVALB_CHC	PTPRG	0.11	0.11	0.97	0.335	0.864
FTD	EN_L5_6_NP	MSH6	-0.18	0.18	-0.97	0.335	0.822
FTD	IN_VIP	ACSS2	0.12	0.12	0.97	0.335	0.877
FTD	Micro	DDX54	-0.21	0.21	-0.97	0.335	0.928
FTD	PC	LONP2	-0.18	0.19	-0.97	0.335	0.975
FTD	IN_LAMP5_RELN	SMU1	0.12	0.13	0.97	0.335	0.912
FTD	Micro	TDP1	0.18	0.19	0.97	0.335	0.928
FTD	IN_SST	ITGB3BP	-0.17	0.17	-0.97	0.335	0.872
FTD	Endo	FGF14	-0.32	0.33	-0.97	0.335	0.85
FTD	EN_L6B	SENP5	-0.12	0.12	-0.97	0.335	0.834
FTD	EN_L6_IT_1	CAMSAP2	0.08	0.08	0.97	0.335	0.871
FTD	PVM	SYTL3	0.57	0.59	0.97	0.335	1
FTD	IN_ADARB2	LHFPL5	-0.16	0.16	-0.97	0.335	0.998
FTD	EN_L3_5_IT_3	DENND6B	0.13	0.14	0.97	0.335	0.831
FTD	IN_SST	CHD6	-0.06	0.07	-0.97	0.335	0.872
FTD	IN_ADARB2	LRRC4C	0.11	0.11	0.97	0.335	0.998
FTD	IN_PVALB	STAT6	-0.22	0.23	-0.97	0.335	0.9
FTD	IN_LAMP5_RELN	GRIN1	-0.09	0.09	-0.97	0.335	0.912
FTD	Micro	TYW1B	-0.11	0.12	-0.97	0.336	0.928
FTD	EN_L3_5_IT_3	TMEM234	-0.18	0.19	-0.97	0.336	0.831
FTD	OPC	GREM1	0.34	0.35	0.97	0.336	0.752
FTD	EN_L3_5_IT_3	ZNF654	0.07	0.07	0.97	0.336	0.831
FTD	EN_L3_5_IT_3	DOC2B	-0.29	0.30	-0.97	0.336	0.831
FTD	IN_LAMP5_RELN	KLF7	-0.21	0.22	-0.97	0.336	0.912
FTD	EN_L5_ET	ANKRD12	2.81	2.83	0.99	0.336	0.912
FTD	Astro	D2HGDH	-0.11	0.12	-0.97	0.336	0.668
FTD	PC	RPS27A	0.20	0.21	0.97	0.336	0.975
FTD	IN_ADARB2	VARS1	0.22	0.22	0.97	0.336	0.998
FTD	Oligo	SPAG17	-0.20	0.21	-0.97	0.336	0.72
FTD	Micro	RABGAP1L	-0.06	0.07	-0.97	0.336	0.928
FTD	IN_LAMP5_RELN	LONRF2	-0.11	0.12	-0.97	0.336	0.912
FTD	EN_L3_5_IT_2	PUF60	-0.15	0.16	-0.97	0.336	0.784
FTD	IN_VIP	MARK2	0.07	0.08	0.97	0.336	0.877
FTD	EN_L3_5_IT_3	WAS	0.26	0.27	0.97	0.336	0.831
FTD	PC	CTNNA3	0.23	0.24	0.97	0.336	0.975
FTD	EN_L6_IT_2	KPNB1	0.12	0.13	0.97	0.336	0.869
FTD	IN_SST	SH3YL1	0.09	0.09	0.97	0.336	0.872
FTD	Astro	PCNA	-0.14	0.14	-0.97	0.336	0.668
FTD	EN_L3_5_IT_1	PRMT5	0.22	0.22	0.97	0.336	0.816
FTD	IN_ADARB2	ITGB1BP1	0.12	0.13	0.97	0.336	0.998
FTD	IN_LAMP5_LHX6	SIRT7	-0.25	0.26	-0.97	0.336	0.94
FTD	EN_L2_3_IT	CSNK1D	0.06	0.06	0.97	0.336	0.749
FTD	Astro	EXT2	0.07	0.08	0.97	0.336	0.668
FTD	EN_L5_6_NP	KHSRP	-0.22	0.23	-0.97	0.336	0.822
FTD	Micro	SRRM3	-0.21	0.22	-0.97	0.336	0.928
FTD	IN_SST	NFKBIL1	0.21	0.22	0.97	0.336	0.872
FTD	EN_L2_3_IT	NEGR1	0.08	0.09	0.97	0.336	0.749
FTD	EN_L6_IT_2	RPS27A	-0.19	0.19	-0.97	0.336	0.869
FTD	EN_L5_6_NP	ZC3H7A	-0.15	0.15	-0.97	0.336	0.822
FTD	EN_L3_5_IT_1	CORO1C	0.12	0.12	0.97	0.336	0.816
FTD	EN_L2_3_IT	MAD2L2	-0.14	0.14	-0.97	0.336	0.749
FTD	EN_L6_CT	ZNF780B	0.10	0.10	0.97	0.336	0.781
FTD	Oligo	TRIM37	-0.06	0.07	-0.97	0.336	0.72
FTD	EN_L3_5_IT_1	RIOK2	-0.18	0.18	-0.97	0.336	0.816
FTD	VLMC	TRAM1	-0.28	0.29	-0.97	0.336	1
FTD	Adaptive	TMEM165	-0.33	0.34	-0.97	0.336	0.918
FTD	EN_L3_5_IT_2	C17orf58	0.19	0.19	0.97	0.336	0.784
FTD	EN_L3_5_IT_1	RIMKLA	0.15	0.16	0.97	0.336	0.816
FTD	IN_LAMP5_LHX6	SSX2IP	-0.15	0.16	-0.97	0.336	0.94
FTD	IN_LAMP5_LHX6	RALGAPA1	0.08	0.09	0.97	0.336	0.94
FTD	Endo	THRAP3	-0.19	0.19	-0.97	0.336	0.85
FTD	EN_L2_3_IT	TRAK1	0.06	0.06	0.97	0.336	0.749
FTD	IN_PVALB	LYN	-0.22	0.23	-0.97	0.336	0.9
FTD	Micro	CACNB1	-0.25	0.26	-0.97	0.336	0.928
FTD	EN_L6_IT_2	TANK	-0.14	0.14	-0.97	0.336	0.869
FTD	EN_L5_ET	SRSF11	2.20	2.21	0.99	0.336	0.912
FTD	IN_PVALB	CDK5R2	0.19	0.20	0.97	0.336	0.9
FTD	PVM	RCOR3	0.31	0.32	0.97	0.336	1
FTD	Oligo	PPIG	-0.05	0.05	-0.97	0.336	0.72
FTD	Oligo	MMP21	-0.19	0.19	-0.97	0.336	0.72
FTD	EN_L3_5_IT_1	RPL41	-0.18	0.18	-0.97	0.336	0.816
FTD	OPC	SETD5	-0.05	0.06	-0.97	0.336	0.752
FTD	EN_L6_IT_2	RPRD2	0.10	0.11	0.97	0.336	0.869
FTD	EN_L2_3_IT	SIRPA	0.06	0.07	0.97	0.336	0.749
FTD	IN_LAMP5_LHX6	DNMT3A	-0.12	0.13	-0.97	0.336	0.94
FTD	IN_PVALB	P4HA2	-0.13	0.13	-0.97	0.336	0.9
FTD	EN_L3_5_IT_1	SLC35B4	-0.14	0.15	-0.97	0.336	0.816
FTD	EN_L6_CT	ESD	0.16	0.16	0.97	0.336	0.781
FTD	IN_VIP	TRPV1	0.15	0.16	0.97	0.336	0.877
FTD	EN_L6B	YIPF7	0.30	0.32	0.97	0.336	0.834
FTD	Astro	SELENBP1	-0.15	0.16	-0.97	0.336	0.668
FTD	EN_L6_IT_1	GABRD	-0.18	0.18	-0.97	0.336	0.872
FTD	EN_L5_6_NP	BRWD1	-0.09	0.09	-0.97	0.336	0.822
FTD	EN_L6B	CCDC174	-0.18	0.19	-0.97	0.336	0.834
FTD	EN_L5_ET	LRRC37A3	2.84	2.86	0.99	0.336	0.912
FTD	IN_ADARB2	USF3	0.16	0.17	0.97	0.336	0.998
FTD	Oligo	ZNF470	-0.10	0.10	-0.97	0.336	0.72
FTD	Micro	LACTB	-0.18	0.19	-0.97	0.336	0.928
FTD	EN_L6B	RAB9A	-0.29	0.31	-0.97	0.336	0.834
FTD	IN_SST	NEFM	-0.18	0.18	-0.97	0.336	0.872
FTD	OPC	BEND6	0.11	0.11	0.96	0.336	0.752
FTD	Astro	GPC1	-0.12	0.12	-0.97	0.336	0.668
FTD	VLMC	NR2C1	-0.26	0.27	-0.97	0.336	1
FTD	Micro	POLE3	-0.26	0.27	-0.97	0.336	0.928
FTD	IN_SST	RPL29	0.15	0.15	0.97	0.336	0.872
FTD	OPC	LYSMD3	-0.11	0.12	-0.96	0.336	0.752
FTD	EN_L2_3_IT	IGFL4	-0.12	0.12	-0.97	0.336	0.749
FTD	IN_VIP	HUWE1	-0.05	0.05	-0.97	0.336	0.877
FTD	Micro	TRIM44	0.07	0.08	0.97	0.336	0.928
FTD	IN_LAMP5_LHX6	SSRP1	-0.27	0.28	-0.97	0.336	0.94
FTD	EN_L6_CT	RIOK3	-0.12	0.12	-0.97	0.336	0.781
FTD	OPC	RILPL2	-0.18	0.18	-0.96	0.336	0.752
FTD	EN_L3_5_IT_2	PDXK	0.08	0.09	0.97	0.336	0.784
FTD	EN_L6_IT_2	EFNB3	0.32	0.33	0.97	0.336	0.869
FTD	EN_L3_5_IT_2	ABCB8	-0.13	0.13	-0.97	0.336	0.784
FTD	IN_VIP	C4orf33	0.16	0.17	0.96	0.336	0.877
FTD	EN_L3_5_IT_3	GAPDH	0.13	0.14	0.97	0.336	0.832
FTD	Micro	VOPP1	-0.12	0.12	-0.96	0.336	0.928
FTD	IN_ADARB2	TTC17	-0.09	0.09	-0.97	0.336	0.998
FTD	EN_L3_5_IT_1	TCEANC2	-0.22	0.23	-0.97	0.336	0.816
FTD	EN_L6B	ERCC4	-0.20	0.21	-0.97	0.336	0.834
FTD	EN_L2_3_IT	B3GAT3	-0.09	0.09	-0.96	0.336	0.749
FTD	IN_LAMP5_LHX6	ELOVL6	-0.18	0.18	-0.97	0.336	0.94
FTD	EN_L3_5_IT_2	ITGB5	0.31	0.32	0.96	0.336	0.784
FTD	IN_LAMP5_LHX6	TLE5	0.14	0.15	0.97	0.336	0.94
FTD	EN_L6_IT_2	ISLR2	0.32	0.33	0.97	0.336	0.869
FTD	OPC	RPS19	0.09	0.09	0.96	0.336	0.752
FTD	Adaptive	CCAR1	0.31	0.32	0.97	0.336	0.918
FTD	EN_L3_5_IT_2	NIPBL	0.06	0.06	0.96	0.336	0.784
FTD	EN_L3_5_IT_3	TAF15	-0.08	0.08	-0.97	0.336	0.832
FTD	IN_PVALB	CASTOR2	0.13	0.13	0.96	0.336	0.9
FTD	IN_LAMP5_LHX6	MSL2	-0.13	0.13	-0.97	0.336	0.94
FTD	Oligo	CHCHD3	0.06	0.06	0.96	0.336	0.72
FTD	EN_L2_3_IT	CCL4L2	-0.40	0.42	-0.96	0.336	0.749
FTD	EN_L6B	NKAIN3	0.34	0.35	0.97	0.336	0.834
FTD	EN_L2_3_IT	ADGRE1	0.26	0.27	0.96	0.336	0.749
FTD	EN_L3_5_IT_2	SLC6A1	-0.18	0.18	-0.96	0.336	0.784
FTD	EN_L3_5_IT_1	ARHGAP6	0.27	0.28	0.96	0.336	0.817
FTD	EN_L2_3_IT	ANO3	0.14	0.15	0.96	0.336	0.749
FTD	IN_LAMP5_RELN	DLX5	-0.23	0.24	-0.96	0.336	0.913
FTD	EN_L3_5_IT_2	CNDP1	-0.23	0.24	-0.96	0.336	0.784
FTD	EN_L3_5_IT_2	NAA20	-0.11	0.11	-0.96	0.336	0.784
FTD	EN_L3_5_IT_3	DHODH	0.23	0.24	0.96	0.336	0.832
FTD	IN_SST	ZNF35	-0.17	0.17	-0.96	0.336	0.872
FTD	IN_LAMP5_LHX6	APPL1	0.13	0.14	0.97	0.336	0.94
FTD	IN_PVALB	ZNF559-ZNF177	-0.27	0.28	-0.96	0.336	0.9
FTD	IN_LAMP5_RELN	ABHD5	-0.17	0.17	-0.96	0.336	0.913
FTD	Micro	NMNAT3	0.20	0.21	0.96	0.336	0.928
FTD	EN_L3_5_IT_3	FAM118B	0.12	0.13	0.96	0.336	0.832
FTD	EN_L6_IT_1	SEMA5A	-0.38	0.39	-0.97	0.336	0.872
FTD	EN_L6_CT	MZT1	-0.20	0.21	-0.96	0.336	0.781
FTD	OPC	PPA2	0.07	0.07	0.96	0.336	0.752
FTD	IN_VIP	UTP6	-0.09	0.09	-0.96	0.336	0.877
FTD	VLMC	RAB8B	-0.37	0.39	-0.97	0.336	1
FTD	EN_L6_CT	TRAPPC10	-0.14	0.14	-0.96	0.336	0.781
FTD	EN_L3_5_IT_2	SAMD3	0.25	0.26	0.96	0.336	0.784
FTD	EN_L5_6_NP	C17orf67	0.23	0.23	0.97	0.336	0.823
FTD	IN_PVALB	ZMIZ2	-0.13	0.14	-0.96	0.336	0.9
FTD	EN_L5_ET	OGFR	3.33	3.36	0.99	0.336	0.912
FTD	EN_L6_IT_2	MAP2K6	-0.22	0.22	-0.97	0.336	0.869
FTD	IN_SST	TRPM2	-0.11	0.11	-0.96	0.336	0.872
FTD	EN_L6_IT_2	RSRP1	-0.13	0.14	-0.97	0.336	0.869
FTD	Astro	PGAM5	0.17	0.17	0.96	0.336	0.668
FTD	EN_L3_5_IT_2	SCPEP1	-0.15	0.16	-0.96	0.336	0.784
FTD	EN_L3_5_IT_1	MOGS	-0.20	0.21	-0.96	0.336	0.817
FTD	EN_L3_5_IT_2	SAT2	-0.13	0.13	-0.96	0.336	0.784
FTD	EN_L6_IT_1	GPBP1L1	0.13	0.13	0.96	0.336	0.872
FTD	IN_PVALB_CHC	CAMSAP1	0.18	0.19	0.96	0.336	0.865
FTD	Astro	EI24	-0.09	0.10	-0.96	0.336	0.668
FTD	EN_L2_3_IT	CAPS2	-0.10	0.11	-0.96	0.336	0.749
FTD	EN_L3_5_IT_2	PTCD3	-0.07	0.07	-0.96	0.336	0.784
FTD	Adaptive	ACBD6	-0.41	0.42	-0.97	0.336	0.918
FTD	EN_L3_5_IT_2	ARID1A	-0.08	0.08	-0.96	0.336	0.784
FTD	IN_VIP	AKT3	-0.05	0.05	-0.96	0.336	0.877
FTD	PC	MRC2	-0.21	0.22	-0.96	0.336	0.975
FTD	IN_VIP	PTPN3	0.22	0.23	0.96	0.336	0.877
FTD	IN_LAMP5_LHX6	MAP3K3	-0.15	0.16	-0.96	0.336	0.94
FTD	EN_L2_3_IT	PSMA1	0.09	0.09	0.96	0.336	0.749
FTD	IN_PVALB	ACADL	0.16	0.17	0.96	0.336	0.9
FTD	IN_VIP	NINJ1	0.24	0.25	0.96	0.336	0.877
FTD	Astro	TGS1	-0.08	0.09	-0.96	0.336	0.668
FTD	Astro	MYH3	0.16	0.17	0.96	0.336	0.668
FTD	EN_L6B	PI4KB	0.16	0.17	0.97	0.336	0.834
FTD	EN_L6_CT	MNS1	0.18	0.18	0.96	0.336	0.781
FTD	Oligo	INPPL1	0.15	0.15	0.96	0.336	0.72
FTD	EN_L6_IT_1	AGFG2	0.21	0.22	0.96	0.336	0.872
FTD	IN_ADARB2	TRAFD1	0.18	0.19	0.96	0.336	0.998
FTD	EN_L3_5_IT_2	GATC	-0.11	0.12	-0.96	0.336	0.784
FTD	IN_VIP	RAB21	-0.09	0.09	-0.96	0.336	0.877
FTD	EN_L6_IT_2	RNF214	-0.17	0.18	-0.97	0.336	0.869
FTD	Oligo	SLC11A1	0.18	0.19	0.96	0.336	0.72
FTD	VLMC	CTNNA2	0.36	0.37	0.97	0.336	1
FTD	EN_L6_IT_1	CELSR3	-0.21	0.21	-0.96	0.336	0.872
FTD	Astro	CYP2U1	0.11	0.11	0.96	0.336	0.668
FTD	IN_PVALB_CHC	HIRA	-0.29	0.30	-0.96	0.336	0.865
FTD	IN_ADARB2	GLRB	0.11	0.11	0.96	0.336	0.998
FTD	EN_L3_5_IT_2	NBDY	0.13	0.13	0.96	0.336	0.784
FTD	OPC	ZNF571	-0.11	0.11	-0.96	0.336	0.752
FTD	IN_LAMP5_LHX6	SLC25A33	-0.22	0.23	-0.96	0.336	0.94
FTD	EN_L5_ET	EIF4G3	1.90	1.92	0.99	0.336	0.912
FTD	EN_L6B	ACTN4	-0.19	0.19	-0.96	0.336	0.834
FTD	Oligo	PLEKHA5	0.11	0.12	0.96	0.336	0.72
FTD	EN_L3_5_IT_3	CEP126	0.11	0.12	0.96	0.336	0.832
FTD	Oligo	ME2	0.06	0.07	0.96	0.336	0.72
FTD	IN_PVALB	UBR3	-0.08	0.08	-0.96	0.336	0.9
FTD	VLMC	APTX	0.28	0.29	0.97	0.336	1
FTD	Oligo	TSPYL2	0.14	0.15	0.96	0.336	0.72
FTD	IN_VIP	PLPBP	-0.12	0.12	-0.96	0.336	0.877
FTD	IN_LAMP5_LHX6	SLC35D1	-0.22	0.23	-0.96	0.336	0.94
FTD	OPC	SMARCB1	-0.09	0.10	-0.96	0.336	0.752
FTD	EN_L3_5_IT_1	ZSCAN23	0.20	0.21	0.96	0.336	0.817
FTD	IN_VIP	DNAJB2	0.09	0.09	0.96	0.336	0.877
FTD	IN_LAMP5_LHX6	HLCS	-0.12	0.12	-0.96	0.336	0.94
FTD	IN_LAMP5_LHX6	FAM151B	0.22	0.23	0.96	0.336	0.94
FTD	EN_L6_CT	NOLC1	-0.24	0.25	-0.96	0.336	0.781
FTD	Oligo	ACP2	-0.12	0.12	-0.96	0.336	0.72
FTD	IN_VIP	SNAPC5	0.13	0.14	0.96	0.336	0.877
FTD	Micro	SMIM29	-0.23	0.24	-0.96	0.336	0.929
FTD	EN_L6_IT_1	MYCBP2	0.08	0.09	0.96	0.336	0.872
FTD	PC	IFT43	-0.22	0.23	-0.96	0.336	0.975
FTD	IN_ADARB2	ITGAV	-0.17	0.18	-0.96	0.336	0.998
FTD	IN_ADARB2	ZNF578	-0.22	0.23	-0.96	0.336	0.998
FTD	Oligo	LRRC6	-0.15	0.15	-0.96	0.336	0.72
FTD	EN_L6B	GFOD1	-0.12	0.13	-0.96	0.336	0.834
FTD	IN_LAMP5_LHX6	NDUFC1	0.19	0.20	0.96	0.336	0.94
FTD	OPC	MGAT3	0.12	0.12	0.96	0.336	0.752
FTD	EN_L6B	CDK11B	-0.21	0.22	-0.96	0.336	0.834
FTD	EN_L2_3_IT	RGS7	-0.08	0.08	-0.96	0.336	0.749
FTD	Astro	TESC	0.40	0.41	0.96	0.336	0.668
FTD	OPC	CLTA	-0.08	0.08	-0.96	0.336	0.752
FTD	Oligo	SP100	-0.16	0.17	-0.96	0.336	0.72
FTD	IN_VIP	GMCL1	-0.07	0.08	-0.96	0.336	0.877
FTD	EN_L6_IT_1	CTDSPL2	0.10	0.10	0.96	0.336	0.872
FTD	EN_L6_CT	FASTK	-0.23	0.23	-0.96	0.336	0.781
FTD	Oligo	GPX3	0.25	0.26	0.96	0.336	0.72
FTD	EN_L6_IT_2	RCOR3	-0.13	0.13	-0.96	0.336	0.869
FTD	IN_PVALB_CHC	SERP2	-0.18	0.18	-0.96	0.336	0.865
FTD	OPC	TMUB1	0.19	0.20	0.96	0.336	0.752
FTD	Astro	SMDT1	0.10	0.11	0.96	0.336	0.668
FTD	IN_SST	MYOT	-0.25	0.26	-0.96	0.336	0.872
FTD	IN_VIP	TSR3	0.17	0.18	0.96	0.336	0.877
FTD	Micro	KRI1	0.19	0.20	0.96	0.336	0.929
FTD	IN_ADARB2	SLC4A10	0.08	0.08	0.96	0.336	0.998
FTD	IN_VIP	ZNF394	-0.12	0.12	-0.96	0.336	0.877
FTD	EN_L5_6_NP	SCCPDH	-0.19	0.20	-0.96	0.336	0.823
FTD	EN_L3_5_IT_3	RPS3	-0.08	0.08	-0.96	0.336	0.832
FTD	Astro	SYTL2	0.17	0.17	0.96	0.336	0.668
FTD	IN_LAMP5_LHX6	RAPH1	-0.16	0.16	-0.96	0.336	0.94
FTD	OPC	FAM185A	-0.12	0.12	-0.96	0.336	0.752
FTD	Astro	CA2	-0.13	0.13	-0.96	0.336	0.668
FTD	EN_L3_5_IT_3	COPB1	0.08	0.08	0.96	0.336	0.832
FTD	IN_SST	ENSG00000279983	-0.18	0.18	-0.96	0.336	0.872
FTD	IN_ADARB2	CDH7	-0.26	0.27	-0.96	0.336	0.998
FTD	IN_SST	EIF2B4	-0.17	0.18	-0.96	0.336	0.872
FTD	PC	NDUFB2	0.24	0.25	0.96	0.336	0.975
FTD	IN_PVALB	FGF12	0.06	0.06	0.96	0.336	0.9
FTD	Oligo	ONECUT2	0.27	0.28	0.96	0.336	0.72
FTD	EN_L6_IT_1	SIAE	-0.15	0.16	-0.96	0.336	0.872
FTD	IN_LAMP5_LHX6	DCTD	-0.26	0.26	-0.96	0.336	0.94
FTD	EN_L6_CT	TNKS1BP1	-0.26	0.27	-0.96	0.336	0.781
FTD	Endo	IHO1	0.31	0.32	0.96	0.336	0.85
FTD	EN_L2_3_IT	SPINDOC	0.11	0.11	0.96	0.336	0.749
FTD	IN_PVALB	SASS6	-0.16	0.17	-0.96	0.336	0.9
FTD	EN_L6_IT_1	CTH	-0.21	0.22	-0.96	0.336	0.872
FTD	Astro	DENND5A	-0.10	0.10	-0.96	0.336	0.668
FTD	IN_VIP	MYO1B	-0.20	0.20	-0.96	0.336	0.877
FTD	Micro	HSD17B12	-0.17	0.18	-0.96	0.336	0.929
FTD	EN_L3_5_IT_3	C5	-0.18	0.18	-0.96	0.336	0.832
FTD	OPC	RNFT2	0.13	0.14	0.96	0.336	0.752
FTD	EN_L6_IT_2	ZNF107	0.29	0.30	0.96	0.336	0.869
FTD	EN_L3_5_IT_3	RPL13	-0.10	0.10	-0.96	0.336	0.832
FTD	EN_L3_5_IT_3	TTLL12	-0.14	0.15	-0.96	0.336	0.832
FTD	Oligo	LRRN3	-0.12	0.13	-0.96	0.336	0.72
FTD	Oligo	RTKN	0.10	0.10	0.96	0.336	0.72
FTD	IN_LAMP5_LHX6	ZNF283	0.18	0.19	0.96	0.336	0.94
FTD	IN_LAMP5_RELN	TMCO3	-0.13	0.14	-0.96	0.336	0.914
FTD	Endo	METTL9	-0.29	0.30	-0.96	0.336	0.85
FTD	EN_L2_3_IT	KPNA5	-0.07	0.07	-0.96	0.336	0.749
FTD	EN_L3_5_IT_1	SLC27A2	0.22	0.22	0.96	0.336	0.817
FTD	Astro	ZNF513	-0.15	0.16	-0.96	0.336	0.668
FTD	EN_L3_5_IT_2	HRK	0.17	0.18	0.96	0.337	0.784
FTD	Micro	VPS13A	-0.13	0.13	-0.96	0.337	0.929
FTD	IN_ADARB2	IRS2	-0.14	0.15	-0.96	0.337	0.998
FTD	EN_L2_3_IT	C22orf23	0.24	0.25	0.96	0.337	0.749
FTD	EN_L2_3_IT	NCAPG	-0.30	0.31	-0.96	0.337	0.749
FTD	IN_ADARB2	NWD2	-0.45	0.46	-0.96	0.337	0.998
FTD	Oligo	C16orf71	-0.18	0.19	-0.96	0.337	0.72
FTD	IN_LAMP5_LHX6	ZC2HC1A	-0.15	0.16	-0.96	0.337	0.94
FTD	EN_L5_ET	RNF4	4.24	4.28	0.99	0.337	0.912
FTD	IN_LAMP5_LHX6	HSP90AB1	0.15	0.15	0.96	0.337	0.94
FTD	PVM	SNX25	0.38	0.39	0.97	0.337	1
FTD	Micro	KDM2B	0.11	0.11	0.96	0.337	0.929
FTD	EN_L3_5_IT_2	ZFP64	-0.10	0.10	-0.96	0.337	0.784
FTD	Astro	WDR77	-0.23	0.24	-0.96	0.337	0.668
FTD	EN_L6_CT	PSMD12	-0.12	0.13	-0.96	0.337	0.781
FTD	EN_L6_IT_1	GLRX5	0.22	0.22	0.96	0.337	0.872
FTD	EN_L3_5_IT_3	SPAST	0.08	0.08	0.96	0.337	0.832
FTD	EN_L6_CT	SHMT1	0.25	0.26	0.96	0.337	0.781
FTD	EN_L5_ET	CYLD	3.07	3.10	0.99	0.337	0.912
FTD	EN_L6_CT	EPS15	-0.11	0.11	-0.96	0.337	0.781
FTD	IN_ADARB2	HDAC6	0.19	0.20	0.96	0.337	0.998
FTD	EN_L3_5_IT_1	PLAA	0.12	0.13	0.96	0.337	0.817
FTD	EN_L2_3_IT	DSG2	-0.27	0.28	-0.96	0.337	0.749
FTD	EN_L6_CT	PNPLA8	0.12	0.13	0.96	0.337	0.781
FTD	EN_L5_6_NP	UNC13A	-0.16	0.16	-0.96	0.337	0.823
FTD	IN_PVALB	ZSCAN29	0.17	0.17	0.96	0.337	0.9
FTD	IN_PVALB_CHC	TMEM33	-0.22	0.23	-0.96	0.337	0.865
FTD	OPC	STOX2	-0.09	0.09	-0.96	0.337	0.753
FTD	Astro	SLC2A10	0.12	0.13	0.96	0.337	0.668
FTD	Oligo	ZNF728	-0.17	0.18	-0.96	0.337	0.72
FTD	EN_L6_IT_2	EIF3F	-0.17	0.18	-0.96	0.337	0.869
FTD	IN_PVALB	ZNF69	-0.27	0.28	-0.96	0.337	0.9
FTD	IN_SST	SLC9A3R2	0.22	0.23	0.96	0.337	0.872
FTD	Astro	SNX16	0.11	0.11	0.96	0.337	0.668
FTD	EN_L3_5_IT_2	STX18	-0.07	0.08	-0.96	0.337	0.784
FTD	SMC	RASAL2	-0.39	0.40	-0.97	0.337	0.997
FTD	EN_L5_ET	PSEN1	-3.21	3.24	-0.99	0.337	0.912
FTD	Astro	ABCF3	0.11	0.12	0.96	0.337	0.668
FTD	IN_SST	DROSHA	-0.10	0.10	-0.96	0.337	0.872
FTD	Oligo	ZNF775	0.17	0.17	0.96	0.337	0.72
FTD	IN_ADARB2	NR1D2	0.13	0.14	0.96	0.337	0.998
FTD	Oligo	SUGP1	0.07	0.07	0.96	0.337	0.72
FTD	IN_VIP	NUDCD2	-0.10	0.10	-0.96	0.337	0.877
FTD	IN_LAMP5_LHX6	ZNF428	0.20	0.21	0.96	0.337	0.94
FTD	EN_L6B	POFUT1	0.26	0.27	0.96	0.337	0.834
FTD	IN_PVALB_CHC	PTPRR	0.30	0.31	0.96	0.337	0.865
FTD	EN_L6B	FAM13C	0.17	0.18	0.96	0.337	0.834
FTD	PVM	IGF1R	-0.34	0.36	-0.97	0.337	1
FTD	Oligo	BCAS2	-0.08	0.08	-0.96	0.337	0.72
FTD	IN_ADARB2	BACH2	-0.17	0.17	-0.96	0.337	0.998
FTD	EN_L3_5_IT_2	VAC14	-0.13	0.13	-0.96	0.337	0.784
FTD	EN_L3_5_IT_3	LRFN2	0.12	0.12	0.96	0.337	0.832
FTD	EN_L3_5_IT_1	FAM234A	0.13	0.13	0.96	0.337	0.817
FTD	IN_SST	BRIP1	-0.25	0.26	-0.96	0.337	0.872
FTD	IN_ADARB2	C19orf44	0.21	0.22	0.96	0.337	0.998
FTD	VLMC	DHRSX	0.28	0.29	0.96	0.337	1
FTD	IN_PVALB_CHC	MGRN1	0.20	0.21	0.96	0.337	0.865
FTD	IN_PVALB	ALDH8A1	-0.16	0.17	-0.96	0.337	0.9
FTD	IN_SST	TAB3	-0.13	0.13	-0.96	0.337	0.872
FTD	OPC	SNX19	-0.10	0.11	-0.96	0.337	0.753
FTD	EN_L6_IT_1	MADCAM1	0.24	0.25	0.96	0.337	0.872
FTD	IN_VIP	HMGXB3	-0.10	0.11	-0.96	0.337	0.877
FTD	IN_PVALB	NUTM2E	0.18	0.19	0.96	0.337	0.9
FTD	EN_L6_IT_2	HUNK	-0.29	0.30	-0.96	0.337	0.869
FTD	IN_SST	BAZ2A	-0.11	0.11	-0.96	0.337	0.872
FTD	IN_LAMP5_LHX6	SLC25A40	0.18	0.19	0.96	0.337	0.94
FTD	VLMC	COL8A1	0.50	0.52	0.96	0.337	1
FTD	Oligo	MAGEF1	-0.11	0.12	-0.96	0.337	0.72
FTD	EN_L3_5_IT_2	ZNF638	0.07	0.08	0.96	0.337	0.784
FTD	Oligo	RPS6KB2	-0.11	0.12	-0.96	0.337	0.72
FTD	IN_LAMP5_LHX6	MBP	0.11	0.11	0.96	0.337	0.94
FTD	EN_L3_5_IT_3	FNTA	-0.13	0.13	-0.96	0.337	0.832
FTD	EN_L5_6_NP	AMZ2	0.16	0.16	0.96	0.337	0.823
FTD	Oligo	RARA	0.21	0.22	0.96	0.337	0.72
FTD	IN_VIP	NRBF2	-0.14	0.14	-0.96	0.337	0.877
FTD	EN_L3_5_IT_2	MAP1LC3B	-0.12	0.12	-0.96	0.337	0.784
FTD	IN_PVALB	TRIR	0.13	0.14	0.96	0.337	0.9
FTD	EN_L5_ET	KCNAB2	-2.75	2.78	-0.99	0.337	0.912
FTD	IN_PVALB	PIGF	-0.11	0.11	-0.96	0.337	0.9
FTD	IN_PVALB	FAAP100	0.20	0.20	0.96	0.337	0.9
FTD	IN_ADARB2	FUT8	-0.09	0.09	-0.96	0.337	0.998
FTD	EN_L6B	MRPS26	0.24	0.25	0.96	0.337	0.834
FTD	IN_SST	BNIP3	-0.13	0.13	-0.96	0.337	0.872
FTD	IN_PVALB	C5AR1	0.24	0.25	0.96	0.337	0.9
FTD	IN_ADARB2	CASP6	-0.25	0.26	-0.96	0.337	0.998
FTD	Astro	ZNF107	-0.10	0.10	-0.96	0.337	0.669
FTD	IN_LAMP5_LHX6	MOCS2	-0.25	0.26	-0.96	0.337	0.94
FTD	IN_ADARB2	ACOT9	0.15	0.16	0.96	0.337	0.998
FTD	EN_L6_IT_2	METTL25	0.13	0.13	0.96	0.337	0.869
FTD	IN_LAMP5_RELN	DMPK	-0.19	0.20	-0.96	0.337	0.915
FTD	IN_VIP	USP46	-0.09	0.10	-0.96	0.337	0.877
FTD	IN_ADARB2	ABCB5	-0.32	0.33	-0.96	0.337	0.998
FTD	IN_LAMP5_LHX6	RPL38	0.20	0.21	0.96	0.337	0.94
FTD	IN_PVALB	CEACAM19	-0.18	0.19	-0.96	0.337	0.9
FTD	Astro	PIANP	-0.23	0.24	-0.96	0.337	0.669
FTD	Oligo	TOP3A	-0.07	0.08	-0.96	0.337	0.72
FTD	EN_L3_5_IT_2	TP53I11	-0.23	0.24	-0.96	0.337	0.784
FTD	IN_SST	GUCY1A1	-0.26	0.27	-0.96	0.337	0.872
FTD	EN_L3_5_IT_2	CEBPZOS	0.09	0.10	0.96	0.337	0.784
FTD	IN_LAMP5_RELN	ATP1A1	-0.10	0.10	-0.96	0.337	0.915
FTD	EN_L6B	ZHX3	-0.12	0.12	-0.96	0.337	0.834
FTD	IN_ADARB2	PAN2	-0.19	0.20	-0.96	0.337	0.998
FTD	EN_L3_5_IT_1	SPIRE1	0.07	0.07	0.96	0.337	0.818
FTD	IN_VIP	TPRN	0.13	0.13	0.96	0.337	0.877
FTD	EN_L6B	RBBP6	-0.12	0.12	-0.96	0.337	0.834
FTD	EN_L6_CT	COMMD10	0.14	0.15	0.96	0.337	0.781
FTD	EN_L6_CT	SERPINB6	-0.24	0.25	-0.96	0.337	0.781
FTD	OPC	KMT5C	-0.15	0.16	-0.96	0.337	0.753
FTD	Oligo	POLR1F	-0.10	0.10	-0.96	0.337	0.72
FTD	EN_L2_3_IT	ATP10D	0.12	0.12	0.96	0.337	0.75
FTD	IN_VIP	ENSG00000260537	0.17	0.17	0.96	0.337	0.877
FTD	IN_ADARB2	COX7C	0.17	0.18	0.96	0.337	0.998
FTD	EN_L5_ET	ARHGAP21	2.31	2.33	0.99	0.337	0.912
FTD	EN_L3_5_IT_1	NCK2	0.08	0.08	0.96	0.337	0.818
FTD	IN_PVALB	RNF216	-0.07	0.08	-0.96	0.337	0.9
FTD	SMC	MT-CO2	0.48	0.49	0.97	0.337	0.997
FTD	PVM	CLEC2D	0.30	0.31	0.97	0.337	1
FTD	EN_L6_IT_2	SPDYE21	-0.27	0.29	-0.96	0.337	0.869
FTD	EN_L3_5_IT_1	SAR1A	-0.13	0.14	-0.96	0.337	0.818
FTD	IN_LAMP5_RELN	MBOAT7	-0.15	0.15	-0.96	0.337	0.915
FTD	EN_L6_IT_2	DNAAF5	-0.21	0.22	-0.96	0.337	0.869
FTD	IN_ADARB2	TACC3	0.27	0.28	0.96	0.337	0.998
FTD	OPC	THOP1	-0.12	0.13	-0.96	0.337	0.753
FTD	IN_ADARB2	TUBG2	-0.17	0.18	-0.96	0.337	0.998
FTD	PC	CDH6	-0.25	0.26	-0.96	0.337	0.975
FTD	EN_L5_6_NP	MYSM1	-0.11	0.11	-0.96	0.337	0.823
FTD	EN_L5_6_NP	HSCB	0.26	0.27	0.96	0.337	0.823
FTD	EN_L6_CT	LYSMD4	0.23	0.24	0.96	0.337	0.781
FTD	IN_PVALB	ZNF184	-0.22	0.23	-0.96	0.337	0.9
FTD	EN_L3_5_IT_1	UBA1	0.12	0.13	0.96	0.337	0.818
FTD	Micro	OSBP	-0.13	0.14	-0.96	0.337	0.929
FTD	Micro	SDCBP	0.20	0.21	0.96	0.337	0.929
FTD	EN_L5_6_NP	CFAP92	0.25	0.26	0.96	0.337	0.823
FTD	EN_L5_ET	FAM168A	-2.26	2.29	-0.99	0.337	0.912
FTD	EN_L6_CT	CACNB2	0.09	0.09	0.96	0.337	0.781
FTD	EN_L6B	GNRHR	-0.38	0.39	-0.96	0.337	0.834
FTD	EN_L2_3_IT	LRRC63	-0.19	0.19	-0.96	0.337	0.75
FTD	IN_LAMP5_LHX6	ZBTB5	0.28	0.29	0.96	0.337	0.94
FTD	IN_SST	CRB1	-0.12	0.13	-0.96	0.337	0.872
FTD	EN_L3_5_IT_2	CADM4	0.11	0.12	0.96	0.337	0.785
FTD	IN_ADARB2	IQUB	0.25	0.26	0.96	0.337	0.998
FTD	IN_LAMP5_LHX6	VAMP7	-0.20	0.21	-0.96	0.337	0.94
FTD	EN_L6B	CDH26	0.29	0.30	0.96	0.337	0.834
FTD	IN_LAMP5_RELN	DYM	-0.08	0.08	-0.96	0.337	0.915
FTD	IN_PVALB	NEK10	-0.09	0.09	-0.96	0.337	0.9
FTD	IN_PVALB	TARS2	-0.15	0.16	-0.96	0.337	0.9
FTD	EN_L2_3_IT	MRPL23	-0.15	0.16	-0.96	0.337	0.75
FTD	IN_PVALB	CMTM4	-0.09	0.09	-0.96	0.337	0.9
FTD	EN_L5_6_NP	IQSEC3	-0.13	0.13	-0.96	0.337	0.823
FTD	EN_L2_3_IT	MAP3K7	-0.05	0.05	-0.96	0.337	0.75
FTD	IN_SST	ZNF93	0.23	0.24	0.96	0.337	0.872
FTD	EN_L3_5_IT_2	CDH3	-0.16	0.16	-0.96	0.337	0.785
FTD	EN_L3_5_IT_3	VLDLR	0.23	0.24	0.96	0.337	0.832
FTD	EN_L5_6_NP	RSRC2	-0.18	0.18	-0.96	0.337	0.823
FTD	Astro	RNF38	0.07	0.07	0.96	0.337	0.669
FTD	IN_LAMP5_LHX6	POFUT1	0.29	0.31	0.96	0.337	0.94
FTD	VLMC	ATF7IP2	0.31	0.32	0.96	0.337	1
FTD	IN_LAMP5_LHX6	SNRPB2	0.25	0.26	0.96	0.337	0.94
FTD	IN_ADARB2	ZSCAN18	0.16	0.17	0.96	0.337	0.998
FTD	PC	SMAD4	-0.24	0.25	-0.96	0.337	0.975
FTD	EN_L5_ET	RCL1	3.13	3.16	0.99	0.337	0.912
FTD	EN_L6_CT	HOPX	-0.38	0.39	-0.96	0.337	0.781
FTD	Oligo	DENR	0.06	0.06	0.96	0.337	0.721
FTD	IN_ADARB2	TMEM145	0.12	0.12	0.96	0.337	0.998
FTD	EN_L5_6_NP	NUAK1	-0.15	0.15	-0.96	0.337	0.823
FTD	EN_L6_IT_1	UIMC1	0.10	0.10	0.96	0.337	0.873
FTD	EN_L3_5_IT_3	FAR2	-0.10	0.11	-0.96	0.337	0.832
FTD	EN_L6_CT	SCAF4	0.14	0.14	0.96	0.337	0.781
FTD	Micro	GIMAP7	-0.30	0.31	-0.96	0.337	0.929
FTD	OPC	NDUFAF5	-0.10	0.10	-0.96	0.337	0.753
FTD	EN_L6B	AARS2	-0.20	0.21	-0.96	0.337	0.834
FTD	EN_L3_5_IT_1	STXBP3	0.12	0.12	0.96	0.337	0.818
FTD	EN_L5_6_NP	ERBIN	-0.12	0.12	-0.96	0.337	0.823
FTD	EN_L3_5_IT_3	WDR62	0.25	0.26	0.96	0.337	0.832
FTD	EN_L3_5_IT_2	LYSMD4	0.15	0.16	0.96	0.337	0.785
FTD	IN_ADARB2	TCF20	0.11	0.11	0.96	0.337	0.998
FTD	EN_L6B	NTM	0.15	0.16	0.96	0.337	0.834
FTD	EN_L3_5_IT_3	ESRRG	0.15	0.15	0.96	0.337	0.832
FTD	EN_L6_IT_1	ZFP69B	-0.22	0.23	-0.96	0.337	0.873
FTD	EN_L6_IT_2	FBXO21	-0.13	0.13	-0.96	0.337	0.869
FTD	EN_L5_6_NP	ADGRA2	0.31	0.32	0.96	0.337	0.823
FTD	OPC	PHLDB1	-0.09	0.09	-0.96	0.337	0.753
FTD	Oligo	RASD2	-0.19	0.20	-0.96	0.337	0.721
FTD	IN_SST	SYT16	0.06	0.06	0.96	0.337	0.873
FTD	EN_L6_CT	ZNF135	0.16	0.16	0.96	0.337	0.781
FTD	IN_VIP	FBXL13	-0.13	0.14	-0.96	0.337	0.878
FTD	Micro	HIF1AN	-0.13	0.14	-0.96	0.337	0.929
FTD	EN_L6_IT_2	LRRC39	-0.22	0.22	-0.96	0.337	0.869
FTD	EN_L6_IT_1	EPC2	-0.12	0.13	-0.96	0.337	0.873
FTD	EN_L6_IT_1	FBRSL1	-0.17	0.18	-0.96	0.337	0.873
FTD	Micro	OAZ2	0.13	0.13	0.96	0.337	0.929
FTD	IN_PVALB_CHC	PSMC1	-0.26	0.27	-0.96	0.337	0.865
FTD	EN_L6_CT	LCOR	-0.08	0.09	-0.96	0.337	0.781
FTD	EN_L6B	APBB1	-0.13	0.13	-0.96	0.337	0.834
FTD	EN_L3_5_IT_3	PCYT2	-0.17	0.18	-0.96	0.337	0.832
FTD	Oligo	FANCI	-0.13	0.13	-0.96	0.337	0.721
FTD	EN_L3_5_IT_1	PPP3CB	-0.08	0.09	-0.96	0.337	0.818
FTD	IN_ADARB2	SPAG9	-0.07	0.08	-0.96	0.337	0.998
FTD	EN_L2_3_IT	PLEKHA3	-0.07	0.07	-0.96	0.337	0.75
FTD	EN_L3_5_IT_3	LPAR6	-0.23	0.24	-0.96	0.337	0.832
FTD	OPC	PCDHB7	-0.23	0.24	-0.96	0.337	0.753
FTD	IN_LAMP5_RELN	ZC3H6	-0.11	0.11	-0.96	0.337	0.915
FTD	Astro	PAH	0.26	0.27	0.96	0.337	0.669
FTD	Endo	NDFIP1	-0.18	0.19	-0.96	0.337	0.852
FTD	IN_VIP	COL18A1	-0.14	0.14	-0.96	0.337	0.878
FTD	IN_PVALB	POLR2E	-0.14	0.15	-0.96	0.337	0.9
FTD	IN_PVALB	NRCAM	-0.07	0.07	-0.96	0.337	0.9
FTD	IN_PVALB_CHC	IL34	0.28	0.29	0.96	0.337	0.865
FTD	IN_PVALB	OTOF	0.32	0.34	0.96	0.337	0.9
FTD	EN_L3_5_IT_2	CZIB	-0.15	0.16	-0.96	0.337	0.785
FTD	IN_VIP	TMEM41A	-0.14	0.14	-0.96	0.337	0.878
FTD	IN_PVALB_CHC	SPDYE3	-0.29	0.30	-0.96	0.337	0.865
FTD	EN_L3_5_IT_1	TSPOAP1	0.11	0.12	0.96	0.337	0.818
FTD	IN_ADARB2	SAE1	0.14	0.14	0.96	0.337	0.998
FTD	IN_LAMP5_RELN	VAMP1	-0.19	0.20	-0.96	0.337	0.915
FTD	EN_L6_IT_2	SLC22A17	0.14	0.15	0.96	0.337	0.869
FTD	Astro	CYP2E1	-0.16	0.17	-0.96	0.337	0.669
FTD	EN_L3_5_IT_3	NUDT2	-0.16	0.16	-0.96	0.337	0.832
FTD	SMC	STAT1	0.48	0.49	0.97	0.337	0.997
FTD	EN_L6_IT_2	CLDN16	0.36	0.37	0.96	0.337	0.869
FTD	IN_PVALB	ADGRA1	0.11	0.11	0.96	0.337	0.9
FTD	OPC	PPP2R5B	0.10	0.10	0.96	0.337	0.753
FTD	EN_L6_IT_2	KCNIP4	-0.08	0.09	-0.96	0.337	0.869
FTD	EN_L3_5_IT_3	VPS52	0.12	0.13	0.96	0.337	0.832
FTD	Micro	TPD52	-0.25	0.26	-0.96	0.337	0.929
FTD	OPC	GTF2IRD2	-0.14	0.14	-0.96	0.337	0.753
FTD	EN_L5_ET	GABRB2	1.88	1.91	0.99	0.337	0.912
FTD	EN_L3_5_IT_1	KCND3	0.12	0.13	0.96	0.338	0.818
FTD	EN_L6_CT	SYP	-0.12	0.12	-0.96	0.338	0.782
FTD	IN_LAMP5_LHX6	MLF2	-0.19	0.20	-0.96	0.338	0.94
FTD	EN_L5_ET	TCEAL4	-4.65	4.71	-0.99	0.338	0.912
FTD	IN_LAMP5_RELN	GFAP	0.32	0.34	0.96	0.338	0.915
FTD	SMC	TUT4	-0.39	0.41	-0.97	0.338	0.997
FTD	Oligo	PDK3	0.09	0.09	0.96	0.338	0.721
FTD	EN_L3_5_IT_2	MORN4	0.12	0.12	0.96	0.338	0.785
FTD	IN_PVALB	ZNF783	-0.14	0.14	-0.96	0.338	0.9
FTD	EN_L5_6_NP	CLPTM1L	0.23	0.24	0.96	0.338	0.823
FTD	EN_L2_3_IT	ZFP64	0.08	0.08	0.96	0.338	0.751
FTD	IN_PVALB_CHC	KDM1B	-0.27	0.28	-0.96	0.338	0.865
FTD	EN_L3_5_IT_3	MFSD6	0.08	0.08	0.96	0.338	0.832
FTD	IN_SST	UNC80	-0.07	0.07	-0.96	0.338	0.873
FTD	IN_VIP	SETD1B	-0.10	0.11	-0.96	0.338	0.878
FTD	EN_L6_IT_1	CYB561D1	0.20	0.21	0.96	0.338	0.873
FTD	EN_L3_5_IT_2	GPR153	0.26	0.27	0.96	0.338	0.785
FTD	IN_SST	PTPN9	0.15	0.15	0.96	0.338	0.873
FTD	IN_LAMP5_RELN	PTCH2	-0.14	0.14	-0.96	0.338	0.915
FTD	Astro	USP5	-0.10	0.11	-0.96	0.338	0.67
FTD	IN_VIP	NFYB	0.10	0.10	0.96	0.338	0.878
FTD	EN_L6_IT_2	DCTN4	-0.14	0.15	-0.96	0.338	0.869
FTD	Oligo	STARD9	0.06	0.06	0.96	0.338	0.721
FTD	EN_L6_IT_2	GOLGA6L7	-0.35	0.36	-0.96	0.338	0.869
FTD	EN_L5_6_NP	BCL2L2-PABPN1	0.21	0.21	0.96	0.338	0.823
FTD	IN_PVALB_CHC	TK2	0.29	0.30	0.96	0.338	0.865
FTD	IN_PVALB_CHC	CFAP46	0.26	0.27	0.96	0.338	0.865
FTD	Oligo	HSPA5	0.14	0.15	0.96	0.338	0.721
FTD	IN_PVALB_CHC	PEX5	0.24	0.25	0.96	0.338	0.865
FTD	IN_PVALB	MFSD3	0.23	0.24	0.96	0.338	0.9
FTD	Micro	NSMCE2	0.07	0.08	0.96	0.338	0.929
FTD	VLMC	LDB2	-0.35	0.36	-0.96	0.338	1
FTD	IN_VIP	C11orf24	-0.18	0.19	-0.96	0.338	0.878
FTD	Oligo	CC2D1B	0.09	0.10	0.96	0.338	0.721
FTD	IN_ADARB2	FGF9	-0.17	0.17	-0.96	0.338	0.998
FTD	IN_LAMP5_RELN	ELAVL4	-0.09	0.09	-0.96	0.338	0.915
FTD	Astro	RSPH6A	0.24	0.25	0.96	0.338	0.67
FTD	EN_L3_5_IT_1	PRELID2	-0.15	0.16	-0.96	0.338	0.818
FTD	EN_L6_IT_1	TRIM11	0.18	0.19	0.96	0.338	0.873
FTD	IN_SST	HERPUD1	0.14	0.15	0.96	0.338	0.873
FTD	EN_L2_3_IT	SMARCD1	-0.08	0.09	-0.96	0.338	0.751
FTD	IN_LAMP5_LHX6	RPS20	0.18	0.19	0.96	0.338	0.94
FTD	EN_L3_5_IT_2	TSHZ3	0.08	0.09	0.96	0.338	0.785
FTD	IN_PVALB	MSS51	-0.14	0.14	-0.96	0.338	0.9
FTD	EN_L6B	TCP11L2	-0.27	0.28	-0.96	0.338	0.835
FTD	IN_PVALB	KCNIP4	0.24	0.25	0.96	0.338	0.9
FTD	IN_ADARB2	ZC3H7B	0.13	0.13	0.96	0.338	0.998
FTD	OPC	ZNF469	0.19	0.20	0.96	0.338	0.754
FTD	IN_PVALB	SPDYA	0.19	0.19	0.96	0.338	0.9
FTD	IN_PVALB	SETD7	-0.10	0.10	-0.96	0.338	0.9
FTD	Micro	PALM2AKAP2	0.18	0.19	0.96	0.338	0.929
FTD	EN_L5_6_NP	SNX30	-0.13	0.13	-0.96	0.338	0.823
FTD	IN_SST	DENND2B	-0.10	0.10	-0.96	0.338	0.873
FTD	EN_L3_5_IT_3	ACAT2	-0.16	0.17	-0.96	0.338	0.832
FTD	Astro	ITPK1	0.10	0.11	0.96	0.338	0.67
FTD	EN_L6B	TMEM248	-0.15	0.16	-0.96	0.338	0.835
FTD	IN_PVALB_CHC	SLC41A1	0.28	0.29	0.96	0.338	0.865
FTD	EN_L2_3_IT	RPL10A	-0.12	0.12	-0.96	0.338	0.751
FTD	EN_L3_5_IT_1	ZNF146	0.11	0.11	0.96	0.338	0.818
FTD	Micro	NR2C1	-0.12	0.12	-0.96	0.338	0.929
FTD	EN_L3_5_IT_3	SACM1L	-0.09	0.09	-0.96	0.338	0.832
FTD	EN_L3_5_IT_2	ZNF316	-0.14	0.15	-0.96	0.338	0.785
FTD	EN_L5_6_NP	PTPN1	-0.15	0.15	-0.96	0.338	0.823
FTD	Oligo	ATP6V0A2	-0.07	0.07	-0.96	0.338	0.721
FTD	Micro	MYH10	-0.18	0.19	-0.96	0.338	0.929
FTD	IN_LAMP5_LHX6	SPCS2	0.18	0.19	0.96	0.338	0.94
FTD	Oligo	KAT8	0.07	0.07	0.96	0.338	0.721
FTD	PVM	RPL10	0.36	0.37	0.96	0.338	1
FTD	EN_L3_5_IT_3	LMBR1	-0.07	0.07	-0.96	0.338	0.832
FTD	IN_SST	PPP1R12C	-0.13	0.14	-0.96	0.338	0.873
FTD	Micro	STAU1	0.11	0.11	0.96	0.338	0.929
FTD	EN_L6_IT_2	TXNRD3	-0.26	0.27	-0.96	0.338	0.869
FTD	Astro	ZNF239	0.15	0.16	0.96	0.338	0.67
FTD	EN_L6_IT_1	SPHK2	0.19	0.20	0.96	0.338	0.873
FTD	Oligo	TOMM70	-0.06	0.06	-0.96	0.338	0.721
FTD	EN_L3_5_IT_3	PABPC4	-0.13	0.14	-0.96	0.338	0.832
FTD	Oligo	MAP3K21	0.19	0.20	0.96	0.338	0.721
FTD	EN_L3_5_IT_3	JAG2	-0.16	0.16	-0.96	0.338	0.832
FTD	OPC	USP44	0.13	0.13	0.96	0.338	0.754
FTD	IN_LAMP5_RELN	SMG5	-0.14	0.15	-0.96	0.338	0.915
FTD	EN_L3_5_IT_3	LEKR1	-0.23	0.24	-0.96	0.338	0.832
FTD	EN_L5_6_NP	PIGB	-0.20	0.21	-0.96	0.338	0.823
FTD	EN_L6_IT_1	SPRED2	-0.22	0.23	-0.96	0.338	0.873
FTD	EN_L3_5_IT_3	RHOT1	0.07	0.07	0.96	0.338	0.832
FTD	OPC	MED25	-0.12	0.12	-0.96	0.338	0.754
FTD	EN_L3_5_IT_1	TCEA3	0.26	0.27	0.96	0.338	0.818
FTD	IN_VIP	PRDM11	-0.09	0.10	-0.96	0.338	0.878
FTD	OPC	MAOA	0.17	0.17	0.96	0.338	0.754
FTD	EN_L3_5_IT_1	FDX1	0.14	0.15	0.96	0.338	0.818
FTD	EN_L6_IT_2	FAM156A	-0.16	0.16	-0.96	0.338	0.869
FTD	PC	RPL28	-0.23	0.24	-0.96	0.338	0.975
FTD	OPC	CELF2	0.08	0.08	0.96	0.338	0.754
FTD	Oligo	PTCHD4	0.19	0.20	0.96	0.338	0.721
FTD	EN_L2_3_IT	FRMD8	0.09	0.10	0.96	0.338	0.751
FTD	EN_L3_5_IT_3	RFWD3	-0.15	0.16	-0.96	0.338	0.832
FTD	IN_VIP	NDE1	0.20	0.21	0.96	0.338	0.878
FTD	Oligo	CFAP92	-0.13	0.14	-0.96	0.338	0.721
FTD	Astro	PARG	-0.08	0.09	-0.96	0.338	0.67
FTD	EN_L6_CT	WARS1	-0.21	0.22	-0.96	0.338	0.782
FTD	EN_L3_5_IT_3	RAB11FIP4	0.08	0.08	0.96	0.338	0.832
FTD	IN_PVALB_CHC	LGI2	-0.33	0.34	-0.96	0.338	0.865
FTD	IN_LAMP5_RELN	MIPEP	-0.15	0.15	-0.96	0.338	0.915
FTD	IN_PVALB	TXNDC9	0.13	0.13	0.96	0.338	0.9
FTD	EN_L3_5_IT_1	ZNF334	0.18	0.19	0.96	0.338	0.818
FTD	IN_PVALB_CHC	LDLRAD4	0.12	0.13	0.96	0.338	0.865
FTD	EN_L3_5_IT_3	COPG1	-0.11	0.12	-0.96	0.338	0.832
FTD	Astro	LAT2	-0.16	0.17	-0.96	0.338	0.67
FTD	IN_ADARB2	FGD1	0.16	0.17	0.96	0.338	0.998
FTD	IN_VIP	ZNF671	0.16	0.17	0.96	0.338	0.878
FTD	IN_PVALB_CHC	MYO3B	0.38	0.40	0.96	0.338	0.865
FTD	EN_L2_3_IT	SPEN	-0.06	0.06	-0.96	0.338	0.751
FTD	IN_LAMP5_RELN	ZNF273	0.11	0.12	0.96	0.338	0.915
FTD	EN_L3_5_IT_1	ASB1	-0.18	0.19	-0.96	0.338	0.818
FTD	Astro	TSPAN16	-0.23	0.24	-0.96	0.338	0.67
FTD	IN_PVALB	PRRG3	0.22	0.23	0.96	0.338	0.9
FTD	EN_L6_CT	TTC3	0.08	0.08	0.96	0.338	0.782
FTD	EN_L3_5_IT_1	ADAM7	-0.35	0.37	-0.96	0.338	0.818
FTD	EN_L6B	TPK1	0.16	0.17	0.96	0.338	0.835
FTD	EN_L5_ET	EXOSC7	-5.19	5.26	-0.99	0.338	0.913
FTD	IN_PVALB	CSRNP2	-0.10	0.10	-0.96	0.338	0.9
FTD	EN_L3_5_IT_2	SLC38A10	0.13	0.14	0.96	0.338	0.786
FTD	EN_L2_3_IT	HACE1	-0.07	0.07	-0.96	0.338	0.751
FTD	IN_LAMP5_LHX6	NDST3	0.29	0.30	0.96	0.338	0.94
FTD	EN_L2_3_IT	ARHGAP4	0.23	0.24	0.96	0.338	0.751
FTD	EN_L3_5_IT_2	SNRNP25	-0.19	0.20	-0.96	0.338	0.786
FTD	EN_L6_IT_1	BID	0.24	0.25	0.96	0.338	0.874
FTD	IN_VIP	CPEB4	-0.07	0.07	-0.96	0.338	0.878
FTD	EN_L5_6_NP	ELK1	-0.27	0.29	-0.96	0.338	0.823
FTD	Astro	ZNF230	0.17	0.17	0.96	0.338	0.67
FTD	Oligo	STN1	0.11	0.11	0.96	0.338	0.721
FTD	IN_ADARB2	RBM8A	0.22	0.23	0.96	0.338	0.998
FTD	Micro	YEATS2	-0.14	0.15	-0.96	0.338	0.929
FTD	IN_LAMP5_LHX6	CDC7	-0.20	0.21	-0.96	0.338	0.94
FTD	OPC	ZNF304	0.20	0.21	0.96	0.338	0.754
FTD	IN_VIP	P2RY12	-0.22	0.23	-0.96	0.338	0.878
FTD	Astro	SLC25A26	-0.08	0.08	-0.96	0.338	0.67
FTD	EN_L6B	ZNF510	-0.17	0.18	-0.96	0.338	0.835
FTD	Astro	SIGMAR1	0.16	0.17	0.96	0.338	0.67
FTD	OPC	GCNT7	0.23	0.24	0.96	0.338	0.754
FTD	EN_L6B	C4orf50	0.18	0.19	0.96	0.338	0.835
FTD	EN_L3_5_IT_2	DYNLL2	0.15	0.15	0.96	0.338	0.786
FTD	IN_PVALB	KATNAL1	-0.11	0.12	-0.96	0.338	0.9
FTD	Micro	LIN52	-0.12	0.13	-0.96	0.338	0.929
FTD	IN_LAMP5_LHX6	SLX4	-0.24	0.25	-0.96	0.338	0.94
FTD	EN_L2_3_IT	APEH	-0.12	0.12	-0.96	0.338	0.751
FTD	OPC	LMTK3	0.09	0.09	0.96	0.338	0.754
FTD	IN_VIP	PEX10	-0.17	0.17	-0.96	0.338	0.878
FTD	EN_L6B	GLDN	-0.29	0.30	-0.96	0.338	0.835
FTD	IN_ADARB2	NAXD	0.16	0.17	0.96	0.338	0.998
FTD	EN_L3_5_IT_2	SYT4	0.15	0.16	0.96	0.338	0.786
FTD	EN_L3_5_IT_3	DROSHA	0.07	0.07	0.96	0.338	0.832
FTD	EN_L5_6_NP	PPA1	-0.16	0.17	-0.96	0.338	0.823
FTD	EN_L6_CT	CHAF1B	-0.28	0.29	-0.96	0.338	0.783
FTD	EN_L5_6_NP	SLC25A36	-0.14	0.14	-0.96	0.338	0.823
FTD	IN_ADARB2	ZSCAN32	0.23	0.24	0.96	0.338	0.998
FTD	EN_L6_IT_2	LRP6	-0.13	0.14	-0.96	0.338	0.869
FTD	EN_L5_6_NP	RRM1	-0.24	0.25	-0.96	0.338	0.823
FTD	IN_PVALB	ENTPD6	-0.11	0.12	-0.96	0.338	0.9
FTD	IN_PVALB	TUBB2B	0.18	0.19	0.96	0.338	0.9
FTD	OPC	CSTF1	0.13	0.14	0.96	0.338	0.754
FTD	IN_LAMP5_LHX6	PAK3	-0.08	0.08	-0.96	0.338	0.94
FTD	EN_L6_IT_2	MTURN	-0.15	0.15	-0.96	0.338	0.869
FTD	IN_LAMP5_RELN	ATG13	0.13	0.13	0.96	0.338	0.916
FTD	IN_ADARB2	RHOBTB1	-0.21	0.22	-0.96	0.338	0.998
FTD	IN_LAMP5_LHX6	IDI1	-0.24	0.25	-0.96	0.338	0.94
FTD	OPC	EIF3A	-0.08	0.09	-0.96	0.338	0.754
FTD	EN_L2_3_IT	PCDH11X	-0.24	0.25	-0.96	0.338	0.751
FTD	EN_L6_IT_2	ALCAM	-0.38	0.40	-0.96	0.338	0.869
FTD	PVM	REV1	0.27	0.28	0.96	0.338	1
FTD	OPC	ESRRG	0.14	0.15	0.96	0.338	0.754
FTD	IN_ADARB2	SV2B	-0.27	0.28	-0.96	0.338	0.998
FTD	IN_SST	PRDM1	-0.14	0.14	-0.96	0.338	0.874
FTD	IN_SST	CASP3	-0.14	0.14	-0.96	0.338	0.874
FTD	EN_L3_5_IT_2	TMPRSS11D	-0.31	0.33	-0.96	0.338	0.786
FTD	Oligo	CHRDL1	-0.20	0.21	-0.96	0.338	0.722
FTD	EN_L3_5_IT_2	LRRC55	0.21	0.22	0.96	0.338	0.786
FTD	EN_L6_CT	UPF3A	0.11	0.11	0.96	0.338	0.783
FTD	IN_PVALB_CHC	BRINP2	-0.24	0.25	-0.96	0.338	0.866
FTD	Micro	MECP2	-0.11	0.12	-0.96	0.338	0.929
FTD	EN_L6_IT_2	AFTPH	-0.15	0.16	-0.96	0.338	0.869
FTD	Micro	MEI4	-0.25	0.26	-0.96	0.338	0.929
FTD	EN_L3_5_IT_1	ZNF595	-0.14	0.14	-0.96	0.338	0.818
FTD	EN_L2_3_IT	ZNF580	0.27	0.28	0.96	0.338	0.751
FTD	OPC	PMS2	0.14	0.15	0.96	0.338	0.754
FTD	Oligo	ITFG2	0.06	0.07	0.96	0.338	0.722
FTD	EN_L6_CT	RPL3	0.19	0.20	0.96	0.338	0.783
FTD	EN_L3_5_IT_2	CTNNAL1	-0.11	0.12	-0.96	0.338	0.786
FTD	Adaptive	CREBBP	0.26	0.27	0.96	0.338	0.921
FTD	Oligo	NRXN3	-0.16	0.17	-0.96	0.338	0.722
FTD	PVM	PCM1	-0.20	0.21	-0.96	0.338	1
FTD	EN_L3_5_IT_1	MAPRE1	-0.17	0.18	-0.96	0.338	0.818
FTD	EN_L2_3_IT	C14orf132	0.08	0.09	0.96	0.338	0.751
FTD	EN_L6_IT_2	FAM153B	0.29	0.30	0.96	0.338	0.869
FTD	PC	MKLN1	0.15	0.16	0.96	0.338	0.975
FTD	EN_L3_5_IT_1	PRKAB2	0.16	0.17	0.96	0.338	0.818
FTD	IN_PVALB_CHC	RBM6	0.09	0.10	0.96	0.338	0.866
FTD	IN_LAMP5_RELN	POC1B	0.16	0.17	0.96	0.338	0.916
FTD	EN_L5_6_NP	ETAA1	-0.26	0.27	-0.96	0.338	0.823
FTD	EN_L3_5_IT_1	GMPS	0.09	0.09	0.96	0.338	0.818
FTD	EN_L3_5_IT_3	TOMM34	-0.16	0.17	-0.96	0.338	0.833
FTD	EN_L2_3_IT	OSTN	0.22	0.23	0.96	0.338	0.751
FTD	IN_PVALB	COLCA2	0.20	0.21	0.96	0.338	0.9
FTD	EN_L3_5_IT_3	FN3KRP	-0.16	0.17	-0.96	0.338	0.833
FTD	EN_L3_5_IT_1	TMEM65	0.19	0.20	0.96	0.338	0.818
FTD	OPC	ZNF862	-0.08	0.09	-0.96	0.338	0.754
FTD	VLMC	MAP4K3	0.19	0.20	0.96	0.338	1
FTD	EN_L3_5_IT_2	ZBTB17	-0.13	0.14	-0.96	0.338	0.786
FTD	Oligo	DUS3L	-0.14	0.14	-0.96	0.338	0.722
FTD	PC	VPS13D	-0.22	0.23	-0.96	0.338	0.975
FTD	Micro	DMAP1	-0.20	0.21	-0.96	0.338	0.929
FTD	EN_L6B	ETV4	-0.31	0.33	-0.96	0.338	0.836
FTD	VLMC	AFTPH	-0.29	0.30	-0.96	0.338	1
FTD	EN_L2_3_IT	C10orf67	-0.13	0.13	-0.96	0.338	0.751
FTD	EN_L2_3_IT	DLK2	0.16	0.17	0.96	0.338	0.751
FTD	IN_PVALB	NKIRAS2	-0.20	0.21	-0.96	0.338	0.9
FTD	IN_LAMP5_LHX6	TRAF3IP1	-0.13	0.13	-0.96	0.338	0.94
FTD	OPC	ZBTB38	0.10	0.10	0.96	0.338	0.754
FTD	EN_L3_5_IT_1	NDEL1	-0.13	0.13	-0.96	0.338	0.818
FTD	IN_ADARB2	IFT43	0.11	0.12	0.96	0.339	0.998
FTD	Oligo	GSTM3	-0.17	0.18	-0.96	0.339	0.722
FTD	EN_L2_3_IT	CBY1	-0.07	0.08	-0.96	0.339	0.751
FTD	EN_L6_IT_1	KATNB1	0.19	0.20	0.96	0.339	0.875
FTD	EN_L3_5_IT_2	MSRB2	-0.11	0.12	-0.96	0.339	0.786
FTD	IN_PVALB_CHC	TGS1	0.21	0.22	0.96	0.339	0.866
FTD	PC	TCAF1	0.23	0.23	0.96	0.339	0.975
FTD	Oligo	ANXA11	0.18	0.19	0.96	0.339	0.722
FTD	IN_VIP	ZNF185	-0.21	0.22	-0.96	0.339	0.879
FTD	EN_L3_5_IT_1	UBE2J1	0.14	0.15	0.96	0.339	0.818
FTD	Micro	SMIM3	0.30	0.31	0.96	0.339	0.929
FTD	EN_L2_3_IT	TMEM126A	-0.13	0.13	-0.96	0.339	0.751
FTD	IN_LAMP5_RELN	UBE2D2	-0.10	0.10	-0.96	0.339	0.916
FTD	IN_LAMP5_RELN	KCNJ9	0.18	0.18	0.96	0.339	0.916
FTD	EN_L3_5_IT_1	DOCK4	0.10	0.11	0.96	0.339	0.818
FTD	IN_ADARB2	VWA5B2	0.20	0.21	0.96	0.339	0.998
FTD	EN_L6_IT_2	ZNF534	-0.28	0.29	-0.96	0.339	0.869
FTD	IN_PVALB	REST	0.28	0.29	0.96	0.339	0.9
FTD	EN_L6_IT_2	PILRA	0.22	0.23	0.96	0.339	0.869
FTD	VLMC	SLC25A37	-0.26	0.27	-0.96	0.339	1
FTD	IN_SST	LRP2	-0.24	0.25	-0.96	0.339	0.874
FTD	IN_LAMP5_LHX6	CPQ	-0.24	0.25	-0.96	0.339	0.94
FTD	Oligo	PAMR1	0.18	0.19	0.96	0.339	0.722
FTD	IN_LAMP5_LHX6	RAB4A	-0.15	0.16	-0.96	0.339	0.94
FTD	Micro	FUT11	0.18	0.19	0.96	0.339	0.929
FTD	IN_PVALB_CHC	HNRNPK	-0.19	0.20	-0.96	0.339	0.866
FTD	IN_SST	RNF19B	0.17	0.18	0.96	0.339	0.874
FTD	EN_L6_IT_2	HADHB	-0.17	0.17	-0.96	0.339	0.869
FTD	IN_VIP	LUZP2	0.20	0.21	0.96	0.339	0.879
FTD	IN_SST	PNRC1	-0.15	0.16	-0.96	0.339	0.874
FTD	Oligo	TSGA10	-0.11	0.12	-0.96	0.339	0.722
FTD	EN_L2_3_IT	ZNF75A	-0.10	0.10	-0.96	0.339	0.751
FTD	Oligo	TRABD2A	0.21	0.22	0.96	0.339	0.722
FTD	IN_SST	SPHKAP	-0.20	0.21	-0.96	0.339	0.874
FTD	IN_VIP	HS1BP3	-0.12	0.12	-0.96	0.339	0.879
FTD	EN_L5_6_NP	STYK1	-0.22	0.23	-0.96	0.339	0.823
FTD	EN_L5_6_NP	ABCC5	-0.10	0.11	-0.96	0.339	0.823
FTD	EN_L3_5_IT_3	SHCBP1	-0.32	0.34	-0.96	0.339	0.833
FTD	EN_L3_5_IT_2	HCCS	-0.17	0.18	-0.96	0.339	0.786
FTD	IN_PVALB	AKR1C1	-0.25	0.26	-0.96	0.339	0.9
FTD	IN_VIP	FAM199X	-0.11	0.11	-0.96	0.339	0.879
FTD	EN_L3_5_IT_2	ACAA1	-0.11	0.11	-0.96	0.339	0.786
FTD	Micro	TMEM156	-0.17	0.18	-0.96	0.339	0.929
FTD	EN_L6_CT	RNF220	0.23	0.24	0.96	0.339	0.783
FTD	Astro	ATL3	-0.11	0.11	-0.96	0.339	0.671
FTD	EN_L3_5_IT_3	WDR47	-0.07	0.08	-0.96	0.339	0.833
FTD	IN_LAMP5_RELN	MTPAP	-0.17	0.17	-0.96	0.339	0.916
FTD	Astro	PTCD3	-0.05	0.06	-0.96	0.339	0.671
FTD	EN_L6_CT	REEP3	-0.18	0.19	-0.96	0.339	0.783
FTD	IN_ADARB2	POLH	0.17	0.18	0.96	0.339	0.998
FTD	EN_L6_CT	C1orf43	0.16	0.16	0.96	0.339	0.783
FTD	Oligo	NGEF	-0.13	0.14	-0.96	0.339	0.722
FTD	IN_VIP	PFKFB4	0.11	0.12	0.96	0.339	0.879
FTD	Oligo	ODF2L	-0.09	0.09	-0.96	0.339	0.722
FTD	EN_L3_5_IT_2	CIITA	-0.26	0.28	-0.96	0.339	0.786
FTD	EN_L2_3_IT	UNC13D	0.19	0.20	0.96	0.339	0.751
FTD	IN_VIP	PRUNE2	0.06	0.06	0.96	0.339	0.879
FTD	EN_L6_IT_2	UBE2R2	0.11	0.11	0.96	0.339	0.869
FTD	EN_L6_CT	GUCY1A2	0.09	0.09	0.96	0.339	0.783
FTD	IN_LAMP5_LHX6	SMAD1	-0.18	0.19	-0.96	0.339	0.94
FTD	IN_VIP	TBPL1	-0.11	0.12	-0.96	0.339	0.879
FTD	EN_L6B	RHOQ	0.27	0.28	0.96	0.339	0.836
FTD	EN_L3_5_IT_3	OSER1	-0.13	0.14	-0.96	0.339	0.833
FTD	EN_L3_5_IT_2	RBPJ	0.08	0.08	0.96	0.339	0.786
FTD	IN_ADARB2	STARD3	0.18	0.18	0.96	0.339	0.998
FTD	EN_L3_5_IT_1	PDE7B	0.19	0.19	0.96	0.339	0.818
FTD	IN_PVALB	GPR85	0.19	0.20	0.96	0.339	0.9
FTD	IN_LAMP5_RELN	ABRACL	0.26	0.27	0.96	0.339	0.916
FTD	EN_L5_6_NP	THRAP3	-0.11	0.12	-0.96	0.339	0.823
FTD	Micro	DVL3	-0.16	0.17	-0.96	0.339	0.929
FTD	EN_L6_IT_1	BRD1	-0.14	0.15	-0.96	0.339	0.875
FTD	EN_L2_3_IT	ANXA13	0.23	0.24	0.96	0.339	0.751
FTD	EN_L6_CT	RFX3	0.09	0.10	0.96	0.339	0.783
FTD	EN_L3_5_IT_1	KCTD20	-0.12	0.13	-0.96	0.339	0.818
FTD	EN_L6_CT	ANKRD16	0.14	0.15	0.96	0.339	0.783
FTD	EN_L6_IT_2	HIRA	0.24	0.25	0.96	0.339	0.869
FTD	EN_L2_3_IT	RIC8A	-0.11	0.12	-0.96	0.339	0.751
FTD	IN_VIP	STARD7	0.09	0.09	0.96	0.339	0.879
FTD	VLMC	SLC16A7	-0.49	0.51	-0.96	0.339	1
FTD	EN_L3_5_IT_3	COASY	-0.17	0.18	-0.96	0.339	0.833
FTD	EN_L2_3_IT	CMTM8	0.18	0.19	0.96	0.339	0.751
FTD	Astro	PLEKHA6	0.20	0.21	0.96	0.339	0.671
FTD	Astro	TTC26	0.11	0.12	0.96	0.339	0.671
FTD	Micro	ATP6AP1	0.14	0.15	0.96	0.339	0.929
FTD	EN_L2_3_IT	SRRT	-0.09	0.09	-0.96	0.339	0.751
FTD	OPC	FDPS	-0.11	0.11	-0.96	0.339	0.754
FTD	EN_L3_5_IT_2	ZC3H12B	0.08	0.08	0.96	0.339	0.786
FTD	IN_SST	KCNK9	0.22	0.23	0.96	0.339	0.874
FTD	EN_L6B	NKRF	0.19	0.20	0.96	0.339	0.836
FTD	EN_L6_IT_2	SDHAF3	0.34	0.35	0.96	0.339	0.869
FTD	IN_LAMP5_RELN	FAM163B	0.13	0.13	0.96	0.339	0.916
FTD	EN_L5_6_NP	GMFB	-0.18	0.18	-0.96	0.339	0.823
FTD	IN_VIP	ZNF30	0.13	0.13	0.96	0.339	0.879
FTD	IN_ADARB2	RASD2	0.24	0.25	0.96	0.339	0.998
FTD	IN_SST	RAB10	0.09	0.09	0.96	0.339	0.874
FTD	IN_ADARB2	RPS4X	0.17	0.18	0.96	0.339	0.998
FTD	IN_ADARB2	SYT6	0.27	0.28	0.96	0.339	0.998
FTD	IN_LAMP5_LHX6	STMP1	-0.19	0.20	-0.96	0.339	0.94
FTD	IN_LAMP5_RELN	RHBDL1	0.18	0.19	0.96	0.339	0.916
FTD	Micro	POM121C	0.11	0.11	0.96	0.339	0.929
FTD	EN_L2_3_IT	APOD	-0.15	0.16	-0.96	0.339	0.751
FTD	Micro	ACTN2	0.28	0.29	0.96	0.339	0.929
FTD	EN_L6_CT	TPST1	-0.09	0.09	-0.96	0.339	0.783
FTD	EN_L5_ET	UBE2V2	3.45	3.50	0.98	0.339	0.915
FTD	Micro	SLC35E2B	0.17	0.18	0.96	0.339	0.929
FTD	Oligo	SUGCT	0.12	0.12	0.96	0.339	0.722
FTD	IN_PVALB_CHC	CTBP2	0.23	0.24	0.96	0.339	0.866
FTD	EN_L6_IT_1	RESF1	-0.13	0.14	-0.96	0.339	0.875
FTD	EN_L5_6_NP	DOP1B	-0.16	0.16	-0.96	0.339	0.823
FTD	IN_SST	MTFR1L	-0.13	0.13	-0.96	0.339	0.874
FTD	OPC	STUB1	-0.12	0.13	-0.96	0.339	0.754
FTD	IN_PVALB	NLGN4Y	0.28	0.29	0.96	0.339	0.901
FTD	EN_L5_6_NP	FAM156A	-0.16	0.16	-0.96	0.339	0.823
FTD	OPC	NAPB	-0.08	0.08	-0.96	0.339	0.754
FTD	EN_L3_5_IT_3	RABL2A	0.10	0.11	0.96	0.339	0.833
FTD	EN_L5_6_NP	DHTKD1	-0.20	0.21	-0.96	0.339	0.823
FTD	Oligo	HOXD3	-0.28	0.29	-0.96	0.339	0.722
FTD	EN_L6_IT_1	GNAI3	0.13	0.13	0.96	0.339	0.875
FTD	EN_L5_6_NP	CCDC7	0.17	0.17	0.96	0.339	0.823
FTD	Oligo	CKMT1A	-0.25	0.26	-0.96	0.339	0.722
FTD	IN_PVALB_CHC	SDK1	-0.13	0.13	-0.96	0.339	0.866
FTD	EN_L5_6_NP	TMEM106C	0.23	0.24	0.96	0.339	0.823
FTD	EN_L5_6_NP	PTPN23	-0.20	0.20	-0.96	0.339	0.823
FTD	IN_PVALB	SNX9	-0.07	0.08	-0.96	0.339	0.901
FTD	IN_ADARB2	WSB2	0.16	0.17	0.96	0.339	0.998
FTD	Oligo	LITAF	-0.08	0.08	-0.96	0.339	0.722
FTD	IN_LAMP5_LHX6	KLRG1	0.34	0.35	0.96	0.339	0.94
FTD	EN_L5_6_NP	SDCBP	0.21	0.22	0.96	0.339	0.823
FTD	EN_L5_ET	SLC9A8	3.56	3.62	0.98	0.339	0.915
FTD	Oligo	MED15	0.05	0.06	0.96	0.339	0.722
FTD	Oligo	HLA-DPA1	-0.27	0.28	-0.96	0.339	0.722
FTD	IN_PVALB	MAP1LC3A	-0.15	0.15	-0.96	0.339	0.901
FTD	Astro	KHDRBS3	-0.15	0.16	-0.96	0.339	0.671
FTD	EN_L3_5_IT_1	RPS6KB2	-0.18	0.19	-0.96	0.339	0.818
FTD	EN_L6_CT	TENM3	-0.18	0.19	-0.96	0.339	0.783
FTD	IN_PVALB_CHC	SOS2	-0.15	0.16	-0.96	0.339	0.866
FTD	VLMC	GPHN	0.18	0.19	0.96	0.339	1
FTD	EN_L3_5_IT_2	SYNE2	0.11	0.12	0.96	0.339	0.786
FTD	IN_ADARB2	TUSC2	0.23	0.24	0.96	0.339	0.998
FTD	IN_SST	SIMC1	0.10	0.10	0.96	0.339	0.874
FTD	Micro	MAP7D1	0.12	0.13	0.96	0.339	0.929
FTD	PC	ANAPC5	-0.23	0.24	-0.96	0.339	0.975
FTD	IN_PVALB	GRIK4	-0.24	0.25	-0.96	0.339	0.901
FTD	EN_L5_ET	FTL	4.79	4.87	0.98	0.339	0.915
FTD	IN_LAMP5_RELN	USP51	-0.25	0.26	-0.96	0.339	0.916
FTD	Micro	PLEKHM3	-0.12	0.13	-0.96	0.339	0.929
FTD	OPC	CKB	-0.10	0.11	-0.96	0.339	0.755
FTD	EN_L5_6_NP	KDM4C	0.09	0.10	0.96	0.339	0.823
FTD	IN_SST	NELL1	0.19	0.20	0.96	0.339	0.874
FTD	IN_PVALB_CHC	ANKH	0.11	0.11	0.96	0.339	0.866
FTD	PC	KMT5B	-0.18	0.19	-0.96	0.339	0.975
FTD	EN_L3_5_IT_3	ZNF839	0.14	0.15	0.96	0.339	0.833
FTD	EN_L6_IT_2	ZNF362	-0.20	0.21	-0.96	0.339	0.87
FTD	IN_SST	NRIP2	0.18	0.19	0.96	0.339	0.874
FTD	EN_L2_3_IT	C9orf50	0.24	0.25	0.96	0.339	0.751
FTD	Micro	CFAP97	-0.14	0.14	-0.96	0.339	0.929
FTD	IN_ADARB2	CSRNP3	0.09	0.09	0.96	0.339	0.998
FTD	Astro	ATP6AP1	-0.11	0.12	-0.96	0.339	0.672
FTD	EN_L6_IT_2	DCHS2	0.19	0.20	0.96	0.339	0.87
FTD	Oligo	OBSL1	-0.17	0.18	-0.96	0.339	0.722
FTD	IN_PVALB	LYSMD4	0.16	0.16	0.96	0.339	0.901
FTD	IN_SST	ACBD3	0.10	0.11	0.96	0.339	0.874
FTD	IN_SST	CENPX	0.21	0.22	0.96	0.339	0.874
FTD	IN_PVALB	RIC3	-0.08	0.08	-0.96	0.339	0.901
FTD	EN_L3_5_IT_3	NIPBL	0.06	0.07	0.96	0.339	0.833
FTD	IN_VIP	PCYT1A	0.10	0.10	0.96	0.339	0.879
FTD	IN_VIP	SPAG9	-0.05	0.05	-0.96	0.339	0.879
FTD	EN_L5_6_NP	PPP2R5B	0.20	0.20	0.96	0.339	0.823
FTD	EN_L5_ET	GIGYF2	2.40	2.44	0.98	0.339	0.915
FTD	EN_L3_5_IT_2	SIMC1	-0.09	0.09	-0.96	0.339	0.787
FTD	EN_L2_3_IT	HLA-F	-0.24	0.25	-0.96	0.339	0.751
FTD	EN_L3_5_IT_1	BTBD1	0.11	0.11	0.96	0.339	0.818
FTD	EN_L6_CT	NEK7	0.17	0.18	0.96	0.339	0.783
FTD	IN_VIP	DNMT1	0.08	0.09	0.96	0.339	0.879
FTD	EN_L6_IT_2	SNAI3	0.27	0.28	0.96	0.339	0.87
FTD	EN_L2_3_IT	HADH	0.05	0.06	0.96	0.339	0.751
FTD	Adaptive	INPP4B	0.48	0.50	0.96	0.339	0.921
FTD	EN_L3_5_IT_3	LRRC7	0.07	0.07	0.96	0.339	0.833
FTD	EN_L3_5_IT_1	PSIP1	0.07	0.08	0.96	0.339	0.818
FTD	IN_LAMP5_LHX6	ORC5	-0.16	0.17	-0.96	0.339	0.94
FTD	EN_L5_ET	EPHB2	-3.06	3.11	-0.98	0.339	0.915
FTD	OPC	PSIP1	-0.07	0.07	-0.96	0.339	0.755
FTD	Oligo	JMY	0.07	0.08	0.96	0.339	0.722
FTD	EN_L3_5_IT_3	LAMP2	-0.10	0.11	-0.96	0.339	0.833
FTD	OPC	C1QTNF4	-0.20	0.21	-0.96	0.339	0.755
FTD	EN_L3_5_IT_3	PAK3	-0.06	0.07	-0.96	0.339	0.833
FTD	IN_SST	SPAG9	-0.06	0.07	-0.96	0.339	0.874
FTD	EN_L2_3_IT	FA2H	0.16	0.17	0.96	0.339	0.751
FTD	IN_PVALB_CHC	ZNF92	-0.26	0.27	-0.96	0.339	0.866
FTD	IN_PVALB_CHC	TOM1L1	0.28	0.29	0.96	0.339	0.866
FTD	EN_L2_3_IT	USP27X	-0.19	0.19	-0.96	0.339	0.751
FTD	EN_L3_5_IT_2	ARID2	0.07	0.07	0.96	0.339	0.787
FTD	EN_L2_3_IT	LRRC75A	-0.10	0.11	-0.96	0.339	0.751
FTD	EN_L3_5_IT_3	MTCP1	-0.23	0.24	-0.96	0.339	0.833
FTD	EN_L3_5_IT_1	PPP1R15A	-0.23	0.24	-0.96	0.339	0.818
FTD	IN_LAMP5_LHX6	DDX25	-0.17	0.17	-0.96	0.339	0.94
FTD	EN_L3_5_IT_3	CCDC136	-0.10	0.10	-0.96	0.339	0.833
FTD	PVM	ABCC5	-0.35	0.37	-0.96	0.339	1
FTD	IN_VIP	SLC30A1	-0.16	0.17	-0.96	0.339	0.879
FTD	EN_L6_IT_2	FBXW11	-0.10	0.10	-0.96	0.339	0.87
FTD	OPC	PLCE1	-0.09	0.10	-0.96	0.339	0.755
FTD	EN_L5_6_NP	FAM161A	-0.22	0.23	-0.96	0.339	0.823
FTD	IN_ADARB2	WDR20	0.11	0.12	0.96	0.34	0.998
FTD	EN_L6_CT	KLHL1	0.29	0.30	0.96	0.34	0.783
FTD	EN_L6_IT_2	FBXO7	0.19	0.20	0.96	0.34	0.87
FTD	EN_L3_5_IT_1	SIRPA	-0.10	0.10	-0.96	0.34	0.818
FTD	EN_L3_5_IT_1	DPP6	0.10	0.11	0.96	0.34	0.818
FTD	IN_PVALB_CHC	TNPO2	0.19	0.20	0.96	0.34	0.866
FTD	EN_L3_5_IT_2	WDR4	0.13	0.14	0.96	0.34	0.787
FTD	Endo	TIAL1	-0.20	0.21	-0.96	0.34	0.857
FTD	IN_SST	RC3H1	-0.07	0.08	-0.96	0.34	0.874
FTD	IN_LAMP5_LHX6	ZNF708	-0.13	0.13	-0.96	0.34	0.94
FTD	EN_L6_IT_1	AMFR	0.15	0.16	0.96	0.34	0.875
FTD	IN_ADARB2	AXIN1	-0.16	0.17	-0.96	0.34	0.998
FTD	EN_L5_6_NP	SLC24A3	-0.23	0.24	-0.96	0.34	0.823
FTD	Micro	CYRIA	-0.21	0.22	-0.96	0.34	0.93
FTD	EN_L2_3_IT	SETD1A	-0.08	0.08	-0.96	0.34	0.751
FTD	EN_L3_5_IT_1	PCTP	-0.22	0.23	-0.96	0.34	0.818
FTD	EN_L2_3_IT	SYCE2	0.15	0.16	0.96	0.34	0.751
FTD	IN_LAMP5_LHX6	ACADL	0.21	0.22	0.96	0.34	0.94
FTD	IN_VIP	GLMN	-0.09	0.09	-0.96	0.34	0.879
FTD	Micro	CUL4A	0.10	0.11	0.96	0.34	0.93
FTD	OPC	NAALAD2	-0.10	0.11	-0.96	0.34	0.755
FTD	PC	PRPF8	-0.22	0.23	-0.96	0.34	0.975
FTD	IN_SST	CA11	-0.14	0.15	-0.96	0.34	0.874
FTD	EN_L6_IT_2	PLD5P1	-0.34	0.35	-0.96	0.34	0.87
FTD	IN_PVALB_CHC	UBE2H	-0.14	0.14	-0.96	0.34	0.866
FTD	IN_LAMP5_RELN	NOS1AP	0.08	0.09	0.96	0.34	0.917
FTD	EN_L6_IT_1	EOGT	-0.22	0.23	-0.96	0.34	0.875
FTD	EN_L6_IT_1	ZNRF3	0.12	0.13	0.96	0.34	0.875
FTD	IN_ADARB2	STX1A	0.21	0.22	0.96	0.34	0.998
FTD	EN_L5_6_NP	ELOVL4	-0.13	0.14	-0.96	0.34	0.823
FTD	SMC	SPECC1	0.62	0.64	0.96	0.34	0.997
FTD	EN_L3_5_IT_1	ZKSCAN3	-0.23	0.24	-0.96	0.34	0.818
FTD	OPC	B4GALT7	0.16	0.17	0.96	0.34	0.755
FTD	EN_L3_5_IT_2	BNIP2	-0.14	0.14	-0.96	0.34	0.787
FTD	OPC	MTA3	0.05	0.05	0.96	0.34	0.755
FTD	IN_PVALB	CAMK1D	0.08	0.08	0.96	0.34	0.901
FTD	IN_LAMP5_RELN	XRCC1	0.20	0.21	0.96	0.34	0.917
FTD	IN_ADARB2	ZNF146	0.12	0.12	0.96	0.34	0.998
FTD	IN_PVALB	TGFBRAP1	-0.10	0.11	-0.96	0.34	0.901
FTD	EN_L2_3_IT	PRKCB	-0.07	0.07	-0.96	0.34	0.751
FTD	EN_L6_CT	BRIP1	0.23	0.24	0.96	0.34	0.784
FTD	EN_L2_3_IT	HDAC1	0.17	0.17	0.96	0.34	0.751
FTD	Oligo	KCNMB2	-0.22	0.23	-0.96	0.34	0.722
FTD	EN_L2_3_IT	GFPT1	0.06	0.06	0.96	0.34	0.751
FTD	Micro	KIAA0040	-0.29	0.30	-0.96	0.34	0.93
FTD	EN_L3_5_IT_1	TP53TG5	-0.18	0.19	-0.96	0.34	0.818
FTD	OPC	TP53	-0.16	0.17	-0.96	0.34	0.755
FTD	Astro	ARHGEF40	0.11	0.11	0.96	0.34	0.672
FTD	EN_L5_ET	TOM1L1	-3.01	3.06	-0.98	0.34	0.915
FTD	EN_L3_5_IT_2	SOGA1	-0.09	0.10	-0.96	0.34	0.787
FTD	IN_PVALB_CHC	TMCC1	-0.11	0.11	-0.96	0.34	0.866
FTD	EN_L5_ET	ATL3	5.56	5.65	0.98	0.34	0.915
FTD	Astro	STAT6	0.11	0.12	0.96	0.34	0.672
FTD	EN_L3_5_IT_3	AFG3L2	-0.08	0.09	-0.96	0.34	0.834
FTD	PC	PDE10A	-0.66	0.68	-0.96	0.34	0.975
FTD	EN_L3_5_IT_1	RASA1	0.07	0.07	0.96	0.34	0.818
FTD	EN_L3_5_IT_1	RASSF2	0.37	0.39	0.96	0.34	0.818
FTD	Oligo	RNF150	0.16	0.17	0.96	0.34	0.722
FTD	Micro	MPC2	-0.21	0.22	-0.96	0.34	0.93
FTD	EN_L6B	ARL5B	0.19	0.20	0.96	0.34	0.838
FTD	IN_LAMP5_LHX6	KIF22	-0.22	0.23	-0.96	0.34	0.94
FTD	IN_ADARB2	SMARCA2	0.08	0.09	0.96	0.34	0.998
FTD	EN_L6_IT_1	FAM234A	-0.17	0.18	-0.96	0.34	0.875
FTD	Oligo	OXTR	0.22	0.23	0.96	0.34	0.722
FTD	IN_LAMP5_RELN	PSMB5	-0.17	0.18	-0.96	0.34	0.917
FTD	Oligo	NOL9	-0.08	0.08	-0.96	0.34	0.722
FTD	OPC	IMPDH1	0.19	0.20	0.96	0.34	0.755
FTD	EN_L6_IT_1	IAH1	-0.15	0.15	-0.96	0.34	0.875
FTD	EN_L6B	SEC61B	-0.23	0.24	-0.96	0.34	0.838
FTD	Adaptive	ARMH3	0.38	0.40	0.96	0.34	0.921
FTD	EN_L5_ET	USP12	4.68	4.76	0.98	0.34	0.915
FTD	IN_LAMP5_LHX6	POMP	0.22	0.23	0.96	0.34	0.94
FTD	IN_VIP	STX5	0.09	0.10	0.96	0.34	0.88
FTD	OPC	CYBC1	-0.17	0.18	-0.96	0.34	0.755
FTD	IN_PVALB	CD36	-0.27	0.29	-0.96	0.34	0.901
FTD	EN_L6_IT_1	SLC46A3	0.24	0.25	0.96	0.34	0.875
FTD	IN_SST	SEC61A1	0.12	0.13	0.96	0.34	0.874
FTD	EN_L3_5_IT_2	PRMT9	-0.10	0.10	-0.96	0.34	0.787
FTD	OPC	MEN1	0.18	0.19	0.96	0.34	0.755
FTD	EN_L2_3_IT	ENSG00000287694	-0.19	0.20	-0.96	0.34	0.752
FTD	IN_PVALB	ASB3	0.06	0.06	0.96	0.34	0.901
FTD	EN_L3_5_IT_2	DENND6B	0.12	0.13	0.96	0.34	0.787
FTD	IN_LAMP5_RELN	INPP4A	-0.09	0.09	-0.96	0.34	0.917
FTD	EN_L3_5_IT_3	TBL2	-0.17	0.18	-0.96	0.34	0.834
FTD	Oligo	GPR180	-0.10	0.10	-0.96	0.34	0.723
FTD	VLMC	DHX15	-0.23	0.25	-0.96	0.34	1
FTD	IN_SST	RNMT	-0.09	0.09	-0.96	0.34	0.874
FTD	IN_ADARB2	MAPRE2	-0.09	0.10	-0.96	0.34	0.998
FTD	EN_L2_3_IT	PTPN4	0.05	0.06	0.96	0.34	0.752
FTD	IN_LAMP5_RELN	ANKRD50	0.18	0.19	0.96	0.34	0.917
FTD	EN_L3_5_IT_1	RPS18	-0.16	0.17	-0.96	0.34	0.818
FTD	EN_L6_IT_2	COG5	0.11	0.11	0.96	0.34	0.87
FTD	IN_LAMP5_RELN	ZNF536	0.08	0.08	0.96	0.34	0.917
FTD	Oligo	PPP2R2D	0.07	0.07	0.96	0.34	0.723
FTD	SMC	DENND4A	0.65	0.67	0.96	0.34	0.997
FTD	Micro	TRIM23	0.12	0.13	0.96	0.34	0.93
FTD	EN_L5_6_NP	SETD1B	0.19	0.20	0.96	0.34	0.823
FTD	IN_PVALB	ITGAV	-0.15	0.16	-0.96	0.34	0.901
FTD	EN_L3_5_IT_2	NELL2	0.07	0.07	0.96	0.34	0.787
FTD	IN_LAMP5_LHX6	RAPGEF5	-0.25	0.26	-0.96	0.34	0.94
FTD	Oligo	FIG4	0.07	0.07	0.96	0.34	0.723
FTD	EN_L3_5_IT_3	FSTL1	-0.20	0.21	-0.96	0.34	0.834
FTD	PVM	SEPTIN7	0.23	0.24	0.96	0.34	1
FTD	EN_L6_IT_1	GP6	-0.24	0.25	-0.96	0.34	0.875
FTD	EN_L6_IT_1	ADAL	0.17	0.18	0.96	0.34	0.875
FTD	IN_PVALB	B3GALNT1	-0.11	0.12	-0.96	0.34	0.901
FTD	IN_ADARB2	TAF1C	0.21	0.22	0.96	0.34	0.998
FTD	EN_L3_5_IT_2	NDE1	0.22	0.23	0.96	0.34	0.787
FTD	Micro	PLA2G4A	-0.12	0.12	-0.96	0.34	0.93
FTD	IN_PVALB_CHC	FARSB	-0.15	0.16	-0.96	0.34	0.867
FTD	EN_L6_CT	TMEM182	0.31	0.32	0.96	0.34	0.784
FTD	IN_ADARB2	BCAR1	0.18	0.18	0.96	0.34	0.998
FTD	Oligo	ISOC2	-0.10	0.11	-0.96	0.34	0.723
FTD	EN_L6_IT_2	MAGOHB	-0.27	0.28	-0.96	0.34	0.87
FTD	EN_L6B	RTCB	-0.22	0.23	-0.96	0.34	0.838
FTD	IN_SST	DLG2	0.06	0.06	0.96	0.34	0.874
FTD	OPC	GCC2	-0.08	0.08	-0.96	0.34	0.755
FTD	OPC	NELFCD	-0.09	0.10	-0.96	0.34	0.755
FTD	EN_L6_IT_1	C2orf73	-0.31	0.32	-0.96	0.34	0.875
FTD	IN_ADARB2	MED30	-0.20	0.20	-0.96	0.34	0.998
FTD	EN_L6_IT_1	TMEM182	-0.27	0.28	-0.96	0.34	0.875
FTD	EN_L5_6_NP	PTPN2	0.14	0.15	0.96	0.34	0.823
FTD	IN_LAMP5_LHX6	GNA13	0.17	0.17	0.96	0.34	0.94
FTD	EN_L5_6_NP	FZD3	0.11	0.11	0.96	0.34	0.823
FTD	OPC	NUAK1	-0.17	0.18	-0.96	0.34	0.755
FTD	Astro	KDM3A	0.10	0.11	0.96	0.34	0.673
FTD	Astro	DBNDD1	0.18	0.19	0.96	0.34	0.673
FTD	IN_SST	ZNF599	0.20	0.21	0.96	0.34	0.874
FTD	EN_L6_CT	LMNA	0.18	0.19	0.96	0.34	0.784
FTD	EN_L3_5_IT_2	C4orf19	0.24	0.25	0.96	0.34	0.787
FTD	EN_L6_IT_1	SCNN1D	0.26	0.27	0.96	0.34	0.875
FTD	EN_L3_5_IT_2	RGP1	-0.12	0.12	-0.96	0.34	0.787
FTD	EN_L3_5_IT_2	SMG7	-0.08	0.08	-0.96	0.34	0.787
FTD	IN_LAMP5_RELN	DOT1L	0.20	0.20	0.96	0.34	0.917
FTD	IN_LAMP5_RELN	ACSL4	-0.09	0.10	-0.96	0.34	0.917
FTD	EN_L2_3_IT	VWA8	-0.05	0.05	-0.96	0.34	0.752
FTD	EN_L3_5_IT_1	WDSUB1	-0.12	0.12	-0.96	0.34	0.819
FTD	IN_ADARB2	FEZ1	-0.11	0.11	-0.96	0.34	0.998
FTD	EN_L3_5_IT_3	RAB5B	-0.10	0.10	-0.96	0.34	0.834
FTD	IN_SST	HTATSF1	0.14	0.15	0.96	0.34	0.874
FTD	EN_L6_IT_1	ADGRG2	-0.29	0.30	-0.96	0.34	0.875
FTD	EN_L2_3_IT	TTC19	-0.05	0.06	-0.96	0.34	0.752
FTD	VLMC	LMBR1	0.26	0.27	0.96	0.34	1
FTD	IN_PVALB	LONP1	0.12	0.13	0.96	0.34	0.901
FTD	Micro	NEPRO	-0.14	0.14	-0.96	0.34	0.93
FTD	IN_PVALB	FEZ2	-0.21	0.22	-0.96	0.34	0.901
FTD	IN_PVALB_CHC	MED4	-0.16	0.17	-0.96	0.34	0.867
FTD	EN_L6_IT_2	ADCY9	0.12	0.13	0.96	0.34	0.87
FTD	IN_VIP	MORN1	-0.15	0.16	-0.96	0.34	0.881
FTD	EN_L2_3_IT	PRKAG2	0.11	0.11	0.96	0.34	0.752
FTD	IN_LAMP5_RELN	SDK2	0.26	0.27	0.96	0.34	0.917
FTD	EN_L6B	HMOX2	0.19	0.19	0.96	0.34	0.838
FTD	EN_L2_3_IT	GABRB1	0.07	0.07	0.96	0.34	0.752
FTD	EN_L6_CT	MAPK10	-0.07	0.07	-0.96	0.34	0.784
FTD	IN_ADARB2	SCAPER	-0.07	0.07	-0.96	0.34	0.998
FTD	SMC	ITGAV	0.45	0.46	0.96	0.34	0.997
FTD	EN_L6B	CSMD3	0.14	0.15	0.96	0.34	0.838
FTD	EN_L6B	SMYD4	0.17	0.18	0.96	0.34	0.838
FTD	IN_PVALB	CCDC152	-0.26	0.27	-0.96	0.34	0.901
FTD	EN_L6_IT_2	LRCH3	-0.10	0.10	-0.96	0.34	0.87
FTD	EN_L3_5_IT_2	SKIL	0.11	0.11	0.96	0.34	0.787
FTD	IN_PVALB	KIF5A	-0.08	0.09	-0.96	0.34	0.901
FTD	EN_L3_5_IT_3	MIF4GD	-0.24	0.25	-0.96	0.34	0.834
FTD	EN_L5_ET	AP3B1	-2.78	2.83	-0.98	0.34	0.915
FTD	EN_L3_5_IT_2	HYDIN	0.17	0.18	0.96	0.34	0.787
FTD	EN_L6_IT_1	PTPN20	-0.33	0.34	-0.96	0.34	0.875
FTD	EN_L6B	TMEM219	-0.25	0.26	-0.96	0.34	0.838
FTD	IN_VIP	GVQW3	0.11	0.11	0.96	0.34	0.881
FTD	IN_PVALB	UBE2G1	-0.09	0.09	-0.96	0.34	0.901
FTD	EN_L6_IT_1	MAP3K15	-0.40	0.42	-0.96	0.34	0.875
FTD	Micro	ZNF107	-0.16	0.17	-0.96	0.34	0.93
FTD	IN_PVALB	SETBP1	0.07	0.07	0.96	0.34	0.901
FTD	OPC	PALM2AKAP2	-0.12	0.13	-0.96	0.34	0.755
FTD	EN_L5_6_NP	ST8SIA6	-0.53	0.55	-0.96	0.34	0.823
FTD	EN_L6_IT_2	MAP3K12	-0.19	0.20	-0.96	0.34	0.87
FTD	Micro	STRBP	0.13	0.13	0.96	0.34	0.93
FTD	IN_LAMP5_LHX6	FAM50A	0.19	0.20	0.96	0.34	0.94
FTD	EN_L6_IT_2	STAT5B	0.19	0.20	0.96	0.34	0.87
FTD	IN_SST	PIAS2	-0.07	0.08	-0.96	0.34	0.874
FTD	Astro	TMEM220	0.11	0.11	0.96	0.34	0.673
FTD	IN_SST	ZFY	0.21	0.22	0.96	0.34	0.874
FTD	Oligo	FBXO27	0.10	0.10	0.96	0.34	0.723
FTD	PC	RBPJ	0.17	0.18	0.96	0.34	0.975
FTD	OPC	ACCS	-0.22	0.23	-0.96	0.34	0.755
FTD	EN_L5_6_NP	AP3D1	-0.14	0.15	-0.96	0.34	0.823
FTD	IN_PVALB	CCDC149	-0.10	0.10	-0.96	0.34	0.901
FTD	EN_L2_3_IT	EIF4EBP2	-0.07	0.08	-0.96	0.34	0.752
FTD	PVM	HUWE1	0.28	0.29	0.96	0.34	1
FTD	EN_L5_6_NP	SDHAF4	-0.24	0.25	-0.96	0.34	0.823
FTD	EN_L3_5_IT_1	RAP1GAP	-0.10	0.11	-0.96	0.34	0.819
FTD	EN_L3_5_IT_2	CCDC61	0.15	0.16	0.96	0.34	0.787
FTD	Oligo	CNOT9	-0.07	0.07	-0.96	0.34	0.723
FTD	IN_LAMP5_LHX6	NRG2	0.11	0.11	0.96	0.34	0.94
FTD	OPC	CDK14	0.07	0.07	0.96	0.34	0.755
FTD	Micro	FMN1	0.20	0.21	0.96	0.34	0.93
FTD	EN_L3_5_IT_3	TTLL9	-0.17	0.18	-0.96	0.34	0.834
FTD	IN_SST	OXR1	0.06	0.07	0.96	0.34	0.874
FTD	EN_L6_CT	CIAO1	-0.13	0.13	-0.96	0.34	0.784
FTD	Micro	ASL	-0.26	0.27	-0.96	0.34	0.93
FTD	Astro	PPFIA1	0.10	0.10	0.96	0.34	0.673
FTD	IN_VIP	C19orf53	0.16	0.17	0.96	0.34	0.881
FTD	VLMC	ETFDH	-0.28	0.29	-0.96	0.34	1
FTD	OPC	SUFU	0.10	0.11	0.96	0.34	0.755
FTD	Oligo	C1QL2	-0.24	0.25	-0.96	0.34	0.723
FTD	IN_SST	NAA50	0.10	0.10	0.96	0.34	0.874
FTD	IN_SST	CRACR2A	-0.21	0.22	-0.96	0.34	0.874
FTD	EN_L6B	BTBD10	0.09	0.10	0.96	0.34	0.838
FTD	IN_PVALB	RNGTT	-0.08	0.08	-0.96	0.34	0.901
FTD	IN_ADARB2	TMEM179B	-0.23	0.24	-0.96	0.34	0.998
FTD	IN_LAMP5_RELN	PDIA4	0.20	0.21	0.96	0.34	0.917
FTD	IN_VIP	TMEM185B	0.18	0.19	0.96	0.341	0.881
FTD	EN_L6_IT_2	DYNC1LI2	0.11	0.12	0.96	0.341	0.87
FTD	EN_L3_5_IT_2	DGKZ	0.09	0.09	0.96	0.341	0.787
FTD	EN_L2_3_IT	CBR1	-0.13	0.13	-0.96	0.341	0.752
FTD	EN_L2_3_IT	NR4A3	0.23	0.25	0.96	0.341	0.752
FTD	EN_L2_3_IT	USP9Y	-0.10	0.11	-0.96	0.341	0.752
FTD	EN_L6B	CUEDC2	0.25	0.26	0.96	0.341	0.838
FTD	EN_L5_6_NP	WDR19	-0.11	0.11	-0.96	0.341	0.823
FTD	IN_PVALB_CHC	HSD17B12	-0.29	0.31	-0.96	0.341	0.867
FTD	EN_L6_CT	GRIA1	0.11	0.11	0.96	0.341	0.784
FTD	IN_SST	DCAF4	-0.22	0.23	-0.96	0.341	0.874
FTD	Micro	GCLC	0.17	0.18	0.96	0.341	0.93
FTD	EN_L3_5_IT_1	DOCK9	0.09	0.09	0.96	0.341	0.819
FTD	IN_LAMP5_RELN	TOPBP1	-0.15	0.16	-0.96	0.341	0.917
FTD	EN_L6_CT	P3H4	-0.26	0.27	-0.96	0.341	0.784
FTD	EN_L6_CT	TXNDC16	0.12	0.12	0.96	0.341	0.784
FTD	EN_L2_3_IT	TMEM63C	0.10	0.11	0.96	0.341	0.752
FTD	OPC	LZTS1	0.23	0.24	0.96	0.341	0.755
FTD	PC	PAIP2	0.25	0.27	0.96	0.341	0.975
FTD	EN_L6_CT	ANKRD62	-0.24	0.25	-0.96	0.341	0.784
FTD	Micro	UBN1	-0.12	0.12	-0.96	0.341	0.93
FTD	Micro	PPIA	-0.12	0.12	-0.96	0.341	0.93
FTD	PVM	OPHN1	0.31	0.32	0.96	0.341	1
FTD	IN_VIP	CPVL	-0.25	0.26	-0.96	0.341	0.881
FTD	EN_L3_5_IT_3	UBE2J2	0.10	0.10	0.96	0.341	0.834
FTD	IN_PVALB	NUDT2	-0.18	0.18	-0.96	0.341	0.901
FTD	EN_L3_5_IT_3	CEP192	-0.07	0.07	-0.96	0.341	0.834
FTD	EN_L3_5_IT_1	ZNRF3	0.12	0.12	0.96	0.341	0.819
FTD	EN_L6_IT_1	NUP37	0.26	0.27	0.96	0.341	0.875
FTD	IN_VIP	NOMO1	-0.11	0.12	-0.96	0.341	0.881
FTD	EN_L3_5_IT_2	BEND6	-0.10	0.10	-0.96	0.341	0.787
FTD	Oligo	IL2RA	-0.26	0.27	-0.96	0.341	0.723
FTD	EN_L5_6_NP	MXI1	-0.15	0.16	-0.96	0.341	0.823
FTD	EN_L6_CT	STXBP6	-0.32	0.33	-0.96	0.341	0.784
FTD	EN_L5_6_NP	DDRGK1	-0.20	0.21	-0.96	0.341	0.823
FTD	EN_L3_5_IT_3	MCM3AP	-0.09	0.10	-0.96	0.341	0.834
FTD	Astro	SHC2	-0.12	0.13	-0.96	0.341	0.674
FTD	EN_L6_IT_2	ABCA6	-0.25	0.26	-0.96	0.341	0.87
FTD	VLMC	MT-CO3	-0.23	0.24	-0.96	0.341	1
FTD	IN_SST	EBNA1BP2	0.21	0.22	0.96	0.341	0.874
FTD	IN_LAMP5_RELN	CHM	-0.09	0.09	-0.96	0.341	0.917
FTD	IN_SST	ARV1	-0.13	0.13	-0.96	0.341	0.874
FTD	IN_VIP	DOCK4	-0.06	0.06	-0.96	0.341	0.881
FTD	IN_SST	KCNN1	-0.21	0.22	-0.96	0.341	0.874
FTD	Endo	TANC1	-0.16	0.17	-0.96	0.341	0.858
FTD	EN_L3_5_IT_2	RITA1	0.16	0.17	0.96	0.341	0.787
FTD	EN_L6_CT	NEPRO	-0.16	0.17	-0.96	0.341	0.784
FTD	EN_L6_IT_2	HIF1AN	-0.21	0.22	-0.96	0.341	0.87
FTD	EN_L3_5_IT_3	BBC3	0.19	0.20	0.96	0.341	0.834
FTD	EN_L3_5_IT_2	ZFAND1	-0.09	0.09	-0.96	0.341	0.787
FTD	Endo	AP1S2	-0.21	0.22	-0.96	0.341	0.858
FTD	IN_LAMP5_LHX6	ZNF334	0.20	0.21	0.96	0.341	0.94
FTD	EN_L5_ET	SPTBN4	-2.26	2.31	-0.98	0.341	0.915
FTD	EN_L6_IT_2	NPAS2	0.15	0.16	0.96	0.341	0.87
FTD	IN_VIP	POLR1D	-0.10	0.10	-0.96	0.341	0.881
FTD	EN_L2_3_IT	TOMM7	0.11	0.12	0.96	0.341	0.752
FTD	VLMC	CNOT2	0.24	0.25	0.96	0.341	1
FTD	EN_L5_6_NP	PICK1	0.23	0.24	0.96	0.341	0.823
FTD	Adaptive	GLG1	0.29	0.30	0.96	0.341	0.921
FTD	EN_L6B	KIAA1217	0.08	0.08	0.96	0.341	0.838
FTD	IN_SST	SLC29A3	-0.21	0.22	-0.96	0.341	0.874
FTD	EN_L3_5_IT_3	PPIH	0.12	0.13	0.96	0.341	0.834
FTD	EN_L3_5_IT_1	POLR2M	0.24	0.25	0.96	0.341	0.819
FTD	IN_ADARB2	LINC02210-CRHR1	-0.25	0.26	-0.96	0.341	0.998
FTD	IN_VIP	LRRFIP2	-0.06	0.06	-0.95	0.341	0.881
FTD	Oligo	TRMT61A	-0.12	0.12	-0.95	0.341	0.723
FTD	Astro	ENSG00000285404	0.20	0.21	0.95	0.341	0.674
FTD	EN_L6_IT_1	ZNF649	-0.26	0.27	-0.96	0.341	0.875
FTD	EN_L6B	PMS2	-0.21	0.22	-0.96	0.341	0.838
FTD	Astro	TIMM17B	0.18	0.19	0.95	0.341	0.674
FTD	EN_L3_5_IT_1	PAK5	0.09	0.09	0.96	0.341	0.819
FTD	VLMC	DICER1	0.21	0.22	0.96	0.341	1
FTD	OPC	SRPK2	-0.05	0.05	-0.95	0.341	0.756
FTD	IN_VIP	LAPTM4B	-0.09	0.10	-0.95	0.341	0.881
FTD	Oligo	DERA	0.10	0.11	0.95	0.341	0.723
FTD	IN_LAMP5_LHX6	CNTNAP3B	-0.38	0.40	-0.96	0.341	0.94
FTD	EN_L2_3_IT	CCDC141	-0.41	0.43	-0.95	0.341	0.753
FTD	OPC	TAF5L	-0.11	0.12	-0.95	0.341	0.756
FTD	EN_L6B	COX19	0.19	0.20	0.96	0.341	0.838
FTD	IN_SST	SYT13	0.10	0.11	0.95	0.341	0.874
FTD	Oligo	KPNA7	-0.18	0.19	-0.95	0.341	0.723
FTD	IN_PVALB	ATP1A1	-0.11	0.12	-0.95	0.341	0.901
FTD	EN_L3_5_IT_3	CHP1	-0.10	0.11	-0.95	0.341	0.834
FTD	EN_L6_IT_1	PPP2CB	-0.14	0.14	-0.96	0.341	0.875
FTD	Micro	ZNF770	-0.16	0.17	-0.95	0.341	0.93
FTD	EN_L3_5_IT_2	RBP2	-0.25	0.26	-0.95	0.341	0.787
FTD	IN_LAMP5_RELN	NCOA1	0.08	0.08	0.95	0.341	0.917
FTD	EN_L6_IT_1	ITSN1	0.08	0.09	0.96	0.341	0.875
FTD	Astro	ZNF354B	0.11	0.11	0.95	0.341	0.674
FTD	IN_LAMP5_RELN	MFSD4B	-0.18	0.18	-0.95	0.341	0.917
FTD	IN_VIP	PRKCA	0.08	0.08	0.95	0.341	0.881
FTD	IN_VIP	PIGH	-0.12	0.12	-0.95	0.341	0.881
FTD	EN_L3_5_IT_3	DNAJC28	0.18	0.19	0.95	0.341	0.834
FTD	EN_L6_CT	POLQ	0.33	0.34	0.96	0.341	0.784
FTD	EN_L3_5_IT_2	TOMM40L	-0.18	0.19	-0.95	0.341	0.787
FTD	IN_LAMP5_LHX6	TCP11L2	0.19	0.20	0.96	0.341	0.94
FTD	EN_L6_IT_2	SLITRK3	-0.28	0.30	-0.96	0.341	0.87
FTD	EN_L3_5_IT_3	FKBP3	0.08	0.08	0.95	0.341	0.834
FTD	EN_L6_IT_2	SEPTIN11	-0.12	0.12	-0.96	0.341	0.87
FTD	EN_L3_5_IT_1	TMEM181	0.10	0.10	0.95	0.341	0.819
FTD	EN_L6_CT	PSMA5	-0.19	0.19	-0.95	0.341	0.784
FTD	Astro	SLC39A9	-0.07	0.07	-0.95	0.341	0.674
FTD	Astro	UQCRB	-0.13	0.13	-0.95	0.341	0.674
FTD	EN_L6B	AGL	-0.17	0.18	-0.96	0.341	0.838
FTD	EN_L2_3_IT	CTNND2	-0.06	0.06	-0.95	0.341	0.753
FTD	IN_PVALB_CHC	REXO4	0.28	0.29	0.95	0.341	0.868
FTD	EN_L3_5_IT_1	PRR7	0.21	0.22	0.95	0.341	0.819
FTD	EN_L3_5_IT_1	GREM1	0.32	0.34	0.95	0.341	0.819
FTD	Oligo	ATP5F1D	0.08	0.08	0.95	0.341	0.723
FTD	VLMC	HSPH1	-0.40	0.42	-0.96	0.341	1
FTD	Oligo	NPIPA7	-0.31	0.32	-0.95	0.341	0.723
FTD	Oligo	TRIOBP	-0.08	0.08	-0.95	0.341	0.723
FTD	Oligo	AKNAD1	-0.12	0.12	-0.95	0.341	0.723
FTD	EN_L6_CT	PPP1R9A	0.06	0.07	0.95	0.341	0.784
FTD	EN_L6_CT	RTN4IP1	-0.18	0.19	-0.95	0.341	0.784
FTD	EN_L3_5_IT_2	GRK6	0.14	0.15	0.95	0.341	0.787
FTD	EN_L3_5_IT_3	MYBL1	-0.25	0.26	-0.95	0.341	0.834
FTD	VLMC	CCDC171	0.36	0.37	0.96	0.341	1
FTD	EN_L3_5_IT_3	ACVR1	-0.16	0.16	-0.95	0.341	0.834
FTD	IN_PVALB_CHC	CADM3	0.15	0.16	0.95	0.341	0.868
FTD	EN_L3_5_IT_3	POLG2	-0.12	0.12	-0.95	0.341	0.834
FTD	EN_L6B	CDR2	-0.14	0.14	-0.96	0.341	0.838
FTD	EN_L3_5_IT_2	AP5B1	0.16	0.17	0.95	0.341	0.787
FTD	Astro	AMIGO1	-0.18	0.19	-0.95	0.341	0.674
FTD	EN_L3_5_IT_1	RALGPS1	0.09	0.10	0.95	0.341	0.819
FTD	EN_L2_3_IT	POLR3C	-0.08	0.09	-0.95	0.341	0.753
FTD	EN_L6_IT_1	RNF187	0.20	0.21	0.95	0.341	0.875
FTD	EN_L3_5_IT_3	GNL3L	-0.10	0.10	-0.95	0.341	0.834
FTD	OPC	CCDC146	-0.09	0.10	-0.95	0.341	0.756
FTD	IN_PVALB	KCNK1	0.14	0.14	0.95	0.341	0.901
FTD	Astro	BRINP1	0.11	0.11	0.95	0.341	0.674
FTD	OPC	ZFYVE16	0.07	0.07	0.95	0.341	0.756
FTD	IN_VIP	SAP30BP	-0.11	0.11	-0.95	0.341	0.881
FTD	EN_L3_5_IT_3	MT-CYB	-0.13	0.13	-0.95	0.341	0.834
FTD	OPC	MIPOL1	0.08	0.08	0.95	0.341	0.756
FTD	EN_L2_3_IT	GNPAT	-0.07	0.08	-0.95	0.341	0.753
FTD	EN_L5_ET	LAS1L	3.20	3.27	0.98	0.341	0.915
FTD	Astro	MAP4K4	-0.09	0.10	-0.95	0.341	0.674
FTD	EN_L6B	KIF16B	0.15	0.16	0.96	0.341	0.838
FTD	IN_PVALB	HDAC9	0.14	0.14	0.95	0.341	0.901
FTD	EN_L3_5_IT_2	NKAIN3	0.26	0.28	0.95	0.341	0.787
FTD	IN_SST	WDR19	-0.10	0.10	-0.95	0.341	0.875
FTD	IN_PVALB	NRG4	-0.22	0.24	-0.95	0.341	0.901
FTD	EN_L6_CT	RPL21	0.21	0.22	0.95	0.341	0.784
FTD	EN_L3_5_IT_2	MID2	0.10	0.11	0.95	0.341	0.787
FTD	Oligo	EME2	-0.14	0.14	-0.95	0.341	0.724
FTD	PVM	TASOR	-0.27	0.28	-0.96	0.341	1
FTD	EN_L5_ET	STK24	-3.07	3.13	-0.98	0.341	0.915
FTD	IN_LAMP5_RELN	ZNF487	0.23	0.24	0.95	0.341	0.917
FTD	EN_L6B	ABCA7	-0.22	0.24	-0.96	0.341	0.838
FTD	IN_LAMP5_RELN	CNIH4	-0.17	0.17	-0.95	0.341	0.917
FTD	EN_L6_IT_1	ZNF528	-0.17	0.18	-0.95	0.341	0.875
FTD	EN_L3_5_IT_2	PPP1R12B	0.06	0.06	0.95	0.341	0.787
FTD	IN_PVALB	KLC1	-0.15	0.16	-0.95	0.341	0.901
FTD	EN_L3_5_IT_2	SPEF1	0.23	0.24	0.95	0.341	0.787
FTD	EN_L6B	ATP6V0B	0.19	0.19	0.95	0.341	0.838
FTD	PVM	GAB3	-0.27	0.28	-0.96	0.341	1
FTD	EN_L6_IT_2	CDC27	-0.10	0.11	-0.95	0.341	0.87
FTD	EN_L6_IT_1	UBA52	0.21	0.22	0.95	0.341	0.875
FTD	IN_PVALB	EFHD2	-0.18	0.19	-0.95	0.341	0.901
FTD	IN_LAMP5_RELN	CLTC	-0.09	0.09	-0.95	0.341	0.917
FTD	IN_LAMP5_RELN	GNPAT	-0.16	0.17	-0.95	0.341	0.917
FTD	IN_VIP	LAMB1	-0.16	0.16	-0.95	0.341	0.881
FTD	EN_L6_IT_2	TMEM108	0.23	0.25	0.95	0.341	0.87
FTD	EN_L6B	RPAP2	-0.11	0.12	-0.95	0.341	0.838
FTD	IN_LAMP5_RELN	LRRN3	0.16	0.17	0.95	0.341	0.917
FTD	IN_PVALB_CHC	PRRT1	-0.30	0.31	-0.95	0.341	0.868
FTD	EN_L3_5_IT_2	SMIM29	-0.17	0.18	-0.95	0.341	0.787
FTD	EN_L6_IT_1	ZNF438	0.14	0.15	0.95	0.341	0.875
FTD	IN_LAMP5_LHX6	NDUFB6	0.21	0.22	0.95	0.341	0.94
FTD	VLMC	SLC39A10	0.29	0.30	0.96	0.341	1
FTD	PC	EFR3A	0.19	0.20	0.95	0.341	0.975
FTD	EN_L3_5_IT_1	ZIM2	-0.28	0.29	-0.95	0.341	0.82
FTD	EN_L5_6_NP	RUFY1	-0.14	0.14	-0.95	0.341	0.824
FTD	EN_L2_3_IT	TOP3A	-0.07	0.07	-0.95	0.341	0.753
FTD	OPC	SLC22A24	0.23	0.24	0.95	0.341	0.756
FTD	Endo	SUCO	-0.23	0.24	-0.95	0.341	0.859
FTD	EN_L5_ET	CNOT6L	2.71	2.77	0.98	0.341	0.915
FTD	IN_ADARB2	COPB1	-0.13	0.14	-0.95	0.341	0.998
FTD	Oligo	PRKAG2	0.16	0.17	0.95	0.341	0.724
FTD	EN_L6_CT	BTAF1	-0.12	0.13	-0.95	0.341	0.784
FTD	EN_L5_ET	PEX1	3.23	3.29	0.98	0.341	0.915
FTD	IN_LAMP5_LHX6	NFYB	-0.19	0.20	-0.95	0.341	0.94
FTD	EN_L6B	NMD3	-0.13	0.14	-0.95	0.341	0.838
FTD	EN_L6_IT_1	CIZ1	0.14	0.15	0.95	0.341	0.875
FTD	IN_ADARB2	STX8	-0.11	0.11	-0.95	0.341	0.998
FTD	EN_L5_6_NP	ZFPM1	0.30	0.32	0.95	0.341	0.824
FTD	OPC	SAFB	-0.07	0.07	-0.95	0.341	0.756
FTD	Oligo	ESD	0.07	0.07	0.95	0.341	0.724
FTD	IN_PVALB_CHC	CEP76	0.25	0.27	0.95	0.341	0.868
FTD	IN_SST	CHMP6	0.21	0.22	0.95	0.341	0.875
FTD	EN_L3_5_IT_1	SH2B2	-0.25	0.26	-0.95	0.341	0.82
FTD	IN_PVALB_CHC	SLC25A6	0.22	0.23	0.95	0.341	0.868
FTD	VLMC	DNAJC6	0.34	0.36	0.96	0.341	1
FTD	IN_LAMP5_RELN	CLPTM1L	-0.18	0.19	-0.95	0.341	0.917
FTD	Oligo	KIF16B	0.06	0.06	0.95	0.341	0.724
FTD	EN_L6_IT_2	SLC30A4	0.15	0.15	0.95	0.341	0.87
FTD	EN_L2_3_IT	VMA21	-0.12	0.12	-0.95	0.341	0.753
FTD	Oligo	ADH4	-0.25	0.26	-0.95	0.341	0.724
FTD	IN_LAMP5_LHX6	SLK	0.15	0.16	0.95	0.341	0.94
FTD	IN_SST	NVL	0.10	0.10	0.95	0.341	0.875
FTD	PC	CSNK1G3	0.24	0.25	0.95	0.341	0.975
FTD	IN_LAMP5_LHX6	WBP4	-0.19	0.20	-0.95	0.341	0.94
FTD	IN_LAMP5_RELN	FCF1	0.19	0.20	0.95	0.341	0.917
FTD	IN_SST	DHX36	-0.08	0.09	-0.95	0.341	0.875
FTD	IN_VIP	TLL2	-0.27	0.28	-0.95	0.341	0.881
FTD	IN_VIP	JUP	0.16	0.17	0.95	0.341	0.881
FTD	EN_L3_5_IT_1	RBM23	-0.16	0.17	-0.95	0.341	0.82
FTD	EN_L6_IT_1	NAA11	0.28	0.29	0.95	0.341	0.875
FTD	Astro	PXYLP1	0.13	0.14	0.95	0.341	0.674
FTD	Endo	RALA	0.23	0.24	0.95	0.341	0.859
FTD	EN_L3_5_IT_1	ERLIN1	0.18	0.19	0.95	0.341	0.82
FTD	EN_L5_ET	GRB10	-2.64	2.69	-0.98	0.341	0.915
FTD	IN_PVALB_CHC	NECAB1	-0.36	0.38	-0.95	0.341	0.868
FTD	EN_L6_IT_2	BCL2L14	-0.28	0.30	-0.95	0.341	0.87
FTD	IN_LAMP5_RELN	IFT43	-0.10	0.10	-0.95	0.341	0.917
FTD	EN_L5_6_NP	CHTOP	-0.19	0.20	-0.95	0.341	0.824
FTD	EN_L3_5_IT_2	KCNT1	0.11	0.11	0.95	0.341	0.787
FTD	SMC	FLNA	0.54	0.57	0.96	0.342	0.997
FTD	EN_L5_ET	ILDR2	-2.82	2.88	-0.98	0.342	0.915
FTD	IN_LAMP5_RELN	GK5	-0.11	0.12	-0.95	0.342	0.917
FTD	EN_L2_3_IT	PRDM12	0.26	0.27	0.95	0.342	0.753
FTD	IN_LAMP5_RELN	STMN1	-0.13	0.13	-0.95	0.342	0.917
FTD	IN_LAMP5_LHX6	BCLAF3	0.14	0.15	0.95	0.342	0.94
FTD	IN_LAMP5_LHX6	TSPAN3	0.14	0.15	0.95	0.342	0.94
FTD	IN_ADARB2	ODF2	-0.20	0.21	-0.95	0.342	0.998
FTD	EN_L6_IT_1	DCLRE1A	0.26	0.27	0.95	0.342	0.875
FTD	EN_L2_3_IT	UNC119B	-0.10	0.10	-0.95	0.342	0.753
FTD	EN_L6B	SLC37A3	-0.15	0.15	-0.95	0.342	0.838
FTD	OPC	HPS5	-0.09	0.09	-0.95	0.342	0.756
FTD	EN_L3_5_IT_2	GP1BA	-0.27	0.28	-0.95	0.342	0.787
FTD	EN_L6_IT_1	SEL1L	-0.13	0.14	-0.95	0.342	0.875
FTD	EN_L3_5_IT_2	TMEM79	0.21	0.21	0.95	0.342	0.787
FTD	VLMC	TTC3	0.16	0.17	0.95	0.342	1
FTD	EN_L6B	KMT2C	0.10	0.11	0.95	0.342	0.838
FTD	Oligo	PFKP	0.15	0.15	0.95	0.342	0.724
FTD	IN_LAMP5_LHX6	IWS1	-0.13	0.13	-0.95	0.342	0.94
FTD	EN_L2_3_IT	FGF2	0.15	0.16	0.95	0.342	0.753
FTD	IN_VIP	SRRT	-0.11	0.11	-0.95	0.342	0.881
FTD	EN_L5_ET	STIM1	3.17	3.24	0.98	0.342	0.915
FTD	IN_SST	WDR5	0.10	0.11	0.95	0.342	0.875
FTD	EN_L6_IT_1	COMMD4	-0.24	0.25	-0.95	0.342	0.875
FTD	OPC	IGF2BP3	0.19	0.20	0.95	0.342	0.756
FTD	PVM	GNB4	-0.30	0.31	-0.96	0.342	1
FTD	Oligo	RCAN2	0.07	0.08	0.95	0.342	0.724
FTD	IN_ADARB2	PABIR3	0.23	0.24	0.95	0.342	0.998
FTD	IN_ADARB2	LIPE	-0.21	0.22	-0.95	0.342	0.998
FTD	OPC	RPUSD3	-0.11	0.12	-0.95	0.342	0.756
FTD	IN_LAMP5_LHX6	MTMR4	-0.18	0.18	-0.95	0.342	0.94
FTD	OPC	DAAM2	-0.18	0.19	-0.95	0.342	0.756
FTD	EN_L3_5_IT_3	SAP18	0.12	0.12	0.95	0.342	0.835
FTD	EN_L3_5_IT_3	USP25	0.09	0.09	0.95	0.342	0.835
FTD	IN_ADARB2	GRIA3	0.12	0.13	0.95	0.342	0.998
FTD	IN_PVALB	LDOC1	-0.14	0.15	-0.95	0.342	0.902
FTD	EN_L6_IT_1	BCO2	-0.20	0.21	-0.95	0.342	0.875
FTD	EN_L6_IT_1	ENSG00000249967	-0.23	0.24	-0.95	0.342	0.875
FTD	EN_L5_ET	RNF145	-2.62	2.67	-0.98	0.342	0.915
FTD	EN_L6_CT	ABHD13	0.17	0.18	0.95	0.342	0.785
FTD	PC	FTO	-0.14	0.15	-0.95	0.342	0.975
FTD	IN_SST	ACTR8	-0.17	0.17	-0.95	0.342	0.875
FTD	IN_VIP	ITFG2	-0.11	0.11	-0.95	0.342	0.881
FTD	IN_ADARB2	LDB2	-0.22	0.23	-0.95	0.342	0.998
FTD	EN_L3_5_IT_3	GTF2E1	-0.17	0.18	-0.95	0.342	0.835
FTD	EN_L2_3_IT	ARHGEF37	0.10	0.10	0.95	0.342	0.753
FTD	EN_L6_IT_1	SGIP1	-0.08	0.08	-0.95	0.342	0.875
FTD	EN_L5_6_NP	NQO2	-0.17	0.17	-0.95	0.342	0.825
FTD	PC	ATP2A2	0.19	0.20	0.95	0.342	0.975
FTD	EN_L6_CT	TMEM242	-0.16	0.17	-0.95	0.342	0.785
FTD	EN_L3_5_IT_3	UCN	0.16	0.17	0.95	0.342	0.835
FTD	EN_L2_3_IT	ZNF397	-0.07	0.08	-0.95	0.342	0.753
FTD	Astro	AP1G1	-0.07	0.07	-0.95	0.342	0.674
FTD	Oligo	SLC25A43	-0.14	0.15	-0.95	0.342	0.724
FTD	IN_LAMP5_LHX6	ZNF678	-0.19	0.20	-0.95	0.342	0.94
FTD	IN_PVALB	RRBP1	0.18	0.19	0.95	0.342	0.902
FTD	IN_PVALB_CHC	KPNA6	-0.20	0.21	-0.95	0.342	0.868
FTD	EN_L3_5_IT_2	SPCS1	-0.11	0.11	-0.95	0.342	0.788
FTD	IN_VIP	ZWILCH	-0.20	0.21	-0.95	0.342	0.881
FTD	IN_VIP	IPMK	0.08	0.08	0.95	0.342	0.881
FTD	EN_L2_3_IT	ANAPC13	0.11	0.12	0.95	0.342	0.753
FTD	EN_L6_CT	AK3	0.17	0.18	0.95	0.342	0.785
FTD	EN_L6_IT_1	KCNH3	-0.14	0.15	-0.95	0.342	0.875
FTD	IN_ADARB2	TDRD6	0.26	0.27	0.95	0.342	0.998
FTD	EN_L6_IT_1	COL18A1	0.30	0.31	0.95	0.342	0.875
FTD	EN_L6B	ATP6V1A	-0.12	0.13	-0.95	0.342	0.838
FTD	EN_L5_6_NP	CLDN12	0.31	0.32	0.95	0.342	0.825
FTD	Micro	DAD1	-0.17	0.18	-0.95	0.342	0.932
FTD	PVM	AKAP7	-0.38	0.40	-0.96	0.342	1
FTD	Oligo	RIOK2	-0.08	0.08	-0.95	0.342	0.724
FTD	EN_L6_IT_2	GID8	-0.20	0.21	-0.95	0.342	0.871
FTD	EN_L3_5_IT_1	CDH22	0.13	0.14	0.95	0.342	0.82
FTD	EN_L6_IT_1	LYSMD2	0.15	0.16	0.95	0.342	0.875
FTD	IN_LAMP5_RELN	SLC4A3	0.14	0.14	0.95	0.342	0.917
FTD	EN_L3_5_IT_3	P3H1	-0.14	0.15	-0.95	0.342	0.835
FTD	IN_ADARB2	LSM8	0.19	0.20	0.95	0.342	0.998
FTD	EN_L2_3_IT	TAPBP	0.09	0.10	0.95	0.342	0.753
FTD	IN_SST	CLIC5	-0.21	0.22	-0.95	0.342	0.875
FTD	Astro	PDZRN4	0.26	0.27	0.95	0.342	0.674
FTD	Oligo	MYO1B	-0.21	0.22	-0.95	0.342	0.724
FTD	EN_L2_3_IT	SEZ6L2	0.10	0.11	0.95	0.342	0.753
FTD	EN_L5_6_NP	CLINT1	0.15	0.16	0.95	0.342	0.825
FTD	OPC	GAPDHS	-0.25	0.26	-0.95	0.342	0.756
FTD	Oligo	PPP1R3F	-0.07	0.07	-0.95	0.342	0.724
FTD	IN_ADARB2	HECTD1	0.08	0.08	0.95	0.342	0.998
FTD	EN_L6_IT_1	NTRK2	-0.15	0.16	-0.95	0.342	0.875
FTD	EN_L2_3_IT	FAAH2	-0.09	0.10	-0.95	0.342	0.753
FTD	EN_L3_5_IT_3	ATP5MC3	-0.12	0.13	-0.95	0.342	0.835
FTD	IN_ADARB2	GATAD2B	0.11	0.12	0.95	0.342	0.998
FTD	IN_PVALB	TIMM23	-0.11	0.11	-0.95	0.342	0.902
FTD	IN_LAMP5_LHX6	CHM	0.12	0.13	0.95	0.342	0.94
FTD	IN_ADARB2	KLHL24	-0.09	0.09	-0.95	0.342	0.998
FTD	EN_L3_5_IT_2	ZNF133	-0.10	0.11	-0.95	0.342	0.788
FTD	Oligo	PDIK1L	0.09	0.10	0.95	0.342	0.724
FTD	IN_VIP	FGFR3	0.23	0.24	0.95	0.342	0.881
FTD	EN_L3_5_IT_2	HIF1AN	-0.10	0.11	-0.95	0.342	0.788
FTD	IN_VIP	CA5B	-0.11	0.12	-0.95	0.342	0.881
FTD	Micro	FLI1	0.10	0.10	0.95	0.342	0.932
FTD	Oligo	FUT8	-0.07	0.08	-0.95	0.342	0.724
FTD	Astro	FAM241A	-0.22	0.23	-0.95	0.342	0.674
FTD	EN_L6_CT	KHDRBS2	0.09	0.09	0.95	0.342	0.785
FTD	EN_L6_IT_2	FANCL	-0.18	0.19	-0.95	0.342	0.871
FTD	EN_L6_IT_2	KIFBP	-0.15	0.16	-0.95	0.342	0.871
FTD	EN_L5_6_NP	GPLD1	0.13	0.14	0.95	0.342	0.825
FTD	IN_ADARB2	TBK1	0.15	0.16	0.95	0.342	0.998
FTD	EN_L2_3_IT	USP6	0.19	0.20	0.95	0.342	0.753
FTD	Oligo	CDS2	-0.06	0.06	-0.95	0.342	0.724
FTD	OPC	TCTA	-0.15	0.16	-0.95	0.342	0.756
FTD	Astro	ARHGEF17	0.12	0.12	0.95	0.342	0.674
FTD	EN_L2_3_IT	KBTBD7	-0.15	0.16	-0.95	0.342	0.753
FTD	PVM	PHC2	-0.34	0.35	-0.96	0.342	1
FTD	Micro	MEF2C	-0.10	0.10	-0.95	0.342	0.932
FTD	EN_L3_5_IT_2	EHBP1L1	-0.19	0.20	-0.95	0.342	0.788
FTD	Astro	CHIC2	0.07	0.07	0.95	0.342	0.674
FTD	IN_PVALB_CHC	ATP5PF	0.19	0.20	0.95	0.342	0.868
FTD	SMC	ENSG00000249209	-0.65	0.68	-0.96	0.342	0.997
FTD	EN_L6_IT_2	HGS	-0.20	0.21	-0.95	0.342	0.871
FTD	Astro	PTPRB	-0.23	0.24	-0.95	0.342	0.674
FTD	Astro	RWDD4	0.11	0.12	0.95	0.342	0.674
FTD	Astro	CEP128	-0.11	0.12	-0.95	0.342	0.674
FTD	Astro	VAV2	-0.13	0.14	-0.95	0.342	0.674
FTD	EN_L6_CT	SNRK	-0.12	0.13	-0.95	0.342	0.785
FTD	IN_LAMP5_LHX6	LINS1	-0.20	0.21	-0.95	0.342	0.94
FTD	IN_PVALB_CHC	USP31	-0.17	0.18	-0.95	0.342	0.868
FTD	IN_LAMP5_LHX6	ZSWIM8	0.18	0.19	0.95	0.342	0.94
FTD	EN_L6_CT	DDX42	-0.10	0.11	-0.95	0.342	0.785
FTD	EN_L6B	SH3RF1	-0.24	0.25	-0.95	0.342	0.839
FTD	IN_PVALB_CHC	CD46	-0.16	0.17	-0.95	0.342	0.868
FTD	EN_L2_3_IT	PTPRU	-0.13	0.14	-0.95	0.342	0.753
FTD	IN_SST	NFXL1	-0.10	0.10	-0.95	0.342	0.876
FTD	EN_L6_IT_2	SF3B2	0.23	0.24	0.95	0.342	0.871
FTD	PVM	ERI3	0.38	0.40	0.95	0.342	1
FTD	Oligo	FNTA	-0.07	0.07	-0.95	0.342	0.724
FTD	EN_L6_IT_2	LUC7L	-0.13	0.14	-0.95	0.342	0.871
FTD	OPC	TMEM87B	0.12	0.12	0.95	0.342	0.757
FTD	IN_ADARB2	ATF6	0.11	0.12	0.95	0.342	0.998
FTD	EN_L6B	GGH	0.26	0.27	0.95	0.342	0.839
FTD	IN_PVALB_CHC	MAPK9	-0.14	0.14	-0.95	0.342	0.868
FTD	EN_L5_ET	ATP6V1D	3.25	3.32	0.98	0.342	0.915
FTD	IN_PVALB_CHC	ATP6V0E2	-0.17	0.18	-0.95	0.342	0.868
FTD	IN_PVALB	INSYN2B	0.35	0.36	0.95	0.342	0.902
FTD	EN_L3_5_IT_2	TCTA	0.15	0.16	0.95	0.342	0.788
FTD	IN_PVALB	RAB21	-0.12	0.12	-0.95	0.342	0.902
FTD	IN_LAMP5_LHX6	TBC1D31	0.20	0.21	0.95	0.342	0.94
FTD	EN_L5_ET	ARHGEF10L	-3.88	3.96	-0.98	0.342	0.915
FTD	EN_L2_3_IT	PPP1R3A	0.27	0.28	0.95	0.342	0.753
FTD	IN_LAMP5_LHX6	ENSG00000285476	0.23	0.24	0.95	0.342	0.94
FTD	EN_L3_5_IT_3	ZNF91	-0.07	0.07	-0.95	0.342	0.835
FTD	OPC	RAPGEF2	0.07	0.07	0.95	0.342	0.757
FTD	EN_L3_5_IT_3	TMBIM1	-0.22	0.23	-0.95	0.342	0.835
FTD	IN_LAMP5_LHX6	PSMC5	-0.25	0.26	-0.95	0.342	0.94
FTD	IN_PVALB_CHC	LHFPL3	-0.11	0.12	-0.95	0.342	0.868
FTD	EN_L2_3_IT	TSHZ2	0.25	0.26	0.95	0.342	0.753
FTD	IN_PVALB	UNG	0.20	0.21	0.95	0.342	0.902
FTD	Micro	C8orf34	-0.22	0.23	-0.95	0.342	0.932
FTD	Astro	HAAO	0.20	0.21	0.95	0.342	0.675
FTD	IN_ADARB2	NSUN2	-0.17	0.18	-0.95	0.342	0.998
FTD	Micro	SLC23A2	-0.10	0.10	-0.95	0.342	0.932
FTD	IN_SST	CELSR3	0.13	0.14	0.95	0.342	0.876
FTD	IN_PVALB	TSBP1	0.43	0.45	0.95	0.342	0.902
FTD	IN_PVALB	NEURL2	0.25	0.26	0.95	0.342	0.902
FTD	EN_L3_5_IT_3	NLGN2	0.10	0.10	0.95	0.342	0.835
FTD	OPC	NRP2	-0.27	0.29	-0.95	0.342	0.757
FTD	EN_L3_5_IT_2	ARFIP2	-0.17	0.17	-0.95	0.342	0.788
FTD	IN_ADARB2	WDR25	0.17	0.18	0.95	0.342	0.998
FTD	EN_L6_IT_1	SREBF1	-0.19	0.20	-0.95	0.342	0.875
FTD	EN_L6_CT	SLC6A15	0.15	0.16	0.95	0.342	0.785
FTD	IN_ADARB2	TPR	0.11	0.12	0.95	0.342	0.998
FTD	EN_L3_5_IT_2	TXNRD1	-0.08	0.08	-0.95	0.342	0.788
FTD	IN_VIP	RPS23	0.11	0.12	0.95	0.342	0.882
FTD	EN_L6_CT	RHOT1	-0.08	0.09	-0.95	0.342	0.785
FTD	EN_L6_CT	DMD	0.07	0.08	0.95	0.342	0.785
FTD	EN_L3_5_IT_2	SLC35F2	-0.31	0.33	-0.95	0.342	0.788
FTD	IN_LAMP5_LHX6	CUL2	-0.12	0.13	-0.95	0.342	0.94
FTD	PVM	ID2	0.58	0.61	0.95	0.342	1
FTD	EN_L6_IT_1	RYK	0.10	0.11	0.95	0.342	0.875
FTD	EN_L3_5_IT_3	UBE2D2	0.08	0.08	0.95	0.342	0.835
FTD	EN_L2_3_IT	CYB5D2	-0.08	0.08	-0.95	0.342	0.753
FTD	IN_PVALB_CHC	ZNF583	-0.24	0.25	-0.95	0.342	0.868
FTD	Astro	PPP5C	0.10	0.11	0.95	0.342	0.675
FTD	EN_L6_IT_1	FLACC1	-0.20	0.21	-0.95	0.342	0.875
FTD	EN_L3_5_IT_2	SPEF2	-0.10	0.10	-0.95	0.342	0.788
FTD	EN_L6_IT_1	MRAS	-0.14	0.14	-0.95	0.342	0.875
FTD	IN_ADARB2	HCN2	0.20	0.21	0.95	0.342	0.998
FTD	Oligo	DLGAP2	0.19	0.20	0.95	0.342	0.724
FTD	Astro	CAMK1G	-0.24	0.26	-0.95	0.342	0.675
FTD	EN_L3_5_IT_1	ZC3H8	0.13	0.13	0.95	0.342	0.821
FTD	EN_L6_IT_1	UBE3D	-0.14	0.14	-0.95	0.342	0.875
FTD	IN_ADARB2	CXCL14	-0.15	0.16	-0.95	0.342	0.998
FTD	EN_L3_5_IT_3	ATP2B2	-0.08	0.08	-0.95	0.342	0.835
FTD	EN_L5_ET	CALU	4.23	4.33	0.98	0.342	0.915
FTD	Micro	ERICH1	-0.13	0.13	-0.95	0.342	0.933
FTD	EN_L6B	DNAH1	-0.23	0.24	-0.95	0.342	0.839
FTD	EN_L6_IT_1	CEP76	0.17	0.18	0.95	0.342	0.875
FTD	IN_SST	HID1	-0.13	0.14	-0.95	0.342	0.876
FTD	Oligo	RMI2	-0.17	0.18	-0.95	0.342	0.724
FTD	EN_L6_CT	WDR33	-0.08	0.09	-0.95	0.342	0.785
FTD	EN_L5_ET	MARCHF1	-3.05	3.12	-0.98	0.342	0.915
FTD	IN_VIP	POGLUT1	-0.08	0.09	-0.95	0.342	0.882
FTD	PC	GNAQ	-0.16	0.17	-0.95	0.342	0.975
FTD	EN_L3_5_IT_3	PABPC5	0.23	0.24	0.95	0.342	0.835
FTD	IN_LAMP5_LHX6	PPP4R3A	-0.13	0.14	-0.95	0.342	0.94
FTD	EN_L5_ET	LRP6	2.77	2.83	0.98	0.342	0.915
FTD	IN_LAMP5_LHX6	XRRA1	0.18	0.18	0.95	0.342	0.94
FTD	EN_L6_IT_2	USP53	0.16	0.17	0.95	0.342	0.871
FTD	Astro	COX7A2	0.09	0.10	0.95	0.342	0.675
FTD	EN_L5_ET	GPC1	-3.48	3.56	-0.98	0.342	0.915
FTD	IN_SST	RARA	0.21	0.22	0.95	0.342	0.876
FTD	EN_L2_3_IT	ADAM9	-0.08	0.08	-0.95	0.342	0.754
FTD	Oligo	USP11	-0.08	0.09	-0.95	0.342	0.724
FTD	IN_SST	PSMG4	-0.10	0.11	-0.95	0.342	0.876
FTD	IN_LAMP5_LHX6	AP1G2	-0.23	0.24	-0.95	0.342	0.94
FTD	IN_ADARB2	TSC22D3	-0.23	0.24	-0.95	0.342	0.998
FTD	Micro	ESRRA	-0.19	0.20	-0.95	0.342	0.933
FTD	Oligo	CCDC92	0.06	0.07	0.95	0.342	0.724
FTD	IN_LAMP5_LHX6	ERC1	0.07	0.08	0.95	0.342	0.94
FTD	Oligo	MAFF	0.18	0.19	0.95	0.342	0.724
FTD	EN_L5_6_NP	SPCS1	-0.20	0.21	-0.95	0.342	0.826
FTD	IN_VIP	UBR4	-0.06	0.07	-0.95	0.343	0.882
FTD	EN_L3_5_IT_2	PCDH1	0.16	0.17	0.95	0.343	0.788
FTD	Astro	MAPRE2	-0.20	0.21	-0.95	0.343	0.675
FTD	IN_PVALB	ZKSCAN8	-0.12	0.12	-0.95	0.343	0.902
FTD	IN_VIP	EFCAB13	-0.20	0.20	-0.95	0.343	0.882
FTD	Oligo	MANEAL	0.17	0.18	0.95	0.343	0.724
FTD	EN_L6B	SLC16A10	-0.34	0.35	-0.95	0.343	0.839
FTD	IN_SST	OAT	0.12	0.13	0.95	0.343	0.876
FTD	EN_L6_IT_2	WIPI2	-0.14	0.15	-0.95	0.343	0.871
FTD	EN_L3_5_IT_2	WASF3	-0.09	0.10	-0.95	0.343	0.788
FTD	EN_L2_3_IT	SMG6	-0.06	0.06	-0.95	0.343	0.754
FTD	Adaptive	TNRC6A	0.29	0.31	0.95	0.343	0.921
FTD	EN_L5_6_NP	ATP5PF	0.20	0.21	0.95	0.343	0.826
FTD	IN_PVALB	DPF3	0.24	0.25	0.95	0.343	0.902
FTD	IN_PVALB	AFAP1L2	0.18	0.19	0.95	0.343	0.902
FTD	EN_L3_5_IT_2	PANX2	-0.15	0.16	-0.95	0.343	0.788
FTD	OPC	CARNS1	-0.26	0.27	-0.95	0.343	0.757
FTD	Astro	ADGRA2	-0.21	0.22	-0.95	0.343	0.675
FTD	IN_VIP	RDH14	-0.14	0.15	-0.95	0.343	0.882
FTD	Oligo	JRK	0.09	0.09	0.95	0.343	0.724
FTD	IN_ADARB2	MRPL27	0.24	0.25	0.95	0.343	0.998
FTD	IN_VIP	YWHAQ	-0.08	0.09	-0.95	0.343	0.882
FTD	EN_L3_5_IT_2	CCDC137	-0.15	0.16	-0.95	0.343	0.788
FTD	Oligo	AKT1	0.08	0.08	0.95	0.343	0.724
FTD	EN_L3_5_IT_3	ZNF141	-0.11	0.12	-0.95	0.343	0.835
FTD	EN_L3_5_IT_1	TRAF5	-0.21	0.22	-0.95	0.343	0.821
FTD	IN_PVALB	RABL3	-0.14	0.15	-0.95	0.343	0.902
FTD	EN_L5_ET	MRPS30	-4.41	4.52	-0.98	0.343	0.915
FTD	EN_L3_5_IT_3	CYTH4	-0.26	0.27	-0.95	0.343	0.835
FTD	OPC	PALM	-0.11	0.11	-0.95	0.343	0.757
FTD	EN_L3_5_IT_1	ZNF720	-0.15	0.15	-0.95	0.343	0.821
FTD	EN_L6_CT	SMAP2	-0.10	0.10	-0.95	0.343	0.785
FTD	EN_L6_IT_1	COX18	-0.22	0.23	-0.95	0.343	0.875
FTD	IN_LAMP5_RELN	LAMA2	-0.26	0.27	-0.95	0.343	0.918
FTD	IN_PVALB	CHL1	0.15	0.15	0.95	0.343	0.902
FTD	EN_L2_3_IT	GUCA1B	-0.16	0.17	-0.95	0.343	0.754
FTD	Oligo	RBBP6	0.06	0.07	0.95	0.343	0.724
FTD	IN_LAMP5_RELN	SLC38A10	0.17	0.18	0.95	0.343	0.918
FTD	Adaptive	SLC25A26	-0.39	0.40	-0.95	0.343	0.921
FTD	EN_L2_3_IT	CHRNA5	-0.23	0.25	-0.95	0.343	0.754
FTD	EN_L3_5_IT_3	FBL	-0.18	0.19	-0.95	0.343	0.835
FTD	IN_PVALB	SLC22A1	-0.25	0.26	-0.95	0.343	0.902
FTD	EN_L6B	STK32C	-0.17	0.18	-0.95	0.343	0.839
FTD	Oligo	MXD1	-0.08	0.08	-0.95	0.343	0.724
FTD	Oligo	ZNF302	-0.09	0.09	-0.95	0.343	0.724
FTD	Endo	DENND4A	-0.17	0.18	-0.95	0.343	0.86
FTD	EN_L6_IT_1	MPV17	-0.15	0.16	-0.95	0.343	0.875
FTD	EN_L3_5_IT_3	ACTB	0.17	0.18	0.95	0.343	0.835
FTD	IN_ADARB2	PGPEP1	0.19	0.20	0.95	0.343	0.998
FTD	Oligo	PDCD2L	-0.11	0.12	-0.95	0.343	0.724
FTD	EN_L2_3_IT	RABL2B	0.08	0.08	0.95	0.343	0.754
FTD	Oligo	MAN2B1	-0.11	0.11	-0.95	0.343	0.724
FTD	EN_L2_3_IT	ENSG00000262633	0.24	0.25	0.95	0.343	0.754
FTD	EN_L3_5_IT_2	ARRB1	0.10	0.11	0.95	0.343	0.788
FTD	EN_L6_CT	TMEM120B	0.13	0.14	0.95	0.343	0.785
FTD	Astro	RAB28	0.06	0.06	0.95	0.343	0.675
FTD	EN_L6B	KCTD3	-0.12	0.13	-0.95	0.343	0.839
FTD	IN_VIP	APBA1	0.06	0.06	0.95	0.343	0.882
FTD	Micro	CHORDC1	0.22	0.23	0.95	0.343	0.933
FTD	IN_LAMP5_RELN	ALG12	0.23	0.24	0.95	0.343	0.918
FTD	Adaptive	ACAP1	0.38	0.40	0.95	0.343	0.921
FTD	Endo	UBE2D3	-0.15	0.16	-0.95	0.343	0.86
FTD	EN_L6_CT	ERCC6L2	0.07	0.07	0.95	0.343	0.785
FTD	Astro	IGSF6	-0.22	0.23	-0.95	0.343	0.675
FTD	EN_L3_5_IT_1	KCNS2	-0.21	0.22	-0.95	0.343	0.821
FTD	Astro	FOXO3	-0.10	0.10	-0.95	0.343	0.675
FTD	EN_L3_5_IT_3	TBCC	0.21	0.22	0.95	0.343	0.835
FTD	Astro	TBCE	-0.22	0.23	-0.95	0.343	0.675
FTD	IN_VIP	TIMM21	-0.12	0.12	-0.95	0.343	0.882
FTD	Oligo	SCP2	-0.06	0.07	-0.95	0.343	0.724
FTD	IN_LAMP5_RELN	DNAL1	-0.15	0.16	-0.95	0.343	0.918
FTD	EN_L6B	PDCD4	-0.14	0.15	-0.95	0.343	0.839
FTD	EN_L6_IT_1	SERP2	0.12	0.13	0.95	0.343	0.875
FTD	Micro	YKT6	-0.17	0.18	-0.95	0.343	0.933
FTD	Oligo	TNRC18	-0.07	0.08	-0.95	0.343	0.724
FTD	Micro	ZFY	0.19	0.20	0.95	0.343	0.933
FTD	IN_ADARB2	PPIB	0.16	0.17	0.95	0.343	0.998
FTD	EN_L6_CT	SUCLA2	-0.15	0.16	-0.95	0.343	0.785
FTD	IN_VIP	MROH9	-0.22	0.23	-0.95	0.343	0.882
FTD	IN_PVALB	MAL2	0.19	0.20	0.95	0.343	0.902
FTD	Endo	NCK1	0.23	0.25	0.95	0.343	0.86
FTD	EN_L3_5_IT_1	POLR2C	0.18	0.19	0.95	0.343	0.821
FTD	EN_L3_5_IT_3	KIFAP3	0.07	0.07	0.95	0.343	0.835
FTD	IN_PVALB	AUNIP	0.23	0.24	0.95	0.343	0.902
FTD	EN_L5_6_NP	PPP2R5C	-0.09	0.09	-0.95	0.343	0.826
FTD	Oligo	ZNF83	-0.08	0.08	-0.95	0.343	0.724
FTD	VLMC	TMF1	0.27	0.28	0.95	0.343	1
FTD	EN_L5_6_NP	UBTF	-0.21	0.22	-0.95	0.343	0.826
FTD	EN_L3_5_IT_1	CAV2	-0.30	0.31	-0.95	0.343	0.821
FTD	IN_PVALB	RPA1	-0.11	0.11	-0.95	0.343	0.902
FTD	EN_L6_IT_2	RBMS2	-0.23	0.24	-0.95	0.343	0.872
FTD	EN_L2_3_IT	GLIPR1	0.15	0.16	0.95	0.343	0.754
FTD	IN_LAMP5_LHX6	NTM	0.14	0.15	0.95	0.343	0.94
FTD	Adaptive	VRK2	-0.39	0.41	-0.95	0.343	0.921
FTD	EN_L2_3_IT	CPS1	-0.14	0.14	-0.95	0.343	0.754
FTD	EN_L2_3_IT	ACADM	-0.07	0.07	-0.95	0.343	0.754
FTD	IN_PVALB	TSPAN7	-0.18	0.19	-0.95	0.343	0.902
FTD	OPC	LAS1L	-0.10	0.11	-0.95	0.343	0.757
FTD	EN_L2_3_IT	BCCIP	-0.07	0.07	-0.95	0.343	0.754
FTD	IN_LAMP5_LHX6	GLYATL2	0.24	0.25	0.95	0.343	0.94
FTD	EN_L3_5_IT_3	MTMR10	0.10	0.11	0.95	0.343	0.835
FTD	Astro	HPF1	-0.09	0.10	-0.95	0.343	0.675
FTD	VLMC	ZNF69	0.31	0.33	0.95	0.343	1
FTD	EN_L6_IT_2	TTLL5	-0.12	0.12	-0.95	0.343	0.872
FTD	EN_L3_5_IT_1	STK32A	0.24	0.26	0.95	0.343	0.821
FTD	EN_L2_3_IT	MARK1	0.06	0.06	0.95	0.343	0.754
FTD	OPC	PIH1D1	0.12	0.12	0.95	0.343	0.757
FTD	IN_LAMP5_RELN	KIAA0825	-0.11	0.12	-0.95	0.343	0.918
FTD	IN_SST	FANCD2	-0.20	0.21	-0.95	0.343	0.877
FTD	Oligo	RCHY1	0.07	0.07	0.95	0.343	0.724
FTD	EN_L3_5_IT_2	ENSG00000284484	-0.36	0.38	-0.95	0.343	0.788
FTD	EN_L6B	BICD2	0.18	0.18	0.95	0.343	0.84
FTD	EN_L3_5_IT_2	ODF2	-0.11	0.11	-0.95	0.343	0.788
FTD	EN_L6_IT_1	HSD17B7	0.21	0.22	0.95	0.343	0.875
FTD	EN_L6_CT	CAMLG	-0.13	0.13	-0.95	0.343	0.785
FTD	IN_LAMP5_RELN	TTC21A	-0.17	0.18	-0.95	0.343	0.918
FTD	EN_L3_5_IT_3	ADGRE3	-0.23	0.24	-0.95	0.343	0.835
FTD	IN_VIP	ARL17A	0.22	0.23	0.95	0.343	0.882
FTD	IN_SST	PRKCA	-0.11	0.12	-0.95	0.343	0.877
FTD	Micro	HTR1E	0.28	0.29	0.95	0.343	0.933
FTD	IN_LAMP5_RELN	GGA3	0.13	0.14	0.95	0.343	0.918
FTD	EN_L3_5_IT_3	DAW1	-0.26	0.28	-0.95	0.343	0.835
FTD	EN_L6B	ZNF839	0.23	0.24	0.95	0.343	0.84
FTD	IN_PVALB_CHC	TMX4	-0.21	0.22	-0.95	0.343	0.869
FTD	OPC	SNRNP48	0.12	0.13	0.95	0.343	0.757
FTD	EN_L3_5_IT_3	ABCB10	-0.10	0.10	-0.95	0.343	0.835
FTD	EN_L5_ET	PDSS1	-3.44	3.53	-0.98	0.343	0.915
FTD	IN_PVALB	PIN1	-0.10	0.10	-0.95	0.343	0.902
FTD	IN_SST	ZNF232	0.21	0.22	0.95	0.343	0.877
FTD	EN_L6_CT	FAXC	-0.10	0.11	-0.95	0.343	0.785
FTD	EN_L5_ET	UBE2Z	-4.14	4.24	-0.98	0.343	0.915
FTD	EN_L3_5_IT_3	LCOR	0.07	0.07	0.95	0.343	0.835
FTD	EN_L6_IT_1	CLSTN1	0.08	0.09	0.95	0.343	0.875
FTD	EN_L2_3_IT	LPCAT1	-0.08	0.08	-0.95	0.343	0.754
FTD	EN_L2_3_IT	CRCP	-0.09	0.10	-0.95	0.343	0.754
FTD	EN_L3_5_IT_3	ABCC2	0.25	0.26	0.95	0.343	0.835
FTD	EN_L6_IT_1	FANCD2	-0.20	0.21	-0.95	0.343	0.875
FTD	Astro	C19orf25	-0.08	0.09	-0.95	0.343	0.676
FTD	EN_L6_IT_2	NCKAP5	0.32	0.33	0.95	0.343	0.872
FTD	IN_PVALB_CHC	PKN1	-0.26	0.27	-0.95	0.343	0.869
FTD	IN_PVALB_CHC	GLI3	-0.46	0.49	-0.95	0.343	0.869
FTD	IN_PVALB	UROD	0.20	0.21	0.95	0.343	0.902
FTD	IN_PVALB_CHC	CNOT6	0.23	0.24	0.95	0.343	0.869
FTD	IN_LAMP5_RELN	LRFN2	0.20	0.21	0.95	0.343	0.918
FTD	EN_L3_5_IT_2	FBN1	-0.09	0.09	-0.95	0.343	0.788
FTD	EN_L2_3_IT	LAMTOR5	0.11	0.11	0.95	0.343	0.754
FTD	OPC	GALNT12	-0.22	0.23	-0.95	0.343	0.757
FTD	Endo	SPAST	-0.24	0.25	-0.95	0.343	0.86
FTD	EN_L6_IT_1	AMBRA1	0.10	0.10	0.95	0.343	0.875
FTD	IN_PVALB_CHC	NUCB2	0.18	0.19	0.95	0.343	0.869
FTD	EN_L6_CT	ENSG00000285253	0.23	0.24	0.95	0.343	0.785
FTD	IN_VIP	UBE2E1	-0.07	0.08	-0.95	0.343	0.883
FTD	EN_L6_IT_2	KCNC1	-0.12	0.12	-0.95	0.343	0.872
FTD	EN_L6_IT_1	PTGES3	0.15	0.15	0.95	0.343	0.875
FTD	EN_L6_CT	LYG2	0.30	0.32	0.95	0.343	0.785
FTD	Micro	ILKAP	-0.11	0.11	-0.95	0.343	0.933
FTD	OPC	APEX1	-0.12	0.13	-0.95	0.343	0.757
FTD	EN_L6_IT_1	PNMA6A	-0.24	0.25	-0.95	0.343	0.875
FTD	EN_L6_CT	NEDD9	0.31	0.33	0.95	0.343	0.785
FTD	OPC	FGD4	0.16	0.17	0.95	0.343	0.757
FTD	Oligo	ABI1	0.07	0.07	0.95	0.343	0.725
FTD	EN_L6_IT_1	ZNF430	-0.17	0.18	-0.95	0.343	0.875
FTD	EN_L2_3_IT	ANKRD23	-0.09	0.10	-0.95	0.343	0.754
FTD	OPC	MOB3A	-0.15	0.16	-0.95	0.343	0.757
FTD	IN_LAMP5_RELN	FBXO31	0.17	0.18	0.95	0.343	0.918
FTD	IN_PVALB	MCRS1	-0.14	0.15	-0.95	0.343	0.902
FTD	IN_LAMP5_RELN	TMF1	-0.10	0.11	-0.95	0.343	0.918
FTD	Astro	EIF3I	0.12	0.13	0.95	0.343	0.676
FTD	EN_L6_IT_2	INSIG2	0.18	0.19	0.95	0.343	0.872
FTD	EN_L3_5_IT_2	GFRA2	-0.15	0.15	-0.95	0.343	0.788
FTD	EN_L3_5_IT_1	CPNE7	0.19	0.20	0.95	0.343	0.821
FTD	VLMC	DNM2	-0.21	0.23	-0.95	0.343	1
FTD	EN_L3_5_IT_2	SPDYE1	0.18	0.19	0.95	0.343	0.788
FTD	PVM	MARCHF7	-0.24	0.25	-0.95	0.343	1
FTD	EN_L6_IT_1	DCTN1	-0.18	0.19	-0.95	0.343	0.875
FTD	IN_LAMP5_LHX6	IGDCC3	-0.24	0.25	-0.95	0.343	0.94
FTD	Oligo	CLDN20	-0.19	0.20	-0.95	0.343	0.725
FTD	Astro	RNF14	-0.09	0.09	-0.95	0.343	0.676
FTD	IN_SST	EFCAB7	0.11	0.12	0.95	0.343	0.877
FTD	Astro	LAMA1	0.11	0.12	0.95	0.343	0.676
FTD	IN_PVALB_CHC	MOB1A	0.23	0.24	0.95	0.343	0.869
FTD	IN_LAMP5_RELN	FUT8	0.09	0.10	0.95	0.343	0.918
FTD	Oligo	ECHDC2	-0.14	0.14	-0.95	0.343	0.725
FTD	EN_L5_6_NP	ATP6V1G1	-0.18	0.19	-0.95	0.343	0.827
FTD	IN_ADARB2	LAMA5	0.21	0.22	0.95	0.343	0.998
FTD	IN_LAMP5_RELN	CHCHD10	-0.16	0.17	-0.95	0.343	0.918
FTD	IN_VIP	TRA2B	0.07	0.07	0.95	0.343	0.883
FTD	EN_L3_5_IT_1	CCNT1	-0.14	0.15	-0.95	0.343	0.821
FTD	Astro	SLC39A14	-0.37	0.39	-0.95	0.343	0.676
FTD	IN_LAMP5_LHX6	PHF2	0.16	0.17	0.95	0.343	0.94
FTD	EN_L2_3_IT	RPH3A	-0.15	0.16	-0.95	0.343	0.754
FTD	EN_L3_5_IT_1	CDH8	0.09	0.09	0.95	0.343	0.821
FTD	IN_ADARB2	SCN2B	-0.16	0.17	-0.95	0.343	0.998
FTD	IN_PVALB	ICAM5	-0.24	0.25	-0.95	0.343	0.902
FTD	IN_LAMP5_LHX6	JHY	-0.17	0.18	-0.95	0.343	0.94
FTD	Micro	ZMAT5	0.24	0.26	0.95	0.343	0.933
FTD	IN_LAMP5_LHX6	YWHAZ	0.12	0.13	0.95	0.343	0.94
FTD	IN_LAMP5_LHX6	TMEM242	0.18	0.19	0.95	0.343	0.94
FTD	Astro	AP3M1	-0.10	0.10	-0.95	0.343	0.676
FTD	EN_L3_5_IT_2	CCDC24	-0.14	0.14	-0.95	0.343	0.788
FTD	EN_L3_5_IT_2	PRKN	-0.09	0.09	-0.95	0.343	0.788
FTD	EN_L3_5_IT_1	TCEA2	-0.14	0.15	-0.95	0.343	0.821
FTD	IN_VIP	RASL10A	-0.20	0.21	-0.95	0.343	0.883
FTD	EN_L2_3_IT	HIRA	-0.08	0.08	-0.95	0.343	0.754
FTD	EN_L3_5_IT_2	NMBR	-0.23	0.24	-0.95	0.343	0.788
FTD	EN_L3_5_IT_2	ARHGAP21	-0.06	0.06	-0.95	0.343	0.788
FTD	OPC	LOXL3	-0.11	0.11	-0.95	0.343	0.758
FTD	EN_L6_CT	ODR4	0.10	0.11	0.95	0.344	0.785
FTD	Micro	CYB5R3	0.15	0.16	0.95	0.344	0.933
FTD	EN_L6_IT_1	TMX4	-0.16	0.17	-0.95	0.344	0.875
FTD	EN_L3_5_IT_3	ATL3	0.10	0.10	0.95	0.344	0.835
FTD	Astro	CAMTA2	0.08	0.09	0.95	0.344	0.676
FTD	EN_L2_3_IT	CHGB	-0.13	0.14	-0.95	0.344	0.754
FTD	EN_L6_IT_2	TAF12	0.24	0.25	0.95	0.344	0.872
FTD	EN_L6_IT_2	XRCC5	-0.11	0.12	-0.95	0.344	0.872
FTD	IN_PVALB	POLR1C	0.15	0.16	0.95	0.344	0.902
FTD	EN_L5_ET	NUBP1	4.14	4.24	0.98	0.344	0.916
FTD	EN_L6_IT_2	NQO2	-0.16	0.17	-0.95	0.344	0.872
FTD	IN_LAMP5_LHX6	TMEM38A	-0.20	0.21	-0.95	0.344	0.94
FTD	EN_L3_5_IT_3	LRRFIP2	-0.07	0.07	-0.95	0.344	0.835
FTD	IN_ADARB2	ENSG00000260537	-0.25	0.26	-0.95	0.344	0.998
FTD	EN_L5_ET	SCARB1	-3.89	3.99	-0.98	0.344	0.916
FTD	IN_SST	EML4	-0.09	0.09	-0.95	0.344	0.877
FTD	Astro	TACC2	-0.13	0.14	-0.95	0.344	0.676
FTD	EN_L6_CT	STAT6	-0.21	0.22	-0.95	0.344	0.785
FTD	EN_L6B	USP10	-0.15	0.16	-0.95	0.344	0.84
FTD	OPC	SOX5	0.08	0.08	0.95	0.344	0.758
FTD	EN_L3_5_IT_2	RNF169	0.09	0.10	0.95	0.344	0.788
FTD	IN_ADARB2	MGST3	-0.12	0.12	-0.95	0.344	0.998
FTD	EN_L6_IT_1	TJAP1	0.19	0.19	0.95	0.344	0.875
FTD	IN_PVALB	C12orf43	-0.14	0.15	-0.95	0.344	0.902
FTD	EN_L5_6_NP	DGKQ	0.25	0.27	0.95	0.344	0.827
FTD	IN_SST	MRPL58	0.20	0.21	0.95	0.344	0.877
FTD	IN_PVALB	CCDC66	-0.07	0.07	-0.95	0.344	0.902
FTD	Micro	ANO10	0.10	0.11	0.95	0.344	0.933
FTD	EN_L6_CT	MARCHF8	0.15	0.15	0.95	0.344	0.785
FTD	Oligo	TMPRSS12	0.26	0.27	0.95	0.344	0.725
FTD	IN_ADARB2	NPRL3	0.12	0.12	0.95	0.344	0.998
FTD	Micro	GIMAP4	-0.19	0.20	-0.95	0.344	0.933
FTD	IN_PVALB	KDM5D	-0.20	0.21	-0.95	0.344	0.902
FTD	IN_LAMP5_LHX6	ACTN2	0.28	0.29	0.95	0.344	0.94
FTD	EN_L2_3_IT	C19orf25	-0.09	0.10	-0.95	0.344	0.754
FTD	EN_L3_5_IT_1	IARS2	-0.14	0.15	-0.95	0.344	0.821
FTD	IN_PVALB	ZNF526	0.25	0.27	0.95	0.344	0.902
FTD	OPC	CERS4	0.09	0.09	0.95	0.344	0.758
FTD	EN_L3_5_IT_3	APLP2	-0.06	0.07	-0.95	0.344	0.835
FTD	IN_PVALB_CHC	KCNQ3	0.11	0.12	0.95	0.344	0.87
FTD	Adaptive	NEK7	0.24	0.25	0.95	0.344	0.921
FTD	EN_L3_5_IT_1	SCAMP5	0.10	0.10	0.95	0.344	0.821
FTD	EN_L5_6_NP	KIF20B	-0.30	0.32	-0.95	0.344	0.827
FTD	EN_L6_IT_1	FBXO31	-0.16	0.17	-0.95	0.344	0.875
FTD	IN_LAMP5_LHX6	APBA2	-0.13	0.13	-0.95	0.344	0.94
FTD	EN_L2_3_IT	CNIH3	0.09	0.10	0.95	0.344	0.754
FTD	Micro	LDB1	0.16	0.17	0.95	0.344	0.933
FTD	EN_L2_3_IT	SRP54	-0.06	0.07	-0.95	0.344	0.754
FTD	IN_PVALB	GABRB1	0.08	0.08	0.95	0.344	0.902
FTD	EN_L6_IT_1	CYP3A5	-0.23	0.24	-0.95	0.344	0.875
FTD	IN_SST	YES1	-0.22	0.23	-0.95	0.344	0.877
FTD	EN_L6_CT	GALNT15	-0.28	0.29	-0.95	0.344	0.785
FTD	EN_L3_5_IT_3	SERHL2	-0.20	0.21	-0.95	0.344	0.835
FTD	Astro	ARHGEF7	0.07	0.07	0.95	0.344	0.676
FTD	EN_L6_IT_2	CLCN7	-0.18	0.19	-0.95	0.344	0.872
FTD	EN_L6B	AFTPH	0.13	0.13	0.95	0.344	0.84
FTD	IN_LAMP5_RELN	YPEL5	-0.14	0.15	-0.95	0.344	0.918
FTD	IN_LAMP5_RELN	FAR2	-0.11	0.11	-0.95	0.344	0.918
FTD	Micro	MAPK8IP2	-0.23	0.24	-0.95	0.344	0.933
FTD	IN_LAMP5_RELN	KHDRBS1	0.10	0.10	0.95	0.344	0.918
FTD	IN_VIP	DERL2	0.12	0.13	0.95	0.344	0.883
FTD	EN_L3_5_IT_2	PITPNM1	-0.17	0.18	-0.95	0.344	0.788
FTD	EN_L3_5_IT_3	ZBTB24	-0.17	0.18	-0.95	0.344	0.835
FTD	VLMC	CRADD	0.26	0.28	0.95	0.344	1
FTD	EN_L6_IT_2	HSPA4	0.17	0.18	0.95	0.344	0.872
FTD	EN_L6_CT	PREX2	0.35	0.37	0.95	0.344	0.785
FTD	EN_L6B	CAMSAP2	0.08	0.09	0.95	0.344	0.84
FTD	EN_L3_5_IT_2	EVI5L	0.11	0.12	0.95	0.344	0.788
FTD	EN_L6_IT_1	SCYL3	-0.16	0.17	-0.95	0.344	0.875
FTD	IN_VIP	NINL	0.08	0.09	0.95	0.344	0.883
FTD	OPC	ELOB	-0.12	0.13	-0.95	0.344	0.758
FTD	EN_L5_ET	DEAF1	3.27	3.35	0.97	0.344	0.916
FTD	Astro	FYB1	-0.19	0.20	-0.95	0.344	0.676
FTD	EN_L3_5_IT_1	CNTN6	0.24	0.25	0.95	0.344	0.821
FTD	IN_ADARB2	SIRT3	-0.19	0.20	-0.95	0.344	0.998
FTD	EN_L5_ET	ARHGEF2	3.90	4.00	0.97	0.344	0.916
FTD	Oligo	SBF2	0.05	0.05	0.95	0.344	0.725
FTD	EN_L6_CT	QKI	0.16	0.17	0.95	0.344	0.785
FTD	EN_L6_IT_1	TFAP4	-0.25	0.27	-0.95	0.344	0.875
FTD	Adaptive	RNF157	0.47	0.50	0.95	0.344	0.921
FTD	EN_L3_5_IT_2	SYNPO	0.10	0.11	0.95	0.344	0.788
FTD	IN_VIP	C12orf65	-0.09	0.09	-0.95	0.344	0.883
FTD	EN_L3_5_IT_1	GNG4	-0.14	0.15	-0.95	0.344	0.821
FTD	Astro	SYVN1	-0.11	0.11	-0.95	0.344	0.676
FTD	EN_L3_5_IT_3	NME9	0.12	0.13	0.95	0.344	0.835
FTD	EN_L3_5_IT_3	LIFR	-0.12	0.12	-0.95	0.344	0.835
FTD	Micro	SPI1	-0.11	0.12	-0.95	0.344	0.933
FTD	EN_L3_5_IT_1	CPEB1	-0.17	0.18	-0.95	0.344	0.821
FTD	EN_L6_IT_1	CRTC1	0.12	0.12	0.95	0.344	0.875
FTD	EN_L5_6_NP	PLOD3	0.19	0.20	0.95	0.344	0.827
FTD	Endo	IRF2BP2	-0.26	0.27	-0.95	0.344	0.86
FTD	EN_L6_CT	DDAH1	-0.16	0.17	-0.95	0.344	0.785
FTD	IN_PVALB	EPHB6	-0.12	0.12	-0.95	0.344	0.902
FTD	EN_L3_5_IT_2	MAMDC2	-0.19	0.20	-0.95	0.344	0.788
FTD	IN_VIP	NEU3	-0.10	0.10	-0.95	0.344	0.883
FTD	IN_VIP	TCFL5	-0.12	0.13	-0.95	0.344	0.883
FTD	OPC	MLLT11	-0.14	0.14	-0.95	0.344	0.758
FTD	EN_L6_IT_2	MBLAC2	0.23	0.24	0.95	0.344	0.872
FTD	IN_ADARB2	PPP2R5C	-0.09	0.09	-0.95	0.344	0.998
FTD	IN_ADARB2	TMEM184B	0.13	0.13	0.95	0.344	0.998
FTD	IN_PVALB	KCNE1	-0.35	0.37	-0.95	0.344	0.902
FTD	EN_L6_CT	AGPS	-0.09	0.09	-0.95	0.344	0.785
FTD	EN_L3_5_IT_3	ABLIM2	-0.11	0.12	-0.95	0.344	0.835
FTD	Astro	UBE2L6	-0.17	0.18	-0.95	0.344	0.676
FTD	EN_L3_5_IT_2	PLCL1	-0.12	0.12	-0.95	0.344	0.788
FTD	EN_L3_5_IT_3	ZNF354A	-0.27	0.28	-0.95	0.344	0.835
FTD	Micro	VIM	0.33	0.35	0.95	0.344	0.933
FTD	EN_L3_5_IT_1	RUVBL1	0.17	0.18	0.95	0.344	0.821
FTD	Astro	KLF4	0.27	0.29	0.95	0.344	0.676
FTD	Astro	RAD54L2	-0.10	0.11	-0.95	0.344	0.676
FTD	EN_L3_5_IT_3	EXOSC10	-0.10	0.11	-0.95	0.344	0.835
FTD	EN_L3_5_IT_2	BCL2L14	-0.20	0.21	-0.95	0.344	0.788
FTD	IN_PVALB	XRN2	-0.08	0.08	-0.95	0.344	0.902
FTD	IN_PVALB	SLC25A36	-0.10	0.10	-0.95	0.344	0.902
FTD	OPC	TANK	-0.07	0.07	-0.95	0.344	0.758
FTD	OPC	FRMPD1	0.17	0.18	0.95	0.344	0.758
FTD	IN_SST	SCARB1	0.10	0.11	0.95	0.344	0.878
FTD	EN_L6B	LYRM1	0.21	0.22	0.95	0.344	0.84
FTD	IN_LAMP5_LHX6	PITRM1	-0.19	0.20	-0.95	0.344	0.94
FTD	EN_L6_CT	NT5C2	0.08	0.08	0.95	0.344	0.785
FTD	VLMC	MECP2	-0.27	0.28	-0.95	0.344	1
FTD	EN_L5_6_NP	ZNF641	0.24	0.25	0.95	0.344	0.827
FTD	EN_L5_6_NP	LMNTD1	-0.44	0.46	-0.95	0.344	0.827
FTD	EN_L5_6_NP	FAM120A	0.12	0.13	0.95	0.344	0.827
FTD	IN_LAMP5_LHX6	TECPR1	-0.21	0.23	-0.95	0.344	0.94
FTD	OPC	EEF2K	0.22	0.24	0.95	0.344	0.758
FTD	IN_PVALB	DOCK5	-0.20	0.21	-0.95	0.344	0.902
FTD	IN_LAMP5_RELN	CHTOP	0.13	0.14	0.95	0.344	0.918
FTD	OPC	DMGDH	-0.12	0.13	-0.95	0.344	0.758
FTD	EN_L3_5_IT_1	NUP133	-0.11	0.12	-0.95	0.344	0.821
FTD	IN_VIP	FAM131B	0.12	0.13	0.95	0.344	0.883
FTD	EN_L3_5_IT_1	CNTRL	0.11	0.12	0.95	0.344	0.821
FTD	EN_L6B	ABCA3	0.11	0.12	0.95	0.344	0.84
FTD	EN_L3_5_IT_1	DCTD	0.17	0.18	0.95	0.344	0.821
FTD	IN_LAMP5_LHX6	PDSS1	0.16	0.17	0.95	0.344	0.94
FTD	Astro	EIF2AK4	0.08	0.08	0.95	0.344	0.676
FTD	IN_ADARB2	GNPDA1	0.18	0.19	0.95	0.344	0.998
FTD	IN_ADARB2	RTL1	-0.29	0.30	-0.95	0.344	0.998
FTD	EN_L6B	DGAT1	-0.25	0.26	-0.95	0.344	0.84
FTD	EN_L3_5_IT_1	PHACTR1	0.13	0.14	0.95	0.344	0.821
FTD	EN_L2_3_IT	HSD17B14	-0.12	0.13	-0.95	0.344	0.754
FTD	EN_L2_3_IT	CLCN2	-0.10	0.11	-0.95	0.344	0.754
FTD	EN_L3_5_IT_2	TNS3	0.24	0.26	0.95	0.344	0.788
FTD	EN_L6_IT_1	MEI1	-0.26	0.27	-0.95	0.344	0.875
FTD	Astro	ARSA	0.11	0.11	0.95	0.344	0.676
FTD	Micro	PALD1	-0.14	0.14	-0.95	0.344	0.933
FTD	EN_L3_5_IT_3	EFEMP1	-0.35	0.36	-0.95	0.344	0.836
FTD	EN_L2_3_IT	FCF1	0.09	0.09	0.95	0.344	0.754
FTD	IN_VIP	ZNF155	-0.11	0.12	-0.95	0.344	0.883
FTD	Astro	ACADSB	-0.07	0.08	-0.95	0.344	0.676
FTD	EN_L6_IT_2	TMEM185A	-0.23	0.24	-0.95	0.344	0.872
FTD	EN_L3_5_IT_2	MYRF	-0.23	0.25	-0.95	0.344	0.788
FTD	IN_VIP	DIXDC1	0.08	0.08	0.95	0.344	0.883
FTD	EN_L6B	GLB1L3	0.17	0.17	0.95	0.344	0.84
FTD	EN_L2_3_IT	UNK	0.08	0.08	0.95	0.344	0.754
FTD	IN_PVALB_CHC	PPP4R1	0.15	0.16	0.95	0.344	0.87
FTD	IN_PVALB	LCA5	0.13	0.14	0.95	0.344	0.902
FTD	EN_L3_5_IT_1	B3GAT3	-0.17	0.18	-0.95	0.344	0.821
FTD	OPC	CSRP1	-0.16	0.17	-0.95	0.344	0.758
FTD	EN_L6_IT_1	GDAP1	0.14	0.14	0.95	0.344	0.875
FTD	EN_L3_5_IT_2	PABPC1L2A	-0.23	0.24	-0.95	0.344	0.788
FTD	IN_SST	ZNF532	0.07	0.07	0.95	0.344	0.878
FTD	IN_LAMP5_LHX6	ANKFY1	-0.11	0.12	-0.95	0.344	0.94
FTD	PVM	SMS	0.38	0.40	0.95	0.344	1
FTD	EN_L2_3_IT	PPIB	-0.10	0.10	-0.95	0.344	0.754
FTD	IN_SST	PANX1	-0.20	0.21	-0.95	0.344	0.878
FTD	EN_L6_IT_2	VPS13C	0.08	0.08	0.95	0.344	0.872
FTD	Astro	ZMIZ1	0.10	0.11	0.95	0.344	0.676
FTD	EN_L3_5_IT_3	LCNL1	-0.25	0.26	-0.95	0.344	0.836
FTD	IN_SST	SGCB	-0.13	0.14	-0.95	0.344	0.878
FTD	EN_L6B	MARCHF3	0.34	0.35	0.95	0.344	0.84
FTD	EN_L6_CT	NBN	-0.14	0.15	-0.95	0.344	0.786
FTD	IN_LAMP5_LHX6	ADAM22	0.08	0.08	0.95	0.344	0.94
FTD	EN_L6_IT_1	IQSEC3	-0.14	0.15	-0.95	0.344	0.875
FTD	IN_PVALB	YKT6	0.17	0.18	0.95	0.344	0.902
FTD	EN_L3_5_IT_2	RPL8	0.11	0.11	0.95	0.344	0.788
FTD	Micro	ACAA1	-0.14	0.14	-0.95	0.344	0.933
FTD	VLMC	HOMER2	0.33	0.35	0.95	0.344	1
FTD	EN_L6_IT_2	ZNF69	-0.25	0.26	-0.95	0.344	0.872
FTD	EN_L3_5_IT_2	GRHPR	-0.12	0.13	-0.95	0.344	0.788
FTD	IN_PVALB	TXNRD2	-0.17	0.18	-0.95	0.344	0.902
FTD	EN_L3_5_IT_3	TRAPPC13	-0.09	0.10	-0.95	0.344	0.836
FTD	OPC	SIL1	0.06	0.06	0.95	0.344	0.758
FTD	Adaptive	MRTFA	0.28	0.30	0.95	0.344	0.921
FTD	EN_L6B	APBA2	-0.14	0.14	-0.95	0.344	0.84
FTD	Endo	CAMK1D	-0.19	0.20	-0.95	0.344	0.86
FTD	EN_L2_3_IT	SPTBN1	0.05	0.06	0.95	0.344	0.755
FTD	EN_L3_5_IT_1	MIGA1	-0.08	0.09	-0.95	0.344	0.821
FTD	EN_L3_5_IT_1	HS6ST2	0.27	0.28	0.95	0.344	0.821
FTD	EN_L3_5_IT_2	APC	-0.07	0.08	-0.95	0.344	0.788
FTD	IN_LAMP5_LHX6	RNF208	0.26	0.27	0.95	0.344	0.94
FTD	Astro	CNTN4	-0.16	0.17	-0.95	0.344	0.676
FTD	EN_L3_5_IT_2	POLD3	0.10	0.10	0.95	0.344	0.788
FTD	Micro	PPIH	-0.18	0.19	-0.95	0.344	0.933
FTD	EN_L6_IT_2	MTM1	-0.16	0.17	-0.95	0.344	0.872
FTD	EN_L5_6_NP	MAP3K1	-0.22	0.24	-0.95	0.344	0.827
FTD	IN_ADARB2	DDR1	0.17	0.18	0.95	0.344	0.998
FTD	PVM	HNRNPU	0.24	0.25	0.95	0.344	1
FTD	IN_PVALB_CHC	POLB	-0.20	0.21	-0.95	0.344	0.87
FTD	PC	RAB3GAP2	-0.18	0.18	-0.95	0.344	0.975
FTD	EN_L3_5_IT_2	SEPTIN11	0.08	0.08	0.95	0.344	0.788
FTD	IN_LAMP5_RELN	TAPBPL	0.24	0.25	0.95	0.344	0.918
FTD	Astro	ZNF140	-0.11	0.12	-0.95	0.344	0.676
FTD	Astro	TXNL4B	-0.22	0.23	-0.95	0.344	0.676
FTD	IN_PVALB	OXR1	0.07	0.08	0.95	0.344	0.902
FTD	EN_L3_5_IT_3	ALCAM	0.22	0.23	0.95	0.344	0.836
FTD	EN_L5_ET	AEBP2	1.91	1.96	0.97	0.344	0.917
FTD	OPC	ERICH1	-0.12	0.13	-0.95	0.344	0.758
FTD	EN_L3_5_IT_1	ATXN7L3B	-0.16	0.16	-0.95	0.344	0.821
FTD	Micro	KIFBP	-0.18	0.19	-0.95	0.344	0.933
FTD	Oligo	OVCH2	-0.29	0.30	-0.95	0.344	0.726
FTD	EN_L3_5_IT_2	FLT1	0.29	0.30	0.95	0.344	0.788
FTD	OPC	KIN	-0.08	0.09	-0.95	0.344	0.758
FTD	Adaptive	SMARCC1	-0.32	0.34	-0.95	0.344	0.921
FTD	EN_L6_IT_1	ESYT3	0.17	0.18	0.95	0.344	0.875
FTD	VLMC	CLTCL1	-0.36	0.38	-0.95	0.344	1
FTD	Micro	ESYT1	-0.17	0.18	-0.95	0.344	0.933
FTD	EN_L6_IT_2	SENP6	-0.09	0.10	-0.95	0.344	0.872
FTD	EN_L5_6_NP	TMEM222	0.19	0.20	0.95	0.344	0.827
FTD	PVM	SNX29	0.22	0.23	0.95	0.344	1
FTD	IN_PVALB	GALNT11	-0.10	0.10	-0.95	0.344	0.902
FTD	EN_L3_5_IT_2	RBM25	-0.07	0.08	-0.95	0.344	0.788
FTD	IN_ADARB2	GPR63	0.26	0.27	0.95	0.344	0.998
FTD	OPC	PRPS1	-0.18	0.19	-0.95	0.344	0.758
FTD	IN_LAMP5_LHX6	TBC1D10B	0.26	0.28	0.95	0.344	0.94
FTD	IN_LAMP5_LHX6	ZMYM2	0.09	0.09	0.95	0.344	0.94
FTD	IN_PVALB_CHC	RNF10	-0.18	0.19	-0.95	0.344	0.87
FTD	Oligo	COX10	0.09	0.09	0.95	0.344	0.726
FTD	EN_L2_3_IT	R3HDM2	0.08	0.08	0.95	0.344	0.755
FTD	EN_L2_3_IT	MAEL	-0.14	0.14	-0.95	0.344	0.755
FTD	Oligo	SLC25A46	-0.07	0.07	-0.95	0.344	0.726
FTD	Oligo	CYB5D2	-0.07	0.07	-0.95	0.344	0.726
FTD	Astro	ERICH6	-0.24	0.25	-0.95	0.344	0.676
FTD	EN_L3_5_IT_1	RBM33	-0.08	0.08	-0.95	0.344	0.821
FTD	EN_L6B	MARCHF2	-0.31	0.33	-0.95	0.344	0.841
FTD	IN_VIP	NCAM2	0.08	0.09	0.95	0.344	0.883
FTD	EN_L2_3_IT	SLC2A6	-0.10	0.11	-0.95	0.344	0.755
FTD	EN_L5_ET	HDAC3	-3.65	3.75	-0.97	0.344	0.917
FTD	OPC	VDAC2	-0.14	0.15	-0.95	0.344	0.758
FTD	Micro	WWC1	0.25	0.27	0.95	0.344	0.933
FTD	IN_LAMP5_RELN	DHX15	-0.11	0.11	-0.95	0.344	0.918
FTD	Astro	EPCAM	0.19	0.20	0.95	0.344	0.676
FTD	VLMC	SF3B3	0.24	0.25	0.95	0.344	1
FTD	IN_PVALB	RUNDC3A	-0.12	0.13	-0.95	0.345	0.902
FTD	IN_PVALB	PPP4R1	0.09	0.09	0.95	0.345	0.902
FTD	Micro	MCTS1	0.13	0.14	0.95	0.345	0.933
FTD	EN_L6_IT_1	NAA40	-0.19	0.20	-0.95	0.345	0.875
FTD	Oligo	LRRIQ1	0.15	0.16	0.95	0.345	0.726
FTD	IN_LAMP5_RELN	ADAMTS19	-0.14	0.15	-0.95	0.345	0.918
FTD	IN_VIP	PRKRIP1	0.08	0.09	0.95	0.345	0.883
FTD	EN_L2_3_IT	SLC2A11	0.18	0.19	0.95	0.345	0.755
FTD	EN_L3_5_IT_1	RNF121	0.14	0.15	0.95	0.345	0.821
FTD	IN_PVALB	CELSR2	-0.14	0.15	-0.95	0.345	0.902
FTD	EN_L3_5_IT_2	ENSG00000256591	0.11	0.11	0.95	0.345	0.788
FTD	EN_L6B	BBS4	-0.18	0.19	-0.95	0.345	0.841
FTD	OPC	TGFBRAP1	-0.10	0.10	-0.95	0.345	0.758
FTD	Oligo	DAPK1	0.16	0.17	0.95	0.345	0.726
FTD	IN_ADARB2	SURF4	0.20	0.21	0.95	0.345	0.998
FTD	Endo	LEMD3	0.21	0.23	0.95	0.345	0.86
FTD	PVM	FRMD4A	-0.23	0.25	-0.95	0.345	1
FTD	EN_L6_IT_1	TIPRL	0.13	0.13	0.95	0.345	0.875
FTD	IN_PVALB_CHC	CPD	-0.17	0.18	-0.95	0.345	0.87
FTD	IN_LAMP5_LHX6	NADK2	0.17	0.18	0.95	0.345	0.94
FTD	IN_PVALB	WLS	-0.14	0.14	-0.95	0.345	0.902
FTD	OPC	PTGES3	0.12	0.12	0.95	0.345	0.758
FTD	IN_ADARB2	MTARC2	0.20	0.22	0.95	0.345	0.998
FTD	IN_PVALB	INAFM1	0.20	0.22	0.95	0.345	0.902
FTD	IN_VIP	SLC35F4	0.11	0.11	0.95	0.345	0.883
FTD	IN_PVALB	DCK	-0.18	0.18	-0.95	0.345	0.902
FTD	Astro	FAM174C	-0.15	0.16	-0.95	0.345	0.676
FTD	OPC	U2AF2	0.10	0.10	0.95	0.345	0.758
FTD	EN_L5_6_NP	HMGCLL1	-0.12	0.12	-0.95	0.345	0.827
FTD	IN_PVALB_CHC	OTUD3	-0.21	0.22	-0.95	0.345	0.87
FTD	EN_L6_IT_1	EML1	0.15	0.15	0.95	0.345	0.875
FTD	IN_LAMP5_LHX6	UQCRH	0.17	0.18	0.95	0.345	0.94
FTD	EN_L6_IT_1	MAMLD1	-0.21	0.22	-0.95	0.345	0.875
FTD	EN_L3_5_IT_1	GASK1B	-0.20	0.21	-0.95	0.345	0.821
FTD	EN_L3_5_IT_1	CC2D2A	-0.15	0.16	-0.95	0.345	0.821
FTD	Micro	PES1	-0.21	0.22	-0.95	0.345	0.933
FTD	IN_LAMP5_RELN	UBA3	-0.11	0.11	-0.95	0.345	0.918
FTD	EN_L6_IT_2	DEPDC1B	-0.32	0.34	-0.95	0.345	0.872
FTD	IN_LAMP5_RELN	EPM2A	-0.14	0.14	-0.95	0.345	0.918
FTD	EN_L5_6_NP	NAT8L	-0.20	0.21	-0.95	0.345	0.827
FTD	IN_VIP	CTNS	0.16	0.17	0.95	0.345	0.883
FTD	EN_L5_6_NP	FAM228B	0.15	0.16	0.95	0.345	0.827
FTD	EN_L2_3_IT	RAB1A	-0.06	0.07	-0.95	0.345	0.755
FTD	IN_LAMP5_RELN	TRIP11	-0.10	0.10	-0.95	0.345	0.918
FTD	IN_LAMP5_RELN	PCCA	-0.08	0.09	-0.95	0.345	0.918
FTD	EN_L6_IT_2	MEGF8	0.17	0.17	0.95	0.345	0.872
FTD	Oligo	SLC12A7	-0.28	0.30	-0.95	0.345	0.726
FTD	EN_L2_3_IT	ARHGAP22	0.15	0.16	0.95	0.345	0.755
FTD	EN_L6_CT	NTAN1	-0.19	0.20	-0.95	0.345	0.786
FTD	Astro	SLC44A2	-0.09	0.09	-0.95	0.345	0.676
FTD	EN_L2_3_IT	CCBE1	-0.27	0.29	-0.95	0.345	0.755
FTD	OPC	TRIM11	0.16	0.17	0.95	0.345	0.758
FTD	Astro	ERN1	0.10	0.11	0.95	0.345	0.676
FTD	EN_L2_3_IT	HAS3	0.21	0.22	0.95	0.345	0.755
FTD	IN_LAMP5_LHX6	USP46	-0.17	0.18	-0.95	0.345	0.94
FTD	EN_L6_CT	CCDC181	0.17	0.17	0.95	0.345	0.786
FTD	EN_L3_5_IT_2	ZNF814	0.11	0.12	0.95	0.345	0.788
FTD	EN_L6_IT_1	PPIG	-0.10	0.10	-0.95	0.345	0.875
FTD	EN_L3_5_IT_1	SPRYD7	-0.12	0.13	-0.95	0.345	0.821
FTD	IN_LAMP5_LHX6	MPLKIP	0.25	0.27	0.95	0.345	0.94
FTD	IN_VIP	NGLY1	-0.07	0.08	-0.95	0.345	0.883
FTD	Astro	PLCB3	0.17	0.18	0.95	0.345	0.676
FTD	EN_L3_5_IT_3	NR4A2	-0.21	0.23	-0.95	0.345	0.836
FTD	EN_L3_5_IT_2	TMEM109	-0.14	0.15	-0.95	0.345	0.788
FTD	Micro	YJU2	0.18	0.19	0.95	0.345	0.933
FTD	Oligo	CNDP2	0.08	0.08	0.95	0.345	0.726
FTD	IN_PVALB_CHC	UGT8	-0.37	0.39	-0.95	0.345	0.87
FTD	Micro	SORT1	0.11	0.12	0.95	0.345	0.933
FTD	IN_VIP	FBXO9	-0.07	0.07	-0.95	0.345	0.883
FTD	PVM	TSC22D1	0.35	0.37	0.95	0.345	1
FTD	EN_L6_IT_1	IGSF3	-0.23	0.24	-0.95	0.345	0.875
FTD	EN_L3_5_IT_3	SLC35C2	-0.13	0.13	-0.95	0.345	0.836
FTD	EN_L3_5_IT_2	RAB15	0.11	0.11	0.95	0.345	0.788
FTD	IN_PVALB	GALC	-0.12	0.13	-0.95	0.345	0.902
FTD	EN_L6_CT	HTR2B	-0.33	0.35	-0.95	0.345	0.786
FTD	Astro	CELF3	-0.22	0.23	-0.95	0.345	0.676
FTD	IN_VIP	POLR2M	0.13	0.14	0.95	0.345	0.883
FTD	IN_LAMP5_RELN	KAT6A	0.10	0.10	0.95	0.345	0.918
FTD	IN_VIP	ERC1	-0.05	0.06	-0.95	0.345	0.883
FTD	EN_L3_5_IT_2	PCDH7	-0.07	0.07	-0.95	0.345	0.788
FTD	EN_L2_3_IT	MTHFD1	-0.08	0.08	-0.95	0.345	0.755
FTD	EN_L5_ET	TAF4B	-3.54	3.64	-0.97	0.345	0.917
FTD	IN_LAMP5_RELN	UNC5D	0.09	0.10	0.95	0.345	0.918
FTD	EN_L6_IT_1	TAPT1	-0.11	0.12	-0.95	0.345	0.875
FTD	EN_L6_IT_1	NPAS1	-0.23	0.24	-0.95	0.345	0.875
FTD	EN_L3_5_IT_2	CHMP6	0.16	0.17	0.95	0.345	0.788
FTD	EN_L3_5_IT_1	RIOK1	0.18	0.19	0.95	0.345	0.821
FTD	EN_L6_CT	KLHL8	-0.14	0.15	-0.95	0.345	0.786
FTD	VLMC	RERE	0.13	0.13	0.95	0.345	1
FTD	IN_VIP	PROSER3	0.21	0.22	0.95	0.345	0.883
FTD	EN_L6_CT	IMMP2L	0.09	0.10	0.95	0.345	0.786
FTD	IN_SST	CHRM5	0.22	0.24	0.95	0.345	0.878
FTD	IN_VIP	RBM8A	0.13	0.14	0.95	0.345	0.883
FTD	IN_SST	NXPH1	0.07	0.08	0.95	0.345	0.878
FTD	Astro	DCT	-0.23	0.25	-0.95	0.345	0.676
FTD	IN_SST	WDR93	-0.23	0.24	-0.95	0.345	0.878
FTD	EN_L2_3_IT	CHRM4	-0.15	0.16	-0.95	0.345	0.755
FTD	EN_L6_CT	TMTC3	0.11	0.11	0.95	0.345	0.786
FTD	EN_L3_5_IT_2	MLF1	-0.12	0.13	-0.95	0.345	0.788
FTD	IN_PVALB	DGKE	-0.10	0.10	-0.95	0.345	0.902
FTD	IN_ADARB2	UVRAG	-0.09	0.09	-0.95	0.345	0.998
FTD	EN_L3_5_IT_1	TAF7L	-0.28	0.30	-0.95	0.345	0.821
FTD	EN_L6_CT	GASK1B	-0.41	0.44	-0.95	0.345	0.786
FTD	EN_L3_5_IT_1	TGM2	-0.28	0.30	-0.95	0.345	0.821
FTD	EN_L6B	DNAJC27	-0.22	0.23	-0.95	0.345	0.841
FTD	EN_L2_3_IT	AKNA	-0.12	0.13	-0.95	0.345	0.755
FTD	EN_L5_6_NP	CNKSR2	-0.11	0.11	-0.95	0.345	0.828
FTD	Astro	CCNG2	-0.13	0.13	-0.95	0.345	0.676
FTD	IN_LAMP5_RELN	IFIT5	-0.22	0.24	-0.95	0.345	0.918
FTD	EN_L3_5_IT_3	TIMM17A	-0.12	0.13	-0.95	0.345	0.837
FTD	PC	CTBP2	0.22	0.23	0.95	0.345	0.975
FTD	IN_LAMP5_LHX6	SEM1	0.16	0.17	0.95	0.345	0.94
FTD	Oligo	GCNT2	-0.14	0.15	-0.95	0.345	0.727
FTD	Endo	ATG7	-0.17	0.18	-0.95	0.345	0.86
FTD	Oligo	MAP4K2	0.08	0.08	0.95	0.345	0.727
FTD	EN_L5_6_NP	STK26	0.29	0.30	0.95	0.345	0.828
FTD	Micro	XPOT	0.17	0.18	0.95	0.345	0.934
FTD	IN_PVALB	FAHD2B	-0.16	0.17	-0.95	0.345	0.902
FTD	EN_L6_IT_2	CAND1	-0.13	0.13	-0.95	0.345	0.873
FTD	EN_L3_5_IT_2	CAMSAP1	0.08	0.08	0.95	0.345	0.788
FTD	EN_L5_6_NP	ULK2	-0.14	0.14	-0.95	0.345	0.828
FTD	EN_L2_3_IT	SDHAF3	0.12	0.12	0.95	0.345	0.755
FTD	IN_PVALB_CHC	METAP2	-0.17	0.18	-0.95	0.345	0.87
FTD	EN_L6B	MTCP1	-0.27	0.28	-0.95	0.345	0.841
FTD	IN_ADARB2	BMPER	-0.17	0.18	-0.95	0.345	0.998
FTD	Astro	PRUNE1	0.09	0.09	0.95	0.345	0.676
FTD	IN_SST	PHF14	0.07	0.07	0.95	0.345	0.878
FTD	EN_L6_IT_1	RPS6KA5	0.16	0.17	0.95	0.345	0.875
FTD	IN_SST	DOK5	-0.21	0.22	-0.95	0.345	0.878
FTD	IN_LAMP5_RELN	ACTR3C	0.19	0.20	0.95	0.345	0.918
FTD	OPC	IFT81	-0.08	0.08	-0.95	0.345	0.758
FTD	IN_LAMP5_RELN	ZBTB46	0.17	0.18	0.95	0.345	0.918
FTD	PVM	FGFR1OP2	0.30	0.32	0.95	0.345	1
FTD	OPC	EIF1AX	-0.10	0.11	-0.95	0.345	0.758
FTD	IN_VIP	HSF5	0.22	0.23	0.95	0.345	0.883
FTD	OPC	NRXN3	-0.18	0.19	-0.95	0.345	0.758
FTD	IN_VIP	BCAP31	0.13	0.13	0.95	0.345	0.883
FTD	EN_L6B	COQ10B	0.23	0.25	0.95	0.345	0.841
FTD	IN_VIP	NOVA2	0.08	0.09	0.95	0.345	0.883
FTD	EN_L3_5_IT_3	GRB2	-0.07	0.07	-0.95	0.345	0.837
FTD	IN_SST	EIPR1	0.10	0.10	0.95	0.345	0.878
FTD	Oligo	ALG14	-0.08	0.08	-0.95	0.345	0.727
FTD	IN_LAMP5_LHX6	CRYAB	0.29	0.30	0.95	0.345	0.94
FTD	EN_L2_3_IT	TMC3	-0.23	0.24	-0.95	0.345	0.755
FTD	EN_L6_IT_1	RHCG	0.20	0.21	0.95	0.345	0.875
FTD	IN_LAMP5_LHX6	BBX	0.14	0.15	0.95	0.345	0.94
FTD	Astro	MASP2	-0.20	0.21	-0.95	0.345	0.676
FTD	Micro	MARCHF5	-0.13	0.13	-0.95	0.345	0.934
FTD	EN_L5_6_NP	DCLRE1C	0.24	0.26	0.95	0.345	0.828
FTD	IN_ADARB2	PPM1A	0.12	0.12	0.95	0.345	0.998
FTD	EN_L3_5_IT_2	ZMYM1	0.13	0.14	0.95	0.345	0.788
FTD	IN_SST	MEOX2	0.35	0.37	0.95	0.345	0.878
FTD	EN_L6_CT	METTL15	-0.13	0.14	-0.95	0.345	0.786
FTD	Micro	TRPC5	-0.23	0.24	-0.95	0.345	0.934
FTD	Astro	ALDOB	0.29	0.30	0.95	0.345	0.676
FTD	IN_PVALB_CHC	LNPEP	-0.15	0.16	-0.95	0.345	0.87
FTD	EN_L6_IT_1	COP1	-0.08	0.08	-0.95	0.345	0.875
FTD	EN_L5_ET	ZDHHC11	4.13	4.24	0.97	0.345	0.918
FTD	EN_L3_5_IT_1	ACYP2	-0.09	0.09	-0.95	0.345	0.821
FTD	EN_L3_5_IT_1	GPN2	-0.19	0.20	-0.95	0.345	0.821
FTD	Oligo	ELL	0.08	0.09	0.95	0.345	0.727
FTD	IN_PVALB	CTNND2	0.07	0.07	0.95	0.345	0.902
FTD	EN_L3_5_IT_3	MAF1	0.15	0.16	0.95	0.345	0.837
FTD	EN_L3_5_IT_2	TBRG1	-0.09	0.09	-0.95	0.345	0.788
FTD	IN_VIP	STXBP5L	-0.06	0.06	-0.95	0.345	0.883
FTD	IN_ADARB2	MAP2K6	0.17	0.18	0.95	0.345	0.998
FTD	Endo	GLCE	-0.22	0.23	-0.95	0.345	0.86
FTD	EN_L2_3_IT	FABP6	0.20	0.21	0.95	0.345	0.755
FTD	IN_VIP	ABHD17A	0.12	0.13	0.95	0.345	0.883
FTD	IN_LAMP5_LHX6	ANKUB1	-0.26	0.28	-0.95	0.345	0.94
FTD	PC	CALM1	-0.19	0.20	-0.95	0.345	0.975
FTD	IN_SST	CEBPZOS	0.09	0.10	0.95	0.345	0.878
FTD	SMC	CASK	-0.53	0.55	-0.95	0.345	0.997
FTD	EN_L3_5_IT_2	BTBD9	0.08	0.09	0.95	0.345	0.788
FTD	EN_L3_5_IT_1	COPG1	0.17	0.18	0.95	0.345	0.821
FTD	OPC	TRMT13	0.07	0.07	0.95	0.345	0.759
FTD	EN_L6_IT_1	C16orf72	-0.15	0.16	-0.95	0.345	0.875
FTD	Astro	LLGL2	0.16	0.17	0.95	0.345	0.677
FTD	IN_SST	BMP2K	-0.09	0.10	-0.95	0.345	0.878
FTD	EN_L6_IT_1	POLR3F	-0.18	0.19	-0.95	0.345	0.875
FTD	EN_L2_3_IT	DCP2	-0.08	0.08	-0.95	0.345	0.755
FTD	EN_L6_IT_2	WDR17	-0.10	0.11	-0.95	0.345	0.873
FTD	IN_PVALB	BTF3	-0.16	0.17	-0.95	0.345	0.902
FTD	IN_VIP	SVOP	-0.10	0.10	-0.95	0.345	0.883
FTD	EN_L6_IT_2	EP400	-0.11	0.12	-0.95	0.345	0.873
FTD	EN_L5_6_NP	ATP8A1	-0.12	0.13	-0.95	0.345	0.828
FTD	IN_VIP	MTA2	0.20	0.21	0.95	0.345	0.883
FTD	VLMC	SSBP2	0.18	0.19	0.95	0.345	1
FTD	EN_L6_IT_1	LIG1	0.19	0.20	0.95	0.345	0.875
FTD	EN_L3_5_IT_1	SMC5	0.09	0.09	0.95	0.345	0.821
FTD	EN_L3_5_IT_1	RAB14	0.11	0.12	0.95	0.345	0.821
FTD	IN_SST	ZNF460	-0.13	0.14	-0.95	0.345	0.878
FTD	EN_L3_5_IT_2	DSCAML1	0.17	0.18	0.95	0.345	0.788
FTD	OPC	CHST1	-0.24	0.25	-0.95	0.345	0.759
FTD	IN_PVALB	ITGA2B	-0.26	0.28	-0.95	0.345	0.902
FTD	Oligo	SARM1	0.09	0.09	0.95	0.345	0.727
FTD	EN_L6B	SPRED1	-0.23	0.25	-0.95	0.345	0.841
FTD	Oligo	ZMIZ2	-0.08	0.09	-0.95	0.345	0.727
FTD	EN_L2_3_IT	KCNIP3	0.17	0.18	0.95	0.345	0.755
FTD	IN_ADARB2	ATF7IP2	0.13	0.14	0.95	0.345	0.998
FTD	EN_L5_6_NP	IFT46	0.19	0.20	0.95	0.345	0.828
FTD	Micro	RIT2	0.27	0.28	0.95	0.345	0.934
FTD	IN_PVALB	PYHIN1	0.27	0.28	0.95	0.345	0.902
FTD	EN_L6B	PICALM	0.09	0.10	0.95	0.345	0.841
FTD	EN_L2_3_IT	FKBP9	-0.09	0.09	-0.95	0.345	0.755
FTD	IN_ADARB2	NCAN	-0.13	0.14	-0.95	0.345	0.998
FTD	Astro	NAT14	0.12	0.13	0.95	0.345	0.677
FTD	EN_L2_3_IT	MRPL37	-0.07	0.08	-0.95	0.345	0.755
FTD	EN_L3_5_IT_1	EPHA6	0.35	0.37	0.95	0.345	0.821
FTD	IN_PVALB_CHC	PPP3CA	0.11	0.12	0.95	0.345	0.87
FTD	Endo	SCARB2	-0.18	0.19	-0.95	0.345	0.86
FTD	Endo	ZNF704	0.26	0.28	0.95	0.345	0.86
FTD	EN_L6_CT	C16orf70	0.14	0.15	0.95	0.345	0.786
FTD	IN_SST	RSF1	-0.06	0.07	-0.95	0.345	0.878
FTD	EN_L3_5_IT_1	ME1	0.13	0.14	0.95	0.345	0.821
FTD	EN_L3_5_IT_1	MEST	0.12	0.13	0.95	0.345	0.821
FTD	OPC	SMARCC1	-0.06	0.07	-0.95	0.345	0.759
FTD	EN_L6_IT_1	CCDC174	-0.15	0.16	-0.95	0.346	0.875
FTD	EN_L3_5_IT_3	CPVL	-0.20	0.21	-0.95	0.346	0.837
FTD	Adaptive	CDC73	0.36	0.38	0.95	0.346	0.921
FTD	IN_PVALB_CHC	RNF170	0.14	0.15	0.95	0.346	0.87
FTD	EN_L2_3_IT	COQ2	0.21	0.22	0.95	0.346	0.755
FTD	IN_SST	UBA1	0.10	0.11	0.95	0.346	0.878
FTD	OPC	PRKRA	-0.08	0.08	-0.95	0.346	0.759
FTD	EN_L5_6_NP	TMEM164	-0.17	0.18	-0.95	0.346	0.828
FTD	EN_L6B	FAM120B	0.10	0.11	0.95	0.346	0.841
FTD	EN_L3_5_IT_2	RNASE1	-0.25	0.27	-0.95	0.346	0.788
FTD	IN_LAMP5_LHX6	RCAN2	-0.14	0.15	-0.95	0.346	0.94
FTD	EN_L3_5_IT_1	EIF4A3	-0.23	0.24	-0.95	0.346	0.821
FTD	IN_VIP	SMURF1	0.06	0.07	0.95	0.346	0.883
FTD	EN_L6_CT	TRIM23	-0.13	0.13	-0.95	0.346	0.786
FTD	IN_LAMP5_LHX6	BCL11B	-0.11	0.12	-0.95	0.346	0.94
FTD	OPC	MED27	-0.07	0.07	-0.95	0.346	0.759
FTD	EN_L6B	ARPC5	-0.20	0.21	-0.95	0.346	0.841
FTD	OPC	UPP1	-0.14	0.15	-0.95	0.346	0.759
FTD	IN_PVALB_CHC	KCNQ2	-0.16	0.17	-0.95	0.346	0.87
FTD	EN_L6_CT	ZNF407	-0.11	0.12	-0.95	0.346	0.786
FTD	IN_PVALB_CHC	TRMT61B	-0.21	0.22	-0.95	0.346	0.87
FTD	Astro	PCLO	0.21	0.22	0.95	0.346	0.677
FTD	EN_L2_3_IT	PPP1R3F	-0.08	0.08	-0.95	0.346	0.755
FTD	Oligo	AGPAT3	-0.06	0.07	-0.95	0.346	0.727
FTD	Micro	SH3D19	-0.15	0.16	-0.95	0.346	0.934
FTD	Astro	CAMSAP3	-0.17	0.18	-0.95	0.346	0.677
FTD	EN_L3_5_IT_2	SMC6	0.08	0.09	0.95	0.346	0.788
FTD	Adaptive	TMCC1	0.38	0.40	0.95	0.346	0.921
FTD	Oligo	HDGFL2	-0.07	0.07	-0.95	0.346	0.727
FTD	EN_L6B	ZDHHC23	-0.26	0.28	-0.95	0.346	0.841
FTD	PC	SMIM19	-0.37	0.39	-0.95	0.346	0.975
FTD	EN_L2_3_IT	DALRD3	0.12	0.13	0.95	0.346	0.755
FTD	EN_L5_ET	KIAA0513	3.55	3.66	0.97	0.346	0.918
FTD	Astro	TRIM56	0.13	0.14	0.95	0.346	0.677
FTD	EN_L6_IT_1	HSD17B11	-0.20	0.21	-0.95	0.346	0.875
FTD	EN_L3_5_IT_2	LRRC37A2	0.31	0.33	0.95	0.346	0.788
FTD	EN_L6B	SENP2	0.13	0.14	0.95	0.346	0.841
FTD	Endo	ALMS1	0.21	0.22	0.95	0.346	0.86
FTD	IN_PVALB	NOX4	-0.32	0.34	-0.95	0.346	0.902
FTD	IN_PVALB	MSH3	-0.08	0.09	-0.95	0.346	0.902
FTD	IN_SST	C3orf18	-0.19	0.20	-0.95	0.346	0.878
FTD	EN_L6_IT_1	ANKRD36C	-0.09	0.09	-0.95	0.346	0.875
FTD	OPC	CD58	0.24	0.25	0.95	0.346	0.759
FTD	EN_L5_6_NP	IPO7	-0.12	0.13	-0.95	0.346	0.828
FTD	EN_L5_ET	BRD8	3.62	3.73	0.97	0.346	0.918
FTD	EN_L3_5_IT_1	SIAH2	-0.16	0.17	-0.95	0.346	0.821
FTD	Micro	TRIB3	0.28	0.29	0.95	0.346	0.934
FTD	IN_ADARB2	ZNF273	-0.13	0.14	-0.95	0.346	0.998
FTD	EN_L3_5_IT_1	PTGIS	0.24	0.26	0.95	0.346	0.821
FTD	EN_L3_5_IT_3	TXNDC16	-0.10	0.11	-0.95	0.346	0.837
FTD	Astro	KIF2C	-0.20	0.21	-0.95	0.346	0.677
FTD	EN_L3_5_IT_2	PPP2R5D	0.10	0.10	0.95	0.346	0.788
FTD	EN_L6_CT	DHX15	-0.12	0.12	-0.95	0.346	0.786
FTD	EN_L3_5_IT_2	EDF1	0.11	0.11	0.95	0.346	0.788
FTD	EN_L2_3_IT	LMX1B	0.27	0.28	0.95	0.346	0.755
FTD	OPC	PGRMC1	-0.10	0.11	-0.95	0.346	0.759
FTD	EN_L3_5_IT_1	COL15A1	0.36	0.39	0.95	0.346	0.821
FTD	EN_L6_IT_1	CNOT9	-0.13	0.13	-0.95	0.346	0.875
FTD	IN_SST	ENPP1	0.24	0.25	0.95	0.346	0.878
FTD	EN_L2_3_IT	RABL2A	-0.10	0.11	-0.95	0.346	0.755
FTD	PVM	CDK8	0.32	0.33	0.95	0.346	1
FTD	IN_PVALB_CHC	TOPBP1	-0.26	0.27	-0.95	0.346	0.87
FTD	Astro	DLD	-0.08	0.08	-0.95	0.346	0.677
FTD	IN_VIP	VKORC1L1	-0.07	0.08	-0.95	0.346	0.884
FTD	EN_L2_3_IT	HTR1F	0.24	0.25	0.95	0.346	0.755
FTD	Micro	LRGUK	-0.27	0.29	-0.95	0.346	0.934
FTD	EN_L2_3_IT	MRPL19	-0.09	0.10	-0.95	0.346	0.755
FTD	EN_L3_5_IT_2	TAF5	-0.14	0.15	-0.95	0.346	0.788
FTD	OPC	POLA1	-0.09	0.09	-0.95	0.346	0.759
FTD	IN_ADARB2	DAGLA	0.17	0.18	0.95	0.346	0.998
FTD	EN_L3_5_IT_3	ADRM1	0.17	0.18	0.95	0.346	0.837
FTD	IN_SST	DZIP1L	-0.26	0.28	-0.95	0.346	0.878
FTD	IN_LAMP5_RELN	STK17A	-0.22	0.23	-0.95	0.346	0.918
FTD	EN_L3_5_IT_1	MTRF1	0.21	0.22	0.95	0.346	0.821
FTD	IN_VIP	SPOCK2	-0.08	0.09	-0.95	0.346	0.884
FTD	Endo	KMT2C	-0.12	0.13	-0.95	0.346	0.86
FTD	Micro	TP53	-0.17	0.18	-0.95	0.346	0.934
FTD	IN_ADARB2	ANKMY1	-0.20	0.21	-0.95	0.346	0.998
FTD	IN_PVALB	GPR107	-0.07	0.08	-0.95	0.346	0.902
FTD	OPC	USP47	0.05	0.05	0.95	0.346	0.759
FTD	Astro	AAK1	-0.06	0.07	-0.95	0.346	0.677
FTD	EN_L3_5_IT_3	MED13	-0.06	0.07	-0.95	0.346	0.837
FTD	IN_ADARB2	POMT1	-0.18	0.19	-0.95	0.346	0.998
FTD	EN_L3_5_IT_1	ABHD17C	0.15	0.16	0.95	0.346	0.821
FTD	Astro	USP6NL	0.09	0.10	0.95	0.346	0.677
FTD	EN_L6_IT_2	RFX3	0.12	0.13	0.95	0.346	0.873
FTD	EN_L6_IT_1	C3orf49	-0.28	0.30	-0.95	0.346	0.875
FTD	Adaptive	MT-ATP6	-0.32	0.34	-0.95	0.346	0.921
FTD	Micro	DDX49	-0.21	0.23	-0.95	0.346	0.934
FTD	IN_PVALB_CHC	CACNA2D3	-0.31	0.33	-0.95	0.346	0.87
FTD	Oligo	ITCH	0.05	0.05	0.94	0.346	0.728
FTD	EN_L2_3_IT	GRPEL1	-0.11	0.11	-0.95	0.346	0.755
FTD	IN_LAMP5_LHX6	DNMT3B	-0.23	0.24	-0.95	0.346	0.94
FTD	IN_SST	DPP9	0.14	0.15	0.95	0.346	0.878
FTD	Oligo	B4GALT5	0.07	0.07	0.94	0.346	0.728
FTD	EN_L6_IT_2	IFT122	-0.16	0.17	-0.95	0.346	0.873
FTD	Micro	PCCA	0.08	0.08	0.94	0.346	0.934
FTD	Oligo	GM2A	-0.11	0.12	-0.94	0.346	0.728
FTD	PC	ARID4B	-0.14	0.14	-0.95	0.346	0.975
FTD	Astro	TTC39B	-0.13	0.13	-0.94	0.346	0.677
FTD	EN_L2_3_IT	CHCHD4	0.15	0.16	0.94	0.346	0.755
FTD	IN_LAMP5_RELN	SLC32A1	-0.19	0.20	-0.94	0.346	0.918
FTD	IN_PVALB	PCP4	0.28	0.29	0.94	0.346	0.902
FTD	Astro	ZFYVE28	-0.23	0.25	-0.94	0.346	0.677
FTD	EN_L3_5_IT_3	DNAJB2	0.11	0.12	0.95	0.346	0.837
FTD	Oligo	GPR107	-0.05	0.05	-0.94	0.346	0.728
FTD	EN_L6B	OSGEPL1	-0.20	0.21	-0.95	0.346	0.841
FTD	IN_PVALB	SRM	-0.16	0.17	-0.94	0.346	0.902
FTD	Astro	ZNF668	-0.14	0.14	-0.94	0.346	0.677
FTD	IN_VIP	ZFAND1	-0.08	0.09	-0.94	0.346	0.884
FTD	EN_L5_6_NP	GREM2	0.18	0.19	0.95	0.346	0.828
FTD	EN_L6_CT	DAD1	-0.22	0.23	-0.95	0.346	0.786
FTD	IN_LAMP5_RELN	EIF3K	0.16	0.17	0.94	0.346	0.918
FTD	Oligo	CRYZ	0.17	0.18	0.94	0.346	0.728
FTD	IN_PVALB_CHC	SYT14	-0.10	0.10	-0.95	0.346	0.87
FTD	IN_ADARB2	REEP1	0.08	0.08	0.94	0.346	0.998
FTD	EN_L3_5_IT_3	ALDH1L2	0.15	0.15	0.94	0.346	0.837
FTD	EN_L6_CT	SETMAR	0.26	0.27	0.95	0.346	0.786
FTD	IN_VIP	BZW1	-0.13	0.14	-0.94	0.346	0.884
FTD	EN_L3_5_IT_3	GPHN	-0.06	0.06	-0.94	0.346	0.837
FTD	IN_LAMP5_LHX6	VWC2L	-0.32	0.34	-0.95	0.346	0.94
FTD	EN_L2_3_IT	OGFOD3	-0.09	0.10	-0.94	0.346	0.755
FTD	EN_L6_IT_1	RPA3	-0.25	0.27	-0.95	0.346	0.875
FTD	EN_L2_3_IT	CNOT2	0.05	0.06	0.94	0.346	0.755
FTD	IN_VIP	ERMAP	0.20	0.21	0.94	0.346	0.884
FTD	IN_LAMP5_RELN	TBC1D2	0.19	0.20	0.94	0.346	0.918
FTD	IN_LAMP5_RELN	AKTIP	0.15	0.16	0.94	0.346	0.918
FTD	IN_PVALB_CHC	MPRIP	0.12	0.13	0.94	0.346	0.87
FTD	EN_L2_3_IT	SNX17	0.11	0.12	0.94	0.346	0.755
FTD	EN_L6_CT	DPY30	-0.14	0.15	-0.94	0.346	0.786
FTD	EN_L6_IT_2	STAG1	-0.11	0.11	-0.95	0.346	0.873
FTD	IN_PVALB	P3R3URF-PIK3R3	0.27	0.29	0.94	0.346	0.902
FTD	EN_L5_ET	CACNA1A	-1.97	2.03	-0.97	0.346	0.918
FTD	EN_L3_5_IT_3	CDHR1	-0.27	0.29	-0.94	0.346	0.837
FTD	Endo	ID1	-0.28	0.29	-0.94	0.346	0.86
FTD	EN_L6_CT	ADAM21	-0.32	0.34	-0.94	0.346	0.786
FTD	EN_L3_5_IT_3	DYNC2I1	-0.08	0.08	-0.94	0.346	0.837
FTD	EN_L6B	ENSG00000268163	-0.16	0.17	-0.95	0.346	0.841
FTD	Micro	MAK	0.23	0.24	0.94	0.346	0.934
FTD	IN_LAMP5_RELN	MYO1B	-0.20	0.22	-0.94	0.346	0.918
FTD	Astro	KPNA6	0.07	0.08	0.94	0.346	0.677
FTD	EN_L2_3_IT	AGTPBP1	-0.05	0.06	-0.94	0.346	0.755
FTD	IN_PVALB_CHC	LEPR	0.43	0.45	0.94	0.346	0.87
FTD	IN_LAMP5_RELN	ARNT2	-0.08	0.09	-0.94	0.346	0.918
FTD	PVM	CAPN7	0.31	0.33	0.95	0.346	1
FTD	IN_LAMP5_LHX6	C1QTNF2	0.27	0.29	0.94	0.346	0.94
FTD	IN_VIP	MED29	-0.12	0.13	-0.94	0.346	0.884
FTD	IN_SST	CNOT11	-0.14	0.15	-0.94	0.346	0.878
FTD	EN_L6B	CHMP2B	-0.17	0.18	-0.95	0.346	0.841
FTD	IN_PVALB_CHC	WHAMM	-0.25	0.27	-0.94	0.346	0.87
FTD	EN_L6B	GYS1	-0.20	0.21	-0.95	0.346	0.841
FTD	IN_VIP	PAX8	-0.51	0.54	-0.94	0.346	0.884
FTD	IN_PVALB	SERPINF1	0.26	0.27	0.94	0.346	0.902
FTD	EN_L6_IT_2	NYAP1	0.27	0.28	0.95	0.346	0.873
FTD	Endo	TTC21B	0.20	0.21	0.94	0.346	0.86
FTD	EN_L3_5_IT_3	RFC5	-0.14	0.15	-0.94	0.346	0.837
FTD	EN_L6_IT_2	RPN2	-0.22	0.23	-0.95	0.346	0.873
FTD	EN_L6_IT_2	FAM219A	0.14	0.15	0.95	0.346	0.873
FTD	EN_L6B	PDE6B	-0.28	0.29	-0.95	0.346	0.841
FTD	VLMC	USP3	-0.26	0.27	-0.95	0.346	1
FTD	IN_SST	ANKRD52	0.13	0.14	0.94	0.346	0.878
FTD	IN_SST	GRIN2D	-0.12	0.12	-0.94	0.346	0.878
FTD	IN_PVALB_CHC	RUNDC3B	-0.13	0.13	-0.94	0.346	0.87
FTD	EN_L6_IT_1	ZNF595	0.16	0.17	0.94	0.346	0.875
FTD	IN_LAMP5_LHX6	TCTN2	-0.21	0.23	-0.94	0.346	0.94
FTD	IN_SST	B4GALNT3	0.20	0.21	0.94	0.346	0.878
FTD	EN_L3_5_IT_3	TRAP1	0.09	0.09	0.94	0.346	0.837
FTD	Astro	UHRF2	-0.15	0.16	-0.94	0.346	0.677
FTD	EN_L3_5_IT_2	DISP1	0.12	0.12	0.94	0.346	0.789
FTD	IN_ADARB2	GTF2I	-0.08	0.09	-0.94	0.346	0.998
FTD	OPC	BMI1	-0.13	0.14	-0.94	0.346	0.759
FTD	Astro	PSMB1	0.09	0.10	0.94	0.346	0.677
FTD	Oligo	MED27	0.06	0.07	0.94	0.346	0.728
FTD	Micro	GPR65	0.25	0.27	0.94	0.346	0.934
FTD	EN_L3_5_IT_3	COA4	-0.23	0.24	-0.94	0.346	0.837
FTD	EN_L2_3_IT	NCAPH	-0.26	0.28	-0.94	0.346	0.755
FTD	PC	VAPA	0.17	0.18	0.94	0.346	0.975
FTD	OPC	GNL3	-0.11	0.12	-0.94	0.346	0.759
FTD	Oligo	HEXB	0.08	0.09	0.94	0.346	0.728
FTD	IN_PVALB_CHC	AMN1	0.15	0.16	0.94	0.346	0.87
FTD	OPC	CEBPZOS	-0.07	0.08	-0.94	0.346	0.759
FTD	IN_SST	FAM234B	0.12	0.13	0.94	0.346	0.878
FTD	EN_L5_ET	ZHX3	-2.51	2.59	-0.97	0.346	0.918
FTD	IN_PVALB	ELF1	-0.17	0.18	-0.94	0.346	0.902
FTD	OPC	EPB41L2	-0.10	0.11	-0.94	0.346	0.759
FTD	IN_SST	TOX3	0.11	0.12	0.94	0.346	0.878
FTD	EN_L6_IT_1	PER1	-0.22	0.23	-0.94	0.346	0.875
FTD	IN_LAMP5_LHX6	DROSHA	-0.12	0.13	-0.94	0.346	0.94
FTD	EN_L2_3_IT	ENSG00000288637	0.21	0.22	0.94	0.346	0.755
FTD	EN_L6_IT_2	TAFA2	-0.35	0.37	-0.94	0.346	0.873
FTD	IN_SST	ISCU	-0.12	0.13	-0.94	0.346	0.878
FTD	EN_L3_5_IT_1	FAM81B	0.31	0.33	0.94	0.346	0.822
FTD	EN_L6_IT_2	DHRSX	0.26	0.27	0.94	0.346	0.873
FTD	EN_L3_5_IT_3	PARG	-0.08	0.09	-0.94	0.346	0.837
FTD	EN_L5_6_NP	TUT4	-0.09	0.10	-0.95	0.346	0.829
FTD	EN_L3_5_IT_1	ENSG00000254553	0.24	0.26	0.94	0.346	0.822
FTD	EN_L3_5_IT_2	TECPR2	-0.08	0.09	-0.94	0.346	0.789
FTD	EN_L6_IT_1	LENG8	-0.12	0.13	-0.94	0.346	0.875
FTD	IN_PVALB	OGT	-0.09	0.09	-0.94	0.346	0.902
FTD	IN_LAMP5_LHX6	RNF157	0.10	0.10	0.94	0.346	0.94
FTD	IN_SST	DIP2C	-0.07	0.08	-0.94	0.346	0.878
FTD	EN_L3_5_IT_3	DNAH14	-0.12	0.13	-0.94	0.346	0.837
FTD	IN_LAMP5_RELN	PLP1	-0.20	0.21	-0.94	0.346	0.918
FTD	IN_ADARB2	KSR1	0.14	0.15	0.94	0.346	0.998
FTD	IN_LAMP5_RELN	USP12	-0.12	0.13	-0.94	0.346	0.918
FTD	EN_L6_CT	TRIM17	-0.25	0.26	-0.94	0.346	0.786
FTD	Oligo	TMPRSS9	-0.15	0.16	-0.94	0.346	0.728
FTD	Astro	ABCG2	0.21	0.22	0.94	0.346	0.677
FTD	EN_L3_5_IT_1	SETDB2	0.12	0.13	0.94	0.346	0.822
FTD	IN_PVALB	GRB2	-0.07	0.07	-0.94	0.346	0.902
FTD	EN_L6_CT	PRPF19	-0.15	0.16	-0.94	0.346	0.786
FTD	IN_SST	POLR1C	0.14	0.15	0.94	0.346	0.878
FTD	EN_L3_5_IT_3	HDX	0.13	0.13	0.94	0.346	0.837
FTD	Micro	SETX	-0.07	0.08	-0.94	0.346	0.934
FTD	EN_L6_CT	CAB39L	0.14	0.15	0.94	0.346	0.786
FTD	EN_L6B	GSN	0.18	0.20	0.94	0.346	0.841
FTD	EN_L6_IT_1	NDST3	-0.24	0.26	-0.94	0.346	0.875
FTD	IN_VIP	CEP290	0.07	0.08	0.94	0.346	0.884
FTD	EN_L6_CT	EPHA10	-0.21	0.23	-0.94	0.346	0.786
FTD	VLMC	ABL1	-0.22	0.23	-0.95	0.346	1
FTD	Astro	FMO2	0.36	0.38	0.94	0.346	0.677
FTD	EN_L6_CT	TNXB	-0.25	0.26	-0.94	0.346	0.786
FTD	EN_L5_ET	PARP11	3.37	3.48	0.97	0.346	0.918
FTD	Micro	RTN4	-0.07	0.08	-0.94	0.346	0.934
FTD	IN_PVALB	ENSG00000269237	-0.19	0.20	-0.94	0.346	0.902
FTD	IN_ADARB2	LONRF1	-0.17	0.18	-0.94	0.346	0.998
FTD	PVM	FBXW11	-0.22	0.23	-0.95	0.346	1
FTD	EN_L5_6_NP	TRAF3IP1	-0.14	0.14	-0.94	0.346	0.829
FTD	Astro	CAMK2D	0.10	0.11	0.94	0.346	0.677
FTD	IN_LAMP5_RELN	CDC73	-0.09	0.09	-0.94	0.346	0.918
FTD	IN_LAMP5_LHX6	ENSG00000249967	0.27	0.28	0.94	0.346	0.94
FTD	IN_PVALB	TMEM245	-0.08	0.08	-0.94	0.346	0.902
FTD	Astro	SMAP1	-0.06	0.06	-0.94	0.346	0.677
FTD	EN_L6B	SUGT1	0.16	0.17	0.94	0.346	0.841
FTD	EN_L6_CT	TBL1X	-0.34	0.36	-0.94	0.346	0.786
FTD	OPC	RAD51B	-0.09	0.09	-0.94	0.346	0.759
FTD	PC	ZEB1	-0.16	0.17	-0.94	0.346	0.975
FTD	EN_L5_ET	BCCIP	-4.44	4.58	-0.97	0.346	0.918
FTD	IN_LAMP5_RELN	ZNF814	0.12	0.13	0.94	0.346	0.918
FTD	Oligo	DNAH3	0.17	0.18	0.94	0.346	0.728
FTD	EN_L3_5_IT_1	TRIM52	0.14	0.14	0.94	0.346	0.822
FTD	IN_LAMP5_RELN	KATNA1	-0.14	0.15	-0.94	0.347	0.918
FTD	EN_L3_5_IT_1	GSTA4	0.11	0.11	0.94	0.347	0.822
FTD	EN_L6_IT_2	ZNF587	-0.20	0.21	-0.94	0.347	0.873
FTD	EN_L3_5_IT_2	PNLDC1	-0.29	0.30	-0.94	0.347	0.789
FTD	OPC	ABCF3	0.14	0.14	0.94	0.347	0.759
FTD	EN_L6_IT_1	RMDN2	-0.15	0.16	-0.94	0.347	0.875
FTD	IN_PVALB	SCAMP2	-0.17	0.18	-0.94	0.347	0.902
FTD	VLMC	SGK1	-0.45	0.48	-0.94	0.347	1
FTD	IN_LAMP5_LHX6	NECAP2	-0.25	0.26	-0.94	0.347	0.94
FTD	IN_LAMP5_RELN	PSMD8	0.15	0.16	0.94	0.347	0.918
FTD	IN_PVALB_CHC	THUMPD3	0.28	0.30	0.94	0.347	0.87
FTD	EN_L2_3_IT	ATRNL1	-0.06	0.07	-0.94	0.347	0.755
FTD	EN_L6B	XRCC6	-0.17	0.18	-0.94	0.347	0.841
FTD	IN_LAMP5_LHX6	SAAL1	-0.20	0.21	-0.94	0.347	0.94
FTD	IN_VIP	NIPA2	0.10	0.11	0.94	0.347	0.884
FTD	EN_L2_3_IT	CSPP1	0.05	0.05	0.94	0.347	0.755
FTD	EN_L6_IT_1	NAV2	0.11	0.11	0.94	0.347	0.875
FTD	EN_L6_IT_2	CLTB	0.18	0.19	0.94	0.347	0.873
FTD	EN_L6_IT_2	AXIN1	0.17	0.18	0.94	0.347	0.873
FTD	EN_L5_ET	CREBZF	-2.97	3.06	-0.97	0.347	0.918
FTD	EN_L2_3_IT	CARS2	-0.06	0.06	-0.94	0.347	0.755
FTD	IN_SST	C1S	-0.14	0.15	-0.94	0.347	0.878
FTD	IN_ADARB2	KCNIP4	-0.14	0.15	-0.94	0.347	0.998
FTD	IN_SST	MAP3K14	0.13	0.14	0.94	0.347	0.878
FTD	Oligo	CYB5A	0.11	0.12	0.94	0.347	0.728
FTD	Endo	SDK1	0.42	0.45	0.94	0.347	0.86
FTD	IN_SST	FBXO36	-0.12	0.12	-0.94	0.347	0.878
FTD	IN_ADARB2	LMBR1L	-0.14	0.15	-0.94	0.347	0.998
FTD	EN_L6B	TMEM127	0.21	0.23	0.94	0.347	0.841
FTD	PVM	CR1	-0.52	0.55	-0.95	0.347	1
FTD	IN_LAMP5_LHX6	ATR	-0.14	0.14	-0.94	0.347	0.94
FTD	IN_LAMP5_RELN	FXR2	-0.15	0.16	-0.94	0.347	0.918
FTD	EN_L6_CT	TOB1	0.24	0.26	0.94	0.347	0.786
FTD	EN_L2_3_IT	DPY19L1	0.16	0.17	0.94	0.347	0.755
FTD	EN_L6_IT_1	JPH1	-0.13	0.14	-0.94	0.347	0.875
FTD	IN_ADARB2	C1S	-0.20	0.21	-0.94	0.347	0.998
FTD	EN_L3_5_IT_3	ZNF407	-0.09	0.09	-0.94	0.347	0.837
FTD	EN_L3_5_IT_1	ENSG00000256591	0.16	0.17	0.94	0.347	0.822
FTD	EN_L5_6_NP	RBKS	-0.18	0.19	-0.94	0.347	0.829
FTD	EN_L2_3_IT	CNTN4	0.09	0.10	0.94	0.347	0.755
FTD	IN_LAMP5_LHX6	PIN4	-0.21	0.23	-0.94	0.347	0.94
FTD	EN_L3_5_IT_2	HMGN4	-0.12	0.13	-0.94	0.347	0.789
FTD	Astro	PLK2	-0.22	0.23	-0.94	0.347	0.677
FTD	Oligo	ZNF669	-0.16	0.17	-0.94	0.347	0.728
FTD	Endo	TES	-0.27	0.29	-0.94	0.347	0.86
FTD	OPC	PWP1	-0.08	0.08	-0.94	0.347	0.759
FTD	Endo	FAM222B	-0.25	0.26	-0.94	0.347	0.86
FTD	EN_L3_5_IT_2	ATP5PD	0.13	0.13	0.94	0.347	0.789
FTD	EN_L6_IT_1	IPO11	0.12	0.12	0.94	0.347	0.875
FTD	OPC	GDPD4	0.24	0.25	0.94	0.347	0.759
FTD	Astro	SNAP91	0.09	0.09	0.94	0.347	0.677
FTD	EN_L6_IT_2	PSMD7	-0.17	0.18	-0.94	0.347	0.873
FTD	EN_L3_5_IT_2	CLCN6	-0.09	0.10	-0.94	0.347	0.789
FTD	EN_L6B	ANKRD20A1	0.28	0.30	0.94	0.347	0.841
FTD	EN_L6_IT_1	ZNF337	0.15	0.15	0.94	0.347	0.875
FTD	EN_L5_ET	LRRC7	1.63	1.68	0.97	0.347	0.918
FTD	EN_L3_5_IT_3	PPIF	-0.18	0.19	-0.94	0.347	0.837
FTD	EN_L6_IT_2	FYTTD1	0.17	0.17	0.94	0.347	0.873
FTD	EN_L6_IT_2	FSTL4	-0.55	0.59	-0.94	0.347	0.873
FTD	IN_LAMP5_RELN	USP7	-0.11	0.12	-0.94	0.347	0.918
FTD	EN_L3_5_IT_3	ULK4	-0.09	0.09	-0.94	0.347	0.837
FTD	EN_L3_5_IT_2	CSKMT	-0.20	0.21	-0.94	0.347	0.789
FTD	EN_L3_5_IT_1	SYNE3	-0.23	0.25	-0.94	0.347	0.822
FTD	EN_L6_CT	KEAP1	0.23	0.24	0.94	0.347	0.786
FTD	EN_L6_IT_1	CKMT2	0.24	0.26	0.94	0.347	0.875
FTD	EN_L3_5_IT_3	SWT1	0.09	0.10	0.94	0.347	0.837
FTD	EN_L3_5_IT_1	YARS2	0.11	0.12	0.94	0.347	0.822
FTD	EN_L6B	KPNA1	-0.12	0.13	-0.94	0.347	0.841
FTD	Micro	RTN4IP1	-0.16	0.17	-0.94	0.347	0.934
FTD	IN_PVALB_CHC	HPRT1	0.15	0.16	0.94	0.347	0.87
FTD	IN_ADARB2	FRS2	0.10	0.10	0.94	0.347	0.998
FTD	Oligo	FAM76A	-0.07	0.08	-0.94	0.347	0.728
FTD	EN_L6B	SVOP	-0.13	0.14	-0.94	0.347	0.841
FTD	EN_L6_CT	FRYL	-0.11	0.11	-0.94	0.347	0.786
FTD	IN_SST	CTSB	-0.09	0.10	-0.94	0.347	0.878
FTD	EN_L6B	COX7A2	0.19	0.20	0.94	0.347	0.841
FTD	EN_L6_CT	RPL27A	0.18	0.19	0.94	0.347	0.786
FTD	IN_SST	PCGF3	-0.11	0.11	-0.94	0.347	0.878
FTD	EN_L6_IT_2	PPCDC	0.21	0.22	0.94	0.347	0.873
FTD	IN_VIP	MTDH	-0.05	0.05	-0.94	0.347	0.884
FTD	EN_L5_ET	LRRC8B	2.18	2.25	0.97	0.347	0.918
FTD	EN_L6B	FANCI	-0.27	0.28	-0.94	0.347	0.841
FTD	EN_L2_3_IT	CBY3	0.21	0.23	0.94	0.347	0.756
FTD	EN_L5_6_NP	RSAD1	-0.21	0.22	-0.94	0.347	0.83
FTD	IN_PVALB	NDUFAF4	0.15	0.16	0.94	0.347	0.902
FTD	IN_SST	CRTC1	0.10	0.11	0.94	0.347	0.878
FTD	EN_L6_IT_1	ZNF710	0.19	0.20	0.94	0.347	0.875
FTD	Micro	RBFOX1	0.16	0.17	0.94	0.347	0.934
FTD	SMC	PPP3CA	0.50	0.52	0.95	0.347	0.997
FTD	EN_L6_IT_2	C15orf61	0.26	0.28	0.94	0.347	0.873
FTD	EN_L2_3_IT	SLC49A4	-0.06	0.06	-0.94	0.347	0.756
FTD	IN_ADARB2	TMEM126B	-0.20	0.21	-0.94	0.347	0.998
FTD	Oligo	ZNHIT6	-0.05	0.05	-0.94	0.347	0.728
FTD	IN_PVALB_CHC	MAST4	-0.12	0.13	-0.94	0.347	0.87
FTD	EN_L3_5_IT_3	TYK2	-0.13	0.13	-0.94	0.347	0.837
FTD	VLMC	NOL10	-0.27	0.28	-0.94	0.347	1
FTD	EN_L6_CT	ASXL3	-0.08	0.09	-0.94	0.347	0.786
FTD	IN_ADARB2	ENTPD7	0.27	0.28	0.94	0.347	0.998
FTD	EN_L6_IT_1	BRCC3	-0.14	0.15	-0.94	0.347	0.875
FTD	EN_L3_5_IT_2	ZNF180	-0.15	0.15	-0.94	0.347	0.789
FTD	EN_L3_5_IT_1	HAUS6	-0.17	0.18	-0.94	0.347	0.822
FTD	Micro	POC5	-0.16	0.17	-0.94	0.347	0.934
FTD	EN_L6B	PPFIBP1	0.27	0.28	0.94	0.347	0.841
FTD	OPC	EXOC4	0.06	0.07	0.94	0.347	0.76
FTD	IN_PVALB	EXOSC9	0.16	0.17	0.94	0.347	0.902
FTD	IN_SST	CEP164	-0.10	0.10	-0.94	0.347	0.878
FTD	IN_PVALB_CHC	UBAP1L	-0.14	0.15	-0.94	0.347	0.87
FTD	IN_VIP	UBXN2B	-0.07	0.08	-0.94	0.347	0.884
FTD	IN_LAMP5_LHX6	H1-10	0.22	0.24	0.94	0.347	0.941
FTD	Micro	CHSY1	-0.21	0.23	-0.94	0.347	0.934
FTD	EN_L6B	DARS2	0.28	0.30	0.94	0.347	0.841
FTD	IN_SST	PGAP2	-0.14	0.15	-0.94	0.347	0.878
FTD	EN_L2_3_IT	DMD	-0.06	0.06	-0.94	0.347	0.756
FTD	VLMC	ATXN3	0.26	0.28	0.94	0.347	1
FTD	IN_PVALB_CHC	TFAP2E	-0.31	0.33	-0.94	0.347	0.87
FTD	IN_PVALB	TTLL7	0.06	0.06	0.94	0.347	0.902
FTD	Micro	ZNF148	0.06	0.06	0.94	0.347	0.934
FTD	IN_PVALB_CHC	PIANP	0.26	0.28	0.94	0.347	0.87
FTD	IN_PVALB_CHC	KIF5A	0.14	0.14	0.94	0.347	0.87
FTD	IN_LAMP5_LHX6	OR2L5	-0.31	0.33	-0.94	0.347	0.941
FTD	EN_L2_3_IT	TENT5A	0.20	0.21	0.94	0.347	0.756
FTD	EN_L6_IT_1	RPS24	0.13	0.13	0.94	0.347	0.875
FTD	SMC	PCNX1	0.50	0.53	0.95	0.347	0.997
FTD	Astro	TMA7	-0.09	0.10	-0.94	0.347	0.677
FTD	Astro	RARA	0.16	0.17	0.94	0.347	0.677
FTD	Micro	CBLL1	-0.15	0.15	-0.94	0.347	0.934
FTD	VLMC	CALU	-0.28	0.30	-0.94	0.347	1
FTD	EN_L2_3_IT	MKRN2	0.08	0.08	0.94	0.347	0.756
FTD	EN_L3_5_IT_1	AIFM2	0.19	0.20	0.94	0.347	0.822
FTD	Oligo	SERP1	-0.08	0.08	-0.94	0.347	0.728
FTD	IN_LAMP5_RELN	MAP3K11	0.26	0.27	0.94	0.347	0.918
FTD	EN_L3_5_IT_2	PIP4K2C	0.11	0.12	0.94	0.347	0.789
FTD	OPC	TUBA4A	-0.24	0.26	-0.94	0.347	0.76
FTD	Oligo	ATP10A	0.22	0.23	0.94	0.347	0.728
FTD	Micro	ADSS2	0.12	0.13	0.94	0.347	0.934
FTD	Astro	THAP11	-0.19	0.20	-0.94	0.347	0.677
FTD	VLMC	RABGAP1L	0.17	0.18	0.94	0.347	1
FTD	EN_L3_5_IT_2	DIRAS2	0.13	0.13	0.94	0.347	0.789
FTD	IN_ADARB2	GOLGA3	0.11	0.12	0.94	0.347	0.998
FTD	Endo	MTMR10	-0.20	0.21	-0.94	0.347	0.86
FTD	EN_L6_IT_1	LRPPRC	0.10	0.11	0.94	0.347	0.875
FTD	Astro	ERG	0.21	0.23	0.94	0.347	0.677
FTD	EN_L6_IT_2	TMOD3	0.13	0.14	0.94	0.347	0.873
FTD	IN_PVALB_CHC	UBE2D3	0.13	0.14	0.94	0.347	0.87
FTD	EN_L2_3_IT	GAB4	0.23	0.24	0.94	0.347	0.756
FTD	IN_LAMP5_LHX6	MRPL43	0.22	0.23	0.94	0.347	0.941
FTD	IN_PVALB	PCMTD2	0.12	0.13	0.94	0.347	0.902
FTD	Astro	MIB2	-0.11	0.12	-0.94	0.347	0.677
FTD	Oligo	ATG3	-0.06	0.06	-0.94	0.347	0.728
FTD	IN_PVALB_CHC	CLNS1A	0.17	0.18	0.94	0.347	0.87
FTD	EN_L3_5_IT_3	SMIM19	-0.11	0.12	-0.94	0.347	0.837
FTD	Endo	PDXDC1	-0.21	0.23	-0.94	0.347	0.86
FTD	EN_L3_5_IT_2	CS	-0.11	0.11	-0.94	0.347	0.789
FTD	PC	CYTH3	-0.13	0.14	-0.94	0.347	0.975
FTD	EN_L3_5_IT_2	NRG4	-0.19	0.20	-0.94	0.347	0.789
FTD	Micro	TAF5	0.22	0.24	0.94	0.347	0.934
FTD	EN_L3_5_IT_3	TJP1	0.06	0.06	0.94	0.347	0.837
FTD	IN_VIP	COPB2	-0.08	0.09	-0.94	0.347	0.884
FTD	EN_L6_CT	TPCN1	-0.14	0.15	-0.94	0.347	0.787
FTD	Micro	TAF6	0.20	0.21	0.94	0.347	0.934
FTD	EN_L6_IT_1	JUND	0.20	0.21	0.94	0.347	0.875
FTD	EN_L5_6_NP	FN1	-0.27	0.28	-0.94	0.347	0.83
FTD	IN_PVALB	FKBP7	-0.23	0.24	-0.94	0.347	0.902
FTD	EN_L6_IT_1	RPS11	-0.18	0.19	-0.94	0.347	0.875
FTD	IN_VIP	ARIH2	-0.14	0.15	-0.94	0.347	0.884
FTD	EN_L3_5_IT_3	ENSG00000285635	-0.26	0.28	-0.94	0.347	0.837
FTD	EN_L6_IT_2	PUS1	0.25	0.27	0.94	0.347	0.873
FTD	EN_L3_5_IT_2	SNX1	-0.08	0.08	-0.94	0.347	0.789
FTD	Micro	PDCD10	-0.11	0.12	-0.94	0.347	0.934
FTD	EN_L5_6_NP	WBP1L	-0.16	0.17	-0.94	0.347	0.83
FTD	IN_VIP	FBLN1	0.26	0.27	0.94	0.347	0.884
FTD	Micro	CHUK	-0.13	0.14	-0.94	0.347	0.934
FTD	EN_L6_IT_1	NOCT	-0.22	0.23	-0.94	0.347	0.875
FTD	IN_LAMP5_RELN	ZC3H8	-0.12	0.12	-0.94	0.347	0.918
FTD	VLMC	ZBTB16	0.35	0.37	0.94	0.347	1
FTD	Oligo	RIT1	0.09	0.09	0.94	0.347	0.728
FTD	Oligo	ACOT11	0.13	0.13	0.94	0.347	0.728
FTD	IN_LAMP5_RELN	XPO7	-0.10	0.11	-0.94	0.347	0.918
FTD	IN_PVALB	RTL9	0.22	0.23	0.94	0.347	0.902
FTD	EN_L2_3_IT	BAG1	0.12	0.13	0.94	0.347	0.756
FTD	IN_ADARB2	HMCES	0.18	0.19	0.94	0.347	0.998
FTD	IN_SST	RANBP2	0.07	0.08	0.94	0.347	0.878
FTD	Astro	MAP7D3	0.13	0.14	0.94	0.347	0.677
FTD	EN_L3_5_IT_1	GALC	-0.15	0.15	-0.94	0.347	0.822
FTD	Oligo	CDK6	0.08	0.09	0.94	0.347	0.728
FTD	EN_L5_6_NP	NDUFB4	-0.21	0.23	-0.94	0.347	0.83
FTD	EN_L3_5_IT_2	WFIKKN1	0.27	0.28	0.94	0.347	0.789
FTD	IN_ADARB2	CLEC2D	0.30	0.32	0.94	0.347	0.998
FTD	VLMC	CEP85L	0.20	0.22	0.94	0.347	1
FTD	IN_PVALB_CHC	F8	-0.37	0.39	-0.94	0.347	0.87
FTD	EN_L3_5_IT_1	KIAA1191	0.15	0.15	0.94	0.347	0.822
FTD	Astro	KCNC4	0.12	0.12	0.94	0.347	0.677
FTD	IN_VIP	EYS	-0.16	0.17	-0.94	0.347	0.884
FTD	Astro	POLR2H	-0.09	0.09	-0.94	0.347	0.677
FTD	IN_PVALB	KCNJ10	-0.30	0.32	-0.94	0.347	0.902
FTD	IN_PVALB_CHC	SLC35D1	0.21	0.22	0.94	0.347	0.87
FTD	Astro	WDR31	-0.11	0.12	-0.94	0.347	0.677
FTD	EN_L3_5_IT_3	MYO18B	-0.27	0.28	-0.94	0.347	0.837
FTD	EN_L6_IT_2	PIAS2	-0.10	0.11	-0.94	0.347	0.873
FTD	IN_VIP	FHAD1	0.20	0.21	0.94	0.347	0.884
FTD	IN_ADARB2	RIF1	-0.10	0.11	-0.94	0.347	0.998
FTD	Oligo	JUNB	0.22	0.24	0.94	0.347	0.728
FTD	Oligo	LIPC	-0.25	0.26	-0.94	0.347	0.728
FTD	IN_PVALB	POC5	-0.20	0.21	-0.94	0.347	0.902
FTD	EN_L3_5_IT_2	HSF5	-0.22	0.24	-0.94	0.347	0.789
FTD	EN_L2_3_IT	TCEA2	-0.09	0.10	-0.94	0.347	0.756
FTD	EN_L6_CT	NNAT	0.27	0.29	0.94	0.347	0.787
FTD	EN_L6_IT_1	RPGRIP1L	0.12	0.12	0.94	0.347	0.875
FTD	EN_L6_IT_2	PARD6B	0.23	0.24	0.94	0.347	0.873
FTD	EN_L3_5_IT_3	KIAA1841	-0.11	0.11	-0.94	0.347	0.837
FTD	Astro	INSYN1	0.17	0.18	0.94	0.347	0.677
FTD	EN_L3_5_IT_3	HDGFL2	0.10	0.11	0.94	0.347	0.837
FTD	Oligo	TAB2	0.06	0.06	0.94	0.347	0.728
FTD	EN_L3_5_IT_1	MAPK6	0.12	0.13	0.94	0.347	0.822
FTD	PVM	SAMD8	0.39	0.41	0.94	0.347	1
FTD	IN_PVALB	SMAD5	-0.10	0.10	-0.94	0.347	0.902
FTD	Astro	RADX	0.23	0.24	0.94	0.347	0.677
FTD	EN_L6_IT_2	ZNF432	-0.22	0.23	-0.94	0.347	0.873
FTD	IN_VIP	PHLDB1	-0.11	0.12	-0.94	0.347	0.884
FTD	IN_LAMP5_RELN	RSAD1	0.21	0.22	0.94	0.347	0.918
FTD	EN_L3_5_IT_3	KCTD13	-0.13	0.14	-0.94	0.347	0.837
FTD	IN_LAMP5_LHX6	FBXL20	0.09	0.09	0.94	0.347	0.941
FTD	IN_LAMP5_RELN	SLC25A41	0.24	0.25	0.94	0.347	0.918
FTD	EN_L6_IT_1	ELOVL7	-0.19	0.20	-0.94	0.347	0.875
FTD	OPC	PPP3CC	-0.07	0.08	-0.94	0.347	0.76
FTD	PC	PSMG4	-0.26	0.27	-0.94	0.347	0.975
FTD	IN_PVALB	BAD	0.15	0.16	0.94	0.347	0.902
FTD	OPC	CNBD1	-0.24	0.26	-0.94	0.347	0.76
FTD	IN_PVALB_CHC	EXOC3	-0.22	0.24	-0.94	0.347	0.87
FTD	IN_VIP	PLEKHF1	-0.23	0.25	-0.94	0.347	0.884
FTD	Astro	FAM160B2	0.09	0.09	0.94	0.347	0.677
FTD	Oligo	COPB2	0.06	0.06	0.94	0.347	0.728
FTD	EN_L5_6_NP	ADD3	-0.13	0.14	-0.94	0.347	0.83
FTD	IN_SST	LAS1L	-0.10	0.11	-0.94	0.347	0.879
FTD	EN_L5_ET	YTHDC2	2.26	2.34	0.97	0.347	0.918
FTD	EN_L2_3_IT	THY1	0.12	0.13	0.94	0.347	0.756
FTD	EN_L6_IT_2	TBC1D12	-0.19	0.20	-0.94	0.347	0.873
FTD	IN_LAMP5_LHX6	ZBED3	-0.23	0.24	-0.94	0.347	0.941
FTD	Oligo	YDJC	0.15	0.16	0.94	0.347	0.728
FTD	Micro	PUM2	0.06	0.07	0.94	0.347	0.934
FTD	IN_LAMP5_RELN	PINK1	-0.16	0.17	-0.94	0.347	0.918
FTD	IN_VIP	C16orf72	0.09	0.10	0.94	0.347	0.884
FTD	IN_PVALB	PRDM11	0.13	0.14	0.94	0.347	0.902
FTD	Oligo	BST1	0.17	0.18	0.94	0.347	0.728
FTD	Oligo	CENPL	0.15	0.16	0.94	0.347	0.728
FTD	EN_L2_3_IT	PPP1R13B	-0.05	0.05	-0.94	0.347	0.756
FTD	IN_LAMP5_RELN	NELFA	-0.10	0.10	-0.94	0.347	0.918
FTD	Micro	MICB	0.25	0.26	0.94	0.347	0.934
FTD	Oligo	TUG1	-0.06	0.07	-0.94	0.347	0.728
FTD	EN_L3_5_IT_1	PUM1	0.08	0.08	0.94	0.348	0.823
FTD	EN_L3_5_IT_3	SPINT2	0.17	0.18	0.94	0.348	0.837
FTD	IN_LAMP5_RELN	FRMD8	-0.24	0.25	-0.94	0.348	0.918
FTD	EN_L6B	ADAM21	-0.33	0.35	-0.94	0.348	0.841
FTD	Astro	DUSP14	0.14	0.15	0.94	0.348	0.677
FTD	IN_LAMP5_RELN	COP1	-0.08	0.08	-0.94	0.348	0.918
FTD	IN_PVALB_CHC	RBMX	0.16	0.17	0.94	0.348	0.87
FTD	OPC	ADARB1	-0.11	0.12	-0.94	0.348	0.76
FTD	Micro	MFSD13A	-0.22	0.23	-0.94	0.348	0.934
FTD	Astro	C15orf65	0.15	0.16	0.94	0.348	0.677
FTD	Astro	SLC7A7	-0.17	0.18	-0.94	0.348	0.677
FTD	IN_PVALB	PIK3C2G	0.25	0.27	0.94	0.348	0.902
FTD	IN_PVALB	LIMK1	-0.11	0.12	-0.94	0.348	0.902
FTD	IN_PVALB	ZNF345	-0.13	0.13	-0.94	0.348	0.902
FTD	EN_L6_CT	GRIK5	0.13	0.13	0.94	0.348	0.787
FTD	EN_L6_IT_1	RBBP5	0.16	0.17	0.94	0.348	0.875
FTD	EN_L5_6_NP	SGK1	0.24	0.26	0.94	0.348	0.83
FTD	OPC	CDHR3	-0.16	0.17	-0.94	0.348	0.76
FTD	EN_L3_5_IT_2	ACYP1	0.10	0.11	0.94	0.348	0.789
FTD	EN_L6_IT_2	CCNT2	0.11	0.11	0.94	0.348	0.873
FTD	EN_L5_6_NP	MTMR14	0.20	0.21	0.94	0.348	0.83
FTD	EN_L5_ET	RAPGEF6	-4.13	4.27	-0.97	0.348	0.918
FTD	Astro	TMPRSS9	-0.17	0.18	-0.94	0.348	0.677
FTD	IN_LAMP5_RELN	TMEM30A	-0.12	0.13	-0.94	0.348	0.918
FTD	EN_L3_5_IT_2	USP15	-0.06	0.06	-0.94	0.348	0.789
FTD	IN_ADARB2	MRPS16	0.15	0.16	0.94	0.348	0.998
FTD	IN_VIP	IL17RA	-0.15	0.15	-0.94	0.348	0.884
FTD	Micro	PANK3	0.12	0.12	0.94	0.348	0.934
FTD	EN_L3_5_IT_1	HIPK3	0.10	0.10	0.94	0.348	0.823
FTD	Oligo	CYP27C1	-0.24	0.25	-0.94	0.348	0.729
FTD	IN_PVALB	SARM1	-0.11	0.12	-0.94	0.348	0.902
FTD	EN_L2_3_IT	ADRA1A	0.28	0.30	0.94	0.348	0.756
FTD	VLMC	UHRF1BP1	-0.29	0.31	-0.94	0.348	1
FTD	Adaptive	ECPAS	0.34	0.36	0.94	0.348	0.924
FTD	IN_ADARB2	EIF4B	-0.13	0.14	-0.94	0.348	0.998
FTD	EN_L3_5_IT_3	ZNF320	0.13	0.14	0.94	0.348	0.837
FTD	EN_L6_CT	CNBP	-0.15	0.16	-0.94	0.348	0.788
FTD	IN_ADARB2	MPP1	0.18	0.19	0.94	0.348	0.998
FTD	IN_PVALB	DNTTIP2	-0.13	0.14	-0.94	0.348	0.902
FTD	EN_L3_5_IT_1	ACVR1	0.19	0.21	0.94	0.348	0.823
FTD	EN_L3_5_IT_2	ZNF18	-0.16	0.17	-0.94	0.348	0.789
FTD	EN_L5_6_NP	NBPF9	-0.22	0.24	-0.94	0.348	0.83
FTD	IN_PVALB	TMEM26	-0.21	0.23	-0.94	0.348	0.902
FTD	EN_L3_5_IT_2	PDHX	-0.12	0.13	-0.94	0.348	0.789
FTD	OPC	RYR3	-0.18	0.19	-0.94	0.348	0.76
FTD	EN_L3_5_IT_3	C12orf45	0.12	0.12	0.94	0.348	0.837
FTD	EN_L3_5_IT_2	ZDHHC15	0.10	0.11	0.94	0.348	0.789
FTD	EN_L3_5_IT_1	EMC4	0.21	0.22	0.94	0.348	0.823
FTD	EN_L3_5_IT_3	NFIB	0.15	0.16	0.94	0.348	0.837
FTD	Oligo	PLEKHD1	-0.24	0.26	-0.94	0.348	0.729
FTD	PVM	ZFYVE16	0.24	0.26	0.94	0.348	1
FTD	EN_L6_IT_1	ERGIC3	-0.20	0.21	-0.94	0.348	0.875
FTD	EN_L6_CT	GOLGA6L9	-0.26	0.28	-0.94	0.348	0.788
FTD	IN_VIP	FHOD1	0.25	0.27	0.94	0.348	0.884
FTD	EN_L3_5_IT_3	ZMPSTE24	0.12	0.12	0.94	0.348	0.837
FTD	EN_L6_IT_1	RPS6KA3	-0.10	0.11	-0.94	0.348	0.875
FTD	OPC	BNC2	0.23	0.24	0.94	0.348	0.76
FTD	SMC	LHFPL6	-0.46	0.48	-0.95	0.348	0.997
FTD	EN_L6B	MTMR3	0.11	0.12	0.94	0.348	0.841
FTD	EN_L6B	STOML1	0.20	0.22	0.94	0.348	0.841
FTD	IN_SST	MTG1	0.21	0.23	0.94	0.348	0.879
FTD	Astro	ST3GAL6	-0.13	0.14	-0.94	0.348	0.678
FTD	Oligo	MAD2L2	0.12	0.13	0.94	0.348	0.729
FTD	IN_LAMP5_RELN	RPL15	-0.15	0.16	-0.94	0.348	0.918
FTD	IN_VIP	MTREX	-0.06	0.06	-0.94	0.348	0.884
FTD	Astro	TMEM219	0.10	0.11	0.94	0.348	0.678
FTD	Oligo	GPX4	-0.08	0.09	-0.94	0.348	0.729
FTD	OPC	BTN2A1	-0.10	0.11	-0.94	0.348	0.76
FTD	EN_L3_5_IT_3	SLC30A4	-0.13	0.14	-0.94	0.348	0.837
FTD	Oligo	C14orf132	-0.13	0.14	-0.94	0.348	0.729
FTD	OPC	SCN2B	-0.22	0.24	-0.94	0.348	0.76
FTD	EN_L6B	FSCN1	-0.27	0.28	-0.94	0.348	0.841
FTD	EN_L3_5_IT_2	GCKR	0.20	0.21	0.94	0.348	0.789
FTD	OPC	SHISA4	-0.13	0.14	-0.94	0.348	0.76
FTD	IN_LAMP5_LHX6	UBL3	0.16	0.17	0.94	0.348	0.942
FTD	IN_VIP	UGP2	0.08	0.08	0.94	0.348	0.884
FTD	OPC	NRG1	-0.16	0.17	-0.94	0.348	0.76
FTD	EN_L3_5_IT_1	CPM	-0.25	0.27	-0.94	0.348	0.823
FTD	IN_PVALB_CHC	NDUFAF6	0.20	0.21	0.94	0.348	0.87
FTD	IN_ADARB2	FLYWCH1	-0.15	0.16	-0.94	0.348	0.998
FTD	Micro	CLDN15	0.26	0.28	0.94	0.348	0.934
FTD	EN_L3_5_IT_2	MTMR1	-0.09	0.10	-0.94	0.348	0.789
FTD	OPC	BCL2L2-PABPN1	-0.11	0.11	-0.94	0.348	0.76
FTD	IN_ADARB2	ZFP30	-0.13	0.14	-0.94	0.348	0.998
FTD	EN_L3_5_IT_3	ZNF823	-0.19	0.21	-0.94	0.348	0.837
FTD	IN_SST	MCM6	-0.20	0.21	-0.94	0.348	0.879
FTD	EN_L5_ET	SFXN5	-2.32	2.40	-0.97	0.348	0.918
FTD	Oligo	SMAD7	0.13	0.13	0.94	0.348	0.729
FTD	IN_ADARB2	QRICH1	0.13	0.13	0.94	0.348	0.998
FTD	IN_SST	ABHD6	-0.12	0.13	-0.94	0.348	0.879
FTD	EN_L5_ET	POU2F1	-2.22	2.30	-0.97	0.348	0.918
FTD	EN_L5_6_NP	AKR1E2	0.26	0.28	0.94	0.348	0.83
FTD	IN_PVALB_CHC	PLAG1	-0.27	0.29	-0.94	0.348	0.87
FTD	Oligo	ACTR3	0.05	0.06	0.94	0.348	0.729
FTD	EN_L2_3_IT	MXD4	0.10	0.10	0.94	0.348	0.756
FTD	EN_L5_6_NP	NUP160	-0.14	0.14	-0.94	0.348	0.83
FTD	Micro	HPS1	0.14	0.15	0.94	0.348	0.934
FTD	EN_L3_5_IT_3	TOR1AIP2	0.07	0.08	0.94	0.348	0.837
FTD	IN_SST	CYP2E1	-0.19	0.21	-0.94	0.348	0.879
FTD	IN_LAMP5_RELN	FLAD1	0.22	0.23	0.94	0.348	0.918
FTD	EN_L3_5_IT_2	PSMB4	-0.13	0.14	-0.94	0.348	0.789
FTD	EN_L5_6_NP	MTMR8	-0.25	0.26	-0.94	0.348	0.83
FTD	EN_L3_5_IT_2	PLA2G6	0.13	0.13	0.94	0.348	0.789
FTD	EN_L2_3_IT	TBC1D24	0.15	0.16	0.94	0.348	0.756
FTD	EN_L3_5_IT_2	LZTS3	-0.09	0.10	-0.94	0.348	0.789
FTD	EN_L5_ET	IWS1	-3.51	3.63	-0.97	0.348	0.918
FTD	IN_ADARB2	SCN8A	0.08	0.08	0.94	0.348	0.998
FTD	EN_L3_5_IT_3	HMGCLL1	-0.10	0.10	-0.94	0.348	0.837
FTD	IN_PVALB	DYSF	-0.19	0.20	-0.94	0.348	0.903
FTD	OPC	ENSG00000255641	-0.31	0.33	-0.94	0.348	0.76
FTD	EN_L2_3_IT	RGPD2	0.21	0.22	0.94	0.348	0.756
FTD	EN_L3_5_IT_2	AKIRIN2	0.11	0.12	0.94	0.348	0.789
FTD	Astro	CAV2	0.17	0.18	0.94	0.348	0.678
FTD	EN_L6_CT	PITPNB	0.12	0.13	0.94	0.348	0.788
FTD	EN_L5_ET	RASA1	2.15	2.22	0.97	0.348	0.918
FTD	IN_VIP	RASA1	-0.11	0.11	-0.94	0.348	0.884
FTD	IN_PVALB	ENSG00000281039	0.18	0.19	0.94	0.348	0.903
FTD	EN_L2_3_IT	PLEKHF2	-0.11	0.11	-0.94	0.348	0.756
FTD	IN_PVALB_CHC	ARHGEF11	0.12	0.13	0.94	0.348	0.87
FTD	IN_ADARB2	UBE3C	-0.08	0.09	-0.94	0.348	0.998
FTD	IN_SST	FLOT1	0.10	0.10	0.94	0.348	0.879
FTD	Micro	TXN2	-0.19	0.21	-0.94	0.348	0.934
FTD	EN_L2_3_IT	HSD17B4	-0.08	0.08	-0.94	0.348	0.756
FTD	EN_L3_5_IT_2	WASHC2A	0.11	0.11	0.94	0.348	0.789
FTD	EN_L6_IT_1	TRMT5	-0.25	0.27	-0.94	0.348	0.875
FTD	EN_L3_5_IT_2	CDK4	0.15	0.16	0.94	0.348	0.789
FTD	EN_L3_5_IT_1	FBXL17	-0.08	0.09	-0.94	0.348	0.823
FTD	EN_L6B	RNF187	-0.24	0.25	-0.94	0.348	0.841
FTD	OPC	FAM53C	0.10	0.11	0.94	0.348	0.76
FTD	EN_L5_ET	TTC7B	-2.29	2.37	-0.97	0.348	0.918
FTD	IN_VIP	ACBD3	-0.08	0.08	-0.94	0.348	0.884
FTD	IN_VIP	ASPA	0.24	0.25	0.94	0.348	0.884
FTD	IN_VIP	ARID2	0.07	0.07	0.94	0.348	0.884
FTD	IN_VIP	WNT3	0.13	0.14	0.94	0.348	0.884
FTD	Oligo	MSL3	-0.09	0.10	-0.94	0.348	0.729
FTD	IN_PVALB	PPID	0.11	0.12	0.94	0.348	0.903
FTD	EN_L6_IT_1	U2SURP	0.09	0.10	0.94	0.348	0.875
FTD	EN_L3_5_IT_2	TUBD1	-0.12	0.13	-0.94	0.348	0.789
FTD	EN_L3_5_IT_3	BEX1	-0.14	0.15	-0.94	0.348	0.837
FTD	EN_L3_5_IT_3	XRCC1	0.12	0.13	0.94	0.348	0.837
FTD	Adaptive	NR3C2	0.58	0.61	0.94	0.348	0.924
FTD	Astro	DISP3	0.22	0.24	0.94	0.348	0.678
FTD	IN_PVALB	CNIH2	0.20	0.21	0.94	0.348	0.903
FTD	EN_L6_CT	LUZP1	-0.11	0.11	-0.94	0.348	0.788
FTD	EN_L3_5_IT_3	SKIV2L	0.22	0.23	0.94	0.348	0.837
FTD	EN_L3_5_IT_2	XKR4	-0.10	0.11	-0.94	0.348	0.789
FTD	IN_VIP	NRG3	0.06	0.06	0.94	0.348	0.884
FTD	IN_LAMP5_RELN	AKIRIN2	0.14	0.15	0.94	0.348	0.918
FTD	IN_VIP	NRIP1	0.11	0.12	0.94	0.348	0.884
FTD	EN_L6B	TSNARE1	-0.15	0.16	-0.94	0.348	0.841
FTD	EN_L3_5_IT_2	TOX	0.09	0.09	0.94	0.348	0.789
FTD	EN_L6_CT	THEM6	-0.23	0.25	-0.94	0.348	0.788
FTD	EN_L6B	SCAP	-0.14	0.15	-0.94	0.348	0.841
FTD	Oligo	SLC23A1	0.25	0.26	0.94	0.348	0.729
FTD	EN_L3_5_IT_3	HDDC2	-0.16	0.17	-0.94	0.348	0.837
FTD	PVM	AEBP2	0.27	0.29	0.94	0.348	1
FTD	EN_L2_3_IT	MACO1	0.05	0.05	0.94	0.348	0.757
FTD	EN_L6_CT	KCNJ6	0.12	0.13	0.94	0.348	0.788
FTD	EN_L3_5_IT_3	FBLL1	-0.19	0.20	-0.94	0.348	0.837
FTD	Astro	LMBRD2	-0.08	0.09	-0.94	0.348	0.678
FTD	IN_SST	IFT52	-0.09	0.10	-0.94	0.348	0.879
FTD	IN_ADARB2	CALU	-0.14	0.14	-0.94	0.348	0.998
FTD	VLMC	LDLRAD3	0.26	0.28	0.94	0.348	1
FTD	IN_LAMP5_LHX6	FGFR1OP2	-0.13	0.14	-0.94	0.348	0.942
FTD	OPC	KDM5C	0.09	0.10	0.94	0.348	0.76
FTD	EN_L6_IT_1	CA11	0.14	0.15	0.94	0.348	0.875
FTD	EN_L2_3_IT	GFI1B	0.29	0.31	0.94	0.348	0.757
FTD	IN_SST	ENSG00000251357	0.22	0.24	0.94	0.348	0.879
FTD	IN_LAMP5_RELN	EIF4E	0.11	0.12	0.94	0.348	0.918
FTD	IN_LAMP5_LHX6	MTBP	0.26	0.28	0.94	0.348	0.942
FTD	EN_L6_CT	FUT9	0.09	0.10	0.94	0.348	0.788
FTD	IN_VIP	PIK3CA	0.08	0.08	0.94	0.348	0.884
FTD	IN_VIP	PCED1A	-0.12	0.12	-0.94	0.348	0.884
FTD	IN_VIP	LNPK	-0.09	0.09	-0.94	0.348	0.884
FTD	EN_L6_IT_1	RAB28	0.11	0.11	0.94	0.348	0.875
FTD	IN_ADARB2	TIRAP	0.21	0.23	0.94	0.348	0.998
FTD	IN_ADARB2	LRRC42	-0.25	0.27	-0.94	0.348	0.998
FTD	IN_LAMP5_RELN	SETMAR	0.26	0.28	0.94	0.348	0.918
FTD	EN_L3_5_IT_2	NCOR1	-0.06	0.06	-0.94	0.348	0.789
FTD	Astro	KCNH8	-0.14	0.15	-0.94	0.348	0.678
FTD	Oligo	SHOX	-0.25	0.27	-0.94	0.348	0.729
FTD	EN_L5_6_NP	TNPO3	-0.14	0.14	-0.94	0.348	0.83
FTD	OPC	AAMP	-0.13	0.13	-0.94	0.348	0.76
FTD	EN_L5_6_NP	PDCD4	-0.15	0.16	-0.94	0.348	0.83
FTD	EN_L5_6_NP	EIF2S2	-0.17	0.18	-0.94	0.348	0.83
FTD	OPC	MPP6	0.13	0.14	0.94	0.348	0.76
FTD	EN_L6_IT_1	DDHD2	-0.12	0.13	-0.94	0.348	0.875
FTD	EN_L5_ET	PCF11	4.30	4.45	0.97	0.348	0.918
FTD	EN_L3_5_IT_3	SERPINF2	-0.27	0.28	-0.94	0.348	0.837
FTD	EN_L6_IT_1	ESRRA	-0.22	0.24	-0.94	0.348	0.875
FTD	IN_SST	PGLS	-0.21	0.22	-0.94	0.348	0.879
FTD	IN_LAMP5_RELN	CCDC152	-0.22	0.23	-0.94	0.348	0.918
FTD	EN_L5_6_NP	PIP4K2A	-0.18	0.19	-0.94	0.348	0.83
FTD	EN_L6_CT	DSE	0.13	0.14	0.94	0.348	0.788
FTD	OPC	ZBTB24	-0.16	0.17	-0.94	0.348	0.76
FTD	IN_VIP	CACNB3	-0.15	0.16	-0.94	0.348	0.885
FTD	IN_PVALB	PHAX	0.14	0.15	0.94	0.348	0.903
FTD	Astro	BCL2L12	0.15	0.16	0.94	0.348	0.678
FTD	IN_LAMP5_RELN	ASTN2	-0.09	0.10	-0.94	0.348	0.918
FTD	IN_ADARB2	TAFA2	-0.23	0.25	-0.94	0.348	0.998
FTD	IN_SST	TENT4B	0.09	0.10	0.94	0.348	0.879
FTD	IN_LAMP5_RELN	ZNF609	0.08	0.08	0.94	0.348	0.918
FTD	EN_L5_ET	ZNF439	-4.52	4.68	-0.97	0.348	0.918
FTD	EN_L3_5_IT_3	PNPLA7	-0.11	0.12	-0.94	0.348	0.837
FTD	Endo	INO80D	-0.17	0.18	-0.94	0.348	0.862
FTD	PC	ERAP1	-0.25	0.27	-0.94	0.348	0.975
FTD	EN_L6_IT_2	COL23A1	0.31	0.33	0.94	0.348	0.874
FTD	IN_LAMP5_RELN	ERGIC1	0.12	0.13	0.94	0.348	0.918
FTD	IN_ADARB2	SPSB3	-0.17	0.19	-0.94	0.348	0.998
FTD	IN_PVALB	HDDC3	-0.18	0.19	-0.94	0.348	0.903
FTD	Astro	PLIN5	-0.13	0.14	-0.94	0.348	0.678
FTD	EN_L6_IT_2	PRIM2	0.20	0.22	0.94	0.348	0.874
FTD	EN_L2_3_IT	AIFM2	0.10	0.11	0.94	0.348	0.757
FTD	EN_L3_5_IT_2	LRRC75A	-0.12	0.13	-0.94	0.348	0.789
FTD	Oligo	MFAP5	-0.26	0.28	-0.94	0.348	0.729
FTD	EN_L3_5_IT_3	DIPK2A	0.12	0.13	0.94	0.348	0.837
FTD	EN_L3_5_IT_2	CORO2B	0.09	0.09	0.94	0.348	0.789
FTD	Astro	PAPPA2	-0.11	0.12	-0.94	0.348	0.678
FTD	EN_L6B	SYT5	-0.22	0.24	-0.94	0.348	0.841
FTD	IN_LAMP5_RELN	RNF123	-0.18	0.20	-0.94	0.348	0.918
FTD	EN_L3_5_IT_1	ACVR2B	-0.14	0.15	-0.94	0.348	0.824
FTD	EN_L6_CT	AKAP7	-0.11	0.11	-0.94	0.348	0.788
FTD	IN_LAMP5_LHX6	LHFPL4	-0.13	0.14	-0.94	0.348	0.942
FTD	EN_L5_6_NP	DNAJC19	-0.21	0.23	-0.94	0.348	0.83
FTD	IN_PVALB	CDKN2AIP	0.20	0.21	0.94	0.348	0.903
FTD	Astro	FECH	-0.09	0.09	-0.94	0.348	0.678
FTD	EN_L2_3_IT	CDC37L1	-0.07	0.08	-0.94	0.348	0.757
FTD	IN_LAMP5_RELN	TYW5	-0.16	0.17	-0.94	0.348	0.918
FTD	EN_L6_IT_1	ANO4	-0.15	0.16	-0.94	0.348	0.875
FTD	PVM	SPATS2L	0.33	0.35	0.94	0.348	1
FTD	EN_L2_3_IT	AXDND1	0.18	0.19	0.94	0.349	0.757
FTD	EN_L6_IT_2	TMEM259	-0.18	0.20	-0.94	0.349	0.874
FTD	IN_LAMP5_LHX6	FXR1	0.11	0.11	0.94	0.349	0.942
FTD	IN_ADARB2	NOS1AP	-0.12	0.12	-0.94	0.349	0.998
FTD	IN_LAMP5_RELN	CDK19	-0.11	0.12	-0.94	0.349	0.918
FTD	IN_PVALB	CTDSPL2	-0.07	0.07	-0.94	0.349	0.903
FTD	IN_LAMP5_LHX6	SGPL1	0.15	0.15	0.94	0.349	0.942
FTD	EN_L6_CT	MYO18A	0.12	0.13	0.94	0.349	0.788
FTD	Astro	KLRG2	-0.22	0.23	-0.94	0.349	0.678
FTD	EN_L5_ET	IBTK	2.43	2.52	0.97	0.349	0.918
FTD	EN_L6B	SNX13	0.10	0.11	0.94	0.349	0.841
FTD	EN_L6_IT_1	TMEM143	-0.22	0.23	-0.94	0.349	0.875
FTD	Oligo	PSMC3	-0.08	0.08	-0.94	0.349	0.729
FTD	IN_ADARB2	SUPV3L1	-0.14	0.15	-0.94	0.349	0.998
FTD	IN_PVALB_CHC	NAP1L4	-0.12	0.13	-0.94	0.349	0.871
FTD	PC	NDUFA10	0.20	0.21	0.94	0.349	0.975
FTD	IN_PVALB	MYBL1	0.21	0.23	0.94	0.349	0.903
FTD	IN_PVALB	ARL6IP5	-0.11	0.12	-0.94	0.349	0.903
FTD	Astro	AMPH	-0.13	0.14	-0.94	0.349	0.678
FTD	EN_L3_5_IT_3	IFT74	0.10	0.11	0.94	0.349	0.837
FTD	IN_ADARB2	ZNF502	0.26	0.28	0.94	0.349	0.998
FTD	IN_LAMP5_RELN	CNDP2	0.19	0.20	0.94	0.349	0.918
FTD	IN_SST	ANKHD1-EIF4EBP3	0.21	0.22	0.94	0.349	0.879
FTD	EN_L5_ET	SUPT5H	4.16	4.31	0.96	0.349	0.918
FTD	IN_VIP	TMEM9	-0.09	0.10	-0.94	0.349	0.885
FTD	IN_SST	SYT11	-0.08	0.09	-0.94	0.349	0.879
FTD	EN_L5_6_NP	SLC9B2	-0.12	0.13	-0.94	0.349	0.83
FTD	IN_LAMP5_RELN	AMH	0.28	0.30	0.94	0.349	0.918
FTD	EN_L2_3_IT	SOCS7	0.06	0.06	0.94	0.349	0.757
FTD	EN_L3_5_IT_2	DUSP8	0.12	0.12	0.94	0.349	0.789
FTD	IN_PVALB_CHC	ASMTL	0.27	0.29	0.94	0.349	0.871
FTD	IN_ADARB2	GSTA4	0.11	0.12	0.94	0.349	0.998
FTD	EN_L3_5_IT_2	ADGRB3	0.06	0.06	0.94	0.349	0.789
FTD	EN_L5_6_NP	AVEN	-0.26	0.28	-0.94	0.349	0.83
FTD	Micro	SRSF9	-0.15	0.16	-0.94	0.349	0.936
FTD	EN_L6B	NFE2L2	-0.18	0.19	-0.94	0.349	0.841
FTD	Astro	SLC17A7	-0.20	0.21	-0.94	0.349	0.678
FTD	EN_L3_5_IT_1	KMT2D	-0.19	0.20	-0.94	0.349	0.824
FTD	OPC	HMGB1	0.08	0.08	0.94	0.349	0.761
FTD	EN_L3_5_IT_3	ZNF493	0.11	0.12	0.94	0.349	0.837
FTD	OPC	KCNC3	-0.18	0.19	-0.94	0.349	0.761
FTD	EN_L6_CT	MIPEP	-0.12	0.13	-0.94	0.349	0.788
FTD	Astro	SERINC5	0.12	0.13	0.94	0.349	0.678
FTD	EN_L3_5_IT_3	GPR183	-0.26	0.27	-0.94	0.349	0.837
FTD	Adaptive	SON	0.27	0.29	0.94	0.349	0.924
FTD	EN_L3_5_IT_2	IDH2	-0.11	0.12	-0.94	0.349	0.789
FTD	OPC	SLC30A7	-0.09	0.09	-0.94	0.349	0.761
FTD	IN_LAMP5_LHX6	RERG	0.14	0.15	0.94	0.349	0.942
FTD	EN_L3_5_IT_3	NRSN1	0.09	0.10	0.94	0.349	0.837
FTD	EN_L3_5_IT_1	AHDC1	0.11	0.11	0.94	0.349	0.824
FTD	Oligo	FECH	0.07	0.07	0.94	0.349	0.73
FTD	EN_L5_ET	RNF169	3.00	3.11	0.96	0.349	0.918
FTD	EN_L3_5_IT_3	TC2N	-0.21	0.22	-0.94	0.349	0.837
FTD	OPC	KCNQ5	-0.17	0.18	-0.94	0.349	0.761
FTD	EN_L6_IT_1	WDR61	-0.14	0.15	-0.94	0.349	0.875
FTD	EN_L3_5_IT_2	DENND5A	-0.09	0.09	-0.94	0.349	0.789
FTD	IN_PVALB_CHC	RUBCN	-0.14	0.15	-0.94	0.349	0.871
FTD	PC	SLIRP	-0.23	0.24	-0.94	0.349	0.975
FTD	IN_LAMP5_RELN	APOLD1	-0.28	0.30	-0.94	0.349	0.918
FTD	EN_L3_5_IT_1	TBC1D13	-0.14	0.14	-0.94	0.349	0.824
FTD	EN_L5_ET	PARP16	-4.22	4.38	-0.96	0.349	0.918
FTD	EN_L6_IT_1	PLXNA2	-0.12	0.13	-0.94	0.349	0.875
FTD	EN_L5_6_NP	TAMM41	0.14	0.15	0.94	0.349	0.83
FTD	EN_L6_IT_1	USP8	-0.11	0.11	-0.94	0.349	0.875
FTD	Oligo	PACC1	-0.08	0.08	-0.94	0.349	0.73
FTD	EN_L3_5_IT_2	RBM10	0.10	0.10	0.94	0.349	0.789
FTD	IN_LAMP5_LHX6	CASTOR2	-0.17	0.18	-0.94	0.349	0.942
FTD	EN_L5_6_NP	TOR1AIP2	-0.14	0.15	-0.94	0.349	0.83
FTD	EN_L3_5_IT_2	COA7	0.14	0.15	0.94	0.349	0.789
FTD	IN_VIP	SLA2	-0.19	0.20	-0.94	0.349	0.885
FTD	IN_VIP	GASK1A	0.21	0.22	0.94	0.349	0.885
FTD	IN_PVALB_CHC	CFLAR	0.28	0.30	0.94	0.349	0.871
FTD	EN_L6_IT_1	P2RY14	-0.28	0.30	-0.94	0.349	0.875
FTD	EN_L3_5_IT_3	SLC2A12	0.21	0.23	0.94	0.349	0.837
FTD	EN_L6_CT	TRAPPC11	-0.11	0.11	-0.94	0.349	0.788
FTD	Astro	DAZAP1	0.08	0.09	0.94	0.349	0.678
FTD	EN_L3_5_IT_3	FOXRED2	0.14	0.15	0.94	0.349	0.837
FTD	EN_L2_3_IT	PKIB	-0.19	0.20	-0.94	0.349	0.757
FTD	IN_SST	TMEM38B	-0.13	0.13	-0.94	0.349	0.879
FTD	PC	DOCK10	-0.26	0.27	-0.94	0.349	0.975
FTD	EN_L3_5_IT_3	STAU1	0.06	0.07	0.94	0.349	0.837
FTD	IN_PVALB_CHC	GSAP	-0.17	0.18	-0.94	0.349	0.871
FTD	EN_L3_5_IT_3	TIAM1	-0.14	0.15	-0.94	0.349	0.837
FTD	IN_VIP	TBL3	0.21	0.22	0.94	0.349	0.885
FTD	EN_L3_5_IT_2	TSPAN7	-0.16	0.17	-0.94	0.349	0.789
FTD	EN_L6B	CDH12	0.23	0.24	0.94	0.349	0.841
FTD	EN_L6_IT_2	SDF2	0.27	0.28	0.94	0.349	0.875
FTD	IN_VIP	DTX4	0.10	0.11	0.94	0.349	0.885
FTD	IN_PVALB_CHC	PAPOLG	-0.18	0.19	-0.94	0.349	0.871
FTD	EN_L6_IT_2	DCTN2	0.15	0.16	0.94	0.349	0.875
FTD	IN_VIP	SETD5	-0.05	0.05	-0.94	0.349	0.885
FTD	Micro	CEP135	-0.13	0.14	-0.94	0.349	0.936
FTD	IN_ADARB2	ZNF652	0.11	0.11	0.94	0.349	0.998
FTD	EN_L5_6_NP	PALM	0.16	0.17	0.94	0.349	0.83
FTD	Astro	TMCO1	-0.08	0.09	-0.94	0.349	0.678
FTD	EN_L5_6_NP	GGA1	0.21	0.23	0.94	0.349	0.83
FTD	IN_LAMP5_LHX6	EHMT1	-0.12	0.12	-0.94	0.349	0.942
FTD	OPC	NTHL1	-0.17	0.19	-0.94	0.349	0.761
FTD	IN_ADARB2	ABHD12	-0.10	0.11	-0.94	0.349	0.998
FTD	EN_L6_CT	TMEM184B	-0.13	0.14	-0.94	0.349	0.788
FTD	EN_L3_5_IT_1	U2AF2	0.16	0.17	0.94	0.349	0.824
FTD	Astro	C2orf42	0.08	0.08	0.94	0.349	0.678
FTD	EN_L5_6_NP	CNNM2	-0.10	0.11	-0.94	0.349	0.83
FTD	IN_SST	MAP2K4	0.07	0.07	0.94	0.349	0.879
FTD	Micro	ARIH1	-0.08	0.09	-0.94	0.349	0.936
FTD	OPC	TTLL3	0.13	0.14	0.94	0.349	0.761
FTD	EN_L3_5_IT_3	C1orf43	0.10	0.10	0.94	0.349	0.837
FTD	EN_L3_5_IT_3	PEX2	-0.14	0.15	-0.94	0.349	0.837
FTD	EN_L3_5_IT_3	KSR2	0.07	0.07	0.94	0.349	0.837
FTD	EN_L6_CT	ELP2	-0.09	0.10	-0.94	0.349	0.788
FTD	EN_L6_IT_1	ZFP62	0.20	0.21	0.94	0.349	0.875
FTD	EN_L6B	GPR22	0.21	0.22	0.94	0.349	0.841
FTD	EN_L6_IT_1	SYNRG	0.12	0.12	0.94	0.349	0.875
FTD	IN_LAMP5_RELN	KXD1	-0.20	0.21	-0.94	0.349	0.918
FTD	IN_SST	NR1D1	0.23	0.25	0.94	0.349	0.879
FTD	EN_L5_ET	NAE1	2.89	3.00	0.96	0.349	0.918
FTD	EN_L3_5_IT_2	PPIB	0.13	0.14	0.94	0.349	0.789
FTD	Astro	ANK1	-0.13	0.14	-0.94	0.349	0.678
FTD	IN_SST	YJU2	-0.19	0.20	-0.94	0.349	0.879
FTD	OPC	PIP4P2	0.09	0.09	0.94	0.349	0.761
FTD	IN_ADARB2	RPL36	0.17	0.18	0.94	0.349	0.998
FTD	EN_L3_5_IT_3	NAV3	-0.07	0.07	-0.94	0.349	0.837
FTD	VLMC	TRRAP	0.20	0.22	0.94	0.349	1
FTD	EN_L6_IT_1	MPDZ	0.11	0.12	0.94	0.349	0.875
FTD	EN_L3_5_IT_3	MKRN2	0.11	0.12	0.94	0.349	0.837
FTD	IN_LAMP5_RELN	TUBGCP6	0.17	0.18	0.94	0.349	0.918
FTD	EN_L3_5_IT_2	ARHGEF25	-0.22	0.24	-0.94	0.349	0.789
FTD	IN_SST	MINDY3	-0.09	0.09	-0.94	0.349	0.879
FTD	EN_L3_5_IT_2	C15orf40	-0.13	0.14	-0.94	0.349	0.789
FTD	Astro	ACAP3	0.12	0.13	0.94	0.349	0.678
FTD	Endo	WWP1	0.15	0.16	0.94	0.349	0.863
FTD	IN_LAMP5_RELN	SP9	-0.20	0.21	-0.94	0.349	0.918
FTD	EN_L6_CT	ZNF233	0.21	0.23	0.94	0.349	0.788
FTD	EN_L3_5_IT_2	PDCL	0.13	0.13	0.94	0.349	0.789
FTD	IN_SST	STIM2	0.10	0.10	0.94	0.349	0.879
FTD	EN_L6_IT_1	CLMN	0.29	0.31	0.94	0.349	0.875
FTD	IN_ADARB2	ZNF692	0.15	0.16	0.94	0.349	0.998
FTD	EN_L2_3_IT	ITGAE	0.10	0.10	0.94	0.349	0.758
FTD	EN_L6_CT	ZSCAN18	-0.15	0.16	-0.94	0.349	0.788
FTD	IN_SST	ENOX2	0.15	0.16	0.94	0.349	0.879
FTD	IN_VIP	FBXO11	-0.05	0.05	-0.94	0.349	0.885
FTD	EN_L3_5_IT_1	CCDC28B	-0.24	0.26	-0.94	0.349	0.824
FTD	EN_L6_IT_2	FBXL16	-0.19	0.20	-0.94	0.349	0.875
FTD	Endo	KDM3B	0.20	0.22	0.94	0.349	0.863
FTD	IN_LAMP5_RELN	ST8SIA4	-0.19	0.20	-0.94	0.349	0.918
FTD	IN_VIP	DTNBP1	0.08	0.09	0.94	0.349	0.885
FTD	PC	MAP3K7	0.20	0.22	0.94	0.349	0.975
FTD	EN_L3_5_IT_1	ART3	-0.32	0.34	-0.94	0.349	0.824
FTD	VLMC	SLC41A1	-0.32	0.34	-0.94	0.349	1
FTD	EN_L6B	ATP6V1B2	0.15	0.15	0.94	0.349	0.841
FTD	IN_LAMP5_LHX6	MESD	0.18	0.19	0.94	0.349	0.942
FTD	VLMC	MAP3K1	-0.31	0.33	-0.94	0.349	1
FTD	EN_L6_IT_2	KBTBD11	0.16	0.17	0.94	0.349	0.875
FTD	VLMC	ECHDC1	0.25	0.27	0.94	0.349	1
FTD	OPC	ADNP	-0.06	0.07	-0.94	0.349	0.761
FTD	EN_L5_6_NP	ENSG00000249967	-0.29	0.30	-0.94	0.349	0.83
FTD	IN_PVALB	SLC6A6	-0.12	0.13	-0.94	0.349	0.904
FTD	IN_SST	CACNG7	0.08	0.09	0.94	0.349	0.879
FTD	Astro	FRZB	0.29	0.31	0.94	0.349	0.678
FTD	Astro	ZNF280D	-0.10	0.11	-0.94	0.349	0.678
FTD	IN_PVALB	MIF4GD	0.28	0.30	0.94	0.349	0.904
FTD	IN_VIP	COG3	0.07	0.08	0.94	0.349	0.885
FTD	EN_L3_5_IT_2	GSG1L	0.13	0.13	0.94	0.349	0.79
FTD	EN_L2_3_IT	NRSN2	-0.08	0.09	-0.94	0.349	0.758
FTD	EN_L6B	FAIM2	0.14	0.15	0.94	0.349	0.841
FTD	EN_L6_IT_2	ERICH3	-0.16	0.17	-0.94	0.349	0.875
FTD	EN_L6B	TERF1	0.12	0.13	0.94	0.349	0.841
FTD	IN_PVALB	GRID1	-0.08	0.09	-0.94	0.349	0.904
FTD	Astro	JRKL	0.11	0.11	0.94	0.349	0.678
FTD	Oligo	FUBP3	-0.06	0.06	-0.94	0.349	0.73
FTD	IN_PVALB	TAF4B	-0.12	0.13	-0.94	0.349	0.904
FTD	IN_ADARB2	WHRN	0.28	0.30	0.94	0.349	0.998
FTD	EN_L3_5_IT_3	PTN	-0.16	0.17	-0.94	0.349	0.837
FTD	IN_LAMP5_LHX6	NT5DC1	-0.17	0.18	-0.94	0.349	0.942
FTD	PC	RAB8B	0.22	0.23	0.94	0.349	0.975
FTD	IN_SST	AQP4	0.24	0.25	0.94	0.349	0.879
FTD	IN_LAMP5_RELN	KBTBD3	-0.17	0.18	-0.94	0.349	0.918
FTD	EN_L3_5_IT_1	CPAMD8	0.26	0.27	0.94	0.349	0.824
FTD	EN_L6_IT_2	CASP3	-0.23	0.25	-0.94	0.349	0.875
FTD	EN_L3_5_IT_3	FDPS	-0.11	0.12	-0.94	0.349	0.837
FTD	EN_L3_5_IT_2	FBXL16	0.12	0.12	0.94	0.349	0.79
FTD	Oligo	AHCYL1	0.06	0.06	0.94	0.349	0.73
FTD	EN_L2_3_IT	SERPINB1	-0.21	0.23	-0.94	0.349	0.758
FTD	EN_L6_IT_1	INPP5K	-0.21	0.22	-0.94	0.349	0.875
FTD	Micro	EXOC5	-0.09	0.09	-0.94	0.349	0.936
FTD	IN_LAMP5_RELN	AK3	0.13	0.14	0.94	0.349	0.918
FTD	PVM	TNRC6A	0.22	0.23	0.94	0.349	1
FTD	IN_ADARB2	MYO9B	0.15	0.15	0.94	0.349	0.998
FTD	EN_L6_IT_1	TMEM59L	0.14	0.15	0.94	0.349	0.875
FTD	IN_PVALB	PAIP1	-0.11	0.12	-0.94	0.349	0.904
FTD	EN_L5_ET	HIF1AN	4.73	4.90	0.96	0.349	0.918
FTD	EN_L6B	CYRIA	-0.08	0.09	-0.94	0.349	0.841
FTD	IN_ADARB2	ZNF614	0.22	0.23	0.94	0.349	0.998
FTD	EN_L6_CT	TRMT1	0.19	0.21	0.94	0.349	0.788
FTD	EN_L6B	CCDC73	-0.26	0.28	-0.94	0.349	0.841
FTD	IN_VIP	KBTBD6	-0.13	0.14	-0.94	0.349	0.885
FTD	Astro	IRF2BP2	0.12	0.12	0.94	0.349	0.679
FTD	IN_LAMP5_LHX6	RAI14	-0.32	0.34	-0.94	0.349	0.942
FTD	EN_L3_5_IT_2	VPS25	-0.20	0.22	-0.94	0.349	0.79
FTD	IN_VIP	ENSG00000255835	-0.14	0.15	-0.94	0.349	0.885
FTD	EN_L3_5_IT_2	RPL35	0.11	0.12	0.94	0.349	0.79
FTD	IN_LAMP5_LHX6	POLA1	0.11	0.12	0.94	0.349	0.942
FTD	EN_L6_IT_2	NEK7	-0.23	0.24	-0.94	0.349	0.875
FTD	PC	SCAF8	0.14	0.15	0.94	0.349	0.975
FTD	IN_VIP	GOLPH3	-0.08	0.09	-0.94	0.349	0.885
FTD	Astro	SSUH2	0.28	0.30	0.94	0.349	0.679
FTD	IN_LAMP5_RELN	EDEM1	-0.13	0.14	-0.94	0.349	0.918
FTD	EN_L6_IT_1	CEP89	0.14	0.15	0.94	0.349	0.875
FTD	EN_L6_CT	TIMM29	-0.20	0.21	-0.94	0.349	0.788
FTD	OPC	EXOSC2	-0.13	0.13	-0.94	0.349	0.761
FTD	Micro	GABRA4	0.28	0.30	0.94	0.349	0.936
FTD	OPC	CELSR2	-0.11	0.12	-0.94	0.349	0.761
FTD	IN_ADARB2	FLOT1	0.12	0.13	0.94	0.349	0.998
FTD	OPC	PHF20	-0.07	0.08	-0.94	0.349	0.761
FTD	IN_PVALB_CHC	DNAH9	-0.31	0.33	-0.94	0.349	0.872
FTD	EN_L5_6_NP	MADD	-0.15	0.16	-0.94	0.349	0.83
FTD	EN_L5_ET	INTS6	-2.90	3.01	-0.96	0.349	0.918
FTD	IN_VIP	PYM1	-0.13	0.14	-0.94	0.349	0.885
FTD	IN_LAMP5_LHX6	RNF24	-0.12	0.13	-0.94	0.349	0.942
FTD	EN_L6B	DLC1	-0.16	0.17	-0.94	0.349	0.841
FTD	OPC	CEACAM1	-0.21	0.23	-0.94	0.349	0.761
FTD	IN_LAMP5_LHX6	SLC4A8	0.15	0.16	0.94	0.349	0.942
FTD	IN_LAMP5_RELN	POLG2	-0.20	0.21	-0.94	0.349	0.918
FTD	IN_PVALB	ARL15	-0.09	0.10	-0.94	0.349	0.904
FTD	PC	FARS2	0.21	0.23	0.94	0.349	0.975
FTD	EN_L6_IT_2	ZNF589	-0.19	0.20	-0.94	0.349	0.875
FTD	EN_L5_ET	CCAR1	2.93	3.05	0.96	0.349	0.918
FTD	IN_VIP	B3GNTL1	-0.11	0.12	-0.94	0.35	0.885
FTD	IN_LAMP5_RELN	BMPR1B	0.29	0.31	0.94	0.35	0.918
FTD	VLMC	MPHOSPH9	0.26	0.28	0.94	0.35	1
FTD	PC	RNF152	0.21	0.22	0.94	0.35	0.975
FTD	EN_L6_IT_1	CEBPZ	-0.15	0.16	-0.94	0.35	0.875
FTD	EN_L3_5_IT_2	DHFR	0.17	0.19	0.94	0.35	0.79
FTD	IN_PVALB_CHC	PTPRZ1	-0.32	0.34	-0.94	0.35	0.872
FTD	OPC	GCNT1	-0.19	0.20	-0.94	0.35	0.761
FTD	IN_VIP	PRRT1	-0.15	0.16	-0.94	0.35	0.885
FTD	EN_L2_3_IT	PLEKHA6	0.07	0.07	0.94	0.35	0.758
FTD	EN_L2_3_IT	XRN1	-0.06	0.07	-0.94	0.35	0.758
FTD	IN_VIP	ALDH8A1	-0.16	0.17	-0.94	0.35	0.885
FTD	EN_L6_IT_1	CCNJ	-0.28	0.30	-0.94	0.35	0.875
FTD	EN_L3_5_IT_3	CD200	-0.09	0.09	-0.94	0.35	0.837
FTD	EN_L5_ET	SSBP4	3.87	4.02	0.96	0.35	0.918
FTD	EN_L5_6_NP	BCR	0.23	0.24	0.94	0.35	0.83
FTD	PVM	LRRTM4	-0.43	0.46	-0.94	0.35	1
FTD	IN_VIP	HIVEP3	0.06	0.07	0.94	0.35	0.885
FTD	EN_L6_CT	KAT6A	0.10	0.11	0.94	0.35	0.788
FTD	EN_L5_6_NP	LYSMD3	0.22	0.23	0.94	0.35	0.83
FTD	SMC	ATF2	0.43	0.45	0.94	0.35	0.997
FTD	EN_L3_5_IT_1	MSRB3	-0.14	0.14	-0.94	0.35	0.825
FTD	Micro	ARMCX5-GPRASP2	0.12	0.13	0.94	0.35	0.936
FTD	Oligo	NLGN2	0.08	0.09	0.94	0.35	0.731
FTD	EN_L3_5_IT_3	CTPS1	0.14	0.15	0.94	0.35	0.837
FTD	OPC	NT5M	-0.11	0.12	-0.94	0.35	0.761
FTD	EN_L5_6_NP	CLNS1A	-0.12	0.13	-0.94	0.35	0.83
FTD	EN_L6_CT	TYW3	0.18	0.19	0.94	0.35	0.788
FTD	EN_L6_IT_1	ZNF699	-0.21	0.23	-0.94	0.35	0.875
FTD	IN_SST	SCOC	0.14	0.15	0.94	0.35	0.88
FTD	IN_ADARB2	VAMP7	-0.17	0.19	-0.94	0.35	0.998
FTD	OPC	TMX1	-0.10	0.10	-0.94	0.35	0.761
FTD	Endo	GFOD1	-0.23	0.25	-0.94	0.35	0.863
FTD	IN_ADARB2	SHOC2	0.11	0.12	0.94	0.35	0.998
FTD	OPC	RNF149	-0.09	0.09	-0.94	0.35	0.761
FTD	IN_LAMP5_RELN	CRBN	-0.10	0.11	-0.94	0.35	0.918
FTD	IN_LAMP5_LHX6	SLC44A2	0.24	0.25	0.94	0.35	0.942
FTD	EN_L3_5_IT_3	NTAQ1	-0.16	0.17	-0.94	0.35	0.837
FTD	PC	CRPPA	0.28	0.30	0.94	0.35	0.975
FTD	Oligo	ETAA1	-0.07	0.07	-0.94	0.35	0.731
FTD	Oligo	PPP1R14A	-0.11	0.12	-0.94	0.35	0.731
FTD	IN_LAMP5_RELN	LATS1	0.09	0.10	0.94	0.35	0.918
FTD	IN_PVALB_CHC	CSMD2	0.09	0.09	0.94	0.35	0.872
FTD	EN_L3_5_IT_3	C3orf14	-0.10	0.10	-0.94	0.35	0.837
FTD	EN_L5_ET	GOLM1	-2.90	3.02	-0.96	0.35	0.918
FTD	EN_L5_6_NP	ZFPM2	0.25	0.27	0.94	0.35	0.83
FTD	IN_LAMP5_RELN	NUBP1	-0.19	0.20	-0.94	0.35	0.918
FTD	Astro	NFKB2	-0.23	0.24	-0.94	0.35	0.679
FTD	IN_VIP	TFCP2	0.07	0.08	0.94	0.35	0.885
FTD	PVM	GNG7	0.33	0.35	0.94	0.35	1
FTD	IN_PVALB	AP1M1	0.11	0.12	0.94	0.35	0.904
FTD	EN_L6_IT_1	MLH1	0.14	0.15	0.94	0.35	0.875
FTD	OPC	ARRB1	0.16	0.17	0.94	0.35	0.761
FTD	IN_LAMP5_RELN	IP6K2	0.11	0.11	0.94	0.35	0.918
FTD	EN_L6_CT	FZD6	-0.17	0.18	-0.94	0.35	0.788
FTD	EN_L3_5_IT_2	PNRC2	-0.14	0.15	-0.94	0.35	0.79
FTD	IN_LAMP5_RELN	CCDC137	0.22	0.23	0.94	0.35	0.918
FTD	EN_L6_IT_1	MLF1	-0.18	0.19	-0.94	0.35	0.875
FTD	IN_ADARB2	PPP1R8	0.19	0.20	0.94	0.35	0.998
FTD	Micro	SLC1A4	0.15	0.16	0.94	0.35	0.936
FTD	EN_L3_5_IT_2	SBK1	0.23	0.25	0.94	0.35	0.79
FTD	EN_L6_IT_1	ARHGAP6	-0.34	0.37	-0.94	0.35	0.875
FTD	EN_L3_5_IT_3	KALRN	-0.05	0.06	-0.94	0.35	0.837
FTD	IN_LAMP5_LHX6	ETFDH	-0.14	0.15	-0.94	0.35	0.942
FTD	Oligo	EEF1A2	-0.14	0.15	-0.94	0.35	0.731
FTD	EN_L3_5_IT_3	EMCN	-0.32	0.34	-0.94	0.35	0.837
FTD	IN_ADARB2	RIC3	-0.11	0.12	-0.94	0.35	0.998
FTD	Astro	MYOZ2	-0.24	0.26	-0.94	0.35	0.679
FTD	Micro	SDE2	-0.21	0.23	-0.94	0.35	0.936
FTD	OPC	DCAF4	-0.16	0.17	-0.94	0.35	0.761
FTD	EN_L5_ET	ROBO2	1.22	1.27	0.96	0.35	0.918
FTD	EN_L2_3_IT	MCFD2	-0.07	0.08	-0.94	0.35	0.759
FTD	IN_LAMP5_RELN	HECTD2	-0.10	0.11	-0.94	0.35	0.918
FTD	EN_L6B	KLC4	-0.21	0.22	-0.94	0.35	0.841
FTD	EN_L6_CT	ARFGEF2	-0.11	0.12	-0.94	0.35	0.788
FTD	EN_L6_CT	PMS1	-0.10	0.11	-0.94	0.35	0.788
FTD	EN_L2_3_IT	MCHR2	-0.13	0.14	-0.94	0.35	0.759
FTD	OPC	RPS4X	-0.11	0.12	-0.94	0.35	0.761
FTD	VLMC	RUFY3	0.15	0.16	0.94	0.35	1
FTD	VLMC	EWSR1	-0.21	0.22	-0.94	0.35	1
FTD	IN_LAMP5_LHX6	CHTOP	-0.17	0.18	-0.94	0.35	0.942
FTD	IN_PVALB	MRS2	-0.10	0.11	-0.94	0.35	0.905
FTD	EN_L3_5_IT_3	TCTN2	0.13	0.14	0.94	0.35	0.837
FTD	PC	OGDH	0.23	0.25	0.94	0.35	0.975
FTD	EN_L2_3_IT	MARK4	0.07	0.07	0.94	0.35	0.759
FTD	Micro	SLIT1	0.18	0.20	0.94	0.35	0.936
FTD	OPC	TTC3	0.05	0.05	0.94	0.35	0.761
FTD	IN_ADARB2	PPFIBP1	0.13	0.14	0.94	0.35	0.998
FTD	EN_L2_3_IT	DNAJC12	0.11	0.12	0.94	0.35	0.759
FTD	Oligo	EEF2K	0.20	0.22	0.94	0.35	0.731
FTD	EN_L5_6_NP	MLXIPL	0.14	0.14	0.94	0.35	0.83
FTD	Astro	SLC25A5	-0.15	0.15	-0.94	0.35	0.679
FTD	IN_ADARB2	TMEM241	0.13	0.14	0.94	0.35	0.998
FTD	EN_L2_3_IT	ADA2	0.16	0.17	0.94	0.35	0.759
FTD	IN_SST	SLC7A6	-0.11	0.12	-0.94	0.35	0.88
FTD	IN_PVALB	RALYL	0.22	0.23	0.94	0.35	0.905
FTD	Oligo	ARMH4	0.07	0.07	0.94	0.35	0.731
FTD	Micro	ST3GAL2	0.15	0.16	0.94	0.35	0.936
FTD	OPC	CLEC14A	0.20	0.21	0.94	0.35	0.761
FTD	Astro	VHL	0.09	0.10	0.94	0.35	0.679
FTD	EN_L3_5_IT_2	TPD52	0.09	0.09	0.94	0.35	0.79
FTD	EN_L3_5_IT_2	DNAJC27	-0.11	0.11	-0.94	0.35	0.79
FTD	IN_PVALB_CHC	ACTR1A	-0.19	0.20	-0.94	0.35	0.873
FTD	IN_LAMP5_RELN	BMT2	0.12	0.12	0.94	0.35	0.918
FTD	EN_L5_6_NP	PCNX1	-0.09	0.09	-0.94	0.35	0.83
FTD	IN_ADARB2	SEPTIN1	0.24	0.26	0.94	0.35	0.998
FTD	EN_L5_6_NP	CENPP	-0.16	0.17	-0.94	0.35	0.83
FTD	EN_L3_5_IT_1	DCAF12	0.18	0.19	0.94	0.35	0.826
FTD	EN_L6_CT	RPL28	-0.14	0.15	-0.94	0.35	0.788
FTD	EN_L3_5_IT_2	GRIA3	0.09	0.10	0.94	0.35	0.79
FTD	Micro	STX1A	-0.23	0.24	-0.94	0.35	0.936
FTD	EN_L5_6_NP	RPS27L	-0.21	0.23	-0.94	0.35	0.83
FTD	Endo	AATF	-0.25	0.27	-0.94	0.35	0.864
FTD	EN_L6_CT	GGH	0.23	0.25	0.94	0.35	0.788
FTD	Micro	PBRM1	-0.07	0.07	-0.94	0.35	0.936
FTD	OPC	DPY30	0.09	0.09	0.94	0.35	0.761
FTD	EN_L6_IT_2	RAE1	0.25	0.27	0.94	0.35	0.876
FTD	IN_LAMP5_RELN	ZNF66	0.17	0.18	0.94	0.35	0.918
FTD	IN_VIP	RBM15	0.12	0.13	0.94	0.35	0.885
FTD	EN_L6_IT_1	BCL7B	-0.19	0.20	-0.94	0.35	0.875
FTD	EN_L2_3_IT	ENSG00000268750	0.11	0.12	0.94	0.35	0.759
FTD	EN_L2_3_IT	TOP1	-0.05	0.06	-0.94	0.35	0.759
FTD	Micro	CCDC126	0.20	0.22	0.94	0.35	0.936
FTD	IN_LAMP5_LHX6	SENP5	-0.12	0.12	-0.94	0.35	0.942
FTD	EN_L5_6_NP	CALM1	-0.15	0.16	-0.94	0.35	0.83
FTD	EN_L6_IT_2	ENAH	-0.17	0.19	-0.94	0.35	0.876
FTD	Astro	C15orf61	-0.13	0.14	-0.94	0.35	0.68
FTD	IN_VIP	FAM120AOS	-0.10	0.11	-0.94	0.35	0.885
FTD	EN_L3_5_IT_2	FAU	0.13	0.14	0.94	0.35	0.79
FTD	Micro	NONO	-0.14	0.15	-0.94	0.35	0.936
FTD	EN_L2_3_IT	ECD	-0.06	0.07	-0.94	0.35	0.759
FTD	IN_ADARB2	DPP7	0.21	0.23	0.94	0.35	0.998
FTD	EN_L6B	NCOR1	0.09	0.09	0.94	0.35	0.841
FTD	IN_VIP	GABRB2	-0.06	0.07	-0.94	0.35	0.885
FTD	EN_L3_5_IT_3	POM121C	0.08	0.08	0.94	0.35	0.838
FTD	IN_VIP	ARF6	-0.18	0.19	-0.94	0.35	0.885
FTD	EN_L6B	LRP1	0.12	0.13	0.94	0.35	0.841
FTD	SMC	STIM1	-0.46	0.49	-0.94	0.35	0.997
FTD	EN_L5_6_NP	RPS23	-0.20	0.21	-0.94	0.35	0.83
FTD	Astro	SRRM1	-0.07	0.08	-0.94	0.35	0.68
FTD	PVM	SLC25A26	0.36	0.38	0.94	0.35	1
FTD	EN_L6B	TTC9B	-0.23	0.25	-0.94	0.35	0.841
FTD	EN_L6_CT	TMEM69	0.21	0.22	0.94	0.35	0.789
FTD	IN_LAMP5_LHX6	MT3	0.23	0.25	0.94	0.35	0.942
FTD	IN_SST	NDUFA12	-0.13	0.14	-0.94	0.35	0.88
FTD	Astro	CNBD1	0.16	0.17	0.94	0.35	0.68
FTD	IN_VIP	MAN1A2	-0.06	0.06	-0.94	0.35	0.885
FTD	IN_PVALB	SLC1A2	-0.16	0.17	-0.94	0.35	0.905
FTD	IN_PVALB_CHC	CBWD3	0.33	0.35	0.94	0.35	0.873
FTD	VLMC	PXK	-0.21	0.22	-0.94	0.35	1
FTD	EN_L3_5_IT_1	NADK2	0.12	0.13	0.94	0.35	0.826
FTD	Oligo	PPP1R16B	-0.07	0.07	-0.94	0.35	0.732
FTD	EN_L5_6_NP	HGS	0.22	0.23	0.94	0.35	0.83
FTD	IN_PVALB_CHC	SYNC	0.23	0.25	0.94	0.35	0.873
FTD	IN_PVALB	LARP4	-0.09	0.10	-0.94	0.35	0.905
FTD	IN_VIP	NAP1L5	-0.14	0.15	-0.94	0.35	0.885
FTD	EN_L6_IT_1	CD164	-0.18	0.19	-0.94	0.35	0.875
FTD	EN_L6B	E2F3	0.13	0.14	0.94	0.35	0.841
FTD	EN_L2_3_IT	MLST8	0.10	0.11	0.94	0.35	0.759
FTD	IN_ADARB2	DDX20	-0.21	0.22	-0.94	0.35	0.998
FTD	IN_LAMP5_RELN	COMMD5	-0.25	0.27	-0.94	0.35	0.918
FTD	EN_L3_5_IT_1	PPIP5K1	-0.09	0.10	-0.94	0.35	0.826
FTD	EN_L3_5_IT_2	ABCC5	-0.07	0.08	-0.94	0.35	0.79
FTD	EN_L3_5_IT_2	ALDH6A1	-0.14	0.15	-0.94	0.35	0.79
FTD	OPC	NFATC3	-0.09	0.09	-0.94	0.35	0.761
FTD	IN_LAMP5_LHX6	RBFOX1	0.08	0.08	0.94	0.35	0.942
FTD	EN_L6_IT_1	TMEM196	0.22	0.23	0.94	0.35	0.875
FTD	IN_ADARB2	MUS81	-0.24	0.25	-0.94	0.35	0.998
FTD	IN_PVALB	CRISPLD2	0.25	0.27	0.94	0.35	0.905
FTD	IN_SST	RPS11	-0.12	0.13	-0.94	0.35	0.88
FTD	IN_ADARB2	DHX34	0.18	0.19	0.94	0.35	0.998
FTD	EN_L6_IT_2	ZNF383	0.25	0.27	0.94	0.35	0.876
FTD	EN_L6_IT_2	CNRIP1	-0.14	0.15	-0.94	0.35	0.876
FTD	IN_PVALB	CHPF2	0.16	0.17	0.94	0.35	0.905
FTD	EN_L3_5_IT_3	CCDC137	-0.16	0.17	-0.94	0.35	0.838
FTD	EN_L6B	CNIH1	-0.15	0.16	-0.94	0.35	0.841
FTD	Astro	GABRG2	-0.18	0.19	-0.94	0.35	0.68
FTD	EN_L6_IT_1	ZNF720	-0.17	0.18	-0.94	0.35	0.875
FTD	IN_SST	TMEM104	0.22	0.23	0.94	0.35	0.88
FTD	EN_L2_3_IT	VPS9D1	0.07	0.08	0.94	0.35	0.759
FTD	Oligo	ANKFY1	-0.05	0.06	-0.94	0.35	0.732
FTD	Astro	SERPINB1	-0.23	0.24	-0.94	0.35	0.68
FTD	EN_L3_5_IT_3	GPR37	-0.24	0.25	-0.94	0.35	0.838
FTD	IN_SST	LAPTM4B	-0.12	0.13	-0.94	0.35	0.88
FTD	Astro	CPNE4	-0.12	0.13	-0.94	0.35	0.68
FTD	EN_L6_IT_1	OSBPL10	-0.16	0.17	-0.94	0.35	0.875
FTD	EN_L2_3_IT	PLPPR2	0.10	0.10	0.94	0.35	0.759
FTD	Oligo	AAMDC	0.07	0.07	0.94	0.35	0.732
FTD	Oligo	TEC	0.23	0.24	0.94	0.35	0.732
FTD	IN_SST	TOM1L2	0.07	0.07	0.94	0.35	0.88
FTD	PC	CCDC102B	-0.25	0.27	-0.94	0.35	0.975
FTD	IN_SST	ANKRD17	0.06	0.06	0.94	0.35	0.88
FTD	Oligo	GPR82	-0.22	0.24	-0.94	0.35	0.732
FTD	IN_VIP	ZC3H12B	0.07	0.08	0.94	0.35	0.885
FTD	EN_L2_3_IT	PTCD1	-0.16	0.17	-0.94	0.35	0.759
FTD	EN_L3_5_IT_2	STK4	-0.08	0.09	-0.94	0.35	0.79
FTD	EN_L6_CT	ADGRB1	-0.16	0.17	-0.94	0.35	0.789
FTD	EN_L6_IT_1	RCC2	-0.22	0.23	-0.94	0.35	0.875
FTD	EN_L6_IT_1	NNAT	-0.28	0.30	-0.94	0.35	0.875
FTD	EN_L6_IT_1	PLXNB2	-0.17	0.18	-0.94	0.35	0.875
FTD	EN_L3_5_IT_1	SH3D19	-0.12	0.13	-0.94	0.35	0.826
FTD	OPC	SGCE	-0.06	0.07	-0.94	0.35	0.761
FTD	Astro	FAM193B	0.08	0.09	0.94	0.35	0.68
FTD	EN_L6_CT	NLRC4	-0.27	0.28	-0.94	0.35	0.789
FTD	EN_L2_3_IT	SSNA1	-0.12	0.13	-0.94	0.351	0.759
FTD	EN_L6_IT_2	PTPN11	-0.13	0.14	-0.94	0.351	0.876
FTD	EN_L3_5_IT_3	SLC25A19	0.20	0.21	0.94	0.351	0.838
FTD	OPC	MALRD1	0.17	0.18	0.94	0.351	0.761
FTD	EN_L3_5_IT_1	DHX33	0.23	0.24	0.94	0.351	0.826
FTD	Oligo	MDH1	-0.08	0.08	-0.94	0.351	0.732
FTD	EN_L6_IT_2	PCCB	-0.18	0.19	-0.94	0.351	0.876
FTD	Oligo	PSMA8	-0.23	0.25	-0.94	0.351	0.732
FTD	PC	SEPTIN10	-0.22	0.24	-0.94	0.351	0.975
FTD	EN_L5_6_NP	CCDC24	0.24	0.26	0.94	0.351	0.83
FTD	EN_L5_ET	DPY19L2	-2.68	2.79	-0.96	0.351	0.918
FTD	IN_VIP	NFATC2	-0.32	0.35	-0.94	0.351	0.885
FTD	EN_L6_IT_2	TMEM244	0.19	0.20	0.94	0.351	0.876
FTD	VLMC	SYNJ1	-0.32	0.34	-0.94	0.351	1
FTD	EN_L2_3_IT	HRNR	-0.25	0.27	-0.94	0.351	0.759
FTD	IN_ADARB2	IQCK	-0.14	0.15	-0.94	0.351	0.998
FTD	IN_VIP	PRKAA1	-0.09	0.09	-0.94	0.351	0.885
FTD	Oligo	KDM3B	-0.06	0.07	-0.94	0.351	0.732
FTD	EN_L6B	KNOP1	-0.26	0.27	-0.94	0.351	0.841
FTD	EN_L6B	GRID2	0.13	0.14	0.94	0.351	0.841
FTD	EN_L3_5_IT_2	ENSG00000258472	0.19	0.21	0.94	0.351	0.79
FTD	Astro	METTL22	0.09	0.10	0.94	0.351	0.68
FTD	EN_L2_3_IT	TPBG	-0.25	0.27	-0.94	0.351	0.759
FTD	EN_L6B	NAA15	-0.10	0.10	-0.94	0.351	0.841
FTD	EN_L3_5_IT_1	PLEKHM3	-0.07	0.08	-0.94	0.351	0.826
FTD	EN_L6B	RPUSD4	0.24	0.26	0.94	0.351	0.841
FTD	VLMC	HECW2	-0.44	0.47	-0.94	0.351	1
FTD	PVM	MAP2K4	-0.32	0.34	-0.94	0.351	1
FTD	IN_VIP	RIPK1	-0.11	0.12	-0.94	0.351	0.885
FTD	IN_LAMP5_LHX6	GEN1	-0.25	0.27	-0.94	0.351	0.942
FTD	IN_VIP	PTK2	0.04	0.05	0.94	0.351	0.885
FTD	IN_LAMP5_RELN	MTCH1	-0.11	0.12	-0.94	0.351	0.919
FTD	EN_L6_IT_1	DENND4C	0.12	0.13	0.94	0.351	0.875
FTD	Adaptive	MARK3	0.32	0.34	0.94	0.351	0.924
FTD	EN_L6_CT	SGTB	-0.12	0.13	-0.94	0.351	0.789
FTD	Micro	PLEKHA1	0.14	0.15	0.94	0.351	0.937
FTD	EN_L6B	SSH1	0.12	0.13	0.94	0.351	0.841
FTD	IN_LAMP5_LHX6	GOLPH3	-0.14	0.15	-0.94	0.351	0.942
FTD	IN_PVALB	CCDC184	0.25	0.27	0.94	0.351	0.905
FTD	PVM	WIPI2	0.40	0.43	0.94	0.351	1
FTD	EN_L2_3_IT	DCK	-0.12	0.13	-0.94	0.351	0.759
FTD	EN_L6B	METTL8	-0.21	0.23	-0.94	0.351	0.841
FTD	IN_PVALB	AMD1	0.11	0.12	0.94	0.351	0.905
FTD	Astro	ZSCAN23	0.12	0.13	0.94	0.351	0.68
FTD	EN_L6_IT_1	HS3ST4	0.24	0.26	0.94	0.351	0.875
FTD	EN_L3_5_IT_1	NUDCD2	-0.13	0.14	-0.94	0.351	0.826
FTD	EN_L3_5_IT_2	DNAJA1	0.13	0.14	0.94	0.351	0.79
FTD	EN_L5_ET	CHP1	3.51	3.65	0.96	0.351	0.918
FTD	Astro	SCN3A	-0.18	0.19	-0.94	0.351	0.68
FTD	EN_L6_IT_1	CFTR	-0.27	0.29	-0.94	0.351	0.875
FTD	EN_L3_5_IT_1	THYN1	-0.17	0.18	-0.94	0.351	0.826
FTD	Micro	CACNB2	-0.21	0.22	-0.94	0.351	0.937
FTD	Micro	PRKN	0.10	0.11	0.94	0.351	0.937
FTD	Oligo	NQO1	0.12	0.13	0.94	0.351	0.732
FTD	IN_LAMP5_LHX6	ANKRD10	-0.11	0.12	-0.94	0.351	0.942
FTD	IN_VIP	TAC1	-0.38	0.41	-0.94	0.351	0.885
FTD	Astro	NRF1	0.07	0.07	0.94	0.351	0.68
FTD	EN_L3_5_IT_1	MTMR10	-0.17	0.18	-0.94	0.351	0.826
FTD	EN_L6_CT	NAA25	-0.11	0.12	-0.94	0.351	0.789
FTD	EN_L6B	FUT9	0.11	0.11	0.94	0.351	0.841
FTD	IN_LAMP5_LHX6	POLR3G	0.22	0.23	0.94	0.351	0.942
FTD	EN_L6_CT	HEATR3	0.14	0.15	0.94	0.351	0.789
FTD	IN_LAMP5_RELN	BRAT1	-0.18	0.20	-0.94	0.351	0.919
FTD	EN_L5_ET	GPLD1	-3.09	3.22	-0.96	0.351	0.918
FTD	IN_LAMP5_LHX6	RBM22	-0.26	0.28	-0.94	0.351	0.942
FTD	IN_SST	PIBF1	0.08	0.09	0.94	0.351	0.88
FTD	EN_L6_CT	ZMYM4	-0.09	0.09	-0.94	0.351	0.789
FTD	IN_ADARB2	LYSMD2	0.17	0.18	0.94	0.351	0.998
FTD	IN_ADARB2	ABL2	0.09	0.09	0.94	0.351	0.998
FTD	IN_ADARB2	PLD3	0.09	0.09	0.94	0.351	0.998
FTD	EN_L6_IT_1	DPY19L4	-0.16	0.17	-0.94	0.351	0.875
FTD	EN_L3_5_IT_3	PICK1	0.11	0.12	0.94	0.351	0.838
FTD	Oligo	ELK1	-0.10	0.11	-0.94	0.351	0.732
FTD	Astro	ZBTB43	-0.08	0.09	-0.94	0.351	0.68
FTD	EN_L3_5_IT_3	MCC	0.21	0.22	0.94	0.351	0.838
FTD	OPC	DTNA	-0.08	0.09	-0.94	0.351	0.762
FTD	IN_LAMP5_LHX6	PDE1A	-0.25	0.26	-0.94	0.351	0.942
FTD	OPC	SMARCD1	-0.09	0.10	-0.94	0.351	0.762
FTD	EN_L6B	NR6A1	-0.14	0.15	-0.94	0.351	0.841
FTD	Oligo	NELFCD	-0.06	0.07	-0.94	0.351	0.732
FTD	IN_LAMP5_LHX6	SSBP1	-0.14	0.15	-0.94	0.351	0.942
FTD	EN_L3_5_IT_2	WSB2	-0.09	0.09	-0.94	0.351	0.79
FTD	EN_L2_3_IT	LYSMD3	-0.09	0.10	-0.94	0.351	0.759
FTD	IN_ADARB2	SYNGAP1	0.12	0.13	0.94	0.351	0.998
FTD	Astro	USF1	-0.15	0.16	-0.94	0.351	0.68
FTD	EN_L2_3_IT	GPATCH8	-0.05	0.06	-0.94	0.351	0.759
FTD	EN_L3_5_IT_2	ABHD12	-0.07	0.08	-0.94	0.351	0.79
FTD	EN_L3_5_IT_1	CTR9	-0.16	0.17	-0.94	0.351	0.826
FTD	OPC	RAD23B	0.07	0.08	0.94	0.351	0.762
FTD	EN_L3_5_IT_1	SLC44A5	-0.10	0.11	-0.94	0.351	0.826
FTD	EN_L6_IT_2	INA	0.19	0.21	0.94	0.351	0.876
FTD	EN_L6_IT_2	FBXO22	-0.16	0.17	-0.94	0.351	0.876
FTD	OPC	NUMB	-0.07	0.08	-0.94	0.351	0.762
FTD	EN_L2_3_IT	H2AC6	0.19	0.21	0.94	0.351	0.759
FTD	EN_L6_IT_2	MLLT11	0.19	0.20	0.94	0.351	0.876
FTD	EN_L2_3_IT	SKIV2L	0.12	0.13	0.94	0.351	0.759
FTD	EN_L5_6_NP	MAP3K21	-0.13	0.14	-0.94	0.351	0.83
FTD	IN_ADARB2	EIF3E	0.13	0.14	0.94	0.351	0.998
FTD	EN_L3_5_IT_3	CHM	-0.07	0.08	-0.94	0.351	0.838
FTD	EN_L2_3_IT	NAXD	0.06	0.06	0.94	0.351	0.759
FTD	IN_SST	AMD1	0.11	0.12	0.94	0.351	0.88
FTD	EN_L6B	VPS35L	-0.11	0.12	-0.94	0.351	0.841
FTD	IN_VIP	HERPUD2	-0.08	0.08	-0.94	0.351	0.885
FTD	EN_L3_5_IT_2	TRIM28	0.14	0.15	0.94	0.351	0.79
FTD	Oligo	SLC24A4	-0.26	0.28	-0.94	0.351	0.732
FTD	IN_VIP	DBT	-0.09	0.09	-0.94	0.351	0.885
FTD	IN_VIP	SEPTIN3	0.07	0.08	0.94	0.351	0.885
FTD	EN_L5_ET	C8orf34	4.43	4.61	0.96	0.351	0.918
FTD	EN_L3_5_IT_2	TRIM23	-0.09	0.09	-0.94	0.351	0.79
FTD	IN_LAMP5_RELN	CMTM7	-0.26	0.28	-0.94	0.351	0.919
FTD	EN_L5_ET	MANBA	2.96	3.09	0.96	0.351	0.918
FTD	IN_ADARB2	ZBTB7A	-0.13	0.14	-0.94	0.351	0.998
FTD	IN_LAMP5_RELN	INHA	-0.25	0.27	-0.94	0.351	0.919
FTD	IN_PVALB	GPATCH2L	-0.07	0.08	-0.94	0.351	0.905
FTD	EN_L2_3_IT	INCA1	0.20	0.22	0.94	0.351	0.759
FTD	EN_L6_CT	OTOGL	-0.31	0.33	-0.94	0.351	0.789
FTD	IN_ADARB2	NDC1	-0.17	0.18	-0.94	0.351	0.998
FTD	IN_LAMP5_RELN	SNRPB2	0.18	0.19	0.94	0.351	0.919
FTD	Adaptive	ITPR2	-0.29	0.31	-0.94	0.351	0.924
FTD	IN_PVALB	SPINK13	0.31	0.33	0.94	0.351	0.905
FTD	IN_ADARB2	PUS7	-0.16	0.17	-0.94	0.351	0.998
FTD	EN_L3_5_IT_3	MEAF6	-0.09	0.10	-0.94	0.351	0.838
FTD	Oligo	CALCB	-0.21	0.22	-0.93	0.351	0.732
FTD	EN_L6_IT_1	ZDHHC6	-0.17	0.18	-0.94	0.351	0.875
FTD	EN_L3_5_IT_2	MPHOSPH9	0.06	0.07	0.94	0.351	0.79
FTD	EN_L3_5_IT_3	NRL	-0.22	0.23	-0.94	0.351	0.838
FTD	Micro	MAP4K4	0.11	0.12	0.93	0.351	0.937
FTD	IN_SST	VCL	0.10	0.10	0.94	0.351	0.88
FTD	IN_SST	VPS29	0.09	0.10	0.94	0.351	0.88
FTD	EN_L6B	HDAC5	0.16	0.17	0.94	0.351	0.841
FTD	EN_L5_6_NP	TXN	-0.23	0.24	-0.94	0.351	0.83
FTD	EN_L3_5_IT_2	WDR73	-0.11	0.12	-0.94	0.351	0.79
FTD	Oligo	SYCP2L	0.16	0.17	0.93	0.351	0.732
FTD	EN_L2_3_IT	CEP164	-0.09	0.09	-0.93	0.351	0.759
FTD	EN_L3_5_IT_2	CADPS2	-0.13	0.14	-0.94	0.351	0.79
FTD	PVM	HNRNPA3	0.21	0.23	0.94	0.351	1
FTD	IN_VIP	VAMP3	-0.12	0.13	-0.93	0.351	0.885
FTD	EN_L6_CT	ACSL4	-0.10	0.10	-0.94	0.351	0.789
FTD	EN_L6_CT	NIPA2	0.17	0.19	0.94	0.351	0.789
FTD	IN_LAMP5_RELN	TLK2	0.09	0.10	0.93	0.351	0.919
FTD	IN_PVALB_CHC	KCTD16	0.12	0.12	0.94	0.351	0.874
FTD	IN_ADARB2	LEPROTL1	-0.15	0.16	-0.93	0.351	0.998
FTD	IN_PVALB	KIAA0100	-0.13	0.14	-0.93	0.351	0.905
FTD	Micro	GNPAT	0.11	0.12	0.93	0.351	0.937
FTD	OPC	ZNF423	-0.09	0.10	-0.93	0.351	0.762
FTD	IN_PVALB_CHC	AFF3	-0.09	0.09	-0.94	0.351	0.874
FTD	EN_L3_5_IT_3	BANK1	0.15	0.16	0.93	0.351	0.838
FTD	Oligo	PATZ1	-0.07	0.08	-0.93	0.351	0.732
FTD	EN_L5_ET	PNISR	2.05	2.14	0.96	0.351	0.918
FTD	Astro	GRAMD2A	-0.29	0.31	-0.93	0.351	0.68
FTD	IN_SST	CCT3	0.11	0.12	0.93	0.351	0.88
FTD	EN_L5_ET	C12orf4	-3.25	3.39	-0.96	0.351	0.918
FTD	Micro	LAPTM4A	0.12	0.13	0.93	0.351	0.937
FTD	EN_L3_5_IT_2	AKR1A1	0.14	0.15	0.93	0.351	0.79
FTD	IN_PVALB	ZC3H7B	0.09	0.10	0.93	0.351	0.905
FTD	EN_L5_6_NP	CHST10	0.35	0.38	0.94	0.351	0.83
FTD	Oligo	LRRIQ3	0.26	0.27	0.93	0.351	0.732
FTD	EN_L6_IT_1	CREB5	0.27	0.29	0.94	0.351	0.875
FTD	Oligo	RPL22L1	-0.12	0.13	-0.93	0.351	0.732
FTD	EN_L5_6_NP	SRD5A1	-0.21	0.22	-0.94	0.351	0.83
FTD	PC	PDE1A	-0.29	0.31	-0.93	0.351	0.975
FTD	IN_SST	LCORL	-0.10	0.11	-0.93	0.351	0.88
FTD	IN_ADARB2	CFAP94	-0.21	0.23	-0.93	0.351	0.998
FTD	Astro	PHF1	0.09	0.10	0.93	0.351	0.68
FTD	EN_L2_3_IT	CAMKV	-0.11	0.12	-0.93	0.351	0.759
FTD	Astro	TMTC2	-0.11	0.12	-0.93	0.351	0.68
FTD	EN_L3_5_IT_1	ANKRD37	0.26	0.28	0.93	0.351	0.826
FTD	IN_SST	NDRG2	-0.18	0.20	-0.93	0.351	0.88
FTD	EN_L6B	CARF	-0.19	0.20	-0.94	0.351	0.841
FTD	EN_L2_3_IT	BTBD8	-0.08	0.09	-0.93	0.351	0.759
FTD	EN_L3_5_IT_3	SPIDR	0.06	0.06	0.93	0.351	0.838
FTD	EN_L3_5_IT_3	EBF3	-0.33	0.36	-0.93	0.351	0.838
FTD	IN_LAMP5_RELN	ERO1B	-0.09	0.10	-0.93	0.351	0.919
FTD	EN_L3_5_IT_3	SNX6	-0.08	0.09	-0.93	0.351	0.838
FTD	EN_L3_5_IT_3	RPP30	0.11	0.11	0.93	0.351	0.838
FTD	IN_SST	MOXD1	0.25	0.27	0.93	0.351	0.88
FTD	Astro	EIF4ENIF1	-0.06	0.07	-0.93	0.351	0.68
FTD	EN_L6_CT	IFT122	-0.14	0.15	-0.93	0.351	0.789
FTD	EN_L5_6_NP	PLPP4	-0.25	0.27	-0.94	0.351	0.83
FTD	IN_LAMP5_LHX6	STRBP	0.09	0.10	0.93	0.351	0.942
FTD	IN_SST	FIS1	0.14	0.15	0.93	0.351	0.88
FTD	Oligo	TLL1	-0.18	0.19	-0.93	0.351	0.732
FTD	EN_L6B	SREBF2	-0.13	0.14	-0.94	0.351	0.841
FTD	IN_LAMP5_RELN	RALYL	0.15	0.16	0.93	0.351	0.919
FTD	EN_L3_5_IT_3	IKBKB	0.11	0.12	0.93	0.351	0.838
FTD	EN_L3_5_IT_3	FADS1	0.12	0.13	0.93	0.351	0.838
FTD	IN_VIP	ZNF391	-0.14	0.15	-0.93	0.351	0.885
FTD	EN_L3_5_IT_1	ZNF155	0.15	0.17	0.93	0.351	0.826
FTD	EN_L3_5_IT_2	FGGY	-0.11	0.12	-0.93	0.351	0.79
FTD	IN_VIP	KCNJ2	-0.13	0.14	-0.93	0.351	0.885
FTD	Astro	P2RY8	0.23	0.25	0.93	0.351	0.68
FTD	IN_SST	TMC2	0.25	0.27	0.93	0.351	0.88
FTD	IN_SST	ARSB	0.13	0.14	0.93	0.351	0.88
FTD	IN_SST	ATP23	0.17	0.18	0.93	0.351	0.88
FTD	EN_L6_IT_2	KCNK10	0.23	0.24	0.94	0.351	0.876
FTD	EN_L6_CT	PIK3C2B	0.14	0.15	0.93	0.351	0.789
FTD	IN_SST	RBM8A	0.18	0.19	0.93	0.351	0.88
FTD	IN_SST	KIF11	0.20	0.22	0.93	0.351	0.88
FTD	Astro	RABEP2	0.10	0.11	0.93	0.351	0.68
FTD	EN_L6_IT_2	CLTC	-0.12	0.13	-0.94	0.351	0.876
FTD	EN_L3_5_IT_2	KIF15	0.15	0.16	0.93	0.351	0.79
FTD	IN_PVALB	CACNA1E	0.19	0.20	0.93	0.351	0.905
FTD	Micro	PSMA5	-0.18	0.19	-0.93	0.351	0.937
FTD	OPC	KATNAL2	0.12	0.12	0.93	0.351	0.762
FTD	EN_L3_5_IT_3	GVQW3	0.09	0.10	0.93	0.351	0.838
FTD	Astro	SEMA5A	0.24	0.25	0.93	0.351	0.68
FTD	EN_L5_6_NP	TMEM50B	0.14	0.15	0.94	0.351	0.83
FTD	IN_PVALB	KCNMB4	0.13	0.13	0.93	0.351	0.905
FTD	IN_LAMP5_LHX6	GPT2	-0.14	0.15	-0.93	0.351	0.942
FTD	PVM	MAPK10	-0.46	0.49	-0.94	0.351	1
FTD	Adaptive	ST3GAL1	0.39	0.41	0.94	0.351	0.924
FTD	EN_L6_IT_2	B3GAT1	-0.13	0.14	-0.93	0.351	0.876
FTD	Oligo	CEACAM19	-0.15	0.16	-0.93	0.351	0.732
FTD	Oligo	LEPROTL1	0.07	0.07	0.93	0.351	0.732
FTD	EN_L3_5_IT_2	G3BP2	-0.08	0.09	-0.93	0.351	0.79
FTD	EN_L6B	RCN2	-0.12	0.13	-0.93	0.351	0.841
FTD	EN_L6B	SLC26A3	-0.31	0.33	-0.93	0.351	0.841
FTD	IN_SST	PUS10	0.15	0.16	0.93	0.351	0.88
FTD	IN_LAMP5_LHX6	CCDC62	0.22	0.23	0.93	0.351	0.942
FTD	IN_VIP	KCNJ10	-0.22	0.23	-0.93	0.351	0.885
FTD	EN_L6_IT_1	CNOT3	0.21	0.22	0.93	0.351	0.876
FTD	IN_VIP	RAD18	0.15	0.16	0.93	0.351	0.885
FTD	EN_L3_5_IT_3	TIMP3	-0.21	0.23	-0.93	0.351	0.838
FTD	IN_SST	TMEM63C	-0.12	0.13	-0.93	0.351	0.88
FTD	Micro	DPH7	-0.15	0.16	-0.93	0.351	0.937
FTD	Astro	RETREG3	-0.07	0.08	-0.93	0.351	0.68
FTD	EN_L5_6_NP	ACADM	0.14	0.15	0.94	0.351	0.83
FTD	IN_PVALB	FAM155A	0.07	0.07	0.93	0.351	0.905
FTD	EN_L6_IT_1	CRYZ	0.33	0.36	0.93	0.351	0.876
FTD	EN_L5_6_NP	SPTBN4	-0.11	0.11	-0.93	0.351	0.83
FTD	EN_L6_IT_2	VAT1L	-0.29	0.31	-0.93	0.351	0.876
FTD	EN_L6B	TIMMDC1	0.19	0.20	0.93	0.351	0.841
FTD	IN_PVALB_CHC	SNAP91	-0.10	0.10	-0.93	0.351	0.875
FTD	EN_L3_5_IT_2	DPP9	-0.11	0.12	-0.93	0.351	0.79
FTD	VLMC	SMAD3	-0.25	0.27	-0.94	0.352	1
FTD	IN_SST	DNAJB14	-0.07	0.08	-0.93	0.352	0.88
FTD	IN_ADARB2	UGP2	0.14	0.15	0.93	0.352	0.998
FTD	EN_L6_CT	ZBTB44	-0.12	0.13	-0.93	0.352	0.789
FTD	Astro	VAV3	-0.10	0.11	-0.93	0.352	0.68
FTD	EN_L3_5_IT_2	NKPD1	-0.26	0.28	-0.93	0.352	0.79
FTD	EN_L3_5_IT_1	NUP37	0.25	0.26	0.93	0.352	0.826
FTD	Astro	SLC14A2	-0.24	0.26	-0.93	0.352	0.68
FTD	IN_ADARB2	ZNF790	-0.13	0.14	-0.93	0.352	0.998
FTD	EN_L5_ET	ADGRV1	-2.37	2.47	-0.96	0.352	0.918
FTD	IN_PVALB	ENSG00000260729	-0.12	0.13	-0.93	0.352	0.905
FTD	EN_L3_5_IT_2	NPY1R	0.12	0.13	0.93	0.352	0.79
FTD	EN_L6_CT	EPB41L4B	-0.11	0.12	-0.93	0.352	0.789
FTD	OPC	PIGG	-0.08	0.09	-0.93	0.352	0.762
FTD	EN_L6B	EIF4G2	-0.15	0.16	-0.93	0.352	0.841
FTD	IN_PVALB	IDNK	-0.19	0.21	-0.93	0.352	0.905
FTD	PC	BCKDHB	0.25	0.26	0.93	0.352	0.975
FTD	EN_L3_5_IT_1	SCAP	0.12	0.13	0.93	0.352	0.826
FTD	IN_PVALB	UTY	-0.12	0.13	-0.93	0.352	0.905
FTD	EN_L6B	NET1	0.24	0.26	0.93	0.352	0.841
FTD	OPC	STK31	-0.24	0.26	-0.93	0.352	0.762
FTD	Oligo	ENO3	-0.27	0.29	-0.93	0.352	0.732
FTD	EN_L2_3_IT	RBM47	0.13	0.14	0.93	0.352	0.76
FTD	EN_L6_IT_1	CASP8AP2	-0.13	0.14	-0.93	0.352	0.876
FTD	Micro	ZC3H7A	-0.09	0.10	-0.93	0.352	0.937
FTD	IN_SST	SRI	0.12	0.13	0.93	0.352	0.88
FTD	EN_L6_CT	METTL25	-0.12	0.13	-0.93	0.352	0.789
FTD	IN_ADARB2	TTC13	-0.12	0.13	-0.93	0.352	0.998
FTD	PC	ANXA5	-0.20	0.21	-0.93	0.352	0.975
FTD	EN_L6_CT	MCM6	0.27	0.29	0.93	0.352	0.789
FTD	IN_LAMP5_RELN	ATP5MK	-0.15	0.16	-0.93	0.352	0.919
FTD	EN_L6_IT_2	AZI2	-0.18	0.19	-0.93	0.352	0.876
FTD	IN_LAMP5_LHX6	NHLRC3	-0.13	0.14	-0.93	0.352	0.942
FTD	EN_L3_5_IT_3	ZSCAN5A	-0.15	0.16	-0.93	0.352	0.838
FTD	PVM	CHKA	-0.25	0.27	-0.94	0.352	1
FTD	EN_L3_5_IT_1	GOLGA1	-0.13	0.14	-0.93	0.352	0.826
FTD	Micro	LRRC58	0.14	0.15	0.93	0.352	0.937
FTD	PC	ELF1	0.24	0.25	0.93	0.352	0.975
FTD	EN_L3_5_IT_2	TEX53	-0.23	0.25	-0.93	0.352	0.79
FTD	EN_L6_IT_2	ADAMTS3	-0.36	0.39	-0.93	0.352	0.876
FTD	EN_L6B	CD2AP	-0.15	0.16	-0.93	0.352	0.841
FTD	Astro	PPA2	0.08	0.08	0.93	0.352	0.68
FTD	IN_PVALB	WDR93	-0.23	0.25	-0.93	0.352	0.905
FTD	EN_L3_5_IT_2	BRI3BP	0.08	0.09	0.93	0.352	0.79
FTD	Micro	BAIAP2L1	-0.24	0.26	-0.93	0.352	0.937
FTD	IN_VIP	PABPC1L2A	-0.25	0.27	-0.93	0.352	0.886
FTD	IN_PVALB_CHC	SACM1L	-0.15	0.17	-0.93	0.352	0.875
FTD	EN_L5_ET	FGF9	-3.46	3.61	-0.96	0.352	0.918
FTD	Micro	BACE1	-0.14	0.16	-0.93	0.352	0.937
FTD	EN_L5_ET	SLC27A4	3.76	3.93	0.96	0.352	0.918
FTD	EN_L3_5_IT_2	UNC79	-0.06	0.07	-0.93	0.352	0.79
FTD	EN_L3_5_IT_1	ETHE1	0.24	0.26	0.93	0.352	0.826
FTD	EN_L2_3_IT	EMX1	0.08	0.09	0.93	0.352	0.76
FTD	EN_L3_5_IT_2	PID1	-0.18	0.19	-0.93	0.352	0.79
FTD	IN_PVALB	BIN3	-0.14	0.15	-0.93	0.352	0.905
FTD	Micro	PSME2	-0.23	0.25	-0.93	0.352	0.937
FTD	EN_L6B	VPS52	-0.23	0.25	-0.93	0.352	0.841
FTD	Micro	FBXL7	0.23	0.24	0.93	0.352	0.937
FTD	EN_L6_IT_2	PPP1R14C	-0.27	0.29	-0.93	0.352	0.876
FTD	EN_L3_5_IT_3	FHL1	-0.08	0.08	-0.93	0.352	0.838
FTD	EN_L5_6_NP	NXPH3	-0.25	0.27	-0.93	0.352	0.831
FTD	Astro	ADCY7	-0.27	0.29	-0.93	0.352	0.68
FTD	EN_L6_IT_2	ZNF248	-0.13	0.14	-0.93	0.352	0.876
FTD	IN_SST	CC2D2A	-0.11	0.12	-0.93	0.352	0.88
FTD	EN_L6_IT_1	ABRAXAS2	0.11	0.12	0.93	0.352	0.876
FTD	IN_ADARB2	MAPK11	-0.25	0.26	-0.93	0.352	0.998
FTD	Oligo	RUVBL2	0.10	0.11	0.93	0.352	0.732
FTD	EN_L5_ET	FAM177A1	-4.11	4.29	-0.96	0.352	0.918
FTD	IN_ADARB2	CPSF1	0.21	0.22	0.93	0.352	0.998
FTD	IN_PVALB	PPP6R3	-0.07	0.07	-0.93	0.352	0.905
FTD	EN_L6_CT	INTS8	-0.10	0.11	-0.93	0.352	0.789
FTD	IN_LAMP5_LHX6	SPIN1	0.09	0.10	0.93	0.352	0.942
FTD	PVM	RPS6KC1	0.24	0.25	0.94	0.352	1
FTD	IN_PVALB_CHC	GAA	-0.25	0.27	-0.93	0.352	0.875
FTD	EN_L6_IT_1	SRGAP2B	-0.17	0.18	-0.93	0.352	0.876
FTD	IN_LAMP5_RELN	FBXO4	-0.21	0.22	-0.93	0.352	0.919
FTD	EN_L2_3_IT	ENSG00000267426	0.16	0.17	0.93	0.352	0.76
FTD	EN_L5_6_NP	TPMT	-0.23	0.25	-0.93	0.352	0.831
FTD	EN_L5_ET	PCP4	4.23	4.42	0.96	0.352	0.918
FTD	Micro	PNO1	0.22	0.23	0.93	0.352	0.937
FTD	OPC	BACH2	-0.08	0.09	-0.93	0.352	0.762
FTD	EN_L6B	HNRNPK	-0.14	0.15	-0.93	0.352	0.841
FTD	PVM	SSH2	-0.29	0.31	-0.94	0.352	1
FTD	EN_L3_5_IT_2	SPTBN1	0.06	0.06	0.93	0.352	0.79
FTD	IN_SST	AKIRIN2	-0.14	0.15	-0.93	0.352	0.88
FTD	Oligo	DCXR	0.14	0.15	0.93	0.352	0.732
FTD	Micro	MVB12A	0.21	0.22	0.93	0.352	0.937
FTD	IN_LAMP5_RELN	A2M	0.26	0.28	0.93	0.352	0.919
FTD	EN_L3_5_IT_1	RAB40C	0.12	0.13	0.93	0.352	0.826
FTD	EN_L6_IT_1	MTA3	0.10	0.11	0.93	0.352	0.876
FTD	IN_LAMP5_RELN	TCEA2	-0.16	0.17	-0.93	0.352	0.919
FTD	Micro	PIK3CG	0.14	0.15	0.93	0.352	0.937
FTD	Endo	UBE2R2	-0.18	0.19	-0.93	0.352	0.865
FTD	IN_PVALB	PRKAR2A	-0.07	0.08	-0.93	0.352	0.905
FTD	EN_L3_5_IT_3	SNX11	0.16	0.18	0.93	0.352	0.838
FTD	IN_LAMP5_RELN	CTIF	0.10	0.10	0.93	0.352	0.919
FTD	EN_L6_IT_1	SPSB3	-0.17	0.19	-0.93	0.352	0.876
FTD	EN_L6_IT_2	ZNF292	-0.08	0.09	-0.93	0.352	0.876
FTD	EN_L3_5_IT_2	EHBP1	-0.06	0.07	-0.93	0.352	0.79
FTD	EN_L2_3_IT	RNF122	0.23	0.24	0.93	0.352	0.76
FTD	IN_SST	SLC6A16	0.21	0.23	0.93	0.352	0.88
FTD	EN_L3_5_IT_3	TMEM185A	-0.13	0.14	-0.93	0.352	0.838
FTD	EN_L6_IT_2	SLC12A2	0.15	0.16	0.93	0.352	0.876
FTD	IN_SST	SCAPER	-0.06	0.07	-0.93	0.352	0.88
FTD	IN_PVALB	CYP46A1	-0.09	0.09	-0.93	0.352	0.905
FTD	EN_L2_3_IT	H2AZ2	0.10	0.11	0.93	0.352	0.76
FTD	IN_SST	ZSWIM7	-0.14	0.14	-0.93	0.352	0.88
FTD	EN_L3_5_IT_2	LSM5	0.13	0.14	0.93	0.352	0.79
FTD	EN_L6_CT	FLVCR1	-0.13	0.14	-0.93	0.352	0.789
FTD	IN_PVALB	IP6K2	0.08	0.09	0.93	0.352	0.905
FTD	IN_LAMP5_LHX6	FEZ1	0.12	0.13	0.93	0.352	0.942
FTD	EN_L6_IT_1	LRRIQ1	0.25	0.27	0.93	0.352	0.876
FTD	Oligo	SLC35C2	0.08	0.08	0.93	0.352	0.732
FTD	Oligo	RIOX2	0.08	0.09	0.93	0.352	0.732
FTD	IN_SST	CUBN	0.21	0.22	0.93	0.352	0.88
FTD	IN_SST	TMEM127	-0.14	0.15	-0.93	0.352	0.88
FTD	VLMC	ZCCHC14	0.26	0.28	0.93	0.352	1
FTD	EN_L6B	SLC9A9	0.28	0.31	0.93	0.352	0.841
FTD	IN_ADARB2	AP2A1	-0.15	0.16	-0.93	0.352	0.998
FTD	EN_L6B	MLIP	-0.12	0.13	-0.93	0.352	0.841
FTD	EN_L3_5_IT_2	KRR1	-0.09	0.10	-0.93	0.352	0.79
FTD	EN_L3_5_IT_2	METTL2B	-0.12	0.13	-0.93	0.352	0.79
FTD	EN_L3_5_IT_3	ENTPD4	-0.08	0.09	-0.93	0.352	0.838
FTD	IN_LAMP5_LHX6	NBPF9	-0.26	0.27	-0.93	0.352	0.942
FTD	IN_LAMP5_LHX6	NEPRO	0.21	0.22	0.93	0.352	0.942
FTD	Oligo	PSMD14	-0.06	0.06	-0.93	0.352	0.732
FTD	OPC	UBL5	-0.14	0.15	-0.93	0.352	0.762
FTD	EN_L5_6_NP	RNF141	0.24	0.25	0.93	0.352	0.831
FTD	Oligo	PRDX5	0.09	0.09	0.93	0.352	0.732
FTD	OPC	HS3ST5	-0.17	0.18	-0.93	0.352	0.762
FTD	Oligo	DTX3L	0.24	0.25	0.93	0.352	0.732
FTD	EN_L3_5_IT_2	CFAP298-TCP10L	-0.11	0.12	-0.93	0.352	0.79
FTD	EN_L6B	ARHGEF7	-0.10	0.10	-0.93	0.352	0.841
FTD	Astro	MYEF2	-0.08	0.08	-0.93	0.352	0.681
FTD	PC	UBQLN1	0.20	0.22	0.93	0.352	0.975
FTD	EN_L6_IT_2	SPAG16	-0.16	0.17	-0.93	0.352	0.876
FTD	IN_VIP	AMPD3	-0.11	0.12	-0.93	0.352	0.886
FTD	Astro	MR1	-0.13	0.14	-0.93	0.352	0.681
FTD	EN_L2_3_IT	SLC5A8	-0.30	0.32	-0.93	0.352	0.76
FTD	EN_L3_5_IT_2	STOML1	0.14	0.15	0.93	0.352	0.79
FTD	Oligo	BOC	-0.17	0.18	-0.93	0.352	0.732
FTD	IN_SST	ZNF236	-0.10	0.11	-0.93	0.352	0.88
FTD	IN_VIP	VPS13A	0.06	0.07	0.93	0.352	0.886
FTD	EN_L5_ET	ATAD1	2.74	2.86	0.96	0.352	0.918
FTD	IN_VIP	C4orf3	-0.12	0.13	-0.93	0.352	0.886
FTD	Endo	FUT8	0.17	0.19	0.93	0.352	0.865
FTD	EN_L6B	MAPKAP1	-0.10	0.10	-0.93	0.352	0.841
FTD	Micro	GLRX	0.18	0.20	0.93	0.352	0.937
FTD	EN_L3_5_IT_2	PIGF	-0.11	0.12	-0.93	0.352	0.79
FTD	EN_L6_IT_1	B4GALNT1	0.15	0.16	0.93	0.352	0.876
FTD	EN_L3_5_IT_1	MTCH2	0.12	0.13	0.93	0.352	0.826
FTD	IN_VIP	FAM241B	0.15	0.16	0.93	0.352	0.886
FTD	EN_L3_5_IT_3	UCHL1	0.10	0.11	0.93	0.352	0.838
FTD	EN_L2_3_IT	ENSG00000285505	-0.16	0.17	-0.93	0.352	0.76
FTD	EN_L5_6_NP	OGT	0.10	0.11	0.93	0.352	0.831
FTD	Oligo	HSDL1	0.09	0.09	0.93	0.352	0.732
FTD	IN_VIP	AP2A2	0.06	0.07	0.93	0.352	0.886
FTD	Endo	XPO6	0.22	0.23	0.93	0.352	0.865
FTD	Micro	SS18L2	0.22	0.23	0.93	0.352	0.937
FTD	EN_L3_5_IT_1	KCTD8	0.24	0.26	0.93	0.352	0.826
FTD	Adaptive	SMURF2	0.37	0.40	0.94	0.352	0.924
FTD	Endo	ADCY9	0.25	0.27	0.93	0.352	0.865
FTD	PC	HERC4	0.13	0.14	0.93	0.352	0.975
FTD	OPC	TEAD1	0.07	0.08	0.93	0.352	0.762
FTD	Oligo	TTBK2	0.06	0.06	0.93	0.352	0.732
FTD	IN_PVALB	SMAD1	0.11	0.12	0.93	0.352	0.906
FTD	EN_L3_5_IT_1	MITD1	0.17	0.18	0.93	0.352	0.826
FTD	EN_L5_6_NP	ALG13	-0.11	0.12	-0.93	0.352	0.831
FTD	EN_L6B	FAM214A	0.13	0.14	0.93	0.352	0.841
FTD	IN_LAMP5_LHX6	BSN	-0.14	0.15	-0.93	0.352	0.942
FTD	IN_SST	NPTX1	0.20	0.21	0.93	0.352	0.88
FTD	EN_L3_5_IT_1	SREBF2	0.10	0.11	0.93	0.352	0.826
FTD	EN_L6B	HSD17B7	0.27	0.29	0.93	0.352	0.841
FTD	IN_PVALB_CHC	CLEC20A	0.35	0.37	0.93	0.352	0.875
FTD	Astro	GP6	-0.21	0.22	-0.93	0.352	0.681
FTD	EN_L3_5_IT_1	SNX6	-0.11	0.12	-0.93	0.352	0.826
FTD	EN_L3_5_IT_2	ZBED9	-0.17	0.18	-0.93	0.352	0.79
FTD	IN_LAMP5_LHX6	DNAJC12	0.28	0.30	0.93	0.352	0.942
FTD	EN_L5_ET	UBE2D3	-2.31	2.41	-0.96	0.352	0.918
FTD	EN_L6_IT_2	FADS3	-0.17	0.18	-0.93	0.352	0.876
FTD	IN_LAMP5_RELN	OCIAD1	-0.08	0.09	-0.93	0.352	0.919
FTD	IN_VIP	DDX46	-0.07	0.07	-0.93	0.352	0.886
FTD	EN_L6_CT	LMBRD1	-0.09	0.09	-0.93	0.352	0.79
FTD	OPC	NSUN6	-0.06	0.06	-0.93	0.352	0.762
FTD	OPC	NOX4	0.26	0.27	0.93	0.352	0.762
FTD	IN_LAMP5_LHX6	LRRC2	-0.24	0.26	-0.93	0.352	0.942
FTD	EN_L3_5_IT_3	PCGF5	0.07	0.08	0.93	0.352	0.838
FTD	IN_LAMP5_LHX6	STOM	0.24	0.26	0.93	0.352	0.942
FTD	EN_L3_5_IT_3	CFAP298-TCP10L	-0.12	0.13	-0.93	0.352	0.838
FTD	PC	PLP1	-0.23	0.24	-0.93	0.352	0.975
FTD	EN_L3_5_IT_1	DLST	0.15	0.16	0.93	0.352	0.826
FTD	EN_L3_5_IT_3	PLEKHA6	0.08	0.09	0.93	0.352	0.838
FTD	EN_L3_5_IT_3	TENT2	-0.08	0.08	-0.93	0.352	0.838
FTD	EN_L6_IT_2	LURAP1	0.22	0.24	0.93	0.352	0.876
FTD	EN_L3_5_IT_2	RNF144A	0.08	0.09	0.93	0.352	0.79
FTD	OPC	FAM136A	-0.14	0.15	-0.93	0.352	0.762
FTD	IN_VIP	PRKCQ	0.18	0.20	0.93	0.352	0.886
FTD	IN_ADARB2	ZNF536	0.08	0.09	0.93	0.352	0.998
FTD	PC	CDC14A	-0.27	0.29	-0.93	0.352	0.975
FTD	EN_L6B	RAPGEFL1	-0.14	0.15	-0.93	0.352	0.841
FTD	OPC	MYO9A	-0.08	0.09	-0.93	0.352	0.762
FTD	EN_L3_5_IT_3	SRGAP2B	-0.12	0.13	-0.93	0.352	0.838
FTD	IN_SST	CD63	0.17	0.18	0.93	0.352	0.88
FTD	IN_PVALB_CHC	NKRF	-0.25	0.27	-0.93	0.352	0.875
FTD	Oligo	THY1	-0.13	0.14	-0.93	0.352	0.732
FTD	EN_L6B	SAFB2	0.12	0.12	0.93	0.352	0.841
FTD	OPC	MINDY1	0.12	0.12	0.93	0.352	0.762
FTD	OPC	PRPF40B	0.07	0.07	0.93	0.352	0.762
FTD	Micro	TTI2	-0.22	0.24	-0.93	0.352	0.938
FTD	OPC	GOLGA8B	-0.15	0.16	-0.93	0.352	0.762
FTD	EN_L3_5_IT_3	MCEE	-0.13	0.14	-0.93	0.352	0.838
FTD	EN_L5_ET	SCGB2B2	3.52	3.68	0.96	0.352	0.918
FTD	VLMC	SLC12A6	-0.30	0.33	-0.93	0.352	1
FTD	Oligo	COL8A1	-0.21	0.23	-0.93	0.352	0.732
FTD	PC	RBFOX1	0.18	0.19	0.93	0.352	0.975
FTD	EN_L3_5_IT_1	ARMC3	-0.22	0.24	-0.93	0.352	0.826
FTD	IN_VIP	KIAA1328	-0.07	0.08	-0.93	0.352	0.886
FTD	EN_L3_5_IT_3	CDK4	0.15	0.17	0.93	0.352	0.838
FTD	EN_L3_5_IT_1	MTFR1L	-0.16	0.17	-0.93	0.352	0.826
FTD	IN_LAMP5_LHX6	PGM1	0.25	0.26	0.93	0.352	0.942
FTD	EN_L5_ET	MALT1	-3.08	3.22	-0.96	0.352	0.918
FTD	EN_L6_IT_2	SLC6A17	-0.17	0.19	-0.93	0.352	0.876
FTD	IN_VIP	NACAD	0.14	0.15	0.93	0.352	0.886
FTD	IN_SST	RPS23	0.16	0.17	0.93	0.352	0.88
FTD	EN_L6B	RAB15	0.16	0.17	0.93	0.352	0.841
FTD	Oligo	PTHLH	-0.32	0.35	-0.93	0.352	0.732
FTD	EN_L6_IT_2	NCALD	-0.36	0.38	-0.93	0.352	0.876
FTD	EN_L3_5_IT_1	GATM	-0.15	0.17	-0.93	0.352	0.826
FTD	EN_L3_5_IT_2	LENG8	-0.10	0.11	-0.93	0.352	0.791
FTD	IN_PVALB	BPTF	-0.07	0.07	-0.93	0.352	0.906
FTD	IN_PVALB_CHC	UBAP2	0.16	0.17	0.93	0.352	0.875
FTD	Oligo	NGF	0.41	0.44	0.93	0.352	0.732
FTD	IN_SST	SENP8	-0.19	0.20	-0.93	0.352	0.88
FTD	EN_L3_5_IT_3	UBE2G1	-0.08	0.08	-0.93	0.352	0.838
FTD	IN_LAMP5_RELN	OTUD7B	-0.10	0.11	-0.93	0.352	0.919
FTD	Micro	BCL3	-0.48	0.52	-0.93	0.352	0.938
FTD	Oligo	VWDE	-0.20	0.22	-0.93	0.352	0.732
FTD	EN_L6_CT	PRPF39	0.11	0.12	0.93	0.352	0.79
FTD	EN_L6B	PSD2	0.21	0.23	0.93	0.353	0.841
FTD	EN_L3_5_IT_3	ACIN1	-0.06	0.07	-0.93	0.353	0.838
FTD	EN_L6_CT	PDE1C	0.20	0.22	0.93	0.353	0.79
FTD	Oligo	IQGAP1	-0.08	0.08	-0.93	0.353	0.732
FTD	EN_L2_3_IT	SLU7	-0.09	0.09	-0.93	0.353	0.761
FTD	IN_VIP	RAB11FIP2	0.06	0.07	0.93	0.353	0.886
FTD	IN_LAMP5_LHX6	PTPN5	-0.13	0.14	-0.93	0.353	0.942
FTD	IN_LAMP5_LHX6	PPID	0.17	0.19	0.93	0.353	0.942
FTD	Adaptive	NR3C1	0.28	0.29	0.93	0.353	0.924
FTD	IN_SST	FAM107A	-0.23	0.24	-0.93	0.353	0.88
FTD	IN_SST	BMT2	0.09	0.09	0.93	0.353	0.88
FTD	OPC	SYNGR3	-0.21	0.23	-0.93	0.353	0.762
FTD	Endo	SERP1	-0.22	0.24	-0.93	0.353	0.865
FTD	Adaptive	SLTM	-0.36	0.38	-0.93	0.353	0.924
FTD	EN_L2_3_IT	STON2	0.17	0.18	0.93	0.353	0.761
FTD	EN_L3_5_IT_2	KLHL29	0.11	0.11	0.93	0.353	0.791
FTD	OPC	ARHGEF1	-0.10	0.11	-0.93	0.353	0.762
FTD	Micro	ENSG00000249209	-0.25	0.26	-0.93	0.353	0.938
FTD	EN_L2_3_IT	PABPC1	0.07	0.07	0.93	0.353	0.761
FTD	OPC	HMGB2	-0.20	0.22	-0.93	0.353	0.762
FTD	EN_L3_5_IT_3	GTDC1	-0.07	0.07	-0.93	0.353	0.838
FTD	EN_L5_ET	MARK1	-2.25	2.35	-0.96	0.353	0.918
FTD	IN_VIP	COA5	-0.11	0.11	-0.93	0.353	0.886
FTD	Astro	TLE1	-0.10	0.11	-0.93	0.353	0.681
FTD	Astro	P4HA1	0.13	0.14	0.93	0.353	0.681
FTD	IN_ADARB2	HIP1	0.13	0.14	0.93	0.353	0.998
FTD	EN_L2_3_IT	ENSG00000272162	-0.10	0.10	-0.93	0.353	0.761
FTD	EN_L6B	FMNL2	-0.09	0.10	-0.93	0.353	0.841
FTD	IN_VIP	IL5RA	0.27	0.29	0.93	0.353	0.886
FTD	EN_L3_5_IT_2	BRD1	-0.10	0.11	-0.93	0.353	0.791
FTD	OPC	C12orf56	-0.22	0.23	-0.93	0.353	0.762
FTD	EN_L6B	LRRC28	-0.12	0.13	-0.93	0.353	0.841
FTD	EN_L6B	MON2	-0.08	0.09	-0.93	0.353	0.841
FTD	IN_SST	PROSER1	-0.14	0.15	-0.93	0.353	0.88
FTD	EN_L6B	AKAP9	-0.08	0.09	-0.93	0.353	0.841
FTD	IN_PVALB	PANK1	-0.11	0.12	-0.93	0.353	0.907
FTD	EN_L3_5_IT_1	DCPS	0.20	0.21	0.93	0.353	0.826
FTD	EN_L3_5_IT_3	FOXK1	0.08	0.08	0.93	0.353	0.838
FTD	IN_VIP	SNX19	-0.09	0.10	-0.93	0.353	0.886
FTD	IN_LAMP5_LHX6	ZNF521	0.24	0.26	0.93	0.353	0.942
FTD	IN_LAMP5_LHX6	MTMR8	-0.25	0.27	-0.93	0.353	0.942
FTD	EN_L3_5_IT_3	CMPK1	0.09	0.10	0.93	0.353	0.838
FTD	IN_VIP	CHRM2	-0.14	0.15	-0.93	0.353	0.886
FTD	EN_L5_ET	FAM98B	-4.06	4.24	-0.96	0.353	0.918
FTD	IN_LAMP5_RELN	MRPL43	0.18	0.19	0.93	0.353	0.919
FTD	Oligo	LETM1	0.06	0.07	0.93	0.353	0.732
FTD	IN_ADARB2	LAMTOR5	0.18	0.20	0.93	0.353	0.998
FTD	IN_LAMP5_RELN	SFPQ	0.11	0.12	0.93	0.353	0.919
FTD	EN_L5_6_NP	AMPH	-0.11	0.12	-0.93	0.353	0.831
FTD	EN_L6_IT_1	TCEA2	-0.18	0.19	-0.93	0.353	0.877
FTD	EN_L2_3_IT	POMGNT1	-0.09	0.10	-0.93	0.353	0.761
FTD	OPC	NFIB	0.07	0.08	0.93	0.353	0.762
FTD	Oligo	AP2M1	0.07	0.08	0.93	0.353	0.732
FTD	EN_L3_5_IT_1	RAB30	0.21	0.22	0.93	0.353	0.826
FTD	IN_VIP	STAG2	0.07	0.07	0.93	0.353	0.886
FTD	Endo	FAM171A1	-0.22	0.24	-0.93	0.353	0.865
FTD	IN_LAMP5_RELN	TCF7L2	-0.21	0.23	-0.93	0.353	0.919
FTD	IN_LAMP5_LHX6	RAB11FIP5	0.27	0.29	0.93	0.353	0.942
FTD	IN_ADARB2	FEM1B	0.17	0.18	0.93	0.353	0.998
FTD	EN_L6B	RBBP5	-0.16	0.17	-0.93	0.353	0.841
FTD	EN_L3_5_IT_1	PAK4	0.17	0.18	0.93	0.353	0.826
FTD	Oligo	TNPO1	0.05	0.06	0.93	0.353	0.732
FTD	IN_PVALB	SCN8A	-0.06	0.06	-0.93	0.353	0.907
FTD	OPC	CCDC9	0.17	0.19	0.93	0.353	0.762
FTD	OPC	DOLPP1	0.20	0.21	0.93	0.353	0.762
FTD	IN_PVALB_CHC	FSIP2	0.34	0.37	0.93	0.353	0.875
FTD	IN_VIP	MTERF3	0.12	0.13	0.93	0.353	0.886
FTD	EN_L5_6_NP	NDUFAF5	-0.14	0.15	-0.93	0.353	0.831
FTD	IN_ADARB2	PIGB	-0.19	0.21	-0.93	0.353	0.998
FTD	Endo	ATP6V1A	-0.21	0.23	-0.93	0.353	0.865
FTD	EN_L3_5_IT_1	CFAP58	-0.23	0.24	-0.93	0.353	0.826
FTD	EN_L6_CT	UNC119B	0.23	0.24	0.93	0.353	0.79
FTD	Astro	FAM221A	-0.11	0.12	-0.93	0.353	0.682
FTD	Adaptive	CD53	0.24	0.26	0.93	0.353	0.924
FTD	EN_L3_5_IT_3	HYI	-0.19	0.21	-0.93	0.353	0.838
FTD	OPC	AXL	0.15	0.16	0.93	0.353	0.762
FTD	VLMC	OPA1	-0.21	0.22	-0.93	0.353	1
FTD	IN_PVALB	ADRA1A	-0.14	0.15	-0.93	0.353	0.907
FTD	EN_L3_5_IT_1	TSNARE1	0.11	0.12	0.93	0.353	0.826
FTD	OPC	MRPL42	-0.08	0.08	-0.93	0.353	0.762
FTD	VLMC	RUNX1	0.44	0.47	0.93	0.353	1
FTD	EN_L6_IT_1	IGFBP2	-0.27	0.29	-0.93	0.353	0.877
FTD	EN_L6B	STK25	0.16	0.17	0.93	0.353	0.841
FTD	Astro	MYO1E	-0.16	0.17	-0.93	0.353	0.682
FTD	VLMC	SOBP	0.20	0.22	0.93	0.353	1
FTD	EN_L6B	ZSCAN23	0.25	0.27	0.93	0.353	0.841
FTD	OPC	MREG	0.12	0.13	0.93	0.353	0.762
FTD	IN_LAMP5_RELN	UBXN7	-0.10	0.11	-0.93	0.353	0.919
FTD	EN_L6_CT	NACA	0.17	0.18	0.93	0.353	0.79
FTD	EN_L2_3_IT	FBRS	-0.08	0.09	-0.93	0.353	0.761
FTD	EN_L3_5_IT_1	ZNF518A	0.12	0.13	0.93	0.353	0.826
FTD	IN_ADARB2	CCPG1	-0.21	0.22	-0.93	0.353	0.998
FTD	VLMC	OSBPL8	0.21	0.22	0.93	0.353	1
FTD	IN_SST	STX7	-0.08	0.09	-0.93	0.353	0.88
FTD	IN_VIP	ITGA10	0.25	0.26	0.93	0.353	0.886
FTD	IN_PVALB	U2SURP	0.07	0.07	0.93	0.353	0.907
FTD	IN_ADARB2	DOCK9	0.08	0.09	0.93	0.353	0.998
FTD	EN_L6_IT_1	NAALADL2	-0.16	0.17	-0.93	0.353	0.877
FTD	EN_L3_5_IT_3	NPIPB5	-0.18	0.19	-0.93	0.353	0.838
FTD	Astro	BVES	0.27	0.29	0.93	0.353	0.682
FTD	IN_LAMP5_RELN	SH3GL2	-0.11	0.12	-0.93	0.353	0.919
FTD	Astro	WWC3	0.07	0.08	0.93	0.353	0.682
FTD	Oligo	METRN	-0.08	0.09	-0.93	0.353	0.732
FTD	IN_ADARB2	ARL16	0.24	0.26	0.93	0.353	0.998
FTD	Endo	CALCOCO2	0.22	0.23	0.93	0.353	0.865
FTD	Oligo	MTA3	0.06	0.07	0.93	0.353	0.732
FTD	IN_ADARB2	OTULINL	0.20	0.22	0.93	0.353	0.998
FTD	Oligo	POLA1	0.06	0.07	0.93	0.353	0.732
FTD	Oligo	MYO5B	0.15	0.16	0.93	0.353	0.732
FTD	EN_L3_5_IT_3	SIK3	-0.08	0.08	-0.93	0.353	0.838
FTD	Oligo	ALKBH5	0.08	0.08	0.93	0.353	0.732
FTD	EN_L3_5_IT_2	ZNF519	0.08	0.08	0.93	0.353	0.791
FTD	EN_L6B	DARS1	-0.21	0.23	-0.93	0.353	0.841
FTD	EN_L6_CT	GTF3A	0.17	0.18	0.93	0.353	0.79
FTD	IN_VIP	YARS2	-0.09	0.10	-0.93	0.353	0.886
FTD	EN_L6B	CKAP4	0.27	0.29	0.93	0.353	0.841
FTD	OPC	ZNF418	-0.12	0.13	-0.93	0.353	0.762
FTD	IN_LAMP5_RELN	NOTCH2	-0.24	0.25	-0.93	0.353	0.919
FTD	EN_L3_5_IT_2	HSPBP1	-0.15	0.16	-0.93	0.353	0.791
FTD	IN_ADARB2	SLC27A6	0.37	0.40	0.93	0.353	0.998
FTD	EN_L5_ET	TMEM259	4.22	4.42	0.96	0.353	0.918
FTD	EN_L6_CT	BCO2	-0.15	0.17	-0.93	0.353	0.79
FTD	EN_L5_ET	CLMP	-3.40	3.56	-0.96	0.353	0.918
FTD	IN_SST	NUFIP1	-0.12	0.13	-0.93	0.353	0.88
FTD	IN_LAMP5_LHX6	SPINT2	-0.25	0.27	-0.93	0.353	0.942
FTD	IN_VIP	MAST2	0.07	0.07	0.93	0.353	0.886
FTD	IN_VIP	ATP5MC2	-0.10	0.11	-0.93	0.353	0.886
FTD	IN_SST	CZIB	0.15	0.16	0.93	0.353	0.88
FTD	IN_ADARB2	CCNL2	-0.12	0.13	-0.93	0.353	0.998
FTD	EN_L6_IT_1	NDUFA10	-0.09	0.10	-0.93	0.353	0.877
FTD	EN_L6_CT	MOV10L1	-0.29	0.31	-0.93	0.353	0.79
FTD	EN_L6_IT_2	MYL6B	0.20	0.22	0.93	0.353	0.877
FTD	Oligo	MPZL1	-0.19	0.20	-0.93	0.353	0.732
FTD	EN_L6_IT_1	ZNF652	-0.12	0.13	-0.93	0.353	0.877
FTD	EN_L6B	WDR61	-0.15	0.16	-0.93	0.353	0.841
FTD	Micro	ADAM17	0.10	0.11	0.93	0.353	0.938
FTD	Oligo	STEAP2	-0.13	0.14	-0.93	0.353	0.732
FTD	EN_L5_6_NP	MPPED1	0.16	0.17	0.93	0.353	0.831
FTD	EN_L3_5_IT_3	SRBD1	-0.12	0.13	-0.93	0.353	0.838
FTD	EN_L5_6_NP	PRPF31	0.24	0.26	0.93	0.353	0.831
FTD	SMC	ACSS3	-0.47	0.51	-0.94	0.353	0.997
FTD	IN_PVALB	MTFR1	-0.12	0.13	-0.93	0.353	0.907
FTD	EN_L5_6_NP	IRS2	0.20	0.21	0.93	0.353	0.831
FTD	EN_L3_5_IT_1	RGN	-0.26	0.28	-0.93	0.353	0.826
FTD	EN_L6_CT	P4HA2	0.17	0.19	0.93	0.353	0.79
FTD	EN_L5_6_NP	MOB2	0.19	0.21	0.93	0.353	0.831
FTD	EN_L2_3_IT	ENSG00000233757	-0.08	0.09	-0.93	0.353	0.761
FTD	EN_L3_5_IT_3	NAPEPLD	0.08	0.08	0.93	0.353	0.838
FTD	EN_L5_6_NP	CCSER1	0.10	0.11	0.93	0.353	0.831
FTD	EN_L2_3_IT	CHODL	0.23	0.24	0.93	0.353	0.761
FTD	EN_L6B	GUF1	0.19	0.20	0.93	0.353	0.841
FTD	EN_L6_CT	AAK1	-0.08	0.09	-0.93	0.353	0.79
FTD	EN_L2_3_IT	P2RX6	0.14	0.15	0.93	0.353	0.761
FTD	IN_PVALB	REV1	-0.07	0.07	-0.93	0.353	0.907
FTD	EN_L3_5_IT_2	ADRA1B	0.30	0.33	0.93	0.353	0.791
FTD	EN_L2_3_IT	CFAP161	0.15	0.16	0.93	0.353	0.761
FTD	IN_LAMP5_RELN	NOXA1	-0.20	0.21	-0.93	0.353	0.919
FTD	OPC	C6orf47	-0.20	0.21	-0.93	0.353	0.762
FTD	EN_L6_CT	EXT2	-0.10	0.10	-0.93	0.353	0.79
FTD	EN_L6B	HSF1	-0.18	0.19	-0.93	0.353	0.841
FTD	EN_L3_5_IT_3	SNX32	0.10	0.10	0.93	0.353	0.838
FTD	EN_L3_5_IT_2	DNASE1	0.10	0.11	0.93	0.353	0.791
FTD	IN_ADARB2	PMEPA1	0.19	0.20	0.93	0.353	0.998
FTD	IN_ADARB2	SLC35E3	0.12	0.13	0.93	0.353	0.998
FTD	EN_L3_5_IT_3	RAB11B	-0.12	0.13	-0.93	0.353	0.838
FTD	EN_L6_IT_1	CDIPT	0.18	0.20	0.93	0.353	0.877
FTD	EN_L6_IT_1	ZBTB46	0.13	0.14	0.93	0.353	0.877
FTD	IN_ADARB2	PSMD2	-0.19	0.20	-0.93	0.353	0.998
FTD	EN_L3_5_IT_2	IFTAP	0.09	0.10	0.93	0.353	0.791
FTD	OPC	COCH	0.19	0.20	0.93	0.353	0.762
FTD	Astro	NBEAL2	-0.16	0.17	-0.93	0.353	0.682
FTD	EN_L6_IT_2	SFXN5	-0.11	0.12	-0.93	0.353	0.877
FTD	EN_L3_5_IT_3	KCND2	-0.12	0.13	-0.93	0.353	0.838
FTD	IN_SST	MAN1C1	0.12	0.13	0.93	0.353	0.88
FTD	EN_L6_IT_1	LMTK3	0.11	0.12	0.93	0.353	0.877
FTD	IN_SST	IVNS1ABP	-0.13	0.14	-0.93	0.353	0.88
FTD	IN_SST	TRABD	-0.17	0.18	-0.93	0.353	0.88
FTD	Astro	KIAA1958	0.08	0.08	0.93	0.353	0.682
FTD	Astro	MRI1	-0.11	0.12	-0.93	0.353	0.682
FTD	Astro	NSUN2	-0.14	0.15	-0.93	0.353	0.682
FTD	EN_L2_3_IT	NDUFB6	-0.07	0.07	-0.93	0.353	0.761
FTD	EN_L3_5_IT_2	CKMT1B	-0.14	0.15	-0.93	0.353	0.791
FTD	EN_L6_IT_2	TRPM2	0.15	0.16	0.93	0.353	0.877
FTD	IN_ADARB2	NDUFA4	0.17	0.18	0.93	0.353	0.998
FTD	EN_L6_IT_2	XYLT2	-0.28	0.30	-0.93	0.353	0.877
FTD	IN_ADARB2	APBB1	-0.11	0.12	-0.93	0.353	0.998
FTD	IN_ADARB2	ATP5MC1	-0.23	0.25	-0.93	0.353	0.998
FTD	OPC	SRD5A1	-0.12	0.13	-0.93	0.353	0.762
FTD	OPC	FAM214B	0.17	0.18	0.93	0.353	0.762
FTD	Oligo	ATR	-0.06	0.07	-0.93	0.353	0.733
FTD	Micro	CLOCK	0.09	0.10	0.93	0.353	0.938
FTD	EN_L6_CT	SEMA4D	-0.11	0.12	-0.93	0.353	0.79
FTD	IN_PVALB_CHC	SGPP2	0.22	0.24	0.93	0.353	0.875
FTD	OPC	NOP53	0.13	0.13	0.93	0.353	0.762
FTD	EN_L2_3_IT	LGI4	-0.11	0.12	-0.93	0.353	0.761
FTD	VLMC	YTHDF3	0.22	0.23	0.93	0.353	1
FTD	EN_L2_3_IT	C11orf87	-0.08	0.08	-0.93	0.353	0.761
FTD	EN_L3_5_IT_1	C1orf35	0.17	0.19	0.93	0.353	0.826
FTD	EN_L2_3_IT	ATCAY	-0.06	0.07	-0.93	0.353	0.761
FTD	IN_LAMP5_RELN	CAPZA1	-0.11	0.12	-0.93	0.353	0.919
FTD	EN_L6_CT	ENSG00000284772	-0.14	0.15	-0.93	0.353	0.79
FTD	Oligo	BCHE	-0.20	0.22	-0.93	0.353	0.733
FTD	IN_SST	FAM131B	-0.14	0.15	-0.93	0.353	0.88
FTD	Oligo	ARHGAP23	0.07	0.07	0.93	0.353	0.733
FTD	IN_PVALB_CHC	CDK7	0.23	0.25	0.93	0.353	0.875
FTD	IN_PVALB	POLN	-0.25	0.26	-0.93	0.353	0.907
FTD	IN_PVALB_CHC	GALK2	-0.16	0.17	-0.93	0.353	0.875
FTD	EN_L6_IT_1	RCOR3	-0.11	0.12	-0.93	0.353	0.877
FTD	VLMC	ULK4	0.36	0.39	0.93	0.353	1
FTD	EN_L3_5_IT_1	LTBP4	0.15	0.17	0.93	0.353	0.826
FTD	Oligo	PCDH11X	0.11	0.12	0.93	0.353	0.733
FTD	EN_L6_IT_1	MTCP1	-0.28	0.30	-0.93	0.353	0.877
FTD	Endo	EXOC4	-0.13	0.14	-0.93	0.353	0.866
FTD	EN_L6_CT	ARHGEF7	-0.08	0.09	-0.93	0.353	0.79
FTD	Astro	RAB40A	0.11	0.12	0.93	0.353	0.682
FTD	IN_PVALB_CHC	CCNYL1	0.30	0.32	0.93	0.353	0.875
FTD	Micro	PABPC1L	0.16	0.17	0.93	0.353	0.938
FTD	EN_L2_3_IT	H1-10	0.13	0.14	0.93	0.353	0.761
FTD	EN_L5_6_NP	GIT2	-0.11	0.11	-0.93	0.353	0.832
FTD	EN_L6B	STYK1	-0.28	0.30	-0.93	0.353	0.841
FTD	EN_L2_3_IT	CACNA1A	0.08	0.09	0.93	0.353	0.761
FTD	Micro	TMIGD3	-0.15	0.16	-0.93	0.353	0.938
FTD	IN_PVALB	TMEM232	0.11	0.12	0.93	0.353	0.907
FTD	PC	FYN	-0.14	0.15	-0.93	0.353	0.975
FTD	IN_LAMP5_RELN	CASK	-0.08	0.08	-0.93	0.353	0.919
FTD	IN_VIP	C1QTNF7	-0.32	0.35	-0.93	0.353	0.886
FTD	OPC	GALC	0.09	0.09	0.93	0.353	0.763
FTD	IN_VIP	NWD1	0.18	0.19	0.93	0.353	0.886
FTD	Oligo	GORAB	-0.12	0.13	-0.93	0.353	0.733
FTD	EN_L3_5_IT_3	PTH1R	0.28	0.30	0.93	0.353	0.838
FTD	Adaptive	AGFG1	0.30	0.32	0.93	0.353	0.924
FTD	EN_L3_5_IT_1	YLPM1	0.07	0.07	0.93	0.353	0.826
FTD	IN_VIP	TIMM17A	-0.11	0.12	-0.93	0.353	0.886
FTD	Micro	S100PBP	0.11	0.12	0.93	0.353	0.938
FTD	VLMC	MIPEP	-0.27	0.29	-0.93	0.353	1
FTD	OPC	APC2	-0.13	0.14	-0.93	0.353	0.763
FTD	IN_PVALB_CHC	HOPX	-0.30	0.32	-0.93	0.353	0.875
FTD	EN_L3_5_IT_3	CCDC81	-0.26	0.28	-0.93	0.353	0.838
FTD	EN_L6_IT_1	CYP20A1	0.22	0.24	0.93	0.353	0.877
FTD	IN_LAMP5_RELN	RHOT1	-0.08	0.09	-0.93	0.354	0.919
FTD	IN_ADARB2	RRN3	0.17	0.19	0.93	0.354	0.998
FTD	EN_L2_3_IT	TMEM248	-0.08	0.09	-0.93	0.354	0.761
FTD	IN_LAMP5_LHX6	PCSK2	0.14	0.15	0.93	0.354	0.942
FTD	IN_LAMP5_RELN	ABHD13	-0.16	0.17	-0.93	0.354	0.919
FTD	Oligo	DNAJB5	0.12	0.13	0.93	0.354	0.733
FTD	EN_L3_5_IT_3	AK9	0.10	0.11	0.93	0.354	0.838
FTD	IN_PVALB	NPPC	0.18	0.19	0.93	0.354	0.907
FTD	EN_L5_6_NP	CSNK1G1	0.26	0.28	0.93	0.354	0.832
FTD	IN_SST	SMIM10L2B	-0.19	0.20	-0.93	0.354	0.88
FTD	EN_L6_IT_1	EPHB2	0.21	0.22	0.93	0.354	0.877
FTD	EN_L2_3_IT	MYB	-0.24	0.26	-0.93	0.354	0.761
FTD	IN_VIP	ABCG5	0.23	0.25	0.93	0.354	0.886
FTD	EN_L6B	MAEL	-0.32	0.34	-0.93	0.354	0.841
FTD	EN_L6_IT_2	TRIM17	0.26	0.28	0.93	0.354	0.877
FTD	IN_PVALB_CHC	PRDX3	0.24	0.26	0.93	0.354	0.875
FTD	IN_SST	THEM4	-0.14	0.15	-0.93	0.354	0.88
FTD	IN_LAMP5_LHX6	PPP2R2B	0.10	0.10	0.93	0.354	0.942
FTD	IN_ADARB2	NAPA	0.19	0.20	0.93	0.354	0.998
FTD	IN_ADARB2	MCU	0.12	0.13	0.93	0.354	0.998
FTD	Astro	CS	-0.10	0.10	-0.93	0.354	0.682
FTD	OPC	TOMM40	-0.12	0.13	-0.93	0.354	0.763
FTD	EN_L6_IT_2	RUSC2	0.13	0.14	0.93	0.354	0.877
FTD	IN_VIP	HYAL1	-0.18	0.20	-0.93	0.354	0.886
FTD	IN_SST	WASHC5	-0.11	0.12	-0.93	0.354	0.88
FTD	EN_L3_5_IT_2	GLO1	-0.09	0.10	-0.93	0.354	0.792
FTD	EN_L3_5_IT_3	OGFRL1	0.13	0.14	0.93	0.354	0.838
FTD	EN_L6_CT	ZNF354B	0.16	0.17	0.93	0.354	0.79
FTD	EN_L3_5_IT_1	FBXO46	0.18	0.20	0.93	0.354	0.826
FTD	IN_SST	ZNF614	0.16	0.17	0.93	0.354	0.88
FTD	IN_PVALB_CHC	CCDC61	0.33	0.36	0.93	0.354	0.875
FTD	EN_L3_5_IT_2	ASXL3	0.09	0.09	0.93	0.354	0.792
FTD	EN_L6B	SYT9	-0.24	0.26	-0.93	0.354	0.841
FTD	EN_L6_IT_1	NAB2	-0.22	0.23	-0.93	0.354	0.877
FTD	IN_LAMP5_LHX6	PWWP3A	-0.13	0.14	-0.93	0.354	0.942
FTD	EN_L3_5_IT_2	NUDCD3	0.06	0.06	0.93	0.354	0.792
FTD	EN_L6_IT_1	NUDT4	0.16	0.17	0.93	0.354	0.877
FTD	IN_LAMP5_RELN	ZNF667	-0.13	0.14	-0.93	0.354	0.919
FTD	EN_L2_3_IT	CYP2D6	0.24	0.25	0.93	0.354	0.761
FTD	EN_L5_6_NP	MSRB2	-0.25	0.27	-0.93	0.354	0.832
FTD	EN_L5_6_NP	MARCKS	-0.19	0.20	-0.93	0.354	0.832
FTD	IN_LAMP5_LHX6	CACNA1D	-0.11	0.12	-0.93	0.354	0.942
FTD	IN_LAMP5_RELN	ETV3	-0.22	0.24	-0.93	0.354	0.919
FTD	IN_PVALB_CHC	PRMT9	-0.19	0.20	-0.93	0.354	0.875
FTD	EN_L6B	CNGB3	-0.32	0.34	-0.93	0.354	0.841
FTD	IN_LAMP5_RELN	CALU	-0.14	0.15	-0.93	0.354	0.919
FTD	IN_PVALB	PDCD5	-0.11	0.12	-0.93	0.354	0.907
FTD	EN_L3_5_IT_1	ENSG00000266076	0.16	0.18	0.93	0.354	0.826
FTD	IN_PVALB_CHC	GNG7	0.18	0.20	0.93	0.354	0.875
FTD	Micro	ACYP2	0.10	0.11	0.93	0.354	0.938
FTD	EN_L2_3_IT	NIT2	-0.08	0.09	-0.93	0.354	0.761
FTD	IN_LAMP5_LHX6	DIP2A	-0.09	0.10	-0.93	0.354	0.942
FTD	Micro	TUBA1A	-0.15	0.16	-0.93	0.354	0.938
FTD	Astro	ZBTB48	-0.10	0.11	-0.93	0.354	0.683
FTD	Micro	SLC25A26	0.09	0.09	0.93	0.354	0.938
FTD	Endo	CCAR1	-0.17	0.18	-0.93	0.354	0.866
FTD	IN_LAMP5_RELN	KCNN2	0.10	0.11	0.93	0.354	0.919
FTD	EN_L6_CT	NLGN3	-0.17	0.19	-0.93	0.354	0.79
FTD	EN_L5_6_NP	ENSG00000260729	0.17	0.19	0.93	0.354	0.832
FTD	EN_L6B	GARS1	0.12	0.13	0.93	0.354	0.841
FTD	IN_VIP	CRACR2A	0.18	0.19	0.93	0.354	0.886
FTD	OPC	RBM12B	0.08	0.09	0.93	0.354	0.763
FTD	VLMC	FAM222B	0.25	0.27	0.93	0.354	1
FTD	EN_L6_IT_2	CDR2	-0.17	0.19	-0.93	0.354	0.877
FTD	EN_L3_5_IT_1	ZFY	0.20	0.22	0.93	0.354	0.826
FTD	IN_PVALB	DVL1	0.14	0.16	0.93	0.354	0.907
FTD	OPC	MGMT	0.12	0.13	0.93	0.354	0.763
FTD	EN_L6_IT_2	EPHB6	0.18	0.19	0.93	0.354	0.877
FTD	EN_L6_IT_2	PLBD2	0.23	0.25	0.93	0.354	0.877
FTD	EN_L3_5_IT_2	ELN	-0.19	0.21	-0.93	0.354	0.792
FTD	IN_LAMP5_RELN	PSME3	0.19	0.21	0.93	0.354	0.919
FTD	Astro	ZNF195	0.08	0.09	0.93	0.354	0.683
FTD	IN_SST	SCLT1	-0.12	0.13	-0.93	0.354	0.88
FTD	EN_L2_3_IT	SLC25A26	-0.05	0.05	-0.93	0.354	0.761
FTD	IN_PVALB_CHC	ABCB8	0.24	0.26	0.93	0.354	0.875
FTD	PVM	CANX	0.30	0.32	0.93	0.354	1
FTD	EN_L5_6_NP	UBE4A	0.14	0.15	0.93	0.354	0.832
FTD	IN_PVALB	ATXN3	-0.08	0.09	-0.93	0.354	0.907
FTD	Micro	BEX2	-0.20	0.22	-0.93	0.354	0.938
FTD	EN_L5_ET	PPP1R10	4.33	4.54	0.95	0.354	0.92
FTD	IN_LAMP5_LHX6	SUGP2	-0.11	0.12	-0.93	0.354	0.942
FTD	EN_L6B	RTN2	0.20	0.21	0.93	0.354	0.841
FTD	EN_L6B	KCND3	0.13	0.14	0.93	0.354	0.841
FTD	IN_PVALB_CHC	RBM45	-0.20	0.21	-0.93	0.354	0.875
FTD	IN_SST	NDUFA3	0.18	0.19	0.93	0.354	0.88
FTD	EN_L2_3_IT	RTN3	-0.04	0.04	-0.93	0.354	0.761
FTD	EN_L3_5_IT_2	ZNF268	-0.15	0.16	-0.93	0.354	0.792
FTD	IN_PVALB	LRRC27	-0.15	0.16	-0.93	0.354	0.907
FTD	OPC	OVOL2	-0.18	0.20	-0.93	0.354	0.763
FTD	Astro	NFATC2	-0.18	0.19	-0.93	0.354	0.683
FTD	Micro	SACM1L	0.09	0.10	0.93	0.354	0.938
FTD	EN_L2_3_IT	ACKR2	0.25	0.27	0.93	0.354	0.761
FTD	EN_L3_5_IT_2	TBR1	-0.10	0.11	-0.93	0.354	0.792
FTD	EN_L3_5_IT_1	TOB1	-0.18	0.19	-0.93	0.354	0.826
FTD	EN_L6B	DCX	-0.17	0.18	-0.93	0.354	0.841
FTD	OPC	MED22	-0.18	0.20	-0.93	0.354	0.763
FTD	EN_L3_5_IT_1	ISOC2	0.21	0.23	0.93	0.354	0.826
FTD	Oligo	TAPBPL	-0.14	0.15	-0.93	0.354	0.733
FTD	EN_L3_5_IT_1	MGAT4A	0.09	0.10	0.93	0.354	0.826
FTD	EN_L3_5_IT_3	FANCL	0.09	0.10	0.93	0.354	0.839
FTD	IN_LAMP5_LHX6	ZNF611	0.19	0.20	0.93	0.354	0.942
FTD	EN_L3_5_IT_1	FAM221A	0.19	0.21	0.93	0.354	0.826
FTD	EN_L2_3_IT	AIP	0.11	0.12	0.93	0.354	0.761
FTD	Astro	CPT2	-0.11	0.12	-0.93	0.354	0.683
FTD	Micro	CCNB3	-0.28	0.30	-0.93	0.354	0.938
FTD	IN_SST	AP2B1	-0.07	0.08	-0.93	0.354	0.88
FTD	PC	UBA2	0.15	0.16	0.93	0.354	0.975
FTD	EN_L3_5_IT_3	EIF2S2	-0.09	0.09	-0.93	0.354	0.839
FTD	IN_PVALB	ELOF1	0.17	0.18	0.93	0.354	0.907
FTD	EN_L3_5_IT_2	RPS3A	-0.14	0.15	-0.93	0.354	0.792
FTD	EN_L6_IT_1	CEP128	-0.17	0.18	-0.93	0.354	0.877
FTD	IN_ADARB2	ST8SIA1	0.18	0.19	0.93	0.354	0.998
FTD	IN_LAMP5_LHX6	GID8	-0.20	0.22	-0.93	0.354	0.942
FTD	OPC	CAPRIN2	-0.08	0.08	-0.93	0.354	0.763
FTD	OPC	ENTPD3	-0.18	0.20	-0.93	0.354	0.763
FTD	EN_L5_ET	HECTD1	-2.73	2.86	-0.95	0.354	0.92
FTD	IN_PVALB	SFRP1	0.31	0.34	0.93	0.354	0.907
FTD	IN_PVALB	MBP	-0.09	0.09	-0.93	0.354	0.907
FTD	EN_L6_IT_1	RFNG	-0.18	0.20	-0.93	0.354	0.877
FTD	EN_L5_6_NP	DPYSL3	-0.31	0.34	-0.93	0.354	0.832
FTD	IN_PVALB_CHC	RGS12	0.16	0.17	0.93	0.354	0.875
FTD	IN_PVALB_CHC	TEX10	-0.21	0.22	-0.93	0.354	0.875
FTD	IN_ADARB2	BRINP2	0.12	0.13	0.93	0.354	0.998
FTD	IN_PVALB	CDKN1B	-0.16	0.17	-0.93	0.354	0.907
FTD	EN_L3_5_IT_3	COPS7A	-0.13	0.14	-0.93	0.354	0.839
FTD	Micro	NUDT3	-0.16	0.17	-0.93	0.354	0.938
FTD	Astro	ARHGEF3	0.35	0.38	0.93	0.354	0.683
FTD	IN_SST	SYMPK	-0.09	0.10	-0.93	0.354	0.88
FTD	IN_SST	RHBDD3	0.13	0.14	0.93	0.354	0.88
FTD	EN_L3_5_IT_1	TMEM170B	0.12	0.13	0.93	0.354	0.826
FTD	EN_L3_5_IT_3	CACNG5	-0.33	0.35	-0.93	0.354	0.839
FTD	IN_PVALB_CHC	RPL23	-0.21	0.23	-0.93	0.354	0.875
FTD	Oligo	C11orf1	-0.15	0.16	-0.93	0.354	0.734
FTD	EN_L6_IT_2	CYB5D2	-0.17	0.18	-0.93	0.354	0.877
FTD	EN_L3_5_IT_2	FAM76A	-0.11	0.12	-0.93	0.354	0.792
FTD	EN_L3_5_IT_3	UBE2A	0.13	0.14	0.93	0.354	0.839
FTD	EN_L5_6_NP	FUBP1	-0.12	0.12	-0.93	0.354	0.832
FTD	Micro	PLEKHF2	0.16	0.17	0.93	0.354	0.938
FTD	Oligo	PTPA	-0.10	0.11	-0.93	0.354	0.734
FTD	OPC	BIN1	0.12	0.12	0.93	0.354	0.763
FTD	IN_PVALB	HMGA1	0.19	0.20	0.93	0.354	0.907
FTD	IN_PVALB_CHC	LNP1	0.30	0.33	0.93	0.354	0.875
FTD	EN_L2_3_IT	DYDC2	0.27	0.29	0.93	0.354	0.762
FTD	EN_L3_5_IT_1	CITED2	-0.29	0.31	-0.93	0.354	0.826
FTD	EN_L3_5_IT_1	EFNB2	0.14	0.16	0.93	0.354	0.826
FTD	Astro	USP34	0.05	0.05	0.93	0.354	0.683
FTD	IN_PVALB_CHC	DCTN2	0.19	0.21	0.93	0.354	0.875
FTD	IN_ADARB2	C5orf49	-0.23	0.25	-0.93	0.354	0.998
FTD	IN_ADARB2	RHPN1	0.24	0.25	0.93	0.354	0.998
FTD	IN_ADARB2	ELP6	-0.15	0.17	-0.93	0.354	0.998
FTD	EN_L3_5_IT_1	IL17RA	-0.21	0.22	-0.93	0.354	0.826
FTD	EN_L6B	INPP4A	0.08	0.09	0.93	0.354	0.841
FTD	IN_LAMP5_RELN	PFDN1	0.13	0.14	0.93	0.354	0.919
FTD	EN_L3_5_IT_1	MVP	-0.34	0.36	-0.93	0.354	0.826
FTD	EN_L3_5_IT_1	VEZF1	0.23	0.25	0.93	0.354	0.826
FTD	EN_L6_IT_1	ZNF681	-0.23	0.25	-0.93	0.354	0.877
FTD	IN_PVALB_CHC	ZNF718	-0.18	0.19	-0.93	0.354	0.875
FTD	EN_L3_5_IT_1	TM7SF2	0.21	0.23	0.93	0.354	0.826
FTD	IN_PVALB_CHC	STIM2	-0.18	0.19	-0.93	0.354	0.875
FTD	Astro	SLC38A7	0.10	0.11	0.93	0.354	0.683
FTD	EN_L3_5_IT_2	BEGAIN	0.14	0.15	0.93	0.354	0.792
FTD	IN_VIP	REV1	0.05	0.05	0.93	0.354	0.887
FTD	IN_SST	CDK14	-0.07	0.08	-0.93	0.354	0.88
FTD	Oligo	DISP3	0.19	0.20	0.93	0.354	0.734
FTD	Oligo	SLC66A1	0.11	0.11	0.93	0.354	0.734
FTD	EN_L3_5_IT_3	HECW1	-0.06	0.06	-0.93	0.354	0.839
FTD	IN_LAMP5_RELN	ATXN1L	-0.17	0.19	-0.93	0.354	0.919
FTD	IN_VIP	PDSS1	-0.09	0.09	-0.93	0.354	0.887
FTD	Astro	EGFR	0.13	0.14	0.93	0.354	0.683
FTD	EN_L5_6_NP	POLR2H	0.24	0.26	0.93	0.354	0.832
FTD	EN_L6_IT_2	SMIM10L1	-0.24	0.26	-0.93	0.354	0.877
FTD	EN_L2_3_IT	XBP1	0.13	0.14	0.93	0.354	0.762
FTD	IN_PVALB	EIF2AK2	0.10	0.11	0.93	0.354	0.907
FTD	EN_L3_5_IT_1	ZFP90	-0.10	0.10	-0.93	0.354	0.826
FTD	IN_VIP	OSBPL2	-0.09	0.09	-0.93	0.354	0.887
FTD	EN_L6B	STAM2	0.13	0.14	0.93	0.354	0.841
FTD	OPC	ZNF302	-0.09	0.10	-0.93	0.354	0.763
FTD	OPC	TRIP10	-0.23	0.25	-0.93	0.354	0.763
FTD	EN_L3_5_IT_1	FARP2	0.11	0.12	0.93	0.354	0.826
FTD	EN_L3_5_IT_3	VIL1	0.21	0.23	0.93	0.354	0.839
FTD	EN_L6_IT_2	SEC24D	-0.32	0.34	-0.93	0.354	0.877
FTD	IN_LAMP5_RELN	CDCA7	-0.18	0.20	-0.93	0.354	0.919
FTD	IN_PVALB	SSNA1	0.17	0.19	0.93	0.354	0.907
FTD	EN_L3_5_IT_2	MTRF1L	-0.12	0.13	-0.93	0.354	0.792
FTD	OPC	LRRTM4	0.06	0.06	0.93	0.354	0.763
FTD	EN_L2_3_IT	FAM20B	0.07	0.07	0.93	0.354	0.762
FTD	OPC	CISD3	0.16	0.17	0.93	0.354	0.763
FTD	EN_L2_3_IT	CEP85L	-0.06	0.06	-0.93	0.354	0.762
FTD	EN_L6B	NIPSNAP3A	-0.22	0.24	-0.93	0.354	0.841
FTD	Astro	BNIP2	0.10	0.11	0.93	0.354	0.683
FTD	Astro	GAMT	0.13	0.14	0.93	0.354	0.683
FTD	EN_L3_5_IT_2	STARD7	-0.09	0.10	-0.93	0.354	0.792
FTD	OPC	CYP26B1	-0.24	0.25	-0.93	0.354	0.763
FTD	IN_LAMP5_RELN	RAB9A	0.19	0.20	0.93	0.354	0.919
FTD	IN_LAMP5_RELN	RRH	-0.22	0.23	-0.93	0.354	0.919
FTD	EN_L3_5_IT_1	EDEM3	0.09	0.10	0.93	0.354	0.826
FTD	EN_L6_IT_1	CDC23	0.15	0.16	0.93	0.354	0.877
FTD	IN_PVALB_CHC	TTN	-0.31	0.33	-0.93	0.354	0.875
FTD	Oligo	MYDGF	0.07	0.08	0.93	0.354	0.734
FTD	IN_PVALB	MRPL43	-0.14	0.15	-0.93	0.354	0.907
FTD	Oligo	NEDD1	-0.09	0.09	-0.93	0.354	0.734
FTD	EN_L6_IT_1	MIX23	0.20	0.22	0.93	0.354	0.877
FTD	EN_L6_IT_2	ADAMTSL1	0.43	0.46	0.93	0.354	0.877
FTD	IN_LAMP5_LHX6	STIM2	0.15	0.16	0.93	0.354	0.943
FTD	EN_L6_IT_2	UBA3	-0.15	0.16	-0.93	0.354	0.877
FTD	Micro	SUCLG1	0.11	0.12	0.93	0.354	0.938
FTD	EN_L6_CT	P3H2	0.22	0.23	0.93	0.354	0.792
FTD	EN_L6B	AIMP2	0.24	0.26	0.93	0.354	0.841
FTD	Micro	BRINP2	-0.29	0.31	-0.93	0.354	0.938
FTD	EN_L6_IT_1	SRSF4	-0.12	0.13	-0.93	0.354	0.877
FTD	IN_LAMP5_RELN	IGF2BP3	0.24	0.25	0.93	0.354	0.919
FTD	IN_VIP	RXYLT1	0.13	0.14	0.93	0.354	0.887
FTD	Micro	ZNF529	0.14	0.15	0.93	0.354	0.938
FTD	VLMC	PAWR	0.38	0.41	0.93	0.354	1
FTD	PVM	APBB1IP	-0.31	0.34	-0.93	0.354	1
FTD	IN_PVALB	PRRT1	-0.17	0.19	-0.93	0.354	0.907
FTD	Endo	ATP9B	-0.18	0.20	-0.93	0.354	0.866
FTD	IN_PVALB	SP4	0.13	0.14	0.93	0.354	0.907
FTD	Oligo	LHPP	0.06	0.07	0.93	0.354	0.734
FTD	Micro	SPAG7	-0.18	0.20	-0.93	0.354	0.938
FTD	PC	PUM3	-0.26	0.28	-0.93	0.354	0.975
FTD	EN_L3_5_IT_1	ZCCHC3	0.22	0.24	0.93	0.354	0.827
FTD	Micro	DDIT3	-0.26	0.28	-0.93	0.354	0.938
FTD	EN_L6_IT_1	SGPL1	0.11	0.12	0.93	0.354	0.877
FTD	IN_ADARB2	ENSG00000286001	0.24	0.26	0.93	0.355	0.998
FTD	EN_L3_5_IT_2	ENPP2	-0.42	0.46	-0.93	0.355	0.792
FTD	EN_L3_5_IT_2	CABLES1	0.11	0.11	0.93	0.355	0.792
FTD	EN_L5_6_NP	STK17A	-0.20	0.21	-0.93	0.355	0.832
FTD	OPC	UVRAG	-0.06	0.06	-0.93	0.355	0.763
FTD	EN_L5_6_NP	BTF3	0.24	0.26	0.93	0.355	0.832
FTD	IN_VIP	PANX2	-0.12	0.13	-0.93	0.355	0.887
FTD	OPC	SOCS7	0.08	0.09	0.93	0.355	0.763
FTD	Micro	NDFIP2	0.19	0.20	0.93	0.355	0.938
FTD	IN_LAMP5_RELN	MARF1	-0.12	0.13	-0.93	0.355	0.919
FTD	IN_PVALB	EIF1AX	-0.15	0.16	-0.93	0.355	0.907
FTD	IN_VIP	NCKIPSD	-0.10	0.10	-0.93	0.355	0.887
FTD	PC	EXOC5	0.22	0.23	0.93	0.355	0.975
FTD	EN_L6_CT	PJA1	0.22	0.24	0.93	0.355	0.792
FTD	OPC	MAP3K9	-0.14	0.15	-0.93	0.355	0.763
FTD	EN_L3_5_IT_2	NDUFS8	-0.10	0.11	-0.93	0.355	0.792
FTD	EN_L6_IT_1	BUD13	-0.23	0.24	-0.93	0.355	0.877
FTD	IN_LAMP5_LHX6	STX18	-0.12	0.12	-0.93	0.355	0.943
FTD	EN_L2_3_IT	B3GALT4	0.14	0.15	0.93	0.355	0.762
FTD	IN_SST	SNRNP40	-0.12	0.13	-0.93	0.355	0.88
FTD	IN_LAMP5_LHX6	LTO1	-0.18	0.19	-0.93	0.355	0.943
FTD	IN_ADARB2	MSRA	0.09	0.10	0.93	0.355	0.998
FTD	IN_PVALB	CD9	0.28	0.31	0.93	0.355	0.907
FTD	IN_VIP	SMAP1	-0.06	0.06	-0.93	0.355	0.887
FTD	IN_ADARB2	SRGAP2B	0.14	0.15	0.93	0.355	0.998
FTD	Oligo	FAM186A	-0.15	0.16	-0.93	0.355	0.734
FTD	IN_VIP	NCOA4	0.08	0.09	0.93	0.355	0.887
FTD	Micro	DHX35	-0.12	0.13	-0.93	0.355	0.938
FTD	SMC	SNX9	0.53	0.57	0.93	0.355	0.997
FTD	EN_L5_ET	NRSN1	-2.42	2.54	-0.95	0.355	0.92
FTD	IN_LAMP5_RELN	ATG7	0.09	0.10	0.93	0.355	0.919
FTD	EN_L3_5_IT_3	NDFIP1	-0.08	0.08	-0.93	0.355	0.84
FTD	EN_L3_5_IT_1	UBALD1	0.24	0.25	0.93	0.355	0.827
FTD	Micro	ZFYVE9	-0.12	0.13	-0.93	0.355	0.938
FTD	EN_L6_IT_2	ZCCHC9	-0.24	0.26	-0.93	0.355	0.877
FTD	EN_L6_IT_2	ECHDC1	0.17	0.18	0.93	0.355	0.877
FTD	EN_L6_IT_2	DYRK1A	-0.11	0.11	-0.93	0.355	0.877
FTD	EN_L5_6_NP	INPP4A	0.08	0.09	0.93	0.355	0.832
FTD	Astro	GBP7	-0.29	0.31	-0.93	0.355	0.683
FTD	EN_L3_5_IT_3	ENSG00000268797	-0.15	0.16	-0.93	0.355	0.84
FTD	EN_L2_3_IT	KCNQ5	-0.07	0.07	-0.93	0.355	0.762
FTD	IN_PVALB	RALGDS	-0.12	0.13	-0.93	0.355	0.907
FTD	Oligo	GDPD3	0.14	0.15	0.93	0.355	0.734
FTD	IN_LAMP5_RELN	MMAB	-0.19	0.20	-0.93	0.355	0.919
FTD	IN_SST	TRIM9	0.06	0.07	0.93	0.355	0.88
FTD	OPC	AGK	0.07	0.07	0.93	0.355	0.763
FTD	Micro	FIGN	0.25	0.27	0.93	0.355	0.938
FTD	EN_L6_IT_2	PPP4R3B	-0.14	0.15	-0.93	0.355	0.877
FTD	OPC	SURF6	-0.15	0.16	-0.93	0.355	0.763
FTD	IN_ADARB2	SLC12A6	-0.12	0.12	-0.93	0.355	0.998
FTD	Oligo	EFHB	-0.37	0.39	-0.93	0.355	0.734
FTD	IN_SST	INAFM1	0.21	0.23	0.93	0.355	0.88
FTD	EN_L5_6_NP	RAD23B	-0.13	0.14	-0.93	0.355	0.832
FTD	EN_L3_5_IT_3	FAM172A	-0.06	0.06	-0.93	0.355	0.84
FTD	EN_L3_5_IT_2	UVSSA	-0.14	0.15	-0.93	0.355	0.792
FTD	IN_VIP	R3HDM1	-0.05	0.05	-0.93	0.355	0.887
FTD	EN_L2_3_IT	RND2	0.17	0.18	0.93	0.355	0.762
FTD	IN_PVALB	IFT57	0.11	0.12	0.93	0.355	0.907
FTD	EN_L5_ET	GABRA2	3.17	3.32	0.95	0.355	0.92
FTD	EN_L3_5_IT_1	ZKSCAN8	-0.14	0.16	-0.93	0.355	0.827
FTD	Oligo	SCD	-0.14	0.15	-0.93	0.355	0.734
FTD	Endo	ATXN7	-0.16	0.18	-0.93	0.355	0.866
FTD	EN_L6B	FCHO1	-0.20	0.22	-0.93	0.355	0.841
FTD	IN_LAMP5_LHX6	GRIK2	0.07	0.08	0.93	0.355	0.944
FTD	EN_L6_IT_1	KNDC1	0.13	0.14	0.93	0.355	0.878
FTD	EN_L5_ET	MEF2D	4.15	4.36	0.95	0.355	0.92
FTD	IN_ADARB2	CRIPT	0.16	0.17	0.93	0.355	0.998
FTD	IN_PVALB	NEGR1	0.09	0.10	0.93	0.355	0.907
FTD	IN_ADARB2	MTDH	-0.08	0.08	-0.93	0.355	0.998
FTD	Astro	SLC3A2	0.07	0.08	0.93	0.355	0.684
FTD	Micro	ALDH18A1	0.22	0.24	0.93	0.355	0.938
FTD	IN_PVALB_CHC	NHLRC3	-0.16	0.18	-0.93	0.355	0.876
FTD	EN_L6_IT_2	LRGUK	-0.26	0.28	-0.93	0.355	0.877
FTD	EN_L3_5_IT_3	B3GALNT2	0.09	0.09	0.93	0.355	0.84
FTD	EN_L6B	HBP1	-0.15	0.16	-0.93	0.355	0.841
FTD	IN_PVALB	ACOX1	-0.11	0.12	-0.93	0.355	0.907
FTD	EN_L5_6_NP	HK1	-0.11	0.12	-0.93	0.355	0.832
FTD	EN_L3_5_IT_1	C10orf67	0.25	0.26	0.93	0.355	0.827
FTD	IN_VIP	ERG28	-0.14	0.15	-0.93	0.355	0.887
FTD	EN_L2_3_IT	NPFFR2	0.25	0.27	0.93	0.355	0.762
FTD	EN_L3_5_IT_1	MTCL1	-0.11	0.11	-0.93	0.355	0.827
FTD	EN_L6_IT_2	TEX53	-0.36	0.38	-0.93	0.355	0.877
FTD	EN_L2_3_IT	HEG1	-0.22	0.24	-0.93	0.355	0.762
FTD	EN_L6B	TPRG1L	-0.24	0.26	-0.93	0.355	0.841
FTD	Micro	TIMM23B-AGAP6	-0.21	0.22	-0.93	0.355	0.938
FTD	EN_L6_IT_1	PCNP	0.11	0.12	0.93	0.355	0.878
FTD	IN_PVALB	TTC38	-0.22	0.24	-0.93	0.355	0.907
FTD	IN_LAMP5_RELN	EHMT2	-0.17	0.19	-0.93	0.355	0.919
FTD	Oligo	GPAT3	0.21	0.22	0.93	0.355	0.734
FTD	EN_L3_5_IT_1	NCL	0.13	0.14	0.93	0.355	0.827
FTD	EN_L6B	RASGEF1A	-0.18	0.20	-0.93	0.355	0.841
FTD	EN_L3_5_IT_1	ZFYVE1	-0.14	0.15	-0.93	0.355	0.827
FTD	EN_L6_CT	ZNF493	0.15	0.17	0.93	0.355	0.792
FTD	EN_L5_6_NP	PHF20L1	-0.10	0.11	-0.93	0.355	0.832
FTD	IN_LAMP5_RELN	CDC5L	0.11	0.12	0.93	0.355	0.919
FTD	EN_L3_5_IT_2	FAM178B	-0.13	0.14	-0.93	0.355	0.792
FTD	EN_L5_ET	MDN1	-2.42	2.54	-0.95	0.355	0.92
FTD	EN_L6_IT_2	CFAP36	0.14	0.15	0.93	0.355	0.877
FTD	Micro	TERF2	-0.12	0.13	-0.93	0.355	0.938
FTD	IN_VIP	LRP4	-0.23	0.25	-0.93	0.355	0.887
FTD	EN_L3_5_IT_3	ADAM28	-0.28	0.30	-0.93	0.355	0.84
FTD	EN_L5_6_NP	STAU1	-0.14	0.15	-0.93	0.355	0.832
FTD	EN_L6B	EXOSC2	0.22	0.23	0.93	0.355	0.841
FTD	IN_LAMP5_RELN	SNAP29	0.17	0.18	0.93	0.355	0.919
FTD	EN_L6_IT_2	CACNA1D	-0.08	0.09	-0.93	0.355	0.877
FTD	Oligo	PPP4R3B	-0.05	0.05	-0.93	0.355	0.734
FTD	Astro	CACNA1E	0.16	0.17	0.93	0.355	0.684
FTD	IN_SST	PNPT1	-0.09	0.10	-0.93	0.355	0.88
FTD	IN_PVALB_CHC	PRPF38A	-0.25	0.27	-0.93	0.355	0.876
FTD	EN_L3_5_IT_2	TRRAP	0.07	0.07	0.93	0.355	0.792
FTD	Endo	ADGRB3	-0.28	0.30	-0.93	0.355	0.866
FTD	Micro	NDC1	0.18	0.20	0.93	0.355	0.938
FTD	IN_ADARB2	PCNT	-0.12	0.13	-0.93	0.355	0.998
FTD	IN_LAMP5_LHX6	SPAST	0.13	0.14	0.93	0.355	0.944
FTD	EN_L3_5_IT_1	TFR2	-0.19	0.21	-0.93	0.355	0.827
FTD	EN_L3_5_IT_2	PCDH17	0.16	0.17	0.93	0.355	0.792
FTD	EN_L3_5_IT_3	SLC35B3	-0.11	0.12	-0.93	0.355	0.84
FTD	IN_LAMP5_RELN	ATP2B1	-0.10	0.11	-0.93	0.355	0.919
FTD	OPC	HOOK3	-0.06	0.06	-0.93	0.355	0.763
FTD	IN_LAMP5_RELN	SERTM1	0.16	0.17	0.93	0.355	0.919
FTD	EN_L2_3_IT	KIAA1614	0.10	0.11	0.93	0.355	0.763
FTD	Astro	SAMD5	-0.19	0.21	-0.93	0.355	0.684
FTD	IN_LAMP5_RELN	COX17	-0.20	0.22	-0.93	0.355	0.919
FTD	EN_L3_5_IT_2	SLC35F1	0.07	0.08	0.93	0.355	0.792
FTD	EN_L5_ET	ENSG00000285708	3.11	3.26	0.95	0.355	0.92
FTD	EN_L6_IT_2	CEP41	0.25	0.27	0.93	0.355	0.877
FTD	IN_SST	SORD	0.17	0.18	0.93	0.355	0.88
FTD	IN_LAMP5_RELN	SPDYE3	-0.19	0.21	-0.93	0.355	0.919
FTD	IN_PVALB	RPL5	0.10	0.11	0.93	0.355	0.907
FTD	IN_LAMP5_LHX6	SAV1	0.27	0.30	0.93	0.355	0.944
FTD	IN_PVALB_CHC	RALBP1	-0.21	0.22	-0.93	0.355	0.876
FTD	EN_L3_5_IT_1	NFKBIA	-0.23	0.24	-0.93	0.355	0.827
FTD	EN_L6_IT_1	CWC22	-0.12	0.13	-0.93	0.355	0.878
FTD	EN_L3_5_IT_3	PPP1R9A	0.05	0.06	0.93	0.355	0.84
FTD	IN_PVALB	ABCA6	-0.12	0.13	-0.93	0.355	0.907
FTD	EN_L3_5_IT_2	CCDC66	-0.07	0.08	-0.93	0.355	0.792
FTD	IN_VIP	GRIK5	0.07	0.07	0.93	0.355	0.887
FTD	EN_L6_IT_1	RMDN3	-0.14	0.15	-0.93	0.355	0.878
FTD	EN_L3_5_IT_2	MCF2L	0.11	0.11	0.93	0.355	0.792
FTD	EN_L3_5_IT_3	ALG2	0.16	0.17	0.93	0.355	0.84
FTD	EN_L6_CT	SCRN1	0.12	0.13	0.93	0.355	0.793
FTD	IN_SST	EIF3A	-0.09	0.10	-0.93	0.355	0.88
FTD	EN_L2_3_IT	HNRNPK	0.09	0.09	0.93	0.355	0.763
FTD	EN_L6B	EIF2AK3	-0.20	0.22	-0.93	0.355	0.841
FTD	PC	MYO6	0.17	0.19	0.93	0.355	0.975
FTD	Astro	YAE1	0.14	0.15	0.93	0.355	0.684
FTD	IN_SST	KCNAB2	-0.11	0.12	-0.93	0.355	0.88
FTD	EN_L3_5_IT_2	LAMTOR5	-0.14	0.15	-0.93	0.355	0.792
FTD	OPC	GAMT	0.17	0.19	0.93	0.355	0.763
FTD	Endo	JCAD	-0.20	0.22	-0.93	0.355	0.866
FTD	Oligo	EVI2B	0.13	0.14	0.93	0.355	0.735
FTD	EN_L6B	LNP1	-0.24	0.26	-0.93	0.355	0.841
FTD	EN_L3_5_IT_3	GRB7	0.27	0.29	0.93	0.355	0.84
FTD	EN_L2_3_IT	JCAD	-0.19	0.20	-0.93	0.355	0.763
FTD	IN_LAMP5_LHX6	CRYL1	-0.14	0.15	-0.93	0.355	0.944
FTD	PVM	CEP170	0.19	0.20	0.93	0.355	1
FTD	IN_LAMP5_RELN	CYP4V2	0.16	0.17	0.93	0.355	0.919
FTD	EN_L2_3_IT	NAP1L4	-0.06	0.07	-0.93	0.355	0.763
FTD	EN_L5_6_NP	GPR180	-0.13	0.14	-0.93	0.355	0.832
FTD	OPC	DESI2	0.08	0.09	0.93	0.355	0.763
FTD	IN_LAMP5_LHX6	RB1CC1	-0.10	0.11	-0.93	0.355	0.944
FTD	EN_L5_6_NP	NEBL	-0.10	0.10	-0.93	0.355	0.832
FTD	EN_L5_ET	MTCH2	-3.66	3.84	-0.95	0.355	0.92
FTD	IN_SST	GVQW3	0.12	0.13	0.93	0.355	0.88
FTD	IN_VIP	MAN1A1	0.13	0.14	0.93	0.355	0.887
FTD	IN_ADARB2	IQCH	0.20	0.21	0.93	0.355	0.998
FTD	IN_ADARB2	CELSR3	0.17	0.19	0.93	0.355	0.998
FTD	Astro	NECAB1	-0.15	0.17	-0.93	0.355	0.684
FTD	Oligo	GPR68	-0.21	0.23	-0.93	0.355	0.735
FTD	Oligo	FTSJ3	0.08	0.09	0.93	0.355	0.735
FTD	EN_L6_CT	RNF13	-0.08	0.08	-0.93	0.355	0.793
FTD	IN_PVALB_CHC	RPS6KL1	0.21	0.23	0.93	0.355	0.876
FTD	IN_SST	COX4I1	-0.12	0.13	-0.93	0.355	0.88
FTD	Oligo	ANK3	0.08	0.09	0.93	0.355	0.735
FTD	EN_L6_IT_1	SCN2B	0.19	0.21	0.93	0.355	0.878
FTD	PVM	CERT1	0.23	0.24	0.93	0.355	1
FTD	IN_LAMP5_RELN	KCTD10	-0.19	0.21	-0.93	0.355	0.919
FTD	EN_L2_3_IT	ARF5	0.17	0.18	0.93	0.355	0.763
FTD	IN_ADARB2	ZNF211	0.21	0.23	0.93	0.355	0.998
FTD	EN_L6B	LDLRAD4	-0.10	0.11	-0.93	0.355	0.841
FTD	EN_L5_6_NP	ELOB	0.26	0.28	0.93	0.355	0.832
FTD	EN_L6B	DIMT1	-0.20	0.21	-0.93	0.355	0.841
FTD	OPC	ARHGEF3	-0.25	0.27	-0.93	0.355	0.763
FTD	EN_L6_IT_2	ZCCHC8	0.17	0.19	0.93	0.355	0.877
FTD	PC	HTT	-0.21	0.22	-0.93	0.355	0.975
FTD	EN_L6_CT	CARM1	0.13	0.14	0.93	0.355	0.793
FTD	EN_L5_6_NP	ACBD6	-0.09	0.10	-0.93	0.355	0.832
FTD	EN_L3_5_IT_3	RFNG	-0.13	0.14	-0.93	0.355	0.84
FTD	IN_SST	ADD1	0.07	0.07	0.93	0.355	0.88
FTD	IN_SST	RAB27B	0.13	0.14	0.93	0.355	0.88
FTD	EN_L6_IT_1	TRMT10B	-0.16	0.17	-0.93	0.355	0.878
FTD	EN_L6B	LHFPL3	0.21	0.23	0.93	0.355	0.841
FTD	EN_L2_3_IT	TTC23	-0.11	0.11	-0.93	0.355	0.763
FTD	EN_L3_5_IT_2	PHF2	-0.10	0.11	-0.93	0.355	0.793
FTD	OPC	SMCO4	0.24	0.26	0.93	0.355	0.763
FTD	EN_L6B	SP3	-0.12	0.13	-0.93	0.355	0.841
FTD	IN_PVALB	CCNJL	0.12	0.13	0.93	0.355	0.908
FTD	Micro	C1QC	0.18	0.20	0.93	0.355	0.938
FTD	Astro	LSM6	-0.14	0.15	-0.93	0.355	0.684
FTD	PVM	WWP2	-0.26	0.28	-0.93	0.355	1
FTD	Oligo	ENSG00000283201	-0.17	0.18	-0.93	0.355	0.735
FTD	OPC	AGMO	0.20	0.21	0.93	0.355	0.763
FTD	EN_L6B	MAST2	-0.15	0.16	-0.93	0.355	0.841
FTD	IN_LAMP5_RELN	CARMIL3	0.20	0.22	0.93	0.355	0.919
FTD	Astro	TNFRSF11B	0.26	0.28	0.93	0.355	0.684
FTD	Micro	IPO7	-0.12	0.13	-0.93	0.355	0.938
FTD	EN_L6_IT_2	SON	0.09	0.10	0.93	0.355	0.877
FTD	EN_L3_5_IT_1	ZBED4	0.14	0.15	0.93	0.355	0.827
FTD	EN_L3_5_IT_1	TUFM	0.16	0.17	0.93	0.355	0.827
FTD	IN_ADARB2	KEAP1	0.24	0.26	0.93	0.355	0.998
FTD	EN_L5_6_NP	PRR3	-0.20	0.21	-0.93	0.355	0.832
FTD	VLMC	CEP44	0.30	0.32	0.93	0.356	1
FTD	OPC	PRKAA1	-0.09	0.10	-0.93	0.356	0.763
FTD	Micro	COPS7B	0.14	0.15	0.93	0.356	0.938
FTD	EN_L6_IT_1	ABCA9	-0.16	0.17	-0.93	0.356	0.878
FTD	Micro	CYSTM1	-0.17	0.19	-0.93	0.356	0.938
FTD	IN_LAMP5_RELN	NACC2	0.17	0.18	0.93	0.356	0.919
FTD	EN_L6B	SOX5	0.18	0.19	0.93	0.356	0.841
FTD	Micro	PPP3CC	0.09	0.09	0.93	0.356	0.938
FTD	EN_L3_5_IT_1	UNG	0.20	0.21	0.93	0.356	0.827
FTD	Oligo	LONRF1	-0.09	0.10	-0.93	0.356	0.735
FTD	EN_L5_6_NP	DNAI4	-0.16	0.17	-0.93	0.356	0.832
FTD	EN_L6B	MYNN	-0.17	0.19	-0.93	0.356	0.841
FTD	EN_L3_5_IT_1	ADCY2	0.09	0.10	0.93	0.356	0.827
FTD	EN_L3_5_IT_2	FGF13	-0.16	0.17	-0.93	0.356	0.793
FTD	IN_PVALB_CHC	FGF17	0.24	0.26	0.93	0.356	0.876
FTD	EN_L6_CT	CPO	0.23	0.25	0.93	0.356	0.793
FTD	EN_L3_5_IT_1	NDFIP2	0.08	0.08	0.93	0.356	0.827
FTD	EN_L3_5_IT_3	MON2	-0.06	0.06	-0.93	0.356	0.84
FTD	IN_VIP	PARD6A	-0.22	0.23	-0.93	0.356	0.887
FTD	IN_LAMP5_RELN	CDC16	0.11	0.12	0.93	0.356	0.919
FTD	Micro	NDRG1	0.19	0.20	0.93	0.356	0.938
FTD	OPC	SLC38A9	-0.07	0.08	-0.93	0.356	0.764
FTD	IN_PVALB_CHC	FAM118A	-0.33	0.36	-0.93	0.356	0.876
FTD	EN_L3_5_IT_2	CNOT10	-0.08	0.08	-0.93	0.356	0.793
FTD	IN_PVALB_CHC	UQCRC2	-0.13	0.14	-0.93	0.356	0.876
FTD	IN_LAMP5_LHX6	DUSP12	0.22	0.24	0.93	0.356	0.944
FTD	Oligo	CCDC6	0.07	0.08	0.93	0.356	0.735
FTD	IN_PVALB	KPNA4	-0.09	0.09	-0.93	0.356	0.908
FTD	IN_LAMP5_LHX6	ARPC5L	0.22	0.24	0.93	0.356	0.944
FTD	Astro	CTXND2	-0.25	0.27	-0.93	0.356	0.684
FTD	EN_L5_6_NP	STX5	0.19	0.21	0.93	0.356	0.832
FTD	EN_L3_5_IT_1	APOL2	-0.16	0.17	-0.93	0.356	0.827
FTD	Astro	DEXI	-0.16	0.17	-0.93	0.356	0.684
FTD	Astro	OTUD5	-0.08	0.09	-0.93	0.356	0.684
FTD	EN_L6_IT_1	PRKCI	-0.10	0.11	-0.93	0.356	0.878
FTD	VLMC	IQGAP1	-0.21	0.22	-0.93	0.356	1
FTD	IN_SST	NAALADL2	-0.11	0.12	-0.93	0.356	0.88
FTD	Micro	KRAS	-0.12	0.13	-0.93	0.356	0.938
FTD	IN_VIP	SPIRE2	0.08	0.09	0.93	0.356	0.887
FTD	OPC	MIIP	0.20	0.22	0.93	0.356	0.764
FTD	IN_VIP	MSANTD3-TMEFF1	0.12	0.13	0.93	0.356	0.887
FTD	IN_LAMP5_RELN	RGS7	-0.07	0.08	-0.93	0.356	0.919
FTD	EN_L3_5_IT_1	ACOT7	0.12	0.13	0.93	0.356	0.827
FTD	Oligo	TMEM158	-0.19	0.20	-0.93	0.356	0.735
FTD	IN_ADARB2	MANEA	0.21	0.22	0.93	0.356	0.998
FTD	EN_L2_3_IT	ASAP1	-0.07	0.08	-0.93	0.356	0.763
FTD	EN_L6_IT_1	C1orf21	0.10	0.11	0.93	0.356	0.878
FTD	IN_VIP	RARA	0.19	0.21	0.93	0.356	0.887
FTD	Micro	RTF2	0.10	0.11	0.93	0.356	0.938
FTD	IN_SST	IRS2	-0.12	0.13	-0.93	0.356	0.88
FTD	EN_L2_3_IT	SCAI	-0.07	0.08	-0.93	0.356	0.763
FTD	IN_LAMP5_LHX6	MANBA	-0.18	0.19	-0.93	0.356	0.944
FTD	EN_L2_3_IT	ZNF432	-0.10	0.11	-0.93	0.356	0.763
FTD	IN_ADARB2	HMGB2	0.23	0.24	0.93	0.356	0.998
FTD	IN_VIP	POLR2I	0.15	0.17	0.93	0.356	0.887
FTD	EN_L6B	MAP2K7	0.18	0.20	0.93	0.356	0.841
FTD	IN_VIP	ATG13	-0.07	0.08	-0.93	0.356	0.887
FTD	Endo	PREPL	-0.19	0.21	-0.93	0.356	0.866
FTD	EN_L6_IT_2	PRDX1	0.22	0.24	0.93	0.356	0.878
FTD	EN_L6_IT_2	EFCAB5	-0.25	0.27	-0.93	0.356	0.878
FTD	EN_L2_3_IT	NME7	0.05	0.05	0.93	0.356	0.763
FTD	PC	KANSL1	-0.16	0.18	-0.93	0.356	0.975
FTD	EN_L2_3_IT	DGKG	0.12	0.13	0.93	0.356	0.763
FTD	EN_L6_IT_1	CHMP3	-0.22	0.23	-0.93	0.356	0.878
FTD	Astro	RPL13A	-0.08	0.08	-0.93	0.356	0.684
FTD	IN_SST	CPNE6	0.16	0.18	0.93	0.356	0.88
FTD	IN_VIP	ZNF350	0.14	0.15	0.93	0.356	0.887
FTD	EN_L2_3_IT	NNT	-0.08	0.09	-0.93	0.356	0.763
FTD	Astro	CCNB1IP1	0.11	0.12	0.93	0.356	0.684
FTD	EN_L2_3_IT	RAD54B	-0.11	0.11	-0.93	0.356	0.763
FTD	EN_L5_ET	SUGCT	-3.65	3.84	-0.95	0.356	0.92
FTD	Oligo	UBE2D2	-0.06	0.07	-0.93	0.356	0.735
FTD	EN_L3_5_IT_2	TMEM81	-0.25	0.27	-0.93	0.356	0.793
FTD	IN_LAMP5_LHX6	NPIPB4	-0.26	0.28	-0.93	0.356	0.944
FTD	EN_L2_3_IT	KNG1	0.22	0.24	0.93	0.356	0.763
FTD	IN_PVALB	CFAP251	0.16	0.17	0.93	0.356	0.908
FTD	OPC	GRIN3A	-0.23	0.25	-0.93	0.356	0.764
FTD	Endo	PHKB	-0.16	0.18	-0.93	0.356	0.866
FTD	IN_SST	CARMIL2	0.17	0.18	0.93	0.356	0.88
FTD	IN_LAMP5_RELN	LRRC42	-0.21	0.23	-0.93	0.356	0.919
FTD	EN_L6_CT	NPHP3-ACAD11	0.28	0.31	0.93	0.356	0.793
FTD	EN_L5_ET	CCDC149	3.00	3.16	0.95	0.356	0.92
FTD	Astro	SLC4A2	0.13	0.14	0.93	0.356	0.684
FTD	Oligo	IK	-0.08	0.09	-0.93	0.356	0.735
FTD	IN_PVALB	CARD14	0.27	0.29	0.93	0.356	0.908
FTD	EN_L5_6_NP	VPS16	0.23	0.25	0.93	0.356	0.832
FTD	EN_L6_CT	R3HCC1L	-0.12	0.13	-0.93	0.356	0.793
FTD	Astro	XXYLT1	0.10	0.11	0.93	0.356	0.684
FTD	Micro	ZNF133	-0.11	0.12	-0.93	0.356	0.938
FTD	Oligo	KCNJ16	-0.26	0.28	-0.93	0.356	0.735
FTD	EN_L2_3_IT	SMAP1	0.06	0.06	0.93	0.356	0.763
FTD	IN_LAMP5_LHX6	CKB	-0.16	0.17	-0.93	0.356	0.944
FTD	IN_PVALB	C1orf146	-0.29	0.32	-0.93	0.356	0.908
FTD	IN_SST	SMYD2	0.15	0.17	0.93	0.356	0.88
FTD	EN_L6_CT	ATL1	0.08	0.09	0.93	0.356	0.793
FTD	EN_L3_5_IT_3	CALCRL	-0.38	0.42	-0.93	0.356	0.841
FTD	EN_L3_5_IT_2	TUBB4B	0.16	0.17	0.93	0.356	0.793
FTD	EN_L3_5_IT_2	BACH1	-0.18	0.19	-0.93	0.356	0.793
FTD	IN_SST	POLR3B	0.15	0.16	0.93	0.356	0.88
FTD	Astro	NTAN1	-0.11	0.12	-0.93	0.356	0.684
FTD	IN_ADARB2	USP42	-0.12	0.13	-0.93	0.356	0.998
FTD	IN_PVALB	KCNQ5	0.11	0.12	0.93	0.356	0.908
FTD	EN_L5_6_NP	KIF21B	0.23	0.25	0.93	0.356	0.832
FTD	EN_L6_IT_2	YPEL1	-0.19	0.20	-0.93	0.356	0.878
FTD	EN_L6_CT	SGCG	-0.26	0.28	-0.93	0.356	0.793
FTD	EN_L6B	CPEB2	0.14	0.16	0.93	0.356	0.841
FTD	IN_LAMP5_RELN	DTNBP1	-0.17	0.19	-0.93	0.356	0.919
FTD	Micro	PITPNA	-0.14	0.16	-0.93	0.356	0.938
FTD	EN_L3_5_IT_3	BCLAF3	-0.09	0.10	-0.93	0.356	0.841
FTD	EN_L5_6_NP	ZNF561	0.30	0.32	0.93	0.356	0.832
FTD	EN_L3_5_IT_2	KMT2B	-0.12	0.13	-0.93	0.356	0.793
FTD	EN_L3_5_IT_1	FAM98A	-0.15	0.17	-0.93	0.356	0.827
FTD	EN_L6B	ZDHHC16	-0.26	0.28	-0.93	0.356	0.841
FTD	EN_L3_5_IT_2	TP53BP1	-0.06	0.06	-0.93	0.356	0.793
FTD	EN_L3_5_IT_3	ADAM21	-0.22	0.24	-0.93	0.356	0.841
FTD	EN_L3_5_IT_2	ADIPOR2	0.12	0.13	0.93	0.356	0.793
FTD	Oligo	TBRG4	0.10	0.10	0.93	0.356	0.735
FTD	EN_L5_6_NP	FBXL2	-0.09	0.10	-0.93	0.356	0.832
FTD	EN_L6B	KLHDC4	-0.19	0.21	-0.93	0.356	0.841
FTD	EN_L6B	ARHGAP17	-0.15	0.17	-0.93	0.356	0.841
FTD	PVM	PSD3	0.33	0.36	0.93	0.356	1
FTD	IN_VIP	PDGFC	-0.26	0.29	-0.93	0.356	0.887
FTD	EN_L6B	ZNF740	-0.22	0.24	-0.93	0.356	0.841
FTD	IN_ADARB2	ARNT	-0.11	0.11	-0.93	0.356	0.998
FTD	IN_PVALB_CHC	CTNNAL1	0.22	0.24	0.93	0.356	0.876
FTD	EN_L5_6_NP	MLF1	0.22	0.24	0.93	0.356	0.832
FTD	EN_L6_CT	MEST	-0.13	0.15	-0.93	0.356	0.793
FTD	VLMC	STK38	-0.18	0.19	-0.93	0.356	1
FTD	IN_VIP	FAAH2	0.09	0.10	0.93	0.356	0.887
FTD	IN_LAMP5_RELN	RBKS	0.15	0.16	0.93	0.356	0.919
FTD	IN_LAMP5_RELN	DISP1	0.15	0.16	0.93	0.356	0.919
FTD	EN_L6_IT_2	HMGN5	0.36	0.39	0.93	0.356	0.878
FTD	EN_L6_IT_2	LHFPL5	-0.14	0.15	-0.93	0.356	0.878
FTD	IN_SST	CALY	0.08	0.09	0.93	0.356	0.88
FTD	IN_VIP	IFI44	-0.34	0.37	-0.93	0.356	0.887
FTD	Astro	ABCC10	-0.09	0.09	-0.93	0.356	0.685
FTD	EN_L2_3_IT	TMEM160	-0.12	0.14	-0.93	0.356	0.763
FTD	EN_L6_IT_1	ADAR	-0.10	0.10	-0.93	0.356	0.879
FTD	EN_L5_6_NP	TMEM94	0.17	0.19	0.93	0.356	0.832
FTD	IN_VIP	ENSG00000284776	-0.21	0.22	-0.93	0.356	0.887
FTD	IN_VIP	SPRY2	-0.16	0.18	-0.93	0.356	0.887
FTD	EN_L6_IT_1	GPC6	-0.29	0.32	-0.93	0.356	0.879
FTD	IN_PVALB_CHC	EZH2	0.33	0.36	0.93	0.356	0.876
FTD	IN_VIP	NME5	0.11	0.12	0.93	0.356	0.887
FTD	IN_PVALB	DNM1L	-0.07	0.07	-0.93	0.356	0.908
FTD	EN_L5_ET	RAD9A	-2.62	2.76	-0.95	0.356	0.92
FTD	EN_L3_5_IT_1	CA3	0.29	0.31	0.93	0.356	0.827
FTD	IN_PVALB	RPS3	-0.10	0.11	-0.93	0.356	0.908
FTD	Adaptive	RIF1	-0.31	0.34	-0.93	0.356	0.929
FTD	OPC	NDST1	0.08	0.09	0.93	0.356	0.764
FTD	OPC	APLF	0.12	0.13	0.93	0.356	0.764
FTD	IN_ADARB2	CHGB	0.18	0.19	0.93	0.356	0.998
FTD	PVM	PDE7A	0.33	0.35	0.93	0.356	1
FTD	EN_L6B	PPP6R3	0.09	0.10	0.93	0.356	0.841
FTD	Oligo	DNAJC6	0.06	0.06	0.93	0.356	0.735
FTD	EN_L3_5_IT_2	DNAJC30	-0.17	0.19	-0.93	0.356	0.793
FTD	EN_L5_6_NP	VPS4B	-0.15	0.16	-0.93	0.356	0.832
FTD	EN_L2_3_IT	PHF2	0.07	0.07	0.93	0.356	0.763
FTD	IN_VIP	LYPD6B	0.09	0.10	0.93	0.356	0.887
FTD	IN_LAMP5_LHX6	RPL12	0.26	0.28	0.93	0.356	0.944
FTD	EN_L3_5_IT_2	COX5B	-0.14	0.15	-0.93	0.356	0.793
FTD	IN_SST	PITPNB	0.09	0.10	0.93	0.356	0.88
FTD	EN_L3_5_IT_1	GGA1	0.14	0.15	0.93	0.356	0.827
FTD	Micro	BIN1	-0.18	0.19	-0.92	0.356	0.938
FTD	IN_SST	SLCO4A1	0.24	0.26	0.93	0.356	0.88
FTD	Astro	ENSG00000266202	-0.15	0.17	-0.92	0.356	0.685
FTD	EN_L2_3_IT	MRPS30	-0.07	0.08	-0.92	0.356	0.763
FTD	IN_SST	PPP1R14A	-0.28	0.30	-0.92	0.356	0.88
FTD	VLMC	CAMSAP2	-0.22	0.24	-0.93	0.356	1
FTD	EN_L3_5_IT_3	C10orf90	-0.26	0.28	-0.93	0.356	0.841
FTD	PC	RBFOX2	-0.14	0.15	-0.93	0.356	0.975
FTD	EN_L6_IT_1	COQ4	-0.14	0.16	-0.93	0.356	0.879
FTD	EN_L2_3_IT	TSPAN16	0.17	0.19	0.92	0.356	0.763
FTD	Oligo	EEF1AKNMT	0.10	0.11	0.92	0.356	0.735
FTD	IN_LAMP5_RELN	BCAR3	-0.18	0.20	-0.92	0.356	0.919
FTD	EN_L3_5_IT_3	ITPR2	0.23	0.25	0.92	0.356	0.841
FTD	OPC	GYPC	0.18	0.19	0.92	0.356	0.764
FTD	PC	SEC63	-0.21	0.22	-0.93	0.356	0.975
FTD	IN_PVALB_CHC	POM121	0.13	0.14	0.93	0.356	0.876
FTD	OPC	PCM1	-0.05	0.06	-0.92	0.356	0.764
FTD	IN_SST	ADRA1A	-0.22	0.24	-0.92	0.356	0.88
FTD	EN_L6_CT	RPL35	0.15	0.16	0.93	0.356	0.793
FTD	EN_L5_6_NP	GOT1	-0.15	0.16	-0.93	0.356	0.832
FTD	IN_PVALB_CHC	SUMO3	-0.31	0.34	-0.93	0.356	0.876
FTD	IN_LAMP5_RELN	LEO1	-0.13	0.14	-0.92	0.356	0.919
FTD	EN_L6_CT	ZFP28	0.22	0.24	0.93	0.356	0.793
FTD	EN_L2_3_IT	G3BP2	-0.06	0.07	-0.92	0.356	0.763
FTD	IN_PVALB	PPA2	0.07	0.07	0.92	0.356	0.908
FTD	Micro	SAAL1	-0.16	0.18	-0.92	0.356	0.938
FTD	EN_L6_CT	RBM5	-0.10	0.11	-0.93	0.356	0.793
FTD	IN_VIP	RPS6KA6	0.07	0.07	0.92	0.356	0.887
FTD	IN_VIP	NUDT22	0.19	0.21	0.92	0.356	0.887
FTD	IN_VIP	CUL1	0.07	0.07	0.92	0.356	0.887
FTD	IN_LAMP5_LHX6	CCDC32	-0.20	0.22	-0.92	0.356	0.944
FTD	EN_L3_5_IT_1	ERAP1	-0.15	0.16	-0.92	0.356	0.827
FTD	IN_VIP	HSP90AA1	0.12	0.12	0.92	0.356	0.887
FTD	EN_L2_3_IT	PTCH1	-0.16	0.18	-0.92	0.356	0.763
FTD	IN_LAMP5_RELN	DCAF17	-0.14	0.15	-0.92	0.356	0.919
FTD	OPC	PMPCA	-0.11	0.12	-0.92	0.356	0.764
FTD	Micro	ATP13A2	0.17	0.18	0.92	0.356	0.938
FTD	EN_L5_6_NP	NSUN4	-0.20	0.22	-0.93	0.356	0.832
FTD	Astro	SLC25A28	-0.10	0.11	-0.92	0.356	0.685
FTD	OPC	MID2	-0.12	0.13	-0.92	0.356	0.764
FTD	EN_L3_5_IT_3	NBDY	0.12	0.13	0.92	0.356	0.841
FTD	IN_VIP	DOCK7	0.05	0.06	0.92	0.356	0.887
FTD	Astro	CRACDL	-0.19	0.20	-0.92	0.356	0.685
FTD	EN_L2_3_IT	SNRPB	0.10	0.11	0.92	0.356	0.763
FTD	IN_LAMP5_LHX6	NDRG4	-0.15	0.16	-0.92	0.356	0.944
FTD	IN_SST	CHTF18	-0.20	0.22	-0.92	0.356	0.88
FTD	EN_L6_IT_1	ADAP1	0.21	0.22	0.93	0.356	0.879
FTD	EN_L6B	MYDGF	-0.21	0.23	-0.93	0.356	0.841
FTD	EN_L6B	ENSG00000269755	-0.24	0.25	-0.93	0.356	0.841
FTD	EN_L6B	CYFIP2	-0.09	0.09	-0.93	0.356	0.841
FTD	EN_L3_5_IT_3	TDRD6	-0.17	0.19	-0.92	0.356	0.841
FTD	EN_L2_3_IT	APCDD1L	-0.25	0.27	-0.92	0.356	0.763
FTD	Astro	SWSAP1	0.18	0.19	0.92	0.356	0.685
FTD	EN_L5_6_NP	KIF16B	-0.11	0.12	-0.93	0.356	0.832
FTD	EN_L3_5_IT_3	MCTP1	0.13	0.14	0.92	0.356	0.841
FTD	EN_L3_5_IT_3	CSDE1	-0.08	0.08	-0.92	0.356	0.841
FTD	IN_PVALB_CHC	BSG	0.20	0.21	0.92	0.356	0.876
FTD	EN_L3_5_IT_1	RAD52	0.10	0.11	0.92	0.356	0.828
FTD	IN_PVALB	PTCH2	0.10	0.11	0.92	0.356	0.908
FTD	Astro	MORC4	0.10	0.11	0.92	0.356	0.685
FTD	Micro	FKBP3	-0.13	0.14	-0.92	0.356	0.938
FTD	PVM	KLHL5	-0.33	0.35	-0.93	0.356	1
FTD	OPC	ATRAID	-0.14	0.15	-0.92	0.356	0.764
FTD	Astro	TASP1	-0.09	0.10	-0.92	0.356	0.685
FTD	EN_L6_IT_1	DNAJB1	0.19	0.21	0.92	0.356	0.879
FTD	IN_VIP	CTTNBP2	-0.06	0.07	-0.92	0.356	0.887
FTD	EN_L5_ET	SYN3	-2.41	2.55	-0.95	0.356	0.92
FTD	PC	PDE5A	-0.14	0.15	-0.92	0.356	0.975
FTD	EN_L5_6_NP	GPR135	0.20	0.22	0.93	0.356	0.832
FTD	PVM	RGS12	-0.37	0.40	-0.93	0.356	1
FTD	PVM	ARID4A	0.28	0.30	0.93	0.357	1
FTD	Micro	PSMC5	-0.15	0.16	-0.92	0.357	0.938
FTD	PC	ZNF638	0.13	0.14	0.92	0.357	0.975
FTD	IN_PVALB	EPB41L1	-0.08	0.09	-0.92	0.357	0.908
FTD	EN_L6B	UBE2E1	-0.23	0.25	-0.93	0.357	0.841
FTD	Endo	CYLD	-0.21	0.22	-0.92	0.357	0.866
FTD	EN_L6B	HACD4	-0.30	0.33	-0.92	0.357	0.841
FTD	OPC	SYT2	-0.24	0.26	-0.92	0.357	0.764
FTD	EN_L3_5_IT_2	ECD	-0.08	0.09	-0.92	0.357	0.793
FTD	IN_VIP	CFAP61	-0.13	0.15	-0.92	0.357	0.887
FTD	EN_L3_5_IT_3	CAPZA2	-0.07	0.08	-0.92	0.357	0.841
FTD	IN_LAMP5_RELN	TUT7	-0.11	0.12	-0.92	0.357	0.919
FTD	EN_L3_5_IT_2	ZNF358	0.21	0.23	0.92	0.357	0.793
FTD	EN_L5_ET	INTS7	3.72	3.92	0.95	0.357	0.92
FTD	EN_L3_5_IT_1	RC3H2	0.08	0.09	0.92	0.357	0.828
FTD	EN_L3_5_IT_2	MIER3	-0.11	0.12	-0.92	0.357	0.793
FTD	IN_SST	MLX	-0.19	0.21	-0.92	0.357	0.88
FTD	Oligo	MORC4	0.14	0.15	0.92	0.357	0.736
FTD	EN_L6_CT	TSG101	-0.10	0.11	-0.92	0.357	0.793
FTD	IN_PVALB_CHC	MGAT4C	-0.15	0.16	-0.92	0.357	0.876
FTD	IN_ADARB2	CCNK	0.16	0.17	0.92	0.357	0.998
FTD	EN_L3_5_IT_2	MAGEF1	-0.14	0.15	-0.92	0.357	0.793
FTD	Endo	APAF1	-0.24	0.26	-0.92	0.357	0.866
FTD	EN_L2_3_IT	RAB23	0.08	0.09	0.92	0.357	0.763
FTD	OPC	STX18	-0.08	0.08	-0.92	0.357	0.764
FTD	EN_L3_5_IT_3	COMMD10	0.10	0.11	0.92	0.357	0.841
FTD	IN_SST	KLHL23	-0.08	0.08	-0.92	0.357	0.88
FTD	EN_L6_CT	PLPPR2	-0.18	0.19	-0.92	0.357	0.793
FTD	VLMC	RAB2A	0.20	0.22	0.93	0.357	1
FTD	EN_L6_CT	SFRP4	0.29	0.31	0.92	0.357	0.793
FTD	Micro	WDR7	0.08	0.09	0.92	0.357	0.938
FTD	Micro	HRH2	-0.22	0.24	-0.92	0.357	0.938
FTD	EN_L3_5_IT_2	JPH4	0.10	0.11	0.92	0.357	0.793
FTD	PVM	WASL	0.31	0.34	0.93	0.357	1
FTD	IN_SST	CD163L1	-0.19	0.21	-0.92	0.357	0.88
FTD	Endo	IQCJ-SCHIP1	-0.25	0.27	-0.92	0.357	0.866
FTD	EN_L6_CT	ARNTL2	-0.16	0.18	-0.92	0.357	0.793
FTD	IN_PVALB	SCARB1	-0.11	0.12	-0.92	0.357	0.908
FTD	VLMC	ATP2B4	-0.33	0.36	-0.93	0.357	1
FTD	IN_PVALB	IFT122	-0.10	0.11	-0.92	0.357	0.908
FTD	VLMC	SERP1	0.29	0.31	0.93	0.357	1
FTD	IN_SST	TPCN1	-0.12	0.13	-0.92	0.357	0.88
FTD	IN_LAMP5_LHX6	SV2A	-0.12	0.13	-0.92	0.357	0.944
FTD	PC	ODR4	-0.22	0.24	-0.92	0.357	0.975
FTD	EN_L5_ET	FBXW7	1.98	2.09	0.95	0.357	0.92
FTD	EN_L6_IT_2	ZFAND6	0.22	0.24	0.92	0.357	0.879
FTD	Astro	ENSG00000286185	0.14	0.15	0.92	0.357	0.685
FTD	IN_ADARB2	NUP153	0.13	0.14	0.92	0.357	0.998
FTD	IN_VIP	DLGAP1	0.06	0.07	0.92	0.357	0.888
FTD	IN_PVALB	PDE7A	-0.08	0.09	-0.92	0.357	0.908
FTD	IN_SST	GLIPR1	-0.14	0.15	-0.92	0.357	0.88
FTD	IN_LAMP5_RELN	TRAPPC6B	0.09	0.10	0.92	0.357	0.919
FTD	Oligo	AGGF1	-0.20	0.21	-0.92	0.357	0.736
FTD	Endo	TEC	0.28	0.31	0.92	0.357	0.866
FTD	EN_L6B	NAGPA	-0.19	0.20	-0.92	0.357	0.841
FTD	IN_VIP	ENSG00000275740	-0.26	0.29	-0.92	0.357	0.888
FTD	IN_SST	UBL3	0.11	0.12	0.92	0.357	0.88
FTD	IN_PVALB	HACD1	-0.21	0.23	-0.92	0.357	0.908
FTD	EN_L5_6_NP	BARD1	-0.25	0.27	-0.92	0.357	0.832
FTD	Astro	KEL	0.23	0.25	0.92	0.357	0.685
FTD	EN_L5_ET	MPHOSPH6	-3.09	3.26	-0.95	0.357	0.92
FTD	Astro	IGLON5	-0.21	0.22	-0.92	0.357	0.685
FTD	VLMC	PTGR1	-0.25	0.27	-0.92	0.357	1
FTD	IN_PVALB	SVOP	-0.09	0.10	-0.92	0.357	0.908
FTD	EN_L3_5_IT_1	NMNAT2	0.07	0.08	0.92	0.357	0.828
FTD	EN_L3_5_IT_3	RIIAD1	-0.20	0.22	-0.92	0.357	0.841
FTD	IN_LAMP5_RELN	OPA1	-0.09	0.09	-0.92	0.357	0.919
FTD	EN_L6B	SYT14	-0.09	0.10	-0.92	0.357	0.841
FTD	VLMC	STIM2	0.36	0.38	0.92	0.357	1
FTD	IN_LAMP5_RELN	NRF1	-0.09	0.10	-0.92	0.357	0.919
FTD	OPC	WHRN	0.10	0.11	0.92	0.357	0.764
FTD	EN_L2_3_IT	GPAA1	-0.11	0.12	-0.92	0.357	0.764
FTD	IN_SST	POLR2F	0.11	0.12	0.92	0.357	0.88
FTD	VLMC	EFCAB2	0.26	0.28	0.92	0.357	1
FTD	EN_L2_3_IT	C9orf135	-0.34	0.36	-0.92	0.357	0.764
FTD	IN_PVALB_CHC	RPL41	0.27	0.29	0.92	0.357	0.876
FTD	EN_L3_5_IT_1	SLBP	0.16	0.17	0.92	0.357	0.828
FTD	Endo	RAPGEF5	-0.28	0.30	-0.92	0.357	0.866
FTD	EN_L6_CT	RRH	0.25	0.27	0.92	0.357	0.793
FTD	IN_SST	ENSG00000141979	0.19	0.20	0.92	0.357	0.88
FTD	EN_L6_IT_1	PGM3	-0.12	0.13	-0.92	0.357	0.879
FTD	IN_ADARB2	SYNC	-0.16	0.17	-0.92	0.357	0.998
FTD	IN_LAMP5_RELN	PRKCA	0.08	0.09	0.92	0.357	0.919
FTD	IN_LAMP5_RELN	CRADD	0.12	0.13	0.92	0.357	0.919
FTD	EN_L6_IT_1	ATP6V1D	-0.17	0.18	-0.92	0.357	0.879
FTD	IN_ADARB2	FAXC	-0.10	0.11	-0.92	0.357	0.998
FTD	EN_L6_IT_2	ATP5MC3	0.24	0.26	0.92	0.357	0.879
FTD	EN_L3_5_IT_3	ACVR1B	0.09	0.10	0.92	0.357	0.841
FTD	EN_L6B	DCAF6	0.11	0.12	0.92	0.357	0.841
FTD	OPC	INPP1	-0.09	0.10	-0.92	0.357	0.764
FTD	Astro	FTL	-0.16	0.17	-0.92	0.357	0.685
FTD	EN_L6B	WDR45B	-0.17	0.18	-0.92	0.357	0.841
FTD	Oligo	ZNF19	-0.19	0.20	-0.92	0.357	0.737
FTD	IN_VIP	TTBK2	-0.06	0.06	-0.92	0.357	0.888
FTD	EN_L6B	SEC24B	-0.12	0.13	-0.92	0.357	0.841
FTD	Astro	FNTB	-0.14	0.15	-0.92	0.357	0.685
FTD	EN_L6_IT_1	PARP1	-0.13	0.14	-0.92	0.357	0.879
FTD	IN_PVALB_CHC	ATG14	-0.21	0.23	-0.92	0.357	0.876
FTD	EN_L6_CT	LIG4	0.23	0.25	0.92	0.357	0.793
FTD	EN_L5_ET	ARID4B	2.15	2.27	0.95	0.357	0.92
FTD	Astro	KLF7	-0.13	0.15	-0.92	0.357	0.685
FTD	EN_L3_5_IT_2	ITPR3	0.27	0.29	0.92	0.357	0.794
FTD	IN_ADARB2	THY1	0.14	0.15	0.92	0.357	0.998
FTD	EN_L5_6_NP	CTNNAL1	-0.12	0.13	-0.92	0.357	0.832
FTD	Oligo	THRAP3	0.05	0.05	0.92	0.357	0.737
FTD	IN_ADARB2	TCEANC2	0.21	0.23	0.92	0.357	0.998
FTD	EN_L3_5_IT_3	RAF1	0.07	0.08	0.92	0.357	0.841
FTD	Endo	RC3H1	0.15	0.16	0.92	0.357	0.866
FTD	IN_ADARB2	FAM156A	0.18	0.19	0.92	0.357	0.998
FTD	OPC	NUDT17	-0.20	0.22	-0.92	0.357	0.764
FTD	IN_LAMP5_RELN	SLC29A1	0.18	0.20	0.92	0.357	0.919
FTD	Micro	LZTFL1	-0.24	0.26	-0.92	0.357	0.939
FTD	IN_PVALB_CHC	PKD2	-0.12	0.13	-0.92	0.357	0.876
FTD	EN_L6_CT	TOP1MT	-0.20	0.21	-0.92	0.357	0.793
FTD	VLMC	SULF2	0.29	0.32	0.92	0.357	1
FTD	OPC	RSL1D1	-0.12	0.13	-0.92	0.357	0.764
FTD	IN_LAMP5_RELN	SLC6A17	-0.11	0.12	-0.92	0.357	0.919
FTD	EN_L5_6_NP	MAL2	-0.19	0.20	-0.92	0.357	0.832
FTD	OPC	NDUFA10	-0.06	0.07	-0.92	0.357	0.764
FTD	IN_SST	MTUS2	-0.08	0.09	-0.92	0.357	0.88
FTD	OPC	RAP1A	-0.07	0.08	-0.92	0.357	0.764
FTD	IN_LAMP5_LHX6	PSMC2	-0.19	0.20	-0.92	0.357	0.944
FTD	EN_L3_5_IT_3	SSTR3	0.19	0.21	0.92	0.357	0.841
FTD	IN_SST	TMA16	0.17	0.19	0.92	0.357	0.88
FTD	IN_LAMP5_LHX6	CYCS	0.19	0.21	0.92	0.357	0.944
FTD	Oligo	STS	-0.12	0.13	-0.92	0.357	0.737
FTD	PC	ACTB	0.24	0.26	0.92	0.357	0.975
FTD	EN_L3_5_IT_2	FSTL3	0.15	0.17	0.92	0.357	0.794
FTD	IN_VIP	FBXW9	0.22	0.24	0.92	0.357	0.888
FTD	EN_L6_IT_1	TMEM165	-0.14	0.15	-0.92	0.357	0.879
FTD	OPC	PGAP4	-0.11	0.11	-0.92	0.357	0.764
FTD	EN_L6_CT	P2RX4	-0.22	0.24	-0.92	0.357	0.793
FTD	EN_L6_IT_2	ACOT8	-0.20	0.22	-0.92	0.357	0.879
FTD	EN_L3_5_IT_3	PPP1CC	0.12	0.13	0.92	0.357	0.841
FTD	EN_L2_3_IT	PARVB	-0.08	0.09	-0.92	0.357	0.764
FTD	IN_ADARB2	COPS8	0.19	0.20	0.92	0.357	0.998
FTD	EN_L3_5_IT_2	KIF20B	-0.17	0.19	-0.92	0.357	0.794
FTD	EN_L3_5_IT_3	SIDT2	0.12	0.13	0.92	0.357	0.841
FTD	EN_L6_IT_2	PBRM1	-0.10	0.11	-0.92	0.357	0.879
FTD	EN_L5_6_NP	LPCAT4	-0.15	0.16	-0.92	0.357	0.832
FTD	IN_SST	DUSP16	0.11	0.12	0.92	0.357	0.88
FTD	EN_L6_IT_1	MBLAC2	0.19	0.20	0.92	0.357	0.879
FTD	EN_L3_5_IT_1	DCDC2B	-0.27	0.29	-0.92	0.357	0.828
FTD	EN_L6_CT	FANCB	-0.25	0.27	-0.92	0.357	0.793
FTD	IN_VIP	RMND1	-0.08	0.08	-0.92	0.357	0.888
FTD	EN_L6_IT_1	ARID1B	0.08	0.09	0.92	0.357	0.879
FTD	EN_L3_5_IT_2	HLA-A	-0.25	0.27	-0.92	0.357	0.794
FTD	EN_L5_6_NP	SEMA4G	-0.23	0.25	-0.92	0.357	0.832
FTD	IN_VIP	GRM5	0.10	0.10	0.92	0.357	0.888
FTD	IN_LAMP5_LHX6	CUL5	-0.10	0.11	-0.92	0.357	0.944
FTD	EN_L3_5_IT_1	DSCC1	0.30	0.33	0.92	0.357	0.828
FTD	IN_PVALB	CPLX1	-0.11	0.12	-0.92	0.357	0.909
FTD	IN_ADARB2	MAGED2	-0.19	0.21	-0.92	0.357	0.998
FTD	EN_L6_IT_2	FTCDNL1	-0.16	0.17	-0.92	0.357	0.879
FTD	IN_VIP	SARAF	-0.08	0.08	-0.92	0.357	0.888
FTD	IN_PVALB_CHC	BAG2	0.28	0.30	0.92	0.357	0.876
FTD	EN_L5_6_NP	KNDC1	-0.14	0.15	-0.92	0.357	0.832
FTD	IN_LAMP5_RELN	SSBP4	0.13	0.14	0.92	0.357	0.92
FTD	Adaptive	SRRM2	-0.23	0.25	-0.93	0.357	0.929
FTD	IN_PVALB	CRNKL1	-0.14	0.15	-0.92	0.357	0.909
FTD	IN_LAMP5_LHX6	CEACAM19	-0.26	0.29	-0.92	0.357	0.944
FTD	EN_L3_5_IT_2	LRRC28	0.08	0.08	0.92	0.357	0.794
FTD	Astro	EFCAB7	0.09	0.10	0.92	0.357	0.685
FTD	IN_PVALB	R3HDM2	0.09	0.09	0.92	0.357	0.909
FTD	OPC	KCTD3	-0.14	0.15	-0.92	0.357	0.764
FTD	IN_PVALB_CHC	BRI3BP	0.15	0.16	0.92	0.357	0.876
FTD	OPC	KLC2	-0.14	0.15	-0.92	0.357	0.764
FTD	EN_L5_ET	SEPTIN11	-2.13	2.25	-0.95	0.357	0.92
FTD	IN_SST	AKAP9	-0.06	0.07	-0.92	0.357	0.88
FTD	EN_L6_IT_2	RPL19	0.18	0.20	0.92	0.357	0.879
FTD	IN_LAMP5_LHX6	PNPT1	-0.13	0.14	-0.92	0.357	0.944
FTD	IN_PVALB	ZNF577	-0.17	0.19	-0.92	0.357	0.909
FTD	IN_PVALB_CHC	DNER	0.09	0.10	0.92	0.357	0.876
FTD	EN_L5_6_NP	WDR91	-0.17	0.19	-0.92	0.357	0.832
FTD	EN_L6_IT_1	EIF2B3	0.11	0.12	0.92	0.357	0.879
FTD	Astro	RBM22	0.10	0.10	0.92	0.357	0.685
FTD	IN_SST	TLE1	-0.18	0.20	-0.92	0.357	0.88
FTD	EN_L2_3_IT	TBCEL-TECTA	-0.13	0.14	-0.92	0.357	0.764
FTD	EN_L6_CT	PDIA3	0.14	0.15	0.92	0.357	0.794
FTD	EN_L3_5_IT_3	SCAMP4	0.15	0.17	0.92	0.357	0.841
FTD	IN_ADARB2	SRGAP2	0.09	0.09	0.92	0.357	0.998
FTD	IN_VIP	WDR33	-0.05	0.05	-0.92	0.357	0.888
FTD	EN_L2_3_IT	CLMP	0.18	0.19	0.92	0.357	0.764
FTD	OPC	TMC2	-0.13	0.14	-0.92	0.357	0.764
FTD	EN_L5_ET	MAP2K5	-1.96	2.07	-0.95	0.357	0.92
FTD	EN_L3_5_IT_3	ATP13A4	-0.15	0.17	-0.92	0.357	0.841
FTD	IN_SST	TIMM23	-0.11	0.12	-0.92	0.357	0.88
FTD	EN_L3_5_IT_1	TRIM26	-0.15	0.16	-0.92	0.357	0.828
FTD	IN_PVALB	ARHGAP32	-0.08	0.08	-0.92	0.357	0.909
FTD	EN_L3_5_IT_2	DNAH3	0.22	0.24	0.92	0.357	0.794
FTD	PC	CUL4A	0.18	0.20	0.92	0.357	0.975
FTD	Astro	TMC2	-0.14	0.15	-0.92	0.357	0.685
FTD	IN_PVALB_CHC	MPPED2	-0.18	0.20	-0.92	0.357	0.876
FTD	Oligo	FAHD2A	-0.08	0.08	-0.92	0.357	0.737
FTD	SMC	CPE	-0.42	0.45	-0.93	0.357	0.997
FTD	Oligo	GADD45B	0.31	0.33	0.92	0.357	0.737
FTD	IN_VIP	NTRK3	-0.05	0.06	-0.92	0.357	0.888
FTD	IN_PVALB	IFNAR1	0.09	0.10	0.92	0.357	0.909
FTD	EN_L3_5_IT_1	UHRF1BP1L	-0.09	0.09	-0.92	0.357	0.828
FTD	Astro	RBP7	-0.20	0.21	-0.92	0.357	0.685
FTD	IN_SST	SELENOI	-0.08	0.09	-0.92	0.357	0.88
FTD	EN_L3_5_IT_3	ACVR2A	0.07	0.07	0.92	0.357	0.841
FTD	Astro	RNGTT	-0.07	0.08	-0.92	0.357	0.685
FTD	IN_VIP	MRPL27	-0.14	0.15	-0.92	0.357	0.888
FTD	Micro	KNSTRN	0.28	0.30	0.92	0.357	0.939
FTD	Endo	DNM1L	-0.18	0.19	-0.92	0.357	0.866
FTD	EN_L2_3_IT	ZNF614	0.10	0.10	0.92	0.357	0.764
FTD	Micro	ABHD17B	0.14	0.15	0.92	0.357	0.939
FTD	EN_L6_IT_2	HDAC3	0.18	0.20	0.92	0.357	0.879
FTD	IN_ADARB2	RUVBL2	0.24	0.26	0.92	0.357	0.998
FTD	EN_L5_6_NP	TRMT12	0.24	0.26	0.92	0.357	0.832
FTD	IN_VIP	BHLHE41	-0.13	0.14	-0.92	0.357	0.888
FTD	Oligo	DCK	-0.12	0.13	-0.92	0.357	0.737
FTD	OPC	P4HA2	-0.25	0.27	-0.92	0.357	0.764
FTD	IN_LAMP5_LHX6	TK2	-0.21	0.23	-0.92	0.357	0.944
FTD	EN_L6_IT_1	PRPS2	0.18	0.20	0.92	0.357	0.879
FTD	Astro	OTOA	0.18	0.19	0.92	0.357	0.685
FTD	IN_ADARB2	CDC123	0.13	0.14	0.92	0.357	0.998
FTD	EN_L5_6_NP	COA6	0.23	0.25	0.92	0.357	0.832
FTD	IN_SST	TRMT10B	-0.12	0.13	-0.92	0.357	0.88
FTD	IN_VIP	RFX2	0.13	0.14	0.92	0.357	0.888
FTD	EN_L6_IT_2	CEP76	0.20	0.22	0.92	0.357	0.879
FTD	SMC	MTMR3	-0.43	0.46	-0.93	0.357	0.997
FTD	IN_LAMP5_LHX6	BOLA3	0.24	0.26	0.92	0.357	0.944
FTD	EN_L6_IT_1	IKZF2	0.19	0.21	0.92	0.357	0.879
FTD	EN_L3_5_IT_3	ASB2	0.33	0.36	0.92	0.358	0.841
FTD	IN_SST	ASAP2	-0.12	0.13	-0.92	0.358	0.88
FTD	EN_L3_5_IT_1	GLE1	-0.12	0.13	-0.92	0.358	0.829
FTD	OPC	SHANK1	-0.15	0.17	-0.92	0.358	0.764
FTD	IN_LAMP5_LHX6	HIBCH	0.13	0.14	0.92	0.358	0.944
FTD	EN_L3_5_IT_2	WDR45B	0.11	0.12	0.92	0.358	0.794
FTD	OPC	LNPEP	-0.07	0.07	-0.92	0.358	0.764
FTD	OPC	TUFM	0.10	0.11	0.92	0.358	0.764
FTD	EN_L6B	FRG1	-0.22	0.24	-0.92	0.358	0.842
FTD	IN_PVALB	MTHFD2	0.27	0.30	0.92	0.358	0.909
FTD	EN_L2_3_IT	ZNF726	-0.19	0.21	-0.92	0.358	0.764
FTD	EN_L3_5_IT_2	PFKM	-0.09	0.09	-0.92	0.358	0.794
FTD	IN_PVALB	IPO13	0.14	0.15	0.92	0.358	0.909
FTD	EN_L3_5_IT_3	SLC27A5	0.12	0.13	0.92	0.358	0.841
FTD	IN_ADARB2	RPUSD3	-0.19	0.21	-0.92	0.358	0.998
FTD	EN_L3_5_IT_2	IQCA1	0.14	0.15	0.92	0.358	0.794
FTD	IN_PVALB_CHC	MAFB	0.30	0.32	0.92	0.358	0.876
FTD	Oligo	RAB40B	-0.08	0.08	-0.92	0.358	0.737
FTD	EN_L6_IT_1	BCL7A	0.13	0.14	0.92	0.358	0.879
FTD	IN_ADARB2	RAD23B	-0.11	0.12	-0.92	0.358	0.998
FTD	Astro	ENOPH1	-0.09	0.09	-0.92	0.358	0.686
FTD	IN_SST	TPST2	-0.14	0.15	-0.92	0.358	0.88
FTD	IN_PVALB	PDIA2	0.16	0.17	0.92	0.358	0.909
FTD	EN_L5_6_NP	KANSL3	-0.16	0.17	-0.92	0.358	0.832
FTD	EN_L3_5_IT_3	MAGT1	-0.16	0.17	-0.92	0.358	0.841
FTD	EN_L2_3_IT	SLC35G2	-0.06	0.07	-0.92	0.358	0.764
FTD	EN_L3_5_IT_3	PES1	0.15	0.17	0.92	0.358	0.841
FTD	EN_L3_5_IT_3	KIAA0513	-0.09	0.09	-0.92	0.358	0.841
FTD	OPC	DGKI	-0.06	0.06	-0.92	0.358	0.764
FTD	EN_L3_5_IT_2	CCNT1	-0.10	0.11	-0.92	0.358	0.794
FTD	EN_L2_3_IT	TMEM33	-0.09	0.10	-0.92	0.358	0.764
FTD	IN_SST	CUX1	0.08	0.09	0.92	0.358	0.88
FTD	EN_L2_3_IT	LIPE	-0.10	0.11	-0.92	0.358	0.764
FTD	EN_L5_ET	PDE1C	-1.72	1.82	-0.95	0.358	0.92
FTD	IN_LAMP5_LHX6	ZSCAN18	0.17	0.19	0.92	0.358	0.944
FTD	Oligo	NEBL	0.17	0.18	0.92	0.358	0.737
FTD	Oligo	LAMTOR3	0.07	0.07	0.92	0.358	0.737
FTD	Oligo	GNB1	-0.05	0.06	-0.92	0.358	0.737
FTD	SMC	ANO10	0.48	0.52	0.93	0.358	0.997
FTD	EN_L6_IT_2	ZFP69B	-0.26	0.28	-0.92	0.358	0.879
FTD	EN_L5_6_NP	VGLL4	0.08	0.09	0.92	0.358	0.832
FTD	IN_ADARB2	LENG9	-0.28	0.31	-0.92	0.358	0.998
FTD	Oligo	AMPD2	0.12	0.13	0.92	0.358	0.737
FTD	EN_L3_5_IT_2	OTOA	0.17	0.18	0.92	0.358	0.794
FTD	EN_L3_5_IT_2	CISD1	-0.08	0.08	-0.92	0.358	0.794
FTD	EN_L3_5_IT_3	ALDH18A1	0.11	0.12	0.92	0.358	0.841
FTD	IN_VIP	HNRNPAB	-0.13	0.14	-0.92	0.358	0.888
FTD	IN_SST	KYAT3	-0.12	0.13	-0.92	0.358	0.88
FTD	IN_PVALB_CHC	TXNDC9	-0.27	0.29	-0.92	0.358	0.876
FTD	EN_L3_5_IT_1	ZDHHC1	-0.20	0.22	-0.92	0.358	0.829
FTD	EN_L6B	ZNF148	0.07	0.08	0.92	0.358	0.842
FTD	Oligo	BBS2	0.14	0.15	0.92	0.358	0.737
FTD	EN_L3_5_IT_3	C8orf33	-0.13	0.15	-0.92	0.358	0.841
FTD	IN_VIP	RBMS1	-0.09	0.09	-0.92	0.358	0.888
FTD	IN_PVALB_CHC	HIKESHI	0.23	0.25	0.92	0.358	0.876
FTD	EN_L6_CT	CYP7B1	0.20	0.21	0.92	0.358	0.794
FTD	EN_L5_6_NP	HS2ST1	0.13	0.14	0.92	0.358	0.832
FTD	IN_SST	TPGS1	0.20	0.21	0.92	0.358	0.88
FTD	VLMC	CHD9	0.13	0.14	0.92	0.358	1
FTD	EN_L2_3_IT	SHROOM2	0.09	0.09	0.92	0.358	0.764
FTD	EN_L2_3_IT	ETHE1	0.11	0.12	0.92	0.358	0.764
FTD	OPC	TCAF1	-0.08	0.09	-0.92	0.358	0.764
FTD	IN_ADARB2	PLCH1	0.28	0.30	0.92	0.358	0.998
FTD	EN_L3_5_IT_3	DYNC2H1	0.09	0.09	0.92	0.358	0.841
FTD	Oligo	MAPK3	-0.09	0.10	-0.92	0.358	0.737
FTD	EN_L6B	BTBD2	0.15	0.16	0.92	0.358	0.842
FTD	EN_L3_5_IT_1	PEPD	0.14	0.15	0.92	0.358	0.829
FTD	IN_PVALB	SRRM2	-0.09	0.09	-0.92	0.358	0.909
FTD	IN_PVALB	ULK3	-0.14	0.16	-0.92	0.358	0.909
FTD	EN_L6B	UBE2D1	0.19	0.21	0.92	0.358	0.842
FTD	VLMC	PRPF39	-0.28	0.30	-0.92	0.358	1
FTD	IN_ADARB2	RPL23	0.15	0.16	0.92	0.358	0.998
FTD	EN_L6_IT_2	IREB2	0.13	0.14	0.92	0.358	0.88
FTD	IN_LAMP5_RELN	CACNG4	0.20	0.22	0.92	0.358	0.92
FTD	EN_L2_3_IT	ERVMER34-1	-0.23	0.25	-0.92	0.358	0.764
FTD	IN_PVALB_CHC	SNRNP48	-0.26	0.28	-0.92	0.358	0.876
FTD	EN_L3_5_IT_1	SGMS2	-0.25	0.27	-0.92	0.358	0.829
FTD	IN_LAMP5_LHX6	ENSG00000284461	-0.27	0.29	-0.92	0.358	0.944
FTD	IN_LAMP5_LHX6	GIN1	0.27	0.29	0.92	0.358	0.944
FTD	IN_PVALB_CHC	MMD2	0.33	0.36	0.92	0.358	0.876
FTD	EN_L6_CT	HMGN5	-0.31	0.33	-0.92	0.358	0.794
FTD	EN_L2_3_IT	BIN3	0.07	0.07	0.92	0.358	0.764
FTD	EN_L3_5_IT_2	CDC42	-0.07	0.07	-0.92	0.358	0.794
FTD	Micro	MRPS18A	-0.25	0.27	-0.92	0.358	0.94
FTD	EN_L3_5_IT_3	KIAA0232	0.06	0.07	0.92	0.358	0.841
FTD	EN_L6_IT_1	FAM81A	-0.13	0.14	-0.92	0.358	0.88
FTD	EN_L6_IT_1	SMNDC1	-0.17	0.19	-0.92	0.358	0.88
FTD	Astro	BAG5	0.09	0.09	0.92	0.358	0.686
FTD	IN_ADARB2	ZNF454	-0.22	0.24	-0.92	0.358	0.998
FTD	OPC	HPD	-0.29	0.32	-0.92	0.358	0.764
FTD	Adaptive	INVS	-0.42	0.45	-0.92	0.358	0.929
FTD	OPC	NSF	-0.08	0.08	-0.92	0.358	0.764
FTD	EN_L3_5_IT_3	PRELID3B	0.21	0.23	0.92	0.358	0.841
FTD	OPC	ING4	0.10	0.11	0.92	0.358	0.764
FTD	IN_PVALB_CHC	SPDYE21	0.31	0.34	0.92	0.358	0.876
FTD	EN_L6_CT	TNRC6B	-0.06	0.07	-0.92	0.358	0.794
FTD	EN_L2_3_IT	HMGCLL1	-0.09	0.09	-0.92	0.358	0.764
FTD	IN_VIP	B4GALNT4	-0.10	0.10	-0.92	0.358	0.888
FTD	EN_L6_CT	FAM117A	-0.22	0.24	-0.92	0.358	0.794
FTD	EN_L5_6_NP	COG1	-0.17	0.18	-0.92	0.358	0.832
FTD	OPC	ROMO1	0.18	0.20	0.92	0.358	0.764
FTD	IN_PVALB	GNL2	-0.16	0.17	-0.92	0.358	0.909
FTD	IN_ADARB2	TMEM168	0.11	0.12	0.92	0.358	0.998
FTD	EN_L6B	CNOT2	0.11	0.12	0.92	0.358	0.842
FTD	Adaptive	HIPK2	-0.44	0.47	-0.92	0.358	0.929
FTD	IN_VIP	CDK17	-0.08	0.08	-0.92	0.358	0.888
FTD	EN_L3_5_IT_2	BBS2	-0.11	0.12	-0.92	0.358	0.794
FTD	IN_LAMP5_RELN	KCNC1	-0.09	0.10	-0.92	0.358	0.92
FTD	Oligo	SWAP70	-0.08	0.08	-0.92	0.358	0.737
FTD	EN_L6_CT	ATPSCKMT	0.16	0.18	0.92	0.358	0.794
FTD	EN_L3_5_IT_3	B2M	0.21	0.23	0.92	0.358	0.841
FTD	EN_L3_5_IT_2	SLC4A1AP	-0.08	0.09	-0.92	0.358	0.794
FTD	OPC	PSMC2	0.08	0.08	0.92	0.358	0.764
FTD	EN_L5_ET	DCX	2.28	2.41	0.95	0.358	0.92
FTD	PC	CNNM2	-0.33	0.36	-0.92	0.358	0.975
FTD	EN_L5_6_NP	CERS5	0.12	0.13	0.92	0.358	0.832
FTD	EN_L2_3_IT	CACNG4	0.23	0.25	0.92	0.358	0.764
FTD	Astro	STPG4	0.20	0.22	0.92	0.358	0.686
FTD	EN_L6B	SPARC	0.27	0.29	0.92	0.358	0.842
FTD	IN_VIP	CROCC	0.13	0.14	0.92	0.358	0.888
FTD	EN_L2_3_IT	GCNA	0.13	0.14	0.92	0.358	0.764
FTD	Oligo	EXD1	-0.18	0.20	-0.92	0.358	0.737
FTD	IN_ADARB2	GLYATL2	0.15	0.16	0.92	0.358	0.998
FTD	Astro	CNPPD1	-0.12	0.13	-0.92	0.358	0.686
FTD	EN_L5_ET	ZBTB1	4.10	4.33	0.95	0.358	0.92
FTD	Oligo	ACAD9	0.06	0.07	0.92	0.358	0.737
FTD	IN_LAMP5_RELN	RIN2	0.10	0.11	0.92	0.358	0.92
FTD	IN_SST	PRKRIP1	-0.09	0.09	-0.92	0.358	0.881
FTD	IN_SST	THOC1	-0.08	0.09	-0.92	0.358	0.881
FTD	EN_L5_6_NP	UHRF2	-0.19	0.21	-0.92	0.358	0.832
FTD	EN_L6B	RAB8B	0.18	0.20	0.92	0.358	0.842
FTD	EN_L6B	CLEC2D	-0.36	0.39	-0.92	0.358	0.842
FTD	EN_L6_CT	SPDYA	0.26	0.29	0.92	0.358	0.794
FTD	EN_L6B	TUSC3	-0.09	0.10	-0.92	0.358	0.842
FTD	IN_LAMP5_LHX6	NAP1L2	0.25	0.27	0.92	0.358	0.944
FTD	IN_PVALB_CHC	PRKCE	0.10	0.11	0.92	0.358	0.876
FTD	IN_LAMP5_LHX6	METAP2	-0.15	0.16	-0.92	0.358	0.944
FTD	PVM	RBM26	0.22	0.24	0.92	0.358	1
FTD	IN_LAMP5_LHX6	CDH22	0.20	0.21	0.92	0.358	0.944
FTD	EN_L6_IT_1	TGS1	0.14	0.15	0.92	0.358	0.88
FTD	EN_L2_3_IT	NNMT	-0.21	0.23	-0.92	0.358	0.764
FTD	OPC	WARS2	-0.10	0.11	-0.92	0.358	0.764
FTD	IN_LAMP5_RELN	NT5DC3	-0.13	0.14	-0.92	0.358	0.92
FTD	EN_L2_3_IT	WASHC2C	0.05	0.06	0.92	0.358	0.764
FTD	EN_L6_CT	SNX18	0.19	0.21	0.92	0.358	0.794
FTD	Oligo	VPS41	0.06	0.07	0.92	0.358	0.738
FTD	Astro	USP49	-0.15	0.16	-0.92	0.358	0.686
FTD	VLMC	PCMTD1	0.15	0.17	0.92	0.358	1
FTD	EN_L6_CT	GSE1	-0.31	0.34	-0.92	0.358	0.794
FTD	EN_L6_IT_1	DMTF1	0.09	0.10	0.92	0.358	0.88
FTD	IN_ADARB2	PIP5K1A	0.10	0.11	0.92	0.358	0.998
FTD	IN_LAMP5_RELN	ADAMTS9	0.32	0.34	0.92	0.358	0.92
FTD	IN_PVALB	ENPP1	0.28	0.31	0.92	0.358	0.909
FTD	EN_L3_5_IT_1	ENSG00000268797	-0.18	0.19	-0.92	0.358	0.829
FTD	EN_L2_3_IT	SMC6	-0.06	0.06	-0.92	0.358	0.764
FTD	IN_LAMP5_RELN	TAFA5	0.12	0.13	0.92	0.358	0.92
FTD	EN_L6_IT_2	IL6ST	-0.19	0.21	-0.92	0.358	0.88
FTD	EN_L6_IT_2	OGDH	-0.13	0.14	-0.92	0.358	0.88
FTD	EN_L6_IT_1	HDDC2	-0.24	0.26	-0.92	0.358	0.88
FTD	IN_PVALB	ZFYVE1	-0.12	0.13	-0.92	0.358	0.909
FTD	Astro	ITGB1	-0.13	0.14	-0.92	0.358	0.686
FTD	IN_ADARB2	SGSM1	0.11	0.12	0.92	0.358	0.998
FTD	VLMC	LPCAT3	-0.28	0.31	-0.92	0.358	1
FTD	Oligo	TESK1	0.10	0.11	0.92	0.358	0.738
FTD	IN_VIP	ALG5	0.07	0.08	0.92	0.358	0.889
FTD	Astro	ZNF567	0.10	0.11	0.92	0.358	0.686
FTD	Micro	FUCA2	-0.15	0.16	-0.92	0.358	0.941
FTD	VLMC	CSNK2A1	-0.21	0.22	-0.92	0.358	1
FTD	VLMC	SRPK2	0.15	0.17	0.92	0.358	1
FTD	OPC	COPS6	0.10	0.11	0.92	0.358	0.765
FTD	EN_L6_CT	RNF14	-0.15	0.16	-0.92	0.358	0.794
FTD	EN_L3_5_IT_3	ELMO1	-0.10	0.11	-0.92	0.358	0.841
FTD	EN_L3_5_IT_1	SNX9	0.08	0.08	0.92	0.358	0.829
FTD	IN_PVALB	DNASE1	0.10	0.11	0.92	0.358	0.909
FTD	EN_L3_5_IT_3	TRNP1	-0.15	0.16	-0.92	0.358	0.841
FTD	EN_L2_3_IT	ALG12	0.11	0.12	0.92	0.358	0.764
FTD	EN_L2_3_IT	C16orf74	-0.18	0.20	-0.92	0.358	0.764
FTD	EN_L5_ET	HAGH	3.18	3.36	0.94	0.358	0.92
FTD	IN_PVALB_CHC	IQCK	0.14	0.16	0.92	0.358	0.876
FTD	OPC	P4HTM	-0.20	0.22	-0.92	0.358	0.765
FTD	Oligo	DTYMK	-0.10	0.10	-0.92	0.358	0.738
FTD	EN_L3_5_IT_2	CD2AP	-0.08	0.09	-0.92	0.358	0.795
FTD	Astro	TEX15	0.21	0.22	0.92	0.358	0.686
FTD	Micro	PRR12	0.12	0.13	0.92	0.358	0.941
FTD	IN_ADARB2	TSPYL2	-0.11	0.11	-0.92	0.358	0.998
FTD	EN_L6_IT_1	OSTC	0.22	0.24	0.92	0.358	0.88
FTD	IN_ADARB2	ULK1	0.14	0.16	0.92	0.358	0.998
FTD	EN_L6_IT_1	RBBP8	-0.18	0.20	-0.92	0.358	0.88
FTD	EN_L2_3_IT	PLPP5	0.08	0.09	0.92	0.358	0.764
FTD	EN_L6B	SLC7A1	-0.18	0.20	-0.92	0.358	0.842
FTD	IN_VIP	FBXO16	0.09	0.10	0.92	0.358	0.889
FTD	EN_L3_5_IT_2	TDRD12	0.28	0.30	0.92	0.358	0.795
FTD	IN_LAMP5_RELN	SLC35F2	-0.19	0.21	-0.92	0.358	0.92
FTD	IN_SST	FBXL3	0.09	0.10	0.92	0.358	0.881
FTD	Micro	SPPL2B	-0.18	0.20	-0.92	0.358	0.941
FTD	Micro	F11R	0.30	0.33	0.92	0.358	0.941
FTD	EN_L2_3_IT	LRRC74A	0.24	0.26	0.92	0.358	0.764
FTD	Endo	SPAG9	-0.14	0.16	-0.92	0.358	0.867
FTD	EN_L3_5_IT_2	NAXD	0.09	0.10	0.92	0.358	0.795
FTD	IN_ADARB2	PCDH9	-0.17	0.18	-0.92	0.358	0.998
FTD	EN_L6_IT_2	GPR107	0.13	0.14	0.92	0.358	0.88
FTD	EN_L3_5_IT_3	AKR7A2	-0.16	0.18	-0.92	0.358	0.841
FTD	PC	SETX	0.15	0.16	0.92	0.358	0.975
FTD	IN_VIP	GTPBP1	-0.10	0.11	-0.92	0.358	0.889
FTD	EN_L6B	FAM200A	0.23	0.25	0.92	0.358	0.842
FTD	IN_LAMP5_LHX6	BZW2	-0.13	0.14	-0.92	0.358	0.944
FTD	Astro	SIRT7	0.09	0.10	0.92	0.359	0.687
FTD	IN_SST	L3MBTL3	0.20	0.22	0.92	0.359	0.881
FTD	IN_PVALB_CHC	PDE1A	-0.34	0.37	-0.92	0.359	0.876
FTD	IN_LAMP5_RELN	DDX1	-0.11	0.12	-0.92	0.359	0.92
FTD	EN_L2_3_IT	WBP2	-0.10	0.11	-0.92	0.359	0.765
FTD	IN_LAMP5_RELN	JOSD1	-0.16	0.17	-0.92	0.359	0.92
FTD	IN_PVALB	CCM2L	-0.21	0.23	-0.92	0.359	0.909
FTD	EN_L3_5_IT_1	GALNT14	0.23	0.25	0.92	0.359	0.829
FTD	PVM	WDFY4	-0.26	0.29	-0.92	0.359	1
FTD	IN_LAMP5_RELN	CD46	-0.10	0.11	-0.92	0.359	0.92
FTD	EN_L3_5_IT_2	MYH14	-0.10	0.11	-0.92	0.359	0.795
FTD	EN_L5_ET	SCOC	-4.30	4.55	-0.94	0.359	0.92
FTD	IN_LAMP5_RELN	IQCK	-0.10	0.11	-0.92	0.359	0.92
FTD	EN_L3_5_IT_3	UBFD1	-0.13	0.14	-0.92	0.359	0.841
FTD	EN_L3_5_IT_2	IFT43	0.08	0.08	0.92	0.359	0.795
FTD	Adaptive	NCOA3	0.33	0.36	0.92	0.359	0.929
FTD	IN_ADARB2	CREB3L2	0.25	0.27	0.92	0.359	0.998
FTD	IN_PVALB	APOBEC4	0.25	0.28	0.92	0.359	0.909
FTD	IN_LAMP5_RELN	FAAP100	0.23	0.25	0.92	0.359	0.92
FTD	EN_L5_ET	CSE1L	3.61	3.82	0.94	0.359	0.92
FTD	Astro	HINFP	0.09	0.10	0.92	0.359	0.687
FTD	IN_LAMP5_LHX6	NDUFV3	-0.14	0.16	-0.92	0.359	0.944
FTD	IN_PVALB_CHC	PACS2	-0.15	0.16	-0.92	0.359	0.876
FTD	OPC	IGFBP5	0.26	0.29	0.92	0.359	0.765
FTD	EN_L3_5_IT_3	WNT5B	-0.20	0.22	-0.92	0.359	0.841
FTD	EN_L6_CT	KMT2B	0.19	0.21	0.92	0.359	0.795
FTD	Astro	THG1L	-0.20	0.22	-0.92	0.359	0.687
FTD	Oligo	GTPBP2	-0.08	0.09	-0.92	0.359	0.738
FTD	SMC	LAMC1	-0.37	0.40	-0.93	0.359	0.997
FTD	EN_L6_IT_2	PRMT9	-0.16	0.18	-0.92	0.359	0.88
FTD	IN_LAMP5_LHX6	PBRM1	-0.09	0.10	-0.92	0.359	0.944
FTD	EN_L2_3_IT	RAP2C	-0.13	0.15	-0.92	0.359	0.765
FTD	Oligo	LBR	-0.07	0.07	-0.92	0.359	0.738
FTD	EN_L5_6_NP	YPEL1	0.24	0.26	0.92	0.359	0.833
FTD	EN_L2_3_IT	TOR1A	0.09	0.10	0.92	0.359	0.765
FTD	IN_SST	ZDHHC11	0.31	0.34	0.92	0.359	0.881
FTD	EN_L3_5_IT_3	MFSD12	0.12	0.13	0.92	0.359	0.841
FTD	IN_LAMP5_LHX6	RNF168	-0.17	0.19	-0.92	0.359	0.944
FTD	Oligo	RPS29	0.07	0.08	0.92	0.359	0.738
FTD	EN_L3_5_IT_2	RCSD1	0.22	0.24	0.92	0.359	0.795
FTD	IN_ADARB2	BICRAL	0.08	0.09	0.92	0.359	0.998
FTD	OPC	GPC2	0.14	0.15	0.92	0.359	0.765
FTD	EN_L2_3_IT	WFIKKN1	0.22	0.24	0.92	0.359	0.765
FTD	EN_L6_CT	SPATA6	-0.16	0.17	-0.92	0.359	0.795
FTD	PVM	SSH1	-0.33	0.36	-0.92	0.359	1
FTD	VLMC	CCDC126	-0.33	0.36	-0.92	0.359	1
FTD	Astro	SERP2	0.09	0.10	0.92	0.359	0.687
FTD	IN_LAMP5_RELN	SLC30A5	-0.13	0.14	-0.92	0.359	0.92
FTD	EN_L5_ET	AP1G2	4.83	5.12	0.94	0.359	0.92
FTD	EN_L3_5_IT_1	ANKIB1	-0.07	0.07	-0.92	0.359	0.829
FTD	IN_SST	SERP2	0.12	0.13	0.92	0.359	0.881
FTD	Endo	SPTAN1	-0.18	0.19	-0.92	0.359	0.867
FTD	EN_L6_IT_1	GLUL	0.26	0.28	0.92	0.359	0.881
FTD	EN_L6B	ZNF208	0.50	0.54	0.92	0.359	0.842
FTD	Endo	LARP1B	0.28	0.31	0.92	0.359	0.867
FTD	IN_LAMP5_LHX6	SLC25A44	-0.22	0.24	-0.92	0.359	0.944
FTD	IN_PVALB	PGS1	0.13	0.14	0.92	0.359	0.909
FTD	Astro	DDRGK1	0.13	0.15	0.92	0.359	0.687
FTD	IN_PVALB_CHC	HID1	-0.21	0.23	-0.92	0.359	0.876
FTD	Micro	ENSG00000241962	0.16	0.17	0.92	0.359	0.941
FTD	EN_L3_5_IT_1	TBC1D19	-0.07	0.08	-0.92	0.359	0.829
FTD	EN_L5_6_NP	DENND5A	-0.10	0.11	-0.92	0.359	0.833
FTD	IN_LAMP5_LHX6	TUBGCP4	-0.22	0.23	-0.92	0.359	0.944
FTD	IN_LAMP5_RELN	NOL4	-0.12	0.13	-0.92	0.359	0.92
FTD	IN_LAMP5_RELN	CDK14	-0.07	0.08	-0.92	0.359	0.92
FTD	IN_ADARB2	UBE2M	0.22	0.23	0.92	0.359	0.998
FTD	EN_L3_5_IT_3	PDCD6IP	0.06	0.07	0.92	0.359	0.841
FTD	PVM	CHD7	0.27	0.30	0.92	0.359	1
FTD	EN_L6_IT_2	NCKAP1	0.10	0.11	0.92	0.359	0.88
FTD	IN_LAMP5_LHX6	ENSG00000284772	-0.19	0.21	-0.92	0.359	0.944
FTD	EN_L3_5_IT_1	DFFA	0.19	0.20	0.92	0.359	0.829
FTD	Micro	ANKRD13C	-0.09	0.10	-0.92	0.359	0.941
FTD	IN_LAMP5_RELN	GRAMD1B	0.10	0.11	0.92	0.359	0.92
FTD	IN_VIP	TPRA1	0.12	0.13	0.92	0.359	0.889
FTD	VLMC	DMTF1	0.16	0.17	0.92	0.359	1
FTD	Endo	ACBD3	-0.25	0.27	-0.92	0.359	0.867
FTD	IN_SST	GLIS2	0.21	0.23	0.92	0.359	0.881
FTD	IN_PVALB	ZNF81	-0.10	0.11	-0.92	0.359	0.909
FTD	EN_L5_6_NP	PCTP	-0.23	0.25	-0.92	0.359	0.833
FTD	IN_PVALB	COX7C	0.13	0.14	0.92	0.359	0.909
FTD	IN_VIP	SNX17	-0.16	0.17	-0.92	0.359	0.889
FTD	Oligo	SDF4	-0.07	0.08	-0.92	0.359	0.738
FTD	IN_VIP	SRD5A1	-0.10	0.10	-0.92	0.359	0.889
FTD	EN_L6_IT_1	USP1	-0.18	0.20	-0.92	0.359	0.881
FTD	IN_SST	RAB14	0.11	0.12	0.92	0.359	0.881
FTD	Astro	NOP10	0.14	0.15	0.92	0.359	0.687
FTD	IN_PVALB_CHC	FAM3C	0.16	0.18	0.92	0.359	0.876
FTD	IN_LAMP5_LHX6	IQCK	-0.12	0.13	-0.92	0.359	0.944
FTD	IN_ADARB2	CHTOP	0.15	0.17	0.92	0.359	0.998
FTD	IN_VIP	TMEM38B	-0.10	0.11	-0.92	0.359	0.889
FTD	IN_ADARB2	MARK1	-0.09	0.10	-0.92	0.359	0.998
FTD	EN_L6B	MFSD4B	0.15	0.17	0.92	0.359	0.842
FTD	IN_PVALB_CHC	UGGT2	-0.12	0.13	-0.92	0.359	0.876
FTD	Adaptive	LCOR	0.28	0.30	0.92	0.359	0.929
FTD	EN_L6B	FKBP3	0.13	0.14	0.92	0.359	0.842
FTD	EN_L5_ET	TSPAN5	2.07	2.19	0.94	0.359	0.92
FTD	EN_L5_6_NP	JPH4	-0.14	0.15	-0.92	0.359	0.833
FTD	EN_L3_5_IT_2	REST	-0.22	0.24	-0.92	0.359	0.795
FTD	EN_L3_5_IT_3	MORF4L1	0.10	0.11	0.92	0.359	0.841
FTD	IN_VIP	MOCS2	0.12	0.13	0.92	0.359	0.889
FTD	IN_VIP	XPOT	-0.09	0.10	-0.92	0.359	0.889
FTD	OPC	PAK2	-0.11	0.12	-0.92	0.359	0.765
FTD	Oligo	FBLN1	-0.16	0.18	-0.92	0.359	0.738
FTD	EN_L6_IT_2	DLGAP2	-0.11	0.12	-0.92	0.359	0.88
FTD	EN_L6_IT_2	BICD2	0.17	0.18	0.92	0.359	0.88
FTD	Astro	P3H1	-0.10	0.11	-0.92	0.359	0.687
FTD	IN_LAMP5_RELN	TAOK1	-0.08	0.08	-0.92	0.359	0.92
FTD	IN_SST	CDK5RAP1	-0.11	0.12	-0.92	0.359	0.881
FTD	EN_L2_3_IT	TMIE	-0.18	0.20	-0.92	0.359	0.765
FTD	Micro	CRTC2	0.16	0.18	0.92	0.359	0.941
FTD	EN_L6_CT	TUT4	0.08	0.09	0.92	0.359	0.795
FTD	EN_L6_IT_1	RGS7BP	0.12	0.13	0.92	0.359	0.881
FTD	IN_VIP	NPY	-0.27	0.30	-0.92	0.359	0.889
FTD	OPC	MFSD4B	-0.21	0.23	-0.92	0.359	0.765
FTD	EN_L6_IT_2	B3GALNT2	0.13	0.14	0.92	0.359	0.88
FTD	PC	HELZ	-0.15	0.16	-0.92	0.359	0.975
FTD	IN_PVALB_CHC	USP15	-0.12	0.13	-0.92	0.359	0.876
FTD	EN_L6_IT_2	CWC27	0.11	0.12	0.92	0.359	0.88
FTD	IN_PVALB	TAC4	-0.26	0.28	-0.92	0.359	0.909
FTD	EN_L6_IT_2	ASCC3	-0.10	0.11	-0.92	0.359	0.88
FTD	EN_L2_3_IT	DCBLD1	-0.08	0.09	-0.92	0.359	0.765
FTD	VLMC	GPRC5B	0.29	0.31	0.92	0.359	1
FTD	IN_VIP	VWA1	-0.21	0.22	-0.92	0.359	0.889
FTD	IN_ADARB2	MAP1LC3B	0.16	0.18	0.92	0.359	0.998
FTD	EN_L5_ET	HS3ST2	2.08	2.20	0.94	0.359	0.92
FTD	IN_ADARB2	MNS1	-0.21	0.23	-0.92	0.359	0.998
FTD	IN_SST	HDGFL3	0.08	0.08	0.92	0.359	0.881
FTD	EN_L3_5_IT_1	N4BP2L2	-0.07	0.08	-0.92	0.359	0.829
FTD	EN_L6B	CDIP1	0.15	0.16	0.92	0.359	0.842
FTD	EN_L5_ET	KBTBD12	-3.44	3.64	-0.94	0.359	0.92
FTD	Oligo	PFKFB3	0.09	0.10	0.92	0.359	0.738
FTD	EN_L5_ET	FAM160B1	3.38	3.58	0.94	0.359	0.92
FTD	IN_LAMP5_LHX6	SH3D19	-0.12	0.13	-0.92	0.359	0.944
FTD	OPC	ARHGDIA	-0.14	0.15	-0.92	0.359	0.765
FTD	EN_L3_5_IT_3	TRMT2A	0.19	0.21	0.92	0.359	0.841
FTD	Micro	DACH2	0.21	0.23	0.92	0.359	0.941
FTD	IN_PVALB_CHC	SLC25A29	-0.31	0.34	-0.92	0.359	0.876
FTD	IN_SST	NISCH	-0.09	0.09	-0.92	0.359	0.881
FTD	EN_L3_5_IT_3	ACAD9	0.09	0.10	0.92	0.359	0.841
FTD	Astro	GSKIP	-0.14	0.15	-0.92	0.359	0.687
FTD	VLMC	FLNA	-0.30	0.32	-0.92	0.359	1
FTD	Astro	SUMO1	0.07	0.08	0.92	0.359	0.687
FTD	EN_L6_CT	PPFIA3	-0.13	0.14	-0.92	0.359	0.795
FTD	IN_PVALB_CHC	C16orf70	0.28	0.30	0.92	0.359	0.876
FTD	EN_L6_IT_1	MPHOSPH6	0.13	0.14	0.92	0.359	0.881
FTD	OPC	GREB1L	-0.13	0.15	-0.92	0.359	0.765
FTD	IN_PVALB	DAD1	0.16	0.17	0.92	0.359	0.909
FTD	IN_VIP	PLEC	0.09	0.10	0.92	0.359	0.889
FTD	EN_L5_ET	TMTC1	1.75	1.85	0.94	0.359	0.92
FTD	IN_LAMP5_LHX6	ATAD2B	0.12	0.14	0.92	0.359	0.944
FTD	EN_L2_3_IT	IRS1	0.12	0.13	0.92	0.359	0.765
FTD	IN_SST	ZNF557	-0.16	0.18	-0.92	0.359	0.881
FTD	IN_LAMP5_RELN	CNRIP1	-0.11	0.12	-0.92	0.359	0.92
FTD	IN_PVALB	CALY	0.09	0.10	0.92	0.359	0.909
FTD	EN_L3_5_IT_1	ZNF384	-0.18	0.19	-0.92	0.359	0.829
FTD	IN_ADARB2	DIP2A	-0.08	0.09	-0.92	0.359	0.998
FTD	Astro	FBXO5	-0.26	0.29	-0.92	0.359	0.687
FTD	EN_L3_5_IT_2	RER1	-0.08	0.08	-0.92	0.359	0.796
FTD	EN_L3_5_IT_3	RNF168	-0.08	0.08	-0.92	0.359	0.841
FTD	VLMC	PDIA3	-0.31	0.34	-0.92	0.359	1
FTD	EN_L3_5_IT_1	KCNJ4	-0.19	0.21	-0.92	0.359	0.829
FTD	OPC	SELENOW	0.08	0.08	0.92	0.359	0.765
FTD	EN_L3_5_IT_1	NBPF1	-0.16	0.18	-0.92	0.359	0.829
FTD	IN_SST	SCML2	-0.13	0.14	-0.92	0.359	0.881
FTD	IN_PVALB	EEF1AKNMT	0.21	0.23	0.92	0.359	0.909
FTD	Oligo	TPRKB	0.08	0.09	0.92	0.359	0.738
FTD	EN_L6_CT	ZNF12	0.20	0.21	0.92	0.359	0.795
FTD	IN_ADARB2	IRF2	0.13	0.14	0.92	0.359	0.998
FTD	EN_L6B	LNX2	0.28	0.30	0.92	0.359	0.842
FTD	IN_SST	ARID4B	-0.06	0.06	-0.92	0.359	0.881
FTD	IN_LAMP5_LHX6	LMTK2	-0.11	0.12	-0.92	0.359	0.944
FTD	EN_L3_5_IT_1	NEK6	0.17	0.18	0.92	0.359	0.829
FTD	EN_L3_5_IT_1	GIN1	0.20	0.22	0.92	0.359	0.829
FTD	EN_L3_5_IT_3	METAP1	-0.11	0.11	-0.92	0.359	0.841
FTD	Oligo	MYH3	-0.13	0.15	-0.92	0.359	0.738
FTD	EN_L3_5_IT_3	ANKRD29	-0.15	0.17	-0.92	0.359	0.841
FTD	IN_PVALB	NBL1	-0.16	0.17	-0.92	0.359	0.909
FTD	Oligo	SLCO4A1	0.24	0.26	0.92	0.359	0.738
FTD	EN_L6_IT_1	ARVCF	0.26	0.29	0.92	0.359	0.881
FTD	EN_L6_IT_1	SATB2	0.09	0.10	0.92	0.359	0.881
FTD	EN_L3_5_IT_1	METTL17	-0.17	0.19	-0.92	0.359	0.829
FTD	SMC	PDE4B	-0.53	0.57	-0.93	0.359	0.997
FTD	PC	KIZ	0.25	0.27	0.92	0.359	0.975
FTD	EN_L3_5_IT_3	SUPT7L	0.10	0.11	0.92	0.359	0.841
FTD	EN_L6B	ANKRD36B	-0.16	0.17	-0.92	0.359	0.842
FTD	Oligo	RPL24	-0.06	0.06	-0.92	0.359	0.738
FTD	EN_L6_IT_1	TLE2	0.28	0.31	0.92	0.359	0.881
FTD	IN_PVALB	SLC29A1	-0.12	0.13	-0.92	0.359	0.909
FTD	EN_L6_IT_1	TADA1	-0.16	0.18	-0.92	0.359	0.881
FTD	EN_L5_ET	RANBP9	2.45	2.60	0.94	0.359	0.92
FTD	EN_L6_IT_2	SNRPF	-0.24	0.26	-0.92	0.359	0.881
FTD	EN_L6B	RRAS2	-0.15	0.16	-0.92	0.359	0.842
FTD	IN_PVALB	TRUB2	-0.15	0.17	-0.92	0.359	0.909
FTD	EN_L3_5_IT_2	SCAMP2	-0.14	0.15	-0.92	0.359	0.796
FTD	IN_PVALB	VAPB	0.13	0.15	0.92	0.359	0.909
FTD	Micro	POLR1G	-0.26	0.28	-0.92	0.359	0.941
FTD	IN_VIP	UQCC2	0.13	0.14	0.92	0.359	0.889
FTD	EN_L3_5_IT_2	ATG101	0.18	0.20	0.92	0.359	0.796
FTD	EN_L5_6_NP	PWP1	0.18	0.20	0.92	0.359	0.834
FTD	EN_L5_6_NP	ABL2	-0.10	0.11	-0.92	0.359	0.834
FTD	EN_L3_5_IT_2	YEATS2	0.07	0.07	0.92	0.359	0.796
FTD	EN_L2_3_IT	TCF4	0.06	0.07	0.92	0.359	0.766
FTD	IN_ADARB2	TMX3	-0.12	0.13	-0.92	0.359	0.998
FTD	EN_L3_5_IT_1	PMVK	-0.20	0.22	-0.92	0.359	0.829
FTD	Oligo	TMEM138	-0.10	0.11	-0.92	0.359	0.739
FTD	EN_L3_5_IT_1	OSBPL9	0.09	0.10	0.92	0.359	0.829
FTD	EN_L6_IT_2	SEC24A	-0.16	0.17	-0.92	0.359	0.881
FTD	EN_L6B	CSRNP2	-0.14	0.15	-0.92	0.359	0.842
FTD	EN_L6B	CABP1	-0.15	0.16	-0.92	0.359	0.842
FTD	IN_PVALB_CHC	SUMO1	-0.18	0.19	-0.92	0.359	0.876
FTD	EN_L3_5_IT_2	ESYT3	0.11	0.12	0.92	0.359	0.796
FTD	EN_L3_5_IT_3	TTLL5	0.06	0.07	0.92	0.359	0.841
FTD	Astro	GPR37	-0.17	0.19	-0.92	0.359	0.687
FTD	Astro	COPB1	-0.07	0.08	-0.92	0.359	0.687
FTD	EN_L2_3_IT	FBXL7	-0.19	0.21	-0.92	0.359	0.766
FTD	EN_L6_IT_1	RPS12	-0.18	0.19	-0.92	0.359	0.881
FTD	IN_ADARB2	APLP1	-0.13	0.15	-0.92	0.359	0.998
FTD	PVM	LATS1	-0.34	0.37	-0.92	0.359	1
FTD	EN_L6_CT	RPTOR	-0.09	0.10	-0.92	0.36	0.795
FTD	IN_VIP	STRBP	-0.06	0.07	-0.92	0.36	0.889
FTD	IN_VIP	PRDM5	-0.10	0.11	-0.92	0.36	0.889
FTD	IN_PVALB	SKAP2	-0.21	0.23	-0.92	0.36	0.91
FTD	EN_L3_5_IT_3	ADAP1	-0.15	0.16	-0.92	0.36	0.841
FTD	EN_L6_CT	HOOK1	-0.10	0.11	-0.92	0.36	0.795
FTD	EN_L3_5_IT_1	MYLK	-0.11	0.12	-0.92	0.36	0.829
FTD	EN_L6_CT	ZSCAN23	0.20	0.22	0.92	0.36	0.795
FTD	EN_L6_CT	RIC8B	-0.11	0.11	-0.92	0.36	0.795
FTD	Micro	LYSMD3	-0.17	0.18	-0.92	0.36	0.941
FTD	EN_L3_5_IT_2	PDLIM5	-0.26	0.28	-0.92	0.36	0.796
FTD	IN_VIP	GRID2IP	-0.13	0.14	-0.92	0.36	0.889
FTD	EN_L3_5_IT_1	KPNA3	0.09	0.10	0.92	0.36	0.829
FTD	Oligo	EPN2	0.07	0.07	0.92	0.36	0.739
FTD	Endo	PNISR	-0.14	0.16	-0.92	0.36	0.868
FTD	Micro	MICOS13	0.19	0.21	0.92	0.36	0.941
FTD	EN_L3_5_IT_2	GNAI3	0.08	0.08	0.92	0.36	0.796
FTD	Micro	BAZ2A	-0.12	0.13	-0.92	0.36	0.941
FTD	EN_L2_3_IT	UBN2	-0.05	0.05	-0.92	0.36	0.766
FTD	IN_VIP	FBXW10	0.26	0.28	0.92	0.36	0.889
FTD	EN_L6B	PKNOX2	0.17	0.19	0.92	0.36	0.842
FTD	OPC	C5	0.11	0.12	0.92	0.36	0.766
FTD	IN_LAMP5_RELN	CWC15	-0.15	0.16	-0.92	0.36	0.92
FTD	IN_PVALB_CHC	ZSWIM8	-0.20	0.22	-0.92	0.36	0.876
FTD	EN_L3_5_IT_1	LZIC	-0.17	0.19	-0.92	0.36	0.829
FTD	EN_L6_IT_2	MAN1C1	0.13	0.14	0.92	0.36	0.881
FTD	IN_SST	DRC3	0.19	0.21	0.92	0.36	0.881
FTD	IN_VIP	PRKD3	-0.18	0.20	-0.92	0.36	0.889
FTD	Micro	MBLAC2	0.22	0.23	0.92	0.36	0.941
FTD	Micro	KIAA0586	0.12	0.13	0.92	0.36	0.941
FTD	IN_SST	NRP2	0.24	0.26	0.92	0.36	0.881
FTD	Oligo	AVPI1	-0.12	0.13	-0.92	0.36	0.739
FTD	IN_ADARB2	GGCX	-0.19	0.20	-0.92	0.36	0.998
FTD	EN_L6_IT_1	LY96	-0.28	0.31	-0.92	0.36	0.881
FTD	IN_SST	SCRIB	-0.18	0.20	-0.92	0.36	0.881
FTD	Oligo	TMEM238	0.25	0.27	0.92	0.36	0.739
FTD	EN_L3_5_IT_3	AHDC1	0.10	0.11	0.92	0.36	0.841
FTD	IN_PVALB_CHC	ANKRD20A4P	0.44	0.48	0.92	0.36	0.876
FTD	EN_L5_6_NP	SHISAL1	0.31	0.33	0.92	0.36	0.834
FTD	EN_L6_CT	AAR2	-0.21	0.23	-0.92	0.36	0.795
FTD	IN_ADARB2	WDR26	0.11	0.12	0.92	0.36	0.998
FTD	OPC	NEIL2	0.14	0.15	0.92	0.36	0.766
FTD	EN_L3_5_IT_1	P2RX4	-0.18	0.20	-0.92	0.36	0.829
FTD	EN_L3_5_IT_3	GOLGA1	-0.10	0.11	-0.92	0.36	0.841
FTD	EN_L3_5_IT_3	CCNC	-0.08	0.09	-0.92	0.36	0.841
FTD	IN_SST	EID2B	0.15	0.16	0.92	0.36	0.881
FTD	IN_SST	SCFD1	-0.07	0.08	-0.92	0.36	0.881
FTD	OPC	MXD1	-0.08	0.09	-0.92	0.36	0.766
FTD	Micro	GTF2F2	0.10	0.11	0.92	0.36	0.941
FTD	IN_SST	TMEM209	-0.12	0.14	-0.92	0.36	0.881
FTD	EN_L3_5_IT_2	PWWP3A	-0.09	0.10	-0.92	0.36	0.796
FTD	EN_L5_ET	GOLGA1	3.21	3.40	0.94	0.36	0.92
FTD	PVM	SMG1	0.24	0.26	0.92	0.36	1
FTD	Adaptive	SLC38A2	-0.38	0.41	-0.92	0.36	0.93
FTD	EN_L6_IT_1	ELL2	0.12	0.13	0.92	0.36	0.881
FTD	EN_L6_IT_1	PPP1CB	0.12	0.13	0.92	0.36	0.881
FTD	IN_PVALB	TAGLN3	-0.12	0.13	-0.92	0.36	0.91
FTD	EN_L2_3_IT	P2RY12	-0.22	0.23	-0.92	0.36	0.766
FTD	IN_ADARB2	AMMECR1	-0.10	0.11	-0.92	0.36	0.998
FTD	EN_L2_3_IT	RPGRIP1	0.16	0.17	0.92	0.36	0.766
FTD	IN_PVALB	PRH1	-0.15	0.16	-0.92	0.36	0.91
FTD	Micro	ADIPOR2	-0.09	0.10	-0.92	0.36	0.941
FTD	Astro	GASK1B	0.16	0.18	0.92	0.36	0.688
FTD	EN_L2_3_IT	ERBIN	-0.05	0.05	-0.92	0.36	0.766
FTD	IN_LAMP5_LHX6	ADAMTS17	-0.38	0.41	-0.92	0.36	0.944
FTD	IN_LAMP5_RELN	HDAC11	0.18	0.19	0.92	0.36	0.92
FTD	EN_L6_IT_2	KCNK9	0.27	0.29	0.92	0.36	0.881
FTD	PVM	ATG4C	0.32	0.35	0.92	0.36	1
FTD	EN_L6_IT_1	COX7A2	0.19	0.21	0.92	0.36	0.881
FTD	IN_PVALB_CHC	SERINC5	0.14	0.15	0.92	0.36	0.876
FTD	EN_L3_5_IT_1	ZNF32	0.19	0.20	0.92	0.36	0.829
FTD	SMC	FERMT2	0.38	0.42	0.92	0.36	0.997
FTD	EN_L3_5_IT_2	PKD2L2	-0.20	0.22	-0.92	0.36	0.796
FTD	IN_LAMP5_RELN	POLR2F	0.13	0.14	0.92	0.36	0.92
FTD	EN_L6_CT	ARFRP1	-0.20	0.22	-0.92	0.36	0.795
FTD	Astro	GATA1	-0.28	0.30	-0.92	0.36	0.688
FTD	EN_L3_5_IT_3	DAPK1	-0.16	0.18	-0.92	0.36	0.841
FTD	EN_L3_5_IT_1	SAFB	0.08	0.09	0.92	0.36	0.829
FTD	EN_L3_5_IT_2	VWCE	0.17	0.19	0.92	0.36	0.796
FTD	IN_LAMP5_LHX6	RABL6	-0.17	0.18	-0.92	0.36	0.944
FTD	EN_L3_5_IT_3	RAB6A	-0.06	0.07	-0.92	0.36	0.841
FTD	OPC	ANKRD35	0.15	0.16	0.92	0.36	0.766
FTD	EN_L3_5_IT_3	DESI2	0.09	0.10	0.92	0.36	0.841
FTD	EN_L3_5_IT_3	PRTFDC1	-0.11	0.12	-0.92	0.36	0.841
FTD	Oligo	ABHD10	-0.07	0.08	-0.92	0.36	0.739
FTD	EN_L3_5_IT_3	AZI2	-0.09	0.10	-0.92	0.36	0.841
FTD	EN_L5_6_NP	KANSL1L	-0.14	0.15	-0.92	0.36	0.834
FTD	EN_L5_6_NP	KLHL28	0.15	0.17	0.92	0.36	0.834
FTD	Micro	MID1	-0.24	0.26	-0.92	0.36	0.941
FTD	EN_L3_5_IT_3	ANKRD24	0.10	0.11	0.92	0.36	0.841
FTD	EN_L3_5_IT_3	CCPG1	-0.13	0.15	-0.92	0.36	0.841
FTD	Oligo	ADAM21	-0.20	0.22	-0.92	0.36	0.739
FTD	IN_LAMP5_RELN	DLGAP2	0.13	0.14	0.92	0.36	0.92
FTD	EN_L6B	EXT1	-0.14	0.15	-0.92	0.36	0.843
FTD	IN_LAMP5_LHX6	GTF2A1	0.14	0.15	0.92	0.36	0.944
FTD	EN_L6_IT_1	NBPF20	-0.25	0.27	-0.92	0.36	0.881
FTD	EN_L2_3_IT	CRAMP1	0.10	0.11	0.92	0.36	0.766
FTD	OPC	GYPE	-0.22	0.24	-0.92	0.36	0.766
FTD	EN_L6B	SEMA3D	0.29	0.31	0.92	0.36	0.843
FTD	EN_L3_5_IT_3	ABCB1	-0.21	0.23	-0.92	0.36	0.841
FTD	IN_PVALB	KLHL5	-0.07	0.08	-0.92	0.36	0.91
FTD	SMC	APBB2	-0.33	0.36	-0.92	0.36	0.997
FTD	EN_L2_3_IT	CCDC168	-0.42	0.46	-0.92	0.36	0.766
FTD	EN_L3_5_IT_3	RTKN2	0.18	0.20	0.92	0.36	0.841
FTD	Oligo	ZNF225	0.08	0.09	0.92	0.36	0.739
FTD	EN_L6_CT	STRN	-0.10	0.11	-0.92	0.36	0.795
FTD	VLMC	NFE2L2	0.21	0.23	0.92	0.36	1
FTD	Oligo	LRRFIP2	-0.06	0.07	-0.92	0.36	0.739
FTD	EN_L3_5_IT_3	SPON1	0.23	0.25	0.92	0.36	0.841
FTD	IN_PVALB	GABBR2	0.08	0.08	0.92	0.36	0.91
FTD	EN_L6_IT_2	E2F3	-0.17	0.19	-0.92	0.36	0.881
FTD	Oligo	COMMD2	-0.08	0.08	-0.92	0.36	0.739
FTD	EN_L5_6_NP	ARHGEF9	0.10	0.10	0.92	0.36	0.834
FTD	IN_PVALB	GCLC	-0.08	0.09	-0.92	0.36	0.91
FTD	IN_LAMP5_LHX6	SH3KBP1	-0.10	0.10	-0.92	0.36	0.944
FTD	EN_L6_CT	PTCD2	0.19	0.20	0.92	0.36	0.795
FTD	IN_LAMP5_LHX6	EMC1	-0.16	0.17	-0.92	0.36	0.944
FTD	IN_SST	MAGEE1	-0.14	0.16	-0.92	0.36	0.881
FTD	EN_L3_5_IT_1	LRRK2	0.12	0.13	0.92	0.36	0.829
FTD	EN_L6_CT	CBWD3	-0.17	0.19	-0.92	0.36	0.795
FTD	EN_L5_6_NP	DCAF6	-0.11	0.12	-0.92	0.36	0.834
FTD	EN_L2_3_IT	CDC42EP4	0.17	0.18	0.92	0.36	0.766
FTD	OPC	CEP295	-0.08	0.09	-0.92	0.36	0.766
FTD	IN_VIP	METTL21A	0.13	0.15	0.92	0.36	0.889
FTD	EN_L3_5_IT_3	RPS29	0.09	0.10	0.92	0.36	0.841
FTD	EN_L3_5_IT_1	ACOX3	0.12	0.13	0.92	0.36	0.829
FTD	IN_LAMP5_RELN	TRIM44	-0.08	0.09	-0.92	0.36	0.92
FTD	OPC	ZNF668	-0.18	0.19	-0.92	0.36	0.766
FTD	EN_L6_IT_1	NR2C1	-0.12	0.14	-0.92	0.36	0.881
FTD	EN_L3_5_IT_3	DNAJC9	0.09	0.10	0.92	0.36	0.841
FTD	EN_L6B	SEPTIN11	0.08	0.09	0.92	0.36	0.843
FTD	IN_PVALB_CHC	SCN5A	0.29	0.32	0.92	0.36	0.876
FTD	EN_L3_5_IT_2	ATG2B	-0.08	0.09	-0.92	0.36	0.796
FTD	IN_LAMP5_RELN	CHD8	-0.09	0.10	-0.92	0.36	0.92
FTD	IN_LAMP5_RELN	LPP	-0.15	0.16	-0.92	0.36	0.92
FTD	IN_LAMP5_LHX6	CCNY	0.08	0.09	0.92	0.36	0.944
FTD	PC	CORO1C	-0.24	0.26	-0.92	0.36	0.975
FTD	IN_LAMP5_RELN	DACT3	0.17	0.18	0.92	0.36	0.92
FTD	IN_PVALB_CHC	OTUD5	-0.24	0.26	-0.92	0.36	0.876
FTD	IN_PVALB	SLC16A1	-0.12	0.13	-0.92	0.36	0.91
FTD	EN_L6_IT_2	APIP	-0.24	0.26	-0.92	0.36	0.881
FTD	Endo	RALY	-0.19	0.21	-0.92	0.36	0.868
FTD	EN_L6_CT	CABCOCO1	-0.34	0.38	-0.92	0.36	0.795
FTD	Oligo	VPS25	0.11	0.12	0.92	0.36	0.739
FTD	IN_PVALB_CHC	ADAM10	-0.15	0.16	-0.92	0.36	0.876
FTD	IN_ADARB2	UBA52	-0.15	0.17	-0.92	0.36	0.998
FTD	EN_L2_3_IT	CENPQ	-0.12	0.13	-0.92	0.36	0.766
FTD	EN_L3_5_IT_1	KIF1B	0.06	0.06	0.92	0.36	0.829
FTD	EN_L3_5_IT_3	SERPINF1	-0.15	0.16	-0.92	0.36	0.841
FTD	IN_LAMP5_LHX6	PPM1G	-0.17	0.19	-0.92	0.36	0.944
FTD	EN_L3_5_IT_1	PLK2	-0.13	0.14	-0.92	0.36	0.829
FTD	OPC	POGK	0.08	0.09	0.92	0.36	0.766
FTD	IN_VIP	ZNF133	-0.07	0.08	-0.92	0.36	0.889
FTD	EN_L3_5_IT_3	ST6GAL2	-0.15	0.17	-0.92	0.36	0.841
FTD	Astro	ZNF425	0.09	0.10	0.92	0.36	0.688
FTD	EN_L3_5_IT_2	CWF19L1	-0.09	0.10	-0.92	0.36	0.796
FTD	Micro	PURG	-0.22	0.24	-0.92	0.36	0.942
FTD	EN_L3_5_IT_1	PEX2	0.19	0.21	0.92	0.36	0.829
FTD	Oligo	UMPS	0.07	0.07	0.92	0.36	0.739
FTD	EN_L2_3_IT	SESN3	-0.10	0.11	-0.92	0.36	0.766
FTD	IN_PVALB_CHC	KLHL8	-0.19	0.21	-0.92	0.36	0.876
FTD	IN_PVALB	CEP76	0.13	0.14	0.92	0.36	0.91
FTD	EN_L6_IT_1	APBB1	-0.14	0.15	-0.92	0.36	0.881
FTD	EN_L6_IT_1	PPP2R2A	0.10	0.10	0.92	0.36	0.881
FTD	EN_L5_6_NP	CHD2	-0.15	0.16	-0.92	0.36	0.834
FTD	EN_L3_5_IT_3	RALGAPA2	0.08	0.08	0.92	0.36	0.841
FTD	EN_L2_3_IT	CHUK	0.07	0.08	0.92	0.36	0.766
FTD	EN_L6_IT_1	PDPR	0.19	0.21	0.92	0.36	0.881
FTD	EN_L3_5_IT_2	PLCXD2	0.18	0.20	0.92	0.36	0.796
FTD	EN_L3_5_IT_3	SLC41A1	0.14	0.15	0.92	0.36	0.841
FTD	EN_L6_IT_1	ENSG00000256514	0.23	0.25	0.92	0.36	0.881
FTD	IN_SST	FBXO15	0.19	0.20	0.92	0.36	0.881
FTD	EN_L5_ET	PREP	-2.67	2.83	-0.94	0.36	0.92
FTD	IN_PVALB	ABCC5	-0.06	0.07	-0.92	0.36	0.91
FTD	IN_LAMP5_RELN	SLC12A5	-0.10	0.11	-0.92	0.36	0.92
FTD	IN_VIP	LMAN1	-0.09	0.09	-0.92	0.36	0.889
FTD	IN_ADARB2	FUT11	0.22	0.24	0.92	0.36	0.998
FTD	EN_L3_5_IT_1	MRTFB	0.06	0.07	0.92	0.36	0.829
FTD	EN_L3_5_IT_2	ATP23	0.14	0.15	0.92	0.36	0.796
FTD	PVM	AP1G1	0.25	0.27	0.92	0.36	1
FTD	SMC	BACH1	-0.67	0.72	-0.92	0.36	0.997
FTD	EN_L3_5_IT_2	HHAT	0.16	0.17	0.92	0.36	0.796
FTD	IN_VIP	DOCK5	-0.17	0.19	-0.92	0.36	0.889
FTD	IN_SST	C1orf43	0.12	0.13	0.92	0.36	0.881
FTD	EN_L3_5_IT_1	EWSR1	0.10	0.11	0.92	0.36	0.829
FTD	Oligo	INTS4	0.06	0.06	0.92	0.36	0.739
FTD	EN_L5_6_NP	HPCAL4	0.19	0.21	0.92	0.36	0.834
FTD	IN_PVALB_CHC	LDB1	0.29	0.32	0.92	0.36	0.876
FTD	Micro	C6orf62	0.11	0.12	0.92	0.36	0.942
FTD	IN_SST	SS18	0.11	0.12	0.92	0.36	0.881
FTD	Astro	RPS3A	0.08	0.09	0.92	0.36	0.688
FTD	EN_L3_5_IT_1	GALNTL6	0.28	0.30	0.92	0.36	0.829
FTD	Endo	AP1G1	0.17	0.19	0.92	0.36	0.868
FTD	EN_L2_3_IT	FAM160B1	-0.06	0.06	-0.92	0.36	0.766
FTD	EN_L2_3_IT	CYB5A	0.11	0.12	0.92	0.36	0.766
FTD	EN_L3_5_IT_2	TM9SF2	-0.08	0.09	-0.92	0.36	0.796
FTD	Oligo	STRN4	0.07	0.07	0.92	0.36	0.739
FTD	IN_SST	MLH1	0.11	0.12	0.92	0.36	0.881
FTD	Oligo	ALDH5A1	-0.16	0.17	-0.92	0.36	0.739
FTD	EN_L3_5_IT_1	NSD3	0.05	0.06	0.92	0.36	0.829
FTD	IN_PVALB_CHC	KIF13B	0.19	0.20	0.92	0.36	0.876
FTD	OPC	XKR8	-0.20	0.22	-0.92	0.36	0.766
FTD	Astro	KPNA1	-0.05	0.06	-0.92	0.36	0.688
FTD	OPC	C11orf87	0.21	0.23	0.92	0.36	0.766
FTD	EN_L5_ET	MYO5A	-1.97	2.09	-0.94	0.36	0.92
FTD	Astro	POU6F2	-0.21	0.23	-0.92	0.36	0.688
FTD	IN_SST	TRMT1L	-0.12	0.14	-0.92	0.36	0.881
FTD	IN_VIP	CHPF2	-0.15	0.16	-0.92	0.36	0.889
FTD	EN_L3_5_IT_1	ZNF100	-0.16	0.18	-0.92	0.36	0.829
FTD	OPC	AGTPBP1	0.06	0.07	0.92	0.36	0.766
FTD	Endo	DNAJB14	-0.18	0.19	-0.92	0.36	0.868
FTD	IN_PVALB_CHC	FBXW7	-0.13	0.14	-0.92	0.36	0.876
FTD	EN_L6_IT_2	POR	-0.18	0.20	-0.92	0.36	0.882
FTD	Astro	PCSK5	0.08	0.09	0.92	0.36	0.688
FTD	IN_SST	MCTP1	-0.09	0.10	-0.92	0.36	0.881
FTD	EN_L2_3_IT	RFXAP	0.08	0.09	0.92	0.36	0.766
FTD	EN_L3_5_IT_1	ICE1	-0.10	0.11	-0.92	0.36	0.829
FTD	EN_L5_ET	PDCD7	2.64	2.81	0.94	0.36	0.92
FTD	IN_ADARB2	VMA21	0.17	0.19	0.92	0.36	0.998
FTD	IN_VIP	CELF3	0.10	0.11	0.92	0.36	0.889
FTD	IN_VIP	PLEKHA3	0.08	0.09	0.92	0.36	0.889
FTD	IN_ADARB2	EDEM1	-0.16	0.17	-0.92	0.36	0.998
FTD	IN_VIP	ZNF718	-0.09	0.10	-0.92	0.36	0.889
FTD	EN_L3_5_IT_3	GUCA1B	0.22	0.24	0.92	0.36	0.841
FTD	EN_L3_5_IT_2	SLC29A1	0.11	0.12	0.92	0.36	0.796
FTD	IN_LAMP5_RELN	MAGOHB	0.19	0.20	0.92	0.36	0.92
FTD	IN_VIP	MFSD9	-0.08	0.09	-0.92	0.36	0.889
FTD	PC	PPHLN1	-0.22	0.24	-0.92	0.36	0.975
FTD	EN_L3_5_IT_2	TGIF1	0.27	0.29	0.92	0.36	0.796
FTD	Micro	CHD2	-0.09	0.10	-0.92	0.36	0.942
FTD	IN_ADARB2	FMR1	0.12	0.13	0.92	0.36	0.998
FTD	EN_L6_CT	PPP6R2	-0.10	0.11	-0.92	0.36	0.795
FTD	EN_L3_5_IT_3	MIX23	-0.12	0.13	-0.92	0.36	0.841
FTD	EN_L6_IT_2	ACSL4	0.13	0.14	0.92	0.36	0.882
FTD	Micro	SECISBP2L	-0.09	0.10	-0.92	0.36	0.942
FTD	IN_PVALB_CHC	FBXL2	-0.12	0.13	-0.92	0.361	0.876
FTD	Astro	BTRC	0.07	0.07	0.92	0.361	0.689
FTD	EN_L5_6_NP	PJVK	-0.29	0.32	-0.92	0.361	0.835
FTD	EN_L3_5_IT_3	WDR33	0.06	0.07	0.92	0.361	0.841
FTD	EN_L3_5_IT_1	PKD2L2	-0.23	0.25	-0.92	0.361	0.829
FTD	EN_L2_3_IT	PLCXD3	0.26	0.29	0.92	0.361	0.766
FTD	IN_VIP	TIAL1	-0.06	0.07	-0.92	0.361	0.889
FTD	EN_L3_5_IT_1	DGCR8	-0.14	0.15	-0.92	0.361	0.829
FTD	EN_L3_5_IT_3	NUAK1	0.09	0.10	0.92	0.361	0.841
FTD	EN_L3_5_IT_2	SLMAP	-0.07	0.07	-0.92	0.361	0.796
FTD	Oligo	TTLL7	0.07	0.08	0.92	0.361	0.739
FTD	Micro	VIRMA	-0.10	0.11	-0.92	0.361	0.942
FTD	Micro	COQ10B	0.15	0.17	0.92	0.361	0.942
FTD	EN_L2_3_IT	EXOSC6	-0.11	0.12	-0.92	0.361	0.766
FTD	EN_L5_ET	CAMK2B	-2.14	2.27	-0.94	0.361	0.92
FTD	EN_L3_5_IT_3	RAP2B	-0.17	0.19	-0.92	0.361	0.841
FTD	EN_L6_CT	NPR2	0.21	0.23	0.92	0.361	0.795
FTD	OPC	CYB5R3	0.10	0.11	0.92	0.361	0.766
FTD	EN_L6_CT	PIK3R4	-0.16	0.17	-0.92	0.361	0.795
FTD	OPC	GORASP2	0.08	0.09	0.92	0.361	0.766
FTD	IN_ADARB2	EPB41L1	0.10	0.11	0.92	0.361	0.998
FTD	EN_L6_IT_1	SLC12A6	-0.11	0.12	-0.92	0.361	0.881
FTD	EN_L6_IT_2	RBM10	0.18	0.20	0.92	0.361	0.882
FTD	EN_L6_IT_1	SPSB1	-0.30	0.33	-0.92	0.361	0.881
FTD	IN_SST	CIBAR1	0.10	0.11	0.92	0.361	0.881
FTD	IN_LAMP5_LHX6	CCDC47	0.24	0.26	0.92	0.361	0.944
FTD	EN_L6_CT	MTMR4	-0.13	0.14	-0.92	0.361	0.795
FTD	IN_SST	ATF4	0.17	0.19	0.92	0.361	0.881
FTD	EN_L5_6_NP	TYW3	0.19	0.21	0.92	0.361	0.835
FTD	EN_L6_CT	TMEM260	0.09	0.10	0.92	0.361	0.795
FTD	EN_L2_3_IT	C1D	-0.06	0.07	-0.92	0.361	0.766
FTD	EN_L6B	ZNF143	-0.26	0.29	-0.92	0.361	0.844
FTD	EN_L2_3_IT	F13A1	-0.20	0.22	-0.92	0.361	0.766
FTD	IN_LAMP5_LHX6	SNTB2	-0.19	0.21	-0.92	0.361	0.944
FTD	Oligo	ZNF425	-0.09	0.10	-0.92	0.361	0.739
FTD	Oligo	COX7B	0.08	0.09	0.92	0.361	0.739
FTD	PC	DUSP16	0.23	0.25	0.92	0.361	0.975
FTD	EN_L2_3_IT	UAP1L1	0.14	0.16	0.92	0.361	0.766
FTD	EN_L3_5_IT_2	SHLD1	0.13	0.14	0.92	0.361	0.796
FTD	EN_L6_IT_2	RFPL2	0.36	0.39	0.92	0.361	0.882
FTD	EN_L6_CT	POLR2C	0.21	0.22	0.92	0.361	0.795
FTD	EN_L3_5_IT_1	TSR1	-0.17	0.18	-0.92	0.361	0.829
FTD	EN_L6_CT	SLC25A21	-0.25	0.27	-0.92	0.361	0.795
FTD	IN_LAMP5_RELN	TTN	-0.23	0.26	-0.92	0.361	0.92
FTD	IN_PVALB_CHC	C9orf24	-0.23	0.25	-0.92	0.361	0.876
FTD	EN_L6_CT	CNDP2	0.19	0.21	0.92	0.361	0.795
FTD	IN_LAMP5_RELN	KIAA0232	0.07	0.08	0.92	0.361	0.92
FTD	EN_L2_3_IT	ZNF511-PRAP1	0.14	0.15	0.92	0.361	0.766
FTD	IN_PVALB	PTPRO	0.18	0.19	0.92	0.361	0.911
FTD	EN_L6_IT_2	PANK1	-0.27	0.30	-0.92	0.361	0.882
FTD	IN_SST	CPT1C	0.12	0.13	0.92	0.361	0.881
FTD	Astro	IRF2	-0.07	0.08	-0.92	0.361	0.689
FTD	Astro	ISLR2	-0.21	0.23	-0.92	0.361	0.689
FTD	Astro	CLUL1	0.27	0.29	0.92	0.361	0.689
FTD	EN_L3_5_IT_2	URB1	0.09	0.10	0.92	0.361	0.796
FTD	EN_L2_3_IT	TMEM115	0.15	0.16	0.92	0.361	0.766
FTD	OPC	RBMS2	-0.11	0.12	-0.92	0.361	0.767
FTD	EN_L3_5_IT_1	PLPPR2	0.17	0.19	0.92	0.361	0.829
FTD	IN_PVALB_CHC	ICE2	-0.16	0.18	-0.92	0.361	0.876
FTD	Oligo	CFH	0.22	0.24	0.92	0.361	0.74
FTD	IN_ADARB2	ABRAXAS2	0.14	0.15	0.92	0.361	0.998
FTD	IN_LAMP5_RELN	PRPF38A	-0.16	0.18	-0.92	0.361	0.92
FTD	IN_VIP	ATP11B	-0.07	0.08	-0.92	0.361	0.89
FTD	IN_PVALB_CHC	NUDT4	0.27	0.29	0.92	0.361	0.876
FTD	IN_ADARB2	KAT6B	-0.10	0.11	-0.92	0.361	0.998
FTD	EN_L6_CT	CCDC50	-0.15	0.16	-0.92	0.361	0.795
FTD	EN_L6_CT	BROX	0.17	0.18	0.92	0.361	0.795
FTD	OPC	KAT2B	0.08	0.09	0.92	0.361	0.767
FTD	IN_PVALB_CHC	APPL2	-0.15	0.17	-0.92	0.361	0.876
FTD	IN_PVALB	KIAA1328	-0.09	0.10	-0.92	0.361	0.911
FTD	IN_PVALB_CHC	ZXDC	0.15	0.17	0.92	0.361	0.876
FTD	EN_L6_CT	SUFU	0.12	0.13	0.92	0.361	0.795
FTD	IN_PVALB_CHC	CASP3	0.24	0.26	0.92	0.361	0.876
FTD	EN_L6B	KCNN1	-0.20	0.22	-0.92	0.361	0.844
FTD	Astro	PRPF3	-0.09	0.09	-0.92	0.361	0.689
FTD	Oligo	SCML2	0.11	0.13	0.92	0.361	0.74
FTD	EN_L5_6_NP	CCDC192	-0.31	0.34	-0.92	0.361	0.835
FTD	OPC	PTPRN2	0.09	0.10	0.92	0.361	0.767
FTD	EN_L3_5_IT_3	NSD3	0.05	0.05	0.92	0.361	0.841
FTD	EN_L3_5_IT_3	NSUN5	-0.19	0.21	-0.92	0.361	0.841
FTD	IN_LAMP5_LHX6	DUSP11	-0.20	0.22	-0.92	0.361	0.944
FTD	EN_L3_5_IT_1	SYT9	-0.16	0.18	-0.92	0.361	0.829
FTD	EN_L6_IT_1	AMIGO1	-0.24	0.26	-0.92	0.361	0.882
FTD	EN_L6_IT_2	CACNA2D1	-0.10	0.11	-0.92	0.361	0.882
FTD	EN_L3_5_IT_2	RBFOX2	-0.06	0.07	-0.92	0.361	0.796
FTD	IN_VIP	EIF3D	-0.13	0.14	-0.92	0.361	0.89
FTD	EN_L6B	COX11	-0.16	0.17	-0.92	0.361	0.844
FTD	IN_LAMP5_LHX6	ZNF566	0.16	0.17	0.92	0.361	0.944
FTD	PC	EFHD1	-0.17	0.19	-0.92	0.361	0.975
FTD	EN_L2_3_IT	MIEF1	-0.09	0.10	-0.92	0.361	0.766
FTD	IN_ADARB2	ZFPM2	0.18	0.20	0.92	0.361	0.998
FTD	Micro	MICOS10	-0.36	0.39	-0.92	0.361	0.942
FTD	Micro	STAMBPL1	0.16	0.18	0.92	0.361	0.942
FTD	EN_L6_IT_2	BICRAL	-0.11	0.12	-0.92	0.361	0.882
FTD	Astro	MET	-0.22	0.24	-0.92	0.361	0.689
FTD	EN_L3_5_IT_2	CHST11	0.11	0.12	0.92	0.361	0.796
FTD	EN_L2_3_IT	MTPAP	-0.07	0.07	-0.92	0.361	0.766
FTD	IN_VIP	LRRC37A3	0.11	0.12	0.92	0.361	0.89
FTD	EN_L6_CT	RNF126	-0.21	0.23	-0.92	0.361	0.795
FTD	EN_L5_ET	SPCS2	3.12	3.32	0.94	0.361	0.92
FTD	PVM	HM13	0.29	0.32	0.92	0.361	1
FTD	IN_LAMP5_RELN	CLCN2	-0.20	0.22	-0.92	0.361	0.92
FTD	EN_L3_5_IT_1	SCUBE2	0.21	0.22	0.92	0.361	0.829
FTD	VLMC	NDUFAF6	0.28	0.31	0.92	0.361	1
FTD	Astro	KCTD12	-0.19	0.21	-0.92	0.361	0.689
FTD	Oligo	PPIF	0.14	0.15	0.92	0.361	0.74
FTD	EN_L3_5_IT_3	PLIN3	0.19	0.20	0.92	0.361	0.841
FTD	OPC	SNX25	-0.08	0.08	-0.92	0.361	0.767
FTD	Astro	MSANTD2	0.08	0.08	0.92	0.361	0.689
FTD	Astro	TM2D3	-0.08	0.08	-0.92	0.361	0.689
FTD	Micro	SLC9A9	0.11	0.11	0.92	0.361	0.942
FTD	IN_SST	RPA2	0.14	0.15	0.92	0.361	0.881
FTD	EN_L3_5_IT_1	GCNA	0.16	0.18	0.92	0.361	0.829
FTD	EN_L3_5_IT_3	NXF1	0.13	0.14	0.92	0.361	0.841
FTD	Oligo	MANBA	0.07	0.08	0.92	0.361	0.74
FTD	IN_LAMP5_RELN	SLIRP	0.15	0.16	0.92	0.361	0.92
FTD	IN_PVALB	G3BP1	-0.10	0.11	-0.92	0.361	0.911
FTD	OPC	KLHDC1	-0.07	0.08	-0.92	0.361	0.767
FTD	EN_L6_IT_1	HYLS1	-0.18	0.19	-0.92	0.361	0.882
FTD	IN_ADARB2	SREK1	0.09	0.10	0.92	0.361	0.998
FTD	IN_LAMP5_LHX6	SEMA4F	-0.17	0.19	-0.92	0.361	0.944
FTD	EN_L6B	ZNF202	-0.30	0.33	-0.92	0.361	0.844
FTD	Adaptive	NCOA2	0.22	0.24	0.92	0.361	0.93
FTD	IN_VIP	MRPL39	0.10	0.11	0.92	0.361	0.89
FTD	OPC	RPS28	0.12	0.13	0.92	0.361	0.767
FTD	Oligo	GDNF	0.23	0.25	0.92	0.361	0.74
FTD	IN_LAMP5_LHX6	ZNF445	-0.15	0.16	-0.92	0.361	0.944
FTD	OPC	TBC1D17	0.11	0.11	0.92	0.361	0.767
FTD	IN_SST	PCED1B	-0.29	0.32	-0.92	0.361	0.881
FTD	EN_L6B	NDUFS5	0.20	0.21	0.92	0.361	0.844
FTD	EN_L3_5_IT_2	TUBGCP5	-0.11	0.12	-0.92	0.361	0.797
FTD	IN_LAMP5_RELN	DIDO1	-0.10	0.11	-0.92	0.361	0.92
FTD	EN_L6B	SEL1L3	-0.17	0.19	-0.92	0.361	0.844
FTD	IN_PVALB	WDFY3	-0.07	0.08	-0.92	0.361	0.911
FTD	EN_L3_5_IT_2	QTRT1	-0.12	0.13	-0.92	0.361	0.797
FTD	EN_L2_3_IT	MTMR4	-0.07	0.08	-0.92	0.361	0.767
FTD	EN_L3_5_IT_1	PTGES3	0.11	0.12	0.92	0.361	0.829
FTD	EN_L3_5_IT_1	GRHPR	0.19	0.21	0.92	0.361	0.829
FTD	IN_LAMP5_RELN	SYN2	-0.07	0.08	-0.92	0.361	0.92
FTD	EN_L6_CT	TRABD	0.19	0.21	0.92	0.361	0.795
FTD	EN_L5_6_NP	NMT1	-0.12	0.13	-0.92	0.361	0.835
FTD	Astro	MRPL47	0.09	0.10	0.92	0.361	0.689
FTD	OPC	YES1	-0.10	0.11	-0.92	0.361	0.767
FTD	OPC	SLC9B2	-0.09	0.10	-0.92	0.361	0.767
FTD	EN_L2_3_IT	CNNM1	0.07	0.07	0.92	0.361	0.767
FTD	IN_ADARB2	PTPRS	0.09	0.10	0.92	0.361	0.998
FTD	IN_LAMP5_RELN	LSM12	0.15	0.16	0.92	0.361	0.92
FTD	EN_L5_6_NP	UBR5	-0.08	0.08	-0.92	0.361	0.835
FTD	OPC	RNF130	0.06	0.07	0.92	0.361	0.767
FTD	EN_L5_6_NP	STX7	0.12	0.13	0.92	0.361	0.835
FTD	IN_SST	HIP1	-0.14	0.15	-0.92	0.361	0.881
FTD	EN_L3_5_IT_2	QDPR	-0.09	0.10	-0.92	0.361	0.797
FTD	IN_LAMP5_RELN	PCSK1N	-0.18	0.20	-0.92	0.361	0.92
FTD	IN_LAMP5_LHX6	WDR20	0.13	0.14	0.92	0.361	0.944
FTD	IN_PVALB_CHC	ATP8B2	-0.15	0.16	-0.92	0.361	0.877
FTD	Endo	BEND7	-0.23	0.25	-0.92	0.361	0.87
FTD	EN_L3_5_IT_2	ZFR2	-0.09	0.10	-0.92	0.361	0.797
FTD	IN_SST	CYB5R4	0.10	0.10	0.92	0.361	0.881
FTD	EN_L2_3_IT	NFIC	0.08	0.09	0.92	0.361	0.767
FTD	EN_L3_5_IT_1	USF3	0.12	0.13	0.92	0.361	0.829
FTD	EN_L5_ET	RAP1GAP2	-2.14	2.28	-0.94	0.361	0.92
FTD	EN_L5_ET	RBMS1	-2.87	3.06	-0.94	0.361	0.92
FTD	IN_LAMP5_RELN	CCM2	-0.14	0.15	-0.92	0.361	0.92
FTD	IN_SST	CANX	0.09	0.10	0.92	0.361	0.881
FTD	IN_VIP	ATP2A2	-0.07	0.08	-0.92	0.361	0.89
FTD	EN_L3_5_IT_2	LRP1B	0.13	0.14	0.92	0.361	0.797
FTD	IN_LAMP5_LHX6	CDH2	0.12	0.13	0.92	0.361	0.944
FTD	Astro	MMP24	-0.14	0.15	-0.92	0.361	0.689
FTD	IN_ADARB2	B3GALT1	0.22	0.24	0.92	0.361	0.998
FTD	EN_L6B	NPM1	0.17	0.18	0.92	0.361	0.844
FTD	IN_VIP	DENND6A	-0.05	0.06	-0.92	0.361	0.89
FTD	EN_L5_ET	ABI1	2.28	2.43	0.94	0.361	0.92
FTD	IN_PVALB	LYG2	0.19	0.21	0.92	0.361	0.911
FTD	Micro	PRICKLE3	0.22	0.24	0.92	0.361	0.942
FTD	EN_L5_ET	CADPS2	1.81	1.93	0.94	0.361	0.92
FTD	Adaptive	TMC6	-0.36	0.39	-0.92	0.361	0.93
FTD	IN_SST	SHISA7	0.11	0.12	0.92	0.361	0.881
FTD	Adaptive	MED13L	0.23	0.25	0.92	0.361	0.93
FTD	PVM	UPF2	0.25	0.28	0.92	0.361	1
FTD	EN_L3_5_IT_1	ZFP28	0.16	0.18	0.92	0.361	0.829
FTD	OPC	JADE3	0.10	0.11	0.91	0.361	0.767
FTD	VLMC	ARHGAP29	0.21	0.23	0.92	0.361	1
FTD	IN_VIP	ENO2	-0.09	0.10	-0.91	0.361	0.89
FTD	EN_L3_5_IT_1	SPRING1	-0.19	0.21	-0.92	0.361	0.829
FTD	IN_PVALB_CHC	CSDE1	-0.14	0.15	-0.92	0.361	0.877
FTD	Micro	FAM156A	0.18	0.20	0.91	0.361	0.942
FTD	EN_L6_IT_2	CADM1	0.20	0.22	0.92	0.361	0.882
FTD	EN_L6_CT	INSIG2	-0.15	0.16	-0.92	0.361	0.795
FTD	EN_L3_5_IT_1	TESPA1	-0.26	0.28	-0.92	0.361	0.829
FTD	EN_L6_IT_1	STIL	-0.22	0.24	-0.92	0.361	0.882
FTD	EN_L5_ET	PLXNA4	-2.19	2.34	-0.94	0.361	0.92
FTD	EN_L6_CT	RNF144A	-0.13	0.14	-0.92	0.361	0.795
FTD	EN_L6_IT_1	HNRNPF	0.17	0.18	0.92	0.361	0.882
FTD	EN_L6B	PTCH2	-0.16	0.18	-0.92	0.361	0.844
FTD	IN_ADARB2	ABR	-0.09	0.10	-0.91	0.361	0.998
FTD	Micro	PLPBP	0.16	0.18	0.91	0.361	0.942
FTD	EN_L6B	EXOC1	-0.11	0.12	-0.92	0.361	0.844
FTD	EN_L6_CT	PPFIA1	0.08	0.09	0.92	0.361	0.795
FTD	IN_LAMP5_RELN	MEGF9	-0.09	0.10	-0.91	0.361	0.92
FTD	IN_LAMP5_LHX6	RNF146	-0.13	0.14	-0.92	0.361	0.944
FTD	Micro	ZFAND4	-0.14	0.15	-0.91	0.361	0.942
FTD	EN_L3_5_IT_2	P2RY14	0.21	0.23	0.91	0.361	0.797
FTD	EN_L3_5_IT_3	EBF4	0.14	0.15	0.91	0.362	0.842
FTD	EN_L6_CT	RANBP1	0.24	0.26	0.92	0.362	0.795
FTD	IN_SST	PHLDB3	-0.16	0.17	-0.91	0.362	0.881
FTD	IN_SST	GALM	0.21	0.23	0.91	0.362	0.881
FTD	Micro	SLC27A5	0.20	0.22	0.91	0.362	0.942
FTD	IN_VIP	SIRPA	-0.06	0.07	-0.91	0.362	0.89
FTD	IN_ADARB2	DPF3	0.26	0.29	0.91	0.362	0.998
FTD	IN_SST	FAM210A	0.12	0.14	0.91	0.362	0.881
FTD	EN_L6B	ITGB3BP	-0.19	0.21	-0.92	0.362	0.844
FTD	IN_LAMP5_RELN	STOX1	0.18	0.19	0.91	0.362	0.92
FTD	EN_L6B	HPSE2	0.27	0.29	0.92	0.362	0.844
FTD	Astro	ZSCAN2	0.14	0.16	0.91	0.362	0.689
FTD	EN_L6_CT	RNPEP	-0.19	0.21	-0.92	0.362	0.795
FTD	IN_LAMP5_LHX6	SYNGR1	-0.15	0.16	-0.91	0.362	0.944
FTD	EN_L3_5_IT_2	PYM1	-0.14	0.15	-0.91	0.362	0.797
FTD	IN_PVALB	AARS2	-0.15	0.16	-0.91	0.362	0.911
FTD	IN_PVALB	WDR4	0.18	0.19	0.91	0.362	0.911
FTD	IN_VIP	CCNYL1	-0.10	0.11	-0.91	0.362	0.89
FTD	IN_PVALB	ING4	-0.11	0.12	-0.91	0.362	0.911
FTD	EN_L5_ET	DRP2	3.74	3.99	0.94	0.362	0.92
FTD	EN_L3_5_IT_1	TRRAP	0.07	0.08	0.91	0.362	0.829
FTD	OPC	GPC1	-0.10	0.11	-0.91	0.362	0.767
FTD	Oligo	NDUFAF4	0.09	0.10	0.91	0.362	0.741
FTD	IN_SST	SH3GLB1	0.08	0.09	0.91	0.362	0.881
FTD	OPC	BCL9	-0.07	0.08	-0.91	0.362	0.767
FTD	EN_L3_5_IT_3	KCNV2	-0.27	0.29	-0.91	0.362	0.842
FTD	EN_L3_5_IT_2	GABRB3	0.06	0.06	0.91	0.362	0.797
FTD	IN_PVALB	PLBD2	0.10	0.11	0.91	0.362	0.911
FTD	EN_L6_IT_2	ATAD5	-0.20	0.22	-0.92	0.362	0.882
FTD	Astro	SLC19A2	-0.14	0.15	-0.91	0.362	0.689
FTD	IN_LAMP5_RELN	PRPF31	-0.17	0.19	-0.91	0.362	0.92
FTD	EN_L6_IT_1	SYT11	-0.12	0.13	-0.91	0.362	0.882
FTD	IN_VIP	ABHD17B	-0.09	0.10	-0.91	0.362	0.89
FTD	Astro	ELP5	0.10	0.11	0.91	0.362	0.689
FTD	Oligo	GAS1	0.15	0.17	0.91	0.362	0.741
FTD	EN_L6B	DYNC1I1	-0.08	0.09	-0.92	0.362	0.844
FTD	IN_LAMP5_RELN	MT-ND4	-0.10	0.11	-0.91	0.362	0.92
FTD	Astro	FRS2	0.07	0.08	0.91	0.362	0.689
FTD	IN_LAMP5_RELN	TIPIN	0.17	0.19	0.91	0.362	0.92
FTD	Oligo	PTPRT	0.15	0.16	0.91	0.362	0.741
FTD	EN_L6_CT	CCT4	0.15	0.17	0.91	0.362	0.795
FTD	IN_LAMP5_LHX6	ANKRD49	0.25	0.27	0.91	0.362	0.944
FTD	EN_L6_IT_2	PLXDC1	-0.21	0.23	-0.92	0.362	0.882
FTD	IN_PVALB_CHC	SRGAP3	0.08	0.09	0.91	0.362	0.877
FTD	IN_PVALB_CHC	MAP2K7	-0.24	0.27	-0.91	0.362	0.877
FTD	Astro	ZNF571	0.09	0.10	0.91	0.362	0.689
FTD	IN_VIP	PPM1N	0.20	0.22	0.91	0.362	0.89
FTD	IN_SST	DNMT3B	-0.14	0.16	-0.91	0.362	0.881
FTD	EN_L3_5_IT_3	TUT7	-0.08	0.09	-0.91	0.362	0.842
FTD	EN_L5_ET	PRSS3	-4.16	4.43	-0.94	0.362	0.92
FTD	PVM	FOXN3	-0.23	0.25	-0.92	0.362	1
FTD	Astro	ENSG00000271949	-0.25	0.27	-0.91	0.362	0.689
FTD	OPC	BRIX1	-0.13	0.14	-0.91	0.362	0.767
FTD	IN_SST	SMYD5	-0.18	0.20	-0.91	0.362	0.881
FTD	IN_LAMP5_RELN	RRM2B	-0.16	0.18	-0.91	0.362	0.92
FTD	IN_SST	YPEL3	-0.11	0.12	-0.91	0.362	0.881
FTD	IN_PVALB	MYL6B	0.10	0.11	0.91	0.362	0.911
FTD	VLMC	KIF3A	0.24	0.26	0.92	0.362	1
FTD	IN_SST	GCDH	0.18	0.19	0.91	0.362	0.881
FTD	PC	ARMCX4	0.19	0.20	0.91	0.362	0.975
FTD	EN_L6_CT	CCNL2	-0.12	0.13	-0.91	0.362	0.795
FTD	Oligo	EZR	0.15	0.16	0.91	0.362	0.741
FTD	IN_SST	SELENOF	-0.10	0.10	-0.91	0.362	0.881
FTD	IN_LAMP5_LHX6	GORASP2	-0.19	0.20	-0.91	0.362	0.944
FTD	IN_LAMP5_RELN	RCC1	0.23	0.25	0.91	0.362	0.92
FTD	EN_L2_3_IT	MYLPF	0.16	0.17	0.91	0.362	0.767
FTD	Oligo	THUMPD3	-0.06	0.07	-0.91	0.362	0.741
FTD	EN_L6_CT	PJA2	0.08	0.09	0.91	0.362	0.795
FTD	IN_PVALB_CHC	SCN8A	-0.09	0.09	-0.91	0.362	0.877
FTD	EN_L2_3_IT	HEMGN	0.23	0.25	0.91	0.362	0.767
FTD	Astro	ACTL6B	-0.17	0.18	-0.91	0.362	0.689
FTD	IN_LAMP5_LHX6	HERC2	-0.09	0.10	-0.91	0.362	0.944
FTD	EN_L3_5_IT_1	SLC26A2	0.23	0.25	0.91	0.362	0.829
FTD	EN_L6B	UBE2J1	0.18	0.19	0.91	0.362	0.844
FTD	IN_LAMP5_RELN	NPHP3-ACAD11	0.25	0.28	0.91	0.362	0.92
FTD	Micro	TENT2	-0.07	0.07	-0.91	0.362	0.942
FTD	IN_VIP	UBE2D3	0.06	0.06	0.91	0.362	0.89
FTD	EN_L3_5_IT_2	ENSG00000233757	-0.11	0.12	-0.91	0.362	0.797
FTD	IN_LAMP5_RELN	ZNF783	0.18	0.19	0.91	0.362	0.92
FTD	EN_L3_5_IT_2	ZNF35	0.14	0.15	0.91	0.362	0.797
FTD	IN_ADARB2	BTAF1	-0.09	0.10	-0.91	0.362	0.998
FTD	EN_L6B	SLCO5A1	-0.29	0.32	-0.91	0.362	0.844
FTD	EN_L3_5_IT_2	SLC25A13	-0.10	0.11	-0.91	0.362	0.797
FTD	IN_SST	PTRH2	0.14	0.15	0.91	0.362	0.881
FTD	EN_L3_5_IT_1	CCDC200	-0.29	0.32	-0.91	0.362	0.829
FTD	EN_L6_IT_2	POLR3H	0.23	0.26	0.91	0.362	0.882
FTD	EN_L6B	TMEM209	-0.19	0.20	-0.91	0.362	0.844
FTD	Oligo	SLC16A3	-0.14	0.15	-0.91	0.362	0.741
FTD	IN_LAMP5_RELN	RIPPLY2	-0.20	0.22	-0.91	0.362	0.92
FTD	IN_SST	SHISA9	-0.18	0.20	-0.91	0.362	0.881
FTD	PC	RGS7BP	0.26	0.29	0.91	0.362	0.975
FTD	EN_L2_3_IT	CIITA	-0.19	0.21	-0.91	0.362	0.767
FTD	PC	MAP2K6	-0.37	0.40	-0.91	0.362	0.975
FTD	IN_SST	ERC2	-0.07	0.07	-0.91	0.362	0.881
FTD	IN_SST	ENSG00000269693	0.20	0.21	0.91	0.362	0.881
FTD	IN_LAMP5_RELN	SPCS3	-0.13	0.14	-0.91	0.362	0.92
FTD	IN_SST	IPMK	-0.09	0.10	-0.91	0.362	0.881
FTD	EN_L3_5_IT_2	ACSL3	-0.08	0.09	-0.91	0.362	0.797
FTD	IN_VIP	PATL1	0.10	0.11	0.91	0.362	0.89
FTD	IN_ADARB2	TUBB2B	0.20	0.22	0.91	0.362	0.998
FTD	Oligo	GPR34	-0.19	0.21	-0.91	0.362	0.741
FTD	EN_L6_IT_1	SNX27	0.10	0.11	0.91	0.362	0.882
FTD	Astro	ANKHD1-EIF4EBP3	0.12	0.13	0.91	0.362	0.689
FTD	EN_L3_5_IT_3	RPN2	0.10	0.11	0.91	0.362	0.842
FTD	PC	MAP1B	0.18	0.20	0.91	0.362	0.975
FTD	EN_L6_IT_1	DUS1L	-0.19	0.21	-0.91	0.362	0.882
FTD	EN_L2_3_IT	COL10A1	-0.14	0.15	-0.91	0.362	0.767
FTD	EN_L5_6_NP	OSBPL6	-0.11	0.12	-0.91	0.362	0.837
FTD	EN_L6B	C17orf67	0.24	0.26	0.91	0.362	0.844
FTD	EN_L2_3_IT	SLC17A6	-0.17	0.19	-0.91	0.362	0.767
FTD	EN_L6B	ADGRB2	-0.16	0.18	-0.91	0.362	0.844
FTD	IN_ADARB2	MELK	0.50	0.55	0.91	0.362	0.998
FTD	EN_L6_IT_2	SPNS2	0.24	0.26	0.91	0.362	0.882
FTD	Astro	ORAI2	0.11	0.12	0.91	0.362	0.689
FTD	IN_LAMP5_RELN	RPN2	-0.14	0.15	-0.91	0.362	0.92
FTD	EN_L3_5_IT_3	CAMSAP1	-0.08	0.09	-0.91	0.362	0.842
FTD	Astro	DDX42	-0.08	0.09	-0.91	0.362	0.689
FTD	OPC	YTHDC2	-0.06	0.06	-0.91	0.362	0.767
FTD	IN_PVALB	NMU	0.19	0.21	0.91	0.362	0.911
FTD	OPC	FAM107B	0.13	0.14	0.91	0.362	0.767
FTD	EN_L5_ET	NUP107	-3.59	3.83	-0.94	0.362	0.92
FTD	Astro	ABCA8	0.20	0.22	0.91	0.362	0.689
FTD	EN_L6_IT_1	ZSCAN25	-0.18	0.19	-0.91	0.362	0.882
FTD	IN_LAMP5_RELN	STX18	-0.11	0.11	-0.91	0.362	0.92
FTD	EN_L3_5_IT_3	BARX2	0.18	0.20	0.91	0.362	0.842
FTD	EN_L2_3_IT	MEGF8	0.07	0.08	0.91	0.362	0.767
FTD	IN_VIP	WTAP	0.07	0.08	0.91	0.362	0.89
FTD	IN_LAMP5_LHX6	ZNF644	-0.11	0.12	-0.91	0.362	0.944
FTD	EN_L6_IT_2	MACROD1	0.26	0.28	0.91	0.362	0.882
FTD	OPC	VIPAS39	-0.09	0.10	-0.91	0.362	0.767
FTD	EN_L3_5_IT_1	UBTD1	-0.22	0.24	-0.91	0.362	0.829
FTD	IN_VIP	RPS8	0.11	0.12	0.91	0.362	0.89
FTD	EN_L2_3_IT	GAL3ST1	0.17	0.19	0.91	0.362	0.767
FTD	Oligo	UCHL1	0.12	0.14	0.91	0.362	0.741
FTD	IN_PVALB	ARHGAP18	0.29	0.31	0.91	0.362	0.911
FTD	Micro	WASHC4	0.07	0.08	0.91	0.362	0.942
FTD	IN_PVALB_CHC	GCNA	0.25	0.27	0.91	0.362	0.877
FTD	EN_L3_5_IT_3	PARP4	-0.21	0.23	-0.91	0.362	0.842
FTD	IN_VIP	RNF8	0.09	0.10	0.91	0.362	0.89
FTD	VLMC	MON2	-0.16	0.18	-0.91	0.362	1
FTD	IN_PVALB	NSA2	0.10	0.11	0.91	0.362	0.911
FTD	Endo	TTC14	-0.17	0.19	-0.91	0.362	0.871
FTD	EN_L2_3_IT	ITGA2	-0.17	0.19	-0.91	0.362	0.768
FTD	IN_PVALB_CHC	EIF3B	-0.19	0.21	-0.91	0.362	0.877
FTD	IN_VIP	RECK	-0.07	0.07	-0.91	0.362	0.89
FTD	EN_L6_IT_2	JADE1	-0.22	0.24	-0.91	0.362	0.882
FTD	Micro	ST6GAL1	-0.12	0.13	-0.91	0.362	0.942
FTD	EN_L6_IT_2	KIF27	-0.21	0.23	-0.91	0.362	0.882
FTD	EN_L6_IT_2	PDSS2	0.13	0.15	0.91	0.362	0.882
FTD	IN_LAMP5_RELN	RRBP1	-0.17	0.19	-0.91	0.362	0.92
FTD	IN_ADARB2	DNAJA4	0.15	0.16	0.91	0.362	0.998
FTD	EN_L6_IT_1	RC3H2	-0.11	0.12	-0.91	0.362	0.882
FTD	IN_ADARB2	HTRA1	0.15	0.16	0.91	0.362	0.998
FTD	IN_LAMP5_LHX6	NMRK1	-0.21	0.23	-0.91	0.362	0.944
FTD	IN_SST	TTLL4	0.35	0.38	0.91	0.362	0.881
FTD	EN_L3_5_IT_3	BMPER	0.08	0.09	0.91	0.362	0.842
FTD	OPC	BDNF	-0.24	0.26	-0.91	0.362	0.767
FTD	EN_L6_CT	MAT2A	0.13	0.15	0.91	0.362	0.796
FTD	IN_PVALB_CHC	RCBTB2	-0.28	0.31	-0.91	0.362	0.877
FTD	EN_L3_5_IT_3	BRWD1	0.06	0.06	0.91	0.362	0.842
FTD	EN_L6B	UNC5A	-0.15	0.16	-0.91	0.362	0.844
FTD	EN_L3_5_IT_1	ZDHHC13	-0.13	0.14	-0.91	0.362	0.829
FTD	SMC	BPTF	0.37	0.40	0.92	0.362	0.997
FTD	IN_VIP	OR2M4	-0.36	0.40	-0.91	0.362	0.89
FTD	IN_PVALB	CYYR1	0.32	0.35	0.91	0.362	0.911
FTD	EN_L2_3_IT	PCK2	0.22	0.24	0.91	0.362	0.768
FTD	IN_ADARB2	PLCB4	-0.10	0.11	-0.91	0.362	0.998
FTD	OPC	PI4K2B	0.09	0.10	0.91	0.362	0.767
FTD	EN_L6_IT_1	KIDINS220	0.08	0.09	0.91	0.362	0.882
FTD	Micro	ENSA	0.10	0.11	0.91	0.362	0.942
FTD	EN_L3_5_IT_1	DR1	0.15	0.16	0.91	0.362	0.829
FTD	OPC	CD200	-0.08	0.09	-0.91	0.362	0.767
FTD	Astro	ZNF251	0.08	0.08	0.91	0.362	0.69
FTD	EN_L3_5_IT_3	NOS1	0.17	0.19	0.91	0.362	0.842
FTD	EN_L6_IT_2	BLMH	-0.20	0.22	-0.91	0.362	0.882
FTD	Oligo	THUMPD1	-0.06	0.07	-0.91	0.362	0.741
FTD	EN_L3_5_IT_1	EXOC8	0.23	0.25	0.91	0.362	0.829
FTD	EN_L3_5_IT_1	GYPE	-0.30	0.33	-0.91	0.362	0.829
FTD	IN_LAMP5_RELN	OGFR	-0.17	0.19	-0.91	0.362	0.92
FTD	EN_L5_6_NP	SLC12A6	-0.15	0.16	-0.91	0.362	0.837
FTD	EN_L6_IT_1	TRPC6	-0.36	0.39	-0.91	0.362	0.882
FTD	EN_L6_CT	DDX18	-0.14	0.15	-0.91	0.362	0.796
FTD	IN_PVALB_CHC	SLC25A3	-0.19	0.21	-0.91	0.362	0.877
FTD	Oligo	RSL24D1	0.09	0.10	0.91	0.362	0.741
FTD	IN_LAMP5_LHX6	PIN1	-0.15	0.17	-0.91	0.362	0.944
FTD	IN_VIP	PYHIN1	0.22	0.24	0.91	0.362	0.89
FTD	Micro	ATG12	0.10	0.11	0.91	0.362	0.942
FTD	IN_VIP	ENSG00000285558	-0.18	0.19	-0.91	0.362	0.89
FTD	EN_L6B	CAPRIN1	0.11	0.12	0.91	0.362	0.844
FTD	EN_L6_IT_1	FTO	-0.08	0.09	-0.91	0.362	0.882
FTD	EN_L3_5_IT_3	TEX264	-0.15	0.17	-0.91	0.362	0.842
FTD	EN_L5_ET	JAM3	2.22	2.37	0.94	0.362	0.92
FTD	Micro	FAM117A	0.24	0.26	0.91	0.362	0.942
FTD	EN_L3_5_IT_3	ERI1	0.14	0.16	0.91	0.362	0.842
FTD	EN_L3_5_IT_3	ASPHD2	0.16	0.18	0.91	0.362	0.842
FTD	EN_L6_CT	SOCS6	0.15	0.17	0.91	0.362	0.796
FTD	IN_PVALB	KDM4D	-0.25	0.27	-0.91	0.362	0.911
FTD	IN_VIP	ATP8A2	-0.05	0.05	-0.91	0.362	0.89
FTD	IN_PVALB_CHC	ZNF44	-0.21	0.23	-0.91	0.362	0.877
FTD	EN_L3_5_IT_2	HEXB	-0.09	0.10	-0.91	0.362	0.797
FTD	IN_LAMP5_LHX6	DUS1L	-0.21	0.23	-0.91	0.362	0.944
FTD	EN_L5_6_NP	POFUT1	0.22	0.24	0.91	0.362	0.837
FTD	IN_LAMP5_RELN	B3GAT2	0.16	0.17	0.91	0.362	0.92
FTD	Astro	CWF19L2	0.06	0.06	0.91	0.362	0.69
FTD	EN_L3_5_IT_2	PMM1	-0.13	0.15	-0.91	0.362	0.797
FTD	EN_L6B	HRK	-0.31	0.34	-0.91	0.362	0.844
FTD	EN_L3_5_IT_3	PARVB	-0.12	0.13	-0.91	0.362	0.842
FTD	EN_L5_6_NP	GAPVD1	-0.10	0.11	-0.91	0.362	0.837
FTD	VLMC	KATNIP	0.26	0.28	0.91	0.362	1
FTD	EN_L6_CT	POLR2D	-0.20	0.22	-0.91	0.362	0.796
FTD	IN_ADARB2	ZFAND3	0.07	0.08	0.91	0.362	0.998
FTD	EN_L3_5_IT_1	PRMT6	0.24	0.26	0.91	0.362	0.829
FTD	Adaptive	KTN1	-0.27	0.30	-0.92	0.362	0.931
FTD	Micro	NCDN	-0.21	0.23	-0.91	0.362	0.942
FTD	IN_PVALB	FOXP2	-0.30	0.32	-0.91	0.362	0.911
FTD	Oligo	GALNT15	-0.14	0.16	-0.91	0.362	0.741
FTD	Micro	MBTPS1	-0.10	0.11	-0.91	0.362	0.942
FTD	EN_L5_ET	HNRNPK	3.93	4.19	0.94	0.362	0.92
FTD	IN_LAMP5_LHX6	TUBB	0.20	0.22	0.91	0.362	0.944
FTD	IN_SST	GMDS	-0.11	0.12	-0.91	0.362	0.881
FTD	EN_L3_5_IT_1	ABHD8	0.12	0.14	0.91	0.362	0.829
FTD	Oligo	UVRAG	-0.06	0.07	-0.91	0.362	0.741
FTD	IN_LAMP5_LHX6	OSBPL2	-0.17	0.18	-0.91	0.363	0.944
FTD	IN_VIP	ZDHHC23	0.22	0.24	0.91	0.363	0.89
FTD	EN_L3_5_IT_3	FIBP	-0.14	0.15	-0.91	0.363	0.842
FTD	EN_L3_5_IT_1	ANTXR2	-0.15	0.16	-0.91	0.363	0.829
FTD	IN_ADARB2	DUSP8	0.16	0.17	0.91	0.363	0.998
FTD	EN_L6B	GALNT9	0.19	0.21	0.91	0.363	0.844
FTD	Micro	CENPC	-0.11	0.12	-0.91	0.363	0.942
FTD	EN_L6_IT_1	RSRP1	-0.13	0.14	-0.91	0.363	0.882
FTD	IN_ADARB2	RDH11	0.25	0.27	0.91	0.363	0.998
FTD	IN_LAMP5_LHX6	NDFIP1	-0.10	0.11	-0.91	0.363	0.944
FTD	EN_L6_IT_2	FXR2	0.22	0.24	0.91	0.363	0.882
FTD	IN_LAMP5_LHX6	HSPA4	0.16	0.17	0.91	0.363	0.944
FTD	EN_L3_5_IT_1	YOD1	-0.20	0.22	-0.91	0.363	0.829
FTD	EN_L5_ET	CAAP1	-3.38	3.61	-0.94	0.363	0.92
FTD	EN_L3_5_IT_1	IKZF2	-0.19	0.20	-0.91	0.363	0.829
FTD	Oligo	NEK9	-0.05	0.05	-0.91	0.363	0.741
FTD	EN_L6_IT_2	MTARC2	-0.16	0.17	-0.91	0.363	0.882
FTD	Astro	RGS4	-0.19	0.21	-0.91	0.363	0.69
FTD	EN_L5_ET	KCNJ6	2.34	2.50	0.94	0.363	0.92
FTD	PC	ANO6	-0.16	0.18	-0.91	0.363	0.975
FTD	EN_L6_IT_1	CFAP161	0.27	0.30	0.91	0.363	0.882
FTD	EN_L6_IT_1	ANKDD1A	-0.12	0.13	-0.91	0.363	0.882
FTD	EN_L3_5_IT_2	SRSF5	-0.09	0.10	-0.91	0.363	0.797
FTD	IN_ADARB2	FAM207A	0.24	0.26	0.91	0.363	0.998
FTD	EN_L2_3_IT	FGFR1OP2	0.08	0.09	0.91	0.363	0.768
FTD	EN_L3_5_IT_2	TSEN34	-0.20	0.22	-0.91	0.363	0.797
FTD	EN_L3_5_IT_1	CXCL12	-0.32	0.35	-0.91	0.363	0.829
FTD	IN_LAMP5_LHX6	GVQW3	0.18	0.20	0.91	0.363	0.944
FTD	EN_L3_5_IT_2	VHL	0.08	0.09	0.91	0.363	0.797
FTD	IN_LAMP5_LHX6	PPHLN1	0.11	0.12	0.91	0.363	0.944
FTD	PC	SLC2A3	0.41	0.45	0.91	0.363	0.975
FTD	EN_L3_5_IT_2	DMXL2	-0.06	0.07	-0.91	0.363	0.797
FTD	EN_L3_5_IT_2	CFAP92	-0.13	0.14	-0.91	0.363	0.797
FTD	IN_LAMP5_RELN	SNRPD2	0.18	0.20	0.91	0.363	0.92
FTD	EN_L5_ET	YY1AP1	3.84	4.10	0.94	0.363	0.92
FTD	IN_LAMP5_LHX6	RNF123	-0.21	0.23	-0.91	0.363	0.944
FTD	EN_L3_5_IT_3	RNF150	-0.12	0.13	-0.91	0.363	0.842
FTD	EN_L2_3_IT	COPS4	0.06	0.07	0.91	0.363	0.768
FTD	EN_L6_IT_1	TRABD	0.21	0.23	0.91	0.363	0.882
FTD	EN_L6_IT_1	CACNA2D2	-0.27	0.29	-0.91	0.363	0.882
FTD	EN_L6_CT	LTBP1	-0.26	0.28	-0.91	0.363	0.796
FTD	IN_ADARB2	ENDOD1	-0.18	0.20	-0.91	0.363	0.998
FTD	EN_L6_IT_1	AKIRIN1	-0.14	0.15	-0.91	0.363	0.882
FTD	EN_L5_6_NP	ABLIM3	-0.15	0.16	-0.91	0.363	0.837
FTD	IN_PVALB_CHC	PNMA8A	-0.26	0.28	-0.91	0.363	0.877
FTD	EN_L2_3_IT	CATSPER2	-0.08	0.08	-0.91	0.363	0.768
FTD	EN_L3_5_IT_3	NME6	-0.16	0.18	-0.91	0.363	0.842
FTD	IN_SST	SLC4A4	-0.16	0.18	-0.91	0.363	0.881
FTD	EN_L3_5_IT_2	HELB	-0.23	0.25	-0.91	0.363	0.797
FTD	EN_L5_6_NP	HACD3	-0.11	0.12	-0.91	0.363	0.837
FTD	Astro	SLCO4A1	-0.27	0.29	-0.91	0.363	0.69
FTD	Oligo	RHCG	-0.21	0.23	-0.91	0.363	0.741
FTD	IN_LAMP5_RELN	PPP4R1	0.10	0.10	0.91	0.363	0.92
FTD	IN_SST	PPM1K	-0.08	0.09	-0.91	0.363	0.881
FTD	EN_L3_5_IT_1	RACGAP1	0.19	0.21	0.91	0.363	0.829
FTD	IN_LAMP5_LHX6	CMSS1	0.11	0.12	0.91	0.363	0.944
FTD	EN_L3_5_IT_1	SCG2	-0.16	0.18	-0.91	0.363	0.829
FTD	IN_PVALB	GADD45GIP1	-0.18	0.20	-0.91	0.363	0.911
FTD	EN_L3_5_IT_3	TBL3	0.20	0.22	0.91	0.363	0.842
FTD	EN_L5_ET	CHD5	2.81	3.00	0.94	0.363	0.92
FTD	Oligo	MDH2	-0.08	0.08	-0.91	0.363	0.741
FTD	IN_ADARB2	MYH10	0.08	0.08	0.91	0.363	0.998
FTD	EN_L6_IT_2	PRPF8	-0.16	0.18	-0.91	0.363	0.882
FTD	IN_PVALB	TTLL3	-0.16	0.17	-0.91	0.363	0.911
FTD	Oligo	CUBN	0.12	0.13	0.91	0.363	0.741
FTD	OPC	HRH1	0.23	0.26	0.91	0.363	0.768
FTD	EN_L3_5_IT_2	RRNAD1	-0.17	0.19	-0.91	0.363	0.797
FTD	IN_SST	ZNF596	-0.15	0.17	-0.91	0.363	0.881
FTD	OPC	ABL1	-0.06	0.07	-0.91	0.363	0.768
FTD	IN_SST	ACER2	-0.15	0.16	-0.91	0.363	0.881
FTD	OPC	SLC25A46	-0.07	0.08	-0.91	0.363	0.768
FTD	IN_VIP	FAM118A	-0.19	0.21	-0.91	0.363	0.891
FTD	EN_L6_IT_2	SCFD2	-0.11	0.12	-0.91	0.363	0.882
FTD	OPC	SLC39A6	-0.08	0.09	-0.91	0.363	0.768
FTD	EN_L3_5_IT_2	MRPS31	0.10	0.11	0.91	0.363	0.797
FTD	IN_LAMP5_LHX6	ASPHD1	0.15	0.17	0.91	0.363	0.944
FTD	Astro	FAM81A	0.11	0.12	0.91	0.363	0.69
FTD	Astro	SELENOF	-0.07	0.08	-0.91	0.363	0.69
FTD	EN_L6_CT	RCC1	0.24	0.26	0.91	0.363	0.796
FTD	IN_LAMP5_LHX6	MPP1	0.22	0.24	0.91	0.363	0.944
FTD	EN_L2_3_IT	DNAI4	0.09	0.10	0.91	0.363	0.768
FTD	IN_LAMP5_RELN	SP4	0.13	0.15	0.91	0.363	0.92
FTD	EN_L2_3_IT	RLIM	-0.10	0.11	-0.91	0.363	0.768
FTD	EN_L2_3_IT	PRKAB1	-0.08	0.09	-0.91	0.363	0.768
FTD	VLMC	IHO1	0.26	0.29	0.91	0.363	1
FTD	IN_VIP	PACRG	0.09	0.10	0.91	0.363	0.891
FTD	EN_L5_6_NP	RTN3	-0.08	0.08	-0.91	0.363	0.837
FTD	Micro	MRPL52	-0.15	0.17	-0.91	0.363	0.942
FTD	IN_LAMP5_LHX6	GATD1	-0.25	0.27	-0.91	0.363	0.944
FTD	EN_L3_5_IT_1	TRIP12	-0.07	0.08	-0.91	0.363	0.829
FTD	Micro	SNX13	0.07	0.08	0.91	0.363	0.942
FTD	IN_SST	SLC8A2	-0.11	0.12	-0.91	0.363	0.881
FTD	EN_L3_5_IT_2	NPY5R	0.21	0.23	0.91	0.363	0.798
FTD	IN_LAMP5_RELN	PTPRN	-0.11	0.13	-0.91	0.363	0.92
FTD	IN_PVALB	FAM102A	-0.11	0.12	-0.91	0.363	0.911
FTD	IN_SST	TAC1	0.29	0.31	0.91	0.363	0.881
FTD	Astro	ERG28	-0.11	0.12	-0.91	0.363	0.69
FTD	IN_PVALB	HVCN1	0.21	0.23	0.91	0.363	0.911
FTD	IN_PVALB	TMEM19	-0.23	0.25	-0.91	0.363	0.911
FTD	IN_SST	PRTG	0.22	0.24	0.91	0.363	0.881
FTD	VLMC	CECR2	-0.23	0.25	-0.91	0.363	1
FTD	Astro	TUBB6	-0.23	0.25	-0.91	0.363	0.69
FTD	EN_L6_CT	A2ML1	-0.28	0.31	-0.91	0.363	0.796
FTD	IN_ADARB2	DOCK11	-0.15	0.17	-0.91	0.363	0.998
FTD	EN_L6_CT	UTY	-0.12	0.13	-0.91	0.363	0.796
FTD	IN_VIP	UBTD2	0.11	0.12	0.91	0.363	0.891
FTD	EN_L6_CT	KAT6B	-0.07	0.07	-0.91	0.363	0.796
FTD	EN_L3_5_IT_3	KLHL17	0.19	0.21	0.91	0.363	0.843
FTD	EN_L6_CT	ENSG00000273291	-0.28	0.31	-0.91	0.363	0.796
FTD	VLMC	PNPLA8	-0.25	0.28	-0.91	0.363	1
FTD	IN_LAMP5_RELN	PRKCD	-0.19	0.20	-0.91	0.363	0.92
FTD	EN_L3_5_IT_3	JMJD1C	0.05	0.05	0.91	0.363	0.843
FTD	EN_L5_ET	BRD1	3.38	3.61	0.94	0.363	0.92
FTD	VLMC	FGF14	-0.35	0.38	-0.91	0.363	1
FTD	IN_VIP	SSH3	-0.12	0.13	-0.91	0.363	0.891
FTD	IN_ADARB2	SERTAD2	0.16	0.18	0.91	0.363	0.998
FTD	EN_L6_IT_1	KAT2B	0.16	0.17	0.91	0.363	0.883
FTD	IN_PVALB	IGFBPL1	0.24	0.26	0.91	0.363	0.911
FTD	OPC	DCTPP1	0.20	0.21	0.91	0.363	0.768
FTD	EN_L5_ET	LHFPL5	-2.61	2.79	-0.94	0.363	0.92
FTD	EN_L3_5_IT_2	TPTEP2-CSNK1E	0.15	0.17	0.91	0.363	0.798
FTD	EN_L5_ET	DDX5	2.17	2.32	0.94	0.363	0.92
FTD	Oligo	TMEM94	0.05	0.06	0.91	0.363	0.742
FTD	IN_LAMP5_RELN	PEX1	-0.11	0.12	-0.91	0.363	0.92
FTD	OPC	AREL1	-0.10	0.11	-0.91	0.363	0.768
FTD	OPC	ACAD10	-0.14	0.15	-0.91	0.363	0.768
FTD	EN_L6B	MKRN2OS	-0.24	0.26	-0.91	0.363	0.845
FTD	IN_LAMP5_LHX6	BANP	0.20	0.22	0.91	0.363	0.944
FTD	IN_PVALB_CHC	FBH1	-0.16	0.18	-0.91	0.363	0.877
FTD	EN_L5_6_NP	MELTF	-0.30	0.32	-0.91	0.363	0.838
FTD	Endo	ERP44	0.20	0.22	0.91	0.363	0.871
FTD	EN_L2_3_IT	SAPCD2	0.27	0.29	0.91	0.363	0.768
FTD	Oligo	GZF1	-0.10	0.11	-0.91	0.363	0.742
FTD	EN_L2_3_IT	BTBD18	-0.21	0.23	-0.91	0.363	0.768
FTD	Astro	CEP95	-0.07	0.08	-0.91	0.363	0.691
FTD	IN_SST	MANSC1	-0.12	0.13	-0.91	0.363	0.882
FTD	IN_PVALB	NEK7	-0.15	0.16	-0.91	0.363	0.911
FTD	Micro	GATB	0.14	0.16	0.91	0.363	0.942
FTD	EN_L6_IT_1	MAPK3	0.21	0.23	0.91	0.363	0.883
FTD	IN_LAMP5_LHX6	EAF1	-0.24	0.26	-0.91	0.363	0.944
FTD	EN_L3_5_IT_1	GRIPAP1	-0.11	0.12	-0.91	0.363	0.83
FTD	EN_L6_IT_1	ATRIP	-0.26	0.28	-0.91	0.363	0.883
FTD	EN_L3_5_IT_1	ARL17A	0.23	0.25	0.91	0.363	0.83
FTD	EN_L5_ET	PTPRA	-2.19	2.34	-0.94	0.363	0.92
FTD	EN_L3_5_IT_2	TMEM106C	0.14	0.16	0.91	0.363	0.798
FTD	EN_L3_5_IT_2	LONP2	-0.06	0.06	-0.91	0.363	0.798
FTD	Micro	CD2AP	-0.10	0.11	-0.91	0.363	0.942
FTD	Astro	INAFM1	-0.16	0.18	-0.91	0.363	0.691
FTD	EN_L2_3_IT	TMEM177	0.15	0.17	0.91	0.363	0.768
FTD	OPC	ZNF778	-0.12	0.13	-0.91	0.363	0.768
FTD	EN_L2_3_IT	GC	0.32	0.35	0.91	0.363	0.768
FTD	IN_LAMP5_RELN	DLG1	-0.14	0.15	-0.91	0.363	0.92
FTD	EN_L6_IT_2	PSD3	-0.11	0.12	-0.91	0.363	0.882
FTD	Astro	RLIM	-0.12	0.13	-0.91	0.363	0.691
FTD	EN_L6_IT_2	DR1	-0.24	0.26	-0.91	0.363	0.882
FTD	IN_ADARB2	DENND2C	0.32	0.35	0.91	0.363	0.998
FTD	EN_L6_IT_1	SLC4A8	0.12	0.13	0.91	0.363	0.883
FTD	EN_L6_IT_1	PIGB	-0.17	0.19	-0.91	0.363	0.883
FTD	OPC	BASP1	0.09	0.10	0.91	0.363	0.768
FTD	IN_ADARB2	KDSR	-0.12	0.13	-0.91	0.363	0.998
FTD	Astro	NRN1	-0.21	0.23	-0.91	0.363	0.691
FTD	EN_L6_CT	CFAP53	0.26	0.28	0.91	0.363	0.796
FTD	IN_PVALB	RIPPLY2	0.13	0.14	0.91	0.363	0.911
FTD	EN_L5_6_NP	COL21A1	0.34	0.37	0.91	0.363	0.838
FTD	EN_L3_5_IT_1	B2M	0.26	0.29	0.91	0.363	0.83
FTD	EN_L3_5_IT_3	PAFAH1B2	-0.10	0.11	-0.91	0.363	0.843
FTD	EN_L6_IT_2	SOBP	-0.10	0.11	-0.91	0.363	0.882
FTD	IN_ADARB2	PDS5B	0.09	0.10	0.91	0.363	0.998
FTD	EN_L2_3_IT	NFS1	-0.11	0.12	-0.91	0.363	0.768
FTD	Astro	SCN4B	0.28	0.31	0.91	0.363	0.691
FTD	EN_L3_5_IT_2	PKD2	-0.09	0.09	-0.91	0.363	0.798
FTD	Micro	ZXDC	0.09	0.10	0.91	0.363	0.942
FTD	EN_L3_5_IT_2	PADI2	-0.17	0.19	-0.91	0.363	0.798
FTD	IN_VIP	NANOS3	0.17	0.19	0.91	0.363	0.891
FTD	IN_ADARB2	CEP57L1	-0.14	0.16	-0.91	0.363	0.998
FTD	IN_SST	ACO1	-0.08	0.09	-0.91	0.363	0.882
FTD	EN_L6_CT	CFDP1	0.11	0.12	0.91	0.363	0.797
FTD	OPC	SPDYE1	-0.18	0.19	-0.91	0.363	0.768
FTD	Oligo	DGKD	-0.09	0.10	-0.91	0.363	0.742
FTD	OPC	SEPTIN11	0.08	0.09	0.91	0.363	0.768
FTD	IN_LAMP5_RELN	ACAD10	0.20	0.22	0.91	0.363	0.92
FTD	IN_PVALB	PDS5B	0.08	0.09	0.91	0.363	0.911
FTD	EN_L5_6_NP	SERPINI2	0.46	0.51	0.91	0.363	0.838
FTD	EN_L2_3_IT	SLC10A1	0.22	0.24	0.91	0.363	0.768
FTD	EN_L6_IT_1	UBQLN4	0.22	0.24	0.91	0.363	0.883
FTD	IN_LAMP5_RELN	CTCF	0.13	0.15	0.91	0.363	0.92
FTD	OPC	COLQ	-0.10	0.11	-0.91	0.363	0.768
FTD	IN_ADARB2	GNG7	0.12	0.13	0.91	0.363	0.998
FTD	EN_L6_IT_1	FLNA	0.26	0.29	0.91	0.363	0.883
FTD	VLMC	DNAJC13	0.24	0.26	0.91	0.363	1
FTD	Astro	VSX1	0.17	0.19	0.91	0.363	0.691
FTD	IN_LAMP5_RELN	FAM98B	-0.12	0.13	-0.91	0.363	0.92
FTD	IN_PVALB_CHC	DAP3	-0.17	0.19	-0.91	0.363	0.877
FTD	Astro	ERMARD	-0.08	0.09	-0.91	0.363	0.691
FTD	IN_ADARB2	STYXL1	0.23	0.26	0.91	0.363	0.998
FTD	EN_L6_IT_2	IMMP2L	-0.11	0.13	-0.91	0.363	0.882
FTD	EN_L5_6_NP	C2CD2L	0.24	0.26	0.91	0.363	0.838
FTD	Oligo	ADAMTS20	-0.29	0.32	-0.91	0.363	0.742
FTD	EN_L2_3_IT	CADPS	0.08	0.09	0.91	0.363	0.768
FTD	EN_L6_IT_2	CPNE9	0.25	0.28	0.91	0.363	0.882
FTD	EN_L3_5_IT_2	TCAIM	0.11	0.12	0.91	0.363	0.798
FTD	IN_ADARB2	PTPN2	-0.10	0.11	-0.91	0.363	0.998
FTD	EN_L2_3_IT	DDX42	-0.06	0.06	-0.91	0.363	0.768
FTD	EN_L3_5_IT_3	NRDE2	-0.09	0.09	-0.91	0.363	0.843
FTD	EN_L6B	TRAF3IP2	0.25	0.28	0.91	0.363	0.845
FTD	Astro	C2orf73	0.15	0.16	0.91	0.363	0.691
FTD	PC	BCL2L13	-0.23	0.25	-0.91	0.363	0.975
FTD	Micro	SRSF8	-0.18	0.20	-0.91	0.363	0.942
FTD	EN_L5_ET	COX7A2L	2.84	3.03	0.93	0.363	0.92
FTD	IN_VIP	URI1	0.06	0.06	0.91	0.363	0.892
FTD	OPC	OFD1	0.07	0.08	0.91	0.363	0.768
FTD	EN_L6_IT_2	SH3BGRL2	-0.12	0.13	-0.91	0.363	0.882
FTD	EN_L6_CT	CNOT8	-0.19	0.20	-0.91	0.363	0.797
FTD	Micro	FTL	-0.16	0.17	-0.91	0.364	0.942
FTD	PVM	KHDRBS3	-0.54	0.59	-0.91	0.364	1
FTD	IN_ADARB2	FAM53C	-0.16	0.18	-0.91	0.364	0.998
FTD	IN_LAMP5_LHX6	USO1	0.12	0.14	0.91	0.364	0.944
FTD	IN_LAMP5_LHX6	MYO19	0.15	0.16	0.91	0.364	0.944
FTD	PC	BRD4	-0.18	0.19	-0.91	0.364	0.975
FTD	IN_PVALB_CHC	SLAIN1	-0.15	0.17	-0.91	0.364	0.877
FTD	VLMC	MAP7	-0.32	0.35	-0.91	0.364	1
FTD	EN_L3_5_IT_3	DKC1	0.12	0.14	0.91	0.364	0.843
FTD	Oligo	TM2D1	0.05	0.05	0.91	0.364	0.743
FTD	EN_L2_3_IT	TMEM39A	-0.08	0.08	-0.91	0.364	0.768
FTD	IN_SST	WTAP	0.10	0.11	0.91	0.364	0.882
FTD	IN_VIP	JAKMIP2	0.05	0.06	0.91	0.364	0.892
FTD	IN_PVALB	HYAL1	0.18	0.20	0.91	0.364	0.911
FTD	EN_L6_IT_2	BAZ1A	-0.26	0.28	-0.91	0.364	0.882
FTD	Micro	ERCC4	0.15	0.16	0.91	0.364	0.942
FTD	Astro	ZNF492	-0.25	0.28	-0.91	0.364	0.691
FTD	IN_PVALB	FUT2	0.20	0.22	0.91	0.364	0.911
FTD	EN_L6_IT_2	PICK1	0.23	0.25	0.91	0.364	0.882
FTD	IN_LAMP5_RELN	YLPM1	-0.07	0.08	-0.91	0.364	0.92
FTD	Micro	KRBA2	-0.20	0.22	-0.91	0.364	0.942
FTD	EN_L3_5_IT_1	PHF5A	-0.23	0.25	-0.91	0.364	0.83
FTD	IN_VIP	ERCC6L	-0.21	0.23	-0.91	0.364	0.892
FTD	Micro	PDCD4	0.19	0.20	0.91	0.364	0.942
FTD	EN_L6_IT_2	RPRML	0.27	0.30	0.91	0.364	0.882
FTD	Oligo	ANKLE1	0.22	0.24	0.91	0.364	0.743
FTD	EN_L6_IT_1	ADGRV1	0.17	0.19	0.91	0.364	0.883
FTD	OPC	LIMD1	0.12	0.14	0.91	0.364	0.768
FTD	EN_L3_5_IT_3	LRFN4	0.15	0.16	0.91	0.364	0.843
FTD	Astro	LRRC2	-0.21	0.23	-0.91	0.364	0.691
FTD	Oligo	SCARB2	-0.07	0.07	-0.91	0.364	0.743
FTD	EN_L3_5_IT_3	RSBN1	0.08	0.09	0.91	0.364	0.843
FTD	EN_L6_IT_2	HNRNPLL	0.15	0.16	0.91	0.364	0.882
FTD	IN_PVALB	ACSBG2	0.25	0.28	0.91	0.364	0.911
FTD	IN_VIP	PAPLN	0.28	0.30	0.91	0.364	0.892
FTD	EN_L2_3_IT	CLSPN	0.14	0.15	0.91	0.364	0.768
FTD	EN_L5_ET	NRSN2	4.02	4.31	0.93	0.364	0.92
FTD	EN_L3_5_IT_1	PLPP7	-0.16	0.18	-0.91	0.364	0.83
FTD	EN_L5_ET	MEGF8	-3.86	4.13	-0.93	0.364	0.92
FTD	IN_PVALB	CCK	-0.19	0.20	-0.91	0.364	0.911
FTD	EN_L5_6_NP	PHLDB3	0.25	0.27	0.91	0.364	0.838
FTD	EN_L6B	RPL37A	0.18	0.20	0.91	0.364	0.845
FTD	OPC	CYP4V2	0.10	0.11	0.91	0.364	0.768
FTD	EN_L3_5_IT_2	CENPI	-0.16	0.18	-0.91	0.364	0.798
FTD	EN_L6_IT_2	STXBP3	-0.22	0.24	-0.91	0.364	0.882
FTD	PVM	TLK1	0.27	0.30	0.91	0.364	1
FTD	PVM	CDK17	0.23	0.25	0.91	0.364	1
FTD	IN_ADARB2	OBSL1	-0.16	0.17	-0.91	0.364	0.998
FTD	IN_PVALB	TAZ	-0.11	0.12	-0.91	0.364	0.911
FTD	Micro	DCP1A	-0.09	0.10	-0.91	0.364	0.942
FTD	IN_LAMP5_LHX6	SAXO2	0.24	0.27	0.91	0.364	0.944
FTD	VLMC	ATRNL1	0.29	0.32	0.91	0.364	1
FTD	EN_L2_3_IT	PPP1R9A	0.05	0.05	0.91	0.364	0.768
FTD	EN_L3_5_IT_2	REEP5	-0.08	0.09	-0.91	0.364	0.798
FTD	Adaptive	RNASEH2B	0.39	0.43	0.91	0.364	0.933
FTD	IN_VIP	BAAT	-0.21	0.23	-0.91	0.364	0.892
FTD	EN_L5_ET	STK38L	3.06	3.27	0.93	0.364	0.92
FTD	EN_L5_ET	RPRD2	2.20	2.36	0.93	0.364	0.92
FTD	IN_LAMP5_RELN	PSMD4	0.12	0.13	0.91	0.364	0.92
FTD	EN_L3_5_IT_2	MAPK8	-0.07	0.07	-0.91	0.364	0.798
FTD	EN_L6_IT_1	COPG2	-0.13	0.14	-0.91	0.364	0.883
FTD	Micro	PTPRB	-0.25	0.28	-0.91	0.364	0.942
FTD	Micro	GTF2IRD1	0.16	0.18	0.91	0.364	0.942
FTD	EN_L3_5_IT_1	OAT	0.12	0.13	0.91	0.364	0.83
FTD	IN_ADARB2	CDK5R2	0.22	0.24	0.91	0.364	0.998
FTD	EN_L2_3_IT	SSB	-0.06	0.06	-0.91	0.364	0.768
FTD	EN_L3_5_IT_2	MED14	-0.07	0.08	-0.91	0.364	0.798
FTD	EN_L2_3_IT	TMEM254	-0.07	0.08	-0.91	0.364	0.768
FTD	EN_L2_3_IT	FAM153B	-0.16	0.18	-0.91	0.364	0.768
FTD	EN_L6_CT	MCRS1	-0.20	0.22	-0.91	0.364	0.797
FTD	PVM	VAV3	0.24	0.27	0.91	0.364	1
FTD	EN_L3_5_IT_3	PDE12	-0.12	0.13	-0.91	0.364	0.843
FTD	IN_PVALB_CHC	HS1BP3	0.22	0.25	0.91	0.364	0.877
FTD	EN_L3_5_IT_2	CIBAR1	0.08	0.08	0.91	0.364	0.798
FTD	IN_PVALB	ZNF213	0.17	0.19	0.91	0.364	0.911
FTD	EN_L6_IT_2	KCTD17	-0.20	0.22	-0.91	0.364	0.882
FTD	IN_LAMP5_RELN	CKB	-0.13	0.14	-0.91	0.364	0.92
FTD	PVM	PTPN4	0.34	0.37	0.91	0.364	1
FTD	Astro	PTP4A2	0.14	0.16	0.91	0.364	0.691
FTD	EN_L2_3_IT	GPI	0.08	0.08	0.91	0.364	0.768
FTD	IN_LAMP5_LHX6	PRKG2	-0.23	0.26	-0.91	0.364	0.944
FTD	IN_SST	MTMR8	-0.15	0.17	-0.91	0.364	0.883
FTD	EN_L3_5_IT_1	PBX1	0.09	0.09	0.91	0.364	0.83
FTD	EN_L3_5_IT_1	FAM217B	-0.14	0.16	-0.91	0.364	0.83
FTD	IN_LAMP5_LHX6	KIN	-0.19	0.21	-0.91	0.364	0.944
FTD	IN_LAMP5_RELN	SLC25A28	0.14	0.15	0.91	0.364	0.92
FTD	EN_L2_3_IT	FEM1C	-0.11	0.12	-0.91	0.364	0.768
FTD	EN_L3_5_IT_2	MRAS	0.09	0.10	0.91	0.364	0.798
FTD	Endo	SPATS2L	-0.17	0.19	-0.91	0.364	0.871
FTD	IN_PVALB	ANKIB1	-0.07	0.08	-0.91	0.364	0.911
FTD	Endo	SLCO3A1	-0.14	0.16	-0.91	0.364	0.871
FTD	Micro	GEMIN2	-0.20	0.22	-0.91	0.364	0.942
FTD	IN_PVALB	ALG3	0.20	0.22	0.91	0.364	0.911
FTD	EN_L6_IT_2	THAP4	-0.21	0.23	-0.91	0.364	0.882
FTD	PC	SESTD1	-0.16	0.17	-0.91	0.364	0.975
FTD	VLMC	IL1R1	0.34	0.37	0.91	0.364	1
FTD	EN_L5_6_NP	FAIM2	-0.14	0.16	-0.91	0.364	0.838
FTD	IN_PVALB_CHC	PCNX4	0.16	0.17	0.91	0.364	0.877
FTD	IN_ADARB2	CCDC107	0.22	0.24	0.91	0.364	0.998
FTD	Astro	MBTPS1	0.06	0.06	0.91	0.364	0.691
FTD	EN_L3_5_IT_2	MED24	0.07	0.08	0.91	0.364	0.798
FTD	Endo	DCUN1D4	0.21	0.24	0.91	0.364	0.871
FTD	IN_VIP	CCDC148	0.13	0.14	0.91	0.364	0.892
FTD	EN_L6_IT_1	PRSS48	-0.29	0.32	-0.91	0.364	0.883
FTD	VLMC	PKNOX2	0.29	0.32	0.91	0.364	1
FTD	PC	KDM3A	-0.24	0.26	-0.91	0.364	0.975
FTD	Astro	MTPN	0.08	0.09	0.91	0.364	0.691
FTD	IN_PVALB	MAFF	-0.27	0.30	-0.91	0.364	0.911
FTD	EN_L5_6_NP	ARHGAP44	-0.08	0.09	-0.91	0.364	0.838
FTD	EN_L3_5_IT_2	MAMLD1	-0.11	0.12	-0.91	0.364	0.798
FTD	EN_L6_IT_2	ZNF667	-0.18	0.20	-0.91	0.364	0.882
FTD	Endo	CAPRIN1	-0.19	0.20	-0.91	0.364	0.871
FTD	Endo	ENSG00000270099	0.31	0.34	0.91	0.364	0.871
FTD	EN_L3_5_IT_3	ZNF558	-0.16	0.17	-0.91	0.364	0.843
FTD	IN_ADARB2	DPP6	-0.09	0.10	-0.91	0.364	0.998
FTD	EN_L6_IT_2	USP11	-0.15	0.16	-0.91	0.364	0.882
FTD	Oligo	COMMD6	0.09	0.10	0.91	0.364	0.743
FTD	IN_PVALB_CHC	ACYP1	0.19	0.21	0.91	0.364	0.877
FTD	IN_ADARB2	SHFL	-0.16	0.17	-0.91	0.364	0.998
FTD	Micro	ZNF430	-0.12	0.13	-0.91	0.364	0.942
FTD	OPC	SMS	-0.10	0.11	-0.91	0.364	0.768
FTD	IN_VIP	NLRC3	-0.18	0.20	-0.91	0.364	0.892
FTD	Oligo	RRP12	0.09	0.09	0.91	0.364	0.743
FTD	OPC	RRAGD	-0.12	0.13	-0.91	0.364	0.768
FTD	OPC	DYNLT3	-0.14	0.16	-0.91	0.364	0.768
FTD	IN_VIP	JPH1	0.10	0.11	0.91	0.364	0.892
FTD	EN_L3_5_IT_2	GABBR1	0.08	0.09	0.91	0.364	0.798
FTD	EN_L2_3_IT	MFSD2A	0.23	0.26	0.91	0.364	0.768
FTD	Endo	RPS15	-0.19	0.21	-0.91	0.364	0.871
FTD	IN_LAMP5_RELN	MPP6	0.11	0.12	0.91	0.364	0.921
FTD	IN_SST	RACK1	-0.11	0.12	-0.91	0.364	0.883
FTD	Oligo	TRIM25	-0.13	0.14	-0.91	0.364	0.743
FTD	OPC	GCAT	0.14	0.15	0.91	0.364	0.768
FTD	EN_L2_3_IT	AP1S2	0.10	0.11	0.91	0.364	0.768
FTD	Micro	MTIF3	0.11	0.12	0.91	0.364	0.942
FTD	EN_L6B	FAM228B	-0.15	0.16	-0.91	0.364	0.845
FTD	OPC	WFS1	0.15	0.16	0.91	0.364	0.768
FTD	IN_ADARB2	GRK3	-0.10	0.11	-0.91	0.364	0.998
FTD	OPC	XRCC1	-0.12	0.13	-0.91	0.364	0.768
FTD	IN_ADARB2	EVI5L	0.16	0.17	0.91	0.364	0.998
FTD	EN_L6B	ARSK	0.24	0.26	0.91	0.364	0.845
FTD	EN_L6B	PPARGC1A	0.20	0.22	0.91	0.364	0.845
FTD	Oligo	RPL34	0.07	0.07	0.91	0.364	0.743
FTD	EN_L3_5_IT_3	CYS1	-0.18	0.20	-0.91	0.364	0.843
FTD	Micro	PPP2R3C	-0.10	0.11	-0.91	0.364	0.942
FTD	EN_L5_6_NP	C11orf80	-0.09	0.09	-0.91	0.364	0.838
FTD	IN_VIP	C5	-0.13	0.15	-0.91	0.364	0.892
FTD	IN_LAMP5_LHX6	ZNF692	-0.19	0.21	-0.91	0.364	0.945
FTD	OPC	PLA2G4C	-0.11	0.12	-0.91	0.364	0.768
FTD	IN_VIP	CADM3	-0.06	0.07	-0.91	0.364	0.892
FTD	EN_L6_CT	RAB11FIP4	-0.10	0.11	-0.91	0.364	0.798
FTD	EN_L5_ET	C11orf58	2.74	2.93	0.93	0.364	0.92
FTD	IN_LAMP5_RELN	UBP1	-0.09	0.10	-0.91	0.364	0.921
FTD	EN_L3_5_IT_3	GAMT	0.14	0.15	0.91	0.364	0.843
FTD	IN_LAMP5_LHX6	MTMR14	-0.22	0.24	-0.91	0.364	0.945
FTD	EN_L3_5_IT_1	CSNKA2IP	-0.29	0.32	-0.91	0.364	0.83
FTD	EN_L3_5_IT_2	STK32A	0.22	0.24	0.91	0.364	0.798
FTD	EN_L6_IT_2	MYL12B	0.20	0.22	0.91	0.364	0.882
FTD	Micro	C3orf70	-0.23	0.25	-0.91	0.364	0.942
FTD	EN_L3_5_IT_3	NRAS	-0.16	0.17	-0.91	0.364	0.843
FTD	Astro	FBXO11	-0.05	0.06	-0.91	0.364	0.691
FTD	IN_PVALB_CHC	PPP1R12A	-0.11	0.12	-0.91	0.364	0.877
FTD	EN_L2_3_IT	SKI	0.08	0.09	0.91	0.364	0.768
FTD	Micro	AP5B1	0.23	0.25	0.91	0.364	0.942
FTD	EN_L5_6_NP	ACVR1B	-0.16	0.17	-0.91	0.364	0.838
FTD	IN_ADARB2	C12orf57	0.22	0.24	0.91	0.364	0.998
FTD	EN_L2_3_IT	RAN	0.12	0.13	0.91	0.364	0.768
FTD	EN_L6_IT_1	KCTD21	0.21	0.24	0.91	0.364	0.883
FTD	EN_L6_IT_1	ZMYND19	0.24	0.27	0.91	0.364	0.883
FTD	Astro	RILPL1	0.07	0.08	0.91	0.364	0.691
FTD	OPC	HNRNPH1	0.06	0.07	0.91	0.364	0.768
FTD	EN_L6_IT_1	FARP1	-0.12	0.14	-0.91	0.364	0.883
FTD	IN_ADARB2	KMO	-0.24	0.27	-0.91	0.364	0.998
FTD	Micro	PAF1	0.22	0.24	0.91	0.364	0.942
FTD	IN_PVALB	RPLP1	0.11	0.12	0.91	0.364	0.911
FTD	EN_L3_5_IT_1	TBL1XR1	0.08	0.08	0.91	0.364	0.83
FTD	IN_VIP	RBMS2	-0.13	0.15	-0.91	0.364	0.892
FTD	OPC	JOSD1	-0.09	0.10	-0.91	0.364	0.768
FTD	EN_L2_3_IT	CDC42BPA	-0.04	0.04	-0.91	0.364	0.768
FTD	EN_L3_5_IT_3	ZC3H7B	-0.08	0.09	-0.91	0.364	0.843
FTD	EN_L3_5_IT_1	MAGED2	-0.20	0.22	-0.91	0.364	0.83
FTD	EN_L2_3_IT	C1QL3	0.12	0.13	0.91	0.364	0.768
FTD	Oligo	NOSIP	0.07	0.07	0.91	0.364	0.743
FTD	EN_L2_3_IT	LSS	-0.12	0.13	-0.91	0.364	0.768
FTD	EN_L2_3_IT	ALDH7A1	0.09	0.10	0.91	0.364	0.768
FTD	EN_L3_5_IT_3	ZC2HC1A	-0.09	0.10	-0.91	0.364	0.843
FTD	IN_SST	LHFPL5	-0.13	0.15	-0.91	0.364	0.883
FTD	EN_L2_3_IT	THAP7	-0.13	0.15	-0.91	0.364	0.768
FTD	IN_VIP	GUCA1B	-0.16	0.18	-0.91	0.364	0.892
FTD	IN_PVALB	SLC26A3	-0.26	0.28	-0.91	0.364	0.911
FTD	PC	ERICH1	0.26	0.29	0.91	0.364	0.975
FTD	EN_L6B	DERA	-0.26	0.28	-0.91	0.364	0.845
FTD	EN_L6_CT	NCLN	-0.18	0.19	-0.91	0.364	0.798
FTD	EN_L6_CT	ETFRF1	0.14	0.15	0.91	0.364	0.798
FTD	IN_PVALB	FTCDNL1	-0.13	0.14	-0.91	0.364	0.911
FTD	IN_ADARB2	IPO13	-0.24	0.27	-0.91	0.364	0.998
FTD	EN_L6B	DNAJC3	0.13	0.15	0.91	0.364	0.845
FTD	EN_L5_ET	RNF157	-2.54	2.72	-0.93	0.364	0.92
FTD	Astro	MNAT1	-0.06	0.07	-0.91	0.364	0.691
FTD	Micro	CD4	-0.10	0.11	-0.91	0.364	0.942
FTD	EN_L5_6_NP	WASL	0.14	0.15	0.91	0.364	0.838
FTD	IN_PVALB	TBC1D13	-0.11	0.12	-0.91	0.364	0.911
FTD	EN_L3_5_IT_3	NOP14	0.12	0.14	0.91	0.364	0.843
FTD	Oligo	PLXNA2	0.17	0.19	0.91	0.364	0.743
FTD	IN_SST	SLC25A22	0.17	0.19	0.91	0.364	0.883
FTD	IN_PVALB	DNAJC1	-0.09	0.10	-0.91	0.364	0.911
FTD	IN_SST	PRXL2A	-0.12	0.14	-0.91	0.364	0.883
FTD	IN_PVALB	WAPL	-0.07	0.08	-0.91	0.364	0.911
FTD	IN_PVALB_CHC	PDCD6IP	-0.15	0.16	-0.91	0.364	0.877
FTD	EN_L3_5_IT_1	LAMTOR5	0.19	0.21	0.91	0.364	0.83
FTD	EN_L6_IT_2	LETM1	-0.19	0.21	-0.91	0.364	0.882
FTD	IN_PVALB_CHC	NOVA2	-0.18	0.20	-0.91	0.364	0.877
FTD	IN_ADARB2	KIAA1143	0.21	0.23	0.91	0.364	0.998
FTD	IN_PVALB	KIF21B	0.12	0.13	0.91	0.364	0.911
FTD	IN_LAMP5_RELN	CACNA1G	0.27	0.30	0.91	0.364	0.921
FTD	OPC	ATL2	-0.06	0.07	-0.91	0.364	0.768
FTD	Oligo	FBXO33	0.06	0.07	0.91	0.364	0.743
FTD	EN_L3_5_IT_3	RECQL5	-0.16	0.17	-0.91	0.364	0.843
FTD	VLMC	SNX27	-0.25	0.28	-0.91	0.364	1
FTD	EN_L2_3_IT	OCEL1	-0.15	0.16	-0.91	0.364	0.769
FTD	EN_L3_5_IT_1	CCDC112	-0.14	0.16	-0.91	0.364	0.83
FTD	IN_VIP	DENND2A	0.10	0.11	0.91	0.364	0.892
FTD	IN_SST	WNT10B	-0.19	0.21	-0.91	0.364	0.883
FTD	EN_L3_5_IT_3	SCO1	-0.11	0.13	-0.91	0.364	0.843
FTD	Micro	RNF24	0.15	0.17	0.91	0.364	0.942
FTD	EN_L3_5_IT_1	PHF2	-0.14	0.15	-0.91	0.364	0.83
FTD	EN_L6_IT_2	TMEM175	-0.16	0.18	-0.91	0.364	0.882
FTD	VLMC	H3-3B	-0.38	0.42	-0.91	0.364	1
FTD	EN_L6_IT_1	SH3D21	-0.18	0.20	-0.91	0.364	0.883
FTD	EN_L6_IT_1	SHOC2	0.11	0.12	0.91	0.364	0.883
FTD	Micro	PLCH1	-0.21	0.23	-0.91	0.364	0.942
FTD	IN_SST	MAP7	0.08	0.09	0.91	0.364	0.883
FTD	EN_L6_CT	UBXN4	-0.09	0.09	-0.91	0.364	0.798
FTD	Astro	HCLS1	0.21	0.24	0.91	0.364	0.692
FTD	Oligo	MFSD11	0.08	0.09	0.91	0.364	0.743
FTD	EN_L3_5_IT_1	DUSP19	0.20	0.22	0.91	0.364	0.83
FTD	EN_L3_5_IT_2	NEMP2	0.23	0.26	0.91	0.364	0.798
FTD	IN_SST	KNTC1	0.19	0.21	0.91	0.364	0.883
FTD	EN_L6_IT_1	TCF25	-0.11	0.12	-0.91	0.364	0.883
FTD	EN_L2_3_IT	LEKR1	-0.18	0.20	-0.91	0.364	0.769
FTD	EN_L3_5_IT_3	SMIM10L1	-0.12	0.13	-0.91	0.364	0.844
FTD	IN_PVALB	KBTBD8	0.20	0.22	0.91	0.364	0.911
FTD	PC	ZNF160	-0.20	0.22	-0.91	0.364	0.975
FTD	IN_ADARB2	TRPC4AP	-0.10	0.11	-0.91	0.364	0.998
FTD	EN_L6_CT	DNAJC6	-0.06	0.07	-0.91	0.364	0.798
FTD	IN_PVALB_CHC	MOK	0.15	0.16	0.91	0.365	0.877
FTD	EN_L5_6_NP	HIVEP2	0.10	0.11	0.91	0.365	0.839
FTD	EN_L6B	MOV10	0.25	0.28	0.91	0.365	0.845
FTD	Astro	XRRA1	0.11	0.12	0.91	0.365	0.692
FTD	EN_L6_IT_2	DST	-0.08	0.08	-0.91	0.365	0.882
FTD	IN_SST	ZNF25	0.10	0.11	0.91	0.365	0.883
FTD	EN_L3_5_IT_2	ZCCHC7	0.07	0.07	0.91	0.365	0.798
FTD	EN_L6B	AMY2B	-0.15	0.17	-0.91	0.365	0.845
FTD	Endo	HNRNPLL	0.21	0.23	0.91	0.365	0.872
FTD	EN_L3_5_IT_1	SELENOO	0.10	0.11	0.91	0.365	0.83
FTD	OPC	TSPAN7	-0.10	0.11	-0.91	0.365	0.769
FTD	IN_LAMP5_RELN	EPB41L4B	0.13	0.15	0.91	0.365	0.921
FTD	EN_L6B	ZFY	0.27	0.30	0.91	0.365	0.845
FTD	EN_L3_5_IT_2	MYDGF	0.11	0.13	0.91	0.365	0.798
FTD	IN_LAMP5_RELN	MSH4	0.22	0.24	0.91	0.365	0.921
FTD	EN_L6_IT_1	RXFP2	0.49	0.54	0.91	0.365	0.883
FTD	IN_PVALB	TNFSF13B	0.18	0.19	0.91	0.365	0.911
FTD	EN_L5_ET	GRK3	-2.48	2.66	-0.93	0.365	0.92
FTD	IN_PVALB	GDPD5	-0.11	0.12	-0.91	0.365	0.911
FTD	Adaptive	THOC2	-0.30	0.33	-0.91	0.365	0.933
FTD	IN_VIP	TFB2M	-0.14	0.15	-0.91	0.365	0.892
FTD	Oligo	PLXDC1	-0.15	0.17	-0.91	0.365	0.743
FTD	EN_L3_5_IT_2	NUP153	-0.06	0.07	-0.91	0.365	0.798
FTD	VLMC	DGKB	0.37	0.41	0.91	0.365	1
FTD	EN_L6_IT_1	ABHD17C	0.18	0.19	0.91	0.365	0.883
FTD	IN_LAMP5_LHX6	PCDH15	0.20	0.21	0.91	0.365	0.945
FTD	EN_L6B	NDUFA4	0.19	0.21	0.91	0.365	0.845
FTD	EN_L6_IT_1	KDM6B	0.21	0.23	0.91	0.365	0.883
FTD	IN_PVALB	PCDHB4	-0.21	0.24	-0.91	0.365	0.911
FTD	Oligo	HTR5A	0.23	0.25	0.91	0.365	0.743
FTD	EN_L2_3_IT	SHISAL1	0.16	0.18	0.91	0.365	0.769
FTD	IN_SST	ARRB2	0.12	0.13	0.91	0.365	0.883
FTD	EN_L6B	ZEB2	0.16	0.17	0.91	0.365	0.845
FTD	IN_ADARB2	CNNM4	-0.15	0.17	-0.91	0.365	0.998
FTD	IN_LAMP5_RELN	UBALD1	0.21	0.23	0.91	0.365	0.921
FTD	OPC	GCFC2	-0.07	0.08	-0.91	0.365	0.769
FTD	EN_L3_5_IT_3	USP9Y	-0.11	0.12	-0.91	0.365	0.844
FTD	Oligo	ACTL8	-0.27	0.30	-0.91	0.365	0.743
FTD	VLMC	IFI44L	-0.34	0.37	-0.91	0.365	1
FTD	IN_LAMP5_RELN	CRISPLD2	0.29	0.32	0.91	0.365	0.921
FTD	IN_PVALB	PPP2R5C	-0.07	0.07	-0.91	0.365	0.911
FTD	EN_L6_CT	ZNF766	-0.19	0.21	-0.91	0.365	0.798
FTD	EN_L6_IT_2	SSR3	-0.20	0.22	-0.91	0.365	0.883
FTD	EN_L3_5_IT_1	SLC29A1	-0.15	0.17	-0.91	0.365	0.83
FTD	EN_L2_3_IT	ACSL3	-0.08	0.09	-0.91	0.365	0.769
FTD	IN_VIP	AK6	0.10	0.11	0.91	0.365	0.892
FTD	EN_L5_6_NP	MTBP	0.22	0.24	0.91	0.365	0.839
FTD	EN_L3_5_IT_1	VEZT	0.06	0.07	0.91	0.365	0.83
FTD	IN_SST	ADCY1	-0.11	0.12	-0.91	0.365	0.883
FTD	EN_L6B	LCA5	-0.23	0.25	-0.91	0.365	0.845
FTD	IN_ADARB2	NRG2	0.08	0.09	0.91	0.365	0.998
FTD	EN_L2_3_IT	OGFOD1	-0.06	0.07	-0.91	0.365	0.769
FTD	IN_ADARB2	MTRF1	0.21	0.23	0.91	0.365	0.998
FTD	EN_L2_3_IT	SCARB2	-0.05	0.05	-0.91	0.365	0.769
FTD	EN_L5_ET	MTDH	-2.64	2.83	-0.93	0.365	0.92
FTD	IN_ADARB2	MFAP3	0.14	0.15	0.91	0.365	0.998
FTD	EN_L2_3_IT	DUSP12	-0.09	0.10	-0.91	0.365	0.769
FTD	IN_LAMP5_LHX6	PDE4B	-0.22	0.25	-0.91	0.365	0.945
FTD	IN_LAMP5_LHX6	SRPRB	0.23	0.25	0.91	0.365	0.945
FTD	IN_VIP	SLC18A2	0.22	0.24	0.91	0.365	0.892
FTD	IN_SST	ZNF415	0.14	0.15	0.91	0.365	0.883
FTD	EN_L5_6_NP	KCMF1	0.12	0.14	0.91	0.365	0.839
FTD	EN_L6_IT_1	STRBP	-0.09	0.10	-0.91	0.365	0.883
FTD	Astro	UXS1	0.08	0.09	0.91	0.365	0.692
FTD	Astro	GDE1	-0.10	0.11	-0.91	0.365	0.692
FTD	IN_ADARB2	SLC24A3	0.14	0.15	0.91	0.365	0.998
FTD	IN_PVALB_CHC	RACK1	0.19	0.21	0.91	0.365	0.877
FTD	Astro	CCDC200	-0.23	0.25	-0.91	0.365	0.692
FTD	IN_VIP	HNRNPA1P48	-0.34	0.37	-0.91	0.365	0.892
FTD	IN_PVALB_CHC	CDK19	0.17	0.18	0.91	0.365	0.877
FTD	EN_L6B	NHSL1	-0.30	0.33	-0.91	0.365	0.845
FTD	Oligo	RGCC	0.12	0.13	0.91	0.365	0.744
FTD	EN_L5_6_NP	TMEM63B	0.14	0.15	0.91	0.365	0.839
FTD	EN_L6_IT_2	ZC3H14	-0.10	0.11	-0.91	0.365	0.883
FTD	IN_SST	AZI2	-0.10	0.11	-0.91	0.365	0.883
FTD	Astro	ENSG00000285082	0.17	0.18	0.91	0.365	0.692
FTD	IN_PVALB_CHC	DDAH1	-0.23	0.25	-0.91	0.365	0.877
FTD	EN_L6B	SMARCD2	-0.30	0.33	-0.91	0.365	0.845
FTD	IN_PVALB_CHC	FAM120AOS	0.22	0.24	0.91	0.365	0.877
FTD	IN_LAMP5_RELN	MTFMT	-0.13	0.14	-0.91	0.365	0.921
FTD	Oligo	TSPAN15	0.08	0.09	0.91	0.365	0.744
FTD	OPC	LYRM4	0.09	0.10	0.91	0.365	0.769
FTD	OPC	CD63	-0.13	0.15	-0.91	0.365	0.769
FTD	IN_SST	TGFBR1	-0.22	0.24	-0.91	0.365	0.883
FTD	EN_L6_CT	CIC	-0.20	0.22	-0.91	0.365	0.798
FTD	EN_L2_3_IT	VAV2	0.17	0.19	0.91	0.365	0.769
FTD	EN_L2_3_IT	ZC3H18	-0.07	0.08	-0.91	0.365	0.769
FTD	EN_L3_5_IT_1	KBTBD8	0.22	0.25	0.91	0.365	0.83
FTD	IN_ADARB2	N4BP1	0.10	0.11	0.91	0.365	0.998
FTD	Oligo	CCDC154	-0.16	0.17	-0.91	0.365	0.744
FTD	OPC	RCOR1	-0.08	0.08	-0.91	0.365	0.769
FTD	IN_LAMP5_LHX6	STS	-0.19	0.21	-0.91	0.365	0.945
FTD	EN_L3_5_IT_3	VPS45	-0.07	0.08	-0.91	0.365	0.844
FTD	EN_L6_IT_2	TRIM69	0.21	0.23	0.91	0.365	0.883
FTD	EN_L6B	ZNF736	-0.14	0.15	-0.91	0.365	0.845
FTD	EN_L6_CT	FRMPD3	-0.14	0.16	-0.91	0.365	0.798
FTD	Astro	YBX3	-0.33	0.36	-0.91	0.365	0.692
FTD	IN_ADARB2	BRSK1	0.13	0.15	0.91	0.365	0.998
FTD	OPC	TXN2	0.12	0.13	0.91	0.365	0.769
FTD	EN_L3_5_IT_3	MAP2K4	0.06	0.07	0.91	0.365	0.844
FTD	Micro	MAP2K5	0.09	0.10	0.91	0.365	0.943
FTD	EN_L6B	SDHC	-0.18	0.19	-0.91	0.365	0.845
FTD	IN_SST	SPHK2	0.16	0.17	0.91	0.365	0.883
FTD	PVM	GIT2	-0.27	0.29	-0.91	0.365	1
FTD	IN_VIP	SNN	-0.13	0.14	-0.91	0.365	0.892
FTD	OPC	DDX11	0.23	0.26	0.91	0.365	0.769
FTD	OPC	LRFN2	0.10	0.11	0.91	0.365	0.769
FTD	EN_L3_5_IT_1	CYP2C8	-0.25	0.27	-0.91	0.365	0.83
FTD	PC	APPL1	0.21	0.23	0.91	0.365	0.975
FTD	EN_L3_5_IT_1	POLDIP3	0.15	0.16	0.91	0.365	0.83
FTD	EN_L3_5_IT_3	CDHR3	0.15	0.16	0.91	0.365	0.844
FTD	EN_L6_IT_1	QSER1	0.09	0.10	0.91	0.365	0.884
FTD	EN_L3_5_IT_1	POLE3	-0.19	0.21	-0.91	0.365	0.83
FTD	IN_PVALB_CHC	ZMYM1	0.28	0.31	0.91	0.365	0.877
FTD	EN_L3_5_IT_1	ECE1	0.10	0.11	0.91	0.365	0.83
FTD	IN_LAMP5_RELN	C1orf122	-0.17	0.19	-0.91	0.365	0.921
FTD	EN_L6_CT	WDR73	-0.16	0.18	-0.91	0.365	0.798
FTD	IN_VIP	WDR44	-0.06	0.07	-0.91	0.365	0.892
FTD	EN_L6_CT	CCDC171	0.10	0.11	0.91	0.365	0.798
FTD	Oligo	H2AZ1	0.08	0.09	0.91	0.365	0.744
FTD	EN_L5_6_NP	GHR	-0.12	0.13	-0.91	0.365	0.839
FTD	Astro	RAB2B	-0.08	0.09	-0.91	0.365	0.692
FTD	EN_L6B	METTL2A	-0.20	0.22	-0.91	0.365	0.845
FTD	EN_L3_5_IT_3	MOK	0.10	0.10	0.91	0.365	0.844
FTD	IN_PVALB	AKAP8	-0.12	0.13	-0.91	0.365	0.911
FTD	PVM	GPATCH2	-0.31	0.34	-0.91	0.365	1
FTD	EN_L2_3_IT	VLDLR	-0.08	0.08	-0.91	0.365	0.769
FTD	EN_L3_5_IT_1	PKD1L1	0.15	0.17	0.91	0.365	0.83
FTD	IN_LAMP5_RELN	LONRF3	0.14	0.15	0.91	0.365	0.921
FTD	EN_L6_IT_2	EXTL2	-0.18	0.20	-0.91	0.365	0.883
FTD	PVM	KPNA4	0.32	0.35	0.91	0.365	1
FTD	IN_SST	RPAP1	0.16	0.17	0.91	0.365	0.883
FTD	VLMC	STAG2	0.19	0.21	0.91	0.365	1
FTD	VLMC	PWWP3A	-0.22	0.24	-0.91	0.365	1
FTD	Micro	NBPF26	0.40	0.44	0.91	0.365	0.943
FTD	EN_L3_5_IT_1	UBQLN1	0.09	0.10	0.91	0.365	0.83
FTD	IN_SST	PFKM	0.11	0.13	0.91	0.365	0.883
FTD	IN_PVALB	ARHGEF40	-0.23	0.25	-0.91	0.365	0.911
FTD	EN_L2_3_IT	CIAPIN1	-0.06	0.07	-0.91	0.365	0.769
FTD	IN_ADARB2	IL1RAPL1	-0.11	0.12	-0.91	0.365	0.998
FTD	EN_L3_5_IT_1	RHBDD1	0.15	0.17	0.91	0.365	0.83
FTD	IN_ADARB2	ZNF737	0.18	0.20	0.91	0.365	0.998
FTD	EN_L3_5_IT_3	CCDC14	-0.09	0.09	-0.91	0.365	0.844
FTD	PC	PIGN	0.23	0.25	0.91	0.365	0.975
FTD	IN_PVALB_CHC	ASB7	-0.27	0.30	-0.91	0.365	0.877
FTD	IN_PVALB_CHC	ITPK1	0.17	0.19	0.91	0.365	0.877
FTD	EN_L2_3_IT	FBXW8	0.08	0.09	0.91	0.365	0.769
FTD	IN_ADARB2	LYG2	-0.26	0.29	-0.91	0.365	0.998
FTD	IN_PVALB_CHC	LMTK3	0.19	0.20	0.91	0.365	0.877
FTD	IN_ADARB2	FBXO28	-0.12	0.13	-0.91	0.365	0.998
FTD	EN_L3_5_IT_1	MAP3K10	0.14	0.16	0.91	0.365	0.83
FTD	EN_L6_CT	ARL15	0.12	0.13	0.91	0.365	0.798
FTD	EN_L6_IT_1	DENND6B	0.14	0.15	0.91	0.365	0.884
FTD	EN_L6_CT	ZNF793	-0.12	0.14	-0.91	0.365	0.798
FTD	EN_L6B	TTC39B	-0.12	0.13	-0.91	0.365	0.845
FTD	EN_L3_5_IT_3	SYDE2	-0.18	0.20	-0.91	0.365	0.844
FTD	EN_L5_6_NP	GABRA4	-0.16	0.17	-0.91	0.365	0.839
FTD	IN_PVALB	CFAP61	0.15	0.17	0.91	0.365	0.911
FTD	Micro	RBM45	-0.13	0.14	-0.91	0.365	0.943
FTD	EN_L3_5_IT_2	C2CD4C	0.22	0.24	0.91	0.365	0.8
FTD	IN_LAMP5_RELN	C1orf198	-0.21	0.23	-0.91	0.365	0.921
FTD	EN_L5_6_NP	SPATA6	-0.15	0.17	-0.91	0.365	0.839
FTD	EN_L3_5_IT_3	TCEAL9	0.16	0.18	0.91	0.365	0.844
FTD	EN_L2_3_IT	C7orf31	0.21	0.23	0.91	0.365	0.769
FTD	IN_LAMP5_RELN	GFPT2	-0.21	0.23	-0.91	0.365	0.921
FTD	Oligo	SDE2	-0.10	0.11	-0.91	0.365	0.744
FTD	IN_VIP	NDUFB4	0.12	0.14	0.91	0.365	0.892
FTD	IN_SST	ZNF106	0.09	0.10	0.91	0.365	0.883
FTD	EN_L6_CT	SHFL	-0.19	0.21	-0.91	0.365	0.798
FTD	PC	PRKRA	0.24	0.26	0.91	0.365	0.975
FTD	EN_L6_IT_1	METTL24	-0.26	0.28	-0.91	0.365	0.884
FTD	IN_SST	USH2A	-0.22	0.25	-0.91	0.365	0.883
FTD	IN_LAMP5_RELN	ADCY6	0.14	0.16	0.91	0.365	0.921
FTD	IN_VIP	MPHOSPH9	0.06	0.07	0.91	0.365	0.892
FTD	Micro	ACAD8	0.18	0.20	0.91	0.365	0.943
FTD	EN_L3_5_IT_1	BBX	-0.11	0.12	-0.91	0.365	0.83
FTD	EN_L3_5_IT_1	GRIK3	0.30	0.33	0.91	0.365	0.83
FTD	Astro	DLX1	-0.24	0.26	-0.91	0.365	0.693
FTD	EN_L3_5_IT_1	PAK6	-0.23	0.25	-0.91	0.365	0.83
FTD	IN_LAMP5_LHX6	PI4K2B	0.29	0.32	0.91	0.365	0.945
FTD	Endo	FBXO3	0.21	0.23	0.91	0.365	0.873
FTD	VLMC	ASB3	-0.17	0.19	-0.91	0.365	1
FTD	EN_L6B	CIAPIN1	-0.18	0.20	-0.91	0.365	0.845
FTD	EN_L3_5_IT_1	MIER2	0.18	0.20	0.91	0.365	0.83
FTD	EN_L5_ET	WBP2	-4.32	4.64	-0.93	0.365	0.92
FTD	IN_PVALB	EIF2B3	0.09	0.10	0.91	0.365	0.911
FTD	EN_L6B	SLC9C2	0.25	0.27	0.91	0.365	0.845
FTD	IN_PVALB	CEP250	-0.09	0.10	-0.91	0.365	0.911
FTD	EN_L6B	ZNF280C	0.18	0.20	0.91	0.365	0.845
FTD	Micro	AQP11	0.25	0.27	0.91	0.365	0.943
FTD	IN_VIP	KLHL25	-0.15	0.16	-0.91	0.365	0.892
FTD	EN_L3_5_IT_2	TTF2	0.13	0.15	0.91	0.365	0.8
FTD	EN_L5_ET	GLO1	-4.17	4.48	-0.93	0.365	0.92
FTD	EN_L3_5_IT_3	SYS1-DBNDD2	0.10	0.11	0.91	0.365	0.844
FTD	VLMC	RBFOX2	-0.11	0.13	-0.91	0.365	1
FTD	Astro	BHMT2	0.15	0.16	0.91	0.365	0.693
FTD	EN_L6_IT_1	SERPINE2	0.28	0.30	0.91	0.365	0.884
FTD	IN_PVALB	RHBDL2	0.17	0.18	0.91	0.365	0.911
FTD	IN_VIP	C18orf21	-0.14	0.15	-0.91	0.365	0.892
FTD	EN_L6_IT_1	ZNF829	-0.18	0.20	-0.91	0.365	0.884
FTD	EN_L3_5_IT_3	SMIM8	0.10	0.11	0.91	0.365	0.844
FTD	IN_LAMP5_LHX6	SLC15A2	0.26	0.28	0.91	0.365	0.945
FTD	IN_VIP	CFAP298-TCP10L	-0.14	0.16	-0.91	0.365	0.892
FTD	Oligo	RAB14	0.06	0.07	0.91	0.366	0.744
FTD	EN_L6_IT_1	CIAO2B	0.22	0.24	0.91	0.366	0.884
FTD	Astro	LAMP2	0.09	0.10	0.91	0.366	0.693
FTD	SMC	EBF1	-0.27	0.30	-0.91	0.366	0.997
FTD	IN_LAMP5_RELN	TMEM192	-0.14	0.15	-0.91	0.366	0.921
FTD	IN_PVALB	BORCS7-ASMT	-0.19	0.21	-0.91	0.366	0.911
FTD	IN_PVALB	PRKG1	0.08	0.08	0.91	0.366	0.911
FTD	IN_LAMP5_RELN	MEF2C	0.08	0.09	0.91	0.366	0.921
FTD	Astro	BRD3	-0.10	0.11	-0.91	0.366	0.693
FTD	EN_L6_IT_2	SMIM19	-0.19	0.21	-0.91	0.366	0.883
FTD	Micro	SDC2	-0.44	0.48	-0.91	0.366	0.943
FTD	IN_VIP	UBE2Q1	-0.11	0.12	-0.91	0.366	0.892
FTD	EN_L2_3_IT	ENSG00000183889	0.39	0.43	0.91	0.366	0.769
FTD	Astro	HS6ST3	-0.16	0.18	-0.91	0.366	0.693
FTD	EN_L3_5_IT_3	ZNF618	0.16	0.17	0.91	0.366	0.844
FTD	VLMC	GBE1	0.36	0.39	0.91	0.366	1
FTD	OPC	EYA2	0.12	0.13	0.91	0.366	0.769
FTD	EN_L6_IT_2	DAP3	0.13	0.14	0.91	0.366	0.883
FTD	Endo	RIPK1	0.23	0.26	0.91	0.366	0.873
FTD	EN_L3_5_IT_3	MBNL2	0.07	0.08	0.91	0.366	0.844
FTD	Micro	ZNF75A	-0.13	0.14	-0.91	0.366	0.943
FTD	EN_L2_3_IT	SLC35F5	-0.07	0.08	-0.91	0.366	0.769
FTD	IN_PVALB_CHC	KITLG	0.16	0.17	0.91	0.366	0.877
FTD	IN_ADARB2	DLX1	0.16	0.18	0.91	0.366	0.998
FTD	EN_L6B	JPT1	0.23	0.25	0.91	0.366	0.845
FTD	IN_LAMP5_LHX6	PARD3	0.10	0.12	0.91	0.366	0.945
FTD	OPC	CARMIL3	0.18	0.20	0.91	0.366	0.769
FTD	EN_L5_6_NP	PTPRT	-0.16	0.18	-0.91	0.366	0.839
FTD	IN_VIP	SNRPD2	0.13	0.15	0.91	0.366	0.892
FTD	EN_L2_3_IT	RSPH6A	0.20	0.22	0.91	0.366	0.769
FTD	SMC	CNOT2	-0.36	0.39	-0.91	0.366	0.997
FTD	EN_L6_IT_1	MNS1	-0.22	0.25	-0.91	0.366	0.884
FTD	EN_L6_CT	RACK1	0.15	0.17	0.91	0.366	0.798
FTD	EN_L3_5_IT_2	SRPK2	-0.05	0.06	-0.91	0.366	0.8
FTD	EN_L2_3_IT	STRADA	0.19	0.21	0.91	0.366	0.769
FTD	IN_LAMP5_RELN	ATXN10	-0.07	0.08	-0.91	0.366	0.921
FTD	EN_L3_5_IT_3	AGO2	0.10	0.11	0.91	0.366	0.844
FTD	IN_PVALB	OLIG1	0.27	0.30	0.91	0.366	0.911
FTD	EN_L3_5_IT_3	DGKQ	-0.13	0.14	-0.91	0.366	0.844
FTD	EN_L6_CT	HDGFL3	-0.09	0.10	-0.91	0.366	0.798
FTD	IN_PVALB_CHC	CIAO3	0.24	0.26	0.91	0.366	0.877
FTD	EN_L6_CT	ZCCHC8	0.14	0.15	0.91	0.366	0.798
FTD	EN_L6_IT_2	COCH	-0.25	0.28	-0.91	0.366	0.883
FTD	EN_L3_5_IT_2	ARID5B	0.09	0.10	0.91	0.366	0.8
FTD	IN_PVALB	CLIC2	0.19	0.21	0.91	0.366	0.911
FTD	Micro	ATG10	-0.08	0.09	-0.91	0.366	0.943
FTD	EN_L6_CT	BCAS3	-0.07	0.08	-0.91	0.366	0.798
FTD	IN_VIP	CNEP1R1	0.10	0.11	0.91	0.366	0.892
FTD	EN_L6_CT	WASF1	-0.08	0.09	-0.91	0.366	0.798
FTD	IN_ADARB2	THRAP3	0.10	0.11	0.91	0.366	0.998
FTD	EN_L3_5_IT_2	MDFIC	0.23	0.25	0.91	0.366	0.8
FTD	Micro	KIZ	0.16	0.18	0.91	0.366	0.943
FTD	EN_L5_6_NP	RPL37A	-0.18	0.19	-0.91	0.366	0.839
FTD	EN_L2_3_IT	POGLUT3	-0.23	0.26	-0.91	0.366	0.769
FTD	EN_L5_6_NP	PAG1	0.17	0.19	0.91	0.366	0.839
FTD	IN_LAMP5_LHX6	CDKL5	-0.11	0.13	-0.91	0.366	0.945
FTD	IN_LAMP5_RELN	SSR4	0.19	0.21	0.91	0.366	0.921
FTD	EN_L6B	SPESP1	0.18	0.20	0.91	0.366	0.845
FTD	IN_PVALB	RLF	-0.07	0.08	-0.91	0.366	0.911
FTD	Oligo	RHOG	-0.10	0.11	-0.91	0.366	0.745
FTD	IN_LAMP5_LHX6	NPR2	-0.25	0.28	-0.91	0.366	0.945
FTD	EN_L5_ET	INTS3	-3.84	4.13	-0.93	0.366	0.92
FTD	Oligo	ARMC5	0.11	0.12	0.91	0.366	0.745
FTD	EN_L3_5_IT_2	FGFR2	-0.20	0.22	-0.91	0.366	0.8
FTD	IN_PVALB_CHC	LYRM2	-0.21	0.23	-0.91	0.366	0.877
FTD	EN_L2_3_IT	KIAA1549	0.09	0.10	0.91	0.366	0.769
FTD	EN_L3_5_IT_1	FLVCR1	-0.16	0.17	-0.91	0.366	0.83
FTD	EN_L5_ET	EDEM3	-2.94	3.17	-0.93	0.366	0.92
FTD	IN_PVALB	TBL2	0.18	0.20	0.91	0.366	0.911
FTD	IN_SST	PSMD14	0.08	0.09	0.91	0.366	0.884
FTD	EN_L3_5_IT_1	INTS13	0.17	0.19	0.91	0.366	0.83
FTD	IN_PVALB_CHC	SLC6A15	-0.17	0.19	-0.91	0.366	0.877
FTD	EN_L6_IT_2	DERL1	-0.19	0.21	-0.91	0.366	0.883
FTD	EN_L6B	TMEM41B	-0.13	0.15	-0.91	0.366	0.845
FTD	EN_L6_IT_1	NRBP2	-0.19	0.21	-0.91	0.366	0.884
FTD	EN_L6_IT_2	LSM14A	0.11	0.12	0.91	0.366	0.883
FTD	IN_ADARB2	IGF1R	0.09	0.10	0.91	0.366	0.998
FTD	Micro	SLC22A17	-0.15	0.16	-0.91	0.366	0.943
FTD	PC	CNTN1	-0.29	0.32	-0.91	0.366	0.975
FTD	EN_L2_3_IT	TAFA4	0.17	0.18	0.91	0.366	0.769
FTD	IN_PVALB_CHC	ADAM22	0.09	0.10	0.91	0.366	0.877
FTD	Micro	BCL2L2	0.24	0.27	0.91	0.366	0.943
FTD	OPC	STK32B	0.11	0.13	0.91	0.366	0.77
FTD	IN_VIP	NME6	-0.15	0.16	-0.91	0.366	0.892
FTD	EN_L5_ET	CCNT2	-2.97	3.20	-0.93	0.366	0.92
FTD	EN_L3_5_IT_1	TOMM7	-0.14	0.15	-0.91	0.366	0.83
FTD	Micro	GPAT4	-0.13	0.15	-0.91	0.366	0.943
FTD	EN_L6_CT	CFAP46	-0.17	0.19	-0.91	0.366	0.798
FTD	IN_ADARB2	MCTP2	-0.34	0.37	-0.91	0.366	0.998
FTD	IN_LAMP5_LHX6	HOMER2	-0.11	0.12	-0.91	0.366	0.945
FTD	IN_PVALB_CHC	ZFP2	0.24	0.27	0.91	0.366	0.877
FTD	IN_PVALB	TCTE1	-0.20	0.23	-0.91	0.366	0.911
FTD	IN_PVALB_CHC	PIR	-0.23	0.25	-0.91	0.366	0.877
FTD	IN_VIP	SF3B6	0.13	0.14	0.91	0.366	0.892
FTD	Oligo	PCDHB12	-0.16	0.17	-0.91	0.366	0.745
FTD	IN_SST	TCAIM	0.10	0.11	0.91	0.366	0.884
FTD	EN_L6B	UBN1	-0.16	0.17	-0.91	0.366	0.845
FTD	IN_LAMP5_RELN	OSBP2	0.11	0.12	0.91	0.366	0.921
FTD	EN_L6B	EID1	0.19	0.21	0.91	0.366	0.845
FTD	Astro	ENSG00000262560	0.19	0.21	0.91	0.366	0.693
FTD	IN_LAMP5_RELN	RLF	-0.08	0.09	-0.91	0.366	0.921
FTD	EN_L6B	GTF2IRD1	0.13	0.14	0.91	0.366	0.845
FTD	EN_L3_5_IT_3	SLC2A9	-0.24	0.26	-0.91	0.366	0.844
FTD	IN_LAMP5_LHX6	AK6	-0.25	0.27	-0.91	0.366	0.945
FTD	IN_LAMP5_LHX6	LZIC	-0.18	0.20	-0.91	0.366	0.945
FTD	EN_L5_6_NP	ATXN7L3	0.22	0.24	0.91	0.366	0.84
FTD	IN_PVALB_CHC	CPED1	-0.22	0.25	-0.91	0.366	0.877
FTD	Oligo	UBE2QL1	0.17	0.19	0.91	0.366	0.745
FTD	EN_L6B	HPF1	0.17	0.19	0.91	0.366	0.845
FTD	EN_L3_5_IT_1	IPMK	-0.13	0.15	-0.91	0.366	0.83
FTD	EN_L6B	ZNF385B	-0.20	0.22	-0.91	0.366	0.845
FTD	IN_VIP	KCNMB3	0.15	0.16	0.91	0.366	0.892
FTD	IN_VIP	INSYN2A	0.10	0.11	0.91	0.366	0.892
FTD	EN_L2_3_IT	KCNH3	-0.09	0.10	-0.91	0.366	0.77
FTD	IN_SST	TCEAL5	0.16	0.18	0.91	0.366	0.884
FTD	EN_L6B	VANGL2	-0.29	0.32	-0.91	0.366	0.845
FTD	IN_SST	PHACTR3	0.09	0.10	0.91	0.366	0.884
FTD	Oligo	WRNIP1	0.07	0.08	0.91	0.366	0.745
FTD	IN_VIP	OPN3	-0.14	0.16	-0.91	0.366	0.892
FTD	EN_L5_ET	TMEM30A	3.39	3.64	0.93	0.366	0.92
FTD	IN_VIP	SERP2	-0.08	0.08	-0.91	0.366	0.892
FTD	IN_LAMP5_LHX6	HIF1AN	-0.20	0.22	-0.91	0.366	0.945
FTD	OPC	NAA40	-0.10	0.11	-0.91	0.366	0.77
FTD	EN_L6_IT_1	CYFIP2	-0.09	0.10	-0.91	0.366	0.884
FTD	IN_PVALB_CHC	ZNF675	0.21	0.24	0.91	0.366	0.877
FTD	OPC	FDX1	-0.09	0.10	-0.91	0.366	0.77
FTD	Astro	PTPRR	-0.20	0.22	-0.91	0.366	0.693
FTD	EN_L3_5_IT_2	TRMT11	-0.07	0.08	-0.91	0.366	0.8
FTD	Astro	ARF5	0.18	0.20	0.91	0.366	0.693
FTD	IN_VIP	CXXC5	0.12	0.13	0.91	0.366	0.892
FTD	Astro	KLK6	-0.27	0.30	-0.91	0.366	0.693
FTD	EN_L3_5_IT_2	RNF182	0.24	0.27	0.91	0.366	0.8
FTD	IN_PVALB_CHC	AK3	0.17	0.19	0.91	0.366	0.877
FTD	IN_PVALB	THAP1	0.18	0.20	0.91	0.366	0.911
FTD	EN_L3_5_IT_2	GALNT12	-0.20	0.22	-0.91	0.366	0.8
FTD	PC	TOP1	-0.21	0.23	-0.91	0.366	0.975
FTD	IN_LAMP5_RELN	ZMYM5	0.11	0.12	0.91	0.366	0.921
FTD	EN_L6_CT	TMCO3	-0.12	0.13	-0.91	0.366	0.798
FTD	EN_L3_5_IT_3	MELTF	0.17	0.18	0.91	0.366	0.844
FTD	EN_L3_5_IT_3	RACK1	-0.10	0.11	-0.91	0.366	0.844
FTD	EN_L3_5_IT_3	BDP1	-0.08	0.09	-0.91	0.366	0.844
FTD	EN_L6_IT_1	ORC3	-0.11	0.12	-0.91	0.366	0.884
FTD	EN_L3_5_IT_1	ENSG00000281593	0.15	0.16	0.91	0.366	0.83
FTD	SMC	NT5C2	-0.41	0.45	-0.91	0.366	0.997
FTD	Micro	ZBTB18	-0.16	0.18	-0.91	0.366	0.943
FTD	EN_L6_IT_1	KDM4C	-0.08	0.09	-0.91	0.366	0.884
FTD	PC	APPL2	-0.21	0.23	-0.91	0.366	0.975
FTD	IN_SST	OGFOD1	0.11	0.13	0.91	0.366	0.884
FTD	IN_PVALB	ARHGAP9	-0.28	0.31	-0.91	0.366	0.911
FTD	EN_L3_5_IT_2	GPR87	0.25	0.28	0.91	0.366	0.8
FTD	IN_LAMP5_LHX6	NFE2L2	-0.15	0.16	-0.91	0.366	0.945
FTD	EN_L2_3_IT	OFD1	0.06	0.07	0.91	0.366	0.77
FTD	EN_L3_5_IT_1	DHX40	0.13	0.14	0.91	0.366	0.83
FTD	EN_L2_3_IT	ENSG00000266302	-0.17	0.19	-0.91	0.366	0.77
FTD	EN_L6_IT_2	ADRB1	0.32	0.35	0.91	0.366	0.884
FTD	Micro	MYO7A	0.17	0.19	0.91	0.366	0.943
FTD	OPC	ELAVL4	0.08	0.09	0.91	0.366	0.77
FTD	IN_ADARB2	H2AZ2	0.16	0.18	0.91	0.366	0.998
FTD	IN_LAMP5_RELN	CITED2	-0.23	0.26	-0.91	0.366	0.921
FTD	OPC	RPL7	0.11	0.12	0.91	0.366	0.77
FTD	Oligo	PGAP1	0.09	0.10	0.91	0.366	0.745
FTD	EN_L3_5_IT_1	ANP32E	0.17	0.19	0.91	0.366	0.83
FTD	EN_L6_IT_2	SEC61A1	0.18	0.19	0.91	0.366	0.884
FTD	EN_L6_IT_1	FKBP1B	0.19	0.21	0.91	0.366	0.884
FTD	OPC	MAP3K20	-0.16	0.18	-0.91	0.366	0.77
FTD	EN_L5_ET	DCUN1D1	3.39	3.65	0.93	0.366	0.92
FTD	IN_ADARB2	CCBE1	-0.23	0.25	-0.91	0.366	0.998
FTD	IN_VIP	GIT2	-0.06	0.06	-0.91	0.366	0.892
FTD	EN_L2_3_IT	NEFL	-0.12	0.13	-0.91	0.366	0.77
FTD	IN_LAMP5_RELN	MCCC1	-0.10	0.11	-0.91	0.366	0.921
FTD	EN_L3_5_IT_3	FNDC4	-0.15	0.17	-0.91	0.366	0.844
FTD	OPC	GUK1	-0.10	0.11	-0.91	0.366	0.77
FTD	EN_L6B	ZMYND8	0.13	0.14	0.91	0.366	0.845
FTD	IN_LAMP5_LHX6	PLEKHM1	0.18	0.20	0.91	0.366	0.945
FTD	VLMC	ABCA1	0.29	0.32	0.91	0.366	1
FTD	Micro	CNOT6	-0.10	0.11	-0.91	0.366	0.943
FTD	Micro	RNF145	-0.09	0.10	-0.91	0.366	0.943
FTD	PC	SPTBN1	0.12	0.13	0.91	0.366	0.975
FTD	IN_ADARB2	MACROH2A1	0.10	0.11	0.91	0.366	0.998
FTD	IN_LAMP5_LHX6	GMFB	-0.19	0.21	-0.91	0.366	0.945
FTD	Oligo	HDLBP	0.04	0.05	0.91	0.366	0.745
FTD	EN_L6_CT	DLAT	-0.15	0.17	-0.91	0.366	0.798
FTD	EN_L3_5_IT_2	SPINK9	0.30	0.33	0.91	0.366	0.8
FTD	EN_L3_5_IT_3	UBL5	0.14	0.15	0.91	0.366	0.844
FTD	IN_PVALB	AGPAT1	0.15	0.16	0.91	0.366	0.911
FTD	EN_L3_5_IT_3	KRI1	0.14	0.16	0.91	0.366	0.844
FTD	EN_L5_ET	JOSD1	-3.78	4.06	-0.93	0.366	0.92
FTD	EN_L2_3_IT	GPR132	-0.23	0.26	-0.91	0.366	0.77
FTD	IN_SST	FAM210B	0.17	0.19	0.91	0.366	0.884
FTD	EN_L6_IT_2	HPS5	0.17	0.18	0.91	0.366	0.884
FTD	OPC	WDR47	-0.08	0.09	-0.91	0.366	0.77
FTD	EN_L6_CT	CLGN	-0.27	0.30	-0.91	0.366	0.798
FTD	Oligo	PWWP2B	0.27	0.30	0.91	0.366	0.745
FTD	IN_LAMP5_LHX6	IRF1	0.23	0.25	0.91	0.366	0.945
FTD	EN_L6_IT_1	CYP2C8	-0.26	0.29	-0.91	0.366	0.884
FTD	PC	TARS3	0.21	0.23	0.91	0.366	0.975
FTD	EN_L3_5_IT_1	ECM1	-0.25	0.27	-0.91	0.366	0.83
FTD	EN_L6_CT	GEMIN5	0.13	0.15	0.91	0.366	0.798
FTD	Adaptive	MED13	-0.25	0.27	-0.91	0.366	0.934
FTD	IN_PVALB	SMNDC1	0.11	0.12	0.91	0.366	0.911
FTD	EN_L5_ET	COG5	-2.02	2.18	-0.93	0.366	0.92
FTD	EN_L3_5_IT_2	EBF4	-0.21	0.23	-0.91	0.366	0.8
FTD	OPC	SPOCK3	0.09	0.10	0.91	0.366	0.77
FTD	VLMC	ABCA5	-0.23	0.26	-0.91	0.366	1
FTD	EN_L3_5_IT_1	SLC25A30	0.22	0.24	0.91	0.366	0.83
FTD	IN_PVALB_CHC	CUL4B	-0.19	0.21	-0.91	0.366	0.877
FTD	IN_PVALB_CHC	AGK	0.19	0.21	0.91	0.366	0.877
FTD	PVM	ACSL3	0.36	0.40	0.91	0.366	1
FTD	OPC	WDR59	0.06	0.06	0.91	0.366	0.77
FTD	EN_L3_5_IT_1	CPNE4	0.11	0.12	0.91	0.366	0.83
FTD	IN_LAMP5_RELN	DNAJA4	-0.17	0.19	-0.91	0.366	0.921
FTD	IN_SST	C4orf45	-0.21	0.23	-0.91	0.366	0.884
FTD	Oligo	VAT1L	-0.12	0.13	-0.91	0.366	0.745
FTD	IN_ADARB2	SEC24B	0.09	0.10	0.91	0.366	0.998
FTD	EN_L5_6_NP	SMYD4	-0.17	0.19	-0.91	0.366	0.84
FTD	EN_L6B	NIPAL3	0.14	0.15	0.91	0.366	0.846
FTD	OPC	CNOT8	-0.09	0.10	-0.91	0.366	0.77
FTD	EN_L3_5_IT_2	KIF21B	0.12	0.14	0.91	0.366	0.8
FTD	EN_L5_6_NP	DYNLL2	0.20	0.22	0.91	0.366	0.84
FTD	IN_ADARB2	ACSS2	-0.17	0.19	-0.91	0.366	0.998
FTD	EN_L3_5_IT_2	CXADR	-0.08	0.09	-0.91	0.366	0.8
FTD	EN_L3_5_IT_2	BRMS1	-0.22	0.24	-0.91	0.366	0.8
FTD	PVM	MAP2K1	0.32	0.36	0.91	0.366	1
FTD	IN_PVALB	OVOL2	0.20	0.22	0.91	0.366	0.911
FTD	EN_L3_5_IT_1	TALDO1	-0.15	0.16	-0.91	0.366	0.83
FTD	EN_L6_CT	ADAT2	-0.19	0.21	-0.91	0.366	0.798
FTD	Astro	RIC8B	0.08	0.09	0.91	0.366	0.694
FTD	Astro	FUCA2	0.11	0.12	0.91	0.366	0.694
FTD	EN_L5_6_NP	HMBOX1	0.09	0.10	0.91	0.366	0.84
FTD	IN_LAMP5_LHX6	PALLD	0.10	0.11	0.91	0.366	0.945
FTD	Astro	PHF3	0.07	0.08	0.91	0.366	0.694
FTD	EN_L3_5_IT_3	RAB32	-0.25	0.27	-0.91	0.366	0.844
FTD	EN_L3_5_IT_2	USHBP1	-0.16	0.17	-0.91	0.366	0.8
FTD	IN_PVALB	PARP6	0.10	0.11	0.91	0.366	0.911
FTD	PC	FUS	-0.15	0.17	-0.91	0.366	0.975
FTD	IN_PVALB	ADAMTS20	0.30	0.33	0.91	0.366	0.911
FTD	OPC	SYNC	-0.14	0.16	-0.91	0.366	0.77
FTD	EN_L2_3_IT	ITPA	0.10	0.11	0.91	0.366	0.77
FTD	EN_L3_5_IT_1	PHIP	0.07	0.08	0.91	0.366	0.83
FTD	Astro	ADGRB2	0.11	0.12	0.91	0.366	0.694
FTD	EN_L6_IT_1	GIGYF2	0.08	0.08	0.91	0.366	0.884
FTD	IN_PVALB	OXNAD1	0.09	0.09	0.91	0.366	0.911
FTD	EN_L6B	ELOVL6	-0.19	0.21	-0.91	0.367	0.846
FTD	OPC	RNF213	-0.10	0.11	-0.91	0.367	0.77
FTD	EN_L6_CT	SLC3A1	-0.41	0.45	-0.91	0.367	0.798
FTD	EN_L6_CT	UBXN2B	-0.11	0.12	-0.91	0.367	0.798
FTD	EN_L3_5_IT_2	LDAH	-0.11	0.12	-0.91	0.367	0.8
FTD	IN_LAMP5_RELN	PLEKHG3	0.19	0.21	0.91	0.367	0.921
FTD	IN_LAMP5_RELN	SLC24A4	0.28	0.30	0.91	0.367	0.921
FTD	IN_PVALB	PXMP4	-0.16	0.18	-0.91	0.367	0.911
FTD	IN_VIP	CKAP5	-0.06	0.06	-0.91	0.367	0.893
FTD	EN_L6_IT_2	TMEM143	0.25	0.28	0.91	0.367	0.884
FTD	EN_L3_5_IT_3	SENP2	-0.07	0.08	-0.91	0.367	0.844
FTD	EN_L3_5_IT_3	ARHGAP10	0.16	0.18	0.91	0.367	0.844
FTD	EN_L6_CT	MLH1	-0.12	0.14	-0.91	0.367	0.798
FTD	IN_PVALB_CHC	DCLK1	0.25	0.27	0.91	0.367	0.877
FTD	Oligo	TUBA4A	-0.15	0.17	-0.91	0.367	0.746
FTD	EN_L5_6_NP	FSTL4	-0.28	0.30	-0.91	0.367	0.84
FTD	IN_PVALB_CHC	TMEM230	-0.16	0.18	-0.91	0.367	0.877
FTD	Micro	LPAR6	-0.15	0.17	-0.91	0.367	0.944
FTD	Astro	FIGNL1	-0.14	0.16	-0.91	0.367	0.694
FTD	EN_L6_IT_2	AMMECR1	0.15	0.16	0.91	0.367	0.884
FTD	EN_L6B	C1orf35	-0.20	0.22	-0.91	0.367	0.846
FTD	EN_L6_IT_2	YAE1	0.25	0.27	0.91	0.367	0.884
FTD	Micro	USE1	-0.19	0.21	-0.91	0.367	0.944
FTD	EN_L3_5_IT_3	HEATR3	0.10	0.11	0.91	0.367	0.844
FTD	EN_L5_6_NP	PPP4R1	-0.13	0.14	-0.91	0.367	0.84
FTD	Astro	KCNIP2	0.13	0.14	0.91	0.367	0.694
FTD	IN_LAMP5_RELN	RPTOR	0.09	0.10	0.91	0.367	0.921
FTD	EN_L3_5_IT_3	ZNF771	-0.13	0.14	-0.91	0.367	0.844
FTD	IN_SST	PLD6	0.19	0.21	0.91	0.367	0.884
FTD	IN_PVALB	TPGS2	-0.09	0.10	-0.91	0.367	0.911
FTD	IN_LAMP5_RELN	PPFIA3	0.13	0.14	0.91	0.367	0.921
FTD	EN_L3_5_IT_1	SEC63	-0.09	0.10	-0.91	0.367	0.83
FTD	IN_SST	CCDC150	0.20	0.22	0.91	0.367	0.884
FTD	Oligo	HAMP	-0.30	0.33	-0.90	0.367	0.746
FTD	IN_ADARB2	CMTR2	0.19	0.21	0.91	0.367	0.998
FTD	Astro	SLIRP	-0.08	0.09	-0.90	0.367	0.694
FTD	EN_L3_5_IT_1	HMGN4	-0.16	0.18	-0.91	0.367	0.83
FTD	EN_L2_3_IT	NAA30	-0.08	0.08	-0.90	0.367	0.77
FTD	IN_LAMP5_RELN	MAPRE3	-0.12	0.13	-0.90	0.367	0.921
FTD	EN_L3_5_IT_2	GXYLT1	0.08	0.09	0.91	0.367	0.8
FTD	Oligo	THOP1	0.07	0.08	0.90	0.367	0.746
FTD	IN_VIP	SACS	0.05	0.06	0.90	0.367	0.893
FTD	EN_L2_3_IT	LRRC36	0.24	0.27	0.90	0.367	0.77
FTD	EN_L6B	MFN2	-0.18	0.19	-0.91	0.367	0.846
FTD	IN_ADARB2	EBAG9	0.17	0.19	0.91	0.367	0.998
FTD	EN_L5_ET	REEP3	2.70	2.91	0.93	0.367	0.92
FTD	IN_VIP	CHGB	-0.11	0.13	-0.90	0.367	0.893
FTD	EN_L6_IT_1	INTS11	0.17	0.19	0.91	0.367	0.884
FTD	IN_LAMP5_RELN	C8orf34	-0.18	0.20	-0.90	0.367	0.921
FTD	IN_VIP	GPR12	0.14	0.15	0.90	0.367	0.893
FTD	IN_PVALB	CDC25B	0.12	0.14	0.90	0.367	0.911
FTD	EN_L5_ET	TOMM70	4.33	4.66	0.93	0.367	0.92
FTD	EN_L6_IT_1	GLYR1	-0.10	0.11	-0.91	0.367	0.884
FTD	Astro	SLC31A1	-0.09	0.10	-0.90	0.367	0.694
FTD	EN_L6B	KIFBP	-0.17	0.19	-0.91	0.367	0.846
FTD	EN_L2_3_IT	FEM1B	-0.11	0.12	-0.90	0.367	0.77
FTD	EN_L2_3_IT	NFE2L1	-0.07	0.08	-0.90	0.367	0.77
FTD	Endo	SREK1	-0.17	0.18	-0.90	0.367	0.874
FTD	EN_L5_6_NP	HLF	-0.11	0.12	-0.91	0.367	0.84
FTD	EN_L5_ET	RICTOR	2.16	2.33	0.93	0.367	0.92
FTD	Astro	CEP41	-0.11	0.12	-0.90	0.367	0.694
FTD	IN_PVALB	CCDC93	-0.07	0.08	-0.90	0.367	0.911
FTD	EN_L2_3_IT	PRELID2	-0.13	0.14	-0.90	0.367	0.77
FTD	IN_PVALB_CHC	COPG1	-0.31	0.34	-0.90	0.367	0.877
FTD	IN_LAMP5_RELN	UBIAD1	0.19	0.21	0.90	0.367	0.921
FTD	EN_L3_5_IT_1	ENSG00000255639	-0.22	0.24	-0.90	0.367	0.83
FTD	IN_ADARB2	ZNF682	-0.17	0.19	-0.90	0.367	0.998
FTD	EN_L6_IT_1	WDR43	-0.12	0.13	-0.91	0.367	0.884
FTD	IN_ADARB2	EXOC2	0.09	0.10	0.90	0.367	0.998
FTD	EN_L6_IT_2	PTPN3	-0.15	0.17	-0.91	0.367	0.884
FTD	EN_L3_5_IT_2	HPS5	-0.10	0.11	-0.90	0.367	0.8
FTD	EN_L3_5_IT_2	AASDHPPT	-0.11	0.12	-0.90	0.367	0.8
FTD	Astro	UGGT1	-0.07	0.08	-0.90	0.367	0.694
FTD	EN_L2_3_IT	MRPS5	0.05	0.06	0.90	0.367	0.77
FTD	EN_L2_3_IT	SLC16A14	-0.06	0.07	-0.90	0.367	0.77
FTD	EN_L2_3_IT	CNTN1	0.06	0.06	0.90	0.367	0.77
FTD	EN_L6_IT_1	CASP8	-0.32	0.36	-0.90	0.367	0.884
FTD	Astro	WDR35	-0.09	0.10	-0.90	0.367	0.694
FTD	IN_PVALB	ITPRID2	-0.09	0.10	-0.90	0.367	0.911
FTD	Oligo	DISC1	-0.13	0.15	-0.90	0.367	0.746
FTD	Astro	GLYR1	-0.07	0.08	-0.90	0.367	0.694
FTD	IN_SST	ZNF644	0.08	0.08	0.90	0.367	0.885
FTD	Oligo	GAB2	0.07	0.08	0.90	0.367	0.746
FTD	EN_L3_5_IT_3	STK19	-0.13	0.15	-0.90	0.367	0.845
FTD	EN_L3_5_IT_2	QPCT	-0.17	0.19	-0.90	0.367	0.8
FTD	IN_PVALB_CHC	IQCH	-0.29	0.32	-0.90	0.367	0.877
FTD	IN_PVALB	SYCE1	-0.30	0.33	-0.90	0.367	0.911
FTD	IN_SST	DCAF8L2	0.22	0.25	0.90	0.367	0.885
FTD	EN_L3_5_IT_3	ACBD3	-0.09	0.10	-0.90	0.367	0.845
FTD	IN_VIP	CTTNBP2NL	0.08	0.09	0.90	0.367	0.893
FTD	EN_L2_3_IT	NT5E	-0.12	0.14	-0.90	0.367	0.77
FTD	EN_L6_CT	VIPR1	-0.19	0.21	-0.90	0.367	0.799
FTD	EN_L3_5_IT_3	ANKRD40	0.11	0.12	0.90	0.367	0.845
FTD	SMC	GRIN2A	-0.64	0.70	-0.91	0.367	0.997
FTD	Micro	ZC3H14	0.09	0.10	0.90	0.367	0.944
FTD	IN_PVALB	FAM98C	0.13	0.15	0.90	0.367	0.911
FTD	EN_L3_5_IT_2	MARCHF2	-0.19	0.21	-0.90	0.367	0.8
FTD	EN_L5_ET	OPA1	2.28	2.46	0.93	0.367	0.92
FTD	EN_L6_IT_1	LRRK1	-0.16	0.18	-0.90	0.367	0.884
FTD	EN_L3_5_IT_2	CCDC28B	-0.18	0.20	-0.90	0.367	0.8
FTD	EN_L6_IT_2	SPTAN1	-0.11	0.12	-0.90	0.367	0.884
FTD	EN_L3_5_IT_1	RHOT1	0.07	0.08	0.90	0.367	0.83
FTD	IN_LAMP5_RELN	STXBP5	-0.07	0.08	-0.90	0.367	0.921
FTD	IN_VIP	NUP50	-0.09	0.10	-0.90	0.367	0.893
FTD	IN_PVALB	COTL1	0.13	0.15	0.90	0.367	0.911
FTD	VLMC	TRPC4AP	-0.21	0.24	-0.91	0.367	1
FTD	IN_PVALB	FTL	0.13	0.14	0.90	0.367	0.911
FTD	EN_L5_ET	ST6GAL1	-3.80	4.10	-0.93	0.367	0.92
FTD	EN_L5_ET	PTCHD1	-2.66	2.87	-0.93	0.367	0.92
FTD	Oligo	ACOT1	-0.28	0.31	-0.90	0.367	0.746
FTD	IN_LAMP5_RELN	PREX2	-0.17	0.18	-0.90	0.367	0.921
FTD	IN_PVALB_CHC	MME	-0.21	0.23	-0.90	0.367	0.877
FTD	EN_L5_6_NP	TXNRD3	-0.21	0.23	-0.91	0.367	0.84
FTD	EN_L2_3_IT	CD302	-0.26	0.29	-0.90	0.367	0.77
FTD	EN_L6_IT_1	NDUFAF4	-0.18	0.20	-0.90	0.367	0.884
FTD	Astro	PRMT9	-0.10	0.11	-0.90	0.367	0.694
FTD	EN_L3_5_IT_3	ONECUT2	-0.24	0.26	-0.90	0.367	0.845
FTD	EN_L6_IT_1	ENOPH1	-0.15	0.16	-0.90	0.367	0.884
FTD	Oligo	TAF13	0.09	0.10	0.90	0.367	0.746
FTD	Micro	KRCC1	0.12	0.13	0.90	0.367	0.944
FTD	IN_PVALB	FUCA1	-0.15	0.16	-0.90	0.367	0.911
FTD	EN_L5_6_NP	LMO4	-0.19	0.21	-0.90	0.367	0.84
FTD	OPC	PI4KA	-0.06	0.07	-0.90	0.367	0.771
FTD	PVM	APOE	0.39	0.43	0.91	0.367	1
FTD	EN_L6_CT	RTL1	-0.26	0.29	-0.90	0.367	0.799
FTD	IN_SST	SPDYE2	0.31	0.35	0.90	0.367	0.885
FTD	Astro	LENG8	0.09	0.10	0.90	0.367	0.694
FTD	EN_L2_3_IT	NBPF26	0.26	0.29	0.90	0.367	0.77
FTD	EN_L5_6_NP	KPNB1	-0.12	0.13	-0.90	0.367	0.84
FTD	IN_LAMP5_LHX6	CCDC77	-0.27	0.30	-0.90	0.367	0.946
FTD	Micro	CPQ	0.12	0.13	0.90	0.367	0.944
FTD	EN_L3_5_IT_2	ROBO2	0.26	0.29	0.90	0.367	0.8
FTD	EN_L6B	TBC1D14	0.14	0.16	0.90	0.367	0.846
FTD	Micro	GLYATL1	0.41	0.46	0.90	0.367	0.944
FTD	EN_L5_6_NP	ZSCAN23	0.25	0.28	0.90	0.367	0.84
FTD	Micro	FUS	-0.09	0.10	-0.90	0.367	0.944
FTD	Astro	KCNE2	0.26	0.29	0.90	0.367	0.694
FTD	Micro	OLFML2B	-0.20	0.22	-0.90	0.367	0.944
FTD	Micro	NUDT22	-0.18	0.20	-0.90	0.367	0.944
FTD	EN_L2_3_IT	PPA1	-0.07	0.07	-0.90	0.367	0.77
FTD	EN_L6_IT_1	AP5B1	0.21	0.23	0.90	0.367	0.884
FTD	IN_LAMP5_LHX6	ZNF596	-0.22	0.24	-0.90	0.367	0.946
FTD	EN_L2_3_IT	DGCR6L	0.10	0.11	0.90	0.367	0.77
FTD	EN_L3_5_IT_1	SEC14L1	0.12	0.13	0.90	0.367	0.831
FTD	Endo	USP3	0.18	0.20	0.90	0.367	0.874
FTD	IN_PVALB	NETO2	0.11	0.12	0.90	0.367	0.911
FTD	Oligo	PIP4P2	0.07	0.08	0.90	0.367	0.746
FTD	Oligo	CCDC15	-0.14	0.16	-0.90	0.367	0.746
FTD	EN_L6_IT_1	CASD1	0.14	0.15	0.90	0.367	0.884
FTD	IN_ADARB2	TOPBP1	-0.14	0.16	-0.90	0.367	0.998
FTD	IN_SST	NGDN	0.16	0.17	0.90	0.367	0.885
FTD	EN_L2_3_IT	ALMS1	-0.05	0.06	-0.90	0.367	0.77
FTD	EN_L6_IT_1	USP25	0.11	0.12	0.90	0.367	0.884
FTD	EN_L6B	LTA4H	-0.18	0.20	-0.90	0.367	0.846
FTD	PC	CCDC66	-0.19	0.21	-0.90	0.367	0.975
FTD	IN_LAMP5_RELN	SESN1	-0.09	0.10	-0.90	0.367	0.921
FTD	IN_LAMP5_LHX6	ACP6	0.18	0.20	0.90	0.367	0.946
FTD	IN_SST	ENSG00000255835	0.19	0.21	0.90	0.367	0.885
FTD	EN_L2_3_IT	TYW1B	-0.08	0.09	-0.90	0.367	0.77
FTD	Astro	NDUFAF2	-0.11	0.12	-0.90	0.367	0.694
FTD	EN_L3_5_IT_2	AK4	0.14	0.16	0.90	0.367	0.8
FTD	EN_L3_5_IT_1	ZRANB1	-0.11	0.12	-0.90	0.367	0.831
FTD	EN_L2_3_IT	TBL1X	0.17	0.18	0.90	0.367	0.77
FTD	EN_L2_3_IT	ZBTB2	0.11	0.12	0.90	0.367	0.77
FTD	IN_PVALB	CLIP3	-0.13	0.14	-0.90	0.367	0.911
FTD	Astro	C18orf25	0.07	0.08	0.90	0.367	0.694
FTD	EN_L6B	LINGO2	0.10	0.11	0.90	0.367	0.846
FTD	Endo	SERGEF	0.22	0.24	0.90	0.367	0.874
FTD	EN_L3_5_IT_2	NPTXR	-0.13	0.14	-0.90	0.367	0.8
FTD	Micro	ZNF213	0.21	0.24	0.90	0.367	0.944
FTD	EN_L6B	TSPYL1	-0.18	0.20	-0.90	0.367	0.846
FTD	IN_LAMP5_LHX6	IFT122	-0.20	0.22	-0.90	0.367	0.946
FTD	VLMC	TCAF1	0.26	0.29	0.90	0.367	1
FTD	EN_L5_ET	CSMD1	-1.34	1.44	-0.93	0.367	0.92
FTD	EN_L6_IT_2	NSF	-0.13	0.14	-0.90	0.367	0.884
FTD	IN_PVALB	TTLL9	0.13	0.14	0.90	0.367	0.911
FTD	EN_L6_CT	FAM90A1	0.26	0.28	0.90	0.367	0.799
FTD	IN_PVALB_CHC	ITGA7	0.27	0.30	0.90	0.367	0.877
FTD	EN_L6_CT	CCNC	-0.12	0.13	-0.90	0.367	0.799
FTD	OPC	FAM210B	-0.14	0.16	-0.90	0.367	0.771
FTD	VLMC	RAI14	-0.33	0.37	-0.90	0.367	1
FTD	Oligo	NSMCE1	-0.09	0.09	-0.90	0.367	0.746
FTD	Astro	ALPK2	0.23	0.25	0.90	0.367	0.694
FTD	EN_L2_3_IT	TNPO2	0.06	0.07	0.90	0.367	0.77
FTD	IN_VIP	IGDCC4	-0.13	0.14	-0.90	0.367	0.893
FTD	Endo	SLC44A1	0.17	0.19	0.90	0.367	0.874
FTD	Micro	JAK1	0.09	0.10	0.90	0.367	0.944
FTD	Oligo	FIP1L1	-0.22	0.24	-0.90	0.367	0.746
FTD	Endo	ARAP3	-0.20	0.23	-0.90	0.367	0.874
FTD	EN_L6B	FBXO30	0.20	0.22	0.90	0.367	0.846
FTD	IN_LAMP5_RELN	FAM135B	0.11	0.12	0.90	0.367	0.921
FTD	Astro	PLAUR	0.16	0.18	0.90	0.367	0.694
FTD	IN_ADARB2	LSM5	0.16	0.17	0.90	0.367	0.998
FTD	IN_PVALB	ZNF718	-0.10	0.11	-0.90	0.367	0.911
FTD	Micro	BCL2L14	-0.23	0.26	-0.90	0.367	0.944
FTD	EN_L2_3_IT	BHMT2	0.17	0.19	0.90	0.367	0.77
FTD	EN_L3_5_IT_3	SLC39A13	-0.14	0.16	-0.90	0.367	0.845
FTD	IN_LAMP5_LHX6	LCLAT1	-0.11	0.12	-0.90	0.367	0.946
FTD	IN_ADARB2	RPS6KA4	-0.22	0.24	-0.90	0.367	0.998
FTD	PC	NCOA7	0.26	0.29	0.90	0.367	0.975
FTD	OPC	TSPAN9	0.10	0.12	0.90	0.367	0.771
FTD	IN_LAMP5_LHX6	HNRNPA0	0.20	0.22	0.90	0.367	0.946
FTD	EN_L5_ET	DGCR2	3.24	3.49	0.93	0.367	0.92
FTD	Adaptive	USP36	0.53	0.59	0.91	0.367	0.934
FTD	IN_LAMP5_RELN	LXN	0.23	0.26	0.90	0.367	0.921
FTD	IN_ADARB2	TADA2A	-0.11	0.12	-0.90	0.367	0.998
FTD	Astro	CNOT3	0.09	0.10	0.90	0.367	0.694
FTD	EN_L3_5_IT_2	KAT6A	0.06	0.07	0.90	0.367	0.8
FTD	IN_PVALB_CHC	FBXO25	-0.19	0.21	-0.90	0.367	0.877
FTD	IN_LAMP5_RELN	ARHGAP10	0.20	0.22	0.90	0.367	0.921
FTD	EN_L3_5_IT_3	KIAA0319L	-0.07	0.08	-0.90	0.367	0.845
FTD	IN_LAMP5_RELN	FAM107A	-0.21	0.24	-0.90	0.367	0.921
FTD	EN_L5_6_NP	SLTM	0.11	0.12	0.90	0.367	0.84
FTD	EN_L3_5_IT_2	GALM	0.18	0.20	0.90	0.368	0.8
FTD	IN_VIP	ALDH6A1	-0.12	0.13	-0.90	0.368	0.893
FTD	EN_L3_5_IT_2	PSMB2	-0.08	0.09	-0.90	0.368	0.8
FTD	IN_PVALB	TMEM9B	0.11	0.12	0.90	0.368	0.911
FTD	IN_PVALB	FBXL2	-0.07	0.08	-0.90	0.368	0.911
FTD	PVM	CWF19L2	0.25	0.28	0.91	0.368	1
FTD	EN_L6_CT	PRXL2C	0.23	0.25	0.90	0.368	0.799
FTD	IN_ADARB2	TJP1	0.08	0.09	0.90	0.368	0.998
FTD	PVM	KDM2B	-0.31	0.35	-0.91	0.368	1
FTD	EN_L6_IT_1	TXNRD3	-0.16	0.18	-0.90	0.368	0.885
FTD	EN_L6_IT_2	NUMBL	-0.20	0.23	-0.90	0.368	0.884
FTD	Oligo	KDM3A	-0.10	0.11	-0.90	0.368	0.746
FTD	EN_L6B	TCEAL1	0.24	0.26	0.90	0.368	0.846
FTD	EN_L6_IT_2	NUDCD1	-0.18	0.20	-0.90	0.368	0.884
FTD	EN_L5_ET	PLEC	2.92	3.15	0.93	0.368	0.92
FTD	EN_L2_3_IT	DPH5	0.09	0.10	0.90	0.368	0.77
FTD	EN_L3_5_IT_2	SCN7A	-0.27	0.30	-0.90	0.368	0.8
FTD	SMC	DAAM2	-0.41	0.45	-0.91	0.368	0.997
FTD	VLMC	REEP5	0.27	0.30	0.90	0.368	1
FTD	EN_L3_5_IT_3	UBE4A	0.07	0.08	0.90	0.368	0.845
FTD	EN_L3_5_IT_1	RAB7A	0.09	0.10	0.90	0.368	0.831
FTD	Astro	TGFBR3L	-0.18	0.20	-0.90	0.368	0.694
FTD	EN_L2_3_IT	HIF1A	0.06	0.07	0.90	0.368	0.77
FTD	IN_ADARB2	ANAPC5	-0.09	0.10	-0.90	0.368	0.998
FTD	EN_L2_3_IT	CD63	0.11	0.12	0.90	0.368	0.77
FTD	Adaptive	REV3L	-0.28	0.31	-0.91	0.368	0.934
FTD	IN_VIP	CSNK2A2	0.09	0.10	0.90	0.368	0.893
FTD	IN_LAMP5_LHX6	SEC11A	-0.19	0.21	-0.90	0.368	0.946
FTD	IN_VIP	WDSUB1	0.07	0.08	0.90	0.368	0.893
FTD	EN_L3_5_IT_3	ITCH	0.06	0.06	0.90	0.368	0.845
FTD	VLMC	PRPF40A	-0.21	0.23	-0.90	0.368	1
FTD	IN_LAMP5_RELN	TSC1	-0.09	0.10	-0.90	0.368	0.921
FTD	IN_PVALB	EAF2	-0.13	0.14	-0.90	0.368	0.911
FTD	EN_L3_5_IT_2	RTN2	0.09	0.10	0.90	0.368	0.8
FTD	OPC	SPATA7	-0.09	0.10	-0.90	0.368	0.771
FTD	EN_L6_IT_2	METTL9	0.13	0.15	0.90	0.368	0.884
FTD	IN_PVALB_CHC	IWS1	-0.15	0.17	-0.90	0.368	0.877
FTD	EN_L6_CT	NUP93	-0.13	0.14	-0.90	0.368	0.799
FTD	EN_L2_3_IT	TMEM201	-0.09	0.10	-0.90	0.368	0.77
FTD	IN_PVALB	DDX23	-0.13	0.14	-0.90	0.368	0.911
FTD	OPC	ZSCAN31	-0.16	0.18	-0.90	0.368	0.771
FTD	IN_PVALB_CHC	RPL5	-0.16	0.17	-0.90	0.368	0.877
FTD	EN_L2_3_IT	ACOT4	0.19	0.21	0.90	0.368	0.77
FTD	Oligo	TMEM200C	-0.22	0.24	-0.90	0.368	0.746
FTD	EN_L3_5_IT_2	GCA	-0.13	0.15	-0.90	0.368	0.8
FTD	OPC	CHCHD10	-0.11	0.12	-0.90	0.368	0.771
FTD	EN_L6_IT_1	SURF6	-0.24	0.27	-0.90	0.368	0.885
FTD	EN_L6_IT_1	ZNF7	-0.16	0.17	-0.90	0.368	0.885
FTD	EN_L3_5_IT_1	ENSG00000286015	0.15	0.17	0.90	0.368	0.831
FTD	OPC	MGST2	0.15	0.16	0.90	0.368	0.771
FTD	EN_L6_IT_1	BLVRB	0.21	0.23	0.90	0.368	0.885
FTD	EN_L5_6_NP	CACNA1A	-0.08	0.09	-0.90	0.368	0.84
FTD	EN_L5_6_NP	FAM163B	0.18	0.20	0.90	0.368	0.84
FTD	PC	GPBP1L1	-0.18	0.19	-0.90	0.368	0.975
FTD	IN_LAMP5_LHX6	ZNF793	0.14	0.16	0.90	0.368	0.946
FTD	Micro	DOK6	0.21	0.23	0.90	0.368	0.944
FTD	Astro	WDR90	-0.13	0.14	-0.90	0.368	0.694
FTD	IN_PVALB	ZNF384	0.13	0.14	0.90	0.368	0.911
FTD	IN_VIP	TMEM179B	-0.15	0.17	-0.90	0.368	0.893
FTD	OPC	DENND6A	-0.06	0.07	-0.90	0.368	0.771
FTD	EN_L5_6_NP	ZNF451	-0.16	0.18	-0.90	0.368	0.84
FTD	IN_ADARB2	EXTL2	0.17	0.18	0.90	0.368	0.998
FTD	Micro	CDH12	-0.15	0.17	-0.90	0.368	0.944
FTD	EN_L5_6_NP	ANKRD46	0.15	0.16	0.90	0.368	0.84
FTD	IN_VIP	GATB	0.11	0.12	0.90	0.368	0.893
FTD	IN_PVALB	HAP1	-0.25	0.28	-0.90	0.368	0.911
FTD	EN_L2_3_IT	PLD6	0.14	0.15	0.90	0.368	0.77
FTD	Oligo	IDI1	0.09	0.10	0.90	0.368	0.746
FTD	Astro	MIX23	-0.09	0.10	-0.90	0.368	0.694
FTD	EN_L3_5_IT_2	ZNF652	-0.07	0.08	-0.90	0.368	0.8
FTD	IN_PVALB_CHC	GABARAPL2	-0.19	0.21	-0.90	0.368	0.877
FTD	Astro	METTL21A	0.09	0.10	0.90	0.368	0.694
FTD	EN_L6B	CFAP36	-0.12	0.13	-0.90	0.368	0.846
FTD	EN_L3_5_IT_2	CRCP	-0.13	0.15	-0.90	0.368	0.8
FTD	Oligo	ODAD2	0.18	0.20	0.90	0.368	0.746
FTD	EN_L6_CT	COL25A1	-0.23	0.26	-0.90	0.368	0.799
FTD	IN_PVALB_CHC	COX7B	-0.22	0.24	-0.90	0.368	0.877
FTD	EN_L2_3_IT	MYO1E	-0.20	0.22	-0.90	0.368	0.77
FTD	Astro	ADAMTS8	-0.20	0.22	-0.90	0.368	0.694
FTD	Astro	KRBA1	0.12	0.13	0.90	0.368	0.694
FTD	EN_L3_5_IT_3	TEX36	-0.25	0.28	-0.90	0.368	0.845
FTD	EN_L3_5_IT_3	UBE2B	-0.06	0.07	-0.90	0.368	0.845
FTD	Oligo	CCDC91	-0.08	0.09	-0.90	0.368	0.746
FTD	EN_L2_3_IT	TOGARAM2	0.46	0.51	0.90	0.368	0.77
FTD	EN_L2_3_IT	NBEAL2	0.11	0.13	0.90	0.368	0.77
FTD	EN_L3_5_IT_2	RDH13	0.16	0.17	0.90	0.368	0.8
FTD	EN_L6_CT	ASPHD1	0.14	0.16	0.90	0.368	0.799
FTD	Endo	MLLT3	0.21	0.23	0.90	0.368	0.874
FTD	EN_L3_5_IT_3	SURF4	-0.10	0.11	-0.90	0.368	0.845
FTD	IN_LAMP5_RELN	FRMD6	0.29	0.33	0.90	0.368	0.921
FTD	EN_L3_5_IT_3	EXOSC7	0.10	0.11	0.90	0.368	0.845
FTD	Micro	TCEAL2	-0.22	0.25	-0.90	0.368	0.944
FTD	IN_ADARB2	WDHD1	-0.25	0.27	-0.90	0.368	0.998
FTD	EN_L6_CT	MPDZ	0.08	0.08	0.90	0.368	0.799
FTD	EN_L3_5_IT_2	SLC35D1	-0.12	0.13	-0.90	0.368	0.8
FTD	IN_PVALB	ZNF827	0.08	0.09	0.90	0.368	0.911
FTD	EN_L5_ET	WTAP	-3.22	3.47	-0.93	0.368	0.92
FTD	IN_PVALB_CHC	NAA38	-0.17	0.19	-0.90	0.368	0.877
FTD	IN_VIP	PDS5B	0.07	0.07	0.90	0.368	0.893
FTD	EN_L6_IT_1	TOR1A	0.21	0.23	0.90	0.368	0.885
FTD	IN_LAMP5_LHX6	BUB3	-0.23	0.26	-0.90	0.368	0.946
FTD	Oligo	GOT1	0.09	0.10	0.90	0.368	0.746
FTD	IN_VIP	HP1BP3	0.05	0.06	0.90	0.368	0.893
FTD	IN_PVALB	SKP1	-0.12	0.13	-0.90	0.368	0.911
FTD	Oligo	ABHD3	0.16	0.17	0.90	0.368	0.746
FTD	IN_LAMP5_LHX6	N4BP2L1	-0.16	0.18	-0.90	0.368	0.946
FTD	EN_L2_3_IT	ARHGEF18	-0.06	0.07	-0.90	0.368	0.77
FTD	IN_PVALB	ZNF253	-0.10	0.12	-0.90	0.368	0.911
FTD	IN_VIP	MPP2	0.07	0.08	0.90	0.368	0.893
FTD	OPC	XKR4	0.09	0.10	0.90	0.368	0.771
FTD	IN_SST	ANXA11	-0.18	0.20	-0.90	0.368	0.885
FTD	IN_PVALB	MTCH1	-0.11	0.12	-0.90	0.368	0.911
FTD	EN_L6_IT_2	QRICH2	0.28	0.31	0.90	0.368	0.884
FTD	EN_L6_IT_2	POLR3C	0.23	0.26	0.90	0.368	0.884
FTD	IN_VIP	RHOQ	0.10	0.11	0.90	0.368	0.893
FTD	IN_LAMP5_RELN	SLC35F3	-0.11	0.12	-0.90	0.368	0.921
FTD	IN_PVALB	TMEM60	0.19	0.21	0.90	0.368	0.911
FTD	EN_L5_6_NP	SLC25A22	0.25	0.28	0.90	0.368	0.84
FTD	EN_L3_5_IT_1	SLC6A9	0.23	0.25	0.90	0.368	0.831
FTD	IN_PVALB_CHC	WASHC2A	0.26	0.29	0.90	0.368	0.877
FTD	IN_PVALB	SLC7A5	-0.20	0.23	-0.90	0.368	0.911
FTD	Endo	NCL	0.22	0.24	0.90	0.368	0.874
FTD	Oligo	AXIN2	0.17	0.18	0.90	0.368	0.746
FTD	IN_PVALB_CHC	PRKRA	0.18	0.20	0.90	0.368	0.877
FTD	EN_L5_ET	BPHL	4.48	4.84	0.93	0.368	0.92
FTD	EN_L6B	QTRT1	-0.21	0.23	-0.90	0.368	0.846
FTD	IN_VIP	CREG2	-0.10	0.11	-0.90	0.368	0.893
FTD	EN_L5_6_NP	SH3GL2	0.09	0.10	0.90	0.368	0.84
FTD	IN_PVALB	CHST9	0.21	0.24	0.90	0.368	0.911
FTD	IN_SST	STAT1	-0.18	0.20	-0.90	0.368	0.885
FTD	EN_L6_IT_2	VGLL4	-0.14	0.15	-0.90	0.368	0.884
FTD	EN_L3_5_IT_3	OR9Q1	-0.23	0.26	-0.90	0.368	0.845
FTD	EN_L6B	ABL1	0.12	0.14	0.90	0.368	0.846
FTD	IN_VIP	GPR176	0.09	0.10	0.90	0.368	0.893
FTD	EN_L6B	NUMA1	0.16	0.17	0.90	0.368	0.846
FTD	EN_L2_3_IT	CACNA1D	-0.05	0.06	-0.90	0.368	0.77
FTD	EN_L5_6_NP	TRPC3	-0.28	0.31	-0.90	0.368	0.84
FTD	EN_L3_5_IT_3	SORT1	-0.09	0.10	-0.90	0.368	0.845
FTD	EN_L5_6_NP	ZSWIM6	-0.12	0.13	-0.90	0.368	0.84
FTD	OPC	FBXO31	0.27	0.30	0.90	0.368	0.771
FTD	EN_L6_IT_2	ZKSCAN8	0.23	0.25	0.90	0.368	0.884
FTD	IN_SST	SLC4A10	-0.06	0.06	-0.90	0.368	0.885
FTD	EN_L3_5_IT_1	LZTFL1	0.13	0.15	0.90	0.368	0.831
FTD	EN_L6_IT_1	HAAO	0.25	0.28	0.90	0.368	0.885
FTD	EN_L3_5_IT_1	TXNRD2	-0.16	0.17	-0.90	0.368	0.831
FTD	EN_L3_5_IT_2	RBM15B	0.18	0.20	0.90	0.368	0.801
FTD	IN_VIP	ABHD3	0.17	0.19	0.90	0.368	0.893
FTD	Astro	NFATC3	-0.08	0.09	-0.90	0.368	0.694
FTD	EN_L3_5_IT_1	CDC23	-0.14	0.16	-0.90	0.368	0.831
FTD	Micro	TIMM44	-0.15	0.17	-0.90	0.368	0.944
FTD	EN_L6B	COX7B	-0.21	0.24	-0.90	0.368	0.846
FTD	EN_L3_5_IT_2	RBP4	0.25	0.28	0.90	0.368	0.801
FTD	EN_L6_CT	SETD1A	-0.20	0.22	-0.90	0.368	0.8
FTD	EN_L3_5_IT_1	CNDP1	-0.27	0.30	-0.90	0.368	0.831
FTD	IN_PVALB	COL15A1	0.40	0.45	0.90	0.368	0.911
FTD	Astro	FAM43B	0.25	0.28	0.90	0.368	0.694
FTD	IN_VIP	GTPBP2	-0.11	0.12	-0.90	0.368	0.893
FTD	EN_L2_3_IT	BOC	-0.17	0.19	-0.90	0.368	0.77
FTD	IN_VIP	PRTG	0.13	0.15	0.90	0.368	0.893
FTD	EN_L2_3_IT	KIF12	-0.20	0.22	-0.90	0.368	0.77
FTD	IN_PVALB_CHC	EXOC2	0.15	0.17	0.90	0.368	0.877
FTD	EN_L2_3_IT	DNAJC7	-0.05	0.06	-0.90	0.368	0.77
FTD	EN_L6B	ENSG00000144785	0.25	0.27	0.90	0.368	0.846
FTD	EN_L3_5_IT_2	GTF2H2C	0.18	0.20	0.90	0.368	0.801
FTD	IN_PVALB_CHC	RUSC2	0.15	0.17	0.90	0.368	0.877
FTD	Astro	THAP12	-0.09	0.09	-0.90	0.368	0.694
FTD	EN_L3_5_IT_3	C16orf96	0.25	0.27	0.90	0.368	0.845
FTD	EN_L6_CT	STARD7	0.13	0.15	0.90	0.368	0.8
FTD	EN_L2_3_IT	TMEM74	-0.12	0.13	-0.90	0.368	0.77
FTD	EN_L6_IT_1	VTI1A	0.08	0.09	0.90	0.368	0.885
FTD	EN_L5_6_NP	PIANP	-0.25	0.28	-0.90	0.368	0.84
FTD	IN_PVALB	TYRO3	-0.21	0.23	-0.90	0.368	0.911
FTD	EN_L6_IT_2	ENSG00000285982	-0.24	0.26	-0.90	0.368	0.884
FTD	IN_PVALB_CHC	CTXND1	0.36	0.40	0.90	0.368	0.877
FTD	IN_LAMP5_RELN	SLC24A2	-0.12	0.13	-0.90	0.368	0.921
FTD	OPC	PPP6R3	0.06	0.06	0.90	0.368	0.772
FTD	EN_L3_5_IT_1	CCDC88A	-0.07	0.08	-0.90	0.368	0.831
FTD	EN_L6_IT_2	TRAPPC10	-0.13	0.14	-0.90	0.368	0.884
FTD	EN_L3_5_IT_3	PRRC2C	-0.05	0.06	-0.90	0.368	0.845
FTD	Oligo	ENSG00000275740	-0.14	0.16	-0.90	0.368	0.746
FTD	IN_LAMP5_RELN	DROSHA	0.09	0.09	0.90	0.368	0.921
FTD	IN_SST	ELK3	-0.25	0.28	-0.90	0.368	0.885
FTD	Astro	KLHL7	-0.11	0.12	-0.90	0.368	0.694
FTD	IN_LAMP5_LHX6	GALNS	0.18	0.20	0.90	0.368	0.946
FTD	Oligo	MPPED1	0.21	0.24	0.90	0.368	0.746
FTD	EN_L2_3_IT	PAM16	0.17	0.19	0.90	0.368	0.77
FTD	OPC	TIGD5	0.18	0.20	0.90	0.368	0.772
FTD	EN_L6_CT	CISD1	-0.13	0.14	-0.90	0.368	0.8
FTD	EN_L5_ET	TMEM184C	3.75	4.05	0.93	0.368	0.92
FTD	EN_L6_IT_2	ZFP62	0.22	0.24	0.90	0.368	0.884
FTD	Endo	TRPM6	0.27	0.29	0.90	0.368	0.874
FTD	IN_LAMP5_LHX6	NUMB	0.11	0.12	0.90	0.368	0.946
FTD	Astro	FEM1C	-0.13	0.14	-0.90	0.368	0.694
FTD	IN_PVALB	RAB8B	-0.09	0.10	-0.90	0.368	0.911
FTD	Oligo	ANGEL1	-0.08	0.09	-0.90	0.368	0.746
FTD	EN_L3_5_IT_2	MAST3	0.09	0.10	0.90	0.368	0.801
FTD	IN_LAMP5_LHX6	KCTD20	-0.15	0.17	-0.90	0.368	0.946
FTD	Oligo	ZNF273	-0.09	0.10	-0.90	0.368	0.746
FTD	EN_L5_ET	RAB11FIP3	-2.51	2.72	-0.93	0.368	0.92
FTD	EN_L6_IT_2	DENND4A	0.09	0.10	0.90	0.368	0.884
FTD	EN_L6_IT_2	PDE10A	-0.31	0.34	-0.90	0.368	0.884
FTD	EN_L6_CT	TRIM4	-0.15	0.16	-0.90	0.368	0.8
FTD	EN_L6_IT_1	FHL1	-0.12	0.13	-0.90	0.368	0.885
FTD	EN_L3_5_IT_1	ENSG00000286022	0.22	0.24	0.90	0.368	0.831
FTD	IN_VIP	LZTS3	-0.08	0.09	-0.90	0.368	0.894
FTD	EN_L6_CT	FGD6	-0.24	0.27	-0.90	0.368	0.8
FTD	IN_VIP	GPNMB	0.24	0.26	0.90	0.368	0.894
FTD	IN_SST	DEGS1	-0.12	0.14	-0.90	0.368	0.885
FTD	IN_LAMP5_RELN	PRKRA	-0.12	0.14	-0.90	0.368	0.921
FTD	EN_L6_IT_2	SLC35F5	0.13	0.15	0.90	0.368	0.884
FTD	EN_L5_6_NP	PLEKHG1	-0.38	0.42	-0.90	0.368	0.84
FTD	EN_L6B	RANBP6	-0.22	0.24	-0.90	0.368	0.846
FTD	Oligo	MORC3	0.06	0.06	0.90	0.368	0.746
FTD	Micro	FAU	-0.13	0.15	-0.90	0.368	0.945
FTD	IN_LAMP5_RELN	XPO5	-0.12	0.14	-0.90	0.368	0.921
FTD	EN_L3_5_IT_3	OPCML	0.06	0.07	0.90	0.368	0.845
FTD	Astro	GPATCH2L	-0.05	0.06	-0.90	0.368	0.694
FTD	Oligo	YWHAZ	0.07	0.08	0.90	0.368	0.746
FTD	EN_L5_ET	ZYX	3.85	4.17	0.92	0.368	0.92
FTD	IN_PVALB	DHDH	-0.23	0.26	-0.90	0.368	0.911
FTD	Micro	SLC26A2	-0.19	0.21	-0.90	0.368	0.945
FTD	IN_LAMP5_RELN	TCERG1	-0.08	0.09	-0.90	0.368	0.921
FTD	EN_L2_3_IT	CHCHD6	0.07	0.08	0.90	0.368	0.77
FTD	EN_L6B	WWP2	0.22	0.25	0.90	0.368	0.846
FTD	EN_L5_6_NP	POGZ	-0.10	0.11	-0.90	0.368	0.84
FTD	EN_L3_5_IT_1	SPRY3	0.14	0.15	0.90	0.368	0.831
FTD	Oligo	ZNF224	-0.06	0.07	-0.90	0.368	0.746
FTD	EN_L3_5_IT_2	CCBE1	-0.33	0.37	-0.90	0.368	0.801
FTD	EN_L3_5_IT_2	SIN3A	-0.09	0.10	-0.90	0.368	0.801
FTD	EN_L3_5_IT_3	TMOD2	-0.06	0.07	-0.90	0.368	0.845
FTD	IN_PVALB_CHC	OPA1	-0.12	0.13	-0.90	0.368	0.877
FTD	EN_L3_5_IT_1	WNK3	0.13	0.15	0.90	0.368	0.831
FTD	IN_PVALB	BNIP2	-0.14	0.16	-0.90	0.368	0.911
FTD	EN_L3_5_IT_2	GALNTL5	0.22	0.25	0.90	0.368	0.801
FTD	Oligo	MRTFB	-0.10	0.11	-0.90	0.368	0.746
FTD	IN_PVALB	C1orf131	-0.14	0.15	-0.90	0.368	0.911
FTD	EN_L6_IT_2	PCNX4	0.13	0.14	0.90	0.368	0.884
FTD	EN_L6_IT_1	ELP6	-0.17	0.19	-0.90	0.368	0.885
FTD	EN_L5_6_NP	GDAP2	-0.14	0.16	-0.90	0.368	0.84
FTD	EN_L3_5_IT_3	RPL10	-0.12	0.14	-0.90	0.368	0.845
FTD	Micro	TMEM232	0.16	0.18	0.90	0.368	0.945
FTD	IN_LAMP5_RELN	SEPTIN1	-0.23	0.25	-0.90	0.368	0.921
FTD	EN_L3_5_IT_3	LTA4H	0.09	0.10	0.90	0.368	0.845
FTD	Oligo	PAPLN	-0.15	0.17	-0.90	0.368	0.746
FTD	EN_L3_5_IT_3	CIT	-0.09	0.10	-0.90	0.368	0.845
FTD	EN_L6B	SDF4	-0.17	0.19	-0.90	0.368	0.846
FTD	IN_ADARB2	PLEC	0.14	0.16	0.90	0.368	0.998
FTD	IN_LAMP5_RELN	PLCG1	-0.15	0.17	-0.90	0.368	0.921
FTD	EN_L2_3_IT	MTMR7	-0.05	0.06	-0.90	0.368	0.77
FTD	OPC	LRRC24	0.18	0.20	0.90	0.368	0.772
FTD	IN_ADARB2	TECTA	-0.21	0.23	-0.90	0.368	0.998
FTD	EN_L2_3_IT	SEH1L	-0.07	0.08	-0.90	0.368	0.77
FTD	IN_LAMP5_LHX6	NAT9	0.26	0.29	0.90	0.368	0.946
FTD	EN_L5_6_NP	MGAT3	0.16	0.18	0.90	0.369	0.84
FTD	Oligo	PPM1K	0.10	0.11	0.90	0.369	0.746
FTD	EN_L3_5_IT_3	TYW5	0.09	0.10	0.90	0.369	0.845
FTD	EN_L3_5_IT_3	TESPA1	-0.26	0.29	-0.90	0.369	0.845
FTD	IN_PVALB	GLOD4	-0.11	0.12	-0.90	0.369	0.911
FTD	OPC	PMVK	-0.13	0.14	-0.90	0.369	0.772
FTD	EN_L5_ET	NRG2	-2.45	2.65	-0.92	0.369	0.92
FTD	IN_LAMP5_RELN	RPS28	-0.15	0.16	-0.90	0.369	0.921
FTD	IN_ADARB2	DNAH3	-0.22	0.25	-0.90	0.369	0.998
FTD	EN_L2_3_IT	PKD2	-0.05	0.05	-0.90	0.369	0.77
FTD	Oligo	C9orf131	-0.24	0.27	-0.90	0.369	0.746
FTD	EN_L3_5_IT_3	ADAMTSL2	0.18	0.20	0.90	0.369	0.845
FTD	OPC	TSPOAP1	-0.12	0.13	-0.90	0.369	0.772
FTD	Oligo	ZBTB25	-0.05	0.06	-0.90	0.369	0.746
FTD	Oligo	MMP20	-0.24	0.27	-0.90	0.369	0.746
FTD	IN_LAMP5_LHX6	GAS7	0.14	0.15	0.90	0.369	0.946
FTD	Astro	TMEM178A	-0.13	0.15	-0.90	0.369	0.694
FTD	EN_L3_5_IT_2	CDK13	0.05	0.06	0.90	0.369	0.801
FTD	IN_SST	IGFL4	0.12	0.13	0.90	0.369	0.885
FTD	Astro	C1QL2	0.28	0.31	0.90	0.369	0.694
FTD	Astro	ADNP2	-0.07	0.08	-0.90	0.369	0.694
FTD	IN_SST	CADM1	0.08	0.09	0.90	0.369	0.885
FTD	IN_LAMP5_RELN	MAGI2	0.08	0.08	0.90	0.369	0.921
FTD	IN_VIP	MICU3	-0.05	0.06	-0.90	0.369	0.894
FTD	OPC	CDH8	-0.18	0.20	-0.90	0.369	0.772
FTD	EN_L3_5_IT_3	EPN1	-0.28	0.31	-0.90	0.369	0.845
FTD	EN_L2_3_IT	CKMT1B	-0.12	0.13	-0.90	0.369	0.77
FTD	IN_VIP	TVP23B	0.13	0.14	0.90	0.369	0.894
FTD	EN_L3_5_IT_3	SCRN3	-0.11	0.12	-0.90	0.369	0.845
FTD	IN_LAMP5_LHX6	RPS27	0.22	0.24	0.90	0.369	0.946
FTD	Oligo	BMPR2	0.06	0.07	0.90	0.369	0.746
FTD	OPC	ZNF618	0.21	0.24	0.90	0.369	0.772
FTD	OPC	RPLP2	-0.08	0.09	-0.90	0.369	0.772
FTD	EN_L3_5_IT_1	DERL1	0.16	0.18	0.90	0.369	0.832
FTD	EN_L5_ET	CHCHD10	-4.65	5.03	-0.92	0.369	0.92
FTD	IN_LAMP5_LHX6	SF3B3	0.14	0.16	0.90	0.369	0.946
FTD	IN_VIP	RNF6	0.13	0.15	0.90	0.369	0.894
FTD	EN_L3_5_IT_1	RALBP1	-0.11	0.12	-0.90	0.369	0.832
FTD	EN_L6_CT	ZFHX3	-0.14	0.15	-0.90	0.369	0.8
FTD	EN_L5_6_NP	DDX10	0.13	0.14	0.90	0.369	0.84
FTD	IN_VIP	PPM1A	0.09	0.10	0.90	0.369	0.894
FTD	EN_L3_5_IT_2	PRRC2C	-0.06	0.06	-0.90	0.369	0.801
FTD	IN_SST	BRINP3	0.27	0.30	0.90	0.369	0.885
FTD	EN_L3_5_IT_3	NOP10	-0.20	0.22	-0.90	0.369	0.845
FTD	IN_PVALB	USP38	-0.11	0.13	-0.90	0.369	0.911
FTD	EN_L5_6_NP	B4GALT4	-0.27	0.30	-0.90	0.369	0.84
FTD	EN_L5_ET	CPQ	-3.20	3.46	-0.92	0.369	0.92
FTD	Endo	PPM1H	0.24	0.27	0.90	0.369	0.875
FTD	EN_L6_CT	DHX36	-0.09	0.10	-0.90	0.369	0.8
FTD	EN_L6B	MSH6	0.15	0.17	0.90	0.369	0.847
FTD	Micro	ZDHHC9	0.20	0.23	0.90	0.369	0.945
FTD	SMC	FBXL20	0.48	0.53	0.91	0.369	0.997
FTD	EN_L2_3_IT	MTHFR	-0.08	0.09	-0.90	0.369	0.77
FTD	EN_L3_5_IT_3	SIDT1	-0.09	0.10	-0.90	0.369	0.845
FTD	EN_L6_CT	SETD6	-0.18	0.20	-0.90	0.369	0.8
FTD	EN_L6_IT_2	PCDH9	-0.09	0.09	-0.90	0.369	0.885
FTD	EN_L2_3_IT	PSMD12	-0.06	0.07	-0.90	0.369	0.77
FTD	Astro	TNK2	-0.10	0.11	-0.90	0.369	0.695
FTD	IN_PVALB_CHC	SYTL2	-0.21	0.24	-0.90	0.369	0.877
FTD	IN_SST	SRF	0.19	0.22	0.90	0.369	0.885
FTD	EN_L5_ET	EFHD2	-3.84	4.16	-0.92	0.369	0.92
FTD	IN_LAMP5_LHX6	FSD1	0.20	0.22	0.90	0.369	0.946
FTD	IN_ADARB2	IST1	0.12	0.13	0.90	0.369	0.998
FTD	Astro	STAU2	0.08	0.08	0.90	0.369	0.695
FTD	Oligo	MOGS	-0.09	0.10	-0.90	0.369	0.747
FTD	EN_L3_5_IT_1	MOB4	0.20	0.22	0.90	0.369	0.832
FTD	EN_L2_3_IT	WDR64	0.31	0.35	0.90	0.369	0.77
FTD	EN_L6_CT	IDH3G	-0.23	0.25	-0.90	0.369	0.8
FTD	EN_L6_IT_1	TBC1D22A	-0.11	0.12	-0.90	0.369	0.886
FTD	IN_VIP	CCDC115	-0.15	0.17	-0.90	0.369	0.894
FTD	IN_VIP	ZNF446	-0.16	0.18	-0.90	0.369	0.894
FTD	IN_PVALB	DSTYK	-0.08	0.09	-0.90	0.369	0.911
FTD	IN_PVALB_CHC	FAM162A	0.19	0.21	0.90	0.369	0.877
FTD	IN_PVALB	PLAGL2	-0.16	0.17	-0.90	0.369	0.911
FTD	EN_L3_5_IT_3	DOCK2	0.23	0.26	0.90	0.369	0.845
FTD	Oligo	SKAP1	-0.19	0.21	-0.90	0.369	0.747
FTD	IN_PVALB	LRP2	0.22	0.25	0.90	0.369	0.911
FTD	IN_ADARB2	HSD17B4	0.09	0.10	0.90	0.369	0.998
FTD	EN_L3_5_IT_3	ATAD1	-0.07	0.08	-0.90	0.369	0.845
FTD	Astro	ASH1L	-0.06	0.06	-0.90	0.369	0.695
FTD	OPC	MASP1	-0.16	0.18	-0.90	0.369	0.772
FTD	IN_LAMP5_RELN	PIN1	0.12	0.13	0.90	0.369	0.921
FTD	EN_L6_IT_2	ARF1	-0.16	0.18	-0.90	0.369	0.885
FTD	Oligo	DYNC1H1	-0.06	0.07	-0.90	0.369	0.747
FTD	IN_LAMP5_RELN	MFSD14B	-0.13	0.14	-0.90	0.369	0.921
FTD	IN_ADARB2	GABPA	0.14	0.16	0.90	0.369	0.998
FTD	IN_SST	ANGPT1	0.29	0.32	0.90	0.369	0.885
FTD	Astro	ARIH1	-0.08	0.09	-0.90	0.369	0.695
FTD	EN_L6_IT_1	CAPN14	-0.24	0.27	-0.90	0.369	0.886
FTD	EN_L6_CT	SHANK1	-0.14	0.16	-0.90	0.369	0.8
FTD	Oligo	MKS1	-0.09	0.10	-0.90	0.369	0.747
FTD	IN_PVALB_CHC	SEL1L	-0.19	0.21	-0.90	0.369	0.877
FTD	EN_L5_6_NP	PPP1R21	-0.12	0.13	-0.90	0.369	0.84
FTD	EN_L5_6_NP	MPHOSPH9	0.10	0.11	0.90	0.369	0.84
FTD	IN_PVALB_CHC	MDN1	-0.12	0.14	-0.90	0.369	0.877
FTD	IN_VIP	ADGRB3	0.05	0.06	0.90	0.369	0.894
FTD	IN_PVALB_CHC	ERI3	0.17	0.19	0.90	0.369	0.877
FTD	Astro	BRF1	-0.07	0.08	-0.90	0.369	0.695
FTD	EN_L6_CT	YBX1	-0.16	0.17	-0.90	0.369	0.8
FTD	EN_L2_3_IT	DMAC2	0.11	0.12	0.90	0.369	0.77
FTD	IN_LAMP5_RELN	XRCC6	-0.11	0.13	-0.90	0.369	0.921
FTD	OPC	SLC36A4	-0.07	0.08	-0.90	0.369	0.772
FTD	EN_L3_5_IT_3	CCNE1	-0.20	0.22	-0.90	0.369	0.845
FTD	EN_L6_IT_1	MCPH1	0.10	0.11	0.90	0.369	0.886
FTD	IN_PVALB_CHC	RTF2	0.26	0.29	0.90	0.369	0.877
FTD	EN_L5_ET	SRI	3.83	4.15	0.92	0.369	0.92
FTD	IN_SST	ANKS3	-0.09	0.10	-0.90	0.369	0.885
FTD	Micro	HDGFL3	-0.18	0.20	-0.90	0.369	0.946
FTD	IN_VIP	STAG1	0.05	0.06	0.90	0.369	0.894
FTD	IN_PVALB	KCNN1	0.24	0.27	0.90	0.369	0.911
FTD	EN_L3_5_IT_2	TMPRSS7	0.51	0.57	0.90	0.369	0.802
FTD	EN_L6B	KNTC1	-0.21	0.23	-0.90	0.369	0.847
FTD	IN_SST	POLR2D	0.15	0.16	0.90	0.369	0.885
FTD	Oligo	SNRPB	0.10	0.11	0.90	0.369	0.747
FTD	EN_L6_CT	ADK	0.09	0.09	0.90	0.369	0.8
FTD	IN_LAMP5_RELN	FHOD3	-0.27	0.30	-0.90	0.369	0.921
FTD	IN_VIP	PDS5A	0.06	0.06	0.90	0.369	0.894
FTD	Astro	MTHFD1	-0.08	0.09	-0.90	0.369	0.695
FTD	PC	STAM2	0.20	0.22	0.90	0.369	0.975
FTD	IN_PVALB	GLI3	0.23	0.25	0.90	0.369	0.911
FTD	EN_L6B	ZFAND6	0.21	0.23	0.90	0.369	0.847
FTD	EN_L5_6_NP	BRD2	-0.18	0.20	-0.90	0.369	0.84
FTD	IN_LAMP5_LHX6	RAB33B	-0.25	0.28	-0.90	0.369	0.946
FTD	IN_ADARB2	DDX18	-0.14	0.16	-0.90	0.369	0.998
FTD	EN_L3_5_IT_2	RPH3AL	0.31	0.34	0.90	0.369	0.802
FTD	IN_VIP	RPS7	0.12	0.13	0.90	0.369	0.894
FTD	OPC	COPE	-0.12	0.14	-0.90	0.369	0.772
FTD	IN_VIP	IDH3B	0.14	0.16	0.90	0.369	0.894
FTD	IN_LAMP5_LHX6	FBXL18	-0.19	0.21	-0.90	0.369	0.946
FTD	EN_L6_CT	PCCA	-0.08	0.09	-0.90	0.369	0.8
FTD	Oligo	RPA3	-0.17	0.19	-0.90	0.369	0.747
FTD	IN_LAMP5_LHX6	CABP1	-0.11	0.12	-0.90	0.369	0.946
FTD	EN_L2_3_IT	SLC9A2	0.21	0.24	0.90	0.369	0.771
FTD	EN_L6B	TCEA2	-0.17	0.19	-0.90	0.369	0.847
FTD	IN_PVALB	AOAH	-0.20	0.22	-0.90	0.369	0.911
FTD	Micro	PAXBP1	-0.08	0.09	-0.90	0.369	0.946
FTD	SMC	USP47	-0.32	0.36	-0.91	0.369	0.997
FTD	IN_ADARB2	RYBP	0.13	0.15	0.90	0.369	0.998
FTD	Astro	VCP	0.10	0.11	0.90	0.369	0.695
FTD	EN_L6_CT	SLC29A2	-0.23	0.26	-0.90	0.369	0.8
FTD	IN_SST	BACE1	-0.08	0.09	-0.90	0.369	0.885
FTD	IN_PVALB_CHC	NECAB3	-0.22	0.24	-0.90	0.369	0.877
FTD	EN_L5_6_NP	RAB8B	-0.18	0.20	-0.90	0.369	0.84
FTD	EN_L6B	DOC2A	-0.20	0.22	-0.90	0.369	0.847
FTD	EN_L6_IT_2	HNRNPM	0.13	0.14	0.90	0.369	0.885
FTD	OPC	COG4	0.09	0.10	0.90	0.369	0.772
FTD	EN_L3_5_IT_3	GLE1	-0.09	0.10	-0.90	0.369	0.846
FTD	IN_PVALB	GPC5	-0.24	0.26	-0.90	0.369	0.911
FTD	OPC	LRP1B	0.07	0.07	0.90	0.369	0.772
FTD	EN_L2_3_IT	SELENOO	0.07	0.08	0.90	0.369	0.771
FTD	IN_PVALB	NMT1	0.08	0.09	0.90	0.369	0.911
FTD	VLMC	AMPH	0.28	0.31	0.90	0.369	1
FTD	EN_L3_5_IT_1	CYHR1	0.11	0.12	0.90	0.369	0.832
FTD	EN_L3_5_IT_1	INPP1	0.17	0.19	0.90	0.369	0.832
FTD	EN_L3_5_IT_2	TPM3	-0.09	0.10	-0.90	0.369	0.802
FTD	Micro	MAGOHB	-0.17	0.19	-0.90	0.369	0.946
FTD	IN_LAMP5_LHX6	B3GALT2	-0.15	0.17	-0.90	0.369	0.946
FTD	IN_LAMP5_RELN	NPTN	-0.09	0.10	-0.90	0.369	0.921
FTD	EN_L3_5_IT_2	TRIOBP	0.21	0.24	0.90	0.369	0.802
FTD	EN_L5_ET	CNOT9	-3.73	4.04	-0.92	0.369	0.92
FTD	PVM	SON	0.16	0.18	0.90	0.369	1
FTD	IN_PVALB_CHC	NCKAP1	-0.11	0.13	-0.90	0.369	0.877
FTD	EN_L5_ET	HIBADH	-2.79	3.02	-0.92	0.369	0.92
FTD	Oligo	RFC4	0.09	0.10	0.90	0.369	0.747
FTD	IN_VIP	CPNE1	-0.11	0.12	-0.90	0.369	0.894
FTD	Micro	CLEC2B	0.35	0.38	0.90	0.369	0.946
FTD	IN_ADARB2	CPNE1	-0.17	0.18	-0.90	0.369	0.998
FTD	IN_VIP	IL7	-0.23	0.26	-0.90	0.369	0.894
FTD	IN_LAMP5_RELN	RBSN	-0.12	0.13	-0.90	0.369	0.921
FTD	IN_PVALB	EIF1	0.12	0.14	0.90	0.369	0.911
FTD	IN_LAMP5_RELN	SMIM29	-0.15	0.17	-0.90	0.369	0.921
FTD	IN_ADARB2	NSRP1	0.11	0.12	0.90	0.369	0.998
FTD	Oligo	PLAC8	0.22	0.24	0.90	0.369	0.747
FTD	EN_L5_6_NP	STX2	0.16	0.18	0.90	0.369	0.84
FTD	EN_L6_IT_1	RIOK3	0.13	0.15	0.90	0.369	0.887
FTD	IN_ADARB2	TGFBR2	0.36	0.40	0.90	0.369	0.998
FTD	IN_SST	KCTD6	0.13	0.14	0.90	0.369	0.885
FTD	EN_L3_5_IT_2	OGFOD1	0.09	0.10	0.90	0.369	0.802
FTD	Astro	ZDHHC23	-0.15	0.16	-0.90	0.369	0.695
FTD	EN_L6B	APAF1	0.19	0.21	0.90	0.369	0.847
FTD	IN_PVALB	IQANK1	-0.27	0.30	-0.90	0.37	0.911
FTD	EN_L3_5_IT_3	DTX2	0.19	0.21	0.90	0.37	0.846
FTD	EN_L6B	ADK	0.10	0.11	0.90	0.37	0.847
FTD	Oligo	DYNLRB2	-0.16	0.18	-0.90	0.37	0.747
FTD	EN_L3_5_IT_1	FAM162A	-0.12	0.13	-0.90	0.37	0.832
FTD	EN_L6_CT	PPP1R16A	-0.22	0.25	-0.90	0.37	0.8
FTD	Astro	PIK3R1	-0.10	0.11	-0.90	0.37	0.695
FTD	IN_VIP	MYO1C	-0.15	0.17	-0.90	0.37	0.894
FTD	Astro	FBXL14	-0.12	0.13	-0.90	0.37	0.695
FTD	Astro	EML1	0.09	0.10	0.90	0.37	0.695
FTD	Endo	MTHFD2L	0.26	0.29	0.90	0.37	0.876
FTD	EN_L6_CT	FBXO30	-0.22	0.25	-0.90	0.37	0.8
FTD	EN_L6B	EAF1	-0.22	0.25	-0.90	0.37	0.847
FTD	EN_L6_IT_1	ALDH8A1	-0.23	0.25	-0.90	0.37	0.887
FTD	Oligo	ZSCAN23	-0.14	0.16	-0.90	0.37	0.747
FTD	EN_L5_6_NP	PRKCZ	0.11	0.13	0.90	0.37	0.84
FTD	Astro	FSD1	0.17	0.19	0.90	0.37	0.695
FTD	IN_PVALB_CHC	WDR26	-0.16	0.17	-0.90	0.37	0.877
FTD	IN_VIP	CFAP36	-0.07	0.07	-0.90	0.37	0.894
FTD	Micro	GATAD2A	-0.11	0.13	-0.90	0.37	0.946
FTD	IN_ADARB2	TMEM117	0.09	0.10	0.90	0.37	0.998
FTD	OPC	ILRUN	-0.08	0.09	-0.90	0.37	0.772
FTD	EN_L2_3_IT	RNF32	-0.17	0.18	-0.90	0.37	0.771
FTD	EN_L6B	SYNRG	0.12	0.14	0.90	0.37	0.847
FTD	IN_VIP	KCTD15	-0.15	0.17	-0.90	0.37	0.894
FTD	IN_LAMP5_LHX6	MYEF2	-0.10	0.12	-0.90	0.37	0.946
FTD	IN_LAMP5_RELN	CERK	0.12	0.14	0.90	0.37	0.921
FTD	EN_L3_5_IT_2	FTSJ1	0.17	0.19	0.90	0.37	0.802
FTD	EN_L5_ET	SRP72	4.07	4.41	0.92	0.37	0.92
FTD	Endo	STARD9	0.26	0.29	0.90	0.37	0.876
FTD	EN_L3_5_IT_2	MRPS10	-0.13	0.14	-0.90	0.37	0.802
FTD	EN_L2_3_IT	BZW2	0.06	0.06	0.90	0.37	0.771
FTD	VLMC	PTPN21	0.24	0.27	0.90	0.37	1
FTD	EN_L6_IT_2	CHMP3	-0.20	0.22	-0.90	0.37	0.886
FTD	EN_L5_6_NP	SCML1	-0.28	0.31	-0.90	0.37	0.84
FTD	EN_L3_5_IT_3	DHX38	-0.13	0.15	-0.90	0.37	0.846
FTD	IN_SST	SPSB3	-0.12	0.13	-0.90	0.37	0.885
FTD	IN_PVALB_CHC	ZFAND6	-0.23	0.26	-0.90	0.37	0.877
FTD	EN_L3_5_IT_3	DPY30	0.08	0.09	0.90	0.37	0.846
FTD	EN_L6_CT	CEP295	-0.10	0.11	-0.90	0.37	0.8
FTD	IN_ADARB2	CCT7	0.18	0.20	0.90	0.37	0.998
FTD	IN_PVALB	EFCAB6	-0.11	0.12	-0.90	0.37	0.911
FTD	EN_L2_3_IT	CWC15	-0.08	0.08	-0.90	0.37	0.771
FTD	EN_L3_5_IT_1	GDAP2	0.11	0.12	0.90	0.37	0.832
FTD	IN_PVALB	DNAJB14	-0.08	0.08	-0.90	0.37	0.911
FTD	EN_L5_6_NP	PSMC6	-0.14	0.16	-0.90	0.37	0.84
FTD	IN_PVALB	HNRNPA0	-0.13	0.15	-0.90	0.37	0.911
FTD	VLMC	RERG	0.48	0.54	0.90	0.37	1
FTD	IN_LAMP5_LHX6	ENSG00000285868	0.25	0.28	0.90	0.37	0.946
FTD	IN_ADARB2	FASN	0.18	0.19	0.90	0.37	0.998
FTD	IN_PVALB	CASP2	-0.14	0.15	-0.90	0.37	0.911
FTD	IN_PVALB_CHC	TULP4	0.14	0.15	0.90	0.37	0.877
FTD	IN_VIP	EIF4EBP2	-0.09	0.10	-0.90	0.37	0.894
FTD	EN_L2_3_IT	SPRN	0.14	0.15	0.90	0.37	0.771
FTD	EN_L6_IT_1	RPS6KA6	0.12	0.13	0.90	0.37	0.887
FTD	EN_L6_CT	IKBKB	-0.17	0.19	-0.90	0.37	0.8
FTD	IN_LAMP5_RELN	HDAC4	0.15	0.16	0.90	0.37	0.921
FTD	IN_PVALB_CHC	INTS7	0.18	0.20	0.90	0.37	0.877
FTD	IN_PVALB	B3GALNT2	-0.08	0.09	-0.90	0.37	0.911
FTD	EN_L6_CT	SNIP1	-0.20	0.23	-0.90	0.37	0.8
FTD	IN_LAMP5_LHX6	RAB27A	-0.22	0.25	-0.90	0.37	0.946
FTD	EN_L6B	ATP13A1	0.25	0.28	0.90	0.37	0.847
FTD	EN_L3_5_IT_1	BCDIN3D	-0.24	0.26	-0.90	0.37	0.832
FTD	IN_ADARB2	DDB1	0.12	0.13	0.90	0.37	0.998
FTD	Astro	KIF11	0.12	0.14	0.90	0.37	0.695
FTD	OPC	ANKRD46	-0.08	0.09	-0.90	0.37	0.772
FTD	OPC	ANO6	0.07	0.08	0.90	0.37	0.772
FTD	Astro	SCN1B	-0.19	0.21	-0.90	0.37	0.695
FTD	IN_PVALB	RANBP3	-0.11	0.13	-0.90	0.37	0.911
FTD	EN_L3_5_IT_1	GPR137C	0.12	0.14	0.90	0.37	0.832
FTD	IN_SST	PPCDC	-0.13	0.14	-0.90	0.37	0.885
FTD	Micro	FRMD6	-0.23	0.25	-0.90	0.37	0.946
FTD	EN_L3_5_IT_1	TLCD4-RWDD3	-0.22	0.25	-0.90	0.37	0.832
FTD	EN_L5_6_NP	ACBD4	-0.25	0.28	-0.90	0.37	0.84
FTD	IN_ADARB2	RDX	-0.09	0.10	-0.90	0.37	0.998
FTD	IN_VIP	TTC23	-0.17	0.19	-0.90	0.37	0.894
FTD	IN_LAMP5_LHX6	SETBP1	-0.12	0.13	-0.90	0.37	0.946
FTD	OPC	PRRT3	-0.12	0.13	-0.90	0.37	0.772
FTD	OPC	STX5	0.09	0.10	0.90	0.37	0.772
FTD	Astro	AGMO	-0.24	0.26	-0.90	0.37	0.695
FTD	IN_ADARB2	BHLHE41	-0.16	0.18	-0.90	0.37	0.998
FTD	EN_L3_5_IT_2	SLC2A8	0.19	0.21	0.90	0.37	0.802
FTD	EN_L3_5_IT_1	SF3B1	-0.08	0.09	-0.90	0.37	0.832
FTD	EN_L3_5_IT_3	ADSS2	-0.10	0.11	-0.90	0.37	0.846
FTD	OPC	DMTN	-0.18	0.20	-0.90	0.37	0.772
FTD	EN_L3_5_IT_3	MTTP	-0.26	0.29	-0.90	0.37	0.846
FTD	IN_PVALB_CHC	ETV1	-0.48	0.53	-0.90	0.37	0.877
FTD	IN_ADARB2	TMEM185A	-0.22	0.25	-0.90	0.37	0.998
FTD	OPC	LSM11	0.19	0.21	0.90	0.37	0.772
FTD	EN_L6_IT_2	CLEC20A	-0.29	0.32	-0.90	0.37	0.886
FTD	EN_L3_5_IT_3	COL6A6	0.22	0.25	0.90	0.37	0.846
FTD	EN_L2_3_IT	RCN1	0.16	0.18	0.90	0.37	0.771
FTD	EN_L6_IT_1	VHL	0.16	0.17	0.90	0.37	0.887
FTD	Micro	MARK2	0.07	0.08	0.90	0.37	0.946
FTD	IN_PVALB_CHC	UBXN2B	-0.14	0.16	-0.90	0.37	0.877
FTD	Oligo	NT5C3B	0.09	0.10	0.90	0.37	0.748
FTD	OPC	RCSD1	0.32	0.35	0.90	0.37	0.772
FTD	PVM	STT3B	0.28	0.31	0.90	0.37	1
FTD	IN_LAMP5_RELN	OBSCN	0.19	0.22	0.90	0.37	0.921
FTD	EN_L5_6_NP	UBA1	0.18	0.20	0.90	0.37	0.84
FTD	EN_L3_5_IT_1	TADA2A	0.10	0.11	0.90	0.37	0.832
FTD	Oligo	IFT57	-0.08	0.09	-0.90	0.37	0.748
FTD	IN_LAMP5_LHX6	GPR137B	0.15	0.17	0.90	0.37	0.946
FTD	EN_L2_3_IT	PLAAT5	-0.14	0.16	-0.90	0.37	0.771
FTD	EN_L6B	FAT2	-0.24	0.27	-0.90	0.37	0.847
FTD	IN_ADARB2	CPM	-0.22	0.24	-0.90	0.37	0.998
FTD	EN_L3_5_IT_3	GABRB3	0.06	0.07	0.90	0.37	0.846
FTD	EN_L6_IT_2	ARHGAP9	0.31	0.34	0.90	0.37	0.886
FTD	IN_SST	TOB1	0.16	0.18	0.90	0.37	0.885
FTD	Astro	OXSM	-0.19	0.22	-0.90	0.37	0.695
FTD	IN_ADARB2	MAP3K11	0.22	0.25	0.90	0.37	0.998
FTD	IN_LAMP5_RELN	TXNDC9	0.18	0.20	0.90	0.37	0.921
FTD	IN_PVALB_CHC	ZNF35	0.27	0.30	0.90	0.37	0.877
FTD	EN_L6_CT	MDM4	-0.09	0.10	-0.90	0.37	0.8
FTD	IN_PVALB	PHF10	-0.12	0.14	-0.90	0.37	0.911
FTD	EN_L3_5_IT_2	WARS2	-0.14	0.16	-0.90	0.37	0.802
FTD	Adaptive	EIF3H	-0.37	0.41	-0.90	0.37	0.934
FTD	PVM	TMX3	-0.29	0.33	-0.90	0.37	1
FTD	Oligo	FAM131C	0.36	0.40	0.90	0.37	0.748
FTD	IN_LAMP5_RELN	PPP3CA	-0.08	0.09	-0.90	0.37	0.921
FTD	IN_PVALB	TSR3	-0.20	0.22	-0.90	0.37	0.911
FTD	IN_PVALB	ACKR1	-0.25	0.28	-0.90	0.37	0.911
FTD	OPC	TYW1B	-0.08	0.09	-0.90	0.37	0.772
FTD	EN_L5_ET	AP4E1	3.44	3.74	0.92	0.37	0.92
FTD	IN_LAMP5_LHX6	AFDN	-0.11	0.12	-0.90	0.37	0.946
FTD	EN_L5_ET	GALK2	-2.28	2.48	-0.92	0.37	0.92
FTD	EN_L6B	MAPKBP1	0.12	0.13	0.90	0.37	0.847
FTD	EN_L2_3_IT	VSTM1	0.24	0.27	0.90	0.37	0.771
FTD	EN_L3_5_IT_2	JAKMIP2	0.06	0.06	0.90	0.37	0.802
FTD	EN_L5_6_NP	ARAP1	0.20	0.22	0.90	0.37	0.84
FTD	EN_L3_5_IT_2	RASSF3	-0.20	0.23	-0.90	0.37	0.802
FTD	IN_ADARB2	USP31	0.13	0.14	0.90	0.37	0.998
FTD	EN_L5_ET	ZNF133	-2.91	3.15	-0.92	0.37	0.92
FTD	IN_VIP	ADARB1	0.07	0.08	0.90	0.37	0.894
FTD	IN_VIP	SORT1	-0.07	0.08	-0.90	0.37	0.894
FTD	EN_L6_IT_1	B4GALNT4	0.17	0.19	0.90	0.37	0.887
FTD	IN_PVALB	WDR41	-0.08	0.09	-0.90	0.37	0.911
FTD	VLMC	NAE1	0.25	0.27	0.90	0.37	1
FTD	IN_LAMP5_RELN	TMEM259	0.13	0.15	0.90	0.37	0.921
FTD	PC	PHYKPL	0.22	0.25	0.90	0.37	0.975
FTD	IN_LAMP5_LHX6	TPT1	0.19	0.22	0.90	0.37	0.946
FTD	EN_L5_6_NP	CRHR2	-0.16	0.18	-0.90	0.37	0.84
FTD	EN_L5_6_NP	EPHX4	0.19	0.21	0.90	0.37	0.84
FTD	Micro	GPX4	0.14	0.15	0.90	0.37	0.946
FTD	IN_LAMP5_LHX6	SLC27A5	0.20	0.22	0.90	0.37	0.946
FTD	IN_ADARB2	KCNC1	0.11	0.12	0.90	0.37	0.998
FTD	Micro	KIF5A	0.19	0.22	0.90	0.37	0.946
FTD	OPC	LANCL2	-0.09	0.10	-0.90	0.37	0.772
FTD	EN_L6_IT_1	PACSIN1	0.10	0.11	0.90	0.37	0.887
FTD	OPC	ELOA	-0.10	0.12	-0.90	0.37	0.772
FTD	IN_SST	FYTTD1	-0.11	0.13	-0.90	0.37	0.885
FTD	EN_L3_5_IT_1	MOAP1	-0.17	0.18	-0.90	0.37	0.832
FTD	IN_PVALB	GFOD2	-0.12	0.14	-0.90	0.37	0.911
FTD	IN_LAMP5_LHX6	CCDC28A	0.19	0.21	0.90	0.37	0.946
FTD	OPC	FUNDC1	0.18	0.20	0.90	0.37	0.772
FTD	Oligo	GEMIN2	-0.07	0.08	-0.90	0.37	0.748
FTD	IN_SST	GON7	0.20	0.22	0.90	0.37	0.885
FTD	IN_PVALB_CHC	SLC2A9	0.36	0.40	0.90	0.37	0.877
FTD	IN_SST	KCTD3	0.08	0.09	0.90	0.37	0.885
FTD	Micro	GZF1	-0.25	0.27	-0.90	0.37	0.946
FTD	VLMC	LMAN1	0.26	0.29	0.90	0.37	1
FTD	IN_ADARB2	ATAT1	-0.18	0.20	-0.90	0.37	0.998
FTD	EN_L3_5_IT_3	TIAM2	0.07	0.08	0.90	0.37	0.846
FTD	EN_L3_5_IT_3	TIGD4	0.18	0.21	0.90	0.37	0.846
FTD	OPC	ZIK1	-0.18	0.20	-0.90	0.37	0.772
FTD	IN_PVALB	NUDT11	-0.23	0.26	-0.90	0.37	0.911
FTD	Micro	CCDC3	0.23	0.26	0.90	0.37	0.946
FTD	IN_LAMP5_LHX6	LTBP4	0.20	0.22	0.90	0.37	0.946
FTD	EN_L6_IT_1	DIDO1	-0.10	0.11	-0.90	0.37	0.887
FTD	Endo	TOP1	0.17	0.19	0.90	0.37	0.876
FTD	IN_ADARB2	NAV3	0.10	0.11	0.90	0.37	0.998
FTD	IN_SST	FSCN1	0.14	0.15	0.90	0.37	0.885
FTD	EN_L6B	NUDCD3	0.11	0.12	0.90	0.37	0.847
FTD	EN_L5_ET	KLHDC4	4.15	4.51	0.92	0.37	0.92
FTD	Micro	DIP2B	0.08	0.09	0.90	0.37	0.946
FTD	EN_L2_3_IT	KIAA0319	0.11	0.12	0.90	0.37	0.772
FTD	Adaptive	SPOCK2	0.36	0.40	0.90	0.37	0.934
FTD	EN_L3_5_IT_3	TRIM3	-0.13	0.14	-0.90	0.37	0.846
FTD	Astro	SSH1	0.08	0.09	0.90	0.37	0.696
FTD	IN_LAMP5_LHX6	PSPH	0.26	0.29	0.90	0.37	0.946
FTD	Adaptive	SREBF2	0.41	0.46	0.90	0.37	0.934
FTD	EN_L3_5_IT_3	BTBD7	0.07	0.08	0.90	0.37	0.846
FTD	IN_VIP	PSMD10	-0.17	0.19	-0.90	0.37	0.894
FTD	Oligo	API5	0.06	0.06	0.90	0.37	0.748
FTD	OPC	NDUFV3	0.07	0.08	0.90	0.37	0.772
FTD	Oligo	OBSCN	0.17	0.19	0.90	0.37	0.748
FTD	Astro	FICD	-0.14	0.15	-0.90	0.37	0.696
FTD	Adaptive	DMTF1	-0.29	0.32	-0.90	0.37	0.934
FTD	EN_L6_CT	KCNJ11	-0.23	0.26	-0.90	0.37	0.801
FTD	OPC	RRAGA	0.14	0.16	0.90	0.37	0.772
FTD	IN_LAMP5_RELN	SEC22B	-0.15	0.17	-0.90	0.37	0.921
FTD	IN_PVALB	LRRC14	0.21	0.23	0.90	0.37	0.911
FTD	Oligo	MAX	-0.08	0.09	-0.90	0.37	0.748
FTD	EN_L3_5_IT_1	RALGPS2	0.10	0.11	0.90	0.37	0.832
FTD	EN_L6_IT_1	E2F4	0.16	0.18	0.90	0.37	0.888
FTD	IN_ADARB2	ENSG00000258864	0.23	0.25	0.90	0.37	0.998
FTD	EN_L3_5_IT_1	CUBN	0.28	0.31	0.90	0.37	0.832
FTD	IN_ADARB2	ZNRF1	0.12	0.14	0.90	0.37	0.998
FTD	EN_L6_CT	PGD	-0.23	0.25	-0.90	0.37	0.801
FTD	IN_SST	CRCP	0.19	0.21	0.90	0.37	0.885
FTD	PVM	ZSWIM6	0.18	0.20	0.90	0.37	1
FTD	EN_L3_5_IT_3	PALB2	-0.13	0.14	-0.90	0.37	0.846
FTD	OPC	ZDHHC17	-0.05	0.06	-0.90	0.37	0.772
FTD	EN_L6_IT_2	RCC2	-0.22	0.24	-0.90	0.37	0.886
FTD	IN_PVALB_CHC	SSH2	0.13	0.14	0.90	0.37	0.877
FTD	IN_PVALB_CHC	CPSF6	-0.12	0.14	-0.90	0.37	0.877
FTD	IN_VIP	PRDM15	0.14	0.15	0.90	0.37	0.895
FTD	IN_ADARB2	NEDD1	0.24	0.27	0.90	0.37	0.998
FTD	EN_L2_3_IT	PPFIBP2	0.17	0.18	0.90	0.37	0.772
FTD	IN_SST	XPNPEP1	-0.10	0.11	-0.90	0.37	0.885
FTD	IN_SST	BCL11B	0.11	0.12	0.90	0.37	0.885
FTD	IN_SST	EME2	0.16	0.18	0.90	0.37	0.885
FTD	IN_PVALB	ENSG00000286112	0.23	0.25	0.90	0.37	0.911
FTD	Oligo	FBXW12	-0.15	0.17	-0.90	0.37	0.748
FTD	EN_L6_IT_2	TOLLIP	0.14	0.16	0.90	0.37	0.886
FTD	EN_L2_3_IT	NPIPB5	-0.13	0.15	-0.90	0.37	0.772
FTD	Astro	ENSG00000285854	0.17	0.19	0.90	0.37	0.696
FTD	EN_L6_IT_1	PLA2G6	0.18	0.20	0.90	0.37	0.888
FTD	EN_L3_5_IT_2	ANO8	0.12	0.13	0.90	0.37	0.803
FTD	PC	WNT5B	-0.27	0.30	-0.90	0.37	0.975
FTD	EN_L3_5_IT_1	IFT20	0.12	0.14	0.90	0.37	0.832
FTD	EN_L6B	ZNF595	-0.16	0.18	-0.90	0.37	0.848
FTD	IN_SST	SMPD3	-0.12	0.13	-0.90	0.37	0.885
FTD	Oligo	TRIT1	-0.09	0.10	-0.90	0.37	0.748
FTD	EN_L6_CT	STK19	0.22	0.24	0.90	0.37	0.801
FTD	IN_VIP	PRMT6	0.16	0.18	0.90	0.37	0.895
FTD	Adaptive	PHF20	-0.30	0.33	-0.90	0.37	0.934
FTD	EN_L6_IT_2	BLZF1	0.19	0.21	0.90	0.37	0.886
FTD	EN_L3_5_IT_2	WDR43	-0.08	0.09	-0.90	0.37	0.803
FTD	EN_L6_IT_1	AXIN2	0.19	0.21	0.90	0.37	0.888
FTD	EN_L3_5_IT_2	LRBA	0.06	0.07	0.90	0.37	0.803
FTD	Oligo	SPIDR	0.06	0.07	0.90	0.371	0.748
FTD	EN_L3_5_IT_1	BRD1	-0.12	0.13	-0.90	0.371	0.832
FTD	EN_L6B	MOSPD1	-0.28	0.31	-0.90	0.371	0.848
FTD	IN_PVALB_CHC	MRPL45	0.26	0.29	0.90	0.371	0.877
FTD	EN_L6B	AP2A2	0.10	0.11	0.90	0.371	0.848
FTD	Oligo	HNRNPD	0.05	0.06	0.90	0.371	0.748
FTD	IN_PVALB	DACT1	-0.27	0.30	-0.90	0.371	0.911
FTD	IN_LAMP5_LHX6	ZFP64	0.18	0.21	0.90	0.371	0.946
FTD	EN_L6_IT_2	LARP7	0.18	0.21	0.90	0.371	0.886
FTD	Oligo	MPP4	-0.21	0.24	-0.90	0.371	0.748
FTD	Oligo	AXDND1	-0.16	0.18	-0.90	0.371	0.748
FTD	IN_SST	MAPKBP1	0.07	0.08	0.90	0.371	0.885
FTD	EN_L3_5_IT_1	DYRK3	0.23	0.25	0.90	0.371	0.832
FTD	EN_L3_5_IT_3	UFSP2	-0.11	0.12	-0.90	0.371	0.846
FTD	IN_PVALB	AMOTL2	-0.26	0.29	-0.90	0.371	0.911
FTD	IN_PVALB_CHC	C4orf50	0.21	0.23	0.90	0.371	0.877
FTD	Adaptive	RUNX3	0.38	0.42	0.90	0.371	0.934
FTD	IN_SST	BMPR1B	-0.22	0.25	-0.90	0.371	0.885
FTD	EN_L5_ET	WDR20	-2.87	3.12	-0.92	0.371	0.92
FTD	EN_L3_5_IT_3	ZDHHC15	0.11	0.12	0.90	0.371	0.846
FTD	IN_PVALB_CHC	HINT3	0.21	0.23	0.90	0.371	0.877
FTD	IN_PVALB_CHC	SCYL3	0.25	0.28	0.90	0.371	0.877
FTD	EN_L5_6_NP	UNC80	-0.07	0.08	-0.90	0.371	0.84
FTD	Astro	FSTL5	0.26	0.29	0.90	0.371	0.696
FTD	EN_L3_5_IT_2	COX11	-0.08	0.09	-0.90	0.371	0.803
FTD	EN_L3_5_IT_3	ZNF420	-0.09	0.10	-0.90	0.371	0.846
FTD	IN_VIP	RING1	-0.10	0.11	-0.90	0.371	0.895
FTD	IN_PVALB	GABRG2	-0.08	0.08	-0.90	0.371	0.911
FTD	IN_SST	EDRF1	-0.10	0.11	-0.90	0.371	0.885
FTD	PC	AMBRA1	-0.16	0.18	-0.90	0.371	0.975
FTD	EN_L5_ET	RNF13	2.43	2.64	0.92	0.371	0.92
FTD	Astro	PSMC2	0.06	0.07	0.90	0.371	0.696
FTD	EN_L2_3_IT	SCD	-0.17	0.19	-0.90	0.371	0.772
FTD	EN_L2_3_IT	SLC30A8	0.23	0.26	0.90	0.371	0.772
FTD	Oligo	SNX12	0.08	0.09	0.90	0.371	0.748
FTD	IN_ADARB2	ZDHHC18	0.16	0.18	0.90	0.371	0.998
FTD	IN_SST	CDIN1	0.12	0.13	0.90	0.371	0.885
FTD	EN_L3_5_IT_2	MSL2	0.08	0.09	0.90	0.371	0.803
FTD	EN_L3_5_IT_3	CYP4V2	0.14	0.15	0.90	0.371	0.846
FTD	EN_L2_3_IT	AP5S1	-0.12	0.14	-0.90	0.371	0.772
FTD	EN_L2_3_IT	MRPS10	0.09	0.10	0.90	0.371	0.772
FTD	IN_PVALB_CHC	PIKFYVE	-0.14	0.16	-0.90	0.371	0.877
FTD	IN_VIP	VPS53	-0.06	0.06	-0.90	0.371	0.895
FTD	EN_L3_5_IT_1	PURA	-0.11	0.12	-0.90	0.371	0.832
FTD	OPC	PARP14	-0.14	0.15	-0.90	0.371	0.773
FTD	Micro	COPZ1	0.21	0.23	0.90	0.371	0.946
FTD	PVM	NSD3	0.23	0.26	0.90	0.371	1
FTD	EN_L2_3_IT	ARL6IP5	-0.09	0.10	-0.90	0.371	0.772
FTD	EN_L3_5_IT_1	KCNMB3	0.23	0.25	0.90	0.371	0.832
FTD	IN_PVALB	CELF5	0.09	0.10	0.90	0.371	0.911
FTD	EN_L6_IT_1	TNRC6B	0.07	0.08	0.90	0.371	0.888
FTD	Astro	MBNL2	0.08	0.09	0.90	0.371	0.696
FTD	IN_VIP	SLC25A33	-0.10	0.11	-0.90	0.371	0.895
FTD	IN_SST	FAM162B	-0.29	0.33	-0.90	0.371	0.885
FTD	EN_L6_CT	SLC25A24	0.17	0.19	0.90	0.371	0.801
FTD	IN_SST	RPL14	-0.10	0.11	-0.90	0.371	0.885
FTD	PC	TTC3	0.17	0.19	0.90	0.371	0.975
FTD	EN_L6_IT_2	NPTN	-0.10	0.11	-0.90	0.371	0.886
FTD	EN_L6_CT	ATG16L1	-0.13	0.15	-0.90	0.371	0.801
FTD	IN_LAMP5_LHX6	RSAD2	-0.21	0.23	-0.90	0.371	0.947
FTD	IN_SST	ZNF543	0.17	0.18	0.90	0.371	0.885
FTD	IN_ADARB2	MMP24OS	0.20	0.22	0.90	0.371	0.998
FTD	EN_L3_5_IT_2	SETBP1	0.08	0.09	0.90	0.371	0.803
FTD	IN_ADARB2	PDSS2	0.11	0.12	0.90	0.371	0.998
FTD	Oligo	GPR137B	-0.08	0.09	-0.90	0.371	0.748
FTD	Astro	C12orf4	-0.12	0.13	-0.90	0.371	0.696
FTD	IN_PVALB	TNPO3	-0.08	0.09	-0.90	0.371	0.911
FTD	EN_L3_5_IT_3	ATP2B1	0.06	0.07	0.90	0.371	0.846
FTD	EN_L3_5_IT_3	CEBPB	0.15	0.17	0.90	0.371	0.846
FTD	Micro	LMTK2	0.16	0.18	0.90	0.371	0.946
FTD	EN_L2_3_IT	EID1	0.09	0.10	0.90	0.371	0.772
FTD	VLMC	RIPK1	-0.25	0.27	-0.90	0.371	1
FTD	Astro	SNRPD2	0.11	0.13	0.90	0.371	0.696
FTD	EN_L6B	TTC5	-0.15	0.16	-0.90	0.371	0.848
FTD	IN_ADARB2	VAMP4	0.14	0.16	0.90	0.371	0.998
FTD	Micro	RHOBTB3	0.16	0.18	0.90	0.371	0.946
FTD	EN_L2_3_IT	RPS27A	-0.11	0.12	-0.90	0.371	0.772
FTD	IN_ADARB2	NUP210L	0.24	0.27	0.90	0.371	0.998
FTD	EN_L6_IT_1	ANKRD52	0.14	0.16	0.90	0.371	0.888
FTD	OPC	OSBPL5	-0.11	0.12	-0.90	0.371	0.773
FTD	Oligo	PCDHB9	-0.20	0.22	-0.90	0.371	0.748
FTD	EN_L6_IT_2	SPAG17	-0.32	0.36	-0.90	0.371	0.886
FTD	EN_L6_IT_2	PDCD6IP	-0.11	0.12	-0.90	0.371	0.886
FTD	EN_L6_IT_2	ARSJ	0.44	0.49	0.90	0.371	0.886
FTD	PVM	RREB1	0.22	0.25	0.90	0.371	1
FTD	PC	EPG5	-0.23	0.25	-0.90	0.371	0.975
FTD	OPC	CAMK2B	0.09	0.10	0.90	0.371	0.773
FTD	IN_PVALB_CHC	BOD1L1	-0.13	0.14	-0.90	0.371	0.877
FTD	EN_L3_5_IT_1	RP9	-0.21	0.23	-0.90	0.371	0.832
FTD	Astro	FAM151A	0.19	0.21	0.90	0.371	0.696
FTD	IN_LAMP5_LHX6	ENSG00000286221	-0.24	0.27	-0.90	0.371	0.947
FTD	Micro	CUL4B	-0.14	0.16	-0.90	0.371	0.946
FTD	Oligo	CFAP100	0.16	0.18	0.90	0.371	0.748
FTD	Astro	AMH	-0.27	0.31	-0.90	0.371	0.696
FTD	Micro	PPP1R16B	-0.23	0.25	-0.90	0.371	0.946
FTD	EN_L3_5_IT_1	FAM168B	0.09	0.10	0.90	0.371	0.832
FTD	EN_L2_3_IT	EEFSEC	0.08	0.09	0.90	0.371	0.772
FTD	Astro	EML5	0.06	0.07	0.90	0.371	0.696
FTD	EN_L5_6_NP	GLB1	-0.12	0.13	-0.90	0.371	0.84
FTD	Oligo	PSMB8	0.24	0.27	0.90	0.371	0.748
FTD	EN_L6_IT_1	TMEM178B	-0.11	0.13	-0.90	0.371	0.888
FTD	IN_LAMP5_RELN	UBE2D1	-0.13	0.14	-0.90	0.371	0.921
FTD	IN_SST	ENSG00000255292	-0.16	0.17	-0.90	0.371	0.885
FTD	IN_PVALB	AMPD3	-0.15	0.17	-0.90	0.371	0.911
FTD	IN_PVALB_CHC	TCAIM	-0.13	0.14	-0.90	0.371	0.877
FTD	EN_L5_ET	VPS9D1	2.99	3.25	0.92	0.371	0.92
FTD	EN_L3_5_IT_1	PCNX2	0.08	0.08	0.90	0.371	0.832
FTD	EN_L6B	COL21A1	0.25	0.28	0.90	0.371	0.848
FTD	IN_VIP	FIBP	-0.16	0.17	-0.90	0.371	0.895
FTD	Endo	PRKCE	0.21	0.23	0.90	0.371	0.877
FTD	EN_L3_5_IT_1	TBRG4	-0.22	0.25	-0.90	0.371	0.832
FTD	EN_L2_3_IT	CAMK4	-0.06	0.07	-0.90	0.371	0.772
FTD	PVM	PIAS1	0.18	0.20	0.90	0.371	1
FTD	IN_PVALB_CHC	CDV3	-0.23	0.26	-0.90	0.371	0.877
FTD	IN_SST	CIAO2B	0.15	0.17	0.90	0.371	0.885
FTD	IN_VIP	SRBD1	0.11	0.13	0.90	0.371	0.895
FTD	IN_ADARB2	GRIK1	0.10	0.11	0.90	0.371	0.998
FTD	Oligo	CLDN16	-0.28	0.31	-0.90	0.371	0.748
FTD	EN_L6_IT_1	SLC39A8	0.28	0.31	0.90	0.371	0.888
FTD	IN_LAMP5_RELN	PLCD4	-0.28	0.32	-0.90	0.371	0.921
FTD	EN_L6_IT_2	SPRYD3	-0.20	0.22	-0.90	0.371	0.886
FTD	EN_L6_CT	CMSS1	0.11	0.12	0.90	0.371	0.801
FTD	IN_SST	NEIL2	0.19	0.21	0.90	0.371	0.885
FTD	EN_L3_5_IT_3	WDR45	0.21	0.24	0.90	0.371	0.846
FTD	EN_L5_6_NP	DCDC2C	0.52	0.58	0.90	0.371	0.84
FTD	EN_L5_ET	NEK11	2.26	2.46	0.92	0.371	0.92
FTD	EN_L2_3_IT	PTBP2	0.05	0.06	0.90	0.371	0.772
FTD	EN_L6_IT_2	CBX6	0.16	0.18	0.90	0.371	0.886
FTD	IN_PVALB_CHC	ATAD3B	-0.28	0.31	-0.90	0.371	0.877
FTD	EN_L6_IT_2	RAB26	-0.21	0.23	-0.90	0.371	0.886
FTD	EN_L2_3_IT	GPSM2	-0.15	0.17	-0.90	0.371	0.772
FTD	EN_L5_ET	ZNF529	3.08	3.35	0.92	0.371	0.92
FTD	Oligo	ITGB3BP	-0.11	0.12	-0.90	0.371	0.748
FTD	Micro	STARD7	-0.11	0.12	-0.90	0.371	0.946
FTD	EN_L6_IT_2	PLCB1	-0.11	0.12	-0.90	0.371	0.886
FTD	EN_L6_CT	PER2	-0.27	0.30	-0.90	0.371	0.801
FTD	Astro	CCDC39	-0.31	0.35	-0.90	0.371	0.696
FTD	Astro	NFIX	0.10	0.11	0.90	0.371	0.696
FTD	VLMC	EEA1	0.20	0.22	0.90	0.371	1
FTD	EN_L6B	IARS2	0.15	0.16	0.90	0.371	0.848
FTD	IN_SST	BSG	0.11	0.12	0.90	0.371	0.885
FTD	Micro	BCL7B	0.17	0.19	0.90	0.371	0.946
FTD	EN_L6_CT	KIRREL3	-0.32	0.36	-0.90	0.371	0.801
FTD	EN_L6B	CHD5	-0.10	0.11	-0.90	0.371	0.848
FTD	EN_L5_6_NP	ADORA1	-0.15	0.17	-0.90	0.371	0.84
FTD	IN_PVALB	DCTPP1	0.23	0.26	0.90	0.371	0.911
FTD	EN_L3_5_IT_1	UQCRH	0.11	0.13	0.90	0.371	0.832
FTD	IN_PVALB_CHC	NUP155	-0.23	0.26	-0.90	0.371	0.877
FTD	IN_SST	ENTPD5	-0.17	0.19	-0.90	0.371	0.885
FTD	EN_L3_5_IT_3	SRSF9	-0.10	0.11	-0.90	0.371	0.846
FTD	Astro	TBP	-0.09	0.10	-0.90	0.371	0.696
FTD	EN_L6_IT_2	PRKRIP1	-0.12	0.14	-0.90	0.371	0.886
FTD	EN_L6_IT_1	RBPJ	0.10	0.11	0.90	0.371	0.888
FTD	IN_LAMP5_LHX6	GTF3C4	0.25	0.27	0.90	0.371	0.947
FTD	IN_LAMP5_RELN	COL25A1	-0.17	0.19	-0.90	0.371	0.921
FTD	IN_LAMP5_LHX6	IFT52	0.16	0.18	0.90	0.371	0.947
FTD	EN_L3_5_IT_3	ZSWIM4	-0.15	0.17	-0.90	0.371	0.846
FTD	IN_PVALB	PCNT	-0.11	0.12	-0.90	0.371	0.911
FTD	IN_LAMP5_RELN	GPR107	0.12	0.13	0.90	0.371	0.921
FTD	IN_VIP	ELP4	0.07	0.08	0.90	0.371	0.895
FTD	EN_L3_5_IT_1	FLRT1	0.22	0.24	0.90	0.371	0.832
FTD	EN_L3_5_IT_3	ATXN7L3	-0.13	0.14	-0.90	0.371	0.846
FTD	IN_LAMP5_RELN	CLGN	0.30	0.33	0.90	0.371	0.921
FTD	SMC	AASS	-0.51	0.57	-0.90	0.371	0.997
FTD	EN_L6_IT_1	ZNF594	0.15	0.17	0.90	0.371	0.888
FTD	IN_PVALB	PFN1	0.21	0.24	0.90	0.371	0.911
FTD	Oligo	PCED1B	0.14	0.16	0.90	0.371	0.748
FTD	EN_L3_5_IT_3	ZFP3	0.16	0.18	0.90	0.371	0.846
FTD	EN_L3_5_IT_3	DCTPP1	0.21	0.23	0.90	0.371	0.846
FTD	Adaptive	DDHD1	-0.36	0.41	-0.90	0.371	0.934
FTD	EN_L2_3_IT	PTGES2	-0.08	0.09	-0.90	0.371	0.772
FTD	IN_SST	MRTFA	0.09	0.10	0.90	0.371	0.885
FTD	IN_PVALB	ZC3H12C	0.09	0.10	0.90	0.371	0.911
FTD	Astro	ZNF621	0.10	0.12	0.90	0.371	0.696
FTD	IN_PVALB	WDR74	-0.19	0.22	-0.90	0.371	0.911
FTD	IN_LAMP5_RELN	PANK2	0.10	0.11	0.90	0.371	0.921
FTD	IN_VIP	ESS2	0.18	0.20	0.90	0.371	0.895
FTD	OPC	ASCL1	0.14	0.16	0.90	0.371	0.773
FTD	EN_L2_3_IT	ZNF439	0.08	0.09	0.90	0.371	0.772
FTD	IN_ADARB2	CWC25	-0.19	0.21	-0.90	0.371	0.998
FTD	Oligo	TRIM59	-0.12	0.14	-0.90	0.371	0.748
FTD	IN_ADARB2	ABCC4	0.33	0.37	0.90	0.371	0.998
FTD	IN_VIP	IRAK4	-0.18	0.20	-0.90	0.371	0.895
FTD	EN_L5_6_NP	KCNT1	0.21	0.23	0.90	0.371	0.84
FTD	IN_LAMP5_RELN	YBEY	0.19	0.21	0.90	0.371	0.921
FTD	IN_VIP	ACCS	-0.15	0.17	-0.90	0.371	0.895
FTD	PVM	MFHAS1	-0.35	0.39	-0.90	0.371	1
FTD	Micro	PLD4	0.27	0.30	0.90	0.371	0.946
FTD	Micro	RHOG	0.14	0.16	0.90	0.371	0.946
FTD	IN_LAMP5_RELN	CASP8AP2	0.12	0.13	0.90	0.371	0.921
FTD	EN_L2_3_IT	MCC	-0.14	0.15	-0.90	0.371	0.772
FTD	IN_PVALB	SVEP1	-0.22	0.25	-0.90	0.371	0.911
FTD	PC	MYOF	-0.25	0.28	-0.90	0.371	0.975
FTD	IN_LAMP5_RELN	ZNF347	-0.16	0.18	-0.90	0.371	0.921
FTD	IN_ADARB2	ATP6V1G1	0.16	0.18	0.90	0.371	0.998
FTD	EN_L3_5_IT_1	UBE2E1	0.09	0.11	0.90	0.371	0.832
FTD	IN_ADARB2	RO60	0.10	0.11	0.90	0.371	0.998
FTD	EN_L3_5_IT_3	JAZF1	0.07	0.08	0.90	0.371	0.846
FTD	EN_L6_IT_2	PNRC2	0.28	0.31	0.90	0.371	0.886
FTD	VLMC	COL5A1	0.25	0.28	0.90	0.371	1
FTD	IN_LAMP5_LHX6	TBC1D19	-0.11	0.13	-0.90	0.371	0.947
FTD	IN_SST	TCEANC2	0.16	0.18	0.90	0.371	0.885
FTD	Micro	PRKAB1	-0.20	0.22	-0.90	0.371	0.946
FTD	EN_L2_3_IT	ETFA	-0.07	0.08	-0.90	0.371	0.772
FTD	Astro	TIAL1	0.06	0.07	0.90	0.371	0.696
FTD	EN_L6_CT	ARHGAP35	-0.07	0.08	-0.90	0.371	0.801
FTD	EN_L3_5_IT_2	TTC30A	0.22	0.25	0.90	0.371	0.804
FTD	IN_SST	KCNJ3	0.09	0.11	0.90	0.371	0.885
FTD	IN_PVALB	ZNF185	0.27	0.31	0.90	0.371	0.911
FTD	EN_L2_3_IT	NACA	-0.10	0.12	-0.90	0.371	0.772
FTD	IN_ADARB2	BBC3	-0.24	0.27	-0.90	0.371	0.998
FTD	EN_L5_6_NP	BTBD3	-0.10	0.11	-0.90	0.371	0.84
FTD	EN_L3_5_IT_1	PHF20L1	0.07	0.08	0.90	0.371	0.832
FTD	IN_SST	IQUB	0.21	0.24	0.90	0.371	0.885
FTD	EN_L3_5_IT_3	CCDC68	-0.15	0.16	-0.90	0.371	0.846
FTD	IN_VIP	POMP	-0.09	0.10	-0.90	0.371	0.895
FTD	EN_L6_CT	NEIL1	-0.16	0.18	-0.90	0.371	0.801
FTD	IN_LAMP5_RELN	UNKL	0.17	0.19	0.90	0.371	0.921
FTD	IN_PVALB	ANK1	-0.08	0.09	-0.90	0.371	0.911
FTD	OPC	NACA	0.10	0.11	0.90	0.371	0.774
FTD	Micro	MRPS36	-0.17	0.19	-0.90	0.371	0.946
FTD	Astro	PEX10	-0.11	0.12	-0.90	0.371	0.696
FTD	EN_L6B	TMEM263	-0.19	0.21	-0.90	0.371	0.848
FTD	Astro	PDE3B	-0.13	0.15	-0.90	0.371	0.696
FTD	IN_PVALB	CR1L	-0.27	0.30	-0.90	0.371	0.911
FTD	EN_L2_3_IT	SMPD2	0.16	0.18	0.90	0.371	0.772
FTD	IN_LAMP5_RELN	KIF3C	0.08	0.09	0.90	0.371	0.921
FTD	EN_L3_5_IT_3	NEMP2	0.24	0.27	0.90	0.371	0.846
FTD	Micro	PTPN1	-0.24	0.27	-0.90	0.371	0.946
FTD	EN_L5_6_NP	DNAH10	-0.28	0.31	-0.90	0.371	0.84
FTD	IN_ADARB2	ACVR1	-0.15	0.17	-0.90	0.371	0.998
FTD	IN_ADARB2	WDTC1	0.14	0.16	0.90	0.371	0.998
FTD	EN_L6_IT_1	PPP2R5C	-0.08	0.09	-0.90	0.371	0.888
FTD	IN_LAMP5_LHX6	MAP3K5	0.12	0.14	0.90	0.371	0.947
FTD	IN_LAMP5_RELN	HDGF	-0.14	0.16	-0.90	0.371	0.921
FTD	OPC	ALAD	0.13	0.14	0.90	0.371	0.774
FTD	EN_L2_3_IT	BNIP2	-0.08	0.09	-0.90	0.371	0.772
FTD	Endo	SLC20A1	-0.26	0.29	-0.90	0.371	0.877
FTD	IN_ADARB2	ZNF189	-0.20	0.22	-0.90	0.371	0.998
FTD	EN_L5_ET	SGPP2	-2.43	2.64	-0.92	0.371	0.92
FTD	Oligo	SPG21	-0.06	0.07	-0.90	0.371	0.749
FTD	EN_L3_5_IT_3	DNAI4	0.12	0.13	0.90	0.371	0.846
FTD	EN_L3_5_IT_3	TM7SF3	-0.07	0.08	-0.90	0.371	0.846
FTD	EN_L6_CT	ZNF287	-0.20	0.22	-0.90	0.371	0.801
FTD	SMC	NAMPT	0.73	0.81	0.90	0.371	0.997
FTD	Endo	NCOR1	-0.11	0.12	-0.90	0.371	0.877
FTD	IN_PVALB	SRPK2	0.06	0.07	0.90	0.371	0.911
FTD	IN_PVALB	SLC48A1	-0.15	0.17	-0.90	0.371	0.911
FTD	IN_VIP	PARD6G	0.14	0.15	0.90	0.371	0.895
FTD	IN_PVALB	TEX14	0.18	0.20	0.90	0.371	0.911
FTD	IN_VIP	MITD1	0.12	0.14	0.90	0.372	0.895
FTD	IN_ADARB2	FBXO44	-0.14	0.15	-0.90	0.372	0.998
FTD	EN_L3_5_IT_2	WDR19	-0.08	0.09	-0.90	0.372	0.804
FTD	EN_L6_IT_1	FKBP5	0.29	0.32	0.90	0.372	0.888
FTD	EN_L6_CT	ZNF546	0.18	0.20	0.90	0.372	0.801
FTD	EN_L6_IT_1	SPDYA	-0.20	0.22	-0.90	0.372	0.888
FTD	EN_L5_6_NP	RAD17	0.18	0.20	0.90	0.372	0.84
FTD	IN_SST	ZNF160	-0.11	0.13	-0.90	0.372	0.885
FTD	EN_L6_CT	NAPEPLD	-0.12	0.13	-0.90	0.372	0.801
FTD	IN_SST	BRI3	-0.10	0.11	-0.90	0.372	0.885
FTD	Astro	ZNF791	-0.08	0.09	-0.90	0.372	0.697
FTD	EN_L3_5_IT_3	EMC3	-0.09	0.10	-0.90	0.372	0.846
FTD	EN_L3_5_IT_1	MAN2C1	0.13	0.14	0.90	0.372	0.832
FTD	IN_ADARB2	OTUD7B	-0.13	0.15	-0.90	0.372	0.998
FTD	Oligo	SEL1L3	0.16	0.17	0.90	0.372	0.749
FTD	EN_L3_5_IT_3	C9orf40	0.15	0.17	0.90	0.372	0.846
FTD	EN_L3_5_IT_3	EYA4	0.28	0.32	0.90	0.372	0.846
FTD	EN_L3_5_IT_1	ZBTB21	-0.15	0.17	-0.90	0.372	0.832
FTD	EN_L5_6_NP	PIGH	-0.26	0.30	-0.90	0.372	0.84
FTD	EN_L6_IT_1	MATN2	-0.25	0.28	-0.90	0.372	0.888
FTD	IN_PVALB	TMPRSS12	0.32	0.36	0.90	0.372	0.911
FTD	EN_L3_5_IT_2	ITM2C	-0.13	0.15	-0.90	0.372	0.804
FTD	IN_SST	MRPL22	0.12	0.14	0.90	0.372	0.885
FTD	EN_L5_ET	MLF2	-3.98	4.33	-0.92	0.372	0.92
FTD	EN_L3_5_IT_1	YTHDF1	-0.13	0.15	-0.90	0.372	0.832
FTD	EN_L3_5_IT_2	FYB2	0.32	0.36	0.90	0.372	0.804
FTD	IN_ADARB2	DENND1A	-0.07	0.08	-0.90	0.372	0.998
FTD	IN_ADARB2	TRMT11	-0.08	0.09	-0.90	0.372	0.998
FTD	EN_L6_IT_2	ZMIZ2	0.19	0.22	0.90	0.372	0.886
FTD	Oligo	ALDH18A1	-0.12	0.13	-0.90	0.372	0.749
FTD	EN_L3_5_IT_1	NTAN1	0.18	0.20	0.90	0.372	0.832
FTD	EN_L6_IT_1	TACC3	-0.23	0.26	-0.90	0.372	0.888
FTD	EN_L5_ET	FBXO44	3.73	4.06	0.92	0.372	0.92
FTD	EN_L6B	GART	-0.18	0.20	-0.90	0.372	0.848
FTD	IN_SST	CUEDC1	0.17	0.19	0.90	0.372	0.885
FTD	EN_L6_IT_1	NDUFB10	-0.19	0.21	-0.90	0.372	0.888
FTD	IN_PVALB_CHC	AAMDC	-0.20	0.22	-0.90	0.372	0.878
FTD	PVM	DNAJB6	0.34	0.38	0.90	0.372	1
FTD	EN_L2_3_IT	DDX28	0.21	0.23	0.90	0.372	0.772
FTD	EN_L6B	SIRT4	0.28	0.31	0.90	0.372	0.848
FTD	OPC	NSMF	-0.13	0.14	-0.90	0.372	0.774
FTD	OPC	LMO7	-0.14	0.16	-0.90	0.372	0.774
FTD	EN_L6_IT_2	DISP1	0.19	0.21	0.90	0.372	0.886
FTD	EN_L5_ET	CDYL2	2.56	2.79	0.92	0.372	0.92
FTD	IN_VIP	SLCO1A2	-0.23	0.26	-0.90	0.372	0.895
FTD	EN_L3_5_IT_1	AOAH	-0.19	0.21	-0.90	0.372	0.832
FTD	Astro	ALG13	0.07	0.07	0.90	0.372	0.697
FTD	EN_L3_5_IT_3	IFTAP	0.09	0.10	0.90	0.372	0.846
FTD	EN_L5_ET	TASP1	-2.26	2.46	-0.92	0.372	0.92
FTD	EN_L6_IT_1	TRAPPC8	0.11	0.12	0.90	0.372	0.888
FTD	EN_L3_5_IT_2	B3GAT3	-0.11	0.13	-0.90	0.372	0.804
FTD	Adaptive	CRYBG1	0.34	0.38	0.90	0.372	0.934
FTD	EN_L5_6_NP	ARSK	0.30	0.34	0.90	0.372	0.84
FTD	IN_SST	SULF2	0.19	0.21	0.90	0.372	0.885
FTD	IN_PVALB_CHC	HECTD2	-0.18	0.21	-0.90	0.372	0.878
FTD	IN_VIP	BBS9	0.08	0.09	0.90	0.372	0.895
FTD	IN_PVALB	NUP58	-0.08	0.09	-0.90	0.372	0.911
FTD	Oligo	SMIM29	-0.09	0.10	-0.90	0.372	0.749
FTD	Micro	HEBP1	-0.19	0.21	-0.90	0.372	0.946
FTD	Adaptive	ATR	-0.33	0.37	-0.90	0.372	0.934
FTD	IN_VIP	PPL	0.12	0.14	0.90	0.372	0.895
FTD	EN_L2_3_IT	SLC45A4	0.09	0.10	0.90	0.372	0.772
FTD	EN_L3_5_IT_1	OXA1L	0.18	0.20	0.90	0.372	0.832
FTD	IN_LAMP5_RELN	CDKN2A	0.30	0.33	0.90	0.372	0.921
FTD	IN_SST	PRRG3	0.13	0.15	0.90	0.372	0.885
FTD	SMC	PPP2R2B	-0.47	0.52	-0.90	0.372	0.997
FTD	EN_L5_6_NP	NUP205	-0.16	0.18	-0.90	0.372	0.84
FTD	EN_L2_3_IT	BPIFB1	0.25	0.28	0.90	0.372	0.772
FTD	IN_VIP	NME9	0.11	0.12	0.90	0.372	0.895
FTD	EN_L6_IT_1	GLDN	-0.28	0.31	-0.90	0.372	0.888
FTD	IN_LAMP5_RELN	ECE1	0.11	0.13	0.90	0.372	0.921
FTD	IN_LAMP5_RELN	TMEM167B	-0.16	0.18	-0.90	0.372	0.921
FTD	IN_PVALB_CHC	CKAP5	-0.12	0.14	-0.90	0.372	0.878
FTD	EN_L6_IT_2	LARP1	-0.12	0.13	-0.90	0.372	0.887
FTD	Micro	ZHX3	-0.12	0.13	-0.90	0.372	0.946
FTD	OPC	MIA3	0.06	0.06	0.90	0.372	0.774
FTD	Endo	SPTLC2	-0.23	0.25	-0.90	0.372	0.877
FTD	EN_L6_IT_1	RBFOX2	-0.09	0.10	-0.90	0.372	0.888
FTD	IN_PVALB_CHC	HTRA1	0.18	0.20	0.90	0.372	0.878
FTD	EN_L6B	PIK3C3	0.10	0.11	0.90	0.372	0.848
FTD	EN_L5_6_NP	ZNF280B	0.21	0.23	0.90	0.372	0.84
FTD	IN_PVALB_CHC	GPSM2	0.19	0.21	0.90	0.372	0.878
FTD	IN_SST	ZXDA	0.22	0.24	0.90	0.372	0.885
FTD	EN_L5_6_NP	CNBP	-0.17	0.19	-0.90	0.372	0.84
FTD	EN_L2_3_IT	RASSF4	-0.15	0.17	-0.90	0.372	0.772
FTD	PC	GCFC2	-0.20	0.23	-0.90	0.372	0.975
FTD	IN_LAMP5_LHX6	APC2	0.15	0.17	0.90	0.372	0.948
FTD	EN_L3_5_IT_2	DACT3	-0.14	0.16	-0.90	0.372	0.805
FTD	EN_L2_3_IT	PRRT1	0.14	0.15	0.90	0.372	0.772
FTD	EN_L3_5_IT_3	ENSG00000131152	0.20	0.23	0.90	0.372	0.846
FTD	OPC	CARM1	-0.10	0.11	-0.90	0.372	0.774
FTD	Oligo	CLEC12A	-0.23	0.25	-0.90	0.372	0.749
FTD	EN_L6_CT	LYPLAL1	-0.14	0.15	-0.90	0.372	0.802
FTD	EN_L2_3_IT	SLC29A1	0.09	0.10	0.90	0.372	0.772
FTD	IN_PVALB_CHC	XIAP	0.15	0.17	0.90	0.372	0.878
FTD	IN_VIP	XKR7	0.11	0.12	0.90	0.372	0.895
FTD	IN_PVALB	MGA	-0.08	0.08	-0.90	0.372	0.911
FTD	EN_L6B	ARCN1	-0.18	0.21	-0.90	0.372	0.848
FTD	IN_LAMP5_RELN	MTFR1	-0.15	0.17	-0.90	0.372	0.921
FTD	EN_L2_3_IT	SAV1	0.09	0.10	0.90	0.372	0.772
FTD	IN_LAMP5_RELN	SLC22A23	-0.10	0.11	-0.90	0.372	0.921
FTD	Oligo	RABGGTB	-0.08	0.09	-0.90	0.372	0.749
FTD	EN_L3_5_IT_3	KLHDC8B	0.22	0.25	0.90	0.372	0.846
FTD	Micro	IFI35	-0.23	0.26	-0.90	0.372	0.946
FTD	IN_LAMP5_RELN	MED30	0.15	0.17	0.90	0.372	0.921
FTD	IN_VIP	SH3BP5L	0.14	0.16	0.90	0.372	0.895
FTD	IN_VIP	TXNIP	-0.25	0.28	-0.90	0.372	0.895
FTD	EN_L3_5_IT_1	PRPF39	0.10	0.11	0.90	0.372	0.832
FTD	EN_L6B	ATP6V1E2	-0.27	0.30	-0.90	0.372	0.848
FTD	EN_L6_CT	RPRML	-0.21	0.24	-0.90	0.372	0.802
FTD	IN_SST	AKNA	-0.11	0.12	-0.90	0.372	0.885
FTD	Astro	ANO7	0.24	0.27	0.89	0.372	0.697
FTD	EN_L3_5_IT_1	GABARAPL2	-0.14	0.15	-0.90	0.372	0.832
FTD	Micro	WAPL	-0.07	0.08	-0.89	0.372	0.946
FTD	EN_L5_ET	GAS2	-2.49	2.72	-0.92	0.372	0.92
FTD	EN_L5_6_NP	EML2	-0.16	0.18	-0.90	0.372	0.84
FTD	IN_PVALB	CCDC88B	0.19	0.22	0.90	0.372	0.911
FTD	IN_VIP	GPATCH1	0.10	0.11	0.89	0.372	0.895
FTD	IN_LAMP5_RELN	MPDZ	0.08	0.09	0.89	0.372	0.921
FTD	Oligo	PPARGC1B	-0.13	0.15	-0.89	0.372	0.749
FTD	EN_L2_3_IT	KLHL32	-0.09	0.10	-0.89	0.372	0.772
FTD	EN_L5_6_NP	SLC35G2	-0.15	0.17	-0.90	0.372	0.84
FTD	IN_SST	ZNF426	-0.16	0.18	-0.89	0.372	0.885
FTD	Oligo	MFSD4B	-0.12	0.14	-0.89	0.372	0.749
FTD	EN_L5_6_NP	ABRAXAS2	-0.16	0.18	-0.90	0.372	0.84
FTD	EN_L6_IT_1	PIGX	0.14	0.16	0.90	0.372	0.888
FTD	EN_L6B	TPTEP2-CSNK1E	0.26	0.29	0.90	0.372	0.848
FTD	EN_L5_ET	COPB2	-3.33	3.63	-0.92	0.372	0.92
FTD	IN_PVALB_CHC	ZNF641	0.23	0.26	0.90	0.372	0.878
FTD	EN_L5_ET	ADAM9	2.60	2.83	0.92	0.372	0.92
FTD	EN_L3_5_IT_1	ZNF589	0.14	0.16	0.90	0.372	0.832
FTD	PC	MBTPS1	-0.21	0.23	-0.90	0.372	0.975
FTD	EN_L3_5_IT_1	RUFY1	-0.12	0.13	-0.90	0.372	0.832
FTD	EN_L2_3_IT	LRRC39	-0.11	0.12	-0.89	0.372	0.772
FTD	IN_ADARB2	SLC16A14	0.13	0.15	0.89	0.372	0.998
FTD	Micro	SRP68	-0.13	0.14	-0.89	0.372	0.946
FTD	IN_LAMP5_LHX6	LYG1	0.30	0.33	0.90	0.372	0.948
FTD	EN_L5_ET	TSGA10	2.45	2.66	0.92	0.372	0.92
FTD	EN_L6B	SATB2	-0.09	0.10	-0.90	0.372	0.848
FTD	EN_L2_3_IT	GLIPR1L1	-0.22	0.25	-0.89	0.372	0.772
FTD	IN_PVALB_CHC	SLC44A5	0.34	0.38	0.90	0.372	0.878
FTD	EN_L6_IT_1	SHPRH	0.10	0.11	0.90	0.372	0.888
FTD	EN_L6_CT	FZD3	-0.10	0.11	-0.90	0.372	0.802
FTD	IN_LAMP5_LHX6	RASSF5	0.18	0.20	0.89	0.372	0.948
FTD	IN_VIP	LRRC66	-0.17	0.19	-0.89	0.372	0.895
FTD	IN_VIP	ZSWIM6	-0.08	0.09	-0.89	0.372	0.895
FTD	EN_L2_3_IT	GOLGA8O	0.29	0.32	0.89	0.372	0.772
FTD	IN_SST	KLHL26	0.20	0.22	0.89	0.372	0.885
FTD	EN_L2_3_IT	NCKIPSD	-0.08	0.09	-0.89	0.372	0.772
FTD	Micro	PCNA	-0.21	0.24	-0.89	0.372	0.946
FTD	EN_L3_5_IT_1	TUBB4A	0.18	0.21	0.89	0.372	0.832
FTD	EN_L6_IT_2	SIRT1	-0.20	0.22	-0.90	0.372	0.887
FTD	EN_L5_6_NP	CPE	0.10	0.11	0.90	0.372	0.84
FTD	EN_L5_6_NP	ENSG00000286221	0.24	0.27	0.90	0.372	0.84
FTD	Astro	PTPRJ	-0.13	0.15	-0.89	0.372	0.697
FTD	EN_L6_IT_2	RPLP0	-0.22	0.24	-0.90	0.372	0.887
FTD	EN_L6B	MSANTD4	0.16	0.18	0.90	0.372	0.848
FTD	IN_SST	JARID2	0.07	0.08	0.89	0.372	0.885
FTD	Oligo	TUBB	0.11	0.12	0.89	0.372	0.749
FTD	EN_L2_3_IT	DEPDC4	-0.13	0.15	-0.89	0.372	0.772
FTD	EN_L3_5_IT_1	MTF1	0.17	0.19	0.89	0.372	0.832
FTD	Oligo	ATF2	0.05	0.06	0.89	0.372	0.749
FTD	IN_SST	IDH3G	0.15	0.16	0.89	0.372	0.885
FTD	Micro	OTUD7B	-0.23	0.26	-0.89	0.372	0.946
FTD	IN_PVALB	VPS26B	-0.11	0.13	-0.89	0.372	0.911
FTD	EN_L3_5_IT_3	ZBTB32	-0.19	0.21	-0.89	0.372	0.846
FTD	IN_PVALB	MED31	0.13	0.14	0.89	0.372	0.911
FTD	EN_L3_5_IT_3	UBA52	-0.12	0.14	-0.89	0.372	0.846
FTD	OPC	TIMM23	-0.10	0.11	-0.89	0.372	0.774
FTD	VLMC	INPP5F	0.29	0.33	0.90	0.372	1
FTD	EN_L2_3_IT	SLC16A1	-0.09	0.10	-0.89	0.372	0.772
FTD	Astro	RIOX2	0.10	0.11	0.89	0.372	0.697
FTD	IN_LAMP5_RELN	FDX1	-0.12	0.14	-0.89	0.372	0.921
FTD	EN_L6B	ENSG00000275674	0.17	0.19	0.90	0.372	0.848
FTD	OPC	ZNF586	0.06	0.07	0.89	0.372	0.774
FTD	OPC	KY	0.13	0.14	0.89	0.372	0.774
FTD	EN_L3_5_IT_3	RBM33	-0.05	0.06	-0.89	0.372	0.846
FTD	IN_ADARB2	DAPK2	-0.27	0.30	-0.89	0.372	0.998
FTD	IN_LAMP5_LHX6	ZMIZ2	-0.20	0.22	-0.89	0.372	0.948
FTD	IN_PVALB	PTPRM	0.06	0.06	0.89	0.372	0.911
FTD	EN_L6_CT	DZIP1L	0.30	0.33	0.89	0.372	0.802
FTD	EN_L3_5_IT_2	DHRS7	-0.10	0.11	-0.89	0.372	0.805
FTD	EN_L6_IT_1	IGF2BP3	0.24	0.27	0.89	0.372	0.888
FTD	Astro	TCF7	0.11	0.13	0.89	0.372	0.698
FTD	EN_L6_IT_1	SEMA4C	-0.25	0.28	-0.89	0.372	0.888
FTD	EN_L6_IT_2	RPH3A	-0.21	0.23	-0.90	0.372	0.887
FTD	Oligo	THOC5	0.07	0.08	0.89	0.372	0.749
FTD	EN_L3_5_IT_1	GLI4	0.20	0.23	0.89	0.372	0.832
FTD	EN_L6B	STAMBPL1	0.11	0.13	0.90	0.372	0.848
FTD	EN_L6_IT_1	ZNF274	-0.22	0.24	-0.89	0.372	0.888
FTD	Micro	SNAPC4	0.15	0.17	0.89	0.372	0.946
FTD	Endo	ZNF33A	-0.20	0.23	-0.89	0.372	0.877
FTD	IN_PVALB	RNF8	-0.10	0.11	-0.89	0.372	0.911
FTD	IN_VIP	CAMKK2	0.10	0.11	0.89	0.372	0.895
FTD	EN_L5_ET	SLC25A12	-1.98	2.16	-0.92	0.372	0.92
FTD	EN_L3_5_IT_1	BACE2	-0.27	0.30	-0.89	0.372	0.832
FTD	IN_LAMP5_LHX6	ARHGEF28	-0.35	0.40	-0.89	0.372	0.948
FTD	EN_L5_6_NP	OBSL1	-0.21	0.23	-0.90	0.372	0.84
FTD	IN_LAMP5_RELN	RBMX	0.09	0.10	0.89	0.372	0.921
FTD	EN_L3_5_IT_2	THEGL	-0.26	0.29	-0.89	0.372	0.805
FTD	EN_L6B	CD247	0.32	0.35	0.89	0.372	0.848
FTD	Oligo	TRIM33	-0.05	0.06	-0.89	0.372	0.749
FTD	EN_L3_5_IT_1	CLCN4	-0.09	0.11	-0.89	0.372	0.832
FTD	EN_L5_6_NP	VCPKMT	0.22	0.25	0.90	0.372	0.84
FTD	EN_L3_5_IT_1	EXOSC9	-0.16	0.18	-0.89	0.372	0.832
FTD	EN_L3_5_IT_1	COL22A1	-0.38	0.43	-0.89	0.372	0.832
FTD	EN_L6B	GPR155	0.11	0.12	0.89	0.372	0.848
FTD	EN_L3_5_IT_3	EID2B	-0.13	0.14	-0.89	0.372	0.846
FTD	IN_VIP	DNAJC12	0.12	0.13	0.89	0.372	0.895
FTD	IN_ADARB2	LCOR	0.08	0.09	0.89	0.372	0.998
FTD	IN_PVALB	ITGA3	-0.12	0.13	-0.89	0.372	0.911
FTD	EN_L6_IT_1	PHF8	0.14	0.16	0.89	0.372	0.888
FTD	OPC	ZNF529	-0.06	0.07	-0.89	0.372	0.774
FTD	Micro	GLIS3	-0.15	0.17	-0.89	0.372	0.946
FTD	Micro	TMEM165	-0.10	0.11	-0.89	0.372	0.946
FTD	EN_L2_3_IT	TRIM54	-0.17	0.19	-0.89	0.372	0.772
FTD	EN_L5_ET	SLC17A7	-3.08	3.36	-0.92	0.372	0.92
FTD	IN_VIP	TPCN1	-0.09	0.10	-0.89	0.372	0.895
FTD	IN_ADARB2	RGP1	-0.19	0.21	-0.89	0.372	0.998
FTD	EN_L6_IT_1	AFTPH	-0.11	0.13	-0.89	0.372	0.888
FTD	Astro	ERCC6L	-0.23	0.25	-0.89	0.372	0.698
FTD	EN_L5_ET	TMED8	2.93	3.19	0.92	0.372	0.92
FTD	EN_L2_3_IT	STAB2	0.19	0.22	0.89	0.372	0.772
FTD	OPC	NARF	-0.12	0.13	-0.89	0.372	0.774
FTD	EN_L6_CT	NIN	-0.08	0.09	-0.89	0.372	0.802
FTD	EN_L6_IT_2	RNGTT	-0.12	0.14	-0.89	0.372	0.887
FTD	EN_L5_6_NP	TTC14	-0.10	0.11	-0.89	0.372	0.84
FTD	IN_LAMP5_RELN	NF2	-0.13	0.14	-0.89	0.372	0.921
FTD	Endo	SERINC1	-0.17	0.19	-0.89	0.372	0.877
FTD	IN_SST	BRWD3	-0.07	0.08	-0.89	0.372	0.885
FTD	EN_L3_5_IT_2	H2AX	0.17	0.19	0.89	0.372	0.805
FTD	EN_L6_IT_1	BTBD10	-0.09	0.10	-0.89	0.372	0.888
FTD	EN_L2_3_IT	STK31	-0.20	0.22	-0.89	0.372	0.772
FTD	EN_L3_5_IT_2	BUD31	-0.14	0.15	-0.89	0.372	0.805
FTD	Micro	CYB5R4	0.08	0.09	0.89	0.372	0.946
FTD	IN_ADARB2	STK32C	0.13	0.15	0.89	0.372	0.998
FTD	EN_L3_5_IT_3	RARG	0.19	0.21	0.89	0.372	0.846
FTD	IN_LAMP5_RELN	THAP2	0.21	0.23	0.89	0.372	0.921
FTD	OPC	NCK1	-0.07	0.08	-0.89	0.372	0.774
FTD	Micro	UFD1	-0.16	0.18	-0.89	0.372	0.946
FTD	EN_L5_ET	PDCD11	-4.16	4.53	-0.92	0.372	0.92
FTD	VLMC	KLHL2	-0.35	0.39	-0.90	0.372	1
FTD	EN_L6_IT_1	TASOR2	-0.08	0.09	-0.89	0.373	0.888
FTD	IN_LAMP5_RELN	SEMA7A	-0.21	0.23	-0.89	0.373	0.921
FTD	EN_L5_ET	TNRC6C	-2.00	2.18	-0.92	0.373	0.92
FTD	Astro	NLN	0.10	0.12	0.89	0.373	0.698
FTD	IN_PVALB	NPIPA5	0.28	0.32	0.89	0.373	0.911
FTD	EN_L6B	EPHB2	0.16	0.18	0.89	0.373	0.848
FTD	EN_L6_IT_2	SLC25A22	-0.26	0.30	-0.89	0.373	0.887
FTD	IN_ADARB2	ACAD8	-0.21	0.23	-0.89	0.373	0.998
FTD	Oligo	CDK9	-0.09	0.10	-0.89	0.373	0.749
FTD	Oligo	ANGEL2	-0.06	0.06	-0.89	0.373	0.749
FTD	EN_L3_5_IT_3	PIGU	-0.10	0.11	-0.89	0.373	0.846
FTD	EN_L6_CT	RTKN2	-0.27	0.30	-0.89	0.373	0.802
FTD	IN_PVALB_CHC	PDZD8	-0.16	0.18	-0.89	0.373	0.878
FTD	EN_L6B	U2AF2	0.23	0.25	0.89	0.373	0.848
FTD	EN_L3_5_IT_2	CHD8	-0.06	0.07	-0.89	0.373	0.805
FTD	Astro	TFG	-0.07	0.08	-0.89	0.373	0.698
FTD	Micro	ADAMTS19	-0.29	0.32	-0.89	0.373	0.946
FTD	OPC	NDUFS4	0.06	0.07	0.89	0.373	0.774
FTD	Endo	SCAF4	0.22	0.24	0.89	0.373	0.877
FTD	OPC	FLYWCH2	0.12	0.14	0.89	0.373	0.774
FTD	EN_L3_5_IT_3	NPTXR	-0.16	0.18	-0.89	0.373	0.846
FTD	Micro	GASK1B	-0.16	0.18	-0.89	0.373	0.946
FTD	EN_L6_CT	OGFOD3	-0.20	0.23	-0.89	0.373	0.802
FTD	Endo	PCNP	0.18	0.20	0.89	0.373	0.877
FTD	EN_L3_5_IT_2	CHDH	0.17	0.19	0.89	0.373	0.805
FTD	IN_LAMP5_RELN	SEC22C	-0.13	0.15	-0.89	0.373	0.921
FTD	OPC	RPS7	0.09	0.10	0.89	0.373	0.774
FTD	Astro	LMTK2	-0.06	0.07	-0.89	0.373	0.698
FTD	IN_SST	GPC5	-0.27	0.30	-0.89	0.373	0.885
FTD	IN_LAMP5_LHX6	SLAIN1	-0.10	0.12	-0.89	0.373	0.948
FTD	Oligo	LSM8	0.06	0.07	0.89	0.373	0.749
FTD	IN_PVALB	SREK1	-0.06	0.07	-0.89	0.373	0.911
FTD	OPC	TWF1	-0.11	0.12	-0.89	0.373	0.774
FTD	EN_L6_IT_2	GNS	0.14	0.15	0.89	0.373	0.887
FTD	VLMC	ZNF782	0.24	0.26	0.89	0.373	1
FTD	IN_PVALB	MYBPHL	-0.28	0.32	-0.89	0.373	0.911
FTD	EN_L5_ET	SLC5A8	-2.50	2.72	-0.92	0.373	0.92
FTD	EN_L3_5_IT_3	EIF3D	-0.13	0.15	-0.89	0.373	0.846
FTD	IN_SST	TEX9	-0.14	0.16	-0.89	0.373	0.885
FTD	EN_L6_CT	GNAZ	0.16	0.18	0.89	0.373	0.802
FTD	EN_L6B	ZNF12	-0.19	0.21	-0.89	0.373	0.848
FTD	Oligo	HSPA4L	0.15	0.17	0.89	0.373	0.749
FTD	EN_L3_5_IT_1	DROSHA	0.10	0.11	0.89	0.373	0.833
FTD	IN_LAMP5_LHX6	KPNB1	-0.11	0.13	-0.89	0.373	0.948
FTD	EN_L3_5_IT_1	LRRC27	0.14	0.15	0.89	0.373	0.833
FTD	EN_L6B	ATXN10	-0.09	0.10	-0.89	0.373	0.848
FTD	IN_PVALB_CHC	RBM3	-0.30	0.33	-0.89	0.373	0.878
FTD	Astro	DCN	0.25	0.29	0.89	0.373	0.698
FTD	EN_L6_CT	C1RL	-0.33	0.37	-0.89	0.373	0.802
FTD	EN_L5_6_NP	ARID2	0.14	0.16	0.89	0.373	0.84
FTD	IN_SST	THSD7A	-0.19	0.22	-0.89	0.373	0.885
FTD	Micro	ECHDC2	0.12	0.14	0.89	0.373	0.946
FTD	IN_SST	ZNF668	0.19	0.21	0.89	0.373	0.885
FTD	EN_L2_3_IT	OTUB1	-0.09	0.10	-0.89	0.373	0.772
FTD	EN_L2_3_IT	NME1-NME2	0.21	0.24	0.89	0.373	0.772
FTD	IN_PVALB_CHC	AGAP1	0.12	0.13	0.89	0.373	0.878
FTD	EN_L6B	CBWD6	0.22	0.24	0.89	0.373	0.848
FTD	EN_L5_6_NP	CHMP4B	0.19	0.21	0.89	0.373	0.84
FTD	EN_L3_5_IT_1	VEPH1	-0.24	0.26	-0.89	0.373	0.833
FTD	IN_SST	ALKBH4	0.16	0.18	0.89	0.373	0.885
FTD	IN_PVALB_CHC	GNA14	0.32	0.36	0.89	0.373	0.878
FTD	EN_L3_5_IT_2	SUGP1	-0.10	0.11	-0.89	0.373	0.806
FTD	IN_VIP	RAD51B	0.13	0.15	0.89	0.373	0.896
FTD	Micro	ZNF197	-0.13	0.14	-0.89	0.373	0.946
FTD	Micro	NUP42	0.10	0.11	0.89	0.373	0.946
FTD	IN_LAMP5_LHX6	CPSF1	0.24	0.27	0.89	0.373	0.948
FTD	Astro	IDI1	-0.21	0.24	-0.89	0.373	0.698
FTD	EN_L2_3_IT	SLC35G1	0.18	0.20	0.89	0.373	0.772
FTD	IN_ADARB2	SC5D	0.16	0.18	0.89	0.373	0.998
FTD	PVM	KDM5A	-0.22	0.24	-0.90	0.373	1
FTD	IN_SST	PDE5A	-0.18	0.20	-0.89	0.373	0.885
FTD	IN_SST	PSMC6	-0.10	0.11	-0.89	0.373	0.885
FTD	OPC	PLEKHA4	-0.17	0.19	-0.89	0.373	0.774
FTD	IN_SST	SUDS3	-0.09	0.10	-0.89	0.373	0.885
FTD	IN_LAMP5_RELN	BCLAF1	-0.09	0.10	-0.89	0.373	0.921
FTD	Astro	AZIN2	0.12	0.13	0.89	0.373	0.698
FTD	EN_L2_3_IT	MCHR1	0.22	0.24	0.89	0.373	0.772
FTD	Astro	ATXN10	-0.06	0.07	-0.89	0.373	0.698
FTD	IN_SST	PRH1	-0.14	0.16	-0.89	0.373	0.885
FTD	EN_L6_IT_2	FAM13B	-0.09	0.11	-0.89	0.373	0.887
FTD	EN_L2_3_IT	SNX16	0.09	0.10	0.89	0.373	0.772
FTD	EN_L2_3_IT	SH3YL1	0.06	0.07	0.89	0.373	0.772
FTD	IN_PVALB	SPHK1	0.22	0.24	0.89	0.373	0.911
FTD	IN_PVALB	MALSU1	-0.10	0.11	-0.89	0.373	0.911
FTD	EN_L3_5_IT_2	AHNAK	-0.19	0.22	-0.89	0.373	0.806
FTD	Astro	EEF2KMT	-0.17	0.20	-0.89	0.373	0.698
FTD	IN_LAMP5_RELN	NCOA5	0.15	0.17	0.89	0.373	0.921
FTD	IN_VIP	KLHL18	0.08	0.09	0.89	0.373	0.896
FTD	EN_L6_CT	VARS1	-0.25	0.28	-0.89	0.373	0.802
FTD	OPC	GALNT2	-0.11	0.12	-0.89	0.373	0.774
FTD	EN_L2_3_IT	DSE	-0.09	0.10	-0.89	0.373	0.772
FTD	EN_L6_IT_1	SPRYD3	-0.19	0.21	-0.89	0.373	0.888
FTD	OPC	KPNB1	-0.07	0.08	-0.89	0.373	0.774
FTD	IN_ADARB2	ARMCX5-GPRASP2	0.09	0.11	0.89	0.373	0.998
FTD	EN_L2_3_IT	ZNF558	0.10	0.12	0.89	0.373	0.772
FTD	PC	RANBP3L	0.34	0.39	0.89	0.373	0.975
FTD	VLMC	DDX1	-0.23	0.26	-0.89	0.373	1
FTD	EN_L5_ET	ZFP14	3.25	3.55	0.92	0.373	0.92
FTD	IN_PVALB	ELOVL1	0.20	0.22	0.89	0.373	0.911
FTD	IN_LAMP5_RELN	RNF44	-0.16	0.18	-0.89	0.373	0.921
FTD	IN_SST	RHBDL1	0.15	0.16	0.89	0.373	0.885
FTD	Astro	ZNF398	0.07	0.08	0.89	0.373	0.698
FTD	EN_L5_6_NP	THUMPD2	-0.12	0.13	-0.89	0.373	0.84
FTD	EN_L6_IT_2	DNAJC5	0.12	0.14	0.89	0.373	0.887
FTD	IN_LAMP5_RELN	BRINP2	-0.10	0.11	-0.89	0.373	0.921
FTD	EN_L5_ET	BICD2	-3.80	4.15	-0.92	0.373	0.92
FTD	EN_L6_IT_1	MYL6B	-0.17	0.19	-0.89	0.373	0.888
FTD	OPC	MFAP3	-0.11	0.12	-0.89	0.373	0.774
FTD	Micro	CORO1C	0.11	0.12	0.89	0.373	0.946
FTD	EN_L3_5_IT_3	HOMER1	-0.13	0.14	-0.89	0.373	0.847
FTD	IN_LAMP5_LHX6	UBE2K	0.09	0.10	0.89	0.373	0.948
FTD	Astro	ADGRE3	0.18	0.21	0.89	0.373	0.698
FTD	EN_L3_5_IT_2	ZP3	-0.20	0.23	-0.89	0.373	0.806
FTD	EN_L3_5_IT_1	FYN	0.09	0.10	0.89	0.373	0.833
FTD	IN_SST	VPS50	0.06	0.07	0.89	0.373	0.885
FTD	EN_L6_IT_1	ADAMTSL3	0.20	0.23	0.89	0.373	0.888
FTD	IN_ADARB2	EXOSC8	0.20	0.23	0.89	0.373	0.998
FTD	IN_VIP	TRIM37	-0.05	0.06	-0.89	0.373	0.896
FTD	Astro	ABCA5	0.15	0.17	0.89	0.373	0.698
FTD	EN_L3_5_IT_3	ADNP	0.06	0.07	0.89	0.373	0.847
FTD	Oligo	NPEPPS	0.05	0.05	0.89	0.373	0.75
FTD	Astro	RUFY2	0.06	0.06	0.89	0.373	0.698
FTD	IN_LAMP5_RELN	MRPS27	-0.12	0.13	-0.89	0.373	0.921
FTD	EN_L3_5_IT_1	PRDM5	0.20	0.22	0.89	0.373	0.833
FTD	EN_L6_CT	WASHC3	-0.17	0.19	-0.89	0.373	0.802
FTD	Astro	ZNF490	-0.08	0.09	-0.89	0.373	0.698
FTD	IN_PVALB_CHC	ZNF197	-0.15	0.17	-0.89	0.373	0.878
FTD	EN_L3_5_IT_3	ARMC10	-0.09	0.10	-0.89	0.373	0.847
FTD	IN_SST	SVIP	0.12	0.14	0.89	0.373	0.885
FTD	IN_VIP	CHADL	-0.23	0.26	-0.89	0.373	0.896
FTD	PVM	UNK	-0.29	0.33	-0.90	0.373	1
FTD	Oligo	VPS72	-0.08	0.09	-0.89	0.373	0.75
FTD	EN_L6B	CLVS1	0.11	0.12	0.89	0.373	0.849
FTD	IN_PVALB	DDX41	0.17	0.19	0.89	0.373	0.911
FTD	IN_PVALB	SPAST	-0.07	0.07	-0.89	0.373	0.911
FTD	EN_L5_6_NP	ZNF880	0.27	0.30	0.89	0.373	0.84
FTD	Oligo	RNF227	-0.18	0.21	-0.89	0.373	0.75
FTD	EN_L5_6_NP	STMN4	0.17	0.20	0.89	0.373	0.84
FTD	PVM	MAGT1	-0.37	0.41	-0.89	0.373	1
FTD	EN_L3_5_IT_1	CUX1	0.10	0.11	0.89	0.373	0.833
FTD	EN_L3_5_IT_3	SLC66A2	-0.09	0.10	-0.89	0.373	0.847
FTD	EN_L6_IT_1	ZNF346	-0.11	0.13	-0.89	0.373	0.888
FTD	EN_L6_IT_2	HMGN4	-0.23	0.25	-0.89	0.373	0.887
FTD	EN_L6_IT_1	UNC13A	0.10	0.12	0.89	0.373	0.888
FTD	OPC	ATG4A	-0.13	0.14	-0.89	0.373	0.775
FTD	EN_L6_CT	POLR2M	0.24	0.27	0.89	0.373	0.802
FTD	EN_L3_5_IT_2	SRR	-0.18	0.20	-0.89	0.373	0.806
FTD	EN_L3_5_IT_1	GNB1L	-0.17	0.19	-0.89	0.373	0.833
FTD	EN_L3_5_IT_2	FAM241A	-0.25	0.28	-0.89	0.373	0.806
FTD	EN_L6_IT_1	CHDH	0.25	0.28	0.89	0.373	0.888
FTD	EN_L3_5_IT_1	P2RX7	0.13	0.14	0.89	0.373	0.833
FTD	IN_PVALB_CHC	ANKRD40	-0.24	0.27	-0.89	0.373	0.878
FTD	IN_PVALB	MFSD4A	-0.20	0.23	-0.89	0.373	0.911
FTD	EN_L6_IT_2	COQ10B	-0.23	0.25	-0.89	0.373	0.887
FTD	IN_LAMP5_RELN	ZNF418	0.20	0.22	0.89	0.373	0.921
FTD	Micro	AGER	0.24	0.27	0.89	0.373	0.946
FTD	EN_L6_CT	CAPN14	-0.26	0.29	-0.89	0.373	0.802
FTD	EN_L6_IT_1	BRINP1	-0.11	0.13	-0.89	0.373	0.888
FTD	IN_VIP	EHBP1	0.05	0.06	0.89	0.373	0.896
FTD	IN_ADARB2	ZNF136	-0.23	0.25	-0.89	0.373	0.998
FTD	Astro	CCNK	-0.07	0.08	-0.89	0.373	0.698
FTD	Micro	FRAS1	0.18	0.20	0.89	0.373	0.946
FTD	EN_L6_IT_2	AIDA	-0.23	0.26	-0.89	0.373	0.887
FTD	IN_SST	SFMBT1	-0.12	0.13	-0.89	0.373	0.885
FTD	EN_L3_5_IT_1	LIPE	-0.20	0.22	-0.89	0.373	0.833
FTD	EN_L6_IT_1	SLC30A3	-0.16	0.18	-0.89	0.373	0.888
FTD	IN_PVALB_CHC	RRP12	0.21	0.24	0.89	0.373	0.878
FTD	EN_L6_IT_2	BET1	0.23	0.25	0.89	0.373	0.887
FTD	EN_L6_IT_2	MGLL	0.14	0.16	0.89	0.373	0.887
FTD	IN_LAMP5_LHX6	CLTCL1	-0.18	0.20	-0.89	0.373	0.948
FTD	EN_L6_CT	MRPS18C	0.17	0.19	0.89	0.373	0.802
FTD	PC	FBH1	0.21	0.24	0.89	0.373	0.975
FTD	IN_VIP	ZBED3	0.13	0.14	0.89	0.373	0.896
FTD	IN_PVALB_CHC	MFF	0.13	0.15	0.89	0.373	0.878
FTD	IN_LAMP5_LHX6	ST6GALNAC3	-0.14	0.15	-0.89	0.373	0.948
FTD	EN_L3_5_IT_3	ZGLP1	0.18	0.20	0.89	0.373	0.847
FTD	EN_L3_5_IT_3	CAMKV	-0.13	0.14	-0.89	0.373	0.847
FTD	EN_L6B	DPH7	-0.18	0.20	-0.89	0.373	0.849
FTD	EN_L5_ET	LRRIQ1	-3.70	4.04	-0.92	0.373	0.92
FTD	SMC	GIGYF2	0.33	0.37	0.90	0.373	0.997
FTD	PVM	PILRA	-0.29	0.33	-0.89	0.373	1
FTD	IN_SST	WDR48	-0.09	0.10	-0.89	0.373	0.885
FTD	EN_L6B	TAF1B	-0.13	0.15	-0.89	0.373	0.849
FTD	Astro	GLS	-0.08	0.09	-0.89	0.373	0.698
FTD	Astro	ATP5MC3	0.10	0.11	0.89	0.373	0.698
FTD	IN_LAMP5_LHX6	DGKD	0.10	0.11	0.89	0.373	0.948
FTD	IN_LAMP5_RELN	AOAH	-0.24	0.26	-0.89	0.373	0.921
FTD	Micro	CBWD1	0.17	0.19	0.89	0.373	0.946
FTD	IN_ADARB2	DHX35	0.18	0.20	0.89	0.373	0.998
FTD	Oligo	ASB3	0.06	0.07	0.89	0.373	0.75
FTD	Oligo	ACTR3C	0.16	0.18	0.89	0.373	0.75
FTD	EN_L5_6_NP	COX5B	0.24	0.26	0.89	0.373	0.84
FTD	EN_L5_ET	CFAP54	2.63	2.88	0.92	0.373	0.92
FTD	IN_LAMP5_RELN	LEPROTL1	-0.12	0.14	-0.89	0.373	0.921
FTD	Oligo	MANEA	-0.08	0.09	-0.89	0.373	0.75
FTD	EN_L5_6_NP	GCH1	-0.23	0.26	-0.89	0.373	0.84
FTD	EN_L3_5_IT_1	KCMF1	-0.09	0.10	-0.89	0.373	0.833
FTD	EN_L6_CT	CYLD	-0.10	0.12	-0.89	0.373	0.802
FTD	EN_L2_3_IT	ENSG00000285982	-0.10	0.11	-0.89	0.373	0.773
FTD	Micro	VHL	0.11	0.12	0.89	0.373	0.946
FTD	EN_L6_CT	AMN1	0.11	0.12	0.89	0.373	0.802
FTD	EN_L3_5_IT_2	ZCWPW1	-0.16	0.17	-0.89	0.373	0.806
FTD	VLMC	IFNGR1	-0.31	0.35	-0.89	0.373	1
FTD	EN_L5_ET	CEP104	-3.36	3.68	-0.92	0.373	0.92
FTD	Oligo	BRD1	-0.06	0.06	-0.89	0.373	0.75
FTD	IN_SST	HIC2	0.13	0.14	0.89	0.373	0.885
FTD	IN_ADARB2	CREBL2	-0.15	0.17	-0.89	0.373	0.998
FTD	IN_PVALB	NT5M	-0.11	0.13	-0.89	0.373	0.911
FTD	EN_L5_6_NP	TPRKB	0.24	0.27	0.89	0.373	0.84
FTD	Oligo	EOGT	0.09	0.10	0.89	0.373	0.75
FTD	IN_PVALB	MIDEAS	0.11	0.13	0.89	0.373	0.911
FTD	IN_SST	VDAC2	0.12	0.13	0.89	0.373	0.885
FTD	EN_L3_5_IT_3	CARD14	-0.27	0.30	-0.89	0.373	0.847
FTD	EN_L6_CT	ATP5F1C	-0.12	0.13	-0.89	0.373	0.802
FTD	EN_L2_3_IT	CBWD6	0.14	0.15	0.89	0.373	0.773
FTD	IN_PVALB	PLB1	0.23	0.25	0.89	0.373	0.911
FTD	EN_L6_IT_1	LATS1	-0.11	0.12	-0.89	0.373	0.888
FTD	IN_SST	PRCP	-0.11	0.13	-0.89	0.373	0.885
FTD	IN_PVALB	ZBED9	-0.19	0.21	-0.89	0.373	0.911
FTD	OPC	SLC19A3	-0.17	0.19	-0.89	0.373	0.775
FTD	IN_SST	TCERG1	-0.07	0.08	-0.89	0.373	0.885
FTD	EN_L3_5_IT_1	TIAM2	0.07	0.08	0.89	0.373	0.833
FTD	Astro	CENPQ	0.13	0.14	0.89	0.373	0.698
FTD	EN_L3_5_IT_1	GPR137	0.19	0.21	0.89	0.373	0.833
FTD	IN_LAMP5_RELN	ZKSCAN5	0.16	0.18	0.89	0.373	0.921
FTD	EN_L2_3_IT	ENSG00000255292	-0.12	0.13	-0.89	0.373	0.773
FTD	OPC	RAB40A	-0.14	0.16	-0.89	0.373	0.775
FTD	IN_SST	MARCHF1	0.17	0.19	0.89	0.373	0.885
FTD	IN_LAMP5_LHX6	CRBN	-0.12	0.13	-0.89	0.373	0.948
FTD	IN_ADARB2	BCAS4	0.18	0.20	0.89	0.373	0.998
FTD	VLMC	KLHL24	0.23	0.26	0.89	0.373	1
FTD	IN_LAMP5_RELN	STK32A	0.25	0.28	0.89	0.374	0.921
FTD	EN_L2_3_IT	DACT1	0.22	0.25	0.89	0.374	0.773
FTD	Micro	MRPS9	-0.12	0.13	-0.89	0.374	0.946
FTD	EN_L5_6_NP	MYO15A	-0.26	0.29	-0.89	0.374	0.84
FTD	EN_L2_3_IT	PSIP1	-0.06	0.06	-0.89	0.374	0.773
FTD	IN_SST	RECK	-0.09	0.10	-0.89	0.374	0.885
FTD	IN_LAMP5_LHX6	POLR1B	-0.25	0.28	-0.89	0.374	0.948
FTD	IN_LAMP5_RELN	KCTD13	0.14	0.16	0.89	0.374	0.921
FTD	EN_L6_IT_2	CSNK1E	0.23	0.26	0.89	0.374	0.887
FTD	Astro	EFCAB10	0.20	0.23	0.89	0.374	0.698
FTD	IN_ADARB2	CMC1	0.13	0.14	0.89	0.374	0.998
FTD	IN_LAMP5_RELN	VPS45	-0.07	0.08	-0.89	0.374	0.921
FTD	EN_L2_3_IT	VSIG10	-0.09	0.10	-0.89	0.374	0.773
FTD	Oligo	BRD4	0.06	0.07	0.89	0.374	0.75
FTD	EN_L5_ET	MAN2C1	-3.32	3.63	-0.91	0.374	0.92
FTD	Astro	SAYSD1	0.12	0.14	0.89	0.374	0.698
FTD	EN_L6_IT_1	PARD6B	0.18	0.20	0.89	0.374	0.888
FTD	EN_L2_3_IT	MFSD6	0.06	0.06	0.89	0.374	0.773
FTD	EN_L5_6_NP	HYLS1	0.21	0.23	0.89	0.374	0.84
FTD	IN_SST	LRFN4	0.16	0.18	0.89	0.374	0.885
FTD	PC	PTPRS	0.20	0.22	0.89	0.374	0.975
FTD	IN_PVALB_CHC	MDH2	-0.25	0.28	-0.89	0.374	0.879
FTD	IN_ADARB2	GPC5	-0.19	0.21	-0.89	0.374	0.998
FTD	EN_L5_ET	ZBED5	2.92	3.19	0.91	0.374	0.92
FTD	Astro	EEF1A2	-0.15	0.17	-0.89	0.374	0.698
FTD	EN_L2_3_IT	YIPF3	0.09	0.10	0.89	0.374	0.773
FTD	VLMC	ESYT2	-0.33	0.37	-0.89	0.374	1
FTD	PC	KIRREL1	-0.18	0.20	-0.89	0.374	0.975
FTD	IN_VIP	SPTBN1	0.05	0.06	0.89	0.374	0.897
FTD	EN_L6_IT_1	IREB2	-0.10	0.11	-0.89	0.374	0.888
FTD	IN_PVALB	ELMO1	-0.12	0.13	-0.89	0.374	0.912
FTD	EN_L2_3_IT	NDUFS1	-0.05	0.06	-0.89	0.374	0.773
FTD	EN_L6_CT	OLA1	0.08	0.08	0.89	0.374	0.802
FTD	EN_L5_6_NP	RANBP9	0.10	0.11	0.89	0.374	0.84
FTD	Astro	CSNK1G1	0.11	0.12	0.89	0.374	0.698
FTD	EN_L3_5_IT_3	HMBOX1	0.05	0.06	0.89	0.374	0.848
FTD	IN_PVALB	NIPSNAP2	-0.08	0.09	-0.89	0.374	0.912
FTD	IN_LAMP5_LHX6	ALDH8A1	-0.23	0.26	-0.89	0.374	0.948
FTD	EN_L6_IT_1	TESK1	-0.24	0.27	-0.89	0.374	0.888
FTD	Oligo	RPLP2	0.06	0.06	0.89	0.374	0.75
FTD	EN_L6B	SPIN3	0.12	0.14	0.89	0.374	0.849
FTD	Oligo	JCAD	0.16	0.18	0.89	0.374	0.75
FTD	EN_L6_IT_2	REEP1	-0.11	0.12	-0.89	0.374	0.887
FTD	Oligo	CCNL2	-0.07	0.07	-0.89	0.374	0.75
FTD	Astro	MRNIP	0.06	0.07	0.89	0.374	0.698
FTD	IN_PVALB_CHC	BRD1	0.18	0.20	0.89	0.374	0.879
FTD	Astro	SREBF1	-0.16	0.18	-0.89	0.374	0.698
FTD	EN_L6_CT	SDHB	-0.14	0.16	-0.89	0.374	0.802
FTD	IN_VIP	GEMIN6	0.16	0.18	0.89	0.374	0.897
FTD	EN_L3_5_IT_2	WDR18	-0.15	0.17	-0.89	0.374	0.807
FTD	Astro	DEGS1	0.09	0.11	0.89	0.374	0.698
FTD	IN_LAMP5_LHX6	KCNK1	-0.24	0.27	-0.89	0.374	0.948
FTD	EN_L2_3_IT	MECR	0.09	0.10	0.89	0.374	0.773
FTD	EN_L6_IT_1	MARCHF1	0.09	0.11	0.89	0.374	0.888
FTD	Micro	SUZ12	-0.08	0.09	-0.89	0.374	0.947
FTD	IN_LAMP5_RELN	LY6H	-0.13	0.15	-0.89	0.374	0.921
FTD	EN_L6_CT	TFAP4	0.25	0.28	0.89	0.374	0.802
FTD	PC	TAF1	-0.19	0.21	-0.89	0.374	0.975
FTD	IN_ADARB2	EVA1C	-0.13	0.14	-0.89	0.374	0.998
FTD	Astro	RPL8	-0.09	0.10	-0.89	0.374	0.698
FTD	EN_L6_CT	EHMT1	-0.10	0.11	-0.89	0.374	0.802
FTD	EN_L3_5_IT_1	MTPAP	-0.12	0.14	-0.89	0.374	0.833
FTD	OPC	TIGD7	-0.11	0.13	-0.89	0.374	0.775
FTD	EN_L3_5_IT_1	DDX55	-0.13	0.14	-0.89	0.374	0.833
FTD	EN_L2_3_IT	DHTKD1	-0.08	0.08	-0.89	0.374	0.773
FTD	EN_L3_5_IT_2	MAML3	-0.17	0.19	-0.89	0.374	0.807
FTD	EN_L6_CT	EDDM13	-0.27	0.30	-0.89	0.374	0.802
FTD	IN_LAMP5_LHX6	RC3H2	-0.12	0.14	-0.89	0.374	0.948
FTD	Oligo	HS3ST5	0.10	0.11	0.89	0.374	0.75
FTD	EN_L5_ET	TRIM25	3.13	3.43	0.91	0.374	0.92
FTD	IN_LAMP5_RELN	SP2	0.19	0.21	0.89	0.374	0.921
FTD	IN_SST	TMED9	0.14	0.16	0.89	0.374	0.885
FTD	IN_SST	C17orf67	0.15	0.17	0.89	0.374	0.885
FTD	IN_PVALB	ADGRL3	0.07	0.07	0.89	0.374	0.912
FTD	EN_L5_ET	ENSG00000272822	3.37	3.68	0.91	0.374	0.92
FTD	EN_L3_5_IT_1	MRAS	-0.10	0.11	-0.89	0.374	0.833
FTD	IN_LAMP5_LHX6	GLO1	-0.20	0.22	-0.89	0.374	0.948
FTD	EN_L3_5_IT_1	DKK3	0.12	0.13	0.89	0.374	0.833
FTD	Oligo	CES3	-0.24	0.27	-0.89	0.374	0.75
FTD	IN_PVALB_CHC	DEF8	0.22	0.24	0.89	0.374	0.879
FTD	EN_L6_CT	ZNF566	0.14	0.15	0.89	0.374	0.802
FTD	IN_SST	NFS1	-0.17	0.19	-0.89	0.374	0.885
FTD	PVM	GASK1B	0.37	0.41	0.89	0.374	1
FTD	IN_ADARB2	BLOC1S5-TXNDC5	-0.17	0.19	-0.89	0.374	0.998
FTD	EN_L2_3_IT	HTRA2	-0.09	0.10	-0.89	0.374	0.773
FTD	OPC	GPR176	-0.09	0.10	-0.89	0.374	0.775
FTD	IN_VIP	SLC26A3	-0.24	0.27	-0.89	0.374	0.897
FTD	EN_L5_6_NP	ZNF347	0.20	0.23	0.89	0.374	0.84
FTD	OPC	COG8	-0.12	0.14	-0.89	0.374	0.775
FTD	Micro	KANSL2	-0.14	0.16	-0.89	0.374	0.947
FTD	Oligo	LZTS1	-0.20	0.22	-0.89	0.374	0.75
FTD	EN_L6_CT	RAP2B	0.28	0.32	0.89	0.374	0.802
FTD	EN_L6B	CCSER1	0.09	0.10	0.89	0.374	0.849
FTD	IN_LAMP5_RELN	HP1BP3	0.07	0.08	0.89	0.374	0.921
FTD	EN_L6_IT_2	NUCKS1	-0.12	0.14	-0.89	0.374	0.887
FTD	IN_PVALB	STK19	-0.15	0.17	-0.89	0.374	0.912
FTD	EN_L6_IT_1	NR1H3	0.20	0.22	0.89	0.374	0.888
FTD	EN_L6_IT_1	DNAH11	0.28	0.31	0.89	0.374	0.888
FTD	Astro	NAAA	0.10	0.12	0.89	0.374	0.698
FTD	OPC	RGL2	0.11	0.12	0.89	0.374	0.775
FTD	EN_L6B	CBLB	-0.16	0.18	-0.89	0.374	0.849
FTD	Astro	ERMAP	0.09	0.10	0.89	0.374	0.698
FTD	EN_L6B	ZNF43	-0.24	0.27	-0.89	0.374	0.849
FTD	EN_L6_IT_2	PCLO	0.09	0.10	0.89	0.374	0.887
FTD	EN_L6_IT_2	GIPC1	-0.19	0.22	-0.89	0.374	0.887
FTD	Astro	AMD1	-0.11	0.13	-0.89	0.374	0.698
FTD	IN_LAMP5_RELN	ARFGAP2	-0.13	0.15	-0.89	0.374	0.921
FTD	EN_L3_5_IT_2	RFX3	0.07	0.08	0.89	0.374	0.807
FTD	PVM	OGDH	0.31	0.35	0.89	0.374	1
FTD	EN_L6_IT_1	NOM1	-0.17	0.19	-0.89	0.374	0.888
FTD	EN_L3_5_IT_3	STRIP1	-0.10	0.11	-0.89	0.374	0.848
FTD	EN_L3_5_IT_3	CCDC142	0.16	0.18	0.89	0.374	0.848
FTD	OPC	LRRC37A3	0.11	0.12	0.89	0.374	0.775
FTD	IN_LAMP5_RELN	GALNT1	-0.08	0.09	-0.89	0.374	0.921
FTD	IN_SST	FHL1	-0.08	0.09	-0.89	0.374	0.885
FTD	OPC	NSG1	-0.22	0.25	-0.89	0.374	0.775
FTD	IN_LAMP5_LHX6	RBBP8	-0.23	0.26	-0.89	0.374	0.948
FTD	OPC	OSMR	-0.24	0.27	-0.89	0.374	0.775
FTD	EN_L2_3_IT	RORB	0.23	0.26	0.89	0.374	0.773
FTD	EN_L6_CT	FBXL14	0.17	0.19	0.89	0.374	0.802
FTD	EN_L5_6_NP	KLHL5	-0.11	0.13	-0.89	0.374	0.84
FTD	IN_ADARB2	CTTNBP2	0.10	0.12	0.89	0.374	0.998
FTD	OPC	TBC1D12	0.07	0.08	0.89	0.374	0.775
FTD	Oligo	PFDN2	0.08	0.09	0.89	0.374	0.75
FTD	EN_L5_6_NP	TRIM46	-0.22	0.24	-0.89	0.374	0.84
FTD	EN_L3_5_IT_3	KIT	0.30	0.34	0.89	0.374	0.848
FTD	EN_L2_3_IT	RAP1A	0.05	0.05	0.89	0.374	0.773
FTD	Astro	LDHA	-0.20	0.23	-0.89	0.374	0.698
FTD	Micro	UCP2	-0.18	0.20	-0.89	0.374	0.947
FTD	EN_L5_6_NP	RXRB	-0.23	0.26	-0.89	0.374	0.84
FTD	EN_L3_5_IT_2	DPY19L3	-0.09	0.11	-0.89	0.374	0.807
FTD	IN_LAMP5_LHX6	DEGS1	-0.22	0.25	-0.89	0.374	0.948
FTD	EN_L6_IT_1	MIB1	0.10	0.11	0.89	0.374	0.888
FTD	Oligo	GPR108	0.15	0.17	0.89	0.374	0.75
FTD	OPC	ROBO3	-0.16	0.18	-0.89	0.374	0.775
FTD	EN_L3_5_IT_3	IPO11	-0.08	0.09	-0.89	0.374	0.848
FTD	EN_L5_6_NP	RPS6	-0.19	0.21	-0.89	0.374	0.84
FTD	IN_VIP	UHRF1BP1L	0.06	0.06	0.89	0.374	0.897
FTD	EN_L3_5_IT_3	WASHC5	0.08	0.08	0.89	0.374	0.848
FTD	EN_L6_IT_1	MFSD6	0.09	0.11	0.89	0.374	0.888
FTD	EN_L3_5_IT_1	KCTD15	-0.20	0.22	-0.89	0.374	0.833
FTD	IN_ADARB2	ENSG00000288000	-0.22	0.25	-0.89	0.374	0.998
FTD	IN_VIP	LEMD3	0.07	0.08	0.89	0.374	0.897
FTD	IN_SST	KLHL21	0.15	0.17	0.89	0.374	0.885
FTD	IN_VIP	CRYM	0.14	0.16	0.89	0.374	0.897
FTD	EN_L2_3_IT	EEPD1	-0.12	0.13	-0.89	0.374	0.773
FTD	IN_SST	WDR81	0.19	0.21	0.89	0.374	0.885
FTD	EN_L5_6_NP	ITGB1BP1	-0.13	0.15	-0.89	0.374	0.84
FTD	EN_L6B	ZNFX1	0.16	0.18	0.89	0.374	0.849
FTD	IN_LAMP5_RELN	CD2AP	-0.11	0.13	-0.89	0.374	0.921
FTD	Oligo	SLC32A1	-0.23	0.26	-0.89	0.374	0.75
FTD	Astro	WDR12	-0.11	0.12	-0.89	0.374	0.698
FTD	Micro	SLC12A6	0.11	0.12	0.89	0.374	0.947
FTD	IN_PVALB_CHC	IDI1	-0.26	0.29	-0.89	0.374	0.879
FTD	OPC	SPDYE17	-0.24	0.27	-0.89	0.374	0.775
FTD	Micro	RARS2	0.09	0.10	0.89	0.374	0.947
FTD	OPC	MDGA1	0.15	0.17	0.89	0.374	0.775
FTD	Astro	ZNF141	0.08	0.09	0.89	0.374	0.698
FTD	IN_PVALB	TEK	-0.23	0.25	-0.89	0.374	0.912
FTD	EN_L5_6_NP	ANXA6	0.13	0.15	0.89	0.374	0.84
FTD	PC	CUL1	-0.16	0.18	-0.89	0.374	0.975
FTD	EN_L3_5_IT_1	PRPF18	-0.15	0.17	-0.89	0.374	0.833
FTD	Astro	EMP2	0.19	0.21	0.89	0.374	0.698
FTD	EN_L6_IT_1	POLR1C	-0.18	0.21	-0.89	0.374	0.888
FTD	PC	ZBTB37	0.23	0.25	0.89	0.374	0.975
FTD	IN_LAMP5_RELN	SMIM14	0.09	0.10	0.89	0.374	0.921
FTD	VLMC	PPP1R21	-0.25	0.28	-0.89	0.374	1
FTD	Micro	HAUS2	-0.19	0.21	-0.89	0.374	0.947
FTD	IN_VIP	TRAFD1	-0.09	0.10	-0.89	0.374	0.897
FTD	Oligo	CLK2	0.07	0.08	0.89	0.374	0.75
FTD	EN_L3_5_IT_2	BRK1	-0.10	0.11	-0.89	0.374	0.807
FTD	EN_L3_5_IT_2	TELO2	-0.15	0.16	-0.89	0.374	0.807
FTD	Oligo	KIRREL3	0.12	0.14	0.89	0.374	0.75
FTD	IN_PVALB	EXTL1	0.19	0.21	0.89	0.374	0.912
FTD	EN_L2_3_IT	ARSA	0.10	0.11	0.89	0.374	0.773
FTD	EN_L2_3_IT	DDIT4	0.17	0.19	0.89	0.374	0.773
FTD	Oligo	TRIM68	0.12	0.14	0.89	0.374	0.75
FTD	EN_L6_IT_1	PSMD1	0.09	0.10	0.89	0.374	0.888
FTD	Micro	TMEM52B	-0.33	0.37	-0.89	0.374	0.947
FTD	IN_LAMP5_RELN	ZNF331	0.10	0.11	0.89	0.374	0.921
FTD	VLMC	NEK9	-0.23	0.26	-0.89	0.374	1
FTD	EN_L3_5_IT_1	SLC24A3	-0.25	0.28	-0.89	0.374	0.833
FTD	Astro	LRATD1	-0.24	0.27	-0.89	0.374	0.698
FTD	Oligo	N6AMT1	0.08	0.09	0.89	0.374	0.75
FTD	Astro	TIGD1	0.14	0.16	0.89	0.374	0.698
FTD	EN_L3_5_IT_2	MRPL20	0.11	0.13	0.89	0.374	0.807
FTD	EN_L6B	KIF5A	0.10	0.11	0.89	0.374	0.849
FTD	EN_L6B	NUDT9	-0.17	0.19	-0.89	0.374	0.849
FTD	IN_SST	RNF130	-0.07	0.08	-0.89	0.374	0.885
FTD	EN_L3_5_IT_3	ATG13	-0.07	0.08	-0.89	0.374	0.848
FTD	EN_L3_5_IT_1	FMO5	-0.23	0.26	-0.89	0.374	0.833
FTD	EN_L6B	TRANK1	-0.13	0.14	-0.89	0.374	0.849
FTD	EN_L6B	ORC4	-0.10	0.12	-0.89	0.374	0.849
FTD	EN_L6B	CHMP5	-0.19	0.21	-0.89	0.374	0.849
FTD	PVM	MARS1	-0.32	0.36	-0.89	0.374	1
FTD	IN_VIP	TRNT1	-0.09	0.10	-0.89	0.374	0.897
FTD	IN_PVALB_CHC	EPHA10	-0.24	0.27	-0.89	0.374	0.88
FTD	EN_L6_CT	GLT8D2	-0.22	0.24	-0.89	0.374	0.803
FTD	IN_LAMP5_LHX6	CFAP46	-0.29	0.33	-0.89	0.374	0.948
FTD	Oligo	BRINP3	0.19	0.21	0.89	0.374	0.75
FTD	Oligo	MSMP	-0.26	0.29	-0.89	0.374	0.75
FTD	EN_L3_5_IT_3	AGMAT	-0.21	0.24	-0.89	0.374	0.848
FTD	IN_LAMP5_RELN	KCNQ1	-0.23	0.26	-0.89	0.374	0.921
FTD	OPC	CSNK2A2	0.08	0.09	0.89	0.374	0.775
FTD	EN_L3_5_IT_3	PYGO2	0.15	0.17	0.89	0.374	0.848
FTD	IN_PVALB	CCNH	0.10	0.12	0.89	0.374	0.912
FTD	EN_L3_5_IT_3	DAO	-0.22	0.25	-0.89	0.374	0.848
FTD	IN_PVALB	HES6	0.20	0.23	0.89	0.374	0.912
FTD	EN_L2_3_IT	B3GNTL1	-0.10	0.11	-0.89	0.374	0.773
FTD	EN_L2_3_IT	IQCD	-0.15	0.17	-0.89	0.374	0.773
FTD	EN_L2_3_IT	RNF144B	-0.20	0.23	-0.89	0.374	0.773
FTD	Oligo	GFER	-0.13	0.14	-0.89	0.374	0.75
FTD	Oligo	ODF3L2	-0.26	0.29	-0.89	0.374	0.75
FTD	EN_L2_3_IT	GK	-0.08	0.09	-0.89	0.374	0.773
FTD	IN_LAMP5_RELN	HOOK1	-0.11	0.12	-0.89	0.374	0.921
FTD	IN_PVALB	CA7	0.17	0.19	0.89	0.374	0.912
FTD	EN_L2_3_IT	YBEY	-0.12	0.14	-0.89	0.374	0.773
FTD	IN_LAMP5_RELN	SMIM10L2B	0.19	0.22	0.89	0.374	0.921
FTD	IN_VIP	ATP6AP2	-0.09	0.10	-0.89	0.374	0.897
FTD	EN_L6_IT_1	OPRM1	0.16	0.18	0.89	0.374	0.888
FTD	EN_L6_IT_2	ZNF12	0.23	0.25	0.89	0.374	0.887
FTD	EN_L6B	KHDC1	-0.15	0.17	-0.89	0.374	0.849
FTD	IN_LAMP5_RELN	GNE	0.14	0.16	0.89	0.374	0.921
FTD	EN_L6B	SYF2	0.23	0.25	0.89	0.374	0.849
FTD	Astro	CDH23	0.21	0.23	0.89	0.374	0.698
FTD	EN_L3_5_IT_1	DMPK	-0.15	0.16	-0.89	0.374	0.833
FTD	IN_PVALB	SORL1	-0.09	0.11	-0.89	0.374	0.912
FTD	EN_L3_5_IT_2	CDH13	-0.17	0.19	-0.89	0.374	0.808
FTD	IN_ADARB2	SFI1	0.11	0.12	0.89	0.374	0.998
FTD	Oligo	SEPTIN10	-0.08	0.09	-0.89	0.374	0.75
FTD	IN_PVALB_CHC	AMPH	0.14	0.16	0.89	0.374	0.88
FTD	IN_VIP	FAM193A	0.06	0.07	0.89	0.374	0.897
FTD	Astro	ATP13A5	0.15	0.16	0.89	0.374	0.698
FTD	IN_PVALB	CTSS	-0.20	0.23	-0.89	0.375	0.912
FTD	IN_VIP	SPTLC2	-0.08	0.09	-0.89	0.375	0.897
FTD	Oligo	EDNRA	-0.18	0.20	-0.89	0.375	0.75
FTD	SMC	CALCRL	0.63	0.71	0.90	0.375	0.997
FTD	Astro	ATM	0.05	0.06	0.89	0.375	0.698
FTD	Micro	TMEM161B	0.12	0.13	0.89	0.375	0.947
FTD	EN_L5_ET	GARRE1	-3.37	3.70	-0.91	0.375	0.92
FTD	Oligo	YIPF5	-0.08	0.09	-0.89	0.375	0.75
FTD	OPC	ENSG00000273734	-0.17	0.19	-0.89	0.375	0.775
FTD	OPC	HOMER1	-0.06	0.07	-0.89	0.375	0.775
FTD	EN_L3_5_IT_3	PSAT1	0.16	0.17	0.89	0.375	0.848
FTD	EN_L3_5_IT_1	SYVN1	-0.18	0.20	-0.89	0.375	0.833
FTD	EN_L6_CT	GRIP2	0.31	0.35	0.89	0.375	0.803
FTD	IN_LAMP5_LHX6	DPP7	-0.15	0.17	-0.89	0.375	0.949
FTD	IN_VIP	FNIP2	0.06	0.07	0.89	0.375	0.897
FTD	Micro	GSDMD	0.17	0.19	0.89	0.375	0.947
FTD	EN_L6_IT_1	UBQLN2	0.22	0.25	0.89	0.375	0.888
FTD	VLMC	PER1	-0.35	0.39	-0.89	0.375	1
FTD	IN_SST	ANKRD16	0.11	0.12	0.89	0.375	0.885
FTD	EN_L5_6_NP	EML5	-0.12	0.13	-0.89	0.375	0.84
FTD	IN_ADARB2	TMEM218	-0.17	0.19	-0.89	0.375	0.998
FTD	Astro	MTUS1	0.06	0.07	0.89	0.375	0.698
FTD	PVM	PARD3	0.48	0.54	0.89	0.375	1
FTD	EN_L5_6_NP	CEP152	-0.34	0.38	-0.89	0.375	0.84
FTD	EN_L3_5_IT_1	UQCRB	0.12	0.13	0.89	0.375	0.833
FTD	IN_PVALB	ATR	-0.08	0.10	-0.89	0.375	0.912
FTD	IN_SST	CDH1	0.19	0.21	0.89	0.375	0.885
FTD	EN_L3_5_IT_3	HTR7	0.28	0.32	0.89	0.375	0.848
FTD	Micro	ZNF546	0.15	0.17	0.89	0.375	0.947
FTD	EN_L3_5_IT_1	LRRC23	-0.16	0.18	-0.89	0.375	0.833
FTD	IN_LAMP5_RELN	PRKACA	-0.11	0.13	-0.89	0.375	0.921
FTD	EN_L3_5_IT_3	PNKP	0.15	0.16	0.89	0.375	0.848
FTD	EN_L5_6_NP	ELMOD3	0.17	0.20	0.89	0.375	0.84
FTD	EN_L3_5_IT_1	DPP10	0.09	0.11	0.89	0.375	0.833
FTD	IN_VIP	PCSK6	-0.10	0.12	-0.89	0.375	0.897
FTD	IN_VIP	ZC3H8	-0.06	0.07	-0.89	0.375	0.897
FTD	EN_L6_IT_1	CAMSAP1	-0.11	0.12	-0.89	0.375	0.888
FTD	IN_PVALB	TMEM70	-0.18	0.20	-0.89	0.375	0.912
FTD	IN_SST	ZBTB8OS	0.09	0.10	0.89	0.375	0.885
FTD	EN_L5_ET	GLB1	2.79	3.06	0.91	0.375	0.92
FTD	Oligo	ZNF492	-0.25	0.29	-0.89	0.375	0.75
FTD	EN_L5_6_NP	CDR1	0.36	0.40	0.89	0.375	0.84
FTD	EN_L6_CT	QSOX1	-0.13	0.15	-0.89	0.375	0.803
FTD	VLMC	CSMD2	0.36	0.40	0.89	0.375	1
FTD	EN_L5_6_NP	MECR	0.22	0.25	0.89	0.375	0.84
FTD	EN_L2_3_IT	USP45	-0.08	0.08	-0.89	0.375	0.773
FTD	EN_L6B	ASPH	-0.13	0.14	-0.89	0.375	0.849
FTD	EN_L5_6_NP	NDRG4	-0.11	0.12	-0.89	0.375	0.84
FTD	PC	SRP54	-0.20	0.23	-0.89	0.375	0.975
FTD	EN_L6_IT_1	PRCP	-0.16	0.18	-0.89	0.375	0.888
FTD	VLMC	WDFY2	-0.26	0.30	-0.89	0.375	1
FTD	IN_SST	DBNL	-0.10	0.12	-0.89	0.375	0.885
FTD	EN_L3_5_IT_3	STX4	-0.14	0.16	-0.89	0.375	0.848
FTD	EN_L3_5_IT_3	ANO3	-0.13	0.15	-0.89	0.375	0.848
FTD	EN_L3_5_IT_3	AHCTF1	0.07	0.08	0.89	0.375	0.848
FTD	EN_L3_5_IT_2	RASSF8	-0.16	0.18	-0.89	0.375	0.808
FTD	EN_L5_6_NP	KAT6B	-0.10	0.12	-0.89	0.375	0.84
FTD	IN_PVALB_CHC	WDFY3	-0.11	0.12	-0.89	0.375	0.88
FTD	IN_LAMP5_RELN	NRGN	-0.22	0.25	-0.89	0.375	0.921
FTD	EN_L3_5_IT_3	SMAD3	0.21	0.24	0.89	0.375	0.848
FTD	OPC	FCHO1	-0.16	0.18	-0.89	0.375	0.775
FTD	IN_PVALB_CHC	UNC5D	-0.10	0.11	-0.89	0.375	0.88
FTD	IN_PVALB	ELOC	-0.10	0.11	-0.89	0.375	0.912
FTD	EN_L6_IT_1	MRTFA	0.09	0.10	0.89	0.375	0.888
FTD	IN_LAMP5_RELN	SLC39A9	0.11	0.12	0.89	0.375	0.921
FTD	EN_L3_5_IT_2	LIN7C	0.12	0.14	0.89	0.375	0.808
FTD	EN_L3_5_IT_1	PLD5P1	-0.25	0.28	-0.89	0.375	0.833
FTD	OPC	SLC41A2	-0.07	0.08	-0.89	0.375	0.775
FTD	Adaptive	USP47	0.26	0.29	0.89	0.375	0.94
FTD	EN_L5_ET	KLHL2	2.42	2.65	0.91	0.375	0.92
FTD	EN_L6_IT_2	UBA1	0.15	0.17	0.89	0.375	0.887
FTD	EN_L6_IT_1	EML4	-0.13	0.15	-0.89	0.375	0.888
FTD	EN_L6_IT_2	SIDT1	0.19	0.21	0.89	0.375	0.887
FTD	IN_VIP	CFAP99	0.26	0.29	0.89	0.375	0.897
FTD	PVM	EXOC2	0.26	0.29	0.89	0.375	1
FTD	Oligo	NHLRC2	0.05	0.05	0.89	0.375	0.75
FTD	IN_ADARB2	PGK1	-0.16	0.18	-0.89	0.375	0.998
FTD	IN_LAMP5_RELN	OSCP1	0.20	0.23	0.89	0.375	0.921
FTD	IN_LAMP5_RELN	ANKRD26	0.08	0.09	0.89	0.375	0.921
FTD	OPC	RPL34	0.09	0.10	0.89	0.375	0.775
FTD	EN_L6_IT_2	EFR3B	0.29	0.32	0.89	0.375	0.887
FTD	EN_L6_IT_1	TMOD2	0.09	0.10	0.89	0.375	0.888
FTD	EN_L5_6_NP	AFMID	0.24	0.27	0.89	0.375	0.84
FTD	IN_SST	IMMP2L	0.09	0.10	0.89	0.375	0.885
FTD	IN_PVALB	GRIK5	0.10	0.11	0.89	0.375	0.912
FTD	IN_PVALB_CHC	SLC12A2	-0.16	0.18	-0.89	0.375	0.88
FTD	EN_L3_5_IT_3	ARMCX5-GPRASP2	0.09	0.10	0.89	0.375	0.848
FTD	OPC	ERLIN2	-0.08	0.09	-0.89	0.375	0.775
FTD	Micro	ARHGAP32	-0.09	0.10	-0.89	0.375	0.947
FTD	EN_L6_CT	RPS13	0.21	0.24	0.89	0.375	0.803
FTD	IN_ADARB2	ACYP2	-0.11	0.13	-0.89	0.375	0.998
FTD	Micro	RAB20	-0.18	0.20	-0.89	0.375	0.947
FTD	Oligo	ZNF182	0.10	0.11	0.89	0.375	0.75
FTD	IN_LAMP5_RELN	AKNA	-0.18	0.21	-0.89	0.375	0.921
FTD	EN_L6_CT	ECT2	-0.29	0.32	-0.89	0.375	0.803
FTD	IN_PVALB	SLC1A3	0.19	0.21	0.89	0.375	0.912
FTD	IN_ADARB2	UQCRC1	0.16	0.17	0.89	0.375	0.998
FTD	EN_L5_6_NP	ZNF627	0.23	0.26	0.89	0.375	0.84
FTD	IN_SST	SETD4	-0.12	0.13	-0.89	0.375	0.885
FTD	Micro	ZNF689	-0.24	0.27	-0.89	0.375	0.947
FTD	IN_LAMP5_LHX6	TAF8	0.21	0.24	0.89	0.375	0.949
FTD	IN_SST	FTL	-0.11	0.13	-0.89	0.375	0.885
FTD	EN_L3_5_IT_3	HSF5	-0.21	0.23	-0.89	0.375	0.848
FTD	IN_PVALB_CHC	SZRD1	0.25	0.28	0.89	0.375	0.88
FTD	OPC	TAGLN3	-0.09	0.10	-0.89	0.375	0.775
FTD	EN_L6B	ZDHHC1	0.26	0.29	0.89	0.375	0.849
FTD	VLMC	XXYLT1	0.24	0.27	0.89	0.375	1
FTD	EN_L6_IT_2	MOK	0.13	0.14	0.89	0.375	0.887
FTD	EN_L6_CT	DCTN5	-0.12	0.13	-0.89	0.375	0.803
FTD	EN_L2_3_IT	TACC1	-0.06	0.07	-0.89	0.375	0.774
FTD	EN_L3_5_IT_1	RPRD1A	-0.07	0.08	-0.89	0.375	0.833
FTD	IN_LAMP5_LHX6	CALCOCO2	-0.18	0.20	-0.89	0.375	0.949
FTD	Oligo	DNAH2	-0.13	0.15	-0.89	0.375	0.75
FTD	IN_PVALB	SCAF11	-0.06	0.07	-0.89	0.375	0.912
FTD	EN_L5_6_NP	RNF182	-0.27	0.30	-0.89	0.375	0.84
FTD	IN_PVALB	YIF1B	-0.16	0.18	-0.89	0.375	0.912
FTD	PC	ASCC3	-0.19	0.21	-0.89	0.375	0.975
FTD	Micro	SNX8	0.15	0.16	0.89	0.375	0.947
FTD	IN_VIP	TADA2B	-0.12	0.13	-0.89	0.375	0.897
FTD	EN_L6_CT	RAF1	0.08	0.10	0.89	0.375	0.803
FTD	EN_L5_ET	ERGIC1	-3.06	3.36	-0.91	0.375	0.92
FTD	EN_L6B	SERP1	0.14	0.15	0.89	0.375	0.849
FTD	IN_SST	CSMD1	-0.09	0.10	-0.89	0.375	0.885
FTD	EN_L3_5_IT_2	PGBD5	0.08	0.09	0.89	0.375	0.808
FTD	EN_L6_CT	LGI1	0.12	0.14	0.89	0.375	0.803
FTD	EN_L6_IT_2	DNAH10	-0.27	0.31	-0.89	0.375	0.887
FTD	PVM	SAMSN1	0.44	0.50	0.89	0.375	1
FTD	Oligo	PEX6	0.06	0.07	0.89	0.375	0.75
FTD	IN_VIP	GDPD4	0.23	0.25	0.89	0.375	0.897
FTD	EN_L2_3_IT	RAI14	-0.15	0.17	-0.89	0.375	0.774
FTD	EN_L3_5_IT_1	ATP1B3	0.11	0.13	0.89	0.375	0.833
FTD	EN_L2_3_IT	KLF7	0.08	0.09	0.89	0.375	0.774
FTD	EN_L3_5_IT_1	SRRM3	0.09	0.10	0.89	0.375	0.833
FTD	EN_L3_5_IT_3	HEBP2	0.24	0.27	0.89	0.375	0.848
FTD	PVM	FGF12	-0.39	0.44	-0.89	0.375	1
FTD	EN_L6_IT_1	PGM2	0.21	0.23	0.89	0.375	0.888
FTD	Astro	NAXE	0.12	0.13	0.89	0.375	0.699
FTD	Micro	PGPEP1	0.10	0.11	0.89	0.375	0.947
FTD	EN_L6_CT	PIK3CA	0.10	0.12	0.89	0.375	0.803
FTD	IN_PVALB	CCDC174	-0.10	0.11	-0.89	0.375	0.912
FTD	IN_PVALB	ZNF516	0.10	0.11	0.89	0.375	0.912
FTD	EN_L3_5_IT_2	MESD	-0.11	0.12	-0.89	0.375	0.808
FTD	EN_L3_5_IT_2	RFTN1	0.09	0.10	0.89	0.375	0.808
FTD	VLMC	VPS41	0.26	0.29	0.89	0.375	1
FTD	IN_ADARB2	KLC1	0.14	0.16	0.89	0.375	0.998
FTD	EN_L3_5_IT_1	HEXD	-0.18	0.20	-0.89	0.375	0.833
FTD	EN_L3_5_IT_1	NSRP1	0.11	0.13	0.89	0.375	0.833
FTD	IN_SST	FCHSD1	-0.22	0.24	-0.89	0.375	0.885
FTD	IN_VIP	RAP1GAP2	0.08	0.09	0.89	0.375	0.897
FTD	EN_L5_6_NP	NEURL1B	0.18	0.20	0.89	0.375	0.84
FTD	IN_VIP	NELL2	-0.09	0.11	-0.89	0.375	0.897
FTD	IN_VIP	MAPK1	0.06	0.07	0.89	0.375	0.897
FTD	EN_L3_5_IT_1	IBTK	0.08	0.09	0.89	0.375	0.833
FTD	EN_L6_IT_2	PEG10	-0.29	0.32	-0.89	0.375	0.887
FTD	OPC	PELP1	-0.11	0.13	-0.89	0.375	0.776
FTD	Endo	TPM4	0.27	0.30	0.89	0.375	0.882
FTD	IN_SST	GGH	0.19	0.22	0.89	0.375	0.885
FTD	EN_L3_5_IT_2	SF3B2	-0.10	0.11	-0.89	0.375	0.808
FTD	EN_L3_5_IT_3	GEMIN4	-0.22	0.25	-0.89	0.375	0.848
FTD	EN_L6B	NDP	0.29	0.33	0.89	0.375	0.849
FTD	SMC	USP34	0.30	0.34	0.89	0.375	0.997
FTD	EN_L2_3_IT	SAMSN1	0.18	0.20	0.89	0.375	0.774
FTD	IN_SST	GINM1	-0.11	0.12	-0.89	0.375	0.885
FTD	EN_L2_3_IT	ZC3H14	-0.05	0.05	-0.89	0.375	0.774
FTD	EN_L6_CT	MALRD1	0.26	0.29	0.89	0.375	0.803
FTD	EN_L6B	RPL14	0.15	0.17	0.89	0.375	0.849
FTD	OPC	SPTLC2	0.06	0.07	0.89	0.375	0.776
FTD	IN_PVALB	PDZD9	0.22	0.24	0.89	0.375	0.912
FTD	EN_L6_IT_1	PCSK2	-0.10	0.11	-0.89	0.375	0.888
FTD	EN_L6_IT_1	NBN	-0.12	0.13	-0.89	0.375	0.888
FTD	Astro	BRF2	-0.17	0.19	-0.89	0.375	0.699
FTD	IN_LAMP5_RELN	C9orf16	-0.18	0.20	-0.89	0.375	0.921
FTD	IN_LAMP5_LHX6	CBFA2T2	0.08	0.09	0.89	0.375	0.949
FTD	IN_LAMP5_LHX6	GALNT14	-0.21	0.24	-0.89	0.375	0.949
FTD	IN_ADARB2	NDUFB1	0.15	0.17	0.89	0.375	0.998
FTD	IN_PVALB_CHC	AJAP1	0.12	0.13	0.89	0.375	0.88
FTD	IN_PVALB_CHC	RPL30	-0.19	0.22	-0.89	0.375	0.88
FTD	EN_L6_CT	NUP160	0.12	0.13	0.89	0.375	0.803
FTD	EN_L3_5_IT_3	SLC26A4	-0.13	0.15	-0.89	0.375	0.848
FTD	PVM	PITPNC1	-0.38	0.43	-0.89	0.375	1
FTD	EN_L5_6_NP	MCRIP1	0.22	0.25	0.89	0.375	0.84
FTD	Micro	IRF8	0.18	0.20	0.89	0.375	0.947
FTD	IN_PVALB_CHC	CDH3	-0.28	0.31	-0.89	0.375	0.88
FTD	IN_SST	MTURN	-0.10	0.11	-0.89	0.375	0.885
FTD	OPC	APEH	0.17	0.19	0.89	0.375	0.776
FTD	EN_L5_6_NP	ARID1A	-0.12	0.14	-0.89	0.375	0.84
FTD	IN_PVALB	KDM1B	-0.12	0.14	-0.89	0.375	0.912
FTD	EN_L3_5_IT_3	PCDH17	0.13	0.15	0.89	0.375	0.848
FTD	IN_LAMP5_RELN	BTG1	-0.19	0.21	-0.89	0.375	0.921
FTD	EN_L6B	MYO19	-0.16	0.18	-0.89	0.375	0.849
FTD	IN_SST	AHR	-0.24	0.27	-0.89	0.375	0.885
FTD	EN_L6B	DDX3X	0.13	0.15	0.89	0.375	0.849
FTD	IN_SST	RAB11FIP1	-0.15	0.17	-0.89	0.375	0.885
FTD	IN_VIP	PALM	0.10	0.11	0.89	0.375	0.898
FTD	EN_L5_6_NP	ANK3	0.07	0.07	0.89	0.375	0.84
FTD	EN_L3_5_IT_3	ATXN7L1	0.08	0.09	0.89	0.375	0.848
FTD	EN_L3_5_IT_2	MAP3K7CL	-0.18	0.21	-0.89	0.375	0.808
FTD	EN_L6_IT_2	MRPS18C	-0.19	0.21	-0.89	0.375	0.887
FTD	OPC	PSME3	-0.11	0.12	-0.89	0.375	0.776
FTD	Astro	TRIL	-0.22	0.25	-0.89	0.375	0.699
FTD	Oligo	PLEKHA1	0.06	0.07	0.89	0.375	0.751
FTD	IN_ADARB2	LRRC7	-0.07	0.08	-0.89	0.375	0.998
FTD	EN_L6_IT_1	STIM1	0.10	0.11	0.89	0.375	0.888
FTD	Astro	MCCC1	-0.07	0.08	-0.89	0.375	0.699
FTD	EN_L3_5_IT_1	SPDYE21	-0.20	0.23	-0.89	0.375	0.833
FTD	IN_PVALB	ADCY8	-0.09	0.10	-0.89	0.375	0.912
FTD	EN_L3_5_IT_2	ANO4	-0.14	0.16	-0.89	0.375	0.808
FTD	Oligo	NCSTN	0.08	0.09	0.89	0.375	0.751
FTD	Micro	CLEC7A	-0.17	0.19	-0.89	0.375	0.947
FTD	IN_ADARB2	C1orf159	-0.15	0.17	-0.89	0.375	0.998
FTD	EN_L3_5_IT_3	TMEM218	0.18	0.20	0.89	0.375	0.848
FTD	EN_L3_5_IT_2	ZNF317	-0.11	0.12	-0.89	0.375	0.808
FTD	Micro	PELI1	0.11	0.13	0.89	0.375	0.947
FTD	Astro	NR5A2	-0.22	0.25	-0.89	0.375	0.699
FTD	EN_L6_IT_2	KIAA2026	0.10	0.11	0.89	0.375	0.887
FTD	EN_L6_IT_2	NDUFA3	-0.28	0.31	-0.89	0.376	0.887
FTD	Oligo	IGBP1	-0.06	0.06	-0.89	0.376	0.751
FTD	IN_ADARB2	LPCAT1	0.14	0.16	0.89	0.376	0.998
FTD	EN_L5_6_NP	LDLRAD4	0.13	0.15	0.89	0.376	0.84
FTD	IN_PVALB_CHC	FXR2	-0.24	0.27	-0.89	0.376	0.88
FTD	EN_L6_IT_2	PTPRJ	-0.15	0.16	-0.89	0.376	0.887
FTD	IN_VIP	MUL1	0.15	0.17	0.89	0.376	0.898
FTD	Micro	CHPF2	-0.23	0.26	-0.89	0.376	0.947
FTD	EN_L3_5_IT_3	ADRA1B	-0.26	0.29	-0.89	0.376	0.848
FTD	EN_L5_ET	PGAP1	2.85	3.13	0.91	0.376	0.92
FTD	EN_L5_6_NP	SNORC	0.24	0.27	0.89	0.376	0.84
FTD	EN_L5_6_NP	GPD1L	-0.17	0.19	-0.89	0.376	0.84
FTD	EN_L3_5_IT_1	CBWD2	0.15	0.17	0.89	0.376	0.833
FTD	EN_L3_5_IT_1	CDC14B	-0.12	0.14	-0.89	0.376	0.833
FTD	IN_LAMP5_LHX6	SOX12	-0.23	0.26	-0.89	0.376	0.949
FTD	EN_L2_3_IT	STK16	0.16	0.18	0.89	0.376	0.775
FTD	EN_L6_CT	SYN1	0.21	0.23	0.89	0.376	0.803
FTD	EN_L6_CT	ENSG00000285542	-0.26	0.29	-0.89	0.376	0.803
FTD	EN_L6_IT_1	UCHL1	0.13	0.15	0.89	0.376	0.888
FTD	IN_VIP	ENSG00000286022	-0.23	0.26	-0.89	0.376	0.898
FTD	EN_L5_6_NP	IDH3A	-0.14	0.16	-0.89	0.376	0.84
FTD	EN_L6_CT	PRTFDC1	0.15	0.17	0.89	0.376	0.803
FTD	OPC	GMEB2	0.14	0.16	0.89	0.376	0.776
FTD	EN_L6_CT	ZFYVE9	-0.07	0.08	-0.89	0.376	0.803
FTD	IN_LAMP5_LHX6	COQ10B	-0.20	0.23	-0.89	0.376	0.949
FTD	SMC	SOS2	0.37	0.42	0.89	0.376	0.997
FTD	PVM	TMPO	0.34	0.38	0.89	0.376	1
FTD	IN_PVALB	CELSR1	0.22	0.25	0.89	0.376	0.912
FTD	EN_L3_5_IT_1	SLC22A15	-0.11	0.12	-0.89	0.376	0.833
FTD	IN_SST	NUCB1	-0.12	0.13	-0.89	0.376	0.885
FTD	OPC	TLK2	-0.06	0.07	-0.89	0.376	0.776
FTD	Oligo	SPARC	-0.14	0.16	-0.89	0.376	0.751
FTD	EN_L3_5_IT_2	VPS13D	0.07	0.08	0.89	0.376	0.809
FTD	IN_ADARB2	MRTFA	0.09	0.10	0.89	0.376	0.998
FTD	IN_ADARB2	FBXO33	-0.12	0.14	-0.89	0.376	0.998
FTD	SMC	KLF12	0.34	0.38	0.89	0.376	0.997
FTD	Endo	SH3D19	0.22	0.24	0.89	0.376	0.883
FTD	IN_ADARB2	NFXL1	0.11	0.13	0.89	0.376	0.998
FTD	EN_L3_5_IT_2	ZNF561	0.12	0.14	0.89	0.376	0.809
FTD	Oligo	HTR4	0.17	0.19	0.89	0.376	0.751
FTD	Oligo	ABCA13	-0.25	0.28	-0.89	0.376	0.751
FTD	EN_L6_CT	SHTN1	0.09	0.10	0.89	0.376	0.803
FTD	EN_L3_5_IT_3	NCSTN	0.13	0.15	0.89	0.376	0.848
FTD	IN_LAMP5_LHX6	IFT88	0.13	0.14	0.89	0.376	0.949
FTD	EN_L5_ET	RAB37	-2.42	2.66	-0.91	0.376	0.92
FTD	EN_L6_IT_2	KIAA1958	0.12	0.14	0.89	0.376	0.887
FTD	EN_L5_6_NP	MTRF1	0.24	0.27	0.89	0.376	0.84
FTD	IN_ADARB2	CCDC102B	-0.16	0.18	-0.89	0.376	0.998
FTD	IN_SST	MXD1	-0.11	0.12	-0.89	0.376	0.885
FTD	EN_L3_5_IT_2	GJC1	0.17	0.19	0.89	0.376	0.809
FTD	IN_SST	ZNF358	0.21	0.23	0.89	0.376	0.885
FTD	IN_PVALB	KLHL32	-0.07	0.08	-0.89	0.376	0.912
FTD	EN_L3_5_IT_1	BRD3OS	0.16	0.18	0.89	0.376	0.833
FTD	EN_L3_5_IT_3	KLB	0.24	0.28	0.89	0.376	0.848
FTD	EN_L6_IT_1	COPS7B	-0.16	0.18	-0.89	0.376	0.888
FTD	IN_PVALB	DPF1	0.13	0.15	0.89	0.376	0.912
FTD	EN_L5_6_NP	PEX14	-0.12	0.13	-0.89	0.376	0.84
FTD	IN_ADARB2	ACLY	0.15	0.17	0.89	0.376	0.998
FTD	IN_PVALB	UQCRFS1	0.12	0.13	0.89	0.376	0.912
FTD	EN_L6_CT	MTRR	-0.14	0.16	-0.89	0.376	0.803
FTD	EN_L6_IT_2	ACOX1	-0.19	0.21	-0.89	0.376	0.887
FTD	IN_LAMP5_LHX6	BAG4	-0.13	0.15	-0.89	0.376	0.949
FTD	Oligo	PAQR9	-0.28	0.32	-0.89	0.376	0.751
FTD	VLMC	ASXL2	-0.22	0.25	-0.89	0.376	1
FTD	Oligo	PRELP	0.23	0.26	0.89	0.376	0.751
FTD	EN_L5_6_NP	PRDM4	-0.20	0.23	-0.89	0.376	0.84
FTD	EN_L2_3_IT	DNAJB6	0.06	0.07	0.89	0.376	0.775
FTD	IN_SST	GPATCH2L	0.06	0.07	0.89	0.376	0.885
FTD	IN_LAMP5_RELN	BTN3A1	0.21	0.24	0.89	0.376	0.922
FTD	IN_PVALB	LOXL3	-0.23	0.25	-0.89	0.376	0.912
FTD	IN_LAMP5_RELN	LHFPL3	0.18	0.21	0.89	0.376	0.922
FTD	Micro	UPF3A	0.09	0.11	0.89	0.376	0.947
FTD	IN_LAMP5_LHX6	LHFPL5	-0.18	0.21	-0.89	0.376	0.949
FTD	EN_L3_5_IT_1	HNRNPLL	0.12	0.14	0.89	0.376	0.833
FTD	IN_VIP	TMED2	-0.12	0.13	-0.89	0.376	0.898
FTD	Oligo	TENM4	0.14	0.16	0.89	0.376	0.751
FTD	Oligo	CDC16	-0.05	0.05	-0.89	0.376	0.751
FTD	EN_L6B	AP1B1	-0.13	0.15	-0.89	0.376	0.85
FTD	IN_VIP	PPP1R8	-0.12	0.14	-0.89	0.376	0.898
FTD	IN_ADARB2	BMP2	-0.25	0.28	-0.89	0.376	0.998
FTD	IN_PVALB	PTRH1	0.16	0.18	0.89	0.376	0.912
FTD	EN_L6_IT_1	FAM13B	0.09	0.10	0.89	0.376	0.888
FTD	OPC	CHFR	0.07	0.08	0.89	0.376	0.776
FTD	IN_VIP	PURB	-0.11	0.12	-0.89	0.376	0.898
FTD	EN_L3_5_IT_1	DEPTOR	0.19	0.21	0.89	0.376	0.833
FTD	EN_L2_3_IT	BEX3	-0.10	0.12	-0.89	0.376	0.775
FTD	Micro	LRRC4	-0.17	0.20	-0.89	0.376	0.947
FTD	EN_L2_3_IT	AZIN2	-0.06	0.07	-0.89	0.376	0.775
FTD	Micro	ACYP1	0.18	0.20	0.89	0.376	0.947
FTD	EN_L2_3_IT	AFAP1L1	0.22	0.25	0.89	0.376	0.775
FTD	EN_L3_5_IT_2	SLC38A1	-0.07	0.08	-0.89	0.376	0.809
FTD	EN_L6_CT	CRIP2	0.21	0.24	0.89	0.376	0.803
FTD	EN_L3_5_IT_1	AP3D1	0.10	0.11	0.89	0.376	0.833
FTD	IN_SST	RNF13	-0.08	0.09	-0.89	0.376	0.885
FTD	EN_L6B	MAT2B	-0.22	0.24	-0.89	0.376	0.85
FTD	EN_L3_5_IT_3	TFAP2E	-0.15	0.16	-0.89	0.376	0.848
FTD	EN_L3_5_IT_2	COLGALT2	-0.09	0.10	-0.89	0.376	0.809
FTD	SMC	FTO	0.33	0.37	0.89	0.376	0.997
FTD	Astro	ZNF227	-0.08	0.09	-0.89	0.376	0.7
FTD	IN_VIP	PSD4	0.15	0.17	0.89	0.376	0.898
FTD	IN_LAMP5_LHX6	LRRC4	0.18	0.21	0.89	0.376	0.949
FTD	VLMC	CNOT10	-0.23	0.26	-0.89	0.376	1
FTD	IN_PVALB	ZDHHC24	-0.14	0.16	-0.89	0.376	0.912
FTD	EN_L2_3_IT	TLR2	0.24	0.28	0.89	0.376	0.775
FTD	Astro	CASZ1	0.21	0.24	0.89	0.376	0.7
FTD	IN_PVALB_CHC	KLC4	0.19	0.21	0.89	0.376	0.881
FTD	IN_VIP	CPSF1	-0.13	0.15	-0.89	0.376	0.898
FTD	IN_PVALB	ARV1	-0.11	0.12	-0.89	0.376	0.912
FTD	IN_PVALB	BTRC	-0.06	0.07	-0.89	0.376	0.912
FTD	EN_L3_5_IT_3	MIIP	-0.20	0.23	-0.89	0.376	0.848
FTD	Micro	RUFY2	0.10	0.11	0.89	0.376	0.947
FTD	Adaptive	KLF12	0.20	0.23	0.89	0.376	0.94
FTD	EN_L3_5_IT_1	DIRAS2	-0.15	0.17	-0.89	0.376	0.833
FTD	EN_L6_IT_2	FYN	-0.11	0.12	-0.89	0.376	0.887
FTD	IN_VIP	ACSL3	-0.06	0.07	-0.89	0.376	0.898
FTD	Oligo	EMC4	0.07	0.08	0.89	0.376	0.751
FTD	EN_L6_CT	CDC27	0.08	0.09	0.89	0.376	0.803
FTD	EN_L3_5_IT_2	PPOX	0.14	0.15	0.89	0.376	0.809
FTD	OPC	FBXO32	0.15	0.16	0.89	0.376	0.776
FTD	PC	CLIP1	-0.22	0.25	-0.89	0.376	0.975
FTD	IN_ADARB2	NID2	0.28	0.31	0.89	0.376	0.998
FTD	EN_L5_ET	MAGI3	-2.19	2.40	-0.91	0.376	0.92
FTD	EN_L6_IT_1	POLR2H	-0.16	0.18	-0.89	0.376	0.888
FTD	EN_L6B	PRSS3	0.31	0.35	0.89	0.376	0.85
FTD	EN_L3_5_IT_1	SORCS3	0.17	0.19	0.89	0.376	0.833
FTD	Astro	ZNF426	-0.10	0.11	-0.89	0.376	0.7
FTD	EN_L6B	VAMP4	-0.16	0.18	-0.89	0.376	0.85
FTD	EN_L3_5_IT_2	DCAF4	-0.13	0.15	-0.89	0.376	0.809
FTD	EN_L6_IT_2	STARD13	-0.13	0.15	-0.89	0.376	0.887
FTD	EN_L6_CT	ZCCHC10	-0.16	0.18	-0.89	0.376	0.803
FTD	EN_L3_5_IT_1	UGGT2	0.07	0.08	0.89	0.376	0.833
FTD	EN_L6_CT	CAPN1	-0.17	0.19	-0.89	0.376	0.803
FTD	EN_L6_IT_1	PEX14	-0.11	0.12	-0.89	0.376	0.888
FTD	EN_L6_IT_2	ACO2	0.13	0.15	0.89	0.376	0.887
FTD	EN_L3_5_IT_1	FAP	0.26	0.30	0.89	0.376	0.833
FTD	IN_LAMP5_LHX6	GPR12	0.19	0.21	0.89	0.376	0.949
FTD	EN_L3_5_IT_3	GPR146	0.21	0.24	0.89	0.376	0.848
FTD	IN_VIP	CHMP2A	0.14	0.16	0.89	0.376	0.898
FTD	Micro	CYB561	-0.21	0.24	-0.89	0.376	0.947
FTD	Astro	B3GNT9	0.22	0.25	0.89	0.376	0.7
FTD	IN_PVALB_CHC	RPL28	0.18	0.20	0.89	0.376	0.881
FTD	OPC	TCERG1	-0.06	0.07	-0.89	0.376	0.776
FTD	EN_L6_CT	TMEM145	0.19	0.21	0.89	0.376	0.803
FTD	EN_L6_IT_2	B3GALNT1	-0.18	0.21	-0.89	0.376	0.887
FTD	EN_L3_5_IT_1	ILF3	-0.09	0.11	-0.89	0.376	0.833
FTD	IN_PVALB	MGAT5B	0.11	0.13	0.89	0.376	0.912
FTD	EN_L3_5_IT_2	KCTD8	-0.11	0.12	-0.89	0.376	0.809
FTD	Adaptive	ANK2	-0.38	0.43	-0.89	0.376	0.94
FTD	Micro	LUC7L2	-0.17	0.19	-0.89	0.376	0.947
FTD	EN_L3_5_IT_2	PLPPR4	0.10	0.11	0.89	0.376	0.809
FTD	IN_LAMP5_RELN	SEMA3F	0.20	0.23	0.89	0.376	0.922
FTD	IN_SST	VPS45	-0.07	0.08	-0.89	0.376	0.885
FTD	IN_LAMP5_LHX6	CUL3	-0.11	0.12	-0.89	0.376	0.949
FTD	Oligo	SLC9A3R2	0.14	0.16	0.89	0.376	0.751
FTD	EN_L2_3_IT	MGAM2	0.23	0.26	0.89	0.376	0.775
FTD	EN_L6_IT_2	CHST1	-0.12	0.13	-0.89	0.376	0.887
FTD	Endo	PIK3C3	-0.17	0.19	-0.89	0.376	0.883
FTD	EN_L3_5_IT_1	FAIM2	0.11	0.13	0.89	0.376	0.833
FTD	Astro	TCEAL7	0.16	0.18	0.89	0.376	0.7
FTD	IN_PVALB	PIH1D2	-0.26	0.29	-0.89	0.376	0.912
FTD	EN_L6_IT_2	ADGRA3	0.29	0.33	0.89	0.376	0.887
FTD	Astro	ANKZF1	-0.10	0.11	-0.89	0.376	0.7
FTD	EN_L3_5_IT_3	MEGF10	0.21	0.23	0.89	0.376	0.848
FTD	EN_L6_IT_2	NYAP2	0.31	0.35	0.89	0.376	0.887
FTD	Astro	C12orf57	-0.14	0.16	-0.89	0.376	0.7
FTD	IN_SST	AGFG2	0.18	0.21	0.89	0.376	0.885
FTD	EN_L3_5_IT_2	CDKAL1	0.06	0.07	0.89	0.376	0.809
FTD	EN_L3_5_IT_3	CHEK1	-0.23	0.26	-0.89	0.376	0.848
FTD	Astro	ZSCAN22	0.17	0.19	0.89	0.376	0.7
FTD	IN_PVALB	PACS2	-0.07	0.08	-0.89	0.376	0.912
FTD	PVM	RHEB	0.41	0.46	0.89	0.376	1
FTD	IN_PVALB_CHC	SMC3	-0.17	0.20	-0.89	0.376	0.881
FTD	Oligo	SRF	-0.11	0.13	-0.89	0.376	0.751
FTD	Micro	MTERF3	-0.15	0.17	-0.89	0.376	0.947
FTD	IN_SST	MBOAT2	0.08	0.09	0.89	0.376	0.885
FTD	EN_L6_IT_1	PARD6G	0.28	0.32	0.89	0.376	0.888
FTD	PC	THRAP3	-0.17	0.20	-0.89	0.376	0.975
FTD	IN_LAMP5_RELN	RB1	0.08	0.09	0.89	0.376	0.922
FTD	IN_LAMP5_LHX6	MRPS31	0.13	0.15	0.89	0.376	0.949
FTD	EN_L5_ET	KCNG1	4.92	5.41	0.91	0.376	0.92
FTD	EN_L2_3_IT	NSG1	-0.09	0.10	-0.89	0.376	0.775
FTD	Astro	MCMBP	0.07	0.08	0.89	0.376	0.7
FTD	IN_LAMP5_RELN	GABARAPL2	-0.14	0.16	-0.89	0.376	0.922
FTD	EN_L6_IT_2	ARSG	-0.20	0.22	-0.89	0.376	0.887
FTD	EN_L2_3_IT	PATZ1	-0.11	0.12	-0.89	0.376	0.775
FTD	EN_L6_CT	PDIA2	0.17	0.19	0.89	0.376	0.803
FTD	Oligo	CMTR1	-0.06	0.07	-0.89	0.376	0.751
FTD	IN_PVALB	FBXO17	0.17	0.19	0.89	0.376	0.912
FTD	IN_SST	COPG2	-0.09	0.10	-0.89	0.376	0.885
FTD	IN_SST	CDKN2A	0.33	0.37	0.89	0.376	0.885
FTD	IN_LAMP5_LHX6	NUB1	0.16	0.18	0.89	0.376	0.949
FTD	IN_PVALB	RPGRIP1	0.23	0.26	0.89	0.376	0.912
FTD	IN_ADARB2	L3MBTL3	0.20	0.23	0.89	0.376	0.998
FTD	IN_SST	GIGYF1	-0.11	0.13	-0.89	0.376	0.885
FTD	IN_LAMP5_RELN	POU6F1	-0.12	0.13	-0.89	0.376	0.922
FTD	EN_L3_5_IT_2	ATG4C	0.11	0.13	0.89	0.376	0.809
FTD	IN_SST	PDGFC	-0.26	0.30	-0.89	0.376	0.885
FTD	EN_L2_3_IT	STIL	-0.12	0.13	-0.89	0.376	0.775
FTD	OPC	OGG1	-0.09	0.10	-0.89	0.376	0.776
FTD	Oligo	ENSG00000267360	-0.15	0.17	-0.89	0.376	0.751
FTD	Astro	EMC4	-0.10	0.11	-0.89	0.376	0.7
FTD	EN_L5_6_NP	CELF2	-0.08	0.09	-0.89	0.376	0.841
FTD	IN_SST	ZBTB37	-0.13	0.14	-0.89	0.376	0.885
FTD	EN_L6_IT_2	MASTL	0.24	0.27	0.89	0.376	0.887
FTD	EN_L5_ET	URGCP	-3.48	3.82	-0.91	0.376	0.92
FTD	EN_L6_IT_1	XRCC6	-0.12	0.14	-0.89	0.376	0.888
FTD	Micro	COL16A1	-0.25	0.28	-0.89	0.376	0.947
FTD	EN_L2_3_IT	AGPAT4	0.07	0.08	0.89	0.376	0.775
FTD	EN_L5_ET	KIF27	3.51	3.87	0.91	0.376	0.92
FTD	EN_L6_IT_1	RTN4RL2	-0.20	0.22	-0.89	0.376	0.888
FTD	EN_L3_5_IT_1	WSB2	0.11	0.13	0.89	0.376	0.833
FTD	EN_L3_5_IT_1	SLC6A11	0.18	0.20	0.89	0.376	0.833
FTD	EN_L5_ET	TSPAN7	3.65	4.01	0.91	0.376	0.92
FTD	OPC	GANAB	-0.08	0.09	-0.89	0.376	0.776
FTD	IN_VIP	CARMIL2	0.11	0.13	0.89	0.376	0.898
FTD	Oligo	CYSTM1	-0.13	0.14	-0.89	0.376	0.751
FTD	IN_VIP	MIGA2	-0.09	0.11	-0.89	0.376	0.898
FTD	Micro	TRIM69	0.21	0.24	0.89	0.376	0.947
FTD	IN_PVALB_CHC	ERBB4	0.12	0.14	0.89	0.376	0.881
FTD	OPC	FOXO3	0.07	0.08	0.89	0.376	0.776
FTD	EN_L2_3_IT	TTC17	-0.04	0.04	-0.89	0.376	0.775
FTD	IN_VIP	NPHP1	-0.10	0.11	-0.89	0.376	0.898
FTD	EN_L2_3_IT	PFKL	0.08	0.09	0.89	0.376	0.775
FTD	OPC	KLRG1	0.13	0.15	0.89	0.376	0.776
FTD	OPC	RHOJ	0.14	0.16	0.89	0.376	0.776
FTD	IN_VIP	TAP1	-0.23	0.26	-0.89	0.376	0.898
FTD	Oligo	RPAP3	0.06	0.07	0.89	0.376	0.751
FTD	Micro	ENSG00000249319	0.22	0.25	0.89	0.376	0.947
FTD	IN_ADARB2	TMEM8B	0.15	0.17	0.89	0.376	0.998
FTD	Astro	ZNF843	0.16	0.18	0.89	0.376	0.7
FTD	EN_L3_5_IT_3	LGI3	-0.12	0.14	-0.89	0.376	0.849
FTD	Endo	WLS	-0.20	0.22	-0.89	0.376	0.883
FTD	EN_L2_3_IT	GPR27	0.13	0.15	0.89	0.376	0.775
FTD	EN_L5_ET	SFMBT2	-3.77	4.14	-0.91	0.376	0.92
FTD	Astro	STMN1	0.10	0.12	0.89	0.376	0.7
FTD	IN_SST	N4BP2	0.11	0.12	0.89	0.376	0.885
FTD	EN_L5_6_NP	C3orf70	-0.14	0.16	-0.89	0.377	0.841
FTD	EN_L2_3_IT	HNRNPC	0.04	0.05	0.89	0.377	0.775
FTD	OPC	ZNF592	-0.09	0.10	-0.89	0.377	0.776
FTD	EN_L6_IT_2	TAOK1	-0.08	0.09	-0.89	0.377	0.887
FTD	OPC	AKAP10	0.06	0.06	0.89	0.377	0.776
FTD	EN_L3_5_IT_3	ARPC2	-0.07	0.08	-0.89	0.377	0.849
FTD	EN_L6_IT_2	DNAH9	-0.19	0.22	-0.89	0.377	0.887
FTD	EN_L6_IT_1	PAQR3	0.13	0.15	0.89	0.377	0.888
FTD	Oligo	MORF4L1	0.06	0.07	0.89	0.377	0.751
FTD	IN_SST	H6PD	0.15	0.17	0.89	0.377	0.885
FTD	EN_L6_IT_1	NUDT16	0.22	0.24	0.89	0.377	0.888
FTD	EN_L6_CT	NFASC	0.08	0.09	0.89	0.377	0.803
FTD	EN_L3_5_IT_2	BTG1	0.20	0.22	0.89	0.377	0.809
FTD	EN_L3_5_IT_1	SPAG1	0.09	0.10	0.89	0.377	0.833
FTD	EN_L6_CT	CCDC30	0.10	0.11	0.89	0.377	0.803
FTD	IN_LAMP5_RELN	CMC1	-0.13	0.15	-0.89	0.377	0.922
FTD	IN_PVALB_CHC	ITPR1	-0.21	0.23	-0.89	0.377	0.881
FTD	Astro	WDR48	0.08	0.09	0.89	0.377	0.7
FTD	EN_L6_IT_2	SEMA6B	-0.13	0.15	-0.89	0.377	0.887
FTD	OPC	MYO9B	-0.11	0.13	-0.89	0.377	0.776
FTD	Astro	HDHD3	0.12	0.13	0.89	0.377	0.7
FTD	EN_L3_5_IT_2	ATP2C1	0.08	0.09	0.89	0.377	0.809
FTD	Astro	FSCN1	0.15	0.17	0.89	0.377	0.7
FTD	Oligo	TDP1	-0.11	0.12	-0.89	0.377	0.751
FTD	EN_L5_ET	CBWD6	4.98	5.48	0.91	0.377	0.92
FTD	Astro	SPINK5	-0.30	0.34	-0.89	0.377	0.7
FTD	EN_L5_ET	MYH14	3.98	4.38	0.91	0.377	0.92
FTD	EN_L6_IT_1	FBXO38	0.14	0.16	0.89	0.377	0.888
FTD	IN_PVALB_CHC	IST1	0.13	0.15	0.89	0.377	0.881
FTD	IN_LAMP5_LHX6	ADCY2	0.10	0.12	0.89	0.377	0.949
FTD	EN_L3_5_IT_3	HLA-B	-0.31	0.35	-0.89	0.377	0.849
FTD	EN_L3_5_IT_3	TRIM4	-0.10	0.11	-0.89	0.377	0.849
FTD	Oligo	INSIG2	0.07	0.07	0.89	0.377	0.751
FTD	OPC	UGGT1	0.08	0.08	0.89	0.377	0.776
FTD	OPC	CDH19	0.32	0.36	0.89	0.377	0.776
FTD	EN_L3_5_IT_1	GFPT1	0.10	0.12	0.89	0.377	0.833
FTD	IN_PVALB_CHC	TMEM130	-0.14	0.16	-0.89	0.377	0.881
FTD	Oligo	TBR1	-0.28	0.31	-0.89	0.377	0.751
FTD	EN_L3_5_IT_1	CEP70	0.09	0.10	0.89	0.377	0.833
FTD	EN_L6_CT	ARFGAP3	-0.18	0.20	-0.89	0.377	0.803
FTD	IN_SST	TAF9B	-0.19	0.22	-0.89	0.377	0.885
FTD	EN_L5_6_NP	DPY19L4	-0.20	0.22	-0.89	0.377	0.841
FTD	EN_L3_5_IT_3	NEFL	-0.11	0.12	-0.89	0.377	0.849
FTD	IN_SST	SEPTIN11	0.09	0.10	0.89	0.377	0.885
FTD	EN_L2_3_IT	C9orf57	0.21	0.24	0.89	0.377	0.775
FTD	IN_VIP	ZNF714	-0.14	0.16	-0.89	0.377	0.898
FTD	EN_L2_3_IT	DCLRE1C	-0.11	0.13	-0.89	0.377	0.775
FTD	IN_LAMP5_LHX6	CEP85L	0.10	0.11	0.89	0.377	0.949
FTD	PC	AGO2	-0.19	0.21	-0.89	0.377	0.975
FTD	VLMC	SLC19A1	0.40	0.45	0.89	0.377	1
FTD	VLMC	UBE2G1	0.26	0.29	0.89	0.377	1
FTD	EN_L6_IT_2	ANKRD24	0.16	0.18	0.89	0.377	0.887
FTD	Oligo	GRIPAP1	0.06	0.07	0.89	0.377	0.751
FTD	Oligo	IDH3B	-0.07	0.08	-0.89	0.377	0.751
FTD	EN_L6_IT_2	ZNF718	-0.14	0.16	-0.89	0.377	0.887
FTD	EN_L3_5_IT_2	DPYSL2	0.06	0.07	0.89	0.377	0.809
FTD	EN_L3_5_IT_2	PCGF5	0.09	0.10	0.89	0.377	0.809
FTD	Micro	PRDM10	0.12	0.14	0.89	0.377	0.947
FTD	IN_SST	MT-ND3	0.15	0.17	0.89	0.377	0.885
FTD	IN_PVALB	BLOC1S2	0.10	0.12	0.89	0.377	0.912
FTD	IN_VIP	PSMG1	0.11	0.13	0.89	0.377	0.898
FTD	EN_L6_IT_1	PTPN22	-0.25	0.28	-0.89	0.377	0.888
FTD	EN_L2_3_IT	ZNF34	-0.10	0.12	-0.89	0.377	0.775
FTD	IN_PVALB	GUCD1	-0.20	0.22	-0.89	0.377	0.912
FTD	IN_LAMP5_LHX6	TRIM8	0.20	0.23	0.89	0.377	0.949
FTD	EN_L6_IT_1	JAZF1	0.09	0.10	0.89	0.377	0.888
FTD	EN_L3_5_IT_2	RECQL5	-0.12	0.14	-0.89	0.377	0.809
FTD	Astro	ENSG00000255835	0.15	0.17	0.89	0.377	0.7
FTD	EN_L6_IT_2	ZNF746	-0.23	0.25	-0.89	0.377	0.887
FTD	OPC	TMED1	-0.18	0.20	-0.89	0.377	0.776
FTD	EN_L3_5_IT_3	TXNDC15	-0.14	0.16	-0.89	0.377	0.849
FTD	IN_PVALB	ASB8	-0.11	0.12	-0.89	0.377	0.912
FTD	IN_LAMP5_RELN	GALNT15	-0.26	0.29	-0.89	0.377	0.922
FTD	Astro	SYT12	0.11	0.12	0.89	0.377	0.7
FTD	EN_L3_5_IT_2	CCDC138	-0.07	0.08	-0.89	0.377	0.809
FTD	IN_SST	FBH1	0.10	0.11	0.89	0.377	0.885
FTD	Astro	MED13	0.05	0.06	0.89	0.377	0.7
FTD	Endo	EXT1	-0.22	0.25	-0.89	0.377	0.883
FTD	IN_ADARB2	ZWILCH	-0.22	0.25	-0.89	0.377	0.998
FTD	IN_LAMP5_RELN	DNAJC16	-0.12	0.13	-0.89	0.377	0.922
FTD	EN_L6B	MAMDC2	0.27	0.30	0.89	0.377	0.851
FTD	EN_L5_6_NP	DNAJC3	-0.15	0.17	-0.89	0.377	0.841
FTD	EN_L6_IT_2	NASP	-0.16	0.18	-0.89	0.377	0.887
FTD	OPC	ZNF283	0.09	0.10	0.89	0.377	0.776
FTD	IN_PVALB	TM2D2	-0.17	0.19	-0.89	0.377	0.912
FTD	EN_L3_5_IT_3	ASPH	-0.09	0.10	-0.89	0.377	0.849
FTD	EN_L2_3_IT	ATP2B2	-0.08	0.09	-0.89	0.377	0.775
FTD	Astro	EPHA2	-0.34	0.39	-0.89	0.377	0.7
FTD	EN_L6_IT_1	SRP14	0.20	0.22	0.89	0.377	0.888
FTD	EN_L5_ET	UBE4B	-2.20	2.42	-0.91	0.377	0.92
FTD	Oligo	CD80	-0.26	0.30	-0.89	0.377	0.751
FTD	Oligo	GCAT	-0.09	0.11	-0.89	0.377	0.751
FTD	EN_L3_5_IT_3	NMT1	0.07	0.08	0.89	0.377	0.849
FTD	IN_LAMP5_RELN	YPEL1	0.14	0.16	0.89	0.377	0.922
FTD	IN_VIP	MGAT5B	-0.16	0.18	-0.89	0.377	0.898
FTD	IN_PVALB	ST3GAL4	0.13	0.15	0.89	0.377	0.912
FTD	EN_L3_5_IT_1	RAB3C	0.12	0.13	0.89	0.377	0.833
FTD	IN_VIP	TPRKB	0.13	0.15	0.89	0.377	0.898
FTD	Astro	SMARCA1	0.11	0.13	0.89	0.377	0.7
FTD	Oligo	ATPSCKMT	0.10	0.11	0.89	0.377	0.751
FTD	EN_L6B	MAML1	-0.15	0.17	-0.89	0.377	0.851
FTD	EN_L3_5_IT_2	FSD2	-0.21	0.24	-0.89	0.377	0.809
FTD	Astro	APLN	0.23	0.26	0.89	0.377	0.7
FTD	EN_L2_3_IT	GPR63	0.08	0.09	0.89	0.377	0.775
FTD	EN_L2_3_IT	RPLP1	0.09	0.11	0.89	0.377	0.775
FTD	EN_L3_5_IT_2	DMTN	0.08	0.08	0.89	0.377	0.809
FTD	EN_L6B	DTX1	-0.19	0.22	-0.89	0.377	0.851
FTD	EN_L6_IT_1	HCN1	0.11	0.12	0.89	0.377	0.888
FTD	EN_L6_IT_2	TRPM7	-0.12	0.13	-0.89	0.377	0.887
FTD	Astro	SLC2A12	-0.12	0.14	-0.89	0.377	0.7
FTD	Micro	NSUN6	0.10	0.11	0.89	0.377	0.947
FTD	EN_L6_IT_1	VASH1	-0.17	0.19	-0.89	0.377	0.888
FTD	IN_VIP	MTMR4	-0.08	0.10	-0.89	0.377	0.898
FTD	IN_VIP	SKAP2	0.14	0.15	0.89	0.377	0.898
FTD	SMC	SOX5	0.26	0.29	0.89	0.377	0.997
FTD	EN_L2_3_IT	BIVM-ERCC5	-0.17	0.19	-0.89	0.377	0.775
FTD	IN_ADARB2	ASAH1	-0.13	0.14	-0.89	0.377	0.998
FTD	OPC	SLC52A2	-0.16	0.18	-0.89	0.377	0.776
FTD	EN_L3_5_IT_2	PARP10	-0.16	0.18	-0.89	0.377	0.809
FTD	EN_L3_5_IT_1	SCG5	0.09	0.10	0.89	0.377	0.833
FTD	IN_LAMP5_RELN	NEIL1	0.16	0.18	0.89	0.377	0.922
FTD	IN_PVALB	FUT10	-0.12	0.14	-0.89	0.377	0.912
FTD	EN_L6_IT_1	INA	0.16	0.18	0.89	0.377	0.888
FTD	SMC	VPS54	0.51	0.57	0.89	0.377	0.997
FTD	EN_L5_6_NP	ANK2	-0.07	0.08	-0.89	0.377	0.841
FTD	IN_SST	TBC1D2B	-0.10	0.12	-0.89	0.377	0.886
FTD	IN_LAMP5_RELN	UGGT1	-0.11	0.12	-0.89	0.377	0.922
FTD	EN_L3_5_IT_2	RPIA	0.11	0.12	0.89	0.377	0.809
FTD	IN_VIP	H2BC5	0.25	0.28	0.89	0.377	0.898
FTD	EN_L6B	BCO2	0.20	0.22	0.89	0.377	0.851
FTD	IN_LAMP5_RELN	EMSY	-0.08	0.09	-0.89	0.377	0.922
FTD	IN_ADARB2	MOGS	-0.21	0.24	-0.89	0.377	0.998
FTD	EN_L5_ET	RALGDS	4.45	4.90	0.91	0.377	0.92
FTD	PC	MCAM	-0.25	0.28	-0.89	0.377	0.975
FTD	Oligo	IL10RA	-0.21	0.23	-0.89	0.377	0.751
FTD	IN_ADARB2	PRRC2C	-0.08	0.09	-0.89	0.377	0.998
FTD	EN_L5_6_NP	CEP120	0.16	0.18	0.89	0.377	0.841
FTD	Oligo	AFDN	-0.08	0.10	-0.89	0.377	0.751
FTD	EN_L3_5_IT_2	TMEFF2	0.14	0.16	0.89	0.377	0.809
FTD	IN_ADARB2	FN1	-0.25	0.28	-0.89	0.377	0.998
FTD	Oligo	FANK1	0.12	0.14	0.89	0.377	0.751
FTD	EN_L2_3_IT	CHST6	0.19	0.22	0.89	0.377	0.775
FTD	Oligo	GPR12	-0.20	0.22	-0.89	0.377	0.751
FTD	EN_L5_ET	TIMP3	4.64	5.11	0.91	0.377	0.92
FTD	EN_L5_6_NP	SLC39A11	-0.21	0.23	-0.89	0.377	0.841
FTD	EN_L3_5_IT_2	CACTIN	-0.15	0.17	-0.89	0.377	0.809
FTD	EN_L6_IT_1	SVIP	-0.21	0.24	-0.89	0.377	0.888
FTD	EN_L2_3_IT	SLC20A1	-0.08	0.09	-0.89	0.377	0.775
FTD	Endo	SNX19	0.19	0.22	0.89	0.377	0.883
FTD	Endo	TM9SF3	-0.17	0.19	-0.89	0.377	0.883
FTD	EN_L3_5_IT_1	GGT7	0.11	0.12	0.89	0.377	0.833
FTD	OPC	RPL41	-0.11	0.12	-0.89	0.377	0.776
FTD	EN_L3_5_IT_1	CHL1	0.08	0.09	0.89	0.377	0.833
FTD	EN_L6B	PRDM2	-0.09	0.10	-0.89	0.377	0.851
FTD	IN_VIP	AK2	-0.09	0.10	-0.89	0.377	0.898
FTD	Micro	ENSG00000268797	-0.21	0.24	-0.89	0.377	0.947
FTD	EN_L3_5_IT_1	FAM107B	-0.25	0.28	-0.89	0.377	0.833
FTD	Oligo	EEF2	0.08	0.09	0.89	0.377	0.751
FTD	Micro	PASK	0.23	0.26	0.89	0.377	0.947
FTD	Astro	CYFIP1	0.07	0.08	0.89	0.377	0.7
FTD	EN_L6_CT	THOP1	-0.16	0.18	-0.89	0.377	0.804
FTD	IN_SST	LMAN2	-0.13	0.14	-0.89	0.377	0.886
FTD	Astro	SLC16A14	0.14	0.15	0.89	0.377	0.7
FTD	EN_L3_5_IT_1	FBXL2	0.08	0.09	0.89	0.377	0.833
FTD	EN_L6_IT_1	LDB3	-0.26	0.30	-0.89	0.377	0.888
FTD	EN_L5_6_NP	SH3BP5	-0.13	0.15	-0.89	0.377	0.841
FTD	IN_ADARB2	RFC5	-0.19	0.21	-0.89	0.377	0.998
FTD	EN_L5_6_NP	LSM12	0.24	0.27	0.89	0.377	0.841
FTD	EN_L5_ET	SMARCA5	2.99	3.29	0.91	0.377	0.92
FTD	Micro	SMIM27	-0.25	0.28	-0.89	0.377	0.947
FTD	IN_ADARB2	NCS1	-0.12	0.13	-0.89	0.377	0.998
FTD	IN_LAMP5_RELN	SENP5	-0.09	0.10	-0.89	0.377	0.922
FTD	IN_PVALB_CHC	CDHR3	0.29	0.33	0.89	0.377	0.881
FTD	VLMC	SLC38A6	0.24	0.27	0.89	0.377	1
FTD	IN_ADARB2	SLC41A1	0.23	0.26	0.89	0.377	0.998
FTD	OPC	AIF1L	-0.14	0.16	-0.89	0.377	0.776
FTD	EN_L6_CT	GAREM1	0.09	0.10	0.89	0.377	0.804
FTD	EN_L6_IT_1	FEM1B	0.14	0.16	0.89	0.377	0.888
FTD	IN_SST	GNAQ	-0.06	0.07	-0.89	0.377	0.886
FTD	Oligo	ADAMTS8	-0.15	0.16	-0.89	0.377	0.752
FTD	IN_VIP	FAH	0.13	0.14	0.89	0.377	0.898
FTD	IN_ADARB2	SNAP29	0.19	0.21	0.89	0.377	0.998
FTD	IN_LAMP5_RELN	ZFPM1	-0.20	0.22	-0.89	0.377	0.922
FTD	EN_L6B	ATG7	-0.09	0.10	-0.89	0.377	0.851
FTD	IN_SST	FAM160B1	-0.10	0.11	-0.89	0.377	0.886
FTD	EN_L6_IT_2	SLC25A46	-0.12	0.14	-0.89	0.377	0.887
FTD	Astro	PXDC1	-0.20	0.23	-0.88	0.377	0.7
FTD	OPC	STIM1	-0.07	0.08	-0.88	0.377	0.776
FTD	EN_L6_CT	MTUS2	0.07	0.08	0.89	0.377	0.804
FTD	Oligo	ZNF599	-0.11	0.12	-0.88	0.377	0.752
FTD	IN_LAMP5_RELN	NRSN1	0.15	0.17	0.88	0.377	0.922
FTD	Micro	DEDD	-0.16	0.18	-0.88	0.377	0.947
FTD	IN_PVALB_CHC	CORO2A	0.31	0.35	0.89	0.377	0.881
FTD	EN_L6_IT_1	TPD52L2	0.13	0.14	0.89	0.377	0.888
FTD	OPC	NUF2	-0.21	0.23	-0.88	0.377	0.776
FTD	IN_VIP	SNX25	-0.06	0.07	-0.88	0.377	0.898
FTD	IN_SST	BPHL	-0.14	0.16	-0.88	0.377	0.886
FTD	EN_L3_5_IT_1	ATP5IF1	-0.14	0.16	-0.89	0.377	0.833
FTD	OPC	PHLDA3	0.17	0.19	0.88	0.377	0.776
FTD	IN_PVALB	BAX	0.19	0.22	0.88	0.377	0.913
FTD	EN_L6_CT	ERCC4	-0.15	0.16	-0.89	0.377	0.804
FTD	EN_L6_IT_2	KLHDC1	0.14	0.16	0.89	0.377	0.887
FTD	Oligo	ESS2	0.12	0.13	0.88	0.377	0.752
FTD	IN_PVALB_CHC	GGT7	0.15	0.17	0.89	0.377	0.881
FTD	IN_ADARB2	RELN	-0.15	0.17	-0.88	0.377	0.998
FTD	IN_VIP	BRI3	0.08	0.08	0.88	0.377	0.898
FTD	IN_PVALB	DUSP12	0.12	0.13	0.88	0.377	0.913
FTD	PC	RBMX	-0.15	0.17	-0.88	0.377	0.975
FTD	IN_PVALB_CHC	ACLY	0.22	0.25	0.89	0.377	0.881
FTD	OPC	SLC2A13	0.07	0.08	0.88	0.377	0.776
FTD	IN_VIP	ZFP64	0.10	0.11	0.88	0.377	0.898
FTD	EN_L6_IT_1	RNF170	-0.10	0.12	-0.89	0.377	0.888
FTD	EN_L6_IT_2	VAMP7	-0.19	0.21	-0.89	0.377	0.887
FTD	EN_L6B	VPS13B	-0.08	0.08	-0.89	0.377	0.851
FTD	IN_LAMP5_RELN	IL6ST	-0.14	0.15	-0.88	0.377	0.922
FTD	IN_SST	MCF2	0.14	0.16	0.88	0.377	0.886
FTD	Micro	NAALADL2	-0.17	0.19	-0.88	0.377	0.947
FTD	Astro	HIF3A	0.16	0.18	0.88	0.377	0.7
FTD	IN_VIP	PMM1	0.13	0.15	0.88	0.377	0.898
FTD	IN_LAMP5_LHX6	PIGK	-0.18	0.20	-0.88	0.377	0.95
FTD	EN_L2_3_IT	SLC26A8	-0.09	0.10	-0.88	0.377	0.776
FTD	EN_L6_IT_2	CHRNA7	0.30	0.34	0.89	0.377	0.887
FTD	IN_PVALB_CHC	PUM1	0.12	0.14	0.88	0.377	0.881
FTD	Astro	EPHA10	-0.15	0.17	-0.88	0.377	0.7
FTD	EN_L3_5_IT_3	C21orf62	-0.24	0.27	-0.88	0.377	0.85
FTD	IN_ADARB2	RALGAPA2	0.10	0.11	0.88	0.377	0.998
FTD	EN_L3_5_IT_2	ITGBL1	0.22	0.25	0.88	0.378	0.809
FTD	Oligo	ZNF281	0.08	0.09	0.88	0.378	0.752
FTD	EN_L3_5_IT_2	ADAMTS16	0.24	0.27	0.88	0.378	0.809
FTD	OPC	DYNC1I2	-0.07	0.08	-0.88	0.378	0.776
FTD	Micro	PPFIBP2	-0.14	0.16	-0.88	0.378	0.947
FTD	SMC	DSTN	0.53	0.60	0.89	0.378	0.997
FTD	IN_VIP	DOCK3	-0.04	0.05	-0.88	0.378	0.898
FTD	EN_L3_5_IT_3	RAB2B	-0.11	0.13	-0.88	0.378	0.85
FTD	IN_PVALB	KCNN2	0.08	0.09	0.88	0.378	0.913
FTD	IN_ADARB2	LIX1L	-0.23	0.26	-0.88	0.378	0.998
FTD	EN_L2_3_IT	KIF1B	-0.04	0.05	-0.88	0.378	0.776
FTD	VLMC	B3GALNT2	-0.28	0.32	-0.89	0.378	1
FTD	EN_L5_ET	TOR1AIP2	3.62	3.99	0.91	0.378	0.92
FTD	VLMC	RNF115	-0.18	0.20	-0.89	0.378	1
FTD	EN_L3_5_IT_2	PLGLB1	0.21	0.23	0.88	0.378	0.809
FTD	Adaptive	PTGES3	0.42	0.47	0.89	0.378	0.942
FTD	IN_SST	NKAP	0.12	0.14	0.88	0.378	0.886
FTD	EN_L6_IT_1	PSD	0.13	0.15	0.88	0.378	0.888
FTD	EN_L6B	EEFSEC	0.17	0.20	0.89	0.378	0.851
FTD	IN_SST	FUS	-0.09	0.10	-0.88	0.378	0.886
FTD	EN_L3_5_IT_3	RAB3A	0.13	0.15	0.88	0.378	0.85
FTD	IN_PVALB	PRKACA	-0.10	0.11	-0.88	0.378	0.913
FTD	EN_L2_3_IT	MOB2	0.09	0.11	0.88	0.378	0.776
FTD	IN_LAMP5_RELN	KITLG	-0.15	0.17	-0.88	0.378	0.922
FTD	Oligo	ANGPTL1	0.17	0.20	0.88	0.378	0.752
FTD	Oligo	CCDC115	-0.10	0.11	-0.88	0.378	0.752
FTD	EN_L3_5_IT_2	GMIP	0.22	0.25	0.88	0.378	0.809
FTD	IN_PVALB_CHC	DOP1A	-0.08	0.09	-0.88	0.378	0.881
FTD	EN_L6B	COL4A1	-0.42	0.47	-0.89	0.378	0.851
FTD	IN_ADARB2	RSAD2	-0.22	0.24	-0.88	0.378	0.998
FTD	OPC	FAHD1	-0.16	0.18	-0.88	0.378	0.776
FTD	Micro	UBQLN1	0.09	0.10	0.88	0.378	0.947
FTD	Oligo	TMEM233	0.24	0.27	0.88	0.378	0.752
FTD	IN_LAMP5_LHX6	DNAJC3	-0.14	0.16	-0.88	0.378	0.95
FTD	IN_PVALB_CHC	SRD5A1	0.25	0.28	0.88	0.378	0.881
FTD	EN_L5_ET	PPP4R1	-3.15	3.47	-0.91	0.378	0.92
FTD	Micro	MAP3K10	0.15	0.17	0.88	0.378	0.947
FTD	VLMC	STK39	-0.32	0.36	-0.89	0.378	1
FTD	EN_L2_3_IT	SLMAP	-0.04	0.05	-0.88	0.378	0.776
FTD	IN_ADARB2	WDR41	0.10	0.12	0.88	0.378	0.998
FTD	Astro	CCDC59	0.13	0.15	0.88	0.378	0.7
FTD	IN_VIP	ST6GAL1	-0.20	0.23	-0.88	0.378	0.898
FTD	EN_L5_ET	GMPS	3.01	3.32	0.91	0.378	0.92
FTD	IN_VIP	MRPL17	0.17	0.20	0.88	0.378	0.898
FTD	EN_L5_6_NP	KHDRBS3	0.12	0.13	0.89	0.378	0.842
FTD	Astro	CPE	-0.09	0.10	-0.88	0.378	0.7
FTD	OPC	SS18L1	0.09	0.10	0.88	0.378	0.776
FTD	IN_ADARB2	RNF175	-0.11	0.13	-0.88	0.378	0.998
FTD	EN_L6_IT_1	RFTN2	-0.25	0.28	-0.88	0.378	0.888
FTD	Micro	CALM1	-0.11	0.13	-0.88	0.378	0.947
FTD	EN_L6_IT_2	ZC3H4	0.22	0.25	0.88	0.378	0.887
FTD	EN_L5_ET	TFG	2.93	3.23	0.91	0.378	0.92
FTD	EN_L3_5_IT_3	AP1M1	0.09	0.10	0.88	0.378	0.85
FTD	Astro	ZNF606	0.09	0.10	0.88	0.378	0.7
FTD	IN_ADARB2	DESI1	0.15	0.17	0.88	0.378	0.998
FTD	IN_ADARB2	TAFA5	0.10	0.12	0.88	0.378	0.998
FTD	IN_LAMP5_RELN	VCP	-0.12	0.14	-0.88	0.378	0.922
FTD	Oligo	RARRES1	0.17	0.19	0.88	0.378	0.752
FTD	EN_L6B	ZNF117	0.21	0.24	0.88	0.378	0.851
FTD	EN_L6_IT_1	TMX1	0.20	0.23	0.88	0.378	0.888
FTD	EN_L6_IT_2	TSPYL2	-0.18	0.21	-0.88	0.378	0.887
FTD	OPC	ZNF689	-0.16	0.18	-0.88	0.378	0.776
FTD	IN_ADARB2	CAMKK1	-0.16	0.18	-0.88	0.378	0.998
FTD	EN_L2_3_IT	ZCCHC4	0.10	0.11	0.88	0.378	0.776
FTD	IN_LAMP5_LHX6	BCAP31	-0.21	0.24	-0.88	0.378	0.95
FTD	OPC	SH3KBP1	0.07	0.08	0.88	0.378	0.776
FTD	EN_L5_6_NP	RETREG3	0.15	0.18	0.89	0.378	0.842
FTD	EN_L5_ET	FAM13A	-2.08	2.29	-0.91	0.378	0.92
FTD	OPC	FEM1C	-0.17	0.19	-0.88	0.378	0.776
FTD	EN_L3_5_IT_1	ADAMTSL1	-0.24	0.27	-0.88	0.378	0.833
FTD	EN_L5_6_NP	C1orf159	0.17	0.20	0.88	0.378	0.842
FTD	IN_SST	ZWILCH	-0.20	0.23	-0.88	0.378	0.886
FTD	EN_L6_IT_1	CDK17	0.09	0.10	0.88	0.378	0.888
FTD	Micro	GAA	-0.12	0.13	-0.88	0.378	0.947
FTD	IN_LAMP5_LHX6	CASP9	0.20	0.23	0.88	0.378	0.95
FTD	Endo	MAP3K4	0.16	0.19	0.88	0.378	0.884
FTD	IN_SST	ZMIZ2	-0.13	0.15	-0.88	0.378	0.886
FTD	OPC	ZSCAN32	0.14	0.16	0.88	0.378	0.776
FTD	IN_LAMP5_RELN	ERCC1	0.16	0.19	0.88	0.378	0.922
FTD	EN_L6_IT_1	CTSB	-0.13	0.14	-0.88	0.378	0.888
FTD	Astro	MDH1B	-0.14	0.16	-0.88	0.378	0.7
FTD	VLMC	UGGT1	-0.23	0.27	-0.89	0.378	1
FTD	OPC	FKTN	-0.07	0.08	-0.88	0.378	0.776
FTD	EN_L2_3_IT	DENND11	-0.06	0.07	-0.88	0.378	0.776
FTD	Oligo	WDR54	-0.10	0.11	-0.88	0.378	0.752
FTD	IN_LAMP5_RELN	CFDP1	0.11	0.12	0.88	0.378	0.922
FTD	EN_L6_IT_2	LAMA5	-0.24	0.28	-0.88	0.378	0.887
FTD	IN_SST	TTBK2	0.07	0.07	0.88	0.378	0.886
FTD	EN_L3_5_IT_1	SNRPF	-0.17	0.19	-0.88	0.378	0.833
FTD	EN_L2_3_IT	GSE1	-0.13	0.14	-0.88	0.378	0.776
FTD	EN_L6_IT_2	ST3GAL1	-0.41	0.47	-0.88	0.378	0.887
FTD	EN_L3_5_IT_3	IKZF3	-0.26	0.29	-0.88	0.378	0.85
FTD	OPC	CA10	0.08	0.09	0.88	0.378	0.776
FTD	IN_ADARB2	MAP3K20	0.26	0.30	0.88	0.378	0.998
FTD	OPC	C5orf58	0.59	0.67	0.88	0.378	0.776
FTD	EN_L2_3_IT	MIB1	-0.05	0.06	-0.88	0.378	0.776
FTD	EN_L2_3_IT	SHTN1	0.07	0.08	0.88	0.378	0.776
FTD	IN_ADARB2	GRM3	-0.17	0.19	-0.88	0.378	0.998
FTD	Astro	RPS14	-0.07	0.08	-0.88	0.378	0.701
FTD	EN_L6_CT	SMIM20	0.27	0.30	0.88	0.378	0.804
FTD	IN_ADARB2	PRKAR1B	-0.10	0.11	-0.88	0.378	0.998
FTD	IN_ADARB2	IFT52	0.13	0.15	0.88	0.378	0.998
FTD	EN_L3_5_IT_1	SCAI	-0.09	0.10	-0.88	0.378	0.833
FTD	EN_L6_IT_1	DNAAF5	0.14	0.16	0.88	0.378	0.888
FTD	EN_L6_IT_2	RNF180	-0.11	0.12	-0.88	0.378	0.887
FTD	EN_L2_3_IT	HPRT1	0.06	0.07	0.88	0.378	0.776
FTD	EN_L6B	AKAP1	-0.18	0.21	-0.88	0.378	0.851
FTD	Astro	NDOR1	-0.11	0.13	-0.88	0.378	0.701
FTD	PC	CPNE8	0.21	0.23	0.88	0.378	0.975
FTD	EN_L3_5_IT_2	MMACHC	0.18	0.20	0.88	0.378	0.81
FTD	Micro	ZNF439	-0.15	0.17	-0.88	0.378	0.948
FTD	IN_PVALB	CDR2L	0.15	0.17	0.88	0.378	0.913
FTD	Oligo	ATP6V1A	-0.06	0.06	-0.88	0.378	0.752
FTD	EN_L3_5_IT_3	MYDGF	-0.12	0.14	-0.88	0.378	0.85
FTD	EN_L3_5_IT_3	RALA	0.11	0.13	0.88	0.378	0.85
FTD	EN_L3_5_IT_2	NPFFR2	-0.36	0.41	-0.88	0.378	0.81
FTD	IN_ADARB2	FKBP14	0.18	0.21	0.88	0.378	0.998
FTD	IN_ADARB2	COPRS	0.17	0.20	0.88	0.378	0.998
FTD	EN_L6B	CAPZA1	-0.12	0.13	-0.88	0.378	0.851
FTD	EN_L6_CT	MASP2	-0.28	0.32	-0.88	0.378	0.804
FTD	EN_L6B	COX6B1	0.19	0.22	0.88	0.378	0.851
FTD	OPC	ITPKC	-0.24	0.27	-0.88	0.378	0.776
FTD	EN_L6B	HSPA8	0.23	0.26	0.88	0.378	0.851
FTD	EN_L5_6_NP	ATP2A2	-0.10	0.12	-0.88	0.378	0.842
FTD	IN_PVALB	TRIOBP	-0.24	0.27	-0.88	0.378	0.913
FTD	IN_SST	MROH9	0.26	0.29	0.88	0.378	0.886
FTD	PVM	ARID4B	0.19	0.21	0.89	0.378	1
FTD	OPC	ZDHHC11B	0.16	0.18	0.88	0.378	0.776
FTD	IN_PVALB_CHC	SSX2IP	-0.17	0.19	-0.88	0.378	0.882
FTD	IN_ADARB2	HDLBP	-0.10	0.12	-0.88	0.378	0.998
FTD	PC	RPLP1	-0.18	0.21	-0.88	0.378	0.975
FTD	IN_PVALB	RPL32	0.11	0.13	0.88	0.378	0.913
FTD	IN_VIP	ENSG00000272305	-0.19	0.22	-0.88	0.378	0.898
FTD	EN_L3_5_IT_1	RCBTB2	-0.22	0.25	-0.88	0.378	0.833
FTD	EN_L3_5_IT_2	IRS1	0.13	0.15	0.88	0.378	0.81
FTD	PVM	PCED1B	-0.40	0.45	-0.89	0.378	1
FTD	EN_L6_IT_1	SGCZ	0.17	0.19	0.88	0.378	0.888
FTD	VLMC	MIA2	0.23	0.26	0.88	0.378	1
FTD	EN_L2_3_IT	MRPL18	0.08	0.09	0.88	0.378	0.776
FTD	EN_L2_3_IT	NUP205	-0.07	0.08	-0.88	0.378	0.776
FTD	EN_L6_CT	PSMG2	0.12	0.13	0.88	0.378	0.804
FTD	VLMC	STIM1	0.25	0.29	0.88	0.378	1
FTD	EN_L6B	NAXD	0.19	0.22	0.88	0.378	0.851
FTD	EN_L3_5_IT_1	RSAD2	-0.19	0.22	-0.88	0.378	0.833
FTD	IN_VIP	SEL1L	-0.07	0.08	-0.88	0.378	0.898
FTD	EN_L3_5_IT_3	MFSD1	-0.10	0.11	-0.88	0.378	0.85
FTD	IN_VIP	HTATSF1	-0.12	0.13	-0.88	0.378	0.898
FTD	IN_PVALB_CHC	ADIPOR2	-0.22	0.25	-0.88	0.378	0.882
FTD	Oligo	ALG12	0.09	0.10	0.88	0.378	0.752
FTD	IN_VIP	RNPC3	-0.09	0.10	-0.88	0.378	0.898
FTD	OPC	NUDT16L1	0.15	0.17	0.88	0.378	0.776
FTD	Oligo	ATF7IP	0.07	0.08	0.88	0.378	0.752
FTD	IN_PVALB	FRMD4A	0.06	0.07	0.88	0.378	0.913
FTD	Astro	PPP1R9A	-0.12	0.13	-0.88	0.378	0.701
FTD	EN_L5_ET	MB21D2	-4.22	4.66	-0.91	0.378	0.921
FTD	EN_L6_CT	MLLT6	-0.14	0.16	-0.88	0.378	0.804
FTD	IN_VIP	FIS1	-0.11	0.12	-0.88	0.378	0.898
FTD	IN_ADARB2	BMP6	0.16	0.18	0.88	0.378	0.998
FTD	IN_PVALB	D2HGDH	-0.16	0.18	-0.88	0.378	0.913
FTD	IN_LAMP5_LHX6	CDH12	0.21	0.24	0.88	0.378	0.95
FTD	EN_L6B	PTPRD	0.08	0.09	0.88	0.378	0.851
FTD	SMC	IGFBP7	-0.31	0.35	-0.89	0.378	0.997
FTD	OPC	ZNF567	0.09	0.11	0.88	0.378	0.776
FTD	Astro	AUP1	0.09	0.10	0.88	0.378	0.701
FTD	EN_L6B	RPS19	-0.18	0.20	-0.88	0.378	0.851
FTD	IN_ADARB2	KNOP1	0.19	0.22	0.88	0.378	0.998
FTD	EN_L6_CT	CLPTM1	0.13	0.14	0.88	0.378	0.804
FTD	EN_L6_IT_1	MZT2A	-0.15	0.17	-0.88	0.378	0.888
FTD	Astro	SNAP29	-0.08	0.10	-0.88	0.378	0.701
FTD	IN_LAMP5_RELN	PDE2A	-0.15	0.17	-0.88	0.378	0.922
FTD	IN_VIP	ERN1	0.11	0.12	0.88	0.378	0.898
FTD	Astro	BOP1	0.13	0.15	0.88	0.378	0.701
FTD	IN_SST	KANK1	0.18	0.20	0.88	0.378	0.886
FTD	IN_LAMP5_RELN	DPH3	-0.23	0.26	-0.88	0.378	0.922
FTD	EN_L2_3_IT	CMTR2	0.09	0.10	0.88	0.378	0.776
FTD	Astro	DYNC1I1	-0.14	0.16	-0.88	0.378	0.701
FTD	IN_ADARB2	SLC39A6	-0.14	0.16	-0.88	0.378	0.998
FTD	IN_SST	NCL	-0.11	0.12	-0.88	0.378	0.886
FTD	IN_LAMP5_LHX6	RBM23	0.19	0.21	0.88	0.378	0.95
FTD	EN_L2_3_IT	TIMM17A	0.09	0.10	0.88	0.378	0.776
FTD	EN_L2_3_IT	SMUG1	0.13	0.15	0.88	0.378	0.776
FTD	EN_L3_5_IT_2	ANP32A	0.09	0.10	0.88	0.378	0.81
FTD	IN_PVALB	COG2	-0.10	0.11	-0.88	0.378	0.913
FTD	EN_L6B	NRBP1	-0.14	0.16	-0.88	0.378	0.851
FTD	IN_ADARB2	CHRNA7	-0.10	0.12	-0.88	0.378	0.998
FTD	IN_LAMP5_LHX6	RING1	0.19	0.21	0.88	0.378	0.95
FTD	IN_SST	ANKRD42	-0.10	0.11	-0.88	0.378	0.886
FTD	EN_L3_5_IT_1	GPR63	0.10	0.11	0.88	0.378	0.833
FTD	IN_VIP	RBM22	0.11	0.13	0.88	0.378	0.898
FTD	EN_L6_CT	PPP2R3A	-0.14	0.15	-0.88	0.378	0.804
FTD	IN_PVALB_CHC	ST7L	0.12	0.13	0.88	0.378	0.882
FTD	EN_L6_CT	TPRG1L	-0.21	0.24	-0.88	0.378	0.804
FTD	IN_PVALB	ASAP2	0.09	0.10	0.88	0.378	0.913
FTD	IN_PVALB_CHC	ARHGEF18	-0.24	0.27	-0.88	0.378	0.882
FTD	IN_SST	KNDC1	-0.09	0.10	-0.88	0.378	0.886
FTD	IN_LAMP5_LHX6	MFSD13A	-0.26	0.29	-0.88	0.378	0.95
FTD	IN_LAMP5_RELN	MLLT11	0.15	0.17	0.88	0.378	0.922
FTD	EN_L6B	LIAS	0.22	0.25	0.88	0.378	0.851
FTD	IN_VIP	SERPINB9	0.08	0.10	0.88	0.378	0.898
FTD	OPC	RNF167	-0.11	0.13	-0.88	0.378	0.776
FTD	IN_VIP	DNAJB12	-0.09	0.11	-0.88	0.378	0.898
FTD	EN_L3_5_IT_1	GUSB	0.16	0.18	0.88	0.378	0.833
FTD	EN_L6_IT_2	MASP2	-0.29	0.32	-0.88	0.378	0.887
FTD	Oligo	MAP2	0.16	0.18	0.88	0.378	0.752
FTD	IN_LAMP5_RELN	SEPTIN4	0.11	0.13	0.88	0.378	0.922
FTD	EN_L6B	WDR19	-0.11	0.13	-0.88	0.378	0.851
FTD	IN_VIP	NECAB3	-0.13	0.15	-0.88	0.378	0.898
FTD	IN_VIP	ZNF776	-0.14	0.15	-0.88	0.378	0.898
FTD	EN_L3_5_IT_1	MTHFSD	0.18	0.21	0.88	0.378	0.833
FTD	IN_LAMP5_RELN	TPM4	0.16	0.18	0.88	0.378	0.922
FTD	Astro	IKZF3	0.20	0.23	0.88	0.378	0.701
FTD	EN_L6B	PBX4	-0.18	0.21	-0.88	0.378	0.851
FTD	OPC	DCTN5	-0.08	0.09	-0.88	0.378	0.776
FTD	OPC	BCLAF3	0.07	0.07	0.88	0.378	0.776
FTD	EN_L2_3_IT	IARS2	-0.06	0.07	-0.88	0.378	0.776
FTD	IN_PVALB	PARP3	0.18	0.20	0.88	0.378	0.913
FTD	EN_L3_5_IT_1	APLP1	0.12	0.13	0.88	0.378	0.833
FTD	EN_L3_5_IT_3	TAF13	-0.15	0.16	-0.88	0.378	0.851
FTD	EN_L6_IT_2	DNM3	0.09	0.10	0.88	0.378	0.887
FTD	Adaptive	SMG6	0.38	0.43	0.89	0.378	0.942
FTD	IN_SST	TRAPPC6B	0.08	0.09	0.88	0.378	0.886
FTD	IN_LAMP5_RELN	ANKRD52	0.14	0.16	0.88	0.378	0.922
FTD	Micro	PNMA8A	-0.20	0.22	-0.88	0.378	0.949
FTD	EN_L3_5_IT_2	ZNF594	0.13	0.14	0.88	0.378	0.81
FTD	IN_SST	RSPO2	0.10	0.12	0.88	0.378	0.886
FTD	EN_L3_5_IT_1	POMGNT2	-0.16	0.18	-0.88	0.378	0.833
FTD	Oligo	HAAO	-0.19	0.22	-0.88	0.378	0.752
FTD	EN_L3_5_IT_2	SYCP2	-0.11	0.13	-0.88	0.378	0.81
FTD	EN_L5_ET	IFT52	-3.50	3.86	-0.91	0.378	0.921
FTD	IN_PVALB	ENSG00000275740	-0.26	0.29	-0.88	0.378	0.913
FTD	Astro	TNIP1	0.12	0.13	0.88	0.378	0.701
FTD	EN_L3_5_IT_3	DBNDD1	0.15	0.17	0.88	0.378	0.851
FTD	EN_L6_IT_1	PALLD	-0.20	0.23	-0.88	0.378	0.888
FTD	EN_L2_3_IT	PCGF3	0.06	0.07	0.88	0.378	0.776
FTD	EN_L6_IT_1	PML	-0.22	0.25	-0.88	0.378	0.888
FTD	IN_ADARB2	EIF4E2	-0.14	0.16	-0.88	0.378	0.998
FTD	IN_VIP	HARS1	-0.08	0.09	-0.88	0.378	0.898
FTD	EN_L6_IT_1	CARHSP1	0.33	0.38	0.88	0.378	0.888
FTD	EN_L5_6_NP	SHISA7	0.16	0.19	0.88	0.379	0.842
FTD	Astro	SMIM27	-0.13	0.14	-0.88	0.379	0.701
FTD	IN_VIP	SHC4	-0.24	0.27	-0.88	0.379	0.898
FTD	IN_PVALB	PRPF39	0.08	0.09	0.88	0.379	0.913
FTD	EN_L6B	VIPAS39	-0.17	0.19	-0.88	0.379	0.851
FTD	OPC	KITLG	0.26	0.29	0.88	0.379	0.776
FTD	IN_LAMP5_RELN	TMA16	-0.20	0.22	-0.88	0.379	0.922
FTD	IN_SST	LETM2	-0.13	0.14	-0.88	0.379	0.886
FTD	IN_LAMP5_RELN	GLIPR1L1	-0.26	0.30	-0.88	0.379	0.922
FTD	OPC	GOLGA8M	-0.17	0.20	-0.88	0.379	0.776
FTD	EN_L6_CT	PKNOX1	0.13	0.15	0.88	0.379	0.805
FTD	Oligo	SNRPA	0.08	0.09	0.88	0.379	0.752
FTD	EN_L2_3_IT	MOK	-0.07	0.07	-0.88	0.379	0.776
FTD	EN_L6_IT_1	USP22	0.10	0.11	0.88	0.379	0.888
FTD	Endo	STRAP	-0.23	0.26	-0.88	0.379	0.885
FTD	IN_LAMP5_RELN	TSHZ2	-0.26	0.29	-0.88	0.379	0.922
FTD	IN_LAMP5_LHX6	RBPJ	0.10	0.11	0.88	0.379	0.95
FTD	IN_VIP	USP12	0.08	0.09	0.88	0.379	0.898
FTD	IN_LAMP5_RELN	ZNF782	-0.11	0.13	-0.88	0.379	0.922
FTD	EN_L3_5_IT_3	PHACTR4	0.08	0.09	0.88	0.379	0.851
FTD	EN_L3_5_IT_2	CHST2	-0.20	0.22	-0.88	0.379	0.81
FTD	IN_LAMP5_LHX6	MAGOHB	-0.24	0.27	-0.88	0.379	0.95
FTD	Oligo	OAF	0.14	0.16	0.88	0.379	0.752
FTD	EN_L6_IT_2	FREM1	-0.31	0.35	-0.88	0.379	0.887
FTD	IN_LAMP5_LHX6	HELLS	0.22	0.25	0.88	0.379	0.95
FTD	Micro	PGD	-0.16	0.18	-0.88	0.379	0.949
FTD	EN_L3_5_IT_1	ACSM6	-0.30	0.33	-0.88	0.379	0.833
FTD	EN_L6B	BSG	0.18	0.21	0.88	0.379	0.851
FTD	Oligo	RNF130	0.06	0.07	0.88	0.379	0.752
FTD	EN_L3_5_IT_3	ZNF577	-0.11	0.12	-0.88	0.379	0.851
FTD	IN_ADARB2	MCCC1	0.09	0.10	0.88	0.379	0.998
FTD	EN_L6_IT_1	SP2	0.21	0.23	0.88	0.379	0.888
FTD	EN_L6_CT	C16orf72	0.16	0.18	0.88	0.379	0.805
FTD	IN_PVALB	SAMD4B	-0.09	0.11	-0.88	0.379	0.913
FTD	EN_L3_5_IT_1	GLT1D1	-0.10	0.12	-0.88	0.379	0.833
FTD	PC	ADCY3	0.29	0.32	0.88	0.379	0.975
FTD	Oligo	RPUSD2	-0.14	0.16	-0.88	0.379	0.752
FTD	IN_VIP	FREM2	0.27	0.31	0.88	0.379	0.898
FTD	IN_SST	PDCD2	-0.15	0.17	-0.88	0.379	0.886
FTD	EN_L3_5_IT_1	CBWD5	0.15	0.17	0.88	0.379	0.833
FTD	Micro	ENSG00000285130	-0.16	0.19	-0.88	0.379	0.949
FTD	IN_VIP	CAAP1	0.09	0.10	0.88	0.379	0.898
FTD	EN_L5_6_NP	POMP	0.18	0.20	0.88	0.379	0.842
FTD	Oligo	NXT2	0.18	0.20	0.88	0.379	0.752
FTD	Oligo	PROCA1	-0.14	0.16	-0.88	0.379	0.752
FTD	EN_L6_IT_2	BCO1	0.28	0.32	0.88	0.379	0.887
FTD	IN_SST	ACVR2B	0.10	0.11	0.88	0.379	0.886
FTD	EN_L6_IT_1	POU2F1	0.08	0.09	0.88	0.379	0.888
FTD	EN_L2_3_IT	MRPL49	-0.11	0.12	-0.88	0.379	0.776
FTD	PVM	RNF19A	0.34	0.38	0.88	0.379	1
FTD	VLMC	EYA3	0.25	0.28	0.88	0.379	1
FTD	EN_L2_3_IT	MRC1	0.22	0.25	0.88	0.379	0.776
FTD	OPC	BABAM2	-0.06	0.06	-0.88	0.379	0.777
FTD	EN_L6_IT_2	CELF4	-0.13	0.15	-0.88	0.379	0.887
FTD	IN_SST	GSDME	0.14	0.16	0.88	0.379	0.886
FTD	EN_L2_3_IT	CIB2	0.20	0.23	0.88	0.379	0.776
FTD	EN_L3_5_IT_1	CACNB2	0.08	0.09	0.88	0.379	0.833
FTD	EN_L3_5_IT_3	GFOD2	-0.10	0.12	-0.88	0.379	0.851
FTD	EN_L6_CT	MZF1	-0.14	0.16	-0.88	0.379	0.805
FTD	EN_L3_5_IT_3	TCEAL6	0.15	0.17	0.88	0.379	0.851
FTD	EN_L3_5_IT_1	C5orf49	-0.21	0.23	-0.88	0.379	0.833
FTD	EN_L6_IT_1	CELSR2	-0.16	0.18	-0.88	0.379	0.888
FTD	EN_L3_5_IT_1	ADAM17	0.08	0.09	0.88	0.379	0.833
FTD	EN_L6_IT_1	HINFP	0.15	0.17	0.88	0.379	0.888
FTD	EN_L2_3_IT	DNM3	-0.06	0.07	-0.88	0.379	0.776
FTD	Astro	PSTK	0.08	0.09	0.88	0.379	0.701
FTD	EN_L5_6_NP	THAP4	0.17	0.19	0.88	0.379	0.842
FTD	IN_PVALB_CHC	LONRF1	-0.26	0.29	-0.88	0.379	0.882
FTD	OPC	PAPSS1	0.07	0.08	0.88	0.379	0.777
FTD	IN_PVALB	AP2A2	-0.08	0.09	-0.88	0.379	0.913
FTD	IN_ADARB2	RAB2B	-0.17	0.19	-0.88	0.379	0.998
FTD	IN_ADARB2	SCN3A	-0.08	0.10	-0.88	0.379	0.998
FTD	OPC	TMEM41A	-0.08	0.10	-0.88	0.379	0.777
FTD	EN_L6_IT_1	EXOSC6	0.16	0.18	0.88	0.379	0.888
FTD	PVM	TRPC4AP	0.17	0.20	0.88	0.379	1
FTD	Astro	VAMP8	0.13	0.15	0.88	0.379	0.701
FTD	EN_L6_CT	POLR2F	0.14	0.16	0.88	0.379	0.805
FTD	IN_ADARB2	CCZ1	-0.18	0.20	-0.88	0.379	0.998
FTD	EN_L3_5_IT_2	ENSG00000196826	-0.24	0.27	-0.88	0.379	0.81
FTD	IN_PVALB	NXPH2	0.14	0.16	0.88	0.379	0.913
FTD	EN_L5_6_NP	PGM2	-0.22	0.25	-0.88	0.379	0.842
FTD	VLMC	TSC1	0.24	0.27	0.88	0.379	1
FTD	Adaptive	RESF1	0.25	0.29	0.88	0.379	0.942
FTD	EN_L3_5_IT_1	ACVR1B	0.10	0.11	0.88	0.379	0.833
FTD	IN_ADARB2	XKR6	0.08	0.09	0.88	0.379	0.998
FTD	IN_ADARB2	ENSG00000249319	0.22	0.25	0.88	0.379	0.998
FTD	OPC	PNKD	-0.08	0.09	-0.88	0.379	0.777
FTD	IN_PVALB	DCLRE1C	0.14	0.16	0.88	0.379	0.913
FTD	IN_PVALB	OXCT1	0.07	0.08	0.88	0.379	0.913
FTD	Astro	TMEM158	-0.25	0.28	-0.88	0.379	0.701
FTD	EN_L6_IT_1	MAP2K7	0.18	0.20	0.88	0.379	0.888
FTD	EN_L2_3_IT	KLF3	-0.49	0.55	-0.88	0.379	0.776
FTD	EN_L6_CT	ACER2	-0.17	0.19	-0.88	0.379	0.805
FTD	VLMC	SAT1	-0.36	0.40	-0.88	0.379	1
FTD	EN_L3_5_IT_1	CD99L2	-0.24	0.27	-0.88	0.379	0.833
FTD	IN_LAMP5_RELN	FRMPD4	0.08	0.09	0.88	0.379	0.922
FTD	Micro	OSBPL7	-0.18	0.20	-0.88	0.379	0.949
FTD	IN_LAMP5_RELN	GPR137C	-0.09	0.10	-0.88	0.379	0.922
FTD	IN_PVALB	CD99L2	0.21	0.24	0.88	0.379	0.913
FTD	EN_L5_6_NP	ANTXR1	0.14	0.15	0.88	0.379	0.842
FTD	EN_L3_5_IT_2	RELN	-0.18	0.20	-0.88	0.379	0.81
FTD	IN_PVALB	SNPH	-0.10	0.11	-0.88	0.379	0.913
FTD	IN_LAMP5_RELN	TSC22D3	0.19	0.22	0.88	0.379	0.922
FTD	EN_L5_6_NP	ZNF84	0.12	0.14	0.88	0.379	0.842
FTD	IN_LAMP5_RELN	PSMD14	0.09	0.10	0.88	0.379	0.922
FTD	IN_ADARB2	VASH1	-0.20	0.22	-0.88	0.379	0.998
FTD	IN_ADARB2	FANCL	0.12	0.13	0.88	0.379	0.998
FTD	IN_PVALB	STX7	-0.08	0.09	-0.88	0.379	0.913
FTD	IN_ADARB2	GCNA	-0.19	0.22	-0.88	0.379	0.998
FTD	SMC	DYRK1A	0.42	0.47	0.89	0.379	0.997
FTD	EN_L3_5_IT_1	ABCB8	-0.15	0.17	-0.88	0.379	0.833
FTD	EN_L3_5_IT_2	ALDH1A2	-0.24	0.27	-0.88	0.379	0.81
FTD	EN_L6_CT	SDK2	-0.14	0.16	-0.88	0.379	0.805
FTD	IN_SST	TOX2	-0.16	0.18	-0.88	0.379	0.886
FTD	IN_VIP	MTG1	0.18	0.21	0.88	0.379	0.898
FTD	EN_L2_3_IT	EDDM13	-0.16	0.18	-0.88	0.379	0.776
FTD	EN_L5_ET	SPG7	2.60	2.88	0.90	0.379	0.921
FTD	Micro	RAD18	0.17	0.19	0.88	0.379	0.949
FTD	EN_L6B	AFAP1L1	0.38	0.43	0.88	0.379	0.851
FTD	Micro	FBXL15	-0.18	0.21	-0.88	0.379	0.949
FTD	IN_SST	NUTF2	0.14	0.15	0.88	0.379	0.886
FTD	EN_L2_3_IT	AP4S1	-0.04	0.05	-0.88	0.379	0.776
FTD	IN_PVALB_CHC	GNPDA2	0.17	0.19	0.88	0.379	0.882
FTD	SMC	HERC4	-0.36	0.40	-0.89	0.379	0.997
FTD	Astro	ZNF148	-0.05	0.06	-0.88	0.379	0.701
FTD	EN_L3_5_IT_1	RBPMS	0.17	0.19	0.88	0.379	0.833
FTD	EN_L3_5_IT_3	TMEM51	-0.24	0.27	-0.88	0.379	0.851
FTD	EN_L6_IT_1	SEC24C	0.14	0.16	0.88	0.379	0.888
FTD	IN_LAMP5_LHX6	GUCY1A2	0.15	0.17	0.88	0.379	0.95
FTD	EN_L3_5_IT_2	DDX5	-0.07	0.08	-0.88	0.379	0.81
FTD	EN_L5_6_NP	RYBP	0.15	0.17	0.88	0.379	0.842
FTD	OPC	HDLBP	-0.06	0.06	-0.88	0.379	0.777
FTD	IN_SST	CIZ1	-0.10	0.12	-0.88	0.379	0.886
FTD	EN_L6B	MYH9	-0.18	0.20	-0.88	0.379	0.851
FTD	OPC	IPO9	-0.08	0.09	-0.88	0.379	0.777
FTD	IN_VIP	RELL2	-0.14	0.16	-0.88	0.379	0.898
FTD	Astro	G2E3	-0.07	0.08	-0.88	0.379	0.701
FTD	EN_L6_IT_2	COX20	0.16	0.19	0.88	0.379	0.887
FTD	VLMC	SENP2	-0.25	0.28	-0.88	0.379	1
FTD	IN_PVALB_CHC	TEFM	0.23	0.27	0.88	0.379	0.882
FTD	EN_L5_6_NP	UBXN2A	0.18	0.20	0.88	0.379	0.842
FTD	EN_L6_IT_2	CLIC2	0.28	0.32	0.88	0.379	0.887
FTD	Oligo	CPSF1	0.10	0.11	0.88	0.379	0.753
FTD	IN_ADARB2	ATPAF2	0.15	0.16	0.88	0.379	0.998
FTD	IN_LAMP5_LHX6	MEF2C	0.09	0.10	0.88	0.379	0.95
FTD	EN_L5_6_NP	SCMH1	-0.08	0.09	-0.88	0.379	0.842
FTD	EN_L3_5_IT_1	PALD1	-0.23	0.26	-0.88	0.379	0.833
FTD	IN_PVALB	ANKRD46	0.10	0.12	0.88	0.379	0.913
FTD	Oligo	CHST15	0.16	0.18	0.88	0.379	0.753
FTD	PC	LIN52	-0.24	0.27	-0.88	0.379	0.975
FTD	EN_L5_ET	UBE2D1	3.92	4.34	0.90	0.379	0.921
FTD	EN_L6_IT_2	PRNP	0.17	0.20	0.88	0.379	0.887
FTD	EN_L6_CT	FOXRED1	-0.16	0.18	-0.88	0.379	0.805
FTD	IN_PVALB_CHC	DENND11	-0.24	0.28	-0.88	0.379	0.882
FTD	IN_SST	MORC2	-0.12	0.14	-0.88	0.379	0.886
FTD	EN_L3_5_IT_2	YWHAQ	-0.08	0.09	-0.88	0.379	0.81
FTD	EN_L2_3_IT	ABCG8	-0.13	0.15	-0.88	0.379	0.776
FTD	EN_L3_5_IT_3	KIAA1549L	0.09	0.10	0.88	0.379	0.851
FTD	IN_VIP	ENSG00000258881	-0.16	0.18	-0.88	0.379	0.898
FTD	EN_L6_CT	NAIP	-0.22	0.24	-0.88	0.379	0.805
FTD	IN_ADARB2	PRMT3	0.12	0.13	0.88	0.379	0.998
FTD	EN_L3_5_IT_2	SLC25A44	-0.12	0.14	-0.88	0.379	0.81
FTD	EN_L6_IT_1	TIAM1	-0.19	0.21	-0.88	0.379	0.888
FTD	EN_L6_IT_1	RAB31	0.22	0.24	0.88	0.379	0.888
FTD	PVM	DHX15	-0.30	0.34	-0.88	0.379	1
FTD	IN_SST	NOL3	-0.16	0.18	-0.88	0.379	0.886
FTD	EN_L3_5_IT_3	ZNF143	-0.15	0.17	-0.88	0.379	0.851
FTD	IN_LAMP5_LHX6	SERINC1	0.15	0.17	0.88	0.379	0.95
FTD	EN_L6_IT_2	IPO9	0.10	0.11	0.88	0.379	0.887
FTD	IN_LAMP5_RELN	HAX1	-0.19	0.22	-0.88	0.379	0.922
FTD	EN_L3_5_IT_3	TPRG1	0.25	0.28	0.88	0.379	0.851
FTD	PC	GOLPH3	-0.18	0.20	-0.88	0.379	0.975
FTD	IN_PVALB_CHC	ANP32E	0.26	0.29	0.88	0.379	0.882
FTD	EN_L6_CT	SYNPO2	0.09	0.10	0.88	0.379	0.805
FTD	EN_L3_5_IT_1	ELMO2	0.13	0.15	0.88	0.379	0.833
FTD	IN_SST	C17orf78	0.23	0.26	0.88	0.379	0.886
FTD	EN_L2_3_IT	ABCA12	-0.17	0.19	-0.88	0.379	0.776
FTD	EN_L6_IT_2	OSBPL3	0.15	0.17	0.88	0.379	0.887
FTD	EN_L3_5_IT_2	LARGE1	0.08	0.09	0.88	0.379	0.81
FTD	Astro	NT5C	-0.11	0.13	-0.88	0.379	0.702
FTD	IN_VIP	MMACHC	0.18	0.21	0.88	0.379	0.898
FTD	EN_L5_6_NP	ZNF428	0.23	0.27	0.88	0.379	0.842
FTD	EN_L3_5_IT_3	MGMT	-0.12	0.14	-0.88	0.379	0.851
FTD	EN_L5_6_NP	SMARCAD1	-0.11	0.12	-0.88	0.379	0.842
FTD	IN_VIP	CCDC6	-0.06	0.07	-0.88	0.379	0.898
FTD	EN_L3_5_IT_3	PGPEP1	0.11	0.13	0.88	0.379	0.851
FTD	EN_L3_5_IT_1	TMEM44	0.13	0.15	0.88	0.379	0.833
FTD	EN_L6B	RPS7	0.21	0.24	0.88	0.379	0.852
FTD	EN_L6_IT_2	RUFY3	0.08	0.09	0.88	0.379	0.887
FTD	EN_L6_IT_1	ERCC6L2	0.08	0.09	0.88	0.379	0.888
FTD	EN_L3_5_IT_1	CCDC159	0.21	0.24	0.88	0.379	0.833
FTD	EN_L3_5_IT_2	ZNF225	-0.15	0.17	-0.88	0.379	0.81
FTD	EN_L5_6_NP	EXT2	-0.11	0.12	-0.88	0.379	0.842
FTD	Astro	DHRS7	-0.09	0.10	-0.88	0.379	0.702
FTD	EN_L5_6_NP	ZNF718	-0.15	0.17	-0.88	0.379	0.842
FTD	IN_LAMP5_LHX6	FBXO42	0.11	0.12	0.88	0.379	0.95
FTD	IN_LAMP5_LHX6	PIK3C2B	0.15	0.17	0.88	0.379	0.95
FTD	Micro	MSL2	0.10	0.11	0.88	0.379	0.949
FTD	IN_PVALB	STAR	0.18	0.20	0.88	0.379	0.913
FTD	IN_VIP	FYN	0.05	0.06	0.88	0.379	0.898
FTD	IN_LAMP5_LHX6	RBM17	0.13	0.15	0.88	0.379	0.95
FTD	IN_ADARB2	SDAD1	0.13	0.15	0.88	0.379	0.998
FTD	EN_L6_CT	HNRNPLL	0.12	0.13	0.88	0.379	0.805
FTD	EN_L3_5_IT_3	SDK2	0.20	0.22	0.88	0.379	0.851
FTD	IN_PVALB_CHC	LRRK2	-0.27	0.31	-0.88	0.379	0.882
FTD	EN_L3_5_IT_3	WSB1	-0.12	0.14	-0.88	0.379	0.851
FTD	Micro	ABCA3	0.15	0.17	0.88	0.379	0.949
FTD	EN_L6_IT_1	C15orf65	0.29	0.33	0.88	0.379	0.888
FTD	EN_L2_3_IT	APBB3	0.09	0.10	0.88	0.379	0.777
FTD	IN_LAMP5_RELN	WWC1	-0.15	0.17	-0.88	0.379	0.922
FTD	EN_L6_IT_2	ASTE1	-0.23	0.26	-0.88	0.379	0.887
FTD	Oligo	ENSG00000260170	0.31	0.36	0.88	0.379	0.753
FTD	IN_ADARB2	SCG3	-0.12	0.14	-0.88	0.379	0.998
FTD	IN_VIP	UROS	-0.08	0.09	-0.88	0.379	0.898
FTD	IN_PVALB_CHC	HERPUD2	0.15	0.17	0.88	0.379	0.882
FTD	IN_LAMP5_LHX6	TGOLN2	0.14	0.16	0.88	0.379	0.95
FTD	EN_L6_IT_1	TMEM185A	-0.17	0.19	-0.88	0.379	0.888
FTD	VLMC	ABI1	-0.23	0.26	-0.88	0.379	1
FTD	IN_PVALB_CHC	SYN2	-0.12	0.13	-0.88	0.379	0.882
FTD	IN_LAMP5_LHX6	KLHL9	0.20	0.22	0.88	0.379	0.95
FTD	EN_L3_5_IT_3	NAF1	-0.08	0.10	-0.88	0.379	0.851
FTD	EN_L2_3_IT	DBF4	-0.07	0.08	-0.88	0.379	0.777
FTD	PC	SPG7	-0.22	0.24	-0.88	0.379	0.975
FTD	Oligo	CORO7	-0.17	0.20	-0.88	0.379	0.753
FTD	IN_PVALB	KHDRBS3	0.09	0.11	0.88	0.379	0.913
FTD	IN_PVALB_CHC	PLCE1	-0.21	0.24	-0.88	0.379	0.882
FTD	EN_L3_5_IT_3	SMARCAD1	0.06	0.07	0.88	0.379	0.851
FTD	IN_VIP	SCNM1	-0.14	0.16	-0.88	0.379	0.898
FTD	VLMC	SLC6A1	-0.31	0.35	-0.88	0.379	1
FTD	IN_PVALB	ERVH48-1	-0.28	0.32	-0.88	0.379	0.913
FTD	Astro	RMI1	-0.10	0.11	-0.88	0.379	0.702
FTD	OPC	PKDCC	0.15	0.18	0.88	0.379	0.777
FTD	EN_L5_ET	VPS26C	-3.17	3.51	-0.90	0.379	0.921
FTD	IN_SST	BTBD1	-0.08	0.09	-0.88	0.379	0.886
FTD	IN_VIP	CECR2	0.16	0.18	0.88	0.379	0.898
FTD	Oligo	INTS6L	0.07	0.08	0.88	0.379	0.753
FTD	Oligo	VDAC1	0.06	0.07	0.88	0.379	0.753
FTD	EN_L3_5_IT_2	MIGA1	-0.06	0.07	-0.88	0.379	0.81
FTD	IN_VIP	RSRC1	0.06	0.07	0.88	0.379	0.898
FTD	EN_L5_ET	SLMAP	2.30	2.55	0.90	0.379	0.921
FTD	IN_LAMP5_RELN	AP5Z1	0.20	0.23	0.88	0.379	0.922
FTD	EN_L3_5_IT_1	SPOCK2	0.12	0.13	0.88	0.379	0.833
FTD	Oligo	SCPEP1	-0.06	0.07	-0.88	0.379	0.753
FTD	Oligo	UFSP2	0.07	0.08	0.88	0.379	0.753
FTD	Micro	ARMH1	-0.21	0.24	-0.88	0.379	0.949
FTD	OPC	INHA	-0.21	0.24	-0.88	0.379	0.777
FTD	EN_L5_ET	CTCF	-3.89	4.31	-0.90	0.379	0.921
FTD	EN_L3_5_IT_2	RPL4	-0.11	0.12	-0.88	0.379	0.81
FTD	EN_L6_IT_1	DDX20	-0.18	0.21	-0.88	0.379	0.888
FTD	EN_L3_5_IT_2	SFMBT2	0.19	0.22	0.88	0.379	0.81
FTD	IN_LAMP5_LHX6	PIK3CB	0.10	0.11	0.88	0.379	0.95
FTD	EN_L2_3_IT	PRMT8	-0.11	0.13	-0.88	0.379	0.777
FTD	IN_LAMP5_RELN	PODN	0.26	0.30	0.88	0.38	0.922
FTD	OPC	CNMD	0.15	0.17	0.88	0.38	0.777
FTD	EN_L3_5_IT_3	TMEM192	-0.09	0.10	-0.88	0.38	0.851
FTD	PVM	ATP6V1C1	0.28	0.31	0.88	0.38	1
FTD	EN_L5_ET	PARVA	-3.84	4.25	-0.90	0.38	0.921
FTD	PC	PHLPP1	-0.17	0.19	-0.88	0.38	0.975
FTD	EN_L2_3_IT	ZNF24	0.07	0.08	0.88	0.38	0.777
FTD	EN_L6_IT_1	KCNN3	-0.21	0.23	-0.88	0.38	0.888
FTD	PC	KPNA6	-0.24	0.27	-0.88	0.38	0.975
FTD	Astro	PPFIBP1	-0.15	0.18	-0.88	0.38	0.702
FTD	EN_L5_6_NP	GRIK4	-0.25	0.28	-0.88	0.38	0.842
FTD	EN_L6_IT_1	PARVB	-0.16	0.18	-0.88	0.38	0.888
FTD	OPC	BMP7	0.11	0.12	0.88	0.38	0.777
FTD	Endo	NPTN	-0.15	0.17	-0.88	0.38	0.886
FTD	IN_LAMP5_RELN	PTCD3	-0.09	0.10	-0.88	0.38	0.922
FTD	OPC	TDRD3	-0.06	0.06	-0.88	0.38	0.777
FTD	EN_L5_ET	PMM2	-3.23	3.58	-0.90	0.38	0.921
FTD	IN_PVALB	CKB	-0.12	0.14	-0.88	0.38	0.913
FTD	IN_LAMP5_LHX6	MYO3A	-0.27	0.31	-0.88	0.38	0.95
FTD	VLMC	KIF13B	0.28	0.32	0.88	0.38	1
FTD	EN_L5_6_NP	TRAM1	-0.16	0.18	-0.88	0.38	0.842
FTD	IN_SST	COMMD1	0.07	0.08	0.88	0.38	0.886
FTD	IN_PVALB_CHC	DBT	-0.19	0.22	-0.88	0.38	0.882
FTD	Micro	RNF11	-0.10	0.12	-0.88	0.38	0.949
FTD	EN_L5_ET	SUMO1	4.06	4.49	0.90	0.38	0.921
FTD	Astro	ASB1	-0.10	0.11	-0.88	0.38	0.702
FTD	VLMC	NFIB	-0.32	0.37	-0.88	0.38	1
FTD	Oligo	RAE1	0.07	0.07	0.88	0.38	0.753
FTD	IN_LAMP5_RELN	NUFIP2	0.08	0.09	0.88	0.38	0.922
FTD	PVM	ARRDC3	0.61	0.69	0.88	0.38	1
FTD	IN_SST	CFTR	-0.18	0.21	-0.88	0.38	0.886
FTD	EN_L3_5_IT_2	ZNF491	0.21	0.24	0.88	0.38	0.81
FTD	EN_L5_ET	ZNF706	-2.88	3.19	-0.90	0.38	0.921
FTD	EN_L6_CT	AP2A2	0.11	0.12	0.88	0.38	0.805
FTD	Astro	BMI1	0.14	0.16	0.88	0.38	0.702
FTD	IN_SST	SLC35F3	-0.12	0.14	-0.88	0.38	0.886
FTD	EN_L6_CT	MAFG	0.22	0.25	0.88	0.38	0.805
FTD	OPC	MAPK8IP3	-0.07	0.07	-0.88	0.38	0.777
FTD	EN_L3_5_IT_2	TTC19	-0.06	0.07	-0.88	0.38	0.81
FTD	EN_L6_CT	VSTM2B	-0.21	0.24	-0.88	0.38	0.805
FTD	IN_LAMP5_RELN	CLVS2	-0.10	0.12	-0.88	0.38	0.922
FTD	EN_L5_6_NP	METTL25	-0.13	0.15	-0.88	0.38	0.842
FTD	OPC	SPATA6L	-0.12	0.14	-0.88	0.38	0.777
FTD	EN_L5_6_NP	C1GALT1	-0.15	0.18	-0.88	0.38	0.842
FTD	EN_L6_CT	NINL	0.28	0.31	0.88	0.38	0.805
FTD	Endo	AGFG1	-0.12	0.14	-0.88	0.38	0.886
FTD	EN_L5_6_NP	EXOSC9	-0.20	0.23	-0.88	0.38	0.842
FTD	IN_ADARB2	SLC44A2	0.16	0.18	0.88	0.38	0.998
FTD	EN_L3_5_IT_1	EXT1	-0.11	0.12	-0.88	0.38	0.833
FTD	EN_L6_CT	PIAS1	-0.08	0.09	-0.88	0.38	0.805
FTD	IN_ADARB2	TRIM24	-0.10	0.12	-0.88	0.38	0.998
FTD	EN_L3_5_IT_3	ZNF326	-0.07	0.08	-0.88	0.38	0.851
FTD	Astro	LRP1B	-0.08	0.10	-0.88	0.38	0.702
FTD	IN_LAMP5_RELN	RANBP6	-0.17	0.19	-0.88	0.38	0.922
FTD	IN_LAMP5_RELN	ENSG00000283977	-0.17	0.19	-0.88	0.38	0.922
FTD	IN_ADARB2	NFIC	0.11	0.13	0.88	0.38	0.998
FTD	EN_L3_5_IT_1	COQ5	0.20	0.23	0.88	0.38	0.833
FTD	EN_L6_IT_1	CHURC1-FNTB	-0.18	0.20	-0.88	0.38	0.888
FTD	Micro	SF3B3	-0.11	0.13	-0.88	0.38	0.949
FTD	SMC	FBXO11	-0.38	0.43	-0.89	0.38	0.997
FTD	IN_SST	ANO1	-0.27	0.31	-0.88	0.38	0.886
FTD	IN_VIP	KCNH2	0.10	0.11	0.88	0.38	0.898
FTD	IN_LAMP5_LHX6	DVL1	0.23	0.26	0.88	0.38	0.95
FTD	EN_L3_5_IT_1	KLHL11	-0.22	0.25	-0.88	0.38	0.833
FTD	EN_L3_5_IT_2	ACTA2	0.20	0.23	0.88	0.38	0.81
FTD	Astro	ABCD3	-0.07	0.07	-0.88	0.38	0.702
FTD	EN_L5_6_NP	ZNF320	-0.23	0.26	-0.88	0.38	0.842
FTD	EN_L3_5_IT_2	PTCH2	-0.12	0.14	-0.88	0.38	0.81
FTD	EN_L2_3_IT	COTL1	0.13	0.14	0.88	0.38	0.777
FTD	EN_L2_3_IT	B3GNT2	0.10	0.11	0.88	0.38	0.777
FTD	EN_L2_3_IT	STK11IP	0.09	0.10	0.88	0.38	0.777
FTD	EN_L6_IT_2	GTF2H1	-0.16	0.18	-0.88	0.38	0.887
FTD	IN_PVALB_CHC	TMEM131L	-0.14	0.16	-0.88	0.38	0.882
FTD	IN_PVALB	FAIM	0.16	0.18	0.88	0.38	0.913
FTD	IN_LAMP5_RELN	WASHC5	-0.11	0.13	-0.88	0.38	0.922
FTD	IN_VIP	CBARP	0.17	0.20	0.88	0.38	0.898
FTD	IN_LAMP5_LHX6	FECH	0.16	0.18	0.88	0.38	0.95
FTD	IN_PVALB	NOS2	-0.22	0.25	-0.88	0.38	0.913
FTD	IN_PVALB	CCM2	-0.10	0.11	-0.88	0.38	0.913
FTD	OPC	PIK3R1	0.09	0.10	0.88	0.38	0.777
FTD	EN_L6_IT_2	NAALAD2	-0.15	0.17	-0.88	0.38	0.887
FTD	IN_VIP	HCRTR2	-0.34	0.38	-0.88	0.38	0.898
FTD	EN_L6B	STARD13	0.13	0.14	0.88	0.38	0.852
FTD	Micro	SRRT	-0.14	0.15	-0.88	0.38	0.949
FTD	IN_VIP	TYSND1	-0.13	0.15	-0.88	0.38	0.898
FTD	EN_L6_IT_2	RBX1	0.13	0.15	0.88	0.38	0.887
FTD	Oligo	FGD6	-0.10	0.12	-0.88	0.38	0.753
FTD	EN_L3_5_IT_1	CPB2	-0.26	0.29	-0.88	0.38	0.833
FTD	IN_PVALB	AGAP3	0.09	0.11	0.88	0.38	0.913
FTD	IN_PVALB	SAT1	0.14	0.15	0.88	0.38	0.913
FTD	EN_L6_IT_1	DHX38	-0.22	0.24	-0.88	0.38	0.888
FTD	Micro	GBF1	-0.09	0.10	-0.88	0.38	0.949
FTD	OPC	PARG	-0.07	0.08	-0.88	0.38	0.777
FTD	EN_L3_5_IT_1	ING4	-0.13	0.14	-0.88	0.38	0.833
FTD	EN_L3_5_IT_2	ZKSCAN3	-0.16	0.18	-0.88	0.38	0.81
FTD	IN_SST	DCAF1	0.10	0.11	0.88	0.38	0.886
FTD	EN_L6_IT_1	AK2	-0.14	0.16	-0.88	0.38	0.888
FTD	VLMC	NCOA3	0.22	0.25	0.88	0.38	1
FTD	Astro	ENSG00000285953	-0.10	0.11	-0.88	0.38	0.702
FTD	Adaptive	PACS1	0.26	0.29	0.88	0.38	0.942
FTD	EN_L6_IT_2	GABARAPL1	0.15	0.18	0.88	0.38	0.887
FTD	EN_L5_6_NP	ARHGDIG	0.25	0.29	0.88	0.38	0.842
FTD	OPC	EMP2	-0.17	0.19	-0.88	0.38	0.777
FTD	IN_SST	GREM1	-0.29	0.33	-0.88	0.38	0.886
FTD	IN_LAMP5_LHX6	ARV1	-0.20	0.23	-0.88	0.38	0.95
FTD	EN_L3_5_IT_2	OBSCN	-0.22	0.25	-0.88	0.38	0.81
FTD	EN_L2_3_IT	GAR1	-0.08	0.09	-0.88	0.38	0.777
FTD	Adaptive	SEPTIN2	-0.32	0.36	-0.88	0.38	0.942
FTD	EN_L6B	KDM3B	-0.12	0.13	-0.88	0.38	0.852
FTD	EN_L3_5_IT_3	CCDC15	-0.28	0.32	-0.88	0.38	0.851
FTD	OPC	LMF1	0.07	0.08	0.88	0.38	0.777
FTD	IN_VIP	PPM1G	0.07	0.08	0.88	0.38	0.898
FTD	OPC	TBC1D14	-0.08	0.10	-0.88	0.38	0.777
FTD	EN_L3_5_IT_1	ABCC8	-0.10	0.12	-0.88	0.38	0.833
FTD	Oligo	MON2	-0.05	0.06	-0.88	0.38	0.753
FTD	Oligo	ENSG00000226690	-0.23	0.26	-0.88	0.38	0.753
FTD	OPC	DBI	0.11	0.12	0.88	0.38	0.777
FTD	IN_ADARB2	MGAT5	0.12	0.13	0.88	0.38	0.998
FTD	EN_L3_5_IT_2	SASS6	-0.16	0.18	-0.88	0.38	0.81
FTD	EN_L6_CT	STUM	0.20	0.22	0.88	0.38	0.805
FTD	EN_L3_5_IT_1	CAMK1G	-0.12	0.14	-0.88	0.38	0.833
FTD	Micro	KCNIP2	-0.20	0.22	-0.88	0.38	0.949
FTD	EN_L6B	SRD5A1	0.18	0.21	0.88	0.38	0.852
FTD	EN_L6B	PTBP2	0.09	0.11	0.88	0.38	0.852
FTD	Oligo	ABL2	0.05	0.06	0.88	0.38	0.753
FTD	IN_LAMP5_RELN	FOXJ3	-0.08	0.09	-0.88	0.38	0.922
FTD	OPC	DNAJC16	-0.08	0.10	-0.88	0.38	0.777
FTD	EN_L3_5_IT_2	ENSG00000173867	0.22	0.24	0.88	0.38	0.81
FTD	IN_ADARB2	EBF4	0.15	0.17	0.88	0.38	0.998
FTD	EN_L6_IT_1	CACNG7	0.13	0.14	0.88	0.38	0.888
FTD	EN_L3_5_IT_2	PZP	0.21	0.24	0.88	0.38	0.81
FTD	EN_L2_3_IT	TMEM164	0.14	0.16	0.88	0.38	0.777
FTD	EN_L3_5_IT_1	PDXK	0.09	0.10	0.88	0.38	0.833
FTD	Oligo	SCFD1	0.05	0.06	0.88	0.38	0.753
FTD	EN_L6_IT_1	PCCB	0.12	0.13	0.88	0.38	0.888
FTD	IN_LAMP5_LHX6	TRIM37	-0.09	0.10	-0.88	0.38	0.95
FTD	IN_PVALB	NBR1	-0.09	0.10	-0.88	0.38	0.913
FTD	EN_L6B	ZNF354C	-0.26	0.29	-0.88	0.38	0.852
FTD	IN_SST	FAM81A	-0.10	0.12	-0.88	0.38	0.886
FTD	Oligo	CUL4B	-0.06	0.07	-0.88	0.38	0.753
FTD	Oligo	PPP1R42	-0.13	0.15	-0.88	0.38	0.753
FTD	EN_L3_5_IT_2	SMAD2	-0.06	0.07	-0.88	0.38	0.81
FTD	IN_PVALB	ACTR3	-0.09	0.11	-0.88	0.38	0.913
FTD	EN_L6_CT	CADM2	0.07	0.08	0.88	0.38	0.805
FTD	Astro	SAXO1	-0.17	0.19	-0.88	0.38	0.702
FTD	IN_ADARB2	BID	0.18	0.20	0.88	0.38	0.998
FTD	EN_L6_CT	HSCB	0.17	0.19	0.88	0.38	0.805
FTD	EN_L5_6_NP	MOV10L1	-0.26	0.29	-0.88	0.38	0.842
FTD	EN_L2_3_IT	GFOD1	0.06	0.07	0.88	0.38	0.777
FTD	Oligo	ICAM1	-0.22	0.25	-0.88	0.38	0.753
FTD	OPC	TMEM167A	-0.07	0.08	-0.88	0.38	0.777
FTD	IN_ADARB2	PTPN11	-0.09	0.10	-0.88	0.38	0.998
FTD	EN_L6B	TSPAN13	0.13	0.15	0.88	0.38	0.852
FTD	EN_L5_6_NP	WASHC5	-0.15	0.17	-0.88	0.38	0.842
FTD	IN_LAMP5_LHX6	FBXO28	-0.12	0.14	-0.88	0.38	0.95
FTD	EN_L6_IT_2	SDK1	0.31	0.36	0.88	0.38	0.887
FTD	OPC	AP3M2	0.09	0.10	0.88	0.38	0.777
FTD	EN_L6_CT	TCEAL2	-0.16	0.18	-0.88	0.38	0.805
FTD	EN_L3_5_IT_2	ZNF569	-0.09	0.11	-0.88	0.38	0.81
FTD	EN_L6_IT_2	CHCHD10	0.19	0.22	0.88	0.38	0.887
FTD	EN_L5_ET	NUCKS1	2.42	2.69	0.90	0.38	0.921
FTD	IN_PVALB_CHC	RBBP8	0.33	0.37	0.88	0.38	0.883
FTD	OPC	ADCY7	-0.22	0.25	-0.88	0.38	0.777
FTD	EN_L3_5_IT_1	TEX14	0.24	0.27	0.88	0.38	0.833
FTD	Oligo	SDC4	-0.13	0.15	-0.88	0.38	0.754
FTD	IN_ADARB2	RHD	-0.47	0.53	-0.88	0.38	0.998
FTD	EN_L6B	PDIA3	0.16	0.18	0.88	0.38	0.852
FTD	EN_L6_CT	TBC1D25	-0.23	0.26	-0.88	0.38	0.805
FTD	EN_L3_5_IT_1	ZKSCAN7	-0.22	0.25	-0.88	0.38	0.833
FTD	OPC	LINGO3	0.18	0.21	0.88	0.38	0.777
FTD	IN_LAMP5_RELN	SPOCK3	0.18	0.21	0.88	0.38	0.923
FTD	OPC	LMNB1	-0.12	0.14	-0.88	0.38	0.777
FTD	EN_L3_5_IT_3	GLDC	-0.27	0.31	-0.88	0.38	0.852
FTD	EN_L5_6_NP	RPS6KA3	-0.10	0.11	-0.88	0.38	0.842
FTD	EN_L6_IT_1	KDM2A	0.08	0.10	0.88	0.38	0.888
FTD	IN_PVALB_CHC	TTC33	-0.17	0.19	-0.88	0.38	0.883
FTD	Oligo	DCP2	-0.05	0.06	-0.88	0.38	0.754
FTD	IN_LAMP5_LHX6	SRP72	0.15	0.17	0.88	0.38	0.95
FTD	EN_L5_6_NP	GSAP	-0.14	0.16	-0.88	0.38	0.842
FTD	IN_ADARB2	KDM1A	-0.10	0.11	-0.88	0.38	0.998
FTD	IN_PVALB_CHC	MAP4K2	0.23	0.27	0.88	0.38	0.883
FTD	VLMC	TXLNG	-0.29	0.33	-0.88	0.38	1
FTD	Astro	FZD2	-0.25	0.29	-0.88	0.38	0.703
FTD	Micro	MRPL1	0.11	0.13	0.88	0.38	0.949
FTD	OPC	ANKRD37	0.21	0.24	0.88	0.38	0.777
FTD	VLMC	UBE2H	0.20	0.23	0.88	0.38	1
FTD	EN_L3_5_IT_2	MKRN1	-0.09	0.10	-0.88	0.38	0.81
FTD	EN_L5_6_NP	RPL8	-0.19	0.22	-0.88	0.38	0.842
FTD	EN_L6_CT	MRPS14	-0.21	0.24	-0.88	0.38	0.805
FTD	EN_L3_5_IT_3	SOGA1	-0.09	0.10	-0.88	0.38	0.852
FTD	Micro	JAKMIP3	-0.22	0.25	-0.88	0.38	0.949
FTD	EN_L6_CT	NUP50	0.14	0.16	0.88	0.38	0.805
FTD	EN_L6B	COG8	-0.25	0.29	-0.88	0.38	0.852
FTD	VLMC	MYO16	0.50	0.57	0.88	0.38	1
FTD	EN_L3_5_IT_2	MGAT1	0.12	0.14	0.88	0.38	0.81
FTD	IN_PVALB	RABGAP1L	0.06	0.06	0.88	0.38	0.913
FTD	EN_L6B	NEK11	-0.17	0.19	-0.88	0.38	0.852
FTD	EN_L3_5_IT_1	CFAP44	0.18	0.21	0.88	0.38	0.833
FTD	OPC	SYT9	-0.07	0.08	-0.88	0.38	0.777
FTD	EN_L3_5_IT_3	RTL6	0.16	0.18	0.88	0.38	0.852
FTD	EN_L6_IT_1	C11orf49	0.09	0.10	0.88	0.38	0.888
FTD	EN_L3_5_IT_3	TSFM	-0.15	0.17	-0.88	0.38	0.852
FTD	IN_SST	CPSF6	-0.07	0.08	-0.88	0.38	0.886
FTD	OPC	TRMT12	-0.14	0.16	-0.88	0.38	0.777
FTD	EN_L6_IT_1	DHX15	0.10	0.11	0.88	0.38	0.888
FTD	EN_L3_5_IT_1	ZWILCH	-0.21	0.24	-0.88	0.38	0.833
FTD	EN_L6_CT	NXPH2	-0.41	0.46	-0.88	0.38	0.805
FTD	IN_PVALB	LAPTM5	-0.24	0.28	-0.88	0.38	0.913
FTD	IN_VIP	SKIL	0.10	0.12	0.88	0.38	0.898
FTD	Micro	PCNX3	-0.17	0.20	-0.88	0.38	0.949
FTD	EN_L6_IT_1	CLCN3	0.10	0.11	0.88	0.38	0.888
FTD	IN_PVALB	TAF6L	-0.13	0.15	-0.88	0.38	0.913
FTD	Oligo	POLM	-0.09	0.10	-0.88	0.38	0.754
FTD	EN_L3_5_IT_2	NUP210	0.10	0.11	0.88	0.38	0.81
FTD	EN_L6B	LDB2	0.18	0.21	0.88	0.38	0.852
FTD	IN_LAMP5_RELN	ZSCAN31	0.28	0.31	0.88	0.38	0.923
FTD	IN_PVALB	EI24	0.14	0.16	0.88	0.38	0.913
FTD	EN_L3_5_IT_2	ARF4	-0.10	0.11	-0.88	0.38	0.81
FTD	IN_PVALB	CDH7	-0.12	0.14	-0.88	0.38	0.913
FTD	IN_LAMP5_LHX6	PDZD4	-0.19	0.22	-0.88	0.38	0.95
FTD	EN_L5_6_NP	SPOPL	-0.14	0.16	-0.88	0.38	0.842
FTD	IN_ADARB2	ZSWIM3	0.23	0.26	0.88	0.381	0.998
FTD	IN_PVALB	DNAH3	0.17	0.19	0.88	0.381	0.913
FTD	IN_PVALB	UQCC2	0.18	0.20	0.88	0.381	0.913
FTD	EN_L6B	SLC45A4	-0.17	0.20	-0.88	0.381	0.852
FTD	EN_L6_IT_2	TMEM267	-0.16	0.18	-0.88	0.381	0.887
FTD	EN_L6B	DIS3	-0.15	0.17	-0.88	0.381	0.852
FTD	IN_LAMP5_LHX6	UBOX5	0.21	0.24	0.88	0.381	0.95
FTD	IN_PVALB_CHC	ABTB1	0.26	0.29	0.88	0.381	0.883
FTD	SMC	RBFOX2	0.30	0.33	0.88	0.381	0.997
FTD	EN_L6_IT_2	TMUB2	0.21	0.24	0.88	0.381	0.887
FTD	EN_L6_IT_2	CDC42BPB	-0.10	0.12	-0.88	0.381	0.887
FTD	EN_L6B	EML1	0.12	0.13	0.88	0.381	0.852
FTD	IN_SST	SAP30	-0.15	0.17	-0.88	0.381	0.886
FTD	EN_L3_5_IT_1	ELAVL2	0.10	0.11	0.88	0.381	0.833
FTD	Micro	TMA16	-0.14	0.16	-0.88	0.381	0.949
FTD	IN_ADARB2	LRRC55	0.29	0.33	0.88	0.381	0.998
FTD	EN_L6_IT_1	POLR1B	-0.16	0.19	-0.88	0.381	0.888
FTD	EN_L3_5_IT_1	PCNX1	-0.07	0.07	-0.88	0.381	0.833
FTD	VLMC	PHLDA1	0.39	0.44	0.88	0.381	1
FTD	Oligo	MT-ND1	0.09	0.10	0.88	0.381	0.754
FTD	IN_PVALB	ADPRM	0.19	0.21	0.88	0.381	0.913
FTD	Micro	ENOX1	-0.20	0.22	-0.88	0.381	0.949
FTD	EN_L3_5_IT_2	IQSEC3	0.10	0.11	0.88	0.381	0.81
FTD	EN_L3_5_IT_1	ENSG00000285476	-0.22	0.25	-0.88	0.381	0.833
FTD	IN_PVALB_CHC	HCN1	0.09	0.10	0.88	0.381	0.883
FTD	EN_L6_IT_2	SERINC1	-0.16	0.18	-0.88	0.381	0.887
FTD	IN_ADARB2	SPTBN4	0.08	0.09	0.88	0.381	0.998
FTD	EN_L2_3_IT	CDKN2D	-0.11	0.12	-0.88	0.381	0.778
FTD	EN_L6_IT_1	LSM5	-0.21	0.24	-0.88	0.381	0.888
FTD	IN_VIP	GABRR1	0.23	0.26	0.88	0.381	0.898
FTD	EN_L6B	ELP6	-0.21	0.24	-0.88	0.381	0.852
FTD	EN_L3_5_IT_3	SC5D	0.10	0.12	0.88	0.381	0.852
FTD	EN_L6_IT_1	BAALC	-0.13	0.14	-0.88	0.381	0.888
FTD	OPC	SLC9A7	-0.05	0.06	-0.88	0.381	0.777
FTD	IN_VIP	CLCA4	-0.45	0.51	-0.88	0.381	0.898
FTD	EN_L6_IT_2	CRK	0.17	0.19	0.88	0.381	0.887
FTD	EN_L5_ET	CDKL2	3.08	3.41	0.90	0.381	0.921
FTD	EN_L6_IT_1	RNF14	-0.14	0.16	-0.88	0.381	0.888
FTD	VLMC	CALCOCO1	-0.27	0.31	-0.88	0.381	1
FTD	PC	MYL9	0.21	0.24	0.88	0.381	0.975
FTD	IN_LAMP5_LHX6	TCEAL1	0.23	0.26	0.88	0.381	0.95
FTD	IN_LAMP5_RELN	PAG1	-0.13	0.14	-0.88	0.381	0.923
FTD	EN_L2_3_IT	GAPDH	0.12	0.14	0.88	0.381	0.778
FTD	IN_ADARB2	TSPAN7	0.15	0.17	0.88	0.381	0.998
FTD	EN_L3_5_IT_3	STX1A	0.10	0.12	0.88	0.381	0.852
FTD	EN_L3_5_IT_2	HS3ST3B1	-0.18	0.21	-0.88	0.381	0.81
FTD	PVM	DPP8	0.28	0.31	0.88	0.381	1
FTD	IN_LAMP5_RELN	SLC25A24	0.23	0.26	0.88	0.381	0.923
FTD	Micro	RRNAD1	0.15	0.18	0.88	0.381	0.949
FTD	EN_L3_5_IT_3	EXOC6	-0.06	0.07	-0.88	0.381	0.852
FTD	EN_L3_5_IT_2	GABPB1	0.11	0.12	0.88	0.381	0.81
FTD	EN_L6_CT	AHSA1	-0.21	0.23	-0.88	0.381	0.805
FTD	EN_L5_ET	TBC1D5	-1.84	2.05	-0.90	0.381	0.921
FTD	EN_L6_IT_1	ANKS6	0.17	0.19	0.88	0.381	0.888
FTD	IN_LAMP5_RELN	NELL1	0.25	0.29	0.88	0.381	0.923
FTD	IN_SST	SMCO4	0.18	0.21	0.88	0.381	0.886
FTD	IN_PVALB_CHC	ABHD6	0.17	0.19	0.88	0.381	0.883
FTD	EN_L6_IT_1	XRCC4	-0.20	0.23	-0.88	0.381	0.888
FTD	EN_L2_3_IT	SIN3B	-0.08	0.09	-0.88	0.381	0.778
FTD	IN_PVALB	PSMB3	-0.14	0.16	-0.88	0.381	0.913
FTD	EN_L5_ET	SUFU	3.46	3.85	0.90	0.381	0.921
FTD	EN_L3_5_IT_2	DIP2C	-0.06	0.07	-0.88	0.381	0.81
FTD	OPC	ZHX1-C8orf76	0.15	0.17	0.88	0.381	0.777
FTD	Micro	TOMM7	-0.13	0.15	-0.88	0.381	0.949
FTD	EN_L6_CT	DUSP26	0.19	0.21	0.88	0.381	0.805
FTD	PC	SIPA1L1	0.20	0.23	0.88	0.381	0.975
FTD	PC	TNKS2	0.16	0.18	0.88	0.381	0.975
FTD	IN_PVALB	PKD1L1	-0.15	0.17	-0.88	0.381	0.913
FTD	EN_L6_CT	PARD3B	0.24	0.27	0.88	0.381	0.805
FTD	Micro	CEMIP2	-0.37	0.42	-0.88	0.381	0.949
FTD	IN_SST	DDIT3	-0.20	0.23	-0.88	0.381	0.886
FTD	EN_L2_3_IT	AIG1	-0.07	0.08	-0.88	0.381	0.778
FTD	OPC	VAT1L	-0.11	0.13	-0.88	0.381	0.777
FTD	EN_L3_5_IT_3	RIN3	-0.23	0.26	-0.88	0.381	0.852
FTD	EN_L6B	PRPF39	-0.11	0.12	-0.88	0.381	0.852
FTD	VLMC	FBXO9	0.21	0.23	0.88	0.381	1
FTD	EN_L3_5_IT_2	ATXN7	-0.06	0.07	-0.88	0.381	0.81
FTD	EN_L3_5_IT_2	CPSF2	-0.11	0.13	-0.88	0.381	0.81
FTD	OPC	CHCHD5	0.17	0.19	0.88	0.381	0.777
FTD	IN_PVALB_CHC	PRR3	-0.24	0.28	-0.88	0.381	0.883
FTD	IN_PVALB	TRIM8	0.14	0.16	0.88	0.381	0.913
FTD	IN_LAMP5_LHX6	ROBO1	-0.25	0.29	-0.88	0.381	0.95
FTD	Micro	PLEKHA8	-0.12	0.13	-0.88	0.381	0.949
FTD	IN_LAMP5_LHX6	ZFYVE27	0.15	0.17	0.88	0.381	0.95
FTD	EN_L3_5_IT_1	SRPK2	0.06	0.07	0.88	0.381	0.833
FTD	IN_ADARB2	XPO4	0.08	0.09	0.88	0.381	0.998
FTD	EN_L3_5_IT_2	RUSC2	0.07	0.08	0.88	0.381	0.81
FTD	IN_ADARB2	FBXL19	-0.21	0.24	-0.88	0.381	0.998
FTD	EN_L6_IT_1	KDM6A	0.09	0.10	0.88	0.381	0.888
FTD	Micro	KCTD20	-0.11	0.13	-0.88	0.381	0.949
FTD	EN_L3_5_IT_3	HMGCS1	0.13	0.15	0.88	0.381	0.852
FTD	IN_SST	LRIF1	0.15	0.17	0.88	0.381	0.886
FTD	EN_L3_5_IT_3	CHD9	0.05	0.06	0.88	0.381	0.852
FTD	EN_L5_6_NP	RBM24	-0.16	0.18	-0.88	0.381	0.842
FTD	IN_SST	APEX1	-0.15	0.17	-0.88	0.381	0.886
FTD	EN_L5_6_NP	PEX5L	0.11	0.12	0.88	0.381	0.842
FTD	EN_L6_IT_2	HSPD1	-0.18	0.20	-0.88	0.381	0.887
FTD	Micro	EEF1A1	-0.10	0.12	-0.88	0.381	0.949
FTD	EN_L5_ET	ATF1	4.46	4.95	0.90	0.381	0.921
FTD	OPC	PEX12	0.20	0.23	0.88	0.381	0.777
FTD	EN_L3_5_IT_1	TTC21A	-0.14	0.16	-0.88	0.381	0.833
FTD	EN_L6_IT_2	TRIM36	-0.29	0.33	-0.88	0.381	0.887
FTD	IN_ADARB2	ARSK	0.19	0.22	0.88	0.381	0.998
FTD	IN_VIP	EIF1AD	-0.16	0.18	-0.88	0.381	0.898
FTD	EN_L6_IT_1	PDCD7	-0.14	0.16	-0.88	0.381	0.888
FTD	EN_L6_CT	TERF1	0.11	0.13	0.88	0.381	0.805
FTD	IN_PVALB	MPC1	-0.08	0.09	-0.88	0.381	0.913
FTD	Endo	RAPGEF4	-0.15	0.17	-0.88	0.381	0.887
FTD	Oligo	MRM3	-0.12	0.14	-0.88	0.381	0.754
FTD	EN_L2_3_IT	TMEM151A	0.12	0.13	0.88	0.381	0.778
FTD	EN_L3_5_IT_2	GPATCH2L	-0.06	0.07	-0.88	0.381	0.81
FTD	EN_L6_IT_2	GDPD1	-0.14	0.16	-0.88	0.381	0.887
FTD	EN_L6B	MXD4	0.17	0.19	0.88	0.381	0.852
FTD	IN_PVALB	CEP83	-0.09	0.10	-0.88	0.381	0.913
FTD	IN_VIP	RALA	0.12	0.13	0.88	0.381	0.898
FTD	EN_L3_5_IT_1	LIN52	-0.10	0.12	-0.88	0.381	0.833
FTD	Oligo	ZNF691	-0.13	0.15	-0.88	0.381	0.754
FTD	EN_L6_IT_2	RHOBTB3	0.27	0.31	0.88	0.381	0.887
FTD	EN_L3_5_IT_1	TYRO3	0.12	0.13	0.88	0.381	0.833
FTD	EN_L3_5_IT_3	FOXP2	0.08	0.09	0.88	0.381	0.852
FTD	Micro	TRAK2	0.12	0.14	0.88	0.381	0.949
FTD	EN_L3_5_IT_1	FBXO41	0.11	0.13	0.88	0.381	0.833
FTD	IN_PVALB_CHC	ZNF532	0.12	0.13	0.88	0.381	0.883
FTD	EN_L3_5_IT_2	NREP	-0.09	0.10	-0.88	0.381	0.81
FTD	EN_L3_5_IT_2	FAM118A	-0.16	0.18	-0.88	0.381	0.81
FTD	EN_L6_IT_2	ZNF346	-0.12	0.14	-0.88	0.381	0.887
FTD	EN_L5_ET	TLN2	-1.97	2.19	-0.90	0.381	0.921
FTD	EN_L3_5_IT_3	PPP6R3	0.05	0.06	0.88	0.381	0.852
FTD	Astro	AURKA	0.21	0.24	0.88	0.381	0.704
FTD	IN_VIP	PRCD	0.14	0.16	0.88	0.381	0.898
FTD	EN_L5_6_NP	MZT2A	-0.16	0.18	-0.88	0.381	0.843
FTD	PC	ITGAV	0.22	0.25	0.88	0.381	0.975
FTD	IN_SST	CHCHD10	-0.12	0.14	-0.88	0.381	0.886
FTD	IN_SST	LRRC8A	-0.14	0.16	-0.88	0.381	0.886
FTD	EN_L6_IT_1	ARMC6	-0.23	0.26	-0.88	0.381	0.888
FTD	EN_L3_5_IT_3	MGST1	0.19	0.21	0.88	0.381	0.852
FTD	PC	METTL15	0.19	0.22	0.88	0.381	0.975
FTD	Astro	NKAIN3	-0.13	0.15	-0.88	0.381	0.704
FTD	EN_L6B	GJC1	-0.21	0.24	-0.88	0.381	0.852
FTD	IN_SST	DNAJC18	-0.09	0.10	-0.88	0.381	0.886
FTD	EN_L6_IT_2	CDC40	-0.12	0.14	-0.88	0.381	0.887
FTD	EN_L2_3_IT	SLC25A5	-0.13	0.14	-0.88	0.381	0.778
FTD	EN_L3_5_IT_2	CARS2	-0.09	0.10	-0.88	0.381	0.81
FTD	EN_L6_CT	JHY	0.20	0.22	0.88	0.381	0.805
FTD	EN_L6_IT_1	B3GNTL1	-0.18	0.21	-0.88	0.381	0.888
FTD	Adaptive	DGLUCY	0.37	0.42	0.88	0.381	0.942
FTD	Adaptive	FOXO3	0.34	0.39	0.88	0.381	0.942
FTD	EN_L3_5_IT_1	RPL30	0.14	0.16	0.88	0.381	0.833
FTD	IN_VIP	SCAMP1	-0.07	0.08	-0.88	0.381	0.898
FTD	EN_L6B	PDE4DIP	0.11	0.13	0.88	0.381	0.852
FTD	EN_L2_3_IT	WDR83	0.10	0.11	0.88	0.381	0.778
FTD	EN_L3_5_IT_2	MTARC2	-0.10	0.11	-0.88	0.381	0.81
FTD	EN_L6_CT	ERP44	-0.08	0.09	-0.88	0.381	0.805
FTD	EN_L3_5_IT_3	PNO1	0.13	0.14	0.88	0.381	0.852
FTD	Oligo	PCNP	0.06	0.06	0.88	0.381	0.755
FTD	Oligo	TTYH3	0.12	0.14	0.88	0.381	0.755
FTD	IN_PVALB	ANKDD1A	-0.13	0.15	-0.88	0.381	0.913
FTD	Astro	KCNJ11	-0.18	0.21	-0.88	0.381	0.704
FTD	EN_L6B	CTDP1	-0.19	0.22	-0.88	0.381	0.852
FTD	EN_L3_5_IT_1	HUS1	0.16	0.18	0.88	0.381	0.833
FTD	PC	ABL2	-0.25	0.29	-0.88	0.381	0.975
FTD	IN_LAMP5_RELN	CNNM1	0.09	0.10	0.88	0.381	0.923
FTD	EN_L5_ET	FMN1	-1.66	1.85	-0.90	0.381	0.921
FTD	PVM	NBEA	-0.24	0.27	-0.88	0.381	1
FTD	EN_L6_IT_2	TK2	0.26	0.29	0.88	0.381	0.887
FTD	IN_ADARB2	PCGF6	0.14	0.16	0.88	0.381	0.998
FTD	EN_L3_5_IT_1	BRPF3	-0.10	0.12	-0.88	0.381	0.833
FTD	EN_L6_IT_2	GTF3C5	0.19	0.21	0.88	0.381	0.887
FTD	EN_L3_5_IT_1	CNTFR	0.22	0.25	0.88	0.381	0.833
FTD	IN_SST	HS1BP3	-0.14	0.16	-0.88	0.381	0.886
FTD	Oligo	CALB2	0.16	0.19	0.88	0.381	0.755
FTD	EN_L3_5_IT_1	MRPL44	0.19	0.22	0.88	0.381	0.833
FTD	OPC	SOCS4	-0.12	0.13	-0.88	0.381	0.777
FTD	IN_VIP	FAM47E-STBD1	0.15	0.17	0.88	0.381	0.898
FTD	IN_PVALB	ZMYM2	-0.07	0.08	-0.88	0.381	0.913
FTD	OPC	RPL23A	0.08	0.09	0.88	0.381	0.777
FTD	Astro	ZDHHC8	-0.09	0.11	-0.88	0.381	0.704
FTD	IN_LAMP5_LHX6	PWP1	0.17	0.19	0.88	0.381	0.95
FTD	Oligo	DHRS11	-0.13	0.15	-0.88	0.381	0.755
FTD	IN_VIP	C8orf34	-0.07	0.08	-0.88	0.381	0.898
FTD	Micro	CELF2	0.10	0.12	0.88	0.381	0.95
FTD	EN_L6_IT_2	ENSG00000250349	0.17	0.19	0.88	0.381	0.887
FTD	IN_VIP	MRPL10	-0.16	0.18	-0.88	0.381	0.898
FTD	EN_L3_5_IT_2	DNAJC28	-0.19	0.21	-0.88	0.381	0.811
FTD	EN_L6_IT_2	ADGRB3	0.07	0.08	0.88	0.381	0.887
FTD	IN_LAMP5_LHX6	VSTM5	0.21	0.24	0.88	0.381	0.95
FTD	EN_L6_IT_2	SPATA17	0.34	0.39	0.88	0.381	0.887
FTD	EN_L6_IT_2	MKKS	0.24	0.27	0.88	0.381	0.887
FTD	EN_L2_3_IT	SMC5	-0.05	0.05	-0.88	0.381	0.779
FTD	EN_L5_ET	MAST3	-3.13	3.48	-0.90	0.381	0.921
FTD	SMC	UBR4	-0.34	0.38	-0.88	0.381	0.997
FTD	EN_L3_5_IT_3	AP1S2	-0.13	0.15	-0.88	0.381	0.852
FTD	Oligo	CCDC38	-0.18	0.21	-0.88	0.381	0.755
FTD	Micro	NNT	-0.08	0.10	-0.88	0.381	0.95
FTD	Oligo	PLXNB2	0.14	0.16	0.88	0.381	0.755
FTD	Micro	HOPX	-0.27	0.31	-0.88	0.381	0.95
FTD	IN_LAMP5_LHX6	PIKFYVE	0.12	0.13	0.88	0.381	0.95
FTD	IN_ADARB2	GREB1	0.19	0.21	0.88	0.381	0.998
FTD	EN_L6B	DIRAS2	-0.11	0.12	-0.88	0.381	0.852
FTD	EN_L3_5_IT_1	CDK2AP1	0.20	0.23	0.88	0.381	0.833
FTD	EN_L3_5_IT_1	COL21A1	-0.32	0.37	-0.88	0.381	0.833
FTD	IN_VIP	DDX52	-0.08	0.09	-0.88	0.381	0.898
FTD	OPC	TRAF3IP2	0.10	0.11	0.88	0.381	0.777
FTD	OPC	CYB561A3	0.17	0.19	0.88	0.381	0.777
FTD	IN_VIP	PTGER3	0.22	0.26	0.88	0.381	0.898
FTD	EN_L6_CT	ECPAS	0.08	0.10	0.88	0.381	0.806
FTD	VLMC	MTHFD1L	0.35	0.40	0.88	0.381	1
FTD	EN_L6_IT_1	LRSAM1	0.12	0.13	0.88	0.381	0.888
FTD	Astro	CHCHD3	0.06	0.07	0.88	0.381	0.704
FTD	EN_L2_3_IT	RPS9	-0.09	0.10	-0.88	0.381	0.779
FTD	IN_SST	CNDP1	-0.24	0.27	-0.88	0.381	0.886
FTD	VLMC	GANC	0.32	0.37	0.88	0.381	1
FTD	EN_L3_5_IT_3	MMS19	0.07	0.08	0.88	0.381	0.852
FTD	EN_L5_ET	TIAL1	2.83	3.15	0.90	0.381	0.921
FTD	EN_L3_5_IT_1	GPC3	-0.14	0.16	-0.88	0.381	0.833
FTD	Astro	CAMKV	-0.19	0.22	-0.88	0.381	0.704
FTD	EN_L3_5_IT_1	BIN3	-0.13	0.15	-0.88	0.381	0.833
FTD	IN_SST	GNG3	-0.17	0.20	-0.88	0.381	0.886
FTD	Micro	FAM149B1	-0.11	0.13	-0.88	0.381	0.95
FTD	OPC	FAM219A	-0.07	0.08	-0.88	0.381	0.777
FTD	EN_L6B	CENPP	0.17	0.19	0.88	0.381	0.852
FTD	EN_L3_5_IT_3	TACR1	-0.21	0.24	-0.88	0.381	0.852
FTD	Astro	TICRR	-0.20	0.23	-0.88	0.381	0.704
FTD	EN_L5_6_NP	HADH	-0.16	0.18	-0.88	0.381	0.843
FTD	EN_L3_5_IT_2	AFMID	0.17	0.19	0.88	0.381	0.811
FTD	EN_L3_5_IT_2	VWC2L	0.10	0.12	0.88	0.381	0.811
FTD	IN_LAMP5_RELN	NUP58	-0.09	0.10	-0.88	0.382	0.923
FTD	IN_LAMP5_RELN	DYNC2I1	-0.09	0.10	-0.88	0.382	0.923
FTD	EN_L6_CT	PPAT	0.15	0.17	0.88	0.382	0.806
FTD	IN_PVALB	MKS1	-0.17	0.19	-0.88	0.382	0.914
FTD	EN_L6_IT_2	SAP30BP	0.17	0.19	0.88	0.382	0.887
FTD	IN_LAMP5_LHX6	RUFY2	-0.08	0.10	-0.88	0.382	0.95
FTD	EN_L6_IT_1	FGF22	-0.20	0.23	-0.88	0.382	0.888
FTD	IN_VIP	PILRA	-0.09	0.10	-0.88	0.382	0.898
FTD	Astro	ACP2	-0.13	0.15	-0.88	0.382	0.704
FTD	EN_L5_ET	UBE2B	-2.54	2.83	-0.90	0.382	0.921
FTD	EN_L6_IT_2	ZDHHC21	-0.10	0.12	-0.88	0.382	0.887
FTD	EN_L3_5_IT_2	TACR3	0.22	0.25	0.88	0.382	0.811
FTD	EN_L3_5_IT_1	MYO18A	-0.10	0.12	-0.88	0.382	0.833
FTD	EN_L6_IT_2	CRBN	0.12	0.14	0.88	0.382	0.887
FTD	EN_L3_5_IT_1	GCNT4	0.19	0.22	0.88	0.382	0.833
FTD	Astro	QTRT1	-0.09	0.11	-0.88	0.382	0.704
FTD	IN_SST	RDH11	-0.17	0.20	-0.88	0.382	0.886
FTD	EN_L2_3_IT	NDUFA6	0.10	0.12	0.88	0.382	0.779
FTD	IN_ADARB2	CAP1	-0.16	0.18	-0.88	0.382	0.998
FTD	IN_LAMP5_RELN	LOXL3	0.24	0.28	0.88	0.382	0.923
FTD	IN_VIP	SNAP91	-0.05	0.06	-0.88	0.382	0.898
FTD	PVM	TRIO	-0.17	0.19	-0.88	0.382	1
FTD	IN_LAMP5_LHX6	HK1	-0.12	0.13	-0.88	0.382	0.95
FTD	IN_VIP	NRSN1	0.09	0.11	0.88	0.382	0.898
FTD	IN_LAMP5_RELN	COBL	0.08	0.09	0.88	0.382	0.923
FTD	EN_L6_IT_2	GNPDA2	0.17	0.19	0.88	0.382	0.887
FTD	Oligo	BAIAP2	-0.15	0.17	-0.88	0.382	0.755
FTD	IN_LAMP5_RELN	KIAA0586	0.09	0.10	0.88	0.382	0.923
FTD	IN_VIP	C9orf16	0.12	0.14	0.88	0.382	0.898
FTD	EN_L3_5_IT_2	TPT1	0.11	0.12	0.88	0.382	0.811
FTD	PC	GTF2I	0.19	0.21	0.88	0.382	0.975
FTD	EN_L2_3_IT	ADAMTS18	0.20	0.23	0.88	0.382	0.779
FTD	IN_ADARB2	TMEM161B	0.11	0.12	0.88	0.382	0.998
FTD	IN_PVALB	SLC16A2	-0.12	0.14	-0.88	0.382	0.914
FTD	EN_L5_6_NP	ABL1	0.14	0.16	0.88	0.382	0.843
FTD	IN_LAMP5_LHX6	ENSG00000285635	-0.33	0.38	-0.88	0.382	0.95
FTD	IN_SST	LDOC1	-0.16	0.18	-0.88	0.382	0.886
FTD	Astro	WDR36	-0.09	0.10	-0.88	0.382	0.704
FTD	PVM	USP34	0.17	0.19	0.88	0.382	1
FTD	IN_PVALB_CHC	LRRC49	-0.12	0.13	-0.88	0.382	0.884
FTD	IN_LAMP5_RELN	OXNAD1	-0.11	0.12	-0.88	0.382	0.923
FTD	EN_L6_CT	RRAS2	0.14	0.16	0.88	0.382	0.806
FTD	VLMC	BLCAP	0.31	0.35	0.88	0.382	1
FTD	EN_L6_CT	EZH2	-0.26	0.30	-0.88	0.382	0.806
FTD	Oligo	SLC18A2	0.19	0.22	0.88	0.382	0.755
FTD	IN_PVALB_CHC	NME3	-0.20	0.23	-0.88	0.382	0.884
FTD	EN_L3_5_IT_3	URB1	0.09	0.11	0.88	0.382	0.852
FTD	IN_VIP	C2orf88	0.11	0.13	0.88	0.382	0.898
FTD	OPC	DMAC2	-0.16	0.18	-0.88	0.382	0.778
FTD	EN_L6_IT_1	ZMPSTE24	0.17	0.19	0.88	0.382	0.888
FTD	EN_L6_CT	TFIP11	-0.21	0.24	-0.88	0.382	0.806
FTD	EN_L3_5_IT_1	KCNG1	0.26	0.30	0.88	0.382	0.833
FTD	IN_LAMP5_LHX6	MIB2	0.21	0.24	0.88	0.382	0.95
FTD	EN_L2_3_IT	CLNK	0.17	0.19	0.88	0.382	0.779
FTD	EN_L6_IT_1	MGAT5B	0.15	0.17	0.88	0.382	0.888
FTD	EN_L6_IT_1	C19orf44	0.22	0.25	0.88	0.382	0.888
FTD	EN_L6B	RPL35A	0.19	0.22	0.88	0.382	0.852
FTD	VLMC	BTBD10	-0.28	0.32	-0.88	0.382	1
FTD	EN_L3_5_IT_2	ST3GAL6	-0.06	0.07	-0.88	0.382	0.811
FTD	Astro	SLC4A8	-0.14	0.16	-0.88	0.382	0.704
FTD	EN_L3_5_IT_1	KIF6	0.23	0.27	0.88	0.382	0.833
FTD	EN_L6_IT_1	AQP11	-0.17	0.20	-0.88	0.382	0.888
FTD	Oligo	NRIP3	-0.16	0.18	-0.88	0.382	0.755
FTD	Astro	SHROOM4	-0.16	0.19	-0.88	0.382	0.704
FTD	IN_ADARB2	MYDGF	0.18	0.20	0.88	0.382	0.998
FTD	EN_L3_5_IT_3	NCAPD2	-0.13	0.14	-0.88	0.382	0.852
FTD	IN_PVALB	FSD2	0.20	0.23	0.88	0.382	0.914
FTD	IN_LAMP5_LHX6	ZC3H12C	-0.15	0.17	-0.88	0.382	0.95
FTD	Oligo	MCC	-0.12	0.14	-0.88	0.382	0.755
FTD	EN_L2_3_IT	RNF220	0.08	0.09	0.88	0.382	0.779
FTD	Endo	DCAF5	-0.17	0.20	-0.88	0.382	0.887
FTD	Astro	JUND	0.15	0.18	0.88	0.382	0.704
FTD	IN_LAMP5_RELN	REV3L	0.06	0.07	0.88	0.382	0.923
FTD	IN_PVALB_CHC	GAD1	-0.16	0.18	-0.88	0.382	0.884
FTD	IN_PVALB_CHC	PHEX	-0.34	0.39	-0.88	0.382	0.884
FTD	IN_VIP	CHST10	-0.21	0.24	-0.88	0.382	0.898
FTD	EN_L3_5_IT_3	GSTM4	-0.16	0.19	-0.88	0.382	0.852
FTD	IN_VIP	CTHRC1	-0.21	0.24	-0.88	0.382	0.898
FTD	IN_ADARB2	PSMG4	-0.12	0.14	-0.88	0.382	0.998
FTD	IN_PVALB	CPEB2	0.09	0.10	0.88	0.382	0.914
FTD	IN_VIP	IGSF21	0.11	0.12	0.88	0.382	0.898
FTD	EN_L2_3_IT	CTPS1	0.08	0.09	0.88	0.382	0.779
FTD	EN_L6_IT_1	MOCS2	0.16	0.18	0.88	0.382	0.888
FTD	EN_L6_IT_2	P2RY12	-0.31	0.36	-0.88	0.382	0.887
FTD	IN_LAMP5_LHX6	ENSG00000249141	0.26	0.30	0.88	0.382	0.95
FTD	Adaptive	ZBTB38	-0.44	0.50	-0.88	0.382	0.943
FTD	IN_SST	NLN	-0.10	0.12	-0.88	0.382	0.886
FTD	EN_L3_5_IT_3	MRFAP1L1	0.12	0.13	0.88	0.382	0.852
FTD	EN_L3_5_IT_1	ATG13	-0.10	0.11	-0.88	0.382	0.833
FTD	EN_L3_5_IT_3	GALNT11	-0.07	0.08	-0.88	0.382	0.852
FTD	EN_L5_6_NP	FADS2	-0.22	0.25	-0.88	0.382	0.843
FTD	EN_L2_3_IT	USP16	-0.07	0.08	-0.88	0.382	0.779
FTD	IN_LAMP5_LHX6	GAS6	0.23	0.27	0.88	0.382	0.95
FTD	Astro	C19orf71	0.21	0.24	0.88	0.382	0.704
FTD	EN_L6B	SPTBN1	-0.08	0.09	-0.88	0.382	0.852
FTD	EN_L6_CT	C2orf76	0.21	0.24	0.88	0.382	0.806
FTD	EN_L5_6_NP	ZNF250	0.20	0.23	0.88	0.382	0.843
FTD	EN_L2_3_IT	HLA-DRB1	0.37	0.42	0.88	0.382	0.779
FTD	OPC	ZNF341	0.13	0.15	0.88	0.382	0.778
FTD	Endo	STAG2	0.16	0.18	0.88	0.382	0.887
FTD	IN_LAMP5_RELN	SNAP47	-0.14	0.16	-0.88	0.382	0.923
FTD	PC	PRKDC	0.17	0.20	0.88	0.382	0.975
FTD	Astro	SOS2	-0.05	0.05	-0.88	0.382	0.704
FTD	IN_VIP	ENSG00000273025	0.14	0.16	0.88	0.382	0.898
FTD	EN_L3_5_IT_1	FABP3	0.18	0.21	0.88	0.382	0.833
FTD	IN_SST	MYOM1	-0.21	0.24	-0.88	0.382	0.886
FTD	EN_L6_IT_2	DGKD	-0.15	0.17	-0.88	0.382	0.887
FTD	EN_L6B	ASB14	-0.27	0.31	-0.88	0.382	0.852
FTD	IN_VIP	CHCHD3	-0.06	0.06	-0.88	0.382	0.898
FTD	IN_SST	RPE	0.09	0.11	0.88	0.382	0.886
FTD	EN_L5_6_NP	MAN2A2	-0.17	0.19	-0.88	0.382	0.843
FTD	Oligo	CFAP20	0.08	0.10	0.88	0.382	0.755
FTD	Endo	HIBCH	-0.22	0.25	-0.88	0.382	0.887
FTD	Oligo	HMSD	0.20	0.23	0.88	0.382	0.755
FTD	EN_L5_ET	SLC49A4	3.71	4.13	0.90	0.382	0.921
FTD	EN_L5_ET	FAM184A	-2.61	2.90	-0.90	0.382	0.921
FTD	OPC	DLEU7	-0.11	0.13	-0.88	0.382	0.778
FTD	EN_L3_5_IT_3	ABHD6	0.11	0.13	0.88	0.382	0.852
FTD	EN_L5_ET	DNM1L	2.32	2.58	0.90	0.382	0.921
FTD	IN_SST	CENPT	-0.14	0.16	-0.88	0.382	0.886
FTD	IN_VIP	MORC3	0.06	0.07	0.88	0.382	0.898
FTD	EN_L3_5_IT_3	GXYLT2	0.23	0.26	0.88	0.382	0.852
FTD	Astro	STRBP	-0.07	0.07	-0.88	0.382	0.704
FTD	IN_SST	YARS1	-0.11	0.12	-0.88	0.382	0.886
FTD	IN_LAMP5_RELN	PSIP1	-0.07	0.09	-0.88	0.382	0.923
FTD	OPC	GRAMD1B	0.09	0.11	0.88	0.382	0.778
FTD	EN_L3_5_IT_3	MRPL40	-0.19	0.21	-0.88	0.382	0.852
FTD	IN_VIP	EMC6	0.15	0.18	0.88	0.382	0.898
FTD	IN_SST	RHD	0.41	0.46	0.88	0.382	0.886
FTD	IN_LAMP5_RELN	PHF6	0.14	0.16	0.88	0.382	0.923
FTD	PC	EVL	-0.20	0.23	-0.88	0.382	0.975
FTD	IN_VIP	EXPH5	0.15	0.17	0.88	0.382	0.898
FTD	Oligo	SLC22A1	0.22	0.25	0.88	0.382	0.755
FTD	IN_PVALB_CHC	JKAMP	0.20	0.23	0.88	0.382	0.884
FTD	EN_L6B	WASL	-0.12	0.13	-0.88	0.382	0.852
FTD	EN_L3_5_IT_3	PSMD8	0.11	0.13	0.88	0.382	0.852
FTD	IN_LAMP5_LHX6	RFC3	0.27	0.31	0.88	0.382	0.95
FTD	EN_L6_IT_1	RAB3A	-0.19	0.22	-0.88	0.382	0.888
FTD	EN_L6_IT_1	SPCS3	0.14	0.16	0.88	0.382	0.888
FTD	IN_LAMP5_LHX6	IL6ST	-0.15	0.17	-0.88	0.382	0.95
FTD	IN_PVALB_CHC	CDH18	0.21	0.24	0.88	0.382	0.884
FTD	IN_PVALB	METTL2B	-0.12	0.14	-0.88	0.382	0.914
FTD	OPC	PRPF40A	-0.06	0.07	-0.88	0.382	0.778
FTD	EN_L2_3_IT	ESPL1	0.22	0.25	0.88	0.382	0.779
FTD	EN_L2_3_IT	SLC9A6	-0.09	0.11	-0.88	0.382	0.779
FTD	IN_PVALB_CHC	SNTG1	0.10	0.12	0.88	0.382	0.884
FTD	IN_VIP	ZPR1	-0.14	0.16	-0.88	0.382	0.898
FTD	EN_L6B	RPS6KL1	-0.16	0.19	-0.88	0.382	0.852
FTD	IN_PVALB	BLMH	0.11	0.13	0.88	0.382	0.914
FTD	Micro	ZNF680	-0.10	0.12	-0.88	0.382	0.951
FTD	Astro	RFX8	-0.19	0.22	-0.88	0.382	0.704
FTD	EN_L6_IT_1	VPS26C	-0.13	0.15	-0.88	0.382	0.888
FTD	EN_L6_CT	NUP58	-0.11	0.13	-0.88	0.382	0.806
FTD	IN_LAMP5_LHX6	PRPF4	0.22	0.25	0.88	0.382	0.95
FTD	IN_ADARB2	CEP135	0.21	0.24	0.88	0.382	0.998
FTD	EN_L2_3_IT	CCDC60	0.18	0.20	0.88	0.382	0.779
FTD	Astro	DDX17	0.06	0.07	0.88	0.382	0.704
FTD	IN_VIP	GPR146	-0.19	0.22	-0.88	0.382	0.898
FTD	EN_L3_5_IT_3	ZBTB11	0.08	0.09	0.88	0.382	0.852
FTD	OPC	DOCK2	-0.25	0.29	-0.88	0.382	0.778
FTD	EN_L3_5_IT_3	MOGS	-0.15	0.17	-0.88	0.382	0.852
FTD	IN_ADARB2	THBS4	-0.18	0.20	-0.88	0.382	0.998
FTD	EN_L5_6_NP	BBOF1	0.16	0.18	0.88	0.382	0.843
FTD	EN_L3_5_IT_2	XPO6	-0.07	0.08	-0.88	0.382	0.811
FTD	EN_L5_6_NP	CDH20	-0.35	0.39	-0.88	0.382	0.843
FTD	EN_L6_IT_1	SGPP1	-0.12	0.13	-0.88	0.382	0.888
FTD	EN_L6_IT_2	ENSG00000270099	-0.31	0.35	-0.88	0.382	0.888
FTD	EN_L6B	RALY	-0.15	0.17	-0.88	0.382	0.852
FTD	PC	PARD3	0.11	0.12	0.88	0.382	0.975
FTD	EN_L3_5_IT_1	GLO1	-0.11	0.13	-0.88	0.382	0.833
FTD	IN_LAMP5_RELN	ATP5F1C	-0.11	0.12	-0.88	0.382	0.923
FTD	EN_L6_CT	FHOD3	-0.26	0.29	-0.88	0.382	0.806
FTD	IN_VIP	ADCK5	0.11	0.13	0.88	0.382	0.898
FTD	EN_L2_3_IT	GCNT3	0.25	0.28	0.88	0.382	0.779
FTD	IN_VIP	TMEM135	0.07	0.07	0.88	0.382	0.898
FTD	Astro	OAT	-0.10	0.12	-0.88	0.382	0.704
FTD	EN_L5_6_NP	ING3	-0.18	0.20	-0.88	0.382	0.843
FTD	Micro	TRAF3IP3	0.16	0.19	0.88	0.382	0.951
FTD	EN_L3_5_IT_1	POLR2B	-0.09	0.11	-0.88	0.382	0.833
FTD	Oligo	VAMP7	-0.06	0.07	-0.88	0.382	0.755
FTD	EN_L3_5_IT_2	CCDC40	-0.18	0.20	-0.88	0.382	0.811
FTD	EN_L3_5_IT_2	SYDE2	-0.13	0.14	-0.88	0.382	0.811
FTD	IN_SST	BCL2L11	0.19	0.22	0.88	0.382	0.886
FTD	Astro	MYO1D	0.09	0.11	0.88	0.382	0.704
FTD	Oligo	CSMD1	0.13	0.14	0.88	0.382	0.755
FTD	IN_SST	CPEB1	0.13	0.15	0.88	0.382	0.886
FTD	EN_L3_5_IT_1	KIAA1328	-0.10	0.12	-0.88	0.382	0.833
FTD	EN_L3_5_IT_3	FAM104A	-0.09	0.10	-0.88	0.382	0.852
FTD	EN_L6B	ERO1A	-0.13	0.15	-0.88	0.382	0.852
FTD	EN_L5_ET	COL5A2	-2.77	3.09	-0.90	0.382	0.921
FTD	OPC	CUEDC1	0.09	0.10	0.88	0.382	0.778
FTD	IN_LAMP5_LHX6	NUP160	-0.10	0.12	-0.88	0.382	0.95
FTD	EN_L6_IT_1	PTPRT	0.14	0.16	0.88	0.382	0.888
FTD	EN_L2_3_IT	CHP1	-0.07	0.08	-0.88	0.382	0.779
FTD	EN_L5_ET	SYBU	-2.05	2.29	-0.90	0.382	0.921
FTD	Oligo	CBWD5	0.11	0.13	0.88	0.382	0.755
FTD	EN_L6_CT	ZNF138	0.10	0.11	0.88	0.382	0.806
FTD	Micro	CTBS	0.15	0.17	0.88	0.382	0.951
FTD	IN_ADARB2	PIANP	-0.16	0.18	-0.88	0.382	0.998
FTD	EN_L6B	NLGN3	-0.18	0.21	-0.88	0.382	0.852
FTD	IN_LAMP5_RELN	PPIL6	-0.22	0.25	-0.88	0.382	0.923
FTD	EN_L3_5_IT_3	TPRKB	0.11	0.13	0.88	0.382	0.852
FTD	EN_L5_ET	CLCN4	-2.93	3.27	-0.90	0.382	0.921
FTD	IN_ADARB2	NR3C2	-0.10	0.12	-0.88	0.382	0.998
FTD	EN_L2_3_IT	SLC7A1	0.08	0.09	0.88	0.382	0.779
FTD	IN_PVALB	SLC8B1	-0.16	0.18	-0.88	0.382	0.914
FTD	EN_L6B	SNRNP40	-0.17	0.20	-0.88	0.382	0.852
FTD	EN_L3_5_IT_3	ZNF687	-0.18	0.21	-0.88	0.382	0.852
FTD	IN_ADARB2	UBE2J1	0.13	0.15	0.88	0.382	0.998
FTD	Oligo	DUSP28	-0.12	0.14	-0.88	0.382	0.755
FTD	PC	GRIA2	-0.25	0.29	-0.88	0.382	0.975
FTD	Astro	GABRB3	-0.10	0.11	-0.88	0.382	0.704
FTD	PVM	SRBD1	-0.25	0.28	-0.88	0.382	1
FTD	EN_L3_5_IT_2	SLC37A3	-0.09	0.10	-0.88	0.382	0.811
FTD	EN_L3_5_IT_2	FAF1	-0.06	0.06	-0.88	0.382	0.811
FTD	Astro	FBXL8	0.24	0.28	0.88	0.382	0.704
FTD	EN_L6_IT_1	GOLM1	-0.09	0.11	-0.88	0.382	0.888
FTD	IN_VIP	CYP4V2	0.11	0.12	0.88	0.382	0.898
FTD	EN_L6_CT	PCDH15	0.20	0.23	0.88	0.382	0.806
FTD	EN_L3_5_IT_2	AFF2	0.16	0.19	0.88	0.382	0.811
FTD	IN_VIP	PCCA	-0.05	0.06	-0.88	0.382	0.898
FTD	Oligo	DGAT1	0.10	0.11	0.88	0.382	0.755
FTD	IN_LAMP5_LHX6	UBXN2B	-0.12	0.14	-0.88	0.382	0.95
FTD	EN_L6_IT_1	FAM135B	-0.11	0.13	-0.88	0.382	0.888
FTD	EN_L3_5_IT_3	DIP2A	0.07	0.08	0.88	0.382	0.852
FTD	IN_PVALB	TRIM41	0.14	0.16	0.88	0.382	0.914
FTD	EN_L6_IT_2	PASK	0.18	0.20	0.88	0.382	0.888
FTD	EN_L3_5_IT_1	FBXW8	-0.11	0.13	-0.88	0.382	0.833
FTD	EN_L3_5_IT_2	CTDSPL	0.08	0.09	0.88	0.382	0.811
FTD	IN_LAMP5_LHX6	DDX6	-0.11	0.12	-0.88	0.382	0.95
FTD	Astro	COL10A1	-0.23	0.26	-0.88	0.382	0.704
FTD	EN_L3_5_IT_2	SULF2	-0.20	0.22	-0.88	0.382	0.811
FTD	Astro	SNAPC4	0.08	0.09	0.88	0.382	0.704
FTD	IN_LAMP5_RELN	B4GALNT1	0.16	0.19	0.88	0.382	0.923
FTD	EN_L6_CT	HPF1	0.17	0.19	0.88	0.382	0.806
FTD	EN_L6_IT_2	EEA1	0.12	0.14	0.88	0.382	0.888
FTD	EN_L3_5_IT_3	KIF20B	-0.16	0.19	-0.88	0.382	0.852
FTD	EN_L3_5_IT_1	RASGEF1A	0.11	0.12	0.88	0.382	0.833
FTD	EN_L5_6_NP	MAP2K6	0.19	0.22	0.88	0.382	0.843
FTD	IN_PVALB	CENPV	-0.08	0.09	-0.88	0.382	0.914
FTD	EN_L6_IT_2	ANKUB1	-0.25	0.28	-0.88	0.382	0.888
FTD	IN_PVALB	STX3	-0.08	0.09	-0.88	0.382	0.914
FTD	IN_LAMP5_LHX6	RNF144A	0.09	0.10	0.88	0.382	0.95
FTD	IN_SST	DGAT2	0.22	0.25	0.88	0.382	0.886
FTD	EN_L3_5_IT_2	PDZRN4	0.13	0.15	0.88	0.382	0.811
FTD	Oligo	ACTR5	-0.08	0.09	-0.88	0.382	0.755
FTD	Endo	LUZP1	-0.16	0.19	-0.88	0.382	0.887
FTD	IN_VIP	DCUN1D2	0.07	0.08	0.88	0.382	0.898
FTD	EN_L3_5_IT_3	VAT1L	0.12	0.14	0.88	0.383	0.852
FTD	Astro	VPS72	-0.10	0.12	-0.88	0.383	0.704
FTD	IN_ADARB2	SP3	0.11	0.13	0.88	0.383	0.998
FTD	IN_LAMP5_RELN	TWSG1	0.16	0.18	0.88	0.383	0.923
FTD	IN_VIP	ITPKC	0.12	0.14	0.88	0.383	0.898
FTD	IN_VIP	PUF60	-0.13	0.15	-0.88	0.383	0.898
FTD	Astro	TSPEAR	-0.25	0.29	-0.88	0.383	0.704
FTD	EN_L3_5_IT_3	ERBIN	0.10	0.11	0.88	0.383	0.852
FTD	EN_L3_5_IT_1	PHF14	0.07	0.08	0.88	0.383	0.833
FTD	EN_L6_CT	ABCA7	-0.22	0.25	-0.88	0.383	0.806
FTD	Astro	ZNF782	0.07	0.08	0.88	0.383	0.704
FTD	EN_L3_5_IT_2	HMGA1	0.16	0.18	0.88	0.383	0.811
FTD	EN_L6_CT	ST3GAL4	-0.18	0.21	-0.88	0.383	0.806
FTD	EN_L5_ET	B3GNT5	-4.40	4.90	-0.90	0.383	0.921
FTD	EN_L6_IT_1	SUB1	0.12	0.13	0.88	0.383	0.888
FTD	Endo	SF1	-0.18	0.20	-0.88	0.383	0.887
FTD	EN_L5_6_NP	PITRM1	-0.18	0.20	-0.88	0.383	0.843
FTD	IN_SST	TMEM266	-0.13	0.14	-0.88	0.383	0.886
FTD	IN_PVALB	RNF227	0.19	0.22	0.88	0.383	0.914
FTD	Astro	ACTR1A	0.07	0.08	0.88	0.383	0.704
FTD	IN_PVALB	ARHGAP10	-0.16	0.19	-0.88	0.383	0.914
FTD	EN_L6B	FBXO3	-0.13	0.14	-0.88	0.383	0.852
FTD	Oligo	CIB1	0.10	0.11	0.88	0.383	0.756
FTD	EN_L6B	SENP6	-0.09	0.10	-0.88	0.383	0.852
FTD	IN_ADARB2	YIPF1	0.20	0.23	0.88	0.383	0.998
FTD	Astro	TAMALIN	0.25	0.28	0.88	0.383	0.704
FTD	EN_L3_5_IT_1	ACAT2	0.18	0.20	0.88	0.383	0.833
FTD	IN_ADARB2	YY1	0.10	0.11	0.88	0.383	0.998
FTD	EN_L3_5_IT_2	ZBTB7C	0.17	0.19	0.88	0.383	0.811
FTD	IN_PVALB	HSPH1	0.20	0.23	0.88	0.383	0.914
FTD	EN_L3_5_IT_1	KCNIP3	0.20	0.23	0.88	0.383	0.833
FTD	EN_L3_5_IT_1	PKP4	0.09	0.10	0.88	0.383	0.833
FTD	IN_LAMP5_LHX6	PRRC2C	-0.08	0.09	-0.88	0.383	0.95
FTD	EN_L3_5_IT_2	GSN	-0.12	0.14	-0.88	0.383	0.811
FTD	IN_ADARB2	GPATCH4	-0.22	0.25	-0.88	0.383	0.998
FTD	OPC	SLC12A5	-0.20	0.23	-0.88	0.383	0.779
FTD	Astro	EPRS1	0.07	0.08	0.87	0.383	0.704
FTD	EN_L5_6_NP	CCDC3	0.15	0.18	0.88	0.383	0.843
FTD	EN_L6_CT	RBFOX3	0.10	0.11	0.88	0.383	0.806
FTD	IN_VIP	STEAP1B	-0.26	0.30	-0.88	0.383	0.899
FTD	EN_L3_5_IT_3	PM20D2	0.12	0.14	0.88	0.383	0.852
FTD	EN_L6_IT_2	MOB3A	-0.22	0.25	-0.88	0.383	0.888
FTD	EN_L3_5_IT_2	RHOT1	0.06	0.07	0.88	0.383	0.811
FTD	EN_L2_3_IT	PLSCR4	-0.22	0.25	-0.88	0.383	0.78
FTD	EN_L6_CT	PDE6D	0.17	0.19	0.88	0.383	0.806
FTD	EN_L6B	CLSTN2	0.13	0.15	0.88	0.383	0.852
FTD	IN_LAMP5_RELN	NR2C1	0.10	0.12	0.87	0.383	0.923
FTD	EN_L6B	PURA	-0.12	0.13	-0.88	0.383	0.852
FTD	EN_L2_3_IT	NPL	-0.10	0.11	-0.87	0.383	0.78
FTD	EN_L5_6_NP	TRIM62	-0.22	0.25	-0.88	0.383	0.843
FTD	EN_L3_5_IT_1	OFD1	0.10	0.12	0.88	0.383	0.833
FTD	EN_L6_CT	MOCS2	0.18	0.21	0.88	0.383	0.806
FTD	IN_LAMP5_RELN	PEX13	0.14	0.16	0.87	0.383	0.923
FTD	IN_PVALB	EBF1	0.43	0.49	0.87	0.383	0.914
FTD	IN_ADARB2	SLMAP	0.07	0.08	0.87	0.383	0.998
FTD	EN_L5_6_NP	MYL12B	0.21	0.24	0.88	0.383	0.843
FTD	EN_L3_5_IT_1	HSP90AB1	0.10	0.12	0.88	0.383	0.833
FTD	IN_LAMP5_LHX6	FAM234A	-0.15	0.17	-0.88	0.383	0.95
FTD	EN_L2_3_IT	ISG20L2	-0.08	0.09	-0.87	0.383	0.78
FTD	IN_PVALB_CHC	HS3ST5	0.15	0.17	0.88	0.383	0.884
FTD	PVM	RNF216	0.22	0.25	0.88	0.383	1
FTD	SMC	RBM6	0.33	0.38	0.88	0.383	0.997
FTD	EN_L5_ET	GPR180	3.43	3.82	0.90	0.383	0.921
FTD	IN_SST	HTR1F	-0.27	0.30	-0.87	0.383	0.886
FTD	EN_L3_5_IT_3	ACOT2	-0.19	0.21	-0.87	0.383	0.852
FTD	IN_LAMP5_RELN	PDE1B	-0.13	0.15	-0.87	0.383	0.923
FTD	EN_L5_ET	PAK2	-3.05	3.40	-0.90	0.383	0.921
FTD	IN_VIP	LASP1	0.09	0.10	0.87	0.383	0.899
FTD	IN_LAMP5_LHX6	HEATR4	-0.17	0.19	-0.88	0.383	0.95
FTD	EN_L6_IT_1	TRIM25	-0.22	0.25	-0.88	0.383	0.888
FTD	IN_PVALB	ATAD1	-0.08	0.09	-0.87	0.383	0.914
FTD	Oligo	C1orf194	0.24	0.28	0.87	0.383	0.756
FTD	IN_VIP	ARNTL2	-0.11	0.12	-0.87	0.383	0.899
FTD	EN_L6_IT_1	TCF4	0.09	0.10	0.88	0.383	0.888
FTD	EN_L3_5_IT_2	PCSK1	-0.18	0.20	-0.87	0.383	0.811
FTD	EN_L2_3_IT	TIFA	-0.27	0.31	-0.87	0.383	0.78
FTD	EN_L5_ET	CCDC50	-3.53	3.94	-0.90	0.383	0.921
FTD	EN_L2_3_IT	SDHC	-0.06	0.07	-0.87	0.383	0.78
FTD	EN_L3_5_IT_1	RND1	-0.16	0.19	-0.87	0.383	0.833
FTD	EN_L6_IT_2	TCTA	-0.24	0.28	-0.88	0.383	0.888
FTD	OPC	ZWILCH	-0.21	0.24	-0.87	0.383	0.779
FTD	OPC	CBLL1	0.10	0.12	0.87	0.383	0.779
FTD	IN_ADARB2	PIP4K2A	-0.15	0.17	-0.87	0.383	0.998
FTD	EN_L6B	MAOB	-0.13	0.15	-0.88	0.383	0.852
FTD	IN_VIP	TEX48	-0.26	0.30	-0.87	0.383	0.899
FTD	IN_SST	ERLIN2	0.16	0.18	0.87	0.383	0.886
FTD	IN_PVALB_CHC	WNT5B	0.27	0.31	0.87	0.383	0.884
FTD	EN_L3_5_IT_1	ENSG00000260851	-0.34	0.38	-0.87	0.383	0.833
FTD	Micro	LGALS3BP	-0.25	0.29	-0.87	0.383	0.952
FTD	IN_PVALB	PJA2	-0.08	0.09	-0.87	0.383	0.914
FTD	EN_L3_5_IT_1	RASSF8	0.28	0.33	0.87	0.383	0.833
FTD	IN_LAMP5_RELN	HMGB2	-0.19	0.21	-0.87	0.383	0.923
FTD	EN_L3_5_IT_2	GAD2	-0.21	0.24	-0.87	0.383	0.811
FTD	EN_L3_5_IT_2	SRGAP2B	-0.11	0.12	-0.87	0.383	0.811
FTD	IN_SST	RNF213	-0.14	0.16	-0.87	0.383	0.886
FTD	PVM	XRCC5	0.19	0.22	0.88	0.383	1
FTD	IN_ADARB2	NCBP1	-0.13	0.14	-0.87	0.383	0.998
FTD	EN_L3_5_IT_3	FANCI	-0.18	0.20	-0.87	0.383	0.852
FTD	EN_L2_3_IT	ENO2	-0.08	0.09	-0.87	0.383	0.78
FTD	EN_L6_CT	PTPDC1	0.11	0.13	0.87	0.383	0.806
FTD	VLMC	CEP290	0.25	0.28	0.88	0.383	1
FTD	Endo	CCDC88A	-0.17	0.19	-0.87	0.383	0.887
FTD	IN_LAMP5_LHX6	TBC1D22B	0.16	0.19	0.87	0.383	0.95
FTD	IN_ADARB2	SGTB	0.10	0.12	0.87	0.383	0.998
FTD	EN_L6_IT_1	KHNYN	-0.27	0.30	-0.87	0.383	0.888
FTD	IN_LAMP5_RELN	CRYL1	-0.12	0.14	-0.87	0.383	0.923
FTD	Astro	BLOC1S2	-0.10	0.12	-0.87	0.383	0.705
FTD	EN_L5_6_NP	TNKS	-0.07	0.08	-0.88	0.383	0.843
FTD	IN_LAMP5_RELN	SETBP1	-0.08	0.09	-0.87	0.383	0.923
FTD	IN_SST	RAD23A	-0.12	0.14	-0.87	0.383	0.886
FTD	EN_L5_6_NP	SLC25A21	0.35	0.40	0.88	0.383	0.843
FTD	Adaptive	EPC1	0.25	0.28	0.88	0.383	0.944
FTD	Oligo	DOK4	0.20	0.22	0.87	0.383	0.756
FTD	EN_L3_5_IT_2	DCTN6	-0.14	0.16	-0.87	0.383	0.811
FTD	EN_L6_IT_2	GPR137C	-0.13	0.15	-0.87	0.383	0.888
FTD	EN_L3_5_IT_2	TPK1	-0.09	0.10	-0.87	0.383	0.811
FTD	IN_ADARB2	ATG4C	-0.13	0.15	-0.87	0.383	0.998
FTD	EN_L3_5_IT_2	SHROOM1	-0.19	0.22	-0.87	0.383	0.811
FTD	EN_L6_IT_1	SMG5	-0.14	0.16	-0.87	0.383	0.888
FTD	EN_L6_IT_2	DCUN1D1	0.13	0.15	0.87	0.383	0.888
FTD	IN_LAMP5_LHX6	WASHC4	0.13	0.14	0.87	0.383	0.95
FTD	Micro	ZNF550	-0.21	0.24	-0.87	0.383	0.952
FTD	IN_LAMP5_RELN	CACNA1C	0.09	0.11	0.87	0.383	0.923
FTD	Astro	MSL3	-0.09	0.11	-0.87	0.383	0.705
FTD	EN_L6_CT	ARNTL	0.15	0.17	0.87	0.383	0.806
FTD	EN_L5_6_NP	OGDHL	-0.16	0.19	-0.88	0.383	0.843
FTD	EN_L2_3_IT	ADAMTS4	0.23	0.26	0.87	0.383	0.78
FTD	EN_L3_5_IT_1	SMURF2	-0.11	0.13	-0.87	0.383	0.833
FTD	EN_L2_3_IT	MTRR	-0.06	0.06	-0.87	0.383	0.78
FTD	EN_L5_6_NP	C12orf76	-0.15	0.17	-0.88	0.383	0.843
FTD	EN_L3_5_IT_2	C14orf28	-0.16	0.19	-0.87	0.383	0.811
FTD	IN_PVALB	GPAT4	-0.09	0.11	-0.87	0.383	0.914
FTD	EN_L2_3_IT	ADPRM	-0.12	0.13	-0.87	0.383	0.78
FTD	Oligo	SMURF2	0.05	0.06	0.87	0.383	0.756
FTD	OPC	FDXR	0.20	0.23	0.87	0.383	0.779
FTD	Micro	RHOT1	0.07	0.08	0.87	0.383	0.952
FTD	EN_L6_IT_1	CARM1	0.13	0.14	0.87	0.383	0.888
FTD	IN_PVALB_CHC	SOCS7	0.16	0.18	0.87	0.383	0.884
FTD	Micro	RHBDF2	-0.11	0.12	-0.87	0.383	0.952
FTD	OPC	RNF8	-0.10	0.11	-0.87	0.383	0.779
FTD	Oligo	MEI4	-0.15	0.17	-0.87	0.383	0.756
FTD	EN_L5_6_NP	RPL13A	-0.17	0.20	-0.87	0.383	0.843
FTD	IN_SST	QSOX1	-0.12	0.13	-0.87	0.383	0.886
FTD	EN_L3_5_IT_1	TAB1	-0.14	0.16	-0.87	0.383	0.833
FTD	IN_ADARB2	CD320	0.23	0.26	0.87	0.383	0.998
FTD	Oligo	TENT5A	-0.19	0.21	-0.87	0.383	0.756
FTD	PC	ITM2C	-0.20	0.23	-0.87	0.383	0.975
FTD	EN_L6_IT_1	HEBP2	0.28	0.32	0.87	0.383	0.888
FTD	EN_L6_IT_2	ENSG00000285476	0.26	0.29	0.87	0.383	0.888
FTD	EN_L6_IT_2	NR1D2	0.13	0.15	0.87	0.383	0.888
FTD	OPC	SLF2	-0.07	0.08	-0.87	0.383	0.779
FTD	IN_LAMP5_LHX6	LRRFIP2	-0.09	0.10	-0.87	0.383	0.95
FTD	OPC	EIF2B4	-0.11	0.13	-0.87	0.383	0.779
FTD	Endo	ACVR2A	-0.22	0.25	-0.87	0.383	0.887
FTD	IN_VIP	SH3GL1	0.09	0.10	0.87	0.383	0.899
FTD	EN_L6B	CEP76	0.16	0.19	0.87	0.383	0.852
FTD	Astro	B2M	0.17	0.19	0.87	0.383	0.705
FTD	EN_L3_5_IT_2	PLD6	0.20	0.23	0.87	0.383	0.811
FTD	EN_L3_5_IT_2	SRP68	-0.09	0.10	-0.87	0.383	0.811
FTD	EN_L5_6_NP	SMARCC1	-0.11	0.12	-0.87	0.383	0.843
FTD	EN_L3_5_IT_1	METTL26	0.15	0.18	0.87	0.383	0.833
FTD	EN_L6B	MAP3K7	0.10	0.11	0.87	0.383	0.852
FTD	EN_L6_CT	ZC3H4	0.18	0.21	0.87	0.383	0.806
FTD	VLMC	MSL1	0.23	0.26	0.87	0.383	1
FTD	EN_L6_CT	SLC25A3	-0.18	0.21	-0.87	0.383	0.806
FTD	IN_LAMP5_LHX6	AP3M2	0.17	0.19	0.87	0.383	0.95
FTD	EN_L6_IT_1	RIC3	-0.10	0.11	-0.87	0.383	0.888
FTD	Oligo	GRIA2	-0.10	0.12	-0.87	0.383	0.756
FTD	EN_L5_6_NP	DHRS7	0.24	0.28	0.87	0.383	0.843
FTD	EN_L5_6_NP	PMS2	0.22	0.26	0.87	0.383	0.843
FTD	IN_ADARB2	PTCH2	0.13	0.15	0.87	0.383	0.998
FTD	EN_L6B	ARHGEF12	0.09	0.10	0.87	0.383	0.852
FTD	IN_PVALB	CNOT7	-0.10	0.11	-0.87	0.383	0.914
FTD	Astro	MRPS15	0.10	0.11	0.87	0.383	0.705
FTD	IN_VIP	TMEM213	0.24	0.27	0.87	0.383	0.899
FTD	IN_PVALB_CHC	QKI	0.11	0.12	0.87	0.383	0.884
FTD	IN_LAMP5_RELN	GTF2F2	-0.14	0.16	-0.87	0.383	0.923
FTD	Astro	NSFL1C	0.08	0.09	0.87	0.383	0.705
FTD	Micro	TMEM176B	-0.21	0.23	-0.87	0.383	0.952
FTD	PVM	EPS8	-0.24	0.27	-0.88	0.383	1
FTD	Micro	EYA3	0.09	0.11	0.87	0.383	0.952
FTD	IN_VIP	PCNX4	0.07	0.08	0.87	0.383	0.899
FTD	EN_L3_5_IT_2	ETV4	-0.16	0.19	-0.87	0.383	0.811
FTD	IN_PVALB_CHC	SNAPC4	0.22	0.25	0.87	0.383	0.884
FTD	EN_L6B	ITPKC	0.25	0.29	0.87	0.383	0.852
FTD	IN_SST	C9orf153	0.28	0.32	0.87	0.383	0.886
FTD	IN_SST	MRPS34	0.18	0.21	0.87	0.383	0.886
FTD	Astro	GADD45B	0.42	0.48	0.87	0.383	0.705
FTD	IN_SST	PLS3	0.14	0.16	0.87	0.383	0.886
FTD	EN_L3_5_IT_3	RRAS2	0.09	0.10	0.87	0.383	0.853
FTD	EN_L6_CT	XRN1	-0.08	0.09	-0.87	0.383	0.806
FTD	EN_L2_3_IT	EIF3H	-0.05	0.06	-0.87	0.383	0.78
FTD	Micro	VAC14	0.12	0.13	0.87	0.383	0.952
FTD	Oligo	KIF21B	0.16	0.19	0.87	0.383	0.756
FTD	IN_SST	FBXL12	-0.14	0.16	-0.87	0.383	0.886
FTD	IN_SST	B2M	0.19	0.21	0.87	0.383	0.886
FTD	Oligo	GSKIP	-0.09	0.10	-0.87	0.383	0.756
FTD	EN_L3_5_IT_2	ARHGAP44	-0.06	0.07	-0.87	0.383	0.811
FTD	IN_ADARB2	HSPA4L	0.11	0.12	0.87	0.383	0.998
FTD	Oligo	CDC123	-0.05	0.06	-0.87	0.383	0.756
FTD	EN_L3_5_IT_1	ZNF212	-0.22	0.25	-0.87	0.383	0.833
FTD	EN_L3_5_IT_3	METTL16	0.09	0.10	0.87	0.383	0.853
FTD	EN_L3_5_IT_1	AP1M1	0.10	0.12	0.87	0.383	0.833
FTD	IN_VIP	MEX3C	0.11	0.13	0.87	0.383	0.899
FTD	EN_L2_3_IT	EIF4ENIF1	-0.06	0.06	-0.87	0.383	0.78
FTD	Endo	SULF2	-0.24	0.28	-0.87	0.383	0.887
FTD	IN_ADARB2	PUS10	0.16	0.18	0.87	0.383	0.998
FTD	IN_VIP	GFRA1	0.20	0.23	0.87	0.384	0.899
FTD	EN_L6_IT_1	PLEKHA6	0.10	0.12	0.87	0.384	0.888
FTD	IN_ADARB2	CRYBG3	0.23	0.26	0.87	0.384	0.998
FTD	EN_L6B	CAMTA1	-0.07	0.08	-0.87	0.384	0.852
FTD	EN_L6_IT_1	NPRL3	0.13	0.14	0.87	0.384	0.888
FTD	EN_L3_5_IT_2	NT5C1A	-0.14	0.16	-0.87	0.384	0.811
FTD	EN_L6_CT	GDI2	-0.11	0.12	-0.87	0.384	0.806
FTD	EN_L6B	MAGEC3	-0.46	0.53	-0.87	0.384	0.852
FTD	Oligo	JAK3	-0.15	0.17	-0.87	0.384	0.756
FTD	OPC	LTA4H	0.09	0.10	0.87	0.384	0.78
FTD	EN_L2_3_IT	NAGK	0.10	0.11	0.87	0.384	0.78
FTD	IN_PVALB	CCNI	0.09	0.11	0.87	0.384	0.914
FTD	Oligo	VSNL1	-0.13	0.15	-0.87	0.384	0.756
FTD	EN_L3_5_IT_1	MAN2B2	0.12	0.14	0.87	0.384	0.833
FTD	IN_ADARB2	HFM1	0.16	0.18	0.87	0.384	0.998
FTD	IN_PVALB	ARHGAP1	-0.11	0.12	-0.87	0.384	0.914
FTD	EN_L6_IT_1	ERO1B	0.13	0.15	0.87	0.384	0.888
FTD	IN_LAMP5_LHX6	ZC3H7A	-0.13	0.15	-0.87	0.384	0.951
FTD	EN_L3_5_IT_1	GREB1	0.20	0.23	0.87	0.384	0.833
FTD	Oligo	SDC3	-0.12	0.14	-0.87	0.384	0.756
FTD	Micro	CARD11	-0.18	0.20	-0.87	0.384	0.952
FTD	EN_L6_CT	TTLL3	-0.24	0.28	-0.87	0.384	0.806
FTD	EN_L6B	ORAI2	-0.24	0.27	-0.87	0.384	0.852
FTD	EN_L5_ET	PDE4B	-2.02	2.25	-0.90	0.384	0.921
FTD	IN_PVALB_CHC	FBXL14	0.22	0.25	0.87	0.384	0.884
FTD	IN_ADARB2	C16orf87	0.17	0.19	0.87	0.384	0.998
FTD	Oligo	SNAPC1	-0.10	0.11	-0.87	0.384	0.756
FTD	IN_VIP	NSD2	-0.06	0.06	-0.87	0.384	0.899
FTD	IN_VIP	DCAF8	-0.15	0.18	-0.87	0.384	0.899
FTD	IN_PVALB	TMEM170B	-0.10	0.11	-0.87	0.384	0.914
FTD	IN_VIP	CREBL2	-0.10	0.11	-0.87	0.384	0.899
FTD	EN_L6_IT_1	RIPOR1	0.13	0.15	0.87	0.384	0.888
FTD	Micro	CBLN2	0.26	0.30	0.87	0.384	0.952
FTD	EN_L2_3_IT	GPR82	0.24	0.27	0.87	0.384	0.78
FTD	IN_VIP	SNX7	0.10	0.12	0.87	0.384	0.899
FTD	Endo	SH2D3C	-0.20	0.23	-0.87	0.384	0.887
FTD	IN_SST	CHST10	0.25	0.29	0.87	0.384	0.886
FTD	IN_PVALB	NCKAP5L	-0.11	0.12	-0.87	0.384	0.914
FTD	IN_ADARB2	DCTN3	0.18	0.21	0.87	0.384	0.998
FTD	EN_L6_IT_1	SORD	-0.24	0.28	-0.87	0.384	0.888
FTD	IN_SST	EED	-0.11	0.13	-0.87	0.384	0.886
FTD	EN_L3_5_IT_2	MRPS18A	0.13	0.15	0.87	0.384	0.811
FTD	Micro	BMI1	0.17	0.19	0.87	0.384	0.952
FTD	PC	CNOT4	0.16	0.18	0.87	0.384	0.975
FTD	Endo	LUC7L	0.17	0.20	0.87	0.384	0.887
FTD	EN_L6_IT_2	DMPK	0.19	0.22	0.87	0.384	0.888
FTD	EN_L6_CT	NMNAT1	-0.22	0.25	-0.87	0.384	0.806
FTD	PVM	MTUS1	-0.34	0.39	-0.88	0.384	1
FTD	IN_SST	TMEM161A	0.16	0.18	0.87	0.384	0.886
FTD	IN_SST	WDR88	0.22	0.25	0.87	0.384	0.886
FTD	EN_L6_IT_1	FZD3	0.10	0.11	0.87	0.384	0.888
FTD	OPC	LAMP1	-0.09	0.10	-0.87	0.384	0.78
FTD	IN_SST	NXF1	0.16	0.19	0.87	0.384	0.886
FTD	IN_PVALB	PNMA8C	-0.18	0.20	-0.87	0.384	0.914
FTD	EN_L3_5_IT_3	BNIP2	0.13	0.15	0.87	0.384	0.853
FTD	IN_VIP	PTPN22	0.18	0.21	0.87	0.384	0.899
FTD	IN_PVALB_CHC	HSDL2	-0.32	0.37	-0.87	0.384	0.884
FTD	IN_SST	LRP1B	0.10	0.11	0.87	0.384	0.886
FTD	EN_L3_5_IT_3	RRP7A	0.14	0.16	0.87	0.384	0.853
FTD	VLMC	RAPGEF2	-0.23	0.27	-0.87	0.384	1
FTD	Endo	PPP3CC	-0.13	0.15	-0.87	0.384	0.887
FTD	Micro	EARS2	-0.22	0.25	-0.87	0.384	0.952
FTD	IN_LAMP5_RELN	USP5	0.16	0.18	0.87	0.384	0.923
FTD	EN_L5_ET	SMURF2	-3.16	3.53	-0.89	0.384	0.921
FTD	Oligo	GSDME	0.24	0.27	0.87	0.384	0.756
FTD	SMC	FRMD3	0.62	0.70	0.88	0.384	0.997
FTD	EN_L6_IT_2	EBAG9	-0.19	0.21	-0.87	0.384	0.888
FTD	Micro	TLK2	0.07	0.08	0.87	0.384	0.952
FTD	IN_PVALB	GGA3	-0.11	0.12	-0.87	0.384	0.914
FTD	EN_L3_5_IT_2	NUDT4	-0.08	0.10	-0.87	0.384	0.811
FTD	Oligo	MZF1	0.07	0.08	0.87	0.384	0.756
FTD	IN_SST	ELK1	-0.16	0.19	-0.87	0.384	0.886
FTD	EN_L5_ET	CTSV	-3.30	3.69	-0.89	0.384	0.921
FTD	IN_ADARB2	TMEM33	0.14	0.16	0.87	0.384	0.998
FTD	EN_L3_5_IT_1	CLCN5	0.15	0.17	0.87	0.384	0.833
FTD	VLMC	FARSB	-0.28	0.32	-0.87	0.384	1
FTD	EN_L3_5_IT_1	ZFP1	0.18	0.20	0.87	0.384	0.833
FTD	IN_ADARB2	GPRIN3	-0.15	0.17	-0.87	0.384	0.998
FTD	EN_L3_5_IT_1	CD247	0.21	0.24	0.87	0.384	0.833
FTD	IN_PVALB	SUSD4	-0.10	0.11	-0.87	0.384	0.914
FTD	OPC	OTUD4	-0.07	0.08	-0.87	0.384	0.78
FTD	EN_L2_3_IT	ZNF808	-0.10	0.12	-0.87	0.384	0.781
FTD	EN_L6_CT	NF2	0.11	0.13	0.87	0.384	0.807
FTD	IN_LAMP5_LHX6	HPSE2	-0.45	0.52	-0.87	0.384	0.951
FTD	IN_SST	TEFM	0.13	0.15	0.87	0.384	0.886
FTD	IN_PVALB_CHC	KAT6B	-0.10	0.12	-0.87	0.384	0.884
FTD	IN_SST	SPAG1	0.11	0.12	0.87	0.384	0.886
FTD	IN_PVALB	ABT1	-0.22	0.26	-0.87	0.384	0.914
FTD	OPC	MAP3K1	0.10	0.12	0.87	0.384	0.78
FTD	PC	CORO2B	0.24	0.27	0.87	0.384	0.975
FTD	EN_L5_ET	LRCH2	-4.11	4.59	-0.89	0.384	0.921
FTD	EN_L3_5_IT_3	HMGN1	0.13	0.15	0.87	0.384	0.854
FTD	EN_L6_IT_1	WLS	0.30	0.35	0.87	0.384	0.888
FTD	EN_L3_5_IT_2	FAM186A	0.19	0.22	0.87	0.384	0.811
FTD	IN_VIP	ARMCX1	-0.11	0.13	-0.87	0.384	0.899
FTD	IN_SST	RND3	0.21	0.24	0.87	0.384	0.886
FTD	IN_SST	SMARCD3	0.10	0.11	0.87	0.384	0.886
FTD	OPC	CREB1	-0.05	0.06	-0.87	0.384	0.78
FTD	IN_PVALB_CHC	WDR12	0.19	0.21	0.87	0.384	0.884
FTD	Adaptive	DOCK10	-0.22	0.25	-0.88	0.384	0.944
FTD	Astro	GNAL	0.11	0.13	0.87	0.384	0.706
FTD	EN_L6B	NIM1K	0.14	0.16	0.87	0.384	0.852
FTD	EN_L2_3_IT	BTBD19	-0.13	0.15	-0.87	0.384	0.781
FTD	EN_L3_5_IT_2	KIF13A	0.11	0.12	0.87	0.384	0.811
FTD	EN_L3_5_IT_2	DLGAP3	0.11	0.12	0.87	0.384	0.811
FTD	EN_L6_IT_2	CCT3	0.15	0.18	0.87	0.384	0.888
FTD	IN_PVALB	RPL15	0.14	0.16	0.87	0.384	0.914
FTD	Micro	ZNF25	0.12	0.14	0.87	0.384	0.952
FTD	IN_PVALB	COL11A2	0.19	0.22	0.87	0.384	0.914
FTD	SMC	WSB1	-0.36	0.41	-0.88	0.384	0.997
FTD	EN_L6B	SAMD8	-0.12	0.14	-0.87	0.384	0.852
FTD	EN_L6B	ARL10	-0.16	0.18	-0.87	0.384	0.852
FTD	IN_ADARB2	CNIH4	0.16	0.18	0.87	0.384	0.998
FTD	OPC	PAQR6	-0.15	0.17	-0.87	0.384	0.78
FTD	EN_L3_5_IT_1	GALNT18	0.11	0.13	0.87	0.384	0.834
FTD	EN_L2_3_IT	VEZF1	0.11	0.13	0.87	0.384	0.781
FTD	Oligo	MEMO1	-0.08	0.10	-0.87	0.384	0.757
FTD	Micro	LIMCH1	0.18	0.20	0.87	0.384	0.952
FTD	EN_L2_3_IT	SLC1A4	-0.05	0.06	-0.87	0.384	0.781
FTD	EN_L3_5_IT_3	LENG8	-0.09	0.11	-0.87	0.384	0.854
FTD	Astro	MAEL	-0.21	0.24	-0.87	0.384	0.706
FTD	IN_PVALB	ALK	0.13	0.15	0.87	0.384	0.914
FTD	IN_PVALB_CHC	PAN3	-0.11	0.13	-0.87	0.384	0.884
FTD	IN_LAMP5_RELN	BCR	0.11	0.12	0.87	0.384	0.923
FTD	EN_L6B	IGSF21	0.15	0.17	0.87	0.384	0.852
FTD	IN_PVALB	NFASC	0.07	0.08	0.87	0.384	0.914
FTD	EN_L6B	PCED1A	-0.25	0.28	-0.87	0.384	0.852
FTD	IN_PVALB_CHC	ZNF783	-0.24	0.27	-0.87	0.384	0.884
FTD	EN_L6_IT_2	SCAF1	-0.22	0.26	-0.87	0.384	0.888
FTD	PC	CIR1	0.21	0.24	0.87	0.384	0.975
FTD	IN_VIP	TTC12	0.22	0.26	0.87	0.384	0.899
FTD	IN_LAMP5_RELN	NDOR1	0.24	0.27	0.87	0.384	0.923
FTD	EN_L5_6_NP	GFM2	-0.16	0.19	-0.87	0.384	0.844
FTD	EN_L3_5_IT_1	PHF3	0.07	0.08	0.87	0.384	0.834
FTD	Micro	FBXL4	0.11	0.12	0.87	0.384	0.952
FTD	IN_SST	CDC5L	-0.09	0.11	-0.87	0.384	0.886
FTD	EN_L6_IT_1	CAMK1D	-0.10	0.12	-0.87	0.384	0.888
FTD	Micro	SURF4	-0.14	0.16	-0.87	0.384	0.952
FTD	EN_L6_IT_2	MT-ND1	0.13	0.15	0.87	0.384	0.888
FTD	EN_L6B	SLC27A1	0.15	0.18	0.87	0.384	0.852
FTD	EN_L6_IT_2	SPPL3	-0.11	0.13	-0.87	0.384	0.888
FTD	IN_ADARB2	POLQ	-0.34	0.38	-0.87	0.384	0.998
FTD	EN_L6_CT	ZNF846	0.13	0.15	0.87	0.384	0.807
FTD	EN_L6_IT_2	NAPA	-0.20	0.23	-0.87	0.384	0.888
FTD	SMC	ARIH1	-0.35	0.40	-0.88	0.384	0.997
FTD	EN_L5_6_NP	PAPPA	-0.30	0.34	-0.87	0.384	0.844
FTD	PVM	SETBP1	-0.47	0.54	-0.87	0.384	1
FTD	OPC	SSBP1	-0.08	0.09	-0.87	0.384	0.78
FTD	IN_PVALB	DDHD1	-0.07	0.08	-0.87	0.384	0.914
FTD	EN_L3_5_IT_2	GDF11	0.15	0.18	0.87	0.384	0.812
FTD	IN_VIP	DLST	0.08	0.09	0.87	0.384	0.899
FTD	EN_L6_IT_1	CPOX	-0.20	0.23	-0.87	0.384	0.888
FTD	IN_PVALB_CHC	UNC13A	-0.16	0.19	-0.87	0.384	0.884
FTD	EN_L3_5_IT_3	MCAM	-0.20	0.23	-0.87	0.384	0.854
FTD	EN_L2_3_IT	AP2A2	0.05	0.06	0.87	0.384	0.781
FTD	IN_LAMP5_RELN	NT5DC1	0.14	0.16	0.87	0.384	0.923
FTD	Endo	TAF2	-0.19	0.22	-0.87	0.384	0.887
FTD	EN_L6_CT	ASTN1	0.06	0.07	0.87	0.384	0.807
FTD	IN_SST	ZNF283	0.12	0.14	0.87	0.384	0.886
FTD	EN_L6_IT_2	KIAA0513	0.15	0.17	0.87	0.384	0.888
FTD	EN_L5_6_NP	TXNL1	-0.14	0.16	-0.87	0.384	0.844
FTD	Micro	NCAPG2	-0.21	0.24	-0.87	0.384	0.952
FTD	EN_L2_3_IT	ZNF732	0.19	0.21	0.87	0.384	0.781
FTD	IN_PVALB	PLIN3	0.18	0.21	0.87	0.384	0.914
FTD	IN_ADARB2	TAOK1	0.07	0.08	0.87	0.384	0.998
FTD	Micro	RPL7L1	-0.12	0.14	-0.87	0.384	0.952
FTD	IN_PVALB_CHC	CAMK4	0.12	0.14	0.87	0.384	0.884
FTD	EN_L6_CT	FH	-0.19	0.21	-0.87	0.384	0.807
FTD	EN_L6B	FRYL	-0.10	0.12	-0.87	0.384	0.852
FTD	EN_L6_IT_1	C8orf44-SGK3	-0.14	0.17	-0.87	0.384	0.888
FTD	PC	CBX5	-0.22	0.25	-0.87	0.384	0.975
FTD	EN_L6B	TMEM50A	-0.14	0.16	-0.87	0.384	0.852
FTD	EN_L3_5_IT_3	CYP2C8	0.20	0.23	0.87	0.384	0.854
FTD	IN_PVALB_CHC	ENOX1	-0.11	0.12	-0.87	0.384	0.884
FTD	IN_LAMP5_LHX6	MTF2	-0.12	0.14	-0.87	0.384	0.951
FTD	EN_L5_ET	ZEB1	1.92	2.15	0.89	0.384	0.921
FTD	IN_LAMP5_RELN	ZYG11B	-0.08	0.09	-0.87	0.384	0.923
FTD	EN_L2_3_IT	ENTHD1	0.21	0.24	0.87	0.384	0.781
FTD	EN_L6_CT	RARS2	0.11	0.12	0.87	0.384	0.807
FTD	PC	FBXO11	0.14	0.16	0.87	0.384	0.975
FTD	IN_LAMP5_LHX6	SNX30	-0.14	0.17	-0.87	0.384	0.951
FTD	IN_LAMP5_RELN	PPM1H	-0.08	0.09	-0.87	0.384	0.923
FTD	IN_LAMP5_RELN	CYCS	-0.15	0.17	-0.87	0.384	0.923
FTD	IN_LAMP5_LHX6	H6PD	-0.19	0.22	-0.87	0.384	0.951
FTD	IN_PVALB_CHC	SRGAP2B	-0.15	0.17	-0.87	0.384	0.884
FTD	Oligo	NOL6	-0.12	0.13	-0.87	0.384	0.757
FTD	EN_L6_IT_2	NDUFAF7	-0.14	0.16	-0.87	0.384	0.888
FTD	EN_L6_IT_1	ECHS1	-0.20	0.22	-0.87	0.384	0.888
FTD	EN_L3_5_IT_2	BCL9L	-0.12	0.14	-0.87	0.384	0.812
FTD	OPC	MRM1	-0.21	0.25	-0.87	0.384	0.78
FTD	IN_PVALB	SSBP3	0.12	0.14	0.87	0.384	0.914
FTD	EN_L6_CT	ARHGEF33	0.16	0.19	0.87	0.384	0.807
FTD	EN_L3_5_IT_3	PCMT1	-0.07	0.08	-0.87	0.384	0.854
FTD	Astro	EIF3L	-0.10	0.12	-0.87	0.384	0.706
FTD	EN_L3_5_IT_2	FXYD6-FXYD2	-0.22	0.25	-0.87	0.384	0.812
FTD	PVM	PDSS2	-0.27	0.31	-0.87	0.384	1
FTD	Endo	TET2	0.18	0.21	0.87	0.384	0.887
FTD	EN_L6B	ELOVL4	-0.14	0.15	-0.87	0.384	0.852
FTD	EN_L5_ET	DTNA	-1.68	1.88	-0.89	0.384	0.921
FTD	IN_LAMP5_LHX6	SEMA4G	0.20	0.23	0.87	0.384	0.951
FTD	EN_L3_5_IT_1	PLSCR4	-0.18	0.20	-0.87	0.384	0.834
FTD	OPC	MIEF1	0.12	0.13	0.87	0.384	0.78
FTD	IN_VIP	PPA1	0.08	0.09	0.87	0.384	0.899
FTD	IN_VIP	C2CD5	-0.05	0.06	-0.87	0.384	0.899
FTD	EN_L3_5_IT_3	FAM117A	0.16	0.19	0.87	0.384	0.854
FTD	IN_SST	TOM1L1	-0.13	0.15	-0.87	0.384	0.886
FTD	IN_SST	ILRUN	-0.09	0.10	-0.87	0.384	0.886
FTD	Micro	BICC1	-0.29	0.33	-0.87	0.384	0.952
FTD	Oligo	TUBA1A	0.10	0.11	0.87	0.384	0.757
FTD	IN_SST	LRPPRC	0.08	0.09	0.87	0.384	0.886
FTD	EN_L3_5_IT_1	TMEM74B	-0.16	0.18	-0.87	0.384	0.834
FTD	VLMC	KPNA5	0.25	0.29	0.87	0.384	1
FTD	Oligo	AP1S3	-0.23	0.27	-0.87	0.384	0.757
FTD	Micro	WDR89	-0.17	0.19	-0.87	0.384	0.952
FTD	IN_ADARB2	SETMAR	0.21	0.24	0.87	0.384	0.998
FTD	IN_PVALB	RPS4Y1	0.19	0.22	0.87	0.384	0.914
FTD	PC	CCDC88A	-0.15	0.17	-0.87	0.384	0.975
FTD	EN_L2_3_IT	HSF2	-0.08	0.09	-0.87	0.384	0.781
FTD	EN_L6_IT_2	ASAP2	-0.17	0.20	-0.87	0.384	0.888
FTD	EN_L5_ET	ST8SIA5	2.03	2.27	0.89	0.384	0.921
FTD	IN_VIP	RADX	0.14	0.16	0.87	0.384	0.899
FTD	IN_SST	ZRANB3	-0.09	0.10	-0.87	0.384	0.886
FTD	IN_PVALB	NAXD	0.09	0.11	0.87	0.384	0.914
FTD	EN_L5_ET	TSPAN18	-4.14	4.63	-0.89	0.384	0.921
FTD	IN_VIP	WLS	-0.17	0.19	-0.87	0.384	0.899
FTD	EN_L6_CT	PCBP2	0.13	0.14	0.87	0.384	0.807
FTD	OPC	PIP4K2A	-0.12	0.14	-0.87	0.384	0.78
FTD	IN_SST	BCL2L14	-0.20	0.22	-0.87	0.384	0.886
FTD	IN_LAMP5_LHX6	BTN2A1	0.24	0.27	0.87	0.384	0.951
FTD	Astro	AQR	0.06	0.07	0.87	0.384	0.706
FTD	EN_L6_CT	SRP68	0.19	0.22	0.87	0.385	0.807
FTD	OPC	BNIP3L	0.13	0.15	0.87	0.385	0.78
FTD	Astro	UBXN4	-0.06	0.07	-0.87	0.385	0.706
FTD	EN_L6B	ANKS3	-0.13	0.15	-0.87	0.385	0.852
FTD	IN_VIP	HOMER1	-0.07	0.07	-0.87	0.385	0.899
FTD	Endo	UBE2J1	0.22	0.25	0.87	0.385	0.887
FTD	EN_L6_CT	CLIP2	0.11	0.12	0.87	0.385	0.807
FTD	IN_PVALB	PEX5L	-0.10	0.11	-0.87	0.385	0.914
FTD	IN_ADARB2	PDE1A	-0.30	0.34	-0.87	0.385	0.998
FTD	EN_L6_IT_1	ALOX12	-0.24	0.28	-0.87	0.385	0.888
FTD	Oligo	MCM3	-0.08	0.09	-0.87	0.385	0.757
FTD	IN_SST	ZNF268	-0.15	0.18	-0.87	0.385	0.886
FTD	IN_SST	ZNF667	0.11	0.12	0.87	0.385	0.886
FTD	EN_L5_6_NP	DIAPH1	-0.14	0.16	-0.87	0.385	0.845
FTD	IN_SST	SPESP1	0.13	0.15	0.87	0.385	0.886
FTD	IN_LAMP5_RELN	RFTN1	-0.21	0.24	-0.87	0.385	0.923
FTD	IN_PVALB	DOCK6	0.19	0.22	0.87	0.385	0.914
FTD	EN_L3_5_IT_2	MECR	0.12	0.14	0.87	0.385	0.812
FTD	IN_PVALB	AAGAB	-0.10	0.11	-0.87	0.385	0.914
FTD	EN_L2_3_IT	FANCL	-0.10	0.11	-0.87	0.385	0.781
FTD	EN_L5_6_NP	CDH6	-0.11	0.12	-0.87	0.385	0.845
FTD	EN_L6B	CDC16	-0.13	0.15	-0.87	0.385	0.852
FTD	EN_L3_5_IT_2	FKBP8	-0.09	0.10	-0.87	0.385	0.812
FTD	EN_L6_IT_2	DCAF16	-0.19	0.21	-0.87	0.385	0.888
FTD	EN_L6_IT_2	ZPBP	-0.27	0.31	-0.87	0.385	0.888
FTD	Micro	RNF166	-0.14	0.17	-0.87	0.385	0.952
FTD	IN_PVALB	KCNIP2	0.09	0.11	0.87	0.385	0.914
FTD	IN_LAMP5_RELN	PEMT	0.18	0.20	0.87	0.385	0.923
FTD	EN_L3_5_IT_2	TMED9	-0.12	0.14	-0.87	0.385	0.812
FTD	Astro	PFKFB4	-0.11	0.13	-0.87	0.385	0.706
FTD	Endo	NXN	-0.14	0.17	-0.87	0.385	0.887
FTD	EN_L3_5_IT_2	PSMB3	-0.11	0.13	-0.87	0.385	0.812
FTD	EN_L6B	MSRB3	0.19	0.21	0.87	0.385	0.852
FTD	Astro	SENP2	0.06	0.07	0.87	0.385	0.706
FTD	IN_SST	THAP9	0.22	0.26	0.87	0.385	0.886
FTD	IN_VIP	TCEAL5	-0.13	0.15	-0.87	0.385	0.9
FTD	IN_PVALB_CHC	GNAI1	0.15	0.17	0.87	0.385	0.884
FTD	PVM	DNM2	0.24	0.27	0.87	0.385	1
FTD	EN_L3_5_IT_2	TGFB3	0.18	0.21	0.87	0.385	0.812
FTD	EN_L3_5_IT_3	CACNA1C	0.07	0.08	0.87	0.385	0.854
FTD	EN_L6_IT_2	HPS1	0.23	0.27	0.87	0.385	0.888
FTD	OPC	SMOC2	-0.23	0.26	-0.87	0.385	0.78
FTD	EN_L6B	ENSG00000249319	0.24	0.28	0.87	0.385	0.852
FTD	IN_LAMP5_RELN	TRAPPC4	-0.18	0.20	-0.87	0.385	0.923
FTD	EN_L3_5_IT_3	SRP54	-0.09	0.10	-0.87	0.385	0.854
FTD	IN_PVALB	BICD1	-0.06	0.07	-0.87	0.385	0.914
FTD	EN_L5_6_NP	NF1	-0.07	0.09	-0.87	0.385	0.845
FTD	IN_SST	LSG1	0.18	0.20	0.87	0.385	0.886
FTD	IN_LAMP5_LHX6	MCMBP	0.20	0.23	0.87	0.385	0.951
FTD	EN_L6B	SNTG2	-0.42	0.48	-0.87	0.385	0.852
FTD	Astro	GALNT7	-0.07	0.08	-0.87	0.385	0.706
FTD	IN_LAMP5_RELN	PCYT1A	0.17	0.19	0.87	0.385	0.923
FTD	IN_LAMP5_LHX6	EIF4G1	0.19	0.22	0.87	0.385	0.951
FTD	IN_LAMP5_RELN	ENSG00000254692	-0.18	0.21	-0.87	0.385	0.923
FTD	EN_L3_5_IT_1	SVOP	-0.14	0.16	-0.87	0.385	0.834
FTD	IN_VIP	BLOC1S5-TXNDC5	-0.12	0.14	-0.87	0.385	0.9
FTD	OPC	PTPRE	0.06	0.07	0.87	0.385	0.78
FTD	Astro	AHCYL2	0.09	0.10	0.87	0.385	0.706
FTD	PC	NFATC4	-0.20	0.23	-0.87	0.385	0.975
FTD	VLMC	ACOT11	0.37	0.42	0.87	0.385	1
FTD	EN_L6_CT	LAP3	0.20	0.23	0.87	0.385	0.807
FTD	IN_SST	KLF5	0.11	0.12	0.87	0.385	0.886
FTD	IN_PVALB_CHC	KLHL12	0.21	0.24	0.87	0.385	0.884
FTD	OPC	DLGAP1	0.06	0.07	0.87	0.385	0.78
FTD	EN_L6_IT_1	KLF9	-0.16	0.18	-0.87	0.385	0.888
FTD	EN_L2_3_IT	C15orf40	-0.08	0.09	-0.87	0.385	0.781
FTD	IN_PVALB_CHC	SLC45A1	-0.24	0.27	-0.87	0.385	0.884
FTD	IN_LAMP5_LHX6	TPK1	-0.13	0.15	-0.87	0.385	0.951
FTD	EN_L6_CT	TAF3	0.11	0.12	0.87	0.385	0.807
FTD	EN_L3_5_IT_2	RASSF2	0.34	0.39	0.87	0.385	0.812
FTD	IN_PVALB	DRP2	-0.08	0.10	-0.87	0.385	0.914
FTD	EN_L3_5_IT_3	ENSG00000266076	0.12	0.14	0.87	0.385	0.854
FTD	EN_L6_IT_1	SESN3	-0.13	0.14	-0.87	0.385	0.888
FTD	EN_L6_CT	ATXN3	0.10	0.11	0.87	0.385	0.807
FTD	EN_L6_IT_1	SOBP	-0.09	0.10	-0.87	0.385	0.888
FTD	EN_L6_IT_1	CCDC34	0.18	0.21	0.87	0.385	0.888
FTD	IN_LAMP5_LHX6	STK35	-0.20	0.23	-0.87	0.385	0.951
FTD	Micro	MSH3	-0.10	0.11	-0.87	0.385	0.952
FTD	EN_L3_5_IT_3	COX7A1	-0.19	0.21	-0.87	0.385	0.854
FTD	IN_LAMP5_LHX6	GALC	-0.18	0.21	-0.87	0.385	0.951
FTD	EN_L2_3_IT	FER1L5	-0.10	0.12	-0.87	0.385	0.781
FTD	Adaptive	TGFB1	0.31	0.36	0.87	0.385	0.944
FTD	OPC	EIF4G3	0.05	0.06	0.87	0.385	0.78
FTD	EN_L3_5_IT_2	ADAM32	0.11	0.13	0.87	0.385	0.812
FTD	EN_L3_5_IT_1	SCD	-0.19	0.22	-0.87	0.385	0.834
FTD	Oligo	UHRF2	-0.10	0.12	-0.87	0.385	0.758
FTD	EN_L6B	SAMD12	-0.09	0.11	-0.87	0.385	0.852
FTD	VLMC	SPG11	0.18	0.21	0.87	0.385	1
FTD	Micro	RAPGEF6	0.20	0.23	0.87	0.385	0.952
FTD	EN_L3_5_IT_1	FAM3C	-0.14	0.16	-0.87	0.385	0.834
FTD	EN_L6_IT_1	ARHGAP24	-0.24	0.27	-0.87	0.385	0.888
FTD	EN_L3_5_IT_1	BCL7A	0.11	0.12	0.87	0.385	0.834
FTD	IN_LAMP5_RELN	LRRC37A2	0.27	0.31	0.87	0.385	0.923
FTD	EN_L6_CT	SCN1A	-0.12	0.14	-0.87	0.385	0.807
FTD	IN_LAMP5_RELN	GABRB2	-0.07	0.08	-0.87	0.385	0.923
FTD	IN_SST	OTUD4	0.09	0.10	0.87	0.385	0.886
FTD	IN_ADARB2	TTLL11	0.10	0.11	0.87	0.385	0.998
FTD	IN_SST	TRMT9B	-0.11	0.13	-0.87	0.385	0.886
FTD	EN_L2_3_IT	TMEM260	-0.06	0.06	-0.87	0.385	0.781
FTD	PC	PON2	-0.24	0.28	-0.87	0.385	0.975
FTD	EN_L6_IT_1	IMMT	-0.12	0.14	-0.87	0.385	0.888
FTD	Oligo	POLE3	-0.10	0.12	-0.87	0.385	0.758
FTD	IN_LAMP5_RELN	SAMD5	-0.27	0.31	-0.87	0.385	0.923
FTD	EN_L6_IT_1	IL34	-0.27	0.31	-0.87	0.385	0.888
FTD	IN_VIP	SLC25A37	-0.10	0.11	-0.87	0.385	0.9
FTD	EN_L5_6_NP	CTBP2	-0.34	0.39	-0.87	0.385	0.845
FTD	Astro	NBPF3	0.11	0.12	0.87	0.385	0.706
FTD	EN_L6_IT_1	RNFT2	-0.14	0.16	-0.87	0.385	0.888
FTD	EN_L6_IT_2	PPIL6	0.22	0.25	0.87	0.385	0.889
FTD	Astro	ZFP64	0.07	0.08	0.87	0.385	0.706
FTD	IN_PVALB_CHC	EIF2A	-0.18	0.21	-0.87	0.385	0.884
FTD	EN_L3_5_IT_2	DPYSL3	0.15	0.18	0.87	0.385	0.812
FTD	EN_L3_5_IT_3	MANF	0.20	0.23	0.87	0.385	0.854
FTD	Micro	MAN2C1	-0.12	0.14	-0.87	0.385	0.952
FTD	Oligo	CERT1	0.05	0.05	0.87	0.385	0.758
FTD	EN_L5_ET	LRRC37A2	4.51	5.05	0.89	0.385	0.921
FTD	Astro	IL15	0.27	0.31	0.87	0.385	0.706
FTD	EN_L2_3_IT	RNGTT	-0.05	0.05	-0.87	0.385	0.781
FTD	IN_SST	SLC35G2	-0.09	0.10	-0.87	0.385	0.886
FTD	PC	TTC33	-0.23	0.27	-0.87	0.385	0.975
FTD	Astro	VPS26C	-0.06	0.07	-0.87	0.385	0.706
FTD	Endo	ADSS2	-0.22	0.25	-0.87	0.385	0.887
FTD	IN_PVALB_CHC	ASAP2	0.25	0.29	0.87	0.385	0.884
FTD	IN_LAMP5_LHX6	RASGEF1C	-0.27	0.31	-0.87	0.385	0.951
FTD	Astro	SCAMP5	-0.07	0.08	-0.87	0.385	0.706
FTD	IN_ADARB2	WBP2	0.17	0.19	0.87	0.385	0.998
FTD	Oligo	KPNB1	-0.06	0.07	-0.87	0.385	0.758
FTD	EN_L3_5_IT_3	PRSS3	0.25	0.28	0.87	0.385	0.854
FTD	EN_L3_5_IT_3	TGFBR1	-0.14	0.17	-0.87	0.385	0.854
FTD	IN_ADARB2	GTF2IRD1	0.10	0.12	0.87	0.385	0.998
FTD	EN_L3_5_IT_3	EMC7	-0.15	0.17	-0.87	0.385	0.854
FTD	EN_L3_5_IT_2	VAMP1	0.16	0.19	0.87	0.385	0.812
FTD	EN_L6B	SDHB	-0.15	0.17	-0.87	0.385	0.852
FTD	Astro	CHGB	-0.18	0.21	-0.87	0.385	0.706
FTD	EN_L6B	EXOSC7	-0.17	0.19	-0.87	0.385	0.852
FTD	IN_PVALB	NSUN3	-0.09	0.11	-0.87	0.385	0.915
FTD	Oligo	KLF16	-0.15	0.17	-0.87	0.385	0.758
FTD	Oligo	SYT12	-0.15	0.17	-0.87	0.385	0.758
FTD	IN_ADARB2	SCN7A	-0.22	0.26	-0.87	0.385	0.998
FTD	IN_PVALB_CHC	CDR1	0.37	0.43	0.87	0.385	0.884
FTD	Micro	NUDT12	-0.22	0.26	-0.87	0.385	0.952
FTD	IN_ADARB2	BNIP3L	0.13	0.14	0.87	0.385	0.998
FTD	EN_L2_3_IT	BASP1	0.07	0.08	0.87	0.385	0.781
FTD	OPC	SAXO1	0.20	0.23	0.87	0.385	0.781
FTD	IN_PVALB	BTN2A1	0.12	0.14	0.87	0.385	0.915
FTD	EN_L5_ET	TMX4	2.52	2.82	0.89	0.385	0.921
FTD	EN_L6_IT_2	DCAF7	0.13	0.15	0.87	0.385	0.889
FTD	EN_L3_5_IT_2	RAB11FIP5	-0.13	0.15	-0.87	0.385	0.812
FTD	IN_ADARB2	TMEM38B	-0.16	0.18	-0.87	0.385	0.998
FTD	EN_L2_3_IT	ZBTB22	0.17	0.20	0.87	0.385	0.781
FTD	EN_L2_3_IT	SLC25A10	-0.21	0.25	-0.87	0.385	0.781
FTD	IN_PVALB_CHC	MPP1	0.25	0.29	0.87	0.385	0.884
FTD	Oligo	GDI1	-0.07	0.08	-0.87	0.385	0.758
FTD	EN_L3_5_IT_1	H4C3	0.29	0.33	0.87	0.385	0.834
FTD	EN_L3_5_IT_2	TUBE1	-0.08	0.09	-0.87	0.385	0.812
FTD	EN_L3_5_IT_1	UPRT	0.12	0.14	0.87	0.385	0.834
FTD	IN_ADARB2	ZNF207	0.08	0.09	0.87	0.385	0.998
FTD	IN_SST	PHF10	0.11	0.13	0.87	0.385	0.886
FTD	Astro	PPTC7	0.09	0.11	0.87	0.385	0.706
FTD	EN_L3_5_IT_2	SELENOT	-0.09	0.11	-0.87	0.385	0.812
FTD	IN_SST	TRIM5	0.29	0.33	0.87	0.385	0.886
FTD	EN_L6B	DCBLD2	-0.15	0.18	-0.87	0.385	0.852
FTD	Micro	IMPA2	-0.20	0.23	-0.87	0.385	0.952
FTD	IN_PVALB	TPST1	-0.08	0.09	-0.87	0.385	0.915
FTD	EN_L6_IT_1	RASGEF1A	-0.14	0.16	-0.87	0.385	0.888
FTD	EN_L6_IT_1	DPYS	-0.29	0.33	-0.87	0.385	0.888
FTD	Endo	FBXL17	-0.12	0.14	-0.87	0.385	0.887
FTD	IN_SST	ZNF181	0.15	0.18	0.87	0.385	0.886
FTD	OPC	ZNF595	0.08	0.10	0.87	0.385	0.781
FTD	EN_L3_5_IT_3	CCDC159	0.19	0.21	0.87	0.385	0.854
FTD	Astro	RNPC3	-0.09	0.10	-0.87	0.385	0.706
FTD	EN_L6_IT_2	ATP2B3	0.17	0.20	0.87	0.385	0.889
FTD	EN_L3_5_IT_3	TIFA	0.25	0.29	0.87	0.385	0.854
FTD	EN_L5_6_NP	LRRC3B	-0.16	0.19	-0.87	0.385	0.845
FTD	EN_L6_CT	EXD3	-0.13	0.14	-0.87	0.385	0.807
FTD	Oligo	RABGGTA	0.11	0.13	0.87	0.385	0.758
FTD	IN_PVALB_CHC	TSPOAP1	0.17	0.19	0.87	0.385	0.884
FTD	IN_PVALB_CHC	CBX1	-0.20	0.23	-0.87	0.385	0.884
FTD	EN_L6B	DYNLT1	0.19	0.22	0.87	0.385	0.852
FTD	EN_L3_5_IT_2	PRXL2C	-0.15	0.17	-0.87	0.385	0.812
FTD	EN_L2_3_IT	CYSTM1	-0.10	0.12	-0.87	0.385	0.781
FTD	IN_VIP	NT5E	-0.23	0.26	-0.87	0.385	0.9
FTD	EN_L5_6_NP	SYN3	-0.28	0.32	-0.87	0.385	0.845
FTD	Oligo	NAPSA	-0.18	0.21	-0.87	0.385	0.758
FTD	EN_L2_3_IT	PRPF40A	-0.05	0.06	-0.87	0.385	0.781
FTD	EN_L6B	OMD	0.28	0.32	0.87	0.385	0.852
FTD	Astro	EPHB4	-0.14	0.16	-0.87	0.385	0.706
FTD	IN_LAMP5_RELN	GREB1	-0.12	0.14	-0.87	0.385	0.923
FTD	EN_L6B	TTF1	-0.17	0.20	-0.87	0.385	0.852
FTD	EN_L6_CT	RNASEH2C	0.17	0.19	0.87	0.385	0.807
FTD	IN_ADARB2	HSPA4	-0.11	0.12	-0.87	0.385	0.998
FTD	EN_L2_3_IT	KCNC1	-0.06	0.07	-0.87	0.385	0.781
FTD	EN_L3_5_IT_1	MFAP1	-0.15	0.17	-0.87	0.385	0.835
FTD	EN_L3_5_IT_3	MFN2	-0.09	0.10	-0.87	0.385	0.854
FTD	IN_SST	ZNF671	-0.20	0.23	-0.87	0.385	0.886
FTD	Micro	KCTD3	0.11	0.13	0.87	0.385	0.952
FTD	Micro	TFIP11	0.16	0.19	0.87	0.385	0.952
FTD	EN_L3_5_IT_2	HHIP	-0.17	0.20	-0.87	0.385	0.812
FTD	IN_VIP	PRKCB	-0.06	0.07	-0.87	0.385	0.9
FTD	IN_LAMP5_RELN	RPL27	-0.14	0.16	-0.87	0.385	0.923
FTD	IN_LAMP5_RELN	TMEM116	-0.15	0.17	-0.87	0.385	0.923
FTD	OPC	ACP1	0.08	0.10	0.87	0.385	0.781
FTD	EN_L5_6_NP	GPS1	-0.21	0.24	-0.87	0.385	0.845
FTD	Oligo	TRIM60	-0.22	0.26	-0.87	0.385	0.758
FTD	IN_VIP	RBFOX3	0.09	0.10	0.87	0.385	0.9
FTD	EN_L3_5_IT_2	CDK15	-0.25	0.28	-0.87	0.385	0.812
FTD	EN_L3_5_IT_2	GSDMB	0.11	0.12	0.87	0.385	0.812
FTD	IN_PVALB_CHC	RBMS1	-0.12	0.14	-0.87	0.385	0.884
FTD	IN_PVALB	CMSS1	-0.09	0.10	-0.87	0.385	0.915
FTD	EN_L6_CT	ENSG00000284762	0.22	0.25	0.87	0.385	0.807
FTD	IN_SST	TAOK3	-0.07	0.08	-0.87	0.385	0.886
FTD	EN_L6_CT	ILF3	0.11	0.12	0.87	0.385	0.807
FTD	EN_L2_3_IT	CHST4	-0.25	0.28	-0.87	0.385	0.781
FTD	PVM	ZDHHC20	0.43	0.49	0.87	0.385	1
FTD	OPC	PKP4	0.07	0.08	0.87	0.385	0.781
FTD	EN_L3_5_IT_3	P2RX6	-0.18	0.20	-0.87	0.385	0.854
FTD	Astro	LINGO1	-0.12	0.13	-0.87	0.385	0.707
FTD	EN_L5_6_NP	CKAP4	-0.24	0.28	-0.87	0.385	0.845
FTD	EN_L2_3_IT	CCL5	0.24	0.27	0.87	0.385	0.781
FTD	EN_L2_3_IT	ALPK3	0.17	0.20	0.87	0.385	0.781
FTD	Micro	NCOA2	0.08	0.09	0.87	0.385	0.952
FTD	EN_L6_IT_2	RPS27	-0.19	0.22	-0.87	0.385	0.889
FTD	EN_L3_5_IT_1	SLC30A4	0.15	0.17	0.87	0.385	0.835
FTD	EN_L6B	ELMOD3	-0.14	0.16	-0.87	0.385	0.852
FTD	IN_VIP	TMPRSS11A	-0.26	0.30	-0.87	0.385	0.9
FTD	IN_LAMP5_LHX6	ZMYM1	0.18	0.21	0.87	0.385	0.951
FTD	EN_L5_ET	LDLRAD4	-1.99	2.23	-0.89	0.385	0.921
FTD	Oligo	TRIM24	0.06	0.06	0.87	0.385	0.758
FTD	EN_L5_ET	XPO6	2.92	3.27	0.89	0.385	0.921
FTD	EN_L6_IT_1	MAOB	-0.14	0.16	-0.87	0.385	0.888
FTD	VLMC	SYNJ2	-0.45	0.51	-0.87	0.385	1
FTD	EN_L3_5_IT_3	BAG6	-0.13	0.15	-0.87	0.385	0.854
FTD	Micro	TBC1D8	0.31	0.35	0.87	0.385	0.952
FTD	IN_VIP	WBP2NL	-0.13	0.15	-0.87	0.385	0.9
FTD	IN_VIP	SCN3A	0.05	0.06	0.87	0.385	0.9
FTD	Astro	SLC4A7	-0.14	0.16	-0.87	0.385	0.707
FTD	VLMC	SIAH1	-0.28	0.32	-0.87	0.385	1
FTD	EN_L6B	SLC35E2B	-0.17	0.19	-0.87	0.385	0.852
FTD	Endo	NT5C3A	-0.20	0.23	-0.87	0.385	0.887
FTD	EN_L6_CT	ITIH2	-0.30	0.34	-0.87	0.385	0.807
FTD	EN_L6_IT_2	KAT2A	-0.17	0.20	-0.87	0.385	0.889
FTD	IN_ADARB2	NAGK	-0.19	0.22	-0.87	0.385	0.998
FTD	EN_L2_3_IT	MAP3K21	-0.06	0.07	-0.87	0.385	0.782
FTD	Micro	SLC27A6	-0.25	0.29	-0.87	0.385	0.952
FTD	PVM	MAF	0.32	0.37	0.87	0.385	1
FTD	Oligo	PRPF39	0.05	0.06	0.87	0.385	0.758
FTD	Oligo	TAPBP	0.07	0.08	0.87	0.385	0.758
FTD	IN_VIP	HMGXB4	-0.07	0.08	-0.87	0.385	0.9
FTD	IN_SST	KIAA1143	0.17	0.19	0.87	0.385	0.886
FTD	EN_L5_6_NP	ABHD6	-0.13	0.15	-0.87	0.385	0.845
FTD	Oligo	SLTM	0.05	0.06	0.87	0.385	0.758
FTD	IN_LAMP5_LHX6	ATP5MK	-0.17	0.19	-0.87	0.385	0.951
FTD	Astro	WDR26	0.06	0.07	0.87	0.386	0.707
FTD	EN_L6_IT_1	TXNDC11	0.12	0.14	0.87	0.386	0.888
FTD	EN_L6_IT_1	NEXN	-0.25	0.29	-0.87	0.386	0.888
FTD	IN_PVALB_CHC	G3BP2	-0.13	0.15	-0.87	0.386	0.884
FTD	EN_L6B	NDUFAF5	-0.15	0.18	-0.87	0.386	0.852
FTD	IN_PVALB	MEOX2	0.33	0.38	0.87	0.386	0.915
FTD	Astro	FUNDC2	0.08	0.10	0.87	0.386	0.707
FTD	EN_L6_IT_2	ZFP28	-0.22	0.25	-0.87	0.386	0.889
FTD	IN_LAMP5_RELN	NPM2	-0.13	0.15	-0.87	0.386	0.923
FTD	EN_L3_5_IT_1	RPL19	-0.12	0.14	-0.87	0.386	0.835
FTD	IN_ADARB2	STX2	0.14	0.16	0.87	0.386	0.998
FTD	OPC	UTRN	0.13	0.15	0.87	0.386	0.781
FTD	OPC	IMMT	0.08	0.09	0.87	0.386	0.781
FTD	Adaptive	DENND1B	-0.36	0.42	-0.87	0.386	0.944
FTD	Astro	LITAF	-0.15	0.17	-0.87	0.386	0.707
FTD	EN_L2_3_IT	ARC	0.26	0.30	0.87	0.386	0.782
FTD	EN_L3_5_IT_3	SHC3	-0.13	0.15	-0.87	0.386	0.854
FTD	PC	LDAH	-0.24	0.28	-0.87	0.386	0.975
FTD	IN_SST	DHFR2	0.18	0.20	0.87	0.386	0.886
FTD	Oligo	LGI4	-0.11	0.13	-0.87	0.386	0.758
FTD	IN_PVALB	PDE2A	0.11	0.12	0.87	0.386	0.915
FTD	EN_L5_6_NP	MEF2D	0.16	0.18	0.87	0.386	0.845
FTD	EN_L2_3_IT	ABCF1	-0.09	0.10	-0.87	0.386	0.782
FTD	EN_L6_IT_2	MTG2	-0.17	0.20	-0.87	0.386	0.889
FTD	EN_L6_IT_1	GINS1	0.18	0.20	0.87	0.386	0.888
FTD	EN_L6_IT_1	DKC1	0.21	0.24	0.87	0.386	0.888
FTD	EN_L3_5_IT_2	XRCC1	-0.11	0.13	-0.87	0.386	0.812
FTD	EN_L3_5_IT_2	CPT1A	-0.23	0.26	-0.87	0.386	0.812
FTD	IN_VIP	PCDHB10	-0.15	0.17	-0.87	0.386	0.9
FTD	EN_L3_5_IT_3	ZNF224	-0.09	0.10	-0.87	0.386	0.854
FTD	Astro	POLI	0.08	0.09	0.87	0.386	0.707
FTD	EN_L6_CT	ATP11A	0.11	0.13	0.87	0.386	0.807
FTD	IN_VIP	KPNA5	-0.06	0.06	-0.87	0.386	0.9
FTD	PVM	KPNA3	0.27	0.31	0.87	0.386	1
FTD	EN_L6_IT_2	TMX4	0.15	0.17	0.87	0.386	0.889
FTD	EN_L5_6_NP	MRPL23	0.27	0.31	0.87	0.386	0.845
FTD	EN_L6_IT_1	TESPA1	-0.15	0.18	-0.87	0.386	0.888
FTD	EN_L3_5_IT_3	DNM2	-0.08	0.09	-0.87	0.386	0.854
FTD	IN_LAMP5_LHX6	NCKAP1	0.09	0.11	0.87	0.386	0.951
FTD	EN_L6_IT_2	PDP2	-0.24	0.28	-0.87	0.386	0.889
FTD	IN_LAMP5_LHX6	ARF1	0.15	0.17	0.87	0.386	0.951
FTD	IN_LAMP5_LHX6	NFKB1	-0.12	0.14	-0.87	0.386	0.951
FTD	EN_L3_5_IT_2	ZNF583	-0.09	0.11	-0.87	0.386	0.812
FTD	EN_L6_IT_1	USP4	0.11	0.12	0.87	0.386	0.888
FTD	EN_L3_5_IT_3	NLK	-0.08	0.09	-0.87	0.386	0.854
FTD	Oligo	CFAP61	0.15	0.18	0.87	0.386	0.758
FTD	EN_L6B	PARD6B	-0.23	0.27	-0.87	0.386	0.852
FTD	IN_ADARB2	OSBPL8	0.09	0.10	0.87	0.386	0.998
FTD	EN_L6B	ZNF667	-0.13	0.15	-0.87	0.386	0.852
FTD	IN_ADARB2	QARS1	0.22	0.25	0.87	0.386	0.998
FTD	OPC	NBPF11	0.09	0.10	0.87	0.386	0.781
FTD	IN_SST	HNRNPK	0.10	0.12	0.87	0.386	0.886
FTD	OPC	METAP1D	-0.08	0.09	-0.87	0.386	0.781
FTD	EN_L3_5_IT_2	SPIRE1	0.05	0.06	0.87	0.386	0.812
FTD	IN_PVALB_CHC	ZNF280B	0.27	0.31	0.87	0.386	0.884
FTD	EN_L3_5_IT_3	PHYHIPL	-0.08	0.09	-0.87	0.386	0.854
FTD	IN_ADARB2	NOP14	-0.18	0.21	-0.87	0.386	0.998
FTD	EN_L3_5_IT_2	CEP350	-0.05	0.06	-0.87	0.386	0.812
FTD	VLMC	MBD2	0.24	0.27	0.87	0.386	1
FTD	IN_ADARB2	MAPK8IP1	0.14	0.16	0.87	0.386	0.998
FTD	IN_VIP	POMZP3	0.14	0.16	0.87	0.386	0.9
FTD	OPC	DNAJB12	0.10	0.11	0.87	0.386	0.781
FTD	IN_PVALB_CHC	LUC7L2	-0.23	0.26	-0.87	0.386	0.884
FTD	EN_L6_CT	KIAA0895L	-0.16	0.18	-0.87	0.386	0.807
FTD	Micro	CCDC112	0.14	0.16	0.87	0.386	0.952
FTD	Micro	SELENOF	-0.09	0.11	-0.87	0.386	0.952
FTD	IN_ADARB2	RIN3	-0.22	0.25	-0.87	0.386	0.998
FTD	OPC	DHX35	-0.08	0.09	-0.87	0.386	0.781
FTD	Astro	CPSF3	-0.08	0.09	-0.87	0.386	0.707
FTD	IN_ADARB2	RRAGD	-0.13	0.15	-0.87	0.386	0.998
FTD	EN_L3_5_IT_2	KIF24	0.16	0.18	0.87	0.386	0.812
FTD	EN_L3_5_IT_2	LCA5L	0.21	0.25	0.87	0.386	0.812
FTD	IN_ADARB2	BRWD3	0.10	0.12	0.87	0.386	0.998
FTD	EN_L2_3_IT	UTP4	0.08	0.09	0.87	0.386	0.782
FTD	IN_PVALB	SHF	-0.15	0.17	-0.87	0.386	0.916
FTD	IN_ADARB2	NR6A1	-0.10	0.11	-0.87	0.386	0.998
FTD	EN_L5_ET	SLC35B3	4.08	4.58	0.89	0.386	0.921
FTD	Astro	PSMD6	0.09	0.10	0.87	0.386	0.707
FTD	EN_L3_5_IT_1	PNCK	-0.13	0.15	-0.87	0.386	0.835
FTD	EN_L6_CT	ZFYVE26	-0.12	0.14	-0.87	0.386	0.807
FTD	IN_VIP	SPIRE1	0.04	0.05	0.87	0.386	0.9
FTD	Astro	DOK6	0.18	0.20	0.87	0.386	0.707
FTD	IN_ADARB2	POC1B	-0.14	0.16	-0.87	0.386	0.998
FTD	EN_L3_5_IT_2	ANP32B	-0.10	0.12	-0.87	0.386	0.812
FTD	Oligo	DLG2	0.06	0.07	0.87	0.386	0.758
FTD	Astro	SF3A2	-0.12	0.13	-0.87	0.386	0.707
FTD	Astro	MRPS21	-0.08	0.09	-0.87	0.386	0.707
FTD	EN_L6B	BRSK1	-0.15	0.17	-0.87	0.386	0.852
FTD	IN_SST	GPR37	0.23	0.27	0.87	0.386	0.886
FTD	IN_LAMP5_RELN	SOBP	-0.09	0.10	-0.87	0.386	0.923
FTD	Astro	TIAM2	0.08	0.09	0.87	0.386	0.707
FTD	IN_LAMP5_RELN	SAFB	0.10	0.11	0.87	0.386	0.923
FTD	PC	NEGR1	0.26	0.30	0.87	0.386	0.975
FTD	EN_L6B	MAP3K13	-0.10	0.12	-0.87	0.386	0.852
FTD	IN_LAMP5_LHX6	TMEM254	0.18	0.21	0.87	0.386	0.951
FTD	IN_VIP	RGP1	0.10	0.11	0.87	0.386	0.9
FTD	EN_L3_5_IT_3	BAIAP2L2	-0.14	0.17	-0.87	0.386	0.854
FTD	EN_L2_3_IT	DCAF7	-0.06	0.07	-0.87	0.386	0.782
FTD	OPC	TMEM183A	-0.12	0.14	-0.87	0.386	0.781
FTD	Oligo	PUDP	-0.07	0.08	-0.87	0.386	0.758
FTD	IN_ADARB2	TMEM35A	0.16	0.18	0.87	0.386	0.998
FTD	Oligo	UPF1	0.06	0.07	0.87	0.386	0.758
FTD	IN_SST	RPF2	-0.10	0.11	-0.87	0.386	0.886
FTD	IN_SST	BCL9	0.12	0.14	0.87	0.386	0.886
FTD	EN_L2_3_IT	TMEM161B	-0.05	0.06	-0.87	0.386	0.782
FTD	IN_SST	CMC1	-0.08	0.10	-0.87	0.386	0.886
FTD	Astro	SVOP	-0.13	0.15	-0.87	0.386	0.707
FTD	VLMC	SNX4	-0.23	0.26	-0.87	0.386	1
FTD	EN_L6B	PFKM	0.18	0.20	0.87	0.386	0.852
FTD	EN_L3_5_IT_3	GALNTL6	0.14	0.16	0.87	0.386	0.854
FTD	IN_LAMP5_RELN	VANGL2	-0.22	0.26	-0.87	0.386	0.923
FTD	EN_L6B	RGS12	-0.23	0.26	-0.87	0.386	0.852
FTD	EN_L2_3_IT	TP53	0.15	0.17	0.87	0.386	0.782
FTD	EN_L3_5_IT_2	DYNLT3	-0.13	0.14	-0.87	0.386	0.812
FTD	Endo	FBXO21	-0.21	0.24	-0.87	0.386	0.888
FTD	Adaptive	RPL13A	-0.29	0.33	-0.87	0.386	0.944
FTD	EN_L2_3_IT	SNAP23	0.09	0.10	0.87	0.386	0.782
FTD	Astro	RAPGEF1	0.08	0.10	0.87	0.386	0.707
FTD	IN_SST	UTP20	0.14	0.16	0.87	0.386	0.886
FTD	Micro	LYRM7	0.16	0.18	0.87	0.386	0.952
FTD	IN_SST	MYO1D	-0.13	0.15	-0.87	0.386	0.886
FTD	Astro	GRAPL	-0.21	0.24	-0.87	0.386	0.707
FTD	IN_LAMP5_RELN	DNASE1	0.12	0.14	0.87	0.386	0.923
FTD	EN_L5_6_NP	KCND3	-0.10	0.12	-0.87	0.386	0.846
FTD	EN_L6_IT_1	SLC4A7	0.15	0.17	0.87	0.386	0.889
FTD	IN_VIP	CTNNAL1	-0.11	0.12	-0.87	0.386	0.9
FTD	IN_VIP	FRY	0.06	0.07	0.87	0.386	0.9
FTD	IN_SST	ZNF385A	-0.13	0.15	-0.87	0.386	0.886
FTD	IN_VIP	KIF20B	-0.15	0.17	-0.87	0.386	0.9
FTD	IN_PVALB_CHC	UQCRB	-0.16	0.18	-0.87	0.386	0.884
FTD	Oligo	KCNMB4	0.18	0.21	0.87	0.386	0.758
FTD	EN_L6_IT_2	FRMD3	-0.25	0.29	-0.87	0.386	0.889
FTD	EN_L3_5_IT_3	CNTROB	-0.16	0.18	-0.87	0.386	0.854
FTD	EN_L2_3_IT	UTP3	0.10	0.12	0.87	0.386	0.782
FTD	IN_PVALB	NUP210	0.10	0.12	0.87	0.386	0.916
FTD	EN_L3_5_IT_1	CBY1	-0.14	0.16	-0.87	0.386	0.835
FTD	IN_PVALB_CHC	YIPF2	0.25	0.28	0.87	0.386	0.884
FTD	EN_L3_5_IT_3	MAGOHB	-0.14	0.16	-0.87	0.386	0.854
FTD	EN_L3_5_IT_3	TMEM135	0.06	0.07	0.87	0.386	0.854
FTD	Astro	ZFP2	0.08	0.10	0.87	0.386	0.707
FTD	EN_L6B	ZMPSTE24	0.17	0.20	0.87	0.386	0.852
FTD	IN_PVALB	ZNF675	0.14	0.16	0.87	0.386	0.916
FTD	SMC	INPP4B	-0.33	0.38	-0.87	0.386	0.997
FTD	IN_VIP	PA2G4	-0.12	0.13	-0.87	0.386	0.9
FTD	EN_L5_6_NP	ZBTB18	-0.18	0.21	-0.87	0.386	0.846
FTD	IN_SST	UTP11	0.16	0.18	0.87	0.386	0.886
FTD	EN_L2_3_IT	HESX1	-0.20	0.23	-0.87	0.386	0.782
FTD	IN_ADARB2	ARID2	0.11	0.12	0.87	0.386	0.998
FTD	IN_LAMP5_LHX6	HMCES	-0.20	0.22	-0.87	0.386	0.951
FTD	EN_L6_CT	USP48	-0.06	0.07	-0.87	0.386	0.808
FTD	IN_LAMP5_RELN	SLC2A12	-0.21	0.25	-0.87	0.386	0.923
FTD	EN_L2_3_IT	SCN2B	-0.11	0.13	-0.87	0.386	0.782
FTD	Oligo	POLR2D	0.08	0.10	0.87	0.386	0.758
FTD	EN_L2_3_IT	PHB	0.11	0.13	0.87	0.386	0.782
FTD	Oligo	MCCC2	-0.07	0.08	-0.87	0.386	0.758
FTD	EN_L6_IT_2	ARHGAP35	-0.09	0.11	-0.87	0.386	0.889
FTD	IN_PVALB	RPS23	0.15	0.18	0.87	0.386	0.916
FTD	PC	ITGB1	-0.18	0.20	-0.87	0.386	0.975
FTD	EN_L6_CT	TMEM70	0.22	0.26	0.87	0.386	0.808
FTD	EN_L6B	SPTBN5	0.31	0.36	0.87	0.386	0.852
FTD	Astro	SPATA6L	0.16	0.18	0.87	0.386	0.707
FTD	IN_LAMP5_LHX6	SPDYE5	0.24	0.27	0.87	0.386	0.951
FTD	EN_L6_IT_2	CCDC196	-0.33	0.37	-0.87	0.386	0.889
FTD	EN_L3_5_IT_1	NIPAL2	-0.14	0.16	-0.87	0.386	0.835
FTD	IN_LAMP5_LHX6	ANKDD1A	-0.14	0.16	-0.87	0.386	0.951
FTD	Oligo	RAD9A	-0.07	0.08	-0.87	0.386	0.758
FTD	IN_PVALB_CHC	POLR2A	-0.24	0.27	-0.87	0.386	0.884
FTD	EN_L5_ET	VPS39	-3.07	3.45	-0.89	0.386	0.921
FTD	EN_L2_3_IT	SF1	-0.07	0.08	-0.87	0.386	0.782
FTD	EN_L3_5_IT_3	PTTG1	-0.22	0.26	-0.87	0.386	0.854
FTD	OPC	ADCK1	0.10	0.12	0.87	0.386	0.781
FTD	EN_L3_5_IT_2	MAP4K2	0.12	0.14	0.87	0.386	0.812
FTD	Oligo	IL11RA	-0.12	0.13	-0.87	0.386	0.758
FTD	EN_L3_5_IT_3	NUF2	0.21	0.24	0.87	0.386	0.854
FTD	IN_VIP	TOE1	0.17	0.20	0.87	0.386	0.9
FTD	PC	PPP1R12B	0.17	0.20	0.87	0.386	0.975
FTD	IN_ADARB2	ZFR	0.08	0.09	0.87	0.386	0.998
FTD	Oligo	ACOX2	-0.26	0.30	-0.87	0.386	0.758
FTD	IN_PVALB	CPNE6	0.14	0.16	0.87	0.386	0.916
FTD	Astro	PDE7A	-0.07	0.08	-0.87	0.386	0.707
FTD	EN_L2_3_IT	NDN	0.15	0.17	0.87	0.386	0.782
FTD	IN_LAMP5_LHX6	SMCO4	0.18	0.21	0.87	0.386	0.951
FTD	EN_L3_5_IT_3	ANTXR2	0.24	0.28	0.87	0.386	0.854
FTD	IN_ADARB2	DIS3L2	0.08	0.09	0.87	0.386	0.998
FTD	IN_SST	RNASEL	0.18	0.21	0.87	0.386	0.886
FTD	PC	SCARB2	-0.19	0.22	-0.87	0.386	0.975
FTD	EN_L6_IT_1	GPAT3	-0.27	0.32	-0.87	0.386	0.889
FTD	EN_L6_CT	ATF4	0.21	0.24	0.87	0.386	0.808
FTD	EN_L6_IT_1	BMT2	0.10	0.11	0.87	0.386	0.889
FTD	OPC	STX6	-0.07	0.09	-0.87	0.386	0.781
FTD	Micro	HPCAL1	0.12	0.14	0.87	0.386	0.953
FTD	EN_L3_5_IT_1	SHLD2	-0.11	0.13	-0.87	0.386	0.835
FTD	IN_PVALB	FHAD1	-0.21	0.24	-0.87	0.386	0.916
FTD	EN_L3_5_IT_2	THUMPD2	-0.07	0.08	-0.87	0.386	0.812
FTD	Astro	SPINT2	-0.18	0.21	-0.87	0.386	0.707
FTD	EN_L6_IT_1	ZCCHC7	0.09	0.10	0.87	0.386	0.889
FTD	EN_L6_IT_2	MBTPS2	0.20	0.23	0.87	0.386	0.889
FTD	EN_L3_5_IT_3	METTL3	0.12	0.13	0.87	0.386	0.854
FTD	IN_SST	KDM4B	0.09	0.10	0.87	0.386	0.886
FTD	EN_L3_5_IT_2	DRAP1	0.12	0.13	0.87	0.386	0.812
FTD	IN_LAMP5_LHX6	ATG4B	0.13	0.15	0.87	0.386	0.951
FTD	IN_PVALB_CHC	MITF	0.23	0.26	0.87	0.386	0.884
FTD	EN_L3_5_IT_3	GRK6	0.14	0.17	0.87	0.386	0.854
FTD	Astro	ADAM9	0.09	0.10	0.87	0.386	0.707
FTD	EN_L3_5_IT_2	FBLN7	-0.19	0.22	-0.87	0.386	0.812
FTD	EN_L6_IT_1	CYRIA	0.10	0.12	0.87	0.386	0.889
FTD	IN_PVALB	IMPDH1	-0.13	0.15	-0.87	0.386	0.916
FTD	EN_L6B	KDM5A	-0.10	0.12	-0.87	0.386	0.852
FTD	EN_L5_6_NP	UCHL1	0.11	0.13	0.87	0.386	0.846
FTD	OPC	PLAC8L1	-0.17	0.19	-0.87	0.386	0.781
FTD	Astro	AMDHD2	-0.12	0.14	-0.87	0.386	0.707
FTD	IN_VIP	RUFY2	-0.05	0.06	-0.87	0.386	0.9
FTD	EN_L6_IT_1	CEP85	0.14	0.16	0.87	0.386	0.889
FTD	IN_ADARB2	ZNF783	0.18	0.21	0.87	0.386	0.998
FTD	IN_SST	MVB12A	0.18	0.21	0.87	0.386	0.886
FTD	IN_VIP	SMPD3	0.11	0.13	0.87	0.386	0.9
FTD	EN_L6_IT_2	CHMP1A	0.23	0.27	0.87	0.386	0.889
FTD	EN_L3_5_IT_3	CNTN2	-0.12	0.13	-0.87	0.386	0.854
FTD	EN_L3_5_IT_1	SERP2	0.12	0.14	0.87	0.386	0.835
FTD	EN_L2_3_IT	THSD7A	-0.14	0.16	-0.87	0.386	0.782
FTD	Micro	EP400	0.07	0.08	0.87	0.386	0.953
FTD	EN_L6B	BTRC	-0.09	0.11	-0.87	0.386	0.852
FTD	IN_PVALB	NCLN	-0.12	0.14	-0.87	0.386	0.916
FTD	IN_PVALB_CHC	CDK17	-0.15	0.17	-0.87	0.386	0.884
FTD	EN_L3_5_IT_1	NUDT16L1	-0.21	0.24	-0.87	0.386	0.835
FTD	OPC	NPTX1	-0.24	0.27	-0.87	0.386	0.781
FTD	IN_SST	ERLEC1	0.10	0.12	0.87	0.386	0.886
FTD	IN_LAMP5_RELN	ADNP2	0.10	0.12	0.87	0.386	0.923
FTD	EN_L6_CT	NONO	-0.16	0.18	-0.87	0.386	0.808
FTD	IN_PVALB	UBA3	-0.09	0.10	-0.87	0.386	0.916
FTD	EN_L3_5_IT_3	RANGAP1	-0.07	0.08	-0.87	0.386	0.854
FTD	Astro	CALR	-0.10	0.12	-0.87	0.386	0.707
FTD	EN_L6_IT_2	TMEM33	0.16	0.18	0.87	0.386	0.889
FTD	SMC	AUTS2	-0.33	0.38	-0.87	0.386	0.997
FTD	IN_VIP	KCTD5	-0.15	0.17	-0.87	0.386	0.9
FTD	Oligo	CSRP1	0.10	0.11	0.87	0.386	0.758
FTD	IN_PVALB	UFM1	0.10	0.11	0.87	0.386	0.916
FTD	PVM	CCDC91	0.18	0.21	0.87	0.387	1
FTD	EN_L3_5_IT_1	GAPVD1	0.09	0.10	0.87	0.387	0.835
FTD	EN_L5_6_NP	LYRM4	0.13	0.15	0.87	0.387	0.846
FTD	EN_L2_3_IT	GRID2	-0.14	0.17	-0.87	0.387	0.782
FTD	EN_L2_3_IT	ZEB1	0.12	0.14	0.87	0.387	0.782
FTD	EN_L5_ET	IQCB1	2.74	3.08	0.89	0.387	0.921
FTD	PC	SENP7	-0.16	0.18	-0.87	0.387	0.975
FTD	Adaptive	HLA-F	-0.31	0.35	-0.87	0.387	0.944
FTD	EN_L6_CT	PXMP4	0.18	0.20	0.87	0.387	0.808
FTD	EN_L3_5_IT_1	DUT	0.10	0.11	0.87	0.387	0.835
FTD	IN_LAMP5_LHX6	RPL29	0.23	0.27	0.87	0.387	0.951
FTD	EN_L5_ET	PTPDC1	-2.78	3.13	-0.89	0.387	0.921
FTD	EN_L3_5_IT_3	DAGLB	-0.11	0.12	-0.87	0.387	0.854
FTD	IN_LAMP5_LHX6	NAE1	-0.11	0.12	-0.87	0.387	0.951
FTD	EN_L3_5_IT_1	PSMC2	0.11	0.13	0.87	0.387	0.835
FTD	IN_LAMP5_LHX6	VEGFD	-0.28	0.32	-0.87	0.387	0.951
FTD	EN_L3_5_IT_1	SLAIN2	-0.09	0.10	-0.87	0.387	0.835
FTD	Astro	C5AR1	0.20	0.22	0.87	0.387	0.707
FTD	EN_L6_IT_2	ZDHHC9	-0.19	0.22	-0.87	0.387	0.889
FTD	EN_L2_3_IT	MED31	-0.08	0.09	-0.87	0.387	0.782
FTD	EN_L6_CT	CWC27	0.09	0.10	0.87	0.387	0.808
FTD	EN_L5_ET	DPP10	-1.54	1.73	-0.89	0.387	0.921
FTD	EN_L3_5_IT_3	FOXRED1	-0.10	0.11	-0.87	0.387	0.854
FTD	Oligo	TMIGD3	-0.26	0.30	-0.87	0.387	0.758
FTD	EN_L3_5_IT_2	TBC1D24	-0.21	0.25	-0.87	0.387	0.812
FTD	EN_L6_IT_1	GFOD2	-0.16	0.19	-0.87	0.387	0.889
FTD	OPC	IMMP2L	-0.07	0.08	-0.87	0.387	0.782
FTD	EN_L2_3_IT	SLC8B1	0.18	0.21	0.87	0.387	0.782
FTD	Astro	MVP	-0.17	0.19	-0.87	0.387	0.707
FTD	EN_L6_IT_2	AP1S2	-0.23	0.26	-0.87	0.387	0.889
FTD	Oligo	SNORC	-0.13	0.15	-0.87	0.387	0.758
FTD	Oligo	GPS2	0.12	0.14	0.87	0.387	0.758
FTD	IN_SST	DYRK1A	0.07	0.08	0.87	0.387	0.886
FTD	Astro	LRTM1	-0.23	0.26	-0.87	0.387	0.707
FTD	IN_SST	LOXL3	-0.17	0.20	-0.87	0.387	0.886
FTD	EN_L6B	DGAT2	-0.24	0.28	-0.87	0.387	0.852
FTD	IN_PVALB_CHC	JADE2	-0.19	0.22	-0.87	0.387	0.884
FTD	IN_PVALB_CHC	CASK	0.10	0.11	0.87	0.387	0.884
FTD	IN_PVALB	ERICH6	-0.25	0.29	-0.87	0.387	0.916
FTD	Oligo	PFDN1	0.05	0.06	0.87	0.387	0.758
FTD	EN_L5_ET	CBLB	-3.00	3.37	-0.89	0.387	0.921
FTD	EN_L3_5_IT_2	ABCA8	-0.26	0.30	-0.87	0.387	0.812
FTD	OPC	NOP14	-0.11	0.13	-0.87	0.387	0.782
FTD	PVM	TUBGCP3	-0.29	0.33	-0.87	0.387	1
FTD	IN_VIP	ATAD3B	-0.13	0.15	-0.87	0.387	0.9
FTD	Oligo	WIPF2	0.05	0.06	0.87	0.387	0.758
FTD	EN_L6B	FN3KRP	-0.23	0.26	-0.87	0.387	0.852
FTD	IN_VIP	INSIG1	-0.18	0.21	-0.87	0.387	0.9
FTD	EN_L3_5_IT_3	CD59	0.22	0.25	0.87	0.387	0.854
FTD	Endo	ZFYVE16	0.18	0.20	0.87	0.387	0.889
FTD	EN_L2_3_IT	ZNF562	0.05	0.06	0.87	0.387	0.782
FTD	EN_L3_5_IT_3	HSPE1-MOB4	0.24	0.28	0.87	0.387	0.854
FTD	EN_L5_ET	FEZ1	2.84	3.19	0.89	0.387	0.921
FTD	EN_L3_5_IT_1	KIAA1958	0.13	0.15	0.87	0.387	0.836
FTD	OPC	FBXL14	0.12	0.14	0.87	0.387	0.782
FTD	IN_ADARB2	GNAL	0.09	0.11	0.87	0.387	0.998
FTD	IN_PVALB	FAM110B	-0.10	0.11	-0.87	0.387	0.916
FTD	PVM	RAP1GDS1	0.23	0.26	0.87	0.387	1
FTD	EN_L6B	RXRB	0.23	0.27	0.87	0.387	0.852
FTD	EN_L2_3_IT	UHMK1	-0.08	0.09	-0.87	0.387	0.782
FTD	Astro	SPEF2	0.10	0.11	0.87	0.387	0.707
FTD	EN_L2_3_IT	RAPGEF5	-0.07	0.09	-0.87	0.387	0.782
FTD	OPC	ZNF274	-0.11	0.13	-0.87	0.387	0.782
FTD	Astro	ADAMTS9	0.22	0.25	0.87	0.387	0.707
FTD	EN_L2_3_IT	SP110	-0.19	0.22	-0.87	0.387	0.782
FTD	EN_L2_3_IT	DOCK4	-0.09	0.11	-0.87	0.387	0.782
FTD	IN_PVALB_CHC	EIF3A	-0.15	0.17	-0.87	0.387	0.884
FTD	PC	RAPH1	-0.16	0.18	-0.87	0.387	0.975
FTD	EN_L5_ET	MTMR2	2.62	2.94	0.89	0.387	0.921
FTD	IN_LAMP5_RELN	RPRD1A	-0.08	0.09	-0.87	0.387	0.923
FTD	PVM	ADGRL3	0.24	0.27	0.87	0.387	1
FTD	IN_LAMP5_RELN	CTNNA1	-0.15	0.18	-0.87	0.387	0.923
FTD	PVM	DNM1	0.31	0.36	0.87	0.387	1
FTD	IN_LAMP5_RELN	DHX35	0.14	0.16	0.87	0.387	0.923
FTD	Oligo	B3GALT5	-0.23	0.27	-0.87	0.387	0.758
FTD	EN_L6_CT	FBXW11	-0.07	0.09	-0.87	0.387	0.808
FTD	EN_L3_5_IT_3	DPH5	0.11	0.13	0.87	0.387	0.854
FTD	EN_L6_CT	ATP8A2	-0.06	0.06	-0.87	0.387	0.808
FTD	Oligo	GLRB	0.14	0.16	0.87	0.387	0.758
FTD	EN_L6_IT_2	PPID	0.19	0.21	0.87	0.387	0.889
FTD	IN_SST	SCO1	0.13	0.15	0.87	0.387	0.886
FTD	Astro	TIMM23B-AGAP6	0.11	0.13	0.87	0.387	0.707
FTD	Oligo	R3HCC1	0.11	0.12	0.87	0.387	0.758
FTD	Adaptive	RHOH	0.30	0.35	0.87	0.387	0.944
FTD	EN_L3_5_IT_3	TMA7	0.11	0.12	0.87	0.387	0.854
FTD	EN_L6_IT_1	PSMD12	-0.12	0.13	-0.87	0.387	0.889
FTD	EN_L5_6_NP	BTBD7	0.11	0.13	0.87	0.387	0.847
FTD	IN_VIP	KAT8	-0.08	0.09	-0.87	0.387	0.9
FTD	EN_L5_ET	CCNL2	3.16	3.56	0.89	0.387	0.921
FTD	Endo	ASH1L	0.10	0.12	0.87	0.387	0.889
FTD	IN_LAMP5_RELN	NCSTN	0.19	0.22	0.87	0.387	0.923
FTD	IN_LAMP5_LHX6	ZBTB7A	-0.13	0.15	-0.87	0.387	0.951
FTD	Oligo	ST7L	0.05	0.06	0.87	0.387	0.758
FTD	IN_PVALB_CHC	ZC4H2	0.22	0.26	0.87	0.387	0.884
FTD	IN_PVALB	CAMK4	-0.11	0.12	-0.87	0.387	0.916
FTD	EN_L3_5_IT_3	SLC22A13	0.19	0.21	0.87	0.387	0.854
FTD	EN_L2_3_IT	ZNF629	0.13	0.15	0.87	0.387	0.782
FTD	EN_L3_5_IT_3	TMEM59L	-0.10	0.11	-0.87	0.387	0.854
FTD	EN_L6_IT_1	COL16A1	-0.22	0.25	-0.87	0.387	0.889
FTD	EN_L3_5_IT_3	PYY	-0.22	0.25	-0.87	0.387	0.854
FTD	EN_L6_IT_1	APBB3	-0.23	0.27	-0.87	0.387	0.889
FTD	IN_LAMP5_RELN	PDGFRL	0.25	0.29	0.87	0.387	0.923
FTD	EN_L3_5_IT_2	AKAP13	-0.15	0.17	-0.87	0.387	0.813
FTD	OPC	HMCES	-0.10	0.12	-0.87	0.387	0.782
FTD	EN_L6B	GLUD1	-0.13	0.15	-0.87	0.387	0.852
FTD	Oligo	TTI1	0.08	0.09	0.87	0.387	0.758
FTD	EN_L2_3_IT	STK38	0.07	0.09	0.87	0.387	0.782
FTD	Oligo	ATP2B4	-0.11	0.13	-0.87	0.387	0.758
FTD	OPC	TTN	-0.22	0.25	-0.87	0.387	0.782
FTD	EN_L3_5_IT_2	ADAM9	-0.09	0.10	-0.87	0.387	0.813
FTD	Astro	DCAF4L1	0.24	0.28	0.87	0.387	0.707
FTD	IN_VIP	SATL1	0.17	0.20	0.87	0.387	0.9
FTD	EN_L3_5_IT_2	NELFE	-0.12	0.14	-0.87	0.387	0.813
FTD	IN_VIP	PYGO2	0.16	0.18	0.87	0.387	0.9
FTD	IN_SST	DUSP12	-0.15	0.18	-0.87	0.387	0.886
FTD	IN_LAMP5_RELN	COG1	-0.16	0.18	-0.87	0.387	0.923
FTD	EN_L3_5_IT_3	ECRG4	0.22	0.26	0.87	0.387	0.854
FTD	EN_L2_3_IT	KCMF1	-0.05	0.05	-0.87	0.387	0.782
FTD	IN_PVALB	DYNC2I2	-0.19	0.22	-0.87	0.387	0.916
FTD	Astro	TENT5D	0.28	0.32	0.87	0.387	0.707
FTD	IN_SST	SPIDR	-0.06	0.06	-0.87	0.387	0.886
FTD	OPC	ARHGAP39	-0.13	0.15	-0.87	0.387	0.782
FTD	Astro	WFDC1	-0.31	0.35	-0.87	0.387	0.707
FTD	Micro	MSRA	0.08	0.10	0.87	0.387	0.953
FTD	IN_PVALB_CHC	EDEM3	0.14	0.16	0.87	0.387	0.884
FTD	IN_PVALB_CHC	HBP1	-0.17	0.20	-0.87	0.387	0.884
FTD	IN_LAMP5_RELN	MPHOSPH6	0.11	0.12	0.87	0.387	0.923
FTD	IN_LAMP5_LHX6	ATP6V1G1	0.17	0.19	0.87	0.387	0.951
FTD	IN_SST	OCA2	-0.21	0.25	-0.87	0.387	0.886
FTD	Micro	SESN3	0.19	0.22	0.87	0.387	0.953
FTD	EN_L6B	KLHL2	-0.11	0.12	-0.87	0.387	0.852
FTD	EN_L5_6_NP	ITSN2	-0.08	0.10	-0.87	0.387	0.847
FTD	IN_PVALB	WWP2	-0.11	0.13	-0.87	0.387	0.916
FTD	Micro	FBXL17	0.07	0.08	0.87	0.387	0.953
FTD	EN_L3_5_IT_1	ZNF808	0.19	0.22	0.87	0.387	0.836
FTD	IN_LAMP5_RELN	PI4KA	0.07	0.08	0.87	0.387	0.923
FTD	IN_ADARB2	HMGN3	-0.12	0.14	-0.87	0.387	0.998
FTD	Oligo	ADGRL1	0.07	0.08	0.87	0.387	0.758
FTD	OPC	MRPS5	0.07	0.08	0.87	0.387	0.782
FTD	EN_L6_CT	RBM33	-0.07	0.08	-0.87	0.387	0.808
FTD	Adaptive	H2AC6	0.62	0.72	0.87	0.387	0.944
FTD	Astro	ZNF430	0.09	0.10	0.87	0.387	0.707
FTD	EN_L2_3_IT	GAS2	-0.10	0.11	-0.87	0.387	0.782
FTD	Oligo	POLD1	0.14	0.16	0.87	0.387	0.758
FTD	EN_L2_3_IT	SNORC	0.09	0.10	0.87	0.387	0.782
FTD	IN_ADARB2	ATXN2	0.07	0.08	0.87	0.387	0.998
FTD	EN_L6_IT_1	KAT8	0.14	0.16	0.87	0.387	0.889
FTD	Micro	SFT2D1	0.10	0.12	0.87	0.387	0.953
FTD	EN_L5_6_NP	DAP3	-0.12	0.14	-0.87	0.387	0.847
FTD	EN_L5_6_NP	THAP12	-0.20	0.23	-0.87	0.387	0.847
FTD	EN_L6_IT_1	MTMR2	0.11	0.13	0.87	0.387	0.889
FTD	IN_SST	MRPS26	-0.13	0.15	-0.87	0.387	0.886
FTD	IN_ADARB2	NDUFS5	0.16	0.18	0.87	0.387	0.998
FTD	IN_VIP	PDE4A	-0.08	0.09	-0.87	0.387	0.9
FTD	IN_LAMP5_RELN	ACAD8	0.17	0.19	0.87	0.387	0.923
FTD	EN_L3_5_IT_2	ELK1	0.17	0.19	0.87	0.387	0.813
FTD	Oligo	POU6F1	-0.07	0.08	-0.87	0.387	0.758
FTD	IN_PVALB	DERL2	0.13	0.15	0.87	0.387	0.916
FTD	Astro	ALKBH8	0.09	0.11	0.87	0.387	0.707
FTD	EN_L2_3_IT	SNRPA	0.10	0.12	0.87	0.387	0.782
FTD	Astro	ZNF674	0.08	0.09	0.87	0.387	0.707
FTD	EN_L6B	IFFO2	0.19	0.22	0.87	0.387	0.852
FTD	IN_ADARB2	KLHDC1	-0.12	0.14	-0.87	0.387	0.998
FTD	IN_PVALB	ZNF583	0.12	0.14	0.87	0.387	0.916
FTD	IN_PVALB_CHC	EFCAB5	-0.28	0.32	-0.87	0.387	0.884
FTD	IN_PVALB_CHC	AAK1	0.08	0.09	0.87	0.387	0.884
FTD	IN_PVALB	NRAS	-0.17	0.19	-0.87	0.387	0.916
FTD	IN_LAMP5_RELN	LMNB2	-0.19	0.21	-0.87	0.387	0.923
FTD	IN_PVALB_CHC	CUL1	0.11	0.13	0.87	0.387	0.884
FTD	EN_L6_CT	ARL17B	0.47	0.55	0.87	0.387	0.808
FTD	EN_L6_CT	GRM5	0.08	0.10	0.87	0.387	0.808
FTD	IN_ADARB2	HUS1	0.16	0.19	0.87	0.387	0.998
FTD	IN_PVALB	PARD6G	0.14	0.17	0.87	0.387	0.916
FTD	EN_L6_IT_2	P4HB	-0.20	0.23	-0.87	0.387	0.89
FTD	IN_SST	RNF10	-0.08	0.09	-0.87	0.387	0.886
FTD	OPC	EPHX4	-0.17	0.19	-0.87	0.387	0.782
FTD	EN_L5_ET	TPST1	2.17	2.44	0.89	0.387	0.921
FTD	IN_VIP	UBC	-0.13	0.15	-0.87	0.387	0.9
FTD	Astro	VPS28	-0.09	0.10	-0.87	0.387	0.707
FTD	EN_L3_5_IT_1	RAB11FIP3	0.10	0.12	0.87	0.387	0.836
FTD	PC	NAALADL2	-0.31	0.36	-0.87	0.387	0.975
FTD	EN_L6B	SAT2	-0.20	0.23	-0.87	0.387	0.852
FTD	IN_LAMP5_RELN	POLR2E	0.17	0.20	0.87	0.387	0.923
FTD	EN_L5_ET	LRFN5	-1.63	1.83	-0.89	0.387	0.921
FTD	EN_L2_3_IT	MIB2	0.09	0.10	0.87	0.387	0.782
FTD	EN_L3_5_IT_3	MPHOSPH10	0.12	0.13	0.87	0.387	0.854
FTD	EN_L6_IT_1	ZNF134	-0.20	0.23	-0.87	0.387	0.889
FTD	OPC	RNF10	-0.07	0.08	-0.87	0.387	0.782
FTD	IN_VIP	LRCH3	-0.05	0.05	-0.87	0.387	0.9
FTD	IN_ADARB2	ZNF83	-0.12	0.14	-0.87	0.387	0.998
FTD	OPC	NR1D2	-0.09	0.10	-0.87	0.387	0.782
FTD	EN_L3_5_IT_3	CCNL2	-0.08	0.09	-0.87	0.387	0.854
FTD	IN_PVALB_CHC	KDM5B	0.17	0.19	0.87	0.387	0.884
FTD	Micro	ADAM10	0.08	0.09	0.87	0.387	0.953
FTD	EN_L2_3_IT	BTBD10	0.05	0.05	0.87	0.387	0.782
FTD	IN_SST	RCHY1	0.12	0.14	0.87	0.387	0.886
FTD	IN_SST	KIAA0513	-0.10	0.11	-0.87	0.387	0.886
FTD	EN_L3_5_IT_3	ZNF627	-0.13	0.15	-0.87	0.387	0.854
FTD	Oligo	ECE1	0.10	0.11	0.87	0.387	0.758
FTD	EN_L3_5_IT_2	ARHGEF4	0.11	0.12	0.87	0.387	0.813
FTD	Oligo	ENSG00000111780	0.24	0.28	0.87	0.387	0.758
FTD	PVM	RAPGEF1	-0.28	0.32	-0.87	0.387	1
FTD	EN_L5_ET	RANBP10	-2.86	3.22	-0.89	0.387	0.921
FTD	EN_L6_IT_1	MCFD2	-0.15	0.18	-0.87	0.387	0.889
FTD	EN_L6_IT_1	FOSL2	-0.25	0.29	-0.87	0.387	0.889
FTD	EN_L3_5_IT_1	GBE1	0.16	0.19	0.87	0.387	0.836
FTD	EN_L5_6_NP	PSMD11	-0.15	0.17	-0.87	0.387	0.847
FTD	Micro	ZNF614	-0.20	0.24	-0.87	0.387	0.953
FTD	IN_LAMP5_RELN	PIP4K2B	-0.10	0.12	-0.87	0.387	0.923
FTD	Oligo	EFCAB13	-0.17	0.20	-0.87	0.387	0.758
FTD	EN_L3_5_IT_1	DPYSL3	0.10	0.11	0.87	0.387	0.836
FTD	EN_L2_3_IT	ALG13	-0.05	0.06	-0.87	0.387	0.782
FTD	IN_SST	RETSAT	0.19	0.22	0.87	0.387	0.886
FTD	IN_VIP	DGKQ	-0.12	0.14	-0.87	0.387	0.9
FTD	IN_PVALB	PAMR1	-0.23	0.27	-0.87	0.387	0.916
FTD	EN_L3_5_IT_1	OIP5	-0.23	0.27	-0.87	0.387	0.836
FTD	IN_SST	PLXDC2	0.22	0.25	0.87	0.387	0.886
FTD	EN_L6_IT_2	FGF2	-0.27	0.31	-0.87	0.387	0.89
FTD	IN_PVALB	POGLUT1	-0.10	0.12	-0.87	0.387	0.916
FTD	IN_PVALB_CHC	ZNF226	-0.23	0.27	-0.87	0.387	0.884
FTD	IN_LAMP5_RELN	TECR	0.16	0.19	0.87	0.387	0.923
FTD	Astro	BRCA2	-0.22	0.25	-0.87	0.387	0.707
FTD	EN_L2_3_IT	POMGNT2	-0.08	0.09	-0.87	0.387	0.782
FTD	IN_VIP	ADAM10	-0.06	0.07	-0.87	0.387	0.9
FTD	EN_L5_ET	UBA3	3.32	3.74	0.89	0.387	0.921
FTD	IN_ADARB2	SZT2	0.13	0.15	0.87	0.387	0.998
FTD	Micro	ZDHHC16	-0.19	0.22	-0.87	0.387	0.953
FTD	IN_LAMP5_RELN	PHLDB3	0.19	0.22	0.87	0.387	0.923
FTD	EN_L2_3_IT	RIC8B	-0.05	0.06	-0.87	0.387	0.782
FTD	IN_SST	PLD2	-0.20	0.24	-0.87	0.387	0.886
FTD	EN_L6_IT_2	KHDRBS3	0.14	0.16	0.87	0.387	0.89
FTD	EN_L5_6_NP	RNF149	-0.12	0.14	-0.87	0.387	0.847
FTD	EN_L2_3_IT	VPS41	0.07	0.09	0.87	0.387	0.782
FTD	IN_LAMP5_RELN	SEMA4D	0.12	0.14	0.87	0.387	0.923
FTD	IN_PVALB_CHC	CCNK	0.23	0.26	0.87	0.387	0.884
FTD	IN_ADARB2	NF2	0.11	0.13	0.87	0.387	0.998
FTD	PC	EVI5	-0.15	0.17	-0.87	0.387	0.975
FTD	VLMC	DCDC2	0.68	0.79	0.87	0.388	1
FTD	EN_L6_IT_1	GRM2	0.27	0.31	0.87	0.388	0.889
FTD	Astro	NME6	0.09	0.11	0.87	0.388	0.707
FTD	IN_LAMP5_RELN	ICA1L	0.08	0.09	0.87	0.388	0.923
FTD	EN_L3_5_IT_1	GLDN	0.22	0.25	0.87	0.388	0.836
FTD	EN_L6B	INIP	-0.16	0.18	-0.87	0.388	0.852
FTD	IN_PVALB	ANKRA2	-0.13	0.15	-0.87	0.388	0.916
FTD	IN_VIP	PDXDC1	-0.12	0.13	-0.87	0.388	0.9
FTD	IN_ADARB2	INSIG2	0.14	0.16	0.87	0.388	0.998
FTD	EN_L3_5_IT_2	CDIPT	-0.11	0.13	-0.87	0.388	0.813
FTD	OPC	STOM	-0.21	0.24	-0.87	0.388	0.782
FTD	EN_L6B	RIOK3	0.12	0.14	0.87	0.388	0.852
FTD	EN_L3_5_IT_1	SYT17	-0.10	0.11	-0.87	0.388	0.836
FTD	IN_VIP	MAGEH1	0.12	0.14	0.87	0.388	0.9
FTD	IN_ADARB2	SPAST	0.08	0.09	0.87	0.388	0.998
FTD	IN_LAMP5_LHX6	ATP2C1	-0.11	0.13	-0.87	0.388	0.951
FTD	IN_VIP	CABIN1	0.07	0.09	0.87	0.388	0.9
FTD	Oligo	TTC34	0.21	0.25	0.87	0.388	0.758
FTD	OPC	NAXD	-0.09	0.11	-0.87	0.388	0.782
FTD	EN_L3_5_IT_1	SYNGR3	0.17	0.19	0.87	0.388	0.836
FTD	IN_PVALB_CHC	UBQLN2	0.26	0.30	0.87	0.388	0.884
FTD	EN_L3_5_IT_1	ATP5F1C	-0.10	0.11	-0.87	0.388	0.836
FTD	IN_PVALB_CHC	PNMA2	-0.18	0.21	-0.87	0.388	0.884
FTD	IN_SST	PIK3R4	-0.11	0.12	-0.87	0.388	0.886
FTD	Micro	GDAP1L1	-0.20	0.23	-0.87	0.388	0.953
FTD	EN_L3_5_IT_3	DCAF5	0.06	0.07	0.87	0.388	0.854
FTD	IN_LAMP5_RELN	MAPK6	0.10	0.12	0.87	0.388	0.923
FTD	EN_L3_5_IT_2	DAZAP2	-0.10	0.12	-0.87	0.388	0.813
FTD	VLMC	ZC3H13	0.22	0.25	0.87	0.388	1
FTD	Astro	SAR1A	-0.08	0.09	-0.87	0.388	0.707
FTD	IN_ADARB2	HNRNPA2B1	0.07	0.09	0.87	0.388	0.998
FTD	VLMC	WASF1	0.30	0.35	0.87	0.388	1
FTD	IN_LAMP5_RELN	SLC16A3	-0.23	0.26	-0.87	0.388	0.923
FTD	EN_L6B	PSIP1	0.11	0.12	0.87	0.388	0.852
FTD	IN_LAMP5_LHX6	GLRA2	-0.34	0.39	-0.87	0.388	0.951
FTD	IN_LAMP5_RELN	PSKH1	0.20	0.23	0.87	0.388	0.923
FTD	EN_L2_3_IT	UBE3C	-0.04	0.04	-0.87	0.388	0.782
FTD	PVM	RAD51B	-0.23	0.26	-0.87	0.388	1
FTD	IN_SST	NRAS	0.17	0.19	0.87	0.388	0.886
FTD	EN_L3_5_IT_2	ATP6V0E2	-0.07	0.08	-0.87	0.388	0.813
FTD	EN_L3_5_IT_3	BIRC2	-0.09	0.10	-0.87	0.388	0.854
FTD	Astro	NEU1	0.13	0.15	0.87	0.388	0.707
FTD	IN_VIP	PANK1	0.09	0.11	0.87	0.388	0.9
FTD	EN_L3_5_IT_3	WWTR1	-0.17	0.19	-0.87	0.388	0.854
FTD	IN_SST	MGMT	-0.13	0.16	-0.87	0.388	0.886
FTD	IN_VIP	EEPD1	-0.09	0.10	-0.87	0.388	0.9
FTD	IN_PVALB_CHC	COG6	-0.13	0.15	-0.87	0.388	0.884
FTD	Oligo	UBA2	0.05	0.06	0.87	0.388	0.759
FTD	EN_L2_3_IT	TYR	-0.35	0.40	-0.87	0.388	0.782
FTD	EN_L3_5_IT_1	FAXDC2	0.21	0.24	0.87	0.388	0.836
FTD	IN_LAMP5_RELN	NOCT	0.20	0.23	0.87	0.388	0.923
FTD	EN_L3_5_IT_3	TMEM248	-0.09	0.11	-0.87	0.388	0.854
FTD	IN_PVALB	PEX14	-0.08	0.09	-0.87	0.388	0.916
FTD	EN_L2_3_IT	CSDE1	0.05	0.06	0.87	0.388	0.782
FTD	EN_L6_IT_1	FAM126B	0.08	0.09	0.87	0.388	0.89
FTD	Oligo	PM20D2	0.09	0.11	0.87	0.388	0.759
FTD	EN_L3_5_IT_2	C6orf62	-0.09	0.10	-0.87	0.388	0.813
FTD	EN_L2_3_IT	C19orf44	0.11	0.12	0.87	0.388	0.782
FTD	EN_L3_5_IT_3	AKAP11	0.07	0.09	0.87	0.388	0.854
FTD	Micro	KANSL1	0.11	0.12	0.87	0.388	0.953
FTD	IN_LAMP5_RELN	DOP1B	0.13	0.15	0.87	0.388	0.923
FTD	EN_L6_CT	BTBD7	0.08	0.09	0.87	0.388	0.809
FTD	OPC	OXLD1	-0.15	0.17	-0.87	0.388	0.782
FTD	Micro	MTERF1	-0.13	0.15	-0.87	0.388	0.953
FTD	IN_LAMP5_RELN	CA5B	-0.15	0.17	-0.87	0.388	0.923
FTD	IN_ADARB2	XPOT	0.12	0.14	0.87	0.388	0.998
FTD	IN_VIP	GRIP1	0.07	0.08	0.87	0.388	0.9
FTD	EN_L3_5_IT_2	TMEM63B	0.09	0.11	0.87	0.388	0.813
FTD	PC	TNRC6A	-0.12	0.13	-0.87	0.388	0.975
FTD	EN_L6_CT	PLA2R1	0.22	0.26	0.87	0.388	0.809
FTD	IN_PVALB	KDELR1	-0.14	0.16	-0.87	0.388	0.916
FTD	EN_L6_CT	SAR1B	0.13	0.15	0.87	0.388	0.809
FTD	Micro	TANK	0.10	0.12	0.87	0.388	0.953
FTD	EN_L5_ET	PRKAA2	2.10	2.37	0.89	0.388	0.921
FTD	EN_L3_5_IT_2	FAM155A	0.06	0.07	0.87	0.388	0.813
FTD	EN_L5_ET	FBXO32	3.58	4.03	0.89	0.388	0.921
FTD	IN_PVALB_CHC	RPL31	0.17	0.19	0.87	0.388	0.884
FTD	IN_LAMP5_LHX6	TMEM263	0.18	0.21	0.87	0.388	0.951
FTD	IN_PVALB	MICAL1	0.12	0.14	0.87	0.388	0.916
FTD	IN_PVALB_CHC	AARS1	-0.15	0.17	-0.87	0.388	0.884
FTD	IN_VIP	PRRC2C	-0.05	0.06	-0.87	0.388	0.9
FTD	EN_L6_IT_2	HSDL2	0.22	0.26	0.87	0.388	0.89
FTD	EN_L3_5_IT_2	MAOB	-0.19	0.22	-0.87	0.388	0.813
FTD	IN_VIP	SCO1	-0.10	0.12	-0.87	0.388	0.9
FTD	Oligo	FAM133B	0.05	0.06	0.87	0.388	0.759
FTD	EN_L3_5_IT_3	YLPM1	0.06	0.07	0.87	0.388	0.854
FTD	Micro	CXCR4	0.45	0.52	0.87	0.388	0.953
FTD	EN_L6_IT_1	HNRNPDL	-0.10	0.11	-0.87	0.388	0.89
FTD	IN_LAMP5_LHX6	NME9	-0.19	0.22	-0.87	0.388	0.951
FTD	PC	PIK3C3	-0.18	0.20	-0.87	0.388	0.975
FTD	EN_L5_6_NP	RXFP1	0.36	0.41	0.87	0.388	0.848
FTD	IN_PVALB_CHC	MARCHF11	0.13	0.15	0.87	0.388	0.884
FTD	EN_L6_IT_1	ZDHHC9	0.17	0.20	0.87	0.388	0.89
FTD	IN_LAMP5_LHX6	CELSR2	0.18	0.21	0.87	0.388	0.951
FTD	Astro	PLAC8L1	0.15	0.18	0.87	0.388	0.707
FTD	IN_SST	NCOA1	0.06	0.07	0.87	0.388	0.886
FTD	IN_PVALB_CHC	MRFAP1	-0.24	0.27	-0.87	0.388	0.884
FTD	EN_L3_5_IT_3	ISOC2	0.20	0.23	0.87	0.388	0.854
FTD	EN_L2_3_IT	OAZ2	-0.07	0.08	-0.87	0.388	0.782
FTD	IN_SST	TERF1	0.08	0.09	0.87	0.388	0.886
FTD	IN_SST	SLC25A26	-0.09	0.10	-0.87	0.388	0.886
FTD	IN_LAMP5_RELN	USP44	-0.24	0.27	-0.87	0.388	0.923
FTD	EN_L3_5_IT_2	SFSWAP	0.06	0.07	0.87	0.388	0.813
FTD	IN_SST	KPNB1	0.08	0.09	0.87	0.388	0.886
FTD	EN_L3_5_IT_1	P3H2	0.12	0.13	0.87	0.388	0.836
FTD	OPC	PDZD9	0.28	0.32	0.87	0.388	0.782
FTD	EN_L3_5_IT_1	PLEKHG5	0.14	0.16	0.87	0.388	0.836
FTD	EN_L6_IT_2	SLC25A40	-0.17	0.20	-0.87	0.388	0.89
FTD	EN_L6_IT_2	ELP6	-0.19	0.22	-0.87	0.388	0.89
FTD	IN_VIP	LIFR	0.09	0.11	0.87	0.388	0.9
FTD	Astro	HEPHL1	0.23	0.27	0.87	0.388	0.707
FTD	PC	RPS6KA3	-0.23	0.26	-0.87	0.388	0.975
FTD	EN_L6_CT	MNT	0.19	0.22	0.87	0.388	0.809
FTD	EN_L3_5_IT_1	OCRL	0.10	0.12	0.87	0.388	0.836
FTD	PC	SPARCL1	-0.19	0.21	-0.87	0.388	0.975
FTD	VLMC	SRSF4	-0.18	0.20	-0.87	0.388	1
FTD	EN_L3_5_IT_1	ENSG00000285635	-0.24	0.28	-0.87	0.388	0.836
FTD	Micro	HSDL1	-0.16	0.19	-0.87	0.388	0.953
FTD	EN_L6_IT_1	PIGG	-0.11	0.13	-0.87	0.388	0.89
FTD	IN_LAMP5_RELN	PHF21B	0.15	0.17	0.87	0.388	0.923
FTD	Oligo	UBC	0.11	0.13	0.87	0.388	0.759
FTD	EN_L6_IT_2	CALN1	0.15	0.18	0.87	0.388	0.89
FTD	IN_PVALB_CHC	PISD	0.17	0.20	0.87	0.388	0.884
FTD	IN_VIP	BSDC1	0.07	0.08	0.87	0.388	0.9
FTD	IN_LAMP5_LHX6	TPR	0.12	0.14	0.87	0.388	0.951
FTD	OPC	TRIM8	-0.10	0.12	-0.87	0.388	0.782
FTD	EN_L5_ET	CDR2	2.67	3.01	0.89	0.388	0.921
FTD	EN_L6_IT_2	ESR2	0.20	0.23	0.87	0.388	0.89
FTD	EN_L6B	PHF2	-0.13	0.15	-0.87	0.388	0.852
FTD	IN_LAMP5_RELN	EEFSEC	0.12	0.14	0.87	0.388	0.923
FTD	Astro	MXD3	-0.15	0.17	-0.87	0.388	0.707
FTD	IN_LAMP5_RELN	GPSM1	-0.16	0.19	-0.87	0.388	0.923
FTD	Micro	MYBBP1A	-0.19	0.22	-0.87	0.388	0.953
FTD	EN_L5_ET	AGPAT4	-2.34	2.64	-0.89	0.388	0.921
FTD	IN_LAMP5_RELN	FGD1	0.13	0.15	0.87	0.388	0.923
FTD	Oligo	IGFBP4	-0.22	0.25	-0.87	0.388	0.759
FTD	EN_L3_5_IT_3	GTPBP3	-0.16	0.19	-0.87	0.388	0.854
FTD	IN_SST	MYT1	0.16	0.18	0.87	0.388	0.886
FTD	EN_L2_3_IT	DUSP9	0.18	0.21	0.87	0.388	0.782
FTD	IN_LAMP5_RELN	NCOA7	-0.08	0.09	-0.87	0.388	0.923
FTD	OPC	AGPAT5	-0.09	0.10	-0.87	0.388	0.782
FTD	EN_L5_ET	RYK	-2.66	3.00	-0.89	0.388	0.921
FTD	IN_LAMP5_LHX6	POLR3F	-0.19	0.21	-0.87	0.388	0.951
FTD	EN_L3_5_IT_1	PACRGL	-0.08	0.09	-0.87	0.388	0.836
FTD	IN_LAMP5_LHX6	UBA1	0.15	0.18	0.87	0.388	0.951
FTD	EN_L6_IT_2	COL5A3	0.28	0.32	0.87	0.388	0.89
FTD	Micro	TRNAU1AP	0.12	0.14	0.87	0.388	0.953
FTD	EN_L2_3_IT	B3GALNT1	-0.08	0.09	-0.87	0.388	0.782
FTD	PC	INPP4A	-0.18	0.20	-0.87	0.388	0.975
FTD	OPC	EBNA1BP2	0.14	0.16	0.86	0.388	0.782
FTD	OPC	RCBTB1	0.09	0.10	0.86	0.388	0.782
FTD	EN_L3_5_IT_1	COL4A1	0.18	0.21	0.87	0.388	0.836
FTD	IN_PVALB	PDZD11	0.24	0.28	0.87	0.388	0.916
FTD	IN_ADARB2	CHRM1	-0.16	0.19	-0.87	0.388	0.998
FTD	EN_L6_IT_2	GOLGB1	-0.11	0.13	-0.87	0.388	0.89
FTD	EN_L6_CT	PRSS48	-0.30	0.35	-0.87	0.388	0.809
FTD	EN_L5_ET	MRPS5	2.54	2.86	0.89	0.388	0.921
FTD	PC	CEP70	-0.19	0.22	-0.87	0.388	0.975
FTD	EN_L6B	BRD1	-0.14	0.16	-0.87	0.388	0.852
FTD	Micro	USPL1	-0.15	0.17	-0.86	0.388	0.953
FTD	Micro	PITPNC1	0.11	0.13	0.86	0.388	0.953
FTD	EN_L3_5_IT_1	RPL21	-0.15	0.17	-0.87	0.388	0.836
FTD	IN_LAMP5_LHX6	SPART	-0.10	0.11	-0.87	0.388	0.951
FTD	EN_L5_ET	MTX2	2.27	2.57	0.89	0.388	0.921
FTD	EN_L6_IT_2	ONECUT2	0.49	0.57	0.87	0.388	0.89
FTD	Astro	PHF23	-0.14	0.17	-0.86	0.388	0.707
FTD	PVM	PID1	0.40	0.47	0.87	0.388	1
FTD	IN_ADARB2	CDV3	0.15	0.17	0.87	0.388	0.998
FTD	EN_L6B	PEA15	0.18	0.20	0.87	0.388	0.852
FTD	EN_L5_ET	PID1	-2.17	2.45	-0.89	0.388	0.921
FTD	IN_PVALB	MYO3A	0.26	0.30	0.86	0.388	0.916
FTD	VLMC	BAZ2A	-0.25	0.29	-0.87	0.388	1
FTD	IN_LAMP5_LHX6	HINFP	0.20	0.23	0.87	0.388	0.951
FTD	EN_L3_5_IT_3	ATP13A1	0.14	0.16	0.86	0.388	0.855
FTD	EN_L6_IT_1	GGA1	-0.15	0.17	-0.87	0.388	0.89
FTD	IN_PVALB	MPV17	-0.10	0.11	-0.86	0.388	0.916
FTD	OPC	ANXA6	0.11	0.13	0.86	0.388	0.782
FTD	Oligo	GRAMD1B	0.11	0.13	0.86	0.388	0.759
FTD	EN_L2_3_IT	SAP30L	-0.10	0.12	-0.86	0.388	0.782
FTD	OPC	BMT2	-0.07	0.08	-0.86	0.388	0.782
FTD	IN_PVALB	SLC39A10	-0.09	0.10	-0.86	0.388	0.916
FTD	EN_L2_3_IT	SAMD14	0.17	0.20	0.86	0.388	0.782
FTD	EN_L5_ET	BICD1	-1.87	2.11	-0.89	0.388	0.921
FTD	Astro	TBC1D12	0.07	0.08	0.86	0.388	0.707
FTD	IN_LAMP5_RELN	TPPP	-0.12	0.13	-0.86	0.388	0.923
FTD	Oligo	CHRM3	0.15	0.18	0.86	0.388	0.759
FTD	EN_L6_CT	ACTR6	-0.15	0.17	-0.87	0.388	0.809
FTD	EN_L6B	GTF3C3	-0.14	0.16	-0.87	0.388	0.852
FTD	IN_LAMP5_RELN	NT5C3A	-0.11	0.12	-0.86	0.388	0.923
FTD	IN_LAMP5_LHX6	ZFHX3	-0.20	0.23	-0.86	0.388	0.951
FTD	Astro	SLC26A2	-0.11	0.13	-0.86	0.388	0.707
FTD	IN_SST	APC	-0.06	0.07	-0.86	0.388	0.886
FTD	Micro	PBXIP1	0.18	0.21	0.86	0.388	0.953
FTD	Astro	CLVS1	0.11	0.13	0.86	0.388	0.707
FTD	Astro	UBE2L3	0.06	0.07	0.86	0.388	0.707
FTD	EN_L3_5_IT_1	LIMA1	0.14	0.17	0.86	0.388	0.836
FTD	IN_ADARB2	OTUD7A	-0.08	0.09	-0.86	0.388	0.998
FTD	PVM	RGL1	0.29	0.33	0.87	0.388	1
FTD	Astro	PCDHB6	-0.17	0.19	-0.86	0.388	0.707
FTD	IN_PVALB_CHC	DIP2A	-0.13	0.16	-0.86	0.388	0.884
FTD	Astro	KLHL11	-0.15	0.17	-0.86	0.388	0.707
FTD	EN_L2_3_IT	STYK1	-0.09	0.11	-0.86	0.388	0.782
FTD	Astro	C17orf97	0.16	0.18	0.86	0.388	0.707
FTD	EN_L2_3_IT	GLYATL2	0.12	0.14	0.86	0.388	0.782
FTD	EN_L6_CT	ZNF134	0.21	0.24	0.86	0.388	0.809
FTD	PVM	LPP	0.16	0.19	0.87	0.388	1
FTD	IN_ADARB2	CPB2	-0.28	0.33	-0.86	0.388	0.998
FTD	Micro	NUP210L	0.23	0.27	0.86	0.388	0.953
FTD	IN_SST	INO80E	-0.15	0.18	-0.86	0.388	0.886
FTD	EN_L2_3_IT	MRFAP1L1	0.09	0.11	0.86	0.388	0.782
FTD	EN_L3_5_IT_2	ENSG00000267168	-0.27	0.31	-0.86	0.388	0.814
FTD	Oligo	GINS4	-0.13	0.15	-0.86	0.388	0.759
FTD	IN_SST	CCNF	-0.15	0.18	-0.86	0.388	0.886
FTD	Micro	C3	-0.14	0.16	-0.86	0.388	0.953
FTD	IN_LAMP5_LHX6	MOB1A	0.16	0.19	0.86	0.388	0.951
FTD	Micro	GALC	0.15	0.18	0.86	0.388	0.953
FTD	PC	MTCH1	-0.21	0.24	-0.86	0.388	0.975
FTD	Endo	LAMA3	0.27	0.31	0.86	0.388	0.891
FTD	IN_SST	FGD3	-0.20	0.23	-0.86	0.388	0.886
FTD	EN_L6B	TFCP2	0.11	0.13	0.87	0.388	0.852
FTD	OPC	SRRM2	0.07	0.08	0.86	0.388	0.782
FTD	IN_LAMP5_RELN	EIF2B1	0.15	0.18	0.86	0.388	0.923
FTD	EN_L6_IT_1	FHOD3	0.10	0.12	0.86	0.388	0.89
FTD	Oligo	PSPC1	0.05	0.06	0.86	0.388	0.759
FTD	OPC	ACO2	0.06	0.07	0.86	0.388	0.782
FTD	EN_L3_5_IT_3	CUTC	-0.11	0.13	-0.86	0.388	0.855
FTD	EN_L3_5_IT_1	AAAS	0.19	0.22	0.86	0.388	0.836
FTD	IN_VIP	B4GALT2	-0.11	0.12	-0.86	0.388	0.9
FTD	IN_ADARB2	APC	-0.07	0.08	-0.86	0.388	0.998
FTD	EN_L6B	CYTH3	0.13	0.15	0.87	0.388	0.852
FTD	IN_VIP	SPTBN2	-0.08	0.09	-0.86	0.388	0.9
FTD	EN_L3_5_IT_2	PGRMC1	-0.10	0.12	-0.86	0.388	0.814
FTD	IN_ADARB2	CDC42EP3	-0.16	0.19	-0.86	0.388	0.998
FTD	EN_L6_CT	ZNF875	0.10	0.11	0.86	0.388	0.809
FTD	IN_LAMP5_LHX6	RAD18	0.17	0.19	0.86	0.388	0.951
FTD	IN_VIP	IGSF22	-0.17	0.20	-0.86	0.388	0.9
FTD	EN_L6B	SSPN	0.32	0.37	0.87	0.388	0.852
FTD	EN_L3_5_IT_2	DAP3	0.08	0.09	0.86	0.388	0.814
FTD	IN_VIP	MAP7D2	-0.05	0.06	-0.86	0.388	0.9
FTD	Oligo	PDCD11	-0.07	0.08	-0.86	0.388	0.759
FTD	Oligo	MRPL19	0.07	0.08	0.86	0.388	0.759
FTD	VLMC	CALM1	-0.22	0.25	-0.87	0.388	1
FTD	EN_L6_IT_2	SFT2D1	-0.18	0.21	-0.87	0.388	0.89
FTD	EN_L5_ET	TMEM242	-3.97	4.48	-0.89	0.389	0.921
FTD	IN_SST	CAMKV	-0.12	0.14	-0.86	0.389	0.886
FTD	EN_L6_IT_1	SMYD3	-0.07	0.08	-0.86	0.389	0.89
FTD	OPC	SRC	0.11	0.12	0.86	0.389	0.782
FTD	EN_L6_CT	SPEN	0.09	0.11	0.86	0.389	0.809
FTD	EN_L2_3_IT	MGME1	-0.13	0.15	-0.86	0.389	0.782
FTD	EN_L5_6_NP	PRR16	-0.11	0.12	-0.87	0.389	0.848
FTD	Oligo	PGK1	-0.08	0.09	-0.86	0.389	0.759
FTD	EN_L6_IT_1	SGPP2	-0.16	0.19	-0.86	0.389	0.89
FTD	EN_L6_IT_2	ELOVL6	0.17	0.20	0.86	0.389	0.89
FTD	EN_L6_IT_2	SLC39A14	0.17	0.20	0.86	0.389	0.89
FTD	EN_L3_5_IT_2	LIN7B	0.14	0.16	0.86	0.389	0.814
FTD	EN_L6B	LRRC40	-0.11	0.13	-0.86	0.389	0.852
FTD	EN_L6_IT_1	SH3BGRL2	0.09	0.10	0.86	0.389	0.89
FTD	Oligo	SURF1	-0.08	0.09	-0.86	0.389	0.759
FTD	EN_L2_3_IT	TLK1	-0.06	0.07	-0.86	0.389	0.782
FTD	IN_VIP	CZIB	0.11	0.13	0.86	0.389	0.9
FTD	IN_LAMP5_RELN	JHY	0.13	0.15	0.86	0.389	0.924
FTD	IN_LAMP5_LHX6	FAM153B	-0.27	0.31	-0.86	0.389	0.951
FTD	EN_L6_IT_2	SPAST	0.11	0.13	0.86	0.389	0.89
FTD	OPC	ART3	-0.24	0.28	-0.86	0.389	0.782
FTD	Oligo	POT1	-0.05	0.06	-0.86	0.389	0.759
FTD	IN_VIP	PDE8B	-0.11	0.13	-0.86	0.389	0.9
FTD	IN_ADARB2	DNMBP	0.15	0.17	0.86	0.389	0.998
FTD	Oligo	PDCL2	-0.24	0.28	-0.86	0.389	0.759
FTD	Oligo	NTN4	0.19	0.22	0.86	0.389	0.759
FTD	Micro	TSPO	0.19	0.22	0.86	0.389	0.953
FTD	IN_PVALB_CHC	AACS	-0.22	0.25	-0.86	0.389	0.884
FTD	EN_L3_5_IT_3	RIMKLA	0.09	0.10	0.86	0.389	0.855
FTD	IN_ADARB2	CARD11	-0.30	0.35	-0.86	0.389	0.998
FTD	IN_VIP	ECHDC1	-0.07	0.08	-0.86	0.389	0.9
FTD	OPC	TMED4	-0.07	0.08	-0.86	0.389	0.782
FTD	OPC	EPN1	-0.29	0.33	-0.86	0.389	0.782
FTD	EN_L5_ET	TMEM245	2.47	2.79	0.89	0.389	0.921
FTD	IN_SST	ZNF793	0.09	0.11	0.86	0.389	0.886
FTD	SMC	ZFYVE16	-0.35	0.40	-0.87	0.389	0.997
FTD	EN_L5_ET	UHRF1BP1	-3.25	3.67	-0.89	0.389	0.921
FTD	Micro	PLEKHA2	0.08	0.10	0.86	0.389	0.953
FTD	EN_L3_5_IT_1	SETD7	0.16	0.19	0.86	0.389	0.836
FTD	EN_L2_3_IT	CARNS1	-0.19	0.22	-0.86	0.389	0.782
FTD	EN_L2_3_IT	BRI3BP	0.06	0.07	0.86	0.389	0.782
FTD	IN_LAMP5_RELN	RALGPS1	0.07	0.09	0.86	0.389	0.924
FTD	EN_L6B	PPA1	0.15	0.18	0.86	0.389	0.852
FTD	EN_L5_ET	CWC27	-2.14	2.42	-0.89	0.389	0.921
FTD	EN_L3_5_IT_3	CENPW	0.19	0.23	0.86	0.389	0.855
FTD	EN_L2_3_IT	ENKD1	0.11	0.13	0.86	0.389	0.782
FTD	EN_L3_5_IT_3	ABT1	-0.18	0.20	-0.86	0.389	0.855
FTD	EN_L6_CT	MIOS	-0.11	0.13	-0.86	0.389	0.809
FTD	EN_L2_3_IT	SLC6A9	0.11	0.12	0.86	0.389	0.782
FTD	EN_L6B	LAPTM4B	-0.24	0.28	-0.86	0.389	0.852
FTD	IN_PVALB	MIPOL1	0.10	0.12	0.86	0.389	0.917
FTD	Astro	NPDC1	0.18	0.21	0.86	0.389	0.708
FTD	IN_PVALB_CHC	COG1	-0.24	0.27	-0.86	0.389	0.884
FTD	EN_L5_6_NP	AKAP7	0.11	0.12	0.86	0.389	0.848
FTD	EN_L2_3_IT	CRTAC1	0.11	0.13	0.86	0.389	0.782
FTD	OPC	ENTPD1	-0.13	0.15	-0.86	0.389	0.782
FTD	EN_L3_5_IT_2	MIF4GD	-0.22	0.25	-0.86	0.389	0.814
FTD	IN_VIP	ANXA11	0.13	0.15	0.86	0.389	0.9
FTD	VLMC	DERA	0.24	0.28	0.86	0.389	1
FTD	EN_L3_5_IT_3	SETD5	-0.05	0.06	-0.86	0.389	0.855
FTD	Astro	GOLPH3	0.08	0.10	0.86	0.389	0.708
FTD	Oligo	EVA1A	-0.20	0.23	-0.86	0.389	0.759
FTD	IN_VIP	TRUB2	-0.12	0.14	-0.86	0.389	0.9
FTD	EN_L6B	FIGN	0.40	0.46	0.86	0.389	0.852
FTD	IN_VIP	DDN	-0.17	0.20	-0.86	0.389	0.9
FTD	EN_L2_3_IT	CEP95	-0.05	0.06	-0.86	0.389	0.782
FTD	EN_L6_CT	PREP	-0.12	0.14	-0.86	0.389	0.809
FTD	IN_SST	FXYD7	-0.20	0.23	-0.86	0.389	0.886
FTD	PVM	TPM3	-0.29	0.33	-0.87	0.389	1
FTD	EN_L6B	NCK1	0.15	0.17	0.86	0.389	0.852
FTD	VLMC	SIN3A	-0.25	0.29	-0.86	0.389	1
FTD	EN_L6B	BAG4	0.13	0.15	0.86	0.389	0.852
FTD	Astro	HIPK1	-0.08	0.10	-0.86	0.389	0.708
FTD	EN_L2_3_IT	DDIAS	0.21	0.24	0.86	0.389	0.782
FTD	IN_LAMP5_RELN	HNRNPL	-0.11	0.13	-0.86	0.389	0.924
FTD	IN_PVALB_CHC	RAD21	-0.17	0.19	-0.86	0.389	0.884
FTD	EN_L2_3_IT	CUTA	0.09	0.11	0.86	0.389	0.782
FTD	EN_L3_5_IT_1	KIAA1586	0.14	0.16	0.86	0.389	0.837
FTD	EN_L6_IT_1	RASSF8	-0.24	0.28	-0.86	0.389	0.89
FTD	EN_L2_3_IT	TRAPPC14	0.13	0.15	0.86	0.389	0.782
FTD	OPC	PLN	0.24	0.28	0.86	0.389	0.782
FTD	IN_PVALB	NASP	-0.10	0.12	-0.86	0.389	0.917
FTD	EN_L6_IT_2	SLC26A5	-0.26	0.30	-0.86	0.389	0.89
FTD	IN_SST	PECR	-0.10	0.12	-0.86	0.389	0.886
FTD	IN_VIP	LANCL2	-0.07	0.08	-0.86	0.389	0.9
FTD	EN_L6_IT_1	LONP1	0.16	0.18	0.86	0.389	0.89
FTD	EN_L6_CT	TRPC4AP	-0.13	0.15	-0.86	0.389	0.809
FTD	EN_L3_5_IT_3	CBLN2	0.27	0.31	0.86	0.389	0.855
FTD	PC	ZCCHC7	0.18	0.21	0.86	0.389	0.975
FTD	OPC	CNBP	-0.09	0.11	-0.86	0.389	0.782
FTD	EN_L6_CT	WDR26	-0.11	0.12	-0.86	0.389	0.809
FTD	EN_L6B	CNRIP1	0.11	0.12	0.86	0.389	0.852
FTD	Adaptive	SGMS1	0.24	0.28	0.87	0.389	0.947
FTD	EN_L2_3_IT	CFL2	-0.10	0.11	-0.86	0.389	0.782
FTD	IN_LAMP5_LHX6	NTPCR	-0.19	0.22	-0.86	0.389	0.951
FTD	IN_LAMP5_LHX6	CRTC1	0.15	0.17	0.86	0.389	0.951
FTD	IN_LAMP5_RELN	SRSF2	0.14	0.16	0.86	0.389	0.924
FTD	Oligo	CLSTN1	0.05	0.06	0.86	0.389	0.759
FTD	IN_PVALB	CNMD	-0.24	0.28	-0.86	0.389	0.917
FTD	IN_PVALB_CHC	ASIC1	-0.23	0.27	-0.86	0.389	0.884
FTD	IN_PVALB	TOM1L2	-0.06	0.07	-0.86	0.389	0.917
FTD	IN_PVALB_CHC	CLPX	-0.21	0.24	-0.86	0.389	0.884
FTD	Oligo	B3GALT9	-0.17	0.19	-0.86	0.389	0.759
FTD	IN_SST	GMEB1	-0.12	0.14	-0.86	0.389	0.886
FTD	EN_L5_6_NP	RGMB	-0.24	0.28	-0.86	0.389	0.848
FTD	Astro	ENSG00000286231	0.21	0.25	0.86	0.389	0.708
FTD	IN_VIP	ASB13	-0.13	0.15	-0.86	0.389	0.9
FTD	EN_L6_CT	PFKFB2	-0.22	0.26	-0.86	0.389	0.809
FTD	IN_VIP	MAGEF1	-0.13	0.15	-0.86	0.389	0.9
FTD	Oligo	ACSF3	-0.07	0.08	-0.86	0.389	0.759
FTD	EN_L6_CT	GREM2	-0.16	0.19	-0.86	0.389	0.809
FTD	EN_L3_5_IT_2	EIF1AX	0.13	0.15	0.86	0.389	0.814
FTD	IN_LAMP5_LHX6	DRAM2	-0.14	0.16	-0.86	0.389	0.951
FTD	EN_L3_5_IT_3	SNAP23	0.10	0.11	0.86	0.389	0.855
FTD	EN_L6_IT_1	GALNT13	-0.19	0.23	-0.86	0.389	0.89
FTD	EN_L6_CT	MDH2	-0.19	0.22	-0.86	0.389	0.809
FTD	IN_ADARB2	YY1AP1	0.13	0.15	0.86	0.389	0.998
FTD	EN_L3_5_IT_2	PRH1	-0.12	0.14	-0.86	0.389	0.814
FTD	IN_VIP	PCSK1	-0.22	0.25	-0.86	0.389	0.9
FTD	IN_LAMP5_LHX6	BTBD3	-0.20	0.23	-0.86	0.389	0.951
FTD	EN_L2_3_IT	VCP	-0.07	0.09	-0.86	0.389	0.782
FTD	EN_L5_6_NP	TRIM66	-0.16	0.18	-0.86	0.389	0.848
FTD	IN_VIP	GNPNAT1	0.10	0.12	0.86	0.389	0.9
FTD	Astro	CCDC150	0.16	0.19	0.86	0.389	0.708
FTD	EN_L5_6_NP	RNF41	-0.19	0.23	-0.86	0.389	0.848
FTD	IN_ADARB2	PSMG1	-0.18	0.21	-0.86	0.389	0.998
FTD	EN_L2_3_IT	WDR26	-0.04	0.05	-0.86	0.389	0.782
FTD	EN_L5_6_NP	FBXO33	-0.14	0.17	-0.86	0.389	0.848
FTD	IN_ADARB2	ATP5F1C	0.14	0.16	0.86	0.389	0.998
FTD	IN_VIP	C15orf39	-0.19	0.22	-0.86	0.389	0.9
FTD	IN_ADARB2	CEP44	-0.13	0.15	-0.86	0.389	0.998
FTD	Oligo	CRLF3	-0.10	0.12	-0.86	0.389	0.759
