## Supplementary Table 4 for "Single-cell atlas of transcriptomic vulnerability across multiple neurodegenerative and neuropsychiatric diseases": 316513_file28 (part 65 of 96)

dx	assay	ID	estimate	std.error	statistic	p.value	FDR
FTD	EN_L6_CT	GTF2IRD2B	-0.21	0.25	-0.86	0.389	0.809
FTD	Oligo	MEGF9	-0.06	0.07	-0.86	0.389	0.759
FTD	Endo	PSIP1	0.18	0.21	0.86	0.389	0.891
FTD	EN_L2_3_IT	PAPLN	-0.17	0.20	-0.86	0.389	0.782
FTD	EN_L3_5_IT_2	EPHA3	0.14	0.17	0.86	0.389	0.814
FTD	EN_L3_5_IT_1	TMEM126A	-0.21	0.24	-0.86	0.389	0.837
FTD	IN_VIP	FIGN	0.08	0.09	0.86	0.389	0.9
FTD	IN_PVALB_CHC	KIAA0319	0.12	0.14	0.86	0.389	0.884
FTD	Endo	PAPSS2	-0.26	0.30	-0.86	0.389	0.891
FTD	IN_SST	EPB41L4B	0.09	0.11	0.86	0.389	0.886
FTD	EN_L5_6_NP	ITCH	0.09	0.10	0.86	0.389	0.848
FTD	EN_L6_IT_1	SNRPN	0.23	0.26	0.86	0.389	0.89
FTD	IN_ADARB2	ZNF761	0.23	0.27	0.86	0.389	0.998
FTD	IN_VIP	GPN1	0.14	0.16	0.86	0.389	0.9
FTD	EN_L6_IT_1	ANKRD13A	-0.15	0.17	-0.86	0.389	0.89
FTD	IN_PVALB_CHC	TCEA2	-0.27	0.32	-0.86	0.389	0.884
FTD	EN_L3_5_IT_1	AP4M1	-0.18	0.21	-0.86	0.389	0.837
FTD	EN_L6_IT_1	UBE2J2	-0.14	0.16	-0.86	0.389	0.89
FTD	IN_ADARB2	ZMAT2	0.18	0.21	0.86	0.389	0.998
FTD	IN_LAMP5_RELN	CRIM1	-0.12	0.14	-0.86	0.389	0.924
FTD	EN_L6B	COPB1	-0.13	0.15	-0.86	0.389	0.853
FTD	EN_L3_5_IT_3	NT5DC3	0.11	0.13	0.86	0.389	0.855
FTD	Astro	MDFIC	-0.15	0.17	-0.86	0.389	0.708
FTD	Micro	SORL1	0.14	0.17	0.86	0.389	0.954
FTD	EN_L6_IT_2	UMPS	0.21	0.24	0.86	0.389	0.891
FTD	EN_L6_IT_1	PDHB	-0.19	0.22	-0.86	0.389	0.89
FTD	IN_LAMP5_LHX6	MDM1	0.18	0.21	0.86	0.389	0.951
FTD	EN_L3_5_IT_2	CA13	0.16	0.19	0.86	0.389	0.814
FTD	OPC	JUN	-0.21	0.25	-0.86	0.389	0.783
FTD	EN_L3_5_IT_2	ENSG00000285708	0.09	0.10	0.86	0.389	0.814
FTD	IN_LAMP5_LHX6	ERG28	0.24	0.27	0.86	0.389	0.951
FTD	EN_L3_5_IT_3	TFAM	-0.12	0.14	-0.86	0.389	0.855
FTD	IN_VIP	PBX3	0.28	0.32	0.86	0.389	0.9
FTD	EN_L3_5_IT_3	FH	0.12	0.14	0.86	0.389	0.855
FTD	IN_VIP	LENG8	-0.10	0.11	-0.86	0.389	0.9
FTD	EN_L5_6_NP	ZNF121	0.18	0.21	0.86	0.389	0.848
FTD	IN_VIP	URM1	-0.12	0.14	-0.86	0.389	0.9
FTD	IN_LAMP5_RELN	CA10	0.27	0.31	0.86	0.389	0.924
FTD	Micro	SIK2	0.08	0.10	0.86	0.389	0.954
FTD	Oligo	DOCK8	-0.13	0.15	-0.86	0.389	0.759
FTD	IN_LAMP5_RELN	BMPR2	-0.08	0.09	-0.86	0.389	0.924
FTD	IN_SST	C4orf50	0.14	0.16	0.86	0.389	0.886
FTD	EN_L6_IT_2	EIF3M	0.12	0.14	0.86	0.389	0.891
FTD	IN_LAMP5_LHX6	VBP1	-0.20	0.23	-0.86	0.389	0.951
FTD	EN_L3_5_IT_1	KCTD2	-0.13	0.15	-0.86	0.389	0.837
FTD	EN_L3_5_IT_1	SCRG1	-0.23	0.27	-0.86	0.389	0.837
FTD	Astro	TEX14	0.14	0.16	0.86	0.389	0.708
FTD	IN_PVALB	GIPC2	0.15	0.17	0.86	0.389	0.918
FTD	OPC	ZGRF1	-0.11	0.13	-0.86	0.389	0.783
FTD	IN_PVALB	DDX27	0.10	0.12	0.86	0.389	0.918
FTD	Astro	NXPH3	-0.24	0.27	-0.86	0.389	0.708
FTD	Oligo	HNRNPF	0.06	0.07	0.86	0.389	0.759
FTD	IN_VIP	SLC45A1	-0.12	0.13	-0.86	0.389	0.9
FTD	EN_L3_5_IT_3	LSR	-0.23	0.27	-0.86	0.389	0.855
FTD	IN_LAMP5_RELN	RUNX1	0.22	0.26	0.86	0.389	0.924
FTD	EN_L2_3_IT	AASS	0.18	0.21	0.86	0.389	0.782
FTD	IN_ADARB2	ECHS1	-0.15	0.18	-0.86	0.389	0.998
FTD	EN_L5_6_NP	DNAJC15	-0.15	0.17	-0.86	0.389	0.848
FTD	EN_L2_3_IT	CAB39	-0.05	0.06	-0.86	0.389	0.782
FTD	Micro	LRSAM1	0.11	0.12	0.86	0.389	0.954
FTD	EN_L3_5_IT_2	ZNF718	-0.09	0.10	-0.86	0.389	0.814
FTD	EN_L6_CT	FAM149B1	0.12	0.14	0.86	0.389	0.809
FTD	EN_L3_5_IT_2	BIN3	0.09	0.11	0.86	0.389	0.814
FTD	EN_L2_3_IT	CNR2	-0.21	0.24	-0.86	0.389	0.782
FTD	SMC	SAMD4A	-0.65	0.75	-0.87	0.389	0.997
FTD	EN_L5_6_NP	NEK4	0.11	0.12	0.86	0.389	0.848
FTD	Astro	H6PD	-0.09	0.11	-0.86	0.389	0.709
FTD	IN_ADARB2	NUP54	-0.12	0.14	-0.86	0.389	0.998
FTD	Micro	RAB9A	-0.16	0.18	-0.86	0.389	0.954
FTD	EN_L6B	PIANP	-0.18	0.21	-0.86	0.389	0.853
FTD	Micro	ADAR	-0.09	0.11	-0.86	0.389	0.954
FTD	EN_L6_IT_2	LIN7B	-0.25	0.29	-0.86	0.389	0.891
FTD	EN_L5_ET	PPARD	-3.93	4.44	-0.88	0.389	0.921
FTD	IN_PVALB_CHC	CUL5	-0.11	0.13	-0.86	0.389	0.885
FTD	Oligo	RGS6	0.14	0.16	0.86	0.389	0.759
FTD	EN_L2_3_IT	ALG5	-0.06	0.07	-0.86	0.389	0.782
FTD	EN_L5_ET	PPP2R2C	-1.85	2.09	-0.88	0.389	0.921
FTD	EN_L3_5_IT_1	USP31	-0.08	0.10	-0.86	0.389	0.837
FTD	EN_L3_5_IT_2	ZNF670-ZNF695	0.19	0.22	0.86	0.389	0.814
FTD	EN_L5_6_NP	ABCA1	-0.31	0.36	-0.86	0.389	0.848
FTD	Oligo	NOLC1	0.08	0.09	0.86	0.389	0.759
FTD	Endo	PXK	0.22	0.26	0.86	0.389	0.891
FTD	EN_L3_5_IT_2	NBPF12	-0.11	0.12	-0.86	0.389	0.814
FTD	OPC	MLLT10	0.06	0.07	0.86	0.389	0.783
FTD	IN_LAMP5_LHX6	DLG1	-0.17	0.20	-0.86	0.39	0.951
FTD	EN_L5_6_NP	NPLOC4	0.12	0.14	0.86	0.39	0.848
FTD	IN_ADARB2	TAF8	-0.17	0.20	-0.86	0.39	0.998
FTD	EN_L6_IT_1	SLC2A3	0.19	0.22	0.86	0.39	0.89
FTD	EN_L3_5_IT_2	TMSB15B	-0.21	0.25	-0.86	0.39	0.814
FTD	IN_SST	PSMC5	0.14	0.17	0.86	0.39	0.887
FTD	EN_L6B	ZNF470	0.20	0.24	0.86	0.39	0.853
FTD	EN_L6B	ACVR2B	0.18	0.20	0.86	0.39	0.853
FTD	IN_LAMP5_LHX6	FAM210A	0.16	0.19	0.86	0.39	0.951
FTD	SMC	ZNF148	-0.33	0.38	-0.87	0.39	0.997
FTD	EN_L5_6_NP	COL7A1	-0.24	0.28	-0.86	0.39	0.848
FTD	EN_L3_5_IT_1	TCTA	0.16	0.19	0.86	0.39	0.837
FTD	Oligo	PIWIL3	-0.25	0.29	-0.86	0.39	0.759
FTD	Oligo	SLC23A2	-0.07	0.08	-0.86	0.39	0.759
FTD	Endo	NSMAF	-0.24	0.28	-0.86	0.39	0.891
FTD	EN_L6_CT	APPL1	-0.11	0.12	-0.86	0.39	0.81
FTD	EN_L3_5_IT_2	RNPS1	-0.08	0.09	-0.86	0.39	0.814
FTD	IN_VIP	HSPA12A	0.07	0.09	0.86	0.39	0.9
FTD	Micro	SLC35F5	0.08	0.09	0.86	0.39	0.954
FTD	EN_L3_5_IT_3	MFAP3	-0.10	0.12	-0.86	0.39	0.856
FTD	EN_L3_5_IT_2	TADA3	-0.12	0.14	-0.86	0.39	0.814
FTD	IN_SST	TBL1XR1	0.07	0.09	0.86	0.39	0.887
FTD	EN_L3_5_IT_1	CCDC15	-0.30	0.34	-0.86	0.39	0.837
FTD	EN_L2_3_IT	SLC4A11	0.29	0.34	0.86	0.39	0.782
FTD	EN_L3_5_IT_2	MRPL10	-0.15	0.18	-0.86	0.39	0.814
FTD	EN_L6B	OPHN1	0.12	0.14	0.86	0.39	0.853
FTD	EN_L6_IT_2	PIAS4	-0.19	0.22	-0.86	0.39	0.891
FTD	EN_L6_CT	LSG1	0.21	0.25	0.86	0.39	0.81
FTD	EN_L6_IT_1	PAPSS2	-0.33	0.38	-0.86	0.39	0.89
FTD	EN_L3_5_IT_1	MGME1	-0.21	0.24	-0.86	0.39	0.837
FTD	IN_ADARB2	NINL	-0.09	0.11	-0.86	0.39	0.998
FTD	IN_ADARB2	MTHFD1	-0.12	0.14	-0.86	0.39	0.998
FTD	EN_L6_CT	METTL22	0.19	0.22	0.86	0.39	0.81
FTD	EN_L3_5_IT_3	DCLRE1A	-0.13	0.15	-0.86	0.39	0.856
FTD	IN_PVALB	TCF7	-0.20	0.23	-0.86	0.39	0.918
FTD	EN_L2_3_IT	ADCY8	0.20	0.23	0.86	0.39	0.782
FTD	EN_L2_3_IT	SUGP1	-0.06	0.07	-0.86	0.39	0.782
FTD	IN_LAMP5_RELN	ABI1	-0.10	0.11	-0.86	0.39	0.924
FTD	EN_L5_6_NP	PTPN4	0.08	0.09	0.86	0.39	0.849
FTD	EN_L2_3_IT	JARID2	-0.05	0.05	-0.86	0.39	0.782
FTD	EN_L6B	MAP1LC3A	-0.21	0.25	-0.86	0.39	0.853
FTD	EN_L3_5_IT_1	SEH1L	0.14	0.16	0.86	0.39	0.837
FTD	OPC	SLC25A17	0.08	0.10	0.86	0.39	0.783
FTD	EN_L2_3_IT	TENM2	-0.07	0.08	-0.86	0.39	0.782
FTD	EN_L3_5_IT_1	BUD23	0.19	0.22	0.86	0.39	0.837
FTD	IN_SST	MARCHF7	0.07	0.08	0.86	0.39	0.887
FTD	Astro	ARNTL2	-0.17	0.20	-0.86	0.39	0.709
FTD	EN_L3_5_IT_1	AHSA1	0.14	0.16	0.86	0.39	0.837
FTD	Endo	WBP1L	0.20	0.24	0.86	0.39	0.891
FTD	EN_L3_5_IT_3	ZNF699	-0.15	0.17	-0.86	0.39	0.856
FTD	IN_PVALB_CHC	PIGK	-0.21	0.24	-0.86	0.39	0.885
FTD	PC	CTNNB1	-0.17	0.20	-0.86	0.39	0.975
FTD	Astro	PBX1	0.12	0.14	0.86	0.39	0.709
FTD	IN_LAMP5_RELN	PIK3C2B	0.11	0.13	0.86	0.39	0.924
FTD	IN_PVALB	KNTC1	-0.16	0.19	-0.86	0.39	0.918
FTD	EN_L6_IT_1	CEP112	-0.11	0.12	-0.86	0.39	0.89
FTD	EN_L3_5_IT_2	DUSP2	-0.24	0.28	-0.86	0.39	0.815
FTD	OPC	CNTN4	-0.14	0.17	-0.86	0.39	0.783
FTD	EN_L3_5_IT_3	RASGRP2	0.15	0.18	0.86	0.39	0.856
FTD	IN_ADARB2	IRF2BPL	-0.23	0.27	-0.86	0.39	0.998
FTD	PVM	ZNF236	0.29	0.33	0.86	0.39	1
FTD	Astro	MEN1	-0.14	0.17	-0.86	0.39	0.709
FTD	IN_LAMP5_RELN	PCYT1B	0.19	0.22	0.86	0.39	0.924
FTD	EN_L3_5_IT_3	ZNF236	-0.07	0.08	-0.86	0.39	0.856
FTD	IN_SST	KRBA2	0.17	0.20	0.86	0.39	0.887
FTD	OPC	LTBP3	0.08	0.09	0.86	0.39	0.783
FTD	EN_L5_ET	ENSG00000250349	2.62	2.97	0.88	0.39	0.921
FTD	Micro	AMD1	0.09	0.11	0.86	0.39	0.954
FTD	PVM	ATP6V0E1	0.29	0.34	0.86	0.39	1
FTD	Micro	ZNF257	-0.24	0.28	-0.86	0.39	0.954
FTD	Astro	FCHO2	-0.07	0.09	-0.86	0.39	0.709
FTD	IN_SST	FUT9	0.10	0.12	0.86	0.39	0.887
FTD	EN_L6_IT_2	HSF2	-0.16	0.19	-0.86	0.39	0.891
FTD	EN_L2_3_IT	ELOB	-0.11	0.12	-0.86	0.39	0.782
FTD	PC	FBXL4	0.23	0.26	0.86	0.39	0.975
FTD	IN_LAMP5_RELN	NOL7	-0.14	0.17	-0.86	0.39	0.924
FTD	EN_L3_5_IT_3	CCNB3	-0.22	0.25	-0.86	0.39	0.856
FTD	VLMC	PARD3B	0.18	0.20	0.86	0.39	1
FTD	IN_LAMP5_RELN	PTPRT	-0.10	0.12	-0.86	0.39	0.924
FTD	EN_L3_5_IT_1	DCAF7	-0.12	0.14	-0.86	0.39	0.837
FTD	PVM	ERBIN	0.19	0.22	0.86	0.39	1
FTD	VLMC	ANO6	0.28	0.32	0.86	0.39	1
FTD	IN_SST	MIPEP	-0.10	0.11	-0.86	0.39	0.887
FTD	IN_VIP	RSPRY1	0.08	0.09	0.86	0.39	0.9
FTD	IN_VIP	HMCES	-0.09	0.10	-0.86	0.39	0.9
FTD	IN_ADARB2	MAGI2	0.09	0.11	0.86	0.39	0.998
FTD	Endo	DUSP22	-0.23	0.26	-0.86	0.39	0.891
FTD	EN_L6_IT_2	MARCHF4	-0.28	0.33	-0.86	0.39	0.891
FTD	IN_SST	SEC24C	-0.10	0.12	-0.86	0.39	0.887
FTD	IN_VIP	FAM171A1	-0.05	0.06	-0.86	0.39	0.9
FTD	EN_L6_IT_1	ZSCAN32	-0.24	0.27	-0.86	0.39	0.89
FTD	Astro	ALKBH1	-0.08	0.10	-0.86	0.39	0.709
FTD	IN_PVALB	KIF26B	0.09	0.10	0.86	0.39	0.918
FTD	Astro	USP21	0.12	0.13	0.86	0.39	0.709
FTD	EN_L6B	TAF5L	0.22	0.25	0.86	0.39	0.853
FTD	IN_VIP	PIGG	-0.10	0.11	-0.86	0.39	0.9
FTD	EN_L6_IT_1	MTUS1	-0.27	0.31	-0.86	0.39	0.89
FTD	IN_SST	MTO1	-0.11	0.13	-0.86	0.39	0.887
FTD	OPC	UBE2O	-0.07	0.09	-0.86	0.39	0.784
FTD	IN_PVALB	CACNA2D1	-0.24	0.28	-0.86	0.39	0.918
FTD	EN_L3_5_IT_1	POLA1	0.11	0.13	0.86	0.39	0.837
FTD	IN_ADARB2	TIAL1	-0.09	0.11	-0.86	0.39	0.998
FTD	IN_LAMP5_RELN	PRRC2C	-0.06	0.07	-0.86	0.39	0.924
FTD	EN_L3_5_IT_2	VWA3A	-0.19	0.22	-0.86	0.39	0.815
FTD	EN_L3_5_IT_3	SPPL3	-0.06	0.07	-0.86	0.39	0.856
FTD	IN_LAMP5_LHX6	RBMX	-0.11	0.13	-0.86	0.39	0.951
FTD	EN_L5_ET	PTPRB	-2.94	3.33	-0.88	0.39	0.921
FTD	Oligo	ADPRS	0.08	0.09	0.86	0.39	0.76
FTD	IN_ADARB2	COL16A1	-0.18	0.21	-0.86	0.39	0.998
FTD	EN_L5_ET	UQCRH	4.10	4.65	0.88	0.39	0.921
FTD	IN_PVALB	ARSG	-0.11	0.13	-0.86	0.39	0.918
FTD	IN_PVALB	PBRM1	-0.06	0.06	-0.86	0.39	0.918
FTD	EN_L3_5_IT_1	ZSCAN31	0.15	0.17	0.86	0.39	0.837
FTD	Oligo	EFHC1	0.07	0.09	0.86	0.39	0.76
FTD	EN_L3_5_IT_2	MKRN3	0.22	0.25	0.86	0.39	0.815
FTD	IN_VIP	PGP	-0.13	0.15	-0.86	0.39	0.9
FTD	EN_L5_ET	RBM12B	-3.86	4.37	-0.88	0.39	0.921
FTD	IN_LAMP5_RELN	OSBPL1A	-0.08	0.09	-0.86	0.39	0.924
FTD	IN_ADARB2	SETX	0.09	0.10	0.86	0.39	0.998
FTD	Astro	SEZ6L	-0.18	0.21	-0.86	0.39	0.709
FTD	EN_L6_IT_2	SLCO5A1	-0.30	0.35	-0.86	0.39	0.891
FTD	IN_ADARB2	OXA1L	-0.20	0.24	-0.86	0.39	0.998
FTD	IN_VIP	MYH15	-0.19	0.22	-0.86	0.39	0.9
FTD	EN_L6_IT_1	JAM2	-0.21	0.24	-0.86	0.39	0.89
FTD	PC	USP14	-0.21	0.25	-0.86	0.39	0.975
FTD	EN_L5_6_NP	PXYLP1	-0.16	0.19	-0.86	0.39	0.849
FTD	EN_L6_IT_1	SNX24	-0.13	0.15	-0.86	0.39	0.89
FTD	IN_LAMP5_LHX6	C14orf132	0.13	0.15	0.86	0.39	0.951
FTD	EN_L5_ET	PCDH17	-3.50	3.96	-0.88	0.39	0.921
FTD	IN_LAMP5_LHX6	VOPP1	-0.17	0.19	-0.86	0.39	0.951
FTD	EN_L3_5_IT_1	ASPHD1	-0.12	0.14	-0.86	0.39	0.837
FTD	IN_SST	TSC22D3	-0.17	0.20	-0.86	0.39	0.887
FTD	EN_L3_5_IT_3	MTA1	0.11	0.12	0.86	0.39	0.856
FTD	IN_VIP	DNMT3B	-0.11	0.13	-0.86	0.39	0.9
FTD	EN_L6_IT_1	SSR3	0.16	0.18	0.86	0.39	0.89
FTD	Astro	MANBAL	0.10	0.12	0.86	0.39	0.709
FTD	EN_L6B	ZNF559-ZNF177	-0.19	0.22	-0.86	0.39	0.853
FTD	IN_LAMP5_RELN	MLXIP	-0.09	0.11	-0.86	0.39	0.924
FTD	EN_L3_5_IT_2	MTREX	0.06	0.07	0.86	0.39	0.815
FTD	EN_L3_5_IT_3	WDR82	0.12	0.13	0.86	0.39	0.856
FTD	IN_LAMP5_RELN	TMEM9B	-0.15	0.17	-0.86	0.39	0.924
FTD	EN_L6_IT_1	PWWP3A	-0.15	0.18	-0.86	0.39	0.89
FTD	IN_SST	FUCA2	0.17	0.20	0.86	0.39	0.887
FTD	VLMC	ARHGAP24	0.32	0.38	0.86	0.39	1
FTD	Micro	EPHB2	-0.15	0.18	-0.86	0.39	0.955
FTD	EN_L5_6_NP	NAA35	-0.11	0.13	-0.86	0.39	0.849
FTD	IN_ADARB2	ZNF439	0.21	0.24	0.86	0.39	0.998
FTD	Oligo	CNTN1	0.15	0.18	0.86	0.39	0.76
FTD	IN_PVALB_CHC	MAML1	0.20	0.23	0.86	0.39	0.886
FTD	Astro	ATP10B	-0.23	0.27	-0.86	0.39	0.709
FTD	EN_L3_5_IT_1	MB21D2	0.13	0.15	0.86	0.39	0.837
FTD	EN_L6_IT_1	TRAPPC3	0.15	0.18	0.86	0.39	0.89
FTD	EN_L6_CT	MAP3K5	-0.09	0.10	-0.86	0.39	0.81
FTD	EN_L6_CT	NCEH1	0.09	0.11	0.86	0.39	0.81
FTD	EN_L6_IT_1	FASTKD1	0.10	0.12	0.86	0.39	0.89
FTD	IN_VIP	KCNJ6	0.10	0.12	0.86	0.39	0.9
FTD	IN_LAMP5_RELN	PNMA8A	-0.18	0.21	-0.86	0.39	0.924
FTD	OPC	C12orf73	0.08	0.10	0.86	0.39	0.784
FTD	EN_L6B	GSTK1	-0.20	0.23	-0.86	0.39	0.853
FTD	EN_L2_3_IT	GPR68	0.13	0.15	0.86	0.39	0.783
FTD	IN_VIP	ATP1B1	-0.07	0.08	-0.86	0.39	0.9
FTD	Oligo	MRPS9	0.05	0.05	0.86	0.39	0.76
FTD	Micro	MAK16	-0.20	0.24	-0.86	0.39	0.955
FTD	EN_L5_6_NP	TMEM131	-0.08	0.10	-0.86	0.39	0.849
FTD	Astro	DHDDS	-0.09	0.10	-0.86	0.39	0.709
FTD	EN_L6_IT_2	MSANTD2	-0.15	0.18	-0.86	0.39	0.891
FTD	IN_VIP	PLK1	0.20	0.23	0.86	0.39	0.9
FTD	EN_L3_5_IT_1	SRBD1	0.15	0.17	0.86	0.39	0.837
FTD	PC	FRS2	-0.16	0.19	-0.86	0.39	0.975
FTD	IN_SST	ZNF224	-0.11	0.13	-0.86	0.39	0.887
FTD	EN_L6_CT	AOPEP	-0.08	0.10	-0.86	0.39	0.81
FTD	EN_L2_3_IT	PSD2	0.09	0.11	0.86	0.39	0.783
FTD	EN_L5_6_NP	RSL1D1	0.24	0.27	0.86	0.39	0.849
FTD	EN_L6B	NUBPL	-0.13	0.15	-0.86	0.39	0.853
FTD	OPC	MB21D2	0.09	0.10	0.86	0.39	0.784
FTD	EN_L6B	SEH1L	-0.18	0.20	-0.86	0.39	0.853
FTD	OPC	YPEL3	0.10	0.12	0.86	0.39	0.784
FTD	EN_L3_5_IT_2	LRRC27	0.12	0.13	0.86	0.39	0.815
FTD	IN_PVALB	EFHB	-0.37	0.43	-0.86	0.39	0.919
FTD	EN_L6_IT_2	GRIA1	-0.16	0.18	-0.86	0.39	0.891
FTD	EN_L3_5_IT_3	BCAS1	-0.20	0.24	-0.86	0.39	0.856
FTD	EN_L3_5_IT_3	FAM229B	-0.14	0.16	-0.86	0.39	0.856
FTD	IN_PVALB	DHRSX	-0.09	0.10	-0.86	0.39	0.919
FTD	IN_LAMP5_LHX6	EIF4H	-0.17	0.20	-0.86	0.39	0.951
FTD	IN_VIP	RANBP2	-0.05	0.06	-0.86	0.39	0.9
FTD	EN_L6_CT	FBXO44	-0.12	0.14	-0.86	0.39	0.81
FTD	IN_SST	FGF12	-0.06	0.07	-0.86	0.39	0.887
FTD	EN_L6B	VPS28	-0.22	0.25	-0.86	0.39	0.853
FTD	EN_L3_5_IT_1	CDC25B	0.13	0.15	0.86	0.39	0.837
FTD	EN_L6B	RPS6	0.20	0.24	0.86	0.39	0.853
FTD	EN_L6_CT	AP2S1	0.19	0.22	0.86	0.39	0.81
FTD	IN_VIP	SEC23A	-0.06	0.07	-0.86	0.39	0.9
FTD	IN_ADARB2	RWDD1	-0.15	0.17	-0.86	0.39	0.998
FTD	Oligo	ACSF2	-0.21	0.24	-0.86	0.39	0.761
FTD	Oligo	STX5	0.06	0.07	0.86	0.39	0.761
FTD	IN_VIP	KLHDC3	-0.09	0.11	-0.86	0.39	0.9
FTD	Astro	REX1BD	-0.10	0.12	-0.86	0.39	0.709
FTD	EN_L3_5_IT_1	SPHK2	0.16	0.19	0.86	0.39	0.837
FTD	IN_PVALB_CHC	SNX3	-0.21	0.24	-0.86	0.391	0.886
FTD	EN_L6_IT_1	PRPF3	0.13	0.15	0.86	0.391	0.89
FTD	EN_L5_6_NP	CSDE1	-0.10	0.11	-0.86	0.391	0.849
FTD	Oligo	SDR39U1	0.08	0.09	0.86	0.391	0.761
FTD	Micro	NDUFAF2	0.13	0.15	0.86	0.391	0.955
FTD	EN_L6_IT_1	RXFP1	-0.12	0.14	-0.86	0.391	0.89
FTD	EN_L6B	GPR107	-0.11	0.13	-0.86	0.391	0.853
FTD	PC	MAP4K5	-0.13	0.15	-0.86	0.391	0.975
FTD	PC	MLH3	0.19	0.23	0.86	0.391	0.975
FTD	IN_LAMP5_RELN	NOVA1	-0.08	0.10	-0.86	0.391	0.924
FTD	EN_L3_5_IT_1	BECN1	0.14	0.16	0.86	0.391	0.837
FTD	EN_L3_5_IT_1	SERPINB9	0.23	0.26	0.86	0.391	0.837
FTD	IN_LAMP5_RELN	POLL	0.17	0.20	0.86	0.391	0.924
FTD	EN_L3_5_IT_1	WNT3	0.14	0.17	0.86	0.391	0.837
FTD	Micro	VENTX	0.37	0.43	0.86	0.391	0.955
FTD	OPC	ZNF384	-0.10	0.11	-0.86	0.391	0.784
FTD	EN_L6_IT_1	POLDIP3	-0.17	0.20	-0.86	0.391	0.89
FTD	Adaptive	DNAJC1	0.30	0.35	0.86	0.391	0.948
FTD	OPC	CA3	0.12	0.14	0.86	0.391	0.784
FTD	EN_L6_CT	MOB1B	-0.13	0.15	-0.86	0.391	0.81
FTD	IN_PVALB	SPTBN4	0.07	0.08	0.86	0.391	0.919
FTD	IN_VIP	WDFY2	0.06	0.07	0.86	0.391	0.9
FTD	Oligo	MPP2	-0.07	0.08	-0.86	0.391	0.761
FTD	PVM	AMBRA1	0.26	0.30	0.86	0.391	1
FTD	Astro	DCTN3	0.11	0.13	0.86	0.391	0.709
FTD	OPC	PDS5B	0.06	0.07	0.86	0.391	0.784
FTD	IN_ADARB2	PICALM	-0.07	0.08	-0.86	0.391	0.998
FTD	EN_L6_IT_1	RALB	0.20	0.24	0.86	0.391	0.89
FTD	Micro	RTTN	0.23	0.27	0.86	0.391	0.955
FTD	IN_SST	RNF24	-0.07	0.08	-0.86	0.391	0.887
FTD	Astro	KHDC1	-0.14	0.16	-0.86	0.391	0.709
FTD	EN_L2_3_IT	BCO1	0.16	0.18	0.86	0.391	0.784
FTD	Oligo	COQ2	0.14	0.16	0.86	0.391	0.761
FTD	Astro	CTTNBP2	-0.13	0.15	-0.86	0.391	0.709
FTD	EN_L6_CT	DMTN	0.10	0.12	0.86	0.391	0.81
FTD	IN_ADARB2	UBE2O	-0.11	0.12	-0.86	0.391	0.998
FTD	EN_L3_5_IT_2	RAB21	-0.09	0.10	-0.86	0.391	0.815
FTD	EN_L2_3_IT	CREM	0.08	0.09	0.86	0.391	0.784
FTD	IN_LAMP5_RELN	TMEM268	-0.14	0.17	-0.86	0.391	0.924
FTD	EN_L6_CT	KCNIP4	-0.11	0.13	-0.86	0.391	0.81
FTD	IN_SST	MOB1B	0.09	0.11	0.86	0.391	0.887
FTD	EN_L5_6_NP	CDS1	-0.12	0.14	-0.86	0.391	0.849
FTD	EN_L6_CT	KYAT3	-0.17	0.20	-0.86	0.391	0.81
FTD	EN_L3_5_IT_3	CES5A	-0.23	0.27	-0.86	0.391	0.856
FTD	EN_L5_ET	DYNC2H1	1.86	2.11	0.88	0.391	0.922
FTD	SMC	SYTL2	-0.42	0.49	-0.87	0.391	0.997
FTD	IN_VIP	NGDN	0.11	0.13	0.86	0.391	0.9
FTD	IN_SST	ERP44	-0.07	0.09	-0.86	0.391	0.887
FTD	EN_L3_5_IT_3	TUSC2	-0.14	0.16	-0.86	0.391	0.856
FTD	EN_L3_5_IT_2	SMC1B	-0.21	0.24	-0.86	0.391	0.815
FTD	EN_L6_IT_1	LRRC47	0.18	0.21	0.86	0.391	0.89
FTD	Micro	KIAA2026	0.06	0.07	0.86	0.391	0.955
FTD	EN_L6_IT_2	GIT1	-0.17	0.19	-0.86	0.391	0.891
FTD	Oligo	GCM2	-0.26	0.30	-0.86	0.391	0.761
FTD	OPC	RASAL2	-0.05	0.06	-0.86	0.391	0.784
FTD	IN_SST	POT1	-0.10	0.11	-0.86	0.391	0.887
FTD	EN_L6_IT_2	RPS20	0.15	0.17	0.86	0.391	0.891
FTD	EN_L6B	PIAS4	0.22	0.26	0.86	0.391	0.853
FTD	OPC	LDLRAD3	0.08	0.09	0.86	0.391	0.784
FTD	OPC	ATXN7	-0.07	0.08	-0.86	0.391	0.784
FTD	IN_ADARB2	RAB3IP	-0.14	0.16	-0.86	0.391	0.998
FTD	EN_L2_3_IT	CAT	-0.11	0.12	-0.86	0.391	0.784
FTD	EN_L2_3_IT	ZXDA	-0.13	0.15	-0.86	0.391	0.784
FTD	EN_L6_IT_2	FRMPD1	-0.28	0.32	-0.86	0.391	0.891
FTD	EN_L2_3_IT	SPOCK2	0.08	0.10	0.86	0.391	0.784
FTD	EN_L3_5_IT_2	TCP1	0.11	0.13	0.86	0.391	0.815
FTD	EN_L6_IT_2	ALDH5A1	-0.18	0.21	-0.86	0.391	0.891
FTD	VLMC	HNRNPC	0.17	0.20	0.86	0.391	1
FTD	EN_L3_5_IT_2	FBXL13	0.12	0.13	0.86	0.391	0.815
FTD	EN_L6_IT_2	SLC24A2	0.10	0.12	0.86	0.391	0.891
FTD	VLMC	LRMDA	0.64	0.75	0.86	0.391	1
FTD	EN_L6_CT	DIPK1A	-0.08	0.09	-0.86	0.391	0.81
FTD	IN_SST	CREB1	0.08	0.09	0.86	0.391	0.887
FTD	EN_L3_5_IT_3	RET	0.24	0.27	0.86	0.391	0.856
FTD	IN_SST	LDAH	-0.08	0.09	-0.86	0.391	0.887
FTD	EN_L3_5_IT_3	COPS3	-0.10	0.12	-0.86	0.391	0.856
FTD	IN_ADARB2	SMC5	-0.09	0.10	-0.86	0.391	0.998
FTD	OPC	CCDC200	-0.27	0.31	-0.86	0.391	0.784
FTD	EN_L3_5_IT_2	PRCD	0.18	0.21	0.86	0.391	0.815
FTD	IN_SST	C1GALT1C1	-0.19	0.22	-0.86	0.391	0.887
FTD	EN_L6_IT_2	ESR1	-0.27	0.31	-0.86	0.391	0.891
FTD	EN_L3_5_IT_3	CLDN18	0.29	0.33	0.86	0.391	0.856
FTD	EN_L5_6_NP	PTBP2	-0.08	0.10	-0.86	0.391	0.849
FTD	EN_L3_5_IT_1	DZIP1	0.08	0.09	0.86	0.391	0.837
FTD	OPC	ABCA1	-0.10	0.12	-0.86	0.391	0.784
FTD	IN_SST	PDGFRL	0.24	0.28	0.86	0.391	0.887
FTD	IN_VIP	PCBP2	0.08	0.10	0.86	0.391	0.9
FTD	EN_L3_5_IT_1	TMED4	-0.13	0.15	-0.86	0.391	0.837
FTD	EN_L3_5_IT_3	SIRPA	-0.08	0.09	-0.86	0.391	0.856
FTD	IN_LAMP5_LHX6	SULT4A1	0.14	0.17	0.86	0.391	0.951
FTD	IN_ADARB2	SNCA	0.14	0.17	0.86	0.391	0.998
FTD	EN_L3_5_IT_2	KLHDC10	-0.06	0.07	-0.86	0.391	0.815
FTD	IN_LAMP5_RELN	PDE4A	-0.12	0.15	-0.86	0.391	0.924
FTD	IN_LAMP5_LHX6	HDAC5	0.15	0.17	0.86	0.391	0.951
FTD	IN_VIP	CALM1	-0.10	0.11	-0.86	0.391	0.9
FTD	IN_PVALB	STOM	-0.20	0.23	-0.86	0.391	0.919
FTD	EN_L5_ET	FAM193A	-2.40	2.73	-0.88	0.391	0.922
FTD	IN_PVALB	ARHGAP26	-0.07	0.08	-0.86	0.391	0.919
FTD	OPC	P3H3	-0.13	0.15	-0.86	0.391	0.784
FTD	IN_LAMP5_LHX6	DENND2B	-0.12	0.14	-0.86	0.391	0.951
FTD	IN_VIP	HRH1	0.17	0.20	0.86	0.391	0.9
FTD	Micro	GALNS	-0.15	0.18	-0.86	0.391	0.956
FTD	IN_ADARB2	CBLB	-0.12	0.14	-0.86	0.391	0.998
FTD	EN_L6B	FAM169A	-0.10	0.12	-0.86	0.391	0.854
FTD	EN_L3_5_IT_2	HIP1	0.16	0.18	0.86	0.391	0.815
FTD	EN_L6_IT_2	ZBTB41	-0.14	0.17	-0.86	0.391	0.891
FTD	IN_ADARB2	EBPL	-0.17	0.20	-0.86	0.391	0.998
FTD	IN_LAMP5_LHX6	ZNF578	0.21	0.25	0.86	0.391	0.951
FTD	EN_L2_3_IT	EDEM1	0.06	0.07	0.86	0.391	0.784
FTD	IN_SST	MAPK11	0.18	0.21	0.86	0.391	0.887
FTD	IN_LAMP5_RELN	ZKSCAN2	0.19	0.23	0.86	0.391	0.924
FTD	SMC	FRY	0.52	0.60	0.87	0.391	0.997
FTD	EN_L6_IT_1	EIF4G1	0.15	0.17	0.86	0.391	0.89
FTD	OPC	CWC15	-0.09	0.10	-0.86	0.391	0.784
FTD	IN_PVALB_CHC	LAMB1	0.17	0.20	0.86	0.391	0.886
FTD	IN_PVALB	HAT1	0.11	0.13	0.86	0.391	0.919
FTD	EN_L5_6_NP	TMEM120B	-0.14	0.16	-0.86	0.391	0.849
FTD	Astro	VEPH1	-0.21	0.25	-0.86	0.391	0.71
FTD	IN_LAMP5_RELN	APLP1	-0.13	0.15	-0.86	0.391	0.924
FTD	EN_L3_5_IT_2	PANK2	-0.07	0.08	-0.86	0.391	0.815
FTD	EN_L5_6_NP	RARS2	-0.13	0.15	-0.86	0.391	0.849
FTD	VLMC	PPP1R12A	0.18	0.21	0.86	0.391	1
FTD	Endo	GPM6B	-0.22	0.25	-0.86	0.391	0.892
FTD	EN_L5_ET	TAX1BP1	2.14	2.43	0.88	0.391	0.922
FTD	IN_PVALB	TMEM51	-0.19	0.22	-0.86	0.391	0.919
FTD	EN_L2_3_IT	TBC1D5	0.05	0.06	0.86	0.391	0.784
FTD	IN_PVALB_CHC	PDE6D	-0.22	0.26	-0.86	0.391	0.886
FTD	EN_L3_5_IT_2	LPCAT1	-0.10	0.11	-0.86	0.391	0.815
FTD	EN_L6_IT_1	PPP1R2	-0.13	0.15	-0.86	0.391	0.89
FTD	EN_L6_IT_1	EDRF1	-0.12	0.14	-0.86	0.391	0.89
FTD	EN_L6_IT_1	SUMO3	0.21	0.25	0.86	0.391	0.89
FTD	Astro	TLN1	-0.08	0.10	-0.86	0.391	0.71
FTD	EN_L2_3_IT	TGFBRAP1	-0.06	0.07	-0.86	0.391	0.784
FTD	SMC	DIP2B	0.49	0.57	0.86	0.391	0.997
FTD	PVM	DCAF6	0.25	0.29	0.86	0.391	1
FTD	EN_L3_5_IT_1	ATP5PF	-0.12	0.14	-0.86	0.391	0.837
FTD	IN_PVALB_CHC	CALCOCO2	-0.21	0.25	-0.86	0.391	0.886
FTD	EN_L5_6_NP	DAPK2	-0.25	0.29	-0.86	0.391	0.849
FTD	Astro	XPR1	0.08	0.09	0.86	0.391	0.71
FTD	EN_L3_5_IT_3	GUCY1B1	0.08	0.09	0.86	0.391	0.856
FTD	Oligo	CCND1	-0.19	0.22	-0.86	0.391	0.761
FTD	IN_PVALB	GLS	-0.07	0.08	-0.86	0.391	0.919
FTD	Endo	KDM2A	-0.15	0.18	-0.86	0.391	0.892
FTD	VLMC	PPM1L	0.40	0.47	0.86	0.391	1
FTD	Micro	GNG7	-0.11	0.13	-0.86	0.391	0.956
FTD	IN_ADARB2	SRP54	-0.11	0.13	-0.86	0.391	0.998
FTD	EN_L6B	CTSL	-0.22	0.26	-0.86	0.391	0.854
FTD	Astro	APLP2	-0.07	0.08	-0.86	0.391	0.71
FTD	Astro	BUD23	-0.16	0.19	-0.86	0.391	0.71
FTD	Micro	SAP130	-0.11	0.13	-0.86	0.391	0.956
FTD	Oligo	OXSR1	0.07	0.08	0.86	0.391	0.761
FTD	PC	SLC22A23	-0.18	0.21	-0.86	0.391	0.975
FTD	EN_L5_6_NP	ITPK1	0.17	0.20	0.86	0.391	0.849
FTD	IN_LAMP5_LHX6	GTDC1	-0.10	0.12	-0.86	0.391	0.951
FTD	EN_L2_3_IT	EGR1	-0.24	0.28	-0.86	0.391	0.784
FTD	IN_PVALB	KCNH7	0.09	0.10	0.86	0.391	0.919
FTD	Astro	IKZF5	-0.08	0.09	-0.86	0.391	0.71
FTD	IN_LAMP5_LHX6	UBFD1	0.21	0.24	0.86	0.391	0.951
FTD	EN_L3_5_IT_3	GTF2A1	0.08	0.10	0.86	0.391	0.856
FTD	Endo	PXN	-0.20	0.23	-0.86	0.391	0.892
FTD	EN_L3_5_IT_1	HOPX	0.15	0.17	0.86	0.391	0.837
FTD	EN_L3_5_IT_2	MIB2	-0.10	0.11	-0.86	0.391	0.816
FTD	Astro	MYO15B	0.10	0.12	0.86	0.391	0.71
FTD	EN_L2_3_IT	UPK1B	-0.26	0.30	-0.86	0.391	0.784
FTD	VLMC	GKAP1	0.26	0.30	0.86	0.391	1
FTD	OPC	REEP3	0.08	0.09	0.86	0.391	0.784
FTD	IN_PVALB_CHC	MRPS9	0.16	0.18	0.86	0.391	0.886
FTD	EN_L6_IT_2	RCOR1	-0.19	0.22	-0.86	0.391	0.891
FTD	IN_VIP	PPP1R9A	0.05	0.06	0.86	0.391	0.9
FTD	IN_PVALB_CHC	SLC25A4	-0.20	0.24	-0.86	0.391	0.886
FTD	IN_LAMP5_LHX6	ANGPTL2	0.27	0.31	0.86	0.391	0.951
FTD	EN_L6_IT_2	MBD1	-0.18	0.21	-0.86	0.391	0.891
FTD	VLMC	CDS2	-0.24	0.28	-0.86	0.391	1
FTD	IN_ADARB2	AKAP9	-0.07	0.08	-0.86	0.391	0.998
FTD	Oligo	TWSG1	-0.08	0.09	-0.86	0.391	0.761
FTD	EN_L3_5_IT_2	ARHGEF11	-0.06	0.08	-0.86	0.391	0.816
FTD	EN_L3_5_IT_3	CISD3	-0.16	0.18	-0.86	0.391	0.856
FTD	IN_ADARB2	MLX	-0.22	0.25	-0.86	0.391	0.998
FTD	IN_LAMP5_LHX6	STARD3NL	-0.17	0.19	-0.86	0.391	0.951
FTD	IN_SST	MRPL14	0.21	0.24	0.86	0.391	0.887
FTD	IN_PVALB_CHC	FTH1	-0.16	0.19	-0.86	0.391	0.886
FTD	EN_L5_6_NP	FGF9	-0.19	0.22	-0.86	0.391	0.85
FTD	EN_L3_5_IT_2	ZNF488	0.26	0.30	0.86	0.391	0.816
FTD	IN_LAMP5_LHX6	NFASC	-0.08	0.10	-0.86	0.391	0.951
FTD	IN_LAMP5_LHX6	PVR	-0.21	0.24	-0.86	0.391	0.951
FTD	IN_PVALB	C11orf65	0.17	0.20	0.86	0.391	0.919
FTD	EN_L2_3_IT	TWF1	0.08	0.10	0.86	0.391	0.784
FTD	Oligo	LONP1	0.07	0.08	0.86	0.391	0.761
FTD	Oligo	PRPF6	-0.06	0.07	-0.86	0.391	0.761
FTD	EN_L2_3_IT	COX19	0.10	0.11	0.86	0.391	0.784
FTD	Micro	CTC1	-0.14	0.17	-0.86	0.391	0.956
FTD	Oligo	MRPL33	-0.06	0.07	-0.86	0.391	0.761
FTD	IN_PVALB	FTSJ3	0.19	0.22	0.86	0.391	0.919
FTD	Astro	NCK2	-0.08	0.09	-0.86	0.391	0.71
FTD	OPC	DDA1	0.14	0.16	0.86	0.391	0.784
FTD	IN_ADARB2	AFDN	-0.07	0.08	-0.86	0.391	0.998
FTD	EN_L6_IT_1	SEC16A	-0.13	0.15	-0.86	0.391	0.89
FTD	Endo	KCTD3	-0.22	0.25	-0.86	0.391	0.892
FTD	IN_PVALB	CCNG1	0.14	0.16	0.86	0.391	0.919
FTD	IN_ADARB2	LAPTM4B	0.14	0.16	0.86	0.391	0.998
FTD	OPC	PGPEP1	-0.11	0.13	-0.86	0.391	0.784
FTD	Micro	OARD1	-0.15	0.18	-0.86	0.391	0.956
FTD	IN_VIP	RSF1	0.04	0.05	0.86	0.391	0.9
FTD	EN_L3_5_IT_1	CNIH3	0.08	0.10	0.86	0.391	0.837
FTD	EN_L3_5_IT_3	PMM1	-0.13	0.16	-0.86	0.391	0.856
FTD	IN_LAMP5_LHX6	CIBAR1	-0.13	0.15	-0.86	0.391	0.951
FTD	Oligo	NCKAP1L	-0.23	0.27	-0.86	0.391	0.761
FTD	EN_L6B	SLC8A2	0.13	0.15	0.86	0.391	0.854
FTD	IN_VIP	SLC35G1	-0.17	0.20	-0.86	0.392	0.9
FTD	EN_L3_5_IT_3	LAMA1	-0.19	0.23	-0.86	0.392	0.856
FTD	EN_L2_3_IT	CAV3	-0.20	0.23	-0.86	0.392	0.784
FTD	EN_L3_5_IT_1	CLCA4	-0.46	0.54	-0.86	0.392	0.837
FTD	SMC	PCDH7	0.70	0.81	0.86	0.392	0.997
FTD	IN_LAMP5_RELN	U2AF2	0.15	0.18	0.86	0.392	0.925
FTD	IN_ADARB2	SH3GLB1	0.10	0.11	0.86	0.392	0.998
FTD	IN_PVALB	KAT6B	0.06	0.08	0.86	0.392	0.919
FTD	EN_L3_5_IT_1	ELOVL7	-0.17	0.19	-0.86	0.392	0.837
FTD	IN_ADARB2	SLITRK4	-0.14	0.16	-0.86	0.392	0.998
FTD	EN_L5_6_NP	MAP7	0.08	0.10	0.86	0.392	0.85
FTD	OPC	COX5A	-0.10	0.11	-0.86	0.392	0.784
FTD	EN_L3_5_IT_1	CBWD3	0.19	0.22	0.86	0.392	0.837
FTD	PC	EIF4G3	-0.12	0.14	-0.86	0.392	0.975
FTD	EN_L6_IT_1	PAG1	0.17	0.20	0.86	0.392	0.89
FTD	EN_L6_CT	PRPS2	0.18	0.21	0.86	0.392	0.811
FTD	IN_ADARB2	PCYT1A	-0.16	0.18	-0.86	0.392	0.998
FTD	EN_L3_5_IT_2	ZNF501	-0.22	0.25	-0.86	0.392	0.816
FTD	IN_VIP	RTP5	-0.18	0.21	-0.86	0.392	0.9
FTD	IN_VIP	PPIE	0.09	0.10	0.86	0.392	0.9
FTD	IN_LAMP5_LHX6	CARMIL1	-0.31	0.36	-0.86	0.392	0.951
FTD	IN_LAMP5_LHX6	DTWD2	-0.18	0.21	-0.86	0.392	0.951
FTD	EN_L2_3_IT	NMUR2	0.26	0.30	0.86	0.392	0.784
FTD	IN_ADARB2	ITM2C	-0.15	0.18	-0.86	0.392	0.998
FTD	IN_LAMP5_RELN	TRABD	0.17	0.20	0.86	0.392	0.925
FTD	EN_L5_ET	CUL4A	2.66	3.03	0.88	0.392	0.923
FTD	IN_LAMP5_LHX6	PLEKHM3	-0.11	0.13	-0.86	0.392	0.951
FTD	EN_L3_5_IT_3	HDHD3	0.16	0.19	0.86	0.392	0.856
FTD	IN_ADARB2	AP3S1	-0.08	0.10	-0.86	0.392	0.998
FTD	IN_SST	RPS6KA1	0.21	0.25	0.86	0.392	0.888
FTD	IN_ADARB2	GMEB2	0.22	0.25	0.86	0.392	0.998
FTD	IN_ADARB2	AGTPBP1	0.07	0.08	0.86	0.392	0.998
FTD	Astro	LPCAT1	-0.10	0.12	-0.86	0.392	0.71
FTD	EN_L3_5_IT_3	SCARB2	-0.06	0.07	-0.86	0.392	0.856
FTD	IN_LAMP5_RELN	RAC3	-0.19	0.22	-0.86	0.392	0.925
FTD	EN_L6B	DYNC1I2	0.10	0.12	0.86	0.392	0.854
FTD	EN_L6B	SF3B3	-0.15	0.18	-0.86	0.392	0.854
FTD	EN_L3_5_IT_3	SEC22A	0.08	0.09	0.86	0.392	0.856
FTD	Oligo	SHISA5	0.08	0.10	0.86	0.392	0.762
FTD	EN_L3_5_IT_3	RGS3	-0.20	0.24	-0.86	0.392	0.856
FTD	IN_VIP	THSD7B	0.14	0.16	0.86	0.392	0.9
FTD	IN_LAMP5_LHX6	DHX57	-0.14	0.17	-0.86	0.392	0.951
FTD	IN_ADARB2	ARHGAP24	-0.27	0.32	-0.86	0.392	0.998
FTD	EN_L6_CT	ECE1	0.17	0.19	0.86	0.392	0.811
FTD	EN_L3_5_IT_2	ETNK1	-0.08	0.09	-0.86	0.392	0.816
FTD	EN_L3_5_IT_2	WNT5B	-0.16	0.19	-0.86	0.392	0.816
FTD	EN_L2_3_IT	EML5	-0.07	0.09	-0.86	0.392	0.784
FTD	IN_LAMP5_RELN	ZNF383	-0.15	0.17	-0.86	0.392	0.925
FTD	IN_PVALB_CHC	CEP126	-0.13	0.15	-0.86	0.392	0.886
FTD	IN_PVALB_CHC	HSPA14	-0.23	0.27	-0.86	0.392	0.886
FTD	IN_PVALB_CHC	ARHGAP29	-0.14	0.16	-0.86	0.392	0.886
FTD	EN_L3_5_IT_3	PLPP7	-0.12	0.14	-0.86	0.392	0.856
FTD	IN_PVALB	EDF1	0.13	0.16	0.86	0.392	0.919
FTD	Astro	GCNT2	-0.17	0.20	-0.86	0.392	0.71
FTD	IN_ADARB2	MICU2	-0.08	0.09	-0.86	0.392	0.998
FTD	EN_L2_3_IT	TEKT3	-0.17	0.19	-0.86	0.392	0.784
FTD	EN_L6_IT_2	NDST3	-0.15	0.17	-0.86	0.392	0.892
FTD	EN_L5_6_NP	GPR161	-0.26	0.31	-0.86	0.392	0.85
FTD	EN_L6_CT	POGK	0.15	0.17	0.86	0.392	0.811
FTD	IN_VIP	KIF11	0.21	0.24	0.86	0.392	0.9
FTD	EN_L5_6_NP	PTGIS	0.26	0.31	0.86	0.392	0.85
FTD	EN_L3_5_IT_1	IGF1R	0.08	0.09	0.86	0.392	0.837
FTD	EN_L6_IT_2	CLU	0.17	0.20	0.86	0.392	0.892
FTD	EN_L6_IT_1	PPARGC1A	-0.19	0.23	-0.86	0.392	0.89
FTD	IN_ADARB2	MKKS	0.18	0.21	0.86	0.392	0.998
FTD	EN_L6B	CAND2	-0.15	0.18	-0.86	0.392	0.854
FTD	EN_L3_5_IT_3	DOCK10	-0.14	0.16	-0.86	0.392	0.856
FTD	EN_L6_CT	FAM234A	-0.13	0.15	-0.86	0.392	0.811
FTD	IN_LAMP5_RELN	PLRG1	-0.13	0.15	-0.86	0.392	0.925
FTD	EN_L3_5_IT_1	FARS2	0.10	0.11	0.86	0.392	0.837
FTD	EN_L6_CT	SLC39A11	-0.15	0.17	-0.86	0.392	0.811
FTD	IN_ADARB2	SLC25A3	0.13	0.15	0.86	0.392	0.998
FTD	Oligo	NEMP1	0.10	0.12	0.86	0.392	0.762
FTD	IN_LAMP5_LHX6	CACNA1C	0.09	0.11	0.86	0.392	0.951
FTD	IN_LAMP5_RELN	SORL1	0.11	0.13	0.86	0.392	0.925
FTD	EN_L6_IT_1	RAB10	0.08	0.10	0.86	0.392	0.89
FTD	Oligo	THBS3	-0.12	0.14	-0.86	0.392	0.762
FTD	EN_L3_5_IT_1	AMER3	0.18	0.21	0.86	0.392	0.837
FTD	Endo	ZEB2	-0.26	0.30	-0.86	0.392	0.893
FTD	EN_L3_5_IT_2	ARMC8	0.06	0.07	0.86	0.392	0.816
FTD	IN_SST	TRIP12	-0.06	0.07	-0.86	0.392	0.888
FTD	EN_L2_3_IT	IFI6	0.25	0.30	0.86	0.392	0.784
FTD	IN_SST	PRKRA	0.09	0.10	0.86	0.392	0.888
FTD	Adaptive	SHPRH	-0.31	0.36	-0.86	0.392	0.948
FTD	Oligo	CENPC	0.06	0.08	0.86	0.392	0.762
FTD	EN_L3_5_IT_3	TENT4B	0.08	0.09	0.86	0.392	0.856
FTD	EN_L3_5_IT_2	ATN1	0.09	0.10	0.86	0.392	0.816
FTD	EN_L3_5_IT_1	FAAH	0.15	0.18	0.86	0.392	0.837
FTD	EN_L3_5_IT_1	PHF12	0.10	0.12	0.86	0.392	0.837
FTD	IN_LAMP5_LHX6	ENSG00000283563	0.25	0.30	0.86	0.392	0.951
FTD	OPC	CHKA	-0.07	0.08	-0.86	0.392	0.785
FTD	PC	MAP2K5	0.18	0.21	0.86	0.392	0.975
FTD	EN_L3_5_IT_1	MCM4	-0.20	0.23	-0.86	0.392	0.837
FTD	EN_L6_IT_2	CACNB2	0.13	0.15	0.86	0.392	0.892
FTD	EN_L6_IT_2	ZFR2	-0.14	0.16	-0.86	0.392	0.892
FTD	EN_L3_5_IT_1	ACBD3	0.10	0.12	0.86	0.392	0.837
FTD	Astro	TGOLN2	0.07	0.08	0.86	0.392	0.711
FTD	Micro	FAM13B	0.07	0.08	0.86	0.392	0.956
FTD	Oligo	ERG	0.14	0.17	0.86	0.392	0.762
FTD	Astro	METTL2A	-0.11	0.13	-0.86	0.392	0.711
FTD	IN_SST	TSSK3	0.15	0.18	0.86	0.392	0.888
FTD	Micro	TOMM40L	-0.22	0.26	-0.86	0.392	0.956
FTD	VLMC	KCTD3	-0.24	0.28	-0.86	0.392	1
FTD	EN_L5_6_NP	SEPTIN11	-0.10	0.11	-0.86	0.392	0.85
FTD	EN_L2_3_IT	FRMD4B	-0.13	0.15	-0.86	0.392	0.784
FTD	IN_LAMP5_RELN	DDHD2	-0.10	0.11	-0.86	0.392	0.925
FTD	IN_SST	TMEM184B	0.10	0.11	0.86	0.392	0.888
FTD	EN_L3_5_IT_2	MT-CYB	-0.11	0.13	-0.86	0.392	0.816
FTD	Astro	PSME1	0.15	0.17	0.86	0.392	0.711
FTD	EN_L5_6_NP	AKAP11	-0.11	0.13	-0.86	0.392	0.85
FTD	SMC	CAV2	0.64	0.74	0.86	0.392	0.997
FTD	EN_L2_3_IT	INTS14	-0.07	0.08	-0.86	0.392	0.784
FTD	Micro	STT3A	-0.13	0.16	-0.86	0.392	0.956
FTD	IN_SST	MSRB3	0.10	0.12	0.86	0.392	0.888
FTD	EN_L6_CT	ZNF420	0.11	0.13	0.86	0.392	0.812
FTD	Oligo	BNC2	0.14	0.16	0.86	0.392	0.762
FTD	EN_L6_IT_1	NLRC3	0.25	0.29	0.86	0.392	0.89
FTD	IN_ADARB2	KDM5B	-0.09	0.10	-0.86	0.392	0.998
FTD	EN_L6B	NUP214	-0.13	0.15	-0.86	0.392	0.855
FTD	IN_VIP	MAPKAP1	0.05	0.06	0.86	0.392	0.9
FTD	EN_L2_3_IT	SPATA1	-0.15	0.17	-0.86	0.392	0.784
FTD	IN_PVALB_CHC	LRRTM2	-0.25	0.29	-0.86	0.392	0.886
FTD	IN_PVALB	PFDN1	-0.09	0.11	-0.86	0.392	0.919
FTD	EN_L3_5_IT_2	PCSK2	-0.07	0.08	-0.86	0.392	0.816
FTD	IN_VIP	ZNF430	-0.09	0.10	-0.86	0.392	0.9
FTD	EN_L3_5_IT_3	RRP9	-0.19	0.22	-0.86	0.392	0.856
FTD	EN_L3_5_IT_1	CARD8	0.20	0.23	0.86	0.392	0.837
FTD	EN_L3_5_IT_2	CD58	-0.23	0.27	-0.86	0.392	0.816
FTD	IN_LAMP5_RELN	ZNF428	-0.15	0.17	-0.86	0.392	0.925
FTD	Astro	PCIF1	0.14	0.17	0.86	0.392	0.711
FTD	IN_LAMP5_RELN	RPL11	-0.12	0.14	-0.86	0.392	0.925
FTD	IN_VIP	DYRK1B	0.13	0.15	0.86	0.392	0.9
FTD	EN_L5_ET	SDCCAG8	-2.08	2.36	-0.88	0.392	0.924
FTD	EN_L3_5_IT_1	KPNA5	-0.09	0.10	-0.86	0.392	0.837
FTD	IN_VIP	RTN2	0.12	0.14	0.86	0.392	0.9
FTD	EN_L3_5_IT_2	ANKEF1	0.23	0.26	0.86	0.392	0.816
FTD	EN_L6_IT_1	ELF1	0.24	0.28	0.86	0.392	0.89
FTD	IN_VIP	TRAPPC13	-0.07	0.08	-0.86	0.392	0.9
FTD	EN_L2_3_IT	CACNA2D4	0.18	0.21	0.86	0.392	0.784
FTD	PC	DDX5	-0.13	0.16	-0.86	0.392	0.975
FTD	Micro	ZNF316	0.16	0.19	0.86	0.392	0.956
FTD	Adaptive	UBE2E1	0.38	0.44	0.86	0.392	0.948
FTD	VLMC	DDX24	-0.21	0.25	-0.86	0.392	1
FTD	EN_L3_5_IT_3	SF1	-0.09	0.11	-0.86	0.392	0.856
FTD	EN_L6B	ZFX	0.14	0.17	0.86	0.392	0.855
FTD	PVM	PARP14	-0.30	0.35	-0.86	0.392	1
FTD	EN_L2_3_IT	LNX2	-0.10	0.12	-0.86	0.392	0.784
FTD	VLMC	USP36	-0.28	0.33	-0.86	0.392	1
FTD	Oligo	MCF2L2	0.11	0.13	0.86	0.392	0.762
FTD	IN_PVALB	ACSF3	-0.11	0.13	-0.86	0.392	0.919
FTD	IN_PVALB	RBM20	0.16	0.19	0.86	0.392	0.919
FTD	Oligo	PAFAH1B2	-0.06	0.07	-0.86	0.392	0.762
FTD	EN_L6_IT_2	KIF21B	-0.22	0.25	-0.86	0.392	0.892
FTD	EN_L6_IT_1	ERMP1	0.13	0.15	0.86	0.392	0.89
FTD	OPC	DNER	0.06	0.07	0.86	0.392	0.785
FTD	PVM	GPD2	-0.27	0.31	-0.86	0.392	1
FTD	OPC	MFHAS1	0.08	0.10	0.86	0.392	0.785
FTD	IN_ADARB2	FAM118A	-0.20	0.24	-0.86	0.392	0.998
FTD	EN_L6_CT	MUS81	0.27	0.31	0.86	0.392	0.812
FTD	EN_L3_5_IT_1	ELMOD3	-0.12	0.14	-0.86	0.392	0.837
FTD	IN_PVALB	ACBD3	-0.08	0.09	-0.86	0.392	0.919
FTD	IN_LAMP5_RELN	SVEP1	0.30	0.35	0.86	0.392	0.925
FTD	IN_VIP	SPINT2	0.12	0.14	0.86	0.392	0.9
FTD	IN_VIP	RRAGC	-0.16	0.19	-0.86	0.392	0.9
FTD	EN_L6_IT_1	ZCCHC17	-0.11	0.13	-0.86	0.392	0.89
FTD	EN_L5_ET	MICAL3	-1.96	2.23	-0.88	0.392	0.924
FTD	IN_VIP	AP3B2	0.08	0.09	0.86	0.392	0.9
FTD	EN_L3_5_IT_1	CRAT	0.19	0.22	0.86	0.392	0.837
FTD	EN_L3_5_IT_1	GABRA2	-0.07	0.08	-0.86	0.392	0.837
FTD	IN_ADARB2	CNIH3	-0.12	0.14	-0.86	0.392	0.998
FTD	IN_ADARB2	C2orf80	0.16	0.19	0.86	0.392	0.998
FTD	EN_L6_IT_1	COX19	0.15	0.18	0.86	0.392	0.89
FTD	IN_ADARB2	ERCC8	-0.13	0.15	-0.86	0.392	0.998
FTD	VLMC	THUMPD2	-0.19	0.23	-0.86	0.392	1
FTD	EN_L6_IT_1	RLIM	-0.14	0.17	-0.86	0.392	0.89
FTD	PC	WWP1	0.18	0.20	0.86	0.392	0.975
FTD	IN_LAMP5_RELN	RBBP4	0.09	0.10	0.86	0.392	0.925
FTD	IN_PVALB	ZRANB1	0.09	0.10	0.86	0.392	0.919
FTD	EN_L6_IT_2	ERP29	0.21	0.25	0.86	0.392	0.893
FTD	Oligo	SERPINH1	0.29	0.34	0.86	0.392	0.762
FTD	IN_PVALB_CHC	VPS51	0.21	0.25	0.86	0.392	0.886
FTD	EN_L3_5_IT_1	ADGRB2	0.13	0.15	0.86	0.392	0.837
FTD	EN_L3_5_IT_1	DLAT	0.15	0.18	0.86	0.392	0.837
FTD	IN_ADARB2	ARL4C	0.11	0.13	0.86	0.392	0.998
FTD	EN_L3_5_IT_2	TRMT2B	-0.13	0.15	-0.86	0.392	0.816
FTD	IN_ADARB2	VPS54	-0.09	0.10	-0.86	0.392	0.998
FTD	EN_L2_3_IT	GARS1	-0.07	0.08	-0.86	0.392	0.785
FTD	Micro	KNDC1	-0.20	0.23	-0.86	0.392	0.956
FTD	EN_L3_5_IT_3	PDE6D	0.13	0.15	0.86	0.392	0.856
FTD	EN_L3_5_IT_2	P2RY12	-0.21	0.24	-0.86	0.392	0.816
FTD	IN_PVALB_CHC	ATP5F1D	0.21	0.24	0.86	0.392	0.886
FTD	EN_L6_IT_1	GIN1	0.18	0.21	0.86	0.392	0.89
FTD	IN_VIP	RNF167	0.13	0.15	0.86	0.392	0.9
FTD	Oligo	TNFRSF1B	0.21	0.24	0.86	0.392	0.762
FTD	Adaptive	GOLGA8B	-0.31	0.36	-0.86	0.392	0.948
FTD	IN_LAMP5_RELN	SPIRE2	0.12	0.14	0.86	0.392	0.925
FTD	EN_L6B	ZER1	0.10	0.12	0.86	0.392	0.855
FTD	IN_SST	RAB18	0.08	0.10	0.86	0.392	0.888
FTD	EN_L6B	PTMS	0.16	0.19	0.86	0.392	0.855
FTD	IN_LAMP5_RELN	SPEF2	0.25	0.30	0.86	0.392	0.925
FTD	EN_L6_IT_1	UBA2	0.09	0.11	0.86	0.392	0.89
FTD	IN_VIP	OR4N2	0.33	0.39	0.86	0.392	0.9
FTD	Micro	SNRNP27	-0.19	0.22	-0.86	0.392	0.956
FTD	IN_ADARB2	TMEM258	-0.19	0.22	-0.86	0.392	0.998
FTD	EN_L6_CT	DNAH5	-0.22	0.25	-0.86	0.392	0.812
FTD	IN_LAMP5_LHX6	SGSM1	0.10	0.12	0.86	0.392	0.951
FTD	IN_VIP	HPGDS	-0.31	0.36	-0.86	0.393	0.9
FTD	EN_L3_5_IT_1	SH3BP5	0.09	0.11	0.86	0.393	0.837
FTD	EN_L2_3_IT	NIPBL	0.04	0.05	0.86	0.393	0.785
FTD	EN_L3_5_IT_3	RASSF5	-0.12	0.14	-0.86	0.393	0.856
FTD	EN_L6_CT	TAPT1	0.11	0.12	0.86	0.393	0.812
FTD	EN_L6_IT_1	PIK3C3	0.09	0.11	0.86	0.393	0.89
FTD	IN_VIP	DERA	-0.14	0.17	-0.86	0.393	0.9
FTD	EN_L3_5_IT_3	DIAPH3	0.22	0.26	0.86	0.393	0.856
FTD	IN_VIP	SMPD1	0.17	0.20	0.86	0.393	0.9
FTD	EN_L3_5_IT_2	APBA2	-0.09	0.10	-0.86	0.393	0.816
FTD	OPC	PHLPP2	-0.07	0.09	-0.86	0.393	0.786
FTD	Astro	THSD7A	0.06	0.06	0.86	0.393	0.711
FTD	IN_SST	ZRANB2	-0.07	0.08	-0.86	0.393	0.888
FTD	EN_L2_3_IT	STK4	-0.06	0.07	-0.86	0.393	0.785
FTD	Micro	CKAP2	-0.25	0.30	-0.86	0.393	0.956
FTD	EN_L2_3_IT	PSG4	-0.28	0.32	-0.86	0.393	0.785
FTD	EN_L3_5_IT_3	CDCA3	-0.25	0.29	-0.86	0.393	0.856
FTD	EN_L3_5_IT_1	OPA1	-0.07	0.09	-0.86	0.393	0.837
FTD	IN_PVALB	FBXO41	0.10	0.11	0.86	0.393	0.919
FTD	IN_LAMP5_LHX6	TPST2	-0.26	0.30	-0.86	0.393	0.951
FTD	IN_VIP	YIPF6	-0.08	0.10	-0.86	0.393	0.9
FTD	EN_L6_IT_1	RPL7A	-0.15	0.18	-0.86	0.393	0.89
FTD	EN_L3_5_IT_1	CCDC85C	0.14	0.17	0.86	0.393	0.837
FTD	IN_LAMP5_LHX6	ACER2	-0.17	0.20	-0.86	0.393	0.951
FTD	PC	TBC1D5	0.17	0.20	0.86	0.393	0.975
FTD	EN_L6_IT_1	TAF9B	-0.22	0.25	-0.86	0.393	0.89
FTD	IN_VIP	POFUT1	0.13	0.15	0.86	0.393	0.9
FTD	EN_L6B	CRADD	0.20	0.23	0.86	0.393	0.855
FTD	OPC	FAM118A	-0.20	0.23	-0.86	0.393	0.786
FTD	IN_SST	ATP13A4	0.15	0.17	0.86	0.393	0.888
FTD	OPC	PRICKLE2	0.09	0.10	0.86	0.393	0.786
FTD	Oligo	PRKG2	-0.19	0.22	-0.86	0.393	0.762
FTD	IN_PVALB_CHC	ICMT	-0.28	0.33	-0.86	0.393	0.886
FTD	EN_L6_CT	GABRG2	-0.11	0.12	-0.86	0.393	0.812
FTD	Astro	GALNT17	-0.12	0.14	-0.86	0.393	0.712
FTD	IN_LAMP5_RELN	MARK4	0.10	0.11	0.86	0.393	0.925
FTD	IN_VIP	FABP5	0.14	0.16	0.86	0.393	0.9
FTD	EN_L6_IT_2	UGCG	0.14	0.16	0.86	0.393	0.893
FTD	OPC	ASXL2	0.09	0.10	0.86	0.393	0.786
FTD	IN_SST	FUCA1	0.16	0.18	0.86	0.393	0.888
FTD	IN_VIP	METTL17	-0.11	0.13	-0.86	0.393	0.9
FTD	IN_LAMP5_RELN	LYSMD3	-0.16	0.19	-0.86	0.393	0.925
FTD	Oligo	SINHCAF	-0.20	0.23	-0.86	0.393	0.762
FTD	EN_L6B	MAP3K14	-0.18	0.21	-0.86	0.393	0.855
FTD	EN_L6_CT	CCAR2	-0.19	0.22	-0.86	0.393	0.812
FTD	EN_L6_CT	ARIH1	-0.07	0.08	-0.86	0.393	0.812
FTD	IN_ADARB2	CHSY3	0.11	0.13	0.86	0.393	0.998
FTD	IN_PVALB_CHC	ZZZ3	0.11	0.13	0.86	0.393	0.886
FTD	EN_L2_3_IT	NPHS1	-0.16	0.19	-0.86	0.393	0.785
FTD	IN_VIP	MAMDC4	0.23	0.27	0.86	0.393	0.9
FTD	IN_VIP	PNMA2	-0.11	0.13	-0.86	0.393	0.9
FTD	VLMC	TLN2	0.33	0.38	0.86	0.393	1
FTD	EN_L6_IT_2	PNCK	0.18	0.21	0.86	0.393	0.893
FTD	IN_ADARB2	SMC3	0.11	0.13	0.86	0.393	0.998
FTD	EN_L5_6_NP	CNOT2	0.08	0.10	0.86	0.393	0.851
FTD	Astro	GDAP1L1	-0.12	0.14	-0.86	0.393	0.712
FTD	EN_L2_3_IT	RCC1L	0.07	0.08	0.86	0.393	0.785
FTD	EN_L3_5_IT_2	RDH14	-0.14	0.16	-0.86	0.393	0.817
FTD	EN_L6_CT	SPATA33	0.21	0.24	0.86	0.393	0.812
FTD	IN_LAMP5_RELN	MTA3	0.08	0.10	0.86	0.393	0.925
FTD	EN_L3_5_IT_2	ADGRA2	0.12	0.14	0.86	0.393	0.817
FTD	IN_PVALB_CHC	ZNF326	-0.16	0.18	-0.86	0.393	0.886
FTD	EN_L6_IT_2	ARL5A	-0.21	0.24	-0.86	0.393	0.893
FTD	IN_SST	STK35	-0.12	0.14	-0.86	0.393	0.888
FTD	Oligo	SDS	0.19	0.22	0.86	0.393	0.762
FTD	Oligo	TSPAN18	0.29	0.34	0.86	0.393	0.762
FTD	IN_ADARB2	ZNF275	0.22	0.26	0.86	0.393	0.998
FTD	EN_L6_IT_1	SIL1	0.08	0.10	0.86	0.393	0.89
FTD	OPC	CD82	0.18	0.21	0.86	0.393	0.786
FTD	EN_L3_5_IT_3	ORMDL3	0.14	0.17	0.86	0.393	0.856
FTD	EN_L3_5_IT_2	BICRAL	0.07	0.08	0.86	0.393	0.817
FTD	EN_L6_IT_1	TMEM14C	0.19	0.22	0.86	0.393	0.89
FTD	EN_L3_5_IT_1	PIANP	-0.17	0.20	-0.86	0.393	0.837
FTD	Micro	USP48	0.08	0.09	0.86	0.393	0.956
FTD	IN_VIP	DOK6	0.07	0.08	0.86	0.393	0.9
FTD	PC	THOC2	0.13	0.16	0.86	0.393	0.975
FTD	EN_L2_3_IT	RYK	-0.05	0.05	-0.86	0.393	0.785
FTD	IN_ADARB2	ZFPM1	0.16	0.18	0.86	0.393	0.998
FTD	EN_L6_IT_1	SNAPC3	0.10	0.12	0.86	0.393	0.89
FTD	EN_L2_3_IT	ZNF502	-0.13	0.15	-0.86	0.393	0.785
FTD	Astro	CYTH1	-0.06	0.06	-0.86	0.393	0.712
FTD	OPC	ERC2	-0.06	0.07	-0.86	0.393	0.786
FTD	EN_L5_ET	NUDT5	-3.25	3.70	-0.88	0.393	0.925
FTD	IN_VIP	ATG14	-0.07	0.09	-0.86	0.393	0.9
FTD	IN_LAMP5_RELN	ARL3	0.10	0.12	0.86	0.393	0.925
FTD	IN_VIP	ATF6	0.07	0.08	0.86	0.393	0.9
FTD	IN_LAMP5_LHX6	FGFR2	0.28	0.33	0.86	0.393	0.951
FTD	IN_PVALB	MCF2	0.11	0.12	0.86	0.393	0.919
FTD	IN_LAMP5_RELN	LGALSL	-0.22	0.26	-0.86	0.393	0.925
FTD	Astro	SLITRK4	-0.20	0.23	-0.86	0.393	0.712
FTD	VLMC	UBE2D3	-0.17	0.20	-0.86	0.393	1
FTD	Endo	RUFY3	-0.17	0.19	-0.86	0.393	0.893
FTD	IN_LAMP5_LHX6	BOD1L1	-0.10	0.12	-0.86	0.393	0.951
FTD	Micro	TCERG1	-0.09	0.10	-0.86	0.393	0.956
FTD	Micro	USP19	-0.16	0.19	-0.86	0.393	0.956
FTD	Astro	POM121C	-0.06	0.07	-0.86	0.393	0.712
FTD	PC	GPC6	0.35	0.40	0.86	0.393	0.975
FTD	OPC	SLC17A7	-0.18	0.21	-0.86	0.393	0.786
FTD	Endo	PCDH9	-0.21	0.24	-0.86	0.393	0.893
FTD	PC	ATP11C	0.23	0.27	0.86	0.393	0.975
FTD	EN_L3_5_IT_3	FARSB	-0.09	0.11	-0.86	0.393	0.856
FTD	IN_VIP	CTNNA2	0.06	0.07	0.86	0.393	0.9
FTD	IN_LAMP5_LHX6	KCTD13	0.16	0.19	0.86	0.393	0.951
FTD	OPC	RPL31	-0.07	0.09	-0.86	0.393	0.786
FTD	IN_LAMP5_RELN	TOMM34	-0.20	0.23	-0.86	0.393	0.925
FTD	EN_L2_3_IT	PLOD2	-0.18	0.21	-0.86	0.393	0.785
FTD	Oligo	TGFBR2	-0.18	0.21	-0.86	0.393	0.762
FTD	Oligo	RP2	-0.11	0.12	-0.86	0.393	0.762
FTD	EN_L3_5_IT_1	TIMM8B	0.19	0.23	0.86	0.393	0.837
FTD	IN_PVALB_CHC	MANSC1	-0.27	0.31	-0.86	0.393	0.886
FTD	Endo	SAFB	0.21	0.24	0.86	0.393	0.893
FTD	Astro	TM9SF4	0.05	0.06	0.86	0.393	0.712
FTD	EN_L6_IT_1	TANGO2	-0.16	0.18	-0.86	0.393	0.89
FTD	EN_L6B	NRSN2	-0.15	0.18	-0.86	0.393	0.856
FTD	IN_ADARB2	EIF4G2	0.14	0.17	0.86	0.393	0.998
FTD	EN_L6_CT	ACTN2	0.13	0.15	0.86	0.393	0.812
FTD	EN_L6_IT_1	HMGXB3	-0.14	0.16	-0.86	0.393	0.89
FTD	EN_L6_IT_1	ETV6	-0.12	0.13	-0.86	0.393	0.89
FTD	IN_PVALB_CHC	MPP2	0.18	0.20	0.86	0.393	0.886
FTD	EN_L3_5_IT_3	NKAPD1	0.13	0.15	0.86	0.393	0.856
FTD	OPC	SRGAP3	0.08	0.09	0.86	0.393	0.786
FTD	IN_LAMP5_LHX6	PRKACA	0.12	0.15	0.86	0.393	0.951
FTD	IN_VIP	BLVRB	-0.15	0.17	-0.86	0.393	0.9
FTD	IN_PVALB	TMEM192	-0.10	0.11	-0.86	0.393	0.919
FTD	IN_PVALB	GATC	0.14	0.16	0.86	0.393	0.919
FTD	EN_L6_IT_2	TAF3	-0.15	0.17	-0.86	0.393	0.893
FTD	Micro	TUBGCP2	-0.12	0.13	-0.86	0.393	0.956
FTD	Oligo	DDR1	-0.09	0.10	-0.86	0.393	0.762
FTD	IN_PVALB_CHC	SRRM2	-0.13	0.15	-0.86	0.393	0.886
FTD	IN_PVALB_CHC	SMU1	0.16	0.19	0.86	0.393	0.886
FTD	IN_ADARB2	MERTK	0.25	0.29	0.86	0.393	0.998
FTD	Micro	RBL2	-0.10	0.11	-0.86	0.393	0.956
FTD	IN_PVALB_CHC	SGSM1	-0.14	0.16	-0.86	0.393	0.886
FTD	EN_L2_3_IT	SFT2D1	-0.07	0.08	-0.86	0.393	0.785
FTD	Endo	TMEM59	-0.19	0.22	-0.86	0.393	0.893
FTD	EN_L3_5_IT_2	WDR36	-0.09	0.10	-0.86	0.393	0.817
FTD	IN_PVALB	SLC39A7	-0.18	0.21	-0.86	0.393	0.919
FTD	EN_L6B	PSMA3	-0.16	0.19	-0.86	0.393	0.856
FTD	Oligo	PPP1R9B	0.13	0.15	0.86	0.393	0.762
FTD	EN_L6_CT	COA6	0.14	0.17	0.86	0.393	0.812
FTD	EN_L3_5_IT_3	SPDYE3	-0.16	0.19	-0.86	0.393	0.856
FTD	EN_L3_5_IT_2	UBE2V2	-0.07	0.08	-0.86	0.393	0.817
FTD	EN_L3_5_IT_3	DLGAP3	0.11	0.13	0.86	0.393	0.856
FTD	VLMC	ENG	0.29	0.34	0.86	0.393	1
FTD	VLMC	SACS	-0.26	0.30	-0.86	0.393	1
FTD	EN_L6_IT_1	SELENOK	-0.22	0.25	-0.86	0.393	0.89
FTD	Astro	RSBN1L	0.05	0.06	0.86	0.393	0.712
FTD	OPC	RPL14	0.09	0.10	0.86	0.393	0.786
FTD	IN_PVALB	YEATS2	-0.07	0.08	-0.86	0.393	0.919
FTD	IN_SST	EIF2AK4	-0.08	0.09	-0.86	0.393	0.889
FTD	EN_L3_5_IT_3	CHPT1	0.07	0.09	0.86	0.393	0.856
FTD	Oligo	MRI1	-0.09	0.10	-0.86	0.393	0.762
FTD	EN_L5_ET	VPS37A	3.29	3.75	0.88	0.393	0.925
FTD	OPC	RIPOR3	0.20	0.24	0.86	0.393	0.786
FTD	Oligo	LDLRAP1	0.11	0.12	0.86	0.393	0.762
FTD	IN_VIP	STRIP2	0.14	0.17	0.86	0.393	0.9
FTD	Oligo	NAP1L4	0.06	0.07	0.86	0.393	0.762
FTD	Oligo	RNF115	-0.06	0.07	-0.86	0.393	0.762
FTD	PC	POMP	-0.25	0.29	-0.86	0.393	0.975
FTD	IN_VIP	DCUN1D5	0.07	0.09	0.86	0.393	0.9
FTD	IN_LAMP5_LHX6	APPL2	-0.12	0.13	-0.86	0.393	0.951
FTD	EN_L6B	SART3	-0.14	0.16	-0.86	0.393	0.856
FTD	IN_LAMP5_RELN	LDHA	0.19	0.22	0.86	0.393	0.925
FTD	IN_LAMP5_RELN	HES4	-0.20	0.23	-0.86	0.393	0.925
FTD	EN_L3_5_IT_2	PTPN4	0.06	0.07	0.86	0.393	0.817
FTD	IN_LAMP5_RELN	MKKS	-0.14	0.16	-0.86	0.393	0.925
FTD	EN_L3_5_IT_2	MINAR1	0.27	0.31	0.86	0.393	0.817
FTD	EN_L3_5_IT_2	BBS10	0.15	0.18	0.86	0.393	0.817
FTD	EN_L5_ET	NKIRAS1	3.65	4.17	0.88	0.393	0.925
FTD	EN_L3_5_IT_3	KDM6A	0.06	0.07	0.86	0.393	0.856
FTD	EN_L3_5_IT_2	PAK3	-0.07	0.08	-0.86	0.393	0.817
FTD	OPC	KIF7	-0.12	0.14	-0.86	0.393	0.786
FTD	PC	PLEKHG3	0.19	0.22	0.86	0.393	0.975
FTD	IN_PVALB	LSM11	-0.11	0.13	-0.86	0.393	0.919
FTD	IN_ADARB2	NLGN1	0.09	0.11	0.86	0.393	0.998
FTD	IN_VIP	TRAF7	0.12	0.14	0.86	0.393	0.9
FTD	IN_VIP	ZMYM3	-0.11	0.13	-0.86	0.393	0.9
FTD	EN_L3_5_IT_1	RPL10	-0.13	0.15	-0.86	0.393	0.838
FTD	IN_ADARB2	IFT27	0.19	0.23	0.86	0.393	0.998
FTD	EN_L5_6_NP	COMMD1	-0.12	0.14	-0.86	0.393	0.852
FTD	Oligo	MKRN1	-0.06	0.07	-0.86	0.393	0.762
FTD	EN_L3_5_IT_2	TM7SF2	-0.14	0.16	-0.86	0.393	0.817
FTD	EN_L6_IT_1	REXO1	-0.17	0.20	-0.86	0.393	0.89
FTD	IN_ADARB2	TCF3	0.15	0.17	0.86	0.393	0.998
FTD	OPC	GTPBP1	-0.11	0.13	-0.86	0.393	0.786
FTD	Adaptive	MAPK14	-0.31	0.36	-0.86	0.393	0.948
FTD	EN_L3_5_IT_1	SEPTIN4	-0.17	0.20	-0.86	0.393	0.838
FTD	IN_LAMP5_RELN	PLEKHF2	-0.23	0.27	-0.86	0.393	0.925
FTD	Astro	DEF8	0.07	0.08	0.86	0.393	0.712
FTD	EN_L3_5_IT_3	OGFOD3	-0.13	0.15	-0.86	0.393	0.856
FTD	Astro	ENSG00000285444	-0.14	0.17	-0.86	0.393	0.712
FTD	IN_VIP	ENSG00000285868	-0.18	0.21	-0.86	0.393	0.9
FTD	IN_SST	IGHMBP2	-0.14	0.16	-0.86	0.393	0.889
FTD	IN_PVALB	ASH1L	-0.06	0.07	-0.86	0.393	0.919
FTD	EN_L3_5_IT_1	RPH3A	-0.14	0.16	-0.86	0.393	0.838
FTD	EN_L6_CT	FTCDNL1	-0.14	0.16	-0.86	0.393	0.812
FTD	IN_SST	C2CD3	-0.09	0.11	-0.86	0.393	0.889
FTD	IN_LAMP5_LHX6	CUEDC2	0.20	0.24	0.86	0.393	0.951
FTD	IN_SST	NCK1	0.10	0.12	0.86	0.393	0.889
FTD	EN_L6_IT_1	CHRM1	-0.17	0.20	-0.86	0.393	0.89
FTD	VLMC	OTUD4	-0.20	0.24	-0.86	0.393	1
FTD	EN_L6B	RNF141	-0.21	0.25	-0.86	0.393	0.856
FTD	EN_L5_6_NP	PLEKHA2	-0.26	0.31	-0.86	0.393	0.852
FTD	SMC	EFR3A	-0.45	0.52	-0.86	0.393	0.997
FTD	OPC	RASSF8	-0.12	0.14	-0.86	0.393	0.786
FTD	IN_LAMP5_LHX6	TRAPPC6B	0.11	0.13	0.86	0.393	0.951
FTD	EN_L6_IT_1	RALGAPA1	0.08	0.10	0.86	0.393	0.89
FTD	IN_VIP	FBXL22	0.21	0.24	0.86	0.393	0.9
FTD	Adaptive	TUT4	0.20	0.24	0.86	0.393	0.948
FTD	EN_L5_ET	FTCDNL1	-2.80	3.20	-0.88	0.393	0.925
FTD	IN_ADARB2	HPS4	-0.14	0.16	-0.86	0.393	0.998
FTD	IN_SST	ENTPD1	-0.27	0.31	-0.86	0.393	0.889
FTD	EN_L3_5_IT_1	ZMYM2	0.06	0.08	0.86	0.393	0.838
FTD	EN_L2_3_IT	RPS21	0.10	0.12	0.86	0.393	0.786
FTD	OPC	CRKL	0.09	0.10	0.86	0.393	0.786
FTD	EN_L2_3_IT	MTERF2	-0.08	0.09	-0.86	0.393	0.786
FTD	OPC	NIPSNAP3A	-0.18	0.21	-0.86	0.393	0.786
FTD	EN_L3_5_IT_3	STRADA	0.23	0.27	0.86	0.393	0.856
FTD	Astro	OBSL1	-0.10	0.11	-0.86	0.393	0.712
FTD	EN_L3_5_IT_3	SCFD2	-0.08	0.09	-0.86	0.393	0.856
FTD	IN_ADARB2	SLTM	0.09	0.10	0.86	0.393	0.998
FTD	EN_L3_5_IT_3	MRPL33	-0.08	0.10	-0.86	0.393	0.856
FTD	EN_L5_ET	WBP2NL	3.89	4.44	0.88	0.393	0.925
FTD	IN_ADARB2	GOLGA7B	-0.20	0.23	-0.86	0.393	0.998
FTD	IN_VIP	TRMT44	-0.09	0.11	-0.86	0.393	0.9
FTD	Astro	SLC30A4	0.08	0.10	0.86	0.393	0.712
FTD	IN_LAMP5_LHX6	HYOU1	-0.22	0.26	-0.86	0.393	0.951
FTD	IN_PVALB	NEIL2	0.18	0.21	0.86	0.393	0.919
FTD	IN_PVALB	EPHA8	-0.26	0.31	-0.86	0.393	0.919
FTD	EN_L6B	WDR31	-0.24	0.28	-0.86	0.393	0.856
FTD	EN_L3_5_IT_2	ZNF445	0.08	0.09	0.86	0.393	0.817
FTD	PVM	CHD2	0.26	0.31	0.86	0.393	1
FTD	IN_PVALB	FMNL2	0.07	0.08	0.86	0.393	0.919
FTD	IN_PVALB	ZNF445	-0.09	0.11	-0.86	0.393	0.919
FTD	EN_L5_6_NP	FAM13C	0.09	0.11	0.86	0.393	0.852
FTD	IN_LAMP5_LHX6	VPS13B	0.07	0.09	0.86	0.393	0.951
FTD	EN_L2_3_IT	RNF115	-0.07	0.09	-0.86	0.393	0.786
FTD	IN_LAMP5_LHX6	CNOT10	-0.11	0.13	-0.86	0.393	0.951
FTD	IN_LAMP5_RELN	PHF20L1	-0.07	0.08	-0.86	0.393	0.925
FTD	OPC	RAPGEF4	0.07	0.09	0.86	0.393	0.786
FTD	IN_ADARB2	PORCN	0.22	0.25	0.86	0.393	0.998
FTD	Oligo	FMR1	-0.07	0.08	-0.86	0.394	0.763
FTD	EN_L3_5_IT_3	TUBB4A	0.14	0.16	0.86	0.394	0.856
FTD	EN_L6_IT_1	PSMG1	-0.19	0.22	-0.86	0.394	0.89
FTD	EN_L3_5_IT_1	CNTROB	-0.22	0.25	-0.86	0.394	0.838
FTD	EN_L6B	TUBB	0.18	0.21	0.86	0.394	0.856
FTD	EN_L6_CT	GAPVD1	-0.09	0.10	-0.86	0.394	0.813
FTD	EN_L3_5_IT_2	RB1	-0.06	0.07	-0.86	0.394	0.817
FTD	IN_LAMP5_LHX6	SLC27A1	0.15	0.17	0.86	0.394	0.951
FTD	IN_LAMP5_RELN	HDDC2	-0.16	0.19	-0.86	0.394	0.925
FTD	Micro	NCBP3	-0.11	0.13	-0.86	0.394	0.956
FTD	IN_SST	ZNF582	0.17	0.20	0.86	0.394	0.889
FTD	VLMC	ATG5	0.20	0.23	0.86	0.394	1
FTD	EN_L6_IT_2	ARFRP1	-0.21	0.25	-0.86	0.394	0.894
FTD	EN_L6_IT_1	PFDN1	-0.14	0.16	-0.86	0.394	0.89
FTD	EN_L3_5_IT_2	PAPPA	-0.24	0.28	-0.86	0.394	0.817
FTD	Micro	SMG6	-0.08	0.10	-0.86	0.394	0.956
FTD	IN_SST	EIF5	0.10	0.11	0.86	0.394	0.889
FTD	EN_L3_5_IT_1	NCOA5	0.13	0.15	0.86	0.394	0.838
FTD	EN_L5_6_NP	LRRC9	-0.18	0.21	-0.86	0.394	0.852
FTD	IN_PVALB_CHC	MZT2B	-0.20	0.23	-0.86	0.394	0.886
FTD	EN_L6_IT_2	ATG7	-0.10	0.11	-0.86	0.394	0.894
FTD	Astro	FN3K	-0.13	0.15	-0.85	0.394	0.712
FTD	IN_VIP	ZNF473	0.14	0.16	0.85	0.394	0.9
FTD	OPC	LDLRAD4	-0.12	0.14	-0.85	0.394	0.786
FTD	EN_L3_5_IT_3	ZNF324	0.14	0.17	0.86	0.394	0.856
FTD	Oligo	TMEM147	-0.08	0.09	-0.85	0.394	0.763
FTD	EN_L3_5_IT_1	PTBP2	0.08	0.09	0.86	0.394	0.838
FTD	EN_L3_5_IT_3	RELN	-0.25	0.29	-0.85	0.394	0.856
FTD	EN_L2_3_IT	SIVA1	0.08	0.10	0.85	0.394	0.786
FTD	IN_PVALB	TRAF5	-0.23	0.27	-0.85	0.394	0.919
FTD	Micro	AGTRAP	0.21	0.25	0.85	0.394	0.956
FTD	EN_L3_5_IT_2	SDCBP	-0.11	0.13	-0.85	0.394	0.817
FTD	IN_LAMP5_LHX6	DYNC1LI1	-0.12	0.14	-0.86	0.394	0.951
FTD	EN_L3_5_IT_2	PIGX	-0.08	0.09	-0.85	0.394	0.817
FTD	IN_SST	ING5	0.09	0.10	0.85	0.394	0.889
FTD	EN_L3_5_IT_2	SPRYD3	-0.12	0.14	-0.85	0.394	0.817
FTD	EN_L5_6_NP	SLF1	-0.14	0.16	-0.86	0.394	0.852
FTD	EN_L3_5_IT_3	TMEM222	0.11	0.13	0.85	0.394	0.856
FTD	Micro	C1QTNF4	-0.23	0.27	-0.85	0.394	0.956
FTD	EN_L3_5_IT_3	TFEB	0.25	0.29	0.85	0.394	0.856
FTD	EN_L5_ET	ITFG2	3.74	4.27	0.88	0.394	0.925
FTD	EN_L3_5_IT_2	CCDC200	0.28	0.33	0.85	0.394	0.817
FTD	Astro	KIAA0232	0.07	0.08	0.85	0.394	0.712
FTD	EN_L6_CT	CADM4	0.19	0.22	0.86	0.394	0.813
FTD	OPC	KDM2A	-0.05	0.06	-0.85	0.394	0.786
FTD	EN_L3_5_IT_3	RECK	-0.07	0.08	-0.85	0.394	0.856
FTD	IN_PVALB	PPP2R2A	-0.07	0.08	-0.85	0.394	0.919
FTD	Micro	ARHGAP30	-0.11	0.13	-0.85	0.394	0.956
FTD	IN_LAMP5_RELN	HIVEP3	0.07	0.08	0.85	0.394	0.925
FTD	Astro	GOLGA6L10	0.22	0.26	0.85	0.394	0.712
FTD	EN_L3_5_IT_1	PATL1	-0.15	0.18	-0.85	0.394	0.838
FTD	EN_L2_3_IT	TMEM223	0.09	0.10	0.85	0.394	0.786
FTD	EN_L6_IT_1	SLC25A6	-0.16	0.19	-0.86	0.394	0.89
FTD	Astro	NOM1	-0.09	0.10	-0.85	0.394	0.712
FTD	EN_L3_5_IT_3	SPDYE17	0.21	0.25	0.85	0.394	0.856
FTD	OPC	SPG11	-0.05	0.05	-0.85	0.394	0.786
FTD	EN_L2_3_IT	PABPC4	-0.08	0.09	-0.85	0.394	0.786
FTD	Astro	XRCC6	-0.07	0.09	-0.85	0.394	0.712
FTD	IN_VIP	TTF1	-0.10	0.12	-0.85	0.394	0.9
FTD	Micro	IARS2	0.11	0.13	0.85	0.394	0.956
FTD	IN_PVALB	BICD2	0.10	0.12	0.85	0.394	0.919
FTD	EN_L2_3_IT	DNAJC24	-0.06	0.07	-0.85	0.394	0.786
FTD	EN_L6_IT_1	SLC22A8	-0.32	0.37	-0.85	0.394	0.89
FTD	OPC	EIF2S3	-0.07	0.09	-0.85	0.394	0.786
FTD	IN_ADARB2	ZNF304	-0.21	0.25	-0.85	0.394	0.998
FTD	Oligo	EI24	0.07	0.08	0.85	0.394	0.763
FTD	IN_LAMP5_LHX6	RAB3C	-0.10	0.12	-0.85	0.394	0.951
FTD	EN_L3_5_IT_3	CSNK1E	0.12	0.14	0.85	0.394	0.856
FTD	EN_L6_IT_1	LMNA	0.21	0.24	0.85	0.394	0.89
FTD	EN_L3_5_IT_3	CARS2	0.08	0.10	0.85	0.394	0.856
FTD	EN_L2_3_IT	NCKAP1L	-0.21	0.24	-0.85	0.394	0.786
FTD	EN_L6_IT_2	XPO4	-0.10	0.12	-0.86	0.394	0.894
FTD	EN_L6_IT_2	RGCC	0.26	0.31	0.86	0.394	0.894
FTD	IN_ADARB2	CGGBP1	0.14	0.16	0.85	0.394	0.998
FTD	Astro	PFN2	0.14	0.16	0.85	0.394	0.712
FTD	Oligo	ATPAF1	-0.05	0.06	-0.85	0.394	0.763
FTD	Micro	METTL16	-0.10	0.12	-0.85	0.394	0.956
FTD	OPC	POP1	-0.10	0.12	-0.85	0.394	0.786
FTD	EN_L3_5_IT_3	GTF2F1	-0.12	0.14	-0.85	0.394	0.856
FTD	Oligo	EIPR1	-0.07	0.08	-0.85	0.394	0.763
FTD	PVM	SRGAP2	-0.20	0.23	-0.86	0.394	1
FTD	IN_ADARB2	CDC42	0.11	0.13	0.85	0.394	0.998
FTD	PC	CBL	-0.19	0.22	-0.85	0.394	0.975
FTD	IN_ADARB2	CYP4V2	0.17	0.20	0.85	0.394	0.998
FTD	Oligo	OXCT1	-0.06	0.07	-0.85	0.394	0.763
FTD	IN_ADARB2	NFIA	0.20	0.24	0.85	0.394	0.998
FTD	OPC	ATRX	0.05	0.05	0.85	0.394	0.786
FTD	IN_ADARB2	KPNA6	0.13	0.15	0.85	0.394	0.998
FTD	IN_ADARB2	GPR85	0.15	0.18	0.85	0.394	0.998
FTD	Endo	SPEN	-0.15	0.18	-0.85	0.394	0.894
FTD	IN_PVALB	GRM1	0.23	0.27	0.85	0.394	0.919
FTD	IN_ADARB2	CRYM	-0.28	0.33	-0.85	0.394	0.998
FTD	IN_SST	ANXA4	-0.12	0.14	-0.85	0.394	0.889
FTD	EN_L3_5_IT_3	DCDC2C	0.37	0.43	0.85	0.394	0.856
FTD	EN_L6B	VGLL4	-0.10	0.12	-0.85	0.394	0.856
FTD	EN_L5_6_NP	CREB1	0.14	0.17	0.86	0.394	0.852
FTD	EN_L6_IT_1	TMPRSS9	-0.25	0.29	-0.85	0.394	0.89
FTD	SMC	RGS6	-0.42	0.49	-0.86	0.394	0.997
FTD	EN_L3_5_IT_2	STPG1	0.11	0.13	0.85	0.394	0.817
FTD	IN_PVALB	PWP1	0.09	0.10	0.85	0.394	0.919
FTD	EN_L6B	TMEM170B	0.14	0.17	0.85	0.394	0.856
FTD	IN_VIP	CDIN1	0.08	0.09	0.85	0.394	0.901
FTD	EN_L5_ET	PPP1R2	-3.74	4.27	-0.88	0.394	0.925
FTD	IN_PVALB	ZNF277	-0.08	0.09	-0.85	0.394	0.919
FTD	EN_L6_IT_2	DNAH5	-0.25	0.30	-0.85	0.394	0.894
FTD	EN_L6_IT_2	GRK3	-0.14	0.17	-0.85	0.394	0.894
FTD	IN_SST	EEF1A2	0.13	0.15	0.85	0.394	0.889
FTD	EN_L3_5_IT_2	DSEL	-0.15	0.18	-0.85	0.394	0.817
FTD	Adaptive	NSD3	-0.29	0.34	-0.86	0.394	0.948
FTD	Oligo	KATNAL1	0.07	0.08	0.85	0.394	0.763
FTD	IN_ADARB2	OPA1	-0.09	0.11	-0.85	0.394	0.998
FTD	EN_L5_6_NP	TTC27	0.16	0.19	0.85	0.394	0.852
FTD	IN_PVALB	RGPD8	0.14	0.16	0.85	0.394	0.919
FTD	EN_L6_IT_1	GOSR1	-0.09	0.11	-0.85	0.394	0.89
FTD	EN_L6_IT_2	UBE2O	0.12	0.14	0.85	0.394	0.894
FTD	EN_L5_6_NP	KCNQ5	0.20	0.23	0.85	0.394	0.852
FTD	IN_PVALB	MTIF3	-0.10	0.11	-0.85	0.394	0.919
FTD	EN_L5_ET	MSANTD2	3.76	4.30	0.88	0.394	0.925
FTD	EN_L3_5_IT_2	PHLDB2	-0.30	0.35	-0.85	0.394	0.817
FTD	IN_PVALB	RPL9	0.11	0.13	0.85	0.394	0.919
FTD	EN_L3_5_IT_2	MFSD4A	-0.08	0.09	-0.85	0.394	0.817
FTD	IN_SST	RCL1	0.10	0.12	0.85	0.394	0.889
FTD	IN_LAMP5_LHX6	ZNF829	-0.24	0.29	-0.85	0.394	0.951
FTD	IN_PVALB	SPNS2	-0.12	0.14	-0.85	0.394	0.919
FTD	OPC	LGALSL	-0.16	0.19	-0.85	0.394	0.786
FTD	EN_L2_3_IT	SLC38A7	0.08	0.09	0.85	0.394	0.786
FTD	EN_L3_5_IT_1	CFAP299	0.17	0.20	0.85	0.394	0.838
FTD	Adaptive	WDR70	-0.23	0.26	-0.86	0.394	0.948
FTD	IN_ADARB2	RAI14	0.25	0.29	0.85	0.394	0.998
FTD	EN_L6_CT	GOT2	0.14	0.17	0.85	0.394	0.813
FTD	EN_L2_3_IT	SLC2A12	0.11	0.13	0.85	0.394	0.786
FTD	OPC	CASTOR2	0.10	0.11	0.85	0.394	0.786
FTD	IN_LAMP5_RELN	UBXN1	0.18	0.21	0.85	0.394	0.925
FTD	EN_L6_IT_1	TMEM53	-0.19	0.23	-0.85	0.394	0.89
FTD	Micro	HSF2	-0.15	0.17	-0.85	0.394	0.956
FTD	IN_VIP	TBC1D31	0.10	0.11	0.85	0.394	0.901
FTD	IN_LAMP5_RELN	C1orf56	0.22	0.26	0.85	0.394	0.925
FTD	Astro	MSH3	-0.05	0.06	-0.85	0.394	0.713
FTD	EN_L6_IT_2	ANAPC7	-0.18	0.21	-0.85	0.394	0.894
FTD	IN_SST	ANO4	-0.09	0.11	-0.85	0.394	0.889
FTD	Astro	INCA1	-0.19	0.22	-0.85	0.394	0.713
FTD	IN_LAMP5_RELN	CALCOCO1	-0.11	0.13	-0.85	0.394	0.925
FTD	SMC	RNGTT	0.39	0.45	0.86	0.394	0.997
FTD	IN_LAMP5_RELN	TMEM186	0.24	0.28	0.85	0.394	0.925
FTD	EN_L6_IT_1	HNRNPU	-0.08	0.09	-0.85	0.394	0.89
FTD	EN_L3_5_IT_3	PTPRF	-0.12	0.14	-0.85	0.394	0.856
FTD	EN_L5_6_NP	TMEM245	-0.10	0.12	-0.85	0.394	0.852
FTD	EN_L6_CT	ZNF330	-0.18	0.21	-0.85	0.394	0.813
FTD	EN_L3_5_IT_3	NWD2	0.11	0.13	0.85	0.394	0.856
FTD	IN_PVALB_CHC	SPRY2	-0.28	0.33	-0.85	0.394	0.886
FTD	EN_L6B	RIMKLA	0.20	0.24	0.85	0.394	0.857
FTD	EN_L3_5_IT_3	RCC1L	-0.09	0.11	-0.85	0.394	0.856
FTD	EN_L5_6_NP	RYR1	-0.20	0.23	-0.85	0.394	0.852
FTD	IN_SST	ZNF791	0.10	0.12	0.85	0.394	0.889
FTD	EN_L6_IT_2	MRPL27	-0.19	0.23	-0.85	0.394	0.894
FTD	IN_PVALB	SEMA3B	-0.22	0.25	-0.85	0.394	0.919
FTD	VLMC	PHF10	0.26	0.30	0.85	0.394	1
FTD	EN_L2_3_IT	KRTCAP3	0.19	0.22	0.85	0.394	0.786
FTD	IN_SST	CFAP221	-0.14	0.16	-0.85	0.394	0.889
FTD	EN_L6B	ASPHD2	0.18	0.21	0.85	0.394	0.857
FTD	EN_L6_CT	RNF139	-0.16	0.18	-0.85	0.394	0.813
FTD	EN_L3_5_IT_1	CHD1	0.08	0.10	0.85	0.394	0.838
FTD	IN_LAMP5_LHX6	MAP1B	0.10	0.11	0.85	0.394	0.951
FTD	EN_L2_3_IT	CNOT10	-0.05	0.06	-0.85	0.394	0.786
FTD	EN_L3_5_IT_3	CAPN10	-0.14	0.16	-0.85	0.394	0.856
FTD	Astro	MTR	-0.08	0.09	-0.85	0.394	0.713
FTD	EN_L6_IT_2	SEC14L5	-0.12	0.14	-0.85	0.394	0.894
FTD	IN_PVALB	CDR1	0.25	0.29	0.85	0.394	0.919
FTD	IN_ADARB2	CDC25B	0.15	0.18	0.85	0.394	0.998
FTD	IN_LAMP5_LHX6	TXNDC16	-0.14	0.17	-0.85	0.394	0.951
FTD	OPC	GSKIP	0.12	0.14	0.85	0.394	0.786
FTD	EN_L5_ET	LARGE1	-1.60	1.83	-0.87	0.394	0.925
FTD	EN_L3_5_IT_3	TBC1D2	0.15	0.18	0.85	0.394	0.856
FTD	EN_L6_CT	RPS20	0.14	0.16	0.85	0.394	0.813
FTD	EN_L5_6_NP	KCNC4	-0.19	0.22	-0.85	0.394	0.852
FTD	OPC	HMBS	-0.18	0.21	-0.85	0.394	0.786
FTD	IN_LAMP5_RELN	RMND1	0.13	0.15	0.85	0.394	0.925
FTD	Oligo	FCHO2	0.06	0.07	0.85	0.394	0.764
FTD	EN_L2_3_IT	COMMD9	-0.07	0.08	-0.85	0.394	0.786
FTD	EN_L6B	ANKRD20A4P	0.34	0.40	0.85	0.394	0.857
FTD	IN_PVALB_CHC	PELP1	-0.22	0.26	-0.85	0.394	0.886
FTD	EN_L6_IT_1	B4GALT5	0.09	0.10	0.85	0.394	0.89
FTD	VLMC	SNTG2	-0.61	0.72	-0.85	0.394	1
FTD	IN_LAMP5_RELN	TNRC6A	0.05	0.06	0.85	0.394	0.925
FTD	Oligo	SEC16A	-0.06	0.07	-0.85	0.394	0.764
FTD	SMC	CSPP1	0.48	0.56	0.86	0.394	0.997
FTD	Astro	CARS1	0.12	0.14	0.85	0.394	0.713
FTD	EN_L6_CT	ATP2A2	-0.08	0.10	-0.85	0.394	0.813
FTD	EN_L5_6_NP	POLR2A	-0.18	0.21	-0.85	0.394	0.852
FTD	EN_L6_IT_1	YWHAE	0.10	0.11	0.85	0.394	0.89
FTD	Micro	TPT1	-0.11	0.13	-0.85	0.394	0.956
FTD	EN_L6_CT	TBC1D8B	0.24	0.28	0.85	0.394	0.813
FTD	IN_LAMP5_LHX6	SRRM2	-0.11	0.13	-0.85	0.395	0.951
FTD	IN_PVALB	LZTR1	-0.19	0.22	-0.85	0.395	0.919
FTD	IN_LAMP5_RELN	BORCS7-ASMT	0.21	0.25	0.85	0.395	0.925
FTD	EN_L5_ET	ZBTB7C	-2.77	3.17	-0.87	0.395	0.925
FTD	IN_PVALB	SCAF4	0.09	0.11	0.85	0.395	0.919
FTD	EN_L6_CT	DCPS	-0.22	0.25	-0.85	0.395	0.813
FTD	EN_L6_IT_1	UQCC1	-0.09	0.10	-0.85	0.395	0.89
FTD	EN_L3_5_IT_1	GRK2	0.15	0.18	0.85	0.395	0.838
FTD	Oligo	LINC00634	-0.20	0.23	-0.85	0.395	0.764
FTD	Astro	GNG7	-0.09	0.11	-0.85	0.395	0.713
FTD	VLMC	UBA3	-0.26	0.30	-0.85	0.395	1
FTD	EN_L6_IT_2	POLG	-0.18	0.21	-0.85	0.395	0.894
FTD	EN_L3_5_IT_1	HSPA4	0.12	0.13	0.85	0.395	0.838
FTD	EN_L3_5_IT_2	TRAF6	-0.10	0.11	-0.85	0.395	0.818
FTD	EN_L3_5_IT_3	GOLPH3	0.08	0.10	0.85	0.395	0.856
FTD	EN_L3_5_IT_1	POGZ	0.07	0.09	0.85	0.395	0.838
FTD	OPC	CBLB	-0.06	0.07	-0.85	0.395	0.786
FTD	Micro	AP2B1	-0.08	0.10	-0.85	0.395	0.956
FTD	IN_VIP	UFC1	0.16	0.19	0.85	0.395	0.901
FTD	EN_L6B	TTC3	0.07	0.08	0.85	0.395	0.857
FTD	EN_L3_5_IT_2	ZNF331	-0.08	0.10	-0.85	0.395	0.818
FTD	IN_LAMP5_RELN	STYX	-0.18	0.21	-0.85	0.395	0.925
FTD	Astro	DNAJC3	0.07	0.09	0.85	0.395	0.713
FTD	IN_ADARB2	UBQLN1	0.09	0.10	0.85	0.395	0.998
FTD	OPC	TBRG1	0.08	0.10	0.85	0.395	0.786
FTD	Micro	CBFA2T2	0.08	0.09	0.85	0.395	0.956
FTD	Micro	SIRT6	-0.20	0.23	-0.85	0.395	0.956
FTD	OPC	CLCN7	-0.09	0.10	-0.85	0.395	0.786
FTD	EN_L6_CT	ICE2	0.10	0.12	0.85	0.395	0.813
FTD	IN_ADARB2	RARS1	0.13	0.15	0.85	0.395	0.998
FTD	EN_L2_3_IT	LCN15	-0.30	0.35	-0.85	0.395	0.787
FTD	IN_PVALB	PLXDC2	0.17	0.20	0.85	0.395	0.919
FTD	Astro	MAP3K9	0.11	0.13	0.85	0.395	0.713
FTD	EN_L3_5_IT_1	NLGN3	0.15	0.17	0.85	0.395	0.838
FTD	IN_PVALB	MAPK6	0.09	0.11	0.85	0.395	0.919
FTD	IN_VIP	LIMS1	0.07	0.08	0.85	0.395	0.901
FTD	Oligo	CABCOCO1	0.20	0.24	0.85	0.395	0.764
FTD	EN_L6_CT	NHLRC2	-0.09	0.11	-0.85	0.395	0.813
FTD	EN_L3_5_IT_3	HIF3A	-0.23	0.27	-0.85	0.395	0.856
FTD	Astro	ZFP36	-0.42	0.49	-0.85	0.395	0.713
FTD	PVM	CENPP	0.30	0.35	0.86	0.395	1
FTD	IN_PVALB	CEP70	-0.07	0.08	-0.85	0.395	0.919
FTD	EN_L6_IT_1	SYCP2L	-0.18	0.22	-0.85	0.395	0.89
FTD	EN_L3_5_IT_3	DAXX	0.15	0.18	0.85	0.395	0.856
FTD	Endo	ZNF638	-0.12	0.14	-0.85	0.395	0.895
FTD	EN_L6_CT	MYL6B	-0.15	0.18	-0.85	0.395	0.813
FTD	IN_LAMP5_LHX6	RHBDL3	0.31	0.36	0.85	0.395	0.951
FTD	IN_SST	KCNH2	0.13	0.15	0.85	0.395	0.89
FTD	EN_L6_CT	UBE2Q1	0.20	0.23	0.85	0.395	0.813
FTD	Micro	GPALPP1	-0.10	0.11	-0.85	0.395	0.956
FTD	IN_PVALB	TMEM128	-0.12	0.14	-0.85	0.395	0.919
FTD	EN_L6_IT_2	UBE2N	-0.14	0.16	-0.85	0.395	0.894
FTD	EN_L5_6_NP	PXDNL	-0.24	0.28	-0.85	0.395	0.853
FTD	EN_L6B	C2orf42	0.23	0.27	0.85	0.395	0.857
FTD	EN_L3_5_IT_1	EIPR1	0.09	0.11	0.85	0.395	0.838
FTD	IN_PVALB_CHC	C20orf194	-0.10	0.12	-0.85	0.395	0.886
FTD	EN_L5_6_NP	TEX10	-0.13	0.15	-0.85	0.395	0.853
FTD	IN_PVALB_CHC	PRKCZ	0.14	0.16	0.85	0.395	0.886
FTD	Astro	TMEM181	-0.08	0.10	-0.85	0.395	0.713
FTD	OPC	RPS9	-0.08	0.10	-0.85	0.395	0.786
FTD	IN_LAMP5_LHX6	SNRNP200	-0.15	0.17	-0.85	0.395	0.951
FTD	EN_L2_3_IT	STPG2	-0.15	0.18	-0.85	0.395	0.787
FTD	IN_LAMP5_LHX6	DLG4	-0.18	0.21	-0.85	0.395	0.951
FTD	IN_PVALB_CHC	CCND3	-0.27	0.31	-0.85	0.395	0.886
FTD	EN_L6_IT_1	DDR2	-0.26	0.30	-0.85	0.395	0.89
FTD	IN_ADARB2	TEX2	0.12	0.14	0.85	0.395	0.998
FTD	IN_ADARB2	GOLGA8B	-0.15	0.18	-0.85	0.395	0.998
FTD	IN_PVALB	LRIG1	-0.14	0.17	-0.85	0.395	0.919
FTD	IN_PVALB	EID2	0.16	0.19	0.85	0.395	0.919
FTD	EN_L6_IT_1	PUM1	0.08	0.10	0.85	0.395	0.89
FTD	OPC	DRAM1	-0.11	0.13	-0.85	0.395	0.786
FTD	Oligo	FZD8	0.24	0.28	0.85	0.395	0.764
FTD	EN_L6_IT_2	BEAN1	-0.27	0.32	-0.85	0.395	0.894
FTD	EN_L3_5_IT_3	PTPRQ	-0.19	0.22	-0.85	0.395	0.856
FTD	IN_LAMP5_RELN	PEX3	-0.10	0.12	-0.85	0.395	0.925
FTD	IN_LAMP5_RELN	C6orf89	-0.09	0.11	-0.85	0.395	0.925
FTD	Astro	NOX1	-0.24	0.28	-0.85	0.395	0.713
FTD	EN_L6_IT_1	CAMSAP3	-0.17	0.20	-0.85	0.395	0.89
FTD	IN_VIP	VWC2L	0.10	0.12	0.85	0.395	0.902
FTD	EN_L3_5_IT_1	YAE1	0.15	0.17	0.85	0.395	0.838
FTD	EN_L3_5_IT_1	DDHD2	-0.09	0.11	-0.85	0.395	0.838
FTD	Micro	NDUFB4	-0.14	0.16	-0.85	0.395	0.956
FTD	EN_L2_3_IT	JAG1	-0.17	0.20	-0.85	0.395	0.787
FTD	EN_L6_IT_2	CFTR	-0.26	0.30	-0.85	0.395	0.894
FTD	IN_SST	FBXL17	-0.05	0.06	-0.85	0.395	0.89
FTD	EN_L6_IT_1	MRAP2	-0.26	0.30	-0.85	0.395	0.89
FTD	IN_PVALB_CHC	TNRC6B	-0.07	0.08	-0.85	0.395	0.886
FTD	IN_PVALB	DLAT	0.09	0.10	0.85	0.395	0.919
FTD	EN_L6B	SF1	-0.14	0.16	-0.85	0.395	0.857
FTD	EN_L2_3_IT	TANGO6	-0.05	0.06	-0.85	0.395	0.787
FTD	OPC	CCT4	-0.09	0.11	-0.85	0.395	0.786
FTD	Astro	ARL4C	-0.14	0.16	-0.85	0.395	0.713
FTD	IN_LAMP5_LHX6	ZCCHC2	0.17	0.20	0.85	0.395	0.951
FTD	IN_PVALB	MGAT1	0.13	0.15	0.85	0.395	0.919
FTD	Oligo	RGS4	-0.16	0.19	-0.85	0.395	0.764
FTD	IN_SST	DDA1	-0.19	0.22	-0.85	0.395	0.89
FTD	IN_PVALB_CHC	ENSG00000269237	-0.24	0.28	-0.85	0.395	0.886
FTD	IN_ADARB2	SEC24D	-0.21	0.25	-0.85	0.395	0.998
FTD	EN_L6_CT	FBXO34	0.10	0.11	0.85	0.395	0.813
FTD	IN_SST	VSNL1	-0.08	0.09	-0.85	0.395	0.89
FTD	IN_SST	DOCK4	0.09	0.11	0.85	0.395	0.89
FTD	IN_PVALB_CHC	LYST	0.11	0.13	0.85	0.395	0.886
FTD	EN_L3_5_IT_3	FZD6	-0.12	0.14	-0.85	0.395	0.856
FTD	Micro	BEAN1	-0.23	0.27	-0.85	0.395	0.956
FTD	EN_L3_5_IT_2	HEATR3	0.09	0.11	0.85	0.395	0.818
FTD	EN_L3_5_IT_1	LYRM2	0.14	0.16	0.85	0.395	0.838
FTD	IN_SST	DYNC2LI1	-0.09	0.10	-0.85	0.395	0.89
FTD	IN_PVALB	CELSR3	0.13	0.15	0.85	0.395	0.919
FTD	IN_PVALB_CHC	ACSF3	-0.23	0.27	-0.85	0.395	0.886
FTD	Astro	ZNF10	0.19	0.22	0.85	0.395	0.713
FTD	EN_L5_ET	WDR82	-3.61	4.14	-0.87	0.395	0.925
FTD	EN_L5_6_NP	GOLGA2	0.14	0.16	0.85	0.395	0.853
FTD	EN_L2_3_IT	COPE	0.09	0.11	0.85	0.395	0.787
FTD	IN_LAMP5_RELN	LMO7	-0.14	0.16	-0.85	0.395	0.925
FTD	EN_L6B	IFT57	0.16	0.18	0.85	0.395	0.857
FTD	OPC	COL21A1	-0.17	0.20	-0.85	0.395	0.786
FTD	EN_L3_5_IT_1	PCYT1B	0.22	0.25	0.85	0.395	0.838
FTD	OPC	ENSG00000267699	-0.09	0.10	-0.85	0.395	0.786
FTD	OPC	LUC7L	-0.07	0.09	-0.85	0.395	0.786
FTD	EN_L3_5_IT_3	SS18	0.08	0.09	0.85	0.395	0.856
FTD	EN_L3_5_IT_3	ATP6V0A4	0.27	0.32	0.85	0.395	0.856
FTD	IN_PVALB_CHC	RAF1	-0.11	0.13	-0.85	0.395	0.886
FTD	EN_L3_5_IT_3	RGS2	0.18	0.21	0.85	0.395	0.856
FTD	IN_VIP	ZNF558	-0.14	0.16	-0.85	0.395	0.902
FTD	EN_L2_3_IT	DNAJA3	-0.07	0.09	-0.85	0.395	0.787
FTD	IN_ADARB2	C1orf131	-0.16	0.19	-0.85	0.395	0.998
FTD	IN_LAMP5_RELN	APBB3	0.21	0.24	0.85	0.395	0.925
FTD	IN_LAMP5_LHX6	YBEY	0.22	0.26	0.85	0.395	0.951
FTD	EN_L6_IT_1	SLC44A1	0.09	0.10	0.85	0.395	0.89
FTD	EN_L6_IT_2	SLK	0.15	0.18	0.85	0.395	0.894
FTD	VLMC	DLG2	0.17	0.20	0.85	0.395	1
FTD	IN_PVALB	PHLDA1	0.15	0.17	0.85	0.395	0.919
FTD	EN_L2_3_IT	PPP1CB	0.05	0.06	0.85	0.395	0.787
FTD	Astro	DHCR7	-0.15	0.17	-0.85	0.395	0.713
FTD	EN_L3_5_IT_1	SDAD1	0.11	0.13	0.85	0.395	0.838
FTD	IN_PVALB	DTNB	-0.06	0.07	-0.85	0.395	0.919
FTD	VLMC	ZCCHC24	0.19	0.23	0.85	0.395	1
FTD	EN_L6_CT	TMEM63C	-0.16	0.19	-0.85	0.395	0.813
FTD	IN_VIP	TTC33	-0.08	0.09	-0.85	0.395	0.902
FTD	OPC	GNA12	-0.11	0.13	-0.85	0.395	0.786
FTD	EN_L6_CT	NT5M	-0.18	0.21	-0.85	0.395	0.813
FTD	EN_L3_5_IT_1	RAB22A	0.12	0.15	0.85	0.395	0.838
FTD	IN_ADARB2	MAOB	0.18	0.21	0.85	0.395	0.998
FTD	OPC	DDX10	-0.08	0.09	-0.85	0.395	0.786
FTD	IN_ADARB2	VPS41	-0.09	0.10	-0.85	0.395	0.998
FTD	EN_L3_5_IT_1	MAP3K3	-0.08	0.10	-0.85	0.395	0.838
FTD	EN_L5_6_NP	ARHGAP20	-0.12	0.14	-0.85	0.395	0.853
FTD	IN_PVALB	SHISA4	0.18	0.21	0.85	0.395	0.919
FTD	EN_L3_5_IT_2	SERF2	0.11	0.13	0.85	0.395	0.818
FTD	IN_PVALB	CPA6	-0.22	0.25	-0.85	0.395	0.919
FTD	IN_PVALB	CCNY	0.07	0.08	0.85	0.395	0.919
FTD	IN_PVALB	CERS2	-0.16	0.18	-0.85	0.395	0.919
FTD	IN_PVALB	LRRC7	-0.09	0.10	-0.85	0.395	0.919
FTD	EN_L5_ET	STMN4	-2.94	3.37	-0.87	0.395	0.925
FTD	EN_L6_IT_1	CCDC91	0.11	0.13	0.85	0.395	0.89
FTD	EN_L5_ET	NAXE	3.89	4.46	0.87	0.395	0.925
FTD	EN_L6B	TXNDC9	0.21	0.24	0.85	0.395	0.857
FTD	EN_L2_3_IT	KDM7A	0.08	0.10	0.85	0.395	0.787
FTD	IN_PVALB	DAPK3	0.12	0.14	0.85	0.395	0.919
FTD	EN_L6_IT_2	GRIA2	-0.09	0.10	-0.85	0.395	0.894
FTD	EN_L5_6_NP	QSER1	-0.11	0.12	-0.85	0.395	0.853
FTD	EN_L3_5_IT_1	ALG14	-0.14	0.17	-0.85	0.395	0.838
FTD	OPC	UGP2	0.09	0.10	0.85	0.395	0.786
FTD	IN_PVALB	RNF170	-0.07	0.09	-0.85	0.395	0.919
FTD	PC	FTL	-0.18	0.21	-0.85	0.395	0.975
FTD	OPC	DNAJB6	0.08	0.10	0.85	0.395	0.786
FTD	EN_L3_5_IT_1	NSG2	0.09	0.10	0.85	0.395	0.838
FTD	IN_LAMP5_RELN	ADD3	-0.08	0.09	-0.85	0.395	0.925
FTD	EN_L6_IT_1	PGAP4	-0.16	0.19	-0.85	0.395	0.89
FTD	IN_LAMP5_LHX6	TRPM7	-0.10	0.11	-0.85	0.395	0.951
FTD	EN_L3_5_IT_2	TEF	0.14	0.17	0.85	0.395	0.818
FTD	IN_VIP	NUCKS1	-0.08	0.10	-0.85	0.395	0.902
FTD	OPC	RASGRP3	-0.16	0.19	-0.85	0.395	0.786
FTD	OPC	HIBCH	0.06	0.07	0.85	0.395	0.786
FTD	Astro	ZNF711	-0.11	0.13	-0.85	0.395	0.713
FTD	EN_L6_CT	UIMC1	-0.10	0.11	-0.85	0.395	0.813
FTD	EN_L6B	SYAP1	0.18	0.21	0.85	0.395	0.857
FTD	IN_PVALB_CHC	RNF19B	-0.23	0.27	-0.85	0.395	0.886
FTD	IN_ADARB2	RRAGA	0.20	0.24	0.85	0.395	0.998
FTD	IN_VIP	BRMS1L	0.08	0.10	0.85	0.395	0.902
FTD	VLMC	ZNF81	-0.23	0.27	-0.85	0.395	1
FTD	OPC	NDUFB6	-0.08	0.09	-0.85	0.395	0.786
FTD	Micro	SFMBT2	0.15	0.17	0.85	0.395	0.956
FTD	EN_L5_ET	ALMS1	-2.24	2.56	-0.87	0.395	0.925
FTD	IN_LAMP5_LHX6	WRN	-0.12	0.14	-0.85	0.395	0.951
FTD	IN_PVALB	METTL17	-0.14	0.16	-0.85	0.395	0.919
FTD	EN_L6B	DIDO1	-0.12	0.14	-0.85	0.395	0.857
FTD	Oligo	NELFA	0.05	0.06	0.85	0.395	0.765
FTD	EN_L5_ET	SLX4IP	-3.64	4.17	-0.87	0.395	0.925
FTD	Astro	ZNF691	0.15	0.17	0.85	0.395	0.713
FTD	IN_PVALB_CHC	ASTN2	0.07	0.08	0.85	0.395	0.886
FTD	IN_SST	CSDE1	0.07	0.08	0.85	0.395	0.89
FTD	IN_SST	MYO5C	-0.19	0.22	-0.85	0.395	0.89
FTD	Oligo	ADAM18	0.27	0.32	0.85	0.395	0.765
FTD	OPC	OSTF1	0.11	0.12	0.85	0.395	0.786
FTD	IN_ADARB2	CEP128	0.17	0.20	0.85	0.395	0.998
FTD	IN_ADARB2	TRIP4	0.13	0.15	0.85	0.395	0.998
FTD	IN_ADARB2	PA2G4	0.23	0.27	0.85	0.395	0.998
FTD	VLMC	SCARB1	0.27	0.32	0.85	0.395	1
FTD	EN_L6B	HLTF	-0.10	0.12	-0.85	0.395	0.857
FTD	OPC	PLCB4	0.09	0.11	0.85	0.395	0.786
FTD	Astro	DHRS7B	-0.08	0.09	-0.85	0.395	0.713
FTD	IN_VIP	MIB1	0.07	0.08	0.85	0.395	0.902
FTD	EN_L6_IT_1	LSM7	0.18	0.21	0.85	0.395	0.89
FTD	EN_L3_5_IT_1	NDUFS4	0.09	0.11	0.85	0.395	0.838
FTD	EN_L5_6_NP	MREG	0.23	0.27	0.85	0.395	0.853
FTD	OPC	RNF217	-0.09	0.10	-0.85	0.395	0.786
FTD	EN_L5_6_NP	TEF	0.21	0.24	0.85	0.395	0.853
FTD	EN_L6_IT_1	GABRA5	0.18	0.21	0.85	0.395	0.89
FTD	EN_L6_CT	MARK3	-0.07	0.08	-0.85	0.395	0.813
FTD	EN_L6_IT_2	TBCCD1	0.26	0.30	0.85	0.395	0.895
FTD	IN_PVALB	CCDC85C	0.13	0.15	0.85	0.395	0.919
FTD	EN_L3_5_IT_1	OSBPL7	0.20	0.24	0.85	0.395	0.838
FTD	EN_L6B	MOK	0.13	0.15	0.85	0.395	0.857
FTD	EN_L3_5_IT_3	MDN1	-0.07	0.08	-0.85	0.395	0.856
FTD	EN_L6_IT_1	GEMIN8	-0.21	0.24	-0.85	0.395	0.89
FTD	IN_PVALB_CHC	NADSYN1	0.26	0.30	0.85	0.395	0.886
FTD	IN_LAMP5_LHX6	TBK1	-0.16	0.18	-0.85	0.395	0.951
FTD	EN_L5_6_NP	ZDHHC11	0.37	0.43	0.85	0.395	0.853
FTD	PC	NOVA1	0.25	0.30	0.85	0.395	0.975
FTD	EN_L6_CT	PXDN	-0.26	0.31	-0.85	0.395	0.813
FTD	EN_L3_5_IT_3	ARIH2	-0.12	0.14	-0.85	0.395	0.856
FTD	IN_PVALB_CHC	ATP13A4	0.26	0.31	0.85	0.395	0.886
FTD	EN_L3_5_IT_3	CSNK1G1	0.11	0.13	0.85	0.395	0.856
FTD	Astro	TOMM7	-0.08	0.10	-0.85	0.395	0.713
FTD	EN_L6_IT_1	HRK	0.22	0.26	0.85	0.395	0.89
FTD	IN_PVALB_CHC	TMEM259	-0.19	0.22	-0.85	0.395	0.886
FTD	EN_L2_3_IT	ATP5F1D	-0.10	0.11	-0.85	0.395	0.787
FTD	Endo	TTLL7	-0.21	0.25	-0.85	0.395	0.896
FTD	EN_L5_6_NP	DRC3	-0.23	0.28	-0.85	0.395	0.853
FTD	EN_L6B	AP1S2	0.23	0.27	0.85	0.395	0.857
FTD	EN_L6_IT_1	CA4	0.25	0.30	0.85	0.395	0.89
FTD	IN_PVALB	LGI3	-0.12	0.14	-0.85	0.395	0.919
FTD	EN_L3_5_IT_2	INSYN1	0.20	0.24	0.85	0.395	0.819
FTD	OPC	FBF1	0.15	0.18	0.85	0.396	0.786
FTD	Astro	ZNF644	-0.06	0.07	-0.85	0.396	0.713
FTD	IN_VIP	ARL2BP	-0.10	0.12	-0.85	0.396	0.902
FTD	EN_L6B	ARF1	-0.15	0.17	-0.85	0.396	0.857
FTD	IN_LAMP5_LHX6	COL25A1	-0.22	0.25	-0.85	0.396	0.951
FTD	EN_L3_5_IT_3	GFUS	-0.22	0.26	-0.85	0.396	0.856
FTD	IN_LAMP5_LHX6	TMEM33	0.17	0.20	0.85	0.396	0.951
FTD	IN_LAMP5_LHX6	TXNRD2	-0.19	0.23	-0.85	0.396	0.951
FTD	IN_VIP	GPS2	-0.19	0.23	-0.85	0.396	0.902
FTD	PC	PLAC9	0.21	0.25	0.85	0.396	0.975
FTD	EN_L3_5_IT_1	PEBP1	-0.12	0.14	-0.85	0.396	0.838
FTD	Astro	ADA	-0.19	0.22	-0.85	0.396	0.713
FTD	EN_L3_5_IT_1	SFPQ	-0.08	0.10	-0.85	0.396	0.838
FTD	EN_L2_3_IT	DUSP4	-0.42	0.49	-0.85	0.396	0.788
FTD	PVM	FBXO38	0.34	0.39	0.85	0.396	1
FTD	IN_PVALB_CHC	OS9	0.20	0.24	0.85	0.396	0.886
FTD	PVM	AGPAT3	0.29	0.34	0.85	0.396	1
FTD	EN_L3_5_IT_1	ACBD4	-0.19	0.22	-0.85	0.396	0.838
FTD	EN_L3_5_IT_1	NUP107	-0.11	0.13	-0.85	0.396	0.838
FTD	EN_L2_3_IT	SOX12	-0.10	0.11	-0.85	0.396	0.788
FTD	IN_ADARB2	IFT46	-0.15	0.17	-0.85	0.396	0.998
FTD	EN_L6_CT	IPO13	-0.22	0.26	-0.85	0.396	0.814
FTD	EN_L3_5_IT_2	DBP	-0.16	0.18	-0.85	0.396	0.819
FTD	IN_LAMP5_RELN	ZNF785	0.17	0.19	0.85	0.396	0.925
FTD	EN_L3_5_IT_2	ABTB1	-0.10	0.12	-0.85	0.396	0.819
FTD	EN_L6_IT_1	KRR1	-0.13	0.16	-0.85	0.396	0.89
FTD	IN_SST	SSBP4	0.10	0.12	0.85	0.396	0.89
FTD	IN_LAMP5_LHX6	CREBBP	0.08	0.09	0.85	0.396	0.951
FTD	Micro	RNF144A	-0.23	0.27	-0.85	0.396	0.956
FTD	EN_L5_6_NP	HDAC1	-0.20	0.24	-0.85	0.396	0.853
FTD	IN_PVALB	REC8	0.23	0.27	0.85	0.396	0.919
FTD	EN_L3_5_IT_1	CPNE5	0.09	0.11	0.85	0.396	0.838
FTD	IN_LAMP5_RELN	ATAD2	-0.14	0.17	-0.85	0.396	0.925
FTD	Astro	MBOAT1	0.21	0.24	0.85	0.396	0.713
FTD	Astro	TRIM29	-0.19	0.22	-0.85	0.396	0.713
FTD	IN_ADARB2	MCPH1	-0.09	0.11	-0.85	0.396	0.998
FTD	IN_VIP	MFSD2B	0.15	0.17	0.85	0.396	0.902
FTD	IN_VIP	ZC2HC1A	-0.08	0.09	-0.85	0.396	0.902
FTD	IN_PVALB_CHC	SMARCAL1	0.18	0.22	0.85	0.396	0.886
FTD	IN_VIP	LCP2	-0.20	0.23	-0.85	0.396	0.902
FTD	EN_L6B	MRPL35	0.22	0.25	0.85	0.396	0.857
FTD	EN_L3_5_IT_3	RPS6KL1	-0.13	0.15	-0.85	0.396	0.856
FTD	EN_L5_ET	RIF1	2.69	3.08	0.87	0.396	0.925
FTD	IN_ADARB2	TERF2IP	-0.16	0.19	-0.85	0.396	0.998
FTD	PC	ZNF83	-0.18	0.22	-0.85	0.396	0.975
FTD	IN_PVALB_CHC	BCL2L13	0.15	0.18	0.85	0.396	0.886
FTD	Micro	PRPF18	-0.14	0.17	-0.85	0.396	0.956
FTD	Micro	STK24	-0.09	0.10	-0.85	0.396	0.956
FTD	Oligo	TP53BP2	-0.07	0.08	-0.85	0.396	0.765
FTD	EN_L3_5_IT_1	GHITM	0.14	0.16	0.85	0.396	0.838
FTD	Astro	PHB2	-0.10	0.12	-0.85	0.396	0.713
FTD	Oligo	ABCA9	0.24	0.28	0.85	0.396	0.765
FTD	PC	GPATCH2	0.24	0.28	0.85	0.396	0.975
FTD	EN_L6_IT_1	GZF1	0.21	0.24	0.85	0.396	0.89
FTD	PVM	ZC3H12C	-0.31	0.37	-0.85	0.396	1
FTD	Micro	RNF103-CHMP3	0.22	0.25	0.85	0.396	0.956
FTD	EN_L3_5_IT_3	NCK1	0.09	0.11	0.85	0.396	0.856
FTD	IN_PVALB_CHC	WNT16	-0.28	0.33	-0.85	0.396	0.886
FTD	IN_LAMP5_RELN	ZNF75D	-0.14	0.17	-0.85	0.396	0.925
FTD	IN_LAMP5_RELN	PNKP	-0.18	0.21	-0.85	0.396	0.925
FTD	PC	ADCY6	0.23	0.27	0.85	0.396	0.975
FTD	EN_L6B	CARS1	-0.13	0.15	-0.85	0.396	0.857
FTD	PVM	XPR1	-0.25	0.30	-0.85	0.396	1
FTD	IN_VIP	GABPB2	0.10	0.12	0.85	0.396	0.902
FTD	Astro	RRNAD1	-0.09	0.11	-0.85	0.396	0.713
FTD	EN_L6_CT	MBD5	0.05	0.06	0.85	0.396	0.814
FTD	EN_L5_ET	PBRM1	-2.48	2.85	-0.87	0.396	0.925
FTD	EN_L3_5_IT_3	TSC22D4	-0.15	0.18	-0.85	0.396	0.856
FTD	IN_LAMP5_RELN	LEPR	-0.25	0.29	-0.85	0.396	0.925
FTD	Oligo	IRF2BP1	0.12	0.14	0.85	0.396	0.766
FTD	IN_ADARB2	TBCCD1	0.22	0.26	0.85	0.396	0.998
FTD	IN_LAMP5_RELN	ZNF674	-0.14	0.16	-0.85	0.396	0.925
FTD	Endo	UBE2G2	0.19	0.22	0.85	0.396	0.896
FTD	IN_LAMP5_RELN	ATP2A2	-0.09	0.11	-0.85	0.396	0.925
FTD	IN_PVALB	ZNF782	-0.09	0.11	-0.85	0.396	0.919
FTD	EN_L2_3_IT	COX7C	0.08	0.10	0.85	0.396	0.788
FTD	IN_SST	ENSG00000285932	-0.13	0.16	-0.85	0.396	0.89
FTD	Astro	AMPD2	0.12	0.14	0.85	0.396	0.713
FTD	IN_LAMP5_LHX6	L3MBTL3	0.27	0.32	0.85	0.396	0.951
FTD	Astro	N4BP1	-0.07	0.08	-0.85	0.396	0.713
FTD	EN_L3_5_IT_3	WDFY2	0.09	0.10	0.85	0.396	0.856
FTD	EN_L6_IT_2	POLDIP3	0.23	0.26	0.85	0.396	0.895
FTD	EN_L6_IT_1	SNRNP40	-0.12	0.14	-0.85	0.396	0.89
FTD	EN_L3_5_IT_3	DHX16	-0.12	0.14	-0.85	0.396	0.856
FTD	Micro	UBASH3B	-0.15	0.17	-0.85	0.396	0.956
FTD	EN_L2_3_IT	IL7	-0.21	0.25	-0.85	0.396	0.788
FTD	IN_PVALB_CHC	KSR1	0.17	0.20	0.85	0.396	0.886
FTD	EN_L3_5_IT_3	VILL	0.19	0.23	0.85	0.396	0.856
FTD	EN_L6_IT_2	SEC11C	0.21	0.24	0.85	0.396	0.895
FTD	Micro	TCF7L2	0.11	0.13	0.85	0.396	0.956
FTD	IN_ADARB2	TACR1	-0.20	0.23	-0.85	0.396	0.998
FTD	EN_L6B	HOMER1	-0.16	0.18	-0.85	0.396	0.857
FTD	IN_PVALB	USP7	-0.09	0.10	-0.85	0.396	0.919
FTD	IN_PVALB_CHC	TCAF1	-0.14	0.16	-0.85	0.396	0.886
FTD	EN_L3_5_IT_3	CPNE1	0.11	0.13	0.85	0.396	0.856
FTD	EN_L2_3_IT	KLHL4	-0.09	0.11	-0.85	0.396	0.788
FTD	EN_L3_5_IT_1	FAM149A	-0.17	0.20	-0.85	0.396	0.838
FTD	IN_LAMP5_RELN	MBD3	-0.22	0.26	-0.85	0.396	0.925
FTD	EN_L3_5_IT_1	ADGRD1	-0.29	0.34	-0.85	0.396	0.838
FTD	EN_L6_CT	NCR3LG1	-0.17	0.20	-0.85	0.396	0.814
FTD	EN_L6B	PRRT1	0.22	0.26	0.85	0.396	0.857
FTD	IN_ADARB2	FTO	0.07	0.08	0.85	0.396	0.998
FTD	EN_L2_3_IT	AP5B1	0.11	0.13	0.85	0.396	0.788
FTD	IN_PVALB	EFCAB14	0.10	0.12	0.85	0.396	0.919
FTD	EN_L6_IT_1	SPPL3	-0.08	0.09	-0.85	0.396	0.89
FTD	IN_SST	AFF1	0.11	0.13	0.85	0.396	0.89
FTD	EN_L2_3_IT	DHFR	-0.12	0.14	-0.85	0.396	0.788
FTD	EN_L3_5_IT_3	SLC7A7	-0.21	0.24	-0.85	0.396	0.856
FTD	IN_PVALB_CHC	TARDBP	-0.14	0.17	-0.85	0.396	0.886
FTD	IN_LAMP5_RELN	TBL1XR1	0.08	0.09	0.85	0.396	0.925
FTD	IN_ADARB2	BORCS7-ASMT	0.28	0.33	0.85	0.396	0.998
FTD	EN_L3_5_IT_2	XRCC5	-0.05	0.06	-0.85	0.396	0.819
FTD	PVM	A2M	0.44	0.52	0.85	0.396	1
FTD	IN_PVALB_CHC	YEATS4	0.24	0.28	0.85	0.396	0.886
FTD	Oligo	POLG2	-0.06	0.07	-0.85	0.396	0.766
FTD	PVM	LGMN	0.58	0.68	0.85	0.396	1
FTD	EN_L5_ET	RUFY3	-1.97	2.26	-0.87	0.396	0.925
FTD	Astro	LDLRAD4	-0.10	0.12	-0.85	0.396	0.714
FTD	Oligo	ZNF74	0.10	0.11	0.85	0.396	0.766
FTD	Endo	SOX18	-0.28	0.33	-0.85	0.396	0.896
FTD	EN_L6_IT_2	TIAM1	-0.42	0.49	-0.85	0.396	0.895
FTD	EN_L2_3_IT	CA3	0.13	0.15	0.85	0.396	0.788
FTD	EN_L6_CT	PITPNC1	-0.11	0.13	-0.85	0.396	0.814
FTD	PC	HIBCH	0.22	0.25	0.85	0.396	0.975
FTD	EN_L3_5_IT_2	SRRM3	0.07	0.08	0.85	0.396	0.819
FTD	IN_PVALB_CHC	CCT6A	-0.20	0.23	-0.85	0.396	0.886
FTD	IN_PVALB	AMMECR1	0.08	0.09	0.85	0.396	0.919
FTD	EN_L6_CT	GTF2E2	-0.11	0.13	-0.85	0.396	0.814
FTD	EN_L3_5_IT_3	UBR7	-0.13	0.15	-0.85	0.396	0.856
FTD	Micro	DEXI	0.16	0.19	0.85	0.396	0.956
FTD	IN_LAMP5_LHX6	ACVR2A	-0.12	0.14	-0.85	0.396	0.951
FTD	EN_L6_CT	ATL3	0.15	0.18	0.85	0.396	0.814
FTD	IN_PVALB	INPP4B	0.07	0.08	0.85	0.396	0.919
FTD	IN_PVALB	COPS9	0.16	0.19	0.85	0.396	0.919
FTD	IN_PVALB_CHC	SMAD3	0.33	0.38	0.85	0.396	0.886
FTD	IN_PVALB_CHC	ZNF790	0.19	0.23	0.85	0.396	0.886
FTD	IN_ADARB2	PARG	-0.10	0.11	-0.85	0.396	0.998
FTD	IN_LAMP5_RELN	RBM25	-0.08	0.09	-0.85	0.396	0.925
FTD	IN_PVALB_CHC	CCDC125	-0.26	0.31	-0.85	0.396	0.886
FTD	OPC	ZFP14	-0.06	0.07	-0.85	0.396	0.787
FTD	IN_VIP	ETFDH	-0.10	0.11	-0.85	0.396	0.902
FTD	EN_L6_IT_2	BTBD3	-0.16	0.19	-0.85	0.396	0.895
FTD	Micro	CCDC125	0.13	0.15	0.85	0.396	0.956
FTD	OPC	HSPBP1	-0.14	0.16	-0.85	0.396	0.787
FTD	IN_VIP	EIF5A2	0.14	0.17	0.85	0.396	0.902
FTD	Micro	LARP1B	0.11	0.12	0.85	0.396	0.956
FTD	EN_L5_ET	ATL1	2.21	2.54	0.87	0.396	0.925
FTD	IN_SST	SOAT1	0.12	0.15	0.85	0.396	0.89
FTD	PC	ZIC1	0.13	0.16	0.85	0.396	0.975
FTD	EN_L2_3_IT	TSPYL2	-0.07	0.08	-0.85	0.396	0.788
FTD	IN_ADARB2	CFDP1	0.10	0.12	0.85	0.396	0.998
FTD	EN_L6_IT_1	DHX57	-0.10	0.12	-0.85	0.396	0.89
FTD	IN_PVALB_CHC	SRSF2	0.18	0.21	0.85	0.396	0.886
FTD	EN_L5_ET	RNF11	3.16	3.62	0.87	0.396	0.925
FTD	Astro	XPNPEP3	0.06	0.07	0.85	0.396	0.714
FTD	EN_L2_3_IT	ZNF322	-0.10	0.11	-0.85	0.396	0.788
FTD	EN_L6_IT_2	TKT	-0.20	0.24	-0.85	0.396	0.895
FTD	EN_L3_5_IT_2	LNPK	-0.07	0.08	-0.85	0.396	0.819
FTD	IN_VIP	ZNF606	-0.10	0.11	-0.85	0.396	0.902
FTD	EN_L5_ET	ARHGAP44	-1.96	2.25	-0.87	0.396	0.925
FTD	EN_L2_3_IT	MAP4K4	0.05	0.06	0.85	0.396	0.788
FTD	Astro	NAA35	0.05	0.06	0.85	0.396	0.714
FTD	EN_L6_CT	SPRYD3	-0.17	0.20	-0.85	0.396	0.814
FTD	Astro	CADPS2	-0.08	0.09	-0.85	0.396	0.714
FTD	Oligo	LTK	-0.25	0.29	-0.85	0.396	0.766
FTD	PVM	CCND3	-0.36	0.42	-0.85	0.396	1
FTD	EN_L3_5_IT_3	DGAT1	-0.12	0.14	-0.85	0.396	0.856
FTD	IN_SST	RBM6	0.06	0.07	0.85	0.396	0.89
FTD	EN_L2_3_IT	AVEN	0.09	0.11	0.85	0.396	0.788
FTD	EN_L3_5_IT_2	PPP1R16A	0.12	0.14	0.85	0.396	0.819
FTD	EN_L3_5_IT_3	PIGX	-0.08	0.10	-0.85	0.396	0.856
FTD	EN_L3_5_IT_2	LUC7L2	-0.11	0.13	-0.85	0.396	0.819
FTD	IN_VIP	PROKR2	0.23	0.27	0.85	0.396	0.902
FTD	IN_LAMP5_LHX6	ZNF555	-0.25	0.29	-0.85	0.396	0.951
FTD	IN_PVALB_CHC	MCCC1	-0.14	0.16	-0.85	0.396	0.886
FTD	Astro	HERC6	-0.16	0.19	-0.85	0.396	0.714
FTD	PC	CUEDC1	0.24	0.28	0.85	0.396	0.975
FTD	EN_L3_5_IT_2	P3H1	-0.11	0.13	-0.85	0.396	0.819
FTD	IN_SST	ABCG8	0.21	0.25	0.85	0.396	0.89
FTD	IN_VIP	RPRD1B	-0.08	0.09	-0.85	0.396	0.902
FTD	IN_LAMP5_RELN	TBCCD1	-0.21	0.25	-0.85	0.396	0.925
FTD	IN_PVALB	ZNF318	-0.08	0.10	-0.85	0.396	0.919
FTD	Astro	WASL	-0.07	0.08	-0.85	0.396	0.714
FTD	EN_L6_IT_2	ADGRA1	0.25	0.30	0.85	0.396	0.895
FTD	IN_PVALB_CHC	WDTC1	0.21	0.24	0.85	0.396	0.886
FTD	EN_L6_IT_1	RFTN1	0.14	0.16	0.85	0.396	0.89
FTD	EN_L3_5_IT_2	RBM6	0.06	0.07	0.85	0.396	0.819
FTD	Oligo	NLRC4	-0.15	0.18	-0.85	0.396	0.766
FTD	IN_LAMP5_LHX6	KIF1A	-0.10	0.11	-0.85	0.396	0.951
FTD	IN_SST	UBXN2B	-0.07	0.08	-0.85	0.396	0.89
FTD	Micro	MAT2B	0.15	0.18	0.85	0.396	0.956
FTD	Astro	REPS2	-0.13	0.15	-0.85	0.396	0.714
FTD	IN_LAMP5_RELN	PRKCE	0.08	0.09	0.85	0.396	0.925
FTD	EN_L5_ET	TBL1XR1	-1.99	2.29	-0.87	0.396	0.925
FTD	Oligo	KLHL31	0.20	0.24	0.85	0.396	0.766
FTD	EN_L3_5_IT_1	PITPNM1	0.22	0.25	0.85	0.396	0.838
FTD	Astro	SRSF7	-0.12	0.15	-0.85	0.396	0.714
FTD	EN_L6B	SLC12A8	-0.18	0.21	-0.85	0.396	0.858
FTD	IN_SST	CSNK1D	0.10	0.12	0.85	0.396	0.89
FTD	Oligo	NUTM2D	0.21	0.24	0.85	0.396	0.766
FTD	Oligo	ITGAE	0.07	0.08	0.85	0.396	0.766
FTD	IN_VIP	CRH	0.37	0.44	0.85	0.396	0.902
FTD	Endo	STT3B	-0.18	0.21	-0.85	0.396	0.897
FTD	IN_PVALB	FBXO28	-0.07	0.09	-0.85	0.396	0.919
FTD	IN_ADARB2	SLC17A5	0.13	0.15	0.85	0.396	0.998
FTD	IN_ADARB2	DNAH10	-0.23	0.28	-0.85	0.396	0.998
FTD	EN_L6_CT	BRF1	-0.13	0.15	-0.85	0.396	0.814
FTD	Micro	FAM172A	-0.06	0.07	-0.85	0.396	0.956
FTD	IN_PVALB	SEC24B	-0.06	0.07	-0.85	0.396	0.919
FTD	Oligo	AGAP9	0.17	0.20	0.85	0.396	0.766
FTD	Adaptive	MCTP2	-0.39	0.46	-0.85	0.396	0.951
FTD	EN_L2_3_IT	RPL41	0.12	0.14	0.85	0.396	0.788
FTD	EN_L5_ET	RAB31	-3.62	4.16	-0.87	0.396	0.925
FTD	IN_LAMP5_RELN	TMEM53	0.20	0.23	0.85	0.396	0.925
FTD	IN_SST	C16orf72	-0.12	0.14	-0.85	0.396	0.89
FTD	IN_SST	SNAP23	0.13	0.15	0.85	0.396	0.89
FTD	EN_L5_ET	NOL7	4.02	4.62	0.87	0.396	0.925
FTD	IN_LAMP5_RELN	ZNF146	-0.09	0.11	-0.85	0.396	0.925
FTD	EN_L6_IT_2	USP9X	-0.11	0.13	-0.85	0.396	0.895
FTD	EN_L6_IT_1	RFT1	-0.18	0.21	-0.85	0.396	0.89
FTD	Astro	MRPS18A	-0.12	0.14	-0.85	0.396	0.714
FTD	PC	MAGED1	0.21	0.25	0.85	0.396	0.975
FTD	EN_L3_5_IT_1	DHX15	-0.09	0.10	-0.85	0.396	0.838
FTD	Astro	ABO	-0.38	0.45	-0.85	0.396	0.714
FTD	IN_SST	HLTF	-0.07	0.09	-0.85	0.396	0.89
FTD	EN_L3_5_IT_2	DNA2	0.15	0.18	0.85	0.396	0.819
FTD	EN_L2_3_IT	PREX2	-0.15	0.18	-0.85	0.396	0.788
FTD	EN_L6_CT	ZNF461	0.16	0.19	0.85	0.396	0.814
FTD	EN_L3_5_IT_2	LTO1	-0.11	0.12	-0.85	0.396	0.819
FTD	EN_L3_5_IT_1	SERHL2	0.19	0.23	0.85	0.396	0.838
FTD	IN_ADARB2	MSANTD4	0.13	0.16	0.85	0.396	0.998
FTD	EN_L3_5_IT_1	ACSL1	-0.12	0.14	-0.85	0.396	0.838
FTD	EN_L6_IT_1	MED19	-0.19	0.22	-0.85	0.396	0.89
FTD	EN_L2_3_IT	SNX30	-0.07	0.08	-0.85	0.396	0.788
FTD	EN_L3_5_IT_3	NUTM2E	0.18	0.21	0.85	0.396	0.856
FTD	IN_ADARB2	BAHCC1	-0.14	0.16	-0.85	0.397	0.998
FTD	EN_L3_5_IT_1	SRSF7	0.13	0.15	0.85	0.397	0.838
FTD	Micro	METTL7A	0.15	0.18	0.85	0.397	0.956
FTD	IN_ADARB2	IL15	-0.26	0.31	-0.85	0.397	0.998
FTD	Astro	PEBP4	-0.16	0.19	-0.85	0.397	0.714
FTD	EN_L2_3_IT	SF3B3	0.05	0.06	0.85	0.397	0.788
FTD	IN_PVALB	PSMA5	-0.12	0.14	-0.85	0.397	0.919
FTD	EN_L3_5_IT_1	LMLN	-0.13	0.15	-0.85	0.397	0.838
FTD	PC	CDK13	-0.12	0.14	-0.85	0.397	0.975
FTD	EN_L3_5_IT_1	MYDGF	-0.16	0.19	-0.85	0.397	0.838
FTD	IN_VIP	ASAP2	0.08	0.10	0.85	0.397	0.902
FTD	IN_SST	R3HCC1L	-0.09	0.10	-0.85	0.397	0.89
FTD	EN_L3_5_IT_1	SHISA5	0.15	0.18	0.85	0.397	0.838
FTD	Oligo	PSMD6	0.06	0.07	0.85	0.397	0.766
FTD	IN_SST	ADK	-0.06	0.07	-0.85	0.397	0.89
FTD	IN_PVALB	PITPNM2	0.09	0.11	0.85	0.397	0.919
FTD	VLMC	KIAA1671	0.28	0.33	0.85	0.397	1
FTD	OPC	PTPN1	-0.07	0.09	-0.85	0.397	0.787
FTD	Micro	RFT1	-0.15	0.18	-0.85	0.397	0.956
FTD	EN_L3_5_IT_3	PLXDC2	0.13	0.15	0.85	0.397	0.856
FTD	IN_ADARB2	USP8	-0.09	0.10	-0.85	0.397	0.998
FTD	IN_PVALB_CHC	CLEC16A	-0.13	0.15	-0.85	0.397	0.886
FTD	Adaptive	ULK4	-0.39	0.46	-0.85	0.397	0.951
FTD	Micro	GNA15	-0.14	0.17	-0.85	0.397	0.956
FTD	EN_L6_CT	ZBTB16	0.13	0.16	0.85	0.397	0.814
FTD	EN_L6_CT	CCDC3	-0.10	0.11	-0.85	0.397	0.814
FTD	Micro	ITGB1	0.09	0.11	0.85	0.397	0.956
FTD	EN_L3_5_IT_3	SLC25A24	-0.12	0.14	-0.85	0.397	0.856
FTD	IN_PVALB_CHC	RAB40B	-0.20	0.24	-0.85	0.397	0.886
FTD	IN_PVALB_CHC	GRK5	0.18	0.21	0.85	0.397	0.886
FTD	EN_L3_5_IT_3	CCDC134	-0.15	0.18	-0.85	0.397	0.856
FTD	Oligo	ZNF525	0.09	0.11	0.85	0.397	0.766
FTD	EN_L3_5_IT_2	GOT1	-0.08	0.09	-0.85	0.397	0.82
FTD	IN_LAMP5_RELN	CACNA1E	0.09	0.10	0.85	0.397	0.925
FTD	EN_L6_IT_1	C12orf29	0.16	0.19	0.85	0.397	0.89
FTD	Endo	IPO8	-0.18	0.22	-0.85	0.397	0.897
FTD	IN_PVALB	AIMP2	0.14	0.16	0.85	0.397	0.919
FTD	EN_L6B	NAA38	0.20	0.24	0.85	0.397	0.858
FTD	OPC	ZNF84	0.06	0.07	0.85	0.397	0.787
FTD	OPC	ERCC6	-0.07	0.08	-0.85	0.397	0.787
FTD	OPC	DHRSX	0.07	0.09	0.85	0.397	0.787
FTD	IN_ADARB2	EHBP1	0.08	0.09	0.85	0.397	0.998
FTD	EN_L3_5_IT_3	ANKFY1	-0.06	0.07	-0.85	0.397	0.856
FTD	EN_L5_ET	C1GALT1	2.54	2.92	0.87	0.397	0.925
FTD	EN_L6_IT_2	SV2A	-0.13	0.15	-0.85	0.397	0.896
FTD	EN_L3_5_IT_3	TASOR2	-0.06	0.07	-0.85	0.397	0.856
FTD	EN_L5_ET	GTF2IRD1	-3.33	3.83	-0.87	0.397	0.925
FTD	OPC	TREH	-0.22	0.26	-0.85	0.397	0.787
FTD	OPC	MITD1	0.09	0.10	0.85	0.397	0.787
FTD	EN_L3_5_IT_1	TMCC1	0.07	0.08	0.85	0.397	0.838
FTD	IN_LAMP5_LHX6	TARS1	0.22	0.26	0.85	0.397	0.951
FTD	IN_PVALB	ACVR2A	0.09	0.10	0.85	0.397	0.919
FTD	Micro	ZSWIM9	0.18	0.21	0.85	0.397	0.956
FTD	Astro	SMIM3	-0.18	0.22	-0.85	0.397	0.714
FTD	Oligo	COL5A1	-0.20	0.23	-0.85	0.397	0.766
FTD	Micro	ARL6	-0.21	0.24	-0.85	0.397	0.956
FTD	IN_PVALB	MEIS1	0.25	0.29	0.85	0.397	0.919
FTD	EN_L6_CT	PTPRB	0.11	0.13	0.85	0.397	0.814
FTD	IN_LAMP5_RELN	DDX55	-0.12	0.14	-0.85	0.397	0.925
FTD	IN_LAMP5_LHX6	DCX	0.11	0.13	0.85	0.397	0.951
FTD	Astro	COL4A2	0.21	0.24	0.85	0.397	0.714
FTD	IN_SST	GMFB	0.14	0.16	0.85	0.397	0.891
FTD	IN_VIP	SNAP29	0.10	0.12	0.85	0.397	0.902
FTD	EN_L2_3_IT	CNOT7	-0.07	0.08	-0.85	0.397	0.788
FTD	Astro	SLC25A11	-0.10	0.12	-0.85	0.397	0.714
FTD	EN_L6_IT_2	DHTKD1	0.18	0.21	0.85	0.397	0.896
FTD	EN_L6B	ZFR	-0.08	0.10	-0.85	0.397	0.858
FTD	IN_SST	OLFM3	0.19	0.22	0.85	0.397	0.891
FTD	IN_VIP	GCC1	0.18	0.21	0.85	0.397	0.902
FTD	EN_L2_3_IT	NAIF1	0.15	0.18	0.85	0.397	0.788
FTD	IN_VIP	PLEKHA6	0.07	0.08	0.85	0.397	0.902
FTD	IN_VIP	PIN1	-0.08	0.09	-0.85	0.397	0.902
FTD	EN_L3_5_IT_3	CERT1	0.05	0.06	0.85	0.397	0.856
FTD	EN_L3_5_IT_2	SH3KBP1	0.06	0.07	0.85	0.397	0.82
FTD	VLMC	OTUD7B	-0.23	0.27	-0.85	0.397	1
FTD	EN_L6_IT_1	NR4A2	-0.23	0.28	-0.85	0.397	0.89
FTD	EN_L5_6_NP	UPF2	-0.11	0.13	-0.85	0.397	0.855
FTD	EN_L2_3_IT	STEAP1B	0.20	0.23	0.85	0.397	0.788
FTD	EN_L2_3_IT	CDHR2	0.09	0.10	0.85	0.397	0.788
FTD	IN_VIP	TPM3	-0.08	0.10	-0.85	0.397	0.902
FTD	EN_L6_IT_1	FBH1	-0.12	0.15	-0.85	0.397	0.89
FTD	Astro	CLK1	0.08	0.10	0.85	0.397	0.714
FTD	EN_L5_6_NP	PCBD2	-0.28	0.33	-0.85	0.397	0.855
FTD	IN_PVALB_CHC	SHISA9	-0.16	0.19	-0.85	0.397	0.886
FTD	VLMC	COL6A2	-0.23	0.27	-0.85	0.397	1
FTD	IN_LAMP5_RELN	GTPBP8	-0.14	0.17	-0.85	0.397	0.925
FTD	OPC	CROCC	0.11	0.13	0.85	0.397	0.787
FTD	EN_L3_5_IT_3	SYT13	0.10	0.11	0.85	0.397	0.856
FTD	EN_L3_5_IT_3	MBD4	-0.11	0.13	-0.85	0.397	0.856
FTD	IN_LAMP5_LHX6	COPG2	-0.12	0.14	-0.85	0.397	0.951
FTD	IN_LAMP5_LHX6	NET1	0.22	0.26	0.85	0.397	0.951
FTD	OPC	ZDHHC9	-0.15	0.18	-0.85	0.397	0.787
FTD	Oligo	GRIA1	0.15	0.18	0.85	0.397	0.766
FTD	EN_L3_5_IT_1	ACTN2	0.13	0.16	0.85	0.397	0.838
FTD	IN_PVALB_CHC	DENND1A	0.10	0.12	0.85	0.397	0.886
FTD	EN_L6_CT	PHC3	0.08	0.09	0.85	0.397	0.814
FTD	IN_ADARB2	MTCH2	-0.12	0.14	-0.85	0.397	0.998
FTD	IN_VIP	TGFBRAP1	-0.07	0.09	-0.85	0.397	0.902
FTD	OPC	SYT17	0.07	0.08	0.85	0.397	0.787
FTD	IN_SST	WNT5B	0.15	0.18	0.85	0.397	0.891
FTD	EN_L3_5_IT_1	HIP1	0.20	0.23	0.85	0.397	0.838
FTD	Astro	RAP2A	-0.08	0.09	-0.85	0.397	0.714
FTD	IN_ADARB2	RUNX2	-0.23	0.27	-0.85	0.397	0.998
FTD	Oligo	UBR4	0.05	0.06	0.85	0.397	0.766
FTD	IN_LAMP5_RELN	SOAT1	0.15	0.18	0.85	0.397	0.925
FTD	Astro	RAPGEFL1	-0.10	0.12	-0.85	0.397	0.714
FTD	IN_ADARB2	TTC9	0.20	0.24	0.85	0.397	0.998
FTD	IN_SST	MAML2	-0.21	0.25	-0.85	0.397	0.891
FTD	EN_L3_5_IT_3	LPCAT3	0.09	0.11	0.85	0.397	0.856
FTD	EN_L3_5_IT_2	DCTN5	-0.08	0.10	-0.85	0.397	0.82
FTD	EN_L6_CT	BCL11B	0.10	0.12	0.85	0.397	0.814
FTD	EN_L6_IT_2	UBE3A	-0.16	0.19	-0.85	0.397	0.896
FTD	IN_PVALB_CHC	PSMB4	0.29	0.35	0.85	0.397	0.886
FTD	EN_L6_CT	SCN3B	-0.11	0.13	-0.85	0.397	0.814
FTD	EN_L6_IT_1	SP1	-0.16	0.19	-0.85	0.397	0.89
FTD	EN_L2_3_IT	GNS	-0.05	0.06	-0.85	0.397	0.788
FTD	IN_PVALB_CHC	RPS3A	-0.24	0.28	-0.85	0.397	0.886
FTD	IN_LAMP5_LHX6	SEPTIN4	-0.15	0.18	-0.85	0.397	0.951
FTD	IN_LAMP5_RELN	YIPF4	-0.08	0.10	-0.85	0.397	0.925
FTD	EN_L5_6_NP	ZMIZ1	0.17	0.19	0.85	0.397	0.855
FTD	IN_PVALB	MAN2A2	-0.10	0.11	-0.85	0.397	0.919
FTD	Oligo	LYST	0.06	0.07	0.85	0.397	0.766
FTD	IN_PVALB_CHC	PLD1	0.26	0.30	0.85	0.397	0.886
FTD	IN_SST	KBTBD12	-0.16	0.19	-0.85	0.397	0.891
FTD	PC	IFNAR1	0.23	0.27	0.85	0.397	0.975
FTD	EN_L3_5_IT_2	CEP44	-0.09	0.11	-0.85	0.397	0.82
FTD	IN_LAMP5_LHX6	CYB5R3	-0.19	0.23	-0.85	0.397	0.951
FTD	Micro	EFHD1	-0.20	0.23	-0.85	0.397	0.956
FTD	IN_PVALB	PLPP7	-0.15	0.17	-0.85	0.397	0.919
FTD	EN_L3_5_IT_1	ADH5	-0.13	0.15	-0.85	0.397	0.838
FTD	EN_L3_5_IT_2	CENPQ	-0.17	0.20	-0.85	0.397	0.82
FTD	EN_L3_5_IT_2	FAAP20	-0.13	0.15	-0.85	0.397	0.82
FTD	EN_L3_5_IT_3	RPS9	-0.09	0.11	-0.85	0.397	0.856
FTD	IN_VIP	MGST1	-0.19	0.22	-0.85	0.397	0.902
FTD	Micro	TBC1D13	0.14	0.16	0.85	0.397	0.956
FTD	Oligo	BTRC	0.05	0.06	0.85	0.397	0.766
FTD	EN_L6_IT_2	P4HA1	-0.14	0.16	-0.85	0.397	0.896
FTD	EN_L6_IT_2	PDE12	-0.25	0.29	-0.85	0.397	0.896
FTD	IN_LAMP5_RELN	SVBP	0.19	0.22	0.85	0.397	0.925
FTD	EN_L6_IT_2	ORC2	-0.12	0.14	-0.85	0.397	0.896
FTD	Micro	SHC2	-0.24	0.28	-0.85	0.397	0.956
FTD	IN_PVALB	DDX42	-0.08	0.09	-0.85	0.397	0.919
FTD	IN_PVALB	RPS21	0.12	0.14	0.85	0.397	0.919
FTD	IN_ADARB2	ATP10B	-0.24	0.28	-0.85	0.397	0.998
FTD	IN_ADARB2	DHDDS	-0.15	0.18	-0.85	0.397	0.998
FTD	EN_L6_CT	TMEM8B	-0.16	0.19	-0.85	0.397	0.814
FTD	EN_L3_5_IT_3	C17orf58	0.21	0.24	0.85	0.397	0.856
FTD	EN_L3_5_IT_1	ZNF608	0.24	0.28	0.85	0.397	0.838
FTD	EN_L6_IT_1	RBM15	0.17	0.20	0.85	0.397	0.89
FTD	IN_VIP	DMWD	0.17	0.20	0.85	0.397	0.902
FTD	IN_ADARB2	RSPO2	-0.30	0.35	-0.85	0.397	0.998
FTD	Micro	LHFPL6	-0.22	0.26	-0.85	0.397	0.956
FTD	OPC	TEX2	-0.07	0.08	-0.85	0.397	0.787
FTD	SMC	SRSF5	-0.33	0.39	-0.85	0.397	0.997
FTD	EN_L3_5_IT_1	SH3BGRL	-0.12	0.15	-0.85	0.397	0.838
FTD	IN_PVALB	DAZAP2	-0.11	0.13	-0.85	0.397	0.919
FTD	EN_L6_CT	KIAA1549L	-0.09	0.11	-0.85	0.397	0.814
FTD	IN_ADARB2	MARCHF1	0.11	0.13	0.85	0.397	0.998
FTD	EN_L6_CT	CAMK2D	-0.12	0.14	-0.85	0.397	0.814
FTD	EN_L3_5_IT_3	CDH9	0.18	0.21	0.85	0.397	0.856
FTD	EN_L3_5_IT_3	MAP3K7	-0.07	0.08	-0.85	0.397	0.856
FTD	EN_L3_5_IT_2	PEX11A	0.17	0.20	0.85	0.397	0.82
FTD	EN_L5_ET	GGT7	2.62	3.01	0.87	0.397	0.926
FTD	EN_L6_CT	KIAA2012	0.30	0.36	0.85	0.397	0.814
FTD	Astro	NQO2	-0.11	0.13	-0.85	0.397	0.714
FTD	EN_L2_3_IT	DHX32	-0.05	0.06	-0.85	0.397	0.788
FTD	EN_L6B	IL17D	-0.21	0.25	-0.85	0.397	0.859
FTD	Oligo	SLC1A1	-0.12	0.14	-0.85	0.397	0.766
FTD	Oligo	MSRA	0.15	0.17	0.85	0.397	0.766
FTD	PC	SMIM3	-0.24	0.28	-0.85	0.397	0.975
FTD	EN_L3_5_IT_3	KIF1C	-0.11	0.14	-0.85	0.397	0.856
FTD	Oligo	BORCS6	0.14	0.17	0.85	0.397	0.766
FTD	IN_SST	RIMKLB	0.07	0.09	0.85	0.397	0.891
FTD	IN_LAMP5_LHX6	RRBP1	0.21	0.25	0.85	0.397	0.951
FTD	EN_L2_3_IT	NUFIP1	-0.06	0.07	-0.85	0.397	0.788
FTD	EN_L6_CT	CLIP3	0.13	0.16	0.85	0.397	0.814
FTD	Micro	NUP58	-0.12	0.14	-0.85	0.397	0.956
FTD	EN_L5_6_NP	ATP1B1	-0.09	0.10	-0.85	0.397	0.855
FTD	Oligo	CISD1	-0.07	0.08	-0.85	0.397	0.766
FTD	EN_L3_5_IT_2	TRPV1	-0.13	0.15	-0.85	0.397	0.82
FTD	IN_LAMP5_RELN	OGT	0.08	0.09	0.85	0.397	0.925
FTD	IN_VIP	PAQR3	-0.08	0.09	-0.85	0.397	0.902
FTD	EN_L3_5_IT_3	CC2D2A	-0.13	0.16	-0.85	0.397	0.856
FTD	EN_L3_5_IT_3	PLEKHM3	-0.05	0.06	-0.85	0.397	0.856
FTD	IN_LAMP5_RELN	PARM1	-0.21	0.24	-0.85	0.397	0.925
FTD	IN_ADARB2	THAP3	0.23	0.27	0.85	0.397	0.998
FTD	Astro	ENSG00000279073	0.19	0.23	0.85	0.397	0.714
FTD	EN_L3_5_IT_1	CEP120	0.14	0.16	0.85	0.397	0.838
FTD	OPC	CADM1	0.08	0.09	0.85	0.397	0.788
FTD	Micro	ECHS1	0.16	0.19	0.85	0.397	0.956
FTD	IN_LAMP5_LHX6	STPG2	-0.23	0.27	-0.85	0.397	0.951
FTD	EN_L6_IT_1	NDOR1	0.20	0.24	0.85	0.397	0.89
FTD	EN_L6_IT_2	BTN2A1	0.22	0.26	0.85	0.397	0.896
FTD	IN_ADARB2	TPTE2	-0.32	0.38	-0.85	0.397	0.998
FTD	IN_LAMP5_RELN	KCNT1	0.11	0.13	0.85	0.397	0.925
FTD	IN_PVALB	PALM2AKAP2	-0.12	0.14	-0.85	0.397	0.919
FTD	EN_L3_5_IT_1	TDRP	0.11	0.14	0.85	0.397	0.838
FTD	Endo	MAP3K1	-0.21	0.25	-0.85	0.397	0.897
FTD	IN_VIP	ABCF3	-0.12	0.14	-0.85	0.397	0.902
FTD	EN_L2_3_IT	RDM1	0.25	0.29	0.85	0.397	0.788
FTD	IN_PVALB	CSTF2	-0.13	0.16	-0.85	0.397	0.919
FTD	IN_PVALB	C20orf96	0.21	0.25	0.85	0.397	0.919
FTD	Micro	MMP24OS	0.13	0.15	0.85	0.397	0.956
FTD	Micro	C1QA	0.15	0.18	0.85	0.397	0.956
FTD	EN_L6B	CENPV	-0.17	0.20	-0.85	0.397	0.859
FTD	Oligo	UQCRQ	0.07	0.08	0.85	0.397	0.766
FTD	EN_L3_5_IT_2	RNF114	-0.08	0.09	-0.85	0.397	0.82
FTD	IN_ADARB2	MKRN2	0.14	0.16	0.85	0.397	0.998
FTD	EN_L3_5_IT_3	SFSWAP	0.06	0.08	0.85	0.397	0.856
FTD	IN_VIP	PAQR9	-0.14	0.17	-0.85	0.397	0.902
FTD	EN_L3_5_IT_1	NDUFV3	0.10	0.12	0.85	0.397	0.838
FTD	OPC	SNW1	-0.07	0.08	-0.85	0.397	0.788
FTD	VLMC	PPP4R1	-0.23	0.27	-0.85	0.397	1
FTD	EN_L3_5_IT_2	CEBPD	0.17	0.20	0.85	0.397	0.82
FTD	IN_PVALB	NDRG2	0.17	0.20	0.85	0.397	0.919
FTD	EN_L2_3_IT	TNFSF18	-0.24	0.28	-0.85	0.397	0.788
FTD	EN_L6_IT_2	RPS24	0.15	0.17	0.85	0.397	0.896
FTD	EN_L6_IT_2	ANKH	0.10	0.12	0.85	0.397	0.896
FTD	IN_PVALB_CHC	ATP13A2	0.18	0.21	0.85	0.397	0.886
FTD	EN_L5_ET	IFIT3	-4.04	4.65	-0.87	0.397	0.926
FTD	Oligo	MSANTD3-TMEFF1	-0.10	0.12	-0.85	0.397	0.766
FTD	IN_VIP	SH3KBP1	0.06	0.07	0.85	0.398	0.902
FTD	OPC	PELI1	0.07	0.09	0.85	0.398	0.788
FTD	EN_L6_CT	ZFAND6	-0.19	0.22	-0.85	0.398	0.814
FTD	EN_L3_5_IT_2	SETD5	-0.05	0.06	-0.85	0.398	0.82
FTD	Micro	KLHL12	-0.13	0.16	-0.85	0.398	0.956
FTD	IN_PVALB	PLAT	-0.22	0.26	-0.85	0.398	0.919
FTD	Micro	DCAF13	-0.18	0.21	-0.85	0.398	0.956
FTD	IN_ADARB2	LMBR1	-0.08	0.10	-0.85	0.398	0.998
FTD	IN_LAMP5_LHX6	CDK12	-0.16	0.19	-0.85	0.398	0.951
FTD	VLMC	SEPTIN9	0.27	0.32	0.85	0.398	1
FTD	EN_L2_3_IT	ENSG00000196826	-0.16	0.19	-0.85	0.398	0.788
FTD	EN_L6B	SLC6A15	-0.14	0.16	-0.85	0.398	0.859
FTD	IN_LAMP5_RELN	RNF168	-0.10	0.11	-0.85	0.398	0.925
FTD	IN_PVALB_CHC	PSMA7	0.21	0.25	0.85	0.398	0.886
FTD	EN_L2_3_IT	LSM14A	0.04	0.05	0.85	0.398	0.788
FTD	Astro	NCKAP5L	-0.08	0.09	-0.85	0.398	0.714
FTD	EN_L6B	PLCH1	-0.26	0.31	-0.85	0.398	0.859
FTD	EN_L2_3_IT	MCM3	-0.09	0.11	-0.85	0.398	0.788
FTD	VLMC	STX5	-0.21	0.25	-0.85	0.398	1
FTD	Oligo	CRHR2	0.27	0.32	0.85	0.398	0.766
FTD	PC	ADAR	-0.17	0.21	-0.85	0.398	0.975
FTD	Endo	SH3BGRL	-0.23	0.27	-0.85	0.398	0.897
FTD	IN_VIP	C9orf85	-0.09	0.11	-0.85	0.398	0.902
FTD	IN_SST	YEATS2	-0.06	0.07	-0.85	0.398	0.891
FTD	EN_L3_5_IT_1	RINT1	0.11	0.13	0.85	0.398	0.838
FTD	IN_PVALB	LDHAL6A	0.19	0.23	0.85	0.398	0.919
FTD	Oligo	NMUR2	-0.25	0.30	-0.85	0.398	0.766
FTD	EN_L5_6_NP	FKBP3	0.11	0.13	0.85	0.398	0.855
FTD	EN_L5_6_NP	TNFRSF21	0.16	0.18	0.85	0.398	0.855
FTD	IN_ADARB2	SDHC	0.15	0.18	0.85	0.398	0.998
FTD	IN_SST	HRH1	-0.20	0.23	-0.85	0.398	0.891
FTD	EN_L6B	WDR5	-0.15	0.17	-0.85	0.398	0.859
FTD	EN_L6_IT_1	TBC1D17	0.18	0.21	0.85	0.398	0.89
FTD	Astro	TMEM204	0.19	0.23	0.85	0.398	0.714
FTD	IN_VIP	NAA30	-0.09	0.10	-0.85	0.398	0.902
FTD	EN_L3_5_IT_1	EPB41L4B	0.09	0.10	0.85	0.398	0.838
FTD	IN_LAMP5_RELN	LYRM2	0.15	0.17	0.85	0.398	0.925
FTD	SMC	NFAT5	0.39	0.46	0.85	0.398	0.997
FTD	Astro	ZNF493	0.10	0.11	0.85	0.398	0.714
FTD	EN_L3_5_IT_1	IFT43	0.10	0.12	0.85	0.398	0.838
FTD	Micro	TUT4	-0.07	0.08	-0.85	0.398	0.956
FTD	Micro	SPTBN2	-0.16	0.19	-0.85	0.398	0.956
FTD	EN_L2_3_IT	TMA7	0.09	0.10	0.85	0.398	0.788
FTD	EN_L6B	COX4I1	-0.17	0.20	-0.85	0.398	0.859
FTD	EN_L2_3_IT	PSPC1	0.04	0.05	0.85	0.398	0.788
FTD	IN_LAMP5_RELN	SNN	-0.17	0.20	-0.85	0.398	0.925
FTD	Astro	MGA	-0.07	0.08	-0.85	0.398	0.714
FTD	Oligo	VASH2	0.15	0.18	0.85	0.398	0.766
FTD	Oligo	NHS	0.12	0.14	0.85	0.398	0.766
FTD	EN_L6_IT_1	TTYH1	-0.15	0.17	-0.85	0.398	0.89
FTD	VLMC	PRKCA	0.24	0.28	0.85	0.398	1
FTD	EN_L6B	PCSK6	-0.18	0.22	-0.85	0.398	0.859
FTD	Oligo	LMO4	0.08	0.10	0.85	0.398	0.766
FTD	EN_L5_6_NP	RPL24	0.16	0.19	0.85	0.398	0.855
FTD	IN_ADARB2	OLA1	0.07	0.08	0.85	0.398	0.998
FTD	IN_VIP	NIPA1	-0.07	0.08	-0.85	0.398	0.902
FTD	EN_L6_CT	PRMT1	0.18	0.21	0.85	0.398	0.814
FTD	EN_L3_5_IT_3	FAM53C	0.10	0.12	0.85	0.398	0.856
FTD	IN_PVALB	RHBDD1	-0.09	0.11	-0.85	0.398	0.919
FTD	EN_L3_5_IT_1	TMEM263	-0.11	0.13	-0.85	0.398	0.838
FTD	EN_L3_5_IT_2	PRMT8	-0.13	0.16	-0.85	0.398	0.82
FTD	Astro	SCGB2B2	0.08	0.09	0.85	0.398	0.715
FTD	IN_LAMP5_LHX6	PHACTR2	0.11	0.13	0.85	0.398	0.951
FTD	EN_L5_6_NP	PAAF1	-0.22	0.25	-0.85	0.398	0.855
FTD	EN_L6B	TRNAU1AP	-0.12	0.14	-0.85	0.398	0.859
FTD	EN_L3_5_IT_3	NEDD1	-0.17	0.19	-0.85	0.398	0.856
FTD	EN_L3_5_IT_2	C10orf88	-0.12	0.14	-0.85	0.398	0.82
FTD	IN_ADARB2	PDZD2	0.09	0.11	0.85	0.398	0.998
FTD	EN_L5_ET	PYGL	2.75	3.17	0.87	0.398	0.926
FTD	EN_L2_3_IT	ITSN1	-0.04	0.05	-0.85	0.398	0.788
FTD	IN_LAMP5_LHX6	TRIM25	0.17	0.20	0.85	0.398	0.951
FTD	IN_VIP	B3GALT5	-0.16	0.19	-0.85	0.398	0.902
FTD	IN_PVALB	RETREG2	-0.14	0.17	-0.85	0.398	0.919
FTD	IN_PVALB	VOPP1	0.07	0.09	0.85	0.398	0.919
FTD	Micro	DUT	0.11	0.13	0.85	0.398	0.956
FTD	IN_PVALB	DLGAP4	0.10	0.12	0.85	0.398	0.919
FTD	EN_L6_IT_1	SBNO1	-0.10	0.12	-0.85	0.398	0.89
FTD	Oligo	HACD2	-0.06	0.07	-0.85	0.398	0.767
FTD	IN_VIP	EVC	-0.29	0.34	-0.85	0.398	0.902
FTD	IN_VIP	PPP4R4	-0.09	0.11	-0.85	0.398	0.902
FTD	OPC	SYAP1	-0.09	0.11	-0.85	0.398	0.788
FTD	PC	HIC1	0.28	0.33	0.85	0.398	0.975
FTD	EN_L5_ET	FBXO17	-4.02	4.64	-0.87	0.398	0.926
FTD	EN_L3_5_IT_3	SLC6A8	0.14	0.16	0.85	0.398	0.856
FTD	OPC	PCDHB12	-0.17	0.20	-0.85	0.398	0.788
FTD	EN_L3_5_IT_3	RGMB	-0.12	0.14	-0.85	0.398	0.856
FTD	OPC	CAND2	-0.10	0.11	-0.85	0.398	0.788
FTD	EN_L2_3_IT	PMM2	0.06	0.08	0.85	0.398	0.788
FTD	EN_L5_ET	JAK1	2.24	2.58	0.87	0.398	0.926
FTD	EN_L6_IT_1	OSBPL6	-0.10	0.11	-0.85	0.398	0.89
FTD	EN_L5_6_NP	SSB	0.17	0.21	0.85	0.398	0.855
FTD	IN_VIP	FAM219A	-0.06	0.07	-0.85	0.398	0.902
FTD	Adaptive	ZAP70	-0.33	0.38	-0.85	0.398	0.953
FTD	Micro	FIS1	-0.15	0.18	-0.85	0.398	0.956
FTD	EN_L6_CT	MYL6	0.17	0.19	0.85	0.398	0.814
FTD	IN_LAMP5_RELN	EEF2K	0.17	0.20	0.85	0.398	0.925
FTD	IN_SST	ELAVL2	0.09	0.10	0.85	0.398	0.891
FTD	Oligo	CPNE8	0.15	0.18	0.85	0.398	0.767
FTD	EN_L2_3_IT	NINJ2	0.14	0.16	0.85	0.398	0.788
FTD	IN_PVALB	ACSL4	-0.07	0.08	-0.85	0.398	0.919
FTD	IN_PVALB	KAT2A	-0.10	0.12	-0.85	0.398	0.919
FTD	EN_L3_5_IT_2	TFB1M	0.10	0.12	0.85	0.398	0.82
FTD	EN_L3_5_IT_1	YTHDF3	-0.10	0.12	-0.85	0.398	0.839
FTD	IN_PVALB_CHC	SLC24A5	-0.30	0.35	-0.85	0.398	0.887
FTD	Astro	WSCD2	0.23	0.27	0.85	0.398	0.715
FTD	IN_LAMP5_RELN	NDST3	-0.20	0.23	-0.85	0.398	0.925
FTD	IN_ADARB2	TCP1	0.15	0.17	0.85	0.398	0.998
FTD	OPC	LPIN2	0.07	0.09	0.85	0.398	0.788
FTD	PVM	MS4A6A	-0.22	0.26	-0.85	0.398	1
FTD	EN_L6_IT_1	ZDHHC24	0.16	0.19	0.85	0.398	0.89
FTD	EN_L6_IT_1	METTL22	-0.18	0.21	-0.85	0.398	0.89
FTD	EN_L2_3_IT	PTAFR	0.16	0.18	0.85	0.398	0.788
FTD	IN_LAMP5_LHX6	MOB1B	0.17	0.20	0.85	0.398	0.951
FTD	EN_L6_IT_1	TECPR2	-0.10	0.12	-0.85	0.398	0.89
FTD	IN_VIP	LAGE3	0.17	0.20	0.85	0.398	0.902
FTD	Oligo	COG8	0.07	0.08	0.85	0.398	0.767
FTD	IN_VIP	PGRMC2	0.08	0.09	0.85	0.398	0.902
FTD	Oligo	GMPS	0.05	0.06	0.85	0.398	0.767
FTD	EN_L3_5_IT_1	CHCHD7	-0.19	0.23	-0.85	0.398	0.839
FTD	Micro	TASOR	0.07	0.09	0.85	0.398	0.956
FTD	EN_L6_IT_2	SMARCD1	0.20	0.24	0.85	0.398	0.896
FTD	IN_LAMP5_LHX6	COPA	-0.11	0.14	-0.85	0.398	0.951
FTD	EN_L3_5_IT_3	MZF1	0.10	0.12	0.85	0.398	0.856
FTD	IN_SST	MAP3K13	0.07	0.08	0.85	0.398	0.891
FTD	EN_L3_5_IT_2	PSMC6	-0.07	0.09	-0.85	0.398	0.82
FTD	IN_LAMP5_RELN	WASHC3	-0.15	0.18	-0.85	0.398	0.925
FTD	EN_L2_3_IT	LYPLAL1	0.06	0.07	0.85	0.398	0.788
FTD	EN_L6B	GGT7	-0.11	0.13	-0.85	0.398	0.859
FTD	IN_PVALB	NOA1	-0.13	0.15	-0.85	0.398	0.919
FTD	EN_L6_IT_1	KMT5A	0.16	0.19	0.85	0.398	0.89
FTD	EN_L5_6_NP	C15orf61	-0.23	0.27	-0.85	0.398	0.855
FTD	EN_L3_5_IT_2	PWP1	-0.09	0.10	-0.85	0.398	0.82
FTD	EN_L2_3_IT	ANKRD13D	0.07	0.08	0.85	0.398	0.788
FTD	EN_L2_3_IT	HENMT1	-0.09	0.11	-0.85	0.398	0.788
FTD	IN_PVALB	FMN2	-0.06	0.06	-0.85	0.398	0.919
FTD	PC	ARHGAP21	0.13	0.15	0.85	0.398	0.975
FTD	EN_L3_5_IT_3	DHCR24	-0.14	0.16	-0.85	0.398	0.856
FTD	IN_PVALB	GRM3	0.16	0.19	0.85	0.398	0.919
FTD	IN_VIP	TCN2	0.17	0.20	0.85	0.398	0.902
FTD	IN_LAMP5_LHX6	RARB	-0.22	0.26	-0.85	0.398	0.951
FTD	EN_L3_5_IT_3	METTL21A	0.12	0.14	0.85	0.398	0.856
FTD	IN_VIP	SHANK1	0.08	0.09	0.85	0.398	0.902
FTD	EN_L6_IT_2	BASP1	-0.09	0.11	-0.85	0.398	0.896
FTD	EN_L6_IT_2	PHYHIP	-0.16	0.18	-0.85	0.398	0.896
FTD	EN_L5_6_NP	RCC2	0.19	0.22	0.85	0.398	0.855
FTD	EN_L2_3_IT	CCDC130	-0.07	0.08	-0.85	0.398	0.788
FTD	IN_SST	MTX3	-0.09	0.11	-0.85	0.398	0.891
FTD	Oligo	RPS4X	-0.07	0.08	-0.85	0.398	0.767
FTD	OPC	MED24	0.08	0.09	0.85	0.398	0.788
FTD	Micro	LILRB2	-0.27	0.32	-0.85	0.398	0.956
FTD	IN_VIP	UGGT2	-0.05	0.06	-0.85	0.398	0.902
FTD	PC	STXBP3	0.20	0.24	0.85	0.398	0.975
FTD	EN_L3_5_IT_2	GATM	-0.12	0.14	-0.85	0.398	0.82
FTD	VLMC	UPF2	-0.20	0.24	-0.85	0.398	1
FTD	IN_PVALB_CHC	DNAH1	0.27	0.32	0.85	0.398	0.887
FTD	IN_VIP	PSMB6	-0.14	0.17	-0.85	0.398	0.902
FTD	Oligo	MGAT5B	0.15	0.17	0.85	0.398	0.767
FTD	IN_ADARB2	SMIM14	0.10	0.11	0.85	0.398	0.998
FTD	IN_ADARB2	SYT14	-0.08	0.09	-0.85	0.398	0.998
FTD	EN_L6_IT_1	SAR1A	-0.12	0.14	-0.85	0.398	0.89
FTD	EN_L6_IT_2	ARHGEF2	-0.18	0.21	-0.85	0.398	0.896
FTD	EN_L6_CT	EMB	-0.16	0.19	-0.85	0.398	0.814
FTD	EN_L6_IT_2	HMGCLL1	-0.12	0.15	-0.85	0.398	0.896
FTD	Astro	CAB39	-0.07	0.08	-0.85	0.398	0.715
FTD	EN_L6B	SMCR8	-0.22	0.26	-0.85	0.398	0.859
FTD	PC	CASC3	-0.21	0.24	-0.85	0.398	0.975
FTD	OPC	ZNF263	-0.11	0.12	-0.85	0.398	0.788
FTD	IN_SST	KLC1	0.12	0.14	0.85	0.398	0.891
FTD	SMC	MPRIP	-0.33	0.39	-0.85	0.398	0.997
FTD	IN_VIP	LRP2	-0.17	0.21	-0.85	0.398	0.902
FTD	EN_L5_ET	RNF34	2.96	3.41	0.87	0.398	0.926
FTD	Astro	SNRNP25	-0.14	0.17	-0.85	0.398	0.715
FTD	EN_L3_5_IT_1	ELF2	-0.08	0.10	-0.85	0.398	0.839
FTD	PC	TRIM44	-0.13	0.15	-0.85	0.398	0.975
FTD	Oligo	EPAS1	-0.17	0.21	-0.85	0.398	0.767
FTD	EN_L5_6_NP	CHORDC1	0.15	0.18	0.85	0.398	0.855
FTD	EN_L3_5_IT_2	DUSP16	-0.18	0.21	-0.85	0.398	0.82
FTD	EN_L3_5_IT_2	AARS1	-0.07	0.08	-0.85	0.398	0.82
FTD	Astro	GADD45G	0.35	0.41	0.85	0.398	0.715
FTD	EN_L3_5_IT_1	TMEM140	-0.25	0.29	-0.85	0.398	0.839
FTD	IN_LAMP5_RELN	SNX27	0.10	0.12	0.85	0.398	0.925
FTD	EN_L6_IT_1	COPS4	-0.12	0.14	-0.85	0.398	0.89
FTD	EN_L3_5_IT_3	SEPTIN3	0.07	0.09	0.85	0.398	0.856
FTD	EN_L2_3_IT	EOGT	-0.11	0.13	-0.85	0.398	0.789
FTD	IN_LAMP5_LHX6	ZSCAN30	-0.16	0.19	-0.85	0.398	0.951
FTD	EN_L3_5_IT_2	NBL1	-0.15	0.17	-0.85	0.398	0.82
FTD	EN_L3_5_IT_2	TMIE	0.21	0.25	0.85	0.398	0.82
FTD	IN_SST	CADM3	-0.08	0.09	-0.85	0.398	0.891
FTD	VLMC	ARHGEF11	0.23	0.27	0.85	0.398	1
FTD	EN_L6_IT_2	DPP9	-0.19	0.22	-0.85	0.398	0.896
FTD	VLMC	OGT	-0.20	0.24	-0.85	0.398	1
FTD	Astro	IRS2	0.17	0.20	0.85	0.398	0.715
FTD	IN_LAMP5_RELN	NTAN1	0.15	0.17	0.85	0.398	0.925
FTD	IN_VIP	CCDC175	0.16	0.19	0.85	0.398	0.902
FTD	EN_L5_6_NP	GGT7	-0.11	0.13	-0.85	0.398	0.855
FTD	EN_L6_CT	ABCC9	-0.18	0.21	-0.85	0.398	0.814
FTD	OPC	MGRN1	0.08	0.09	0.85	0.398	0.788
FTD	EN_L6_IT_1	MARCHF6	0.09	0.10	0.85	0.398	0.89
FTD	EN_L3_5_IT_3	P3H3	0.13	0.15	0.85	0.398	0.856
FTD	EN_L2_3_IT	KIAA1586	-0.08	0.09	-0.85	0.398	0.789
FTD	IN_VIP	PNPLA7	-0.13	0.15	-0.85	0.398	0.902
FTD	Endo	SPATA5	-0.22	0.26	-0.85	0.398	0.897
FTD	Astro	MAP7D2	-0.16	0.18	-0.85	0.398	0.715
FTD	Oligo	LSM7	0.09	0.11	0.85	0.398	0.767
FTD	VLMC	RAB14	-0.25	0.30	-0.85	0.398	1
FTD	IN_SST	CNTN2	0.13	0.15	0.85	0.398	0.891
FTD	IN_LAMP5_LHX6	FEZ2	-0.09	0.11	-0.85	0.398	0.951
FTD	IN_PVALB	TSPAN17	-0.17	0.21	-0.85	0.398	0.92
FTD	IN_PVALB_CHC	STK4	-0.19	0.23	-0.85	0.398	0.887
FTD	Micro	CCP110	-0.12	0.14	-0.85	0.398	0.956
FTD	EN_L6_CT	SRD5A1	-0.15	0.17	-0.85	0.398	0.814
FTD	EN_L6B	ATG4C	0.16	0.19	0.85	0.398	0.859
FTD	EN_L3_5_IT_3	TANK	-0.07	0.09	-0.85	0.398	0.856
FTD	EN_L2_3_IT	CTXND2	0.23	0.27	0.85	0.398	0.789
FTD	IN_ADARB2	TAMM41	0.11	0.13	0.85	0.398	0.998
FTD	EN_L3_5_IT_1	CTDSPL2	0.08	0.09	0.85	0.398	0.839
FTD	EN_L6_CT	FTCD	-0.33	0.39	-0.85	0.398	0.814
FTD	IN_ADARB2	ZSCAN31	0.29	0.34	0.85	0.398	0.998
FTD	Endo	SCAI	-0.21	0.25	-0.85	0.398	0.897
FTD	EN_L5_6_NP	FRMD5	0.11	0.13	0.85	0.398	0.855
FTD	EN_L3_5_IT_3	GTF2IRD2	0.19	0.23	0.85	0.398	0.856
FTD	EN_L5_6_NP	MCU	0.09	0.11	0.85	0.398	0.855
FTD	IN_SST	TJP1	0.06	0.08	0.85	0.398	0.891
FTD	Endo	SLC2A1	0.18	0.22	0.85	0.398	0.897
FTD	EN_L3_5_IT_3	ZNF232	-0.17	0.20	-0.85	0.398	0.856
FTD	Micro	LLPH	0.21	0.24	0.85	0.398	0.956
FTD	IN_ADARB2	MLLT6	-0.13	0.15	-0.85	0.398	0.998
FTD	EN_L6_IT_1	TTC7A	-0.15	0.17	-0.85	0.398	0.89
FTD	Micro	ADA2	-0.17	0.20	-0.85	0.398	0.956
FTD	EN_L3_5_IT_3	BTC	-0.16	0.19	-0.85	0.398	0.856
FTD	IN_SST	TMEM145	0.10	0.12	0.85	0.398	0.891
FTD	IN_LAMP5_LHX6	TRAF3	-0.10	0.12	-0.85	0.398	0.951
FTD	EN_L6_CT	INPP4B	0.14	0.17	0.85	0.398	0.814
FTD	IN_SST	SRM	-0.15	0.18	-0.85	0.398	0.891
FTD	VLMC	ARHGAP6	-0.33	0.39	-0.85	0.398	1
FTD	EN_L3_5_IT_1	PRKAR2A	-0.09	0.10	-0.85	0.398	0.839
FTD	OPC	CCT2	-0.09	0.10	-0.85	0.398	0.788
FTD	EN_L6_IT_1	WDR89	-0.15	0.18	-0.85	0.398	0.89
FTD	EN_L3_5_IT_3	ANKRD20A4P	0.28	0.33	0.85	0.398	0.856
FTD	EN_L3_5_IT_1	NAPA	-0.15	0.18	-0.85	0.398	0.839
FTD	Oligo	MAGT1	-0.07	0.08	-0.85	0.398	0.767
FTD	IN_VIP	CNTNAP3B	0.31	0.36	0.85	0.398	0.902
FTD	EN_L3_5_IT_2	MFF	-0.07	0.08	-0.85	0.398	0.821
FTD	EN_L5_6_NP	LBR	-0.18	0.21	-0.85	0.398	0.855
FTD	EN_L6_IT_2	ZFX	0.17	0.20	0.85	0.398	0.896
FTD	Micro	SMARCC1	0.07	0.08	0.85	0.398	0.956
FTD	IN_LAMP5_RELN	MORN3	-0.21	0.25	-0.85	0.398	0.925
FTD	IN_SST	CASD1	-0.07	0.09	-0.85	0.398	0.891
FTD	Astro	ACOT4	-0.22	0.26	-0.85	0.399	0.715
FTD	IN_LAMP5_RELN	GUCY1A1	0.14	0.16	0.85	0.399	0.925
FTD	IN_PVALB	ZSCAN18	0.11	0.13	0.85	0.399	0.92
FTD	Astro	PLEKHB1	0.12	0.14	0.85	0.399	0.715
FTD	Astro	GLIPR1L2	-0.18	0.21	-0.85	0.399	0.715
FTD	IN_SST	LINGO2	0.20	0.23	0.85	0.399	0.891
FTD	EN_L5_6_NP	GLS	-0.10	0.11	-0.85	0.399	0.855
FTD	EN_L5_6_NP	RPL11	0.17	0.20	0.85	0.399	0.855
FTD	Astro	DAB2IP	-0.14	0.16	-0.85	0.399	0.715
FTD	IN_PVALB	PARD3B	0.23	0.27	0.85	0.399	0.92
FTD	EN_L2_3_IT	CIRBP	-0.12	0.14	-0.85	0.399	0.789
FTD	IN_LAMP5_RELN	KCTD1	0.10	0.12	0.85	0.399	0.925
FTD	IN_LAMP5_LHX6	PIR	0.20	0.23	0.85	0.399	0.951
FTD	IN_SST	ZNF814	0.09	0.11	0.85	0.399	0.891
FTD	EN_L6_IT_1	CCNT1	-0.15	0.17	-0.85	0.399	0.89
FTD	IN_LAMP5_LHX6	MRPS23	-0.22	0.26	-0.85	0.399	0.951
FTD	PVM	FOXP2	0.54	0.63	0.85	0.399	1
FTD	EN_L6_IT_1	HNRNPUL1	0.16	0.19	0.85	0.399	0.89
FTD	PVM	ARHGAP5	0.24	0.29	0.85	0.399	1
FTD	IN_ADARB2	HTATSF1	-0.16	0.19	-0.85	0.399	0.998
FTD	EN_L3_5_IT_3	TPM3	-0.08	0.10	-0.85	0.399	0.856
FTD	OPC	GABARAPL2	-0.09	0.11	-0.85	0.399	0.789
FTD	IN_VIP	GDAP1	0.09	0.11	0.85	0.399	0.902
FTD	EN_L6_IT_1	PICK1	-0.16	0.19	-0.85	0.399	0.89
FTD	IN_VIP	DMD	0.07	0.08	0.85	0.399	0.902
FTD	IN_PVALB_CHC	SARAF	-0.13	0.15	-0.85	0.399	0.887
FTD	EN_L6_CT	TIMM50	-0.20	0.24	-0.85	0.399	0.814
FTD	EN_L5_6_NP	EXOSC1	0.21	0.24	0.85	0.399	0.855
FTD	IN_ADARB2	EXOC6	-0.10	0.12	-0.85	0.399	0.998
FTD	EN_L6_CT	ENSG00000274322	-0.19	0.22	-0.85	0.399	0.814
FTD	OPC	C4orf47	0.16	0.19	0.85	0.399	0.789
FTD	EN_L6B	ANAPC7	-0.18	0.21	-0.85	0.399	0.859
FTD	EN_L6_CT	ECM2	0.28	0.33	0.85	0.399	0.814
FTD	EN_L6_IT_2	PMPCA	0.21	0.25	0.85	0.399	0.896
FTD	PC	CTNND2	0.24	0.28	0.85	0.399	0.975
FTD	EN_L6_IT_2	ACTB	0.20	0.23	0.85	0.399	0.896
FTD	EN_L5_6_NP	CMIP	0.09	0.11	0.85	0.399	0.855
FTD	Oligo	MAB21L3	-0.19	0.22	-0.85	0.399	0.767
FTD	IN_LAMP5_RELN	USP22	-0.09	0.11	-0.85	0.399	0.925
FTD	Oligo	DEPDC1B	-0.19	0.23	-0.85	0.399	0.767
FTD	Oligo	TMEM150B	-0.16	0.19	-0.85	0.399	0.767
FTD	EN_L5_6_NP	HSP90AA1	0.14	0.16	0.85	0.399	0.855
FTD	EN_L5_ET	GSTO2	3.74	4.31	0.87	0.399	0.927
FTD	EN_L6B	SH3GLB2	0.16	0.19	0.85	0.399	0.859
FTD	IN_LAMP5_LHX6	PCTP	0.22	0.26	0.85	0.399	0.951
FTD	Micro	SLC25A16	0.10	0.12	0.85	0.399	0.956
FTD	EN_L6_CT	HNRNPC	-0.08	0.10	-0.85	0.399	0.814
FTD	IN_SST	BCCIP	0.11	0.13	0.85	0.399	0.891
FTD	Oligo	ANO3	0.12	0.15	0.85	0.399	0.767
FTD	EN_L3_5_IT_3	PKNOX2	0.09	0.11	0.85	0.399	0.856
FTD	IN_LAMP5_LHX6	DHRS3	0.25	0.30	0.85	0.399	0.951
FTD	IN_VIP	ZDHHC7	-0.11	0.13	-0.85	0.399	0.902
FTD	IN_LAMP5_RELN	FAM118A	-0.18	0.22	-0.85	0.399	0.925
FTD	EN_L6_IT_1	GRM5	0.09	0.11	0.85	0.399	0.89
FTD	EN_L2_3_IT	STX2	0.05	0.06	0.85	0.399	0.789
FTD	EN_L3_5_IT_2	SYAP1	-0.10	0.12	-0.85	0.399	0.821
FTD	Oligo	EPHX4	0.18	0.21	0.85	0.399	0.767
FTD	EN_L3_5_IT_3	PLLP	-0.19	0.23	-0.85	0.399	0.856
FTD	IN_LAMP5_RELN	RHOB	-0.18	0.21	-0.85	0.399	0.925
FTD	EN_L6_CT	GSTO2	-0.17	0.21	-0.85	0.399	0.814
FTD	EN_L6_IT_1	SPTSSB	-0.20	0.24	-0.85	0.399	0.89
FTD	EN_L3_5_IT_1	DGKB	0.30	0.35	0.85	0.399	0.839
FTD	IN_VIP	ASB14	-0.20	0.24	-0.85	0.399	0.902
FTD	EN_L6_IT_2	VAMP4	0.17	0.20	0.85	0.399	0.896
FTD	IN_LAMP5_RELN	CKMT2	-0.19	0.23	-0.85	0.399	0.925
FTD	EN_L6B	KIAA0319	-0.11	0.13	-0.85	0.399	0.859
FTD	IN_VIP	KNDC1	-0.08	0.09	-0.85	0.399	0.902
FTD	EN_L6B	SNX9	-0.10	0.12	-0.85	0.399	0.859
FTD	IN_LAMP5_LHX6	LYSMD3	-0.19	0.22	-0.85	0.399	0.951
FTD	IN_ADARB2	PREX2	0.13	0.15	0.85	0.399	0.998
FTD	Micro	SCN8A	-0.18	0.22	-0.85	0.399	0.956
FTD	IN_PVALB	LRRC37B	0.10	0.12	0.85	0.399	0.92
FTD	EN_L2_3_IT	BNIPL	0.16	0.19	0.85	0.399	0.789
FTD	IN_VIP	ATP13A4	-0.10	0.12	-0.85	0.399	0.902
FTD	Astro	NODAL	-0.27	0.31	-0.85	0.399	0.715
FTD	EN_L6_IT_1	SEC63	-0.11	0.13	-0.85	0.399	0.89
FTD	EN_L6_IT_2	USP54	0.16	0.19	0.85	0.399	0.896
FTD	EN_L6_IT_2	MLEC	0.17	0.20	0.85	0.399	0.896
FTD	Astro	MAPK9	0.06	0.07	0.85	0.399	0.715
FTD	EN_L6B	FBXO11	0.07	0.09	0.85	0.399	0.859
FTD	IN_VIP	FAIM2	-0.08	0.09	-0.85	0.399	0.902
FTD	EN_L3_5_IT_2	TMEM107	-0.14	0.16	-0.85	0.399	0.821
FTD	Astro	GMFG	-0.18	0.22	-0.85	0.399	0.715
FTD	Endo	ZFYVE9	0.17	0.20	0.85	0.399	0.898
FTD	IN_LAMP5_RELN	GALNT13	0.13	0.16	0.85	0.399	0.925
FTD	EN_L3_5_IT_3	TMCC1	0.06	0.07	0.85	0.399	0.856
FTD	IN_LAMP5_RELN	ZFX	0.12	0.14	0.85	0.399	0.925
FTD	EN_L6_IT_1	PPIL1	-0.19	0.23	-0.85	0.399	0.89
FTD	Astro	ANKRD30BL	-0.25	0.29	-0.85	0.399	0.715
FTD	EN_L3_5_IT_1	PPM1N	0.21	0.25	0.85	0.399	0.839
FTD	Oligo	ASPHD1	-0.09	0.10	-0.85	0.399	0.767
FTD	IN_LAMP5_RELN	POLG	-0.16	0.19	-0.85	0.399	0.925
FTD	IN_ADARB2	HCRTR2	0.39	0.46	0.85	0.399	0.998
FTD	EN_L6B	ZNF532	-0.09	0.10	-0.85	0.399	0.859
FTD	IN_PVALB	SWT1	-0.09	0.10	-0.85	0.399	0.92
FTD	PVM	KDM3A	0.31	0.37	0.85	0.399	1
FTD	Oligo	SEC31A	0.04	0.05	0.85	0.399	0.767
FTD	EN_L3_5_IT_1	CAVIN4	0.21	0.25	0.85	0.399	0.839
FTD	IN_LAMP5_LHX6	ZDHHC24	0.22	0.26	0.85	0.399	0.951
FTD	EN_L6B	OXNAD1	-0.13	0.15	-0.85	0.399	0.859
FTD	OPC	SDK1	0.09	0.11	0.85	0.399	0.789
FTD	IN_VIP	SEC62	-0.06	0.07	-0.85	0.399	0.902
FTD	SMC	PKD2	-0.48	0.57	-0.85	0.399	0.997
FTD	Astro	HMGXB4	-0.08	0.09	-0.85	0.399	0.715
FTD	Micro	TAOK2	-0.16	0.19	-0.85	0.399	0.956
FTD	EN_L5_ET	NDUFV3	3.07	3.55	0.87	0.399	0.927
FTD	Oligo	TPH2	0.22	0.27	0.85	0.399	0.767
FTD	Oligo	DLG4	0.10	0.12	0.85	0.399	0.767
FTD	EN_L3_5_IT_3	SAMD10	-0.21	0.25	-0.85	0.399	0.856
FTD	EN_L2_3_IT	SLCO3A1	0.08	0.10	0.85	0.399	0.789
FTD	EN_L6_IT_2	ENSG00000266302	-0.44	0.52	-0.85	0.399	0.896
FTD	IN_PVALB	SEPTIN4	-0.08	0.10	-0.85	0.399	0.92
FTD	EN_L3_5_IT_1	GALNT1	0.08	0.09	0.85	0.399	0.839
FTD	IN_PVALB	GGA1	0.11	0.13	0.85	0.399	0.92
FTD	Oligo	MEIS1	-0.08	0.09	-0.85	0.399	0.767
FTD	EN_L6_CT	MRPL39	0.18	0.21	0.85	0.399	0.814
FTD	EN_L5_ET	DPY19L1	3.60	4.15	0.87	0.399	0.927
FTD	IN_PVALB_CHC	VDAC2	0.19	0.23	0.85	0.399	0.887
FTD	EN_L3_5_IT_3	CYB561D1	0.15	0.18	0.85	0.399	0.856
FTD	OPC	GART	-0.08	0.09	-0.85	0.399	0.789
FTD	EN_L3_5_IT_2	TYW5	0.09	0.11	0.85	0.399	0.821
FTD	IN_PVALB_CHC	MTSS1	0.09	0.11	0.85	0.399	0.887
FTD	EN_L3_5_IT_1	MRPL39	0.15	0.18	0.85	0.399	0.839
FTD	Oligo	ENSG00000273398	-0.14	0.16	-0.85	0.399	0.767
FTD	EN_L6_IT_2	DCTN1	0.24	0.28	0.85	0.399	0.896
FTD	EN_L3_5_IT_3	SAT2	-0.12	0.14	-0.85	0.399	0.856
FTD	PC	SLC30A7	0.20	0.24	0.85	0.399	0.975
FTD	EN_L2_3_IT	TESC	0.14	0.17	0.85	0.399	0.789
FTD	EN_L6_CT	MAPRE2	0.08	0.10	0.85	0.399	0.814
FTD	EN_L3_5_IT_3	MTG2	-0.11	0.13	-0.85	0.399	0.856
FTD	Astro	ARMH4	-0.06	0.07	-0.85	0.399	0.715
FTD	IN_LAMP5_RELN	RPL10	0.14	0.16	0.85	0.399	0.925
FTD	IN_ADARB2	CWC15	-0.16	0.18	-0.85	0.399	0.998
FTD	IN_ADARB2	CRB1	-0.18	0.21	-0.85	0.399	0.998
FTD	Astro	GFUS	-0.15	0.18	-0.85	0.399	0.715
FTD	EN_L3_5_IT_3	UBP1	0.07	0.08	0.85	0.399	0.856
FTD	IN_ADARB2	LNPEP	0.10	0.11	0.85	0.399	0.998
FTD	EN_L3_5_IT_3	TAF1A	0.15	0.18	0.85	0.399	0.856
FTD	IN_PVALB_CHC	TMEM268	-0.22	0.26	-0.85	0.399	0.887
FTD	IN_PVALB_CHC	ST3GAL2	0.22	0.25	0.85	0.399	0.887
FTD	Oligo	FBLN2	-0.24	0.29	-0.85	0.399	0.767
FTD	EN_L3_5_IT_3	MMRN2	0.23	0.27	0.85	0.399	0.856
FTD	EN_L2_3_IT	SUGCT	-0.07	0.09	-0.85	0.399	0.789
FTD	Oligo	TRIM3	0.07	0.09	0.85	0.399	0.767
FTD	EN_L5_6_NP	RARRES1	-0.22	0.26	-0.85	0.399	0.855
FTD	Astro	ACCS	-0.11	0.13	-0.85	0.399	0.715
FTD	IN_PVALB	METRNL	-0.24	0.28	-0.85	0.399	0.92
FTD	IN_PVALB_CHC	STARD3NL	0.20	0.23	0.85	0.399	0.887
FTD	EN_L6_IT_1	ACTR10	0.08	0.10	0.85	0.399	0.89
FTD	EN_L3_5_IT_2	USP31	0.06	0.08	0.85	0.399	0.821
FTD	EN_L5_6_NP	GPAM	-0.22	0.26	-0.85	0.399	0.855
FTD	EN_L3_5_IT_2	PPP1CB	0.08	0.09	0.85	0.399	0.821
FTD	IN_LAMP5_LHX6	ZNF582	-0.22	0.26	-0.85	0.399	0.951
FTD	EN_L3_5_IT_3	RARS2	-0.07	0.08	-0.85	0.399	0.856
FTD	EN_L3_5_IT_3	DPY19L4	-0.09	0.11	-0.85	0.399	0.856
FTD	EN_L3_5_IT_1	STT3B	0.10	0.12	0.85	0.399	0.839
FTD	EN_L6_CT	ENSG00000286015	0.23	0.28	0.85	0.399	0.814
FTD	EN_L5_ET	RTTN	-2.89	3.34	-0.87	0.399	0.927
FTD	Astro	NIN	-0.06	0.07	-0.85	0.399	0.715
FTD	IN_SST	MRPL1	0.11	0.13	0.85	0.399	0.892
FTD	IN_LAMP5_LHX6	MPC1	-0.13	0.16	-0.85	0.399	0.951
FTD	Oligo	CALN1	-0.22	0.27	-0.85	0.399	0.767
FTD	IN_PVALB_CHC	PRKACB	-0.10	0.12	-0.85	0.399	0.887
FTD	EN_L6_IT_1	PPP2R1A	0.14	0.17	0.85	0.399	0.89
FTD	EN_L3_5_IT_3	HS3ST4	0.08	0.10	0.85	0.399	0.856
FTD	EN_L2_3_IT	ANKRD16	0.07	0.09	0.85	0.399	0.789
FTD	Oligo	SYN1	-0.15	0.18	-0.85	0.399	0.767
FTD	EN_L3_5_IT_3	NOXRED1	0.18	0.21	0.85	0.399	0.856
FTD	EN_L6_IT_2	TUNAR	-0.27	0.32	-0.85	0.399	0.896
FTD	EN_L3_5_IT_3	NACAD	0.14	0.17	0.85	0.399	0.856
FTD	IN_ADARB2	TANC2	0.06	0.07	0.85	0.399	0.998
FTD	EN_L5_6_NP	AP4E1	0.15	0.17	0.85	0.399	0.855
FTD	IN_LAMP5_LHX6	MYO1B	0.33	0.39	0.85	0.399	0.951
FTD	IN_LAMP5_LHX6	CFAP94	-0.21	0.25	-0.85	0.399	0.951
FTD	IN_VIP	RBMS3	-0.11	0.13	-0.85	0.399	0.902
FTD	Astro	PRKCG	-0.17	0.20	-0.84	0.399	0.715
FTD	EN_L2_3_IT	LETM1	0.05	0.06	0.85	0.399	0.789
FTD	EN_L3_5_IT_3	RFX3	0.08	0.09	0.85	0.399	0.856
FTD	EN_L2_3_IT	MSMP	0.23	0.27	0.85	0.399	0.789
FTD	IN_VIP	MROH7-TTC4	-0.19	0.23	-0.85	0.399	0.902
FTD	SMC	CLU	0.34	0.40	0.85	0.399	0.997
FTD	EN_L3_5_IT_3	COQ5	0.17	0.20	0.85	0.399	0.856
FTD	OPC	FLVCR1	-0.08	0.10	-0.84	0.399	0.789
FTD	EN_L6_CT	JMY	-0.09	0.11	-0.85	0.399	0.814
FTD	IN_SST	SYNPR	0.06	0.07	0.85	0.399	0.892
FTD	EN_L6_IT_2	BAIAP2	0.15	0.18	0.85	0.399	0.896
FTD	Oligo	SHISAL2A	-0.17	0.20	-0.84	0.399	0.767
FTD	EN_L5_6_NP	CRYBG3	-0.27	0.32	-0.85	0.399	0.855
FTD	IN_PVALB	DOK6	0.09	0.11	0.85	0.399	0.92
FTD	IN_LAMP5_RELN	RCC1L	-0.13	0.15	-0.84	0.399	0.925
FTD	EN_L6B	SLC12A9	0.23	0.27	0.85	0.399	0.859
FTD	EN_L2_3_IT	CD109	0.15	0.18	0.84	0.399	0.789
FTD	IN_SST	GGA1	0.11	0.13	0.85	0.399	0.892
FTD	PVM	TPR	0.28	0.33	0.85	0.399	1
FTD	IN_PVALB_CHC	SNCG	0.22	0.26	0.85	0.399	0.887
FTD	IN_PVALB	ELOVL4	-0.08	0.10	-0.84	0.399	0.92
FTD	EN_L6_CT	LAPTM4B	-0.21	0.25	-0.85	0.399	0.814
FTD	EN_L6B	P3H3	0.21	0.25	0.85	0.399	0.859
FTD	EN_L3_5_IT_3	ZNF101	-0.16	0.19	-0.85	0.399	0.856
FTD	EN_L6B	CCNT2	-0.10	0.11	-0.85	0.399	0.859
FTD	EN_L6_CT	RNF123	-0.17	0.20	-0.85	0.399	0.814
FTD	EN_L2_3_IT	FSCN3	0.18	0.22	0.84	0.399	0.789
FTD	IN_SST	ZBTB18	0.16	0.19	0.84	0.399	0.892
FTD	EN_L5_6_NP	TBC1D14	-0.13	0.15	-0.85	0.399	0.855
FTD	EN_L6_IT_2	IQUB	0.21	0.25	0.85	0.399	0.896
FTD	IN_LAMP5_RELN	NCKAP5	0.21	0.25	0.84	0.399	0.925
FTD	IN_PVALB	ARMC5	-0.21	0.25	-0.84	0.399	0.92
FTD	EN_L2_3_IT	C11orf71	0.12	0.15	0.84	0.399	0.789
FTD	EN_L3_5_IT_2	FEM1A	0.15	0.18	0.84	0.399	0.821
FTD	IN_PVALB	C1orf109	-0.15	0.18	-0.84	0.399	0.92
FTD	EN_L3_5_IT_3	MELK	0.35	0.41	0.84	0.399	0.856
FTD	EN_L6_IT_2	C4orf48	0.23	0.28	0.85	0.399	0.896
FTD	Endo	SF3B1	-0.16	0.18	-0.85	0.399	0.898
FTD	IN_VIP	ATP5F1A	-0.08	0.09	-0.84	0.399	0.902
FTD	EN_L3_5_IT_1	SRP68	-0.14	0.17	-0.84	0.399	0.839
FTD	EN_L3_5_IT_3	UQCRFS1	-0.10	0.12	-0.84	0.399	0.856
FTD	IN_SST	ENSG00000286001	0.21	0.25	0.84	0.399	0.892
FTD	IN_VIP	SLC25A40	0.09	0.10	0.84	0.399	0.902
FTD	PVM	DYNC1H1	-0.25	0.29	-0.85	0.399	1
FTD	IN_LAMP5_LHX6	EBPL	0.21	0.25	0.85	0.399	0.951
FTD	IN_PVALB_CHC	TALDO1	-0.26	0.31	-0.85	0.399	0.887
FTD	OPC	MBTPS1	-0.06	0.07	-0.84	0.399	0.789
FTD	IN_VIP	NKAP	-0.10	0.11	-0.84	0.399	0.902
FTD	EN_L2_3_IT	CCK	-0.10	0.12	-0.84	0.399	0.789
FTD	IN_ADARB2	PER3	-0.10	0.12	-0.84	0.399	0.998
FTD	EN_L5_ET	CLIP2	-2.42	2.79	-0.87	0.399	0.927
FTD	EN_L2_3_IT	PSMA7	-0.07	0.09	-0.84	0.399	0.789
FTD	IN_ADARB2	MED10	-0.14	0.17	-0.84	0.399	0.998
FTD	EN_L6B	RPL6	-0.18	0.21	-0.85	0.399	0.859
FTD	OPC	CCDC152	0.14	0.16	0.84	0.399	0.789
FTD	EN_L6_IT_2	FBXW8	-0.17	0.21	-0.85	0.399	0.896
FTD	EN_L3_5_IT_1	MYH7B	0.19	0.23	0.84	0.399	0.839
FTD	PC	CERS5	-0.20	0.24	-0.84	0.399	0.975
FTD	EN_L6_CT	SMAD5	-0.12	0.14	-0.84	0.399	0.814
FTD	EN_L3_5_IT_2	TRIM14	0.12	0.14	0.84	0.399	0.821
FTD	SMC	BCL2	0.46	0.54	0.85	0.399	0.997
FTD	EN_L6_IT_1	NOXRED1	-0.27	0.32	-0.85	0.399	0.89
FTD	EN_L3_5_IT_3	LGR4	0.09	0.11	0.84	0.399	0.856
FTD	Astro	MME	-0.20	0.24	-0.84	0.399	0.715
FTD	IN_LAMP5_LHX6	TMEM145	0.14	0.16	0.84	0.399	0.951
FTD	IN_ADARB2	ATP13A3	0.10	0.12	0.84	0.399	0.998
FTD	Endo	RCSD1	-0.30	0.35	-0.84	0.399	0.898
FTD	VLMC	TRPM7	-0.20	0.24	-0.85	0.399	1
FTD	PVM	RPTOR	-0.22	0.26	-0.85	0.399	1
FTD	EN_L3_5_IT_2	RGPD1	-0.20	0.24	-0.84	0.399	0.821
FTD	EN_L6B	TSPYL2	-0.12	0.15	-0.85	0.399	0.859
FTD	EN_L5_6_NP	USP12	0.13	0.15	0.85	0.399	0.855
FTD	Micro	HSPA13	-0.17	0.20	-0.84	0.399	0.956
FTD	IN_PVALB	TIMP3	-0.17	0.20	-0.84	0.399	0.92
FTD	EN_L3_5_IT_1	EEFSEC	0.12	0.15	0.84	0.399	0.839
FTD	Astro	SOX5	-0.06	0.07	-0.84	0.399	0.715
FTD	Oligo	ZSCAN2	0.11	0.13	0.84	0.399	0.767
FTD	Astro	ETF1	-0.10	0.12	-0.84	0.399	0.715
FTD	Astro	MYOCD	0.22	0.26	0.84	0.399	0.715
FTD	IN_PVALB_CHC	NIBAN1	-0.37	0.44	-0.84	0.399	0.887
FTD	IN_PVALB_CHC	FAM193B	0.15	0.17	0.84	0.399	0.887
FTD	EN_L5_ET	SUSD6	3.09	3.57	0.87	0.399	0.927
FTD	IN_ADARB2	TPD52	0.14	0.16	0.84	0.399	0.998
FTD	EN_L6B	METAP2	-0.11	0.12	-0.85	0.399	0.859
FTD	EN_L6B	SARM1	0.15	0.18	0.85	0.399	0.859
FTD	EN_L6_IT_2	SCN2B	0.20	0.24	0.85	0.399	0.896
FTD	PC	CLCN3	-0.20	0.23	-0.84	0.4	0.975
FTD	EN_L2_3_IT	MMAB	-0.10	0.12	-0.84	0.4	0.789
FTD	EN_L2_3_IT	EZR	0.17	0.20	0.84	0.4	0.789
FTD	OPC	RPH3A	-0.17	0.21	-0.84	0.4	0.789
FTD	EN_L2_3_IT	TEX264	0.09	0.11	0.84	0.4	0.789
FTD	Astro	MARVELD1	0.24	0.28	0.84	0.4	0.715
FTD	EN_L6_IT_1	OSBP	-0.13	0.15	-0.84	0.4	0.89
FTD	Oligo	NLRP2	-0.17	0.20	-0.84	0.4	0.767
FTD	EN_L3_5_IT_3	MOXD1	-0.24	0.28	-0.84	0.4	0.856
FTD	EN_L3_5_IT_3	OTULINL	-0.15	0.18	-0.84	0.4	0.856
FTD	EN_L3_5_IT_1	NFIC	0.10	0.12	0.84	0.4	0.839
FTD	IN_SST	ARID5B	0.09	0.11	0.84	0.4	0.892
FTD	IN_ADARB2	GFRA2	0.23	0.27	0.84	0.4	0.998
FTD	IN_LAMP5_RELN	SNX1	0.09	0.11	0.84	0.4	0.925
FTD	IN_SST	ABCA7	0.21	0.25	0.84	0.4	0.892
FTD	EN_L3_5_IT_3	RBM47	-0.19	0.22	-0.84	0.4	0.856
FTD	OPC	PIWIL4	0.09	0.10	0.84	0.4	0.789
FTD	IN_LAMP5_LHX6	RMND5A	0.14	0.17	0.84	0.4	0.951
FTD	EN_L2_3_IT	LNPEP	-0.07	0.08	-0.84	0.4	0.789
FTD	IN_LAMP5_RELN	NECAB2	0.15	0.17	0.84	0.4	0.925
FTD	IN_LAMP5_LHX6	FAU	-0.19	0.22	-0.84	0.4	0.951
FTD	OPC	BEST3	-0.22	0.26	-0.84	0.4	0.789
FTD	EN_L6B	FAM161A	0.22	0.26	0.84	0.4	0.859
FTD	EN_L3_5_IT_3	SLC27A6	0.20	0.24	0.84	0.4	0.856
FTD	EN_L3_5_IT_1	UBXN2A	0.10	0.12	0.84	0.4	0.839
FTD	Oligo	SPIN3	0.07	0.08	0.84	0.4	0.767
FTD	OPC	SLIT2	0.16	0.19	0.84	0.4	0.789
FTD	Oligo	TMEM50B	-0.07	0.08	-0.84	0.4	0.767
FTD	OPC	LAMC1	-0.08	0.09	-0.84	0.4	0.789
FTD	Astro	MRGBP	-0.12	0.14	-0.84	0.4	0.716
FTD	Micro	SPINT2	0.16	0.19	0.84	0.4	0.956
FTD	PVM	RNF111	-0.21	0.25	-0.85	0.4	1
FTD	IN_LAMP5_RELN	NOP53	-0.19	0.23	-0.84	0.4	0.925
FTD	EN_L2_3_IT	TRPM2	0.08	0.10	0.84	0.4	0.789
FTD	EN_L3_5_IT_2	SLC9B2	0.06	0.07	0.84	0.4	0.821
FTD	IN_LAMP5_LHX6	NEB	-0.23	0.27	-0.84	0.4	0.951
FTD	IN_LAMP5_RELN	NCAPD2	0.21	0.25	0.84	0.4	0.925
FTD	EN_L6_IT_2	ADAR	0.13	0.15	0.84	0.4	0.896
FTD	IN_PVALB	ZNF562	0.09	0.10	0.84	0.4	0.92
FTD	IN_PVALB_CHC	MRPL57	0.26	0.30	0.84	0.4	0.887
FTD	IN_LAMP5_LHX6	ZBTB20	0.14	0.16	0.84	0.4	0.951
FTD	IN_PVALB_CHC	FOXK2	0.11	0.12	0.84	0.4	0.887
FTD	OPC	TCF3	0.11	0.13	0.84	0.4	0.789
FTD	EN_L6_IT_1	OCIAD1	0.09	0.10	0.84	0.4	0.89
FTD	VLMC	NHSL2	0.25	0.29	0.84	0.4	1
FTD	IN_SST	IER2	0.17	0.21	0.84	0.4	0.892
FTD	IN_SST	FGF17	0.14	0.17	0.84	0.4	0.892
FTD	EN_L5_6_NP	MIER1	-0.10	0.12	-0.84	0.4	0.855
FTD	IN_LAMP5_RELN	MAP2K6	0.16	0.18	0.84	0.4	0.925
FTD	IN_LAMP5_LHX6	CCDC40	0.20	0.23	0.84	0.4	0.951
FTD	Micro	KDM3B	-0.10	0.11	-0.84	0.4	0.956
FTD	Oligo	TRMT61B	-0.06	0.07	-0.84	0.4	0.767
FTD	IN_VIP	PGGT1B	-0.07	0.09	-0.84	0.4	0.903
FTD	EN_L6_IT_1	ANKRD7	0.16	0.19	0.84	0.4	0.89
FTD	EN_L3_5_IT_2	RABL6	-0.08	0.09	-0.84	0.4	0.821
FTD	OPC	CTSK	0.14	0.16	0.84	0.4	0.789
FTD	EN_L3_5_IT_3	EYA2	-0.22	0.26	-0.84	0.4	0.857
FTD	IN_LAMP5_LHX6	AFF2	-0.14	0.17	-0.84	0.4	0.951
FTD	EN_L6B	NECTIN3	-0.24	0.29	-0.84	0.4	0.859
FTD	IN_LAMP5_LHX6	ZEB2	0.10	0.12	0.84	0.4	0.951
FTD	EN_L6_IT_1	HACD3	-0.09	0.11	-0.84	0.4	0.89
FTD	IN_PVALB	MBD2	-0.08	0.10	-0.84	0.4	0.92
FTD	EN_L5_ET	FERMT2	3.66	4.24	0.86	0.4	0.927
FTD	EN_L3_5_IT_2	FBXO16	-0.10	0.11	-0.84	0.4	0.821
FTD	EN_L6B	NPDC1	0.22	0.26	0.84	0.4	0.859
FTD	EN_L5_ET	GAS7	-1.96	2.27	-0.86	0.4	0.927
FTD	OPC	CDK11B	-0.12	0.14	-0.84	0.4	0.789
FTD	EN_L6B	SERINC1	-0.12	0.15	-0.84	0.4	0.859
FTD	EN_L6_IT_1	RAB35	-0.17	0.20	-0.84	0.4	0.89
FTD	Astro	ZFP69	0.16	0.19	0.84	0.4	0.716
FTD	Oligo	DRD4	-0.16	0.19	-0.84	0.4	0.767
FTD	Astro	SEC31A	-0.08	0.09	-0.84	0.4	0.716
FTD	IN_LAMP5_LHX6	INKA2	0.21	0.25	0.84	0.4	0.951
FTD	Adaptive	RAB2A	-0.30	0.35	-0.85	0.4	0.956
FTD	EN_L6_IT_2	HMGB1	0.11	0.13	0.84	0.4	0.896
FTD	EN_L2_3_IT	CIBAR1	0.05	0.06	0.84	0.4	0.79
FTD	Micro	PEF1	-0.18	0.21	-0.84	0.4	0.956
FTD	OPC	BZW2	-0.10	0.12	-0.84	0.4	0.789
FTD	IN_ADARB2	ATXN7	-0.09	0.10	-0.84	0.4	0.998
FTD	IN_SST	KLHL18	0.11	0.13	0.84	0.4	0.892
FTD	IN_LAMP5_RELN	TCAF1	-0.09	0.10	-0.84	0.4	0.925
FTD	EN_L3_5_IT_3	PAPPA	-0.24	0.28	-0.84	0.4	0.857
FTD	OPC	EMD	0.13	0.15	0.84	0.4	0.789
FTD	IN_PVALB	SUMF2	-0.12	0.14	-0.84	0.4	0.921
FTD	IN_ADARB2	PSMG2	0.11	0.13	0.84	0.4	0.998
FTD	EN_L5_ET	DNM2	-2.73	3.16	-0.86	0.4	0.927
FTD	IN_ADARB2	COMMD10	-0.11	0.13	-0.84	0.4	0.998
FTD	EN_L3_5_IT_1	REPS2	0.08	0.10	0.84	0.4	0.84
FTD	EN_L3_5_IT_2	DNTTIP2	-0.11	0.14	-0.84	0.4	0.821
FTD	EN_L3_5_IT_2	ZNF595	-0.09	0.11	-0.84	0.4	0.821
FTD	PVM	ANKAR	-0.32	0.37	-0.85	0.4	1
FTD	OPC	PHF21A	0.06	0.07	0.84	0.4	0.789
FTD	IN_ADARB2	PC	0.17	0.20	0.84	0.4	0.998
FTD	IN_SST	SH2D5	0.18	0.22	0.84	0.4	0.892
FTD	VLMC	RNF38	0.20	0.23	0.84	0.4	1
FTD	OPC	TMEM60	-0.18	0.21	-0.84	0.4	0.789
FTD	OPC	APPL2	0.06	0.07	0.84	0.4	0.789
FTD	Micro	INTS4	0.11	0.13	0.84	0.4	0.956
FTD	EN_L6_IT_1	SH2D5	-0.22	0.26	-0.84	0.4	0.89
FTD	Micro	CFAP44	0.19	0.22	0.84	0.4	0.956
FTD	EN_L2_3_IT	H2BC18	0.19	0.22	0.84	0.4	0.79
FTD	EN_L6_IT_2	TUBB	0.22	0.26	0.84	0.4	0.896
FTD	IN_LAMP5_LHX6	AFG3L2	-0.13	0.15	-0.84	0.4	0.951
FTD	Micro	ZNF678	-0.10	0.12	-0.84	0.4	0.956
FTD	IN_ADARB2	ZBTB44	0.11	0.13	0.84	0.4	0.998
FTD	EN_L3_5_IT_1	NECAB3	-0.17	0.21	-0.84	0.4	0.84
FTD	EN_L5_6_NP	FANCM	-0.29	0.34	-0.84	0.4	0.855
FTD	EN_L2_3_IT	SMAD2	0.04	0.05	0.84	0.4	0.79
FTD	Oligo	PTBP3	0.07	0.08	0.84	0.4	0.767
FTD	IN_LAMP5_RELN	C2orf68	0.21	0.25	0.84	0.4	0.925
FTD	EN_L5_ET	SUGT1	-3.18	3.68	-0.86	0.4	0.927
FTD	IN_LAMP5_RELN	LONP2	-0.06	0.08	-0.84	0.4	0.925
FTD	EN_L3_5_IT_1	KCND2	-0.11	0.13	-0.84	0.4	0.84
FTD	EN_L5_6_NP	KLHL20	0.14	0.16	0.84	0.4	0.855
FTD	Oligo	MYBPHL	-0.14	0.16	-0.84	0.4	0.767
FTD	IN_VIP	HSPH1	0.16	0.19	0.84	0.4	0.903
FTD	EN_L3_5_IT_2	CDH26	0.13	0.16	0.84	0.4	0.821
FTD	OPC	SERBP1	-0.06	0.07	-0.84	0.4	0.789
FTD	IN_PVALB_CHC	FAM189A1	0.18	0.21	0.84	0.4	0.888
FTD	Oligo	MTX2	0.06	0.07	0.84	0.4	0.767
FTD	IN_ADARB2	PNMA2	0.14	0.17	0.84	0.4	0.998
FTD	EN_L6B	UNC80	-0.08	0.09	-0.84	0.4	0.859
FTD	Oligo	RBM39	0.04	0.04	0.84	0.4	0.767
FTD	EN_L6_CT	NEURL1B	-0.19	0.23	-0.84	0.4	0.816
FTD	IN_LAMP5_LHX6	UBIAD1	-0.21	0.25	-0.84	0.4	0.951
FTD	Micro	DHX36	-0.08	0.10	-0.84	0.4	0.956
FTD	IN_VIP	KANK2	0.14	0.17	0.84	0.4	0.903
FTD	EN_L5_6_NP	TRRAP	-0.10	0.12	-0.84	0.4	0.855
FTD	EN_L6B	CCDC117	0.23	0.27	0.84	0.4	0.859
FTD	EN_L6B	CNOT6L	-0.10	0.12	-0.84	0.4	0.859
FTD	OPC	SLCO3A1	0.09	0.11	0.84	0.4	0.789
FTD	EN_L6_IT_1	SWI5	-0.17	0.20	-0.84	0.4	0.89
FTD	EN_L3_5_IT_1	RNF145	-0.08	0.10	-0.84	0.4	0.84
FTD	EN_L3_5_IT_3	DPH7	-0.10	0.12	-0.84	0.4	0.857
FTD	EN_L6_CT	GABRG1	0.25	0.29	0.84	0.4	0.816
FTD	EN_L5_ET	SNAP91	1.83	2.12	0.86	0.4	0.927
FTD	IN_ADARB2	TRIM28	0.18	0.21	0.84	0.4	0.998
FTD	IN_LAMP5_RELN	ENY2	-0.14	0.16	-0.84	0.4	0.925
FTD	IN_VIP	DHDDS	-0.10	0.12	-0.84	0.4	0.903
FTD	EN_L3_5_IT_1	TCEAL7	-0.17	0.20	-0.84	0.4	0.84
FTD	Oligo	UBOX5	0.07	0.08	0.84	0.4	0.768
FTD	OPC	CCDC77	0.13	0.15	0.84	0.4	0.789
FTD	OPC	MTURN	-0.10	0.12	-0.84	0.4	0.789
FTD	IN_LAMP5_LHX6	PRCD	0.23	0.28	0.84	0.4	0.951
FTD	EN_L6_IT_1	SELENOW	-0.12	0.15	-0.84	0.4	0.89
FTD	EN_L3_5_IT_2	FBL	-0.14	0.17	-0.84	0.4	0.821
FTD	IN_ADARB2	ELAVL4	0.11	0.13	0.84	0.4	0.998
FTD	EN_L3_5_IT_3	MYL6	-0.10	0.12	-0.84	0.4	0.857
FTD	EN_L3_5_IT_1	SLC22A4	-0.14	0.17	-0.84	0.4	0.84
FTD	IN_SST	CNTNAP3C	0.30	0.36	0.84	0.4	0.892
FTD	IN_VIP	PCNA	0.14	0.17	0.84	0.4	0.903
FTD	IN_LAMP5_LHX6	FAM168B	-0.12	0.14	-0.84	0.4	0.951
FTD	EN_L3_5_IT_2	SETD2	-0.05	0.06	-0.84	0.4	0.821
FTD	EN_L3_5_IT_2	POLR2C	-0.11	0.13	-0.84	0.4	0.821
FTD	IN_VIP	CFAP46	-0.14	0.16	-0.84	0.4	0.903
FTD	IN_PVALB	MRPL13	-0.11	0.13	-0.84	0.4	0.921
FTD	OPC	AP1G1	-0.06	0.07	-0.84	0.4	0.789
FTD	IN_LAMP5_LHX6	TMEM44	-0.22	0.26	-0.84	0.4	0.951
FTD	EN_L3_5_IT_2	MRGBP	-0.16	0.18	-0.84	0.4	0.821
FTD	IN_LAMP5_RELN	PAFAH1B1	-0.06	0.08	-0.84	0.4	0.925
FTD	Astro	KCNT2	-0.14	0.16	-0.84	0.4	0.716
FTD	EN_L6B	MED1	-0.18	0.22	-0.84	0.4	0.859
FTD	EN_L3_5_IT_2	NDUFB4	-0.10	0.12	-0.84	0.4	0.821
FTD	Oligo	IL34	-0.15	0.17	-0.84	0.4	0.768
FTD	EN_L3_5_IT_2	EIF3B	-0.09	0.10	-0.84	0.4	0.821
FTD	EN_L6_IT_2	FBXO28	-0.11	0.13	-0.84	0.4	0.897
FTD	IN_ADARB2	GTPBP4	-0.17	0.20	-0.84	0.4	0.998
FTD	EN_L6_IT_1	BUD31	0.22	0.26	0.84	0.4	0.89
FTD	IN_ADARB2	PIK3CD	-0.20	0.23	-0.84	0.4	0.998
FTD	IN_PVALB	PTGES3	0.10	0.11	0.84	0.4	0.921
FTD	EN_L6B	ANP32E	-0.24	0.29	-0.84	0.4	0.859
FTD	IN_LAMP5_LHX6	KDM3A	-0.19	0.22	-0.84	0.4	0.951
FTD	EN_L3_5_IT_1	PRDX3	-0.15	0.18	-0.84	0.4	0.84
FTD	IN_ADARB2	SLC16A1	-0.18	0.22	-0.84	0.4	0.998
FTD	EN_L5_6_NP	SEC24D	0.31	0.37	0.84	0.4	0.855
FTD	EN_L6_CT	USB1	0.20	0.24	0.84	0.4	0.816
FTD	VLMC	CLMN	-0.31	0.37	-0.84	0.4	1
FTD	EN_L3_5_IT_2	PPA1	-0.08	0.10	-0.84	0.4	0.821
FTD	VLMC	GGNBP2	-0.21	0.25	-0.84	0.4	1
FTD	IN_LAMP5_LHX6	PPP2R2A	0.11	0.13	0.84	0.4	0.951
FTD	EN_L3_5_IT_2	HNRNPA3	-0.08	0.09	-0.84	0.4	0.821
FTD	IN_PVALB	RPUSD4	-0.15	0.18	-0.84	0.4	0.921
FTD	EN_L3_5_IT_2	GSPT2	-0.16	0.18	-0.84	0.4	0.821
FTD	EN_L5_ET	LRBA	-2.01	2.33	-0.86	0.4	0.927
FTD	IN_VIP	RAPGEF3	0.12	0.14	0.84	0.4	0.903
FTD	Astro	MPDU1	0.10	0.12	0.84	0.4	0.716
FTD	Oligo	LCMT2	0.16	0.19	0.84	0.4	0.768
FTD	IN_SST	KIAA0586	0.08	0.09	0.84	0.4	0.892
FTD	EN_L6_IT_1	NEDD4L	-0.09	0.11	-0.84	0.4	0.89
FTD	VLMC	CACNA2D3	-0.34	0.40	-0.84	0.4	1
FTD	EN_L3_5_IT_1	CRLF3	-0.12	0.14	-0.84	0.4	0.84
FTD	Micro	C19orf38	-0.17	0.21	-0.84	0.401	0.956
FTD	EN_L3_5_IT_1	LINC00672	0.18	0.21	0.84	0.401	0.84
FTD	PC	SERINC1	-0.16	0.19	-0.84	0.401	0.975
FTD	EN_L2_3_IT	NF1	-0.05	0.06	-0.84	0.401	0.79
FTD	IN_SST	CYP20A1	0.12	0.14	0.84	0.401	0.892
FTD	EN_L3_5_IT_3	COP1	-0.06	0.07	-0.84	0.401	0.857
FTD	Oligo	PARD6A	-0.20	0.23	-0.84	0.401	0.768
FTD	EN_L6_IT_1	RFX1	0.14	0.17	0.84	0.401	0.89
FTD	OPC	MFN1	-0.06	0.07	-0.84	0.401	0.789
FTD	IN_LAMP5_RELN	HCFC2	-0.10	0.12	-0.84	0.401	0.925
FTD	IN_SST	IARS2	0.10	0.11	0.84	0.401	0.892
FTD	PC	TM2D1	0.21	0.24	0.84	0.401	0.975
FTD	EN_L2_3_IT	COL4A2	0.13	0.15	0.84	0.401	0.79
FTD	EN_L2_3_IT	CACNA2D3	-0.05	0.06	-0.84	0.401	0.79
FTD	Micro	AGT	-0.19	0.22	-0.84	0.401	0.956
FTD	EN_L3_5_IT_3	RAB39A	0.26	0.31	0.84	0.401	0.857
FTD	EN_L6_CT	FBXO36	-0.13	0.16	-0.84	0.401	0.816
FTD	EN_L6B	HINT3	-0.16	0.19	-0.84	0.401	0.859
FTD	EN_L6_IT_2	GPM6B	0.09	0.11	0.84	0.401	0.897
FTD	Endo	RNMT	-0.21	0.25	-0.84	0.401	0.9
FTD	OPC	THNSL2	0.24	0.28	0.84	0.401	0.789
FTD	IN_SST	SLC25A24	-0.14	0.17	-0.84	0.401	0.892
FTD	EN_L5_6_NP	XRRA1	0.16	0.19	0.84	0.401	0.855
FTD	PC	MED13	-0.13	0.16	-0.84	0.401	0.975
FTD	EN_L6_IT_1	BMI1	0.19	0.23	0.84	0.401	0.89
FTD	EN_L3_5_IT_3	NCAM1	0.06	0.07	0.84	0.401	0.857
FTD	IN_ADARB2	GTPBP2	0.17	0.20	0.84	0.401	0.998
FTD	Astro	ZMYM1	-0.09	0.11	-0.84	0.401	0.717
FTD	IN_LAMP5_RELN	MAP3K5	0.08	0.10	0.84	0.401	0.925
FTD	EN_L6_IT_2	GRIK5	0.15	0.18	0.84	0.401	0.897
FTD	Oligo	FYB1	-0.15	0.17	-0.84	0.401	0.768
FTD	OPC	PLSCR4	-0.09	0.11	-0.84	0.401	0.789
FTD	VLMC	TENT4A	-0.26	0.31	-0.84	0.401	1
FTD	EN_L6_CT	TMEM263	-0.14	0.16	-0.84	0.401	0.816
FTD	EN_L3_5_IT_3	SPDYE16	-0.24	0.29	-0.84	0.401	0.857
FTD	IN_ADARB2	TMEM14A	-0.13	0.15	-0.84	0.401	0.998
FTD	IN_PVALB	PHB	0.16	0.18	0.84	0.401	0.921
FTD	EN_L5_ET	XPO4	2.52	2.92	0.86	0.401	0.927
FTD	IN_LAMP5_RELN	MIX23	0.19	0.22	0.84	0.401	0.925
FTD	EN_L3_5_IT_2	ENSG00000284512	-0.18	0.22	-0.84	0.401	0.821
FTD	EN_L3_5_IT_2	PGM1	-0.12	0.14	-0.84	0.401	0.821
FTD	EN_L3_5_IT_2	PRELID2	0.17	0.20	0.84	0.401	0.821
FTD	IN_ADARB2	RRAS2	0.10	0.11	0.84	0.401	0.998
FTD	IN_VIP	ARHGEF17	-0.07	0.08	-0.84	0.401	0.904
FTD	EN_L6B	KCNC2	0.14	0.16	0.84	0.401	0.859
FTD	IN_ADARB2	EGFL6	0.21	0.25	0.84	0.401	0.998
FTD	EN_L3_5_IT_2	MMAB	-0.14	0.16	-0.84	0.401	0.821
FTD	OPC	CASK	0.07	0.09	0.84	0.401	0.789
FTD	IN_PVALB	USF3	-0.08	0.10	-0.84	0.401	0.921
FTD	IN_VIP	FADS1	-0.11	0.13	-0.84	0.401	0.904
FTD	EN_L2_3_IT	TAF13	0.08	0.10	0.84	0.401	0.79
FTD	EN_L2_3_IT	GTPBP3	-0.11	0.13	-0.84	0.401	0.79
FTD	EN_L3_5_IT_2	EYA3	0.08	0.09	0.84	0.401	0.821
FTD	EN_L6_IT_2	LDLR	0.34	0.40	0.84	0.401	0.897
FTD	EN_L2_3_IT	SCPEP1	-0.12	0.14	-0.84	0.401	0.79
FTD	EN_L6_CT	GULP1	0.44	0.52	0.84	0.401	0.816
FTD	EN_L3_5_IT_2	MAGED2	-0.11	0.13	-0.84	0.401	0.821
FTD	EN_L6B	CCDC171	0.11	0.14	0.84	0.401	0.859
FTD	IN_PVALB_CHC	NBPF12	0.23	0.27	0.84	0.401	0.889
FTD	EN_L2_3_IT	STX3	-0.05	0.05	-0.84	0.401	0.79
FTD	Micro	ENSG00000283977	-0.15	0.17	-0.84	0.401	0.956
FTD	EN_L3_5_IT_3	PTGIS	0.13	0.16	0.84	0.401	0.857
FTD	Micro	NQO2	0.17	0.20	0.84	0.401	0.956
FTD	EN_L5_6_NP	CREBL2	0.18	0.22	0.84	0.401	0.855
FTD	IN_SST	TTC38	0.22	0.26	0.84	0.401	0.892
FTD	Astro	DNAAF5	0.08	0.09	0.84	0.401	0.717
FTD	EN_L3_5_IT_3	PHF8	0.10	0.12	0.84	0.401	0.857
FTD	EN_L2_3_IT	FAM120C	0.05	0.06	0.84	0.401	0.79
FTD	EN_L3_5_IT_3	MAPK1IP1L	0.09	0.10	0.84	0.401	0.857
FTD	IN_LAMP5_LHX6	SETDB1	-0.14	0.17	-0.84	0.401	0.951
FTD	EN_L6_IT_1	ESCO1	-0.11	0.13	-0.84	0.401	0.89
FTD	EN_L3_5_IT_2	CCDC57	-0.08	0.10	-0.84	0.401	0.821
FTD	Oligo	WDR97	-0.15	0.18	-0.84	0.401	0.768
FTD	IN_SST	SAT1	-0.13	0.16	-0.84	0.401	0.892
FTD	IN_VIP	KIF13B	-0.08	0.09	-0.84	0.401	0.904
FTD	EN_L3_5_IT_2	ENSG00000284762	0.24	0.29	0.84	0.401	0.821
FTD	Oligo	LDOC1	-0.09	0.11	-0.84	0.401	0.768
FTD	Micro	ANXA7	0.11	0.13	0.84	0.401	0.956
FTD	IN_ADARB2	TMC7	-0.16	0.19	-0.84	0.401	0.998
FTD	IN_SST	MIEF2	0.19	0.23	0.84	0.401	0.892
FTD	Astro	CYP7B1	-0.09	0.11	-0.84	0.401	0.717
FTD	Astro	HCRTR2	0.21	0.24	0.84	0.401	0.717
FTD	IN_LAMP5_LHX6	ZNF814	0.14	0.17	0.84	0.401	0.951
FTD	EN_L6_IT_2	PAIP1	-0.13	0.16	-0.84	0.401	0.897
FTD	OPC	ECHDC2	0.08	0.10	0.84	0.401	0.789
FTD	IN_PVALB	IMMT	-0.09	0.10	-0.84	0.401	0.921
FTD	IN_PVALB_CHC	TUBGCP2	0.19	0.23	0.84	0.401	0.889
FTD	EN_L3_5_IT_2	ADAMTS8	-0.14	0.17	-0.84	0.401	0.821
FTD	IN_SST	PHF6	-0.10	0.11	-0.84	0.401	0.892
FTD	PC	FMNL3	-0.24	0.29	-0.84	0.401	0.975
FTD	OPC	NBR1	-0.07	0.08	-0.84	0.401	0.789
FTD	EN_L6_IT_2	ARID3A	0.21	0.25	0.84	0.401	0.897
FTD	EN_L3_5_IT_1	HDAC9	-0.09	0.11	-0.84	0.401	0.84
FTD	IN_SST	YY1	0.08	0.10	0.84	0.401	0.892
FTD	EN_L2_3_IT	RGS9	0.14	0.17	0.84	0.401	0.79
FTD	Adaptive	CHD9	0.29	0.34	0.84	0.401	0.957
FTD	EN_L5_6_NP	NUP35	-0.20	0.23	-0.84	0.401	0.855
FTD	EN_L6_IT_2	SLC19A2	-0.25	0.29	-0.84	0.401	0.897
FTD	IN_PVALB	PALMD	-0.31	0.37	-0.84	0.401	0.921
FTD	IN_PVALB	TCF4	0.06	0.07	0.84	0.401	0.921
FTD	EN_L5_6_NP	CLK3	-0.22	0.26	-0.84	0.401	0.855
FTD	EN_L3_5_IT_1	PRUNE2	0.08	0.09	0.84	0.401	0.84
FTD	IN_PVALB_CHC	CTDSPL	-0.13	0.16	-0.84	0.401	0.889
FTD	IN_PVALB	COX11	0.08	0.10	0.84	0.401	0.921
FTD	EN_L5_6_NP	CACNG8	0.13	0.16	0.84	0.401	0.855
FTD	EN_L3_5_IT_3	STK39	-0.06	0.08	-0.84	0.401	0.857
FTD	IN_SST	PPL	-0.17	0.20	-0.84	0.401	0.892
FTD	EN_L3_5_IT_3	NMRAL1	-0.10	0.12	-0.84	0.401	0.857
FTD	Oligo	CIAO3	0.09	0.11	0.84	0.401	0.768
FTD	EN_L2_3_IT	PDE4D	-0.06	0.07	-0.84	0.401	0.79
FTD	IN_LAMP5_RELN	ABLIM3	0.11	0.13	0.84	0.401	0.925
FTD	Astro	RPS6KB1	-0.08	0.09	-0.84	0.401	0.717
FTD	EN_L5_ET	SORBS1	-1.60	1.86	-0.86	0.401	0.928
FTD	IN_SST	STAT6	0.18	0.21	0.84	0.401	0.892
FTD	EN_L3_5_IT_3	CHKB	-0.16	0.19	-0.84	0.401	0.857
FTD	EN_L3_5_IT_1	SLC6A15	-0.10	0.12	-0.84	0.401	0.84
FTD	IN_ADARB2	PDLIM5	0.26	0.31	0.84	0.401	0.998
FTD	PC	FGFR1OP2	0.18	0.21	0.84	0.401	0.975
FTD	EN_L6_CT	GABPA	-0.13	0.16	-0.84	0.401	0.817
FTD	Micro	TNRC6A	0.06	0.08	0.84	0.401	0.956
FTD	EN_L6_IT_1	C1QL3	-0.18	0.21	-0.84	0.401	0.89
FTD	EN_L2_3_IT	THAP11	0.15	0.18	0.84	0.401	0.79
FTD	IN_LAMP5_RELN	CCDC14	0.10	0.12	0.84	0.401	0.925
FTD	IN_ADARB2	RPP30	0.13	0.16	0.84	0.401	0.998
FTD	IN_PVALB	AARS1	-0.09	0.11	-0.84	0.401	0.921
FTD	EN_L3_5_IT_2	WHRN	-0.27	0.32	-0.84	0.401	0.821
FTD	IN_LAMP5_RELN	NDUFA1	-0.15	0.18	-0.84	0.401	0.925
FTD	EN_L3_5_IT_2	TMEM169	0.13	0.16	0.84	0.401	0.821
FTD	Micro	SLC26A7	0.26	0.31	0.84	0.401	0.956
FTD	EN_L2_3_IT	TMEM191C	-0.16	0.19	-0.84	0.401	0.79
FTD	IN_SST	TMEM234	0.18	0.21	0.84	0.401	0.892
FTD	IN_PVALB_CHC	HADH	0.16	0.19	0.84	0.401	0.889
FTD	Oligo	ABLIM1	0.14	0.16	0.84	0.401	0.768
FTD	IN_PVALB	METTL14	-0.11	0.13	-0.84	0.401	0.921
FTD	Micro	PDE6B	-0.17	0.20	-0.84	0.401	0.956
FTD	IN_SST	ENTPD3	-0.12	0.14	-0.84	0.401	0.892
FTD	EN_L3_5_IT_3	IGHMBP2	0.11	0.13	0.84	0.401	0.857
FTD	EN_L2_3_IT	PLEKHG1	-0.12	0.15	-0.84	0.401	0.79
FTD	EN_L6_IT_2	GOPC	0.15	0.18	0.84	0.401	0.897
FTD	IN_ADARB2	KCNJ2	-0.20	0.23	-0.84	0.401	0.998
FTD	IN_VIP	RABGGTA	0.18	0.21	0.84	0.401	0.904
FTD	EN_L6_IT_1	DAAM1	0.07	0.08	0.84	0.401	0.89
FTD	EN_L6B	NCOA4	0.16	0.19	0.84	0.401	0.859
FTD	Micro	CNPPD1	-0.21	0.24	-0.84	0.401	0.956
FTD	IN_LAMP5_LHX6	RNF215	0.19	0.23	0.84	0.401	0.951
FTD	IN_LAMP5_RELN	PDCD6IP	-0.08	0.10	-0.84	0.401	0.925
FTD	EN_L6B	YWHAZ	-0.10	0.12	-0.84	0.401	0.859
FTD	Endo	NCAM1	-0.23	0.27	-0.84	0.401	0.9
FTD	IN_LAMP5_RELN	E2F3	-0.13	0.16	-0.84	0.401	0.925
FTD	IN_VIP	TMEM175	0.09	0.10	0.84	0.401	0.904
FTD	Endo	CHL1	0.26	0.31	0.84	0.401	0.9
FTD	IN_LAMP5_LHX6	AHNAK2	-0.20	0.23	-0.84	0.401	0.951
FTD	EN_L6B	GOLM2	-0.07	0.08	-0.84	0.401	0.859
FTD	Oligo	SERTAD2	-0.09	0.11	-0.84	0.401	0.768
FTD	EN_L6_CT	ABCB7	-0.12	0.15	-0.84	0.401	0.817
FTD	IN_PVALB_CHC	BACH1	-0.16	0.19	-0.84	0.401	0.889
FTD	Micro	ING4	0.16	0.19	0.84	0.401	0.956
FTD	IN_VIP	CD74	0.24	0.28	0.84	0.401	0.904
FTD	Astro	SCLT1	-0.09	0.11	-0.84	0.401	0.717
FTD	EN_L3_5_IT_1	ZNF516	0.31	0.37	0.84	0.401	0.84
FTD	EN_L5_6_NP	RIPK1	-0.18	0.21	-0.84	0.401	0.855
FTD	Astro	NR1H3	0.10	0.12	0.84	0.401	0.717
FTD	IN_PVALB	SNTB1	-0.25	0.30	-0.84	0.401	0.921
FTD	OPC	CCND3	0.11	0.14	0.84	0.401	0.789
FTD	EN_L3_5_IT_3	PLCXD2	0.17	0.21	0.84	0.401	0.857
FTD	EN_L2_3_IT	IKZF4	0.06	0.07	0.84	0.401	0.79
FTD	Micro	EPSTI1	-0.17	0.20	-0.84	0.401	0.956
FTD	OPC	C2orf42	-0.09	0.11	-0.84	0.401	0.789
FTD	EN_L3_5_IT_3	NOP58	0.06	0.08	0.84	0.401	0.857
FTD	PC	PTPN11	-0.20	0.24	-0.84	0.401	0.975
FTD	EN_L5_6_NP	SSRP1	0.18	0.22	0.84	0.401	0.855
FTD	EN_L3_5_IT_3	AP5M1	0.09	0.11	0.84	0.401	0.857
FTD	EN_L6_IT_1	GRK5	-0.21	0.25	-0.84	0.401	0.89
FTD	EN_L2_3_IT	ENSG00000255663	0.20	0.24	0.84	0.401	0.79
FTD	EN_L6_CT	AARS1	-0.12	0.15	-0.84	0.401	0.817
FTD	EN_L3_5_IT_2	C1orf198	0.15	0.18	0.84	0.401	0.821
FTD	IN_LAMP5_LHX6	ARL6	-0.15	0.18	-0.84	0.401	0.951
FTD	EN_L3_5_IT_2	HAGH	-0.09	0.11	-0.84	0.401	0.821
FTD	OPC	METTL9	-0.07	0.08	-0.84	0.401	0.789
FTD	EN_L5_6_NP	SLC30A10	-0.19	0.22	-0.84	0.401	0.855
FTD	IN_LAMP5_RELN	EIF3D	0.16	0.19	0.84	0.401	0.925
FTD	IN_ADARB2	ST13	0.12	0.14	0.84	0.401	0.998
FTD	EN_L5_6_NP	VHL	-0.16	0.19	-0.84	0.401	0.855
FTD	OPC	RHOA	-0.07	0.09	-0.84	0.401	0.789
FTD	IN_VIP	ANK3	0.04	0.05	0.84	0.401	0.904
FTD	SMC	CADPS2	0.47	0.55	0.85	0.401	0.997
FTD	EN_L3_5_IT_1	CDC42SE2	0.09	0.10	0.84	0.401	0.84
FTD	EN_L3_5_IT_2	MLLT10	-0.05	0.06	-0.84	0.401	0.821
FTD	IN_LAMP5_RELN	RPL35A	0.11	0.13	0.84	0.401	0.925
FTD	EN_L6_IT_1	UBE2D1	0.15	0.17	0.84	0.401	0.89
FTD	EN_L6_IT_1	C1GALT1	0.13	0.15	0.84	0.401	0.89
FTD	EN_L6_IT_1	G3BP1	0.14	0.16	0.84	0.401	0.89
FTD	EN_L3_5_IT_1	BPGM	0.20	0.24	0.84	0.401	0.84
FTD	IN_LAMP5_RELN	CHCHD2	0.13	0.16	0.84	0.401	0.925
FTD	EN_L6_IT_1	HEATR1	-0.11	0.13	-0.84	0.401	0.89
FTD	Oligo	LAIR1	-0.20	0.24	-0.84	0.401	0.768
FTD	Astro	LCMT2	0.17	0.20	0.84	0.401	0.717
FTD	IN_LAMP5_LHX6	KIF13B	-0.16	0.18	-0.84	0.401	0.951
FTD	EN_L6_IT_2	SLC22A23	-0.16	0.19	-0.84	0.401	0.897
FTD	EN_L6_IT_1	GEMIN5	0.14	0.16	0.84	0.401	0.89
FTD	EN_L5_ET	RANBP17	2.03	2.36	0.86	0.401	0.928
FTD	EN_L2_3_IT	ZNF641	0.13	0.15	0.84	0.401	0.79
FTD	PC	MGA	-0.22	0.26	-0.84	0.401	0.975
FTD	EN_L6_CT	PSMD1	-0.08	0.09	-0.84	0.401	0.817
FTD	EN_L6B	CAAP1	-0.14	0.17	-0.84	0.401	0.86
FTD	IN_PVALB	MAST2	-0.09	0.10	-0.84	0.401	0.921
FTD	EN_L3_5_IT_3	TMSB15B	0.17	0.21	0.84	0.401	0.857
FTD	IN_LAMP5_LHX6	SASH1	-0.29	0.34	-0.84	0.401	0.951
FTD	Oligo	BBS10	-0.10	0.12	-0.84	0.401	0.768
FTD	Oligo	NEK6	-0.15	0.18	-0.84	0.401	0.768
FTD	IN_PVALB_CHC	MTFMT	-0.17	0.20	-0.84	0.401	0.889
FTD	EN_L6_CT	ADRA1A	0.40	0.48	0.84	0.401	0.817
FTD	EN_L3_5_IT_2	ZNF674	0.10	0.12	0.84	0.401	0.821
FTD	EN_L3_5_IT_2	PLOD1	0.15	0.18	0.84	0.401	0.821
FTD	IN_ADARB2	BNIP2	0.16	0.19	0.84	0.401	0.998
FTD	IN_SST	STAU1	0.08	0.10	0.84	0.401	0.893
FTD	Micro	FGD4	0.09	0.11	0.84	0.401	0.956
FTD	EN_L6_IT_1	SF3A3	-0.15	0.18	-0.84	0.401	0.89
FTD	IN_VIP	INTS9	-0.08	0.10	-0.84	0.401	0.904
FTD	EN_L3_5_IT_2	ATP5F1B	-0.10	0.12	-0.84	0.401	0.821
FTD	PC	EBF1	-0.13	0.15	-0.84	0.401	0.975
FTD	Endo	ZDHHC21	0.18	0.22	0.84	0.401	0.9
FTD	IN_SST	ENSG00000260537	-0.17	0.20	-0.84	0.401	0.893
FTD	IN_SST	MYO1E	0.22	0.26	0.84	0.401	0.893
FTD	EN_L3_5_IT_1	YWHAZ	0.08	0.10	0.84	0.401	0.84
FTD	IN_LAMP5_RELN	CEP70	0.09	0.11	0.84	0.401	0.925
FTD	OPC	MTMR8	0.11	0.13	0.84	0.401	0.79
FTD	EN_L3_5_IT_3	ARL9	0.26	0.31	0.84	0.401	0.857
FTD	PVM	NAP1L1	0.32	0.38	0.84	0.401	1
FTD	IN_PVALB	SETD9	0.21	0.25	0.84	0.401	0.921
FTD	EN_L5_6_NP	NSF	-0.13	0.15	-0.84	0.401	0.855
FTD	EN_L2_3_IT	BATF3	-0.12	0.14	-0.84	0.401	0.79
FTD	IN_ADARB2	ENSA	-0.10	0.12	-0.84	0.402	0.998
FTD	Oligo	ZNF367	-0.13	0.15	-0.84	0.402	0.768
FTD	EN_L2_3_IT	TMED7-TICAM2	0.13	0.16	0.84	0.402	0.79
FTD	EN_L3_5_IT_1	SF3B3	-0.10	0.11	-0.84	0.402	0.84
FTD	Oligo	CSNK1D	0.06	0.07	0.84	0.402	0.768
FTD	EN_L2_3_IT	PIGC	-0.10	0.12	-0.84	0.402	0.79
FTD	EN_L3_5_IT_2	PRXL2A	-0.09	0.11	-0.84	0.402	0.821
FTD	EN_L5_6_NP	STARD9	-0.28	0.33	-0.84	0.402	0.855
FTD	IN_VIP	SGPL1	-0.07	0.08	-0.84	0.402	0.904
FTD	EN_L6B	FMR1	0.12	0.14	0.84	0.402	0.86
FTD	IN_SST	RIDA	0.18	0.21	0.84	0.402	0.893
FTD	EN_L6_CT	CBL	0.11	0.13	0.84	0.402	0.817
FTD	Oligo	FLNA	0.14	0.17	0.84	0.402	0.768
FTD	PC	SUCO	0.21	0.25	0.84	0.402	0.975
FTD	Oligo	POLR2I	-0.09	0.10	-0.84	0.402	0.768
FTD	EN_L6_IT_2	WDR3	-0.23	0.27	-0.84	0.402	0.897
FTD	OPC	CSGALNACT1	0.09	0.11	0.84	0.402	0.79
FTD	EN_L3_5_IT_2	SIGMAR1	-0.16	0.19	-0.84	0.402	0.821
FTD	Micro	ASCC2	-0.11	0.13	-0.84	0.402	0.956
FTD	OPC	STMN1	-0.09	0.11	-0.84	0.402	0.79
FTD	EN_L6_IT_2	ERBB4	-0.35	0.42	-0.84	0.402	0.897
FTD	Micro	CCT6B	0.23	0.27	0.84	0.402	0.956
FTD	Micro	RGL1	-0.17	0.20	-0.84	0.402	0.956
FTD	IN_LAMP5_LHX6	RASGRF2	-0.15	0.18	-0.84	0.402	0.951
FTD	IN_ADARB2	TMED3	0.23	0.28	0.84	0.402	0.998
FTD	Adaptive	STK4	0.21	0.25	0.84	0.402	0.957
FTD	EN_L6_IT_1	MIPOL1	0.10	0.12	0.84	0.402	0.89
FTD	IN_ADARB2	KLF13	-0.13	0.15	-0.84	0.402	0.998
FTD	IN_VIP	PDP1	-0.10	0.12	-0.84	0.402	0.904
FTD	Micro	USP45	-0.12	0.14	-0.84	0.402	0.956
FTD	EN_L5_6_NP	ANGPTL1	-0.26	0.30	-0.84	0.402	0.855
FTD	IN_ADARB2	SLC7A5	0.17	0.20	0.84	0.402	0.998
FTD	EN_L6_IT_1	PA2G4	-0.20	0.24	-0.84	0.402	0.89
FTD	EN_L6_CT	ITPR1	0.08	0.09	0.84	0.402	0.817
FTD	EN_L5_6_NP	CKAP2	0.20	0.24	0.84	0.402	0.855
FTD	PC	IFT140	-0.25	0.29	-0.84	0.402	0.975
FTD	IN_LAMP5_RELN	AHCTF1	-0.09	0.10	-0.84	0.402	0.925
FTD	Oligo	GTF2IRD2	-0.09	0.11	-0.84	0.402	0.769
FTD	EN_L3_5_IT_3	CAMK2B	0.06	0.08	0.84	0.402	0.858
FTD	IN_LAMP5_RELN	ZNF611	0.13	0.16	0.84	0.402	0.925
FTD	EN_L2_3_IT	CDH7	0.15	0.18	0.84	0.402	0.79
FTD	Endo	TBC1D19	-0.21	0.24	-0.84	0.402	0.9
FTD	OPC	MAGEE1	-0.18	0.22	-0.84	0.402	0.79
FTD	Micro	TBC1D7	0.18	0.21	0.84	0.402	0.956
FTD	EN_L2_3_IT	PLEKHH1	-0.07	0.09	-0.84	0.402	0.79
FTD	OPC	RABEP1	-0.05	0.06	-0.84	0.402	0.79
FTD	IN_SST	SSR3	-0.12	0.14	-0.84	0.402	0.893
FTD	IN_LAMP5_RELN	SEC14L5	0.22	0.26	0.84	0.402	0.925
FTD	EN_L3_5_IT_2	SPRED2	-0.18	0.21	-0.84	0.402	0.821
FTD	EN_L5_6_NP	ACTG1	-0.22	0.26	-0.84	0.402	0.855
FTD	EN_L3_5_IT_3	SLBP	-0.09	0.11	-0.84	0.402	0.858
FTD	EN_L3_5_IT_2	ALAS1	-0.14	0.16	-0.84	0.402	0.821
FTD	Oligo	SLC5A4	-0.21	0.24	-0.84	0.402	0.769
FTD	EN_L3_5_IT_2	PPM1A	-0.08	0.10	-0.84	0.402	0.821
FTD	EN_L6_CT	DNAJC16	-0.11	0.13	-0.84	0.402	0.817
FTD	Micro	PAK1	0.09	0.10	0.84	0.402	0.956
FTD	Micro	GNB1	-0.07	0.09	-0.84	0.402	0.956
FTD	Micro	ZNF30	0.18	0.21	0.84	0.402	0.956
FTD	EN_L3_5_IT_1	SGO2	-0.22	0.27	-0.84	0.402	0.84
FTD	EN_L3_5_IT_1	EIF1B	0.12	0.14	0.84	0.402	0.84
FTD	VLMC	MAN2C1	-0.24	0.28	-0.84	0.402	1
FTD	Micro	GPR180	0.13	0.16	0.84	0.402	0.956
FTD	IN_VIP	SLC38A11	-0.26	0.30	-0.84	0.402	0.904
FTD	EN_L5_6_NP	BAIAP2	0.13	0.16	0.84	0.402	0.855
FTD	IN_VIP	RFX5	-0.14	0.17	-0.84	0.402	0.904
FTD	IN_LAMP5_RELN	TMEM87A	0.10	0.12	0.84	0.402	0.925
FTD	EN_L6B	SPDL1	-0.22	0.27	-0.84	0.402	0.86
FTD	EN_L6_CT	PLCE1	-0.22	0.27	-0.84	0.402	0.817
FTD	EN_L5_ET	UBA2	-2.84	3.30	-0.86	0.402	0.929
FTD	IN_LAMP5_RELN	TBK1	-0.11	0.13	-0.84	0.402	0.925
FTD	IN_LAMP5_RELN	NCOA3	-0.09	0.11	-0.84	0.402	0.925
FTD	IN_LAMP5_RELN	MOAP1	-0.15	0.18	-0.84	0.402	0.925
FTD	Astro	ENSG00000283208	-0.20	0.24	-0.84	0.402	0.718
FTD	Astro	INTS7	0.11	0.13	0.84	0.402	0.718
FTD	IN_PVALB	CCDC14	-0.10	0.11	-0.84	0.402	0.921
FTD	EN_L6_IT_1	PSMB5	0.16	0.20	0.84	0.402	0.89
FTD	IN_PVALB	ENSG00000241962	-0.09	0.11	-0.84	0.402	0.921
FTD	Micro	FSCN1	-0.18	0.21	-0.84	0.402	0.956
FTD	EN_L3_5_IT_1	SPINDOC	0.19	0.23	0.84	0.402	0.84
FTD	EN_L3_5_IT_1	COG3	-0.09	0.11	-0.84	0.402	0.84
FTD	IN_SST	STMN3	-0.09	0.11	-0.84	0.402	0.893
FTD	EN_L5_6_NP	RNF217	-0.15	0.17	-0.84	0.402	0.855
FTD	Micro	NME9	-0.19	0.23	-0.84	0.402	0.956
FTD	EN_L5_ET	PRKCB	1.53	1.78	0.86	0.402	0.929
FTD	IN_PVALB_CHC	ENSG00000268163	0.16	0.20	0.84	0.402	0.89
FTD	EN_L3_5_IT_1	TBC1D22A	-0.09	0.10	-0.84	0.402	0.84
FTD	IN_VIP	DDIT4L	0.22	0.26	0.84	0.402	0.904
FTD	IN_PVALB	PAN2	-0.11	0.13	-0.84	0.402	0.921
FTD	Oligo	USP28	0.06	0.07	0.84	0.402	0.769
FTD	Oligo	ZNF678	-0.07	0.08	-0.84	0.402	0.769
FTD	IN_PVALB	GRK2	-0.12	0.14	-0.84	0.402	0.921
FTD	EN_L6_CT	NARS2	0.14	0.16	0.84	0.402	0.817
FTD	IN_PVALB	HSD17B6	0.24	0.29	0.84	0.402	0.921
FTD	EN_L2_3_IT	C5orf51	0.08	0.10	0.84	0.402	0.79
FTD	PC	BMPR1A	0.16	0.19	0.84	0.402	0.975
FTD	IN_PVALB	RABEP1	-0.05	0.06	-0.84	0.402	0.921
FTD	PC	RALA	-0.18	0.21	-0.84	0.402	0.975
FTD	EN_L2_3_IT	DLGAP2	-0.07	0.08	-0.84	0.402	0.79
FTD	Oligo	SLC29A1	-0.18	0.22	-0.84	0.402	0.769
FTD	IN_SST	AP4B1	0.13	0.15	0.84	0.402	0.893
FTD	Micro	DNAJC24	-0.11	0.13	-0.84	0.402	0.956
FTD	Astro	SORCS2	-0.09	0.11	-0.84	0.402	0.718
FTD	IN_LAMP5_LHX6	NRIP1	0.15	0.18	0.84	0.402	0.951
FTD	Micro	SLC35C2	-0.13	0.16	-0.84	0.402	0.956
FTD	EN_L2_3_IT	KCNAB2	0.06	0.07	0.84	0.402	0.79
FTD	IN_ADARB2	NHP2	0.20	0.24	0.84	0.402	0.998
FTD	Oligo	DYNLL1	0.06	0.07	0.84	0.402	0.769
FTD	EN_L5_6_NP	PEBP1	-0.15	0.18	-0.84	0.402	0.855
FTD	IN_VIP	ITSN1	0.05	0.06	0.84	0.402	0.904
FTD	EN_L6_IT_2	SAR1A	-0.15	0.17	-0.84	0.402	0.898
FTD	EN_L3_5_IT_2	BCKDHB	-0.10	0.12	-0.84	0.402	0.821
FTD	IN_PVALB	ATP8B4	-0.19	0.23	-0.84	0.402	0.921
FTD	EN_L5_6_NP	FEZ1	-0.12	0.14	-0.84	0.402	0.855
FTD	EN_L6B	LIG1	0.23	0.27	0.84	0.402	0.86
FTD	IN_ADARB2	ARHGEF18	-0.13	0.15	-0.84	0.402	0.998
FTD	IN_SST	HSP90AA1	0.11	0.13	0.84	0.402	0.893
FTD	EN_L6_CT	POGZ	-0.06	0.08	-0.84	0.402	0.817
FTD	EN_L6_CT	NLRC3	-0.23	0.27	-0.84	0.402	0.817
FTD	IN_VIP	LRRC1	-0.11	0.13	-0.84	0.402	0.904
FTD	IN_LAMP5_RELN	NBPF3	0.15	0.18	0.84	0.402	0.925
FTD	Micro	NOL4	0.21	0.25	0.84	0.402	0.956
FTD	Oligo	PAQR3	0.06	0.07	0.84	0.402	0.769
FTD	IN_VIP	FUNDC1	0.16	0.19	0.84	0.402	0.904
FTD	IN_SST	G3BP2	0.07	0.08	0.84	0.402	0.893
FTD	Micro	SMOX	-0.23	0.28	-0.84	0.402	0.956
FTD	Micro	CCNB1IP1	0.14	0.17	0.84	0.402	0.956
FTD	EN_L3_5_IT_2	OTULIN	0.11	0.13	0.84	0.402	0.821
FTD	EN_L5_6_NP	SPPL3	-0.10	0.11	-0.84	0.402	0.855
FTD	IN_VIP	TMEM223	-0.11	0.13	-0.84	0.402	0.904
FTD	EN_L5_6_NP	RAB3GAP2	0.09	0.11	0.84	0.402	0.855
FTD	OPC	SPTB	-0.09	0.11	-0.84	0.402	0.79
FTD	IN_VIP	GLCCI1	-0.07	0.09	-0.84	0.402	0.904
FTD	EN_L2_3_IT	NPDC1	-0.11	0.13	-0.84	0.402	0.79
FTD	EN_L2_3_IT	PLPP6	-0.13	0.16	-0.84	0.402	0.79
FTD	PC	ZMYND8	-0.18	0.22	-0.84	0.402	0.975
FTD	OPC	BCL2L1	-0.10	0.12	-0.84	0.402	0.79
FTD	IN_ADARB2	ECHDC1	-0.11	0.14	-0.84	0.402	0.998
FTD	EN_L3_5_IT_2	PSAP	-0.10	0.11	-0.84	0.402	0.821
FTD	Micro	ZFPM1	-0.18	0.22	-0.84	0.402	0.956
FTD	VLMC	CAPZB	0.25	0.30	0.84	0.402	1
FTD	Astro	TMEM250	-0.15	0.18	-0.84	0.402	0.718
FTD	EN_L6B	SLC2A6	-0.20	0.24	-0.84	0.402	0.86
FTD	Astro	CACNA2D2	0.13	0.16	0.84	0.402	0.718
FTD	EN_L2_3_IT	RIIAD1	0.11	0.13	0.84	0.402	0.79
FTD	IN_SST	STK11IP	-0.15	0.18	-0.84	0.402	0.893
FTD	Micro	TRRAP	0.07	0.08	0.84	0.402	0.956
FTD	Oligo	OTULIN	0.06	0.07	0.84	0.402	0.769
FTD	IN_PVALB	SNAP23	0.10	0.12	0.84	0.402	0.921
FTD	Micro	STXBP5	0.09	0.11	0.84	0.402	0.956
FTD	Astro	RPH3A	-0.11	0.13	-0.84	0.402	0.718
FTD	EN_L2_3_IT	BPNT1	0.09	0.11	0.84	0.402	0.79
FTD	IN_PVALB	TNFAIP8L1	0.22	0.27	0.84	0.402	0.921
FTD	EN_L2_3_IT	AQR	-0.05	0.05	-0.84	0.402	0.79
FTD	EN_L6B	CASP8	-0.31	0.37	-0.84	0.402	0.86
FTD	IN_ADARB2	TMEM178A	0.12	0.14	0.84	0.402	0.998
FTD	IN_SST	ARL3	0.09	0.11	0.84	0.402	0.893
FTD	IN_VIP	SLC27A1	0.09	0.11	0.84	0.402	0.904
FTD	IN_PVALB	TMEM64	-0.12	0.14	-0.84	0.402	0.921
FTD	EN_L3_5_IT_2	AGO2	0.08	0.10	0.84	0.402	0.821
FTD	EN_L6B	LCMT1	-0.11	0.14	-0.84	0.402	0.86
FTD	EN_L3_5_IT_3	ZNF644	-0.06	0.07	-0.84	0.402	0.858
FTD	EN_L6_CT	FAM102B	-0.08	0.10	-0.84	0.402	0.817
FTD	IN_LAMP5_LHX6	CLPX	-0.15	0.18	-0.84	0.402	0.951
FTD	EN_L5_6_NP	ACOX1	-0.16	0.19	-0.84	0.402	0.855
FTD	EN_L5_6_NP	ECM1	-0.23	0.27	-0.84	0.402	0.855
FTD	IN_PVALB	WDR24	0.22	0.26	0.84	0.402	0.921
FTD	IN_SST	HSD17B7	-0.20	0.24	-0.84	0.402	0.893
FTD	EN_L5_6_NP	ZBTB7A	-0.14	0.16	-0.84	0.402	0.855
FTD	IN_LAMP5_RELN	NMNAT1	0.20	0.23	0.84	0.402	0.926
FTD	IN_PVALB	SNRNP40	-0.11	0.13	-0.84	0.402	0.921
FTD	EN_L6_CT	CWF19L2	0.08	0.10	0.84	0.402	0.817
FTD	EN_L2_3_IT	C21orf91	-0.16	0.19	-0.84	0.402	0.79
FTD	OPC	CSF2RA	0.20	0.24	0.84	0.402	0.79
FTD	OPC	ENSG00000248710	-0.24	0.28	-0.84	0.402	0.79
FTD	OPC	SVEP1	0.18	0.21	0.84	0.402	0.79
FTD	EN_L6_CT	GNG2	0.14	0.17	0.84	0.402	0.817
FTD	EN_L2_3_IT	RSPRY1	-0.05	0.06	-0.84	0.402	0.79
FTD	Astro	BHMT	-0.19	0.23	-0.84	0.402	0.718
FTD	Oligo	TSHZ2	0.11	0.13	0.84	0.402	0.769
FTD	IN_PVALB	WFS1	-0.19	0.22	-0.84	0.402	0.921
FTD	EN_L2_3_IT	RILPL2	0.11	0.13	0.84	0.402	0.79
FTD	EN_L6_IT_2	BTBD2	-0.17	0.20	-0.84	0.402	0.898
FTD	EN_L6_CT	WDR47	-0.10	0.12	-0.84	0.402	0.817
FTD	EN_L3_5_IT_2	RXFP1	0.17	0.20	0.84	0.402	0.821
FTD	EN_L2_3_IT	HIKESHI	-0.06	0.07	-0.84	0.402	0.79
FTD	IN_PVALB	GPSM1	-0.12	0.15	-0.84	0.402	0.921
FTD	EN_L6B	POP1	-0.22	0.26	-0.84	0.402	0.86
FTD	IN_LAMP5_RELN	TTC9	0.16	0.19	0.84	0.402	0.926
FTD	EN_L3_5_IT_1	AAGAB	-0.10	0.12	-0.84	0.402	0.841
FTD	Oligo	TMEM106B	-0.07	0.08	-0.84	0.402	0.769
FTD	EN_L3_5_IT_3	ARC	-0.28	0.33	-0.84	0.402	0.858
FTD	Oligo	SLC22A14	0.16	0.19	0.84	0.402	0.769
FTD	EN_L6_IT_1	OXSR1	0.10	0.12	0.84	0.402	0.89
FTD	Astro	ATXN7	-0.07	0.08	-0.84	0.402	0.718
FTD	Astro	GRK3	0.12	0.14	0.84	0.402	0.718
FTD	EN_L2_3_IT	INSL6	-0.21	0.25	-0.84	0.402	0.79
FTD	EN_L5_ET	TSEN2	2.64	3.07	0.86	0.402	0.929
FTD	OPC	RWDD2B	0.19	0.23	0.84	0.402	0.79
FTD	EN_L3_5_IT_1	MBD2	-0.07	0.09	-0.84	0.402	0.841
FTD	EN_L3_5_IT_1	NOC2L	-0.15	0.18	-0.84	0.402	0.841
FTD	EN_L6_CT	RAB21	0.11	0.13	0.84	0.402	0.817
FTD	EN_L6_IT_1	TSEN15	-0.14	0.17	-0.84	0.402	0.89
FTD	IN_LAMP5_LHX6	ARL8B	-0.11	0.13	-0.84	0.402	0.951
FTD	VLMC	LIN7A	0.34	0.40	0.84	0.402	1
FTD	Astro	R3HDM1	-0.05	0.07	-0.84	0.402	0.718
FTD	EN_L3_5_IT_3	PHRF1	-0.11	0.13	-0.84	0.402	0.858
FTD	VLMC	CHST11	-0.40	0.48	-0.84	0.402	1
FTD	EN_L6_IT_1	ZNF641	-0.21	0.25	-0.84	0.402	0.89
FTD	EN_L3_5_IT_1	KCNN1	-0.15	0.18	-0.84	0.402	0.841
FTD	EN_L2_3_IT	DNAH10	-0.15	0.18	-0.84	0.402	0.79
FTD	Micro	ACLY	-0.12	0.14	-0.84	0.402	0.956
FTD	IN_VIP	DMAC2	0.16	0.19	0.84	0.402	0.905
FTD	IN_PVALB_CHC	LAS1L	0.16	0.20	0.84	0.402	0.89
FTD	EN_L2_3_IT	HCK	0.18	0.21	0.84	0.402	0.79
FTD	Oligo	RBMS1	0.14	0.16	0.84	0.402	0.769
FTD	IN_PVALB	PRKDC	-0.06	0.08	-0.84	0.402	0.921
FTD	IN_SST	VAMP4	0.10	0.11	0.84	0.402	0.893
FTD	EN_L5_6_NP	CAMK2N1	-0.14	0.17	-0.84	0.402	0.855
FTD	IN_PVALB	PDE6D	-0.10	0.11	-0.84	0.402	0.921
FTD	Astro	MPP2	-0.10	0.12	-0.84	0.402	0.718
FTD	EN_L3_5_IT_1	NBL1	-0.19	0.22	-0.84	0.402	0.841
FTD	EN_L3_5_IT_2	CWC15	-0.10	0.12	-0.84	0.402	0.821
FTD	EN_L6_IT_2	CFAP61	-0.25	0.29	-0.84	0.402	0.898
FTD	PVM	BCAT1	0.31	0.37	0.84	0.402	1
FTD	EN_L3_5_IT_2	ARHGAP35	0.05	0.06	0.84	0.402	0.821
FTD	EN_L6B	COCH	-0.19	0.23	-0.84	0.402	0.86
FTD	VLMC	TEAD1	0.18	0.21	0.84	0.402	1
FTD	EN_L6_IT_2	STX3	-0.12	0.14	-0.84	0.402	0.898
FTD	EN_L6_CT	IK	0.15	0.18	0.84	0.403	0.817
FTD	OPC	NSD2	-0.07	0.08	-0.84	0.403	0.79
FTD	VLMC	ZNF251	0.23	0.27	0.84	0.403	1
FTD	IN_VIP	CHST11	0.07	0.08	0.84	0.403	0.905
FTD	EN_L3_5_IT_2	CGRRF1	0.09	0.10	0.84	0.403	0.821
FTD	EN_L5_ET	SPI1	4.28	4.99	0.86	0.403	0.929
FTD	Astro	C1orf122	0.11	0.13	0.84	0.403	0.718
FTD	IN_ADARB2	DFFB	-0.14	0.16	-0.84	0.403	0.998
FTD	SMC	DIP2C	-0.35	0.41	-0.84	0.403	0.997
FTD	IN_PVALB	EXOC6B	-0.05	0.06	-0.84	0.403	0.921
FTD	EN_L6_CT	GORASP2	-0.17	0.20	-0.84	0.403	0.817
FTD	PVM	SH3KBP1	-0.22	0.26	-0.84	0.403	1
FTD	Oligo	DPF1	0.15	0.18	0.84	0.403	0.769
FTD	Astro	MOV10L1	0.20	0.24	0.84	0.403	0.718
FTD	EN_L3_5_IT_1	GALNT7	0.16	0.19	0.84	0.403	0.841
FTD	IN_PVALB_CHC	METTL4	0.19	0.23	0.84	0.403	0.89
FTD	OPC	ROCK2	-0.05	0.06	-0.84	0.403	0.79
FTD	IN_SST	ADAT2	0.16	0.19	0.84	0.403	0.893
FTD	IN_SST	TMEM161B	0.07	0.09	0.84	0.403	0.893
FTD	IN_PVALB	CBX6	-0.11	0.13	-0.84	0.403	0.921
FTD	EN_L6_IT_1	VPS54	0.10	0.12	0.84	0.403	0.89
FTD	EN_L5_ET	XRCC6	-3.34	3.89	-0.86	0.403	0.929
FTD	EN_L6_IT_1	ACVR1	-0.16	0.19	-0.84	0.403	0.89
FTD	EN_L3_5_IT_3	ESD	0.10	0.12	0.84	0.403	0.858
FTD	IN_LAMP5_RELN	ALG10B	0.19	0.22	0.84	0.403	0.926
FTD	IN_PVALB	DPY30	0.10	0.12	0.84	0.403	0.921
FTD	IN_LAMP5_RELN	NREP	-0.20	0.24	-0.84	0.403	0.926
FTD	EN_L3_5_IT_2	PKM	-0.08	0.10	-0.84	0.403	0.821
FTD	Oligo	LGMN	0.08	0.09	0.84	0.403	0.769
FTD	IN_VIP	TMEM132C	0.15	0.18	0.84	0.403	0.905
FTD	EN_L3_5_IT_2	ENSG00000273734	-0.31	0.37	-0.84	0.403	0.821
FTD	Astro	ABCA10	0.16	0.19	0.84	0.403	0.718
FTD	Oligo	DIS3	0.05	0.06	0.84	0.403	0.769
FTD	EN_L3_5_IT_3	GCLM	-0.09	0.11	-0.84	0.403	0.858
FTD	IN_PVALB_CHC	IGF1	-0.35	0.42	-0.84	0.403	0.89
FTD	EN_L5_6_NP	ZSWIM7	-0.18	0.22	-0.84	0.403	0.856
FTD	EN_L6_IT_2	GXYLT2	-0.21	0.26	-0.84	0.403	0.898
FTD	Micro	ATP5F1C	-0.08	0.10	-0.84	0.403	0.956
FTD	IN_ADARB2	HADHA	0.13	0.16	0.84	0.403	0.998
FTD	IN_LAMP5_LHX6	RSPO3	0.26	0.31	0.84	0.403	0.951
FTD	Micro	GPSM2	-0.15	0.18	-0.84	0.403	0.956
FTD	EN_L6_IT_1	HSPA9	0.12	0.14	0.84	0.403	0.89
FTD	IN_ADARB2	MCM4	-0.19	0.23	-0.84	0.403	0.998
FTD	IN_LAMP5_RELN	VPS41	-0.07	0.09	-0.84	0.403	0.926
FTD	EN_L6B	PTPN3	-0.22	0.27	-0.84	0.403	0.861
FTD	Oligo	ZNRF3	-0.08	0.09	-0.84	0.403	0.769
FTD	EN_L2_3_IT	IQCH	-0.08	0.09	-0.84	0.403	0.791
FTD	Micro	AP3S1	0.12	0.15	0.84	0.403	0.956
FTD	EN_L6_IT_1	APOL2	0.21	0.25	0.84	0.403	0.89
FTD	IN_PVALB_CHC	EML5	-0.14	0.16	-0.84	0.403	0.89
FTD	EN_L3_5_IT_3	ARMH1	0.14	0.16	0.84	0.403	0.858
FTD	EN_L5_ET	LRRC28	2.14	2.50	0.86	0.403	0.929
FTD	Micro	COQ6	-0.18	0.22	-0.84	0.403	0.956
FTD	Astro	OSBPL10	-0.14	0.16	-0.84	0.403	0.718
FTD	EN_L3_5_IT_3	EXOSC9	0.13	0.16	0.84	0.403	0.858
FTD	Adaptive	TM9SF3	-0.30	0.36	-0.84	0.403	0.958
FTD	IN_ADARB2	BUB3	0.16	0.19	0.84	0.403	0.998
FTD	IN_PVALB_CHC	RNMT	0.13	0.16	0.84	0.403	0.89
FTD	EN_L2_3_IT	BUB3	0.07	0.09	0.84	0.403	0.791
FTD	EN_L6_IT_1	CTXN1	-0.17	0.20	-0.84	0.403	0.89
FTD	Astro	SIL1	0.05	0.06	0.84	0.403	0.718
FTD	IN_PVALB_CHC	TFB1M	-0.18	0.21	-0.84	0.403	0.89
FTD	IN_PVALB_CHC	SQLE	0.27	0.32	0.84	0.403	0.89
FTD	OPC	GAB3	-0.14	0.16	-0.84	0.403	0.79
FTD	Micro	GAMT	-0.22	0.26	-0.84	0.403	0.956
FTD	EN_L3_5_IT_1	ZNF830	0.21	0.25	0.84	0.403	0.841
FTD	EN_L3_5_IT_2	UBL3	0.10	0.12	0.84	0.403	0.821
FTD	OPC	TMTC4	-0.14	0.17	-0.84	0.403	0.79
FTD	EN_L3_5_IT_2	ARID1B	0.06	0.07	0.84	0.403	0.821
FTD	EN_L3_5_IT_2	IKZF4	-0.09	0.11	-0.84	0.403	0.821
FTD	IN_SST	UQCC1	-0.08	0.09	-0.84	0.403	0.893
FTD	EN_L6_CT	PLD5P1	-0.23	0.28	-0.84	0.403	0.817
FTD	OPC	RMC1	-0.10	0.12	-0.84	0.403	0.79
FTD	EN_L6_CT	ZNF721	-0.10	0.12	-0.84	0.403	0.817
FTD	Astro	DTNBP1	-0.07	0.09	-0.84	0.403	0.718
FTD	Astro	MRPS18B	-0.09	0.11	-0.84	0.403	0.718
FTD	IN_VIP	CLOCK	0.05	0.06	0.84	0.403	0.905
FTD	Micro	CDK8	-0.07	0.09	-0.84	0.403	0.956
FTD	Micro	NLN	-0.17	0.20	-0.84	0.403	0.956
FTD	IN_SST	PPA2	0.08	0.09	0.84	0.403	0.893
FTD	EN_L6B	VPS26A	-0.15	0.18	-0.84	0.403	0.861
FTD	EN_L5_6_NP	SLC30A5	0.14	0.17	0.84	0.403	0.856
FTD	EN_L6_IT_1	CPSF6	0.11	0.13	0.84	0.403	0.89
FTD	IN_PVALB_CHC	PCCA	-0.09	0.10	-0.84	0.403	0.89
FTD	Oligo	LY86	0.18	0.21	0.84	0.403	0.769
FTD	EN_L6_IT_1	SEMA3C	-0.39	0.46	-0.84	0.403	0.89
FTD	EN_L2_3_IT	DOT1L	0.09	0.10	0.84	0.403	0.791
FTD	Micro	NCOA1	0.06	0.07	0.84	0.403	0.956
FTD	EN_L3_5_IT_2	FAM114A1	-0.24	0.28	-0.84	0.403	0.821
FTD	EN_L2_3_IT	UBTD1	-0.09	0.11	-0.84	0.403	0.791
FTD	IN_VIP	SAMD1	0.14	0.16	0.84	0.403	0.905
FTD	EN_L6_IT_1	BRD3OS	0.18	0.22	0.84	0.403	0.89
FTD	IN_PVALB_CHC	SULF1	-0.54	0.65	-0.84	0.403	0.89
FTD	EN_L3_5_IT_2	UPK2	-0.20	0.24	-0.84	0.403	0.821
FTD	IN_LAMP5_LHX6	RC3H1	-0.08	0.10	-0.84	0.403	0.951
FTD	IN_SST	DYNLT3	0.14	0.16	0.84	0.403	0.893
FTD	EN_L6_CT	UPF2	-0.07	0.09	-0.84	0.403	0.817
FTD	OPC	VTI1B	0.11	0.13	0.84	0.403	0.79
FTD	Astro	ZNF813	0.19	0.23	0.84	0.403	0.718
FTD	Astro	XRCC2	-0.14	0.16	-0.84	0.403	0.718
FTD	Astro	ZNF75A	-0.08	0.10	-0.84	0.403	0.718
FTD	EN_L6_IT_1	SEMA5B	-0.19	0.23	-0.84	0.403	0.89
FTD	EN_L3_5_IT_1	SAMD5	0.36	0.43	0.84	0.403	0.841
FTD	EN_L3_5_IT_3	ADAT1	-0.19	0.22	-0.84	0.403	0.858
FTD	OPC	USP39	-0.08	0.09	-0.84	0.403	0.79
FTD	EN_L3_5_IT_2	SPRY4	-0.33	0.39	-0.84	0.403	0.821
FTD	Micro	CXADR	-0.20	0.23	-0.84	0.403	0.956
FTD	IN_LAMP5_LHX6	SEC23IP	-0.14	0.17	-0.84	0.403	0.951
FTD	VLMC	RABGAP1	0.18	0.21	0.84	0.403	1
FTD	EN_L6_CT	MAN1C1	0.20	0.23	0.84	0.403	0.817
FTD	IN_PVALB	TIMM44	0.11	0.13	0.84	0.403	0.921
FTD	EN_L3_5_IT_1	NEK11	-0.09	0.11	-0.84	0.403	0.841
FTD	IN_SST	KCNJ5	0.16	0.20	0.84	0.403	0.893
FTD	EN_L6_IT_1	PFDN2	0.15	0.18	0.84	0.403	0.89
FTD	EN_L3_5_IT_2	SEC22A	-0.08	0.10	-0.84	0.403	0.821
FTD	Endo	ARHGEF7	-0.17	0.21	-0.84	0.403	0.902
FTD	IN_PVALB	CUL4B	-0.09	0.10	-0.84	0.403	0.921
FTD	EN_L6_CT	CNOT6	-0.11	0.13	-0.84	0.403	0.817
FTD	PC	TMEM117	0.29	0.35	0.84	0.403	0.975
FTD	OPC	PSPC1	0.06	0.07	0.84	0.403	0.79
FTD	Oligo	FAM161A	0.09	0.11	0.84	0.403	0.769
FTD	IN_PVALB	TMEM138	0.16	0.19	0.84	0.403	0.921
FTD	EN_L2_3_IT	ZNF608	0.14	0.17	0.84	0.403	0.791
FTD	IN_ADARB2	HIBCH	0.10	0.12	0.84	0.403	0.998
FTD	Astro	TMLHE	-0.10	0.12	-0.84	0.403	0.718
FTD	EN_L3_5_IT_3	ODC1	-0.17	0.20	-0.84	0.403	0.858
FTD	IN_LAMP5_LHX6	ZMPSTE24	-0.21	0.25	-0.84	0.403	0.951
FTD	IN_LAMP5_RELN	MPHOSPH8	-0.08	0.09	-0.84	0.403	0.926
FTD	EN_L3_5_IT_2	LGR5	0.27	0.32	0.84	0.403	0.821
FTD	EN_L3_5_IT_3	MCF2L2	-0.06	0.07	-0.84	0.403	0.858
FTD	OPC	SMIM10L1	0.14	0.17	0.84	0.403	0.79
FTD	EN_L2_3_IT	TCEAL6	-0.11	0.13	-0.84	0.403	0.791
FTD	EN_L6_IT_1	TDRD5	-0.31	0.37	-0.84	0.403	0.89
FTD	Micro	SORBS2	0.20	0.24	0.84	0.403	0.956
FTD	IN_PVALB	P3H3	-0.14	0.16	-0.84	0.403	0.921
FTD	EN_L3_5_IT_2	RHBDL3	0.17	0.20	0.84	0.403	0.821
FTD	EN_L6B	SNN	-0.18	0.21	-0.84	0.403	0.861
FTD	EN_L3_5_IT_2	CLPX	-0.08	0.09	-0.84	0.403	0.821
FTD	EN_L5_ET	ITGA7	3.04	3.54	0.86	0.403	0.929
FTD	EN_L3_5_IT_2	ZSWIM5	-0.07	0.08	-0.84	0.403	0.821
FTD	IN_LAMP5_LHX6	TMEM131L	-0.14	0.17	-0.84	0.403	0.951
FTD	EN_L3_5_IT_3	RPL5	0.08	0.09	0.84	0.403	0.858
FTD	IN_LAMP5_RELN	SOCS4	0.17	0.20	0.84	0.403	0.926
FTD	IN_LAMP5_RELN	GTF2E2	-0.10	0.12	-0.84	0.403	0.926
FTD	IN_PVALB	IFT27	0.14	0.16	0.84	0.403	0.921
FTD	Oligo	ZNF649	-0.12	0.14	-0.84	0.403	0.77
FTD	IN_SST	PNRC2	0.17	0.20	0.84	0.403	0.893
FTD	IN_PVALB_CHC	LPCAT3	0.22	0.26	0.84	0.403	0.89
FTD	EN_L3_5_IT_2	HRNR	-0.26	0.31	-0.84	0.403	0.821
FTD	IN_VIP	HACE1	0.07	0.08	0.84	0.403	0.905
FTD	EN_L6_IT_2	ATXN3	0.13	0.15	0.84	0.403	0.898
FTD	EN_L3_5_IT_3	L1CAM	0.11	0.14	0.84	0.403	0.858
FTD	EN_L5_ET	VSIG10	3.67	4.27	0.86	0.403	0.929
FTD	EN_L3_5_IT_3	SLC30A7	-0.07	0.09	-0.84	0.403	0.858
FTD	Astro	RNLS	-0.09	0.11	-0.84	0.403	0.718
FTD	EN_L6B	SELENOF	-0.12	0.15	-0.84	0.403	0.861
FTD	Adaptive	RASGRP1	-0.29	0.35	-0.84	0.403	0.958
FTD	EN_L6_IT_1	TMEM120A	0.22	0.27	0.84	0.403	0.89
FTD	EN_L5_6_NP	PKNOX2	-0.14	0.17	-0.84	0.403	0.856
FTD	EN_L5_ET	MXD1	-3.40	3.97	-0.86	0.403	0.929
FTD	EN_L3_5_IT_3	AGFG2	-0.12	0.15	-0.84	0.403	0.858
FTD	EN_L2_3_IT	SARAF	-0.07	0.08	-0.84	0.403	0.791
FTD	IN_VIP	ADAMTS13	0.12	0.15	0.84	0.403	0.905
FTD	OPC	DOCK5	-0.22	0.27	-0.84	0.403	0.79
FTD	EN_L3_5_IT_3	FGD5	-0.25	0.30	-0.84	0.403	0.858
FTD	IN_SST	PDHX	-0.10	0.12	-0.84	0.403	0.893
FTD	EN_L3_5_IT_1	KIAA1522	-0.14	0.17	-0.84	0.403	0.841
FTD	Micro	WDR73	0.14	0.16	0.84	0.403	0.956
FTD	OPC	MORC4	0.09	0.11	0.84	0.403	0.79
FTD	IN_VIP	UTS2B	-0.23	0.28	-0.84	0.403	0.905
FTD	Oligo	ALKBH4	0.08	0.10	0.84	0.403	0.77
FTD	EN_L5_ET	FAM227A	-4.27	4.97	-0.86	0.403	0.929
FTD	EN_L3_5_IT_1	TBC1D10B	-0.15	0.18	-0.84	0.403	0.841
FTD	SMC	PAFAH1B1	0.31	0.37	0.84	0.403	0.997
FTD	PC	FBXO25	-0.23	0.27	-0.84	0.403	0.975
FTD	EN_L5_ET	KLHDC2	-2.82	3.29	-0.86	0.403	0.929
FTD	IN_ADARB2	PHTF2	-0.09	0.10	-0.84	0.403	0.998
FTD	EN_L2_3_IT	CFTR	0.11	0.13	0.84	0.403	0.791
FTD	Oligo	C12orf57	-0.09	0.11	-0.84	0.403	0.77
FTD	EN_L2_3_IT	C3orf38	-0.09	0.10	-0.84	0.403	0.791
FTD	EN_L6B	SEC31B	-0.19	0.23	-0.84	0.403	0.861
FTD	IN_ADARB2	KCTD8	0.12	0.14	0.84	0.403	0.998
FTD	EN_L6_IT_2	ENSG00000203546	-0.28	0.33	-0.84	0.403	0.898
FTD	EN_L3_5_IT_3	TMTC2	0.11	0.13	0.84	0.403	0.858
FTD	EN_L6_IT_2	NKAP	0.18	0.22	0.84	0.403	0.898
FTD	Astro	CD72	0.11	0.13	0.84	0.403	0.719
FTD	IN_LAMP5_LHX6	ZNF592	-0.14	0.16	-0.84	0.403	0.951
FTD	EN_L6_IT_2	ICMT	0.28	0.33	0.84	0.403	0.898
FTD	EN_L6_IT_1	NDUFB3	-0.19	0.23	-0.84	0.403	0.89
FTD	PC	BSDC1	-0.22	0.26	-0.84	0.403	0.975
FTD	OPC	ZMYM3	-0.10	0.12	-0.84	0.403	0.79
FTD	Micro	CALM3	-0.14	0.16	-0.84	0.403	0.956
FTD	Astro	MYO19	-0.06	0.08	-0.84	0.403	0.719
FTD	Astro	MOB1A	0.08	0.09	0.84	0.403	0.719
FTD	EN_L6_CT	CDC37	-0.14	0.16	-0.84	0.403	0.817
FTD	IN_LAMP5_LHX6	PRDX1	-0.22	0.27	-0.84	0.403	0.951
FTD	EN_L3_5_IT_1	MTMR2	-0.09	0.11	-0.84	0.403	0.841
FTD	EN_L3_5_IT_1	BAG2	0.19	0.23	0.84	0.403	0.841
FTD	EN_L6_IT_1	NEFL	0.17	0.21	0.84	0.403	0.89
FTD	IN_LAMP5_LHX6	IGSF8	-0.16	0.19	-0.84	0.403	0.951
FTD	PVM	RASGRF2	-0.19	0.23	-0.84	0.403	1
FTD	EN_L6_IT_1	PFKFB2	-0.18	0.21	-0.84	0.403	0.89
FTD	EN_L3_5_IT_1	ZNF280C	0.15	0.18	0.84	0.403	0.841
FTD	EN_L3_5_IT_3	POLE4	-0.18	0.21	-0.84	0.403	0.858
FTD	IN_PVALB_CHC	CNTNAP3	-0.13	0.15	-0.84	0.403	0.89
FTD	PVM	DIP2B	0.18	0.21	0.84	0.403	1
FTD	IN_VIP	PYY	-0.21	0.25	-0.84	0.403	0.905
FTD	IN_PVALB	SHANK3	-0.10	0.11	-0.84	0.403	0.921
FTD	OPC	ZNF687	-0.16	0.20	-0.84	0.403	0.79
FTD	IN_SST	UBE2V2	0.09	0.11	0.84	0.403	0.893
FTD	IN_PVALB_CHC	CYYR1	0.25	0.30	0.84	0.403	0.89
FTD	IN_SST	CEACAM1	-0.21	0.26	-0.84	0.403	0.893
FTD	IN_PVALB	H2AZ1	0.13	0.15	0.84	0.403	0.921
FTD	IN_PVALB	IFI27L1	0.20	0.24	0.84	0.403	0.921
FTD	Micro	PIH1D1	0.14	0.17	0.84	0.403	0.956
FTD	EN_L3_5_IT_1	GSG1L	0.20	0.24	0.84	0.403	0.841
FTD	EN_L3_5_IT_2	ZNF687	-0.16	0.20	-0.84	0.403	0.821
FTD	IN_LAMP5_LHX6	PHLPP2	0.11	0.13	0.84	0.403	0.951
FTD	IN_LAMP5_RELN	GPRIN1	0.19	0.23	0.84	0.403	0.926
FTD	IN_LAMP5_LHX6	CCDC7	-0.12	0.15	-0.84	0.403	0.951
FTD	IN_ADARB2	MLF2	0.14	0.16	0.84	0.403	0.998
FTD	IN_PVALB	UBAC2	-0.07	0.09	-0.84	0.403	0.921
FTD	OPC	NCKAP1	-0.05	0.07	-0.84	0.403	0.79
FTD	IN_SST	FCHO2	-0.08	0.09	-0.84	0.403	0.893
FTD	OPC	HAS2	-0.13	0.16	-0.84	0.403	0.79
FTD	Astro	TPTEP2-CSNK1E	-0.13	0.15	-0.84	0.403	0.719
FTD	EN_L6_IT_2	WDR47	-0.11	0.13	-0.84	0.403	0.898
FTD	EN_L3_5_IT_3	KCNH2	0.19	0.23	0.84	0.403	0.858
FTD	PVM	SUPT20H	0.28	0.33	0.84	0.403	1
FTD	IN_LAMP5_LHX6	STRN3	0.09	0.11	0.84	0.403	0.951
FTD	IN_PVALB	ENSG00000258677	0.21	0.25	0.84	0.403	0.921
FTD	EN_L3_5_IT_1	SGCG	-0.27	0.32	-0.84	0.403	0.841
FTD	EN_L3_5_IT_1	GDPD1	0.09	0.11	0.84	0.404	0.841
FTD	EN_L6_IT_2	FLOT2	0.16	0.20	0.84	0.404	0.898
FTD	IN_VIP	LCMT2	0.18	0.22	0.84	0.404	0.905
FTD	EN_L6_CT	WDR6	0.17	0.20	0.84	0.404	0.817
FTD	IN_SST	KLF9	-0.15	0.18	-0.84	0.404	0.893
FTD	EN_L6_IT_2	GLDC	-0.16	0.19	-0.84	0.404	0.898
FTD	OPC	ALOX5	-0.18	0.21	-0.84	0.404	0.79
FTD	EN_L6B	GOLIM4	0.25	0.30	0.84	0.404	0.861
FTD	EN_L6_IT_1	TMEM134	-0.19	0.23	-0.84	0.404	0.89
FTD	IN_LAMP5_RELN	FCSK	0.17	0.21	0.84	0.404	0.926
FTD	EN_L3_5_IT_3	FBXL18	-0.11	0.13	-0.84	0.404	0.858
FTD	Oligo	CDHR5	-0.22	0.27	-0.84	0.404	0.77
FTD	Micro	RAB28	-0.10	0.12	-0.84	0.404	0.956
FTD	EN_L3_5_IT_3	DCTN4	-0.07	0.09	-0.84	0.404	0.858
FTD	IN_LAMP5_RELN	CIRBP	-0.11	0.14	-0.84	0.404	0.926
FTD	PVM	AKT3	-0.24	0.28	-0.84	0.404	1
FTD	IN_VIP	C9orf64	-0.16	0.19	-0.84	0.404	0.905
FTD	Oligo	GTF2B	0.06	0.07	0.84	0.404	0.77
FTD	Micro	RNF10	-0.09	0.11	-0.84	0.404	0.956
FTD	IN_LAMP5_RELN	ANK1	0.11	0.13	0.84	0.404	0.926
FTD	EN_L2_3_IT	CREG2	-0.09	0.11	-0.84	0.404	0.791
FTD	IN_PVALB	CADPS2	0.23	0.27	0.84	0.404	0.921
FTD	PVM	CBLB	0.27	0.32	0.84	0.404	1
FTD	EN_L6_CT	ZNF382	0.11	0.13	0.84	0.404	0.817
FTD	IN_LAMP5_RELN	PANK4	-0.19	0.22	-0.84	0.404	0.926
FTD	Oligo	MAP6	-0.10	0.11	-0.84	0.404	0.77
FTD	IN_LAMP5_LHX6	RPE	-0.12	0.14	-0.84	0.404	0.951
FTD	EN_L6_IT_2	GART	-0.18	0.21	-0.84	0.404	0.898
FTD	IN_PVALB_CHC	MAP3K10	0.19	0.23	0.84	0.404	0.89
FTD	EN_L6_CT	SLC25A16	0.10	0.12	0.84	0.404	0.817
FTD	EN_L3_5_IT_3	DIXDC1	0.07	0.08	0.84	0.404	0.858
FTD	Oligo	DPY19L2	-0.16	0.19	-0.84	0.404	0.77
FTD	IN_LAMP5_LHX6	ZNF782	-0.12	0.15	-0.84	0.404	0.951
FTD	IN_ADARB2	LARP1B	0.08	0.10	0.84	0.404	0.998
FTD	IN_SST	DONSON	-0.14	0.17	-0.84	0.404	0.893
FTD	EN_L6_IT_2	CCM2	-0.14	0.17	-0.84	0.404	0.898
FTD	Micro	DNHD1	-0.14	0.16	-0.84	0.404	0.956
FTD	IN_SST	CLIC2	0.19	0.23	0.84	0.404	0.893
FTD	IN_VIP	MBD6	-0.13	0.16	-0.84	0.404	0.905
FTD	Astro	IL20RA	-0.15	0.17	-0.84	0.404	0.719
FTD	Astro	MTMR2	0.06	0.07	0.84	0.404	0.719
FTD	IN_ADARB2	GTPBP3	-0.21	0.26	-0.84	0.404	0.998
FTD	Oligo	LRRC45	0.15	0.18	0.84	0.404	0.77
FTD	Astro	NISCH	-0.07	0.08	-0.84	0.404	0.719
FTD	EN_L2_3_IT	FAM50A	-0.08	0.09	-0.84	0.404	0.792
FTD	EN_L3_5_IT_3	FAM227B	-0.16	0.19	-0.84	0.404	0.858
FTD	IN_VIP	PRR5	0.21	0.25	0.84	0.404	0.905
FTD	IN_PVALB	TYMP	0.29	0.34	0.84	0.404	0.921
FTD	Micro	GBE1	0.13	0.15	0.84	0.404	0.956
FTD	EN_L6_IT_1	PCSK7	-0.11	0.13	-0.84	0.404	0.89
FTD	IN_SST	ZNF710	-0.13	0.16	-0.84	0.404	0.893
FTD	EN_L3_5_IT_2	AAMDC	-0.10	0.12	-0.84	0.404	0.822
FTD	IN_PVALB	MLF1	0.15	0.18	0.84	0.404	0.921
FTD	EN_L3_5_IT_1	KATNBL1	-0.08	0.10	-0.84	0.404	0.841
FTD	IN_VIP	POLR2J	0.15	0.17	0.84	0.404	0.905
FTD	Oligo	ITGAL	-0.15	0.18	-0.84	0.404	0.77
FTD	EN_L5_6_NP	CHD1	-0.12	0.14	-0.84	0.404	0.857
FTD	EN_L3_5_IT_2	CDKN2AIP	-0.14	0.17	-0.84	0.404	0.822
FTD	IN_LAMP5_LHX6	MAST4	-0.08	0.10	-0.84	0.404	0.951
FTD	EN_L5_6_NP	DELE1	-0.14	0.17	-0.84	0.404	0.857
FTD	Micro	IFT57	-0.19	0.22	-0.84	0.404	0.956
FTD	IN_PVALB_CHC	ALMS1	-0.14	0.17	-0.84	0.404	0.89
FTD	IN_PVALB	PDE4B	-0.18	0.21	-0.84	0.404	0.921
FTD	EN_L6B	PLOD2	0.21	0.25	0.84	0.404	0.862
FTD	EN_L6_IT_1	ANKRA2	0.17	0.21	0.84	0.404	0.89
FTD	EN_L6_CT	ARHGAP17	-0.10	0.12	-0.84	0.404	0.817
FTD	IN_PVALB	COL6A1	-0.32	0.38	-0.84	0.404	0.921
FTD	EN_L3_5_IT_3	MARK4	0.08	0.09	0.84	0.404	0.858
FTD	EN_L5_ET	DNAH14	2.01	2.35	0.86	0.404	0.929
FTD	OPC	SEMA3B	-0.18	0.21	-0.84	0.404	0.79
FTD	EN_L6_IT_2	FSD1L	-0.11	0.13	-0.84	0.404	0.898
FTD	IN_ADARB2	SPIRE2	0.12	0.14	0.84	0.404	0.998
FTD	EN_L6_IT_2	EMX1	0.20	0.24	0.84	0.404	0.898
FTD	Oligo	KLHL3	0.10	0.12	0.84	0.404	0.77
FTD	EN_L3_5_IT_3	ATF6	0.06	0.07	0.84	0.404	0.858
FTD	OPC	INTS2	-0.08	0.09	-0.84	0.404	0.79
FTD	EN_L2_3_IT	NUDT18	-0.22	0.26	-0.84	0.404	0.792
FTD	EN_L6_IT_2	FBN1	0.13	0.15	0.84	0.404	0.898
FTD	VLMC	EPB41	-0.32	0.38	-0.84	0.404	1
FTD	EN_L3_5_IT_1	RAPGEF5	-0.08	0.09	-0.84	0.404	0.841
FTD	EN_L3_5_IT_3	RNF138	0.09	0.11	0.84	0.404	0.858
FTD	PVM	PPP6R3	0.15	0.18	0.84	0.404	1
FTD	IN_SST	SKP2	-0.11	0.13	-0.84	0.404	0.893
FTD	SMC	GPCPD1	0.49	0.58	0.84	0.404	0.997
FTD	EN_L3_5_IT_3	TMEM128	-0.12	0.14	-0.84	0.404	0.858
FTD	IN_LAMP5_RELN	ZBTB38	-0.08	0.10	-0.84	0.404	0.927
FTD	OPC	TAX1BP1	-0.05	0.07	-0.84	0.404	0.79
FTD	Micro	FLVCR2	-0.39	0.46	-0.84	0.404	0.956
FTD	EN_L6_CT	COLQ	-0.12	0.14	-0.84	0.404	0.817
FTD	IN_ADARB2	ADCY10	0.25	0.30	0.84	0.404	0.998
FTD	Adaptive	CLK1	0.30	0.36	0.84	0.404	0.958
FTD	OPC	FARS2	0.08	0.09	0.84	0.404	0.79
FTD	Astro	AP3M2	0.07	0.09	0.84	0.404	0.719
FTD	IN_SST	CTDSPL	-0.09	0.10	-0.84	0.404	0.893
FTD	EN_L5_6_NP	PAQR3	0.12	0.14	0.84	0.404	0.857
FTD	IN_PVALB_CHC	SCRG1	0.29	0.35	0.84	0.404	0.89
FTD	EN_L3_5_IT_1	RILPL1	0.09	0.11	0.84	0.404	0.841
FTD	Oligo	ENSG00000196826	-0.15	0.18	-0.84	0.404	0.77
FTD	Micro	RNGTT	-0.09	0.11	-0.84	0.404	0.956
FTD	IN_LAMP5_LHX6	ACLY	0.18	0.22	0.84	0.404	0.951
FTD	IN_PVALB	SELENON	0.18	0.22	0.84	0.404	0.921
FTD	IN_ADARB2	PHLDB3	0.18	0.22	0.84	0.404	0.998
FTD	EN_L3_5_IT_2	KCTD18	-0.11	0.13	-0.84	0.404	0.822
FTD	EN_L6_IT_2	ZNF496	-0.17	0.21	-0.84	0.404	0.898
FTD	Micro	CAPRIN1	-0.09	0.10	-0.84	0.404	0.956
FTD	EN_L2_3_IT	DAZAP1	0.06	0.08	0.84	0.404	0.792
FTD	IN_ADARB2	ENSG00000260851	-0.39	0.47	-0.84	0.404	0.998
FTD	OPC	PCBP1	0.13	0.15	0.84	0.404	0.79
FTD	EN_L3_5_IT_2	DIP2B	-0.06	0.07	-0.84	0.404	0.822
FTD	IN_LAMP5_LHX6	PIP5K1A	-0.10	0.12	-0.84	0.404	0.951
FTD	IN_LAMP5_RELN	GUK1	-0.13	0.15	-0.84	0.404	0.927
FTD	EN_L6_IT_1	TEX29	0.25	0.30	0.84	0.404	0.89
FTD	EN_L6_IT_1	SEC31B	-0.16	0.19	-0.84	0.404	0.89
FTD	EN_L5_ET	LHFPL6	-1.82	2.12	-0.86	0.404	0.929
FTD	IN_PVALB	NPTX1	-0.21	0.25	-0.84	0.404	0.921
FTD	EN_L3_5_IT_3	THBS3	-0.14	0.17	-0.84	0.404	0.858
FTD	EN_L5_6_NP	PNMA8A	0.21	0.25	0.84	0.404	0.857
FTD	EN_L6_CT	SLC30A9	-0.08	0.09	-0.84	0.404	0.818
FTD	IN_LAMP5_LHX6	MT-CO1	-0.15	0.18	-0.84	0.404	0.951
FTD	Astro	BCAM	0.15	0.18	0.84	0.404	0.719
FTD	IN_LAMP5_LHX6	AAMDC	-0.17	0.20	-0.84	0.404	0.951
FTD	OPC	H2AX	0.14	0.16	0.84	0.404	0.79
FTD	EN_L2_3_IT	BAZ1A	-0.08	0.10	-0.84	0.404	0.792
FTD	Astro	RHCE	-0.13	0.16	-0.84	0.404	0.719
FTD	EN_L5_6_NP	PARD6B	-0.26	0.31	-0.84	0.404	0.857
FTD	EN_L2_3_IT	HECW1	-0.06	0.08	-0.84	0.404	0.792
FTD	EN_L2_3_IT	COMMD1	0.05	0.06	0.84	0.404	0.792
FTD	EN_L6_IT_1	ANKH	0.10	0.11	0.84	0.404	0.89
FTD	EN_L2_3_IT	RAB19	0.16	0.19	0.84	0.404	0.792
FTD	EN_L2_3_IT	ALDH9A1	0.09	0.11	0.84	0.404	0.792
FTD	EN_L3_5_IT_2	TDRP	-0.09	0.11	-0.84	0.404	0.822
FTD	IN_VIP	TPR	-0.06	0.07	-0.84	0.404	0.906
FTD	EN_L6_IT_2	PDE3B	-0.18	0.21	-0.84	0.404	0.898
FTD	IN_PVALB	STIL	0.17	0.20	0.84	0.404	0.921
FTD	IN_ADARB2	TMEM267	0.15	0.18	0.84	0.404	0.998
FTD	IN_VIP	MYLK3	0.18	0.21	0.84	0.404	0.906
FTD	IN_LAMP5_LHX6	LIN52	-0.11	0.13	-0.84	0.404	0.951
FTD	EN_L6B	GALNT6	-0.23	0.27	-0.84	0.404	0.862
FTD	EN_L3_5_IT_2	NR1H3	0.14	0.17	0.84	0.404	0.822
FTD	IN_LAMP5_LHX6	MOBP	-0.26	0.31	-0.84	0.404	0.951
FTD	Micro	POLR3H	-0.18	0.22	-0.84	0.404	0.956
FTD	EN_L6_IT_2	HMGCL	-0.25	0.29	-0.84	0.404	0.898
FTD	EN_L3_5_IT_2	ZFPM1	-0.14	0.17	-0.84	0.404	0.822
FTD	IN_SST	ENSG00000283321	0.19	0.23	0.84	0.404	0.893
FTD	EN_L5_6_NP	GTF3C1	-0.12	0.14	-0.84	0.404	0.857
FTD	EN_L5_6_NP	MYH14	-0.25	0.29	-0.84	0.404	0.857
FTD	IN_LAMP5_RELN	DNAJA2	-0.13	0.16	-0.84	0.404	0.927
FTD	Astro	CGN	0.18	0.21	0.84	0.404	0.719
FTD	IN_LAMP5_LHX6	SPATA5	-0.16	0.19	-0.84	0.404	0.951
FTD	IN_VIP	NEK4	-0.06	0.08	-0.84	0.404	0.906
FTD	IN_LAMP5_RELN	STEAP1B	-0.34	0.40	-0.84	0.404	0.927
FTD	OPC	FNDC3A	-0.09	0.11	-0.84	0.404	0.791
FTD	EN_L6_IT_2	CACNB4	-0.12	0.15	-0.84	0.404	0.898
FTD	EN_L6_CT	PIP4K2C	0.15	0.18	0.84	0.404	0.818
FTD	EN_L3_5_IT_1	ODR4	-0.08	0.10	-0.84	0.404	0.841
FTD	EN_L3_5_IT_3	IMPDH1	-0.13	0.16	-0.84	0.404	0.858
FTD	SMC	SYNE1	-0.32	0.39	-0.84	0.404	0.997
FTD	IN_VIP	CBL	-0.06	0.07	-0.84	0.404	0.906
FTD	Micro	PSMB8	-0.21	0.25	-0.84	0.404	0.956
FTD	PVM	GON4L	-0.29	0.35	-0.84	0.404	1
FTD	EN_L3_5_IT_3	CORO2B	0.08	0.09	0.84	0.404	0.858
FTD	Oligo	MYBPC1	-0.15	0.17	-0.84	0.404	0.77
FTD	IN_ADARB2	MTFMT	-0.12	0.15	-0.84	0.404	0.998
FTD	EN_L6_CT	SLC41A2	0.08	0.09	0.84	0.404	0.818
FTD	Micro	NIM1K	0.21	0.25	0.84	0.404	0.956
FTD	EN_L3_5_IT_1	CINP	-0.14	0.16	-0.84	0.404	0.841
FTD	EN_L6_IT_1	P3H4	0.19	0.22	0.84	0.404	0.89
FTD	OPC	IKZF4	-0.09	0.11	-0.84	0.404	0.791
FTD	EN_L3_5_IT_1	RPS12	-0.14	0.16	-0.84	0.404	0.841
FTD	EN_L2_3_IT	RUVBL1	0.07	0.09	0.84	0.404	0.792
FTD	IN_LAMP5_LHX6	ABCD4	-0.17	0.20	-0.84	0.404	0.951
FTD	IN_VIP	COPA	-0.05	0.06	-0.84	0.404	0.906
FTD	EN_L6B	PNRC1	-0.26	0.31	-0.84	0.404	0.862
FTD	EN_L3_5_IT_3	TAF7L	-0.26	0.31	-0.84	0.404	0.858
FTD	EN_L6_IT_1	IDH3B	-0.21	0.26	-0.84	0.404	0.89
FTD	EN_L3_5_IT_3	CEP95	0.07	0.08	0.84	0.404	0.858
FTD	IN_ADARB2	GGA2	-0.08	0.10	-0.84	0.404	0.998
FTD	EN_L6B	PPM1L	0.07	0.09	0.84	0.404	0.862
FTD	IN_SST	EI24	-0.12	0.15	-0.84	0.404	0.894
FTD	EN_L6_IT_2	ZNF789	-0.15	0.18	-0.84	0.404	0.898
FTD	EN_L6_IT_1	INTS2	-0.14	0.17	-0.84	0.404	0.89
FTD	EN_L6_IT_1	CLVS1	0.12	0.14	0.84	0.404	0.89
FTD	Micro	WDR11	-0.09	0.11	-0.84	0.404	0.956
FTD	EN_L3_5_IT_2	TMEM70	0.12	0.15	0.84	0.404	0.822
FTD	IN_PVALB	SLC6A9	0.20	0.24	0.84	0.404	0.921
FTD	IN_SST	RBM5	-0.07	0.09	-0.84	0.404	0.894
FTD	Endo	CDC42SE2	-0.19	0.23	-0.84	0.404	0.904
FTD	OPC	MAP3K11	-0.15	0.18	-0.84	0.404	0.791
FTD	EN_L2_3_IT	ZPLD1	-0.14	0.17	-0.84	0.404	0.792
FTD	EN_L6_IT_1	LDB2	-0.12	0.14	-0.84	0.404	0.89
FTD	Astro	APOBEC4	-0.22	0.27	-0.84	0.404	0.719
FTD	EN_L6_CT	UFM1	0.14	0.16	0.84	0.404	0.818
FTD	Micro	NAA38	0.15	0.18	0.84	0.404	0.956
FTD	IN_PVALB_CHC	BRD9	0.17	0.20	0.84	0.404	0.89
FTD	IN_ADARB2	PCDH17	-0.16	0.19	-0.84	0.404	0.998
FTD	EN_L2_3_IT	DNA2	0.09	0.11	0.84	0.404	0.792
FTD	IN_LAMP5_LHX6	MOSPD2	0.19	0.23	0.84	0.404	0.951
FTD	EN_L5_ET	KIF5A	-2.48	2.90	-0.86	0.404	0.93
FTD	IN_PVALB	TAPT1	-0.07	0.09	-0.84	0.404	0.921
FTD	IN_SST	NOP58	-0.07	0.09	-0.84	0.404	0.894
FTD	IN_LAMP5_LHX6	CLCN2	-0.23	0.27	-0.84	0.404	0.951
FTD	IN_PVALB_CHC	TAF7	-0.24	0.29	-0.84	0.404	0.89
FTD	EN_L3_5_IT_3	TMEM196	-0.26	0.31	-0.84	0.404	0.858
FTD	Oligo	STAT6	-0.13	0.15	-0.84	0.404	0.771
FTD	EN_L5_6_NP	LARP1B	-0.09	0.11	-0.84	0.404	0.857
FTD	EN_L6B	PIAS1	0.09	0.10	0.84	0.404	0.862
FTD	IN_PVALB	FBXL12	-0.11	0.13	-0.84	0.404	0.921
FTD	IN_LAMP5_RELN	ASB3	-0.06	0.07	-0.84	0.404	0.927
FTD	EN_L3_5_IT_1	ZNF436	0.23	0.27	0.84	0.404	0.841
FTD	EN_L5_6_NP	ACSL4	-0.10	0.12	-0.84	0.404	0.857
FTD	IN_PVALB_CHC	HMGCLL1	-0.16	0.19	-0.84	0.404	0.89
FTD	EN_L6B	FAM90A1	0.22	0.26	0.84	0.404	0.862
FTD	Astro	NAPG	0.07	0.08	0.84	0.404	0.719
FTD	IN_VIP	MASP2	-0.19	0.23	-0.84	0.404	0.906
FTD	SMC	ADCY3	-0.41	0.49	-0.84	0.404	0.997
FTD	IN_LAMP5_LHX6	REPS2	-0.08	0.09	-0.84	0.404	0.951
FTD	Oligo	C14orf39	-0.22	0.26	-0.84	0.404	0.771
FTD	OPC	UFM1	-0.08	0.09	-0.84	0.404	0.791
FTD	IN_LAMP5_RELN	HADHA	0.13	0.15	0.84	0.405	0.927
FTD	EN_L5_ET	STAU1	2.90	3.39	0.86	0.405	0.93
FTD	VLMC	RSBN1L	-0.20	0.24	-0.84	0.405	1
FTD	EN_L6_IT_1	KCNB2	-0.14	0.17	-0.84	0.405	0.89
FTD	Endo	PLEKHA1	-0.17	0.20	-0.84	0.405	0.904
FTD	EN_L6B	GAS2L1	0.19	0.23	0.84	0.405	0.862
FTD	Oligo	TMEM161B	-0.06	0.07	-0.84	0.405	0.771
FTD	IN_VIP	ZXDC	0.07	0.08	0.84	0.405	0.906
FTD	PVM	HNMT	-0.26	0.31	-0.84	0.405	1
FTD	EN_L6_IT_2	PPM1K	-0.13	0.15	-0.84	0.405	0.898
FTD	EN_L6_IT_1	TMEM39A	0.15	0.17	0.84	0.405	0.89
FTD	Micro	SMOC1	-0.22	0.26	-0.84	0.405	0.956
FTD	EN_L6_IT_1	ZNF98	-0.28	0.34	-0.84	0.405	0.89
FTD	EN_L3_5_IT_2	MKNK1	0.09	0.11	0.84	0.405	0.822
FTD	EN_L6B	IFFO1	0.17	0.20	0.84	0.405	0.862
FTD	Endo	FLI1	0.12	0.14	0.84	0.405	0.904
FTD	VLMC	PACSIN2	-0.28	0.34	-0.84	0.405	1
FTD	Astro	PSME2	-0.11	0.13	-0.84	0.405	0.72
FTD	Micro	SH3GLB2	-0.15	0.18	-0.84	0.405	0.956
FTD	IN_PVALB	SLC32A1	-0.15	0.18	-0.84	0.405	0.921
FTD	EN_L3_5_IT_3	DOT1L	0.14	0.17	0.84	0.405	0.858
FTD	Adaptive	ANKRD28	0.33	0.39	0.84	0.405	0.958
FTD	IN_LAMP5_RELN	NAP1L5	-0.17	0.21	-0.84	0.405	0.927
FTD	OPC	CCNDBP1	0.10	0.12	0.84	0.405	0.791
FTD	IN_ADARB2	TRIM41	0.20	0.24	0.84	0.405	0.998
FTD	EN_L3_5_IT_1	UBR3	-0.06	0.08	-0.84	0.405	0.841
FTD	EN_L3_5_IT_2	CDKL2	-0.09	0.10	-0.84	0.405	0.822
FTD	EN_L6B	RPS4X	0.18	0.22	0.84	0.405	0.862
FTD	EN_L6_CT	DIAPH2	0.15	0.18	0.84	0.405	0.818
FTD	IN_VIP	KRBA2	-0.15	0.18	-0.84	0.405	0.906
FTD	IN_PVALB_CHC	RPAP3	-0.22	0.26	-0.84	0.405	0.89
FTD	Astro	SYNJ1	-0.07	0.08	-0.84	0.405	0.72
FTD	EN_L3_5_IT_1	THRB	0.08	0.09	0.84	0.405	0.841
FTD	IN_ADARB2	ATG16L1	-0.13	0.16	-0.84	0.405	0.998
FTD	IN_VIP	ACD	0.13	0.16	0.84	0.405	0.906
FTD	IN_ADARB2	TBC1D23	0.10	0.12	0.84	0.405	0.998
FTD	Micro	DHRS7B	0.12	0.15	0.84	0.405	0.956
FTD	EN_L6_IT_2	PTBP1	-0.19	0.23	-0.84	0.405	0.898
FTD	OPC	TMEM117	-0.06	0.07	-0.84	0.405	0.791
FTD	EN_L6_IT_2	ISG20L2	-0.20	0.24	-0.84	0.405	0.898
FTD	EN_L3_5_IT_1	DHCR24	-0.13	0.16	-0.84	0.405	0.841
FTD	EN_L6B	MELK	0.44	0.53	0.84	0.405	0.862
FTD	OPC	MAGED2	-0.10	0.12	-0.84	0.405	0.791
FTD	EN_L2_3_IT	BROX	-0.06	0.07	-0.84	0.405	0.792
FTD	Astro	MBIP	0.07	0.09	0.84	0.405	0.72
FTD	IN_ADARB2	MGA	0.09	0.11	0.84	0.405	0.998
FTD	EN_L5_6_NP	TEX48	-0.30	0.36	-0.84	0.405	0.857
FTD	IN_ADARB2	MTPAP	-0.14	0.16	-0.84	0.405	0.998
FTD	EN_L2_3_IT	NOTCH4	0.23	0.27	0.84	0.405	0.792
FTD	EN_L2_3_IT	KCTD9	-0.09	0.11	-0.84	0.405	0.792
FTD	EN_L6_IT_1	KCNT1	0.14	0.16	0.84	0.405	0.89
FTD	IN_PVALB_CHC	MPHOSPH6	0.19	0.23	0.84	0.405	0.89
FTD	Astro	C16orf96	0.11	0.13	0.84	0.405	0.72
FTD	IN_LAMP5_LHX6	TOX2	0.08	0.10	0.84	0.405	0.951
FTD	EN_L6_IT_1	PHF21A	-0.09	0.10	-0.84	0.405	0.89
FTD	SMC	CHD2	-0.44	0.52	-0.84	0.405	0.997
FTD	Oligo	CZIB	-0.07	0.08	-0.84	0.405	0.771
FTD	EN_L3_5_IT_1	GFAP	0.29	0.34	0.84	0.405	0.841
FTD	VLMC	SERPINB6	0.23	0.28	0.84	0.405	1
FTD	EN_L3_5_IT_1	ALDH1L2	0.13	0.16	0.84	0.405	0.841
FTD	IN_LAMP5_RELN	FRMD4B	-0.14	0.16	-0.84	0.405	0.927
FTD	IN_SST	ABCC8	-0.09	0.11	-0.84	0.405	0.894
FTD	EN_L5_ET	ASPSCR1	3.34	3.91	0.86	0.405	0.93
FTD	IN_PVALB_CHC	DIS3	0.16	0.20	0.84	0.405	0.89
FTD	EN_L6B	FAM71F2	-0.22	0.26	-0.84	0.405	0.862
FTD	Micro	C11orf24	-0.19	0.22	-0.84	0.405	0.956
FTD	EN_L2_3_IT	DNAH11	0.15	0.18	0.84	0.405	0.792
FTD	IN_ADARB2	SYNGR3	0.13	0.16	0.84	0.405	0.998
FTD	EN_L5_6_NP	SLC25A38	0.22	0.26	0.84	0.405	0.857
FTD	PC	CALCOCO2	0.20	0.24	0.84	0.405	0.975
FTD	IN_LAMP5_RELN	RPP38	0.15	0.18	0.84	0.405	0.927
FTD	Oligo	EIF4G2	0.05	0.07	0.83	0.405	0.771
FTD	EN_L6_IT_1	ABCD3	-0.13	0.16	-0.84	0.405	0.89
FTD	EN_L2_3_IT	MAPKAPK2	0.14	0.17	0.83	0.405	0.792
FTD	Oligo	DDX31	0.07	0.08	0.83	0.405	0.771
FTD	IN_VIP	BCO1	-0.18	0.22	-0.83	0.405	0.906
FTD	IN_PVALB	ENSG00000260007	-0.21	0.25	-0.84	0.405	0.921
FTD	IN_PVALB	TDRP	-0.08	0.10	-0.83	0.405	0.921
FTD	OPC	PGAP1	-0.10	0.12	-0.83	0.405	0.791
FTD	Adaptive	SPATA5	0.37	0.44	0.84	0.405	0.958
FTD	PC	SDCCAG8	0.15	0.18	0.84	0.405	0.975
FTD	EN_L3_5_IT_2	GTF2E2	-0.09	0.11	-0.83	0.405	0.823
FTD	Astro	FKBP7	0.16	0.20	0.83	0.405	0.72
FTD	Astro	VAC14	0.09	0.11	0.83	0.405	0.72
FTD	PC	BRD2	0.19	0.22	0.84	0.405	0.975
FTD	EN_L6B	ZNF800	0.17	0.20	0.84	0.405	0.862
FTD	EN_L6_IT_1	SIDT1	-0.13	0.15	-0.84	0.405	0.89
FTD	EN_L3_5_IT_3	PTPRS	0.09	0.11	0.84	0.405	0.858
FTD	EN_L3_5_IT_2	SRSF8	-0.12	0.15	-0.83	0.405	0.823
FTD	IN_VIP	GLRX3	0.06	0.07	0.83	0.405	0.906
FTD	EN_L3_5_IT_3	FAT1	0.20	0.24	0.84	0.405	0.858
FTD	EN_L6_IT_1	VEPH1	-0.28	0.33	-0.84	0.405	0.89
FTD	IN_PVALB_CHC	SEPTIN4	0.16	0.19	0.84	0.405	0.89
FTD	EN_L3_5_IT_3	NANP	0.17	0.20	0.83	0.405	0.858
FTD	EN_L5_ET	ANKRD11	-2.01	2.35	-0.85	0.405	0.93
FTD	IN_PVALB_CHC	CDKL2	-0.14	0.17	-0.84	0.405	0.89
FTD	Oligo	QRSL1	-0.06	0.07	-0.83	0.405	0.771
FTD	IN_ADARB2	POLR3C	-0.17	0.20	-0.83	0.405	0.998
FTD	EN_L6_IT_2	CORO2B	-0.15	0.17	-0.84	0.405	0.898
FTD	IN_LAMP5_RELN	EXOC5	0.08	0.09	0.83	0.405	0.927
FTD	IN_SST	IGDCC4	0.21	0.25	0.83	0.405	0.894
FTD	EN_L3_5_IT_3	TIPRL	0.06	0.07	0.83	0.405	0.858
FTD	Astro	ERBB4	-0.08	0.09	-0.83	0.405	0.72
FTD	Astro	TCFL5	-0.10	0.12	-0.83	0.405	0.72
FTD	EN_L6_IT_1	ZNF790	-0.15	0.18	-0.84	0.405	0.89
FTD	IN_LAMP5_LHX6	ATRN	0.09	0.11	0.83	0.405	0.951
FTD	OPC	CYP1B1	-0.26	0.31	-0.83	0.405	0.791
FTD	SMC	UNC13C	-0.83	0.99	-0.84	0.405	0.997
FTD	IN_LAMP5_RELN	GPT2	-0.10	0.12	-0.83	0.405	0.927
FTD	EN_L6_IT_1	ETHE1	-0.23	0.27	-0.84	0.405	0.89
FTD	OPC	DMTF1	0.06	0.07	0.83	0.405	0.791
FTD	IN_LAMP5_RELN	MLLT1	-0.13	0.15	-0.83	0.405	0.927
FTD	EN_L6B	ANKRD10	-0.11	0.13	-0.84	0.405	0.862
FTD	Micro	INTS8	0.10	0.12	0.83	0.405	0.956
FTD	Micro	WDFY3	-0.10	0.12	-0.83	0.405	0.956
FTD	Oligo	ZNF22	0.07	0.09	0.83	0.405	0.771
FTD	IN_VIP	MAU2	-0.07	0.08	-0.83	0.405	0.906
FTD	EN_L3_5_IT_2	ALG6	-0.09	0.11	-0.83	0.405	0.823
FTD	IN_LAMP5_LHX6	RTN4IP1	0.19	0.22	0.83	0.405	0.951
FTD	IN_PVALB_CHC	ATAT1	0.25	0.30	0.83	0.405	0.89
FTD	IN_ADARB2	TMEM169	-0.18	0.22	-0.83	0.405	0.998
FTD	EN_L3_5_IT_1	NUDT9	-0.11	0.13	-0.83	0.405	0.841
FTD	OPC	BCL2L14	-0.20	0.24	-0.83	0.405	0.791
FTD	IN_VIP	CLCN6	-0.07	0.08	-0.83	0.405	0.906
FTD	EN_L5_6_NP	FAM102A	-0.16	0.19	-0.84	0.405	0.857
FTD	EN_L3_5_IT_2	PPIP5K2	-0.06	0.07	-0.83	0.405	0.823
FTD	VLMC	ST6GAL1	0.33	0.39	0.84	0.405	1
FTD	OPC	ITPR2	-0.06	0.07	-0.83	0.405	0.791
FTD	EN_L6_IT_1	TYSND1	-0.17	0.20	-0.84	0.405	0.89
FTD	IN_LAMP5_LHX6	GRM8	-0.28	0.34	-0.83	0.405	0.951
FTD	EN_L5_6_NP	ZDHHC13	0.15	0.18	0.84	0.405	0.857
FTD	EN_L6_IT_2	ATP8B2	-0.16	0.19	-0.84	0.405	0.898
FTD	Micro	BFAR	-0.14	0.17	-0.83	0.405	0.956
FTD	EN_L5_6_NP	RSBN1	-0.14	0.16	-0.84	0.405	0.857
FTD	IN_VIP	B3GALT4	-0.17	0.20	-0.83	0.405	0.906
FTD	Micro	CAMKV	0.22	0.27	0.83	0.405	0.956
FTD	EN_L6_IT_2	SH3GL3	0.09	0.11	0.84	0.405	0.898
FTD	Astro	BZW2	-0.13	0.15	-0.83	0.405	0.72
FTD	EN_L6_IT_1	IL1RAPL2	0.25	0.30	0.83	0.405	0.89
FTD	EN_L6_IT_1	ARMT1	-0.17	0.21	-0.83	0.405	0.89
FTD	EN_L6_IT_2	ZNF555	0.23	0.27	0.84	0.405	0.898
FTD	OPC	EAF2	0.13	0.15	0.83	0.405	0.791
FTD	EN_L5_6_NP	MRPL45	0.17	0.20	0.84	0.405	0.857
FTD	EN_L3_5_IT_3	KPNA6	0.08	0.10	0.83	0.405	0.858
FTD	Astro	CRISPLD2	-0.19	0.22	-0.83	0.405	0.72
FTD	IN_SST	MTMR12	0.07	0.08	0.83	0.405	0.894
FTD	IN_ADARB2	GLMN	-0.10	0.12	-0.83	0.405	0.998
FTD	EN_L6_IT_2	HEATR5B	-0.12	0.15	-0.84	0.405	0.898
FTD	IN_PVALB	DKK2	-0.20	0.24	-0.83	0.405	0.921
FTD	IN_LAMP5_RELN	PHLPP1	0.10	0.12	0.83	0.405	0.927
FTD	Micro	FSD1L	0.15	0.18	0.83	0.405	0.956
FTD	IN_PVALB_CHC	USP37	0.13	0.15	0.83	0.405	0.89
FTD	PVM	CD99	0.37	0.44	0.84	0.405	1
FTD	IN_LAMP5_RELN	PPCDC	0.15	0.18	0.83	0.405	0.927
FTD	OPC	SEC24B	-0.06	0.07	-0.83	0.405	0.791
FTD	PC	SUMF1	0.18	0.22	0.83	0.405	0.975
FTD	SMC	PTP4A3	-0.66	0.79	-0.84	0.405	0.997
FTD	OPC	FASTKD1	0.07	0.08	0.83	0.405	0.791
FTD	EN_L3_5_IT_1	LARP6	0.16	0.20	0.83	0.405	0.841
FTD	Oligo	CELA2A	-0.50	0.60	-0.83	0.405	0.771
FTD	EN_L3_5_IT_1	SLC12A2	-0.10	0.13	-0.83	0.405	0.841
FTD	IN_ADARB2	OGFOD3	0.18	0.21	0.83	0.405	0.998
FTD	EN_L3_5_IT_3	PLPP5	0.14	0.17	0.83	0.405	0.858
FTD	Oligo	VMP1	-0.05	0.06	-0.83	0.405	0.771
FTD	Micro	SLC46A1	0.20	0.24	0.83	0.405	0.956
FTD	EN_L6_CT	ZFYVE28	0.08	0.10	0.83	0.405	0.819
FTD	EN_L3_5_IT_1	NELL2	0.06	0.07	0.83	0.405	0.841
FTD	IN_VIP	ABLIM2	0.09	0.11	0.83	0.405	0.906
FTD	Oligo	SUV39H2	0.09	0.10	0.83	0.405	0.771
FTD	IN_PVALB	TSHZ2	0.15	0.18	0.83	0.405	0.921
FTD	IN_VIP	VSNL1	0.06	0.07	0.83	0.405	0.906
FTD	EN_L3_5_IT_1	ITM2C	-0.14	0.17	-0.83	0.405	0.841
FTD	EN_L3_5_IT_3	PPP1R9B	0.14	0.17	0.83	0.405	0.858
FTD	Astro	ISG15	0.24	0.28	0.83	0.405	0.72
FTD	VLMC	UPF3B	-0.26	0.31	-0.84	0.405	1
FTD	IN_SST	TMEM106C	0.13	0.16	0.83	0.405	0.894
FTD	PVM	RASSF8	-0.40	0.47	-0.84	0.405	1
FTD	IN_PVALB	FRG1	-0.14	0.17	-0.83	0.405	0.921
FTD	IN_VIP	CD55	-0.11	0.13	-0.83	0.405	0.906
FTD	EN_L3_5_IT_1	DEPDC4	-0.21	0.25	-0.83	0.405	0.841
FTD	EN_L3_5_IT_3	HLA-C	0.20	0.24	0.83	0.405	0.858
FTD	EN_L3_5_IT_3	KCNJ10	-0.23	0.28	-0.83	0.405	0.858
FTD	OPC	COQ8B	-0.14	0.16	-0.83	0.405	0.791
FTD	EN_L2_3_IT	GATB	0.10	0.12	0.83	0.405	0.793
FTD	IN_SST	CCDC57	-0.07	0.09	-0.83	0.405	0.894
FTD	EN_L6B	SCAI	-0.11	0.13	-0.83	0.405	0.862
FTD	EN_L6_IT_2	KANSL1	0.14	0.17	0.83	0.405	0.898
FTD	IN_LAMP5_RELN	TTPAL	-0.18	0.21	-0.83	0.405	0.927
FTD	Astro	KIF3A	-0.06	0.07	-0.83	0.405	0.72
FTD	EN_L6_CT	NASP	0.10	0.12	0.83	0.405	0.819
FTD	Oligo	ABHD15	-0.22	0.27	-0.83	0.405	0.771
FTD	IN_PVALB	TRIM3	-0.11	0.13	-0.83	0.405	0.921
FTD	IN_LAMP5_LHX6	JMY	0.11	0.13	0.83	0.405	0.951
FTD	EN_L5_6_NP	PRPF8	-0.14	0.17	-0.83	0.405	0.857
FTD	IN_PVALB_CHC	SOBP	0.10	0.12	0.83	0.405	0.89
FTD	IN_ADARB2	CSDC2	0.20	0.24	0.83	0.405	0.998
FTD	EN_L2_3_IT	STAP2	-0.14	0.17	-0.83	0.405	0.793
FTD	Astro	SNX6	-0.06	0.07	-0.83	0.405	0.72
FTD	EN_L3_5_IT_2	PROSER1	0.10	0.12	0.83	0.405	0.823
FTD	EN_L6_IT_1	CSNK1E	0.15	0.18	0.83	0.405	0.89
FTD	EN_L6B	DISP1	-0.21	0.25	-0.83	0.405	0.862
FTD	EN_L3_5_IT_3	MRPL16	-0.12	0.15	-0.83	0.405	0.858
FTD	EN_L3_5_IT_1	C3orf20	-0.21	0.25	-0.83	0.405	0.841
FTD	EN_L3_5_IT_1	PUS7L	0.12	0.14	0.83	0.405	0.841
FTD	EN_L3_5_IT_3	PTDSS2	0.09	0.11	0.83	0.405	0.858
FTD	IN_PVALB_CHC	SYT17	0.15	0.18	0.83	0.405	0.89
FTD	EN_L2_3_IT	C13orf42	0.22	0.27	0.83	0.405	0.793
FTD	IN_LAMP5_RELN	ZBTB41	0.12	0.14	0.83	0.405	0.927
FTD	Astro	SIRT4	-0.19	0.23	-0.83	0.405	0.72
FTD	EN_L6_IT_1	CHIC1	-0.09	0.10	-0.83	0.405	0.89
FTD	Micro	PKM	0.12	0.15	0.83	0.405	0.956
FTD	OPC	ME3	-0.07	0.08	-0.83	0.405	0.791
FTD	Micro	SLC44A2	-0.20	0.23	-0.83	0.405	0.956
FTD	Micro	TNRC6B	0.09	0.10	0.83	0.405	0.956
FTD	EN_L3_5_IT_3	SEC63	-0.08	0.09	-0.83	0.405	0.858
FTD	EN_L6B	CHCHD2	-0.21	0.25	-0.83	0.405	0.862
FTD	EN_L5_ET	ANXA7	3.21	3.76	0.85	0.405	0.931
FTD	EN_L3_5_IT_1	NANS	-0.21	0.25	-0.83	0.405	0.841
FTD	EN_L3_5_IT_2	SLC19A1	0.14	0.17	0.83	0.405	0.823
FTD	EN_L6_CT	LARGE1	-0.09	0.10	-0.83	0.405	0.819
FTD	EN_L6_IT_1	CCDC158	0.20	0.24	0.83	0.405	0.89
FTD	EN_L6_IT_1	NUP160	0.13	0.15	0.83	0.405	0.89
FTD	EN_L6B	MAGOH	0.19	0.23	0.83	0.405	0.862
FTD	EN_L2_3_IT	CLUAP1	-0.05	0.06	-0.83	0.405	0.793
FTD	Astro	SORT1	0.08	0.10	0.83	0.405	0.72
FTD	EN_L6_CT	MBOAT2	-0.09	0.11	-0.83	0.405	0.819
FTD	IN_VIP	RHPN2	0.15	0.18	0.83	0.405	0.906
FTD	IN_LAMP5_LHX6	KIF27	-0.14	0.16	-0.83	0.405	0.951
FTD	IN_PVALB	RAB10	-0.07	0.08	-0.83	0.405	0.921
FTD	EN_L6_IT_1	DDA1	-0.17	0.20	-0.83	0.405	0.89
FTD	IN_PVALB	ZNF534	-0.25	0.30	-0.83	0.405	0.921
FTD	IN_PVALB_CHC	GOLGA2	-0.16	0.19	-0.83	0.405	0.89
FTD	IN_LAMP5_LHX6	PPA2	-0.11	0.13	-0.83	0.405	0.951
FTD	OPC	ECH1	-0.16	0.19	-0.83	0.405	0.791
FTD	IN_PVALB_CHC	EIF3F	-0.22	0.26	-0.83	0.405	0.89
FTD	EN_L6_CT	GBE1	0.18	0.22	0.83	0.405	0.819
FTD	EN_L3_5_IT_2	TXNDC9	-0.09	0.11	-0.83	0.405	0.823
FTD	Micro	KIAA0232	-0.08	0.10	-0.83	0.405	0.956
FTD	IN_PVALB_CHC	SERP1	0.15	0.18	0.83	0.405	0.89
FTD	IN_PVALB_CHC	CAPRIN1	-0.15	0.18	-0.83	0.405	0.89
FTD	IN_ADARB2	ADGRB3	-0.07	0.08	-0.83	0.405	0.998
FTD	Oligo	TSPAN1	0.25	0.30	0.83	0.405	0.771
FTD	IN_LAMP5_RELN	GTF2I	0.07	0.08	0.83	0.405	0.927
FTD	EN_L3_5_IT_3	RAD54B	0.12	0.14	0.83	0.405	0.858
FTD	EN_L2_3_IT	SIRT1	0.10	0.13	0.83	0.405	0.793
FTD	EN_L3_5_IT_1	MIOS	0.12	0.14	0.83	0.405	0.841
FTD	EN_L3_5_IT_2	TRPA1	-0.25	0.30	-0.83	0.405	0.823
FTD	Astro	NF2	0.06	0.08	0.83	0.405	0.72
FTD	IN_LAMP5_LHX6	RPS24	0.13	0.16	0.83	0.405	0.951
FTD	IN_SST	NECAP2	0.14	0.16	0.83	0.405	0.894
FTD	EN_L2_3_IT	NRXN1	0.05	0.06	0.83	0.405	0.793
FTD	EN_L6_IT_1	PPA1	-0.12	0.14	-0.83	0.405	0.89
FTD	EN_L6_IT_2	GPC6	-0.24	0.29	-0.83	0.405	0.898
FTD	IN_VIP	ENSG00000267552	-0.19	0.23	-0.83	0.405	0.906
FTD	EN_L3_5_IT_2	ARAP1	0.14	0.16	0.83	0.405	0.823
FTD	EN_L3_5_IT_2	TTLL9	0.18	0.22	0.83	0.405	0.823
FTD	IN_SST	MAP7D1	-0.10	0.12	-0.83	0.405	0.894
FTD	EN_L3_5_IT_3	ZGRF1	-0.12	0.14	-0.83	0.405	0.858
FTD	EN_L5_6_NP	LRP8	0.18	0.22	0.83	0.405	0.858
FTD	EN_L3_5_IT_1	AASDHPPT	0.10	0.12	0.83	0.405	0.841
FTD	EN_L5_ET	SLC35E2B	3.76	4.41	0.85	0.405	0.931
FTD	IN_SST	RPS3A	0.14	0.17	0.83	0.405	0.894
FTD	EN_L3_5_IT_3	CIR1	-0.06	0.07	-0.83	0.406	0.858
FTD	EN_L6B	SLC7A6OS	-0.18	0.21	-0.83	0.406	0.862
FTD	EN_L2_3_IT	SENP8	-0.11	0.13	-0.83	0.406	0.793
FTD	EN_L3_5_IT_2	SPRN	-0.17	0.21	-0.83	0.406	0.823
FTD	EN_L6_IT_2	ABCB7	-0.15	0.18	-0.83	0.406	0.898
FTD	EN_L2_3_IT	KCNJ14	0.11	0.14	0.83	0.406	0.793
FTD	Micro	FBXL12	-0.16	0.19	-0.83	0.406	0.956
FTD	Micro	C2CD3	0.12	0.14	0.83	0.406	0.956
FTD	EN_L2_3_IT	SEMA6B	0.07	0.08	0.83	0.406	0.793
FTD	Endo	ST6GAL1	0.24	0.29	0.83	0.406	0.905
FTD	EN_L3_5_IT_3	KHDRBS1	0.07	0.08	0.83	0.406	0.858
FTD	IN_SST	MLST8	-0.15	0.19	-0.83	0.406	0.894
FTD	IN_PVALB_CHC	CSK	0.26	0.31	0.83	0.406	0.89
FTD	EN_L3_5_IT_3	MTHFR	-0.11	0.13	-0.83	0.406	0.858
FTD	Astro	VPS13B	0.05	0.06	0.83	0.406	0.72
FTD	EN_L2_3_IT	EXOSC10	-0.07	0.08	-0.83	0.406	0.793
FTD	IN_ADARB2	PLXNA4	0.17	0.20	0.83	0.406	0.998
FTD	IN_SST	PCBP2	-0.10	0.12	-0.83	0.406	0.894
FTD	EN_L6_IT_1	PIGF	-0.14	0.17	-0.83	0.406	0.89
FTD	SMC	PUM1	0.30	0.36	0.84	0.406	0.997
FTD	Micro	SGSM2	-0.14	0.16	-0.83	0.406	0.956
FTD	VLMC	ZMYM2	0.16	0.19	0.83	0.406	1
FTD	EN_L6_IT_1	TRAPPC11	-0.09	0.10	-0.83	0.406	0.89
FTD	Astro	SLC13A4	0.20	0.24	0.83	0.406	0.72
FTD	OPC	SUSD5	-0.09	0.11	-0.83	0.406	0.791
FTD	EN_L3_5_IT_3	CISD1	-0.08	0.09	-0.83	0.406	0.858
FTD	EN_L2_3_IT	TMEM26	0.20	0.23	0.83	0.406	0.793
FTD	EN_L2_3_IT	CREB3	-0.11	0.13	-0.83	0.406	0.793
FTD	IN_PVALB	RGS11	-0.10	0.12	-0.83	0.406	0.921
FTD	OPC	ADAMTS13	0.13	0.16	0.83	0.406	0.791
FTD	IN_VIP	UFD1	-0.11	0.14	-0.83	0.406	0.906
FTD	Oligo	RAB1B	0.07	0.09	0.83	0.406	0.772
FTD	Astro	HAP1	0.23	0.28	0.83	0.406	0.72
FTD	IN_SST	ANKRD13C	-0.07	0.09	-0.83	0.406	0.894
FTD	Oligo	LAMA1	0.16	0.19	0.83	0.406	0.772
FTD	EN_L3_5_IT_3	MOCS1	-0.16	0.19	-0.83	0.406	0.858
FTD	IN_PVALB_CHC	EDIL3	0.09	0.11	0.83	0.406	0.89
FTD	EN_L6_IT_2	SNRNP48	0.18	0.22	0.83	0.406	0.898
FTD	IN_PVALB	CEMIP	0.14	0.16	0.83	0.406	0.921
FTD	SMC	ACTR3	0.48	0.58	0.84	0.406	0.997
FTD	Micro	TMEM258	-0.17	0.21	-0.83	0.406	0.956
FTD	IN_LAMP5_RELN	EIPR1	0.10	0.12	0.83	0.406	0.927
FTD	EN_L6_IT_2	SCN3B	0.24	0.29	0.83	0.406	0.898
FTD	EN_L5_6_NP	ABHD17C	0.18	0.22	0.83	0.406	0.858
FTD	Oligo	MYT1L	0.15	0.18	0.83	0.406	0.772
FTD	EN_L3_5_IT_1	SOCS6	0.15	0.17	0.83	0.406	0.842
FTD	VLMC	LAMC1	0.29	0.34	0.83	0.406	1
FTD	IN_PVALB	SPRY3	-0.12	0.14	-0.83	0.406	0.921
FTD	IN_LAMP5_LHX6	PRKCH	0.40	0.48	0.83	0.406	0.951
FTD	EN_L6B	CEP89	0.12	0.15	0.83	0.406	0.862
FTD	EN_L3_5_IT_1	QSOX1	-0.12	0.15	-0.83	0.406	0.842
FTD	Astro	UBP1	-0.07	0.08	-0.83	0.406	0.72
FTD	EN_L6_IT_1	SGK1	0.17	0.20	0.83	0.406	0.89
FTD	IN_VIP	STOML2	0.13	0.16	0.83	0.406	0.906
FTD	EN_L3_5_IT_3	ZNF766	-0.11	0.13	-0.83	0.406	0.858
FTD	IN_PVALB	WDR46	-0.17	0.20	-0.83	0.406	0.921
FTD	EN_L5_ET	NECAB1	1.84	2.16	0.85	0.406	0.931
FTD	VLMC	SCAF11	0.15	0.18	0.83	0.406	1
FTD	IN_ADARB2	EIF2AK4	-0.09	0.11	-0.83	0.406	0.998
FTD	EN_L2_3_IT	XKR8	-0.19	0.22	-0.83	0.406	0.793
FTD	EN_L6_IT_1	RPTOR	-0.08	0.10	-0.83	0.406	0.89
FTD	IN_VIP	VPS13D	-0.05	0.06	-0.83	0.406	0.906
FTD	VLMC	DPH6	-0.27	0.33	-0.83	0.406	1
FTD	EN_L5_ET	FARSB	2.49	2.92	0.85	0.406	0.931
FTD	EN_L3_5_IT_2	CCP110	-0.08	0.09	-0.83	0.406	0.823
FTD	IN_PVALB	TTLL5	-0.08	0.09	-0.83	0.406	0.921
FTD	EN_L6_IT_1	CRKL	0.13	0.16	0.83	0.406	0.89
FTD	EN_L3_5_IT_3	SYTL3	0.17	0.21	0.83	0.406	0.858
FTD	EN_L3_5_IT_1	RTKN2	-0.24	0.29	-0.83	0.406	0.842
FTD	SMC	SCAF11	-0.32	0.38	-0.84	0.406	0.997
FTD	Micro	POLR2E	-0.14	0.17	-0.83	0.406	0.956
FTD	IN_PVALB	LRTM1	0.27	0.33	0.83	0.406	0.921
FTD	OPC	PPM1A	0.08	0.09	0.83	0.406	0.791
FTD	Adaptive	ANKH	0.40	0.48	0.84	0.406	0.959
FTD	EN_L6_CT	UNC5B	0.29	0.34	0.83	0.406	0.819
FTD	IN_SST	TMEM132E	-0.17	0.21	-0.83	0.406	0.894
FTD	IN_LAMP5_RELN	GXYLT1	0.14	0.17	0.83	0.406	0.927
FTD	EN_L5_6_NP	CRY1	-0.26	0.31	-0.83	0.406	0.858
FTD	IN_PVALB	SRP14	0.15	0.18	0.83	0.406	0.921
FTD	EN_L6_IT_1	PLK2	-0.15	0.18	-0.83	0.406	0.89
FTD	VLMC	LDAH	0.28	0.34	0.83	0.406	1
FTD	EN_L6_CT	ZNF451	-0.11	0.13	-0.83	0.406	0.819
FTD	IN_PVALB	ENSG00000284946	0.24	0.29	0.83	0.406	0.921
FTD	EN_L6_IT_2	SLC17A7	0.10	0.12	0.83	0.406	0.898
FTD	OPC	FOXP2	0.16	0.19	0.83	0.406	0.791
FTD	PC	VIM	0.20	0.24	0.83	0.406	0.975
FTD	EN_L2_3_IT	ERG	0.17	0.20	0.83	0.406	0.793
FTD	VLMC	ANKUB1	-0.33	0.39	-0.83	0.406	1
FTD	EN_L6_IT_2	MINPP1	0.16	0.20	0.83	0.406	0.898
FTD	Micro	MED9	-0.18	0.22	-0.83	0.406	0.956
FTD	VLMC	PLXNC1	-0.36	0.43	-0.83	0.406	1
FTD	EN_L6_CT	UBAP1	-0.09	0.11	-0.83	0.406	0.819
FTD	EN_L6_CT	CDYL2	-0.15	0.18	-0.83	0.406	0.819
FTD	IN_LAMP5_RELN	C2orf92	0.22	0.27	0.83	0.406	0.927
FTD	EN_L6B	CHCHD3	-0.09	0.11	-0.83	0.406	0.862
FTD	EN_L2_3_IT	GLRA3	0.09	0.10	0.83	0.406	0.793
FTD	IN_LAMP5_LHX6	SLF2	-0.11	0.14	-0.83	0.406	0.951
FTD	EN_L6_CT	SLBP	-0.17	0.20	-0.83	0.406	0.819
FTD	IN_SST	ST8SIA4	0.17	0.20	0.83	0.406	0.894
FTD	IN_SST	TOMM20	-0.09	0.11	-0.83	0.406	0.894
FTD	EN_L3_5_IT_2	MUC12	0.19	0.22	0.83	0.406	0.823
FTD	EN_L6_CT	CDH2	-0.09	0.11	-0.83	0.406	0.819
FTD	Endo	SNTG1	0.28	0.34	0.83	0.406	0.906
FTD	IN_VIP	SCN5A	-0.13	0.16	-0.83	0.406	0.906
FTD	EN_L3_5_IT_2	ZNF835	-0.16	0.20	-0.83	0.406	0.823
FTD	EN_L3_5_IT_3	BPNT2	-0.09	0.11	-0.83	0.406	0.858
FTD	IN_LAMP5_RELN	PFKL	0.16	0.19	0.83	0.406	0.927
FTD	IN_ADARB2	MAN2B1	-0.22	0.26	-0.83	0.406	0.998
FTD	IN_SST	KDM4C	-0.06	0.07	-0.83	0.406	0.894
FTD	IN_LAMP5_RELN	SCNM1	0.20	0.24	0.83	0.406	0.927
FTD	Micro	SSR4	-0.17	0.21	-0.83	0.406	0.956
FTD	OPC	NMNAT3	-0.07	0.08	-0.83	0.406	0.791
FTD	IN_LAMP5_LHX6	C9orf24	0.19	0.23	0.83	0.406	0.951
FTD	EN_L6_IT_1	CDIP1	0.14	0.16	0.83	0.406	0.89
FTD	IN_PVALB	TCF3	0.17	0.21	0.83	0.406	0.921
FTD	IN_SST	HTR4	-0.25	0.30	-0.83	0.406	0.894
FTD	PC	ACTR10	-0.18	0.21	-0.83	0.406	0.975
FTD	IN_VIP	RBM42	0.14	0.17	0.83	0.406	0.906
FTD	EN_L3_5_IT_3	SLC22A8	-0.19	0.23	-0.83	0.406	0.859
FTD	EN_L5_6_NP	TCEANC2	0.22	0.27	0.83	0.406	0.858
FTD	IN_LAMP5_RELN	PIP4P2	-0.12	0.14	-0.83	0.406	0.927
FTD	IN_PVALB_CHC	SLC35B3	-0.23	0.28	-0.83	0.406	0.89
FTD	IN_SST	TRIP4	0.10	0.12	0.83	0.406	0.894
FTD	EN_L3_5_IT_1	MACROD1	0.12	0.15	0.83	0.406	0.842
FTD	EN_L3_5_IT_2	CHI3L1	-0.26	0.32	-0.83	0.406	0.823
FTD	IN_ADARB2	BBOF1	-0.13	0.16	-0.83	0.406	0.998
FTD	IN_ADARB2	PARD3	0.08	0.10	0.83	0.406	0.998
FTD	EN_L3_5_IT_2	AK3	0.10	0.12	0.83	0.406	0.823
FTD	IN_PVALB	UBALD2	-0.19	0.23	-0.83	0.406	0.921
FTD	Astro	AAR2	-0.09	0.11	-0.83	0.406	0.72
FTD	EN_L6_CT	TRIM36	-0.23	0.27	-0.83	0.406	0.819
FTD	Astro	BNIP3	-0.13	0.16	-0.83	0.406	0.72
FTD	Oligo	LTN1	-0.05	0.06	-0.83	0.406	0.772
FTD	Oligo	NDUFA3	0.08	0.09	0.83	0.406	0.772
FTD	Oligo	PPP1R32	-0.14	0.17	-0.83	0.406	0.772
FTD	EN_L3_5_IT_2	TENM3	0.16	0.20	0.83	0.406	0.823
FTD	IN_VIP	RBL1	0.08	0.09	0.83	0.406	0.906
FTD	IN_PVALB_CHC	RETREG3	0.18	0.22	0.83	0.406	0.89
FTD	IN_ADARB2	ATL1	0.09	0.11	0.83	0.406	0.998
FTD	IN_VIP	ZER1	0.06	0.08	0.83	0.406	0.906
FTD	EN_L6_CT	MPG	-0.18	0.22	-0.83	0.406	0.819
FTD	IN_LAMP5_LHX6	EPM2AIP1	-0.13	0.15	-0.83	0.406	0.951
FTD	EN_L6_IT_2	NUP160	0.12	0.15	0.83	0.406	0.899
FTD	IN_PVALB	GJD2	0.18	0.21	0.83	0.406	0.921
FTD	Oligo	PCDH11Y	-0.15	0.18	-0.83	0.406	0.772
FTD	EN_L6_IT_1	ATP11B	-0.09	0.11	-0.83	0.406	0.89
FTD	EN_L6B	XPO4	0.09	0.11	0.83	0.406	0.863
FTD	Micro	PTPN18	-0.10	0.13	-0.83	0.406	0.956
FTD	EN_L6B	CEP72	0.20	0.24	0.83	0.406	0.863
FTD	EN_L3_5_IT_1	ARMCX2	-0.15	0.18	-0.83	0.406	0.842
FTD	IN_SST	MEGF10	-0.24	0.28	-0.83	0.406	0.894
FTD	EN_L6_IT_1	CISD2	-0.18	0.21	-0.83	0.406	0.89
FTD	EN_L3_5_IT_1	CTBS	-0.17	0.21	-0.83	0.406	0.842
FTD	OPC	DCAF10	-0.04	0.05	-0.83	0.406	0.791
FTD	IN_LAMP5_RELN	RNF215	0.14	0.17	0.83	0.406	0.927
FTD	EN_L3_5_IT_2	GPSM1	-0.11	0.13	-0.83	0.406	0.823
FTD	EN_L5_ET	DPYD	2.01	2.35	0.85	0.406	0.931
FTD	Micro	PRKCD	0.11	0.13	0.83	0.406	0.956
FTD	EN_L3_5_IT_3	PRIM2	0.08	0.09	0.83	0.406	0.859
FTD	Astro	DLAT	0.07	0.08	0.83	0.406	0.72
FTD	IN_VIP	PRMT8	0.08	0.10	0.83	0.406	0.906
FTD	IN_PVALB_CHC	HDAC3	-0.16	0.19	-0.83	0.406	0.89
FTD	Oligo	TUT4	0.04	0.05	0.83	0.406	0.772
FTD	PVM	SRSF4	-0.31	0.37	-0.83	0.406	1
FTD	EN_L2_3_IT	SLC30A10	-0.11	0.14	-0.83	0.406	0.793
FTD	EN_L3_5_IT_1	TPMT	-0.14	0.17	-0.83	0.406	0.842
FTD	IN_VIP	PRDM10	0.09	0.11	0.83	0.406	0.906
FTD	IN_ADARB2	CCNJ	-0.19	0.23	-0.83	0.406	0.998
FTD	EN_L3_5_IT_3	CENPX	-0.16	0.19	-0.83	0.406	0.859
FTD	IN_VIP	PIAS2	-0.05	0.07	-0.83	0.406	0.906
FTD	EN_L6_IT_1	AP5M1	-0.10	0.13	-0.83	0.406	0.89
FTD	IN_VIP	ABHD13	0.10	0.12	0.83	0.406	0.906
FTD	IN_LAMP5_RELN	HECW1	-0.13	0.16	-0.83	0.406	0.927
FTD	IN_LAMP5_LHX6	XYLB	-0.14	0.17	-0.83	0.406	0.951
FTD	EN_L6_IT_1	SLC23A2	-0.08	0.10	-0.83	0.406	0.89
FTD	EN_L6B	STRBP	-0.08	0.10	-0.83	0.406	0.863
FTD	IN_PVALB	PREX1	-0.17	0.20	-0.83	0.406	0.921
FTD	EN_L6_IT_1	CLDND1	-0.14	0.17	-0.83	0.406	0.89
FTD	VLMC	NUP160	-0.22	0.26	-0.83	0.406	1
FTD	Micro	USP9Y	0.14	0.16	0.83	0.406	0.956
FTD	Astro	MINDY1	0.11	0.13	0.83	0.406	0.721
FTD	EN_L6_IT_1	SERBP1	0.12	0.15	0.83	0.406	0.89
FTD	EN_L6_CT	RPS27A	0.16	0.20	0.83	0.406	0.819
FTD	OPC	NLGN4Y	0.23	0.27	0.83	0.406	0.792
FTD	EN_L6B	WARS2	0.23	0.27	0.83	0.406	0.863
FTD	IN_LAMP5_LHX6	ARHGAP6	0.20	0.24	0.83	0.406	0.951
FTD	EN_L5_ET	FSIP1	3.33	3.91	0.85	0.406	0.931
FTD	Astro	NRG1	-0.13	0.16	-0.83	0.406	0.721
FTD	EN_L3_5_IT_2	CAMSAP3	-0.11	0.13	-0.83	0.406	0.823
FTD	EN_L6_CT	TTC5	-0.11	0.13	-0.83	0.406	0.819
FTD	IN_PVALB_CHC	NGLY1	-0.14	0.16	-0.83	0.406	0.89
FTD	IN_PVALB	RAB3A	-0.13	0.15	-0.83	0.406	0.921
FTD	IN_LAMP5_RELN	CCPG1	-0.16	0.19	-0.83	0.406	0.927
FTD	Micro	PADI2	0.26	0.32	0.83	0.406	0.956
FTD	EN_L6_IT_2	PFKP	0.20	0.24	0.83	0.406	0.899
FTD	Micro	ALAS1	-0.24	0.29	-0.83	0.406	0.956
FTD	EN_L2_3_IT	NUDT22	-0.12	0.15	-0.83	0.406	0.793
FTD	EN_L6_IT_2	RPS15	-0.16	0.19	-0.83	0.406	0.899
FTD	IN_PVALB	COL4A3	0.17	0.21	0.83	0.406	0.921
FTD	EN_L3_5_IT_3	ZNF518B	0.12	0.14	0.83	0.406	0.859
FTD	EN_L3_5_IT_3	ZFP28	-0.11	0.13	-0.83	0.406	0.859
FTD	IN_PVALB_CHC	DENND2A	-0.16	0.19	-0.83	0.406	0.89
FTD	IN_PVALB_CHC	CDC23	-0.22	0.26	-0.83	0.406	0.89
FTD	EN_L6_IT_2	NFE2L2	0.14	0.17	0.83	0.406	0.899
FTD	EN_L3_5_IT_2	CHUK	0.09	0.11	0.83	0.406	0.823
FTD	EN_L3_5_IT_2	CFAP99	-0.18	0.22	-0.83	0.406	0.823
FTD	EN_L2_3_IT	ENSG00000255432	-0.17	0.21	-0.83	0.406	0.793
FTD	EN_L5_6_NP	ADAM9	-0.14	0.17	-0.83	0.406	0.859
FTD	Astro	PON1	-0.19	0.23	-0.83	0.406	0.721
FTD	IN_PVALB	ADAMTS13	0.11	0.14	0.83	0.406	0.921
FTD	IN_ADARB2	GAS7	0.07	0.08	0.83	0.406	0.998
FTD	Oligo	ARMH1	-0.11	0.14	-0.83	0.406	0.772
FTD	EN_L5_ET	NAT10	3.06	3.60	0.85	0.406	0.931
FTD	IN_LAMP5_LHX6	INIP	0.15	0.18	0.83	0.406	0.951
FTD	EN_L3_5_IT_1	COA7	0.21	0.26	0.83	0.406	0.842
FTD	IN_PVALB	HSPB3	0.22	0.27	0.83	0.406	0.921
FTD	IN_PVALB_CHC	MGA	0.14	0.17	0.83	0.407	0.89
FTD	IN_SST	RNF166	0.17	0.21	0.83	0.407	0.894
FTD	IN_SST	FADS3	-0.14	0.16	-0.83	0.407	0.894
FTD	EN_L3_5_IT_1	KREMEN1	-0.21	0.25	-0.83	0.407	0.842
FTD	EN_L6B	IL17RA	-0.26	0.31	-0.83	0.407	0.863
FTD	EN_L2_3_IT	GCNT4	-0.13	0.16	-0.83	0.407	0.793
FTD	EN_L6_CT	WDR91	0.18	0.22	0.83	0.407	0.819
FTD	EN_L3_5_IT_2	P4HB	0.09	0.11	0.83	0.407	0.823
FTD	EN_L2_3_IT	ZNF616	-0.12	0.15	-0.83	0.407	0.793
FTD	IN_LAMP5_LHX6	TMEM62	-0.13	0.16	-0.83	0.407	0.951
FTD	IN_VIP	POLR2K	-0.13	0.15	-0.83	0.407	0.906
FTD	OPC	MAST3	-0.12	0.15	-0.83	0.407	0.792
FTD	IN_LAMP5_RELN	PRDM4	-0.15	0.18	-0.83	0.407	0.927
FTD	EN_L5_6_NP	NPAS3	-0.25	0.30	-0.83	0.407	0.859
FTD	EN_L2_3_IT	ZNF783	0.07	0.09	0.83	0.407	0.793
FTD	OPC	KCTD9	0.11	0.13	0.83	0.407	0.792
FTD	OPC	BMP1	0.10	0.11	0.83	0.407	0.792
FTD	EN_L6_IT_1	SYT4	0.16	0.19	0.83	0.407	0.89
FTD	PC	OSBPL5	0.19	0.22	0.83	0.407	0.975
FTD	Astro	RPS27A	-0.08	0.10	-0.83	0.407	0.721
FTD	EN_L6_CT	ANKRD50	-0.17	0.20	-0.83	0.407	0.819
FTD	IN_PVALB	ATP1B2	-0.15	0.18	-0.83	0.407	0.921
FTD	EN_L3_5_IT_3	BAZ2A	-0.07	0.09	-0.83	0.407	0.859
FTD	EN_L3_5_IT_3	LRRC66	0.15	0.18	0.83	0.407	0.859
FTD	IN_LAMP5_LHX6	PEX14	0.12	0.14	0.83	0.407	0.951
FTD	VLMC	PLOD2	0.34	0.41	0.83	0.407	1
FTD	IN_VIP	CDH19	0.22	0.26	0.83	0.407	0.906
FTD	IN_LAMP5_LHX6	TMEM116	0.21	0.25	0.83	0.407	0.951
FTD	VLMC	EIF5B	-0.21	0.25	-0.83	0.407	1
FTD	IN_ADARB2	GIT2	-0.10	0.12	-0.83	0.407	0.998
FTD	IN_ADARB2	NTPCR	0.19	0.23	0.83	0.407	0.998
FTD	IN_PVALB	OSBPL1A	-0.07	0.09	-0.83	0.407	0.921
FTD	Adaptive	CLIP4	0.36	0.44	0.83	0.407	0.959
FTD	IN_SST	CISD3	-0.19	0.23	-0.83	0.407	0.894
FTD	EN_L3_5_IT_1	RNF40	0.14	0.17	0.83	0.407	0.842
FTD	IN_PVALB	SGMS2	-0.13	0.15	-0.83	0.407	0.921
FTD	IN_SST	MRTFB	0.06	0.08	0.83	0.407	0.894
FTD	Micro	UBA3	0.08	0.09	0.83	0.407	0.956
FTD	EN_L6B	CYTH1	0.13	0.15	0.83	0.407	0.863
FTD	Astro	GLIPR1	-0.18	0.21	-0.83	0.407	0.721
FTD	EN_L6_IT_2	CCDC50	0.23	0.28	0.83	0.407	0.899
FTD	IN_VIP	SLC25A22	0.13	0.16	0.83	0.407	0.906
FTD	EN_L6B	B3GAT1	0.14	0.17	0.83	0.407	0.863
FTD	IN_ADARB2	MT-ND4L	0.15	0.18	0.83	0.407	0.998
FTD	EN_L5_6_NP	MAP3K7CL	-0.31	0.38	-0.83	0.407	0.859
FTD	IN_ADARB2	KPNA5	-0.08	0.10	-0.83	0.407	0.998
FTD	Micro	RRM1	-0.19	0.23	-0.83	0.407	0.956
FTD	EN_L6_IT_1	SET	-0.17	0.20	-0.83	0.407	0.89
FTD	IN_LAMP5_RELN	TOMM20	-0.12	0.14	-0.83	0.407	0.927
FTD	OPC	ZNF354B	-0.10	0.12	-0.83	0.407	0.792
FTD	Oligo	ZNF559-ZNF177	-0.10	0.12	-0.83	0.407	0.773
FTD	OPC	DPY19L2	0.10	0.12	0.83	0.407	0.792
FTD	Astro	INPP4B	0.12	0.14	0.83	0.407	0.721
FTD	EN_L3_5_IT_2	SF3B4	-0.15	0.18	-0.83	0.407	0.823
FTD	IN_PVALB	DDX56	0.13	0.15	0.83	0.407	0.921
FTD	IN_LAMP5_LHX6	OBSCN	-0.16	0.20	-0.83	0.407	0.951
FTD	Oligo	SLC26A8	0.15	0.18	0.83	0.407	0.773
FTD	IN_LAMP5_RELN	MMP24	-0.10	0.12	-0.83	0.407	0.927
FTD	IN_VIP	KCTD9	0.11	0.13	0.83	0.407	0.906
FTD	EN_L3_5_IT_1	RNASEH2C	0.16	0.20	0.83	0.407	0.842
FTD	IN_SST	SEC61A2	-0.08	0.09	-0.83	0.407	0.894
FTD	IN_VIP	SLC46A3	0.11	0.13	0.83	0.407	0.906
FTD	IN_VIP	PIANP	-0.12	0.14	-0.83	0.407	0.906
FTD	IN_PVALB_CHC	BCR	0.16	0.19	0.83	0.407	0.89
FTD	EN_L3_5_IT_3	ZFYVE21	-0.12	0.15	-0.83	0.407	0.859
FTD	IN_ADARB2	POLL	0.19	0.22	0.83	0.407	0.998
FTD	EN_L5_6_NP	TP53TG5	-0.22	0.26	-0.83	0.407	0.859
FTD	VLMC	STK38L	-0.29	0.35	-0.83	0.407	1
FTD	EN_L3_5_IT_2	PDCD5	-0.11	0.13	-0.83	0.407	0.823
FTD	IN_ADARB2	CTDSPL	-0.08	0.10	-0.83	0.407	0.998
FTD	IN_LAMP5_LHX6	PLEKHB2	-0.15	0.19	-0.83	0.407	0.951
FTD	IN_ADARB2	OSTM1	0.10	0.12	0.83	0.407	0.998
FTD	IN_ADARB2	NPAS3	-0.09	0.11	-0.83	0.407	0.998
FTD	EN_L3_5_IT_1	LRATD1	0.17	0.20	0.83	0.407	0.842
FTD	EN_L5_6_NP	ME2	-0.11	0.13	-0.83	0.407	0.859
FTD	IN_PVALB	MDH1	-0.07	0.09	-0.83	0.407	0.921
FTD	Oligo	PELP1	-0.07	0.09	-0.83	0.407	0.773
FTD	EN_L3_5_IT_1	KIF9	-0.14	0.17	-0.83	0.407	0.842
FTD	IN_VIP	TRPM2	0.08	0.10	0.83	0.407	0.906
FTD	Astro	RNF157	-0.07	0.08	-0.83	0.407	0.721
FTD	IN_PVALB_CHC	SMG1	-0.11	0.13	-0.83	0.407	0.89
FTD	IN_PVALB_CHC	EXOG	-0.18	0.21	-0.83	0.407	0.89
FTD	EN_L6B	FRMPD4	0.07	0.08	0.83	0.407	0.863
FTD	EN_L6_IT_2	KLHL20	-0.13	0.16	-0.83	0.407	0.899
FTD	IN_PVALB	PARN	-0.08	0.09	-0.83	0.407	0.921
FTD	EN_L6_IT_1	RBMS3	0.23	0.28	0.83	0.407	0.89
FTD	Oligo	ANKRD53	-0.20	0.24	-0.83	0.407	0.773
FTD	Micro	MRPL48	0.15	0.18	0.83	0.407	0.956
FTD	EN_L5_ET	SETD4	3.71	4.36	0.85	0.407	0.932
FTD	EN_L3_5_IT_3	PDCD5	-0.11	0.14	-0.83	0.407	0.859
FTD	EN_L3_5_IT_3	C11orf1	0.20	0.24	0.83	0.407	0.859
FTD	IN_ADARB2	FAM174A	0.15	0.18	0.83	0.407	0.998
FTD	EN_L6_IT_1	ZNF320	0.16	0.20	0.83	0.407	0.89
FTD	EN_L6_IT_1	UQCC2	0.18	0.21	0.83	0.407	0.89
FTD	EN_L3_5_IT_1	FCHO2	0.08	0.10	0.83	0.407	0.842
FTD	IN_SST	PTBP1	-0.11	0.13	-0.83	0.407	0.894
FTD	EN_L3_5_IT_2	CHRM3	0.09	0.11	0.83	0.407	0.823
FTD	EN_L6_CT	TTC1	-0.08	0.10	-0.83	0.407	0.82
FTD	EN_L6_IT_2	ZDHHC2	-0.18	0.22	-0.83	0.407	0.899
FTD	EN_L3_5_IT_1	AMOT	-0.18	0.21	-0.83	0.407	0.842
FTD	IN_PVALB	STK10	-0.13	0.16	-0.83	0.407	0.921
FTD	EN_L3_5_IT_1	RAPGEF4	-0.07	0.08	-0.83	0.407	0.842
FTD	IN_LAMP5_LHX6	PROS1	-0.20	0.24	-0.83	0.407	0.951
FTD	EN_L3_5_IT_2	CDK10	0.09	0.11	0.83	0.407	0.823
FTD	EN_L2_3_IT	PGM1	0.07	0.09	0.83	0.407	0.794
FTD	EN_L6B	ATP2C2	0.17	0.20	0.83	0.407	0.863
FTD	IN_SST	ASRGL1	-0.11	0.14	-0.83	0.407	0.894
FTD	Oligo	ADPRM	-0.10	0.13	-0.83	0.407	0.773
FTD	Oligo	RCN3	-0.17	0.21	-0.83	0.407	0.773
FTD	OPC	MCEE	-0.08	0.10	-0.83	0.407	0.792
FTD	IN_ADARB2	RYR1	0.18	0.22	0.83	0.407	0.998
FTD	IN_SST	HAGHL	-0.15	0.18	-0.83	0.407	0.894
FTD	EN_L6_IT_2	LNX1	0.12	0.14	0.83	0.407	0.899
FTD	OPC	GPR17	0.21	0.26	0.83	0.407	0.792
FTD	SMC	SEC24B	-0.39	0.46	-0.84	0.407	0.997
FTD	IN_LAMP5_RELN	PLAC8L1	0.21	0.26	0.83	0.407	0.927
FTD	IN_VIP	GOLGA6L4	0.20	0.24	0.83	0.407	0.906
FTD	EN_L6_IT_2	LSM12	0.19	0.23	0.83	0.407	0.899
FTD	IN_VIP	ZNF502	0.12	0.15	0.83	0.407	0.906
FTD	EN_L3_5_IT_1	PXDNL	-0.17	0.20	-0.83	0.407	0.842
FTD	EN_L6_CT	CHMP4B	-0.14	0.17	-0.83	0.407	0.82
FTD	IN_VIP	MAP2K4	0.06	0.07	0.83	0.407	0.906
FTD	Astro	ATP6V0A1	-0.07	0.08	-0.83	0.407	0.721
FTD	EN_L5_6_NP	TBC1D20	0.15	0.18	0.83	0.407	0.859
FTD	EN_L6B	APLP1	0.14	0.17	0.83	0.407	0.863
FTD	IN_PVALB_CHC	ANKFY1	0.12	0.15	0.83	0.407	0.89
FTD	PVM	IBTK	-0.25	0.30	-0.83	0.407	1
FTD	EN_L3_5_IT_1	ENSG00000266302	0.28	0.34	0.83	0.407	0.842
FTD	SMC	RSF1	-0.37	0.44	-0.84	0.407	0.997
FTD	EN_L3_5_IT_2	SLC25A25	-0.15	0.18	-0.83	0.407	0.823
FTD	EN_L5_6_NP	GOLGA5	0.18	0.21	0.83	0.407	0.859
FTD	PVM	PHF20	0.22	0.27	0.83	0.407	1
FTD	Micro	SCYL2	0.08	0.10	0.83	0.407	0.957
FTD	EN_L3_5_IT_2	RNF215	0.11	0.13	0.83	0.407	0.823
FTD	EN_L6_IT_2	PCDH11X	0.19	0.23	0.83	0.407	0.899
FTD	IN_SST	ARHGAP35	-0.05	0.07	-0.83	0.407	0.894
FTD	EN_L6_IT_1	UCN	-0.21	0.26	-0.83	0.407	0.89
FTD	Astro	AGTRAP	0.11	0.14	0.83	0.407	0.721
FTD	IN_PVALB_CHC	VKORC1L1	-0.15	0.17	-0.83	0.407	0.89
FTD	IN_PVALB	EPHX2	-0.14	0.17	-0.83	0.407	0.921
FTD	IN_PVALB	PPP1R16A	-0.12	0.15	-0.83	0.407	0.921
FTD	OPC	GTF2A2	0.12	0.15	0.83	0.407	0.792
FTD	EN_L2_3_IT	PCGF2	0.10	0.11	0.83	0.407	0.794
FTD	EN_L3_5_IT_3	NDUFS4	0.07	0.09	0.83	0.407	0.859
FTD	Astro	ZNF12	-0.09	0.11	-0.83	0.407	0.721
FTD	EN_L5_6_NP	GIPC2	0.20	0.24	0.83	0.407	0.859
FTD	EN_L6_IT_1	RAB1A	-0.09	0.11	-0.83	0.407	0.89
FTD	Astro	ZNF282	0.08	0.10	0.83	0.407	0.721
FTD	IN_ADARB2	NKRF	0.13	0.16	0.83	0.407	0.998
FTD	EN_L3_5_IT_2	CSMD2	-0.10	0.12	-0.83	0.407	0.823
FTD	EN_L6B	THYN1	-0.21	0.25	-0.83	0.407	0.863
FTD	EN_L6_CT	ADAMTSL3	0.16	0.19	0.83	0.407	0.82
FTD	PVM	DUSP22	-0.30	0.36	-0.83	0.407	1
FTD	EN_L3_5_IT_2	NMNAT2	-0.06	0.07	-0.83	0.407	0.823
FTD	IN_LAMP5_RELN	TMPO	0.13	0.16	0.83	0.407	0.927
FTD	EN_L6_IT_1	SLC9C2	0.25	0.30	0.83	0.407	0.89
FTD	IN_VIP	ENSG00000288643	-0.17	0.21	-0.83	0.407	0.906
FTD	Micro	RFX4	-0.19	0.23	-0.83	0.407	0.957
FTD	EN_L5_6_NP	TMEM39B	0.21	0.25	0.83	0.407	0.859
FTD	IN_PVALB_CHC	PRCP	-0.17	0.20	-0.83	0.407	0.89
FTD	Oligo	FAM217B	-0.05	0.06	-0.83	0.407	0.773
FTD	IN_ADARB2	SMIM8	-0.12	0.14	-0.83	0.407	0.998
FTD	EN_L2_3_IT	PLXNB2	0.08	0.09	0.83	0.407	0.794
FTD	IN_PVALB	MANBA	-0.09	0.11	-0.83	0.407	0.921
FTD	IN_LAMP5_LHX6	KMT2A	-0.09	0.11	-0.83	0.407	0.951
FTD	EN_L2_3_IT	GMPS	-0.04	0.05	-0.83	0.407	0.794
FTD	EN_L3_5_IT_2	WRAP53	-0.19	0.23	-0.83	0.407	0.823
FTD	IN_PVALB	TNFAIP2	-0.33	0.40	-0.83	0.407	0.921
FTD	IN_ADARB2	OLFM1	-0.13	0.16	-0.83	0.407	0.998
FTD	IN_SST	NOCT	-0.13	0.16	-0.83	0.407	0.894
FTD	VLMC	CMIP	0.36	0.43	0.83	0.407	1
FTD	IN_ADARB2	POMP	-0.15	0.18	-0.83	0.407	0.998
FTD	OPC	ATG2B	0.05	0.06	0.83	0.407	0.792
FTD	IN_ADARB2	INTS14	-0.16	0.19	-0.83	0.407	0.998
FTD	EN_L3_5_IT_3	PHC3	0.06	0.07	0.83	0.407	0.859
FTD	OPC	NDUFS7	0.09	0.11	0.83	0.407	0.792
FTD	EN_L2_3_IT	NRIP1	0.07	0.08	0.83	0.407	0.794
FTD	IN_VIP	C19orf81	0.19	0.23	0.83	0.407	0.906
FTD	IN_LAMP5_LHX6	QKI	0.08	0.09	0.83	0.407	0.951
FTD	EN_L6B	TET3	-0.14	0.17	-0.83	0.407	0.863
FTD	EN_L3_5_IT_3	GPAT4	0.10	0.12	0.83	0.407	0.859
FTD	EN_L5_6_NP	PHKA1	-0.21	0.25	-0.83	0.407	0.859
FTD	IN_VIP	IFNGR1	-0.08	0.09	-0.83	0.407	0.906
FTD	Oligo	BCLAF1	0.05	0.06	0.83	0.407	0.773
FTD	EN_L6_CT	SPIN1	0.07	0.08	0.83	0.407	0.82
FTD	SMC	CLASP2	-0.37	0.44	-0.84	0.407	0.997
FTD	IN_SST	DKK2	0.16	0.19	0.83	0.407	0.894
FTD	EN_L3_5_IT_2	MTMR10	-0.11	0.13	-0.83	0.407	0.823
FTD	IN_VIP	MSRB3	-0.07	0.09	-0.83	0.407	0.906
FTD	EN_L3_5_IT_3	GBE1	0.12	0.15	0.83	0.407	0.859
FTD	EN_L6B	ADAM17	-0.13	0.15	-0.83	0.407	0.863
FTD	OPC	FAAH2	0.09	0.11	0.83	0.407	0.792
FTD	EN_L3_5_IT_2	RELCH	-0.06	0.07	-0.83	0.407	0.823
FTD	EN_L2_3_IT	TRIM28	0.10	0.12	0.83	0.407	0.794
FTD	Oligo	ZNF783	-0.07	0.08	-0.83	0.407	0.773
FTD	IN_SST	COL11A1	-0.26	0.31	-0.83	0.407	0.894
FTD	EN_L3_5_IT_3	ZBTB21	-0.11	0.13	-0.83	0.407	0.859
FTD	EN_L3_5_IT_2	YJU2	-0.12	0.15	-0.83	0.407	0.823
FTD	OPC	PACC1	0.09	0.11	0.83	0.407	0.792
FTD	EN_L5_6_NP	RNF138	0.15	0.18	0.83	0.407	0.859
FTD	EN_L6_IT_2	LSM3	0.23	0.28	0.83	0.407	0.899
FTD	EN_L6_IT_1	GFM1	-0.12	0.14	-0.83	0.407	0.89
FTD	EN_L5_ET	CASP8AP2	3.26	3.83	0.85	0.407	0.932
FTD	EN_L3_5_IT_2	HNRNPC	-0.06	0.07	-0.83	0.407	0.823
FTD	Astro	WAPL	-0.06	0.07	-0.83	0.407	0.721
FTD	EN_L2_3_IT	FAM135B	0.09	0.10	0.83	0.407	0.794
FTD	EN_L2_3_IT	CDC40	-0.06	0.07	-0.83	0.407	0.794
FTD	EN_L5_ET	PAQR3	-2.77	3.26	-0.85	0.407	0.932
FTD	Oligo	TRAM1	0.06	0.07	0.83	0.407	0.773
FTD	OPC	ANKRD28	-0.05	0.06	-0.83	0.407	0.792
FTD	EN_L5_6_NP	SLC29A1	-0.22	0.26	-0.83	0.407	0.859
FTD	IN_VIP	CLPX	-0.07	0.09	-0.83	0.407	0.906
FTD	EN_L5_ET	PPIG	2.28	2.68	0.85	0.407	0.932
FTD	EN_L6_IT_2	ASB8	0.20	0.24	0.83	0.407	0.899
FTD	IN_PVALB_CHC	STIM1	0.13	0.16	0.83	0.407	0.89
FTD	IN_LAMP5_LHX6	MTIF3	0.14	0.16	0.83	0.407	0.951
FTD	Micro	SH3PXD2B	-0.39	0.47	-0.83	0.407	0.957
FTD	IN_LAMP5_RELN	FAM228B	-0.11	0.13	-0.83	0.407	0.927
FTD	VLMC	ABHD3	0.34	0.41	0.83	0.407	1
FTD	PVM	STAB1	0.26	0.31	0.83	0.407	1
FTD	VLMC	MAN2A1	-0.25	0.30	-0.83	0.407	1
FTD	IN_LAMP5_LHX6	UBE3C	-0.08	0.09	-0.83	0.407	0.951
FTD	IN_VIP	CARD8	0.13	0.16	0.83	0.407	0.906
FTD	Astro	RABGAP1L	0.05	0.06	0.83	0.407	0.721
FTD	Adaptive	ERBB4	-0.41	0.49	-0.83	0.407	0.96
FTD	IN_VIP	POLR2D	0.11	0.13	0.83	0.407	0.906
FTD	EN_L6_IT_2	ANKMY1	-0.22	0.27	-0.83	0.407	0.899
FTD	Oligo	ERH	-0.07	0.09	-0.83	0.407	0.773
FTD	EN_L6B	ZNHIT6	-0.12	0.15	-0.83	0.407	0.863
FTD	OPC	DDX1	0.05	0.06	0.83	0.407	0.792
FTD	IN_ADARB2	DENND1B	0.09	0.11	0.83	0.407	0.998
FTD	Astro	PRTG	0.17	0.21	0.83	0.407	0.721
FTD	IN_PVALB	ENSG00000260537	-0.17	0.20	-0.83	0.407	0.922
FTD	IN_PVALB_CHC	LYPLA1	-0.16	0.19	-0.83	0.407	0.89
FTD	EN_L3_5_IT_3	TMF1	-0.07	0.09	-0.83	0.407	0.859
FTD	IN_VIP	DNAJC8	-0.08	0.10	-0.83	0.407	0.906
FTD	IN_VIP	KLHL7	0.08	0.10	0.83	0.407	0.906
FTD	EN_L6_CT	ZNF682	-0.17	0.21	-0.83	0.408	0.82
FTD	Oligo	C1orf189	-0.22	0.27	-0.83	0.408	0.773
FTD	IN_SST	NAE1	0.07	0.08	0.83	0.408	0.894
FTD	Oligo	LUZP2	0.14	0.17	0.83	0.408	0.773
FTD	EN_L2_3_IT	C17orf58	0.12	0.15	0.83	0.408	0.794
FTD	IN_ADARB2	PDE1C	-0.14	0.16	-0.83	0.408	0.998
FTD	EN_L3_5_IT_1	ITGA7	-0.19	0.23	-0.83	0.408	0.842
FTD	Micro	PGM5	0.16	0.19	0.83	0.408	0.957
FTD	Astro	PEX2	0.07	0.08	0.83	0.408	0.721
FTD	IN_LAMP5_RELN	SQLE	-0.21	0.25	-0.83	0.408	0.927
FTD	EN_L3_5_IT_1	THSD7B	0.26	0.31	0.83	0.408	0.842
FTD	OPC	POLI	-0.08	0.09	-0.83	0.408	0.792
FTD	EN_L3_5_IT_1	ABLIM3	-0.12	0.14	-0.83	0.408	0.842
FTD	IN_ADARB2	ESYT2	-0.08	0.10	-0.83	0.408	0.998
FTD	EN_L3_5_IT_2	SEC11A	0.08	0.10	0.83	0.408	0.824
FTD	EN_L2_3_IT	GMFG	0.15	0.18	0.83	0.408	0.794
FTD	IN_PVALB	KCMF1	-0.07	0.08	-0.83	0.408	0.922
FTD	EN_L2_3_IT	CREB3L2	-0.10	0.12	-0.83	0.408	0.794
FTD	PC	CAPZA1	0.18	0.22	0.83	0.408	0.975
FTD	EN_L6_IT_2	ALKBH8	-0.18	0.21	-0.83	0.408	0.899
FTD	IN_VIP	ABI2	0.04	0.05	0.83	0.408	0.906
FTD	EN_L6_IT_1	CDC73	0.10	0.12	0.83	0.408	0.89
FTD	IN_SST	BEND3	-0.23	0.27	-0.83	0.408	0.894
FTD	IN_LAMP5_LHX6	ARL13B	-0.13	0.16	-0.83	0.408	0.951
FTD	IN_PVALB_CHC	MBLAC2	0.23	0.27	0.83	0.408	0.891
FTD	IN_VIP	AP1M1	0.08	0.10	0.83	0.408	0.906
FTD	IN_LAMP5_LHX6	SNAPC3	0.10	0.12	0.83	0.408	0.951
FTD	Micro	C1QB	0.16	0.19	0.83	0.408	0.957
FTD	EN_L3_5_IT_1	RNF220	-0.11	0.13	-0.83	0.408	0.842
FTD	Oligo	STK40	0.08	0.09	0.83	0.408	0.773
FTD	Micro	GTF2A2	0.16	0.19	0.83	0.408	0.957
FTD	OPC	PPID	0.11	0.13	0.83	0.408	0.792
FTD	IN_VIP	MANSC4	0.19	0.23	0.83	0.408	0.906
FTD	IN_SST	SNX24	-0.10	0.12	-0.83	0.408	0.894
FTD	Astro	DCAF5	0.07	0.09	0.83	0.408	0.722
FTD	EN_L6_IT_2	OR2L2	0.30	0.36	0.83	0.408	0.899
FTD	Oligo	ATG2B	0.06	0.07	0.83	0.408	0.773
FTD	IN_LAMP5_RELN	RBFOX1	0.06	0.07	0.83	0.408	0.927
FTD	EN_L3_5_IT_2	EXOSC7	-0.11	0.14	-0.83	0.408	0.824
FTD	IN_LAMP5_RELN	PIP5K1C	0.12	0.15	0.83	0.408	0.927
FTD	EN_L6_CT	ZNF862	0.13	0.16	0.83	0.408	0.82
FTD	EN_L3_5_IT_1	MMGT1	-0.18	0.22	-0.83	0.408	0.842
FTD	EN_L6_CT	NOL11	0.16	0.19	0.83	0.408	0.82
FTD	Oligo	SLC30A9	-0.05	0.06	-0.83	0.408	0.773
FTD	IN_LAMP5_RELN	AGTPBP1	-0.07	0.08	-0.83	0.408	0.927
FTD	IN_VIP	ARHGAP12	-0.08	0.10	-0.83	0.408	0.906
FTD	EN_L2_3_IT	CABP4	-0.23	0.27	-0.83	0.408	0.794
FTD	EN_L3_5_IT_1	CRIPT	0.12	0.15	0.83	0.408	0.842
FTD	IN_ADARB2	CAPZA2	-0.12	0.14	-0.83	0.408	0.998
FTD	IN_SST	CAP2	0.10	0.12	0.83	0.408	0.894
FTD	EN_L3_5_IT_2	FAM234A	-0.10	0.13	-0.83	0.408	0.824
FTD	IN_LAMP5_LHX6	MAPK11	-0.26	0.31	-0.83	0.408	0.951
FTD	IN_ADARB2	ZNF710	-0.17	0.20	-0.83	0.408	0.998
FTD	Micro	ALPK1	-0.12	0.15	-0.83	0.408	0.957
FTD	Micro	SYNPO2	0.23	0.28	0.83	0.408	0.957
FTD	EN_L6_IT_1	FBXO30	0.19	0.23	0.83	0.408	0.89
FTD	IN_SST	MASTL	-0.15	0.18	-0.83	0.408	0.894
FTD	IN_PVALB	RWDD2B	0.19	0.23	0.83	0.408	0.922
FTD	EN_L3_5_IT_3	SLC9A5	-0.11	0.14	-0.83	0.408	0.86
FTD	OPC	RINT1	-0.11	0.13	-0.83	0.408	0.792
FTD	EN_L3_5_IT_2	SEC14L2	0.16	0.19	0.83	0.408	0.824
FTD	Micro	RAB11FIP3	0.10	0.12	0.83	0.408	0.957
FTD	EN_L3_5_IT_3	PKD2L2	-0.18	0.21	-0.83	0.408	0.86
FTD	OPC	CAP2	-0.12	0.15	-0.83	0.408	0.792
FTD	Oligo	KCTD12	0.15	0.18	0.83	0.408	0.773
FTD	EN_L6B	ZNF91	-0.08	0.10	-0.83	0.408	0.863
FTD	EN_L3_5_IT_2	NSUN4	-0.09	0.11	-0.83	0.408	0.824
FTD	Astro	USH2A	-0.13	0.16	-0.83	0.408	0.722
FTD	EN_L6_IT_1	PPP1R15B	0.18	0.21	0.83	0.408	0.89
FTD	IN_PVALB_CHC	MT-CYB	-0.15	0.18	-0.83	0.408	0.891
FTD	IN_LAMP5_LHX6	ST7	0.11	0.13	0.83	0.408	0.951
FTD	IN_SST	LRP1	-0.06	0.08	-0.83	0.408	0.894
FTD	Oligo	MPZ	-0.23	0.27	-0.83	0.408	0.773
FTD	Oligo	STAB2	-0.15	0.18	-0.83	0.408	0.773
FTD	VLMC	ST3GAL1	-0.32	0.39	-0.83	0.408	1
FTD	EN_L6B	ZNF420	0.11	0.14	0.83	0.408	0.863
FTD	EN_L3_5_IT_2	RNF111	-0.06	0.07	-0.83	0.408	0.824
FTD	EN_L6_CT	UBE2O	-0.09	0.11	-0.83	0.408	0.82
FTD	IN_SST	LRRC75B	0.18	0.22	0.83	0.408	0.894
FTD	IN_PVALB	PHLPP1	-0.07	0.09	-0.83	0.408	0.922
FTD	OPC	SCFD2	-0.07	0.08	-0.83	0.408	0.792
FTD	EN_L6B	VPS29	0.14	0.17	0.83	0.408	0.863
FTD	IN_ADARB2	RRP1	0.17	0.21	0.83	0.408	0.998
FTD	IN_LAMP5_LHX6	TRPC5	-0.16	0.19	-0.83	0.408	0.951
FTD	EN_L6_IT_1	HINT1	-0.14	0.17	-0.83	0.408	0.89
FTD	IN_LAMP5_LHX6	UNC5A	-0.19	0.22	-0.83	0.408	0.951
FTD	EN_L3_5_IT_2	PAK2	-0.07	0.08	-0.83	0.408	0.824
FTD	IN_SST	TAOK1	0.06	0.07	0.83	0.408	0.894
FTD	EN_L2_3_IT	HNRNPA0	-0.09	0.11	-0.83	0.408	0.795
FTD	EN_L6_IT_1	FRK	-0.28	0.34	-0.83	0.408	0.89
FTD	EN_L3_5_IT_3	TMEM203	0.21	0.25	0.83	0.408	0.86
FTD	Astro	MCF2	0.15	0.18	0.83	0.408	0.722
FTD	Astro	ENSG00000284922	-0.18	0.22	-0.83	0.408	0.722
FTD	EN_L5_6_NP	OSBPL5	0.18	0.21	0.83	0.408	0.859
FTD	IN_PVALB	RAB2B	-0.13	0.16	-0.83	0.408	0.922
FTD	IN_VIP	RITA1	0.14	0.16	0.83	0.408	0.906
FTD	IN_LAMP5_RELN	DMTF1	0.07	0.08	0.83	0.408	0.927
FTD	OPC	DNAJA1	0.11	0.13	0.83	0.408	0.792
FTD	Astro	PSMB6	0.11	0.14	0.83	0.408	0.722
FTD	Oligo	PTPN14	0.14	0.17	0.83	0.408	0.773
FTD	IN_PVALB_CHC	ERAP1	-0.19	0.23	-0.83	0.408	0.891
FTD	EN_L6_CT	ADIPOR2	0.13	0.15	0.83	0.408	0.82
FTD	EN_L5_ET	BEX1	3.69	4.35	0.85	0.408	0.932
FTD	IN_SST	PRPS1	0.16	0.19	0.83	0.408	0.894
FTD	Oligo	ZNF644	0.05	0.06	0.83	0.408	0.773
FTD	OPC	ABCA7	0.18	0.22	0.83	0.408	0.792
FTD	Micro	TBP	-0.12	0.15	-0.83	0.408	0.957
FTD	IN_PVALB	CFAP20	-0.14	0.17	-0.83	0.408	0.922
FTD	IN_VIP	ZMYM1	0.11	0.14	0.83	0.408	0.906
FTD	OPC	ADAMTS17	-0.09	0.11	-0.83	0.408	0.792
FTD	EN_L2_3_IT	YTHDF2	0.05	0.07	0.83	0.408	0.795
FTD	EN_L6_IT_2	CHFR	-0.10	0.12	-0.83	0.408	0.899
FTD	IN_LAMP5_LHX6	SLC22A17	0.12	0.15	0.83	0.408	0.951
FTD	IN_PVALB_CHC	GSDMB	-0.27	0.33	-0.83	0.408	0.891
FTD	IN_VIP	DPY19L3	-0.08	0.10	-0.83	0.408	0.906
FTD	Endo	NIPBL	-0.11	0.13	-0.83	0.408	0.909
FTD	EN_L3_5_IT_3	SMIM4	0.11	0.13	0.83	0.408	0.86
FTD	EN_L3_5_IT_2	RNF150	-0.11	0.14	-0.83	0.408	0.824
FTD	IN_PVALB	RTL1	0.22	0.26	0.83	0.408	0.922
FTD	EN_L3_5_IT_3	GPKOW	-0.19	0.23	-0.83	0.408	0.86
FTD	IN_LAMP5_RELN	UBE2G1	0.09	0.10	0.83	0.408	0.927
FTD	IN_VIP	ELOA	0.09	0.11	0.83	0.408	0.906
FTD	EN_L5_6_NP	BIN3	0.16	0.19	0.83	0.408	0.859
FTD	EN_L6_IT_2	METTL14	0.14	0.17	0.83	0.408	0.899
FTD	IN_VIP	CCDC3	0.08	0.10	0.83	0.408	0.906
FTD	IN_ADARB2	FXR1	0.10	0.12	0.83	0.408	0.998
FTD	Astro	TCEANC	0.13	0.16	0.83	0.408	0.722
FTD	EN_L3_5_IT_1	PLEKHA2	-0.14	0.16	-0.83	0.408	0.842
FTD	EN_L6_IT_1	PURA	0.12	0.15	0.83	0.408	0.89
FTD	OPC	SPOPL	0.07	0.08	0.83	0.408	0.792
FTD	IN_PVALB_CHC	CNTNAP1	0.16	0.19	0.83	0.408	0.891
FTD	EN_L5_ET	NKTR	2.02	2.38	0.85	0.408	0.932
FTD	Astro	ZNF217	0.11	0.13	0.83	0.408	0.722
FTD	IN_LAMP5_LHX6	CNOT8	-0.18	0.22	-0.83	0.408	0.951
FTD	IN_LAMP5_RELN	SAAL1	-0.15	0.18	-0.83	0.408	0.927
FTD	IN_SST	SPINT2	0.15	0.18	0.83	0.408	0.894
FTD	EN_L6_CT	PINK1	0.15	0.19	0.83	0.408	0.82
FTD	Oligo	RNGTT	0.05	0.07	0.83	0.408	0.773
FTD	EN_L2_3_IT	ZYX	0.08	0.10	0.83	0.408	0.795
FTD	EN_L2_3_IT	TBC1D10C	0.21	0.25	0.83	0.408	0.795
FTD	IN_LAMP5_LHX6	PPP6R3	0.07	0.08	0.83	0.408	0.951
FTD	IN_SST	ORMDL1	-0.11	0.13	-0.83	0.408	0.894
FTD	EN_L6B	KLHDC3	-0.16	0.19	-0.83	0.408	0.864
FTD	IN_VIP	DNAJB6	0.08	0.09	0.83	0.408	0.906
FTD	Oligo	HRH3	0.20	0.24	0.83	0.408	0.773
FTD	IN_LAMP5_RELN	RBL2	-0.07	0.09	-0.83	0.408	0.927
FTD	EN_L3_5_IT_2	TOB1	0.15	0.18	0.83	0.408	0.824
FTD	IN_PVALB	SDHC	-0.08	0.10	-0.83	0.408	0.922
FTD	IN_PVALB	NUMB	0.09	0.11	0.83	0.408	0.922
FTD	IN_PVALB	STK32C	0.09	0.11	0.83	0.408	0.922
FTD	IN_PVALB	CCDC60	0.21	0.25	0.83	0.408	0.922
FTD	Oligo	ANAPC2	-0.08	0.10	-0.83	0.408	0.773
FTD	PC	PARVA	-0.16	0.19	-0.83	0.408	0.975
FTD	EN_L3_5_IT_2	ZMYM2	-0.06	0.07	-0.83	0.408	0.824
FTD	IN_VIP	RUNX1T1	0.06	0.07	0.83	0.408	0.906
FTD	Micro	MAP4K3	0.08	0.10	0.83	0.408	0.957
FTD	EN_L5_ET	BDP1	1.94	2.28	0.85	0.408	0.932
FTD	EN_L6_CT	SNRNP35	0.17	0.21	0.83	0.408	0.82
FTD	EN_L6B	LIN9	0.29	0.35	0.83	0.408	0.864
FTD	IN_VIP	SLC22A15	-0.07	0.09	-0.83	0.408	0.906
FTD	EN_L3_5_IT_1	RPS13	-0.16	0.19	-0.83	0.408	0.842
FTD	EN_L6_CT	LRP2BP	0.13	0.16	0.83	0.408	0.82
FTD	EN_L6B	ACSF3	-0.20	0.24	-0.83	0.408	0.864
FTD	IN_PVALB	RHOF	-0.16	0.20	-0.83	0.408	0.922
FTD	EN_L3_5_IT_1	ZBTB7A	0.09	0.11	0.83	0.408	0.842
FTD	EN_L2_3_IT	RELT	-0.13	0.16	-0.83	0.408	0.795
FTD	OPC	GPRC5B	0.07	0.08	0.83	0.408	0.792
FTD	EN_L6_CT	CFAP36	-0.09	0.11	-0.83	0.408	0.82
FTD	IN_SST	ENSG00000281039	-0.17	0.21	-0.83	0.408	0.894
FTD	Astro	LRRC28	-0.08	0.09	-0.83	0.408	0.722
FTD	Oligo	COA1	0.05	0.06	0.83	0.408	0.773
FTD	IN_LAMP5_RELN	FKBP9	-0.25	0.30	-0.83	0.408	0.927
FTD	EN_L6_CT	SMAD4	0.12	0.15	0.83	0.408	0.82
FTD	IN_SST	MRPS27	-0.09	0.11	-0.83	0.408	0.894
FTD	IN_LAMP5_RELN	UXS1	-0.12	0.15	-0.83	0.408	0.927
FTD	EN_L3_5_IT_1	SLC8A3	-0.15	0.18	-0.83	0.408	0.842
FTD	IN_SST	ZNF85	0.18	0.22	0.83	0.408	0.894
FTD	EN_L2_3_IT	MEIS2	-0.10	0.12	-0.83	0.408	0.795
FTD	IN_VIP	RAP1GDS1	0.05	0.07	0.83	0.408	0.906
FTD	EN_L6_IT_1	GALNT17	-0.09	0.11	-0.83	0.408	0.89
FTD	OPC	HTRA2	0.14	0.17	0.83	0.408	0.792
FTD	IN_LAMP5_RELN	THBS4	0.16	0.20	0.83	0.408	0.927
FTD	EN_L2_3_IT	SBSPON	0.19	0.23	0.83	0.408	0.795
FTD	EN_L6_IT_1	PPP1CA	-0.18	0.21	-0.83	0.408	0.89
FTD	PVM	DOCK2	-0.15	0.18	-0.83	0.408	1
FTD	VLMC	THBS1	0.55	0.67	0.83	0.408	1
FTD	EN_L3_5_IT_3	TXNDC17	-0.17	0.20	-0.83	0.409	0.861
FTD	EN_L5_ET	RAB18	-2.61	3.07	-0.85	0.409	0.932
FTD	EN_L6_IT_2	NEIL1	0.15	0.18	0.83	0.409	0.899
FTD	IN_SST	HMGA1	0.17	0.21	0.83	0.409	0.894
FTD	EN_L3_5_IT_1	SLIT1	0.08	0.10	0.83	0.409	0.842
FTD	IN_PVALB	INA	0.11	0.14	0.83	0.409	0.922
FTD	EN_L6_CT	ZNF334	-0.18	0.21	-0.83	0.409	0.82
FTD	IN_SST	CBWD1	0.14	0.17	0.83	0.409	0.894
FTD	Oligo	HS3ST4	0.19	0.23	0.83	0.409	0.774
FTD	EN_L6_IT_2	UBR3	-0.09	0.10	-0.83	0.409	0.899
FTD	EN_L5_6_NP	FBRSL1	0.16	0.20	0.83	0.409	0.859
FTD	Oligo	GAD2	-0.15	0.19	-0.83	0.409	0.774
FTD	EN_L6_IT_1	EIF2B5	-0.17	0.21	-0.83	0.409	0.89
FTD	IN_PVALB_CHC	FZD3	-0.14	0.16	-0.83	0.409	0.891
FTD	Astro	ZNF205	0.12	0.15	0.83	0.409	0.722
FTD	EN_L3_5_IT_1	TNRC6B	-0.05	0.06	-0.83	0.409	0.842
FTD	Astro	ARL6	0.07	0.09	0.83	0.409	0.722
FTD	IN_VIP	NDUFB3	0.14	0.16	0.83	0.409	0.906
FTD	IN_PVALB_CHC	PARVA	0.20	0.24	0.83	0.409	0.891
FTD	EN_L6_CT	RBBP5	0.12	0.15	0.83	0.409	0.82
FTD	VLMC	QRICH1	0.25	0.30	0.83	0.409	1
FTD	SMC	PTPRG	-0.36	0.43	-0.83	0.409	0.997
FTD	Endo	PRELID2	0.26	0.32	0.83	0.409	0.909
FTD	EN_L5_ET	ERCC8	-2.80	3.30	-0.85	0.409	0.932
FTD	EN_L6_IT_2	RAB12	-0.16	0.20	-0.83	0.409	0.899
FTD	SMC	NR3C1	-0.40	0.48	-0.83	0.409	0.997
FTD	Micro	WNK3	0.13	0.15	0.83	0.409	0.957
FTD	OPC	SRBD1	0.08	0.09	0.83	0.409	0.792
FTD	EN_L6_IT_1	GOT2	-0.14	0.17	-0.83	0.409	0.89
FTD	OPC	POP4	0.17	0.21	0.83	0.409	0.792
FTD	EN_L5_6_NP	SMS	0.12	0.14	0.83	0.409	0.859
FTD	Oligo	KAZN	0.10	0.13	0.83	0.409	0.774
FTD	IN_ADARB2	TMPO	0.13	0.15	0.83	0.409	0.998
FTD	EN_L6B	SHC3	-0.15	0.18	-0.83	0.409	0.864
FTD	OPC	DEGS2	0.22	0.27	0.83	0.409	0.792
FTD	IN_ADARB2	DNAH5	0.27	0.33	0.83	0.409	0.998
FTD	IN_LAMP5_RELN	SEC14L1	0.09	0.11	0.83	0.409	0.927
FTD	IN_ADARB2	COL21A1	-0.12	0.14	-0.83	0.409	0.998
FTD	Astro	MTRF1	0.09	0.11	0.83	0.409	0.722
FTD	Astro	MYO16	-0.11	0.13	-0.83	0.409	0.722
FTD	IN_ADARB2	MICAL2	-0.12	0.14	-0.83	0.409	0.998
FTD	IN_SST	C7orf50	0.09	0.11	0.83	0.409	0.894
FTD	EN_L6B	ENDOV	-0.16	0.19	-0.83	0.409	0.864
FTD	Oligo	RILPL2	0.10	0.12	0.83	0.409	0.774
FTD	IN_LAMP5_RELN	KLHL12	-0.13	0.16	-0.83	0.409	0.927
FTD	EN_L3_5_IT_3	DEK	-0.09	0.10	-0.83	0.409	0.861
FTD	IN_VIP	SIAH3	-0.11	0.14	-0.83	0.409	0.906
FTD	EN_L2_3_IT	SNRPC	0.07	0.09	0.83	0.409	0.795
FTD	IN_LAMP5_LHX6	CPSF3	0.21	0.25	0.83	0.409	0.951
FTD	IN_LAMP5_LHX6	PPP1R12C	-0.17	0.21	-0.83	0.409	0.951
FTD	IN_VIP	CENPI	-0.17	0.21	-0.83	0.409	0.906
FTD	EN_L6_IT_1	FAM3A	0.21	0.26	0.83	0.409	0.89
FTD	EN_L5_ET	PAPPA	-2.96	3.49	-0.85	0.409	0.932
FTD	EN_L3_5_IT_2	ERCC1	-0.09	0.11	-0.83	0.409	0.824
FTD	EN_L5_6_NP	NSD3	0.06	0.08	0.83	0.409	0.859
FTD	EN_L3_5_IT_1	UEVLD	-0.13	0.16	-0.83	0.409	0.842
FTD	EN_L3_5_IT_2	PDK1	-0.10	0.12	-0.83	0.409	0.824
FTD	Astro	CYLD	-0.07	0.08	-0.83	0.409	0.722
FTD	Astro	UBE2G1	0.07	0.08	0.83	0.409	0.722
FTD	EN_L2_3_IT	MSX1	0.17	0.21	0.83	0.409	0.795
FTD	IN_ADARB2	COBLL1	-0.25	0.31	-0.83	0.409	0.998
FTD	IN_SST	ZNF681	0.15	0.18	0.83	0.409	0.894
FTD	EN_L6_IT_1	FBXL16	0.14	0.17	0.83	0.409	0.89
FTD	Endo	KANK1	-0.17	0.21	-0.83	0.409	0.909
FTD	EN_L5_ET	GOLPH3	-2.62	3.09	-0.85	0.409	0.932
FTD	IN_LAMP5_RELN	LAMA3	-0.20	0.25	-0.83	0.409	0.927
FTD	EN_L3_5_IT_2	ZNF761	-0.18	0.22	-0.83	0.409	0.824
FTD	EN_L5_ET	HDX	2.93	3.46	0.85	0.409	0.932
FTD	EN_L3_5_IT_3	ADAR	-0.06	0.08	-0.83	0.409	0.861
FTD	EN_L6_IT_2	PRRC2C	-0.08	0.09	-0.83	0.409	0.899
FTD	EN_L6_IT_2	APTX	-0.12	0.15	-0.83	0.409	0.899
FTD	EN_L6_IT_2	RPS9	0.14	0.17	0.83	0.409	0.899
FTD	EN_L2_3_IT	UNC93B1	0.17	0.20	0.83	0.409	0.795
FTD	Micro	AZIN2	-0.24	0.29	-0.83	0.409	0.957
FTD	Endo	PTPN2	0.21	0.26	0.83	0.409	0.909
FTD	IN_PVALB	CD163L1	-0.22	0.26	-0.83	0.409	0.922
FTD	EN_L6_CT	SGPL1	-0.14	0.17	-0.83	0.409	0.82
FTD	Astro	COL5A1	0.20	0.24	0.83	0.409	0.722
FTD	EN_L3_5_IT_3	MSL3	-0.10	0.12	-0.83	0.409	0.861
FTD	IN_LAMP5_RELN	ENDOD1	0.14	0.17	0.83	0.409	0.927
FTD	EN_L5_ET	FMR1	3.59	4.23	0.85	0.409	0.932
FTD	IN_ADARB2	TINCR	0.21	0.25	0.83	0.409	0.998
FTD	EN_L3_5_IT_2	ZNF66	-0.10	0.12	-0.83	0.409	0.824
FTD	EN_L6_IT_1	ZNF211	-0.17	0.20	-0.83	0.409	0.89
FTD	IN_PVALB	MIER1	-0.07	0.08	-0.83	0.409	0.922
FTD	IN_SST	NABP1	0.16	0.20	0.83	0.409	0.894
FTD	IN_LAMP5_LHX6	SYT12	-0.17	0.20	-0.83	0.409	0.951
FTD	Oligo	IFNLR1	0.23	0.28	0.83	0.409	0.774
FTD	EN_L6_IT_2	ZMYND11	-0.09	0.11	-0.83	0.409	0.899
FTD	EN_L2_3_IT	MT-ATP8	-0.17	0.20	-0.83	0.409	0.795
FTD	IN_VIP	TENT5A	-0.20	0.24	-0.83	0.409	0.906
FTD	IN_ADARB2	MSANTD1	-0.24	0.29	-0.83	0.409	0.998
FTD	IN_LAMP5_RELN	IL3RA	0.16	0.20	0.83	0.409	0.927
FTD	IN_PVALB_CHC	SSR1	-0.15	0.18	-0.83	0.409	0.892
FTD	EN_L6_IT_1	PPA2	0.10	0.12	0.83	0.409	0.89
FTD	Adaptive	RAP1B	-0.22	0.26	-0.83	0.409	0.962
FTD	EN_L6_IT_1	ZC3H15	0.11	0.14	0.83	0.409	0.89
FTD	EN_L3_5_IT_3	ATP2C2	-0.20	0.24	-0.83	0.409	0.861
FTD	Micro	HAGHL	0.19	0.23	0.83	0.409	0.957
FTD	EN_L6_CT	ZNF880	-0.20	0.24	-0.83	0.409	0.82
FTD	Oligo	CNIH4	0.06	0.07	0.83	0.409	0.774
FTD	IN_LAMP5_RELN	GPI	-0.11	0.13	-0.83	0.409	0.927
FTD	PC	AFF3	0.28	0.34	0.83	0.409	0.975
FTD	IN_ADARB2	ZNF134	0.19	0.23	0.83	0.409	0.998
FTD	EN_L3_5_IT_2	SNX16	-0.10	0.12	-0.83	0.409	0.825
FTD	EN_L5_ET	TMEM62	-2.79	3.30	-0.85	0.409	0.932
FTD	IN_LAMP5_LHX6	KLC4	0.16	0.19	0.83	0.409	0.951
FTD	IN_VIP	PPTC7	-0.09	0.11	-0.83	0.409	0.906
FTD	EN_L3_5_IT_1	ZNF200	-0.20	0.24	-0.83	0.409	0.842
FTD	IN_SST	SIN3B	-0.10	0.12	-0.83	0.409	0.894
FTD	IN_ADARB2	ZNF76	-0.16	0.20	-0.83	0.409	0.998
FTD	IN_LAMP5_LHX6	MAP9	0.12	0.15	0.83	0.409	0.951
FTD	EN_L6_CT	COX7A2	-0.16	0.19	-0.83	0.409	0.82
FTD	IN_VIP	SMIM4	0.10	0.12	0.83	0.409	0.906
FTD	Astro	POLQ	-0.17	0.20	-0.83	0.409	0.722
FTD	EN_L3_5_IT_1	TTLL9	0.19	0.23	0.83	0.409	0.842
FTD	EN_L6_IT_1	LUC7L	-0.11	0.13	-0.83	0.409	0.89
FTD	IN_SST	KCNQ4	0.13	0.16	0.83	0.409	0.894
FTD	IN_ADARB2	SLC25A6	0.16	0.19	0.83	0.409	0.998
FTD	PC	GAREM1	-0.25	0.30	-0.83	0.409	0.975
FTD	EN_L3_5_IT_2	SOS1	-0.05	0.06	-0.83	0.409	0.825
FTD	IN_ADARB2	FLRT2	0.13	0.16	0.83	0.409	0.998
FTD	EN_L6_IT_1	EAPP	-0.14	0.17	-0.83	0.409	0.89
FTD	EN_L6_IT_1	TEX264	0.23	0.28	0.83	0.409	0.89
FTD	EN_L6_IT_1	RAPGEF4	-0.08	0.10	-0.83	0.409	0.89
FTD	EN_L6_IT_2	ZNF140	0.20	0.24	0.83	0.409	0.899
FTD	OPC	SIRPA	-0.07	0.09	-0.83	0.409	0.793
FTD	EN_L6_IT_2	SMG6	-0.11	0.13	-0.83	0.409	0.899
FTD	IN_VIP	ARHGAP1	0.09	0.11	0.83	0.409	0.906
FTD	OPC	ACHE	-0.12	0.15	-0.83	0.409	0.793
FTD	IN_VIP	ARL14EP	0.09	0.11	0.83	0.409	0.906
FTD	EN_L3_5_IT_1	SFRP4	-0.25	0.30	-0.83	0.409	0.842
FTD	IN_PVALB	PXDN	-0.24	0.29	-0.83	0.409	0.922
FTD	Micro	NBPF3	-0.25	0.31	-0.83	0.409	0.957
FTD	EN_L6_IT_1	THOP1	0.16	0.19	0.83	0.409	0.89
FTD	IN_SST	MKNK2	-0.19	0.23	-0.83	0.409	0.894
FTD	EN_L6_CT	ZNF124	0.16	0.19	0.83	0.409	0.82
FTD	EN_L6_IT_1	DPP4	0.22	0.27	0.83	0.409	0.89
FTD	IN_LAMP5_LHX6	PTPRN	-0.11	0.14	-0.83	0.409	0.951
FTD	EN_L2_3_IT	MRPS27	-0.05	0.05	-0.83	0.409	0.796
FTD	Micro	EVI5L	-0.15	0.18	-0.83	0.409	0.957
FTD	IN_VIP	LY96	-0.16	0.19	-0.83	0.409	0.906
FTD	EN_L3_5_IT_2	FILIP1L	-0.16	0.19	-0.83	0.409	0.825
FTD	IN_ADARB2	FNBP1L	0.07	0.09	0.83	0.409	0.998
FTD	EN_L6B	TMEM33	-0.16	0.20	-0.83	0.409	0.864
FTD	IN_LAMP5_LHX6	ADAT2	-0.20	0.24	-0.83	0.409	0.951
FTD	EN_L6_IT_1	TTLL4	0.30	0.36	0.83	0.409	0.89
FTD	EN_L5_6_NP	FAM114A2	-0.22	0.27	-0.83	0.409	0.859
FTD	EN_L3_5_IT_1	EPHA8	0.20	0.24	0.83	0.409	0.842
FTD	Micro	SFPQ	-0.08	0.10	-0.83	0.409	0.957
FTD	EN_L6B	SSBP3	0.12	0.15	0.83	0.409	0.864
FTD	IN_PVALB	TMEM260	-0.08	0.10	-0.83	0.409	0.922
FTD	EN_L6_CT	PNMA8A	0.18	0.21	0.83	0.409	0.82
FTD	EN_L5_ET	HSP90B1	3.30	3.90	0.85	0.409	0.932
FTD	EN_L3_5_IT_1	FAM47E-STBD1	-0.16	0.20	-0.83	0.409	0.842
FTD	EN_L3_5_IT_3	UBL7	0.15	0.18	0.83	0.409	0.861
FTD	EN_L6_CT	CEP89	0.12	0.14	0.83	0.409	0.82
FTD	Oligo	LACTB2	-0.07	0.09	-0.83	0.409	0.774
FTD	EN_L3_5_IT_2	GINS1	0.14	0.17	0.83	0.409	0.825
FTD	EN_L6_IT_2	TAF1	-0.10	0.12	-0.83	0.409	0.899
FTD	EN_L6_IT_1	EIF2D	-0.14	0.17	-0.83	0.409	0.89
FTD	EN_L3_5_IT_1	GNL2	0.17	0.21	0.83	0.409	0.842
FTD	IN_ADARB2	ADORA1	-0.19	0.22	-0.83	0.409	0.998
FTD	IN_VIP	LIN7B	0.11	0.13	0.83	0.409	0.906
FTD	EN_L6_IT_1	RBM5	-0.09	0.11	-0.83	0.409	0.89
FTD	EN_L3_5_IT_1	NOXRED1	-0.20	0.24	-0.83	0.409	0.842
FTD	EN_L2_3_IT	SLC35B1	0.08	0.09	0.83	0.409	0.796
FTD	Micro	ECSIT	0.16	0.19	0.83	0.409	0.957
FTD	EN_L2_3_IT	ANTXR2	0.18	0.22	0.83	0.409	0.796
FTD	EN_L6_IT_1	NMBR	-0.29	0.35	-0.83	0.409	0.89
FTD	EN_L5_6_NP	PAK3	-0.07	0.08	-0.83	0.409	0.859
FTD	Astro	ATG14	-0.08	0.09	-0.83	0.409	0.722
FTD	Astro	LIX1L	-0.09	0.11	-0.83	0.409	0.722
FTD	EN_L2_3_IT	RAB1B	0.09	0.11	0.83	0.409	0.796
FTD	EN_L3_5_IT_3	AIFM2	-0.15	0.18	-0.83	0.409	0.861
FTD	EN_L3_5_IT_3	HIGD1C	0.22	0.27	0.83	0.409	0.861
FTD	EN_L3_5_IT_3	ATP5PB	0.08	0.10	0.83	0.409	0.861
FTD	EN_L3_5_IT_3	CBWD2	0.13	0.15	0.83	0.409	0.861
FTD	IN_LAMP5_RELN	GRK2	0.13	0.16	0.83	0.409	0.927
FTD	EN_L6_CT	TXNL4A	-0.11	0.13	-0.83	0.409	0.82
FTD	IN_SST	DPH5	0.14	0.16	0.83	0.409	0.894
FTD	PVM	TCAIM	0.37	0.44	0.83	0.409	1
FTD	IN_SST	QPCTL	-0.14	0.17	-0.83	0.409	0.894
FTD	EN_L2_3_IT	SSH3	0.10	0.12	0.83	0.409	0.796
FTD	EN_L3_5_IT_3	CRADD	0.10	0.12	0.83	0.409	0.861
FTD	EN_L5_6_NP	CDC40	-0.11	0.14	-0.83	0.409	0.859
FTD	IN_VIP	PRKCE	0.05	0.06	0.83	0.409	0.906
FTD	IN_LAMP5_LHX6	KCNB2	-0.15	0.18	-0.83	0.409	0.951
FTD	EN_L3_5_IT_1	PACSIN2	0.10	0.12	0.83	0.409	0.842
FTD	IN_SST	FBXO45	0.15	0.18	0.83	0.409	0.894
FTD	IN_PVALB	C2CD5	-0.07	0.09	-0.83	0.409	0.922
FTD	EN_L6_IT_2	CTBP1	-0.14	0.16	-0.83	0.409	0.899
FTD	IN_ADARB2	ANKRD13D	0.14	0.17	0.83	0.409	0.998
FTD	Astro	PLEKHM3	0.07	0.09	0.83	0.409	0.722
FTD	IN_LAMP5_LHX6	TAFA2	0.13	0.15	0.83	0.409	0.951
FTD	IN_VIP	ILKAP	-0.07	0.08	-0.83	0.409	0.906
FTD	Astro	LRRC56	0.21	0.25	0.83	0.409	0.722
FTD	Astro	SYT14	0.11	0.14	0.83	0.409	0.722
FTD	PC	APPBP2	0.17	0.21	0.83	0.409	0.975
FTD	IN_LAMP5_RELN	RPAP2	-0.08	0.10	-0.83	0.409	0.927
FTD	Astro	SPEN	0.05	0.06	0.83	0.409	0.722
FTD	Astro	DCTD	0.09	0.11	0.83	0.409	0.722
FTD	IN_SST	MAP2K3	0.15	0.18	0.83	0.409	0.894
FTD	PC	RPS7	-0.20	0.24	-0.83	0.409	0.975
FTD	IN_VIP	C20orf27	-0.14	0.17	-0.83	0.409	0.906
FTD	PC	CNOT2	0.15	0.19	0.83	0.409	0.975
FTD	EN_L5_6_NP	NUMB	0.11	0.13	0.83	0.409	0.859
FTD	IN_PVALB_CHC	DISP2	-0.20	0.25	-0.83	0.409	0.892
FTD	IN_SST	CCDC47	-0.13	0.15	-0.83	0.409	0.894
FTD	EN_L2_3_IT	NHS	0.09	0.11	0.83	0.409	0.796
FTD	EN_L5_6_NP	PPWD1	-0.14	0.17	-0.83	0.409	0.859
FTD	IN_LAMP5_RELN	GPM6A	-0.07	0.08	-0.83	0.409	0.927
FTD	EN_L6_CT	SPP1	-0.24	0.29	-0.83	0.409	0.82
FTD	IN_VIP	FCHO1	0.08	0.10	0.83	0.409	0.906
FTD	IN_LAMP5_RELN	DGKE	-0.09	0.10	-0.83	0.409	0.927
FTD	EN_L3_5_IT_3	NMNAT1	0.15	0.18	0.83	0.409	0.861
FTD	EN_L3_5_IT_2	OTOGL	0.22	0.26	0.83	0.409	0.825
FTD	EN_L6_IT_1	PLXNA1	0.16	0.20	0.83	0.409	0.89
FTD	OPC	TOPBP1	-0.08	0.09	-0.83	0.409	0.793
FTD	IN_LAMP5_RELN	PITPNM3	-0.13	0.16	-0.83	0.409	0.927
FTD	IN_LAMP5_LHX6	MBTPS1	0.09	0.11	0.83	0.409	0.951
FTD	OPC	TTLL9	0.09	0.11	0.83	0.409	0.793
FTD	IN_PVALB	C3	-0.26	0.32	-0.83	0.409	0.922
FTD	EN_L6_IT_1	WWTR1	0.21	0.25	0.83	0.409	0.89
FTD	EN_L6_IT_1	RAD18	-0.13	0.16	-0.83	0.409	0.89
FTD	IN_LAMP5_RELN	CABIN1	0.10	0.12	0.83	0.409	0.927
FTD	EN_L3_5_IT_1	CDKN2AIPNL	-0.16	0.19	-0.83	0.409	0.842
FTD	EN_L3_5_IT_2	CCNB1	0.14	0.18	0.83	0.409	0.825
FTD	IN_LAMP5_LHX6	ZNF790	-0.14	0.17	-0.83	0.409	0.951
FTD	EN_L5_6_NP	SPTY2D1	0.21	0.25	0.83	0.409	0.859
FTD	EN_L5_ET	SCD5	-2.24	2.65	-0.85	0.409	0.932
FTD	EN_L6_IT_2	MED25	-0.21	0.25	-0.83	0.409	0.899
FTD	EN_L2_3_IT	AXIN1	0.07	0.09	0.83	0.409	0.796
FTD	EN_L2_3_IT	ZDHHC23	-0.09	0.11	-0.83	0.409	0.796
FTD	IN_LAMP5_RELN	RPUSD3	-0.17	0.20	-0.83	0.409	0.927
FTD	PVM	DTNA	-0.23	0.28	-0.83	0.409	1
FTD	IN_ADARB2	SSH2	0.08	0.10	0.83	0.409	0.998
FTD	EN_L3_5_IT_3	PLPPR3	-0.16	0.19	-0.83	0.409	0.861
FTD	Oligo	SLBP	0.06	0.08	0.83	0.409	0.775
FTD	EN_L3_5_IT_1	OGT	-0.07	0.09	-0.83	0.409	0.842
FTD	Astro	EMC8	-0.09	0.11	-0.83	0.409	0.722
FTD	IN_ADARB2	DCLK2	-0.06	0.08	-0.83	0.409	0.998
FTD	OPC	MVK	-0.16	0.19	-0.83	0.409	0.793
FTD	EN_L3_5_IT_2	ZNF532	0.06	0.07	0.83	0.409	0.825
FTD	EN_L2_3_IT	SLC24A3	-0.12	0.14	-0.83	0.409	0.796
FTD	EN_L6_IT_2	TRIM23	-0.13	0.16	-0.83	0.409	0.899
FTD	Adaptive	CCNY	-0.27	0.33	-0.83	0.409	0.962
FTD	IN_VIP	ENSG00000285635	-0.19	0.23	-0.83	0.41	0.906
FTD	Micro	ARFGEF3	-0.17	0.21	-0.83	0.41	0.957
FTD	EN_L5_6_NP	RECQL5	0.21	0.25	0.83	0.41	0.859
FTD	IN_SST	BAG5	0.13	0.15	0.83	0.41	0.894
FTD	IN_PVALB_CHC	MLXIPL	-0.20	0.24	-0.83	0.41	0.892
FTD	EN_L3_5_IT_3	SCNN1D	0.14	0.17	0.83	0.41	0.861
FTD	EN_L5_ET	ATP5MK	-3.57	4.22	-0.85	0.41	0.932
FTD	SMC	UACA	-0.37	0.45	-0.83	0.41	0.997
FTD	Micro	FBP1	-0.19	0.24	-0.83	0.41	0.957
FTD	EN_L3_5_IT_1	SHISA4	-0.21	0.26	-0.83	0.41	0.842
FTD	Endo	FCHSD2	-0.11	0.13	-0.83	0.41	0.91
FTD	IN_ADARB2	AMBRA1	0.09	0.11	0.83	0.41	0.998
FTD	IN_PVALB	DDI2	-0.07	0.08	-0.83	0.41	0.922
FTD	IN_ADARB2	CDK18	-0.21	0.25	-0.83	0.41	0.998
FTD	EN_L6_IT_2	ATP9A	-0.09	0.11	-0.83	0.41	0.899
FTD	IN_LAMP5_LHX6	HMGN2	-0.18	0.22	-0.83	0.41	0.951
FTD	EN_L3_5_IT_2	ELK4	-0.08	0.10	-0.83	0.41	0.825
FTD	EN_L6_IT_2	RTF2	0.16	0.19	0.83	0.41	0.899
FTD	Micro	TMEM168	-0.09	0.11	-0.83	0.41	0.957
FTD	Oligo	TAF5	0.09	0.11	0.83	0.41	0.775
FTD	EN_L5_6_NP	ERAP1	-0.18	0.22	-0.83	0.41	0.859
FTD	VLMC	CALCOCO2	-0.22	0.27	-0.83	0.41	1
FTD	Oligo	TRANK1	-0.13	0.16	-0.83	0.41	0.775
FTD	IN_LAMP5_RELN	ITGA6	-0.15	0.19	-0.83	0.41	0.928
FTD	EN_L3_5_IT_1	SLK	0.10	0.12	0.83	0.41	0.842
FTD	IN_LAMP5_LHX6	ANKRD7	0.23	0.28	0.83	0.41	0.951
FTD	EN_L6_IT_1	UBR7	-0.20	0.25	-0.83	0.41	0.89
FTD	EN_L5_ET	MYLK	3.69	4.36	0.85	0.41	0.932
FTD	IN_PVALB_CHC	RANBP3	0.17	0.21	0.83	0.41	0.892
FTD	EN_L6_IT_2	ZNF678	0.15	0.18	0.83	0.41	0.899
FTD	SMC	XRN2	0.49	0.59	0.83	0.41	0.997
FTD	Micro	KCNB1	0.20	0.24	0.83	0.41	0.957
FTD	Micro	LSM6	-0.15	0.18	-0.83	0.41	0.957
FTD	EN_L3_5_IT_2	CCDC125	0.12	0.15	0.83	0.41	0.825
FTD	IN_PVALB	CDK5	0.17	0.20	0.83	0.41	0.922
FTD	IN_VIP	ATG4B	-0.08	0.09	-0.83	0.41	0.906
FTD	EN_L3_5_IT_2	MDM1	0.08	0.10	0.83	0.41	0.825
FTD	EN_L6_IT_1	GLTP	-0.16	0.19	-0.83	0.41	0.89
FTD	EN_L5_6_NP	TUBGCP3	0.13	0.16	0.83	0.41	0.859
FTD	EN_L3_5_IT_1	ZDHHC11B	0.19	0.23	0.83	0.41	0.842
FTD	IN_LAMP5_LHX6	EIF2AK4	-0.09	0.11	-0.83	0.41	0.951
FTD	Oligo	PLCXD2	0.20	0.24	0.83	0.41	0.775
FTD	EN_L2_3_IT	USP3	-0.15	0.19	-0.83	0.41	0.796
FTD	EN_L5_6_NP	MRPL37	-0.20	0.24	-0.83	0.41	0.859
FTD	EN_L6B	ZNF738	-0.24	0.29	-0.83	0.41	0.865
FTD	IN_ADARB2	RNF38	0.08	0.09	0.83	0.41	0.998
FTD	EN_L6_IT_1	BCOR	-0.19	0.23	-0.83	0.41	0.89
FTD	Endo	CD99	0.30	0.36	0.83	0.41	0.91
FTD	EN_L6B	ZNF701	0.21	0.25	0.83	0.41	0.865
FTD	IN_ADARB2	MAP3K3	-0.10	0.12	-0.83	0.41	0.998
FTD	IN_LAMP5_RELN	SH3GLB2	-0.14	0.16	-0.83	0.41	0.928
FTD	IN_PVALB	FUBP1	0.07	0.08	0.83	0.41	0.922
FTD	IN_PVALB_CHC	ABL1	-0.16	0.19	-0.83	0.41	0.892
FTD	EN_L6_CT	GSR	-0.12	0.14	-0.83	0.41	0.821
FTD	Astro	NBEAL1	0.06	0.07	0.83	0.41	0.723
FTD	EN_L6_CT	BTBD9	0.08	0.10	0.83	0.41	0.821
FTD	EN_L5_6_NP	SUSD1	-0.14	0.17	-0.83	0.41	0.859
FTD	EN_L6_IT_1	USP9X	0.09	0.11	0.83	0.41	0.89
FTD	Astro	HMSD	0.25	0.30	0.83	0.41	0.723
FTD	EN_L6_IT_2	ATP1B1	-0.11	0.13	-0.83	0.41	0.899
FTD	Oligo	UBXN11	0.14	0.16	0.83	0.41	0.775
FTD	OPC	CHUK	-0.09	0.11	-0.83	0.41	0.794
FTD	EN_L3_5_IT_2	TDRD1	0.20	0.24	0.83	0.41	0.825
FTD	EN_L6_CT	ASB14	0.28	0.34	0.83	0.41	0.821
FTD	Micro	FADS3	-0.17	0.21	-0.83	0.41	0.957
FTD	EN_L3_5_IT_1	PNRC2	0.20	0.24	0.83	0.41	0.842
FTD	IN_PVALB_CHC	BLCAP	-0.16	0.19	-0.83	0.41	0.892
FTD	IN_LAMP5_LHX6	KIRREL1	0.12	0.15	0.83	0.41	0.951
FTD	EN_L3_5_IT_3	UTP25	0.12	0.14	0.83	0.41	0.861
FTD	EN_L3_5_IT_2	USP9X	-0.05	0.06	-0.83	0.41	0.825
FTD	EN_L2_3_IT	DAPL1	-0.19	0.22	-0.83	0.41	0.796
FTD	EN_L6_IT_2	FNIP2	0.11	0.14	0.83	0.41	0.899
FTD	EN_L5_ET	SRSF5	2.01	2.37	0.85	0.41	0.932
FTD	EN_L5_6_NP	PRDX1	0.20	0.24	0.83	0.41	0.859
FTD	EN_L6_IT_2	APH1B	-0.17	0.21	-0.83	0.41	0.899
FTD	Astro	TMEM127	-0.09	0.11	-0.83	0.41	0.723
FTD	IN_VIP	UNC5C	0.08	0.10	0.83	0.41	0.906
FTD	PC	ITFG1	-0.15	0.18	-0.83	0.41	0.975
FTD	EN_L6_IT_2	TMEM63C	-0.18	0.22	-0.83	0.41	0.899
FTD	EN_L3_5_IT_3	RPL8	0.08	0.10	0.83	0.41	0.861
FTD	OPC	PLPP1	0.07	0.09	0.83	0.41	0.794
FTD	EN_L5_6_NP	SFXN1	-0.09	0.11	-0.83	0.41	0.859
FTD	IN_LAMP5_LHX6	SELENOO	0.12	0.15	0.83	0.41	0.951
FTD	VLMC	GLIS3	0.35	0.42	0.83	0.41	1
FTD	IN_ADARB2	LGALS3BP	-0.20	0.24	-0.83	0.41	0.998
FTD	IN_PVALB	DDX1	-0.08	0.09	-0.83	0.41	0.922
FTD	IN_LAMP5_LHX6	RNF41	0.19	0.23	0.83	0.41	0.951
FTD	EN_L6_IT_1	DGCR2	0.10	0.12	0.83	0.41	0.89
FTD	IN_LAMP5_LHX6	PRRT1	-0.22	0.26	-0.83	0.41	0.951
FTD	OPC	KIF13B	-0.10	0.13	-0.83	0.41	0.794
FTD	IN_VIP	SLC29A4	-0.10	0.12	-0.83	0.41	0.906
FTD	IN_ADARB2	PWWP3A	-0.12	0.15	-0.83	0.41	0.998
FTD	EN_L6_IT_1	CHMP4B	-0.12	0.14	-0.83	0.41	0.89
FTD	PC	SRSF4	0.15	0.18	0.83	0.41	0.975
FTD	IN_PVALB	MYO15B	-0.16	0.20	-0.83	0.41	0.922
FTD	EN_L3_5_IT_3	SOAT1	0.09	0.11	0.83	0.41	0.861
FTD	IN_PVALB_CHC	FNDC5	-0.18	0.22	-0.83	0.41	0.892
FTD	Micro	C11orf68	-0.24	0.29	-0.83	0.41	0.957
FTD	EN_L2_3_IT	GPER1	0.17	0.20	0.83	0.41	0.796
FTD	EN_L3_5_IT_2	FASTKD2	-0.07	0.09	-0.83	0.41	0.825
FTD	IN_ADARB2	VTI1A	0.08	0.10	0.83	0.41	0.998
FTD	IN_LAMP5_RELN	ZSWIM5	0.08	0.09	0.83	0.41	0.928
FTD	OPC	IPO5	-0.08	0.09	-0.83	0.41	0.794
FTD	EN_L2_3_IT	CSMD2	0.08	0.10	0.83	0.41	0.796
FTD	IN_PVALB	TBPL1	-0.14	0.17	-0.83	0.41	0.922
FTD	EN_L6B	USP30	0.15	0.18	0.83	0.41	0.865
FTD	EN_L3_5_IT_1	CSTF3	-0.08	0.09	-0.83	0.41	0.842
FTD	EN_L6_IT_1	SYCP2	-0.15	0.18	-0.83	0.41	0.89
FTD	EN_L6_CT	DIMT1	-0.16	0.19	-0.83	0.41	0.821
FTD	IN_LAMP5_LHX6	MTMR7	-0.08	0.09	-0.83	0.41	0.951
FTD	IN_VIP	NR1H2	0.11	0.14	0.83	0.41	0.906
FTD	EN_L6B	HPS1	0.23	0.28	0.83	0.41	0.865
FTD	IN_PVALB	DNAH11	-0.24	0.29	-0.83	0.41	0.922
FTD	IN_PVALB	SH3GLB2	-0.10	0.12	-0.83	0.41	0.922
FTD	OPC	ATP6V1G1	-0.09	0.11	-0.83	0.41	0.794
FTD	EN_L3_5_IT_1	NIT2	-0.12	0.15	-0.83	0.41	0.842
FTD	EN_L2_3_IT	CMTR1	-0.06	0.07	-0.83	0.41	0.796
FTD	Oligo	YBX1	0.06	0.07	0.83	0.41	0.775
FTD	EN_L3_5_IT_1	CAV3	-0.23	0.28	-0.83	0.41	0.842
FTD	IN_PVALB_CHC	MMUT	0.19	0.23	0.83	0.41	0.892
FTD	VLMC	FAM135A	-0.18	0.21	-0.83	0.41	1
FTD	EN_L3_5_IT_3	UTP18	-0.07	0.09	-0.83	0.41	0.861
FTD	EN_L3_5_IT_1	GALNT15	-0.24	0.29	-0.83	0.41	0.842
FTD	EN_L5_6_NP	KCNT2	-0.08	0.10	-0.83	0.41	0.859
FTD	EN_L6_IT_1	COX7A2L	-0.13	0.15	-0.83	0.41	0.89
FTD	EN_L3_5_IT_1	ZNF135	0.13	0.16	0.83	0.41	0.842
FTD	EN_L6_IT_2	STARD9	-0.13	0.16	-0.83	0.41	0.899
FTD	IN_ADARB2	NAP1L1	0.07	0.09	0.83	0.41	0.998
FTD	IN_SST	PPP3CB	-0.06	0.07	-0.83	0.41	0.895
FTD	EN_L3_5_IT_2	GALNT3	-0.19	0.23	-0.83	0.41	0.825
FTD	IN_ADARB2	SLC38A2	0.13	0.15	0.83	0.41	0.998
FTD	EN_L3_5_IT_3	TXK	-0.29	0.35	-0.83	0.41	0.861
FTD	Astro	RPP30	0.07	0.09	0.83	0.41	0.723
FTD	EN_L6_CT	TTI1	0.13	0.16	0.83	0.41	0.821
FTD	IN_LAMP5_RELN	CNST	-0.08	0.10	-0.83	0.41	0.928
FTD	EN_L6_CT	PXYLP1	-0.14	0.17	-0.83	0.41	0.821
FTD	IN_PVALB	COG3	0.08	0.09	0.83	0.41	0.922
FTD	EN_L2_3_IT	MARK3	0.04	0.04	0.83	0.41	0.796
FTD	EN_L6_IT_1	UBE2QL1	0.14	0.17	0.83	0.41	0.89
FTD	IN_PVALB	PLEKHG3	-0.12	0.15	-0.83	0.41	0.922
FTD	EN_L3_5_IT_2	INF2	-0.11	0.14	-0.83	0.41	0.825
FTD	Oligo	TBC1D9B	-0.06	0.07	-0.83	0.41	0.775
FTD	EN_L6_IT_2	TPP2	-0.11	0.13	-0.83	0.41	0.899
FTD	IN_PVALB	DMPK	0.12	0.15	0.83	0.41	0.922
FTD	EN_L5_6_NP	LPIN1	-0.10	0.12	-0.83	0.41	0.859
FTD	IN_PVALB	IMPACT	-0.12	0.14	-0.83	0.41	0.922
FTD	IN_PVALB	TSPAN12	0.24	0.29	0.83	0.41	0.922
FTD	Micro	ZRANB1	0.10	0.12	0.83	0.41	0.957
FTD	IN_VIP	SEC14L5	0.11	0.14	0.83	0.41	0.906
FTD	IN_PVALB_CHC	ASRGL1	0.19	0.23	0.83	0.41	0.892
FTD	Astro	LACTB2	0.10	0.13	0.83	0.41	0.723
FTD	Endo	ADNP	-0.16	0.20	-0.83	0.41	0.91
FTD	EN_L6_CT	MDC1	-0.23	0.27	-0.83	0.41	0.821
FTD	VLMC	CSPP1	0.19	0.23	0.83	0.41	1
FTD	IN_PVALB	TAF1D	-0.09	0.10	-0.83	0.41	0.922
FTD	IN_PVALB	HYDIN	-0.18	0.22	-0.83	0.41	0.922
FTD	EN_L3_5_IT_1	BAD	-0.15	0.18	-0.83	0.41	0.842
FTD	EN_L5_6_NP	CMTR1	-0.15	0.18	-0.83	0.41	0.859
FTD	EN_L2_3_IT	COBLL1	-0.26	0.31	-0.83	0.41	0.796
FTD	EN_L5_6_NP	TCP11L1	-0.14	0.16	-0.83	0.41	0.859
FTD	IN_SST	NSG1	0.11	0.13	0.83	0.41	0.895
FTD	Astro	DDIAS	-0.22	0.26	-0.83	0.41	0.723
FTD	Oligo	SYCP1	-0.19	0.23	-0.83	0.41	0.775
FTD	EN_L3_5_IT_2	LRPAP1	-0.10	0.12	-0.83	0.41	0.825
FTD	EN_L5_6_NP	C8orf34	0.11	0.13	0.83	0.41	0.859
FTD	EN_L2_3_IT	SPATA4	0.15	0.18	0.83	0.41	0.796
FTD	Micro	WIZ	0.16	0.20	0.83	0.41	0.957
FTD	IN_SST	POMZP3	0.15	0.18	0.83	0.41	0.895
FTD	IN_SST	IRF3	0.15	0.18	0.83	0.41	0.895
FTD	EN_L5_6_NP	BCL2L1	0.15	0.18	0.83	0.41	0.859
FTD	EN_L3_5_IT_3	UMPS	0.11	0.13	0.83	0.41	0.861
FTD	EN_L3_5_IT_2	FAM222A	-0.18	0.22	-0.83	0.41	0.825
FTD	EN_L3_5_IT_1	FKRP	0.17	0.21	0.83	0.41	0.842
FTD	PVM	PLCG2	-0.22	0.27	-0.83	0.41	1
FTD	Micro	ZFYVE1	-0.12	0.15	-0.83	0.41	0.957
FTD	IN_PVALB	ADGRG1	-0.23	0.28	-0.83	0.41	0.922
FTD	EN_L5_6_NP	MARCHF7	0.09	0.10	0.83	0.41	0.859
FTD	Micro	EHD4	0.17	0.20	0.83	0.41	0.957
FTD	EN_L3_5_IT_2	MRPL52	-0.13	0.15	-0.83	0.41	0.825
FTD	EN_L3_5_IT_2	CD74	-0.21	0.26	-0.83	0.41	0.825
FTD	Astro	CDH11	-0.08	0.09	-0.83	0.41	0.723
FTD	EN_L3_5_IT_1	TMEM47	0.21	0.26	0.83	0.41	0.842
FTD	EN_L2_3_IT	TRMT5	0.09	0.11	0.83	0.41	0.796
FTD	EN_L3_5_IT_3	SLC22A4	-0.13	0.16	-0.83	0.41	0.861
FTD	EN_L3_5_IT_3	NSF	-0.09	0.10	-0.83	0.41	0.861
FTD	IN_VIP	HSP90AB1	0.09	0.11	0.83	0.41	0.907
FTD	Oligo	FGF13	0.13	0.15	0.83	0.41	0.775
FTD	Micro	CSE1L	-0.11	0.13	-0.83	0.41	0.957
FTD	OPC	GPM6A	0.05	0.06	0.83	0.41	0.794
FTD	EN_L6_CT	TET3	-0.13	0.16	-0.83	0.41	0.821
FTD	EN_L6_IT_1	SNAPC4	-0.12	0.15	-0.83	0.41	0.89
FTD	Oligo	LHFPL4	0.12	0.14	0.83	0.41	0.775
FTD	EN_L5_6_NP	ARL8A	-0.16	0.19	-0.83	0.41	0.859
FTD	Astro	DDAH1	-0.08	0.09	-0.83	0.41	0.723
FTD	EN_L5_ET	SEC22A	-2.90	3.43	-0.84	0.41	0.933
FTD	Astro	RHEB	0.07	0.09	0.83	0.41	0.723
FTD	Micro	EBAG9	0.15	0.18	0.83	0.41	0.957
FTD	EN_L6B	SLC1A6	0.22	0.26	0.83	0.41	0.866
FTD	EN_L3_5_IT_2	GASK1B	-0.21	0.26	-0.83	0.41	0.825
FTD	EN_L3_5_IT_2	DPP4	-0.14	0.17	-0.83	0.41	0.825
FTD	EN_L3_5_IT_2	CASP9	-0.13	0.15	-0.83	0.41	0.825
FTD	VLMC	PHLDB2	-0.46	0.56	-0.83	0.41	1
FTD	EN_L3_5_IT_3	FASTKD2	-0.07	0.09	-0.83	0.41	0.861
FTD	EN_L3_5_IT_1	ENSG00000266086	0.15	0.19	0.83	0.41	0.842
FTD	Astro	IRF2BP1	-0.19	0.22	-0.83	0.41	0.723
FTD	IN_SST	DDX3X	-0.09	0.11	-0.83	0.41	0.895
FTD	EN_L3_5_IT_1	PPDPF	0.18	0.22	0.83	0.41	0.842
FTD	OPC	DCAF13	-0.09	0.10	-0.82	0.41	0.794
FTD	EN_L6B	TMEM178A	0.11	0.14	0.83	0.41	0.866
FTD	PVM	TSHR	0.41	0.49	0.83	0.41	1
FTD	EN_L3_5_IT_1	ARHGEF12	0.07	0.08	0.83	0.41	0.842
FTD	EN_L6_IT_1	SULT4A1	0.11	0.14	0.83	0.41	0.89
FTD	IN_VIP	TCEAL1	0.11	0.13	0.83	0.41	0.907
FTD	IN_PVALB_CHC	NRXN3	0.06	0.08	0.83	0.41	0.892
FTD	EN_L2_3_IT	COMMD4	0.08	0.10	0.83	0.41	0.796
FTD	IN_PVALB_CHC	POMT2	-0.21	0.26	-0.83	0.41	0.892
FTD	EN_L6_IT_1	SLF1	-0.09	0.11	-0.83	0.41	0.89
FTD	EN_L3_5_IT_1	NAALAD2	-0.12	0.14	-0.83	0.41	0.842
FTD	EN_L2_3_IT	NFKBIB	0.11	0.13	0.82	0.41	0.796
FTD	EN_L3_5_IT_1	STK17A	-0.16	0.20	-0.83	0.41	0.842
FTD	IN_PVALB	TRMT1L	-0.10	0.12	-0.83	0.41	0.922
FTD	EN_L6B	C3orf20	-0.30	0.36	-0.83	0.41	0.866
FTD	Micro	ZNF79	0.19	0.23	0.82	0.41	0.957
FTD	Micro	SEC22A	-0.10	0.12	-0.82	0.41	0.957
FTD	EN_L6_IT_1	ABAT	-0.10	0.12	-0.83	0.41	0.89
FTD	IN_SST	GOSR1	-0.07	0.08	-0.82	0.41	0.895
FTD	EN_L6_IT_1	BCORL1	-0.18	0.22	-0.83	0.41	0.89
FTD	IN_PVALB	DCN	-0.24	0.29	-0.82	0.41	0.922
FTD	EN_L2_3_IT	MYNN	-0.08	0.09	-0.82	0.41	0.796
FTD	Astro	STOX2	-0.10	0.12	-0.82	0.41	0.723
FTD	EN_L5_6_NP	DEGS2	-0.30	0.37	-0.83	0.41	0.859
FTD	EN_L3_5_IT_1	ENSG00000144785	0.17	0.21	0.83	0.411	0.842
FTD	Astro	BAK1	-0.20	0.24	-0.82	0.411	0.723
FTD	IN_SST	U2SURP	0.06	0.08	0.82	0.411	0.895
FTD	OPC	PLPP7	-0.13	0.16	-0.82	0.411	0.794
FTD	VLMC	VCAM1	0.42	0.51	0.83	0.411	1
FTD	EN_L2_3_IT	SMTN	0.20	0.24	0.82	0.411	0.796
FTD	Micro	SPDYA	0.21	0.26	0.82	0.411	0.957
FTD	IN_ADARB2	TFCP2	0.10	0.12	0.82	0.411	0.998
FTD	IN_PVALB	SLC66A3	-0.18	0.21	-0.82	0.411	0.922
FTD	EN_L6_CT	DST	0.05	0.06	0.83	0.411	0.821
FTD	Astro	MICALL1	0.13	0.16	0.82	0.411	0.723
FTD	Astro	SLC9A1	-0.10	0.12	-0.82	0.411	0.723
FTD	IN_VIP	WIPF2	0.06	0.07	0.82	0.411	0.907
FTD	IN_LAMP5_RELN	CDAN1	0.18	0.22	0.82	0.411	0.929
FTD	IN_PVALB	BCAP31	0.15	0.18	0.82	0.411	0.922
FTD	IN_PVALB	PSME4	-0.09	0.11	-0.82	0.411	0.922
FTD	EN_L2_3_IT	UBXN2A	-0.08	0.10	-0.82	0.411	0.796
FTD	IN_PVALB_CHC	CCNG2	-0.28	0.34	-0.82	0.411	0.892
FTD	EN_L5_6_NP	USP25	-0.11	0.13	-0.83	0.411	0.859
FTD	IN_LAMP5_LHX6	REEP2	0.13	0.16	0.82	0.411	0.951
FTD	IN_LAMP5_LHX6	E2F3	-0.16	0.19	-0.82	0.411	0.951
FTD	Astro	ADSS2	0.08	0.09	0.82	0.411	0.723
FTD	Astro	ENSG00000226690	0.18	0.22	0.82	0.411	0.723
FTD	EN_L3_5_IT_3	C2CD3	0.07	0.09	0.82	0.411	0.861
FTD	EN_L3_5_IT_1	SCRT1	0.18	0.22	0.82	0.411	0.842
FTD	IN_SST	ZSCAN25	0.14	0.17	0.82	0.411	0.895
FTD	EN_L3_5_IT_3	NIN	-0.07	0.09	-0.82	0.411	0.861
FTD	IN_VIP	LRRC28	-0.05	0.06	-0.82	0.411	0.907
FTD	OPC	KIAA1143	0.10	0.12	0.82	0.411	0.794
FTD	IN_ADARB2	KIT	0.18	0.22	0.82	0.411	0.998
FTD	EN_L2_3_IT	GULP1	0.09	0.11	0.82	0.411	0.796
FTD	IN_VIP	GAS2L3	0.22	0.27	0.82	0.411	0.907
FTD	EN_L6_CT	RBM4B	-0.21	0.25	-0.82	0.411	0.821
FTD	Astro	CFAP77	0.16	0.20	0.82	0.411	0.723
FTD	IN_ADARB2	JADE2	0.15	0.18	0.82	0.411	0.998
FTD	IN_PVALB	TRPV2	0.27	0.33	0.82	0.411	0.922
FTD	EN_L6_IT_1	SPIN3	-0.11	0.14	-0.83	0.411	0.89
FTD	IN_PVALB_CHC	TACR1	0.37	0.45	0.82	0.411	0.892
FTD	EN_L3_5_IT_2	SH3GLB2	-0.09	0.11	-0.82	0.411	0.825
FTD	OPC	NUP205	-0.08	0.10	-0.82	0.411	0.794
FTD	EN_L2_3_IT	RAD52	-0.05	0.06	-0.82	0.411	0.796
FTD	EN_L3_5_IT_3	KCNK2	0.12	0.15	0.82	0.411	0.861
FTD	EN_L6_IT_2	RANBP3	-0.19	0.23	-0.83	0.411	0.899
FTD	EN_L5_6_NP	KCNAB2	0.13	0.15	0.83	0.411	0.859
FTD	EN_L3_5_IT_2	SEL1L3	-0.11	0.14	-0.82	0.411	0.825
FTD	IN_LAMP5_LHX6	THAP2	0.21	0.26	0.82	0.411	0.951
FTD	IN_PVALB_CHC	RARRES1	0.33	0.40	0.82	0.411	0.892
FTD	IN_PVALB	C1orf21	0.06	0.08	0.82	0.411	0.922
FTD	OPC	SMC6	-0.08	0.09	-0.82	0.411	0.794
FTD	IN_PVALB_CHC	JDP2	0.18	0.22	0.82	0.411	0.892
FTD	EN_L3_5_IT_3	SETDB2	0.08	0.10	0.82	0.411	0.861
FTD	VLMC	CENPP	0.24	0.30	0.83	0.411	1
FTD	EN_L5_6_NP	FAM155A	0.08	0.10	0.83	0.411	0.859
FTD	EN_L3_5_IT_3	SKP1	-0.09	0.11	-0.82	0.411	0.861
FTD	IN_SST	PHLDA1	0.18	0.22	0.82	0.411	0.895
FTD	Micro	RASSF8	0.12	0.15	0.82	0.411	0.957
FTD	IN_VIP	ARFGAP1	0.10	0.12	0.82	0.411	0.907
FTD	Oligo	NRG1	0.14	0.17	0.82	0.411	0.776
FTD	EN_L3_5_IT_1	ZFYVE27	0.10	0.12	0.82	0.411	0.842
FTD	EN_L6_IT_1	BMX	-0.23	0.28	-0.82	0.411	0.89
FTD	EN_L6_IT_1	ZGLP1	0.21	0.26	0.82	0.411	0.89
FTD	Endo	CREBBP	0.12	0.15	0.82	0.411	0.91
FTD	EN_L3_5_IT_2	KCNQ3	-0.07	0.09	-0.82	0.411	0.825
FTD	IN_LAMP5_RELN	RABAC1	-0.20	0.24	-0.82	0.411	0.929
FTD	IN_LAMP5_RELN	UBR1	-0.06	0.08	-0.82	0.411	0.929
FTD	EN_L5_6_NP	ARL6IP5	-0.14	0.17	-0.83	0.411	0.859
FTD	IN_LAMP5_RELN	COL7A1	-0.19	0.23	-0.82	0.411	0.929
FTD	EN_L6_IT_2	TIMM29	0.21	0.26	0.82	0.411	0.899
FTD	EN_L3_5_IT_2	TMEM209	-0.11	0.13	-0.82	0.411	0.825
FTD	EN_L6_IT_1	PARPBP	-0.26	0.31	-0.82	0.411	0.89
FTD	EN_L3_5_IT_2	ATP6V1G1	-0.10	0.12	-0.82	0.411	0.825
FTD	IN_LAMP5_RELN	KIAA1549	-0.10	0.12	-0.82	0.411	0.929
FTD	EN_L2_3_IT	COL6A3	0.25	0.30	0.82	0.411	0.796
FTD	EN_L6_IT_1	RALGPS1	-0.09	0.11	-0.82	0.411	0.89
FTD	EN_L6_IT_2	SPOP	0.11	0.14	0.82	0.411	0.899
FTD	EN_L5_6_NP	EMC1	-0.17	0.21	-0.83	0.411	0.859
FTD	EN_L6_IT_2	RHOA	0.14	0.17	0.82	0.411	0.899
FTD	PC	ZNF652	0.21	0.25	0.82	0.411	0.975
FTD	IN_PVALB	ABCA12	-0.31	0.38	-0.82	0.411	0.922
FTD	IN_VIP	PLLP	-0.17	0.20	-0.82	0.411	0.907
FTD	OPC	RFWD3	-0.13	0.16	-0.82	0.411	0.794
FTD	Astro	JPT1	-0.10	0.13	-0.82	0.411	0.723
FTD	Astro	BRPF3	0.10	0.12	0.82	0.411	0.723
FTD	EN_L2_3_IT	NRARP	0.17	0.21	0.82	0.411	0.796
FTD	EN_L3_5_IT_3	LENG9	-0.20	0.24	-0.82	0.411	0.861
FTD	Astro	GDPD1	0.08	0.09	0.82	0.411	0.723
FTD	IN_SST	GET3	0.18	0.22	0.82	0.411	0.895
FTD	EN_L6_CT	MOCS1	-0.24	0.29	-0.82	0.411	0.821
FTD	IN_ADARB2	ECE1	0.13	0.15	0.82	0.411	0.998
FTD	EN_L6_CT	COQ9	-0.17	0.20	-0.82	0.411	0.821
FTD	SMC	TMEM131	0.39	0.47	0.83	0.411	0.997
FTD	VLMC	GAB2	-0.25	0.30	-0.83	0.411	1
FTD	EN_L6_IT_1	NAA15	0.08	0.10	0.82	0.411	0.89
FTD	EN_L3_5_IT_3	PNPT1	-0.07	0.08	-0.82	0.411	0.861
FTD	IN_LAMP5_RELN	SORCS3	-0.18	0.22	-0.82	0.411	0.929
FTD	EN_L5_6_NP	SGPL1	-0.20	0.24	-0.82	0.411	0.859
FTD	PC	TMBIM6	0.17	0.21	0.82	0.411	0.975
FTD	EN_L3_5_IT_2	LAMP1	0.08	0.09	0.82	0.411	0.825
FTD	EN_L5_6_NP	KYAT3	-0.17	0.20	-0.82	0.411	0.859
FTD	EN_L3_5_IT_3	ASAP1	-0.08	0.10	-0.82	0.411	0.861
FTD	IN_ADARB2	OTUB1	0.16	0.19	0.82	0.411	0.998
FTD	IN_PVALB	MAP3K10	0.10	0.12	0.82	0.411	0.922
FTD	IN_PVALB	UBE2I	-0.09	0.11	-0.82	0.411	0.922
FTD	IN_PVALB	FAT1	0.29	0.35	0.82	0.411	0.922
FTD	EN_L2_3_IT	TRIP4	-0.05	0.06	-0.82	0.411	0.796
FTD	EN_L5_6_NP	DNAJA2	0.18	0.21	0.82	0.411	0.859
FTD	EN_L6_IT_2	DTNB	-0.09	0.11	-0.82	0.411	0.899
FTD	Oligo	DAG1	0.10	0.13	0.82	0.411	0.776
FTD	EN_L6_IT_2	PLCXD1	0.24	0.30	0.82	0.411	0.899
FTD	OPC	SMG7	-0.07	0.08	-0.82	0.411	0.795
FTD	Oligo	SLC2A14	-0.15	0.19	-0.82	0.411	0.776
FTD	Micro	EFNB2	-0.24	0.29	-0.82	0.411	0.957
FTD	EN_L3_5_IT_2	MDM2	-0.07	0.08	-0.82	0.411	0.825
FTD	VLMC	GTDC1	0.22	0.27	0.82	0.411	1
FTD	IN_VIP	H2AX	0.14	0.17	0.82	0.411	0.907
FTD	EN_L3_5_IT_1	TMEM106B	0.09	0.11	0.82	0.411	0.843
FTD	EN_L3_5_IT_3	CDKN2AIP	0.15	0.18	0.82	0.411	0.861
FTD	Micro	HSPH1	0.31	0.37	0.82	0.411	0.957
FTD	Micro	RAPH1	0.09	0.11	0.82	0.411	0.957
FTD	IN_VIP	RAPGEF6	-0.14	0.17	-0.82	0.411	0.907
FTD	IN_LAMP5_RELN	COPS9	0.18	0.22	0.82	0.411	0.929
FTD	IN_LAMP5_RELN	C11orf68	0.21	0.26	0.82	0.411	0.929
FTD	IN_PVALB	ID2	-0.19	0.23	-0.82	0.411	0.922
FTD	EN_L6B	C11orf65	-0.22	0.27	-0.82	0.411	0.867
FTD	IN_ADARB2	TMEM59L	0.11	0.13	0.82	0.411	0.998
FTD	IN_ADARB2	CACYBP	-0.16	0.20	-0.82	0.411	0.998
FTD	IN_ADARB2	DCTN2	0.12	0.14	0.82	0.411	0.998
FTD	IN_PVALB_CHC	CDH13	-0.29	0.35	-0.82	0.411	0.892
FTD	EN_L6_IT_1	ACAT2	0.22	0.27	0.82	0.411	0.89
FTD	Micro	DTNB	-0.10	0.12	-0.82	0.411	0.957
FTD	Micro	RGMB	-0.17	0.21	-0.82	0.411	0.957
FTD	IN_ADARB2	CCDC138	0.11	0.13	0.82	0.411	0.998
FTD	IN_VIP	IPO9	-0.05	0.07	-0.82	0.411	0.907
FTD	EN_L2_3_IT	LACTB2	0.13	0.16	0.82	0.411	0.796
FTD	OPC	ENSG00000285868	-0.18	0.22	-0.82	0.411	0.795
FTD	EN_L6_CT	TRPM3	0.09	0.11	0.82	0.411	0.822
FTD	IN_PVALB_CHC	ZFP64	0.21	0.25	0.82	0.411	0.892
FTD	Astro	AFAP1L2	-0.21	0.26	-0.82	0.411	0.723
FTD	EN_L3_5_IT_3	ARMCX3	-0.10	0.12	-0.82	0.411	0.861
FTD	EN_L5_6_NP	ERP29	0.22	0.27	0.82	0.411	0.859
FTD	IN_SST	IL6ST	-0.11	0.14	-0.82	0.411	0.895
FTD	EN_L5_ET	CAMKK2	-2.28	2.71	-0.84	0.411	0.933
FTD	IN_SST	ENPP4	0.12	0.14	0.82	0.411	0.895
FTD	IN_VIP	DIS3L2	0.04	0.05	0.82	0.411	0.907
FTD	EN_L6_CT	SMARCA4	0.10	0.12	0.82	0.411	0.822
FTD	Astro	SHBG	0.14	0.16	0.82	0.411	0.723
FTD	EN_L6_CT	SUGCT	0.17	0.21	0.82	0.411	0.822
FTD	OPC	KBTBD2	-0.08	0.09	-0.82	0.411	0.795
FTD	IN_SST	DLEU7	0.11	0.13	0.82	0.411	0.895
FTD	IN_PVALB_CHC	TAFA4	-0.12	0.15	-0.82	0.411	0.892
FTD	Astro	RELL1	-0.16	0.19	-0.82	0.411	0.723
FTD	EN_L3_5_IT_1	TMEM62	-0.10	0.12	-0.82	0.411	0.843
FTD	IN_SST	NUDT3	0.12	0.14	0.82	0.411	0.895
FTD	IN_ADARB2	C11orf87	-0.18	0.22	-0.82	0.411	0.998
FTD	Astro	PLPPR1	-0.12	0.15	-0.82	0.411	0.723
FTD	EN_L3_5_IT_3	NHLH2	-0.26	0.31	-0.82	0.411	0.861
FTD	EN_L3_5_IT_1	LRRC34	-0.14	0.17	-0.82	0.411	0.843
FTD	Adaptive	SMYD3	0.21	0.25	0.83	0.411	0.963
FTD	EN_L5_6_NP	TNKS2	-0.10	0.12	-0.82	0.411	0.859
FTD	VLMC	SNRK	-0.21	0.26	-0.82	0.411	1
FTD	EN_L2_3_IT	SH3BP5L	-0.08	0.10	-0.82	0.411	0.796
FTD	EN_L2_3_IT	DACH1	0.18	0.22	0.82	0.411	0.796
FTD	EN_L2_3_IT	TRAPPC6A	-0.10	0.12	-0.82	0.411	0.796
FTD	Astro	ZNF599	0.12	0.15	0.82	0.411	0.723
FTD	EN_L6B	OPRD1	0.19	0.23	0.82	0.411	0.867
FTD	Endo	BIRC2	-0.20	0.24	-0.82	0.411	0.91
FTD	IN_PVALB	PGRMC1	0.13	0.16	0.82	0.411	0.922
FTD	IN_VIP	FABP7	-0.23	0.27	-0.82	0.411	0.907
FTD	EN_L6_CT	TRAPPC6B	-0.10	0.12	-0.82	0.411	0.822
FTD	EN_L5_ET	HERC2	-1.97	2.34	-0.84	0.411	0.933
FTD	Endo	PDE10A	-0.19	0.24	-0.82	0.411	0.91
FTD	IN_SST	RPL27	0.12	0.14	0.82	0.411	0.895
FTD	IN_ADARB2	ZHX2	0.15	0.18	0.82	0.411	0.998
FTD	EN_L3_5_IT_3	BTBD9	0.07	0.08	0.82	0.411	0.861
FTD	Oligo	CCNB1IP1	-0.09	0.11	-0.82	0.411	0.777
FTD	IN_VIP	KPNA3	-0.04	0.05	-0.82	0.411	0.907
FTD	EN_L2_3_IT	CTSZ	-0.12	0.15	-0.82	0.411	0.796
FTD	PVM	SLC30A7	0.29	0.35	0.83	0.411	1
FTD	EN_L3_5_IT_3	SH3BGRL3	0.17	0.20	0.82	0.411	0.861
FTD	EN_L5_ET	NUCB2	-3.32	3.94	-0.84	0.411	0.933
FTD	IN_LAMP5_LHX6	SFMBT1	-0.18	0.22	-0.82	0.411	0.952
FTD	IN_SST	BET1	0.12	0.14	0.82	0.411	0.895
FTD	VLMC	DCLK1	0.45	0.55	0.82	0.411	1
FTD	EN_L3_5_IT_3	VWA3A	-0.20	0.24	-0.82	0.411	0.861
FTD	IN_ADARB2	SEMA5A	-0.24	0.29	-0.82	0.411	0.998
FTD	EN_L5_6_NP	LDAH	0.13	0.15	0.82	0.411	0.859
FTD	EN_L3_5_IT_3	TMA16	-0.11	0.13	-0.82	0.411	0.861
FTD	IN_LAMP5_LHX6	ENSG00000281593	-0.18	0.22	-0.82	0.411	0.952
FTD	EN_L3_5_IT_1	RCSD1	0.18	0.22	0.82	0.411	0.843
FTD	Micro	R3HDM2	-0.07	0.08	-0.82	0.411	0.957
FTD	IN_VIP	RCOR1	0.08	0.10	0.82	0.411	0.907
FTD	PC	DNAJC7	-0.20	0.24	-0.82	0.411	0.975
FTD	EN_L5_ET	NOL4	2.28	2.71	0.84	0.411	0.933
FTD	IN_VIP	NAA16	-0.08	0.09	-0.82	0.411	0.907
FTD	EN_L6_CT	SCN2A	-0.05	0.06	-0.82	0.411	0.822
FTD	Astro	ADCY6	-0.10	0.12	-0.82	0.411	0.723
FTD	Astro	PBLD	-0.15	0.18	-0.82	0.411	0.723
FTD	IN_PVALB	ZNF706	0.09	0.11	0.82	0.411	0.922
FTD	EN_L6_IT_2	MNT	-0.20	0.25	-0.82	0.411	0.9
FTD	Oligo	MT-ATP6	0.09	0.10	0.82	0.411	0.777
FTD	Oligo	ISYNA1	-0.21	0.25	-0.82	0.411	0.777
FTD	OPC	RNF11	-0.07	0.09	-0.82	0.411	0.795
FTD	EN_L2_3_IT	CLHC1	0.12	0.14	0.82	0.411	0.796
FTD	EN_L5_ET	CFAP94	-2.83	3.36	-0.84	0.411	0.933
FTD	Oligo	ZFR	0.04	0.05	0.82	0.411	0.777
FTD	IN_PVALB	MAST3	-0.17	0.21	-0.82	0.412	0.922
FTD	IN_SST	FBXW11	-0.06	0.07	-0.82	0.412	0.895
FTD	EN_L3_5_IT_2	SLC45A4	0.09	0.11	0.82	0.412	0.826
FTD	IN_PVALB_CHC	FAIM2	-0.13	0.16	-0.82	0.412	0.893
FTD	IN_PVALB	ZNF485	-0.19	0.23	-0.82	0.412	0.922
FTD	IN_LAMP5_RELN	ERGIC3	-0.16	0.19	-0.82	0.412	0.929
FTD	EN_L3_5_IT_1	NAP1L1	-0.06	0.08	-0.82	0.412	0.843
FTD	EN_L3_5_IT_1	ZNF138	0.09	0.11	0.82	0.412	0.843
FTD	EN_L2_3_IT	TPP1	0.14	0.17	0.82	0.412	0.796
FTD	IN_SST	MTHFS	0.19	0.23	0.82	0.412	0.895
FTD	IN_PVALB_CHC	PAPPA2	-0.25	0.31	-0.82	0.412	0.893
FTD	IN_VIP	GOLGA1	-0.08	0.09	-0.82	0.412	0.907
FTD	VLMC	IGFBP2	0.36	0.44	0.82	0.412	1
FTD	EN_L2_3_IT	DDX3X	-0.06	0.07	-0.82	0.412	0.796
FTD	EN_L3_5_IT_3	CCDC59	-0.18	0.22	-0.82	0.412	0.861
FTD	Micro	AHCTF1	0.09	0.11	0.82	0.412	0.957
FTD	OPC	ARF6	-0.16	0.20	-0.82	0.412	0.795
FTD	IN_ADARB2	PPP1R12A	0.07	0.09	0.82	0.412	0.998
FTD	EN_L6_IT_2	XPO5	-0.13	0.16	-0.82	0.412	0.9
FTD	IN_SST	SNRPC	0.14	0.17	0.82	0.412	0.895
FTD	EN_L6_IT_2	SNX3	0.14	0.17	0.82	0.412	0.9
FTD	EN_L5_6_NP	RRP15	-0.16	0.19	-0.82	0.412	0.859
FTD	Micro	CAMKMT	0.10	0.12	0.82	0.412	0.957
FTD	IN_PVALB	FAM151B	0.11	0.13	0.82	0.412	0.922
FTD	Micro	SLC35F4	-0.20	0.24	-0.82	0.412	0.957
FTD	Endo	FAM214A	-0.18	0.22	-0.82	0.412	0.91
FTD	OPC	PRPF8	-0.07	0.08	-0.82	0.412	0.795
FTD	IN_LAMP5_LHX6	PPM1H	-0.09	0.11	-0.82	0.412	0.952
FTD	EN_L3_5_IT_2	TRMT1L	-0.10	0.12	-0.82	0.412	0.826
FTD	EN_L5_ET	ATP6AP2	3.55	4.21	0.84	0.412	0.933
FTD	IN_VIP	ABCB1	-0.18	0.22	-0.82	0.412	0.907
FTD	IN_PVALB	ASCC2	-0.12	0.14	-0.82	0.412	0.922
FTD	IN_LAMP5_RELN	SETDB2	-0.12	0.15	-0.82	0.412	0.929
FTD	Micro	LHFPL3	-0.18	0.22	-0.82	0.412	0.957
FTD	EN_L3_5_IT_1	NDUFAF6	0.10	0.12	0.82	0.412	0.843
FTD	EN_L6_CT	NAA38	-0.13	0.16	-0.82	0.412	0.822
FTD	EN_L6_CT	OGG1	0.18	0.22	0.82	0.412	0.822
FTD	Oligo	NOL11	0.06	0.07	0.82	0.412	0.777
FTD	OPC	PRKAG2	-0.10	0.12	-0.82	0.412	0.795
FTD	EN_L2_3_IT	BNIP3	-0.07	0.09	-0.82	0.412	0.796
FTD	Oligo	ZNF746	0.08	0.10	0.82	0.412	0.777
FTD	EN_L6_IT_1	NMNAT3	0.12	0.15	0.82	0.412	0.89
FTD	OPC	LRCH1	0.07	0.08	0.82	0.412	0.795
FTD	Astro	PNRC1	0.12	0.15	0.82	0.412	0.724
FTD	EN_L6_IT_1	MGAT5	-0.10	0.12	-0.82	0.412	0.89
FTD	VLMC	NAA50	0.25	0.31	0.82	0.412	1
FTD	EN_L3_5_IT_3	TMEM151B	0.22	0.26	0.82	0.412	0.861
FTD	IN_ADARB2	PPM1D	0.12	0.15	0.82	0.412	0.998
FTD	IN_ADARB2	ASAP3	0.24	0.29	0.82	0.412	0.998
FTD	IN_LAMP5_RELN	YAF2	0.08	0.10	0.82	0.412	0.929
FTD	IN_ADARB2	SLC25A16	0.10	0.12	0.82	0.412	0.998
FTD	EN_L5_6_NP	CDHR1	-0.24	0.29	-0.82	0.412	0.859
FTD	EN_L5_6_NP	EIF5	0.14	0.17	0.82	0.412	0.859
FTD	IN_LAMP5_RELN	RASD2	0.18	0.22	0.82	0.412	0.929
FTD	EN_L2_3_IT	TBC1D22B	0.05	0.06	0.82	0.412	0.796
FTD	EN_L6_IT_2	GAPDH	0.19	0.23	0.82	0.412	0.9
FTD	IN_PVALB_CHC	POGK	-0.18	0.22	-0.82	0.412	0.893
FTD	EN_L3_5_IT_3	WDR26	-0.06	0.07	-0.82	0.412	0.861
FTD	Micro	IPCEF1	0.16	0.19	0.82	0.412	0.957
FTD	EN_L6B	TM2D3	0.14	0.17	0.82	0.412	0.868
FTD	EN_L2_3_IT	PCDHGA1	0.18	0.22	0.82	0.412	0.796
FTD	Astro	ESS2	0.14	0.17	0.82	0.412	0.724
FTD	EN_L2_3_IT	SCAF8	-0.04	0.05	-0.82	0.412	0.796
FTD	Astro	C2orf69	0.09	0.11	0.82	0.412	0.724
FTD	Endo	GBE1	-0.21	0.25	-0.82	0.412	0.91
FTD	Adaptive	CUX1	0.31	0.37	0.82	0.412	0.963
FTD	OPC	TMEM161A	0.11	0.14	0.82	0.412	0.795
FTD	Micro	RAD17	-0.11	0.14	-0.82	0.412	0.957
FTD	PC	MACROH2A1	-0.17	0.21	-0.82	0.412	0.975
FTD	Oligo	RPGRIP1L	-0.09	0.10	-0.82	0.412	0.777
FTD	Astro	CIITA	-0.25	0.30	-0.82	0.412	0.724
FTD	EN_L6_IT_1	RBMX	-0.12	0.14	-0.82	0.412	0.89
FTD	Oligo	ELOVL7	-0.10	0.12	-0.82	0.412	0.777
FTD	EN_L2_3_IT	EFHD2	-0.11	0.14	-0.82	0.412	0.797
FTD	EN_L3_5_IT_1	SLC6A17	-0.09	0.10	-0.82	0.412	0.843
FTD	IN_SST	TTC29	0.26	0.32	0.82	0.412	0.896
FTD	EN_L6B	GAS8	0.17	0.21	0.82	0.412	0.868
FTD	EN_L3_5_IT_2	RABGGTA	0.17	0.21	0.82	0.412	0.826
FTD	EN_L6_CT	PLEKHH2	-0.47	0.57	-0.82	0.412	0.822
FTD	IN_VIP	ENSG00000273398	0.18	0.22	0.82	0.412	0.907
FTD	EN_L3_5_IT_2	GRPEL2	-0.16	0.20	-0.82	0.412	0.826
FTD	IN_LAMP5_LHX6	SBNO1	0.10	0.13	0.82	0.412	0.952
FTD	EN_L6B	TBC1D7	0.18	0.21	0.82	0.412	0.868
FTD	EN_L3_5_IT_3	TTL	-0.09	0.10	-0.82	0.412	0.862
FTD	EN_L3_5_IT_3	ZNF853	-0.20	0.24	-0.82	0.412	0.862
FTD	Astro	EDA	0.09	0.11	0.82	0.412	0.724
FTD	EN_L5_ET	RAB3GAP2	2.10	2.49	0.84	0.412	0.934
FTD	Oligo	KMO	0.18	0.21	0.82	0.412	0.777
FTD	EN_L6_CT	NIM1K	0.11	0.13	0.82	0.412	0.822
FTD	IN_PVALB	SAXO1	-0.22	0.26	-0.82	0.412	0.922
FTD	Astro	HSPA5	-0.15	0.18	-0.82	0.412	0.724
FTD	IN_PVALB	ZXDB	-0.20	0.24	-0.82	0.412	0.922
FTD	EN_L6_CT	ZNF19	0.23	0.28	0.82	0.412	0.822
FTD	Micro	UCK1	-0.18	0.22	-0.82	0.412	0.957
FTD	IN_LAMP5_RELN	THYN1	0.19	0.23	0.82	0.412	0.929
FTD	IN_LAMP5_LHX6	NRBP2	-0.20	0.25	-0.82	0.412	0.952
FTD	EN_L3_5_IT_2	ARIH1	-0.05	0.06	-0.82	0.412	0.826
FTD	IN_PVALB	TBC1D24	-0.21	0.26	-0.82	0.412	0.922
FTD	Micro	KLHL7	0.15	0.19	0.82	0.412	0.957
FTD	IN_VIP	INPP5F	0.06	0.07	0.82	0.412	0.907
FTD	EN_L6_IT_2	ETV5	0.45	0.55	0.82	0.412	0.9
FTD	EN_L3_5_IT_3	RND1	-0.15	0.18	-0.82	0.412	0.862
FTD	IN_VIP	UBAC1	0.09	0.11	0.82	0.412	0.907
FTD	IN_VIP	TRRAP	0.04	0.05	0.82	0.412	0.907
FTD	EN_L3_5_IT_2	DNTTIP1	-0.10	0.12	-0.82	0.412	0.826
FTD	EN_L3_5_IT_1	RPA1	0.13	0.16	0.82	0.412	0.843
FTD	IN_ADARB2	THAP4	0.16	0.19	0.82	0.412	0.998
FTD	IN_SST	TNFAIP8L3	0.20	0.24	0.82	0.412	0.896
FTD	EN_L3_5_IT_2	SRPX	-0.30	0.36	-0.82	0.412	0.826
FTD	IN_VIP	CWC15	-0.09	0.11	-0.82	0.412	0.907
FTD	EN_L5_6_NP	ENSG00000287725	-0.18	0.22	-0.82	0.412	0.859
FTD	EN_L3_5_IT_2	MOGS	-0.15	0.18	-0.82	0.412	0.826
FTD	OPC	ZNF667	-0.08	0.10	-0.82	0.412	0.795
FTD	EN_L6_IT_1	HPS4	-0.15	0.18	-0.82	0.412	0.89
FTD	Oligo	KCTD8	0.10	0.12	0.82	0.412	0.777
FTD	IN_ADARB2	TBC1D7	0.18	0.21	0.82	0.412	0.998
FTD	EN_L3_5_IT_1	MMAA	0.20	0.25	0.82	0.412	0.843
FTD	IN_ADARB2	SLC25A38	-0.18	0.22	-0.82	0.412	0.998
FTD	EN_L6_IT_2	FAAH2	-0.16	0.19	-0.82	0.412	0.9
FTD	IN_ADARB2	ING4	-0.14	0.18	-0.82	0.412	0.998
FTD	EN_L2_3_IT	PITPNA	-0.05	0.06	-0.82	0.412	0.797
FTD	Astro	SH3KBP1	0.11	0.13	0.82	0.412	0.724
FTD	Adaptive	SCAPER	-0.34	0.41	-0.82	0.412	0.963
FTD	EN_L6_CT	SMPD4	-0.18	0.21	-0.82	0.412	0.822
FTD	IN_LAMP5_LHX6	CDK9	-0.18	0.22	-0.82	0.412	0.952
FTD	Micro	RNF40	-0.13	0.16	-0.82	0.412	0.957
FTD	IN_PVALB_CHC	ZEB1	0.13	0.16	0.82	0.412	0.893
FTD	EN_L3_5_IT_3	CENPA	0.17	0.21	0.82	0.412	0.862
FTD	EN_L6_IT_2	POMT2	-0.17	0.21	-0.82	0.412	0.9
FTD	IN_LAMP5_LHX6	PKD1	0.11	0.14	0.82	0.412	0.952
FTD	IN_ADARB2	FAM169A	0.08	0.09	0.82	0.412	0.998
FTD	EN_L6_IT_1	JPH4	0.10	0.12	0.82	0.412	0.89
FTD	EN_L3_5_IT_2	QPRT	0.19	0.24	0.82	0.412	0.826
FTD	EN_L3_5_IT_3	KLHL9	0.13	0.16	0.82	0.412	0.862
FTD	IN_ADARB2	SKIL	0.17	0.20	0.82	0.412	0.998
FTD	EN_L2_3_IT	MCM6	-0.14	0.17	-0.82	0.412	0.797
FTD	Micro	TMEM62	-0.10	0.12	-0.82	0.412	0.957
FTD	Micro	SAP30BP	0.11	0.13	0.82	0.412	0.957
FTD	IN_ADARB2	ZNF75D	-0.14	0.17	-0.82	0.412	0.998
FTD	PVM	FAM172A	0.19	0.23	0.82	0.412	1
FTD	EN_L2_3_IT	C18orf32	-0.12	0.14	-0.82	0.412	0.797
FTD	EN_L6_IT_1	EFCAB5	-0.17	0.20	-0.82	0.412	0.89
FTD	Micro	TMEM131L	0.12	0.14	0.82	0.412	0.957
FTD	EN_L6_CT	PCID2	0.09	0.11	0.82	0.412	0.822
FTD	OPC	ZNF573	-0.07	0.08	-0.82	0.412	0.795
FTD	EN_L2_3_IT	RPL11	-0.08	0.09	-0.82	0.412	0.797
FTD	EN_L3_5_IT_1	FAM8A1	0.12	0.14	0.82	0.412	0.843
FTD	IN_ADARB2	DHRSX	0.12	0.15	0.82	0.412	0.998
FTD	EN_L3_5_IT_1	NAB1	0.12	0.15	0.82	0.412	0.843
FTD	PC	SCAF4	0.18	0.22	0.82	0.412	0.975
FTD	Micro	SUN2	-0.12	0.14	-0.82	0.412	0.957
FTD	IN_SST	DNMT3A	0.09	0.11	0.82	0.412	0.896
FTD	EN_L2_3_IT	MYOT	-0.16	0.20	-0.82	0.412	0.797
FTD	OPC	ACOT13	-0.10	0.13	-0.82	0.412	0.795
FTD	Micro	VPS39	0.09	0.11	0.82	0.412	0.957
FTD	IN_SST	CLSTN1	0.06	0.07	0.82	0.412	0.896
FTD	EN_L6B	PLA2R1	-0.18	0.22	-0.82	0.412	0.868
FTD	EN_L3_5_IT_1	ZC3H4	0.15	0.18	0.82	0.412	0.843
FTD	EN_L6_CT	ELOB	0.22	0.27	0.82	0.412	0.822
FTD	IN_VIP	WDR5	0.08	0.10	0.82	0.412	0.907
FTD	Micro	SPARCL1	-0.12	0.15	-0.82	0.412	0.957
FTD	IN_VIP	MAFG	-0.12	0.15	-0.82	0.412	0.907
FTD	IN_SST	RBL1	0.09	0.11	0.82	0.412	0.896
FTD	IN_SST	TSC2	-0.10	0.12	-0.82	0.412	0.896
FTD	EN_L6_CT	L1CAM	-0.14	0.18	-0.82	0.412	0.822
FTD	EN_L3_5_IT_2	RPS6KA5	-0.09	0.11	-0.82	0.412	0.826
FTD	IN_LAMP5_RELN	SHANK3	0.12	0.14	0.82	0.412	0.93
FTD	EN_L5_ET	SF1	-2.79	3.32	-0.84	0.412	0.934
FTD	IN_LAMP5_LHX6	LSAMP	-0.06	0.08	-0.82	0.412	0.952
FTD	EN_L2_3_IT	INSYN2B	0.11	0.13	0.82	0.412	0.797
FTD	IN_SST	TNS2	-0.17	0.21	-0.82	0.412	0.896
FTD	IN_LAMP5_LHX6	NR6A1	0.11	0.13	0.82	0.412	0.952
FTD	EN_L6_CT	GLIS1	0.10	0.12	0.82	0.412	0.822
FTD	EN_L3_5_IT_1	ZC3H7B	0.10	0.12	0.82	0.412	0.843
FTD	IN_ADARB2	ABCC1	0.09	0.11	0.82	0.412	0.998
FTD	IN_LAMP5_RELN	CCDC200	0.26	0.32	0.82	0.412	0.93
FTD	EN_L6_IT_1	ARRDC4	-0.23	0.28	-0.82	0.412	0.89
FTD	EN_L3_5_IT_1	LTN1	0.09	0.11	0.82	0.412	0.843
FTD	IN_ADARB2	NR2E1	-0.12	0.14	-0.82	0.412	0.998
FTD	EN_L3_5_IT_1	NT5DC3	0.12	0.15	0.82	0.412	0.843
FTD	EN_L3_5_IT_2	HACL1	-0.07	0.09	-0.82	0.412	0.826
FTD	Micro	LY6H	-0.18	0.22	-0.82	0.412	0.957
FTD	EN_L2_3_IT	GHDC	-0.11	0.13	-0.82	0.412	0.797
FTD	Astro	JAGN1	-0.11	0.14	-0.82	0.412	0.724
FTD	EN_L6_IT_1	TCEAL6	-0.20	0.25	-0.82	0.412	0.89
FTD	EN_L5_6_NP	MGAT1	0.19	0.24	0.82	0.412	0.86
FTD	Micro	IMPDH1	-0.19	0.23	-0.82	0.412	0.957
FTD	IN_PVALB	HRAS	-0.16	0.19	-0.82	0.412	0.923
FTD	PVM	MYO5A	0.21	0.26	0.82	0.412	1
FTD	EN_L3_5_IT_3	RGPD2	0.23	0.29	0.82	0.412	0.862
FTD	IN_SST	LSM11	-0.12	0.14	-0.82	0.412	0.896
FTD	EN_L3_5_IT_2	SEL1L2	0.18	0.22	0.82	0.412	0.826
FTD	EN_L6_CT	SLX4	-0.17	0.20	-0.82	0.412	0.822
FTD	IN_LAMP5_LHX6	MDC1	-0.22	0.26	-0.82	0.412	0.952
FTD	EN_L6B	ZNF273	0.14	0.17	0.82	0.412	0.868
FTD	IN_PVALB	CHRNA7	0.17	0.20	0.82	0.412	0.923
FTD	EN_L3_5_IT_2	GRIN2B	0.07	0.09	0.82	0.412	0.826
FTD	OPC	TLN2	0.09	0.11	0.82	0.412	0.795
FTD	EN_L5_6_NP	FMNL2	-0.09	0.11	-0.82	0.412	0.86
FTD	IN_ADARB2	RALYL	-0.20	0.24	-0.82	0.412	0.998
FTD	EN_L6_CT	CNNM1	0.09	0.11	0.82	0.412	0.822
FTD	EN_L2_3_IT	ATG7	-0.05	0.06	-0.82	0.412	0.797
FTD	IN_PVALB	NBEA	0.05	0.06	0.82	0.412	0.923
FTD	EN_L5_ET	CORO2B	-2.23	2.65	-0.84	0.412	0.934
FTD	IN_LAMP5_LHX6	SYPL1	-0.20	0.25	-0.82	0.412	0.952
FTD	EN_L3_5_IT_1	RHOT2	-0.13	0.16	-0.82	0.412	0.843
FTD	EN_L3_5_IT_1	SLC2A6	-0.15	0.18	-0.82	0.412	0.843
FTD	OPC	AMFR	-0.08	0.09	-0.82	0.412	0.795
FTD	IN_LAMP5_LHX6	HMGXB4	-0.15	0.19	-0.82	0.412	0.952
FTD	EN_L3_5_IT_2	VPS8	-0.06	0.08	-0.82	0.413	0.826
FTD	IN_ADARB2	DBF4B	-0.19	0.24	-0.82	0.413	0.998
FTD	EN_L6_IT_1	TMEM138	-0.20	0.24	-0.82	0.413	0.89
FTD	IN_ADARB2	CDC23	0.17	0.21	0.82	0.413	0.998
FTD	OPC	ACADL	-0.15	0.19	-0.82	0.413	0.795
FTD	Micro	BUD31	-0.18	0.22	-0.82	0.413	0.957
FTD	IN_LAMP5_RELN	VPS37B	0.18	0.22	0.82	0.413	0.93
FTD	Micro	SPRYD7	0.16	0.19	0.82	0.413	0.957
FTD	EN_L2_3_IT	KLHL26	0.09	0.10	0.82	0.413	0.797
FTD	IN_LAMP5_RELN	DENND1A	-0.07	0.08	-0.82	0.413	0.93
FTD	IN_PVALB	PPP6R2	0.08	0.10	0.82	0.413	0.923
FTD	IN_PVALB	FBXL15	0.15	0.18	0.82	0.413	0.923
FTD	Astro	C8orf82	0.21	0.26	0.82	0.413	0.725
FTD	EN_L5_6_NP	BMERB1	-0.10	0.13	-0.82	0.413	0.86
FTD	EN_L3_5_IT_3	BACE2	0.22	0.27	0.82	0.413	0.862
FTD	IN_VIP	PIGZ	-0.09	0.11	-0.82	0.413	0.907
FTD	IN_SST	C21orf58	-0.18	0.22	-0.82	0.413	0.896
FTD	EN_L6_CT	NOC3L	0.18	0.21	0.82	0.413	0.822
FTD	PC	PHACTR1	0.22	0.26	0.82	0.413	0.975
FTD	OPC	WDR75	-0.07	0.09	-0.82	0.413	0.795
FTD	EN_L2_3_IT	TMEM178B	-0.07	0.09	-0.82	0.413	0.797
FTD	IN_PVALB	ADPRS	-0.16	0.19	-0.82	0.413	0.923
FTD	VLMC	SLC25A46	0.20	0.24	0.82	0.413	1
FTD	EN_L5_6_NP	TMEM230	-0.15	0.18	-0.82	0.413	0.86
FTD	IN_VIP	COA4	-0.13	0.16	-0.82	0.413	0.907
FTD	EN_L6_CT	SQLE	0.20	0.24	0.82	0.413	0.822
FTD	IN_SST	SLC7A1	0.10	0.13	0.82	0.413	0.896
FTD	OPC	KYAT3	-0.09	0.11	-0.82	0.413	0.795
FTD	EN_L3_5_IT_3	TUBB2B	-0.20	0.24	-0.82	0.413	0.862
FTD	EN_L3_5_IT_3	AOC2	-0.22	0.27	-0.82	0.413	0.862
FTD	EN_L6_IT_1	C4orf45	-0.18	0.22	-0.82	0.413	0.89
FTD	EN_L2_3_IT	POGLUT2	0.12	0.15	0.82	0.413	0.797
FTD	EN_L2_3_IT	LRTM1	-0.14	0.17	-0.82	0.413	0.797
FTD	EN_L3_5_IT_3	DENND4B	0.08	0.10	0.82	0.413	0.862
FTD	IN_LAMP5_RELN	TIMM17A	0.17	0.21	0.82	0.413	0.93
FTD	IN_PVALB	PABIR2	-0.14	0.17	-0.82	0.413	0.923
FTD	OPC	SV2A	-0.08	0.10	-0.82	0.413	0.795
FTD	EN_L6_IT_1	USP2	-0.17	0.20	-0.82	0.413	0.89
FTD	OPC	GRIN1	-0.17	0.21	-0.82	0.413	0.795
FTD	EN_L6_IT_2	PDIA5	-0.24	0.29	-0.82	0.413	0.901
FTD	EN_L6_IT_1	OSBPL3	-0.18	0.22	-0.82	0.413	0.89
FTD	EN_L2_3_IT	POLRMT	0.09	0.11	0.82	0.413	0.797
FTD	VLMC	SH3GLB1	-0.22	0.27	-0.82	0.413	1
FTD	Micro	PDP1	-0.16	0.20	-0.82	0.413	0.957
FTD	IN_VIP	KCNV2	0.23	0.29	0.82	0.413	0.907
FTD	EN_L2_3_IT	BBS9	0.07	0.08	0.82	0.413	0.797
FTD	IN_LAMP5_RELN	GPC3	0.14	0.17	0.82	0.413	0.93
FTD	Micro	C12orf4	0.12	0.15	0.82	0.413	0.957
FTD	EN_L5_ET	UPF3B	-2.96	3.52	-0.84	0.413	0.934
FTD	Endo	DACH1	-0.25	0.30	-0.82	0.413	0.91
FTD	EN_L5_6_NP	PSMB5	0.21	0.26	0.82	0.413	0.86
FTD	Oligo	ARFIP2	0.09	0.11	0.82	0.413	0.778
FTD	IN_PVALB_CHC	DLGAP3	0.15	0.18	0.82	0.413	0.894
FTD	Oligo	SH2D3C	0.15	0.18	0.82	0.413	0.778
FTD	Oligo	DHX15	0.05	0.06	0.82	0.413	0.778
FTD	PC	HNRNPA3	0.12	0.14	0.82	0.413	0.975
FTD	Astro	PPIE	0.09	0.11	0.82	0.413	0.725
FTD	IN_ADARB2	TANK	-0.11	0.13	-0.82	0.413	0.998
FTD	IN_VIP	ALK	0.13	0.15	0.82	0.413	0.907
FTD	EN_L6_IT_2	AGPAT5	-0.14	0.17	-0.82	0.413	0.901
FTD	EN_L5_ET	GDAP1	1.73	2.06	0.84	0.413	0.934
FTD	IN_VIP	CALB1	-0.26	0.31	-0.82	0.413	0.907
FTD	EN_L6_IT_2	PEX13	0.17	0.21	0.82	0.413	0.901
FTD	IN_SST	DVL2	0.14	0.17	0.82	0.413	0.896
FTD	IN_VIP	NUDCD1	0.07	0.09	0.82	0.413	0.907
FTD	EN_L3_5_IT_2	PPP2R2D	-0.07	0.09	-0.82	0.413	0.826
FTD	EN_L6_IT_1	MRPL42	-0.11	0.13	-0.82	0.413	0.89
FTD	IN_VIP	FRG1	0.10	0.13	0.82	0.413	0.907
FTD	OPC	PDE6B	-0.16	0.20	-0.82	0.413	0.796
FTD	EN_L2_3_IT	TMEM38A	-0.08	0.09	-0.82	0.413	0.797
FTD	IN_ADARB2	ITPKC	0.21	0.26	0.82	0.413	0.998
FTD	EN_L6_IT_2	BORCS5	0.13	0.15	0.82	0.413	0.901
FTD	Oligo	ZNF517	-0.10	0.12	-0.82	0.413	0.778
FTD	EN_L3_5_IT_2	KYAT3	-0.09	0.12	-0.82	0.413	0.826
FTD	Oligo	CALM1	-0.05	0.07	-0.82	0.413	0.778
FTD	EN_L6_IT_1	R3HCC1	0.19	0.24	0.82	0.413	0.89
FTD	IN_PVALB	NDUFAF1	0.12	0.14	0.82	0.413	0.923
FTD	IN_PVALB	CSTB	-0.15	0.18	-0.82	0.413	0.923
FTD	EN_L3_5_IT_1	KLHDC4	0.14	0.17	0.82	0.413	0.843
FTD	IN_LAMP5_RELN	SUGP1	0.14	0.17	0.82	0.413	0.93
FTD	EN_L6_IT_1	UHRF1BP1L	0.11	0.13	0.82	0.413	0.89
FTD	Oligo	RER1	-0.05	0.06	-0.82	0.413	0.778
FTD	EN_L3_5_IT_2	F13A1	-0.19	0.23	-0.82	0.413	0.826
FTD	Astro	S100PBP	0.06	0.08	0.82	0.413	0.725
FTD	PC	NEO1	0.26	0.32	0.82	0.413	0.975
FTD	IN_VIP	IL18BP	0.19	0.24	0.82	0.413	0.907
FTD	IN_PVALB	MACROD1	0.11	0.14	0.82	0.413	0.923
FTD	IN_PVALB_CHC	CWC15	-0.22	0.26	-0.82	0.413	0.894
FTD	EN_L2_3_IT	RSPO4	-0.18	0.22	-0.82	0.413	0.797
FTD	Oligo	ZNF26	-0.08	0.10	-0.82	0.413	0.778
FTD	IN_SST	HDAC3	-0.10	0.13	-0.82	0.413	0.896
FTD	EN_L6_CT	ZFP62	-0.17	0.21	-0.82	0.413	0.822
FTD	VLMC	ILKAP	-0.20	0.24	-0.82	0.413	1
FTD	EN_L3_5_IT_1	DMTN	0.10	0.12	0.82	0.413	0.843
FTD	EN_L2_3_IT	MED16	0.10	0.12	0.82	0.413	0.797
FTD	PC	ZKSCAN1	-0.19	0.23	-0.82	0.413	0.975
FTD	VLMC	ATP11C	0.28	0.35	0.82	0.413	1
FTD	IN_SST	RARRES1	0.18	0.21	0.82	0.413	0.896
FTD	IN_PVALB	NSDHL	-0.19	0.24	-0.82	0.413	0.923
FTD	IN_ADARB2	ENTPD4	0.10	0.13	0.82	0.413	0.998
FTD	EN_L6B	ZNF567	-0.19	0.23	-0.82	0.413	0.869
FTD	OPC	CLYBL	-0.10	0.13	-0.82	0.413	0.796
FTD	EN_L6B	CASTOR2	-0.16	0.19	-0.82	0.413	0.869
FTD	EN_L6B	TMEM237	0.16	0.20	0.82	0.413	0.869
FTD	Astro	GNPNAT1	-0.11	0.13	-0.82	0.413	0.725
FTD	EN_L5_ET	TASOR2	2.10	2.50	0.84	0.413	0.934
FTD	VLMC	ATP11B	-0.24	0.29	-0.82	0.413	1
FTD	IN_VIP	LRRC63	0.16	0.19	0.82	0.413	0.907
FTD	IN_SST	ESD	0.12	0.15	0.82	0.413	0.896
FTD	Oligo	NAA11	0.15	0.19	0.82	0.413	0.778
FTD	EN_L3_5_IT_3	PEX11A	0.18	0.22	0.82	0.413	0.862
FTD	IN_PVALB	THBS4	0.16	0.20	0.82	0.413	0.923
FTD	OPC	FRZB	0.19	0.23	0.82	0.413	0.796
FTD	EN_L6_IT_2	STK35	-0.21	0.25	-0.82	0.413	0.901
FTD	IN_LAMP5_LHX6	CARD18	-0.33	0.41	-0.82	0.413	0.952
FTD	EN_L6_CT	NOS1AP	0.07	0.09	0.82	0.413	0.822
FTD	EN_L6_IT_1	PLEKHJ1	-0.20	0.25	-0.82	0.413	0.89
FTD	IN_VIP	C1orf43	0.08	0.09	0.82	0.413	0.907
FTD	EN_L5_ET	SIPA1L3	-2.27	2.70	-0.84	0.413	0.934
FTD	IN_PVALB	PPP1R21	-0.09	0.10	-0.82	0.413	0.923
FTD	IN_LAMP5_RELN	ATF6	0.08	0.10	0.82	0.413	0.93
FTD	IN_SST	TAPT1	0.08	0.10	0.82	0.413	0.896
FTD	EN_L2_3_IT	EAF2	-0.09	0.11	-0.82	0.413	0.797
FTD	PC	LDLRAD3	0.18	0.21	0.82	0.413	0.975
FTD	OPC	MTHFD1L	-0.09	0.12	-0.82	0.413	0.796
FTD	IN_ADARB2	MTERF4	-0.11	0.13	-0.82	0.413	0.998
FTD	EN_L3_5_IT_1	NAAA	0.13	0.16	0.82	0.413	0.843
FTD	Micro	SMC5	-0.06	0.08	-0.82	0.413	0.957
FTD	EN_L6B	PDZD7	0.22	0.26	0.82	0.413	0.869
FTD	Astro	ITPKA	0.14	0.17	0.82	0.413	0.725
FTD	Oligo	ADGRB2	0.09	0.11	0.82	0.413	0.778
FTD	EN_L6_IT_1	BBS7	-0.11	0.14	-0.82	0.413	0.89
FTD	IN_ADARB2	CLVS2	-0.10	0.12	-0.82	0.413	0.998
FTD	EN_L3_5_IT_1	MYPOP	0.19	0.23	0.82	0.413	0.843
FTD	IN_ADARB2	VAT1L	0.20	0.24	0.82	0.413	0.998
FTD	Micro	SPTLC2	-0.15	0.19	-0.82	0.413	0.957
FTD	EN_L6_IT_1	COPB2	-0.11	0.14	-0.82	0.413	0.89
FTD	IN_SST	ETHE1	-0.15	0.19	-0.82	0.413	0.896
FTD	IN_ADARB2	TPK1	-0.12	0.15	-0.82	0.413	0.998
FTD	EN_L3_5_IT_2	FRMPD4	0.06	0.07	0.82	0.413	0.827
FTD	Micro	FOCAD	-0.10	0.13	-0.82	0.413	0.957
FTD	OPC	FAR1	-0.05	0.06	-0.82	0.413	0.796
FTD	IN_VIP	ABHD5	0.07	0.09	0.82	0.413	0.907
FTD	EN_L3_5_IT_3	ZNF197	-0.09	0.11	-0.82	0.413	0.862
FTD	Astro	HJV	0.26	0.31	0.82	0.413	0.725
FTD	EN_L6_IT_2	NCOA1	0.07	0.09	0.82	0.413	0.901
FTD	IN_PVALB_CHC	CCDC112	-0.25	0.31	-0.82	0.413	0.894
FTD	EN_L3_5_IT_1	NAA16	0.10	0.12	0.82	0.413	0.843
FTD	SMC	PRKACB	0.45	0.55	0.83	0.413	0.997
FTD	PC	PPIL4	0.20	0.25	0.82	0.413	0.975
FTD	IN_ADARB2	CLIC4	-0.22	0.27	-0.82	0.413	0.998
FTD	EN_L6_IT_1	GOLGA7B	0.16	0.20	0.82	0.413	0.89
FTD	EN_L6B	DHRS7	0.20	0.25	0.82	0.413	0.869
FTD	EN_L3_5_IT_1	FRS2	-0.07	0.09	-0.82	0.413	0.843
FTD	EN_L3_5_IT_1	TUBB2A	0.17	0.20	0.82	0.413	0.843
FTD	EN_L2_3_IT	TM6SF1	0.13	0.15	0.82	0.413	0.797
FTD	EN_L3_5_IT_3	MINPP1	0.09	0.11	0.82	0.413	0.862
FTD	EN_L3_5_IT_3	POU2F2	-0.12	0.15	-0.82	0.413	0.862
FTD	Oligo	LGALS1	0.17	0.21	0.82	0.413	0.778
FTD	IN_VIP	FAAP20	0.10	0.12	0.82	0.413	0.907
FTD	EN_L2_3_IT	QRICH1	-0.06	0.08	-0.82	0.413	0.797
FTD	Oligo	NUDT9	0.05	0.06	0.82	0.413	0.778
FTD	IN_ADARB2	CTBP1	0.12	0.14	0.82	0.413	0.998
FTD	EN_L3_5_IT_2	SYT9	0.17	0.21	0.82	0.413	0.827
FTD	OPC	TAF1B	0.08	0.10	0.82	0.413	0.796
FTD	EN_L6_IT_1	BRI3	-0.12	0.15	-0.82	0.413	0.89
FTD	EN_L6_CT	RAVER2	0.17	0.21	0.82	0.413	0.822
FTD	Micro	C5orf34	-0.21	0.25	-0.82	0.413	0.957
FTD	EN_L6B	DDX21	-0.19	0.23	-0.82	0.413	0.869
FTD	EN_L5_6_NP	SRRM1	-0.10	0.12	-0.82	0.413	0.86
FTD	EN_L3_5_IT_2	TBCB	0.10	0.12	0.82	0.413	0.827
FTD	EN_L6_IT_2	EIF1	0.14	0.17	0.82	0.413	0.901
FTD	Oligo	ALX3	-0.20	0.24	-0.82	0.413	0.778
FTD	PC	ZNF292	-0.14	0.17	-0.82	0.413	0.975
FTD	IN_VIP	CPNE9	-0.11	0.14	-0.82	0.413	0.907
FTD	IN_ADARB2	ATP8B4	-0.16	0.19	-0.82	0.413	0.998
FTD	EN_L6_IT_1	WDR59	-0.10	0.12	-0.82	0.413	0.89
FTD	IN_LAMP5_LHX6	TAFA5	0.13	0.16	0.82	0.413	0.952
FTD	IN_VIP	AP4M1	0.12	0.14	0.82	0.413	0.907
FTD	IN_ADARB2	TAF1D	0.10	0.12	0.82	0.413	0.998
FTD	EN_L3_5_IT_3	SUN1	-0.06	0.07	-0.82	0.413	0.862
FTD	EN_L2_3_IT	EMC7	-0.09	0.11	-0.82	0.413	0.797
FTD	VLMC	PNN	-0.21	0.25	-0.82	0.413	1
FTD	IN_PVALB	ADAMTS5	0.19	0.23	0.82	0.413	0.923
FTD	IN_ADARB2	DDX54	0.23	0.28	0.82	0.413	0.998
FTD	IN_PVALB	TLCD3B	0.14	0.18	0.82	0.413	0.923
FTD	Oligo	C12orf4	0.07	0.09	0.82	0.413	0.778
FTD	IN_PVALB_CHC	ARSB	0.16	0.19	0.82	0.413	0.894
FTD	IN_PVALB_CHC	PCSK2	0.14	0.17	0.82	0.413	0.894
FTD	IN_ADARB2	NOC3L	0.19	0.23	0.82	0.413	0.998
FTD	IN_VIP	DNAJC21	-0.07	0.08	-0.82	0.413	0.907
FTD	PVM	CHD6	0.23	0.27	0.82	0.413	1
FTD	EN_L3_5_IT_3	CFAP77	-0.21	0.25	-0.82	0.413	0.862
FTD	Astro	RPP14	0.15	0.18	0.82	0.413	0.725
FTD	Oligo	DIPK2B	0.15	0.18	0.82	0.413	0.778
FTD	EN_L6_CT	HTR2A	0.36	0.44	0.82	0.413	0.822
FTD	IN_VIP	BSN	0.06	0.07	0.82	0.413	0.907
FTD	IN_VIP	LYST	0.05	0.06	0.82	0.413	0.907
FTD	IN_LAMP5_RELN	GIPC2	0.15	0.19	0.82	0.413	0.931
FTD	EN_L5_6_NP	CA7	-0.23	0.28	-0.82	0.413	0.86
FTD	EN_L5_6_NP	LZTFL1	0.20	0.25	0.82	0.413	0.86
FTD	EN_L6B	FGGY	-0.15	0.19	-0.82	0.413	0.869
FTD	IN_LAMP5_LHX6	BABAM2	-0.07	0.09	-0.82	0.413	0.952
FTD	IN_PVALB	TMED3	0.14	0.17	0.82	0.413	0.923
FTD	EN_L5_6_NP	MEAF6	0.14	0.17	0.82	0.413	0.86
FTD	IN_LAMP5_LHX6	GOLGA1	-0.12	0.15	-0.82	0.413	0.952
FTD	IN_ADARB2	FARS2	-0.09	0.11	-0.82	0.413	0.998
FTD	EN_L6_CT	TDP2	-0.12	0.14	-0.82	0.413	0.822
FTD	IN_PVALB_CHC	CCNB1IP1	0.17	0.21	0.82	0.413	0.894
FTD	Oligo	SNAPC4	0.07	0.09	0.82	0.413	0.778
FTD	IN_SST	OTUD6B	-0.11	0.14	-0.82	0.413	0.896
FTD	EN_L6_IT_1	POLR2K	-0.22	0.27	-0.82	0.413	0.89
FTD	IN_LAMP5_RELN	FUS	0.12	0.15	0.82	0.413	0.931
FTD	EN_L6B	UNC45A	-0.16	0.19	-0.82	0.413	0.869
FTD	EN_L6_CT	UBR5	-0.07	0.08	-0.82	0.413	0.822
FTD	EN_L3_5_IT_3	ENSG00000267699	-0.14	0.17	-0.82	0.413	0.862
FTD	Oligo	BNIP3	0.08	0.10	0.82	0.413	0.778
FTD	IN_SST	NFKB1	0.08	0.10	0.82	0.413	0.896
FTD	Oligo	GP1BA	-0.19	0.23	-0.82	0.413	0.778
FTD	EN_L6_IT_1	RIOX2	-0.18	0.22	-0.82	0.413	0.89
FTD	IN_LAMP5_LHX6	DAZAP2	0.18	0.22	0.82	0.413	0.952
FTD	IN_VIP	TAOK2	0.11	0.13	0.82	0.413	0.907
FTD	EN_L6_IT_2	KIF1C	-0.20	0.24	-0.82	0.413	0.901
FTD	IN_SST	ZCCHC7	0.06	0.07	0.82	0.413	0.896
FTD	EN_L6_IT_2	NCBP3	-0.16	0.20	-0.82	0.413	0.901
FTD	IN_PVALB_CHC	TAF12	0.28	0.35	0.82	0.413	0.894
FTD	IN_ADARB2	ALG14	-0.14	0.17	-0.82	0.413	0.998
FTD	IN_VIP	C10orf90	0.15	0.19	0.82	0.413	0.907
FTD	EN_L3_5_IT_2	RNF175	-0.10	0.12	-0.82	0.413	0.827
FTD	EN_L3_5_IT_3	TMEM68	0.09	0.11	0.82	0.413	0.862
FTD	IN_SST	PLPP3	-0.21	0.26	-0.82	0.413	0.896
FTD	IN_PVALB_CHC	ARMC10	-0.19	0.23	-0.82	0.413	0.894
FTD	EN_L3_5_IT_3	RPGRIP1L	0.08	0.10	0.82	0.413	0.862
FTD	IN_PVALB	REX1BD	-0.13	0.16	-0.82	0.413	0.923
FTD	IN_SST	FXYD6-FXYD2	0.24	0.29	0.82	0.413	0.896
FTD	EN_L5_ET	KIAA0319	-2.27	2.71	-0.84	0.413	0.935
FTD	IN_PVALB	CDC123	-0.08	0.10	-0.82	0.413	0.923
FTD	EN_L2_3_IT	ZDHHC3	-0.07	0.08	-0.82	0.414	0.797
FTD	EN_L6B	LRRN3	0.13	0.15	0.82	0.414	0.869
FTD	EN_L6_IT_1	SLC35F1	0.09	0.11	0.82	0.414	0.89
FTD	EN_L3_5_IT_1	RETREG3	0.10	0.12	0.82	0.414	0.843
FTD	IN_ADARB2	ZNF423	0.21	0.26	0.82	0.414	0.998
FTD	EN_L6B	TRIM4	-0.15	0.19	-0.82	0.414	0.869
FTD	EN_L3_5_IT_1	FAM228A	-0.20	0.25	-0.82	0.414	0.843
FTD	EN_L3_5_IT_2	NUMA1	-0.06	0.08	-0.82	0.414	0.827
FTD	EN_L6_IT_1	WDR1	0.21	0.25	0.82	0.414	0.89
FTD	IN_SST	PRICKLE1	0.07	0.09	0.82	0.414	0.896
FTD	IN_ADARB2	TNFAIP8L3	0.20	0.25	0.82	0.414	0.998
FTD	IN_VIP	PLEKHH2	-0.22	0.27	-0.82	0.414	0.907
FTD	Micro	PNISR	0.07	0.08	0.82	0.414	0.957
FTD	IN_LAMP5_LHX6	MAMLD1	-0.14	0.17	-0.82	0.414	0.952
FTD	Astro	ENPEP	0.22	0.27	0.82	0.414	0.726
FTD	IN_VIP	DYNLT1	-0.08	0.10	-0.82	0.414	0.907
FTD	EN_L3_5_IT_2	CHMP4B	-0.09	0.11	-0.82	0.414	0.827
FTD	EN_L5_6_NP	PDIA5	-0.16	0.20	-0.82	0.414	0.86
FTD	Oligo	MYO18A	0.06	0.07	0.82	0.414	0.778
FTD	EN_L6_IT_2	CALM1	-0.12	0.14	-0.82	0.414	0.901
FTD	EN_L2_3_IT	SYT4	0.10	0.12	0.82	0.414	0.797
FTD	IN_SST	HUS1	-0.11	0.13	-0.82	0.414	0.896
FTD	VLMC	ANXA11	-0.22	0.26	-0.82	0.414	1
FTD	Oligo	BROX	0.07	0.08	0.82	0.414	0.778
FTD	Astro	ERCC6	0.08	0.10	0.82	0.414	0.726
FTD	EN_L3_5_IT_2	ACADVL	0.11	0.14	0.82	0.414	0.827
FTD	Oligo	GJC2	0.10	0.13	0.82	0.414	0.778
FTD	Oligo	SNAPC3	0.05	0.06	0.82	0.414	0.778
FTD	EN_L6_IT_1	MAP3K21	0.12	0.14	0.82	0.414	0.89
FTD	IN_LAMP5_RELN	INTS1	0.14	0.17	0.82	0.414	0.931
FTD	EN_L2_3_IT	COL26A1	-0.10	0.12	-0.82	0.414	0.797
FTD	EN_L5_6_NP	ZKSCAN5	0.22	0.27	0.82	0.414	0.86
FTD	VLMC	BCLAF1	-0.21	0.26	-0.82	0.414	1
FTD	IN_LAMP5_RELN	UFC1	-0.19	0.24	-0.82	0.414	0.931
FTD	EN_L5_6_NP	SLC14A2	-0.31	0.37	-0.82	0.414	0.86
FTD	IN_PVALB_CHC	FBXO27	0.17	0.21	0.82	0.414	0.894
FTD	EN_L2_3_IT	GPR157	-0.20	0.24	-0.82	0.414	0.797
FTD	EN_L5_6_NP	C1orf52	-0.18	0.22	-0.82	0.414	0.86
FTD	EN_L6_IT_2	UBL5	-0.25	0.30	-0.82	0.414	0.901
FTD	IN_VIP	CNBD2	-0.17	0.21	-0.82	0.414	0.907
FTD	EN_L6_IT_1	BRD4	0.08	0.10	0.82	0.414	0.89
FTD	EN_L6_IT_1	MRFAP1	0.19	0.23	0.82	0.414	0.89
FTD	IN_VIP	ARMC9	0.07	0.08	0.82	0.414	0.907
FTD	IN_ADARB2	TTYH1	0.18	0.23	0.82	0.414	0.998
FTD	Endo	RAF1	-0.15	0.19	-0.82	0.414	0.91
FTD	EN_L3_5_IT_3	SEC62	-0.07	0.08	-0.82	0.414	0.862
FTD	IN_LAMP5_RELN	TMEM209	-0.16	0.19	-0.82	0.414	0.931
FTD	EN_L3_5_IT_1	ZNF615	0.17	0.21	0.82	0.414	0.843
FTD	EN_L6_IT_1	RIMBP2	-0.12	0.15	-0.82	0.414	0.89
FTD	EN_L6_IT_2	GLIPR1L1	0.28	0.34	0.82	0.414	0.901
FTD	IN_PVALB	CLCN5	-0.13	0.16	-0.82	0.414	0.923
FTD	EN_L3_5_IT_2	KLF12	-0.10	0.13	-0.82	0.414	0.827
FTD	EN_L2_3_IT	ICAM1	0.19	0.23	0.82	0.414	0.797
FTD	PC	LRMDA	-0.29	0.36	-0.82	0.414	0.975
FTD	Oligo	NOMO3	-0.14	0.18	-0.82	0.414	0.778
FTD	EN_L3_5_IT_3	SEL1L3	0.15	0.18	0.82	0.414	0.862
FTD	IN_ADARB2	MPRIP	-0.07	0.09	-0.82	0.414	0.998
FTD	EN_L6_IT_2	SSX2IP	-0.12	0.14	-0.82	0.414	0.901
FTD	EN_L6_CT	UBE2G2	0.09	0.11	0.82	0.414	0.823
FTD	EN_L6_IT_1	LSM6	0.16	0.20	0.82	0.414	0.89
FTD	EN_L3_5_IT_3	CDIPT	-0.10	0.13	-0.82	0.414	0.862
FTD	IN_LAMP5_LHX6	DYNLL2	0.16	0.19	0.82	0.414	0.952
FTD	IN_VIP	NIPSNAP2	-0.06	0.07	-0.82	0.414	0.907
FTD	EN_L6_CT	SEC61B	-0.18	0.22	-0.82	0.414	0.823
FTD	IN_VIP	CENPE	-0.22	0.27	-0.82	0.414	0.907
FTD	EN_L2_3_IT	PPARA	0.12	0.15	0.82	0.414	0.797
FTD	EN_L3_5_IT_3	NAPA	-0.13	0.15	-0.82	0.414	0.862
FTD	IN_VIP	UVRAG	0.05	0.06	0.82	0.414	0.907
FTD	EN_L2_3_IT	C21orf58	-0.11	0.13	-0.82	0.414	0.797
FTD	IN_ADARB2	NAA38	-0.12	0.14	-0.82	0.414	0.998
FTD	IN_ADARB2	HLCS	-0.10	0.13	-0.82	0.414	0.998
FTD	IN_PVALB_CHC	METTL2B	-0.26	0.31	-0.82	0.414	0.894
FTD	IN_LAMP5_LHX6	CLEC2L	-0.20	0.24	-0.82	0.414	0.952
FTD	EN_L2_3_IT	FIGNL2	0.12	0.15	0.82	0.414	0.797
FTD	OPC	AFAP1L1	0.17	0.21	0.82	0.414	0.797
FTD	EN_L6_IT_2	DCLK1	-0.08	0.10	-0.82	0.414	0.901
FTD	EN_L3_5_IT_3	KLHL1	-0.24	0.29	-0.82	0.414	0.862
FTD	Micro	CIITA	0.11	0.13	0.82	0.414	0.957
FTD	EN_L6_IT_1	MT-ND6	-0.24	0.29	-0.82	0.414	0.89
FTD	IN_PVALB_CHC	PIGL	-0.16	0.20	-0.82	0.414	0.894
FTD	EN_L6_IT_1	EIF5A	0.22	0.27	0.82	0.414	0.89
FTD	Astro	PPP2CB	-0.08	0.10	-0.82	0.414	0.726
FTD	IN_ADARB2	DCHS1	-0.18	0.21	-0.82	0.414	0.998
FTD	Astro	SFRP4	-0.19	0.24	-0.82	0.414	0.726
FTD	EN_L6_IT_1	MFN2	0.14	0.17	0.82	0.414	0.89
FTD	EN_L3_5_IT_3	WDR45B	-0.08	0.10	-0.82	0.414	0.862
FTD	EN_L3_5_IT_2	POLR2F	-0.08	0.10	-0.82	0.414	0.827
FTD	EN_L5_ET	SENP5	2.23	2.66	0.84	0.414	0.935
FTD	EN_L3_5_IT_2	PLA2G4A	-0.32	0.39	-0.82	0.414	0.827
FTD	PVM	TRMT11	-0.27	0.33	-0.82	0.414	1
FTD	IN_LAMP5_RELN	AHCYL1	-0.11	0.14	-0.82	0.414	0.931
FTD	EN_L6B	POLR2B	-0.12	0.15	-0.82	0.414	0.869
FTD	EN_L3_5_IT_2	PAX8	-0.38	0.47	-0.82	0.414	0.827
FTD	IN_SST	CDC123	-0.10	0.12	-0.82	0.414	0.896
FTD	EN_L6_CT	SFXN4	-0.16	0.20	-0.82	0.414	0.823
FTD	EN_L3_5_IT_1	RNF217	0.09	0.11	0.82	0.414	0.843
FTD	IN_PVALB	OSBPL11	-0.10	0.12	-0.82	0.414	0.923
FTD	EN_L3_5_IT_3	COIL	0.14	0.17	0.82	0.414	0.862
FTD	IN_LAMP5_LHX6	N4BP2	0.17	0.20	0.82	0.414	0.952
FTD	EN_L3_5_IT_2	ABCC3	0.19	0.23	0.82	0.414	0.827
FTD	EN_L2_3_IT	LSM10	-0.10	0.13	-0.82	0.414	0.797
FTD	EN_L3_5_IT_1	PEX3	-0.10	0.13	-0.82	0.414	0.843
FTD	EN_L3_5_IT_2	ZBTB38	0.06	0.07	0.82	0.414	0.827
FTD	EN_L3_5_IT_3	NOP56	0.10	0.12	0.82	0.414	0.862
FTD	Micro	MAFB	0.28	0.34	0.82	0.414	0.957
FTD	EN_L6_IT_1	CMBL	0.22	0.26	0.82	0.414	0.89
FTD	EN_L6B	DAAM1	0.08	0.10	0.82	0.414	0.869
FTD	EN_L3_5_IT_1	DNAJA1	0.13	0.16	0.82	0.414	0.843
FTD	Astro	CNTRL	0.07	0.08	0.82	0.414	0.726
FTD	EN_L6_IT_1	ZNF253	-0.12	0.15	-0.82	0.414	0.89
FTD	EN_L6B	EIF3K	-0.14	0.17	-0.82	0.414	0.869
FTD	Astro	CTNND1	-0.17	0.21	-0.82	0.414	0.726
FTD	EN_L6_IT_1	SCN3B	-0.10	0.12	-0.82	0.414	0.89
FTD	EN_L6_IT_2	INTS7	0.19	0.24	0.82	0.414	0.901
FTD	IN_LAMP5_LHX6	REV1	0.09	0.11	0.82	0.414	0.952
FTD	EN_L6_CT	RAI1	-0.12	0.14	-0.82	0.414	0.823
FTD	IN_ADARB2	PUDP	0.15	0.19	0.82	0.414	0.998
FTD	OPC	PTP4A2	-0.12	0.15	-0.82	0.414	0.797
FTD	EN_L3_5_IT_3	DPP4	-0.19	0.24	-0.82	0.414	0.862
FTD	PVM	RPS6KA3	-0.25	0.30	-0.82	0.414	1
FTD	IN_SST	IFIT3	-0.18	0.23	-0.82	0.414	0.896
FTD	IN_PVALB_CHC	SLC25A24	0.26	0.32	0.82	0.414	0.894
FTD	IN_PVALB	COIL	-0.12	0.15	-0.82	0.414	0.923
FTD	EN_L6_IT_2	FAM131B	-0.20	0.24	-0.82	0.414	0.901
FTD	PC	UBXN7	0.19	0.24	0.82	0.414	0.975
FTD	Astro	DCBLD1	-0.10	0.12	-0.82	0.414	0.726
FTD	Oligo	BCL10	0.09	0.12	0.82	0.414	0.779
FTD	EN_L6_IT_2	SUSD5	-0.24	0.30	-0.82	0.414	0.901
FTD	IN_LAMP5_RELN	GLRX5	0.18	0.23	0.82	0.414	0.931
FTD	EN_L3_5_IT_2	WBP2NL	-0.12	0.14	-0.82	0.414	0.827
FTD	EN_L3_5_IT_3	RFC3	-0.19	0.23	-0.82	0.414	0.862
FTD	EN_L3_5_IT_1	STAU1	0.09	0.10	0.82	0.414	0.843
FTD	EN_L3_5_IT_1	EIF4ENIF1	-0.10	0.12	-0.82	0.414	0.843
FTD	EN_L6_IT_2	ZNF142	-0.20	0.25	-0.82	0.414	0.901
FTD	Micro	ATP9A	-0.18	0.22	-0.82	0.414	0.957
FTD	EN_L3_5_IT_1	CA5B	-0.14	0.17	-0.82	0.414	0.843
FTD	PVM	MAP3K3	-0.26	0.32	-0.82	0.414	1
FTD	IN_LAMP5_LHX6	NRXN1	0.08	0.09	0.82	0.414	0.952
FTD	IN_SST	CDH20	-0.19	0.23	-0.82	0.414	0.896
FTD	IN_LAMP5_RELN	BCAN	0.16	0.19	0.82	0.414	0.931
FTD	Micro	DPY19L2	0.24	0.29	0.82	0.414	0.957
FTD	IN_LAMP5_LHX6	WDR59	-0.10	0.12	-0.82	0.414	0.952
FTD	IN_SST	ANGEL2	-0.10	0.12	-0.82	0.414	0.896
FTD	EN_L6B	COA6	0.17	0.21	0.82	0.414	0.869
FTD	EN_L6B	CASP3	-0.17	0.21	-0.82	0.414	0.869
FTD	EN_L3_5_IT_2	BTF3	-0.10	0.12	-0.82	0.414	0.827
FTD	EN_L3_5_IT_3	CLSTN3	-0.06	0.08	-0.82	0.414	0.862
FTD	OPC	ANKS3	-0.07	0.09	-0.82	0.414	0.797
FTD	Astro	TMX1	0.08	0.10	0.82	0.414	0.726
FTD	EN_L2_3_IT	TMED2	0.07	0.08	0.82	0.414	0.798
FTD	EN_L3_5_IT_3	NUP54	-0.08	0.10	-0.82	0.414	0.862
FTD	IN_ADARB2	C3orf49	-0.24	0.29	-0.82	0.414	0.998
FTD	EN_L3_5_IT_1	ATG4B	0.10	0.12	0.82	0.414	0.843
FTD	EN_L3_5_IT_2	ENSG00000286231	-0.20	0.24	-0.82	0.414	0.827
FTD	Oligo	NFATC2	-0.16	0.20	-0.82	0.414	0.779
FTD	VLMC	GLMN	0.23	0.28	0.82	0.414	1
FTD	EN_L5_ET	DNAJC24	3.19	3.81	0.84	0.414	0.935
FTD	Micro	CBLB	-0.12	0.15	-0.82	0.414	0.957
FTD	Astro	PPP1R3C	-0.18	0.22	-0.82	0.414	0.726
FTD	IN_PVALB_CHC	RNF217	0.14	0.18	0.82	0.414	0.894
FTD	EN_L3_5_IT_1	WDR1	0.17	0.21	0.82	0.414	0.843
FTD	IN_VIP	STAM	0.06	0.08	0.82	0.414	0.907
FTD	Astro	PLA2G12A	-0.09	0.11	-0.82	0.414	0.726
FTD	IN_LAMP5_LHX6	ADPGK	0.19	0.24	0.82	0.414	0.952
FTD	IN_LAMP5_LHX6	ZNF783	-0.20	0.24	-0.82	0.414	0.952
FTD	EN_L6_CT	KALRN	-0.06	0.08	-0.82	0.414	0.823
FTD	EN_L3_5_IT_1	DGCR6L	-0.20	0.24	-0.82	0.414	0.843
FTD	IN_ADARB2	ARPP21	0.11	0.13	0.82	0.414	0.998
FTD	IN_SST	BEAN1	-0.15	0.19	-0.82	0.414	0.896
FTD	Oligo	UBA52	-0.05	0.07	-0.82	0.414	0.779
FTD	IN_SST	C9orf16	-0.17	0.21	-0.82	0.414	0.896
FTD	Oligo	SPATA1	0.17	0.21	0.82	0.414	0.779
FTD	EN_L6_IT_2	PLCB4	-0.15	0.18	-0.82	0.414	0.901
FTD	EN_L6_IT_1	SLC7A2	0.40	0.48	0.82	0.414	0.891
FTD	EN_L6_IT_2	ZBTB46	-0.17	0.21	-0.82	0.414	0.901
FTD	IN_VIP	CADM1	0.06	0.08	0.82	0.414	0.907
FTD	OPC	CSKMT	0.13	0.16	0.82	0.414	0.797
FTD	EN_L3_5_IT_2	SMOC1	-0.23	0.28	-0.82	0.414	0.827
FTD	EN_L3_5_IT_1	TRIM17	0.19	0.23	0.82	0.414	0.843
FTD	OPC	ZNF98	-0.10	0.12	-0.82	0.414	0.797
FTD	OPC	CEBPB	-0.22	0.27	-0.82	0.414	0.797
FTD	EN_L5_6_NP	NSG1	0.16	0.19	0.82	0.414	0.861
FTD	OPC	TMEM116	-0.10	0.12	-0.82	0.414	0.797
FTD	EN_L5_6_NP	PMPCB	0.13	0.16	0.82	0.414	0.861
FTD	IN_LAMP5_LHX6	VWA5B2	-0.18	0.22	-0.82	0.414	0.952
FTD	Astro	TENT4A	-0.07	0.09	-0.82	0.414	0.726
FTD	EN_L3_5_IT_3	CYFIP1	-0.09	0.11	-0.82	0.414	0.862
FTD	IN_PVALB_CHC	SPCS3	0.15	0.18	0.82	0.414	0.894
FTD	IN_ADARB2	BCHE	-0.36	0.44	-0.82	0.414	0.998
FTD	Micro	GPS1	-0.15	0.18	-0.82	0.414	0.957
FTD	IN_LAMP5_LHX6	ZNF777	-0.21	0.25	-0.82	0.414	0.952
FTD	EN_L5_ET	PPP4R3A	-2.87	3.42	-0.84	0.414	0.935
FTD	IN_VIP	ZNF787	0.16	0.20	0.82	0.414	0.907
FTD	Astro	CCNE2	-0.16	0.19	-0.82	0.414	0.726
FTD	OPC	NSFL1C	0.07	0.09	0.82	0.414	0.797
FTD	IN_LAMP5_RELN	ELK3	-0.21	0.26	-0.82	0.414	0.931
FTD	EN_L3_5_IT_3	YTHDF2	0.08	0.09	0.82	0.414	0.862
FTD	OPC	PTCD3	0.05	0.06	0.82	0.414	0.797
FTD	PVM	AHCTF1	0.27	0.33	0.82	0.414	1
FTD	EN_L2_3_IT	CNPY3	-0.08	0.10	-0.82	0.414	0.798
FTD	EN_L5_ET	UQCC2	-3.91	4.67	-0.84	0.414	0.935
FTD	IN_LAMP5_LHX6	RASGRP3	0.29	0.35	0.82	0.414	0.952
FTD	Micro	HERPUD1	-0.16	0.19	-0.82	0.414	0.957
FTD	EN_L6_IT_1	ANAPC7	-0.15	0.18	-0.82	0.414	0.891
FTD	Oligo	PLXDC2	0.10	0.12	0.82	0.414	0.779
FTD	EN_L2_3_IT	FAM229A	0.15	0.18	0.82	0.414	0.798
FTD	Astro	PCF11	-0.05	0.07	-0.82	0.414	0.726
FTD	IN_VIP	DDX27	-0.09	0.11	-0.82	0.414	0.907
FTD	IN_PVALB_CHC	PPARGC1B	0.15	0.18	0.82	0.414	0.894
FTD	Astro	PRR36	0.18	0.22	0.82	0.415	0.726
FTD	VLMC	P4HTM	0.29	0.35	0.82	0.415	1
FTD	EN_L3_5_IT_1	MANBAL	-0.18	0.22	-0.82	0.415	0.843
FTD	EN_L5_6_NP	GRIP1	0.07	0.08	0.82	0.415	0.861
FTD	EN_L6_CT	GSTO1	0.15	0.18	0.82	0.415	0.823
FTD	VLMC	RCAN2	0.25	0.31	0.82	0.415	1
FTD	Oligo	TCF19	-0.22	0.27	-0.82	0.415	0.779
FTD	Oligo	DIMT1	-0.10	0.12	-0.82	0.415	0.779
FTD	EN_L3_5_IT_3	ACTN2	0.10	0.12	0.82	0.415	0.862
FTD	EN_L3_5_IT_3	GPR22	-0.10	0.13	-0.82	0.415	0.862
FTD	PVM	REL	-0.32	0.38	-0.82	0.415	1
FTD	PC	CLASP1	0.11	0.13	0.82	0.415	0.975
FTD	Oligo	MYPOP	0.09	0.11	0.82	0.415	0.779
FTD	Micro	NETO1	-0.25	0.31	-0.82	0.415	0.957
FTD	IN_SST	TMEM44	-0.20	0.24	-0.82	0.415	0.897
FTD	EN_L6_IT_2	OTULINL	-0.29	0.35	-0.82	0.415	0.901
FTD	EN_L5_6_NP	SYN1	0.22	0.27	0.82	0.415	0.861
FTD	EN_L6B	PIPOX	-0.27	0.32	-0.82	0.415	0.869
FTD	Endo	PLCB1	0.14	0.18	0.82	0.415	0.91
FTD	IN_PVALB	FNDC4	0.14	0.18	0.82	0.415	0.923
FTD	IN_VIP	EDNRA	-0.18	0.23	-0.82	0.415	0.907
FTD	EN_L6_CT	PCBP4	0.17	0.21	0.82	0.415	0.823
FTD	IN_ADARB2	HMGB1	0.11	0.14	0.82	0.415	0.998
FTD	IN_LAMP5_LHX6	KDM1B	-0.22	0.27	-0.82	0.415	0.952
FTD	IN_VIP	MAP3K10	0.08	0.10	0.82	0.415	0.907
FTD	Micro	ACAA2	0.21	0.26	0.82	0.415	0.957
FTD	EN_L6_CT	GPHN	-0.06	0.07	-0.82	0.415	0.823
FTD	IN_VIP	SLC2A14	0.19	0.24	0.82	0.415	0.907
FTD	EN_L6B	FLOT2	-0.15	0.18	-0.82	0.415	0.869
FTD	EN_L5_ET	MTMR6	3.06	3.65	0.84	0.415	0.935
FTD	Micro	ELAPOR2	0.19	0.24	0.82	0.415	0.957
FTD	Adaptive	RASGRF2	-0.32	0.39	-0.82	0.415	0.968
FTD	EN_L6_IT_1	DNAJC18	-0.11	0.14	-0.82	0.415	0.891
FTD	PVM	ZNF780B	-0.26	0.31	-0.82	0.415	1
FTD	IN_LAMP5_LHX6	GOLGA7	-0.15	0.18	-0.82	0.415	0.952
FTD	EN_L6_IT_1	HELB	-0.23	0.28	-0.82	0.415	0.891
FTD	Astro	RPS27	-0.12	0.14	-0.82	0.415	0.726
FTD	EN_L6B	SEPSECS	-0.24	0.29	-0.82	0.415	0.869
FTD	EN_L3_5_IT_1	POLR2K	0.18	0.22	0.82	0.415	0.843
FTD	IN_PVALB_CHC	CCAR1	-0.15	0.18	-0.82	0.415	0.894
FTD	EN_L3_5_IT_1	TPRN	0.17	0.21	0.82	0.415	0.843
FTD	IN_LAMP5_RELN	SVOP	0.09	0.11	0.82	0.415	0.931
FTD	IN_LAMP5_LHX6	POMK	-0.17	0.20	-0.82	0.415	0.952
FTD	PC	COL4A4	-0.18	0.22	-0.82	0.415	0.975
FTD	IN_ADARB2	PRDM10	0.14	0.18	0.82	0.415	0.998
FTD	EN_L3_5_IT_2	OTUD1	-0.19	0.23	-0.82	0.415	0.828
FTD	IN_PVALB_CHC	IMMP1L	-0.19	0.23	-0.82	0.415	0.894
FTD	EN_L5_ET	PLP1	3.27	3.90	0.84	0.415	0.935
FTD	PVM	TBC1D9	-0.23	0.28	-0.82	0.415	1
FTD	IN_LAMP5_LHX6	SP2	0.23	0.28	0.82	0.415	0.952
FTD	Astro	GPX1	0.19	0.23	0.82	0.415	0.726
FTD	EN_L3_5_IT_1	PLXNC1	0.09	0.11	0.82	0.415	0.843
FTD	IN_PVALB	GTPBP4	-0.10	0.13	-0.82	0.415	0.923
FTD	EN_L3_5_IT_3	SERINC3	-0.08	0.10	-0.82	0.415	0.863
FTD	IN_LAMP5_RELN	RPL29	0.15	0.18	0.82	0.415	0.931
FTD	Oligo	SNAPC2	0.12	0.15	0.82	0.415	0.779
FTD	EN_L6B	LRRTM1	-0.18	0.22	-0.82	0.415	0.869
FTD	IN_LAMP5_LHX6	UHRF1BP1L	-0.13	0.16	-0.82	0.415	0.952
FTD	IN_ADARB2	NPDC1	0.22	0.27	0.82	0.415	0.998
FTD	EN_L6B	RNF214	-0.13	0.16	-0.82	0.415	0.869
FTD	Oligo	CACNA1I	0.15	0.19	0.82	0.415	0.779
FTD	IN_LAMP5_RELN	TMEM132B	0.07	0.08	0.82	0.415	0.931
FTD	EN_L6_IT_1	RBM18	-0.16	0.19	-0.82	0.415	0.891
FTD	IN_LAMP5_RELN	TSHR	0.29	0.35	0.82	0.415	0.931
FTD	EN_L2_3_IT	ASXL1	0.05	0.06	0.82	0.415	0.799
FTD	Astro	TMEM19	-0.13	0.15	-0.82	0.415	0.726
FTD	IN_ADARB2	SH3BP5L	0.20	0.24	0.82	0.415	0.998
FTD	EN_L3_5_IT_3	MET	-0.32	0.40	-0.82	0.415	0.863
FTD	EN_L5_6_NP	ATP9B	-0.10	0.13	-0.82	0.415	0.861
FTD	EN_L6_IT_1	SLC9A9	0.19	0.24	0.82	0.415	0.891
FTD	IN_LAMP5_LHX6	DELE1	0.13	0.16	0.82	0.415	0.952
FTD	EN_L6_CT	ENSG00000269693	0.16	0.19	0.82	0.415	0.823
FTD	IN_LAMP5_LHX6	KLHL5	-0.11	0.13	-0.82	0.415	0.952
FTD	IN_ADARB2	ZNF862	-0.13	0.16	-0.82	0.415	0.998
FTD	Astro	PAPOLG	0.07	0.08	0.82	0.415	0.726
FTD	IN_LAMP5_RELN	BCL2L11	0.16	0.20	0.82	0.415	0.931
FTD	IN_SST	NPR2	0.14	0.18	0.82	0.415	0.897
FTD	EN_L6_CT	PTPRD	0.07	0.08	0.82	0.415	0.823
FTD	Micro	TOX	-0.21	0.26	-0.82	0.415	0.957
FTD	IN_PVALB	GPATCH1	-0.12	0.14	-0.82	0.415	0.923
FTD	IN_ADARB2	MRPL16	-0.19	0.23	-0.82	0.415	0.998
FTD	Micro	ZMYND11	-0.09	0.11	-0.82	0.415	0.957
FTD	Oligo	ZBED9	-0.21	0.26	-0.82	0.415	0.779
FTD	EN_L5_ET	DDRGK1	3.38	4.04	0.84	0.415	0.935
FTD	IN_SST	PPP2R3C	0.12	0.14	0.82	0.415	0.897
FTD	EN_L3_5_IT_1	CASK	0.06	0.08	0.82	0.415	0.843
FTD	EN_L6_IT_1	ZNF444	-0.15	0.19	-0.82	0.415	0.891
FTD	EN_L5_ET	CYB5D2	2.94	3.51	0.84	0.415	0.935
FTD	EN_L2_3_IT	IGLON5	-0.17	0.20	-0.82	0.415	0.799
FTD	EN_L3_5_IT_1	SMAD7	0.14	0.17	0.82	0.415	0.843
FTD	IN_ADARB2	VCL	-0.11	0.13	-0.82	0.415	0.998
FTD	IN_ADARB2	NEDD9	0.24	0.29	0.82	0.415	0.998
FTD	EN_L3_5_IT_3	HYOU1	-0.11	0.14	-0.82	0.415	0.863
FTD	Astro	DUSP3	0.14	0.17	0.82	0.415	0.726
FTD	IN_PVALB	SEPTIN9	-0.12	0.15	-0.82	0.415	0.923
FTD	EN_L5_ET	ST3GAL2	-3.42	4.09	-0.84	0.415	0.935
FTD	EN_L3_5_IT_2	ROR1	-0.30	0.37	-0.82	0.415	0.828
FTD	Endo	KALRN	-0.21	0.26	-0.82	0.415	0.91
FTD	EN_L6_IT_2	UGDH	-0.20	0.25	-0.82	0.415	0.901
FTD	IN_VIP	ZFHX4	0.12	0.14	0.82	0.415	0.907
FTD	Oligo	OPLAH	-0.15	0.18	-0.82	0.415	0.779
FTD	IN_LAMP5_RELN	EXOC6B	-0.06	0.07	-0.82	0.415	0.931
FTD	IN_LAMP5_RELN	DNAJC1	0.11	0.13	0.82	0.415	0.931
FTD	IN_LAMP5_RELN	SNCAIP	-0.15	0.18	-0.82	0.415	0.931
FTD	EN_L3_5_IT_1	ADAMTS17	-0.22	0.27	-0.82	0.415	0.843
FTD	EN_L5_6_NP	NSUN6	-0.12	0.15	-0.82	0.415	0.861
FTD	EN_L3_5_IT_1	MARS1	0.10	0.13	0.82	0.415	0.843
FTD	IN_ADARB2	TCTA	0.22	0.27	0.82	0.415	0.998
FTD	Astro	AUNIP	-0.18	0.22	-0.82	0.415	0.726
FTD	Oligo	LRFN5	0.17	0.21	0.82	0.415	0.779
FTD	EN_L5_6_NP	TMEM168	-0.13	0.16	-0.82	0.415	0.861
FTD	Micro	ANKRD22	0.43	0.52	0.82	0.415	0.957
FTD	EN_L6_IT_2	FASN	-0.24	0.29	-0.82	0.415	0.901
FTD	EN_L5_6_NP	LAMP1	-0.16	0.19	-0.82	0.415	0.861
FTD	Astro	LRRC53	-0.23	0.28	-0.82	0.415	0.726
FTD	EN_L6_IT_2	DIRAS2	-0.25	0.30	-0.82	0.415	0.901
FTD	Oligo	RTKN2	0.18	0.22	0.82	0.415	0.779
FTD	EN_L2_3_IT	SMARCAD1	-0.04	0.05	-0.82	0.415	0.799
FTD	Micro	SNX3	0.13	0.16	0.82	0.415	0.957
FTD	EN_L2_3_IT	SPATA22	0.15	0.18	0.82	0.415	0.799
FTD	IN_LAMP5_LHX6	RAPGEFL1	0.13	0.17	0.82	0.415	0.952
FTD	Oligo	ERLIN2	-0.06	0.08	-0.82	0.415	0.779
FTD	EN_L3_5_IT_2	RPL32	0.09	0.11	0.82	0.415	0.828
FTD	EN_L5_6_NP	RP9	0.25	0.31	0.82	0.415	0.861
FTD	EN_L3_5_IT_1	SRI	0.11	0.13	0.82	0.415	0.843
FTD	PVM	RTTN	0.33	0.41	0.82	0.415	1
FTD	EN_L6B	ENOPH1	-0.15	0.19	-0.82	0.415	0.87
FTD	IN_PVALB	RABGAP1	-0.05	0.07	-0.82	0.415	0.923
FTD	OPC	MT-ND2	-0.09	0.11	-0.82	0.415	0.798
FTD	EN_L5_6_NP	SCRN3	0.19	0.23	0.82	0.415	0.861
FTD	OPC	MT-ND1	-0.11	0.13	-0.82	0.415	0.798
FTD	OPC	TCF7L1	-0.15	0.18	-0.82	0.415	0.798
FTD	EN_L6_IT_2	ATP6V0B	0.19	0.23	0.82	0.415	0.901
FTD	EN_L3_5_IT_1	TOMM40	0.17	0.21	0.82	0.415	0.843
FTD	IN_VIP	SYNPO2	0.11	0.13	0.82	0.415	0.907
FTD	IN_LAMP5_RELN	NARF	-0.12	0.15	-0.82	0.415	0.931
FTD	EN_L5_ET	EIF4G2	3.11	3.72	0.84	0.415	0.935
FTD	Oligo	CUX2	0.13	0.16	0.82	0.415	0.779
FTD	Oligo	BOD1L1	-0.06	0.07	-0.82	0.415	0.779
FTD	EN_L3_5_IT_1	COMMD9	-0.16	0.19	-0.82	0.415	0.843
FTD	EN_L6B	LMO3	0.09	0.11	0.82	0.415	0.87
FTD	EN_L6B	MAL2	0.13	0.16	0.82	0.415	0.87
FTD	PC	LMO3	0.26	0.32	0.82	0.415	0.975
FTD	EN_L6_IT_1	WAC	0.08	0.10	0.82	0.415	0.891
FTD	EN_L3_5_IT_1	NOL4L	0.10	0.13	0.82	0.415	0.843
FTD	Astro	ZNF496	-0.08	0.09	-0.82	0.415	0.726
FTD	IN_PVALB	PARP14	-0.25	0.31	-0.82	0.415	0.923
FTD	Endo	TUT4	-0.13	0.16	-0.82	0.415	0.91
FTD	Endo	PTBP2	-0.13	0.15	-0.82	0.415	0.91
FTD	EN_L5_ET	ANO3	2.31	2.76	0.84	0.415	0.935
FTD	Micro	FCGR1A	0.23	0.28	0.82	0.415	0.957
FTD	Oligo	CRK	0.06	0.07	0.82	0.415	0.779
FTD	IN_SST	GRIA3	-0.06	0.07	-0.82	0.415	0.897
FTD	IN_LAMP5_LHX6	GTF2H3	0.13	0.16	0.82	0.415	0.952
FTD	OPC	LNX2	-0.13	0.16	-0.82	0.415	0.798
FTD	EN_L3_5_IT_3	ZNF3	-0.12	0.15	-0.82	0.415	0.863
FTD	EN_L6_IT_1	TLN2	-0.10	0.13	-0.82	0.415	0.891
FTD	PVM	LCORL	-0.18	0.22	-0.82	0.415	1
FTD	EN_L6_IT_1	UBE2K	-0.08	0.09	-0.82	0.415	0.891
FTD	IN_LAMP5_RELN	KMT2B	-0.15	0.18	-0.82	0.415	0.931
FTD	IN_PVALB_CHC	CYLD	-0.12	0.15	-0.82	0.415	0.894
FTD	EN_L3_5_IT_1	RAB5B	-0.11	0.14	-0.82	0.415	0.843
FTD	EN_L3_5_IT_3	MSMO1	0.14	0.17	0.82	0.415	0.863
FTD	OPC	COPS7A	0.10	0.12	0.82	0.415	0.798
FTD	Oligo	MFF	-0.05	0.07	-0.82	0.415	0.779
FTD	IN_LAMP5_RELN	ERI1	-0.19	0.23	-0.82	0.415	0.931
FTD	VLMC	NUP98	-0.22	0.27	-0.82	0.415	1
FTD	IN_PVALB_CHC	KIAA0586	-0.14	0.17	-0.82	0.415	0.894
FTD	Oligo	TAF6L	0.09	0.11	0.82	0.415	0.779
FTD	Astro	C18orf21	0.12	0.15	0.82	0.415	0.726
FTD	Micro	DIP2A	-0.14	0.17	-0.82	0.415	0.957
FTD	Micro	TNFAIP8L1	-0.14	0.17	-0.82	0.415	0.957
FTD	Astro	ZNF320	0.07	0.09	0.82	0.415	0.726
FTD	EN_L3_5_IT_3	SYT7	0.07	0.09	0.82	0.415	0.863
FTD	IN_VIP	TUBGCP4	-0.10	0.12	-0.82	0.415	0.907
FTD	IN_LAMP5_LHX6	ARNT	-0.11	0.13	-0.82	0.415	0.952
FTD	Oligo	ASB13	-0.09	0.11	-0.82	0.415	0.779
FTD	EN_L6B	ELK3	-0.28	0.34	-0.82	0.415	0.87
FTD	IN_PVALB_CHC	SH3RF1	0.19	0.24	0.82	0.415	0.894
FTD	IN_PVALB_CHC	TSHZ3	-0.20	0.25	-0.82	0.415	0.894
FTD	Astro	PARVB	-0.13	0.16	-0.82	0.415	0.726
FTD	EN_L6_IT_1	FBXO8	-0.17	0.21	-0.82	0.415	0.891
FTD	VLMC	PHLDB1	-0.23	0.28	-0.82	0.415	1
FTD	EN_L5_6_NP	TGFB2	0.23	0.28	0.82	0.415	0.861
FTD	Oligo	OSTN	-0.20	0.25	-0.82	0.415	0.779
FTD	Astro	S1PR1	-0.12	0.15	-0.82	0.415	0.726
FTD	Astro	FAM47E	0.20	0.24	0.82	0.415	0.726
FTD	EN_L6_IT_1	PNMA2	-0.13	0.16	-0.82	0.415	0.891
FTD	EN_L6_IT_2	C1orf216	0.16	0.20	0.82	0.415	0.901
FTD	EN_L3_5_IT_3	PNCK	-0.10	0.13	-0.82	0.415	0.863
FTD	EN_L2_3_IT	C17orf80	-0.07	0.09	-0.82	0.415	0.799
FTD	EN_L5_6_NP	DTWD2	-0.12	0.15	-0.82	0.415	0.861
FTD	IN_LAMP5_RELN	RBM11	-0.20	0.25	-0.82	0.415	0.931
FTD	Oligo	CBFA2T3	-0.20	0.24	-0.82	0.415	0.779
FTD	EN_L2_3_IT	SERPINA10	0.23	0.28	0.82	0.415	0.799
FTD	IN_PVALB_CHC	RPLP2	0.17	0.21	0.82	0.415	0.894
FTD	EN_L3_5_IT_1	GXYLT1	0.13	0.16	0.82	0.415	0.843
FTD	EN_L5_6_NP	SBDS	0.20	0.24	0.82	0.415	0.861
FTD	EN_L3_5_IT_1	ZDHHC15	0.12	0.14	0.82	0.415	0.843
FTD	EN_L6_IT_1	KY	0.16	0.19	0.82	0.415	0.891
FTD	EN_L3_5_IT_2	IGFBPL1	-0.19	0.24	-0.82	0.415	0.829
FTD	IN_LAMP5_LHX6	METTL22	-0.20	0.25	-0.82	0.415	0.952
FTD	Astro	SPIRE2	0.08	0.10	0.82	0.415	0.726
FTD	Oligo	B4GALT2	-0.08	0.09	-0.82	0.415	0.779
FTD	EN_L6_CT	DYNC1LI1	0.11	0.13	0.82	0.415	0.824
FTD	EN_L2_3_IT	ST6GAL2	-0.13	0.16	-0.82	0.415	0.799
FTD	IN_PVALB_CHC	TCOF1	-0.23	0.28	-0.82	0.415	0.894
FTD	IN_ADARB2	ZNF316	-0.16	0.20	-0.82	0.415	0.998
FTD	EN_L3_5_IT_1	AKR1E2	-0.17	0.21	-0.82	0.415	0.843
FTD	EN_L6_CT	NFIX	-0.09	0.11	-0.82	0.415	0.824
FTD	PC	PNPLA8	-0.19	0.24	-0.82	0.415	0.975
FTD	IN_LAMP5_LHX6	IMMP1L	0.15	0.19	0.82	0.415	0.952
FTD	IN_PVALB	PNKP	0.13	0.15	0.82	0.415	0.923
FTD	IN_LAMP5_LHX6	GAD2	-0.10	0.12	-0.82	0.415	0.952
FTD	EN_L3_5_IT_2	TRMT10C	0.12	0.15	0.82	0.415	0.829
FTD	EN_L3_5_IT_2	SLC8B1	-0.16	0.20	-0.82	0.416	0.829
FTD	IN_ADARB2	SVEP1	0.22	0.27	0.82	0.416	0.998
FTD	Adaptive	TPP2	-0.26	0.31	-0.82	0.416	0.969
FTD	Endo	STARD8	-0.21	0.26	-0.82	0.416	0.91
FTD	OPC	IFT122	-0.11	0.13	-0.82	0.416	0.798
FTD	EN_L2_3_IT	BOP1	0.10	0.12	0.82	0.416	0.799
FTD	EN_L2_3_IT	PRSS23	-0.11	0.14	-0.82	0.416	0.799
FTD	IN_LAMP5_RELN	HSP90B1	-0.10	0.12	-0.82	0.416	0.931
FTD	Oligo	C1QL1	-0.16	0.20	-0.82	0.416	0.779
FTD	EN_L3_5_IT_3	BSN	-0.08	0.10	-0.82	0.416	0.863
FTD	EN_L5_6_NP	PURG	-0.13	0.16	-0.82	0.416	0.861
FTD	EN_L5_6_NP	USP34	-0.07	0.08	-0.82	0.416	0.861
FTD	IN_PVALB_CHC	MYO18A	0.15	0.18	0.82	0.416	0.894
FTD	IN_ADARB2	MAP1LC3A	0.15	0.18	0.82	0.416	0.998
FTD	IN_ADARB2	PPP4R3A	0.09	0.11	0.82	0.416	0.998
FTD	Astro	CABLES2	-0.13	0.17	-0.82	0.416	0.726
FTD	EN_L5_6_NP	UFM1	-0.16	0.19	-0.82	0.416	0.861
FTD	IN_VIP	SH3BGRL	-0.08	0.10	-0.82	0.416	0.907
FTD	EN_L5_6_NP	FAM193A	-0.10	0.12	-0.82	0.416	0.861
FTD	EN_L6_IT_2	TRIM52	-0.14	0.17	-0.82	0.416	0.901
FTD	EN_L3_5_IT_1	CADPS	0.09	0.11	0.82	0.416	0.843
FTD	EN_L2_3_IT	TPPP	0.09	0.10	0.82	0.416	0.799
FTD	EN_L6_IT_1	C1QTNF7	-0.39	0.48	-0.82	0.416	0.891
FTD	EN_L6B	SHISA7	-0.15	0.18	-0.82	0.416	0.87
FTD	PVM	RASSF3	-0.31	0.38	-0.82	0.416	1
FTD	VLMC	CREB1	0.21	0.25	0.82	0.416	1
FTD	IN_SST	ENSG00000266302	0.22	0.27	0.82	0.416	0.898
FTD	IN_LAMP5_LHX6	ACOT8	-0.20	0.25	-0.82	0.416	0.952
FTD	EN_L3_5_IT_2	GMPS	-0.06	0.07	-0.82	0.416	0.829
FTD	IN_LAMP5_RELN	ATP6V0E2	-0.10	0.12	-0.82	0.416	0.931
FTD	IN_PVALB	C19orf44	0.16	0.20	0.82	0.416	0.923
FTD	IN_LAMP5_RELN	DZIP1L	0.21	0.26	0.82	0.416	0.931
FTD	IN_PVALB	MBOAT7	0.13	0.16	0.82	0.416	0.923
FTD	PC	PDK4	-0.40	0.49	-0.82	0.416	0.975
FTD	EN_L6_IT_2	MFHAS1	-0.13	0.16	-0.82	0.416	0.901
FTD	EN_L3_5_IT_1	ZC3HC1	0.14	0.17	0.82	0.416	0.843
FTD	EN_L3_5_IT_2	RNF123	0.11	0.13	0.82	0.416	0.829
FTD	IN_ADARB2	NDUFS8	0.15	0.19	0.82	0.416	0.998
FTD	EN_L3_5_IT_2	MYO1F	-0.15	0.18	-0.82	0.416	0.829
FTD	IN_PVALB	CCER2	-0.17	0.21	-0.82	0.416	0.923
FTD	PC	MED27	-0.20	0.24	-0.82	0.416	0.975
FTD	Endo	GPCPD1	-0.29	0.36	-0.82	0.416	0.91
FTD	EN_L3_5_IT_1	EXOC1	-0.09	0.10	-0.82	0.416	0.843
FTD	IN_VIP	JOSD1	0.08	0.09	0.82	0.416	0.907
FTD	EN_L6B	ATG4A	0.21	0.26	0.82	0.416	0.87
FTD	IN_PVALB	LRRC75A	0.16	0.20	0.82	0.416	0.923
FTD	EN_L6_IT_1	NALCN	-0.09	0.11	-0.82	0.416	0.891
FTD	Astro	MT-ND1	0.09	0.11	0.82	0.416	0.726
FTD	EN_L3_5_IT_3	PIK3C2B	0.10	0.12	0.82	0.416	0.863
FTD	EN_L5_ET	IL6ST	3.78	4.53	0.83	0.416	0.935
FTD	EN_L3_5_IT_1	ZMAT1	0.12	0.14	0.82	0.416	0.843
FTD	Astro	EIF5A2	0.12	0.15	0.82	0.416	0.726
FTD	Astro	ATP9A	0.10	0.13	0.82	0.416	0.726
FTD	Micro	ASXL3	0.26	0.32	0.82	0.416	0.957
FTD	IN_ADARB2	ZNF483	0.08	0.10	0.82	0.416	0.998
FTD	Astro	DDX21	-0.12	0.15	-0.82	0.416	0.726
FTD	EN_L6_IT_2	RBM45	-0.15	0.19	-0.82	0.416	0.901
FTD	VLMC	PHF20	-0.23	0.29	-0.82	0.416	1
FTD	PC	PTGES3	0.17	0.21	0.82	0.416	0.975
FTD	EN_L2_3_IT	PSMD10	0.12	0.15	0.82	0.416	0.799
FTD	EN_L6B	PRNP	0.13	0.16	0.82	0.416	0.87
FTD	EN_L3_5_IT_1	TAPBP	0.12	0.14	0.82	0.416	0.843
FTD	IN_LAMP5_RELN	NBDY	0.13	0.15	0.82	0.416	0.931
FTD	EN_L3_5_IT_2	ZNF98	-0.22	0.27	-0.82	0.416	0.829
FTD	EN_L6_IT_2	PEA15	-0.15	0.18	-0.82	0.416	0.901
FTD	EN_L6_IT_2	UBE3B	-0.13	0.15	-0.82	0.416	0.901
FTD	EN_L2_3_IT	MR1	-0.13	0.16	-0.82	0.416	0.799
FTD	EN_L6B	DENND3	-0.13	0.16	-0.82	0.416	0.87
FTD	EN_L6_CT	STAM2	0.09	0.11	0.82	0.416	0.824
FTD	IN_VIP	GABBR2	-0.06	0.07	-0.82	0.416	0.907
FTD	EN_L2_3_IT	FAM118B	-0.07	0.09	-0.82	0.416	0.799
FTD	IN_LAMP5_RELN	SENP2	0.09	0.11	0.82	0.416	0.931
FTD	IN_LAMP5_RELN	ARHGAP44	-0.06	0.08	-0.82	0.416	0.931
FTD	IN_VIP	ANO6	0.10	0.12	0.82	0.416	0.907
FTD	IN_LAMP5_LHX6	MAGEE1	-0.20	0.24	-0.82	0.416	0.952
FTD	IN_PVALB	ATAD2B	-0.07	0.08	-0.82	0.416	0.923
FTD	IN_SST	KIAA0319	0.09	0.11	0.82	0.416	0.898
FTD	EN_L6_IT_2	CUL5	-0.10	0.12	-0.82	0.416	0.901
FTD	IN_LAMP5_RELN	C20orf194	-0.07	0.08	-0.82	0.416	0.931
FTD	IN_SST	PRDX6	0.12	0.15	0.82	0.416	0.898
FTD	Micro	TMEM243	0.13	0.16	0.82	0.416	0.957
FTD	Astro	EIF2A	-0.08	0.09	-0.82	0.416	0.727
FTD	EN_L5_ET	ARHGAP32	1.62	1.94	0.83	0.416	0.935
FTD	Oligo	ZNF816-ZNF321P	-0.17	0.21	-0.82	0.416	0.779
FTD	Oligo	ABHD17B	-0.07	0.09	-0.82	0.416	0.779
FTD	Endo	CNOT1	-0.14	0.17	-0.82	0.416	0.91
FTD	IN_PVALB	CLIP1	-0.06	0.07	-0.82	0.416	0.923
FTD	EN_L2_3_IT	CHCHD10	-0.08	0.10	-0.82	0.416	0.799
FTD	Oligo	HPS6	-0.20	0.25	-0.82	0.416	0.779
FTD	Micro	ESF1	0.10	0.12	0.82	0.416	0.957
FTD	IN_SST	ABLIM1	-0.06	0.07	-0.82	0.416	0.898
FTD	EN_L6_IT_1	ORMDL3	-0.20	0.25	-0.82	0.416	0.891
FTD	EN_L6_IT_1	MAML2	0.25	0.31	0.82	0.416	0.891
FTD	EN_L2_3_IT	RPAP2	-0.05	0.06	-0.82	0.416	0.799
FTD	PVM	MAST2	0.30	0.36	0.82	0.416	1
FTD	Micro	BCAT1	-0.16	0.20	-0.82	0.416	0.957
FTD	EN_L6_IT_1	RPS6	0.14	0.17	0.82	0.416	0.891
FTD	EN_L6_CT	HPS3	-0.16	0.20	-0.82	0.416	0.824
FTD	Astro	NYAP2	-0.20	0.25	-0.82	0.416	0.727
FTD	EN_L3_5_IT_2	GAS6	0.08	0.10	0.82	0.416	0.829
FTD	IN_PVALB_CHC	RNF215	0.24	0.30	0.82	0.416	0.894
FTD	EN_L6B	LDB1	-0.17	0.21	-0.82	0.416	0.87
FTD	IN_VIP	DCN	-0.28	0.34	-0.82	0.416	0.907
FTD	EN_L3_5_IT_1	SEC61G	0.18	0.22	0.82	0.416	0.843
FTD	Oligo	TEX11	-0.13	0.16	-0.82	0.416	0.779
FTD	EN_L3_5_IT_2	NKAPL	-0.20	0.24	-0.82	0.416	0.829
FTD	Astro	GABPA	0.07	0.09	0.82	0.416	0.727
FTD	EN_L3_5_IT_2	EMC8	0.11	0.14	0.82	0.416	0.829
FTD	IN_PVALB	PRDM2	-0.06	0.07	-0.82	0.416	0.923
FTD	IN_LAMP5_RELN	SPRYD7	-0.13	0.16	-0.82	0.416	0.931
FTD	EN_L6_CT	CUX1	-0.11	0.14	-0.82	0.416	0.824
FTD	OPC	PCED1A	0.09	0.11	0.82	0.416	0.799
FTD	PC	NFKB1	-0.23	0.28	-0.82	0.416	0.975
FTD	IN_SST	TCF3	-0.19	0.23	-0.82	0.416	0.898
FTD	EN_L3_5_IT_1	TMEM214	-0.20	0.24	-0.82	0.416	0.843
FTD	EN_L6_CT	TSPAN5	-0.08	0.10	-0.82	0.416	0.824
FTD	VLMC	TRAK1	0.24	0.30	0.82	0.416	1
FTD	EN_L5_6_NP	SUPT5H	-0.15	0.18	-0.82	0.416	0.861
FTD	EN_L3_5_IT_2	SSC5D	0.24	0.29	0.82	0.416	0.829
FTD	EN_L6_IT_2	SDAD1	0.13	0.16	0.82	0.416	0.901
FTD	IN_PVALB	UQCC1	-0.06	0.08	-0.82	0.416	0.923
FTD	EN_L2_3_IT	FYB2	-0.16	0.19	-0.82	0.416	0.799
FTD	EN_L6_CT	ZNF507	-0.10	0.12	-0.82	0.416	0.824
FTD	EN_L2_3_IT	RDX	-0.06	0.08	-0.82	0.416	0.799
FTD	EN_L2_3_IT	STK17B	0.17	0.21	0.82	0.416	0.799
FTD	IN_PVALB	ACOT2	0.19	0.23	0.82	0.416	0.923
FTD	IN_LAMP5_LHX6	CCDC146	-0.20	0.24	-0.82	0.416	0.952
FTD	EN_L6_CT	SPHKAP	-0.36	0.44	-0.82	0.416	0.824
FTD	IN_VIP	API5	-0.06	0.08	-0.82	0.416	0.907
FTD	EN_L5_6_NP	SLC35A1	-0.21	0.26	-0.82	0.416	0.861
FTD	OPC	SNUPN	-0.13	0.16	-0.81	0.416	0.799
FTD	IN_PVALB_CHC	SLC35A5	0.27	0.34	0.82	0.416	0.894
FTD	PC	BTRC	0.16	0.20	0.82	0.416	0.975
FTD	OPC	MOB3B	-0.12	0.15	-0.81	0.416	0.799
FTD	IN_SST	ATP6V1C1	-0.07	0.09	-0.81	0.416	0.899
FTD	IN_VIP	RFC5	0.11	0.14	0.81	0.416	0.907
FTD	IN_PVALB	PRAF2	0.18	0.22	0.81	0.416	0.923
FTD	IN_PVALB	SDC2	-0.18	0.22	-0.81	0.416	0.923
FTD	IN_LAMP5_RELN	PSMD12	-0.10	0.12	-0.81	0.416	0.931
FTD	IN_ADARB2	HARS1	0.11	0.13	0.81	0.416	0.998
FTD	IN_VIP	EIF3B	-0.08	0.09	-0.81	0.416	0.907
FTD	OPC	TLE5	-0.07	0.09	-0.81	0.416	0.799
FTD	Endo	EPB41L5	-0.24	0.30	-0.82	0.416	0.91
FTD	EN_L6_IT_2	PABPC1L	0.22	0.27	0.82	0.416	0.901
FTD	OPC	NUMBL	-0.16	0.20	-0.81	0.416	0.799
FTD	Astro	COG6	-0.07	0.09	-0.81	0.416	0.727
FTD	Astro	TMEM214	0.11	0.13	0.81	0.416	0.727
FTD	EN_L3_5_IT_3	ZNF783	-0.11	0.13	-0.81	0.416	0.863
FTD	IN_LAMP5_RELN	TBC1D17	-0.14	0.17	-0.81	0.416	0.931
FTD	OPC	GRAMD2A	0.16	0.20	0.81	0.416	0.799
FTD	IN_LAMP5_RELN	TSR1	0.16	0.20	0.81	0.416	0.931
FTD	IN_ADARB2	YIPF6	0.12	0.15	0.81	0.416	0.998
FTD	Endo	CTDSPL2	-0.17	0.21	-0.81	0.416	0.91
FTD	EN_L2_3_IT	PHLDB3	-0.11	0.13	-0.81	0.416	0.799
FTD	EN_L6_IT_1	MAGEE1	-0.20	0.24	-0.82	0.416	0.891
FTD	IN_SST	ZNF45	-0.17	0.21	-0.81	0.416	0.899
FTD	EN_L6_IT_2	PCDH15	0.41	0.50	0.82	0.416	0.901
FTD	EN_L6_IT_1	PIP4P2	0.15	0.18	0.82	0.416	0.891
FTD	EN_L3_5_IT_3	ACTR1A	0.08	0.09	0.81	0.416	0.863
FTD	EN_L5_6_NP	PACSIN2	-0.15	0.18	-0.82	0.416	0.861
FTD	EN_L2_3_IT	ERP29	-0.09	0.11	-0.81	0.416	0.799
FTD	Astro	TUBB4B	-0.10	0.13	-0.81	0.416	0.727
FTD	IN_LAMP5_LHX6	CDADC1	-0.17	0.21	-0.81	0.416	0.952
FTD	Astro	RAD23B	0.05	0.06	0.81	0.416	0.727
FTD	EN_L3_5_IT_2	DSE	0.10	0.13	0.81	0.416	0.829
FTD	EN_L3_5_IT_3	PEX1	-0.09	0.11	-0.81	0.416	0.863
FTD	IN_LAMP5_RELN	PRXL2A	-0.11	0.14	-0.81	0.416	0.931
FTD	IN_PVALB_CHC	WDR45B	0.14	0.17	0.81	0.416	0.894
FTD	EN_L6_IT_1	KLHL25	-0.20	0.24	-0.82	0.416	0.891
FTD	EN_L3_5_IT_3	THUMPD3	0.10	0.12	0.81	0.416	0.863
FTD	EN_L6_IT_2	PSAP	-0.12	0.15	-0.82	0.416	0.901
FTD	IN_LAMP5_LHX6	DBF4	-0.23	0.28	-0.81	0.416	0.952
FTD	Oligo	TRABD2B	-0.25	0.31	-0.81	0.416	0.78
FTD	EN_L3_5_IT_3	SUB1	-0.08	0.10	-0.81	0.416	0.863
FTD	EN_L3_5_IT_2	MAPK8IP1	0.10	0.12	0.81	0.416	0.829
FTD	IN_VIP	PDZK1	-0.21	0.26	-0.81	0.416	0.907
FTD	Endo	MAN1A1	-0.19	0.24	-0.81	0.416	0.91
FTD	EN_L5_ET	SAMD4A	-2.09	2.50	-0.83	0.416	0.935
FTD	EN_L2_3_IT	ENSG00000249240	0.14	0.17	0.81	0.416	0.799
FTD	Micro	SPIDR	0.06	0.08	0.81	0.416	0.957
FTD	Micro	UTP20	-0.11	0.13	-0.81	0.416	0.957
FTD	EN_L6_CT	SEC61A2	0.12	0.14	0.81	0.416	0.824
FTD	IN_PVALB	MT3	0.12	0.15	0.81	0.416	0.923
FTD	IN_SST	ZNF24	0.11	0.14	0.81	0.416	0.899
FTD	EN_L6_CT	FAM228B	-0.11	0.14	-0.81	0.416	0.824
FTD	IN_VIP	BIN3	-0.10	0.12	-0.81	0.416	0.907
FTD	Oligo	ELK4	0.06	0.08	0.81	0.416	0.78
FTD	VLMC	ARHGAP21	-0.16	0.20	-0.82	0.416	1
FTD	EN_L6_CT	FAM120C	0.12	0.15	0.81	0.416	0.824
FTD	IN_LAMP5_LHX6	TPRA1	-0.19	0.24	-0.81	0.416	0.952
FTD	IN_PVALB_CHC	RPL7L1	-0.15	0.19	-0.81	0.416	0.894
FTD	EN_L3_5_IT_3	LRMDA	-0.18	0.22	-0.81	0.416	0.863
FTD	SMC	AOPEP	-0.35	0.43	-0.82	0.416	0.997
FTD	EN_L3_5_IT_2	COPS4	-0.07	0.08	-0.81	0.416	0.829
FTD	IN_PVALB_CHC	TCP1	0.21	0.26	0.81	0.416	0.894
FTD	IN_PVALB_CHC	SRP14	0.19	0.23	0.81	0.416	0.894
FTD	EN_L3_5_IT_3	ST3GAL5	0.07	0.09	0.81	0.416	0.863
FTD	EN_L6B	ZSWIM9	0.20	0.24	0.82	0.416	0.871
FTD	IN_PVALB	LDHA	0.14	0.17	0.81	0.416	0.923
FTD	IN_LAMP5_LHX6	CCDC59	-0.23	0.28	-0.81	0.416	0.952
FTD	EN_L6_IT_1	SLC22A25	-0.26	0.32	-0.81	0.416	0.891
FTD	EN_L6_IT_1	TNFAIP1	-0.17	0.21	-0.81	0.416	0.891
FTD	OPC	HEY2	-0.20	0.25	-0.81	0.416	0.799
FTD	Oligo	SEMA3E	0.27	0.33	0.81	0.416	0.78
FTD	EN_L3_5_IT_3	SFXN1	0.06	0.08	0.81	0.416	0.863
FTD	Astro	CHIT1	0.24	0.29	0.81	0.416	0.727
FTD	EN_L3_5_IT_3	MPV17L2	0.23	0.28	0.81	0.416	0.863
FTD	IN_LAMP5_RELN	VEGFD	-0.17	0.20	-0.81	0.416	0.931
FTD	EN_L5_ET	BEX3	3.12	3.74	0.83	0.416	0.935
FTD	EN_L3_5_IT_1	ZBTB25	0.10	0.12	0.81	0.416	0.844
FTD	EN_L6_IT_2	ITGAV	-0.17	0.21	-0.81	0.416	0.901
FTD	EN_L5_ET	TRAPPC11	2.64	3.17	0.83	0.416	0.935
FTD	IN_PVALB	RAD51	0.22	0.27	0.81	0.416	0.923
FTD	Astro	PALM2AKAP2	-0.12	0.15	-0.81	0.416	0.727
FTD	IN_ADARB2	ELL2	-0.21	0.26	-0.81	0.416	0.998
FTD	IN_PVALB	OSBPL2	-0.09	0.11	-0.81	0.416	0.923
FTD	Micro	CSMD2	0.21	0.25	0.81	0.416	0.957
FTD	Oligo	NEMP2	0.11	0.14	0.81	0.416	0.78
FTD	EN_L3_5_IT_2	TPRN	0.13	0.15	0.81	0.416	0.829
FTD	EN_L2_3_IT	WDR72	-0.19	0.23	-0.81	0.416	0.799
FTD	IN_ADARB2	USP32	0.07	0.09	0.81	0.416	0.998
FTD	EN_L6_IT_2	RUNDC3B	-0.09	0.11	-0.81	0.416	0.901
FTD	IN_VIP	FAM171B	0.07	0.08	0.81	0.416	0.907
FTD	EN_L6_CT	FXR2	0.17	0.20	0.81	0.416	0.824
FTD	SMC	PIK3CB	-0.37	0.46	-0.82	0.416	0.997
FTD	OPC	LAYN	-0.17	0.21	-0.81	0.416	0.799
FTD	EN_L2_3_IT	MRS2	-0.06	0.07	-0.81	0.417	0.799
FTD	Astro	ADARB2	-0.17	0.21	-0.81	0.417	0.727
FTD	EN_L3_5_IT_3	DGAT2	-0.14	0.18	-0.81	0.417	0.863
FTD	OPC	GAP43	-0.26	0.32	-0.81	0.417	0.799
FTD	EN_L3_5_IT_1	CDIP1	0.11	0.13	0.81	0.417	0.844
FTD	IN_ADARB2	MED8	0.22	0.27	0.81	0.417	0.998
FTD	IN_PVALB	TMEM168	-0.10	0.13	-0.81	0.417	0.923
FTD	Micro	ZFYVE28	0.12	0.15	0.81	0.417	0.957
FTD	EN_L5_6_NP	P4HA1	0.14	0.17	0.82	0.417	0.861
FTD	Oligo	KCNK2	0.17	0.21	0.81	0.417	0.78
FTD	PVM	RAB6A	-0.25	0.31	-0.82	0.417	1
FTD	IN_VIP	ZSCAN18	0.08	0.10	0.81	0.417	0.907
FTD	EN_L3_5_IT_3	ENSG00000284057	0.17	0.20	0.81	0.417	0.863
FTD	OPC	PDE2A	0.13	0.16	0.81	0.417	0.799
FTD	IN_PVALB	ART3	-0.45	0.55	-0.81	0.417	0.923
FTD	EN_L5_ET	ZCCHC17	2.72	3.26	0.83	0.417	0.935
FTD	EN_L2_3_IT	MOCOS	0.19	0.23	0.81	0.417	0.799
FTD	Astro	METTL17	0.08	0.09	0.81	0.417	0.727
FTD	Endo	BPTF	-0.11	0.14	-0.81	0.417	0.91
FTD	EN_L6_CT	ACTR3C	0.16	0.19	0.81	0.417	0.824
FTD	IN_PVALB	MTRF1	-0.13	0.16	-0.81	0.417	0.923
FTD	EN_L6_IT_1	TACC2	-0.12	0.15	-0.81	0.417	0.891
FTD	OPC	PPFIA4	-0.13	0.16	-0.81	0.417	0.799
FTD	EN_L5_6_NP	SDHC	-0.13	0.16	-0.81	0.417	0.861
FTD	EN_L3_5_IT_3	BCR	0.11	0.13	0.81	0.417	0.863
FTD	Micro	KIF1A	-0.18	0.22	-0.81	0.417	0.957
FTD	Astro	PEBP1	-0.07	0.09	-0.81	0.417	0.727
FTD	EN_L6B	HS3ST4	0.08	0.10	0.81	0.417	0.871
FTD	OPC	SLC30A6	0.07	0.08	0.81	0.417	0.799
FTD	IN_PVALB_CHC	FGF14	0.08	0.09	0.81	0.417	0.894
FTD	EN_L3_5_IT_1	RABEP2	-0.19	0.23	-0.81	0.417	0.844
FTD	EN_L3_5_IT_3	ELAVL4	-0.08	0.09	-0.81	0.417	0.863
FTD	IN_VIP	TMEM150A	-0.18	0.22	-0.81	0.417	0.907
FTD	IN_VIP	PTPRK	-0.16	0.19	-0.81	0.417	0.907
FTD	IN_PVALB_CHC	AKAP12	-0.13	0.16	-0.81	0.417	0.894
FTD	Astro	ZNF76	-0.07	0.09	-0.81	0.417	0.727
FTD	EN_L3_5_IT_1	HAGH	-0.09	0.11	-0.81	0.417	0.844
FTD	IN_PVALB	DOCK11	0.07	0.09	0.81	0.417	0.923
FTD	IN_PVALB	NME9	0.10	0.13	0.81	0.417	0.923
FTD	EN_L6_IT_2	CALY	0.13	0.16	0.81	0.417	0.901
FTD	Oligo	CFAP69	-0.10	0.12	-0.81	0.417	0.78
FTD	IN_LAMP5_LHX6	GOLGA4	-0.07	0.09	-0.81	0.417	0.952
FTD	IN_LAMP5_RELN	PABPC4	0.16	0.20	0.81	0.417	0.931
FTD	Endo	TNRC6A	-0.13	0.16	-0.81	0.417	0.91
FTD	SMC	ARHGAP6	-0.38	0.46	-0.82	0.417	0.997
FTD	IN_LAMP5_RELN	TNIK	-0.12	0.14	-0.81	0.417	0.931
FTD	EN_L3_5_IT_3	TMEM219	-0.12	0.14	-0.81	0.417	0.863
FTD	EN_L6_CT	KRBA1	0.21	0.26	0.81	0.417	0.824
FTD	EN_L6_CT	COX17	0.17	0.21	0.81	0.417	0.824
FTD	EN_L3_5_IT_2	ALCAM	0.10	0.12	0.81	0.417	0.829
FTD	IN_SST	RPTOR	-0.07	0.08	-0.81	0.417	0.899
FTD	Astro	SLC44A5	-0.13	0.16	-0.81	0.417	0.727
FTD	EN_L2_3_IT	SVOP	-0.09	0.12	-0.81	0.417	0.799
FTD	EN_L2_3_IT	MRPS25	-0.07	0.08	-0.81	0.417	0.799
FTD	IN_PVALB	GSN	0.15	0.18	0.81	0.417	0.923
FTD	EN_L5_6_NP	TTLL11	0.11	0.13	0.81	0.417	0.861
FTD	IN_PVALB	IFRD1	-0.24	0.29	-0.81	0.417	0.923
FTD	EN_L6_IT_2	RGMB	-0.19	0.24	-0.81	0.417	0.901
FTD	IN_LAMP5_LHX6	ME1	0.16	0.19	0.81	0.417	0.952
FTD	EN_L6_IT_2	EXOSC10	-0.14	0.17	-0.81	0.417	0.901
FTD	EN_L2_3_IT	RPUSD1	0.12	0.15	0.81	0.417	0.799
FTD	Micro	CMAS	-0.14	0.17	-0.81	0.417	0.957
FTD	Oligo	GABRD	-0.17	0.21	-0.81	0.417	0.78
FTD	Micro	NRSN1	-0.23	0.28	-0.81	0.417	0.957
FTD	EN_L6_IT_1	MTURN	-0.10	0.12	-0.81	0.417	0.891
FTD	EN_L3_5_IT_2	SURF6	-0.12	0.14	-0.81	0.417	0.829
FTD	EN_L2_3_IT	RUNX1	0.15	0.19	0.81	0.417	0.799
FTD	Oligo	FASTKD1	0.06	0.08	0.81	0.417	0.78
FTD	IN_PVALB	TMOD1	0.17	0.20	0.81	0.417	0.923
FTD	EN_L2_3_IT	FDXR	0.15	0.19	0.81	0.417	0.799
FTD	IN_PVALB	NCAPH2	-0.18	0.22	-0.81	0.417	0.923
FTD	EN_L6_IT_2	AVEN	-0.23	0.28	-0.81	0.417	0.901
FTD	EN_L6_CT	LRRC23	-0.19	0.24	-0.81	0.417	0.824
FTD	IN_VIP	RXRG	0.15	0.19	0.81	0.417	0.907
FTD	OPC	SWI5	0.08	0.10	0.81	0.417	0.799
FTD	Endo	AHCYL2	0.15	0.18	0.81	0.417	0.91
FTD	EN_L6_IT_1	KHDRBS2	0.08	0.10	0.81	0.417	0.891
FTD	EN_L6_IT_2	RIMS2	0.08	0.10	0.81	0.417	0.901
FTD	EN_L6_IT_1	PRPF4B	-0.10	0.12	-0.81	0.417	0.891
FTD	PC	ATF6	-0.20	0.25	-0.81	0.417	0.975
FTD	Adaptive	UBE2D3	0.28	0.35	0.82	0.417	0.97
FTD	EN_L6_IT_2	TOR1AIP2	0.10	0.12	0.81	0.417	0.901
FTD	Astro	RDH14	0.10	0.13	0.81	0.417	0.727
FTD	IN_VIP	ADRM1	-0.14	0.17	-0.81	0.417	0.907
FTD	IN_VIP	ALKBH3	-0.08	0.10	-0.81	0.417	0.907
FTD	EN_L6_IT_1	CPPED1	-0.16	0.20	-0.81	0.417	0.891
FTD	Micro	ZC4H2	0.15	0.19	0.81	0.417	0.957
FTD	IN_SST	SNRPF	-0.15	0.18	-0.81	0.417	0.899
FTD	EN_L5_6_NP	THSD4	0.25	0.31	0.81	0.417	0.861
FTD	IN_PVALB	HADHA	-0.09	0.11	-0.81	0.417	0.923
FTD	EN_L6_IT_2	KIF20B	-0.25	0.30	-0.81	0.417	0.901
FTD	IN_SST	GOLGA4	-0.06	0.07	-0.81	0.417	0.899
FTD	Astro	KCMF1	-0.07	0.08	-0.81	0.417	0.727
FTD	Endo	ATP6V0A1	0.17	0.21	0.81	0.417	0.91
FTD	Astro	SYTL4	0.23	0.29	0.81	0.417	0.727
FTD	Micro	ANAPC11	-0.18	0.22	-0.81	0.417	0.957
FTD	IN_SST	BCL10	-0.17	0.21	-0.81	0.417	0.899
FTD	Astro	CATSPER2	0.08	0.10	0.81	0.417	0.727
FTD	EN_L3_5_IT_2	EAF1	0.12	0.15	0.81	0.417	0.829
FTD	EN_L5_6_NP	LNPK	-0.12	0.15	-0.81	0.417	0.861
FTD	EN_L6_CT	C1GALT1	0.11	0.14	0.81	0.417	0.824
FTD	IN_SST	MALSU1	-0.10	0.13	-0.81	0.417	0.899
FTD	EN_L6_IT_2	HSP90AB1	-0.12	0.14	-0.81	0.417	0.901
FTD	IN_VIP	ZNF257	-0.18	0.23	-0.81	0.417	0.907
FTD	IN_LAMP5_RELN	FGF17	0.18	0.23	0.81	0.417	0.931
FTD	IN_ADARB2	RNF220	0.16	0.20	0.81	0.417	0.998
FTD	IN_SST	ALPK3	0.21	0.26	0.81	0.417	0.899
FTD	EN_L6_IT_1	LMAN1	0.15	0.18	0.81	0.417	0.891
FTD	IN_PVALB	MTERF2	-0.11	0.13	-0.81	0.417	0.923
FTD	Astro	BICDL1	0.15	0.18	0.81	0.417	0.727
FTD	IN_PVALB	SOX12	-0.12	0.15	-0.81	0.417	0.923
FTD	OPC	RBM5	-0.06	0.08	-0.81	0.417	0.799
FTD	IN_VIP	MEA1	0.14	0.17	0.81	0.417	0.907
FTD	IN_VIP	YIPF2	-0.11	0.13	-0.81	0.417	0.907
FTD	IN_LAMP5_LHX6	CAPN5	-0.21	0.26	-0.81	0.417	0.952
FTD	Endo	LCOR	0.15	0.18	0.81	0.417	0.91
FTD	Oligo	ALDH1A2	-0.13	0.16	-0.81	0.417	0.78
FTD	EN_L2_3_IT	PPRC1	0.09	0.11	0.81	0.417	0.8
FTD	EN_L3_5_IT_1	ASB13	-0.18	0.22	-0.81	0.417	0.844
FTD	EN_L5_ET	MRPS35	-3.41	4.10	-0.83	0.417	0.936
FTD	PC	SORT1	-0.18	0.23	-0.81	0.417	0.975
FTD	EN_L3_5_IT_3	ZNF239	-0.18	0.23	-0.81	0.417	0.864
FTD	OPC	FANK1	0.14	0.17	0.81	0.417	0.799
FTD	Astro	ATG101	0.17	0.21	0.81	0.417	0.727
FTD	IN_SST	DGKG	-0.16	0.19	-0.81	0.417	0.899
FTD	Micro	TBC1D8B	0.17	0.21	0.81	0.417	0.957
FTD	Oligo	ZNF354C	-0.06	0.07	-0.81	0.417	0.78
FTD	EN_L3_5_IT_1	ERICH1	0.15	0.18	0.81	0.417	0.844
FTD	IN_ADARB2	DOT1L	0.18	0.22	0.81	0.417	0.998
FTD	EN_L6B	STEAP1B	0.31	0.38	0.81	0.417	0.872
FTD	Astro	ZNF549	0.08	0.10	0.81	0.417	0.727
FTD	EN_L5_6_NP	PALM2AKAP2	-0.09	0.11	-0.81	0.417	0.861
FTD	IN_ADARB2	LRTM1	-0.21	0.26	-0.81	0.417	0.998
FTD	IN_ADARB2	FAM71F2	0.22	0.27	0.81	0.417	0.998
FTD	IN_VIP	ENSG00000285444	0.18	0.22	0.81	0.417	0.907
FTD	EN_L6_IT_2	TPK1	-0.14	0.17	-0.81	0.417	0.901
FTD	EN_L6B	PHF1	-0.19	0.23	-0.81	0.417	0.872
FTD	SMC	STARD13	-0.28	0.34	-0.82	0.417	0.997
FTD	EN_L3_5_IT_1	ZNF257	0.26	0.32	0.81	0.417	0.844
FTD	PC	SLC25A27	0.21	0.26	0.81	0.417	0.975
FTD	EN_L6_IT_1	LARP1	0.08	0.09	0.81	0.417	0.892
FTD	IN_ADARB2	ASB7	-0.16	0.20	-0.81	0.417	0.998
FTD	IN_LAMP5_LHX6	MRPS11	-0.19	0.24	-0.81	0.417	0.952
FTD	OPC	COX10	0.07	0.09	0.81	0.417	0.799
FTD	IN_LAMP5_RELN	RILPL2	-0.23	0.28	-0.81	0.417	0.931
FTD	IN_ADARB2	NCAM1	0.06	0.08	0.81	0.417	0.998
FTD	PVM	NPEPPS	0.22	0.27	0.82	0.417	1
FTD	Astro	UBE2A	0.08	0.10	0.81	0.417	0.727
FTD	EN_L6_CT	INSIG1	-0.23	0.28	-0.81	0.417	0.824
FTD	IN_SST	HMCN2	0.24	0.29	0.81	0.417	0.899
FTD	IN_PVALB	ARFGAP2	0.10	0.12	0.81	0.417	0.923
FTD	EN_L2_3_IT	SERPINE1	0.23	0.28	0.81	0.417	0.8
FTD	EN_L5_6_NP	KIF3C	-0.11	0.14	-0.81	0.417	0.861
FTD	EN_L3_5_IT_1	KLHL24	0.07	0.09	0.81	0.417	0.844
FTD	EN_L5_ET	COMT	-4.61	5.54	-0.83	0.417	0.936
FTD	IN_ADARB2	EFEMP1	-0.26	0.32	-0.81	0.417	0.998
FTD	Astro	CC2D2A	-0.10	0.12	-0.81	0.417	0.727
FTD	Oligo	UBQLN4	0.07	0.08	0.81	0.417	0.78
FTD	Oligo	MRFAP1L1	0.08	0.10	0.81	0.417	0.78
FTD	IN_VIP	AKAP9	-0.04	0.05	-0.81	0.417	0.907
FTD	EN_L3_5_IT_2	SPA17	-0.14	0.17	-0.81	0.417	0.829
FTD	VLMC	EXOC2	0.20	0.24	0.81	0.417	1
FTD	EN_L5_6_NP	ANKRD7	0.16	0.19	0.81	0.417	0.861
FTD	EN_L3_5_IT_2	UCP3	-0.20	0.25	-0.81	0.417	0.829
FTD	EN_L3_5_IT_1	ARMH4	-0.10	0.12	-0.81	0.417	0.844
FTD	EN_L5_ET	LEMD3	2.76	3.32	0.83	0.417	0.936
FTD	Micro	TMEM218	-0.16	0.19	-0.81	0.417	0.957
FTD	IN_LAMP5_LHX6	AJAP1	0.10	0.12	0.81	0.417	0.952
FTD	EN_L5_6_NP	FBXO36	0.15	0.19	0.81	0.417	0.861
FTD	IN_LAMP5_LHX6	CCNG2	-0.25	0.30	-0.81	0.417	0.952
FTD	Micro	CES4A	-0.20	0.25	-0.81	0.417	0.957
FTD	EN_L3_5_IT_2	ECRG4	-0.21	0.26	-0.81	0.417	0.829
FTD	Micro	KIF1B	-0.09	0.11	-0.81	0.417	0.957
FTD	Oligo	KMT5B	0.06	0.07	0.81	0.417	0.78
FTD	EN_L6B	EPM2AIP1	0.14	0.17	0.81	0.417	0.872
FTD	IN_VIP	WDR64	0.28	0.34	0.81	0.417	0.907
FTD	EN_L3_5_IT_3	APPL2	-0.06	0.08	-0.81	0.417	0.864
FTD	PC	LAMC3	-0.17	0.21	-0.81	0.417	0.975
FTD	EN_L3_5_IT_2	SGCB	-0.09	0.11	-0.81	0.417	0.829
FTD	EN_L3_5_IT_1	CYP2U1	0.14	0.18	0.81	0.417	0.844
FTD	EN_L6_IT_1	EFCAB7	-0.11	0.13	-0.81	0.417	0.892
FTD	Astro	SLC25A10	-0.20	0.25	-0.81	0.417	0.727
FTD	EN_L6_CT	NR2C2	0.09	0.11	0.81	0.417	0.824
FTD	IN_VIP	CD164	0.09	0.11	0.81	0.417	0.907
FTD	Micro	KIAA1328	-0.08	0.10	-0.81	0.417	0.957
FTD	IN_VIP	ZNF12	0.09	0.11	0.81	0.417	0.907
FTD	EN_L6_IT_2	PNRC1	0.25	0.31	0.81	0.417	0.901
FTD	OPC	GPR155	-0.09	0.11	-0.81	0.417	0.799
FTD	EN_L3_5_IT_1	SLC66A2	-0.11	0.13	-0.81	0.417	0.844
FTD	IN_LAMP5_RELN	JPH1	-0.16	0.20	-0.81	0.417	0.931
FTD	EN_L6_IT_1	DNAJC19	-0.14	0.17	-0.81	0.417	0.892
FTD	EN_L2_3_IT	ANKRD29	-0.18	0.22	-0.81	0.417	0.8
FTD	PVM	HBP1	0.28	0.34	0.81	0.417	1
FTD	EN_L3_5_IT_2	SMYD5	0.11	0.14	0.81	0.417	0.829
FTD	EN_L6_IT_2	F8	-0.30	0.37	-0.81	0.417	0.901
FTD	EN_L3_5_IT_3	ADAMTSL3	0.14	0.17	0.81	0.417	0.864
FTD	IN_VIP	COL7A1	-0.13	0.16	-0.81	0.417	0.907
FTD	IN_PVALB	TENT5A	-0.28	0.35	-0.81	0.417	0.923
FTD	EN_L2_3_IT	RFX1	0.08	0.10	0.81	0.417	0.8
FTD	EN_L3_5_IT_3	ENSG00000235007	0.22	0.28	0.81	0.417	0.864
FTD	EN_L6B	CLPB	0.13	0.16	0.81	0.417	0.872
FTD	Micro	EXOSC2	-0.17	0.21	-0.81	0.417	0.957
FTD	EN_L6_CT	SPDYE1	0.21	0.26	0.81	0.417	0.824
FTD	Oligo	CAPN2	0.06	0.08	0.81	0.417	0.78
FTD	EN_L6_IT_1	SLC6A16	0.23	0.29	0.81	0.417	0.892
FTD	EN_L2_3_IT	ZNF691	0.15	0.18	0.81	0.417	0.8
FTD	IN_SST	NDUFAF5	0.09	0.12	0.81	0.417	0.899
FTD	EN_L6_IT_2	SLC39A6	-0.22	0.27	-0.81	0.417	0.901
FTD	EN_L3_5_IT_2	TRAPPC12	-0.06	0.08	-0.81	0.417	0.829
FTD	EN_L6_CT	RIPOR2	0.19	0.24	0.81	0.417	0.824
FTD	IN_VIP	IDH3G	0.10	0.12	0.81	0.417	0.907
FTD	EN_L6_CT	LIMK1	-0.15	0.18	-0.81	0.417	0.824
FTD	EN_L2_3_IT	RAPGEF4	-0.05	0.06	-0.81	0.417	0.8
FTD	EN_L3_5_IT_2	GPR89B	-0.09	0.12	-0.81	0.417	0.829
FTD	IN_SST	SCD5	0.07	0.08	0.81	0.417	0.899
FTD	PC	ITGA1	-0.14	0.17	-0.81	0.417	0.975
FTD	PVM	DLGAP1	-0.36	0.45	-0.81	0.417	1
FTD	IN_PVALB	NFKBIL1	-0.22	0.27	-0.81	0.417	0.923
FTD	IN_ADARB2	FAM216A	0.14	0.17	0.81	0.417	0.998
FTD	Oligo	ADPRHL1	0.14	0.17	0.81	0.417	0.78
FTD	IN_VIP	RBAK-RBAKDN	0.21	0.25	0.81	0.417	0.907
FTD	EN_L6B	PCDH15	-0.21	0.26	-0.81	0.417	0.872
FTD	EN_L3_5_IT_1	C4orf33	0.17	0.21	0.81	0.417	0.844
FTD	IN_PVALB	MED27	-0.08	0.10	-0.81	0.417	0.923
FTD	EN_L3_5_IT_2	C18orf54	0.22	0.27	0.81	0.417	0.829
FTD	EN_L6_CT	TMCO1	-0.09	0.11	-0.81	0.417	0.824
FTD	Micro	RARRES1	0.24	0.30	0.81	0.417	0.957
FTD	IN_LAMP5_LHX6	GLB1	-0.11	0.14	-0.81	0.417	0.953
FTD	EN_L3_5_IT_2	SPC24	0.18	0.22	0.81	0.417	0.829
FTD	IN_LAMP5_LHX6	DPF1	0.17	0.21	0.81	0.417	0.953
FTD	IN_LAMP5_RELN	ADCYAP1R1	-0.08	0.10	-0.81	0.417	0.931
FTD	IN_LAMP5_RELN	RBBP6	-0.09	0.11	-0.81	0.417	0.931
FTD	Oligo	ENSG00000258064	-0.19	0.23	-0.81	0.417	0.78
FTD	EN_L6_CT	RPL37A	0.14	0.18	0.81	0.417	0.824
FTD	EN_L3_5_IT_2	DIS3	-0.08	0.09	-0.81	0.417	0.829
FTD	Endo	LRRC37A3	0.21	0.25	0.81	0.417	0.91
FTD	EN_L5_ET	LANCL2	2.62	3.15	0.83	0.417	0.936
FTD	PVM	ICE1	-0.24	0.30	-0.81	0.417	1
FTD	IN_ADARB2	ZFYVE28	0.09	0.11	0.81	0.418	0.998
FTD	EN_L3_5_IT_3	RABGAP1L	0.05	0.06	0.81	0.418	0.864
FTD	EN_L3_5_IT_3	XKR7	0.13	0.15	0.81	0.418	0.864
FTD	EN_L3_5_IT_3	RPRML	0.14	0.17	0.81	0.418	0.864
FTD	Astro	ALG14	0.08	0.10	0.81	0.418	0.727
FTD	IN_PVALB_CHC	RAPGEF5	-0.14	0.17	-0.81	0.418	0.894
FTD	Astro	GTF3A	-0.07	0.09	-0.81	0.418	0.727
FTD	IN_PVALB	NRG2	0.07	0.09	0.81	0.418	0.923
FTD	IN_PVALB	CLHC1	0.13	0.16	0.81	0.418	0.923
FTD	EN_L6B	C1QTNF4	0.18	0.22	0.81	0.418	0.872
FTD	IN_VIP	VCAN	-0.16	0.19	-0.81	0.418	0.907
FTD	EN_L6_IT_2	NUCB2	0.11	0.14	0.81	0.418	0.901
FTD	IN_PVALB	ZNF555	-0.11	0.13	-0.81	0.418	0.923
FTD	EN_L5_6_NP	ARG2	-0.19	0.23	-0.81	0.418	0.862
FTD	Endo	ADAMTS9	-0.51	0.62	-0.81	0.418	0.91
FTD	EN_L3_5_IT_2	PYY	-0.16	0.20	-0.81	0.418	0.829
FTD	VLMC	PAFAH1B1	-0.16	0.20	-0.81	0.418	1
FTD	EN_L6_IT_1	PDGFC	0.12	0.15	0.81	0.418	0.892
FTD	IN_PVALB	RIMS1	0.10	0.12	0.81	0.418	0.923
FTD	EN_L3_5_IT_1	CYB5B	-0.10	0.12	-0.81	0.418	0.844
FTD	EN_L6B	ZNF630	0.20	0.24	0.81	0.418	0.872
FTD	OPC	PIM3	0.18	0.22	0.81	0.418	0.8
FTD	Endo	SUPT20H	-0.21	0.26	-0.81	0.418	0.91
FTD	EN_L2_3_IT	FCSK	0.07	0.09	0.81	0.418	0.8
FTD	EN_L2_3_IT	ECE1	0.11	0.13	0.81	0.418	0.8
FTD	IN_PVALB	CES4A	0.14	0.17	0.81	0.418	0.923
FTD	IN_SST	NDUFS2	0.11	0.13	0.81	0.418	0.899
FTD	IN_VIP	ATP23	0.14	0.17	0.81	0.418	0.907
FTD	Micro	TBC1D2B	0.12	0.14	0.81	0.418	0.957
FTD	IN_LAMP5_RELN	ZNF658	0.18	0.23	0.81	0.418	0.931
FTD	IN_PVALB	CFAP52	-0.16	0.20	-0.81	0.418	0.923
FTD	IN_ADARB2	COG6	-0.07	0.09	-0.81	0.418	0.998
FTD	EN_L6_IT_2	TBC1D10B	0.20	0.25	0.81	0.418	0.901
FTD	OPC	PABIR2	-0.11	0.13	-0.81	0.418	0.8
FTD	EN_L6_CT	EIF2AK2	0.10	0.12	0.81	0.418	0.824
FTD	Micro	SLC30A6	0.10	0.12	0.81	0.418	0.957
FTD	EN_L2_3_IT	LIMD1	-0.12	0.15	-0.81	0.418	0.8
FTD	EN_L2_3_IT	FIBP	-0.10	0.12	-0.81	0.418	0.8
FTD	IN_PVALB	LRPAP1	0.12	0.14	0.81	0.418	0.923
FTD	IN_VIP	ASPN	0.24	0.29	0.81	0.418	0.907
FTD	EN_L3_5_IT_1	PTPRU	0.16	0.20	0.81	0.418	0.844
FTD	Oligo	ARF6	0.11	0.13	0.81	0.418	0.78
FTD	EN_L2_3_IT	CDCA4	-0.14	0.17	-0.81	0.418	0.8
FTD	EN_L3_5_IT_3	RASA3	0.09	0.12	0.81	0.418	0.864
FTD	PVM	STAT2	-0.25	0.31	-0.81	0.418	1
FTD	EN_L6_IT_2	ZNF19	0.25	0.31	0.81	0.418	0.901
FTD	Oligo	ANKRD33B	0.17	0.21	0.81	0.418	0.78
FTD	IN_ADARB2	M6PR	-0.14	0.18	-0.81	0.418	0.998
FTD	Astro	KIAA1191	-0.06	0.08	-0.81	0.418	0.727
FTD	VLMC	APPL2	0.21	0.26	0.81	0.418	1
FTD	IN_LAMP5_RELN	TP53I11	0.15	0.19	0.81	0.418	0.931
FTD	EN_L2_3_IT	SSBP4	0.08	0.10	0.81	0.418	0.8
FTD	EN_L3_5_IT_3	TXNDC9	-0.09	0.11	-0.81	0.418	0.864
FTD	EN_L6_IT_2	B4GALT4	-0.21	0.26	-0.81	0.418	0.901
FTD	IN_PVALB_CHC	ZNRF2	-0.22	0.27	-0.81	0.418	0.894
FTD	IN_PVALB	TIMM10	-0.21	0.26	-0.81	0.418	0.923
FTD	Oligo	RTL6	0.12	0.14	0.81	0.418	0.78
FTD	Endo	TBC1D12	-0.17	0.20	-0.81	0.418	0.91
FTD	IN_PVALB	CCHCR1	-0.14	0.17	-0.81	0.418	0.923
FTD	OPC	SAT1	0.17	0.21	0.81	0.418	0.8
FTD	IN_LAMP5_RELN	SERINC3	-0.10	0.12	-0.81	0.418	0.931
FTD	EN_L6B	YLPM1	0.08	0.10	0.81	0.418	0.872
FTD	EN_L2_3_IT	TEF	0.09	0.11	0.81	0.418	0.8
FTD	EN_L6_CT	LY86	0.29	0.36	0.81	0.418	0.824
FTD	IN_SST	SLC6A15	-0.09	0.11	-0.81	0.418	0.899
FTD	Astro	C6orf226	0.15	0.18	0.81	0.418	0.727
FTD	Astro	PCID2	0.07	0.09	0.81	0.418	0.727
FTD	EN_L6_IT_1	ETNK1	0.09	0.11	0.81	0.418	0.892
FTD	Oligo	ANAPC4	-0.05	0.06	-0.81	0.418	0.78
FTD	EN_L6_IT_1	AOPEP	-0.09	0.11	-0.81	0.418	0.892
FTD	IN_SST	FARSA	-0.13	0.16	-0.81	0.418	0.899
FTD	OPC	ENSG00000268533	0.09	0.11	0.81	0.418	0.8
FTD	EN_L6_CT	DNAJC1	0.08	0.10	0.81	0.418	0.824
FTD	Micro	NUMBL	0.19	0.23	0.81	0.418	0.957
FTD	Oligo	SFRP4	-0.18	0.23	-0.81	0.418	0.78
FTD	Endo	UBL3	-0.19	0.23	-0.81	0.418	0.91
FTD	IN_LAMP5_RELN	ASCC1	0.08	0.10	0.81	0.418	0.931
FTD	Oligo	LRIG3	-0.09	0.12	-0.81	0.418	0.78
FTD	Adaptive	TMSB10	-0.38	0.47	-0.81	0.418	0.97
FTD	IN_PVALB_CHC	ENSG00000255330	-0.25	0.31	-0.81	0.418	0.894
FTD	IN_LAMP5_LHX6	PDZD8	-0.12	0.15	-0.81	0.418	0.953
FTD	Astro	ARVCF	0.10	0.13	0.81	0.418	0.727
FTD	IN_SST	NAGPA	-0.13	0.16	-0.81	0.418	0.899
FTD	IN_PVALB	NUP155	-0.10	0.12	-0.81	0.418	0.923
FTD	IN_VIP	GLI2	0.23	0.28	0.81	0.418	0.907
FTD	IN_VIP	C10orf67	-0.18	0.22	-0.81	0.418	0.907
FTD	Astro	RAD51C	-0.07	0.09	-0.81	0.418	0.727
FTD	IN_SST	PLEKHA3	0.10	0.13	0.81	0.418	0.899
FTD	OPC	RBBP6	-0.06	0.07	-0.81	0.418	0.8
FTD	IN_SST	TMEM74B	-0.15	0.19	-0.81	0.418	0.899
FTD	Astro	RCBTB2	0.13	0.16	0.81	0.418	0.727
FTD	OPC	FA2H	-0.08	0.10	-0.81	0.418	0.8
FTD	Astro	OGG1	-0.07	0.08	-0.81	0.418	0.727
FTD	IN_SST	DYSF	-0.20	0.25	-0.81	0.418	0.899
FTD	EN_L3_5_IT_3	GLRX5	-0.11	0.13	-0.81	0.418	0.865
FTD	EN_L6_IT_1	SDCBP	0.16	0.20	0.81	0.418	0.892
FTD	IN_VIP	POLD2	-0.12	0.14	-0.81	0.418	0.907
FTD	OPC	KCTD13	0.09	0.11	0.81	0.418	0.8
FTD	Astro	TRAF3IP3	-0.21	0.26	-0.81	0.418	0.727
FTD	IN_SST	FGF13	-0.10	0.13	-0.81	0.418	0.899
FTD	EN_L5_6_NP	NDC1	0.23	0.29	0.81	0.418	0.862
FTD	IN_PVALB	RPA3	0.17	0.21	0.81	0.418	0.923
FTD	IN_ADARB2	CPNE3	0.10	0.12	0.81	0.418	0.998
FTD	EN_L2_3_IT	RER1	-0.05	0.07	-0.81	0.418	0.8
FTD	IN_PVALB	CRACDL	-0.21	0.25	-0.81	0.418	0.923
FTD	EN_L6_CT	C5orf15	-0.16	0.20	-0.81	0.418	0.825
FTD	Micro	PARP4	-0.08	0.10	-0.81	0.418	0.957
FTD	IN_PVALB	ANGEL1	-0.11	0.13	-0.81	0.418	0.923
FTD	IN_VIP	DPP4	0.24	0.29	0.81	0.418	0.907
FTD	Oligo	ZNF287	-0.07	0.08	-0.81	0.418	0.781
FTD	IN_PVALB_CHC	IFTAP	-0.23	0.28	-0.81	0.418	0.894
FTD	IN_PVALB	FAM133B	-0.08	0.10	-0.81	0.418	0.923
FTD	Astro	DLL1	-0.10	0.13	-0.81	0.418	0.727
FTD	IN_VIP	BRIX1	-0.10	0.12	-0.81	0.418	0.907
FTD	Micro	TCP1	-0.17	0.21	-0.81	0.418	0.957
FTD	IN_PVALB_CHC	MEGF9	-0.14	0.17	-0.81	0.418	0.894
FTD	EN_L3_5_IT_2	ADGRB2	-0.10	0.13	-0.81	0.418	0.83
FTD	IN_LAMP5_RELN	GPN2	-0.18	0.22	-0.81	0.418	0.931
FTD	Oligo	COPS9	0.08	0.09	0.81	0.418	0.781
FTD	EN_L3_5_IT_1	CDS2	-0.08	0.10	-0.81	0.418	0.845
FTD	OPC	PATL1	0.10	0.13	0.81	0.418	0.8
FTD	EN_L5_6_NP	CEMIP2	0.24	0.30	0.81	0.418	0.862
FTD	IN_SST	C2CD6	0.19	0.23	0.81	0.418	0.899
FTD	EN_L5_6_NP	STEAP1B	0.31	0.39	0.81	0.418	0.862
FTD	EN_L3_5_IT_2	ZNF121	0.10	0.12	0.81	0.418	0.83
FTD	Oligo	ATXN7L3B	0.06	0.07	0.81	0.418	0.781
FTD	IN_VIP	SUCLG1	-0.06	0.07	-0.81	0.418	0.907
FTD	IN_PVALB_CHC	SH3D21	0.22	0.28	0.81	0.418	0.894
FTD	PVM	HERC4	0.16	0.20	0.81	0.418	1
FTD	Micro	PRSS51	-0.24	0.29	-0.81	0.418	0.957
FTD	EN_L3_5_IT_2	MPC2	-0.10	0.13	-0.81	0.418	0.83
FTD	EN_L2_3_IT	CAPRIN1	-0.05	0.06	-0.81	0.418	0.8
FTD	IN_PVALB	COL16A1	-0.22	0.27	-0.81	0.418	0.923
FTD	IN_LAMP5_LHX6	RPL19	0.18	0.22	0.81	0.418	0.953
FTD	Micro	PIPOX	-0.16	0.19	-0.81	0.418	0.957
FTD	IN_PVALB	EEF1A1	0.11	0.13	0.81	0.418	0.923
FTD	IN_ADARB2	LGI2	0.19	0.24	0.81	0.418	0.998
FTD	Endo	ADGRG6	0.43	0.53	0.81	0.418	0.911
FTD	EN_L3_5_IT_2	TRIM46	-0.10	0.12	-0.81	0.418	0.83
FTD	EN_L2_3_IT	SMCR8	-0.09	0.11	-0.81	0.418	0.8
FTD	IN_LAMP5_LHX6	ASCC1	0.12	0.15	0.81	0.418	0.953
FTD	Oligo	ASF1B	0.16	0.19	0.81	0.418	0.781
FTD	EN_L6_IT_1	SMPD4	0.17	0.21	0.81	0.418	0.892
FTD	IN_LAMP5_RELN	ZNF766	-0.16	0.20	-0.81	0.418	0.931
FTD	EN_L3_5_IT_1	ATOX1	0.17	0.21	0.81	0.418	0.845
FTD	IN_VIP	SRP72	-0.06	0.07	-0.81	0.418	0.907
FTD	EN_L6_CT	CEBPB	-0.23	0.29	-0.81	0.418	0.825
FTD	Micro	UBALD1	-0.21	0.26	-0.81	0.418	0.957
FTD	IN_SST	SVIL	-0.19	0.23	-0.81	0.418	0.899
FTD	Astro	TSPAN9	0.10	0.13	0.81	0.418	0.727
FTD	OPC	SLC30A4	0.10	0.12	0.81	0.418	0.8
FTD	PC	RCSD1	-0.18	0.22	-0.81	0.418	0.975
FTD	EN_L5_6_NP	RAB35	0.22	0.28	0.81	0.418	0.862
FTD	EN_L6_CT	BMI1	0.22	0.27	0.81	0.418	0.825
FTD	PVM	DDX46	0.20	0.25	0.81	0.418	1
FTD	EN_L6_IT_2	ZNF814	-0.14	0.17	-0.81	0.418	0.901
FTD	OPC	THEM4	0.09	0.11	0.81	0.418	0.8
FTD	SMC	TBX15	-0.51	0.62	-0.82	0.418	0.997
FTD	IN_PVALB	THEM6	-0.15	0.18	-0.81	0.418	0.923
FTD	IN_ADARB2	TNK2	0.11	0.14	0.81	0.418	0.998
FTD	EN_L6B	UFM1	-0.15	0.18	-0.81	0.418	0.872
FTD	IN_VIP	ZNF189	-0.10	0.13	-0.81	0.418	0.907
FTD	EN_L5_6_NP	USP11	0.13	0.17	0.81	0.418	0.862
FTD	OPC	SLITRK4	-0.08	0.09	-0.81	0.418	0.8
FTD	PC	FAM126A	0.21	0.26	0.81	0.418	0.975
FTD	IN_LAMP5_RELN	HPCA	-0.20	0.25	-0.81	0.418	0.931
FTD	EN_L5_ET	SRGAP2	-2.23	2.69	-0.83	0.418	0.937
FTD	EN_L6_CT	ARSJ	-0.34	0.41	-0.81	0.418	0.825
FTD	SMC	NBEAL1	-0.31	0.38	-0.82	0.418	0.997
FTD	IN_SST	DPYSL2	0.06	0.07	0.81	0.418	0.899
FTD	EN_L3_5_IT_1	SORT1	0.09	0.12	0.81	0.418	0.845
FTD	IN_PVALB	BBIP1	-0.09	0.11	-0.81	0.418	0.923
FTD	IN_SST	GULP1	0.17	0.21	0.81	0.418	0.899
FTD	IN_VIP	ZNF91	-0.05	0.06	-0.81	0.418	0.907
FTD	Astro	C1D	0.07	0.08	0.81	0.418	0.727
FTD	EN_L6_IT_2	HS3ST1	0.25	0.30	0.81	0.418	0.901
FTD	EN_L5_6_NP	TARS2	-0.19	0.24	-0.81	0.418	0.862
FTD	EN_L6B	UBN2	0.08	0.10	0.81	0.418	0.872
FTD	IN_ADARB2	PLD1	-0.27	0.33	-0.81	0.418	0.998
FTD	EN_L6_IT_2	NELL2	-0.09	0.11	-0.81	0.418	0.901
FTD	VLMC	RNLS	0.31	0.38	0.81	0.418	1
FTD	Micro	GCNT2	0.12	0.14	0.81	0.418	0.957
FTD	Oligo	NUP160	0.05	0.06	0.81	0.418	0.781
FTD	EN_L5_ET	PRELID3A	-3.68	4.44	-0.83	0.418	0.937
FTD	EN_L3_5_IT_3	SLMAP	0.05	0.06	0.81	0.418	0.865
FTD	EN_L3_5_IT_2	TRIM5	-0.22	0.27	-0.81	0.418	0.83
FTD	EN_L5_6_NP	CTSB	-0.12	0.15	-0.81	0.418	0.862
FTD	EN_L6_CT	TRNT1	-0.16	0.20	-0.81	0.418	0.825
FTD	EN_L3_5_IT_2	LIMA1	-0.11	0.13	-0.81	0.418	0.83
FTD	EN_L3_5_IT_1	N6AMT1	-0.19	0.24	-0.81	0.418	0.845
FTD	Micro	PRKD3	-0.15	0.19	-0.81	0.418	0.957
FTD	EN_L3_5_IT_2	TBKBP1	0.13	0.16	0.81	0.418	0.83
FTD	EN_L6_CT	TPD52	-0.11	0.14	-0.81	0.418	0.825
FTD	Micro	CHD6	-0.07	0.09	-0.81	0.418	0.957
FTD	IN_VIP	HSD17B7	0.16	0.19	0.81	0.418	0.907
FTD	EN_L3_5_IT_3	PRKACA	-0.08	0.10	-0.81	0.418	0.865
FTD	EN_L3_5_IT_2	LAGE3	-0.15	0.18	-0.81	0.418	0.83
FTD	EN_L6B	OCRL	0.15	0.19	0.81	0.418	0.872
FTD	Micro	TENM1	0.18	0.23	0.81	0.418	0.957
FTD	EN_L6B	MTMR4	-0.13	0.16	-0.81	0.418	0.872
FTD	EN_L3_5_IT_3	RSPH14	-0.14	0.17	-0.81	0.418	0.865
FTD	EN_L2_3_IT	TFCP2	-0.05	0.06	-0.81	0.418	0.801
FTD	IN_VIP	ERBB4	0.06	0.07	0.81	0.418	0.907
FTD	IN_SST	LRCH1	0.07	0.09	0.81	0.418	0.899
FTD	EN_L3_5_IT_3	ENSG00000285382	-0.13	0.16	-0.81	0.418	0.865
FTD	EN_L3_5_IT_1	FUNDC2	-0.19	0.23	-0.81	0.418	0.845
FTD	EN_L6_IT_2	RPL37	-0.14	0.18	-0.81	0.418	0.901
FTD	EN_L3_5_IT_2	OPN3	-0.10	0.12	-0.81	0.418	0.83
FTD	EN_L3_5_IT_2	SUCLG1	-0.06	0.08	-0.81	0.418	0.83
FTD	IN_ADARB2	HECTD4	0.06	0.07	0.81	0.418	0.998
FTD	Astro	PPM1E	0.11	0.14	0.81	0.418	0.728
FTD	VLMC	SLC1A3	0.22	0.27	0.81	0.418	1
FTD	EN_L3_5_IT_2	SNRK	-0.06	0.07	-0.81	0.418	0.83
FTD	IN_PVALB	SERTAD2	-0.14	0.17	-0.81	0.418	0.923
FTD	Oligo	ZNF721	0.06	0.07	0.81	0.418	0.781
FTD	EN_L6_IT_1	TMEM130	0.11	0.13	0.81	0.418	0.892
FTD	EN_L6B	PPP1R2	0.14	0.18	0.81	0.418	0.872
FTD	IN_PVALB_CHC	PAM	-0.09	0.12	-0.81	0.418	0.894
FTD	IN_PVALB	CBX1	-0.09	0.12	-0.81	0.418	0.923
FTD	IN_LAMP5_RELN	FMO5	-0.20	0.24	-0.81	0.418	0.931
FTD	IN_SST	HHIP	-0.15	0.18	-0.81	0.419	0.899
FTD	IN_ADARB2	LYPD1	0.21	0.26	0.81	0.419	0.998
FTD	EN_L6_IT_1	CFAP36	-0.08	0.10	-0.81	0.419	0.892
FTD	EN_L5_ET	NAT8L	-3.64	4.38	-0.83	0.419	0.937
FTD	EN_L3_5_IT_1	NBPF3	0.16	0.19	0.81	0.419	0.845
FTD	Micro	MFSD10	-0.17	0.21	-0.81	0.419	0.957
FTD	IN_VIP	CLSTN1	0.05	0.06	0.81	0.419	0.907
FTD	EN_L3_5_IT_3	TANGO2	-0.09	0.12	-0.81	0.419	0.865
FTD	EN_L6B	PRR16	0.17	0.21	0.81	0.419	0.872
FTD	IN_ADARB2	PWWP2A	0.10	0.12	0.81	0.419	0.998
FTD	OPC	ZNF557	-0.12	0.14	-0.81	0.419	0.8
FTD	IN_LAMP5_RELN	AP3B1	0.09	0.11	0.81	0.419	0.931
FTD	EN_L6_CT	SLC30A10	0.15	0.19	0.81	0.419	0.825
FTD	IN_LAMP5_LHX6	PRAG1	0.28	0.35	0.81	0.419	0.953
FTD	IN_LAMP5_LHX6	ZDHHC21	-0.08	0.10	-0.81	0.419	0.953
FTD	EN_L6_IT_2	PDAP1	0.21	0.26	0.81	0.419	0.901
FTD	IN_ADARB2	TRIM8	-0.16	0.20	-0.81	0.419	0.998
FTD	Micro	NEDD1	0.14	0.17	0.81	0.419	0.957
FTD	IN_LAMP5_LHX6	CADM2	-0.12	0.15	-0.81	0.419	0.953
FTD	IN_ADARB2	ZNF697	0.21	0.26	0.81	0.419	0.998
FTD	EN_L5_6_NP	ACTR6	0.14	0.18	0.81	0.419	0.862
FTD	IN_LAMP5_LHX6	NR1D2	0.12	0.15	0.81	0.419	0.953
FTD	Oligo	ZNF133	-0.06	0.08	-0.81	0.419	0.781
FTD	OPC	PRDX5	0.11	0.14	0.81	0.419	0.8
FTD	EN_L2_3_IT	FAM214A	-0.06	0.07	-0.81	0.419	0.801
FTD	IN_LAMP5_LHX6	VPS29	0.13	0.16	0.81	0.419	0.953
FTD	EN_L6_IT_1	GPRC5B	-0.23	0.28	-0.81	0.419	0.892
FTD	EN_L6_IT_2	POLR3A	-0.14	0.17	-0.81	0.419	0.901
FTD	Oligo	CFD	-0.24	0.30	-0.81	0.419	0.781
FTD	EN_L6B	IFT46	0.17	0.20	0.81	0.419	0.872
FTD	EN_L6_CT	ITGAE	0.17	0.21	0.81	0.419	0.825
FTD	Oligo	VIPR1	0.14	0.17	0.81	0.419	0.781
FTD	EN_L3_5_IT_3	PGM1	0.11	0.14	0.81	0.419	0.865
FTD	EN_L6B	THY1	0.13	0.17	0.81	0.419	0.872
FTD	EN_L6_IT_1	EIF3K	0.11	0.13	0.81	0.419	0.892
FTD	IN_LAMP5_LHX6	BCL2L2	-0.22	0.27	-0.81	0.419	0.953
FTD	Micro	PYROXD2	0.19	0.24	0.81	0.419	0.957
FTD	EN_L6_IT_2	NAPEPLD	0.14	0.17	0.81	0.419	0.901
FTD	EN_L2_3_IT	GABRG2	-0.06	0.07	-0.81	0.419	0.801
FTD	EN_L3_5_IT_2	TAGLN3	-0.09	0.12	-0.81	0.419	0.83
FTD	EN_L6_CT	SNX29	0.09	0.11	0.81	0.419	0.825
FTD	OPC	SNRPG	-0.12	0.15	-0.81	0.419	0.8
FTD	IN_PVALB	TMEM50B	-0.08	0.10	-0.81	0.419	0.924
FTD	IN_SST	RPGR	0.12	0.15	0.81	0.419	0.899
FTD	PVM	PRRC2C	-0.19	0.23	-0.81	0.419	1
FTD	Micro	NEIL2	-0.19	0.24	-0.81	0.419	0.957
FTD	EN_L6_IT_1	PPT1	0.11	0.14	0.81	0.419	0.892
FTD	EN_L3_5_IT_3	PIK3C2A	-0.07	0.09	-0.81	0.419	0.865
FTD	IN_LAMP5_RELN	DPP9	0.15	0.18	0.81	0.419	0.931
FTD	Oligo	CAMKK2	-0.07	0.09	-0.81	0.419	0.781
FTD	IN_SST	TPI1	0.14	0.17	0.81	0.419	0.899
FTD	EN_L3_5_IT_2	DISP3	0.13	0.16	0.81	0.419	0.83
FTD	EN_L6_IT_1	SZT2	-0.15	0.19	-0.81	0.419	0.892
FTD	EN_L3_5_IT_2	RPAP2	-0.06	0.07	-0.81	0.419	0.83
FTD	Oligo	TCERG1L	0.13	0.17	0.81	0.419	0.781
FTD	IN_VIP	HSPA13	-0.10	0.12	-0.81	0.419	0.907
FTD	IN_PVALB	ZBTB7C	-0.19	0.24	-0.81	0.419	0.924
FTD	IN_PVALB_CHC	ZER1	-0.13	0.16	-0.81	0.419	0.894
FTD	EN_L6_IT_2	TDP2	-0.14	0.17	-0.81	0.419	0.901
FTD	IN_VIP	IL1RAPL2	-0.19	0.23	-0.81	0.419	0.907
FTD	Oligo	TRIM8	0.07	0.08	0.81	0.419	0.781
FTD	IN_LAMP5_RELN	TBC1D12	0.09	0.12	0.81	0.419	0.931
FTD	EN_L2_3_IT	SLC7A9	0.15	0.18	0.81	0.419	0.801
FTD	Endo	PON2	-0.20	0.25	-0.81	0.419	0.911
FTD	IN_SST	LIAS	0.13	0.17	0.81	0.419	0.899
FTD	IN_ADARB2	INTU	-0.09	0.11	-0.81	0.419	0.998
FTD	EN_L5_ET	CAV3	2.80	3.38	0.83	0.419	0.937
FTD	VLMC	SEMA3C	0.44	0.54	0.81	0.419	1
FTD	EN_L2_3_IT	SRGAP2C	-0.08	0.09	-0.81	0.419	0.801
FTD	IN_SST	PCDH7	0.09	0.11	0.81	0.419	0.899
FTD	EN_L6_IT_2	TECPR1	-0.15	0.18	-0.81	0.419	0.901
FTD	Astro	POLR1D	0.06	0.08	0.81	0.419	0.728
FTD	IN_LAMP5_RELN	AP3M2	-0.11	0.14	-0.81	0.419	0.931
FTD	Astro	CEP44	-0.07	0.08	-0.81	0.419	0.728
FTD	EN_L5_ET	IGSF21	-1.78	2.15	-0.83	0.419	0.937
FTD	EN_L6_IT_1	TXNDC9	0.15	0.19	0.81	0.419	0.892
FTD	EN_L6_CT	MPPED1	-0.12	0.14	-0.81	0.419	0.825
FTD	VLMC	EXT1	0.27	0.33	0.81	0.419	1
FTD	EN_L6B	NOM1	-0.19	0.23	-0.81	0.419	0.872
FTD	EN_L6_IT_2	CEBPZ	0.17	0.21	0.81	0.419	0.901
FTD	VLMC	RABEP1	-0.19	0.23	-0.81	0.419	1
FTD	EN_L3_5_IT_3	RBL1	0.09	0.11	0.81	0.419	0.865
FTD	IN_LAMP5_RELN	FUBP3	-0.07	0.09	-0.81	0.419	0.931
FTD	IN_PVALB_CHC	LIMA1	-0.17	0.21	-0.81	0.419	0.894
FTD	EN_L6B	TCP11L1	-0.11	0.14	-0.81	0.419	0.872
FTD	IN_ADARB2	THOC7	0.12	0.15	0.81	0.419	0.998
FTD	Endo	CHD2	-0.17	0.21	-0.81	0.419	0.911
FTD	Oligo	HAS3	0.15	0.19	0.81	0.419	0.781
FTD	IN_VIP	TERF2	0.07	0.08	0.81	0.419	0.907
FTD	IN_ADARB2	ACTR10	0.09	0.11	0.81	0.419	0.998
FTD	EN_L2_3_IT	PHKG1	0.11	0.14	0.81	0.419	0.801
FTD	IN_ADARB2	SUPT5H	-0.12	0.15	-0.81	0.419	0.998
FTD	IN_VIP	SLC10A7	0.08	0.10	0.81	0.419	0.907
FTD	IN_SST	MT-ND4L	0.11	0.14	0.81	0.419	0.899
FTD	EN_L3_5_IT_1	E2F5	0.16	0.20	0.81	0.419	0.846
FTD	EN_L6_CT	ASAH1	-0.12	0.15	-0.81	0.419	0.825
FTD	EN_L3_5_IT_3	PAQR9	-0.15	0.18	-0.81	0.419	0.865
FTD	EN_L5_6_NP	MESD	-0.18	0.22	-0.81	0.419	0.862
FTD	IN_ADARB2	MAP3K12	0.14	0.17	0.81	0.419	0.998
FTD	Oligo	MINDY3	-0.06	0.08	-0.81	0.419	0.781
FTD	IN_LAMP5_RELN	WNK1	0.06	0.08	0.81	0.419	0.931
FTD	IN_PVALB_CHC	RAB23	-0.27	0.33	-0.81	0.419	0.894
FTD	Astro	CDC34	-0.10	0.12	-0.81	0.419	0.728
FTD	EN_L2_3_IT	FCHSD2	-0.10	0.13	-0.81	0.419	0.801
FTD	IN_PVALB	MAST4	-0.09	0.11	-0.81	0.419	0.924
FTD	IN_PVALB_CHC	NMT2	-0.14	0.18	-0.81	0.419	0.894
FTD	IN_PVALB_CHC	VPS26C	0.18	0.22	0.81	0.419	0.894
FTD	EN_L3_5_IT_1	TENM3	0.27	0.33	0.81	0.419	0.846
FTD	IN_ADARB2	NCOA2	0.08	0.10	0.81	0.419	0.998
FTD	EN_L6_IT_2	CREBL2	0.17	0.21	0.81	0.419	0.901
FTD	Oligo	OR2AK2	-0.33	0.41	-0.81	0.419	0.781
FTD	EN_L5_6_NP	OTUB1	-0.18	0.22	-0.81	0.419	0.862
FTD	OPC	VPS72	-0.10	0.13	-0.81	0.419	0.8
FTD	EN_L3_5_IT_2	BRAP	-0.07	0.08	-0.81	0.419	0.83
FTD	Astro	ADAMTS18	-0.25	0.30	-0.81	0.419	0.728
FTD	IN_VIP	WBP1L	-0.07	0.09	-0.81	0.419	0.907
FTD	Oligo	SETX	-0.04	0.05	-0.81	0.419	0.781
FTD	IN_LAMP5_LHX6	FAM217B	-0.17	0.21	-0.81	0.419	0.953
FTD	IN_VIP	SORBS2	0.07	0.09	0.81	0.419	0.907
FTD	PC	NAP1L1	-0.14	0.18	-0.81	0.419	0.975
FTD	Micro	ANKRD42	0.16	0.20	0.81	0.419	0.957
FTD	IN_LAMP5_RELN	TP53TG5	0.17	0.21	0.81	0.419	0.931
FTD	IN_VIP	PPP1R3F	0.10	0.12	0.81	0.419	0.907
FTD	PVM	RTN3	-0.23	0.28	-0.81	0.419	1
FTD	IN_VIP	SWAP70	-0.08	0.09	-0.81	0.419	0.907
FTD	IN_VIP	CMYA5	-0.13	0.16	-0.81	0.419	0.907
FTD	Astro	NFKBID	0.14	0.17	0.81	0.419	0.728
FTD	EN_L3_5_IT_1	RSF1	0.06	0.07	0.81	0.419	0.846
FTD	IN_LAMP5_RELN	MSANTD3-TMEFF1	0.17	0.21	0.81	0.419	0.931
FTD	EN_L5_6_NP	WTAP	-0.13	0.16	-0.81	0.419	0.862
FTD	IN_ADARB2	NUAK1	-0.11	0.14	-0.81	0.419	0.998
FTD	PC	HERPUD2	0.19	0.23	0.81	0.419	0.975
FTD	IN_LAMP5_RELN	SCN3A	-0.09	0.11	-0.81	0.419	0.931
FTD	EN_L6B	ZZZ3	0.09	0.11	0.81	0.419	0.872
FTD	EN_L3_5_IT_2	LRCH3	-0.05	0.06	-0.81	0.419	0.83
FTD	EN_L3_5_IT_3	BRD4	0.05	0.07	0.81	0.419	0.865
FTD	OPC	CDC7	-0.11	0.14	-0.81	0.419	0.8
FTD	EN_L6_IT_2	DERA	-0.17	0.21	-0.81	0.419	0.901
FTD	IN_VIP	RIIAD1	0.19	0.24	0.81	0.419	0.907
FTD	IN_LAMP5_LHX6	ARMC8	-0.08	0.10	-0.81	0.419	0.953
FTD	Astro	DOT1L	0.11	0.14	0.81	0.419	0.728
FTD	EN_L3_5_IT_1	NFAT5	0.07	0.08	0.81	0.419	0.846
FTD	IN_ADARB2	TENT5A	-0.29	0.36	-0.81	0.419	0.998
FTD	OPC	EIF3E	-0.06	0.08	-0.81	0.419	0.8
FTD	EN_L5_6_NP	PHF11	-0.20	0.25	-0.81	0.419	0.862
FTD	IN_PVALB	NDUFB10	0.13	0.16	0.81	0.419	0.924
FTD	EN_L3_5_IT_2	POLR3D	0.13	0.16	0.81	0.419	0.83
FTD	Oligo	TRAPPC11	-0.04	0.06	-0.81	0.419	0.781
FTD	EN_L5_6_NP	PODXL	-0.22	0.27	-0.81	0.419	0.862
FTD	Astro	NOC2L	0.09	0.12	0.81	0.419	0.728
FTD	EN_L6_IT_1	SNRPA	0.22	0.27	0.81	0.419	0.892
FTD	IN_PVALB_CHC	TANC2	-0.08	0.10	-0.81	0.419	0.894
FTD	Micro	TENT4A	-0.11	0.14	-0.81	0.419	0.957
FTD	Astro	TNFRSF19	0.24	0.29	0.81	0.419	0.728
FTD	EN_L2_3_IT	ACYP1	0.06	0.08	0.81	0.419	0.801
FTD	EN_L2_3_IT	KLHL9	0.09	0.12	0.81	0.419	0.801
FTD	EN_L3_5_IT_3	SCN2A	-0.05	0.06	-0.81	0.419	0.865
FTD	EN_L2_3_IT	ENSG00000249209	-0.15	0.19	-0.81	0.419	0.801
FTD	Oligo	RNF126	0.07	0.08	0.81	0.419	0.781
FTD	IN_VIP	AMOTL2	-0.23	0.29	-0.81	0.419	0.907
FTD	IN_ADARB2	ANXA4	-0.19	0.23	-0.81	0.419	0.998
FTD	PVM	TTC7B	0.29	0.36	0.81	0.419	1
FTD	IN_SST	PTPN12	-0.08	0.10	-0.81	0.419	0.899
FTD	IN_ADARB2	IL3RA	-0.16	0.20	-0.81	0.419	0.998
FTD	IN_LAMP5_LHX6	ZSWIM7	0.17	0.21	0.81	0.419	0.953
FTD	IN_VIP	TBKBP1	0.09	0.11	0.81	0.419	0.907
FTD	IN_PVALB_CHC	INO80D	0.12	0.15	0.81	0.419	0.894
FTD	VLMC	RAD9A	0.21	0.26	0.81	0.419	1
FTD	EN_L3_5_IT_2	TMEM54	0.16	0.20	0.81	0.419	0.83
FTD	Oligo	CBX4	-0.09	0.11	-0.81	0.419	0.781
FTD	IN_LAMP5_RELN	HMOX2	-0.14	0.18	-0.81	0.419	0.931
FTD	IN_ADARB2	RNF103-CHMP3	-0.20	0.25	-0.81	0.419	0.998
FTD	IN_VIP	ZBTB14	0.14	0.18	0.81	0.419	0.907
FTD	EN_L3_5_IT_2	KATNAL1	-0.07	0.08	-0.81	0.419	0.83
FTD	IN_PVALB	DLST	0.08	0.10	0.81	0.419	0.924
FTD	IN_VIP	DDIT4	-0.15	0.19	-0.81	0.419	0.907
FTD	IN_PVALB	RHBDD2	-0.11	0.14	-0.81	0.419	0.924
FTD	Oligo	MCRIP2	0.11	0.14	0.81	0.419	0.781
FTD	Oligo	PPM1G	-0.06	0.07	-0.81	0.419	0.781
FTD	Oligo	WFDC3	-0.15	0.19	-0.81	0.419	0.781
FTD	Endo	ZBTB16	0.18	0.22	0.81	0.419	0.911
FTD	Astro	FGD6	0.08	0.10	0.81	0.419	0.728
FTD	IN_ADARB2	MTUS1	-0.11	0.14	-0.81	0.419	0.998
FTD	IN_LAMP5_RELN	E2F6	0.14	0.18	0.81	0.419	0.931
FTD	IN_LAMP5_LHX6	FOXN2	0.22	0.27	0.81	0.419	0.953
FTD	Oligo	TPR	0.05	0.06	0.81	0.419	0.781
FTD	OPC	ZNF429	0.09	0.11	0.81	0.419	0.8
FTD	EN_L5_6_NP	RPTOR	-0.09	0.11	-0.81	0.419	0.862
FTD	OPC	NDUFB1	0.08	0.10	0.81	0.419	0.8
FTD	IN_ADARB2	SORCS3	-0.11	0.13	-0.81	0.419	0.998
FTD	IN_ADARB2	GOT2	0.14	0.17	0.81	0.419	0.998
FTD	IN_SST	EIF2B2	-0.17	0.21	-0.81	0.419	0.899
FTD	Micro	C12orf29	0.19	0.23	0.81	0.419	0.957
FTD	IN_VIP	GOLGA6L7	-0.25	0.30	-0.81	0.419	0.907
FTD	EN_L6_IT_1	NDUFAB1	0.15	0.18	0.81	0.419	0.892
FTD	EN_L6_CT	ST3GAL1	-0.12	0.14	-0.81	0.419	0.825
FTD	EN_L5_6_NP	INTS10	-0.11	0.13	-0.81	0.419	0.862
FTD	IN_LAMP5_LHX6	PSMA5	0.18	0.22	0.81	0.419	0.953
FTD	EN_L3_5_IT_2	CARNMT1	0.07	0.08	0.81	0.419	0.83
FTD	IN_ADARB2	WDR17	0.08	0.10	0.81	0.419	0.998
FTD	IN_SST	MED31	-0.11	0.13	-0.81	0.419	0.899
FTD	IN_SST	TTYH1	0.14	0.18	0.81	0.419	0.899
FTD	Astro	RIN1	0.20	0.25	0.81	0.419	0.728
FTD	IN_PVALB	GRXCR2	0.22	0.28	0.81	0.419	0.924
FTD	IN_PVALB	RPP40	0.25	0.30	0.81	0.419	0.924
FTD	IN_VIP	PPP2R5C	-0.04	0.05	-0.81	0.419	0.907
FTD	IN_PVALB	ADK	-0.06	0.08	-0.81	0.419	0.924
FTD	EN_L5_6_NP	ADAL	-0.17	0.21	-0.81	0.419	0.862
FTD	EN_L6_IT_1	FAP	0.25	0.31	0.81	0.419	0.892
FTD	Oligo	RNF4	-0.06	0.07	-0.81	0.419	0.781
FTD	Micro	ZNF720	0.10	0.13	0.81	0.419	0.957
FTD	Oligo	ZPBP	-0.29	0.36	-0.81	0.419	0.781
FTD	EN_L3_5_IT_3	DNAJA1	0.10	0.13	0.81	0.419	0.866
FTD	Adaptive	AGAP1	-0.35	0.44	-0.81	0.419	0.97
FTD	Micro	NFKBIZ	-0.20	0.25	-0.81	0.419	0.957
FTD	VLMC	ADAMTS10	0.24	0.30	0.81	0.419	1
FTD	Micro	ACTL6A	0.13	0.16	0.81	0.419	0.957
FTD	EN_L3_5_IT_1	TESK1	0.21	0.26	0.81	0.419	0.846
FTD	IN_PVALB_CHC	MLLT1	0.22	0.27	0.81	0.419	0.894
FTD	EN_L6_IT_1	MYO1B	0.21	0.25	0.81	0.419	0.892
FTD	Oligo	RBM15B	0.09	0.11	0.81	0.419	0.781
FTD	OPC	RAB9A	0.08	0.10	0.81	0.419	0.8
FTD	IN_PVALB_CHC	SRFBP1	-0.17	0.21	-0.81	0.419	0.894
FTD	EN_L3_5_IT_2	LTV1	-0.17	0.21	-0.81	0.419	0.83
FTD	PVM	PAPOLG	0.33	0.41	0.81	0.419	1
FTD	EN_L3_5_IT_3	RP9	-0.11	0.14	-0.81	0.419	0.866
FTD	OPC	ATXN1L	-0.12	0.15	-0.81	0.419	0.8
FTD	IN_LAMP5_RELN	ZNF665	-0.20	0.24	-0.81	0.419	0.931
FTD	VLMC	ELP1	-0.24	0.30	-0.81	0.419	1
FTD	EN_L2_3_IT	GXYLT1	0.07	0.09	0.81	0.419	0.801
FTD	IN_LAMP5_LHX6	ZNF425	-0.23	0.28	-0.81	0.419	0.953
FTD	EN_L2_3_IT	RAB40C	0.08	0.10	0.81	0.419	0.801
FTD	Endo	CHD9	-0.14	0.17	-0.81	0.419	0.911
FTD	EN_L3_5_IT_2	RIN2	-0.19	0.23	-0.81	0.419	0.83
FTD	EN_L3_5_IT_2	CLSTN3	-0.06	0.08	-0.81	0.419	0.83
FTD	EN_L5_6_NP	TMEM229B	0.23	0.29	0.81	0.419	0.862
FTD	Astro	GON7	0.14	0.17	0.81	0.419	0.728
FTD	OPC	ATP2C2	0.19	0.24	0.81	0.419	0.8
FTD	IN_LAMP5_LHX6	YTHDF2	0.15	0.19	0.81	0.419	0.953
FTD	EN_L6_CT	SSBP4	-0.12	0.15	-0.81	0.419	0.825
FTD	EN_L3_5_IT_2	CYP4Z1	0.13	0.16	0.81	0.419	0.83
FTD	IN_VIP	AMOT	-0.17	0.21	-0.81	0.419	0.907
FTD	IN_SST	CDIPT	0.11	0.14	0.81	0.419	0.899
FTD	IN_LAMP5_RELN	JRK	-0.18	0.22	-0.81	0.419	0.931
FTD	EN_L3_5_IT_2	LSM11	-0.08	0.11	-0.81	0.419	0.83
FTD	Astro	NUTM2E	0.12	0.15	0.81	0.419	0.728
FTD	EN_L5_6_NP	OTUD7A	0.07	0.09	0.81	0.419	0.862
FTD	IN_VIP	ACSM4	-0.22	0.28	-0.81	0.419	0.907
FTD	Astro	RNF208	0.11	0.14	0.81	0.419	0.728
FTD	Micro	PPP3CB	-0.07	0.09	-0.81	0.419	0.957
FTD	Oligo	NFIX	0.06	0.07	0.81	0.419	0.781
FTD	IN_SST	SLC41A3	-0.08	0.10	-0.81	0.419	0.899
FTD	PC	TRA2A	0.17	0.20	0.81	0.419	0.975
FTD	VLMC	SLC25A24	-0.24	0.30	-0.81	0.419	1
FTD	Astro	ZNF44	-0.09	0.11	-0.81	0.419	0.728
FTD	IN_VIP	FBXO27	0.09	0.11	0.81	0.419	0.907
FTD	IN_SST	WRAP73	0.17	0.21	0.81	0.419	0.899
FTD	EN_L2_3_IT	FRMPD3	-0.14	0.17	-0.81	0.419	0.801
FTD	EN_L6B	KMT5A	-0.22	0.27	-0.81	0.419	0.873
FTD	EN_L3_5_IT_3	GCLC	-0.09	0.11	-0.81	0.419	0.866
FTD	Oligo	RHOA	0.06	0.07	0.81	0.419	0.781
FTD	EN_L5_6_NP	DAG1	0.19	0.23	0.81	0.42	0.862
FTD	IN_VIP	ARHGAP10	0.11	0.14	0.81	0.42	0.907
FTD	EN_L3_5_IT_3	SNN	-0.12	0.15	-0.81	0.42	0.866
FTD	Astro	ATP2B2	-0.11	0.14	-0.81	0.42	0.728
FTD	IN_ADARB2	SEC16A	-0.13	0.16	-0.81	0.42	0.998
FTD	EN_L3_5_IT_1	LGI1	-0.08	0.10	-0.81	0.42	0.846
FTD	IN_PVALB	QKI	0.06	0.08	0.81	0.42	0.924
FTD	EN_L6_CT	GLMN	-0.11	0.13	-0.81	0.42	0.825
FTD	EN_L6_IT_2	CCDC65	-0.18	0.22	-0.81	0.42	0.901
FTD	IN_PVALB	SHISAL1	-0.12	0.15	-0.81	0.42	0.924
FTD	Astro	BEX4	-0.08	0.10	-0.81	0.42	0.728
FTD	Micro	EXD3	-0.10	0.13	-0.81	0.42	0.957
FTD	IN_SST	OGDHL	-0.09	0.12	-0.81	0.42	0.899
FTD	IN_VIP	ZNF260	0.09	0.12	0.81	0.42	0.907
FTD	EN_L6_IT_2	SLC30A9	-0.09	0.11	-0.81	0.42	0.901
FTD	OPC	CLDN1	-0.15	0.19	-0.81	0.42	0.801
FTD	IN_ADARB2	TBC1D1	0.10	0.13	0.81	0.42	0.998
FTD	Oligo	MAFB	0.16	0.19	0.81	0.42	0.781
FTD	EN_L5_6_NP	CUL5	-0.09	0.11	-0.81	0.42	0.862
FTD	EN_L3_5_IT_2	ANKRD18B	0.13	0.16	0.81	0.42	0.83
FTD	EN_L3_5_IT_2	C1orf174	0.13	0.17	0.81	0.42	0.83
FTD	EN_L6_CT	SMG7	-0.10	0.13	-0.81	0.42	0.825
FTD	Oligo	CA13	0.10	0.12	0.81	0.42	0.781
FTD	Oligo	PMVK	0.08	0.10	0.81	0.42	0.781
FTD	EN_L6_CT	RNF215	0.15	0.19	0.81	0.42	0.825
FTD	IN_VIP	RABAC1	0.15	0.18	0.81	0.42	0.907
FTD	EN_L6_IT_1	TXLNA	0.16	0.20	0.81	0.42	0.892
FTD	IN_LAMP5_RELN	HMGN3	-0.09	0.11	-0.81	0.42	0.931
FTD	IN_LAMP5_RELN	SUCLG2	0.26	0.33	0.81	0.42	0.931
FTD	IN_ADARB2	ANKRD27	-0.12	0.15	-0.81	0.42	0.998
FTD	PVM	INVS	-0.20	0.25	-0.81	0.42	1
FTD	IN_SST	TLK1	-0.07	0.09	-0.81	0.42	0.899
FTD	EN_L3_5_IT_3	AGA	-0.24	0.30	-0.81	0.42	0.866
FTD	EN_L6_IT_1	RNF114	0.13	0.16	0.81	0.42	0.892
FTD	PC	SH3GLB1	-0.18	0.23	-0.81	0.42	0.975
FTD	IN_VIP	MCMDC2	0.20	0.25	0.81	0.42	0.907
FTD	EN_L5_6_NP	UBAP1	0.12	0.15	0.81	0.42	0.862
FTD	IN_LAMP5_RELN	ANKRD31	0.24	0.29	0.81	0.42	0.931
FTD	Astro	RPS3	0.07	0.09	0.81	0.42	0.728
FTD	EN_L3_5_IT_2	CDKN1C	-0.24	0.29	-0.81	0.42	0.83
FTD	EN_L6B	NLGN4Y	0.19	0.24	0.81	0.42	0.873
FTD	Endo	TEAD4	-0.27	0.33	-0.81	0.42	0.911
FTD	EN_L6_IT_2	PMM2	0.12	0.15	0.81	0.42	0.901
FTD	EN_L5_6_NP	MAMDC2	-0.20	0.24	-0.81	0.42	0.862
FTD	EN_L3_5_IT_3	ATP6AP2	-0.09	0.11	-0.81	0.42	0.866
FTD	IN_SST	CAPNS1	0.11	0.13	0.81	0.42	0.899
FTD	EN_L6_IT_1	ZNF618	-0.22	0.27	-0.81	0.42	0.892
FTD	EN_L3_5_IT_3	ADAMTS6	0.22	0.27	0.81	0.42	0.866
FTD	EN_L3_5_IT_2	PHGDH	0.28	0.35	0.81	0.42	0.83
FTD	EN_L5_ET	HTR7	-3.57	4.32	-0.83	0.42	0.937
FTD	EN_L6_IT_1	CD55	-0.22	0.27	-0.81	0.42	0.892
FTD	IN_PVALB	CLSTN3	-0.08	0.09	-0.81	0.42	0.924
FTD	Astro	ZNF253	-0.08	0.09	-0.81	0.42	0.728
FTD	IN_LAMP5_RELN	FNBP1L	0.09	0.11	0.81	0.42	0.931
FTD	EN_L5_ET	PKIG	-2.56	3.10	-0.83	0.42	0.937
FTD	IN_ADARB2	NABP1	-0.24	0.29	-0.81	0.42	0.998
FTD	VLMC	ZNF521	0.29	0.35	0.81	0.42	1
FTD	IN_SST	SOX11	0.17	0.21	0.81	0.42	0.899
FTD	IN_PVALB	DIAPH2	-0.12	0.15	-0.81	0.42	0.924
FTD	EN_L6B	RICTOR	0.08	0.10	0.81	0.42	0.873
FTD	OPC	GCNT2	0.09	0.11	0.81	0.42	0.801
FTD	EN_L6_IT_1	CREB1	0.12	0.15	0.81	0.42	0.892
FTD	EN_L3_5_IT_3	ARL6IP6	0.10	0.12	0.81	0.42	0.866
FTD	PC	SNX1	-0.16	0.20	-0.81	0.42	0.975
FTD	EN_L3_5_IT_1	ZNF160	0.10	0.12	0.81	0.42	0.846
FTD	EN_L3_5_IT_2	HFM1	-0.15	0.18	-0.81	0.42	0.83
FTD	EN_L3_5_IT_2	WNK1	0.05	0.07	0.81	0.42	0.83
FTD	EN_L3_5_IT_3	SORBS1	-0.07	0.09	-0.81	0.42	0.866
FTD	EN_L2_3_IT	SKA2	-0.08	0.10	-0.81	0.42	0.802
FTD	IN_LAMP5_LHX6	IFNGR2	0.14	0.17	0.81	0.42	0.953
FTD	EN_L6_IT_2	GSE1	-0.20	0.25	-0.81	0.42	0.901
FTD	EN_L6_CT	UCHL1	0.11	0.14	0.81	0.42	0.825
FTD	EN_L2_3_IT	CRMP1	-0.06	0.07	-0.81	0.42	0.802
FTD	IN_ADARB2	CTNNAL1	-0.14	0.17	-0.81	0.42	0.998
FTD	EN_L5_6_NP	TDRD6	-0.26	0.32	-0.81	0.42	0.862
FTD	EN_L3_5_IT_3	IQCM	-0.22	0.27	-0.81	0.42	0.866
FTD	Oligo	NAPEPLD	-0.06	0.08	-0.81	0.42	0.781
FTD	IN_PVALB	JRKL	0.15	0.19	0.81	0.42	0.924
FTD	Astro	RNF10	-0.06	0.08	-0.81	0.42	0.728
FTD	IN_SST	KIF3B	-0.08	0.10	-0.81	0.42	0.899
FTD	Astro	MINK1	-0.11	0.14	-0.81	0.42	0.728
FTD	Micro	SYNE1	0.12	0.15	0.81	0.42	0.957
FTD	EN_L3_5_IT_2	CDH24	-0.17	0.21	-0.81	0.42	0.83
FTD	EN_L6_IT_1	TMEM259	-0.14	0.18	-0.81	0.42	0.892
FTD	VLMC	TACC2	0.26	0.32	0.81	0.42	1
FTD	IN_PVALB_CHC	KIAA0895	-0.20	0.25	-0.81	0.42	0.894
FTD	IN_LAMP5_LHX6	ADGRL1	-0.10	0.13	-0.81	0.42	0.953
FTD	IN_LAMP5_LHX6	USP28	0.13	0.17	0.81	0.42	0.953
FTD	EN_L6_IT_2	CCDC102B	-0.18	0.22	-0.81	0.42	0.901
FTD	EN_L6_IT_1	PGAM5	0.19	0.24	0.81	0.42	0.892
FTD	EN_L6_IT_1	STYXL1	0.18	0.23	0.81	0.42	0.892
FTD	EN_L6_IT_2	ZRSR2	0.17	0.21	0.81	0.42	0.901
FTD	Micro	JUND	-0.14	0.18	-0.81	0.42	0.957
FTD	EN_L5_ET	FGF14	-1.31	1.58	-0.83	0.42	0.937
FTD	Astro	NANP	0.16	0.20	0.81	0.42	0.728
FTD	EN_L6B	MAP4K4	0.08	0.10	0.81	0.42	0.873
FTD	OPC	RPS18	-0.09	0.11	-0.81	0.42	0.801
FTD	Oligo	BAG1	-0.08	0.10	-0.81	0.42	0.781
FTD	EN_L6_CT	SAMD4A	-0.12	0.15	-0.81	0.42	0.825
FTD	EN_L2_3_IT	PPP1R12B	-0.04	0.05	-0.81	0.42	0.802
FTD	EN_L6_CT	PGAP2	0.15	0.18	0.81	0.42	0.825
FTD	EN_L3_5_IT_3	STRBP	-0.06	0.08	-0.81	0.42	0.866
FTD	Adaptive	MACF1	-0.19	0.24	-0.81	0.42	0.97
FTD	EN_L6_CT	FKBP15	0.11	0.14	0.81	0.42	0.825
FTD	IN_LAMP5_RELN	ASNSD1	-0.19	0.24	-0.81	0.42	0.931
FTD	IN_SST	RTN4	-0.06	0.07	-0.81	0.42	0.899
FTD	EN_L6B	GCNT4	-0.19	0.23	-0.81	0.42	0.873
FTD	EN_L6_IT_1	CRTAP	-0.18	0.22	-0.81	0.42	0.892
FTD	EN_L6_CT	RFFL	-0.22	0.27	-0.81	0.42	0.825
FTD	EN_L2_3_IT	SPRYD7	-0.05	0.06	-0.81	0.42	0.802
FTD	Astro	SNW1	-0.05	0.07	-0.81	0.42	0.728
FTD	EN_L6_IT_1	ZNF138	-0.10	0.12	-0.81	0.42	0.892
FTD	Micro	PFKFB2	-0.11	0.14	-0.81	0.42	0.957
FTD	EN_L6_CT	REEP5	0.10	0.12	0.81	0.42	0.825
FTD	IN_VIP	LARS1	0.05	0.06	0.81	0.42	0.907
FTD	EN_L3_5_IT_1	THUMPD3	0.16	0.19	0.81	0.42	0.846
FTD	EN_L2_3_IT	ZNF652	0.05	0.06	0.81	0.42	0.802
FTD	IN_ADARB2	ABITRAM	-0.16	0.20	-0.81	0.42	0.998
FTD	EN_L3_5_IT_3	MTHFSD	-0.11	0.14	-0.81	0.42	0.866
FTD	Endo	RPL36	-0.15	0.19	-0.81	0.42	0.911
FTD	EN_L6B	CASK	0.09	0.11	0.81	0.42	0.873
FTD	PC	FBXL17	0.15	0.19	0.81	0.42	0.975
FTD	IN_LAMP5_RELN	SEMA4G	0.16	0.19	0.81	0.42	0.931
FTD	IN_PVALB	PSMC5	-0.13	0.16	-0.81	0.42	0.924
FTD	EN_L3_5_IT_1	MOB1B	0.10	0.13	0.81	0.42	0.846
FTD	Oligo	MSS51	0.11	0.13	0.81	0.42	0.781
FTD	EN_L6_IT_2	EPN2	-0.14	0.18	-0.81	0.42	0.901
FTD	EN_L2_3_IT	INTS2	-0.08	0.10	-0.81	0.42	0.802
FTD	EN_L6B	PDZRN4	0.12	0.14	0.81	0.42	0.873
FTD	IN_SST	GZF1	0.16	0.19	0.81	0.42	0.899
FTD	Micro	ODR4	-0.08	0.10	-0.81	0.42	0.957
FTD	Astro	UEVLD	-0.05	0.07	-0.81	0.42	0.728
FTD	Adaptive	MTR	0.30	0.37	0.81	0.42	0.97
FTD	Oligo	CYB5R3	-0.06	0.07	-0.81	0.42	0.781
FTD	IN_VIP	PVALEF	-0.15	0.18	-0.81	0.42	0.907
FTD	EN_L3_5_IT_1	TMEM53	-0.19	0.23	-0.81	0.42	0.846
FTD	Astro	EPSTI1	-0.26	0.32	-0.81	0.42	0.728
FTD	IN_VIP	NUP43	0.12	0.15	0.81	0.42	0.907
FTD	EN_L3_5_IT_1	SCMH1	-0.08	0.10	-0.81	0.42	0.846
FTD	EN_L2_3_IT	ENSG00000285444	-0.14	0.17	-0.81	0.42	0.802
FTD	Astro	ZSWIM9	0.10	0.12	0.81	0.42	0.728
FTD	IN_LAMP5_LHX6	ASB7	-0.21	0.27	-0.81	0.42	0.953
FTD	EN_L2_3_IT	CALN1	0.12	0.15	0.81	0.42	0.802
FTD	IN_VIP	ACER3	-0.07	0.08	-0.81	0.42	0.907
FTD	IN_ADARB2	COX20	0.13	0.16	0.81	0.42	0.998
FTD	EN_L5_ET	ATPAF1	-2.47	2.98	-0.83	0.42	0.937
FTD	IN_ADARB2	NIFK	0.19	0.24	0.81	0.42	0.998
FTD	Micro	YTHDF1	0.13	0.15	0.81	0.42	0.957
FTD	EN_L3_5_IT_2	MREG	-0.12	0.14	-0.81	0.42	0.83
FTD	Astro	NKAIN4	-0.17	0.21	-0.81	0.42	0.728
FTD	Astro	SLC10A1	0.22	0.27	0.81	0.42	0.728
FTD	EN_L3_5_IT_3	AP2S1	-0.10	0.12	-0.81	0.42	0.866
FTD	Astro	PTPN4	0.06	0.08	0.81	0.42	0.728
FTD	VLMC	PAPSS2	0.37	0.45	0.81	0.42	1
FTD	PC	RAB18	0.17	0.21	0.81	0.42	0.975
FTD	Micro	GALNT6	-0.15	0.18	-0.81	0.42	0.957
FTD	IN_VIP	RANBP3L	-0.16	0.19	-0.81	0.42	0.907
FTD	EN_L3_5_IT_3	FHIT	0.08	0.09	0.81	0.42	0.866
FTD	Astro	TTC12	0.07	0.09	0.81	0.42	0.728
FTD	IN_ADARB2	ZNF774	0.21	0.26	0.81	0.42	0.998
FTD	EN_L6_IT_1	NDUFA3	0.18	0.22	0.81	0.42	0.892
FTD	Astro	HORMAD2	0.16	0.20	0.81	0.42	0.728
FTD	IN_VIP	UBE3B	-0.07	0.09	-0.81	0.42	0.907
FTD	Oligo	ZNF343	0.31	0.38	0.81	0.42	0.781
FTD	OPC	KCTD1	0.08	0.10	0.81	0.42	0.801
FTD	IN_LAMP5_RELN	MAN2C1	0.14	0.18	0.81	0.42	0.931
FTD	Micro	RPL27	0.10	0.13	0.81	0.42	0.957
FTD	IN_LAMP5_RELN	SLC25A25	-0.14	0.17	-0.81	0.42	0.931
FTD	EN_L3_5_IT_2	ENSG00000288643	-0.17	0.22	-0.81	0.42	0.83
FTD	VLMC	ZFPM2	0.25	0.31	0.81	0.42	1
FTD	EN_L6_IT_1	CCDC142	-0.19	0.24	-0.81	0.42	0.892
FTD	Micro	MYD88	-0.22	0.27	-0.81	0.42	0.957
FTD	IN_PVALB	SORBS3	0.19	0.24	0.81	0.42	0.924
FTD	OPC	SYP	-0.09	0.11	-0.81	0.42	0.801
FTD	IN_ADARB2	CHD5	0.09	0.11	0.81	0.42	0.998
FTD	EN_L3_5_IT_2	CAPZA2	-0.08	0.10	-0.81	0.42	0.83
FTD	Micro	CEP20	0.14	0.18	0.81	0.42	0.957
FTD	VLMC	TRIM33	-0.20	0.25	-0.81	0.42	1
FTD	IN_LAMP5_RELN	RPL35	0.12	0.15	0.81	0.42	0.931
FTD	EN_L6_CT	PTPRU	0.10	0.13	0.81	0.42	0.825
FTD	PC	GRAMD2B	-0.17	0.21	-0.81	0.42	0.975
FTD	IN_PVALB	ARHGEF10L	-0.09	0.11	-0.81	0.42	0.924
FTD	IN_LAMP5_RELN	NKAIN3	-0.15	0.18	-0.81	0.42	0.931
FTD	Micro	PLEKHM2	-0.09	0.11	-0.81	0.42	0.957
FTD	IN_VIP	PDZD11	0.19	0.24	0.81	0.42	0.907
FTD	EN_L3_5_IT_2	ENO1	0.09	0.11	0.81	0.42	0.83
FTD	IN_PVALB_CHC	POM121C	-0.12	0.15	-0.81	0.42	0.894
FTD	SMC	HSP90AA1	0.37	0.46	0.81	0.42	0.997
FTD	EN_L3_5_IT_1	SPG21	-0.16	0.20	-0.81	0.42	0.846
FTD	EN_L3_5_IT_1	ARL6IP6	0.13	0.16	0.81	0.42	0.846
FTD	EN_L5_6_NP	PIGZ	0.15	0.18	0.81	0.42	0.862
FTD	EN_L3_5_IT_1	TMPRSS5	-0.19	0.24	-0.81	0.42	0.846
FTD	IN_PVALB_CHC	ARHGDIG	-0.24	0.30	-0.81	0.42	0.894
FTD	EN_L3_5_IT_1	BTBD6	-0.16	0.20	-0.81	0.42	0.846
FTD	VLMC	PBX1	0.16	0.20	0.81	0.42	1
FTD	OPC	FAU	0.09	0.11	0.81	0.42	0.802
FTD	EN_L3_5_IT_2	IKBIP	0.15	0.18	0.81	0.42	0.83
FTD	EN_L6_IT_1	CEP72	-0.17	0.21	-0.81	0.42	0.893
FTD	IN_PVALB	FAM160B2	0.12	0.14	0.81	0.42	0.924
FTD	Oligo	MFHAS1	0.10	0.13	0.81	0.42	0.781
FTD	EN_L6_CT	DHX30	0.11	0.13	0.81	0.42	0.825
FTD	EN_L6_CT	AGAP3	-0.10	0.12	-0.81	0.42	0.825
FTD	EN_L3_5_IT_1	COG7	0.09	0.11	0.81	0.42	0.846
FTD	EN_L5_ET	TMF1	3.30	3.99	0.83	0.42	0.937
FTD	IN_LAMP5_LHX6	MAPKAPK2	0.26	0.33	0.81	0.42	0.953
FTD	IN_PVALB	MANSC1	-0.10	0.12	-0.81	0.42	0.924
FTD	EN_L3_5_IT_3	GAPVD1	-0.06	0.07	-0.81	0.42	0.866
FTD	VLMC	CCDC7	0.23	0.28	0.81	0.42	1
FTD	Endo	KPNA3	-0.19	0.23	-0.81	0.42	0.911
FTD	IN_LAMP5_LHX6	HDAC2	0.13	0.17	0.81	0.42	0.953
FTD	EN_L2_3_IT	TMEM214	0.09	0.11	0.81	0.42	0.802
FTD	EN_L3_5_IT_1	TMEM145	0.14	0.18	0.81	0.42	0.846
FTD	EN_L5_6_NP	KLHL36	0.18	0.22	0.81	0.42	0.862
FTD	Endo	ZZZ3	-0.13	0.16	-0.81	0.42	0.911
FTD	EN_L6_IT_1	GTF2E2	-0.11	0.14	-0.81	0.42	0.893
FTD	EN_L3_5_IT_1	PLCXD3	-0.21	0.27	-0.81	0.42	0.846
FTD	IN_LAMP5_LHX6	CAMKV	-0.15	0.19	-0.81	0.42	0.953
FTD	IN_PVALB	TSNAXIP1	-0.13	0.16	-0.81	0.42	0.924
FTD	EN_L5_ET	GDI1	-3.30	3.99	-0.83	0.42	0.937
FTD	Micro	KIF5B	-0.06	0.08	-0.81	0.42	0.957
FTD	EN_L2_3_IT	PSMC2	0.05	0.06	0.81	0.42	0.802
FTD	Astro	FNIP2	-0.07	0.09	-0.81	0.42	0.728
FTD	VLMC	POM121C	0.22	0.28	0.81	0.42	1
FTD	EN_L3_5_IT_1	PTPRN2	0.07	0.09	0.81	0.42	0.846
FTD	IN_VIP	GAPDH	0.12	0.15	0.81	0.42	0.907
FTD	EN_L5_6_NP	TAFA2	-0.29	0.36	-0.81	0.42	0.862
FTD	EN_L3_5_IT_2	ZMYND12	0.21	0.26	0.81	0.42	0.83
FTD	EN_L5_6_NP	TLN2	-0.09	0.11	-0.81	0.42	0.862
FTD	IN_SST	MBD5	-0.05	0.06	-0.81	0.42	0.9
FTD	Adaptive	KDM7A	-0.36	0.45	-0.81	0.42	0.97
FTD	IN_LAMP5_RELN	HIKESHI	0.12	0.15	0.81	0.42	0.932
FTD	EN_L3_5_IT_2	CRBN	-0.07	0.09	-0.81	0.42	0.83
FTD	IN_PVALB_CHC	URI1	-0.11	0.13	-0.81	0.42	0.894
FTD	Oligo	RP1	0.16	0.20	0.81	0.42	0.781
FTD	EN_L5_ET	BCL6	3.23	3.90	0.83	0.421	0.937
FTD	EN_L6_IT_1	ZKSCAN8	-0.15	0.19	-0.81	0.421	0.893
FTD	EN_L5_6_NP	FASTKD2	0.11	0.13	0.81	0.421	0.862
FTD	IN_SST	CDKN1B	0.12	0.15	0.81	0.421	0.9
FTD	VLMC	NCOA1	0.15	0.19	0.81	0.421	1
FTD	EN_L2_3_IT	MAP3K11	0.11	0.14	0.81	0.421	0.802
FTD	OPC	MANEAL	-0.13	0.16	-0.81	0.421	0.802
FTD	EN_L6_CT	ENSG00000275674	0.15	0.19	0.81	0.421	0.825
FTD	OPC	PLCL2	0.07	0.09	0.81	0.421	0.802
FTD	IN_PVALB	SLC38A1	-0.07	0.09	-0.81	0.421	0.924
FTD	Astro	LSMEM2	0.19	0.23	0.81	0.421	0.728
FTD	EN_L5_6_NP	CLK1	-0.11	0.14	-0.81	0.421	0.862
FTD	IN_VIP	STX19	-0.20	0.24	-0.81	0.421	0.907
FTD	EN_L2_3_IT	ADPRS	-0.09	0.11	-0.81	0.421	0.802
FTD	IN_PVALB	USP27X	0.23	0.28	0.81	0.421	0.924
FTD	EN_L2_3_IT	GML	-0.19	0.24	-0.81	0.421	0.802
FTD	EN_L6_IT_2	SPEF2	-0.11	0.13	-0.81	0.421	0.902
FTD	EN_L3_5_IT_1	ASPN	-0.25	0.31	-0.81	0.421	0.846
FTD	PC	EIF2S3	-0.20	0.25	-0.81	0.421	0.975
FTD	EN_L6_CT	FAM118A	-0.22	0.27	-0.81	0.421	0.825
FTD	EN_L3_5_IT_1	NWD1	-0.20	0.25	-0.81	0.421	0.846
FTD	IN_VIP	CENPT	-0.10	0.13	-0.81	0.421	0.907
FTD	Oligo	NDC1	0.06	0.07	0.81	0.421	0.781
FTD	IN_PVALB	WIPI2	-0.10	0.12	-0.81	0.421	0.924
FTD	IN_ADARB2	SMDT1	0.18	0.22	0.81	0.421	0.998
FTD	EN_L3_5_IT_1	PTRH2	-0.15	0.18	-0.81	0.421	0.846
FTD	IN_LAMP5_RELN	SHARPIN	0.17	0.21	0.81	0.421	0.932
FTD	Astro	NPHP3-ACAD11	-0.14	0.17	-0.81	0.421	0.728
FTD	Oligo	STAB1	0.23	0.29	0.81	0.421	0.781
FTD	EN_L5_6_NP	EPDR1	0.19	0.23	0.81	0.421	0.862
FTD	EN_L6B	RNF165	-0.14	0.17	-0.81	0.421	0.874
FTD	IN_ADARB2	DLG1	0.10	0.13	0.81	0.421	0.998
FTD	OPC	GARNL3	-0.07	0.09	-0.81	0.421	0.802
FTD	IN_PVALB_CHC	WASHC4	0.15	0.19	0.81	0.421	0.894
FTD	Astro	KCTD10	-0.12	0.15	-0.81	0.421	0.728
FTD	IN_LAMP5_LHX6	MARCHF2	0.26	0.33	0.81	0.421	0.953
FTD	IN_LAMP5_LHX6	TMOD3	-0.13	0.17	-0.81	0.421	0.953
FTD	IN_PVALB_CHC	ZNF568	0.20	0.25	0.81	0.421	0.894
FTD	OPC	RARRES1	-0.15	0.18	-0.81	0.421	0.802
FTD	Oligo	LY6H	-0.14	0.17	-0.81	0.421	0.781
FTD	EN_L3_5_IT_1	MRPL13	-0.13	0.16	-0.81	0.421	0.846
FTD	PVM	MSH3	0.26	0.32	0.81	0.421	1
FTD	PC	FBXW11	-0.13	0.16	-0.81	0.421	0.975
FTD	EN_L6_IT_1	LCLAT1	-0.10	0.12	-0.81	0.421	0.893
FTD	Oligo	ANKH	0.07	0.08	0.81	0.421	0.781
FTD	Micro	CD302	0.16	0.20	0.81	0.421	0.957
FTD	EN_L5_ET	E2F3	-2.25	2.72	-0.83	0.421	0.937
FTD	Oligo	RPS10-NUDT3	0.14	0.17	0.81	0.421	0.781
FTD	IN_LAMP5_LHX6	NF2	-0.12	0.15	-0.81	0.421	0.953
FTD	EN_L5_6_NP	ESF1	0.11	0.13	0.81	0.421	0.862
FTD	EN_L6B	SMIM14	-0.11	0.14	-0.81	0.421	0.874
FTD	EN_L6_CT	ZNF582	-0.21	0.26	-0.81	0.421	0.825
FTD	IN_VIP	RPP14	-0.14	0.18	-0.81	0.421	0.907
FTD	EN_L3_5_IT_3	MEI4	-0.19	0.24	-0.81	0.421	0.866
FTD	IN_SST	PER1	-0.18	0.22	-0.81	0.421	0.9
FTD	IN_LAMP5_LHX6	C19orf12	-0.15	0.19	-0.81	0.421	0.953
FTD	EN_L3_5_IT_3	DMGDH	0.13	0.16	0.81	0.421	0.866
FTD	IN_ADARB2	AKAP6	0.06	0.08	0.81	0.421	0.998
FTD	IN_VIP	ENSG00000250349	-0.08	0.10	-0.81	0.421	0.907
FTD	OPC	SERHL2	0.16	0.20	0.81	0.421	0.802
FTD	IN_PVALB_CHC	KPNA5	-0.12	0.15	-0.81	0.421	0.894
FTD	IN_PVALB	DYNLT5	-0.16	0.20	-0.81	0.421	0.924
FTD	EN_L3_5_IT_1	ELAVL1	0.10	0.12	0.81	0.421	0.846
FTD	Micro	RAB27B	0.22	0.28	0.81	0.421	0.957
FTD	EN_L2_3_IT	TNKS	-0.04	0.06	-0.81	0.421	0.802
FTD	EN_L6B	PPOX	-0.21	0.27	-0.81	0.421	0.874
FTD	Astro	PPP1R13B	-0.06	0.08	-0.81	0.421	0.728
FTD	IN_LAMP5_RELN	HM13	0.09	0.11	0.81	0.421	0.932
FTD	IN_SST	PLCH2	0.15	0.19	0.81	0.421	0.9
FTD	IN_PVALB	CDHR2	-0.12	0.14	-0.81	0.421	0.924
FTD	IN_LAMP5_RELN	KANTR	-0.07	0.09	-0.81	0.421	0.932
FTD	EN_L6_IT_1	SMAD9	0.23	0.28	0.81	0.421	0.893
FTD	IN_SST	OMG	-0.11	0.14	-0.81	0.421	0.9
FTD	IN_LAMP5_LHX6	ASH1L	-0.07	0.08	-0.81	0.421	0.953
FTD	IN_SST	ALDH9A1	-0.15	0.19	-0.81	0.421	0.9
FTD	Oligo	GPATCH8	-0.04	0.05	-0.81	0.421	0.781
FTD	EN_L6B	AGBL4	-0.07	0.09	-0.81	0.421	0.874
FTD	Endo	ARPP19	0.18	0.23	0.81	0.421	0.911
FTD	EN_L5_ET	TMEM38A	-3.32	4.02	-0.83	0.421	0.937
FTD	EN_L3_5_IT_1	CCDC126	0.21	0.27	0.81	0.421	0.846
FTD	Adaptive	KDM5A	-0.28	0.35	-0.81	0.421	0.97
FTD	EN_L6B	FABP3	0.22	0.28	0.81	0.421	0.874
FTD	Oligo	ACSS1	0.06	0.07	0.81	0.421	0.781
FTD	IN_PVALB_CHC	FAN1	0.18	0.22	0.81	0.421	0.894
FTD	OPC	ZNF737	0.09	0.11	0.81	0.421	0.802
FTD	IN_VIP	ITGB3BP	-0.13	0.16	-0.81	0.421	0.907
FTD	EN_L6_IT_1	MRPS18A	-0.18	0.22	-0.81	0.421	0.893
FTD	OPC	MED10	-0.09	0.11	-0.81	0.421	0.802
FTD	EN_L6_IT_2	CYHR1	0.16	0.20	0.81	0.421	0.902
FTD	EN_L3_5_IT_3	CCKBR	0.15	0.18	0.81	0.421	0.866
FTD	Oligo	KRTCAP3	0.13	0.16	0.81	0.421	0.781
FTD	IN_LAMP5_LHX6	RAB9A	0.21	0.26	0.81	0.421	0.953
FTD	EN_L2_3_IT	MAGT1	0.10	0.12	0.81	0.421	0.803
FTD	IN_PVALB	C12orf57	0.16	0.20	0.81	0.421	0.924
FTD	EN_L5_ET	RPTOR	2.07	2.50	0.83	0.421	0.937
FTD	Adaptive	SERINC5	0.43	0.54	0.81	0.421	0.97
FTD	IN_ADARB2	ZNF142	0.18	0.22	0.81	0.421	0.998
FTD	EN_L2_3_IT	CCT8	-0.06	0.07	-0.81	0.421	0.803
FTD	IN_SST	GOLGA8A	-0.14	0.17	-0.81	0.421	0.9
FTD	Micro	PMPCB	0.10	0.13	0.81	0.421	0.957
FTD	IN_PVALB_CHC	EPM2A	-0.18	0.22	-0.81	0.421	0.894
FTD	EN_L6_CT	YPEL3	-0.14	0.17	-0.81	0.421	0.825
FTD	EN_L3_5_IT_3	ARL17B	0.42	0.52	0.81	0.421	0.866
FTD	IN_VIP	TJP3	0.19	0.23	0.81	0.421	0.907
FTD	EN_L3_5_IT_3	TSHZ2	-0.13	0.16	-0.81	0.421	0.866
FTD	EN_L3_5_IT_3	ARHGAP44	0.05	0.07	0.81	0.421	0.866
FTD	EN_L3_5_IT_3	ILKAP	-0.08	0.09	-0.81	0.421	0.866
FTD	EN_L6_IT_2	BCORL1	-0.24	0.30	-0.81	0.421	0.902
FTD	IN_LAMP5_RELN	KCTD16	-0.08	0.10	-0.81	0.421	0.932
FTD	Astro	ENSG00000285932	-0.10	0.12	-0.81	0.421	0.729
FTD	IN_LAMP5_LHX6	RMND1	-0.14	0.18	-0.81	0.421	0.953
FTD	Astro	PPP2R2B	0.09	0.12	0.81	0.421	0.729
FTD	Micro	GTPBP1	-0.14	0.17	-0.81	0.421	0.957
FTD	Astro	CENPN	0.16	0.19	0.81	0.421	0.729
FTD	EN_L6_IT_1	ARL8A	0.14	0.17	0.81	0.421	0.893
FTD	EN_L6_IT_1	FADS2	0.15	0.19	0.81	0.421	0.893
FTD	Micro	ATP2A2	-0.11	0.13	-0.81	0.421	0.957
FTD	IN_VIP	TUBGCP5	-0.08	0.10	-0.81	0.421	0.907
FTD	EN_L2_3_IT	FADS6	-0.12	0.14	-0.81	0.421	0.803
FTD	IN_PVALB	RPS28	-0.11	0.14	-0.81	0.421	0.924
FTD	EN_L6_CT	CNOT4	-0.07	0.09	-0.81	0.421	0.825
FTD	IN_VIP	GARRE1	-0.06	0.07	-0.81	0.421	0.907
FTD	EN_L3_5_IT_3	TSC22D3	0.15	0.18	0.81	0.421	0.866
FTD	IN_VIP	LY86	0.21	0.26	0.81	0.421	0.907
FTD	EN_L3_5_IT_3	SPATA5L1	-0.11	0.14	-0.81	0.421	0.866
FTD	IN_VIP	GREB1	0.06	0.08	0.81	0.421	0.907
FTD	IN_PVALB_CHC	PDK3	-0.17	0.21	-0.81	0.421	0.894
FTD	EN_L6_IT_2	RPL12	0.18	0.22	0.81	0.421	0.902
FTD	EN_L6_IT_2	VIRMA	-0.14	0.17	-0.81	0.421	0.902
FTD	Oligo	ZNF385B	0.14	0.18	0.81	0.421	0.782
FTD	EN_L6_CT	SEC63	-0.09	0.11	-0.81	0.421	0.825
FTD	IN_ADARB2	TMEM41A	-0.18	0.22	-0.81	0.421	0.998
FTD	EN_L6_CT	RPL10	0.16	0.20	0.81	0.421	0.825
FTD	EN_L6_CT	ZHX3	-0.08	0.10	-0.81	0.421	0.825
FTD	IN_LAMP5_LHX6	ARRB1	0.12	0.15	0.81	0.421	0.953
FTD	IN_PVALB_CHC	MAP3K12	0.19	0.23	0.81	0.421	0.894
FTD	IN_SST	DENND4B	0.11	0.13	0.81	0.421	0.9
FTD	Micro	PAN3	0.07	0.09	0.81	0.421	0.957
FTD	VLMC	HIPK3	-0.20	0.24	-0.81	0.421	1
FTD	IN_SST	ZNF75A	-0.12	0.15	-0.81	0.421	0.9
FTD	EN_L3_5_IT_2	KCNJ12	-0.17	0.22	-0.81	0.421	0.831
FTD	IN_ADARB2	USP37	0.10	0.12	0.81	0.421	0.998
FTD	IN_LAMP5_LHX6	SPNS2	0.15	0.19	0.81	0.421	0.953
FTD	PC	PPP1CB	0.23	0.28	0.81	0.421	0.975
FTD	Micro	EPHX1	0.19	0.23	0.81	0.421	0.957
FTD	OPC	DKK2	0.15	0.19	0.81	0.421	0.802
FTD	EN_L6B	ENSG00000266302	0.39	0.49	0.81	0.421	0.874
FTD	EN_L6_CT	MSANTD2	0.14	0.18	0.81	0.421	0.825
FTD	EN_L3_5_IT_3	ARHGEF26	0.21	0.26	0.81	0.421	0.866
FTD	EN_L6B	EIF2AK4	-0.10	0.13	-0.81	0.421	0.874
FTD	EN_L6B	RNF34	-0.12	0.15	-0.81	0.421	0.874
FTD	EN_L2_3_IT	UROD	-0.08	0.10	-0.81	0.421	0.803
FTD	PC	AP1G1	0.15	0.19	0.81	0.421	0.975
FTD	EN_L6_IT_2	SMU1	-0.15	0.18	-0.81	0.421	0.902
FTD	EN_L6_IT_2	PHYH	0.23	0.29	0.81	0.421	0.902
FTD	EN_L3_5_IT_2	ODAD4	-0.11	0.14	-0.81	0.421	0.831
FTD	IN_LAMP5_RELN	TMEM254	0.15	0.19	0.81	0.421	0.932
FTD	IN_PVALB	DYNLL2	-0.14	0.17	-0.81	0.421	0.924
FTD	EN_L5_ET	KIN	-3.17	3.84	-0.82	0.421	0.937
FTD	IN_ADARB2	NCSTN	0.18	0.22	0.81	0.421	0.998
FTD	IN_SST	RPS6KB1	0.08	0.11	0.81	0.421	0.9
FTD	VLMC	BRD9	0.25	0.31	0.81	0.421	1
FTD	EN_L3_5_IT_3	GLO1	-0.08	0.10	-0.81	0.421	0.866
FTD	IN_PVALB	DHRS4	-0.24	0.30	-0.81	0.421	0.924
FTD	OPC	AP1G2	0.16	0.20	0.81	0.421	0.802
FTD	EN_L6_CT	VAMP4	0.13	0.17	0.81	0.421	0.825
FTD	IN_PVALB	GNB1	-0.06	0.07	-0.81	0.421	0.924
FTD	IN_LAMP5_LHX6	RMDN1	0.15	0.18	0.81	0.421	0.953
FTD	IN_PVALB	TAF15	-0.06	0.08	-0.81	0.421	0.924
FTD	EN_L2_3_IT	TMEM106B	-0.06	0.08	-0.81	0.421	0.803
FTD	EN_L3_5_IT_3	TOMM20	-0.10	0.12	-0.81	0.421	0.866
FTD	IN_PVALB	SLC10A1	0.26	0.32	0.81	0.421	0.924
FTD	EN_L5_6_NP	HMGN1	0.17	0.21	0.81	0.421	0.862
FTD	EN_L3_5_IT_1	RPS27A	-0.13	0.16	-0.81	0.421	0.846
FTD	PVM	TCF20	0.30	0.37	0.81	0.421	1
FTD	EN_L3_5_IT_3	MGAT5B	0.10	0.13	0.81	0.421	0.866
FTD	Micro	SH3GL1	-0.12	0.15	-0.81	0.421	0.957
FTD	EN_L5_ET	LRPPRC	-2.13	2.58	-0.82	0.421	0.937
FTD	EN_L2_3_IT	CCT5	0.07	0.09	0.81	0.421	0.803
FTD	EN_L6_CT	MASTL	-0.20	0.25	-0.81	0.421	0.825
FTD	IN_SST	TENM3	-0.08	0.10	-0.81	0.421	0.9
FTD	OPC	TMEM179	-0.21	0.26	-0.81	0.421	0.802
FTD	PVM	ZMAT1	-0.29	0.36	-0.81	0.421	1
FTD	SMC	KIRREL1	0.37	0.46	0.81	0.421	0.997
FTD	IN_VIP	GARS1	0.08	0.10	0.81	0.421	0.907
FTD	EN_L5_ET	BRAF	-1.89	2.29	-0.82	0.421	0.937
FTD	EN_L6_IT_1	MCUR1	0.12	0.14	0.81	0.421	0.893
FTD	IN_VIP	COG7	0.07	0.09	0.81	0.421	0.907
FTD	EN_L3_5_IT_2	DNM2	0.08	0.09	0.81	0.421	0.831
FTD	IN_PVALB	GREB1L	0.15	0.18	0.81	0.421	0.924
FTD	EN_L3_5_IT_3	HNRNPR	0.07	0.09	0.81	0.421	0.866
FTD	EN_L3_5_IT_3	NUFIP1	0.10	0.12	0.81	0.421	0.866
FTD	IN_LAMP5_RELN	ZNF517	0.19	0.24	0.81	0.421	0.932
FTD	IN_VIP	SSNA1	0.13	0.16	0.81	0.421	0.907
FTD	EN_L3_5_IT_1	NT5C2	0.06	0.08	0.81	0.421	0.846
FTD	OPC	GFOD1	-0.08	0.10	-0.81	0.421	0.802
FTD	Oligo	TFPT	-0.11	0.14	-0.81	0.421	0.782
FTD	EN_L6_IT_2	ZNF146	-0.13	0.16	-0.81	0.421	0.903
FTD	IN_PVALB_CHC	CSNK1G1	-0.22	0.27	-0.81	0.421	0.894
FTD	IN_PVALB	CLASP1	0.05	0.07	0.81	0.421	0.924
FTD	EN_L6_IT_1	CCNI	-0.11	0.14	-0.81	0.421	0.893
FTD	Micro	MARK1	-0.24	0.30	-0.81	0.421	0.957
FTD	IN_ADARB2	MAEA	0.12	0.15	0.81	0.421	0.998
FTD	IN_LAMP5_LHX6	GALNT18	-0.10	0.13	-0.81	0.421	0.953
FTD	IN_SST	ZNF124	-0.16	0.20	-0.81	0.421	0.9
FTD	Micro	ATP1B3	0.18	0.23	0.81	0.421	0.957
FTD	IN_LAMP5_LHX6	PLPP3	0.30	0.37	0.81	0.421	0.953
FTD	Micro	DHODH	-0.21	0.26	-0.81	0.422	0.957
FTD	EN_L5_ET	ZNF720	3.12	3.78	0.82	0.422	0.937
FTD	EN_L6_IT_1	PCYOX1L	-0.16	0.20	-0.81	0.422	0.893
FTD	IN_LAMP5_RELN	PHB	0.20	0.25	0.81	0.422	0.932
FTD	EN_L3_5_IT_2	MT-CO2	-0.08	0.10	-0.81	0.422	0.831
FTD	EN_L6B	BSDC1	-0.11	0.13	-0.81	0.422	0.874
FTD	Oligo	SNAP29	-0.06	0.08	-0.81	0.422	0.782
FTD	EN_L6_CT	IPPK	0.11	0.13	0.81	0.422	0.826
FTD	OPC	FARSA	-0.09	0.12	-0.81	0.422	0.802
FTD	Astro	COMMD4	0.08	0.10	0.81	0.422	0.729
FTD	SMC	NCOA2	0.36	0.45	0.81	0.422	0.997
FTD	Astro	ZSWIM5	0.06	0.07	0.81	0.422	0.729
FTD	EN_L3_5_IT_3	HEATR5B	-0.06	0.07	-0.81	0.422	0.866
FTD	EN_L3_5_IT_3	HAUS6	-0.10	0.13	-0.81	0.422	0.866
FTD	EN_L6B	TMEM38B	-0.19	0.24	-0.81	0.422	0.874
FTD	IN_ADARB2	SELENOK	-0.16	0.20	-0.81	0.422	0.998
FTD	EN_L3_5_IT_3	RNFT2	0.09	0.11	0.81	0.422	0.866
FTD	EN_L6B	GPSM1	0.21	0.26	0.81	0.422	0.874
FTD	VLMC	CLDND1	-0.25	0.31	-0.81	0.422	1
FTD	PVM	KMT2C	-0.15	0.18	-0.81	0.422	1
FTD	IN_PVALB_CHC	LHFPL5	0.24	0.30	0.81	0.422	0.894
FTD	EN_L6B	SKP1	-0.13	0.17	-0.81	0.422	0.874
FTD	IN_ADARB2	PLPP4	-0.23	0.29	-0.81	0.422	0.998
FTD	IN_VIP	TMC6	-0.16	0.20	-0.81	0.422	0.907
FTD	IN_VIP	PLEKHH1	-0.07	0.09	-0.81	0.422	0.907
FTD	EN_L6_IT_2	ZFYVE1	-0.17	0.21	-0.81	0.422	0.903
FTD	IN_ADARB2	PITPNC1	-0.08	0.10	-0.81	0.422	0.998
FTD	IN_VIP	RSPH9	-0.17	0.21	-0.81	0.422	0.907
FTD	IN_VIP	HLF	0.08	0.10	0.81	0.422	0.907
FTD	EN_L3_5_IT_2	UBR4	-0.07	0.08	-0.81	0.422	0.831
FTD	Micro	ANKIB1	0.06	0.08	0.81	0.422	0.957
FTD	EN_L5_6_NP	DDX42	-0.11	0.14	-0.81	0.422	0.862
FTD	Micro	ATP5MC1	-0.16	0.19	-0.81	0.422	0.957
FTD	EN_L3_5_IT_3	RAE1	0.10	0.13	0.81	0.422	0.866
FTD	EN_L5_6_NP	NHSL2	-0.16	0.20	-0.81	0.422	0.862
FTD	IN_LAMP5_LHX6	ESCO1	-0.11	0.14	-0.81	0.422	0.953
FTD	OPC	FREM2	0.29	0.36	0.81	0.422	0.802
FTD	EN_L6B	HLF	0.17	0.22	0.81	0.422	0.874
FTD	EN_L3_5_IT_2	POLN	0.15	0.19	0.81	0.422	0.831
FTD	EN_L3_5_IT_1	PFKL	0.12	0.15	0.81	0.422	0.846
FTD	IN_ADARB2	EEF1B2	0.20	0.25	0.81	0.422	0.998
FTD	EN_L3_5_IT_3	KCTD3	-0.06	0.08	-0.81	0.422	0.866
FTD	EN_L6_IT_1	RING1	0.15	0.18	0.81	0.422	0.893
FTD	OPC	FAXDC2	-0.12	0.14	-0.81	0.422	0.802
FTD	OPC	NME5	-0.11	0.14	-0.81	0.422	0.802
FTD	IN_PVALB	TOLLIP	-0.11	0.13	-0.81	0.422	0.924
FTD	EN_L3_5_IT_3	SS18L2	0.11	0.14	0.81	0.422	0.866
FTD	OPC	ALPL	-0.19	0.24	-0.81	0.422	0.802
FTD	EN_L6_IT_2	ZC4H2	0.16	0.20	0.81	0.422	0.903
FTD	EN_L6B	LMAN1	0.19	0.23	0.81	0.422	0.874
FTD	OPC	AGAP1	-0.07	0.08	-0.81	0.422	0.802
FTD	Oligo	UPF3B	-0.06	0.08	-0.81	0.422	0.782
FTD	EN_L6_IT_2	TMEM47	0.24	0.30	0.81	0.422	0.903
FTD	EN_L5_6_NP	RAC1	-0.12	0.15	-0.81	0.422	0.862
FTD	EN_L2_3_IT	ZDHHC21	0.06	0.07	0.81	0.422	0.803
FTD	Astro	C7orf26	0.10	0.13	0.81	0.422	0.729
FTD	Oligo	CHFR	0.05	0.06	0.81	0.422	0.782
FTD	EN_L6B	AIMP1	-0.14	0.18	-0.81	0.422	0.874
FTD	EN_L3_5_IT_2	SRSF10	-0.08	0.10	-0.81	0.422	0.831
FTD	EN_L2_3_IT	HTR2A	0.09	0.11	0.81	0.422	0.803
FTD	IN_LAMP5_RELN	PITPNC1	0.09	0.11	0.81	0.422	0.932
FTD	EN_L3_5_IT_2	RELT	-0.16	0.20	-0.81	0.422	0.831
FTD	Micro	BTBD9	-0.07	0.09	-0.81	0.422	0.957
FTD	EN_L5_ET	RAB2A	-2.14	2.59	-0.82	0.422	0.937
FTD	OPC	NSL1	-0.07	0.08	-0.81	0.422	0.802
FTD	IN_LAMP5_RELN	FEZ1	0.07	0.09	0.81	0.422	0.932
FTD	EN_L3_5_IT_3	TTC33	0.08	0.10	0.81	0.422	0.866
FTD	EN_L3_5_IT_2	COL26A1	-0.10	0.12	-0.81	0.422	0.831
FTD	IN_PVALB	LTBP1	-0.21	0.26	-0.81	0.422	0.924
FTD	IN_PVALB_CHC	GAS8	0.19	0.24	0.81	0.422	0.894
FTD	EN_L3_5_IT_2	ME1	-0.09	0.11	-0.81	0.422	0.831
FTD	Oligo	MTERF4	0.05	0.06	0.81	0.422	0.783
FTD	EN_L6_IT_2	ZNF592	-0.15	0.18	-0.81	0.422	0.903
FTD	EN_L2_3_IT	RASA2	-0.05	0.06	-0.81	0.422	0.803
FTD	Micro	ARCN1	-0.11	0.14	-0.81	0.422	0.957
FTD	IN_PVALB_CHC	MECR	-0.25	0.31	-0.81	0.422	0.894
FTD	EN_L2_3_IT	PNRC1	-0.10	0.13	-0.81	0.422	0.803
FTD	EN_L5_ET	SUMF2	3.53	4.29	0.82	0.422	0.937
FTD	Micro	FGF20	0.24	0.30	0.81	0.422	0.957
FTD	IN_PVALB	MGST3	-0.07	0.08	-0.81	0.422	0.924
FTD	IN_ADARB2	NFYB	-0.15	0.19	-0.81	0.422	0.998
FTD	EN_L5_6_NP	MARCHF1	-0.17	0.21	-0.81	0.422	0.862
FTD	Micro	USF2	0.08	0.10	0.80	0.422	0.957
FTD	IN_LAMP5_RELN	C2CD2L	0.14	0.17	0.81	0.422	0.932
FTD	IN_PVALB	JAKMIP3	0.09	0.11	0.81	0.422	0.924
FTD	Astro	ZNF710	-0.06	0.07	-0.80	0.422	0.73
FTD	IN_PVALB_CHC	AMER2	-0.17	0.21	-0.81	0.422	0.894
FTD	PVM	DOCK5	-0.24	0.30	-0.81	0.422	1
FTD	EN_L2_3_IT	DIP2C	-0.05	0.06	-0.81	0.422	0.803
FTD	IN_SST	ANKRD26	-0.07	0.09	-0.81	0.422	0.9
FTD	OPC	ANKIB1	-0.04	0.05	-0.80	0.422	0.802
FTD	Oligo	PLPPR4	-0.16	0.20	-0.80	0.422	0.783
FTD	IN_SST	DFFB	-0.10	0.12	-0.80	0.422	0.9
FTD	IN_ADARB2	SLIT1	-0.21	0.26	-0.81	0.422	0.998
FTD	IN_VIP	ARL3	-0.07	0.09	-0.80	0.422	0.907
FTD	EN_L3_5_IT_2	BBS9	0.08	0.10	0.80	0.422	0.831
FTD	IN_LAMP5_RELN	TMEM18	0.21	0.26	0.80	0.422	0.932
FTD	OPC	ACSBG1	0.18	0.22	0.80	0.422	0.802
FTD	EN_L3_5_IT_3	RANBP2	0.05	0.07	0.80	0.422	0.866
FTD	EN_L6B	PCSK1	-0.28	0.35	-0.81	0.422	0.874
FTD	Endo	TFDP2	-0.24	0.29	-0.81	0.422	0.912
FTD	IN_SST	RBM33	-0.05	0.06	-0.80	0.422	0.9
FTD	OPC	PEX11A	-0.16	0.20	-0.80	0.422	0.802
FTD	IN_VIP	MRPL45	0.10	0.12	0.80	0.422	0.907
FTD	Adaptive	MCPH1	-0.31	0.38	-0.81	0.422	0.97
FTD	Micro	TMEM219	0.14	0.17	0.80	0.422	0.957
FTD	Micro	TAMM41	0.10	0.12	0.80	0.422	0.957
FTD	EN_L5_ET	FAM81A	1.95	2.36	0.82	0.422	0.937
FTD	EN_L6_CT	DDX3Y	-0.16	0.19	-0.81	0.422	0.826
FTD	IN_PVALB	AK9	0.09	0.12	0.80	0.422	0.925
FTD	EN_L5_6_NP	USP2	-0.19	0.24	-0.81	0.422	0.862
FTD	EN_L5_6_NP	NFXL1	0.11	0.14	0.81	0.422	0.862
FTD	EN_L3_5_IT_1	IGF2BP3	-0.24	0.29	-0.80	0.422	0.846
FTD	EN_L3_5_IT_1	IGSF3	0.11	0.14	0.80	0.422	0.846
FTD	EN_L5_ET	ATP5MJ	3.38	4.10	0.82	0.422	0.937
FTD	EN_L3_5_IT_2	BEND7	-0.30	0.37	-0.80	0.422	0.831
FTD	IN_LAMP5_RELN	TTLL1	-0.16	0.20	-0.80	0.422	0.932
FTD	EN_L6_IT_1	ITGB3BP	-0.17	0.21	-0.81	0.422	0.894
FTD	EN_L6_IT_1	CHODL	-0.30	0.38	-0.81	0.422	0.894
FTD	Astro	FA2H	-0.14	0.18	-0.80	0.422	0.73
FTD	Adaptive	PARP4	-0.27	0.33	-0.81	0.422	0.97
FTD	EN_L6_IT_2	TTC21A	-0.17	0.21	-0.81	0.422	0.903
FTD	EN_L6_IT_1	PGRMC1	-0.16	0.20	-0.81	0.422	0.894
FTD	IN_PVALB_CHC	TTC9	-0.23	0.29	-0.80	0.422	0.894
FTD	EN_L3_5_IT_3	NINL	-0.20	0.25	-0.80	0.422	0.866
FTD	EN_L2_3_IT	CCDC50	-0.08	0.10	-0.80	0.422	0.804
FTD	EN_L5_6_NP	WASHC4	-0.13	0.16	-0.81	0.422	0.862
FTD	EN_L3_5_IT_3	TFG	0.06	0.07	0.80	0.422	0.866
FTD	EN_L3_5_IT_2	FAM160B1	-0.08	0.10	-0.80	0.422	0.831
FTD	Micro	TRMT44	0.14	0.18	0.80	0.422	0.957
FTD	IN_ADARB2	RHOA	-0.11	0.13	-0.80	0.422	0.998
FTD	IN_VIP	MSRB2	-0.07	0.09	-0.80	0.422	0.907
FTD	Oligo	ATP5MC1	-0.07	0.09	-0.80	0.422	0.783
FTD	EN_L5_6_NP	ZDHHC18	0.16	0.20	0.81	0.422	0.862
FTD	IN_LAMP5_LHX6	ZBTB41	0.13	0.16	0.80	0.422	0.954
FTD	EN_L3_5_IT_1	HEATR4	0.13	0.16	0.80	0.422	0.846
FTD	EN_L6_IT_1	FAM78A	-0.23	0.29	-0.80	0.422	0.894
FTD	IN_VIP	MAP9	-0.07	0.08	-0.80	0.422	0.907
FTD	EN_L3_5_IT_2	NT5C2	-0.05	0.07	-0.80	0.422	0.831
FTD	Astro	DDX41	-0.14	0.18	-0.80	0.422	0.73
FTD	Micro	GRAMD2B	-0.16	0.20	-0.80	0.422	0.957
FTD	Astro	SMAD2	0.05	0.06	0.80	0.422	0.73
FTD	IN_PVALB	TMEM220	0.22	0.28	0.80	0.422	0.925
FTD	PVM	USPL1	0.39	0.48	0.81	0.422	1
FTD	EN_L3_5_IT_2	UBN1	-0.07	0.09	-0.80	0.422	0.831
FTD	IN_PVALB_CHC	WIF1	0.18	0.22	0.80	0.422	0.894
FTD	IN_PVALB_CHC	SMARCAD1	0.12	0.15	0.80	0.422	0.894
FTD	EN_L6_IT_1	FIS1	-0.16	0.19	-0.80	0.422	0.894
FTD	VLMC	METTL25	0.29	0.37	0.81	0.422	1
FTD	IN_ADARB2	ZNF512B	-0.17	0.21	-0.80	0.422	0.998
FTD	Astro	NRIP1	-0.09	0.11	-0.80	0.422	0.73
FTD	EN_L5_ET	DOCK7	2.20	2.67	0.82	0.422	0.937
FTD	IN_ADARB2	RAB39A	0.19	0.24	0.80	0.422	0.998
FTD	Oligo	PIK3CD	0.10	0.12	0.80	0.422	0.783
FTD	IN_PVALB	NF2	0.09	0.11	0.80	0.422	0.925
FTD	IN_LAMP5_RELN	ATP6V0B	-0.11	0.13	-0.80	0.422	0.932
FTD	EN_L6_CT	SNX5	0.16	0.19	0.80	0.422	0.827
FTD	IN_LAMP5_RELN	TRO	0.14	0.18	0.80	0.422	0.932
FTD	EN_L5_6_NP	RASSF8	-0.25	0.31	-0.80	0.422	0.862
FTD	IN_VIP	MAP2K7	0.08	0.09	0.80	0.422	0.907
FTD	EN_L3_5_IT_1	UCHL5	0.10	0.12	0.80	0.422	0.846
FTD	Micro	HPRT1	0.13	0.16	0.80	0.422	0.957
FTD	Astro	PIM3	-0.22	0.27	-0.80	0.422	0.73
FTD	PC	UGGT2	-0.14	0.18	-0.80	0.422	0.975
FTD	Oligo	WDR77	-0.16	0.20	-0.80	0.422	0.783
FTD	EN_L3_5_IT_3	RFPL1	-0.22	0.28	-0.80	0.422	0.866
FTD	EN_L3_5_IT_2	SF3A2	-0.12	0.15	-0.80	0.422	0.831
FTD	Micro	ASB1	0.15	0.19	0.80	0.422	0.957
FTD	Endo	TTC27	0.25	0.31	0.80	0.422	0.912
FTD	EN_L3_5_IT_1	AGPAT2	0.21	0.26	0.80	0.422	0.846
FTD	IN_PVALB	SCAPER	-0.06	0.07	-0.80	0.422	0.925
FTD	IN_LAMP5_RELN	ZCCHC14	0.08	0.09	0.80	0.422	0.932
FTD	Astro	DCAF1	-0.08	0.10	-0.80	0.422	0.73
FTD	EN_L3_5_IT_3	EEFSEC	0.10	0.13	0.80	0.422	0.866
FTD	IN_PVALB_CHC	RILPL1	0.18	0.23	0.80	0.422	0.894
FTD	IN_VIP	NBPF10	-0.19	0.23	-0.80	0.422	0.907
FTD	IN_LAMP5_LHX6	AP1M1	0.15	0.18	0.80	0.422	0.954
FTD	Micro	WBP2NL	0.12	0.15	0.80	0.422	0.957
FTD	IN_PVALB_CHC	CDC42BPA	-0.07	0.09	-0.80	0.422	0.894
FTD	IN_PVALB	CHRM5	-0.19	0.24	-0.80	0.422	0.925
FTD	EN_L5_6_NP	SRP14	-0.19	0.23	-0.80	0.422	0.862
FTD	Astro	GABRR1	-0.20	0.25	-0.80	0.422	0.73
FTD	PC	GMDS	0.18	0.22	0.80	0.422	0.975
FTD	EN_L5_6_NP	UGGT2	-0.09	0.11	-0.80	0.422	0.862
FTD	IN_LAMP5_LHX6	KARS1	-0.23	0.29	-0.80	0.422	0.954
FTD	IN_PVALB_CHC	TMEM126B	-0.21	0.26	-0.80	0.422	0.894
FTD	EN_L3_5_IT_2	ZNF778	-0.11	0.14	-0.80	0.422	0.831
FTD	EN_L3_5_IT_3	SHARPIN	0.13	0.16	0.80	0.422	0.866
FTD	IN_VIP	ONECUT2	-0.24	0.30	-0.80	0.422	0.907
FTD	OPC	CASP2	-0.11	0.13	-0.80	0.422	0.803
FTD	EN_L6_IT_2	WWP1	-0.12	0.15	-0.80	0.422	0.903
FTD	EN_L3_5_IT_2	ST6GAL1	0.13	0.16	0.80	0.422	0.831
FTD	IN_PVALB_CHC	CKB	-0.15	0.19	-0.80	0.422	0.894
FTD	EN_L3_5_IT_2	WDR59	-0.07	0.09	-0.80	0.422	0.831
FTD	EN_L5_6_NP	SLC16A1	-0.20	0.25	-0.80	0.422	0.862
FTD	EN_L6_IT_1	SOD2	-0.11	0.14	-0.80	0.422	0.894
FTD	IN_LAMP5_RELN	EFNA5	0.09	0.12	0.80	0.422	0.932
FTD	PC	RPL41	0.20	0.25	0.80	0.422	0.975
FTD	IN_LAMP5_RELN	TNFRSF19	0.24	0.30	0.80	0.422	0.932
FTD	EN_L6B	NCOA5	0.19	0.23	0.80	0.422	0.874
FTD	EN_L6_CT	RBM4	0.13	0.16	0.80	0.422	0.827
FTD	IN_PVALB_CHC	EXTL3	0.16	0.20	0.80	0.422	0.894
FTD	EN_L3_5_IT_1	RNF24	0.10	0.12	0.80	0.422	0.846
FTD	Astro	B4GALT4	-0.08	0.10	-0.80	0.422	0.73
FTD	IN_ADARB2	SPIDR	-0.06	0.08	-0.80	0.422	0.998
FTD	EN_L6_IT_1	GDI2	-0.10	0.12	-0.80	0.422	0.894
FTD	IN_LAMP5_RELN	ZNF25	0.10	0.12	0.80	0.422	0.932
FTD	EN_L2_3_IT	CDH12	-0.10	0.12	-0.80	0.422	0.804
FTD	EN_L3_5_IT_2	DNAL1	0.07	0.09	0.80	0.422	0.831
FTD	IN_LAMP5_RELN	ROR2	-0.11	0.14	-0.80	0.422	0.932
FTD	IN_PVALB	PPP1CB	0.09	0.11	0.80	0.422	0.925
FTD	IN_LAMP5_RELN	FAM200A	-0.15	0.19	-0.80	0.422	0.932
FTD	VLMC	NOVA1	0.23	0.28	0.80	0.423	1
FTD	EN_L5_6_NP	ABCB9	-0.14	0.17	-0.80	0.423	0.862
FTD	EN_L6_CT	PVALEF	0.22	0.28	0.80	0.423	0.827
FTD	EN_L6_IT_1	SHANK2	-0.10	0.12	-0.80	0.423	0.894
FTD	IN_PVALB_CHC	PIN1	0.17	0.22	0.80	0.423	0.894
FTD	EN_L5_6_NP	CADPS2	-0.32	0.39	-0.80	0.423	0.862
FTD	Astro	MACROD2	-0.11	0.14	-0.80	0.423	0.73
FTD	IN_PVALB_CHC	CEP128	-0.24	0.30	-0.80	0.423	0.894
FTD	EN_L6B	STK4	-0.11	0.14	-0.80	0.423	0.874
FTD	EN_L6B	CCDC30	0.11	0.14	0.80	0.423	0.874
FTD	EN_L2_3_IT	MICALL1	0.19	0.23	0.80	0.423	0.804
FTD	EN_L3_5_IT_2	GRB10	-0.07	0.08	-0.80	0.423	0.831
FTD	Astro	ATP5ME	-0.10	0.13	-0.80	0.423	0.73
FTD	IN_VIP	NBPF1	-0.11	0.14	-0.80	0.423	0.907
FTD	Astro	TOR3A	-0.11	0.13	-0.80	0.423	0.73
FTD	EN_L6_IT_1	GFOD1	0.09	0.11	0.80	0.423	0.894
FTD	Astro	CACNG4	-0.16	0.20	-0.80	0.423	0.73
FTD	IN_PVALB	TMX3	-0.08	0.10	-0.80	0.423	0.925
FTD	IN_LAMP5_LHX6	SLC25A37	0.15	0.19	0.80	0.423	0.954
FTD	Micro	PFAS	0.18	0.22	0.80	0.423	0.957
FTD	EN_L3_5_IT_1	FOXO1	-0.14	0.17	-0.80	0.423	0.846
FTD	EN_L6_IT_1	EMC3	-0.11	0.14	-0.80	0.423	0.894
FTD	EN_L6_IT_2	PEX5	-0.14	0.17	-0.80	0.423	0.903
FTD	EN_L6_CT	RUNDC3B	0.06	0.07	0.80	0.423	0.827
FTD	IN_LAMP5_LHX6	TADA3	-0.21	0.27	-0.80	0.423	0.954
FTD	EN_L6_CT	LIN7C	0.14	0.17	0.80	0.423	0.827
FTD	EN_L3_5_IT_1	CABIN1	0.08	0.10	0.80	0.423	0.846
FTD	SMC	SMOC2	-0.60	0.75	-0.81	0.423	0.997
FTD	EN_L5_6_NP	SV2B	-0.10	0.12	-0.80	0.423	0.862
FTD	OPC	TNS1	-0.11	0.14	-0.80	0.423	0.803
FTD	EN_L5_ET	HHAT	-2.41	2.94	-0.82	0.423	0.937
FTD	EN_L5_6_NP	SHF	0.20	0.25	0.80	0.423	0.862
FTD	IN_PVALB_CHC	PTPRN2	0.08	0.10	0.80	0.423	0.894
FTD	IN_ADARB2	HAP1	0.22	0.27	0.80	0.423	0.998
FTD	IN_PVALB	TENT4B	0.08	0.10	0.80	0.423	0.925
FTD	IN_VIP	CAMK1G	-0.15	0.18	-0.80	0.423	0.907
FTD	Endo	LDLRAD4	-0.18	0.22	-0.80	0.423	0.912
FTD	EN_L3_5_IT_3	RASL10A	-0.17	0.21	-0.80	0.423	0.866
FTD	Endo	FBXL4	0.22	0.28	0.80	0.423	0.912
FTD	EN_L3_5_IT_1	MT-CYB	0.11	0.13	0.80	0.423	0.846
FTD	IN_SST	LCP2	0.21	0.26	0.80	0.423	0.902
FTD	EN_L6_CT	BORCS7-ASMT	-0.20	0.25	-0.80	0.423	0.827
FTD	Astro	UACA	-0.09	0.11	-0.80	0.423	0.73
FTD	Micro	SNX5	-0.10	0.13	-0.80	0.423	0.957
FTD	EN_L2_3_IT	RC3H1	0.04	0.04	0.80	0.423	0.804
FTD	EN_L6_IT_2	HSPA8	-0.20	0.25	-0.80	0.423	0.903
FTD	EN_L6B	FAM78B	-0.18	0.23	-0.80	0.423	0.874
FTD	IN_ADARB2	LRRTM1	0.20	0.25	0.80	0.423	0.998
FTD	EN_L3_5_IT_2	STAMBP	-0.09	0.11	-0.80	0.423	0.831
FTD	Oligo	GABRA3	0.09	0.12	0.80	0.423	0.784
FTD	Astro	TUFM	-0.07	0.09	-0.80	0.423	0.73
FTD	EN_L5_6_NP	CCDC126	-0.20	0.25	-0.80	0.423	0.862
FTD	EN_L6_IT_1	ZDHHC20	-0.08	0.10	-0.80	0.423	0.894
FTD	EN_L3_5_IT_1	TMEM161B	0.09	0.11	0.80	0.423	0.846
FTD	EN_L3_5_IT_3	PANX1	-0.19	0.24	-0.80	0.423	0.866
FTD	EN_L3_5_IT_1	SLC18B1	-0.15	0.18	-0.80	0.423	0.846
FTD	EN_L6B	CSNK1G2	-0.18	0.22	-0.80	0.423	0.874
FTD	IN_VIP	IQCM	-0.20	0.25	-0.80	0.423	0.907
FTD	EN_L3_5_IT_2	NDRG4	-0.07	0.08	-0.80	0.423	0.831
FTD	EN_L5_ET	COL26A1	-2.18	2.65	-0.82	0.423	0.937
FTD	Astro	PSMD8	-0.08	0.10	-0.80	0.423	0.73
FTD	OPC	ZNF880	0.10	0.13	0.80	0.423	0.803
FTD	EN_L6_IT_1	FDPS	0.13	0.16	0.80	0.423	0.894
FTD	IN_PVALB	RPL3	-0.12	0.15	-0.80	0.423	0.925
FTD	EN_L2_3_IT	GCAT	0.10	0.12	0.80	0.423	0.804
FTD	EN_L5_ET	ATP10A	-2.09	2.55	-0.82	0.423	0.937
FTD	Micro	SLC35B4	-0.12	0.15	-0.80	0.423	0.957
FTD	EN_L2_3_IT	CTTNBP2NL	-0.06	0.07	-0.80	0.423	0.804
FTD	EN_L5_ET	TBC1D4	-2.09	2.54	-0.82	0.423	0.937
FTD	Micro	DDX24	-0.10	0.13	-0.80	0.423	0.957
FTD	EN_L2_3_IT	NSUN4	-0.06	0.08	-0.80	0.423	0.804
FTD	IN_PVALB_CHC	CSRNP3	-0.10	0.12	-0.80	0.423	0.894
FTD	Oligo	ARL4C	-0.15	0.19	-0.80	0.423	0.784
FTD	EN_L3_5_IT_3	LGI4	-0.11	0.14	-0.80	0.423	0.866
FTD	EN_L5_6_NP	TDRD7	-0.14	0.18	-0.80	0.423	0.862
FTD	Micro	APOBEC3F	-0.23	0.28	-0.80	0.423	0.957
FTD	EN_L6_IT_2	DNM1L	-0.09	0.11	-0.80	0.423	0.903
FTD	IN_VIP	RPS2	0.09	0.11	0.80	0.423	0.907
FTD	Micro	ATM	0.09	0.11	0.80	0.423	0.957
FTD	EN_L3_5_IT_2	KIF3B	-0.07	0.09	-0.80	0.423	0.831
FTD	IN_PVALB	CHMP1A	-0.12	0.15	-0.80	0.423	0.925
FTD	EN_L3_5_IT_3	CKAP4	0.14	0.18	0.80	0.423	0.866
FTD	IN_ADARB2	NLN	0.10	0.13	0.80	0.423	0.998
FTD	EN_L6B	CYP46A1	0.09	0.12	0.80	0.423	0.874
FTD	EN_L5_6_NP	CCZ1	-0.17	0.22	-0.80	0.423	0.862
FTD	EN_L2_3_IT	TAF2	-0.04	0.05	-0.80	0.423	0.804
FTD	OPC	PPP1R16A	-0.11	0.14	-0.80	0.423	0.803
FTD	EN_L5_6_NP	FAM135B	-0.08	0.10	-0.80	0.423	0.862
FTD	OPC	OR2L2	-0.24	0.30	-0.80	0.423	0.803
FTD	EN_L2_3_IT	NFIB	0.07	0.09	0.80	0.423	0.804
FTD	Astro	DHRS3	0.11	0.14	0.80	0.423	0.73
FTD	EN_L3_5_IT_1	SPAG7	0.17	0.21	0.80	0.423	0.846
FTD	EN_L2_3_IT	EIF2B3	0.06	0.08	0.80	0.423	0.804
FTD	IN_SST	TBC1D25	0.11	0.14	0.80	0.423	0.902
FTD	EN_L6_IT_2	UBAC1	0.18	0.23	0.80	0.423	0.903
FTD	Micro	TIMM29	0.17	0.21	0.80	0.423	0.957
FTD	EN_L6_CT	RIDA	0.20	0.25	0.80	0.423	0.827
FTD	Oligo	GDPD4	-0.17	0.21	-0.80	0.423	0.784
FTD	EN_L3_5_IT_3	SPDYE6	0.27	0.34	0.80	0.423	0.866
FTD	EN_L2_3_IT	RHOF	0.09	0.11	0.80	0.423	0.804
FTD	IN_PVALB	WDR19	-0.08	0.10	-0.80	0.423	0.925
FTD	EN_L2_3_IT	GATC	0.08	0.10	0.80	0.423	0.804
FTD	IN_LAMP5_LHX6	COG3	-0.13	0.16	-0.80	0.423	0.954
FTD	EN_L2_3_IT	KIAA1755	0.16	0.19	0.80	0.423	0.804
FTD	EN_L6B	PHACTR4	0.10	0.13	0.80	0.423	0.874
FTD	EN_L3_5_IT_1	HGS	-0.11	0.14	-0.80	0.423	0.846
FTD	IN_VIP	MBOAT7	-0.09	0.11	-0.80	0.423	0.907
FTD	OPC	STOX1	0.19	0.24	0.80	0.423	0.803
FTD	IN_PVALB	UBL3	0.09	0.11	0.80	0.423	0.925
FTD	EN_L5_6_NP	TMEM223	0.23	0.28	0.80	0.423	0.862
FTD	EN_L5_6_NP	MCL1	-0.18	0.22	-0.80	0.423	0.862
FTD	IN_VIP	U2SURP	-0.05	0.06	-0.80	0.423	0.907
FTD	Astro	ERICH3	-0.20	0.25	-0.80	0.423	0.73
FTD	EN_L3_5_IT_1	BIRC2	0.09	0.12	0.80	0.423	0.846
FTD	IN_LAMP5_LHX6	SLC7A2	0.16	0.19	0.80	0.423	0.954
FTD	EN_L6_IT_2	TMEM230	0.15	0.19	0.80	0.423	0.903
FTD	OPC	YEATS2	-0.05	0.07	-0.80	0.423	0.803
FTD	Oligo	DPY30	0.06	0.07	0.80	0.423	0.784
FTD	IN_SST	CPED1	-0.29	0.36	-0.80	0.423	0.902
FTD	IN_VIP	ETNPPL	-0.22	0.27	-0.80	0.423	0.907
FTD	EN_L3_5_IT_3	POLR1F	0.11	0.14	0.80	0.423	0.866
FTD	EN_L2_3_IT	PHLPP2	0.04	0.05	0.80	0.423	0.804
FTD	EN_L5_6_NP	DIRAS1	-0.22	0.27	-0.80	0.423	0.862
FTD	Oligo	FSTL1	0.18	0.22	0.80	0.423	0.784
FTD	PVM	XRN2	-0.24	0.30	-0.80	0.423	1
FTD	EN_L3_5_IT_1	RAI1	-0.11	0.14	-0.80	0.423	0.846
FTD	EN_L3_5_IT_3	CCDC3	0.09	0.11	0.80	0.423	0.866
FTD	IN_LAMP5_LHX6	DNAJC21	0.16	0.20	0.80	0.423	0.954
FTD	IN_VIP	KCNN3	0.08	0.10	0.80	0.423	0.907
FTD	Oligo	CNR1	-0.17	0.21	-0.80	0.423	0.784
FTD	EN_L3_5_IT_3	ZNRF1	0.09	0.12	0.80	0.423	0.866
FTD	OPC	BLNK	0.22	0.28	0.80	0.423	0.803
FTD	IN_ADARB2	IQCA1	0.18	0.22	0.80	0.423	0.998
FTD	SMC	DENND4C	0.38	0.47	0.81	0.423	0.997
FTD	EN_L3_5_IT_2	SPACA5	0.26	0.32	0.80	0.423	0.832
FTD	EN_L3_5_IT_3	KMT2C	-0.05	0.07	-0.80	0.423	0.866
FTD	VLMC	FAM193A	0.18	0.22	0.80	0.423	1
FTD	IN_VIP	BAZ1B	-0.05	0.07	-0.80	0.423	0.907
FTD	IN_ADARB2	QPCTL	-0.20	0.25	-0.80	0.423	0.998
FTD	Astro	RPL35	-0.08	0.10	-0.80	0.423	0.73
FTD	VLMC	DYNC2H1	-0.16	0.20	-0.80	0.423	1
FTD	EN_L6_CT	SRRM4	-0.08	0.09	-0.80	0.423	0.827
FTD	IN_LAMP5_RELN	RAB10	0.08	0.10	0.80	0.423	0.933
FTD	Micro	CBFA2T3	0.18	0.22	0.80	0.423	0.957
FTD	EN_L6_IT_1	FAM50A	-0.16	0.19	-0.80	0.423	0.894
FTD	IN_LAMP5_LHX6	IQCB1	0.10	0.13	0.80	0.423	0.954
FTD	EN_L6_IT_1	VPS8	-0.10	0.12	-0.80	0.423	0.894
FTD	Astro	RNF141	-0.08	0.09	-0.80	0.423	0.73
FTD	VLMC	MLLT6	-0.18	0.22	-0.80	0.423	1
FTD	EN_L6_CT	ERI1	-0.18	0.23	-0.80	0.423	0.827
FTD	IN_PVALB_CHC	UBQLN1	-0.14	0.17	-0.80	0.423	0.894
FTD	EN_L6_IT_2	MTDH	-0.08	0.10	-0.80	0.423	0.903
FTD	IN_PVALB_CHC	C18orf25	-0.15	0.18	-0.80	0.423	0.894
FTD	Endo	WDR59	-0.18	0.23	-0.80	0.423	0.912
FTD	Astro	PIGK	-0.10	0.12	-0.80	0.423	0.73
FTD	IN_LAMP5_RELN	PRPF40A	-0.08	0.10	-0.80	0.423	0.933
FTD	EN_L3_5_IT_3	PFDN2	0.10	0.13	0.80	0.423	0.866
FTD	OPC	PPIL3	-0.10	0.12	-0.80	0.423	0.803
FTD	EN_L6_IT_2	ATXN1L	0.23	0.29	0.80	0.423	0.903
FTD	IN_LAMP5_LHX6	AIMP2	-0.19	0.23	-0.80	0.423	0.954
FTD	IN_VIP	SEPHS2	-0.15	0.18	-0.80	0.423	0.907
FTD	IN_ADARB2	SOAT1	-0.14	0.18	-0.80	0.423	0.998
FTD	EN_L6B	CCP110	-0.13	0.16	-0.80	0.423	0.875
FTD	EN_L2_3_IT	DGKH	-0.08	0.10	-0.80	0.423	0.804
FTD	Oligo	NR2F1	0.13	0.16	0.80	0.423	0.784
FTD	EN_L3_5_IT_1	RWDD2A	-0.18	0.22	-0.80	0.423	0.846
FTD	Astro	VSTM2L	-0.15	0.19	-0.80	0.423	0.73
FTD	IN_ADARB2	MRPS31	0.11	0.14	0.80	0.423	0.998
FTD	Astro	WARS2	-0.07	0.08	-0.80	0.423	0.73
FTD	EN_L3_5_IT_2	TCEAL3	0.10	0.12	0.80	0.423	0.832
FTD	EN_L6B	KLRD1	0.27	0.34	0.80	0.423	0.875
FTD	EN_L5_ET	ZNF326	2.74	3.34	0.82	0.423	0.937
FTD	EN_L2_3_IT	P2RY13	0.22	0.28	0.80	0.423	0.804
FTD	EN_L3_5_IT_2	CLCN3	-0.06	0.07	-0.80	0.423	0.832
FTD	EN_L3_5_IT_1	CCDC120	0.16	0.20	0.80	0.423	0.846
FTD	EN_L6_CT	SCLT1	-0.09	0.11	-0.80	0.423	0.827
FTD	EN_L6_IT_1	C16orf70	-0.14	0.17	-0.80	0.423	0.894
FTD	EN_L3_5_IT_2	CERCAM	-0.15	0.19	-0.80	0.423	0.832
FTD	IN_SST	UST	-0.13	0.16	-0.80	0.423	0.902
FTD	IN_VIP	PHLDA3	0.15	0.19	0.80	0.423	0.907
FTD	IN_PVALB	MEIOB	0.21	0.27	0.80	0.423	0.925
FTD	EN_L2_3_IT	MIIP	-0.11	0.14	-0.80	0.423	0.804
FTD	PC	FRA10AC1	0.21	0.26	0.80	0.423	0.975
FTD	IN_LAMP5_RELN	UBC	0.15	0.19	0.80	0.423	0.933
FTD	PC	CPEB2	-0.18	0.22	-0.80	0.423	0.975
FTD	PC	VPS26A	0.23	0.29	0.80	0.423	0.975
FTD	EN_L2_3_IT	CLINT1	-0.04	0.05	-0.80	0.423	0.804
FTD	IN_PVALB	PFKM	-0.08	0.10	-0.80	0.423	0.925
FTD	IN_VIP	SLC25A27	0.06	0.08	0.80	0.423	0.907
FTD	EN_L2_3_IT	LY6G5C	0.20	0.25	0.80	0.423	0.804
FTD	EN_L3_5_IT_2	TM2D2	0.14	0.18	0.80	0.423	0.832
FTD	EN_L3_5_IT_1	PTDSS1	-0.11	0.14	-0.80	0.423	0.846
FTD	IN_VIP	PRKAR1B	-0.06	0.07	-0.80	0.423	0.907
FTD	PVM	PRKAG2	0.22	0.28	0.80	0.423	1
FTD	EN_L2_3_IT	CSPG4	-0.20	0.25	-0.80	0.423	0.804
FTD	VLMC	HSP90AB1	-0.24	0.29	-0.80	0.423	1
FTD	IN_PVALB_CHC	TBC1D5	0.11	0.13	0.80	0.423	0.894
FTD	IN_PVALB_CHC	SPHK2	-0.21	0.26	-0.80	0.423	0.894
FTD	OPC	EPHA5	-0.16	0.21	-0.80	0.423	0.803
FTD	EN_L3_5_IT_3	COX7A2L	-0.08	0.10	-0.80	0.423	0.866
FTD	EN_L6_CT	ZNF609	-0.07	0.09	-0.80	0.423	0.827
FTD	EN_L6_CT	CYFIP1	0.11	0.14	0.80	0.423	0.827
FTD	IN_LAMP5_LHX6	LYPD6B	-0.18	0.23	-0.80	0.423	0.954
FTD	EN_L6_IT_2	TSBP1	0.40	0.50	0.80	0.423	0.903
FTD	Oligo	ASH1L	0.04	0.05	0.80	0.423	0.784
FTD	EN_L5_6_NP	DNAH14	0.28	0.35	0.80	0.423	0.862
FTD	EN_L3_5_IT_3	ZNF211	0.12	0.14	0.80	0.423	0.866
FTD	EN_L6B	RGS5	-0.28	0.35	-0.80	0.423	0.875
FTD	EN_L3_5_IT_1	GPC6	-0.27	0.33	-0.80	0.423	0.846
FTD	Oligo	NIT2	-0.07	0.09	-0.80	0.423	0.784
FTD	IN_ADARB2	TMEM14C	0.19	0.23	0.80	0.423	0.998
FTD	EN_L2_3_IT	HIGD1B	0.21	0.26	0.80	0.423	0.804
FTD	EN_L3_5_IT_2	C11orf24	-0.18	0.22	-0.80	0.423	0.832
FTD	IN_SST	ERAL1	-0.17	0.21	-0.80	0.423	0.902
FTD	Micro	GGA3	-0.09	0.11	-0.80	0.423	0.958
FTD	EN_L6B	LIMK2	0.21	0.26	0.80	0.423	0.875
FTD	VLMC	SERINC3	-0.22	0.28	-0.80	0.423	1
FTD	IN_LAMP5_RELN	TNRC6C	-0.06	0.08	-0.80	0.423	0.933
FTD	Oligo	HEATR3	0.07	0.08	0.80	0.423	0.784
FTD	IN_SST	KCNH7	-0.13	0.16	-0.80	0.423	0.902
FTD	EN_L3_5_IT_3	IKZF5	0.09	0.11	0.80	0.423	0.866
FTD	EN_L2_3_IT	DIO1	0.18	0.23	0.80	0.423	0.804
FTD	IN_SST	COL4A2	-0.17	0.21	-0.80	0.423	0.902
FTD	IN_PVALB_CHC	ZNF41	-0.18	0.22	-0.80	0.424	0.894
FTD	OPC	NAA16	-0.06	0.07	-0.80	0.424	0.803
FTD	Astro	UBA2	0.06	0.08	0.80	0.424	0.73
FTD	IN_PVALB	ADCK2	0.19	0.23	0.80	0.424	0.925
FTD	EN_L6_IT_2	USP37	0.09	0.11	0.80	0.424	0.903
FTD	Astro	PTPRK	0.08	0.10	0.80	0.424	0.73
FTD	IN_PVALB_CHC	MOAP1	-0.23	0.29	-0.80	0.424	0.894
FTD	IN_LAMP5_RELN	PLCL1	0.17	0.21	0.80	0.424	0.933
FTD	EN_L3_5_IT_3	USP9X	0.06	0.07	0.80	0.424	0.866
FTD	OPC	ADGRG1	-0.09	0.11	-0.80	0.424	0.803
FTD	EN_L3_5_IT_3	PIK3IP1	-0.13	0.17	-0.80	0.424	0.866
FTD	IN_VIP	NATD1	0.20	0.24	0.80	0.424	0.907
FTD	IN_PVALB	TESC	-0.25	0.31	-0.80	0.424	0.925
FTD	IN_ADARB2	DSCAML1	0.09	0.11	0.80	0.424	0.998
FTD	EN_L3_5_IT_1	H2AZ1	0.13	0.16	0.80	0.424	0.846
FTD	Oligo	TIMP3	0.14	0.17	0.80	0.424	0.784
FTD	EN_L6_CT	IFNGR2	-0.12	0.15	-0.80	0.424	0.827
FTD	Oligo	THAP7	-0.11	0.13	-0.80	0.424	0.784
FTD	EN_L2_3_IT	DPY30	0.05	0.06	0.80	0.424	0.804
FTD	EN_L6B	GLRB	0.08	0.10	0.80	0.424	0.875
FTD	EN_L2_3_IT	LRBA	0.04	0.05	0.80	0.424	0.804
FTD	EN_L3_5_IT_2	RNF11	-0.09	0.11	-0.80	0.424	0.832
FTD	EN_L6B	DHRS7B	-0.20	0.25	-0.80	0.424	0.875
FTD	IN_PVALB_CHC	RIDA	0.24	0.30	0.80	0.424	0.894
FTD	IN_LAMP5_LHX6	ZNF333	-0.15	0.19	-0.80	0.424	0.954
FTD	IN_LAMP5_LHX6	LGI1	0.11	0.13	0.80	0.424	0.954
FTD	EN_L6_CT	RGL2	0.19	0.24	0.80	0.424	0.827
FTD	Oligo	UBTD2	0.06	0.08	0.80	0.424	0.784
FTD	VLMC	HIBCH	0.21	0.26	0.80	0.424	1
FTD	EN_L6_IT_2	MAGI1	0.07	0.09	0.80	0.424	0.903
FTD	PVM	SLC18B1	0.32	0.40	0.80	0.424	1
FTD	EN_L6_IT_1	C5orf15	0.15	0.19	0.80	0.424	0.894
FTD	EN_L3_5_IT_2	ACOT13	-0.11	0.14	-0.80	0.424	0.832
FTD	IN_LAMP5_LHX6	STIM1	-0.12	0.16	-0.80	0.424	0.954
FTD	IN_VIP	GABRB3	-0.04	0.05	-0.80	0.424	0.907
FTD	Micro	CNOT2	0.07	0.08	0.80	0.424	0.958
FTD	IN_SST	TLN2	0.07	0.09	0.80	0.424	0.902
FTD	IN_PVALB	AFAP1	-0.07	0.09	-0.80	0.424	0.925
FTD	EN_L3_5_IT_3	LARGE1	0.07	0.09	0.80	0.424	0.866
FTD	Adaptive	FAM193A	0.27	0.33	0.80	0.424	0.972
FTD	EN_L5_6_NP	ENSG00000267360	-0.25	0.32	-0.80	0.424	0.862
FTD	IN_SST	HNRNPH2	0.16	0.20	0.80	0.424	0.902
FTD	IN_ADARB2	UFL1	-0.13	0.16	-0.80	0.424	0.998
FTD	IN_PVALB	PAK3	-0.06	0.07	-0.80	0.424	0.925
FTD	PVM	HSPA9	-0.30	0.37	-0.80	0.424	1
FTD	IN_SST	RLF	-0.07	0.08	-0.80	0.424	0.902
FTD	EN_L3_5_IT_3	MT3	0.11	0.13	0.80	0.424	0.866
FTD	IN_LAMP5_RELN	PKDCC	0.18	0.22	0.80	0.424	0.933
FTD	EN_L6_CT	FOXP2	0.08	0.10	0.80	0.424	0.827
FTD	IN_VIP	TSPAN2	0.15	0.18	0.80	0.424	0.907
FTD	IN_LAMP5_RELN	SIPA1L1	0.07	0.09	0.80	0.424	0.933
FTD	IN_VIP	ZNF484	-0.08	0.09	-0.80	0.424	0.907
FTD	Oligo	PLCXD1	-0.32	0.41	-0.80	0.424	0.784
FTD	EN_L3_5_IT_3	RGN	-0.19	0.23	-0.80	0.424	0.866
FTD	EN_L3_5_IT_1	BMX	-0.23	0.28	-0.80	0.424	0.846
FTD	Astro	EIF2B4	-0.10	0.12	-0.80	0.424	0.73
FTD	EN_L5_6_NP	SHC4	-0.32	0.40	-0.80	0.424	0.862
FTD	EN_L6_IT_1	HECTD4	0.07	0.09	0.80	0.424	0.894
FTD	EN_L5_ET	RPS27L	-3.88	4.73	-0.82	0.424	0.937
FTD	IN_LAMP5_RELN	SSX2IP	0.09	0.11	0.80	0.424	0.933
FTD	EN_L5_6_NP	NUP93	-0.15	0.18	-0.80	0.424	0.862
FTD	Astro	SENP1	0.07	0.08	0.80	0.424	0.73
FTD	EN_L6B	SESN3	0.12	0.15	0.80	0.424	0.875
FTD	EN_L6_IT_2	RNF115	0.11	0.14	0.80	0.424	0.903
FTD	EN_L3_5_IT_2	COPG1	0.08	0.10	0.80	0.424	0.832
FTD	EN_L5_6_NP	GCC2	-0.10	0.12	-0.80	0.424	0.862
FTD	EN_L6_IT_2	ATAD1	-0.11	0.14	-0.80	0.424	0.903
FTD	OPC	FBLN5	-0.19	0.23	-0.80	0.424	0.803
FTD	EN_L6_IT_2	ATP5MC2	0.15	0.19	0.80	0.424	0.903
FTD	EN_L6_CT	DNAJC9	0.13	0.16	0.80	0.424	0.827
FTD	Oligo	GDPD5	0.20	0.25	0.80	0.424	0.784
FTD	EN_L6B	SETMAR	-0.22	0.27	-0.80	0.424	0.875
FTD	IN_VIP	RCBTB1	-0.09	0.12	-0.80	0.424	0.907
FTD	Astro	SPIN1	0.06	0.07	0.80	0.424	0.73
FTD	OPC	SMAD5	-0.06	0.08	-0.80	0.424	0.803
FTD	IN_VIP	UBTF	-0.09	0.11	-0.80	0.424	0.907
FTD	Micro	SAFB	-0.07	0.09	-0.80	0.424	0.958
FTD	EN_L6_CT	ZNF430	-0.14	0.18	-0.80	0.424	0.827
FTD	Endo	DEPP1	0.34	0.42	0.80	0.424	0.912
FTD	Oligo	MINDY2	-0.05	0.07	-0.80	0.424	0.784
FTD	IN_SST	IPP	-0.13	0.16	-0.80	0.424	0.902
FTD	IN_VIP	CA2	0.14	0.18	0.80	0.424	0.907
FTD	IN_PVALB	DNAL1	-0.09	0.11	-0.80	0.424	0.926
FTD	PC	RETREG3	-0.18	0.22	-0.80	0.424	0.975
FTD	OPC	MBD6	-0.12	0.15	-0.80	0.424	0.803
FTD	EN_L6_IT_1	CHPF2	-0.21	0.27	-0.80	0.424	0.894
FTD	PC	ABCA10	-0.18	0.23	-0.80	0.424	0.975
FTD	EN_L6_IT_1	SLC37A3	-0.12	0.15	-0.80	0.424	0.894
FTD	VLMC	ZRANB1	0.24	0.30	0.80	0.424	1
FTD	IN_SST	REEP1	0.08	0.10	0.80	0.424	0.902
FTD	IN_PVALB_CHC	KATNBL1	0.10	0.12	0.80	0.424	0.894
FTD	EN_L5_6_NP	GALK2	0.09	0.11	0.80	0.424	0.862
FTD	IN_VIP	LAMA1	0.18	0.23	0.80	0.424	0.907
FTD	IN_LAMP5_RELN	FLOT1	0.12	0.15	0.80	0.424	0.933
FTD	IN_PVALB_CHC	SLC7A1	0.17	0.22	0.80	0.424	0.894
FTD	EN_L6_IT_2	USP20	-0.15	0.19	-0.80	0.424	0.903
FTD	IN_VIP	ANAPC4	-0.07	0.09	-0.80	0.424	0.907
FTD	EN_L2_3_IT	PPIH	0.06	0.08	0.80	0.424	0.804
FTD	EN_L6_CT	ATAD5	0.14	0.18	0.80	0.424	0.827
FTD	EN_L2_3_IT	CAPN7	-0.06	0.07	-0.80	0.424	0.804
FTD	EN_L2_3_IT	ZNF267	-0.08	0.10	-0.80	0.424	0.804
FTD	EN_L6_IT_1	PRXL2A	-0.13	0.17	-0.80	0.424	0.894
FTD	EN_L2_3_IT	CORIN	0.15	0.19	0.80	0.424	0.804
FTD	Micro	CNTRL	0.07	0.09	0.80	0.424	0.958
FTD	IN_LAMP5_RELN	TTLL5	-0.09	0.11	-0.80	0.424	0.933
FTD	EN_L3_5_IT_2	ANXA4	-0.12	0.14	-0.80	0.424	0.832
FTD	EN_L3_5_IT_2	CASKIN1	0.08	0.10	0.80	0.424	0.832
FTD	IN_ADARB2	PLCXD3	0.25	0.31	0.80	0.424	0.998
FTD	EN_L3_5_IT_1	CUL7	-0.19	0.24	-0.80	0.424	0.846
FTD	EN_L3_5_IT_1	MBD5	0.06	0.07	0.80	0.424	0.846
FTD	EN_L5_6_NP	TMEM14A	-0.13	0.16	-0.80	0.424	0.862
FTD	EN_L3_5_IT_1	CCDC62	0.13	0.16	0.80	0.424	0.846
FTD	EN_L3_5_IT_2	SMIM10L1	-0.10	0.13	-0.80	0.424	0.832
FTD	Oligo	TMEM129	-0.08	0.10	-0.80	0.424	0.784
FTD	Micro	FA2H	-0.21	0.26	-0.80	0.424	0.958
FTD	EN_L5_6_NP	CTSF	0.17	0.21	0.80	0.424	0.862
FTD	IN_SST	COX10	0.09	0.12	0.80	0.424	0.902
FTD	EN_L6_IT_1	PHF14	0.08	0.10	0.80	0.424	0.894
FTD	EN_L3_5_IT_2	LRRC53	-0.20	0.25	-0.80	0.424	0.832
FTD	EN_L6B	EDRF1	-0.13	0.17	-0.80	0.424	0.875
FTD	EN_L5_6_NP	P2RX7	-0.22	0.27	-0.80	0.424	0.862
FTD	EN_L3_5_IT_1	KDM2B	0.10	0.12	0.80	0.424	0.846
FTD	EN_L3_5_IT_1	SPTLC2	-0.10	0.12	-0.80	0.424	0.846
FTD	EN_L3_5_IT_2	SUPT3H	-0.07	0.08	-0.80	0.424	0.832
FTD	EN_L5_ET	ZNF91	1.94	2.36	0.82	0.424	0.937
FTD	EN_L6_IT_1	SPTBN1	0.06	0.08	0.80	0.424	0.894
FTD	IN_PVALB_CHC	INTS4	0.21	0.26	0.80	0.424	0.894
FTD	IN_PVALB_CHC	RTL1	0.31	0.39	0.80	0.424	0.894
FTD	VLMC	LMBRD1	-0.17	0.21	-0.80	0.424	1
FTD	Endo	TRIP11	-0.16	0.20	-0.80	0.424	0.912
FTD	EN_L6_IT_1	USH2A	-0.20	0.25	-0.80	0.424	0.894
FTD	VLMC	TRAPPC12	0.20	0.24	0.80	0.424	1
FTD	IN_LAMP5_RELN	MAVS	0.11	0.14	0.80	0.424	0.933
FTD	PC	PID1	-0.15	0.18	-0.80	0.424	0.975
FTD	EN_L6_IT_2	EAF2	-0.21	0.26	-0.80	0.424	0.903
FTD	Oligo	HMGN3	0.06	0.08	0.80	0.424	0.784
FTD	Micro	CCDC142	0.17	0.22	0.80	0.424	0.958
FTD	IN_PVALB	PPP4R4	-0.10	0.13	-0.80	0.424	0.926
FTD	EN_L3_5_IT_3	TTC3	0.06	0.07	0.80	0.424	0.867
FTD	EN_L3_5_IT_3	ZCCHC4	-0.12	0.15	-0.80	0.424	0.867
FTD	EN_L5_ET	ZNF391	3.55	4.33	0.82	0.424	0.937
FTD	IN_ADARB2	LRRC2	-0.19	0.23	-0.80	0.424	0.998
FTD	EN_L2_3_IT	LEMD3	-0.05	0.07	-0.80	0.424	0.804
FTD	EN_L6_IT_2	ZIM2	-0.30	0.38	-0.80	0.424	0.903
FTD	IN_ADARB2	BEGAIN	0.17	0.21	0.80	0.424	0.998
FTD	EN_L5_6_NP	MYL6B	-0.16	0.20	-0.80	0.424	0.862
FTD	EN_L2_3_IT	DNPH1	-0.13	0.16	-0.80	0.424	0.804
FTD	IN_PVALB	HELZ	-0.06	0.07	-0.80	0.424	0.926
FTD	Oligo	CCNT2	-0.04	0.05	-0.80	0.424	0.784
FTD	IN_ADARB2	ZNF226	0.13	0.16	0.80	0.424	0.998
FTD	EN_L3_5_IT_3	ATIC	-0.10	0.12	-0.80	0.424	0.867
FTD	EN_L3_5_IT_1	DNAJC27	-0.13	0.16	-0.80	0.424	0.846
FTD	IN_SST	MED1	0.10	0.12	0.80	0.424	0.902
FTD	EN_L2_3_IT	STK39	0.07	0.09	0.80	0.424	0.804
FTD	EN_L3_5_IT_1	ZFP64	0.10	0.12	0.80	0.424	0.846
FTD	IN_PVALB_CHC	PPAT	-0.22	0.27	-0.80	0.424	0.894
FTD	Micro	SLC25A1	-0.19	0.24	-0.80	0.424	0.958
FTD	IN_VIP	CMC1	-0.07	0.08	-0.80	0.424	0.907
FTD	IN_PVALB	ZBTB16	0.10	0.13	0.80	0.424	0.926
FTD	Oligo	LIG3	-0.07	0.08	-0.80	0.424	0.784
FTD	EN_L6_IT_2	PDS5A	0.08	0.10	0.80	0.424	0.903
FTD	EN_L3_5_IT_1	AK8	-0.19	0.24	-0.80	0.424	0.846
FTD	EN_L6_IT_2	MBTPS1	-0.09	0.11	-0.80	0.424	0.903
FTD	EN_L6_IT_1	KCNQ3	-0.10	0.12	-0.80	0.424	0.894
FTD	OPC	ACO1	-0.07	0.09	-0.80	0.424	0.804
FTD	IN_PVALB_CHC	UGCG	0.16	0.20	0.80	0.424	0.894
FTD	EN_L5_ET	TLK2	-2.48	3.02	-0.82	0.424	0.937
FTD	EN_L3_5_IT_2	RPL31	0.08	0.10	0.80	0.424	0.832
FTD	SMC	EHBP1	0.42	0.52	0.81	0.424	0.997
FTD	IN_ADARB2	NTM	0.09	0.11	0.80	0.424	0.998
FTD	VLMC	ADARB2	-0.27	0.34	-0.80	0.424	1
FTD	IN_ADARB2	MREG	-0.18	0.22	-0.80	0.424	0.998
FTD	IN_LAMP5_RELN	ZFP2	-0.13	0.17	-0.80	0.424	0.933
FTD	EN_L2_3_IT	RPS20	-0.06	0.07	-0.80	0.424	0.804
FTD	EN_L6_IT_1	AGPAT1	-0.16	0.20	-0.80	0.424	0.894
FTD	IN_VIP	SPDYE1	-0.16	0.20	-0.80	0.424	0.907
FTD	EN_L2_3_IT	KIAA1191	-0.06	0.07	-0.80	0.424	0.804
FTD	Oligo	PACSIN2	-0.05	0.07	-0.80	0.424	0.784
FTD	EN_L5_ET	SLC24A5	3.39	4.14	0.82	0.424	0.937
FTD	VLMC	PPIP5K2	-0.18	0.22	-0.80	0.424	1
FTD	EN_L2_3_IT	PNPLA6	0.06	0.07	0.80	0.424	0.804
FTD	OPC	ITGAL	0.19	0.24	0.80	0.424	0.804
FTD	IN_PVALB_CHC	CCK	-0.25	0.31	-0.80	0.424	0.894
FTD	IN_ADARB2	TIPARP	-0.22	0.28	-0.80	0.424	0.998
FTD	EN_L3_5_IT_1	AP1G1	0.08	0.10	0.80	0.424	0.846
FTD	IN_VIP	UBASH3B	0.09	0.11	0.80	0.424	0.907
FTD	IN_LAMP5_RELN	JAM3	0.12	0.16	0.80	0.424	0.933
FTD	IN_LAMP5_RELN	FAAP20	-0.13	0.17	-0.80	0.424	0.933
FTD	Astro	EIF2S2	0.08	0.09	0.80	0.424	0.731
FTD	Micro	AGPS	0.07	0.09	0.80	0.424	0.958
FTD	IN_SST	AFMID	-0.15	0.19	-0.80	0.424	0.902
FTD	EN_L6_IT_2	TRPC4AP	-0.13	0.17	-0.80	0.424	0.903
FTD	IN_PVALB	ATG16L2	0.11	0.14	0.80	0.424	0.926
FTD	EN_L3_5_IT_1	NRG4	-0.16	0.20	-0.80	0.424	0.846
FTD	EN_L3_5_IT_1	C1orf131	-0.16	0.20	-0.80	0.424	0.846
FTD	IN_VIP	HK1	-0.05	0.06	-0.80	0.424	0.907
FTD	IN_ADARB2	NLK	0.10	0.12	0.80	0.424	0.998
FTD	Astro	GSK3B	-0.05	0.06	-0.80	0.424	0.731
FTD	EN_L6_IT_1	DKK3	0.11	0.14	0.80	0.424	0.894
FTD	IN_VIP	ZNF521	0.14	0.17	0.80	0.424	0.907
FTD	IN_PVALB_CHC	NOMO1	-0.22	0.27	-0.80	0.424	0.894
FTD	EN_L2_3_IT	SNRPD2	-0.08	0.10	-0.80	0.424	0.804
FTD	EN_L3_5_IT_2	GLYATL1	0.21	0.26	0.80	0.424	0.832
FTD	OPC	FAF2	-0.07	0.08	-0.80	0.424	0.804
FTD	EN_L5_6_NP	NDEL1	-0.13	0.16	-0.80	0.424	0.862
FTD	IN_PVALB_CHC	EPC1	0.11	0.13	0.80	0.424	0.894
FTD	Oligo	ITPR2	0.18	0.22	0.80	0.424	0.784
FTD	EN_L6_IT_2	COMMD2	-0.18	0.22	-0.80	0.424	0.903
FTD	IN_PVALB	BUD23	0.19	0.24	0.80	0.424	0.926
FTD	IN_LAMP5_RELN	EIF2B3	0.08	0.10	0.80	0.424	0.933
FTD	Oligo	PRPS2	-0.13	0.16	-0.80	0.424	0.784
FTD	EN_L6_IT_1	CDC25B	-0.17	0.22	-0.80	0.424	0.894
FTD	IN_SST	LINC00672	0.14	0.18	0.80	0.424	0.902
FTD	IN_PVALB_CHC	NAPEPLD	-0.15	0.19	-0.80	0.424	0.894
FTD	EN_L3_5_IT_2	PLAT	0.18	0.22	0.80	0.424	0.832
FTD	EN_L5_ET	PSMA7	3.92	4.78	0.82	0.424	0.937
FTD	EN_L2_3_IT	NAP1L2	-0.12	0.15	-0.80	0.424	0.804
FTD	EN_L6B	MBTPS1	-0.09	0.11	-0.80	0.424	0.875
FTD	EN_L5_6_NP	COQ3	0.25	0.31	0.80	0.424	0.862
FTD	EN_L2_3_IT	NSD1	0.04	0.05	0.80	0.424	0.804
FTD	VLMC	PRKD1	0.25	0.31	0.80	0.424	1
FTD	IN_LAMP5_LHX6	ENO2	0.13	0.16	0.80	0.424	0.954
FTD	EN_L6_CT	CHD1	0.09	0.11	0.80	0.424	0.827
FTD	Oligo	LPIN2	0.07	0.09	0.80	0.424	0.784
FTD	EN_L3_5_IT_2	ACBD5	-0.07	0.09	-0.80	0.424	0.832
FTD	IN_PVALB_CHC	RPL10A	-0.20	0.24	-0.80	0.424	0.894
FTD	IN_PVALB	HERC4	-0.06	0.08	-0.80	0.424	0.926
FTD	EN_L3_5_IT_1	MCFD2	-0.11	0.13	-0.80	0.424	0.846
FTD	IN_LAMP5_RELN	CPO	-0.21	0.26	-0.80	0.424	0.933
FTD	Micro	NEK1	0.09	0.11	0.80	0.424	0.958
FTD	EN_L6_CT	SMYD4	0.15	0.19	0.80	0.424	0.827
FTD	IN_PVALB	ACADVL	0.13	0.16	0.80	0.424	0.926
FTD	EN_L6B	TMX3	-0.11	0.14	-0.80	0.424	0.875
FTD	EN_L3_5_IT_2	LPAR1	-0.21	0.26	-0.80	0.424	0.832
FTD	EN_L6_IT_2	SERPINB6	-0.20	0.25	-0.80	0.424	0.903
FTD	EN_L6_CT	MARCHF1	-0.13	0.16	-0.80	0.424	0.827
FTD	IN_VIP	GPX4	-0.09	0.12	-0.80	0.424	0.907
FTD	EN_L5_6_NP	GTF2H3	-0.15	0.18	-0.80	0.424	0.862
FTD	EN_L3_5_IT_3	DCTD	-0.10	0.12	-0.80	0.424	0.867
FTD	IN_PVALB_CHC	IFFO2	0.18	0.23	0.80	0.424	0.894
FTD	Oligo	KDM4B	0.06	0.08	0.80	0.424	0.784
FTD	Oligo	WNT5A	0.24	0.30	0.80	0.424	0.784
FTD	IN_ADARB2	SPTSSB	-0.24	0.30	-0.80	0.424	0.998
FTD	EN_L6B	SLC4A8	0.11	0.13	0.80	0.424	0.875
FTD	EN_L5_6_NP	SEC13	0.17	0.21	0.80	0.425	0.862
FTD	IN_PVALB	UPP2	0.13	0.16	0.80	0.425	0.926
FTD	PVM	PRKD3	-0.25	0.31	-0.80	0.425	1
FTD	EN_L2_3_IT	AAK1	0.04	0.05	0.80	0.425	0.804
FTD	IN_PVALB_CHC	ZC3H18	0.20	0.25	0.80	0.425	0.894
FTD	IN_LAMP5_LHX6	UFM1	0.14	0.18	0.80	0.425	0.954
FTD	IN_VIP	NAGA	-0.15	0.18	-0.80	0.425	0.907
FTD	IN_SST	TSG101	-0.08	0.10	-0.80	0.425	0.902
FTD	Oligo	FZD3	0.10	0.13	0.80	0.425	0.784
FTD	EN_L6_IT_2	DYNC2H1	-0.08	0.11	-0.80	0.425	0.903
FTD	IN_ADARB2	MAN1B1	-0.16	0.20	-0.80	0.425	0.998
FTD	EN_L2_3_IT	SCN4B	-0.09	0.11	-0.80	0.425	0.804
FTD	IN_PVALB	BEST1	0.23	0.28	0.80	0.425	0.926
FTD	IN_SST	NBPF1	-0.12	0.15	-0.80	0.425	0.902
FTD	EN_L5_ET	FIG4	2.92	3.57	0.82	0.425	0.937
FTD	IN_VIP	PRPF8	-0.06	0.08	-0.80	0.425	0.907
FTD	IN_VIP	CNTN3	-0.09	0.11	-0.80	0.425	0.907
FTD	OPC	PIGB	-0.09	0.12	-0.80	0.425	0.804
FTD	IN_LAMP5_LHX6	ENSG00000270099	-0.29	0.36	-0.80	0.425	0.954
FTD	EN_L2_3_IT	FOS	0.32	0.39	0.80	0.425	0.804
FTD	Micro	SPCS1	0.14	0.18	0.80	0.425	0.958
FTD	EN_L6_CT	KLF8	0.15	0.18	0.80	0.425	0.827
FTD	IN_ADARB2	PTCHD1	-0.25	0.31	-0.80	0.425	0.998
FTD	IN_LAMP5_RELN	NTNG1	0.10	0.12	0.80	0.425	0.933
FTD	IN_VIP	BDP1	-0.05	0.06	-0.80	0.425	0.907
FTD	IN_SST	PJA2	-0.07	0.09	-0.80	0.425	0.902
FTD	EN_L3_5_IT_2	RNF24	-0.08	0.10	-0.80	0.425	0.832
FTD	OPC	TSPAN17	0.16	0.20	0.80	0.425	0.804
FTD	IN_VIP	CCDC43	0.12	0.15	0.80	0.425	0.907
FTD	Oligo	MRPL43	-0.07	0.09	-0.80	0.425	0.784
FTD	EN_L3_5_IT_1	TBCB	0.13	0.17	0.80	0.425	0.846
FTD	IN_LAMP5_LHX6	CLK4	-0.13	0.17	-0.80	0.425	0.954
FTD	EN_L6_IT_2	C2orf42	0.24	0.30	0.80	0.425	0.903
FTD	Astro	SALL2	0.15	0.18	0.80	0.425	0.731
FTD	IN_PVALB	VGF	-0.44	0.55	-0.80	0.425	0.926
FTD	Astro	NUDT16L1	0.09	0.11	0.80	0.425	0.731
FTD	EN_L5_6_NP	RAB21	-0.13	0.16	-0.80	0.425	0.862
FTD	OPC	STIM2	0.06	0.07	0.80	0.425	0.804
FTD	EN_L3_5_IT_3	MEOX2	0.23	0.29	0.80	0.425	0.867
FTD	EN_L3_5_IT_2	ENSG00000267360	-0.17	0.21	-0.80	0.425	0.832
FTD	EN_L3_5_IT_3	ADARB2	-0.19	0.24	-0.80	0.425	0.867
FTD	EN_L3_5_IT_2	HSPB11	-0.09	0.11	-0.80	0.425	0.832
FTD	Micro	UBP1	0.08	0.10	0.80	0.425	0.958
FTD	IN_VIP	ALS2	-0.06	0.07	-0.80	0.425	0.907
FTD	Astro	SCRN1	0.08	0.10	0.80	0.425	0.731
FTD	Oligo	DNAJC22	0.13	0.16	0.80	0.425	0.784
FTD	IN_LAMP5_LHX6	SH3YL1	-0.11	0.14	-0.80	0.425	0.954
FTD	IN_LAMP5_LHX6	MORC4	-0.18	0.23	-0.80	0.425	0.954
FTD	IN_SST	SPPL3	-0.06	0.07	-0.80	0.425	0.902
FTD	EN_L3_5_IT_1	FRMD4B	0.17	0.21	0.80	0.425	0.846
FTD	Oligo	SELENOW	-0.06	0.08	-0.80	0.425	0.784
FTD	EN_L2_3_IT	ELANE	0.23	0.29	0.80	0.425	0.804
FTD	EN_L2_3_IT	HYOU1	0.08	0.11	0.80	0.425	0.804
FTD	Micro	ZNF639	0.14	0.18	0.80	0.425	0.958
FTD	IN_LAMP5_LHX6	PKD2L2	0.24	0.30	0.80	0.425	0.954
FTD	Oligo	NPHP3-ACAD11	-0.10	0.12	-0.80	0.425	0.784
FTD	Astro	GALNT11	-0.06	0.08	-0.80	0.425	0.731
FTD	EN_L2_3_IT	SRP9	0.09	0.11	0.80	0.425	0.804
FTD	EN_L3_5_IT_1	CLDND1	-0.11	0.13	-0.80	0.425	0.846
FTD	Micro	GABPB1	0.13	0.16	0.80	0.425	0.958
FTD	Astro	FLYWCH2	-0.10	0.12	-0.80	0.425	0.731
FTD	IN_VIP	GAD2	-0.08	0.09	-0.80	0.425	0.907
FTD	EN_L3_5_IT_3	YJU2	0.15	0.19	0.80	0.425	0.867
FTD	EN_L6B	CMTR1	-0.15	0.18	-0.80	0.425	0.875
FTD	VLMC	RGCC	0.41	0.51	0.80	0.425	1
FTD	IN_PVALB	UTS2	0.26	0.32	0.80	0.425	0.926
FTD	IN_LAMP5_LHX6	WDR1	-0.18	0.22	-0.80	0.425	0.954
FTD	Micro	TAPBPL	-0.16	0.20	-0.80	0.425	0.958
FTD	EN_L5_ET	PANK3	2.56	3.12	0.82	0.425	0.937
FTD	EN_L6_CT	BTRC	-0.06	0.07	-0.80	0.425	0.827
FTD	VLMC	CDKL5	-0.24	0.30	-0.80	0.425	1
FTD	EN_L3_5_IT_2	SLC35E3	0.09	0.11	0.80	0.425	0.832
FTD	EN_L3_5_IT_2	RGS12	0.13	0.17	0.80	0.425	0.832
FTD	IN_SST	EFHD2	-0.12	0.15	-0.80	0.425	0.902
FTD	IN_ADARB2	ORAI2	-0.17	0.22	-0.80	0.425	0.998
FTD	EN_L3_5_IT_3	ELMOD2	-0.10	0.12	-0.80	0.425	0.867
FTD	EN_L2_3_IT	ACOT9	0.06	0.08	0.80	0.425	0.804
FTD	Oligo	FMN2	0.12	0.15	0.80	0.425	0.784
FTD	EN_L6B	DHFR	0.21	0.27	0.80	0.425	0.875
FTD	EN_L6B	RPS20	-0.15	0.18	-0.80	0.425	0.875
FTD	IN_ADARB2	ZNF771	0.19	0.24	0.80	0.425	0.998
FTD	EN_L6_IT_1	SCAMP5	0.08	0.10	0.80	0.425	0.894
FTD	IN_LAMP5_RELN	ASB14	-0.21	0.26	-0.80	0.425	0.933
FTD	EN_L6_CT	TMEM44	0.19	0.24	0.80	0.425	0.827
FTD	EN_L6_IT_1	PLCG1	-0.13	0.17	-0.80	0.425	0.894
FTD	EN_L6_IT_1	RARB	0.21	0.27	0.80	0.425	0.894
FTD	EN_L5_6_NP	BBS4	0.16	0.20	0.80	0.425	0.862
FTD	IN_ADARB2	LPXN	0.19	0.24	0.80	0.425	0.998
FTD	IN_PVALB_CHC	CAND2	-0.16	0.20	-0.80	0.425	0.894
FTD	OPC	USB1	-0.13	0.16	-0.80	0.425	0.804
FTD	Micro	KDM5D	-0.18	0.23	-0.80	0.425	0.958
FTD	EN_L6_IT_2	CRMP1	-0.11	0.13	-0.80	0.425	0.903
FTD	EN_L2_3_IT	FAM189A2	-0.17	0.21	-0.80	0.425	0.804
FTD	IN_LAMP5_RELN	ZKSCAN7	-0.20	0.24	-0.80	0.425	0.933
FTD	IN_LAMP5_LHX6	PDE6B	0.21	0.27	0.80	0.425	0.954
FTD	EN_L6_IT_2	OCIAD2	0.29	0.36	0.80	0.425	0.903
FTD	IN_VIP	IL34	0.12	0.15	0.80	0.425	0.907
FTD	IN_PVALB	SPARCL1	-0.09	0.11	-0.80	0.425	0.926
FTD	EN_L2_3_IT	SCUBE3	-0.15	0.19	-0.80	0.425	0.804
FTD	Oligo	CLK3	-0.06	0.07	-0.80	0.425	0.784
FTD	IN_LAMP5_RELN	TRMT9B	-0.09	0.11	-0.80	0.425	0.933
FTD	Oligo	PFN4	-0.13	0.16	-0.80	0.425	0.784
FTD	EN_L6B	PNPT1	-0.11	0.14	-0.80	0.425	0.875
FTD	IN_VIP	WDR97	0.24	0.30	0.80	0.425	0.907
FTD	Endo	SCN2A	-0.23	0.29	-0.80	0.425	0.912
FTD	OPC	BCR	0.11	0.14	0.80	0.425	0.804
FTD	EN_L2_3_IT	TAS1R1	-0.19	0.24	-0.80	0.425	0.804
FTD	Astro	NUDT5	0.06	0.08	0.80	0.425	0.731
FTD	Astro	ANOS1	0.12	0.15	0.80	0.425	0.731
FTD	Micro	MRC2	-0.15	0.18	-0.80	0.425	0.958
FTD	Micro	ARHGEF4	-0.20	0.25	-0.80	0.425	0.958
FTD	EN_L6B	RPS25	0.18	0.23	0.80	0.425	0.875
FTD	EN_L6B	YTHDF1	-0.18	0.23	-0.80	0.425	0.875
FTD	EN_L6_IT_2	GNG2	-0.10	0.13	-0.80	0.425	0.903
FTD	Oligo	ALMS1	0.05	0.06	0.80	0.425	0.784
FTD	IN_SST	ZNF875	0.07	0.09	0.80	0.425	0.902
FTD	Oligo	NARS2	0.06	0.07	0.80	0.425	0.784
FTD	OPC	FUNDC2	-0.09	0.11	-0.80	0.425	0.804
FTD	EN_L3_5_IT_3	NFRKB	-0.12	0.15	-0.80	0.425	0.867
FTD	EN_L6_IT_1	CCDC28A	-0.13	0.17	-0.80	0.425	0.894
FTD	EN_L6_IT_1	GMEB2	0.17	0.21	0.80	0.425	0.894
FTD	EN_L3_5_IT_3	ELF1	-0.13	0.17	-0.80	0.425	0.867
FTD	EN_L6_IT_2	PAK2	0.14	0.17	0.80	0.425	0.903
FTD	IN_VIP	TTLL12	-0.12	0.15	-0.80	0.425	0.907
FTD	EN_L5_6_NP	GABRG3	-0.11	0.14	-0.80	0.425	0.862
FTD	IN_VIP	HRH3	-0.12	0.15	-0.80	0.425	0.907
FTD	IN_PVALB_CHC	RPL35	-0.21	0.26	-0.80	0.425	0.894
FTD	EN_L6_IT_1	RPL8	-0.15	0.19	-0.80	0.425	0.894
FTD	Oligo	ATP13A3	-0.06	0.08	-0.80	0.425	0.784
FTD	IN_LAMP5_RELN	ADAL	0.15	0.18	0.80	0.425	0.933
FTD	OPC	MESD	-0.09	0.12	-0.80	0.425	0.804
FTD	Oligo	FAM209B	-0.28	0.35	-0.80	0.425	0.784
FTD	IN_ADARB2	SEMA4A	0.17	0.21	0.80	0.425	0.998
FTD	EN_L2_3_IT	NDUFAF1	-0.07	0.09	-0.80	0.425	0.804
FTD	EN_L6_IT_1	RPL23A	-0.15	0.19	-0.80	0.425	0.894
FTD	EN_L3_5_IT_1	JOSD1	-0.10	0.12	-0.80	0.425	0.846
FTD	EN_L6_CT	BRAF	-0.06	0.07	-0.80	0.425	0.827
FTD	IN_ADARB2	HNMT	0.17	0.22	0.80	0.425	0.998
FTD	IN_ADARB2	CNDP1	0.27	0.34	0.80	0.425	0.998
FTD	EN_L6_CT	MT-ND6	0.24	0.30	0.80	0.425	0.827
FTD	EN_L6_IT_1	ZNF43	-0.17	0.21	-0.80	0.425	0.894
FTD	Oligo	NFIC	0.06	0.07	0.80	0.425	0.784
FTD	Astro	TUSC2	-0.13	0.16	-0.80	0.425	0.731
FTD	EN_L3_5_IT_3	RC3H1	0.05	0.06	0.80	0.425	0.867
FTD	IN_SST	TTI1	0.12	0.15	0.80	0.425	0.902
FTD	IN_VIP	SRCIN1	0.06	0.07	0.80	0.425	0.907
FTD	EN_L6_IT_1	SAP30BP	0.11	0.14	0.80	0.425	0.894
FTD	IN_SST	ACTG1	0.13	0.16	0.80	0.425	0.902
FTD	EN_L6B	BDH1	-0.16	0.20	-0.80	0.425	0.875
FTD	IN_LAMP5_RELN	NXPH2	-0.14	0.18	-0.80	0.425	0.933
FTD	IN_LAMP5_RELN	RCN2	-0.09	0.11	-0.80	0.425	0.933
FTD	IN_LAMP5_LHX6	TCEAL7	0.23	0.29	0.80	0.425	0.954
FTD	Oligo	ABCG4	-0.21	0.26	-0.80	0.425	0.784
FTD	Micro	DHTKD1	-0.12	0.15	-0.80	0.425	0.958
FTD	PVM	HDLBP	-0.23	0.29	-0.80	0.425	1
FTD	IN_ADARB2	COPS3	0.14	0.18	0.80	0.425	0.998
FTD	Astro	TRIM13	-0.07	0.09	-0.80	0.425	0.731
FTD	Astro	FARS2	0.07	0.08	0.80	0.425	0.731
FTD	VLMC	DHX29	-0.19	0.24	-0.80	0.425	1
FTD	EN_L6_IT_2	POLR3B	0.15	0.19	0.80	0.425	0.903
FTD	IN_SST	VGLL4	-0.06	0.08	-0.80	0.425	0.902
FTD	IN_ADARB2	PIK3R1	-0.12	0.15	-0.80	0.425	0.998
FTD	IN_PVALB	EWSR1	-0.07	0.09	-0.80	0.425	0.926
FTD	EN_L5_6_NP	RBM45	-0.13	0.17	-0.80	0.425	0.862
FTD	IN_LAMP5_LHX6	ZNF484	-0.14	0.18	-0.80	0.425	0.954
FTD	IN_SST	VCPIP1	0.11	0.14	0.80	0.425	0.902
FTD	EN_L3_5_IT_1	VPS26A	-0.09	0.12	-0.80	0.425	0.846
FTD	IN_PVALB_CHC	ZRANB2	-0.10	0.12	-0.80	0.425	0.894
FTD	IN_PVALB	MFSD10	-0.14	0.17	-0.80	0.425	0.926
FTD	EN_L6B	ATP13A2	-0.11	0.14	-0.80	0.425	0.875
FTD	EN_L3_5_IT_2	FBXO30	0.11	0.14	0.80	0.425	0.832
FTD	IN_ADARB2	ETS2	0.25	0.31	0.80	0.425	0.998
FTD	IN_VIP	RPL7A	0.09	0.12	0.80	0.425	0.907
FTD	SMC	JAG1	0.31	0.39	0.80	0.425	0.997
FTD	OPC	MMAA	0.12	0.15	0.80	0.425	0.804
FTD	EN_L6B	RRN3	-0.16	0.19	-0.80	0.425	0.875
FTD	IN_PVALB	LRRN2	-0.11	0.14	-0.80	0.425	0.926
FTD	IN_LAMP5_LHX6	FMN2	0.06	0.08	0.80	0.425	0.954
FTD	EN_L3_5_IT_2	RFWD3	-0.12	0.15	-0.80	0.425	0.832
FTD	EN_L3_5_IT_1	VPS37C	0.14	0.17	0.80	0.425	0.846
FTD	IN_LAMP5_RELN	VAV3	0.12	0.16	0.80	0.425	0.933
FTD	SMC	ERBIN	-0.41	0.51	-0.80	0.425	0.997
FTD	Astro	TDRD12	0.18	0.23	0.80	0.425	0.731
FTD	IN_PVALB	MPPED2	-0.13	0.16	-0.80	0.425	0.926
FTD	IN_SST	LRRC34	0.12	0.15	0.80	0.425	0.902
FTD	EN_L2_3_IT	FAM120AOS	-0.07	0.09	-0.80	0.425	0.804
FTD	EN_L6_CT	PPA1	-0.12	0.15	-0.80	0.425	0.827
FTD	IN_VIP	TNPO1	0.05	0.06	0.80	0.425	0.907
FTD	Astro	FEM1A	-0.11	0.14	-0.80	0.425	0.731
FTD	PVM	INSR	0.34	0.43	0.80	0.425	1
FTD	EN_L3_5_IT_3	IQCK	-0.10	0.12	-0.80	0.425	0.867
FTD	EN_L3_5_IT_3	CREB3L2	-0.15	0.18	-0.80	0.425	0.867
FTD	EN_L3_5_IT_1	ST7L	0.08	0.11	0.80	0.425	0.846
FTD	EN_L6B	PTAR1	0.15	0.19	0.80	0.425	0.875
FTD	EN_L6B	LAPTM4A	-0.18	0.23	-0.80	0.425	0.875
FTD	IN_SST	BNIP2	-0.14	0.17	-0.80	0.425	0.902
FTD	Astro	PIAS3	0.09	0.11	0.80	0.425	0.731
FTD	EN_L6_CT	E2F3	-0.13	0.17	-0.80	0.425	0.827
FTD	Micro	UBAP2	0.09	0.11	0.80	0.425	0.958
FTD	IN_SST	IMP3	0.19	0.23	0.80	0.425	0.902
FTD	EN_L2_3_IT	ARSK	0.09	0.12	0.80	0.425	0.804
FTD	Adaptive	CSNK1G3	-0.33	0.41	-0.80	0.425	0.973
FTD	Astro	GTF2B	-0.08	0.10	-0.80	0.425	0.731
FTD	IN_LAMP5_LHX6	SPATA6L	0.11	0.14	0.80	0.425	0.954
FTD	Astro	TMPRSS12	0.22	0.28	0.80	0.425	0.731
FTD	EN_L5_ET	AMPH	-1.78	2.18	-0.82	0.425	0.937
FTD	OPC	RPS13	-0.10	0.13	-0.80	0.425	0.804
FTD	EN_L3_5_IT_1	ZDHHC21	0.08	0.09	0.80	0.425	0.846
FTD	IN_VIP	SH2B2	0.13	0.16	0.80	0.425	0.907
FTD	EN_L3_5_IT_3	SFXN5	0.07	0.09	0.80	0.425	0.867
FTD	EN_L5_ET	ZZZ3	2.09	2.55	0.82	0.425	0.937
FTD	EN_L6_IT_1	ANKRD49	-0.19	0.23	-0.80	0.425	0.894
FTD	EN_L3_5_IT_2	PLAGL1	-0.17	0.21	-0.80	0.425	0.832
FTD	EN_L2_3_IT	LRRN3	0.08	0.10	0.80	0.425	0.804
FTD	OPC	PANK1	0.10	0.12	0.80	0.425	0.804
FTD	IN_PVALB_CHC	TRIM69	0.22	0.28	0.80	0.425	0.894
FTD	EN_L3_5_IT_3	MID1	0.12	0.15	0.80	0.425	0.867
FTD	EN_L3_5_IT_1	RRP8	-0.18	0.22	-0.80	0.425	0.846
FTD	EN_L6_CT	SIN3A	-0.11	0.14	-0.80	0.425	0.827
FTD	EN_L2_3_IT	ENSG00000277758	0.19	0.23	0.80	0.425	0.804
FTD	IN_PVALB_CHC	NAB1	-0.20	0.25	-0.80	0.425	0.894
FTD	EN_L3_5_IT_3	GTPBP8	-0.10	0.13	-0.80	0.425	0.867
FTD	IN_PVALB_CHC	SFXN5	0.14	0.18	0.80	0.425	0.894
FTD	IN_SST	ADAM9	-0.08	0.11	-0.80	0.425	0.902
FTD	IN_PVALB	RYR2	-0.08	0.10	-0.80	0.425	0.926
FTD	IN_PVALB	FSD1L	0.07	0.09	0.80	0.425	0.926
FTD	IN_PVALB	ADAM12	0.16	0.19	0.80	0.425	0.926
FTD	IN_VIP	MMAB	-0.10	0.13	-0.80	0.425	0.907
FTD	Oligo	ZNF608	0.06	0.07	0.80	0.425	0.784
FTD	Endo	SORT1	0.18	0.22	0.80	0.425	0.912
FTD	Adaptive	UIMC1	-0.26	0.32	-0.80	0.425	0.973
FTD	EN_L2_3_IT	MRLN	-0.22	0.27	-0.80	0.425	0.804
FTD	IN_PVALB_CHC	IGSF8	-0.17	0.21	-0.80	0.425	0.894
FTD	EN_L6_CT	MIB1	0.07	0.09	0.80	0.425	0.827
FTD	IN_VIP	SKIV2L	-0.16	0.20	-0.80	0.425	0.907
FTD	Astro	MRPL41	-0.14	0.17	-0.80	0.425	0.731
FTD	EN_L5_ET	ZBTB46	-3.32	4.06	-0.82	0.425	0.937
FTD	EN_L3_5_IT_1	FPGS	-0.14	0.17	-0.80	0.425	0.846
FTD	EN_L3_5_IT_3	ABHD8	-0.08	0.10	-0.80	0.425	0.867
FTD	EN_L6_CT	ZNF665	-0.20	0.25	-0.80	0.425	0.827
FTD	Micro	TM7SF3	-0.09	0.11	-0.80	0.425	0.958
FTD	Oligo	PVR	0.14	0.17	0.80	0.425	0.784
FTD	EN_L5_ET	SEC24A	3.20	3.91	0.82	0.425	0.937
FTD	IN_VIP	CAMK2G	-0.06	0.07	-0.80	0.425	0.907
FTD	Oligo	NOTCH1	-0.08	0.10	-0.80	0.425	0.784
FTD	EN_L6_CT	RYR2	0.06	0.07	0.80	0.425	0.827
FTD	EN_L3_5_IT_1	INPP5B	0.09	0.12	0.80	0.425	0.846
FTD	Astro	FAM32A	-0.11	0.14	-0.80	0.425	0.731
FTD	IN_LAMP5_LHX6	CBWD2	-0.15	0.19	-0.80	0.425	0.954
FTD	IN_VIP	GCHFR	0.18	0.22	0.80	0.425	0.907
FTD	EN_L3_5_IT_1	CDHR2	0.17	0.21	0.80	0.425	0.846
FTD	IN_LAMP5_LHX6	DNAJC24	-0.18	0.23	-0.80	0.425	0.954
FTD	EN_L5_6_NP	IMPG2	-0.25	0.32	-0.80	0.425	0.862
FTD	IN_LAMP5_RELN	ERP29	-0.15	0.18	-0.80	0.425	0.933
FTD	Oligo	MAST2	0.06	0.07	0.80	0.425	0.784
FTD	EN_L3_5_IT_2	SCYL1	0.09	0.11	0.80	0.425	0.833
FTD	EN_L6B	NOVA1	0.10	0.12	0.80	0.425	0.875
FTD	EN_L6_CT	NAV2	0.06	0.08	0.80	0.425	0.827
FTD	EN_L6_IT_1	IRF2	-0.14	0.18	-0.80	0.425	0.894
FTD	EN_L3_5_IT_3	TIMM17B	-0.18	0.23	-0.80	0.425	0.867
FTD	EN_L2_3_IT	CZIB	0.09	0.12	0.80	0.425	0.804
FTD	IN_LAMP5_RELN	TRNT1	0.12	0.15	0.80	0.425	0.933
FTD	Oligo	TFR2	-0.13	0.16	-0.80	0.425	0.784
FTD	EN_L3_5_IT_1	APPL1	-0.08	0.10	-0.80	0.425	0.846
FTD	IN_ADARB2	RANBP6	0.16	0.20	0.80	0.425	0.998
FTD	EN_L6_IT_2	ABHD6	0.11	0.13	0.80	0.425	0.903
FTD	IN_PVALB_CHC	TOX3	0.16	0.20	0.80	0.425	0.894
FTD	EN_L3_5_IT_1	ARL5A	0.13	0.17	0.80	0.425	0.846
FTD	EN_L2_3_IT	ST6GALNAC4	-0.11	0.14	-0.80	0.425	0.804
FTD	OPC	CTNNA3	-0.15	0.19	-0.80	0.425	0.805
FTD	IN_PVALB_CHC	MFHAS1	0.14	0.17	0.80	0.425	0.894
FTD	EN_L5_6_NP	RPA1	-0.16	0.20	-0.80	0.425	0.862
FTD	EN_L3_5_IT_3	PPARD	-0.10	0.12	-0.80	0.425	0.867
FTD	EN_L3_5_IT_3	MGAT5	-0.06	0.08	-0.80	0.425	0.867
FTD	Astro	PACSIN2	-0.07	0.09	-0.80	0.425	0.731
FTD	EN_L5_ET	CCDC122	3.51	4.30	0.82	0.425	0.937
FTD	EN_L6_IT_1	GCNT4	-0.21	0.26	-0.80	0.425	0.894
FTD	EN_L3_5_IT_3	SUPT5H	-0.07	0.09	-0.80	0.425	0.867
FTD	IN_VIP	BNIP2	0.10	0.13	0.80	0.425	0.907
FTD	EN_L3_5_IT_3	ZNF250	-0.09	0.11	-0.80	0.425	0.867
FTD	IN_PVALB	PHOSPHO1	0.24	0.30	0.80	0.425	0.926
FTD	IN_LAMP5_LHX6	PLXNA1	0.16	0.20	0.80	0.425	0.954
FTD	EN_L6_IT_2	RASSF3	0.18	0.22	0.80	0.426	0.903
FTD	Endo	ZNF423	0.20	0.25	0.80	0.426	0.912
FTD	EN_L3_5_IT_3	SPP1	0.21	0.26	0.80	0.426	0.867
FTD	EN_L3_5_IT_1	ITGB1BP1	0.09	0.11	0.80	0.426	0.846
FTD	IN_PVALB	CSPP1	0.05	0.07	0.80	0.426	0.926
FTD	EN_L3_5_IT_1	SLC30A1	0.19	0.24	0.80	0.426	0.846
FTD	EN_L6_IT_2	TMEM241	-0.11	0.13	-0.80	0.426	0.903
FTD	EN_L5_6_NP	PDE4B	0.19	0.24	0.80	0.426	0.862
FTD	EN_L2_3_IT	KIF16B	0.06	0.07	0.80	0.426	0.804
FTD	IN_PVALB	BLVRA	-0.11	0.14	-0.80	0.426	0.926
FTD	Micro	PTCD3	-0.10	0.12	-0.80	0.426	0.958
FTD	EN_L5_ET	FBXL18	3.11	3.80	0.82	0.426	0.937
FTD	OPC	TFB1M	-0.08	0.10	-0.80	0.426	0.805
FTD	IN_SST	GPR180	-0.10	0.12	-0.80	0.426	0.903
FTD	IN_PVALB_CHC	SLC6A1	-0.09	0.11	-0.80	0.426	0.894
FTD	Oligo	SPRY4	0.22	0.28	0.80	0.426	0.784
FTD	EN_L6_IT_1	HM13	0.09	0.12	0.80	0.426	0.894
FTD	PVM	RALGPS2	-0.32	0.40	-0.80	0.426	1
FTD	EN_L3_5_IT_2	GCH1	0.23	0.29	0.80	0.426	0.833
FTD	EN_L6_IT_1	PABIR2	-0.14	0.18	-0.80	0.426	0.894
FTD	IN_ADARB2	SETD1A	-0.17	0.21	-0.80	0.426	0.998
FTD	EN_L2_3_IT	SLC31A1	0.07	0.08	0.80	0.426	0.804
FTD	Astro	TMED4	-0.07	0.09	-0.80	0.426	0.731
FTD	OPC	RWDD1	-0.09	0.11	-0.80	0.426	0.805
FTD	Astro	INPP5B	0.06	0.07	0.80	0.426	0.731
FTD	Endo	TGFBR3	0.20	0.25	0.80	0.426	0.912
FTD	OPC	LMAN2L	0.08	0.10	0.80	0.426	0.805
FTD	EN_L6_IT_1	CLTC	-0.08	0.10	-0.80	0.426	0.894
FTD	IN_PVALB_CHC	ENSG00000285953	-0.24	0.30	-0.80	0.426	0.894
FTD	EN_L5_ET	BOD1L1	-2.32	2.84	-0.82	0.426	0.937
FTD	Oligo	PCDH8	-0.19	0.24	-0.80	0.426	0.784
FTD	EN_L6_CT	RUNX2	0.23	0.29	0.80	0.426	0.827
FTD	IN_VIP	SPATA2	-0.13	0.16	-0.80	0.426	0.907
FTD	IN_LAMP5_LHX6	ENSG00000269755	-0.21	0.27	-0.80	0.426	0.954
FTD	IN_SST	SAP18	0.11	0.14	0.80	0.426	0.903
FTD	EN_L3_5_IT_2	HSPA13	-0.10	0.13	-0.80	0.426	0.833
FTD	EN_L2_3_IT	PYDC1	-0.22	0.28	-0.80	0.426	0.804
FTD	EN_L6_CT	PPTC7	0.17	0.21	0.80	0.426	0.827
FTD	EN_L5_6_NP	PSMD1	-0.10	0.13	-0.80	0.426	0.862
FTD	IN_ADARB2	ZNF610	0.18	0.22	0.80	0.426	0.998
FTD	IN_VIP	DGKG	-0.09	0.11	-0.80	0.426	0.907
FTD	EN_L3_5_IT_1	PTPN20	-0.19	0.23	-0.80	0.426	0.846
FTD	PVM	TAF1	-0.27	0.33	-0.80	0.426	1
FTD	Oligo	ACSL1	0.07	0.09	0.80	0.426	0.784
FTD	EN_L6_CT	ZNF425	0.17	0.21	0.80	0.426	0.827
FTD	EN_L6_CT	PCBP3	0.20	0.25	0.80	0.426	0.827
FTD	EN_L5_ET	B3GAT1	-2.13	2.61	-0.82	0.426	0.937
FTD	IN_ADARB2	PGM1	-0.14	0.18	-0.80	0.426	0.998
FTD	EN_L5_6_NP	PRKCSH	0.18	0.23	0.80	0.426	0.862
FTD	Micro	CDH26	0.18	0.23	0.80	0.426	0.958
FTD	EN_L3_5_IT_1	PDZD4	0.11	0.14	0.80	0.426	0.846
FTD	Micro	PINK1	0.16	0.20	0.80	0.426	0.958
FTD	IN_PVALB_CHC	YARS2	-0.17	0.21	-0.80	0.426	0.894
FTD	IN_ADARB2	JPT1	0.15	0.18	0.80	0.426	0.998
FTD	EN_L5_6_NP	CLSTN3	-0.09	0.12	-0.80	0.426	0.862
FTD	EN_L6_IT_2	APEX1	-0.24	0.31	-0.80	0.426	0.903
FTD	EN_L5_ET	PGBD1	3.11	3.81	0.82	0.426	0.937
FTD	IN_LAMP5_RELN	POGLUT1	-0.12	0.15	-0.80	0.426	0.933
FTD	IN_PVALB	MOV10	-0.20	0.25	-0.80	0.426	0.926
FTD	EN_L2_3_IT	SIRT3	0.07	0.09	0.80	0.426	0.804
FTD	Endo	WDR33	0.15	0.18	0.80	0.426	0.912
FTD	IN_LAMP5_RELN	FBLL1	-0.20	0.25	-0.80	0.426	0.933
FTD	EN_L6_IT_2	PJVK	-0.23	0.29	-0.80	0.426	0.903
FTD	IN_VIP	PCDH15	-0.13	0.16	-0.80	0.426	0.907
FTD	Oligo	MSANTD1	0.13	0.16	0.80	0.426	0.784
FTD	EN_L6_IT_2	C1S	-0.22	0.27	-0.80	0.426	0.903
FTD	EN_L3_5_IT_3	RAD51	-0.21	0.26	-0.80	0.426	0.867
FTD	EN_L3_5_IT_1	TMED5	0.14	0.18	0.80	0.426	0.846
FTD	EN_L3_5_IT_1	ZNF404	0.17	0.22	0.80	0.426	0.846
FTD	EN_L2_3_IT	GALE	0.09	0.11	0.80	0.426	0.804
FTD	IN_LAMP5_RELN	SMARCC1	0.09	0.11	0.80	0.426	0.933
FTD	IN_VIP	CITED2	0.16	0.20	0.80	0.426	0.907
FTD	EN_L3_5_IT_2	B3GALT6	-0.17	0.22	-0.80	0.426	0.833
FTD	OPC	R3HDM2	0.05	0.06	0.80	0.426	0.805
FTD	EN_L6B	STX17	0.11	0.13	0.80	0.426	0.875
FTD	OPC	VPS4A	-0.09	0.11	-0.80	0.426	0.805
FTD	IN_VIP	C1orf21	0.05	0.06	0.80	0.426	0.907
FTD	EN_L5_ET	PIGX	3.74	4.59	0.82	0.426	0.937
FTD	Astro	AP3B1	-0.11	0.13	-0.80	0.426	0.731
FTD	EN_L6_CT	PLA2G7	0.28	0.35	0.80	0.426	0.827
FTD	IN_LAMP5_RELN	RBIS	0.15	0.19	0.80	0.426	0.933
FTD	EN_L3_5_IT_3	ITPA	0.11	0.14	0.80	0.426	0.867
FTD	IN_PVALB	USP6NL	-0.10	0.12	-0.80	0.426	0.926
FTD	IN_SST	GPX4	-0.11	0.14	-0.80	0.426	0.903
FTD	EN_L6_IT_1	MMUT	-0.14	0.17	-0.80	0.426	0.894
FTD	EN_L5_ET	EZH1	-3.04	3.72	-0.82	0.426	0.937
FTD	IN_ADARB2	SLCO2A1	-0.24	0.30	-0.80	0.426	0.998
FTD	Oligo	GAA	0.07	0.09	0.80	0.426	0.784
FTD	OPC	NGF	0.12	0.15	0.80	0.426	0.805
FTD	Micro	EVA1C	-0.20	0.24	-0.80	0.426	0.958
FTD	Oligo	RRP8	0.07	0.09	0.80	0.426	0.784
FTD	Astro	SEPTIN3	0.12	0.15	0.80	0.426	0.731
FTD	IN_LAMP5_RELN	MEST	-0.13	0.17	-0.80	0.426	0.933
FTD	OPC	NLGN2	-0.06	0.07	-0.80	0.426	0.805
FTD	EN_L3_5_IT_2	ZNF570	0.10	0.13	0.80	0.426	0.833
FTD	IN_VIP	STRN	-0.05	0.06	-0.80	0.426	0.907
FTD	IN_PVALB_CHC	FAM13C	0.11	0.14	0.80	0.426	0.894
FTD	EN_L2_3_IT	SLC26A6	0.17	0.21	0.80	0.426	0.804
FTD	EN_L3_5_IT_3	WDR75	-0.09	0.12	-0.80	0.426	0.867
FTD	EN_L2_3_IT	YIPF6	0.05	0.07	0.80	0.426	0.804
FTD	Astro	ATF5	0.19	0.24	0.80	0.426	0.731
FTD	IN_LAMP5_LHX6	ZNF568	0.13	0.16	0.80	0.426	0.955
FTD	EN_L6_IT_2	ENSG00000272305	0.24	0.30	0.80	0.426	0.903
FTD	IN_VIP	ENTPD3	-0.06	0.08	-0.80	0.426	0.907
FTD	Micro	UBXN8	-0.18	0.23	-0.80	0.426	0.958
FTD	IN_ADARB2	CABIN1	0.09	0.11	0.80	0.426	0.998
FTD	IN_LAMP5_RELN	GNAO1	0.09	0.11	0.80	0.426	0.933
FTD	EN_L3_5_IT_3	CORO1A	0.17	0.21	0.80	0.426	0.867
FTD	Oligo	CELA2B	-0.18	0.22	-0.80	0.426	0.784
FTD	Oligo	FSTL3	-0.12	0.15	-0.80	0.426	0.784
FTD	EN_L6_IT_1	COPG1	0.14	0.17	0.80	0.426	0.894
FTD	EN_L3_5_IT_1	KCNQ1	-0.17	0.21	-0.80	0.426	0.846
FTD	EN_L3_5_IT_1	GOLGA2	0.11	0.14	0.80	0.426	0.846
FTD	IN_VIP	NUDT21	0.16	0.21	0.80	0.426	0.907
FTD	EN_L5_6_NP	NEXMIF	0.10	0.13	0.80	0.426	0.862
FTD	EN_L3_5_IT_1	ATF4	0.17	0.21	0.80	0.426	0.846
FTD	EN_L2_3_IT	GPX4	-0.09	0.11	-0.80	0.426	0.804
FTD	OPC	FTSJ3	-0.12	0.16	-0.80	0.426	0.805
FTD	Astro	CLMN	-0.09	0.11	-0.80	0.426	0.731
FTD	EN_L5_6_NP	MYO9B	0.16	0.19	0.80	0.426	0.862
FTD	EN_L3_5_IT_2	HADHA	-0.09	0.11	-0.80	0.426	0.833
FTD	OPC	ULK3	-0.12	0.15	-0.80	0.426	0.805
FTD	IN_PVALB_CHC	MAK	0.22	0.27	0.80	0.426	0.894
FTD	EN_L6B	HELB	0.24	0.29	0.80	0.426	0.876
FTD	EN_L2_3_IT	ZNF418	-0.08	0.10	-0.80	0.426	0.804
FTD	EN_L5_6_NP	USP36	-0.13	0.17	-0.80	0.426	0.862
FTD	IN_VIP	WDR17	0.06	0.08	0.80	0.426	0.907
FTD	IN_LAMP5_RELN	WDR35	0.15	0.19	0.80	0.426	0.933
FTD	EN_L3_5_IT_2	TENM1	0.09	0.11	0.80	0.426	0.833
FTD	EN_L6_IT_2	METAP1	-0.16	0.20	-0.80	0.426	0.903
FTD	IN_SST	DPYS	0.21	0.26	0.80	0.426	0.903
FTD	EN_L2_3_IT	SOX8	-0.09	0.11	-0.80	0.426	0.804
FTD	Oligo	SHISA8	-0.16	0.20	-0.80	0.426	0.784
FTD	IN_VIP	TMEM106B	-0.07	0.09	-0.80	0.426	0.907
FTD	IN_LAMP5_RELN	WNK3	0.10	0.12	0.80	0.426	0.933
FTD	EN_L6_IT_2	ZNF675	-0.17	0.22	-0.80	0.426	0.903
FTD	IN_PVALB_CHC	RPS6	0.18	0.22	0.80	0.426	0.894
FTD	EN_L5_ET	KDSR	3.87	4.74	0.82	0.426	0.937
FTD	EN_L3_5_IT_1	GPN1	-0.19	0.24	-0.80	0.426	0.846
FTD	Micro	PRDX4	0.17	0.22	0.80	0.426	0.958
FTD	EN_L5_ET	CSNK1D	3.36	4.12	0.82	0.426	0.937
FTD	Astro	ST7	0.06	0.08	0.80	0.426	0.731
FTD	IN_LAMP5_RELN	HIPK1	-0.11	0.14	-0.80	0.426	0.933
FTD	IN_PVALB_CHC	HERC1	0.08	0.10	0.80	0.426	0.894
FTD	EN_L5_6_NP	CELSR3	0.21	0.26	0.80	0.426	0.862
FTD	Astro	NPIPB6	0.20	0.25	0.80	0.426	0.731
FTD	IN_LAMP5_LHX6	USP31	0.09	0.11	0.80	0.426	0.955
FTD	Oligo	OXLD1	-0.10	0.12	-0.80	0.426	0.784
FTD	Astro	SLC24A3	-0.13	0.16	-0.80	0.426	0.731
FTD	EN_L6_IT_1	ZNF397	0.13	0.16	0.80	0.426	0.894
FTD	IN_PVALB	SLC9B2	-0.06	0.08	-0.80	0.426	0.926
FTD	Oligo	RAB18	-0.05	0.06	-0.80	0.426	0.784
FTD	IN_ADARB2	TADA1	0.17	0.22	0.80	0.426	0.998
FTD	EN_L5_6_NP	TTC7B	0.08	0.10	0.80	0.426	0.862
FTD	Micro	TBX19	0.17	0.21	0.80	0.426	0.958
FTD	IN_VIP	CPNE3	-0.07	0.08	-0.80	0.426	0.907
FTD	Astro	GPR22	-0.14	0.17	-0.80	0.426	0.731
FTD	EN_L6_CT	REXO2	0.22	0.28	0.80	0.426	0.828
FTD	IN_PVALB_CHC	VPS35	0.15	0.19	0.80	0.426	0.894
FTD	OPC	BAD	0.13	0.16	0.80	0.426	0.805
FTD	IN_PVALB_CHC	ENSG00000254469	-0.26	0.33	-0.80	0.426	0.894
FTD	IN_LAMP5_LHX6	BLZF1	-0.15	0.18	-0.80	0.426	0.955
FTD	EN_L6_CT	RPN2	0.15	0.19	0.80	0.426	0.828
FTD	VLMC	PTPRA	-0.18	0.23	-0.80	0.426	1
FTD	IN_VIP	MIS18BP1	-0.16	0.20	-0.80	0.426	0.907
FTD	Astro	NDUFV3	0.07	0.09	0.80	0.426	0.731
FTD	IN_VIP	PPAT	-0.07	0.09	-0.80	0.426	0.907
FTD	IN_PVALB	XAB2	-0.19	0.23	-0.80	0.426	0.926
FTD	Astro	SLC9A3R1	-0.12	0.15	-0.80	0.426	0.731
FTD	EN_L3_5_IT_1	PWP1	-0.11	0.14	-0.80	0.426	0.846
FTD	EN_L6_IT_1	UBE3B	-0.13	0.16	-0.80	0.426	0.894
FTD	EN_L3_5_IT_1	CHD9	0.06	0.08	0.80	0.426	0.846
FTD	IN_PVALB	ZNF106	-0.07	0.09	-0.80	0.426	0.926
FTD	EN_L3_5_IT_3	AGAP3	0.07	0.09	0.80	0.426	0.867
FTD	IN_PVALB	GRPEL1	-0.14	0.17	-0.80	0.426	0.926
FTD	Micro	NENF	0.14	0.17	0.80	0.426	0.958
FTD	IN_PVALB	RAPH1	0.07	0.09	0.80	0.426	0.926
FTD	Astro	TTC9B	-0.16	0.20	-0.80	0.426	0.731
FTD	Astro	PIBF1	-0.05	0.06	-0.80	0.426	0.731
FTD	EN_L3_5_IT_3	RIT1	-0.14	0.18	-0.80	0.426	0.867
FTD	EN_L3_5_IT_3	CEP78	0.07	0.08	0.80	0.426	0.867
FTD	EN_L3_5_IT_3	CTSS	-0.17	0.22	-0.80	0.426	0.867
FTD	IN_PVALB_CHC	SAFB2	0.12	0.15	0.80	0.426	0.894
FTD	EN_L3_5_IT_1	ZBTB6	0.17	0.22	0.80	0.426	0.846
FTD	EN_L3_5_IT_2	PHKA1	0.18	0.22	0.80	0.426	0.834
FTD	Astro	CYC1	-0.10	0.13	-0.80	0.426	0.731
FTD	EN_L6_IT_2	EXOC4	-0.07	0.09	-0.80	0.426	0.903
FTD	EN_L6B	STX6	-0.14	0.17	-0.80	0.426	0.876
FTD	EN_L6B	SNAI3	0.22	0.27	0.80	0.426	0.876
FTD	EN_L3_5_IT_1	ABI2	0.05	0.06	0.80	0.426	0.846
FTD	Astro	PRRC2C	0.05	0.07	0.80	0.426	0.731
FTD	EN_L6_IT_1	TRMT1L	0.15	0.19	0.80	0.426	0.894
FTD	EN_L6_IT_2	ATP6V1C1	-0.11	0.14	-0.80	0.426	0.903
FTD	IN_VIP	MLH1	-0.07	0.09	-0.80	0.426	0.907
FTD	Astro	ASXL1	0.07	0.09	0.80	0.426	0.731
FTD	IN_VIP	SLC16A6	0.20	0.25	0.80	0.426	0.907
FTD	EN_L6_CT	TLK1	-0.06	0.08	-0.80	0.426	0.828
FTD	IN_LAMP5_LHX6	MCL1	-0.20	0.25	-0.80	0.426	0.955
FTD	EN_L6_IT_1	PPIL6	0.17	0.21	0.80	0.426	0.894
FTD	EN_L6B	SMAD7	0.20	0.25	0.80	0.426	0.876
FTD	Micro	PROSER1	0.12	0.15	0.80	0.426	0.958
FTD	EN_L2_3_IT	RSBN1L	-0.04	0.05	-0.80	0.426	0.805
FTD	EN_L6_IT_1	SUN1	-0.08	0.10	-0.80	0.426	0.894
FTD	Astro	ZBTB22	-0.16	0.20	-0.80	0.426	0.731
FTD	IN_LAMP5_LHX6	MYB	-0.21	0.27	-0.80	0.426	0.955
FTD	IN_PVALB_CHC	NAIP	-0.25	0.32	-0.80	0.426	0.894
FTD	SMC	DENND3	0.46	0.58	0.80	0.426	0.997
FTD	IN_VIP	FGFR1OP2	-0.06	0.08	-0.80	0.426	0.907
FTD	EN_L3_5_IT_1	EHMT1	0.08	0.10	0.80	0.426	0.846
FTD	OPC	PDIA5	0.19	0.24	0.80	0.426	0.805
FTD	Micro	DOCK11	0.08	0.10	0.80	0.426	0.958
FTD	IN_PVALB	WDR89	0.11	0.13	0.80	0.426	0.926
FTD	EN_L6_IT_2	NCOA7	0.08	0.10	0.80	0.426	0.903
FTD	Oligo	URM1	-0.06	0.08	-0.80	0.426	0.785
FTD	Micro	MMP21	-0.24	0.30	-0.80	0.426	0.958
FTD	EN_L3_5_IT_2	DMGDH	0.11	0.14	0.80	0.426	0.834
FTD	EN_L6_IT_2	PTPRS	0.12	0.14	0.80	0.426	0.903
FTD	Micro	HACL1	0.12	0.16	0.80	0.426	0.958
FTD	SMC	PALLD	0.46	0.57	0.80	0.426	0.997
FTD	EN_L3_5_IT_3	PRKAR1A	-0.10	0.13	-0.80	0.426	0.867
FTD	EN_L5_6_NP	POMT2	0.18	0.22	0.80	0.426	0.863
FTD	EN_L3_5_IT_1	DEGS1	-0.15	0.19	-0.80	0.426	0.846
FTD	IN_ADARB2	UNK	0.11	0.13	0.80	0.426	0.998
FTD	Astro	CYP27A1	-0.08	0.10	-0.80	0.426	0.731
FTD	OPC	TUBGCP2	-0.07	0.09	-0.80	0.426	0.805
FTD	EN_L3_5_IT_2	SHISA7	0.10	0.12	0.80	0.427	0.834
FTD	IN_PVALB	VCL	0.07	0.08	0.80	0.427	0.926
FTD	EN_L6_IT_1	STXBP5	0.08	0.09	0.80	0.427	0.894
FTD	Oligo	FKBP5	0.31	0.38	0.80	0.427	0.785
FTD	EN_L3_5_IT_1	NCK1	0.13	0.17	0.80	0.427	0.846
FTD	Oligo	PLCXD3	0.13	0.16	0.80	0.427	0.785
FTD	Micro	ME2	-0.08	0.10	-0.80	0.427	0.958
FTD	EN_L6_IT_1	MOB1B	-0.10	0.12	-0.80	0.427	0.894
FTD	Astro	TMEM160	-0.13	0.17	-0.80	0.427	0.731
FTD	OPC	KANK2	0.21	0.26	0.80	0.427	0.805
FTD	IN_SST	SLC25A42	0.09	0.12	0.80	0.427	0.904
FTD	EN_L5_ET	FAIM2	2.66	3.26	0.82	0.427	0.937
FTD	OPC	ACSS2	0.09	0.11	0.80	0.427	0.805
FTD	IN_SST	RETREG3	0.09	0.12	0.80	0.427	0.904
FTD	Oligo	CANX	0.06	0.08	0.80	0.427	0.785
FTD	Oligo	SHC3	0.11	0.13	0.80	0.427	0.785
FTD	EN_L6_IT_2	CRNKL1	-0.18	0.22	-0.80	0.427	0.903
FTD	IN_PVALB	STX17	0.09	0.11	0.80	0.427	0.926
FTD	IN_LAMP5_RELN	MRPL18	0.15	0.18	0.80	0.427	0.933
FTD	EN_L6B	SRC	-0.16	0.20	-0.80	0.427	0.876
FTD	IN_SST	CDK6	-0.13	0.17	-0.80	0.427	0.904
FTD	IN_SST	GOLGA6L7	0.24	0.31	0.80	0.427	0.904
FTD	EN_L2_3_IT	TMEM212	-0.15	0.19	-0.80	0.427	0.805
FTD	IN_VIP	NOXA1	-0.11	0.14	-0.80	0.427	0.907
FTD	Micro	NREP	-0.18	0.22	-0.80	0.427	0.958
FTD	EN_L3_5_IT_1	DUSP12	0.18	0.22	0.80	0.427	0.846
FTD	Astro	GAREM2	0.18	0.23	0.80	0.427	0.731
FTD	EN_L3_5_IT_3	GPR179	0.20	0.25	0.80	0.427	0.867
FTD	EN_L6_IT_2	COL25A1	-0.27	0.33	-0.80	0.427	0.903
FTD	IN_PVALB_CHC	RARB	-0.19	0.23	-0.80	0.427	0.894
FTD	EN_L3_5_IT_2	ZBTB25	-0.08	0.09	-0.80	0.427	0.834
FTD	IN_ADARB2	EFTUD2	-0.13	0.16	-0.80	0.427	0.998
FTD	IN_VIP	SYNGAP1	-0.06	0.08	-0.80	0.427	0.907
FTD	EN_L6_IT_2	FN3KRP	-0.22	0.27	-0.80	0.427	0.903
FTD	EN_L6_IT_2	CARMIL1	0.10	0.13	0.80	0.427	0.903
FTD	IN_VIP	CCDC14	0.06	0.08	0.80	0.427	0.907
FTD	EN_L3_5_IT_2	NFS1	-0.15	0.19	-0.80	0.427	0.834
FTD	EN_L3_5_IT_1	CCDC184	0.22	0.28	0.80	0.427	0.846
FTD	EN_L6_IT_1	PCED1A	0.16	0.20	0.80	0.427	0.894
FTD	EN_L2_3_IT	SLC50A1	0.12	0.15	0.80	0.427	0.805
FTD	IN_SST	SDCBP	-0.11	0.14	-0.80	0.427	0.904
FTD	EN_L2_3_IT	ALG2	0.08	0.10	0.80	0.427	0.805
FTD	Oligo	IKZF4	-0.06	0.08	-0.80	0.427	0.785
FTD	IN_LAMP5_RELN	ETNK2	-0.18	0.22	-0.80	0.427	0.933
FTD	Micro	HEXIM1	-0.15	0.19	-0.80	0.427	0.958
FTD	IN_ADARB2	SRSF4	-0.11	0.14	-0.80	0.427	0.998
FTD	EN_L3_5_IT_1	KNDC1	0.09	0.11	0.80	0.427	0.846
FTD	EN_L6_IT_2	PPP2R2B	-0.09	0.11	-0.80	0.427	0.903
FTD	IN_ADARB2	CAMK2N1	0.11	0.13	0.80	0.427	0.998
FTD	EN_L2_3_IT	FAM71E1	0.16	0.20	0.80	0.427	0.805
FTD	IN_ADARB2	ATG12	0.12	0.15	0.80	0.427	0.998
FTD	EN_L3_5_IT_1	SELENOI	0.08	0.10	0.80	0.427	0.846
FTD	EN_L6_CT	ZBTB48	-0.21	0.27	-0.80	0.427	0.828
FTD	IN_LAMP5_LHX6	OR2L3	-0.29	0.36	-0.80	0.427	0.955
FTD	EN_L3_5_IT_1	ARMCX4	0.08	0.10	0.80	0.427	0.846
FTD	EN_L6_IT_1	CYS1	0.21	0.26	0.80	0.427	0.894
FTD	IN_PVALB_CHC	CCDC3	0.19	0.24	0.80	0.427	0.894
FTD	EN_L5_ET	NETO2	-2.45	3.00	-0.81	0.427	0.937
FTD	IN_PVALB_CHC	MPHOSPH9	0.11	0.13	0.80	0.427	0.894
FTD	EN_L6_IT_1	PLA2R1	-0.26	0.32	-0.80	0.427	0.894
FTD	EN_L5_ET	PSMA3	-3.32	4.08	-0.81	0.427	0.937
FTD	EN_L5_6_NP	SENP8	-0.21	0.27	-0.80	0.427	0.863
FTD	OPC	PHF14	0.05	0.06	0.80	0.427	0.805
FTD	EN_L3_5_IT_1	MAN2A1	-0.10	0.12	-0.80	0.427	0.846
FTD	EN_L3_5_IT_3	BCAS4	0.10	0.12	0.80	0.427	0.867
FTD	EN_L2_3_IT	PBX2	0.12	0.15	0.80	0.427	0.805
FTD	EN_L3_5_IT_3	DGCR6L	-0.13	0.16	-0.80	0.427	0.867
FTD	OPC	ADAMTS10	0.08	0.11	0.80	0.427	0.805
FTD	IN_SST	SLC38A1	-0.07	0.08	-0.80	0.427	0.904
FTD	IN_SST	RNF111	-0.06	0.08	-0.80	0.427	0.904
FTD	IN_ADARB2	CHD1	-0.08	0.11	-0.80	0.427	0.998
FTD	EN_L3_5_IT_3	ITIH6	0.25	0.31	0.80	0.427	0.867
FTD	OPC	RAB3A	0.15	0.18	0.80	0.427	0.805
FTD	IN_SST	COX6B1	0.14	0.17	0.80	0.427	0.904
FTD	EN_L3_5_IT_3	SLC25A1	0.17	0.22	0.80	0.427	0.867
FTD	IN_PVALB_CHC	RAVER2	-0.18	0.22	-0.80	0.427	0.894
FTD	EN_L3_5_IT_2	AACS	0.08	0.10	0.80	0.427	0.834
FTD	EN_L3_5_IT_3	EML1	0.09	0.11	0.80	0.427	0.867
FTD	OPC	SAMM50	0.09	0.12	0.80	0.427	0.805
FTD	Astro	COG5	-0.06	0.07	-0.80	0.427	0.732
FTD	EN_L6_IT_2	RPS21	0.17	0.22	0.80	0.427	0.903
FTD	EN_L3_5_IT_3	GDI1	0.09	0.11	0.80	0.427	0.867
FTD	VLMC	SNTG1	-0.34	0.43	-0.80	0.427	1
FTD	OPC	KCNH5	0.13	0.16	0.80	0.427	0.805
FTD	IN_LAMP5_RELN	NUDCD2	0.15	0.19	0.80	0.427	0.933
FTD	IN_PVALB	TRAM1L1	-0.19	0.24	-0.80	0.427	0.926
FTD	IN_LAMP5_RELN	JPH3	0.09	0.11	0.80	0.427	0.933
FTD	EN_L6_IT_1	TBC1D9B	-0.11	0.13	-0.80	0.427	0.894
FTD	Oligo	OLFML2B	0.14	0.18	0.80	0.427	0.785
FTD	IN_ADARB2	KDM1B	0.16	0.20	0.80	0.427	0.998
FTD	IN_LAMP5_RELN	KLHL20	-0.12	0.15	-0.80	0.427	0.933
FTD	EN_L6B	TAF7	0.18	0.22	0.80	0.427	0.876
FTD	EN_L6_IT_1	ZNF717	-0.12	0.16	-0.80	0.427	0.894
FTD	IN_PVALB_CHC	PRXL2A	-0.19	0.24	-0.80	0.427	0.894
FTD	EN_L6_IT_1	FRMD4A	0.08	0.10	0.80	0.427	0.894
FTD	IN_PVALB_CHC	DHX29	-0.13	0.16	-0.80	0.427	0.894
FTD	IN_LAMP5_LHX6	ULK2	-0.09	0.11	-0.80	0.427	0.955
FTD	IN_PVALB_CHC	ITPR2	-0.19	0.24	-0.80	0.427	0.894
FTD	EN_L3_5_IT_1	AVPI1	-0.19	0.24	-0.80	0.427	0.846
FTD	EN_L3_5_IT_2	GAS2	-0.12	0.15	-0.80	0.427	0.834
FTD	Endo	CCDC85B	-0.23	0.28	-0.80	0.427	0.912
FTD	EN_L6_IT_1	SLIT2	0.21	0.27	0.80	0.427	0.894
FTD	EN_L3_5_IT_3	DCAF8L2	-0.18	0.23	-0.80	0.427	0.867
FTD	IN_PVALB_CHC	DIAPH1	-0.18	0.23	-0.80	0.427	0.894
FTD	EN_L5_ET	MEST	3.56	4.37	0.81	0.427	0.937
FTD	IN_LAMP5_RELN	RNF217	0.09	0.12	0.80	0.427	0.933
FTD	EN_L3_5_IT_1	RSPRY1	0.10	0.12	0.80	0.427	0.846
FTD	PVM	AVL9	-0.20	0.25	-0.80	0.427	1
FTD	PVM	LRRC7	-0.34	0.42	-0.80	0.427	1
FTD	EN_L3_5_IT_1	COL26A1	-0.11	0.14	-0.80	0.427	0.846
FTD	EN_L6_CT	MTHFR	-0.14	0.17	-0.80	0.427	0.828
FTD	Micro	KIAA0825	-0.11	0.13	-0.80	0.427	0.958
FTD	OPC	SAMD8	-0.09	0.11	-0.80	0.427	0.805
FTD	Micro	MGA	0.07	0.09	0.80	0.427	0.958
FTD	EN_L3_5_IT_3	TRIO	-0.05	0.06	-0.80	0.427	0.867
FTD	EN_L5_6_NP	MOB1A	0.18	0.23	0.80	0.427	0.863
FTD	IN_ADARB2	FAM193B	0.11	0.14	0.80	0.427	0.998
FTD	EN_L3_5_IT_2	STAM	0.07	0.09	0.80	0.427	0.834
FTD	Micro	SEPTIN10	0.14	0.18	0.80	0.427	0.958
FTD	IN_PVALB	VPS52	0.10	0.13	0.80	0.427	0.926
FTD	EN_L3_5_IT_3	GJB7	-0.22	0.27	-0.80	0.427	0.867
FTD	Oligo	LONRF3	0.18	0.23	0.80	0.427	0.785
FTD	OPC	CCNB3	-0.19	0.24	-0.80	0.427	0.805
FTD	IN_ADARB2	LCMT1	-0.09	0.12	-0.80	0.427	0.998
FTD	EN_L3_5_IT_3	RHBDL1	0.11	0.14	0.80	0.427	0.867
FTD	EN_L6B	TTC32	-0.21	0.26	-0.80	0.427	0.876
FTD	EN_L6B	LRRN2	-0.11	0.13	-0.80	0.427	0.876
FTD	EN_L6_IT_1	ARNT	-0.09	0.12	-0.80	0.427	0.894
FTD	IN_PVALB	ENSG00000272305	-0.18	0.23	-0.80	0.427	0.926
FTD	EN_L3_5_IT_3	GNA14	0.11	0.13	0.80	0.427	0.867
FTD	IN_ADARB2	XRN1	-0.07	0.09	-0.80	0.427	0.998
FTD	EN_L6_IT_2	IER5	0.26	0.32	0.80	0.427	0.903
FTD	EN_L6B	ZNF778	-0.23	0.29	-0.80	0.427	0.876
FTD	EN_L5_6_NP	POMK	-0.13	0.16	-0.80	0.427	0.863
FTD	IN_LAMP5_RELN	USP30	-0.11	0.14	-0.80	0.427	0.933
FTD	IN_VIP	TMEM196	-0.11	0.14	-0.80	0.427	0.907
FTD	PVM	CTSC	-0.29	0.36	-0.80	0.427	1
FTD	EN_L6_CT	CRIPT	-0.14	0.17	-0.80	0.427	0.828
FTD	EN_L5_6_NP	GLIS1	0.15	0.19	0.80	0.427	0.863
FTD	IN_VIP	SLC39A11	0.10	0.13	0.80	0.427	0.907
FTD	IN_SST	SEC14L1	-0.09	0.11	-0.80	0.427	0.904
FTD	EN_L3_5_IT_1	ADCY9	0.07	0.09	0.80	0.427	0.846
FTD	OPC	ZYG11B	-0.05	0.07	-0.80	0.427	0.805
FTD	EN_L3_5_IT_2	YWHAH	0.14	0.17	0.80	0.427	0.834
FTD	IN_LAMP5_LHX6	ARL6IP6	-0.19	0.24	-0.80	0.427	0.955
FTD	EN_L6_IT_2	MMAB	-0.24	0.30	-0.80	0.427	0.903
FTD	IN_PVALB	DOCK4	-0.08	0.10	-0.80	0.427	0.926
FTD	EN_L3_5_IT_1	ZNF320	0.14	0.18	0.80	0.427	0.846
FTD	Oligo	PIGC	-0.17	0.21	-0.80	0.427	0.785
FTD	EN_L6_IT_1	SWT1	-0.14	0.18	-0.80	0.427	0.894
FTD	Oligo	PLK3	-0.18	0.23	-0.80	0.427	0.785
FTD	IN_VIP	FAM228B	-0.08	0.10	-0.80	0.427	0.907
FTD	IN_SST	KLHL29	0.11	0.14	0.80	0.427	0.904
FTD	IN_LAMP5_LHX6	TSPAN5	0.09	0.11	0.80	0.427	0.955
FTD	EN_L3_5_IT_3	STYXL1	0.14	0.17	0.80	0.427	0.867
FTD	OPC	BTBD6	0.14	0.18	0.80	0.427	0.805
FTD	IN_SST	PI4KB	0.09	0.12	0.80	0.427	0.904
FTD	IN_LAMP5_RELN	GABRA5	0.11	0.13	0.80	0.427	0.933
FTD	EN_L3_5_IT_1	ERG28	0.17	0.21	0.80	0.427	0.846
FTD	EN_L2_3_IT	CCDC28A	-0.06	0.08	-0.80	0.427	0.806
FTD	EN_L3_5_IT_3	PPCDC	0.12	0.15	0.80	0.427	0.867
FTD	IN_ADARB2	CTSL	0.16	0.21	0.80	0.427	0.998
FTD	IN_PVALB	TLCD3A	0.16	0.21	0.80	0.427	0.926
FTD	EN_L3_5_IT_2	MED8	-0.12	0.15	-0.80	0.427	0.834
FTD	Astro	SCAF11	-0.05	0.06	-0.80	0.427	0.732
FTD	Astro	SMC4	0.12	0.15	0.80	0.427	0.732
FTD	IN_PVALB_CHC	KPNA1	0.11	0.13	0.80	0.427	0.894
FTD	Micro	ALKBH5	0.12	0.15	0.80	0.427	0.958
FTD	EN_L2_3_IT	DUSP7	-0.12	0.15	-0.80	0.427	0.806
FTD	IN_VIP	ARHGAP15	-0.22	0.28	-0.80	0.427	0.907
FTD	Endo	PPP3CB	-0.17	0.21	-0.80	0.427	0.912
FTD	IN_PVALB	MSN	0.20	0.25	0.80	0.427	0.926
FTD	EN_L6_IT_2	CDK5RAP1	0.13	0.16	0.80	0.427	0.903
FTD	EN_L6_CT	RAB31	-0.24	0.30	-0.80	0.427	0.828
FTD	IN_ADARB2	ZNF254	-0.09	0.12	-0.80	0.427	0.998
FTD	EN_L3_5_IT_2	ZSCAN29	0.14	0.18	0.80	0.427	0.834
FTD	IN_ADARB2	PTBP2	-0.07	0.09	-0.80	0.427	0.998
FTD	IN_VIP	RPS4X	0.09	0.12	0.80	0.427	0.907
FTD	EN_L6B	AATF	-0.13	0.16	-0.80	0.427	0.877
FTD	EN_L2_3_IT	PEX1	-0.09	0.11	-0.80	0.427	0.806
FTD	EN_L6_IT_2	HEATR4	0.16	0.21	0.80	0.427	0.903
FTD	Micro	PRPF8	-0.09	0.11	-0.80	0.427	0.958
FTD	PC	PMPCB	0.22	0.28	0.80	0.427	0.975
FTD	VLMC	NAPB	0.20	0.25	0.80	0.427	1
FTD	IN_SST	TRNAU1AP	-0.10	0.12	-0.80	0.427	0.904
FTD	PC	DENND4C	-0.15	0.19	-0.80	0.427	0.975
FTD	EN_L6_IT_1	OMD	-0.26	0.33	-0.80	0.427	0.894
FTD	IN_PVALB_CHC	FBXW2	0.16	0.20	0.80	0.427	0.894
FTD	Oligo	NSRP1	-0.06	0.07	-0.80	0.427	0.785
FTD	EN_L3_5_IT_2	MZT2B	-0.09	0.11	-0.80	0.427	0.834
FTD	EN_L5_ET	ATRN	-1.93	2.38	-0.81	0.427	0.937
FTD	EN_L3_5_IT_3	GNAI2	0.09	0.11	0.80	0.427	0.867
FTD	EN_L6_CT	SHISA6	-0.22	0.28	-0.80	0.427	0.828
FTD	Oligo	MYO1E	-0.06	0.07	-0.80	0.427	0.785
FTD	EN_L3_5_IT_3	SHC4	-0.24	0.30	-0.80	0.427	0.867
FTD	PVM	JARID2	0.21	0.27	0.80	0.427	1
FTD	OPC	RPS21	-0.09	0.11	-0.80	0.427	0.805
FTD	EN_L6_CT	FZD4	-0.24	0.31	-0.80	0.427	0.828
FTD	IN_PVALB	RP9	-0.12	0.15	-0.80	0.427	0.926
FTD	IN_ADARB2	RAP1GAP2	-0.10	0.13	-0.80	0.427	0.998
FTD	EN_L3_5_IT_3	CELA2B	-0.20	0.25	-0.80	0.427	0.867
FTD	VLMC	USP39	0.22	0.28	0.80	0.427	1
FTD	Micro	MBD3	-0.18	0.23	-0.80	0.427	0.958
FTD	EN_L6B	ARMT1	0.20	0.26	0.80	0.427	0.877
FTD	IN_VIP	SNX27	0.06	0.07	0.80	0.427	0.907
FTD	PVM	RNLS	-0.39	0.49	-0.80	0.427	1
FTD	EN_L2_3_IT	LRP5	-0.16	0.21	-0.80	0.427	0.806
FTD	EN_L6_IT_1	CLSTN3	-0.10	0.13	-0.80	0.427	0.894
FTD	EN_L3_5_IT_1	POLR3D	-0.17	0.21	-0.80	0.427	0.846
FTD	IN_PVALB	STRN	-0.06	0.08	-0.80	0.427	0.926
FTD	EN_L6_IT_1	BBOX1	0.32	0.40	0.80	0.427	0.894
FTD	IN_SST	BRINP1	-0.07	0.09	-0.80	0.428	0.904
FTD	EN_L3_5_IT_2	PKIG	0.06	0.08	0.80	0.428	0.834
FTD	IN_PVALB_CHC	NASP	0.18	0.23	0.80	0.428	0.894
FTD	EN_L3_5_IT_3	SNAPC5	0.12	0.14	0.80	0.428	0.867
FTD	EN_L6_CT	FANCA	-0.16	0.20	-0.80	0.428	0.828
FTD	IN_PVALB	ANGPTL4	0.23	0.29	0.80	0.428	0.926
FTD	IN_PVALB	ACSS3	-0.14	0.17	-0.80	0.428	0.926
FTD	EN_L3_5_IT_2	RMND5A	-0.08	0.10	-0.80	0.428	0.834
FTD	Micro	FMR1	0.11	0.14	0.80	0.428	0.958
FTD	IN_PVALB_CHC	SNF8	0.20	0.26	0.80	0.428	0.894
FTD	Micro	FAM199X	0.10	0.13	0.80	0.428	0.958
FTD	EN_L3_5_IT_2	UHRF1BP1	-0.05	0.07	-0.80	0.428	0.834
FTD	IN_LAMP5_RELN	CLDN12	-0.22	0.28	-0.80	0.428	0.933
FTD	Astro	GNL2	0.10	0.12	0.80	0.428	0.733
FTD	Micro	MTHFD1	-0.14	0.18	-0.80	0.428	0.958
FTD	EN_L2_3_IT	TIMP2	0.14	0.17	0.80	0.428	0.806
FTD	OPC	PSMB6	-0.14	0.18	-0.80	0.428	0.805
FTD	Astro	WDR62	0.21	0.27	0.80	0.428	0.733
FTD	Oligo	ERO1B	0.06	0.07	0.80	0.428	0.786
FTD	IN_LAMP5_RELN	ERLEC1	-0.10	0.12	-0.80	0.428	0.933
FTD	IN_PVALB_CHC	SYT12	-0.17	0.22	-0.80	0.428	0.894
FTD	IN_VIP	APRT	0.19	0.23	0.80	0.428	0.907
FTD	IN_VIP	ENSG00000258465	-0.11	0.13	-0.80	0.428	0.907
FTD	EN_L6_IT_1	ZNF32	-0.17	0.21	-0.80	0.428	0.894
FTD	IN_LAMP5_RELN	FILIP1	-0.22	0.27	-0.80	0.428	0.933
FTD	EN_L3_5_IT_2	NBEAL1	0.07	0.09	0.80	0.428	0.834
FTD	EN_L2_3_IT	RASGRP3	0.15	0.19	0.80	0.428	0.806
FTD	EN_L3_5_IT_1	SSBP1	-0.09	0.11	-0.80	0.428	0.846
FTD	EN_L3_5_IT_1	CHMP5	0.10	0.12	0.80	0.428	0.846
FTD	PVM	SLX4IP	0.29	0.37	0.80	0.428	1
FTD	EN_L6_CT	XYLT2	-0.19	0.24	-0.80	0.428	0.828
FTD	EN_L3_5_IT_3	CLIP3	-0.09	0.12	-0.80	0.428	0.867
FTD	IN_ADARB2	CFAP44	0.16	0.20	0.80	0.428	0.998
FTD	PC	PPP3CA	0.14	0.17	0.80	0.428	0.975
FTD	EN_L3_5_IT_1	KIDINS220	0.06	0.08	0.80	0.428	0.846
FTD	EN_L3_5_IT_3	NASP	-0.07	0.09	-0.80	0.428	0.867
FTD	EN_L5_6_NP	RBFOX3	-0.13	0.16	-0.80	0.428	0.864
FTD	IN_PVALB_CHC	AK6	-0.23	0.29	-0.80	0.428	0.894
FTD	EN_L6_CT	PDE12	-0.16	0.20	-0.80	0.428	0.828
FTD	EN_L6B	STARD9	0.14	0.17	0.80	0.428	0.877
FTD	Micro	HGS	-0.10	0.12	-0.79	0.428	0.958
FTD	IN_ADARB2	GNAQ	0.07	0.08	0.80	0.428	0.998
FTD	Astro	HPSE2	-0.20	0.25	-0.79	0.428	0.733
FTD	IN_SST	DIS3L	-0.11	0.14	-0.80	0.428	0.904
FTD	OPC	TGFB1	-0.15	0.19	-0.79	0.428	0.805
FTD	IN_PVALB	FAHD1	-0.14	0.17	-0.80	0.428	0.926
FTD	Endo	FAM89A	-0.22	0.28	-0.80	0.428	0.912
FTD	EN_L2_3_IT	COMMD8	0.10	0.13	0.79	0.428	0.806
FTD	EN_L3_5_IT_2	MPC1	-0.07	0.09	-0.79	0.428	0.834
FTD	Oligo	FAF1	0.05	0.07	0.79	0.428	0.786
FTD	EN_L3_5_IT_1	SUN2	0.12	0.15	0.80	0.428	0.846
FTD	EN_L5_6_NP	PAN2	-0.19	0.23	-0.80	0.428	0.864
FTD	PC	CEP85L	0.16	0.20	0.80	0.428	0.975
FTD	IN_ADARB2	SYNE2	-0.14	0.18	-0.79	0.428	0.998
FTD	EN_L6_CT	PKDCC	-0.24	0.30	-0.80	0.428	0.828
FTD	IN_PVALB	MBD3	0.16	0.21	0.79	0.428	0.926
FTD	OPC	UAP1L1	-0.15	0.19	-0.79	0.428	0.805
FTD	Micro	MOB4	0.21	0.26	0.79	0.428	0.958
FTD	IN_LAMP5_RELN	RC3H1	0.06	0.08	0.79	0.428	0.933
FTD	PC	THOC1	0.21	0.26	0.80	0.428	0.975
FTD	Micro	ARID1A	0.07	0.09	0.79	0.428	0.958
FTD	IN_ADARB2	SLC14A2	-0.27	0.34	-0.79	0.428	0.998
FTD	EN_L2_3_IT	TFDP2	0.06	0.08	0.79	0.428	0.806
FTD	IN_VIP	ADAMTS8	0.17	0.21	0.79	0.428	0.907
FTD	EN_L3_5_IT_3	HECA	-0.09	0.11	-0.79	0.428	0.867
FTD	IN_LAMP5_RELN	SUGT1	0.10	0.13	0.79	0.428	0.933
FTD	EN_L5_6_NP	HIPK3	0.09	0.11	0.80	0.428	0.864
FTD	EN_L3_5_IT_1	ZNF569	-0.12	0.15	-0.79	0.428	0.846
FTD	IN_PVALB_CHC	RALGPS2	0.11	0.13	0.79	0.428	0.894
FTD	EN_L3_5_IT_3	SDR39U1	0.15	0.18	0.79	0.428	0.867
FTD	IN_VIP	ZP3	-0.20	0.25	-0.79	0.428	0.907
FTD	PC	CRYBG3	0.16	0.20	0.79	0.428	0.975
FTD	EN_L3_5_IT_1	PIGH	-0.16	0.20	-0.79	0.428	0.846
FTD	EN_L6_IT_2	ZNF280D	-0.12	0.15	-0.80	0.428	0.903
FTD	IN_LAMP5_RELN	PCCB	0.09	0.12	0.79	0.428	0.933
FTD	EN_L3_5_IT_3	PRPF31	-0.10	0.13	-0.79	0.428	0.867
FTD	Oligo	UQCRC2	-0.04	0.06	-0.79	0.428	0.786
FTD	IN_PVALB_CHC	QRSL1	-0.21	0.27	-0.79	0.428	0.894
FTD	EN_L6_IT_2	SAMM50	0.22	0.28	0.80	0.428	0.903
FTD	IN_PVALB	BEX2	-0.10	0.13	-0.79	0.428	0.926
FTD	IN_VIP	ZNF582	0.11	0.14	0.79	0.428	0.907
FTD	IN_VIP	SMG5	-0.09	0.12	-0.79	0.428	0.907
FTD	EN_L5_6_NP	NPHP1	-0.15	0.19	-0.80	0.428	0.864
FTD	Astro	RHBDD2	-0.08	0.10	-0.79	0.428	0.733
FTD	IN_SST	TIMM29	0.12	0.15	0.79	0.428	0.904
FTD	EN_L5_ET	APPL1	-2.56	3.15	-0.81	0.428	0.937
FTD	Micro	FDX1	0.12	0.15	0.79	0.428	0.958
FTD	IN_LAMP5_LHX6	CHD7	-0.30	0.37	-0.79	0.428	0.955
FTD	EN_L3_5_IT_3	SLC27A3	-0.22	0.27	-0.79	0.428	0.867
FTD	IN_LAMP5_RELN	KNTC1	0.18	0.22	0.79	0.428	0.933
FTD	Astro	TAF1	-0.06	0.07	-0.79	0.428	0.733
FTD	EN_L3_5_IT_2	ACSBG1	0.19	0.24	0.79	0.428	0.834
FTD	IN_ADARB2	FMNL3	-0.14	0.18	-0.79	0.428	0.998
FTD	IN_VIP	FBXW4	-0.05	0.06	-0.79	0.428	0.907
FTD	EN_L6B	JMY	-0.09	0.11	-0.80	0.428	0.877
FTD	Astro	NIPAL2	-0.15	0.18	-0.79	0.428	0.733
FTD	Oligo	IGSF11	0.07	0.09	0.79	0.428	0.786
FTD	EN_L6B	SEMA4B	-0.14	0.18	-0.80	0.428	0.877
FTD	EN_L2_3_IT	GTF3C5	-0.07	0.09	-0.79	0.428	0.806
FTD	IN_ADARB2	GLRA3	0.21	0.26	0.79	0.428	0.998
FTD	PC	NIN	0.16	0.20	0.79	0.428	0.975
FTD	Astro	C20orf27	0.14	0.17	0.79	0.428	0.733
FTD	EN_L3_5_IT_2	DPM2	0.14	0.18	0.79	0.428	0.834
FTD	OPC	RNF168	-0.08	0.11	-0.79	0.428	0.806
FTD	IN_LAMP5_RELN	BCL11B	0.08	0.10	0.79	0.428	0.933
FTD	IN_SST	SCAP	-0.08	0.10	-0.79	0.428	0.904
FTD	SMC	TPM1	0.38	0.48	0.80	0.428	0.997
FTD	IN_PVALB_CHC	GUCY1A1	0.12	0.15	0.79	0.428	0.894
FTD	IN_PVALB	PSMC4	0.12	0.15	0.79	0.428	0.926
FTD	SMC	TRPC4AP	-0.43	0.54	-0.80	0.428	0.997
FTD	EN_L6_CT	TTC37	0.07	0.09	0.79	0.428	0.828
FTD	EN_L3_5_IT_2	SH3BGRL2	-0.06	0.08	-0.79	0.428	0.834
FTD	EN_L2_3_IT	ST6GALNAC3	0.09	0.11	0.79	0.428	0.806
FTD	IN_PVALB	SKA2	0.10	0.13	0.79	0.428	0.926
FTD	IN_PVALB_CHC	TOMM40	-0.20	0.26	-0.79	0.428	0.894
FTD	IN_PVALB	KDM4B	0.09	0.11	0.79	0.428	0.926
FTD	IN_PVALB	HEATR4	-0.12	0.15	-0.79	0.428	0.926
FTD	IN_PVALB	BRD8	-0.09	0.11	-0.79	0.428	0.926
FTD	EN_L5_6_NP	PPP1R13B	0.09	0.12	0.80	0.428	0.864
FTD	Micro	CDK11B	-0.12	0.16	-0.79	0.428	0.958
FTD	EN_L6B	TAZ	-0.16	0.20	-0.79	0.428	0.877
FTD	EN_L3_5_IT_3	MRPL1	0.08	0.09	0.79	0.428	0.867
FTD	IN_LAMP5_LHX6	FIS1	0.22	0.27	0.79	0.428	0.955
FTD	Oligo	TYROBP	0.22	0.27	0.79	0.428	0.786
FTD	Oligo	DNAJC18	-0.06	0.07	-0.79	0.428	0.786
FTD	IN_LAMP5_LHX6	SDCCAG8	-0.08	0.10	-0.79	0.428	0.955
FTD	EN_L3_5_IT_2	GLCCI1	-0.08	0.10	-0.79	0.428	0.834
FTD	EN_L6_CT	EBAG9	0.13	0.17	0.79	0.428	0.828
FTD	IN_VIP	GREM1	0.27	0.34	0.79	0.428	0.907
FTD	IN_VIP	LRGUK	0.14	0.18	0.79	0.428	0.907
FTD	EN_L6_CT	ZNF268	-0.19	0.23	-0.79	0.428	0.828
FTD	EN_L3_5_IT_3	MASP2	-0.18	0.23	-0.79	0.428	0.867
FTD	EN_L6_IT_1	IQCE	0.11	0.13	0.79	0.428	0.894
FTD	IN_LAMP5_LHX6	HADHA	0.14	0.17	0.79	0.428	0.955
FTD	EN_L3_5_IT_3	CNGA4	-0.21	0.27	-0.79	0.428	0.867
FTD	EN_L6_IT_2	MAPK13	0.22	0.27	0.79	0.428	0.903
FTD	IN_ADARB2	ANKRD10	0.09	0.11	0.79	0.428	0.998
FTD	EN_L6_IT_1	TRIM3	-0.15	0.19	-0.79	0.428	0.894
FTD	EN_L3_5_IT_2	ASB6	0.13	0.16	0.79	0.428	0.834
FTD	Astro	CHRNE	-0.11	0.13	-0.79	0.428	0.733
FTD	IN_PVALB	SMG1	0.06	0.07	0.79	0.428	0.926
FTD	IN_ADARB2	CTSA	0.16	0.20	0.79	0.428	0.998
FTD	OPC	PPP1R21	0.06	0.07	0.79	0.428	0.806
FTD	IN_PVALB	SCIMP	0.15	0.19	0.79	0.428	0.926
FTD	IN_PVALB_CHC	OSTM1	0.18	0.22	0.79	0.428	0.894
FTD	IN_VIP	LLPH	-0.13	0.16	-0.79	0.428	0.907
FTD	IN_SST	TRA2A	0.07	0.09	0.79	0.428	0.904
FTD	PC	ZMIZ1	0.17	0.21	0.79	0.428	0.975
FTD	PVM	SPPL3	0.20	0.25	0.80	0.428	1
FTD	EN_L6_CT	POLR3C	-0.16	0.20	-0.79	0.428	0.828
FTD	IN_PVALB_CHC	HTR1F	0.10	0.13	0.79	0.428	0.894
FTD	EN_L6_CT	TRIM11	-0.18	0.22	-0.79	0.428	0.828
FTD	EN_L3_5_IT_1	PNMA2	-0.14	0.18	-0.79	0.428	0.846
FTD	Astro	APBB1IP	-0.14	0.18	-0.79	0.428	0.733
FTD	OPC	RBM39	-0.04	0.05	-0.79	0.428	0.806
FTD	SMC	ZHX3	0.45	0.56	0.80	0.428	0.997
FTD	IN_LAMP5_LHX6	SAMD4B	-0.13	0.17	-0.79	0.428	0.955
FTD	EN_L6B	GIGYF2	-0.08	0.10	-0.79	0.428	0.877
FTD	EN_L6_IT_2	LIN7C	0.15	0.19	0.79	0.428	0.903
FTD	IN_ADARB2	PLXNA2	0.12	0.15	0.79	0.428	0.998
FTD	Astro	NRDC	-0.05	0.06	-0.79	0.428	0.733
FTD	IN_PVALB	MXD3	-0.23	0.28	-0.79	0.428	0.926
FTD	EN_L6_IT_1	IFT20	0.12	0.15	0.79	0.428	0.894
FTD	EN_L6_IT_2	PPARGC1A	0.26	0.33	0.79	0.428	0.903
FTD	EN_L6_CT	PHF2	-0.12	0.15	-0.79	0.428	0.828
FTD	VLMC	USP47	-0.13	0.17	-0.79	0.428	1
FTD	EN_L6_CT	EDIL3	0.18	0.23	0.79	0.428	0.828
FTD	EN_L2_3_IT	CPNE6	0.14	0.18	0.79	0.428	0.806
FTD	EN_L3_5_IT_1	RPL10A	0.14	0.18	0.79	0.428	0.846
FTD	PC	SYNRG	0.16	0.20	0.79	0.428	0.975
FTD	IN_ADARB2	PHF7	0.24	0.30	0.79	0.428	0.998
FTD	EN_L3_5_IT_2	CFAP97	-0.11	0.14	-0.79	0.428	0.834
FTD	IN_SST	HECA	-0.13	0.16	-0.79	0.428	0.904
FTD	EN_L3_5_IT_3	CHMP6	0.16	0.20	0.79	0.428	0.867
FTD	EN_L6B	ABHD12B	-0.26	0.33	-0.79	0.428	0.877
FTD	EN_L6_IT_2	ISCU	0.16	0.20	0.79	0.428	0.903
FTD	IN_ADARB2	NFRKB	-0.16	0.20	-0.79	0.428	0.998
FTD	SMC	PLA2R1	-0.45	0.57	-0.80	0.428	0.997
FTD	EN_L5_ET	ENC1	2.15	2.65	0.81	0.428	0.937
FTD	EN_L2_3_IT	HIP1R	0.08	0.10	0.79	0.428	0.806
FTD	IN_LAMP5_RELN	NSMCE1	-0.21	0.26	-0.79	0.428	0.933
FTD	Oligo	PARG	-0.05	0.07	-0.79	0.428	0.786
FTD	EN_L3_5_IT_1	CFAP43	0.15	0.19	0.79	0.428	0.846
FTD	EN_L6_CT	MFF	0.08	0.10	0.79	0.428	0.828
FTD	IN_PVALB_CHC	PSIP1	0.09	0.12	0.79	0.428	0.894
FTD	Micro	YPEL2	0.14	0.18	0.79	0.428	0.958
FTD	EN_L5_ET	CC2D1A	-2.84	3.49	-0.81	0.428	0.937
FTD	IN_PVALB_CHC	HSF2	-0.15	0.19	-0.79	0.428	0.894
FTD	IN_LAMP5_LHX6	RNF115	-0.10	0.13	-0.79	0.428	0.955
FTD	Oligo	DTL	-0.20	0.25	-0.79	0.428	0.786
FTD	IN_SST	MED28	-0.09	0.11	-0.79	0.428	0.904
FTD	EN_L6B	PDGFRL	0.30	0.38	0.79	0.428	0.877
FTD	IN_VIP	PPP4R2	0.06	0.08	0.79	0.428	0.907
FTD	IN_ADARB2	NKTR	-0.07	0.09	-0.79	0.428	0.998
FTD	IN_LAMP5_LHX6	LRRC3B	0.12	0.15	0.79	0.428	0.955
FTD	IN_SST	IL11RA	-0.14	0.17	-0.79	0.428	0.904
FTD	Oligo	DCT	-0.21	0.26	-0.79	0.428	0.786
FTD	PC	SOX5	0.12	0.15	0.79	0.428	0.975
FTD	IN_PVALB	SSB	-0.08	0.10	-0.79	0.428	0.926
FTD	IN_LAMP5_RELN	ATG4C	-0.12	0.16	-0.79	0.428	0.933
FTD	EN_L6B	EPG5	-0.09	0.12	-0.79	0.428	0.877
FTD	EN_L2_3_IT	PARD3	-0.21	0.27	-0.79	0.428	0.806
FTD	Oligo	ZNF284	0.16	0.21	0.79	0.428	0.786
FTD	Oligo	SRGAP3	-0.07	0.09	-0.79	0.428	0.786
FTD	EN_L3_5_IT_3	ATRIP	-0.16	0.20	-0.79	0.428	0.867
FTD	EN_L6_IT_1	CTPS1	0.17	0.21	0.79	0.428	0.894
FTD	Astro	SDE2	-0.13	0.16	-0.79	0.428	0.733
FTD	EN_L6_IT_2	STAMBP	-0.17	0.22	-0.79	0.428	0.903
FTD	IN_LAMP5_RELN	COA3	0.19	0.24	0.79	0.428	0.933
FTD	EN_L3_5_IT_3	SLC22A1	-0.18	0.22	-0.79	0.428	0.867
FTD	OPC	ZNF141	-0.07	0.09	-0.79	0.428	0.806
FTD	OPC	DIPK2A	0.09	0.12	0.79	0.428	0.806
FTD	Astro	SLC9B2	0.14	0.18	0.79	0.428	0.733
FTD	IN_ADARB2	ST8SIA2	-0.28	0.35	-0.79	0.428	0.998
FTD	IN_PVALB	STARD13	-0.09	0.12	-0.79	0.428	0.926
FTD	EN_L6_IT_1	PHYHIPL	-0.13	0.16	-0.79	0.428	0.894
FTD	EN_L6_IT_2	EED	0.15	0.19	0.79	0.428	0.903
FTD	EN_L6_IT_1	LARP7	-0.14	0.18	-0.79	0.428	0.894
FTD	IN_LAMP5_RELN	SMC6	0.10	0.12	0.79	0.428	0.933
FTD	EN_L6_IT_1	CHRM3	0.07	0.09	0.79	0.428	0.894
FTD	IN_LAMP5_RELN	COPB1	-0.10	0.13	-0.79	0.428	0.933
FTD	Micro	MOB1A	-0.08	0.11	-0.79	0.428	0.958
FTD	EN_L2_3_IT	FADS1	-0.07	0.08	-0.79	0.428	0.806
FTD	EN_L6_IT_2	CNTN2	-0.19	0.24	-0.79	0.428	0.903
FTD	IN_PVALB	ALKBH7	0.18	0.23	0.79	0.428	0.926
FTD	IN_VIP	NMNAT3	-0.09	0.11	-0.79	0.428	0.907
FTD	EN_L6_IT_1	ABL1	0.11	0.14	0.79	0.428	0.894
FTD	EN_L6B	KIRREL3	-0.29	0.37	-0.79	0.428	0.877
FTD	EN_L5_ET	SAT1	2.62	3.23	0.81	0.428	0.937
FTD	SMC	ATF6	-0.42	0.52	-0.80	0.428	0.997
FTD	IN_LAMP5_LHX6	STT3A	0.19	0.24	0.79	0.428	0.955
FTD	OPC	KRAS	0.07	0.09	0.79	0.428	0.806
FTD	EN_L6_CT	RTF2	0.14	0.17	0.79	0.428	0.828
FTD	IN_SST	CLSPN	0.24	0.30	0.79	0.428	0.904
FTD	Endo	EDIL3	-0.19	0.23	-0.79	0.428	0.912
FTD	EN_L6_IT_1	BRAT1	-0.15	0.19	-0.79	0.428	0.894
FTD	Astro	CCDC80	0.23	0.28	0.79	0.428	0.733
FTD	IN_LAMP5_LHX6	TPD52L2	0.14	0.18	0.79	0.428	0.955
FTD	IN_ADARB2	CRACR2A	0.19	0.24	0.79	0.428	0.998
FTD	EN_L3_5_IT_2	CDK11B	-0.11	0.14	-0.79	0.428	0.834
FTD	Astro	FOXK1	0.09	0.11	0.79	0.428	0.733
FTD	IN_PVALB_CHC	STAMBP	-0.21	0.26	-0.79	0.428	0.894
FTD	EN_L3_5_IT_2	ZC3H7B	0.07	0.09	0.79	0.428	0.834
FTD	EN_L6_CT	SMG6	0.08	0.10	0.79	0.428	0.828
FTD	EN_L3_5_IT_1	PAXIP1	0.14	0.17	0.79	0.428	0.846
FTD	EN_L2_3_IT	LYPLA2	0.11	0.14	0.79	0.428	0.806
FTD	EN_L3_5_IT_1	FUCA1	0.16	0.20	0.79	0.428	0.846
FTD	VLMC	ACER3	0.24	0.31	0.79	0.428	1
FTD	IN_VIP	CDON	-0.07	0.08	-0.79	0.428	0.907
FTD	EN_L2_3_IT	GPR150	0.21	0.26	0.79	0.428	0.806
FTD	EN_L3_5_IT_2	CTXN1	0.14	0.18	0.79	0.428	0.834
FTD	IN_VIP	GTF2A2	0.11	0.13	0.79	0.428	0.907
FTD	Oligo	ZNF490	-0.06	0.08	-0.79	0.428	0.786
FTD	EN_L3_5_IT_3	MACF1	0.04	0.06	0.79	0.428	0.867
FTD	EN_L6B	HNMT	0.27	0.34	0.79	0.428	0.877
FTD	EN_L3_5_IT_1	GORAB	0.17	0.22	0.79	0.428	0.846
FTD	IN_LAMP5_LHX6	ORAI2	0.20	0.25	0.79	0.428	0.955
FTD	PC	ROR1	-0.32	0.41	-0.79	0.429	0.975
FTD	IN_PVALB	ACAP3	0.10	0.12	0.79	0.429	0.926
FTD	Oligo	TMCO5A	-0.28	0.35	-0.79	0.429	0.786
FTD	EN_L6_CT	SCN3A	0.05	0.07	0.79	0.429	0.828
FTD	Micro	SORCS2	0.20	0.25	0.79	0.429	0.958
FTD	EN_L2_3_IT	WAS	-0.15	0.19	-0.79	0.429	0.806
FTD	EN_L6_IT_1	SPRY2	0.19	0.24	0.79	0.429	0.894
FTD	EN_L3_5_IT_2	ADH5	-0.10	0.13	-0.79	0.429	0.834
FTD	IN_PVALB	FIS1	-0.13	0.16	-0.79	0.429	0.926
FTD	IN_VIP	SQSTM1	-0.06	0.08	-0.79	0.429	0.907
FTD	EN_L5_6_NP	AMER2	0.22	0.28	0.79	0.429	0.865
FTD	EN_L2_3_IT	ZNF189	-0.12	0.15	-0.79	0.429	0.806
FTD	EN_L3_5_IT_1	IPO5	0.10	0.13	0.79	0.429	0.846
FTD	IN_SST	NUP98	-0.07	0.09	-0.79	0.429	0.904
FTD	EN_L5_ET	CCNYL1	3.40	4.18	0.81	0.429	0.937
FTD	EN_L2_3_IT	GCKR	-0.16	0.20	-0.79	0.429	0.806
FTD	EN_L3_5_IT_1	CHP1	-0.15	0.19	-0.79	0.429	0.846
FTD	EN_L6_IT_1	RAD52	0.13	0.16	0.79	0.429	0.894
FTD	Astro	C2	0.14	0.18	0.79	0.429	0.733
FTD	EN_L3_5_IT_2	EWSR1	-0.06	0.08	-0.79	0.429	0.834
FTD	Adaptive	PRKX	-0.40	0.51	-0.80	0.429	0.977
FTD	EN_L5_ET	NRXN3	-1.17	1.44	-0.81	0.429	0.937
FTD	Oligo	COBL	0.06	0.07	0.79	0.429	0.786
FTD	EN_L6B	WDR13	0.15	0.19	0.79	0.429	0.877
FTD	Oligo	KALRN	-0.10	0.12	-0.79	0.429	0.786
FTD	EN_L3_5_IT_3	FLG	-0.25	0.31	-0.79	0.429	0.867
FTD	IN_LAMP5_RELN	PHF12	0.09	0.12	0.79	0.429	0.933
FTD	EN_L3_5_IT_1	ZNF777	0.16	0.20	0.79	0.429	0.846
FTD	Oligo	TRAPPC2	-0.07	0.08	-0.79	0.429	0.786
FTD	OPC	HIRIP3	0.18	0.23	0.79	0.429	0.806
FTD	IN_PVALB	RGS4	-0.15	0.18	-0.79	0.429	0.926
FTD	Oligo	SYCP2	-0.14	0.18	-0.79	0.429	0.786
FTD	IN_LAMP5_LHX6	WDR25	-0.16	0.20	-0.79	0.429	0.955
FTD	IN_SST	ENSG00000170846	0.18	0.22	0.79	0.429	0.904
FTD	IN_SST	HNRNPR	0.06	0.08	0.79	0.429	0.904
FTD	Oligo	ZNF615	0.08	0.10	0.79	0.429	0.786
FTD	EN_L6B	MTHFR	-0.16	0.21	-0.79	0.429	0.877
FTD	EN_L6_IT_1	UVSSA	0.16	0.20	0.79	0.429	0.894
FTD	IN_LAMP5_LHX6	TRIO	0.06	0.08	0.79	0.429	0.955
FTD	Astro	SARDH	-0.12	0.15	-0.79	0.429	0.733
FTD	Oligo	ZNF208	-0.14	0.17	-0.79	0.429	0.786
FTD	EN_L6_CT	C12orf66	-0.22	0.27	-0.79	0.429	0.828
FTD	PC	TOGARAM1	0.21	0.27	0.79	0.429	0.975
FTD	IN_VIP	ELF1	-0.11	0.14	-0.79	0.429	0.907
FTD	IN_LAMP5_RELN	UBE2I	-0.11	0.14	-0.79	0.429	0.933
FTD	EN_L5_6_NP	FNIP2	0.12	0.15	0.79	0.429	0.865
FTD	EN_L6_IT_2	AHCTF1	0.10	0.13	0.79	0.429	0.903
FTD	EN_L6_CT	DPY19L4	-0.14	0.17	-0.79	0.429	0.828
FTD	Oligo	OOSP3	0.22	0.28	0.79	0.429	0.786
FTD	IN_SST	ROPN1L	-0.16	0.20	-0.79	0.429	0.904
FTD	EN_L5_ET	RTN1	-1.55	1.91	-0.81	0.429	0.937
FTD	Micro	PGGHG	-0.17	0.22	-0.79	0.429	0.958
FTD	IN_SST	OTULINL	0.18	0.23	0.79	0.429	0.904
FTD	SMC	NFIC	0.44	0.55	0.80	0.429	0.997
FTD	Micro	KCNH8	-0.19	0.24	-0.79	0.429	0.958
FTD	EN_L3_5_IT_1	POLE4	0.20	0.25	0.79	0.429	0.847
FTD	IN_VIP	MTFMT	-0.07	0.09	-0.79	0.429	0.907
FTD	Micro	IFT81	-0.17	0.21	-0.79	0.429	0.958
FTD	IN_SST	B4GAT1	-0.12	0.15	-0.79	0.429	0.904
FTD	IN_LAMP5_LHX6	STK38L	0.12	0.15	0.79	0.429	0.955
FTD	EN_L5_ET	KPNB1	-2.56	3.15	-0.81	0.429	0.937
FTD	IN_LAMP5_LHX6	NARS2	-0.13	0.17	-0.79	0.429	0.955
FTD	IN_VIP	KCNK10	0.12	0.16	0.79	0.429	0.907
FTD	IN_ADARB2	GATD1	0.16	0.20	0.79	0.429	0.998
FTD	IN_SST	FRS3	0.16	0.20	0.79	0.429	0.904
FTD	EN_L6B	INTS7	0.14	0.18	0.79	0.429	0.877
FTD	IN_LAMP5_RELN	NUP210L	0.20	0.25	0.79	0.429	0.933
FTD	OPC	XRRA1	0.12	0.15	0.79	0.429	0.806
FTD	EN_L5_ET	UQCRB	3.23	3.98	0.81	0.429	0.937
FTD	Oligo	TRIP6	-0.11	0.14	-0.79	0.429	0.786
FTD	EN_L2_3_IT	PXT1	0.16	0.20	0.79	0.429	0.806
FTD	EN_L3_5_IT_2	ADAM7	0.26	0.33	0.79	0.429	0.835
FTD	EN_L6_IT_2	SYNDIG1	-0.20	0.26	-0.79	0.429	0.903
FTD	EN_L3_5_IT_3	MAPKAPK2	0.14	0.17	0.79	0.429	0.867
FTD	EN_L6_IT_1	ARMC1	-0.11	0.14	-0.79	0.429	0.894
FTD	Astro	CPB2	-0.17	0.22	-0.79	0.429	0.733
FTD	IN_PVALB	MFSD4B	0.13	0.16	0.79	0.429	0.926
FTD	IN_PVALB	SVOPL	0.20	0.25	0.79	0.429	0.926
FTD	IN_VIP	DCUN1D4	0.05	0.06	0.79	0.429	0.907
FTD	IN_ADARB2	KIF5B	0.08	0.10	0.79	0.429	0.998
FTD	EN_L3_5_IT_3	ZNF608	-0.22	0.28	-0.79	0.429	0.867
FTD	EN_L5_ET	SCN8A	1.62	2.00	0.81	0.429	0.937
FTD	IN_LAMP5_LHX6	NLK	-0.12	0.15	-0.79	0.429	0.955
FTD	EN_L2_3_IT	GRPEL2	-0.12	0.15	-0.79	0.429	0.806
FTD	IN_VIP	KANSL1L	0.07	0.08	0.79	0.429	0.907
FTD	IN_SST	GTPBP6	0.13	0.17	0.79	0.429	0.904
FTD	EN_L6_IT_2	SLC16A7	0.13	0.16	0.79	0.429	0.903
FTD	EN_L3_5_IT_1	ETFRF1	0.12	0.16	0.79	0.429	0.847
FTD	IN_PVALB_CHC	KCNS3	0.20	0.26	0.79	0.429	0.895
FTD	PC	ODF2L	-0.17	0.21	-0.79	0.429	0.975
FTD	EN_L2_3_IT	SERINC3	0.08	0.10	0.79	0.429	0.806
FTD	EN_L3_5_IT_3	E2F6	0.12	0.15	0.79	0.429	0.867
FTD	IN_PVALB_CHC	LARP1B	0.09	0.11	0.79	0.429	0.895
FTD	IN_LAMP5_LHX6	TRPC6	0.24	0.30	0.79	0.429	0.955
FTD	EN_L6_IT_2	TYW3	0.20	0.25	0.79	0.429	0.903
FTD	SMC	SVIL	-0.31	0.38	-0.80	0.429	0.997
FTD	EN_L3_5_IT_2	E2F4	-0.12	0.15	-0.79	0.429	0.835
FTD	OPC	HBS1L	-0.06	0.08	-0.79	0.429	0.806
FTD	Adaptive	NIN	-0.23	0.29	-0.79	0.429	0.977
FTD	OPC	FAM227A	0.16	0.20	0.79	0.429	0.806
FTD	EN_L5_ET	SNF8	3.60	4.43	0.81	0.429	0.937
FTD	EN_L6_IT_1	ERCC6	-0.10	0.13	-0.79	0.429	0.894
FTD	IN_PVALB	IQCH	-0.11	0.14	-0.79	0.429	0.926
FTD	OPC	SLC25A15	-0.11	0.14	-0.79	0.429	0.806
FTD	IN_LAMP5_LHX6	AKAP11	-0.09	0.11	-0.79	0.429	0.955
FTD	IN_ADARB2	EIF3H	0.11	0.14	0.79	0.429	0.998
FTD	EN_L6_IT_2	NPIPB4	0.21	0.27	0.79	0.429	0.903
FTD	EN_L2_3_IT	ANAPC5	0.05	0.06	0.79	0.429	0.806
FTD	EN_L2_3_IT	VDR	0.19	0.24	0.79	0.429	0.806
FTD	EN_L2_3_IT	APBB1	-0.06	0.08	-0.79	0.429	0.806
FTD	VLMC	PRKCI	-0.26	0.33	-0.79	0.429	1
FTD	EN_L5_6_NP	KIAA0319L	-0.10	0.12	-0.79	0.429	0.865
FTD	EN_L6B	UBA3	0.12	0.15	0.79	0.429	0.877
FTD	Endo	ZMIZ1	0.15	0.19	0.79	0.429	0.912
FTD	IN_SST	ENSG00000285868	-0.19	0.23	-0.79	0.429	0.904
FTD	EN_L5_6_NP	ATXN7L2	0.21	0.26	0.79	0.429	0.865
FTD	EN_L3_5_IT_3	SFXN2	0.14	0.17	0.79	0.429	0.867
FTD	EN_L3_5_IT_2	NETO1	0.08	0.10	0.79	0.429	0.835
FTD	Endo	VMP1	-0.19	0.24	-0.79	0.429	0.912
FTD	Micro	ACAD9	0.10	0.13	0.79	0.429	0.958
FTD	EN_L3_5_IT_1	CDR1	0.26	0.32	0.79	0.429	0.847
FTD	IN_PVALB	ZNF57	-0.18	0.23	-0.79	0.429	0.926
FTD	EN_L6_IT_2	UBE2V2	-0.12	0.15	-0.79	0.429	0.903
FTD	SMC	GPC3	0.35	0.44	0.80	0.429	0.997
FTD	IN_SST	DGKH	0.11	0.14	0.79	0.429	0.904
FTD	IN_PVALB	FAM8A1	-0.10	0.12	-0.79	0.429	0.926
FTD	EN_L6_IT_2	NCLN	-0.21	0.27	-0.79	0.429	0.903
FTD	EN_L5_6_NP	OTUD7B	-0.15	0.19	-0.79	0.429	0.865
FTD	EN_L5_ET	WWC2	2.29	2.82	0.81	0.429	0.937
FTD	IN_PVALB	CYFIP1	-0.07	0.09	-0.79	0.429	0.926
FTD	Micro	TSTD3	-0.11	0.13	-0.79	0.429	0.958
FTD	Oligo	RB1	0.05	0.06	0.79	0.429	0.786
FTD	EN_L6_CT	GTPBP4	-0.15	0.19	-0.79	0.429	0.829
FTD	Astro	SDCBP	0.08	0.10	0.79	0.429	0.734
FTD	EN_L3_5_IT_2	SERPINB9	-0.15	0.18	-0.79	0.429	0.835
FTD	Oligo	SHISA2	-0.20	0.26	-0.79	0.429	0.786
FTD	EN_L6_CT	L3MBTL4	0.29	0.36	0.79	0.429	0.829
FTD	IN_PVALB_CHC	USP1	0.20	0.25	0.79	0.429	0.895
FTD	IN_LAMP5_RELN	TMEM62	-0.10	0.13	-0.79	0.429	0.934
FTD	EN_L3_5_IT_2	SP1	0.09	0.12	0.79	0.429	0.835
FTD	EN_L3_5_IT_1	BHLHE40	-0.19	0.24	-0.79	0.429	0.847
FTD	IN_ADARB2	EYA1	-0.28	0.35	-0.79	0.429	0.998
FTD	EN_L6_IT_1	NEIL2	-0.19	0.24	-0.79	0.429	0.895
FTD	IN_SST	MAP1A	-0.09	0.12	-0.79	0.429	0.904
FTD	EN_L5_6_NP	HACE1	0.11	0.14	0.79	0.429	0.865
FTD	Astro	SPACA5	0.21	0.26	0.79	0.429	0.734
FTD	IN_SST	GRAMD1B	-0.08	0.10	-0.79	0.429	0.904
FTD	IN_LAMP5_LHX6	WASF1	0.11	0.14	0.79	0.429	0.955
FTD	EN_L3_5_IT_3	PCDH11Y	0.15	0.18	0.79	0.429	0.867
FTD	EN_L6_IT_2	API5	0.13	0.17	0.79	0.429	0.903
FTD	OPC	ZNF830	-0.13	0.16	-0.79	0.429	0.806
FTD	EN_L3_5_IT_3	SVEP1	-0.14	0.18	-0.79	0.429	0.867
FTD	IN_VIP	PRPS1	0.12	0.15	0.79	0.429	0.907
FTD	Oligo	LRP6	-0.09	0.12	-0.79	0.429	0.786
FTD	IN_LAMP5_LHX6	AGAP4	-0.17	0.21	-0.79	0.429	0.955
FTD	EN_L2_3_IT	TMEM98	-0.16	0.20	-0.79	0.429	0.807
FTD	IN_PVALB_CHC	PTPRS	0.10	0.12	0.79	0.429	0.895
FTD	IN_LAMP5_RELN	ACAD9	0.11	0.13	0.79	0.429	0.934
FTD	Adaptive	UBE2K	-0.31	0.39	-0.79	0.429	0.977
FTD	Micro	TPK1	-0.08	0.10	-0.79	0.429	0.958
FTD	OPC	RNF41	0.09	0.12	0.79	0.429	0.806
FTD	VLMC	TM9SF3	-0.19	0.23	-0.79	0.429	1
FTD	IN_ADARB2	CMTM6	-0.18	0.22	-0.79	0.429	0.998
FTD	IN_PVALB_CHC	GAS6	-0.14	0.18	-0.79	0.429	0.895
FTD	OPC	IKBKB	0.08	0.09	0.79	0.429	0.806
FTD	EN_L5_6_NP	PAK5	-0.08	0.09	-0.79	0.429	0.865
FTD	IN_VIP	SYCE1L	-0.15	0.19	-0.79	0.429	0.907
FTD	IN_PVALB	CCND3	-0.11	0.15	-0.79	0.429	0.926
FTD	Astro	NDFIP2	-0.07	0.09	-0.79	0.429	0.734
FTD	EN_L3_5_IT_1	DESI1	-0.11	0.14	-0.79	0.429	0.847
FTD	EN_L3_5_IT_2	TTC13	-0.07	0.08	-0.79	0.429	0.835
FTD	IN_LAMP5_RELN	SEZ6L	0.20	0.26	0.79	0.429	0.934
FTD	EN_L5_6_NP	CD164	-0.17	0.22	-0.79	0.429	0.865
FTD	EN_L3_5_IT_1	DPH7	-0.15	0.18	-0.79	0.429	0.847
FTD	EN_L3_5_IT_3	RAD51C	0.09	0.12	0.79	0.429	0.867
FTD	EN_L3_5_IT_2	OSBPL1A	-0.06	0.07	-0.79	0.429	0.835
FTD	EN_L3_5_IT_3	DENR	-0.07	0.09	-0.79	0.429	0.867
FTD	Oligo	P4HA1	-0.12	0.15	-0.79	0.429	0.786
FTD	EN_L6_IT_1	NR2F1	0.12	0.15	0.79	0.429	0.895
FTD	IN_SST	PAK1	-0.06	0.08	-0.79	0.429	0.904
FTD	IN_SST	MZF1	0.11	0.14	0.79	0.429	0.904
FTD	EN_L6B	FRMD4B	0.22	0.28	0.79	0.429	0.877
FTD	EN_L5_6_NP	ZNF692	0.16	0.20	0.79	0.429	0.865
FTD	OPC	DAAM1	-0.06	0.08	-0.79	0.429	0.806
FTD	Endo	AVEN	0.20	0.26	0.79	0.429	0.912
FTD	EN_L6_IT_1	GNL2	0.16	0.20	0.79	0.429	0.895
FTD	EN_L2_3_IT	RAPH1	-0.06	0.08	-0.79	0.429	0.807
FTD	PC	SGCE	-0.17	0.21	-0.79	0.429	0.975
FTD	OPC	TUBGCP6	-0.10	0.12	-0.79	0.429	0.806
FTD	Micro	PTBP2	-0.06	0.08	-0.79	0.429	0.958
FTD	IN_LAMP5_LHX6	WNT5B	0.25	0.31	0.79	0.429	0.955
FTD	OPC	SLFN5	-0.14	0.18	-0.79	0.429	0.806
FTD	Astro	CCDC178	0.15	0.19	0.79	0.429	0.734
FTD	EN_L3_5_IT_3	ATP5MJ	-0.09	0.11	-0.79	0.429	0.867
FTD	IN_VIP	CNPY4	-0.14	0.18	-0.79	0.429	0.907
FTD	Endo	HNRNPD	0.15	0.19	0.79	0.429	0.912
FTD	IN_VIP	TTLL3	-0.13	0.17	-0.79	0.429	0.907
FTD	EN_L5_ET	IFT140	-3.53	4.36	-0.81	0.429	0.937
FTD	EN_L6_IT_2	CTNNAL1	-0.12	0.15	-0.79	0.429	0.903
FTD	IN_LAMP5_LHX6	NAA25	-0.11	0.14	-0.79	0.429	0.955
FTD	IN_ADARB2	TXLNG	-0.09	0.11	-0.79	0.429	0.998
FTD	IN_VIP	NAA38	-0.07	0.09	-0.79	0.429	0.907
FTD	Oligo	CENPO	0.12	0.15	0.79	0.429	0.786
FTD	Astro	NYNRIN	0.15	0.19	0.79	0.429	0.734
FTD	EN_L3_5_IT_3	ARHGAP26	-0.09	0.12	-0.79	0.429	0.867
FTD	Endo	ITSN1	0.19	0.24	0.79	0.429	0.912
FTD	EN_L2_3_IT	CYP2U1	0.07	0.09	0.79	0.429	0.807
FTD	IN_LAMP5_LHX6	CCPG1	-0.20	0.25	-0.79	0.429	0.955
FTD	EN_L5_ET	GATAD1	3.19	3.93	0.81	0.429	0.937
FTD	EN_L2_3_IT	BAIAP2L1	0.16	0.20	0.79	0.429	0.807
FTD	EN_L3_5_IT_1	IKBIP	0.17	0.21	0.79	0.429	0.847
FTD	EN_L2_3_IT	RPRD2	-0.04	0.05	-0.79	0.429	0.807
FTD	EN_L6_IT_2	PTPRZ1	-0.28	0.36	-0.79	0.429	0.903
FTD	EN_L6B	TRIM5	-0.28	0.35	-0.79	0.429	0.877
FTD	Micro	WDR45B	-0.09	0.12	-0.79	0.429	0.958
FTD	IN_PVALB_CHC	SNX19	-0.14	0.18	-0.79	0.429	0.895
FTD	EN_L6B	NBEA	0.07	0.09	0.79	0.429	0.877
FTD	EN_L3_5_IT_2	PLAG1	-0.14	0.18	-0.79	0.429	0.835
FTD	IN_LAMP5_RELN	YIPF7	0.21	0.26	0.79	0.429	0.934
FTD	Micro	SLC35F2	0.24	0.30	0.79	0.429	0.958
FTD	IN_LAMP5_RELN	TESK1	-0.17	0.22	-0.79	0.429	0.934
FTD	EN_L3_5_IT_3	ENSG00000280571	-0.17	0.22	-0.79	0.429	0.867
FTD	IN_LAMP5_LHX6	GTF2B	0.13	0.17	0.79	0.43	0.955
FTD	EN_L6_CT	N4BP1	-0.08	0.10	-0.79	0.43	0.829
FTD	IN_VIP	PRKD2	0.15	0.19	0.79	0.43	0.907
FTD	EN_L3_5_IT_1	GMFB	-0.14	0.17	-0.79	0.43	0.847
FTD	EN_L3_5_IT_1	SCN8A	0.06	0.07	0.79	0.43	0.847
FTD	EN_L6B	MZT2B	-0.16	0.20	-0.79	0.43	0.877
FTD	EN_L6_IT_1	BNIP2	-0.18	0.22	-0.79	0.43	0.895
FTD	IN_PVALB_CHC	PTPN20	0.33	0.42	0.79	0.43	0.895
FTD	IN_VIP	APOD	0.17	0.22	0.79	0.43	0.907
FTD	EN_L3_5_IT_1	CLCN6	-0.11	0.14	-0.79	0.43	0.847
FTD	EN_L2_3_IT	ADGRA2	0.08	0.10	0.79	0.43	0.807
FTD	Micro	ISCA1	0.16	0.21	0.79	0.43	0.958
FTD	IN_SST	HLA-A	-0.17	0.22	-0.79	0.43	0.904
FTD	Micro	COPS6	0.12	0.15	0.79	0.43	0.958
FTD	IN_SST	SHANK2	0.09	0.11	0.79	0.43	0.904
FTD	EN_L3_5_IT_3	MACROH2A1	0.06	0.08	0.79	0.43	0.867
FTD	IN_LAMP5_RELN	METTL26	0.15	0.19	0.79	0.43	0.934
FTD	EN_L2_3_IT	FBXO11	0.03	0.04	0.79	0.43	0.807
FTD	Micro	KBTBD12	-0.17	0.22	-0.79	0.43	0.958
FTD	IN_ADARB2	TERF2	-0.15	0.18	-0.79	0.43	0.998
FTD	Astro	UBE2D4	0.07	0.09	0.79	0.43	0.734
FTD	IN_VIP	INTS11	0.08	0.10	0.79	0.43	0.907
FTD	OPC	SAP130	-0.07	0.09	-0.79	0.43	0.806
FTD	OPC	CDS1	0.19	0.25	0.79	0.43	0.806
FTD	EN_L2_3_IT	EPHX1	-0.11	0.14	-0.79	0.43	0.807
FTD	EN_L5_6_NP	ENPP5	-0.17	0.22	-0.79	0.43	0.865
FTD	Endo	CPT1A	-0.21	0.27	-0.79	0.43	0.912
FTD	EN_L6B	PIEZO2	0.37	0.46	0.79	0.43	0.877
FTD	EN_L6B	ADCY3	-0.13	0.16	-0.79	0.43	0.877
FTD	IN_LAMP5_RELN	ACVR1C	-0.24	0.30	-0.79	0.43	0.934
FTD	EN_L5_6_NP	ZNF518A	0.10	0.13	0.79	0.43	0.865
FTD	IN_LAMP5_LHX6	SYTL2	-0.18	0.22	-0.79	0.43	0.955
FTD	OPC	NELFB	0.10	0.13	0.79	0.43	0.806
FTD	EN_L3_5_IT_2	FAM81B	0.25	0.32	0.79	0.43	0.835
FTD	EN_L6_IT_1	HOMER2	0.12	0.15	0.79	0.43	0.895
FTD	EN_L3_5_IT_3	MINDY2	-0.07	0.08	-0.79	0.43	0.867
FTD	EN_L3_5_IT_3	NLE1	0.18	0.23	0.79	0.43	0.867
FTD	Oligo	MSR1	-0.16	0.20	-0.79	0.43	0.787
FTD	Oligo	CA1	-0.19	0.23	-0.79	0.43	0.787
FTD	IN_PVALB	DZIP1	-0.06	0.08	-0.79	0.43	0.926
FTD	IN_ADARB2	XYLB	-0.11	0.14	-0.79	0.43	0.998
FTD	EN_L6_CT	MAMLD1	-0.25	0.32	-0.79	0.43	0.83
FTD	IN_LAMP5_LHX6	SYT1	0.07	0.09	0.79	0.43	0.955
FTD	IN_LAMP5_RELN	MAP7	-0.06	0.07	-0.79	0.43	0.934
FTD	Astro	SELENOM	-0.12	0.15	-0.79	0.43	0.734
FTD	IN_PVALB	OSGIN2	-0.09	0.12	-0.79	0.43	0.926
FTD	Oligo	PECAM1	0.12	0.16	0.79	0.43	0.787
FTD	IN_PVALB_CHC	DBNL	-0.21	0.26	-0.79	0.43	0.895
FTD	IN_SST	CHAF1A	-0.15	0.19	-0.79	0.43	0.904
FTD	IN_LAMP5_LHX6	TMEM94	0.14	0.18	0.79	0.43	0.955
FTD	EN_L2_3_IT	SYS1-DBNDD2	0.06	0.08	0.79	0.43	0.807
FTD	Oligo	CCT6A	-0.07	0.08	-0.79	0.43	0.787
FTD	EN_L2_3_IT	GBP7	0.25	0.32	0.79	0.43	0.807
FTD	EN_L3_5_IT_2	TP53	0.17	0.22	0.79	0.43	0.835
FTD	OPC	DAPK1	-0.17	0.22	-0.79	0.43	0.806
FTD	EN_L3_5_IT_2	CPEB1	-0.09	0.11	-0.79	0.43	0.835
FTD	OPC	GGA1	-0.07	0.09	-0.79	0.43	0.806
FTD	EN_L3_5_IT_3	RTN4RL1	0.12	0.15	0.79	0.43	0.867
FTD	VLMC	TMX3	-0.22	0.28	-0.79	0.43	1
FTD	EN_L5_ET	TRIP12	1.87	2.30	0.81	0.43	0.937
FTD	EN_L2_3_IT	CDC16	-0.05	0.07	-0.79	0.43	0.807
FTD	IN_ADARB2	PTPRK	0.21	0.26	0.79	0.43	0.998
FTD	EN_L3_5_IT_1	SIGMAR1	0.18	0.23	0.79	0.43	0.847
FTD	IN_PVALB_CHC	PDE6B	-0.31	0.40	-0.79	0.43	0.895
FTD	Astro	PPEF1	0.13	0.17	0.79	0.43	0.734
FTD	EN_L3_5_IT_1	PRIM2	0.10	0.13	0.79	0.43	0.847
FTD	Micro	STK4	0.06	0.08	0.79	0.43	0.958
FTD	OPC	ZNF131	0.05	0.06	0.79	0.43	0.806
FTD	EN_L3_5_IT_2	ATP5PB	-0.07	0.09	-0.79	0.43	0.835
FTD	IN_VIP	FANCC	0.09	0.11	0.79	0.43	0.907
FTD	EN_L6_IT_2	UBAC2	0.09	0.11	0.79	0.43	0.903
FTD	IN_VIP	GNPDA1	-0.09	0.11	-0.79	0.43	0.907
FTD	IN_LAMP5_LHX6	THOC2	-0.10	0.13	-0.79	0.43	0.955
FTD	OPC	ZNF324	-0.13	0.17	-0.79	0.43	0.806
FTD	EN_L2_3_IT	ENSG00000284461	0.10	0.12	0.79	0.43	0.807
FTD	IN_VIP	ZMAT3	-0.08	0.10	-0.79	0.43	0.907
FTD	Astro	BCAR1	-0.11	0.14	-0.79	0.43	0.734
FTD	OPC	PTGFRN	0.07	0.09	0.79	0.43	0.806
FTD	EN_L6_IT_1	BBIP1	0.11	0.14	0.79	0.43	0.895
FTD	EN_L3_5_IT_1	HADHA	0.12	0.15	0.79	0.43	0.847
FTD	EN_L3_5_IT_3	PRKCZ	0.08	0.10	0.79	0.43	0.867
FTD	EN_L6_CT	DARS1	0.11	0.14	0.79	0.43	0.83
FTD	Astro	CNST	-0.06	0.07	-0.79	0.43	0.734
FTD	IN_SST	CREBBP	0.07	0.08	0.79	0.43	0.904
FTD	Oligo	USP22	0.06	0.07	0.79	0.43	0.787
FTD	PC	BTG1	-0.15	0.19	-0.79	0.43	0.975
FTD	PC	PAXBP1	-0.15	0.19	-0.79	0.43	0.975
FTD	EN_L3_5_IT_1	ZNF536	0.20	0.25	0.79	0.43	0.847
FTD	EN_L3_5_IT_3	KMO	-0.23	0.29	-0.79	0.43	0.867
FTD	IN_SST	NME3	-0.12	0.16	-0.79	0.43	0.904
FTD	EN_L3_5_IT_3	CCNY	0.06	0.08	0.79	0.43	0.867
FTD	IN_SST	RNF207	-0.13	0.17	-0.79	0.43	0.904
FTD	OPC	NT5E	0.15	0.19	0.79	0.43	0.806
FTD	EN_L3_5_IT_3	NEMF	0.06	0.08	0.79	0.43	0.867
FTD	IN_PVALB	TRIM67	-0.18	0.23	-0.79	0.43	0.926
FTD	EN_L3_5_IT_3	DCLRE1C	-0.11	0.13	-0.79	0.43	0.867
FTD	IN_PVALB	RPIA	0.11	0.13	0.79	0.43	0.926
FTD	Endo	HSPA8	-0.23	0.29	-0.79	0.43	0.912
FTD	EN_L6_IT_2	METTL6	0.13	0.17	0.79	0.43	0.903
FTD	EN_L3_5_IT_2	YIPF3	-0.11	0.15	-0.79	0.43	0.835
FTD	OPC	TMEM179B	-0.10	0.13	-0.79	0.43	0.806
FTD	Oligo	MYBL1	0.08	0.10	0.79	0.43	0.787
FTD	IN_SST	FAT2	-0.19	0.24	-0.79	0.43	0.904
FTD	EN_L2_3_IT	PDP1	-0.08	0.10	-0.79	0.43	0.807
FTD	IN_LAMP5_RELN	GNL1	-0.13	0.16	-0.79	0.43	0.934
FTD	VLMC	BICRAL	0.16	0.21	0.79	0.43	1
FTD	EN_L3_5_IT_1	SEMA6D	0.08	0.10	0.79	0.43	0.847
FTD	Micro	RNF215	0.15	0.19	0.79	0.43	0.958
FTD	EN_L5_ET	CEP112	1.78	2.21	0.81	0.43	0.937
FTD	EN_L6B	CRNKL1	-0.20	0.25	-0.79	0.43	0.877
FTD	Oligo	PLCG2	-0.25	0.32	-0.79	0.43	0.787
FTD	Micro	TFDP2	0.14	0.18	0.79	0.43	0.958
FTD	Endo	MYCBP2	0.11	0.14	0.79	0.43	0.912
FTD	IN_PVALB	ENSG00000281593	-0.13	0.16	-0.79	0.43	0.926
FTD	EN_L2_3_IT	ERICH6	-0.18	0.22	-0.79	0.43	0.807
FTD	EN_L5_ET	SLC8A1	-1.47	1.81	-0.81	0.43	0.937
FTD	IN_LAMP5_RELN	CAPN2	0.12	0.15	0.79	0.43	0.934
FTD	Endo	MED27	-0.17	0.22	-0.79	0.43	0.912
FTD	Astro	RPL10A	-0.10	0.13	-0.79	0.43	0.734
FTD	EN_L6B	SYNGR3	0.18	0.23	0.79	0.43	0.877
FTD	EN_L3_5_IT_3	SYNC	-0.13	0.16	-0.79	0.43	0.867
FTD	EN_L3_5_IT_2	ARFGAP3	-0.08	0.10	-0.79	0.43	0.835
FTD	VLMC	KDM4B	0.21	0.27	0.79	0.43	1
FTD	Astro	FBXO25	0.06	0.07	0.79	0.43	0.734
FTD	EN_L6B	GLI4	-0.23	0.29	-0.79	0.43	0.877
FTD	IN_SST	RNF138	0.08	0.10	0.79	0.43	0.904
FTD	EN_L2_3_IT	BLM	-0.15	0.19	-0.79	0.43	0.807
FTD	Micro	HECTD3	0.17	0.22	0.79	0.43	0.958
FTD	OPC	GALM	0.16	0.20	0.79	0.43	0.806
FTD	EN_L3_5_IT_2	ITGB3BP	-0.12	0.15	-0.79	0.43	0.835
FTD	IN_ADARB2	DOCK10	-0.07	0.09	-0.79	0.43	0.998
FTD	IN_ADARB2	KCMF1	0.10	0.13	0.79	0.43	0.998
FTD	IN_PVALB	CNTN5	0.09	0.11	0.79	0.43	0.926
FTD	Oligo	SGCE	-0.05	0.06	-0.79	0.43	0.787
FTD	IN_ADARB2	SMIM13	0.13	0.16	0.79	0.43	0.998
FTD	Astro	EMC3	-0.07	0.09	-0.79	0.43	0.734
FTD	EN_L5_6_NP	RHBDD1	-0.21	0.26	-0.79	0.43	0.865
FTD	EN_L2_3_IT	MGAM	0.24	0.30	0.79	0.43	0.807
FTD	Micro	TMED5	0.12	0.15	0.79	0.43	0.958
FTD	OPC	HSBP1	-0.08	0.11	-0.79	0.43	0.806
FTD	EN_L6B	SETDB2	0.14	0.18	0.79	0.43	0.877
FTD	EN_L2_3_IT	SYNJ2	-0.12	0.15	-0.79	0.43	0.807
FTD	IN_LAMP5_RELN	SPEN	0.07	0.09	0.79	0.43	0.934
FTD	EN_L3_5_IT_3	SSR1	-0.07	0.08	-0.79	0.43	0.867
FTD	EN_L3_5_IT_1	IDE	0.09	0.12	0.79	0.43	0.847
FTD	PC	FOXN3	0.17	0.22	0.79	0.43	0.975
FTD	EN_L5_6_NP	SPRED2	-0.26	0.32	-0.79	0.43	0.865
FTD	Oligo	TIMM8B	-0.09	0.11	-0.79	0.43	0.787
FTD	Astro	ENSG00000268870	0.13	0.17	0.79	0.43	0.734
FTD	EN_L5_6_NP	ZDHHC5	0.17	0.22	0.79	0.43	0.865
FTD	EN_L3_5_IT_3	ABHD14A	0.19	0.24	0.79	0.43	0.867
FTD	EN_L3_5_IT_2	COLGALT1	0.09	0.11	0.79	0.43	0.836
FTD	Astro	AMN1	-0.08	0.09	-0.79	0.43	0.734
FTD	EN_L3_5_IT_3	CNTFR	0.15	0.18	0.79	0.43	0.867
FTD	EN_L6_IT_2	ARHGAP29	0.30	0.37	0.79	0.43	0.903
FTD	IN_VIP	CCDC47	0.09	0.11	0.79	0.43	0.907
FTD	EN_L2_3_IT	CCDC59	-0.13	0.17	-0.79	0.43	0.807
FTD	IN_ADARB2	ARPC5	0.14	0.18	0.79	0.43	0.998
FTD	EN_L6B	CSGALNACT1	-0.11	0.14	-0.79	0.43	0.877
FTD	IN_PVALB_CHC	ECHDC1	-0.15	0.19	-0.79	0.43	0.895
FTD	OPC	ZNF594	0.08	0.10	0.79	0.43	0.806
FTD	EN_L3_5_IT_1	CSK	-0.17	0.21	-0.79	0.43	0.847
FTD	IN_VIP	ENSG00000286001	0.15	0.19	0.79	0.43	0.907
FTD	EN_L6B	IBTK	-0.10	0.13	-0.79	0.43	0.877
FTD	IN_PVALB	RAB3IP	0.08	0.10	0.79	0.43	0.926
FTD	EN_L6_IT_2	OTOA	-0.27	0.34	-0.79	0.43	0.903
FTD	EN_L6_IT_1	CEP192	0.09	0.12	0.79	0.43	0.896
FTD	EN_L2_3_IT	IPO8	0.05	0.07	0.79	0.43	0.807
FTD	EN_L2_3_IT	PIGV	-0.10	0.13	-0.79	0.43	0.807
FTD	EN_L6B	CS	-0.17	0.22	-0.79	0.43	0.877
FTD	IN_LAMP5_LHX6	FAM185A	-0.13	0.17	-0.79	0.43	0.955
FTD	EN_L6_IT_2	INTS12	-0.23	0.29	-0.79	0.43	0.903
FTD	EN_L6_IT_1	C2CD6	-0.22	0.28	-0.79	0.43	0.896
FTD	EN_L5_ET	PGM2L1	-2.08	2.57	-0.81	0.43	0.937
FTD	IN_PVALB_CHC	PHACTR2	-0.22	0.27	-0.79	0.43	0.895
FTD	IN_PVALB	NIPSNAP3A	-0.13	0.17	-0.79	0.43	0.926
FTD	EN_L5_6_NP	HSDL2	-0.19	0.24	-0.79	0.43	0.865
FTD	EN_L3_5_IT_3	MRPS30	-0.08	0.10	-0.79	0.43	0.867
FTD	EN_L3_5_IT_1	SHC4	-0.23	0.29	-0.79	0.43	0.847
FTD	EN_L6_CT	RAB5A	0.10	0.13	0.79	0.43	0.83
FTD	EN_L5_6_NP	SMC2	0.28	0.36	0.79	0.43	0.865
FTD	IN_SST	BPGM	0.15	0.19	0.79	0.43	0.905
FTD	IN_PVALB	GBF1	0.06	0.07	0.79	0.43	0.926
FTD	Micro	OMG	-0.16	0.20	-0.79	0.43	0.958
FTD	IN_VIP	SRRM4	-0.05	0.06	-0.79	0.43	0.907
FTD	IN_VIP	RUNX1	0.17	0.21	0.79	0.43	0.907
FTD	IN_VIP	CHDH	0.10	0.13	0.79	0.43	0.907
FTD	Astro	AK4	-0.08	0.10	-0.79	0.43	0.734
FTD	EN_L6B	UBXN11	-0.21	0.26	-0.79	0.43	0.877
FTD	EN_L2_3_IT	RAB10	0.04	0.05	0.79	0.43	0.807
FTD	IN_PVALB	RPS8	-0.11	0.14	-0.79	0.43	0.926
FTD	EN_L3_5_IT_1	MAML2	-0.22	0.28	-0.79	0.43	0.847
FTD	EN_L3_5_IT_2	DYNLT2	0.17	0.21	0.79	0.43	0.836
FTD	IN_LAMP5_LHX6	STX17	0.12	0.15	0.79	0.43	0.955
FTD	VLMC	USP45	-0.21	0.27	-0.79	0.43	1
FTD	Astro	PPIC	0.12	0.15	0.79	0.43	0.734
FTD	IN_LAMP5_LHX6	EMG1	0.24	0.30	0.79	0.43	0.955
FTD	EN_L5_6_NP	NDUFA12	0.18	0.23	0.79	0.43	0.865
FTD	EN_L2_3_IT	AFF2	0.13	0.16	0.79	0.43	0.807
FTD	EN_L3_5_IT_1	CEP250	-0.11	0.14	-0.79	0.43	0.847
FTD	EN_L6_IT_2	TTLL11	0.10	0.13	0.79	0.43	0.903
FTD	Astro	KLF15	-0.11	0.13	-0.79	0.43	0.734
FTD	EN_L6_CT	CROT	-0.16	0.20	-0.79	0.43	0.83
FTD	Astro	SCX	-0.17	0.21	-0.79	0.43	0.734
FTD	IN_VIP	UQCRQ	0.12	0.16	0.79	0.43	0.907
FTD	EN_L5_6_NP	EEF2K	-0.12	0.15	-0.79	0.43	0.865
FTD	Astro	RNF114	0.07	0.09	0.79	0.43	0.734
FTD	Micro	KCNQ2	0.21	0.27	0.79	0.43	0.958
FTD	VLMC	DNHD1	-0.23	0.29	-0.79	0.43	1
FTD	Micro	DENND4A	-0.06	0.08	-0.79	0.43	0.958
FTD	IN_SST	DNASE1	0.10	0.13	0.79	0.43	0.905
FTD	EN_L6_CT	ZNF483	0.07	0.09	0.79	0.431	0.83
FTD	IN_ADARB2	ABCD2	0.15	0.18	0.79	0.431	0.998
FTD	EN_L3_5_IT_2	GLYCTK	0.22	0.27	0.79	0.431	0.836
FTD	EN_L2_3_IT	SEC24A	-0.04	0.05	-0.79	0.431	0.807
FTD	EN_L6B	PTPDC1	-0.13	0.16	-0.79	0.431	0.877
FTD	IN_VIP	PON2	-0.16	0.20	-0.79	0.431	0.907
FTD	EN_L3_5_IT_1	YKT6	0.16	0.20	0.79	0.431	0.847
FTD	Endo	RSRC1	-0.16	0.20	-0.79	0.431	0.912
FTD	EN_L3_5_IT_2	IDH3B	-0.11	0.14	-0.79	0.431	0.836
FTD	IN_ADARB2	GOLGA1	-0.12	0.16	-0.79	0.431	0.998
FTD	IN_SST	ZFP3	0.16	0.20	0.79	0.431	0.905
FTD	Oligo	COL7A1	-0.11	0.14	-0.79	0.431	0.788
FTD	EN_L5_6_NP	TAF5L	-0.20	0.25	-0.79	0.431	0.865
FTD	IN_LAMP5_LHX6	NR1H2	-0.19	0.24	-0.79	0.431	0.955
FTD	EN_L6B	HECW2	-0.07	0.08	-0.79	0.431	0.877
FTD	Astro	CDH6	-0.18	0.23	-0.79	0.431	0.734
FTD	EN_L5_ET	ZC3H13	-2.11	2.62	-0.81	0.431	0.937
FTD	EN_L3_5_IT_3	PCED1A	0.13	0.17	0.79	0.431	0.867
FTD	IN_SST	SCCPDH	-0.09	0.12	-0.79	0.431	0.905
FTD	EN_L2_3_IT	CD22	-0.15	0.19	-0.79	0.431	0.807
FTD	EN_L2_3_IT	TXN2	-0.09	0.12	-0.79	0.431	0.807
FTD	EN_L6_IT_2	VAMP3	0.22	0.28	0.79	0.431	0.903
FTD	EN_L6_CT	RAB8B	-0.14	0.17	-0.79	0.431	0.83
FTD	PVM	ROBO2	-0.33	0.42	-0.79	0.431	1
FTD	EN_L6B	XRRA1	0.14	0.18	0.79	0.431	0.877
FTD	Micro	SH2B3	-0.10	0.13	-0.79	0.431	0.958
FTD	OPC	CCDC192	0.19	0.24	0.79	0.431	0.806
FTD	OPC	KATNAL1	0.11	0.14	0.79	0.431	0.806
FTD	EN_L6_IT_2	METTL8	0.16	0.21	0.79	0.431	0.903
FTD	EN_L6_CT	TBL1XR1	0.07	0.09	0.79	0.431	0.83
FTD	VLMC	ZBTB1	0.24	0.30	0.79	0.431	1
FTD	Astro	MED21	-0.09	0.11	-0.79	0.431	0.734
FTD	PC	NAV1	-0.17	0.22	-0.79	0.431	0.975
FTD	EN_L2_3_IT	CCNY	0.04	0.05	0.79	0.431	0.807
FTD	OPC	ITIH6	0.24	0.30	0.79	0.431	0.806
FTD	EN_L6_CT	MAOB	-0.10	0.13	-0.79	0.431	0.83
FTD	IN_PVALB_CHC	AMZ1	-0.18	0.22	-0.79	0.431	0.895
FTD	Micro	NUP205	-0.10	0.12	-0.79	0.431	0.958
FTD	EN_L5_ET	RPAP2	2.00	2.48	0.81	0.431	0.937
FTD	IN_VIP	TACR1	0.15	0.19	0.79	0.431	0.907
FTD	IN_SST	GRSF1	0.08	0.10	0.79	0.431	0.905
FTD	EN_L3_5_IT_2	THSD4	-0.16	0.21	-0.79	0.431	0.836
FTD	IN_PVALB	CACNA1C	0.07	0.09	0.79	0.431	0.926
FTD	Astro	MAPRE1	0.09	0.11	0.79	0.431	0.734
FTD	EN_L3_5_IT_3	MIB1	0.06	0.08	0.79	0.431	0.867
FTD	IN_PVALB	MYOM1	0.16	0.20	0.79	0.431	0.926
FTD	EN_L3_5_IT_3	DCP1A	-0.06	0.08	-0.79	0.431	0.867
FTD	EN_L5_6_NP	ATP5F1C	-0.13	0.17	-0.79	0.431	0.865
FTD	Astro	ELOVL5	-0.16	0.20	-0.79	0.431	0.734
FTD	EN_L3_5_IT_1	NCAN	-0.10	0.13	-0.79	0.431	0.847
FTD	EN_L5_6_NP	PSAT1	-0.21	0.26	-0.79	0.431	0.865
FTD	IN_VIP	OARD1	-0.11	0.14	-0.79	0.431	0.907
FTD	IN_LAMP5_LHX6	MEGF8	0.14	0.17	0.79	0.431	0.955
FTD	EN_L2_3_IT	SPATA18	0.18	0.23	0.79	0.431	0.807
FTD	IN_LAMP5_LHX6	EDF1	0.19	0.24	0.79	0.431	0.955
FTD	EN_L6_IT_2	TFR2	-0.24	0.30	-0.79	0.431	0.903
FTD	SMC	PHF21A	0.47	0.59	0.79	0.431	0.997
FTD	EN_L6_IT_1	DPP6	-0.10	0.13	-0.79	0.431	0.896
FTD	Astro	LRRC8D	-0.14	0.17	-0.79	0.431	0.734
FTD	IN_LAMP5_RELN	PRKAR2A	0.08	0.10	0.79	0.431	0.935
FTD	EN_L5_ET	BHLHE40	3.27	4.05	0.81	0.431	0.937
FTD	EN_L6_IT_2	B4GALNT3	-0.16	0.20	-0.79	0.431	0.903
FTD	IN_PVALB_CHC	CABLES1	0.24	0.31	0.79	0.431	0.895
FTD	EN_L6_CT	SIKE1	0.17	0.21	0.79	0.431	0.83
FTD	IN_LAMP5_RELN	DNAJC27	-0.12	0.16	-0.79	0.431	0.935
FTD	IN_ADARB2	FDPS	-0.15	0.19	-0.79	0.431	0.998
FTD	IN_PVALB_CHC	MELTF	-0.20	0.25	-0.79	0.431	0.895
FTD	IN_LAMP5_RELN	IGHMBP2	0.15	0.19	0.79	0.431	0.935
FTD	IN_VIP	PCIF1	0.12	0.16	0.79	0.431	0.907
FTD	IN_PVALB	DBI	0.22	0.28	0.79	0.431	0.926
FTD	OPC	NANOS3	0.16	0.20	0.79	0.431	0.806
FTD	Oligo	ZFP90	-0.05	0.07	-0.79	0.431	0.788
FTD	IN_PVALB_CHC	ARFIP1	0.14	0.18	0.79	0.431	0.895
FTD	EN_L2_3_IT	TBCB	-0.07	0.09	-0.79	0.431	0.807
FTD	IN_SST	UBIAD1	0.14	0.17	0.79	0.431	0.905
FTD	IN_PVALB	LAS1L	-0.09	0.11	-0.79	0.431	0.926
FTD	EN_L3_5_IT_3	TBCA	0.05	0.06	0.79	0.431	0.867
FTD	EN_L3_5_IT_3	STX3	-0.07	0.09	-0.79	0.431	0.867
FTD	OPC	COG2	0.09	0.12	0.79	0.431	0.806
FTD	EN_L6B	C16orf87	-0.17	0.21	-0.79	0.431	0.877
FTD	IN_ADARB2	PTK7	0.16	0.20	0.79	0.431	0.998
FTD	EN_L6_IT_2	GDI1	0.13	0.17	0.79	0.431	0.903
FTD	IN_PVALB	KLHL15	-0.11	0.14	-0.79	0.431	0.926
FTD	IN_LAMP5_RELN	ZDHHC7	0.13	0.16	0.79	0.431	0.935
FTD	EN_L3_5_IT_2	NOP58	-0.06	0.07	-0.79	0.431	0.836
FTD	EN_L5_6_NP	MAPK8IP2	-0.14	0.18	-0.79	0.431	0.865
FTD	IN_PVALB	BEX1	0.13	0.17	0.79	0.431	0.926
FTD	IN_PVALB	ITPR1	0.11	0.14	0.79	0.431	0.926
FTD	OPC	FAM98B	0.07	0.09	0.79	0.431	0.806
FTD	EN_L6_IT_2	TFG	-0.13	0.16	-0.79	0.431	0.903
FTD	IN_ADARB2	ZCWPW1	-0.21	0.26	-0.79	0.431	0.998
FTD	IN_LAMP5_RELN	GTPBP10	-0.12	0.15	-0.79	0.431	0.935
FTD	EN_L6_IT_2	TMEM87B	0.16	0.20	0.79	0.431	0.903
FTD	IN_PVALB_CHC	DDX10	-0.15	0.19	-0.79	0.431	0.895
FTD	OPC	RBBP7	-0.07	0.09	-0.79	0.431	0.806
FTD	EN_L6_IT_2	ENSG00000285868	-0.22	0.28	-0.79	0.431	0.903
FTD	IN_PVALB_CHC	CBFA2T2	0.10	0.12	0.79	0.431	0.895
FTD	EN_L5_6_NP	PCSK7	-0.13	0.17	-0.79	0.431	0.865
FTD	EN_L6_IT_2	FPGS	0.19	0.24	0.79	0.431	0.903
FTD	IN_VIP	RASGEF1A	0.07	0.09	0.79	0.431	0.907
FTD	EN_L6_IT_2	MEIS1	0.28	0.35	0.79	0.431	0.903
FTD	VLMC	ANKRD10	-0.17	0.22	-0.79	0.431	1
FTD	EN_L2_3_IT	BRME1	0.12	0.15	0.79	0.431	0.807
FTD	Micro	FAM114A2	0.14	0.18	0.79	0.431	0.958
FTD	VLMC	PDZRN4	0.62	0.79	0.79	0.431	1
FTD	IN_ADARB2	MRPS18C	-0.14	0.18	-0.79	0.431	0.998
FTD	Astro	QPCTL	-0.15	0.18	-0.79	0.431	0.735
FTD	EN_L6_IT_1	DNAH12	0.20	0.25	0.79	0.431	0.896
FTD	IN_PVALB	USP37	-0.06	0.08	-0.79	0.431	0.926
FTD	Astro	STT3A	-0.08	0.11	-0.79	0.431	0.735
FTD	IN_SST	HS2ST1	0.09	0.12	0.79	0.431	0.905
FTD	IN_ADARB2	BCR	0.11	0.14	0.79	0.431	0.998
FTD	Oligo	OSGEPL1	-0.08	0.10	-0.79	0.431	0.788
FTD	EN_L3_5_IT_2	PCDH12	-0.22	0.27	-0.79	0.431	0.836
FTD	EN_L6B	CDH9	0.12	0.16	0.79	0.431	0.877
FTD	IN_VIP	MRPS31	0.07	0.09	0.79	0.431	0.907
FTD	EN_L3_5_IT_2	GATAD2A	-0.13	0.16	-0.79	0.431	0.836
FTD	EN_L6B	ARL2BP	0.18	0.23	0.79	0.431	0.877
FTD	EN_L3_5_IT_1	UCK2	-0.12	0.15	-0.79	0.431	0.847
FTD	IN_VIP	SOHLH1	-0.20	0.25	-0.79	0.431	0.907
FTD	IN_LAMP5_LHX6	PPIL6	0.24	0.30	0.79	0.431	0.955
FTD	OPC	APOL2	-0.21	0.26	-0.79	0.431	0.806
FTD	EN_L3_5_IT_3	SMIM36	0.28	0.36	0.79	0.431	0.867
FTD	IN_VIP	LRRC59	0.12	0.16	0.79	0.431	0.907
FTD	EN_L5_ET	KLHDC1	2.36	2.92	0.81	0.431	0.937
FTD	EN_L3_5_IT_1	SEC22A	0.10	0.13	0.79	0.431	0.847
FTD	IN_VIP	BACE2	-0.16	0.21	-0.79	0.431	0.907
FTD	IN_PVALB	ZNF33B	-0.09	0.12	-0.79	0.431	0.926
FTD	EN_L6_IT_1	TIMP2	-0.22	0.28	-0.79	0.431	0.896
FTD	Oligo	NUMA1	0.05	0.07	0.79	0.431	0.788
FTD	EN_L6_IT_1	TMPRSS11A	-0.29	0.36	-0.79	0.431	0.896
FTD	Micro	CLEC1A	0.24	0.30	0.79	0.431	0.958
FTD	EN_L6_IT_2	MTF1	0.18	0.23	0.79	0.431	0.903
FTD	IN_VIP	SH3RF3	0.09	0.11	0.79	0.431	0.907
FTD	Oligo	MPV17	-0.06	0.08	-0.79	0.431	0.788
FTD	OPC	POLQ	0.22	0.28	0.79	0.431	0.806
FTD	EN_L5_6_NP	FAM13A	-0.13	0.16	-0.79	0.431	0.865
FTD	EN_L2_3_IT	OR2M4	-0.24	0.30	-0.79	0.431	0.807
FTD	EN_L3_5_IT_1	CRYAB	0.18	0.23	0.79	0.431	0.847
FTD	EN_L3_5_IT_3	CCDC50	0.10	0.12	0.79	0.431	0.867
FTD	EN_L2_3_IT	NRG3	0.05	0.06	0.79	0.431	0.807
FTD	EN_L3_5_IT_2	SENP8	-0.13	0.17	-0.79	0.431	0.836
FTD	OPC	MRAP	0.20	0.25	0.79	0.431	0.806
FTD	Micro	RCC2	-0.08	0.10	-0.79	0.431	0.958
FTD	IN_PVALB	PHKB	0.07	0.08	0.79	0.431	0.926
FTD	IN_ADARB2	NDUFC1	0.14	0.18	0.79	0.431	0.998
FTD	EN_L5_ET	CIZ1	-3.37	4.17	-0.81	0.431	0.937
FTD	IN_ADARB2	SMU1	-0.12	0.15	-0.79	0.431	0.998
FTD	IN_LAMP5_LHX6	CALD1	-0.10	0.13	-0.79	0.431	0.955
FTD	IN_LAMP5_LHX6	C1orf216	0.19	0.24	0.79	0.431	0.955
FTD	OPC	COL4A2	-0.23	0.29	-0.79	0.431	0.806
FTD	Endo	SESN1	-0.19	0.25	-0.79	0.431	0.912
FTD	IN_LAMP5_RELN	MRPS21	0.11	0.13	0.79	0.431	0.935
FTD	IN_VIP	CA4	-0.21	0.27	-0.79	0.431	0.907
FTD	OPC	PHACTR2	0.15	0.19	0.79	0.431	0.806
FTD	EN_L3_5_IT_3	TRMT61B	0.07	0.09	0.79	0.431	0.867
FTD	EN_L3_5_IT_2	MRPL33	-0.07	0.09	-0.79	0.431	0.836
FTD	EN_L3_5_IT_2	PDGFRB	0.14	0.17	0.79	0.431	0.836
FTD	IN_LAMP5_RELN	FABP5	0.17	0.22	0.79	0.431	0.935
FTD	EN_L3_5_IT_1	KRBA1	-0.20	0.25	-0.79	0.431	0.847
FTD	EN_L6_CT	FHL2	-0.16	0.21	-0.79	0.431	0.83
FTD	EN_L2_3_IT	KLHL13	-0.11	0.14	-0.79	0.431	0.807
FTD	EN_L6_CT	DIPK1B	-0.18	0.23	-0.79	0.431	0.83
FTD	IN_LAMP5_RELN	SNX29	0.09	0.11	0.79	0.431	0.935
FTD	EN_L2_3_IT	PRKG2	-0.11	0.14	-0.79	0.431	0.807
FTD	EN_L3_5_IT_3	PRNP	0.12	0.16	0.79	0.431	0.867
FTD	OPC	SNRK	-0.07	0.09	-0.79	0.431	0.806
FTD	EN_L2_3_IT	HCN1	0.07	0.09	0.79	0.431	0.807
FTD	EN_L3_5_IT_1	MTERF4	-0.10	0.12	-0.79	0.431	0.847
FTD	IN_PVALB	NLK	0.08	0.10	0.79	0.431	0.926
FTD	EN_L6B	UVSSA	0.15	0.20	0.79	0.431	0.877
FTD	IN_PVALB	IKZF5	-0.10	0.12	-0.79	0.431	0.926
FTD	OPC	ADGRG2	-0.13	0.17	-0.79	0.431	0.806
FTD	IN_ADARB2	OGDHL	0.15	0.19	0.79	0.431	0.998
FTD	IN_SST	VSTM2A	0.11	0.14	0.79	0.431	0.905
FTD	EN_L5_ET	TMEM65	2.45	3.03	0.81	0.431	0.937
FTD	EN_L6_IT_2	FMO5	0.26	0.33	0.79	0.431	0.903
FTD	Endo	DYNC2I1	-0.17	0.22	-0.79	0.431	0.912
FTD	EN_L3_5_IT_1	SLC1A4	0.11	0.13	0.79	0.431	0.847
FTD	EN_L3_5_IT_3	TACC1	-0.06	0.08	-0.79	0.431	0.867
FTD	IN_LAMP5_LHX6	ATP2B1	0.09	0.12	0.79	0.431	0.955
FTD	Astro	IL17RE	-0.15	0.19	-0.79	0.431	0.735
FTD	Endo	ILK	-0.23	0.29	-0.79	0.431	0.912
FTD	Astro	ARMC5	0.10	0.13	0.79	0.431	0.735
FTD	EN_L3_5_IT_2	MPV17L2	0.23	0.29	0.79	0.431	0.836
FTD	IN_PVALB	ARHGAP29	-0.10	0.12	-0.79	0.431	0.926
FTD	EN_L6_IT_2	TIAL1	0.12	0.16	0.79	0.431	0.903
FTD	EN_L3_5_IT_3	SCAMP5	0.06	0.07	0.79	0.431	0.867
FTD	IN_VIP	AKIP1	0.10	0.13	0.79	0.431	0.907
FTD	IN_PVALB_CHC	CASD1	-0.10	0.13	-0.79	0.431	0.895
FTD	EN_L6_CT	CEP95	0.09	0.12	0.79	0.431	0.83
FTD	EN_L6_CT	CCNJL	-0.25	0.31	-0.79	0.431	0.83
FTD	Oligo	RAB15	0.09	0.11	0.79	0.431	0.788
FTD	EN_L6_CT	ZNF175	0.14	0.18	0.79	0.431	0.83
FTD	PC	SACM1L	-0.21	0.27	-0.79	0.431	0.975
FTD	EN_L3_5_IT_2	CC2D2A	0.14	0.17	0.79	0.431	0.836
FTD	Oligo	MCHR2	-0.13	0.17	-0.79	0.431	0.788
FTD	Oligo	PDGFA	0.06	0.08	0.79	0.431	0.788
FTD	EN_L2_3_IT	CUL4A	-0.05	0.06	-0.79	0.431	0.807
FTD	IN_VIP	EIF3F	-0.07	0.09	-0.79	0.431	0.907
FTD	IN_PVALB_CHC	UEVLD	0.24	0.30	0.79	0.431	0.895
FTD	Astro	ENSG00000256514	0.19	0.24	0.79	0.431	0.735
FTD	IN_VIP	UBR2	0.05	0.06	0.79	0.431	0.907
FTD	EN_L2_3_IT	VHL	0.06	0.07	0.79	0.431	0.807
FTD	PC	KLHL20	-0.19	0.24	-0.79	0.431	0.975
FTD	IN_ADARB2	SEL1L	0.12	0.15	0.79	0.431	0.998
FTD	Oligo	KDR	-0.16	0.20	-0.79	0.431	0.788
FTD	EN_L3_5_IT_1	APBB1	-0.08	0.10	-0.79	0.431	0.847
FTD	Micro	DNAJC21	-0.10	0.13	-0.79	0.431	0.958
FTD	Astro	KANK1	0.06	0.08	0.79	0.431	0.735
FTD	EN_L3_5_IT_1	ABI1	0.08	0.10	0.79	0.431	0.847
FTD	EN_L6_IT_2	YTHDF1	0.18	0.23	0.79	0.431	0.903
FTD	IN_ADARB2	TCERG1	-0.07	0.09	-0.79	0.431	0.998
FTD	EN_L2_3_IT	MTMR8	-0.08	0.10	-0.79	0.431	0.807
FTD	EN_L6B	HMGCR	-0.15	0.18	-0.79	0.431	0.878
FTD	IN_LAMP5_RELN	MINDY3	-0.08	0.11	-0.79	0.431	0.935
FTD	IN_PVALB_CHC	INSYN2A	0.14	0.17	0.79	0.431	0.895
FTD	EN_L3_5_IT_1	LZTS3	0.10	0.13	0.79	0.431	0.847
FTD	EN_L6_IT_1	ZW10	-0.14	0.18	-0.79	0.431	0.896
FTD	OPC	MTSS1	0.07	0.09	0.79	0.431	0.807
FTD	Adaptive	ANKS1B	0.35	0.44	0.79	0.431	0.977
FTD	IN_PVALB_CHC	SENP7	0.09	0.12	0.79	0.431	0.895
FTD	EN_L6_IT_1	UBE2Q2	-0.12	0.15	-0.79	0.431	0.896
FTD	EN_L6_CT	CRY2	-0.12	0.15	-0.79	0.431	0.83
FTD	IN_ADARB2	NCBP3	-0.12	0.15	-0.79	0.431	0.998
FTD	EN_L6_CT	ZNF804A	0.16	0.20	0.79	0.431	0.83
FTD	EN_L6_CT	RBMX	0.11	0.14	0.79	0.432	0.83
FTD	EN_L6_IT_2	MAU2	0.13	0.16	0.79	0.432	0.903
FTD	EN_L2_3_IT	TYRP1	0.25	0.31	0.79	0.432	0.807
FTD	IN_ADARB2	PSTK	-0.11	0.14	-0.79	0.432	0.998
FTD	IN_SST	STXBP5	0.06	0.07	0.79	0.432	0.905
FTD	Astro	ARL6IP6	0.06	0.08	0.79	0.432	0.735
FTD	IN_LAMP5_LHX6	RPIA	-0.18	0.22	-0.79	0.432	0.955
FTD	EN_L5_6_NP	ADGRV1	0.22	0.28	0.79	0.432	0.866
FTD	IN_SST	PCNX2	-0.05	0.06	-0.79	0.432	0.905
FTD	IN_PVALB	PRKCB	-0.10	0.12	-0.79	0.432	0.926
FTD	EN_L5_ET	ABCG1	-3.59	4.45	-0.81	0.432	0.937
FTD	EN_L3_5_IT_1	NOP53	-0.18	0.23	-0.79	0.432	0.847
FTD	EN_L6_IT_1	MDM1	0.13	0.16	0.79	0.432	0.896
FTD	IN_SST	DPYSL5	0.10	0.13	0.79	0.432	0.905
FTD	EN_L3_5_IT_1	SPDYE2	0.23	0.29	0.79	0.432	0.847
FTD	EN_L6B	RHOB	-0.19	0.24	-0.79	0.432	0.878
FTD	Micro	LCMT1	-0.10	0.13	-0.79	0.432	0.958
FTD	EN_L3_5_IT_3	ANO5	-0.06	0.08	-0.79	0.432	0.867
FTD	IN_ADARB2	TULP3	0.15	0.19	0.79	0.432	0.998
FTD	EN_L5_6_NP	MRPL57	0.19	0.25	0.79	0.432	0.866
FTD	EN_L6B	MRPL48	-0.17	0.22	-0.79	0.432	0.878
FTD	EN_L3_5_IT_2	MRAP2	-0.10	0.12	-0.79	0.432	0.836
FTD	Astro	FAM118A	0.16	0.20	0.79	0.432	0.735
FTD	IN_ADARB2	CTTN	0.09	0.11	0.79	0.432	0.998
FTD	IN_VIP	PDCD11	0.09	0.12	0.79	0.432	0.907
FTD	Oligo	SRL	-0.18	0.23	-0.79	0.432	0.789
FTD	Micro	ACSL1	0.33	0.42	0.79	0.432	0.958
FTD	IN_PVALB	TIGD4	-0.16	0.20	-0.79	0.432	0.926
FTD	Astro	C8orf44-SGK3	0.08	0.11	0.79	0.432	0.735
FTD	IN_PVALB_CHC	PPP1R10	0.18	0.23	0.79	0.432	0.895
FTD	IN_PVALB_CHC	CYRIA	0.13	0.16	0.79	0.432	0.895
FTD	IN_ADARB2	SERGEF	0.07	0.09	0.79	0.432	0.998
FTD	IN_ADARB2	CTDSPL2	0.07	0.09	0.79	0.432	0.998
FTD	IN_ADARB2	DAAM2	-0.24	0.30	-0.79	0.432	0.998
FTD	EN_L3_5_IT_2	GNRHR	-0.24	0.30	-0.79	0.432	0.836
FTD	EN_L3_5_IT_3	ENSG00000286112	0.18	0.22	0.79	0.432	0.867
FTD	IN_PVALB	EXOSC6	0.13	0.17	0.79	0.432	0.926
FTD	EN_L3_5_IT_2	NME4	-0.13	0.17	-0.79	0.432	0.836
FTD	EN_L6_IT_2	NSMF	0.16	0.20	0.79	0.432	0.903
FTD	OPC	RAB31	0.09	0.11	0.79	0.432	0.807
FTD	IN_VIP	TRMT61A	-0.16	0.21	-0.79	0.432	0.907
FTD	IN_PVALB_CHC	SKP2	0.21	0.26	0.79	0.432	0.895
FTD	EN_L3_5_IT_2	ZSCAN2	0.16	0.21	0.79	0.432	0.836
FTD	IN_ADARB2	LRRC63	-0.25	0.32	-0.79	0.432	0.998
FTD	IN_ADARB2	C2orf92	0.16	0.20	0.79	0.432	0.998
FTD	EN_L3_5_IT_3	ATAD2	-0.09	0.12	-0.79	0.432	0.867
FTD	EN_L2_3_IT	RPS13	0.10	0.13	0.79	0.432	0.807
FTD	EN_L3_5_IT_3	HACD1	-0.21	0.27	-0.79	0.432	0.867
FTD	EN_L6_IT_1	DPM2	0.20	0.25	0.79	0.432	0.896
FTD	IN_ADARB2	BAIAP2L2	-0.20	0.26	-0.79	0.432	0.998
FTD	IN_VIP	STRC	0.21	0.26	0.79	0.432	0.907
FTD	EN_L6_IT_1	B3GALT2	0.12	0.15	0.79	0.432	0.896
FTD	IN_PVALB_CHC	DLAT	-0.16	0.20	-0.79	0.432	0.895
FTD	EN_L5_ET	CEP128	3.14	3.90	0.81	0.432	0.937
FTD	Astro	GORASP1	0.09	0.12	0.79	0.432	0.735
FTD	EN_L2_3_IT	RS1	0.23	0.29	0.79	0.432	0.807
FTD	Endo	CPEB3	0.19	0.24	0.79	0.432	0.912
FTD	IN_LAMP5_RELN	ADORA1	-0.22	0.27	-0.79	0.432	0.935
FTD	Adaptive	DHX36	0.27	0.34	0.79	0.432	0.977
FTD	Oligo	NR6A1	-0.06	0.07	-0.79	0.432	0.789
FTD	EN_L5_ET	CRK	-3.12	3.88	-0.81	0.432	0.937
FTD	IN_ADARB2	FRMD8	0.20	0.26	0.79	0.432	0.998
FTD	OPC	RAB33B	-0.11	0.14	-0.79	0.432	0.807
FTD	IN_VIP	CCDC150	0.16	0.21	0.79	0.432	0.907
FTD	IN_SST	DAPK3	0.14	0.17	0.79	0.432	0.905
FTD	EN_L3_5_IT_2	RPL10A	0.12	0.15	0.79	0.432	0.836
FTD	EN_L3_5_IT_3	IST1	0.07	0.09	0.79	0.432	0.867
FTD	Oligo	FEZ2	-0.05	0.06	-0.79	0.432	0.789
FTD	EN_L3_5_IT_2	NOL3	-0.13	0.17	-0.79	0.432	0.836
FTD	IN_PVALB	UNC50	-0.08	0.10	-0.79	0.432	0.926
FTD	EN_L3_5_IT_2	TANGO6	0.07	0.09	0.79	0.432	0.836
FTD	IN_PVALB_CHC	FDFT1	0.22	0.27	0.79	0.432	0.895
FTD	VLMC	BANP	0.24	0.30	0.79	0.432	1
FTD	IN_LAMP5_RELN	UTP6	-0.11	0.14	-0.79	0.432	0.935
FTD	IN_LAMP5_RELN	PAK4	0.19	0.25	0.79	0.432	0.935
FTD	Oligo	MB21D2	0.08	0.10	0.79	0.432	0.789
FTD	EN_L3_5_IT_2	ENSG00000276612	0.24	0.30	0.79	0.432	0.836
FTD	OPC	RPL7A	0.07	0.09	0.79	0.432	0.807
FTD	Micro	NSF	0.08	0.10	0.79	0.432	0.958
FTD	IN_LAMP5_RELN	HABP4	-0.12	0.16	-0.79	0.432	0.935
FTD	EN_L3_5_IT_1	ENSG00000255835	0.19	0.23	0.79	0.432	0.848
FTD	EN_L6_CT	SCP2	0.09	0.12	0.79	0.432	0.831
FTD	IN_PVALB	ERLIN1	0.12	0.15	0.79	0.432	0.926
FTD	IN_SST	NCAPD2	-0.15	0.19	-0.79	0.432	0.905
FTD	IN_VIP	PABPC1L2B	-0.15	0.18	-0.79	0.432	0.907
FTD	IN_PVALB	NHP2	-0.16	0.20	-0.79	0.432	0.926
FTD	EN_L2_3_IT	RCAN3	0.21	0.26	0.79	0.432	0.807
FTD	EN_L3_5_IT_3	HEBP1	-0.15	0.19	-0.79	0.432	0.867
FTD	EN_L2_3_IT	SLC44A2	0.08	0.10	0.79	0.432	0.807
FTD	EN_L6B	SEZ6L2	0.13	0.17	0.79	0.432	0.878
FTD	IN_PVALB_CHC	RUNDC3A	-0.22	0.28	-0.79	0.432	0.895
FTD	IN_VIP	ETV5	-0.38	0.48	-0.79	0.432	0.907
FTD	EN_L6_CT	STS	-0.16	0.20	-0.79	0.432	0.831
FTD	Oligo	DNAI2	-0.14	0.18	-0.79	0.432	0.789
FTD	EN_L2_3_IT	CEBPZ	-0.06	0.08	-0.79	0.432	0.807
FTD	IN_SST	ENSG00000249209	-0.15	0.20	-0.79	0.432	0.905
FTD	EN_L2_3_IT	GRM6	0.18	0.22	0.79	0.432	0.807
FTD	Astro	SMN2	0.22	0.28	0.79	0.432	0.735
FTD	EN_L3_5_IT_3	KLHL22	0.10	0.12	0.79	0.432	0.867
FTD	IN_VIP	BRI3BP	0.07	0.09	0.79	0.432	0.907
FTD	EN_L6_CT	DENND6A	0.08	0.10	0.79	0.432	0.831
FTD	EN_L2_3_IT	CASP9	-0.08	0.10	-0.79	0.432	0.807
FTD	EN_L5_6_NP	GLE1	-0.17	0.21	-0.79	0.432	0.866
FTD	EN_L6B	NOVA2	0.12	0.15	0.79	0.432	0.878
FTD	EN_L6B	RPAP1	0.20	0.26	0.79	0.432	0.878
FTD	IN_LAMP5_LHX6	IFIT1	0.22	0.28	0.79	0.432	0.955
FTD	EN_L3_5_IT_3	PPP2R5B	0.10	0.12	0.79	0.432	0.867
FTD	Oligo	CSTF1	0.07	0.09	0.79	0.432	0.789
FTD	EN_L3_5_IT_3	PITPNA	-0.06	0.08	-0.79	0.432	0.867
FTD	PC	KDM4B	-0.18	0.22	-0.79	0.432	0.975
FTD	EN_L3_5_IT_3	BTBD10	0.05	0.07	0.79	0.432	0.867
FTD	EN_L3_5_IT_1	PITPNC1	0.12	0.15	0.79	0.432	0.848
FTD	EN_L3_5_IT_3	ASL	0.18	0.22	0.79	0.432	0.867
FTD	IN_PVALB	CDC26	0.13	0.16	0.79	0.432	0.926
FTD	EN_L2_3_IT	LONRF3	0.16	0.20	0.79	0.432	0.807
FTD	EN_L6_IT_2	LRMDA	0.28	0.36	0.79	0.432	0.904
FTD	EN_L6_IT_1	CHFR	-0.08	0.10	-0.79	0.432	0.896
FTD	Astro	NIM1K	-0.09	0.12	-0.79	0.432	0.735
FTD	Micro	SLIT3	-0.20	0.25	-0.79	0.432	0.958
FTD	IN_SST	NCOR1	-0.05	0.06	-0.79	0.432	0.905
FTD	EN_L6_IT_1	GNAZ	-0.14	0.17	-0.79	0.432	0.896
FTD	IN_VIP	KDM1A	-0.06	0.08	-0.79	0.432	0.907
FTD	PVM	AUTS2	-0.25	0.32	-0.79	0.432	1
FTD	Astro	HERC4	0.05	0.06	0.79	0.432	0.735
FTD	IN_VIP	PHF23	0.16	0.20	0.79	0.432	0.907
FTD	Oligo	DCAF4L1	-0.18	0.23	-0.79	0.432	0.789
FTD	OPC	PDE6C	0.24	0.30	0.79	0.432	0.807
FTD	EN_L3_5_IT_2	FGFR1OP2	0.08	0.10	0.79	0.432	0.836
FTD	Micro	ANKRD36B	0.11	0.14	0.79	0.432	0.958
FTD	EN_L6B	HMGCL	-0.20	0.26	-0.79	0.432	0.878
FTD	IN_VIP	JAKMIP3	0.07	0.09	0.79	0.432	0.907
FTD	Astro	PFN4	-0.13	0.17	-0.79	0.432	0.735
FTD	IN_PVALB	FANCD2	-0.17	0.21	-0.79	0.432	0.926
FTD	EN_L6_IT_1	SRSF9	-0.14	0.18	-0.79	0.432	0.896
FTD	OPC	PARP16	0.08	0.10	0.79	0.432	0.807
FTD	EN_L3_5_IT_2	ZIK1	-0.18	0.23	-0.79	0.432	0.836
FTD	OPC	STX8	-0.06	0.08	-0.79	0.432	0.807
FTD	EN_L3_5_IT_2	RAPGEF3	0.17	0.21	0.79	0.432	0.836
FTD	EN_L6_CT	TSPAN31	0.19	0.24	0.79	0.432	0.831
FTD	IN_LAMP5_LHX6	SNX7	-0.24	0.30	-0.79	0.432	0.955
FTD	IN_SST	ODF2L	-0.07	0.09	-0.79	0.432	0.905
FTD	IN_ADARB2	TESK1	0.19	0.25	0.79	0.432	0.998
FTD	IN_PVALB	RANBP3L	0.15	0.19	0.79	0.432	0.926
FTD	EN_L6_IT_2	OSMR	-0.30	0.39	-0.79	0.432	0.904
FTD	EN_L6_IT_1	YTHDC2	-0.10	0.13	-0.79	0.432	0.896
FTD	IN_VIP	GAR1	-0.13	0.17	-0.79	0.432	0.907
FTD	EN_L5_6_NP	RNF208	-0.25	0.32	-0.79	0.432	0.867
FTD	VLMC	GLG1	-0.17	0.21	-0.79	0.432	1
FTD	IN_PVALB	SPEN	0.07	0.08	0.79	0.432	0.926
FTD	IN_SST	FUT11	0.15	0.19	0.79	0.432	0.905
FTD	Oligo	KCNH1	-0.09	0.12	-0.79	0.432	0.789
FTD	EN_L6_IT_2	FAM163B	0.24	0.30	0.79	0.432	0.904
FTD	IN_VIP	ALOX12	-0.18	0.23	-0.79	0.432	0.907
FTD	IN_VIP	HEPACAM	0.11	0.13	0.79	0.432	0.907
FTD	IN_VIP	NDUFS8	-0.08	0.11	-0.79	0.432	0.907
FTD	IN_LAMP5_RELN	ALG1	0.20	0.25	0.79	0.432	0.936
FTD	EN_L3_5_IT_1	TAMM41	0.09	0.12	0.79	0.432	0.848
FTD	Micro	SHQ1	0.12	0.16	0.79	0.432	0.958
FTD	IN_PVALB	ANO10	0.05	0.07	0.79	0.432	0.926
FTD	IN_VIP	ADGRE5	0.18	0.23	0.79	0.432	0.907
FTD	Oligo	TNFRSF25	0.18	0.23	0.79	0.432	0.789
FTD	Oligo	CLDN10	-0.13	0.17	-0.79	0.432	0.789
FTD	Micro	FNBP1	0.07	0.09	0.79	0.432	0.958
FTD	EN_L2_3_IT	GLRX2	0.08	0.10	0.79	0.432	0.808
FTD	OPC	LSM3	-0.12	0.15	-0.79	0.432	0.807
FTD	EN_L3_5_IT_3	KCTD20	-0.08	0.10	-0.79	0.432	0.867
FTD	PVM	TBC1D22A	-0.20	0.25	-0.79	0.432	1
FTD	EN_L2_3_IT	PNPLA8	-0.05	0.07	-0.79	0.432	0.808
FTD	VLMC	RPRD1A	-0.19	0.25	-0.79	0.432	1
FTD	EN_L3_5_IT_3	PCDH7	0.06	0.08	0.79	0.432	0.867
FTD	IN_ADARB2	ZC3H13	0.09	0.11	0.79	0.432	0.998
FTD	Micro	APC2	-0.19	0.24	-0.79	0.432	0.958
FTD	IN_VIP	PCDHB9	0.18	0.23	0.79	0.432	0.907
FTD	IN_LAMP5_RELN	TMEM150C	0.21	0.27	0.79	0.432	0.936
FTD	EN_L3_5_IT_3	ZNF341	0.12	0.16	0.79	0.432	0.867
FTD	IN_ADARB2	SFT2D1	0.15	0.19	0.79	0.432	0.998
FTD	EN_L3_5_IT_3	EPS8	0.20	0.25	0.79	0.432	0.867
FTD	IN_LAMP5_LHX6	GTPBP10	-0.16	0.20	-0.79	0.432	0.955
FTD	EN_L5_6_NP	NLGN3	-0.18	0.22	-0.79	0.432	0.867
FTD	IN_ADARB2	CLASP2	-0.06	0.07	-0.79	0.432	0.998
FTD	IN_PVALB_CHC	PPCDC	0.23	0.29	0.79	0.432	0.895
FTD	IN_SST	HIPK3	-0.07	0.09	-0.79	0.432	0.905
FTD	EN_L6_IT_1	IDH3A	-0.12	0.15	-0.79	0.432	0.896
FTD	EN_L3_5_IT_2	PPIL2	-0.07	0.09	-0.79	0.432	0.836
FTD	OPC	FGGY	-0.06	0.08	-0.79	0.432	0.807
FTD	IN_VIP	ARMC6	0.11	0.13	0.79	0.432	0.907
FTD	IN_ADARB2	EXOSC1	0.14	0.18	0.79	0.432	0.998
FTD	IN_ADARB2	GPR162	-0.13	0.16	-0.79	0.432	0.998
FTD	Micro	SLC38A7	-0.13	0.17	-0.79	0.432	0.958
FTD	EN_L6_IT_1	TBC1D14	0.10	0.12	0.79	0.432	0.896
FTD	IN_PVALB_CHC	FCHSD2	-0.08	0.11	-0.79	0.432	0.895
FTD	IN_LAMP5_LHX6	OTUD3	-0.16	0.20	-0.79	0.432	0.955
FTD	IN_PVALB_CHC	VHL	0.19	0.24	0.79	0.432	0.895
FTD	IN_LAMP5_LHX6	POM121	0.08	0.11	0.79	0.432	0.955
FTD	OPC	LRPAP1	-0.11	0.14	-0.79	0.432	0.807
FTD	OPC	ARHGAP21	-0.06	0.08	-0.79	0.432	0.807
FTD	Oligo	CABLES1	0.13	0.16	0.79	0.432	0.789
FTD	IN_PVALB	MAMDC4	0.21	0.26	0.79	0.432	0.926
FTD	IN_VIP	LANCL1	-0.07	0.09	-0.79	0.432	0.907
FTD	EN_L5_6_NP	CCM2	-0.13	0.16	-0.79	0.432	0.867
FTD	IN_PVALB	GPC6	-0.14	0.18	-0.79	0.432	0.926
FTD	IN_PVALB	SRSF2	-0.10	0.13	-0.79	0.432	0.926
FTD	EN_L2_3_IT	MLH1	0.05	0.07	0.79	0.432	0.808
FTD	Micro	FAM207A	0.18	0.22	0.79	0.432	0.958
FTD	IN_ADARB2	DYM	-0.06	0.07	-0.79	0.432	0.998
FTD	IN_PVALB	CBLN2	0.24	0.30	0.79	0.432	0.926
FTD	EN_L6_IT_1	SLC22A4	-0.17	0.22	-0.79	0.432	0.896
FTD	IN_LAMP5_RELN	HECTD1	-0.06	0.08	-0.79	0.432	0.936
FTD	EN_L3_5_IT_2	ARL6	-0.08	0.10	-0.79	0.432	0.836
FTD	IN_ADARB2	SLC39A14	0.13	0.17	0.79	0.432	0.998
FTD	IN_ADARB2	MBOAT2	-0.07	0.09	-0.79	0.432	0.998
FTD	Endo	TUBA1B	-0.16	0.20	-0.79	0.432	0.912
FTD	EN_L5_ET	YEATS2	2.13	2.65	0.80	0.433	0.937
FTD	IN_VIP	XKR4	0.05	0.07	0.79	0.433	0.907
FTD	EN_L6_IT_1	CNEP1R1	-0.16	0.20	-0.79	0.433	0.896
FTD	Oligo	ZNF256	-0.15	0.19	-0.79	0.433	0.789
FTD	IN_SST	MGST1	-0.19	0.24	-0.79	0.433	0.905
FTD	VLMC	TRPM3	0.65	0.83	0.79	0.433	1
FTD	IN_PVALB	MICALL1	0.13	0.17	0.79	0.433	0.926
FTD	IN_PVALB	MICOS13	-0.12	0.15	-0.79	0.433	0.926
FTD	IN_PVALB_CHC	DTWD1	0.16	0.20	0.79	0.433	0.895
FTD	EN_L6_CT	PLA2G15	0.19	0.24	0.79	0.433	0.831
FTD	VLMC	XPR1	-0.25	0.32	-0.79	0.433	1
FTD	IN_VIP	VIP	0.13	0.16	0.79	0.433	0.907
FTD	IN_VIP	CCDC168	-0.22	0.28	-0.79	0.433	0.907
FTD	IN_LAMP5_RELN	PLCXD3	0.10	0.13	0.79	0.433	0.936
FTD	Astro	ENSG00000284762	0.20	0.25	0.79	0.433	0.736
FTD	EN_L3_5_IT_2	MYO3B	0.17	0.22	0.79	0.433	0.836
FTD	IN_SST	PCGF6	-0.10	0.13	-0.79	0.433	0.905
FTD	PVM	CDC73	-0.21	0.27	-0.79	0.433	1
FTD	EN_L2_3_IT	PDIA3	0.05	0.07	0.79	0.433	0.808
FTD	IN_LAMP5_LHX6	PRSS23	-0.23	0.29	-0.79	0.433	0.955
FTD	OPC	TBC1D20	0.08	0.10	0.79	0.433	0.807
FTD	EN_L5_ET	ESR1	3.46	4.29	0.80	0.433	0.937
FTD	IN_LAMP5_RELN	CD200	-0.10	0.12	-0.79	0.433	0.936
FTD	IN_SST	IL17D	0.13	0.17	0.79	0.433	0.905
FTD	IN_LAMP5_LHX6	ANK2	-0.06	0.08	-0.79	0.433	0.955
FTD	IN_PVALB	ST18	-0.17	0.21	-0.79	0.433	0.926
FTD	IN_ADARB2	SAT1	0.16	0.20	0.79	0.433	0.998
FTD	EN_L3_5_IT_3	AP1B1	-0.07	0.09	-0.79	0.433	0.867
FTD	EN_L3_5_IT_2	TFAP4	-0.12	0.15	-0.79	0.433	0.836
FTD	IN_PVALB_CHC	MARK4	0.16	0.20	0.79	0.433	0.895
FTD	IN_PVALB	TRIM45	0.18	0.23	0.79	0.433	0.926
FTD	IN_PVALB_CHC	FAM135B	0.13	0.17	0.79	0.433	0.895
FTD	EN_L6_CT	SEPHS1	-0.18	0.23	-0.79	0.433	0.831
FTD	EN_L3_5_IT_2	HTR5A	-0.14	0.18	-0.79	0.433	0.836
FTD	Endo	UBQLN1	-0.17	0.21	-0.79	0.433	0.912
FTD	Oligo	GORASP2	0.06	0.08	0.79	0.433	0.789
FTD	IN_SST	WDR92	-0.12	0.16	-0.79	0.433	0.905
FTD	EN_L3_5_IT_1	TENM2	-0.09	0.11	-0.79	0.433	0.848
FTD	IN_VIP	MPPED2	0.08	0.11	0.79	0.433	0.907
FTD	IN_PVALB_CHC	ADCY5	0.14	0.18	0.79	0.433	0.895
FTD	EN_L6_IT_1	TRERF1	0.12	0.15	0.79	0.433	0.896
FTD	EN_L5_ET	FSD1	3.40	4.22	0.80	0.433	0.937
FTD	OPC	NECAB1	-0.12	0.15	-0.79	0.433	0.807
FTD	EN_L2_3_IT	SPG7	-0.06	0.08	-0.79	0.433	0.808
FTD	IN_LAMP5_LHX6	GOPC	-0.13	0.17	-0.79	0.433	0.955
FTD	IN_SST	CTDP1	-0.11	0.14	-0.79	0.433	0.905
FTD	EN_L6_CT	IQSEC1	-0.09	0.11	-0.79	0.433	0.831
FTD	EN_L3_5_IT_1	ADRA1B	0.20	0.25	0.79	0.433	0.848
FTD	IN_LAMP5_LHX6	NOCT	0.21	0.27	0.79	0.433	0.955
FTD	EN_L3_5_IT_1	TMC1	-0.23	0.30	-0.79	0.433	0.848
FTD	EN_L2_3_IT	GUCD1	-0.10	0.13	-0.79	0.433	0.808
FTD	Oligo	DEF6	0.15	0.19	0.79	0.433	0.789
FTD	VLMC	PRRC2C	0.14	0.18	0.79	0.433	1
FTD	IN_VIP	ERLEC1	0.07	0.09	0.79	0.433	0.907
FTD	EN_L5_ET	PSMD12	2.74	3.40	0.80	0.433	0.937
FTD	IN_VIP	EMID1	0.10	0.12	0.79	0.433	0.907
FTD	EN_L6_IT_1	GRIK5	0.10	0.12	0.79	0.433	0.896
FTD	EN_L5_ET	ACYP2	1.90	2.36	0.80	0.433	0.937
FTD	EN_L3_5_IT_1	DRD1	0.25	0.31	0.79	0.433	0.848
FTD	IN_LAMP5_LHX6	ZNF121	-0.19	0.24	-0.79	0.433	0.955
FTD	EN_L5_6_NP	TTC7A	-0.16	0.21	-0.79	0.433	0.867
FTD	EN_L3_5_IT_3	CXCL14	-0.27	0.34	-0.79	0.433	0.867
FTD	OPC	SH3BP4	0.08	0.10	0.79	0.433	0.807
FTD	EN_L6_IT_1	RPP14	-0.23	0.30	-0.79	0.433	0.896
FTD	EN_L6_IT_1	PSKH1	0.17	0.21	0.79	0.433	0.896
FTD	EN_L2_3_IT	LRIT3	0.14	0.18	0.79	0.433	0.808
FTD	Micro	PCDH12	-0.25	0.31	-0.79	0.433	0.958
FTD	Endo	BTG1	0.19	0.24	0.79	0.433	0.912
FTD	Micro	ZDHHC21	0.08	0.11	0.79	0.433	0.958
FTD	OPC	ZNF805	-0.11	0.14	-0.79	0.433	0.807
FTD	Oligo	ENSG00000286905	-0.16	0.20	-0.79	0.433	0.789
FTD	IN_SST	WBP2NL	-0.12	0.15	-0.79	0.433	0.905
FTD	EN_L6_IT_2	LINC00672	0.19	0.24	0.79	0.433	0.905
FTD	EN_L6_IT_1	TNS1	-0.26	0.33	-0.79	0.433	0.896
FTD	EN_L6_IT_1	DYNC1H1	-0.08	0.10	-0.79	0.433	0.896
FTD	EN_L5_ET	CDS2	2.45	3.04	0.80	0.433	0.937
FTD	Oligo	COG4	0.06	0.08	0.79	0.433	0.789
FTD	Oligo	BCL11B	-0.16	0.20	-0.79	0.433	0.789
FTD	IN_VIP	MCPH1	0.06	0.07	0.79	0.433	0.907
FTD	IN_LAMP5_LHX6	ECPAS	-0.09	0.11	-0.79	0.433	0.955
FTD	Oligo	HACD3	-0.04	0.05	-0.79	0.433	0.789
FTD	IN_ADARB2	RRH	0.18	0.23	0.79	0.433	0.998
FTD	IN_LAMP5_RELN	USE1	0.18	0.23	0.79	0.433	0.936
FTD	Astro	NHSL1	-0.09	0.12	-0.79	0.433	0.736
FTD	IN_SST	STARD13	0.12	0.15	0.79	0.433	0.905
FTD	EN_L6_CT	NELL2	0.08	0.10	0.79	0.433	0.831
FTD	EN_L3_5_IT_3	JMJD8	0.17	0.22	0.79	0.433	0.867
FTD	IN_LAMP5_LHX6	AKAP8	-0.16	0.20	-0.79	0.433	0.955
FTD	Astro	PLVAP	-0.23	0.29	-0.79	0.433	0.736
FTD	IN_VIP	NLRC5	-0.24	0.31	-0.79	0.433	0.907
FTD	OPC	SIK3	0.05	0.06	0.79	0.433	0.807
FTD	VLMC	EPB41L1	0.25	0.32	0.79	0.433	1
FTD	IN_PVALB	PPME1	-0.08	0.10	-0.79	0.433	0.926
FTD	Oligo	APBB1	-0.06	0.07	-0.79	0.433	0.789
FTD	EN_L3_5_IT_3	OXTR	0.20	0.25	0.79	0.433	0.867
FTD	Adaptive	PSIP1	0.28	0.36	0.79	0.433	0.977
FTD	Endo	IFI44	-0.16	0.21	-0.79	0.433	0.912
FTD	Oligo	PPP1R3D	0.12	0.15	0.79	0.433	0.789
FTD	EN_L3_5_IT_3	UBXN7	-0.06	0.08	-0.79	0.433	0.867
FTD	EN_L2_3_IT	VAPB	0.10	0.13	0.79	0.433	0.808
FTD	Endo	RIC1	-0.16	0.20	-0.79	0.433	0.912
FTD	EN_L5_6_NP	RAB22A	0.15	0.18	0.79	0.433	0.867
FTD	Micro	KIAA1549L	-0.20	0.26	-0.79	0.433	0.958
FTD	OPC	PHYKPL	0.08	0.11	0.79	0.433	0.807
FTD	EN_L6B	SNCB	-0.18	0.23	-0.79	0.433	0.879
FTD	OPC	DHX36	-0.06	0.08	-0.79	0.433	0.807
FTD	IN_SST	WFDC2	-0.19	0.24	-0.79	0.433	0.905
FTD	Endo	IL6R	0.28	0.36	0.79	0.433	0.912
FTD	IN_SST	GALNT10	-0.19	0.24	-0.79	0.433	0.905
FTD	EN_L3_5_IT_1	SEMA4C	0.17	0.22	0.79	0.433	0.849
FTD	EN_L5_ET	MIA3	-2.60	3.23	-0.80	0.433	0.937
FTD	OPC	ZSWIM5	0.06	0.08	0.79	0.433	0.807
FTD	EN_L6_IT_2	MXD1	-0.13	0.17	-0.79	0.433	0.905
FTD	Endo	CALD1	-0.25	0.32	-0.79	0.433	0.912
FTD	EN_L5_6_NP	PACS2	-0.10	0.13	-0.79	0.433	0.867
FTD	IN_PVALB_CHC	MSRB2	-0.20	0.25	-0.79	0.433	0.895
FTD	IN_SST	PRDX4	0.14	0.18	0.79	0.433	0.905
FTD	Micro	NTRK3	-0.18	0.23	-0.79	0.433	0.958
FTD	OPC	REEP1	-0.07	0.09	-0.79	0.433	0.807
FTD	IN_VIP	SART1	-0.10	0.13	-0.79	0.433	0.907
FTD	IN_LAMP5_RELN	SRFBP1	-0.11	0.14	-0.79	0.433	0.936
FTD	IN_PVALB_CHC	ENSG00000285000	-0.25	0.32	-0.79	0.433	0.895
FTD	EN_L3_5_IT_3	TUBB6	0.20	0.25	0.79	0.433	0.867
FTD	OPC	FAM227B	-0.12	0.15	-0.79	0.433	0.807
FTD	EN_L5_6_NP	DENND2A	0.27	0.35	0.79	0.433	0.867
FTD	EN_L2_3_IT	ZMYM1	0.09	0.11	0.79	0.433	0.808
FTD	IN_SST	GRK5	-0.10	0.13	-0.79	0.433	0.905
FTD	EN_L6_IT_1	UQCRQ	0.20	0.25	0.79	0.433	0.896
FTD	IN_SST	INTS7	0.14	0.18	0.79	0.433	0.905
FTD	IN_LAMP5_RELN	CINP	-0.14	0.18	-0.79	0.433	0.936
FTD	EN_L3_5_IT_2	SOS2	-0.05	0.07	-0.79	0.433	0.837
FTD	Astro	GEMIN6	0.14	0.18	0.79	0.433	0.736
FTD	Astro	POLK	0.05	0.07	0.79	0.433	0.736
FTD	EN_L6_IT_1	MMD	0.15	0.19	0.79	0.433	0.896
FTD	IN_PVALB	SPDYE5	-0.16	0.20	-0.79	0.433	0.926
FTD	EN_L2_3_IT	RGPD4	0.14	0.18	0.79	0.433	0.808
FTD	Oligo	HOMER1	0.13	0.17	0.79	0.433	0.789
FTD	OPC	ESRRB	-0.20	0.26	-0.79	0.433	0.807
FTD	EN_L6B	DHX9	-0.11	0.14	-0.79	0.433	0.879
FTD	EN_L5_6_NP	NMRK1	-0.19	0.24	-0.79	0.433	0.867
FTD	EN_L3_5_IT_1	PRICKLE1	0.10	0.13	0.79	0.433	0.849
FTD	IN_VIP	SENP7	0.05	0.06	0.79	0.433	0.907
FTD	EN_L5_ET	CDK5R1	3.72	4.62	0.80	0.433	0.937
FTD	EN_L3_5_IT_3	SCAP	0.07	0.09	0.79	0.433	0.867
FTD	IN_SST	SORBS1	-0.07	0.09	-0.79	0.433	0.905
FTD	EN_L6_CT	FLYWCH2	0.17	0.22	0.79	0.433	0.831
FTD	EN_L3_5_IT_1	BCLAF3	0.10	0.12	0.79	0.433	0.849
FTD	Micro	SNRNP35	-0.12	0.15	-0.79	0.433	0.958
FTD	IN_PVALB	CCDC110	0.26	0.33	0.79	0.433	0.926
FTD	EN_L6B	TMSB4X	-0.15	0.19	-0.79	0.433	0.879
FTD	IN_ADARB2	ZNF420	-0.11	0.14	-0.79	0.433	0.998
FTD	IN_PVALB	H3-3A	0.14	0.18	0.79	0.433	0.926
FTD	IN_VIP	ZNF830	0.14	0.18	0.79	0.433	0.907
FTD	EN_L5_6_NP	TCEAL1	0.22	0.28	0.79	0.433	0.867
FTD	Astro	ENSG00000256591	-0.07	0.08	-0.79	0.433	0.736
FTD	EN_L6_IT_1	MTHFD2L	-0.16	0.21	-0.79	0.433	0.896
FTD	EN_L3_5_IT_2	GDAP2	-0.07	0.08	-0.79	0.433	0.837
FTD	EN_L6_IT_1	ERP29	-0.17	0.21	-0.79	0.433	0.896
FTD	IN_VIP	HPCAL1	0.09	0.11	0.79	0.433	0.907
FTD	EN_L6_CT	ITGA6	-0.34	0.44	-0.79	0.433	0.831
FTD	IN_VIP	DMAC2L	-0.08	0.11	-0.79	0.433	0.907
FTD	IN_PVALB	SYNE2	0.11	0.14	0.79	0.433	0.926
FTD	EN_L6B	TMEM242	-0.17	0.21	-0.79	0.433	0.879
FTD	EN_L6_CT	ZNF341	0.16	0.21	0.79	0.433	0.831
FTD	EN_L6B	CFAP46	-0.18	0.23	-0.79	0.433	0.879
FTD	IN_LAMP5_RELN	PTPN3	0.14	0.18	0.79	0.433	0.936
FTD	IN_SST	ATP6V0B	0.10	0.13	0.79	0.433	0.905
FTD	EN_L2_3_IT	TAB2	0.04	0.06	0.79	0.433	0.808
FTD	EN_L6_IT_1	PCNX3	-0.19	0.24	-0.79	0.433	0.896
FTD	EN_L2_3_IT	ANKRD34C	0.18	0.24	0.79	0.433	0.808
FTD	EN_L3_5_IT_3	PTCH1	-0.17	0.22	-0.79	0.433	0.867
FTD	EN_L6_IT_1	SNRPA1	-0.18	0.23	-0.79	0.433	0.896
FTD	IN_SST	RIPK2	0.12	0.15	0.79	0.433	0.905
FTD	EN_L6_IT_1	MPPE1	-0.14	0.17	-0.79	0.433	0.896
FTD	EN_L6_IT_1	FANK1	0.19	0.24	0.79	0.433	0.896
FTD	EN_L3_5_IT_3	ZNF350	0.16	0.21	0.79	0.433	0.867
FTD	IN_LAMP5_LHX6	IMPDH1	0.19	0.24	0.79	0.433	0.955
FTD	Micro	QSER1	0.07	0.09	0.79	0.433	0.958
FTD	IN_PVALB	SRGAP1	0.17	0.22	0.79	0.433	0.926
FTD	EN_L6B	HAUS2	-0.18	0.23	-0.79	0.433	0.879
FTD	Oligo	DPCD	-0.12	0.15	-0.79	0.433	0.789
FTD	Astro	FNDC3B	-0.09	0.12	-0.79	0.433	0.737
FTD	IN_VIP	FAM184A	-0.06	0.07	-0.79	0.433	0.907
FTD	EN_L6B	THRAP3	-0.10	0.12	-0.79	0.433	0.879
FTD	IN_LAMP5_LHX6	PPP6R1	-0.21	0.27	-0.79	0.433	0.955
FTD	EN_L6_IT_1	DGKH	-0.13	0.16	-0.79	0.433	0.896
FTD	Oligo	ADO	0.08	0.11	0.79	0.433	0.789
FTD	EN_L6_IT_1	KATNBL1	-0.08	0.10	-0.79	0.433	0.896
FTD	IN_SST	NCAM2	0.14	0.17	0.79	0.433	0.905
FTD	EN_L3_5_IT_2	RNF26	-0.20	0.25	-0.79	0.433	0.837
FTD	EN_L3_5_IT_2	KMT2C	-0.05	0.06	-0.79	0.433	0.837
FTD	IN_LAMP5_LHX6	AGPAT5	-0.12	0.16	-0.79	0.433	0.955
FTD	SMC	MEF2A	0.36	0.46	0.79	0.433	0.997
FTD	Astro	FGF22	0.15	0.20	0.79	0.433	0.737
FTD	VLMC	TNPO1	0.17	0.22	0.79	0.433	1
FTD	EN_L6_CT	GSTA4	0.09	0.11	0.79	0.433	0.831
FTD	EN_L6_IT_2	ZCRB1	-0.15	0.19	-0.79	0.433	0.905
FTD	EN_L6_IT_2	CEP68	0.13	0.17	0.79	0.433	0.905
FTD	IN_ADARB2	GATAD1	-0.14	0.18	-0.79	0.433	0.998
FTD	EN_L5_6_NP	SUPT7L	-0.17	0.22	-0.79	0.433	0.867
FTD	EN_L3_5_IT_3	CHIT1	-0.21	0.27	-0.79	0.433	0.867
FTD	EN_L3_5_IT_1	MRPL34	-0.18	0.23	-0.79	0.433	0.849
FTD	IN_LAMP5_RELN	SLC25A22	-0.17	0.22	-0.79	0.433	0.936
FTD	EN_L3_5_IT_2	EHHADH	-0.17	0.22	-0.79	0.433	0.837
FTD	EN_L5_ET	COL12A1	2.23	2.78	0.80	0.433	0.937
FTD	EN_L6B	WHAMM	-0.20	0.25	-0.79	0.433	0.879
FTD	Endo	ADGRL4	-0.12	0.15	-0.79	0.433	0.912
FTD	EN_L3_5_IT_1	RRN3	-0.16	0.20	-0.79	0.433	0.849
FTD	IN_SST	ZNF215	-0.18	0.23	-0.79	0.433	0.905
FTD	IN_PVALB	PLCXD1	-0.12	0.16	-0.79	0.433	0.926
FTD	EN_L6_IT_2	WRNIP1	-0.13	0.17	-0.79	0.433	0.905
FTD	IN_LAMP5_LHX6	EIF4G3	0.05	0.07	0.79	0.433	0.955
FTD	OPC	USP9X	-0.05	0.07	-0.79	0.433	0.807
FTD	IN_SST	JADE2	0.09	0.12	0.79	0.433	0.905
FTD	EN_L5_ET	CPLX1	-2.25	2.81	-0.80	0.433	0.937
FTD	IN_PVALB	ERMN	-0.25	0.32	-0.79	0.433	0.926
FTD	OPC	TSPYL4	-0.12	0.15	-0.79	0.433	0.807
FTD	IN_ADARB2	HIVEP2	0.07	0.09	0.79	0.433	0.998
FTD	EN_L6_CT	KIAA1958	0.09	0.12	0.79	0.433	0.831
FTD	IN_PVALB	LACTB2	0.15	0.18	0.79	0.433	0.926
FTD	EN_L6_IT_2	EGF	-0.28	0.36	-0.79	0.433	0.905
FTD	EN_L6_CT	C5orf51	0.15	0.19	0.79	0.433	0.831
FTD	Oligo	ZFYVE1	0.05	0.07	0.79	0.433	0.789
FTD	EN_L3_5_IT_3	ENSG00000272822	-0.08	0.10	-0.79	0.433	0.867
FTD	IN_VIP	KCNB1	-0.05	0.07	-0.79	0.433	0.907
FTD	IN_SST	FAM53C	0.10	0.13	0.79	0.433	0.905
FTD	EN_L5_ET	TMEM64	-2.72	3.39	-0.80	0.433	0.937
FTD	Oligo	ANKRD31	-0.11	0.14	-0.79	0.433	0.789
FTD	IN_LAMP5_RELN	AXIN2	0.18	0.23	0.79	0.433	0.936
FTD	IN_PVALB	GPR89B	-0.10	0.12	-0.79	0.433	0.926
FTD	IN_SST	WIF1	-0.16	0.20	-0.79	0.433	0.905
FTD	EN_L6B	AGBL5	-0.19	0.24	-0.79	0.433	0.879
FTD	EN_L3_5_IT_2	C21orf62	-0.22	0.28	-0.79	0.433	0.837
FTD	IN_LAMP5_RELN	E4F1	0.23	0.29	0.78	0.433	0.936
FTD	IN_ADARB2	OMG	-0.16	0.21	-0.79	0.434	0.998
FTD	OPC	PRKCZ	-0.07	0.09	-0.78	0.434	0.807
FTD	IN_LAMP5_LHX6	UBE3A	-0.13	0.17	-0.79	0.434	0.955
FTD	IN_VIP	EFCAB5	-0.11	0.14	-0.78	0.434	0.907
FTD	Oligo	DNAJB4	0.18	0.24	0.78	0.434	0.789
FTD	EN_L5_6_NP	GATD1	0.20	0.25	0.79	0.434	0.867
FTD	EN_L3_5_IT_1	FAM200A	0.13	0.17	0.78	0.434	0.849
FTD	IN_ADARB2	RCAN3	0.16	0.20	0.78	0.434	0.998
FTD	EN_L3_5_IT_2	PRKCQ	-0.17	0.21	-0.78	0.434	0.837
FTD	IN_SST	PGAP6	-0.17	0.22	-0.78	0.434	0.905
FTD	Micro	MTHFD2	-0.17	0.22	-0.78	0.434	0.958
FTD	EN_L3_5_IT_3	KCNT1	0.08	0.10	0.78	0.434	0.867
FTD	EN_L3_5_IT_3	SPDL1	-0.12	0.15	-0.78	0.434	0.867
FTD	EN_L6B	ERGIC2	0.12	0.15	0.79	0.434	0.879
FTD	EN_L3_5_IT_1	EFCAB6	-0.09	0.12	-0.78	0.434	0.849
FTD	Astro	MEIS2	-0.06	0.07	-0.78	0.434	0.737
FTD	EN_L2_3_IT	TNFSF13B	0.11	0.14	0.78	0.434	0.809
FTD	EN_L6_CT	ENSG00000269755	-0.20	0.25	-0.79	0.434	0.831
FTD	EN_L6_IT_2	MAGEE1	-0.21	0.27	-0.79	0.434	0.905
FTD	VLMC	YAP1	0.20	0.25	0.79	0.434	1
FTD	OPC	CASP7	0.23	0.30	0.78	0.434	0.807
FTD	IN_PVALB_CHC	EID1	-0.18	0.23	-0.78	0.434	0.896
FTD	EN_L3_5_IT_1	GINM1	-0.11	0.14	-0.78	0.434	0.849
FTD	EN_L6_IT_1	LRP2BP	-0.18	0.22	-0.79	0.434	0.896
FTD	Micro	NCOR1	-0.05	0.06	-0.78	0.434	0.958
FTD	IN_PVALB	MMGT1	0.14	0.18	0.78	0.434	0.926
FTD	IN_PVALB	ATG2B	-0.08	0.10	-0.78	0.434	0.926
FTD	EN_L6_IT_2	CORO6	-0.15	0.19	-0.79	0.434	0.905
FTD	IN_ADARB2	NFASC	-0.06	0.08	-0.78	0.434	0.998
FTD	IN_LAMP5_RELN	PDSS2	0.09	0.12	0.78	0.434	0.936
FTD	OPC	E2F4	-0.10	0.13	-0.78	0.434	0.807
FTD	EN_L6_CT	OSBP2	0.08	0.11	0.78	0.434	0.831
FTD	EN_L6_CT	CBFB	0.16	0.20	0.78	0.434	0.831
FTD	PVM	FAM135A	0.20	0.26	0.79	0.434	1
FTD	IN_VIP	PHB2	0.13	0.16	0.78	0.434	0.907
FTD	EN_L3_5_IT_1	BZW2	0.09	0.12	0.78	0.434	0.849
FTD	Oligo	LSM12	0.06	0.08	0.78	0.434	0.789
FTD	Oligo	CRYAB	0.11	0.14	0.78	0.434	0.789
FTD	OPC	BBX	-0.06	0.07	-0.78	0.434	0.807
FTD	IN_PVALB_CHC	TTI2	-0.25	0.32	-0.78	0.434	0.896
FTD	IN_VIP	DTNB	-0.04	0.05	-0.78	0.434	0.907
FTD	EN_L5_6_NP	PHF21A	0.09	0.12	0.79	0.434	0.867
FTD	EN_L6B	DUS2	-0.19	0.24	-0.79	0.434	0.879
FTD	EN_L3_5_IT_1	RPS19	0.11	0.14	0.78	0.434	0.849
FTD	Micro	LPCAT2	0.10	0.13	0.78	0.434	0.958
FTD	IN_PVALB	ATXN7L3	-0.11	0.14	-0.78	0.434	0.926
FTD	Astro	GFRA2	-0.22	0.28	-0.78	0.434	0.737
FTD	Oligo	LSM14A	0.04	0.05	0.78	0.434	0.789
FTD	OPC	TEX11	-0.16	0.21	-0.78	0.434	0.807
FTD	EN_L3_5_IT_3	CACUL1	0.06	0.08	0.78	0.434	0.867
FTD	Astro	SMU1	-0.06	0.07	-0.78	0.434	0.737
FTD	Oligo	DLD	0.05	0.07	0.78	0.434	0.789
FTD	Micro	MPHOSPH10	0.12	0.16	0.78	0.434	0.958
FTD	IN_ADARB2	DPY30	0.11	0.14	0.78	0.434	0.998
FTD	EN_L5_6_NP	HCFC1R1	-0.16	0.20	-0.79	0.434	0.867
FTD	Oligo	CIAPIN1	-0.06	0.07	-0.78	0.434	0.789
FTD	IN_PVALB_CHC	ERC2	0.09	0.11	0.78	0.434	0.896
FTD	Oligo	ASAH2	0.15	0.19	0.78	0.434	0.789
FTD	Micro	DENND4B	-0.08	0.11	-0.78	0.434	0.958
FTD	EN_L3_5_IT_3	AMZ2	-0.07	0.09	-0.78	0.434	0.867
FTD	OPC	TCEAL6	-0.16	0.20	-0.78	0.434	0.807
FTD	EN_L2_3_IT	GTF2B	-0.05	0.07	-0.78	0.434	0.809
FTD	OPC	CADPS2	-0.07	0.09	-0.78	0.434	0.807
FTD	IN_VIP	RAVER2	0.06	0.08	0.78	0.434	0.907
FTD	EN_L6_IT_2	MEAK7	-0.20	0.25	-0.78	0.434	0.905
FTD	Astro	GPR183	-0.21	0.27	-0.78	0.434	0.737
FTD	EN_L6_CT	MAEA	-0.12	0.16	-0.78	0.434	0.831
FTD	EN_L6B	DST	0.06	0.08	0.78	0.434	0.879
FTD	Astro	DACT3	0.12	0.15	0.78	0.434	0.737
FTD	IN_LAMP5_RELN	PRCP	-0.11	0.14	-0.78	0.434	0.937
FTD	Oligo	BHMT2	-0.17	0.22	-0.78	0.434	0.789
FTD	Astro	ARMC6	0.09	0.12	0.78	0.434	0.737
FTD	EN_L5_6_NP	SLC30A6	0.11	0.14	0.78	0.434	0.867
FTD	VLMC	BACH2	-0.31	0.39	-0.79	0.434	1
FTD	EN_L6_IT_2	OSBPL1A	0.12	0.15	0.78	0.434	0.905
FTD	EN_L2_3_IT	SELENOM	-0.12	0.15	-0.78	0.434	0.809
FTD	EN_L3_5_IT_3	RAP1GDS1	0.07	0.09	0.78	0.434	0.867
FTD	EN_L6B	DBF4B	-0.17	0.22	-0.78	0.434	0.879
FTD	IN_VIP	PRR5L	-0.20	0.26	-0.78	0.434	0.907
FTD	Endo	RASAL2	-0.11	0.14	-0.78	0.434	0.912
FTD	EN_L6_IT_1	PLEKHB2	-0.11	0.13	-0.78	0.434	0.896
FTD	EN_L3_5_IT_3	GALNT18	0.11	0.15	0.78	0.434	0.867
FTD	Micro	FCHSD1	0.17	0.21	0.78	0.434	0.958
FTD	IN_PVALB	UBR5	0.06	0.08	0.78	0.434	0.926
FTD	Oligo	TCEA1	0.05	0.06	0.78	0.434	0.789
FTD	Micro	WWP2	-0.07	0.09	-0.78	0.434	0.958
FTD	EN_L3_5_IT_3	MARCHF4	-0.11	0.15	-0.78	0.434	0.867
FTD	EN_L5_ET	TCERG1L	1.91	2.38	0.80	0.434	0.937
FTD	EN_L3_5_IT_1	MDH2	0.14	0.18	0.78	0.434	0.849
FTD	EN_L6_IT_1	GTF2IRD2B	-0.20	0.25	-0.78	0.434	0.896
FTD	PVM	TCF25	-0.26	0.33	-0.79	0.434	1
FTD	EN_L3_5_IT_1	FMN2	-0.06	0.08	-0.78	0.434	0.849
FTD	VLMC	ARPC2	-0.22	0.29	-0.78	0.434	1
FTD	EN_L2_3_IT	TTC29	-0.19	0.25	-0.78	0.434	0.809
FTD	EN_L2_3_IT	LXN	-0.16	0.20	-0.78	0.434	0.809
FTD	Micro	PCNT	-0.11	0.14	-0.78	0.434	0.958
FTD	EN_L6_IT_2	ASH1L	0.07	0.09	0.78	0.434	0.905
FTD	Micro	KCNB2	-0.20	0.26	-0.78	0.434	0.958
FTD	EN_L6_CT	SCML2	0.18	0.23	0.78	0.434	0.831
FTD	Oligo	SLC41A1	-0.08	0.10	-0.78	0.434	0.789
FTD	Endo	EXOC1	-0.15	0.19	-0.78	0.434	0.912
FTD	EN_L6_CT	SRGAP2B	0.12	0.15	0.78	0.434	0.831
FTD	EN_L3_5_IT_2	ABHD13	0.10	0.13	0.78	0.434	0.838
FTD	IN_SST	TAF5	-0.13	0.17	-0.78	0.434	0.905
FTD	Astro	HMBS	0.13	0.16	0.78	0.434	0.737
FTD	EN_L6_IT_2	CASTOR2	-0.15	0.19	-0.78	0.434	0.905
FTD	EN_L5_ET	EHD3	-3.50	4.36	-0.80	0.434	0.937
FTD	IN_ADARB2	TPMT	0.15	0.20	0.78	0.434	0.998
FTD	EN_L5_ET	CCDC186	-2.50	3.12	-0.80	0.434	0.937
FTD	Micro	FAM13A	0.12	0.15	0.78	0.434	0.958
FTD	EN_L2_3_IT	CTPS2	-0.08	0.10	-0.78	0.434	0.809
FTD	EN_L6_CT	USP11	-0.11	0.14	-0.78	0.434	0.831
FTD	IN_VIP	ROCK1	0.05	0.07	0.78	0.434	0.907
FTD	IN_ADARB2	PLAC8L1	-0.19	0.24	-0.78	0.434	0.998
FTD	IN_PVALB	UNC79	-0.05	0.07	-0.78	0.434	0.926
FTD	Micro	TMEM18	0.17	0.21	0.78	0.434	0.958
FTD	EN_L6B	EXOG	-0.14	0.18	-0.78	0.434	0.879
FTD	EN_L6_CT	IFIT1	0.20	0.25	0.78	0.434	0.831
FTD	IN_LAMP5_LHX6	SLC8B1	0.24	0.31	0.78	0.434	0.955
FTD	IN_PVALB	ZDHHC13	-0.07	0.09	-0.78	0.434	0.926
FTD	EN_L6_IT_1	PAQR7	-0.18	0.23	-0.78	0.434	0.896
FTD	IN_LAMP5_LHX6	BEAN1	-0.21	0.26	-0.78	0.434	0.955
FTD	EN_L6_CT	YIPF3	-0.21	0.26	-0.78	0.434	0.831
FTD	IN_PVALB	CNNM1	0.08	0.10	0.78	0.434	0.926
FTD	Astro	POLG2	0.07	0.09	0.78	0.434	0.737
FTD	EN_L5_ET	PDXK	2.39	2.99	0.80	0.434	0.937
FTD	EN_L2_3_IT	IKZF2	-0.12	0.15	-0.78	0.434	0.809
FTD	EN_L3_5_IT_3	ARL4A	0.17	0.22	0.78	0.434	0.867
FTD	EN_L5_6_NP	TDP2	0.15	0.19	0.78	0.434	0.868
FTD	Astro	RAB27B	-0.17	0.22	-0.78	0.434	0.737
FTD	EN_L3_5_IT_3	ZFP1	-0.09	0.12	-0.78	0.434	0.867
FTD	Astro	RSU1	0.09	0.12	0.78	0.434	0.737
FTD	IN_LAMP5_RELN	SHOC2	-0.10	0.12	-0.78	0.434	0.937
FTD	IN_LAMP5_LHX6	SETDB2	-0.15	0.19	-0.78	0.434	0.955
FTD	IN_SST	UNKL	0.10	0.12	0.78	0.434	0.905
FTD	EN_L6B	DEGS1	0.17	0.21	0.78	0.434	0.879
FTD	Micro	PIR	0.22	0.28	0.78	0.434	0.958
FTD	Micro	ARHGAP35	0.09	0.11	0.78	0.434	0.958
FTD	IN_ADARB2	EID1	0.13	0.17	0.78	0.434	0.998
FTD	EN_L3_5_IT_1	DDHD1	-0.07	0.09	-0.78	0.434	0.849
FTD	EN_L3_5_IT_3	GATD1	0.13	0.17	0.78	0.434	0.867
FTD	Astro	ZMIZ2	-0.08	0.10	-0.78	0.434	0.737
FTD	EN_L3_5_IT_1	PSME3IP1	0.10	0.13	0.78	0.434	0.849
FTD	IN_PVALB	WBP2	-0.11	0.15	-0.78	0.434	0.926
FTD	IN_PVALB	PIKFYVE	-0.07	0.09	-0.78	0.434	0.926
FTD	EN_L6_CT	SESN1	0.08	0.10	0.78	0.434	0.831
FTD	IN_SST	ANGPT2	-0.17	0.22	-0.78	0.434	0.905
FTD	IN_ADARB2	MRPL23	-0.20	0.26	-0.78	0.434	0.998
FTD	EN_L6_IT_1	PFDN4	0.14	0.18	0.78	0.434	0.896
FTD	EN_L2_3_IT	RAB9A	0.08	0.11	0.78	0.434	0.809
FTD	IN_ADARB2	BPHL	-0.13	0.17	-0.78	0.434	0.998
FTD	EN_L3_5_IT_3	HMCES	-0.09	0.12	-0.78	0.434	0.867
FTD	Astro	SLC12A9	0.07	0.09	0.78	0.434	0.737
FTD	IN_LAMP5_LHX6	PDHA1	-0.20	0.25	-0.78	0.434	0.955
FTD	EN_L2_3_IT	GLIS2	0.13	0.16	0.78	0.434	0.809
FTD	EN_L6_IT_1	LPGAT1	-0.11	0.14	-0.78	0.434	0.896
FTD	EN_L6_CT	EEF1A1	0.15	0.19	0.78	0.434	0.831
FTD	IN_SST	ZNF250	-0.10	0.13	-0.78	0.434	0.905
FTD	OPC	ELMO1	0.07	0.09	0.78	0.434	0.808
FTD	Astro	DDX51	-0.09	0.11	-0.78	0.434	0.737
FTD	IN_SST	CAMSAP1	-0.08	0.10	-0.78	0.434	0.905
FTD	OPC	ATPSCKMT	0.08	0.10	0.78	0.434	0.808
FTD	IN_VIP	NDUFAF1	0.09	0.12	0.78	0.434	0.907
FTD	EN_L2_3_IT	TLCD5	-0.10	0.12	-0.78	0.434	0.809
FTD	PC	EEA1	0.14	0.18	0.78	0.434	0.975
FTD	EN_L6_IT_2	EPHA7	-0.13	0.16	-0.78	0.434	0.905
FTD	IN_LAMP5_RELN	ADAMTSL1	0.20	0.25	0.78	0.434	0.937
FTD	EN_L2_3_IT	TRMT1	0.08	0.10	0.78	0.434	0.809
FTD	EN_L3_5_IT_3	MSS51	0.11	0.14	0.78	0.434	0.867
FTD	IN_LAMP5_LHX6	PISD	-0.12	0.16	-0.78	0.434	0.955
FTD	SMC	FOXK2	-0.49	0.63	-0.79	0.434	0.997
FTD	IN_LAMP5_LHX6	NEGR1	0.12	0.15	0.78	0.434	0.955
FTD	IN_PVALB	DIO2	-0.21	0.26	-0.78	0.434	0.926
FTD	EN_L6_IT_1	BICD1	-0.08	0.10	-0.78	0.434	0.896
FTD	IN_LAMP5_LHX6	ECE1	0.11	0.14	0.78	0.434	0.955
FTD	EN_L6B	ASIC1	0.21	0.27	0.78	0.434	0.879
FTD	EN_L5_ET	SLC27A1	-3.44	4.29	-0.80	0.434	0.937
FTD	EN_L3_5_IT_1	ZNF514	0.19	0.24	0.78	0.434	0.849
FTD	OPC	PLCH1	-0.12	0.15	-0.78	0.434	0.808
FTD	IN_SST	POLR2H	0.11	0.13	0.78	0.434	0.905
FTD	EN_L6_CT	FRMD4B	0.22	0.28	0.78	0.434	0.831
FTD	EN_L6_IT_2	STRIP1	0.17	0.21	0.78	0.434	0.905
FTD	Astro	CAPN2	0.08	0.10	0.78	0.434	0.737
FTD	Oligo	SRGAP2B	0.09	0.11	0.78	0.434	0.79
FTD	IN_VIP	SDHAF4	0.10	0.12	0.78	0.434	0.907
FTD	EN_L6_IT_1	SESN2	-0.20	0.26	-0.78	0.434	0.896
FTD	IN_ADARB2	GLIPR1	-0.18	0.23	-0.78	0.434	0.998
FTD	IN_PVALB	IGIP	-0.12	0.16	-0.78	0.434	0.926
FTD	EN_L2_3_IT	NDUFAF4	-0.08	0.10	-0.78	0.434	0.809
FTD	EN_L5_ET	TNPO2	3.42	4.26	0.80	0.434	0.937
FTD	IN_PVALB_CHC	SLC44A1	-0.10	0.12	-0.78	0.434	0.897
FTD	IN_VIP	ZCCHC12	-0.14	0.18	-0.78	0.434	0.907
FTD	Micro	SCAF4	0.08	0.10	0.78	0.434	0.958
FTD	IN_ADARB2	VIPAS39	-0.14	0.18	-0.78	0.434	0.998
FTD	IN_PVALB	PSD	-0.08	0.10	-0.78	0.434	0.926
FTD	EN_L2_3_IT	RIPOR2	0.12	0.16	0.78	0.434	0.809
FTD	IN_ADARB2	SLC26A4	-0.17	0.21	-0.78	0.434	0.998
FTD	EN_L6_IT_1	ERMARD	-0.16	0.20	-0.78	0.434	0.896
FTD	EN_L5_ET	USP4	-2.69	3.36	-0.80	0.434	0.937
FTD	IN_VIP	CASD1	0.06	0.07	0.78	0.434	0.907
FTD	OPC	DCUN1D1	0.06	0.08	0.78	0.434	0.808
FTD	EN_L3_5_IT_1	PXK	0.08	0.11	0.78	0.434	0.849
FTD	Oligo	SCARB1	-0.08	0.10	-0.78	0.434	0.79
FTD	Astro	SEC62	-0.05	0.07	-0.78	0.434	0.737
FTD	EN_L6_IT_1	ABHD8	-0.11	0.14	-0.78	0.434	0.896
FTD	EN_L3_5_IT_3	ACADSB	-0.07	0.09	-0.78	0.434	0.867
FTD	Oligo	FERMT3	0.13	0.17	0.78	0.434	0.79
FTD	EN_L3_5_IT_1	BAG1	0.17	0.21	0.78	0.434	0.849
FTD	EN_L3_5_IT_2	CEP164	-0.07	0.09	-0.78	0.434	0.839
FTD	EN_L3_5_IT_2	USP35	0.11	0.15	0.78	0.434	0.839
FTD	IN_VIP	CRYAB	0.18	0.23	0.78	0.434	0.907
FTD	Astro	B3GALT2	-0.16	0.21	-0.78	0.434	0.737
FTD	Micro	HSD17B7	0.16	0.21	0.78	0.434	0.958
FTD	EN_L6B	KLHL29	-0.11	0.14	-0.78	0.434	0.879
FTD	Adaptive	TOX	0.39	0.50	0.79	0.434	0.977
FTD	EN_L3_5_IT_2	SLC35C2	-0.12	0.15	-0.78	0.434	0.839
FTD	Micro	CADM1	0.19	0.24	0.78	0.434	0.958
FTD	IN_LAMP5_RELN	NBEA	-0.05	0.07	-0.78	0.434	0.937
FTD	EN_L3_5_IT_3	C9orf85	0.08	0.11	0.78	0.434	0.867
FTD	EN_L2_3_IT	EDN3	0.19	0.24	0.78	0.434	0.809
FTD	IN_LAMP5_RELN	MAOA	0.18	0.23	0.78	0.434	0.937
FTD	IN_VIP	NCOA7	-0.06	0.07	-0.78	0.434	0.907
FTD	EN_L6_IT_1	DNAJC15	0.15	0.19	0.78	0.434	0.896
FTD	EN_L5_6_NP	PLEKHM3	-0.09	0.11	-0.78	0.434	0.868
FTD	Endo	GCFC2	-0.20	0.25	-0.78	0.434	0.912
FTD	EN_L6_IT_2	ENSG00000144785	-0.22	0.28	-0.78	0.434	0.905
FTD	IN_VIP	DEDD	-0.11	0.14	-0.78	0.434	0.907
FTD	EN_L6_IT_1	ZNF558	0.18	0.24	0.78	0.434	0.896
FTD	EN_L6_CT	STARD9	0.09	0.11	0.78	0.435	0.831
FTD	IN_PVALB	HSPA1A	0.30	0.38	0.78	0.435	0.926
FTD	EN_L3_5_IT_2	NUP37	-0.16	0.20	-0.78	0.435	0.839
FTD	EN_L3_5_IT_1	CDK6	0.15	0.19	0.78	0.435	0.849
FTD	IN_PVALB_CHC	SEMA5A	-0.35	0.45	-0.78	0.435	0.897
FTD	Astro	C5orf24	0.09	0.11	0.78	0.435	0.737
FTD	EN_L2_3_IT	TRMT2B	-0.08	0.10	-0.78	0.435	0.809
FTD	EN_L3_5_IT_3	DNMT1	0.08	0.10	0.78	0.435	0.867
FTD	EN_L6B	MYBBP1A	-0.19	0.25	-0.78	0.435	0.879
FTD	IN_LAMP5_RELN	CXXC4	0.16	0.20	0.78	0.435	0.937
FTD	IN_PVALB	ANAPC7	0.11	0.14	0.78	0.435	0.926
FTD	EN_L6_CT	RFWD3	-0.17	0.21	-0.78	0.435	0.831
FTD	Endo	OSMR	-0.17	0.22	-0.78	0.435	0.912
FTD	IN_LAMP5_LHX6	VPS51	0.15	0.20	0.78	0.435	0.955
FTD	EN_L6_CT	TFB2M	0.18	0.23	0.78	0.435	0.831
FTD	IN_PVALB	ORC4	-0.07	0.09	-0.78	0.435	0.926
FTD	EN_L3_5_IT_3	STARD4	0.13	0.16	0.78	0.435	0.867
FTD	EN_L6B	MED15	-0.11	0.14	-0.78	0.435	0.879
FTD	IN_LAMP5_LHX6	PTPRD	0.08	0.10	0.78	0.435	0.955
FTD	EN_L3_5_IT_2	DNAH11	0.22	0.28	0.78	0.435	0.839
FTD	EN_L6_IT_2	AMN1	0.13	0.17	0.78	0.435	0.905
FTD	IN_VIP	SGO2	0.18	0.23	0.78	0.435	0.907
FTD	EN_L3_5_IT_3	TEX2	-0.08	0.10	-0.78	0.435	0.867
FTD	IN_VIP	ADD1	-0.04	0.06	-0.78	0.435	0.907
FTD	EN_L6_IT_1	UXS1	0.11	0.14	0.78	0.435	0.896
FTD	Astro	UNC5CL	-0.16	0.20	-0.78	0.435	0.737
FTD	EN_L2_3_IT	LAMA1	-0.12	0.15	-0.78	0.435	0.809
FTD	IN_ADARB2	ZBTB17	0.19	0.24	0.78	0.435	0.998
FTD	IN_VIP	ARFRP1	-0.10	0.13	-0.78	0.435	0.907
FTD	Micro	INSIG2	0.13	0.16	0.78	0.435	0.958
FTD	IN_ADARB2	MYH9	0.22	0.28	0.78	0.435	0.998
FTD	OPC	CADM3	0.07	0.09	0.78	0.435	0.808
FTD	EN_L5_6_NP	PLPPR3	0.20	0.25	0.78	0.435	0.868
FTD	Oligo	AKAP8L	-0.06	0.08	-0.78	0.435	0.79
FTD	Oligo	SUCLG2	-0.07	0.09	-0.78	0.435	0.79
FTD	EN_L3_5_IT_1	NDUFS7	-0.14	0.19	-0.78	0.435	0.849
FTD	PVM	PIAS2	0.19	0.25	0.78	0.435	1
FTD	EN_L6_CT	FAM193A	-0.08	0.10	-0.78	0.435	0.831
FTD	IN_SST	SEMA5B	0.22	0.29	0.78	0.435	0.906
FTD	IN_PVALB_CHC	PNKD	-0.13	0.16	-0.78	0.435	0.897
FTD	EN_L6_CT	SLC6A7	-0.15	0.20	-0.78	0.435	0.831
FTD	EN_L6_CT	MDM1	-0.15	0.19	-0.78	0.435	0.831
FTD	PC	DDX46	0.13	0.17	0.78	0.435	0.975
FTD	IN_PVALB	SERINC1	-0.11	0.14	-0.78	0.435	0.926
FTD	EN_L2_3_IT	FOXRED1	-0.07	0.09	-0.78	0.435	0.809
FTD	IN_LAMP5_RELN	MOSPD1	0.16	0.21	0.78	0.435	0.937
FTD	PVM	TBXAS1	-0.16	0.20	-0.78	0.435	1
FTD	EN_L6_CT	SP2	0.20	0.25	0.78	0.435	0.831
FTD	EN_L6_IT_1	PRKCZ	0.10	0.13	0.78	0.435	0.896
FTD	IN_PVALB_CHC	YY1AP1	0.17	0.22	0.78	0.435	0.897
FTD	IN_PVALB	COG5	0.06	0.07	0.78	0.435	0.926
FTD	Micro	DHX9	0.07	0.09	0.78	0.435	0.958
FTD	EN_L3_5_IT_3	CCNI	0.08	0.10	0.78	0.435	0.867
FTD	OPC	KATNB1	-0.15	0.20	-0.78	0.435	0.808
FTD	Endo	ARMCX4	-0.20	0.25	-0.78	0.435	0.912
FTD	EN_L6_IT_2	CEP85L	-0.10	0.13	-0.78	0.435	0.905
FTD	OPC	AGAP2	-0.11	0.13	-0.78	0.435	0.808
FTD	EN_L3_5_IT_3	ENSG00000285982	0.13	0.16	0.78	0.435	0.867
FTD	Micro	SPIN1	-0.09	0.11	-0.78	0.435	0.958
FTD	Endo	MGA	0.21	0.26	0.78	0.435	0.912
FTD	EN_L6_IT_2	GATC	-0.20	0.26	-0.78	0.435	0.905
FTD	IN_PVALB	SV2A	-0.08	0.10	-0.78	0.435	0.926
FTD	IN_PVALB_CHC	CDK8	-0.10	0.13	-0.78	0.435	0.897
FTD	Micro	EXOC7	-0.10	0.12	-0.78	0.435	0.958
FTD	IN_PVALB	SMIM43	0.14	0.18	0.78	0.435	0.926
FTD	EN_L2_3_IT	TIGD1	-0.12	0.15	-0.78	0.435	0.809
FTD	IN_PVALB	CD274	-0.19	0.24	-0.78	0.435	0.926
FTD	EN_L2_3_IT	KCNC2	0.06	0.08	0.78	0.435	0.809
FTD	IN_LAMP5_RELN	POMP	-0.14	0.17	-0.78	0.435	0.937
FTD	IN_VIP	SPNS2	0.09	0.11	0.78	0.435	0.907
FTD	IN_PVALB	UBXN7	0.07	0.09	0.78	0.435	0.926
FTD	IN_VIP	CCNB1IP1	0.15	0.19	0.78	0.435	0.907
FTD	EN_L2_3_IT	USP37	-0.04	0.05	-0.78	0.435	0.809
FTD	EN_L2_3_IT	SLC6A11	0.12	0.16	0.78	0.435	0.809
FTD	EN_L6_CT	TSC22D2	-0.10	0.13	-0.78	0.435	0.831
FTD	EN_L6_IT_2	TMEM181	-0.10	0.13	-0.78	0.435	0.905
FTD	OPC	RC3H2	0.06	0.08	0.78	0.435	0.808
FTD	EN_L3_5_IT_3	CEND1	-0.10	0.13	-0.78	0.435	0.867
FTD	IN_ADARB2	ZNF384	0.16	0.20	0.78	0.435	0.998
FTD	EN_L3_5_IT_1	GOLGA4	0.06	0.08	0.78	0.435	0.849
FTD	IN_PVALB_CHC	SIK2	-0.12	0.15	-0.78	0.435	0.897
FTD	EN_L5_6_NP	POM121	-0.10	0.13	-0.78	0.435	0.868
FTD	EN_L6_CT	SGSM2	-0.10	0.12	-0.78	0.435	0.831
FTD	IN_PVALB	ICA1L	-0.06	0.07	-0.78	0.435	0.926
FTD	IN_ADARB2	PPP1R15B	0.16	0.20	0.78	0.435	0.998
FTD	EN_L3_5_IT_1	ZC3H12B	-0.10	0.13	-0.78	0.435	0.849
FTD	EN_L6B	TLN1	-0.22	0.28	-0.78	0.435	0.88
FTD	IN_ADARB2	CIRBP	-0.11	0.14	-0.78	0.435	0.998
FTD	EN_L6_IT_2	YIPF6	-0.15	0.19	-0.78	0.435	0.905
FTD	EN_L2_3_IT	DEF6	0.15	0.19	0.78	0.435	0.809
FTD	IN_PVALB	ANKRD53	0.26	0.33	0.78	0.435	0.926
FTD	EN_L6_CT	ZMIZ2	-0.12	0.15	-0.78	0.435	0.831
FTD	IN_VIP	FUT9	0.06	0.07	0.78	0.435	0.907
FTD	EN_L5_6_NP	ZNF155	-0.15	0.19	-0.78	0.435	0.868
FTD	EN_L6_IT_1	ENSG00000285953	0.17	0.22	0.78	0.435	0.896
FTD	PC	ACSL4	-0.28	0.36	-0.78	0.435	0.975
FTD	EN_L3_5_IT_3	LRRC8D	-0.13	0.17	-0.78	0.435	0.867
FTD	EN_L6_IT_1	ADCY5	0.11	0.14	0.78	0.435	0.896
FTD	Astro	CDK13	0.04	0.05	0.78	0.435	0.738
FTD	EN_L5_ET	NPAT	-2.82	3.52	-0.80	0.435	0.937
FTD	EN_L2_3_IT	SC5D	0.07	0.09	0.78	0.435	0.809
FTD	EN_L6_IT_1	SPARCL1	-0.13	0.16	-0.78	0.435	0.896
FTD	IN_VIP	CRCP	-0.11	0.15	-0.78	0.435	0.907
FTD	EN_L6_IT_1	SPIDR	-0.07	0.08	-0.78	0.435	0.896
FTD	OPC	ADAMTSL3	-0.13	0.17	-0.78	0.435	0.808
FTD	IN_VIP	AGT	-0.13	0.17	-0.78	0.435	0.907
FTD	PVM	ZC3H14	-0.26	0.33	-0.78	0.435	1
FTD	EN_L6_CT	CCDC175	0.19	0.24	0.78	0.435	0.831
FTD	OPC	NDC1	-0.10	0.12	-0.78	0.435	0.808
FTD	Micro	MICAL2	0.17	0.21	0.78	0.435	0.958
FTD	EN_L3_5_IT_3	CACNB1	-0.11	0.14	-0.78	0.435	0.867
FTD	EN_L3_5_IT_3	ADAMTS1	-0.25	0.32	-0.78	0.435	0.867
FTD	IN_LAMP5_LHX6	GABBR1	-0.11	0.13	-0.78	0.435	0.955
FTD	EN_L3_5_IT_3	AKIRIN1	0.08	0.10	0.78	0.435	0.867
FTD	EN_L6_CT	CBWD6	0.17	0.21	0.78	0.435	0.831
FTD	IN_PVALB	BCL9L	0.12	0.15	0.78	0.435	0.926
FTD	IN_ADARB2	STOX2	0.07	0.09	0.78	0.435	0.998
FTD	VLMC	VPS45	0.21	0.27	0.78	0.435	1
FTD	IN_LAMP5_LHX6	TNPO1	-0.09	0.12	-0.78	0.435	0.955
FTD	EN_L5_6_NP	MCTS1	-0.13	0.16	-0.78	0.435	0.868
FTD	IN_PVALB_CHC	CDC42BPB	-0.11	0.14	-0.78	0.435	0.897
FTD	Micro	TCEANC2	0.17	0.22	0.78	0.435	0.958
FTD	IN_LAMP5_RELN	MOK	0.09	0.12	0.78	0.435	0.937
FTD	OPC	POT1	-0.06	0.08	-0.78	0.435	0.808
FTD	EN_L3_5_IT_1	VPS26C	-0.09	0.12	-0.78	0.435	0.849
FTD	IN_PVALB	CLEC20A	0.20	0.25	0.78	0.435	0.926
FTD	Astro	OGFOD1	-0.12	0.16	-0.78	0.435	0.738
FTD	EN_L6_IT_1	DDX46	-0.08	0.10	-0.78	0.435	0.896
FTD	IN_VIP	UHRF1BP1	0.05	0.07	0.78	0.435	0.907
FTD	IN_PVALB_CHC	HS2ST1	-0.14	0.18	-0.78	0.435	0.897
FTD	EN_L5_6_NP	MAMLD1	-0.16	0.20	-0.78	0.435	0.868
FTD	IN_LAMP5_LHX6	ADAL	-0.19	0.25	-0.78	0.435	0.955
FTD	EN_L6_IT_2	UPF3B	0.14	0.18	0.78	0.435	0.905
FTD	IN_SST	ZNF774	0.13	0.17	0.78	0.435	0.907
FTD	PC	ATP5F1E	0.21	0.26	0.78	0.435	0.975
FTD	Astro	PFKM	0.08	0.10	0.78	0.435	0.738
FTD	EN_L3_5_IT_3	GID4	0.10	0.13	0.78	0.435	0.867
FTD	EN_L3_5_IT_1	COL5A1	-0.21	0.26	-0.78	0.435	0.849
FTD	IN_SST	NRG2	0.06	0.08	0.78	0.435	0.907
FTD	EN_L5_ET	HNRNPDL	-1.94	2.42	-0.80	0.435	0.937
FTD	EN_L2_3_IT	RIDA	0.09	0.11	0.78	0.435	0.809
FTD	EN_L3_5_IT_2	PUS3	-0.14	0.18	-0.78	0.435	0.839
FTD	IN_LAMP5_RELN	FBXO17	0.20	0.26	0.78	0.435	0.937
FTD	IN_PVALB	SLC6A7	0.14	0.18	0.78	0.435	0.926
FTD	EN_L2_3_IT	THG1L	-0.14	0.17	-0.78	0.435	0.809
FTD	EN_L6_IT_1	DPM1	0.09	0.12	0.78	0.435	0.896
FTD	OPC	SLC2A9	-0.13	0.17	-0.78	0.435	0.808
FTD	EN_L6B	DCAF5	-0.09	0.11	-0.78	0.435	0.88
FTD	EN_L2_3_IT	ZNF527	-0.07	0.09	-0.78	0.435	0.809
FTD	SMC	SNTB1	-0.50	0.63	-0.79	0.435	0.997
FTD	IN_ADARB2	FAIM2	0.10	0.13	0.78	0.435	0.998
FTD	VLMC	CLTC	-0.19	0.24	-0.78	0.435	1
FTD	Endo	HIVEP3	-0.25	0.32	-0.78	0.435	0.912
FTD	Astro	ESYT1	-0.09	0.12	-0.78	0.435	0.738
FTD	EN_L6_CT	PLCL2	-0.09	0.11	-0.78	0.435	0.831
FTD	Oligo	GOLGA5	-0.05	0.07	-0.78	0.435	0.791
FTD	IN_LAMP5_RELN	RANBP10	0.11	0.15	0.78	0.435	0.937
FTD	EN_L6_IT_2	LTBP4	-0.22	0.28	-0.78	0.435	0.905
FTD	EN_L3_5_IT_3	FNIP2	0.05	0.07	0.78	0.435	0.867
FTD	IN_LAMP5_RELN	PDE6D	0.15	0.19	0.78	0.435	0.937
FTD	Oligo	SNX18	-0.09	0.11	-0.78	0.435	0.791
FTD	EN_L3_5_IT_3	IQUB	0.13	0.16	0.78	0.435	0.867
FTD	IN_VIP	GON7	-0.14	0.17	-0.78	0.435	0.907
FTD	Oligo	GPR35	0.17	0.22	0.78	0.435	0.791
FTD	EN_L5_ET	TMOD2	-1.95	2.44	-0.80	0.435	0.937
FTD	IN_SST	CRHR2	-0.16	0.20	-0.78	0.435	0.907
FTD	EN_L5_6_NP	TIMM9	-0.17	0.22	-0.78	0.435	0.868
FTD	Oligo	TMEM87B	-0.07	0.10	-0.78	0.435	0.791
FTD	IN_VIP	PTPRQ	-0.19	0.25	-0.78	0.435	0.907
FTD	EN_L6_IT_1	EXT1	-0.10	0.13	-0.78	0.435	0.896
FTD	PVM	CFDP1	0.29	0.37	0.78	0.435	1
FTD	IN_SST	RNPC3	-0.09	0.11	-0.78	0.435	0.907
FTD	EN_L2_3_IT	FAM241B	0.09	0.12	0.78	0.435	0.809
FTD	IN_ADARB2	ABHD17C	0.13	0.17	0.78	0.435	0.998
FTD	Micro	IRAK4	-0.09	0.11	-0.78	0.435	0.958
FTD	IN_LAMP5_RELN	RBM17	-0.11	0.14	-0.78	0.435	0.937
FTD	EN_L6_IT_2	MAPK8IP1	0.17	0.22	0.78	0.435	0.905
FTD	EN_L3_5_IT_3	CHFR	-0.07	0.09	-0.78	0.435	0.867
FTD	IN_LAMP5_RELN	SARS1	-0.10	0.12	-0.78	0.435	0.937
FTD	IN_PVALB	ZNF578	0.24	0.30	0.78	0.435	0.926
FTD	IN_ADARB2	FRYL	0.07	0.09	0.78	0.435	0.998
FTD	OPC	ZBTB46	0.10	0.13	0.78	0.435	0.808
FTD	Endo	BRD4	-0.14	0.18	-0.78	0.435	0.912
FTD	EN_L3_5_IT_1	GTF2H5	0.15	0.19	0.78	0.435	0.85
FTD	Astro	IARS1	-0.10	0.13	-0.78	0.435	0.738
FTD	IN_LAMP5_LHX6	GNS	0.15	0.19	0.78	0.435	0.955
FTD	EN_L5_6_NP	MTMR10	-0.20	0.26	-0.78	0.435	0.868
FTD	EN_L6_IT_1	PAPOLG	0.11	0.14	0.78	0.435	0.896
FTD	EN_L2_3_IT	AP4B1	0.08	0.10	0.78	0.435	0.809
FTD	Micro	SH3BGRL	0.10	0.13	0.78	0.435	0.958
FTD	IN_PVALB	ZFAND1	-0.08	0.10	-0.78	0.435	0.926
FTD	OPC	SCAI	0.05	0.07	0.78	0.435	0.808
FTD	EN_L6B	LETMD1	0.15	0.19	0.78	0.435	0.88
FTD	EN_L6_IT_1	THOC7	0.10	0.13	0.78	0.435	0.896
FTD	EN_L6_CT	CRHBP	0.25	0.32	0.78	0.435	0.831
FTD	IN_SST	ENSG00000282278	-0.15	0.19	-0.78	0.435	0.907
FTD	PC	CRLF3	-0.17	0.22	-0.78	0.435	0.975
FTD	EN_L3_5_IT_3	SOX15	0.17	0.21	0.78	0.435	0.867
FTD	IN_LAMP5_LHX6	LRRC23	-0.20	0.25	-0.78	0.435	0.955
FTD	IN_PVALB	SRR	0.12	0.16	0.78	0.435	0.926
FTD	IN_PVALB	UBE2J2	0.09	0.12	0.78	0.435	0.926
FTD	EN_L3_5_IT_3	CNNM4	0.09	0.12	0.78	0.435	0.867
FTD	IN_VIP	ANKRD23	-0.10	0.12	-0.78	0.435	0.908
FTD	Micro	ITSN1	-0.12	0.16	-0.78	0.435	0.958
FTD	EN_L6_IT_1	DAZAP2	-0.12	0.15	-0.78	0.435	0.896
FTD	EN_L3_5_IT_2	C17orf97	0.14	0.17	0.78	0.435	0.839
FTD	Astro	POU2F2	0.16	0.20	0.78	0.435	0.738
FTD	EN_L2_3_IT	GPR89B	-0.06	0.08	-0.78	0.435	0.809
FTD	EN_L2_3_IT	DVL2	0.07	0.09	0.78	0.435	0.809
FTD	EN_L2_3_IT	NOP9	-0.19	0.25	-0.78	0.435	0.809
FTD	EN_L5_6_NP	DGKE	-0.09	0.12	-0.78	0.435	0.868
FTD	Oligo	PPP1R3B	-0.19	0.24	-0.78	0.435	0.791
FTD	Astro	HELZ	-0.05	0.06	-0.78	0.435	0.738
FTD	IN_LAMP5_LHX6	FAM229B	0.24	0.31	0.78	0.435	0.955
FTD	EN_L6_IT_2	PIR	0.14	0.18	0.78	0.435	0.905
FTD	Astro	SNCG	0.18	0.23	0.78	0.435	0.738
FTD	Astro	BPIFC	-0.18	0.23	-0.78	0.435	0.738
FTD	EN_L3_5_IT_2	SLC39A6	-0.10	0.13	-0.78	0.435	0.839
FTD	IN_ADARB2	TMEM200A	-0.30	0.39	-0.78	0.435	0.998
FTD	OPC	ECI2	-0.10	0.13	-0.78	0.435	0.808
FTD	Astro	RASA1	-0.06	0.07	-0.78	0.435	0.738
FTD	IN_ADARB2	SENP7	0.07	0.09	0.78	0.435	0.998
FTD	EN_L6_IT_2	HMGN1	-0.15	0.19	-0.78	0.435	0.905
FTD	EN_L6_IT_2	ARHGAP44	-0.07	0.09	-0.78	0.435	0.905
FTD	IN_LAMP5_RELN	DDX49	0.18	0.23	0.78	0.435	0.937
FTD	EN_L5_6_NP	KIF1A	-0.09	0.11	-0.78	0.435	0.868
FTD	IN_PVALB	C4orf33	-0.15	0.19	-0.78	0.435	0.926
FTD	IN_LAMP5_LHX6	FAM78B	-0.13	0.16	-0.78	0.436	0.955
FTD	IN_LAMP5_LHX6	GUCY1A1	-0.13	0.17	-0.78	0.436	0.955
FTD	IN_ADARB2	TRIM3	0.15	0.20	0.78	0.436	0.998
FTD	OPC	ZNF804A	0.08	0.10	0.78	0.436	0.808
FTD	IN_LAMP5_RELN	PILRA	0.13	0.17	0.78	0.436	0.937
FTD	IN_ADARB2	ALDH7A1	0.14	0.17	0.78	0.436	0.998
FTD	IN_PVALB_CHC	FKBP3	0.13	0.17	0.78	0.436	0.897
FTD	EN_L6_IT_1	SERPINB6	0.17	0.21	0.78	0.436	0.896
FTD	EN_L3_5_IT_3	ELAPOR2	0.05	0.07	0.78	0.436	0.867
FTD	Astro	ELOVL1	-0.11	0.14	-0.78	0.436	0.738
FTD	EN_L2_3_IT	IDUA	0.12	0.15	0.78	0.436	0.809
FTD	EN_L2_3_IT	APBB1IP	0.13	0.17	0.78	0.436	0.809
FTD	EN_L6_IT_2	CCDC32	-0.19	0.24	-0.78	0.436	0.905
FTD	SMC	HEY2	-0.51	0.64	-0.79	0.436	0.997
FTD	IN_LAMP5_RELN	RAPGEF2	-0.07	0.09	-0.78	0.436	0.937
FTD	IN_VIP	SMIM10L2A	-0.11	0.15	-0.78	0.436	0.908
FTD	EN_L2_3_IT	TDP2	-0.05	0.06	-0.78	0.436	0.809
FTD	EN_L6_CT	RARRES1	0.23	0.29	0.78	0.436	0.831
FTD	EN_L6B	BNIP3	0.16	0.20	0.78	0.436	0.88
FTD	EN_L2_3_IT	EFEMP2	0.17	0.22	0.78	0.436	0.809
FTD	EN_L3_5_IT_2	H3-3A	-0.12	0.15	-0.78	0.436	0.839
FTD	IN_PVALB_CHC	EXOSC10	0.16	0.21	0.78	0.436	0.897
FTD	EN_L3_5_IT_1	BCL2L1	-0.10	0.12	-0.78	0.436	0.85
FTD	IN_VIP	CCBE1	0.14	0.18	0.78	0.436	0.908
FTD	EN_L6B	MED29	-0.17	0.22	-0.78	0.436	0.88
FTD	EN_L3_5_IT_3	FCHO1	-0.08	0.10	-0.78	0.436	0.867
FTD	IN_LAMP5_LHX6	MFSD14B	0.15	0.20	0.78	0.436	0.955
FTD	EN_L2_3_IT	MSL2	0.05	0.07	0.78	0.436	0.809
FTD	IN_LAMP5_RELN	PPME1	-0.08	0.11	-0.78	0.436	0.937
FTD	EN_L2_3_IT	RPL7A	-0.09	0.11	-0.78	0.436	0.809
FTD	VLMC	AKAP9	-0.16	0.20	-0.78	0.436	1
FTD	Oligo	CORO6	-0.16	0.20	-0.78	0.436	0.791
FTD	PVM	PMM2	-0.31	0.39	-0.78	0.436	1
FTD	EN_L5_6_NP	CNR1	0.30	0.39	0.78	0.436	0.869
FTD	EN_L3_5_IT_2	ZNF627	-0.12	0.15	-0.78	0.436	0.839
FTD	EN_L2_3_IT	DERL1	0.07	0.10	0.78	0.436	0.809
FTD	IN_LAMP5_RELN	ADD1	0.06	0.08	0.78	0.436	0.937
FTD	EN_L3_5_IT_2	RFXAP	-0.09	0.11	-0.78	0.436	0.839
FTD	EN_L3_5_IT_1	FKTN	0.09	0.12	0.78	0.436	0.85
FTD	EN_L3_5_IT_2	NEIL2	0.12	0.15	0.78	0.436	0.839
FTD	IN_PVALB	ZBTB8A	0.27	0.34	0.78	0.436	0.926
FTD	IN_PVALB	MLEC	0.10	0.13	0.78	0.436	0.926
FTD	EN_L5_ET	PCMT1	2.23	2.79	0.80	0.436	0.937
FTD	IN_LAMP5_LHX6	LHPP	0.13	0.17	0.78	0.436	0.955
FTD	IN_PVALB	CDH13	-0.09	0.12	-0.78	0.436	0.926
FTD	EN_L3_5_IT_3	PLD1	-0.13	0.16	-0.78	0.436	0.867
FTD	EN_L2_3_IT	OTUD7B	-0.05	0.07	-0.78	0.436	0.809
FTD	EN_L5_ET	PAPOLA	2.14	2.68	0.80	0.436	0.937
FTD	IN_PVALB_CHC	PHACTR4	-0.12	0.16	-0.78	0.436	0.897
FTD	IN_VIP	SYCE1	-0.21	0.27	-0.78	0.436	0.908
FTD	Micro	DYNC1LI1	0.08	0.10	0.78	0.436	0.958
FTD	OPC	TMEM30A	-0.07	0.08	-0.78	0.436	0.809
FTD	EN_L3_5_IT_1	RSAD1	-0.15	0.20	-0.78	0.436	0.85
FTD	EN_L3_5_IT_3	NUBPL	-0.07	0.09	-0.78	0.436	0.867
FTD	EN_L6B	USP8	0.11	0.14	0.78	0.436	0.88
FTD	PC	YTHDF3	0.17	0.22	0.78	0.436	0.975
FTD	EN_L3_5_IT_2	TTC23	-0.16	0.20	-0.78	0.436	0.839
FTD	EN_L3_5_IT_2	BEX1	-0.11	0.15	-0.78	0.436	0.839
FTD	IN_PVALB_CHC	KIF20B	0.28	0.36	0.78	0.436	0.897
FTD	IN_SST	SMAD3	0.21	0.26	0.78	0.436	0.907
FTD	IN_ADARB2	MLH1	-0.10	0.13	-0.78	0.436	0.998
FTD	EN_L3_5_IT_3	RAP1GAP2	0.07	0.09	0.78	0.436	0.867
FTD	IN_VIP	GPR149	0.11	0.14	0.78	0.436	0.908
FTD	Astro	CERS5	-0.07	0.08	-0.78	0.436	0.738
FTD	IN_SST	FA2H	-0.19	0.25	-0.78	0.436	0.907
FTD	IN_LAMP5_RELN	TMEM201	0.16	0.21	0.78	0.436	0.937
FTD	IN_LAMP5_RELN	CDR1	0.21	0.27	0.78	0.436	0.937
FTD	EN_L6_IT_2	CABYR	0.23	0.29	0.78	0.436	0.905
FTD	EN_L3_5_IT_2	DMTF1	0.06	0.07	0.78	0.436	0.839
FTD	EN_L3_5_IT_3	GRAMD4	0.09	0.11	0.78	0.436	0.867
FTD	Oligo	CDCA4	0.14	0.18	0.78	0.436	0.791
FTD	OPC	SERPINB6	-0.09	0.11	-0.78	0.436	0.809
FTD	PVM	SUGP2	0.26	0.33	0.78	0.436	1
FTD	EN_L3_5_IT_3	RBM39	0.04	0.06	0.78	0.436	0.867
FTD	Endo	RBBP4	-0.17	0.22	-0.78	0.436	0.912
FTD	Oligo	GNG3	-0.14	0.18	-0.78	0.436	0.791
FTD	EN_L6_CT	TSC22D1	-0.06	0.08	-0.78	0.436	0.831
FTD	EN_L6B	SGTA	0.18	0.23	0.78	0.436	0.88
FTD	Astro	IPPK	0.07	0.09	0.78	0.436	0.738
FTD	Micro	FAM169A	-0.20	0.25	-0.78	0.436	0.958
FTD	IN_PVALB	DDIT4	0.24	0.31	0.78	0.436	0.926
FTD	IN_ADARB2	NACC2	0.14	0.17	0.78	0.436	0.998
FTD	EN_L3_5_IT_3	SMIM13	0.10	0.13	0.78	0.436	0.867
FTD	EN_L6_IT_2	FECH	0.14	0.18	0.78	0.436	0.905
FTD	EN_L2_3_IT	CNNM2	0.04	0.05	0.78	0.436	0.809
FTD	EN_L3_5_IT_2	FRK	0.22	0.28	0.78	0.436	0.839
FTD	EN_L3_5_IT_2	CUL3	-0.06	0.08	-0.78	0.436	0.839
FTD	IN_VIP	PIWIL4	-0.10	0.13	-0.78	0.436	0.908
FTD	EN_L6_IT_1	ANKRD12	-0.10	0.13	-0.78	0.436	0.896
FTD	Micro	EMC8	-0.13	0.17	-0.78	0.436	0.958
FTD	EN_L6_CT	PPP1R21	-0.10	0.13	-0.78	0.436	0.831
FTD	Astro	RNF24	0.09	0.11	0.78	0.436	0.738
FTD	Oligo	DCLK1	0.15	0.19	0.78	0.436	0.791
FTD	Micro	ENSG00000271949	-0.28	0.36	-0.78	0.436	0.958
FTD	EN_L3_5_IT_1	PRMT9	-0.10	0.13	-0.78	0.436	0.85
FTD	IN_PVALB_CHC	FLOT2	-0.19	0.24	-0.78	0.436	0.898
FTD	IN_LAMP5_RELN	TCF25	-0.10	0.12	-0.78	0.436	0.937
FTD	IN_SST	SFXN1	-0.07	0.09	-0.78	0.436	0.907
FTD	IN_LAMP5_LHX6	HDGFL3	-0.08	0.10	-0.78	0.436	0.955
FTD	IN_LAMP5_LHX6	AGPAT4	0.09	0.11	0.78	0.436	0.955
FTD	Astro	NBAS	-0.05	0.07	-0.78	0.436	0.738
FTD	EN_L6_CT	RALGAPB	-0.09	0.11	-0.78	0.436	0.831
FTD	PC	INO80D	0.16	0.21	0.78	0.436	0.975
FTD	EN_L5_ET	DDX42	-2.89	3.62	-0.80	0.436	0.937
FTD	EN_L2_3_IT	KIF22	-0.07	0.10	-0.78	0.436	0.809
FTD	Oligo	NPW	-0.18	0.23	-0.78	0.436	0.791
FTD	EN_L3_5_IT_3	TOP2B	-0.07	0.08	-0.78	0.436	0.867
FTD	EN_L6_IT_2	HDGFL3	0.08	0.11	0.78	0.436	0.905
FTD	EN_L6_IT_1	GFAP	0.29	0.37	0.78	0.436	0.896
FTD	Oligo	STX16	-0.18	0.23	-0.78	0.436	0.791
FTD	IN_PVALB	ALDH18A1	0.09	0.12	0.78	0.436	0.926
FTD	Oligo	UCK1	0.09	0.12	0.78	0.436	0.791
FTD	OPC	ATXN2	-0.04	0.06	-0.78	0.436	0.809
FTD	EN_L3_5_IT_3	PLCXD3	0.12	0.15	0.78	0.436	0.867
FTD	EN_L6_IT_2	LRATD2	0.30	0.38	0.78	0.436	0.905
FTD	IN_ADARB2	CYB5R3	-0.13	0.17	-0.78	0.436	0.998
FTD	EN_L3_5_IT_3	SSH1	0.07	0.09	0.78	0.436	0.867
FTD	IN_VIP	SEC31B	-0.10	0.13	-0.78	0.436	0.908
FTD	EN_L6B	ABCB9	0.13	0.17	0.78	0.436	0.88
FTD	EN_L6_IT_1	MICAL2	-0.11	0.14	-0.78	0.436	0.896
FTD	EN_L3_5_IT_3	DPY19L2	0.10	0.12	0.78	0.436	0.867
FTD	EN_L2_3_IT	SLC9A8	-0.09	0.12	-0.78	0.436	0.809
FTD	IN_LAMP5_LHX6	LRRTM2	0.19	0.24	0.78	0.436	0.955
FTD	IN_SST	CENPC	-0.07	0.09	-0.78	0.436	0.907
FTD	EN_L6_IT_1	ABLIM1	-0.09	0.12	-0.78	0.436	0.896
FTD	IN_PVALB	WARS2	-0.11	0.14	-0.78	0.436	0.926
FTD	Astro	CD27	-0.21	0.27	-0.78	0.436	0.738
FTD	Oligo	PPP1R17	-0.20	0.26	-0.78	0.436	0.791
FTD	IN_ADARB2	MTBP	-0.17	0.22	-0.78	0.436	0.998
FTD	OPC	ARSA	0.11	0.14	0.78	0.436	0.809
FTD	IN_PVALB	TRIM27	-0.11	0.14	-0.78	0.436	0.926
FTD	EN_L6_CT	PEX1	0.12	0.16	0.78	0.436	0.831
FTD	EN_L3_5_IT_1	RWDD4	0.14	0.18	0.78	0.436	0.85
FTD	IN_SST	SKP1	-0.10	0.13	-0.78	0.436	0.907
FTD	Astro	PIGQ	0.08	0.11	0.78	0.436	0.738
FTD	EN_L6_IT_1	GSE1	-0.16	0.20	-0.78	0.436	0.896
FTD	EN_L6_CT	MAPK1	0.08	0.10	0.78	0.436	0.831
FTD	EN_L3_5_IT_1	TOP1	0.07	0.08	0.78	0.436	0.85
FTD	EN_L3_5_IT_1	RGS2	0.22	0.29	0.78	0.436	0.85
FTD	IN_VIP	WDR54	-0.16	0.21	-0.78	0.436	0.908
FTD	Micro	NT5M	0.20	0.25	0.78	0.436	0.958
FTD	OPC	SIMC1	0.07	0.09	0.78	0.436	0.809
FTD	Micro	CX3CR1	-0.28	0.36	-0.78	0.436	0.958
FTD	EN_L6_IT_2	VRK3	-0.17	0.22	-0.78	0.436	0.905
FTD	EN_L3_5_IT_2	NPM2	0.10	0.13	0.78	0.436	0.84
FTD	Micro	TAF1B	0.12	0.16	0.78	0.436	0.958
FTD	EN_L3_5_IT_2	ATP2A2	-0.07	0.09	-0.78	0.436	0.84
FTD	Astro	ECHS1	0.07	0.10	0.78	0.436	0.738
FTD	IN_VIP	UPRT	-0.07	0.10	-0.78	0.436	0.908
FTD	EN_L3_5_IT_1	CATSPER2	-0.08	0.10	-0.78	0.436	0.85
FTD	VLMC	INTS8	-0.19	0.24	-0.78	0.436	1
FTD	EN_L3_5_IT_3	THNSL2	-0.30	0.38	-0.78	0.436	0.868
FTD	Endo	OPA1	-0.14	0.18	-0.78	0.436	0.912
FTD	IN_LAMP5_RELN	C1orf43	0.11	0.14	0.78	0.436	0.937
FTD	EN_L6_IT_2	MRPL42	0.14	0.18	0.78	0.436	0.905
FTD	EN_L3_5_IT_3	NRSN2	-0.08	0.10	-0.78	0.436	0.868
FTD	EN_L6_IT_1	PAFAH1B2	0.11	0.14	0.78	0.436	0.896
FTD	IN_PVALB	IQCB1	-0.07	0.09	-0.78	0.436	0.926
FTD	EN_L3_5_IT_2	KCNH3	-0.08	0.10	-0.78	0.436	0.84
FTD	IN_SST	ENKUR	-0.19	0.24	-0.78	0.436	0.907
FTD	IN_LAMP5_RELN	CUEDC1	0.13	0.17	0.78	0.436	0.937
FTD	IN_ADARB2	ABLIM3	0.10	0.13	0.78	0.436	0.998
FTD	IN_LAMP5_LHX6	KLHL7	-0.11	0.14	-0.78	0.436	0.955
FTD	EN_L6_CT	ALDH18A1	0.16	0.21	0.78	0.436	0.831
FTD	IN_VIP	TYW1B	0.07	0.09	0.78	0.436	0.908
FTD	IN_PVALB_CHC	BCL2L1	0.15	0.20	0.78	0.436	0.898
FTD	IN_LAMP5_RELN	BRD1	-0.10	0.12	-0.78	0.436	0.937
FTD	IN_VIP	RUFY1	-0.07	0.09	-0.78	0.436	0.908
FTD	EN_L6_CT	NDST1	-0.14	0.17	-0.78	0.436	0.831
FTD	IN_SST	ZNF184	0.16	0.21	0.78	0.436	0.907
FTD	PVM	CSF1R	-0.22	0.28	-0.78	0.436	1
FTD	EN_L3_5_IT_3	UGDH	-0.11	0.14	-0.78	0.436	0.868
FTD	EN_L6_IT_1	COG3	0.09	0.11	0.78	0.436	0.896
FTD	EN_L6_CT	RUFY3	0.06	0.08	0.78	0.436	0.831
FTD	IN_PVALB	PIP4K2B	-0.07	0.09	-0.78	0.436	0.926
FTD	EN_L5_6_NP	CFAP69	-0.12	0.15	-0.78	0.436	0.87
FTD	IN_LAMP5_RELN	PDHA1	-0.14	0.17	-0.78	0.436	0.937
FTD	EN_L6B	ZNF746	0.17	0.22	0.78	0.436	0.88
FTD	EN_L3_5_IT_2	CCSAP	-0.07	0.08	-0.78	0.436	0.84
FTD	EN_L3_5_IT_2	LRP1	-0.06	0.08	-0.78	0.436	0.84
FTD	IN_SST	DNAJA4	0.15	0.19	0.78	0.436	0.907
FTD	EN_L6_CT	METTL4	0.16	0.20	0.78	0.436	0.831
FTD	Astro	INTS12	-0.09	0.11	-0.78	0.436	0.738
FTD	IN_SST	CUL2	-0.09	0.11	-0.78	0.436	0.907
FTD	EN_L3_5_IT_2	ZSWIM3	0.13	0.17	0.78	0.436	0.84
FTD	EN_L3_5_IT_1	ADGRB1	0.10	0.13	0.78	0.436	0.85
FTD	IN_SST	SAXO2	0.15	0.20	0.78	0.436	0.907
FTD	IN_ADARB2	STOX1	-0.16	0.20	-0.78	0.436	0.998
FTD	VLMC	NBEA	0.16	0.21	0.78	0.436	1
FTD	IN_SST	WDR11	-0.09	0.11	-0.78	0.436	0.907
FTD	EN_L3_5_IT_1	SQSTM1	-0.08	0.10	-0.78	0.436	0.85
FTD	Astro	ZEB1	0.06	0.07	0.78	0.436	0.738
FTD	EN_L6_IT_1	SUMO2	-0.18	0.23	-0.78	0.436	0.896
FTD	EN_L6_IT_1	C2CD5	-0.08	0.11	-0.78	0.436	0.896
FTD	IN_ADARB2	CDYL2	-0.14	0.19	-0.78	0.436	0.998
FTD	Oligo	SDHB	0.06	0.07	0.78	0.436	0.792
FTD	IN_ADARB2	RAPGEF1	-0.09	0.12	-0.78	0.436	0.998
FTD	EN_L5_6_NP	KIF26B	-0.21	0.27	-0.78	0.436	0.87
FTD	EN_L3_5_IT_1	RTF2	-0.13	0.17	-0.78	0.436	0.85
FTD	IN_ADARB2	PRUNE2	0.07	0.09	0.78	0.436	0.998
FTD	EN_L6_CT	SETBP1	0.07	0.09	0.78	0.436	0.831
FTD	EN_L6B	GNB2	-0.18	0.24	-0.78	0.436	0.88
FTD	EN_L6_IT_2	LTBP3	0.14	0.18	0.78	0.436	0.905
FTD	EN_L6B	ALDH6A1	0.20	0.26	0.78	0.436	0.88
FTD	OPC	CLCN3	-0.05	0.07	-0.78	0.436	0.809
FTD	EN_L3_5_IT_2	PHF11	-0.12	0.15	-0.78	0.436	0.84
FTD	EN_L3_5_IT_3	MT-CO2	-0.08	0.11	-0.78	0.436	0.868
FTD	IN_LAMP5_LHX6	ISM1	0.32	0.41	0.78	0.436	0.955
FTD	IN_PVALB_CHC	ANGEL2	-0.15	0.19	-0.78	0.436	0.898
FTD	OPC	EFEMP2	0.13	0.17	0.78	0.436	0.809
FTD	IN_SST	DDX5	0.06	0.08	0.78	0.436	0.907
FTD	EN_L6B	DOC2B	-0.26	0.34	-0.78	0.436	0.88
FTD	Astro	JUP	-0.12	0.16	-0.78	0.436	0.738
FTD	PVM	TAX1BP1	-0.22	0.28	-0.78	0.436	1
FTD	IN_PVALB	VPS37B	0.13	0.16	0.78	0.436	0.926
FTD	EN_L3_5_IT_3	RRP1B	-0.09	0.11	-0.78	0.436	0.868
FTD	EN_L3_5_IT_3	IL34	0.13	0.17	0.78	0.436	0.868
FTD	VLMC	NCAM2	-0.24	0.30	-0.78	0.436	1
FTD	EN_L5_6_NP	TIMM23	0.16	0.21	0.78	0.436	0.87
FTD	VLMC	INPP5B	0.18	0.23	0.78	0.437	1
FTD	Oligo	RBIS	-0.07	0.08	-0.78	0.437	0.792
FTD	Micro	UBE2G1	-0.08	0.10	-0.78	0.437	0.958
FTD	IN_SST	IQCJ-SCHIP1	0.11	0.14	0.78	0.437	0.907
FTD	EN_L3_5_IT_3	SLC6A13	-0.23	0.30	-0.78	0.437	0.868
FTD	Oligo	PMM1	-0.09	0.11	-0.78	0.437	0.792
FTD	EN_L2_3_IT	GBA	0.14	0.18	0.78	0.437	0.81
FTD	Oligo	CACNG2	0.13	0.17	0.78	0.437	0.792
FTD	EN_L6_IT_1	ENSG00000285253	-0.18	0.23	-0.78	0.437	0.897
FTD	Micro	ARF1	-0.10	0.13	-0.78	0.437	0.958
FTD	EN_L6_CT	TCEAL3	0.16	0.20	0.78	0.437	0.832
FTD	IN_PVALB	SIAH1	0.10	0.13	0.78	0.437	0.927
FTD	Oligo	CCDC32	0.09	0.11	0.78	0.437	0.792
FTD	Oligo	FBN2	0.11	0.15	0.78	0.437	0.792
FTD	EN_L6B	RASGRP1	-0.10	0.13	-0.78	0.437	0.88
FTD	EN_L3_5_IT_3	FAM83H	-0.23	0.29	-0.78	0.437	0.868
FTD	EN_L3_5_IT_2	IDI1	-0.09	0.11	-0.78	0.437	0.84
FTD	IN_LAMP5_LHX6	CD200	-0.11	0.14	-0.78	0.437	0.955
FTD	Oligo	FBXL20	0.05	0.06	0.78	0.437	0.792
FTD	IN_ADARB2	RAD51C	0.13	0.17	0.78	0.437	0.998
FTD	EN_L3_5_IT_1	BTNL9	-0.23	0.29	-0.78	0.437	0.85
FTD	IN_PVALB_CHC	GRAMD1B	-0.10	0.13	-0.78	0.437	0.898
FTD	EN_L3_5_IT_1	ENSG00000285404	0.20	0.26	0.78	0.437	0.85
FTD	EN_L5_ET	ABHD3	-3.99	5.01	-0.80	0.437	0.937
FTD	IN_SST	ARVCF	-0.13	0.16	-0.78	0.437	0.907
FTD	Micro	ATR	-0.08	0.10	-0.78	0.437	0.958
FTD	EN_L6_IT_2	WBP2	0.19	0.25	0.78	0.437	0.905
FTD	EN_L3_5_IT_1	KLHL23	-0.09	0.12	-0.78	0.437	0.85
FTD	VLMC	SLC38A9	-0.24	0.30	-0.78	0.437	1
FTD	Astro	ANKRD20A4P	0.37	0.47	0.78	0.437	0.739
FTD	OPC	SLC25A34	-0.18	0.23	-0.78	0.437	0.809
FTD	PVM	FBXO11	0.17	0.21	0.78	0.437	1
FTD	IN_LAMP5_RELN	ENSG00000260537	0.21	0.26	0.78	0.437	0.937
FTD	Oligo	CCDC163	-0.21	0.27	-0.78	0.437	0.792
FTD	IN_PVALB	SCN4B	-0.21	0.27	-0.78	0.437	0.927
FTD	EN_L6_IT_2	CHN1	0.07	0.10	0.78	0.437	0.905
FTD	PC	NOSTRIN	-0.22	0.28	-0.78	0.437	0.975
FTD	EN_L3_5_IT_2	GOLGA3	0.06	0.08	0.78	0.437	0.84
FTD	EN_L2_3_IT	PPP1R21	0.07	0.09	0.78	0.437	0.81
FTD	EN_L6_IT_1	TCEAL4	-0.12	0.15	-0.78	0.437	0.897
FTD	EN_L6B	ARHGEF6	0.23	0.29	0.78	0.437	0.88
FTD	IN_VIP	ULK3	-0.11	0.14	-0.78	0.437	0.908
FTD	IN_VIP	COTL1	0.12	0.15	0.78	0.437	0.908
FTD	IN_PVALB_CHC	FBLN7	0.14	0.17	0.78	0.437	0.898
FTD	Oligo	ENSG00000267179	-0.12	0.15	-0.78	0.437	0.792
FTD	EN_L6_IT_2	LONRF1	0.13	0.17	0.78	0.437	0.905
FTD	VLMC	LRPAP1	0.23	0.29	0.78	0.437	1
FTD	OPC	UHRF1	0.18	0.23	0.78	0.437	0.809
FTD	IN_PVALB	CACNA1I	0.16	0.20	0.78	0.437	0.927
FTD	VLMC	SLC39A9	-0.24	0.31	-0.78	0.437	1
FTD	OPC	PCIF1	0.13	0.17	0.78	0.437	0.809
FTD	SMC	SSBP2	0.23	0.29	0.78	0.437	0.997
FTD	EN_L3_5_IT_1	TBC1D4	-0.22	0.29	-0.78	0.437	0.85
FTD	EN_L5_6_NP	DHX35	-0.17	0.22	-0.78	0.437	0.87
FTD	EN_L2_3_IT	BRD4	0.04	0.05	0.78	0.437	0.81
FTD	Oligo	GREM1	-0.16	0.21	-0.78	0.437	0.792
FTD	IN_LAMP5_RELN	NSMCE4A	0.17	0.22	0.78	0.437	0.937
FTD	IN_PVALB_CHC	CPEB4	0.10	0.13	0.78	0.437	0.898
FTD	IN_VIP	KLHDC9	-0.16	0.20	-0.78	0.437	0.908
FTD	EN_L6_IT_2	CACNA2D3	-0.07	0.09	-0.78	0.437	0.905
FTD	OPC	RNF123	-0.10	0.12	-0.78	0.437	0.809
FTD	EN_L6_CT	CLEC20A	0.23	0.29	0.78	0.437	0.832
FTD	IN_VIP	RGS22	-0.16	0.21	-0.78	0.437	0.908
FTD	EN_L5_ET	MAP3K4	-2.28	2.87	-0.80	0.437	0.937
FTD	SMC	PBX3	0.39	0.50	0.78	0.437	0.997
FTD	Endo	STRBP	-0.21	0.27	-0.78	0.437	0.912
FTD	Oligo	ZBTB7B	-0.10	0.12	-0.78	0.437	0.792
FTD	EN_L6B	DERL1	-0.17	0.21	-0.78	0.437	0.88
FTD	EN_L6_CT	GEN1	-0.17	0.21	-0.78	0.437	0.832
FTD	Astro	CCSER2	0.04	0.06	0.78	0.437	0.739
FTD	Endo	TMTC2	0.19	0.25	0.78	0.437	0.912
FTD	EN_L6_IT_1	BTG3	-0.21	0.27	-0.78	0.437	0.897
FTD	Oligo	RPS15	-0.06	0.07	-0.78	0.437	0.792
FTD	EN_L3_5_IT_2	RPL36	0.09	0.12	0.78	0.437	0.84
FTD	PC	SPRED2	-0.18	0.23	-0.78	0.437	0.975
FTD	EN_L5_6_NP	C1D	-0.12	0.16	-0.78	0.437	0.87
FTD	EN_L6_IT_2	SEC16A	-0.15	0.19	-0.78	0.437	0.905
FTD	EN_L2_3_IT	A2M	-0.15	0.19	-0.78	0.437	0.81
FTD	Micro	MYLIP	-0.16	0.21	-0.78	0.437	0.958
FTD	Micro	PREX2	-0.21	0.27	-0.78	0.437	0.958
FTD	EN_L3_5_IT_3	RASSF2	0.29	0.37	0.78	0.437	0.868
FTD	EN_L3_5_IT_3	TMEM115	-0.18	0.23	-0.78	0.437	0.868
FTD	Astro	TPRN	-0.09	0.12	-0.78	0.437	0.739
FTD	IN_ADARB2	TMEM200C	0.14	0.18	0.78	0.437	0.998
FTD	EN_L5_6_NP	RHOA	0.15	0.20	0.78	0.437	0.87
FTD	OPC	TGFB2	0.24	0.31	0.78	0.437	0.809
FTD	IN_LAMP5_LHX6	PPIL4	-0.11	0.14	-0.78	0.437	0.955
FTD	Oligo	PRUNE1	0.08	0.10	0.78	0.437	0.792
FTD	IN_VIP	VSIG10	0.10	0.13	0.78	0.437	0.909
FTD	EN_L6_IT_2	RIPK2	0.22	0.28	0.78	0.437	0.905
FTD	EN_L3_5_IT_1	TBC1D8	-0.09	0.11	-0.78	0.437	0.85
FTD	IN_SST	PFKFB4	0.12	0.16	0.78	0.437	0.907
FTD	VLMC	RUNX2	0.28	0.36	0.78	0.437	1
FTD	VLMC	CACNA1D	-0.27	0.35	-0.78	0.437	1
FTD	Adaptive	FOXO1	0.31	0.40	0.78	0.437	0.977
FTD	EN_L3_5_IT_1	CARS2	0.08	0.11	0.78	0.437	0.85
FTD	Oligo	NLN	-0.08	0.10	-0.78	0.437	0.792
FTD	EN_L6B	TOP1MT	-0.18	0.23	-0.78	0.437	0.88
FTD	IN_ADARB2	COQ5	0.18	0.23	0.78	0.437	0.998
FTD	IN_PVALB	ENSG00000285791	-0.16	0.20	-0.78	0.437	0.927
FTD	EN_L6B	RBMX	0.11	0.15	0.78	0.437	0.88
FTD	IN_SST	SCARB2	0.07	0.09	0.78	0.437	0.907
FTD	IN_SST	SP1	0.11	0.14	0.78	0.437	0.907
FTD	IN_VIP	TPP1	0.17	0.22	0.78	0.437	0.909
FTD	EN_L3_5_IT_3	ZWILCH	-0.15	0.19	-0.78	0.437	0.868
FTD	EN_L3_5_IT_2	MRM3	-0.17	0.21	-0.78	0.437	0.84
FTD	IN_ADARB2	GHITM	0.15	0.20	0.78	0.437	0.998
FTD	EN_L6_IT_1	CBX4	-0.21	0.27	-0.78	0.437	0.897
FTD	IN_LAMP5_LHX6	TUSC3	0.09	0.11	0.78	0.437	0.955
FTD	Oligo	DICER1	0.05	0.06	0.78	0.437	0.792
FTD	PVM	HNRNPK	0.29	0.38	0.78	0.437	1
FTD	EN_L6B	ENSG00000283782	0.17	0.22	0.78	0.437	0.88
FTD	EN_L6_CT	GATB	-0.13	0.17	-0.78	0.437	0.832
FTD	EN_L3_5_IT_2	NIP7	-0.16	0.20	-0.78	0.437	0.84
FTD	EN_L6_IT_2	RAB6A	-0.08	0.10	-0.78	0.437	0.905
FTD	EN_L6_CT	B3GALNT1	-0.13	0.17	-0.78	0.437	0.832
FTD	PC	DNAJC9	-0.19	0.25	-0.78	0.437	0.975
FTD	EN_L3_5_IT_1	LRRC69	-0.29	0.37	-0.78	0.437	0.85
FTD	IN_LAMP5_RELN	LIFR	0.09	0.12	0.78	0.437	0.937
FTD	EN_L2_3_IT	TBC1D1	0.06	0.08	0.78	0.437	0.81
FTD	EN_L6B	ATP1B1	0.10	0.12	0.78	0.437	0.88
FTD	IN_LAMP5_LHX6	ZNF608	0.09	0.11	0.78	0.437	0.955
FTD	Oligo	BAG6	0.06	0.08	0.78	0.437	0.792
FTD	EN_L2_3_IT	RBM48	0.09	0.12	0.78	0.437	0.81
FTD	IN_ADARB2	JADE1	0.10	0.13	0.78	0.437	0.998
FTD	EN_L5_ET	RPS6KC1	-1.68	2.11	-0.80	0.437	0.937
FTD	IN_LAMP5_LHX6	TMEM170B	0.13	0.16	0.78	0.437	0.955
FTD	Micro	EFCAB5	-0.20	0.26	-0.78	0.437	0.958
FTD	Endo	ZNF532	-0.16	0.20	-0.78	0.437	0.912
FTD	Endo	KIAA0232	-0.18	0.23	-0.78	0.437	0.912
FTD	EN_L5_ET	CDC42BPB	2.30	2.89	0.80	0.437	0.937
FTD	Astro	SLC29A1	0.17	0.22	0.78	0.437	0.739
FTD	EN_L2_3_IT	BYSL	0.14	0.18	0.78	0.437	0.81
FTD	EN_L3_5_IT_2	PI4KA	-0.06	0.08	-0.78	0.437	0.84
FTD	EN_L6B	MRPS36	-0.17	0.22	-0.78	0.437	0.88
FTD	VLMC	KDM3A	0.28	0.36	0.78	0.437	1
FTD	EN_L3_5_IT_1	NDUFAF4	0.16	0.20	0.78	0.437	0.85
FTD	EN_L5_ET	DLG5	-3.62	4.54	-0.80	0.437	0.937
FTD	Oligo	REC8	0.12	0.15	0.78	0.437	0.792
FTD	EN_L2_3_IT	CEP162	0.06	0.08	0.78	0.437	0.81
FTD	Micro	PHC3	0.05	0.07	0.78	0.437	0.958
FTD	IN_PVALB	CSTF3	-0.07	0.09	-0.78	0.437	0.927
FTD	SMC	ZFHX3	0.26	0.33	0.78	0.437	0.997
FTD	IN_VIP	NR2F1	0.10	0.13	0.78	0.437	0.909
FTD	EN_L3_5_IT_3	ACOT13	-0.11	0.14	-0.78	0.437	0.868
FTD	EN_L5_6_NP	ANP32B	-0.22	0.29	-0.78	0.437	0.87
FTD	EN_L2_3_IT	B3GALT6	-0.11	0.15	-0.78	0.437	0.81
FTD	Micro	KPNB1	-0.08	0.11	-0.78	0.437	0.958
FTD	IN_SST	KIAA1841	-0.09	0.11	-0.78	0.437	0.907
FTD	EN_L6B	MYO9B	-0.15	0.20	-0.78	0.437	0.88
FTD	EN_L3_5_IT_2	IRAK4	0.19	0.24	0.78	0.437	0.84
FTD	Astro	NEK9	0.05	0.06	0.78	0.437	0.739
FTD	EN_L2_3_IT	FRK	-0.13	0.17	-0.78	0.437	0.81
FTD	OPC	NR1H2	0.11	0.14	0.78	0.437	0.81
FTD	EN_L6_IT_2	NCKAP5L	-0.19	0.25	-0.78	0.437	0.905
FTD	IN_LAMP5_RELN	WNT5B	0.20	0.26	0.78	0.437	0.937
FTD	EN_L6_CT	FDPS	0.15	0.20	0.78	0.437	0.832
FTD	Endo	SH3GLB1	-0.14	0.18	-0.78	0.437	0.912
FTD	EN_L6B	LRRC41	-0.11	0.15	-0.78	0.437	0.88
FTD	IN_LAMP5_LHX6	EZH1	-0.13	0.16	-0.78	0.437	0.955
FTD	Micro	ANGEL2	-0.10	0.13	-0.78	0.437	0.958
FTD	Micro	TMTC2	0.17	0.22	0.78	0.437	0.958
FTD	IN_PVALB	COA4	0.18	0.24	0.78	0.437	0.927
FTD	IN_PVALB	PTBP3	-0.11	0.14	-0.78	0.437	0.927
FTD	PVM	FAM110B	-0.42	0.54	-0.78	0.437	1
FTD	EN_L3_5_IT_1	LPCAT3	0.12	0.15	0.78	0.437	0.85
FTD	IN_SST	CAPS2	-0.10	0.13	-0.78	0.437	0.907
FTD	EN_L3_5_IT_2	AKAP8L	-0.08	0.10	-0.78	0.437	0.84
FTD	IN_ADARB2	C1QTNF3-AMACR	0.12	0.16	0.78	0.437	0.998
FTD	EN_L2_3_IT	PRMT2	-0.05	0.06	-0.78	0.437	0.81
FTD	Endo	TMED10	-0.17	0.22	-0.78	0.437	0.912
FTD	EN_L6B	REEP1	-0.09	0.12	-0.78	0.437	0.88
FTD	IN_PVALB	NOB1	-0.18	0.23	-0.78	0.437	0.927
FTD	EN_L6_IT_2	RNF11	0.12	0.15	0.78	0.437	0.905
FTD	IN_ADARB2	RPL24	0.12	0.15	0.78	0.437	0.998
FTD	EN_L3_5_IT_2	THEM6	-0.12	0.15	-0.78	0.437	0.84
FTD	VLMC	PLAAT3	0.26	0.33	0.78	0.437	1
FTD	EN_L6B	MSRB2	0.15	0.19	0.78	0.437	0.88
FTD	EN_L3_5_IT_3	NDUFA8	0.08	0.11	0.78	0.437	0.868
FTD	Micro	PGRMC2	0.11	0.14	0.78	0.437	0.958
FTD	EN_L6_IT_2	FBXO9	-0.11	0.14	-0.78	0.437	0.905
FTD	EN_L3_5_IT_3	NUB1	0.10	0.12	0.78	0.437	0.868
FTD	Endo	PDCD6IP	-0.11	0.14	-0.78	0.437	0.912
FTD	Oligo	ASB6	0.08	0.10	0.78	0.437	0.792
FTD	IN_LAMP5_RELN	TET3	-0.12	0.16	-0.78	0.437	0.937
FTD	EN_L3_5_IT_2	APOBEC4	-0.23	0.30	-0.78	0.437	0.84
FTD	EN_L5_ET	ABHD13	3.68	4.62	0.80	0.437	0.937
FTD	Micro	ANKRD40	0.12	0.15	0.78	0.437	0.958
FTD	PC	ZBTB1	0.15	0.20	0.78	0.437	0.975
FTD	EN_L6_IT_1	GXYLT1	0.13	0.16	0.78	0.437	0.898
FTD	EN_L2_3_IT	ZNF385A	-0.08	0.11	-0.78	0.437	0.81
FTD	IN_ADARB2	GUK1	-0.14	0.18	-0.78	0.437	0.998
FTD	IN_ADARB2	RNMT	0.09	0.12	0.78	0.437	0.998
FTD	IN_LAMP5_LHX6	BTF3L4	-0.12	0.16	-0.78	0.437	0.955
FTD	Astro	PCDHB7	0.16	0.21	0.78	0.437	0.739
FTD	OPC	USP30	0.08	0.10	0.78	0.437	0.81
FTD	EN_L2_3_IT	SEC14L6	0.22	0.29	0.78	0.437	0.81
FTD	EN_L3_5_IT_2	TRHR	-0.36	0.46	-0.78	0.437	0.84
FTD	OPC	CGAS	-0.15	0.19	-0.78	0.437	0.81
FTD	IN_LAMP5_RELN	ZFR	-0.06	0.08	-0.78	0.437	0.937
FTD	EN_L6_CT	SPRY2	0.17	0.22	0.78	0.437	0.832
FTD	IN_LAMP5_RELN	SLC25A1	-0.19	0.25	-0.78	0.437	0.937
FTD	IN_PVALB_CHC	SBDS	-0.19	0.25	-0.78	0.438	0.898
FTD	EN_L6B	STAT2	-0.12	0.15	-0.78	0.438	0.88
FTD	Micro	MIEF1	0.15	0.20	0.78	0.438	0.958
FTD	IN_SST	ENPP5	0.13	0.16	0.78	0.438	0.907
FTD	EN_L5_ET	LAMP1	3.55	4.46	0.80	0.438	0.937
FTD	EN_L6_CT	CTSV	-0.15	0.19	-0.78	0.438	0.832
FTD	IN_VIP	SLC19A2	-0.10	0.12	-0.78	0.438	0.909
FTD	IN_PVALB	ISCA1	-0.09	0.11	-0.78	0.438	0.927
FTD	IN_VIP	MROH1	0.06	0.08	0.78	0.438	0.909
FTD	IN_ADARB2	NFX1	-0.08	0.10	-0.78	0.438	0.998
FTD	EN_L5_6_NP	SPPL2A	-0.12	0.15	-0.78	0.438	0.87
FTD	IN_VIP	CISD2	0.08	0.10	0.78	0.438	0.909
FTD	IN_LAMP5_RELN	SNRNP27	-0.18	0.23	-0.78	0.438	0.937
FTD	IN_LAMP5_RELN	VAPB	-0.13	0.16	-0.78	0.438	0.937
FTD	IN_SST	MFSD11	0.08	0.10	0.78	0.438	0.907
FTD	EN_L2_3_IT	MVB12B	0.06	0.08	0.78	0.438	0.81
FTD	IN_VIP	FMR1	0.07	0.09	0.78	0.438	0.909
FTD	EN_L5_ET	CHCHD3	-1.77	2.22	-0.80	0.438	0.937
FTD	EN_L6_IT_1	TC2N	-0.28	0.36	-0.78	0.438	0.898
FTD	IN_PVALB	BAZ1B	-0.07	0.08	-0.78	0.438	0.927
FTD	EN_L5_6_NP	HOMER1	-0.14	0.17	-0.78	0.438	0.87
FTD	IN_LAMP5_LHX6	SMC3	0.12	0.15	0.78	0.438	0.955
FTD	EN_L3_5_IT_3	GNPNAT1	0.09	0.12	0.78	0.438	0.868
FTD	EN_L6_IT_2	LRRC28	-0.09	0.12	-0.78	0.438	0.905
FTD	EN_L2_3_IT	KCNK3	0.11	0.14	0.78	0.438	0.81
FTD	EN_L3_5_IT_1	ACTR3B	0.07	0.09	0.78	0.438	0.85
FTD	IN_LAMP5_LHX6	CLIP1	-0.07	0.09	-0.78	0.438	0.955
FTD	VLMC	DTNB	0.19	0.25	0.78	0.438	1
FTD	EN_L3_5_IT_1	TRHDE	0.07	0.09	0.78	0.438	0.85
FTD	Micro	CERS2	0.13	0.17	0.78	0.438	0.958
FTD	IN_PVALB	CAMKV	-0.13	0.16	-0.78	0.438	0.927
FTD	Endo	CCDC3	-0.37	0.47	-0.78	0.438	0.912
FTD	OPC	PTCH2	-0.12	0.15	-0.78	0.438	0.81
FTD	IN_SST	IDH2	0.11	0.15	0.78	0.438	0.907
FTD	EN_L6_IT_2	ATG3	0.20	0.26	0.78	0.438	0.905
FTD	IN_PVALB_CHC	MTHFD1L	-0.13	0.17	-0.78	0.438	0.898
FTD	IN_PVALB	RRH	-0.14	0.18	-0.78	0.438	0.927
FTD	EN_L6_IT_1	IRAG2	0.25	0.32	0.78	0.438	0.898
FTD	IN_ADARB2	RTN4	-0.06	0.08	-0.78	0.438	0.998
FTD	IN_LAMP5_RELN	ZNF136	-0.16	0.20	-0.78	0.438	0.937
FTD	EN_L3_5_IT_3	CSGALNACT1	-0.08	0.10	-0.78	0.438	0.869
FTD	EN_L3_5_IT_1	PLAAT1	0.17	0.22	0.78	0.438	0.85
FTD	IN_ADARB2	COL4A2	0.21	0.27	0.78	0.438	0.998
FTD	EN_L3_5_IT_1	NUMA1	-0.08	0.10	-0.78	0.438	0.85
FTD	EN_L2_3_IT	NAMPT	-0.06	0.08	-0.78	0.438	0.81
FTD	PC	CNBP	-0.19	0.25	-0.78	0.438	0.975
FTD	EN_L3_5_IT_1	MEMO1	0.16	0.20	0.78	0.438	0.85
FTD	Oligo	SIRT1	0.07	0.09	0.78	0.438	0.792
FTD	IN_PVALB_CHC	NELFA	0.13	0.16	0.78	0.438	0.898
FTD	IN_LAMP5_LHX6	GPATCH8	-0.08	0.10	-0.78	0.438	0.955
FTD	IN_PVALB	TMEM151B	0.19	0.25	0.78	0.438	0.927
FTD	EN_L6_IT_2	FGFR1OP2	0.13	0.16	0.78	0.438	0.905
FTD	EN_L5_ET	LONRF2	1.81	2.27	0.80	0.438	0.937
FTD	EN_L2_3_IT	OR9Q1	-0.16	0.20	-0.78	0.438	0.81
FTD	IN_PVALB_CHC	SNX8	-0.22	0.28	-0.78	0.438	0.898
FTD	Oligo	GPBP1L1	0.06	0.07	0.78	0.438	0.792
FTD	PVM	SIGLEC1	0.30	0.38	0.78	0.438	1
FTD	EN_L6_CT	SMG5	-0.15	0.20	-0.78	0.438	0.832
FTD	Micro	RPL37A	-0.09	0.12	-0.78	0.438	0.958
FTD	Endo	ZNF652	-0.18	0.23	-0.78	0.438	0.912
FTD	IN_PVALB_CHC	DSCAM	-0.26	0.33	-0.78	0.438	0.898
FTD	EN_L5_ET	RREB1	2.61	3.28	0.80	0.438	0.937
FTD	EN_L3_5_IT_2	MTCH1	-0.09	0.12	-0.78	0.438	0.841
FTD	OPC	DDX55	-0.08	0.11	-0.78	0.438	0.81
FTD	IN_PVALB_CHC	NEK4	-0.15	0.19	-0.78	0.438	0.898
FTD	EN_L2_3_IT	LAMP1	0.05	0.06	0.78	0.438	0.81
FTD	OPC	PPOX	-0.10	0.13	-0.78	0.438	0.81
FTD	EN_L3_5_IT_1	RABL3	-0.17	0.22	-0.78	0.438	0.85
FTD	EN_L3_5_IT_2	WDR92	0.10	0.13	0.78	0.438	0.841
FTD	IN_SST	ECM2	0.23	0.29	0.78	0.438	0.907
FTD	Oligo	CPT1C	0.07	0.09	0.78	0.438	0.792
FTD	EN_L6_IT_1	ACAP2	0.08	0.10	0.78	0.438	0.898
FTD	IN_VIP	STK3	-0.09	0.11	-0.78	0.438	0.909
FTD	IN_PVALB	ANKEF1	0.15	0.20	0.78	0.438	0.927
FTD	EN_L3_5_IT_1	PARP6	0.11	0.14	0.78	0.438	0.85
FTD	EN_L6_IT_2	CHST10	0.24	0.31	0.78	0.438	0.905
FTD	EN_L6B	CAMTA2	-0.15	0.19	-0.78	0.438	0.88
FTD	EN_L5_ET	SESN1	-2.02	2.54	-0.80	0.438	0.937
FTD	IN_PVALB	MOAP1	0.14	0.18	0.78	0.438	0.927
FTD	IN_PVALB	C4orf51	0.22	0.29	0.78	0.438	0.927
FTD	EN_L2_3_IT	CXorf38	-0.09	0.11	-0.78	0.438	0.81
FTD	EN_L5_ET	SLC25A27	-2.33	2.94	-0.80	0.438	0.937
FTD	SMC	RAPH1	-0.35	0.45	-0.78	0.438	0.997
FTD	IN_VIP	IL11RA	-0.13	0.17	-0.78	0.438	0.909
FTD	OPC	BAG5	-0.10	0.12	-0.78	0.438	0.81
FTD	Astro	HPN	-0.20	0.25	-0.78	0.438	0.74
FTD	EN_L5_ET	MTR	1.88	2.36	0.80	0.438	0.937
FTD	EN_L5_ET	HEATR5A	3.49	4.39	0.80	0.438	0.937
FTD	Astro	PELI1	0.14	0.17	0.78	0.438	0.74
FTD	IN_VIP	ALKBH5	-0.07	0.09	-0.78	0.438	0.909
FTD	EN_L3_5_IT_1	COPB1	0.10	0.13	0.78	0.438	0.85
FTD	Micro	PRKCE	0.12	0.15	0.78	0.438	0.958
FTD	EN_L3_5_IT_3	TAB3	0.08	0.10	0.78	0.438	0.869
FTD	IN_LAMP5_RELN	DCUN1D1	-0.10	0.13	-0.78	0.438	0.937
FTD	VLMC	DSTN	-0.24	0.31	-0.78	0.438	1
FTD	IN_PVALB_CHC	SLC16A7	0.11	0.15	0.78	0.438	0.898
FTD	EN_L6_CT	ATP5MC2	-0.15	0.19	-0.78	0.438	0.832
FTD	EN_L3_5_IT_2	PRRG3	-0.09	0.12	-0.78	0.438	0.841
FTD	EN_L3_5_IT_1	SPAG17	0.20	0.26	0.78	0.438	0.85
FTD	Oligo	ENSG00000285953	-0.08	0.10	-0.78	0.438	0.792
FTD	EN_L6_IT_1	MYDGF	0.16	0.21	0.78	0.438	0.898
FTD	OPC	EPS8	0.06	0.08	0.78	0.438	0.81
FTD	EN_L6_IT_2	CBFA2T2	0.09	0.12	0.78	0.438	0.905
FTD	EN_L2_3_IT	KIF26B	-0.09	0.12	-0.78	0.438	0.811
FTD	IN_SST	RELL2	-0.18	0.23	-0.78	0.438	0.907
FTD	IN_PVALB	TPRA1	0.11	0.15	0.78	0.438	0.927
FTD	Oligo	C11orf16	0.23	0.30	0.78	0.438	0.792
FTD	IN_PVALB_CHC	CUTC	-0.21	0.27	-0.78	0.438	0.898
FTD	Oligo	BEST3	0.19	0.25	0.78	0.438	0.792
FTD	EN_L5_6_NP	NUP85	-0.17	0.22	-0.78	0.438	0.87
FTD	EN_L2_3_IT	NUDCD3	-0.04	0.05	-0.78	0.438	0.811
FTD	IN_SST	GDA	0.12	0.15	0.78	0.438	0.907
FTD	EN_L6B	ZNF615	0.18	0.23	0.78	0.438	0.88
FTD	EN_L5_6_NP	RBFOX1	-0.06	0.08	-0.78	0.438	0.87
FTD	IN_VIP	SP8	0.13	0.17	0.78	0.438	0.909
FTD	Endo	IL13RA1	-0.16	0.21	-0.78	0.438	0.912
FTD	VLMC	TBX18	0.20	0.26	0.78	0.438	1
FTD	EN_L6_IT_1	DCDC1	-0.19	0.24	-0.78	0.438	0.898
FTD	EN_L6_CT	PAICS	-0.15	0.20	-0.78	0.438	0.832
FTD	EN_L5_6_NP	ICA1L	-0.08	0.11	-0.78	0.438	0.87
FTD	IN_SST	PTPRJ	0.09	0.11	0.78	0.438	0.907
FTD	EN_L3_5_IT_1	CEACAM19	0.16	0.20	0.78	0.438	0.85
FTD	SMC	EEA1	0.38	0.49	0.78	0.438	0.997
FTD	EN_L5_ET	MNAT1	1.78	2.25	0.79	0.438	0.937
FTD	OPC	LMO3	0.08	0.11	0.78	0.438	0.81
FTD	Oligo	SFXN2	-0.09	0.11	-0.78	0.438	0.792
FTD	EN_L6_IT_2	SLC35E3	-0.14	0.18	-0.78	0.438	0.905
FTD	IN_PVALB_CHC	PSMD13	0.19	0.25	0.78	0.438	0.898
FTD	EN_L3_5_IT_2	PIK3R3	0.19	0.25	0.78	0.438	0.841
FTD	EN_L2_3_IT	CNOT8	-0.06	0.08	-0.78	0.438	0.811
FTD	EN_L3_5_IT_1	IGSF21	-0.13	0.17	-0.78	0.438	0.85
FTD	OPC	ZBTB5	0.08	0.10	0.78	0.438	0.81
FTD	PC	UBAP2	-0.23	0.29	-0.78	0.438	0.975
FTD	IN_ADARB2	RPUSD4	-0.18	0.23	-0.78	0.438	0.998
FTD	IN_LAMP5_RELN	NPL	-0.21	0.26	-0.78	0.438	0.937
FTD	VLMC	VPS36	-0.20	0.26	-0.78	0.438	1
FTD	EN_L6B	ST3GAL1	-0.13	0.17	-0.78	0.438	0.88
FTD	IN_PVALB	ZNF280B	0.11	0.14	0.78	0.438	0.927
FTD	EN_L6_CT	GPD1L	-0.12	0.15	-0.78	0.438	0.832
FTD	Micro	FRG1	0.17	0.22	0.78	0.438	0.958
FTD	EN_L3_5_IT_2	ZBTB39	-0.16	0.20	-0.78	0.438	0.841
FTD	EN_L3_5_IT_2	R3HDM2	0.08	0.10	0.78	0.438	0.841
FTD	Oligo	NAPA	0.09	0.11	0.78	0.438	0.792
FTD	EN_L5_6_NP	SAR1B	-0.12	0.15	-0.78	0.438	0.87
FTD	IN_LAMP5_LHX6	HS2ST1	0.11	0.14	0.78	0.438	0.955
FTD	EN_L5_ET	NDUFAF7	2.94	3.70	0.79	0.438	0.937
FTD	EN_L3_5_IT_1	SMAD3	0.14	0.19	0.78	0.438	0.85
FTD	Astro	METTL14	-0.07	0.08	-0.78	0.438	0.74
FTD	EN_L3_5_IT_1	ATP6V1A	-0.08	0.11	-0.78	0.438	0.85
FTD	IN_ADARB2	SELENOM	-0.17	0.22	-0.78	0.438	0.998
FTD	IN_LAMP5_RELN	KCNIP2	0.12	0.15	0.78	0.438	0.937
FTD	EN_L6_IT_1	SLC6A15	-0.13	0.17	-0.78	0.438	0.898
FTD	OPC	ZBTB7C	-0.10	0.13	-0.78	0.438	0.81
FTD	IN_LAMP5_RELN	PCBP2	-0.11	0.14	-0.78	0.438	0.937
FTD	EN_L6B	PZP	-0.25	0.32	-0.78	0.438	0.88
FTD	OPC	SEC14L5	-0.15	0.19	-0.78	0.438	0.81
FTD	EN_L3_5_IT_1	SRR	-0.16	0.21	-0.78	0.438	0.85
FTD	Micro	AUP1	0.11	0.14	0.78	0.438	0.958
FTD	EN_L3_5_IT_1	EMC8	0.17	0.22	0.78	0.438	0.85
FTD	EN_L6_IT_1	CCN4	-0.47	0.60	-0.78	0.438	0.898
FTD	EN_L6B	SNRK	-0.13	0.16	-0.78	0.438	0.88
FTD	IN_SST	ACTA2	-0.23	0.30	-0.78	0.438	0.907
FTD	OPC	POLR3F	-0.10	0.12	-0.78	0.438	0.81
FTD	Oligo	SECISBP2L	-0.05	0.07	-0.78	0.438	0.792
FTD	IN_LAMP5_LHX6	PIP4K2A	0.14	0.18	0.78	0.438	0.955
FTD	Oligo	CCDC57	-0.07	0.08	-0.78	0.438	0.792
FTD	EN_L3_5_IT_2	RIOK2	-0.10	0.13	-0.78	0.438	0.841
FTD	IN_LAMP5_RELN	PLD3	0.06	0.08	0.78	0.438	0.937
FTD	Micro	ARPC3	-0.19	0.25	-0.78	0.438	0.958
FTD	IN_SST	PTPN2	0.09	0.11	0.78	0.438	0.907
FTD	IN_VIP	PRKCSH	0.10	0.13	0.78	0.438	0.909
FTD	EN_L6_CT	LMNB1	-0.16	0.21	-0.78	0.438	0.832
FTD	IN_LAMP5_LHX6	CEP97	0.09	0.12	0.78	0.438	0.955
FTD	EN_L2_3_IT	PCGF6	-0.05	0.07	-0.78	0.438	0.811
FTD	IN_PVALB_CHC	ANKRD24	-0.17	0.22	-0.78	0.438	0.898
FTD	IN_VIP	KAT2A	-0.09	0.11	-0.78	0.438	0.909
FTD	IN_LAMP5_LHX6	SOD2	-0.12	0.16	-0.78	0.438	0.955
FTD	IN_SST	IFIT1	-0.15	0.19	-0.78	0.438	0.907
FTD	EN_L6_CT	RAB35	-0.15	0.19	-0.78	0.438	0.832
FTD	VLMC	IFT81	-0.21	0.27	-0.78	0.438	1
FTD	EN_L3_5_IT_2	CMYA5	-0.11	0.14	-0.78	0.438	0.841
FTD	EN_L6_IT_2	TBC1D1	0.16	0.20	0.78	0.438	0.905
FTD	EN_L6_CT	CENPT	0.15	0.19	0.78	0.438	0.832
FTD	IN_PVALB	POLR1B	0.10	0.13	0.78	0.438	0.927
FTD	EN_L5_6_NP	EFL1	-0.15	0.19	-0.78	0.438	0.87
FTD	IN_SST	ATP6V1E2	-0.19	0.25	-0.78	0.438	0.907
FTD	EN_L2_3_IT	C14orf180	-0.26	0.34	-0.78	0.438	0.811
FTD	EN_L3_5_IT_2	THY1	0.10	0.13	0.78	0.438	0.841
FTD	Astro	MFSD2A	0.25	0.32	0.78	0.438	0.74
FTD	EN_L3_5_IT_3	KLHL21	0.11	0.15	0.78	0.438	0.869
FTD	OPC	PRPSAP1	0.07	0.09	0.78	0.438	0.81
FTD	EN_L2_3_IT	EPHB3	0.23	0.29	0.78	0.438	0.811
FTD	Oligo	ACAP2	-0.04	0.05	-0.78	0.438	0.792
FTD	Astro	RMND5A	0.08	0.10	0.78	0.438	0.74
FTD	IN_ADARB2	MAP2K3	-0.17	0.22	-0.78	0.438	0.998
FTD	EN_L6_IT_2	VCPKMT	0.19	0.25	0.78	0.438	0.905
FTD	EN_L5_6_NP	SIRT7	-0.21	0.28	-0.78	0.438	0.87
FTD	Oligo	TMEM132A	-0.13	0.17	-0.78	0.438	0.792
FTD	Micro	SPATA5	-0.08	0.10	-0.78	0.438	0.958
FTD	EN_L6_IT_1	AP2A2	0.09	0.11	0.78	0.438	0.898
FTD	VLMC	ERBIN	0.17	0.22	0.78	0.438	1
FTD	OPC	CIC	-0.10	0.13	-0.78	0.438	0.81
FTD	IN_ADARB2	RPRD1A	-0.07	0.09	-0.78	0.438	0.998
FTD	IN_PVALB	YARS1	-0.09	0.12	-0.78	0.438	0.927
FTD	OPC	ZNF726	-0.17	0.21	-0.78	0.438	0.81
FTD	IN_PVALB_CHC	STK32C	0.17	0.22	0.78	0.438	0.898
FTD	Astro	CIZ1	0.06	0.08	0.78	0.438	0.74
FTD	IN_VIP	ZBTB37	-0.10	0.13	-0.78	0.438	0.909
FTD	IN_PVALB	ENSG00000281883	0.23	0.29	0.78	0.438	0.927
FTD	PVM	CAMSAP2	0.25	0.32	0.78	0.438	1
FTD	IN_ADARB2	C4orf48	0.16	0.20	0.78	0.438	0.998
FTD	EN_L3_5_IT_1	PPP1R9A	0.06	0.08	0.78	0.438	0.85
FTD	Micro	H2BC7	-0.35	0.46	-0.78	0.438	0.958
FTD	Oligo	RHEB	0.05	0.07	0.78	0.438	0.792
FTD	EN_L3_5_IT_1	ALK	-0.16	0.20	-0.78	0.438	0.85
FTD	Endo	PPP3CA	0.12	0.16	0.78	0.438	0.913
FTD	IN_SST	SESTD1	-0.06	0.08	-0.78	0.438	0.907
FTD	EN_L3_5_IT_1	DHRS7B	0.11	0.15	0.78	0.438	0.85
FTD	EN_L6_IT_2	PTK2	0.08	0.10	0.78	0.438	0.905
FTD	OPC	RNF216	-0.06	0.07	-0.78	0.438	0.81
FTD	Oligo	PARD6B	0.11	0.14	0.78	0.438	0.792
FTD	Micro	ATCAY	-0.17	0.21	-0.78	0.438	0.958
FTD	IN_PVALB	RPS6KA1	-0.15	0.19	-0.78	0.438	0.927
FTD	EN_L3_5_IT_2	ZNF563	0.17	0.22	0.78	0.438	0.841
FTD	EN_L3_5_IT_3	TMEM64	0.09	0.12	0.78	0.438	0.869
FTD	Astro	ZNF793	0.06	0.08	0.78	0.438	0.74
FTD	OPC	MSL3	-0.10	0.13	-0.78	0.438	0.81
FTD	EN_L3_5_IT_3	SIRT3	0.09	0.11	0.78	0.438	0.869
FTD	EN_L3_5_IT_3	CLPX	-0.08	0.10	-0.78	0.438	0.869
FTD	Oligo	NXPE4	0.28	0.36	0.78	0.438	0.792
FTD	EN_L3_5_IT_3	TAF5L	-0.11	0.15	-0.78	0.438	0.869
FTD	Micro	WASHC2C	0.11	0.14	0.78	0.438	0.958
FTD	IN_VIP	TSEN15	-0.09	0.11	-0.78	0.438	0.909
FTD	IN_SST	PROM1	-0.16	0.21	-0.78	0.438	0.907
FTD	IN_VIP	TOX2	-0.19	0.24	-0.78	0.438	0.909
FTD	IN_LAMP5_RELN	STAG3	-0.17	0.22	-0.78	0.439	0.937
FTD	Astro	PYCR1	0.18	0.24	0.78	0.439	0.74
FTD	IN_SST	RRH	-0.17	0.22	-0.78	0.439	0.907
FTD	Astro	FBXW8	0.07	0.09	0.78	0.439	0.74
FTD	EN_L5_6_NP	SORCS1	-0.33	0.42	-0.78	0.439	0.87
FTD	EN_L5_6_NP	AP2S1	0.18	0.23	0.78	0.439	0.87
FTD	EN_L3_5_IT_2	NCAPG2	-0.11	0.14	-0.78	0.439	0.841
FTD	EN_L5_6_NP	LRRC8B	-0.11	0.14	-0.78	0.439	0.87
FTD	EN_L5_6_NP	METTL5	0.16	0.20	0.78	0.439	0.87
FTD	EN_L6_CT	AKR1E2	-0.19	0.24	-0.78	0.439	0.832
FTD	IN_ADARB2	ADCY3	0.09	0.11	0.78	0.439	0.998
FTD	EN_L6B	NALCN	-0.08	0.10	-0.78	0.439	0.88
FTD	EN_L6_CT	COPS3	-0.16	0.20	-0.78	0.439	0.832
FTD	SMC	SMARCA2	0.47	0.60	0.78	0.439	0.997
FTD	VLMC	WIPF1	0.19	0.24	0.78	0.439	1
FTD	EN_L2_3_IT	CDR1	0.17	0.21	0.78	0.439	0.811
FTD	OPC	MAGI2	0.05	0.07	0.78	0.439	0.81
FTD	OPC	IFT57	-0.10	0.13	-0.78	0.439	0.81
FTD	EN_L6_IT_2	AGTPBP1	-0.08	0.10	-0.78	0.439	0.905
FTD	Oligo	ESR2	-0.10	0.13	-0.78	0.439	0.792
FTD	EN_L6_IT_2	TRIO	0.07	0.09	0.78	0.439	0.905
FTD	IN_SST	ABTB2	-0.17	0.22	-0.78	0.439	0.907
FTD	IN_ADARB2	BRAP	0.11	0.15	0.78	0.439	0.998
FTD	EN_L3_5_IT_1	SMIM8	0.11	0.14	0.78	0.439	0.85
FTD	EN_L6B	TBKBP1	0.21	0.27	0.78	0.439	0.88
FTD	EN_L3_5_IT_2	GRIK3	-0.22	0.28	-0.78	0.439	0.841
FTD	IN_LAMP5_RELN	LRRC34	0.22	0.28	0.78	0.439	0.937
FTD	IN_VIP	SPRYD4	0.12	0.15	0.78	0.439	0.909
FTD	EN_L3_5_IT_1	SLC39A11	0.15	0.20	0.78	0.439	0.85
FTD	IN_VIP	ZNF214	-0.11	0.15	-0.78	0.439	0.909
FTD	Astro	ENSG00000255872	-0.08	0.10	-0.78	0.439	0.741
FTD	IN_PVALB_CHC	SCN3B	-0.26	0.33	-0.78	0.439	0.898
FTD	Micro	GPBP1	0.11	0.14	0.78	0.439	0.958
FTD	EN_L5_6_NP	THOC7	-0.13	0.17	-0.78	0.439	0.87
FTD	IN_SST	SYNJ1	-0.06	0.08	-0.78	0.439	0.907
FTD	IN_PVALB	MYO5A	0.06	0.07	0.78	0.439	0.927
FTD	Micro	BNIP3L	0.13	0.17	0.78	0.439	0.958
FTD	IN_VIP	UBR7	0.13	0.17	0.78	0.439	0.909
FTD	OPC	PFKFB4	-0.10	0.13	-0.78	0.439	0.81
FTD	EN_L3_5_IT_2	SPON1	-0.21	0.28	-0.78	0.439	0.841
FTD	IN_LAMP5_LHX6	CHKA	-0.11	0.14	-0.78	0.439	0.955
FTD	IN_VIP	DISC1	0.15	0.20	0.78	0.439	0.909
FTD	EN_L2_3_IT	KPNA3	-0.04	0.05	-0.78	0.439	0.811
FTD	IN_SST	APPL1	-0.07	0.09	-0.78	0.439	0.907
FTD	EN_L3_5_IT_1	DST	0.05	0.07	0.78	0.439	0.85
FTD	IN_LAMP5_RELN	RPL37	-0.10	0.13	-0.78	0.439	0.937
FTD	EN_L6_IT_2	SOS2	-0.09	0.12	-0.78	0.439	0.905
FTD	OPC	POMK	-0.08	0.11	-0.78	0.439	0.81
FTD	IN_VIP	ZRSR2	0.07	0.09	0.78	0.439	0.909
FTD	EN_L3_5_IT_1	VKORC1L1	0.09	0.12	0.78	0.439	0.85
FTD	IN_SST	CFAP251	0.15	0.19	0.78	0.439	0.907
FTD	IN_LAMP5_LHX6	IL34	-0.22	0.28	-0.78	0.439	0.955
FTD	IN_LAMP5_LHX6	KIF1C	-0.20	0.26	-0.78	0.439	0.955
FTD	EN_L5_ET	FOXO3	2.22	2.80	0.79	0.439	0.937
FTD	IN_ADARB2	TMUB2	-0.15	0.19	-0.78	0.439	0.998
FTD	Astro	CD247	0.16	0.20	0.78	0.439	0.741
FTD	IN_PVALB	HMGN2	-0.11	0.14	-0.78	0.439	0.927
FTD	IN_ADARB2	OGN	-0.24	0.31	-0.78	0.439	0.998
FTD	IN_PVALB	RASA1	0.07	0.09	0.78	0.439	0.927
FTD	IN_SST	MED30	-0.14	0.18	-0.78	0.439	0.907
FTD	IN_LAMP5_LHX6	WDR36	-0.15	0.19	-0.78	0.439	0.955
FTD	VLMC	CEP192	0.19	0.24	0.78	0.439	1
FTD	IN_PVALB_CHC	ARF4	-0.17	0.22	-0.78	0.439	0.898
FTD	EN_L5_6_NP	RNF8	0.18	0.23	0.78	0.439	0.87
FTD	Oligo	RAD54L2	-0.06	0.08	-0.78	0.439	0.792
FTD	OPC	ZFPM1	0.12	0.15	0.78	0.439	0.81
FTD	Oligo	RPS20	-0.05	0.06	-0.78	0.439	0.792
FTD	EN_L6_IT_1	COQ8B	-0.18	0.23	-0.78	0.439	0.899
FTD	IN_LAMP5_RELN	ENSA	-0.09	0.11	-0.78	0.439	0.937
FTD	Oligo	HSD3B7	0.22	0.29	0.78	0.439	0.792
FTD	PC	TBC1D23	-0.16	0.21	-0.78	0.439	0.975
FTD	EN_L6_CT	ZNF418	0.17	0.22	0.78	0.439	0.832
FTD	IN_LAMP5_LHX6	APIP	0.15	0.19	0.78	0.439	0.955
FTD	EN_L3_5_IT_1	GSKIP	-0.14	0.18	-0.78	0.439	0.85
FTD	IN_PVALB	MAP3K2	-0.06	0.08	-0.78	0.439	0.927
FTD	Micro	TBRG4	0.16	0.20	0.78	0.439	0.958
FTD	IN_LAMP5_RELN	SPDYE5	-0.18	0.23	-0.78	0.439	0.937
FTD	EN_L3_5_IT_1	CXCL17	-0.22	0.28	-0.78	0.439	0.85
FTD	IN_VIP	SPECC1	0.06	0.07	0.78	0.439	0.909
FTD	Oligo	CAMTA1	0.05	0.07	0.78	0.439	0.792
FTD	EN_L5_6_NP	NUCB2	-0.13	0.17	-0.78	0.439	0.87
FTD	IN_LAMP5_RELN	CACNA1B	0.06	0.08	0.78	0.439	0.937
FTD	EN_L6B	HDAC6	0.15	0.19	0.78	0.439	0.88
FTD	EN_L3_5_IT_1	ZNF274	0.15	0.19	0.78	0.439	0.85
FTD	OPC	MAPKBP1	0.07	0.08	0.78	0.439	0.81
FTD	IN_SST	SPACA6	-0.11	0.14	-0.78	0.439	0.907
FTD	EN_L3_5_IT_3	KCNB2	0.12	0.15	0.78	0.439	0.87
FTD	EN_L5_6_NP	DALRD3	0.21	0.27	0.78	0.439	0.87
FTD	Astro	MANEAL	0.17	0.21	0.78	0.439	0.741
FTD	Endo	BCL2L13	-0.21	0.27	-0.78	0.439	0.913
FTD	Micro	SNTB2	0.24	0.31	0.78	0.439	0.958
FTD	EN_L3_5_IT_2	PLEKHA7	-0.18	0.23	-0.78	0.439	0.841
FTD	EN_L3_5_IT_2	MAPKAPK5	-0.07	0.09	-0.78	0.439	0.841
FTD	IN_ADARB2	APEX1	0.16	0.21	0.78	0.439	0.998
FTD	EN_L6_IT_2	ENSG00000284762	-0.24	0.31	-0.78	0.439	0.905
FTD	OPC	SPATA9	0.12	0.15	0.78	0.439	0.81
FTD	Oligo	FLI1	-0.18	0.24	-0.78	0.439	0.792
FTD	Oligo	ROCK2	0.05	0.06	0.78	0.439	0.792
FTD	IN_LAMP5_RELN	MITF	0.22	0.29	0.78	0.439	0.937
FTD	EN_L3_5_IT_3	FMO5	-0.16	0.21	-0.78	0.439	0.87
FTD	IN_PVALB	RPAP3	-0.09	0.12	-0.78	0.439	0.927
FTD	EN_L3_5_IT_1	UBR2	0.06	0.08	0.78	0.439	0.85
FTD	EN_L6B	GLRX3	0.11	0.14	0.78	0.439	0.88
FTD	Micro	PPM1E	0.16	0.20	0.78	0.439	0.958
FTD	IN_PVALB_CHC	TMOD3	0.18	0.23	0.78	0.439	0.898
FTD	EN_L3_5_IT_2	ZFYVE16	-0.06	0.07	-0.78	0.439	0.841
FTD	EN_L5_6_NP	NDUFB9	-0.18	0.23	-0.78	0.439	0.87
FTD	VLMC	NCAM1	0.25	0.33	0.78	0.439	1
FTD	IN_PVALB	ZNF394	0.09	0.11	0.78	0.439	0.927
FTD	IN_LAMP5_LHX6	PKNOX2	-0.09	0.11	-0.78	0.439	0.955
FTD	EN_L3_5_IT_2	FAM131A	-0.09	0.11	-0.78	0.439	0.841
FTD	EN_L6_CT	MACROD1	0.16	0.21	0.78	0.439	0.832
FTD	EN_L2_3_IT	SERTM1	0.12	0.16	0.78	0.439	0.811
FTD	Micro	TACR1	-0.25	0.32	-0.78	0.439	0.958
FTD	Adaptive	ITCH	0.23	0.29	0.78	0.439	0.977
FTD	Oligo	FUS	0.06	0.08	0.78	0.439	0.792
FTD	IN_SST	DAP3	-0.08	0.10	-0.78	0.439	0.907
FTD	IN_LAMP5_LHX6	PRPS2	0.21	0.27	0.78	0.439	0.955
FTD	EN_L3_5_IT_1	BTG1	-0.19	0.25	-0.78	0.439	0.85
FTD	EN_L2_3_IT	CX3CL1	0.10	0.13	0.78	0.439	0.811
FTD	IN_LAMP5_RELN	RNF112	-0.15	0.20	-0.78	0.439	0.937
FTD	EN_L6B	ZDHHC15	-0.17	0.22	-0.78	0.439	0.88
FTD	EN_L5_ET	PPP1R16B	-1.78	2.24	-0.79	0.439	0.937
FTD	EN_L5_6_NP	RAPGEFL1	0.13	0.17	0.78	0.439	0.87
FTD	EN_L3_5_IT_1	HNRNPAB	-0.17	0.22	-0.78	0.439	0.85
FTD	EN_L3_5_IT_2	TNFSF4	0.17	0.21	0.78	0.439	0.841
FTD	EN_L3_5_IT_2	INPP5J	0.18	0.23	0.78	0.439	0.841
FTD	IN_PVALB	SF3B1	-0.07	0.08	-0.78	0.439	0.927
FTD	Micro	PCBP1	0.12	0.15	0.78	0.439	0.958
FTD	Oligo	UQCRC1	-0.06	0.08	-0.78	0.439	0.792
FTD	EN_L6_CT	PRPF8	0.12	0.15	0.78	0.439	0.832
FTD	IN_LAMP5_RELN	SMYD3	0.06	0.08	0.78	0.439	0.937
FTD	EN_L3_5_IT_3	AMOT	0.18	0.23	0.78	0.439	0.87
FTD	IN_LAMP5_LHX6	HTR1E	0.14	0.19	0.78	0.439	0.955
FTD	EN_L6B	TADA1	-0.19	0.24	-0.78	0.439	0.88
FTD	Astro	RPA3	-0.16	0.20	-0.78	0.439	0.741
FTD	EN_L6B	LMO7	-0.09	0.11	-0.78	0.439	0.88
FTD	EN_L5_ET	AP1B1	3.23	4.07	0.79	0.439	0.937
FTD	EN_L3_5_IT_3	VPS8	-0.05	0.07	-0.78	0.439	0.87
FTD	SMC	PRKCA	0.43	0.55	0.78	0.439	0.997
FTD	Micro	HMGN1	-0.10	0.12	-0.78	0.439	0.958
FTD	Micro	SSC4D	-0.22	0.28	-0.78	0.439	0.958
FTD	Micro	FYB1	0.10	0.13	0.78	0.439	0.958
FTD	IN_ADARB2	KIAA2026	-0.08	0.10	-0.78	0.439	0.998
FTD	EN_L6B	TENT4A	-0.10	0.13	-0.78	0.439	0.88
FTD	IN_ADARB2	CRAMP1	0.19	0.25	0.78	0.439	0.998
FTD	Astro	RCN1	0.12	0.15	0.78	0.439	0.741
FTD	OPC	GATM	-0.07	0.08	-0.78	0.439	0.81
FTD	EN_L6_CT	TMPRSS11D	0.27	0.35	0.78	0.439	0.832
FTD	EN_L6_IT_2	KCNN1	-0.17	0.21	-0.78	0.439	0.905
FTD	IN_SST	HERPUD2	0.10	0.13	0.78	0.439	0.907
FTD	Micro	PCGF6	-0.13	0.17	-0.78	0.439	0.958
FTD	IN_VIP	LAMB3	0.17	0.21	0.78	0.439	0.91
FTD	EN_L2_3_IT	RGS8	0.28	0.36	0.78	0.439	0.812
FTD	EN_L5_ET	SGCB	-3.81	4.80	-0.79	0.439	0.937
FTD	Endo	NCOA6	-0.15	0.19	-0.78	0.439	0.913
FTD	PVM	EFCAB13	0.31	0.40	0.78	0.439	1
FTD	VLMC	PLP1	-0.22	0.28	-0.78	0.439	1
FTD	Oligo	NOL7	0.06	0.08	0.78	0.439	0.792
FTD	IN_LAMP5_RELN	VASH2	-0.16	0.21	-0.78	0.439	0.937
FTD	IN_VIP	FBRSL1	0.07	0.09	0.78	0.439	0.91
FTD	IN_PVALB_CHC	RAB6B	-0.13	0.17	-0.78	0.439	0.898
FTD	EN_L6_CT	POLR3E	-0.14	0.18	-0.78	0.439	0.832
FTD	EN_L2_3_IT	MT-ATP6	-0.08	0.10	-0.78	0.439	0.812
FTD	EN_L5_ET	TOP1	2.12	2.68	0.79	0.439	0.937
FTD	IN_PVALB	MCF2L	0.08	0.11	0.78	0.439	0.927
FTD	OPC	MAK	-0.15	0.20	-0.78	0.439	0.81
FTD	EN_L6_IT_2	GOLGA8B	-0.17	0.22	-0.78	0.439	0.905
FTD	IN_LAMP5_LHX6	REV3L	0.06	0.08	0.78	0.439	0.955
FTD	EN_L3_5_IT_3	TRA2B	0.06	0.08	0.78	0.439	0.87
FTD	EN_L6B	MCF2	0.18	0.23	0.78	0.439	0.88
FTD	EN_L6_CT	CBWD5	0.14	0.18	0.78	0.439	0.832
FTD	EN_L2_3_IT	OVOL3	0.22	0.29	0.78	0.439	0.812
FTD	EN_L6_IT_2	LRRC7	-0.07	0.10	-0.78	0.439	0.905
FTD	IN_PVALB_CHC	ARL4C	-0.15	0.20	-0.78	0.439	0.898
FTD	Astro	MRTFB	-0.13	0.17	-0.78	0.439	0.741
FTD	Micro	PACSIN2	-0.08	0.10	-0.78	0.439	0.958
FTD	IN_LAMP5_LHX6	SLF1	-0.09	0.12	-0.78	0.439	0.955
FTD	Oligo	SLC25A1	0.09	0.11	0.78	0.439	0.792
FTD	Oligo	SCRN2	-0.11	0.14	-0.78	0.439	0.792
FTD	IN_SST	GREB1	-0.08	0.11	-0.78	0.439	0.908
FTD	EN_L2_3_IT	CEP78	-0.05	0.07	-0.78	0.439	0.812
FTD	IN_LAMP5_RELN	SLC35E2B	-0.13	0.17	-0.78	0.439	0.937
FTD	EN_L3_5_IT_1	TXNDC16	-0.08	0.10	-0.78	0.439	0.85
FTD	EN_L3_5_IT_2	ELF1	-0.13	0.17	-0.78	0.439	0.841
FTD	EN_L3_5_IT_1	MLLT6	-0.09	0.12	-0.78	0.439	0.85
FTD	EN_L3_5_IT_2	C1orf131	-0.11	0.14	-0.78	0.439	0.841
FTD	VLMC	PRDM5	-0.18	0.23	-0.78	0.439	1
FTD	Astro	SPESP1	0.09	0.11	0.77	0.439	0.741
FTD	IN_LAMP5_RELN	LCORL	-0.08	0.10	-0.78	0.439	0.937
FTD	EN_L6B	PTPN2	-0.12	0.15	-0.78	0.439	0.88
FTD	Endo	KCTD12	-0.28	0.36	-0.78	0.439	0.913
FTD	EN_L6_IT_2	CABLES1	0.17	0.22	0.78	0.439	0.905
FTD	IN_VIP	EMC9	-0.13	0.17	-0.77	0.439	0.91
FTD	Oligo	KTN1	0.04	0.05	0.77	0.439	0.792
FTD	EN_L3_5_IT_2	C1R	0.17	0.22	0.78	0.439	0.841
FTD	PC	ARID4A	0.20	0.26	0.78	0.439	0.975
FTD	IN_SST	NOL10	0.07	0.09	0.77	0.439	0.908
FTD	Oligo	KCNJ6	0.13	0.17	0.77	0.439	0.792
FTD	IN_VIP	RBM23	0.09	0.12	0.77	0.439	0.91
FTD	IN_ADARB2	SYNPR	0.10	0.13	0.78	0.439	0.998
FTD	IN_LAMP5_LHX6	CHN1	0.15	0.20	0.78	0.439	0.955
FTD	PVM	TM9SF3	0.24	0.31	0.78	0.439	1
FTD	EN_L5_ET	MINDY2	-2.48	3.14	-0.79	0.439	0.937
FTD	Oligo	TEX48	0.25	0.33	0.77	0.439	0.792
FTD	IN_ADARB2	SLC46A3	0.19	0.25	0.77	0.439	0.998
FTD	Oligo	TSC2	0.05	0.07	0.77	0.439	0.792
FTD	EN_L6_IT_2	SPTBN1	0.07	0.09	0.78	0.439	0.905
FTD	EN_L6_IT_2	PHF20L1	-0.08	0.11	-0.78	0.439	0.905
FTD	Astro	UCK2	-0.11	0.14	-0.77	0.439	0.741
FTD	EN_L6_IT_1	FNBP4	-0.09	0.11	-0.78	0.439	0.899
FTD	Oligo	DDIT4	0.18	0.23	0.77	0.439	0.792
FTD	EN_L3_5_IT_3	BCHE	0.24	0.31	0.77	0.439	0.87
FTD	Micro	RPL29	-0.12	0.16	-0.77	0.439	0.958
FTD	EN_L3_5_IT_2	FLNA	0.14	0.18	0.77	0.439	0.841
FTD	IN_LAMP5_RELN	SUDS3	-0.09	0.12	-0.77	0.439	0.937
FTD	Astro	BCL2L15	-0.17	0.22	-0.77	0.439	0.741
FTD	EN_L6_CT	PSMD8	-0.18	0.24	-0.77	0.439	0.832
FTD	EN_L3_5_IT_2	GTF2A1	-0.08	0.10	-0.77	0.44	0.841
FTD	IN_LAMP5_RELN	PLD6	0.20	0.26	0.77	0.44	0.937
FTD	EN_L3_5_IT_3	BEST1	-0.21	0.27	-0.77	0.44	0.87
FTD	Astro	PTPRQ	-0.14	0.18	-0.77	0.44	0.741
FTD	EN_L6_IT_1	EPB41L4B	0.11	0.14	0.78	0.44	0.899
FTD	EN_L2_3_IT	BOLA1	0.13	0.17	0.77	0.44	0.812
FTD	EN_L5_6_NP	ANKRD54	0.22	0.29	0.78	0.44	0.871
FTD	IN_ADARB2	LSM14A	-0.07	0.10	-0.77	0.44	0.998
FTD	OPC	DGCR2	0.07	0.09	0.77	0.44	0.811
FTD	EN_L6_CT	POLR3G	0.17	0.22	0.77	0.44	0.832
FTD	EN_L6_IT_1	RORA	0.13	0.16	0.77	0.44	0.899
FTD	IN_LAMP5_LHX6	NCBP1	0.13	0.16	0.77	0.44	0.955
FTD	Adaptive	SFSWAP	0.30	0.39	0.78	0.44	0.977
FTD	EN_L2_3_IT	SAMM50	-0.06	0.08	-0.77	0.44	0.812
FTD	EN_L3_5_IT_1	NCALD	-0.11	0.14	-0.77	0.44	0.85
FTD	EN_L6_CT	ZNF639	0.18	0.23	0.77	0.44	0.832
FTD	IN_PVALB_CHC	LRCH3	-0.10	0.13	-0.77	0.44	0.898
FTD	IN_PVALB_CHC	ITGAV	-0.13	0.17	-0.77	0.44	0.898
FTD	EN_L5_6_NP	PDE4DIP	-0.08	0.11	-0.78	0.44	0.871
FTD	IN_PVALB_CHC	SKP1	-0.14	0.18	-0.77	0.44	0.898
FTD	IN_VIP	RAB29	0.13	0.17	0.77	0.44	0.91
FTD	EN_L6_IT_2	PSMD14	0.09	0.11	0.78	0.44	0.905
FTD	EN_L6_IT_1	RAB14	0.11	0.15	0.77	0.44	0.899
FTD	EN_L5_ET	HINT1	2.66	3.36	0.79	0.44	0.937
FTD	Astro	PXMP2	0.17	0.22	0.77	0.44	0.741
FTD	EN_L6_IT_2	SYNRG	0.11	0.14	0.78	0.44	0.905
FTD	EN_L5_6_NP	ZNF708	-0.13	0.17	-0.78	0.44	0.871
FTD	EN_L3_5_IT_1	METTL25	0.08	0.11	0.77	0.44	0.85
FTD	EN_L3_5_IT_2	CCNT2	-0.06	0.08	-0.77	0.44	0.841
FTD	IN_PVALB_CHC	RPS15	-0.18	0.23	-0.77	0.44	0.898
FTD	EN_L6_IT_2	CPO	0.21	0.27	0.77	0.44	0.905
FTD	IN_LAMP5_RELN	PYGO2	-0.20	0.25	-0.77	0.44	0.937
FTD	OPC	ILF2	-0.10	0.13	-0.77	0.44	0.811
FTD	EN_L5_ET	MXI1	-2.71	3.42	-0.79	0.44	0.937
FTD	Endo	TRA2A	0.13	0.17	0.77	0.44	0.913
FTD	VLMC	ZC3H14	0.19	0.25	0.78	0.44	1
FTD	EN_L6B	ARMH4	-0.09	0.12	-0.77	0.44	0.88
FTD	IN_SST	SLC16A10	0.08	0.10	0.77	0.44	0.908
FTD	Oligo	SLC22A6	0.19	0.24	0.77	0.44	0.793
FTD	IN_SST	COL4A4	0.24	0.32	0.77	0.44	0.908
FTD	IN_LAMP5_LHX6	HADH	0.14	0.18	0.77	0.44	0.955
FTD	IN_PVALB	CUX1	0.06	0.08	0.77	0.44	0.927
FTD	IN_PVALB	PLPPR1	0.15	0.20	0.77	0.44	0.927
FTD	EN_L6B	WDR46	-0.20	0.26	-0.77	0.44	0.88
FTD	Micro	ARL14EP	-0.11	0.15	-0.77	0.44	0.958
FTD	EN_L5_ET	MTMR10	-3.78	4.77	-0.79	0.44	0.937
FTD	IN_VIP	UGGT1	-0.06	0.08	-0.77	0.44	0.91
FTD	EN_L6B	HYLS1	-0.17	0.22	-0.77	0.44	0.88
FTD	OPC	JKAMP	-0.07	0.09	-0.77	0.44	0.811
FTD	IN_PVALB	ENSG00000285868	0.18	0.23	0.77	0.44	0.927
FTD	Oligo	RANGRF	-0.09	0.12	-0.77	0.44	0.793
FTD	EN_L6_IT_2	DIP2B	-0.09	0.11	-0.77	0.44	0.905
FTD	IN_PVALB	BOP1	0.17	0.22	0.77	0.44	0.927
FTD	EN_L6_CT	GPR161	-0.17	0.22	-0.77	0.44	0.832
FTD	IN_PVALB	ATP8A2	-0.05	0.06	-0.77	0.44	0.927
FTD	EN_L6B	EIF4G1	0.16	0.21	0.77	0.44	0.88
FTD	Micro	TSEN2	0.13	0.16	0.77	0.44	0.958
FTD	Micro	GTPBP10	0.11	0.14	0.77	0.44	0.958
FTD	EN_L6_IT_1	TMC2	-0.22	0.29	-0.77	0.44	0.899
FTD	EN_L3_5_IT_2	DMKN	-0.12	0.16	-0.77	0.44	0.841
FTD	IN_PVALB_CHC	ENSG00000287725	-0.24	0.32	-0.77	0.44	0.898
FTD	Micro	MEIS2	0.21	0.27	0.77	0.44	0.958
FTD	EN_L6_IT_2	TERF1	-0.12	0.16	-0.77	0.44	0.905
FTD	IN_PVALB_CHC	ADI1	-0.26	0.34	-0.77	0.44	0.898
FTD	IN_LAMP5_LHX6	MCPH1	0.09	0.12	0.77	0.44	0.955
FTD	VLMC	RALA	0.20	0.26	0.77	0.44	1
FTD	EN_L3_5_IT_2	MCAT	0.13	0.17	0.77	0.44	0.841
FTD	EN_L5_ET	ALG14	3.29	4.15	0.79	0.44	0.937
FTD	Oligo	ZNF329	0.06	0.08	0.77	0.44	0.793
FTD	EN_L3_5_IT_3	KBTBD4	0.13	0.17	0.77	0.44	0.871
FTD	Micro	ZBTB2	0.20	0.26	0.77	0.44	0.958
FTD	EN_L6_IT_1	TTLL12	-0.19	0.24	-0.77	0.44	0.899
FTD	IN_LAMP5_RELN	F2R	0.18	0.24	0.77	0.44	0.937
FTD	Micro	DPY19L4	0.10	0.13	0.77	0.44	0.958
FTD	IN_LAMP5_RELN	TBC1D15	-0.08	0.11	-0.77	0.44	0.937
FTD	Oligo	ADCY2	0.13	0.17	0.77	0.44	0.793
FTD	EN_L3_5_IT_1	LYSMD2	0.11	0.14	0.77	0.44	0.85
FTD	PVM	PPP2R5C	-0.24	0.30	-0.78	0.44	1
FTD	IN_PVALB	HMGXB4	-0.08	0.11	-0.77	0.44	0.927
FTD	IN_PVALB	PPP3CB	-0.06	0.08	-0.77	0.44	0.927
FTD	IN_LAMP5_RELN	MROH8	-0.16	0.20	-0.77	0.44	0.937
FTD	IN_LAMP5_LHX6	UBE3B	-0.13	0.17	-0.77	0.44	0.955
FTD	Astro	FLRT2	0.12	0.15	0.77	0.44	0.742
FTD	EN_L6_IT_2	GTF2H3	-0.13	0.17	-0.77	0.44	0.905
FTD	EN_L3_5_IT_3	EIF2S3	-0.09	0.12	-0.77	0.44	0.871
FTD	IN_VIP	SLC6A16	-0.22	0.28	-0.77	0.44	0.91
FTD	EN_L6_IT_1	CD247	0.18	0.23	0.77	0.44	0.899
FTD	EN_L3_5_IT_3	ZFAT	-0.10	0.12	-0.77	0.44	0.871
FTD	EN_L6B	ENPP5	-0.18	0.24	-0.77	0.44	0.88
FTD	EN_L3_5_IT_2	RCC1	0.15	0.19	0.77	0.44	0.841
FTD	EN_L3_5_IT_3	TTI2	-0.16	0.21	-0.77	0.44	0.871
FTD	IN_VIP	TM6SF1	-0.17	0.21	-0.77	0.44	0.91
FTD	EN_L5_ET	PRPF19	3.13	3.96	0.79	0.44	0.937
FTD	EN_L6_IT_1	CACNG3	-0.11	0.14	-0.77	0.44	0.899
FTD	IN_PVALB	DNAJB11	0.16	0.20	0.77	0.44	0.927
FTD	IN_LAMP5_RELN	ZSWIM8	0.10	0.13	0.77	0.44	0.937
FTD	IN_LAMP5_LHX6	ASH2L	0.14	0.18	0.77	0.44	0.955
FTD	IN_PVALB	GRIA2	0.05	0.06	0.77	0.44	0.927
FTD	IN_PVALB	LYPD5	-0.14	0.18	-0.77	0.44	0.927
FTD	EN_L6B	ZFP37	-0.20	0.26	-0.77	0.44	0.88
FTD	Oligo	SEC24B	0.04	0.06	0.77	0.44	0.793
FTD	IN_VIP	ZEB1	0.06	0.08	0.77	0.44	0.91
FTD	Astro	FBXO9	0.05	0.06	0.77	0.44	0.742
FTD	EN_L2_3_IT	BTG1	-0.13	0.17	-0.77	0.44	0.813
FTD	EN_L6_IT_1	RPP30	-0.12	0.16	-0.77	0.44	0.899
FTD	Micro	SLC27A1	-0.13	0.16	-0.77	0.44	0.958
FTD	IN_SST	MAP2K7	0.09	0.12	0.77	0.44	0.908
FTD	IN_PVALB	MAMLD1	-0.13	0.17	-0.77	0.44	0.927
FTD	EN_L6B	ZNF345	0.14	0.19	0.77	0.44	0.88
FTD	IN_LAMP5_LHX6	MRPL20	0.19	0.24	0.77	0.44	0.955
FTD	IN_PVALB	KLB	0.21	0.27	0.77	0.44	0.927
FTD	EN_L5_6_NP	SLC39A14	0.14	0.18	0.77	0.44	0.871
FTD	EN_L3_5_IT_1	RMDN2	-0.15	0.19	-0.77	0.44	0.85
FTD	Oligo	SPATS2L	-0.07	0.09	-0.77	0.44	0.793
FTD	IN_PVALB_CHC	TRMT44	-0.19	0.25	-0.77	0.44	0.898
FTD	PVM	RELCH	-0.23	0.29	-0.78	0.44	1
FTD	EN_L6_IT_2	FARP2	-0.12	0.16	-0.77	0.44	0.905
FTD	EN_L3_5_IT_3	LHFPL5	0.08	0.10	0.77	0.44	0.871
FTD	IN_PVALB_CHC	RNF208	-0.25	0.32	-0.77	0.44	0.898
FTD	EN_L6_IT_1	CNTN3	0.12	0.16	0.77	0.44	0.899
FTD	EN_L6_IT_2	CFAP299	-0.25	0.33	-0.77	0.44	0.905
FTD	Astro	MTMR14	-0.07	0.09	-0.77	0.44	0.742
FTD	IN_VIP	CA9	0.25	0.32	0.77	0.44	0.91
FTD	OPC	SPTBN1	0.05	0.07	0.77	0.44	0.811
FTD	IN_VIP	MFSD1	-0.07	0.09	-0.77	0.44	0.91
FTD	EN_L5_ET	CTIF	-1.91	2.41	-0.79	0.44	0.937
FTD	EN_L6_IT_2	SHISA5	0.21	0.27	0.77	0.44	0.905
FTD	EN_L6_IT_1	FBXL20	0.07	0.09	0.77	0.44	0.899
FTD	Micro	RPL37	-0.09	0.12	-0.77	0.44	0.958
FTD	EN_L6B	AZI2	-0.13	0.17	-0.77	0.44	0.88
FTD	IN_LAMP5_LHX6	CPNE8	-0.10	0.12	-0.77	0.44	0.955
FTD	IN_ADARB2	ACSL1	0.11	0.15	0.77	0.44	0.998
FTD	EN_L2_3_IT	AFG1L	-0.06	0.08	-0.77	0.44	0.813
FTD	IN_ADARB2	PRKN	-0.07	0.10	-0.77	0.44	0.998
FTD	OPC	COQ5	-0.12	0.15	-0.77	0.44	0.811
FTD	EN_L2_3_IT	GPR83	0.17	0.22	0.77	0.44	0.813
FTD	IN_VIP	ZNF490	-0.09	0.12	-0.77	0.44	0.91
FTD	IN_LAMP5_LHX6	RFXAP	0.14	0.18	0.77	0.44	0.955
FTD	EN_L6_CT	NAAA	-0.12	0.15	-0.77	0.44	0.832
FTD	EN_L6_CT	LRGUK	0.19	0.24	0.77	0.44	0.832
FTD	IN_PVALB_CHC	MCTS1	0.17	0.21	0.77	0.44	0.898
FTD	Micro	LPAR1	-0.13	0.17	-0.77	0.44	0.958
FTD	Astro	ERI3	0.07	0.09	0.77	0.44	0.742
FTD	EN_L3_5_IT_2	SNX5	-0.09	0.11	-0.77	0.44	0.842
FTD	EN_L6_IT_1	PKP4	0.08	0.10	0.77	0.44	0.899
FTD	EN_L6_CT	TTLL4	0.33	0.43	0.77	0.44	0.832
FTD	EN_L3_5_IT_1	KPNA4	-0.08	0.10	-0.77	0.44	0.85
FTD	IN_VIP	STK32A	0.14	0.18	0.77	0.44	0.91
FTD	EN_L2_3_IT	CNTROB	0.12	0.15	0.77	0.44	0.813
FTD	IN_PVALB	UNKL	-0.11	0.15	-0.77	0.44	0.927
FTD	IN_SST	TMOD2	-0.07	0.08	-0.77	0.44	0.908
FTD	IN_LAMP5_LHX6	CCDC30	-0.15	0.20	-0.77	0.44	0.955
FTD	Astro	PYGO1	-0.07	0.09	-0.77	0.44	0.742
FTD	EN_L6_CT	DGCR8	0.14	0.18	0.77	0.44	0.832
FTD	PC	OGT	0.12	0.16	0.77	0.44	0.975
FTD	IN_SST	ATP5F1A	0.08	0.10	0.77	0.44	0.908
FTD	EN_L2_3_IT	HOPX	0.10	0.13	0.77	0.44	0.813
FTD	IN_LAMP5_RELN	DBN1	0.14	0.18	0.77	0.44	0.937
FTD	IN_ADARB2	MRAS	0.10	0.13	0.77	0.44	0.998
FTD	Astro	TRMT44	-0.06	0.08	-0.77	0.44	0.742
FTD	IN_PVALB	SPACA6	-0.12	0.16	-0.77	0.44	0.927
FTD	IN_PVALB_CHC	CAPZA1	-0.12	0.16	-0.77	0.44	0.898
FTD	IN_ADARB2	OARD1	0.19	0.25	0.77	0.44	0.998
FTD	EN_L6_CT	FLYWCH1	-0.12	0.16	-0.77	0.44	0.832
FTD	EN_L3_5_IT_1	GSPT2	-0.22	0.28	-0.77	0.44	0.85
FTD	IN_LAMP5_LHX6	DMTN	0.13	0.17	0.77	0.44	0.955
FTD	IN_LAMP5_RELN	POLE3	-0.19	0.25	-0.77	0.44	0.937
FTD	EN_L6_CT	DYNC1H1	-0.07	0.09	-0.77	0.44	0.832
FTD	Astro	RHOBTB3	0.08	0.11	0.77	0.44	0.742
FTD	EN_L2_3_IT	MASTL	-0.08	0.10	-0.77	0.44	0.813
FTD	OPC	OSTM1	-0.07	0.09	-0.77	0.44	0.811
FTD	Oligo	CA5A	0.16	0.20	0.77	0.44	0.793
FTD	EN_L5_ET	PPP6R2	2.01	2.55	0.79	0.44	0.937
FTD	Astro	RGS11	0.10	0.13	0.77	0.44	0.742
FTD	IN_ADARB2	MEIS1	0.19	0.25	0.77	0.44	0.998
FTD	EN_L6_IT_2	FBXO2	-0.17	0.22	-0.77	0.44	0.905
FTD	EN_L6_IT_1	OSBPL2	-0.16	0.21	-0.77	0.44	0.899
FTD	IN_LAMP5_RELN	GNPDA2	0.11	0.14	0.77	0.44	0.937
FTD	Endo	LSAMP	0.19	0.25	0.77	0.44	0.913
FTD	IN_VIP	USP48	-0.05	0.06	-0.77	0.44	0.91
FTD	IN_LAMP5_RELN	NAPEPLD	0.09	0.11	0.77	0.44	0.937
FTD	EN_L5_6_NP	STAT3	-0.14	0.18	-0.77	0.44	0.872
FTD	EN_L3_5_IT_2	HRH1	0.14	0.18	0.77	0.44	0.842
FTD	EN_L6B	NEDD9	-0.21	0.27	-0.77	0.44	0.88
FTD	IN_SST	OR2L3	0.27	0.34	0.77	0.44	0.908
FTD	EN_L3_5_IT_2	RECK	-0.07	0.09	-0.77	0.44	0.842
FTD	IN_PVALB_CHC	OCA2	0.46	0.59	0.77	0.44	0.898
FTD	PVM	TTN	0.42	0.54	0.77	0.44	1
FTD	IN_PVALB_CHC	SRSF4	-0.12	0.15	-0.77	0.44	0.898
FTD	EN_L6B	TRAPPC2	0.18	0.24	0.77	0.44	0.88
FTD	EN_L6_CT	ACBD3	0.11	0.14	0.77	0.44	0.832
FTD	EN_L3_5_IT_2	SLC27A6	-0.17	0.22	-0.77	0.44	0.842
FTD	EN_L5_6_NP	VPS45	-0.09	0.11	-0.77	0.44	0.872
FTD	EN_L6_CT	ARFGAP2	0.14	0.18	0.77	0.44	0.832
FTD	Micro	SNRK	0.07	0.10	0.77	0.44	0.958
FTD	OPC	PSRC1	-0.10	0.13	-0.77	0.44	0.811
FTD	EN_L6_CT	GYS1	-0.14	0.18	-0.77	0.44	0.832
FTD	EN_L6_CT	CDK14	-0.08	0.10	-0.77	0.44	0.832
FTD	IN_SST	F3	0.22	0.29	0.77	0.44	0.908
FTD	EN_L3_5_IT_1	WDR53	-0.20	0.26	-0.77	0.44	0.85
FTD	OPC	PSMC3	-0.12	0.16	-0.77	0.44	0.811
FTD	OPC	GDE1	-0.10	0.13	-0.77	0.44	0.811
FTD	EN_L3_5_IT_2	TMEM234	0.14	0.18	0.77	0.44	0.842
FTD	EN_L3_5_IT_1	FGF5	-0.15	0.20	-0.77	0.44	0.85
FTD	EN_L2_3_IT	ANKHD1-EIF4EBP3	0.09	0.11	0.77	0.44	0.813
FTD	IN_LAMP5_RELN	CHPF	-0.18	0.23	-0.77	0.44	0.937
FTD	Astro	ADAR	-0.07	0.09	-0.77	0.44	0.742
FTD	EN_L6_IT_2	SIDT2	0.21	0.28	0.77	0.44	0.905
FTD	Astro	MACO1	-0.06	0.07	-0.77	0.44	0.742
FTD	EN_L6_CT	PLXNA1	0.13	0.17	0.77	0.44	0.832
FTD	IN_VIP	PDZD8	-0.06	0.08	-0.77	0.44	0.91
FTD	EN_L3_5_IT_3	UBE2Q2	-0.12	0.15	-0.77	0.44	0.871
FTD	IN_PVALB	NT5DC1	-0.07	0.09	-0.77	0.44	0.927
FTD	IN_PVALB_CHC	ZCCHC7	-0.10	0.13	-0.77	0.44	0.898
FTD	EN_L3_5_IT_3	GNPDA1	-0.10	0.13	-0.77	0.44	0.871
FTD	EN_L6_IT_2	ELF1	-0.26	0.34	-0.77	0.44	0.905
FTD	EN_L6_IT_1	COPS6	-0.14	0.18	-0.77	0.44	0.899
FTD	Oligo	TDRKH	0.09	0.11	0.77	0.44	0.793
FTD	EN_L6B	NRXN2	0.09	0.12	0.77	0.44	0.88
FTD	Oligo	RIPK2	0.08	0.10	0.77	0.44	0.793
FTD	EN_L3_5_IT_2	PLET1	-0.28	0.37	-0.77	0.441	0.842
FTD	EN_L3_5_IT_1	BBS2	-0.12	0.16	-0.77	0.441	0.85
FTD	EN_L6B	SNUPN	-0.18	0.23	-0.77	0.441	0.88
FTD	EN_L5_ET	HCFC2	3.14	3.98	0.79	0.441	0.937
FTD	IN_PVALB	THAP12	0.09	0.12	0.77	0.441	0.927
FTD	IN_LAMP5_LHX6	FLYWCH1	0.15	0.19	0.77	0.441	0.955
FTD	EN_L6_CT	CEP135	-0.17	0.21	-0.77	0.441	0.832
FTD	EN_L3_5_IT_1	ETNK2	-0.18	0.23	-0.77	0.441	0.85
FTD	IN_LAMP5_LHX6	CRNKL1	-0.19	0.25	-0.77	0.441	0.955
FTD	Micro	MAGED2	-0.15	0.20	-0.77	0.441	0.958
FTD	Oligo	HK1	-0.09	0.12	-0.77	0.441	0.793
FTD	Oligo	ENSG00000284512	-0.15	0.20	-0.77	0.441	0.793
FTD	EN_L6_IT_1	LHX2	0.12	0.15	0.77	0.441	0.899
FTD	IN_LAMP5_RELN	P3H2	-0.17	0.22	-0.77	0.441	0.937
FTD	OPC	GSG1L	0.09	0.11	0.77	0.441	0.811
FTD	IN_LAMP5_RELN	PXDC1	0.17	0.22	0.77	0.441	0.937
FTD	EN_L2_3_IT	CARD11	0.26	0.33	0.77	0.441	0.813
FTD	EN_L6_CT	GYG1	-0.16	0.21	-0.77	0.441	0.832
FTD	IN_PVALB	SMIM11A	-0.23	0.30	-0.77	0.441	0.927
FTD	IN_VIP	SCAMP4	0.10	0.13	0.77	0.441	0.91
FTD	Oligo	RABAC1	0.08	0.11	0.77	0.441	0.793
FTD	IN_ADARB2	TAF4B	0.21	0.27	0.77	0.441	0.998
FTD	EN_L5_6_NP	CYP2E1	-0.27	0.35	-0.77	0.441	0.872
FTD	EN_L2_3_IT	MKLN1	0.05	0.06	0.77	0.441	0.813
FTD	EN_L3_5_IT_2	PIGP	0.17	0.22	0.77	0.441	0.842
FTD	EN_L3_5_IT_1	RNF11	0.10	0.13	0.77	0.441	0.85
FTD	EN_L6_CT	LDAH	0.11	0.15	0.77	0.441	0.832
FTD	EN_L3_5_IT_3	PSTPIP2	-0.22	0.28	-0.77	0.441	0.871
FTD	EN_L6_IT_1	PLCB1	-0.10	0.13	-0.77	0.441	0.899
FTD	IN_ADARB2	OCIAD1	0.07	0.09	0.77	0.441	0.998
FTD	EN_L6B	SETD7	-0.14	0.17	-0.77	0.441	0.88
FTD	Micro	HLA-DQB1	0.33	0.42	0.77	0.441	0.958
FTD	Oligo	RNF138	-0.05	0.07	-0.77	0.441	0.793
FTD	IN_LAMP5_RELN	MFSD9	0.14	0.18	0.77	0.441	0.937
FTD	EN_L6_IT_1	NEDD9	-0.21	0.27	-0.77	0.441	0.899
FTD	EN_L3_5_IT_2	KCNG3	0.13	0.17	0.77	0.441	0.842
FTD	EN_L2_3_IT	FAM222B	0.09	0.12	0.77	0.441	0.813
FTD	EN_L6_IT_2	EIF2B2	-0.22	0.28	-0.77	0.441	0.905
FTD	Oligo	C3orf80	-0.21	0.27	-0.77	0.441	0.793
FTD	IN_LAMP5_RELN	ASB13	-0.18	0.24	-0.77	0.441	0.937
FTD	Micro	NFATC3	0.07	0.09	0.77	0.441	0.958
FTD	EN_L6_IT_1	SLC35C2	-0.17	0.22	-0.77	0.441	0.899
FTD	EN_L2_3_IT	CDKN2AIPNL	-0.07	0.09	-0.77	0.441	0.813
FTD	Endo	KLHL2	-0.21	0.27	-0.77	0.441	0.913
FTD	EN_L6_IT_2	TCEAL4	0.15	0.19	0.77	0.441	0.905
FTD	EN_L3_5_IT_3	MYO1F	0.15	0.20	0.77	0.441	0.871
FTD	VLMC	TARDBP	-0.20	0.26	-0.77	0.441	1
FTD	IN_ADARB2	FKBP5	-0.23	0.29	-0.77	0.441	0.998
FTD	VLMC	TOP2B	-0.19	0.24	-0.77	0.441	1
FTD	IN_VIP	WDR45B	-0.07	0.09	-0.77	0.441	0.911
FTD	EN_L2_3_IT	FAM241A	-0.09	0.12	-0.77	0.441	0.813
FTD	EN_L2_3_IT	COL21A1	0.18	0.23	0.77	0.441	0.813
FTD	Endo	PDE8A	-0.14	0.18	-0.77	0.441	0.913
FTD	OPC	WDR70	0.04	0.05	0.77	0.441	0.812
FTD	Astro	DNM1	-0.10	0.13	-0.77	0.441	0.742
FTD	IN_PVALB	ASPSCR1	-0.11	0.15	-0.77	0.441	0.927
FTD	EN_L5_6_NP	PACRG	-0.13	0.17	-0.77	0.441	0.872
FTD	EN_L3_5_IT_1	CCDC47	0.12	0.15	0.77	0.441	0.85
FTD	EN_L3_5_IT_2	TSPAN9	-0.10	0.13	-0.77	0.441	0.842
FTD	EN_L5_6_NP	ENSG00000267699	-0.24	0.31	-0.77	0.441	0.872
FTD	IN_PVALB_CHC	NELFCD	0.19	0.24	0.77	0.441	0.898
FTD	IN_PVALB	SHOC1	0.22	0.29	0.77	0.441	0.927
FTD	EN_L6B	ENSA	0.11	0.15	0.77	0.441	0.88
FTD	EN_L6B	RNF20	-0.15	0.19	-0.77	0.441	0.88
FTD	EN_L5_ET	B4GALNT4	3.64	4.61	0.79	0.441	0.937
FTD	EN_L3_5_IT_3	RPP14	-0.15	0.19	-0.77	0.441	0.871
FTD	IN_PVALB_CHC	UQCR10	0.22	0.29	0.77	0.441	0.898
FTD	EN_L3_5_IT_3	CRISPLD2	-0.23	0.29	-0.77	0.441	0.871
FTD	EN_L6_IT_1	MAPRE1	-0.15	0.20	-0.77	0.441	0.899
FTD	SMC	CAMSAP2	-0.29	0.38	-0.78	0.441	0.997
FTD	EN_L5_6_NP	PCNT	-0.11	0.14	-0.77	0.441	0.872
FTD	IN_ADARB2	STXBP5L	-0.06	0.08	-0.77	0.441	0.998
FTD	EN_L5_ET	KIAA0895	-3.44	4.35	-0.79	0.441	0.937
FTD	IN_SST	PRMT6	0.16	0.21	0.77	0.441	0.909
FTD	Astro	USHBP1	-0.12	0.15	-0.77	0.441	0.742
FTD	EN_L3_5_IT_1	ACER2	0.14	0.19	0.77	0.441	0.85
FTD	IN_PVALB	TMEM161A	0.12	0.16	0.77	0.441	0.927
FTD	EN_L6B	NUDT3	-0.15	0.20	-0.77	0.441	0.88
FTD	PC	RBM25	-0.12	0.15	-0.77	0.441	0.975
FTD	OPC	SLF1	-0.10	0.12	-0.77	0.441	0.812
FTD	EN_L6B	CHST15	0.21	0.27	0.77	0.441	0.88
FTD	IN_LAMP5_LHX6	PC	-0.17	0.22	-0.77	0.441	0.955
FTD	IN_PVALB	TFAM	0.10	0.13	0.77	0.441	0.927
FTD	EN_L2_3_IT	DOCK3	-0.04	0.05	-0.77	0.441	0.813
FTD	IN_PVALB	TBL1X	-0.24	0.31	-0.77	0.441	0.927
FTD	IN_LAMP5_RELN	TIMM29	-0.16	0.20	-0.77	0.441	0.937
FTD	IN_PVALB_CHC	ARL17B	-0.47	0.61	-0.77	0.441	0.898
FTD	IN_VIP	CNTFR	0.10	0.13	0.77	0.441	0.911
FTD	EN_L5_ET	ACBD5	2.72	3.44	0.79	0.441	0.937
FTD	EN_L3_5_IT_1	KITLG	-0.24	0.30	-0.77	0.441	0.85
FTD	EN_L5_ET	ATP2B2	1.61	2.04	0.79	0.441	0.937
FTD	Astro	ANAPC4	-0.06	0.07	-0.77	0.441	0.742
FTD	EN_L3_5_IT_2	ZNF362	-0.08	0.11	-0.77	0.441	0.842
FTD	EN_L3_5_IT_1	ZNF12	-0.12	0.15	-0.77	0.441	0.85
FTD	Micro	IDNK	0.18	0.24	0.77	0.441	0.958
FTD	Micro	ZNF586	0.14	0.19	0.77	0.441	0.958
FTD	EN_L3_5_IT_3	CSNK1G2	-0.09	0.12	-0.77	0.441	0.872
FTD	IN_VIP	CCNC	-0.08	0.10	-0.77	0.441	0.911
FTD	IN_VIP	ACVR1C	0.16	0.21	0.77	0.441	0.911
FTD	EN_L5_6_NP	LIG3	-0.18	0.23	-0.77	0.441	0.872
FTD	IN_PVALB	MME	-0.22	0.28	-0.77	0.441	0.927
FTD	EN_L6B	TRA2A	0.08	0.11	0.77	0.441	0.88
FTD	EN_L3_5_IT_1	PRKRA	-0.10	0.13	-0.77	0.441	0.85
FTD	EN_L6_IT_2	SMARCC1	-0.11	0.14	-0.77	0.441	0.905
FTD	EN_L6_CT	MAPKBP1	0.08	0.11	0.77	0.441	0.833
FTD	EN_L6_IT_1	IL1RAPL1	0.07	0.08	0.77	0.441	0.899
FTD	IN_PVALB_CHC	BOLA3	0.23	0.29	0.77	0.441	0.898
FTD	EN_L3_5_IT_1	HIBADH	0.10	0.14	0.77	0.441	0.85
FTD	EN_L3_5_IT_1	RHCE	-0.19	0.25	-0.77	0.441	0.85
FTD	OPC	SLC50A1	-0.14	0.19	-0.77	0.441	0.812
FTD	IN_LAMP5_LHX6	MMP16	0.16	0.20	0.77	0.441	0.955
FTD	IN_PVALB_CHC	ZNF283	0.17	0.22	0.77	0.441	0.898
FTD	IN_SST	ZNF138	0.09	0.12	0.77	0.441	0.909
FTD	EN_L6_IT_1	NAE1	0.09	0.11	0.77	0.441	0.899
FTD	EN_L3_5_IT_1	ZNF518B	0.13	0.17	0.77	0.441	0.85
FTD	IN_VIP	FBXO2	-0.10	0.13	-0.77	0.441	0.911
FTD	IN_PVALB	AK3	0.09	0.11	0.77	0.441	0.927
FTD	EN_L6_IT_2	ZNF586	0.10	0.12	0.77	0.441	0.905
FTD	OPC	PYGL	-0.16	0.20	-0.77	0.441	0.812
FTD	EN_L3_5_IT_1	NOL10	0.08	0.10	0.77	0.441	0.85
FTD	IN_LAMP5_LHX6	C11orf58	-0.10	0.13	-0.77	0.441	0.955
FTD	EN_L6_IT_1	PIEZO2	-0.25	0.32	-0.77	0.441	0.899
FTD	Oligo	EIF4E2	0.07	0.10	0.77	0.441	0.794
FTD	EN_L2_3_IT	PCIF1	-0.10	0.13	-0.77	0.441	0.813
FTD	VLMC	WDR37	-0.21	0.27	-0.77	0.441	1
FTD	Micro	EDDM13	-0.22	0.28	-0.77	0.441	0.958
FTD	IN_PVALB_CHC	SEC31B	-0.20	0.25	-0.77	0.441	0.898
FTD	EN_L5_ET	ZZEF1	2.24	2.84	0.79	0.441	0.937
FTD	EN_L6B	EFCAB5	0.17	0.23	0.77	0.441	0.88
FTD	Oligo	ARPC2	-0.06	0.07	-0.77	0.441	0.794
FTD	EN_L6_IT_1	ABCC1	0.12	0.16	0.77	0.441	0.899
FTD	EN_L5_6_NP	MAP9	-0.11	0.14	-0.77	0.441	0.872
FTD	IN_LAMP5_LHX6	EMSY	-0.10	0.14	-0.77	0.441	0.955
FTD	EN_L3_5_IT_1	SAP30	-0.21	0.28	-0.77	0.441	0.85
FTD	IN_LAMP5_RELN	GATAD2A	0.11	0.15	0.77	0.441	0.937
FTD	SMC	DCN	-0.53	0.68	-0.78	0.441	0.997
FTD	EN_L3_5_IT_1	SRPRA	-0.14	0.18	-0.77	0.441	0.85
FTD	OPC	PPP5C	-0.07	0.09	-0.77	0.441	0.812
FTD	IN_ADARB2	YPEL3	0.13	0.17	0.77	0.441	0.998
FTD	OPC	ECE1	-0.11	0.14	-0.77	0.441	0.812
FTD	EN_L3_5_IT_2	SYN2	0.07	0.10	0.77	0.441	0.842
FTD	EN_L3_5_IT_2	TUBB4A	-0.13	0.17	-0.77	0.441	0.842
FTD	IN_PVALB	SPTBN1	0.06	0.07	0.77	0.441	0.927
FTD	IN_SST	ZFHX2	0.12	0.15	0.77	0.441	0.909
FTD	EN_L3_5_IT_3	RBM20	-0.18	0.23	-0.77	0.441	0.872
FTD	IN_LAMP5_LHX6	ZNF253	-0.14	0.18	-0.77	0.441	0.955
FTD	IN_LAMP5_LHX6	MACF1	0.06	0.08	0.77	0.441	0.955
FTD	EN_L3_5_IT_3	GIT1	0.08	0.11	0.77	0.441	0.872
FTD	EN_L5_6_NP	STOX2	0.10	0.12	0.77	0.441	0.872
FTD	EN_L2_3_IT	PRMT9	0.05	0.07	0.77	0.441	0.813
FTD	IN_PVALB	MARCHF8	0.08	0.10	0.77	0.441	0.927
FTD	EN_L2_3_IT	MICAL1	0.09	0.11	0.77	0.441	0.813
FTD	IN_LAMP5_RELN	PIGK	0.12	0.16	0.77	0.441	0.937
FTD	EN_L3_5_IT_2	UBE3A	-0.10	0.13	-0.77	0.441	0.842
FTD	PVM	GRAMD4	0.29	0.37	0.77	0.441	1
FTD	EN_L6B	MT-ND6	-0.25	0.32	-0.77	0.441	0.88
FTD	Micro	DDX27	-0.11	0.14	-0.77	0.441	0.958
FTD	Micro	AP1AR	-0.12	0.16	-0.77	0.441	0.958
FTD	IN_LAMP5_RELN	GATAD2B	0.07	0.09	0.77	0.441	0.937
FTD	PVM	CRYL1	0.24	0.31	0.77	0.441	1
FTD	IN_VIP	HNRNPC	-0.05	0.06	-0.77	0.441	0.911
FTD	IN_SST	GNAO1	0.07	0.09	0.77	0.441	0.909
FTD	Micro	NINJ2	0.14	0.18	0.77	0.441	0.958
FTD	EN_L6B	FAM168A	0.07	0.09	0.77	0.441	0.88
FTD	IN_VIP	PSMC2	0.06	0.08	0.77	0.441	0.911
FTD	EN_L6_IT_1	RPS23	-0.15	0.19	-0.77	0.441	0.899
FTD	Micro	SLC35E4	0.18	0.23	0.77	0.441	0.958
FTD	IN_SST	TRIM4	0.10	0.13	0.77	0.441	0.909
FTD	Micro	ZNF484	0.13	0.17	0.77	0.441	0.958
FTD	EN_L6B	PPP1R16B	0.11	0.14	0.77	0.441	0.88
FTD	Adaptive	ODF2L	0.30	0.39	0.77	0.441	0.977
FTD	EN_L6_IT_1	MTMR14	0.12	0.16	0.77	0.441	0.899
FTD	Oligo	AP2A2	-0.05	0.06	-0.77	0.441	0.794
FTD	PVM	PLP1	-0.23	0.29	-0.77	0.441	1
FTD	IN_PVALB_CHC	CEP68	-0.12	0.15	-0.77	0.441	0.898
FTD	Astro	RNF166	0.10	0.13	0.77	0.441	0.743
FTD	IN_LAMP5_RELN	ZNF445	0.09	0.11	0.77	0.441	0.937
FTD	VLMC	PRKAG2	0.26	0.33	0.77	0.441	1
FTD	EN_L6_CT	TRAPPC2	-0.13	0.17	-0.77	0.441	0.833
FTD	IN_PVALB	KHDC1	-0.09	0.11	-0.77	0.441	0.927
FTD	Micro	ABHD17A	0.14	0.18	0.77	0.441	0.958
FTD	Astro	PRRT3	0.10	0.13	0.77	0.441	0.743
FTD	EN_L6B	PLPPR5	0.12	0.15	0.77	0.441	0.88
FTD	Oligo	KREMEN1	-0.11	0.14	-0.77	0.441	0.794
FTD	IN_PVALB_CHC	MAP1A	-0.13	0.17	-0.77	0.441	0.898
FTD	Micro	MRS2	0.12	0.15	0.77	0.441	0.958
FTD	PC	ZFYVE16	-0.13	0.17	-0.77	0.441	0.975
FTD	Micro	FTSJ3	-0.14	0.18	-0.77	0.441	0.958
FTD	EN_L5_ET	GFRA1	-1.96	2.48	-0.79	0.441	0.937
FTD	EN_L5_ET	RNF24	-1.80	2.28	-0.79	0.441	0.937
FTD	EN_L6_IT_2	RECQL	-0.20	0.26	-0.77	0.441	0.906
FTD	IN_LAMP5_RELN	GALT	0.21	0.27	0.77	0.441	0.937
FTD	IN_LAMP5_RELN	ARIH2	-0.12	0.15	-0.77	0.441	0.937
FTD	EN_L2_3_IT	PCBP4	0.09	0.12	0.77	0.441	0.813
FTD	EN_L6_CT	PTPN21	0.13	0.17	0.77	0.441	0.833
FTD	Astro	WIPF1	-0.14	0.18	-0.77	0.441	0.743
FTD	EN_L6_IT_1	NEGR1	0.08	0.11	0.77	0.441	0.899
FTD	IN_SST	RUNX2	-0.12	0.16	-0.77	0.441	0.909
FTD	EN_L5_6_NP	LRRC37A3	0.14	0.18	0.77	0.441	0.872
FTD	IN_VIP	NAB2	0.13	0.17	0.77	0.441	0.911
FTD	EN_L3_5_IT_2	ASPDH	0.18	0.23	0.77	0.441	0.842
FTD	IN_LAMP5_RELN	WASF3	0.08	0.10	0.77	0.441	0.937
FTD	Micro	ABCC5	0.11	0.15	0.77	0.441	0.958
FTD	Astro	NIBAN1	0.32	0.42	0.77	0.441	0.743
FTD	EN_L3_5_IT_3	WDR83	0.11	0.15	0.77	0.441	0.872
FTD	Micro	HNRNPUL1	-0.09	0.12	-0.77	0.441	0.958
FTD	EN_L5_ET	ITCH	2.07	2.63	0.79	0.441	0.937
FTD	IN_LAMP5_RELN	ATG10	-0.13	0.17	-0.77	0.441	0.937
FTD	Astro	CERT1	0.05	0.06	0.77	0.441	0.743
FTD	IN_SST	RADX	0.20	0.26	0.77	0.441	0.909
FTD	EN_L5_ET	USF3	3.03	3.85	0.79	0.441	0.937
FTD	EN_L2_3_IT	CEP76	0.07	0.09	0.77	0.441	0.813
FTD	Oligo	PTPRR	0.14	0.19	0.77	0.441	0.794
FTD	EN_L2_3_IT	KRBA1	-0.08	0.11	-0.77	0.441	0.813
FTD	IN_VIP	PIP5K1A	-0.06	0.08	-0.77	0.441	0.911
FTD	Astro	HNRNPF	0.11	0.14	0.77	0.441	0.743
FTD	IN_PVALB_CHC	CBLL1	0.21	0.28	0.77	0.441	0.898
FTD	EN_L6B	PWWP2A	-0.11	0.14	-0.77	0.442	0.88
FTD	IN_LAMP5_LHX6	HS3ST4	-0.20	0.26	-0.77	0.442	0.955
FTD	Oligo	MOBP	-0.11	0.14	-0.77	0.442	0.794
FTD	EN_L6_IT_1	CTCF	-0.12	0.15	-0.77	0.442	0.899
FTD	EN_L6_IT_1	TLK1	0.08	0.10	0.77	0.442	0.899
FTD	IN_PVALB_CHC	LETMD1	-0.16	0.21	-0.77	0.442	0.898
FTD	Astro	PKIG	-0.08	0.10	-0.77	0.442	0.743
FTD	EN_L6_IT_1	MAGED2	0.19	0.25	0.77	0.442	0.899
FTD	EN_L6_IT_2	DUS2	0.20	0.26	0.77	0.442	0.906
FTD	EN_L3_5_IT_3	ZNF721	-0.08	0.11	-0.77	0.442	0.872
FTD	EN_L6B	PSPC1	0.07	0.09	0.77	0.442	0.88
FTD	OPC	OIP5	-0.17	0.22	-0.77	0.442	0.812
FTD	EN_L3_5_IT_3	FAM8A1	-0.10	0.12	-0.77	0.442	0.872
FTD	IN_VIP	ZNF720	-0.07	0.10	-0.77	0.442	0.911
FTD	OPC	ENSG00000260729	-0.08	0.10	-0.77	0.442	0.812
FTD	EN_L5_ET	INIP	-3.06	3.88	-0.79	0.442	0.937
FTD	EN_L6_IT_1	EFR3A	0.09	0.11	0.77	0.442	0.899
FTD	Oligo	POMZP3	-0.10	0.13	-0.77	0.442	0.794
FTD	OPC	TRIM69	0.12	0.16	0.77	0.442	0.812
FTD	IN_PVALB	ADCY10	0.18	0.23	0.77	0.442	0.928
FTD	Astro	ARSB	0.09	0.11	0.77	0.442	0.743
FTD	Astro	HDGFL3	-0.06	0.08	-0.77	0.442	0.743
FTD	EN_L3_5_IT_3	NVL	-0.07	0.09	-0.77	0.442	0.872
FTD	EN_L5_6_NP	GABARAPL2	0.19	0.24	0.77	0.442	0.872
FTD	EN_L2_3_IT	CUX1	-0.07	0.10	-0.77	0.442	0.813
FTD	Micro	ZNF609	-0.08	0.10	-0.77	0.442	0.958
FTD	Endo	ACIN1	0.17	0.22	0.77	0.442	0.915
FTD	EN_L6B	LY6E	-0.22	0.29	-0.77	0.442	0.88
FTD	Oligo	CXADR	-0.08	0.11	-0.77	0.442	0.794
FTD	EN_L6B	FECH	0.15	0.19	0.77	0.442	0.88
FTD	EN_L6_CT	POLD2	0.20	0.26	0.77	0.442	0.834
FTD	PC	SETD5	0.12	0.15	0.77	0.442	0.975
FTD	IN_LAMP5_RELN	GOLGA4	-0.06	0.08	-0.77	0.442	0.937
FTD	Astro	PHF13	-0.10	0.13	-0.77	0.442	0.743
FTD	EN_L6_CT	HARS1	-0.11	0.14	-0.77	0.442	0.834
FTD	Micro	SLC25A24	0.15	0.19	0.77	0.442	0.958
FTD	EN_L6_IT_2	GREB1	0.25	0.32	0.77	0.442	0.906
FTD	EN_L3_5_IT_2	ZNF852	0.10	0.13	0.77	0.442	0.843
FTD	EN_L6B	TET1	-0.17	0.22	-0.77	0.442	0.88
FTD	IN_PVALB_CHC	NRSN2	0.15	0.20	0.77	0.442	0.898
FTD	EN_L3_5_IT_3	ADD1	-0.05	0.07	-0.77	0.442	0.872
FTD	EN_L6_CT	AKIP1	0.18	0.24	0.77	0.442	0.834
FTD	EN_L6_IT_1	SPCS1	0.15	0.19	0.77	0.442	0.899
FTD	IN_PVALB_CHC	SCRN1	0.12	0.15	0.77	0.442	0.898
FTD	IN_LAMP5_LHX6	ZNF615	-0.20	0.26	-0.77	0.442	0.955
FTD	EN_L3_5_IT_3	ZNF32	0.11	0.14	0.77	0.442	0.872
FTD	EN_L2_3_IT	TRIB3	0.11	0.14	0.77	0.442	0.813
FTD	IN_LAMP5_LHX6	LONRF2	-0.11	0.14	-0.77	0.442	0.955
FTD	EN_L2_3_IT	SPRING1	-0.08	0.11	-0.77	0.442	0.813
FTD	IN_PVALB_CHC	NEK10	0.14	0.18	0.77	0.442	0.898
FTD	Oligo	FBXO30	0.07	0.10	0.77	0.442	0.794
FTD	Micro	KSR1	0.13	0.17	0.77	0.442	0.958
FTD	IN_LAMP5_RELN	PMS1	0.07	0.10	0.77	0.442	0.937
FTD	EN_L3_5_IT_3	CBR1	-0.13	0.17	-0.77	0.442	0.872
FTD	IN_SST	SAMD8	-0.07	0.10	-0.77	0.442	0.91
FTD	IN_PVALB	GAPVD1	-0.06	0.08	-0.77	0.442	0.928
FTD	IN_ADARB2	AAMDC	-0.15	0.19	-0.77	0.442	0.998
FTD	IN_SST	HEMK1	-0.16	0.21	-0.77	0.442	0.91
FTD	IN_PVALB	PLEKHA7	-0.11	0.14	-0.77	0.442	0.928
FTD	EN_L6_IT_2	PHF12	-0.13	0.17	-0.77	0.442	0.906
FTD	EN_L2_3_IT	HINFP	-0.06	0.08	-0.77	0.442	0.813
FTD	Micro	INAFM2	-0.20	0.26	-0.77	0.442	0.958
FTD	EN_L2_3_IT	PKD2L2	-0.16	0.21	-0.77	0.442	0.813
FTD	IN_SST	SCAMP5	-0.08	0.10	-0.77	0.442	0.91
FTD	IN_LAMP5_RELN	MED14	-0.10	0.13	-0.77	0.442	0.937
FTD	EN_L3_5_IT_1	COL6A1	-0.10	0.12	-0.77	0.442	0.851
FTD	Micro	EDRF1	-0.09	0.12	-0.77	0.442	0.958
FTD	IN_ADARB2	DPY19L1	-0.13	0.17	-0.77	0.442	0.998
FTD	IN_VIP	NACA	0.11	0.14	0.77	0.442	0.911
FTD	IN_PVALB_CHC	C2orf49	-0.21	0.28	-0.77	0.442	0.898
FTD	EN_L5_6_NP	NEIL1	0.16	0.20	0.77	0.442	0.872
FTD	EN_L3_5_IT_2	EAF2	0.11	0.14	0.77	0.442	0.843
FTD	OPC	ZBED5	0.07	0.09	0.77	0.442	0.812
FTD	IN_ADARB2	ZNF280D	0.08	0.11	0.77	0.442	0.998
FTD	EN_L2_3_IT	DDX54	-0.08	0.11	-0.77	0.442	0.813
FTD	Oligo	MRPL54	0.10	0.12	0.77	0.442	0.794
FTD	IN_LAMP5_RELN	RNF111	0.07	0.09	0.77	0.442	0.937
FTD	IN_LAMP5_RELN	KDM6B	0.15	0.19	0.77	0.442	0.937
FTD	IN_ADARB2	UTY	-0.13	0.17	-0.77	0.442	0.998
FTD	Micro	ABHD5	-0.15	0.19	-0.77	0.442	0.958
FTD	OPC	MMP19	-0.22	0.29	-0.77	0.442	0.812
FTD	EN_L6_CT	SLC1A1	-0.10	0.13	-0.77	0.442	0.834
FTD	OPC	ORC5	-0.07	0.09	-0.77	0.442	0.812
FTD	IN_SST	DEDD2	0.16	0.21	0.77	0.442	0.91
FTD	EN_L6_IT_2	PFKL	-0.17	0.22	-0.77	0.442	0.906
FTD	EN_L3_5_IT_2	POM121C	0.05	0.07	0.77	0.442	0.843
FTD	EN_L3_5_IT_1	DNMT1	-0.09	0.12	-0.77	0.442	0.851
FTD	EN_L6_IT_2	AMD1	0.13	0.17	0.77	0.442	0.906
FTD	IN_LAMP5_LHX6	MAP3K1	0.11	0.15	0.77	0.442	0.955
FTD	EN_L3_5_IT_2	PLK5	0.14	0.18	0.77	0.442	0.843
FTD	Astro	HSF1	-0.13	0.16	-0.77	0.442	0.743
FTD	IN_PVALB	SCG2	-0.14	0.18	-0.77	0.442	0.928
FTD	EN_L3_5_IT_2	SGSM1	0.07	0.09	0.77	0.442	0.843
FTD	Endo	EP300	-0.12	0.16	-0.77	0.442	0.915
FTD	EN_L5_ET	ST13	-2.68	3.40	-0.79	0.442	0.937
FTD	IN_LAMP5_LHX6	APOLD1	0.30	0.38	0.77	0.442	0.955
FTD	EN_L3_5_IT_3	RBMX	-0.06	0.08	-0.77	0.442	0.872
FTD	IN_LAMP5_RELN	MKRN2	-0.13	0.17	-0.77	0.442	0.937
FTD	PVM	MANBA	-0.20	0.26	-0.77	0.442	1
FTD	EN_L5_ET	PEBP1	-2.32	2.94	-0.79	0.442	0.937
FTD	Micro	ARID1B	0.06	0.08	0.77	0.442	0.958
FTD	EN_L5_6_NP	YBX1	-0.17	0.22	-0.77	0.442	0.872
FTD	OPC	KCNH8	-0.06	0.07	-0.77	0.442	0.812
FTD	EN_L6_IT_2	NADSYN1	-0.18	0.24	-0.77	0.442	0.906
FTD	EN_L2_3_IT	SIRPG	-0.23	0.30	-0.77	0.442	0.814
FTD	EN_L2_3_IT	CASP7	0.27	0.35	0.77	0.442	0.814
FTD	EN_L3_5_IT_3	SPSB2	-0.20	0.26	-0.77	0.442	0.872
FTD	IN_LAMP5_LHX6	WDR7	-0.06	0.08	-0.77	0.442	0.955
FTD	IN_SST	NR3C2	0.08	0.10	0.77	0.442	0.91
FTD	EN_L5_6_NP	ARFGAP1	0.18	0.23	0.77	0.442	0.872
FTD	Oligo	MDFIC	0.20	0.26	0.77	0.442	0.794
FTD	EN_L6_CT	NCKAP1	-0.07	0.09	-0.77	0.442	0.834
FTD	Micro	GRB10	-0.21	0.27	-0.77	0.442	0.958
FTD	EN_L5_6_NP	RPS12	0.17	0.22	0.77	0.442	0.872
FTD	IN_SST	PNPLA2	0.17	0.22	0.77	0.442	0.91
FTD	EN_L6_IT_2	IDH2	-0.19	0.25	-0.77	0.442	0.906
FTD	EN_L5_6_NP	MAPK13	-0.20	0.26	-0.77	0.442	0.872
FTD	Micro	DIDO1	-0.07	0.09	-0.77	0.442	0.958
FTD	EN_L3_5_IT_2	ULK4	-0.06	0.08	-0.77	0.442	0.843
FTD	IN_PVALB	CNP	-0.12	0.16	-0.77	0.442	0.928
FTD	PVM	ACYP2	0.26	0.34	0.77	0.442	1
FTD	IN_ADARB2	UBE2H	0.07	0.09	0.77	0.442	0.998
FTD	IN_ADARB2	PSMA5	0.13	0.17	0.77	0.442	0.998
FTD	Oligo	GPLD1	0.12	0.16	0.77	0.442	0.794
FTD	Astro	ARRDC4	0.22	0.29	0.77	0.442	0.743
FTD	EN_L6_IT_1	KCNA4	-0.16	0.21	-0.77	0.442	0.9
FTD	IN_LAMP5_RELN	CEP76	0.14	0.18	0.77	0.442	0.937
FTD	EN_L3_5_IT_1	MOV10	0.20	0.26	0.77	0.442	0.851
FTD	Astro	STIM2	0.07	0.09	0.77	0.442	0.743
FTD	Astro	AFF1	0.08	0.10	0.77	0.442	0.743
FTD	Oligo	NRIP2	0.10	0.13	0.77	0.442	0.794
FTD	Astro	VPS9D1	0.07	0.10	0.77	0.442	0.743
FTD	IN_VIP	FKBP3	0.07	0.09	0.77	0.442	0.911
FTD	IN_PVALB_CHC	CNNM3	0.22	0.29	0.77	0.442	0.898
FTD	IN_PVALB_CHC	DUSP3	-0.20	0.26	-0.77	0.442	0.898
FTD	Astro	IGF2BP2	-0.19	0.24	-0.77	0.442	0.743
FTD	PC	ST13	0.18	0.23	0.77	0.442	0.975
FTD	EN_L3_5_IT_3	FRMD5	-0.07	0.10	-0.77	0.442	0.872
FTD	EN_L6_IT_2	PPP1CB	-0.13	0.17	-0.77	0.442	0.906
FTD	PC	PHACTR4	-0.17	0.22	-0.77	0.442	0.975
FTD	EN_L6_CT	POLR1F	-0.18	0.23	-0.77	0.442	0.834
FTD	Micro	LSM14A	0.06	0.08	0.77	0.442	0.958
FTD	IN_VIP	DNAJC5B	0.21	0.28	0.77	0.442	0.911
FTD	IN_LAMP5_RELN	GGNBP2	-0.09	0.12	-0.77	0.442	0.937
FTD	Oligo	JPH3	0.12	0.15	0.77	0.442	0.794
FTD	EN_L6B	TM2D1	-0.12	0.15	-0.77	0.442	0.881
FTD	OPC	TRIM27	-0.08	0.10	-0.77	0.442	0.813
FTD	PC	XPO6	-0.19	0.24	-0.77	0.442	0.975
FTD	EN_L5_ET	PHF20	2.53	3.21	0.79	0.442	0.937
FTD	IN_LAMP5_LHX6	GFOD1	0.09	0.11	0.77	0.442	0.955
FTD	Oligo	SMIM13	-0.07	0.09	-0.77	0.442	0.794
FTD	EN_L3_5_IT_1	C1orf122	-0.16	0.21	-0.77	0.442	0.852
FTD	Micro	CACNG8	-0.18	0.24	-0.77	0.442	0.958
FTD	EN_L6_IT_1	SF3B3	-0.13	0.16	-0.77	0.442	0.9
FTD	Oligo	MRPL32	-0.09	0.11	-0.77	0.442	0.794
FTD	EN_L2_3_IT	CLK2	-0.08	0.10	-0.77	0.442	0.814
FTD	EN_L5_6_NP	TMEM130	-0.12	0.15	-0.77	0.442	0.872
FTD	EN_L6B	PUS7	-0.11	0.14	-0.77	0.442	0.881
FTD	Astro	CREBZF	0.06	0.07	0.77	0.442	0.743
FTD	Micro	AARS2	-0.14	0.18	-0.77	0.442	0.958
FTD	EN_L5_6_NP	GMDS	-0.13	0.17	-0.77	0.442	0.872
FTD	PVM	NDUFS4	-0.28	0.37	-0.77	0.442	1
FTD	IN_PVALB_CHC	CCNT2	0.11	0.14	0.77	0.442	0.898
FTD	Astro	EIF2AK3	-0.07	0.09	-0.77	0.442	0.743
FTD	EN_L5_ET	ZNF346	-2.68	3.41	-0.79	0.442	0.937
FTD	EN_L3_5_IT_3	GRIK2	0.06	0.07	0.77	0.442	0.872
FTD	EN_L3_5_IT_3	BICDL1	-0.07	0.09	-0.77	0.442	0.872
FTD	EN_L6_IT_2	MSS51	-0.19	0.25	-0.77	0.442	0.906
FTD	IN_LAMP5_LHX6	RPL22	0.19	0.25	0.77	0.442	0.955
FTD	IN_PVALB_CHC	MTOR	0.14	0.18	0.77	0.442	0.898
FTD	OPC	CINP	-0.11	0.14	-0.77	0.442	0.813
FTD	Oligo	PCDHB6	-0.19	0.25	-0.77	0.442	0.795
FTD	SMC	SIK3	-0.31	0.40	-0.77	0.442	0.997
FTD	IN_VIP	IDUA	-0.14	0.18	-0.77	0.442	0.911
FTD	IN_SST	FAM104B	0.17	0.22	0.77	0.442	0.91
FTD	IN_PVALB_CHC	POLG	-0.23	0.30	-0.77	0.442	0.898
FTD	EN_L6B	RNF170	-0.12	0.15	-0.77	0.442	0.881
FTD	Micro	MAP3K11	-0.14	0.18	-0.77	0.442	0.958
FTD	PVM	IVNS1ABP	0.33	0.42	0.77	0.442	1
FTD	IN_LAMP5_RELN	NAA50	-0.08	0.10	-0.77	0.442	0.937
FTD	EN_L3_5_IT_1	GNL3L	-0.13	0.16	-0.77	0.442	0.852
FTD	EN_L3_5_IT_3	PCMTD2	0.07	0.09	0.77	0.442	0.872
FTD	IN_VIP	ZNF880	0.11	0.15	0.77	0.442	0.911
FTD	EN_L6_IT_1	PRICKLE1	0.12	0.16	0.77	0.442	0.9
FTD	IN_LAMP5_LHX6	NISCH	-0.11	0.15	-0.77	0.442	0.955
FTD	PVM	SF3B1	0.21	0.27	0.77	0.442	1
FTD	Micro	TAF1	-0.06	0.08	-0.77	0.442	0.958
FTD	EN_L3_5_IT_3	PRAM1	0.20	0.26	0.77	0.442	0.872
FTD	IN_ADARB2	RC3H2	-0.08	0.11	-0.77	0.442	0.998
FTD	EN_L2_3_IT	PKIA	0.10	0.13	0.77	0.442	0.814
FTD	Oligo	PITPNM3	-0.12	0.16	-0.77	0.442	0.795
FTD	EN_L3_5_IT_3	MUS81	0.13	0.17	0.77	0.442	0.872
FTD	IN_PVALB	ZDHHC17	-0.08	0.10	-0.77	0.442	0.929
FTD	EN_L3_5_IT_2	ZMAT1	0.11	0.14	0.77	0.442	0.843
FTD	IN_PVALB	SEMA4A	-0.20	0.26	-0.77	0.442	0.929
FTD	IN_PVALB_CHC	TDRD3	-0.11	0.14	-0.77	0.442	0.898
FTD	IN_LAMP5_RELN	EXTL3	-0.10	0.12	-0.77	0.442	0.937
FTD	Astro	MLEC	-0.07	0.09	-0.77	0.442	0.743
FTD	EN_L6_CT	MICAL2	-0.11	0.14	-0.77	0.442	0.834
FTD	IN_VIP	SEC11C	-0.09	0.12	-0.77	0.442	0.911
FTD	IN_VIP	SNTG2	-0.16	0.21	-0.77	0.442	0.911
FTD	EN_L3_5_IT_1	PGPEP1	-0.14	0.18	-0.77	0.442	0.852
FTD	EN_L2_3_IT	CARS1	0.07	0.09	0.77	0.443	0.814
FTD	EN_L6B	PHYHIP	-0.13	0.17	-0.77	0.443	0.881
FTD	EN_L3_5_IT_1	SLC25A23	-0.13	0.17	-0.77	0.443	0.852
FTD	EN_L3_5_IT_3	CD24	0.43	0.56	0.77	0.443	0.872
FTD	EN_L5_ET	RAD23B	2.41	3.06	0.79	0.443	0.937
FTD	EN_L6_IT_2	ARHGAP10	0.29	0.37	0.77	0.443	0.906
FTD	EN_L3_5_IT_2	PSMB5	-0.10	0.14	-0.77	0.443	0.843
FTD	OPC	FAM156A	-0.08	0.10	-0.77	0.443	0.813
FTD	IN_SST	STMP1	0.10	0.13	0.77	0.443	0.91
FTD	EN_L6_IT_1	STXBP4	0.14	0.18	0.77	0.443	0.9
FTD	IN_SST	CHSY3	0.08	0.11	0.77	0.443	0.91
FTD	IN_LAMP5_RELN	SLC41A1	0.13	0.17	0.77	0.443	0.937
FTD	Oligo	MSI1	-0.17	0.22	-0.77	0.443	0.795
FTD	OPC	SNAPC3	0.05	0.07	0.77	0.443	0.813
FTD	EN_L6_IT_1	TRIM16	0.16	0.20	0.77	0.443	0.9
FTD	EN_L2_3_IT	ORC5	-0.05	0.07	-0.77	0.443	0.814
FTD	EN_L5_ET	EXOC7	2.89	3.67	0.79	0.443	0.937
FTD	OPC	ARID1B	0.05	0.06	0.77	0.443	0.813
FTD	EN_L2_3_IT	KLHL10	-0.16	0.20	-0.77	0.443	0.814
FTD	IN_ADARB2	SMPD3	-0.15	0.20	-0.77	0.443	0.998
FTD	IN_LAMP5_RELN	PTPN21	0.15	0.20	0.77	0.443	0.937
FTD	EN_L6_IT_2	SHOC2	0.11	0.14	0.77	0.443	0.906
FTD	EN_L6_CT	FBH1	0.11	0.14	0.77	0.443	0.834
FTD	EN_L6_IT_1	GPC4	0.24	0.31	0.77	0.443	0.9
FTD	EN_L3_5_IT_3	APBB1IP	-0.21	0.27	-0.77	0.443	0.872
FTD	IN_ADARB2	DGKB	-0.07	0.09	-0.77	0.443	0.998
FTD	Micro	ZNF212	0.20	0.25	0.77	0.443	0.958
FTD	EN_L3_5_IT_2	BMT2	0.06	0.08	0.77	0.443	0.843
FTD	EN_L6_IT_2	ZC3H12C	0.16	0.21	0.77	0.443	0.906
FTD	IN_PVALB	TMEM79	-0.18	0.23	-0.77	0.443	0.929
FTD	IN_VIP	GLI3	-0.21	0.28	-0.77	0.443	0.911
FTD	IN_ADARB2	NDUFAF7	0.10	0.13	0.77	0.443	0.998
FTD	OPC	C3orf49	-0.20	0.26	-0.77	0.443	0.813
FTD	EN_L5_ET	SEMA4F	-3.41	4.33	-0.79	0.443	0.937
FTD	EN_L2_3_IT	METTL5	0.07	0.09	0.77	0.443	0.814
FTD	EN_L3_5_IT_3	RNMT	-0.06	0.08	-0.77	0.443	0.872
FTD	EN_L3_5_IT_3	CCSER2	-0.04	0.06	-0.77	0.443	0.872
FTD	VLMC	CHIC2	0.18	0.23	0.77	0.443	1
FTD	EN_L5_6_NP	SEZ6L	-0.18	0.24	-0.77	0.443	0.872
FTD	EN_L5_ET	STK25	3.52	4.47	0.79	0.443	0.937
FTD	IN_ADARB2	DAZAP2	0.15	0.19	0.77	0.443	0.998
FTD	VLMC	RAD54L2	0.25	0.32	0.77	0.443	1
FTD	IN_PVALB_CHC	LRTM2	-0.24	0.31	-0.77	0.443	0.898
FTD	IN_LAMP5_RELN	IK	0.15	0.19	0.77	0.443	0.937
FTD	Micro	TP53I11	0.16	0.21	0.77	0.443	0.958
FTD	EN_L6_IT_1	NUP43	0.18	0.23	0.77	0.443	0.9
FTD	OPC	GPR162	0.10	0.13	0.77	0.443	0.813
FTD	Oligo	C1QB	-0.19	0.24	-0.77	0.443	0.795
FTD	EN_L3_5_IT_3	NDUFB1	0.09	0.12	0.77	0.443	0.872
FTD	IN_PVALB_CHC	CLVS1	0.14	0.18	0.77	0.443	0.898
FTD	IN_VIP	HEMK1	0.15	0.19	0.77	0.443	0.911
FTD	PC	PKIG	-0.19	0.24	-0.77	0.443	0.975
FTD	IN_VIP	IBTK	0.05	0.06	0.77	0.443	0.911
FTD	EN_L6_IT_1	NOC3L	-0.17	0.22	-0.77	0.443	0.9
FTD	IN_ADARB2	RGS8	0.16	0.21	0.77	0.443	0.998
FTD	EN_L3_5_IT_2	JADE2	0.09	0.12	0.77	0.443	0.844
FTD	EN_L6_CT	AGPAT5	-0.09	0.12	-0.77	0.443	0.834
FTD	IN_SST	HEATR5A	-0.13	0.16	-0.77	0.443	0.91
FTD	IN_ADARB2	APPBP2	0.08	0.11	0.77	0.443	0.998
FTD	EN_L5_ET	CDIN1	-2.26	2.87	-0.79	0.443	0.937
FTD	IN_PVALB_CHC	STXBP1	-0.08	0.10	-0.77	0.443	0.898
FTD	EN_L3_5_IT_3	VPS37C	-0.13	0.17	-0.77	0.443	0.872
FTD	Oligo	CACNA1B	0.14	0.18	0.77	0.443	0.795
FTD	IN_LAMP5_LHX6	RAB6B	-0.11	0.15	-0.77	0.443	0.955
FTD	PVM	ZNF280D	-0.24	0.31	-0.77	0.443	1
FTD	EN_L6_CT	PTP4A2	0.16	0.21	0.77	0.443	0.834
FTD	IN_SST	COX18	-0.12	0.15	-0.77	0.443	0.91
FTD	OPC	ANKRD12	-0.07	0.09	-0.77	0.443	0.813
FTD	IN_PVALB_CHC	ATP5PD	-0.18	0.24	-0.77	0.443	0.898
FTD	IN_LAMP5_RELN	CHCHD6	0.08	0.11	0.77	0.443	0.937
FTD	Oligo	PYCR3	-0.15	0.20	-0.77	0.443	0.795
FTD	Astro	CREB3L3	0.19	0.25	0.77	0.443	0.744
FTD	IN_LAMP5_LHX6	GTPBP8	-0.18	0.23	-0.77	0.443	0.955
FTD	EN_L2_3_IT	CYSLTR1	-0.19	0.25	-0.77	0.443	0.814
FTD	Micro	HVCN1	-0.17	0.22	-0.77	0.443	0.958
FTD	IN_SST	REC8	-0.17	0.22	-0.77	0.443	0.91
FTD	IN_VIP	NPPC	0.16	0.20	0.77	0.443	0.911
FTD	EN_L6B	ILDR2	-0.09	0.12	-0.77	0.443	0.882
FTD	EN_L3_5_IT_2	CASP6	0.20	0.26	0.77	0.443	0.844
FTD	EN_L6_CT	GTF2H2C	-0.21	0.27	-0.77	0.443	0.834
FTD	VLMC	MAMDC2	0.45	0.58	0.77	0.443	1
FTD	Adaptive	HTT	0.35	0.45	0.77	0.443	0.977
FTD	IN_VIP	PRB1	-0.24	0.32	-0.77	0.443	0.911
FTD	IN_PVALB	UBR7	0.16	0.21	0.77	0.443	0.929
FTD	IN_LAMP5_RELN	GTF2F1	0.15	0.20	0.77	0.443	0.937
FTD	Micro	ZMYND15	-0.20	0.26	-0.77	0.443	0.958
FTD	EN_L2_3_IT	NFYC	-0.05	0.07	-0.77	0.443	0.814
FTD	IN_ADARB2	PPARG	-0.20	0.26	-0.77	0.443	0.998
FTD	EN_L5_6_NP	GSR	-0.14	0.18	-0.77	0.443	0.872
FTD	EN_L3_5_IT_3	EWSR1	0.07	0.09	0.77	0.443	0.872
FTD	EN_L3_5_IT_3	DPH1	0.13	0.16	0.77	0.443	0.872
FTD	EN_L6_CT	PTPN20	-0.27	0.35	-0.77	0.443	0.834
FTD	IN_VIP	PGBD4	-0.15	0.20	-0.77	0.443	0.911
FTD	EN_L3_5_IT_3	OTUD5	0.07	0.10	0.77	0.443	0.872
FTD	OPC	TUBB6	-0.17	0.22	-0.77	0.443	0.813
FTD	IN_VIP	DBF4	0.14	0.18	0.77	0.443	0.911
FTD	EN_L3_5_IT_3	ITGA3	0.08	0.10	0.77	0.443	0.872
FTD	IN_VIP	FAM76B	-0.09	0.12	-0.77	0.443	0.911
FTD	EN_L6_IT_1	BEND6	0.10	0.13	0.77	0.443	0.9
FTD	IN_LAMP5_RELN	EZH1	0.09	0.12	0.77	0.443	0.937
FTD	EN_L6_CT	ZFY	0.17	0.22	0.77	0.443	0.834
FTD	EN_L2_3_IT	RPP30	-0.06	0.07	-0.77	0.443	0.814
FTD	EN_L6_CT	STX18	0.08	0.11	0.77	0.443	0.834
FTD	IN_SST	MATN2	-0.14	0.18	-0.77	0.443	0.91
FTD	PC	CDC42SE2	0.19	0.24	0.77	0.443	0.975
FTD	Astro	RPL13	-0.07	0.10	-0.77	0.443	0.744
FTD	IN_PVALB_CHC	USP30	0.18	0.23	0.77	0.443	0.898
FTD	EN_L3_5_IT_2	UNC13C	-0.12	0.15	-0.77	0.443	0.844
FTD	PVM	APLP2	-0.21	0.27	-0.77	0.443	1
FTD	IN_PVALB_CHC	GNA12	-0.14	0.19	-0.77	0.443	0.898
FTD	EN_L5_6_NP	RALGPS2	-0.08	0.10	-0.77	0.443	0.872
FTD	Micro	NUP98	-0.08	0.11	-0.77	0.443	0.958
FTD	EN_L5_6_NP	PI4K2B	0.19	0.25	0.77	0.443	0.872
FTD	Astro	ASMT	-0.21	0.28	-0.77	0.443	0.744
FTD	EN_L5_6_NP	UTP25	0.16	0.20	0.77	0.443	0.872
FTD	EN_L5_6_NP	NRXN1	-0.07	0.09	-0.77	0.443	0.872
FTD	Endo	SORBS2	-0.15	0.19	-0.77	0.443	0.916
FTD	Adaptive	KCNIP4	-0.35	0.45	-0.77	0.443	0.977
FTD	Oligo	BRD7	0.04	0.05	0.77	0.443	0.795
FTD	EN_L2_3_IT	ZNF880	-0.10	0.13	-0.77	0.443	0.814
FTD	EN_L3_5_IT_1	ELMO1	-0.09	0.12	-0.77	0.443	0.852
FTD	EN_L5_6_NP	ARRDC3	-0.20	0.26	-0.77	0.443	0.872
FTD	EN_L5_ET	BIN1	-2.78	3.53	-0.79	0.443	0.937
FTD	Astro	PSMD1	0.05	0.07	0.77	0.443	0.744
FTD	EN_L6_IT_2	C17orf80	-0.17	0.23	-0.77	0.443	0.906
FTD	IN_LAMP5_LHX6	COP1	-0.07	0.09	-0.77	0.443	0.955
FTD	IN_LAMP5_RELN	RPS20	0.11	0.14	0.77	0.443	0.937
FTD	Oligo	HARS1	0.05	0.07	0.77	0.443	0.795
FTD	EN_L3_5_IT_2	ENSG00000239920	0.25	0.32	0.77	0.443	0.844
FTD	Micro	ARRB2	0.08	0.10	0.77	0.443	0.958
FTD	IN_SST	CILK1	0.11	0.14	0.77	0.443	0.91
FTD	IN_VIP	ZNF276	-0.10	0.13	-0.77	0.443	0.911
FTD	SMC	RNPC3	0.33	0.43	0.77	0.443	0.997
FTD	EN_L6_IT_1	BAP1	0.17	0.23	0.77	0.443	0.9
FTD	IN_SST	NR3C1	-0.08	0.10	-0.77	0.443	0.91
FTD	EN_L3_5_IT_1	SETD1A	-0.16	0.20	-0.77	0.443	0.852
FTD	EN_L6B	MAGI1	-0.11	0.14	-0.77	0.443	0.882
FTD	EN_L2_3_IT	RIOX2	0.06	0.08	0.77	0.443	0.814
FTD	IN_LAMP5_LHX6	ANKRD12	-0.09	0.12	-0.77	0.443	0.955
FTD	IN_VIP	CDC42SE1	0.08	0.11	0.77	0.443	0.911
FTD	EN_L6_CT	BCL2	-0.25	0.32	-0.77	0.443	0.834
FTD	EN_L6_IT_2	ENSG00000279983	-0.18	0.24	-0.77	0.443	0.906
FTD	EN_L5_6_NP	PAPPA2	-0.21	0.28	-0.77	0.443	0.872
FTD	EN_L3_5_IT_1	ATP6V1H	0.07	0.09	0.77	0.443	0.852
FTD	IN_LAMP5_RELN	ARL17A	0.20	0.25	0.77	0.443	0.937
FTD	IN_SST	ITPRID1	0.25	0.32	0.77	0.443	0.91
FTD	EN_L3_5_IT_3	CPNE7	-0.13	0.17	-0.77	0.443	0.872
FTD	Micro	CNKSR2	-0.14	0.18	-0.77	0.443	0.958
FTD	EN_L6_IT_2	ZSCAN31	0.23	0.29	0.77	0.443	0.906
FTD	Micro	MAN1A1	-0.12	0.15	-0.77	0.443	0.958
FTD	IN_PVALB_CHC	GTF2E2	-0.16	0.21	-0.77	0.443	0.898
FTD	PC	NCALD	-0.25	0.32	-0.77	0.443	0.975
FTD	IN_LAMP5_LHX6	PINK1	0.16	0.21	0.77	0.443	0.955
FTD	IN_SST	ZNF202	0.17	0.22	0.77	0.443	0.91
FTD	Astro	HDAC4	0.07	0.09	0.77	0.443	0.744
FTD	IN_LAMP5_RELN	ZNF726	0.21	0.27	0.77	0.443	0.937
FTD	IN_PVALB	HMCN1	-0.27	0.35	-0.77	0.443	0.929
FTD	IN_PVALB	HIGD1C	0.20	0.26	0.77	0.443	0.929
FTD	Oligo	ABCC9	0.17	0.22	0.77	0.443	0.795
FTD	EN_L3_5_IT_1	ADAP1	-0.18	0.24	-0.77	0.443	0.852
FTD	EN_L2_3_IT	WFS1	-0.12	0.16	-0.77	0.443	0.814
FTD	EN_L5_ET	FLRT2	-1.65	2.10	-0.79	0.443	0.937
FTD	EN_L2_3_IT	BRMS1	-0.10	0.13	-0.77	0.443	0.814
FTD	Micro	TENM3	-0.19	0.25	-0.77	0.443	0.958
FTD	Astro	DCAF12	-0.07	0.09	-0.77	0.443	0.744
FTD	IN_PVALB_CHC	HBS1L	-0.11	0.15	-0.77	0.443	0.898
FTD	PVM	MFSD1	0.25	0.32	0.77	0.443	1
FTD	PC	TSC22D2	-0.19	0.24	-0.77	0.443	0.975
FTD	EN_L6_IT_1	PSMD6	0.16	0.21	0.77	0.443	0.9
FTD	IN_VIP	VHL	-0.07	0.09	-0.77	0.443	0.911
FTD	EN_L5_6_NP	UBR4	-0.09	0.12	-0.77	0.443	0.873
FTD	EN_L2_3_IT	NR2C2	0.04	0.06	0.77	0.443	0.814
FTD	EN_L6_IT_2	SVIP	0.20	0.26	0.77	0.443	0.906
FTD	IN_ADARB2	CNBP	0.12	0.15	0.77	0.443	0.998
FTD	EN_L6B	SLMAP	0.08	0.11	0.77	0.443	0.882
FTD	EN_L2_3_IT	AP3B1	-0.05	0.06	-0.77	0.443	0.814
FTD	IN_LAMP5_RELN	NAB1	-0.15	0.20	-0.77	0.443	0.937
FTD	Astro	SNTA1	0.12	0.15	0.77	0.443	0.744
FTD	EN_L6_IT_2	GTPBP8	0.18	0.23	0.77	0.443	0.906
FTD	IN_PVALB	GTF2IRD1	-0.09	0.11	-0.77	0.443	0.929
FTD	Astro	BCAP31	-0.09	0.11	-0.77	0.443	0.744
FTD	EN_L5_ET	ATP5PF	-3.71	4.72	-0.79	0.443	0.937
FTD	IN_LAMP5_LHX6	SPP1	0.25	0.33	0.77	0.443	0.955
FTD	EN_L3_5_IT_3	SMCO2	0.17	0.22	0.77	0.443	0.872
FTD	EN_L3_5_IT_1	TRAPPC9	-0.08	0.10	-0.77	0.443	0.852
FTD	Adaptive	PHACTR2	0.36	0.47	0.77	0.443	0.977
FTD	IN_SST	SEMA4A	-0.13	0.17	-0.77	0.443	0.91
FTD	Micro	TMEM140	-0.19	0.25	-0.77	0.443	0.958
FTD	OPC	RBM15	-0.09	0.11	-0.77	0.443	0.814
FTD	EN_L3_5_IT_2	FAM162B	-0.35	0.46	-0.77	0.443	0.844
FTD	IN_ADARB2	LRRC17	-0.19	0.25	-0.77	0.443	0.998
FTD	IN_LAMP5_RELN	CCDC34	0.18	0.23	0.77	0.443	0.937
FTD	EN_L3_5_IT_2	MRPL35	0.11	0.14	0.77	0.443	0.844
FTD	Astro	RPL39	0.16	0.21	0.77	0.443	0.744
FTD	EN_L3_5_IT_3	CRK	0.07	0.09	0.77	0.443	0.872
FTD	IN_LAMP5_LHX6	PIGH	0.19	0.25	0.77	0.443	0.955
FTD	EN_L3_5_IT_2	CASTOR2	0.08	0.11	0.77	0.443	0.844
FTD	EN_L3_5_IT_1	CDHR1	-0.19	0.25	-0.77	0.443	0.852
FTD	IN_PVALB	ATRN	-0.06	0.08	-0.77	0.443	0.929
FTD	OPC	ILF3	-0.06	0.08	-0.77	0.443	0.814
FTD	IN_VIP	DOCK1	-0.11	0.14	-0.77	0.443	0.911
FTD	IN_ADARB2	NSMCE4A	-0.16	0.21	-0.77	0.443	0.998
FTD	EN_L2_3_IT	DMWD	-0.11	0.15	-0.77	0.443	0.814
FTD	PC	PPFIA1	-0.17	0.22	-0.77	0.443	0.975
FTD	EN_L3_5_IT_3	MAGI2	-0.07	0.10	-0.77	0.443	0.872
FTD	IN_SST	DMXL1	0.05	0.07	0.77	0.443	0.91
FTD	Oligo	APLP1	0.07	0.09	0.77	0.443	0.796
FTD	EN_L3_5_IT_2	STMN2	-0.09	0.12	-0.77	0.443	0.844
FTD	Astro	MELK	0.28	0.36	0.77	0.443	0.744
FTD	IN_PVALB	AMPD2	-0.12	0.16	-0.77	0.444	0.929
FTD	IN_LAMP5_LHX6	SRRT	-0.19	0.25	-0.77	0.444	0.955
FTD	IN_VIP	BMP6	-0.14	0.18	-0.77	0.444	0.911
FTD	EN_L3_5_IT_1	NR2F6	-0.19	0.25	-0.77	0.444	0.852
FTD	IN_PVALB	GPN1	-0.14	0.19	-0.77	0.444	0.929
FTD	EN_L3_5_IT_2	SLC35A1	-0.10	0.13	-0.77	0.444	0.844
FTD	Adaptive	RAF1	-0.31	0.40	-0.77	0.444	0.977
FTD	IN_VIP	AAMDC	0.10	0.13	0.77	0.444	0.911
FTD	EN_L6_IT_1	DSTYK	-0.09	0.12	-0.77	0.444	0.9
FTD	EN_L6_IT_1	PMM2	0.10	0.13	0.77	0.444	0.9
FTD	Micro	E2F3	0.12	0.16	0.77	0.444	0.958
FTD	OPC	JAM3	-0.06	0.08	-0.77	0.444	0.814
FTD	Oligo	GNL1	-0.09	0.12	-0.77	0.444	0.796
FTD	EN_L3_5_IT_1	RELA	0.17	0.22	0.77	0.444	0.852
FTD	EN_L3_5_IT_2	HNRNPDL	-0.06	0.08	-0.77	0.444	0.844
FTD	VLMC	DAAM1	-0.25	0.33	-0.77	0.444	1
FTD	OPC	RASGEF1C	-0.19	0.24	-0.77	0.444	0.814
FTD	Oligo	METTL14	-0.04	0.06	-0.77	0.444	0.796
FTD	EN_L3_5_IT_3	CTNNAL1	0.10	0.13	0.77	0.444	0.872
FTD	Adaptive	SUCO	-0.25	0.33	-0.77	0.444	0.977
FTD	Oligo	NCS1	0.12	0.16	0.77	0.444	0.796
FTD	EN_L6_CT	SLC35E4	0.17	0.22	0.77	0.444	0.835
FTD	IN_LAMP5_RELN	AKAP8	-0.13	0.17	-0.77	0.444	0.937
FTD	EN_L3_5_IT_1	SUMO2	0.18	0.24	0.77	0.444	0.852
FTD	EN_L3_5_IT_1	TSGA10	0.09	0.12	0.77	0.444	0.852
FTD	EN_L3_5_IT_2	AATF	-0.08	0.11	-0.77	0.444	0.844
FTD	EN_L3_5_IT_2	ZNF527	0.12	0.15	0.77	0.444	0.844
FTD	IN_PVALB	MRPL11	0.15	0.19	0.77	0.444	0.929
FTD	EN_L6_IT_1	NFE2L1	-0.13	0.17	-0.77	0.444	0.9
FTD	EN_L3_5_IT_2	ENSG00000267426	0.19	0.25	0.77	0.444	0.844
FTD	EN_L3_5_IT_3	NRG2	0.08	0.10	0.77	0.444	0.872
FTD	EN_L2_3_IT	PDS5B	-0.05	0.07	-0.77	0.444	0.815
FTD	PC	AASS	0.18	0.23	0.77	0.444	0.975
FTD	EN_L3_5_IT_1	GRHL1	-0.14	0.18	-0.77	0.444	0.852
FTD	IN_PVALB	HGS	-0.10	0.13	-0.77	0.444	0.929
FTD	Micro	SLC22A15	0.22	0.29	0.77	0.444	0.958
FTD	EN_L6_CT	VCPKMT	-0.16	0.21	-0.77	0.444	0.835
FTD	IN_SST	GLIPR1L2	0.25	0.32	0.77	0.444	0.91
FTD	EN_L5_ET	RIOX2	-3.54	4.52	-0.78	0.444	0.937
FTD	IN_LAMP5_LHX6	KLKB1	-0.25	0.32	-0.77	0.444	0.955
FTD	IN_SST	LAMC1	0.10	0.13	0.77	0.444	0.91
FTD	EN_L6_IT_2	UTP23	0.14	0.19	0.77	0.444	0.906
FTD	EN_L6_IT_1	TPM3	0.11	0.14	0.77	0.444	0.9
FTD	IN_SST	CDC42BPA	-0.04	0.06	-0.77	0.444	0.91
FTD	Micro	SAT1	-0.15	0.20	-0.77	0.444	0.958
FTD	Micro	ORAI2	-0.16	0.20	-0.77	0.444	0.958
FTD	EN_L3_5_IT_3	SYNGAP1	0.07	0.09	0.77	0.444	0.872
FTD	EN_L3_5_IT_2	PRDX1	0.10	0.13	0.77	0.444	0.844
FTD	Oligo	RAB1A	-0.05	0.06	-0.77	0.444	0.796
FTD	EN_L3_5_IT_2	TBC1D31	-0.09	0.11	-0.77	0.444	0.844
FTD	EN_L6_IT_1	SYNJ1	-0.07	0.09	-0.77	0.444	0.9
FTD	EN_L3_5_IT_3	PDE5A	-0.16	0.21	-0.77	0.444	0.872
FTD	PVM	GRK5	0.28	0.37	0.77	0.444	1
FTD	EN_L3_5_IT_3	MGLL	-0.08	0.10	-0.77	0.444	0.872
FTD	EN_L6_CT	CFL2	-0.20	0.26	-0.77	0.444	0.835
FTD	EN_L3_5_IT_1	PPIL6	0.14	0.18	0.77	0.444	0.852
FTD	IN_VIP	STAM2	0.06	0.08	0.77	0.444	0.911
FTD	EN_L6_IT_1	SRC	-0.13	0.17	-0.77	0.444	0.9
FTD	EN_L6_IT_2	CNGB3	0.26	0.34	0.77	0.444	0.906
FTD	IN_LAMP5_RELN	PLA2G15	0.19	0.25	0.77	0.444	0.937
FTD	EN_L2_3_IT	ZNF620	-0.13	0.16	-0.77	0.444	0.815
FTD	IN_SST	FADS2	-0.12	0.16	-0.77	0.444	0.91
FTD	EN_L3_5_IT_3	TRPM2	0.07	0.09	0.77	0.444	0.872
FTD	EN_L6_IT_2	CSNK1D	-0.13	0.17	-0.77	0.444	0.906
FTD	Micro	ADCY5	0.24	0.32	0.77	0.444	0.958
FTD	Astro	LAMC3	-0.15	0.20	-0.77	0.444	0.744
FTD	EN_L6_IT_1	IPCEF1	-0.18	0.24	-0.77	0.444	0.9
FTD	Oligo	EIF3L	-0.06	0.08	-0.77	0.444	0.796
FTD	Oligo	SLC16A14	-0.12	0.15	-0.77	0.444	0.796
FTD	IN_PVALB_CHC	CCDC47	-0.22	0.29	-0.77	0.444	0.899
FTD	IN_VIP	FAR1	-0.05	0.06	-0.77	0.444	0.911
FTD	Oligo	TPTE2	0.14	0.18	0.77	0.444	0.796
FTD	EN_L3_5_IT_2	SFPQ	0.07	0.10	0.77	0.444	0.844
FTD	EN_L6_CT	AKAP17A	-0.22	0.29	-0.77	0.444	0.835
FTD	EN_L3_5_IT_2	TCF3	-0.15	0.20	-0.77	0.444	0.844
FTD	EN_L2_3_IT	EPB41L3	-0.04	0.05	-0.77	0.444	0.815
FTD	SMC	VPS13A	0.43	0.56	0.77	0.444	0.997
FTD	Astro	USPL1	-0.09	0.12	-0.77	0.444	0.744
FTD	IN_LAMP5_RELN	NELFCD	0.12	0.16	0.77	0.444	0.937
FTD	EN_L6_IT_2	DYNLT1	0.19	0.24	0.77	0.444	0.906
FTD	IN_LAMP5_RELN	BEND4	0.22	0.29	0.77	0.444	0.937
FTD	EN_L5_ET	CLSTN1	-1.84	2.34	-0.78	0.444	0.937
FTD	EN_L5_6_NP	ZNF83	-0.15	0.19	-0.77	0.444	0.873
FTD	Oligo	ENSG00000285827	0.15	0.20	0.77	0.444	0.796
FTD	Endo	ANXA1	-0.27	0.35	-0.77	0.444	0.918
FTD	Astro	FAM160B1	-0.08	0.10	-0.77	0.444	0.744
FTD	IN_PVALB_CHC	CAB39L	0.17	0.22	0.77	0.444	0.899
FTD	OPC	AGO1	-0.07	0.10	-0.77	0.444	0.814
FTD	EN_L3_5_IT_2	CRPPA	-0.07	0.09	-0.77	0.444	0.844
FTD	EN_L5_6_NP	TUBA1C	0.27	0.35	0.77	0.444	0.873
FTD	IN_PVALB	SIAH3	0.08	0.11	0.77	0.444	0.929
FTD	EN_L6_IT_2	TSPAN9	0.22	0.29	0.77	0.444	0.906
FTD	IN_SST	B9D1	0.11	0.15	0.77	0.444	0.911
FTD	IN_VIP	SGIP1	-0.04	0.06	-0.77	0.444	0.911
FTD	IN_ADARB2	ANKRD23	-0.15	0.20	-0.77	0.444	0.998
FTD	EN_L3_5_IT_1	MLEC	-0.13	0.17	-0.77	0.444	0.852
FTD	EN_L3_5_IT_3	ZIK1	-0.18	0.23	-0.77	0.444	0.872
FTD	OPC	ZNF674	0.08	0.10	0.77	0.444	0.814
FTD	IN_PVALB	MORN2	0.15	0.19	0.77	0.444	0.929
FTD	IN_LAMP5_LHX6	MCM3AP	0.11	0.14	0.77	0.444	0.955
FTD	EN_L6_IT_1	XRRA1	0.13	0.16	0.77	0.444	0.901
FTD	EN_L2_3_IT	LRR1	0.18	0.24	0.77	0.444	0.815
FTD	EN_L2_3_IT	KNL1	0.14	0.18	0.77	0.444	0.815
FTD	EN_L6B	BCL9	-0.20	0.27	-0.77	0.444	0.883
FTD	OPC	USHBP1	-0.14	0.19	-0.77	0.444	0.814
FTD	EN_L3_5_IT_2	UBE2D1	-0.10	0.13	-0.77	0.444	0.844
FTD	Oligo	VASP	0.11	0.15	0.77	0.444	0.796
FTD	EN_L5_6_NP	FAM135A	-0.08	0.11	-0.77	0.444	0.873
FTD	EN_L3_5_IT_1	PDSS1	0.13	0.17	0.77	0.444	0.852
FTD	PC	ARL13B	0.21	0.28	0.77	0.444	0.975
FTD	Oligo	TOX	0.15	0.20	0.77	0.444	0.796
FTD	EN_L3_5_IT_2	KCTD5	-0.16	0.21	-0.77	0.444	0.844
FTD	EN_L6B	QRICH2	0.19	0.25	0.77	0.444	0.883
FTD	EN_L3_5_IT_3	HEXD	0.09	0.12	0.77	0.444	0.872
FTD	IN_PVALB	UBTD1	0.13	0.17	0.77	0.444	0.929
FTD	Oligo	DLL1	0.09	0.12	0.77	0.444	0.796
FTD	IN_VIP	ENSG00000249141	0.10	0.14	0.77	0.444	0.911
FTD	IN_PVALB_CHC	COL19A1	-0.31	0.40	-0.77	0.444	0.899
FTD	EN_L6B	FAM216A	0.13	0.17	0.77	0.444	0.883
FTD	IN_PVALB	ZMAT1	-0.11	0.15	-0.77	0.444	0.929
FTD	EN_L3_5_IT_1	UBE3D	0.09	0.12	0.77	0.444	0.852
FTD	IN_ADARB2	RNF19A	-0.09	0.12	-0.77	0.444	0.998
FTD	Astro	RIDA	-0.11	0.15	-0.77	0.444	0.745
FTD	EN_L2_3_IT	BRK1	0.06	0.08	0.77	0.444	0.815
FTD	IN_PVALB_CHC	NDUFS7	0.20	0.26	0.77	0.444	0.899
FTD	EN_L3_5_IT_3	CAMTA1	-0.05	0.06	-0.77	0.444	0.872
FTD	EN_L5_ET	CTBP2	1.95	2.49	0.78	0.444	0.937
FTD	PC	ZBTB44	0.16	0.21	0.77	0.444	0.975
FTD	IN_SST	SORCS1	-0.20	0.26	-0.77	0.444	0.911
FTD	EN_L3_5_IT_2	ABLIM3	-0.11	0.14	-0.77	0.444	0.844
FTD	EN_L5_ET	PRPF3	-3.50	4.47	-0.78	0.444	0.937
FTD	IN_ADARB2	SRR	-0.18	0.24	-0.77	0.444	0.998
FTD	IN_LAMP5_RELN	DCAF16	0.11	0.15	0.77	0.444	0.937
FTD	EN_L3_5_IT_2	AKNAD1	-0.10	0.14	-0.77	0.444	0.844
FTD	Adaptive	HMGB1	0.25	0.33	0.77	0.444	0.977
FTD	PVM	RALGAPB	-0.26	0.34	-0.77	0.444	1
FTD	EN_L5_ET	KIAA1328	2.09	2.66	0.78	0.444	0.937
FTD	Oligo	ZNF500	-0.11	0.14	-0.77	0.444	0.796
FTD	EN_L3_5_IT_3	CBFA2T3	0.11	0.15	0.77	0.444	0.872
FTD	Oligo	DNER	0.07	0.09	0.77	0.444	0.796
FTD	Oligo	ENSG00000261832	0.20	0.26	0.77	0.444	0.796
FTD	OPC	SRF	-0.15	0.19	-0.77	0.444	0.814
FTD	PC	RPL13	-0.15	0.20	-0.77	0.444	0.975
FTD	Micro	BACE2	-0.23	0.30	-0.77	0.444	0.958
FTD	EN_L2_3_IT	FBXO31	0.06	0.08	0.77	0.444	0.815
FTD	IN_PVALB	FAM120C	-0.08	0.11	-0.77	0.444	0.929
FTD	IN_VIP	NDUFAF5	-0.07	0.09	-0.77	0.444	0.911
FTD	IN_ADARB2	SLC4A8	-0.10	0.13	-0.77	0.444	0.998
FTD	Micro	DOCK4	0.08	0.11	0.77	0.444	0.958
FTD	EN_L2_3_IT	MTRF1	0.08	0.10	0.77	0.444	0.815
FTD	OPC	ANKRD20A1	0.19	0.25	0.77	0.444	0.814
FTD	EN_L6B	RFT1	-0.22	0.28	-0.77	0.444	0.883
FTD	EN_L5_6_NP	ZNF785	0.17	0.22	0.77	0.444	0.873
FTD	EN_L6B	FAM193A	0.08	0.11	0.77	0.444	0.883
FTD	EN_L6B	MYO15A	-0.22	0.29	-0.77	0.444	0.883
FTD	IN_PVALB	PDIA4	0.16	0.21	0.77	0.444	0.929
FTD	Micro	NCK1	0.08	0.10	0.77	0.444	0.958
FTD	Astro	ADA2	-0.11	0.14	-0.77	0.444	0.745
FTD	EN_L5_6_NP	STK25	-0.13	0.16	-0.77	0.444	0.873
FTD	EN_L6_IT_1	TMCO1	-0.11	0.14	-0.77	0.444	0.901
FTD	EN_L3_5_IT_2	NCL	-0.08	0.11	-0.77	0.444	0.844
FTD	IN_LAMP5_LHX6	BRAP	0.16	0.20	0.77	0.444	0.955
FTD	IN_LAMP5_RELN	ABL2	0.08	0.10	0.77	0.444	0.937
FTD	IN_LAMP5_LHX6	ANKS1B	-0.07	0.09	-0.77	0.444	0.955
FTD	Micro	DNM1	-0.14	0.18	-0.77	0.444	0.958
FTD	EN_L3_5_IT_3	GLB1L3	-0.08	0.10	-0.77	0.444	0.872
FTD	OPC	DNAH17	0.16	0.21	0.77	0.444	0.814
FTD	IN_LAMP5_RELN	ARHGEF26	-0.18	0.24	-0.77	0.444	0.937
FTD	EN_L6_IT_2	C11orf80	-0.09	0.11	-0.77	0.444	0.907
FTD	EN_L6B	GFOD2	0.14	0.19	0.77	0.444	0.883
FTD	Oligo	CCDC22	-0.10	0.13	-0.77	0.444	0.796
FTD	EN_L3_5_IT_1	STOX2	0.06	0.08	0.77	0.444	0.852
FTD	Oligo	SGCG	-0.14	0.18	-0.77	0.444	0.796
FTD	EN_L3_5_IT_1	TSG101	-0.08	0.10	-0.77	0.444	0.852
FTD	VLMC	ARHGEF12	-0.14	0.19	-0.77	0.444	1
FTD	IN_LAMP5_LHX6	PPP1R7	-0.15	0.20	-0.77	0.444	0.955
FTD	Oligo	MMS22L	-0.07	0.10	-0.77	0.444	0.796
FTD	IN_PVALB_CHC	GATD1	0.25	0.33	0.77	0.444	0.899
FTD	IN_LAMP5_RELN	PC	-0.14	0.19	-0.77	0.444	0.937
FTD	EN_L6_IT_1	SPACA6	-0.19	0.25	-0.77	0.444	0.901
FTD	IN_VIP	KNSTRN	-0.14	0.19	-0.77	0.444	0.911
FTD	IN_VIP	BLOC1S2	0.09	0.11	0.77	0.444	0.911
FTD	EN_L5_6_NP	PLXNA4	-0.10	0.12	-0.77	0.444	0.873
FTD	IN_PVALB	DCAF13	0.15	0.19	0.77	0.444	0.929
FTD	EN_L5_6_NP	PHF3	-0.09	0.12	-0.77	0.444	0.873
FTD	IN_LAMP5_LHX6	SYNE1	0.08	0.10	0.77	0.444	0.955
FTD	EN_L3_5_IT_3	SENP6	0.05	0.07	0.77	0.444	0.872
FTD	EN_L3_5_IT_3	PRDX4	0.18	0.24	0.77	0.444	0.872
FTD	EN_L6_IT_1	CD276	0.14	0.18	0.77	0.444	0.901
FTD	IN_PVALB_CHC	RNF144A	0.11	0.15	0.77	0.444	0.899
FTD	EN_L5_6_NP	TRAF2	0.20	0.27	0.77	0.444	0.873
FTD	Oligo	UCK2	-0.07	0.10	-0.77	0.444	0.796
FTD	IN_PVALB	SH2D4B	-0.22	0.29	-0.77	0.444	0.929
FTD	PVM	H2BC5	0.48	0.62	0.77	0.444	1
FTD	IN_VIP	FYB2	0.21	0.28	0.77	0.444	0.911
FTD	IN_LAMP5_RELN	IFT122	-0.13	0.17	-0.77	0.445	0.937
FTD	EN_L6_IT_2	SMYD3	-0.07	0.09	-0.77	0.445	0.907
FTD	EN_L6B	LSM12	-0.16	0.21	-0.77	0.445	0.883
FTD	EN_L2_3_IT	LRP2BP	-0.09	0.12	-0.77	0.445	0.815
FTD	IN_SST	KLHL9	0.13	0.16	0.77	0.445	0.911
FTD	IN_LAMP5_LHX6	TOB2	0.17	0.22	0.77	0.445	0.955
FTD	IN_LAMP5_RELN	MPP1	-0.15	0.20	-0.77	0.445	0.937
FTD	EN_L6_CT	CHID1	0.18	0.23	0.77	0.445	0.835
FTD	Micro	HSPA2	-0.21	0.28	-0.77	0.445	0.958
FTD	Adaptive	CLEC2D	-0.22	0.28	-0.77	0.445	0.977
FTD	EN_L3_5_IT_3	GLUD1	0.06	0.07	0.77	0.445	0.872
FTD	EN_L2_3_IT	CDR2	0.06	0.08	0.77	0.445	0.815
FTD	EN_L3_5_IT_1	ZBED5	0.10	0.13	0.77	0.445	0.852
FTD	IN_PVALB	DIS3L2	-0.06	0.07	-0.77	0.445	0.929
FTD	EN_L3_5_IT_1	FAM102A	0.12	0.15	0.77	0.445	0.852
FTD	Oligo	OMG	-0.08	0.10	-0.77	0.445	0.796
FTD	EN_L2_3_IT	NOXRED1	-0.10	0.13	-0.77	0.445	0.815
FTD	Micro	TCFL5	-0.17	0.22	-0.77	0.445	0.958
FTD	IN_VIP	ARV1	0.08	0.11	0.77	0.445	0.911
FTD	PVM	RBM5	0.21	0.28	0.77	0.445	1
FTD	EN_L5_6_NP	SLC9C2	-0.22	0.29	-0.77	0.445	0.873
FTD	VLMC	KDR	0.48	0.63	0.77	0.445	1
FTD	EN_L6B	GALNT8	0.13	0.17	0.77	0.445	0.883
FTD	IN_SST	DIAPH3	0.25	0.33	0.77	0.445	0.911
FTD	EN_L6_IT_2	KLHL7	-0.12	0.16	-0.77	0.445	0.907
FTD	IN_ADARB2	FSIP1	-0.15	0.19	-0.77	0.445	0.998
FTD	IN_VIP	MEF2C	0.05	0.07	0.77	0.445	0.911
FTD	Endo	PARP12	-0.17	0.22	-0.77	0.445	0.918
FTD	Endo	AMOTL1	-0.20	0.26	-0.77	0.445	0.918
FTD	IN_LAMP5_LHX6	DAGLB	-0.15	0.19	-0.77	0.445	0.955
FTD	EN_L3_5_IT_2	SLC20A2	-0.06	0.07	-0.77	0.445	0.844
FTD	EN_L3_5_IT_3	HSD17B13	-0.27	0.35	-0.77	0.445	0.872
FTD	EN_L3_5_IT_1	ARFGEF2	-0.07	0.09	-0.77	0.445	0.852
FTD	Oligo	INPP5F	0.10	0.12	0.77	0.445	0.796
FTD	VLMC	RASA3	-0.27	0.35	-0.77	0.445	1
FTD	EN_L3_5_IT_1	LSM11	-0.13	0.18	-0.77	0.445	0.852
FTD	Micro	CHCHD6	0.11	0.15	0.77	0.445	0.958
FTD	IN_VIP	ELK4	-0.08	0.10	-0.77	0.445	0.911
FTD	IN_PVALB	CCDC65	0.12	0.15	0.77	0.445	0.929
FTD	IN_PVALB	PUS10	0.10	0.14	0.77	0.445	0.929
FTD	OPC	UBE2J2	0.08	0.10	0.77	0.445	0.814
FTD	IN_PVALB	CSNK2A2	-0.11	0.14	-0.77	0.445	0.929
FTD	IN_LAMP5_RELN	UBE2H	-0.07	0.09	-0.77	0.445	0.937
FTD	EN_L3_5_IT_2	PSORS1C1	0.28	0.37	0.77	0.445	0.844
FTD	EN_L6_CT	PSMG1	-0.16	0.21	-0.77	0.445	0.835
FTD	PC	SMARCA2	-0.15	0.20	-0.77	0.445	0.975
FTD	OPC	CDC42SE2	0.05	0.06	0.77	0.445	0.814
FTD	EN_L3_5_IT_1	HECTD4	0.05	0.07	0.77	0.445	0.852
FTD	EN_L6_IT_1	ANKRD29	-0.21	0.27	-0.77	0.445	0.901
FTD	EN_L2_3_IT	HPX	0.19	0.25	0.77	0.445	0.815
FTD	EN_L5_ET	DHX29	2.50	3.20	0.78	0.445	0.937
FTD	EN_L6_CT	RPUSD4	-0.18	0.24	-0.77	0.445	0.835
FTD	EN_L5_ET	ACO2	2.31	2.95	0.78	0.445	0.937
FTD	Astro	CCNJL	0.10	0.13	0.77	0.445	0.745
FTD	OPC	MDM2	-0.07	0.09	-0.77	0.445	0.814
FTD	IN_LAMP5_LHX6	SLAIN2	-0.10	0.14	-0.77	0.445	0.955
FTD	EN_L5_ET	PLXNC1	3.21	4.10	0.78	0.445	0.937
FTD	Astro	BRWD1	0.04	0.06	0.77	0.445	0.745
FTD	IN_VIP	SLC9B2	0.06	0.07	0.77	0.445	0.911
FTD	EN_L6_IT_2	CBWD6	-0.19	0.24	-0.77	0.445	0.907
FTD	IN_LAMP5_LHX6	PJA2	0.10	0.13	0.77	0.445	0.955
FTD	EN_L6_CT	RPS6	0.13	0.16	0.77	0.445	0.835
FTD	Astro	PDCD2L	-0.13	0.17	-0.77	0.445	0.745
FTD	IN_LAMP5_RELN	PPHLN1	-0.07	0.09	-0.77	0.445	0.937
FTD	EN_L6_IT_1	SNRPD1	-0.12	0.16	-0.77	0.445	0.901
FTD	Astro	GPN2	-0.08	0.10	-0.77	0.445	0.745
FTD	EN_L6_IT_1	ENSG00000249141	-0.20	0.26	-0.77	0.445	0.901
FTD	IN_LAMP5_RELN	PPP3CB	-0.07	0.09	-0.77	0.445	0.937
FTD	IN_LAMP5_LHX6	TLE3	-0.22	0.29	-0.77	0.445	0.955
FTD	IN_SST	IFNAR1	-0.08	0.10	-0.77	0.445	0.911
FTD	EN_L3_5_IT_3	RAB22A	-0.08	0.11	-0.77	0.445	0.872
FTD	IN_PVALB	MAP2	0.05	0.07	0.77	0.445	0.929
FTD	EN_L6_IT_1	TGFBR3L	0.20	0.26	0.77	0.445	0.901
FTD	EN_L6_CT	PTRH2	-0.16	0.21	-0.77	0.445	0.835
FTD	Astro	FBN2	0.13	0.17	0.77	0.445	0.745
FTD	IN_SST	ENSG00000285253	0.14	0.18	0.77	0.445	0.911
FTD	IN_ADARB2	USF2	0.12	0.15	0.77	0.445	0.998
FTD	Micro	LRRFIP2	0.07	0.09	0.77	0.445	0.958
FTD	IN_VIP	GLO1	-0.08	0.11	-0.77	0.445	0.911
FTD	Oligo	DCAF4	-0.09	0.12	-0.77	0.445	0.796
FTD	PC	KMT2A	0.17	0.22	0.77	0.445	0.975
FTD	IN_VIP	RSPO2	-0.19	0.24	-0.77	0.445	0.911
FTD	EN_L3_5_IT_3	SLC28A2	-0.31	0.40	-0.77	0.445	0.872
FTD	IN_LAMP5_RELN	CLPB	-0.12	0.16	-0.77	0.445	0.937
FTD	EN_L2_3_IT	FHDC1	0.20	0.26	0.77	0.445	0.816
FTD	IN_LAMP5_RELN	GDPD5	0.11	0.15	0.77	0.445	0.937
FTD	EN_L3_5_IT_3	CCS	-0.11	0.14	-0.77	0.445	0.872
FTD	IN_ADARB2	BTN2A1	-0.14	0.18	-0.77	0.445	0.998
FTD	Adaptive	THEMIS	0.50	0.65	0.77	0.445	0.977
FTD	EN_L6_IT_1	NHS	0.20	0.26	0.77	0.445	0.901
FTD	EN_L3_5_IT_2	NTAQ1	-0.12	0.16	-0.77	0.445	0.844
FTD	OPC	WDR25	-0.08	0.11	-0.77	0.445	0.814
FTD	EN_L3_5_IT_1	SMG5	-0.10	0.14	-0.77	0.445	0.852
FTD	IN_LAMP5_RELN	ZCCHC4	0.15	0.19	0.77	0.445	0.937
FTD	EN_L3_5_IT_2	NIFK	0.12	0.16	0.77	0.445	0.844
FTD	IN_SST	TMEM130	-0.07	0.09	-0.77	0.445	0.911
FTD	Oligo	AP1M2	-0.23	0.30	-0.77	0.445	0.796
FTD	IN_ADARB2	DIXDC1	-0.08	0.10	-0.77	0.445	0.998
FTD	IN_LAMP5_LHX6	ELK1	0.19	0.25	0.77	0.445	0.955
FTD	EN_L3_5_IT_1	AURKAIP1	0.18	0.23	0.77	0.445	0.852
FTD	OPC	PREP	-0.08	0.10	-0.77	0.445	0.814
FTD	EN_L3_5_IT_3	SCIMP	0.13	0.17	0.77	0.445	0.872
FTD	IN_ADARB2	AASDHPPT	0.12	0.16	0.77	0.445	0.998
FTD	OPC	CHD6	-0.04	0.06	-0.77	0.445	0.814
FTD	EN_L6_IT_2	LMF2	0.21	0.27	0.77	0.445	0.907
FTD	EN_L5_ET	SNX25	-2.03	2.59	-0.78	0.445	0.937
FTD	IN_LAMP5_RELN	AAAS	-0.22	0.29	-0.77	0.445	0.937
FTD	EN_L6B	OPTN	-0.12	0.16	-0.77	0.445	0.883
FTD	Micro	GNPTAB	0.11	0.14	0.77	0.445	0.958
FTD	Micro	RB1	-0.08	0.10	-0.77	0.445	0.958
FTD	EN_L3_5_IT_3	ZNF519	0.07	0.09	0.77	0.445	0.872
FTD	IN_PVALB	DGKI	-0.06	0.07	-0.77	0.445	0.929
FTD	IN_VIP	PTK7	0.09	0.11	0.77	0.445	0.911
FTD	IN_ADARB2	CNTN5	-0.08	0.10	-0.77	0.445	0.998
FTD	IN_SST	CDKN2AIPNL	-0.13	0.17	-0.77	0.445	0.911
FTD	EN_L6B	ILKAP	-0.11	0.14	-0.77	0.445	0.883
FTD	EN_L3_5_IT_1	USP14	-0.07	0.10	-0.77	0.445	0.852
FTD	IN_PVALB_CHC	DDX46	0.11	0.14	0.77	0.445	0.9
FTD	EN_L3_5_IT_3	SNX12	-0.13	0.17	-0.77	0.445	0.872
FTD	Oligo	IFNK	-0.25	0.33	-0.77	0.445	0.796
FTD	EN_L6B	HHIP	0.19	0.25	0.77	0.445	0.883
FTD	Micro	STRN4	0.11	0.15	0.77	0.445	0.958
FTD	Oligo	YIF1B	-0.07	0.09	-0.77	0.445	0.796
FTD	EN_L6_IT_1	FAM153A	0.15	0.20	0.77	0.445	0.901
FTD	EN_L6_CT	GRIK2	0.07	0.10	0.77	0.445	0.835
FTD	EN_L6_CT	KDM5C	0.11	0.15	0.77	0.445	0.835
FTD	PC	ACER3	-0.19	0.25	-0.77	0.445	0.975
FTD	IN_VIP	ACSM3	-0.17	0.22	-0.77	0.445	0.911
FTD	Astro	C10orf88	-0.07	0.09	-0.77	0.445	0.745
FTD	IN_PVALB	NXPE1	-0.60	0.79	-0.77	0.445	0.929
FTD	IN_VIP	CGRRF1	-0.08	0.11	-0.77	0.445	0.911
FTD	IN_ADARB2	CRBN	-0.09	0.12	-0.77	0.445	0.998
FTD	EN_L2_3_IT	COL13A1	-0.23	0.30	-0.77	0.445	0.816
FTD	EN_L6_IT_2	RSL1D1	0.17	0.23	0.77	0.445	0.907
FTD	EN_L6B	ESRRG	0.17	0.22	0.77	0.445	0.883
FTD	Oligo	DFFA	0.06	0.07	0.77	0.445	0.796
FTD	OPC	UNK	-0.06	0.08	-0.77	0.445	0.814
FTD	EN_L6_IT_2	GRM1	-0.17	0.22	-0.77	0.445	0.907
FTD	Micro	ATP6V0E2	-0.14	0.18	-0.77	0.445	0.958
FTD	EN_L2_3_IT	GPR179	0.14	0.18	0.77	0.445	0.816
FTD	VLMC	WASL	0.17	0.22	0.77	0.445	1
FTD	EN_L6_IT_2	MORN4	0.16	0.21	0.77	0.445	0.907
FTD	IN_VIP	NCBP1	-0.06	0.08	-0.77	0.445	0.911
FTD	OPC	KLHL7	0.06	0.08	0.77	0.445	0.814
FTD	EN_L2_3_IT	CFAP61	-0.10	0.14	-0.77	0.445	0.816
FTD	Micro	TIRAP	0.17	0.22	0.77	0.445	0.958
FTD	Oligo	SLC35A4	-0.10	0.13	-0.77	0.445	0.796
FTD	EN_L5_6_NP	MT3	-0.19	0.25	-0.77	0.445	0.874
FTD	IN_PVALB	ITGA5	0.19	0.25	0.77	0.445	0.929
FTD	EN_L6_CT	KNDC1	-0.09	0.12	-0.77	0.445	0.835
FTD	SMC	ACTA2	0.48	0.62	0.77	0.445	0.997
FTD	IN_PVALB	ADGRD1	0.24	0.32	0.77	0.445	0.929
FTD	EN_L3_5_IT_1	GULP1	0.24	0.31	0.77	0.445	0.853
FTD	EN_L2_3_IT	NCAM1	0.05	0.07	0.77	0.445	0.816
FTD	Micro	TLE3	0.13	0.17	0.77	0.445	0.958
FTD	EN_L2_3_IT	ARHGEF25	0.12	0.16	0.77	0.445	0.816
FTD	IN_PVALB_CHC	CCDC81	-0.28	0.37	-0.77	0.445	0.9
FTD	IN_VIP	GSK3B	-0.04	0.05	-0.77	0.445	0.911
FTD	IN_LAMP5_RELN	SLC7A6	-0.10	0.13	-0.77	0.445	0.937
FTD	Oligo	TMEM130	-0.14	0.18	-0.77	0.445	0.796
FTD	IN_PVALB	ENSG00000267552	-0.24	0.32	-0.77	0.445	0.929
FTD	Oligo	HADHB	-0.05	0.06	-0.77	0.445	0.796
FTD	IN_PVALB	PNKD	-0.07	0.09	-0.77	0.445	0.929
FTD	EN_L3_5_IT_3	RWDD4	0.11	0.14	0.77	0.445	0.872
FTD	VLMC	PABPC1	-0.20	0.26	-0.77	0.445	1
FTD	IN_PVALB_CHC	DUSP16	-0.15	0.20	-0.77	0.445	0.9
FTD	Oligo	DMTN	0.14	0.18	0.77	0.445	0.796
FTD	EN_L3_5_IT_1	NCOR2	0.10	0.13	0.77	0.445	0.853
FTD	IN_PVALB	UQCRB	0.09	0.12	0.77	0.445	0.929
FTD	IN_ADARB2	MMADHC	-0.16	0.21	-0.77	0.445	0.998
FTD	EN_L6B	UBE2G1	0.12	0.16	0.77	0.445	0.883
FTD	EN_L6_IT_1	EPB41L2	-0.11	0.15	-0.77	0.445	0.901
FTD	OPC	CNBD2	-0.13	0.17	-0.77	0.445	0.814
FTD	IN_VIP	RCBTB2	-0.12	0.16	-0.77	0.445	0.911
FTD	EN_L6_CT	PRB2	-0.13	0.17	-0.77	0.445	0.835
FTD	PC	TNPO1	-0.14	0.18	-0.77	0.445	0.975
FTD	Endo	CADPS2	-0.16	0.21	-0.77	0.445	0.918
FTD	IN_LAMP5_LHX6	ENSG00000284762	0.24	0.31	0.77	0.445	0.955
FTD	IN_VIP	NEK11	-0.08	0.11	-0.77	0.445	0.911
FTD	OPC	EIF4EBP1	0.14	0.19	0.76	0.445	0.814
FTD	EN_L6_CT	CEP164	0.10	0.13	0.77	0.445	0.835
FTD	IN_PVALB	CSMD2	0.09	0.12	0.77	0.445	0.929
FTD	Micro	FTO	0.07	0.09	0.76	0.445	0.958
FTD	EN_L6B	BZW2	-0.15	0.20	-0.77	0.445	0.883
FTD	EN_L6_IT_1	SEZ6L2	0.12	0.15	0.77	0.445	0.901
FTD	EN_L3_5_IT_3	SYT4	0.12	0.15	0.77	0.445	0.873
FTD	IN_PVALB	THBS3	-0.16	0.20	-0.77	0.445	0.929
FTD	EN_L6_CT	OR2L5	0.23	0.30	0.77	0.445	0.835
FTD	IN_PVALB_CHC	LRP8	0.20	0.26	0.77	0.445	0.9
FTD	OPC	GUCA1B	-0.16	0.20	-0.76	0.445	0.814
FTD	IN_SST	RRAGB	0.09	0.11	0.77	0.445	0.912
FTD	IN_VIP	BRWD3	-0.06	0.08	-0.76	0.445	0.911
FTD	EN_L2_3_IT	ACVR2B	-0.07	0.09	-0.76	0.445	0.816
FTD	EN_L5_6_NP	ARHGAP39	-0.15	0.20	-0.77	0.445	0.874
FTD	Oligo	TMCO3	-0.05	0.07	-0.76	0.445	0.796
FTD	PC	AVEN	0.27	0.35	0.77	0.445	0.975
FTD	EN_L2_3_IT	SLC30A5	-0.06	0.08	-0.76	0.445	0.816
FTD	Astro	SREK1	0.06	0.07	0.76	0.445	0.746
FTD	EN_L6_IT_1	PNKP	-0.17	0.23	-0.77	0.445	0.901
FTD	EN_L5_6_NP	A2M	0.24	0.31	0.77	0.445	0.874
FTD	IN_LAMP5_RELN	OLFM3	0.19	0.24	0.76	0.445	0.937
FTD	EN_L3_5_IT_1	ARL6IP5	-0.10	0.13	-0.77	0.445	0.853
FTD	EN_L2_3_IT	HMG20B	0.19	0.25	0.76	0.445	0.816
FTD	Astro	ADK	0.06	0.08	0.76	0.445	0.746
FTD	IN_ADARB2	PIAS2	0.07	0.10	0.76	0.445	0.998
FTD	EN_L5_6_NP	ANKRD13D	0.14	0.18	0.77	0.445	0.874
FTD	EN_L6B	FLRT3	0.18	0.23	0.77	0.445	0.883
FTD	Oligo	MTERF3	-0.07	0.10	-0.76	0.445	0.796
FTD	EN_L6_CT	CFAP94	-0.13	0.17	-0.77	0.445	0.835
FTD	EN_L2_3_IT	GNA13	0.06	0.08	0.76	0.445	0.816
FTD	Astro	EMC7	-0.08	0.11	-0.76	0.445	0.746
FTD	PVM	PLCL1	-0.33	0.43	-0.77	0.445	1
FTD	IN_VIP	CCDC167	-0.16	0.22	-0.76	0.445	0.911
FTD	Micro	DNA2	0.20	0.26	0.76	0.445	0.958
FTD	OPC	REX1BD	-0.09	0.12	-0.76	0.445	0.814
FTD	OPC	EDDM13	-0.20	0.26	-0.76	0.445	0.814
FTD	Astro	SLC2A4RG	-0.10	0.14	-0.76	0.445	0.746
FTD	EN_L3_5_IT_3	COL16A1	0.12	0.16	0.76	0.445	0.873
FTD	IN_PVALB	TAB1	-0.09	0.12	-0.76	0.445	0.929
FTD	EN_L6B	PDS5A	0.07	0.09	0.77	0.445	0.883
FTD	IN_PVALB_CHC	UQCRC1	-0.16	0.21	-0.76	0.445	0.9
FTD	IN_VIP	MCRIP1	-0.10	0.14	-0.76	0.445	0.911
FTD	EN_L6_CT	ARHGAP1	-0.13	0.17	-0.76	0.445	0.835
FTD	IN_SST	RNF169	0.08	0.10	0.76	0.445	0.912
FTD	IN_VIP	FOXO6	-0.17	0.22	-0.76	0.445	0.911
FTD	IN_PVALB_CHC	PLEKHA3	-0.15	0.20	-0.76	0.445	0.9
FTD	IN_ADARB2	MRPS23	-0.15	0.19	-0.76	0.445	0.998
FTD	EN_L6_IT_1	RRP8	0.17	0.22	0.76	0.445	0.901
FTD	Micro	SYN1	-0.19	0.25	-0.76	0.445	0.958
FTD	Micro	IL10RA	-0.12	0.16	-0.76	0.445	0.958
FTD	IN_LAMP5_LHX6	CARD19	-0.21	0.27	-0.76	0.445	0.955
FTD	Oligo	ARL4D	-0.18	0.24	-0.76	0.445	0.796
FTD	Oligo	DHX30	-0.05	0.06	-0.76	0.445	0.796
FTD	EN_L6_IT_1	UBN1	0.12	0.15	0.76	0.445	0.901
FTD	EN_L6B	RELL2	0.20	0.26	0.77	0.445	0.883
FTD	EN_L6_IT_1	LURAP1L	-0.19	0.25	-0.76	0.445	0.901
FTD	IN_LAMP5_RELN	SPINDOC	-0.22	0.29	-0.76	0.445	0.937
FTD	OPC	EXOSC9	-0.09	0.12	-0.76	0.445	0.815
FTD	IN_VIP	ACAP2	0.04	0.05	0.76	0.445	0.911
FTD	IN_VIP	BCL10	0.13	0.17	0.76	0.445	0.911
FTD	IN_PVALB	TOP3A	-0.08	0.11	-0.76	0.446	0.929
FTD	EN_L5_ET	C2orf88	2.88	3.69	0.78	0.446	0.937
FTD	Micro	NUP43	-0.13	0.17	-0.76	0.446	0.958
FTD	IN_LAMP5_LHX6	LMBR1	-0.08	0.10	-0.76	0.446	0.955
FTD	IN_PVALB_CHC	APLP1	-0.17	0.22	-0.76	0.446	0.9
FTD	EN_L6_IT_2	ANKRD26	-0.09	0.12	-0.77	0.446	0.907
FTD	EN_L6_CT	RBMX2	-0.16	0.22	-0.76	0.446	0.835
FTD	EN_L5_6_NP	MTA1	0.18	0.23	0.77	0.446	0.874
FTD	Endo	FARP1	-0.19	0.25	-0.76	0.446	0.918
FTD	IN_VIP	ZNF562	0.07	0.10	0.76	0.446	0.911
FTD	EN_L3_5_IT_3	HDGFL3	-0.05	0.07	-0.76	0.446	0.873
FTD	IN_ADARB2	H3-3A	-0.18	0.24	-0.76	0.446	0.998
FTD	EN_L3_5_IT_2	C16orf87	-0.09	0.12	-0.76	0.446	0.845
FTD	EN_L6_CT	CEP76	0.15	0.19	0.76	0.446	0.835
FTD	Astro	EBNA1BP2	0.10	0.13	0.76	0.446	0.746
FTD	Endo	RPS4X	0.17	0.22	0.76	0.446	0.918
FTD	EN_L2_3_IT	XYLT1	0.11	0.14	0.76	0.446	0.816
FTD	Astro	ARV1	0.07	0.10	0.76	0.446	0.746
FTD	OPC	ZBTB32	-0.19	0.25	-0.76	0.446	0.815
FTD	EN_L5_6_NP	USP20	0.15	0.19	0.77	0.446	0.874
FTD	IN_LAMP5_LHX6	ATG12	-0.12	0.16	-0.76	0.446	0.955
FTD	EN_L3_5_IT_1	EIF3B	0.12	0.15	0.76	0.446	0.853
FTD	Micro	EVI5	0.06	0.07	0.76	0.446	0.958
FTD	EN_L6_IT_2	ARPP21	0.07	0.10	0.76	0.446	0.907
FTD	VLMC	AZIN1	-0.22	0.29	-0.77	0.446	1
FTD	EN_L2_3_IT	SGMS2	-0.11	0.15	-0.76	0.446	0.816
FTD	IN_VIP	CD82	0.18	0.24	0.76	0.446	0.911
FTD	EN_L3_5_IT_1	ZNF578	-0.19	0.25	-0.76	0.446	0.853
FTD	IN_LAMP5_LHX6	TFAP2E	-0.18	0.23	-0.76	0.446	0.955
FTD	Micro	SLC13A4	0.23	0.30	0.76	0.446	0.958
FTD	IN_LAMP5_LHX6	CEP170B	0.18	0.24	0.76	0.446	0.955
FTD	OPC	PARP6	-0.06	0.08	-0.76	0.446	0.815
FTD	IN_PVALB_CHC	RHOT1	-0.10	0.13	-0.76	0.446	0.9
FTD	EN_L3_5_IT_2	LIN54	-0.07	0.09	-0.76	0.446	0.846
FTD	IN_PVALB	HSPE1-MOB4	-0.24	0.31	-0.76	0.446	0.929
FTD	IN_SST	ZNF280D	-0.08	0.10	-0.76	0.446	0.912
FTD	IN_LAMP5_RELN	SNX2	0.09	0.11	0.76	0.446	0.937
FTD	IN_PVALB	ZFYVE19	-0.15	0.19	-0.76	0.446	0.929
FTD	IN_VIP	ZNRF2	-0.08	0.10	-0.76	0.446	0.911
FTD	IN_LAMP5_RELN	PPM1K	-0.09	0.12	-0.76	0.446	0.937
FTD	OPC	PELI2	0.07	0.10	0.76	0.446	0.815
FTD	Astro	MAGEF1	0.10	0.14	0.76	0.446	0.746
FTD	Adaptive	B2M	-0.20	0.26	-0.77	0.446	0.977
FTD	EN_L6_IT_2	TCEAL3	0.19	0.24	0.76	0.446	0.907
FTD	IN_PVALB	GPR157	0.25	0.33	0.76	0.446	0.929
FTD	Oligo	EPM2A	-0.07	0.09	-0.76	0.446	0.796
FTD	EN_L6B	GRK3	-0.08	0.11	-0.76	0.446	0.883
FTD	EN_L6_CT	SND1	0.06	0.08	0.76	0.446	0.835
FTD	EN_L6_CT	RPP14	0.20	0.26	0.76	0.446	0.835
FTD	EN_L2_3_IT	RRN3	-0.07	0.09	-0.76	0.446	0.816
FTD	EN_L6_CT	PIK3IP1	-0.18	0.23	-0.76	0.446	0.835
FTD	IN_LAMP5_LHX6	VIPAS39	-0.17	0.22	-0.76	0.446	0.955
FTD	IN_SST	PKNOX2	0.09	0.12	0.76	0.446	0.912
FTD	PC	ABCA6	0.25	0.33	0.76	0.446	0.975
FTD	EN_L5_6_NP	SPATA6L	0.20	0.26	0.76	0.446	0.874
FTD	EN_L6_CT	TBC1D1	0.13	0.17	0.76	0.446	0.835
FTD	EN_L5_6_NP	COPB2	-0.12	0.15	-0.76	0.446	0.874
FTD	Endo	LPP	-0.13	0.16	-0.76	0.446	0.918
FTD	EN_L6_CT	C5orf22	0.13	0.17	0.76	0.446	0.835
FTD	PVM	AOAH	-0.26	0.34	-0.77	0.446	1
FTD	EN_L3_5_IT_1	TMEM25	-0.11	0.14	-0.76	0.446	0.853
FTD	IN_PVALB	DIXDC1	-0.06	0.08	-0.76	0.446	0.929
FTD	EN_L3_5_IT_3	SMDT1	-0.11	0.14	-0.76	0.446	0.873
FTD	EN_L3_5_IT_3	NSMAF	-0.06	0.08	-0.76	0.446	0.873
FTD	IN_PVALB	SMARCAD1	0.06	0.08	0.76	0.446	0.929
FTD	EN_L6B	ENSG00000285749	-0.18	0.23	-0.76	0.446	0.883
FTD	EN_L3_5_IT_3	GRIA4	0.07	0.09	0.76	0.446	0.873
FTD	EN_L6_IT_1	CERS2	-0.19	0.24	-0.76	0.446	0.901
FTD	IN_VIP	SLC2A8	-0.14	0.18	-0.76	0.446	0.911
FTD	Oligo	DNAH8	0.13	0.17	0.76	0.446	0.796
FTD	EN_L3_5_IT_3	NF1	-0.06	0.08	-0.76	0.446	0.873
FTD	EN_L3_5_IT_2	MRPL44	0.13	0.17	0.76	0.446	0.846
FTD	IN_VIP	ZNF529	-0.06	0.08	-0.76	0.446	0.911
FTD	IN_VIP	POT1	-0.07	0.09	-0.76	0.446	0.911
FTD	EN_L6_IT_2	CWC25	-0.18	0.24	-0.76	0.446	0.907
FTD	Astro	SMARCC1	0.05	0.07	0.76	0.446	0.746
FTD	IN_VIP	KCNMA1	-0.05	0.06	-0.76	0.446	0.911
FTD	EN_L2_3_IT	ITGB6	0.23	0.30	0.76	0.446	0.816
FTD	Oligo	ARFGAP3	0.05	0.06	0.76	0.446	0.796
FTD	EN_L3_5_IT_1	FAM118A	0.21	0.27	0.76	0.446	0.853
FTD	EN_L6_CT	PIP4P2	-0.13	0.17	-0.76	0.446	0.835
FTD	EN_L3_5_IT_3	DIP2B	0.06	0.07	0.76	0.446	0.873
FTD	PVM	NOTCH2	-0.22	0.28	-0.77	0.446	1
FTD	EN_L6B	AGPAT3	0.11	0.14	0.76	0.446	0.883
FTD	IN_LAMP5_RELN	HPCAL1	-0.10	0.13	-0.76	0.446	0.937
FTD	IN_LAMP5_RELN	RPL13A	0.11	0.14	0.76	0.446	0.937
FTD	EN_L3_5_IT_2	ZNF324B	-0.18	0.23	-0.76	0.446	0.846
FTD	EN_L5_ET	PMS1	-2.39	3.06	-0.78	0.446	0.937
FTD	EN_L5_ET	PPM1K	-2.33	2.99	-0.78	0.446	0.937
FTD	EN_L3_5_IT_3	DNAJC19	-0.09	0.12	-0.76	0.446	0.873
FTD	IN_VIP	AP3B1	0.07	0.09	0.76	0.446	0.911
FTD	EN_L3_5_IT_2	SLC6A8	0.12	0.15	0.76	0.446	0.846
FTD	Oligo	THOC2	0.04	0.05	0.76	0.446	0.796
FTD	IN_VIP	RNF152	0.13	0.17	0.76	0.446	0.911
FTD	IN_VIP	ANKRD24	0.09	0.11	0.76	0.446	0.911
FTD	OPC	TSPAN13	-0.10	0.13	-0.76	0.446	0.815
FTD	EN_L6_IT_2	MAP7	0.09	0.12	0.76	0.446	0.907
FTD	EN_L2_3_IT	PPIL6	0.09	0.12	0.76	0.446	0.816
FTD	IN_LAMP5_LHX6	PXMP4	0.19	0.25	0.76	0.446	0.955
FTD	IN_PVALB	IPO9	-0.07	0.10	-0.76	0.446	0.929
FTD	EN_L6B	EDF1	0.19	0.25	0.76	0.446	0.883
FTD	IN_VIP	PLCH2	-0.13	0.18	-0.76	0.446	0.911
FTD	IN_PVALB	GXYLT2	0.20	0.26	0.76	0.446	0.929
FTD	EN_L6B	DIXDC1	-0.09	0.12	-0.76	0.446	0.883
FTD	IN_VIP	PICK1	-0.09	0.12	-0.76	0.446	0.911
FTD	IN_LAMP5_LHX6	EML1	-0.13	0.17	-0.76	0.446	0.955
FTD	SMC	STOM	0.37	0.49	0.77	0.446	0.997
FTD	IN_SST	PAPPA2	0.13	0.17	0.76	0.446	0.912
FTD	EN_L3_5_IT_1	RBM5	-0.08	0.10	-0.76	0.446	0.853
FTD	EN_L3_5_IT_2	EXOC5	-0.06	0.08	-0.76	0.446	0.846
FTD	EN_L5_6_NP	GNB4	0.21	0.27	0.76	0.446	0.874
FTD	IN_VIP	ZNF804B	-0.12	0.16	-0.76	0.446	0.911
FTD	IN_LAMP5_LHX6	GPALPP1	-0.10	0.13	-0.76	0.446	0.955
FTD	Oligo	TEX14	0.10	0.13	0.76	0.446	0.797
FTD	PVM	ELMO1	-0.13	0.17	-0.77	0.446	1
FTD	IN_LAMP5_LHX6	ANGEL1	0.21	0.27	0.76	0.446	0.955
FTD	Endo	ITPRID2	0.14	0.19	0.76	0.446	0.918
FTD	IN_SST	PTPN13	-0.15	0.19	-0.76	0.446	0.912
FTD	EN_L5_6_NP	RRP1B	-0.16	0.21	-0.76	0.446	0.874
FTD	EN_L3_5_IT_1	ENSG00000272162	0.12	0.15	0.76	0.446	0.853
FTD	IN_SST	POLR1F	-0.13	0.17	-0.76	0.446	0.912
FTD	EN_L3_5_IT_2	MLXIPL	0.07	0.10	0.76	0.446	0.846
FTD	IN_SST	ZNF384	0.14	0.18	0.76	0.446	0.912
FTD	IN_ADARB2	USP1	-0.15	0.19	-0.76	0.446	0.998
FTD	EN_L3_5_IT_1	CIP2A	-0.15	0.20	-0.76	0.446	0.853
FTD	IN_PVALB	GFM2	-0.08	0.10	-0.76	0.446	0.929
FTD	Micro	EDIL3	-0.14	0.18	-0.76	0.446	0.959
FTD	PVM	UIMC1	0.28	0.36	0.77	0.446	1
FTD	EN_L3_5_IT_3	BCL2L14	-0.17	0.22	-0.76	0.446	0.873
FTD	VLMC	PHACTR1	-0.24	0.31	-0.76	0.446	1
FTD	IN_SST	TET2	0.07	0.09	0.76	0.446	0.912
FTD	EN_L2_3_IT	ZPBP	-0.20	0.26	-0.76	0.446	0.817
FTD	PVM	CPM	0.33	0.43	0.77	0.446	1
FTD	IN_LAMP5_RELN	CCDC122	-0.18	0.24	-0.76	0.446	0.937
FTD	IN_SST	TNRC6B	0.04	0.06	0.76	0.446	0.912
FTD	Astro	NDUFA8	-0.08	0.11	-0.76	0.446	0.746
FTD	EN_L3_5_IT_2	SLC7A7	0.20	0.26	0.76	0.446	0.846
FTD	Astro	C2orf76	0.07	0.09	0.76	0.446	0.746
FTD	Astro	UTP3	-0.11	0.14	-0.76	0.446	0.746
FTD	EN_L5_6_NP	DLEU7	-0.17	0.22	-0.76	0.446	0.874
FTD	Micro	DGLUCY	0.12	0.15	0.76	0.446	0.959
FTD	IN_ADARB2	CHIC2	0.08	0.11	0.76	0.446	0.998
FTD	EN_L3_5_IT_1	KDM7A	0.13	0.17	0.76	0.446	0.853
FTD	EN_L6_CT	GIT1	-0.11	0.15	-0.76	0.446	0.835
FTD	EN_L6_IT_2	GPATCH8	0.08	0.10	0.76	0.446	0.907
FTD	EN_L6_IT_1	EXOG	-0.10	0.13	-0.76	0.446	0.901
FTD	OPC	TMEM214	0.12	0.15	0.76	0.446	0.815
FTD	OPC	SGIP1	0.05	0.06	0.76	0.446	0.815
FTD	OPC	SYNPO2L	-0.16	0.20	-0.76	0.446	0.815
FTD	Endo	WDR7	-0.14	0.18	-0.76	0.446	0.918
FTD	EN_L6_IT_1	ASRGL1	0.15	0.19	0.76	0.446	0.901
FTD	EN_L6_IT_1	FAF1	-0.07	0.09	-0.76	0.446	0.901
FTD	EN_L6_IT_1	NMNAT1	-0.18	0.23	-0.76	0.446	0.901
FTD	EN_L6_CT	TLE4	0.07	0.09	0.76	0.446	0.835
FTD	EN_L6B	MARK1	-0.07	0.09	-0.76	0.446	0.883
FTD	EN_L3_5_IT_2	CIAO3	-0.12	0.16	-0.76	0.446	0.846
FTD	IN_LAMP5_LHX6	PTDSS1	-0.13	0.17	-0.76	0.446	0.955
FTD	Astro	GAS2	-0.11	0.14	-0.76	0.446	0.746
FTD	EN_L6_IT_2	ZNF552	0.18	0.24	0.76	0.446	0.907
FTD	PC	MAPK8	-0.15	0.20	-0.76	0.446	0.975
FTD	Astro	TOM1L1	0.11	0.15	0.76	0.446	0.746
FTD	Astro	EFNB3	-0.20	0.27	-0.76	0.446	0.746
FTD	EN_L6_CT	QDPR	0.09	0.12	0.76	0.446	0.835
FTD	EN_L6B	ZNF846	0.15	0.19	0.76	0.446	0.883
FTD	OPC	OAS1	0.25	0.33	0.76	0.446	0.815
FTD	Astro	ZNF266	-0.08	0.10	-0.76	0.446	0.746
FTD	EN_L5_6_NP	MGRN1	-0.12	0.16	-0.76	0.446	0.874
FTD	EN_L6_IT_1	MAP1LC3B	0.12	0.15	0.76	0.446	0.901
FTD	IN_PVALB_CHC	PSD2	-0.21	0.27	-0.76	0.446	0.9
FTD	EN_L3_5_IT_3	ZNF207	0.06	0.08	0.76	0.446	0.873
FTD	IN_PVALB	MIS12	-0.16	0.21	-0.76	0.446	0.929
FTD	IN_LAMP5_RELN	MITD1	-0.14	0.18	-0.76	0.446	0.937
FTD	EN_L3_5_IT_3	B3GNT5	-0.17	0.23	-0.76	0.446	0.873
FTD	EN_L6_IT_1	FAM20B	-0.11	0.15	-0.76	0.446	0.901
FTD	IN_PVALB_CHC	NFIA	0.30	0.39	0.76	0.446	0.9
FTD	EN_L5_ET	SMARCC1	2.38	3.05	0.78	0.446	0.937
FTD	Oligo	ZNF93	-0.11	0.15	-0.76	0.446	0.797
FTD	EN_L3_5_IT_2	ENKD1	0.15	0.19	0.76	0.446	0.846
FTD	IN_SST	COX20	-0.11	0.15	-0.76	0.446	0.912
FTD	EN_L6_CT	SPDYE5	-0.20	0.26	-0.76	0.446	0.835
FTD	Oligo	CNTN6	-0.11	0.15	-0.76	0.446	0.797
FTD	IN_PVALB	FAM131B	-0.13	0.17	-0.76	0.446	0.929
FTD	IN_ADARB2	PIGF	-0.11	0.15	-0.76	0.446	0.998
FTD	EN_L3_5_IT_1	SPTSSB	-0.18	0.23	-0.76	0.446	0.853
FTD	IN_PVALB	CARF	-0.08	0.10	-0.76	0.446	0.929
FTD	EN_L6_CT	RIMS1	0.08	0.11	0.76	0.446	0.835
FTD	IN_PVALB_CHC	BIRC6	-0.08	0.10	-0.76	0.446	0.9
FTD	EN_L2_3_IT	USP2	-0.08	0.11	-0.76	0.446	0.817
FTD	SMC	STAT3	-0.43	0.56	-0.77	0.446	0.997
FTD	SMC	STAT5B	0.33	0.43	0.77	0.446	0.997
FTD	EN_L6_CT	CMC1	0.12	0.15	0.76	0.446	0.835
FTD	EN_L3_5_IT_3	LYRM7	-0.09	0.11	-0.76	0.446	0.873
FTD	EN_L6_IT_2	ST6GAL2	0.22	0.29	0.76	0.446	0.907
FTD	EN_L6_CT	JARID2	-0.08	0.10	-0.76	0.446	0.835
FTD	EN_L2_3_IT	WSB2	0.06	0.07	0.76	0.446	0.817
FTD	Oligo	COX7A2	0.06	0.08	0.76	0.446	0.797
FTD	Astro	ISCA1	-0.07	0.09	-0.76	0.446	0.746
FTD	Oligo	BRIP1	0.15	0.20	0.76	0.446	0.797
FTD	EN_L5_6_NP	RNF169	-0.11	0.14	-0.76	0.446	0.874
FTD	EN_L2_3_IT	ZNF764	-0.10	0.13	-0.76	0.446	0.817
FTD	EN_L5_ET	TMSB4X	3.10	3.97	0.78	0.446	0.937
FTD	IN_LAMP5_RELN	EXOSC9	0.15	0.20	0.76	0.447	0.937
FTD	EN_L6_IT_1	H6PD	0.18	0.23	0.76	0.447	0.901
FTD	EN_L3_5_IT_2	GAS7	0.07	0.09	0.76	0.447	0.846
FTD	EN_L3_5_IT_3	CLDN15	-0.19	0.24	-0.76	0.447	0.873
FTD	EN_L6_IT_2	SH3BP5	0.14	0.18	0.76	0.447	0.907
FTD	EN_L5_6_NP	GPR61	-0.20	0.26	-0.76	0.447	0.874
FTD	OPC	MATN2	-0.14	0.18	-0.76	0.447	0.815
FTD	IN_PVALB	DIPK1B	-0.11	0.14	-0.76	0.447	0.929
FTD	IN_VIP	KATNAL2	0.12	0.16	0.76	0.447	0.912
FTD	IN_PVALB	SLC5A6	-0.15	0.20	-0.76	0.447	0.929
FTD	EN_L6_IT_2	PSMD3	0.20	0.26	0.76	0.447	0.907
FTD	EN_L2_3_IT	STK24	0.05	0.07	0.76	0.447	0.817
FTD	EN_L2_3_IT	COL6A6	0.17	0.22	0.76	0.447	0.817
FTD	IN_PVALB_CHC	ARNTL	0.12	0.16	0.76	0.447	0.9
FTD	EN_L3_5_IT_1	HSPA1A	0.25	0.33	0.76	0.447	0.853
FTD	EN_L3_5_IT_1	C19orf12	-0.10	0.13	-0.76	0.447	0.853
FTD	EN_L6_CT	RRP8	0.17	0.23	0.76	0.447	0.835
FTD	EN_L6_IT_2	SGIP1	-0.09	0.12	-0.76	0.447	0.907
FTD	EN_L6_IT_2	RPS18	-0.15	0.20	-0.76	0.447	0.907
FTD	VLMC	MTA3	0.18	0.24	0.76	0.447	1
FTD	OPC	SYCP3	0.14	0.18	0.76	0.447	0.815
FTD	IN_VIP	FAM117A	0.12	0.15	0.76	0.447	0.912
FTD	IN_PVALB_CHC	HEXIM1	0.23	0.30	0.76	0.447	0.9
FTD	IN_LAMP5_LHX6	SLC31A1	-0.15	0.19	-0.76	0.447	0.955
FTD	EN_L6_IT_1	ARMH4	-0.09	0.12	-0.76	0.447	0.901
FTD	EN_L2_3_IT	KIAA1522	0.06	0.08	0.76	0.447	0.817
FTD	EN_L5_6_NP	BEX1	-0.18	0.23	-0.76	0.447	0.874
FTD	IN_LAMP5_RELN	PPP1CA	-0.18	0.23	-0.76	0.447	0.937
FTD	Astro	ZNF330	-0.09	0.12	-0.76	0.447	0.746
FTD	OPC	AFAP1	-0.09	0.11	-0.76	0.447	0.815
FTD	EN_L6_CT	RNLS	0.15	0.20	0.76	0.447	0.835
FTD	IN_PVALB	HDHD3	0.17	0.23	0.76	0.447	0.929
FTD	IN_LAMP5_LHX6	LARP7	0.18	0.24	0.76	0.447	0.955
FTD	IN_LAMP5_RELN	PAN3	-0.06	0.08	-0.76	0.447	0.937
FTD	EN_L6B	MRPL19	0.14	0.18	0.76	0.447	0.883
FTD	Oligo	RBM11	-0.18	0.23	-0.76	0.447	0.797
FTD	IN_SST	UBAC2	-0.07	0.09	-0.76	0.447	0.913
FTD	EN_L5_ET	MSH3	1.88	2.41	0.78	0.447	0.937
FTD	Micro	SRI	-0.12	0.16	-0.76	0.447	0.96
FTD	IN_LAMP5_RELN	RFC3	-0.22	0.28	-0.76	0.447	0.937
FTD	IN_ADARB2	TMTC1	0.14	0.18	0.76	0.447	0.998
FTD	Oligo	DAZAP1	-0.06	0.07	-0.76	0.447	0.797
FTD	IN_SST	CPB2	0.19	0.25	0.76	0.447	0.913
FTD	IN_ADARB2	ZNF350	-0.20	0.26	-0.76	0.447	0.998
FTD	EN_L3_5_IT_2	GPS2	-0.17	0.23	-0.76	0.447	0.846
FTD	EN_L6_IT_1	RAB7A	-0.09	0.11	-0.76	0.447	0.901
FTD	Oligo	WASF3	0.06	0.07	0.76	0.447	0.797
FTD	EN_L6_IT_2	GK	0.15	0.19	0.76	0.447	0.907
FTD	EN_L6_IT_2	ZFP1	-0.18	0.23	-0.76	0.447	0.907
FTD	EN_L3_5_IT_1	DNAH10	-0.22	0.28	-0.76	0.447	0.853
FTD	Astro	SEC13	-0.08	0.11	-0.76	0.447	0.746
FTD	EN_L3_5_IT_2	XRCC4	-0.12	0.15	-0.76	0.447	0.846
FTD	IN_VIP	BCL2L15	-0.20	0.27	-0.76	0.447	0.912
FTD	IN_VIP	SNTB1	-0.17	0.22	-0.76	0.447	0.912
FTD	EN_L3_5_IT_2	PRPS2	-0.09	0.11	-0.76	0.447	0.846
FTD	IN_VIP	DENND4A	-0.05	0.06	-0.76	0.447	0.912
FTD	EN_L2_3_IT	INAFM1	0.10	0.13	0.76	0.447	0.817
FTD	Micro	CGGBP1	0.11	0.14	0.76	0.447	0.96
FTD	Astro	FIBP	-0.09	0.12	-0.76	0.447	0.746
FTD	Oligo	ENSG00000259132	-0.17	0.23	-0.76	0.447	0.797
FTD	EN_L5_6_NP	RBM6	-0.08	0.10	-0.76	0.447	0.874
FTD	EN_L6_IT_2	DHX30	-0.14	0.18	-0.76	0.447	0.907
FTD	EN_L2_3_IT	ZNF845	-0.12	0.16	-0.76	0.447	0.817
FTD	VLMC	ANKRD30BL	-0.35	0.46	-0.76	0.447	1
FTD	EN_L6_IT_1	DNM3	-0.07	0.09	-0.76	0.447	0.901
FTD	EN_L6B	ADGRL2	-0.23	0.30	-0.76	0.447	0.883
FTD	EN_L6B	CEP170	-0.08	0.11	-0.76	0.447	0.883
FTD	EN_L6_CT	UBIAD1	0.19	0.25	0.76	0.447	0.835
FTD	EN_L3_5_IT_3	NTMT1	0.13	0.17	0.76	0.447	0.873
FTD	EN_L3_5_IT_3	PCNT	-0.09	0.12	-0.76	0.447	0.873
FTD	IN_LAMP5_LHX6	RPA2	-0.18	0.24	-0.76	0.447	0.955
FTD	EN_L6B	GTF2IRD2B	-0.23	0.30	-0.76	0.447	0.883
FTD	IN_PVALB_CHC	BCL11B	0.09	0.12	0.76	0.447	0.9
FTD	EN_L3_5_IT_1	KCTD9	0.15	0.20	0.76	0.447	0.853
FTD	OPC	MELK	0.31	0.41	0.76	0.447	0.815
FTD	EN_L6_IT_2	MICU3	-0.07	0.10	-0.76	0.447	0.907
FTD	EN_L5_ET	MGRN1	-2.87	3.68	-0.78	0.447	0.937
FTD	EN_L6B	NMT1	0.09	0.12	0.76	0.447	0.883
FTD	EN_L5_ET	SIRT1	2.65	3.40	0.78	0.447	0.937
FTD	OPC	DGKG	0.10	0.13	0.76	0.447	0.815
FTD	EN_L6_CT	UXS1	-0.10	0.13	-0.76	0.447	0.835
FTD	IN_LAMP5_LHX6	EIF3A	-0.12	0.16	-0.76	0.447	0.955
FTD	EN_L3_5_IT_1	POLRMT	0.18	0.24	0.76	0.447	0.853
FTD	IN_PVALB_CHC	GALNS	-0.22	0.29	-0.76	0.447	0.9
FTD	Astro	CEP70	-0.06	0.08	-0.76	0.447	0.746
FTD	Oligo	CNMD	0.12	0.16	0.76	0.447	0.797
FTD	Oligo	H2BC21	-0.14	0.18	-0.76	0.447	0.797
FTD	IN_PVALB	TMEM222	0.10	0.14	0.76	0.447	0.929
FTD	Astro	UTY	-0.10	0.14	-0.76	0.447	0.746
FTD	Astro	ARFIP1	0.06	0.08	0.76	0.447	0.746
FTD	IN_ADARB2	PDHX	-0.10	0.14	-0.76	0.447	0.998
FTD	EN_L6B	CBWD1	0.20	0.26	0.76	0.447	0.883
FTD	Endo	KHDRBS2	0.23	0.30	0.76	0.447	0.918
FTD	IN_PVALB	PDC	0.21	0.28	0.76	0.447	0.929
FTD	Adaptive	AUTS2	0.25	0.32	0.76	0.447	0.977
FTD	IN_SST	RTCB	0.10	0.13	0.76	0.447	0.913
FTD	IN_PVALB	KCNH4	-0.21	0.27	-0.76	0.447	0.929
FTD	IN_SST	RASGEF1A	0.10	0.14	0.76	0.447	0.913
FTD	EN_L6B	IGSF9B	-0.14	0.18	-0.76	0.447	0.883
FTD	IN_LAMP5_LHX6	FAM8A1	-0.14	0.18	-0.76	0.447	0.955
FTD	IN_SST	ILF3	-0.07	0.10	-0.76	0.447	0.913
FTD	EN_L2_3_IT	LIAS	0.07	0.09	0.76	0.447	0.817
FTD	IN_LAMP5_LHX6	GUK1	-0.16	0.22	-0.76	0.447	0.955
FTD	IN_SST	GPAA1	0.17	0.22	0.76	0.447	0.913
FTD	Astro	ANKS3	-0.07	0.09	-0.76	0.447	0.746
FTD	IN_ADARB2	SLK	-0.11	0.15	-0.76	0.447	0.998
FTD	PC	TRAK2	-0.23	0.30	-0.76	0.447	0.975
FTD	Adaptive	STAT4	0.25	0.32	0.76	0.447	0.977
FTD	EN_L6_IT_2	KIFC3	-0.22	0.29	-0.76	0.447	0.907
FTD	EN_L3_5_IT_3	ZNF746	-0.08	0.10	-0.76	0.447	0.874
FTD	EN_L3_5_IT_1	TSPAN7	-0.14	0.19	-0.76	0.447	0.853
FTD	OPC	LRRC7	0.06	0.07	0.76	0.447	0.815
FTD	Astro	ITGA2B	0.14	0.18	0.76	0.447	0.746
FTD	IN_LAMP5_RELN	CDC27	-0.07	0.09	-0.76	0.447	0.937
FTD	IN_VIP	ENSG00000286231	0.16	0.21	0.76	0.447	0.912
FTD	Astro	RPS6KA6	0.15	0.20	0.76	0.447	0.746
FTD	IN_PVALB_CHC	N4BP1	-0.12	0.16	-0.76	0.447	0.9
FTD	EN_L2_3_IT	ALKBH4	-0.08	0.11	-0.76	0.447	0.817
FTD	IN_ADARB2	VWC2L	0.23	0.30	0.76	0.447	0.998
FTD	Micro	CCK	-0.18	0.24	-0.76	0.447	0.96
FTD	IN_VIP	LMAN2	0.09	0.12	0.76	0.447	0.912
FTD	Micro	DDX17	-0.06	0.08	-0.76	0.447	0.96
FTD	EN_L6_IT_1	UBAP1L	-0.09	0.12	-0.76	0.447	0.901
FTD	EN_L2_3_IT	AGPAT2	0.11	0.14	0.76	0.447	0.817
FTD	Micro	DR1	-0.10	0.13	-0.76	0.447	0.96
FTD	EN_L6_CT	ATP6V1B2	-0.11	0.15	-0.76	0.447	0.835
FTD	Oligo	TUBGCP2	-0.06	0.07	-0.76	0.447	0.797
FTD	Astro	PGS1	-0.08	0.10	-0.76	0.447	0.746
FTD	Oligo	ALDH2	0.11	0.14	0.76	0.447	0.797
FTD	EN_L3_5_IT_1	TSHZ2	0.08	0.11	0.76	0.447	0.853
FTD	OPC	OXSM	-0.16	0.21	-0.76	0.447	0.815
FTD	EN_L6_IT_1	BACE2	0.19	0.25	0.76	0.447	0.901
FTD	Micro	EXTL2	-0.12	0.16	-0.76	0.447	0.96
FTD	IN_PVALB_CHC	NUP42	-0.16	0.21	-0.76	0.447	0.9
FTD	IN_PVALB	TNFRSF21	0.08	0.11	0.76	0.447	0.929
FTD	Astro	SEPTIN14	-0.16	0.21	-0.76	0.447	0.746
FTD	IN_VIP	CENPP	0.13	0.16	0.76	0.447	0.912
FTD	OPC	MPI	0.12	0.16	0.76	0.447	0.815
FTD	IN_LAMP5_RELN	SEL1L	-0.10	0.13	-0.76	0.447	0.937
FTD	EN_L3_5_IT_3	GALNT17	0.07	0.09	0.76	0.447	0.874
FTD	SMC	YTHDC1	-0.41	0.54	-0.77	0.447	0.997
FTD	EN_L6B	LRFN5	0.11	0.14	0.76	0.447	0.883
FTD	IN_ADARB2	LTO1	-0.13	0.17	-0.76	0.447	0.998
FTD	SMC	ROCK1	0.28	0.36	0.77	0.447	0.997
FTD	Oligo	PDIA3	0.06	0.08	0.76	0.447	0.797
FTD	EN_L6_CT	CNOT10	-0.08	0.11	-0.76	0.447	0.835
FTD	EN_L5_ET	XPNPEP1	-3.05	3.92	-0.78	0.447	0.937
FTD	IN_VIP	NOVA1	-0.05	0.07	-0.76	0.447	0.912
FTD	IN_SST	ZNF737	0.12	0.16	0.76	0.447	0.913
FTD	Oligo	F2	0.23	0.30	0.76	0.447	0.797
FTD	IN_LAMP5_RELN	STXBP4	0.12	0.16	0.76	0.447	0.937
FTD	Micro	DAPK1	0.18	0.24	0.76	0.447	0.96
FTD	IN_LAMP5_LHX6	TRIM16	0.19	0.25	0.76	0.447	0.955
FTD	EN_L5_ET	NBPF15	-3.08	3.95	-0.78	0.447	0.937
FTD	Micro	H2AZ2	-0.11	0.14	-0.76	0.447	0.96
FTD	Endo	PTMA	0.14	0.18	0.76	0.447	0.918
FTD	IN_VIP	ST8SIA3	-0.07	0.09	-0.76	0.447	0.912
FTD	EN_L6_IT_1	SPG11	-0.08	0.10	-0.76	0.447	0.901
FTD	EN_L3_5_IT_2	FADS6	-0.13	0.17	-0.76	0.447	0.847
FTD	OPC	RP9	0.10	0.13	0.76	0.447	0.815
FTD	IN_VIP	TLE6	0.19	0.25	0.76	0.447	0.912
FTD	EN_L6_CT	PIGG	0.13	0.17	0.76	0.447	0.835
FTD	EN_L2_3_IT	ATXN10	-0.04	0.05	-0.76	0.447	0.817
FTD	EN_L3_5_IT_2	PLA2G4C	0.10	0.13	0.76	0.447	0.847
FTD	IN_LAMP5_RELN	NDUFAB1	0.13	0.17	0.76	0.447	0.937
FTD	IN_LAMP5_LHX6	PANK1	0.15	0.20	0.76	0.447	0.955
FTD	VLMC	UBE2G2	0.19	0.25	0.76	0.447	1
FTD	PC	CNST	-0.17	0.22	-0.76	0.447	0.975
FTD	IN_SST	CYFIP1	-0.09	0.11	-0.76	0.447	0.913
FTD	OPC	ZNF521	0.09	0.12	0.76	0.447	0.815
FTD	OPC	HAP1	-0.24	0.31	-0.76	0.447	0.815
FTD	EN_L3_5_IT_3	RFX5	-0.17	0.22	-0.76	0.447	0.874
FTD	IN_PVALB	OBI1	-0.10	0.13	-0.76	0.447	0.929
FTD	EN_L2_3_IT	THAP4	0.06	0.08	0.76	0.447	0.817
FTD	IN_LAMP5_RELN	JMY	-0.07	0.10	-0.76	0.447	0.937
FTD	EN_L3_5_IT_2	C9orf153	0.23	0.30	0.76	0.447	0.847
FTD	Micro	MLEC	-0.12	0.15	-0.76	0.447	0.96
FTD	EN_L6_IT_2	RUFY2	-0.08	0.10	-0.76	0.447	0.907
FTD	IN_ADARB2	GAK	-0.11	0.15	-0.76	0.447	0.998
FTD	EN_L5_6_NP	TAF8	-0.20	0.26	-0.76	0.447	0.875
FTD	Micro	ASCC1	0.10	0.13	0.76	0.447	0.96
FTD	EN_L3_5_IT_1	ADCK5	0.15	0.20	0.76	0.447	0.853
FTD	Adaptive	SEPTIN6	-0.31	0.40	-0.76	0.447	0.977
FTD	EN_L6_CT	VPS13D	-0.08	0.10	-0.76	0.447	0.835
FTD	IN_LAMP5_RELN	SDK1	-0.15	0.20	-0.76	0.447	0.937
FTD	EN_L6_IT_2	MFSD1	-0.15	0.20	-0.76	0.447	0.907
FTD	IN_SST	NAP1L1	-0.05	0.07	-0.76	0.447	0.913
FTD	EN_L6_IT_1	KYAT3	-0.15	0.20	-0.76	0.447	0.901
FTD	PC	PHF20L1	-0.15	0.20	-0.76	0.447	0.975
FTD	IN_LAMP5_RELN	DMTN	-0.11	0.14	-0.76	0.447	0.937
FTD	IN_LAMP5_RELN	IDH3B	0.18	0.23	0.76	0.447	0.937
FTD	IN_SST	CAMK2A	-0.09	0.11	-0.76	0.447	0.913
FTD	OPC	ATP9A	-0.05	0.07	-0.76	0.447	0.815
FTD	EN_L6_IT_2	FBXL2	0.08	0.11	0.76	0.447	0.907
FTD	EN_L6_CT	MKNK1	0.10	0.13	0.76	0.447	0.835
FTD	EN_L6_IT_1	AMER2	0.14	0.18	0.76	0.447	0.901
FTD	EN_L3_5_IT_3	RMDN1	-0.08	0.11	-0.76	0.447	0.874
FTD	IN_LAMP5_RELN	ZSCAN30	0.12	0.16	0.76	0.447	0.937
FTD	EN_L3_5_IT_3	MRPL11	0.14	0.19	0.76	0.447	0.874
FTD	IN_SST	UBE2I	-0.09	0.12	-0.76	0.447	0.913
FTD	EN_L6_IT_2	NEGR1	0.08	0.11	0.76	0.447	0.907
FTD	EN_L6_IT_2	ANKRD44	0.24	0.32	0.76	0.447	0.907
FTD	Oligo	TTC17	0.04	0.05	0.76	0.447	0.797
FTD	IN_VIP	ZNF519	0.08	0.11	0.76	0.447	0.912
FTD	EN_L6_CT	ABCD4	0.13	0.17	0.76	0.447	0.835
FTD	EN_L5_ET	LANCL1	2.23	2.87	0.78	0.447	0.937
FTD	Oligo	ENSG00000100101	-0.14	0.18	-0.76	0.447	0.797
FTD	EN_L3_5_IT_3	PITHD1	-0.10	0.13	-0.76	0.447	0.874
FTD	EN_L3_5_IT_3	ATP6V1C1	-0.07	0.09	-0.76	0.447	0.874
FTD	EN_L5_ET	ILKAP	2.52	3.23	0.78	0.447	0.937
FTD	EN_L6_CT	SCUBE2	0.20	0.26	0.76	0.447	0.835
FTD	EN_L6_IT_1	ZNF263	-0.13	0.18	-0.76	0.447	0.901
FTD	EN_L2_3_IT	PRKN	-0.05	0.06	-0.76	0.447	0.817
FTD	EN_L3_5_IT_2	NAIP	-0.14	0.19	-0.76	0.447	0.847
FTD	EN_L6_CT	TPPP	-0.10	0.13	-0.76	0.447	0.835
FTD	IN_ADARB2	NCAPD2	0.19	0.25	0.76	0.447	0.998
FTD	IN_PVALB	MMD	-0.16	0.20	-0.76	0.447	0.929
FTD	OPC	DIRAS2	0.10	0.13	0.76	0.447	0.815
FTD	PVM	DCUN1D4	0.29	0.38	0.76	0.447	1
FTD	EN_L5_6_NP	USP9X	-0.08	0.11	-0.76	0.447	0.875
FTD	IN_PVALB_CHC	EHMT2	-0.18	0.24	-0.76	0.448	0.9
FTD	IN_VIP	RPGRIP1L	0.07	0.09	0.76	0.448	0.912
FTD	PVM	MAP4K3	0.23	0.31	0.76	0.448	1
FTD	IN_ADARB2	ANKRD30B	0.20	0.27	0.76	0.448	0.998
FTD	IN_SST	IDE	-0.07	0.10	-0.76	0.448	0.913
FTD	IN_LAMP5_LHX6	LINC02210-CRHR1	-0.19	0.25	-0.76	0.448	0.955
FTD	EN_L3_5_IT_3	CTPS2	0.11	0.15	0.76	0.448	0.874
FTD	EN_L6_CT	UNC5A	-0.12	0.15	-0.76	0.448	0.835
FTD	EN_L3_5_IT_1	C2orf76	-0.16	0.20	-0.76	0.448	0.853
FTD	Micro	RRP12	-0.17	0.23	-0.76	0.448	0.96
FTD	OPC	CERK	-0.08	0.11	-0.76	0.448	0.815
FTD	VLMC	FAM133B	0.20	0.26	0.76	0.448	1
FTD	EN_L3_5_IT_1	NLGN4Y	0.19	0.25	0.76	0.448	0.853
FTD	IN_LAMP5_LHX6	DNTTIP1	0.22	0.28	0.76	0.448	0.955
FTD	EN_L2_3_IT	TMED8	-0.05	0.06	-0.76	0.448	0.817
FTD	EN_L3_5_IT_1	SUPT16H	-0.09	0.12	-0.76	0.448	0.853
FTD	EN_L2_3_IT	ADAM11	0.06	0.08	0.76	0.448	0.817
FTD	IN_ADARB2	BMPR1B	-0.29	0.38	-0.76	0.448	0.998
FTD	EN_L6_IT_1	C10orf67	0.19	0.25	0.76	0.448	0.901
FTD	OPC	ORC2	-0.06	0.08	-0.76	0.448	0.815
FTD	Oligo	RBM26	0.04	0.05	0.76	0.448	0.797
FTD	EN_L3_5_IT_1	MROH8	-0.15	0.20	-0.76	0.448	0.853
FTD	IN_PVALB	CCDC59	-0.16	0.21	-0.76	0.448	0.929
FTD	Micro	IQCG	0.11	0.14	0.76	0.448	0.96
FTD	IN_LAMP5_LHX6	CFAP97	-0.14	0.19	-0.76	0.448	0.955
FTD	OPC	ZMAT4	0.17	0.23	0.76	0.448	0.815
FTD	EN_L3_5_IT_1	HGF	0.26	0.34	0.76	0.448	0.853
FTD	IN_LAMP5_RELN	ARL16	0.18	0.24	0.76	0.448	0.937
FTD	Oligo	ASCC2	-0.07	0.09	-0.76	0.448	0.797
FTD	IN_PVALB	MPHOSPH6	-0.09	0.11	-0.76	0.448	0.929
FTD	EN_L6_IT_1	PDZD4	0.14	0.19	0.76	0.448	0.901
FTD	IN_LAMP5_RELN	ARID3B	0.12	0.15	0.76	0.448	0.937
FTD	Astro	MYOM1	0.10	0.14	0.76	0.448	0.747
FTD	IN_SST	INHA	0.17	0.22	0.76	0.448	0.913
FTD	Astro	EVA1C	-0.12	0.16	-0.76	0.448	0.747
FTD	EN_L6_IT_2	DLG5	0.18	0.24	0.76	0.448	0.907
FTD	EN_L6B	PAXIP1	0.13	0.17	0.76	0.448	0.884
FTD	OPC	NDUFC1	0.09	0.11	0.76	0.448	0.815
FTD	EN_L3_5_IT_1	IDH3G	-0.16	0.21	-0.76	0.448	0.853
FTD	EN_L6B	HPCAL1	-0.12	0.16	-0.76	0.448	0.884
FTD	EN_L5_6_NP	COL18A1	-0.19	0.25	-0.76	0.448	0.875
FTD	PC	RPL37A	0.14	0.19	0.76	0.448	0.975
FTD	Oligo	SIL1	0.04	0.06	0.76	0.448	0.797
FTD	EN_L6_IT_1	FUT10	-0.16	0.21	-0.76	0.448	0.901
FTD	EN_L3_5_IT_2	MCL1	-0.11	0.14	-0.76	0.448	0.847
FTD	IN_PVALB_CHC	GREB1L	0.25	0.33	0.76	0.448	0.9
FTD	IN_LAMP5_RELN	TCAIM	0.09	0.12	0.76	0.448	0.937
FTD	EN_L5_6_NP	HRH2	-0.13	0.17	-0.76	0.448	0.875
FTD	EN_L2_3_IT	MAP4	0.05	0.06	0.76	0.448	0.817
FTD	EN_L3_5_IT_3	TFIP11	-0.12	0.16	-0.76	0.448	0.874
FTD	EN_L6_IT_2	ZNF235	-0.11	0.15	-0.76	0.448	0.907
FTD	IN_LAMP5_RELN	SLC15A4	-0.11	0.14	-0.76	0.448	0.937
FTD	IN_PVALB	CCBE1	0.32	0.42	0.76	0.448	0.929
FTD	EN_L3_5_IT_3	SLC9B2	0.06	0.08	0.76	0.448	0.874
FTD	EN_L6_CT	SDF2	-0.21	0.27	-0.76	0.448	0.835
FTD	EN_L3_5_IT_1	FEZ2	0.07	0.09	0.76	0.448	0.853
FTD	EN_L2_3_IT	OSBPL1A	-0.06	0.08	-0.76	0.448	0.817
FTD	IN_LAMP5_LHX6	NUDT21	0.25	0.33	0.76	0.448	0.955
FTD	IN_PVALB	EVC	-0.26	0.34	-0.76	0.448	0.929
FTD	IN_PVALB	ROPN1L	-0.15	0.20	-0.76	0.448	0.929
FTD	IN_LAMP5_LHX6	ANKRD36	0.08	0.10	0.76	0.448	0.955
FTD	Astro	HSPBAP1	0.07	0.10	0.76	0.448	0.747
FTD	IN_ADARB2	DDX21	0.14	0.19	0.76	0.448	0.998
FTD	IN_PVALB	NKX6-2	0.23	0.30	0.76	0.448	0.929
FTD	IN_LAMP5_RELN	NUP37	-0.17	0.23	-0.76	0.448	0.937
FTD	IN_ADARB2	PCNA	0.20	0.26	0.76	0.448	0.998
FTD	Micro	UQCRC2	0.07	0.09	0.76	0.448	0.96
FTD	EN_L6_CT	PPARGC1A	-0.16	0.21	-0.76	0.448	0.835
FTD	EN_L3_5_IT_1	POLR1B	-0.14	0.19	-0.76	0.448	0.853
FTD	IN_ADARB2	KHDRBS1	0.08	0.11	0.76	0.448	0.998
FTD	IN_PVALB	TSHZ3	0.08	0.11	0.76	0.448	0.929
FTD	IN_VIP	ZNF107	0.09	0.12	0.76	0.448	0.912
FTD	PVM	N4BP1	-0.22	0.29	-0.76	0.448	1
FTD	Endo	TBL1XR1	0.13	0.17	0.76	0.448	0.918
FTD	Oligo	STIL	-0.09	0.12	-0.76	0.448	0.797
FTD	EN_L3_5_IT_1	USB1	-0.16	0.21	-0.76	0.448	0.853
FTD	IN_PVALB	ATP6V0D1	-0.10	0.13	-0.76	0.448	0.929
FTD	EN_L6B	NCBP2	0.19	0.25	0.76	0.448	0.884
FTD	IN_VIP	FAM117B	-0.05	0.07	-0.76	0.448	0.912
FTD	EN_L6_IT_2	UQCRH	-0.14	0.18	-0.76	0.448	0.907
FTD	IN_PVALB_CHC	IFT88	0.13	0.17	0.76	0.448	0.9
FTD	IN_ADARB2	ASAH2B	0.18	0.23	0.76	0.448	0.998
FTD	EN_L2_3_IT	ODAD4	0.07	0.10	0.76	0.448	0.817
FTD	Endo	ATAD2	0.26	0.34	0.76	0.448	0.918
FTD	IN_PVALB	ZNF438	-0.07	0.09	-0.76	0.448	0.929
FTD	EN_L5_6_NP	DMPK	0.17	0.22	0.76	0.448	0.875
FTD	IN_VIP	ETHE1	0.14	0.18	0.76	0.448	0.912
FTD	IN_VIP	FGF22	0.17	0.23	0.76	0.448	0.912
FTD	EN_L5_6_NP	NUP43	-0.21	0.28	-0.76	0.448	0.875
FTD	EN_L6_IT_1	FOXN3	0.10	0.13	0.76	0.448	0.901
FTD	Astro	MGAT2	-0.18	0.23	-0.76	0.448	0.747
FTD	EN_L5_6_NP	MYO1F	-0.24	0.31	-0.76	0.448	0.875
FTD	Oligo	ENSG00000285901	0.19	0.25	0.76	0.448	0.798
FTD	IN_PVALB	DENND10	0.09	0.12	0.76	0.448	0.929
FTD	EN_L2_3_IT	PRR5	0.17	0.22	0.76	0.448	0.817
FTD	EN_L2_3_IT	C8orf88	0.18	0.24	0.76	0.448	0.817
FTD	Micro	ADRB2	-0.20	0.27	-0.76	0.448	0.96
FTD	IN_VIP	KLF7	0.09	0.11	0.76	0.448	0.912
FTD	Micro	NAA15	-0.08	0.10	-0.76	0.448	0.96
FTD	Micro	NUP54	-0.09	0.12	-0.76	0.448	0.96
FTD	EN_L3_5_IT_3	SESN2	0.14	0.18	0.76	0.448	0.874
FTD	EN_L3_5_IT_2	ZNF354B	0.10	0.13	0.76	0.448	0.847
FTD	IN_LAMP5_LHX6	IQCH	-0.20	0.26	-0.76	0.448	0.955
FTD	EN_L6_CT	FRA10AC1	-0.08	0.10	-0.76	0.448	0.835
FTD	IN_ADARB2	PLP1	-0.18	0.24	-0.76	0.448	0.998
FTD	EN_L5_ET	PRKDC	2.06	2.65	0.78	0.448	0.937
FTD	EN_L6_IT_1	TSHZ3	0.12	0.16	0.76	0.448	0.901
FTD	EN_L6_IT_1	CACNA2D3	0.08	0.11	0.76	0.448	0.901
FTD	IN_PVALB_CHC	GK5	-0.16	0.21	-0.76	0.448	0.9
FTD	IN_PVALB	PDZD2	0.13	0.17	0.76	0.448	0.929
FTD	EN_L3_5_IT_3	FXYD6-FXYD2	0.19	0.25	0.76	0.448	0.874
FTD	Oligo	ZBTB39	0.10	0.13	0.76	0.448	0.798
FTD	EN_L5_ET	HNRNPD	-2.38	3.07	-0.78	0.448	0.937
FTD	EN_L5_6_NP	ZNF749	-0.24	0.32	-0.76	0.448	0.875
FTD	Astro	ARAP3	0.25	0.33	0.76	0.448	0.747
FTD	IN_LAMP5_LHX6	UGDH	0.20	0.26	0.76	0.448	0.955
FTD	IN_LAMP5_LHX6	CISD2	-0.15	0.20	-0.76	0.448	0.955
FTD	Oligo	YTHDF2	0.05	0.07	0.76	0.448	0.798
FTD	VLMC	TSC22D3	-0.32	0.42	-0.76	0.448	1
FTD	EN_L6_IT_2	ZC3HC1	-0.19	0.25	-0.76	0.448	0.907
FTD	EN_L5_6_NP	GEMIN2	0.20	0.27	0.76	0.448	0.875
FTD	Astro	ENSG00000273269	0.19	0.26	0.76	0.448	0.747
FTD	Endo	STARD4	0.24	0.32	0.76	0.448	0.918
FTD	IN_ADARB2	CDS2	0.08	0.11	0.76	0.448	0.998
FTD	EN_L5_6_NP	CPO	-0.25	0.33	-0.76	0.448	0.875
FTD	IN_LAMP5_RELN	TGDS	-0.18	0.23	-0.76	0.448	0.937
FTD	EN_L2_3_IT	ATP2B1	-0.05	0.06	-0.76	0.448	0.817
FTD	SMC	VPS13C	-0.31	0.41	-0.76	0.448	0.997
FTD	EN_L3_5_IT_3	ZNF28	-0.15	0.19	-0.76	0.448	0.874
FTD	EN_L3_5_IT_1	ANKRD27	0.09	0.12	0.76	0.448	0.853
FTD	EN_L6_IT_1	RBM26	0.08	0.10	0.76	0.448	0.901
FTD	EN_L2_3_IT	NPTN	-0.06	0.08	-0.76	0.448	0.817
FTD	Micro	SCD	-0.14	0.19	-0.76	0.448	0.96
FTD	EN_L5_6_NP	RC3H2	-0.10	0.13	-0.76	0.448	0.875
FTD	EN_L6B	ZNF546	-0.16	0.22	-0.76	0.448	0.884
FTD	IN_VIP	IGFBP5	0.21	0.27	0.76	0.448	0.912
FTD	EN_L3_5_IT_2	CBLL1	0.08	0.10	0.76	0.448	0.847
FTD	IN_ADARB2	TCTN3	-0.12	0.15	-0.76	0.448	0.998
FTD	EN_L6_IT_1	RAPGEF6	-0.18	0.24	-0.76	0.448	0.901
FTD	IN_PVALB	SP9	0.16	0.21	0.76	0.448	0.929
FTD	EN_L6_CT	CCDC32	0.14	0.18	0.76	0.448	0.835
FTD	EN_L6_IT_2	CELF5	-0.10	0.13	-0.76	0.448	0.907
FTD	EN_L6_IT_1	TSN	-0.11	0.15	-0.76	0.448	0.901
FTD	EN_L3_5_IT_2	NOA1	0.12	0.15	0.76	0.448	0.847
FTD	IN_LAMP5_RELN	GCAT	0.19	0.25	0.76	0.448	0.937
FTD	IN_PVALB	ASIP	-0.18	0.24	-0.76	0.448	0.929
FTD	EN_L6_CT	ISLR2	-0.19	0.25	-0.76	0.448	0.835
FTD	Astro	BRSK2	-0.08	0.11	-0.76	0.448	0.747
FTD	PVM	GAS7	0.20	0.26	0.76	0.448	1
FTD	Astro	TLCD4-RWDD3	-0.11	0.14	-0.76	0.448	0.747
FTD	IN_PVALB	NADK	-0.13	0.17	-0.76	0.448	0.929
FTD	EN_L5_ET	CDHR3	-1.81	2.33	-0.78	0.448	0.937
FTD	IN_PVALB_CHC	CNKSR2	-0.09	0.12	-0.76	0.448	0.9
FTD	IN_VIP	PLEKHD1	-0.18	0.24	-0.76	0.448	0.912
FTD	EN_L3_5_IT_2	ZBTB11	-0.07	0.09	-0.76	0.448	0.847
FTD	IN_PVALB	MLIP	0.20	0.26	0.76	0.448	0.929
FTD	IN_VIP	PLD1	0.15	0.19	0.76	0.448	0.912
FTD	IN_PVALB_CHC	C1orf21	0.10	0.13	0.76	0.448	0.9
FTD	VLMC	VRK2	-0.24	0.32	-0.76	0.448	1
FTD	Oligo	KLHL18	0.06	0.08	0.76	0.448	0.798
FTD	EN_L6_IT_1	KCNT2	-0.08	0.11	-0.76	0.448	0.901
FTD	EN_L3_5_IT_1	SETX	-0.06	0.08	-0.76	0.448	0.853
FTD	OPC	PITPNB	0.06	0.08	0.76	0.448	0.816
FTD	EN_L6_IT_1	SNRPE	-0.15	0.19	-0.76	0.448	0.901
FTD	EN_L2_3_IT	FOXP1	-0.08	0.11	-0.76	0.448	0.818
FTD	Astro	ABT1	0.14	0.18	0.76	0.448	0.747
FTD	EN_L6_IT_1	TOP1MT	-0.19	0.25	-0.76	0.448	0.901
FTD	EN_L6_IT_1	ZNF473	0.19	0.25	0.76	0.448	0.901
FTD	IN_ADARB2	METTL3	-0.15	0.19	-0.76	0.448	0.998
FTD	EN_L5_6_NP	VIPR1	-0.13	0.17	-0.76	0.448	0.875
FTD	EN_L6B	LIFR	0.14	0.18	0.76	0.448	0.884
FTD	EN_L5_ET	JMJD1C	-1.38	1.78	-0.78	0.448	0.937
FTD	IN_ADARB2	ASB13	-0.19	0.25	-0.76	0.448	0.998
FTD	IN_PVALB	BAZ2B	-0.07	0.09	-0.76	0.448	0.929
FTD	EN_L6_IT_2	ECT2	0.28	0.36	0.76	0.448	0.907
FTD	IN_VIP	GALNT3	-0.21	0.27	-0.76	0.448	0.912
FTD	EN_L6B	PABPC4	0.19	0.24	0.76	0.448	0.884
FTD	IN_SST	RAP1GAP2	-0.08	0.10	-0.76	0.448	0.913
FTD	Micro	CARS2	-0.09	0.12	-0.76	0.448	0.96
FTD	EN_L3_5_IT_3	SEC61A1	0.09	0.12	0.76	0.448	0.874
FTD	IN_SST	RHOBTB2	-0.12	0.16	-0.76	0.448	0.913
FTD	IN_LAMP5_LHX6	RDX	-0.09	0.11	-0.76	0.448	0.955
FTD	IN_ADARB2	GLIPR1L2	-0.28	0.37	-0.76	0.448	0.998
FTD	IN_PVALB	RPH3AL	-0.13	0.17	-0.76	0.448	0.929
FTD	EN_L3_5_IT_1	PTP4A2	0.14	0.19	0.76	0.448	0.853
FTD	EN_L3_5_IT_1	TAOK1	0.06	0.08	0.76	0.448	0.853
FTD	EN_L3_5_IT_2	CYP2U1	0.09	0.12	0.76	0.448	0.847
FTD	EN_L6_CT	CTDSPL2	-0.07	0.09	-0.76	0.448	0.835
FTD	VLMC	CPQ	0.13	0.17	0.76	0.448	1
FTD	Micro	TP53I3	-0.19	0.24	-0.76	0.448	0.96
FTD	OPC	CCDC28B	0.13	0.17	0.76	0.448	0.816
FTD	IN_LAMP5_RELN	DDI2	-0.10	0.13	-0.76	0.448	0.937
FTD	EN_L3_5_IT_2	BTBD7	-0.06	0.08	-0.76	0.448	0.847
FTD	EN_L6B	FGF17	0.24	0.32	0.76	0.448	0.884
FTD	EN_L3_5_IT_2	ATAT1	-0.11	0.15	-0.76	0.448	0.847
FTD	EN_L6_IT_2	DSTYK	-0.12	0.16	-0.76	0.448	0.907
FTD	IN_LAMP5_RELN	TMEM67	0.12	0.16	0.76	0.448	0.937
FTD	IN_PVALB	COPRS	-0.13	0.17	-0.76	0.448	0.929
FTD	IN_ADARB2	CAP2	0.09	0.12	0.76	0.448	0.998
FTD	EN_L3_5_IT_3	PRLR	-0.23	0.31	-0.76	0.448	0.874
FTD	IN_ADARB2	ALKBH1	-0.15	0.19	-0.76	0.448	0.998
FTD	IN_ADARB2	FRMD3	-0.10	0.13	-0.76	0.448	0.998
FTD	EN_L5_6_NP	DENND2B	-0.16	0.21	-0.76	0.448	0.875
FTD	EN_L3_5_IT_2	PARD3	-0.14	0.18	-0.76	0.448	0.847
FTD	IN_SST	AKR7A2	-0.16	0.21	-0.76	0.448	0.913
FTD	IN_LAMP5_LHX6	FYN	0.08	0.10	0.76	0.448	0.955
FTD	EN_L2_3_IT	UBE4A	-0.04	0.05	-0.76	0.448	0.818
FTD	EN_L6_CT	ITM2C	-0.13	0.18	-0.76	0.448	0.835
FTD	EN_L6B	ZNF250	-0.17	0.23	-0.76	0.448	0.884
FTD	IN_PVALB	PACSIN2	-0.08	0.11	-0.76	0.448	0.929
FTD	IN_ADARB2	KCND3	-0.09	0.11	-0.76	0.448	0.998
FTD	EN_L3_5_IT_1	CHIC1	-0.07	0.10	-0.76	0.448	0.853
FTD	PVM	ERP44	-0.22	0.29	-0.76	0.448	1
FTD	IN_LAMP5_RELN	DLG4	0.13	0.17	0.76	0.448	0.937
FTD	EN_L6_CT	ZFP1	-0.15	0.19	-0.76	0.448	0.835
FTD	IN_SST	SRRM4	-0.08	0.10	-0.76	0.448	0.913
FTD	EN_L3_5_IT_3	ENSG00000264058	0.17	0.23	0.76	0.448	0.874
FTD	IN_LAMP5_LHX6	RUBCNL	-0.22	0.29	-0.76	0.448	0.955
FTD	VLMC	IFT172	0.21	0.27	0.76	0.448	1
FTD	OPC	SDCBP2	-0.10	0.14	-0.76	0.448	0.816
FTD	EN_L6B	RAB3A	0.18	0.24	0.76	0.448	0.884
FTD	Micro	ZNFX1	-0.11	0.15	-0.76	0.448	0.96
FTD	IN_LAMP5_RELN	DZIP1	0.07	0.09	0.76	0.448	0.937
FTD	EN_L2_3_IT	OPHN1	-0.04	0.05	-0.76	0.448	0.818
FTD	IN_LAMP5_RELN	GABRB3	-0.05	0.07	-0.76	0.448	0.937
FTD	VLMC	MOB3B	0.22	0.29	0.76	0.449	1
FTD	EN_L6_CT	DNA2	0.15	0.20	0.76	0.449	0.835
FTD	EN_L3_5_IT_2	DDX27	-0.09	0.12	-0.76	0.449	0.847
FTD	IN_VIP	SPRN	0.15	0.20	0.76	0.449	0.913
FTD	Astro	CDYL	-0.09	0.12	-0.76	0.449	0.748
FTD	EN_L3_5_IT_1	RAB8A	-0.19	0.25	-0.76	0.449	0.853
FTD	EN_L3_5_IT_2	CPNE8	0.09	0.12	0.76	0.449	0.847
FTD	PVM	PPP3CB	-0.23	0.30	-0.76	0.449	1
FTD	EN_L5_ET	CCDC3	2.00	2.58	0.78	0.449	0.937
FTD	Adaptive	ERAP1	-0.29	0.38	-0.76	0.449	0.977
FTD	IN_LAMP5_LHX6	ERCC6L2	-0.08	0.10	-0.76	0.449	0.955
FTD	VLMC	DGKD	-0.34	0.45	-0.76	0.449	1
FTD	Oligo	NID1	0.16	0.21	0.76	0.449	0.798
FTD	Oligo	ARSA	-0.07	0.10	-0.76	0.449	0.798
FTD	IN_PVALB_CHC	RUNX2	0.11	0.14	0.76	0.449	0.9
FTD	EN_L5_ET	CACNA1B	-1.52	1.96	-0.78	0.449	0.937
FTD	EN_L3_5_IT_3	PHKG1	-0.15	0.19	-0.76	0.449	0.874
FTD	PC	LIMS1	-0.17	0.22	-0.76	0.449	0.975
FTD	Astro	HMGA2	-0.22	0.29	-0.76	0.449	0.748
FTD	EN_L3_5_IT_3	WDR11	-0.07	0.09	-0.76	0.449	0.874
FTD	EN_L5_6_NP	BARX2	-0.26	0.34	-0.76	0.449	0.875
FTD	Micro	KIAA0100	-0.09	0.12	-0.76	0.449	0.96
FTD	IN_SST	TCEA3	-0.23	0.31	-0.76	0.449	0.913
FTD	EN_L3_5_IT_1	UBXN4	0.07	0.09	0.76	0.449	0.853
FTD	EN_L5_6_NP	GPR162	0.16	0.22	0.76	0.449	0.875
FTD	EN_L6B	HSPA13	-0.15	0.20	-0.76	0.449	0.884
FTD	IN_PVALB_CHC	USP12	-0.15	0.19	-0.76	0.449	0.9
FTD	EN_L2_3_IT	MRPL36	0.12	0.16	0.76	0.449	0.818
FTD	EN_L6_IT_2	TMEM116	0.18	0.24	0.76	0.449	0.907
FTD	EN_L6_IT_2	TRIP11	0.11	0.14	0.76	0.449	0.907
FTD	EN_L3_5_IT_2	CNBD1	-0.15	0.20	-0.76	0.449	0.847
FTD	Astro	CRYBG3	-0.08	0.11	-0.76	0.449	0.748
FTD	OPC	CRLF3	-0.11	0.15	-0.76	0.449	0.817
FTD	EN_L6_IT_1	SLC38A6	-0.09	0.11	-0.76	0.449	0.902
FTD	EN_L3_5_IT_1	PEG10	0.18	0.23	0.76	0.449	0.853
FTD	IN_LAMP5_RELN	KIZ	-0.10	0.13	-0.76	0.449	0.937
FTD	IN_LAMP5_LHX6	DBF4B	0.18	0.24	0.76	0.449	0.955
FTD	PVM	GALNT11	0.26	0.34	0.76	0.449	1
FTD	IN_SST	GAPDH	0.11	0.15	0.76	0.449	0.913
FTD	OPC	SHC4	0.11	0.14	0.76	0.449	0.817
FTD	IN_ADARB2	B3GALNT2	-0.10	0.13	-0.76	0.449	0.998
FTD	PVM	DNM3	-0.30	0.39	-0.76	0.449	1
FTD	EN_L2_3_IT	SMARCA4	-0.06	0.07	-0.76	0.449	0.818
FTD	IN_ADARB2	EXOC8	0.18	0.23	0.76	0.449	0.998
FTD	EN_L6_IT_1	THOC1	0.10	0.13	0.76	0.449	0.902
FTD	EN_L6_IT_2	UBFD1	-0.17	0.23	-0.76	0.449	0.907
FTD	EN_L6_IT_2	GXYLT1	-0.17	0.22	-0.76	0.449	0.907
FTD	EN_L5_ET	ZRANB2	1.73	2.23	0.78	0.449	0.937
FTD	EN_L6_IT_2	COPS7A	0.17	0.22	0.76	0.449	0.907
FTD	Oligo	LDHD	-0.12	0.16	-0.76	0.449	0.798
FTD	SMC	RSRC1	0.38	0.49	0.76	0.449	0.997
FTD	IN_LAMP5_RELN	ZFAND2B	0.17	0.22	0.76	0.449	0.937
FTD	VLMC	FLVCR2	-0.34	0.45	-0.76	0.449	1
FTD	Oligo	AMMECR1	0.05	0.07	0.76	0.449	0.798
FTD	EN_L6B	OTOGL	0.29	0.39	0.76	0.449	0.884
FTD	Astro	RBBP5	-0.07	0.09	-0.76	0.449	0.748
FTD	IN_PVALB	SCAMP1	-0.07	0.10	-0.76	0.449	0.929
FTD	EN_L3_5_IT_1	UBALD2	-0.20	0.26	-0.76	0.449	0.853
FTD	EN_L3_5_IT_3	ZNF672	0.18	0.24	0.76	0.449	0.874
FTD	IN_LAMP5_LHX6	ACBD5	0.11	0.14	0.76	0.449	0.955
FTD	IN_LAMP5_RELN	TLN2	0.12	0.16	0.76	0.449	0.937
FTD	EN_L3_5_IT_3	PATL1	-0.09	0.12	-0.76	0.449	0.874
FTD	EN_L2_3_IT	FADD	-0.12	0.16	-0.76	0.449	0.818
FTD	EN_L6B	CDS2	0.09	0.12	0.76	0.449	0.884
FTD	Astro	BRIX1	-0.11	0.14	-0.76	0.449	0.748
FTD	EN_L3_5_IT_1	DBT	-0.10	0.14	-0.76	0.449	0.853
FTD	EN_L6_IT_2	ZGRF1	-0.21	0.28	-0.76	0.449	0.907
FTD	IN_PVALB_CHC	NETO2	0.14	0.18	0.76	0.449	0.9
FTD	IN_PVALB	ZSCAN9	-0.21	0.27	-0.76	0.449	0.929
FTD	EN_L3_5_IT_3	TTC23	-0.18	0.23	-0.76	0.449	0.874
FTD	Oligo	TMC1	-0.14	0.18	-0.76	0.449	0.798
FTD	EN_L3_5_IT_3	GLMP	0.15	0.20	0.76	0.449	0.874
FTD	IN_LAMP5_LHX6	CEMIP2	-0.23	0.30	-0.76	0.449	0.955
FTD	IN_LAMP5_LHX6	MTERF4	-0.12	0.15	-0.76	0.449	0.955
FTD	EN_L6_IT_1	JRKL	-0.19	0.25	-0.76	0.449	0.902
FTD	VLMC	GPALPP1	0.21	0.28	0.76	0.449	1
FTD	IN_SST	PRKCH	-0.27	0.36	-0.76	0.449	0.913
FTD	IN_PVALB	OFD1	0.07	0.10	0.76	0.449	0.929
FTD	EN_L6_IT_2	TTF1	0.18	0.24	0.76	0.449	0.907
FTD	EN_L3_5_IT_1	SPPL2A	-0.09	0.12	-0.76	0.449	0.853
FTD	IN_SST	GDAP1	0.09	0.12	0.76	0.449	0.913
FTD	EN_L6_IT_2	EFCAB14	0.18	0.23	0.76	0.449	0.907
FTD	Micro	PEX1	-0.11	0.14	-0.76	0.449	0.96
FTD	IN_LAMP5_RELN	KLHL22	0.10	0.13	0.76	0.449	0.937
FTD	IN_SST	SEC24A	-0.09	0.12	-0.76	0.449	0.913
FTD	IN_SST	MYO9A	-0.05	0.07	-0.76	0.449	0.913
FTD	IN_ADARB2	DTX4	0.14	0.19	0.76	0.449	0.998
FTD	EN_L2_3_IT	LRP1	0.04	0.06	0.76	0.449	0.818
FTD	EN_L3_5_IT_2	CASP2	0.10	0.13	0.76	0.449	0.848
FTD	IN_LAMP5_LHX6	ZBTB26	-0.18	0.23	-0.76	0.449	0.955
FTD	Astro	ZNF98	-0.16	0.22	-0.76	0.449	0.748
FTD	IN_VIP	JARID2	-0.06	0.07	-0.76	0.449	0.913
FTD	EN_L3_5_IT_2	EML4	-0.07	0.09	-0.76	0.449	0.848
FTD	OPC	ITGAV	-0.05	0.06	-0.76	0.449	0.817
FTD	EN_L6_IT_1	GABRG2	0.09	0.12	0.76	0.449	0.902
FTD	EN_L2_3_IT	YY1	-0.05	0.06	-0.76	0.449	0.818
FTD	EN_L6B	KLHDC10	-0.09	0.11	-0.76	0.449	0.884
FTD	IN_LAMP5_LHX6	CRTC3	-0.08	0.11	-0.76	0.449	0.955
FTD	EN_L6_CT	TFAM	0.15	0.20	0.76	0.449	0.835
FTD	Astro	TIMM10	-0.15	0.20	-0.76	0.449	0.748
FTD	EN_L6_CT	PLXDC1	-0.16	0.21	-0.76	0.449	0.835
FTD	OPC	QSOX2	-0.10	0.14	-0.76	0.449	0.817
FTD	EN_L3_5_IT_1	SMNDC1	-0.14	0.18	-0.76	0.449	0.853
FTD	PC	FGD4	-0.20	0.27	-0.76	0.449	0.975
FTD	EN_L3_5_IT_1	SEC11A	0.10	0.13	0.76	0.449	0.853
FTD	EN_L6_IT_2	NPM2	0.13	0.18	0.76	0.449	0.907
FTD	EN_L3_5_IT_1	CLYBL	-0.14	0.18	-0.76	0.449	0.853
FTD	EN_L5_6_NP	SYNE3	-0.31	0.40	-0.76	0.449	0.875
FTD	EN_L2_3_IT	WNT10B	-0.08	0.11	-0.76	0.449	0.818
FTD	VLMC	EMC2	0.19	0.26	0.76	0.449	1
FTD	EN_L2_3_IT	PTPRJ	0.07	0.09	0.76	0.449	0.818
FTD	EN_L3_5_IT_2	ENOX2	-0.13	0.18	-0.76	0.449	0.848
FTD	EN_L5_6_NP	C12orf73	0.17	0.22	0.76	0.449	0.875
FTD	OPC	MTMR14	0.08	0.11	0.76	0.449	0.817
FTD	EN_L6B	ENSG00000270099	0.24	0.32	0.76	0.449	0.884
FTD	VLMC	UHRF2	-0.25	0.33	-0.76	0.449	1
FTD	Micro	TRAF3IP1	-0.12	0.16	-0.76	0.449	0.96
FTD	IN_SST	MAP2K6	0.12	0.16	0.76	0.449	0.913
FTD	IN_ADARB2	RASGRF2	-0.23	0.31	-0.76	0.449	0.998
FTD	EN_L2_3_IT	SMYD5	-0.07	0.09	-0.76	0.449	0.818
FTD	IN_SST	ACTL6B	-0.09	0.12	-0.76	0.449	0.913
FTD	IN_PVALB	PCLO	0.04	0.06	0.76	0.449	0.929
FTD	IN_PVALB	MAP3K11	0.16	0.22	0.76	0.449	0.929
FTD	IN_SST	BAZ1A	-0.13	0.18	-0.76	0.449	0.913
FTD	IN_LAMP5_RELN	SSH2	0.07	0.09	0.76	0.449	0.937
FTD	Oligo	RPS4Y1	-0.10	0.13	-0.76	0.449	0.799
FTD	IN_VIP	PDGFRB	-0.21	0.27	-0.76	0.449	0.913
FTD	EN_L5_ET	NIPBL	1.81	2.34	0.78	0.449	0.937
FTD	EN_L6_IT_2	PWP1	-0.16	0.21	-0.76	0.449	0.907
FTD	EN_L6_IT_1	AKAP17A	-0.20	0.26	-0.76	0.449	0.902
FTD	OPC	EIF3D	-0.10	0.13	-0.76	0.449	0.817
FTD	IN_VIP	DHRS11	-0.12	0.16	-0.76	0.449	0.913
FTD	VLMC	PTPRM	0.17	0.23	0.76	0.449	1
FTD	IN_PVALB_CHC	SHISAL1	-0.27	0.36	-0.76	0.449	0.9
FTD	Oligo	UBXN2A	0.05	0.07	0.76	0.449	0.799
FTD	IN_LAMP5_RELN	CNTN1	-0.06	0.08	-0.76	0.449	0.937
FTD	EN_L3_5_IT_1	TCFL5	-0.11	0.14	-0.76	0.449	0.853
FTD	EN_L5_6_NP	FBXO28	-0.10	0.13	-0.76	0.449	0.875
FTD	EN_L5_ET	MAX	-2.00	2.58	-0.78	0.449	0.937
FTD	IN_SST	CHD1	0.07	0.09	0.76	0.449	0.913
FTD	EN_L3_5_IT_3	FBXO2	0.11	0.14	0.76	0.449	0.875
FTD	IN_SST	BSN	-0.07	0.09	-0.76	0.449	0.913
FTD	EN_L3_5_IT_2	FBXO33	-0.07	0.09	-0.76	0.449	0.848
FTD	EN_L3_5_IT_3	SLC2A14	-0.20	0.27	-0.76	0.449	0.875
FTD	EN_L3_5_IT_3	WSCD2	0.09	0.12	0.76	0.449	0.875
FTD	EN_L5_6_NP	PPIE	0.17	0.23	0.76	0.449	0.875
FTD	PC	MAN2A1	0.16	0.21	0.76	0.449	0.975
FTD	EN_L6_IT_2	RNPEP	0.19	0.25	0.76	0.449	0.907
FTD	EN_L3_5_IT_3	DENND1B	0.06	0.08	0.76	0.449	0.875
FTD	IN_PVALB_CHC	FAM155A	0.07	0.10	0.76	0.449	0.9
FTD	EN_L6_CT	FAM160A2	-0.16	0.21	-0.76	0.449	0.835
FTD	IN_PVALB	EFCAB7	0.08	0.10	0.76	0.449	0.929
FTD	IN_SST	AGFG1	-0.06	0.07	-0.76	0.449	0.913
FTD	Micro	PNMA3	-0.25	0.33	-0.76	0.449	0.961
FTD	OPC	LHFPL6	0.08	0.10	0.76	0.449	0.817
FTD	EN_L3_5_IT_1	RNLS	0.11	0.15	0.76	0.449	0.853
FTD	IN_VIP	CHRNA6	-0.11	0.15	-0.76	0.449	0.913
FTD	IN_LAMP5_RELN	WSB2	-0.12	0.15	-0.76	0.449	0.937
FTD	EN_L6B	PELI1	0.12	0.16	0.76	0.449	0.884
FTD	EN_L6_IT_2	NCBP2	-0.19	0.25	-0.76	0.449	0.907
FTD	OPC	TGIF1	0.20	0.26	0.76	0.449	0.817
FTD	IN_PVALB	APC	-0.05	0.06	-0.76	0.449	0.929
FTD	EN_L6_CT	APLP2	-0.09	0.12	-0.76	0.449	0.835
FTD	EN_L6_IT_2	FAM117B	-0.11	0.14	-0.76	0.449	0.907
FTD	IN_LAMP5_RELN	IPO8	-0.11	0.14	-0.76	0.449	0.937
FTD	EN_L3_5_IT_2	ZBTB49	-0.11	0.15	-0.76	0.449	0.848
FTD	EN_L2_3_IT	METTL27	0.20	0.26	0.76	0.449	0.818
FTD	IN_SST	CDK9	-0.12	0.16	-0.76	0.449	0.913
FTD	Oligo	UBE2D1	0.09	0.12	0.76	0.449	0.799
FTD	IN_VIP	CHCHD5	-0.15	0.19	-0.76	0.449	0.913
FTD	IN_LAMP5_LHX6	OPA1	-0.08	0.11	-0.76	0.449	0.955
FTD	EN_L3_5_IT_2	PTPRC	0.25	0.33	0.76	0.449	0.848
FTD	EN_L3_5_IT_1	ESYT3	0.10	0.14	0.76	0.449	0.853
FTD	IN_LAMP5_RELN	ITFG2	-0.11	0.14	-0.76	0.449	0.937
FTD	EN_L6B	CRACR2A	0.28	0.37	0.76	0.449	0.884
FTD	EN_L5_ET	CCDC136	-3.38	4.36	-0.78	0.449	0.937
FTD	Adaptive	RALGAPA2	0.32	0.42	0.76	0.449	0.977
FTD	IN_PVALB_CHC	CIZ1	0.16	0.21	0.76	0.449	0.9
FTD	PC	RIOK3	-0.18	0.24	-0.76	0.449	0.975
FTD	IN_SST	C1orf122	0.17	0.22	0.76	0.449	0.913
FTD	EN_L6B	METTL22	-0.19	0.26	-0.76	0.449	0.884
FTD	EN_L6_IT_1	KLHL13	-0.22	0.29	-0.76	0.449	0.902
FTD	EN_L3_5_IT_3	ARMC2	0.07	0.09	0.76	0.449	0.875
FTD	IN_ADARB2	OSMR	-0.22	0.30	-0.76	0.449	0.998
FTD	EN_L3_5_IT_1	SCYL1	0.13	0.17	0.76	0.449	0.853
FTD	Adaptive	PTMA	0.27	0.36	0.76	0.449	0.977
FTD	EN_L3_5_IT_1	CAMTA2	-0.11	0.14	-0.76	0.449	0.853
FTD	Micro	DEGS1	-0.12	0.15	-0.76	0.449	0.961
FTD	EN_L3_5_IT_1	MARCHF3	0.17	0.23	0.76	0.449	0.853
FTD	IN_LAMP5_LHX6	KANSL3	-0.10	0.14	-0.76	0.449	0.955
FTD	EN_L2_3_IT	ATL2	0.05	0.06	0.76	0.449	0.818
FTD	EN_L2_3_IT	SCRN3	0.06	0.08	0.76	0.449	0.818
FTD	EN_L6_CT	RNF149	-0.09	0.12	-0.76	0.449	0.835
FTD	IN_PVALB	NAPG	-0.08	0.11	-0.76	0.449	0.929
FTD	EN_L6_IT_2	COX19	-0.15	0.20	-0.76	0.449	0.907
FTD	EN_L6_IT_1	MAPKAP1	-0.08	0.11	-0.76	0.449	0.902
FTD	IN_ADARB2	ARHGAP21	-0.06	0.08	-0.76	0.449	0.998
FTD	EN_L3_5_IT_1	ZNF606	-0.15	0.20	-0.76	0.449	0.853
FTD	Oligo	MFSD10	0.08	0.11	0.76	0.449	0.799
FTD	IN_LAMP5_RELN	PDSS1	0.10	0.14	0.76	0.449	0.937
FTD	Astro	TRAPPC6B	-0.05	0.07	-0.76	0.449	0.748
FTD	IN_SST	HEXB	0.08	0.11	0.76	0.449	0.913
FTD	IN_ADARB2	CDKL2	0.09	0.11	0.76	0.449	0.998
FTD	Astro	GLIPR2	0.22	0.29	0.76	0.449	0.748
FTD	EN_L3_5_IT_1	MYO6	-0.08	0.11	-0.76	0.449	0.853
FTD	Astro	ANKRD37	-0.15	0.20	-0.76	0.449	0.748
FTD	EN_L3_5_IT_2	PAPSS2	0.10	0.13	0.76	0.449	0.848
FTD	Micro	EIF2AK4	0.08	0.10	0.76	0.449	0.961
FTD	EN_L2_3_IT	SLC26A3	-0.19	0.25	-0.76	0.449	0.818
FTD	IN_LAMP5_RELN	KCNK1	0.19	0.25	0.76	0.449	0.937
FTD	EN_L3_5_IT_3	ACER3	0.06	0.08	0.76	0.449	0.875
FTD	EN_L2_3_IT	RAB11A	-0.11	0.14	-0.76	0.449	0.818
FTD	VLMC	DMD	0.25	0.33	0.76	0.449	1
FTD	OPC	WDR6	0.10	0.13	0.76	0.449	0.817
FTD	IN_SST	UBE2Q2	0.11	0.15	0.76	0.449	0.913
FTD	IN_PVALB_CHC	VPS41	-0.11	0.15	-0.76	0.449	0.9
FTD	Astro	TMEM269	0.21	0.27	0.76	0.449	0.748
FTD	IN_LAMP5_LHX6	TMEM41B	-0.11	0.15	-0.76	0.449	0.955
FTD	IN_PVALB	ACIN1	-0.06	0.07	-0.76	0.449	0.929
FTD	EN_L3_5_IT_2	NDUFS2	0.10	0.13	0.76	0.449	0.848
FTD	IN_ADARB2	SESN1	0.07	0.10	0.76	0.449	0.998
FTD	EN_L6_IT_2	C5AR1	0.25	0.32	0.76	0.449	0.907
FTD	IN_SST	MYO5A	0.05	0.06	0.76	0.449	0.913
FTD	Oligo	ZBTB14	-0.07	0.09	-0.76	0.449	0.799
FTD	IN_PVALB	SMURF1	-0.07	0.10	-0.76	0.45	0.929
FTD	EN_L6_IT_1	SMARCD1	0.15	0.20	0.76	0.45	0.902
FTD	IN_ADARB2	FTCDNL1	0.19	0.25	0.76	0.45	0.998
FTD	OPC	RUFY2	-0.04	0.06	-0.76	0.45	0.817
FTD	IN_LAMP5_LHX6	LSM14B	0.20	0.26	0.76	0.45	0.955
FTD	Astro	FOXO6	0.22	0.29	0.76	0.45	0.748
FTD	EN_L6_IT_2	SEC24B	0.10	0.13	0.76	0.45	0.907
FTD	IN_SST	CALN1	-0.15	0.19	-0.76	0.45	0.913
FTD	EN_L2_3_IT	ANKRD31	-0.10	0.13	-0.76	0.45	0.818
FTD	IN_PVALB	RNF207	-0.12	0.16	-0.76	0.45	0.929
FTD	IN_LAMP5_RELN	ZFYVE1	-0.11	0.14	-0.76	0.45	0.937
FTD	IN_PVALB_CHC	ERLIN1	0.22	0.29	0.76	0.45	0.9
FTD	VLMC	TTC17	0.13	0.18	0.76	0.45	1
FTD	EN_L5_ET	XPO5	-3.25	4.20	-0.77	0.45	0.937
FTD	EN_L6_IT_1	ANKRD28	-0.08	0.10	-0.76	0.45	0.902
FTD	EN_L3_5_IT_3	FDFT1	0.11	0.14	0.76	0.45	0.875
FTD	EN_L3_5_IT_1	KIFBP	-0.10	0.14	-0.76	0.45	0.853
FTD	EN_L5_6_NP	IFFO1	0.16	0.21	0.76	0.45	0.875
FTD	EN_L6B	PARP1	-0.15	0.19	-0.76	0.45	0.884
FTD	EN_L3_5_IT_1	ADNP	0.07	0.09	0.76	0.45	0.853
FTD	Astro	THADA	0.05	0.07	0.76	0.45	0.748
FTD	EN_L3_5_IT_2	DACH2	0.11	0.15	0.76	0.45	0.848
FTD	EN_L3_5_IT_1	GCN1	0.12	0.16	0.76	0.45	0.853
FTD	EN_L2_3_IT	ZNRF3	0.05	0.06	0.76	0.45	0.818
FTD	EN_L2_3_IT	LHFPL4	0.05	0.06	0.76	0.45	0.818
FTD	IN_SST	RNF14	-0.09	0.12	-0.76	0.45	0.913
FTD	Astro	OSTF1	-0.15	0.20	-0.76	0.45	0.748
FTD	IN_SST	CFAP161	0.09	0.12	0.76	0.45	0.913
FTD	IN_SST	ASPN	-0.22	0.30	-0.76	0.45	0.913
FTD	OPC	PSMC4	-0.11	0.14	-0.76	0.45	0.817
FTD	PVM	ARHGEF7	0.22	0.29	0.76	0.45	1
FTD	IN_VIP	EXOSC6	0.10	0.13	0.76	0.45	0.914
FTD	Astro	RGS2	0.31	0.41	0.76	0.45	0.748
FTD	EN_L6_IT_1	MARCHF3	0.25	0.33	0.76	0.45	0.902
FTD	Micro	EIF1	-0.08	0.11	-0.76	0.45	0.961
FTD	Oligo	MYOCOS	0.17	0.23	0.76	0.45	0.799
FTD	EN_L2_3_IT	B3GALT5	0.15	0.20	0.76	0.45	0.818
FTD	EN_L6_IT_1	CROT	0.14	0.19	0.76	0.45	0.902
FTD	IN_LAMP5_RELN	FSD1	0.14	0.18	0.76	0.45	0.937
FTD	EN_L3_5_IT_3	ZNF429	-0.10	0.14	-0.76	0.45	0.875
FTD	IN_LAMP5_RELN	MTCL1	0.10	0.13	0.76	0.45	0.937
FTD	IN_ADARB2	MT-ATP6	-0.10	0.14	-0.76	0.45	0.998
FTD	EN_L3_5_IT_3	SCARA3	-0.17	0.22	-0.76	0.45	0.875
FTD	SMC	MAPK8	0.37	0.48	0.76	0.45	0.997
FTD	EN_L6B	URGCP	0.17	0.22	0.76	0.45	0.884
FTD	IN_LAMP5_LHX6	KCNMA1	-0.07	0.10	-0.76	0.45	0.955
FTD	EN_L3_5_IT_3	SF3A1	0.11	0.15	0.76	0.45	0.875
FTD	EN_L6B	PTK2	-0.07	0.09	-0.76	0.45	0.884
FTD	Adaptive	PDE4B	-0.32	0.42	-0.76	0.45	0.977
FTD	EN_L5_6_NP	PTBP3	-0.13	0.17	-0.76	0.45	0.875
FTD	OPC	VSTM4	0.10	0.13	0.76	0.45	0.817
FTD	EN_L3_5_IT_1	NLK	0.08	0.11	0.76	0.45	0.853
FTD	Oligo	EBF1	0.26	0.35	0.76	0.45	0.799
FTD	EN_L2_3_IT	HARBI1	0.12	0.16	0.76	0.45	0.818
FTD	EN_L5_6_NP	HSD17B12	0.20	0.27	0.76	0.45	0.875
FTD	EN_L5_ET	HDAC2	-3.58	4.62	-0.77	0.45	0.937
FTD	Oligo	CAPN10	-0.08	0.11	-0.76	0.45	0.799
FTD	OPC	SBNO1	-0.06	0.08	-0.76	0.45	0.817
FTD	PVM	LPCAT2	-0.28	0.36	-0.76	0.45	1
FTD	Micro	SIMC1	0.12	0.15	0.76	0.45	0.961
FTD	EN_L3_5_IT_2	HDAC7	0.08	0.10	0.76	0.45	0.848
FTD	EN_L6_IT_2	PIGK	-0.13	0.18	-0.76	0.45	0.907
FTD	Astro	WDR91	-0.09	0.12	-0.76	0.45	0.749
FTD	Oligo	RPL8	0.06	0.07	0.76	0.45	0.799
FTD	IN_SST	NUDT7	-0.18	0.23	-0.76	0.45	0.913
FTD	EN_L6B	AKAP7	0.11	0.15	0.76	0.45	0.884
FTD	Micro	IRAK2	-0.18	0.24	-0.76	0.45	0.961
FTD	Astro	HIPK4	-0.22	0.29	-0.76	0.45	0.749
FTD	EN_L6B	ATP13A4	-0.22	0.29	-0.76	0.45	0.884
FTD	IN_ADARB2	TIMP3	-0.15	0.20	-0.76	0.45	0.998
FTD	PC	RHOJ	-0.15	0.19	-0.76	0.45	0.975
FTD	EN_L2_3_IT	CUEDC1	0.09	0.12	0.76	0.45	0.818
FTD	IN_PVALB	MAPK13	0.14	0.19	0.76	0.45	0.929
FTD	EN_L5_6_NP	STAT2	-0.15	0.20	-0.76	0.45	0.875
FTD	EN_L3_5_IT_2	LRRTM3	0.08	0.11	0.76	0.45	0.848
FTD	IN_LAMP5_RELN	GON4L	0.08	0.10	0.76	0.45	0.937
FTD	EN_L6_CT	TPRKB	-0.18	0.24	-0.76	0.45	0.835
FTD	Oligo	DDAH1	-0.10	0.14	-0.76	0.45	0.799
FTD	IN_VIP	ZFYVE16	-0.05	0.07	-0.76	0.45	0.914
FTD	EN_L3_5_IT_1	ARFGAP3	-0.10	0.13	-0.76	0.45	0.853
FTD	IN_PVALB	PPP5C	-0.06	0.09	-0.76	0.45	0.929
FTD	VLMC	SUB1	0.21	0.28	0.76	0.45	1
FTD	EN_L6_IT_2	CIAO3	0.20	0.26	0.76	0.45	0.907
FTD	IN_VIP	COPS2	-0.08	0.10	-0.76	0.45	0.914
FTD	IN_PVALB	LMO7	-0.09	0.12	-0.76	0.45	0.929
FTD	IN_VIP	RGS2	-0.16	0.21	-0.76	0.45	0.914
FTD	EN_L3_5_IT_1	CDK11B	0.13	0.17	0.76	0.45	0.853
FTD	PC	CTNNA2	0.22	0.30	0.76	0.45	0.975
FTD	Astro	ZNF143	0.08	0.11	0.76	0.45	0.749
FTD	IN_ADARB2	PTPRJ	0.09	0.12	0.76	0.45	0.998
FTD	Micro	CEBPZ	-0.12	0.15	-0.76	0.45	0.961
FTD	IN_LAMP5_RELN	CAPRIN2	-0.07	0.10	-0.76	0.45	0.937
FTD	EN_L3_5_IT_3	ENSG00000251357	0.18	0.24	0.76	0.45	0.875
FTD	EN_L6_IT_1	FAM186A	0.22	0.29	0.76	0.45	0.902
FTD	IN_LAMP5_LHX6	COL4A3	-0.14	0.18	-0.76	0.45	0.955
FTD	IN_ADARB2	SCAMP3	-0.18	0.24	-0.76	0.45	0.998
FTD	EN_L6_IT_1	AACS	-0.10	0.13	-0.76	0.45	0.902
FTD	IN_LAMP5_LHX6	LSM12	0.16	0.21	0.76	0.45	0.955
FTD	EN_L3_5_IT_3	RAB5A	0.07	0.09	0.76	0.45	0.875
FTD	EN_L6_CT	BRD3OS	-0.16	0.22	-0.76	0.45	0.835
FTD	Astro	GOLGA6L7	0.24	0.31	0.76	0.45	0.749
FTD	Astro	CDCA8	0.18	0.24	0.76	0.45	0.749
FTD	IN_PVALB	SNX29	-0.06	0.08	-0.76	0.45	0.929
FTD	EN_L6B	MMUT	-0.17	0.22	-0.76	0.45	0.885
FTD	Adaptive	ITSN2	0.23	0.31	0.76	0.45	0.977
FTD	EN_L6_IT_1	P2RX4	-0.18	0.23	-0.76	0.45	0.902
FTD	Oligo	TBL3	-0.11	0.14	-0.76	0.45	0.799
FTD	VLMC	SLC22A3	0.46	0.60	0.76	0.45	1
FTD	EN_L3_5_IT_3	GSTT2B	-0.23	0.30	-0.76	0.45	0.875
FTD	EN_L3_5_IT_2	SYPL1	-0.11	0.14	-0.76	0.45	0.848
FTD	IN_LAMP5_RELN	SRRM1	0.08	0.10	0.76	0.45	0.937
FTD	EN_L3_5_IT_3	TESK1	-0.12	0.16	-0.76	0.45	0.875
FTD	IN_SST	ENSG00000255872	-0.10	0.13	-0.76	0.45	0.913
FTD	EN_L6_CT	SLC16A10	0.13	0.18	0.76	0.45	0.835
FTD	IN_VIP	VCPKMT	-0.09	0.12	-0.76	0.45	0.914
FTD	IN_PVALB	TRMT2B	-0.14	0.18	-0.76	0.45	0.929
FTD	IN_LAMP5_RELN	CDK16	0.14	0.19	0.76	0.45	0.937
FTD	OPC	KCNK1	0.09	0.12	0.76	0.45	0.817
FTD	IN_LAMP5_RELN	MAGEC3	-0.40	0.53	-0.76	0.45	0.937
FTD	Astro	ZBTB44	0.06	0.08	0.76	0.45	0.749
FTD	Oligo	HADHA	-0.04	0.06	-0.76	0.45	0.799
FTD	OPC	AIFM1	-0.10	0.13	-0.76	0.45	0.817
FTD	EN_L3_5_IT_3	ORC3	-0.07	0.09	-0.76	0.45	0.875
FTD	Micro	SPDYE5	0.19	0.26	0.76	0.45	0.961
FTD	Micro	HMCES	-0.17	0.23	-0.76	0.45	0.961
FTD	EN_L3_5_IT_1	RNF167	-0.17	0.23	-0.76	0.45	0.853
FTD	EN_L6_CT	ZMYM1	0.15	0.20	0.76	0.45	0.835
FTD	Astro	MAP2K3	-0.17	0.22	-0.76	0.45	0.749
FTD	EN_L6_IT_1	TMEM243	-0.13	0.17	-0.76	0.45	0.902
FTD	EN_L6_CT	UBE2A	-0.15	0.20	-0.76	0.45	0.835
FTD	IN_LAMP5_LHX6	CCDC66	-0.09	0.12	-0.76	0.45	0.955
FTD	EN_L2_3_IT	LEMD1	0.14	0.18	0.76	0.45	0.819
FTD	Oligo	ATP5MJ	0.05	0.07	0.76	0.45	0.799
FTD	EN_L5_6_NP	BLOC1S2	-0.18	0.24	-0.76	0.45	0.875
FTD	OPC	TF	-0.11	0.14	-0.76	0.45	0.817
FTD	IN_PVALB_CHC	BPTF	0.09	0.12	0.76	0.45	0.9
FTD	Endo	RFC1	-0.18	0.24	-0.76	0.45	0.921
FTD	IN_ADARB2	DGUOK	0.12	0.16	0.76	0.45	0.998
FTD	EN_L6_IT_1	VPS13C	0.07	0.09	0.76	0.45	0.902
FTD	IN_ADARB2	MED25	0.15	0.20	0.76	0.45	0.998
FTD	EN_L3_5_IT_1	DZIP1L	0.23	0.30	0.76	0.45	0.853
FTD	Astro	NRDE2	-0.06	0.09	-0.76	0.45	0.749
FTD	EN_L6B	DNAJC2	0.13	0.17	0.76	0.45	0.885
FTD	Micro	SART3	0.08	0.11	0.76	0.45	0.961
FTD	IN_VIP	MED22	0.12	0.16	0.76	0.45	0.914
FTD	Oligo	NAP1L1	0.04	0.06	0.76	0.45	0.799
FTD	Adaptive	GNAQ	-0.37	0.49	-0.76	0.45	0.977
FTD	EN_L6_CT	CCDC34	-0.15	0.20	-0.76	0.45	0.835
FTD	IN_PVALB_CHC	GEN1	-0.23	0.30	-0.76	0.45	0.9
FTD	IN_LAMP5_RELN	TBL1X	0.23	0.30	0.76	0.45	0.937
FTD	Micro	BRF1	0.09	0.12	0.76	0.45	0.961
FTD	EN_L3_5_IT_1	SYT7	0.08	0.11	0.76	0.45	0.853
FTD	EN_L3_5_IT_2	C1orf54	0.15	0.20	0.76	0.45	0.849
FTD	EN_L3_5_IT_3	PTBP3	-0.08	0.10	-0.76	0.45	0.875
FTD	PC	KIAA2026	0.13	0.17	0.76	0.45	0.975
FTD	IN_VIP	TUBB4A	-0.11	0.14	-0.76	0.45	0.914
FTD	Astro	STARD13	0.07	0.09	0.76	0.45	0.749
FTD	EN_L6B	PHTF1	0.13	0.17	0.76	0.45	0.885
FTD	IN_PVALB	CHODL	0.25	0.33	0.76	0.45	0.929
FTD	OPC	GIPC1	-0.09	0.12	-0.76	0.45	0.817
FTD	IN_PVALB	MEP1B	-0.15	0.20	-0.76	0.45	0.929
FTD	VLMC	ANGPT2	0.33	0.44	0.76	0.45	1
FTD	EN_L3_5_IT_1	LSM5	-0.15	0.19	-0.76	0.45	0.853
FTD	EN_L6_IT_2	SCG5	-0.10	0.13	-0.76	0.45	0.907
FTD	IN_PVALB	TACO1	-0.17	0.22	-0.76	0.45	0.929
FTD	EN_L3_5_IT_2	ARF1	-0.08	0.10	-0.76	0.45	0.849
FTD	Adaptive	RASA3	0.27	0.36	0.76	0.45	0.977
FTD	IN_SST	FHIT	0.08	0.10	0.76	0.45	0.913
FTD	IN_PVALB	ABCD2	0.14	0.19	0.76	0.45	0.929
FTD	OPC	C17orf75	0.09	0.12	0.76	0.45	0.817
FTD	EN_L2_3_IT	SRF	-0.08	0.10	-0.76	0.45	0.819
FTD	EN_L2_3_IT	ENSG00000284772	-0.08	0.10	-0.76	0.45	0.819
FTD	IN_LAMP5_LHX6	GNAO1	0.10	0.13	0.76	0.45	0.955
FTD	IN_PVALB	TSTD2	-0.07	0.09	-0.76	0.45	0.929
FTD	EN_L2_3_IT	AKAP3	0.20	0.26	0.76	0.45	0.819
FTD	EN_L6_CT	SLC44A2	0.13	0.17	0.76	0.45	0.835
FTD	VLMC	ADCY9	0.22	0.30	0.76	0.45	1
FTD	EN_L6_CT	EXOC2	-0.07	0.10	-0.76	0.45	0.835
FTD	IN_PVALB	IQCA1	0.15	0.20	0.76	0.45	0.929
FTD	IN_VIP	ARL1	0.08	0.11	0.76	0.45	0.914
FTD	OPC	PUS3	-0.14	0.19	-0.76	0.45	0.817
FTD	EN_L5_ET	TANGO2	-3.09	4.00	-0.77	0.45	0.937
FTD	EN_L5_ET	MOB3B	2.93	3.79	0.77	0.45	0.937
FTD	OPC	ZKSCAN2	-0.13	0.17	-0.76	0.45	0.817
FTD	EN_L6_CT	C4orf50	-0.11	0.15	-0.76	0.45	0.835
FTD	IN_LAMP5_RELN	CFL1	-0.11	0.14	-0.76	0.45	0.937
FTD	IN_SST	UBA2	-0.06	0.08	-0.76	0.45	0.913
FTD	Astro	TNFAIP3	0.20	0.27	0.76	0.45	0.749
FTD	Endo	ATP13A3	-0.23	0.31	-0.76	0.45	0.921
FTD	EN_L6_CT	SMYD3	0.05	0.06	0.76	0.45	0.835
FTD	EN_L6_IT_1	DVL2	-0.18	0.24	-0.76	0.45	0.903
FTD	EN_L2_3_IT	TMEM130	-0.05	0.07	-0.76	0.45	0.819
FTD	EN_L3_5_IT_1	CEP19	0.19	0.25	0.76	0.45	0.853
FTD	EN_L6_IT_2	TMEM145	-0.17	0.22	-0.76	0.45	0.907
FTD	EN_L2_3_IT	SLC35C2	-0.08	0.11	-0.76	0.45	0.819
FTD	EN_L3_5_IT_1	POLH	0.12	0.16	0.76	0.45	0.853
FTD	Endo	TXNIP	0.38	0.50	0.76	0.45	0.921
FTD	IN_SST	FXR2	0.10	0.13	0.76	0.45	0.913
FTD	EN_L3_5_IT_3	TMEM242	0.07	0.10	0.76	0.45	0.875
FTD	IN_LAMP5_RELN	NFKBIZ	-0.15	0.20	-0.76	0.45	0.937
FTD	EN_L3_5_IT_3	NAB2	0.12	0.16	0.76	0.45	0.875
FTD	EN_L3_5_IT_2	JRK	0.09	0.12	0.76	0.45	0.849
FTD	VLMC	AK5	0.32	0.42	0.76	0.45	1
FTD	EN_L3_5_IT_1	AP2M1	0.10	0.13	0.76	0.45	0.853
FTD	Micro	MTHFD1L	0.07	0.09	0.76	0.45	0.961
FTD	EN_L2_3_IT	TBX19	0.20	0.26	0.76	0.45	0.819
FTD	IN_LAMP5_LHX6	NOS1	0.11	0.15	0.76	0.45	0.955
FTD	EN_L6B	NUDC	-0.14	0.18	-0.76	0.45	0.885
FTD	IN_PVALB_CHC	DGKI	-0.08	0.11	-0.76	0.45	0.9
FTD	Micro	ENC1	-0.15	0.19	-0.76	0.45	0.961
FTD	IN_PVALB	PPP1R16B	0.09	0.12	0.76	0.45	0.929
FTD	Astro	COQ5	-0.09	0.11	-0.76	0.45	0.749
FTD	EN_L3_5_IT_2	KRT10	0.14	0.18	0.76	0.45	0.849
FTD	EN_L6_CT	CRBN	-0.09	0.12	-0.76	0.45	0.835
FTD	IN_SST	UNC79	0.05	0.07	0.76	0.45	0.913
FTD	IN_LAMP5_LHX6	FOXJ2	-0.20	0.26	-0.76	0.45	0.955
FTD	PVM	NDUFS1	-0.25	0.33	-0.76	0.45	1
FTD	EN_L3_5_IT_3	FASTK	0.09	0.12	0.76	0.45	0.875
FTD	IN_LAMP5_LHX6	PRMT7	0.13	0.18	0.76	0.45	0.955
FTD	EN_L5_ET	MRPS9	2.73	3.53	0.77	0.45	0.937
FTD	EN_L6B	SASH1	-0.22	0.28	-0.76	0.45	0.885
FTD	EN_L6_IT_1	DHCR24	0.14	0.19	0.76	0.45	0.903
FTD	EN_L6_CT	MED25	0.15	0.20	0.76	0.45	0.835
FTD	EN_L5_6_NP	EP300	0.08	0.10	0.76	0.45	0.875
FTD	Astro	ZNF385B	-0.13	0.17	-0.76	0.45	0.749
FTD	IN_PVALB	DLL1	-0.15	0.20	-0.76	0.45	0.929
FTD	IN_PVALB_CHC	PARP16	-0.17	0.23	-0.76	0.45	0.9
FTD	EN_L5_6_NP	PUM1	-0.08	0.10	-0.76	0.45	0.875
FTD	EN_L6_IT_2	NIPA1	-0.11	0.15	-0.76	0.45	0.907
FTD	IN_PVALB	AKAP11	-0.07	0.10	-0.76	0.45	0.929
FTD	Astro	KLC1	0.06	0.08	0.76	0.45	0.749
FTD	Oligo	ZFYVE21	-0.06	0.08	-0.76	0.45	0.8
FTD	IN_PVALB_CHC	NDUFS1	0.09	0.12	0.76	0.451	0.9
FTD	EN_L2_3_IT	CSNK1G1	0.06	0.08	0.76	0.451	0.819
FTD	Micro	REPS2	0.15	0.20	0.76	0.451	0.961
FTD	IN_ADARB2	LANCL2	-0.10	0.13	-0.76	0.451	0.998
FTD	IN_PVALB	TRPC5	0.07	0.10	0.76	0.451	0.929
FTD	IN_VIP	EME2	0.13	0.17	0.76	0.451	0.915
FTD	Astro	SLC2A6	-0.11	0.14	-0.76	0.451	0.749
FTD	EN_L6_IT_2	TNFSF13B	0.20	0.26	0.76	0.451	0.907
FTD	EN_L6B	PIGQ	0.15	0.20	0.76	0.451	0.885
FTD	EN_L3_5_IT_2	RPS6KB1	0.07	0.09	0.76	0.451	0.849
FTD	EN_L6_CT	TYRO3	-0.14	0.18	-0.76	0.451	0.835
FTD	Endo	LIMK2	-0.23	0.30	-0.76	0.451	0.921
FTD	Astro	ELAVL1	0.06	0.08	0.76	0.451	0.749
FTD	IN_LAMP5_RELN	YIPF5	-0.13	0.18	-0.76	0.451	0.937
FTD	Micro	SKA2	-0.15	0.20	-0.76	0.451	0.961
FTD	EN_L3_5_IT_1	ASAH1	-0.10	0.14	-0.76	0.451	0.853
FTD	IN_LAMP5_LHX6	RABL2A	0.15	0.20	0.76	0.451	0.955
FTD	IN_VIP	VWDE	0.11	0.15	0.76	0.451	0.915
FTD	IN_PVALB_CHC	PLEKHM2	0.14	0.19	0.76	0.451	0.9
FTD	EN_L3_5_IT_1	UBE2J2	0.11	0.15	0.76	0.451	0.853
FTD	EN_L3_5_IT_2	CTSS	-0.16	0.22	-0.76	0.451	0.849
FTD	EN_L6_CT	PAN2	-0.13	0.18	-0.76	0.451	0.835
FTD	EN_L3_5_IT_3	MTCH1	-0.08	0.10	-0.76	0.451	0.875
FTD	IN_PVALB	MACROD2	-0.09	0.11	-0.76	0.451	0.929
FTD	EN_L5_ET	FAM161A	3.33	4.31	0.77	0.451	0.937
FTD	EN_L3_5_IT_2	SEZ6	-0.11	0.14	-0.76	0.451	0.849
FTD	OPC	CAMK2D	-0.17	0.22	-0.76	0.451	0.817
FTD	Oligo	FAM162A	-0.06	0.08	-0.76	0.451	0.8
FTD	Oligo	FERMT1	0.15	0.20	0.76	0.451	0.8
FTD	EN_L6_IT_2	SIAH3	0.29	0.38	0.76	0.451	0.907
FTD	IN_LAMP5_RELN	STX1B	-0.10	0.14	-0.76	0.451	0.937
FTD	IN_PVALB_CHC	ZNF7	0.21	0.28	0.76	0.451	0.9
FTD	IN_VIP	PCK2	-0.17	0.22	-0.76	0.451	0.915
FTD	Astro	LIPE	-0.09	0.12	-0.76	0.451	0.749
FTD	IN_LAMP5_RELN	LGI3	-0.15	0.19	-0.76	0.451	0.937
FTD	Micro	ZNF827	0.21	0.28	0.76	0.451	0.961
FTD	EN_L3_5_IT_2	NR6A1	0.07	0.09	0.76	0.451	0.849
FTD	IN_PVALB	PDE1A	0.16	0.21	0.76	0.451	0.929
FTD	Endo	CFDP1	0.18	0.23	0.76	0.451	0.921
FTD	EN_L3_5_IT_1	FAM174B	0.11	0.14	0.76	0.451	0.853
FTD	IN_PVALB_CHC	GOSR1	-0.12	0.16	-0.76	0.451	0.9
FTD	EN_L6B	LGR5	0.24	0.32	0.76	0.451	0.885
FTD	IN_LAMP5_RELN	TMEM241	-0.13	0.17	-0.76	0.451	0.937
FTD	IN_LAMP5_RELN	RAD54L2	-0.09	0.12	-0.76	0.451	0.937
FTD	EN_L6_IT_2	RBSN	0.16	0.21	0.76	0.451	0.907
FTD	EN_L6_CT	TIAL1	-0.10	0.14	-0.76	0.451	0.835
FTD	IN_PVALB	PCSK4	-0.20	0.26	-0.76	0.451	0.929
FTD	IN_VIP	KIFAP3	0.05	0.07	0.76	0.451	0.915
FTD	IN_LAMP5_LHX6	CBX6	0.13	0.17	0.76	0.451	0.955
FTD	Adaptive	JMJD1C	0.20	0.27	0.76	0.451	0.977
FTD	PC	SERINC5	0.17	0.22	0.76	0.451	0.975
FTD	IN_LAMP5_RELN	GIT1	0.13	0.17	0.76	0.451	0.937
FTD	EN_L3_5_IT_2	COMMD10	0.09	0.11	0.76	0.451	0.849
FTD	IN_SST	SLC30A4	0.11	0.15	0.76	0.451	0.914
FTD	IN_ADARB2	TMEM248	0.12	0.16	0.76	0.451	0.998
FTD	OPC	NRG4	-0.15	0.19	-0.76	0.451	0.817
FTD	EN_L6_CT	INA	-0.15	0.20	-0.76	0.451	0.835
FTD	EN_L6_CT	CIAPIN1	0.15	0.20	0.76	0.451	0.835
FTD	EN_L3_5_IT_3	NT5C1A	-0.13	0.17	-0.76	0.451	0.875
FTD	EN_L6_CT	C7orf50	-0.11	0.14	-0.76	0.451	0.835
FTD	Oligo	MED1	-0.07	0.09	-0.76	0.451	0.8
FTD	IN_ADARB2	FMN2	-0.06	0.08	-0.76	0.451	0.998
FTD	EN_L2_3_IT	EFHC2	0.11	0.15	0.76	0.451	0.819
FTD	OPC	MSRB3	-0.11	0.15	-0.76	0.451	0.817
FTD	IN_SST	FLII	0.12	0.16	0.76	0.451	0.914
FTD	EN_L5_6_NP	GALNT2	-0.13	0.18	-0.76	0.451	0.875
FTD	EN_L6_CT	TSN	-0.13	0.17	-0.76	0.451	0.835
FTD	EN_L3_5_IT_3	SLC1A3	-0.16	0.21	-0.76	0.451	0.875
FTD	VLMC	ANKRD36B	-0.24	0.31	-0.76	0.451	1
FTD	Astro	NEURL2	0.13	0.17	0.76	0.451	0.749
FTD	IN_PVALB_CHC	SNX13	-0.10	0.13	-0.76	0.451	0.9
FTD	Astro	ZNF264	0.06	0.09	0.76	0.451	0.749
FTD	IN_PVALB_CHC	ERCC6	-0.15	0.20	-0.76	0.451	0.9
FTD	EN_L5_6_NP	TTC17	0.07	0.09	0.76	0.451	0.875
FTD	EN_L3_5_IT_3	LIPA	-0.08	0.11	-0.76	0.451	0.875
FTD	EN_L6_CT	ENSG00000286221	-0.16	0.21	-0.76	0.451	0.835
FTD	IN_SST	PTPRA	-0.04	0.06	-0.76	0.451	0.914
FTD	EN_L6_IT_1	SLC25A4	0.13	0.18	0.76	0.451	0.903
FTD	EN_L2_3_IT	NDST4	0.18	0.24	0.76	0.451	0.819
FTD	EN_L6_CT	PSMC6	-0.11	0.15	-0.76	0.451	0.835
FTD	OPC	SPDYE6	0.24	0.32	0.76	0.451	0.817
FTD	EN_L6_CT	ADRA1B	-0.22	0.29	-0.76	0.451	0.835
FTD	IN_VIP	TUFM	0.09	0.12	0.76	0.451	0.915
FTD	EN_L6_CT	DTWD1	0.09	0.12	0.76	0.451	0.835
FTD	IN_PVALB	GAS2	-0.09	0.12	-0.76	0.451	0.93
FTD	Oligo	YPEL3	0.06	0.08	0.76	0.451	0.8
FTD	Astro	MYPOP	-0.09	0.12	-0.76	0.451	0.749
FTD	EN_L3_5_IT_1	ORAI2	0.11	0.14	0.76	0.451	0.853
FTD	EN_L6B	GRM5	0.08	0.10	0.76	0.451	0.885
FTD	IN_LAMP5_RELN	TBCD	0.08	0.11	0.76	0.451	0.937
FTD	EN_L3_5_IT_1	LRRIQ3	-0.29	0.38	-0.76	0.451	0.853
FTD	OPC	C1orf185	-0.20	0.27	-0.76	0.451	0.817
FTD	EN_L3_5_IT_3	RIC8A	-0.14	0.19	-0.76	0.451	0.875
FTD	IN_LAMP5_RELN	PPM1G	0.11	0.14	0.76	0.451	0.937
FTD	IN_PVALB_CHC	CDC37L1	0.18	0.24	0.76	0.451	0.9
FTD	EN_L6_IT_1	TMED5	-0.13	0.17	-0.76	0.451	0.903
FTD	EN_L3_5_IT_3	ENSG00000285000	0.12	0.16	0.76	0.451	0.875
FTD	IN_SST	SMIM4	0.11	0.15	0.76	0.451	0.914
FTD	IN_LAMP5_LHX6	ABCA1	0.19	0.25	0.76	0.451	0.955
FTD	Oligo	VPS13A	0.09	0.12	0.76	0.451	0.8
FTD	EN_L6_CT	ERC1	-0.05	0.07	-0.76	0.451	0.835
FTD	EN_L6B	ATP5ME	0.14	0.18	0.76	0.451	0.885
FTD	IN_ADARB2	ZNF227	0.14	0.18	0.76	0.451	0.998
FTD	IN_LAMP5_LHX6	CEP250	0.12	0.16	0.76	0.451	0.955
FTD	IN_ADARB2	MAGI3	-0.09	0.12	-0.76	0.451	0.998
FTD	EN_L6_IT_1	BEX1	-0.16	0.21	-0.76	0.451	0.903
FTD	Micro	SETD6	-0.14	0.19	-0.76	0.451	0.961
FTD	EN_L6_CT	DZANK1	-0.11	0.15	-0.76	0.451	0.835
FTD	EN_L6_IT_2	DDX52	-0.13	0.17	-0.76	0.451	0.908
FTD	EN_L5_ET	STRAP	3.36	4.36	0.77	0.451	0.937
FTD	EN_L5_6_NP	PDIA6	0.13	0.17	0.76	0.451	0.875
FTD	IN_VIP	SOX9	-0.19	0.25	-0.76	0.451	0.915
FTD	IN_PVALB_CHC	BRI3	-0.16	0.21	-0.76	0.451	0.9
FTD	IN_VIP	NCAN	-0.08	0.10	-0.76	0.451	0.915
FTD	IN_LAMP5_RELN	VLDLR	-0.11	0.14	-0.76	0.451	0.937
FTD	IN_SST	ANKEF1	0.21	0.28	0.76	0.451	0.914
FTD	IN_PVALB_CHC	DYRK2	-0.21	0.28	-0.76	0.451	0.9
FTD	EN_L6_IT_1	CDK11B	-0.15	0.20	-0.76	0.451	0.903
FTD	EN_L3_5_IT_3	CRYBG1	-0.17	0.22	-0.76	0.451	0.875
FTD	EN_L2_3_IT	IFI27	0.18	0.24	0.76	0.451	0.819
FTD	EN_L6_IT_1	PIKFYVE	0.10	0.13	0.76	0.451	0.903
FTD	EN_L3_5_IT_3	SAMD8	0.06	0.08	0.76	0.451	0.875
FTD	Astro	C6	-0.15	0.19	-0.76	0.451	0.749
FTD	EN_L3_5_IT_2	WDR82	0.10	0.13	0.76	0.451	0.849
FTD	IN_LAMP5_LHX6	IVNS1ABP	0.15	0.20	0.76	0.451	0.955
FTD	Micro	SIK3	-0.07	0.09	-0.76	0.451	0.961
FTD	IN_VIP	NDUFAF6	0.07	0.09	0.76	0.451	0.915
FTD	EN_L2_3_IT	NDRG4	0.05	0.07	0.76	0.451	0.819
FTD	EN_L3_5_IT_3	WDR7	-0.04	0.06	-0.76	0.451	0.875
FTD	EN_L3_5_IT_1	DDX20	-0.15	0.20	-0.76	0.451	0.853
FTD	IN_PVALB_CHC	GRM3	-0.21	0.28	-0.76	0.451	0.9
FTD	EN_L6_IT_1	CARMIL2	-0.17	0.23	-0.76	0.451	0.903
FTD	OPC	SLC1A2	0.06	0.08	0.76	0.451	0.817
FTD	EN_L3_5_IT_2	CBLN4	-0.12	0.16	-0.76	0.451	0.849
FTD	VLMC	SERINC5	0.22	0.29	0.76	0.451	1
FTD	Astro	ENPP3	0.19	0.25	0.76	0.451	0.749
FTD	OPC	METTL14	-0.07	0.09	-0.76	0.451	0.817
FTD	OPC	NUBPL	0.05	0.07	0.76	0.451	0.817
FTD	Oligo	PRKAR2A	-0.05	0.07	-0.76	0.451	0.8
FTD	EN_L3_5_IT_1	STXBP1	0.05	0.07	0.76	0.451	0.853
FTD	EN_L6B	PCBP3	-0.23	0.30	-0.76	0.451	0.885
FTD	EN_L6_CT	SRC	-0.14	0.18	-0.76	0.451	0.835
FTD	IN_VIP	TSPAN11	-0.14	0.18	-0.76	0.451	0.915
FTD	Oligo	LBH	-0.20	0.26	-0.76	0.451	0.8
FTD	OPC	ACACA	-0.05	0.06	-0.76	0.451	0.817
FTD	PC	OTUD7A	0.20	0.26	0.76	0.451	0.975
FTD	Oligo	SLC15A4	-0.06	0.08	-0.76	0.451	0.8
FTD	EN_L3_5_IT_1	CLK1	-0.08	0.11	-0.76	0.451	0.853
FTD	PC	VEZT	0.18	0.23	0.76	0.451	0.975
FTD	EN_L2_3_IT	PINK1	-0.06	0.08	-0.76	0.451	0.819
FTD	EN_L2_3_IT	DYNC1I2	0.06	0.07	0.76	0.451	0.819
FTD	Oligo	CHD1	0.04	0.06	0.76	0.451	0.8
FTD	IN_VIP	WRAP53	0.17	0.23	0.76	0.451	0.915
FTD	Astro	NME7	0.05	0.07	0.75	0.451	0.749
FTD	EN_L5_ET	SQSTM1	-3.34	4.33	-0.77	0.451	0.937
FTD	OPC	KCNH3	0.12	0.16	0.75	0.451	0.817
FTD	IN_ADARB2	SEMA3A	-0.21	0.27	-0.76	0.451	0.998
FTD	Micro	SHROOM4	-0.19	0.26	-0.75	0.451	0.961
FTD	EN_L2_3_IT	STK33	0.13	0.17	0.76	0.451	0.819
FTD	EN_L5_6_NP	RPL12	0.20	0.27	0.76	0.451	0.875
FTD	EN_L5_6_NP	NIPA2	-0.20	0.27	-0.76	0.451	0.875
FTD	EN_L3_5_IT_1	CCNF	-0.16	0.21	-0.76	0.451	0.853
FTD	IN_PVALB	ST7L	0.06	0.08	0.76	0.451	0.93
FTD	Astro	TRMT13	0.06	0.08	0.75	0.451	0.749
FTD	IN_LAMP5_LHX6	SMURF2	0.10	0.13	0.76	0.451	0.955
FTD	EN_L3_5_IT_2	ANTXR1	0.08	0.11	0.76	0.451	0.849
FTD	IN_LAMP5_LHX6	STT3B	-0.10	0.13	-0.76	0.451	0.955
FTD	EN_L6_CT	NUP35	-0.14	0.19	-0.76	0.451	0.835
FTD	EN_L3_5_IT_2	DENND2B	-0.10	0.13	-0.75	0.451	0.849
FTD	EN_L6_CT	ENSG00000258465	0.15	0.20	0.76	0.451	0.835
FTD	IN_LAMP5_LHX6	PRDM5	-0.17	0.22	-0.76	0.451	0.955
FTD	EN_L6_IT_1	RAB11FIP2	0.09	0.11	0.76	0.451	0.903
FTD	IN_PVALB_CHC	LINS1	0.20	0.26	0.76	0.451	0.9
FTD	EN_L2_3_IT	MYLIP	0.12	0.15	0.75	0.451	0.819
FTD	EN_L6_IT_1	DENND11	-0.10	0.13	-0.76	0.451	0.903
FTD	IN_PVALB_CHC	PTPRD	0.09	0.12	0.76	0.451	0.9
FTD	EN_L6_IT_1	TANGO6	0.09	0.12	0.76	0.451	0.903
FTD	IN_ADARB2	NFE2L1	-0.11	0.14	-0.75	0.451	0.998
FTD	Astro	ANKIB1	0.04	0.06	0.75	0.451	0.749
FTD	OPC	PEX13	0.08	0.11	0.75	0.451	0.817
FTD	Astro	MFSD6	-0.11	0.15	-0.75	0.451	0.749
FTD	IN_ADARB2	GLO1	0.11	0.15	0.75	0.451	0.998
FTD	EN_L5_6_NP	ADAMTS19	-0.10	0.13	-0.76	0.451	0.875
FTD	IN_VIP	NOP53	-0.10	0.13	-0.75	0.451	0.915
FTD	IN_LAMP5_LHX6	PLEKHH1	-0.12	0.15	-0.76	0.451	0.955
FTD	IN_LAMP5_LHX6	ITPR3	0.20	0.26	0.76	0.451	0.955
FTD	Micro	ZMIZ2	-0.10	0.14	-0.75	0.451	0.961
FTD	EN_L2_3_IT	ZNF853	-0.13	0.17	-0.75	0.451	0.819
FTD	OPC	PRKCSH	0.10	0.13	0.75	0.451	0.817
FTD	OPC	MSR1	0.21	0.28	0.75	0.451	0.817
FTD	EN_L5_6_NP	CEP112	0.11	0.15	0.76	0.451	0.875
FTD	IN_PVALB_CHC	DNAL1	0.17	0.23	0.75	0.451	0.9
FTD	EN_L3_5_IT_3	EFCAB3	0.19	0.25	0.75	0.451	0.875
FTD	IN_PVALB	MYPN	0.22	0.29	0.75	0.451	0.93
FTD	Adaptive	CD44	0.30	0.40	0.76	0.451	0.977
FTD	EN_L5_6_NP	PPP1R16B	-0.11	0.15	-0.76	0.451	0.875
FTD	IN_LAMP5_RELN	MRPL13	-0.13	0.18	-0.75	0.451	0.937
FTD	IN_ADARB2	ZNF155	-0.13	0.18	-0.75	0.451	0.998
FTD	IN_PVALB_CHC	USP6NL	-0.22	0.29	-0.75	0.451	0.9
FTD	IN_PVALB	DNAI4	0.11	0.14	0.75	0.451	0.93
FTD	EN_L5_ET	CDH8	-1.64	2.12	-0.77	0.451	0.937
FTD	IN_LAMP5_LHX6	FUT10	0.19	0.25	0.75	0.451	0.955
FTD	EN_L5_6_NP	ENSG00000273291	-0.26	0.34	-0.76	0.451	0.875
FTD	EN_L3_5_IT_1	FAM126B	-0.07	0.10	-0.75	0.451	0.853
FTD	Micro	PTGES3	0.16	0.21	0.75	0.451	0.961
FTD	OPC	DNASE1	0.07	0.09	0.75	0.451	0.817
FTD	EN_L3_5_IT_2	TSBP1	-0.22	0.29	-0.75	0.451	0.849
FTD	EN_L6_CT	KLHL4	0.14	0.19	0.75	0.451	0.835
FTD	Micro	AIG1	-0.08	0.10	-0.75	0.451	0.961
FTD	EN_L3_5_IT_1	TTLL1	-0.13	0.17	-0.75	0.451	0.853
FTD	VLMC	IL16	0.37	0.49	0.76	0.451	1
FTD	EN_L6_IT_1	CDK4	0.19	0.25	0.75	0.451	0.903
FTD	IN_SST	LNPK	-0.08	0.11	-0.75	0.451	0.914
FTD	EN_L3_5_IT_3	LIPE	-0.13	0.17	-0.75	0.451	0.875
FTD	IN_SST	ANKUB1	-0.16	0.21	-0.75	0.451	0.914
FTD	EN_L3_5_IT_1	PARPBP	-0.23	0.31	-0.75	0.451	0.853
FTD	EN_L2_3_IT	TBXAS1	0.12	0.15	0.75	0.451	0.82
FTD	Astro	CANX	-0.07	0.09	-0.75	0.451	0.749
FTD	EN_L6_IT_1	THEM4	0.19	0.26	0.75	0.451	0.903
FTD	EN_L3_5_IT_1	SPACA6	-0.15	0.20	-0.75	0.451	0.853
FTD	EN_L3_5_IT_1	MYOM2	0.20	0.27	0.75	0.451	0.853
FTD	OPC	RPL29	-0.09	0.12	-0.75	0.451	0.817
FTD	IN_LAMP5_LHX6	HUS1	0.19	0.26	0.75	0.452	0.955
FTD	EN_L6B	OTUB1	-0.17	0.22	-0.76	0.452	0.885
FTD	Micro	RORA	-0.15	0.20	-0.75	0.452	0.961
FTD	EN_L5_6_NP	CEP135	-0.16	0.22	-0.76	0.452	0.875
FTD	Astro	ZDHHC17	0.05	0.06	0.75	0.452	0.749
FTD	EN_L5_6_NP	NAPB	-0.11	0.15	-0.76	0.452	0.875
FTD	IN_ADARB2	MIGA2	0.16	0.21	0.75	0.452	0.998
FTD	IN_ADARB2	RBFOX3	0.08	0.11	0.75	0.452	0.998
FTD	VLMC	TYW1B	0.20	0.26	0.76	0.452	1
FTD	EN_L3_5_IT_2	SLC35A4	0.18	0.24	0.75	0.452	0.849
FTD	EN_L3_5_IT_2	PABPC4	-0.09	0.12	-0.75	0.452	0.849
FTD	IN_VIP	ATF4	0.11	0.14	0.75	0.452	0.915
FTD	PC	ADCY9	-0.18	0.24	-0.75	0.452	0.975
FTD	IN_ADARB2	RPA2	0.15	0.20	0.75	0.452	0.998
FTD	EN_L3_5_IT_2	RPP40	0.22	0.30	0.75	0.452	0.849
FTD	EN_L6_IT_1	ZMAT2	-0.16	0.21	-0.75	0.452	0.903
FTD	EN_L3_5_IT_2	CLDN18	0.25	0.34	0.75	0.452	0.849
FTD	EN_L3_5_IT_3	CETN2	0.14	0.19	0.75	0.452	0.875
FTD	EN_L6B	AFF4	-0.07	0.09	-0.75	0.452	0.885
FTD	EN_L5_6_NP	ATN1	-0.14	0.19	-0.76	0.452	0.875
FTD	EN_L5_6_NP	LPIN3	0.22	0.29	0.76	0.452	0.875
FTD	Endo	ANGPT2	-0.36	0.47	-0.75	0.452	0.922
FTD	EN_L6_CT	RPL7L1	-0.12	0.16	-0.75	0.452	0.835
FTD	EN_L3_5_IT_2	GAB2	-0.08	0.10	-0.75	0.452	0.849
FTD	EN_L6B	SNX16	0.15	0.20	0.75	0.452	0.885
FTD	Astro	C1orf35	-0.08	0.11	-0.75	0.452	0.749
FTD	EN_L5_6_NP	IKZF4	-0.18	0.23	-0.75	0.452	0.875
FTD	EN_L6_IT_2	H2AZ1	0.18	0.24	0.75	0.452	0.909
FTD	IN_LAMP5_LHX6	ACTN4	-0.12	0.16	-0.75	0.452	0.955
FTD	Oligo	TRAPPC4	-0.07	0.09	-0.75	0.452	0.801
FTD	EN_L3_5_IT_3	ANOS1	-0.18	0.25	-0.75	0.452	0.875
FTD	EN_L3_5_IT_3	QDPR	-0.08	0.10	-0.75	0.452	0.875
FTD	IN_LAMP5_RELN	TOP3A	-0.11	0.15	-0.75	0.452	0.937
FTD	EN_L6_IT_1	CSRNP3	0.07	0.09	0.75	0.452	0.903
FTD	IN_VIP	NUP210	0.07	0.09	0.75	0.452	0.915
FTD	OPC	FAM186B	-0.21	0.28	-0.75	0.452	0.818
FTD	EN_L6_IT_1	USP31	0.08	0.11	0.75	0.452	0.903
FTD	EN_L5_ET	HNRNPR	2.93	3.80	0.77	0.452	0.937
FTD	IN_SST	ELAVL1	0.09	0.11	0.75	0.452	0.914
FTD	IN_PVALB	RAPGEF1	-0.06	0.08	-0.75	0.452	0.93
FTD	IN_VIP	SLC9C2	0.21	0.28	0.75	0.452	0.915
FTD	EN_L3_5_IT_1	H1-10	0.16	0.22	0.75	0.452	0.853
FTD	IN_SST	USO1	-0.07	0.09	-0.75	0.452	0.914
FTD	IN_LAMP5_RELN	NRG3	-0.06	0.08	-0.75	0.452	0.937
FTD	EN_L6_IT_1	SLC16A2	0.20	0.27	0.75	0.452	0.903
FTD	IN_LAMP5_LHX6	GIPC2	0.17	0.22	0.75	0.452	0.955
FTD	EN_L3_5_IT_2	ABCA1	-0.21	0.28	-0.75	0.452	0.849
FTD	EN_L3_5_IT_1	STAG3	-0.16	0.22	-0.75	0.452	0.853
FTD	IN_LAMP5_LHX6	CACUL1	-0.08	0.11	-0.75	0.452	0.955
FTD	Astro	NACC2	0.09	0.12	0.75	0.452	0.749
FTD	EN_L3_5_IT_3	GALNT2	-0.08	0.11	-0.75	0.452	0.875
FTD	PC	HIVEP3	-0.22	0.29	-0.75	0.452	0.975
FTD	Micro	ZFP30	0.12	0.16	0.75	0.452	0.961
FTD	OPC	MASP2	-0.18	0.23	-0.75	0.452	0.818
FTD	IN_ADARB2	EEF1AKMT1	-0.13	0.18	-0.75	0.452	0.998
FTD	IN_ADARB2	MAP3K1	-0.12	0.16	-0.75	0.452	0.998
FTD	Oligo	MTUS1	-0.09	0.11	-0.75	0.452	0.801
FTD	Astro	CIART	-0.19	0.26	-0.75	0.452	0.749
FTD	OPC	IAH1	0.07	0.09	0.75	0.452	0.818
FTD	EN_L5_6_NP	MTIF2	-0.19	0.25	-0.75	0.452	0.875
FTD	Micro	ZFHX4	-0.21	0.28	-0.75	0.452	0.961
FTD	Micro	ABL1	-0.07	0.10	-0.75	0.452	0.961
FTD	IN_PVALB	NSD1	0.06	0.08	0.75	0.452	0.93
FTD	EN_L6_CT	TUBB2A	0.19	0.25	0.75	0.452	0.835
FTD	Astro	HSPD1	0.14	0.18	0.75	0.452	0.749
FTD	VLMC	SH3YL1	0.21	0.27	0.75	0.452	1
FTD	EN_L3_5_IT_3	CUL1	0.05	0.07	0.75	0.452	0.875
FTD	IN_SST	TMEM267	0.09	0.12	0.75	0.452	0.914
FTD	IN_ADARB2	PI4K2B	-0.15	0.20	-0.75	0.452	0.998
FTD	IN_PVALB_CHC	MED24	-0.16	0.21	-0.75	0.452	0.9
FTD	SMC	ZFAND3	0.23	0.31	0.76	0.452	0.997
FTD	EN_L3_5_IT_3	FAM104B	0.15	0.19	0.75	0.452	0.875
FTD	IN_PVALB	PLEKHG5	-0.14	0.18	-0.75	0.452	0.93
FTD	Micro	HOOK2	-0.11	0.15	-0.75	0.452	0.961
FTD	EN_L2_3_IT	OSGIN2	0.07	0.09	0.75	0.452	0.82
FTD	EN_L6B	TBK1	-0.11	0.15	-0.75	0.452	0.885
FTD	PVM	GTF2I	-0.23	0.31	-0.76	0.452	1
FTD	IN_LAMP5_RELN	NR3C1	0.09	0.12	0.75	0.452	0.937
FTD	Oligo	ELAC2	-0.06	0.08	-0.75	0.452	0.801
FTD	EN_L6_IT_1	SH2D1B	0.24	0.32	0.75	0.452	0.903
FTD	IN_LAMP5_LHX6	RIMS1	-0.08	0.11	-0.75	0.452	0.955
FTD	EN_L6_IT_2	RAB23	0.19	0.25	0.75	0.452	0.909
FTD	Oligo	RMND1	-0.07	0.09	-0.75	0.452	0.801
FTD	EN_L6_IT_2	C4orf47	0.16	0.21	0.75	0.452	0.909
FTD	EN_L2_3_IT	UTP14A	-0.06	0.08	-0.75	0.452	0.82
FTD	IN_LAMP5_RELN	ABCC5	-0.07	0.10	-0.75	0.452	0.937
FTD	PC	SLC12A7	0.19	0.26	0.75	0.452	0.975
FTD	SMC	NAV2	0.41	0.54	0.76	0.452	0.997
FTD	EN_L6_IT_2	COLGALT2	0.20	0.26	0.75	0.452	0.909
FTD	EN_L5_6_NP	CGREF1	-0.14	0.18	-0.75	0.452	0.875
FTD	EN_L6_CT	CCDC18	0.17	0.23	0.75	0.452	0.835
FTD	Oligo	EPOP	-0.22	0.30	-0.75	0.452	0.801
FTD	Oligo	MSN	0.10	0.13	0.75	0.452	0.801
FTD	IN_ADARB2	ATP6V1C1	0.08	0.11	0.75	0.452	0.998
FTD	EN_L2_3_IT	BOLL	0.19	0.25	0.75	0.452	0.82
FTD	EN_L6_IT_1	MICOS10	0.19	0.26	0.75	0.452	0.903
FTD	IN_VIP	STRAP	0.07	0.09	0.75	0.452	0.915
FTD	VLMC	DOCK7	0.19	0.25	0.75	0.452	1
FTD	VLMC	ADAMTS2	0.29	0.38	0.75	0.452	1
FTD	EN_L3_5_IT_1	DSTN	0.08	0.10	0.75	0.452	0.853
FTD	EN_L5_ET	CLTA	-2.48	3.22	-0.77	0.452	0.937
FTD	IN_LAMP5_LHX6	SMC1A	-0.13	0.18	-0.75	0.452	0.955
FTD	Micro	RCL1	0.12	0.16	0.75	0.452	0.961
FTD	IN_ADARB2	RAB11FIP4	0.07	0.10	0.75	0.452	0.998
FTD	Astro	USP51	-0.15	0.19	-0.75	0.452	0.749
FTD	OPC	CERCAM	0.12	0.16	0.75	0.452	0.818
FTD	Oligo	NMT1	0.05	0.07	0.75	0.452	0.801
FTD	IN_LAMP5_LHX6	KCNC2	0.08	0.11	0.75	0.452	0.955
FTD	IN_PVALB_CHC	COQ4	-0.14	0.19	-0.75	0.452	0.9
FTD	IN_SST	TRAPPC8	-0.06	0.08	-0.75	0.452	0.914
FTD	EN_L6B	KCNK13	0.25	0.34	0.75	0.452	0.885
FTD	IN_PVALB_CHC	LMBR1L	0.21	0.27	0.75	0.452	0.9
FTD	EN_L6_IT_1	COL5A1	-0.20	0.27	-0.75	0.452	0.903
FTD	IN_PVALB_CHC	TVP23A	-0.13	0.17	-0.75	0.452	0.9
FTD	OPC	GPR18	-0.23	0.31	-0.75	0.452	0.818
FTD	IN_LAMP5_LHX6	ZBTB21	0.20	0.27	0.75	0.452	0.955
FTD	Micro	SCN3B	-0.19	0.25	-0.75	0.452	0.961
FTD	EN_L5_6_NP	MPDZ	0.09	0.12	0.75	0.452	0.875
FTD	EN_L3_5_IT_2	CHD9	0.05	0.06	0.75	0.452	0.849
FTD	IN_PVALB_CHC	PIGH	0.23	0.30	0.75	0.452	0.9
FTD	SMC	LYST	0.39	0.52	0.76	0.452	0.997
FTD	IN_PVALB_CHC	PHIP	-0.10	0.13	-0.75	0.452	0.9
FTD	IN_SST	EEF1B2	-0.14	0.19	-0.75	0.452	0.914
FTD	IN_PVALB	SMOC2	-0.19	0.25	-0.75	0.452	0.931
FTD	EN_L6_CT	TAPBP	0.14	0.19	0.75	0.452	0.835
FTD	PC	MXI1	-0.16	0.22	-0.75	0.452	0.975
FTD	EN_L2_3_IT	ANXA6	0.06	0.08	0.75	0.452	0.82
FTD	OPC	TMEM234	-0.14	0.19	-0.75	0.452	0.818
FTD	IN_LAMP5_RELN	TTC39B	-0.07	0.10	-0.75	0.452	0.937
FTD	IN_LAMP5_LHX6	HAT1	-0.15	0.20	-0.75	0.452	0.955
FTD	EN_L6_CT	AK6	0.15	0.20	0.75	0.452	0.835
FTD	IN_PVALB_CHC	CLOCK	0.10	0.13	0.75	0.452	0.9
FTD	IN_ADARB2	SHISA7	0.13	0.17	0.75	0.452	0.998
FTD	EN_L2_3_IT	ZNF420	-0.06	0.08	-0.75	0.452	0.82
FTD	EN_L3_5_IT_1	FKBP14	0.13	0.18	0.75	0.452	0.853
FTD	EN_L6_CT	CLPTM1L	-0.15	0.20	-0.75	0.452	0.835
FTD	Astro	ZFHX2	0.08	0.11	0.75	0.452	0.749
FTD	Oligo	EBAG9	-0.05	0.07	-0.75	0.452	0.801
FTD	OPC	MYL6B	-0.09	0.11	-0.75	0.452	0.818
FTD	Astro	ASB16	-0.14	0.18	-0.75	0.452	0.749
FTD	SMC	SMYD3	0.23	0.31	0.76	0.452	0.997
FTD	IN_PVALB_CHC	TKT	0.15	0.19	0.75	0.452	0.9
FTD	OPC	SMIM19	-0.09	0.12	-0.75	0.452	0.818
FTD	EN_L6B	TAX1BP1	0.08	0.10	0.75	0.452	0.885
FTD	EN_L3_5_IT_1	ALDH6A1	-0.16	0.22	-0.75	0.452	0.853
FTD	EN_L5_ET	ZFYVE28	-1.76	2.29	-0.77	0.452	0.937
FTD	IN_VIP	ARHGAP39	0.08	0.10	0.75	0.452	0.915
FTD	IN_ADARB2	RAD18	0.15	0.19	0.75	0.452	0.998
FTD	EN_L6_IT_2	RPLP1	0.12	0.16	0.75	0.452	0.909
FTD	Endo	PIAS1	-0.12	0.16	-0.75	0.452	0.922
FTD	Astro	NAGPA	-0.11	0.15	-0.75	0.452	0.749
FTD	EN_L6B	FBH1	0.13	0.17	0.75	0.452	0.885
FTD	EN_L6B	MXD1	0.12	0.15	0.75	0.452	0.885
FTD	IN_LAMP5_LHX6	MAPRE1	0.18	0.24	0.75	0.452	0.955
FTD	EN_L2_3_IT	PALM2AKAP2	-0.06	0.08	-0.75	0.452	0.82
FTD	EN_L5_ET	MORN1	3.52	4.56	0.77	0.452	0.937
FTD	Micro	KCNQ5	0.17	0.23	0.75	0.452	0.961
FTD	EN_L2_3_IT	ECSIT	0.07	0.09	0.75	0.452	0.82
FTD	IN_LAMP5_LHX6	SLC35E4	0.21	0.28	0.75	0.452	0.955
FTD	IN_VIP	SEC11A	-0.06	0.09	-0.75	0.452	0.915
FTD	EN_L3_5_IT_1	LRSAM1	-0.11	0.14	-0.75	0.452	0.853
FTD	EN_L2_3_IT	ZNF491	-0.11	0.15	-0.75	0.452	0.82
FTD	IN_LAMP5_RELN	ENTR1	-0.15	0.19	-0.75	0.452	0.937
FTD	Adaptive	STAU1	-0.34	0.44	-0.76	0.452	0.977
FTD	EN_L6_IT_2	KAT8	-0.16	0.21	-0.75	0.452	0.909
FTD	EN_L5_ET	ANKRD24	-2.73	3.54	-0.77	0.452	0.937
FTD	IN_LAMP5_LHX6	ZFAND1	0.11	0.14	0.75	0.452	0.955
FTD	EN_L5_6_NP	DHX40	0.15	0.20	0.75	0.452	0.875
FTD	EN_L6B	PCDH10	0.13	0.17	0.75	0.452	0.885
FTD	EN_L3_5_IT_3	SLC35E4	0.11	0.14	0.75	0.452	0.876
FTD	IN_PVALB_CHC	UNKL	-0.20	0.27	-0.75	0.452	0.9
FTD	IN_LAMP5_RELN	LRRC49	0.08	0.11	0.75	0.452	0.937
FTD	EN_L6B	CNTLN	0.23	0.31	0.75	0.452	0.885
FTD	VLMC	ATP10D	0.22	0.30	0.75	0.452	1
FTD	EN_L5_6_NP	POLE2	-0.23	0.30	-0.75	0.452	0.875
FTD	EN_L5_6_NP	KANK4	-0.34	0.45	-0.75	0.452	0.875
FTD	IN_VIP	EPM2A	-0.08	0.11	-0.75	0.452	0.915
FTD	EN_L6B	ELAPOR2	0.11	0.15	0.75	0.452	0.885
FTD	EN_L6_CT	DIS3L	0.12	0.15	0.75	0.452	0.836
FTD	IN_VIP	LTV1	-0.16	0.21	-0.75	0.452	0.915
FTD	IN_ADARB2	CCDC81	-0.22	0.29	-0.75	0.452	0.998
FTD	IN_SST	MAGOH	-0.12	0.16	-0.75	0.452	0.915
FTD	EN_L6_IT_1	TMEM68	0.12	0.16	0.75	0.452	0.903
FTD	IN_VIP	DDX21	0.08	0.11	0.75	0.452	0.915
FTD	Astro	YPEL5	0.07	0.09	0.75	0.452	0.749
FTD	IN_ADARB2	MT-CO1	-0.13	0.17	-0.75	0.452	0.998
FTD	EN_L5_6_NP	TXNDC9	0.19	0.25	0.75	0.452	0.875
FTD	IN_VIP	LRRC34	-0.09	0.12	-0.75	0.452	0.915
FTD	IN_PVALB	MYL5	-0.22	0.30	-0.75	0.452	0.931
FTD	IN_VIP	SCN9A	0.12	0.15	0.75	0.452	0.915
FTD	IN_VIP	RIOX2	0.10	0.13	0.75	0.452	0.915
FTD	EN_L2_3_IT	C19orf53	-0.10	0.13	-0.75	0.452	0.82
FTD	EN_L3_5_IT_3	CACNA1A	0.06	0.08	0.75	0.452	0.876
FTD	EN_L3_5_IT_2	ARHGEF3	0.05	0.07	0.75	0.452	0.85
FTD	IN_VIP	SLC10A1	-0.18	0.24	-0.75	0.452	0.915
FTD	EN_L6_IT_2	USP3	-0.25	0.33	-0.75	0.452	0.909
FTD	IN_PVALB	RHOBTB1	0.17	0.22	0.75	0.452	0.931
FTD	PVM	CSNK2A1	0.24	0.32	0.75	0.452	1
FTD	Astro	FADS2	-0.11	0.15	-0.75	0.452	0.749
FTD	EN_L3_5_IT_3	HTATSF1	-0.10	0.13	-0.75	0.452	0.876
FTD	IN_SST	MCRS1	-0.13	0.17	-0.75	0.452	0.915
FTD	Micro	RPS16	0.09	0.12	0.75	0.452	0.961
FTD	IN_PVALB	MX1	-0.19	0.26	-0.75	0.452	0.931
FTD	EN_L5_6_NP	USP10	-0.10	0.13	-0.75	0.452	0.875
FTD	PC	CENPC	-0.16	0.21	-0.75	0.452	0.975
FTD	IN_PVALB_CHC	CMPK1	-0.14	0.18	-0.75	0.452	0.9
FTD	EN_L5_6_NP	CDC73	0.09	0.12	0.75	0.452	0.875
FTD	EN_L3_5_IT_2	PDE4D	0.06	0.08	0.75	0.452	0.85
FTD	IN_PVALB_CHC	MED27	-0.13	0.17	-0.75	0.452	0.9
FTD	IN_LAMP5_LHX6	SGMS2	0.21	0.28	0.75	0.452	0.955
FTD	EN_L6_IT_2	SLC25A6	0.18	0.23	0.75	0.452	0.909
FTD	EN_L6B	SPPL2B	-0.16	0.21	-0.75	0.452	0.885
FTD	IN_ADARB2	GPHN	-0.05	0.07	-0.75	0.452	0.998
FTD	IN_VIP	GHITM	-0.09	0.13	-0.75	0.452	0.915
FTD	EN_L6_IT_1	PUS7L	0.10	0.14	0.75	0.452	0.903
FTD	EN_L6_IT_1	TLCD5	-0.17	0.23	-0.75	0.452	0.903
FTD	IN_SST	AKR1E2	-0.14	0.19	-0.75	0.452	0.915
FTD	EN_L6_IT_1	TPST2	0.13	0.17	0.75	0.452	0.903
FTD	EN_L2_3_IT	LEPROTL1	-0.05	0.07	-0.75	0.452	0.82
FTD	IN_ADARB2	SPTLC1	-0.10	0.14	-0.75	0.452	0.998
FTD	EN_L3_5_IT_1	TSC22D3	-0.17	0.22	-0.75	0.452	0.853
FTD	IN_LAMP5_LHX6	SLC39A14	-0.14	0.18	-0.75	0.452	0.955
FTD	EN_L3_5_IT_1	NDUFAF8	-0.15	0.20	-0.75	0.452	0.853
FTD	OPC	LRRC37A2	0.19	0.25	0.75	0.452	0.818
FTD	OPC	GTF3C1	-0.06	0.08	-0.75	0.452	0.818
FTD	IN_PVALB_CHC	D2HGDH	-0.21	0.28	-0.75	0.452	0.9
FTD	EN_L2_3_IT	NPIPA7	0.19	0.25	0.75	0.452	0.82
FTD	OPC	RBM26	-0.04	0.06	-0.75	0.452	0.818
FTD	EN_L6_IT_1	CRBN	0.09	0.13	0.75	0.452	0.903
FTD	Astro	GOLGA7B	0.10	0.14	0.75	0.452	0.749
FTD	EN_L6_IT_2	PCNT	-0.15	0.20	-0.75	0.452	0.909
FTD	Adaptive	MDN1	0.29	0.38	0.75	0.452	0.977
FTD	Astro	AKNA	0.15	0.21	0.75	0.452	0.749
FTD	Oligo	HMOX2	0.06	0.08	0.75	0.452	0.802
FTD	EN_L2_3_IT	EGFL6	0.20	0.26	0.75	0.452	0.82
FTD	IN_LAMP5_RELN	KHSRP	0.14	0.19	0.75	0.452	0.937
FTD	IN_VIP	VWC2	-0.08	0.10	-0.75	0.452	0.915
FTD	Astro	CHRNB3	-0.17	0.22	-0.75	0.452	0.749
FTD	EN_L3_5_IT_2	MYO1E	-0.18	0.24	-0.75	0.452	0.85
FTD	EN_L2_3_IT	HDX	-0.06	0.08	-0.75	0.452	0.82
FTD	EN_L3_5_IT_3	SLC37A4	0.15	0.20	0.75	0.453	0.876
FTD	EN_L3_5_IT_2	HOMEZ	0.13	0.18	0.75	0.453	0.85
FTD	IN_VIP	TRAF3	0.06	0.08	0.75	0.453	0.915
FTD	Astro	SIX4	0.20	0.26	0.75	0.453	0.749
FTD	IN_ADARB2	MMGT1	0.17	0.22	0.75	0.453	0.998
FTD	IN_LAMP5_LHX6	TXNRD1	0.11	0.14	0.75	0.453	0.955
FTD	IN_PVALB	VBP1	0.11	0.14	0.75	0.453	0.931
FTD	Micro	SLC29A3	-0.18	0.24	-0.75	0.453	0.961
FTD	EN_L5_6_NP	CDK9	-0.19	0.25	-0.75	0.453	0.875
FTD	Micro	DHX32	-0.10	0.13	-0.75	0.453	0.961
FTD	IN_LAMP5_RELN	TTC39C	-0.07	0.10	-0.75	0.453	0.937
FTD	EN_L6_IT_2	ITGBL1	0.28	0.37	0.75	0.453	0.909
FTD	Oligo	UBE2E1	-0.05	0.06	-0.75	0.453	0.802
FTD	EN_L6_IT_2	KIF1B	0.07	0.09	0.75	0.453	0.909
FTD	VLMC	LSS	-0.23	0.31	-0.75	0.453	1
FTD	EN_L2_3_IT	RBM15B	0.12	0.16	0.75	0.453	0.82
FTD	Micro	DNAJC17	0.11	0.15	0.75	0.453	0.961
FTD	IN_LAMP5_RELN	MAP3K7CL	0.23	0.30	0.75	0.453	0.937
FTD	EN_L3_5_IT_2	SBNO1	-0.05	0.07	-0.75	0.453	0.85
FTD	EN_L3_5_IT_3	IER5	0.16	0.21	0.75	0.453	0.876
FTD	IN_PVALB_CHC	ACBD3	-0.14	0.19	-0.75	0.453	0.9
FTD	EN_L3_5_IT_1	SEZ6L2	0.10	0.14	0.75	0.453	0.853
FTD	EN_L6_IT_1	OTUD4	0.10	0.13	0.75	0.453	0.903
FTD	IN_ADARB2	HDHD5	0.14	0.19	0.75	0.453	0.998
FTD	IN_VIP	ALDOB	-0.23	0.30	-0.75	0.453	0.915
FTD	EN_L3_5_IT_3	LNX1	-0.06	0.09	-0.75	0.453	0.876
FTD	IN_PVALB	EPDR1	-0.11	0.15	-0.75	0.453	0.931
FTD	EN_L5_ET	PRKCG	2.65	3.44	0.77	0.453	0.937
FTD	EN_L2_3_IT	NPY1R	-0.08	0.10	-0.75	0.453	0.82
FTD	Astro	PIP5K1C	0.08	0.10	0.75	0.453	0.749
FTD	EN_L2_3_IT	APLP2	0.04	0.05	0.75	0.453	0.82
FTD	EN_L5_6_NP	GSN	-0.19	0.26	-0.75	0.453	0.875
FTD	OPC	ALG8	-0.08	0.10	-0.75	0.453	0.818
FTD	IN_VIP	MGLL	-0.06	0.08	-0.75	0.453	0.915
FTD	IN_SST	SNX13	-0.07	0.09	-0.75	0.453	0.915
FTD	EN_L3_5_IT_2	FGF5	0.14	0.19	0.75	0.453	0.85
FTD	EN_L5_6_NP	TTC1	-0.11	0.14	-0.75	0.453	0.875
FTD	EN_L2_3_IT	ATIC	-0.05	0.07	-0.75	0.453	0.82
FTD	Micro	MTFR1	0.12	0.16	0.75	0.453	0.961
FTD	EN_L3_5_IT_2	CWC27	-0.06	0.08	-0.75	0.453	0.85
FTD	IN_ADARB2	GFPT1	0.09	0.12	0.75	0.453	0.998
FTD	EN_L3_5_IT_1	HDDC2	-0.17	0.22	-0.75	0.453	0.853
FTD	EN_L3_5_IT_2	RUFY3	0.05	0.06	0.75	0.453	0.85
FTD	SMC	SPIDR	-0.32	0.42	-0.76	0.453	0.997
FTD	IN_VIP	IDH2	-0.08	0.11	-0.75	0.453	0.915
FTD	IN_PVALB	DCAF17	0.09	0.11	0.75	0.453	0.931
FTD	EN_L3_5_IT_3	SETD7	-0.09	0.12	-0.75	0.453	0.876
FTD	IN_LAMP5_LHX6	WDR73	-0.15	0.20	-0.75	0.453	0.955
FTD	IN_PVALB	TRIM33	-0.07	0.10	-0.75	0.453	0.931
FTD	VLMC	GALNT17	0.47	0.62	0.75	0.453	1
FTD	EN_L6_IT_2	CD46	-0.10	0.13	-0.75	0.453	0.909
FTD	IN_VIP	C2CD3	-0.05	0.07	-0.75	0.453	0.915
FTD	EN_L2_3_IT	CCSER2	-0.04	0.05	-0.75	0.453	0.82
FTD	IN_SST	ZKSCAN4	-0.15	0.20	-0.75	0.453	0.915
FTD	Astro	RPS4X	-0.09	0.11	-0.75	0.453	0.749
FTD	OPC	RPS25	-0.10	0.13	-0.75	0.453	0.818
FTD	IN_PVALB_CHC	CWF19L2	-0.11	0.14	-0.75	0.453	0.9
FTD	EN_L2_3_IT	HRAS	0.08	0.11	0.75	0.453	0.82
FTD	IN_LAMP5_RELN	RAB3GAP1	0.06	0.08	0.75	0.453	0.937
FTD	IN_PVALB_CHC	ECHS1	-0.22	0.29	-0.75	0.453	0.9
FTD	IN_PVALB	ZNF776	0.13	0.17	0.75	0.453	0.931
FTD	EN_L6_IT_2	GPR68	0.25	0.34	0.75	0.453	0.909
FTD	OPC	TMEM126A	-0.11	0.15	-0.75	0.453	0.818
FTD	IN_PVALB_CHC	ANK2	-0.06	0.09	-0.75	0.453	0.9
FTD	EN_L2_3_IT	NQO1	0.11	0.15	0.75	0.453	0.82
FTD	IN_LAMP5_LHX6	GLS	-0.08	0.11	-0.75	0.453	0.955
FTD	IN_LAMP5_LHX6	IDH1	-0.18	0.23	-0.75	0.453	0.955
FTD	OPC	IFIT5	0.13	0.18	0.75	0.453	0.818
FTD	VLMC	NDUFS1	-0.19	0.25	-0.75	0.453	1
FTD	IN_SST	VSTM2B	0.11	0.15	0.75	0.453	0.915
FTD	EN_L3_5_IT_1	KIF5B	0.08	0.11	0.75	0.453	0.853
FTD	IN_LAMP5_RELN	WDR44	-0.09	0.12	-0.75	0.453	0.937
FTD	EN_L6_CT	LUZP2	0.11	0.15	0.75	0.453	0.836
FTD	IN_PVALB	GTF3C3	0.07	0.10	0.75	0.453	0.931
FTD	Micro	COQ4	-0.11	0.15	-0.75	0.453	0.961
FTD	EN_L6_IT_1	AKIP1	-0.18	0.24	-0.75	0.453	0.903
FTD	OPC	FUT9	0.06	0.08	0.75	0.453	0.818
FTD	EN_L6_CT	PCYT1B	0.15	0.21	0.75	0.453	0.836
FTD	EN_L2_3_IT	AIMP1	-0.06	0.07	-0.75	0.453	0.82
FTD	Adaptive	PRKCQ	0.27	0.36	0.75	0.453	0.977
FTD	Oligo	CHST1	0.17	0.22	0.75	0.453	0.802
FTD	Astro	PYGO2	-0.11	0.14	-0.75	0.453	0.749
FTD	IN_LAMP5_LHX6	ARHGEF10L	0.14	0.19	0.75	0.453	0.955
FTD	EN_L3_5_IT_2	KLHDC2	-0.07	0.09	-0.75	0.453	0.85
FTD	IN_VIP	MBP	0.09	0.12	0.75	0.453	0.915
FTD	IN_PVALB_CHC	PTBP3	-0.16	0.21	-0.75	0.453	0.9
FTD	Astro	RAB6A	-0.05	0.07	-0.75	0.453	0.749
FTD	Micro	KDM6B	-0.21	0.28	-0.75	0.453	0.961
FTD	EN_L6_IT_2	ANXA1	-0.38	0.51	-0.75	0.453	0.909
FTD	IN_PVALB_CHC	E2F6	0.20	0.26	0.75	0.453	0.9
FTD	EN_L3_5_IT_3	METTL25	-0.07	0.10	-0.75	0.453	0.876
FTD	Oligo	CSMD2	0.12	0.16	0.75	0.453	0.802
FTD	EN_L6_CT	ABCG8	-0.24	0.32	-0.75	0.453	0.836
FTD	Astro	DNPH1	0.12	0.16	0.75	0.453	0.749
FTD	Astro	ZNF491	-0.09	0.12	-0.75	0.453	0.749
FTD	EN_L3_5_IT_1	C1orf174	-0.19	0.25	-0.75	0.453	0.853
FTD	EN_L3_5_IT_1	LTBP1	-0.19	0.25	-0.75	0.453	0.853
FTD	IN_LAMP5_RELN	SP140	-0.20	0.26	-0.75	0.453	0.937
FTD	OPC	ZNF462	0.06	0.08	0.75	0.453	0.818
FTD	EN_L2_3_IT	HAUS5	-0.12	0.16	-0.75	0.453	0.82
FTD	Micro	PPP6R3	0.06	0.08	0.75	0.453	0.961
FTD	OPC	NKAPD1	0.11	0.15	0.75	0.453	0.818
FTD	EN_L6_IT_1	NAGPA	0.13	0.17	0.75	0.453	0.903
FTD	EN_L3_5_IT_1	VPS8	0.07	0.10	0.75	0.453	0.853
FTD	EN_L3_5_IT_2	UQCC2	0.14	0.19	0.75	0.453	0.85
FTD	IN_LAMP5_LHX6	BEND6	0.09	0.12	0.75	0.453	0.955
FTD	Micro	YIF1B	0.13	0.17	0.75	0.453	0.961
FTD	EN_L3_5_IT_3	HINT1	-0.10	0.13	-0.75	0.453	0.876
FTD	EN_L6B	PCMTD2	0.11	0.14	0.75	0.453	0.885
FTD	PC	CAST	-0.11	0.15	-0.75	0.453	0.975
FTD	IN_LAMP5_RELN	POLR2B	-0.09	0.12	-0.75	0.453	0.937
FTD	EN_L3_5_IT_2	PVR	-0.14	0.18	-0.75	0.453	0.85
FTD	EN_L3_5_IT_1	RSPH9	0.15	0.19	0.75	0.453	0.853
FTD	EN_L3_5_IT_2	ZNF507	-0.06	0.08	-0.75	0.453	0.85
FTD	IN_LAMP5_LHX6	RTRAF	-0.19	0.26	-0.75	0.453	0.955
FTD	PC	TMEM165	-0.18	0.24	-0.75	0.453	0.975
FTD	EN_L5_6_NP	ANAPC16	0.13	0.17	0.75	0.453	0.876
FTD	Oligo	ZSWIM8	0.05	0.07	0.75	0.453	0.802
FTD	IN_LAMP5_RELN	SLITRK5	-0.09	0.11	-0.75	0.453	0.937
FTD	EN_L6_IT_2	PPA2	-0.09	0.12	-0.75	0.453	0.909
FTD	EN_L3_5_IT_3	NUP210	0.09	0.12	0.75	0.453	0.876
FTD	Endo	TBC1D32	-0.21	0.29	-0.75	0.453	0.922
FTD	EN_L3_5_IT_2	ZNF766	-0.10	0.13	-0.75	0.453	0.85
FTD	EN_L6_CT	SLC17A5	-0.11	0.14	-0.75	0.453	0.836
FTD	IN_PVALB_CHC	FSD1L	0.12	0.16	0.75	0.453	0.9
FTD	IN_ADARB2	TGFBR3	-0.17	0.23	-0.75	0.453	0.998
FTD	EN_L6_IT_1	MIA2	0.10	0.13	0.75	0.453	0.903
FTD	IN_PVALB	EBNA1BP2	-0.14	0.19	-0.75	0.453	0.931
FTD	Adaptive	SSBP2	0.38	0.51	0.75	0.453	0.977
FTD	EN_L3_5_IT_1	MAP2K3	0.14	0.19	0.75	0.453	0.853
FTD	Adaptive	BRD1	0.30	0.39	0.75	0.453	0.977
FTD	VLMC	ZNRF3	0.23	0.30	0.75	0.453	1
FTD	EN_L6_CT	NRBF2	-0.21	0.28	-0.75	0.453	0.836
FTD	EN_L6_CT	ZNF385D	0.13	0.17	0.75	0.453	0.836
FTD	IN_PVALB	EVI5	-0.05	0.07	-0.75	0.453	0.931
FTD	IN_LAMP5_RELN	PXMP4	0.18	0.24	0.75	0.453	0.937
FTD	IN_ADARB2	CC2D1A	-0.11	0.15	-0.75	0.453	0.998
FTD	VLMC	OGFRL1	0.23	0.30	0.75	0.453	1
FTD	Astro	ENSG00000267318	0.13	0.17	0.75	0.453	0.75
FTD	EN_L3_5_IT_3	RPL12	0.10	0.13	0.75	0.453	0.876
FTD	IN_VIP	ADCY6	-0.09	0.11	-0.75	0.453	0.915
FTD	OPC	KCNIP4	0.07	0.10	0.75	0.453	0.818
FTD	Endo	ATL3	0.16	0.21	0.75	0.453	0.922
FTD	EN_L6_IT_2	PPP2R2D	-0.10	0.13	-0.75	0.453	0.909
FTD	EN_L5_ET	C11orf49	-1.77	2.31	-0.77	0.453	0.937
FTD	IN_VIP	SEMA3A	0.16	0.21	0.75	0.453	0.915
FTD	IN_VIP	EPC2	0.06	0.08	0.75	0.453	0.915
FTD	IN_ADARB2	PIK3CA	0.08	0.10	0.75	0.453	0.998
FTD	EN_L3_5_IT_2	ELL2	0.07	0.10	0.75	0.453	0.85
FTD	Astro	CHRM5	-0.12	0.16	-0.75	0.453	0.75
FTD	EN_L3_5_IT_1	CYFIP1	0.10	0.13	0.75	0.453	0.853
FTD	IN_VIP	IER2	-0.13	0.17	-0.75	0.453	0.915
FTD	Micro	PACS1	0.07	0.09	0.75	0.453	0.961
FTD	EN_L3_5_IT_3	ENSG00000284512	-0.19	0.25	-0.75	0.453	0.876
FTD	Micro	RHBDD3	-0.14	0.18	-0.75	0.453	0.961
FTD	PVM	CGGBP1	-0.31	0.41	-0.75	0.453	1
FTD	IN_PVALB_CHC	MTRR	0.17	0.22	0.75	0.453	0.9
FTD	EN_L5_ET	DCTN5	3.22	4.19	0.77	0.453	0.937
FTD	EN_L3_5_IT_1	LNPEP	-0.10	0.14	-0.75	0.453	0.853
FTD	EN_L2_3_IT	CNTRL	-0.06	0.07	-0.75	0.453	0.82
FTD	IN_ADARB2	MSRB3	-0.13	0.17	-0.75	0.453	0.998
FTD	EN_L3_5_IT_1	DLGAP2	0.06	0.08	0.75	0.453	0.853
FTD	PVM	BTBD1	-0.28	0.37	-0.75	0.453	1
FTD	IN_PVALB_CHC	VEZF1	0.21	0.27	0.75	0.453	0.9
FTD	EN_L6_CT	BRWD1	-0.05	0.07	-0.75	0.453	0.836
FTD	IN_LAMP5_RELN	RHBDD2	0.13	0.18	0.75	0.453	0.937
FTD	IN_SST	CCDC117	0.13	0.18	0.75	0.453	0.915
FTD	EN_L6B	CELSR2	-0.15	0.20	-0.75	0.453	0.885
FTD	EN_L6B	FAM177A1	0.12	0.16	0.75	0.453	0.885
FTD	EN_L2_3_IT	PDHB	-0.08	0.11	-0.75	0.453	0.82
FTD	EN_L6B	ROS1	-0.29	0.38	-0.75	0.453	0.885
FTD	IN_ADARB2	GK5	0.08	0.11	0.75	0.453	0.998
FTD	EN_L6_IT_2	BRCC3	0.12	0.16	0.75	0.453	0.909
FTD	EN_L6_IT_1	ALKBH5	-0.12	0.16	-0.75	0.453	0.903
FTD	IN_LAMP5_LHX6	ELMOD3	0.13	0.17	0.75	0.453	0.955
FTD	IN_LAMP5_LHX6	PGPEP1	-0.17	0.22	-0.75	0.453	0.955
FTD	Micro	GTF2H2	0.20	0.27	0.75	0.453	0.961
FTD	Astro	APIP	0.15	0.20	0.75	0.453	0.75
FTD	Micro	ZFAND2B	-0.15	0.20	-0.75	0.453	0.961
FTD	IN_LAMP5_RELN	EPHX4	0.14	0.19	0.75	0.453	0.937
FTD	EN_L3_5_IT_2	C11orf65	-0.16	0.21	-0.75	0.453	0.85
FTD	EN_L5_6_NP	TXNL4B	-0.25	0.33	-0.75	0.453	0.876
FTD	IN_LAMP5_RELN	MRPS36	0.12	0.16	0.75	0.453	0.937
FTD	OPC	MAP2K7	0.09	0.13	0.75	0.453	0.818
FTD	EN_L3_5_IT_2	SLC25A27	-0.07	0.09	-0.75	0.453	0.85
FTD	IN_SST	OPALIN	-0.21	0.28	-0.75	0.453	0.915
FTD	EN_L3_5_IT_1	ZC3H15	0.08	0.10	0.75	0.453	0.853
FTD	EN_L6_IT_1	ANK3	0.06	0.07	0.75	0.453	0.903
FTD	Astro	EGLN3	-0.13	0.17	-0.75	0.453	0.75
FTD	EN_L3_5_IT_3	MTERF2	0.11	0.14	0.75	0.453	0.876
FTD	EN_L2_3_IT	KCNQ3	-0.08	0.10	-0.75	0.453	0.82
FTD	IN_ADARB2	KCNAB2	0.14	0.18	0.75	0.453	0.998
FTD	EN_L6B	EXTL2	0.15	0.20	0.75	0.453	0.885
FTD	EN_L2_3_IT	SHROOM3	-0.09	0.12	-0.75	0.453	0.82
FTD	IN_LAMP5_RELN	MZT1	-0.15	0.20	-0.75	0.453	0.937
FTD	EN_L6B	WNT3	0.22	0.30	0.75	0.453	0.885
FTD	IN_SST	UBR3	-0.06	0.08	-0.75	0.453	0.915
FTD	IN_ADARB2	MSS51	-0.18	0.23	-0.75	0.453	0.998
FTD	IN_LAMP5_RELN	EIF2D	-0.12	0.16	-0.75	0.453	0.937
FTD	IN_LAMP5_RELN	AIG1	-0.07	0.10	-0.75	0.453	0.937
FTD	Micro	SPATA21	-0.21	0.28	-0.75	0.453	0.961
FTD	EN_L6_CT	ST8SIA1	-0.08	0.10	-0.75	0.453	0.836
FTD	EN_L3_5_IT_1	TSTD2	-0.11	0.15	-0.75	0.453	0.853
FTD	EN_L5_ET	GRIN2A	-1.31	1.71	-0.77	0.453	0.937
FTD	EN_L2_3_IT	SSRP1	0.05	0.07	0.75	0.453	0.82
FTD	EN_L5_6_NP	DIPK1B	-0.18	0.24	-0.75	0.453	0.876
FTD	EN_L3_5_IT_2	FRS3	-0.12	0.16	-0.75	0.453	0.85
FTD	Astro	GNRHR	-0.23	0.31	-0.75	0.453	0.75
FTD	Endo	ANO10	-0.16	0.21	-0.75	0.453	0.922
FTD	EN_L3_5_IT_1	RNF111	-0.06	0.08	-0.75	0.453	0.853
FTD	EN_L2_3_IT	ARL15	0.08	0.11	0.75	0.453	0.82
FTD	IN_SST	ESYT3	0.10	0.14	0.75	0.453	0.915
FTD	EN_L2_3_IT	CCDC22	-0.10	0.14	-0.75	0.453	0.82
FTD	EN_L6_IT_2	CTSZ	-0.24	0.32	-0.75	0.453	0.909
FTD	OPC	NECAB3	-0.13	0.17	-0.75	0.453	0.818
FTD	EN_L5_6_NP	NEFH	0.22	0.30	0.75	0.453	0.876
FTD	PVM	IPO7	0.26	0.35	0.75	0.453	1
FTD	IN_ADARB2	THSD7B	0.16	0.21	0.75	0.453	0.998
FTD	Astro	C8orf48	-0.19	0.25	-0.75	0.453	0.75
FTD	IN_ADARB2	ANGPT2	-0.21	0.28	-0.75	0.453	0.998
FTD	Micro	GPR155	0.15	0.20	0.75	0.453	0.961
FTD	EN_L6_IT_1	GGCT	0.17	0.22	0.75	0.453	0.903
FTD	IN_LAMP5_RELN	KDM2A	0.07	0.09	0.75	0.453	0.937
FTD	Astro	DOK1	0.15	0.21	0.75	0.453	0.75
FTD	EN_L3_5_IT_1	MRPS27	-0.09	0.12	-0.75	0.453	0.853
FTD	VLMC	AAMDC	0.22	0.29	0.75	0.453	1
FTD	IN_VIP	FAM149A	-0.08	0.11	-0.75	0.453	0.915
FTD	IN_VIP	SNX16	0.10	0.13	0.75	0.453	0.915
FTD	IN_PVALB	RNF4	-0.07	0.09	-0.75	0.453	0.932
FTD	IN_LAMP5_RELN	NCALD	-0.12	0.15	-0.75	0.453	0.937
FTD	Oligo	SPG11	-0.03	0.05	-0.75	0.453	0.803
FTD	IN_SST	TPPP	-0.09	0.12	-0.75	0.453	0.915
FTD	IN_ADARB2	FAM76B	-0.14	0.19	-0.75	0.453	0.998
FTD	EN_L6_IT_2	TNPO1	0.09	0.12	0.75	0.453	0.909
FTD	EN_L3_5_IT_1	MBOAT2	-0.08	0.11	-0.75	0.453	0.853
FTD	EN_L3_5_IT_2	IMMP1L	0.09	0.12	0.75	0.453	0.85
FTD	EN_L6_IT_1	DCUN1D4	0.08	0.11	0.75	0.453	0.903
FTD	EN_L3_5_IT_1	MAP3K14	0.15	0.20	0.75	0.453	0.853
FTD	IN_LAMP5_RELN	PDE4DIP	0.08	0.10	0.75	0.453	0.937
FTD	EN_L3_5_IT_1	BMI1	0.17	0.22	0.75	0.453	0.853
FTD	EN_L6B	MEMO1	0.15	0.20	0.75	0.453	0.885
FTD	IN_LAMP5_LHX6	IRAK2	-0.22	0.30	-0.75	0.453	0.955
FTD	EN_L6_IT_1	MB21D2	0.15	0.20	0.75	0.453	0.903
FTD	IN_SST	TTC28	0.08	0.10	0.75	0.453	0.915
FTD	Oligo	MRPS12	0.10	0.13	0.75	0.453	0.803
FTD	EN_L3_5_IT_3	PKD1L1	0.12	0.17	0.75	0.453	0.877
FTD	EN_L3_5_IT_3	PFDN1	-0.07	0.10	-0.75	0.453	0.877
FTD	IN_LAMP5_LHX6	RNF114	-0.13	0.17	-0.75	0.453	0.955
FTD	EN_L3_5_IT_2	EYA2	0.19	0.25	0.75	0.453	0.85
FTD	Micro	MPLKIP	0.13	0.17	0.75	0.453	0.961
FTD	Oligo	SLC35E3	0.07	0.09	0.75	0.453	0.803
FTD	EN_L5_ET	NADK2	-3.08	4.01	-0.77	0.454	0.937
FTD	Astro	SEC61A1	-0.09	0.11	-0.75	0.454	0.75
FTD	EN_L6B	MRPS15	0.18	0.24	0.75	0.454	0.885
FTD	IN_VIP	TDRD7	0.08	0.10	0.75	0.454	0.915
FTD	IN_LAMP5_RELN	PNMA8C	-0.17	0.23	-0.75	0.454	0.937
FTD	PC	MTX2	0.19	0.26	0.75	0.454	0.975
FTD	EN_L5_ET	ITGB1	-2.60	3.38	-0.77	0.454	0.937
FTD	Micro	MLLT10	0.06	0.07	0.75	0.454	0.961
FTD	IN_SST	VPS51	-0.11	0.14	-0.75	0.454	0.915
FTD	PC	ANPEP	-0.22	0.29	-0.75	0.454	0.975
FTD	EN_L5_6_NP	EBPL	0.23	0.31	0.75	0.454	0.876
FTD	EN_L5_ET	SNCG	3.40	4.43	0.77	0.454	0.937
FTD	EN_L3_5_IT_1	BRSK1	-0.09	0.12	-0.75	0.454	0.853
FTD	IN_SST	SGCE	0.07	0.10	0.75	0.454	0.915
FTD	EN_L2_3_IT	CCDC65	-0.12	0.16	-0.75	0.454	0.82
FTD	IN_PVALB	DAPK1	0.07	0.09	0.75	0.454	0.932
FTD	EN_L3_5_IT_1	UBAC1	-0.13	0.17	-0.75	0.454	0.853
FTD	EN_L5_ET	NDUFS1	-1.93	2.52	-0.77	0.454	0.937
FTD	EN_L2_3_IT	TNKS1BP1	-0.09	0.12	-0.75	0.454	0.82
FTD	VLMC	DPY19L1	-0.24	0.32	-0.75	0.454	1
FTD	Oligo	RIMS4	0.17	0.23	0.75	0.454	0.803
FTD	IN_LAMP5_RELN	ISCU	-0.11	0.15	-0.75	0.454	0.937
FTD	EN_L5_ET	RAB3GAP1	-1.90	2.48	-0.77	0.454	0.937
FTD	EN_L6_CT	PER3	0.14	0.18	0.75	0.454	0.837
FTD	EN_L3_5_IT_3	PTPN9	-0.07	0.10	-0.75	0.454	0.877
FTD	EN_L6_IT_1	SNU13	-0.15	0.20	-0.75	0.454	0.903
FTD	Astro	ZNF84	0.05	0.07	0.75	0.454	0.75
FTD	IN_VIP	GNPTG	-0.07	0.10	-0.75	0.454	0.915
FTD	VLMC	NVL	0.20	0.27	0.75	0.454	1
FTD	EN_L2_3_IT	TOX2	-0.18	0.24	-0.75	0.454	0.82
FTD	SMC	STK24	-0.42	0.55	-0.76	0.454	0.997
FTD	IN_VIP	ENSG00000285837	0.20	0.27	0.75	0.454	0.915
FTD	Endo	TMSB4X	-0.14	0.19	-0.75	0.454	0.922
FTD	EN_L5_ET	KIAA0895L	3.14	4.09	0.77	0.454	0.937
FTD	IN_LAMP5_LHX6	VTI1A	-0.07	0.10	-0.75	0.454	0.955
FTD	Micro	ZNF514	0.19	0.25	0.75	0.454	0.961
FTD	IN_LAMP5_LHX6	SMG5	0.15	0.20	0.75	0.454	0.955
FTD	EN_L6_IT_2	N4BP2L2	-0.07	0.10	-0.75	0.454	0.909
FTD	IN_VIP	ATG2A	-0.11	0.14	-0.75	0.454	0.915
FTD	OPC	DSE	0.10	0.13	0.75	0.454	0.818
FTD	IN_VIP	PHACTR3	0.06	0.08	0.75	0.454	0.915
FTD	IN_PVALB	CCDC142	-0.15	0.20	-0.75	0.454	0.932
FTD	EN_L6_IT_2	ADCY8	0.34	0.46	0.75	0.454	0.909
FTD	EN_L6_IT_2	NIPBL	0.07	0.10	0.75	0.454	0.909
FTD	Oligo	CFAP58	-0.18	0.24	-0.75	0.454	0.803
FTD	EN_L6B	MEAF6	-0.13	0.17	-0.75	0.454	0.885
FTD	OPC	PDIK1L	0.10	0.13	0.75	0.454	0.818
FTD	EN_L2_3_IT	HLA-B	0.21	0.27	0.75	0.454	0.82
FTD	PC	BPTF	0.11	0.15	0.75	0.454	0.975
FTD	EN_L6_IT_1	SHROOM2	0.16	0.22	0.75	0.454	0.903
FTD	Micro	PTPN2	-0.21	0.28	-0.75	0.454	0.961
FTD	IN_LAMP5_RELN	MICAL1	0.16	0.22	0.75	0.454	0.937
FTD	SMC	ANKRD44	-0.38	0.50	-0.75	0.454	0.997
FTD	EN_L6B	NAV2	0.08	0.11	0.75	0.454	0.885
FTD	Micro	NDUFAF8	0.16	0.21	0.75	0.454	0.961
FTD	EN_L3_5_IT_3	PBX4	0.13	0.18	0.75	0.454	0.877
FTD	EN_L6B	MRPS5	0.10	0.14	0.75	0.454	0.885
FTD	EN_L2_3_IT	PRKCI	-0.05	0.07	-0.75	0.454	0.82
FTD	IN_SST	SRC	0.09	0.13	0.75	0.454	0.915
FTD	IN_LAMP5_LHX6	MTA1	-0.18	0.24	-0.75	0.454	0.955
FTD	Oligo	HRAS	-0.08	0.11	-0.75	0.454	0.803
FTD	Astro	COA5	-0.08	0.11	-0.75	0.454	0.75
FTD	IN_VIP	MID1IP1	-0.15	0.19	-0.75	0.454	0.915
FTD	IN_ADARB2	DYRK1A	0.06	0.09	0.75	0.454	0.998
FTD	EN_L5_6_NP	RBM48	0.18	0.24	0.75	0.454	0.876
FTD	IN_LAMP5_LHX6	HCFC1R1	-0.21	0.28	-0.75	0.454	0.955
FTD	EN_L6B	HPS5	0.14	0.19	0.75	0.454	0.885
FTD	Astro	AIDA	0.08	0.11	0.75	0.454	0.75
FTD	EN_L6_IT_1	CDC42SE1	-0.12	0.17	-0.75	0.454	0.903
FTD	Endo	KANSL1	0.12	0.16	0.75	0.454	0.922
FTD	Oligo	SNRPD1	-0.06	0.08	-0.75	0.454	0.803
FTD	EN_L6_CT	SEC24D	-0.09	0.13	-0.75	0.454	0.837
FTD	Astro	AGAP1	0.07	0.09	0.75	0.454	0.75
FTD	IN_LAMP5_LHX6	ZDHHC17	-0.07	0.09	-0.75	0.454	0.955
FTD	IN_SST	BACH1	-0.17	0.22	-0.75	0.454	0.915
FTD	OPC	MEGF10	0.08	0.11	0.75	0.454	0.818
FTD	IN_PVALB_CHC	TTC1	0.13	0.17	0.75	0.454	0.902
FTD	Oligo	ZKSCAN7	-0.09	0.12	-0.75	0.454	0.803
FTD	OPC	TMUB2	-0.08	0.11	-0.75	0.454	0.818
FTD	VLMC	BOD1L1	-0.21	0.28	-0.75	0.454	1
FTD	EN_L6B	PTPN18	0.14	0.19	0.75	0.454	0.885
FTD	PVM	PPIG	0.23	0.31	0.75	0.454	1
FTD	EN_L3_5_IT_2	PRKRIP1	-0.08	0.11	-0.75	0.454	0.85
FTD	EN_L6_CT	RFX2	-0.16	0.21	-0.75	0.454	0.837
FTD	EN_L2_3_IT	HECTD4	-0.03	0.05	-0.75	0.454	0.82
FTD	EN_L3_5_IT_2	RRN3	-0.09	0.13	-0.75	0.454	0.85
FTD	IN_ADARB2	OBI1	0.13	0.18	0.75	0.454	0.998
FTD	EN_L3_5_IT_2	SZT2	-0.08	0.11	-0.75	0.454	0.85
FTD	OPC	NOA1	-0.11	0.15	-0.75	0.454	0.818
FTD	EN_L6B	CNTN3	0.14	0.18	0.75	0.454	0.885
FTD	EN_L5_6_NP	MGAT4A	-0.11	0.14	-0.75	0.454	0.876
FTD	EN_L3_5_IT_2	MORN1	-0.10	0.13	-0.75	0.454	0.85
FTD	Micro	XRRA1	0.15	0.20	0.75	0.454	0.961
FTD	EN_L2_3_IT	LYG1	0.10	0.14	0.75	0.454	0.82
FTD	IN_LAMP5_RELN	RPL23A	0.13	0.18	0.75	0.454	0.937
FTD	Micro	HADHA	-0.07	0.10	-0.75	0.454	0.961
FTD	OPC	FAM160A1	0.16	0.22	0.75	0.454	0.818
FTD	Oligo	DRC3	0.10	0.14	0.75	0.454	0.803
FTD	IN_LAMP5_LHX6	STRN4	0.16	0.21	0.75	0.454	0.955
FTD	IN_PVALB	ARPC5	-0.11	0.15	-0.75	0.454	0.932
FTD	OPC	TTC7B	-0.05	0.07	-0.75	0.454	0.818
FTD	EN_L2_3_IT	GLMP	0.10	0.13	0.75	0.454	0.82
FTD	IN_ADARB2	CAMK2A	0.09	0.13	0.75	0.454	0.998
FTD	IN_PVALB	FAM90A1	0.18	0.24	0.75	0.454	0.932
FTD	IN_PVALB_CHC	VAV3	0.15	0.20	0.75	0.454	0.902
FTD	EN_L2_3_IT	BRWD1	-0.04	0.05	-0.75	0.454	0.82
FTD	OPC	TMOD1	-0.07	0.10	-0.75	0.454	0.818
FTD	IN_ADARB2	ECSIT	0.15	0.20	0.75	0.454	0.998
FTD	IN_PVALB	UBE2R2	0.06	0.08	0.75	0.454	0.932
FTD	IN_SST	KMT2B	-0.12	0.16	-0.75	0.454	0.916
FTD	IN_VIP	LRRC7	0.04	0.06	0.75	0.454	0.915
FTD	EN_L3_5_IT_2	TMEM30A	0.09	0.11	0.75	0.454	0.85
FTD	Micro	MAG	-0.22	0.29	-0.75	0.454	0.961
FTD	EN_L2_3_IT	NLRC4	0.15	0.20	0.75	0.454	0.82
FTD	IN_LAMP5_RELN	TMEM271	0.19	0.26	0.75	0.454	0.937
FTD	EN_L3_5_IT_1	SPATS2L	-0.07	0.09	-0.75	0.454	0.853
FTD	IN_PVALB	DHX32	0.07	0.09	0.75	0.454	0.932
FTD	Adaptive	SORL1	0.31	0.41	0.75	0.454	0.977
FTD	IN_PVALB	ENSG00000273088	-0.16	0.22	-0.75	0.454	0.932
FTD	Oligo	ARAP2	0.06	0.08	0.75	0.454	0.803
FTD	EN_L5_ET	TEX2	2.19	2.85	0.77	0.454	0.937
FTD	EN_L3_5_IT_2	GYPE	-0.20	0.26	-0.75	0.454	0.85
FTD	PC	DCAF7	-0.21	0.28	-0.75	0.454	0.975
FTD	IN_LAMP5_RELN	UBXN11	-0.16	0.22	-0.75	0.454	0.937
FTD	EN_L3_5_IT_2	ENSG00000272921	0.23	0.30	0.75	0.454	0.85
FTD	IN_LAMP5_LHX6	HNRNPD	-0.09	0.11	-0.75	0.454	0.955
FTD	IN_VIP	EFNA5	0.09	0.12	0.75	0.454	0.915
FTD	EN_L6_IT_1	SNN	0.17	0.22	0.75	0.454	0.903
FTD	EN_L6_CT	KIF5C	-0.06	0.09	-0.75	0.454	0.837
FTD	IN_PVALB_CHC	SLITRK5	-0.10	0.14	-0.75	0.454	0.902
FTD	EN_L3_5_IT_2	RIT1	0.12	0.16	0.75	0.454	0.85
FTD	EN_L3_5_IT_3	TATDN1	0.07	0.09	0.75	0.454	0.877
FTD	EN_L3_5_IT_3	EFHD1	-0.16	0.22	-0.75	0.454	0.877
FTD	IN_LAMP5_RELN	ZNF800	0.12	0.16	0.75	0.454	0.937
FTD	EN_L6_IT_1	LSM1	0.18	0.24	0.75	0.454	0.903
FTD	IN_VIP	C1QTNF6	-0.15	0.20	-0.75	0.454	0.915
FTD	EN_L5_6_NP	IL3RA	-0.17	0.23	-0.75	0.454	0.877
FTD	EN_L5_6_NP	EYA3	0.10	0.14	0.75	0.454	0.877
FTD	EN_L6_IT_2	BRWD1	-0.07	0.10	-0.75	0.454	0.909
FTD	EN_L6B	ZFHX2	0.13	0.17	0.75	0.454	0.886
FTD	EN_L3_5_IT_3	LRRC37A	-0.30	0.40	-0.75	0.454	0.877
FTD	IN_VIP	MFAP1	0.08	0.11	0.75	0.454	0.915
FTD	PC	COMMD10	0.19	0.25	0.75	0.454	0.975
FTD	EN_L3_5_IT_1	IP6K1	0.08	0.11	0.75	0.454	0.853
FTD	IN_LAMP5_LHX6	ZC4H2	0.14	0.19	0.75	0.454	0.955
FTD	EN_L6B	ZBED9	-0.20	0.26	-0.75	0.454	0.886
FTD	IN_PVALB_CHC	SLC22A23	0.10	0.14	0.75	0.454	0.902
FTD	EN_L3_5_IT_1	TMPO	0.12	0.16	0.75	0.454	0.853
FTD	IN_PVALB	YTHDF3	0.08	0.11	0.75	0.454	0.932
FTD	EN_L6_CT	SRFBP1	0.10	0.14	0.75	0.454	0.837
FTD	Astro	TMEM156	0.18	0.24	0.75	0.454	0.751
FTD	IN_VIP	DUT	0.06	0.08	0.75	0.454	0.915
FTD	EN_L3_5_IT_1	NELFB	0.13	0.18	0.75	0.454	0.853
FTD	IN_LAMP5_RELN	CEP250	0.11	0.14	0.75	0.454	0.937
FTD	IN_VIP	GGA2	-0.05	0.07	-0.75	0.454	0.915
FTD	EN_L3_5_IT_2	COQ9	0.10	0.13	0.75	0.454	0.85
FTD	EN_L6_IT_1	B3GNT4	-0.17	0.23	-0.75	0.454	0.903
FTD	IN_PVALB	CLK4	-0.08	0.11	-0.75	0.454	0.932
FTD	EN_L3_5_IT_3	TET1	0.10	0.14	0.75	0.454	0.877
FTD	IN_ADARB2	ACAD9	-0.11	0.14	-0.75	0.454	0.998
FTD	Micro	CELF4	0.17	0.22	0.75	0.454	0.961
FTD	IN_LAMP5_RELN	EPHB2	0.10	0.13	0.75	0.454	0.937
FTD	EN_L3_5_IT_3	RPS21	0.10	0.13	0.75	0.454	0.877
FTD	EN_L6B	B3GLCT	0.15	0.20	0.75	0.454	0.886
FTD	EN_L3_5_IT_3	ST13	0.08	0.10	0.75	0.454	0.877
FTD	IN_ADARB2	MED13	-0.06	0.09	-0.75	0.454	0.998
FTD	PC	PPP2R5C	0.14	0.19	0.75	0.454	0.975
FTD	EN_L3_5_IT_1	USP5	0.13	0.18	0.75	0.454	0.853
FTD	EN_L3_5_IT_1	ASAP2	-0.13	0.17	-0.75	0.454	0.853
FTD	EN_L6_IT_1	ATG12	0.11	0.15	0.75	0.454	0.903
FTD	IN_PVALB	SH3RF3	0.09	0.12	0.75	0.454	0.932
FTD	EN_L3_5_IT_3	THEM4	0.09	0.12	0.75	0.454	0.877
FTD	EN_L6_IT_2	BCO2	-0.15	0.21	-0.75	0.454	0.909
FTD	Micro	CUEDC1	0.11	0.14	0.75	0.454	0.961
FTD	EN_L6_IT_2	ZNF831	0.18	0.23	0.75	0.454	0.909
FTD	IN_ADARB2	ZW10	-0.17	0.22	-0.75	0.454	0.998
FTD	EN_L6_IT_2	USP47	0.11	0.14	0.75	0.454	0.909
FTD	EN_L6_IT_1	TYW3	-0.15	0.20	-0.75	0.454	0.903
FTD	EN_L5_ET	PIGU	-2.66	3.47	-0.77	0.454	0.937
FTD	IN_VIP	ANKRD62	0.24	0.33	0.75	0.454	0.915
FTD	EN_L3_5_IT_2	VIL1	0.19	0.25	0.75	0.454	0.85
FTD	Astro	ACAD9	0.06	0.08	0.75	0.454	0.751
FTD	EN_L2_3_IT	PLEKHA2	-0.07	0.09	-0.75	0.454	0.82
FTD	EN_L2_3_IT	GTF2E1	-0.11	0.15	-0.75	0.454	0.82
FTD	Astro	ZIC1	0.17	0.22	0.75	0.454	0.751
FTD	IN_SST	VSTM2L	0.09	0.12	0.75	0.454	0.916
FTD	EN_L5_6_NP	NUCB1	-0.16	0.21	-0.75	0.454	0.877
FTD	EN_L5_ET	ITGA8	2.44	3.18	0.77	0.454	0.937
FTD	OPC	FAM200A	-0.09	0.12	-0.75	0.454	0.819
FTD	VLMC	DCAF10	-0.21	0.28	-0.75	0.454	1
FTD	PC	LUC7L	-0.16	0.22	-0.75	0.454	0.975
FTD	IN_SST	LGALS8	-0.07	0.10	-0.75	0.454	0.916
FTD	EN_L5_6_NP	GASK1B	-0.29	0.38	-0.75	0.454	0.877
FTD	EN_L6_CT	GTF2E1	-0.20	0.27	-0.75	0.454	0.837
FTD	IN_PVALB_CHC	CLIP1	-0.09	0.12	-0.75	0.454	0.902
FTD	IN_PVALB	ZNF805	0.12	0.17	0.75	0.454	0.932
FTD	IN_LAMP5_RELN	GYS1	0.13	0.18	0.75	0.454	0.937
FTD	EN_L3_5_IT_1	SLC39A8	0.20	0.26	0.75	0.454	0.853
FTD	EN_L6_IT_2	SET	-0.19	0.25	-0.75	0.454	0.909
FTD	EN_L6B	AHDC1	-0.11	0.15	-0.75	0.454	0.886
FTD	EN_L2_3_IT	VANGL2	0.27	0.36	0.75	0.454	0.82
FTD	EN_L6B	HMGN3	-0.13	0.18	-0.75	0.454	0.886
FTD	IN_LAMP5_RELN	RAD51B	0.12	0.16	0.75	0.454	0.937
FTD	IN_PVALB	RPS11	-0.10	0.14	-0.75	0.454	0.932
FTD	PC	TAX1BP1	0.13	0.17	0.75	0.454	0.975
FTD	EN_L5_6_NP	DHX32	0.12	0.16	0.75	0.454	0.877
FTD	EN_L6_IT_2	PNO1	-0.22	0.29	-0.75	0.455	0.909
FTD	IN_VIP	SAP30	0.11	0.15	0.75	0.455	0.915
FTD	EN_L6B	AMPD2	0.17	0.23	0.75	0.455	0.886
FTD	EN_L3_5_IT_1	TUBD1	-0.12	0.16	-0.75	0.455	0.853
FTD	IN_VIP	PTPRF	-0.06	0.08	-0.75	0.455	0.915
FTD	EN_L3_5_IT_3	SUOX	-0.16	0.21	-0.75	0.455	0.877
FTD	IN_VIP	TBC1D23	-0.06	0.08	-0.75	0.455	0.915
FTD	IN_PVALB	ALOX5	-0.18	0.25	-0.75	0.455	0.932
FTD	IN_ADARB2	ABHD13	0.13	0.17	0.75	0.455	0.998
FTD	PC	CRADD	0.19	0.26	0.75	0.455	0.975
FTD	IN_VIP	DHX29	-0.06	0.07	-0.75	0.455	0.915
FTD	OPC	SLC4A1AP	-0.07	0.10	-0.75	0.455	0.819
FTD	IN_LAMP5_RELN	GLYATL1	0.23	0.30	0.75	0.455	0.937
FTD	OPC	ZFY	0.11	0.15	0.75	0.455	0.819
FTD	Oligo	ARAF	0.09	0.12	0.75	0.455	0.804
FTD	EN_L3_5_IT_1	MEOX2	0.29	0.38	0.75	0.455	0.853
FTD	IN_VIP	PPP2R5E	0.04	0.06	0.75	0.455	0.915
FTD	IN_PVALB	ENSG00000285505	-0.15	0.20	-0.75	0.455	0.932
FTD	IN_ADARB2	CPEB2	0.11	0.15	0.75	0.455	0.998
FTD	EN_L6_IT_2	NWD2	-0.13	0.17	-0.75	0.455	0.909
FTD	EN_L3_5_IT_2	FADS1	-0.09	0.11	-0.75	0.455	0.85
FTD	IN_SST	NUDT6	0.14	0.18	0.75	0.455	0.916
FTD	IN_PVALB_CHC	TMEM245	-0.10	0.14	-0.75	0.455	0.902
FTD	EN_L2_3_IT	TET2	0.08	0.10	0.75	0.455	0.821
FTD	PVM	CUL1	0.18	0.24	0.75	0.455	1
FTD	EN_L3_5_IT_2	RAC1	-0.08	0.11	-0.75	0.455	0.85
FTD	EN_L2_3_IT	ENSG00000273025	0.10	0.13	0.75	0.455	0.821
FTD	EN_L6B	ZDHHC11B	0.21	0.28	0.75	0.455	0.886
FTD	EN_L3_5_IT_3	RBM6	0.05	0.07	0.75	0.455	0.877
FTD	EN_L3_5_IT_2	ANKRD11	-0.06	0.08	-0.75	0.455	0.85
FTD	EN_L6_CT	SELENOF	0.08	0.11	0.75	0.455	0.838
FTD	IN_LAMP5_RELN	ENSG00000279983	-0.16	0.21	-0.75	0.455	0.937
FTD	IN_VIP	HNRNPR	-0.05	0.07	-0.75	0.455	0.915
FTD	EN_L6_IT_1	TMEM126A	-0.18	0.25	-0.75	0.455	0.904
FTD	Micro	RIC1	-0.07	0.10	-0.75	0.455	0.961
FTD	IN_PVALB	MED19	-0.12	0.16	-0.75	0.455	0.932
FTD	Endo	COL4A1	-0.29	0.39	-0.75	0.455	0.922
FTD	IN_LAMP5_LHX6	MTHFR	-0.16	0.21	-0.75	0.455	0.955
FTD	EN_L6_CT	SLC16A7	0.08	0.11	0.75	0.455	0.838
FTD	EN_L2_3_IT	COLQ	0.07	0.10	0.75	0.455	0.821
FTD	IN_ADARB2	POLK	0.08	0.11	0.75	0.455	0.998
FTD	EN_L5_6_NP	NXPE1	-0.57	0.76	-0.75	0.455	0.877
FTD	Micro	TSPYL1	-0.11	0.15	-0.75	0.455	0.961
FTD	IN_ADARB2	TMEM150C	-0.10	0.13	-0.75	0.455	0.998
FTD	EN_L6_IT_1	CDC7	-0.14	0.18	-0.75	0.455	0.904
FTD	EN_L5_6_NP	OAT	-0.17	0.22	-0.75	0.455	0.877
FTD	IN_ADARB2	MT-ND2	-0.10	0.13	-0.75	0.455	0.998
FTD	EN_L5_ET	PSPC1	-1.74	2.27	-0.77	0.455	0.937
FTD	Micro	B4GALT6	-0.25	0.33	-0.75	0.455	0.961
FTD	IN_PVALB	RPL24	0.09	0.12	0.75	0.455	0.932
FTD	EN_L3_5_IT_2	TIMM29	-0.12	0.16	-0.75	0.455	0.85
FTD	EN_L6B	ABHD10	0.18	0.24	0.75	0.455	0.886
FTD	EN_L2_3_IT	ATP6V1E1	-0.06	0.09	-0.75	0.455	0.821
FTD	EN_L5_ET	TMOD3	2.22	2.90	0.77	0.455	0.937
FTD	VLMC	FOXN3	0.24	0.32	0.75	0.455	1
FTD	IN_SST	SLC6A1	-0.07	0.09	-0.75	0.455	0.916
FTD	EN_L6_IT_2	BUD13	-0.22	0.29	-0.75	0.455	0.909
FTD	Endo	PGR	-0.22	0.30	-0.75	0.455	0.922
FTD	IN_PVALB_CHC	ESRRG	0.20	0.27	0.75	0.455	0.902
FTD	EN_L6_IT_1	CPS1	0.21	0.27	0.75	0.455	0.904
FTD	Astro	DNAJB14	-0.05	0.07	-0.75	0.455	0.751
FTD	IN_PVALB	SAV1	0.10	0.14	0.75	0.455	0.932
FTD	IN_PVALB_CHC	EPB41L2	-0.12	0.16	-0.75	0.455	0.902
FTD	EN_L3_5_IT_1	MTFMT	-0.11	0.15	-0.75	0.455	0.853
FTD	OPC	HYDIN	-0.14	0.19	-0.75	0.455	0.819
FTD	IN_SST	NRXN3	0.04	0.06	0.75	0.455	0.916
FTD	EN_L3_5_IT_1	CCDC142	-0.19	0.26	-0.75	0.455	0.853
FTD	Endo	RIPOR1	0.17	0.23	0.75	0.455	0.922
FTD	Oligo	ABLIM3	-0.14	0.19	-0.75	0.455	0.804
FTD	EN_L6_IT_1	PHF1	0.15	0.20	0.75	0.455	0.904
FTD	IN_LAMP5_LHX6	RFTN1	0.16	0.21	0.75	0.455	0.955
FTD	IN_LAMP5_LHX6	SPAG9	-0.07	0.09	-0.75	0.455	0.955
FTD	IN_LAMP5_RELN	AP4B1	0.12	0.16	0.75	0.455	0.937
FTD	EN_L6_CT	RGPD8	0.18	0.23	0.75	0.455	0.838
FTD	Oligo	PLIN5	0.15	0.20	0.75	0.455	0.804
FTD	EN_L3_5_IT_2	UBE2B	0.04	0.06	0.75	0.455	0.85
FTD	EN_L3_5_IT_3	CDC42BPB	-0.05	0.07	-0.75	0.455	0.878
FTD	EN_L3_5_IT_2	CACNA2D1	-0.05	0.06	-0.75	0.455	0.85
FTD	EN_L3_5_IT_1	SRSF4	-0.08	0.11	-0.75	0.455	0.853
FTD	Micro	TRIM41	-0.14	0.19	-0.75	0.455	0.961
FTD	IN_VIP	SMYD5	-0.10	0.13	-0.75	0.455	0.915
FTD	EN_L5_ET	RIPOR1	-2.32	3.03	-0.77	0.455	0.937
FTD	EN_L3_5_IT_1	TBL2	-0.19	0.25	-0.75	0.455	0.853
FTD	EN_L3_5_IT_1	ASPSCR1	0.14	0.19	0.75	0.455	0.853
FTD	Oligo	DGKZ	0.07	0.10	0.75	0.455	0.804
FTD	EN_L2_3_IT	YIF1A	-0.14	0.18	-0.75	0.455	0.821
FTD	Micro	MTMR2	-0.09	0.12	-0.75	0.455	0.961
FTD	EN_L3_5_IT_1	ORC4	-0.06	0.09	-0.75	0.455	0.853
FTD	Oligo	SLCO5A1	-0.10	0.13	-0.75	0.455	0.804
FTD	EN_L3_5_IT_1	CASC3	0.08	0.11	0.75	0.455	0.853
FTD	Astro	PCSK1N	0.11	0.15	0.75	0.455	0.751
FTD	EN_L2_3_IT	CC2D1B	0.09	0.11	0.75	0.455	0.821
FTD	EN_L6_IT_1	GDE1	0.16	0.21	0.75	0.455	0.904
FTD	IN_LAMP5_LHX6	CDC5L	0.10	0.14	0.75	0.455	0.955
FTD	EN_L3_5_IT_2	RP9	-0.11	0.15	-0.75	0.455	0.85
FTD	Oligo	DUSP26	-0.11	0.15	-0.75	0.455	0.804
FTD	EN_L6B	TTBK2	0.08	0.11	0.75	0.455	0.886
FTD	EN_L6B	PREP	-0.12	0.15	-0.75	0.455	0.886
FTD	EN_L2_3_IT	SMG5	0.06	0.08	0.75	0.455	0.821
FTD	IN_LAMP5_LHX6	CCNH	0.11	0.15	0.75	0.455	0.955
FTD	EN_L6_IT_2	STK32B	0.35	0.46	0.75	0.455	0.909
FTD	EN_L3_5_IT_1	UROD	0.15	0.21	0.75	0.455	0.853
FTD	IN_LAMP5_LHX6	SLC4A4	0.23	0.31	0.75	0.455	0.955
FTD	EN_L5_ET	ARHGEF12	-1.71	2.23	-0.77	0.455	0.937
FTD	Astro	SLC15A2	0.15	0.20	0.75	0.455	0.751
FTD	Endo	ANKRD17	-0.11	0.14	-0.75	0.455	0.922
FTD	EN_L3_5_IT_3	GBA2	-0.08	0.11	-0.75	0.455	0.878
FTD	IN_PVALB	ARFGEF2	-0.07	0.10	-0.75	0.455	0.932
FTD	IN_ADARB2	CSNK1G2	0.13	0.17	0.75	0.455	0.998
FTD	IN_PVALB_CHC	COBL	-0.23	0.31	-0.75	0.455	0.902
FTD	EN_L6_IT_2	LINGO1	-0.12	0.15	-0.75	0.455	0.909
FTD	EN_L5_6_NP	EFHC2	0.28	0.38	0.75	0.455	0.877
FTD	Micro	IL3RA	-0.15	0.20	-0.75	0.455	0.961
FTD	EN_L3_5_IT_1	KLHL22	0.11	0.14	0.75	0.455	0.853
FTD	VLMC	UAP1	-0.43	0.58	-0.75	0.455	1
FTD	EN_L6_IT_1	DZANK1	-0.12	0.17	-0.75	0.455	0.904
FTD	EN_L6_CT	MT-CYB	-0.11	0.15	-0.75	0.455	0.838
FTD	EN_L2_3_IT	C12orf75	0.11	0.15	0.75	0.455	0.821
FTD	IN_SST	NGEF	0.17	0.22	0.75	0.455	0.916
FTD	IN_SST	KPNA1	-0.08	0.10	-0.75	0.455	0.916
FTD	IN_SST	CCSAP	0.07	0.10	0.75	0.455	0.916
FTD	EN_L3_5_IT_3	DENND4C	-0.07	0.09	-0.75	0.455	0.878
FTD	EN_L3_5_IT_2	TMTC3	0.07	0.09	0.75	0.455	0.85
FTD	EN_L6_CT	GLUD1	-0.09	0.12	-0.75	0.455	0.838
FTD	IN_PVALB	SCML1	-0.14	0.19	-0.75	0.455	0.932
FTD	EN_L5_ET	TBC1D15	2.26	2.96	0.77	0.455	0.937
FTD	EN_L3_5_IT_2	DGKG	0.30	0.40	0.75	0.455	0.85
FTD	EN_L2_3_IT	MOB4	0.09	0.12	0.75	0.455	0.821
FTD	EN_L5_ET	NDRG3	2.07	2.71	0.77	0.455	0.937
FTD	IN_LAMP5_RELN	EML1	-0.11	0.15	-0.75	0.455	0.937
FTD	IN_LAMP5_LHX6	SLC2A9	0.20	0.27	0.75	0.455	0.955
FTD	IN_ADARB2	BLOC1S2	-0.15	0.20	-0.75	0.455	0.998
FTD	IN_LAMP5_RELN	HNMT	0.18	0.24	0.75	0.455	0.937
FTD	IN_ADARB2	BICD2	0.13	0.17	0.75	0.455	0.998
FTD	IN_PVALB	SLC1A1	0.09	0.12	0.75	0.455	0.932
FTD	VLMC	MFSD4B	-0.22	0.30	-0.75	0.455	1
FTD	EN_L3_5_IT_2	CEP112	-0.07	0.09	-0.75	0.455	0.85
FTD	EN_L6_IT_1	GTF2H5	0.15	0.20	0.75	0.455	0.904
FTD	EN_L2_3_IT	FSHR	0.19	0.26	0.75	0.455	0.821
FTD	IN_PVALB_CHC	PDE2A	0.22	0.29	0.75	0.455	0.902
FTD	EN_L6_CT	FAM210A	-0.14	0.19	-0.75	0.455	0.838
FTD	IN_ADARB2	DOP1B	0.11	0.15	0.75	0.455	0.998
FTD	IN_SST	TMEM223	0.11	0.14	0.75	0.455	0.916
FTD	Micro	TTC7B	-0.10	0.13	-0.75	0.455	0.961
FTD	EN_L6_IT_1	MPP4	-0.22	0.29	-0.75	0.455	0.904
FTD	IN_LAMP5_RELN	ACOT11	0.21	0.27	0.75	0.455	0.937
FTD	IN_LAMP5_LHX6	SLITRK1	-0.15	0.20	-0.75	0.455	0.955
FTD	EN_L6B	CCDC85B	0.18	0.24	0.75	0.455	0.886
FTD	IN_LAMP5_LHX6	ACSM6	-0.31	0.42	-0.75	0.455	0.955
FTD	EN_L3_5_IT_3	ACKR1	0.19	0.26	0.75	0.455	0.878
FTD	EN_L2_3_IT	ASB5	0.20	0.27	0.75	0.455	0.821
FTD	EN_L3_5_IT_3	RASD2	0.13	0.17	0.75	0.455	0.878
FTD	Endo	RFX3	0.13	0.17	0.75	0.455	0.922
FTD	EN_L3_5_IT_2	UBL4A	0.14	0.19	0.75	0.455	0.85
FTD	Oligo	SMARCA1	0.07	0.09	0.75	0.455	0.804
FTD	IN_SST	ROCK1	-0.05	0.07	-0.75	0.455	0.916
FTD	IN_VIP	SMIM14	-0.05	0.06	-0.75	0.455	0.916
FTD	OPC	BRK1	-0.08	0.10	-0.75	0.455	0.82
FTD	IN_LAMP5_LHX6	PRKDC	-0.08	0.10	-0.75	0.455	0.955
FTD	EN_L2_3_IT	GSTM3	-0.12	0.17	-0.75	0.455	0.821
FTD	Micro	FASTK	0.13	0.17	0.75	0.455	0.961
FTD	EN_L3_5_IT_2	WDTC1	0.07	0.09	0.75	0.455	0.85
FTD	EN_L5_ET	TRAF3IP1	-2.23	2.92	-0.76	0.455	0.937
FTD	EN_L5_6_NP	C7orf50	0.12	0.16	0.75	0.455	0.877
FTD	Oligo	KATNB1	-0.08	0.11	-0.75	0.455	0.804
FTD	EN_L6_IT_1	KIF3C	0.08	0.10	0.75	0.455	0.904
FTD	EN_L2_3_IT	LSM2	-0.11	0.14	-0.75	0.455	0.821
FTD	IN_SST	RPL4	0.11	0.15	0.75	0.455	0.916
FTD	IN_SST	LBH	0.28	0.38	0.75	0.455	0.916
FTD	EN_L3_5_IT_3	PIP4K2A	-0.08	0.11	-0.75	0.455	0.878
FTD	EN_L6B	XPNPEP3	-0.12	0.17	-0.75	0.455	0.886
FTD	EN_L6B	EIF4H	0.15	0.20	0.75	0.455	0.886
FTD	Micro	PIP4K2B	0.09	0.13	0.75	0.455	0.961
FTD	IN_PVALB_CHC	KIF5B	-0.11	0.15	-0.75	0.455	0.902
FTD	IN_PVALB	GCDH	0.13	0.18	0.75	0.455	0.932
FTD	EN_L6B	TENM2	0.16	0.21	0.75	0.455	0.886
FTD	IN_ADARB2	NAA16	-0.09	0.11	-0.75	0.455	0.998
FTD	PVM	PBRM1	0.17	0.23	0.75	0.455	1
FTD	EN_L5_ET	SAMD4B	-3.13	4.09	-0.76	0.455	0.937
FTD	Micro	TMEM126A	0.17	0.22	0.75	0.455	0.961
FTD	EN_L5_ET	TAB3	3.67	4.80	0.76	0.455	0.937
FTD	EN_L3_5_IT_1	STK11	0.14	0.18	0.75	0.455	0.853
FTD	EN_L3_5_IT_3	ATP5ME	-0.09	0.12	-0.75	0.455	0.878
FTD	IN_LAMP5_RELN	SLC39A11	0.10	0.13	0.75	0.455	0.937
FTD	IN_LAMP5_LHX6	TYK2	-0.19	0.26	-0.75	0.455	0.955
FTD	EN_L5_ET	LRIG2	-2.72	3.56	-0.76	0.455	0.937
FTD	IN_VIP	CLASP1	0.05	0.06	0.75	0.455	0.916
FTD	EN_L6_IT_2	ING5	-0.12	0.15	-0.75	0.455	0.91
FTD	EN_L3_5_IT_2	FNDC10	-0.17	0.22	-0.75	0.455	0.85
FTD	IN_SST	PPP2CB	-0.08	0.10	-0.75	0.455	0.916
FTD	IN_LAMP5_LHX6	PLCXD3	0.22	0.30	0.75	0.455	0.955
FTD	IN_SST	ZBTB33	0.18	0.25	0.75	0.455	0.916
FTD	EN_L3_5_IT_1	NPRL3	0.09	0.12	0.75	0.455	0.853
FTD	IN_PVALB_CHC	MARCKS	0.17	0.22	0.75	0.455	0.902
FTD	OPC	MARS1	-0.08	0.10	-0.75	0.455	0.82
FTD	EN_L3_5_IT_1	ZNF324	-0.14	0.19	-0.75	0.455	0.853
FTD	EN_L6B	WASF2	-0.11	0.14	-0.75	0.455	0.886
FTD	OPC	INTS11	0.07	0.10	0.75	0.455	0.82
FTD	EN_L2_3_IT	RXFP1	0.21	0.28	0.75	0.455	0.821
FTD	EN_L3_5_IT_1	NDC1	0.15	0.20	0.75	0.455	0.853
FTD	EN_L3_5_IT_1	SNX27	0.07	0.10	0.75	0.455	0.853
FTD	IN_SST	SELENOT	0.08	0.11	0.75	0.455	0.916
FTD	IN_LAMP5_RELN	DAGLA	-0.12	0.16	-0.75	0.455	0.937
FTD	OPC	C17orf78	-0.17	0.23	-0.75	0.455	0.82
FTD	PVM	BROX	0.34	0.45	0.75	0.455	1
FTD	PC	GRIA4	-0.24	0.32	-0.75	0.455	0.975
FTD	Oligo	HES1	-0.20	0.27	-0.75	0.455	0.804
FTD	Oligo	RSBN1	0.05	0.06	0.75	0.455	0.804
FTD	IN_LAMP5_RELN	ANKMY1	-0.12	0.16	-0.75	0.455	0.937
FTD	IN_LAMP5_LHX6	ANTXR1	-0.15	0.20	-0.75	0.455	0.955
FTD	EN_L3_5_IT_1	SGCD	0.23	0.31	0.75	0.455	0.853
FTD	EN_L3_5_IT_3	SLC25A21	-0.17	0.22	-0.75	0.455	0.878
FTD	Oligo	SEPHS1	-0.06	0.08	-0.75	0.455	0.804
FTD	VLMC	CCDC57	-0.20	0.27	-0.75	0.455	1
FTD	Micro	CHKA	-0.09	0.13	-0.75	0.455	0.961
FTD	EN_L3_5_IT_2	TTC9	-0.11	0.15	-0.75	0.455	0.85
FTD	Oligo	PFDN6	0.07	0.09	0.75	0.456	0.804
FTD	EN_L3_5_IT_1	FADS3	0.10	0.14	0.75	0.456	0.853
FTD	EN_L6B	GTF2H3	-0.13	0.17	-0.75	0.456	0.886
FTD	Oligo	RAB10	0.04	0.05	0.75	0.456	0.804
FTD	EN_L2_3_IT	AIF1L	-0.16	0.22	-0.75	0.456	0.821
FTD	IN_VIP	FAM222B	0.08	0.11	0.75	0.456	0.916
FTD	Oligo	IPO11	0.05	0.06	0.75	0.456	0.804
FTD	IN_ADARB2	TCEAL4	0.12	0.15	0.75	0.456	0.998
FTD	Oligo	KIF13B	0.05	0.07	0.75	0.456	0.804
FTD	EN_L3_5_IT_2	ZNF888	0.21	0.29	0.75	0.456	0.85
FTD	IN_VIP	FAM102A	0.08	0.10	0.75	0.456	0.916
FTD	EN_L3_5_IT_2	CPM	-0.14	0.19	-0.75	0.456	0.85
FTD	IN_PVALB_CHC	NIPA1	-0.15	0.19	-0.75	0.456	0.902
FTD	Micro	SNX17	0.15	0.20	0.75	0.456	0.961
FTD	Oligo	WDR5B	0.10	0.14	0.75	0.456	0.804
FTD	IN_VIP	MAP1A	-0.08	0.11	-0.75	0.456	0.916
FTD	EN_L6_CT	METTL9	-0.09	0.12	-0.75	0.456	0.838
FTD	OPC	STAT2	-0.09	0.12	-0.75	0.456	0.82
FTD	OPC	YAF2	-0.06	0.08	-0.75	0.456	0.82
FTD	IN_LAMP5_RELN	OSBPL8	-0.07	0.09	-0.75	0.456	0.937
FTD	EN_L3_5_IT_3	H2AZ1	0.11	0.14	0.75	0.456	0.878
FTD	IN_PVALB_CHC	ZNF124	-0.22	0.29	-0.75	0.456	0.902
FTD	IN_ADARB2	IMPA1	-0.15	0.20	-0.75	0.456	0.998
FTD	IN_LAMP5_RELN	RUBCN	0.08	0.10	0.75	0.456	0.937
FTD	Micro	THUMPD3	-0.13	0.17	-0.75	0.456	0.961
FTD	Oligo	ADK	0.06	0.08	0.75	0.456	0.804
FTD	OPC	QPCTL	0.15	0.20	0.75	0.456	0.82
FTD	Astro	SLCO1A2	-0.13	0.18	-0.75	0.456	0.752
FTD	IN_ADARB2	RIPOR3	-0.21	0.28	-0.75	0.456	0.998
FTD	Oligo	RAB37	-0.11	0.15	-0.75	0.456	0.804
FTD	Micro	TUFM	-0.13	0.18	-0.75	0.456	0.961
FTD	EN_L3_5_IT_2	TADA2A	0.06	0.08	0.75	0.456	0.85
FTD	IN_VIP	EEF1AKMT1	-0.08	0.11	-0.75	0.456	0.916
FTD	IN_SST	FBXO44	-0.08	0.11	-0.75	0.456	0.916
FTD	IN_LAMP5_RELN	TANK	-0.09	0.13	-0.75	0.456	0.937
FTD	IN_ADARB2	PIK3C2A	-0.09	0.12	-0.75	0.456	0.998
FTD	IN_SST	ATP6V0D1	0.10	0.13	0.75	0.456	0.916
FTD	IN_PVALB_CHC	IK	-0.22	0.30	-0.75	0.456	0.902
FTD	EN_L2_3_IT	CIB4	0.15	0.19	0.75	0.456	0.821
FTD	Oligo	SLC52A1	0.15	0.20	0.75	0.456	0.804
FTD	Astro	DYNLRB2	0.13	0.17	0.75	0.456	0.752
FTD	EN_L5_6_NP	EZH1	-0.13	0.17	-0.75	0.456	0.878
FTD	EN_L6B	PANK1	0.16	0.21	0.75	0.456	0.886
FTD	IN_PVALB_CHC	AMMECR1	-0.11	0.15	-0.75	0.456	0.902
FTD	EN_L3_5_IT_2	VEGFD	0.10	0.13	0.75	0.456	0.85
FTD	Micro	LAMP1	0.09	0.12	0.75	0.456	0.961
FTD	IN_LAMP5_LHX6	SLC7A14	0.17	0.22	0.75	0.456	0.955
FTD	EN_L6_IT_2	WASHC5	-0.12	0.17	-0.75	0.456	0.91
FTD	EN_L6_CT	SMC5	0.08	0.10	0.75	0.456	0.839
FTD	OPC	EIF3F	-0.06	0.08	-0.75	0.456	0.82
FTD	IN_LAMP5_RELN	DEF8	0.12	0.16	0.75	0.456	0.937
FTD	EN_L6B	MARCHF7	-0.08	0.11	-0.75	0.456	0.886
FTD	EN_L2_3_IT	ZFAND5	-0.07	0.10	-0.75	0.456	0.821
FTD	OPC	GATD1	-0.11	0.15	-0.75	0.456	0.82
FTD	IN_SST	GK5	-0.07	0.09	-0.75	0.456	0.916
FTD	IN_VIP	DPYSL2	0.05	0.06	0.75	0.456	0.916
FTD	IN_VIP	RASSF2	0.21	0.29	0.75	0.456	0.916
FTD	IN_VIP	UBXN2A	0.07	0.09	0.75	0.456	0.916
FTD	IN_ADARB2	EIF2B4	-0.18	0.24	-0.75	0.456	0.998
FTD	IN_SST	CAMSAP3	0.12	0.16	0.75	0.456	0.916
FTD	IN_PVALB_CHC	THRB	0.09	0.12	0.75	0.456	0.902
FTD	Adaptive	USP8	0.24	0.32	0.75	0.456	0.977
FTD	Oligo	ATP5F1E	0.06	0.08	0.75	0.456	0.804
FTD	EN_L2_3_IT	CAVIN4	0.08	0.11	0.75	0.456	0.821
FTD	Micro	UBR3	-0.05	0.07	-0.75	0.456	0.961
FTD	EN_L3_5_IT_1	TCOF1	0.12	0.16	0.75	0.456	0.853
FTD	IN_PVALB	ZFX	0.08	0.10	0.75	0.456	0.932
FTD	Micro	CARMIL1	-0.15	0.20	-0.75	0.456	0.961
FTD	Oligo	CDV3	0.06	0.09	0.75	0.456	0.804
FTD	Endo	PRKAG2	-0.19	0.25	-0.75	0.456	0.922
FTD	EN_L3_5_IT_2	SEZ6L	0.11	0.15	0.75	0.456	0.85
FTD	IN_LAMP5_RELN	BZW2	-0.11	0.15	-0.75	0.456	0.937
FTD	EN_L6_CT	HFM1	0.21	0.28	0.75	0.456	0.839
FTD	EN_L5_ET	NME3	3.53	4.63	0.76	0.456	0.937
FTD	EN_L6_IT_2	NDUFS4	-0.10	0.14	-0.75	0.456	0.91
FTD	IN_ADARB2	RPL10A	-0.14	0.19	-0.75	0.456	0.998
FTD	OPC	KDM8	0.18	0.24	0.75	0.456	0.82
FTD	IN_PVALB_CHC	SPOPL	-0.16	0.21	-0.75	0.456	0.902
FTD	Oligo	MARCHF10	0.18	0.24	0.75	0.456	0.804
FTD	Oligo	TSC22D2	0.06	0.07	0.75	0.456	0.804
FTD	IN_SST	IREB2	-0.07	0.10	-0.75	0.456	0.916
FTD	EN_L6_IT_1	MBTPS1	-0.07	0.10	-0.75	0.456	0.905
FTD	Endo	MRTFA	-0.14	0.18	-0.75	0.456	0.922
FTD	Endo	CERT1	0.14	0.19	0.75	0.456	0.922
FTD	Micro	PPARGC1A	0.23	0.31	0.75	0.456	0.961
FTD	IN_PVALB	EXOSC5	0.15	0.21	0.75	0.456	0.932
FTD	EN_L3_5_IT_1	ZNF708	-0.08	0.11	-0.75	0.456	0.853
FTD	EN_L6_IT_1	DNAJC30	0.18	0.24	0.75	0.456	0.905
FTD	VLMC	C1QTNF7	-0.27	0.36	-0.75	0.456	1
FTD	Astro	ARL13A	0.18	0.24	0.75	0.456	0.752
FTD	EN_L3_5_IT_2	RGCC	0.22	0.29	0.75	0.456	0.85
FTD	IN_VIP	ZNF782	-0.07	0.09	-0.75	0.456	0.916
FTD	EN_L3_5_IT_2	NOP10	-0.17	0.23	-0.75	0.456	0.85
FTD	Astro	POM121	-0.06	0.07	-0.75	0.456	0.752
FTD	IN_SST	PSMD12	-0.07	0.09	-0.75	0.456	0.916
FTD	IN_PVALB	SOCS7	0.06	0.08	0.75	0.456	0.932
FTD	Astro	PYM1	0.10	0.13	0.75	0.456	0.752
FTD	IN_ADARB2	PRMT5	0.19	0.25	0.75	0.456	0.998
FTD	EN_L3_5_IT_3	HDAC9	-0.11	0.14	-0.75	0.456	0.878
FTD	EN_L5_ET	NBEAL1	-2.16	2.83	-0.76	0.456	0.937
FTD	IN_SST	KCNN2	-0.13	0.17	-0.75	0.456	0.916
FTD	Micro	METTL22	-0.14	0.19	-0.75	0.456	0.961
FTD	EN_L3_5_IT_3	ETAA1	-0.12	0.16	-0.75	0.456	0.878
FTD	EN_L6_CT	ZNF30	0.18	0.24	0.75	0.456	0.839
FTD	Micro	ABHD10	0.13	0.18	0.75	0.456	0.961
FTD	EN_L3_5_IT_2	ZNF639	-0.09	0.12	-0.75	0.456	0.85
FTD	OPC	FOCAD	0.07	0.09	0.75	0.456	0.82
FTD	Oligo	ZKSCAN8	-0.06	0.08	-0.75	0.456	0.804
FTD	EN_L6_IT_2	SLC25A44	0.18	0.24	0.75	0.456	0.91
FTD	Endo	VEZT	0.14	0.18	0.75	0.456	0.922
FTD	EN_L6B	ZFYVE1	0.13	0.18	0.75	0.456	0.886
FTD	PVM	ZNF710	-0.24	0.32	-0.75	0.456	1
FTD	Astro	CATSPERB	0.13	0.18	0.75	0.456	0.752
FTD	EN_L3_5_IT_1	NDUFA3	0.15	0.20	0.75	0.456	0.853
FTD	EN_L5_ET	UBE2R2	2.11	2.76	0.76	0.456	0.937
FTD	EN_L3_5_IT_1	NUP50	-0.12	0.16	-0.75	0.456	0.853
FTD	EN_L3_5_IT_3	SPTBN1	0.04	0.06	0.75	0.456	0.878
FTD	IN_PVALB_CHC	SLBP	-0.20	0.27	-0.75	0.456	0.902
FTD	IN_LAMP5_LHX6	DNAJA4	0.19	0.25	0.75	0.456	0.955
FTD	EN_L6_CT	TXNDC12	0.16	0.21	0.75	0.456	0.839
FTD	EN_L5_ET	EIF5	2.83	3.70	0.76	0.456	0.937
FTD	EN_L2_3_IT	DNAJC28	-0.11	0.15	-0.75	0.456	0.821
FTD	IN_LAMP5_LHX6	RGPD8	0.18	0.24	0.75	0.456	0.955
FTD	OPC	SLC18B1	0.07	0.09	0.75	0.456	0.82
FTD	Oligo	ZNF157	0.09	0.12	0.75	0.456	0.804
FTD	Oligo	CDKN2AIPNL	-0.07	0.10	-0.75	0.456	0.804
FTD	IN_PVALB	XYLT2	-0.12	0.16	-0.75	0.456	0.932
FTD	SMC	STRN3	-0.27	0.35	-0.75	0.456	0.997
FTD	IN_LAMP5_RELN	KCNK9	0.20	0.27	0.75	0.456	0.937
FTD	EN_L6_CT	ZNF528	-0.11	0.15	-0.75	0.456	0.839
FTD	EN_L3_5_IT_3	TRAIP	-0.22	0.30	-0.75	0.456	0.878
FTD	EN_L3_5_IT_3	SETD4	-0.08	0.11	-0.75	0.456	0.878
FTD	EN_L5_ET	MTUS1	-2.86	3.74	-0.76	0.456	0.937
FTD	PVM	POM121	-0.27	0.36	-0.75	0.456	1
FTD	IN_LAMP5_LHX6	TMEM161B	-0.09	0.13	-0.75	0.456	0.955
FTD	EN_L3_5_IT_3	MGAM	-0.29	0.39	-0.75	0.456	0.878
FTD	EN_L2_3_IT	PHACTR1	-0.06	0.08	-0.75	0.456	0.821
FTD	IN_PVALB	TMSB10	0.17	0.23	0.75	0.456	0.932
FTD	IN_ADARB2	MRPL4	0.20	0.27	0.75	0.456	0.998
FTD	EN_L6B	OGN	-0.23	0.31	-0.75	0.456	0.886
FTD	IN_SST	CGGBP1	0.09	0.13	0.75	0.456	0.916
FTD	IN_VIP	CLIP1	-0.05	0.06	-0.75	0.456	0.916
FTD	Oligo	ACBD6	0.04	0.06	0.75	0.456	0.804
FTD	IN_ADARB2	PAM	-0.10	0.13	-0.75	0.456	0.998
FTD	Astro	ENSG00000249773	-0.13	0.18	-0.75	0.456	0.753
FTD	PC	SNX13	0.14	0.18	0.75	0.456	0.975
FTD	SMC	CCDC3	0.54	0.72	0.75	0.456	0.997
FTD	EN_L6_CT	PRKAG2	0.08	0.10	0.75	0.456	0.839
FTD	EN_L2_3_IT	NRBF2	-0.06	0.09	-0.75	0.456	0.821
FTD	IN_VIP	RNF2	0.08	0.11	0.75	0.456	0.916
FTD	EN_L5_ET	RAB14	2.63	3.45	0.76	0.456	0.937
FTD	Astro	TMEM150A	-0.10	0.13	-0.75	0.456	0.753
FTD	VLMC	DNMT3A	-0.21	0.28	-0.75	0.456	1
FTD	Oligo	HPS5	-0.06	0.07	-0.75	0.456	0.804
FTD	Micro	ITPR2	-0.08	0.11	-0.75	0.456	0.961
FTD	EN_L2_3_IT	LRPPRC	-0.04	0.05	-0.75	0.456	0.821
FTD	EN_L6_CT	CACNA1A	0.06	0.09	0.75	0.456	0.839
FTD	EN_L6_IT_2	AQR	-0.11	0.14	-0.75	0.456	0.911
FTD	IN_SST	KRI1	0.15	0.20	0.75	0.456	0.916
FTD	IN_PVALB	SNX31	0.32	0.43	0.75	0.456	0.932
FTD	PC	PWWP2A	-0.14	0.19	-0.75	0.456	0.975
FTD	EN_L6_IT_1	CDKAL1	0.08	0.10	0.75	0.456	0.905
FTD	IN_LAMP5_LHX6	DENND3	0.22	0.29	0.75	0.456	0.955
FTD	EN_L3_5_IT_2	FAM89B	0.15	0.20	0.75	0.456	0.85
FTD	EN_L3_5_IT_2	POC1B	0.09	0.12	0.75	0.456	0.85
FTD	Micro	ACTN1	0.20	0.27	0.75	0.456	0.961
FTD	IN_SST	ZSCAN2	0.16	0.21	0.75	0.456	0.916
FTD	Oligo	RBM22	0.06	0.08	0.75	0.456	0.804
FTD	IN_PVALB	RPL27A	0.10	0.13	0.75	0.456	0.932
FTD	EN_L2_3_IT	ZNF485	-0.13	0.18	-0.75	0.456	0.821
FTD	EN_L3_5_IT_3	RAN	0.11	0.15	0.75	0.456	0.878
FTD	EN_L2_3_IT	MCM2	0.18	0.24	0.75	0.456	0.821
FTD	EN_L2_3_IT	F12	0.14	0.18	0.75	0.456	0.821
FTD	Micro	MAP2	0.16	0.21	0.75	0.456	0.961
FTD	EN_L3_5_IT_1	GSTO1	0.11	0.15	0.75	0.456	0.853
FTD	IN_VIP	MED8	0.13	0.17	0.75	0.456	0.916
FTD	IN_SST	ACADM	-0.07	0.10	-0.75	0.456	0.916
FTD	EN_L3_5_IT_2	CMSS1	-0.06	0.08	-0.75	0.456	0.85
FTD	EN_L6_IT_1	PTBP2	0.08	0.10	0.75	0.456	0.905
FTD	OPC	LLGL1	0.16	0.21	0.75	0.456	0.82
FTD	IN_PVALB	RPS20	-0.09	0.12	-0.75	0.456	0.932
FTD	IN_SST	SLC41A2	0.06	0.08	0.75	0.456	0.916
FTD	EN_L5_6_NP	ROBO2	-0.17	0.23	-0.75	0.456	0.878
FTD	EN_L3_5_IT_2	NLGN4Y	0.20	0.27	0.75	0.456	0.85
FTD	IN_ADARB2	GNPDA2	-0.10	0.14	-0.75	0.456	0.998
FTD	EN_L3_5_IT_1	KCNN3	-0.14	0.18	-0.75	0.456	0.853
FTD	EN_L3_5_IT_1	DDB2	0.17	0.23	0.75	0.456	0.853
FTD	IN_ADARB2	ERMP1	0.11	0.15	0.75	0.456	0.998
FTD	PC	WASL	-0.16	0.21	-0.75	0.456	0.975
FTD	EN_L2_3_IT	ARHGEF17	0.05	0.07	0.75	0.456	0.821
FTD	EN_L3_5_IT_3	GNA12	0.07	0.10	0.75	0.456	0.878
FTD	EN_L3_5_IT_3	FAM153B	-0.17	0.23	-0.75	0.456	0.878
FTD	EN_L2_3_IT	SFXN2	-0.08	0.11	-0.75	0.456	0.821
FTD	IN_VIP	FSD1	0.07	0.10	0.75	0.456	0.916
FTD	IN_LAMP5_RELN	NEPRO	-0.11	0.15	-0.75	0.456	0.937
FTD	Oligo	SH2D6	0.18	0.24	0.75	0.456	0.804
FTD	EN_L3_5_IT_1	TRPM2	0.10	0.13	0.75	0.456	0.853
FTD	IN_PVALB_CHC	PRELID2	0.26	0.34	0.75	0.456	0.902
FTD	Micro	HMGCR	-0.14	0.19	-0.75	0.456	0.961
FTD	IN_LAMP5_LHX6	LDLR	-0.26	0.34	-0.75	0.456	0.955
FTD	EN_L6_CT	CEP128	0.13	0.17	0.75	0.456	0.839
FTD	SMC	AGO3	-0.35	0.47	-0.75	0.456	0.997
FTD	EN_L3_5_IT_1	PNMA8A	-0.18	0.24	-0.75	0.456	0.853
FTD	IN_PVALB	TSFM	-0.16	0.21	-0.75	0.456	0.932
FTD	EN_L3_5_IT_2	TRMT61B	-0.07	0.09	-0.75	0.456	0.85
FTD	IN_PVALB	IFIT2	0.19	0.26	0.75	0.456	0.932
FTD	IN_PVALB	PARP11	0.08	0.11	0.75	0.456	0.932
FTD	Endo	JARID2	-0.14	0.19	-0.75	0.457	0.923
FTD	IN_ADARB2	PALLD	0.09	0.12	0.75	0.457	0.998
FTD	EN_L3_5_IT_2	SIRT1	-0.10	0.14	-0.75	0.457	0.85
FTD	IN_PVALB_CHC	RFX2	-0.26	0.34	-0.75	0.457	0.902
FTD	OPC	ZMYND11	-0.04	0.06	-0.75	0.457	0.821
FTD	EN_L3_5_IT_3	CKAP5	-0.05	0.07	-0.75	0.457	0.878
FTD	IN_SST	ABI2	0.04	0.05	0.75	0.457	0.916
FTD	EN_L3_5_IT_2	UBE2QL1	0.08	0.11	0.75	0.457	0.85
FTD	EN_L6_CT	WDR7	-0.06	0.07	-0.75	0.457	0.839
FTD	IN_LAMP5_RELN	CRACD	0.07	0.09	0.75	0.457	0.937
FTD	EN_L3_5_IT_2	SLC28A2	0.32	0.42	0.75	0.457	0.85
FTD	Astro	APPL2	-0.07	0.09	-0.75	0.457	0.753
FTD	IN_PVALB_CHC	PARVB	-0.21	0.28	-0.75	0.457	0.902
FTD	IN_VIP	MRPL28	0.13	0.17	0.75	0.457	0.916
FTD	SMC	RBMS3	0.30	0.40	0.75	0.457	0.997
FTD	PVM	CHIC2	0.27	0.36	0.75	0.457	1
FTD	EN_L6_IT_2	LCMT1	0.09	0.13	0.75	0.457	0.911
FTD	EN_L5_6_NP	UBAP2	-0.11	0.15	-0.75	0.457	0.878
FTD	IN_LAMP5_RELN	DCAF7	-0.09	0.12	-0.75	0.457	0.937
FTD	EN_L5_ET	ERI3	-2.14	2.80	-0.76	0.457	0.937
FTD	EN_L6_IT_1	CDK5R2	0.18	0.24	0.75	0.457	0.905
FTD	IN_PVALB	GORASP2	0.08	0.11	0.75	0.457	0.932
FTD	EN_L6_IT_1	MIER3	-0.15	0.20	-0.75	0.457	0.905
FTD	EN_L2_3_IT	PROCA1	0.15	0.21	0.75	0.457	0.821
FTD	IN_LAMP5_RELN	SLC35A5	0.12	0.16	0.75	0.457	0.937
FTD	IN_PVALB_CHC	CCDC148	0.15	0.20	0.75	0.457	0.902
FTD	Astro	NFATC1	0.11	0.14	0.75	0.457	0.753
FTD	IN_PVALB	ARHGEF2	-0.10	0.13	-0.75	0.457	0.932
FTD	IN_PVALB_CHC	RAB11FIP4	-0.12	0.17	-0.75	0.457	0.902
FTD	EN_L6_IT_2	GRIK4	-0.41	0.55	-0.75	0.457	0.911
FTD	EN_L6B	ARFIP1	-0.09	0.12	-0.75	0.457	0.887
FTD	IN_LAMP5_LHX6	NUDT3	0.13	0.17	0.75	0.457	0.955
FTD	IN_VIP	DAB1	-0.05	0.06	-0.75	0.457	0.916
FTD	IN_SST	POGZ	0.05	0.07	0.75	0.457	0.916
FTD	EN_L3_5_IT_2	SMDT1	-0.09	0.12	-0.75	0.457	0.85
FTD	IN_ADARB2	PPP1R16A	-0.19	0.25	-0.75	0.457	0.998
FTD	EN_L2_3_IT	AEN	0.14	0.19	0.75	0.457	0.821
FTD	EN_L3_5_IT_1	KCNA4	-0.13	0.17	-0.75	0.457	0.853
FTD	EN_L3_5_IT_1	GTF2I	0.07	0.09	0.75	0.457	0.853
FTD	EN_L6_IT_2	CNTLN	0.14	0.19	0.75	0.457	0.911
FTD	EN_L6_IT_1	HLCS	-0.10	0.13	-0.75	0.457	0.905
FTD	IN_LAMP5_RELN	PRR16	-0.10	0.13	-0.75	0.457	0.937
FTD	IN_VIP	TNKS2	0.04	0.06	0.75	0.457	0.916
FTD	EN_L6_IT_1	ZFYVE28	0.09	0.12	0.75	0.457	0.905
FTD	IN_PVALB	LIMS1	-0.09	0.12	-0.75	0.457	0.932
FTD	IN_LAMP5_RELN	SH2D3C	0.21	0.28	0.75	0.457	0.937
FTD	IN_SST	ATG9B	-0.17	0.23	-0.75	0.457	0.916
FTD	IN_VIP	GOLGA6L10	-0.25	0.33	-0.75	0.457	0.916
FTD	EN_L6_IT_2	MOXD1	0.14	0.19	0.75	0.457	0.911
FTD	EN_L5_6_NP	CLMP	0.18	0.24	0.75	0.457	0.878
FTD	EN_L3_5_IT_3	PPIL6	0.13	0.17	0.75	0.457	0.879
FTD	Astro	S100Z	-0.18	0.24	-0.75	0.457	0.753
FTD	EN_L6_IT_1	RIT1	0.17	0.23	0.75	0.457	0.905
FTD	Micro	RELL1	0.11	0.15	0.75	0.457	0.961
FTD	IN_ADARB2	P2RX4	-0.15	0.21	-0.75	0.457	0.998
FTD	OPC	SLC47A2	0.21	0.29	0.75	0.457	0.821
FTD	EN_L3_5_IT_2	DAGLB	-0.09	0.12	-0.75	0.457	0.851
FTD	Endo	SPPL3	0.13	0.18	0.75	0.457	0.923
FTD	EN_L6_IT_2	ANKRD11	-0.09	0.12	-0.75	0.457	0.911
FTD	VLMC	FAF2	0.21	0.29	0.75	0.457	1
FTD	IN_VIP	PNRC1	-0.09	0.12	-0.75	0.457	0.916
FTD	EN_L2_3_IT	TRIM27	-0.06	0.07	-0.75	0.457	0.822
FTD	Adaptive	CD99L2	-0.37	0.49	-0.75	0.457	0.977
FTD	IN_ADARB2	AAAS	0.18	0.24	0.75	0.457	0.998
FTD	VLMC	PAN3	0.12	0.16	0.75	0.457	1
FTD	IN_LAMP5_LHX6	CBWD6	-0.21	0.28	-0.75	0.457	0.955
FTD	EN_L5_6_NP	PPIP5K1	-0.11	0.14	-0.75	0.457	0.878
FTD	EN_L5_6_NP	USP4	0.13	0.17	0.75	0.457	0.878
FTD	EN_L6_CT	AGPAT3	-0.09	0.12	-0.75	0.457	0.839
FTD	IN_SST	REV3L	-0.04	0.06	-0.75	0.457	0.916
FTD	IN_ADARB2	RIDA	0.18	0.24	0.75	0.457	0.998
FTD	EN_L6B	RAD52	-0.13	0.17	-0.75	0.457	0.887
FTD	IN_VIP	ASIC1	0.07	0.10	0.75	0.457	0.916
FTD	EN_L3_5_IT_3	CDC40	0.07	0.09	0.75	0.457	0.879
FTD	EN_L3_5_IT_3	RASGRP4	-0.20	0.27	-0.75	0.457	0.879
FTD	IN_SST	CERS5	-0.08	0.10	-0.75	0.457	0.916
FTD	EN_L5_6_NP	FBXO11	0.06	0.08	0.75	0.457	0.878
FTD	IN_VIP	CCNG1	-0.10	0.14	-0.75	0.457	0.916
FTD	EN_L5_ET	LYRM7	3.52	4.62	0.76	0.457	0.937
FTD	VLMC	SLC6A13	-0.32	0.42	-0.75	0.457	1
FTD	EN_L6_IT_2	PGPEP1	0.19	0.25	0.75	0.457	0.911
FTD	IN_LAMP5_RELN	HYLS1	0.15	0.20	0.75	0.457	0.937
FTD	EN_L3_5_IT_1	SRGAP2	-0.13	0.17	-0.75	0.457	0.854
FTD	IN_VIP	ZNF98	0.18	0.24	0.75	0.457	0.916
FTD	VLMC	AP3D1	0.24	0.33	0.75	0.457	1
FTD	IN_LAMP5_RELN	ACAP2	0.06	0.08	0.75	0.457	0.937
FTD	IN_PVALB_CHC	ZPBP	0.25	0.34	0.75	0.457	0.902
FTD	EN_L6_IT_1	SSR1	-0.09	0.13	-0.75	0.457	0.905
FTD	IN_PVALB	AGBL4	-0.05	0.06	-0.75	0.457	0.932
FTD	IN_ADARB2	CCDC191	0.14	0.19	0.75	0.457	0.998
FTD	Oligo	SRGAP2C	-0.07	0.09	-0.75	0.457	0.805
FTD	IN_LAMP5_LHX6	BTBD8	-0.08	0.11	-0.75	0.457	0.955
FTD	EN_L3_5_IT_2	CYB5R4	-0.06	0.08	-0.75	0.457	0.851
FTD	EN_L2_3_IT	GNA11	-0.06	0.08	-0.75	0.457	0.822
FTD	EN_L5_6_NP	VKORC1L1	-0.13	0.17	-0.75	0.457	0.878
FTD	IN_SST	ZNF880	0.14	0.19	0.75	0.457	0.916
FTD	EN_L3_5_IT_1	NAA50	0.07	0.10	0.75	0.457	0.854
FTD	IN_PVALB	TMCO3	-0.08	0.11	-0.75	0.457	0.932
FTD	OPC	GRAMD1C	-0.13	0.18	-0.75	0.457	0.821
FTD	OPC	SEMA4B	-0.16	0.21	-0.75	0.457	0.821
FTD	IN_PVALB	SEC23B	0.09	0.11	0.75	0.457	0.932
FTD	VLMC	MAP2K4	0.19	0.25	0.75	0.457	1
FTD	EN_L6_IT_2	BCL2L2	-0.24	0.32	-0.75	0.457	0.911
FTD	IN_SST	CHRM2	0.12	0.17	0.75	0.457	0.916
FTD	IN_VIP	ZNF711	-0.08	0.11	-0.75	0.457	0.916
FTD	IN_SST	ARHGAP44	-0.05	0.07	-0.75	0.457	0.916
FTD	OPC	ISG15	-0.21	0.28	-0.75	0.457	0.821
FTD	IN_PVALB	GALNT9	0.12	0.17	0.75	0.457	0.932
FTD	PVM	BRAF	0.19	0.25	0.75	0.457	1
FTD	EN_L5_ET	ZNF511-PRAP1	3.48	4.56	0.76	0.457	0.937
FTD	IN_PVALB_CHC	AVEN	0.21	0.29	0.75	0.457	0.902
FTD	EN_L5_6_NP	RESF1	-0.13	0.18	-0.75	0.457	0.878
FTD	OPC	UXT	0.12	0.17	0.75	0.457	0.821
FTD	EN_L6_CT	RXRB	-0.14	0.19	-0.75	0.457	0.839
FTD	IN_ADARB2	SLC2A8	0.20	0.27	0.75	0.457	0.998
FTD	EN_L2_3_IT	FBXO48	0.12	0.16	0.75	0.457	0.822
FTD	IN_ADARB2	ZNF92	0.14	0.19	0.75	0.457	0.998
FTD	OPC	PUS10	0.12	0.16	0.75	0.457	0.821
FTD	Oligo	PLCE1	0.15	0.20	0.75	0.457	0.805
FTD	EN_L3_5_IT_3	CERS2	-0.13	0.18	-0.75	0.457	0.879
FTD	EN_L3_5_IT_1	BCR	0.13	0.17	0.75	0.457	0.854
FTD	IN_PVALB_CHC	SIMC1	0.14	0.19	0.75	0.457	0.902
FTD	IN_PVALB_CHC	COTL1	-0.22	0.30	-0.75	0.457	0.902
FTD	EN_L2_3_IT	ZNF524	0.12	0.17	0.75	0.457	0.822
FTD	IN_PVALB	PYGO1	0.09	0.12	0.75	0.457	0.932
FTD	EN_L6_IT_1	R3HCC1L	-0.12	0.16	-0.75	0.457	0.905
FTD	Micro	SLC25A40	0.12	0.16	0.75	0.457	0.961
FTD	EN_L2_3_IT	DGKE	-0.05	0.07	-0.75	0.457	0.822
FTD	EN_L6_IT_2	TMEM242	0.16	0.22	0.75	0.457	0.911
FTD	EN_L2_3_IT	ST6GALNAC5	0.08	0.11	0.75	0.457	0.822
FTD	EN_L6_IT_1	SEMA6B	0.10	0.14	0.75	0.457	0.905
FTD	IN_VIP	LACTB	-0.08	0.11	-0.75	0.457	0.916
FTD	EN_L3_5_IT_2	CDK5R1	-0.13	0.18	-0.75	0.457	0.851
FTD	Astro	ESYT2	-0.07	0.09	-0.75	0.457	0.754
FTD	Micro	SUSD6	-0.09	0.12	-0.75	0.457	0.961
FTD	PC	GALNT1	-0.17	0.23	-0.75	0.457	0.975
FTD	Oligo	SLC25A36	-0.07	0.09	-0.75	0.457	0.805
FTD	EN_L2_3_IT	RELB	0.14	0.19	0.75	0.457	0.822
FTD	IN_ADARB2	METTL15	0.09	0.13	0.75	0.457	0.998
FTD	OPC	PTK2	-0.05	0.06	-0.74	0.457	0.821
FTD	EN_L6_CT	ABCA9	-0.14	0.19	-0.75	0.457	0.839
FTD	EN_L3_5_IT_1	ZBTB16	-0.08	0.11	-0.75	0.457	0.854
FTD	IN_ADARB2	ZNF606	0.16	0.21	0.75	0.457	0.998
FTD	OPC	UBE2L3	0.06	0.08	0.74	0.457	0.821
FTD	EN_L3_5_IT_3	CREBZF	-0.07	0.09	-0.75	0.457	0.879
FTD	SMC	FHL1	0.55	0.73	0.75	0.457	0.997
FTD	OPC	ROBO1	0.05	0.07	0.74	0.457	0.821
FTD	IN_VIP	MALSU1	0.08	0.10	0.74	0.457	0.916
FTD	EN_L5_ET	NIPA1	2.83	3.72	0.76	0.457	0.937
FTD	IN_LAMP5_LHX6	ARX	0.13	0.18	0.75	0.457	0.955
FTD	Astro	FAHD2B	0.10	0.13	0.74	0.457	0.754
FTD	IN_LAMP5_RELN	ZMAT3	-0.11	0.15	-0.74	0.457	0.937
FTD	EN_L3_5_IT_1	PTPN23	0.13	0.17	0.75	0.457	0.854
FTD	EN_L6_CT	SSX2IP	0.08	0.10	0.75	0.457	0.839
FTD	EN_L3_5_IT_3	CHPF2	0.13	0.17	0.75	0.457	0.879
FTD	IN_SST	TMEM138	0.15	0.20	0.74	0.457	0.916
FTD	Adaptive	SEC24B	0.25	0.34	0.75	0.457	0.977
FTD	EN_L5_6_NP	MTDH	-0.07	0.10	-0.75	0.457	0.878
FTD	EN_L3_5_IT_3	NUDT10	-0.13	0.18	-0.74	0.457	0.879
FTD	IN_PVALB_CHC	SPAST	0.10	0.14	0.75	0.457	0.902
FTD	EN_L6_CT	C6orf136	-0.15	0.20	-0.75	0.457	0.839
FTD	Micro	IPO13	-0.16	0.22	-0.74	0.457	0.961
FTD	EN_L5_ET	HEXB	2.39	3.14	0.76	0.457	0.937
FTD	EN_L5_6_NP	KIZ	-0.09	0.12	-0.75	0.457	0.878
FTD	Oligo	TRAPPC2L	0.08	0.10	0.74	0.457	0.805
FTD	Micro	PLCB3	-0.18	0.24	-0.74	0.457	0.961
FTD	EN_L6_IT_1	UBASH3B	-0.21	0.29	-0.75	0.457	0.906
FTD	EN_L2_3_IT	SLC13A5	-0.19	0.25	-0.74	0.457	0.822
FTD	Micro	YIPF6	-0.11	0.15	-0.74	0.457	0.961
FTD	IN_PVALB	MYOZ3	-0.15	0.20	-0.74	0.457	0.932
FTD	EN_L3_5_IT_3	RIMS1	0.07	0.09	0.74	0.457	0.879
FTD	EN_L5_ET	IST1	-2.62	3.44	-0.76	0.457	0.937
FTD	IN_PVALB	CD226	0.16	0.21	0.74	0.457	0.932
FTD	EN_L3_5_IT_2	CARM1	0.07	0.10	0.74	0.457	0.851
FTD	IN_VIP	ZNF337	0.07	0.09	0.74	0.457	0.916
FTD	IN_ADARB2	CHRD	-0.14	0.19	-0.74	0.457	0.998
FTD	PC	TMEM50B	-0.16	0.21	-0.74	0.457	0.975
FTD	EN_L3_5_IT_3	SOCS6	0.09	0.12	0.74	0.457	0.879
FTD	EN_L5_6_NP	DDHD1	-0.08	0.11	-0.75	0.457	0.878
FTD	Endo	CHN1	-0.16	0.21	-0.74	0.457	0.923
FTD	IN_LAMP5_RELN	UBXN8	0.13	0.18	0.74	0.457	0.937
FTD	EN_L6_CT	KCTD10	0.16	0.22	0.74	0.457	0.839
FTD	EN_L3_5_IT_1	MAPK8IP3	-0.07	0.09	-0.74	0.457	0.854
FTD	Endo	SLC25A27	-0.16	0.22	-0.74	0.457	0.923
FTD	IN_VIP	C10orf88	0.09	0.12	0.74	0.457	0.916
FTD	EN_L3_5_IT_3	CPQ	-0.10	0.14	-0.74	0.457	0.879
FTD	EN_L2_3_IT	MRPL55	-0.11	0.15	-0.74	0.457	0.822
FTD	EN_L6B	RAB22A	0.12	0.16	0.75	0.457	0.888
FTD	OPC	RNF112	0.09	0.12	0.74	0.457	0.821
FTD	IN_LAMP5_LHX6	SIDT2	-0.17	0.23	-0.74	0.457	0.955
FTD	IN_PVALB	RXRA	0.12	0.17	0.74	0.457	0.932
FTD	IN_VIP	MEIS2	0.14	0.18	0.74	0.457	0.916
FTD	Astro	SGCG	0.18	0.24	0.74	0.457	0.754
FTD	EN_L5_6_NP	ACADVL	0.14	0.18	0.75	0.457	0.878
FTD	EN_L6B	DNHD1	-0.13	0.17	-0.75	0.457	0.888
FTD	EN_L5_6_NP	NETO2	-0.10	0.13	-0.75	0.457	0.878
FTD	IN_VIP	THUMPD1	-0.07	0.09	-0.74	0.457	0.916
FTD	EN_L3_5_IT_2	TK2	-0.11	0.15	-0.74	0.457	0.851
FTD	Micro	HSBP1	-0.12	0.16	-0.74	0.457	0.961
FTD	PVM	SP110	-0.30	0.40	-0.75	0.457	1
FTD	IN_LAMP5_LHX6	KDM5C	-0.14	0.19	-0.74	0.457	0.955
FTD	VLMC	EHBP1	0.16	0.22	0.75	0.457	1
FTD	OPC	DACT3	-0.08	0.11	-0.74	0.457	0.821
FTD	OPC	KDM6B	0.11	0.15	0.74	0.457	0.821
FTD	IN_ADARB2	RPS14	-0.11	0.15	-0.74	0.457	0.998
FTD	Astro	VPS35	-0.07	0.09	-0.74	0.457	0.754
FTD	Micro	CHD5	0.20	0.27	0.74	0.458	0.961
FTD	IN_VIP	THADA	0.06	0.08	0.74	0.458	0.916
FTD	IN_PVALB	SLC41A1	0.12	0.16	0.74	0.458	0.932
FTD	EN_L5_ET	FBXO38	2.51	3.30	0.76	0.458	0.937
FTD	EN_L3_5_IT_2	BTG3	-0.15	0.20	-0.74	0.458	0.851
FTD	EN_L3_5_IT_2	HEATR4	0.09	0.12	0.74	0.458	0.851
FTD	VLMC	SCP2	0.21	0.28	0.75	0.458	1
FTD	EN_L3_5_IT_1	GMEB1	0.14	0.19	0.74	0.458	0.854
FTD	IN_VIP	HERC1	-0.04	0.05	-0.74	0.458	0.916
FTD	IN_LAMP5_RELN	SGPP2	-0.21	0.28	-0.74	0.458	0.937
FTD	IN_LAMP5_LHX6	LARP4	0.09	0.12	0.74	0.458	0.955
FTD	EN_L3_5_IT_3	CADM4	-0.09	0.12	-0.74	0.458	0.879
FTD	EN_L6B	NR3C1	0.09	0.12	0.74	0.458	0.888
FTD	PVM	HNRNPD	0.18	0.24	0.75	0.458	1
FTD	EN_L6B	BCOR	0.18	0.24	0.74	0.458	0.888
FTD	EN_L6B	ADCYAP1	0.33	0.44	0.74	0.458	0.888
FTD	Oligo	HLF	-0.13	0.17	-0.74	0.458	0.806
FTD	Endo	DOCK3	0.21	0.29	0.74	0.458	0.923
FTD	IN_VIP	TAX1BP1	-0.04	0.06	-0.74	0.458	0.916
FTD	EN_L5_6_NP	NAIP	-0.19	0.26	-0.74	0.458	0.878
FTD	Micro	MPP7	0.20	0.27	0.74	0.458	0.961
FTD	IN_LAMP5_LHX6	APBA1	0.07	0.10	0.74	0.458	0.955
FTD	PC	DNAJB14	0.14	0.19	0.74	0.458	0.975
FTD	IN_PVALB	ZNF774	0.13	0.18	0.74	0.458	0.932
FTD	EN_L6_IT_2	IGSF9B	-0.21	0.28	-0.74	0.458	0.911
FTD	IN_SST	CKB	-0.09	0.12	-0.74	0.458	0.916
FTD	EN_L5_6_NP	ZNFX1	-0.14	0.18	-0.74	0.458	0.878
FTD	OPC	MMD	-0.11	0.15	-0.74	0.458	0.821
FTD	PVM	ATP6V1B2	0.24	0.33	0.75	0.458	1
FTD	Micro	RNF122	-0.22	0.29	-0.74	0.458	0.961
FTD	IN_SST	CFAP20DC	0.14	0.19	0.74	0.458	0.916
FTD	EN_L3_5_IT_2	USP10	-0.06	0.09	-0.74	0.458	0.851
FTD	EN_L6_CT	CHL1	-0.06	0.08	-0.74	0.458	0.84
FTD	IN_LAMP5_LHX6	SEPTIN7	-0.07	0.10	-0.74	0.458	0.955
FTD	IN_SST	POC5	0.15	0.21	0.74	0.458	0.916
FTD	IN_ADARB2	ATP6V0D1	0.13	0.17	0.74	0.458	0.998
FTD	Micro	RNF41	-0.11	0.15	-0.74	0.458	0.961
FTD	EN_L6_IT_1	BICRAL	0.08	0.11	0.74	0.458	0.906
FTD	EN_L3_5_IT_3	ATL1	-0.05	0.07	-0.74	0.458	0.879
FTD	IN_LAMP5_RELN	ARRB1	0.10	0.14	0.74	0.458	0.937
FTD	IN_VIP	NAT9	-0.10	0.14	-0.74	0.458	0.916
FTD	Oligo	ARFGEF1	0.04	0.05	0.74	0.458	0.806
FTD	IN_ADARB2	ZNF555	-0.19	0.25	-0.74	0.458	0.998
FTD	EN_L2_3_IT	COLEC12	-0.14	0.19	-0.74	0.458	0.822
FTD	OPC	NKRF	0.10	0.13	0.74	0.458	0.821
FTD	EN_L3_5_IT_1	PIGZ	0.11	0.15	0.74	0.458	0.854
FTD	EN_L3_5_IT_3	FAM162A	-0.08	0.10	-0.74	0.458	0.879
FTD	OPC	CHD7	-0.05	0.06	-0.74	0.458	0.821
FTD	IN_VIP	UBIAD1	0.10	0.14	0.74	0.458	0.916
FTD	EN_L2_3_IT	RAB22A	-0.05	0.07	-0.74	0.458	0.822
FTD	EN_L5_6_NP	ABHD8	-0.14	0.19	-0.74	0.458	0.878
FTD	EN_L3_5_IT_3	REV3L	0.05	0.07	0.74	0.458	0.879
FTD	EN_L6_CT	PDZD2	-0.12	0.16	-0.74	0.458	0.84
FTD	EN_L6_IT_2	RAI1	-0.15	0.20	-0.74	0.458	0.911
FTD	IN_PVALB	C6orf62	0.09	0.12	0.74	0.458	0.932
FTD	EN_L3_5_IT_2	PNPLA7	-0.10	0.13	-0.74	0.458	0.851
FTD	EN_L3_5_IT_2	LRRIQ3	0.22	0.30	0.74	0.458	0.851
FTD	IN_LAMP5_LHX6	TBRG1	0.12	0.17	0.74	0.458	0.955
FTD	EN_L6B	GTF2I	-0.08	0.11	-0.74	0.458	0.888
FTD	EN_L5_ET	IPO5	-2.92	3.84	-0.76	0.458	0.937
FTD	EN_L6_IT_2	MRPL39	0.17	0.23	0.74	0.458	0.911
FTD	EN_L3_5_IT_3	SPCS3	0.08	0.10	0.74	0.458	0.879
FTD	EN_L6_IT_2	COL24A1	0.31	0.42	0.74	0.458	0.911
FTD	EN_L3_5_IT_1	FZD7	-0.23	0.31	-0.74	0.458	0.854
FTD	SMC	PAN3	0.30	0.39	0.75	0.458	0.997
FTD	IN_PVALB	RUFY3	0.05	0.06	0.74	0.458	0.932
FTD	IN_SST	CLIP3	-0.10	0.13	-0.74	0.458	0.917
FTD	EN_L3_5_IT_1	CCDC43	0.15	0.20	0.74	0.458	0.854
FTD	IN_VIP	AATF	-0.07	0.10	-0.74	0.458	0.916
FTD	Oligo	RGS20	-0.12	0.16	-0.74	0.458	0.806
FTD	Oligo	PPCS	0.06	0.09	0.74	0.458	0.806
FTD	EN_L6_IT_2	TIMM17A	0.18	0.24	0.74	0.458	0.911
FTD	IN_VIP	GAN	-0.05	0.07	-0.74	0.458	0.916
FTD	IN_PVALB_CHC	BORCS5	-0.15	0.20	-0.74	0.458	0.903
FTD	IN_VIP	STUB1	0.09	0.13	0.74	0.458	0.916
FTD	Micro	ZNF248	0.08	0.11	0.74	0.458	0.961
FTD	Endo	LCLAT1	-0.22	0.30	-0.74	0.458	0.923
FTD	EN_L2_3_IT	ADAT2	-0.09	0.13	-0.74	0.458	0.822
FTD	IN_ADARB2	FANCB	0.20	0.28	0.74	0.458	0.998
FTD	IN_LAMP5_RELN	PRDX5	0.16	0.21	0.74	0.458	0.937
FTD	IN_SST	RGS2	0.21	0.28	0.74	0.458	0.917
FTD	OPC	LARP1B	0.05	0.07	0.74	0.458	0.821
FTD	Micro	MMADHC	0.12	0.17	0.74	0.458	0.961
FTD	EN_L6_IT_1	COPS7A	-0.16	0.21	-0.74	0.458	0.906
FTD	IN_PVALB	CCDC97	0.14	0.19	0.74	0.458	0.932
FTD	EN_L5_ET	MAP3K3	-2.35	3.09	-0.76	0.458	0.937
FTD	EN_L6_IT_1	CSTB	-0.16	0.21	-0.74	0.458	0.906
FTD	EN_L6_IT_2	ARL5B	-0.19	0.26	-0.74	0.458	0.911
FTD	IN_LAMP5_RELN	CLOCK	0.07	0.09	0.74	0.458	0.937
FTD	EN_L6_IT_1	FAM177A1	0.10	0.14	0.74	0.458	0.906
FTD	IN_VIP	MACROD1	0.08	0.11	0.74	0.458	0.916
FTD	EN_L3_5_IT_2	VEGFB	0.16	0.21	0.74	0.458	0.852
FTD	Astro	PCBP4	0.09	0.12	0.74	0.458	0.755
FTD	PC	COPA	0.15	0.20	0.74	0.458	0.975
FTD	EN_L5_ET	CTSL	3.33	4.38	0.76	0.458	0.937
FTD	EN_L6_IT_2	DISP3	-0.23	0.31	-0.74	0.458	0.911
FTD	EN_L3_5_IT_1	SYNM	-0.12	0.16	-0.74	0.458	0.854
FTD	IN_LAMP5_RELN	HIRIP3	-0.18	0.25	-0.74	0.458	0.937
FTD	IN_LAMP5_RELN	ANKRD29	0.14	0.18	0.74	0.458	0.937
FTD	EN_L2_3_IT	TTLL7	-0.03	0.05	-0.74	0.458	0.822
FTD	EN_L6_CT	EXOC5	-0.07	0.09	-0.74	0.458	0.84
FTD	IN_PVALB_CHC	MVB12B	0.10	0.14	0.74	0.458	0.903
FTD	IN_LAMP5_LHX6	ADGRB3	0.06	0.08	0.74	0.458	0.955
FTD	IN_VIP	ATP2C2	-0.17	0.24	-0.74	0.458	0.916
FTD	Oligo	KLHL36	0.07	0.10	0.74	0.458	0.806
FTD	IN_PVALB_CHC	RBM19	-0.20	0.27	-0.74	0.458	0.903
FTD	IN_PVALB_CHC	FAM222A	0.15	0.21	0.74	0.458	0.903
FTD	EN_L2_3_IT	FAM153A	0.09	0.12	0.74	0.458	0.822
FTD	EN_L6_IT_1	LRRC34	-0.13	0.18	-0.74	0.458	0.906
FTD	IN_LAMP5_RELN	PSME3IP1	-0.12	0.17	-0.74	0.458	0.937
FTD	EN_L2_3_IT	GALNT2	-0.07	0.09	-0.74	0.458	0.822
FTD	OPC	MSANTD3-TMEFF1	-0.13	0.18	-0.74	0.458	0.821
FTD	IN_LAMP5_RELN	RHOF	-0.17	0.23	-0.74	0.458	0.937
FTD	IN_LAMP5_LHX6	LRRC27	-0.19	0.26	-0.74	0.458	0.955
FTD	EN_L3_5_IT_2	BBIP1	0.07	0.10	0.74	0.458	0.852
FTD	EN_L6_IT_1	DNAH6	0.10	0.13	0.74	0.458	0.906
FTD	IN_LAMP5_LHX6	ATF1	-0.11	0.15	-0.74	0.458	0.955
FTD	Oligo	PJA2	-0.04	0.05	-0.74	0.458	0.806
FTD	EN_L3_5_IT_3	LPCAT4	-0.09	0.12	-0.74	0.458	0.879
FTD	EN_L6_IT_1	CFAP69	-0.13	0.17	-0.74	0.458	0.906
FTD	EN_L3_5_IT_3	ENSG00000268870	-0.20	0.27	-0.74	0.458	0.879
FTD	IN_LAMP5_LHX6	WDR82	0.13	0.18	0.74	0.458	0.955
FTD	IN_SST	FBXO11	0.05	0.06	0.74	0.458	0.917
FTD	Oligo	LINC00672	-0.09	0.12	-0.74	0.458	0.806
FTD	IN_LAMP5_LHX6	ATP5PD	-0.17	0.23	-0.74	0.458	0.955
FTD	Astro	FKBP3	-0.05	0.07	-0.74	0.458	0.755
FTD	EN_L6B	CENPJ	-0.16	0.21	-0.74	0.458	0.888
FTD	EN_L3_5_IT_2	MALRD1	0.17	0.23	0.74	0.458	0.852
FTD	EN_L3_5_IT_3	ZNF697	0.12	0.16	0.74	0.458	0.879
FTD	IN_LAMP5_LHX6	PIANP	0.15	0.20	0.74	0.458	0.955
FTD	EN_L5_6_NP	NIPSNAP3A	-0.19	0.25	-0.74	0.458	0.878
FTD	OPC	MBIP	-0.07	0.09	-0.74	0.458	0.821
FTD	IN_LAMP5_RELN	KIAA0895	0.10	0.13	0.74	0.458	0.937
FTD	Astro	C3orf49	-0.19	0.26	-0.74	0.458	0.755
FTD	OPC	CCP110	-0.07	0.10	-0.74	0.458	0.821
FTD	Micro	BBS4	0.12	0.17	0.74	0.458	0.961
FTD	IN_PVALB_CHC	CCSER1	0.08	0.11	0.74	0.458	0.903
FTD	IN_LAMP5_RELN	MPLKIP	0.13	0.18	0.74	0.458	0.937
FTD	IN_SST	RRP1	0.14	0.20	0.74	0.458	0.917
FTD	EN_L3_5_IT_3	BNIP1	0.14	0.19	0.74	0.458	0.879
FTD	EN_L5_6_NP	RAE1	0.15	0.21	0.74	0.458	0.878
FTD	EN_L5_6_NP	CLCN3	-0.08	0.11	-0.74	0.458	0.878
FTD	EN_L2_3_IT	WNT7A	0.22	0.30	0.74	0.458	0.822
FTD	IN_LAMP5_RELN	FDPS	-0.17	0.23	-0.74	0.458	0.937
FTD	EN_L2_3_IT	XPO5	-0.05	0.06	-0.74	0.458	0.822
FTD	EN_L6_CT	BAG4	-0.11	0.15	-0.74	0.458	0.84
FTD	EN_L2_3_IT	ADAMTS20	0.17	0.23	0.74	0.458	0.822
FTD	IN_PVALB	GPR89A	-0.09	0.12	-0.74	0.458	0.932
FTD	EN_L6_CT	MCM9	-0.14	0.19	-0.74	0.458	0.84
FTD	EN_L5_6_NP	COX6C	0.11	0.15	0.74	0.458	0.878
FTD	PC	STXBP5	-0.16	0.21	-0.74	0.458	0.975
FTD	EN_L2_3_IT	KCTD15	-0.13	0.17	-0.74	0.458	0.822
FTD	IN_PVALB	CORO2B	0.07	0.10	0.74	0.458	0.932
FTD	Micro	TTC8	0.13	0.17	0.74	0.458	0.961
FTD	IN_PVALB	EPB41L4A	-0.19	0.26	-0.74	0.458	0.932
FTD	EN_L3_5_IT_3	RNF128	-0.11	0.14	-0.74	0.458	0.879
FTD	EN_L5_6_NP	AGO3	-0.07	0.10	-0.74	0.458	0.878
FTD	EN_L3_5_IT_3	SLC38A1	-0.06	0.08	-0.74	0.458	0.879
FTD	Adaptive	JAKMIP2	0.37	0.50	0.74	0.458	0.977
FTD	EN_L2_3_IT	SLCO1A2	-0.13	0.18	-0.74	0.458	0.822
FTD	EN_L6_IT_1	TENT4B	0.10	0.13	0.74	0.458	0.906
FTD	EN_L3_5_IT_2	KCNB2	0.10	0.14	0.74	0.458	0.852
FTD	EN_L3_5_IT_1	TF	-0.14	0.18	-0.74	0.458	0.854
FTD	IN_LAMP5_LHX6	C12orf76	-0.14	0.19	-0.74	0.458	0.955
FTD	Micro	GOLGA8N	-0.17	0.22	-0.74	0.458	0.961
FTD	EN_L6_IT_2	MYO1D	-0.09	0.12	-0.74	0.458	0.912
FTD	IN_PVALB_CHC	INTS11	0.19	0.26	0.74	0.458	0.903
FTD	EN_L2_3_IT	PHACTR2	-0.09	0.13	-0.74	0.458	0.822
FTD	Astro	LTBP1	0.11	0.15	0.74	0.458	0.755
FTD	IN_LAMP5_LHX6	BPHL	-0.15	0.20	-0.74	0.458	0.955
FTD	EN_L6_CT	GAP43	0.09	0.12	0.74	0.458	0.84
FTD	IN_VIP	ACTR8	0.09	0.12	0.74	0.458	0.916
FTD	EN_L2_3_IT	SURF2	-0.13	0.18	-0.74	0.458	0.822
FTD	EN_L3_5_IT_1	ZNF254	-0.08	0.11	-0.74	0.458	0.854
FTD	IN_ADARB2	PTPRA	-0.06	0.08	-0.74	0.458	0.998
FTD	IN_PVALB	NCBP2	0.11	0.15	0.74	0.458	0.932
FTD	IN_LAMP5_RELN	INO80D	-0.08	0.11	-0.74	0.458	0.937
FTD	EN_L5_6_NP	SYNGR3	0.15	0.21	0.74	0.458	0.878
FTD	EN_L3_5_IT_2	CNIH1	-0.07	0.09	-0.74	0.458	0.852
FTD	EN_L3_5_IT_1	SLC39A6	-0.12	0.16	-0.74	0.458	0.854
FTD	EN_L5_ET	KIAA1549L	-1.67	2.20	-0.76	0.458	0.937
FTD	PC	FBXL3	0.16	0.22	0.74	0.458	0.975
FTD	IN_VIP	CDHR3	-0.11	0.15	-0.74	0.458	0.916
FTD	PC	LRIG1	0.15	0.21	0.74	0.458	0.975
FTD	EN_L2_3_IT	COMMD2	-0.07	0.09	-0.74	0.458	0.822
FTD	Oligo	POLR1B	0.07	0.10	0.74	0.458	0.806
FTD	EN_L5_6_NP	TPPP	-0.13	0.17	-0.74	0.458	0.878
FTD	EN_L3_5_IT_1	TATDN1	0.10	0.13	0.74	0.458	0.854
FTD	EN_L6B	MFSD10	-0.20	0.26	-0.74	0.458	0.889
FTD	OPC	UPRT	-0.07	0.10	-0.74	0.458	0.822
FTD	Micro	ORC4	0.07	0.09	0.74	0.458	0.961
FTD	IN_PVALB	MARCHF11	0.07	0.09	0.74	0.458	0.932
FTD	Oligo	RAPGEFL1	0.09	0.12	0.74	0.458	0.806
FTD	EN_L3_5_IT_1	EEF1D	0.12	0.17	0.74	0.458	0.854
FTD	EN_L2_3_IT	FAM126A	0.14	0.18	0.74	0.458	0.822
FTD	EN_L6_CT	ZNF470	-0.17	0.23	-0.74	0.458	0.84
FTD	Oligo	BRD2	0.06	0.08	0.74	0.458	0.806
FTD	EN_L2_3_IT	CASP8AP2	-0.05	0.07	-0.74	0.458	0.822
FTD	Oligo	RDH16	-0.16	0.21	-0.74	0.459	0.806
FTD	EN_L2_3_IT	GNB3	0.12	0.17	0.74	0.459	0.822
FTD	IN_LAMP5_RELN	ATP2C2	-0.23	0.31	-0.74	0.459	0.937
FTD	EN_L2_3_IT	MBLAC2	-0.07	0.09	-0.74	0.459	0.822
FTD	EN_L3_5_IT_2	MET	-0.19	0.25	-0.74	0.459	0.852
FTD	EN_L3_5_IT_2	NAGK	0.11	0.15	0.74	0.459	0.852
FTD	EN_L5_ET	UCHL5	2.63	3.46	0.76	0.459	0.937
FTD	IN_LAMP5_LHX6	MSH3	0.09	0.12	0.74	0.459	0.955
FTD	EN_L3_5_IT_3	LIMK2	0.12	0.16	0.74	0.459	0.879
FTD	EN_L2_3_IT	LUZP1	-0.05	0.06	-0.74	0.459	0.822
FTD	IN_PVALB_CHC	XRCC6	-0.14	0.19	-0.74	0.459	0.903
FTD	IN_VIP	ENHO	-0.12	0.16	-0.74	0.459	0.916
FTD	Oligo	EFEMP1	-0.14	0.19	-0.74	0.459	0.806
FTD	Micro	ARHGAP42	0.22	0.30	0.74	0.459	0.961
FTD	IN_LAMP5_LHX6	EGLN3	0.22	0.29	0.74	0.459	0.955
FTD	EN_L3_5_IT_1	SEC61A1	-0.15	0.20	-0.74	0.459	0.854
FTD	EN_L6B	ITGA6	0.39	0.53	0.74	0.459	0.889
FTD	VLMC	KATNBL1	-0.20	0.27	-0.74	0.459	1
FTD	EN_L5_6_NP	DENND11	-0.10	0.13	-0.74	0.459	0.878
FTD	IN_LAMP5_LHX6	ING3	0.20	0.27	0.74	0.459	0.955
FTD	IN_LAMP5_RELN	CWC22	-0.10	0.13	-0.74	0.459	0.937
FTD	Oligo	FBXO15	0.11	0.14	0.74	0.459	0.806
FTD	Oligo	FKBP15	-0.05	0.07	-0.74	0.459	0.806
FTD	EN_L6_IT_1	RALA	0.10	0.13	0.74	0.459	0.907
FTD	EN_L2_3_IT	SPRED1	-0.13	0.18	-0.74	0.459	0.822
FTD	Micro	SP3	0.08	0.10	0.74	0.459	0.961
FTD	Astro	HES5	-0.31	0.42	-0.74	0.459	0.755
FTD	IN_VIP	PLEKHA7	-0.11	0.14	-0.74	0.459	0.916
FTD	Astro	APCDD1	-0.11	0.15	-0.74	0.459	0.755
FTD	EN_L3_5_IT_2	IGSF9B	-0.10	0.14	-0.74	0.459	0.852
FTD	IN_PVALB	UGT8	-0.18	0.25	-0.74	0.459	0.932
FTD	IN_PVALB	SLC29A3	0.21	0.28	0.74	0.459	0.932
FTD	EN_L3_5_IT_1	MPC2	-0.11	0.14	-0.74	0.459	0.854
FTD	EN_L5_6_NP	GPAT3	-0.26	0.35	-0.74	0.459	0.878
FTD	EN_L3_5_IT_2	ATF7IP2	0.09	0.12	0.74	0.459	0.852
FTD	PC	MAP3K20	-0.17	0.23	-0.74	0.459	0.975
FTD	IN_PVALB_CHC	U2SURP	0.10	0.13	0.74	0.459	0.903
FTD	IN_LAMP5_LHX6	KIAA1549	0.09	0.12	0.74	0.459	0.955
FTD	Astro	ZNF316	-0.09	0.12	-0.74	0.459	0.755
FTD	IN_VIP	HIPK4	-0.17	0.24	-0.74	0.459	0.916
FTD	Astro	AKTIP	0.06	0.08	0.74	0.459	0.755
FTD	VLMC	PIK3C2A	-0.21	0.29	-0.74	0.459	1
FTD	IN_PVALB	ATRAID	-0.15	0.20	-0.74	0.459	0.932
FTD	IN_VIP	CENPC	0.06	0.09	0.74	0.459	0.916
FTD	OPC	VANGL1	-0.14	0.19	-0.74	0.459	0.822
FTD	EN_L2_3_IT	PM20D2	-0.07	0.09	-0.74	0.459	0.822
FTD	IN_SST	VTA1	-0.08	0.11	-0.74	0.459	0.918
FTD	EN_L5_6_NP	ABCE1	0.14	0.19	0.74	0.459	0.878
FTD	EN_L5_ET	EPDR1	-2.67	3.52	-0.76	0.459	0.937
FTD	EN_L5_6_NP	RNH1	0.16	0.22	0.74	0.459	0.878
FTD	IN_LAMP5_RELN	HLTF	0.07	0.10	0.74	0.459	0.937
FTD	IN_SST	EDEM1	0.09	0.12	0.74	0.459	0.918
FTD	EN_L6_IT_2	GRHL1	0.20	0.27	0.74	0.459	0.912
FTD	IN_LAMP5_LHX6	ZC3H4	0.18	0.24	0.74	0.459	0.955
FTD	EN_L6_IT_1	C16orf95	0.19	0.26	0.74	0.459	0.907
FTD	Micro	TNFRSF13C	-0.29	0.38	-0.74	0.459	0.961
FTD	IN_ADARB2	EFCAB14	-0.10	0.13	-0.74	0.459	0.998
FTD	Oligo	RAB22A	0.05	0.07	0.74	0.459	0.806
FTD	OPC	CSPG4	0.09	0.13	0.74	0.459	0.822
FTD	IN_LAMP5_RELN	METTL5	0.13	0.18	0.74	0.459	0.937
FTD	VLMC	RNF150	0.30	0.41	0.74	0.459	1
FTD	IN_PVALB	PSMG1	-0.11	0.15	-0.74	0.459	0.932
FTD	PVM	CLCN5	0.23	0.31	0.74	0.459	1
FTD	EN_L3_5_IT_2	LRTM1	-0.14	0.19	-0.74	0.459	0.852
FTD	EN_L5_6_NP	ERCC8	-0.11	0.15	-0.74	0.459	0.878
FTD	Oligo	SERPINI1	0.07	0.10	0.74	0.459	0.806
FTD	IN_VIP	MYO3A	-0.19	0.26	-0.74	0.459	0.916
FTD	EN_L2_3_IT	SLC52A1	0.14	0.19	0.74	0.459	0.822
FTD	Astro	BCL2L14	-0.16	0.22	-0.74	0.459	0.755
FTD	IN_PVALB_CHC	EPHA6	0.13	0.17	0.74	0.459	0.903
FTD	SMC	DLG1	-0.31	0.42	-0.75	0.459	0.997
FTD	OPC	ME2	-0.05	0.07	-0.74	0.459	0.822
FTD	IN_LAMP5_RELN	ARHGAP33	-0.14	0.19	-0.74	0.459	0.937
FTD	Oligo	RPH3A	-0.10	0.14	-0.74	0.459	0.806
FTD	EN_L6_IT_1	ESD	-0.13	0.18	-0.74	0.459	0.907
FTD	EN_L3_5_IT_2	NEFH	0.16	0.21	0.74	0.459	0.852
FTD	EN_L6_CT	SEPTIN4	-0.15	0.20	-0.74	0.459	0.841
FTD	EN_L6_IT_1	UPF3B	-0.12	0.17	-0.74	0.459	0.907
FTD	IN_LAMP5_LHX6	MOB3B	-0.10	0.14	-0.74	0.459	0.955
FTD	EN_L5_6_NP	METTL9	0.10	0.14	0.74	0.459	0.878
FTD	PVM	TBCA	-0.27	0.36	-0.74	0.459	1
FTD	EN_L2_3_IT	CCKBR	0.10	0.14	0.74	0.459	0.822
FTD	EN_L3_5_IT_3	UBE2N	-0.07	0.09	-0.74	0.459	0.88
FTD	Astro	TMEM140	-0.15	0.20	-0.74	0.459	0.755
FTD	Micro	SLCO2B1	-0.10	0.13	-0.74	0.459	0.961
FTD	IN_SST	UNG	0.16	0.21	0.74	0.459	0.918
FTD	IN_LAMP5_LHX6	FRMD3	-0.15	0.21	-0.74	0.459	0.955
FTD	IN_PVALB	POLR3B	-0.10	0.14	-0.74	0.459	0.932
FTD	EN_L6B	LRPAP1	0.12	0.16	0.74	0.459	0.889
FTD	IN_VIP	IQGAP2	0.12	0.16	0.74	0.459	0.916
FTD	Astro	KIAA0895L	0.08	0.11	0.74	0.459	0.755
FTD	OPC	MRPL45	-0.10	0.13	-0.74	0.459	0.822
FTD	Micro	NIT1	-0.13	0.17	-0.74	0.459	0.961
FTD	EN_L6B	DHX16	-0.20	0.27	-0.74	0.459	0.889
FTD	EN_L3_5_IT_3	MYO3B	0.16	0.22	0.74	0.459	0.88
FTD	PC	ARHGAP29	-0.10	0.14	-0.74	0.459	0.975
FTD	OPC	YIF1B	-0.13	0.17	-0.74	0.459	0.822
FTD	EN_L3_5_IT_2	SS18	0.08	0.11	0.74	0.459	0.852
FTD	EN_L6_CT	SRP19	-0.14	0.19	-0.74	0.459	0.841
FTD	EN_L3_5_IT_1	ATP6V1B2	-0.11	0.15	-0.74	0.459	0.855
FTD	EN_L6B	OSGIN2	-0.17	0.23	-0.74	0.459	0.889
FTD	EN_L2_3_IT	TMSB15B	-0.12	0.16	-0.74	0.459	0.822
FTD	EN_L6B	SH3PXD2B	0.26	0.35	0.74	0.459	0.889
FTD	Oligo	PAK3	0.13	0.17	0.74	0.459	0.807
FTD	EN_L3_5_IT_3	NEXMIF	0.05	0.07	0.74	0.459	0.88
FTD	EN_L3_5_IT_2	MED28	-0.07	0.09	-0.74	0.459	0.852
FTD	Astro	CCDC121	0.15	0.20	0.74	0.459	0.755
FTD	IN_ADARB2	CAMTA2	0.14	0.18	0.74	0.459	0.998
FTD	EN_L6B	FAHD1	-0.20	0.27	-0.74	0.459	0.889
FTD	EN_L3_5_IT_2	ZNF382	-0.07	0.09	-0.74	0.459	0.852
FTD	OPC	DGCR8	-0.08	0.10	-0.74	0.459	0.822
FTD	IN_SST	PRDM4	-0.10	0.14	-0.74	0.459	0.918
FTD	EN_L5_ET	RFX4	-2.66	3.51	-0.76	0.459	0.937
FTD	EN_L2_3_IT	MVP	0.17	0.23	0.74	0.459	0.822
FTD	IN_LAMP5_LHX6	IGFBP3	0.21	0.29	0.74	0.459	0.955
FTD	IN_PVALB_CHC	METTL21A	-0.21	0.29	-0.74	0.459	0.903
FTD	Oligo	SMARCD1	-0.07	0.09	-0.74	0.459	0.807
FTD	EN_L3_5_IT_2	TRAM1L1	0.19	0.26	0.74	0.459	0.852
FTD	EN_L6_CT	SNX10	-0.07	0.10	-0.74	0.459	0.841
FTD	IN_SST	TRAM2	0.13	0.18	0.74	0.459	0.918
FTD	IN_PVALB	CPSF6	0.06	0.08	0.74	0.459	0.932
FTD	IN_PVALB	TUBGCP4	-0.12	0.16	-0.74	0.459	0.932
FTD	Micro	RBM48	0.14	0.19	0.74	0.459	0.961
FTD	IN_PVALB	POM121	0.06	0.07	0.74	0.459	0.932
FTD	SMC	NLGN1	0.52	0.70	0.75	0.459	0.997
FTD	VLMC	PHF20L1	0.16	0.21	0.74	0.459	1
FTD	EN_L3_5_IT_2	MED23	-0.07	0.09	-0.74	0.459	0.852
FTD	EN_L2_3_IT	TTC7B	0.05	0.06	0.74	0.459	0.822
FTD	EN_L2_3_IT	ABHD12B	-0.11	0.14	-0.74	0.459	0.822
FTD	IN_VIP	SYNPR	0.04	0.06	0.74	0.459	0.916
FTD	IN_LAMP5_RELN	PPTC7	-0.14	0.19	-0.74	0.459	0.937
FTD	EN_L2_3_IT	ARHGAP9	-0.16	0.21	-0.74	0.459	0.822
FTD	EN_L6_IT_2	OAT	0.16	0.22	0.74	0.459	0.913
FTD	Micro	INPP1	0.19	0.26	0.74	0.459	0.961
FTD	IN_PVALB_CHC	ARHGEF40	0.21	0.29	0.74	0.459	0.903
FTD	PC	TRPC1	-0.12	0.16	-0.74	0.459	0.975
FTD	EN_L5_ET	HEATR5B	-2.22	2.93	-0.76	0.459	0.937
FTD	EN_L6B	POLR1B	-0.17	0.23	-0.74	0.459	0.889
FTD	Astro	N6AMT1	0.10	0.13	0.74	0.459	0.755
FTD	Astro	USE1	-0.08	0.10	-0.74	0.459	0.755
FTD	IN_ADARB2	ZNF740	-0.16	0.21	-0.74	0.459	0.998
FTD	Astro	KDM1B	0.06	0.09	0.74	0.459	0.755
FTD	EN_L3_5_IT_1	DNAJC9	0.09	0.12	0.74	0.459	0.855
FTD	OPC	RAB8B	-0.06	0.09	-0.74	0.459	0.822
FTD	IN_VIP	PTMS	0.10	0.13	0.74	0.459	0.916
FTD	IN_LAMP5_RELN	BSG	-0.12	0.16	-0.74	0.459	0.937
FTD	EN_L2_3_IT	CRTC3	-0.04	0.05	-0.74	0.459	0.822
FTD	EN_L6_IT_1	CPSF3	-0.14	0.18	-0.74	0.459	0.907
FTD	EN_L3_5_IT_3	THEMIS2	-0.17	0.23	-0.74	0.459	0.88
FTD	IN_SST	SMG9	0.09	0.13	0.74	0.459	0.918
FTD	IN_LAMP5_LHX6	RPTOR	0.08	0.11	0.74	0.459	0.955
FTD	EN_L3_5_IT_2	RETREG3	0.07	0.09	0.74	0.459	0.852
FTD	Astro	PIP4K2C	-0.09	0.12	-0.74	0.459	0.755
FTD	EN_L6B	PTCD2	0.18	0.24	0.74	0.459	0.889
FTD	IN_SST	CTNND2	0.05	0.07	0.74	0.459	0.918
FTD	IN_LAMP5_RELN	CCNT2	-0.07	0.10	-0.74	0.459	0.937
FTD	Oligo	PSMB2	0.05	0.06	0.74	0.459	0.807
FTD	IN_LAMP5_RELN	CUL9	-0.12	0.16	-0.74	0.459	0.937
FTD	IN_ADARB2	GATC	-0.16	0.22	-0.74	0.459	0.998
FTD	EN_L6_IT_1	MOB1A	-0.13	0.18	-0.74	0.459	0.907
FTD	IN_ADARB2	SIKE1	-0.16	0.22	-0.74	0.459	0.998
FTD	IN_LAMP5_RELN	NPY1R	-0.15	0.21	-0.74	0.459	0.937
FTD	Astro	PEX3	0.06	0.08	0.74	0.459	0.755
FTD	IN_LAMP5_LHX6	MED15	0.09	0.12	0.74	0.459	0.955
FTD	OPC	NUDT12	-0.11	0.15	-0.74	0.459	0.822
FTD	EN_L6_IT_2	EARS2	0.21	0.28	0.74	0.459	0.913
FTD	OPC	USF1	0.13	0.18	0.74	0.459	0.822
FTD	IN_ADARB2	ARL8A	0.14	0.18	0.74	0.459	0.998
FTD	EN_L3_5_IT_1	AGBL4	-0.06	0.08	-0.74	0.459	0.855
FTD	Astro	NFE2L2	-0.06	0.08	-0.74	0.459	0.755
FTD	Micro	KLRG1	0.20	0.27	0.74	0.459	0.961
FTD	Oligo	POLR2E	-0.06	0.09	-0.74	0.459	0.807
FTD	IN_LAMP5_RELN	C1orf35	-0.15	0.21	-0.74	0.459	0.937
FTD	EN_L3_5_IT_2	ZNF862	0.08	0.10	0.74	0.459	0.852
FTD	IN_VIP	INAFM2	-0.13	0.18	-0.74	0.459	0.916
FTD	Adaptive	RBFOX1	0.24	0.32	0.74	0.459	0.977
FTD	Adaptive	RSBN1L	-0.26	0.36	-0.74	0.459	0.977
FTD	EN_L5_6_NP	ATG2B	-0.09	0.13	-0.74	0.459	0.879
FTD	Adaptive	MAGI2	0.36	0.49	0.74	0.459	0.977
FTD	IN_LAMP5_RELN	SLU7	-0.10	0.14	-0.74	0.459	0.937
FTD	Astro	RNF44	-0.09	0.12	-0.74	0.459	0.755
FTD	IN_VIP	SREBF1	-0.11	0.15	-0.74	0.459	0.916
FTD	IN_VIP	OPHN1	0.05	0.06	0.74	0.459	0.916
FTD	IN_LAMP5_RELN	STX12	0.08	0.11	0.74	0.459	0.937
FTD	IN_LAMP5_RELN	CDH20	-0.11	0.15	-0.74	0.459	0.937
FTD	IN_PVALB	NEDD4L	0.15	0.20	0.74	0.459	0.932
FTD	Astro	LSM11	0.17	0.22	0.74	0.459	0.755
FTD	EN_L2_3_IT	FAM155A	0.05	0.07	0.74	0.459	0.822
FTD	EN_L6_IT_1	SLC25A37	-0.13	0.17	-0.74	0.459	0.907
FTD	Oligo	LNP1	-0.09	0.12	-0.74	0.459	0.807
FTD	IN_SST	RNF157	-0.06	0.07	-0.74	0.459	0.918
FTD	EN_L6_CT	IDH1	0.17	0.23	0.74	0.459	0.841
FTD	IN_PVALB	ENSG00000256566	-0.10	0.13	-0.74	0.459	0.932
FTD	EN_L6_IT_2	ULK4	-0.10	0.14	-0.74	0.459	0.913
FTD	IN_LAMP5_LHX6	NUDT9	-0.15	0.21	-0.74	0.459	0.955
FTD	EN_L5_ET	SLC25A37	-2.53	3.34	-0.76	0.459	0.937
FTD	EN_L3_5_IT_2	RSPO2	-0.08	0.11	-0.74	0.459	0.852
FTD	IN_PVALB_CHC	CLSTN3	-0.12	0.17	-0.74	0.459	0.903
FTD	IN_LAMP5_LHX6	CFAP221	-0.16	0.21	-0.74	0.459	0.955
FTD	EN_L6_IT_1	SLC8A1	-0.09	0.12	-0.74	0.459	0.907
FTD	IN_VIP	IFT74	0.08	0.10	0.74	0.459	0.916
FTD	IN_LAMP5_RELN	LIMD1	-0.19	0.26	-0.74	0.459	0.937
FTD	OPC	RPS6KA5	-0.08	0.11	-0.74	0.459	0.822
FTD	Astro	AKAP1	-0.07	0.09	-0.74	0.459	0.755
FTD	EN_L6_IT_1	SIAH1	-0.12	0.16	-0.74	0.459	0.907
FTD	EN_L6_IT_2	RMI1	-0.23	0.31	-0.74	0.459	0.913
FTD	EN_L6_CT	SPATA22	0.49	0.66	0.74	0.46	0.841
FTD	EN_L3_5_IT_1	CFAP100	-0.16	0.21	-0.74	0.46	0.855
FTD	SMC	REEP3	-0.38	0.51	-0.75	0.46	0.997
FTD	IN_SST	BCO1	-0.19	0.26	-0.74	0.46	0.918
FTD	EN_L3_5_IT_1	VPS9D1	0.09	0.12	0.74	0.46	0.855
FTD	EN_L3_5_IT_1	ANKRD16	0.11	0.15	0.74	0.46	0.855
FTD	IN_PVALB	LHFPL6	-0.20	0.27	-0.74	0.46	0.932
FTD	EN_L3_5_IT_2	RAB3GAP1	0.05	0.07	0.74	0.46	0.852
FTD	IN_LAMP5_LHX6	LMO2	0.18	0.24	0.74	0.46	0.955
FTD	EN_L5_6_NP	KLF6	-0.18	0.25	-0.74	0.46	0.879
FTD	IN_PVALB	PARP8	0.07	0.09	0.74	0.46	0.932
FTD	PC	SEL1L	-0.14	0.19	-0.74	0.46	0.975
FTD	EN_L3_5_IT_2	ZNF534	-0.11	0.15	-0.74	0.46	0.852
FTD	PVM	KANSL1L	-0.20	0.27	-0.74	0.46	1
FTD	OPC	SPACA5	-0.26	0.34	-0.74	0.46	0.822
FTD	IN_PVALB_CHC	ARNT	-0.12	0.16	-0.74	0.46	0.903
FTD	EN_L2_3_IT	KLHL18	-0.05	0.07	-0.74	0.46	0.822
FTD	EN_L5_6_NP	ALG5	-0.14	0.19	-0.74	0.46	0.879
FTD	Astro	EXOSC2	-0.10	0.13	-0.74	0.46	0.755
FTD	Endo	DIAPH1	-0.22	0.29	-0.74	0.46	0.924
FTD	EN_L3_5_IT_2	NFKBIA	0.14	0.19	0.74	0.46	0.852
FTD	EN_L2_3_IT	DEPTOR	0.08	0.10	0.74	0.46	0.822
FTD	IN_ADARB2	MRPS7	0.18	0.24	0.74	0.46	0.998
FTD	IN_PVALB_CHC	FOXRED1	-0.18	0.24	-0.74	0.46	0.903
FTD	Astro	ARID1A	-0.06	0.08	-0.74	0.46	0.755
FTD	IN_PVALB	KLC2	0.09	0.13	0.74	0.46	0.932
FTD	IN_PVALB_CHC	MAP3K3	-0.13	0.18	-0.74	0.46	0.903
FTD	EN_L2_3_IT	MIER1	0.04	0.05	0.74	0.46	0.822
FTD	EN_L2_3_IT	ZNF140	-0.06	0.09	-0.74	0.46	0.822
FTD	IN_SST	C20orf27	-0.14	0.19	-0.74	0.46	0.918
FTD	EN_L3_5_IT_2	TMEM106B	-0.07	0.10	-0.74	0.46	0.852
FTD	EN_L5_6_NP	ADAM11	0.11	0.14	0.74	0.46	0.879
FTD	IN_ADARB2	ACTR3C	-0.14	0.19	-0.74	0.46	0.998
FTD	Oligo	TSTD3	-0.08	0.11	-0.74	0.46	0.807
FTD	IN_VIP	MARCKS	0.14	0.18	0.74	0.46	0.916
FTD	IN_PVALB_CHC	MRPL1	0.17	0.22	0.74	0.46	0.903
FTD	EN_L6_IT_1	SART1	0.14	0.20	0.74	0.46	0.907
FTD	IN_SST	REXO4	0.11	0.15	0.74	0.46	0.918
FTD	IN_PVALB_CHC	NECTIN3	0.15	0.21	0.74	0.46	0.903
FTD	IN_ADARB2	KIF21A	0.06	0.08	0.74	0.46	0.998
FTD	EN_L6B	APPBP2	-0.08	0.11	-0.74	0.46	0.889
FTD	EN_L6_IT_1	HAUS1	-0.17	0.22	-0.74	0.46	0.907
FTD	IN_PVALB	PGLYRP1	0.21	0.28	0.74	0.46	0.932
FTD	IN_VIP	VPS37D	0.14	0.18	0.74	0.46	0.916
FTD	VLMC	ITSN2	-0.16	0.21	-0.74	0.46	1
FTD	IN_VIP	ABHD14A-ACY1	0.17	0.23	0.74	0.46	0.916
FTD	EN_L5_6_NP	PTK7	0.13	0.18	0.74	0.46	0.879
FTD	Micro	MBNL3	-0.13	0.18	-0.74	0.46	0.961
FTD	EN_L3_5_IT_1	VSTM2A	0.22	0.29	0.74	0.46	0.855
FTD	EN_L5_ET	SLC43A2	3.36	4.44	0.76	0.46	0.937
FTD	PC	CYP7B1	0.28	0.37	0.74	0.46	0.975
FTD	EN_L5_ET	THADA	-1.96	2.59	-0.76	0.46	0.937
FTD	IN_PVALB	UBAC1	-0.08	0.10	-0.74	0.46	0.932
FTD	IN_LAMP5_RELN	MCF2L2	0.07	0.10	0.74	0.46	0.937
FTD	EN_L3_5_IT_2	HECTD2	-0.09	0.11	-0.74	0.46	0.852
FTD	PVM	PTK2	0.18	0.25	0.74	0.46	1
FTD	IN_PVALB_CHC	IARS1	-0.12	0.17	-0.74	0.46	0.903
FTD	EN_L5_6_NP	DPY30	-0.13	0.18	-0.74	0.46	0.879
FTD	EN_L6B	UQCR10	0.18	0.25	0.74	0.46	0.889
FTD	IN_ADARB2	ENO4	-0.19	0.25	-0.74	0.46	0.998
FTD	EN_L2_3_IT	EWSR1	0.04	0.06	0.74	0.46	0.822
FTD	IN_SST	ABCC5	-0.05	0.07	-0.74	0.46	0.918
FTD	IN_PVALB	GNA11	-0.10	0.14	-0.74	0.46	0.932
FTD	IN_SST	NDUFA4L2	-0.15	0.21	-0.74	0.46	0.918
FTD	EN_L2_3_IT	LKAAEAR1	0.19	0.26	0.74	0.46	0.822
FTD	IN_VIP	KLHL15	-0.09	0.13	-0.74	0.46	0.916
FTD	EN_L6_CT	DDX23	0.17	0.23	0.74	0.46	0.841
FTD	Astro	NCLN	-0.08	0.10	-0.74	0.46	0.756
FTD	IN_VIP	CDC7	0.07	0.10	0.74	0.46	0.916
FTD	Oligo	ZBTB17	0.05	0.07	0.74	0.46	0.807
FTD	IN_VIP	OGG1	-0.08	0.10	-0.74	0.46	0.916
FTD	Micro	MTR	-0.07	0.10	-0.74	0.46	0.961
FTD	Micro	PDSS2	0.07	0.09	0.74	0.46	0.961
FTD	IN_SST	ATP6V1E1	-0.09	0.12	-0.74	0.46	0.918
FTD	Micro	MRTFA	-0.08	0.10	-0.74	0.46	0.961
FTD	EN_L3_5_IT_2	VAV1	-0.20	0.28	-0.74	0.46	0.852
FTD	IN_PVALB	RPS4X	0.11	0.15	0.74	0.46	0.932
FTD	IN_LAMP5_RELN	DNAJA1	0.12	0.16	0.74	0.46	0.937
FTD	Oligo	SIGMAR1	0.09	0.12	0.74	0.46	0.807
FTD	IN_PVALB	DNAJC12	0.12	0.16	0.74	0.46	0.932
FTD	Astro	ST8SIA6	0.18	0.24	0.74	0.46	0.756
FTD	IN_PVALB	TMEM41A	-0.12	0.16	-0.74	0.46	0.932
FTD	IN_VIP	SLC30A4	0.09	0.12	0.74	0.46	0.916
FTD	PC	TXNIP	0.18	0.24	0.74	0.46	0.975
FTD	Micro	CNOT10	-0.09	0.12	-0.74	0.46	0.961
FTD	IN_LAMP5_RELN	MUS81	0.16	0.21	0.74	0.46	0.937
FTD	EN_L6_IT_1	ZDHHC13	0.13	0.17	0.74	0.46	0.907
FTD	EN_L6B	CCT2	-0.14	0.19	-0.74	0.46	0.889
FTD	EN_L6_CT	TMEM106B	-0.09	0.13	-0.74	0.46	0.841
FTD	EN_L3_5_IT_3	EIF1	-0.07	0.10	-0.74	0.46	0.881
FTD	EN_L3_5_IT_1	IQCG	-0.12	0.17	-0.74	0.46	0.855
FTD	IN_LAMP5_RELN	AP3B2	0.08	0.11	0.74	0.46	0.937
FTD	VLMC	ABI3BP	0.56	0.76	0.74	0.46	1
FTD	Oligo	SLC1A6	0.14	0.19	0.74	0.46	0.807
FTD	OPC	DGKQ	-0.13	0.17	-0.74	0.46	0.823
FTD	OPC	JRK	0.11	0.15	0.74	0.46	0.823
FTD	IN_PVALB	SIRPA	-0.08	0.11	-0.74	0.46	0.932
FTD	EN_L6_IT_1	ATN1	0.11	0.15	0.74	0.46	0.907
FTD	EN_L3_5_IT_1	GPR22	-0.10	0.14	-0.74	0.46	0.855
FTD	Micro	RNF149	-0.16	0.21	-0.74	0.46	0.961
FTD	Astro	HFM1	-0.08	0.10	-0.74	0.46	0.756
FTD	EN_L6B	PPP2R5C	-0.07	0.09	-0.74	0.46	0.889
FTD	EN_L5_6_NP	PCNX4	0.11	0.15	0.74	0.46	0.879
FTD	Oligo	TMEM250	0.09	0.12	0.74	0.46	0.807
FTD	EN_L3_5_IT_2	KLC1	-0.11	0.15	-0.74	0.46	0.852
FTD	IN_VIP	GORAB	0.10	0.14	0.74	0.46	0.916
FTD	EN_L5_ET	ZDHHC3	2.98	3.94	0.76	0.46	0.937
FTD	EN_L6_IT_2	MOB2	0.15	0.21	0.74	0.46	0.913
FTD	EN_L6B	KIAA0825	0.09	0.13	0.74	0.46	0.889
FTD	IN_SST	MAVS	0.09	0.12	0.74	0.46	0.918
FTD	EN_L6_IT_1	CTBS	-0.20	0.27	-0.74	0.46	0.907
FTD	EN_L3_5_IT_2	DDX21	-0.09	0.12	-0.74	0.46	0.852
FTD	EN_L2_3_IT	SLC5A12	0.19	0.25	0.74	0.46	0.822
FTD	EN_L6B	EIF5A2	-0.22	0.29	-0.74	0.46	0.889
FTD	EN_L2_3_IT	ZNF454	-0.08	0.11	-0.74	0.46	0.822
FTD	OPC	IGF2R	-0.06	0.07	-0.74	0.46	0.823
FTD	EN_L2_3_IT	REEP6	0.14	0.19	0.74	0.46	0.822
FTD	Micro	FUCA1	0.16	0.22	0.74	0.46	0.961
FTD	IN_SST	TPH2	0.16	0.22	0.74	0.46	0.918
FTD	Adaptive	MT-ND3	0.34	0.45	0.74	0.46	0.977
FTD	Oligo	ATG16L2	-0.09	0.13	-0.74	0.46	0.807
FTD	EN_L6_IT_1	ADORA1	-0.13	0.17	-0.74	0.46	0.907
FTD	Oligo	SMLR1	-0.26	0.34	-0.74	0.46	0.807
FTD	EN_L3_5_IT_1	TIGD7	0.14	0.19	0.74	0.46	0.855
FTD	IN_SST	PRR14	-0.17	0.23	-0.74	0.46	0.918
FTD	IN_ADARB2	MPP6	0.09	0.12	0.74	0.46	0.998
FTD	EN_L3_5_IT_1	STX7	0.07	0.10	0.74	0.46	0.855
FTD	EN_L2_3_IT	ERG28	-0.08	0.11	-0.74	0.46	0.822
FTD	Endo	GOLPH3	-0.16	0.21	-0.74	0.46	0.924
FTD	EN_L6_IT_2	PPP4R2	-0.11	0.15	-0.74	0.46	0.913
FTD	EN_L6_CT	SMYD2	-0.14	0.19	-0.74	0.46	0.841
FTD	EN_L3_5_IT_2	MAML1	0.08	0.11	0.74	0.46	0.852
FTD	IN_SST	ETS1	0.24	0.32	0.74	0.46	0.918
FTD	EN_L2_3_IT	LRRK1	0.12	0.17	0.74	0.46	0.822
FTD	IN_LAMP5_LHX6	DNAJC8	-0.17	0.23	-0.74	0.46	0.955
FTD	IN_LAMP5_LHX6	PTGR1	-0.15	0.21	-0.74	0.46	0.955
FTD	IN_VIP	PENK	-0.48	0.66	-0.74	0.46	0.916
FTD	IN_PVALB_CHC	DYRK1A	-0.09	0.12	-0.74	0.46	0.903
FTD	IN_VIP	TMEM35A	0.09	0.12	0.74	0.46	0.916
FTD	IN_LAMP5_RELN	DDX46	-0.07	0.10	-0.74	0.46	0.937
FTD	IN_PVALB	AXIN2	0.12	0.16	0.74	0.46	0.932
FTD	EN_L6_IT_2	FAM214A	0.09	0.13	0.74	0.46	0.913
FTD	Adaptive	SBF2	0.31	0.42	0.74	0.46	0.977
FTD	Oligo	NDST3	0.12	0.17	0.74	0.46	0.807
FTD	Astro	FBXL19	0.10	0.13	0.74	0.46	0.756
FTD	IN_LAMP5_LHX6	PRSS51	-0.18	0.24	-0.74	0.46	0.955
FTD	EN_L5_ET	SLC9A7	-2.36	3.12	-0.76	0.46	0.937
FTD	IN_PVALB	MAP3K14	-0.10	0.14	-0.74	0.46	0.932
FTD	Astro	CPNE2	0.10	0.13	0.74	0.46	0.756
FTD	EN_L6B	LRRC23	0.18	0.24	0.74	0.46	0.889
FTD	Oligo	KDELR1	-0.08	0.10	-0.74	0.46	0.807
FTD	Astro	ENSG00000285982	-0.16	0.22	-0.74	0.46	0.756
FTD	IN_ADARB2	PRKRIP1	0.09	0.12	0.74	0.46	0.998
FTD	EN_L3_5_IT_1	C2CD3	0.07	0.10	0.74	0.46	0.855
FTD	IN_SST	ATM	0.07	0.09	0.74	0.46	0.918
FTD	EN_L6_CT	PSMA7	-0.15	0.20	-0.74	0.46	0.841
FTD	EN_L6_CT	NAA16	0.08	0.10	0.74	0.46	0.841
FTD	Astro	SRSF12	-0.08	0.11	-0.74	0.46	0.756
FTD	IN_LAMP5_RELN	TMEM248	-0.10	0.13	-0.74	0.46	0.937
FTD	PC	FAM172A	0.10	0.14	0.74	0.46	0.975
FTD	PVM	DECR1	-0.26	0.35	-0.74	0.46	1
FTD	SMC	TBC1D1	0.33	0.44	0.74	0.46	0.997
FTD	EN_L3_5_IT_3	WNK2	-0.06	0.08	-0.74	0.46	0.881
FTD	EN_L6_IT_2	C1QTNF4	-0.21	0.29	-0.74	0.46	0.913
FTD	OPC	HMGA1	-0.16	0.22	-0.74	0.46	0.823
FTD	EN_L6_IT_1	CACNG8	-0.10	0.14	-0.74	0.46	0.907
FTD	EN_L6_CT	AP3B1	-0.08	0.10	-0.74	0.46	0.841
FTD	EN_L6_CT	CDC14B	-0.12	0.17	-0.74	0.46	0.841
FTD	IN_LAMP5_RELN	GDF11	-0.12	0.16	-0.74	0.46	0.937
FTD	EN_L3_5_IT_3	TINCR	-0.19	0.25	-0.74	0.46	0.881
FTD	IN_PVALB_CHC	CLK3	0.22	0.30	0.74	0.46	0.903
FTD	IN_LAMP5_LHX6	UNC13C	0.09	0.12	0.74	0.46	0.955
FTD	EN_L6B	SUMO1	0.11	0.14	0.74	0.46	0.889
FTD	OPC	KCTD18	0.09	0.12	0.74	0.46	0.823
FTD	EN_L5_6_NP	TMEM44	-0.18	0.24	-0.74	0.46	0.879
FTD	IN_VIP	NELL1	0.09	0.12	0.74	0.46	0.916
FTD	OPC	TTC5	0.10	0.14	0.74	0.46	0.823
FTD	EN_L2_3_IT	NOTCH1	0.17	0.23	0.74	0.46	0.823
FTD	Adaptive	MON2	0.21	0.28	0.74	0.46	0.977
FTD	PC	NAPB	0.21	0.29	0.74	0.46	0.975
FTD	IN_PVALB	C1S	-0.10	0.14	-0.74	0.46	0.932
FTD	IN_PVALB	CHFR	-0.06	0.08	-0.74	0.46	0.932
FTD	IN_LAMP5_LHX6	CYB5R4	0.11	0.14	0.74	0.46	0.955
FTD	Oligo	ZDBF2	0.15	0.20	0.74	0.46	0.807
FTD	Astro	MAGOH	0.08	0.10	0.74	0.46	0.756
FTD	EN_L3_5_IT_3	MED4	-0.07	0.09	-0.74	0.46	0.881
FTD	IN_PVALB	FSCN1	-0.11	0.15	-0.74	0.46	0.932
FTD	PC	MAN1A1	0.21	0.28	0.74	0.46	0.975
FTD	IN_LAMP5_LHX6	BEX1	0.16	0.22	0.74	0.46	0.955
FTD	IN_LAMP5_RELN	NEFL	-0.22	0.30	-0.74	0.46	0.937
FTD	EN_L3_5_IT_1	TMEM245	-0.06	0.08	-0.74	0.46	0.855
FTD	EN_L3_5_IT_2	RWDD2A	-0.10	0.14	-0.74	0.46	0.852
FTD	Oligo	PRLR	-0.14	0.18	-0.74	0.46	0.807
FTD	EN_L6_CT	WASF2	-0.10	0.13	-0.74	0.46	0.841
FTD	IN_SST	NIPSNAP1	0.11	0.15	0.74	0.46	0.918
FTD	Micro	ARHGAP33	-0.18	0.24	-0.74	0.46	0.961
FTD	Micro	EPB41L2	-0.07	0.09	-0.74	0.46	0.961
FTD	OPC	PLEKHF2	-0.11	0.15	-0.74	0.46	0.823
FTD	Astro	PDE4D	-0.09	0.12	-0.74	0.46	0.756
FTD	Micro	DNAAF5	-0.18	0.24	-0.74	0.46	0.961
FTD	EN_L2_3_IT	ADCYAP1R1	0.10	0.13	0.74	0.46	0.823
FTD	EN_L5_6_NP	COQ6	-0.17	0.23	-0.74	0.46	0.879
FTD	EN_L6_CT	LRRC37A3	0.14	0.19	0.74	0.46	0.841
FTD	IN_PVALB	RBM47	0.17	0.23	0.74	0.46	0.932
FTD	EN_L3_5_IT_1	MFSD14B	-0.10	0.14	-0.74	0.46	0.855
FTD	Oligo	WHAMM	-0.05	0.07	-0.74	0.46	0.807
FTD	IN_LAMP5_RELN	GABRB1	-0.07	0.10	-0.74	0.46	0.937
FTD	EN_L6_CT	TRIM16	0.15	0.21	0.74	0.46	0.841
FTD	VLMC	FAN1	0.20	0.27	0.74	0.46	1
FTD	Oligo	CNNM1	0.14	0.19	0.74	0.46	0.807
FTD	EN_L3_5_IT_1	PLPPR4	0.08	0.10	0.74	0.46	0.855
FTD	Endo	RNF19A	-0.15	0.21	-0.74	0.46	0.924
FTD	IN_ADARB2	ANKHD1-EIF4EBP3	0.17	0.23	0.74	0.46	0.998
FTD	IN_PVALB	POLQ	0.14	0.19	0.74	0.46	0.932
FTD	Micro	RNF170	0.11	0.14	0.74	0.46	0.961
FTD	PC	WTIP	0.22	0.29	0.74	0.46	0.975
FTD	PC	GOLGA4	0.12	0.17	0.74	0.46	0.975
FTD	Endo	TLE4	-0.16	0.22	-0.74	0.46	0.924
FTD	Endo	EIF4G2	-0.15	0.20	-0.74	0.46	0.924
FTD	VLMC	MGST1	0.29	0.39	0.74	0.46	1
FTD	Oligo	PAM	0.14	0.19	0.74	0.46	0.807
FTD	EN_L2_3_IT	NR4A1	-0.19	0.26	-0.74	0.46	0.823
FTD	IN_PVALB_CHC	PCF11	0.14	0.20	0.74	0.46	0.903
FTD	Micro	DENND3	-0.15	0.21	-0.74	0.46	0.961
FTD	Micro	FBXW5	0.13	0.18	0.74	0.46	0.961
FTD	IN_SST	S100PBP	0.08	0.10	0.74	0.461	0.918
FTD	Oligo	CARHSP1	0.13	0.17	0.74	0.461	0.807
FTD	EN_L3_5_IT_3	SEPHS1	-0.10	0.14	-0.74	0.461	0.881
FTD	IN_LAMP5_RELN	EMC1	0.10	0.14	0.74	0.461	0.937
FTD	IN_LAMP5_LHX6	MROH8	-0.18	0.24	-0.74	0.461	0.955
FTD	Endo	SLK	-0.13	0.18	-0.74	0.461	0.924
FTD	Oligo	COL5A3	-0.14	0.20	-0.74	0.461	0.807
FTD	Micro	TPD52L1	-0.20	0.28	-0.74	0.461	0.961
FTD	Micro	FEZ2	0.08	0.11	0.74	0.461	0.961
FTD	IN_LAMP5_RELN	RUNX2	0.08	0.11	0.74	0.461	0.937
FTD	EN_L5_6_NP	UFSP2	0.19	0.25	0.74	0.461	0.879
FTD	IN_VIP	DLGAP2	0.07	0.09	0.74	0.461	0.917
FTD	IN_ADARB2	ZBTB20	-0.10	0.13	-0.74	0.461	0.998
FTD	IN_VIP	ACOT6	0.16	0.22	0.74	0.461	0.917
FTD	Oligo	ADAMTSL1	0.09	0.12	0.74	0.461	0.807
FTD	IN_PVALB	ZNF850	-0.17	0.24	-0.74	0.461	0.932
FTD	EN_L3_5_IT_2	LAP3	-0.12	0.16	-0.74	0.461	0.853
FTD	EN_L5_ET	MID2	3.11	4.12	0.76	0.461	0.937
FTD	EN_L6_CT	COMMD1	0.07	0.10	0.74	0.461	0.841
FTD	IN_PVALB	C19orf71	0.18	0.25	0.74	0.461	0.932
FTD	IN_PVALB	NSG1	-0.11	0.15	-0.74	0.461	0.932
FTD	Astro	CSGALNACT2	0.10	0.14	0.74	0.461	0.756
FTD	VLMC	EPB41L2	-0.15	0.20	-0.74	0.461	1
FTD	IN_PVALB_CHC	ASXL2	0.13	0.18	0.74	0.461	0.903
FTD	OPC	SHISA6	-0.08	0.11	-0.74	0.461	0.823
FTD	EN_L6_IT_2	RGN	0.31	0.42	0.74	0.461	0.913
FTD	IN_LAMP5_RELN	EARS2	0.15	0.21	0.74	0.461	0.937
FTD	EN_L5_6_NP	TMEM126B	-0.15	0.20	-0.74	0.461	0.879
FTD	Astro	GPR89A	0.07	0.10	0.74	0.461	0.756
FTD	IN_ADARB2	CCDC6	0.08	0.11	0.74	0.461	0.998
FTD	PVM	CUX1	0.19	0.26	0.74	0.461	1
FTD	EN_L6B	TBC1D22B	-0.14	0.19	-0.74	0.461	0.89
FTD	Oligo	SIGIRR	0.12	0.17	0.74	0.461	0.807
FTD	EN_L6_CT	VPS13A	-0.06	0.08	-0.74	0.461	0.841
FTD	EN_L5_ET	DDX18	2.89	3.82	0.76	0.461	0.937
FTD	EN_L6_IT_2	PURG	0.11	0.15	0.74	0.461	0.913
FTD	EN_L3_5_IT_3	CNOT11	-0.08	0.11	-0.74	0.461	0.881
FTD	EN_L3_5_IT_3	MAP1S	0.10	0.13	0.74	0.461	0.881
FTD	EN_L3_5_IT_3	KCTD12	0.17	0.23	0.74	0.461	0.881
FTD	EN_L6_IT_2	PIP4K2A	0.15	0.20	0.74	0.461	0.913
FTD	IN_VIP	PCDHGA1	-0.16	0.21	-0.74	0.461	0.917
FTD	IN_PVALB_CHC	HRK	-0.33	0.45	-0.74	0.461	0.903
FTD	IN_VIP	GNL2	-0.12	0.16	-0.74	0.461	0.917
FTD	EN_L5_ET	LARS1	-2.02	2.67	-0.76	0.461	0.937
FTD	Astro	ZFY	-0.12	0.16	-0.74	0.461	0.756
FTD	IN_PVALB	ORC2	-0.07	0.09	-0.74	0.461	0.932
FTD	EN_L6B	UBL5	-0.19	0.26	-0.74	0.461	0.89
FTD	IN_PVALB	FIGN	-0.20	0.26	-0.74	0.461	0.932
FTD	EN_L3_5_IT_3	PDXK	-0.06	0.08	-0.74	0.461	0.881
FTD	IN_PVALB_CHC	SIAH3	0.15	0.20	0.74	0.461	0.903
FTD	IN_LAMP5_LHX6	MAPK8	-0.08	0.10	-0.74	0.461	0.955
FTD	Astro	EDC3	-0.06	0.08	-0.74	0.461	0.756
FTD	EN_L3_5_IT_3	ZSCAN18	0.07	0.10	0.74	0.461	0.881
FTD	Astro	ENSG00000277611	0.13	0.18	0.74	0.461	0.756
FTD	EN_L6_IT_1	GMEB1	-0.15	0.20	-0.74	0.461	0.908
FTD	EN_L6_IT_2	PTMA	0.15	0.20	0.74	0.461	0.913
FTD	IN_ADARB2	CLMN	-0.17	0.22	-0.74	0.461	0.998
FTD	IN_SST	ZNF275	0.14	0.19	0.74	0.461	0.918
FTD	OPC	JPT2	0.16	0.22	0.74	0.461	0.823
FTD	EN_L5_ET	MAPK6	3.28	4.34	0.76	0.461	0.937
FTD	EN_L2_3_IT	YTHDC2	-0.05	0.06	-0.74	0.461	0.823
FTD	Micro	HCN1	-0.17	0.23	-0.74	0.461	0.961
FTD	IN_ADARB2	NT5C3A	0.10	0.13	0.74	0.461	0.998
FTD	EN_L5_ET	PPFIA3	-3.20	4.24	-0.76	0.461	0.937
FTD	OPC	CYP2U1	0.07	0.10	0.74	0.461	0.823
FTD	Oligo	CD2BP2	-0.08	0.11	-0.74	0.461	0.807
FTD	EN_L3_5_IT_2	DYNC1I1	-0.05	0.07	-0.74	0.461	0.853
FTD	EN_L5_ET	ZNF586	-2.32	3.07	-0.76	0.461	0.937
FTD	EN_L5_6_NP	DOK6	0.24	0.32	0.74	0.461	0.88
FTD	IN_SST	UNC13B	0.16	0.21	0.74	0.461	0.918
FTD	IN_VIP	GULP1	-0.11	0.15	-0.74	0.461	0.917
FTD	EN_L6_IT_2	SLC25A42	0.12	0.16	0.74	0.461	0.913
FTD	IN_VIP	RETREG3	0.07	0.09	0.74	0.461	0.917
FTD	IN_PVALB	CEBPZOS	0.07	0.09	0.74	0.461	0.932
FTD	IN_VIP	PSME2	-0.15	0.20	-0.74	0.461	0.917
FTD	EN_L3_5_IT_3	IER5L	0.16	0.22	0.74	0.461	0.881
FTD	IN_LAMP5_LHX6	MAK	0.18	0.24	0.74	0.461	0.955
FTD	EN_L3_5_IT_1	MGST1	-0.17	0.23	-0.74	0.461	0.856
FTD	EN_L6_CT	SNPH	0.13	0.17	0.74	0.461	0.842
FTD	EN_L2_3_IT	PRPF40B	0.05	0.06	0.74	0.461	0.823
FTD	IN_PVALB	LAMTOR2	0.12	0.16	0.74	0.461	0.932
FTD	EN_L3_5_IT_3	GRIA1	0.07	0.09	0.74	0.461	0.881
FTD	IN_ADARB2	SCML4	0.24	0.33	0.74	0.461	0.998
FTD	EN_L3_5_IT_3	ACSM3	-0.18	0.24	-0.74	0.461	0.881
FTD	IN_SST	TPD52L1	-0.19	0.26	-0.74	0.461	0.918
FTD	EN_L6_CT	MROH9	-0.22	0.30	-0.74	0.461	0.842
FTD	IN_ADARB2	COTL1	0.13	0.18	0.74	0.461	0.998
FTD	EN_L2_3_IT	ST3GAL2	0.08	0.11	0.74	0.461	0.823
FTD	EN_L3_5_IT_2	PRKD3	-0.16	0.21	-0.74	0.461	0.853
FTD	EN_L3_5_IT_3	ECD	-0.07	0.09	-0.74	0.461	0.881
FTD	SMC	ROBO1	-0.56	0.75	-0.74	0.461	0.997
FTD	Astro	TRMT10A	-0.10	0.14	-0.74	0.461	0.756
FTD	EN_L3_5_IT_3	CCNI2	0.19	0.26	0.74	0.461	0.881
FTD	EN_L2_3_IT	GP1BA	-0.17	0.23	-0.74	0.461	0.823
FTD	SMC	SNRNP70	-0.32	0.44	-0.74	0.461	0.997
FTD	Endo	GNB1	-0.11	0.15	-0.74	0.461	0.924
FTD	Endo	PPM1L	-0.26	0.35	-0.74	0.461	0.924
FTD	Astro	SLC24A5	-0.17	0.23	-0.74	0.461	0.756
FTD	Astro	C1GALT1	0.08	0.11	0.74	0.461	0.756
FTD	OPC	MICOS13	-0.10	0.13	-0.74	0.461	0.823
FTD	Oligo	C11orf68	-0.08	0.11	-0.74	0.461	0.807
FTD	IN_PVALB_CHC	POT1	0.16	0.21	0.74	0.461	0.904
FTD	IN_LAMP5_RELN	BCCIP	0.12	0.16	0.74	0.461	0.937
FTD	IN_ADARB2	ATG3	-0.15	0.20	-0.74	0.461	0.998
FTD	Astro	FAM220A	-0.17	0.23	-0.74	0.461	0.756
FTD	EN_L3_5_IT_3	ZNF200	-0.14	0.18	-0.74	0.461	0.881
FTD	EN_L6_IT_1	PTAR1	0.13	0.18	0.74	0.461	0.908
FTD	IN_ADARB2	TRAF3	0.10	0.13	0.74	0.461	0.998
FTD	Adaptive	XPR1	0.24	0.32	0.74	0.461	0.977
FTD	IN_VIP	MED27	0.05	0.07	0.74	0.461	0.917
FTD	EN_L3_5_IT_2	PLEKHA2	-0.12	0.16	-0.74	0.461	0.853
FTD	EN_L3_5_IT_2	MIS12	-0.13	0.17	-0.74	0.461	0.853
FTD	SMC	SGMS1	0.36	0.49	0.74	0.461	0.997
FTD	EN_L3_5_IT_1	DDX50	-0.08	0.11	-0.74	0.461	0.856
FTD	EN_L6_IT_2	VAC14	0.18	0.24	0.74	0.461	0.913
FTD	Oligo	DDX43	0.24	0.32	0.74	0.461	0.807
FTD	EN_L6_IT_2	EXT1	0.14	0.19	0.74	0.461	0.913
FTD	EN_L5_ET	DAB2IP	-2.24	2.97	-0.75	0.461	0.937
FTD	PVM	FNBP1L	0.26	0.35	0.74	0.461	1
FTD	EN_L3_5_IT_3	DBT	-0.07	0.09	-0.74	0.461	0.881
FTD	EN_L6_IT_2	AK9	0.14	0.18	0.74	0.461	0.913
FTD	EN_L5_6_NP	DHX29	-0.09	0.12	-0.74	0.461	0.88
FTD	Oligo	CTCF	0.05	0.07	0.74	0.461	0.807
FTD	EN_L5_ET	ZNF793	-3.60	4.77	-0.75	0.461	0.937
FTD	IN_PVALB	OXSM	-0.16	0.21	-0.74	0.461	0.932
FTD	Astro	MIEN1	0.13	0.18	0.74	0.461	0.756
FTD	IN_SST	SLC15A2	0.16	0.21	0.74	0.461	0.918
FTD	EN_L5_6_NP	INO80	0.09	0.12	0.74	0.461	0.88
FTD	EN_L6_IT_2	ART3	-0.34	0.46	-0.74	0.461	0.913
FTD	IN_SST	NT5M	-0.10	0.14	-0.74	0.461	0.918
FTD	EN_L5_ET	ALDH3A2	-2.10	2.79	-0.75	0.461	0.937
FTD	IN_LAMP5_LHX6	NBPF1	-0.16	0.21	-0.74	0.461	0.955
FTD	Micro	DNAJC11	-0.10	0.13	-0.74	0.461	0.961
FTD	IN_ADARB2	DMAC1	0.14	0.19	0.74	0.461	0.998
FTD	OPC	RTN4RL1	0.13	0.18	0.74	0.461	0.823
FTD	IN_LAMP5_RELN	BMS1	-0.09	0.12	-0.74	0.461	0.937
FTD	EN_L5_6_NP	LRRC36	-0.24	0.32	-0.74	0.461	0.88
FTD	EN_L3_5_IT_3	KANSL1	0.10	0.14	0.74	0.461	0.881
FTD	EN_L6_IT_1	NUMA1	-0.09	0.13	-0.74	0.461	0.908
FTD	EN_L3_5_IT_1	MLXIP	-0.09	0.12	-0.74	0.461	0.856
FTD	EN_L6_CT	EML2	-0.10	0.14	-0.74	0.461	0.842
FTD	EN_L6_IT_2	GPS2	-0.23	0.31	-0.74	0.461	0.913
FTD	IN_SST	NAA40	0.10	0.14	0.74	0.461	0.918
FTD	EN_L2_3_IT	DSTN	0.06	0.08	0.74	0.461	0.823
FTD	Micro	NGLY1	0.08	0.11	0.74	0.461	0.961
FTD	IN_LAMP5_RELN	CCDC7	-0.09	0.12	-0.74	0.461	0.937
FTD	Micro	CNTN4	-0.17	0.23	-0.74	0.461	0.961
FTD	IN_SST	ERCC3	-0.09	0.12	-0.74	0.461	0.918
FTD	Micro	RALB	-0.12	0.16	-0.74	0.461	0.961
FTD	IN_VIP	NAV2	-0.05	0.07	-0.74	0.461	0.917
FTD	IN_LAMP5_LHX6	COPS5	0.20	0.27	0.74	0.461	0.955
FTD	IN_PVALB	GTF3C1	-0.07	0.10	-0.74	0.461	0.932
FTD	Astro	CHFR	0.05	0.07	0.74	0.461	0.756
FTD	OPC	PGS1	-0.09	0.12	-0.74	0.461	0.823
FTD	EN_L3_5_IT_1	FAHD2A	-0.13	0.17	-0.74	0.461	0.856
FTD	PC	ZNF532	0.12	0.17	0.74	0.461	0.975
FTD	EN_L3_5_IT_3	IPO9	-0.06	0.08	-0.74	0.461	0.881
FTD	OPC	PDE4DIP	0.05	0.07	0.74	0.461	0.823
FTD	IN_LAMP5_RELN	ARHGDIG	0.17	0.23	0.74	0.461	0.937
FTD	IN_PVALB	PPP1R14C	0.13	0.17	0.74	0.461	0.932
FTD	IN_PVALB	GTF2E2	-0.07	0.09	-0.74	0.461	0.932
FTD	EN_L3_5_IT_1	TMEM232	0.09	0.12	0.74	0.461	0.856
FTD	PVM	ARGLU1	0.15	0.20	0.74	0.461	1
FTD	IN_PVALB_CHC	AGBL4	-0.07	0.10	-0.74	0.461	0.904
FTD	IN_PVALB	GNAO1	0.07	0.10	0.74	0.461	0.932
FTD	EN_L2_3_IT	ARHGAP44	0.04	0.05	0.74	0.461	0.823
FTD	IN_PVALB	RAB3GAP2	-0.06	0.07	-0.74	0.461	0.932
FTD	EN_L2_3_IT	C4orf36	-0.17	0.23	-0.74	0.461	0.823
FTD	Astro	SRRD	-0.10	0.13	-0.74	0.461	0.756
FTD	IN_SST	VPS4A	0.13	0.17	0.74	0.461	0.918
FTD	IN_PVALB	HSP90AB1	0.10	0.13	0.74	0.461	0.932
FTD	EN_L3_5_IT_3	ENSG00000273088	-0.17	0.23	-0.74	0.461	0.881
FTD	EN_L2_3_IT	ADAM12	0.11	0.14	0.74	0.461	0.823
FTD	EN_L3_5_IT_2	ASH2L	-0.07	0.09	-0.74	0.461	0.853
FTD	IN_VIP	CTSA	-0.08	0.11	-0.74	0.461	0.917
FTD	IN_ADARB2	TRAPPC12	0.07	0.10	0.74	0.461	0.998
FTD	IN_PVALB_CHC	ADAM12	0.13	0.17	0.74	0.461	0.904
FTD	Micro	RNF180	-0.14	0.19	-0.74	0.461	0.961
FTD	IN_PVALB	RAPGEF2	0.07	0.09	0.74	0.461	0.932
FTD	IN_ADARB2	SH3YL1	-0.09	0.12	-0.74	0.461	0.998
FTD	OPC	SP2	-0.10	0.14	-0.74	0.461	0.823
FTD	EN_L6_IT_1	AFF3	0.08	0.11	0.74	0.461	0.909
FTD	IN_VIP	CYB561D1	0.13	0.17	0.74	0.461	0.917
FTD	EN_L2_3_IT	PLRG1	-0.05	0.07	-0.74	0.461	0.823
FTD	EN_L5_ET	AHDC1	2.89	3.83	0.75	0.461	0.937
FTD	IN_SST	E2F3	0.14	0.19	0.74	0.461	0.918
FTD	EN_L5_ET	ACIN1	2.58	3.42	0.75	0.461	0.937
FTD	IN_PVALB	OSBPL10	0.06	0.08	0.74	0.461	0.932
FTD	EN_L5_6_NP	LINC02218	-0.19	0.26	-0.74	0.461	0.88
FTD	PVM	SENP6	0.15	0.21	0.74	0.461	1
FTD	EN_L2_3_IT	CD276	0.09	0.12	0.74	0.461	0.823
FTD	EN_L3_5_IT_1	ITGAE	0.14	0.19	0.74	0.461	0.856
FTD	IN_SST	TMEM14A	-0.09	0.12	-0.74	0.461	0.918
FTD	EN_L6_IT_2	TRAF6	-0.14	0.20	-0.74	0.461	0.913
FTD	EN_L3_5_IT_2	TRPM4	0.18	0.24	0.74	0.461	0.853
FTD	EN_L3_5_IT_3	UBTD1	-0.14	0.19	-0.74	0.461	0.881
FTD	EN_L5_6_NP	CLASP2	-0.06	0.08	-0.74	0.461	0.88
FTD	OPC	VPS28	0.08	0.11	0.74	0.461	0.823
FTD	EN_L2_3_IT	ZNF586	0.04	0.06	0.74	0.461	0.823
FTD	EN_L6_IT_1	PSMC2	0.10	0.14	0.74	0.461	0.909
FTD	IN_VIP	LSM4	-0.10	0.13	-0.74	0.461	0.917
FTD	VLMC	CSAD	-0.14	0.19	-0.74	0.461	1
FTD	EN_L2_3_IT	CYCS	0.08	0.11	0.74	0.461	0.823
FTD	SMC	UBA2	-0.29	0.40	-0.74	0.461	0.997
FTD	OPC	GNAL	-0.06	0.08	-0.74	0.461	0.823
FTD	EN_L3_5_IT_3	GNPAT	-0.08	0.10	-0.74	0.461	0.881
FTD	IN_PVALB_CHC	HAUS6	-0.20	0.28	-0.74	0.461	0.904
FTD	IN_SST	ATAD3A	0.16	0.22	0.74	0.461	0.918
FTD	Micro	PCYOX1L	-0.15	0.21	-0.74	0.461	0.961
FTD	EN_L6_CT	ARID3B	-0.23	0.31	-0.74	0.461	0.842
FTD	Astro	SLC12A2	-0.07	0.10	-0.74	0.461	0.756
FTD	IN_LAMP5_LHX6	PSMD14	0.11	0.14	0.74	0.461	0.955
FTD	IN_SST	MYNN	0.10	0.13	0.74	0.461	0.918
FTD	PC	CLOCK	0.16	0.22	0.74	0.461	0.975
FTD	IN_PVALB	CEP85L	-0.05	0.07	-0.74	0.461	0.932
FTD	PVM	GMDS	0.26	0.35	0.74	0.461	1
FTD	EN_L3_5_IT_2	ENSG00000273291	-0.13	0.18	-0.74	0.461	0.853
FTD	EN_L3_5_IT_2	GRN	0.13	0.18	0.74	0.461	0.853
FTD	EN_L5_6_NP	MED28	-0.11	0.16	-0.74	0.461	0.88
FTD	EN_L6_IT_1	AZIN2	-0.11	0.15	-0.74	0.461	0.909
FTD	EN_L6B	MLF2	-0.14	0.19	-0.74	0.461	0.89
FTD	EN_L3_5_IT_2	CRYBG3	0.17	0.23	0.74	0.461	0.853
FTD	Endo	KIAA1109	0.10	0.14	0.74	0.461	0.924
FTD	EN_L3_5_IT_2	LRRC47	0.10	0.13	0.74	0.461	0.853
FTD	Astro	KIF26B	-0.09	0.12	-0.74	0.461	0.756
FTD	EN_L3_5_IT_2	VSTM2B	0.09	0.13	0.74	0.462	0.853
FTD	IN_LAMP5_RELN	IRF2	0.10	0.13	0.74	0.462	0.938
FTD	EN_L3_5_IT_1	OTUB1	-0.14	0.18	-0.74	0.462	0.856
FTD	EN_L6_CT	SCRG1	-0.24	0.33	-0.74	0.462	0.842
FTD	EN_L3_5_IT_3	SLC2A3	-0.10	0.14	-0.74	0.462	0.881
FTD	VLMC	UCK2	-0.27	0.37	-0.74	0.462	1
FTD	EN_L5_6_NP	TUFM	0.19	0.25	0.74	0.462	0.88
FTD	IN_LAMP5_LHX6	ARFGEF3	-0.07	0.10	-0.74	0.462	0.955
FTD	IN_PVALB	PRMT8	0.10	0.13	0.74	0.462	0.932
FTD	IN_VIP	STAT5B	-0.04	0.06	-0.74	0.462	0.917
FTD	IN_ADARB2	ZNF32	0.16	0.21	0.74	0.462	0.998
FTD	EN_L2_3_IT	SMIM22	0.20	0.28	0.74	0.462	0.823
FTD	IN_SST	ZNF571	0.12	0.16	0.74	0.462	0.918
FTD	IN_VIP	EXOSC10	-0.08	0.11	-0.74	0.462	0.917
FTD	IN_LAMP5_LHX6	NFRKB	0.19	0.25	0.74	0.462	0.955
FTD	EN_L3_5_IT_3	MTREX	0.05	0.07	0.74	0.462	0.881
FTD	PVM	UBQLN1	0.22	0.29	0.74	0.462	1
FTD	IN_SST	CEP85L	-0.06	0.08	-0.74	0.462	0.918
FTD	Astro	AGAP4	0.07	0.10	0.74	0.462	0.756
FTD	IN_LAMP5_RELN	SLC12A1	-0.25	0.34	-0.74	0.462	0.938
FTD	IN_VIP	METAP1	-0.08	0.11	-0.74	0.462	0.917
FTD	PC	ICE1	0.13	0.17	0.74	0.462	0.975
FTD	Oligo	SUDS3	-0.06	0.08	-0.74	0.462	0.808
FTD	EN_L3_5_IT_1	ZNF439	0.11	0.15	0.74	0.462	0.856
FTD	EN_L6_IT_2	TPST1	-0.09	0.12	-0.74	0.462	0.914
FTD	EN_L6_IT_1	NEMF	-0.08	0.10	-0.74	0.462	0.909
FTD	OPC	CDC42SE1	0.07	0.10	0.74	0.462	0.823
FTD	OPC	CCDC43	-0.12	0.16	-0.74	0.462	0.823
FTD	EN_L6_CT	KIF5B	-0.09	0.12	-0.74	0.462	0.842
FTD	VLMC	TTC8	0.26	0.35	0.74	0.462	1
FTD	EN_L6_CT	PGBD5	0.10	0.13	0.74	0.462	0.842
FTD	EN_L6_CT	SF3B1	0.07	0.10	0.74	0.462	0.842
FTD	EN_L3_5_IT_3	ADAM11	-0.07	0.09	-0.74	0.462	0.881
FTD	EN_L6B	PLS1	-0.17	0.23	-0.74	0.462	0.89
FTD	IN_LAMP5_LHX6	DONSON	-0.18	0.24	-0.74	0.462	0.955
FTD	EN_L3_5_IT_3	GDAP2	-0.07	0.09	-0.74	0.462	0.881
FTD	Endo	SHLD1	0.29	0.39	0.74	0.462	0.924
FTD	OPC	ZMYND8	0.09	0.12	0.74	0.462	0.823
FTD	Endo	FAM13B	-0.14	0.19	-0.74	0.462	0.924
FTD	IN_LAMP5_RELN	MIA2	-0.07	0.10	-0.74	0.462	0.938
FTD	Oligo	DIPK1B	0.16	0.21	0.74	0.462	0.808
FTD	IN_ADARB2	CBLN4	0.24	0.32	0.74	0.462	0.998
FTD	EN_L2_3_IT	C6orf47	-0.16	0.22	-0.74	0.462	0.824
FTD	IN_LAMP5_RELN	MED8	0.17	0.22	0.74	0.462	0.938
FTD	EN_L3_5_IT_1	ARHGEF4	0.08	0.10	0.74	0.462	0.856
FTD	Oligo	STX12	0.04	0.06	0.74	0.462	0.808
FTD	EN_L3_5_IT_1	BLCAP	-0.09	0.13	-0.74	0.462	0.856
FTD	IN_VIP	TRMT12	0.09	0.12	0.74	0.462	0.917
FTD	EN_L6B	NFKBIZ	0.18	0.24	0.74	0.462	0.89
FTD	EN_L3_5_IT_2	CHRD	-0.10	0.14	-0.74	0.462	0.853
FTD	VLMC	NRXN1	-0.22	0.29	-0.74	0.462	1
FTD	IN_LAMP5_LHX6	FMN1	-0.08	0.11	-0.74	0.462	0.955
FTD	Oligo	TNRC6C	0.04	0.06	0.74	0.462	0.808
FTD	EN_L6_IT_2	WDR92	-0.20	0.28	-0.74	0.462	0.914
FTD	Astro	CYP4X1	-0.16	0.22	-0.74	0.462	0.757
FTD	PC	BTBD9	-0.17	0.23	-0.74	0.462	0.975
FTD	EN_L6B	LENG9	0.22	0.30	0.74	0.462	0.89
FTD	EN_L6_CT	GUF1	0.13	0.17	0.74	0.462	0.842
FTD	IN_LAMP5_LHX6	C17orf80	-0.16	0.22	-0.74	0.462	0.955
FTD	EN_L6_CT	CARNMT1	-0.11	0.15	-0.74	0.462	0.842
FTD	Endo	NF1	-0.10	0.13	-0.74	0.462	0.924
FTD	IN_VIP	STX1A	-0.09	0.12	-0.74	0.462	0.917
FTD	IN_LAMP5_RELN	IL16	0.21	0.28	0.74	0.462	0.938
FTD	Adaptive	JAK2	-0.27	0.36	-0.74	0.462	0.977
FTD	IN_ADARB2	CNOT3	0.15	0.20	0.74	0.462	0.998
FTD	IN_PVALB_CHC	CIAO2A	-0.20	0.27	-0.74	0.462	0.904
FTD	Micro	ZNF765	0.14	0.19	0.74	0.462	0.961
FTD	IN_PVALB	EXOSC1	-0.10	0.14	-0.74	0.462	0.932
FTD	IN_ADARB2	JPH1	0.13	0.18	0.74	0.462	0.998
FTD	IN_PVALB	GOLGA8B	-0.13	0.17	-0.74	0.462	0.932
FTD	Micro	POMZP3	0.15	0.20	0.74	0.462	0.961
FTD	Micro	ACBD4	-0.17	0.23	-0.74	0.462	0.961
FTD	IN_VIP	CACNA1B	0.05	0.07	0.74	0.462	0.917
FTD	EN_L6B	STK39	0.09	0.12	0.74	0.462	0.89
FTD	EN_L3_5_IT_2	SNX18	0.11	0.15	0.74	0.462	0.853
FTD	EN_L6_IT_1	TDO2	-0.31	0.42	-0.74	0.462	0.909
FTD	IN_PVALB	CHD6	-0.05	0.06	-0.74	0.462	0.932
FTD	EN_L6_CT	ABTB1	-0.13	0.17	-0.74	0.462	0.842
FTD	EN_L6_IT_2	MGST1	-0.22	0.29	-0.74	0.462	0.914
FTD	EN_L5_6_NP	TADA3	0.19	0.25	0.74	0.462	0.88
FTD	EN_L6_CT	TBCB	0.16	0.21	0.74	0.462	0.842
FTD	Micro	PDS5B	0.06	0.08	0.74	0.462	0.961
FTD	EN_L5_ET	C16orf70	-3.43	4.55	-0.75	0.462	0.937
FTD	EN_L3_5_IT_3	MMP28	-0.14	0.18	-0.74	0.462	0.881
FTD	EN_L2_3_IT	CWC27	-0.04	0.06	-0.74	0.462	0.824
FTD	EN_L6_IT_2	MADD	-0.09	0.12	-0.74	0.462	0.914
FTD	IN_PVALB	GPD1L	0.09	0.12	0.74	0.462	0.932
FTD	IN_VIP	ENKD1	-0.19	0.25	-0.74	0.462	0.917
FTD	IN_PVALB	CAMSAP3	-0.11	0.14	-0.74	0.462	0.932
FTD	EN_L3_5_IT_3	PIK3CB	-0.06	0.09	-0.74	0.462	0.881
FTD	EN_L3_5_IT_3	SLC7A11	0.23	0.31	0.74	0.462	0.881
FTD	EN_L3_5_IT_2	PPTC7	-0.09	0.13	-0.74	0.462	0.853
FTD	Micro	NEK4	0.11	0.14	0.74	0.462	0.961
FTD	IN_PVALB	PNPLA4	-0.18	0.25	-0.74	0.462	0.932
FTD	IN_PVALB	CACFD1	0.15	0.21	0.74	0.462	0.932
FTD	Oligo	BUD13	-0.05	0.07	-0.74	0.462	0.808
FTD	EN_L3_5_IT_1	PNISR	0.06	0.09	0.74	0.462	0.856
FTD	EN_L3_5_IT_3	COX7A2	-0.09	0.12	-0.74	0.462	0.881
FTD	Adaptive	UVRAG	-0.26	0.35	-0.74	0.462	0.977
FTD	Astro	MRPS10	0.08	0.11	0.74	0.462	0.757
FTD	EN_L3_5_IT_3	MAL2	0.08	0.11	0.74	0.462	0.881
FTD	EN_L6B	RRM2B	0.16	0.22	0.74	0.462	0.89
FTD	IN_VIP	ST7	-0.06	0.09	-0.74	0.462	0.917
FTD	EN_L6_IT_1	FIGNL2	-0.22	0.29	-0.74	0.462	0.909
FTD	IN_PVALB	HSP90AA1	0.10	0.14	0.74	0.462	0.932
FTD	IN_LAMP5_RELN	TCP11L2	0.15	0.21	0.74	0.462	0.938
FTD	EN_L5_ET	LTN1	2.49	3.31	0.75	0.462	0.937
FTD	IN_PVALB	FAM32A	0.16	0.22	0.74	0.462	0.932
FTD	EN_L3_5_IT_3	MAP9	0.06	0.09	0.74	0.462	0.881
FTD	IN_SST	TUT7	-0.09	0.12	-0.74	0.462	0.918
FTD	EN_L5_6_NP	TRUB1	-0.13	0.17	-0.74	0.462	0.88
FTD	Oligo	CCDC47	-0.06	0.08	-0.74	0.462	0.808
FTD	IN_LAMP5_RELN	HERPUD1	0.11	0.15	0.74	0.462	0.938
FTD	EN_L6_IT_1	LSM3	0.17	0.23	0.74	0.462	0.909
FTD	IN_LAMP5_LHX6	DCTN4	0.10	0.14	0.74	0.462	0.955
FTD	EN_L5_ET	NRDC	-1.84	2.44	-0.75	0.462	0.937
FTD	EN_L5_6_NP	WNK3	0.13	0.18	0.74	0.462	0.88
FTD	EN_L3_5_IT_1	PHKG1	0.20	0.27	0.74	0.462	0.856
FTD	Micro	MANBAL	-0.12	0.17	-0.74	0.462	0.961
FTD	EN_L2_3_IT	MAP2	0.05	0.06	0.74	0.462	0.824
FTD	Oligo	SRSF4	-0.07	0.09	-0.74	0.462	0.808
FTD	Micro	HDAC1	0.09	0.12	0.74	0.462	0.961
FTD	EN_L2_3_IT	ZNF414	0.11	0.15	0.74	0.462	0.824
FTD	EN_L6_IT_1	CCDC73	-0.18	0.24	-0.74	0.462	0.909
FTD	Micro	TOR1AIP2	0.08	0.11	0.74	0.462	0.961
FTD	Micro	PHC2	-0.12	0.17	-0.74	0.462	0.961
FTD	Oligo	GMPR	0.14	0.19	0.74	0.462	0.808
FTD	EN_L6B	FMNL3	-0.20	0.27	-0.74	0.462	0.89
FTD	EN_L6_IT_1	MEF2A	-0.06	0.08	-0.74	0.462	0.909
FTD	IN_SST	IFT122	0.09	0.12	0.74	0.462	0.918
FTD	EN_L3_5_IT_3	SIVA1	-0.11	0.14	-0.74	0.462	0.881
FTD	IN_VIP	MRPL42	-0.06	0.08	-0.74	0.462	0.917
FTD	EN_L6_IT_2	KCNQ3	0.11	0.14	0.74	0.462	0.914
FTD	EN_L6B	MYLK4	0.24	0.32	0.74	0.462	0.89
FTD	IN_LAMP5_LHX6	CCT4	0.14	0.18	0.74	0.462	0.955
FTD	EN_L6B	ZNF74	-0.20	0.27	-0.74	0.462	0.89
FTD	Oligo	MCRS1	0.06	0.09	0.74	0.462	0.808
FTD	OPC	GOLT1B	-0.09	0.12	-0.74	0.462	0.824
FTD	IN_ADARB2	ARAP2	-0.17	0.22	-0.74	0.462	0.998
FTD	IN_VIP	AK9	0.08	0.11	0.74	0.462	0.917
FTD	IN_VIP	MRPL4	0.10	0.13	0.74	0.462	0.917
FTD	EN_L6_IT_2	TTPAL	0.20	0.27	0.74	0.462	0.914
FTD	IN_LAMP5_LHX6	ARHGAP44	0.07	0.09	0.74	0.462	0.955
FTD	IN_VIP	RFX7	-0.04	0.05	-0.74	0.462	0.917
FTD	VLMC	KANSL3	-0.19	0.26	-0.74	0.462	1
FTD	IN_LAMP5_RELN	RPL7L1	-0.11	0.15	-0.74	0.462	0.938
FTD	IN_PVALB_CHC	PRELID3A	0.19	0.26	0.74	0.462	0.905
FTD	Astro	SLC22A4	-0.10	0.14	-0.74	0.462	0.757
FTD	EN_L6_CT	MTFR1	-0.15	0.20	-0.74	0.462	0.842
FTD	EN_L3_5_IT_1	CDC40	0.07	0.09	0.74	0.462	0.857
FTD	EN_L3_5_IT_3	RPAP2	-0.05	0.07	-0.74	0.462	0.881
FTD	IN_PVALB	ENSG00000271793	0.15	0.20	0.74	0.462	0.933
FTD	EN_L2_3_IT	STXBP4	0.07	0.09	0.74	0.462	0.824
FTD	EN_L5_6_NP	CUL9	0.14	0.19	0.74	0.462	0.88
FTD	EN_L6_IT_2	SCPEP1	-0.15	0.21	-0.74	0.462	0.914
FTD	EN_L6B	EED	-0.12	0.17	-0.74	0.462	0.89
FTD	IN_PVALB_CHC	AIMP1	-0.20	0.27	-0.74	0.462	0.905
FTD	IN_PVALB	CALB1	0.19	0.26	0.74	0.462	0.933
FTD	IN_LAMP5_LHX6	TRNT1	0.15	0.21	0.74	0.462	0.955
FTD	EN_L6B	NIT1	-0.19	0.26	-0.74	0.462	0.89
FTD	EN_L3_5_IT_1	SEC22C	-0.09	0.12	-0.74	0.462	0.857
FTD	EN_L6B	ATF7IP2	0.15	0.20	0.74	0.462	0.89
FTD	IN_ADARB2	MARS1	0.10	0.14	0.74	0.462	0.998
FTD	Astro	HEXB	0.07	0.09	0.74	0.462	0.757
FTD	VLMC	HNRNPDL	-0.17	0.23	-0.74	0.462	1
FTD	EN_L6_IT_1	RGMA	0.24	0.32	0.74	0.462	0.909
FTD	EN_L2_3_IT	MTMR12	0.04	0.06	0.74	0.462	0.824
FTD	EN_L6_CT	LRRC75A	-0.15	0.20	-0.74	0.462	0.842
FTD	IN_LAMP5_LHX6	FKRP	-0.19	0.26	-0.74	0.462	0.955
FTD	Astro	GLE1	0.06	0.08	0.74	0.462	0.757
FTD	IN_SST	FAM163B	0.10	0.14	0.74	0.462	0.918
FTD	EN_L3_5_IT_2	SSH3	-0.14	0.19	-0.74	0.462	0.854
FTD	EN_L6_IT_1	ANO10	0.09	0.12	0.74	0.462	0.909
FTD	IN_PVALB	KBTBD7	-0.16	0.22	-0.74	0.462	0.933
FTD	IN_VIP	MFF	0.05	0.07	0.74	0.462	0.917
FTD	EN_L5_6_NP	FXR2	-0.20	0.27	-0.74	0.462	0.88
FTD	IN_ADARB2	KLHL28	-0.12	0.16	-0.74	0.462	0.998
FTD	EN_L3_5_IT_1	OXCT1	-0.07	0.10	-0.74	0.462	0.857
FTD	Oligo	SEMA6A	-0.06	0.08	-0.74	0.462	0.809
FTD	IN_VIP	DGLUCY	0.07	0.10	0.74	0.462	0.917
FTD	EN_L2_3_IT	CARNMT1	0.06	0.08	0.74	0.462	0.824
FTD	IN_ADARB2	BAD	0.18	0.24	0.74	0.462	0.998
FTD	EN_L2_3_IT	RPL30	-0.07	0.09	-0.74	0.462	0.824
FTD	IN_ADARB2	MGAT5B	0.19	0.26	0.74	0.462	0.998
FTD	IN_ADARB2	AGBL5	0.17	0.23	0.74	0.462	0.998
FTD	EN_L6_CT	CENPV	0.13	0.18	0.74	0.462	0.842
FTD	IN_LAMP5_LHX6	CACNG8	-0.09	0.13	-0.74	0.462	0.955
FTD	EN_L6B	CNOT6	-0.10	0.14	-0.74	0.462	0.89
FTD	EN_L6_IT_1	TCTN3	-0.14	0.19	-0.74	0.462	0.909
FTD	EN_L6_IT_1	STT3A	-0.16	0.22	-0.74	0.462	0.909
FTD	EN_L6_CT	RPL5	0.10	0.14	0.74	0.462	0.842
FTD	Astro	DR1	0.08	0.11	0.74	0.462	0.757
FTD	Astro	ADGRL1	-0.09	0.12	-0.74	0.462	0.757
FTD	EN_L5_6_NP	GPRIN1	0.19	0.26	0.74	0.462	0.88
FTD	EN_L5_6_NP	FAM162A	-0.12	0.17	-0.74	0.462	0.88
FTD	EN_L6_IT_2	FSD1	0.14	0.20	0.74	0.462	0.914
FTD	EN_L5_ET	MAL2	-2.51	3.33	-0.75	0.462	0.937
FTD	EN_L3_5_IT_2	CA3	0.16	0.22	0.74	0.462	0.854
FTD	Micro	SH2D3C	-0.12	0.16	-0.74	0.462	0.961
FTD	IN_LAMP5_LHX6	ARHGAP29	-0.16	0.21	-0.74	0.463	0.955
FTD	Micro	DCAKD	-0.12	0.16	-0.74	0.463	0.961
FTD	EN_L6_IT_2	NECAB2	0.25	0.34	0.74	0.463	0.914
FTD	EN_L6B	AOPEP	-0.08	0.11	-0.74	0.463	0.89
FTD	EN_L3_5_IT_3	LTN1	0.06	0.09	0.74	0.463	0.881
FTD	EN_L2_3_IT	NT5C1A	-0.11	0.15	-0.74	0.463	0.824
FTD	IN_SST	IFT88	0.07	0.09	0.74	0.463	0.918
FTD	IN_SST	SLC29A4	-0.12	0.17	-0.74	0.463	0.918
FTD	IN_SST	INPP5B	-0.09	0.12	-0.74	0.463	0.918
FTD	EN_L5_ET	FBXW8	-2.51	3.34	-0.75	0.463	0.937
FTD	IN_PVALB	ZDHHC7	-0.09	0.12	-0.74	0.463	0.933
FTD	Adaptive	CAPN7	-0.28	0.38	-0.74	0.463	0.977
FTD	IN_ADARB2	AHSA1	0.17	0.23	0.74	0.463	0.998
FTD	EN_L2_3_IT	EEF1E1-BLOC1S5	-0.14	0.19	-0.74	0.463	0.824
FTD	IN_VIP	ARAP1	0.10	0.14	0.74	0.463	0.917
FTD	PC	DNAJC13	0.17	0.24	0.74	0.463	0.975
FTD	IN_VIP	NYAP2	0.07	0.10	0.74	0.463	0.917
FTD	EN_L2_3_IT	PPP3CC	0.03	0.05	0.74	0.463	0.824
FTD	EN_L2_3_IT	MAP3K6	0.13	0.18	0.74	0.463	0.824
FTD	IN_SST	USP54	-0.07	0.09	-0.74	0.463	0.918
FTD	EN_L3_5_IT_3	FBXO46	-0.12	0.16	-0.74	0.463	0.881
FTD	VLMC	IQCJ-SCHIP1	0.27	0.37	0.74	0.463	1
FTD	Micro	CCSER2	-0.08	0.10	-0.74	0.463	0.961
FTD	EN_L3_5_IT_2	NIPAL3	-0.08	0.10	-0.74	0.463	0.854
FTD	EN_L6_IT_1	ARFGAP3	0.11	0.15	0.74	0.463	0.909
FTD	IN_ADARB2	PSD3	0.09	0.13	0.74	0.463	0.998
FTD	IN_LAMP5_RELN	VPS26A	-0.09	0.13	-0.74	0.463	0.938
FTD	PC	PLCE1	-0.13	0.18	-0.74	0.463	0.975
FTD	EN_L3_5_IT_3	AXIN1	0.09	0.13	0.74	0.463	0.881
FTD	EN_L6B	ALS2	-0.09	0.12	-0.74	0.463	0.89
FTD	EN_L2_3_IT	RND1	0.09	0.12	0.74	0.463	0.824
FTD	EN_L5_ET	GULP1	-1.54	2.04	-0.75	0.463	0.937
FTD	EN_L2_3_IT	SPATA5L1	0.06	0.09	0.74	0.463	0.824
FTD	EN_L2_3_IT	DCDC2C	-0.28	0.37	-0.74	0.463	0.824
FTD	IN_LAMP5_RELN	TNKS1BP1	-0.17	0.23	-0.74	0.463	0.938
FTD	EN_L6_IT_2	CCDC159	0.22	0.30	0.74	0.463	0.914
FTD	IN_LAMP5_LHX6	SAMM50	-0.18	0.24	-0.74	0.463	0.955
FTD	Oligo	TLE2	0.13	0.17	0.74	0.463	0.809
FTD	IN_LAMP5_RELN	LTO1	-0.13	0.17	-0.74	0.463	0.938
FTD	IN_VIP	FBXO38	-0.06	0.08	-0.74	0.463	0.917
FTD	IN_LAMP5_RELN	FAHD1	-0.18	0.25	-0.74	0.463	0.938
FTD	IN_LAMP5_RELN	ANKRD49	0.15	0.21	0.74	0.463	0.938
FTD	IN_LAMP5_LHX6	SLC39A6	-0.14	0.19	-0.74	0.463	0.955
FTD	EN_L3_5_IT_3	C18orf25	-0.07	0.10	-0.74	0.463	0.881
FTD	PC	NR3C2	-0.16	0.22	-0.74	0.463	0.975
FTD	EN_L2_3_IT	HS2ST1	-0.05	0.06	-0.74	0.463	0.824
FTD	IN_VIP	PSMG3	0.13	0.18	0.74	0.463	0.917
FTD	OPC	ABCD2	0.14	0.19	0.74	0.463	0.825
FTD	IN_SST	MARCHF9	-0.14	0.19	-0.74	0.463	0.918
FTD	IN_VIP	TNFRSF21	-0.07	0.10	-0.74	0.463	0.917
FTD	IN_ADARB2	SLC25A36	0.10	0.13	0.74	0.463	0.998
FTD	IN_PVALB	CAMSAP1	0.07	0.10	0.74	0.463	0.933
FTD	IN_VIP	CAPRIN1	0.06	0.08	0.74	0.463	0.917
FTD	IN_PVALB_CHC	ABCA6	0.15	0.21	0.74	0.463	0.905
FTD	VLMC	CCSER2	0.17	0.23	0.74	0.463	1
FTD	EN_L3_5_IT_3	TNFRSF10B	0.21	0.29	0.74	0.463	0.881
FTD	EN_L3_5_IT_2	IP6K1	0.06	0.08	0.74	0.463	0.854
FTD	IN_LAMP5_LHX6	PIGC	0.19	0.25	0.74	0.463	0.955
FTD	EN_L3_5_IT_1	PNPLA8	0.08	0.10	0.74	0.463	0.857
FTD	IN_ADARB2	HNRNPD	0.07	0.09	0.74	0.463	0.998
FTD	IN_LAMP5_LHX6	PHLPP1	0.12	0.16	0.74	0.463	0.955
FTD	SMC	HS6ST3	-0.52	0.70	-0.74	0.463	0.997
FTD	EN_L3_5_IT_2	MKRN2	-0.10	0.13	-0.74	0.463	0.854
FTD	IN_PVALB	CHCHD1	0.12	0.17	0.74	0.463	0.933
FTD	EN_L5_ET	ADD1	-1.92	2.56	-0.75	0.463	0.937
FTD	IN_LAMP5_RELN	C3orf70	0.11	0.14	0.74	0.463	0.938
FTD	Astro	NRCAM	-0.07	0.10	-0.74	0.463	0.758
FTD	Endo	RNF220	0.17	0.23	0.74	0.463	0.925
FTD	Astro	PNPLA2	0.09	0.12	0.74	0.463	0.758
FTD	IN_LAMP5_LHX6	MZT2A	-0.16	0.21	-0.74	0.463	0.955
FTD	EN_L3_5_IT_2	UGGT2	-0.05	0.07	-0.74	0.463	0.854
FTD	EN_L5_ET	OXSR1	1.97	2.61	0.75	0.463	0.937
FTD	EN_L6_CT	EDC3	0.12	0.17	0.74	0.463	0.843
FTD	IN_SST	DBNDD1	0.16	0.22	0.74	0.463	0.918
FTD	EN_L2_3_IT	UBE2V2	-0.05	0.06	-0.74	0.463	0.824
FTD	PC	SPEN	-0.12	0.16	-0.74	0.463	0.975
FTD	Adaptive	NCOR1	0.21	0.28	0.74	0.463	0.977
FTD	EN_L3_5_IT_1	PCED1A	0.14	0.18	0.74	0.463	0.857
FTD	VLMC	PPP3CB	-0.18	0.25	-0.74	0.463	1
FTD	IN_LAMP5_RELN	ARHGAP5	-0.07	0.09	-0.74	0.463	0.938
FTD	Micro	TRPM7	0.06	0.08	0.74	0.463	0.961
FTD	Oligo	GALNT1	-0.06	0.08	-0.74	0.463	0.809
FTD	IN_SST	LARP7	-0.11	0.15	-0.74	0.463	0.918
FTD	Micro	STAM2	0.07	0.09	0.74	0.463	0.961
FTD	Oligo	NNAT	0.13	0.18	0.74	0.463	0.809
FTD	EN_L3_5_IT_1	TMEM223	-0.15	0.20	-0.74	0.463	0.857
FTD	IN_PVALB	CREG2	-0.12	0.16	-0.74	0.463	0.933
FTD	EN_L5_ET	TTC17	1.79	2.38	0.75	0.463	0.937
FTD	IN_SST	WDR41	-0.07	0.09	-0.74	0.463	0.918
FTD	IN_SST	AP5M1	-0.08	0.11	-0.74	0.463	0.918
FTD	IN_LAMP5_LHX6	FAM200A	-0.19	0.26	-0.74	0.463	0.955
FTD	EN_L5_ET	USP22	2.24	2.98	0.75	0.463	0.937
FTD	IN_VIP	BCORL1	0.10	0.13	0.74	0.463	0.917
FTD	IN_VIP	DNTTIP1	-0.10	0.13	-0.74	0.463	0.917
FTD	EN_L6_IT_1	ERG28	0.16	0.22	0.74	0.463	0.909
FTD	EN_L5_ET	CRIM1	2.21	2.94	0.75	0.463	0.937
FTD	EN_L3_5_IT_2	PDHB	-0.09	0.13	-0.74	0.463	0.854
FTD	EN_L2_3_IT	AANAT	0.17	0.23	0.74	0.463	0.824
FTD	IN_LAMP5_RELN	UBAP2	0.09	0.12	0.74	0.463	0.938
FTD	EN_L2_3_IT	RP1	0.15	0.20	0.74	0.463	0.824
FTD	IN_LAMP5_RELN	EXTL1	0.17	0.23	0.74	0.463	0.938
FTD	PVM	IFNGR2	-0.24	0.33	-0.74	0.463	1
FTD	EN_L3_5_IT_3	MEIOB	0.16	0.21	0.74	0.463	0.882
FTD	Oligo	EIF4G1	0.06	0.08	0.74	0.463	0.809
FTD	EN_L3_5_IT_1	HMGCL	-0.16	0.22	-0.74	0.463	0.857
FTD	IN_ADARB2	ADCY9	0.10	0.13	0.74	0.463	0.998
FTD	IN_LAMP5_LHX6	RIF1	-0.09	0.12	-0.74	0.463	0.955
FTD	Oligo	EOLA2	-0.14	0.19	-0.74	0.463	0.809
FTD	IN_LAMP5_LHX6	ZSWIM5	0.09	0.12	0.74	0.463	0.955
FTD	EN_L6_IT_1	RHBDD3	0.15	0.21	0.74	0.463	0.909
FTD	IN_PVALB_CHC	MACROD1	0.17	0.23	0.74	0.463	0.905
FTD	IN_LAMP5_RELN	FAM168B	-0.08	0.11	-0.74	0.463	0.938
FTD	EN_L6B	MEST	-0.15	0.20	-0.74	0.463	0.891
FTD	IN_PVALB	NRIP3	-0.08	0.11	-0.74	0.463	0.933
FTD	PVM	PELI2	0.23	0.31	0.74	0.463	1
FTD	EN_L3_5_IT_1	NDUFB7	-0.14	0.19	-0.74	0.463	0.857
FTD	Micro	PFKM	0.15	0.20	0.74	0.463	0.961
FTD	EN_L6B	DIP2C	0.06	0.09	0.74	0.463	0.891
FTD	IN_VIP	SPHK2	-0.09	0.13	-0.74	0.463	0.917
FTD	EN_L3_5_IT_1	NRXN3	-0.07	0.09	-0.74	0.463	0.857
FTD	EN_L2_3_IT	ENSG00000285791	-0.10	0.13	-0.74	0.463	0.824
FTD	IN_PVALB	DCXR	0.16	0.21	0.74	0.463	0.933
FTD	EN_L2_3_IT	CYP4F3	0.20	0.28	0.74	0.463	0.824
FTD	Micro	IFNLR1	0.25	0.34	0.74	0.463	0.961
FTD	OPC	CCDC174	-0.07	0.10	-0.74	0.463	0.825
FTD	EN_L3_5_IT_1	MYO5C	-0.12	0.17	-0.74	0.463	0.857
FTD	EN_L6_IT_1	GRSF1	-0.11	0.15	-0.74	0.463	0.909
FTD	IN_VIP	DHX15	-0.05	0.07	-0.74	0.463	0.917
FTD	PVM	TPST1	0.35	0.48	0.74	0.463	1
FTD	IN_PVALB_CHC	FIGN	0.30	0.41	0.74	0.463	0.905
FTD	EN_L3_5_IT_3	TP53INP1	0.17	0.23	0.74	0.463	0.882
FTD	Oligo	PPP1R21	-0.06	0.08	-0.74	0.463	0.809
FTD	EN_L6B	USP15	-0.08	0.11	-0.74	0.463	0.891
FTD	OPC	TPM2	0.14	0.20	0.74	0.463	0.825
FTD	Oligo	ENSG00000170846	-0.08	0.11	-0.74	0.463	0.809
FTD	Astro	SLC12A6	-0.07	0.09	-0.74	0.463	0.758
FTD	EN_L3_5_IT_1	INTS12	-0.14	0.19	-0.74	0.463	0.857
FTD	OPC	RPL27	-0.08	0.11	-0.74	0.463	0.825
FTD	Micro	MINK1	-0.09	0.12	-0.74	0.463	0.961
FTD	EN_L3_5_IT_3	CEP131	-0.14	0.19	-0.74	0.463	0.882
FTD	EN_L6B	APTX	-0.14	0.18	-0.74	0.463	0.891
FTD	EN_L5_ET	ZNF25	2.27	3.03	0.75	0.463	0.937
FTD	IN_VIP	RPL15	0.09	0.12	0.74	0.463	0.917
FTD	EN_L5_6_NP	MYO10	0.30	0.40	0.74	0.463	0.881
FTD	IN_PVALB	HAGHL	0.11	0.16	0.74	0.463	0.933
FTD	VLMC	FRY	-0.25	0.34	-0.74	0.463	1
FTD	IN_PVALB_CHC	ACSL1	-0.18	0.24	-0.74	0.463	0.905
FTD	IN_PVALB_CHC	MCUR1	0.20	0.27	0.74	0.463	0.905
FTD	EN_L2_3_IT	COX6C	-0.06	0.08	-0.74	0.463	0.824
FTD	EN_L3_5_IT_2	AKIP1	0.11	0.15	0.74	0.463	0.854
FTD	IN_SST	RSRC1	-0.06	0.08	-0.74	0.463	0.919
FTD	EN_L6_CT	SERTM1	0.14	0.19	0.74	0.463	0.843
FTD	EN_L2_3_IT	NCOA2	0.04	0.06	0.74	0.463	0.824
FTD	EN_L6_IT_1	LRRIQ3	-0.30	0.41	-0.74	0.463	0.909
FTD	EN_L5_6_NP	SPDYA	-0.19	0.26	-0.74	0.463	0.881
FTD	EN_L3_5_IT_1	EBPL	0.17	0.23	0.74	0.463	0.857
FTD	IN_PVALB	SMAP2	-0.07	0.10	-0.74	0.463	0.933
FTD	Oligo	NODAL	-0.20	0.27	-0.73	0.463	0.809
FTD	EN_L3_5_IT_1	RSRC2	-0.08	0.11	-0.74	0.463	0.857
FTD	EN_L2_3_IT	PNKD	-0.06	0.08	-0.74	0.463	0.824
FTD	EN_L6_IT_1	BAZ1B	0.09	0.12	0.74	0.463	0.909
FTD	EN_L3_5_IT_1	RTL5	0.19	0.25	0.74	0.463	0.857
FTD	Oligo	ZNF668	0.09	0.12	0.73	0.463	0.809
FTD	EN_L5_ET	KLHL32	1.56	2.08	0.75	0.463	0.937
FTD	EN_L3_5_IT_3	RNF208	0.12	0.16	0.74	0.463	0.882
FTD	IN_SST	UQCRC1	0.10	0.14	0.73	0.463	0.919
FTD	EN_L6_IT_2	CAPS2	0.15	0.20	0.74	0.463	0.914
FTD	EN_L3_5_IT_2	GALNT1	0.06	0.08	0.73	0.463	0.854
FTD	EN_L3_5_IT_2	TBC1D23	-0.06	0.08	-0.73	0.463	0.854
FTD	VLMC	JAK1	0.15	0.20	0.74	0.463	1
FTD	Astro	CAMK2G	0.12	0.17	0.73	0.463	0.758
FTD	EN_L3_5_IT_2	DNAJA4	0.10	0.13	0.73	0.463	0.854
FTD	EN_L6_IT_1	CIT	0.09	0.12	0.74	0.463	0.909
FTD	EN_L2_3_IT	EBNA1BP2	-0.07	0.09	-0.73	0.463	0.824
FTD	EN_L3_5_IT_2	DLGAP2	-0.06	0.08	-0.73	0.463	0.854
FTD	Astro	NUP42	-0.07	0.10	-0.73	0.463	0.758
FTD	Micro	INTS7	0.15	0.21	0.73	0.463	0.961
FTD	OPC	CLVS1	-0.07	0.09	-0.73	0.463	0.826
FTD	IN_ADARB2	ADAMTS19	-0.14	0.19	-0.73	0.463	0.998
FTD	Oligo	KCNC1	0.10	0.13	0.73	0.463	0.809
FTD	EN_L2_3_IT	HSCB	-0.09	0.12	-0.73	0.463	0.824
FTD	EN_L3_5_IT_3	DLC1	-0.12	0.16	-0.73	0.463	0.882
FTD	EN_L3_5_IT_2	BICD2	-0.07	0.10	-0.73	0.463	0.854
FTD	Oligo	PARP3	-0.13	0.17	-0.73	0.463	0.809
FTD	EN_L2_3_IT	UST	-0.20	0.27	-0.73	0.463	0.824
FTD	IN_PVALB_CHC	KIF21B	0.15	0.21	0.73	0.463	0.905
FTD	EN_L3_5_IT_2	GCDH	0.10	0.14	0.73	0.463	0.854
FTD	Micro	GTPBP4	0.11	0.15	0.73	0.463	0.961
FTD	Adaptive	SMAD2	-0.24	0.33	-0.74	0.463	0.977
FTD	EN_L3_5_IT_2	SLC37A4	-0.16	0.22	-0.73	0.463	0.854
FTD	IN_PVALB	PKN2	0.05	0.07	0.73	0.463	0.933
FTD	Endo	BACH1	-0.17	0.23	-0.73	0.463	0.925
FTD	EN_L3_5_IT_2	PTPRG	-0.08	0.11	-0.73	0.463	0.854
FTD	EN_L6_IT_2	HTATIP2	0.22	0.30	0.74	0.463	0.914
FTD	OPC	SMIM14	0.06	0.08	0.73	0.463	0.826
FTD	IN_PVALB	AGPAT3	-0.07	0.09	-0.73	0.463	0.933
FTD	IN_PVALB	TERF2	0.08	0.11	0.73	0.463	0.933
FTD	EN_L6_CT	XRCC4	-0.16	0.22	-0.73	0.463	0.843
FTD	EN_L6_IT_2	STAM2	-0.10	0.14	-0.74	0.463	0.914
FTD	EN_L3_5_IT_2	PUM1	0.05	0.07	0.73	0.463	0.854
FTD	EN_L3_5_IT_3	CNTRL	0.08	0.10	0.73	0.463	0.882
FTD	Oligo	BLVRA	0.10	0.14	0.73	0.463	0.81
FTD	IN_VIP	MIER3	-0.07	0.10	-0.73	0.463	0.917
FTD	IN_SST	PLXDC1	-0.13	0.18	-0.73	0.463	0.919
FTD	IN_PVALB	NAA15	0.05	0.07	0.73	0.463	0.933
FTD	IN_VIP	NCKAP5	-0.11	0.16	-0.73	0.463	0.917
FTD	EN_L3_5_IT_3	DNAH11	0.19	0.26	0.73	0.463	0.882
FTD	IN_PVALB	NTNG2	-0.18	0.24	-0.73	0.463	0.933
FTD	IN_PVALB_CHC	NOCT	0.21	0.29	0.73	0.463	0.905
FTD	IN_PVALB	TPM4	0.09	0.13	0.73	0.464	0.933
FTD	OPC	ANKRD17	0.04	0.06	0.73	0.464	0.826
FTD	IN_PVALB	ENSG00000188897	0.18	0.25	0.73	0.464	0.933
FTD	EN_L6_IT_1	FAM107A	0.25	0.34	0.73	0.464	0.909
FTD	IN_PVALB_CHC	KIF16B	0.12	0.17	0.73	0.464	0.905
FTD	EN_L3_5_IT_1	SSR4	-0.17	0.24	-0.73	0.464	0.857
FTD	Micro	C5orf58	-0.32	0.43	-0.73	0.464	0.961
FTD	Astro	CYP4V2	0.11	0.15	0.73	0.464	0.758
FTD	EN_L3_5_IT_3	ABCB9	-0.08	0.11	-0.73	0.464	0.882
FTD	EN_L6_CT	AP5B1	0.18	0.25	0.73	0.464	0.843
FTD	IN_ADARB2	AKAP11	0.08	0.11	0.73	0.464	0.998
FTD	IN_SST	EYA2	0.27	0.36	0.73	0.464	0.919
FTD	IN_ADARB2	TRIP12	0.06	0.08	0.73	0.464	0.998
FTD	EN_L6_IT_1	HDAC4	0.09	0.12	0.73	0.464	0.909
FTD	PVM	RALYL	-0.32	0.44	-0.74	0.464	1
FTD	EN_L2_3_IT	TMEM53	0.08	0.11	0.73	0.464	0.824
FTD	IN_SST	MAP4K4	0.07	0.09	0.73	0.464	0.919
FTD	OPC	TRAF3	-0.07	0.09	-0.73	0.464	0.826
FTD	EN_L2_3_IT	CDC25B	-0.08	0.11	-0.73	0.464	0.824
FTD	EN_L2_3_IT	PAXIP1	0.06	0.08	0.73	0.464	0.824
FTD	EN_L6_IT_1	CBLN4	-0.19	0.26	-0.73	0.464	0.909
FTD	IN_PVALB_CHC	HSPBAP1	-0.20	0.28	-0.73	0.464	0.905
FTD	IN_VIP	STAU1	0.05	0.06	0.73	0.464	0.917
FTD	PVM	RUNX1	-0.19	0.26	-0.74	0.464	1
FTD	Oligo	FAT4	0.08	0.11	0.73	0.464	0.81
FTD	IN_SST	ESR1	-0.16	0.22	-0.73	0.464	0.919
FTD	EN_L2_3_IT	NUDT21	0.13	0.18	0.73	0.464	0.824
FTD	Micro	CCDC170	-0.27	0.37	-0.73	0.464	0.961
FTD	IN_VIP	ZNF765	-0.10	0.13	-0.73	0.464	0.917
FTD	IN_PVALB	GPR146	0.18	0.25	0.73	0.464	0.933
FTD	EN_L5_6_NP	ABHD13	-0.18	0.25	-0.74	0.464	0.881
FTD	EN_L3_5_IT_3	RBM15B	-0.14	0.18	-0.73	0.464	0.882
FTD	EN_L2_3_IT	MYO6	-0.05	0.06	-0.73	0.464	0.824
FTD	Micro	STK35	-0.12	0.16	-0.73	0.464	0.961
FTD	EN_L6_CT	CDS2	0.07	0.10	0.73	0.464	0.843
FTD	EN_L5_6_NP	NIPA1	0.12	0.17	0.73	0.464	0.881
FTD	EN_L6B	WASHC2A	0.14	0.19	0.73	0.464	0.891
FTD	IN_SST	HNRNPU	-0.05	0.07	-0.73	0.464	0.919
FTD	Astro	ZNF226	0.06	0.08	0.73	0.464	0.759
FTD	Oligo	GCFC2	0.06	0.08	0.73	0.464	0.81
FTD	IN_ADARB2	HAPLN1	0.17	0.23	0.73	0.464	0.998
FTD	EN_L6_IT_1	IFIT1	-0.18	0.24	-0.73	0.464	0.909
FTD	EN_L3_5_IT_1	FAM20A	-0.21	0.29	-0.73	0.464	0.857
FTD	VLMC	CRISPLD2	-0.43	0.58	-0.74	0.464	1
FTD	EN_L3_5_IT_2	SLC25A16	0.06	0.08	0.73	0.464	0.854
FTD	EN_L5_6_NP	LRRC40	0.11	0.15	0.73	0.464	0.881
FTD	OPC	DNAJC24	-0.07	0.09	-0.73	0.464	0.826
FTD	EN_L6B	LYPLAL1	0.11	0.16	0.73	0.464	0.891
FTD	OPC	RPL28	0.07	0.09	0.73	0.464	0.826
FTD	IN_PVALB	ENSG00000285476	0.15	0.21	0.73	0.464	0.933
FTD	Astro	NKAIN2	0.09	0.12	0.73	0.464	0.759
FTD	Micro	PGAP1	-0.16	0.22	-0.73	0.464	0.961
FTD	IN_PVALB	RAP2B	0.23	0.31	0.73	0.464	0.933
FTD	EN_L3_5_IT_2	FBXO32	-0.07	0.10	-0.73	0.464	0.854
FTD	Micro	SNX29	0.08	0.11	0.73	0.464	0.961
FTD	EN_L2_3_IT	FECH	-0.05	0.07	-0.73	0.464	0.824
FTD	EN_L3_5_IT_1	SLC4A10	-0.06	0.08	-0.73	0.464	0.857
FTD	EN_L6_CT	LGALS8	-0.11	0.15	-0.73	0.464	0.843
FTD	Micro	PLCL2	-0.07	0.10	-0.73	0.464	0.961
FTD	Oligo	RAD54L	-0.12	0.16	-0.73	0.464	0.81
FTD	VLMC	UBA6	-0.19	0.27	-0.73	0.464	1
FTD	EN_L2_3_IT	DEXI	0.08	0.11	0.73	0.464	0.824
FTD	IN_LAMP5_RELN	ANAPC7	0.14	0.20	0.73	0.464	0.938
FTD	EN_L3_5_IT_3	POLR1C	-0.11	0.15	-0.73	0.464	0.882
FTD	EN_L6_CT	SMG1	-0.07	0.09	-0.73	0.464	0.843
FTD	EN_L6_CT	FBXL3	0.10	0.14	0.73	0.464	0.843
FTD	IN_ADARB2	CHORDC1	0.12	0.17	0.73	0.464	0.998
FTD	IN_ADARB2	C9orf78	-0.15	0.21	-0.73	0.464	0.998
FTD	EN_L2_3_IT	PABPC1L	-0.09	0.12	-0.73	0.464	0.824
FTD	EN_L6_IT_2	MED30	-0.18	0.25	-0.73	0.464	0.914
FTD	OPC	ZXDA	-0.13	0.17	-0.73	0.464	0.826
FTD	IN_ADARB2	PEBP4	-0.22	0.30	-0.73	0.464	0.998
FTD	EN_L6B	TOPBP1	-0.12	0.16	-0.73	0.464	0.891
FTD	IN_VIP	MARCHF2	-0.19	0.26	-0.73	0.464	0.917
FTD	IN_LAMP5_RELN	CASP9	0.13	0.18	0.73	0.464	0.938
FTD	EN_L6_IT_2	INTS6	0.14	0.20	0.73	0.464	0.914
FTD	IN_ADARB2	MZT2A	0.12	0.16	0.73	0.464	0.998
FTD	EN_L3_5_IT_2	MRPL18	0.10	0.13	0.73	0.464	0.854
FTD	IN_VIP	MSANTD2	-0.07	0.10	-0.73	0.464	0.917
FTD	EN_L6_CT	ALG13	0.08	0.11	0.73	0.464	0.843
FTD	IN_PVALB	ZP3	-0.20	0.28	-0.73	0.464	0.933
FTD	IN_VIP	SUN3	-0.22	0.30	-0.73	0.464	0.917
FTD	EN_L6_CT	PTGES3	-0.10	0.13	-0.73	0.464	0.843
FTD	IN_LAMP5_RELN	AHNAK2	0.16	0.22	0.73	0.464	0.938
FTD	IN_LAMP5_RELN	SCN8A	-0.05	0.07	-0.73	0.464	0.938
FTD	EN_L3_5_IT_2	PPP1R15B	0.10	0.14	0.73	0.464	0.854
FTD	IN_LAMP5_LHX6	ERGIC2	-0.12	0.16	-0.73	0.464	0.956
FTD	Oligo	CLVS2	0.15	0.20	0.73	0.464	0.81
FTD	IN_LAMP5_LHX6	DNAJB1	0.20	0.27	0.73	0.464	0.956
FTD	IN_VIP	SYTL4	-0.17	0.23	-0.73	0.464	0.917
FTD	EN_L2_3_IT	PNPLA4	0.10	0.13	0.73	0.464	0.824
FTD	IN_LAMP5_RELN	A2ML1	0.22	0.29	0.73	0.464	0.938
FTD	IN_PVALB_CHC	FAM221A	-0.22	0.30	-0.73	0.464	0.905
FTD	EN_L5_ET	MAPRE3	-2.33	3.10	-0.75	0.464	0.937
FTD	EN_L2_3_IT	NKIRAS1	0.06	0.08	0.73	0.464	0.824
FTD	EN_L6_CT	PPP6R3	-0.06	0.08	-0.73	0.464	0.843
FTD	EN_L5_ET	CEP120	-2.99	3.99	-0.75	0.464	0.937
FTD	VLMC	FAM118A	-0.29	0.39	-0.73	0.464	1
FTD	EN_L6_IT_1	SVIL	-0.19	0.26	-0.73	0.464	0.909
FTD	EN_L3_5_IT_1	FAM199X	0.10	0.13	0.73	0.464	0.857
FTD	Oligo	TAFA4	0.09	0.12	0.73	0.464	0.81
FTD	EN_L6B	PGM3	-0.13	0.17	-0.73	0.464	0.891
FTD	VLMC	FBXL20	-0.16	0.22	-0.73	0.464	1
FTD	EN_L2_3_IT	AMPD2	0.09	0.12	0.73	0.464	0.824
FTD	IN_PVALB	ATRX	-0.05	0.07	-0.73	0.464	0.933
FTD	EN_L6_IT_2	HNRNPH3	0.11	0.14	0.73	0.464	0.914
FTD	IN_SST	YIPF5	0.12	0.16	0.73	0.464	0.919
FTD	IN_SST	PSMD8	0.12	0.17	0.73	0.464	0.919
FTD	EN_L5_6_NP	SCFD2	-0.10	0.14	-0.73	0.464	0.881
FTD	EN_L5_6_NP	IREB2	-0.10	0.13	-0.73	0.464	0.881
FTD	Oligo	MPDU1	0.06	0.09	0.73	0.464	0.81
FTD	EN_L6_IT_1	MORF4L1	0.09	0.12	0.73	0.464	0.909
FTD	Astro	MARCHF5	-0.06	0.08	-0.73	0.464	0.759
FTD	IN_SST	PXDN	-0.20	0.27	-0.73	0.464	0.919
FTD	EN_L5_6_NP	ZNF74	0.21	0.29	0.73	0.464	0.881
FTD	IN_LAMP5_LHX6	GARRE1	-0.09	0.13	-0.73	0.464	0.956
FTD	IN_ADARB2	AGAP1	0.06	0.09	0.73	0.464	0.998
FTD	EN_L3_5_IT_2	MNS1	0.10	0.14	0.73	0.464	0.854
FTD	VLMC	WDR44	-0.20	0.28	-0.73	0.464	1
FTD	PVM	NPLOC4	0.23	0.31	0.74	0.464	1
FTD	Astro	SNRNP27	0.10	0.14	0.73	0.464	0.759
FTD	EN_L6_CT	MAL2	-0.11	0.14	-0.73	0.464	0.843
FTD	EN_L3_5_IT_1	CUEDC2	-0.15	0.21	-0.73	0.464	0.857
FTD	IN_VIP	NGB	-0.23	0.31	-0.73	0.464	0.917
FTD	Oligo	GSN	0.08	0.10	0.73	0.464	0.81
FTD	Endo	NEGR1	-0.22	0.30	-0.73	0.464	0.925
FTD	IN_PVALB	IZUMO4	0.22	0.29	0.73	0.464	0.933
FTD	EN_L3_5_IT_3	ENSG00000283977	-0.08	0.10	-0.73	0.464	0.882
FTD	EN_L3_5_IT_1	MRPS16	0.15	0.20	0.73	0.464	0.857
FTD	EN_L6_IT_2	SLC25A13	-0.14	0.18	-0.73	0.464	0.914
FTD	VLMC	CTBP2	0.28	0.38	0.73	0.464	1
FTD	IN_ADARB2	MAPK9	-0.08	0.11	-0.73	0.464	0.998
FTD	Oligo	BRIX1	0.06	0.09	0.73	0.464	0.81
FTD	EN_L6_IT_2	PIGX	0.16	0.22	0.73	0.464	0.914
FTD	EN_L5_6_NP	PRKCB	0.07	0.10	0.73	0.464	0.881
FTD	EN_L3_5_IT_1	CNOT3	0.16	0.22	0.73	0.464	0.857
FTD	EN_L6_CT	CYRIA	0.06	0.08	0.73	0.464	0.843
FTD	OPC	TPPP	-0.11	0.15	-0.73	0.464	0.826
FTD	EN_L3_5_IT_2	WDR1	-0.15	0.21	-0.73	0.464	0.854
FTD	IN_ADARB2	EDEM2	0.20	0.27	0.73	0.464	0.998
FTD	IN_PVALB	ARMC8	-0.06	0.08	-0.73	0.464	0.933
FTD	EN_L6_IT_2	MICAL3	0.09	0.12	0.73	0.464	0.914
FTD	EN_L6B	ADI1	-0.20	0.27	-0.73	0.464	0.891
FTD	EN_L5_6_NP	LIG1	-0.20	0.27	-0.73	0.464	0.881
FTD	IN_VIP	CCDC61	0.11	0.15	0.73	0.464	0.917
FTD	IN_VIP	SEC24C	-0.07	0.10	-0.73	0.464	0.917
FTD	VLMC	ALPK1	-0.26	0.35	-0.73	0.464	1
FTD	EN_L3_5_IT_2	SLC23A2	0.05	0.07	0.73	0.464	0.854
FTD	EN_L6_IT_2	RNF215	0.18	0.24	0.73	0.464	0.914
FTD	EN_L6_IT_1	STRN3	-0.08	0.10	-0.73	0.464	0.909
FTD	EN_L3_5_IT_3	ZFP36L1	-0.17	0.23	-0.73	0.464	0.882
FTD	EN_L6_IT_1	EIF2S1	-0.14	0.19	-0.73	0.464	0.909
FTD	IN_PVALB_CHC	MTFR1L	-0.21	0.29	-0.73	0.464	0.905
FTD	IN_SST	UBE2B	-0.05	0.07	-0.73	0.464	0.919
FTD	IN_VIP	NOL8	-0.08	0.11	-0.73	0.464	0.917
FTD	IN_PVALB_CHC	ZRANB1	0.14	0.19	0.73	0.464	0.905
FTD	Astro	LSM12	0.07	0.10	0.73	0.464	0.759
FTD	EN_L6_IT_2	CRYBG1	-0.22	0.30	-0.73	0.464	0.914
FTD	Astro	MEA1	-0.12	0.17	-0.73	0.464	0.759
FTD	IN_VIP	EREG	0.22	0.31	0.73	0.464	0.917
FTD	EN_L2_3_IT	NDUFB9	-0.07	0.10	-0.73	0.464	0.824
FTD	IN_SST	NPIPB5	-0.16	0.22	-0.73	0.464	0.919
FTD	EN_L6B	AKT1	-0.22	0.30	-0.73	0.464	0.891
FTD	EN_L2_3_IT	TIAL1	-0.05	0.07	-0.73	0.464	0.824
FTD	IN_LAMP5_LHX6	LRRC20	-0.18	0.24	-0.73	0.464	0.956
FTD	EN_L2_3_IT	MRPL4	0.06	0.09	0.73	0.464	0.824
FTD	EN_L3_5_IT_2	SAP18	-0.09	0.12	-0.73	0.464	0.854
FTD	EN_L6_IT_1	CBR4	-0.10	0.13	-0.73	0.464	0.909
FTD	EN_L6B	VCL	-0.13	0.18	-0.73	0.464	0.891
FTD	Astro	ZNF185	0.16	0.21	0.73	0.464	0.759
FTD	EN_L5_ET	ST8SIA1	-1.57	2.10	-0.75	0.464	0.937
FTD	EN_L6B	GNG7	0.15	0.21	0.73	0.464	0.891
FTD	IN_VIP	TBC1D2B	-0.06	0.08	-0.73	0.464	0.917
FTD	Astro	CPOX	-0.16	0.22	-0.73	0.464	0.759
FTD	EN_L3_5_IT_1	FYTTD1	0.09	0.12	0.73	0.464	0.857
FTD	IN_PVALB	DDX5	-0.06	0.09	-0.73	0.464	0.933
FTD	EN_L2_3_IT	CD320	0.09	0.12	0.73	0.464	0.824
FTD	IN_LAMP5_RELN	ZNF253	-0.10	0.14	-0.73	0.464	0.939
FTD	EN_L3_5_IT_1	GNA12	0.09	0.12	0.73	0.464	0.857
FTD	EN_L3_5_IT_1	MED23	-0.08	0.11	-0.73	0.464	0.857
FTD	EN_L2_3_IT	ARL4C	-0.09	0.12	-0.73	0.464	0.824
FTD	Astro	ILKAP	-0.06	0.08	-0.73	0.464	0.759
FTD	IN_LAMP5_RELN	TGFB2	0.14	0.19	0.73	0.464	0.939
FTD	IN_PVALB	BACH2	-0.10	0.14	-0.73	0.464	0.933
FTD	PC	PTPN21	-0.23	0.32	-0.73	0.464	0.975
FTD	EN_L3_5_IT_1	HERC4	0.06	0.08	0.73	0.464	0.857
FTD	Oligo	CLPX	0.04	0.06	0.73	0.464	0.81
FTD	EN_L3_5_IT_1	SEC61B	0.15	0.20	0.73	0.464	0.857
FTD	EN_L3_5_IT_3	PKDCC	0.12	0.17	0.73	0.464	0.882
FTD	Micro	OPHN1	-0.10	0.13	-0.73	0.464	0.961
FTD	OPC	SNTB2	-0.12	0.17	-0.73	0.464	0.826
FTD	EN_L6_IT_2	MKX	-0.15	0.20	-0.73	0.464	0.914
FTD	EN_L3_5_IT_3	SH3BP5	-0.06	0.09	-0.73	0.464	0.882
FTD	IN_LAMP5_LHX6	ZNF518B	0.17	0.24	0.73	0.464	0.956
FTD	EN_L5_6_NP	MED9	-0.18	0.24	-0.73	0.464	0.881
FTD	EN_L6_CT	PDIK1L	0.15	0.20	0.73	0.464	0.843
FTD	EN_L6_CT	URB2	0.18	0.24	0.73	0.464	0.843
FTD	VLMC	MAPK10	0.13	0.18	0.73	0.464	1
FTD	OPC	PM20D2	-0.07	0.10	-0.73	0.464	0.826
FTD	IN_PVALB_CHC	ENOX2	0.26	0.36	0.73	0.464	0.905
FTD	IN_LAMP5_RELN	DDRGK1	-0.13	0.17	-0.73	0.464	0.939
FTD	EN_L5_6_NP	MIGA2	-0.16	0.21	-0.73	0.464	0.881
FTD	EN_L5_6_NP	CWC27	0.10	0.14	0.73	0.464	0.881
FTD	Micro	ADPRH	0.20	0.27	0.73	0.464	0.961
FTD	Astro	TACC1	-0.07	0.09	-0.73	0.464	0.759
FTD	EN_L6_IT_2	ALPK3	-0.20	0.27	-0.73	0.464	0.914
FTD	EN_L3_5_IT_1	CEP89	0.13	0.17	0.73	0.464	0.857
FTD	EN_L3_5_IT_3	TMEM213	0.19	0.26	0.73	0.464	0.882
FTD	PVM	ZC3H7A	-0.19	0.26	-0.73	0.464	1
FTD	IN_PVALB_CHC	MORN1	0.16	0.22	0.73	0.464	0.905
FTD	IN_SST	BTBD8	-0.06	0.09	-0.73	0.464	0.919
FTD	EN_L6B	PRIMPOL	-0.14	0.19	-0.73	0.464	0.891
FTD	EN_L5_ET	KLHL29	-2.09	2.80	-0.75	0.464	0.937
FTD	EN_L6_IT_1	NECAP2	-0.16	0.22	-0.73	0.464	0.909
FTD	OPC	MALSU1	-0.07	0.10	-0.73	0.464	0.826
FTD	Astro	JPH2	0.26	0.35	0.73	0.464	0.759
FTD	EN_L5_6_NP	PCMTD2	0.12	0.17	0.73	0.464	0.881
FTD	EN_L3_5_IT_3	LRRC28	-0.06	0.08	-0.73	0.464	0.882
FTD	OPC	PPA1	-0.06	0.09	-0.73	0.464	0.826
FTD	EN_L3_5_IT_2	UBLCP1	-0.09	0.12	-0.73	0.464	0.854
FTD	PVM	LDLRAD4	-0.14	0.19	-0.73	0.464	1
FTD	Micro	ZNF234	0.15	0.20	0.73	0.464	0.961
FTD	EN_L3_5_IT_3	MR1	-0.19	0.26	-0.73	0.464	0.882
FTD	IN_ADARB2	ELMO1	-0.13	0.18	-0.73	0.464	0.998
FTD	Astro	DDX52	-0.06	0.08	-0.73	0.464	0.759
FTD	IN_VIP	GTF2A1	-0.07	0.10	-0.73	0.464	0.917
FTD	IN_SST	RCBTB2	-0.15	0.20	-0.73	0.464	0.919
FTD	IN_LAMP5_RELN	LRP8	-0.09	0.12	-0.73	0.464	0.939
FTD	EN_L2_3_IT	EIF4E1B	-0.11	0.15	-0.73	0.464	0.824
FTD	IN_LAMP5_RELN	NKAP	-0.13	0.18	-0.73	0.465	0.939
FTD	EN_L6_IT_2	MAP3K9	-0.14	0.19	-0.73	0.465	0.914
FTD	Micro	IL16	0.15	0.21	0.73	0.465	0.961
FTD	IN_ADARB2	TRMT13	-0.11	0.14	-0.73	0.465	0.998
FTD	EN_L6_IT_1	ANXA6	0.09	0.12	0.73	0.465	0.909
FTD	EN_L3_5_IT_2	C11orf68	0.13	0.18	0.73	0.465	0.854
FTD	IN_PVALB	DAP	-0.15	0.20	-0.73	0.465	0.933
FTD	Endo	CDK6	-0.18	0.25	-0.73	0.465	0.925
FTD	IN_LAMP5_LHX6	LNP1	0.19	0.26	0.73	0.465	0.956
FTD	Micro	GSN	0.10	0.13	0.73	0.465	0.961
FTD	EN_L2_3_IT	BIN1	0.07	0.09	0.73	0.465	0.824
FTD	EN_L6_IT_2	RETREG1	-0.08	0.11	-0.73	0.465	0.914
FTD	EN_L3_5_IT_2	MDGA2	-0.06	0.08	-0.73	0.465	0.854
FTD	Endo	FGF12	0.22	0.30	0.73	0.465	0.925
FTD	EN_L6_IT_1	SEMA7A	0.15	0.21	0.73	0.465	0.909
FTD	IN_PVALB	STIP1	0.11	0.15	0.73	0.465	0.933
FTD	IN_PVALB	ICE2	-0.07	0.09	-0.73	0.465	0.933
FTD	EN_L3_5_IT_3	YBX1	0.08	0.11	0.73	0.465	0.882
FTD	IN_VIP	ZNF277	0.06	0.09	0.73	0.465	0.917
FTD	EN_L6_IT_2	SNX4	-0.12	0.16	-0.73	0.465	0.914
FTD	EN_L3_5_IT_2	CALHM1	0.19	0.26	0.73	0.465	0.854
FTD	Oligo	CEP85L	-0.05	0.06	-0.73	0.465	0.81
FTD	IN_PVALB	SLC7A14	-0.07	0.10	-0.73	0.465	0.933
FTD	IN_LAMP5_LHX6	ZNF250	-0.16	0.22	-0.73	0.465	0.956
FTD	IN_SST	PLIN3	0.16	0.22	0.73	0.465	0.919
FTD	EN_L3_5_IT_1	CDK8	-0.08	0.11	-0.73	0.465	0.857
FTD	SMC	FOS	0.67	0.92	0.74	0.465	0.997
FTD	IN_ADARB2	NME6	0.19	0.27	0.73	0.465	0.998
FTD	PC	RALYL	0.19	0.27	0.73	0.465	0.975
FTD	IN_SST	NCDN	0.10	0.14	0.73	0.465	0.919
FTD	EN_L3_5_IT_2	ZNF93	0.18	0.24	0.73	0.465	0.854
FTD	EN_L3_5_IT_2	TRIM35	0.13	0.18	0.73	0.465	0.854
FTD	EN_L3_5_IT_2	MPPED1	0.08	0.11	0.73	0.465	0.854
FTD	EN_L3_5_IT_1	DCAF6	0.07	0.09	0.73	0.465	0.857
FTD	EN_L2_3_IT	LPIN2	0.05	0.07	0.73	0.465	0.824
FTD	EN_L2_3_IT	DOLPP1	0.12	0.17	0.73	0.465	0.824
FTD	EN_L3_5_IT_2	LRRC43	-0.15	0.20	-0.73	0.465	0.854
FTD	IN_VIP	ZKSCAN5	0.09	0.13	0.73	0.465	0.917
FTD	Astro	CDK16	-0.09	0.13	-0.73	0.465	0.759
FTD	IN_PVALB_CHC	HAT1	-0.18	0.24	-0.73	0.465	0.905
FTD	IN_SST	PTPN20	-0.21	0.29	-0.73	0.465	0.919
FTD	EN_L3_5_IT_2	AMOTL1	-0.22	0.30	-0.73	0.465	0.854
FTD	EN_L6_IT_2	GALNT10	-0.21	0.29	-0.73	0.465	0.915
FTD	Adaptive	CDK6	-0.37	0.50	-0.73	0.465	0.977
FTD	Astro	NGEF	0.10	0.13	0.73	0.465	0.759
FTD	EN_L6_CT	RNF141	-0.16	0.22	-0.73	0.465	0.844
FTD	EN_L6_IT_1	TM9SF4	0.09	0.13	0.73	0.465	0.909
FTD	Astro	HNRNPUL1	-0.06	0.08	-0.73	0.465	0.759
FTD	IN_LAMP5_LHX6	TTN	0.20	0.27	0.73	0.465	0.956
FTD	OPC	SMG5	0.08	0.10	0.73	0.465	0.827
FTD	EN_L6_IT_1	TNRC6C	-0.06	0.09	-0.73	0.465	0.909
FTD	Astro	HARS1	-0.05	0.07	-0.73	0.465	0.759
FTD	EN_L2_3_IT	ENTPD5	0.08	0.10	0.73	0.465	0.824
FTD	Micro	CPNE2	-0.15	0.21	-0.73	0.465	0.961
FTD	EN_L3_5_IT_3	PLN	-0.22	0.29	-0.73	0.465	0.882
FTD	EN_L3_5_IT_2	EMC4	-0.10	0.14	-0.73	0.465	0.854
FTD	IN_LAMP5_RELN	TBPL1	-0.12	0.17	-0.73	0.465	0.939
FTD	EN_L3_5_IT_3	SYNPR	-0.16	0.22	-0.73	0.465	0.882
FTD	EN_L2_3_IT	PFKFB4	0.08	0.11	0.73	0.465	0.824
FTD	EN_L5_ET	HDGFL3	2.16	2.88	0.75	0.465	0.937
FTD	EN_L3_5_IT_2	NACC1	0.10	0.14	0.73	0.465	0.854
FTD	EN_L6B	PXK	-0.10	0.14	-0.73	0.465	0.892
FTD	EN_L6B	MAGEH1	0.20	0.27	0.73	0.465	0.892
FTD	IN_ADARB2	SS18L1	0.10	0.14	0.73	0.465	0.998
FTD	OPC	ALG2	0.11	0.15	0.73	0.465	0.827
FTD	PC	PHLDB3	0.20	0.28	0.73	0.465	0.975
FTD	Oligo	CHD5	0.15	0.20	0.73	0.465	0.811
FTD	Adaptive	SRPK2	-0.17	0.23	-0.73	0.465	0.977
FTD	IN_VIP	CARD10	0.17	0.24	0.73	0.465	0.917
FTD	EN_L6_IT_1	MAGEH1	-0.15	0.20	-0.73	0.465	0.909
FTD	EN_L6_IT_1	ZNF260	-0.17	0.23	-0.73	0.465	0.909
FTD	EN_L2_3_IT	LRRC1	0.10	0.14	0.73	0.465	0.824
FTD	EN_L3_5_IT_2	ZNF549	0.08	0.11	0.73	0.465	0.854
FTD	IN_PVALB_CHC	ANXA5	-0.22	0.30	-0.73	0.465	0.905
FTD	Micro	CD14	0.19	0.26	0.73	0.465	0.961
FTD	IN_LAMP5_LHX6	KIF5C	0.06	0.09	0.73	0.465	0.956
FTD	Micro	HBS1L	-0.08	0.10	-0.73	0.465	0.961
FTD	EN_L2_3_IT	ZZZ3	-0.04	0.05	-0.73	0.465	0.824
FTD	IN_VIP	LMO2	-0.14	0.19	-0.73	0.465	0.917
FTD	Micro	TSPAN9	-0.23	0.31	-0.73	0.465	0.961
FTD	EN_L6_IT_2	GID4	-0.20	0.27	-0.73	0.465	0.915
FTD	EN_L2_3_IT	ZNF891	0.05	0.07	0.73	0.465	0.824
FTD	Micro	SWI5	0.14	0.20	0.73	0.465	0.961
FTD	EN_L3_5_IT_3	CCR10	-0.14	0.19	-0.73	0.465	0.882
FTD	EN_L6_IT_1	SH3GLB1	-0.06	0.09	-0.73	0.465	0.909
FTD	IN_LAMP5_RELN	GPRC5B	-0.10	0.14	-0.73	0.465	0.939
FTD	IN_VIP	C3orf62	-0.12	0.16	-0.73	0.465	0.917
FTD	EN_L6B	LIMCH1	0.08	0.11	0.73	0.465	0.892
FTD	Micro	ATXN7L3	0.11	0.15	0.73	0.465	0.961
FTD	IN_SST	ARHGAP21	-0.06	0.08	-0.73	0.465	0.919
FTD	IN_ADARB2	SMIM10L2B	-0.19	0.26	-0.73	0.465	0.998
FTD	EN_L6B	SYTL2	-0.18	0.24	-0.73	0.465	0.892
FTD	EN_L3_5_IT_3	DDIT3	-0.17	0.24	-0.73	0.465	0.882
FTD	IN_SST	TPRN	0.13	0.17	0.73	0.465	0.919
FTD	EN_L5_ET	MLLT10	1.64	2.19	0.75	0.465	0.937
FTD	EN_L3_5_IT_1	ZSWIM8	0.09	0.13	0.73	0.465	0.858
FTD	EN_L3_5_IT_3	GRAMD1C	-0.15	0.21	-0.73	0.465	0.882
FTD	VLMC	RGL1	-0.18	0.25	-0.73	0.465	1
FTD	EN_L6_IT_2	DENND6B	-0.16	0.22	-0.73	0.465	0.915
FTD	IN_LAMP5_RELN	RALGDS	-0.12	0.16	-0.73	0.465	0.939
FTD	PC	SOGA1	-0.17	0.24	-0.73	0.465	0.975
FTD	IN_SST	COL4A3	-0.18	0.25	-0.73	0.465	0.919
FTD	IN_VIP	SIRT3	0.08	0.11	0.73	0.465	0.917
FTD	Micro	FAM185A	0.11	0.15	0.73	0.465	0.961
FTD	Astro	GRAMD1A	-0.08	0.11	-0.73	0.465	0.759
FTD	IN_SST	GARNL3	-0.06	0.08	-0.73	0.465	0.919
FTD	IN_ADARB2	CDKAL1	0.07	0.09	0.73	0.465	0.998
FTD	EN_L3_5_IT_2	KLHL7	-0.07	0.10	-0.73	0.465	0.854
FTD	IN_PVALB	SLC25A11	0.12	0.17	0.73	0.465	0.933
FTD	IN_LAMP5_LHX6	TUBGCP2	-0.13	0.17	-0.73	0.465	0.956
FTD	EN_L3_5_IT_1	XRCC3	0.17	0.23	0.73	0.465	0.858
FTD	EN_L6_IT_1	PCSK5	0.28	0.38	0.73	0.465	0.909
FTD	IN_SST	CDK20	0.15	0.21	0.73	0.465	0.919
FTD	IN_SST	CREG2	-0.11	0.16	-0.73	0.465	0.919
FTD	EN_L3_5_IT_3	PPP1R21	0.07	0.09	0.73	0.465	0.882
FTD	Oligo	RNF13	0.05	0.06	0.73	0.465	0.811
FTD	Astro	CLCN4	-0.07	0.10	-0.73	0.465	0.759
FTD	IN_SST	DERL2	-0.12	0.17	-0.73	0.465	0.919
FTD	EN_L2_3_IT	AP1S1	-0.09	0.12	-0.73	0.465	0.824
FTD	EN_L6_IT_1	MFHAS1	-0.10	0.14	-0.73	0.465	0.909
FTD	EN_L6_IT_1	NKAIN2	-0.07	0.09	-0.73	0.465	0.909
FTD	OPC	RSBN1	-0.06	0.09	-0.73	0.465	0.827
FTD	EN_L5_ET	UFL1	2.98	3.98	0.75	0.465	0.937
FTD	EN_L6_IT_1	KIAA2026	0.08	0.11	0.73	0.465	0.909
FTD	EN_L3_5_IT_2	CSTF3	-0.06	0.08	-0.73	0.465	0.854
FTD	EN_L2_3_IT	APIP	-0.09	0.12	-0.73	0.465	0.824
FTD	IN_PVALB	ZNF484	-0.08	0.11	-0.73	0.465	0.933
FTD	EN_L2_3_IT	RAG2	0.27	0.36	0.73	0.465	0.824
FTD	EN_L5_6_NP	WNT10B	-0.19	0.26	-0.73	0.465	0.882
FTD	IN_SST	DYNLT5	-0.20	0.28	-0.73	0.465	0.919
FTD	EN_L5_6_NP	KDM3B	0.09	0.13	0.73	0.465	0.882
FTD	IN_SST	IQCN	0.19	0.25	0.73	0.465	0.919
FTD	EN_L2_3_IT	CHST10	0.15	0.20	0.73	0.465	0.824
FTD	EN_L5_6_NP	ZNF316	0.21	0.29	0.73	0.465	0.882
FTD	IN_PVALB	ENSG00000258052	0.22	0.31	0.73	0.465	0.933
FTD	IN_PVALB_CHC	CAAP1	-0.13	0.17	-0.73	0.465	0.905
FTD	IN_PVALB	MXD4	0.12	0.17	0.73	0.465	0.933
FTD	EN_L6_CT	FAM227A	0.15	0.21	0.73	0.465	0.844
FTD	EN_L2_3_IT	USP46	-0.06	0.08	-0.73	0.465	0.824
FTD	Micro	DMAC2L	-0.12	0.16	-0.73	0.465	0.961
FTD	EN_L6_CT	MAPK1IP1L	0.10	0.14	0.73	0.465	0.844
FTD	SMC	PIK3CA	0.43	0.58	0.74	0.465	0.997
FTD	OPC	SLC6A7	-0.16	0.22	-0.73	0.465	0.827
FTD	EN_L6_IT_2	RUSF1	-0.19	0.27	-0.73	0.465	0.915
FTD	EN_L3_5_IT_1	DBNL	-0.10	0.13	-0.73	0.465	0.858
FTD	EN_L3_5_IT_3	ANKEF1	0.18	0.24	0.73	0.465	0.882
FTD	IN_ADARB2	CISD1	0.11	0.15	0.73	0.465	0.998
FTD	EN_L6_CT	PTCHD1	0.10	0.13	0.73	0.465	0.844
FTD	OPC	NFU1	-0.07	0.09	-0.73	0.465	0.827
FTD	EN_L5_6_NP	CAMK1D	0.15	0.20	0.73	0.465	0.882
FTD	IN_LAMP5_LHX6	LRP2BP	0.12	0.17	0.73	0.465	0.956
FTD	IN_PVALB_CHC	ATP2B1	-0.09	0.13	-0.73	0.465	0.905
FTD	EN_L2_3_IT	MEST	-0.05	0.07	-0.73	0.465	0.824
FTD	EN_L6B	CREG1	-0.15	0.20	-0.73	0.465	0.892
FTD	EN_L3_5_IT_3	VDAC3	-0.10	0.13	-0.73	0.465	0.882
FTD	Micro	PABPC4	0.10	0.14	0.73	0.465	0.961
FTD	EN_L5_ET	SHISA6	-2.17	2.90	-0.75	0.465	0.937
FTD	EN_L5_ET	MYOM2	2.52	3.37	0.75	0.465	0.937
FTD	EN_L2_3_IT	DCLK2	-0.07	0.09	-0.73	0.465	0.824
FTD	IN_PVALB_CHC	MTCH2	-0.12	0.17	-0.73	0.465	0.905
FTD	EN_L6B	CHRD	-0.18	0.24	-0.73	0.465	0.892
FTD	EN_L3_5_IT_3	FAM151A	0.20	0.28	0.73	0.465	0.882
FTD	VLMC	MAP3K5	-0.36	0.49	-0.73	0.465	1
FTD	EN_L2_3_IT	ENSG00000272297	-0.23	0.31	-0.73	0.465	0.824
FTD	EN_L6_IT_2	FBXO4	-0.22	0.31	-0.73	0.465	0.915
FTD	IN_PVALB_CHC	NDC1	-0.23	0.32	-0.73	0.465	0.905
FTD	IN_ADARB2	CNIH2	-0.19	0.25	-0.73	0.465	0.998
FTD	Micro	USP20	-0.12	0.16	-0.73	0.465	0.961
FTD	EN_L5_ET	TIMM44	-3.25	4.35	-0.75	0.465	0.937
FTD	Astro	ZFAND3	0.05	0.07	0.73	0.465	0.759
FTD	IN_PVALB	ABHD18	-0.06	0.08	-0.73	0.465	0.933
FTD	IN_PVALB	BBS9	0.07	0.10	0.73	0.465	0.933
FTD	EN_L5_6_NP	CC2D1B	-0.16	0.22	-0.73	0.465	0.882
FTD	EN_L3_5_IT_2	SMC4	-0.15	0.20	-0.73	0.465	0.854
FTD	IN_PVALB_CHC	TAPT1	-0.14	0.20	-0.73	0.465	0.905
FTD	Astro	NUMA1	-0.06	0.08	-0.73	0.465	0.759
FTD	EN_L2_3_IT	CFAP74	-0.08	0.10	-0.73	0.465	0.824
FTD	EN_L3_5_IT_1	ACVR2A	-0.08	0.10	-0.73	0.465	0.858
FTD	IN_PVALB_CHC	CMTR1	-0.20	0.27	-0.73	0.465	0.905
FTD	Micro	CYTIP	0.16	0.22	0.73	0.465	0.961
FTD	IN_SST	SSX2IP	-0.08	0.11	-0.73	0.465	0.919
FTD	EN_L3_5_IT_3	BLNK	-0.20	0.27	-0.73	0.465	0.882
FTD	Endo	PLCB4	0.18	0.24	0.73	0.465	0.925
FTD	PVM	TBC1D15	0.20	0.28	0.73	0.465	1
FTD	EN_L2_3_IT	ASRGL1	0.07	0.10	0.73	0.465	0.824
FTD	IN_LAMP5_LHX6	DMXL2	-0.07	0.09	-0.73	0.465	0.956
FTD	EN_L6B	ANKIB1	0.07	0.09	0.73	0.465	0.892
FTD	PC	PURA	-0.17	0.24	-0.73	0.465	0.975
FTD	EN_L2_3_IT	EPHX2	-0.15	0.20	-0.73	0.465	0.824
FTD	Astro	BLNK	-0.16	0.22	-0.73	0.465	0.759
FTD	Astro	PCDHB4	0.14	0.19	0.73	0.465	0.759
FTD	IN_LAMP5_RELN	YTHDF1	0.12	0.16	0.73	0.465	0.939
FTD	Astro	RCOR3	-0.05	0.07	-0.73	0.465	0.759
FTD	Micro	SETDB2	0.10	0.13	0.73	0.465	0.961
FTD	EN_L6_CT	ZNF543	0.18	0.25	0.73	0.465	0.844
FTD	EN_L6_CT	PRPF38B	0.09	0.12	0.73	0.465	0.844
FTD	EN_L3_5_IT_3	ATP6V0E2	0.07	0.09	0.73	0.465	0.882
FTD	IN_PVALB	C14orf93	0.22	0.30	0.73	0.465	0.933
FTD	EN_L3_5_IT_2	NRK	0.20	0.27	0.73	0.465	0.854
FTD	IN_PVALB	PIP4P2	0.08	0.10	0.73	0.465	0.933
FTD	IN_VIP	CENPA	-0.14	0.19	-0.73	0.465	0.917
FTD	Oligo	RBM24	0.17	0.23	0.73	0.465	0.811
FTD	SMC	NEBL	-0.46	0.63	-0.74	0.465	0.997
FTD	Astro	DHTKD1	0.06	0.08	0.73	0.465	0.759
FTD	PC	TNS2	0.12	0.17	0.73	0.465	0.975
FTD	Astro	TFB2M	-0.10	0.14	-0.73	0.465	0.759
FTD	IN_SST	WDR26	0.06	0.08	0.73	0.465	0.919
FTD	EN_L3_5_IT_1	RRAGB	0.09	0.12	0.73	0.465	0.858
FTD	IN_VIP	BAP1	-0.11	0.15	-0.73	0.465	0.917
FTD	EN_L5_ET	PHF20L1	1.87	2.50	0.75	0.465	0.937
FTD	IN_LAMP5_RELN	MRPL23	0.16	0.22	0.73	0.465	0.939
FTD	PC	RBM17	0.21	0.29	0.73	0.465	0.975
FTD	Micro	NOS1AP	-0.24	0.33	-0.73	0.465	0.961
FTD	EN_L5_6_NP	FDFT1	0.14	0.20	0.73	0.466	0.882
FTD	IN_PVALB_CHC	HTR5A	0.24	0.33	0.73	0.466	0.905
FTD	EN_L3_5_IT_2	SRGAP3	-0.06	0.08	-0.73	0.466	0.854
FTD	Oligo	WDR46	-0.09	0.12	-0.73	0.466	0.811
FTD	EN_L5_ET	WDFY3	1.76	2.36	0.75	0.466	0.937
FTD	IN_LAMP5_RELN	RAP1GAP2	0.15	0.20	0.73	0.466	0.939
FTD	EN_L6_IT_1	TRAK1	-0.09	0.13	-0.73	0.466	0.91
FTD	Oligo	ARL8B	0.04	0.06	0.73	0.466	0.811
FTD	EN_L6_CT	SLIRP	0.14	0.19	0.73	0.466	0.844
FTD	IN_LAMP5_RELN	CHSY1	0.10	0.14	0.73	0.466	0.939
FTD	EN_L6_IT_2	GSDME	-0.14	0.19	-0.73	0.466	0.915
FTD	Astro	RBBP7	-0.06	0.08	-0.73	0.466	0.759
FTD	VLMC	CADM1	0.27	0.37	0.73	0.466	1
FTD	EN_L6_IT_2	TNFRSF25	-0.17	0.23	-0.73	0.466	0.915
FTD	EN_L3_5_IT_1	PPIB	-0.16	0.21	-0.73	0.466	0.858
FTD	EN_L6B	RECK	-0.11	0.15	-0.73	0.466	0.892
FTD	IN_PVALB	MBD6	0.16	0.21	0.73	0.466	0.933
FTD	IN_VIP	TEFM	0.08	0.11	0.73	0.466	0.917
FTD	IN_VIP	APOBEC4	-0.21	0.28	-0.73	0.466	0.917
FTD	EN_L5_6_NP	VWA3A	-0.20	0.27	-0.73	0.466	0.882
FTD	EN_L5_ET	WDR33	2.06	2.76	0.75	0.466	0.937
FTD	Oligo	GRPEL2	0.10	0.14	0.73	0.466	0.811
FTD	EN_L6_IT_2	TAB1	0.16	0.22	0.73	0.466	0.915
FTD	Oligo	ERICH5	0.22	0.29	0.73	0.466	0.811
FTD	EN_L6_IT_2	RIC1	-0.10	0.13	-0.73	0.466	0.915
FTD	EN_L2_3_IT	SCTR	-0.27	0.36	-0.73	0.466	0.824
FTD	EN_L6_CT	ITGA2B	-0.21	0.29	-0.73	0.466	0.844
FTD	IN_PVALB_CHC	CPEB3	0.08	0.11	0.73	0.466	0.905
FTD	EN_L3_5_IT_3	CFAP97	-0.11	0.15	-0.73	0.466	0.882
FTD	EN_L3_5_IT_3	SRSF2	-0.09	0.12	-0.73	0.466	0.882
FTD	Oligo	DDB1	-0.05	0.07	-0.73	0.466	0.811
FTD	IN_LAMP5_LHX6	ZNF846	-0.14	0.20	-0.73	0.466	0.956
FTD	EN_L6B	PPP1R10	0.14	0.20	0.73	0.466	0.892
FTD	IN_LAMP5_LHX6	COL7A1	-0.19	0.26	-0.73	0.466	0.956
FTD	Adaptive	GPATCH8	0.22	0.31	0.73	0.466	0.977
FTD	Micro	ZNF225	0.18	0.25	0.73	0.466	0.961
FTD	IN_PVALB_CHC	ZNF630	0.22	0.31	0.73	0.466	0.905
FTD	PVM	ATP9B	-0.19	0.25	-0.73	0.466	1
FTD	Oligo	RPS3A	0.06	0.08	0.73	0.466	0.811
FTD	OPC	RANBP2	-0.06	0.08	-0.73	0.466	0.828
FTD	IN_PVALB_CHC	OAZ2	0.17	0.23	0.73	0.466	0.905
FTD	Oligo	BCAP31	0.07	0.10	0.73	0.466	0.811
FTD	IN_SST	SENP2	-0.07	0.09	-0.73	0.466	0.919
FTD	EN_L3_5_IT_3	MAOA	-0.19	0.25	-0.73	0.466	0.882
FTD	IN_PVALB_CHC	PRIM2	-0.18	0.25	-0.73	0.466	0.905
FTD	EN_L2_3_IT	CCND2	0.18	0.24	0.73	0.466	0.824
FTD	EN_L6B	INTS9	0.12	0.16	0.73	0.466	0.892
FTD	EN_L3_5_IT_3	KPNA7	-0.17	0.23	-0.73	0.466	0.882
FTD	IN_SST	IST1	-0.07	0.09	-0.73	0.466	0.919
FTD	EN_L3_5_IT_2	DNAJB5	0.23	0.31	0.73	0.466	0.854
FTD	IN_PVALB_CHC	PHF20	0.12	0.16	0.73	0.466	0.905
FTD	IN_VIP	TRAK2	-0.05	0.07	-0.73	0.466	0.917
FTD	IN_LAMP5_LHX6	UBE2E1	0.10	0.13	0.73	0.466	0.956
FTD	Astro	SMARCA4	0.06	0.08	0.73	0.466	0.759
FTD	IN_PVALB	DIAPH3	0.20	0.27	0.73	0.466	0.933
FTD	IN_LAMP5_RELN	THRAP3	-0.07	0.10	-0.73	0.466	0.939
FTD	Oligo	AFF2	0.11	0.16	0.73	0.466	0.811
FTD	EN_L6_CT	SIK2	-0.10	0.13	-0.73	0.466	0.844
FTD	Astro	FAXDC2	-0.10	0.14	-0.73	0.466	0.759
FTD	EN_L6_CT	MFSD4B	0.12	0.17	0.73	0.466	0.844
FTD	Micro	HERPUD2	-0.10	0.13	-0.73	0.466	0.961
FTD	IN_SST	WDR73	-0.10	0.13	-0.73	0.466	0.919
FTD	EN_L2_3_IT	ADAM23	0.06	0.09	0.73	0.466	0.824
FTD	EN_L6_IT_2	SH3GL2	0.09	0.12	0.73	0.466	0.915
FTD	EN_L5_6_NP	WWC3	0.13	0.18	0.73	0.466	0.882
FTD	VLMC	PROS1	0.25	0.34	0.73	0.466	1
FTD	EN_L3_5_IT_2	DEGS2	-0.16	0.22	-0.73	0.466	0.854
FTD	IN_PVALB	TNRC6B	-0.04	0.06	-0.73	0.466	0.933
FTD	EN_L5_6_NP	NCOA3	0.16	0.21	0.73	0.466	0.882
FTD	EN_L2_3_IT	EEF1AKMT4-ECE2	0.15	0.20	0.73	0.466	0.824
FTD	OPC	GALNT15	-0.13	0.17	-0.73	0.466	0.828
FTD	IN_SST	ITGA3	0.09	0.13	0.73	0.466	0.919
FTD	IN_SST	CEBPZ	0.09	0.12	0.73	0.466	0.919
FTD	Micro	C12orf75	-0.15	0.21	-0.73	0.466	0.961
FTD	Oligo	HAT1	-0.04	0.06	-0.73	0.466	0.811
FTD	EN_L3_5_IT_2	ATP1B3	-0.07	0.09	-0.73	0.466	0.854
FTD	IN_PVALB	FAM71D	-0.18	0.25	-0.73	0.466	0.933
FTD	IN_LAMP5_LHX6	UPF3A	-0.07	0.10	-0.73	0.466	0.956
FTD	IN_PVALB_CHC	UTP20	0.16	0.22	0.73	0.466	0.905
FTD	EN_L3_5_IT_2	CDAN1	-0.13	0.17	-0.73	0.466	0.854
FTD	Oligo	SYCE1L	-0.17	0.23	-0.73	0.466	0.811
FTD	IN_LAMP5_RELN	ZNF74	-0.15	0.20	-0.73	0.466	0.939
FTD	EN_L2_3_IT	TSR2	-0.08	0.11	-0.73	0.466	0.824
FTD	Astro	FCHSD2	-0.05	0.07	-0.73	0.466	0.759
FTD	EN_L3_5_IT_1	METTL22	0.13	0.18	0.73	0.466	0.858
FTD	OPC	MRPS15	0.12	0.16	0.73	0.466	0.828
FTD	Micro	ERI1	0.12	0.17	0.73	0.466	0.961
FTD	Endo	TMEM165	-0.13	0.18	-0.73	0.466	0.925
FTD	IN_LAMP5_LHX6	NAP1L4	0.08	0.11	0.73	0.466	0.956
FTD	IN_ADARB2	DDX25	-0.12	0.16	-0.73	0.466	0.998
FTD	Astro	GJB7	-0.17	0.24	-0.73	0.466	0.759
FTD	EN_L2_3_IT	GLOD4	0.06	0.08	0.73	0.466	0.824
FTD	EN_L6_IT_1	ZNF678	0.15	0.21	0.73	0.466	0.91
FTD	EN_L5_ET	BMPR2	-1.73	2.31	-0.75	0.466	0.937
FTD	IN_ADARB2	MRPL45	-0.15	0.21	-0.73	0.466	0.998
FTD	EN_L3_5_IT_3	ENPP5	-0.09	0.12	-0.73	0.466	0.882
FTD	EN_L3_5_IT_1	KLHL36	0.14	0.19	0.73	0.466	0.858
FTD	EN_L3_5_IT_2	IFNGR2	-0.08	0.11	-0.73	0.466	0.854
FTD	IN_VIP	AGPAT3	-0.05	0.07	-0.73	0.466	0.917
FTD	Micro	TRIM27	0.10	0.14	0.73	0.466	0.961
FTD	IN_LAMP5_RELN	PTRH2	0.13	0.18	0.73	0.466	0.939
FTD	EN_L3_5_IT_2	ERCC4	0.09	0.12	0.73	0.466	0.854
FTD	EN_L2_3_IT	NBPF15	0.10	0.14	0.73	0.466	0.824
FTD	EN_L3_5_IT_2	KLC4	0.08	0.11	0.73	0.466	0.854
FTD	Micro	SPOCK3	-0.14	0.20	-0.73	0.466	0.961
FTD	IN_LAMP5_LHX6	ZNF75A	-0.15	0.21	-0.73	0.466	0.956
FTD	OPC	NUFIP1	-0.08	0.11	-0.73	0.466	0.828
FTD	EN_L6_IT_1	JADE1	0.13	0.18	0.73	0.466	0.91
FTD	IN_PVALB	FIG4	-0.07	0.10	-0.73	0.466	0.933
FTD	IN_VIP	WWC3	-0.06	0.08	-0.73	0.466	0.917
FTD	Adaptive	PTBP2	0.24	0.33	0.73	0.466	0.977
FTD	IN_LAMP5_LHX6	GBA2	0.17	0.23	0.73	0.466	0.956
FTD	PC	MFSD6	-0.21	0.29	-0.73	0.466	0.975
FTD	Micro	MMUT	0.12	0.17	0.73	0.466	0.961
FTD	Endo	SLCO2B1	-0.13	0.17	-0.73	0.466	0.925
FTD	Oligo	AKR1E2	-0.16	0.22	-0.73	0.466	0.811
FTD	EN_L3_5_IT_2	TRAK2	0.05	0.07	0.73	0.466	0.854
FTD	EN_L5_6_NP	MYO16	-0.28	0.38	-0.73	0.466	0.882
FTD	IN_SST	RASSF3	-0.17	0.23	-0.73	0.466	0.919
FTD	EN_L2_3_IT	GPBP1L1	0.04	0.06	0.73	0.466	0.824
FTD	EN_L6_CT	HTT	-0.06	0.08	-0.73	0.466	0.844
FTD	EN_L6_IT_1	TM7SF2	0.13	0.18	0.73	0.466	0.91
FTD	IN_VIP	ATP6V0D1	0.07	0.10	0.73	0.466	0.917
FTD	IN_VIP	IPO11	0.06	0.09	0.73	0.466	0.917
FTD	EN_L6_IT_1	CERS5	0.09	0.12	0.73	0.466	0.91
FTD	IN_VIP	FAM220A	-0.16	0.22	-0.73	0.466	0.917
FTD	Astro	TRIM68	-0.13	0.17	-0.73	0.466	0.759
FTD	IN_VIP	CCER2	-0.14	0.20	-0.73	0.466	0.917
FTD	IN_PVALB	BLOC1S4	0.17	0.23	0.73	0.466	0.933
FTD	Oligo	RPIA	-0.08	0.10	-0.73	0.466	0.811
FTD	EN_L6_CT	PSMD3	-0.13	0.18	-0.73	0.466	0.844
FTD	Oligo	SLC12A4	0.12	0.16	0.73	0.466	0.811
FTD	IN_VIP	FARSA	-0.08	0.11	-0.73	0.466	0.917
FTD	IN_ADARB2	ENSG00000267360	-0.18	0.25	-0.73	0.466	0.998
FTD	Astro	NUP153	0.05	0.07	0.73	0.466	0.759
FTD	Astro	SLC29A2	0.12	0.16	0.73	0.466	0.759
FTD	EN_L6_IT_1	CUX1	0.09	0.12	0.73	0.466	0.91
FTD	EN_L5_ET	RDX	-1.88	2.53	-0.75	0.466	0.937
FTD	IN_VIP	MOB1B	0.07	0.10	0.73	0.466	0.917
FTD	EN_L2_3_IT	GYG1	-0.08	0.11	-0.73	0.466	0.824
FTD	OPC	RPL36AL	0.11	0.15	0.73	0.466	0.828
FTD	EN_L3_5_IT_3	MEIOC	-0.16	0.22	-0.73	0.466	0.882
FTD	EN_L6_IT_1	PSME4	-0.14	0.19	-0.73	0.466	0.91
FTD	EN_L3_5_IT_2	POLR1A	-0.09	0.12	-0.73	0.466	0.854
FTD	EN_L3_5_IT_3	RPL10A	-0.11	0.16	-0.73	0.466	0.882
FTD	EN_L2_3_IT	GRIK4	0.15	0.20	0.73	0.466	0.824
FTD	EN_L6_IT_2	ZFYVE9	0.07	0.10	0.73	0.466	0.915
FTD	EN_L3_5_IT_2	MPLKIP	0.11	0.14	0.73	0.466	0.854
FTD	EN_L3_5_IT_1	GP6	0.14	0.20	0.73	0.466	0.858
FTD	EN_L3_5_IT_2	INSL6	-0.20	0.28	-0.73	0.466	0.854
FTD	Endo	PKN3	0.18	0.25	0.73	0.466	0.925
FTD	Micro	RNF38	0.05	0.07	0.73	0.466	0.961
FTD	IN_SST	STK32C	0.09	0.13	0.73	0.466	0.919
FTD	IN_PVALB_CHC	ANKRD10	0.13	0.17	0.73	0.466	0.906
FTD	EN_L6_IT_2	DNM1	0.07	0.10	0.73	0.466	0.915
FTD	EN_L6_IT_1	FAM133B	0.10	0.14	0.73	0.466	0.91
FTD	EN_L6B	DDR2	-0.30	0.41	-0.73	0.466	0.893
FTD	EN_L3_5_IT_3	TTC6	0.23	0.31	0.73	0.466	0.882
FTD	IN_PVALB	ATF6	-0.06	0.08	-0.73	0.466	0.933
FTD	OPC	CENPV	0.06	0.08	0.73	0.466	0.828
FTD	IN_ADARB2	FYN	-0.07	0.09	-0.73	0.466	0.998
FTD	EN_L6_IT_2	NAXD	0.16	0.22	0.73	0.466	0.915
FTD	IN_ADARB2	SPRED1	-0.17	0.23	-0.73	0.466	0.998
FTD	Astro	COPS5	0.10	0.14	0.73	0.466	0.76
FTD	EN_L3_5_IT_1	PPP2R1B	-0.11	0.15	-0.73	0.466	0.858
FTD	Astro	SMIM8	-0.10	0.13	-0.73	0.466	0.76
FTD	IN_LAMP5_LHX6	HIVEP1	-0.14	0.20	-0.73	0.466	0.956
FTD	Oligo	MAP2K2	0.05	0.07	0.73	0.466	0.811
FTD	EN_L2_3_IT	ZC3H13	-0.05	0.06	-0.73	0.466	0.824
FTD	IN_VIP	RIMS1	0.08	0.10	0.73	0.466	0.917
FTD	EN_L6_IT_2	SEPTIN8	-0.14	0.19	-0.73	0.466	0.915
FTD	OPC	SERPINI1	-0.08	0.11	-0.73	0.466	0.828
FTD	IN_LAMP5_LHX6	CSTF3	-0.10	0.14	-0.73	0.466	0.956
FTD	EN_L2_3_IT	VAMP1	-0.11	0.15	-0.73	0.466	0.824
FTD	IN_SST	POR	0.09	0.12	0.73	0.466	0.919
FTD	IN_VIP	SMG7	-0.06	0.08	-0.73	0.466	0.917
FTD	IN_VIP	ATG5	-0.05	0.07	-0.73	0.466	0.917
FTD	IN_LAMP5_RELN	USPL1	-0.11	0.16	-0.73	0.466	0.94
FTD	OPC	ELOF1	0.12	0.17	0.73	0.466	0.828
FTD	EN_L3_5_IT_2	GRIN1	0.06	0.09	0.73	0.466	0.854
FTD	EN_L2_3_IT	BFAR	0.07	0.09	0.73	0.466	0.824
FTD	EN_L2_3_IT	DPH2	-0.10	0.14	-0.73	0.466	0.824
FTD	OPC	DDAH1	-0.07	0.10	-0.73	0.466	0.828
FTD	EN_L3_5_IT_3	PPID	0.09	0.13	0.73	0.466	0.882
FTD	OPC	TOMM22	0.17	0.24	0.73	0.466	0.828
FTD	Oligo	GPT	0.19	0.26	0.73	0.466	0.811
FTD	IN_LAMP5_RELN	LRRFIP1	-0.06	0.09	-0.73	0.466	0.94
FTD	IN_LAMP5_RELN	ACAA1	-0.12	0.16	-0.73	0.466	0.94
FTD	IN_ADARB2	B4GALT4	0.14	0.20	0.73	0.466	0.998
FTD	EN_L3_5_IT_1	DDX3X	-0.09	0.12	-0.73	0.466	0.858
FTD	EN_L6_CT	TMEM25	-0.12	0.16	-0.73	0.466	0.844
FTD	IN_ADARB2	RNASEH2C	-0.15	0.20	-0.73	0.466	0.998
FTD	EN_L5_6_NP	ARFGAP2	-0.15	0.21	-0.73	0.466	0.882
FTD	EN_L3_5_IT_2	ZNF490	-0.08	0.12	-0.73	0.466	0.854
FTD	Oligo	ZNF616	0.09	0.12	0.73	0.466	0.811
FTD	Oligo	ZNF550	-0.09	0.12	-0.73	0.466	0.811
FTD	Micro	SHOC2	0.07	0.09	0.73	0.466	0.961
FTD	Micro	LITAF	0.16	0.22	0.73	0.466	0.961
FTD	IN_PVALB_CHC	ANAPC7	0.20	0.27	0.73	0.466	0.906
FTD	EN_L3_5_IT_2	MCU	-0.08	0.11	-0.73	0.466	0.854
FTD	EN_L6_IT_2	CHRM1	0.21	0.29	0.73	0.466	0.915
FTD	EN_L5_ET	TMEM132A	3.54	4.75	0.75	0.466	0.937
FTD	IN_LAMP5_RELN	CPEB3	-0.06	0.08	-0.73	0.466	0.94
FTD	IN_VIP	MED23	-0.07	0.09	-0.73	0.466	0.917
FTD	EN_L3_5_IT_3	CLDN12	0.16	0.22	0.73	0.466	0.882
FTD	Micro	TIAM1	-0.13	0.18	-0.73	0.466	0.961
FTD	EN_L6B	OSBPL5	-0.17	0.23	-0.73	0.466	0.893
FTD	IN_PVALB_CHC	SETX	-0.11	0.16	-0.73	0.466	0.906
FTD	EN_L3_5_IT_3	ZNF639	-0.10	0.14	-0.73	0.466	0.882
FTD	EN_L5_ET	RIT2	-1.56	2.09	-0.75	0.466	0.937
FTD	IN_ADARB2	CEP97	0.10	0.13	0.73	0.466	0.998
FTD	IN_PVALB	CSNK1A1	-0.06	0.08	-0.73	0.466	0.933
FTD	OPC	PPP2R5D	-0.10	0.13	-0.73	0.466	0.828
FTD	IN_LAMP5_LHX6	C3orf49	0.21	0.29	0.73	0.466	0.956
FTD	EN_L6_IT_1	MRPL39	-0.12	0.17	-0.73	0.466	0.91
FTD	EN_L3_5_IT_1	FRMD6	-0.13	0.18	-0.73	0.466	0.858
FTD	Adaptive	DLGAP1	0.32	0.44	0.73	0.466	0.977
FTD	Oligo	C5orf58	0.58	0.79	0.73	0.466	0.811
FTD	EN_L6_CT	SMURF2	-0.07	0.10	-0.73	0.466	0.845
FTD	EN_L6_IT_2	RWDD2A	0.19	0.26	0.73	0.466	0.915
FTD	Micro	ASAP2	-0.20	0.28	-0.73	0.466	0.961
FTD	Micro	ZNF445	-0.12	0.16	-0.73	0.466	0.961
FTD	IN_PVALB	SCARB2	-0.07	0.09	-0.73	0.466	0.933
FTD	Oligo	RPS19	0.05	0.07	0.73	0.466	0.811
FTD	EN_L3_5_IT_2	SLC4A4	-0.11	0.16	-0.73	0.466	0.854
FTD	IN_VIP	HEXIM1	0.11	0.15	0.73	0.466	0.918
FTD	IN_SST	CYP4V2	0.12	0.17	0.73	0.466	0.919
FTD	EN_L3_5_IT_1	TNFRSF19	0.15	0.21	0.73	0.466	0.858
FTD	Endo	ADGRL2	-0.14	0.19	-0.73	0.466	0.925
FTD	IN_LAMP5_LHX6	TMEM39B	0.17	0.23	0.73	0.466	0.956
FTD	EN_L5_ET	TRIM4	3.33	4.47	0.75	0.466	0.937
FTD	EN_L3_5_IT_3	DGCR8	-0.09	0.13	-0.73	0.466	0.882
FTD	EN_L5_ET	EIF2AK4	-2.03	2.73	-0.75	0.466	0.937
FTD	EN_L5_ET	RFXAP	3.53	4.73	0.75	0.467	0.937
FTD	EN_L3_5_IT_2	TWIST2	0.25	0.34	0.73	0.467	0.854
FTD	IN_LAMP5_LHX6	PRIMPOL	0.12	0.16	0.73	0.467	0.956
FTD	EN_L3_5_IT_3	ARPC5L	-0.11	0.14	-0.73	0.467	0.882
FTD	IN_VIP	MAMLD1	0.11	0.15	0.73	0.467	0.918
FTD	EN_L3_5_IT_2	NAP1L4	-0.06	0.08	-0.73	0.467	0.854
FTD	EN_L2_3_IT	DRD1	0.13	0.18	0.73	0.467	0.824
FTD	EN_L3_5_IT_2	PABPC5	0.15	0.21	0.73	0.467	0.854
FTD	EN_L5_6_NP	RRAGD	-0.14	0.19	-0.73	0.467	0.883
FTD	EN_L5_ET	SCG5	-2.60	3.49	-0.75	0.467	0.937
FTD	EN_L5_ET	FRRS1L	1.79	2.40	0.75	0.467	0.937
FTD	IN_LAMP5_RELN	CDH2	0.10	0.13	0.73	0.467	0.94
FTD	PC	PIP5K1A	-0.15	0.20	-0.73	0.467	0.975
FTD	EN_L2_3_IT	ZNF618	0.08	0.12	0.73	0.467	0.824
FTD	IN_LAMP5_LHX6	CLPB	0.15	0.21	0.73	0.467	0.956
FTD	EN_L3_5_IT_2	KLHL12	-0.07	0.10	-0.73	0.467	0.854
FTD	EN_L3_5_IT_2	LRRC73	-0.16	0.22	-0.73	0.467	0.854
FTD	EN_L2_3_IT	FLYWCH1	-0.06	0.08	-0.73	0.467	0.824
FTD	Micro	POR	0.10	0.14	0.73	0.467	0.961
FTD	EN_L3_5_IT_3	DTWD2	-0.08	0.12	-0.73	0.467	0.882
FTD	Micro	KANSL3	-0.08	0.12	-0.73	0.467	0.961
FTD	EN_L6_IT_1	DDX10	-0.08	0.12	-0.73	0.467	0.91
FTD	EN_L2_3_IT	MYH10	-0.04	0.05	-0.73	0.467	0.824
FTD	EN_L6B	TRAF2	-0.19	0.27	-0.73	0.467	0.893
FTD	IN_PVALB_CHC	PER1	-0.25	0.34	-0.73	0.467	0.906
FTD	EN_L3_5_IT_3	CLIC4	0.14	0.20	0.73	0.467	0.882
FTD	EN_L6_IT_1	FOXK1	0.08	0.10	0.73	0.467	0.91
FTD	IN_LAMP5_LHX6	UNC13A	-0.08	0.11	-0.73	0.467	0.956
FTD	EN_L6_IT_1	DAW1	-0.30	0.41	-0.73	0.467	0.91
FTD	IN_SST	PLCB4	0.11	0.15	0.73	0.467	0.919
FTD	IN_SST	PPIH	-0.11	0.15	-0.73	0.467	0.919
FTD	EN_L3_5_IT_3	THAP8	0.16	0.22	0.73	0.467	0.882
FTD	IN_PVALB_CHC	SESN3	-0.18	0.24	-0.73	0.467	0.906
FTD	EN_L3_5_IT_3	ENSG00000255292	-0.12	0.17	-0.73	0.467	0.882
FTD	Oligo	LTO1	0.06	0.09	0.73	0.467	0.812
FTD	Oligo	NELL2	0.12	0.17	0.73	0.467	0.812
FTD	EN_L2_3_IT	PPP2R3B	0.10	0.14	0.73	0.467	0.824
FTD	IN_VIP	STS	-0.09	0.12	-0.73	0.467	0.918
FTD	EN_L6_IT_1	SPATC1L	-0.28	0.39	-0.73	0.467	0.91
FTD	EN_L6_IT_1	TUBE1	0.10	0.14	0.73	0.467	0.91
FTD	Oligo	SH3GL2	0.12	0.16	0.73	0.467	0.812
FTD	PC	PPP2R3C	0.18	0.25	0.73	0.467	0.975
FTD	EN_L3_5_IT_3	PCDHB9	-0.20	0.27	-0.73	0.467	0.882
FTD	Oligo	NOP14	0.07	0.09	0.73	0.467	0.812
FTD	Astro	VASN	0.19	0.27	0.73	0.467	0.76
FTD	EN_L6_IT_1	ARRB2	-0.14	0.19	-0.73	0.467	0.91
FTD	IN_LAMP5_LHX6	PFDN4	-0.16	0.22	-0.73	0.467	0.956
FTD	IN_LAMP5_LHX6	DNAJB6	0.13	0.18	0.73	0.467	0.956
FTD	IN_ADARB2	PAPSS2	-0.28	0.38	-0.73	0.467	0.998
FTD	IN_PVALB	DAO	0.19	0.27	0.73	0.467	0.933
FTD	EN_L3_5_IT_2	TOP2B	-0.07	0.09	-0.73	0.467	0.854
FTD	VLMC	LMF1	0.23	0.32	0.73	0.467	1
FTD	IN_PVALB_CHC	KLHL2	-0.21	0.29	-0.73	0.467	0.906
FTD	Astro	TNIP2	-0.13	0.18	-0.73	0.467	0.76
FTD	Oligo	PITRM1	-0.05	0.07	-0.73	0.467	0.812
FTD	Micro	ABR	0.08	0.11	0.73	0.467	0.961
FTD	Micro	ARL5B	0.16	0.22	0.73	0.467	0.961
FTD	EN_L6_IT_1	MIS18A	0.20	0.28	0.73	0.467	0.91
FTD	EN_L6_IT_2	PRR16	0.18	0.25	0.73	0.467	0.915
FTD	EN_L5_6_NP	ANKFN1	-0.30	0.41	-0.73	0.467	0.883
FTD	EN_L5_ET	KYAT3	3.63	4.87	0.74	0.467	0.937
FTD	IN_PVALB	FGF2	-0.14	0.20	-0.73	0.467	0.933
FTD	EN_L6_IT_1	SLC43A2	-0.10	0.14	-0.73	0.467	0.91
FTD	EN_L3_5_IT_3	TRAM1L1	0.18	0.24	0.73	0.467	0.882
FTD	OPC	SLC35C2	-0.08	0.12	-0.73	0.467	0.828
FTD	IN_LAMP5_LHX6	ARL15	0.09	0.12	0.73	0.467	0.956
FTD	VLMC	DCDC1	0.28	0.38	0.73	0.467	1
FTD	Micro	DKK3	-0.14	0.20	-0.73	0.467	0.961
FTD	IN_LAMP5_RELN	RPS19BP1	0.14	0.19	0.73	0.467	0.94
FTD	EN_L3_5_IT_3	SNAPC2	0.17	0.23	0.73	0.467	0.882
FTD	Endo	CAST	-0.14	0.19	-0.73	0.467	0.925
FTD	IN_VIP	IL1RAP	-0.08	0.12	-0.73	0.467	0.918
FTD	EN_L5_ET	FAM126B	1.97	2.64	0.74	0.467	0.937
FTD	IN_LAMP5_RELN	PEAK1	0.09	0.13	0.73	0.467	0.94
FTD	EN_L6B	RETREG1	0.09	0.12	0.73	0.467	0.893
FTD	IN_ADARB2	ZNF224	-0.12	0.16	-0.73	0.467	0.998
FTD	Micro	JADE2	0.15	0.20	0.73	0.467	0.961
FTD	EN_L5_6_NP	POMGNT1	-0.16	0.22	-0.73	0.467	0.883
FTD	EN_L3_5_IT_3	RGS14	-0.19	0.27	-0.73	0.467	0.882
FTD	IN_PVALB_CHC	KIF6	-0.31	0.43	-0.73	0.467	0.906
FTD	EN_L6_IT_1	SLC35G2	0.12	0.16	0.73	0.467	0.91
FTD	EN_L6_IT_2	SYCP2	-0.14	0.19	-0.73	0.467	0.915
FTD	EN_L6_IT_2	LY6H	0.19	0.26	0.73	0.467	0.915
FTD	IN_SST	CHKB	-0.14	0.19	-0.73	0.467	0.919
FTD	EN_L5_6_NP	NARS1	-0.12	0.17	-0.73	0.467	0.883
FTD	IN_SST	CCNE2	0.17	0.24	0.73	0.467	0.919
FTD	Astro	CDK8	-0.05	0.07	-0.73	0.467	0.761
FTD	EN_L5_6_NP	JAZF1	-0.07	0.10	-0.73	0.467	0.883
FTD	IN_VIP	PCGF6	0.07	0.09	0.73	0.467	0.918
FTD	SMC	NIPBL	0.25	0.34	0.73	0.467	0.997
FTD	IN_PVALB_CHC	GRIK1	-0.13	0.18	-0.73	0.467	0.906
FTD	OPC	ABCB1	-0.18	0.25	-0.73	0.467	0.829
FTD	EN_L3_5_IT_2	HEPACAM	-0.17	0.23	-0.73	0.467	0.855
FTD	IN_LAMP5_RELN	USP35	0.17	0.24	0.73	0.467	0.94
FTD	PVM	HNRNPH3	0.22	0.30	0.73	0.467	1
FTD	IN_PVALB	VWA5A	-0.09	0.13	-0.73	0.467	0.933
FTD	EN_L5_6_NP	RAN	0.20	0.28	0.73	0.467	0.883
FTD	Micro	OSTC	-0.13	0.18	-0.73	0.467	0.961
FTD	VLMC	ZZZ3	0.16	0.22	0.73	0.467	1
FTD	Oligo	WWTR1	0.08	0.11	0.73	0.467	0.812
FTD	Micro	RUVBL1	0.14	0.19	0.73	0.467	0.961
FTD	EN_L3_5_IT_1	ARRB2	0.10	0.13	0.73	0.467	0.859
FTD	Oligo	GPR173	-0.06	0.08	-0.73	0.467	0.812
FTD	Micro	ZNF606	-0.16	0.21	-0.73	0.467	0.961
FTD	EN_L6B	BECN1	-0.13	0.18	-0.73	0.467	0.893
FTD	EN_L3_5_IT_1	TMEM130	-0.08	0.11	-0.73	0.467	0.859
FTD	IN_LAMP5_LHX6	SH2B3	-0.17	0.24	-0.73	0.467	0.956
FTD	Astro	WASHC5	-0.06	0.08	-0.73	0.467	0.761
FTD	IN_LAMP5_LHX6	TRAF3IP2	0.18	0.24	0.73	0.467	0.956
FTD	EN_L3_5_IT_2	CCDC97	0.15	0.20	0.73	0.467	0.855
FTD	EN_L6_CT	CYB5B	0.10	0.13	0.73	0.467	0.845
FTD	IN_VIP	ITGA8	-0.11	0.15	-0.73	0.467	0.918
FTD	EN_L6_CT	KCNV1	-0.23	0.32	-0.73	0.467	0.845
FTD	IN_ADARB2	CORO2B	0.13	0.18	0.73	0.467	0.998
FTD	EN_L3_5_IT_1	AGO4	-0.08	0.11	-0.73	0.467	0.859
FTD	PC	OFD1	-0.17	0.23	-0.73	0.467	0.975
FTD	EN_L6_IT_1	EID1	0.12	0.17	0.73	0.467	0.91
FTD	EN_L5_6_NP	CCPG1	-0.18	0.25	-0.73	0.467	0.883
FTD	EN_L6_IT_2	HGF	0.23	0.32	0.73	0.467	0.915
FTD	EN_L6_IT_1	KIAA0895	0.10	0.14	0.73	0.467	0.91
FTD	EN_L3_5_IT_3	SLC41A3	0.07	0.09	0.73	0.467	0.882
FTD	EN_L3_5_IT_3	FLNB	0.07	0.10	0.73	0.467	0.882
FTD	EN_L3_5_IT_3	TMEM30A	0.10	0.13	0.73	0.467	0.882
FTD	OPC	GTF3C6	0.10	0.13	0.73	0.467	0.829
FTD	IN_ADARB2	BAG5	0.15	0.21	0.73	0.467	0.998
FTD	EN_L6_CT	SEPTIN7	-0.06	0.08	-0.73	0.467	0.845
FTD	Endo	ITGA6	-0.13	0.18	-0.73	0.467	0.925
FTD	EN_L6_CT	GORAB	-0.17	0.23	-0.73	0.467	0.845
FTD	EN_L3_5_IT_2	ZMPSTE24	0.09	0.12	0.73	0.467	0.855
FTD	EN_L6B	C2orf80	0.16	0.22	0.73	0.467	0.893
FTD	Micro	DIPK1A	0.10	0.13	0.73	0.467	0.961
FTD	OPC	SNCAIP	-0.15	0.21	-0.73	0.467	0.829
FTD	EN_L3_5_IT_3	CHRAC1	-0.16	0.22	-0.73	0.467	0.882
FTD	EN_L6_IT_1	PTPRZ1	-0.22	0.30	-0.73	0.467	0.91
FTD	IN_LAMP5_RELN	ZNHIT3	0.14	0.19	0.73	0.467	0.94
FTD	EN_L2_3_IT	FOSB	0.16	0.22	0.73	0.467	0.825
FTD	Oligo	DYRK1B	0.10	0.13	0.73	0.467	0.812
FTD	EN_L6_CT	MYO1D	-0.09	0.13	-0.73	0.467	0.845
FTD	EN_L3_5_IT_3	TEX14	0.14	0.19	0.73	0.467	0.882
FTD	IN_PVALB	GARRE1	0.06	0.09	0.73	0.467	0.933
FTD	EN_L2_3_IT	POLG	-0.06	0.09	-0.73	0.467	0.825
FTD	IN_VIP	GRWD1	-0.14	0.19	-0.73	0.467	0.918
FTD	Astro	ENSG00000266086	0.10	0.14	0.73	0.467	0.761
FTD	EN_L5_6_NP	NFIB	0.13	0.17	0.73	0.467	0.883
FTD	PVM	BOD1L1	-0.18	0.25	-0.73	0.467	1
FTD	EN_L2_3_IT	C8orf76	-0.09	0.12	-0.73	0.467	0.825
FTD	IN_PVALB	ZNF554	-0.13	0.19	-0.73	0.467	0.933
FTD	IN_SST	SLIT1	0.13	0.18	0.73	0.467	0.919
FTD	EN_L3_5_IT_3	ENSG00000259066	-0.15	0.21	-0.73	0.467	0.882
FTD	IN_VIP	TRIQK	0.07	0.09	0.73	0.467	0.918
FTD	EN_L3_5_IT_1	ZFP37	-0.16	0.22	-0.73	0.467	0.859
FTD	Micro	SLIRP	-0.12	0.16	-0.73	0.467	0.961
FTD	Adaptive	RFC1	0.29	0.40	0.73	0.467	0.977
FTD	EN_L6_CT	MITF	-0.25	0.34	-0.73	0.467	0.845
FTD	IN_VIP	MBD3	0.12	0.16	0.73	0.467	0.918
FTD	EN_L3_5_IT_3	FAM126B	0.06	0.08	0.73	0.467	0.882
FTD	EN_L3_5_IT_2	KDM2A	0.05	0.07	0.73	0.467	0.855
FTD	EN_L2_3_IT	HACD2	-0.05	0.07	-0.73	0.467	0.825
FTD	IN_VIP	PHF10	0.08	0.11	0.73	0.467	0.918
FTD	EN_L5_ET	USP7	-2.70	3.63	-0.74	0.467	0.937
FTD	EN_L6B	KMT2B	0.14	0.20	0.73	0.467	0.893
FTD	IN_PVALB_CHC	ZNF420	-0.15	0.21	-0.73	0.467	0.906
FTD	EN_L6B	CACNB2	0.08	0.11	0.73	0.467	0.893
FTD	IN_SST	JMJD8	0.16	0.22	0.73	0.467	0.919
FTD	IN_ADARB2	ATP2A2	0.08	0.10	0.73	0.467	0.998
FTD	IN_SST	GLRA1	0.23	0.31	0.73	0.467	0.919
FTD	EN_L3_5_IT_3	IBTK	-0.06	0.09	-0.73	0.467	0.882
FTD	Micro	CALCR	-0.38	0.53	-0.73	0.467	0.961
FTD	EN_L6_CT	GDAP1L1	0.10	0.14	0.73	0.467	0.845
FTD	Micro	CLEC17A	-0.29	0.40	-0.73	0.467	0.961
FTD	EN_L6_IT_2	CSNK1G2	-0.16	0.22	-0.73	0.467	0.915
FTD	Astro	KCNC3	0.11	0.15	0.73	0.467	0.761
FTD	EN_L6B	CHMP7	0.20	0.27	0.73	0.467	0.893
FTD	Micro	SPATA6	-0.21	0.29	-0.73	0.467	0.961
FTD	EN_L6B	SGSM1	-0.10	0.14	-0.73	0.467	0.893
FTD	IN_LAMP5_RELN	LSM11	0.17	0.24	0.73	0.467	0.94
FTD	IN_ADARB2	SRPK2	0.05	0.07	0.73	0.467	0.998
FTD	IN_ADARB2	MAPK13	-0.20	0.27	-0.73	0.467	0.998
FTD	EN_L5_ET	RALA	-2.00	2.69	-0.74	0.467	0.937
FTD	OPC	GOLGA6L10	-0.23	0.31	-0.73	0.467	0.829
FTD	EN_L2_3_IT	ELOVL6	0.07	0.10	0.73	0.467	0.825
FTD	EN_L2_3_IT	SV2B	0.06	0.08	0.73	0.467	0.825
FTD	EN_L3_5_IT_1	SULF2	0.19	0.27	0.73	0.467	0.859
FTD	IN_LAMP5_LHX6	SURF4	0.16	0.22	0.73	0.467	0.956
FTD	IN_ADARB2	PLEKHG5	-0.13	0.18	-0.73	0.467	0.998
FTD	EN_L3_5_IT_3	PDCD1LG2	-0.24	0.33	-0.73	0.467	0.882
FTD	EN_L2_3_IT	STARD3	0.07	0.09	0.73	0.467	0.825
FTD	EN_L6_IT_1	CCND3	0.15	0.20	0.73	0.467	0.91
FTD	OPC	CLIP1	-0.07	0.09	-0.73	0.467	0.829
FTD	Endo	CLEC14A	-0.20	0.27	-0.73	0.467	0.925
FTD	Adaptive	GRAP2	0.32	0.44	0.73	0.468	0.977
FTD	SMC	UBE2E2	-0.28	0.39	-0.73	0.468	0.997
FTD	EN_L2_3_IT	RPS18	0.09	0.13	0.73	0.468	0.825
FTD	EN_L2_3_IT	YWHAG	0.10	0.13	0.73	0.468	0.825
FTD	SMC	RUNX1T1	0.40	0.55	0.73	0.468	0.997
FTD	Oligo	SPON1	0.12	0.16	0.73	0.468	0.812
FTD	Oligo	MARVELD2	-0.18	0.25	-0.73	0.468	0.812
FTD	EN_L6_IT_1	NPIPB2	-0.20	0.28	-0.73	0.468	0.91
FTD	EN_L6_IT_2	DUSP14	-0.20	0.28	-0.73	0.468	0.915
FTD	EN_L5_6_NP	GRK4	-0.12	0.16	-0.73	0.468	0.883
FTD	EN_L6_IT_2	SNX29	-0.11	0.15	-0.73	0.468	0.915
FTD	EN_L3_5_IT_2	GABRB2	0.05	0.06	0.73	0.468	0.855
FTD	Astro	ANKRD52	0.07	0.10	0.73	0.468	0.761
FTD	EN_L3_5_IT_1	ATP5F1D	0.14	0.19	0.73	0.468	0.859
FTD	EN_L5_6_NP	KSR2	-0.07	0.09	-0.73	0.468	0.883
FTD	Astro	SBK1	0.20	0.28	0.73	0.468	0.761
FTD	EN_L5_6_NP	ATMIN	-0.18	0.24	-0.73	0.468	0.883
FTD	IN_PVALB_CHC	CPNE6	0.23	0.31	0.73	0.468	0.906
FTD	EN_L3_5_IT_2	FBXO31	0.09	0.13	0.73	0.468	0.855
FTD	IN_PVALB_CHC	ENSA	-0.10	0.14	-0.73	0.468	0.906
FTD	IN_SST	GRM7	-0.09	0.13	-0.73	0.468	0.919
FTD	IN_ADARB2	EPM2AIP1	0.10	0.14	0.73	0.468	0.998
FTD	IN_LAMP5_LHX6	IRS2	0.13	0.17	0.73	0.468	0.956
FTD	IN_VIP	SLC25A28	0.07	0.10	0.73	0.468	0.918
FTD	EN_L6_IT_1	SGSM2	-0.09	0.12	-0.73	0.468	0.91
FTD	OPC	JPT1	0.10	0.14	0.73	0.468	0.829
FTD	PVM	RBMX	0.22	0.30	0.73	0.468	1
FTD	IN_LAMP5_LHX6	AFG1L	-0.12	0.16	-0.73	0.468	0.956
FTD	IN_LAMP5_RELN	PCGF6	0.11	0.15	0.73	0.468	0.94
FTD	IN_PVALB_CHC	RMI1	-0.22	0.30	-0.73	0.468	0.906
FTD	EN_L3_5_IT_1	GNPDA1	-0.13	0.18	-0.73	0.468	0.859
FTD	EN_L5_6_NP	PICALM	-0.07	0.09	-0.73	0.468	0.883
FTD	Micro	CATSPERE	0.15	0.20	0.73	0.468	0.961
FTD	EN_L3_5_IT_1	SHLD1	-0.15	0.21	-0.73	0.468	0.859
FTD	IN_LAMP5_RELN	IL1RAPL2	0.24	0.33	0.73	0.468	0.94
FTD	IN_SST	FECH	0.10	0.13	0.73	0.468	0.919
FTD	VLMC	DSCAM	-0.25	0.35	-0.73	0.468	1
FTD	EN_L3_5_IT_3	KHK	-0.12	0.17	-0.73	0.468	0.883
FTD	VLMC	RAB1A	-0.16	0.23	-0.73	0.468	1
FTD	EN_L6_CT	MLF1	0.14	0.20	0.73	0.468	0.846
FTD	IN_VIP	TAFA2	-0.07	0.10	-0.73	0.468	0.918
FTD	IN_LAMP5_LHX6	ARFGEF1	-0.07	0.10	-0.73	0.468	0.956
FTD	IN_SST	MT-ND1	-0.08	0.12	-0.73	0.468	0.919
FTD	EN_L3_5_IT_2	SUN2	0.09	0.12	0.73	0.468	0.855
FTD	IN_LAMP5_RELN	XIAP	0.08	0.12	0.73	0.468	0.94
FTD	OPC	NCOA1	-0.12	0.16	-0.73	0.468	0.829
FTD	VLMC	CAMK1D	-0.26	0.36	-0.73	0.468	1
FTD	EN_L6B	RRAGA	-0.21	0.28	-0.73	0.468	0.893
FTD	EN_L6B	TRAK1	0.10	0.14	0.73	0.468	0.893
FTD	IN_VIP	MOCS1	0.11	0.15	0.73	0.468	0.918
FTD	Oligo	OTUD4	0.04	0.05	0.73	0.468	0.813
FTD	Oligo	GALK1	-0.11	0.15	-0.73	0.468	0.813
FTD	EN_L6_IT_2	KARS1	-0.20	0.28	-0.73	0.468	0.915
FTD	IN_PVALB	COPG2	-0.06	0.09	-0.73	0.468	0.933
FTD	IN_VIP	MMADHC	0.07	0.10	0.73	0.468	0.918
FTD	IN_ADARB2	GSG1L	0.20	0.27	0.73	0.468	0.998
FTD	IN_LAMP5_RELN	ARHGEF1	0.13	0.18	0.73	0.468	0.94
FTD	EN_L2_3_IT	BLCAP	-0.07	0.10	-0.73	0.468	0.825
FTD	IN_SST	EIF3M	0.09	0.12	0.73	0.468	0.919
FTD	IN_VIP	CARD19	0.11	0.15	0.73	0.468	0.918
FTD	EN_L2_3_IT	PABIR3	0.07	0.10	0.73	0.468	0.825
FTD	EN_L3_5_IT_1	HTR3B	-0.19	0.26	-0.73	0.468	0.859
FTD	Oligo	CEP350	0.03	0.04	0.73	0.468	0.813
FTD	EN_L5_ET	EPB41	1.85	2.50	0.74	0.468	0.937
FTD	Astro	RNF130	-0.05	0.07	-0.73	0.468	0.761
FTD	VLMC	PITPNB	-0.18	0.25	-0.73	0.468	1
FTD	IN_LAMP5_RELN	CIAO2A	-0.14	0.20	-0.73	0.468	0.94
FTD	IN_SST	CSRNP2	-0.08	0.11	-0.73	0.468	0.919
FTD	EN_L3_5_IT_2	PSMA7	-0.09	0.12	-0.73	0.468	0.855
FTD	EN_L3_5_IT_1	IKZF5	0.12	0.17	0.73	0.468	0.859
FTD	EN_L6B	CCAR1	-0.09	0.12	-0.73	0.468	0.893
FTD	Micro	C5orf51	-0.12	0.16	-0.73	0.468	0.961
FTD	IN_SST	INTS12	-0.10	0.14	-0.73	0.468	0.919
FTD	Micro	SPTBN1	-0.13	0.18	-0.73	0.468	0.961
FTD	Micro	GOLGA7	0.12	0.16	0.73	0.468	0.961
FTD	IN_SST	COPS2	-0.08	0.11	-0.73	0.468	0.919
FTD	Micro	STK26	0.16	0.23	0.73	0.468	0.961
FTD	EN_L2_3_IT	TMEM138	-0.08	0.11	-0.73	0.468	0.825
FTD	EN_L3_5_IT_2	ANAPC11	-0.12	0.16	-0.73	0.468	0.855
FTD	EN_L5_6_NP	TMTC2	0.16	0.22	0.73	0.468	0.883
FTD	IN_PVALB_CHC	DENND10	0.14	0.19	0.73	0.468	0.906
FTD	Astro	CES2	-0.16	0.22	-0.73	0.468	0.761
FTD	Oligo	GDA	-0.11	0.15	-0.73	0.468	0.813
FTD	IN_VIP	MRPS21	0.07	0.09	0.73	0.468	0.918
FTD	Astro	COPE	-0.08	0.12	-0.73	0.468	0.761
FTD	IN_VIP	CRTC3	-0.05	0.06	-0.73	0.468	0.918
FTD	EN_L2_3_IT	NLN	-0.04	0.06	-0.73	0.468	0.825
FTD	Astro	TSPAN18	0.20	0.27	0.73	0.468	0.761
FTD	EN_L6_CT	ZWILCH	-0.22	0.30	-0.73	0.468	0.846
FTD	Oligo	ILF2	-0.07	0.10	-0.73	0.468	0.813
FTD	EN_L6B	ZYG11B	0.08	0.11	0.73	0.468	0.893
FTD	EN_L6_IT_1	LIG4	0.14	0.20	0.73	0.468	0.91
FTD	IN_PVALB	KLF9	-0.15	0.21	-0.73	0.468	0.933
FTD	IN_LAMP5_RELN	MPPE1	0.12	0.17	0.73	0.468	0.94
FTD	EN_L2_3_IT	TAPBPL	0.14	0.19	0.73	0.468	0.825
FTD	EN_L3_5_IT_1	NEMF	0.06	0.09	0.73	0.468	0.859
FTD	EN_L5_6_NP	ETF1	0.17	0.23	0.73	0.468	0.883
FTD	EN_L2_3_IT	PHYHIP	-0.09	0.12	-0.73	0.468	0.825
FTD	EN_L6_IT_2	FAM168B	-0.09	0.13	-0.73	0.468	0.915
FTD	EN_L3_5_IT_2	CD99	-0.25	0.34	-0.73	0.468	0.855
FTD	IN_PVALB	TMEM179B	0.12	0.17	0.73	0.468	0.933
FTD	EN_L3_5_IT_2	STK38	0.07	0.09	0.73	0.468	0.855
FTD	IN_LAMP5_LHX6	NEMP1	0.20	0.28	0.73	0.468	0.956
FTD	EN_L2_3_IT	RNF135	0.17	0.23	0.73	0.468	0.825
FTD	OPC	MPC2	0.08	0.11	0.73	0.468	0.829
FTD	IN_ADARB2	CCAR1	0.09	0.12	0.73	0.468	0.998
FTD	Endo	ZNF44	0.18	0.24	0.73	0.468	0.925
FTD	EN_L5_6_NP	MFSD1	-0.13	0.18	-0.73	0.468	0.883
FTD	Astro	MAN2C1	-0.07	0.10	-0.73	0.468	0.761
FTD	EN_L6B	SYT13	-0.14	0.19	-0.73	0.468	0.893
FTD	EN_L3_5_IT_2	SLC26A11	-0.09	0.12	-0.73	0.468	0.855
FTD	IN_LAMP5_RELN	PHTF2	-0.08	0.11	-0.73	0.468	0.94
FTD	SMC	DGKB	-0.54	0.74	-0.73	0.468	0.997
FTD	Astro	CCDC191	0.06	0.08	0.73	0.468	0.761
FTD	EN_L3_5_IT_3	SPRED1	-0.15	0.20	-0.73	0.468	0.883
FTD	OPC	SNPH	0.10	0.14	0.73	0.468	0.829
FTD	EN_L3_5_IT_1	STMN4	0.09	0.13	0.73	0.468	0.859
FTD	EN_L3_5_IT_3	PER3	-0.11	0.15	-0.73	0.468	0.883
FTD	EN_L3_5_IT_1	RHOF	-0.16	0.21	-0.73	0.468	0.859
FTD	Oligo	RNFT1	-0.08	0.11	-0.73	0.468	0.813
FTD	EN_L2_3_IT	EEF1A1	0.06	0.09	0.73	0.468	0.825
FTD	IN_LAMP5_RELN	RCL1	-0.10	0.13	-0.73	0.468	0.94
FTD	EN_L2_3_IT	SLITRK5	0.06	0.09	0.73	0.468	0.825
FTD	EN_L3_5_IT_1	FBXL15	-0.14	0.19	-0.73	0.468	0.859
FTD	IN_PVALB	EPS15	-0.06	0.09	-0.73	0.468	0.933
FTD	EN_L3_5_IT_1	GNG3	0.15	0.21	0.73	0.468	0.859
FTD	EN_L5_6_NP	FAM131B	-0.18	0.25	-0.73	0.468	0.883
FTD	Endo	REV3L	-0.14	0.19	-0.73	0.468	0.925
FTD	IN_ADARB2	UBE2D4	0.12	0.17	0.73	0.468	0.998
FTD	IN_LAMP5_LHX6	LINGO1	0.14	0.19	0.73	0.468	0.956
FTD	EN_L6B	CYB5R4	0.11	0.15	0.73	0.468	0.893
FTD	IN_LAMP5_RELN	ENOPH1	-0.11	0.16	-0.73	0.468	0.94
FTD	EN_L6B	ZBTB46	-0.12	0.16	-0.73	0.468	0.893
FTD	EN_L3_5_IT_3	CROT	-0.10	0.13	-0.73	0.468	0.883
FTD	IN_SST	DGKI	0.05	0.07	0.73	0.468	0.919
FTD	EN_L2_3_IT	SCYL1	0.06	0.08	0.73	0.468	0.825
FTD	IN_VIP	RPLP2	0.06	0.09	0.73	0.468	0.918
FTD	Astro	SEMA6B	0.11	0.16	0.73	0.468	0.761
FTD	VLMC	PGK1	0.30	0.41	0.73	0.468	1
FTD	EN_L6_IT_2	AMZ1	-0.15	0.21	-0.73	0.468	0.915
FTD	EN_L2_3_IT	RC3H2	-0.04	0.05	-0.73	0.468	0.825
FTD	IN_PVALB_CHC	ZNF518A	-0.11	0.15	-0.73	0.468	0.906
FTD	EN_L5_ET	KIF9	-3.18	4.28	-0.74	0.468	0.937
FTD	IN_PVALB	CD247	0.17	0.24	0.73	0.468	0.933
FTD	IN_PVALB	FAM156A	-0.08	0.11	-0.73	0.468	0.933
FTD	IN_ADARB2	RUFY3	0.06	0.08	0.73	0.468	0.998
FTD	Micro	HECTD2	0.08	0.11	0.73	0.468	0.961
FTD	IN_LAMP5_LHX6	ANXA6	0.10	0.14	0.73	0.468	0.956
FTD	IN_LAMP5_LHX6	TUFM	-0.19	0.26	-0.73	0.468	0.956
FTD	EN_L3_5_IT_1	POLR2L	0.19	0.26	0.73	0.468	0.859
FTD	IN_SST	NAB1	0.12	0.17	0.73	0.468	0.919
FTD	PVM	STX7	0.15	0.21	0.73	0.468	1
FTD	EN_L3_5_IT_2	OSTF1	-0.06	0.09	-0.73	0.468	0.855
FTD	IN_PVALB	HNRNPU	-0.06	0.08	-0.73	0.468	0.933
FTD	IN_SST	ZNF865	0.16	0.22	0.73	0.468	0.919
FTD	IN_LAMP5_RELN	DNMBP	-0.13	0.18	-0.73	0.468	0.94
FTD	EN_L6_CT	RBM22	0.14	0.20	0.73	0.468	0.846
FTD	IN_PVALB	ARIH2	0.10	0.14	0.73	0.468	0.933
FTD	EN_L2_3_IT	CDH3	-0.09	0.12	-0.73	0.468	0.825
FTD	Astro	MALSU1	-0.07	0.10	-0.73	0.468	0.761
FTD	EN_L2_3_IT	ZFYVE27	-0.04	0.06	-0.73	0.468	0.825
FTD	EN_L6_IT_1	TRIP4	-0.09	0.13	-0.73	0.468	0.911
FTD	EN_L6_IT_1	PTPRN2	-0.08	0.11	-0.73	0.468	0.911
FTD	EN_L3_5_IT_1	TWSG1	0.11	0.16	0.73	0.468	0.859
FTD	EN_L3_5_IT_2	FAM13A	0.08	0.10	0.73	0.468	0.855
FTD	IN_LAMP5_LHX6	NUDT5	-0.10	0.14	-0.73	0.468	0.956
FTD	EN_L6B	PPP2R2A	0.09	0.13	0.73	0.468	0.893
FTD	IN_PVALB_CHC	EIF4ENIF1	-0.15	0.20	-0.73	0.468	0.906
FTD	IN_SST	EZH1	0.07	0.10	0.73	0.468	0.919
FTD	EN_L6_IT_1	GLT1D1	-0.09	0.12	-0.73	0.468	0.911
FTD	EN_L3_5_IT_1	DZIP3	0.06	0.08	0.73	0.468	0.859
FTD	IN_SST	LHFPL3	-0.08	0.11	-0.73	0.468	0.919
FTD	EN_L6_CT	ATP5MK	0.13	0.18	0.73	0.468	0.846
FTD	IN_PVALB_CHC	MYLIP	-0.21	0.29	-0.73	0.468	0.906
FTD	EN_L3_5_IT_1	RBMS3	-0.20	0.27	-0.73	0.468	0.859
FTD	EN_L2_3_IT	GNB2	0.07	0.10	0.73	0.468	0.825
FTD	OPC	INPP5A	-0.10	0.13	-0.73	0.468	0.83
FTD	IN_LAMP5_LHX6	PPP3CC	0.09	0.12	0.73	0.468	0.956
FTD	EN_L5_ET	MPP2	3.25	4.38	0.74	0.468	0.937
FTD	EN_L3_5_IT_1	ACP6	0.17	0.24	0.73	0.468	0.859
FTD	EN_L5_6_NP	PTH2R	-0.21	0.29	-0.73	0.468	0.883
FTD	Oligo	COPE	-0.06	0.09	-0.73	0.468	0.813
FTD	IN_PVALB_CHC	C6orf136	-0.19	0.26	-0.73	0.468	0.906
FTD	IN_SST	CNNM1	0.07	0.09	0.73	0.468	0.919
FTD	IN_SST	SLC66A2	0.08	0.11	0.73	0.468	0.919
FTD	EN_L3_5_IT_1	EIF1AX	0.12	0.16	0.73	0.468	0.859
FTD	IN_LAMP5_LHX6	ATG14	-0.13	0.18	-0.73	0.468	0.956
FTD	EN_L3_5_IT_2	RBBP6	-0.06	0.08	-0.73	0.468	0.855
FTD	EN_L5_ET	CES4A	-2.66	3.58	-0.74	0.468	0.937
FTD	IN_PVALB_CHC	CDC16	-0.12	0.16	-0.73	0.468	0.906
FTD	PVM	THOC1	0.23	0.32	0.73	0.468	1
FTD	EN_L6_IT_2	UBXN6	0.14	0.19	0.73	0.468	0.915
FTD	IN_ADARB2	GATAD2A	0.14	0.19	0.73	0.468	0.998
FTD	EN_L3_5_IT_2	LATS1	0.06	0.09	0.73	0.468	0.855
FTD	EN_L6_IT_2	VWA8	0.08	0.11	0.73	0.468	0.915
FTD	IN_ADARB2	MORC3	-0.09	0.13	-0.73	0.468	0.998
FTD	IN_LAMP5_LHX6	CYP46A1	-0.11	0.15	-0.73	0.468	0.956
FTD	IN_ADARB2	AMZ2	-0.11	0.15	-0.73	0.468	0.998
FTD	IN_LAMP5_RELN	NPIPB4	0.16	0.22	0.73	0.468	0.94
FTD	Endo	ENSA	-0.15	0.20	-0.73	0.468	0.925
FTD	EN_L2_3_IT	NUP98	-0.03	0.05	-0.73	0.468	0.825
FTD	IN_SST	FRA10AC1	0.08	0.11	0.73	0.468	0.919
FTD	EN_L3_5_IT_1	EGR3	-0.18	0.24	-0.73	0.468	0.859
FTD	EN_L6_CT	FAM222B	-0.11	0.16	-0.73	0.468	0.846
FTD	EN_L3_5_IT_3	KIAA1958	-0.07	0.09	-0.73	0.468	0.884
FTD	EN_L6B	ANKDD1B	0.21	0.29	0.73	0.468	0.893
FTD	IN_LAMP5_RELN	PDIA5	0.11	0.15	0.73	0.468	0.94
FTD	Micro	UBXN2A	0.11	0.15	0.73	0.468	0.961
FTD	EN_L3_5_IT_1	PDCD10	-0.08	0.10	-0.73	0.468	0.859
FTD	IN_PVALB_CHC	C3orf14	-0.16	0.23	-0.73	0.468	0.906
FTD	EN_L6_IT_2	PIK3C2B	0.20	0.27	0.73	0.468	0.915
FTD	Astro	ADAL	0.07	0.10	0.73	0.468	0.762
FTD	IN_VIP	NASP	-0.06	0.09	-0.73	0.468	0.919
FTD	Astro	DDX5	0.07	0.10	0.73	0.468	0.762
FTD	IN_ADARB2	CARF	-0.11	0.15	-0.73	0.468	0.998
FTD	EN_L6B	LRRTM3	0.09	0.12	0.73	0.469	0.893
FTD	IN_PVALB	CCDC50	-0.08	0.11	-0.73	0.469	0.933
FTD	OPC	TMEM14A	-0.10	0.14	-0.73	0.469	0.83
FTD	EN_L6B	PDGFC	0.20	0.27	0.73	0.469	0.893
FTD	IN_SST	RPS27A	0.10	0.14	0.73	0.469	0.919
FTD	EN_L5_ET	AP2B1	1.97	2.66	0.74	0.469	0.937
FTD	IN_ADARB2	SOX6	-0.17	0.23	-0.73	0.469	0.998
FTD	Endo	SRSF4	-0.12	0.17	-0.73	0.469	0.925
FTD	Micro	MEST	0.13	0.18	0.73	0.469	0.961
FTD	IN_LAMP5_RELN	RBMS1	0.10	0.14	0.73	0.469	0.94
FTD	IN_LAMP5_RELN	DHX33	0.17	0.23	0.73	0.469	0.94
FTD	VLMC	COL4A1	-0.32	0.44	-0.73	0.469	1
FTD	Astro	CDH12	-0.10	0.14	-0.73	0.469	0.762
FTD	Astro	METTL26	0.09	0.12	0.73	0.469	0.762
FTD	Astro	TRIM37	0.05	0.06	0.73	0.469	0.762
FTD	IN_LAMP5_RELN	TLE3	0.13	0.17	0.73	0.469	0.94
FTD	PC	GSN	0.15	0.21	0.73	0.469	0.975
FTD	EN_L2_3_IT	RSPH9	0.11	0.15	0.73	0.469	0.825
FTD	EN_L2_3_IT	GGA2	-0.04	0.05	-0.73	0.469	0.825
FTD	EN_L5_ET	AHCYL2	-1.82	2.45	-0.74	0.469	0.937
FTD	EN_L6B	DNAJC6	0.07	0.09	0.73	0.469	0.893
FTD	EN_L3_5_IT_2	EIF2D	-0.08	0.11	-0.73	0.469	0.855
FTD	IN_LAMP5_LHX6	TET1	0.18	0.25	0.73	0.469	0.956
FTD	IN_SST	IMPA1	0.12	0.17	0.73	0.469	0.919
FTD	Micro	TAF1A	-0.15	0.20	-0.73	0.469	0.961
FTD	EN_L3_5_IT_2	STXBP1	-0.05	0.07	-0.73	0.469	0.855
FTD	EN_L3_5_IT_1	MRPL21	-0.16	0.22	-0.73	0.469	0.859
FTD	EN_L2_3_IT	POLR3B	-0.06	0.09	-0.73	0.469	0.825
FTD	EN_L6_IT_2	IDH1	0.20	0.28	0.73	0.469	0.915
FTD	EN_L3_5_IT_1	DUOX1	-0.17	0.24	-0.73	0.469	0.859
FTD	EN_L3_5_IT_2	TIMM13	-0.12	0.17	-0.73	0.469	0.855
FTD	IN_LAMP5_RELN	PHTF1	-0.08	0.12	-0.73	0.469	0.94
FTD	Astro	RPL29	-0.07	0.10	-0.73	0.469	0.762
FTD	VLMC	CPEB2	0.23	0.32	0.73	0.469	1
FTD	EN_L6B	TCEAL2	0.15	0.21	0.73	0.469	0.893
FTD	EN_L6_CT	EXOSC7	0.14	0.19	0.73	0.469	0.847
FTD	EN_L5_6_NP	EED	0.11	0.16	0.73	0.469	0.883
FTD	IN_PVALB_CHC	TNFRSF19	-0.25	0.35	-0.73	0.469	0.906
FTD	IN_SST	TEX264	-0.12	0.16	-0.73	0.469	0.919
FTD	Oligo	TLN1	0.06	0.09	0.73	0.469	0.813
FTD	EN_L3_5_IT_1	BTF3L4	0.08	0.11	0.73	0.469	0.859
FTD	IN_LAMP5_RELN	PHYHIP	0.13	0.18	0.73	0.469	0.94
FTD	VLMC	PLEKHA2	0.21	0.29	0.73	0.469	1
FTD	EN_L5_ET	LRRN2	-1.92	2.59	-0.74	0.469	0.937
FTD	EN_L6_IT_2	KATNIP	0.10	0.14	0.73	0.469	0.915
FTD	EN_L6_IT_2	HM13	-0.11	0.15	-0.73	0.469	0.915
FTD	IN_PVALB	FHOD1	0.18	0.25	0.73	0.469	0.933
FTD	IN_PVALB	SH2B2	-0.19	0.26	-0.73	0.469	0.933
FTD	EN_L6_IT_2	TRIM46	-0.16	0.23	-0.73	0.469	0.915
FTD	Endo	ABCD3	-0.22	0.31	-0.73	0.469	0.925
FTD	Astro	CYP8B1	-0.20	0.27	-0.73	0.469	0.762
FTD	EN_L2_3_IT	C9orf16	0.09	0.12	0.73	0.469	0.825
FTD	SMC	TNS1	0.23	0.31	0.73	0.469	0.997
FTD	EN_L6_IT_1	PPM1A	-0.10	0.13	-0.73	0.469	0.911
FTD	EN_L3_5_IT_2	RCC2	-0.09	0.12	-0.73	0.469	0.855
FTD	Micro	NPC1	-0.09	0.12	-0.73	0.469	0.961
FTD	EN_L6_IT_1	TDP1	0.13	0.17	0.73	0.469	0.911
FTD	Oligo	APOE	-0.12	0.17	-0.73	0.469	0.813
FTD	EN_L6_IT_1	UBE2D2	0.08	0.11	0.73	0.469	0.911
FTD	EN_L5_ET	BDH1	-2.09	2.82	-0.74	0.469	0.937
FTD	EN_L6_CT	EIF3H	-0.09	0.13	-0.73	0.469	0.847
FTD	IN_ADARB2	SP4	-0.10	0.14	-0.73	0.469	0.998
FTD	IN_LAMP5_RELN	SMDT1	0.13	0.17	0.73	0.469	0.94
FTD	IN_PVALB	CACNG4	0.12	0.17	0.73	0.469	0.933
FTD	PC	RPRD1B	0.19	0.27	0.73	0.469	0.975
FTD	Oligo	BEX1	-0.08	0.12	-0.73	0.469	0.813
FTD	Oligo	ZSWIM7	0.06	0.08	0.73	0.469	0.813
FTD	IN_PVALB	ME1	0.09	0.13	0.73	0.469	0.933
FTD	IN_PVALB_CHC	PCDH1	-0.20	0.28	-0.73	0.469	0.906
FTD	IN_LAMP5_LHX6	CHD6	0.06	0.09	0.73	0.469	0.956
FTD	IN_VIP	HNRNPK	-0.08	0.11	-0.73	0.469	0.919
FTD	Oligo	GPATCH11	0.07	0.10	0.73	0.469	0.813
FTD	Oligo	PPP2R3C	0.06	0.08	0.73	0.469	0.813
FTD	IN_LAMP5_LHX6	CEP192	-0.08	0.12	-0.73	0.469	0.956
FTD	IN_VIP	COPS6	0.07	0.10	0.73	0.469	0.919
FTD	IN_PVALB	MYH10	-0.05	0.07	-0.73	0.469	0.933
FTD	Astro	MNS1	-0.13	0.18	-0.73	0.469	0.762
FTD	VLMC	STXBP6	0.53	0.73	0.73	0.469	1
FTD	EN_L5_ET	SLC7A6	-2.66	3.58	-0.74	0.469	0.937
FTD	EN_L6_CT	AP3D1	0.09	0.12	0.73	0.469	0.847
FTD	Astro	SUDS3	-0.06	0.08	-0.73	0.469	0.762
FTD	EN_L6_IT_2	DOCK3	-0.05	0.07	-0.73	0.469	0.915
FTD	EN_L6_IT_2	RRP36	0.16	0.22	0.73	0.469	0.915
FTD	EN_L5_6_NP	PHLDB1	0.19	0.27	0.73	0.469	0.883
FTD	IN_LAMP5_RELN	KCNQ2	0.09	0.12	0.73	0.469	0.94
FTD	EN_L3_5_IT_3	DPP9	0.09	0.12	0.73	0.469	0.884
FTD	EN_L3_5_IT_1	ANKS1B	-0.05	0.07	-0.73	0.469	0.859
FTD	EN_L2_3_IT	ADAM18	0.22	0.30	0.73	0.469	0.825
FTD	Micro	FLII	0.10	0.14	0.73	0.469	0.961
FTD	EN_L5_6_NP	STX16-NPEPL1	-0.24	0.33	-0.73	0.469	0.883
FTD	IN_ADARB2	GTF2F2	-0.10	0.14	-0.73	0.469	0.998
FTD	EN_L3_5_IT_2	RNF138	-0.07	0.10	-0.73	0.469	0.855
FTD	SMC	ADGRB3	-0.34	0.47	-0.73	0.469	0.997
FTD	IN_SST	TASP1	-0.06	0.08	-0.73	0.469	0.919
FTD	IN_PVALB_CHC	FAM149B1	-0.16	0.21	-0.73	0.469	0.906
FTD	IN_LAMP5_RELN	ATP11C	0.08	0.12	0.73	0.469	0.94
FTD	Astro	SULT1C3	-0.28	0.39	-0.73	0.469	0.762
FTD	Oligo	WIPI1	0.10	0.14	0.73	0.469	0.813
FTD	EN_L3_5_IT_3	PIP5K1C	0.07	0.09	0.73	0.469	0.884
FTD	IN_SST	CDH4	0.10	0.14	0.73	0.469	0.919
FTD	EN_L3_5_IT_3	SPRYD7	-0.09	0.13	-0.73	0.469	0.884
FTD	IN_VIP	CABP1	-0.08	0.11	-0.73	0.469	0.919
FTD	EN_L6B	P3H2	-0.12	0.17	-0.73	0.469	0.893
FTD	IN_SST	SPRN	-0.16	0.22	-0.73	0.469	0.919
FTD	Oligo	MEGF8	0.06	0.08	0.73	0.469	0.813
FTD	IN_PVALB_CHC	ANXA6	0.12	0.16	0.73	0.469	0.906
FTD	EN_L5_6_NP	CORO2A	0.15	0.20	0.73	0.469	0.883
FTD	EN_L2_3_IT	TBC1D10A	0.12	0.16	0.73	0.469	0.825
FTD	Oligo	ABLIM2	0.09	0.13	0.73	0.469	0.813
FTD	Micro	TUBA4A	0.18	0.25	0.73	0.469	0.961
FTD	IN_PVALB	ARMCX2	0.11	0.15	0.73	0.469	0.933
FTD	EN_L6_IT_2	PPWD1	-0.11	0.15	-0.73	0.469	0.915
FTD	IN_SST	DYNC1I1	-0.05	0.07	-0.73	0.469	0.919
FTD	Astro	BBS12	-0.15	0.21	-0.73	0.469	0.762
FTD	OPC	A2ML1	-0.17	0.23	-0.73	0.469	0.83
FTD	PC	ZNF248	-0.17	0.23	-0.73	0.469	0.975
FTD	IN_PVALB	ATP2B1	0.05	0.08	0.73	0.469	0.933
FTD	EN_L6B	CBY1	-0.15	0.21	-0.73	0.469	0.893
FTD	IN_ADARB2	ILKAP	-0.09	0.12	-0.73	0.469	0.998
FTD	EN_L3_5_IT_3	DGCR2	0.07	0.09	0.73	0.469	0.884
FTD	EN_L3_5_IT_1	ZNF555	-0.18	0.25	-0.73	0.469	0.859
FTD	IN_PVALB	PTOV1	0.10	0.14	0.73	0.469	0.933
FTD	EN_L6_IT_2	GPR89A	-0.13	0.19	-0.73	0.469	0.915
FTD	IN_PVALB	CLGN	0.17	0.23	0.73	0.469	0.933
FTD	OPC	ANAPC2	-0.13	0.17	-0.73	0.469	0.83
FTD	IN_VIP	HSP90B1	0.07	0.09	0.73	0.469	0.919
FTD	IN_PVALB	EFCAB2	0.08	0.11	0.73	0.469	0.933
FTD	Adaptive	PSME4	0.29	0.40	0.73	0.469	0.977
FTD	IN_SST	YWHAG	0.11	0.14	0.73	0.469	0.919
FTD	EN_L2_3_IT	ZFP36	0.23	0.31	0.73	0.469	0.825
FTD	EN_L3_5_IT_1	SP1	0.14	0.20	0.73	0.469	0.859
FTD	EN_L3_5_IT_3	OXR1	0.05	0.07	0.73	0.469	0.884
FTD	IN_PVALB	CACUL1	-0.06	0.09	-0.73	0.469	0.933
FTD	Micro	ZC3H4	0.11	0.15	0.73	0.469	0.961
FTD	IN_LAMP5_LHX6	GRIN2B	0.07	0.10	0.73	0.469	0.956
FTD	IN_ADARB2	SLC25A39	0.18	0.24	0.73	0.469	0.998
FTD	EN_L3_5_IT_1	EPS15	-0.06	0.08	-0.73	0.469	0.859
FTD	IN_VIP	CDK15	0.20	0.27	0.73	0.469	0.919
FTD	IN_PVALB	STXBP5	-0.05	0.08	-0.73	0.469	0.933
FTD	EN_L6_IT_1	NFKBIA	0.20	0.27	0.73	0.469	0.911
FTD	EN_L6_IT_1	RXYLT1	-0.16	0.22	-0.73	0.469	0.911
FTD	VLMC	VPS4B	-0.18	0.25	-0.73	0.469	1
FTD	EN_L6_IT_2	PRKCA	-0.15	0.20	-0.73	0.469	0.915
FTD	IN_ADARB2	TTC26	0.13	0.19	0.73	0.469	0.998
FTD	IN_LAMP5_LHX6	ZNF154	-0.18	0.25	-0.73	0.469	0.956
FTD	IN_PVALB	XRN1	-0.07	0.09	-0.73	0.469	0.933
FTD	IN_SST	SP4	0.09	0.13	0.73	0.469	0.919
FTD	OPC	NOL9	-0.07	0.10	-0.73	0.469	0.831
FTD	IN_VIP	CCN3	-0.16	0.22	-0.73	0.469	0.919
FTD	IN_LAMP5_LHX6	SETD2	0.06	0.09	0.73	0.469	0.956
FTD	Oligo	NUP37	-0.07	0.09	-0.73	0.469	0.813
FTD	Astro	TRIM45	-0.11	0.15	-0.73	0.469	0.762
FTD	Oligo	NEUROD6	0.20	0.27	0.73	0.469	0.813
FTD	EN_L6_CT	KDM7A	-0.16	0.22	-0.73	0.469	0.847
FTD	IN_PVALB_CHC	TRAPPC11	-0.14	0.19	-0.73	0.469	0.906
FTD	IN_PVALB_CHC	HSPA8	-0.20	0.28	-0.73	0.469	0.906
FTD	EN_L2_3_IT	SLC26A11	-0.07	0.09	-0.73	0.469	0.825
FTD	IN_PVALB	YIF1A	0.17	0.24	0.73	0.469	0.933
FTD	IN_PVALB	PSMD1	-0.06	0.08	-0.73	0.469	0.933
FTD	Micro	GRIA1	0.20	0.27	0.73	0.469	0.961
FTD	VLMC	ZNF44	-0.25	0.34	-0.73	0.469	1
FTD	EN_L6B	GPHN	0.07	0.10	0.73	0.469	0.893
FTD	EN_L6_IT_2	GTF3C1	-0.10	0.14	-0.73	0.469	0.915
FTD	PVM	ARMH3	-0.16	0.22	-0.73	0.469	1
FTD	VLMC	JUNB	0.38	0.52	0.73	0.469	1
FTD	EN_L3_5_IT_3	KCNJ2	0.19	0.26	0.73	0.469	0.884
FTD	EN_L5_ET	RNF130	1.95	2.63	0.74	0.469	0.937
FTD	IN_ADARB2	ETV3	0.19	0.27	0.73	0.469	0.998
FTD	EN_L6B	DAP3	-0.09	0.13	-0.73	0.469	0.893
FTD	IN_ADARB2	CTTNBP2NL	0.10	0.14	0.73	0.469	0.998
FTD	EN_L3_5_IT_2	KPNA3	-0.06	0.08	-0.73	0.469	0.856
FTD	IN_VIP	UBXN4	-0.05	0.06	-0.73	0.469	0.919
FTD	Oligo	NUP54	-0.05	0.08	-0.73	0.469	0.813
FTD	EN_L2_3_IT	MAP2K4	0.04	0.06	0.73	0.469	0.825
FTD	SMC	MARK1	-0.44	0.60	-0.73	0.469	0.997
FTD	IN_ADARB2	VPS37A	0.10	0.14	0.73	0.469	0.998
FTD	EN_L2_3_IT	SPATA5	-0.06	0.09	-0.73	0.469	0.825
FTD	EN_L5_6_NP	STX8	0.11	0.15	0.73	0.469	0.883
FTD	OPC	PFDN6	-0.13	0.18	-0.73	0.469	0.831
FTD	Astro	UBE2Q1	-0.08	0.11	-0.73	0.469	0.762
FTD	EN_L5_ET	VPS8	-1.71	2.31	-0.74	0.469	0.937
FTD	VLMC	DOP1A	0.19	0.26	0.73	0.469	1
FTD	EN_L6_IT_2	DNAJC18	0.13	0.18	0.73	0.469	0.915
FTD	IN_ADARB2	RUSF1	-0.14	0.19	-0.73	0.469	0.998
FTD	IN_PVALB	GNA14	-0.12	0.17	-0.73	0.469	0.933
FTD	IN_ADARB2	RBMS3	-0.11	0.16	-0.73	0.469	0.998
FTD	IN_VIP	PLAAT5	0.17	0.23	0.73	0.469	0.919
FTD	EN_L5_6_NP	SGCZ	0.20	0.28	0.73	0.469	0.883
FTD	IN_PVALB_CHC	RNF41	0.16	0.22	0.73	0.469	0.906
FTD	EN_L3_5_IT_1	SLC25A29	0.16	0.22	0.73	0.469	0.859
FTD	IN_VIP	SLC9A9	0.10	0.14	0.73	0.469	0.919
FTD	EN_L6B	STK33	-0.26	0.36	-0.73	0.469	0.893
FTD	EN_L6_IT_2	TFPT	0.20	0.28	0.73	0.469	0.915
FTD	IN_PVALB_CHC	DNAJC8	-0.18	0.25	-0.73	0.469	0.906
FTD	EN_L3_5_IT_2	ARL10	-0.07	0.10	-0.73	0.469	0.856
FTD	Micro	TMEM70	-0.19	0.26	-0.73	0.469	0.961
FTD	IN_LAMP5_LHX6	CNDP2	-0.20	0.27	-0.73	0.469	0.956
FTD	EN_L5_6_NP	CCDC148	-0.14	0.19	-0.73	0.469	0.883
FTD	EN_L6_CT	MEOX2	-0.26	0.36	-0.73	0.469	0.847
FTD	IN_PVALB	DHRS1	-0.14	0.19	-0.73	0.469	0.933
FTD	EN_L5_6_NP	VWC2L	-0.10	0.14	-0.73	0.469	0.883
FTD	IN_ADARB2	GNG3	0.20	0.27	0.73	0.469	0.998
FTD	EN_L6_CT	PPP1R9B	0.21	0.29	0.73	0.469	0.847
FTD	EN_L6B	COPRS	0.15	0.21	0.73	0.469	0.893
FTD	SMC	GAB2	-0.45	0.62	-0.73	0.469	0.997
FTD	IN_PVALB	RINT1	-0.08	0.11	-0.73	0.469	0.933
FTD	IN_PVALB	VEZT	-0.05	0.06	-0.73	0.469	0.933
FTD	EN_L6_IT_2	GATAD1	-0.13	0.18	-0.73	0.469	0.915
FTD	Adaptive	VPS41	-0.29	0.41	-0.73	0.469	0.977
FTD	VLMC	TNS1	0.21	0.29	0.73	0.469	1
FTD	EN_L6_IT_1	DIPK1A	0.08	0.11	0.73	0.469	0.911
FTD	Micro	LONRF2	0.20	0.27	0.73	0.469	0.961
FTD	IN_PVALB	UBE2T	-0.16	0.22	-0.73	0.469	0.933
FTD	Astro	BCL7B	0.08	0.12	0.72	0.469	0.762
FTD	EN_L3_5_IT_2	KEL	-0.20	0.28	-0.73	0.469	0.856
FTD	EN_L5_ET	TRIM24	2.44	3.30	0.74	0.469	0.937
FTD	EN_L3_5_IT_2	LMO4	-0.06	0.09	-0.73	0.469	0.856
FTD	EN_L6_IT_1	PCF11	0.11	0.16	0.73	0.469	0.911
FTD	Oligo	USP7	0.05	0.07	0.72	0.469	0.813
FTD	Oligo	ZNRF2	-0.07	0.10	-0.72	0.469	0.813
FTD	PVM	ALOX5	0.26	0.35	0.73	0.469	1
FTD	Micro	HGF	0.15	0.21	0.72	0.469	0.961
FTD	Micro	VPS18	0.17	0.24	0.72	0.469	0.961
FTD	EN_L6_CT	QSOX2	-0.15	0.21	-0.73	0.469	0.847
FTD	EN_L3_5_IT_2	ACD	0.14	0.19	0.72	0.469	0.856
FTD	Oligo	DIRAS2	0.11	0.15	0.72	0.469	0.813
FTD	EN_L3_5_IT_1	ADCY6	0.11	0.15	0.73	0.469	0.859
FTD	IN_ADARB2	COQ4	0.12	0.17	0.72	0.469	0.998
FTD	EN_L5_6_NP	ANKRD17	-0.06	0.08	-0.73	0.469	0.883
FTD	OPC	NOL6	-0.14	0.19	-0.72	0.469	0.831
FTD	Micro	ASPHD1	0.14	0.19	0.72	0.469	0.961
FTD	IN_LAMP5_LHX6	KDM3B	-0.10	0.13	-0.73	0.469	0.956
FTD	EN_L6_IT_1	MAGOH	-0.13	0.17	-0.73	0.469	0.911
FTD	IN_ADARB2	RCN2	-0.09	0.13	-0.72	0.469	0.998
FTD	PC	ASH1L	-0.10	0.14	-0.73	0.469	0.975
FTD	EN_L6_IT_1	MYO16	0.24	0.33	0.73	0.469	0.911
FTD	Astro	FBP1	0.15	0.21	0.72	0.469	0.762
FTD	Astro	TEX264	0.08	0.11	0.72	0.469	0.762
FTD	IN_ADARB2	RNF123	0.14	0.19	0.72	0.469	0.998
FTD	IN_LAMP5_LHX6	CNTFR	0.15	0.20	0.73	0.469	0.956
FTD	SMC	RNF38	-0.39	0.53	-0.73	0.469	0.997
FTD	IN_LAMP5_RELN	STARD9	0.17	0.24	0.72	0.469	0.941
FTD	EN_L3_5_IT_1	NR1D2	-0.10	0.14	-0.72	0.469	0.859
FTD	Oligo	OLR1	0.21	0.29	0.72	0.469	0.813
FTD	Oligo	CNTN3	0.17	0.24	0.72	0.469	0.813
FTD	Astro	MDH1	-0.06	0.08	-0.72	0.469	0.762
FTD	EN_L6B	DHX57	-0.11	0.16	-0.73	0.47	0.893
FTD	EN_L3_5_IT_3	TNFRSF1A	0.19	0.26	0.72	0.47	0.884
FTD	EN_L6_IT_1	ECI2	-0.17	0.23	-0.73	0.47	0.911
FTD	IN_PVALB_CHC	RIN2	-0.22	0.31	-0.72	0.47	0.906
FTD	Endo	YIPF4	-0.15	0.20	-0.72	0.47	0.925
FTD	Astro	UVSSA	-0.08	0.11	-0.72	0.47	0.762
FTD	EN_L6_IT_2	KLHL3	0.11	0.15	0.73	0.47	0.915
FTD	VLMC	COL21A1	0.36	0.49	0.73	0.47	1
FTD	Oligo	VAX2	-0.21	0.29	-0.72	0.47	0.813
FTD	VLMC	PKD2	-0.17	0.24	-0.73	0.47	1
FTD	EN_L3_5_IT_3	DENND1A	-0.04	0.06	-0.72	0.47	0.884
FTD	IN_SST	MAGI3	0.09	0.13	0.72	0.47	0.92
FTD	EN_L2_3_IT	MAP3K20	0.11	0.16	0.72	0.47	0.825
FTD	EN_L2_3_IT	CCDC159	0.08	0.11	0.72	0.47	0.825
FTD	Astro	SMPD3	-0.13	0.18	-0.72	0.47	0.762
FTD	EN_L3_5_IT_2	OAZ2	-0.08	0.10	-0.72	0.47	0.856
FTD	EN_L3_5_IT_2	ZNF304	-0.11	0.16	-0.72	0.47	0.856
FTD	IN_PVALB	THSD7A	0.10	0.14	0.72	0.47	0.933
FTD	Endo	HLA-C	-0.19	0.26	-0.72	0.47	0.925
FTD	EN_L6B	KATNA1	0.17	0.24	0.73	0.47	0.893
FTD	EN_L2_3_IT	DCTPP1	0.13	0.18	0.72	0.47	0.825
FTD	IN_SST	FAU	-0.10	0.14	-0.72	0.47	0.92
FTD	EN_L3_5_IT_1	TMA16	-0.12	0.17	-0.72	0.47	0.859
FTD	IN_ADARB2	BLVRA	0.14	0.19	0.72	0.47	0.998
FTD	EN_L2_3_IT	PUM2	0.04	0.05	0.72	0.47	0.825
FTD	EN_L6B	MARCKS	0.16	0.22	0.73	0.47	0.893
FTD	EN_L2_3_IT	COL16A1	-0.10	0.14	-0.72	0.47	0.825
FTD	IN_ADARB2	BMT2	0.07	0.10	0.72	0.47	0.998
FTD	OPC	FBXW8	-0.05	0.08	-0.72	0.47	0.831
FTD	Astro	ADAMTS10	-0.10	0.14	-0.72	0.47	0.762
FTD	Astro	ENSG00000259916	-0.20	0.27	-0.72	0.47	0.762
FTD	IN_SST	GATAD1	-0.08	0.11	-0.72	0.47	0.92
FTD	IN_LAMP5_RELN	CNTNAP1	-0.10	0.14	-0.72	0.47	0.941
FTD	EN_L5_6_NP	ERGIC1	-0.12	0.17	-0.73	0.47	0.884
FTD	Micro	ACOX3	0.11	0.15	0.72	0.47	0.961
FTD	IN_LAMP5_LHX6	C11orf87	-0.18	0.24	-0.72	0.47	0.956
FTD	EN_L6_IT_1	MGLL	-0.11	0.16	-0.72	0.47	0.911
FTD	IN_VIP	H4C3	0.21	0.29	0.72	0.47	0.919
FTD	IN_VIP	BMT2	0.06	0.08	0.72	0.47	0.919
FTD	PVM	PCNX2	-0.30	0.42	-0.73	0.47	1
FTD	EN_L3_5_IT_1	MORN4	0.12	0.16	0.72	0.47	0.859
FTD	IN_LAMP5_LHX6	VPS4B	-0.12	0.16	-0.72	0.47	0.956
FTD	IN_VIP	HLA-DPB1	0.20	0.28	0.72	0.47	0.919
FTD	EN_L6B	WNT5B	-0.20	0.27	-0.72	0.47	0.893
FTD	PC	RGL3	-0.25	0.35	-0.72	0.47	0.975
FTD	OPC	SKA2	0.06	0.09	0.72	0.47	0.831
FTD	EN_L6_CT	KLF12	-0.09	0.13	-0.72	0.47	0.847
FTD	Micro	COPS5	0.13	0.17	0.72	0.47	0.961
FTD	OPC	ZNF251	-0.07	0.09	-0.72	0.47	0.831
FTD	IN_LAMP5_RELN	ZNF804B	0.27	0.37	0.72	0.47	0.941
FTD	EN_L6_CT	ZNF26	-0.12	0.16	-0.72	0.47	0.847
FTD	IN_SST	FBXW5	0.13	0.18	0.72	0.47	0.92
FTD	EN_L3_5_IT_2	CARHSP1	0.23	0.32	0.72	0.47	0.856
FTD	IN_VIP	TYRO3	-0.09	0.12	-0.72	0.47	0.919
FTD	EN_L6_IT_2	MROH1	0.11	0.15	0.72	0.47	0.916
FTD	IN_LAMP5_LHX6	COL4A2	0.08	0.11	0.72	0.47	0.956
FTD	OPC	SLC49A4	-0.07	0.09	-0.72	0.47	0.831
FTD	IN_PVALB	EEF1A2	-0.12	0.16	-0.72	0.47	0.933
FTD	EN_L6_CT	MED14	-0.10	0.14	-0.72	0.47	0.847
FTD	IN_PVALB	TRPM2	-0.07	0.09	-0.72	0.47	0.933
FTD	IN_VIP	CDK6	0.09	0.13	0.72	0.47	0.919
FTD	IN_PVALB	SNAP25	-0.07	0.10	-0.72	0.47	0.933
FTD	IN_LAMP5_RELN	RYR2	0.09	0.13	0.72	0.47	0.941
FTD	IN_LAMP5_LHX6	MYSM1	-0.08	0.12	-0.72	0.47	0.956
FTD	IN_ADARB2	TMEM232	0.10	0.14	0.72	0.47	0.998
FTD	EN_L3_5_IT_1	GTF3C1	-0.07	0.10	-0.72	0.47	0.859
FTD	EN_L6_IT_1	CELF2	0.06	0.08	0.72	0.47	0.911
FTD	IN_PVALB	CRIPT	-0.10	0.13	-0.72	0.47	0.933
FTD	EN_L5_ET	STAC2	2.86	3.87	0.74	0.47	0.937
FTD	Oligo	TSPAN4	0.16	0.22	0.72	0.47	0.814
FTD	EN_L2_3_IT	CALHM2	0.13	0.18	0.72	0.47	0.825
FTD	Micro	DARS1	0.10	0.14	0.72	0.47	0.961
FTD	Micro	WASF2	-0.09	0.12	-0.72	0.47	0.961
FTD	EN_L3_5_IT_2	TFCP2	0.07	0.09	0.72	0.47	0.856
FTD	EN_L6_CT	GFM2	0.10	0.14	0.72	0.47	0.847
FTD	IN_PVALB	DMWD	0.17	0.23	0.72	0.47	0.933
FTD	Astro	CCDC34	0.13	0.19	0.72	0.47	0.762
FTD	IN_PVALB	BHLHE40	-0.21	0.29	-0.72	0.47	0.933
FTD	EN_L2_3_IT	CABCOCO1	-0.14	0.19	-0.72	0.47	0.825
FTD	IN_PVALB_CHC	HS3ST4	-0.39	0.53	-0.72	0.47	0.906
FTD	Micro	COPG1	-0.13	0.18	-0.72	0.47	0.961
FTD	Oligo	ATL2	0.05	0.07	0.72	0.47	0.814
FTD	EN_L2_3_IT	C17orf100	-0.14	0.19	-0.72	0.47	0.825
FTD	OPC	KLF16	-0.16	0.21	-0.72	0.47	0.831
FTD	IN_VIP	SGMS2	-0.12	0.17	-0.72	0.47	0.919
FTD	EN_L2_3_IT	NCBP2AS2	0.12	0.16	0.72	0.47	0.825
FTD	EN_L3_5_IT_1	MRPL43	0.16	0.22	0.72	0.47	0.859
FTD	EN_L3_5_IT_3	CHTF18	-0.17	0.24	-0.72	0.47	0.884
FTD	EN_L3_5_IT_1	CHMP7	0.14	0.19	0.72	0.47	0.859
FTD	EN_L3_5_IT_3	LRIG2	-0.06	0.08	-0.72	0.47	0.884
FTD	EN_L6B	HS6ST2	-0.24	0.33	-0.72	0.47	0.893
FTD	PVM	GOLGB1	0.23	0.31	0.73	0.47	1
FTD	IN_PVALB_CHC	XPO4	-0.10	0.14	-0.72	0.47	0.906
FTD	IN_SST	EPHA4	-0.13	0.19	-0.72	0.47	0.92
FTD	IN_PVALB_CHC	NAV1	0.09	0.12	0.72	0.47	0.906
FTD	EN_L3_5_IT_2	CCDC142	0.14	0.19	0.72	0.47	0.856
FTD	EN_L6B	ING3	0.18	0.25	0.72	0.47	0.893
FTD	IN_LAMP5_LHX6	SV2C	-0.09	0.12	-0.72	0.47	0.956
FTD	IN_SST	FRMPD4	0.05	0.07	0.72	0.47	0.92
FTD	VLMC	KLHL28	-0.23	0.31	-0.72	0.47	1
FTD	OPC	TSSK3	-0.12	0.17	-0.72	0.47	0.831
FTD	Oligo	ATF6	0.04	0.06	0.72	0.47	0.814
FTD	IN_SST	PPP1R42	0.18	0.25	0.72	0.47	0.92
FTD	EN_L3_5_IT_1	NT5C1A	-0.21	0.28	-0.72	0.47	0.859
FTD	OPC	RBM22	-0.07	0.10	-0.72	0.47	0.831
FTD	IN_ADARB2	PJVK	-0.21	0.28	-0.72	0.47	0.998
FTD	EN_L3_5_IT_1	NUDT3	-0.11	0.15	-0.72	0.47	0.859
FTD	Oligo	MAN2A2	-0.07	0.09	-0.72	0.47	0.814
FTD	EN_L3_5_IT_2	SLC22A18	-0.23	0.32	-0.72	0.47	0.856
FTD	EN_L2_3_IT	MELK	0.27	0.37	0.72	0.47	0.825
FTD	EN_L6B	MBD5	0.06	0.08	0.72	0.47	0.893
FTD	IN_VIP	CUL9	-0.09	0.12	-0.72	0.47	0.919
FTD	Oligo	SSC4D	-0.19	0.26	-0.72	0.47	0.814
FTD	EN_L2_3_IT	PLEKHH2	-0.17	0.23	-0.72	0.47	0.825
FTD	EN_L6B	TMC7	-0.17	0.24	-0.72	0.47	0.893
FTD	EN_L2_3_IT	ENSG00000272410	0.14	0.19	0.72	0.47	0.825
FTD	Astro	GLB1L	-0.13	0.18	-0.72	0.47	0.762
FTD	IN_SST	TSPAN9	-0.12	0.16	-0.72	0.47	0.92
FTD	IN_VIP	HS6ST1	-0.07	0.10	-0.72	0.47	0.919
FTD	EN_L2_3_IT	RAD9A	0.07	0.09	0.72	0.47	0.825
FTD	EN_L3_5_IT_2	EXD3	-0.06	0.09	-0.72	0.47	0.856
FTD	IN_LAMP5_LHX6	MACROH2A2	-0.15	0.21	-0.72	0.47	0.956
FTD	IN_PVALB_CHC	RAD52	-0.15	0.20	-0.72	0.47	0.906
FTD	IN_PVALB	ADCY3	-0.08	0.10	-0.72	0.47	0.933
FTD	EN_L3_5_IT_3	RNF5	0.16	0.22	0.72	0.47	0.884
FTD	EN_L6_IT_2	NSMCE2	0.08	0.11	0.72	0.47	0.916
FTD	EN_L6_IT_2	OGG1	-0.18	0.25	-0.72	0.47	0.916
FTD	IN_PVALB_CHC	BICDL1	-0.09	0.13	-0.72	0.47	0.906
FTD	EN_L2_3_IT	ROGDI	0.17	0.23	0.72	0.47	0.825
FTD	EN_L5_6_NP	TAB2	0.08	0.11	0.72	0.47	0.884
FTD	Oligo	STRIP2	0.14	0.19	0.72	0.47	0.814
FTD	Micro	CD274	-0.21	0.29	-0.72	0.47	0.961
FTD	OPC	S100PBP	-0.06	0.08	-0.72	0.47	0.831
FTD	Astro	C1orf185	-0.23	0.31	-0.72	0.47	0.762
FTD	EN_L5_6_NP	ATF6B	-0.16	0.22	-0.72	0.47	0.884
FTD	EN_L6B	ANKRD44	-0.14	0.19	-0.72	0.47	0.893
FTD	EN_L3_5_IT_2	PARK7	-0.07	0.10	-0.72	0.47	0.856
FTD	IN_PVALB_CHC	NRDE2	0.14	0.20	0.72	0.47	0.906
FTD	EN_L6_IT_2	ARPP19	-0.11	0.15	-0.72	0.47	0.916
FTD	EN_L3_5_IT_1	VAMP7	-0.11	0.16	-0.72	0.47	0.859
FTD	IN_VIP	RAB39A	0.14	0.19	0.72	0.47	0.919
FTD	EN_L2_3_IT	ACOXL	0.16	0.22	0.72	0.47	0.825
FTD	VLMC	ADGRA3	0.21	0.28	0.72	0.47	1
FTD	Micro	STRN	0.06	0.08	0.72	0.47	0.961
FTD	IN_PVALB	TMEM59L	-0.08	0.12	-0.72	0.47	0.933
FTD	EN_L6_CT	L3MBTL2	0.15	0.21	0.72	0.47	0.847
FTD	IN_VIP	DIPK1A	-0.04	0.06	-0.72	0.47	0.919
FTD	EN_L6_CT	ENAH	-0.07	0.10	-0.72	0.47	0.847
FTD	Astro	MRPL13	-0.08	0.11	-0.72	0.47	0.762
FTD	IN_SST	RAD21	0.08	0.11	0.72	0.47	0.92
FTD	IN_PVALB	FAM117A	-0.14	0.19	-0.72	0.47	0.933
FTD	IN_ADARB2	GLE1	-0.13	0.17	-0.72	0.47	0.998
FTD	IN_PVALB	TCF20	0.08	0.10	0.72	0.47	0.933
FTD	VLMC	GAB1	0.20	0.28	0.72	0.47	1
FTD	IN_VIP	CCNK	-0.07	0.10	-0.72	0.47	0.919
FTD	IN_ADARB2	FSCN1	0.16	0.23	0.72	0.47	0.998
FTD	PVM	TAF1D	0.23	0.32	0.73	0.47	1
FTD	EN_L6_IT_1	ZFY	-0.18	0.24	-0.72	0.47	0.911
FTD	IN_ADARB2	SPATA7	-0.11	0.15	-0.72	0.47	0.998
FTD	EN_L6B	ADAMTS13	0.18	0.25	0.72	0.47	0.893
FTD	OPC	BTBD3	0.06	0.08	0.72	0.47	0.831
FTD	IN_ADARB2	BCL2L13	-0.08	0.12	-0.72	0.47	0.998
FTD	EN_L6_IT_2	DHX15	-0.10	0.13	-0.72	0.47	0.916
FTD	IN_SST	MSRA	0.08	0.11	0.72	0.47	0.92
FTD	EN_L6_IT_1	OXCT1	0.10	0.13	0.72	0.47	0.911
FTD	IN_PVALB	ADGRB3	0.05	0.06	0.72	0.47	0.933
FTD	Micro	BIRC2	0.08	0.10	0.72	0.47	0.961
FTD	IN_ADARB2	LMNA	-0.14	0.19	-0.72	0.47	0.998
FTD	IN_ADARB2	PREX1	-0.19	0.27	-0.72	0.47	0.998
FTD	EN_L3_5_IT_2	NEK11	-0.06	0.09	-0.72	0.47	0.856
FTD	EN_L5_ET	KDM5C	3.49	4.72	0.74	0.47	0.937
FTD	Micro	MORC1	0.26	0.36	0.72	0.47	0.961
FTD	IN_VIP	TXNRD2	-0.08	0.12	-0.72	0.47	0.919
FTD	IN_LAMP5_LHX6	NDUFB4	0.19	0.26	0.72	0.47	0.956
FTD	EN_L6B	AGAP4	0.14	0.19	0.72	0.47	0.893
FTD	IN_VIP	NUP153	0.05	0.07	0.72	0.47	0.919
FTD	IN_SST	DSCAML1	0.07	0.10	0.72	0.47	0.92
FTD	EN_L6_IT_2	ENSG00000256591	0.13	0.18	0.72	0.47	0.916
FTD	EN_L2_3_IT	IL10RB	0.24	0.33	0.72	0.47	0.825
FTD	EN_L5_ET	SPTBN2	2.66	3.60	0.74	0.47	0.937
FTD	IN_PVALB	HIRIP3	-0.15	0.20	-0.72	0.47	0.933
FTD	IN_VIP	SRRM1	-0.05	0.07	-0.72	0.47	0.919
FTD	EN_L3_5_IT_3	MOSPD1	0.12	0.17	0.72	0.47	0.884
FTD	PC	TOR1AIP2	-0.18	0.25	-0.72	0.47	0.975
FTD	EN_L6_IT_1	COIL	-0.13	0.19	-0.72	0.47	0.911
FTD	IN_VIP	TOMM34	-0.11	0.15	-0.72	0.47	0.919
FTD	IN_SST	LRRTM2	0.11	0.15	0.72	0.47	0.92
FTD	Micro	RNASET2	0.15	0.20	0.72	0.47	0.961
FTD	EN_L3_5_IT_2	WDR33	-0.05	0.07	-0.72	0.47	0.856
FTD	EN_L2_3_IT	ATG16L1	-0.04	0.06	-0.72	0.47	0.825
FTD	IN_VIP	VSX1	-0.15	0.21	-0.72	0.47	0.919
FTD	VLMC	ANKRD13C	0.18	0.25	0.72	0.47	1
FTD	OPC	BBIP1	-0.07	0.10	-0.72	0.47	0.831
FTD	EN_L6_IT_1	CSMD1	-0.05	0.07	-0.72	0.47	0.911
FTD	IN_PVALB	RUSF1	-0.09	0.12	-0.72	0.47	0.933
FTD	EN_L3_5_IT_3	PRKAB2	-0.09	0.12	-0.72	0.47	0.884
FTD	EN_L3_5_IT_2	TRIM25	-0.13	0.18	-0.72	0.47	0.856
FTD	PVM	HIPK3	0.19	0.26	0.72	0.47	1
FTD	Micro	PRPF3	-0.10	0.13	-0.72	0.47	0.961
FTD	VLMC	FAT4	0.32	0.44	0.72	0.47	1
FTD	IN_ADARB2	NELFA	-0.08	0.11	-0.72	0.47	0.998
FTD	Astro	FAIM2	-0.09	0.12	-0.72	0.47	0.763
FTD	EN_L3_5_IT_2	PPP1R26	-0.12	0.16	-0.72	0.47	0.856
FTD	EN_L6_IT_2	ZNF154	0.18	0.25	0.72	0.47	0.916
FTD	IN_LAMP5_RELN	DAGLB	0.14	0.20	0.72	0.47	0.942
FTD	IN_SST	CHCHD7	-0.13	0.18	-0.72	0.47	0.92
FTD	EN_L5_ET	ELP4	2.15	2.91	0.74	0.47	0.937
FTD	VLMC	PIP5K1A	0.19	0.26	0.72	0.47	1
FTD	IN_VIP	COBL	-0.05	0.07	-0.72	0.47	0.919
FTD	IN_LAMP5_LHX6	DHX34	0.18	0.24	0.72	0.47	0.956
FTD	EN_L3_5_IT_3	RNF220	-0.08	0.10	-0.72	0.47	0.884
FTD	VLMC	FARP2	-0.26	0.36	-0.72	0.47	1
FTD	EN_L6_CT	SHPRH	0.06	0.08	0.72	0.47	0.847
FTD	OPC	DNAJC8	-0.07	0.10	-0.72	0.47	0.831
FTD	EN_L5_ET	PTDSS1	3.01	4.07	0.74	0.47	0.937
FTD	EN_L5_ET	NDUFS4	2.15	2.91	0.74	0.47	0.937
FTD	OPC	VPS29	0.06	0.08	0.72	0.47	0.831
FTD	EN_L6_CT	TDRD3	-0.08	0.11	-0.72	0.47	0.847
FTD	EN_L3_5_IT_2	CREB5	0.16	0.22	0.72	0.47	0.856
FTD	SMC	XRCC5	-0.35	0.48	-0.73	0.47	0.997
FTD	IN_PVALB_CHC	TRAPPC12	0.09	0.12	0.72	0.47	0.906
FTD	OPC	MFSD8	-0.07	0.10	-0.72	0.47	0.831
FTD	IN_PVALB	DNAAF1	-0.18	0.25	-0.72	0.47	0.933
FTD	EN_L3_5_IT_3	VWA5A	0.23	0.32	0.72	0.47	0.884
FTD	EN_L6_CT	COG1	-0.12	0.17	-0.72	0.47	0.847
FTD	EN_L3_5_IT_3	MT-CO1	-0.12	0.16	-0.72	0.47	0.884
FTD	EN_L6_IT_1	GLG1	0.07	0.10	0.72	0.47	0.911
FTD	EN_L6_CT	MCUR1	-0.14	0.19	-0.72	0.47	0.847
FTD	PVM	GPR174	0.37	0.51	0.72	0.47	1
FTD	Astro	HADHB	-0.05	0.07	-0.72	0.47	0.763
FTD	EN_L5_ET	DCAF6	1.63	2.21	0.74	0.47	0.937
FTD	IN_PVALB_CHC	ZC3H7A	-0.12	0.17	-0.72	0.47	0.906
FTD	Astro	PIFO	0.19	0.26	0.72	0.47	0.763
FTD	IN_SST	ZNF746	-0.10	0.14	-0.72	0.47	0.92
FTD	Oligo	CCDC146	-0.10	0.14	-0.72	0.47	0.814
FTD	EN_L5_ET	ABHD18	-1.94	2.62	-0.74	0.47	0.937
FTD	IN_VIP	TDRD3	-0.05	0.07	-0.72	0.47	0.919
FTD	IN_SST	HNRNPLL	0.08	0.11	0.72	0.471	0.92
FTD	Micro	CRMP1	-0.14	0.20	-0.72	0.471	0.961
FTD	IN_VIP	APLP1	0.07	0.10	0.72	0.471	0.919
FTD	OPC	DCTN1	-0.10	0.13	-0.72	0.471	0.831
FTD	EN_L5_ET	PSMD7	3.38	4.57	0.74	0.471	0.937
FTD	EN_L5_6_NP	LTN1	0.10	0.14	0.72	0.471	0.885
FTD	EN_L5_ET	WDR17	1.65	2.23	0.74	0.471	0.937
FTD	IN_PVALB	AIP	0.16	0.23	0.72	0.471	0.933
FTD	EN_L6_IT_1	KCNH1	-0.12	0.16	-0.72	0.471	0.911
FTD	EN_L3_5_IT_1	C16orf70	0.11	0.15	0.72	0.471	0.859
FTD	EN_L3_5_IT_2	SMARCAD1	0.05	0.07	0.72	0.471	0.856
FTD	IN_PVALB	POLDIP3	0.10	0.14	0.72	0.471	0.933
FTD	EN_L6B	KIAA0513	-0.11	0.15	-0.72	0.471	0.893
FTD	EN_L3_5_IT_1	RASGRF1	-0.08	0.11	-0.72	0.471	0.859
FTD	IN_VIP	GUSB	-0.10	0.14	-0.72	0.471	0.919
FTD	EN_L3_5_IT_3	CHRM3	0.05	0.07	0.72	0.471	0.884
FTD	EN_L3_5_IT_3	SIAH2	-0.09	0.13	-0.72	0.471	0.884
FTD	EN_L3_5_IT_3	ABHD17A	-0.10	0.13	-0.72	0.471	0.884
FTD	IN_LAMP5_RELN	AIM2	-0.24	0.33	-0.72	0.471	0.942
FTD	EN_L3_5_IT_1	SOWAHA	-0.23	0.32	-0.72	0.471	0.859
FTD	Micro	SEMA4C	-0.14	0.19	-0.72	0.471	0.961
FTD	Oligo	SLC26A3	-0.20	0.27	-0.72	0.471	0.814
FTD	EN_L3_5_IT_1	MOB3A	0.14	0.19	0.72	0.471	0.859
FTD	EN_L6_IT_1	ARPC2	-0.09	0.12	-0.72	0.471	0.911
FTD	EN_L5_ET	GATB	-2.88	3.90	-0.74	0.471	0.937
FTD	EN_L2_3_IT	MINDY2	-0.04	0.06	-0.72	0.471	0.826
FTD	EN_L3_5_IT_2	SIAH2	0.09	0.13	0.72	0.471	0.856
FTD	IN_PVALB	MCUR1	0.10	0.14	0.72	0.471	0.933
FTD	IN_VIP	MRTFB	0.05	0.06	0.72	0.471	0.919
FTD	EN_L5_ET	SIN3B	2.38	3.22	0.74	0.471	0.937
FTD	Astro	TAOK1	-0.05	0.07	-0.72	0.471	0.763
FTD	EN_L5_6_NP	RBL1	-0.14	0.19	-0.72	0.471	0.885
FTD	OPC	TOMM40L	0.17	0.23	0.72	0.471	0.831
FTD	EN_L3_5_IT_3	EPX	-0.19	0.27	-0.72	0.471	0.884
FTD	Oligo	KSR1	0.07	0.10	0.72	0.471	0.814
FTD	IN_PVALB	E2F6	0.11	0.16	0.72	0.471	0.933
FTD	EN_L6_IT_1	YLPM1	0.07	0.09	0.72	0.471	0.911
FTD	OPC	GLCE	-0.08	0.12	-0.72	0.471	0.831
FTD	IN_VIP	SLC46A1	-0.11	0.15	-0.72	0.471	0.919
FTD	EN_L6B	FAM160A1	-0.16	0.22	-0.72	0.471	0.893
FTD	EN_L6_IT_2	STAU2	-0.08	0.11	-0.72	0.471	0.916
FTD	EN_L6_CT	KDSR	-0.11	0.15	-0.72	0.471	0.848
FTD	EN_L3_5_IT_3	IQCA1	0.13	0.18	0.72	0.471	0.884
FTD	EN_L3_5_IT_3	SERPINB6	0.11	0.15	0.72	0.471	0.884
FTD	EN_L2_3_IT	DIS3L	-0.06	0.09	-0.72	0.471	0.826
FTD	EN_L5_ET	PTPN13	-2.30	3.12	-0.74	0.471	0.937
FTD	EN_L2_3_IT	GNAS	-0.07	0.09	-0.72	0.471	0.826
FTD	EN_L6B	DIS3L	-0.16	0.22	-0.72	0.471	0.893
FTD	IN_VIP	TRMT61B	0.05	0.07	0.72	0.471	0.919
FTD	EN_L3_5_IT_3	ASTN2	0.07	0.09	0.72	0.471	0.884
FTD	EN_L6B	NHLRC2	0.11	0.15	0.72	0.471	0.893
FTD	Oligo	SLC47A2	0.18	0.25	0.72	0.471	0.814
FTD	Oligo	PRMT8	0.15	0.21	0.72	0.471	0.814
FTD	Astro	GPR137C	0.09	0.13	0.72	0.471	0.763
FTD	EN_L3_5_IT_1	ZNF583	-0.11	0.15	-0.72	0.471	0.859
FTD	EN_L3_5_IT_3	TOP3B	0.12	0.17	0.72	0.471	0.884
FTD	IN_VIP	LEMD2	-0.09	0.12	-0.72	0.471	0.919
FTD	EN_L3_5_IT_3	CSNK1G3	0.05	0.07	0.72	0.471	0.884
FTD	OPC	LAMTOR3	-0.09	0.13	-0.72	0.471	0.831
FTD	EN_L6B	FBXW11	-0.08	0.10	-0.72	0.471	0.893
FTD	IN_PVALB	POLR2J	-0.16	0.23	-0.72	0.471	0.933
FTD	EN_L6B	ABHD5	0.15	0.21	0.72	0.471	0.893
FTD	EN_L3_5_IT_1	ST3GAL6	-0.06	0.08	-0.72	0.471	0.859
FTD	EN_L2_3_IT	SLC10A7	-0.06	0.08	-0.72	0.471	0.826
FTD	IN_VIP	AEN	0.18	0.25	0.72	0.471	0.919
FTD	EN_L6_IT_2	NIPSNAP1	0.16	0.23	0.72	0.471	0.916
FTD	EN_L3_5_IT_2	SLC2A13	-0.05	0.07	-0.72	0.471	0.856
FTD	EN_L3_5_IT_3	FAIM2	0.08	0.11	0.72	0.471	0.884
FTD	EN_L3_5_IT_3	PITPNM3	-0.08	0.11	-0.72	0.471	0.884
FTD	EN_L5_6_NP	MOBP	-0.16	0.22	-0.72	0.471	0.885
FTD	EN_L6_IT_1	ZMIZ1	0.15	0.21	0.72	0.471	0.911
FTD	EN_L6_IT_2	SLC49A4	-0.14	0.20	-0.72	0.471	0.916
FTD	Oligo	RPL35A	-0.05	0.06	-0.72	0.471	0.814
FTD	OPC	NF1	0.04	0.05	0.72	0.471	0.831
FTD	EN_L5_ET	FAM91A1	-3.05	4.13	-0.74	0.471	0.937
FTD	EN_L2_3_IT	RPAP3	-0.05	0.08	-0.72	0.471	0.826
FTD	EN_L3_5_IT_1	SLC35A5	-0.12	0.17	-0.72	0.471	0.859
FTD	EN_L3_5_IT_3	TRIM71	0.16	0.22	0.72	0.471	0.884
FTD	OPC	LONP1	-0.08	0.11	-0.72	0.471	0.831
FTD	OPC	CEP78	-0.06	0.08	-0.72	0.471	0.831
FTD	IN_SST	DIRAS2	0.11	0.16	0.72	0.471	0.92
FTD	IN_SST	TMEM183A	0.10	0.14	0.72	0.471	0.92
FTD	EN_L3_5_IT_3	EML5	-0.06	0.08	-0.72	0.471	0.884
FTD	OPC	GTPBP10	0.07	0.10	0.72	0.471	0.831
FTD	EN_L3_5_IT_1	ATRN	-0.07	0.09	-0.72	0.471	0.859
FTD	EN_L3_5_IT_2	NOS1	-0.13	0.18	-0.72	0.471	0.856
FTD	Astro	FBXO28	0.06	0.08	0.72	0.471	0.763
FTD	EN_L5_ET	SLC25A29	3.41	4.62	0.74	0.471	0.937
FTD	EN_L3_5_IT_1	FAF2	-0.08	0.12	-0.72	0.471	0.859
FTD	Micro	ETV6	-0.10	0.14	-0.72	0.471	0.961
FTD	IN_PVALB	COPS2	-0.07	0.10	-0.72	0.471	0.933
FTD	IN_VIP	KLF12	-0.07	0.10	-0.72	0.471	0.919
FTD	IN_PVALB_CHC	PPIE	0.17	0.23	0.72	0.471	0.907
FTD	IN_LAMP5_RELN	ARMH1	0.16	0.22	0.72	0.471	0.942
FTD	OPC	BTBD8	-0.07	0.10	-0.72	0.471	0.831
FTD	Endo	RERE	0.10	0.13	0.72	0.471	0.925
FTD	EN_L6_IT_2	PELI2	0.39	0.53	0.72	0.471	0.916
FTD	EN_L2_3_IT	NARS2	-0.07	0.10	-0.72	0.471	0.826
FTD	Endo	ACAT1	-0.18	0.24	-0.72	0.471	0.925
FTD	Oligo	GMFG	-0.13	0.17	-0.72	0.471	0.814
FTD	IN_PVALB_CHC	CHRM3	-0.21	0.29	-0.72	0.471	0.907
FTD	Oligo	HINT3	0.06	0.08	0.72	0.471	0.814
FTD	EN_L3_5_IT_2	FBF1	-0.13	0.18	-0.72	0.471	0.856
FTD	EN_L3_5_IT_2	PTPRJ	0.08	0.10	0.72	0.471	0.856
FTD	IN_LAMP5_LHX6	SCFD2	-0.10	0.13	-0.72	0.471	0.956
FTD	IN_LAMP5_RELN	PSAT1	-0.19	0.26	-0.72	0.471	0.942
FTD	EN_L6_IT_2	FGD4	-0.20	0.27	-0.72	0.471	0.916
FTD	IN_ADARB2	GPC3	-0.12	0.16	-0.72	0.471	0.998
FTD	OPC	GLG1	-0.05	0.07	-0.72	0.471	0.831
FTD	Astro	EIF4G3	0.04	0.06	0.72	0.471	0.763
FTD	EN_L5_6_NP	CCDC85B	-0.19	0.26	-0.72	0.471	0.885
FTD	IN_LAMP5_RELN	CDKL1	0.11	0.15	0.72	0.471	0.942
FTD	Endo	SEPTIN9	0.17	0.24	0.72	0.471	0.925
FTD	Endo	OLA1	0.14	0.19	0.72	0.471	0.925
FTD	EN_L2_3_IT	KLF11	-0.11	0.15	-0.72	0.471	0.826
FTD	IN_PVALB	IRF2	-0.08	0.11	-0.72	0.471	0.933
FTD	EN_L3_5_IT_2	LHFPL5	0.07	0.09	0.72	0.471	0.856
FTD	IN_LAMP5_LHX6	PCNT	-0.10	0.14	-0.72	0.471	0.956
FTD	IN_LAMP5_RELN	ANO8	0.14	0.19	0.72	0.471	0.942
FTD	Micro	LIPC	-0.16	0.23	-0.72	0.471	0.961
FTD	IN_SST	PXDNL	0.11	0.15	0.72	0.471	0.92
FTD	IN_PVALB	OSBPL9	-0.04	0.06	-0.72	0.471	0.933
FTD	OPC	RPS27A	0.07	0.09	0.72	0.471	0.831
FTD	EN_L3_5_IT_2	SHLD2	-0.07	0.10	-0.72	0.471	0.856
FTD	EN_L3_5_IT_1	AGFG1	-0.06	0.09	-0.72	0.471	0.859
FTD	EN_L5_6_NP	HCN3	-0.21	0.28	-0.72	0.471	0.885
FTD	IN_PVALB	SMIM19	0.09	0.12	0.72	0.471	0.933
FTD	IN_VIP	ADAM29	-0.20	0.27	-0.72	0.471	0.919
FTD	Astro	TIRAP	0.10	0.14	0.72	0.471	0.763
FTD	OPC	HYOU1	-0.11	0.16	-0.72	0.471	0.831
FTD	EN_L6_IT_2	COG8	-0.19	0.27	-0.72	0.471	0.916
FTD	PC	ORC3	0.19	0.26	0.72	0.471	0.975
FTD	EN_L6_IT_1	NECAB2	0.20	0.28	0.72	0.471	0.911
FTD	IN_PVALB	CDK4	-0.12	0.17	-0.72	0.471	0.933
FTD	EN_L2_3_IT	TMEM244	0.22	0.31	0.72	0.471	0.826
FTD	SMC	NEK7	0.33	0.46	0.73	0.471	0.997
FTD	EN_L3_5_IT_1	FBXL13	-0.12	0.16	-0.72	0.471	0.859
FTD	EN_L3_5_IT_1	CCDC149	0.08	0.12	0.72	0.471	0.859
FTD	IN_VIP	ZNF891	0.07	0.09	0.72	0.471	0.919
FTD	EN_L6B	ALG5	-0.12	0.17	-0.72	0.471	0.893
FTD	IN_SST	SLC35E4	-0.13	0.18	-0.72	0.471	0.92
FTD	EN_L6_IT_1	ITGA7	0.18	0.25	0.72	0.471	0.911
FTD	IN_VIP	EMD	-0.10	0.14	-0.72	0.471	0.919
FTD	VLMC	USP4	0.20	0.28	0.72	0.471	1
FTD	IN_ADARB2	CEP41	0.17	0.23	0.72	0.471	0.998
FTD	Micro	GOLM1	0.15	0.21	0.72	0.471	0.961
FTD	EN_L6_IT_1	FNBP1L	-0.22	0.31	-0.72	0.471	0.911
FTD	EN_L6_IT_1	DOCK2	-0.20	0.27	-0.72	0.471	0.911
FTD	EN_L5_6_NP	PCBP2	0.12	0.16	0.72	0.471	0.885
FTD	IN_LAMP5_LHX6	MECR	0.21	0.29	0.72	0.471	0.956
FTD	EN_L3_5_IT_2	SLC6A6	-0.10	0.14	-0.72	0.471	0.856
FTD	EN_L2_3_IT	KCNAB1	0.17	0.23	0.72	0.471	0.826
FTD	EN_L6_CT	PWWP3A	-0.10	0.14	-0.72	0.471	0.848
FTD	Endo	CACUL1	-0.18	0.26	-0.72	0.471	0.925
FTD	OPC	NBPF14	0.11	0.16	0.72	0.471	0.831
FTD	EN_L3_5_IT_1	DENND10	-0.10	0.14	-0.72	0.471	0.859
FTD	IN_SST	ZSCAN29	-0.15	0.21	-0.72	0.471	0.92
FTD	Micro	POLR1D	-0.09	0.12	-0.72	0.471	0.961
FTD	EN_L5_ET	MPZL1	-3.13	4.24	-0.74	0.471	0.937
FTD	PVM	SH3GLB1	0.25	0.35	0.72	0.471	1
FTD	IN_LAMP5_LHX6	GTPBP4	0.18	0.25	0.72	0.471	0.956
FTD	EN_L6B	GALNS	0.19	0.26	0.72	0.471	0.893
FTD	EN_L3_5_IT_3	CBFA2T2	0.05	0.07	0.72	0.471	0.885
FTD	VLMC	RUSC2	0.22	0.31	0.72	0.471	1
FTD	EN_L2_3_IT	PDS5A	-0.04	0.05	-0.72	0.471	0.826
FTD	EN_L6_IT_2	ILF3	0.12	0.16	0.72	0.471	0.916
FTD	EN_L3_5_IT_3	IFIT1	0.12	0.17	0.72	0.471	0.885
FTD	EN_L3_5_IT_2	CANT1	0.14	0.19	0.72	0.471	0.856
FTD	IN_LAMP5_RELN	ANAPC13	0.17	0.23	0.72	0.471	0.942
FTD	EN_L3_5_IT_2	GSR	-0.07	0.10	-0.72	0.471	0.856
FTD	EN_L5_ET	DHX57	2.28	3.10	0.74	0.471	0.937
FTD	IN_SST	TAC3	0.20	0.27	0.72	0.471	0.92
FTD	EN_L5_ET	DYRK1A	-1.73	2.34	-0.74	0.471	0.937
FTD	EN_L2_3_IT	SLC25A13	-0.06	0.09	-0.72	0.471	0.826
FTD	Oligo	MYO15B	-0.07	0.09	-0.72	0.471	0.815
FTD	PVM	XIAP	-0.26	0.36	-0.72	0.471	1
FTD	EN_L5_6_NP	TTLL7	0.06	0.08	0.72	0.471	0.885
FTD	IN_ADARB2	SOX5	-0.14	0.19	-0.72	0.471	0.998
FTD	IN_ADARB2	RSF1	0.07	0.09	0.72	0.471	0.998
FTD	Micro	PRDX6	0.14	0.19	0.72	0.471	0.961
FTD	EN_L2_3_IT	CNGA1	0.18	0.25	0.72	0.471	0.826
FTD	Astro	GORASP2	-0.06	0.08	-0.72	0.471	0.763
FTD	EN_L2_3_IT	ABCA7	0.09	0.13	0.72	0.471	0.826
FTD	IN_PVALB	C16orf96	-0.19	0.26	-0.72	0.471	0.933
FTD	IN_LAMP5_LHX6	RETREG3	-0.11	0.15	-0.72	0.471	0.956
FTD	EN_L6_IT_2	TATDN1	0.10	0.14	0.72	0.471	0.916
FTD	EN_L6B	GP6	-0.19	0.26	-0.72	0.471	0.893
FTD	IN_PVALB	C1QTNF4	0.12	0.17	0.72	0.471	0.933
FTD	EN_L6_IT_1	ADNP	0.07	0.10	0.72	0.471	0.911
FTD	IN_PVALB_CHC	IQCB1	0.15	0.21	0.72	0.471	0.907
FTD	Endo	ANKAR	-0.19	0.26	-0.72	0.471	0.925
FTD	IN_PVALB	FBN1	0.06	0.09	0.72	0.471	0.933
FTD	Oligo	CRTC2	-0.09	0.12	-0.72	0.471	0.815
FTD	Astro	TRPM3	0.11	0.15	0.72	0.471	0.763
FTD	EN_L6_CT	PLCL1	-0.10	0.14	-0.72	0.471	0.848
FTD	IN_LAMP5_RELN	TMEM161A	0.13	0.19	0.72	0.471	0.942
FTD	EN_L3_5_IT_2	CCSER1	-0.08	0.12	-0.72	0.471	0.856
FTD	EN_L6_IT_2	LMO3	-0.10	0.13	-0.72	0.471	0.916
FTD	EN_L3_5_IT_2	EPB41L4A	-0.23	0.32	-0.72	0.471	0.856
FTD	EN_L6B	SLC38A2	0.15	0.20	0.72	0.471	0.893
FTD	IN_ADARB2	C1orf35	0.14	0.19	0.72	0.471	0.998
FTD	IN_ADARB2	SMAD3	-0.22	0.31	-0.72	0.471	0.998
FTD	IN_LAMP5_RELN	ZC3H15	-0.08	0.12	-0.72	0.471	0.942
FTD	EN_L3_5_IT_3	SNCB	0.10	0.14	0.72	0.471	0.885
FTD	IN_SST	NETO1	0.07	0.10	0.72	0.471	0.92
FTD	IN_PVALB	KIF5B	-0.06	0.09	-0.72	0.471	0.933
FTD	EN_L3_5_IT_2	SLC25A23	0.09	0.13	0.72	0.471	0.856
FTD	IN_PVALB_CHC	LIMK1	-0.16	0.22	-0.72	0.471	0.907
FTD	EN_L2_3_IT	CALCOCO2	-0.06	0.08	-0.72	0.471	0.826
FTD	IN_VIP	SLC1A3	-0.15	0.21	-0.72	0.471	0.919
FTD	IN_ADARB2	ADAMTS10	-0.11	0.15	-0.72	0.471	0.998
FTD	Astro	ANKRD46	0.08	0.12	0.72	0.471	0.763
FTD	IN_PVALB_CHC	EIF2S3	-0.16	0.22	-0.72	0.471	0.907
FTD	IN_PVALB	SDF4	0.09	0.12	0.72	0.471	0.933
FTD	IN_SST	SPG21	-0.12	0.17	-0.72	0.471	0.92
FTD	IN_SST	SPRYD4	0.14	0.20	0.72	0.471	0.92
FTD	EN_L3_5_IT_2	ANKRD65	-0.22	0.31	-0.72	0.471	0.856
FTD	Oligo	PCGF6	0.05	0.08	0.72	0.471	0.815
FTD	EN_L6_IT_1	DZIP1L	0.22	0.30	0.72	0.471	0.911
FTD	IN_PVALB_CHC	CEP162	0.17	0.23	0.72	0.471	0.907
FTD	EN_L6B	VRK1	0.11	0.16	0.72	0.471	0.893
FTD	EN_L6_IT_1	GIPC2	0.13	0.19	0.72	0.471	0.911
FTD	EN_L6_CT	NBPF20	-0.15	0.20	-0.72	0.471	0.848
FTD	EN_L3_5_IT_2	CCDC15	-0.20	0.28	-0.72	0.471	0.856
FTD	IN_LAMP5_RELN	ZDHHC3	-0.12	0.17	-0.72	0.471	0.942
FTD	Micro	KLC2	0.18	0.24	0.72	0.471	0.961
FTD	IN_ADARB2	SLITRK5	0.09	0.13	0.72	0.471	0.998
FTD	EN_L6_IT_2	XPNPEP1	-0.14	0.19	-0.72	0.471	0.916
FTD	IN_ADARB2	SWT1	0.09	0.13	0.72	0.471	0.998
FTD	VLMC	JAKMIP2	-0.28	0.39	-0.72	0.471	1
FTD	VLMC	CANX	0.18	0.25	0.72	0.471	1
FTD	Astro	NIBAN3	-0.16	0.22	-0.72	0.471	0.763
FTD	IN_LAMP5_LHX6	BCL2	-0.15	0.20	-0.72	0.472	0.956
FTD	IN_VIP	HIC2	0.10	0.14	0.72	0.472	0.919
FTD	EN_L3_5_IT_2	SORBS2	-0.09	0.12	-0.72	0.472	0.856
FTD	Oligo	ENTHD1	-0.19	0.26	-0.72	0.472	0.815
FTD	Oligo	CCZ1	-0.07	0.10	-0.72	0.472	0.815
FTD	Micro	NIPAL2	-0.16	0.22	-0.72	0.472	0.961
FTD	EN_L3_5_IT_2	HHIPL1	-0.21	0.29	-0.72	0.472	0.856
FTD	EN_L3_5_IT_3	GGT7	-0.07	0.09	-0.72	0.472	0.885
FTD	EN_L5_6_NP	ADNP2	0.12	0.16	0.72	0.472	0.885
FTD	VLMC	DYM	0.15	0.21	0.72	0.472	1
FTD	Adaptive	PRKAG2	0.33	0.46	0.72	0.472	0.977
FTD	EN_L6_CT	ZNF263	-0.15	0.21	-0.72	0.472	0.848
FTD	EN_L2_3_IT	SNX12	0.09	0.12	0.72	0.472	0.826
FTD	EN_L3_5_IT_1	FOXK1	0.08	0.11	0.72	0.472	0.859
FTD	IN_PVALB_CHC	ATF4	0.20	0.28	0.72	0.472	0.907
FTD	IN_VIP	UQCC1	-0.05	0.07	-0.72	0.472	0.919
FTD	Oligo	PPHLN1	0.04	0.06	0.72	0.472	0.815
FTD	EN_L6B	NCAPG2	-0.15	0.21	-0.72	0.472	0.893
FTD	EN_L6_IT_2	BCL2L2-PABPN1	0.15	0.20	0.72	0.472	0.916
FTD	EN_L3_5_IT_2	RFC2	-0.12	0.17	-0.72	0.472	0.856
FTD	EN_L2_3_IT	PGBD4	-0.09	0.13	-0.72	0.472	0.826
FTD	EN_L3_5_IT_3	ZNF66	0.09	0.12	0.72	0.472	0.885
FTD	OPC	C12orf65	-0.08	0.11	-0.72	0.472	0.831
FTD	EN_L3_5_IT_3	RRP12	0.10	0.14	0.72	0.472	0.885
FTD	IN_PVALB_CHC	LRRC28	0.12	0.17	0.72	0.472	0.907
FTD	Astro	OSBPL8	0.05	0.06	0.72	0.472	0.763
FTD	IN_VIP	PRPF4	-0.11	0.15	-0.72	0.472	0.919
FTD	EN_L5_ET	CRPPA	2.34	3.18	0.74	0.472	0.937
FTD	EN_L6_IT_1	NFKB1	0.10	0.14	0.72	0.472	0.911
FTD	EN_L3_5_IT_1	ARPC5L	0.13	0.18	0.72	0.472	0.859
FTD	IN_VIP	USP7	-0.05	0.07	-0.72	0.472	0.919
FTD	IN_LAMP5_LHX6	IST1	0.11	0.15	0.72	0.472	0.956
FTD	Oligo	ERGIC2	-0.05	0.07	-0.72	0.472	0.815
FTD	IN_VIP	MANEAL	0.10	0.14	0.72	0.472	0.919
FTD	IN_PVALB	NINJ1	0.14	0.19	0.72	0.472	0.933
FTD	IN_ADARB2	ZNF611	0.12	0.17	0.72	0.472	0.998
FTD	IN_ADARB2	GNPAT	-0.11	0.16	-0.72	0.472	0.998
FTD	EN_L6B	MTSS2	0.14	0.19	0.72	0.472	0.893
FTD	PVM	MCCC1	0.25	0.34	0.72	0.472	1
FTD	IN_PVALB	FIGNL1	0.16	0.22	0.72	0.472	0.933
FTD	Micro	GNLY	0.47	0.65	0.72	0.472	0.961
FTD	IN_VIP	FAM104A	0.07	0.10	0.72	0.472	0.919
FTD	EN_L2_3_IT	KDM5C	-0.04	0.06	-0.72	0.472	0.826
FTD	EN_L6_IT_2	ANKRD54	0.20	0.28	0.72	0.472	0.916
FTD	EN_L3_5_IT_3	FAM102B	-0.06	0.08	-0.72	0.472	0.885
FTD	EN_L6_IT_1	FMNL1	0.16	0.23	0.72	0.472	0.911
FTD	EN_L6_IT_1	SLC26A2	0.18	0.25	0.72	0.472	0.911
FTD	EN_L6_IT_1	PHACTR4	0.08	0.12	0.72	0.472	0.911
FTD	Micro	SIVA1	0.14	0.19	0.72	0.472	0.961
FTD	IN_LAMP5_LHX6	ZNF721	-0.13	0.18	-0.72	0.472	0.956
FTD	EN_L3_5_IT_1	CSNK1G3	-0.08	0.11	-0.72	0.472	0.859
FTD	IN_VIP	STXBP3	-0.06	0.09	-0.72	0.472	0.919
FTD	EN_L6_IT_1	KMO	-0.21	0.29	-0.72	0.472	0.911
FTD	IN_LAMP5_LHX6	ZBTB46	0.14	0.19	0.72	0.472	0.956
FTD	IN_ADARB2	TRPV1	0.17	0.23	0.72	0.472	0.998
FTD	PVM	DMD	-0.22	0.30	-0.72	0.472	1
FTD	Oligo	CCDC192	-0.13	0.18	-0.72	0.472	0.815
FTD	EN_L3_5_IT_1	POLK	0.07	0.10	0.72	0.472	0.859
FTD	EN_L3_5_IT_1	VSTM4	0.13	0.18	0.72	0.472	0.859
FTD	EN_L6_CT	SNAP29	-0.15	0.21	-0.72	0.472	0.848
FTD	EN_L6_CT	NUDT6	-0.18	0.25	-0.72	0.472	0.848
FTD	IN_PVALB	MYLK	0.17	0.23	0.72	0.472	0.933
FTD	IN_LAMP5_LHX6	RHBDL2	0.17	0.24	0.72	0.472	0.956
FTD	IN_PVALB	NACC1	0.13	0.18	0.72	0.472	0.933
FTD	EN_L3_5_IT_1	MOB2	0.11	0.15	0.72	0.472	0.859
FTD	EN_L6_IT_1	GTF3C5	-0.14	0.19	-0.72	0.472	0.911
FTD	EN_L3_5_IT_2	SLC6A11	0.10	0.13	0.72	0.472	0.856
FTD	EN_L6B	KALRN	0.06	0.08	0.72	0.472	0.893
FTD	EN_L6B	SLC27A4	-0.14	0.20	-0.72	0.472	0.893
FTD	IN_LAMP5_RELN	GLIPR1L2	0.26	0.36	0.72	0.472	0.942
FTD	IN_SST	ZNF101	0.16	0.23	0.72	0.472	0.92
FTD	Endo	NUAK1	0.32	0.45	0.72	0.472	0.925
FTD	IN_LAMP5_RELN	ATP9B	-0.06	0.08	-0.72	0.472	0.942
FTD	IN_ADARB2	TRIM27	0.12	0.16	0.72	0.472	0.998
FTD	EN_L3_5_IT_1	TRO	0.12	0.17	0.72	0.472	0.859
FTD	EN_L6_IT_1	GNL3	0.14	0.19	0.72	0.472	0.911
FTD	PVM	SAMD12	0.35	0.49	0.72	0.472	1
FTD	IN_SST	MCTS1	0.08	0.11	0.72	0.472	0.92
FTD	IN_SST	ACBD4	-0.12	0.16	-0.72	0.472	0.92
FTD	Oligo	TRAIP	-0.14	0.19	-0.72	0.472	0.815
FTD	PC	RAVER2	-0.22	0.31	-0.72	0.472	0.975
FTD	EN_L6_CT	UTP14A	-0.15	0.21	-0.72	0.472	0.848
FTD	IN_PVALB_CHC	FOCAD	-0.09	0.13	-0.72	0.472	0.907
FTD	OPC	MMP17	-0.08	0.11	-0.72	0.472	0.832
FTD	EN_L5_ET	PITPNM3	-2.52	3.42	-0.74	0.472	0.937
FTD	EN_L3_5_IT_3	RPL28	-0.08	0.11	-0.72	0.472	0.885
FTD	EN_L6B	MRI1	-0.14	0.19	-0.72	0.472	0.893
FTD	Astro	TSPAN17	0.11	0.15	0.72	0.472	0.764
FTD	IN_SST	NPLOC4	-0.07	0.10	-0.72	0.472	0.92
FTD	IN_VIP	DPF1	-0.09	0.13	-0.72	0.472	0.919
FTD	EN_L5_6_NP	CALCRL	-0.14	0.19	-0.72	0.472	0.885
FTD	Oligo	ZNF610	-0.06	0.09	-0.72	0.472	0.815
FTD	Astro	ZDHHC18	0.13	0.18	0.72	0.472	0.764
FTD	IN_LAMP5_LHX6	SFPQ	0.09	0.13	0.72	0.472	0.956
FTD	IN_VIP	TRAF1	0.15	0.20	0.72	0.472	0.919
FTD	OPC	ZNF345	-0.08	0.10	-0.72	0.472	0.832
FTD	Adaptive	CD6	-0.31	0.43	-0.72	0.472	0.977
FTD	Astro	RPS29	0.06	0.09	0.72	0.472	0.764
FTD	Astro	MFSD13A	0.08	0.12	0.72	0.472	0.764
FTD	EN_L6_IT_2	FAM155A	0.07	0.10	0.72	0.472	0.916
FTD	EN_L2_3_IT	TTC26	0.06	0.08	0.72	0.472	0.826
FTD	EN_L5_6_NP	PHF24	-0.13	0.18	-0.72	0.472	0.885
FTD	IN_PVALB	BTG1	-0.11	0.16	-0.72	0.472	0.933
FTD	EN_L3_5_IT_3	EFHB	-0.29	0.41	-0.72	0.472	0.885
FTD	Micro	SDAD1	-0.10	0.14	-0.72	0.472	0.961
FTD	EN_L3_5_IT_1	BCO1	0.19	0.27	0.72	0.472	0.859
FTD	EN_L6_IT_1	FAR1	-0.07	0.09	-0.72	0.472	0.912
FTD	Astro	ABCB7	-0.08	0.11	-0.72	0.472	0.764
FTD	EN_L6_IT_2	SNRPD1	0.18	0.25	0.72	0.472	0.916
FTD	EN_L5_6_NP	CLTB	-0.13	0.18	-0.72	0.472	0.885
FTD	EN_L3_5_IT_2	TEDC2	0.17	0.23	0.72	0.472	0.856
FTD	PC	LRBA	0.12	0.16	0.72	0.472	0.975
FTD	SMC	SLC38A11	-0.51	0.70	-0.72	0.472	0.997
FTD	SMC	DYM	0.30	0.42	0.72	0.472	0.997
FTD	Oligo	VWA1	-0.08	0.11	-0.72	0.472	0.815
FTD	EN_L3_5_IT_1	TRMT112	0.18	0.25	0.72	0.472	0.859
FTD	IN_SST	SMPDL3A	0.13	0.18	0.72	0.472	0.92
FTD	Oligo	TXNDC16	0.05	0.07	0.72	0.472	0.815
FTD	EN_L5_6_NP	PDE3B	-0.11	0.15	-0.72	0.472	0.885
FTD	EN_L2_3_IT	LMBRD1	-0.04	0.06	-0.72	0.472	0.826
FTD	IN_PVALB	TBRG1	-0.07	0.10	-0.72	0.472	0.933
FTD	IN_PVALB	LSR	0.20	0.28	0.72	0.472	0.933
FTD	IN_PVALB	BHLHE41	-0.13	0.18	-0.72	0.472	0.933
FTD	OPC	MED28	-0.06	0.09	-0.72	0.472	0.832
FTD	EN_L3_5_IT_2	OXSM	0.15	0.21	0.72	0.472	0.856
FTD	EN_L5_ET	EFCAB5	2.67	3.63	0.74	0.472	0.937
FTD	IN_PVALB	TICAM1	0.15	0.20	0.72	0.472	0.933
FTD	EN_L3_5_IT_2	C8orf37	-0.11	0.16	-0.72	0.472	0.856
FTD	Micro	SLC25A14	-0.17	0.23	-0.72	0.472	0.961
FTD	IN_PVALB	ACVR1C	-0.16	0.22	-0.72	0.472	0.933
FTD	EN_L3_5_IT_3	SLC5A6	-0.14	0.19	-0.72	0.472	0.885
FTD	EN_L6_IT_1	PREPL	-0.08	0.11	-0.72	0.472	0.912
FTD	IN_VIP	ATL1	-0.04	0.06	-0.72	0.472	0.919
FTD	IN_VIP	FAM13B	0.03	0.05	0.72	0.472	0.919
FTD	Micro	SAR1A	-0.11	0.15	-0.72	0.472	0.961
FTD	IN_ADARB2	ZNF570	0.17	0.24	0.72	0.472	0.998
FTD	IN_VIP	PDCD2L	0.13	0.18	0.72	0.472	0.919
FTD	EN_L5_6_NP	NCEH1	-0.09	0.13	-0.72	0.472	0.885
FTD	IN_ADARB2	KCNJ4	0.18	0.25	0.72	0.472	0.998
FTD	IN_PVALB	TOP3B	-0.14	0.19	-0.72	0.472	0.933
FTD	PC	RIMS2	0.21	0.29	0.72	0.472	0.975
FTD	IN_PVALB	THRAP3	0.05	0.07	0.72	0.472	0.933
FTD	Astro	SKAP1	-0.14	0.19	-0.72	0.472	0.764
FTD	EN_L6_IT_2	ZNF638	0.07	0.09	0.72	0.472	0.916
FTD	IN_LAMP5_RELN	GPR22	0.15	0.20	0.72	0.472	0.942
FTD	OPC	CSAD	0.06	0.08	0.72	0.472	0.832
FTD	IN_ADARB2	AFAP1	0.07	0.10	0.72	0.472	0.998
FTD	EN_L2_3_IT	USP49	-0.09	0.12	-0.72	0.472	0.826
FTD	EN_L2_3_IT	ENSG00000266076	0.10	0.13	0.72	0.472	0.826
FTD	IN_PVALB	ABAT	-0.06	0.08	-0.72	0.472	0.933
FTD	Micro	BLNK	0.13	0.19	0.72	0.472	0.961
FTD	OPC	RALGDS	-0.11	0.16	-0.72	0.472	0.832
FTD	EN_L6_IT_1	CUEDC2	-0.16	0.22	-0.72	0.472	0.912
FTD	IN_ADARB2	SRPK1	0.09	0.12	0.72	0.472	0.998
FTD	EN_L5_6_NP	LGI1	0.12	0.17	0.72	0.472	0.885
FTD	Endo	BIRC6	-0.08	0.12	-0.72	0.472	0.925
FTD	IN_LAMP5_RELN	POFUT1	0.15	0.21	0.72	0.472	0.942
FTD	IN_PVALB	GLIS2	0.15	0.21	0.72	0.472	0.933
FTD	EN_L3_5_IT_3	PDHA1	-0.08	0.12	-0.72	0.472	0.885
FTD	EN_L3_5_IT_3	ACTN4	-0.07	0.10	-0.72	0.472	0.885
FTD	EN_L3_5_IT_2	H6PD	0.10	0.14	0.72	0.472	0.856
FTD	EN_L6_IT_1	KIFC2	0.11	0.15	0.72	0.472	0.912
FTD	EN_L3_5_IT_2	KLF9	-0.09	0.12	-0.72	0.472	0.856
FTD	IN_SST	MAPK13	-0.12	0.16	-0.72	0.472	0.92
FTD	EN_L6_IT_2	AASDHPPT	-0.14	0.19	-0.72	0.472	0.916
FTD	Micro	ALDH7A1	0.16	0.23	0.72	0.472	0.961
FTD	EN_L3_5_IT_1	HACD4	-0.21	0.29	-0.72	0.472	0.86
FTD	IN_LAMP5_LHX6	SLC10A7	0.15	0.21	0.72	0.472	0.956
FTD	EN_L5_ET	EXOC2	1.82	2.48	0.74	0.472	0.937
FTD	OPC	CYP3A5	-0.16	0.22	-0.72	0.472	0.832
FTD	IN_VIP	HSPBP1	-0.10	0.14	-0.72	0.472	0.919
FTD	Endo	C1GALT1	-0.19	0.27	-0.72	0.472	0.925
FTD	IN_ADARB2	ACTN2	-0.17	0.24	-0.72	0.472	0.998
FTD	IN_LAMP5_LHX6	PRPF38B	-0.11	0.15	-0.72	0.472	0.956
FTD	IN_ADARB2	POR	-0.10	0.14	-0.72	0.472	0.998
FTD	IN_ADARB2	DARS1	0.12	0.16	0.72	0.472	0.998
FTD	IN_SST	DSEL	0.14	0.20	0.72	0.472	0.92
FTD	VLMC	PEAK1	0.18	0.25	0.72	0.472	1
FTD	EN_L6_IT_1	ADAM15	0.20	0.28	0.72	0.472	0.912
FTD	EN_L6_CT	BRI3BP	0.10	0.14	0.72	0.472	0.849
FTD	EN_L3_5_IT_3	ZNF563	-0.16	0.23	-0.72	0.472	0.885
FTD	EN_L3_5_IT_1	KHK	-0.17	0.23	-0.72	0.472	0.86
FTD	PC	SLMAP	0.14	0.19	0.72	0.472	0.975
FTD	Astro	ZNF555	0.09	0.13	0.72	0.472	0.764
FTD	IN_ADARB2	DGLUCY	0.09	0.13	0.72	0.472	0.998
FTD	Micro	KCNIP1	-0.20	0.28	-0.72	0.472	0.961
FTD	EN_L3_5_IT_3	HRNR	-0.21	0.29	-0.72	0.472	0.885
FTD	IN_ADARB2	CERCAM	-0.19	0.27	-0.72	0.472	0.998
FTD	EN_L5_ET	NFASC	-1.54	2.09	-0.74	0.472	0.937
FTD	PC	PLEKHA2	0.18	0.25	0.72	0.472	0.975
FTD	EN_L2_3_IT	LY6H	-0.10	0.13	-0.72	0.472	0.827
FTD	Endo	ABCB1	-0.11	0.16	-0.72	0.472	0.925
FTD	Oligo	ZNF214	-0.13	0.18	-0.72	0.472	0.816
FTD	IN_ADARB2	TMEM131	-0.07	0.10	-0.72	0.472	0.998
FTD	IN_PVALB	NWD1	0.16	0.23	0.72	0.472	0.933
FTD	IN_VIP	MED16	0.12	0.16	0.72	0.472	0.919
FTD	EN_L6B	LPCAT3	0.12	0.17	0.72	0.472	0.894
FTD	Adaptive	BICRAL	0.29	0.41	0.72	0.472	0.977
FTD	IN_LAMP5_RELN	TDRD6	-0.19	0.26	-0.72	0.472	0.942
FTD	IN_PVALB	APLF	0.17	0.24	0.72	0.472	0.933
FTD	EN_L6_IT_2	TRIM37	-0.09	0.12	-0.72	0.472	0.916
FTD	EN_L6_CT	SLC24A1	0.22	0.31	0.72	0.472	0.849
FTD	EN_L6_IT_2	CFAP46	0.21	0.29	0.72	0.472	0.916
FTD	IN_LAMP5_RELN	HSPA9	-0.08	0.11	-0.72	0.472	0.942
FTD	Micro	PRKCSH	0.13	0.18	0.72	0.472	0.961
FTD	Micro	CDAN1	0.16	0.23	0.72	0.472	0.961
FTD	IN_PVALB	PACRG	0.08	0.11	0.72	0.472	0.933
FTD	Micro	GID8	0.13	0.18	0.72	0.472	0.961
FTD	Micro	FAM234B	-0.20	0.28	-0.72	0.472	0.961
FTD	EN_L3_5_IT_2	ING2	-0.11	0.16	-0.72	0.472	0.856
FTD	IN_LAMP5_LHX6	ZPBP	-0.22	0.30	-0.72	0.472	0.956
FTD	Astro	AP1G2	0.12	0.17	0.72	0.472	0.764
FTD	IN_SST	SRD5A1	0.11	0.15	0.72	0.472	0.92
FTD	PC	USP34	-0.08	0.12	-0.72	0.472	0.975
FTD	EN_L5_6_NP	IRAG2	0.10	0.14	0.72	0.472	0.885
FTD	IN_SST	NRG3	0.05	0.07	0.72	0.472	0.92
FTD	EN_L2_3_IT	ZNF276	-0.06	0.08	-0.72	0.472	0.827
FTD	EN_L5_6_NP	SHOC1	-0.24	0.33	-0.72	0.472	0.885
FTD	EN_L6_IT_2	TMEM150C	-0.10	0.14	-0.72	0.472	0.916
FTD	EN_L3_5_IT_2	NCS1	-0.08	0.11	-0.72	0.472	0.856
FTD	IN_VIP	COLQ	-0.08	0.11	-0.72	0.472	0.919
FTD	EN_L6_CT	BRWD3	-0.10	0.14	-0.72	0.473	0.849
FTD	IN_ADARB2	HNRNPL	-0.13	0.18	-0.72	0.473	0.998
FTD	EN_L6_IT_2	CEP20	0.16	0.22	0.72	0.473	0.916
FTD	EN_L5_ET	ELOVL6	-1.97	2.68	-0.74	0.473	0.937
FTD	EN_L3_5_IT_2	FAM153A	0.13	0.19	0.72	0.473	0.856
FTD	EN_L5_6_NP	CDON	-0.12	0.17	-0.72	0.473	0.885
FTD	Micro	RAP2B	0.15	0.21	0.72	0.473	0.961
FTD	EN_L2_3_IT	UTRN	0.15	0.20	0.72	0.473	0.827
FTD	Oligo	SEC31B	-0.06	0.09	-0.72	0.473	0.816
FTD	EN_L3_5_IT_1	FTH1	-0.08	0.11	-0.72	0.473	0.86
FTD	IN_LAMP5_RELN	RXRB	-0.14	0.20	-0.72	0.473	0.942
FTD	IN_PVALB_CHC	EYS	0.23	0.32	0.72	0.473	0.908
FTD	Oligo	RPL30	-0.06	0.08	-0.72	0.473	0.816
FTD	EN_L3_5_IT_2	COPE	0.12	0.17	0.72	0.473	0.856
FTD	OPC	EDEM3	0.07	0.09	0.72	0.473	0.832
FTD	EN_L3_5_IT_2	QRICH1	-0.07	0.10	-0.72	0.473	0.856
FTD	IN_LAMP5_LHX6	ASAP3	0.24	0.34	0.72	0.473	0.956
FTD	Micro	ALMS1	-0.08	0.11	-0.72	0.473	0.961
FTD	IN_LAMP5_LHX6	CHL1	0.09	0.13	0.72	0.473	0.956
FTD	IN_ADARB2	POLI	0.14	0.19	0.72	0.473	0.998
FTD	EN_L3_5_IT_1	RRAGD	-0.11	0.15	-0.72	0.473	0.86
FTD	IN_LAMP5_RELN	SZT2	-0.12	0.16	-0.72	0.473	0.942
FTD	IN_SST	AK7	0.22	0.31	0.72	0.473	0.92
FTD	IN_VIP	GRM1	0.10	0.13	0.72	0.473	0.919
FTD	Micro	SUPT5H	-0.09	0.12	-0.72	0.473	0.961
FTD	IN_LAMP5_RELN	RSAD2	-0.17	0.24	-0.72	0.473	0.942
FTD	IN_PVALB	C1orf35	-0.11	0.16	-0.72	0.473	0.933
FTD	IN_PVALB	XIAP	0.07	0.10	0.72	0.473	0.933
FTD	Endo	PHF20	-0.17	0.23	-0.72	0.473	0.925
FTD	SMC	SNRK	-0.43	0.60	-0.72	0.473	0.997
FTD	EN_L6_IT_1	ACADSB	0.11	0.15	0.72	0.473	0.912
FTD	IN_PVALB	FRK	-0.22	0.30	-0.72	0.473	0.933
FTD	IN_LAMP5_RELN	GRID1	0.05	0.08	0.72	0.473	0.942
FTD	EN_L6B	UBE2D4	-0.16	0.22	-0.72	0.473	0.894
FTD	IN_LAMP5_RELN	CLTA	-0.08	0.11	-0.72	0.473	0.942
FTD	EN_L6_CT	FBXO21	-0.09	0.12	-0.72	0.473	0.849
FTD	IN_LAMP5_LHX6	GPRIN3	-0.22	0.30	-0.72	0.473	0.956
FTD	EN_L6_IT_1	CCDC170	-0.18	0.25	-0.72	0.473	0.912
FTD	EN_L6_IT_1	SDAD1	0.10	0.13	0.72	0.473	0.912
FTD	OPC	ZFAND3	0.05	0.07	0.72	0.473	0.832
FTD	EN_L6_CT	TMEM33	-0.12	0.17	-0.72	0.473	0.849
FTD	EN_L3_5_IT_1	VPS29	0.09	0.13	0.72	0.473	0.86
FTD	EN_L6_IT_1	ENSG00000267168	-0.26	0.36	-0.72	0.473	0.912
FTD	EN_L3_5_IT_3	MLLT10	0.04	0.06	0.72	0.473	0.885
FTD	IN_PVALB	IGFBP6	0.20	0.28	0.72	0.473	0.933
FTD	EN_L5_ET	GPR158	-1.56	2.13	-0.73	0.473	0.937
FTD	IN_VIP	RPL39L	-0.16	0.23	-0.72	0.473	0.919
FTD	EN_L3_5_IT_1	STAT2	-0.09	0.13	-0.72	0.473	0.86
FTD	Micro	SP100	-0.09	0.12	-0.72	0.473	0.961
FTD	IN_SST	METTL7A	-0.17	0.24	-0.72	0.473	0.92
FTD	IN_LAMP5_RELN	MLH3	-0.08	0.12	-0.72	0.473	0.942
FTD	IN_LAMP5_LHX6	HSF1	-0.18	0.25	-0.72	0.473	0.956
FTD	Endo	THOC2	-0.13	0.19	-0.72	0.473	0.925
FTD	IN_LAMP5_LHX6	RAB37	-0.23	0.31	-0.72	0.473	0.956
FTD	EN_L3_5_IT_3	GPX7	0.18	0.25	0.72	0.473	0.885
FTD	EN_L3_5_IT_1	NEURL1B	0.15	0.21	0.72	0.473	0.86
FTD	OPC	SPPL3	-0.05	0.06	-0.72	0.473	0.832
FTD	IN_VIP	VPS37B	-0.08	0.11	-0.72	0.473	0.919
FTD	EN_L3_5_IT_3	CAP1	-0.07	0.10	-0.72	0.473	0.885
FTD	IN_PVALB_CHC	RPL11	0.17	0.23	0.72	0.473	0.908
FTD	IN_VIP	FAM217A	-0.18	0.25	-0.72	0.473	0.919
FTD	EN_L3_5_IT_2	ENSG00000286070	-0.16	0.23	-0.72	0.473	0.856
FTD	OPC	LRRC37B	0.06	0.08	0.72	0.473	0.832
FTD	EN_L3_5_IT_3	SORCS3	-0.10	0.14	-0.72	0.473	0.885
FTD	PVM	HDAC4	-0.22	0.30	-0.72	0.473	1
FTD	IN_PVALB	VPS4B	-0.06	0.09	-0.72	0.473	0.933
FTD	EN_L6_IT_2	IFIT3	-0.22	0.31	-0.72	0.473	0.916
FTD	IN_PVALB	ARHGEF12	0.06	0.09	0.72	0.473	0.933
FTD	Oligo	CSDC2	-0.14	0.19	-0.72	0.473	0.816
FTD	EN_L5_ET	TMEM67	2.32	3.16	0.73	0.473	0.937
FTD	EN_L2_3_IT	ANKUB1	-0.14	0.20	-0.72	0.473	0.827
FTD	Endo	SPRY3	-0.16	0.23	-0.72	0.473	0.925
FTD	OPC	DAG1	0.08	0.11	0.72	0.473	0.832
FTD	EN_L3_5_IT_3	ABHD12	-0.06	0.08	-0.72	0.473	0.885
FTD	VLMC	TDRD3	0.20	0.28	0.72	0.473	1
FTD	EN_L3_5_IT_2	PRKAB2	-0.08	0.12	-0.72	0.473	0.856
FTD	Oligo	WNK2	0.13	0.18	0.72	0.473	0.816
FTD	EN_L2_3_IT	CARMIL2	-0.08	0.11	-0.72	0.473	0.827
FTD	Astro	DHX29	-0.05	0.06	-0.72	0.473	0.765
FTD	IN_PVALB	SLC50A1	0.15	0.21	0.72	0.473	0.933
FTD	EN_L3_5_IT_1	OTUD1	-0.21	0.29	-0.72	0.473	0.86
FTD	VLMC	BTRC	-0.18	0.25	-0.72	0.473	1
FTD	EN_L3_5_IT_2	TMC1	-0.19	0.26	-0.72	0.473	0.856
FTD	EN_L6_CT	EMX1	-0.17	0.23	-0.72	0.473	0.849
FTD	IN_PVALB	TMEM134	-0.13	0.18	-0.72	0.473	0.933
FTD	Endo	SYNJ2	0.22	0.30	0.72	0.473	0.925
FTD	EN_L3_5_IT_1	TOR1A	-0.17	0.23	-0.72	0.473	0.86
FTD	EN_L3_5_IT_3	PSME4	-0.08	0.11	-0.72	0.473	0.885
FTD	Oligo	SERPINE2	-0.09	0.13	-0.72	0.473	0.816
FTD	Astro	CTCF	0.06	0.08	0.72	0.473	0.765
FTD	Oligo	ATP6V0A4	-0.15	0.21	-0.72	0.473	0.816
FTD	EN_L6_IT_2	ABCC1	0.16	0.22	0.72	0.473	0.916
FTD	EN_L2_3_IT	FBXW10	0.16	0.22	0.72	0.473	0.827
FTD	EN_L6_IT_2	PTPN12	-0.10	0.14	-0.72	0.473	0.916
FTD	EN_L6_IT_2	RBM22	0.20	0.28	0.72	0.473	0.916
FTD	EN_L3_5_IT_1	VCL	-0.07	0.10	-0.72	0.473	0.86
FTD	Endo	SMIM14	-0.18	0.25	-0.72	0.473	0.925
FTD	EN_L6B	FAM20B	0.12	0.17	0.72	0.473	0.895
FTD	IN_LAMP5_RELN	NDUFC1	0.11	0.15	0.72	0.473	0.942
FTD	EN_L6_IT_2	CRB1	-0.22	0.30	-0.72	0.473	0.916
FTD	EN_L5_6_NP	TCOF1	-0.18	0.25	-0.72	0.473	0.885
FTD	EN_L2_3_IT	UBN1	-0.05	0.07	-0.72	0.473	0.827
FTD	Oligo	ZBED5	-0.06	0.09	-0.72	0.473	0.816
FTD	EN_L5_6_NP	CAPN2	-0.16	0.22	-0.72	0.473	0.885
FTD	Micro	EPC2	-0.06	0.09	-0.72	0.473	0.961
FTD	Micro	TXNL4A	0.11	0.15	0.72	0.473	0.961
FTD	EN_L6_CT	SEC24B	-0.07	0.10	-0.72	0.473	0.849
FTD	EN_L6_IT_1	ITPK1	-0.10	0.14	-0.72	0.473	0.912
FTD	EN_L6_CT	ZNF790	0.12	0.17	0.72	0.473	0.849
FTD	EN_L3_5_IT_3	RBM42	0.14	0.19	0.72	0.473	0.885
FTD	Micro	RAP2C	0.11	0.15	0.72	0.473	0.961
FTD	EN_L6_IT_1	SRP54	-0.12	0.16	-0.72	0.473	0.912
FTD	IN_ADARB2	SPCS1	0.11	0.16	0.72	0.473	0.998
FTD	IN_VIP	LRRIQ3	0.27	0.37	0.72	0.473	0.919
FTD	EN_L6_CT	PCDH10	0.09	0.12	0.72	0.473	0.849
FTD	PVM	KMT5B	0.25	0.35	0.72	0.473	1
FTD	EN_L2_3_IT	RBP2	-0.17	0.23	-0.72	0.473	0.827
FTD	EN_L2_3_IT	RPS19	0.06	0.08	0.72	0.473	0.827
FTD	IN_LAMP5_LHX6	RAB11FIP1	-0.14	0.20	-0.72	0.473	0.956
FTD	OPC	CTDP1	-0.10	0.14	-0.72	0.473	0.832
FTD	IN_PVALB	CAND1	-0.06	0.08	-0.72	0.473	0.933
FTD	EN_L2_3_IT	EI24	-0.06	0.09	-0.72	0.473	0.827
FTD	SMC	LPP	0.24	0.33	0.72	0.473	0.997
FTD	EN_L2_3_IT	ERMP1	0.06	0.08	0.72	0.473	0.827
FTD	IN_ADARB2	CA5B	-0.11	0.15	-0.72	0.473	0.998
FTD	IN_PVALB_CHC	TXNL4A	0.15	0.20	0.72	0.473	0.908
FTD	OPC	FN3K	-0.11	0.15	-0.72	0.473	0.832
FTD	IN_LAMP5_RELN	RABEP1	-0.06	0.09	-0.72	0.473	0.942
FTD	EN_L5_6_NP	ASB14	0.20	0.28	0.72	0.473	0.885
FTD	IN_ADARB2	B2M	0.20	0.28	0.72	0.473	0.998
FTD	EN_L5_ET	TMEM63C	3.66	4.98	0.73	0.473	0.937
FTD	Oligo	ENSG00000266302	0.28	0.39	0.72	0.473	0.816
FTD	IN_LAMP5_RELN	POP1	0.12	0.17	0.72	0.473	0.942
FTD	IN_LAMP5_LHX6	CNOT3	-0.19	0.27	-0.72	0.473	0.956
FTD	EN_L3_5_IT_3	NPAS1	0.11	0.15	0.72	0.473	0.885
FTD	OPC	RELN	-0.15	0.20	-0.72	0.473	0.832
FTD	EN_L5_ET	PSMG2	-2.68	3.64	-0.73	0.473	0.937
FTD	PVM	HNRNPDL	-0.17	0.24	-0.72	0.473	1
FTD	EN_L3_5_IT_3	PDP2	0.11	0.15	0.72	0.473	0.885
FTD	EN_L3_5_IT_3	LUZP1	-0.06	0.08	-0.72	0.473	0.885
FTD	Micro	PIK3R6	-0.11	0.16	-0.72	0.473	0.961
FTD	Astro	SLC26A4	-0.15	0.20	-0.72	0.473	0.765
FTD	Oligo	DNAL1	0.06	0.09	0.72	0.473	0.816
FTD	EN_L3_5_IT_2	FANCB	0.10	0.14	0.72	0.473	0.856
FTD	Micro	NDUFS8	-0.12	0.17	-0.72	0.473	0.961
FTD	Oligo	TSACC	0.16	0.23	0.72	0.473	0.816
FTD	IN_LAMP5_LHX6	SEMA4D	0.12	0.16	0.72	0.473	0.956
FTD	EN_L5_ET	MACROD2	-1.31	1.78	-0.73	0.473	0.937
FTD	Oligo	SPATA5L1	0.07	0.10	0.72	0.473	0.816
FTD	EN_L6_IT_1	METTL21A	0.13	0.18	0.72	0.473	0.912
FTD	EN_L3_5_IT_3	VGLL4	-0.06	0.09	-0.72	0.473	0.885
FTD	EN_L2_3_IT	CD226	0.11	0.15	0.72	0.473	0.827
FTD	IN_SST	TMF1	0.08	0.10	0.72	0.473	0.92
FTD	IN_LAMP5_LHX6	CCZ1B	-0.17	0.23	-0.72	0.473	0.956
FTD	OPC	ANKUB1	-0.15	0.22	-0.72	0.473	0.832
FTD	VLMC	RPS6KB1	0.20	0.27	0.72	0.473	1
FTD	IN_LAMP5_RELN	REXO2	0.15	0.21	0.72	0.473	0.942
FTD	OPC	ANKRD50	0.08	0.10	0.72	0.473	0.832
FTD	EN_L3_5_IT_3	HSPA8	0.12	0.17	0.72	0.473	0.885
FTD	Astro	FBXO8	0.07	0.10	0.72	0.473	0.765
FTD	EN_L3_5_IT_3	ETV4	-0.13	0.18	-0.72	0.473	0.885
FTD	IN_SST	DNAJC6	-0.05	0.07	-0.72	0.473	0.92
FTD	OPC	RFX5	0.13	0.18	0.72	0.473	0.832
FTD	PC	MBTD1	0.17	0.23	0.72	0.473	0.975
FTD	Oligo	CHCHD5	-0.08	0.12	-0.72	0.473	0.816
FTD	EN_L6_IT_2	PHYKPL	0.15	0.20	0.72	0.473	0.916
FTD	EN_L5_6_NP	GDI1	-0.13	0.17	-0.72	0.473	0.885
FTD	IN_VIP	LINC02203	0.33	0.46	0.72	0.473	0.919
FTD	EN_L3_5_IT_1	MEF2C	0.06	0.09	0.72	0.473	0.86
FTD	Astro	KLHL18	-0.07	0.10	-0.72	0.473	0.765
FTD	EN_L3_5_IT_1	CLIC2	-0.15	0.21	-0.72	0.473	0.86
FTD	PC	A2M	0.19	0.26	0.72	0.473	0.975
FTD	EN_L3_5_IT_2	BMI1	0.13	0.18	0.72	0.473	0.856
FTD	Oligo	LDB2	-0.12	0.16	-0.72	0.473	0.816
FTD	EN_L3_5_IT_1	TNRC6C	0.05	0.07	0.72	0.473	0.86
FTD	Endo	CSTF3	-0.16	0.23	-0.72	0.473	0.925
FTD	EN_L2_3_IT	HSPE1-MOB4	0.14	0.20	0.72	0.473	0.827
FTD	EN_L5_ET	NEDD4L	-1.56	2.13	-0.73	0.473	0.937
FTD	Endo	TIE1	-0.15	0.22	-0.72	0.473	0.925
FTD	Oligo	CCDC9B	-0.12	0.17	-0.72	0.473	0.816
FTD	Oligo	PC	0.07	0.10	0.72	0.473	0.816
FTD	EN_L2_3_IT	SLC30A6	-0.05	0.07	-0.72	0.473	0.827
FTD	VLMC	ODF2L	-0.18	0.25	-0.72	0.473	1
FTD	Oligo	PDIA2	-0.15	0.21	-0.72	0.473	0.816
FTD	IN_LAMP5_LHX6	TENM4	0.07	0.09	0.72	0.473	0.956
FTD	EN_L5_6_NP	USPL1	0.14	0.20	0.72	0.473	0.885
FTD	EN_L3_5_IT_2	KAT6B	0.05	0.07	0.72	0.473	0.856
FTD	IN_LAMP5_RELN	ZNF578	-0.18	0.25	-0.72	0.473	0.942
FTD	EN_L3_5_IT_3	PPP1R35	-0.13	0.17	-0.72	0.473	0.885
FTD	IN_LAMP5_RELN	GABPA	0.10	0.14	0.72	0.473	0.942
FTD	Astro	CORO7	0.17	0.23	0.72	0.473	0.765
FTD	EN_L3_5_IT_3	DPAGT1	0.13	0.18	0.72	0.473	0.885
FTD	IN_SST	RUSC1	-0.09	0.12	-0.72	0.473	0.92
FTD	EN_L3_5_IT_3	ZNF622	-0.12	0.16	-0.72	0.473	0.885
FTD	EN_L6B	NBL1	0.20	0.28	0.72	0.473	0.895
FTD	EN_L3_5_IT_2	SMARCD2	-0.13	0.19	-0.72	0.473	0.856
FTD	IN_VIP	AGTPBP1	0.04	0.06	0.72	0.473	0.919
FTD	IN_LAMP5_LHX6	CAAP1	-0.15	0.22	-0.72	0.473	0.956
FTD	EN_L6_CT	SOHLH1	-0.22	0.31	-0.72	0.473	0.85
FTD	EN_L6B	HVCN1	-0.24	0.33	-0.72	0.473	0.895
FTD	EN_L6_IT_1	GBE1	0.13	0.18	0.72	0.473	0.912
FTD	EN_L3_5_IT_1	MRI1	0.10	0.14	0.72	0.473	0.86
FTD	Micro	ARPP21	0.19	0.27	0.72	0.473	0.961
FTD	EN_L6B	PTPRZ1	0.26	0.37	0.72	0.473	0.895
FTD	EN_L3_5_IT_2	R3HCC1L	0.06	0.08	0.72	0.473	0.856
FTD	EN_L2_3_IT	RPL38	0.10	0.14	0.72	0.473	0.827
FTD	EN_L6B	VWA3A	-0.14	0.19	-0.72	0.473	0.895
FTD	IN_LAMP5_LHX6	TANGO6	-0.10	0.14	-0.72	0.473	0.956
FTD	IN_LAMP5_LHX6	OAZ2	-0.13	0.19	-0.72	0.473	0.956
FTD	OPC	CD164	-0.07	0.09	-0.72	0.473	0.832
FTD	IN_VIP	RNF34	-0.06	0.09	-0.72	0.473	0.919
FTD	EN_L3_5_IT_3	LTBP1	-0.14	0.19	-0.72	0.473	0.885
FTD	EN_L3_5_IT_3	ADGRA3	0.13	0.18	0.72	0.473	0.885
FTD	Adaptive	SEPTIN7	-0.17	0.24	-0.72	0.473	0.977
FTD	EN_L6_CT	SMIM8	0.10	0.13	0.72	0.473	0.85
FTD	EN_L2_3_IT	BCS1L	0.10	0.14	0.72	0.473	0.827
FTD	Astro	CDH17	-0.22	0.31	-0.72	0.473	0.765
FTD	Astro	CCDC28B	-0.11	0.15	-0.72	0.473	0.765
FTD	Adaptive	ARHGEF1	-0.28	0.38	-0.72	0.473	0.977
FTD	IN_SST	SYPL1	-0.12	0.17	-0.72	0.473	0.92
FTD	EN_L5_ET	EPC2	-1.91	2.60	-0.73	0.473	0.937
FTD	EN_L5_ET	PLEKHG5	-2.98	4.07	-0.73	0.473	0.937
FTD	OPC	GOLGA7B	0.16	0.23	0.72	0.473	0.832
FTD	EN_L3_5_IT_3	RPL37	0.07	0.10	0.72	0.473	0.885
FTD	EN_L3_5_IT_3	H2AW	0.16	0.23	0.72	0.473	0.885
FTD	PC	USP53	-0.21	0.29	-0.72	0.473	0.975
FTD	OPC	SETX	-0.05	0.07	-0.72	0.473	0.832
FTD	IN_LAMP5_RELN	LARP7	-0.12	0.16	-0.72	0.473	0.942
FTD	IN_ADARB2	ARNT2	-0.07	0.09	-0.72	0.473	0.998
FTD	EN_L2_3_IT	TMEM131	-0.04	0.05	-0.72	0.473	0.827
FTD	IN_SST	EPHA7	0.09	0.13	0.72	0.473	0.92
FTD	IN_SST	NSA2	-0.09	0.13	-0.72	0.473	0.92
FTD	IN_PVALB	GNB2	0.12	0.17	0.72	0.474	0.933
FTD	IN_VIP	COL15A1	0.21	0.29	0.72	0.474	0.919
FTD	PVM	RBBP6	0.28	0.39	0.72	0.474	1
FTD	IN_PVALB	MLH3	0.07	0.10	0.72	0.474	0.933
FTD	EN_L2_3_IT	CFAP20	0.07	0.09	0.72	0.474	0.827
FTD	IN_VIP	UNC45A	-0.10	0.13	-0.72	0.474	0.919
FTD	EN_L5_ET	HINT3	3.05	4.16	0.73	0.474	0.937
FTD	OPC	XPA	-0.05	0.07	-0.72	0.474	0.832
FTD	IN_VIP	SELENON	0.13	0.18	0.72	0.474	0.919
FTD	EN_L3_5_IT_2	NTRK2	-0.08	0.11	-0.72	0.474	0.856
FTD	IN_PVALB_CHC	HERC6	0.17	0.23	0.72	0.474	0.909
FTD	OPC	KIF5B	-0.05	0.06	-0.72	0.474	0.832
FTD	Oligo	INPP5D	-0.13	0.18	-0.72	0.474	0.816
FTD	IN_PVALB	TAPBPL	0.19	0.27	0.72	0.474	0.933
FTD	EN_L3_5_IT_2	MAP4	0.07	0.10	0.72	0.474	0.856
FTD	EN_L2_3_IT	ENSG00000255835	-0.08	0.12	-0.72	0.474	0.827
FTD	Oligo	PLIN3	0.11	0.15	0.72	0.474	0.816
FTD	EN_L6B	PCSK7	-0.10	0.14	-0.72	0.474	0.895
FTD	Astro	PPP2R5C	-0.05	0.07	-0.72	0.474	0.765
FTD	Oligo	ZNF513	-0.09	0.13	-0.72	0.474	0.816
FTD	EN_L5_ET	AKAP8L	2.01	2.75	0.73	0.474	0.937
FTD	EN_L5_6_NP	MKRN2	0.18	0.24	0.72	0.474	0.885
FTD	EN_L6_IT_2	DNAJB1	0.17	0.24	0.72	0.474	0.916
FTD	Adaptive	SCML4	0.26	0.36	0.72	0.474	0.977
FTD	IN_PVALB	SERINC3	-0.08	0.11	-0.72	0.474	0.933
FTD	Micro	RAF1	0.06	0.08	0.72	0.474	0.962
FTD	IN_SST	ELP3	-0.06	0.09	-0.72	0.474	0.92
FTD	EN_L3_5_IT_1	KIAA1614	-0.12	0.17	-0.72	0.474	0.86
FTD	EN_L3_5_IT_3	SYNDIG1	-0.07	0.10	-0.72	0.474	0.885
FTD	EN_L3_5_IT_2	H2AZ2	0.10	0.14	0.72	0.474	0.856
FTD	EN_L3_5_IT_2	LGI4	-0.10	0.14	-0.72	0.474	0.856
FTD	Astro	TCERG1L	-0.15	0.20	-0.72	0.474	0.765
FTD	IN_LAMP5_RELN	TRAPPC2	-0.12	0.16	-0.72	0.474	0.942
FTD	IN_ADARB2	SLC30A6	-0.11	0.15	-0.72	0.474	0.998
FTD	IN_VIP	LY6H	-0.08	0.11	-0.72	0.474	0.919
FTD	IN_SST	CPNE9	-0.17	0.24	-0.72	0.474	0.92
FTD	IN_LAMP5_LHX6	GLMN	-0.09	0.12	-0.72	0.474	0.956
FTD	EN_L3_5_IT_3	CDYL2	-0.08	0.11	-0.72	0.474	0.885
FTD	EN_L5_6_NP	FARP2	0.12	0.17	0.72	0.474	0.885
FTD	Micro	RPS6KA2	-0.11	0.16	-0.72	0.474	0.962
FTD	IN_ADARB2	ADPRM	0.20	0.27	0.72	0.474	0.998
FTD	Oligo	MALRD1	-0.11	0.16	-0.72	0.474	0.816
FTD	IN_ADARB2	ZNF143	0.19	0.26	0.72	0.474	0.998
FTD	EN_L3_5_IT_2	KCND2	-0.08	0.11	-0.72	0.474	0.856
FTD	EN_L3_5_IT_2	COL20A1	0.16	0.22	0.72	0.474	0.856
FTD	EN_L3_5_IT_3	LSM14A	0.05	0.07	0.72	0.474	0.885
FTD	IN_VIP	THOP1	-0.08	0.11	-0.72	0.474	0.919
FTD	VLMC	DLG5	-0.20	0.29	-0.72	0.474	1
FTD	IN_VIP	AKTIP	0.06	0.09	0.72	0.474	0.919
FTD	Oligo	BTF3L4	-0.05	0.07	-0.72	0.474	0.816
FTD	OPC	CATSPER2	-0.08	0.12	-0.72	0.474	0.832
FTD	IN_PVALB	RPRD2	-0.05	0.07	-0.72	0.474	0.933
FTD	Astro	FAM133A	0.15	0.21	0.72	0.474	0.765
FTD	IN_SST	COPZ1	0.14	0.20	0.72	0.474	0.92
FTD	EN_L2_3_IT	ZMYM4	0.03	0.05	0.72	0.474	0.827
FTD	IN_SST	PMEPA1	-0.15	0.21	-0.72	0.474	0.92
FTD	Micro	GTPBP8	0.15	0.21	0.72	0.474	0.962
FTD	EN_L3_5_IT_3	C15orf65	0.18	0.25	0.72	0.474	0.885
FTD	IN_LAMP5_LHX6	ITFG2	-0.14	0.20	-0.72	0.474	0.956
FTD	EN_L5_ET	SNX19	2.46	3.35	0.73	0.474	0.937
FTD	Astro	CHST4	-0.22	0.31	-0.72	0.474	0.765
FTD	EN_L3_5_IT_1	CCDC40	0.14	0.19	0.72	0.474	0.86
FTD	EN_L3_5_IT_2	ACTR3B	-0.05	0.07	-0.72	0.474	0.856
FTD	EN_L6_IT_2	PPP1R42	0.23	0.32	0.72	0.474	0.916
FTD	EN_L3_5_IT_3	GEMIN2	0.11	0.15	0.72	0.474	0.885
FTD	IN_LAMP5_RELN	RHBDD3	0.13	0.18	0.72	0.474	0.942
FTD	EN_L6_IT_2	ANO4	-0.12	0.17	-0.72	0.474	0.916
FTD	IN_PVALB	EHMT1	-0.06	0.09	-0.72	0.474	0.933
FTD	IN_PVALB_CHC	LRRC37A3	0.14	0.19	0.72	0.474	0.91
FTD	EN_L6_IT_1	TSC22D4	-0.19	0.26	-0.72	0.474	0.913
FTD	EN_L6_IT_2	GPBP1	-0.07	0.10	-0.72	0.474	0.916
FTD	EN_L3_5_IT_1	FMN1	-0.06	0.09	-0.72	0.474	0.86
FTD	EN_L2_3_IT	STAG3	-0.14	0.19	-0.72	0.474	0.827
FTD	EN_L6_IT_1	PRR36	0.17	0.24	0.72	0.474	0.913
FTD	IN_LAMP5_RELN	DLAT	-0.12	0.17	-0.72	0.474	0.942
FTD	Endo	ICE2	0.18	0.25	0.72	0.474	0.925
FTD	EN_L3_5_IT_1	SUV39H2	-0.14	0.20	-0.72	0.474	0.86
FTD	IN_VIP	NECAP2	-0.11	0.15	-0.72	0.474	0.919
FTD	EN_L3_5_IT_1	SETMAR	-0.18	0.25	-0.72	0.474	0.86
FTD	Endo	WWP2	-0.18	0.25	-0.72	0.474	0.925
FTD	EN_L3_5_IT_2	TAFA5	0.09	0.13	0.72	0.474	0.856
FTD	IN_VIP	PDHB	-0.11	0.15	-0.72	0.474	0.919
FTD	EN_L5_ET	MAP3K21	2.35	3.21	0.73	0.474	0.937
FTD	PVM	BMPR2	0.19	0.27	0.72	0.474	1
FTD	IN_PVALB	PBX3	0.29	0.40	0.72	0.474	0.933
FTD	IN_SST	MCPH1	0.06	0.09	0.72	0.474	0.92
FTD	EN_L6_IT_1	SEC14L2	-0.21	0.29	-0.72	0.474	0.913
FTD	IN_SST	TBC1D31	-0.10	0.14	-0.72	0.474	0.92
FTD	PVM	DGLUCY	-0.24	0.34	-0.72	0.474	1
FTD	EN_L3_5_IT_1	ITGB3BP	-0.12	0.16	-0.72	0.474	0.86
FTD	IN_LAMP5_LHX6	PTGES3	0.12	0.16	0.72	0.474	0.956
FTD	IN_PVALB	MARK3	-0.05	0.07	-0.72	0.474	0.933
FTD	EN_L2_3_IT	HDGFL3	-0.03	0.05	-0.72	0.474	0.827
FTD	Oligo	GOLM1	0.09	0.12	0.72	0.474	0.816
FTD	EN_L6B	GEMIN2	0.17	0.24	0.72	0.474	0.895
FTD	IN_VIP	TNRC6A	-0.03	0.05	-0.72	0.474	0.919
FTD	EN_L3_5_IT_2	PPP1R42	-0.12	0.17	-0.72	0.474	0.856
FTD	Micro	VPS37B	-0.13	0.18	-0.72	0.474	0.962
FTD	EN_L3_5_IT_3	DNAI3	0.21	0.29	0.72	0.474	0.885
FTD	Oligo	SELENOK	0.06	0.08	0.72	0.474	0.816
FTD	EN_L3_5_IT_3	FAF2	0.06	0.08	0.72	0.474	0.885
FTD	IN_LAMP5_LHX6	CEP135	-0.21	0.30	-0.72	0.474	0.956
FTD	EN_L2_3_IT	SPARCL1	-0.11	0.15	-0.72	0.474	0.827
FTD	EN_L6_IT_2	RBBP5	-0.15	0.20	-0.72	0.474	0.916
FTD	EN_L6_IT_1	DYRK3	0.21	0.30	0.72	0.474	0.913
FTD	IN_LAMP5_RELN	FTCD	0.26	0.37	0.72	0.474	0.942
FTD	EN_L6B	DDX23	-0.17	0.23	-0.72	0.474	0.895
FTD	Astro	KCNC1	-0.13	0.18	-0.72	0.474	0.765
FTD	EN_L2_3_IT	ITGB2	0.15	0.21	0.72	0.474	0.827
FTD	IN_LAMP5_RELN	AKAP10	0.08	0.11	0.72	0.474	0.942
FTD	Astro	MRFAP1	-0.09	0.12	-0.72	0.474	0.765
FTD	EN_L3_5_IT_2	SPOCK3	-0.13	0.19	-0.72	0.474	0.856
FTD	IN_VIP	TLE4	-0.11	0.15	-0.72	0.474	0.919
FTD	IN_PVALB	CATSPERG	-0.16	0.22	-0.72	0.474	0.933
FTD	EN_L6_IT_2	COX11	-0.12	0.16	-0.72	0.474	0.916
FTD	IN_SST	TSHZ1	-0.14	0.19	-0.72	0.474	0.92
FTD	IN_SST	MAML3	0.19	0.27	0.72	0.474	0.92
FTD	EN_L6B	SRP14	0.17	0.24	0.72	0.474	0.895
FTD	VLMC	ZNF532	0.15	0.21	0.72	0.474	1
FTD	EN_L3_5_IT_2	EEF1A2	0.11	0.15	0.72	0.474	0.856
FTD	EN_L5_6_NP	ACSL3	-0.09	0.13	-0.72	0.474	0.885
FTD	EN_L2_3_IT	RUVBL2	0.08	0.11	0.72	0.474	0.827
FTD	IN_VIP	PITPNM1	0.11	0.16	0.72	0.474	0.919
FTD	EN_L6B	HNRNPLL	0.10	0.14	0.72	0.474	0.895
FTD	EN_L3_5_IT_2	NDUFB2	-0.08	0.11	-0.72	0.474	0.856
FTD	PC	INSR	0.13	0.18	0.72	0.474	0.975
FTD	EN_L3_5_IT_2	RAB9A	0.10	0.14	0.72	0.474	0.856
FTD	Astro	OTOGL	-0.12	0.17	-0.72	0.474	0.765
FTD	Oligo	PICK1	0.10	0.14	0.72	0.474	0.816
FTD	EN_L5_6_NP	RNF180	-0.10	0.13	-0.72	0.474	0.885
FTD	Astro	NDUFAF8	-0.08	0.11	-0.72	0.474	0.765
FTD	EN_L3_5_IT_1	ARHGEF26	-0.16	0.22	-0.72	0.474	0.86
FTD	Endo	KATNBL1	-0.13	0.19	-0.72	0.474	0.925
FTD	EN_L5_ET	KTN1	-1.79	2.44	-0.73	0.474	0.937
FTD	IN_PVALB	PTPN9	0.10	0.14	0.72	0.474	0.933
FTD	IN_SST	IQCG	0.12	0.17	0.72	0.474	0.92
FTD	EN_L6_IT_1	USPL1	0.12	0.16	0.72	0.474	0.913
FTD	EN_L6_IT_2	BRI3BP	-0.16	0.22	-0.72	0.474	0.916
FTD	EN_L6B	NCEH1	0.09	0.13	0.72	0.474	0.895
FTD	VLMC	CEBPZ	-0.21	0.30	-0.72	0.474	1
FTD	EN_L3_5_IT_3	SPIN3	-0.06	0.08	-0.72	0.474	0.885
FTD	IN_LAMP5_LHX6	TNFRSF25	0.12	0.17	0.72	0.474	0.956
FTD	SMC	HNRNPA3	0.35	0.48	0.72	0.474	0.997
FTD	EN_L3_5_IT_3	GPR63	0.07	0.10	0.72	0.474	0.885
FTD	Oligo	KANSL1	0.10	0.15	0.72	0.474	0.816
FTD	Micro	LGI4	-0.19	0.26	-0.72	0.474	0.962
FTD	IN_VIP	ZC3H15	-0.06	0.08	-0.72	0.474	0.919
FTD	IN_VIP	SPAG8	0.18	0.25	0.72	0.474	0.919
FTD	EN_L6B	RPL31	-0.13	0.18	-0.72	0.474	0.895
FTD	EN_L3_5_IT_1	GAP43	0.07	0.10	0.72	0.474	0.86
FTD	EN_L2_3_IT	ECPAS	-0.04	0.05	-0.72	0.474	0.827
FTD	IN_ADARB2	EMC1	-0.11	0.15	-0.72	0.474	0.998
FTD	IN_PVALB	CDKN3	0.14	0.20	0.72	0.474	0.933
FTD	EN_L6_IT_1	PDSS2	0.11	0.15	0.72	0.474	0.913
FTD	EN_L3_5_IT_1	PCGF3	0.09	0.12	0.72	0.474	0.86
FTD	OPC	ENSG00000273291	-0.10	0.14	-0.72	0.474	0.833
FTD	EN_L3_5_IT_1	MMP24OS	-0.14	0.19	-0.72	0.474	0.86
FTD	IN_PVALB	PIK3R3	0.14	0.20	0.72	0.474	0.933
FTD	IN_VIP	LRRC41	-0.06	0.09	-0.72	0.474	0.919
FTD	EN_L2_3_IT	HAP1	-0.16	0.23	-0.72	0.474	0.827
FTD	EN_L6_IT_1	GSR	0.10	0.14	0.72	0.474	0.913
FTD	EN_L5_6_NP	MRS2	-0.12	0.17	-0.72	0.474	0.885
FTD	EN_L3_5_IT_3	RRNAD1	-0.12	0.17	-0.72	0.474	0.885
FTD	IN_PVALB	MPI	0.13	0.19	0.72	0.474	0.933
FTD	IN_ADARB2	KCNMB4	-0.14	0.19	-0.72	0.474	0.998
FTD	EN_L5_6_NP	SMARCA2	0.09	0.13	0.72	0.474	0.885
FTD	EN_L5_6_NP	RNF2	-0.15	0.21	-0.72	0.474	0.885
FTD	EN_L3_5_IT_3	FBXO21	-0.06	0.08	-0.72	0.474	0.885
FTD	EN_L6_IT_1	PRMT2	-0.09	0.13	-0.72	0.474	0.913
FTD	EN_L2_3_IT	TMEM169	0.09	0.13	0.72	0.474	0.827
FTD	Micro	REXO4	0.14	0.19	0.72	0.474	0.962
FTD	OPC	UBE2M	0.11	0.15	0.72	0.474	0.833
FTD	IN_LAMP5_RELN	IMMP1L	0.12	0.16	0.72	0.474	0.942
FTD	IN_SST	PDSS2	-0.07	0.10	-0.72	0.474	0.92
FTD	Astro	PRCD	0.14	0.20	0.72	0.474	0.766
FTD	Oligo	RNF215	-0.06	0.08	-0.72	0.474	0.816
FTD	EN_L6_IT_1	GALC	-0.11	0.16	-0.72	0.474	0.913
FTD	PC	DOCK3	0.21	0.29	0.72	0.474	0.975
FTD	IN_PVALB	CHD9	0.05	0.07	0.72	0.474	0.933
FTD	PVM	STK38	0.30	0.42	0.72	0.474	1
FTD	EN_L6_CT	MGLL	-0.09	0.12	-0.72	0.474	0.851
FTD	IN_VIP	POFUT2	-0.10	0.13	-0.72	0.474	0.919
FTD	IN_PVALB	SLC9A9	0.09	0.12	0.72	0.474	0.933
FTD	EN_L6_CT	SNX3	0.11	0.16	0.72	0.474	0.851
FTD	EN_L3_5_IT_1	MFSD1	0.09	0.13	0.72	0.474	0.86
FTD	OPC	HSPB11	0.07	0.10	0.72	0.474	0.833
FTD	EN_L3_5_IT_3	STRAP	0.08	0.11	0.72	0.474	0.885
FTD	EN_L6_IT_1	MARCHF4	-0.14	0.19	-0.72	0.474	0.913
FTD	EN_L6_IT_2	PTDSS2	-0.15	0.21	-0.72	0.474	0.916
FTD	EN_L5_ET	REEP2	2.64	3.61	0.73	0.474	0.937
FTD	IN_VIP	ZNF483	-0.06	0.08	-0.72	0.474	0.919
FTD	OPC	ABLIM3	-0.06	0.09	-0.72	0.474	0.833
FTD	IN_PVALB	PABPC1	0.07	0.10	0.72	0.474	0.933
FTD	IN_LAMP5_RELN	ELAPOR1	-0.11	0.15	-0.72	0.474	0.942
FTD	EN_L2_3_IT	MAN1A1	0.12	0.17	0.72	0.474	0.827
FTD	EN_L3_5_IT_3	SNTA1	0.09	0.13	0.72	0.474	0.885
FTD	Oligo	CNN2	-0.21	0.29	-0.72	0.474	0.817
FTD	EN_L6_IT_1	PRPF38B	0.09	0.12	0.72	0.475	0.913
FTD	EN_L2_3_IT	OSBPL10	-0.10	0.14	-0.72	0.475	0.827
FTD	IN_VIP	ENSG00000277611	0.16	0.22	0.72	0.475	0.919
FTD	IN_VIP	PARP2	-0.12	0.17	-0.72	0.475	0.919
FTD	EN_L6_IT_2	PSMA1	-0.18	0.26	-0.72	0.475	0.916
FTD	EN_L3_5_IT_1	MICU3	-0.06	0.08	-0.72	0.475	0.86
FTD	EN_L5_ET	CCDC28A	2.78	3.80	0.73	0.475	0.937
FTD	EN_L3_5_IT_2	CD274	0.21	0.29	0.72	0.475	0.856
FTD	EN_L3_5_IT_2	RNF217	0.06	0.09	0.72	0.475	0.856
FTD	Astro	SLX4	-0.07	0.10	-0.72	0.475	0.766
FTD	IN_VIP	CLNS1A	-0.05	0.07	-0.72	0.475	0.919
FTD	EN_L6_CT	NEIL2	0.19	0.26	0.72	0.475	0.851
FTD	EN_L3_5_IT_2	MAP2K3	0.12	0.17	0.72	0.475	0.856
FTD	IN_LAMP5_LHX6	GYS1	0.15	0.21	0.72	0.475	0.956
FTD	IN_SST	LRRC4C	0.14	0.20	0.72	0.475	0.92
FTD	IN_VIP	ARHGEF10L	-0.08	0.11	-0.72	0.475	0.919
FTD	Micro	GLE1	-0.11	0.15	-0.72	0.475	0.962
FTD	IN_SST	MBNL1	0.07	0.10	0.72	0.475	0.92
FTD	IN_PVALB_CHC	ERCC3	-0.18	0.25	-0.72	0.475	0.91
FTD	Astro	FBXO41	0.12	0.16	0.72	0.475	0.766
FTD	IN_ADARB2	PTPRN	-0.08	0.12	-0.72	0.475	0.998
FTD	EN_L3_5_IT_2	DTD1	-0.10	0.14	-0.72	0.475	0.856
FTD	EN_L2_3_IT	HNRNPUL1	0.05	0.07	0.72	0.475	0.827
FTD	IN_LAMP5_LHX6	KIAA0895	-0.11	0.16	-0.72	0.475	0.956
FTD	EN_L5_6_NP	CYLD	-0.11	0.15	-0.72	0.475	0.885
FTD	IN_SST	CCDC50	0.08	0.11	0.72	0.475	0.92
FTD	IN_ADARB2	ECM2	-0.21	0.30	-0.72	0.475	0.998
FTD	Micro	WIPF2	0.08	0.11	0.72	0.475	0.962
FTD	EN_L6B	NDRG1	0.16	0.22	0.72	0.475	0.895
FTD	EN_L3_5_IT_3	NEK11	-0.06	0.09	-0.72	0.475	0.885
FTD	EN_L3_5_IT_2	LCMT2	-0.18	0.25	-0.72	0.475	0.856
FTD	IN_PVALB_CHC	IDH1	-0.20	0.28	-0.72	0.475	0.91
FTD	IN_LAMP5_LHX6	CORO1C	-0.11	0.16	-0.72	0.475	0.956
FTD	IN_PVALB	ITIH2	-0.22	0.30	-0.72	0.475	0.934
FTD	EN_L2_3_IT	PPM1H	-0.04	0.06	-0.72	0.475	0.828
FTD	IN_SST	NSG2	0.06	0.08	0.72	0.475	0.92
FTD	EN_L3_5_IT_2	RNF40	-0.09	0.12	-0.72	0.475	0.856
FTD	EN_L6_IT_2	NUP58	-0.09	0.12	-0.72	0.475	0.916
FTD	IN_VIP	ZNF696	-0.09	0.13	-0.72	0.475	0.919
FTD	EN_L6_IT_2	DCUN1D5	0.12	0.16	0.72	0.475	0.916
FTD	PC	COL4A3	-0.14	0.20	-0.72	0.475	0.975
FTD	EN_L6_IT_1	ZNF808	0.17	0.24	0.72	0.475	0.913
FTD	OPC	WDR13	0.08	0.12	0.72	0.475	0.833
FTD	Micro	RBCK1	-0.10	0.14	-0.72	0.475	0.962
FTD	IN_ADARB2	TFIP11	0.17	0.24	0.72	0.475	0.998
FTD	EN_L3_5_IT_2	STK38L	-0.06	0.08	-0.72	0.475	0.856
FTD	SMC	MCAM	-0.33	0.45	-0.72	0.475	0.997
FTD	Astro	MSRA	0.10	0.14	0.72	0.475	0.766
FTD	IN_PVALB	SLC25A43	-0.18	0.26	-0.72	0.475	0.934
FTD	EN_L6B	PPM1H	0.10	0.14	0.72	0.475	0.895
FTD	EN_L5_6_NP	LRRC39	0.19	0.27	0.72	0.475	0.885
FTD	SMC	KIDINS220	-0.27	0.37	-0.72	0.475	0.997
FTD	EN_L6_IT_2	CENPP	0.15	0.21	0.72	0.475	0.916
FTD	Astro	SPATA20	0.10	0.14	0.72	0.475	0.766
FTD	IN_SST	ZNF12	-0.12	0.17	-0.72	0.475	0.92
FTD	EN_L5_6_NP	SLC6A17	-0.10	0.14	-0.72	0.475	0.885
FTD	Adaptive	ANKRD17	-0.19	0.27	-0.72	0.475	0.977
FTD	EN_L6B	DEK	0.17	0.23	0.72	0.475	0.895
FTD	IN_LAMP5_LHX6	SLC4A10	-0.06	0.08	-0.72	0.475	0.956
FTD	IN_LAMP5_RELN	PASK	-0.19	0.26	-0.72	0.475	0.942
FTD	Astro	PNMA8C	-0.14	0.20	-0.72	0.475	0.766
FTD	SMC	NPEPPS	-0.35	0.48	-0.72	0.475	0.997
FTD	OPC	RNASEH2C	-0.10	0.14	-0.72	0.475	0.833
FTD	IN_ADARB2	PTCHD4	0.15	0.21	0.72	0.475	0.998
FTD	IN_SST	STYX	0.13	0.18	0.72	0.475	0.92
FTD	EN_L3_5_IT_2	NUP42	-0.08	0.12	-0.72	0.475	0.856
FTD	EN_L6_IT_2	ENSG00000255639	-0.21	0.29	-0.72	0.475	0.916
FTD	IN_PVALB_CHC	PTCH1	-0.16	0.23	-0.72	0.475	0.91
FTD	IN_LAMP5_RELN	SPDL1	-0.18	0.25	-0.72	0.475	0.942
FTD	IN_VIP	PSMC3	0.10	0.14	0.72	0.475	0.919
FTD	PVM	SIK2	0.26	0.36	0.72	0.475	1
FTD	Astro	OPA3	0.08	0.11	0.72	0.475	0.766
FTD	EN_L6B	IMPA1	-0.13	0.18	-0.72	0.475	0.895
FTD	IN_PVALB_CHC	TMEM241	-0.18	0.26	-0.72	0.475	0.91
FTD	Endo	MARCHF5	-0.17	0.24	-0.72	0.475	0.926
FTD	EN_L6_IT_2	ZNF460	-0.18	0.25	-0.72	0.475	0.916
FTD	EN_L2_3_IT	PYY	-0.11	0.16	-0.72	0.475	0.828
FTD	EN_L5_6_NP	COX18	-0.18	0.25	-0.72	0.475	0.885
FTD	EN_L5_6_NP	CACNA1D	0.07	0.10	0.72	0.475	0.885
FTD	EN_L3_5_IT_1	MDFIC	0.27	0.37	0.72	0.475	0.86
FTD	EN_L3_5_IT_3	INAFM1	0.16	0.22	0.72	0.475	0.885
FTD	Oligo	SRP14	-0.06	0.08	-0.72	0.475	0.817
FTD	PC	MLLT3	0.16	0.23	0.72	0.475	0.975
FTD	EN_L3_5_IT_1	SLC22A1	-0.24	0.33	-0.72	0.475	0.86
FTD	EN_L3_5_IT_2	WIF1	0.24	0.33	0.72	0.475	0.856
FTD	IN_LAMP5_LHX6	IQSEC3	0.11	0.15	0.72	0.475	0.956
FTD	IN_LAMP5_RELN	PCLO	0.06	0.08	0.72	0.475	0.942
FTD	Micro	TUBB4B	0.15	0.21	0.72	0.475	0.962
FTD	IN_PVALB	CPSF7	-0.07	0.10	-0.72	0.475	0.934
FTD	EN_L3_5_IT_2	PSMG3	-0.15	0.20	-0.72	0.475	0.856
FTD	EN_L3_5_IT_2	ABCA9	-0.09	0.13	-0.72	0.475	0.856
FTD	EN_L3_5_IT_3	TAMM41	0.07	0.09	0.72	0.475	0.885
FTD	EN_L3_5_IT_3	OSBPL3	-0.15	0.21	-0.72	0.475	0.885
FTD	Oligo	AKR7A2	0.08	0.11	0.72	0.475	0.817
FTD	IN_PVALB	FAM13A	-0.08	0.12	-0.72	0.475	0.934
FTD	EN_L6B	IVNS1ABP	-0.13	0.18	-0.72	0.475	0.895
FTD	PVM	MYO15B	-0.25	0.35	-0.72	0.475	1
FTD	EN_L6B	CCDC149	0.10	0.13	0.72	0.475	0.895
FTD	VLMC	AKAP7	-0.24	0.34	-0.72	0.475	1
FTD	IN_LAMP5_LHX6	GDPD5	0.15	0.21	0.72	0.475	0.956
FTD	EN_L6_CT	SLC25A26	-0.07	0.10	-0.72	0.475	0.852
FTD	IN_VIP	RCAN3	0.13	0.18	0.72	0.475	0.919
FTD	EN_L3_5_IT_1	RAB36	0.17	0.24	0.72	0.475	0.86
FTD	EN_L2_3_IT	MAPT	0.05	0.07	0.72	0.475	0.828
FTD	Micro	ZNF507	-0.10	0.14	-0.72	0.475	0.962
FTD	IN_VIP	ATP10B	0.14	0.20	0.72	0.475	0.919
FTD	PVM	NMT1	0.23	0.31	0.72	0.475	1
FTD	EN_L2_3_IT	APBA2	-0.06	0.08	-0.72	0.475	0.828
FTD	Micro	EVI2A	0.19	0.26	0.72	0.475	0.962
FTD	IN_SST	TAFA4	0.15	0.22	0.72	0.475	0.92
FTD	Oligo	PIN4	0.08	0.11	0.72	0.475	0.817
FTD	IN_LAMP5_LHX6	GPR161	0.13	0.18	0.72	0.475	0.956
FTD	IN_VIP	LRRC4B	0.06	0.08	0.72	0.475	0.919
FTD	EN_L3_5_IT_1	CLIC5	-0.22	0.31	-0.72	0.475	0.86
FTD	IN_PVALB	HNRNPDL	-0.06	0.09	-0.72	0.475	0.934
FTD	EN_L2_3_IT	NCBP2L	0.18	0.25	0.72	0.475	0.828
FTD	IN_SST	MEF2A	0.05	0.07	0.72	0.475	0.92
FTD	IN_LAMP5_LHX6	EIF5	0.13	0.18	0.72	0.475	0.956
FTD	EN_L3_5_IT_1	SLC35C2	-0.12	0.16	-0.72	0.475	0.86
FTD	IN_LAMP5_RELN	PPP1R9A	0.07	0.09	0.72	0.475	0.942
FTD	Oligo	RIPPLY2	0.10	0.14	0.72	0.475	0.817
FTD	Micro	NUMB	-0.08	0.11	-0.72	0.475	0.962
FTD	IN_ADARB2	KHSRP	0.14	0.19	0.72	0.475	0.998
FTD	Oligo	UBAP2	0.05	0.06	0.72	0.475	0.817
FTD	EN_L6_CT	KCNH8	-0.22	0.31	-0.72	0.475	0.852
FTD	EN_L3_5_IT_2	TXNDC12	-0.10	0.13	-0.72	0.475	0.856
FTD	IN_ADARB2	ILF3	0.08	0.12	0.72	0.475	0.998
FTD	IN_LAMP5_LHX6	ZSWIM3	-0.23	0.32	-0.72	0.475	0.956
FTD	EN_L5_6_NP	C5orf51	0.19	0.26	0.72	0.475	0.885
FTD	IN_VIP	UBL3	0.07	0.09	0.72	0.475	0.919
FTD	IN_LAMP5_RELN	HMGCLL1	-0.10	0.14	-0.72	0.475	0.942
FTD	PC	PDS5B	0.12	0.17	0.72	0.475	0.975
FTD	EN_L3_5_IT_2	GRM3	0.08	0.11	0.72	0.475	0.856
FTD	Oligo	EPS8	-0.07	0.10	-0.72	0.475	0.817
FTD	EN_L3_5_IT_1	WDR75	-0.11	0.15	-0.72	0.475	0.86
FTD	EN_L3_5_IT_1	PRPF31	-0.13	0.18	-0.72	0.475	0.86
FTD	Astro	LAMP1	-0.07	0.09	-0.72	0.475	0.766
FTD	IN_PVALB	AQP4	0.17	0.24	0.72	0.475	0.934
FTD	EN_L5_6_NP	MYL6	0.17	0.24	0.72	0.475	0.885
FTD	IN_LAMP5_RELN	METTL2B	-0.13	0.18	-0.72	0.475	0.942
FTD	Astro	SMUG1	0.10	0.14	0.72	0.475	0.766
FTD	EN_L3_5_IT_2	TPR	-0.06	0.08	-0.72	0.475	0.856
FTD	EN_L3_5_IT_3	MAP3K5	-0.09	0.12	-0.72	0.475	0.885
FTD	EN_L2_3_IT	AKR1C2	-0.17	0.23	-0.72	0.475	0.828
FTD	Astro	COMT	0.07	0.09	0.72	0.475	0.766
FTD	IN_LAMP5_RELN	FN3KRP	-0.17	0.24	-0.72	0.475	0.942
FTD	IN_ADARB2	SARS1	-0.11	0.15	-0.72	0.475	0.998
FTD	EN_L3_5_IT_1	KLC4	0.10	0.13	0.72	0.475	0.86
FTD	EN_L6B	LSS	-0.17	0.24	-0.72	0.475	0.895
FTD	IN_LAMP5_LHX6	BDP1	-0.07	0.10	-0.72	0.475	0.956
FTD	EN_L6B	D2HGDH	-0.19	0.26	-0.72	0.475	0.895
FTD	EN_L5_6_NP	ARL10	-0.15	0.21	-0.72	0.475	0.885
FTD	IN_PVALB	SRRM3	-0.06	0.09	-0.72	0.475	0.934
FTD	IN_LAMP5_RELN	LENG9	-0.19	0.26	-0.72	0.475	0.942
FTD	EN_L3_5_IT_2	TRPM7	0.05	0.08	0.72	0.475	0.856
FTD	IN_SST	AP1S1	0.15	0.21	0.72	0.475	0.92
FTD	EN_L6B	ZBTB26	-0.17	0.24	-0.72	0.475	0.895
FTD	IN_LAMP5_LHX6	ARMT1	-0.20	0.28	-0.72	0.475	0.956
FTD	EN_L6_IT_2	RGS7	-0.14	0.20	-0.72	0.475	0.917
FTD	IN_PVALB_CHC	DZANK1	0.16	0.22	0.72	0.475	0.91
FTD	EN_L6_IT_1	TNRC6A	0.06	0.08	0.72	0.475	0.914
FTD	Astro	WDR93	0.12	0.17	0.72	0.475	0.766
FTD	Astro	ARL14EP	-0.07	0.10	-0.72	0.475	0.766
FTD	Micro	PPM1D	0.11	0.15	0.72	0.475	0.962
FTD	IN_LAMP5_RELN	ZDHHC17	-0.06	0.09	-0.72	0.475	0.942
FTD	EN_L3_5_IT_3	ADCY7	0.17	0.24	0.72	0.475	0.885
FTD	IN_PVALB_CHC	CPNE1	-0.18	0.25	-0.72	0.475	0.91
FTD	EN_L3_5_IT_1	GPATCH2L	-0.06	0.08	-0.72	0.475	0.86
FTD	IN_LAMP5_RELN	CNOT2	-0.07	0.09	-0.72	0.475	0.942
FTD	Astro	SLC38A9	0.06	0.08	0.72	0.475	0.766
FTD	EN_L5_ET	SF3B2	3.42	4.69	0.73	0.475	0.938
FTD	Oligo	PSMD4	0.04	0.06	0.72	0.475	0.817
FTD	EN_L5_6_NP	PTK2	-0.05	0.07	-0.72	0.475	0.885
FTD	Endo	UBE2E3	-0.17	0.24	-0.72	0.475	0.926
FTD	IN_VIP	ATP13A3	-0.07	0.10	-0.72	0.475	0.919
FTD	IN_SST	USP13	-0.09	0.12	-0.72	0.475	0.92
FTD	EN_L3_5_IT_1	RLIM	-0.11	0.15	-0.72	0.475	0.86
FTD	EN_L3_5_IT_2	CCHCR1	-0.12	0.17	-0.72	0.475	0.856
FTD	EN_L3_5_IT_2	TOX2	-0.21	0.29	-0.72	0.475	0.856
FTD	EN_L3_5_IT_1	SSR2	-0.17	0.23	-0.72	0.475	0.86
FTD	Astro	PCDHB13	0.14	0.19	0.72	0.475	0.766
FTD	EN_L6B	RPF1	0.21	0.29	0.72	0.475	0.895
FTD	EN_L6_CT	SRGAP2C	0.09	0.13	0.72	0.475	0.852
FTD	EN_L3_5_IT_1	CBARP	0.17	0.23	0.72	0.475	0.86
FTD	IN_SST	ZNF354B	-0.11	0.16	-0.72	0.475	0.92
FTD	EN_L6_IT_2	ZFHX3	-0.17	0.24	-0.72	0.475	0.917
FTD	EN_L6_IT_2	CCDC34	0.17	0.24	0.72	0.475	0.917
FTD	EN_L3_5_IT_1	PTRH1	-0.15	0.21	-0.72	0.475	0.86
FTD	EN_L5_ET	PABPC1	-2.50	3.42	-0.73	0.475	0.938
FTD	IN_PVALB_CHC	ECHDC2	0.23	0.33	0.72	0.475	0.91
FTD	EN_L2_3_IT	CES3	-0.16	0.22	-0.72	0.475	0.828
FTD	EN_L6B	ANKRD12	0.09	0.12	0.72	0.475	0.895
FTD	EN_L3_5_IT_3	STX18	0.06	0.08	0.72	0.475	0.885
FTD	IN_ADARB2	TNXB	0.20	0.28	0.72	0.475	0.998
FTD	IN_VIP	GPR137	0.11	0.15	0.72	0.475	0.919
FTD	EN_L5_6_NP	MAPRE2	-0.07	0.10	-0.72	0.475	0.885
FTD	EN_L5_6_NP	SLC22A14	0.19	0.27	0.72	0.475	0.885
FTD	Micro	ATXN1L	-0.16	0.23	-0.72	0.475	0.962
FTD	EN_L3_5_IT_3	PGBD4	-0.15	0.21	-0.72	0.475	0.885
FTD	IN_VIP	MAGI2	0.05	0.07	0.72	0.475	0.919
FTD	Oligo	SURF2	-0.10	0.14	-0.72	0.475	0.817
FTD	IN_VIP	PPP2R5A	-0.08	0.11	-0.72	0.475	0.919
FTD	IN_LAMP5_LHX6	ENDOV	0.17	0.23	0.72	0.475	0.957
FTD	EN_L6_IT_1	SHISAL1	0.18	0.26	0.72	0.475	0.914
FTD	EN_L6B	RNFT1	0.19	0.27	0.72	0.475	0.895
FTD	EN_L6_IT_1	LONP2	0.06	0.08	0.72	0.475	0.914
FTD	IN_SST	ZRANB1	-0.07	0.10	-0.72	0.475	0.92
FTD	EN_L5_ET	HOOK3	-1.96	2.68	-0.73	0.475	0.938
FTD	IN_PVALB_CHC	PLA2G12A	-0.17	0.24	-0.72	0.475	0.91
FTD	OPC	BRSK2	0.07	0.10	0.72	0.475	0.834
FTD	OPC	CDK18	0.14	0.20	0.72	0.475	0.834
FTD	OPC	TIMM13	-0.10	0.14	-0.72	0.475	0.834
FTD	EN_L3_5_IT_2	SELENON	0.13	0.18	0.72	0.475	0.857
FTD	EN_L6B	RPL23A	0.18	0.25	0.72	0.475	0.895
FTD	EN_L3_5_IT_3	TGIF1	0.22	0.31	0.72	0.475	0.885
FTD	Oligo	LPAR1	0.08	0.12	0.72	0.475	0.817
FTD	Astro	NEK1	-0.05	0.07	-0.71	0.475	0.766
FTD	Oligo	GASK1A	-0.15	0.21	-0.71	0.475	0.817
FTD	IN_ADARB2	KCNJ3	0.08	0.11	0.72	0.476	0.998
FTD	IN_SST	INO80	0.06	0.09	0.72	0.476	0.92
FTD	EN_L6B	TMEM63C	-0.15	0.22	-0.72	0.476	0.895
FTD	Oligo	PUS3	0.11	0.15	0.71	0.476	0.817
FTD	IN_ADARB2	EPHX2	0.21	0.29	0.72	0.476	0.998
FTD	OPC	ASXL1	-0.06	0.08	-0.71	0.476	0.834
FTD	IN_PVALB_CHC	MGAT4A	0.15	0.22	0.72	0.476	0.91
FTD	IN_PVALB	UBE2B	-0.05	0.07	-0.72	0.476	0.934
FTD	Astro	GNPDA1	-0.06	0.09	-0.71	0.476	0.766
FTD	EN_L2_3_IT	SMPDL3A	0.08	0.11	0.71	0.476	0.828
FTD	IN_PVALB	LMF1	-0.10	0.14	-0.71	0.476	0.934
FTD	EN_L6_IT_2	RPS12	0.16	0.22	0.72	0.476	0.917
FTD	EN_L3_5_IT_3	FARSA	-0.08	0.11	-0.72	0.476	0.885
FTD	IN_PVALB_CHC	SCLT1	-0.12	0.16	-0.72	0.476	0.91
FTD	IN_LAMP5_RELN	MRPL50	-0.13	0.18	-0.71	0.476	0.942
FTD	Adaptive	TMEM245	-0.36	0.51	-0.72	0.476	0.977
FTD	IN_PVALB	VTA1	-0.07	0.10	-0.71	0.476	0.934
FTD	EN_L2_3_IT	RASAL1	0.12	0.17	0.71	0.476	0.828
FTD	EN_L6B	PITRM1	-0.13	0.18	-0.72	0.476	0.895
FTD	EN_L5_ET	UNKL	3.31	4.54	0.73	0.476	0.938
FTD	EN_L5_ET	PRPSAP1	2.95	4.04	0.73	0.476	0.938
FTD	IN_ADARB2	NUMB	0.08	0.11	0.71	0.476	0.998
FTD	EN_L6B	ENSG00000285382	-0.19	0.27	-0.72	0.476	0.895
FTD	Oligo	ZBBX	0.13	0.19	0.71	0.476	0.817
FTD	IN_VIP	CBFB	-0.10	0.14	-0.71	0.476	0.919
FTD	Astro	SERPING1	-0.26	0.37	-0.71	0.476	0.766
FTD	EN_L6_IT_1	LSM8	0.13	0.18	0.72	0.476	0.914
FTD	EN_L3_5_IT_3	VPS4B	-0.06	0.09	-0.71	0.476	0.885
FTD	PVM	CLK1	0.25	0.35	0.72	0.476	1
FTD	IN_PVALB_CHC	C2orf42	-0.24	0.33	-0.71	0.476	0.91
FTD	EN_L3_5_IT_2	NLRX1	-0.12	0.17	-0.71	0.476	0.857
FTD	EN_L6_IT_2	SMPX	-0.26	0.36	-0.72	0.476	0.917
FTD	EN_L5_6_NP	AGAP2	0.17	0.24	0.72	0.476	0.885
FTD	Oligo	MECOM	0.14	0.19	0.71	0.476	0.817
FTD	IN_SST	ZNF511-PRAP1	0.15	0.21	0.71	0.476	0.92
FTD	Astro	TBL3	0.13	0.18	0.71	0.476	0.766
FTD	VLMC	LRIG2	-0.20	0.28	-0.72	0.476	1
FTD	EN_L6B	LSM8	-0.14	0.20	-0.72	0.476	0.895
FTD	Micro	ZP3	-0.16	0.22	-0.71	0.476	0.962
FTD	EN_L2_3_IT	CELA2A	-0.33	0.47	-0.71	0.476	0.828
FTD	IN_PVALB_CHC	RLIM	-0.20	0.28	-0.71	0.476	0.91
FTD	EN_L3_5_IT_3	CEP85	0.10	0.13	0.71	0.476	0.885
FTD	EN_L3_5_IT_3	MYH10	-0.05	0.07	-0.71	0.476	0.885
FTD	IN_SST	DCPS	-0.14	0.19	-0.71	0.476	0.92
FTD	EN_L5_6_NP	CFAP46	-0.15	0.21	-0.72	0.476	0.885
FTD	EN_L6_CT	ARVCF	0.17	0.24	0.71	0.476	0.852
FTD	EN_L5_6_NP	IGSF10	-0.23	0.32	-0.72	0.476	0.885
FTD	EN_L2_3_IT	TMEM158	-0.11	0.16	-0.71	0.476	0.828
FTD	IN_LAMP5_LHX6	VPS72	0.20	0.27	0.71	0.476	0.957
FTD	Adaptive	RAD23B	0.27	0.38	0.72	0.476	0.977
FTD	IN_PVALB	ZNF211	0.15	0.21	0.71	0.476	0.934
FTD	IN_LAMP5_RELN	SLC8A1	0.07	0.10	0.71	0.476	0.942
FTD	Astro	MYCBPAP	0.10	0.15	0.71	0.476	0.766
FTD	EN_L3_5_IT_1	GTF3C3	0.10	0.15	0.71	0.476	0.86
FTD	EN_L3_5_IT_1	APLF	-0.18	0.25	-0.71	0.476	0.86
FTD	Oligo	TEPSIN	0.07	0.10	0.71	0.476	0.817
FTD	IN_LAMP5_RELN	TSEN54	0.16	0.22	0.71	0.476	0.942
FTD	IN_SST	RTL5	0.13	0.18	0.71	0.476	0.92
FTD	EN_L6_IT_2	ARID5A	0.23	0.32	0.72	0.476	0.917
FTD	OPC	ITGB4	-0.20	0.28	-0.71	0.476	0.834
FTD	Micro	BRSK2	-0.20	0.28	-0.71	0.476	0.962
FTD	EN_L3_5_IT_1	SDCBP	-0.12	0.17	-0.71	0.476	0.86
FTD	EN_L2_3_IT	ZFX	0.06	0.08	0.71	0.476	0.828
FTD	IN_SST	CNNM2	-0.06	0.08	-0.71	0.476	0.92
FTD	EN_L6_CT	OVGP1	-0.20	0.28	-0.71	0.476	0.852
FTD	EN_L6_IT_1	WHAMM	0.16	0.22	0.71	0.476	0.914
FTD	IN_SST	BOLA3	-0.13	0.19	-0.71	0.476	0.92
FTD	Oligo	YJEFN3	0.11	0.16	0.71	0.476	0.817
FTD	PVM	R3HCC1L	-0.25	0.35	-0.72	0.476	1
FTD	EN_L6_IT_2	CIAO2B	0.17	0.24	0.71	0.476	0.917
FTD	IN_SST	SIAH2	0.11	0.16	0.71	0.476	0.92
FTD	IN_VIP	ENSG00000196826	0.16	0.23	0.71	0.476	0.919
FTD	Astro	CPS1	-0.14	0.20	-0.71	0.476	0.766
FTD	IN_SST	NOP14	0.10	0.14	0.71	0.476	0.92
FTD	EN_L6_CT	SEC22B	0.10	0.14	0.71	0.476	0.852
FTD	Micro	CRBN	0.08	0.12	0.71	0.476	0.962
FTD	VLMC	ARFIP1	-0.16	0.22	-0.72	0.476	1
FTD	Micro	TXNRD2	0.13	0.18	0.71	0.476	0.962
FTD	IN_VIP	PLEKHJ1	-0.10	0.15	-0.71	0.476	0.919
FTD	EN_L5_6_NP	FBXL4	-0.09	0.13	-0.71	0.476	0.885
FTD	IN_SST	TMEM160	0.11	0.16	0.71	0.476	0.92
FTD	IN_SST	SIRT6	0.14	0.19	0.71	0.476	0.92
FTD	EN_L3_5_IT_3	NT5DC2	0.20	0.28	0.71	0.476	0.885
FTD	SMC	RNF152	0.52	0.72	0.72	0.476	0.997
FTD	IN_LAMP5_LHX6	SS18L2	0.22	0.30	0.71	0.476	0.957
FTD	EN_L6_IT_1	LRFN5	0.06	0.09	0.71	0.476	0.914
FTD	PVM	ST6GALNAC3	-0.47	0.65	-0.72	0.476	1
FTD	IN_LAMP5_LHX6	ZNF224	0.15	0.20	0.71	0.476	0.957
FTD	IN_ADARB2	C6orf89	0.08	0.11	0.71	0.476	0.998
FTD	EN_L6B	DCTN1	-0.15	0.22	-0.71	0.476	0.895
FTD	EN_L2_3_IT	TMC8	0.17	0.23	0.71	0.476	0.828
FTD	IN_ADARB2	KATNAL1	0.11	0.16	0.71	0.476	0.998
FTD	Oligo	FAM117A	0.11	0.15	0.71	0.476	0.817
FTD	Astro	TSPAN31	0.08	0.11	0.71	0.476	0.766
FTD	EN_L3_5_IT_3	BABAM2	-0.06	0.08	-0.71	0.476	0.885
FTD	Astro	RRP36	-0.07	0.10	-0.71	0.476	0.766
FTD	EN_L2_3_IT	KCNQ1	-0.13	0.18	-0.71	0.476	0.828
FTD	Oligo	USH2A	0.09	0.13	0.71	0.476	0.817
FTD	EN_L3_5_IT_3	CMTR2	0.13	0.18	0.71	0.476	0.885
FTD	OPC	PPP1CB	0.09	0.12	0.71	0.476	0.834
FTD	EN_L6_IT_2	PHKB	-0.08	0.12	-0.71	0.476	0.917
FTD	OPC	SMAP2	-0.05	0.07	-0.71	0.476	0.834
FTD	IN_VIP	ZNF618	0.07	0.10	0.71	0.476	0.919
FTD	EN_L3_5_IT_3	STN1	-0.15	0.21	-0.71	0.476	0.885
FTD	EN_L6_IT_1	CDKL1	0.11	0.16	0.71	0.476	0.914
FTD	PC	CADPS2	-0.14	0.20	-0.71	0.476	0.975
FTD	Oligo	CCBE1	0.13	0.19	0.71	0.476	0.817
FTD	IN_SST	ZDHHC21	0.06	0.08	0.71	0.476	0.92
FTD	EN_L2_3_IT	NOL9	-0.05	0.07	-0.71	0.476	0.828
FTD	EN_L5_6_NP	MYT1L	0.07	0.10	0.71	0.476	0.885
FTD	SMC	CUL1	0.39	0.54	0.72	0.476	0.997
FTD	IN_ADARB2	MDGA2	-0.10	0.14	-0.71	0.476	0.998
FTD	PVM	TMEM87B	0.30	0.42	0.72	0.476	1
FTD	EN_L6_IT_1	SRCIN1	0.10	0.14	0.71	0.476	0.914
FTD	Micro	CA10	-0.20	0.28	-0.71	0.476	0.962
FTD	IN_ADARB2	TCHP	-0.11	0.15	-0.71	0.476	0.998
FTD	EN_L2_3_IT	OCRL	0.06	0.09	0.71	0.476	0.828
FTD	IN_LAMP5_RELN	LARP6	-0.13	0.19	-0.71	0.476	0.942
FTD	Oligo	TFIP11	-0.07	0.09	-0.71	0.476	0.817
FTD	EN_L2_3_IT	ZNF628	0.18	0.25	0.71	0.476	0.828
FTD	EN_L3_5_IT_1	KCNH4	-0.19	0.26	-0.71	0.476	0.86
FTD	EN_L6_CT	RNF187	0.15	0.22	0.71	0.476	0.852
FTD	IN_SST	XRN1	-0.06	0.08	-0.71	0.476	0.92
FTD	IN_LAMP5_RELN	TBC1D20	0.10	0.13	0.71	0.476	0.942
FTD	Oligo	ADGRA3	0.13	0.19	0.71	0.476	0.817
FTD	IN_PVALB_CHC	MFSD4B	0.16	0.23	0.71	0.476	0.911
FTD	EN_L3_5_IT_2	ETF1	0.06	0.09	0.71	0.476	0.857
FTD	EN_L3_5_IT_2	ESRRB	-0.19	0.26	-0.71	0.476	0.857
FTD	EN_L2_3_IT	ATP5PF	0.07	0.09	0.71	0.476	0.828
FTD	Astro	C1orf105	-0.16	0.22	-0.71	0.476	0.766
FTD	EN_L6_CT	ULK4	0.08	0.11	0.71	0.476	0.852
FTD	EN_L2_3_IT	THAP3	-0.09	0.12	-0.71	0.476	0.828
FTD	Micro	RCN2	-0.09	0.13	-0.71	0.476	0.962
FTD	IN_SST	ZC3H12C	0.08	0.11	0.71	0.476	0.92
FTD	EN_L6B	ST18	-0.25	0.35	-0.71	0.476	0.895
FTD	Micro	MT-ND4	0.07	0.10	0.71	0.476	0.962
FTD	Oligo	SZT2	0.06	0.08	0.71	0.476	0.817
FTD	EN_L2_3_IT	SRI	0.07	0.10	0.71	0.476	0.828
FTD	OPC	NRXN2	-0.06	0.08	-0.71	0.476	0.834
FTD	Astro	SGK2	-0.13	0.18	-0.71	0.476	0.766
FTD	EN_L5_6_NP	IFNGR1	0.14	0.20	0.71	0.476	0.885
FTD	EN_L3_5_IT_2	CATSPER2	-0.07	0.10	-0.71	0.476	0.857
FTD	EN_L5_6_NP	ISCA1	-0.14	0.20	-0.71	0.476	0.885
FTD	EN_L3_5_IT_3	RPL21	-0.10	0.14	-0.71	0.476	0.885
FTD	EN_L3_5_IT_1	KLF9	-0.10	0.14	-0.71	0.476	0.86
FTD	VLMC	GRID1	0.27	0.37	0.71	0.476	1
FTD	EN_L2_3_IT	UQCRQ	0.09	0.13	0.71	0.476	0.828
FTD	IN_LAMP5_RELN	HERC4	-0.07	0.09	-0.71	0.476	0.942
FTD	EN_L2_3_IT	HNF4A	0.15	0.21	0.71	0.476	0.828
FTD	EN_L6_IT_1	FITM2	-0.17	0.23	-0.71	0.476	0.914
FTD	IN_SST	TCERG1L	-0.22	0.31	-0.71	0.476	0.92
FTD	PC	NSD3	-0.12	0.17	-0.71	0.476	0.975
FTD	IN_PVALB	PPP2R2C	0.07	0.10	0.71	0.476	0.934
FTD	OPC	TMEM70	-0.14	0.19	-0.71	0.476	0.834
FTD	OPC	RPF2	-0.08	0.11	-0.71	0.476	0.834
FTD	IN_VIP	SRRM2	-0.05	0.08	-0.71	0.476	0.919
FTD	IN_ADARB2	SOD2	0.10	0.15	0.71	0.476	0.998
FTD	IN_LAMP5_RELN	WLS	0.08	0.11	0.71	0.476	0.942
FTD	EN_L6_IT_2	ERMARD	-0.19	0.27	-0.71	0.476	0.917
FTD	EN_L5_ET	TOX2	-2.06	2.82	-0.73	0.476	0.938
FTD	IN_LAMP5_LHX6	ZNF318	-0.10	0.14	-0.71	0.476	0.957
FTD	IN_VIP	MEAF6	-0.06	0.09	-0.71	0.476	0.919
FTD	IN_VIP	SEMA5B	0.14	0.20	0.71	0.476	0.919
FTD	IN_VIP	FAM71F2	0.13	0.18	0.71	0.476	0.919
FTD	Astro	HTR2C	-0.12	0.17	-0.71	0.476	0.766
FTD	EN_L5_6_NP	SRPK1	-0.10	0.13	-0.71	0.476	0.885
FTD	VLMC	CHRM3	-0.46	0.64	-0.71	0.476	1
FTD	EN_L3_5_IT_3	ATP6V1B2	-0.09	0.13	-0.71	0.476	0.885
FTD	EN_L3_5_IT_1	TOPBP1	-0.12	0.16	-0.71	0.476	0.86
FTD	IN_VIP	BRINP3	-0.14	0.20	-0.71	0.476	0.919
FTD	Astro	TCOF1	-0.08	0.11	-0.71	0.476	0.766
FTD	IN_VIP	VPS52	-0.09	0.13	-0.71	0.476	0.919
FTD	EN_L5_6_NP	SIDT1	-0.09	0.13	-0.71	0.476	0.885
FTD	IN_LAMP5_LHX6	MFAP3	-0.12	0.17	-0.71	0.476	0.957
FTD	EN_L6_IT_1	RBMX2	-0.17	0.24	-0.71	0.476	0.914
FTD	IN_VIP	COQ3	0.10	0.13	0.71	0.476	0.919
FTD	EN_L5_6_NP	EEF2	0.15	0.21	0.71	0.476	0.885
FTD	VLMC	RBMS2	-0.18	0.25	-0.71	0.476	1
FTD	Oligo	EDA2R	-0.13	0.18	-0.71	0.476	0.817
FTD	OPC	ITPRID2	0.07	0.10	0.71	0.476	0.834
FTD	EN_L2_3_IT	NUP85	0.05	0.07	0.71	0.476	0.828
FTD	Oligo	PROC	0.24	0.34	0.71	0.476	0.817
FTD	IN_ADARB2	ARL2BP	0.14	0.19	0.71	0.476	0.998
FTD	Micro	ASB7	-0.11	0.16	-0.71	0.476	0.962
FTD	IN_VIP	YPEL2	-0.06	0.08	-0.71	0.476	0.919
FTD	IN_PVALB_CHC	SHFL	-0.18	0.25	-0.71	0.476	0.911
FTD	IN_PVALB	SUV39H2	0.10	0.14	0.71	0.476	0.934
FTD	IN_ADARB2	IGSF9B	-0.11	0.16	-0.71	0.476	0.998
FTD	EN_L5_6_NP	SPAG9	-0.07	0.10	-0.71	0.476	0.885
FTD	IN_PVALB_CHC	MOSMO	0.10	0.15	0.71	0.476	0.911
FTD	EN_L6B	SERINC5	-0.17	0.24	-0.71	0.476	0.895
FTD	IN_PVALB_CHC	MAN1A2	0.09	0.13	0.71	0.476	0.911
FTD	IN_PVALB	KANSL2	-0.09	0.13	-0.71	0.476	0.934
FTD	IN_PVALB	ASB1	-0.13	0.18	-0.71	0.476	0.934
FTD	IN_SST	KHSRP	0.10	0.13	0.71	0.476	0.921
FTD	Micro	SLC1A1	-0.18	0.25	-0.71	0.476	0.962
FTD	Oligo	ALDH9A1	0.08	0.11	0.71	0.476	0.817
FTD	IN_PVALB	MRFAP1L1	0.12	0.16	0.71	0.476	0.934
FTD	EN_L6_IT_2	TMEM183A	-0.18	0.25	-0.71	0.476	0.917
FTD	IN_PVALB	DUSP3	-0.10	0.15	-0.71	0.476	0.934
FTD	IN_PVALB	FANCC	-0.16	0.22	-0.71	0.476	0.934
FTD	IN_PVALB	TPRG1L	-0.13	0.18	-0.71	0.476	0.934
FTD	EN_L6B	CFAP20	-0.20	0.28	-0.71	0.476	0.895
FTD	EN_L3_5_IT_3	NUDT4	0.07	0.09	0.71	0.476	0.885
FTD	Adaptive	TTC3	-0.22	0.30	-0.72	0.476	0.977
FTD	EN_L3_5_IT_3	RPUSD3	0.10	0.14	0.71	0.476	0.885
FTD	IN_VIP	TMEM126A	0.12	0.17	0.71	0.476	0.919
FTD	OPC	MRPL4	0.08	0.12	0.71	0.476	0.834
FTD	EN_L5_6_NP	ADCY3	-0.13	0.19	-0.71	0.476	0.885
FTD	EN_L6_CT	TSPYL5	-0.17	0.24	-0.71	0.476	0.853
FTD	EN_L6B	CACNA2D3	-0.07	0.09	-0.71	0.476	0.895
FTD	OPC	SHTN1	-0.09	0.13	-0.71	0.476	0.834
FTD	OPC	ASPH	-0.05	0.07	-0.71	0.476	0.834
FTD	IN_LAMP5_RELN	UBTF	0.11	0.16	0.71	0.476	0.942
FTD	OPC	TMEM186	-0.18	0.25	-0.71	0.476	0.834
FTD	EN_L6_CT	ZNF236	-0.08	0.11	-0.71	0.476	0.853
FTD	EN_L5_ET	SMARCA2	-1.75	2.40	-0.73	0.476	0.938
FTD	EN_L3_5_IT_3	TEF	0.11	0.16	0.71	0.476	0.885
FTD	EN_L3_5_IT_1	SYT16	-0.06	0.08	-0.71	0.476	0.861
FTD	VLMC	CLOCK	0.17	0.24	0.71	0.476	1
FTD	IN_LAMP5_RELN	PCMT1	-0.08	0.11	-0.71	0.476	0.942
FTD	Astro	VILL	-0.16	0.22	-0.71	0.476	0.766
FTD	IN_LAMP5_LHX6	SRP19	0.16	0.23	0.71	0.476	0.957
FTD	EN_L6_IT_2	TTL	-0.12	0.16	-0.71	0.476	0.917
FTD	EN_L3_5_IT_3	CD8A	0.18	0.26	0.71	0.476	0.885
FTD	EN_L3_5_IT_3	IDI1	-0.09	0.13	-0.71	0.476	0.885
FTD	EN_L5_6_NP	NCBP2	-0.17	0.24	-0.71	0.476	0.885
FTD	IN_LAMP5_LHX6	DDB1	-0.12	0.16	-0.71	0.476	0.957
FTD	IN_PVALB_CHC	POLR1B	-0.21	0.30	-0.71	0.476	0.911
FTD	Adaptive	RNGTT	-0.22	0.30	-0.72	0.476	0.977
FTD	IN_PVALB	CLPB	0.09	0.12	0.71	0.476	0.934
FTD	IN_LAMP5_RELN	TM2D1	-0.07	0.10	-0.71	0.476	0.942
FTD	Astro	PUM1	-0.05	0.07	-0.71	0.476	0.766
FTD	EN_L2_3_IT	CAPN10	-0.07	0.10	-0.71	0.476	0.828
FTD	EN_L3_5_IT_2	BNIP3	0.08	0.11	0.71	0.476	0.858
FTD	IN_VIP	TPGS2	0.07	0.10	0.71	0.476	0.919
FTD	IN_LAMP5_RELN	ACVR2A	-0.08	0.12	-0.71	0.476	0.942
FTD	EN_L6_IT_2	ENSG00000249209	-0.19	0.27	-0.71	0.476	0.917
FTD	Oligo	PLEKHA6	0.12	0.16	0.71	0.476	0.817
FTD	VLMC	SLC23A2	-0.22	0.30	-0.71	0.476	1
FTD	OPC	SCN3A	-0.05	0.07	-0.71	0.476	0.834
FTD	IN_LAMP5_LHX6	ADAMTS9	0.28	0.39	0.71	0.476	0.957
FTD	EN_L5_6_NP	SMNDC1	0.16	0.22	0.71	0.476	0.885
FTD	EN_L6_IT_1	MSH3	-0.09	0.13	-0.71	0.476	0.914
FTD	EN_L5_ET	SMU1	3.00	4.12	0.73	0.476	0.938
FTD	Astro	SMAD4	-0.06	0.08	-0.71	0.476	0.766
FTD	IN_LAMP5_LHX6	APTX	-0.12	0.17	-0.71	0.477	0.957
FTD	OPC	AUH	-0.06	0.08	-0.71	0.477	0.834
FTD	Adaptive	ATXN2	0.26	0.36	0.71	0.477	0.977
FTD	EN_L3_5_IT_1	XKR7	0.12	0.17	0.71	0.477	0.861
FTD	Oligo	NRIP1	0.07	0.10	0.71	0.477	0.817
FTD	EN_L6_IT_1	NUP155	-0.12	0.17	-0.71	0.477	0.914
FTD	EN_L6B	SCIMP	0.17	0.24	0.71	0.477	0.895
FTD	IN_SST	ABL1	-0.07	0.10	-0.71	0.477	0.921
FTD	Oligo	DCAF10	-0.04	0.06	-0.71	0.477	0.817
FTD	Micro	IMP3	-0.17	0.24	-0.71	0.477	0.962
FTD	IN_LAMP5_LHX6	MGAT4C	-0.09	0.13	-0.71	0.477	0.957
FTD	Oligo	FBXL7	0.06	0.08	0.71	0.477	0.817
FTD	OPC	FAM120A	-0.05	0.07	-0.71	0.477	0.834
FTD	Astro	LRRFIP2	-0.06	0.08	-0.71	0.477	0.767
FTD	EN_L3_5_IT_3	STYX	0.11	0.15	0.71	0.477	0.885
FTD	OPC	PRIM1	-0.14	0.19	-0.71	0.477	0.834
FTD	IN_PVALB	PTPRB	0.10	0.14	0.71	0.477	0.934
FTD	IN_SST	PHF1	0.10	0.14	0.71	0.477	0.921
FTD	EN_L6B	SLC25A27	0.08	0.11	0.71	0.477	0.895
FTD	IN_PVALB_CHC	TPM4	-0.17	0.24	-0.71	0.477	0.911
FTD	IN_ADARB2	LPAR1	-0.22	0.32	-0.71	0.477	0.998
FTD	EN_L5_6_NP	RSBN1L	0.09	0.12	0.71	0.477	0.885
FTD	EN_L3_5_IT_2	QSOX1	0.08	0.11	0.71	0.477	0.858
FTD	EN_L3_5_IT_2	POP4	0.13	0.18	0.71	0.477	0.858
FTD	EN_L3_5_IT_3	IMP4	0.15	0.21	0.71	0.477	0.885
FTD	IN_LAMP5_RELN	BAZ2B	0.06	0.08	0.71	0.477	0.942
FTD	EN_L3_5_IT_2	HPSE2	0.11	0.16	0.71	0.477	0.858
FTD	IN_SST	BCAS1	-0.17	0.23	-0.71	0.477	0.921
FTD	IN_LAMP5_LHX6	ATP6AP2	-0.13	0.18	-0.71	0.477	0.957
FTD	Oligo	ADAMTS9	0.18	0.26	0.71	0.477	0.817
FTD	IN_LAMP5_RELN	ZNF454	-0.15	0.22	-0.71	0.477	0.942
FTD	EN_L3_5_IT_2	RAD52	0.07	0.10	0.71	0.477	0.858
FTD	EN_L6_IT_1	BRF1	0.12	0.17	0.71	0.477	0.914
FTD	EN_L5_6_NP	TECPR1	0.15	0.21	0.71	0.477	0.885
FTD	OPC	IGSF5	0.17	0.23	0.71	0.477	0.834
FTD	EN_L6_CT	HSD17B7	0.19	0.26	0.71	0.477	0.853
FTD	Micro	CYB5B	-0.09	0.13	-0.71	0.477	0.962
FTD	EN_L3_5_IT_3	TMEM35A	0.11	0.16	0.71	0.477	0.885
FTD	EN_L3_5_IT_3	GPN3	-0.13	0.18	-0.71	0.477	0.885
FTD	EN_L3_5_IT_2	ICE2	-0.06	0.09	-0.71	0.477	0.858
FTD	IN_VIP	ZNF331	0.05	0.08	0.71	0.477	0.92
FTD	Oligo	WDR70	0.03	0.05	0.71	0.477	0.817
FTD	IN_ADARB2	TBC1D2	-0.17	0.24	-0.71	0.477	0.998
FTD	EN_L5_6_NP	USP48	-0.08	0.11	-0.71	0.477	0.885
FTD	EN_L6_IT_1	DNAJC3	0.10	0.15	0.71	0.477	0.914
FTD	EN_L6_CT	PPDPF	0.21	0.29	0.71	0.477	0.853
FTD	Astro	SARS1	-0.08	0.11	-0.71	0.477	0.767
FTD	EN_L3_5_IT_2	RAB33B	0.11	0.15	0.71	0.477	0.858
FTD	IN_LAMP5_RELN	SPPL2A	-0.08	0.11	-0.71	0.477	0.942
FTD	EN_L5_ET	TMEM120B	2.27	3.11	0.73	0.477	0.938
FTD	IN_ADARB2	CCDC196	-0.24	0.34	-0.71	0.477	0.998
FTD	EN_L5_6_NP	LENG9	0.22	0.31	0.71	0.477	0.885
FTD	IN_PVALB	LYAR	0.16	0.23	0.71	0.477	0.934
FTD	Micro	AIFM1	-0.12	0.17	-0.71	0.477	0.962
FTD	IN_ADARB2	TMEM167A	0.13	0.19	0.71	0.477	0.998
FTD	IN_VIP	CADM4	0.07	0.09	0.71	0.477	0.92
FTD	IN_PVALB	TMEM243	-0.11	0.15	-0.71	0.477	0.934
FTD	EN_L3_5_IT_3	TUBGCP5	-0.09	0.13	-0.71	0.477	0.885
FTD	EN_L2_3_IT	TEX11	-0.11	0.15	-0.71	0.477	0.829
FTD	EN_L3_5_IT_1	PTPN2	0.07	0.10	0.71	0.477	0.861
FTD	IN_LAMP5_LHX6	NOP56	-0.17	0.24	-0.71	0.477	0.957
FTD	Astro	CRTC3	-0.06	0.08	-0.71	0.477	0.767
FTD	EN_L2_3_IT	NAP1L1	-0.04	0.06	-0.71	0.477	0.829
FTD	EN_L3_5_IT_2	SRP14	-0.10	0.14	-0.71	0.477	0.858
FTD	IN_PVALB_CHC	PHACTR1	0.07	0.10	0.71	0.477	0.911
FTD	EN_L3_5_IT_3	SPATA9	-0.20	0.28	-0.71	0.477	0.885
FTD	Micro	COG4	-0.11	0.15	-0.71	0.477	0.962
FTD	EN_L6_CT	SBF1	-0.17	0.24	-0.71	0.477	0.853
FTD	Oligo	IL18	0.15	0.21	0.71	0.477	0.817
FTD	EN_L5_ET	ZMYM2	1.65	2.26	0.73	0.477	0.938
FTD	EN_L6_CT	CC2D2B	-0.23	0.32	-0.71	0.477	0.853
FTD	Micro	SEPTIN8	-0.12	0.16	-0.71	0.477	0.962
FTD	IN_LAMP5_RELN	TOB1	0.13	0.19	0.71	0.477	0.942
FTD	EN_L6B	C3orf62	0.21	0.29	0.71	0.477	0.895
FTD	EN_L3_5_IT_1	ELK4	-0.08	0.12	-0.71	0.477	0.861
FTD	IN_PVALB_CHC	MAPK1	-0.09	0.13	-0.71	0.477	0.911
FTD	Micro	TRHDE	0.20	0.28	0.71	0.477	0.962
FTD	IN_VIP	UBE4A	0.05	0.07	0.71	0.477	0.92
FTD	Oligo	CLASP2	-0.04	0.06	-0.71	0.477	0.817
FTD	SMC	EDIL3	0.27	0.38	0.72	0.477	0.997
FTD	Astro	FRRS1	-0.19	0.27	-0.71	0.477	0.767
FTD	EN_L2_3_IT	IFT74	-0.06	0.08	-0.71	0.477	0.829
FTD	EN_L5_6_NP	RGS12	0.13	0.18	0.71	0.477	0.885
FTD	EN_L3_5_IT_1	VWA8	0.07	0.10	0.71	0.477	0.861
FTD	IN_PVALB	BZW2	-0.09	0.12	-0.71	0.477	0.934
FTD	EN_L6_IT_1	BPHL	-0.16	0.22	-0.71	0.477	0.914
FTD	IN_PVALB	ZKSCAN7	0.13	0.18	0.71	0.477	0.934
FTD	Adaptive	FUBP1	0.19	0.26	0.71	0.477	0.977
FTD	EN_L6_CT	NUDT5	-0.10	0.14	-0.71	0.477	0.853
FTD	EN_L6_IT_1	HFM1	-0.18	0.25	-0.71	0.477	0.914
FTD	EN_L5_ET	PKD1	1.82	2.49	0.73	0.477	0.938
FTD	EN_L6_IT_2	AAMDC	-0.15	0.22	-0.71	0.477	0.918
FTD	EN_L6_IT_2	SHFL	-0.16	0.23	-0.71	0.477	0.918
FTD	IN_PVALB	AASDHPPT	-0.09	0.13	-0.71	0.477	0.934
FTD	IN_LAMP5_RELN	ATG4B	-0.09	0.13	-0.71	0.477	0.942
FTD	IN_PVALB	RMI1	-0.12	0.17	-0.71	0.477	0.934
FTD	EN_L6_CT	ECSIT	-0.13	0.18	-0.71	0.477	0.853
FTD	IN_SST	AP3S2	0.17	0.24	0.71	0.477	0.921
FTD	Astro	ADRA1A	0.10	0.14	0.71	0.477	0.767
FTD	Oligo	ENSG00000269242	-0.16	0.23	-0.71	0.477	0.817
FTD	IN_ADARB2	SLC38A7	0.14	0.20	0.71	0.477	0.998
FTD	Micro	GHITM	0.12	0.17	0.71	0.477	0.962
FTD	IN_LAMP5_RELN	CLU	-0.11	0.15	-0.71	0.477	0.942
FTD	EN_L3_5_IT_3	TEX9	0.11	0.15	0.71	0.477	0.885
FTD	EN_L6_IT_1	EP300	0.07	0.10	0.71	0.477	0.914
FTD	Micro	PAPPA2	-0.14	0.20	-0.71	0.477	0.962
FTD	IN_LAMP5_RELN	SACM1L	-0.08	0.11	-0.71	0.477	0.942
FTD	IN_PVALB	LRCH1	0.06	0.08	0.71	0.477	0.934
FTD	IN_LAMP5_RELN	UBB	0.14	0.20	0.71	0.477	0.942
FTD	IN_SST	IGF2BP3	-0.13	0.18	-0.71	0.477	0.921
FTD	EN_L5_ET	NSUN3	2.94	4.03	0.73	0.477	0.938
FTD	IN_PVALB	PDE6C	0.21	0.29	0.71	0.477	0.934
FTD	EN_L3_5_IT_1	CDC5L	0.08	0.12	0.71	0.477	0.861
FTD	EN_L3_5_IT_1	BAIAP2	0.10	0.14	0.71	0.477	0.861
FTD	Micro	MRPL33	0.12	0.17	0.71	0.477	0.962
FTD	IN_SST	BRK1	0.10	0.14	0.71	0.477	0.921
FTD	EN_L3_5_IT_2	BTBD1	-0.06	0.08	-0.71	0.477	0.858
FTD	IN_PVALB	SPHK2	0.09	0.13	0.71	0.477	0.934
FTD	IN_LAMP5_RELN	VHL	0.11	0.15	0.71	0.477	0.942
FTD	IN_LAMP5_LHX6	LCP2	0.26	0.36	0.71	0.477	0.957
FTD	EN_L5_6_NP	NCK1	-0.13	0.18	-0.71	0.477	0.885
FTD	EN_L3_5_IT_2	CYFIP1	-0.08	0.11	-0.71	0.477	0.858
FTD	EN_L3_5_IT_2	RIPOR1	0.07	0.10	0.71	0.477	0.858
FTD	IN_VIP	MAP7D1	-0.07	0.09	-0.71	0.477	0.92
FTD	IN_PVALB_CHC	PLEC	0.16	0.22	0.71	0.477	0.911
FTD	IN_PVALB_CHC	MAN2C1	-0.19	0.26	-0.71	0.477	0.911
FTD	Oligo	SMCO4	-0.15	0.22	-0.71	0.477	0.817
FTD	Oligo	C1orf167	-0.15	0.22	-0.71	0.477	0.817
FTD	OPC	FCHO2	-0.06	0.08	-0.71	0.477	0.835
FTD	Micro	LAMTOR3	-0.14	0.20	-0.71	0.477	0.962
FTD	Oligo	CREB1	0.04	0.06	0.71	0.477	0.817
FTD	IN_VIP	PARP8	0.05	0.07	0.71	0.477	0.92
FTD	EN_L3_5_IT_1	DCAF5	-0.06	0.08	-0.71	0.477	0.861
FTD	IN_LAMP5_LHX6	GNPTG	0.12	0.17	0.71	0.477	0.957
FTD	EN_L3_5_IT_1	ATP2B2	-0.08	0.11	-0.71	0.477	0.861
FTD	IN_LAMP5_LHX6	SLC16A2	-0.14	0.19	-0.71	0.477	0.957
FTD	Astro	KCNMA1	0.06	0.09	0.71	0.477	0.767
FTD	OPC	MST1	0.14	0.19	0.71	0.477	0.835
FTD	OPC	CES4A	0.11	0.15	0.71	0.477	0.835
FTD	EN_L3_5_IT_2	WDR77	-0.17	0.24	-0.71	0.477	0.858
FTD	EN_L6_IT_2	RBFOX3	0.11	0.15	0.71	0.477	0.918
FTD	EN_L3_5_IT_1	GNAI1	0.08	0.11	0.71	0.477	0.861
FTD	IN_VIP	VMP1	-0.05	0.07	-0.71	0.477	0.92
FTD	Oligo	TMEM51	-0.16	0.23	-0.71	0.477	0.817
FTD	IN_ADARB2	AMH	0.24	0.33	0.71	0.477	0.998
FTD	IN_PVALB	BMP6	-0.21	0.30	-0.71	0.477	0.934
FTD	EN_L6B	PCGF6	-0.14	0.19	-0.71	0.477	0.896
FTD	EN_L6_CT	CHN1	-0.08	0.11	-0.71	0.477	0.853
FTD	EN_L3_5_IT_2	AHR	-0.17	0.24	-0.71	0.477	0.858
FTD	IN_PVALB_CHC	SLC15A4	-0.14	0.20	-0.71	0.477	0.911
FTD	EN_L6B	ZCCHC9	-0.14	0.19	-0.71	0.477	0.896
FTD	EN_L6_IT_2	CPNE4	-0.12	0.17	-0.71	0.477	0.918
FTD	EN_L3_5_IT_3	CPED1	-0.22	0.31	-0.71	0.477	0.885
FTD	Astro	TAZ	-0.07	0.09	-0.71	0.477	0.767
FTD	IN_ADARB2	TSPOAP1	-0.09	0.13	-0.71	0.477	0.998
FTD	IN_VIP	USP4	0.06	0.08	0.71	0.477	0.92
FTD	IN_PVALB_CHC	SPSB3	0.17	0.24	0.71	0.477	0.911
FTD	EN_L5_6_NP	SLC22A25	0.30	0.42	0.71	0.477	0.885
FTD	Astro	SHC3	-0.13	0.19	-0.71	0.477	0.767
FTD	IN_ADARB2	ERGIC3	0.14	0.20	0.71	0.477	0.998
FTD	EN_L3_5_IT_3	TCEA1	0.07	0.10	0.71	0.477	0.885
FTD	IN_LAMP5_RELN	MXD1	0.10	0.15	0.71	0.477	0.942
FTD	IN_PVALB	PM20D2	-0.09	0.13	-0.71	0.477	0.934
FTD	EN_L6_CT	MORF4L1	0.10	0.14	0.71	0.477	0.853
FTD	IN_SST	ZNF629	-0.16	0.23	-0.71	0.477	0.922
FTD	IN_LAMP5_RELN	TET2	-0.08	0.11	-0.71	0.477	0.942
FTD	IN_ADARB2	AFF2	0.10	0.14	0.71	0.477	0.998
FTD	IN_PVALB	ATP10D	-0.09	0.13	-0.71	0.477	0.934
FTD	EN_L6_IT_1	PRDM10	0.11	0.16	0.71	0.477	0.914
FTD	IN_VIP	LARP4	-0.06	0.08	-0.71	0.477	0.92
FTD	EN_L2_3_IT	ODF2	0.06	0.09	0.71	0.477	0.829
FTD	IN_ADARB2	ELOB	0.15	0.21	0.71	0.477	0.998
FTD	EN_L5_6_NP	SLIT2	-0.34	0.48	-0.71	0.477	0.885
FTD	EN_L6_IT_1	RAB22A	-0.10	0.14	-0.71	0.477	0.914
FTD	Oligo	WDR3	-0.06	0.08	-0.71	0.477	0.817
FTD	Micro	RAPGEF2	0.08	0.12	0.71	0.477	0.962
FTD	IN_LAMP5_RELN	SAP130	-0.09	0.12	-0.71	0.477	0.942
FTD	EN_L6B	ZNF318	-0.09	0.12	-0.71	0.477	0.896
FTD	IN_LAMP5_LHX6	TCTN1	-0.15	0.22	-0.71	0.477	0.957
FTD	VLMC	BMP5	0.49	0.68	0.71	0.477	1
FTD	IN_VIP	ENSG00000284461	0.11	0.15	0.71	0.477	0.92
FTD	Oligo	NSMAF	-0.05	0.07	-0.71	0.477	0.817
FTD	IN_PVALB_CHC	IMMP2L	-0.11	0.15	-0.71	0.477	0.911
FTD	EN_L3_5_IT_3	TEFM	0.08	0.11	0.71	0.477	0.885
FTD	Oligo	WDR41	0.05	0.07	0.71	0.477	0.817
FTD	PC	ABCB7	-0.17	0.24	-0.71	0.477	0.975
FTD	EN_L6_IT_1	GLT8D2	-0.12	0.17	-0.71	0.477	0.914
FTD	EN_L3_5_IT_3	DNAJC27	-0.08	0.12	-0.71	0.477	0.885
FTD	IN_LAMP5_RELN	TMEM200A	0.26	0.36	0.71	0.477	0.942
FTD	Astro	SHCBP1	-0.22	0.31	-0.71	0.477	0.767
FTD	Oligo	ZMAT4	0.14	0.20	0.71	0.477	0.817
FTD	EN_L5_6_NP	METTL8	0.19	0.27	0.71	0.477	0.885
FTD	IN_SST	SPATA20	0.14	0.20	0.71	0.477	0.922
FTD	IN_VIP	ACAD9	-0.06	0.09	-0.71	0.477	0.92
FTD	IN_VIP	RBIS	-0.10	0.14	-0.71	0.477	0.92
FTD	Astro	H3-3B	0.15	0.21	0.71	0.477	0.767
FTD	IN_LAMP5_RELN	GABARAPL1	-0.11	0.15	-0.71	0.477	0.942
FTD	EN_L2_3_IT	CRAT	-0.08	0.12	-0.71	0.477	0.83
FTD	IN_PVALB	ADGRA3	0.12	0.17	0.71	0.477	0.934
FTD	EN_L3_5_IT_3	GTF2IRD2B	0.14	0.19	0.71	0.477	0.885
FTD	IN_LAMP5_RELN	CARS1	-0.10	0.15	-0.71	0.477	0.942
FTD	EN_L6_IT_1	INO80E	0.18	0.26	0.71	0.478	0.914
FTD	EN_L3_5_IT_1	CYB5A	0.15	0.21	0.71	0.478	0.861
FTD	EN_L2_3_IT	PLAG1	-0.11	0.15	-0.71	0.478	0.83
FTD	EN_L3_5_IT_3	PWWP3A	-0.06	0.09	-0.71	0.478	0.885
FTD	Astro	ZBTB14	-0.13	0.18	-0.71	0.478	0.767
FTD	EN_L6_CT	ACTR8	-0.16	0.23	-0.71	0.478	0.853
FTD	EN_L3_5_IT_2	TRO	-0.10	0.14	-0.71	0.478	0.858
FTD	IN_SST	ABCB7	0.08	0.12	0.71	0.478	0.922
FTD	IN_ADARB2	ATP6V0B	0.11	0.15	0.71	0.478	0.998
FTD	EN_L6_IT_1	BACH1	-0.17	0.24	-0.71	0.478	0.914
FTD	Adaptive	ABHD3	-0.33	0.46	-0.71	0.478	0.977
FTD	EN_L3_5_IT_3	TCP1	0.08	0.11	0.71	0.478	0.885
FTD	IN_VIP	BMP1	-0.14	0.20	-0.71	0.478	0.92
FTD	Astro	CWC15	0.06	0.08	0.71	0.478	0.767
FTD	PC	GRK5	0.11	0.16	0.71	0.478	0.975
FTD	EN_L2_3_IT	CNTN5	0.16	0.22	0.71	0.478	0.83
FTD	EN_L3_5_IT_1	MRPS22	0.13	0.19	0.71	0.478	0.861
FTD	EN_L3_5_IT_2	FBXW4	-0.05	0.08	-0.71	0.478	0.858
FTD	EN_L6B	VAC14	-0.15	0.21	-0.71	0.478	0.896
FTD	EN_L3_5_IT_1	SEC24C	-0.09	0.13	-0.71	0.478	0.861
FTD	EN_L6_IT_2	NFE2L1	0.12	0.17	0.71	0.478	0.918
FTD	EN_L6_CT	RPL38	0.15	0.21	0.71	0.478	0.853
FTD	IN_PVALB_CHC	REEP5	-0.11	0.15	-0.71	0.478	0.911
FTD	Oligo	SNCAIP	0.15	0.21	0.71	0.478	0.817
FTD	EN_L6_CT	UST	-0.33	0.47	-0.71	0.478	0.853
FTD	EN_L3_5_IT_2	NIPA1	0.06	0.09	0.71	0.478	0.858
FTD	EN_L5_6_NP	ANAPC1	-0.10	0.14	-0.71	0.478	0.885
FTD	Oligo	HIPK3	-0.05	0.07	-0.71	0.478	0.817
FTD	Oligo	ZNFX1	-0.05	0.08	-0.71	0.478	0.817
FTD	EN_L6B	RER1	0.13	0.19	0.71	0.478	0.896
FTD	EN_L3_5_IT_1	FUT11	0.15	0.21	0.71	0.478	0.861
FTD	EN_L2_3_IT	TOB1	0.10	0.13	0.71	0.478	0.83
FTD	EN_L6_IT_1	MTX2	0.08	0.12	0.71	0.478	0.914
FTD	EN_L3_5_IT_2	GNE	-0.08	0.11	-0.71	0.478	0.858
FTD	EN_L6_IT_2	SNIP1	-0.19	0.26	-0.71	0.478	0.918
FTD	Micro	DYNLT3	-0.15	0.21	-0.71	0.478	0.962
FTD	EN_L6_IT_2	EIF2A	-0.12	0.17	-0.71	0.478	0.918
FTD	EN_L6_IT_1	DMPK	-0.13	0.18	-0.71	0.478	0.914
FTD	IN_VIP	CPNE6	-0.09	0.13	-0.71	0.478	0.92
FTD	IN_SST	POMGNT2	-0.12	0.17	-0.71	0.478	0.922
FTD	Oligo	C19orf53	0.07	0.10	0.71	0.478	0.817
FTD	EN_L3_5_IT_3	RANBP6	-0.10	0.14	-0.71	0.478	0.885
FTD	OPC	HCFC1	0.10	0.14	0.71	0.478	0.835
FTD	EN_L3_5_IT_2	POMGNT1	-0.08	0.11	-0.71	0.478	0.858
FTD	Endo	CSGALNACT1	-0.26	0.37	-0.71	0.478	0.929
FTD	Micro	BRD7	-0.08	0.11	-0.71	0.478	0.962
FTD	EN_L6B	FADS3	0.12	0.17	0.71	0.478	0.896
FTD	EN_L6_IT_1	GUK1	0.12	0.17	0.71	0.478	0.914
FTD	EN_L6_IT_2	ATF2	0.09	0.12	0.71	0.478	0.918
FTD	VLMC	LRP1B	-0.30	0.42	-0.71	0.478	1
FTD	Oligo	AP1AR	0.05	0.07	0.71	0.478	0.817
FTD	EN_L2_3_IT	KEAP1	0.08	0.11	0.71	0.478	0.83
FTD	IN_SST	PGAP3	0.14	0.19	0.71	0.478	0.922
FTD	Oligo	LRP1	0.10	0.15	0.71	0.478	0.817
FTD	Astro	LIPI	-0.21	0.30	-0.71	0.478	0.767
FTD	OPC	DAGLB	-0.09	0.12	-0.71	0.478	0.835
FTD	EN_L3_5_IT_1	MT-CO1	-0.11	0.16	-0.71	0.478	0.861
FTD	EN_L6_IT_1	ZNF778	-0.16	0.23	-0.71	0.478	0.914
FTD	EN_L3_5_IT_2	KCNA5	0.20	0.28	0.71	0.478	0.858
FTD	IN_LAMP5_LHX6	SLC43A2	0.12	0.16	0.71	0.478	0.957
FTD	EN_L3_5_IT_3	SPATS2	0.05	0.07	0.71	0.478	0.885
FTD	IN_LAMP5_LHX6	USP1	-0.16	0.23	-0.71	0.478	0.957
FTD	IN_VIP	ALCAM	-0.08	0.12	-0.71	0.478	0.92
FTD	IN_PVALB_CHC	GLRB	-0.10	0.14	-0.71	0.478	0.911
FTD	IN_SST	PTPRZ1	-0.10	0.14	-0.71	0.478	0.922
FTD	EN_L5_6_NP	C6orf62	-0.11	0.15	-0.71	0.478	0.885
FTD	EN_L3_5_IT_3	UCKL1	0.11	0.16	0.71	0.478	0.885
FTD	EN_L3_5_IT_2	ATP6V1F	-0.11	0.16	-0.71	0.478	0.858
FTD	Astro	MRRF	0.05	0.07	0.71	0.478	0.767
FTD	EN_L6_CT	ASCC2	-0.13	0.19	-0.71	0.478	0.853
FTD	IN_VIP	C7orf50	0.06	0.09	0.71	0.478	0.92
FTD	EN_L6_IT_2	COMMD6	0.16	0.23	0.71	0.478	0.918
FTD	EN_L3_5_IT_3	MARCHF1	0.06	0.09	0.71	0.478	0.885
FTD	EN_L3_5_IT_2	DPP6	-0.08	0.11	-0.71	0.478	0.858
FTD	IN_PVALB	GJB7	0.19	0.26	0.71	0.478	0.935
FTD	EN_L5_ET	MKRN2OS	3.30	4.55	0.73	0.478	0.939
FTD	Endo	PSPC1	-0.10	0.14	-0.71	0.478	0.929
FTD	IN_SST	ZC3HC1	0.10	0.14	0.71	0.478	0.922
FTD	VLMC	PRICKLE1	0.21	0.29	0.71	0.478	1
FTD	IN_VIP	SCN1B	-0.09	0.13	-0.71	0.478	0.92
FTD	EN_L6_IT_1	SEZ6	0.16	0.22	0.71	0.478	0.914
FTD	EN_L3_5_IT_3	NUDT9	0.07	0.10	0.71	0.478	0.885
FTD	IN_LAMP5_RELN	HMGN2	-0.11	0.16	-0.71	0.478	0.943
FTD	IN_LAMP5_RELN	AGPAT1	-0.12	0.16	-0.71	0.478	0.943
FTD	OPC	DUSP8	-0.12	0.18	-0.71	0.478	0.836
FTD	EN_L6B	ZNF302	-0.13	0.18	-0.71	0.478	0.896
FTD	Oligo	USP5	-0.07	0.10	-0.71	0.478	0.817
FTD	IN_PVALB	PIP4K2C	-0.12	0.16	-0.71	0.478	0.935
FTD	EN_L6B	PMS1	0.08	0.11	0.71	0.478	0.896
FTD	IN_PVALB	JUND	-0.14	0.19	-0.71	0.478	0.935
FTD	EN_L6_IT_2	PXK	0.09	0.13	0.71	0.478	0.918
FTD	EN_L3_5_IT_1	DNAH2	0.14	0.19	0.71	0.478	0.861
FTD	Oligo	GNE	-0.06	0.08	-0.71	0.478	0.817
FTD	EN_L5_ET	INTU	2.01	2.77	0.73	0.478	0.939
FTD	EN_L5_6_NP	DNMT3A	-0.11	0.15	-0.71	0.478	0.885
FTD	EN_L5_6_NP	POLR1A	0.13	0.18	0.71	0.478	0.885
FTD	EN_L3_5_IT_2	CBWD3	0.13	0.18	0.71	0.478	0.858
FTD	EN_L2_3_IT	KCP	0.12	0.17	0.71	0.478	0.83
FTD	EN_L6B	LATS1	0.09	0.13	0.71	0.478	0.896
FTD	EN_L5_6_NP	PIPOX	0.23	0.32	0.71	0.478	0.885
FTD	Oligo	ZIC4	0.19	0.27	0.71	0.478	0.817
FTD	IN_VIP	HEATR1	0.07	0.10	0.71	0.478	0.92
FTD	IN_SST	ANAPC2	0.16	0.23	0.71	0.478	0.922
FTD	IN_SST	TLE4	0.12	0.16	0.71	0.478	0.922
FTD	EN_L6_CT	ZNF449	-0.21	0.30	-0.71	0.478	0.853
FTD	EN_L2_3_IT	TIMD4	0.24	0.34	0.71	0.478	0.83
FTD	EN_L3_5_IT_1	C2CD6	-0.16	0.23	-0.71	0.478	0.861
FTD	Astro	ZNF77	-0.11	0.15	-0.71	0.478	0.767
FTD	PC	MINDY2	-0.16	0.22	-0.71	0.478	0.975
FTD	PVM	CDK19	0.21	0.29	0.71	0.478	1
FTD	IN_LAMP5_RELN	USO1	-0.08	0.11	-0.71	0.478	0.943
FTD	EN_L2_3_IT	MAP3K5	0.05	0.07	0.71	0.478	0.83
FTD	Astro	CCDC107	0.09	0.13	0.71	0.478	0.767
FTD	IN_VIP	CEP89	0.08	0.12	0.71	0.478	0.92
FTD	EN_L2_3_IT	ZNF804A	0.12	0.16	0.71	0.478	0.83
FTD	EN_L2_3_IT	ELMO1	-0.06	0.08	-0.71	0.478	0.83
FTD	EN_L6_IT_2	EXOSC8	-0.19	0.27	-0.71	0.478	0.918
FTD	SMC	CDH11	0.32	0.45	0.71	0.478	0.997
FTD	EN_L3_5_IT_2	GRB14	-0.18	0.26	-0.71	0.478	0.858
FTD	Astro	TAS1R1	-0.17	0.24	-0.71	0.478	0.767
FTD	EN_L6B	BCL7A	0.11	0.16	0.71	0.478	0.896
FTD	PC	SH3BGRL	0.18	0.26	0.71	0.478	0.975
FTD	EN_L6_CT	ANAPC1	0.09	0.13	0.71	0.478	0.853
FTD	VLMC	AGO3	0.16	0.23	0.71	0.478	1
FTD	Oligo	DDX25	0.16	0.23	0.71	0.478	0.817
FTD	EN_L5_6_NP	LUC7L2	-0.17	0.23	-0.71	0.478	0.885
FTD	VLMC	ZNF235	0.21	0.29	0.71	0.478	1
FTD	IN_PVALB	ARL13B	-0.09	0.12	-0.71	0.478	0.935
FTD	EN_L6B	ARPP19	-0.12	0.17	-0.71	0.478	0.896
FTD	EN_L2_3_IT	BCAN	-0.07	0.10	-0.71	0.478	0.83
FTD	EN_L5_6_NP	HMGCL	-0.23	0.32	-0.71	0.478	0.885
FTD	EN_L3_5_IT_2	CCDC112	-0.08	0.11	-0.71	0.478	0.858
FTD	IN_SST	PATJ	-0.06	0.08	-0.71	0.478	0.922
FTD	IN_LAMP5_LHX6	ST3GAL6	0.14	0.20	0.71	0.478	0.957
FTD	IN_VIP	TTC5	-0.07	0.10	-0.71	0.478	0.92
FTD	IN_LAMP5_RELN	GTF3C5	-0.13	0.18	-0.71	0.478	0.943
FTD	IN_PVALB	METTL5	-0.10	0.14	-0.71	0.478	0.935
FTD	Oligo	COMMD8	0.07	0.10	0.71	0.478	0.817
FTD	EN_L6_IT_1	TFIP11	0.17	0.24	0.71	0.478	0.915
FTD	Astro	NME4	0.10	0.14	0.71	0.478	0.767
FTD	IN_PVALB	TMEM209	-0.11	0.15	-0.71	0.478	0.935
FTD	Oligo	IGF1	-0.16	0.23	-0.71	0.478	0.817
FTD	OPC	PRKACB	-0.05	0.07	-0.71	0.478	0.836
FTD	Oligo	ADAMTS10	0.14	0.19	0.71	0.478	0.817
FTD	OPC	ZBTB14	-0.13	0.19	-0.71	0.478	0.836
FTD	EN_L3_5_IT_1	PSME4	0.09	0.12	0.71	0.478	0.861
FTD	Oligo	ADGRG1	-0.13	0.19	-0.71	0.478	0.817
FTD	IN_VIP	ADAM17	-0.05	0.07	-0.71	0.478	0.92
FTD	EN_L3_5_IT_3	PM20D1	0.36	0.50	0.71	0.478	0.886
FTD	IN_LAMP5_LHX6	PPFIA2	0.07	0.09	0.71	0.478	0.957
FTD	EN_L3_5_IT_3	CTCF	0.08	0.11	0.71	0.478	0.886
FTD	IN_PVALB	MSI1	-0.19	0.26	-0.71	0.478	0.935
FTD	Astro	MT-ND4L	-0.10	0.14	-0.71	0.478	0.767
FTD	Micro	GDI1	-0.08	0.11	-0.71	0.478	0.962
FTD	EN_L6_IT_1	NELFE	0.15	0.21	0.71	0.478	0.915
FTD	EN_L2_3_IT	ACTN2	0.07	0.10	0.71	0.478	0.83
FTD	IN_ADARB2	DNAAF2	-0.19	0.27	-0.71	0.478	0.998
FTD	EN_L3_5_IT_2	SEC61G	0.12	0.17	0.71	0.478	0.858
FTD	IN_PVALB_CHC	MPP6	0.14	0.19	0.71	0.478	0.911
FTD	IN_LAMP5_RELN	PKM	-0.09	0.13	-0.71	0.478	0.943
FTD	Astro	DARS2	-0.09	0.13	-0.71	0.478	0.767
FTD	EN_L5_ET	AMN1	2.16	2.98	0.73	0.478	0.94
FTD	EN_L6_IT_2	SYT5	-0.16	0.22	-0.71	0.478	0.918
FTD	EN_L6_CT	TRMT9B	-0.07	0.09	-0.71	0.478	0.853
FTD	IN_SST	PARD6G	0.13	0.19	0.71	0.478	0.922
FTD	Endo	SLC24A2	-0.18	0.25	-0.71	0.478	0.929
FTD	Astro	RAB35	-0.08	0.12	-0.71	0.478	0.767
FTD	EN_L6_CT	TECR	0.13	0.19	0.71	0.478	0.853
FTD	EN_L2_3_IT	ZNF594	-0.07	0.10	-0.71	0.478	0.83
FTD	VLMC	USP31	-0.25	0.35	-0.71	0.478	1
FTD	EN_L3_5_IT_2	ILF2	-0.10	0.15	-0.71	0.478	0.858
FTD	IN_ADARB2	ITSN1	-0.06	0.08	-0.71	0.478	0.998
FTD	IN_PVALB_CHC	EIF4G2	0.13	0.18	0.71	0.478	0.911
FTD	Astro	MFSD9	0.14	0.20	0.71	0.478	0.767
FTD	EN_L3_5_IT_1	SAP18	0.11	0.15	0.71	0.478	0.861
FTD	IN_ADARB2	XXYLT1	0.09	0.12	0.71	0.478	0.998
FTD	Micro	INO80E	-0.13	0.18	-0.71	0.478	0.962
FTD	EN_L3_5_IT_2	DOHH	-0.13	0.18	-0.71	0.478	0.858
FTD	EN_L2_3_IT	SNRPG	0.08	0.11	0.71	0.478	0.83
FTD	EN_L2_3_IT	FAM163B	0.08	0.11	0.71	0.478	0.83
FTD	EN_L6B	SUPT20H	0.11	0.15	0.71	0.478	0.896
FTD	OPC	ANKRD36	0.06	0.08	0.71	0.478	0.836
FTD	EN_L6B	NEK6	-0.19	0.26	-0.71	0.478	0.896
FTD	IN_VIP	UACA	-0.20	0.28	-0.71	0.478	0.92
FTD	EN_L3_5_IT_2	CYBC1	-0.11	0.16	-0.71	0.478	0.858
FTD	IN_PVALB	ENSG00000267748	0.17	0.24	0.71	0.478	0.935
FTD	EN_L6_CT	PITPNM2	0.08	0.11	0.71	0.478	0.853
FTD	EN_L5_6_NP	NAXE	-0.15	0.21	-0.71	0.478	0.886
FTD	EN_L6_IT_1	DPP8	-0.08	0.11	-0.71	0.478	0.915
FTD	PC	CD38	0.25	0.35	0.71	0.478	0.975
FTD	EN_L2_3_IT	TMEM116	-0.06	0.09	-0.71	0.478	0.83
FTD	EN_L6_IT_1	ATP11A	-0.10	0.14	-0.71	0.478	0.915
FTD	OPC	ADGRB1	-0.08	0.11	-0.71	0.478	0.836
FTD	EN_L3_5_IT_2	COG2	-0.07	0.10	-0.71	0.478	0.858
FTD	EN_L6_CT	TIMM23B-AGAP6	0.17	0.24	0.71	0.478	0.853
FTD	IN_SST	ADGRB1	0.10	0.13	0.71	0.478	0.922
FTD	EN_L3_5_IT_2	FIS1	-0.08	0.12	-0.71	0.478	0.858
FTD	OPC	ABI2	-0.03	0.05	-0.71	0.478	0.836
FTD	Micro	GOLGA3	0.09	0.13	0.71	0.478	0.962
FTD	Adaptive	TANC2	0.29	0.41	0.71	0.478	0.977
FTD	IN_ADARB2	DNM3	0.06	0.08	0.71	0.478	0.998
FTD	IN_VIP	DEGS2	0.17	0.24	0.71	0.478	0.92
FTD	IN_ADARB2	ANTKMT	-0.16	0.23	-0.71	0.478	0.998
FTD	EN_L6_IT_2	COL6A6	0.29	0.41	0.71	0.478	0.918
FTD	Endo	MYO1B	-0.25	0.35	-0.71	0.478	0.929
FTD	IN_PVALB_CHC	HDGFL2	0.22	0.30	0.71	0.478	0.911
FTD	EN_L3_5_IT_3	PECR	0.09	0.12	0.71	0.478	0.886
FTD	IN_PVALB_CHC	KIAA0232	0.08	0.11	0.71	0.478	0.911
FTD	SMC	FHL5	-0.38	0.53	-0.71	0.478	0.997
FTD	IN_LAMP5_RELN	KCTD6	0.10	0.15	0.71	0.478	0.943
FTD	EN_L3_5_IT_3	COL4A3	-0.15	0.21	-0.71	0.478	0.886
FTD	IN_ADARB2	ARHGAP26	0.10	0.14	0.71	0.478	0.998
FTD	Astro	CCDC9B	0.16	0.23	0.71	0.479	0.768
FTD	IN_PVALB	MMACHC	0.15	0.21	0.71	0.479	0.935
FTD	IN_ADARB2	TTPAL	-0.13	0.19	-0.71	0.479	0.998
FTD	PVM	ZFHX3	0.17	0.25	0.71	0.479	1
FTD	OPC	MSL2	-0.06	0.09	-0.71	0.479	0.836
FTD	IN_SST	ZNF730	0.22	0.31	0.71	0.479	0.922
FTD	EN_L5_6_NP	CCDC200	-0.28	0.40	-0.71	0.479	0.886
FTD	EN_L2_3_IT	FAH	0.15	0.21	0.71	0.479	0.83
FTD	EN_L5_6_NP	PALLD	-0.11	0.16	-0.71	0.479	0.886
FTD	EN_L6_CT	RNFT2	0.11	0.15	0.71	0.479	0.853
FTD	EN_L6_CT	GIGYF2	-0.06	0.08	-0.71	0.479	0.853
FTD	EN_L6_CT	DACH2	0.24	0.34	0.71	0.479	0.853
FTD	IN_LAMP5_RELN	WDTC1	0.09	0.13	0.71	0.479	0.943
FTD	IN_LAMP5_LHX6	DMD	-0.09	0.12	-0.71	0.479	0.957
FTD	Endo	KMT5B	-0.16	0.22	-0.71	0.479	0.929
FTD	IN_VIP	CYP20A1	0.06	0.08	0.71	0.479	0.92
FTD	IN_PVALB_CHC	LYPD6	0.18	0.26	0.71	0.479	0.911
FTD	IN_PVALB_CHC	CHST12	0.17	0.23	0.71	0.479	0.911
FTD	Astro	VEGFD	0.13	0.18	0.71	0.479	0.768
FTD	OPC	POLL	-0.10	0.15	-0.71	0.479	0.836
FTD	EN_L3_5_IT_1	PMM1	-0.15	0.21	-0.71	0.479	0.861
FTD	EN_L3_5_IT_1	SPEG	-0.13	0.18	-0.71	0.479	0.861
FTD	EN_L3_5_IT_3	PHF24	-0.08	0.12	-0.71	0.479	0.886
FTD	EN_L3_5_IT_1	RASAL2	0.06	0.08	0.71	0.479	0.861
FTD	EN_L6_IT_2	PAK4	0.20	0.29	0.71	0.479	0.918
FTD	EN_L5_6_NP	ENOPH1	-0.14	0.20	-0.71	0.479	0.886
FTD	Astro	HERC2	-0.05	0.07	-0.71	0.479	0.768
FTD	EN_L3_5_IT_1	PGP	-0.12	0.17	-0.71	0.479	0.861
FTD	Oligo	MRPL28	0.09	0.12	0.71	0.479	0.818
FTD	IN_PVALB	SAR1A	-0.07	0.10	-0.71	0.479	0.935
FTD	IN_VIP	GPN2	-0.08	0.12	-0.71	0.479	0.92
FTD	EN_L3_5_IT_3	TMEM267	0.08	0.12	0.71	0.479	0.886
FTD	IN_PVALB_CHC	OGFOD1	0.19	0.26	0.71	0.479	0.911
FTD	Oligo	WIF1	0.17	0.24	0.71	0.479	0.818
FTD	IN_LAMP5_RELN	TOP1MT	0.16	0.23	0.71	0.479	0.943
FTD	EN_L6_IT_1	TBRG1	-0.08	0.12	-0.71	0.479	0.915
FTD	EN_L3_5_IT_2	IPCEF1	-0.12	0.17	-0.71	0.479	0.858
FTD	EN_L6_CT	ELAPOR1	-0.08	0.12	-0.71	0.479	0.853
FTD	Micro	GLB1	0.07	0.10	0.71	0.479	0.962
FTD	EN_L2_3_IT	LRRC45	0.14	0.20	0.71	0.479	0.83
FTD	IN_VIP	RAF1	0.04	0.06	0.71	0.479	0.92
FTD	IN_VIP	SCAND1	0.14	0.19	0.71	0.479	0.92
FTD	EN_L5_ET	PDE2A	2.26	3.11	0.72	0.479	0.94
FTD	IN_LAMP5_RELN	EEPD1	0.07	0.10	0.71	0.479	0.943
FTD	IN_ADARB2	OAT	0.11	0.15	0.71	0.479	0.998
FTD	EN_L2_3_IT	CCNG2	-0.09	0.13	-0.71	0.479	0.83
FTD	OPC	ZNF7	0.10	0.14	0.71	0.479	0.836
FTD	EN_L3_5_IT_2	PPP2R2C	0.06	0.09	0.71	0.479	0.858
FTD	IN_LAMP5_LHX6	SNRPC	-0.19	0.27	-0.71	0.479	0.957
FTD	IN_ADARB2	P4HB	-0.13	0.18	-0.71	0.479	0.998
FTD	EN_L2_3_IT	EHBP1L1	-0.11	0.16	-0.71	0.479	0.83
FTD	EN_L3_5_IT_3	STEAP1	-0.19	0.27	-0.71	0.479	0.886
FTD	EN_L2_3_IT	CARD19	-0.08	0.11	-0.71	0.479	0.83
FTD	EN_L5_ET	CCDC65	-2.62	3.62	-0.72	0.479	0.94
FTD	EN_L2_3_IT	SPNS3	-0.13	0.19	-0.71	0.479	0.83
FTD	EN_L3_5_IT_1	TLN1	-0.14	0.20	-0.71	0.479	0.862
FTD	IN_LAMP5_RELN	SAMD1	-0.17	0.24	-0.71	0.479	0.943
FTD	Endo	SEC62	0.13	0.18	0.71	0.479	0.929
FTD	OPC	PSMB4	0.10	0.14	0.71	0.479	0.836
FTD	EN_L6_IT_1	HERPUD2	0.11	0.15	0.71	0.479	0.915
FTD	IN_ADARB2	TRIM67	0.19	0.26	0.71	0.479	0.998
FTD	OPC	ACTR5	-0.10	0.15	-0.71	0.479	0.836
FTD	IN_ADARB2	PEA15	-0.12	0.17	-0.71	0.479	0.998
FTD	IN_ADARB2	SNX19	-0.10	0.13	-0.71	0.479	0.998
FTD	Micro	HLA-DRB1	0.15	0.21	0.71	0.479	0.962
FTD	IN_PVALB	CDKN2AIPNL	-0.13	0.18	-0.71	0.479	0.935
FTD	EN_L3_5_IT_3	SLC25A3	-0.06	0.09	-0.71	0.479	0.886
FTD	EN_L3_5_IT_2	CA1	0.21	0.30	0.71	0.479	0.858
FTD	EN_L6_CT	ATP7B	-0.15	0.22	-0.71	0.479	0.853
FTD	IN_VIP	ST3GAL1	-0.10	0.15	-0.71	0.479	0.92
FTD	EN_L3_5_IT_3	RPL30	0.07	0.09	0.71	0.479	0.886
FTD	IN_PVALB	WASF3	0.07	0.10	0.71	0.479	0.935
FTD	EN_L3_5_IT_3	WDR81	0.12	0.18	0.71	0.479	0.886
FTD	IN_LAMP5_LHX6	ZNF44	0.10	0.14	0.71	0.479	0.957
FTD	IN_ADARB2	KCNIP2	0.14	0.19	0.71	0.479	0.998
FTD	IN_ADARB2	ZNF345	0.10	0.14	0.71	0.479	0.998
FTD	Oligo	PARP14	0.15	0.21	0.71	0.479	0.818
FTD	IN_PVALB	KITLG	0.12	0.17	0.71	0.479	0.935
FTD	EN_L3_5_IT_2	UBXN4	0.05	0.07	0.71	0.479	0.858
FTD	OPC	HELQ	-0.08	0.11	-0.71	0.479	0.836
FTD	Astro	TFCP2	-0.06	0.09	-0.71	0.479	0.768
FTD	EN_L3_5_IT_2	RAB3A	0.10	0.14	0.71	0.479	0.858
FTD	IN_ADARB2	AP5M1	0.12	0.17	0.71	0.479	0.998
FTD	EN_L2_3_IT	SGIP1	-0.04	0.06	-0.71	0.479	0.83
FTD	Astro	WASF3	0.08	0.11	0.71	0.479	0.768
FTD	EN_L3_5_IT_2	CTDSPL2	-0.05	0.07	-0.71	0.479	0.858
FTD	EN_L2_3_IT	SSH2	0.06	0.08	0.71	0.479	0.83
FTD	EN_L3_5_IT_3	CD151	0.18	0.25	0.71	0.479	0.886
FTD	PC	NRCAM	-0.20	0.28	-0.71	0.479	0.975
FTD	EN_L6_CT	JADE1	0.10	0.14	0.71	0.479	0.853
FTD	OPC	RIDA	0.10	0.14	0.71	0.479	0.836
FTD	IN_PVALB_CHC	TRIM13	-0.16	0.23	-0.71	0.479	0.911
FTD	Oligo	EXTL2	0.07	0.09	0.71	0.479	0.818
FTD	IN_ADARB2	PNPLA7	-0.11	0.15	-0.71	0.479	0.998
FTD	EN_L3_5_IT_3	COMMD5	0.12	0.17	0.71	0.479	0.886
FTD	IN_LAMP5_RELN	KIAA1549L	0.07	0.10	0.71	0.479	0.943
FTD	IN_ADARB2	DROSHA	0.08	0.11	0.71	0.479	0.998
FTD	Astro	RASSF2	0.19	0.27	0.71	0.479	0.768
FTD	EN_L6_IT_2	PPP2R5D	-0.15	0.21	-0.71	0.479	0.919
FTD	IN_VIP	RPH3A	0.09	0.12	0.71	0.479	0.92
FTD	EN_L2_3_IT	SPRY2	0.13	0.19	0.71	0.479	0.83
FTD	EN_L2_3_IT	KCNB2	0.11	0.16	0.71	0.479	0.83
FTD	EN_L6B	MIX23	-0.21	0.29	-0.71	0.479	0.896
FTD	IN_ADARB2	NDUFAF8	-0.15	0.21	-0.71	0.479	0.998
FTD	EN_L2_3_IT	ENSG00000285920	0.13	0.19	0.71	0.479	0.83
FTD	Micro	CCDC6	0.10	0.14	0.71	0.479	0.962
FTD	EN_L5_6_NP	VAPB	-0.15	0.22	-0.71	0.479	0.886
FTD	Astro	PLAAT4	0.22	0.31	0.71	0.479	0.768
FTD	EN_L5_6_NP	PTPN21	-0.18	0.26	-0.71	0.479	0.886
FTD	EN_L3_5_IT_3	KPNB1	-0.06	0.08	-0.71	0.479	0.886
FTD	EN_L6_IT_1	ZBED9	-0.18	0.25	-0.71	0.479	0.915
FTD	IN_LAMP5_RELN	RCHY1	-0.11	0.15	-0.71	0.479	0.943
FTD	Adaptive	SMG7	-0.32	0.44	-0.71	0.479	0.977
FTD	EN_L5_ET	CYTH3	-1.92	2.65	-0.72	0.479	0.94
FTD	EN_L6_CT	GLIPR1L1	-0.25	0.35	-0.71	0.479	0.853
FTD	EN_L3_5_IT_2	SGK3	0.15	0.21	0.71	0.479	0.858
FTD	Oligo	ZNF589	-0.07	0.10	-0.71	0.479	0.818
FTD	OPC	STAT4	0.17	0.24	0.71	0.479	0.836
FTD	EN_L2_3_IT	EBF2	-0.14	0.20	-0.71	0.479	0.83
FTD	EN_L3_5_IT_3	PARP1	-0.07	0.10	-0.71	0.479	0.886
FTD	EN_L6_IT_1	CEP162	0.11	0.15	0.71	0.479	0.915
FTD	IN_LAMP5_LHX6	TSPAN9	0.12	0.16	0.71	0.479	0.957
FTD	IN_PVALB	NECAB3	0.10	0.14	0.71	0.479	0.935
FTD	IN_ADARB2	TUBB2A	0.14	0.20	0.71	0.479	0.998
FTD	Oligo	SMG6	-0.04	0.06	-0.71	0.479	0.818
FTD	IN_VIP	SEH1L	-0.08	0.11	-0.71	0.479	0.92
FTD	VLMC	RAB3GAP1	0.18	0.25	0.71	0.479	1
FTD	IN_PVALB_CHC	ZNF397	-0.14	0.20	-0.71	0.479	0.911
FTD	EN_L5_6_NP	MIB1	0.09	0.12	0.71	0.479	0.886
FTD	Astro	NPC1	-0.07	0.10	-0.71	0.479	0.768
FTD	EN_L5_6_NP	TSG101	-0.11	0.15	-0.71	0.479	0.886
FTD	Micro	MGAT4B	-0.14	0.20	-0.71	0.479	0.962
FTD	IN_SST	ZFPM2	-0.15	0.21	-0.71	0.479	0.922
FTD	Oligo	IER5	0.13	0.19	0.71	0.479	0.818
FTD	EN_L6_CT	GRAMD4	-0.13	0.18	-0.71	0.479	0.854
FTD	EN_L5_6_NP	FPGS	-0.18	0.25	-0.71	0.479	0.886
FTD	IN_ADARB2	PTPN18	-0.12	0.17	-0.71	0.479	0.998
FTD	PC	PLEKHG2	0.18	0.26	0.71	0.479	0.975
FTD	Oligo	C8orf37	-0.09	0.13	-0.71	0.479	0.818
FTD	IN_LAMP5_RELN	RNF216	0.07	0.09	0.71	0.479	0.943
FTD	VLMC	NCKAP5	0.31	0.43	0.71	0.479	1
FTD	EN_L5_ET	MORC3	-2.93	4.04	-0.72	0.479	0.94
FTD	Micro	MCRIP2	0.16	0.23	0.71	0.479	0.962
FTD	PC	LIMA1	-0.17	0.24	-0.71	0.479	0.975
FTD	Astro	UBXN11	-0.10	0.14	-0.71	0.479	0.768
FTD	EN_L5_6_NP	DNMBP	0.22	0.30	0.71	0.479	0.886
FTD	IN_PVALB_CHC	POLR2F	0.14	0.20	0.71	0.479	0.911
FTD	EN_L6_IT_1	EPB41L5	-0.09	0.13	-0.71	0.479	0.915
FTD	IN_PVALB	TMEM161B	0.06	0.09	0.71	0.479	0.935
FTD	Endo	EDEM3	0.15	0.21	0.71	0.479	0.929
FTD	Astro	AP2A2	0.05	0.07	0.71	0.479	0.768
FTD	PC	VAV3	-0.12	0.17	-0.71	0.479	0.975
FTD	Micro	GNB4	-0.08	0.11	-0.71	0.479	0.962
FTD	IN_LAMP5_LHX6	FBXO15	-0.25	0.36	-0.71	0.479	0.957
FTD	Oligo	TACC1	0.07	0.10	0.71	0.479	0.818
FTD	IN_SST	ZP3	0.16	0.22	0.71	0.479	0.922
FTD	EN_L2_3_IT	ENSG00000284512	0.13	0.18	0.71	0.479	0.83
FTD	Adaptive	BBX	-0.21	0.30	-0.71	0.479	0.977
FTD	EN_L2_3_IT	KCNG2	0.20	0.28	0.71	0.479	0.83
FTD	VLMC	CAP2	-0.28	0.40	-0.71	0.479	1
FTD	EN_L6_CT	MICOS10	0.19	0.27	0.71	0.479	0.854
FTD	Micro	HSD17B4	0.09	0.13	0.71	0.479	0.962
FTD	IN_ADARB2	PLRG1	0.11	0.15	0.71	0.479	0.998
FTD	IN_ADARB2	RALGAPA1	-0.06	0.08	-0.71	0.479	0.998
FTD	IN_PVALB_CHC	DNAJC16	-0.15	0.22	-0.71	0.479	0.911
FTD	IN_ADARB2	SCAF11	0.09	0.13	0.71	0.479	0.998
FTD	Astro	PANX2	-0.10	0.15	-0.71	0.479	0.768
FTD	IN_LAMP5_RELN	MT-CO2	-0.08	0.11	-0.71	0.479	0.943
FTD	EN_L6_IT_1	PTPN21	-0.13	0.19	-0.71	0.479	0.915
FTD	IN_LAMP5_LHX6	KCNH1	0.09	0.13	0.71	0.479	0.957
FTD	IN_LAMP5_LHX6	ATP6V0E2	0.12	0.17	0.71	0.479	0.957
FTD	EN_L3_5_IT_3	INPP4B	0.16	0.23	0.71	0.479	0.886
FTD	Micro	COL4A4	0.24	0.34	0.71	0.479	0.962
FTD	EN_L3_5_IT_3	TMEM167B	0.11	0.15	0.71	0.479	0.886
FTD	EN_L6_IT_1	RAD17	0.10	0.14	0.71	0.479	0.915
FTD	EN_L3_5_IT_2	NAAA	-0.09	0.13	-0.71	0.479	0.858
FTD	EN_L6_CT	PTH2R	0.19	0.27	0.71	0.479	0.854
FTD	EN_L5_6_NP	PLOD2	0.30	0.42	0.71	0.479	0.886
FTD	EN_L2_3_IT	ABCB9	0.05	0.08	0.71	0.479	0.83
FTD	EN_L6B	FOXJ3	-0.08	0.11	-0.71	0.479	0.896
FTD	EN_L3_5_IT_2	SLF1	-0.05	0.07	-0.71	0.479	0.858
FTD	IN_VIP	BAIAP2	0.09	0.12	0.71	0.479	0.92
FTD	IN_LAMP5_LHX6	FSTL1	0.25	0.35	0.71	0.479	0.957
FTD	EN_L3_5_IT_3	ACAA1	0.10	0.14	0.71	0.479	0.886
FTD	OPC	DAB2IP	-0.09	0.12	-0.71	0.479	0.836
FTD	IN_PVALB_CHC	RSRC1	-0.10	0.14	-0.71	0.479	0.911
FTD	Astro	NMNAT3	-0.07	0.10	-0.71	0.479	0.768
FTD	EN_L5_6_NP	DHX34	0.19	0.26	0.71	0.479	0.886
FTD	EN_L3_5_IT_1	STRN4	-0.12	0.17	-0.71	0.479	0.862
FTD	IN_LAMP5_LHX6	NMNAT1	0.21	0.30	0.71	0.479	0.957
FTD	Oligo	ZNF488	0.12	0.16	0.71	0.479	0.818
FTD	EN_L3_5_IT_1	RAB40B	-0.08	0.11	-0.71	0.479	0.862
FTD	PC	MFSD4B	0.21	0.29	0.71	0.479	0.975
FTD	EN_L3_5_IT_3	KDM8	-0.13	0.18	-0.71	0.479	0.886
FTD	IN_SST	IL1RAPL1	0.06	0.08	0.71	0.479	0.922
FTD	EN_L6_IT_2	TMEM9B	0.18	0.25	0.71	0.479	0.919
FTD	IN_PVALB_CHC	EDF1	-0.20	0.29	-0.71	0.479	0.911
FTD	EN_L2_3_IT	ZMYM3	0.08	0.11	0.71	0.479	0.83
FTD	Oligo	TMEM87A	0.04	0.05	0.71	0.479	0.818
FTD	OPC	RAI14	0.07	0.10	0.71	0.479	0.836
FTD	Astro	AASDHPPT	-0.06	0.08	-0.71	0.479	0.768
FTD	IN_SST	TTC39A	-0.13	0.19	-0.71	0.479	0.922
FTD	EN_L5_ET	CYHR1	-3.24	4.48	-0.72	0.479	0.94
FTD	EN_L3_5_IT_2	MVD	-0.09	0.12	-0.71	0.479	0.858
FTD	IN_PVALB_CHC	USP44	-0.19	0.26	-0.71	0.479	0.911
FTD	Micro	FAM118A	-0.24	0.34	-0.71	0.479	0.962
FTD	Micro	USP47	0.06	0.08	0.71	0.479	0.962
FTD	IN_ADARB2	SH3D21	0.15	0.22	0.71	0.48	0.998
FTD	IN_SST	MAP3K7	0.06	0.08	0.71	0.48	0.922
FTD	Astro	RPL26L1	0.11	0.16	0.71	0.48	0.768
FTD	EN_L3_5_IT_3	ART3	0.26	0.36	0.71	0.48	0.886
FTD	EN_L3_5_IT_1	MTIF2	-0.13	0.18	-0.71	0.48	0.862
FTD	IN_ADARB2	TXNDC11	0.11	0.15	0.71	0.48	0.998
FTD	IN_PVALB	SERTM1	0.16	0.22	0.71	0.48	0.935
FTD	IN_LAMP5_LHX6	PEMT	-0.19	0.26	-0.71	0.48	0.957
FTD	EN_L3_5_IT_3	KCNH1	-0.07	0.10	-0.71	0.48	0.886
FTD	EN_L6_IT_2	ATAD2B	-0.12	0.17	-0.71	0.48	0.919
FTD	EN_L6_IT_1	FAM217B	-0.13	0.19	-0.71	0.48	0.915
FTD	IN_PVALB	RABGEF1	-0.19	0.27	-0.71	0.48	0.935
FTD	IN_ADARB2	HOMER2	0.09	0.13	0.71	0.48	0.998
FTD	EN_L6B	SLITRK3	0.17	0.24	0.71	0.48	0.896
FTD	Oligo	ENSG00000286022	-0.18	0.25	-0.71	0.48	0.818
FTD	IN_ADARB2	GGA1	-0.13	0.18	-0.71	0.48	0.998
FTD	IN_SST	ABRAXAS2	-0.08	0.11	-0.71	0.48	0.922
FTD	EN_L3_5_IT_2	WBP2	-0.10	0.14	-0.71	0.48	0.858
FTD	EN_L3_5_IT_1	FTL	-0.10	0.15	-0.71	0.48	0.862
FTD	EN_L6_IT_1	GATAD2B	-0.08	0.11	-0.71	0.48	0.915
FTD	EN_L6_CT	ENSG00000249209	0.17	0.24	0.71	0.48	0.854
FTD	IN_SST	OSBP2	0.07	0.09	0.71	0.48	0.922
FTD	EN_L2_3_IT	ZNF138	-0.05	0.07	-0.71	0.48	0.83
FTD	IN_SST	MAP2K1	0.07	0.10	0.71	0.48	0.922
FTD	OPC	CREBRF	0.07	0.09	0.71	0.48	0.836
FTD	EN_L6_IT_2	MAPK11	0.17	0.25	0.71	0.48	0.919
FTD	IN_SST	USP12	-0.08	0.12	-0.71	0.48	0.922
FTD	Micro	ZNF592	0.08	0.12	0.71	0.48	0.962
FTD	EN_L2_3_IT	RPF2	0.04	0.06	0.71	0.48	0.83
FTD	VLMC	PCSK5	0.31	0.44	0.71	0.48	1
FTD	EN_L6B	VCP	0.13	0.18	0.71	0.48	0.896
FTD	IN_LAMP5_RELN	PIK3R1	-0.09	0.13	-0.71	0.48	0.943
FTD	IN_LAMP5_RELN	FAM168A	0.06	0.08	0.71	0.48	0.943
FTD	IN_LAMP5_RELN	VPS28	-0.11	0.16	-0.71	0.48	0.943
FTD	EN_L3_5_IT_3	ZNF589	-0.09	0.13	-0.71	0.48	0.886
FTD	EN_L3_5_IT_3	ATP1A1	-0.06	0.09	-0.71	0.48	0.886
FTD	EN_L6_CT	MRPS21	-0.12	0.16	-0.71	0.48	0.854
FTD	PC	KIAA1958	0.20	0.28	0.71	0.48	0.975
FTD	EN_L3_5_IT_2	ARHGAP33	-0.10	0.14	-0.71	0.48	0.858
FTD	EN_L6_IT_2	YLPM1	-0.07	0.10	-0.71	0.48	0.919
FTD	EN_L3_5_IT_3	SIN3B	-0.09	0.12	-0.71	0.48	0.886
FTD	IN_SST	HRAS	0.13	0.18	0.71	0.48	0.922
FTD	OPC	GRAMD1A	0.08	0.11	0.71	0.48	0.836
FTD	EN_L6_CT	PRSS51	-0.20	0.29	-0.71	0.48	0.854
FTD	Oligo	TOR1B	-0.07	0.10	-0.71	0.48	0.818
FTD	Astro	PHACTR3	-0.09	0.12	-0.71	0.48	0.768
FTD	Oligo	MDK	-0.17	0.24	-0.71	0.48	0.818
FTD	IN_LAMP5_RELN	RPS11	-0.11	0.16	-0.71	0.48	0.943
FTD	EN_L3_5_IT_2	ST3GAL2	0.10	0.14	0.71	0.48	0.858
FTD	EN_L6_CT	SLC26A3	-0.21	0.30	-0.71	0.48	0.854
FTD	IN_VIP	YTHDF2	-0.07	0.09	-0.71	0.48	0.92
FTD	IN_PVALB	WTAP	0.06	0.09	0.71	0.48	0.935
FTD	IN_SST	ENSG00000286231	0.17	0.25	0.71	0.48	0.922
FTD	EN_L2_3_IT	ENSG00000279073	0.11	0.15	0.71	0.48	0.83
FTD	IN_PVALB	CSNK1G1	0.10	0.13	0.71	0.48	0.935
FTD	EN_L2_3_IT	ALPL	0.17	0.24	0.71	0.48	0.83
FTD	SMC	SPIRE1	0.29	0.41	0.71	0.48	0.997
FTD	EN_L6_IT_1	CMSS1	-0.09	0.12	-0.71	0.48	0.915
FTD	Oligo	RELT	-0.11	0.16	-0.71	0.48	0.818
FTD	Astro	ADAMTS1	0.24	0.34	0.71	0.48	0.768
FTD	Micro	ALG3	0.17	0.24	0.71	0.48	0.962
FTD	IN_VIP	CD274	0.17	0.25	0.71	0.48	0.92
FTD	IN_PVALB_CHC	COPB1	0.13	0.19	0.71	0.48	0.911
FTD	EN_L5_ET	NIN	1.51	2.08	0.72	0.48	0.94
FTD	IN_PVALB	MAPK8IP1	-0.09	0.13	-0.71	0.48	0.935
FTD	IN_VIP	CWF19L1	0.08	0.12	0.71	0.48	0.92
FTD	IN_LAMP5_LHX6	TAC1	0.28	0.40	0.71	0.48	0.957
FTD	IN_SST	COG3	-0.07	0.10	-0.71	0.48	0.922
FTD	IN_PVALB_CHC	KAT7	0.14	0.20	0.71	0.48	0.911
FTD	EN_L2_3_IT	UTS2	0.20	0.28	0.71	0.48	0.83
FTD	IN_SST	ZNF829	0.13	0.18	0.71	0.48	0.922
FTD	EN_L5_ET	SLC46A3	-3.71	5.13	-0.72	0.48	0.94
FTD	EN_L3_5_IT_3	DDX54	-0.13	0.18	-0.71	0.48	0.886
FTD	Endo	TMEM168	0.19	0.26	0.71	0.48	0.929
FTD	Micro	GRIK4	-0.18	0.25	-0.71	0.48	0.962
FTD	EN_L3_5_IT_3	SATL1	0.11	0.16	0.71	0.48	0.886
FTD	Oligo	C6orf132	0.18	0.26	0.71	0.48	0.818
FTD	Oligo	TGFBR3L	-0.15	0.21	-0.71	0.48	0.818
FTD	PVM	GLIS3	-0.34	0.48	-0.71	0.48	1
FTD	EN_L2_3_IT	ULK2	-0.04	0.06	-0.71	0.48	0.83
FTD	EN_L2_3_IT	NTPCR	0.06	0.09	0.71	0.48	0.83
FTD	IN_LAMP5_LHX6	OLA1	-0.07	0.11	-0.71	0.48	0.957
FTD	EN_L6_IT_1	TRIM24	0.10	0.14	0.71	0.48	0.915
FTD	IN_LAMP5_LHX6	SSPN	0.22	0.30	0.71	0.48	0.957
FTD	Endo	WWTR1	-0.14	0.20	-0.71	0.48	0.929
FTD	EN_L6B	STXBP3	0.10	0.14	0.71	0.48	0.896
FTD	IN_LAMP5_LHX6	CNEP1R1	0.17	0.24	0.71	0.48	0.957
FTD	IN_PVALB	CUTA	-0.11	0.15	-0.71	0.48	0.935
FTD	EN_L6_IT_1	VAMP7	0.12	0.17	0.71	0.48	0.915
FTD	EN_L3_5_IT_1	RBP4	0.16	0.22	0.71	0.48	0.863
FTD	IN_LAMP5_RELN	ARHGEF17	0.11	0.15	0.71	0.48	0.943
FTD	IN_LAMP5_LHX6	CHCHD6	-0.09	0.12	-0.71	0.48	0.957
FTD	Astro	SGTB	-0.08	0.11	-0.71	0.48	0.768
FTD	IN_PVALB_CHC	SLC25A16	-0.12	0.17	-0.71	0.48	0.911
FTD	EN_L6_IT_1	CCNG1	-0.18	0.26	-0.71	0.48	0.915
FTD	Micro	UIMC1	0.07	0.10	0.71	0.48	0.962
FTD	Endo	DNAJA1	-0.22	0.31	-0.71	0.48	0.929
FTD	Astro	SIGIRR	0.11	0.16	0.71	0.48	0.768
FTD	Micro	SOX4	-0.22	0.31	-0.71	0.48	0.962
FTD	IN_VIP	NDUFB7	0.09	0.13	0.71	0.48	0.92
FTD	EN_L2_3_IT	IGDCC4	-0.15	0.22	-0.71	0.48	0.83
FTD	EN_L3_5_IT_1	CSMD3	0.05	0.07	0.71	0.48	0.863
FTD	EN_L6_IT_2	OLFML2B	-0.12	0.18	-0.71	0.48	0.92
FTD	EN_L5_ET	TRNT1	-3.25	4.50	-0.72	0.48	0.94
FTD	IN_PVALB_CHC	KCTD13	0.17	0.25	0.71	0.48	0.911
FTD	IN_VIP	ITPR2	0.11	0.16	0.71	0.48	0.92
FTD	Astro	SPINK9	-0.19	0.26	-0.71	0.48	0.768
FTD	IN_VIP	CNKSR2	0.05	0.07	0.71	0.48	0.92
FTD	EN_L2_3_IT	UPRT	-0.05	0.08	-0.71	0.48	0.83
FTD	EN_L3_5_IT_2	ZNF160	-0.07	0.10	-0.71	0.48	0.859
FTD	IN_LAMP5_RELN	CNOT4	0.07	0.10	0.71	0.48	0.943
FTD	IN_PVALB	EFNB3	-0.14	0.20	-0.71	0.48	0.935
FTD	IN_PVALB	MRI1	-0.10	0.14	-0.71	0.48	0.935
FTD	EN_L3_5_IT_3	UBR2	0.05	0.07	0.71	0.48	0.886
FTD	OPC	MAN2B2	0.09	0.12	0.71	0.48	0.836
FTD	IN_LAMP5_RELN	CRTC3	-0.06	0.08	-0.71	0.48	0.943
FTD	Oligo	RHD	0.27	0.38	0.71	0.48	0.818
FTD	IN_LAMP5_LHX6	HSD17B7	0.24	0.33	0.71	0.48	0.957
FTD	EN_L5_ET	MPPE1	-3.64	5.03	-0.72	0.48	0.94
FTD	OPC	SPAG7	-0.09	0.13	-0.71	0.48	0.836
FTD	EN_L6_IT_1	BABAM2	-0.07	0.10	-0.71	0.48	0.915
FTD	EN_L2_3_IT	CYYR1	-0.16	0.23	-0.71	0.48	0.83
FTD	EN_L3_5_IT_2	KREMEN1	-0.11	0.15	-0.71	0.48	0.859
FTD	Astro	SCAMP3	-0.07	0.10	-0.71	0.48	0.768
FTD	OPC	TTC16	-0.15	0.21	-0.71	0.48	0.836
FTD	VLMC	CDH12	-0.21	0.30	-0.71	0.48	1
FTD	IN_VIP	BCR	0.06	0.08	0.71	0.48	0.92
FTD	IN_LAMP5_LHX6	KBTBD12	-0.17	0.24	-0.71	0.48	0.957
FTD	EN_L6_IT_1	FBF1	-0.16	0.22	-0.71	0.48	0.915
FTD	Oligo	ENSG00000272822	0.07	0.10	0.71	0.48	0.818
FTD	IN_ADARB2	TTL	0.09	0.13	0.71	0.48	0.998
FTD	IN_PVALB	MUC4	-0.23	0.32	-0.71	0.48	0.935
FTD	EN_L6B	SMG1	0.06	0.09	0.71	0.48	0.896
FTD	OPC	ATP5F1D	-0.08	0.12	-0.71	0.48	0.836
FTD	EN_L3_5_IT_3	SELENOI	-0.06	0.08	-0.71	0.48	0.886
FTD	Oligo	CPB1	-0.14	0.19	-0.71	0.48	0.818
FTD	OPC	ENSG00000267360	-0.16	0.22	-0.71	0.48	0.836
FTD	IN_PVALB	STK4	-0.08	0.11	-0.71	0.48	0.935
FTD	EN_L6_CT	SUN2	0.14	0.20	0.71	0.48	0.854
FTD	Micro	GALNT1	0.08	0.12	0.71	0.48	0.962
FTD	Astro	EMC2	0.05	0.07	0.71	0.48	0.768
FTD	IN_SST	SNX10	0.06	0.08	0.71	0.48	0.922
FTD	IN_LAMP5_RELN	PYM1	0.16	0.23	0.71	0.48	0.943
FTD	IN_PVALB_CHC	FAM163B	0.16	0.22	0.71	0.48	0.911
FTD	EN_L5_6_NP	DECR1	-0.19	0.27	-0.71	0.48	0.887
FTD	Oligo	ITGA8	0.12	0.17	0.71	0.48	0.818
FTD	IN_PVALB	KLHL18	-0.08	0.11	-0.71	0.48	0.935
FTD	IN_SST	PDZRN4	-0.15	0.22	-0.71	0.48	0.922
FTD	IN_LAMP5_RELN	DCTN6	0.16	0.23	0.71	0.48	0.943
FTD	Oligo	ZNF514	0.07	0.10	0.71	0.48	0.818
FTD	IN_LAMP5_LHX6	SMG7	-0.09	0.13	-0.71	0.48	0.957
FTD	EN_L6B	POMT1	-0.14	0.20	-0.71	0.48	0.896
FTD	IN_VIP	SPATA21	0.16	0.22	0.71	0.48	0.92
FTD	Adaptive	AKAP10	-0.26	0.37	-0.71	0.48	0.977
FTD	EN_L3_5_IT_1	METRN	-0.14	0.20	-0.71	0.48	0.863
FTD	IN_SST	VEZT	-0.05	0.08	-0.71	0.48	0.922
FTD	Astro	PPP2R3A	0.05	0.08	0.71	0.48	0.768
FTD	IN_LAMP5_RELN	ZC2HC1A	-0.09	0.13	-0.71	0.48	0.943
FTD	EN_L3_5_IT_3	GLDN	-0.12	0.16	-0.71	0.48	0.886
FTD	Oligo	IAH1	-0.04	0.06	-0.71	0.48	0.818
FTD	EN_L5_ET	GABARAPL1	-2.97	4.11	-0.72	0.48	0.94
FTD	IN_VIP	POU3F4	0.10	0.15	0.71	0.48	0.92
FTD	EN_L6_IT_2	PCYOX1L	-0.18	0.25	-0.71	0.48	0.92
FTD	IN_VIP	SYT6	-0.13	0.19	-0.71	0.48	0.92
FTD	PC	SMIM14	0.19	0.26	0.71	0.48	0.975
FTD	OPC	PON1	0.18	0.26	0.71	0.48	0.836
FTD	EN_L3_5_IT_1	ZNF592	-0.10	0.14	-0.71	0.48	0.863
FTD	IN_ADARB2	AFMID	-0.15	0.21	-0.71	0.48	0.998
FTD	EN_L6_IT_2	LRCH2	0.11	0.16	0.71	0.48	0.92
FTD	Astro	ANO8	-0.08	0.12	-0.71	0.48	0.768
FTD	EN_L3_5_IT_2	TMEM115	-0.15	0.22	-0.71	0.48	0.859
FTD	EN_L3_5_IT_3	USP24	0.06	0.08	0.71	0.48	0.886
FTD	Oligo	PLD2	-0.08	0.11	-0.71	0.48	0.818
FTD	EN_L5_ET	USP31	2.09	2.90	0.72	0.48	0.94
FTD	IN_SST	RBP4	0.14	0.20	0.71	0.48	0.922
FTD	Oligo	NOP10	0.10	0.14	0.71	0.48	0.818
FTD	EN_L3_5_IT_3	MMUT	0.08	0.11	0.71	0.48	0.886
FTD	IN_ADARB2	RBM26	-0.06	0.09	-0.71	0.48	0.998
FTD	EN_L2_3_IT	MYO1C	-0.16	0.23	-0.71	0.48	0.83
FTD	IN_PVALB_CHC	COBLL1	-0.13	0.18	-0.71	0.48	0.911
FTD	EN_L5_6_NP	PODXL2	0.10	0.14	0.71	0.48	0.887
FTD	EN_L6B	SRRM3	-0.08	0.11	-0.71	0.48	0.896
FTD	IN_PVALB_CHC	ETV6	0.14	0.20	0.71	0.48	0.911
FTD	IN_PVALB	LYPLAL1	-0.08	0.11	-0.71	0.48	0.935
FTD	EN_L3_5_IT_3	ZNF559-ZNF177	0.11	0.15	0.71	0.48	0.886
FTD	IN_ADARB2	ASPSCR1	-0.15	0.22	-0.71	0.48	0.998
FTD	EN_L6_IT_1	MAP3K7	0.08	0.11	0.71	0.48	0.915
FTD	IN_PVALB	TUBA4A	-0.12	0.17	-0.71	0.48	0.935
FTD	Oligo	ECH1	-0.08	0.11	-0.71	0.48	0.818
FTD	SMC	ITIH5	-0.51	0.71	-0.71	0.48	0.997
FTD	EN_L6_IT_1	TMCO3	-0.11	0.15	-0.71	0.48	0.915
FTD	Oligo	TTPAL	-0.06	0.09	-0.71	0.48	0.818
FTD	EN_L3_5_IT_3	ATP11A	-0.07	0.10	-0.71	0.48	0.886
FTD	IN_LAMP5_LHX6	KCNK12	-0.12	0.16	-0.71	0.48	0.957
FTD	EN_L6_IT_2	TRIP12	-0.08	0.11	-0.71	0.48	0.92
FTD	IN_ADARB2	ADAM19	-0.17	0.23	-0.71	0.48	0.998
FTD	EN_L3_5_IT_2	DBN1	0.09	0.12	0.71	0.48	0.859
FTD	IN_LAMP5_RELN	CUL5	-0.06	0.08	-0.71	0.48	0.943
FTD	IN_SST	EIF3F	-0.09	0.13	-0.71	0.48	0.922
FTD	PC	BIRC6	0.09	0.13	0.71	0.48	0.975
FTD	Micro	DLST	-0.09	0.13	-0.71	0.48	0.962
FTD	VLMC	PHF21A	0.15	0.21	0.71	0.48	1
FTD	IN_VIP	GPR85	0.09	0.13	0.71	0.48	0.92
FTD	EN_L2_3_IT	MYOM2	0.12	0.17	0.71	0.48	0.83
FTD	Endo	BAZ1A	-0.25	0.35	-0.71	0.48	0.929
FTD	IN_VIP	USPL1	-0.07	0.10	-0.71	0.48	0.92
FTD	EN_L5_ET	ICA1	1.76	2.44	0.72	0.48	0.94
FTD	EN_L3_5_IT_2	XBP1	-0.14	0.20	-0.71	0.48	0.859
FTD	IN_VIP	ING3	0.07	0.09	0.71	0.48	0.92
FTD	EN_L6B	DPYSL2	0.07	0.11	0.71	0.48	0.896
FTD	IN_VIP	HEPN1	-0.17	0.24	-0.71	0.48	0.92
FTD	EN_L3_5_IT_3	NOS1AP	0.05	0.07	0.71	0.48	0.886
FTD	Oligo	IMPA1	-0.06	0.08	-0.71	0.48	0.818
FTD	EN_L5_6_NP	PARP6	-0.12	0.17	-0.71	0.48	0.887
FTD	EN_L3_5_IT_1	HID1	0.08	0.12	0.71	0.48	0.863
FTD	VLMC	CPNE8	-0.18	0.26	-0.71	0.48	1
FTD	IN_ADARB2	CLUH	0.13	0.18	0.71	0.48	0.998
FTD	PVM	MGST2	-0.25	0.35	-0.71	0.48	1
FTD	EN_L2_3_IT	NTNG1	0.18	0.26	0.71	0.48	0.83
FTD	VLMC	SEM1	0.26	0.36	0.71	0.48	1
FTD	IN_PVALB	MEIG1	0.21	0.29	0.71	0.48	0.935
FTD	OPC	BDP1	-0.05	0.07	-0.71	0.48	0.836
FTD	EN_L6_IT_1	AGO3	0.07	0.10	0.71	0.48	0.915
FTD	PVM	OTULINL	-0.26	0.37	-0.71	0.48	1
FTD	Oligo	ALDOB	-0.16	0.23	-0.71	0.48	0.818
FTD	IN_PVALB_CHC	SUPT6H	-0.13	0.18	-0.71	0.48	0.911
FTD	EN_L6_CT	EIF3L	-0.14	0.19	-0.71	0.48	0.855
FTD	EN_L2_3_IT	ZMIZ2	-0.06	0.09	-0.71	0.48	0.83
FTD	IN_SST	ZFX	0.07	0.10	0.71	0.48	0.923
FTD	EN_L2_3_IT	ZNF274	-0.08	0.11	-0.71	0.48	0.83
FTD	IN_LAMP5_LHX6	STRN	0.09	0.13	0.71	0.48	0.957
FTD	EN_L3_5_IT_2	NUAK1	-0.06	0.09	-0.71	0.48	0.859
FTD	VLMC	SLC6A20	0.26	0.36	0.71	0.48	1
FTD	IN_ADARB2	ZNF527	0.17	0.24	0.71	0.48	0.998
FTD	Micro	MERTK	-0.12	0.17	-0.71	0.48	0.962
FTD	IN_PVALB	RNF215	0.09	0.13	0.71	0.48	0.935
FTD	IN_LAMP5_LHX6	SLC35F5	-0.11	0.15	-0.71	0.48	0.957
FTD	IN_PVALB_CHC	SLCO5A1	0.24	0.34	0.71	0.48	0.911
FTD	IN_PVALB	TRHDE	0.16	0.23	0.71	0.48	0.935
FTD	PVM	ROCK2	-0.15	0.21	-0.71	0.48	1
FTD	Endo	DGKI	-0.27	0.39	-0.71	0.48	0.929
FTD	EN_L3_5_IT_3	ZNF35	0.11	0.16	0.71	0.48	0.886
FTD	OPC	LAGE3	-0.18	0.25	-0.71	0.48	0.836
FTD	IN_ADARB2	CACNA1A	0.08	0.12	0.71	0.481	0.998
FTD	PC	TMOD3	-0.13	0.18	-0.71	0.481	0.975
FTD	IN_SST	TMEM178A	0.07	0.09	0.71	0.481	0.923
FTD	IN_PVALB	MRPL27	-0.11	0.16	-0.71	0.481	0.935
FTD	EN_L3_5_IT_2	TP53INP2	-0.16	0.23	-0.71	0.481	0.859
FTD	IN_VIP	HEATR5A	-0.07	0.10	-0.71	0.481	0.92
FTD	EN_L3_5_IT_3	ETFRF1	0.08	0.11	0.71	0.481	0.886
FTD	IN_LAMP5_RELN	KIF16B	-0.08	0.11	-0.71	0.481	0.944
FTD	EN_L6_IT_2	PPM1D	-0.15	0.21	-0.71	0.481	0.92
FTD	Astro	ATOH8	0.15	0.21	0.71	0.481	0.769
FTD	IN_VIP	SETD9	-0.15	0.21	-0.71	0.481	0.92
FTD	EN_L3_5_IT_1	MOCS2	0.13	0.18	0.71	0.481	0.863
FTD	EN_L2_3_IT	NLRC5	0.21	0.29	0.71	0.481	0.83
FTD	OPC	ANKRD11	-0.05	0.08	-0.71	0.481	0.836
FTD	EN_L3_5_IT_2	UBE2D2	-0.05	0.08	-0.71	0.481	0.859
FTD	EN_L6B	PPP1R3F	0.17	0.24	0.71	0.481	0.896
FTD	Astro	ANKS1B	0.07	0.10	0.71	0.481	0.769
FTD	EN_L6B	FBXW8	-0.10	0.14	-0.71	0.481	0.896
FTD	IN_LAMP5_LHX6	GSTO1	-0.14	0.20	-0.71	0.481	0.957
FTD	Oligo	TBC1D19	-0.04	0.06	-0.71	0.481	0.818
FTD	OPC	C2CD2L	0.12	0.16	0.71	0.481	0.836
FTD	IN_SST	VSTM4	-0.12	0.17	-0.71	0.481	0.923
FTD	EN_L3_5_IT_2	TMCC2	0.09	0.13	0.71	0.481	0.859
FTD	IN_PVALB	LRFN2	0.12	0.16	0.71	0.481	0.935
FTD	Micro	GLRB	0.20	0.28	0.71	0.481	0.962
FTD	IN_LAMP5_RELN	MICOS10	0.19	0.27	0.71	0.481	0.944
FTD	Oligo	TMEM131	0.04	0.05	0.71	0.481	0.818
FTD	IN_PVALB	DNPH1	-0.19	0.27	-0.71	0.481	0.935
FTD	OPC	PHGDH	0.12	0.17	0.71	0.481	0.836
FTD	Adaptive	TRIM44	0.28	0.39	0.71	0.481	0.977
FTD	OPC	CTSC	-0.18	0.25	-0.71	0.481	0.836
FTD	EN_L6_IT_1	STEAP1	0.16	0.23	0.71	0.481	0.915
FTD	PC	SRRM2	-0.10	0.14	-0.71	0.481	0.975
FTD	OPC	TOMM20	-0.05	0.07	-0.71	0.481	0.836
FTD	EN_L3_5_IT_2	MOG	-0.14	0.20	-0.71	0.481	0.859
FTD	PVM	MBTD1	-0.24	0.34	-0.71	0.481	1
FTD	Oligo	MFSD3	0.11	0.16	0.71	0.481	0.818
FTD	EN_L3_5_IT_1	RYR3	0.12	0.17	0.71	0.481	0.863
FTD	Astro	AZGP1	0.20	0.29	0.71	0.481	0.769
FTD	EN_L3_5_IT_3	MAGED2	-0.09	0.13	-0.71	0.481	0.886
FTD	IN_SST	ACOT8	-0.10	0.14	-0.71	0.481	0.923
FTD	Micro	VPS29	-0.07	0.10	-0.71	0.481	0.962
FTD	Oligo	SIRPA	0.05	0.07	0.71	0.481	0.818
FTD	EN_L6_IT_2	IKZF2	-0.22	0.30	-0.71	0.481	0.92
FTD	EN_L6_CT	LRRTM2	-0.10	0.15	-0.71	0.481	0.855
FTD	EN_L6_IT_1	USP48	0.07	0.10	0.71	0.481	0.915
FTD	EN_L5_ET	NMD3	2.03	2.81	0.72	0.481	0.94
FTD	VLMC	ESCO1	0.20	0.29	0.71	0.481	1
FTD	IN_ADARB2	ETV4	0.20	0.28	0.71	0.481	0.998
FTD	EN_L3_5_IT_2	SLX4IP	0.11	0.16	0.71	0.481	0.859
FTD	IN_ADARB2	IFNGR1	0.11	0.16	0.71	0.481	0.998
FTD	SMC	HIF1A	0.45	0.63	0.71	0.481	0.997
FTD	OPC	OR2L5	-0.25	0.35	-0.71	0.481	0.836
FTD	Astro	CEACAM19	0.14	0.20	0.71	0.481	0.769
FTD	IN_SST	POLQ	-0.19	0.27	-0.71	0.481	0.923
FTD	EN_L6_IT_1	ZNF207	0.06	0.09	0.71	0.481	0.915
FTD	IN_ADARB2	SNX13	-0.08	0.11	-0.71	0.481	0.998
FTD	IN_PVALB	LGI1	0.08	0.12	0.71	0.481	0.935
FTD	IN_LAMP5_RELN	NRBP2	-0.13	0.19	-0.71	0.481	0.944
FTD	IN_VIP	XRCC5	-0.04	0.06	-0.71	0.481	0.92
FTD	Micro	YTHDF3	-0.07	0.11	-0.71	0.481	0.962
FTD	EN_L3_5_IT_1	YIPF5	-0.14	0.19	-0.71	0.481	0.863
FTD	Micro	TBC1D9B	0.08	0.11	0.71	0.481	0.962
FTD	EN_L6B	ENO2	-0.10	0.14	-0.71	0.481	0.896
FTD	EN_L3_5_IT_2	YIPF4	-0.05	0.07	-0.71	0.481	0.859
FTD	OPC	UBQLN2	0.09	0.13	0.71	0.481	0.836
FTD	EN_L3_5_IT_2	ZNF280C	-0.09	0.13	-0.71	0.481	0.859
FTD	EN_L3_5_IT_1	MSH6	-0.10	0.15	-0.71	0.481	0.863
FTD	EN_L3_5_IT_1	KDM6A	0.06	0.09	0.71	0.481	0.863
FTD	PVM	PNN	0.21	0.30	0.71	0.481	1
FTD	Astro	SOX12	0.08	0.11	0.71	0.481	0.769
FTD	EN_L6_IT_1	IRF3	0.18	0.25	0.71	0.481	0.915
FTD	IN_LAMP5_LHX6	GOLGA3	0.09	0.13	0.71	0.481	0.957
FTD	OPC	DNAJC11	-0.06	0.09	-0.71	0.481	0.836
FTD	IN_LAMP5_RELN	R3HDM1	-0.06	0.08	-0.71	0.481	0.944
FTD	IN_PVALB	TMEM237	-0.12	0.17	-0.71	0.481	0.935
FTD	Astro	TUBB	-0.09	0.13	-0.71	0.481	0.769
FTD	OPC	ALDH1L2	0.07	0.10	0.71	0.481	0.836
FTD	Oligo	RBM41	0.05	0.07	0.71	0.481	0.819
FTD	OPC	VTA1	0.07	0.10	0.71	0.481	0.836
FTD	IN_PVALB	RANBP2	0.06	0.08	0.71	0.481	0.935
FTD	IN_PVALB	MAN1A2	-0.05	0.07	-0.71	0.481	0.935
FTD	EN_L6_IT_1	NT5C3A	-0.10	0.15	-0.71	0.481	0.915
FTD	IN_LAMP5_RELN	DDX5	-0.06	0.09	-0.71	0.481	0.944
FTD	IN_VIP	BBIP1	0.06	0.09	0.71	0.481	0.92
FTD	Oligo	MMP24	-0.10	0.14	-0.71	0.481	0.819
FTD	IN_VIP	HPS3	0.08	0.11	0.71	0.481	0.92
FTD	EN_L3_5_IT_3	ZBTB49	-0.11	0.15	-0.71	0.481	0.886
FTD	IN_ADARB2	FITM2	-0.19	0.27	-0.71	0.481	0.998
FTD	Astro	CHPF2	-0.12	0.17	-0.71	0.481	0.769
FTD	EN_L2_3_IT	UBA3	0.05	0.07	0.71	0.481	0.831
FTD	Micro	ZDHHC13	-0.12	0.18	-0.71	0.481	0.962
FTD	IN_PVALB_CHC	RSPRY1	0.15	0.21	0.71	0.481	0.912
FTD	VLMC	INTS10	-0.22	0.31	-0.71	0.481	1
FTD	Adaptive	RASA1	-0.22	0.31	-0.71	0.481	0.977
FTD	IN_ADARB2	ALMS1	-0.08	0.11	-0.71	0.481	0.998
FTD	EN_L3_5_IT_3	MT-ATP6	-0.08	0.12	-0.71	0.481	0.886
FTD	IN_VIP	FN3K	-0.10	0.14	-0.71	0.481	0.92
FTD	EN_L3_5_IT_2	MFSD4B	-0.07	0.10	-0.71	0.481	0.859
FTD	IN_LAMP5_LHX6	ZNF606	-0.17	0.24	-0.71	0.481	0.957
FTD	EN_L6_IT_2	TFAM	-0.21	0.29	-0.71	0.481	0.92
FTD	EN_L6_IT_2	GABARAPL2	0.16	0.22	0.71	0.481	0.92
FTD	VLMC	KCNIP4	-0.22	0.31	-0.71	0.481	1
FTD	EN_L2_3_IT	FHAD1	-0.14	0.20	-0.71	0.481	0.831
FTD	EN_L6_CT	UBAP2	0.09	0.13	0.71	0.481	0.855
FTD	IN_ADARB2	NOLC1	-0.16	0.22	-0.71	0.481	0.998
FTD	Astro	IRAK4	-0.10	0.14	-0.71	0.481	0.769
FTD	PC	TLE4	0.14	0.20	0.71	0.481	0.975
FTD	EN_L3_5_IT_3	LRRC4	0.09	0.13	0.71	0.481	0.886
FTD	IN_SST	RLIM	-0.11	0.15	-0.71	0.481	0.923
FTD	Adaptive	PTPN2	0.29	0.41	0.71	0.481	0.977
FTD	EN_L6_CT	PNN	-0.11	0.16	-0.71	0.481	0.855
FTD	Oligo	SRGAP1	0.06	0.08	0.71	0.481	0.819
FTD	EN_L3_5_IT_1	OSMR	-0.20	0.29	-0.71	0.481	0.863
FTD	EN_L3_5_IT_3	YPEL3	0.08	0.11	0.71	0.481	0.886
FTD	Astro	PHLDB3	0.12	0.16	0.71	0.481	0.769
FTD	EN_L3_5_IT_1	MTURN	-0.08	0.12	-0.71	0.481	0.863
FTD	EN_L3_5_IT_3	RAD51AP2	0.17	0.24	0.71	0.481	0.886
FTD	EN_L3_5_IT_2	LRRC37A3	0.11	0.16	0.71	0.481	0.859
FTD	EN_L3_5_IT_3	TPH2	0.20	0.28	0.71	0.481	0.886
FTD	IN_PVALB_CHC	PKP4	0.08	0.11	0.71	0.481	0.912
FTD	EN_L3_5_IT_3	FTCD	-0.20	0.28	-0.71	0.481	0.886
FTD	IN_PVALB	TMUB2	-0.12	0.16	-0.71	0.481	0.935
FTD	EN_L6_IT_2	AADAT	-0.18	0.25	-0.71	0.481	0.92
FTD	IN_VIP	ACIN1	0.04	0.06	0.71	0.481	0.92
FTD	IN_ADARB2	PPWD1	-0.09	0.12	-0.71	0.481	0.998
FTD	EN_L6_CT	PI4KA	-0.07	0.10	-0.71	0.481	0.855
FTD	EN_L3_5_IT_1	SPRED1	-0.13	0.19	-0.71	0.481	0.863
FTD	Micro	ZSWIM4	-0.13	0.19	-0.71	0.481	0.962
FTD	IN_SST	BAALC	-0.11	0.16	-0.71	0.481	0.923
FTD	EN_L6_CT	STK38	0.08	0.12	0.71	0.481	0.855
FTD	OPC	SAFB2	-0.06	0.09	-0.71	0.481	0.836
FTD	IN_ADARB2	TMBIM6	0.10	0.14	0.71	0.481	0.998
FTD	Adaptive	SLC39A11	-0.29	0.41	-0.71	0.481	0.977
FTD	OPC	NDUFS6	-0.09	0.12	-0.71	0.481	0.836
FTD	EN_L6B	ZNF430	-0.15	0.21	-0.71	0.481	0.896
FTD	Adaptive	IL10RA	-0.26	0.37	-0.71	0.481	0.977
FTD	OPC	CMTM8	-0.09	0.13	-0.71	0.481	0.836
FTD	VLMC	FKBP5	0.31	0.44	0.71	0.481	1
FTD	Endo	RTN3	0.18	0.25	0.71	0.481	0.929
FTD	EN_L6_IT_1	PSMA7	-0.12	0.17	-0.71	0.481	0.915
FTD	IN_PVALB	ST6GAL1	0.16	0.22	0.71	0.481	0.935
FTD	IN_VIP	CORO1C	-0.06	0.08	-0.71	0.481	0.92
FTD	EN_L2_3_IT	AJAP1	0.08	0.11	0.71	0.481	0.831
FTD	EN_L5_ET	PIK3C2B	-2.86	3.97	-0.72	0.481	0.94
FTD	EN_L6B	ARAP1	0.14	0.20	0.71	0.481	0.896
FTD	EN_L5_ET	C1orf52	3.00	4.17	0.72	0.481	0.94
FTD	EN_L6_IT_1	HSDL2	0.17	0.24	0.71	0.481	0.915
FTD	EN_L5_ET	TCEAL2	-3.41	4.73	-0.72	0.481	0.94
FTD	EN_L6_IT_1	ZCCHC2	0.09	0.13	0.71	0.481	0.915
FTD	IN_VIP	LIMCH1	-0.05	0.07	-0.71	0.481	0.92
FTD	EN_L3_5_IT_3	CNEP1R1	-0.08	0.12	-0.71	0.481	0.886
FTD	IN_ADARB2	IFT20	-0.13	0.18	-0.71	0.481	0.998
FTD	OPC	FXR1	0.07	0.10	0.71	0.481	0.837
FTD	IN_ADARB2	PRPF31	0.14	0.20	0.71	0.481	0.998
FTD	EN_L3_5_IT_3	SPTBN2	-0.07	0.10	-0.71	0.481	0.886
FTD	IN_VIP	GJD2	-0.17	0.24	-0.71	0.481	0.92
FTD	EN_L6_IT_1	ZFAND1	-0.10	0.14	-0.71	0.481	0.915
FTD	IN_SST	ABHD17B	-0.09	0.12	-0.71	0.481	0.923
FTD	IN_VIP	TMEM170B	0.07	0.09	0.71	0.481	0.92
FTD	IN_SST	CEP126	0.08	0.11	0.71	0.481	0.923
FTD	IN_ADARB2	GTF2A1	0.10	0.15	0.71	0.481	0.998
FTD	IN_ADARB2	NPR3	0.27	0.38	0.71	0.481	0.998
FTD	IN_SST	TACC3	-0.16	0.23	-0.71	0.481	0.923
FTD	EN_L6_IT_1	SPOCK3	0.29	0.41	0.71	0.481	0.915
FTD	EN_L3_5_IT_1	FBN1	-0.08	0.11	-0.71	0.481	0.863
FTD	EN_L6_IT_2	CARHSP1	0.25	0.36	0.71	0.481	0.92
FTD	EN_L3_5_IT_1	PSAP	0.09	0.13	0.71	0.481	0.863
FTD	IN_VIP	CBX3	-0.06	0.09	-0.71	0.481	0.92
FTD	EN_L3_5_IT_1	LSM2	0.16	0.22	0.71	0.481	0.863
FTD	EN_L5_ET	RIPK1	2.44	3.39	0.72	0.481	0.94
FTD	EN_L6_CT	TUT7	-0.09	0.13	-0.71	0.481	0.855
FTD	Oligo	XKR6	-0.11	0.15	-0.71	0.481	0.819
FTD	Astro	ELF1	0.06	0.09	0.71	0.481	0.769
FTD	IN_PVALB_CHC	TXNDC11	0.14	0.20	0.71	0.481	0.912
FTD	EN_L3_5_IT_1	MAIP1	0.13	0.18	0.71	0.481	0.863
FTD	IN_LAMP5_LHX6	CUL1	0.08	0.11	0.71	0.481	0.957
FTD	EN_L3_5_IT_3	ATP5MC2	-0.09	0.13	-0.71	0.481	0.886
FTD	Oligo	CBY1	-0.06	0.09	-0.71	0.481	0.819
FTD	IN_LAMP5_RELN	TEX22	0.18	0.26	0.71	0.481	0.944
FTD	EN_L6_IT_1	CDH20	-0.22	0.31	-0.71	0.481	0.915
FTD	IN_VIP	JMJD8	-0.13	0.19	-0.71	0.481	0.92
FTD	VLMC	WAPL	0.18	0.25	0.71	0.481	1
FTD	OPC	ASF1A	0.09	0.12	0.71	0.481	0.837
FTD	Endo	PTCHD4	-0.32	0.46	-0.71	0.481	0.929
FTD	VLMC	ZNF568	0.22	0.31	0.71	0.481	1
FTD	Oligo	UTP15	-0.07	0.10	-0.71	0.481	0.819
FTD	IN_SST	JPH4	-0.07	0.10	-0.71	0.481	0.923
FTD	EN_L6_CT	FOXN3	0.07	0.10	0.71	0.481	0.855
FTD	EN_L5_6_NP	ZDHHC7	0.16	0.23	0.71	0.481	0.888
FTD	IN_PVALB	SNN	0.13	0.19	0.71	0.481	0.936
FTD	EN_L6_CT	RAB39B	0.19	0.27	0.71	0.481	0.855
FTD	EN_L3_5_IT_2	ANO7	0.16	0.22	0.71	0.481	0.859
FTD	IN_LAMP5_LHX6	SRD5A1	-0.17	0.24	-0.71	0.481	0.957
FTD	EN_L6B	TRIM37	-0.07	0.10	-0.71	0.481	0.896
FTD	EN_L5_ET	ZNRF1	-2.23	3.10	-0.72	0.481	0.94
FTD	EN_L3_5_IT_1	GPR161	-0.11	0.15	-0.71	0.481	0.863
FTD	OPC	SS18L2	0.11	0.15	0.71	0.481	0.837
FTD	VLMC	BCAR3	-0.24	0.34	-0.71	0.481	1
FTD	IN_LAMP5_RELN	KLHL23	-0.08	0.11	-0.71	0.481	0.944
FTD	EN_L6B	PLCXD3	-0.15	0.21	-0.71	0.481	0.896
FTD	Astro	CBY3	-0.15	0.22	-0.71	0.481	0.769
FTD	Micro	PRRG4	0.17	0.25	0.71	0.481	0.962
FTD	EN_L2_3_IT	MRAP2	0.14	0.20	0.71	0.481	0.831
FTD	EN_L6_CT	SMNDC1	-0.15	0.21	-0.71	0.481	0.855
FTD	EN_L3_5_IT_3	USP10	-0.06	0.08	-0.71	0.481	0.886
FTD	IN_VIP	ZNF487	-0.10	0.15	-0.71	0.481	0.92
FTD	IN_VIP	PDE1C	-0.08	0.11	-0.71	0.481	0.92
FTD	Micro	RANBP3L	-0.20	0.28	-0.71	0.482	0.962
FTD	EN_L3_5_IT_3	DGKB	0.08	0.11	0.71	0.482	0.886
FTD	IN_SST	COPB1	0.07	0.10	0.71	0.482	0.923
FTD	EN_L6B	MFSD4A	-0.13	0.18	-0.71	0.482	0.896
FTD	PVM	COMMD1	0.23	0.33	0.71	0.482	1
FTD	Oligo	FLACC1	0.10	0.15	0.71	0.482	0.819
FTD	EN_L3_5_IT_2	ZW10	-0.09	0.12	-0.71	0.482	0.859
FTD	EN_L3_5_IT_1	SLC7A14	0.09	0.12	0.71	0.482	0.863
FTD	OPC	ZNF654	-0.05	0.07	-0.71	0.482	0.837
FTD	EN_L6_IT_1	LCMT1	-0.09	0.13	-0.71	0.482	0.915
FTD	Astro	SLC22A24	-0.15	0.21	-0.71	0.482	0.769
FTD	EN_L6B	CDC42SE1	0.11	0.16	0.71	0.482	0.896
FTD	EN_L3_5_IT_3	SURF1	0.13	0.18	0.71	0.482	0.886
FTD	Oligo	TIPARP	-0.08	0.12	-0.71	0.482	0.819
FTD	PC	PIK3R1	-0.17	0.23	-0.71	0.482	0.975
FTD	EN_L6B	GLTP	0.16	0.22	0.71	0.482	0.896
FTD	EN_L3_5_IT_1	DCUN1D4	0.08	0.11	0.71	0.482	0.863
FTD	IN_PVALB	RBBP8	-0.12	0.17	-0.71	0.482	0.936
FTD	EN_L6_IT_2	SLC25A17	0.15	0.22	0.71	0.482	0.921
FTD	EN_L6_CT	EIF4E1B	0.21	0.29	0.71	0.482	0.855
FTD	EN_L6_CT	YTHDF3	-0.08	0.11	-0.71	0.482	0.855
FTD	IN_LAMP5_LHX6	GALNT11	-0.07	0.10	-0.71	0.482	0.957
FTD	IN_SST	RNF146	0.08	0.12	0.71	0.482	0.923
FTD	Astro	ENSG00000250349	0.11	0.16	0.71	0.482	0.769
FTD	EN_L3_5_IT_3	LMBRD2	-0.07	0.10	-0.71	0.482	0.886
FTD	EN_L6_IT_1	ADPRHL1	0.17	0.24	0.71	0.482	0.915
FTD	EN_L5_6_NP	TMC2	0.23	0.33	0.71	0.482	0.888
FTD	IN_VIP	ORMDL3	-0.11	0.15	-0.71	0.482	0.92
FTD	IN_PVALB_CHC	DHX40	-0.21	0.30	-0.71	0.482	0.912
FTD	IN_VIP	OR3A2	-0.16	0.23	-0.71	0.482	0.92
FTD	IN_SST	C9orf40	-0.13	0.19	-0.71	0.482	0.923
FTD	PC	MDGA2	0.21	0.30	0.71	0.482	0.975
FTD	Astro	ARFIP2	-0.09	0.13	-0.71	0.482	0.769
FTD	EN_L3_5_IT_1	EIF4E1B	0.17	0.24	0.71	0.482	0.863
FTD	Astro	PSMG3	0.11	0.15	0.71	0.482	0.769
FTD	Astro	ZNF485	0.15	0.21	0.71	0.482	0.769
FTD	EN_L5_6_NP	RELL1	-0.24	0.34	-0.71	0.482	0.888
FTD	Oligo	C13orf42	0.21	0.29	0.71	0.482	0.819
FTD	EN_L6B	NXPE1	-0.57	0.81	-0.71	0.482	0.896
FTD	OPC	STK36	0.10	0.14	0.71	0.482	0.837
FTD	Oligo	MERTK	0.12	0.17	0.71	0.482	0.819
FTD	PC	NSD1	0.13	0.18	0.71	0.482	0.975
FTD	EN_L3_5_IT_2	RNF25	0.13	0.19	0.71	0.482	0.859
FTD	PVM	EIF3E	0.23	0.32	0.71	0.482	1
FTD	Endo	N4BP2L2	-0.09	0.13	-0.71	0.482	0.929
FTD	EN_L5_ET	ARHGAP5	1.74	2.42	0.72	0.482	0.94
FTD	Oligo	KCNMB3	0.09	0.12	0.71	0.482	0.819
FTD	EN_L6B	GREB1	-0.14	0.20	-0.71	0.482	0.896
FTD	IN_PVALB_CHC	TMCC2	0.22	0.31	0.71	0.482	0.912
FTD	EN_L6_IT_2	KLHL9	-0.15	0.22	-0.71	0.482	0.921
FTD	EN_L6_CT	DENND4B	-0.13	0.18	-0.71	0.482	0.855
FTD	EN_L2_3_IT	CHST2	-0.11	0.16	-0.71	0.482	0.831
FTD	EN_L3_5_IT_3	GCN1	0.07	0.10	0.71	0.482	0.886
FTD	IN_SST	FN1	0.15	0.22	0.71	0.482	0.923
FTD	OPC	LRIG2	-0.06	0.08	-0.70	0.482	0.837
FTD	IN_VIP	GPKOW	0.13	0.18	0.70	0.482	0.92
FTD	Micro	TMOD3	0.07	0.10	0.70	0.482	0.962
FTD	IN_SST	MORN3	0.15	0.21	0.71	0.482	0.923
FTD	IN_ADARB2	ACER2	0.13	0.19	0.71	0.482	0.998
FTD	VLMC	CABIN1	-0.18	0.25	-0.71	0.482	1
FTD	EN_L2_3_IT	ZDHHC8	0.07	0.09	0.70	0.482	0.831
FTD	EN_L6_CT	EIF2AK1	-0.11	0.15	-0.71	0.482	0.855
FTD	EN_L3_5_IT_1	CDK14	-0.05	0.08	-0.71	0.482	0.863
FTD	IN_ADARB2	COMT	0.11	0.15	0.71	0.482	0.998
FTD	Micro	AKAP7	-0.09	0.13	-0.70	0.482	0.962
FTD	Astro	FLT1	0.15	0.21	0.70	0.482	0.769
FTD	EN_L2_3_IT	ENSG00000255439	-0.12	0.17	-0.70	0.482	0.831
FTD	EN_L3_5_IT_2	KATNAL2	0.11	0.15	0.70	0.482	0.859
FTD	EN_L3_5_IT_2	KLHL22	0.09	0.12	0.70	0.482	0.859
FTD	PVM	NLGN1	-0.34	0.48	-0.71	0.482	1
FTD	EN_L3_5_IT_2	MAGEC3	-0.31	0.43	-0.70	0.482	0.859
FTD	EN_L6_CT	PACS1	0.07	0.10	0.71	0.482	0.855
FTD	Oligo	DEPDC4	-0.09	0.12	-0.70	0.482	0.819
FTD	EN_L3_5_IT_2	VAMP4	-0.07	0.10	-0.70	0.482	0.859
FTD	IN_VIP	TG	0.23	0.32	0.70	0.482	0.92
FTD	PVM	DHX34	0.27	0.38	0.71	0.482	1
FTD	IN_LAMP5_RELN	TMEM26	0.26	0.37	0.70	0.482	0.944
FTD	IN_VIP	SIPA1L1	0.04	0.06	0.70	0.482	0.92
FTD	EN_L6_IT_1	ASB6	0.16	0.22	0.71	0.482	0.915
FTD	EN_L2_3_IT	DGKA	-0.05	0.08	-0.70	0.482	0.831
FTD	EN_L6B	MAPRE3	-0.10	0.14	-0.71	0.482	0.896
FTD	PVM	SNRNP70	-0.21	0.30	-0.71	0.482	1
FTD	IN_VIP	LNX2	-0.13	0.18	-0.70	0.482	0.92
FTD	IN_PVALB	RFC1	-0.07	0.10	-0.70	0.482	0.936
FTD	EN_L5_ET	NAPB	2.27	3.15	0.72	0.482	0.94
FTD	PVM	PTPRA	-0.22	0.31	-0.71	0.482	1
FTD	EN_L6_IT_2	BTG3	-0.20	0.28	-0.71	0.482	0.921
FTD	IN_PVALB	MTERF4	0.09	0.13	0.70	0.482	0.936
FTD	EN_L2_3_IT	ZNF703	-0.16	0.22	-0.70	0.482	0.831
FTD	IN_VIP	ANGPTL2	-0.15	0.21	-0.70	0.482	0.92
FTD	EN_L6_IT_1	MTRES1	0.14	0.20	0.71	0.482	0.915
FTD	EN_L6_IT_1	RAP1A	-0.07	0.10	-0.71	0.482	0.915
FTD	Micro	TADA3	0.12	0.17	0.70	0.482	0.962
FTD	IN_PVALB	KIAA0895L	-0.10	0.15	-0.70	0.482	0.936
FTD	Oligo	WASHC4	0.04	0.06	0.70	0.482	0.819
FTD	Micro	CCAR1	-0.06	0.09	-0.70	0.482	0.962
FTD	EN_L6_IT_2	ST3GAL2	0.21	0.29	0.71	0.482	0.921
FTD	IN_VIP	CISD1	0.06	0.09	0.70	0.482	0.92
FTD	Astro	PAXIP1	-0.05	0.07	-0.70	0.482	0.769
FTD	IN_PVALB_CHC	C8orf44-SGK3	0.21	0.30	0.70	0.482	0.912
FTD	Astro	HTR2B	-0.17	0.24	-0.70	0.482	0.769
FTD	Micro	PRR14	0.15	0.22	0.70	0.482	0.962
FTD	EN_L5_ET	ICE2	-2.37	3.30	-0.72	0.482	0.94
FTD	IN_VIP	SSR3	-0.06	0.09	-0.70	0.482	0.92
FTD	EN_L6_IT_2	C1QTNF3-AMACR	-0.13	0.18	-0.71	0.482	0.921
FTD	EN_L6_CT	TSPAN13	-0.10	0.14	-0.70	0.482	0.855
FTD	EN_L3_5_IT_1	PIBF1	0.07	0.09	0.70	0.482	0.863
FTD	EN_L5_ET	GOLGB1	1.92	2.67	0.72	0.482	0.94
FTD	Adaptive	ZBTB20	-0.18	0.26	-0.71	0.482	0.977
FTD	IN_LAMP5_RELN	CNTN6	0.28	0.39	0.70	0.482	0.944
FTD	EN_L6_IT_1	SFPQ	-0.08	0.11	-0.70	0.482	0.915
FTD	EN_L3_5_IT_1	TMED8	-0.07	0.10	-0.70	0.482	0.863
FTD	EN_L3_5_IT_2	MYLK	-0.11	0.16	-0.70	0.482	0.86
FTD	IN_ADARB2	SS18	0.10	0.15	0.70	0.482	0.998
FTD	IN_ADARB2	ASXL1	-0.06	0.09	-0.70	0.482	0.998
FTD	IN_PVALB	ELAVL2	0.07	0.10	0.70	0.482	0.936
FTD	PC	ACVR2A	0.21	0.29	0.70	0.482	0.975
FTD	EN_L2_3_IT	SINHCAF	0.18	0.25	0.70	0.482	0.831
FTD	EN_L6B	RORA	0.11	0.16	0.70	0.482	0.896
FTD	IN_VIP	DNAJC27	-0.08	0.12	-0.70	0.482	0.92
FTD	EN_L3_5_IT_1	MBTPS2	-0.11	0.15	-0.70	0.482	0.863
FTD	EN_L6_CT	AKAP12	0.08	0.11	0.70	0.482	0.855
FTD	EN_L3_5_IT_3	BICD1	-0.05	0.07	-0.70	0.482	0.886
FTD	Oligo	ZNF141	-0.04	0.06	-0.70	0.482	0.819
FTD	VLMC	NDUFS4	0.18	0.26	0.71	0.482	1
FTD	Micro	SNX20	-0.20	0.28	-0.70	0.482	0.962
FTD	Micro	FOLR2	-0.22	0.32	-0.70	0.482	0.962
FTD	EN_L6_CT	SNX6	0.08	0.12	0.70	0.482	0.855
FTD	IN_SST	ENSG00000284484	-0.25	0.35	-0.70	0.482	0.923
FTD	Endo	RPL7A	-0.15	0.22	-0.70	0.482	0.929
FTD	Micro	UTP18	0.10	0.15	0.70	0.482	0.962
FTD	OPC	WWTR1	-0.10	0.15	-0.70	0.482	0.837
FTD	EN_L3_5_IT_1	EPN2	0.08	0.11	0.70	0.482	0.863
FTD	IN_LAMP5_LHX6	NTRK3	0.07	0.09	0.70	0.482	0.957
FTD	IN_SST	TOR1A	0.13	0.19	0.70	0.482	0.923
FTD	Astro	C8orf58	0.17	0.25	0.70	0.482	0.769
FTD	Oligo	FGD1	-0.09	0.13	-0.70	0.482	0.819
FTD	IN_LAMP5_RELN	TADA2A	-0.09	0.13	-0.70	0.482	0.944
FTD	EN_L3_5_IT_1	PCSK1	-0.18	0.26	-0.70	0.482	0.863
FTD	IN_PVALB	TAMM41	-0.07	0.10	-0.70	0.482	0.936
FTD	IN_VIP	ACSL4	-0.05	0.06	-0.70	0.482	0.92
FTD	IN_VIP	BTAF1	-0.05	0.08	-0.70	0.482	0.92
FTD	IN_VIP	DBR1	-0.11	0.16	-0.70	0.482	0.92
FTD	EN_L5_6_NP	LRRCC1	-0.17	0.24	-0.70	0.482	0.888
FTD	IN_PVALB_CHC	ATAD1	-0.10	0.14	-0.70	0.482	0.912
FTD	OPC	BUD13	-0.10	0.14	-0.70	0.482	0.837
FTD	OPC	RGS20	-0.14	0.21	-0.70	0.482	0.837
FTD	Endo	HSP90B1	0.18	0.26	0.70	0.482	0.929
FTD	EN_L5_ET	TLE5	2.67	3.71	0.72	0.482	0.94
FTD	IN_PVALB_CHC	HUWE1	-0.09	0.13	-0.70	0.482	0.912
FTD	IN_LAMP5_RELN	C2orf76	0.13	0.18	0.70	0.482	0.944
FTD	EN_L6_IT_2	LAMA2	-0.24	0.34	-0.70	0.482	0.921
FTD	Astro	KDM1A	-0.05	0.07	-0.70	0.482	0.769
FTD	OPC	FHOD3	0.05	0.07	0.70	0.482	0.837
FTD	EN_L2_3_IT	GEMIN6	-0.10	0.14	-0.70	0.482	0.831
FTD	EN_L3_5_IT_2	PLEKHH3	-0.14	0.20	-0.70	0.482	0.86
FTD	Astro	NPY	-0.22	0.31	-0.70	0.482	0.769
FTD	EN_L3_5_IT_1	FBRSL1	0.09	0.12	0.70	0.482	0.863
FTD	EN_L3_5_IT_2	MRPS9	-0.07	0.10	-0.70	0.482	0.86
FTD	IN_LAMP5_RELN	ACOT2	-0.18	0.25	-0.70	0.482	0.944
FTD	EN_L2_3_IT	AKR1B1	-0.07	0.11	-0.70	0.482	0.831
FTD	IN_LAMP5_LHX6	BTRC	-0.07	0.10	-0.70	0.482	0.957
FTD	EN_L6_IT_1	VGLL4	-0.08	0.12	-0.70	0.482	0.915
FTD	IN_VIP	HTR5A	-0.09	0.13	-0.70	0.482	0.92
FTD	EN_L5_6_NP	FAM78B	-0.12	0.17	-0.70	0.482	0.888
FTD	IN_PVALB_CHC	CFDP1	-0.11	0.16	-0.70	0.482	0.912
FTD	IN_LAMP5_LHX6	SOD1	0.15	0.22	0.70	0.482	0.957
FTD	IN_LAMP5_LHX6	FAM228B	-0.11	0.16	-0.70	0.482	0.957
FTD	IN_LAMP5_RELN	TUBGCP3	-0.08	0.11	-0.70	0.482	0.944
FTD	EN_L3_5_IT_1	ABITRAM	-0.09	0.13	-0.70	0.482	0.863
FTD	EN_L5_6_NP	AREL1	-0.14	0.20	-0.70	0.482	0.888
FTD	EN_L3_5_IT_1	PCBP4	0.14	0.20	0.70	0.482	0.863
FTD	EN_L6_IT_1	HLTF	-0.10	0.14	-0.70	0.482	0.915
FTD	OPC	WWP1	-0.06	0.08	-0.70	0.482	0.837
FTD	EN_L6_IT_2	ANKRD52	0.15	0.21	0.70	0.482	0.921
FTD	EN_L6B	H3-3B	-0.15	0.22	-0.70	0.482	0.896
FTD	IN_ADARB2	PCNP	0.08	0.11	0.70	0.482	0.998
FTD	EN_L2_3_IT	PI4KA	-0.04	0.05	-0.70	0.482	0.831
FTD	IN_SST	SHPRH	-0.06	0.08	-0.70	0.482	0.923
FTD	EN_L3_5_IT_3	NFKBIZ	0.12	0.17	0.70	0.482	0.886
FTD	VLMC	DNM1L	-0.21	0.29	-0.70	0.482	1
FTD	EN_L2_3_IT	PIGA	-0.10	0.15	-0.70	0.482	0.831
FTD	EN_L2_3_IT	LRFN2	0.08	0.12	0.70	0.482	0.831
FTD	IN_LAMP5_RELN	TAOK2	0.15	0.21	0.70	0.482	0.944
FTD	EN_L6_CT	LIMK2	0.17	0.24	0.70	0.482	0.855
FTD	Oligo	ATP6V1G1	0.05	0.07	0.70	0.482	0.819
FTD	IN_LAMP5_RELN	B9D1	-0.14	0.20	-0.70	0.482	0.944
FTD	EN_L3_5_IT_2	VEZF1	0.12	0.17	0.70	0.482	0.86
FTD	IN_PVALB	KIAA0586	-0.07	0.10	-0.70	0.482	0.936
FTD	PVM	CREB3L2	-0.25	0.35	-0.71	0.482	1
FTD	EN_L6_IT_2	ZNF254	-0.10	0.15	-0.70	0.482	0.921
FTD	EN_L2_3_IT	CYP27C1	0.19	0.27	0.70	0.482	0.831
FTD	EN_L3_5_IT_1	ADAM19	-0.18	0.26	-0.70	0.482	0.863
FTD	Micro	HNRNPC	0.06	0.08	0.70	0.482	0.962
FTD	IN_VIP	CLCN4	-0.05	0.07	-0.70	0.482	0.92
FTD	IN_PVALB_CHC	CCDC122	-0.27	0.38	-0.70	0.482	0.912
FTD	EN_L5_6_NP	NDUFV1	0.12	0.17	0.70	0.482	0.888
FTD	IN_SST	FAM98A	0.10	0.14	0.70	0.482	0.923
FTD	IN_LAMP5_RELN	KCTD12	-0.23	0.32	-0.70	0.482	0.944
FTD	OPC	ENSG00000255872	0.08	0.12	0.70	0.482	0.837
FTD	IN_PVALB	CYC1	-0.12	0.17	-0.70	0.482	0.936
FTD	IN_LAMP5_LHX6	CGREF1	0.13	0.19	0.70	0.482	0.957
FTD	IN_VIP	CDH18	0.07	0.10	0.70	0.482	0.92
FTD	IN_SST	SESN1	0.06	0.09	0.70	0.482	0.923
FTD	EN_L3_5_IT_2	MGMT	-0.10	0.15	-0.70	0.482	0.86
FTD	EN_L6B	ZNF675	0.14	0.19	0.70	0.482	0.896
FTD	EN_L6_IT_1	ZNF197	-0.12	0.18	-0.70	0.482	0.915
FTD	IN_ADARB2	KAT2B	0.11	0.15	0.70	0.482	0.998
FTD	EN_L5_6_NP	ZBTB26	-0.16	0.23	-0.70	0.482	0.888
FTD	EN_L6_IT_1	RUNDC1	-0.12	0.17	-0.70	0.482	0.915
FTD	Micro	MCUR1	0.13	0.19	0.70	0.482	0.962
FTD	Oligo	MUL1	-0.07	0.10	-0.70	0.482	0.819
FTD	SMC	DGKH	-0.37	0.52	-0.71	0.482	0.997
FTD	EN_L5_6_NP	FBXL13	-0.16	0.23	-0.70	0.482	0.888
FTD	IN_PVALB	UBE2O	-0.06	0.09	-0.70	0.482	0.936
FTD	IN_VIP	PPARA	0.07	0.10	0.70	0.482	0.92
FTD	Oligo	ANKRD44	0.06	0.09	0.70	0.482	0.819
FTD	IN_PVALB	MTSS2	0.07	0.11	0.70	0.482	0.936
FTD	Oligo	PNMA3	-0.16	0.23	-0.70	0.482	0.819
FTD	IN_SST	KIF16B	-0.07	0.09	-0.70	0.482	0.923
FTD	EN_L6_IT_1	MOCS1	0.14	0.21	0.70	0.482	0.915
FTD	PC	RFX3	-0.14	0.20	-0.70	0.482	0.975
FTD	EN_L3_5_IT_3	RTN4IP1	-0.09	0.13	-0.70	0.482	0.886
FTD	IN_SST	PPM1A	0.07	0.10	0.70	0.482	0.923
FTD	EN_L3_5_IT_1	HYI	0.18	0.25	0.70	0.482	0.863
FTD	EN_L3_5_IT_3	NCOA7	0.04	0.06	0.70	0.482	0.886
FTD	VLMC	PLD3	0.16	0.22	0.70	0.482	1
FTD	IN_PVALB	HEXIM1	-0.11	0.16	-0.70	0.482	0.936
FTD	EN_L6_IT_1	TNIK	-0.07	0.09	-0.70	0.482	0.915
FTD	EN_L6_CT	PIP5K1B	0.15	0.21	0.70	0.482	0.855
FTD	Oligo	APTX	-0.05	0.07	-0.70	0.482	0.819
FTD	Endo	ADAM10	-0.10	0.15	-0.70	0.482	0.929
FTD	EN_L6_IT_1	SLC2A4RG	0.16	0.23	0.70	0.482	0.915
FTD	EN_L6B	SLC35B1	-0.17	0.24	-0.70	0.482	0.896
FTD	EN_L3_5_IT_3	VDAC1	-0.07	0.10	-0.70	0.482	0.886
FTD	EN_L2_3_IT	UBC	0.09	0.13	0.70	0.482	0.832
FTD	OPC	PSME3IP1	-0.06	0.09	-0.70	0.482	0.837
FTD	IN_VIP	RALY	0.07	0.11	0.70	0.483	0.92
FTD	IN_LAMP5_LHX6	HDLBP	-0.09	0.12	-0.70	0.483	0.957
FTD	Astro	CALCOCO2	0.07	0.10	0.70	0.483	0.77
FTD	Micro	FPR1	-0.20	0.29	-0.70	0.483	0.962
FTD	IN_LAMP5_RELN	FRY	0.06	0.09	0.70	0.483	0.944
FTD	IN_LAMP5_RELN	CCNJ	0.18	0.26	0.70	0.483	0.944
FTD	EN_L3_5_IT_2	ADAM11	0.06	0.09	0.70	0.483	0.86
FTD	EN_L6B	RAB11FIP5	0.17	0.24	0.70	0.483	0.896
FTD	IN_LAMP5_LHX6	C4orf33	0.19	0.27	0.70	0.483	0.957
FTD	IN_LAMP5_LHX6	CARM1	0.12	0.17	0.70	0.483	0.957
FTD	IN_VIP	NT5DC1	-0.07	0.09	-0.70	0.483	0.92
FTD	Astro	GBA	-0.12	0.17	-0.70	0.483	0.77
FTD	PVM	IQGAP1	0.19	0.27	0.71	0.483	1
FTD	IN_ADARB2	COQ6	0.13	0.19	0.70	0.483	0.998
FTD	EN_L3_5_IT_3	CRACD	-0.09	0.13	-0.70	0.483	0.886
FTD	IN_LAMP5_RELN	CHRM2	0.35	0.50	0.70	0.483	0.944
FTD	EN_L3_5_IT_3	INTS2	-0.08	0.11	-0.70	0.483	0.886
FTD	IN_VIP	MED28	-0.05	0.08	-0.70	0.483	0.92
FTD	Astro	HCFC1	0.09	0.13	0.70	0.483	0.77
FTD	EN_L3_5_IT_3	ZC2HC1C	0.09	0.13	0.70	0.483	0.886
FTD	EN_L3_5_IT_2	BFSP1	-0.15	0.22	-0.70	0.483	0.86
FTD	IN_ADARB2	FBXO21	0.08	0.12	0.70	0.483	0.998
FTD	EN_L6_CT	ENSG00000258881	-0.19	0.28	-0.70	0.483	0.855
FTD	IN_PVALB_CHC	TBCK	-0.08	0.12	-0.70	0.483	0.913
FTD	EN_L6_CT	EIF2A	-0.09	0.13	-0.70	0.483	0.855
FTD	EN_L6_IT_2	ITGA7	0.16	0.22	0.70	0.483	0.921
FTD	Astro	SWI5	0.06	0.09	0.70	0.483	0.77
FTD	IN_LAMP5_RELN	ARHGAP26	-0.08	0.12	-0.70	0.483	0.944
FTD	EN_L6_IT_1	SYNDIG1	-0.12	0.17	-0.70	0.483	0.915
FTD	IN_LAMP5_LHX6	HSPA8	0.21	0.30	0.70	0.483	0.957
FTD	Endo	AGO4	-0.18	0.26	-0.70	0.483	0.929
FTD	IN_ADARB2	SNAP23	0.11	0.15	0.70	0.483	0.998
FTD	EN_L3_5_IT_3	LCA5	-0.09	0.12	-0.70	0.483	0.886
FTD	Micro	GCC2	-0.09	0.12	-0.70	0.483	0.962
FTD	Adaptive	TBC1D1	0.29	0.42	0.71	0.483	0.977
FTD	IN_VIP	CAMK2A	0.06	0.09	0.70	0.483	0.92
FTD	Endo	MORC3	-0.16	0.23	-0.70	0.483	0.929
FTD	EN_L3_5_IT_3	PIEZO2	0.14	0.20	0.70	0.483	0.886
FTD	PVM	ZC3H6	-0.26	0.37	-0.70	0.483	1
FTD	VLMC	MIA3	0.18	0.26	0.70	0.483	1
FTD	IN_PVALB	SHOC2	-0.07	0.09	-0.70	0.483	0.936
FTD	EN_L6_IT_1	ZNF785	0.11	0.16	0.70	0.483	0.915
FTD	EN_L2_3_IT	PDE6A	0.14	0.21	0.70	0.483	0.832
FTD	EN_L5_ET	ZFX	-2.90	4.03	-0.72	0.483	0.94
FTD	EN_L3_5_IT_3	CTSZ	-0.12	0.17	-0.70	0.483	0.886
FTD	IN_PVALB_CHC	ZMIZ1	0.18	0.26	0.70	0.483	0.913
FTD	Micro	EIF2AK3	-0.13	0.19	-0.70	0.483	0.962
FTD	IN_SST	SMARCC1	-0.06	0.08	-0.70	0.483	0.923
FTD	Oligo	CNN3	0.06	0.09	0.70	0.483	0.82
FTD	EN_L5_ET	RABEPK	2.78	3.86	0.72	0.483	0.94
FTD	IN_PVALB	VCAN	0.19	0.27	0.70	0.483	0.936
FTD	Micro	PXDNL	0.16	0.23	0.70	0.483	0.962
FTD	IN_VIP	AHDC1	0.06	0.09	0.70	0.483	0.92
FTD	PC	TLN1	-0.15	0.21	-0.70	0.483	0.975
FTD	EN_L3_5_IT_3	GTPBP6	0.10	0.15	0.70	0.483	0.886
FTD	Oligo	RNF216	0.05	0.07	0.70	0.483	0.82
FTD	IN_SST	C11orf87	-0.08	0.12	-0.70	0.483	0.923
FTD	EN_L5_6_NP	BAIAP2L2	0.21	0.30	0.70	0.483	0.888
FTD	EN_L5_ET	SPEN	2.41	3.35	0.72	0.483	0.94
FTD	IN_PVALB	MYO1D	-0.11	0.15	-0.70	0.483	0.936
FTD	EN_L6_IT_1	ZFHX2	0.12	0.17	0.70	0.483	0.915
FTD	EN_L5_6_NP	SERP1	0.10	0.14	0.70	0.483	0.888
FTD	EN_L6_IT_1	PLCL2	-0.08	0.11	-0.70	0.483	0.915
FTD	Micro	HDHD5	0.15	0.22	0.70	0.483	0.962
FTD	EN_L3_5_IT_1	TFDP1	-0.11	0.16	-0.70	0.483	0.863
FTD	IN_PVALB_CHC	ATP13A3	-0.10	0.15	-0.70	0.483	0.913
FTD	OPC	LGMN	-0.09	0.13	-0.70	0.483	0.838
FTD	EN_L3_5_IT_3	CTXN1	0.13	0.19	0.70	0.483	0.886
FTD	EN_L3_5_IT_1	GPSM1	0.12	0.17	0.70	0.483	0.863
FTD	EN_L6B	ILRUN	-0.10	0.14	-0.70	0.483	0.896
FTD	Oligo	WASF2	0.04	0.06	0.70	0.483	0.82
FTD	EN_L3_5_IT_1	PUDP	0.13	0.18	0.70	0.483	0.863
FTD	EN_L3_5_IT_1	S100A6	-0.13	0.18	-0.70	0.483	0.863
FTD	Oligo	POLR2F	-0.08	0.12	-0.70	0.483	0.82
FTD	EN_L6B	ZNF292	0.06	0.09	0.70	0.483	0.896
FTD	IN_LAMP5_LHX6	PHYKPL	0.16	0.23	0.70	0.483	0.957
FTD	EN_L3_5_IT_2	SH3D21	0.08	0.12	0.70	0.483	0.86
FTD	EN_L2_3_IT	SLC25A3	-0.05	0.07	-0.70	0.483	0.832
FTD	IN_ADARB2	PINK1	-0.12	0.18	-0.70	0.483	0.998
FTD	EN_L5_6_NP	PLEC	0.10	0.15	0.70	0.483	0.888
FTD	EN_L5_6_NP	CNOT4	-0.07	0.10	-0.70	0.483	0.888
FTD	EN_L3_5_IT_1	STARD3	-0.12	0.17	-0.70	0.483	0.863
FTD	IN_LAMP5_LHX6	ANKRD55	-0.25	0.35	-0.70	0.483	0.957
FTD	EN_L3_5_IT_1	NOVA2	0.09	0.13	0.70	0.483	0.863
FTD	Micro	TRIM22	-0.09	0.13	-0.70	0.483	0.962
FTD	EN_L5_6_NP	DAZAP1	0.12	0.17	0.70	0.483	0.888
FTD	IN_PVALB	LAMP2	-0.07	0.10	-0.70	0.483	0.936
FTD	EN_L6_CT	BBS7	-0.09	0.13	-0.70	0.483	0.855
FTD	IN_VIP	NECAB2	0.10	0.15	0.70	0.483	0.92
FTD	IN_ADARB2	ASAP2	0.11	0.16	0.70	0.483	0.998
FTD	IN_PVALB	R3HCC1	0.14	0.20	0.70	0.483	0.936
FTD	EN_L3_5_IT_1	PCDH10	0.07	0.10	0.70	0.483	0.863
FTD	PVM	LRMDA	-0.12	0.16	-0.70	0.483	1
FTD	OPC	TMEM154	-0.16	0.23	-0.70	0.483	0.838
FTD	IN_SST	ATPSCKMT	0.09	0.12	0.70	0.483	0.923
FTD	EN_L3_5_IT_1	ATP6V0E1	0.09	0.13	0.70	0.483	0.863
FTD	EN_L6_IT_1	LTBP1	-0.22	0.31	-0.70	0.483	0.915
FTD	EN_L3_5_IT_3	ECM1	0.14	0.20	0.70	0.483	0.886
FTD	EN_L6B	ADAMTS19	-0.14	0.20	-0.70	0.483	0.896
FTD	Astro	TMEM179B	0.07	0.10	0.70	0.483	0.77
FTD	EN_L6_CT	ING3	0.14	0.20	0.70	0.483	0.855
FTD	EN_L6_IT_1	IKBKB	-0.13	0.19	-0.70	0.483	0.915
FTD	EN_L6_CT	MKLN1	0.05	0.07	0.70	0.483	0.855
FTD	Oligo	ULK3	-0.09	0.12	-0.70	0.483	0.82
FTD	EN_L3_5_IT_2	COL11A1	-0.09	0.13	-0.70	0.483	0.86
FTD	OPC	CHST7	0.11	0.16	0.70	0.483	0.838
FTD	EN_L6_IT_1	FAM3C	0.12	0.17	0.70	0.483	0.915
FTD	EN_L6_CT	TGDS	0.17	0.24	0.70	0.483	0.855
FTD	EN_L3_5_IT_1	ANO6	-0.19	0.27	-0.70	0.483	0.863
FTD	EN_L3_5_IT_2	MRPL39	-0.07	0.11	-0.70	0.483	0.86
FTD	EN_L3_5_IT_1	NAA35	-0.07	0.10	-0.70	0.483	0.863
FTD	Astro	PTPRT	-0.12	0.17	-0.70	0.483	0.77
FTD	EN_L3_5_IT_2	KIFC2	-0.07	0.11	-0.70	0.483	0.86
FTD	IN_PVALB_CHC	LRRN1	-0.14	0.20	-0.70	0.483	0.913
FTD	OPC	TNPO3	-0.05	0.08	-0.70	0.483	0.838
FTD	Endo	CASD1	-0.19	0.27	-0.70	0.483	0.93
FTD	EN_L3_5_IT_2	FILIP1	-0.14	0.20	-0.70	0.483	0.86
FTD	Oligo	HEPHL1	-0.16	0.23	-0.70	0.483	0.82
FTD	VLMC	LTBP2	0.30	0.43	0.70	0.483	1
FTD	OPC	SLC20A2	-0.06	0.08	-0.70	0.483	0.838
FTD	EN_L6_IT_1	ZNF610	0.20	0.29	0.70	0.483	0.915
FTD	Astro	GPR137B	0.06	0.09	0.70	0.483	0.77
FTD	IN_ADARB2	PSMA1	-0.14	0.20	-0.70	0.483	0.998
FTD	EN_L3_5_IT_2	COQ8B	0.09	0.13	0.70	0.483	0.86
FTD	EN_L3_5_IT_2	ALKBH3	-0.08	0.12	-0.70	0.483	0.86
FTD	EN_L6B	SLC30A9	-0.08	0.11	-0.70	0.483	0.896
FTD	IN_LAMP5_RELN	AFAP1	-0.08	0.11	-0.70	0.483	0.944
FTD	IN_VIP	CYBC1	-0.13	0.18	-0.70	0.483	0.92
FTD	EN_L6B	ANKUB1	-0.19	0.27	-0.70	0.483	0.896
FTD	Oligo	GPHN	-0.06	0.09	-0.70	0.483	0.82
FTD	Astro	SPINDOC	0.09	0.13	0.70	0.483	0.77
FTD	EN_L6B	ALG14	-0.13	0.19	-0.70	0.483	0.896
FTD	Astro	ZFX	-0.05	0.07	-0.70	0.483	0.77
FTD	Astro	EIF3G	0.09	0.13	0.70	0.483	0.77
FTD	Micro	ZNF852	-0.17	0.24	-0.70	0.483	0.962
FTD	Astro	SLC4A1AP	-0.06	0.08	-0.70	0.483	0.77
FTD	EN_L2_3_IT	KMT5B	0.04	0.06	0.70	0.483	0.832
FTD	EN_L2_3_IT	PQBP1	0.07	0.10	0.70	0.483	0.832
FTD	EN_L6_CT	CS	-0.14	0.19	-0.70	0.483	0.855
FTD	EN_L6B	JADE3	-0.20	0.29	-0.70	0.483	0.896
FTD	IN_SST	SH3BGRL	-0.07	0.10	-0.70	0.483	0.923
FTD	IN_SST	SLC39A14	0.08	0.12	0.70	0.483	0.923
FTD	IN_LAMP5_LHX6	CTPS2	-0.14	0.19	-0.70	0.483	0.957
FTD	Oligo	MYBPC2	0.20	0.28	0.70	0.483	0.82
FTD	EN_L2_3_IT	CASP6	0.12	0.17	0.70	0.483	0.832
FTD	EN_L2_3_IT	SLBP	-0.06	0.09	-0.70	0.483	0.832
FTD	EN_L2_3_IT	PIK3CB	-0.06	0.08	-0.70	0.483	0.832
FTD	EN_L3_5_IT_1	SDCCAG8	0.06	0.08	0.70	0.483	0.863
FTD	IN_PVALB	FAT3	-0.13	0.18	-0.70	0.483	0.936
FTD	IN_VIP	MAP4K5	-0.04	0.06	-0.70	0.483	0.92
FTD	IN_LAMP5_LHX6	YIPF6	-0.15	0.21	-0.70	0.483	0.957
FTD	OPC	SLC4A3	-0.13	0.19	-0.70	0.483	0.838
FTD	Astro	ZCCHC2	0.07	0.10	0.70	0.483	0.77
FTD	EN_L5_6_NP	SFSWAP	-0.09	0.13	-0.70	0.483	0.888
FTD	EN_L6_IT_1	SNRPF	-0.17	0.25	-0.70	0.483	0.915
FTD	EN_L5_6_NP	PLA2G6	0.18	0.25	0.70	0.483	0.888
FTD	EN_L6_IT_1	TMEM74B	0.17	0.24	0.70	0.483	0.915
FTD	EN_L3_5_IT_2	ASGR1	0.19	0.28	0.70	0.483	0.86
FTD	EN_L6_IT_1	GLIPR1	0.17	0.24	0.70	0.483	0.915
FTD	IN_LAMP5_RELN	SALL2	0.17	0.24	0.70	0.483	0.944
FTD	EN_L3_5_IT_3	GGA3	-0.07	0.10	-0.70	0.483	0.886
FTD	EN_L6_CT	ATXN2	-0.06	0.08	-0.70	0.483	0.855
FTD	IN_LAMP5_RELN	PDIA2	0.18	0.25	0.70	0.483	0.944
FTD	Astro	NDUFB7	-0.08	0.12	-0.70	0.483	0.77
FTD	EN_L6B	SSRP1	0.16	0.22	0.70	0.483	0.896
FTD	IN_PVALB	GMFB	0.13	0.18	0.70	0.483	0.936
FTD	Astro	ZFYVE27	0.07	0.10	0.70	0.483	0.77
FTD	IN_VIP	HTRA2	-0.11	0.15	-0.70	0.483	0.92
FTD	Astro	PLK1	0.12	0.17	0.70	0.483	0.77
FTD	Astro	CA1	0.20	0.28	0.70	0.483	0.77
FTD	Oligo	POLR3B	0.07	0.10	0.70	0.483	0.82
FTD	EN_L6B	NXPH3	-0.23	0.33	-0.70	0.483	0.896
FTD	EN_L3_5_IT_3	FMNL3	-0.10	0.15	-0.70	0.483	0.886
FTD	EN_L2_3_IT	TRIM32	0.07	0.10	0.70	0.483	0.832
FTD	EN_L2_3_IT	GNAI1	0.05	0.07	0.70	0.483	0.832
FTD	IN_VIP	HSPB6	0.23	0.32	0.70	0.483	0.92
FTD	Oligo	C1QTNF3-AMACR	0.05	0.08	0.70	0.483	0.82
FTD	EN_L6_IT_1	UBE2E3	-0.10	0.14	-0.70	0.483	0.915
FTD	IN_LAMP5_LHX6	METTL15	-0.11	0.16	-0.70	0.483	0.957
FTD	IN_LAMP5_RELN	MAP2K2	-0.10	0.15	-0.70	0.483	0.944
FTD	Micro	USP14	-0.08	0.11	-0.70	0.483	0.962
FTD	EN_L6_IT_1	PRKAR2A	0.09	0.13	0.70	0.483	0.915
FTD	EN_L6_IT_2	BNIP3	-0.12	0.17	-0.70	0.483	0.922
FTD	EN_L3_5_IT_2	RPS16	0.09	0.13	0.70	0.483	0.86
FTD	IN_VIP	ZNF215	-0.14	0.19	-0.70	0.483	0.92
FTD	EN_L5_ET	MARS1	2.28	3.18	0.72	0.483	0.941
FTD	EN_L3_5_IT_1	GNA13	-0.11	0.16	-0.70	0.483	0.863
FTD	VLMC	TENM4	-0.23	0.32	-0.70	0.483	1
FTD	EN_L3_5_IT_3	UCP3	-0.15	0.22	-0.70	0.483	0.886
FTD	IN_PVALB	SOX10	0.14	0.21	0.70	0.483	0.936
FTD	EN_L5_6_NP	TTLL5	-0.10	0.14	-0.70	0.483	0.888
FTD	Oligo	ZNF263	0.06	0.08	0.70	0.483	0.82
FTD	EN_L6_IT_1	GRIA2	-0.07	0.09	-0.70	0.483	0.915
FTD	EN_L6B	GPC3	-0.13	0.18	-0.70	0.483	0.896
FTD	OPC	COMMD1	-0.05	0.07	-0.70	0.483	0.838
FTD	EN_L2_3_IT	COG7	-0.04	0.06	-0.70	0.483	0.832
FTD	EN_L6B	PTPRF	0.15	0.21	0.70	0.483	0.896
FTD	EN_L3_5_IT_1	ZNF891	0.08	0.12	0.70	0.483	0.863
FTD	EN_L6_CT	SHOC2	0.08	0.11	0.70	0.483	0.855
FTD	IN_PVALB_CHC	IL11RA	0.25	0.35	0.70	0.483	0.914
FTD	EN_L2_3_IT	HNRNPH2	0.13	0.18	0.70	0.484	0.832
FTD	EN_L3_5_IT_2	ARL4D	0.20	0.28	0.70	0.484	0.86
FTD	EN_L3_5_IT_3	MYH7B	-0.13	0.18	-0.70	0.484	0.886
FTD	EN_L3_5_IT_2	DOCK4	0.06	0.09	0.70	0.484	0.86
FTD	OPC	CPNE7	-0.18	0.25	-0.70	0.484	0.838
FTD	IN_SST	RNF214	-0.08	0.11	-0.70	0.484	0.923
FTD	IN_LAMP5_LHX6	TBC1D32	-0.09	0.13	-0.70	0.484	0.957
FTD	PC	ZBTB16	0.24	0.34	0.70	0.484	0.975
FTD	SMC	UVRAG	-0.32	0.45	-0.71	0.484	0.997
FTD	OPC	NR1H3	0.11	0.16	0.70	0.484	0.838
FTD	Astro	CAPN1	-0.07	0.10	-0.70	0.484	0.77
FTD	IN_PVALB	HDAC7	0.09	0.13	0.70	0.484	0.936
FTD	EN_L6_IT_2	ERAP1	-0.13	0.18	-0.70	0.484	0.922
FTD	Astro	GPER1	0.15	0.22	0.70	0.484	0.77
FTD	Micro	GNAQ	0.06	0.09	0.70	0.484	0.962
FTD	Endo	FZD4	-0.20	0.28	-0.70	0.484	0.93
FTD	IN_PVALB	TCF7L1	-0.21	0.30	-0.70	0.484	0.936
FTD	EN_L3_5_IT_2	RTN4RL1	0.10	0.15	0.70	0.484	0.86
FTD	IN_PVALB	MLLT3	0.07	0.09	0.70	0.484	0.936
FTD	EN_L3_5_IT_3	LAMTOR1	0.10	0.14	0.70	0.484	0.886
FTD	IN_LAMP5_RELN	TMSB10	0.12	0.17	0.70	0.484	0.944
FTD	EN_L3_5_IT_2	ANGPTL5	-0.25	0.36	-0.70	0.484	0.86
FTD	Astro	PHF7	-0.10	0.15	-0.70	0.484	0.77
FTD	EN_L3_5_IT_3	YIPF4	-0.05	0.08	-0.70	0.484	0.886
FTD	IN_VIP	SPSB3	-0.08	0.12	-0.70	0.484	0.92
FTD	EN_L6_IT_2	MLF2	0.15	0.21	0.70	0.484	0.922
FTD	IN_SST	RAB12	-0.07	0.10	-0.70	0.484	0.923
FTD	OPC	RORA	0.05	0.08	0.70	0.484	0.838
FTD	IN_VIP	MOB4	0.11	0.15	0.70	0.484	0.92
FTD	Oligo	AFF4	-0.04	0.06	-0.70	0.484	0.82
FTD	EN_L5_6_NP	PPFIA4	0.09	0.12	0.70	0.484	0.888
FTD	IN_VIP	SRSF8	-0.10	0.15	-0.70	0.484	0.92
FTD	EN_L3_5_IT_1	TBC1D31	0.12	0.17	0.70	0.484	0.863
FTD	EN_L6_CT	CAND1	-0.08	0.11	-0.70	0.484	0.856
FTD	EN_L5_6_NP	BECN1	-0.15	0.21	-0.70	0.484	0.888
FTD	IN_VIP	ZNF467	0.15	0.22	0.70	0.484	0.92
FTD	IN_SST	SPIN1	0.05	0.07	0.70	0.484	0.923
FTD	EN_L6B	FANK1	0.19	0.27	0.70	0.484	0.896
FTD	Micro	CEBPD	-0.25	0.35	-0.70	0.484	0.962
FTD	IN_LAMP5_LHX6	WIPF1	0.20	0.28	0.70	0.484	0.957
FTD	EN_L5_6_NP	PPP2CB	-0.10	0.14	-0.70	0.484	0.888
FTD	EN_L5_ET	SLC1A2	-2.94	4.11	-0.72	0.484	0.941
FTD	EN_L3_5_IT_3	NFE2L2	-0.08	0.11	-0.70	0.484	0.886
FTD	EN_L5_6_NP	NRDC	-0.08	0.11	-0.70	0.484	0.888
FTD	EN_L3_5_IT_2	MARVELD1	0.16	0.22	0.70	0.484	0.86
FTD	EN_L6_IT_2	HSD3B1	0.26	0.37	0.70	0.484	0.922
FTD	IN_VIP	SMYD4	0.07	0.10	0.70	0.484	0.92
FTD	SMC	DMXL1	-0.32	0.46	-0.71	0.484	0.997
FTD	IN_ADARB2	MAG	0.22	0.32	0.70	0.484	0.998
FTD	EN_L3_5_IT_3	WDR19	-0.06	0.08	-0.70	0.484	0.886
FTD	SMC	CACNA2D1	0.29	0.41	0.71	0.484	0.997
FTD	VLMC	SMYD3	0.12	0.17	0.70	0.484	1
FTD	Adaptive	OGA	0.21	0.30	0.70	0.484	0.977
FTD	Oligo	DTWD2	-0.07	0.10	-0.70	0.484	0.82
FTD	IN_VIP	ZNF154	0.08	0.12	0.70	0.484	0.92
FTD	Oligo	RGS7	0.15	0.22	0.70	0.484	0.82
FTD	EN_L2_3_IT	CRTAM	0.17	0.25	0.70	0.484	0.833
FTD	IN_LAMP5_RELN	HIVEP2	0.06	0.09	0.70	0.484	0.944
FTD	EN_L5_6_NP	ATPSCKMT	0.12	0.16	0.70	0.484	0.888
FTD	EN_L6_CT	TXLNA	0.13	0.19	0.70	0.484	0.856
FTD	EN_L2_3_IT	ENSG00000267561	-0.13	0.19	-0.70	0.484	0.833
FTD	IN_SST	ABCC1	-0.09	0.12	-0.70	0.484	0.923
FTD	EN_L3_5_IT_3	POLR3D	0.13	0.19	0.70	0.484	0.886
FTD	EN_L3_5_IT_3	CSDC2	0.13	0.19	0.70	0.484	0.886
FTD	IN_SST	BCL2L2-PABPN1	-0.10	0.14	-0.70	0.484	0.923
FTD	OPC	TIMP2	0.07	0.10	0.70	0.484	0.838
FTD	IN_PVALB	CHORDC1	0.09	0.13	0.70	0.484	0.937
FTD	EN_L3_5_IT_3	DENND2C	0.22	0.31	0.70	0.484	0.886
FTD	OPC	MRPS27	0.06	0.08	0.70	0.484	0.838
FTD	EN_L3_5_IT_3	RPL18	-0.08	0.11	-0.70	0.484	0.886
FTD	IN_PVALB_CHC	BRAP	0.18	0.25	0.70	0.484	0.914
FTD	VLMC	IFT43	-0.18	0.26	-0.70	0.484	1
FTD	Adaptive	USP25	0.23	0.32	0.70	0.484	0.977
FTD	EN_L6_IT_2	YPEL4	0.17	0.24	0.70	0.484	0.922
FTD	PC	DYNC1H1	-0.12	0.17	-0.70	0.484	0.975
FTD	IN_ADARB2	SUFU	0.12	0.17	0.70	0.484	0.998
FTD	IN_VIP	STK32B	-0.18	0.26	-0.70	0.484	0.92
FTD	Adaptive	SIK3	0.20	0.29	0.70	0.484	0.977
FTD	Micro	TFCP2L1	-0.21	0.30	-0.70	0.484	0.962
FTD	IN_SST	C9orf78	0.11	0.16	0.70	0.484	0.923
FTD	EN_L6_IT_2	RBM4B	-0.18	0.25	-0.70	0.484	0.922
FTD	IN_LAMP5_LHX6	PDZD2	-0.07	0.10	-0.70	0.484	0.957
FTD	IN_PVALB_CHC	PRPF40A	-0.11	0.16	-0.70	0.484	0.914
FTD	IN_ADARB2	ENTPD5	-0.16	0.22	-0.70	0.484	0.998
