## Supplementary Table 4 for "Single-cell atlas of transcriptomic vulnerability across multiple neurodegenerative and neuropsychiatric diseases": 316513_file28 (part 66 of 96)

dx	assay	ID	estimate	std.error	statistic	p.value	FDR
FTD	IN_VIP	SPIDR	0.04	0.05	0.70	0.484	0.92
FTD	EN_L6_IT_1	FBXO2	-0.14	0.20	-0.70	0.484	0.915
FTD	IN_ADARB2	FLVCR1	-0.10	0.14	-0.70	0.484	0.998
FTD	OPC	TEFM	-0.07	0.10	-0.70	0.484	0.838
FTD	IN_PVALB	KCNK10	-0.12	0.17	-0.70	0.484	0.937
FTD	EN_L5_6_NP	KCTD12	0.21	0.30	0.70	0.484	0.888
FTD	EN_L3_5_IT_2	WDR70	0.04	0.06	0.70	0.484	0.86
FTD	EN_L3_5_IT_1	EXOSC2	-0.16	0.22	-0.70	0.484	0.863
FTD	IN_LAMP5_RELN	KIF21B	0.12	0.17	0.70	0.484	0.944
FTD	PVM	OSTF1	-0.19	0.27	-0.70	0.484	1
FTD	EN_L5_ET	SYTL2	2.81	3.92	0.72	0.484	0.941
FTD	EN_L6B	DLGAP1	0.08	0.12	0.70	0.484	0.896
FTD	EN_L5_ET	PDE8A	-1.76	2.46	-0.72	0.484	0.941
FTD	EN_L5_6_NP	RIF1	-0.10	0.14	-0.70	0.484	0.888
FTD	EN_L2_3_IT	AMBRA1	0.04	0.05	0.70	0.484	0.833
FTD	IN_PVALB	ADAM28	-0.22	0.31	-0.70	0.484	0.937
FTD	EN_L6B	LRRC20	-0.17	0.24	-0.70	0.484	0.896
FTD	EN_L6B	RAB28	0.08	0.11	0.70	0.484	0.896
FTD	Micro	SRSF5	-0.08	0.11	-0.70	0.484	0.962
FTD	IN_LAMP5_RELN	PCNA	-0.19	0.27	-0.70	0.484	0.944
FTD	IN_VIP	ZNF266	-0.09	0.12	-0.70	0.484	0.92
FTD	EN_L6_IT_1	PKDCC	0.15	0.22	0.70	0.484	0.915
FTD	IN_LAMP5_LHX6	PCSK7	-0.11	0.16	-0.70	0.484	0.957
FTD	EN_L5_6_NP	CEP97	-0.12	0.17	-0.70	0.484	0.888
FTD	Oligo	EEPD1	0.10	0.14	0.70	0.484	0.82
FTD	EN_L6_CT	ST6GALNAC5	0.19	0.26	0.70	0.484	0.856
FTD	IN_LAMP5_RELN	SON	0.06	0.09	0.70	0.484	0.944
FTD	PC	TNFRSF1B	-0.23	0.33	-0.70	0.484	0.975
FTD	OPC	RPL15	-0.08	0.11	-0.70	0.484	0.838
FTD	EN_L3_5_IT_3	CNDP2	0.09	0.12	0.70	0.484	0.886
FTD	EN_L5_6_NP	C2CD2	-0.15	0.22	-0.70	0.484	0.888
FTD	EN_L3_5_IT_2	PEX2	0.10	0.15	0.70	0.484	0.86
FTD	EN_L3_5_IT_1	ARNTL	0.09	0.13	0.70	0.484	0.863
FTD	OPC	HEATR4	-0.10	0.15	-0.70	0.484	0.838
FTD	EN_L6B	ACVR2A	-0.08	0.11	-0.70	0.484	0.896
FTD	Micro	ELK3	0.09	0.13	0.70	0.484	0.962
FTD	IN_ADARB2	MARCKSL1	0.16	0.23	0.70	0.484	0.998
FTD	EN_L6B	EGF	-0.21	0.30	-0.70	0.484	0.896
FTD	OPC	VPS26B	-0.07	0.10	-0.70	0.484	0.838
FTD	IN_PVALB_CHC	ARMH4	0.11	0.16	0.70	0.484	0.914
FTD	IN_SST	SARM1	-0.08	0.11	-0.70	0.484	0.923
FTD	IN_VIP	OGFRL1	-0.08	0.12	-0.70	0.484	0.92
FTD	EN_L6_IT_1	MAGED1	-0.08	0.12	-0.70	0.484	0.915
FTD	Astro	DAGLB	-0.07	0.10	-0.70	0.484	0.771
FTD	IN_ADARB2	RCL1	-0.08	0.12	-0.70	0.484	0.998
FTD	EN_L6_CT	SLITRK3	0.15	0.21	0.70	0.484	0.856
FTD	IN_SST	SSBP2	0.07	0.10	0.70	0.484	0.923
FTD	Adaptive	PRKN	0.37	0.53	0.70	0.484	0.977
FTD	PC	NEDD9	-0.26	0.37	-0.70	0.484	0.975
FTD	IN_PVALB	CDK17	-0.07	0.10	-0.70	0.484	0.937
FTD	OPC	NFKBIB	0.14	0.20	0.70	0.484	0.838
FTD	OPC	PTPN5	-0.11	0.15	-0.70	0.484	0.838
FTD	EN_L6B	RHOJ	-0.28	0.40	-0.70	0.484	0.896
FTD	EN_L6B	RPS27L	0.17	0.24	0.70	0.484	0.896
FTD	EN_L6B	FAM126B	0.09	0.13	0.70	0.484	0.896
FTD	EN_L2_3_IT	TIMM22	0.07	0.10	0.70	0.484	0.833
FTD	IN_ADARB2	PPFIA1	0.07	0.09	0.70	0.484	0.998
FTD	EN_L3_5_IT_3	SEC24C	0.08	0.11	0.70	0.484	0.886
FTD	EN_L5_ET	RNF114	3.03	4.23	0.72	0.484	0.941
FTD	EN_L3_5_IT_3	CFAP70	0.09	0.13	0.70	0.484	0.886
FTD	SMC	BNIP3L	0.39	0.55	0.70	0.484	0.997
FTD	EN_L3_5_IT_2	MTMR2	-0.05	0.07	-0.70	0.484	0.86
FTD	EN_L6_IT_1	B3GAT1	-0.10	0.15	-0.70	0.484	0.915
FTD	EN_L3_5_IT_3	MAN1C1	0.08	0.11	0.70	0.484	0.886
FTD	EN_L6_IT_1	CLTA	-0.09	0.13	-0.70	0.484	0.915
FTD	EN_L3_5_IT_1	ATF7IP	0.07	0.10	0.70	0.484	0.863
FTD	EN_L2_3_IT	DSP	-0.25	0.36	-0.70	0.484	0.833
FTD	EN_L6B	YPEL2	-0.09	0.13	-0.70	0.484	0.896
FTD	IN_VIP	PLA2G4C	0.10	0.14	0.70	0.484	0.92
FTD	IN_VIP	ATP13A1	0.09	0.13	0.70	0.484	0.92
FTD	EN_L3_5_IT_3	ZNF382	0.07	0.10	0.70	0.484	0.886
FTD	IN_PVALB	USP22	-0.07	0.10	-0.70	0.484	0.937
FTD	EN_L6_IT_2	LARGE1	0.11	0.16	0.70	0.484	0.922
FTD	Astro	PROSER1	-0.07	0.10	-0.70	0.484	0.771
FTD	IN_SST	XKR6	-0.05	0.07	-0.70	0.484	0.923
FTD	Oligo	SLC25A38	0.08	0.11	0.70	0.484	0.821
FTD	IN_ADARB2	CAMK2D	-0.11	0.16	-0.70	0.484	0.998
FTD	EN_L6B	SLC38A7	-0.16	0.23	-0.70	0.484	0.896
FTD	Micro	PLIN3	-0.12	0.17	-0.70	0.484	0.962
FTD	IN_PVALB	DYNLT3	0.12	0.17	0.70	0.484	0.937
FTD	Micro	RAB18	0.08	0.11	0.70	0.484	0.962
FTD	PC	WDR41	-0.14	0.20	-0.70	0.484	0.975
FTD	EN_L3_5_IT_2	NSA2	0.08	0.11	0.70	0.484	0.86
FTD	EN_L6_CT	PNKP	-0.17	0.25	-0.70	0.484	0.856
FTD	Oligo	NES	0.14	0.20	0.70	0.484	0.821
FTD	IN_LAMP5_LHX6	TNFRSF21	-0.17	0.24	-0.70	0.484	0.957
FTD	EN_L6_CT	TBCD	-0.07	0.10	-0.70	0.484	0.856
FTD	Astro	SPDYE17	-0.14	0.20	-0.70	0.484	0.771
FTD	EN_L3_5_IT_1	PHKA2	-0.11	0.16	-0.70	0.484	0.863
FTD	OPC	CSNK1G1	-0.10	0.14	-0.70	0.484	0.838
FTD	EN_L6_IT_2	ZFP37	-0.20	0.29	-0.70	0.484	0.922
FTD	EN_L6B	MPP6	0.08	0.11	0.70	0.484	0.896
FTD	IN_PVALB_CHC	FAM184B	-0.17	0.25	-0.70	0.484	0.914
FTD	EN_L5_ET	ENO1	3.02	4.22	0.72	0.484	0.941
FTD	IN_VIP	CYB561A3	0.16	0.22	0.70	0.484	0.92
FTD	Oligo	KIAA0319L	0.04	0.05	0.70	0.484	0.821
FTD	EN_L5_6_NP	MAVS	-0.13	0.19	-0.70	0.484	0.889
FTD	IN_PVALB	NRXN3	0.05	0.07	0.70	0.484	0.937
FTD	EN_L5_ET	FAM135A	1.52	2.12	0.72	0.484	0.941
FTD	EN_L2_3_IT	MYO1H	0.12	0.18	0.70	0.484	0.833
FTD	EN_L6B	MORC2	-0.14	0.19	-0.70	0.484	0.896
FTD	EN_L6B	HMGN4	0.17	0.25	0.70	0.484	0.896
FTD	OPC	PKD1L3	-0.17	0.24	-0.70	0.484	0.838
FTD	IN_LAMP5_LHX6	CNNM1	0.09	0.13	0.70	0.484	0.957
FTD	Astro	ZNF587	0.06	0.09	0.70	0.484	0.771
FTD	EN_L6_IT_1	PPARGC1B	-0.11	0.16	-0.70	0.484	0.915
FTD	IN_VIP	SYNC	0.10	0.14	0.70	0.484	0.92
FTD	EN_L2_3_IT	PRDX3	-0.07	0.10	-0.70	0.484	0.833
FTD	IN_LAMP5_RELN	ACTR1A	0.10	0.14	0.70	0.484	0.944
FTD	EN_L6B	UQCRH	0.12	0.18	0.70	0.484	0.896
FTD	IN_SST	MAPT	-0.05	0.07	-0.70	0.484	0.923
FTD	EN_L5_6_NP	GRM8	0.08	0.12	0.70	0.484	0.889
FTD	IN_SST	PER2	0.19	0.26	0.70	0.484	0.923
FTD	EN_L2_3_IT	C11orf95	-0.08	0.12	-0.70	0.484	0.833
FTD	EN_L6B	SKIL	-0.12	0.17	-0.70	0.484	0.896
FTD	Micro	EYS	0.18	0.26	0.70	0.484	0.962
FTD	EN_L5_6_NP	EFCAB13	-0.19	0.27	-0.70	0.484	0.889
FTD	Astro	RAB32	0.13	0.19	0.70	0.484	0.771
FTD	EN_L6_CT	SIRT4	-0.21	0.30	-0.70	0.484	0.856
FTD	EN_L6_IT_1	MTPAP	-0.13	0.19	-0.70	0.484	0.915
FTD	EN_L3_5_IT_1	LYAR	0.18	0.25	0.70	0.484	0.863
FTD	EN_L5_ET	ZNF654	-2.13	2.97	-0.72	0.484	0.941
FTD	EN_L3_5_IT_2	ANKRD37	0.14	0.19	0.70	0.484	0.86
FTD	EN_L3_5_IT_2	SERPINI1	0.06	0.09	0.70	0.484	0.86
FTD	IN_PVALB_CHC	UBP1	0.11	0.16	0.70	0.484	0.914
FTD	Micro	SELPLG	0.22	0.31	0.70	0.484	0.962
FTD	IN_LAMP5_RELN	MORF4L1	-0.09	0.13	-0.70	0.484	0.944
FTD	Micro	ERG28	-0.19	0.27	-0.70	0.484	0.962
FTD	IN_PVALB	ATG2A	-0.12	0.18	-0.70	0.484	0.937
FTD	EN_L3_5_IT_1	SH3YL1	0.08	0.12	0.70	0.484	0.863
FTD	IN_ADARB2	GEMIN8	-0.15	0.21	-0.70	0.484	0.998
FTD	EN_L6B	ABCG1	0.18	0.26	0.70	0.484	0.896
FTD	SMC	ITFG1	-0.25	0.35	-0.70	0.484	0.997
FTD	EN_L3_5_IT_3	ACSL1	-0.07	0.10	-0.70	0.484	0.887
FTD	EN_L3_5_IT_2	CAMK1	0.09	0.13	0.70	0.484	0.86
FTD	PVM	DPYD	-0.22	0.31	-0.70	0.484	1
FTD	Oligo	SPDYE6	-0.20	0.29	-0.70	0.484	0.821
FTD	IN_ADARB2	TSPYL5	-0.15	0.21	-0.70	0.484	0.998
FTD	EN_L3_5_IT_1	PCID2	0.08	0.11	0.70	0.484	0.863
FTD	Adaptive	CTNNB1	0.24	0.35	0.70	0.485	0.977
FTD	Oligo	CD151	-0.18	0.25	-0.70	0.485	0.821
FTD	EN_L3_5_IT_1	USP46	-0.09	0.13	-0.70	0.485	0.863
FTD	OPC	WDR19	0.09	0.13	0.70	0.485	0.838
FTD	EN_L3_5_IT_2	PPP1R14C	0.10	0.14	0.70	0.485	0.86
FTD	IN_VIP	RASA2	-0.04	0.06	-0.70	0.485	0.92
FTD	IN_LAMP5_LHX6	DDX46	-0.09	0.12	-0.70	0.485	0.957
FTD	EN_L3_5_IT_2	SOCS6	0.07	0.10	0.70	0.485	0.86
FTD	Endo	HIF1A	-0.23	0.33	-0.70	0.485	0.931
FTD	EN_L5_ET	SENP2	2.14	2.99	0.72	0.485	0.941
FTD	IN_VIP	PGK1	-0.07	0.10	-0.70	0.485	0.92
FTD	EN_L3_5_IT_3	ATP6V1G1	-0.09	0.13	-0.70	0.485	0.887
FTD	OPC	VPS53	-0.05	0.07	-0.70	0.485	0.838
FTD	OPC	LSM8	0.06	0.09	0.70	0.485	0.838
FTD	PC	TNPO3	0.16	0.23	0.70	0.485	0.975
FTD	OPC	LIN52	0.06	0.08	0.70	0.485	0.838
FTD	IN_PVALB	ABCG4	-0.10	0.14	-0.70	0.485	0.937
FTD	Astro	UST	-0.11	0.15	-0.70	0.485	0.771
FTD	EN_L6_CT	CATSPERE	-0.13	0.18	-0.70	0.485	0.856
FTD	IN_PVALB	ALDH1A2	-0.20	0.28	-0.70	0.485	0.937
FTD	IN_LAMP5_LHX6	CDR1	0.24	0.34	0.70	0.485	0.957
FTD	Oligo	NSF	-0.05	0.08	-0.70	0.485	0.821
FTD	Astro	ARL8B	-0.05	0.08	-0.70	0.485	0.771
FTD	EN_L3_5_IT_1	NTM	-0.07	0.10	-0.70	0.485	0.863
FTD	EN_L5_ET	SPARCL1	1.99	2.78	0.72	0.485	0.941
FTD	EN_L2_3_IT	TRIM68	-0.13	0.18	-0.70	0.485	0.833
FTD	EN_L3_5_IT_1	SERPING1	0.15	0.21	0.70	0.485	0.863
FTD	IN_VIP	GDE1	-0.09	0.13	-0.70	0.485	0.92
FTD	EN_L6_IT_2	TCOF1	-0.19	0.27	-0.70	0.485	0.922
FTD	OPC	EYS	0.14	0.20	0.70	0.485	0.838
FTD	EN_L5_ET	ITM2C	3.78	5.28	0.71	0.485	0.941
FTD	PC	RIMS1	0.31	0.44	0.70	0.485	0.975
FTD	IN_VIP	DCT	-0.18	0.26	-0.70	0.485	0.92
FTD	IN_VIP	ENG	0.16	0.24	0.70	0.485	0.92
FTD	OPC	CFAP94	-0.17	0.24	-0.70	0.485	0.838
FTD	IN_SST	TMEM245	-0.05	0.07	-0.70	0.485	0.923
FTD	Micro	EHHADH	-0.18	0.25	-0.70	0.485	0.962
FTD	IN_LAMP5_LHX6	ZNF93	-0.23	0.32	-0.70	0.485	0.957
FTD	PVM	P2RY14	0.48	0.68	0.70	0.485	1
FTD	IN_LAMP5_RELN	IFT46	0.12	0.17	0.70	0.485	0.944
FTD	EN_L3_5_IT_1	SLC16A1	0.15	0.21	0.70	0.485	0.863
FTD	EN_L6_IT_2	RBM41	-0.12	0.17	-0.70	0.485	0.922
FTD	EN_L6_CT	KLHL36	-0.13	0.19	-0.70	0.485	0.856
FTD	Oligo	SCN1B	0.09	0.13	0.70	0.485	0.821
FTD	Astro	NDST1	0.07	0.09	0.70	0.485	0.771
FTD	Astro	CSRNP1	0.18	0.25	0.70	0.485	0.771
FTD	PVM	MDFIC	0.28	0.39	0.70	0.485	1
FTD	EN_L5_ET	SCG3	-2.96	4.14	-0.71	0.485	0.941
FTD	EN_L3_5_IT_2	POU6F2	0.07	0.10	0.70	0.485	0.86
FTD	Astro	POLR3C	-0.06	0.08	-0.70	0.485	0.771
FTD	Micro	ATMIN	-0.15	0.22	-0.70	0.485	0.962
FTD	IN_SST	LRP8	-0.14	0.20	-0.70	0.485	0.923
FTD	EN_L3_5_IT_2	NOB1	-0.14	0.21	-0.70	0.485	0.86
FTD	PVM	PMP22	0.33	0.47	0.70	0.485	1
FTD	EN_L3_5_IT_3	CPTP	-0.16	0.23	-0.70	0.485	0.887
FTD	IN_VIP	MRPS16	-0.07	0.11	-0.70	0.485	0.92
FTD	EN_L6_IT_1	PISD	-0.08	0.11	-0.70	0.485	0.915
FTD	IN_VIP	SYT17	0.08	0.11	0.70	0.485	0.92
FTD	Astro	ENSG00000259132	-0.18	0.25	-0.70	0.485	0.771
FTD	EN_L6_IT_2	ANKZF1	-0.14	0.20	-0.70	0.485	0.922
FTD	EN_L6_IT_1	COPS5	-0.16	0.23	-0.70	0.485	0.915
FTD	EN_L2_3_IT	FGFR2	-0.09	0.14	-0.70	0.485	0.833
FTD	PC	INF2	-0.17	0.24	-0.70	0.485	0.975
FTD	EN_L6_IT_1	CDC42BPB	0.07	0.11	0.70	0.485	0.915
FTD	IN_ADARB2	TCFL5	0.12	0.17	0.70	0.485	0.998
FTD	IN_ADARB2	RIC8B	-0.07	0.11	-0.70	0.485	0.998
FTD	IN_LAMP5_LHX6	GALNT13	-0.11	0.16	-0.70	0.485	0.957
FTD	EN_L3_5_IT_2	CAMTA1	-0.04	0.06	-0.70	0.485	0.86
FTD	IN_PVALB	PLEKHM2	0.07	0.10	0.70	0.485	0.937
FTD	EN_L6_IT_2	C4orf3	0.17	0.24	0.70	0.485	0.922
FTD	IN_ADARB2	REPS2	0.07	0.11	0.70	0.485	0.998
FTD	IN_SST	SPAG17	0.22	0.31	0.70	0.485	0.923
FTD	EN_L6_IT_1	TCTN1	-0.11	0.16	-0.70	0.485	0.915
FTD	EN_L6_IT_1	AGAP4	-0.13	0.19	-0.70	0.485	0.915
FTD	Astro	RFX4	0.08	0.11	0.70	0.485	0.771
FTD	Astro	JPH1	-0.11	0.15	-0.70	0.485	0.771
FTD	Oligo	SEMA4B	0.18	0.26	0.70	0.485	0.821
FTD	EN_L3_5_IT_2	P3H2	-0.08	0.12	-0.70	0.485	0.86
FTD	EN_L3_5_IT_3	ILRUN	-0.06	0.08	-0.70	0.485	0.887
FTD	EN_L3_5_IT_2	MISP3	-0.12	0.18	-0.70	0.485	0.86
FTD	EN_L3_5_IT_2	TMCO1	-0.06	0.09	-0.70	0.485	0.86
FTD	EN_L5_6_NP	HSDL1	-0.17	0.24	-0.70	0.485	0.889
FTD	IN_PVALB	TMPRSS9	-0.18	0.25	-0.70	0.485	0.937
FTD	IN_SST	UVRAG	0.05	0.07	0.70	0.485	0.923
FTD	EN_L6_IT_1	NT5DC1	-0.09	0.13	-0.70	0.485	0.915
FTD	EN_L2_3_IT	BTRC	-0.04	0.05	-0.70	0.485	0.833
FTD	EN_L6B	ANO10	0.09	0.13	0.70	0.485	0.896
FTD	Micro	LIMK2	-0.27	0.39	-0.70	0.485	0.962
FTD	IN_LAMP5_LHX6	TENM2	0.15	0.22	0.70	0.485	0.957
FTD	Oligo	NDUFA5	-0.05	0.07	-0.70	0.485	0.821
FTD	EN_L2_3_IT	DOCK1	-0.10	0.14	-0.70	0.485	0.833
FTD	EN_L5_ET	HIPK3	2.29	3.20	0.71	0.485	0.941
FTD	EN_L3_5_IT_3	EXOSC8	0.11	0.15	0.70	0.485	0.887
FTD	Astro	APPBP2	-0.05	0.06	-0.70	0.485	0.771
FTD	EN_L3_5_IT_2	ZNF487	-0.07	0.09	-0.70	0.485	0.86
FTD	EN_L6_IT_2	RAP2A	-0.12	0.17	-0.70	0.485	0.922
FTD	EN_L6_IT_2	NPIPB5	-0.19	0.28	-0.70	0.485	0.922
FTD	IN_PVALB_CHC	SART3	-0.15	0.22	-0.70	0.485	0.915
FTD	EN_L2_3_IT	CACFD1	0.09	0.12	0.70	0.485	0.833
FTD	EN_L2_3_IT	SPINK5	0.20	0.29	0.70	0.485	0.833
FTD	OPC	SCGB2B2	0.07	0.10	0.70	0.485	0.838
FTD	Micro	CCDC186	0.09	0.13	0.70	0.485	0.962
FTD	Astro	FKBP8	-0.07	0.10	-0.70	0.485	0.771
FTD	Endo	ZC3H13	-0.13	0.18	-0.70	0.485	0.931
FTD	IN_VIP	SC5D	-0.08	0.11	-0.70	0.485	0.92
FTD	EN_L3_5_IT_3	TRIM23	-0.07	0.10	-0.70	0.485	0.887
FTD	OPC	CTCF	-0.07	0.10	-0.70	0.485	0.838
FTD	IN_LAMP5_RELN	ZMPSTE24	-0.15	0.21	-0.70	0.485	0.944
FTD	Endo	RAD51B	0.14	0.20	0.70	0.485	0.931
FTD	Oligo	SH3GL3	-0.06	0.08	-0.70	0.485	0.821
FTD	Micro	RRP8	-0.14	0.20	-0.70	0.485	0.962
FTD	EN_L6_IT_1	CYP7B1	0.20	0.29	0.70	0.485	0.915
FTD	EN_L6_CT	TTC13	-0.09	0.13	-0.70	0.485	0.856
FTD	IN_LAMP5_RELN	GALK2	-0.07	0.10	-0.70	0.485	0.944
FTD	EN_L2_3_IT	CSTF1	-0.06	0.09	-0.70	0.485	0.833
FTD	EN_L3_5_IT_1	DARS1	0.09	0.13	0.70	0.485	0.864
FTD	EN_L6_IT_2	ACADSB	0.12	0.17	0.70	0.485	0.922
FTD	EN_L6_CT	RBMS2	-0.16	0.23	-0.70	0.485	0.856
FTD	EN_L3_5_IT_3	RPS14	0.07	0.10	0.70	0.485	0.887
FTD	Astro	LURAP1	0.14	0.19	0.70	0.485	0.771
FTD	Astro	HAUS5	0.09	0.12	0.70	0.485	0.771
FTD	EN_L3_5_IT_2	CACNA1E	0.06	0.09	0.70	0.485	0.86
FTD	EN_L3_5_IT_1	ANKRD36C	0.06	0.08	0.70	0.485	0.864
FTD	EN_L2_3_IT	PLIN3	0.09	0.14	0.70	0.485	0.833
FTD	EN_L6B	ANKRD42	0.12	0.18	0.70	0.485	0.896
FTD	Micro	OCLN	0.24	0.34	0.70	0.485	0.962
FTD	SMC	SYN3	0.41	0.58	0.70	0.485	0.997
FTD	EN_L3_5_IT_3	MIOS	0.07	0.10	0.70	0.485	0.887
FTD	Oligo	KSR2	0.10	0.14	0.70	0.485	0.821
FTD	IN_PVALB_CHC	PSTK	-0.17	0.25	-0.70	0.485	0.915
FTD	PVM	CMTM6	-0.27	0.38	-0.70	0.485	1
FTD	EN_L5_ET	GNPTG	2.62	3.67	0.71	0.485	0.941
FTD	Oligo	HNRNPLL	0.05	0.07	0.70	0.485	0.821
FTD	EN_L3_5_IT_3	SLC39A9	-0.06	0.08	-0.70	0.485	0.887
FTD	EN_L3_5_IT_2	C12orf66	-0.10	0.14	-0.70	0.485	0.86
FTD	EN_L6_CT	DDX51	-0.15	0.22	-0.70	0.485	0.856
FTD	Micro	TMEM30A	0.09	0.12	0.70	0.485	0.962
FTD	EN_L6_IT_2	DNAJC11	0.12	0.17	0.70	0.485	0.922
FTD	EN_L6_IT_2	SMARCB1	0.14	0.20	0.70	0.485	0.922
FTD	OPC	TRIM23	-0.05	0.07	-0.70	0.485	0.838
FTD	IN_SST	GEMIN5	0.08	0.12	0.70	0.485	0.923
FTD	EN_L6B	GON4L	0.10	0.14	0.70	0.485	0.896
FTD	EN_L6_IT_2	MAN1A2	0.08	0.12	0.70	0.485	0.922
FTD	EN_L2_3_IT	SLC7A14	0.07	0.11	0.70	0.485	0.833
FTD	EN_L6B	RAB37	0.18	0.25	0.70	0.485	0.896
FTD	EN_L2_3_IT	ACOT7	0.06	0.09	0.70	0.485	0.833
FTD	EN_L6B	RC3H1	-0.08	0.11	-0.70	0.485	0.896
FTD	Adaptive	PPP1R12A	0.25	0.35	0.70	0.485	0.977
FTD	EN_L3_5_IT_3	ARHGAP35	0.05	0.07	0.70	0.485	0.887
FTD	IN_SST	RBBP9	0.13	0.19	0.70	0.485	0.923
FTD	EN_L6B	MRPS22	0.15	0.21	0.70	0.485	0.896
FTD	PC	ITGA7	-0.16	0.23	-0.70	0.485	0.975
FTD	EN_L3_5_IT_1	CCNL1	-0.09	0.13	-0.70	0.485	0.864
FTD	IN_PVALB	GINS1	0.19	0.27	0.70	0.485	0.937
FTD	EN_L3_5_IT_1	DCT	-0.19	0.27	-0.70	0.485	0.864
FTD	EN_L6_IT_1	GHITM	0.12	0.18	0.70	0.485	0.915
FTD	IN_PVALB	PGBD5	0.07	0.10	0.70	0.485	0.937
FTD	IN_ADARB2	FBXO31	0.13	0.19	0.70	0.485	0.998
FTD	Oligo	ANKRD28	-0.05	0.07	-0.70	0.485	0.821
FTD	EN_L3_5_IT_1	SMAD2	-0.06	0.09	-0.70	0.485	0.864
FTD	EN_L6_IT_1	SCRT1	-0.16	0.23	-0.70	0.485	0.915
FTD	Astro	PTPRA	0.04	0.06	0.70	0.485	0.771
FTD	IN_SST	ZNF573	-0.09	0.12	-0.70	0.485	0.923
FTD	EN_L2_3_IT	VASH1	0.09	0.12	0.70	0.485	0.834
FTD	EN_L6_IT_1	RAP1B	-0.09	0.13	-0.70	0.485	0.915
FTD	EN_L3_5_IT_3	FAM135B	0.07	0.11	0.70	0.485	0.887
FTD	EN_L6_CT	WSB2	0.10	0.14	0.70	0.485	0.856
FTD	Micro	RAB32	0.15	0.22	0.70	0.485	0.962
FTD	IN_SST	NSUN3	-0.10	0.14	-0.70	0.485	0.923
FTD	OPC	RNF128	0.08	0.12	0.70	0.485	0.838
FTD	IN_LAMP5_RELN	LANCL2	-0.09	0.12	-0.70	0.485	0.944
FTD	OPC	PNPLA2	-0.13	0.18	-0.70	0.485	0.838
FTD	EN_L6_IT_1	BOC	-0.18	0.25	-0.70	0.485	0.915
FTD	VLMC	XPNPEP1	-0.21	0.30	-0.70	0.485	1
FTD	OPC	IFT46	-0.08	0.11	-0.70	0.485	0.838
FTD	EN_L6_IT_1	TRIP12	-0.07	0.11	-0.70	0.485	0.915
FTD	EN_L3_5_IT_2	WDR62	-0.18	0.26	-0.70	0.485	0.861
FTD	IN_VIP	AGK	-0.05	0.07	-0.70	0.485	0.92
FTD	EN_L6_IT_1	GALNT9	0.13	0.18	0.70	0.485	0.915
FTD	OPC	DYRK1B	-0.15	0.22	-0.70	0.485	0.838
FTD	EN_L2_3_IT	OBSCN	-0.12	0.17	-0.70	0.485	0.834
FTD	VLMC	UNC79	-0.27	0.38	-0.70	0.485	1
FTD	IN_LAMP5_LHX6	PLCXD1	0.18	0.26	0.70	0.485	0.957
FTD	EN_L6B	TGOLN2	0.12	0.17	0.70	0.485	0.896
FTD	EN_L3_5_IT_1	DHRS11	-0.16	0.23	-0.70	0.485	0.864
FTD	EN_L6B	NCOA6	0.08	0.12	0.70	0.485	0.896
FTD	IN_ADARB2	CHP1	0.14	0.20	0.70	0.485	0.998
FTD	EN_L6_CT	CGREF1	-0.13	0.19	-0.70	0.485	0.856
FTD	EN_L3_5_IT_2	GRAMD4	0.08	0.11	0.70	0.485	0.861
FTD	Astro	ATP5MK	0.07	0.09	0.70	0.485	0.771
FTD	Oligo	EPC1	0.04	0.05	0.70	0.485	0.822
FTD	IN_PVALB	RGMB	-0.10	0.15	-0.70	0.485	0.937
FTD	EN_L6_CT	DPYSL4	-0.15	0.22	-0.70	0.485	0.856
FTD	OPC	PYHIN1	0.16	0.23	0.70	0.485	0.838
FTD	EN_L3_5_IT_3	MRRF	-0.08	0.11	-0.70	0.485	0.887
FTD	IN_VIP	NDUFB2	-0.08	0.12	-0.70	0.485	0.92
FTD	EN_L5_ET	DNAJB1	-2.54	3.56	-0.71	0.485	0.941
FTD	IN_PVALB	PROCR	-0.18	0.25	-0.70	0.485	0.937
FTD	EN_L6_IT_2	SYNE2	0.17	0.24	0.70	0.485	0.922
FTD	Oligo	SGPP2	-0.12	0.17	-0.70	0.485	0.822
FTD	PVM	SLC38A6	0.35	0.49	0.70	0.485	1
FTD	IN_SST	FIGNL2	0.18	0.25	0.70	0.485	0.923
FTD	EN_L6_CT	ZNF638	0.05	0.08	0.70	0.485	0.856
FTD	EN_L3_5_IT_2	SEC61A2	-0.06	0.08	-0.70	0.485	0.861
FTD	EN_L3_5_IT_1	OR2L2	0.21	0.31	0.70	0.485	0.864
FTD	Micro	HLTF	0.08	0.12	0.70	0.485	0.962
FTD	EN_L3_5_IT_3	CLSTN2	0.07	0.10	0.70	0.485	0.887
FTD	EN_L6B	SORBS1	0.09	0.13	0.70	0.485	0.896
FTD	EN_L3_5_IT_3	KLHDC8A	0.20	0.28	0.70	0.486	0.887
FTD	EN_L5_6_NP	AASS	-0.20	0.29	-0.70	0.486	0.89
FTD	IN_LAMP5_LHX6	C3orf14	0.12	0.17	0.70	0.486	0.957
FTD	EN_L3_5_IT_3	ARHGAP20	-0.07	0.10	-0.70	0.486	0.887
FTD	IN_PVALB_CHC	TTC9B	0.20	0.28	0.70	0.486	0.915
FTD	OPC	ENSG00000259066	0.15	0.22	0.70	0.486	0.838
FTD	OPC	AQP4	0.12	0.18	0.70	0.486	0.838
FTD	IN_ADARB2	VPS13C	-0.06	0.08	-0.70	0.486	0.998
FTD	Micro	FBXO4	-0.14	0.20	-0.70	0.486	0.962
FTD	Astro	SRSF10	-0.08	0.11	-0.70	0.486	0.771
FTD	EN_L6_IT_2	TCF4	0.07	0.10	0.70	0.486	0.922
FTD	IN_LAMP5_RELN	GPR39	-0.29	0.41	-0.70	0.486	0.944
FTD	EN_L3_5_IT_1	ALMS1	0.08	0.11	0.70	0.486	0.864
FTD	IN_PVALB_CHC	MED10	-0.20	0.28	-0.70	0.486	0.915
FTD	Adaptive	TLK2	0.25	0.35	0.70	0.486	0.977
FTD	EN_L2_3_IT	ANKRD44	-0.09	0.12	-0.70	0.486	0.834
FTD	IN_SST	RANBP3L	0.16	0.23	0.70	0.486	0.923
FTD	IN_ADARB2	ZNF93	0.21	0.29	0.70	0.486	0.998
FTD	EN_L6_IT_1	WDFY2	0.10	0.14	0.70	0.486	0.915
FTD	OPC	MRPL27	-0.08	0.12	-0.70	0.486	0.838
FTD	IN_ADARB2	PPFIA4	-0.10	0.14	-0.70	0.486	0.998
FTD	EN_L6B	RTN4RL1	0.21	0.30	0.70	0.486	0.896
FTD	EN_L5_ET	CPSF2	2.96	4.14	0.71	0.486	0.941
FTD	EN_L6_IT_2	DUSP18	0.19	0.27	0.70	0.486	0.922
FTD	EN_L5_ET	PRPF40B	-2.21	3.09	-0.71	0.486	0.941
FTD	EN_L2_3_IT	KBTBD11	-0.07	0.10	-0.70	0.486	0.834
FTD	IN_LAMP5_RELN	LYPD6B	-0.17	0.24	-0.70	0.486	0.944
FTD	IN_LAMP5_RELN	SGTA	-0.13	0.19	-0.70	0.486	0.944
FTD	PVM	LRRFIP1	-0.17	0.24	-0.70	0.486	1
FTD	IN_VIP	MTSS2	0.08	0.11	0.70	0.486	0.92
FTD	EN_L5_6_NP	SPIN3	-0.10	0.14	-0.70	0.486	0.89
FTD	IN_PVALB	MFSD11	-0.08	0.11	-0.70	0.486	0.937
FTD	EN_L3_5_IT_1	FLYWCH1	0.09	0.13	0.70	0.486	0.864
FTD	EN_L5_6_NP	MYO5A	-0.05	0.07	-0.70	0.486	0.89
FTD	Endo	PLA1A	0.33	0.47	0.70	0.486	0.931
FTD	IN_VIP	ADNP	0.04	0.06	0.70	0.486	0.92
FTD	EN_L6_IT_1	SAMD4B	0.10	0.14	0.70	0.486	0.915
FTD	IN_LAMP5_LHX6	EPHB6	-0.13	0.18	-0.70	0.486	0.957
FTD	IN_LAMP5_LHX6	LAMP2	0.09	0.14	0.70	0.486	0.957
FTD	Oligo	GHITM	-0.06	0.08	-0.70	0.486	0.822
FTD	IN_SST	LACTB	-0.11	0.16	-0.70	0.486	0.923
FTD	IN_VIP	GDI1	0.07	0.10	0.70	0.486	0.92
FTD	Oligo	SFR1	-0.07	0.11	-0.70	0.486	0.822
FTD	EN_L6_CT	C12orf43	-0.14	0.20	-0.70	0.486	0.857
FTD	IN_VIP	TRAM1L1	-0.12	0.18	-0.70	0.486	0.92
FTD	IN_PVALB	HEXD	-0.09	0.13	-0.70	0.486	0.937
FTD	EN_L2_3_IT	TTN	0.13	0.18	0.70	0.486	0.834
FTD	Oligo	PHB2	0.06	0.08	0.70	0.486	0.822
FTD	EN_L3_5_IT_3	SLC35A1	-0.11	0.16	-0.70	0.486	0.887
FTD	IN_PVALB	TRAF6	-0.08	0.11	-0.70	0.486	0.937
FTD	Micro	SLC19A1	0.12	0.17	0.70	0.486	0.962
FTD	Oligo	MRPL42	-0.04	0.06	-0.70	0.486	0.822
FTD	IN_SST	ZFAND3	0.05	0.07	0.70	0.486	0.923
FTD	EN_L2_3_IT	PRKAB2	0.07	0.10	0.70	0.486	0.834
FTD	IN_LAMP5_RELN	ZMYND19	0.18	0.25	0.70	0.486	0.944
FTD	IN_LAMP5_RELN	TACC3	0.20	0.28	0.70	0.486	0.944
FTD	IN_VIP	TRIO	-0.04	0.05	-0.70	0.486	0.92
FTD	EN_L6_IT_2	THUMPD1	-0.13	0.19	-0.70	0.486	0.922
FTD	EN_L2_3_IT	GPN2	-0.06	0.09	-0.70	0.486	0.834
FTD	Oligo	PNOC	0.15	0.21	0.70	0.486	0.822
FTD	PVM	RESF1	-0.23	0.33	-0.70	0.486	1
FTD	EN_L6_IT_1	ARHGDIA	0.16	0.23	0.70	0.486	0.915
FTD	Oligo	ZNF10	-0.14	0.20	-0.70	0.486	0.822
FTD	IN_LAMP5_LHX6	SPTBN1	0.07	0.09	0.70	0.486	0.957
FTD	Oligo	HLA-DPB1	-0.18	0.25	-0.70	0.486	0.822
FTD	IN_PVALB	TRIB2	-0.22	0.32	-0.70	0.486	0.937
FTD	IN_VIP	ENSG00000271949	-0.19	0.27	-0.70	0.486	0.92
FTD	IN_LAMP5_RELN	ZBTB6	0.16	0.23	0.70	0.486	0.944
FTD	EN_L6_CT	AK8	-0.20	0.29	-0.70	0.486	0.857
FTD	EN_L6_IT_2	SORBS1	0.10	0.14	0.70	0.486	0.922
FTD	EN_L6B	NRSN1	0.08	0.11	0.70	0.486	0.896
FTD	IN_LAMP5_LHX6	CEP41	-0.18	0.26	-0.70	0.486	0.957
FTD	IN_LAMP5_RELN	PDCD10	-0.08	0.12	-0.70	0.486	0.944
FTD	IN_LAMP5_RELN	PWP1	-0.10	0.14	-0.70	0.486	0.944
FTD	EN_L3_5_IT_1	LRRC37A	0.27	0.39	0.70	0.486	0.864
FTD	EN_L6B	CPB2	-0.22	0.32	-0.70	0.486	0.896
FTD	EN_L2_3_IT	CCZ1	-0.07	0.11	-0.70	0.486	0.834
FTD	EN_L6_CT	ANKRD10	-0.07	0.11	-0.70	0.486	0.857
FTD	EN_L2_3_IT	LRRC37A3	0.11	0.16	0.70	0.486	0.834
FTD	IN_ADARB2	UBTD2	0.13	0.18	0.70	0.486	0.998
FTD	VLMC	NKAIN3	0.35	0.50	0.70	0.486	1
FTD	IN_VIP	LDHAL6A	-0.15	0.22	-0.70	0.486	0.92
FTD	IN_PVALB	ARHGAP39	0.08	0.11	0.70	0.486	0.937
FTD	IN_VIP	TMEM222	0.07	0.10	0.70	0.486	0.92
FTD	EN_L6_IT_2	ZNFX1	0.15	0.22	0.70	0.486	0.922
FTD	EN_L5_6_NP	SNAI3	0.21	0.30	0.70	0.486	0.891
FTD	IN_PVALB	PRDX1	0.11	0.15	0.70	0.486	0.937
FTD	Oligo	GPN3	0.08	0.11	0.70	0.486	0.822
FTD	Endo	PRXL2A	0.18	0.26	0.70	0.486	0.931
FTD	EN_L6_IT_2	UBE2D4	-0.17	0.25	-0.70	0.486	0.922
FTD	Astro	CLK2	-0.07	0.10	-0.70	0.486	0.772
FTD	Astro	PGBD4	0.12	0.17	0.70	0.486	0.772
FTD	EN_L6_IT_2	PTPRG	-0.10	0.14	-0.70	0.486	0.922
FTD	Oligo	DNM3	0.04	0.06	0.70	0.486	0.822
FTD	IN_LAMP5_RELN	C4orf47	0.18	0.25	0.70	0.486	0.944
FTD	PC	EPSTI1	-0.18	0.26	-0.70	0.486	0.975
FTD	Micro	OLA1	-0.09	0.13	-0.70	0.486	0.962
FTD	EN_L5_ET	SERGEF	-1.80	2.52	-0.71	0.486	0.941
FTD	EN_L6B	PIK3C2G	0.25	0.36	0.70	0.486	0.896
FTD	PVM	SCARB1	-0.26	0.37	-0.70	0.486	1
FTD	IN_LAMP5_RELN	TULP4	0.06	0.08	0.70	0.486	0.944
FTD	IN_ADARB2	DNAJB6	0.10	0.14	0.70	0.486	0.998
FTD	EN_L3_5_IT_3	ADAM12	-0.16	0.22	-0.70	0.486	0.887
FTD	EN_L6_IT_1	STMN3	0.10	0.14	0.70	0.486	0.915
FTD	Micro	DAPK3	-0.13	0.19	-0.70	0.486	0.962
FTD	OPC	TMEM131L	0.07	0.10	0.70	0.486	0.838
FTD	IN_PVALB_CHC	POLR2B	-0.17	0.24	-0.70	0.486	0.916
FTD	Oligo	UBIAD1	-0.06	0.08	-0.70	0.486	0.822
FTD	EN_L5_ET	PPFIA2	1.30	1.82	0.71	0.486	0.941
FTD	IN_LAMP5_LHX6	ENSA	-0.09	0.13	-0.70	0.486	0.957
FTD	IN_ADARB2	ZNF630	0.16	0.22	0.70	0.486	0.998
FTD	EN_L2_3_IT	SASS6	-0.08	0.11	-0.70	0.486	0.834
FTD	OPC	MRPL24	0.11	0.16	0.70	0.486	0.838
FTD	Astro	TALDO1	0.06	0.09	0.70	0.486	0.772
FTD	EN_L3_5_IT_3	SF3B1	0.05	0.08	0.70	0.486	0.887
FTD	IN_PVALB	PSMD10	-0.17	0.24	-0.70	0.486	0.937
FTD	EN_L6_CT	NR6A1	-0.10	0.14	-0.70	0.486	0.857
FTD	Oligo	MARCHF9	0.07	0.11	0.70	0.486	0.822
FTD	EN_L3_5_IT_1	TMEM50B	-0.10	0.15	-0.70	0.486	0.864
FTD	IN_LAMP5_LHX6	GRIN2D	0.13	0.18	0.70	0.486	0.957
FTD	Astro	PPP4R3B	-0.05	0.07	-0.70	0.486	0.772
FTD	OPC	TNFRSF21	-0.08	0.11	-0.70	0.486	0.838
FTD	IN_LAMP5_RELN	LTA4H	-0.11	0.15	-0.70	0.486	0.944
FTD	EN_L2_3_IT	ENSG00000259916	-0.19	0.27	-0.70	0.486	0.834
FTD	Micro	TMEM129	0.16	0.24	0.70	0.486	0.962
FTD	IN_PVALB_CHC	WNT3	-0.24	0.35	-0.70	0.486	0.916
FTD	EN_L2_3_IT	LSM6	-0.07	0.10	-0.70	0.486	0.834
FTD	EN_L3_5_IT_2	MRPS16	0.08	0.12	0.70	0.486	0.862
FTD	Micro	PDE9A	-0.15	0.22	-0.70	0.486	0.962
FTD	EN_L6_IT_1	DRG2	-0.13	0.18	-0.70	0.486	0.915
FTD	IN_ADARB2	RTN4RL1	0.16	0.22	0.70	0.486	0.998
FTD	IN_VIP	MAGEE1	-0.10	0.15	-0.70	0.486	0.92
FTD	IN_SST	RESF1	-0.09	0.13	-0.70	0.486	0.923
FTD	Astro	GYG1	-0.09	0.13	-0.70	0.486	0.772
FTD	EN_L3_5_IT_2	FTCD	-0.18	0.26	-0.70	0.486	0.862
FTD	IN_LAMP5_LHX6	CYTH1	-0.07	0.11	-0.70	0.486	0.957
FTD	IN_SST	RASAL2	0.06	0.09	0.70	0.486	0.923
FTD	EN_L2_3_IT	AQP11	-0.06	0.09	-0.70	0.486	0.834
FTD	EN_L6_IT_2	MKRN2OS	-0.19	0.27	-0.70	0.486	0.923
FTD	EN_L5_ET	MFN1	-1.93	2.71	-0.71	0.486	0.941
FTD	EN_L3_5_IT_2	MYCBPAP	-0.14	0.20	-0.70	0.486	0.862
FTD	EN_L6_CT	CHD2	-0.07	0.10	-0.70	0.486	0.857
FTD	EN_L6_IT_1	ZNF33A	0.10	0.14	0.70	0.486	0.915
FTD	IN_LAMP5_RELN	MARCHF8	-0.09	0.12	-0.70	0.486	0.944
FTD	Micro	CXCL16	0.15	0.21	0.70	0.486	0.962
FTD	IN_VIP	SLC7A5	-0.12	0.18	-0.70	0.486	0.92
FTD	IN_SST	UBN1	-0.09	0.13	-0.70	0.486	0.923
FTD	OPC	PFKP	-0.12	0.17	-0.70	0.486	0.839
FTD	IN_PVALB	PCDH7	-0.11	0.15	-0.70	0.486	0.937
FTD	EN_L6_CT	NBPF1	0.14	0.20	0.70	0.486	0.857
FTD	Astro	LYSMD2	-0.08	0.11	-0.70	0.486	0.772
FTD	EN_L3_5_IT_2	OR2T12	-0.22	0.32	-0.70	0.486	0.862
FTD	IN_LAMP5_RELN	MLLT6	0.10	0.15	0.70	0.486	0.944
FTD	Micro	HNRNPR	0.06	0.09	0.70	0.486	0.962
FTD	EN_L6B	RNF215	0.13	0.19	0.70	0.486	0.896
FTD	SMC	GMDS	0.36	0.52	0.70	0.486	0.997
FTD	PC	SLC9A9	-0.18	0.25	-0.70	0.486	0.975
FTD	EN_L3_5_IT_1	ZNF652	0.08	0.12	0.70	0.486	0.864
FTD	EN_L3_5_IT_1	MFSD10	0.15	0.21	0.70	0.486	0.864
FTD	EN_L3_5_IT_3	GMNN	-0.16	0.23	-0.70	0.486	0.887
FTD	IN_PVALB_CHC	RCHY1	-0.14	0.20	-0.70	0.486	0.916
FTD	EN_L6B	CSMD1	0.07	0.10	0.70	0.486	0.896
FTD	Astro	LY6E	-0.16	0.23	-0.70	0.486	0.772
FTD	PC	RBM12B	0.17	0.25	0.70	0.486	0.975
FTD	EN_L6B	ANKH	0.07	0.10	0.70	0.486	0.896
FTD	IN_ADARB2	TLR5	0.19	0.28	0.70	0.486	0.998
FTD	EN_L3_5_IT_2	EXOSC2	0.10	0.14	0.70	0.486	0.862
FTD	IN_VIP	SLC25A1	-0.11	0.16	-0.70	0.486	0.92
FTD	VLMC	PPM1H	0.22	0.31	0.70	0.486	1
FTD	EN_L3_5_IT_3	HPS3	0.09	0.13	0.70	0.486	0.887
FTD	IN_SST	NAA30	0.09	0.13	0.70	0.486	0.923
FTD	Oligo	CHCHD10	-0.08	0.11	-0.70	0.486	0.822
FTD	EN_L6B	GCFC2	0.09	0.13	0.70	0.486	0.896
FTD	Micro	GABRA3	-0.18	0.26	-0.70	0.486	0.962
FTD	Endo	MLLT10	0.11	0.16	0.70	0.486	0.931
FTD	EN_L6_IT_1	FADS6	0.17	0.24	0.70	0.486	0.915
FTD	EN_L3_5_IT_3	EVL	-0.05	0.07	-0.70	0.486	0.887
FTD	Oligo	S100A1	-0.17	0.25	-0.70	0.486	0.822
FTD	EN_L6_IT_2	RELCH	-0.07	0.09	-0.70	0.486	0.923
FTD	IN_SST	POLR3H	-0.12	0.17	-0.70	0.486	0.923
FTD	Oligo	VDAC2	0.05	0.07	0.70	0.486	0.822
FTD	EN_L6_IT_1	SMIM10L2B	-0.17	0.25	-0.70	0.486	0.915
FTD	EN_L6_IT_1	AGAP1	0.06	0.09	0.70	0.486	0.915
FTD	IN_ADARB2	UBL5	0.16	0.22	0.70	0.486	0.998
FTD	Oligo	ZFPM1	0.11	0.16	0.70	0.486	0.822
FTD	EN_L6_IT_1	SLC5A4	0.27	0.39	0.70	0.486	0.915
FTD	IN_LAMP5_RELN	PACRGL	-0.08	0.12	-0.70	0.486	0.944
FTD	IN_VIP	MED25	0.07	0.11	0.70	0.486	0.92
FTD	EN_L6_CT	CALY	-0.08	0.12	-0.70	0.486	0.857
FTD	IN_ADARB2	MGAT3	0.10	0.14	0.70	0.486	0.998
FTD	IN_PVALB	TRAF1	0.16	0.22	0.70	0.486	0.937
FTD	Micro	SMAD5	0.07	0.10	0.70	0.486	0.962
FTD	EN_L5_ET	ENAH	-1.82	2.55	-0.71	0.486	0.941
FTD	IN_PVALB	KIAA2026	0.05	0.07	0.70	0.486	0.937
FTD	SMC	MYOCD	0.40	0.58	0.70	0.486	0.997
FTD	Micro	STEAP2	-0.18	0.26	-0.70	0.486	0.962
FTD	EN_L2_3_IT	DAB2IP	0.11	0.15	0.70	0.486	0.834
FTD	IN_VIP	ZBTB8OS	0.05	0.08	0.70	0.486	0.92
FTD	SMC	PRKCE	-0.34	0.48	-0.70	0.486	0.997
FTD	Endo	GLYR1	-0.15	0.22	-0.70	0.486	0.931
FTD	IN_VIP	RGS4	-0.16	0.22	-0.70	0.486	0.92
FTD	EN_L3_5_IT_2	NCOA2	0.06	0.08	0.70	0.486	0.862
FTD	EN_L6_IT_1	CHKA	-0.10	0.15	-0.70	0.486	0.915
FTD	EN_L6_CT	TCEANC2	-0.19	0.27	-0.70	0.486	0.857
FTD	Micro	MIGA1	0.07	0.09	0.70	0.486	0.962
FTD	EN_L2_3_IT	ZDHHC15	-0.05	0.07	-0.70	0.487	0.834
FTD	EN_L6_CT	ENTPD5	-0.19	0.27	-0.70	0.487	0.857
FTD	EN_L3_5_IT_3	CYB5R1	-0.11	0.16	-0.70	0.487	0.888
FTD	EN_L3_5_IT_3	C11orf97	0.20	0.29	0.70	0.487	0.888
FTD	IN_PVALB	SMS	-0.07	0.10	-0.70	0.487	0.937
FTD	EN_L6_CT	ACADM	-0.10	0.14	-0.70	0.487	0.857
FTD	IN_SST	GPR149	0.33	0.47	0.70	0.487	0.923
FTD	EN_L3_5_IT_2	PMPCA	0.08	0.11	0.70	0.487	0.862
FTD	EN_L6B	GTF2B	-0.13	0.19	-0.70	0.487	0.896
FTD	IN_PVALB_CHC	DEK	-0.17	0.25	-0.70	0.487	0.916
FTD	EN_L6_CT	ZNF577	-0.12	0.17	-0.70	0.487	0.857
FTD	Oligo	ARL13A	-0.19	0.28	-0.70	0.487	0.822
FTD	IN_PVALB_CHC	ING5	-0.11	0.16	-0.70	0.487	0.916
FTD	IN_PVALB	PRKD2	-0.15	0.21	-0.70	0.487	0.937
FTD	OPC	NCOA6	-0.04	0.06	-0.70	0.487	0.839
FTD	IN_LAMP5_RELN	NUP153	-0.08	0.12	-0.70	0.487	0.944
FTD	IN_LAMP5_LHX6	SLC7A5	-0.20	0.29	-0.70	0.487	0.957
FTD	IN_SST	EXOG	-0.08	0.11	-0.70	0.487	0.923
FTD	Astro	SET	0.07	0.10	0.70	0.487	0.772
FTD	EN_L6B	LEPROTL1	0.15	0.21	0.70	0.487	0.896
FTD	IN_PVALB_CHC	HMCES	0.19	0.28	0.70	0.487	0.916
FTD	EN_L5_6_NP	UBE3D	-0.10	0.14	-0.70	0.487	0.892
FTD	IN_PVALB	RAD9A	0.07	0.10	0.70	0.487	0.937
FTD	IN_LAMP5_RELN	GTF2H3	-0.09	0.13	-0.70	0.487	0.944
FTD	IN_SST	UFSP2	0.10	0.14	0.70	0.487	0.923
FTD	EN_L3_5_IT_3	ZNF226	0.08	0.12	0.70	0.487	0.888
FTD	EN_L2_3_IT	ZNF273	-0.05	0.07	-0.70	0.487	0.834
FTD	Astro	HEY2	0.10	0.14	0.70	0.487	0.772
FTD	IN_VIP	RAD1	-0.10	0.15	-0.70	0.487	0.92
FTD	EN_L3_5_IT_2	GPT2	-0.08	0.11	-0.70	0.487	0.862
FTD	VLMC	BRD7	-0.21	0.31	-0.70	0.487	1
FTD	IN_LAMP5_RELN	PTDSS2	-0.10	0.15	-0.70	0.487	0.944
FTD	EN_L6_CT	AGPAT1	-0.15	0.22	-0.70	0.487	0.857
FTD	Astro	ZNF35	-0.07	0.11	-0.70	0.487	0.772
FTD	Astro	CD160	0.18	0.25	0.70	0.487	0.772
FTD	IN_PVALB	BAHCC1	-0.08	0.11	-0.70	0.487	0.937
FTD	IN_LAMP5_LHX6	UNC13B	0.15	0.22	0.70	0.487	0.957
FTD	EN_L3_5_IT_1	DIPK2A	-0.11	0.16	-0.70	0.487	0.865
FTD	OPC	DDX3X	-0.05	0.08	-0.70	0.487	0.839
FTD	IN_PVALB_CHC	RBM33	-0.08	0.11	-0.70	0.487	0.916
FTD	IN_LAMP5_RELN	GREB1L	0.16	0.24	0.70	0.487	0.944
FTD	IN_LAMP5_RELN	PTK2B	-0.16	0.23	-0.70	0.487	0.944
FTD	PC	GON4L	-0.15	0.21	-0.70	0.487	0.975
FTD	EN_L6B	RANBP3	0.14	0.20	0.70	0.487	0.896
FTD	EN_L6_CT	MAP3K2	-0.06	0.09	-0.70	0.487	0.857
FTD	Oligo	ATCAY	-0.09	0.13	-0.70	0.487	0.822
FTD	IN_ADARB2	UTP25	0.15	0.22	0.70	0.487	0.998
FTD	IN_VIP	COQ2	-0.15	0.22	-0.70	0.487	0.92
FTD	EN_L6_IT_2	ZBTB44	0.11	0.16	0.70	0.487	0.923
FTD	PVM	PPP2R2A	-0.19	0.28	-0.70	0.487	1
FTD	EN_L5_ET	CRB1	-2.39	3.36	-0.71	0.487	0.941
FTD	IN_VIP	MYEF2	-0.05	0.07	-0.70	0.487	0.92
FTD	IN_ADARB2	SLC25A23	0.13	0.18	0.70	0.487	0.998
FTD	IN_LAMP5_RELN	INTS4	0.10	0.14	0.70	0.487	0.944
FTD	IN_LAMP5_RELN	JDP2	0.10	0.15	0.70	0.487	0.944
FTD	IN_PVALB	PRR16	-0.12	0.18	-0.70	0.487	0.937
FTD	EN_L5_6_NP	CCT6A	0.13	0.19	0.70	0.487	0.892
FTD	IN_PVALB	FAM189B	0.11	0.16	0.70	0.487	0.937
FTD	Oligo	VPS51	0.05	0.07	0.70	0.487	0.822
FTD	EN_L6_IT_2	CRISPLD1	-0.23	0.32	-0.70	0.487	0.923
FTD	IN_SST	CERS6	0.05	0.07	0.70	0.487	0.923
FTD	EN_L6_IT_1	A2ML1	-0.19	0.27	-0.70	0.487	0.915
FTD	IN_ADARB2	ORC2	0.08	0.11	0.70	0.487	0.998
FTD	IN_LAMP5_RELN	PMM1	-0.15	0.21	-0.70	0.487	0.944
FTD	EN_L5_ET	YWHAZ	-1.85	2.60	-0.71	0.487	0.941
FTD	Astro	AFMID	-0.11	0.16	-0.70	0.487	0.772
FTD	IN_VIP	NTN4	0.08	0.12	0.70	0.487	0.92
FTD	IN_LAMP5_RELN	DAPK3	-0.14	0.20	-0.70	0.487	0.944
FTD	OPC	OXR1	0.06	0.09	0.70	0.487	0.839
FTD	IN_LAMP5_LHX6	CPNE3	0.11	0.16	0.70	0.487	0.957
FTD	IN_VIP	DLEU7	-0.07	0.09	-0.70	0.487	0.92
FTD	IN_PVALB	CHD1	-0.06	0.09	-0.70	0.487	0.937
FTD	EN_L6_IT_1	MKX	0.24	0.35	0.70	0.487	0.915
FTD	IN_VIP	HLCS	0.05	0.06	0.70	0.487	0.92
FTD	VLMC	CCSER1	-0.27	0.38	-0.70	0.487	1
FTD	Micro	C1orf35	-0.13	0.19	-0.70	0.487	0.962
FTD	IN_SST	GABBR2	-0.07	0.10	-0.70	0.487	0.923
FTD	IN_LAMP5_LHX6	DCTN2	-0.12	0.17	-0.70	0.487	0.957
FTD	Micro	ZNF141	-0.07	0.10	-0.70	0.487	0.962
FTD	EN_L6_IT_1	TAOK1	0.06	0.08	0.70	0.487	0.915
FTD	EN_L6_IT_1	SEC23A	0.08	0.12	0.70	0.487	0.915
FTD	IN_LAMP5_RELN	PLPPR2	-0.10	0.15	-0.70	0.487	0.944
FTD	PVM	CNBP	-0.23	0.34	-0.70	0.487	1
FTD	IN_SST	STK33	0.20	0.28	0.70	0.487	0.923
FTD	EN_L3_5_IT_2	TINAG	-0.18	0.26	-0.70	0.487	0.862
FTD	IN_LAMP5_LHX6	TCEAL3	0.15	0.22	0.70	0.487	0.957
FTD	IN_LAMP5_RELN	TTYH1	0.18	0.26	0.70	0.487	0.944
FTD	EN_L6_IT_2	C12orf40	-0.21	0.30	-0.70	0.487	0.923
FTD	EN_L6_IT_1	NAA25	-0.09	0.13	-0.70	0.487	0.915
FTD	EN_L6B	TMX4	-0.10	0.15	-0.70	0.487	0.896
FTD	Astro	DAP	0.08	0.11	0.70	0.487	0.772
FTD	Endo	PPA2	0.14	0.20	0.70	0.487	0.931
FTD	IN_SST	CEPT1	-0.08	0.11	-0.70	0.487	0.923
FTD	IN_LAMP5_LHX6	MTUS2	-0.06	0.09	-0.70	0.487	0.957
FTD	IN_VIP	AURKAIP1	0.09	0.13	0.70	0.487	0.92
FTD	IN_PVALB	SENP1	-0.09	0.12	-0.70	0.487	0.937
FTD	EN_L3_5_IT_3	PPP1R7	-0.07	0.10	-0.70	0.487	0.888
FTD	EN_L3_5_IT_2	RYBP	0.08	0.12	0.70	0.487	0.862
FTD	IN_ADARB2	NUP42	0.10	0.14	0.70	0.487	0.998
FTD	EN_L3_5_IT_1	TRAPPC6B	-0.07	0.11	-0.70	0.487	0.865
FTD	IN_LAMP5_RELN	GEMIN8	0.13	0.19	0.70	0.487	0.944
FTD	IN_SST	SMYD3	-0.04	0.06	-0.70	0.487	0.923
FTD	SMC	MYO1D	-0.35	0.50	-0.70	0.487	0.997
FTD	Micro	SGCZ	-0.14	0.21	-0.70	0.487	0.962
FTD	IN_LAMP5_RELN	ACYP2	-0.08	0.11	-0.70	0.487	0.944
FTD	Oligo	SLC6A17	0.13	0.19	0.70	0.487	0.822
FTD	IN_PVALB	KIF21A	-0.05	0.07	-0.70	0.487	0.937
FTD	VLMC	CD99	0.18	0.26	0.70	0.487	1
FTD	EN_L6_IT_1	SYNC	-0.15	0.21	-0.70	0.487	0.915
FTD	VLMC	LUC7L3	-0.11	0.16	-0.70	0.487	1
FTD	Oligo	ICMT	0.07	0.11	0.70	0.487	0.822
FTD	PC	MERTK	-0.24	0.35	-0.70	0.487	0.975
FTD	EN_L6B	TMEM145	0.25	0.36	0.70	0.487	0.896
FTD	Micro	NSD2	-0.08	0.12	-0.70	0.487	0.962
FTD	Astro	HTR1F	-0.13	0.19	-0.70	0.487	0.772
FTD	Oligo	GRSF1	-0.05	0.07	-0.70	0.487	0.822
FTD	Endo	CNTN5	-0.18	0.27	-0.70	0.487	0.931
FTD	Micro	TMEM43	0.16	0.22	0.70	0.487	0.962
FTD	EN_L3_5_IT_2	PFN4	-0.19	0.27	-0.70	0.487	0.862
FTD	IN_SST	SYNDIG1	-0.14	0.20	-0.70	0.487	0.923
FTD	IN_VIP	TSPAN33	-0.13	0.19	-0.70	0.487	0.92
FTD	IN_PVALB	PPP2R3A	-0.07	0.10	-0.70	0.487	0.937
FTD	IN_SST	PPP4R4	0.08	0.12	0.70	0.487	0.923
FTD	Astro	GRK4	0.06	0.09	0.70	0.487	0.772
FTD	EN_L6_IT_1	MSRB3	0.12	0.17	0.70	0.487	0.915
FTD	EN_L5_6_NP	COQ8B	0.18	0.25	0.70	0.487	0.892
FTD	EN_L6_CT	NUFIP1	-0.12	0.18	-0.70	0.487	0.857
FTD	IN_PVALB	SLC44A2	-0.10	0.14	-0.70	0.487	0.937
FTD	IN_VIP	DHX57	-0.06	0.08	-0.70	0.487	0.92
FTD	Astro	TFE3	0.08	0.12	0.70	0.487	0.772
FTD	IN_VIP	SOBP	0.05	0.08	0.70	0.487	0.92
FTD	Endo	PALMD	-0.14	0.20	-0.70	0.487	0.931
FTD	OPC	ZNF343	0.17	0.24	0.70	0.487	0.84
FTD	IN_VIP	KIAA1217	-0.08	0.11	-0.70	0.487	0.92
FTD	Micro	ABCG1	-0.17	0.25	-0.70	0.487	0.962
FTD	EN_L6_IT_1	ETV5	-0.32	0.46	-0.70	0.487	0.915
FTD	PC	PTPRD	0.17	0.25	0.70	0.487	0.975
FTD	VLMC	SNW1	-0.21	0.30	-0.70	0.487	1
FTD	IN_LAMP5_RELN	IGSF11	-0.08	0.11	-0.70	0.487	0.944
FTD	OPC	PDSS2	0.05	0.07	0.70	0.487	0.84
FTD	EN_L3_5_IT_2	GRIP1	0.08	0.12	0.70	0.487	0.862
FTD	EN_L3_5_IT_3	ETNK1	-0.06	0.08	-0.70	0.487	0.888
FTD	Oligo	FAM107A	0.14	0.20	0.70	0.487	0.822
FTD	IN_ADARB2	ARHGAP32	-0.06	0.09	-0.70	0.487	0.998
FTD	EN_L3_5_IT_3	WIPI1	-0.09	0.14	-0.70	0.487	0.888
FTD	Micro	RBMX	0.06	0.09	0.70	0.487	0.962
FTD	IN_PVALB_CHC	STRN3	-0.08	0.12	-0.70	0.487	0.917
FTD	IN_SST	S100B	-0.23	0.32	-0.70	0.487	0.923
FTD	IN_LAMP5_RELN	NR2C2	-0.07	0.10	-0.70	0.487	0.944
FTD	IN_LAMP5_LHX6	ABCG1	-0.18	0.26	-0.70	0.487	0.957
FTD	IN_SST	PEX16	0.15	0.22	0.70	0.487	0.923
FTD	IN_SST	SYN1	0.12	0.18	0.70	0.487	0.923
FTD	IN_SST	C5	-0.15	0.22	-0.70	0.487	0.923
FTD	IN_LAMP5_LHX6	GRB2	-0.10	0.14	-0.70	0.487	0.957
FTD	Astro	POLR3D	-0.09	0.13	-0.70	0.487	0.772
FTD	IN_PVALB	PAK2	-0.06	0.09	-0.70	0.487	0.937
FTD	EN_L6_IT_2	IRS1	-0.22	0.32	-0.70	0.487	0.924
FTD	IN_VIP	ZBTB20	0.09	0.13	0.70	0.487	0.92
FTD	EN_L5_ET	KPNA3	2.08	2.93	0.71	0.487	0.942
FTD	EN_L3_5_IT_2	SMYD3	-0.05	0.07	-0.70	0.487	0.862
FTD	EN_L3_5_IT_1	IGSF22	-0.17	0.24	-0.70	0.487	0.866
FTD	EN_L2_3_IT	METTL16	0.05	0.07	0.70	0.487	0.834
FTD	VLMC	NCOA6	-0.16	0.23	-0.70	0.487	1
FTD	Micro	PIN4	0.12	0.17	0.70	0.487	0.962
FTD	IN_LAMP5_LHX6	USP5	-0.15	0.22	-0.70	0.487	0.957
FTD	Micro	OSGIN2	0.17	0.24	0.70	0.487	0.962
FTD	SMC	CAMK2G	-0.36	0.52	-0.70	0.487	0.997
FTD	EN_L6_CT	ANKRD20A3P	0.25	0.35	0.70	0.487	0.857
FTD	IN_SST	UBASH3B	0.10	0.14	0.70	0.487	0.923
FTD	IN_ADARB2	ZNF35	-0.15	0.21	-0.70	0.487	0.998
FTD	Adaptive	ARID5B	-0.31	0.44	-0.70	0.487	0.977
FTD	EN_L6B	CSNK1D	0.11	0.16	0.70	0.487	0.896
FTD	Astro	MS4A5	-0.16	0.23	-0.70	0.487	0.772
FTD	IN_SST	GNPNAT1	0.10	0.14	0.70	0.487	0.923
FTD	IN_ADARB2	NRG1	-0.16	0.22	-0.70	0.487	0.998
FTD	EN_L6_IT_2	MGMT	0.16	0.24	0.70	0.487	0.924
FTD	Oligo	ACTN2	-0.15	0.21	-0.70	0.487	0.822
FTD	IN_LAMP5_RELN	CBFB	0.11	0.17	0.70	0.487	0.944
FTD	IN_VIP	INTS4	0.07	0.09	0.70	0.487	0.92
FTD	OPC	NEK1	0.05	0.07	0.70	0.487	0.84
FTD	IN_PVALB	CEBPB	0.16	0.23	0.70	0.487	0.937
FTD	IN_LAMP5_RELN	GNL2	-0.16	0.23	-0.70	0.487	0.944
FTD	IN_PVALB	SUGT1	0.09	0.12	0.70	0.487	0.937
FTD	EN_L5_6_NP	NDUFAF4	0.23	0.32	0.70	0.487	0.892
FTD	IN_LAMP5_RELN	VPS36	-0.10	0.14	-0.70	0.487	0.944
FTD	EN_L6_IT_1	LEKR1	0.25	0.35	0.70	0.487	0.915
FTD	Oligo	CDK5R1	-0.09	0.13	-0.70	0.487	0.822
FTD	EN_L6_IT_1	RPE	-0.11	0.15	-0.70	0.487	0.915
FTD	EN_L6_CT	RPA2	0.15	0.21	0.70	0.487	0.857
FTD	EN_L2_3_IT	RTF2	-0.06	0.08	-0.70	0.487	0.834
FTD	EN_L3_5_IT_2	ESRRG	0.14	0.20	0.70	0.487	0.862
FTD	Micro	FN3K	-0.18	0.25	-0.70	0.487	0.962
FTD	EN_L3_5_IT_3	RPS6KB1	0.07	0.10	0.70	0.487	0.888
FTD	EN_L6_IT_2	FAM53C	0.14	0.20	0.70	0.487	0.924
FTD	Micro	TTC31	-0.12	0.17	-0.70	0.487	0.962
FTD	EN_L6_IT_1	NUDT19	-0.18	0.25	-0.70	0.487	0.915
FTD	OPC	TMPRSS11D	-0.22	0.31	-0.70	0.487	0.84
FTD	Astro	CCDC92	0.06	0.09	0.70	0.487	0.772
FTD	EN_L3_5_IT_1	CYP46A1	0.09	0.13	0.70	0.487	0.866
FTD	IN_VIP	NLRP1	-0.21	0.30	-0.70	0.487	0.92
FTD	Oligo	SLFNL1	-0.12	0.18	-0.70	0.487	0.822
FTD	Oligo	KLHL20	-0.04	0.06	-0.70	0.487	0.822
FTD	IN_PVALB	SLC52A2	0.12	0.17	0.70	0.487	0.937
FTD	VLMC	PAPLN	-0.24	0.34	-0.70	0.487	1
FTD	IN_PVALB_CHC	TSPAN7	-0.13	0.19	-0.70	0.487	0.917
FTD	IN_PVALB	VTI1A	-0.05	0.08	-0.70	0.487	0.937
FTD	IN_LAMP5_LHX6	IPO11	-0.10	0.15	-0.70	0.487	0.957
FTD	Astro	CD99	0.13	0.18	0.70	0.487	0.772
FTD	EN_L6_CT	SRP14	-0.15	0.22	-0.70	0.487	0.857
FTD	IN_VIP	DKC1	-0.09	0.13	-0.70	0.487	0.92
FTD	EN_L5_6_NP	GANAB	0.12	0.18	0.70	0.487	0.892
FTD	EN_L3_5_IT_3	WDR37	-0.05	0.07	-0.70	0.487	0.888
FTD	EN_L2_3_IT	RHBDF1	-0.17	0.24	-0.70	0.487	0.834
FTD	EN_L2_3_IT	CD40	0.19	0.28	0.70	0.487	0.834
FTD	Astro	HDDC3	0.09	0.13	0.70	0.487	0.772
FTD	EN_L2_3_IT	ANKDD1B	0.11	0.16	0.70	0.487	0.834
FTD	EN_L6_IT_2	RGS20	0.22	0.31	0.70	0.487	0.924
FTD	Micro	GAREM1	-0.12	0.17	-0.70	0.487	0.962
FTD	IN_ADARB2	CHMP1A	0.14	0.19	0.70	0.487	0.998
FTD	EN_L5_6_NP	SLC25A4	-0.14	0.20	-0.70	0.487	0.892
FTD	EN_L5_ET	MRRF	2.46	3.47	0.71	0.487	0.942
FTD	EN_L6_CT	MOB3B	-0.11	0.16	-0.70	0.488	0.857
FTD	IN_VIP	KCNG3	-0.17	0.24	-0.70	0.488	0.92
FTD	IN_LAMP5_LHX6	SMDT1	0.17	0.24	0.70	0.488	0.957
FTD	EN_L3_5_IT_3	SEMA3D	-0.25	0.36	-0.70	0.488	0.888
FTD	OPC	SETD7	-0.06	0.09	-0.70	0.488	0.84
FTD	IN_PVALB	SOX6	0.06	0.09	0.70	0.488	0.937
FTD	EN_L6_CT	CD36	-0.31	0.45	-0.70	0.488	0.857
FTD	EN_L2_3_IT	DDAH1	-0.07	0.11	-0.70	0.488	0.834
FTD	Astro	LYSMD3	0.07	0.11	0.70	0.488	0.772
FTD	PC	PAWR	-0.13	0.19	-0.70	0.488	0.975
FTD	IN_PVALB	RAD52	-0.08	0.11	-0.70	0.488	0.937
FTD	IN_VIP	GPR89A	0.08	0.12	0.70	0.488	0.92
FTD	IN_ADARB2	FGD4	0.09	0.13	0.70	0.488	0.998
FTD	IN_PVALB	MKRN2OS	0.11	0.16	0.70	0.488	0.937
FTD	IN_SST	MRPL39	0.09	0.14	0.70	0.488	0.923
FTD	IN_SST	DEDD	0.14	0.21	0.70	0.488	0.923
FTD	EN_L3_5_IT_1	FRMD8	0.14	0.20	0.70	0.488	0.866
FTD	IN_VIP	KBTBD4	-0.12	0.17	-0.70	0.488	0.92
FTD	EN_L2_3_IT	CHKB	0.09	0.13	0.70	0.488	0.834
FTD	IN_LAMP5_LHX6	IGSF9B	0.14	0.20	0.70	0.488	0.957
FTD	EN_L3_5_IT_1	ADCYAP1R1	0.13	0.19	0.70	0.488	0.866
FTD	EN_L3_5_IT_3	ESYT3	0.10	0.15	0.70	0.488	0.888
FTD	PC	DICER1	0.13	0.19	0.70	0.488	0.975
FTD	IN_SST	PPP2R2D	-0.07	0.10	-0.70	0.488	0.923
FTD	IN_VIP	MSTO1	0.13	0.18	0.70	0.488	0.92
FTD	EN_L6_CT	SLC9A7	-0.13	0.18	-0.70	0.488	0.857
FTD	IN_SST	VIPAS39	-0.10	0.14	-0.70	0.488	0.923
FTD	VLMC	XPO1	0.18	0.26	0.70	0.488	1
FTD	IN_LAMP5_RELN	ZNF608	-0.08	0.11	-0.70	0.488	0.944
FTD	EN_L6_IT_2	P4HTM	-0.17	0.25	-0.70	0.488	0.924
FTD	Astro	KNTC1	-0.08	0.11	-0.70	0.488	0.772
FTD	EN_L2_3_IT	CDR2L	-0.11	0.15	-0.70	0.488	0.834
FTD	IN_SST	HSD17B14	0.18	0.26	0.70	0.488	0.923
FTD	IN_SST	SLC22A23	0.07	0.10	0.70	0.488	0.923
FTD	Micro	ANKRD55	0.20	0.29	0.70	0.488	0.962
FTD	EN_L6_IT_1	UBLCP1	0.10	0.15	0.70	0.488	0.915
FTD	EN_L6_IT_2	WARS1	-0.17	0.24	-0.70	0.488	0.924
FTD	EN_L2_3_IT	RAB33B	-0.07	0.10	-0.70	0.488	0.834
FTD	EN_L6_CT	UBE2V2	-0.09	0.12	-0.70	0.488	0.857
FTD	IN_ADARB2	SLC16A3	0.20	0.29	0.70	0.488	0.998
FTD	IN_LAMP5_RELN	ARVCF	0.15	0.21	0.70	0.488	0.944
FTD	EN_L3_5_IT_1	TMEM74	-0.15	0.22	-0.70	0.488	0.866
FTD	EN_L3_5_IT_2	SERP2	0.07	0.10	0.70	0.488	0.863
FTD	OPC	FAM155A	-0.05	0.07	-0.70	0.488	0.84
FTD	Micro	CD300LF	0.19	0.27	0.70	0.488	0.962
FTD	EN_L3_5_IT_3	COPE	-0.10	0.14	-0.70	0.488	0.888
FTD	EN_L6_IT_1	TMEM254	0.12	0.17	0.70	0.488	0.915
FTD	IN_PVALB	CABCOCO1	-0.19	0.28	-0.70	0.488	0.937
FTD	EN_L6B	C1orf21	0.08	0.11	0.70	0.488	0.896
FTD	EN_L3_5_IT_1	ISCA1	0.10	0.15	0.70	0.488	0.866
FTD	Micro	NOVA1	-0.17	0.25	-0.70	0.488	0.962
FTD	EN_L6B	MOGS	-0.18	0.26	-0.70	0.488	0.896
FTD	IN_VIP	PRH1	-0.08	0.11	-0.70	0.488	0.92
FTD	OPC	SNRPA	0.11	0.15	0.70	0.488	0.84
FTD	IN_LAMP5_RELN	KIAA1841	0.11	0.15	0.70	0.488	0.944
FTD	EN_L3_5_IT_2	ZFP62	0.11	0.15	0.70	0.488	0.863
FTD	EN_L6_IT_1	TBCB	-0.15	0.21	-0.70	0.488	0.915
FTD	IN_SST	R3HCC1	0.16	0.22	0.70	0.488	0.923
FTD	Micro	UQCC1	-0.07	0.10	-0.70	0.488	0.962
FTD	EN_L2_3_IT	KIAA0586	0.05	0.07	0.70	0.488	0.834
FTD	EN_L6_IT_1	BTBD8	-0.08	0.12	-0.70	0.488	0.915
FTD	EN_L3_5_IT_1	BABAM2	-0.06	0.09	-0.70	0.488	0.866
FTD	EN_L6B	CLEC2L	-0.13	0.19	-0.70	0.488	0.896
FTD	IN_LAMP5_RELN	FIG4	-0.10	0.15	-0.70	0.488	0.944
FTD	IN_VIP	LOXL3	0.08	0.12	0.70	0.488	0.92
FTD	IN_PVALB_CHC	NT5DC3	-0.27	0.38	-0.70	0.488	0.917
FTD	EN_L2_3_IT	BCL7B	0.06	0.09	0.70	0.488	0.834
FTD	Micro	S100A11	0.19	0.27	0.70	0.488	0.962
FTD	IN_PVALB	IQUB	0.17	0.24	0.70	0.488	0.937
FTD	EN_L3_5_IT_3	SARAF	-0.07	0.10	-0.70	0.488	0.888
FTD	EN_L2_3_IT	P2RX5-TAX1BP3	0.13	0.19	0.70	0.488	0.834
FTD	IN_PVALB_CHC	FAM160B1	-0.15	0.21	-0.70	0.488	0.917
FTD	Oligo	C16orf86	0.12	0.18	0.70	0.488	0.823
FTD	EN_L3_5_IT_2	WWC2	-0.18	0.25	-0.70	0.488	0.863
FTD	Micro	GLG1	0.06	0.08	0.70	0.488	0.962
FTD	EN_L3_5_IT_1	COQ8B	-0.13	0.19	-0.70	0.488	0.866
FTD	IN_PVALB	ZNF835	-0.18	0.25	-0.70	0.488	0.937
FTD	EN_L6_IT_2	ATP6V1A	-0.09	0.13	-0.70	0.488	0.924
FTD	IN_PVALB_CHC	TRAPPC8	-0.10	0.15	-0.70	0.488	0.917
FTD	EN_L3_5_IT_2	ITGA6	0.30	0.43	0.70	0.488	0.863
FTD	IN_VIP	RHCG	0.18	0.25	0.70	0.488	0.92
FTD	EN_L3_5_IT_2	CPA6	-0.17	0.24	-0.70	0.488	0.863
FTD	OPC	STK24	0.06	0.08	0.70	0.488	0.84
FTD	Micro	ATP6V1H	0.06	0.08	0.70	0.488	0.962
FTD	IN_ADARB2	ROR1	0.18	0.25	0.70	0.488	0.998
FTD	EN_L2_3_IT	FAM81A	-0.06	0.09	-0.70	0.488	0.834
FTD	IN_ADARB2	MTMR7	-0.06	0.09	-0.70	0.488	0.998
FTD	EN_L5_ET	DIS3	2.92	4.11	0.71	0.488	0.942
FTD	IN_PVALB_CHC	DUT	0.13	0.18	0.70	0.488	0.917
FTD	Oligo	WDR5	0.06	0.08	0.70	0.488	0.823
FTD	IN_PVALB	PMEPA1	-0.18	0.26	-0.70	0.488	0.937
FTD	PC	HNRNPK	0.14	0.21	0.70	0.488	0.975
FTD	EN_L2_3_IT	ARRB2	0.05	0.07	0.70	0.488	0.834
FTD	Micro	TTC23	0.12	0.18	0.69	0.488	0.962
FTD	IN_LAMP5_LHX6	WDHD1	0.20	0.29	0.70	0.488	0.957
FTD	IN_SST	TMED5	-0.11	0.16	-0.70	0.488	0.923
FTD	IN_PVALB	MLX	-0.12	0.17	-0.70	0.488	0.937
FTD	IN_LAMP5_LHX6	GXYLT1	-0.14	0.20	-0.70	0.488	0.957
FTD	EN_L6B	MGAT5	-0.10	0.14	-0.70	0.488	0.896
FTD	EN_L6_CT	MPP1	-0.17	0.25	-0.70	0.488	0.857
FTD	EN_L6_CT	FBXO4	-0.16	0.23	-0.70	0.488	0.857
FTD	PC	MON2	0.09	0.13	0.70	0.488	0.975
FTD	EN_L3_5_IT_3	CTIF	-0.06	0.08	-0.70	0.488	0.888
FTD	EN_L6_CT	IFIT3	-0.21	0.30	-0.70	0.488	0.857
FTD	Micro	PLLP	-0.16	0.23	-0.69	0.488	0.962
FTD	EN_L5_6_NP	SUCLG1	-0.09	0.13	-0.70	0.488	0.893
FTD	Micro	ZNF330	0.08	0.11	0.69	0.488	0.962
FTD	EN_L2_3_IT	TRIM25	-0.11	0.16	-0.69	0.488	0.834
FTD	IN_VIP	CHODL	0.20	0.28	0.69	0.488	0.92
FTD	VLMC	USP25	-0.17	0.24	-0.70	0.488	1
FTD	Oligo	EID1	0.05	0.07	0.69	0.488	0.823
FTD	IN_VIP	PLAAT1	0.09	0.14	0.69	0.488	0.92
FTD	EN_L3_5_IT_3	SMC1B	-0.17	0.25	-0.69	0.488	0.888
FTD	IN_LAMP5_LHX6	LRRC7	-0.05	0.07	-0.70	0.488	0.957
FTD	Astro	CAPG	-0.15	0.21	-0.69	0.488	0.773
FTD	EN_L6B	PHF12	-0.11	0.16	-0.70	0.488	0.896
FTD	EN_L6B	AHCYL2	0.09	0.13	0.70	0.488	0.896
FTD	EN_L3_5_IT_2	NOVA1	0.05	0.07	0.69	0.488	0.863
FTD	Astro	DUSP6	-0.15	0.21	-0.69	0.488	0.773
FTD	IN_VIP	FLT3	0.18	0.26	0.69	0.488	0.92
FTD	IN_VIP	WNK1	0.03	0.05	0.69	0.488	0.92
FTD	EN_L3_5_IT_3	SLC44A1	0.05	0.07	0.69	0.488	0.888
FTD	EN_L2_3_IT	TUBGCP6	-0.07	0.10	-0.69	0.488	0.834
FTD	IN_ADARB2	XRCC4	-0.14	0.21	-0.69	0.488	0.998
FTD	EN_L2_3_IT	SEPTIN7	0.04	0.06	0.69	0.488	0.834
FTD	Oligo	SMAP2	0.06	0.08	0.69	0.488	0.823
FTD	IN_ADARB2	ACBD3	-0.11	0.15	-0.69	0.488	0.998
FTD	IN_PVALB	SURF2	0.17	0.24	0.69	0.488	0.937
FTD	EN_L2_3_IT	EIF2AK2	0.05	0.08	0.69	0.488	0.834
FTD	EN_L6B	DIPK1B	-0.16	0.23	-0.70	0.488	0.896
FTD	Astro	SLC25A35	0.11	0.16	0.69	0.488	0.773
FTD	EN_L3_5_IT_1	CAMSAP1	-0.08	0.11	-0.69	0.488	0.866
FTD	EN_L3_5_IT_2	USP13	-0.10	0.15	-0.69	0.488	0.863
FTD	IN_SST	PCDH10	0.07	0.10	0.69	0.488	0.923
FTD	EN_L6B	CACNA1G	0.21	0.30	0.70	0.488	0.896
FTD	IN_SST	GNA12	-0.07	0.10	-0.69	0.488	0.923
FTD	EN_L2_3_IT	FANCF	0.12	0.17	0.69	0.488	0.834
FTD	IN_SST	ELOVL1	-0.17	0.24	-0.69	0.488	0.923
FTD	EN_L3_5_IT_2	RRP1B	-0.07	0.10	-0.69	0.488	0.863
FTD	IN_LAMP5_RELN	CILK1	-0.13	0.19	-0.69	0.488	0.944
FTD	IN_VIP	USP9X	-0.04	0.06	-0.69	0.488	0.92
FTD	Astro	EPN2	-0.05	0.07	-0.69	0.488	0.773
FTD	EN_L3_5_IT_3	ZC3HC1	0.10	0.14	0.69	0.488	0.888
FTD	EN_L3_5_IT_3	GARS1	-0.07	0.09	-0.69	0.488	0.888
FTD	VLMC	EIF2AK3	-0.26	0.37	-0.70	0.488	1
FTD	IN_PVALB_CHC	RBM20	-0.26	0.37	-0.69	0.488	0.917
FTD	Oligo	KIAA1328	0.04	0.06	0.69	0.488	0.823
FTD	EN_L2_3_IT	VAMP7	0.06	0.09	0.69	0.488	0.834
FTD	IN_LAMP5_LHX6	TTC19	-0.07	0.10	-0.69	0.488	0.957
FTD	IN_SST	ENSG00000286221	-0.12	0.18	-0.69	0.488	0.923
FTD	IN_PVALB_CHC	SRRM1	0.10	0.14	0.69	0.488	0.917
FTD	PC	PARP8	0.16	0.24	0.69	0.488	0.975
FTD	IN_PVALB	DISP3	0.15	0.22	0.69	0.488	0.937
FTD	EN_L3_5_IT_3	IMPG2	0.16	0.24	0.69	0.488	0.888
FTD	IN_PVALB	ITGA6	-0.23	0.34	-0.69	0.488	0.937
FTD	IN_LAMP5_LHX6	EFL1	-0.14	0.20	-0.69	0.488	0.957
FTD	EN_L5_ET	CAB39	-1.92	2.71	-0.71	0.488	0.943
FTD	Endo	HELZ	-0.11	0.15	-0.69	0.488	0.933
FTD	IN_ADARB2	SNRPE	0.17	0.24	0.69	0.488	0.998
FTD	EN_L2_3_IT	NAIP	-0.12	0.17	-0.69	0.488	0.834
FTD	IN_PVALB_CHC	ZNF611	-0.16	0.23	-0.69	0.488	0.917
FTD	IN_PVALB	DDN	0.17	0.25	0.69	0.488	0.937
FTD	EN_L3_5_IT_2	GPR19	-0.09	0.13	-0.69	0.488	0.863
FTD	Oligo	DLG1	0.06	0.08	0.69	0.488	0.823
FTD	EN_L2_3_IT	CCNJ	0.07	0.11	0.69	0.488	0.834
FTD	IN_VIP	TMEM14C	-0.09	0.13	-0.69	0.488	0.92
FTD	EN_L3_5_IT_2	PCBP2	-0.08	0.12	-0.69	0.488	0.863
FTD	Micro	BATF	-0.27	0.39	-0.69	0.488	0.962
FTD	IN_LAMP5_LHX6	OSBPL10	0.10	0.15	0.69	0.488	0.957
FTD	EN_L2_3_IT	BRIP1	-0.11	0.16	-0.69	0.488	0.834
FTD	OPC	ACOT7	-0.08	0.11	-0.69	0.488	0.84
FTD	Astro	ZBTB3	-0.12	0.17	-0.69	0.488	0.773
FTD	EN_L2_3_IT	TRAPPC12	-0.04	0.06	-0.69	0.488	0.834
FTD	EN_L5_6_NP	PUS10	0.18	0.26	0.69	0.488	0.893
FTD	IN_SST	NUP210	0.09	0.13	0.69	0.488	0.923
FTD	EN_L3_5_IT_3	RGPD3	0.16	0.24	0.69	0.488	0.888
FTD	IN_ADARB2	UCK2	0.09	0.12	0.69	0.488	0.998
FTD	EN_L6B	ITGB1BP1	-0.10	0.15	-0.69	0.488	0.896
FTD	OPC	RPS29	0.07	0.11	0.69	0.488	0.84
FTD	EN_L6_IT_2	MED9	0.16	0.22	0.69	0.488	0.924
FTD	Oligo	TANK	-0.05	0.07	-0.69	0.488	0.823
FTD	EN_L3_5_IT_3	RNF167	0.11	0.16	0.69	0.488	0.888
FTD	Astro	NUBPL	0.05	0.08	0.69	0.488	0.773
FTD	IN_ADARB2	ACHE	-0.19	0.27	-0.69	0.488	0.998
FTD	PC	NT5DC1	0.24	0.34	0.69	0.488	0.975
FTD	Oligo	FBRSL1	0.05	0.08	0.69	0.488	0.823
FTD	EN_L2_3_IT	MPL	-0.22	0.32	-0.69	0.488	0.834
FTD	VLMC	ARHGAP35	0.19	0.27	0.70	0.488	1
FTD	IN_LAMP5_RELN	MARCHF6	-0.06	0.09	-0.69	0.488	0.944
FTD	EN_L3_5_IT_2	SCRN1	0.05	0.08	0.69	0.488	0.863
FTD	EN_L2_3_IT	RBBP9	-0.08	0.12	-0.69	0.488	0.834
FTD	EN_L6B	ATXN1	-0.07	0.11	-0.69	0.488	0.896
FTD	IN_LAMP5_LHX6	PCGF3	-0.13	0.19	-0.69	0.488	0.957
FTD	IN_VIP	PDPK1	-0.06	0.08	-0.69	0.488	0.92
FTD	Oligo	DRC1	-0.13	0.19	-0.69	0.488	0.823
FTD	EN_L2_3_IT	GET3	-0.08	0.12	-0.69	0.488	0.834
FTD	IN_LAMP5_LHX6	DHDDS	-0.14	0.21	-0.69	0.488	0.957
FTD	Micro	IREB2	-0.07	0.10	-0.69	0.488	0.962
FTD	VLMC	NFIC	0.16	0.23	0.69	0.488	1
FTD	IN_VIP	CARD14	0.19	0.27	0.69	0.488	0.92
FTD	OPC	FSIP1	-0.15	0.22	-0.69	0.488	0.84
FTD	Oligo	KCTD20	-0.05	0.07	-0.69	0.488	0.823
FTD	IN_LAMP5_RELN	FMN1	-0.09	0.13	-0.69	0.488	0.944
FTD	EN_L3_5_IT_3	CADM3	0.07	0.10	0.69	0.488	0.888
FTD	OPC	NCAPG2	-0.11	0.16	-0.69	0.488	0.84
FTD	IN_SST	MFSD12	-0.12	0.17	-0.69	0.488	0.923
FTD	IN_SST	ZNF697	0.14	0.20	0.69	0.488	0.923
FTD	EN_L3_5_IT_3	CRYM	-0.07	0.10	-0.69	0.488	0.888
FTD	EN_L6B	STK3	-0.14	0.21	-0.69	0.488	0.896
FTD	IN_LAMP5_LHX6	ICA1L	-0.07	0.10	-0.69	0.488	0.957
FTD	EN_L6B	SERAC1	-0.14	0.21	-0.69	0.488	0.896
FTD	EN_L2_3_IT	CDK5	0.09	0.13	0.69	0.488	0.834
FTD	EN_L3_5_IT_1	NR2C1	-0.08	0.12	-0.69	0.488	0.866
FTD	EN_L6B	MEF2D	-0.11	0.16	-0.69	0.488	0.896
FTD	EN_L6_IT_2	CNDP2	0.20	0.29	0.69	0.488	0.924
FTD	Astro	TGFB1	-0.08	0.12	-0.69	0.488	0.773
FTD	PVM	CLIP1	-0.24	0.34	-0.70	0.488	1
FTD	EN_L6_IT_1	CIC	0.15	0.22	0.69	0.488	0.916
FTD	OPC	SPART	0.06	0.09	0.69	0.488	0.84
FTD	IN_LAMP5_RELN	CNGB3	-0.21	0.30	-0.69	0.488	0.944
FTD	EN_L2_3_IT	ARPC2	-0.04	0.06	-0.69	0.488	0.834
FTD	IN_ADARB2	MRPL43	-0.15	0.22	-0.69	0.488	0.998
FTD	Astro	NPAS3	-0.05	0.07	-0.69	0.488	0.773
FTD	EN_L6_CT	ZNF16	-0.20	0.29	-0.69	0.488	0.857
FTD	EN_L3_5_IT_3	C7orf50	0.07	0.11	0.69	0.488	0.888
FTD	Astro	INVS	0.04	0.06	0.69	0.488	0.773
FTD	OPC	ST7	0.07	0.10	0.69	0.488	0.84
FTD	EN_L6B	LONP1	-0.13	0.18	-0.69	0.488	0.896
FTD	EN_L6B	PAK5	-0.09	0.13	-0.69	0.488	0.896
FTD	EN_L2_3_IT	CPSF7	-0.04	0.06	-0.69	0.488	0.834
FTD	EN_L2_3_IT	INTS7	0.07	0.10	0.69	0.488	0.834
FTD	Astro	STRADA	0.19	0.27	0.69	0.488	0.773
FTD	IN_LAMP5_RELN	SLC38A6	-0.07	0.11	-0.69	0.488	0.944
FTD	IN_PVALB	FAM160B1	0.07	0.10	0.69	0.488	0.937
FTD	IN_ADARB2	FBRSL1	-0.10	0.15	-0.69	0.488	0.998
FTD	EN_L2_3_IT	RPRML	0.09	0.14	0.69	0.488	0.834
FTD	EN_L3_5_IT_2	ACTR3C	0.13	0.19	0.69	0.489	0.863
FTD	VLMC	GLCCI1	-0.26	0.38	-0.69	0.489	1
FTD	IN_ADARB2	NCAPG2	0.17	0.24	0.69	0.489	0.998
FTD	EN_L6_IT_2	HCFC1R1	0.19	0.28	0.69	0.489	0.924
FTD	PVM	STXBP5	0.22	0.31	0.70	0.489	1
FTD	EN_L2_3_IT	NXPE1	-0.52	0.76	-0.69	0.489	0.834
FTD	EN_L3_5_IT_1	FBXO32	0.08	0.11	0.69	0.489	0.866
FTD	IN_PVALB	STOML1	0.11	0.16	0.69	0.489	0.937
FTD	EN_L6_IT_1	MESD	0.12	0.18	0.69	0.489	0.916
FTD	EN_L3_5_IT_2	LIX1L	-0.12	0.18	-0.69	0.489	0.863
FTD	Oligo	MFSD2A	-0.18	0.26	-0.69	0.489	0.823
FTD	Endo	SLC22A23	-0.18	0.25	-0.69	0.489	0.933
FTD	Micro	LRRC8D	0.17	0.24	0.69	0.489	0.962
FTD	EN_L3_5_IT_3	TRPM4	-0.11	0.16	-0.69	0.489	0.888
FTD	EN_L6_IT_1	CTNNA2	-0.06	0.09	-0.69	0.489	0.916
FTD	IN_LAMP5_LHX6	FAM133B	-0.12	0.17	-0.69	0.489	0.957
FTD	EN_L3_5_IT_3	TCEAL8	-0.12	0.18	-0.69	0.489	0.888
FTD	IN_PVALB_CHC	RPIA	-0.18	0.26	-0.69	0.489	0.917
FTD	Astro	PPP1R11	0.11	0.16	0.69	0.489	0.773
FTD	OPC	TOM1L2	-0.05	0.07	-0.69	0.489	0.84
FTD	EN_L6_CT	RASGEF1B	-0.20	0.29	-0.69	0.489	0.857
FTD	EN_L6B	GOLGA3	0.09	0.13	0.69	0.489	0.896
FTD	IN_LAMP5_LHX6	EFCAB2	0.09	0.13	0.69	0.489	0.957
FTD	EN_L3_5_IT_1	CRLF1	-0.13	0.19	-0.69	0.489	0.866
FTD	VLMC	NUMB	-0.15	0.22	-0.69	0.489	1
FTD	Astro	YPEL1	0.08	0.12	0.69	0.489	0.773
FTD	EN_L3_5_IT_3	POMGNT2	-0.08	0.12	-0.69	0.489	0.888
FTD	PVM	KDM7A	-0.22	0.32	-0.70	0.489	1
FTD	Micro	GAR1	-0.15	0.22	-0.69	0.489	0.962
FTD	IN_SST	IGLON5	-0.10	0.14	-0.69	0.489	0.923
FTD	IN_PVALB	ELOB	0.11	0.15	0.69	0.489	0.937
FTD	EN_L6_IT_1	CCDC50	-0.13	0.19	-0.69	0.489	0.916
FTD	IN_LAMP5_RELN	FAM13C	-0.09	0.13	-0.69	0.489	0.944
FTD	IN_LAMP5_LHX6	CLPTM1	0.13	0.19	0.69	0.489	0.957
FTD	EN_L6_CT	MICAL3	-0.09	0.13	-0.69	0.489	0.857
FTD	EN_L6_CT	ALDH9A1	0.20	0.30	0.69	0.489	0.857
FTD	EN_L5_6_NP	UGDH	0.19	0.27	0.69	0.489	0.893
FTD	IN_VIP	TOLLIP	0.08	0.12	0.69	0.489	0.92
FTD	EN_L5_6_NP	OR2L3	-0.27	0.38	-0.69	0.489	0.893
FTD	IN_SST	TMED2	0.09	0.14	0.69	0.489	0.923
FTD	EN_L6B	FBF1	0.20	0.29	0.69	0.489	0.896
FTD	VLMC	OGN	0.26	0.38	0.69	0.489	1
FTD	EN_L3_5_IT_3	CASKIN1	0.07	0.11	0.69	0.489	0.888
FTD	EN_L6_IT_2	ZBTB5	-0.20	0.29	-0.69	0.489	0.924
FTD	IN_SST	PSMA1	-0.08	0.12	-0.69	0.489	0.923
FTD	Oligo	SPRYD4	-0.08	0.12	-0.69	0.489	0.823
FTD	EN_L6_CT	TSPAN2	-0.23	0.34	-0.69	0.489	0.857
FTD	IN_PVALB	FAF1	-0.05	0.07	-0.69	0.489	0.937
FTD	IN_PVALB_CHC	POLR2C	0.19	0.27	0.69	0.489	0.917
FTD	VLMC	PARP14	-0.21	0.30	-0.69	0.489	1
FTD	IN_SST	PLK2	0.12	0.17	0.69	0.489	0.923
FTD	EN_L3_5_IT_3	CX3CL1	0.09	0.12	0.69	0.489	0.888
FTD	EN_L6B	YIPF3	-0.19	0.28	-0.69	0.489	0.896
FTD	EN_L5_ET	STPG2	2.69	3.80	0.71	0.489	0.943
FTD	VLMC	COL27A1	0.22	0.32	0.69	0.489	1
FTD	OPC	TMEM132C	0.07	0.10	0.69	0.489	0.84
FTD	EN_L2_3_IT	OSBPL8	-0.04	0.06	-0.69	0.489	0.835
FTD	OPC	IQUB	0.16	0.23	0.69	0.489	0.84
FTD	OPC	ENSG00000288643	-0.18	0.26	-0.69	0.489	0.84
FTD	EN_L6_IT_1	ZNF514	-0.16	0.22	-0.69	0.489	0.916
FTD	EN_L6_IT_1	ARFIP1	0.09	0.12	0.69	0.489	0.916
FTD	IN_LAMP5_RELN	SESN2	-0.17	0.24	-0.69	0.489	0.944
FTD	IN_LAMP5_RELN	FANCD2	0.19	0.28	0.69	0.489	0.944
FTD	EN_L3_5_IT_3	RBM8A	0.10	0.14	0.69	0.489	0.888
FTD	EN_L2_3_IT	FRRS1L	-0.04	0.06	-0.69	0.489	0.835
FTD	EN_L6_CT	PHF6	-0.10	0.15	-0.69	0.489	0.857
FTD	Astro	C17orf75	0.06	0.08	0.69	0.489	0.773
FTD	IN_SST	CDS1	-0.09	0.13	-0.69	0.489	0.923
FTD	EN_L6_IT_1	TRA2B	0.08	0.12	0.69	0.489	0.916
FTD	IN_PVALB	IL3RA	-0.13	0.19	-0.69	0.489	0.937
FTD	EN_L6B	FLNB	-0.10	0.15	-0.69	0.489	0.896
FTD	IN_ADARB2	SSPN	-0.17	0.24	-0.69	0.489	0.998
FTD	EN_L3_5_IT_1	STK40	0.10	0.15	0.69	0.489	0.867
FTD	EN_L3_5_IT_2	TLCD5	-0.12	0.17	-0.69	0.489	0.863
FTD	EN_L3_5_IT_3	OXNAD1	-0.07	0.09	-0.69	0.489	0.888
FTD	IN_SST	MYO16	-0.17	0.25	-0.69	0.489	0.923
FTD	EN_L2_3_IT	CSPG5	0.07	0.10	0.69	0.489	0.835
FTD	IN_PVALB_CHC	RALA	0.12	0.18	0.69	0.489	0.917
FTD	VLMC	DHTKD1	0.21	0.30	0.69	0.489	1
FTD	Astro	IQCB1	0.06	0.08	0.69	0.489	0.773
FTD	IN_PVALB_CHC	ADAMTSL3	-0.24	0.34	-0.69	0.489	0.917
FTD	EN_L6B	IPO13	0.19	0.27	0.69	0.489	0.896
FTD	IN_LAMP5_RELN	PHC3	-0.06	0.09	-0.69	0.489	0.944
FTD	IN_VIP	RPS6KA4	0.11	0.16	0.69	0.489	0.92
FTD	EN_L3_5_IT_3	NPAS2	-0.09	0.13	-0.69	0.489	0.888
FTD	IN_LAMP5_RELN	ALDH7A1	-0.13	0.18	-0.69	0.489	0.944
FTD	EN_L6_IT_1	ZNF461	-0.12	0.17	-0.69	0.489	0.916
FTD	IN_ADARB2	TMEM64	0.16	0.23	0.69	0.489	0.998
FTD	Astro	PLD2	-0.11	0.16	-0.69	0.489	0.773
FTD	EN_L3_5_IT_1	YIPF3	0.13	0.19	0.69	0.489	0.867
FTD	EN_L5_6_NP	DNM2	-0.09	0.13	-0.69	0.489	0.893
FTD	IN_PVALB	SOS2	0.04	0.06	0.69	0.489	0.937
FTD	OPC	ZNF140	-0.07	0.11	-0.69	0.489	0.84
FTD	Astro	LAMTOR3	-0.07	0.10	-0.69	0.489	0.773
FTD	OPC	GK	0.07	0.10	0.69	0.489	0.84
FTD	Endo	ATP2A2	-0.17	0.25	-0.69	0.489	0.933
FTD	IN_VIP	IGFBP4	-0.18	0.25	-0.69	0.489	0.92
FTD	VLMC	PSME4	-0.16	0.23	-0.69	0.489	1
FTD	EN_L6_IT_2	RNF144A	0.10	0.14	0.69	0.489	0.924
FTD	Adaptive	GALNT10	0.29	0.42	0.69	0.489	0.977
FTD	IN_VIP	CBWD3	0.11	0.16	0.69	0.489	0.92
FTD	PVM	RNF169	-0.24	0.34	-0.69	0.489	1
FTD	OPC	ENTR1	-0.09	0.13	-0.69	0.489	0.84
FTD	IN_ADARB2	ZNF521	0.22	0.31	0.69	0.489	0.998
FTD	IN_LAMP5_RELN	RMDN2	-0.11	0.15	-0.69	0.489	0.944
FTD	IN_LAMP5_LHX6	INPP5E	-0.19	0.28	-0.69	0.489	0.957
FTD	IN_ADARB2	FAM135B	-0.11	0.17	-0.69	0.489	0.998
FTD	EN_L2_3_IT	SLC13A4	0.15	0.21	0.69	0.489	0.835
FTD	VLMC	KHDRBS2	-0.29	0.42	-0.69	0.489	1
FTD	IN_PVALB	SPAG8	0.15	0.21	0.69	0.489	0.937
FTD	EN_L3_5_IT_2	LAMC1	0.08	0.11	0.69	0.489	0.863
FTD	IN_PVALB	ASPDH	0.17	0.24	0.69	0.489	0.937
FTD	OPC	ONECUT1	-0.17	0.25	-0.69	0.489	0.84
FTD	IN_VIP	PPP2R1A	0.08	0.12	0.69	0.489	0.92
FTD	EN_L6B	NCL	0.12	0.17	0.69	0.489	0.896
FTD	IN_LAMP5_RELN	TRIM14	0.13	0.19	0.69	0.489	0.944
FTD	IN_PVALB_CHC	ZNF75A	-0.19	0.27	-0.69	0.489	0.917
FTD	Astro	HINT1	-0.07	0.10	-0.69	0.489	0.773
FTD	EN_L2_3_IT	KIAA0232	0.04	0.05	0.69	0.489	0.835
FTD	IN_ADARB2	USP53	-0.11	0.15	-0.69	0.489	0.998
FTD	IN_ADARB2	FAM171B	-0.07	0.10	-0.69	0.489	0.998
FTD	OPC	ZNF184	0.12	0.17	0.69	0.489	0.84
FTD	EN_L3_5_IT_2	CWF19L2	-0.05	0.07	-0.69	0.489	0.863
FTD	IN_VIP	RAB3GAP2	-0.05	0.07	-0.69	0.489	0.92
FTD	PVM	MAX	0.24	0.35	0.69	0.489	1
FTD	EN_L6_IT_1	ENSG00000250349	-0.15	0.22	-0.69	0.489	0.916
FTD	Oligo	ARFGAP2	-0.05	0.07	-0.69	0.489	0.824
FTD	IN_ADARB2	NDOR1	0.18	0.26	0.69	0.489	0.998
FTD	IN_SST	PLEKHF2	0.18	0.26	0.69	0.489	0.923
FTD	EN_L5_6_NP	NPEPPS	0.07	0.11	0.69	0.489	0.893
FTD	EN_L3_5_IT_3	BCL2L11	-0.18	0.26	-0.69	0.489	0.888
FTD	IN_LAMP5_RELN	MYO9B	-0.10	0.14	-0.69	0.489	0.944
FTD	EN_L6_CT	PRKCZ	0.09	0.13	0.69	0.489	0.857
FTD	EN_L6_IT_1	FAM13A	0.10	0.15	0.69	0.489	0.916
FTD	EN_L2_3_IT	LOXHD1	-0.18	0.26	-0.69	0.489	0.835
FTD	EN_L6_IT_2	SLX4IP	-0.16	0.24	-0.69	0.489	0.924
FTD	EN_L6_CT	HACD3	0.07	0.10	0.69	0.489	0.857
FTD	OPC	SPATC1L	0.17	0.24	0.69	0.489	0.84
FTD	IN_PVALB	ARL17A	0.20	0.28	0.69	0.489	0.937
FTD	EN_L6_IT_2	OSBPL5	0.19	0.28	0.69	0.489	0.924
FTD	EN_L3_5_IT_2	TSPAN18	0.31	0.45	0.69	0.489	0.863
FTD	EN_L6_CT	MPZL1	-0.09	0.13	-0.69	0.489	0.857
FTD	EN_L5_ET	SLC6A17	2.39	3.38	0.71	0.489	0.943
FTD	EN_L2_3_IT	NUP188	-0.05	0.08	-0.69	0.489	0.835
FTD	IN_SST	SLCO1A2	-0.17	0.25	-0.69	0.489	0.923
FTD	PC	IGF2R	-0.10	0.14	-0.69	0.489	0.975
FTD	IN_LAMP5_LHX6	PACS2	0.09	0.13	0.69	0.489	0.957
FTD	IN_VIP	LRRC47	0.09	0.13	0.69	0.489	0.92
FTD	EN_L6B	ZNF181	0.20	0.29	0.69	0.489	0.896
FTD	EN_L6_IT_2	CFAP47	-0.30	0.43	-0.69	0.489	0.924
FTD	EN_L6_IT_2	MTPN	0.12	0.17	0.69	0.489	0.924
FTD	EN_L6_IT_2	DENND1A	-0.07	0.10	-0.69	0.489	0.924
FTD	IN_LAMP5_LHX6	DNAI4	-0.17	0.24	-0.69	0.489	0.957
FTD	EN_L3_5_IT_3	ZNF488	0.14	0.21	0.69	0.489	0.888
FTD	IN_LAMP5_RELN	DNAJB12	0.12	0.17	0.69	0.489	0.944
FTD	EN_L6_IT_1	SLC30A9	-0.07	0.10	-0.69	0.489	0.916
FTD	IN_LAMP5_LHX6	LYPLA1	0.10	0.15	0.69	0.489	0.957
FTD	IN_PVALB	PSPH	0.12	0.17	0.69	0.489	0.937
FTD	Oligo	POMGNT2	-0.07	0.10	-0.69	0.489	0.824
FTD	EN_L5_ET	FBXO9	-2.23	3.15	-0.71	0.489	0.943
FTD	IN_VIP	RDH13	-0.13	0.18	-0.69	0.489	0.92
FTD	OPC	DIXDC1	0.07	0.10	0.69	0.489	0.84
FTD	Micro	ZNF721	0.10	0.15	0.69	0.489	0.962
FTD	PVM	RAC1	-0.21	0.30	-0.69	0.489	1
FTD	EN_L3_5_IT_1	DEK	-0.10	0.15	-0.69	0.489	0.867
FTD	Micro	ERGIC1	0.11	0.16	0.69	0.489	0.962
FTD	EN_L3_5_IT_2	TCEANC	0.15	0.21	0.69	0.489	0.863
FTD	EN_L3_5_IT_1	MLST8	-0.14	0.21	-0.69	0.489	0.867
FTD	IN_LAMP5_LHX6	RTL1	0.25	0.37	0.69	0.489	0.957
FTD	OPC	SLC46A1	0.10	0.14	0.69	0.489	0.84
FTD	OPC	MOB4	0.09	0.13	0.69	0.489	0.84
FTD	IN_SST	NDUFS8	-0.10	0.14	-0.69	0.489	0.923
FTD	IN_VIP	BCKDHB	0.06	0.09	0.69	0.489	0.92
FTD	PC	SP3	-0.14	0.20	-0.69	0.489	0.975
FTD	EN_L3_5_IT_3	LMF2	0.12	0.17	0.69	0.489	0.888
FTD	EN_L6B	PRPS1	0.19	0.27	0.69	0.489	0.896
FTD	IN_LAMP5_RELN	C5orf51	0.12	0.17	0.69	0.489	0.944
FTD	EN_L3_5_IT_1	GUK1	0.09	0.13	0.69	0.489	0.867
FTD	EN_L3_5_IT_2	METTL21C	0.19	0.28	0.69	0.489	0.863
FTD	IN_LAMP5_RELN	LAMP1	-0.10	0.15	-0.69	0.489	0.944
FTD	EN_L2_3_IT	DENND5A	0.05	0.07	0.69	0.489	0.835
FTD	OPC	CEP131	-0.12	0.18	-0.69	0.489	0.84
FTD	EN_L3_5_IT_3	SERINC1	-0.09	0.13	-0.69	0.489	0.888
FTD	EN_L6_CT	APLP1	0.10	0.14	0.69	0.489	0.857
FTD	IN_PVALB_CHC	IFFO1	-0.16	0.23	-0.69	0.489	0.917
FTD	IN_LAMP5_RELN	FKBP14	-0.14	0.20	-0.69	0.489	0.944
FTD	IN_PVALB_CHC	CFAP61	0.21	0.30	0.69	0.489	0.917
FTD	EN_L3_5_IT_2	SLC46A1	-0.14	0.20	-0.69	0.489	0.863
FTD	IN_VIP	ERI3	0.05	0.07	0.69	0.489	0.92
FTD	EN_L2_3_IT	SLC43A2	-0.05	0.08	-0.69	0.489	0.835
FTD	IN_LAMP5_RELN	PFDN4	-0.12	0.18	-0.69	0.489	0.944
FTD	EN_L3_5_IT_1	ZNF445	0.08	0.12	0.69	0.489	0.867
FTD	Astro	KLHDC9	-0.11	0.16	-0.69	0.489	0.774
FTD	IN_VIP	NUDT6	0.09	0.13	0.69	0.489	0.92
FTD	IN_PVALB	MUL1	-0.12	0.17	-0.69	0.489	0.937
FTD	IN_PVALB_CHC	ZNF623	0.19	0.27	0.69	0.489	0.917
FTD	EN_L5_6_NP	FBXO38	-0.11	0.15	-0.69	0.489	0.893
FTD	IN_SST	TMEM39B	0.10	0.15	0.69	0.489	0.923
FTD	IN_ADARB2	KHDRBS2	-0.09	0.13	-0.69	0.489	0.998
FTD	EN_L5_6_NP	SLC4A4	0.17	0.25	0.69	0.489	0.893
FTD	IN_ADARB2	MPLKIP	-0.13	0.18	-0.69	0.489	0.998
FTD	OPC	CAP1	-0.07	0.11	-0.69	0.489	0.84
FTD	EN_L2_3_IT	MBLAC1	0.13	0.19	0.69	0.489	0.835
FTD	EN_L6_IT_1	USP5	-0.14	0.21	-0.69	0.489	0.916
FTD	IN_PVALB	OGFRL1	0.09	0.13	0.69	0.489	0.937
FTD	EN_L6B	CRLF1	0.14	0.20	0.69	0.489	0.896
FTD	EN_L3_5_IT_1	ANKRD46	0.09	0.13	0.69	0.489	0.867
FTD	IN_VIP	HMOX2	-0.07	0.10	-0.69	0.489	0.92
FTD	IN_LAMP5_LHX6	ECHDC2	-0.14	0.20	-0.69	0.489	0.957
FTD	EN_L5_6_NP	FAM91A1	0.13	0.19	0.69	0.489	0.893
FTD	IN_SST	AMER3	0.11	0.16	0.69	0.489	0.923
FTD	Micro	DCTN2	-0.09	0.12	-0.69	0.489	0.962
FTD	Endo	RBL2	0.14	0.20	0.69	0.489	0.934
FTD	OPC	TMEM216	0.12	0.18	0.69	0.489	0.84
FTD	Micro	TMEM50A	-0.11	0.16	-0.69	0.489	0.962
FTD	EN_L6B	GFPT2	-0.14	0.20	-0.69	0.489	0.896
FTD	IN_PVALB	NBPF15	0.11	0.16	0.69	0.489	0.937
FTD	EN_L6_CT	AACS	-0.07	0.10	-0.69	0.489	0.857
FTD	IN_VIP	PTCHD1	-0.14	0.20	-0.69	0.489	0.92
FTD	Oligo	ZBTB11	0.04	0.06	0.69	0.489	0.824
FTD	Astro	CBFB	-0.10	0.14	-0.69	0.489	0.774
FTD	IN_SST	PPP1CB	0.08	0.12	0.69	0.489	0.923
FTD	IN_VIP	DDX4	-0.18	0.27	-0.69	0.489	0.92
FTD	EN_L6_CT	AKTIP	0.11	0.16	0.69	0.49	0.857
FTD	IN_SST	SLC25A1	0.14	0.20	0.69	0.49	0.923
FTD	EN_L3_5_IT_1	FUS	0.07	0.10	0.69	0.49	0.867
FTD	IN_ADARB2	CREBRF	-0.08	0.12	-0.69	0.49	0.998
FTD	IN_PVALB	ABCG8	0.22	0.32	0.69	0.49	0.937
FTD	EN_L3_5_IT_2	FANCF	0.17	0.25	0.69	0.49	0.864
FTD	Oligo	ENSG00000254706	0.18	0.26	0.69	0.49	0.824
FTD	EN_L3_5_IT_1	CFL1	0.10	0.14	0.69	0.49	0.867
FTD	EN_L6B	IKZF4	0.18	0.26	0.69	0.49	0.896
FTD	EN_L5_ET	TULP4	-1.93	2.73	-0.71	0.49	0.943
FTD	IN_VIP	RNLS	0.08	0.11	0.69	0.49	0.92
FTD	EN_L5_ET	STMN3	-2.85	4.03	-0.71	0.49	0.943
FTD	VLMC	CCN1	-0.45	0.65	-0.69	0.49	1
FTD	IN_LAMP5_LHX6	DPH7	-0.13	0.19	-0.69	0.49	0.957
FTD	EN_L3_5_IT_3	DNAH8	0.18	0.27	0.69	0.49	0.888
FTD	EN_L6_CT	TIMM21	0.15	0.21	0.69	0.49	0.857
FTD	EN_L6_CT	HIF1AN	-0.12	0.17	-0.69	0.49	0.857
FTD	EN_L6_IT_2	ADORA1	0.13	0.18	0.69	0.49	0.924
FTD	EN_L6B	MAPK9	-0.08	0.12	-0.69	0.49	0.896
FTD	EN_L6_IT_2	SMC2	-0.18	0.26	-0.69	0.49	0.924
FTD	IN_ADARB2	DNAH7	-0.16	0.23	-0.69	0.49	0.998
FTD	EN_L6_IT_2	SMAP1	-0.10	0.14	-0.69	0.49	0.924
FTD	PVM	SLC2A5	-0.40	0.57	-0.69	0.49	1
FTD	Oligo	PTCH2	0.09	0.13	0.69	0.49	0.824
FTD	IN_LAMP5_LHX6	ASB8	0.15	0.21	0.69	0.49	0.957
FTD	IN_LAMP5_LHX6	ARHGAP39	0.13	0.18	0.69	0.49	0.957
FTD	VLMC	SNCAIP	0.55	0.80	0.69	0.49	1
FTD	IN_ADARB2	YPEL2	-0.09	0.13	-0.69	0.49	0.998
FTD	IN_PVALB	C17orf75	-0.08	0.11	-0.69	0.49	0.937
FTD	Micro	GDPD4	-0.22	0.31	-0.69	0.49	0.962
FTD	EN_L6_IT_2	CTSA	0.16	0.24	0.69	0.49	0.924
FTD	EN_L5_ET	TXNRD3	2.73	3.87	0.71	0.49	0.943
FTD	Astro	RAB37	0.12	0.17	0.69	0.49	0.774
FTD	IN_VIP	CPTP	0.15	0.22	0.69	0.49	0.92
FTD	VLMC	DIP2B	0.16	0.23	0.69	0.49	1
FTD	SMC	TAX1BP1	-0.40	0.57	-0.70	0.49	0.997
FTD	EN_L6_CT	METTL14	-0.10	0.15	-0.69	0.49	0.857
FTD	EN_L6B	SCYL1	-0.16	0.23	-0.69	0.49	0.896
FTD	EN_L6_CT	HAUS6	-0.14	0.20	-0.69	0.49	0.857
FTD	EN_L5_6_NP	TSC22D1	-0.07	0.10	-0.69	0.49	0.893
FTD	EN_L6_IT_2	TUBD1	0.16	0.23	0.69	0.49	0.924
FTD	EN_L3_5_IT_2	MLLT11	0.09	0.13	0.69	0.49	0.864
FTD	EN_L3_5_IT_1	VGLL4	0.06	0.09	0.69	0.49	0.867
FTD	IN_PVALB_CHC	ALDH8A1	-0.22	0.32	-0.69	0.49	0.918
FTD	EN_L3_5_IT_2	DBR1	0.12	0.18	0.69	0.49	0.864
FTD	Oligo	RAB11FIP5	0.12	0.17	0.69	0.49	0.824
FTD	EN_L2_3_IT	NKAIN3	0.12	0.18	0.69	0.49	0.835
FTD	IN_VIP	PRDM8	-0.15	0.22	-0.69	0.49	0.92
FTD	EN_L6_IT_1	VIPAS39	-0.13	0.19	-0.69	0.49	0.916
FTD	IN_PVALB	GALNTL6	-0.15	0.21	-0.69	0.49	0.937
FTD	IN_PVALB	EXT1	0.07	0.11	0.69	0.49	0.937
FTD	IN_LAMP5_LHX6	PHF10	-0.13	0.19	-0.69	0.49	0.957
FTD	EN_L2_3_IT	PI4K2B	0.09	0.13	0.69	0.49	0.835
FTD	EN_L6B	SEPTIN6	-0.11	0.16	-0.69	0.49	0.896
FTD	Oligo	LMNA	0.09	0.14	0.69	0.49	0.824
FTD	EN_L6_CT	HHIP	-0.19	0.27	-0.69	0.49	0.858
FTD	EN_L3_5_IT_3	EPM2A	-0.08	0.12	-0.69	0.49	0.888
FTD	Oligo	ZNF595	-0.06	0.09	-0.69	0.49	0.824
FTD	IN_PVALB	PGAP6	0.15	0.22	0.69	0.49	0.937
FTD	EN_L3_5_IT_3	FIGNL1	0.13	0.19	0.69	0.49	0.888
FTD	Oligo	PIGX	-0.05	0.07	-0.69	0.49	0.824
FTD	EN_L5_6_NP	GNS	0.12	0.18	0.69	0.49	0.893
FTD	EN_L3_5_IT_1	GK5	-0.08	0.12	-0.69	0.49	0.867
FTD	EN_L3_5_IT_3	SORBS3	0.11	0.15	0.69	0.49	0.888
FTD	IN_ADARB2	RAB3C	0.06	0.08	0.69	0.49	0.998
FTD	EN_L2_3_IT	PER1	-0.09	0.13	-0.69	0.49	0.835
FTD	EN_L3_5_IT_3	EFCAB12	0.15	0.22	0.69	0.49	0.888
FTD	Astro	ENSG00000285779	-0.17	0.25	-0.69	0.49	0.774
FTD	IN_LAMP5_LHX6	UBE2QL1	-0.14	0.21	-0.69	0.49	0.957
FTD	EN_L5_6_NP	DST	-0.05	0.07	-0.69	0.49	0.893
FTD	EN_L3_5_IT_2	CEP250	-0.07	0.10	-0.69	0.49	0.864
FTD	IN_VIP	SFRP1	-0.10	0.15	-0.69	0.49	0.92
FTD	IN_ADARB2	PLPP5	0.14	0.21	0.69	0.49	0.998
FTD	EN_L3_5_IT_3	OTOA	0.13	0.18	0.69	0.49	0.888
FTD	IN_SST	MCRIP2	0.13	0.19	0.69	0.49	0.923
FTD	EN_L6_CT	ANXA6	-0.09	0.13	-0.69	0.49	0.858
FTD	Micro	TXNRD3	0.15	0.21	0.69	0.49	0.962
FTD	EN_L6_IT_1	NYAP1	0.16	0.24	0.69	0.49	0.916
FTD	IN_PVALB_CHC	ZNF335	-0.17	0.24	-0.69	0.49	0.918
FTD	EN_L6_IT_1	ENSG00000273291	-0.22	0.31	-0.69	0.49	0.916
FTD	OPC	TYSND1	-0.08	0.12	-0.69	0.49	0.84
FTD	Astro	TEX22	0.09	0.13	0.69	0.49	0.774
FTD	IN_ADARB2	NUB1	0.11	0.16	0.69	0.49	0.998
FTD	EN_L6_IT_1	DIP2B	0.07	0.10	0.69	0.49	0.916
FTD	VLMC	HIVEP1	0.22	0.32	0.69	0.49	1
FTD	Oligo	MLANA	0.17	0.24	0.69	0.49	0.824
FTD	EN_L2_3_IT	AMPD3	-0.06	0.09	-0.69	0.49	0.835
FTD	EN_L2_3_IT	CAPN13	-0.27	0.39	-0.69	0.49	0.835
FTD	EN_L3_5_IT_2	POMT2	0.07	0.11	0.69	0.49	0.864
FTD	VLMC	PGM3	-0.21	0.30	-0.69	0.49	1
FTD	EN_L6_IT_1	HACD2	0.09	0.14	0.69	0.49	0.916
FTD	EN_L6_IT_1	FAM149B1	0.11	0.16	0.69	0.49	0.916
FTD	EN_L5_6_NP	SLC25A23	-0.12	0.18	-0.69	0.49	0.893
FTD	IN_ADARB2	SPIRE1	-0.05	0.08	-0.69	0.49	0.998
FTD	EN_L2_3_IT	TMEM170B	0.05	0.07	0.69	0.49	0.835
FTD	OPC	TEPSIN	0.12	0.17	0.69	0.49	0.84
FTD	EN_L3_5_IT_3	CLPTM1	0.07	0.09	0.69	0.49	0.888
FTD	EN_L3_5_IT_2	RHOB	0.12	0.17	0.69	0.49	0.864
FTD	IN_SST	ARHGAP5	0.06	0.09	0.69	0.49	0.923
FTD	EN_L2_3_IT	SLC9A5	0.07	0.09	0.69	0.49	0.835
FTD	Oligo	ITGB4	-0.24	0.35	-0.69	0.49	0.824
FTD	EN_L5_6_NP	PPARGC1B	-0.10	0.15	-0.69	0.49	0.893
FTD	Astro	ABHD12	0.06	0.08	0.69	0.49	0.774
FTD	IN_LAMP5_LHX6	BRCC3	-0.12	0.17	-0.69	0.49	0.957
FTD	Micro	ATP8B4	-0.07	0.10	-0.69	0.49	0.962
FTD	Astro	FGL1	-0.17	0.24	-0.69	0.49	0.774
FTD	EN_L3_5_IT_1	RAB15	0.10	0.15	0.69	0.49	0.867
FTD	IN_LAMP5_RELN	FAAH	0.12	0.18	0.69	0.49	0.945
FTD	EN_L6_IT_1	SSH2	0.08	0.11	0.69	0.49	0.916
FTD	OPC	RAB23	-0.12	0.17	-0.69	0.49	0.84
FTD	EN_L5_ET	DNAJB14	-2.04	2.89	-0.71	0.49	0.943
FTD	IN_SST	SHMT1	-0.15	0.22	-0.69	0.49	0.923
FTD	EN_L3_5_IT_2	SLCO2A1	-0.16	0.23	-0.69	0.49	0.864
FTD	EN_L6B	VCPIP1	0.15	0.21	0.69	0.49	0.896
FTD	IN_VIP	MLLT1	-0.07	0.10	-0.69	0.49	0.92
FTD	IN_LAMP5_RELN	ENSG00000268797	-0.16	0.24	-0.69	0.49	0.945
FTD	IN_PVALB	PSMB2	-0.07	0.11	-0.69	0.49	0.937
FTD	Oligo	RUNDC3A	-0.10	0.14	-0.69	0.49	0.824
FTD	IN_PVALB	KCNH1	-0.07	0.11	-0.69	0.49	0.937
FTD	IN_LAMP5_LHX6	PLEKHH3	0.18	0.26	0.69	0.49	0.957
FTD	EN_L5_6_NP	CDH8	-0.08	0.12	-0.69	0.49	0.893
FTD	EN_L5_ET	PRKRIP1	-2.16	3.06	-0.71	0.49	0.943
FTD	EN_L6_IT_2	LGI3	-0.17	0.24	-0.69	0.49	0.925
FTD	IN_VIP	UFL1	-0.07	0.10	-0.69	0.49	0.92
FTD	IN_VIP	CCDC28B	-0.11	0.16	-0.69	0.49	0.92
FTD	IN_PVALB	LMNB1	0.10	0.14	0.69	0.49	0.937
FTD	EN_L6_IT_1	KCNMB4	-0.08	0.12	-0.69	0.49	0.916
FTD	EN_L5_6_NP	TRIM52	0.13	0.18	0.69	0.49	0.893
FTD	Oligo	RAB3GAP2	0.03	0.05	0.69	0.49	0.824
FTD	IN_ADARB2	SAV1	0.13	0.19	0.69	0.49	0.998
FTD	IN_LAMP5_LHX6	SEPTIN11	-0.10	0.14	-0.69	0.49	0.957
FTD	IN_ADARB2	ELP1	-0.09	0.13	-0.69	0.49	0.998
FTD	Adaptive	DLG1	0.20	0.29	0.69	0.49	0.977
FTD	IN_SST	KNSTRN	0.16	0.23	0.69	0.49	0.923
FTD	IN_VIP	DHRS13	-0.12	0.17	-0.69	0.49	0.92
FTD	Astro	HMGN3	0.09	0.13	0.69	0.49	0.774
FTD	IN_LAMP5_LHX6	CSNK1G3	0.09	0.13	0.69	0.49	0.957
FTD	IN_LAMP5_RELN	EIF5B	-0.08	0.11	-0.69	0.49	0.945
FTD	Micro	GRK6	0.18	0.26	0.69	0.49	0.962
FTD	IN_LAMP5_RELN	PDE3B	-0.09	0.13	-0.69	0.49	0.945
FTD	IN_ADARB2	PVALEF	0.16	0.24	0.69	0.49	0.998
FTD	EN_L3_5_IT_3	DDX5	-0.05	0.08	-0.69	0.49	0.888
FTD	EN_L3_5_IT_2	PICALM	0.05	0.08	0.69	0.49	0.864
FTD	IN_LAMP5_RELN	MATN2	-0.14	0.20	-0.69	0.49	0.945
FTD	IN_PVALB	ARID5A	-0.18	0.26	-0.69	0.49	0.937
FTD	IN_PVALB	CSRNP3	0.06	0.08	0.69	0.49	0.937
FTD	IN_SST	TRPC6	0.12	0.17	0.69	0.49	0.923
FTD	IN_PVALB	TRRAP	-0.05	0.07	-0.69	0.49	0.937
FTD	IN_PVALB_CHC	DENND3	-0.16	0.23	-0.69	0.49	0.918
FTD	EN_L6_IT_1	DPCD	-0.16	0.23	-0.69	0.49	0.916
FTD	PC	NTRK2	0.19	0.27	0.69	0.49	0.975
FTD	EN_L6B	ARG2	-0.16	0.23	-0.69	0.49	0.896
FTD	IN_ADARB2	CTR9	0.10	0.15	0.69	0.49	0.998
FTD	EN_L3_5_IT_3	RARA	-0.14	0.20	-0.69	0.49	0.888
FTD	EN_L3_5_IT_3	SENP1	0.07	0.10	0.69	0.49	0.888
FTD	Astro	RPL35A	0.07	0.10	0.69	0.49	0.774
FTD	Astro	NTM	-0.07	0.10	-0.69	0.49	0.774
FTD	OPC	SYT6	-0.12	0.18	-0.69	0.49	0.84
FTD	EN_L6_IT_2	PSMD11	-0.12	0.18	-0.69	0.49	0.925
FTD	EN_L2_3_IT	GPC1	-0.08	0.11	-0.69	0.49	0.835
FTD	Adaptive	NRXN1	-0.29	0.42	-0.69	0.49	0.977
FTD	Astro	ENSG00000272162	0.13	0.19	0.69	0.49	0.774
FTD	EN_L6B	MYRIP	0.14	0.20	0.69	0.49	0.896
FTD	PC	KIAA0586	-0.20	0.28	-0.69	0.49	0.975
FTD	IN_PVALB_CHC	SLC25A46	-0.10	0.15	-0.69	0.49	0.918
FTD	EN_L3_5_IT_1	SGSM2	0.08	0.11	0.69	0.49	0.867
FTD	EN_L3_5_IT_3	SMOX	-0.15	0.21	-0.69	0.49	0.888
FTD	EN_L2_3_IT	RINL	0.14	0.20	0.69	0.49	0.835
FTD	IN_VIP	TMEM74	0.13	0.18	0.69	0.49	0.92
FTD	EN_L3_5_IT_3	SLC25A25	0.10	0.15	0.69	0.49	0.888
FTD	EN_L3_5_IT_2	PHB	0.13	0.19	0.69	0.49	0.864
FTD	IN_SST	TIGD1	0.16	0.23	0.69	0.49	0.923
FTD	Oligo	HBB	-0.33	0.47	-0.69	0.49	0.825
FTD	EN_L3_5_IT_1	PDP1	0.09	0.12	0.69	0.49	0.867
FTD	IN_VIP	BCL9	0.06	0.09	0.69	0.49	0.92
FTD	EN_L6_IT_1	FAM193A	0.07	0.11	0.69	0.49	0.916
FTD	OPC	IFI27L2	0.13	0.18	0.69	0.49	0.84
FTD	EN_L2_3_IT	CTXND1	0.18	0.26	0.69	0.49	0.835
FTD	Astro	DIO1	0.17	0.25	0.69	0.49	0.774
FTD	EN_L5_6_NP	CLK4	0.10	0.14	0.69	0.49	0.893
FTD	Adaptive	CWF19L2	-0.31	0.45	-0.69	0.49	0.977
FTD	EN_L3_5_IT_3	CNDP1	0.16	0.24	0.69	0.49	0.888
FTD	EN_L3_5_IT_3	NPIPA5	0.22	0.32	0.69	0.49	0.888
FTD	Oligo	SNRK	-0.05	0.07	-0.69	0.49	0.825
FTD	OPC	PRKAB2	-0.08	0.11	-0.69	0.49	0.84
FTD	Endo	FOXN3	-0.14	0.21	-0.69	0.49	0.935
FTD	EN_L6B	PAN3	-0.08	0.12	-0.69	0.49	0.896
FTD	IN_SST	MIGA1	-0.05	0.07	-0.69	0.49	0.923
FTD	IN_LAMP5_LHX6	GGH	-0.21	0.30	-0.69	0.49	0.957
FTD	VLMC	PPP6C	-0.22	0.32	-0.69	0.49	1
FTD	EN_L5_6_NP	TMEM254	-0.15	0.22	-0.69	0.49	0.893
FTD	IN_LAMP5_LHX6	GABRB2	0.06	0.09	0.69	0.49	0.957
FTD	EN_L6_CT	SPDL1	-0.21	0.30	-0.69	0.49	0.858
FTD	IN_PVALB	MAGEF1	-0.12	0.17	-0.69	0.49	0.938
FTD	PC	NKTR	0.10	0.15	0.69	0.49	0.975
FTD	OPC	EEF1AKNMT	-0.14	0.20	-0.69	0.49	0.84
FTD	PC	BMT2	0.17	0.25	0.69	0.49	0.975
FTD	EN_L5_6_NP	SIK3	-0.06	0.09	-0.69	0.49	0.893
FTD	EN_L2_3_IT	TEAD4	0.16	0.23	0.69	0.49	0.835
FTD	EN_L3_5_IT_3	COPS6	0.09	0.13	0.69	0.49	0.888
FTD	IN_LAMP5_RELN	ALKBH3	0.13	0.18	0.69	0.49	0.945
FTD	EN_L2_3_IT	ZNF264	-0.04	0.06	-0.69	0.49	0.835
FTD	EN_L5_ET	REPS2	-1.61	2.28	-0.71	0.49	0.943
FTD	SMC	DLC1	-0.26	0.38	-0.69	0.49	0.997
FTD	EN_L5_ET	AZI2	2.74	3.89	0.71	0.49	0.943
FTD	Astro	IFT20	0.09	0.12	0.69	0.49	0.774
FTD	EN_L6B	JAK2	-0.11	0.16	-0.69	0.49	0.896
FTD	EN_L6B	TRPA1	-0.27	0.40	-0.69	0.49	0.896
FTD	IN_SST	LNX2	-0.13	0.18	-0.69	0.49	0.923
FTD	PC	RNASEH2B	-0.21	0.30	-0.69	0.49	0.975
FTD	EN_L6B	IGIP	0.17	0.25	0.69	0.49	0.896
FTD	IN_SST	ZNF461	-0.10	0.14	-0.69	0.49	0.923
FTD	OPC	TXNDC15	0.10	0.14	0.69	0.49	0.84
FTD	EN_L2_3_IT	UHRF2	-0.09	0.14	-0.69	0.49	0.835
FTD	EN_L6_IT_1	CIAPIN1	-0.12	0.17	-0.69	0.49	0.916
FTD	EN_L3_5_IT_2	GABRA3	0.08	0.12	0.69	0.49	0.864
FTD	Astro	EXOSC5	0.14	0.20	0.69	0.49	0.774
FTD	EN_L3_5_IT_3	CRLF1	-0.11	0.16	-0.69	0.49	0.888
FTD	Astro	VAMP1	0.09	0.13	0.69	0.49	0.774
FTD	IN_VIP	SVOPL	-0.15	0.22	-0.69	0.49	0.92
FTD	PC	FRMD4A	0.12	0.17	0.69	0.49	0.975
FTD	EN_L2_3_IT	SEPTIN3	0.05	0.07	0.69	0.49	0.835
FTD	EN_L6B	MTPN	-0.12	0.18	-0.69	0.49	0.896
FTD	Micro	ARID2	0.05	0.07	0.69	0.49	0.962
FTD	EN_L6_IT_2	CAST	-0.10	0.15	-0.69	0.49	0.925
FTD	PVM	PARP9	-0.24	0.35	-0.69	0.49	1
FTD	EN_L2_3_IT	REEP1	0.06	0.08	0.69	0.49	0.835
FTD	EN_L3_5_IT_2	TRDMT1	0.09	0.12	0.69	0.49	0.864
FTD	OPC	TRIM62	0.10	0.15	0.69	0.49	0.84
FTD	OPC	MEIOC	0.17	0.25	0.69	0.49	0.84
FTD	VLMC	PTBP2	0.11	0.16	0.69	0.49	1
FTD	EN_L2_3_IT	ATF1	-0.04	0.06	-0.69	0.491	0.835
FTD	EN_L3_5_IT_3	DXO	-0.17	0.24	-0.69	0.491	0.888
FTD	Micro	MAP3K5	0.07	0.10	0.69	0.491	0.962
FTD	Astro	SZRD1	-0.06	0.08	-0.69	0.491	0.774
FTD	IN_SST	FAM71D	0.16	0.24	0.69	0.491	0.923
FTD	IN_SST	NRXN1	0.06	0.09	0.69	0.491	0.923
FTD	IN_VIP	ZNF570	0.10	0.14	0.69	0.491	0.92
FTD	IN_SST	CUEDC2	-0.12	0.17	-0.69	0.491	0.923
FTD	EN_L6B	SEZ6L	0.12	0.17	0.69	0.491	0.896
FTD	IN_VIP	CNTN6	0.09	0.13	0.69	0.491	0.92
FTD	EN_L3_5_IT_3	LONRF1	-0.07	0.10	-0.69	0.491	0.888
FTD	EN_L6_CT	TRIM26	-0.13	0.18	-0.69	0.491	0.858
FTD	IN_LAMP5_LHX6	GTF2A2	0.18	0.27	0.69	0.491	0.957
FTD	IN_VIP	LSM14A	0.04	0.05	0.69	0.491	0.92
FTD	EN_L5_ET	PHLPP2	-2.19	3.10	-0.71	0.491	0.943
FTD	OPC	ELMO2	0.07	0.10	0.69	0.491	0.84
FTD	EN_L3_5_IT_3	RPS6KB2	-0.11	0.16	-0.69	0.491	0.888
FTD	IN_LAMP5_LHX6	ABCC8	-0.10	0.14	-0.69	0.491	0.957
FTD	EN_L3_5_IT_1	ACO2	-0.08	0.12	-0.69	0.491	0.868
FTD	EN_L6B	IST1	-0.10	0.15	-0.69	0.491	0.896
FTD	IN_SST	B4GALT4	0.10	0.15	0.69	0.491	0.923
FTD	Astro	AIPL1	-0.21	0.30	-0.69	0.491	0.774
FTD	IN_ADARB2	TGDS	0.17	0.25	0.69	0.491	0.998
FTD	EN_L2_3_IT	MT-CO1	-0.10	0.14	-0.69	0.491	0.835
FTD	EN_L6B	LAMP1	-0.13	0.19	-0.69	0.491	0.896
FTD	EN_L6_CT	NPEPL1	-0.18	0.26	-0.69	0.491	0.858
FTD	Adaptive	PTBP3	0.20	0.29	0.69	0.491	0.977
FTD	EN_L5_ET	LMLN	2.35	3.33	0.71	0.491	0.943
FTD	EN_L3_5_IT_2	SHANK2	0.07	0.10	0.69	0.491	0.864
FTD	PVM	YTHDF3	0.25	0.36	0.69	0.491	1
FTD	EN_L5_6_NP	ZP3	-0.20	0.29	-0.69	0.491	0.893
FTD	EN_L5_6_NP	SLC4A3	-0.16	0.23	-0.69	0.491	0.893
FTD	EN_L6B	TRMT1L	-0.16	0.23	-0.69	0.491	0.896
FTD	EN_L6_IT_1	LMBRD1	-0.07	0.10	-0.69	0.491	0.917
FTD	IN_ADARB2	CTSC	0.21	0.31	0.69	0.491	0.998
FTD	IN_LAMP5_LHX6	TPI1	0.18	0.25	0.69	0.491	0.957
FTD	IN_LAMP5_RELN	EXT1	0.08	0.11	0.69	0.491	0.945
FTD	PC	ACTG1	-0.23	0.33	-0.69	0.491	0.975
FTD	IN_LAMP5_LHX6	MINK1	0.11	0.17	0.69	0.491	0.957
FTD	EN_L2_3_IT	STN1	-0.09	0.12	-0.69	0.491	0.835
FTD	PVM	LRRK1	-0.21	0.30	-0.69	0.491	1
FTD	IN_PVALB	IL18BP	-0.17	0.24	-0.69	0.491	0.938
FTD	EN_L6_CT	ANKRD11	-0.07	0.10	-0.69	0.491	0.858
FTD	EN_L2_3_IT	SLC25A28	0.06	0.09	0.69	0.491	0.835
FTD	EN_L3_5_IT_1	SP4	0.09	0.13	0.69	0.491	0.868
FTD	IN_LAMP5_RELN	KCNQ5	0.10	0.14	0.69	0.491	0.945
FTD	EN_L6B	NAPEPLD	0.09	0.13	0.69	0.491	0.896
FTD	EN_L3_5_IT_3	CHGA	0.10	0.14	0.69	0.491	0.888
FTD	EN_L2_3_IT	ARL8A	0.07	0.10	0.69	0.491	0.835
FTD	EN_L6_CT	RUSC2	-0.09	0.13	-0.69	0.491	0.858
FTD	IN_SST	UTP6	-0.08	0.12	-0.69	0.491	0.923
FTD	IN_SST	ARFGEF2	-0.06	0.08	-0.69	0.491	0.923
FTD	IN_PVALB	CITED2	0.15	0.21	0.69	0.491	0.938
FTD	IN_LAMP5_RELN	TMEM35A	0.14	0.20	0.69	0.491	0.945
FTD	OPC	SCN9A	0.11	0.17	0.69	0.491	0.84
FTD	OPC	GTF2H5	0.11	0.16	0.69	0.491	0.84
FTD	Astro	HERC5	0.13	0.19	0.69	0.491	0.774
FTD	EN_L6_CT	ARMC6	0.19	0.27	0.69	0.491	0.858
FTD	EN_L6B	CNOT1	0.08	0.11	0.69	0.491	0.896
FTD	PVM	UVRAG	0.16	0.23	0.69	0.491	1
FTD	IN_LAMP5_RELN	OTUD7A	0.06	0.08	0.69	0.491	0.945
FTD	IN_PVALB_CHC	KCNJ11	-0.19	0.27	-0.69	0.491	0.919
FTD	OPC	RIOK2	0.08	0.12	0.69	0.491	0.84
FTD	Oligo	FOSL2	0.16	0.24	0.69	0.491	0.825
FTD	OPC	PIKFYVE	0.04	0.06	0.69	0.491	0.84
FTD	IN_LAMP5_LHX6	ITSN2	-0.08	0.12	-0.69	0.491	0.957
FTD	IN_SST	MCL1	-0.13	0.19	-0.69	0.491	0.923
FTD	EN_L3_5_IT_2	REPS2	0.05	0.07	0.69	0.491	0.864
FTD	VLMC	BDP1	0.17	0.24	0.69	0.491	1
FTD	EN_L3_5_IT_3	C3orf18	-0.12	0.17	-0.69	0.491	0.888
FTD	IN_SST	HTR1E	0.12	0.18	0.69	0.491	0.923
FTD	Astro	FAM89A	0.22	0.33	0.69	0.491	0.774
FTD	OPC	STRN	0.04	0.06	0.69	0.491	0.84
FTD	Adaptive	ARFGEF1	0.20	0.30	0.69	0.491	0.977
FTD	EN_L6_IT_1	ANKS1A	-0.10	0.14	-0.69	0.491	0.917
FTD	IN_PVALB	TSPYL4	0.13	0.19	0.69	0.491	0.938
FTD	IN_LAMP5_RELN	ENSG00000285476	-0.16	0.24	-0.69	0.491	0.945
FTD	IN_ADARB2	EIF2B5	-0.14	0.20	-0.69	0.491	0.998
FTD	IN_ADARB2	TMEM151A	-0.16	0.23	-0.69	0.491	0.998
FTD	EN_L2_3_IT	ACOT11	0.14	0.21	0.69	0.491	0.835
FTD	EN_L6_CT	PCSK6	-0.12	0.18	-0.69	0.491	0.858
FTD	Micro	ASTN2	0.13	0.18	0.69	0.491	0.962
FTD	Oligo	RHOC	0.15	0.22	0.69	0.491	0.825
FTD	IN_LAMP5_LHX6	FBXO45	0.18	0.25	0.69	0.491	0.957
FTD	EN_L5_6_NP	EPHB1	-0.22	0.32	-0.69	0.491	0.893
FTD	Micro	SLC7A11	-0.21	0.30	-0.69	0.491	0.962
FTD	EN_L3_5_IT_3	MAP2K7	-0.08	0.11	-0.69	0.491	0.888
FTD	IN_PVALB_CHC	UBR2	0.08	0.12	0.69	0.491	0.919
FTD	EN_L3_5_IT_1	CD46	-0.07	0.10	-0.69	0.491	0.868
FTD	PVM	KIF5B	0.24	0.35	0.69	0.491	1
FTD	EN_L2_3_IT	CMTM4	0.04	0.06	0.69	0.491	0.835
FTD	IN_ADARB2	PAX6	0.24	0.35	0.69	0.491	0.998
FTD	Micro	ARSD	-0.17	0.24	-0.69	0.491	0.962
FTD	EN_L5_6_NP	ECHS1	-0.16	0.24	-0.69	0.491	0.893
FTD	IN_LAMP5_LHX6	MEIS3	0.16	0.24	0.69	0.491	0.957
FTD	EN_L2_3_IT	MOSPD2	-0.06	0.08	-0.69	0.491	0.835
FTD	VLMC	ZNF483	-0.19	0.27	-0.69	0.491	1
FTD	EN_L6_CT	SF3B3	-0.12	0.17	-0.69	0.491	0.858
FTD	EN_L5_ET	CAPZB	-1.99	2.83	-0.70	0.491	0.943
FTD	EN_L3_5_IT_1	AK2	-0.10	0.14	-0.69	0.491	0.868
FTD	EN_L3_5_IT_1	MRPL52	0.17	0.24	0.69	0.491	0.868
FTD	IN_SST	MTERF4	0.08	0.11	0.69	0.491	0.923
FTD	IN_VIP	RHOF	-0.10	0.14	-0.69	0.491	0.921
FTD	EN_L5_6_NP	SNTA1	0.15	0.21	0.69	0.491	0.893
FTD	EN_L3_5_IT_2	TRIM32	0.10	0.15	0.69	0.491	0.864
FTD	EN_L2_3_IT	CFAP299	-0.10	0.15	-0.69	0.491	0.835
FTD	EN_L5_6_NP	COX19	0.14	0.20	0.69	0.491	0.893
FTD	IN_SST	TUSC3	0.06	0.09	0.69	0.491	0.923
FTD	IN_VIP	MCF2L2	-0.03	0.05	-0.69	0.491	0.921
FTD	EN_L6_IT_1	MCRIP2	0.16	0.23	0.69	0.491	0.917
FTD	IN_ADARB2	SCRIB	0.19	0.28	0.69	0.491	0.998
FTD	IN_LAMP5_LHX6	DOCK6	0.18	0.27	0.69	0.491	0.957
FTD	EN_L6_CT	TSNARE1	-0.09	0.13	-0.69	0.491	0.858
FTD	EN_L3_5_IT_1	HSDL1	0.10	0.15	0.69	0.491	0.868
FTD	EN_L3_5_IT_3	NUP98	-0.05	0.08	-0.69	0.491	0.888
FTD	EN_L5_ET	ENSG00000284772	-2.81	3.99	-0.70	0.491	0.943
FTD	OPC	STARD7	-0.06	0.09	-0.69	0.491	0.841
FTD	IN_ADARB2	VPS45	-0.07	0.11	-0.69	0.491	0.998
FTD	IN_SST	HUWE1	0.05	0.07	0.69	0.491	0.923
FTD	Oligo	TRAPPC5	0.14	0.21	0.69	0.491	0.825
FTD	EN_L3_5_IT_3	TRMT6	-0.09	0.14	-0.69	0.491	0.888
FTD	Micro	IQSEC2	0.12	0.17	0.69	0.491	0.962
FTD	EN_L5_ET	EP300	-1.90	2.70	-0.70	0.491	0.943
FTD	Astro	LMBR1	0.05	0.07	0.69	0.491	0.774
FTD	IN_SST	STX6	-0.09	0.13	-0.69	0.491	0.923
FTD	EN_L3_5_IT_2	PATL1	0.09	0.13	0.69	0.491	0.864
FTD	IN_ADARB2	RPLP2	0.10	0.15	0.69	0.491	0.998
FTD	PC	DHRSX	0.16	0.23	0.69	0.491	0.975
FTD	Astro	LAGE3	-0.14	0.20	-0.69	0.491	0.774
FTD	EN_L2_3_IT	STARD9	0.05	0.08	0.69	0.491	0.835
FTD	EN_L6_IT_1	BEX2	-0.12	0.18	-0.69	0.491	0.917
FTD	Oligo	NEPRO	0.04	0.06	0.69	0.491	0.825
FTD	EN_L3_5_IT_1	GAA	-0.13	0.19	-0.69	0.491	0.868
FTD	Oligo	RPUSD4	-0.07	0.10	-0.69	0.491	0.825
FTD	Adaptive	DNM3	-0.26	0.38	-0.69	0.491	0.977
FTD	EN_L3_5_IT_2	SMPD3	-0.10	0.14	-0.69	0.491	0.864
FTD	OPC	LYPLAL1	0.05	0.07	0.69	0.491	0.841
FTD	EN_L6B	KIAA0586	0.10	0.14	0.69	0.491	0.896
FTD	IN_PVALB	MGAT3	0.08	0.12	0.69	0.491	0.938
FTD	IN_SST	RANBP6	-0.10	0.14	-0.69	0.491	0.923
FTD	IN_LAMP5_LHX6	C1orf52	0.17	0.25	0.69	0.491	0.957
FTD	IN_LAMP5_RELN	MAPRE1	0.14	0.21	0.69	0.491	0.945
FTD	EN_L3_5_IT_2	CARMIL2	0.11	0.16	0.69	0.491	0.864
FTD	EN_L3_5_IT_2	USP27X	0.13	0.19	0.69	0.491	0.864
FTD	EN_L3_5_IT_3	LLPH	-0.12	0.18	-0.69	0.491	0.888
FTD	IN_PVALB	DGAT1	-0.11	0.16	-0.69	0.491	0.938
FTD	Endo	DGLUCY	-0.16	0.23	-0.69	0.491	0.935
FTD	EN_L3_5_IT_3	MYL6B	0.07	0.10	0.69	0.491	0.888
FTD	EN_L5_6_NP	TAZ	-0.18	0.25	-0.69	0.491	0.893
FTD	EN_L5_6_NP	DHX15	-0.08	0.11	-0.69	0.491	0.893
FTD	OPC	SLC4A7	-0.06	0.08	-0.69	0.491	0.841
FTD	EN_L3_5_IT_3	NUP214	-0.06	0.08	-0.69	0.491	0.888
FTD	IN_PVALB_CHC	TAF1D	-0.11	0.16	-0.69	0.491	0.919
FTD	IN_LAMP5_RELN	TPM1	-0.08	0.12	-0.69	0.491	0.945
FTD	Oligo	NPR3	-0.19	0.28	-0.69	0.491	0.825
FTD	EN_L3_5_IT_1	DCAF4	-0.12	0.18	-0.69	0.491	0.868
FTD	EN_L3_5_IT_2	CDH12	0.11	0.15	0.69	0.491	0.864
FTD	IN_LAMP5_RELN	BCAP31	0.14	0.20	0.69	0.491	0.945
FTD	EN_L6_IT_2	ZBTB21	-0.17	0.25	-0.69	0.491	0.926
FTD	EN_L3_5_IT_3	CACNA1I	0.07	0.10	0.69	0.491	0.888
FTD	Oligo	TGIF1	-0.14	0.20	-0.69	0.491	0.825
FTD	EN_L6B	STX8	0.09	0.13	0.69	0.491	0.896
FTD	Endo	LRRC32	-0.19	0.28	-0.69	0.491	0.935
FTD	EN_L2_3_IT	ATPAF2	-0.05	0.07	-0.69	0.491	0.835
FTD	EN_L6_IT_2	FAM98B	0.11	0.16	0.69	0.491	0.926
FTD	EN_L5_6_NP	ARNTL	0.13	0.18	0.69	0.491	0.893
FTD	Astro	ARPC5L	-0.08	0.11	-0.69	0.491	0.775
FTD	OPC	AMOTL2	-0.20	0.29	-0.69	0.491	0.841
FTD	Oligo	ESF1	-0.04	0.06	-0.69	0.491	0.825
FTD	EN_L2_3_IT	ZBTB33	0.11	0.16	0.69	0.491	0.835
FTD	EN_L5_ET	CTPS2	-3.25	4.61	-0.70	0.491	0.943
FTD	EN_L6_IT_1	ATRX	0.06	0.08	0.69	0.491	0.917
FTD	IN_SST	PPM1E	0.06	0.09	0.69	0.491	0.923
FTD	EN_L6_IT_1	PDE1B	-0.13	0.18	-0.69	0.491	0.917
FTD	Micro	SCFD1	-0.07	0.10	-0.69	0.491	0.962
FTD	EN_L3_5_IT_3	RIC8B	-0.06	0.08	-0.69	0.491	0.888
FTD	IN_PVALB_CHC	TASOR	0.10	0.15	0.69	0.491	0.919
FTD	IN_LAMP5_LHX6	URGCP	0.13	0.18	0.69	0.491	0.957
FTD	IN_LAMP5_LHX6	SLC25A28	0.13	0.19	0.69	0.491	0.957
FTD	EN_L3_5_IT_3	PRPF40B	0.05	0.08	0.69	0.491	0.888
FTD	EN_L3_5_IT_2	PRR11	0.21	0.31	0.69	0.491	0.864
FTD	Astro	ZNHIT3	0.07	0.10	0.69	0.491	0.775
FTD	PC	STAG1	-0.09	0.13	-0.69	0.491	0.975
FTD	IN_PVALB	SESTD1	-0.05	0.08	-0.69	0.491	0.938
FTD	Astro	FAM181A	-0.14	0.20	-0.69	0.491	0.775
FTD	IN_SST	FHAD1	-0.16	0.23	-0.69	0.491	0.923
FTD	EN_L3_5_IT_3	PRRC2A	-0.08	0.11	-0.69	0.491	0.888
FTD	Oligo	ROGDI	-0.13	0.19	-0.69	0.491	0.825
FTD	EN_L6B	MTFR1	0.15	0.22	0.69	0.491	0.896
FTD	EN_L5_6_NP	PGRMC1	-0.14	0.20	-0.69	0.491	0.893
FTD	PC	USP8	-0.14	0.20	-0.69	0.491	0.975
FTD	Astro	PDE7B	-0.07	0.11	-0.69	0.491	0.775
FTD	EN_L3_5_IT_1	PLXNA2	-0.08	0.11	-0.69	0.491	0.868
FTD	Endo	NDUFAF2	-0.19	0.27	-0.69	0.491	0.935
FTD	IN_VIP	CRELD2	-0.10	0.15	-0.69	0.491	0.921
FTD	EN_L5_6_NP	PCP4L1	-0.23	0.34	-0.69	0.491	0.893
FTD	EN_L6_CT	GKAP1	-0.10	0.15	-0.69	0.491	0.858
FTD	Astro	ANKRD54	-0.07	0.10	-0.69	0.491	0.775
FTD	EN_L6B	RIC1	-0.09	0.12	-0.69	0.491	0.896
FTD	EN_L3_5_IT_3	TAF6L	0.11	0.16	0.69	0.491	0.888
FTD	IN_VIP	TTC6	-0.21	0.31	-0.69	0.491	0.921
FTD	EN_L6_IT_1	JAK3	-0.19	0.28	-0.69	0.491	0.917
FTD	Adaptive	UBXN4	-0.26	0.38	-0.69	0.491	0.977
FTD	Micro	XPC	0.09	0.13	0.69	0.491	0.962
FTD	IN_VIP	LGI2	-0.09	0.14	-0.69	0.491	0.921
FTD	IN_PVALB	DNAJC8	0.08	0.11	0.69	0.491	0.938
FTD	IN_PVALB	EZH1	-0.07	0.09	-0.69	0.491	0.938
FTD	Oligo	MAT2A	0.08	0.11	0.69	0.491	0.825
FTD	IN_PVALB	ZNF672	-0.16	0.24	-0.69	0.491	0.938
FTD	EN_L2_3_IT	PURB	-0.08	0.11	-0.69	0.491	0.835
FTD	IN_LAMP5_LHX6	YTHDF3	0.11	0.16	0.69	0.491	0.957
FTD	IN_SST	CCDC88B	-0.15	0.22	-0.69	0.491	0.923
FTD	IN_PVALB	CHMP6	0.17	0.24	0.69	0.491	0.938
FTD	Micro	ASH1L	-0.05	0.07	-0.69	0.491	0.962
FTD	EN_L3_5_IT_1	NSUN3	-0.10	0.15	-0.69	0.491	0.868
FTD	Micro	PHKG2	0.12	0.17	0.69	0.491	0.962
FTD	EN_L2_3_IT	ADCY3	0.04	0.06	0.69	0.491	0.835
FTD	VLMC	ZBTB20	0.10	0.14	0.69	0.491	1
FTD	Oligo	HAUS5	0.07	0.10	0.69	0.491	0.825
FTD	IN_LAMP5_RELN	CEP170	-0.06	0.09	-0.69	0.491	0.945
FTD	IN_SST	UBP1	0.06	0.08	0.69	0.491	0.923
FTD	EN_L3_5_IT_1	NUCB2	0.09	0.13	0.69	0.491	0.868
FTD	EN_L6_IT_1	ENSG00000255835	-0.18	0.26	-0.69	0.491	0.917
FTD	EN_L5_ET	GPALPP1	2.08	2.96	0.70	0.491	0.944
FTD	Oligo	FZR1	0.05	0.07	0.69	0.491	0.825
FTD	EN_L3_5_IT_2	EFCAB14	-0.06	0.09	-0.69	0.491	0.864
FTD	EN_L6B	TXNRD3	-0.16	0.24	-0.69	0.491	0.896
FTD	Astro	GTPBP4	-0.08	0.11	-0.69	0.491	0.775
FTD	EN_L6B	USP5	-0.17	0.25	-0.69	0.491	0.896
FTD	EN_L3_5_IT_3	CD320	0.13	0.18	0.69	0.491	0.888
FTD	EN_L6B	COG7	0.10	0.14	0.69	0.491	0.896
FTD	EN_L6_IT_2	USP34	-0.06	0.09	-0.69	0.491	0.926
FTD	OPC	TSBP1	0.22	0.32	0.69	0.491	0.841
FTD	IN_LAMP5_LHX6	NXN	0.13	0.18	0.69	0.491	0.957
FTD	IN_PVALB	IFT172	-0.06	0.09	-0.69	0.491	0.938
FTD	IN_SST	BCL2L13	-0.07	0.10	-0.69	0.491	0.923
FTD	EN_L6_CT	MAN2B1	-0.18	0.27	-0.69	0.492	0.858
FTD	OPC	C19orf44	0.16	0.23	0.69	0.492	0.841
FTD	Oligo	SRSF2	-0.06	0.08	-0.69	0.492	0.825
FTD	Adaptive	ZNF654	-0.29	0.41	-0.69	0.492	0.977
FTD	Micro	TIFA	0.23	0.34	0.69	0.492	0.962
FTD	Oligo	TBC1D12	0.07	0.10	0.69	0.492	0.825
FTD	EN_L6B	UQCRC2	0.08	0.12	0.69	0.492	0.896
FTD	EN_L2_3_IT	ATP23	0.07	0.10	0.69	0.492	0.835
FTD	EN_L3_5_IT_2	PHYHIP	-0.10	0.14	-0.69	0.492	0.864
FTD	IN_SST	MESD	0.11	0.16	0.69	0.492	0.923
FTD	IN_SST	HMGCS1	-0.12	0.18	-0.69	0.492	0.923
FTD	EN_L6_IT_2	MAPRE2	-0.09	0.13	-0.69	0.492	0.926
FTD	Micro	RANBP3	0.10	0.15	0.69	0.492	0.962
FTD	PC	CHD2	0.16	0.24	0.69	0.492	0.975
FTD	EN_L5_6_NP	ANKRD20A1	0.16	0.24	0.69	0.492	0.893
FTD	IN_PVALB	FGF17	-0.10	0.15	-0.69	0.492	0.938
FTD	IN_PVALB_CHC	ARL8A	-0.17	0.24	-0.69	0.492	0.919
FTD	EN_L6_CT	DNAJC5	0.09	0.13	0.69	0.492	0.858
FTD	EN_L6B	TMEM120B	-0.10	0.14	-0.69	0.492	0.896
FTD	EN_L6B	PEG10	0.19	0.28	0.69	0.492	0.896
FTD	Astro	ORC4	-0.05	0.07	-0.69	0.492	0.775
FTD	PC	ZMYM4	0.10	0.15	0.69	0.492	0.975
FTD	EN_L6_IT_2	SCRT1	0.21	0.30	0.69	0.492	0.926
FTD	IN_LAMP5_RELN	EDEM2	0.17	0.25	0.69	0.492	0.945
FTD	EN_L2_3_IT	ACP7	0.18	0.26	0.69	0.492	0.835
FTD	Oligo	PCIF1	-0.07	0.10	-0.69	0.492	0.825
FTD	EN_L5_6_NP	POLB	-0.15	0.22	-0.69	0.492	0.893
FTD	EN_L3_5_IT_2	TET1	0.10	0.14	0.69	0.492	0.864
FTD	EN_L5_6_NP	ZNF281	-0.17	0.25	-0.69	0.492	0.893
FTD	EN_L3_5_IT_3	IPO5	0.06	0.09	0.69	0.492	0.888
FTD	EN_L6_IT_2	RIMS4	-0.16	0.23	-0.69	0.492	0.926
FTD	Astro	ACTR5	-0.08	0.12	-0.69	0.492	0.775
FTD	EN_L6_CT	H3-3A	-0.16	0.24	-0.69	0.492	0.858
FTD	OPC	WNK3	-0.06	0.09	-0.69	0.492	0.841
FTD	EN_L3_5_IT_3	SLCO4A1	-0.13	0.18	-0.69	0.492	0.888
FTD	Oligo	BHLHE40	-0.15	0.22	-0.69	0.492	0.825
FTD	EN_L3_5_IT_2	JAK2	-0.09	0.13	-0.69	0.492	0.864
FTD	IN_SST	TMEM39A	0.09	0.14	0.69	0.492	0.923
FTD	EN_L6_CT	TOM1L1	0.10	0.15	0.69	0.492	0.858
FTD	Micro	CEP192	-0.06	0.09	-0.69	0.492	0.962
FTD	OPC	MBD3	0.11	0.16	0.69	0.492	0.841
FTD	EN_L3_5_IT_2	NPIPB5	-0.14	0.20	-0.69	0.492	0.864
FTD	Oligo	CREB3L1	-0.23	0.33	-0.69	0.492	0.825
FTD	OPC	TSC22D3	0.09	0.14	0.69	0.492	0.841
FTD	IN_ADARB2	NAB2	0.18	0.27	0.69	0.492	0.998
FTD	IN_LAMP5_LHX6	TOR1AIP2	-0.11	0.16	-0.69	0.492	0.957
FTD	Oligo	RNF208	0.09	0.13	0.69	0.492	0.825
FTD	IN_VIP	LRIG1	0.07	0.11	0.69	0.492	0.921
FTD	EN_L2_3_IT	TEX48	0.17	0.24	0.69	0.492	0.836
FTD	IN_LAMP5_LHX6	UBLCP1	-0.14	0.20	-0.69	0.492	0.957
FTD	IN_LAMP5_LHX6	ALDH18A1	-0.17	0.24	-0.69	0.492	0.957
FTD	IN_PVALB	UNC13B	0.17	0.24	0.69	0.492	0.938
FTD	EN_L3_5_IT_3	BRD9	0.07	0.11	0.69	0.492	0.888
FTD	EN_L3_5_IT_2	COL15A1	0.32	0.46	0.69	0.492	0.864
FTD	IN_VIP	FRMD8	0.11	0.15	0.69	0.492	0.921
FTD	EN_L3_5_IT_3	ARRDC3	-0.11	0.15	-0.69	0.492	0.888
FTD	IN_VIP	PPP1R3C	0.14	0.20	0.69	0.492	0.921
FTD	IN_VIP	ZNF181	0.10	0.15	0.69	0.492	0.921
FTD	EN_L6B	TENT2	-0.08	0.11	-0.69	0.492	0.897
FTD	Endo	CCND3	0.16	0.23	0.69	0.492	0.935
FTD	IN_LAMP5_RELN	LRCH3	0.05	0.08	0.69	0.492	0.945
FTD	IN_LAMP5_LHX6	TGFBR1	0.22	0.33	0.69	0.492	0.957
FTD	PVM	CEP85L	0.25	0.36	0.69	0.492	1
FTD	EN_L5_6_NP	TCP1	0.15	0.22	0.69	0.492	0.893
FTD	IN_PVALB	NRIP1	0.08	0.12	0.69	0.492	0.938
FTD	EN_L2_3_IT	UCP3	0.11	0.16	0.69	0.492	0.836
FTD	IN_ADARB2	NIN	0.10	0.15	0.69	0.492	0.998
FTD	Micro	PDHX	-0.10	0.15	-0.69	0.492	0.962
FTD	IN_PVALB	HTR2B	0.20	0.29	0.69	0.492	0.938
FTD	Astro	MTHFD2L	0.08	0.12	0.69	0.492	0.775
FTD	EN_L6_IT_2	TPPP	0.11	0.16	0.69	0.492	0.926
FTD	Micro	HNRNPK	-0.06	0.09	-0.69	0.492	0.962
FTD	IN_VIP	PKN2	0.04	0.06	0.69	0.492	0.921
FTD	EN_L3_5_IT_2	SLC35G2	-0.07	0.10	-0.69	0.492	0.864
FTD	EN_L3_5_IT_3	DTNBP1	0.07	0.11	0.69	0.492	0.888
FTD	EN_L2_3_IT	PTPRB	-0.07	0.10	-0.69	0.492	0.836
FTD	EN_L2_3_IT	FGFR3	-0.16	0.23	-0.69	0.492	0.836
FTD	Oligo	C6orf89	0.05	0.07	0.69	0.492	0.825
FTD	EN_L6B	NKAIN2	-0.07	0.09	-0.69	0.492	0.897
FTD	EN_L3_5_IT_1	BOP1	0.17	0.24	0.69	0.492	0.868
FTD	Micro	PANK1	0.20	0.29	0.69	0.492	0.962
FTD	OPC	TOP1	0.06	0.09	0.69	0.492	0.841
FTD	EN_L6_IT_1	NFAT5	0.07	0.10	0.69	0.492	0.917
FTD	EN_L3_5_IT_1	CLTC	0.06	0.08	0.69	0.492	0.868
FTD	IN_VIP	LRFN1	0.10	0.15	0.69	0.492	0.921
FTD	EN_L3_5_IT_2	UPK1B	-0.23	0.34	-0.69	0.492	0.864
FTD	Oligo	PRAME	-0.21	0.31	-0.69	0.492	0.825
FTD	IN_VIP	SLIT3	0.13	0.19	0.69	0.492	0.921
FTD	OPC	UNC45A	-0.09	0.13	-0.69	0.492	0.841
FTD	EN_L2_3_IT	TRAK2	-0.04	0.06	-0.69	0.492	0.836
FTD	IN_PVALB_CHC	JADE1	0.12	0.17	0.69	0.492	0.92
FTD	EN_L5_6_NP	SKI	0.13	0.19	0.69	0.492	0.893
FTD	EN_L5_6_NP	PDCD7	-0.12	0.18	-0.69	0.492	0.893
FTD	Micro	ZNF652	0.08	0.12	0.69	0.492	0.962
FTD	EN_L5_ET	RIMBP2	-1.65	2.34	-0.70	0.492	0.944
FTD	EN_L3_5_IT_2	AMZ2	0.06	0.09	0.69	0.492	0.864
FTD	EN_L3_5_IT_1	TBC1D2	-0.14	0.20	-0.69	0.492	0.868
FTD	EN_L3_5_IT_2	NMRK1	0.11	0.16	0.69	0.492	0.864
FTD	Endo	PPP4R3B	-0.11	0.16	-0.69	0.492	0.935
FTD	EN_L3_5_IT_1	LDLR	0.16	0.23	0.69	0.492	0.868
FTD	Micro	PPP2CB	-0.07	0.11	-0.69	0.492	0.962
FTD	IN_VIP	TRIM11	0.10	0.15	0.69	0.492	0.921
FTD	Astro	EEF1B2	-0.10	0.14	-0.69	0.492	0.775
FTD	EN_L3_5_IT_2	USPL1	-0.08	0.11	-0.69	0.492	0.864
FTD	EN_L3_5_IT_2	TMPO	-0.08	0.11	-0.69	0.492	0.864
FTD	EN_L3_5_IT_3	ELN	-0.15	0.21	-0.69	0.492	0.888
FTD	IN_SST	ANKDD1B	-0.17	0.24	-0.69	0.492	0.923
FTD	EN_L3_5_IT_2	SETD3	-0.06	0.08	-0.69	0.492	0.864
FTD	EN_L3_5_IT_2	MRFAP1L1	0.10	0.14	0.69	0.492	0.864
FTD	EN_L3_5_IT_1	GSS	-0.14	0.21	-0.69	0.492	0.868
FTD	IN_VIP	KIF2C	0.17	0.25	0.69	0.492	0.921
FTD	OPC	SLC9A1	-0.12	0.17	-0.69	0.492	0.841
FTD	PC	DERA	-0.22	0.31	-0.69	0.492	0.975
FTD	EN_L3_5_IT_1	GCC2	-0.06	0.09	-0.69	0.492	0.868
FTD	IN_LAMP5_RELN	ZBTB8A	0.16	0.23	0.69	0.492	0.945
FTD	EN_L3_5_IT_1	DCLK2	-0.08	0.12	-0.69	0.492	0.868
FTD	IN_LAMP5_LHX6	SYN3	0.10	0.14	0.69	0.492	0.957
FTD	Micro	DYRK2	0.14	0.20	0.69	0.492	0.962
FTD	IN_ADARB2	ITGB8	0.14	0.20	0.69	0.492	0.998
FTD	IN_PVALB	TRPC1	-0.05	0.07	-0.69	0.492	0.939
FTD	EN_L6_IT_1	PCDH9	0.06	0.09	0.69	0.492	0.917
FTD	EN_L6B	TCHP	-0.12	0.18	-0.69	0.492	0.897
FTD	OPC	TMEM63A	0.13	0.19	0.69	0.492	0.841
FTD	OPC	SCMH1	-0.05	0.07	-0.69	0.492	0.841
FTD	OPC	PPP1R12B	0.04	0.06	0.69	0.492	0.841
FTD	IN_SST	SLC17A8	0.21	0.31	0.69	0.492	0.923
FTD	Oligo	ENSG00000258677	-0.15	0.22	-0.69	0.492	0.825
FTD	IN_VIP	ITPRID2	-0.06	0.08	-0.69	0.492	0.921
FTD	EN_L3_5_IT_2	MNAT1	0.05	0.08	0.69	0.492	0.864
FTD	IN_LAMP5_LHX6	TIMP3	-0.17	0.25	-0.69	0.492	0.957
FTD	IN_VIP	SET	-0.08	0.12	-0.69	0.492	0.921
FTD	IN_LAMP5_RELN	SLCO5A1	0.18	0.25	0.69	0.492	0.945
FTD	Micro	P4HTM	0.19	0.27	0.69	0.492	0.962
FTD	Astro	CLEC5A	-0.23	0.33	-0.69	0.492	0.775
FTD	IN_ADARB2	NXF1	-0.16	0.23	-0.69	0.492	0.998
FTD	EN_L6_IT_1	C1QBP	0.17	0.24	0.69	0.492	0.917
FTD	EN_L3_5_IT_3	NKD2	0.17	0.24	0.69	0.492	0.888
FTD	IN_VIP	TENT5D	0.23	0.34	0.69	0.492	0.921
FTD	IN_PVALB	PSMG4	-0.06	0.09	-0.69	0.492	0.939
FTD	EN_L6_CT	APPL2	-0.07	0.11	-0.69	0.492	0.859
FTD	Oligo	ZNF317	-0.06	0.08	-0.69	0.492	0.825
FTD	EN_L6_IT_1	SUPT3H	-0.07	0.11	-0.69	0.492	0.917
FTD	IN_LAMP5_LHX6	BBOF1	-0.13	0.18	-0.69	0.492	0.957
FTD	EN_L3_5_IT_2	EXOSC9	-0.08	0.12	-0.69	0.492	0.864
FTD	Micro	IGSF6	0.17	0.25	0.69	0.492	0.962
FTD	Endo	FAR2	0.23	0.34	0.69	0.492	0.935
FTD	IN_SST	PRPF3	-0.08	0.12	-0.69	0.492	0.923
FTD	OPC	OTUB1	-0.09	0.13	-0.69	0.492	0.841
FTD	EN_L6_IT_2	DDX27	0.15	0.21	0.69	0.492	0.927
FTD	Oligo	HEATR9	0.23	0.33	0.69	0.492	0.825
FTD	IN_LAMP5_RELN	PGAP1	-0.09	0.14	-0.69	0.492	0.945
FTD	EN_L6_IT_1	POP5	0.19	0.27	0.69	0.492	0.917
FTD	EN_L6_IT_1	NPIPB11	0.19	0.28	0.69	0.492	0.917
FTD	IN_LAMP5_LHX6	MAPK4	-0.11	0.16	-0.69	0.492	0.957
FTD	IN_LAMP5_LHX6	CHRDL1	0.12	0.18	0.69	0.492	0.957
FTD	EN_L3_5_IT_2	GOLPH3L	0.10	0.14	0.69	0.492	0.864
FTD	IN_LAMP5_LHX6	PTPN23	-0.14	0.21	-0.69	0.492	0.957
FTD	EN_L3_5_IT_2	COL4A4	-0.17	0.25	-0.69	0.492	0.864
FTD	Micro	SHARPIN	-0.12	0.17	-0.69	0.492	0.962
FTD	Oligo	RIC8A	0.07	0.10	0.69	0.492	0.825
FTD	IN_LAMP5_LHX6	KPNA5	0.08	0.12	0.69	0.492	0.957
FTD	Astro	EMILIN2	-0.16	0.23	-0.69	0.492	0.775
FTD	IN_VIP	KCNJ13	0.18	0.26	0.69	0.492	0.921
FTD	Oligo	C15orf48	0.19	0.27	0.69	0.492	0.825
FTD	Oligo	AP3B1	0.03	0.05	0.69	0.492	0.825
FTD	EN_L3_5_IT_1	EXOC4	0.06	0.08	0.69	0.492	0.868
FTD	OPC	MRPS21	-0.07	0.11	-0.69	0.492	0.841
FTD	IN_VIP	CYP4X1	-0.07	0.10	-0.69	0.492	0.921
FTD	OPC	NPM1	-0.07	0.10	-0.69	0.492	0.841
FTD	EN_L5_6_NP	DSCAM	0.06	0.08	0.69	0.492	0.893
FTD	Micro	PLA2G12A	0.16	0.24	0.69	0.492	0.962
FTD	Micro	TM9SF4	-0.09	0.14	-0.69	0.492	0.962
FTD	IN_LAMP5_RELN	SNX13	0.07	0.10	0.69	0.492	0.945
FTD	EN_L6B	ZNF429	-0.16	0.23	-0.69	0.492	0.897
FTD	Oligo	RIPK1	0.11	0.15	0.69	0.492	0.825
FTD	IN_PVALB_CHC	OMG	0.17	0.25	0.69	0.492	0.92
FTD	EN_L3_5_IT_3	ATP6V0B	0.08	0.11	0.69	0.492	0.888
FTD	Oligo	TCP1	0.06	0.09	0.69	0.492	0.825
FTD	EN_L5_6_NP	MBTPS2	-0.13	0.19	-0.69	0.492	0.893
FTD	IN_LAMP5_RELN	NUP98	0.06	0.09	0.69	0.492	0.945
FTD	EN_L6_CT	SYBU	-0.08	0.11	-0.69	0.492	0.859
FTD	Micro	MAX	-0.08	0.11	-0.69	0.492	0.962
FTD	EN_L3_5_IT_1	BASP1	0.06	0.08	0.69	0.492	0.868
FTD	EN_L6_CT	HDAC3	-0.08	0.12	-0.69	0.492	0.859
FTD	EN_L5_ET	USP45	-2.13	3.03	-0.70	0.492	0.944
FTD	EN_L6_CT	CFTR	-0.19	0.28	-0.69	0.492	0.859
FTD	EN_L5_6_NP	USP37	0.10	0.14	0.69	0.492	0.893
FTD	EN_L3_5_IT_3	MOB3A	0.12	0.18	0.69	0.492	0.888
FTD	EN_L6B	EFHD1	0.21	0.30	0.69	0.492	0.897
FTD	EN_L3_5_IT_2	ARHGDIG	0.10	0.15	0.69	0.492	0.864
FTD	VLMC	VPS13B	0.12	0.17	0.69	0.492	1
FTD	IN_VIP	TRAPPC3	-0.07	0.10	-0.69	0.492	0.921
FTD	OPC	SGSH	-0.12	0.17	-0.69	0.492	0.841
FTD	EN_L6_CT	GPX4	0.16	0.23	0.69	0.492	0.859
FTD	EN_L5_ET	NFAT5	-1.52	2.16	-0.70	0.492	0.944
FTD	IN_PVALB	PABPC1L2B	-0.16	0.24	-0.69	0.492	0.939
FTD	Oligo	CKS1B	0.14	0.21	0.69	0.492	0.825
FTD	Astro	DNTTIP2	-0.11	0.16	-0.69	0.492	0.775
FTD	EN_L2_3_IT	RAD51	-0.14	0.20	-0.69	0.492	0.836
FTD	IN_LAMP5_LHX6	FAM13A	0.15	0.21	0.69	0.492	0.957
FTD	EN_L3_5_IT_3	AKT1	-0.10	0.14	-0.69	0.492	0.888
FTD	EN_L6_IT_1	DNAJC9	0.11	0.16	0.69	0.492	0.917
FTD	EN_L5_6_NP	SLC5A4	0.19	0.28	0.69	0.492	0.893
FTD	Oligo	ITPRID1	-0.17	0.25	-0.69	0.492	0.825
FTD	IN_PVALB	ZNF44	-0.06	0.08	-0.69	0.492	0.939
FTD	EN_L3_5_IT_3	STK25	-0.08	0.11	-0.69	0.492	0.888
FTD	IN_ADARB2	PRICKLE1	0.10	0.14	0.69	0.492	0.998
FTD	Micro	MYO1C	0.15	0.21	0.69	0.492	0.962
FTD	PVM	ELL2	0.36	0.53	0.69	0.492	1
FTD	PC	MYCBP2	0.09	0.14	0.69	0.492	0.975
FTD	OPC	SYN3	0.11	0.16	0.69	0.492	0.841
FTD	Oligo	CDKN2AIP	-0.07	0.11	-0.69	0.492	0.825
FTD	IN_SST	DAB1	-0.07	0.10	-0.69	0.492	0.923
FTD	Oligo	SF3B5	0.07	0.10	0.69	0.492	0.825
FTD	Astro	ACAP2	0.08	0.11	0.69	0.492	0.775
FTD	EN_L3_5_IT_2	SMARCAL1	-0.08	0.12	-0.69	0.492	0.864
FTD	EN_L2_3_IT	LIPH	0.13	0.19	0.69	0.492	0.836
FTD	Astro	SLC1A6	0.17	0.24	0.69	0.493	0.775
FTD	OPC	MARK1	-0.04	0.06	-0.69	0.493	0.841
FTD	EN_L6B	PRKCA	-0.10	0.14	-0.69	0.493	0.897
FTD	EN_L3_5_IT_2	ZNF891	0.07	0.10	0.69	0.493	0.864
FTD	EN_L3_5_IT_1	DDX46	-0.06	0.09	-0.69	0.493	0.868
FTD	EN_L3_5_IT_3	ALKBH2	-0.15	0.21	-0.69	0.493	0.888
FTD	IN_LAMP5_RELN	RPS18	0.12	0.18	0.69	0.493	0.945
FTD	EN_L3_5_IT_2	RUFY1	0.07	0.09	0.69	0.493	0.864
FTD	EN_L5_6_NP	XPO7	-0.09	0.13	-0.69	0.493	0.893
FTD	Adaptive	SYT1	0.27	0.39	0.69	0.493	0.978
FTD	Oligo	SETD3	-0.05	0.07	-0.69	0.493	0.825
FTD	Astro	HEBP1	0.09	0.13	0.69	0.493	0.775
FTD	IN_LAMP5_RELN	HOMER1	-0.07	0.11	-0.69	0.493	0.945
FTD	IN_LAMP5_RELN	ABCG1	0.18	0.26	0.69	0.493	0.945
FTD	EN_L3_5_IT_2	ADI1	-0.12	0.17	-0.69	0.493	0.864
FTD	EN_L6_IT_1	RINT1	-0.11	0.16	-0.69	0.493	0.917
FTD	EN_L3_5_IT_1	CASP9	-0.12	0.18	-0.69	0.493	0.868
FTD	PVM	C5AR1	0.34	0.50	0.69	0.493	1
FTD	IN_SST	PLPPR5	0.09	0.13	0.69	0.493	0.923
FTD	EN_L5_6_NP	FAM3C	-0.12	0.17	-0.69	0.493	0.893
FTD	EN_L5_ET	CACNA2D1	-1.36	1.94	-0.70	0.493	0.945
FTD	IN_SST	GFPT1	0.06	0.09	0.69	0.493	0.923
FTD	Oligo	PLAT	-0.13	0.18	-0.69	0.493	0.825
FTD	IN_LAMP5_LHX6	TBC1D2B	-0.11	0.16	-0.69	0.493	0.957
FTD	IN_ADARB2	NDEL1	-0.10	0.14	-0.69	0.493	0.998
FTD	OPC	ZNF79	0.14	0.20	0.69	0.493	0.841
FTD	IN_LAMP5_LHX6	TRUB1	0.13	0.18	0.69	0.493	0.957
FTD	IN_PVALB_CHC	BRIP1	-0.28	0.41	-0.69	0.493	0.92
FTD	IN_PVALB_CHC	ENSG00000285708	-0.20	0.29	-0.69	0.493	0.92
FTD	EN_L3_5_IT_1	LRRFIP1	0.07	0.10	0.69	0.493	0.868
FTD	PVM	EIF4A2	0.20	0.29	0.69	0.493	1
FTD	IN_SST	UBE2N	-0.07	0.10	-0.69	0.493	0.923
FTD	EN_L2_3_IT	SERBP1	-0.05	0.07	-0.69	0.493	0.836
FTD	EN_L3_5_IT_2	FA2H	-0.17	0.24	-0.69	0.493	0.864
FTD	EN_L6_IT_1	CENPV	-0.11	0.16	-0.69	0.493	0.917
FTD	IN_ADARB2	ZYG11B	-0.08	0.12	-0.69	0.493	0.998
FTD	Astro	WDR73	-0.06	0.09	-0.69	0.493	0.775
FTD	EN_L3_5_IT_1	DIDO1	0.07	0.10	0.69	0.493	0.868
FTD	EN_L2_3_IT	TMEM60	-0.11	0.16	-0.69	0.493	0.836
FTD	IN_SST	CPLX2	-0.08	0.12	-0.69	0.493	0.923
FTD	Astro	TMEM145	0.08	0.12	0.69	0.493	0.775
FTD	EN_L6B	YTHDF3	-0.09	0.14	-0.69	0.493	0.897
FTD	IN_SST	MLIP	-0.21	0.31	-0.69	0.493	0.923
FTD	PVM	SMCHD1	-0.20	0.29	-0.69	0.493	1
FTD	EN_L5_6_NP	LUZP1	-0.07	0.11	-0.69	0.493	0.893
FTD	EN_L5_6_NP	ASAP2	0.08	0.11	0.69	0.493	0.893
FTD	EN_L6_IT_2	RNF14	0.12	0.18	0.69	0.493	0.927
FTD	EN_L6_IT_1	SPRTN	-0.16	0.24	-0.69	0.493	0.917
FTD	OPC	SESN1	0.07	0.10	0.69	0.493	0.841
FTD	Astro	ZC3H3	0.07	0.10	0.69	0.493	0.775
FTD	OPC	FIS1	-0.08	0.11	-0.69	0.493	0.841
FTD	EN_L2_3_IT	ENSG00000254706	0.13	0.19	0.69	0.493	0.836
FTD	IN_LAMP5_RELN	NLGN4X	0.09	0.14	0.69	0.493	0.945
FTD	Astro	IER2	0.13	0.19	0.69	0.493	0.775
FTD	VLMC	FTO	0.10	0.15	0.69	0.493	1
FTD	EN_L6_CT	RHBDD2	-0.13	0.18	-0.69	0.493	0.859
FTD	EN_L6_IT_1	GPR37	-0.16	0.23	-0.69	0.493	0.917
FTD	IN_PVALB_CHC	PTCD2	0.24	0.34	0.69	0.493	0.92
FTD	EN_L6_IT_2	GALNT13	0.15	0.22	0.69	0.493	0.927
FTD	IN_VIP	FKBP4	-0.10	0.15	-0.69	0.493	0.921
FTD	IN_SST	MCAT	0.17	0.25	0.69	0.493	0.923
FTD	EN_L6B	NARS2	0.14	0.20	0.69	0.493	0.897
FTD	IN_VIP	CCT7	0.08	0.12	0.69	0.493	0.921
FTD	IN_VIP	GSTZ1	0.15	0.21	0.69	0.493	0.921
FTD	IN_ADARB2	RAB21	-0.10	0.15	-0.69	0.493	0.998
FTD	EN_L6_IT_1	STPG1	-0.13	0.19	-0.69	0.493	0.917
FTD	IN_PVALB_CHC	HFM1	-0.21	0.30	-0.69	0.493	0.92
FTD	EN_L2_3_IT	VPS13C	0.03	0.05	0.69	0.493	0.836
FTD	EN_L2_3_IT	ARHGEF7	-0.04	0.05	-0.69	0.493	0.836
FTD	IN_LAMP5_LHX6	ENSG00000282278	-0.18	0.26	-0.69	0.493	0.957
FTD	IN_LAMP5_LHX6	MLLT10	0.06	0.09	0.69	0.493	0.957
FTD	IN_LAMP5_RELN	ATP1B2	-0.09	0.13	-0.69	0.493	0.945
FTD	EN_L5_6_NP	C2orf42	0.15	0.22	0.69	0.493	0.893
FTD	Micro	MMD	-0.09	0.13	-0.69	0.493	0.962
FTD	EN_L2_3_IT	PPP6R1	-0.08	0.12	-0.69	0.493	0.836
FTD	Oligo	NEURL2	-0.12	0.18	-0.69	0.493	0.825
FTD	IN_LAMP5_LHX6	GPAT4	0.12	0.17	0.69	0.493	0.957
FTD	IN_LAMP5_LHX6	NSMCE4A	0.19	0.28	0.69	0.493	0.957
FTD	IN_PVALB_CHC	KHSRP	0.18	0.26	0.69	0.493	0.92
FTD	OPC	EMC1	-0.07	0.10	-0.69	0.493	0.841
FTD	IN_PVALB	CNOT2	0.05	0.08	0.69	0.493	0.939
FTD	Oligo	NKAIN2	0.08	0.11	0.69	0.493	0.825
FTD	OPC	MTRF1L	0.09	0.14	0.69	0.493	0.841
FTD	EN_L5_6_NP	RIDA	-0.16	0.24	-0.69	0.493	0.893
FTD	IN_LAMP5_RELN	RTL8C	-0.13	0.19	-0.69	0.493	0.945
FTD	IN_SST	TK2	-0.11	0.16	-0.69	0.493	0.923
FTD	Endo	RANBP9	0.13	0.19	0.69	0.493	0.935
FTD	Astro	AP3D1	0.05	0.08	0.69	0.493	0.776
FTD	IN_PVALB	ODC1	0.15	0.22	0.69	0.493	0.939
FTD	EN_L6_IT_2	VPS16	-0.19	0.28	-0.69	0.493	0.927
FTD	EN_L3_5_IT_2	ADIPOR1	-0.07	0.11	-0.69	0.493	0.864
FTD	EN_L5_ET	UBE3D	-1.98	2.82	-0.70	0.493	0.945
FTD	VLMC	EBF1	0.16	0.24	0.69	0.493	1
FTD	Astro	TIPIN	0.07	0.10	0.69	0.493	0.776
FTD	EN_L6_IT_1	RNF217	-0.09	0.13	-0.69	0.493	0.917
FTD	EN_L6B	POLL	-0.17	0.25	-0.69	0.493	0.897
FTD	Micro	CASP1	-0.15	0.22	-0.69	0.493	0.962
FTD	EN_L6_IT_2	MZF1	-0.14	0.20	-0.69	0.493	0.927
FTD	EN_L6_CT	CSNK1E	-0.12	0.17	-0.69	0.493	0.86
FTD	IN_SST	RACGAP1	0.13	0.19	0.69	0.493	0.923
FTD	EN_L5_6_NP	CACNA1C	0.07	0.10	0.69	0.493	0.893
FTD	OPC	DNAH9	-0.11	0.15	-0.69	0.493	0.841
FTD	IN_ADARB2	SAFB2	0.09	0.13	0.69	0.493	0.998
FTD	EN_L3_5_IT_1	MYO1E	-0.15	0.21	-0.69	0.493	0.869
FTD	EN_L3_5_IT_1	RNPEPL1	-0.17	0.25	-0.69	0.493	0.869
FTD	IN_PVALB	RAB3IL1	-0.20	0.29	-0.69	0.493	0.939
FTD	IN_PVALB	HIPK2	-0.09	0.13	-0.69	0.493	0.939
FTD	IN_PVALB	KLRD1	-0.21	0.31	-0.69	0.493	0.939
FTD	EN_L3_5_IT_3	PPP4R4	-0.21	0.30	-0.69	0.493	0.889
FTD	Oligo	TEX52	-0.13	0.19	-0.69	0.493	0.825
FTD	IN_SST	GRIA2	0.04	0.05	0.69	0.493	0.923
FTD	EN_L5_ET	ARID1A	2.28	3.25	0.70	0.493	0.945
FTD	Micro	PNKD	-0.13	0.19	-0.69	0.493	0.962
FTD	Micro	PHF3	0.08	0.11	0.69	0.493	0.962
FTD	EN_L6_IT_1	SLC22A23	0.08	0.11	0.69	0.493	0.917
FTD	OPC	REST	-0.07	0.10	-0.69	0.493	0.841
FTD	IN_VIP	QPCT	0.12	0.18	0.69	0.493	0.921
FTD	IN_SST	ENSG00000287694	0.17	0.25	0.69	0.493	0.923
FTD	IN_PVALB	SPSB4	0.24	0.35	0.69	0.493	0.939
FTD	IN_PVALB_CHC	SCAMP1	-0.10	0.15	-0.69	0.493	0.92
FTD	EN_L6_IT_2	ANK2	0.06	0.08	0.69	0.493	0.927
FTD	Astro	ECH1	-0.09	0.14	-0.69	0.493	0.776
FTD	EN_L6B	C12orf29	0.15	0.22	0.69	0.493	0.897
FTD	OPC	EXTL2	-0.07	0.10	-0.69	0.493	0.841
FTD	PVM	SECISBP2	-0.21	0.31	-0.69	0.493	1
FTD	EN_L5_6_NP	TPM3	-0.13	0.18	-0.69	0.493	0.893
FTD	IN_SST	INIP	-0.09	0.13	-0.69	0.493	0.923
FTD	IN_ADARB2	ZMYND11	0.06	0.08	0.69	0.493	0.998
FTD	EN_L3_5_IT_2	ATXN1	-0.06	0.09	-0.69	0.493	0.864
FTD	EN_L3_5_IT_3	SCYL2	-0.06	0.09	-0.69	0.493	0.889
FTD	EN_L3_5_IT_1	ZNF224	-0.12	0.17	-0.69	0.493	0.869
FTD	IN_LAMP5_RELN	ESRRG	0.12	0.17	0.69	0.493	0.945
FTD	IN_LAMP5_LHX6	TLE2	0.11	0.16	0.69	0.493	0.957
FTD	SMC	TAF1	-0.39	0.57	-0.69	0.493	0.997
FTD	IN_ADARB2	TBC1D32	-0.09	0.13	-0.69	0.493	0.998
FTD	EN_L3_5_IT_2	NAA50	0.06	0.09	0.69	0.493	0.864
FTD	IN_PVALB_CHC	SDCCAG8	-0.09	0.13	-0.69	0.493	0.92
FTD	Micro	KPNA1	0.05	0.08	0.69	0.493	0.962
FTD	Oligo	DUOX1	-0.09	0.13	-0.69	0.493	0.826
FTD	EN_L5_6_NP	FAM174A	-0.14	0.20	-0.69	0.493	0.893
FTD	IN_LAMP5_RELN	NDUFS8	-0.11	0.16	-0.69	0.493	0.945
FTD	EN_L2_3_IT	BTBD11	-0.11	0.16	-0.69	0.493	0.837
FTD	IN_VIP	CDCA3	-0.22	0.33	-0.69	0.493	0.921
FTD	EN_L6_IT_1	ARAP2	0.08	0.12	0.69	0.493	0.917
FTD	IN_VIP	CDH13	-0.09	0.13	-0.69	0.493	0.921
FTD	IN_VIP	ATF7IP	-0.05	0.07	-0.69	0.493	0.921
FTD	EN_L3_5_IT_3	C1orf159	-0.08	0.11	-0.69	0.493	0.889
FTD	IN_VIP	CDAN1	-0.12	0.18	-0.69	0.493	0.921
FTD	Micro	ANAPC5	0.07	0.11	0.69	0.493	0.962
FTD	OPC	OSBPL7	-0.10	0.14	-0.69	0.493	0.841
FTD	EN_L2_3_IT	PXYLP1	-0.05	0.07	-0.69	0.493	0.837
FTD	OPC	ADCYAP1R1	-0.08	0.11	-0.69	0.493	0.841
FTD	Micro	PTOV1	-0.09	0.12	-0.69	0.493	0.962
FTD	OPC	PAX6	-0.15	0.22	-0.69	0.493	0.841
FTD	IN_ADARB2	RTCA	-0.12	0.18	-0.69	0.493	0.998
FTD	IN_ADARB2	LGI4	-0.18	0.26	-0.69	0.493	0.998
FTD	EN_L6_IT_1	PKD2	-0.08	0.11	-0.69	0.493	0.917
FTD	EN_L3_5_IT_2	GMCL1	-0.06	0.09	-0.69	0.493	0.864
FTD	IN_VIP	PKIG	0.06	0.09	0.69	0.493	0.921
FTD	EN_L3_5_IT_1	ANKMY1	-0.13	0.18	-0.69	0.493	0.869
FTD	Adaptive	ZC3HAV1	0.21	0.31	0.69	0.493	0.978
FTD	IN_PVALB_CHC	TMEM41A	0.19	0.27	0.69	0.493	0.92
FTD	Micro	EIF2S1	0.13	0.19	0.69	0.493	0.962
FTD	OPC	NFKB1	-0.06	0.09	-0.69	0.493	0.841
FTD	PC	DOP1A	-0.15	0.21	-0.69	0.493	0.975
FTD	EN_L3_5_IT_2	MYO9B	-0.09	0.13	-0.69	0.493	0.864
FTD	EN_L3_5_IT_3	LSG1	0.12	0.17	0.69	0.493	0.889
FTD	IN_SST	MLF1	0.13	0.19	0.69	0.493	0.923
FTD	EN_L6_IT_1	EXD2	0.09	0.13	0.69	0.493	0.917
FTD	EN_L6_IT_1	WDR3	-0.13	0.19	-0.69	0.493	0.917
FTD	IN_PVALB_CHC	MT-ND4L	0.16	0.24	0.69	0.493	0.92
FTD	EN_L3_5_IT_3	LAGE3	0.14	0.20	0.69	0.493	0.889
FTD	EN_L6_IT_1	FRYL	0.10	0.14	0.69	0.493	0.917
FTD	EN_L2_3_IT	WAPL	-0.04	0.06	-0.69	0.493	0.837
FTD	Oligo	IGFBP7	0.11	0.15	0.69	0.493	0.826
FTD	IN_ADARB2	PGM2L1	0.11	0.16	0.69	0.493	0.998
FTD	PVM	MAT2A	-0.29	0.41	-0.69	0.493	1
FTD	OPC	PDS5A	0.05	0.07	0.69	0.493	0.841
FTD	IN_PVALB	IAH1	-0.08	0.11	-0.69	0.493	0.939
FTD	IN_VIP	GFM1	-0.06	0.08	-0.69	0.493	0.921
FTD	IN_LAMP5_LHX6	TAFA4	-0.29	0.42	-0.69	0.493	0.957
FTD	IN_LAMP5_LHX6	MRPL57	0.15	0.22	0.69	0.493	0.957
FTD	IN_SST	KCTD5	0.14	0.21	0.69	0.493	0.923
FTD	IN_SST	MTBP	0.12	0.18	0.69	0.493	0.923
FTD	EN_L2_3_IT	BEAN1	-0.09	0.12	-0.69	0.493	0.837
FTD	IN_PVALB	PHRF1	0.09	0.14	0.69	0.493	0.939
FTD	IN_PVALB	ABI1	0.05	0.08	0.69	0.493	0.939
FTD	EN_L3_5_IT_3	IDH3B	-0.12	0.17	-0.69	0.493	0.889
FTD	Micro	MAP3K21	0.16	0.23	0.69	0.493	0.962
FTD	IN_LAMP5_RELN	PDHB	0.12	0.18	0.69	0.493	0.945
FTD	IN_SST	SCN2A	-0.04	0.05	-0.69	0.493	0.923
FTD	Oligo	AKTIP	-0.04	0.06	-0.69	0.493	0.826
FTD	EN_L2_3_IT	MCF2L	0.06	0.09	0.69	0.493	0.837
FTD	EN_L3_5_IT_2	PHACTR4	-0.06	0.09	-0.69	0.493	0.864
FTD	IN_SST	FAAH2	0.10	0.14	0.69	0.493	0.923
FTD	IN_PVALB_CHC	ZNF852	-0.20	0.30	-0.69	0.493	0.92
FTD	EN_L3_5_IT_1	SLC20A1	-0.08	0.11	-0.69	0.493	0.869
FTD	EN_L6B	RAI2	-0.18	0.26	-0.69	0.493	0.898
FTD	Astro	DPY30	0.05	0.08	0.69	0.493	0.776
FTD	EN_L6_CT	CDS1	0.14	0.21	0.69	0.493	0.86
FTD	IN_PVALB_CHC	ATP6V1F	-0.17	0.24	-0.69	0.493	0.92
FTD	EN_L6_CT	PRUNE1	-0.14	0.21	-0.69	0.493	0.86
FTD	EN_L6B	CATSPER2	-0.10	0.15	-0.69	0.493	0.898
FTD	EN_L2_3_IT	RPS6	0.06	0.09	0.69	0.493	0.837
FTD	EN_L6_IT_1	KIF16B	0.10	0.14	0.69	0.493	0.917
FTD	IN_SST	SF3B2	0.08	0.12	0.69	0.493	0.923
FTD	IN_SST	ERCC6L2	-0.06	0.08	-0.69	0.493	0.923
FTD	EN_L6_CT	RPL18	0.13	0.20	0.69	0.493	0.86
FTD	EN_L6B	ULK2	-0.09	0.13	-0.69	0.494	0.898
FTD	EN_L6_IT_1	TMEM145	0.13	0.19	0.69	0.494	0.917
FTD	IN_LAMP5_RELN	ELAPOR2	0.06	0.08	0.69	0.494	0.945
FTD	OPC	PIK3C3	0.05	0.07	0.69	0.494	0.841
FTD	Oligo	RGS9	-0.11	0.16	-0.69	0.494	0.826
FTD	IN_SST	TNK2	-0.07	0.10	-0.69	0.494	0.923
FTD	Oligo	NFYC	-0.05	0.07	-0.69	0.494	0.826
FTD	VLMC	SETBP1	0.26	0.37	0.69	0.494	1
FTD	IN_SST	KNOP1	-0.12	0.17	-0.69	0.494	0.923
FTD	Astro	KMT5A	0.06	0.09	0.69	0.494	0.776
FTD	EN_L2_3_IT	UBE2Q2	0.06	0.08	0.69	0.494	0.837
FTD	IN_VIP	SSBP2	0.05	0.08	0.69	0.494	0.921
FTD	EN_L3_5_IT_1	HDAC7	0.10	0.14	0.69	0.494	0.869
FTD	EN_L3_5_IT_2	ATP2C2	-0.17	0.25	-0.69	0.494	0.864
FTD	IN_PVALB	NR1D1	-0.17	0.25	-0.69	0.494	0.939
FTD	IN_ADARB2	PRKCSH	0.14	0.20	0.69	0.494	0.998
FTD	IN_LAMP5_LHX6	HAUS6	-0.15	0.22	-0.69	0.494	0.957
FTD	IN_VIP	RPRD2	-0.04	0.05	-0.69	0.494	0.921
FTD	EN_L6_IT_2	CASC3	-0.10	0.15	-0.69	0.494	0.927
FTD	OPC	TFAM	-0.08	0.11	-0.69	0.494	0.841
FTD	Astro	G6PD	-0.11	0.16	-0.69	0.494	0.776
FTD	EN_L3_5_IT_3	ZNRF3	0.07	0.10	0.69	0.494	0.889
FTD	EN_L3_5_IT_2	ST6GALNAC5	0.12	0.18	0.69	0.494	0.864
FTD	EN_L2_3_IT	CYB5R4	0.05	0.07	0.69	0.494	0.837
FTD	IN_SST	PID1	0.13	0.19	0.69	0.494	0.923
FTD	EN_L3_5_IT_2	RETREG1	0.05	0.07	0.69	0.494	0.864
FTD	Astro	MIA2	0.05	0.07	0.69	0.494	0.776
FTD	Micro	C1QBP	-0.17	0.24	-0.69	0.494	0.962
FTD	EN_L3_5_IT_3	PTBP1	-0.09	0.13	-0.69	0.494	0.889
FTD	IN_SST	WDR18	-0.15	0.21	-0.69	0.494	0.923
FTD	IN_SST	WARS2	-0.10	0.15	-0.69	0.494	0.923
FTD	EN_L3_5_IT_1	RIPOR1	0.08	0.11	0.69	0.494	0.869
FTD	EN_L2_3_IT	ZNF875	0.04	0.05	0.69	0.494	0.837
FTD	VLMC	SHROOM3	0.30	0.44	0.69	0.494	1
FTD	IN_LAMP5_LHX6	CRY1	-0.19	0.28	-0.69	0.494	0.957
FTD	IN_LAMP5_RELN	BEX5	-0.17	0.24	-0.69	0.494	0.945
FTD	EN_L6_IT_2	MRPL20	0.14	0.20	0.69	0.494	0.927
FTD	EN_L3_5_IT_2	RNF216	-0.05	0.08	-0.69	0.494	0.864
FTD	IN_LAMP5_LHX6	LIN7C	-0.15	0.22	-0.69	0.494	0.957
FTD	IN_VIP	TCTE1	-0.15	0.22	-0.69	0.494	0.921
FTD	EN_L3_5_IT_1	GLOD4	-0.09	0.14	-0.69	0.494	0.869
FTD	VLMC	ANO3	-0.44	0.63	-0.69	0.494	1
FTD	Micro	TCAIM	0.10	0.15	0.69	0.494	0.962
FTD	EN_L5_6_NP	ATG13	-0.12	0.17	-0.69	0.494	0.894
FTD	EN_L2_3_IT	PPIL2	-0.04	0.06	-0.69	0.494	0.837
FTD	EN_L6_IT_1	NDUFC1	0.13	0.19	0.69	0.494	0.918
FTD	EN_L3_5_IT_2	NCDN	0.11	0.16	0.69	0.494	0.864
FTD	IN_LAMP5_LHX6	CEP95	0.09	0.14	0.69	0.494	0.957
FTD	Oligo	CDR2L	-0.07	0.10	-0.69	0.494	0.826
FTD	EN_L3_5_IT_1	H3-3B	-0.11	0.16	-0.69	0.494	0.869
FTD	EN_L2_3_IT	C12orf76	-0.05	0.07	-0.69	0.494	0.837
FTD	IN_PVALB_CHC	MAP3K4	-0.08	0.12	-0.69	0.494	0.921
FTD	IN_PVALB	SLC5A11	-0.18	0.26	-0.69	0.494	0.939
FTD	IN_ADARB2	MYO16	-0.11	0.16	-0.69	0.494	0.998
FTD	IN_LAMP5_RELN	KIT	-0.07	0.11	-0.69	0.494	0.945
FTD	IN_PVALB	SEMA3E	0.32	0.46	0.69	0.494	0.939
FTD	EN_L6_CT	UPF1	0.13	0.18	0.69	0.494	0.86
FTD	EN_L6_IT_2	VPS4B	-0.09	0.14	-0.69	0.494	0.927
FTD	OPC	PDE8A	-0.07	0.10	-0.69	0.494	0.841
FTD	EN_L5_6_NP	CNST	0.10	0.14	0.69	0.494	0.894
FTD	EN_L3_5_IT_2	PPP6R1	-0.11	0.16	-0.69	0.494	0.864
FTD	Micro	GTF3C6	-0.17	0.25	-0.69	0.494	0.962
FTD	IN_PVALB	TRMT61B	-0.07	0.10	-0.69	0.494	0.939
FTD	IN_VIP	PI4KB	0.06	0.09	0.69	0.494	0.921
FTD	VLMC	DENND4C	0.16	0.23	0.69	0.494	1
FTD	EN_L5_6_NP	TAF1	-0.09	0.14	-0.69	0.494	0.894
FTD	Micro	RAD23A	-0.11	0.16	-0.69	0.494	0.962
FTD	Astro	PTBP1	0.08	0.11	0.69	0.494	0.776
FTD	IN_PVALB	TRIM35	0.14	0.20	0.69	0.494	0.939
FTD	IN_VIP	GBA	0.16	0.24	0.69	0.494	0.921
FTD	Astro	SPECC1	0.08	0.12	0.69	0.494	0.776
FTD	IN_LAMP5_RELN	BACH2	-0.10	0.15	-0.69	0.494	0.945
FTD	EN_L6_IT_2	RAB6B	0.09	0.14	0.69	0.494	0.927
FTD	EN_L6_IT_2	CC2D2A	-0.14	0.21	-0.69	0.494	0.927
FTD	Endo	TTC7A	-0.21	0.31	-0.69	0.494	0.935
FTD	Micro	ATP2C1	0.10	0.14	0.69	0.494	0.962
FTD	EN_L3_5_IT_1	MRPL48	0.11	0.16	0.69	0.494	0.869
FTD	IN_LAMP5_RELN	ENSG00000203546	0.14	0.21	0.69	0.494	0.945
FTD	EN_L6B	TMEM232	0.08	0.12	0.69	0.494	0.898
FTD	EN_L3_5_IT_1	ARNT	-0.08	0.12	-0.69	0.494	0.869
FTD	IN_SST	NSMCE1	0.15	0.22	0.69	0.494	0.923
FTD	OPC	ZNF264	-0.07	0.10	-0.69	0.494	0.841
FTD	Endo	MACROD2	0.21	0.31	0.69	0.494	0.935
FTD	OPC	PDE12	-0.09	0.14	-0.69	0.494	0.841
FTD	Oligo	PTPRN2	0.13	0.19	0.69	0.494	0.826
FTD	EN_L6_IT_1	YTHDF3	0.08	0.12	0.69	0.494	0.918
FTD	Endo	ARMH3	0.13	0.19	0.69	0.494	0.935
FTD	EN_L5_6_NP	SPACA6	0.18	0.26	0.69	0.494	0.894
FTD	IN_PVALB	LRMDA	0.17	0.25	0.69	0.494	0.939
FTD	EN_L6_IT_2	WBP1L	-0.12	0.17	-0.69	0.494	0.927
FTD	VLMC	WDSUB1	0.18	0.26	0.69	0.494	1
FTD	EN_L6_IT_1	RPL7L1	-0.11	0.16	-0.69	0.494	0.918
FTD	IN_PVALB	ZDHHC20	0.05	0.07	0.69	0.494	0.939
FTD	OPC	RUVBL2	-0.10	0.15	-0.69	0.494	0.841
FTD	IN_SST	ANKRD37	0.15	0.21	0.69	0.494	0.923
FTD	Astro	CALB1	-0.18	0.27	-0.69	0.494	0.776
FTD	EN_L2_3_IT	EXT2	-0.04	0.06	-0.69	0.494	0.837
FTD	EN_L5_6_NP	VAT1L	0.16	0.23	0.69	0.494	0.894
FTD	EN_L3_5_IT_1	CPQ	-0.11	0.16	-0.69	0.494	0.869
FTD	EN_L3_5_IT_1	PPP1R14C	-0.10	0.15	-0.69	0.494	0.869
FTD	IN_SST	IWS1	-0.06	0.08	-0.69	0.494	0.923
FTD	Micro	ZFYVE21	-0.13	0.20	-0.69	0.494	0.962
FTD	Astro	TIGD6	0.13	0.19	0.69	0.494	0.776
FTD	EN_L2_3_IT	AQP9	0.15	0.21	0.69	0.494	0.837
FTD	EN_L6_IT_2	TPM4	0.17	0.24	0.69	0.494	0.927
FTD	IN_VIP	ANKS1B	-0.04	0.06	-0.69	0.494	0.921
FTD	IN_ADARB2	PPP3CC	0.07	0.10	0.69	0.494	0.998
FTD	IN_SST	SMAP2	-0.06	0.08	-0.69	0.494	0.923
FTD	EN_L2_3_IT	NOMO1	0.06	0.09	0.69	0.494	0.837
FTD	Astro	MLANA	-0.18	0.27	-0.69	0.494	0.776
FTD	OPC	RMDN1	-0.05	0.07	-0.69	0.494	0.841
FTD	IN_ADARB2	N4BP2L2	-0.06	0.09	-0.69	0.494	0.998
FTD	Astro	ACVR1	0.09	0.13	0.69	0.494	0.776
FTD	IN_LAMP5_LHX6	C1QTNF3-AMACR	0.12	0.18	0.69	0.494	0.957
FTD	EN_L3_5_IT_2	ZBTB41	0.07	0.11	0.69	0.494	0.865
FTD	IN_LAMP5_RELN	KPNA1	-0.07	0.10	-0.69	0.494	0.945
FTD	EN_L6_IT_2	ITPKC	0.23	0.33	0.69	0.494	0.927
FTD	Micro	IL1A	-0.24	0.35	-0.69	0.494	0.962
FTD	Astro	ZNF530	-0.13	0.18	-0.69	0.494	0.776
FTD	EN_L3_5_IT_3	PTGES3	0.07	0.10	0.69	0.494	0.89
FTD	Astro	ENSG00000282278	-0.13	0.19	-0.69	0.494	0.776
FTD	IN_SST	NDFIP2	0.08	0.12	0.69	0.494	0.923
FTD	IN_LAMP5_LHX6	CA1	0.19	0.28	0.69	0.494	0.957
FTD	IN_VIP	ZSCAN2	0.12	0.18	0.69	0.494	0.921
FTD	Micro	CASTOR2	-0.13	0.19	-0.69	0.494	0.962
FTD	EN_L3_5_IT_3	COL5A2	0.25	0.36	0.69	0.494	0.89
FTD	Astro	NDUFB10	-0.08	0.12	-0.69	0.494	0.776
FTD	Astro	SLC26A9	0.27	0.39	0.69	0.494	0.776
FTD	Astro	SLC25A22	-0.09	0.13	-0.69	0.494	0.776
FTD	EN_L3_5_IT_2	ABCD4	0.09	0.14	0.69	0.494	0.865
FTD	IN_ADARB2	PTCD2	-0.15	0.22	-0.69	0.494	0.998
FTD	EN_L5_6_NP	EIF4H	-0.12	0.17	-0.69	0.494	0.894
FTD	EN_L2_3_IT	RNF182	0.16	0.23	0.69	0.494	0.837
FTD	Oligo	VPS13B	0.04	0.05	0.69	0.494	0.826
FTD	IN_ADARB2	ZNF770	0.13	0.20	0.69	0.494	0.998
FTD	IN_PVALB	TMEM201	0.11	0.16	0.69	0.494	0.94
FTD	Micro	WIPF1	0.06	0.09	0.69	0.494	0.962
FTD	EN_L6_CT	NDUFA1	-0.14	0.21	-0.69	0.494	0.86
FTD	IN_SST	PSMB6	0.17	0.25	0.69	0.494	0.923
FTD	IN_PVALB_CHC	AUH	-0.09	0.13	-0.69	0.494	0.921
FTD	EN_L6_CT	DNAJC12	-0.16	0.23	-0.69	0.494	0.86
FTD	EN_L6B	QSOX2	0.13	0.19	0.69	0.494	0.898
FTD	IN_VIP	WNT5B	-0.12	0.17	-0.68	0.494	0.921
FTD	EN_L3_5_IT_2	CCNA1	-0.15	0.21	-0.68	0.494	0.865
FTD	IN_LAMP5_LHX6	CCBE1	-0.16	0.23	-0.69	0.494	0.957
FTD	EN_L3_5_IT_2	VIPR1	-0.08	0.12	-0.68	0.494	0.865
FTD	Oligo	MCAM	-0.12	0.17	-0.68	0.494	0.826
FTD	Micro	SF3A2	-0.16	0.23	-0.68	0.494	0.962
FTD	IN_SST	ZNF74	0.11	0.16	0.68	0.494	0.923
FTD	EN_L6_CT	LIG3	-0.13	0.19	-0.69	0.494	0.86
FTD	EN_L3_5_IT_2	THG1L	0.15	0.22	0.68	0.494	0.865
FTD	Oligo	CHST9	0.09	0.13	0.68	0.494	0.826
FTD	Oligo	LRRC40	-0.04	0.06	-0.68	0.494	0.826
FTD	Adaptive	PRKCH	0.25	0.37	0.69	0.494	0.979
FTD	EN_L2_3_IT	UNC13C	-0.08	0.12	-0.68	0.494	0.837
FTD	EN_L5_6_NP	HPF1	-0.13	0.18	-0.69	0.494	0.894
FTD	OPC	ILDR2	0.06	0.09	0.68	0.494	0.841
FTD	Endo	KCNT2	-0.26	0.39	-0.68	0.494	0.935
FTD	Micro	CLASRP	-0.08	0.11	-0.68	0.494	0.962
FTD	EN_L3_5_IT_2	SEMA3C	-0.20	0.30	-0.68	0.494	0.865
FTD	IN_PVALB	FGF18	0.16	0.24	0.68	0.494	0.94
FTD	OPC	BAIAP2L2	-0.11	0.16	-0.68	0.494	0.841
FTD	EN_L6B	ZNF562	0.13	0.19	0.69	0.494	0.898
FTD	IN_ADARB2	EFCAB2	0.09	0.13	0.68	0.494	0.998
FTD	EN_L6_IT_1	ELP5	-0.15	0.22	-0.69	0.494	0.918
FTD	IN_VIP	IP6K1	0.05	0.08	0.68	0.494	0.921
FTD	EN_L3_5_IT_3	PCSK1N	-0.09	0.13	-0.68	0.494	0.89
FTD	EN_L5_6_NP	WASHC2C	0.13	0.19	0.69	0.494	0.894
FTD	EN_L2_3_IT	DDX41	-0.09	0.14	-0.68	0.494	0.837
FTD	Astro	CEP57	-0.06	0.09	-0.68	0.494	0.776
FTD	IN_ADARB2	PPP2R5B	-0.11	0.16	-0.68	0.494	0.998
FTD	IN_PVALB_CHC	RNF145	-0.12	0.17	-0.68	0.494	0.921
FTD	EN_L3_5_IT_1	DUSP3	0.11	0.17	0.68	0.494	0.869
FTD	EN_L6_CT	ABL1	0.07	0.11	0.68	0.494	0.86
FTD	EN_L6B	PSMD14	-0.08	0.12	-0.69	0.494	0.898
FTD	EN_L3_5_IT_1	RER1	-0.10	0.14	-0.68	0.494	0.869
FTD	EN_L6_IT_2	SLC26A8	0.20	0.29	0.69	0.494	0.927
FTD	EN_L3_5_IT_2	GTF2H5	-0.09	0.12	-0.68	0.494	0.865
FTD	EN_L6_IT_1	ANP32E	0.15	0.22	0.68	0.494	0.918
FTD	EN_L3_5_IT_3	IL15	0.27	0.39	0.68	0.494	0.89
FTD	EN_L6_CT	TACR1	-0.21	0.31	-0.68	0.494	0.86
FTD	Oligo	CLPSL1	0.22	0.32	0.68	0.494	0.826
FTD	EN_L3_5_IT_3	CALR	0.10	0.15	0.68	0.494	0.89
FTD	Astro	NTAQ1	0.07	0.10	0.68	0.494	0.776
FTD	EN_L6B	STS	-0.14	0.20	-0.69	0.494	0.898
FTD	Micro	CEP57	-0.08	0.12	-0.68	0.494	0.962
FTD	EN_L3_5_IT_3	PCDHA1	-0.19	0.27	-0.68	0.494	0.89
FTD	Astro	SLC16A10	0.15	0.22	0.68	0.494	0.776
FTD	IN_LAMP5_LHX6	SEC22B	-0.12	0.17	-0.68	0.494	0.957
FTD	EN_L6_IT_2	GNPAT	0.14	0.20	0.69	0.494	0.927
FTD	IN_LAMP5_RELN	MMD	0.16	0.24	0.68	0.494	0.945
FTD	IN_VIP	TBC1D16	0.09	0.13	0.68	0.494	0.921
FTD	Oligo	IDE	0.04	0.06	0.68	0.494	0.826
FTD	EN_L6_CT	AARS2	0.16	0.23	0.68	0.494	0.86
FTD	EN_L5_ET	STXBP1	-1.57	2.25	-0.70	0.494	0.947
FTD	IN_PVALB_CHC	RBFOX3	0.22	0.32	0.68	0.494	0.921
FTD	EN_L5_6_NP	C8orf44-SGK3	0.14	0.20	0.69	0.494	0.894
FTD	Oligo	SMYD2	-0.10	0.15	-0.68	0.494	0.826
FTD	IN_SST	MACF1	0.05	0.07	0.68	0.494	0.923
FTD	IN_SST	GMCL1	-0.06	0.09	-0.68	0.494	0.923
FTD	EN_L5_ET	STXBP5L	1.11	1.58	0.70	0.494	0.947
FTD	IN_LAMP5_RELN	EBPL	0.14	0.20	0.68	0.494	0.945
FTD	EN_L5_6_NP	FUS	0.09	0.13	0.69	0.494	0.894
FTD	EN_L5_6_NP	TAF2	0.08	0.12	0.69	0.494	0.894
FTD	IN_VIP	LTO1	-0.08	0.11	-0.68	0.494	0.921
FTD	EN_L3_5_IT_3	BRPF3	0.07	0.10	0.68	0.495	0.89
FTD	IN_PVALB	SMIM3	-0.19	0.28	-0.68	0.495	0.94
FTD	Oligo	AZI2	-0.05	0.07	-0.68	0.495	0.826
FTD	EN_L2_3_IT	RSBN1	-0.04	0.06	-0.68	0.495	0.837
FTD	IN_ADARB2	HSPA14	0.14	0.20	0.68	0.495	0.998
FTD	IN_ADARB2	ENSG00000284461	0.15	0.21	0.68	0.495	0.998
FTD	EN_L5_ET	ELP1	2.07	2.96	0.70	0.495	0.947
FTD	EN_L2_3_IT	PCDHB11	-0.13	0.19	-0.68	0.495	0.837
FTD	EN_L6B	ERLIN1	-0.15	0.22	-0.68	0.495	0.898
FTD	IN_LAMP5_LHX6	CRISPLD1	0.26	0.38	0.68	0.495	0.957
FTD	EN_L3_5_IT_2	EMX1	-0.09	0.13	-0.68	0.495	0.865
FTD	Oligo	LDHA	-0.09	0.13	-0.68	0.495	0.826
FTD	EN_L6_CT	B3GAT2	-0.20	0.30	-0.68	0.495	0.86
FTD	IN_VIP	GSTM4	0.11	0.16	0.68	0.495	0.921
FTD	IN_LAMP5_RELN	NUDT2	-0.14	0.21	-0.68	0.495	0.945
FTD	IN_LAMP5_LHX6	CCDC50	0.11	0.16	0.68	0.495	0.957
FTD	EN_L6_IT_1	RIOK1	-0.15	0.22	-0.68	0.495	0.918
FTD	EN_L6_CT	RPRD1A	-0.06	0.08	-0.68	0.495	0.86
FTD	EN_L3_5_IT_3	TDRD5	-0.22	0.32	-0.68	0.495	0.89
FTD	EN_L3_5_IT_3	BTBD11	0.15	0.21	0.68	0.495	0.89
FTD	EN_L6_CT	TTC29	-0.28	0.41	-0.68	0.495	0.86
FTD	IN_PVALB_CHC	RUFY3	-0.07	0.10	-0.68	0.495	0.921
FTD	IN_ADARB2	MICALL1	0.20	0.29	0.68	0.495	0.998
FTD	EN_L6_IT_1	MYNN	0.13	0.19	0.68	0.495	0.918
FTD	Micro	FLACC1	-0.19	0.27	-0.68	0.495	0.962
FTD	EN_L6_CT	PIGK	-0.09	0.14	-0.68	0.495	0.86
FTD	IN_VIP	CCDC88B	-0.15	0.21	-0.68	0.495	0.921
FTD	IN_LAMP5_LHX6	ZNF839	0.16	0.23	0.68	0.495	0.957
FTD	EN_L6_IT_1	PPP1R15A	0.23	0.34	0.68	0.495	0.918
FTD	IN_PVALB	CCAR1	-0.06	0.09	-0.68	0.495	0.94
FTD	EN_L5_6_NP	PDE2A	0.09	0.14	0.68	0.495	0.894
FTD	IN_LAMP5_LHX6	SNX2	-0.09	0.14	-0.68	0.495	0.957
FTD	OPC	ODR4	0.05	0.07	0.68	0.495	0.842
FTD	PVM	VPS8	0.15	0.22	0.69	0.495	1
FTD	Astro	SLC18B1	0.06	0.09	0.68	0.495	0.776
FTD	IN_LAMP5_LHX6	DAAM1	0.06	0.09	0.68	0.495	0.957
FTD	Endo	SRPK2	-0.08	0.12	-0.68	0.495	0.935
FTD	EN_L3_5_IT_2	NUBPL	-0.07	0.11	-0.68	0.495	0.865
FTD	IN_PVALB	ZFAND2B	-0.12	0.17	-0.68	0.495	0.94
FTD	VLMC	COG5	0.15	0.22	0.68	0.495	1
FTD	EN_L6B	TBC1D1	0.08	0.12	0.68	0.495	0.898
FTD	EN_L2_3_IT	BSDC1	0.05	0.07	0.68	0.495	0.837
FTD	IN_LAMP5_LHX6	ZNF573	-0.12	0.17	-0.68	0.495	0.957
FTD	EN_L5_6_NP	RHOBTB3	-0.09	0.13	-0.68	0.495	0.894
FTD	IN_VIP	SPG11	-0.04	0.06	-0.68	0.495	0.921
FTD	EN_L3_5_IT_2	XPO7	-0.05	0.08	-0.68	0.495	0.865
FTD	EN_L3_5_IT_1	ZFP3	0.18	0.26	0.68	0.495	0.869
FTD	Oligo	PEX2	0.06	0.09	0.68	0.495	0.827
FTD	Oligo	DYNLT1	0.06	0.09	0.68	0.495	0.827
FTD	Micro	KARS1	-0.11	0.16	-0.68	0.495	0.962
FTD	PVM	KLF3	-0.28	0.41	-0.69	0.495	1
FTD	OPC	ST3GAL2	0.09	0.13	0.68	0.495	0.842
FTD	EN_L6_IT_2	GTF2E2	-0.13	0.19	-0.68	0.495	0.927
FTD	EN_L6_CT	CNTN3	-0.25	0.36	-0.68	0.495	0.86
FTD	EN_L2_3_IT	HINT3	-0.05	0.08	-0.68	0.495	0.837
FTD	Endo	GMDS	0.12	0.18	0.68	0.495	0.935
FTD	EN_L6_IT_1	ZNF83	-0.12	0.17	-0.68	0.495	0.918
FTD	EN_L5_ET	MTMR9	-2.72	3.90	-0.70	0.495	0.947
FTD	Oligo	GGT5	-0.19	0.27	-0.68	0.495	0.827
FTD	EN_L3_5_IT_1	AP2B1	0.06	0.08	0.68	0.495	0.869
FTD	EN_L2_3_IT	RPL23A	0.07	0.10	0.68	0.495	0.837
FTD	IN_LAMP5_LHX6	ISCU	-0.13	0.20	-0.68	0.495	0.957
FTD	EN_L6_CT	ACAP2	0.05	0.08	0.68	0.495	0.86
FTD	IN_PVALB_CHC	HSCB	0.23	0.34	0.68	0.495	0.921
FTD	EN_L3_5_IT_3	ZFAND4	0.12	0.18	0.68	0.495	0.89
FTD	IN_ADARB2	PITPNM2	0.08	0.11	0.68	0.495	0.998
FTD	IN_PVALB	PTPN13	0.09	0.13	0.68	0.495	0.94
FTD	Micro	AAMDC	0.11	0.16	0.68	0.495	0.962
FTD	Oligo	GLB1L	-0.12	0.18	-0.68	0.495	0.827
FTD	OPC	LPCAT1	0.09	0.13	0.68	0.495	0.842
FTD	EN_L6B	CPLX2	-0.13	0.19	-0.68	0.495	0.898
FTD	PC	ARMC2	-0.19	0.28	-0.68	0.495	0.975
FTD	IN_VIP	TACC2	0.05	0.07	0.68	0.495	0.921
FTD	EN_L6_IT_2	MGAT4C	-0.14	0.20	-0.68	0.495	0.927
FTD	IN_PVALB_CHC	PLEKHA6	0.12	0.18	0.68	0.495	0.921
FTD	EN_L3_5_IT_2	YRDC	0.13	0.18	0.68	0.495	0.865
FTD	Oligo	SERINC5	-0.05	0.08	-0.68	0.495	0.827
FTD	Micro	NRXN2	-0.17	0.24	-0.68	0.495	0.962
FTD	IN_LAMP5_RELN	CTDSPL	-0.06	0.09	-0.68	0.495	0.945
FTD	IN_LAMP5_LHX6	SUB1	-0.12	0.17	-0.68	0.495	0.957
FTD	IN_PVALB	PRPF38A	0.08	0.11	0.68	0.495	0.94
FTD	Astro	SLC4A9	-0.14	0.21	-0.68	0.495	0.776
FTD	Astro	KCNMB4	-0.12	0.17	-0.68	0.495	0.776
FTD	EN_L2_3_IT	PAPOLG	-0.04	0.06	-0.68	0.495	0.837
FTD	EN_L2_3_IT	PFKP	0.08	0.12	0.68	0.495	0.837
FTD	Endo	PLAG1	0.16	0.24	0.68	0.495	0.935
FTD	EN_L6_IT_2	SLC30A10	-0.16	0.24	-0.68	0.495	0.927
FTD	EN_L3_5_IT_1	ACTR3	0.08	0.12	0.68	0.495	0.869
FTD	EN_L3_5_IT_2	COL25A1	0.12	0.18	0.68	0.495	0.865
FTD	OPC	ENTHD1	-0.25	0.37	-0.68	0.495	0.842
FTD	PVM	PRKCE	-0.22	0.32	-0.69	0.495	1
FTD	EN_L6_IT_2	RAB10	0.07	0.11	0.68	0.495	0.927
FTD	IN_LAMP5_LHX6	ARHGEF4	0.08	0.12	0.68	0.495	0.957
FTD	OPC	OPCML	0.05	0.07	0.68	0.495	0.842
FTD	IN_PVALB	PIANP	-0.12	0.18	-0.68	0.495	0.94
FTD	IN_VIP	B3GNT2	0.12	0.17	0.68	0.495	0.921
FTD	EN_L5_6_NP	JKAMP	-0.11	0.17	-0.68	0.495	0.894
FTD	EN_L6B	SEC11C	0.15	0.22	0.68	0.495	0.898
FTD	OPC	PDE1A	-0.12	0.18	-0.68	0.495	0.842
FTD	Astro	DMWD	-0.10	0.14	-0.68	0.495	0.776
FTD	IN_PVALB_CHC	MRPS26	0.19	0.28	0.68	0.495	0.921
FTD	IN_VIP	OBSL1	-0.08	0.12	-0.68	0.495	0.921
FTD	IN_LAMP5_LHX6	AP4E1	0.11	0.16	0.68	0.495	0.957
FTD	Astro	DCTN1	-0.09	0.13	-0.68	0.495	0.776
FTD	EN_L3_5_IT_3	SLC4A9	0.16	0.24	0.68	0.495	0.89
FTD	Oligo	TEX264	0.07	0.10	0.68	0.495	0.827
FTD	Astro	ALK	-0.07	0.10	-0.68	0.495	0.776
FTD	Micro	GABPB2	0.11	0.16	0.68	0.495	0.962
FTD	EN_L5_6_NP	CASK	-0.07	0.11	-0.68	0.495	0.894
FTD	EN_L3_5_IT_1	WDR83	-0.15	0.22	-0.68	0.495	0.869
FTD	IN_SST	RNF8	0.09	0.14	0.68	0.495	0.924
FTD	EN_L3_5_IT_3	ECI1	0.10	0.15	0.68	0.495	0.89
FTD	IN_VIP	EXOSC2	-0.09	0.13	-0.68	0.495	0.921
FTD	VLMC	DLD	0.19	0.28	0.68	0.495	1
FTD	IN_LAMP5_RELN	NENF	-0.12	0.18	-0.68	0.495	0.945
FTD	EN_L3_5_IT_3	PIGO	-0.16	0.24	-0.68	0.495	0.89
FTD	Astro	RAB11A	-0.12	0.18	-0.68	0.495	0.776
FTD	Oligo	ATP13A4	-0.06	0.09	-0.68	0.495	0.827
FTD	EN_L5_ET	SLC25A46	2.09	2.99	0.70	0.495	0.947
FTD	IN_LAMP5_RELN	SCNN1G	0.18	0.26	0.68	0.495	0.945
FTD	IN_VIP	LRRC36	0.14	0.21	0.68	0.495	0.921
FTD	IN_SST	PHLDB2	-0.24	0.34	-0.68	0.495	0.924
FTD	IN_SST	PPA1	-0.07	0.10	-0.68	0.495	0.924
FTD	IN_ADARB2	BRINP1	0.11	0.15	0.68	0.495	0.998
FTD	OPC	CBWD2	-0.08	0.12	-0.68	0.495	0.842
FTD	EN_L3_5_IT_1	FBRS	0.13	0.19	0.68	0.495	0.869
FTD	Astro	NDUFAB1	0.06	0.09	0.68	0.495	0.776
FTD	EN_L6_IT_2	HSD17B12	0.20	0.29	0.68	0.495	0.927
FTD	EN_L3_5_IT_3	C2orf50	0.14	0.21	0.68	0.495	0.89
FTD	EN_L3_5_IT_1	FANCA	-0.12	0.18	-0.68	0.495	0.869
FTD	EN_L3_5_IT_1	ENSG00000285130	0.17	0.25	0.68	0.495	0.869
FTD	Oligo	RSPH3	0.09	0.13	0.68	0.495	0.827
FTD	IN_PVALB	ENPP3	-0.13	0.19	-0.68	0.495	0.94
FTD	IN_PVALB	WASHC1	-0.16	0.23	-0.68	0.495	0.94
FTD	IN_VIP	SHOC2	0.06	0.08	0.68	0.495	0.921
FTD	IN_ADARB2	NDUFAF6	0.08	0.12	0.68	0.495	0.998
FTD	Micro	C5AR1	-0.19	0.28	-0.68	0.495	0.962
FTD	EN_L5_6_NP	ANXA11	0.19	0.28	0.68	0.495	0.894
FTD	EN_L3_5_IT_3	FANCF	0.16	0.23	0.68	0.495	0.89
FTD	IN_PVALB	NMD3	-0.08	0.12	-0.68	0.495	0.94
FTD	EN_L6B	CRBN	-0.10	0.14	-0.68	0.495	0.898
FTD	EN_L6_CT	ERMAP	-0.20	0.30	-0.68	0.495	0.86
FTD	EN_L3_5_IT_3	XIRP2	-0.16	0.23	-0.68	0.495	0.89
FTD	EN_L6_IT_1	MAVS	-0.11	0.16	-0.68	0.495	0.918
FTD	IN_PVALB	INKA2	0.15	0.21	0.68	0.495	0.94
FTD	Astro	KBTBD11-OT1	0.20	0.30	0.68	0.495	0.776
FTD	EN_L6_IT_1	STAMBPL1	0.11	0.16	0.68	0.495	0.918
FTD	Oligo	PLSCR2	-0.17	0.25	-0.68	0.495	0.827
FTD	EN_L2_3_IT	ZMYM5	0.05	0.07	0.68	0.495	0.838
FTD	EN_L6_IT_1	UFD1	0.14	0.20	0.68	0.495	0.918
FTD	EN_L3_5_IT_2	GPRC5B	0.13	0.19	0.68	0.495	0.865
FTD	Astro	GNAO1	-0.08	0.11	-0.68	0.495	0.776
FTD	EN_L6_CT	TMEM39A	-0.13	0.19	-0.68	0.495	0.86
FTD	IN_PVALB_CHC	DPP7	0.15	0.22	0.68	0.495	0.921
FTD	EN_L6_CT	ADGRL1	-0.07	0.10	-0.68	0.495	0.86
FTD	IN_LAMP5_RELN	RASAL2	-0.05	0.08	-0.68	0.495	0.945
FTD	PVM	SLC12A6	0.21	0.31	0.68	0.495	1
FTD	Endo	FKBP5	-0.29	0.43	-0.68	0.495	0.935
FTD	EN_L3_5_IT_1	TRIM27	0.10	0.14	0.68	0.495	0.869
FTD	IN_VIP	VPS13C	-0.04	0.05	-0.68	0.495	0.921
FTD	IN_LAMP5_RELN	SLC16A10	-0.10	0.14	-0.68	0.495	0.945
FTD	EN_L6_CT	TFPT	-0.19	0.28	-0.68	0.495	0.86
FTD	IN_LAMP5_LHX6	GALNT1	-0.09	0.13	-0.68	0.495	0.957
FTD	IN_VIP	ARL6	0.07	0.11	0.68	0.495	0.921
FTD	IN_ADARB2	LRRC8A	0.11	0.17	0.68	0.495	0.998
FTD	IN_SST	RNF145	0.06	0.09	0.68	0.495	0.924
FTD	EN_L3_5_IT_1	USPL1	0.10	0.15	0.68	0.495	0.869
FTD	EN_L3_5_IT_2	GLRB	0.05	0.08	0.68	0.495	0.865
FTD	EN_L3_5_IT_2	DSCC1	-0.17	0.24	-0.68	0.495	0.865
FTD	EN_L3_5_IT_2	ARL2BP	-0.10	0.14	-0.68	0.495	0.865
FTD	Micro	SVIL	-0.15	0.22	-0.68	0.495	0.962
FTD	IN_PVALB_CHC	AZIN2	0.15	0.22	0.68	0.495	0.921
FTD	IN_VIP	SETBP1	0.05	0.07	0.68	0.495	0.921
FTD	EN_L6_CT	R3HDM1	0.06	0.08	0.68	0.495	0.86
FTD	EN_L6_CT	TRPA1	0.35	0.51	0.68	0.495	0.86
FTD	EN_L3_5_IT_2	FSTL5	0.08	0.12	0.68	0.495	0.865
FTD	PC	CD46	-0.14	0.20	-0.68	0.495	0.975
FTD	Oligo	CNOT3	0.05	0.07	0.68	0.495	0.827
FTD	EN_L6_IT_1	PPHLN1	0.06	0.08	0.68	0.495	0.918
FTD	EN_L2_3_IT	ATP2A2	-0.05	0.08	-0.68	0.495	0.838
FTD	EN_L3_5_IT_1	CEPT1	0.08	0.12	0.68	0.495	0.869
FTD	Astro	RNASE10	-0.25	0.37	-0.68	0.495	0.777
FTD	OPC	RFX1	-0.10	0.14	-0.68	0.495	0.842
FTD	SMC	LRRTM4	-0.37	0.54	-0.69	0.495	0.997
FTD	EN_L3_5_IT_2	MGAT5	-0.06	0.09	-0.68	0.495	0.865
FTD	EN_L2_3_IT	C5orf15	-0.06	0.09	-0.68	0.495	0.838
FTD	EN_L3_5_IT_2	CHRM1	-0.09	0.14	-0.68	0.495	0.865
FTD	IN_LAMP5_LHX6	TIMM50	-0.18	0.26	-0.68	0.495	0.957
FTD	IN_SST	VSIG10	-0.11	0.16	-0.68	0.495	0.924
FTD	EN_L6_IT_2	ZDHHC7	0.14	0.20	0.68	0.495	0.927
FTD	OPC	MAPK1IP1L	-0.09	0.14	-0.68	0.495	0.842
FTD	EN_L3_5_IT_2	PLD1	-0.16	0.23	-0.68	0.495	0.865
FTD	Micro	BUD13	0.15	0.21	0.68	0.495	0.962
FTD	IN_PVALB	NRF1	-0.05	0.08	-0.68	0.495	0.94
FTD	IN_PVALB_CHC	ABCC5	0.08	0.12	0.68	0.495	0.921
FTD	PC	COLEC12	-0.13	0.20	-0.68	0.495	0.975
FTD	EN_L6_IT_2	PDXDC1	-0.12	0.17	-0.68	0.495	0.927
FTD	EN_L5_ET	MADD	2.35	3.36	0.70	0.495	0.947
FTD	EN_L5_6_NP	MTREX	-0.07	0.11	-0.68	0.495	0.894
FTD	Micro	MCM3	0.16	0.23	0.68	0.495	0.962
FTD	IN_SST	CDH26	0.11	0.16	0.68	0.495	0.924
FTD	EN_L2_3_IT	ZBTB8A	0.09	0.13	0.68	0.495	0.838
FTD	IN_SST	PRKAR1B	-0.06	0.09	-0.68	0.495	0.924
FTD	EN_L6B	WHRN	0.23	0.34	0.68	0.495	0.898
FTD	EN_L3_5_IT_3	VPS37A	0.06	0.08	0.68	0.495	0.89
FTD	Micro	DERA	0.08	0.11	0.68	0.495	0.962
FTD	IN_PVALB	TAF5L	-0.10	0.14	-0.68	0.496	0.94
FTD	IN_ADARB2	TASP1	-0.09	0.14	-0.68	0.496	0.998
FTD	IN_LAMP5_RELN	RASSF8	0.09	0.13	0.68	0.496	0.945
FTD	EN_L2_3_IT	PDCD10	-0.05	0.07	-0.68	0.496	0.838
FTD	EN_L5_ET	RBM33	1.70	2.44	0.70	0.496	0.947
FTD	EN_L6_CT	HIPK4	-0.18	0.27	-0.68	0.496	0.86
FTD	Oligo	EGFL6	-0.18	0.26	-0.68	0.496	0.827
FTD	EN_L6_IT_1	OR3A2	-0.22	0.32	-0.68	0.496	0.918
FTD	IN_VIP	TECTA	-0.10	0.14	-0.68	0.496	0.921
FTD	Astro	CARD14	0.15	0.22	0.68	0.496	0.777
FTD	EN_L3_5_IT_2	RAB30	-0.08	0.12	-0.68	0.496	0.865
FTD	EN_L3_5_IT_3	ANAPC7	-0.09	0.13	-0.68	0.496	0.89
FTD	Adaptive	CRTC3	-0.32	0.46	-0.68	0.496	0.98
FTD	IN_LAMP5_LHX6	TCF3	-0.15	0.22	-0.68	0.496	0.957
FTD	Oligo	FAM160A1	-0.10	0.15	-0.68	0.496	0.827
FTD	VLMC	GALNT1	-0.23	0.34	-0.68	0.496	1
FTD	EN_L6_IT_2	PDCD4	0.12	0.18	0.68	0.496	0.927
FTD	IN_LAMP5_RELN	EDF1	0.11	0.16	0.68	0.496	0.945
FTD	EN_L6B	RHBDL2	-0.17	0.26	-0.68	0.496	0.898
FTD	Astro	NRG2	0.07	0.10	0.68	0.496	0.777
FTD	IN_ADARB2	HSDL1	-0.11	0.16	-0.68	0.496	0.998
FTD	SMC	FILIP1	-0.36	0.52	-0.69	0.496	0.997
FTD	IN_VIP	C11orf68	-0.13	0.19	-0.68	0.496	0.921
FTD	EN_L6_CT	SMARCA2	0.06	0.09	0.68	0.496	0.86
FTD	IN_SST	CAMK1	0.10	0.14	0.68	0.496	0.924
FTD	EN_L3_5_IT_2	MARK3	0.05	0.07	0.68	0.496	0.865
FTD	EN_L3_5_IT_1	ZNF862	0.10	0.15	0.68	0.496	0.87
FTD	EN_L5_ET	ANKAR	2.18	3.13	0.70	0.496	0.947
FTD	EN_L6_IT_2	ACAA1	0.15	0.23	0.68	0.496	0.927
FTD	IN_PVALB_CHC	GABPB2	0.17	0.26	0.68	0.496	0.922
FTD	IN_LAMP5_RELN	LIMK1	-0.11	0.16	-0.68	0.496	0.945
FTD	IN_SST	SPTBN2	-0.08	0.12	-0.68	0.496	0.924
FTD	Oligo	IL1RAPL2	-0.21	0.30	-0.68	0.496	0.827
FTD	EN_L2_3_IT	ZNF821	-0.05	0.07	-0.68	0.496	0.838
FTD	IN_LAMP5_LHX6	CYP20A1	0.15	0.22	0.68	0.496	0.957
FTD	PC	GALNT11	-0.14	0.21	-0.68	0.496	0.975
FTD	EN_L2_3_IT	UBAP2	0.04	0.06	0.68	0.496	0.838
FTD	IN_LAMP5_LHX6	PPFIA4	0.11	0.15	0.68	0.496	0.957
FTD	IN_SST	UNC5D	0.10	0.14	0.68	0.496	0.924
FTD	Oligo	ZNF829	0.08	0.12	0.68	0.496	0.827
FTD	EN_L6_CT	GTF2I	0.06	0.09	0.68	0.496	0.86
FTD	EN_L6_IT_2	TOM1	0.17	0.25	0.68	0.496	0.927
FTD	VLMC	CNOT1	0.19	0.28	0.68	0.496	1
FTD	PC	SRSF7	-0.16	0.23	-0.68	0.496	0.975
FTD	EN_L6_IT_1	PDE8A	-0.11	0.17	-0.68	0.496	0.918
FTD	EN_L5_6_NP	TNPO2	0.10	0.15	0.68	0.496	0.894
FTD	EN_L6_IT_1	PHTF1	0.08	0.12	0.68	0.496	0.918
FTD	EN_L2_3_IT	GNAI3	0.04	0.06	0.68	0.496	0.838
FTD	IN_SST	FZR1	-0.09	0.13	-0.68	0.496	0.924
FTD	EN_L6B	RNF149	-0.09	0.14	-0.68	0.496	0.898
FTD	Oligo	GCNT7	-0.12	0.18	-0.68	0.496	0.827
FTD	EN_L6B	SYNE2	0.15	0.22	0.68	0.496	0.898
FTD	Micro	POLR3D	-0.15	0.22	-0.68	0.496	0.962
FTD	IN_LAMP5_RELN	SYCP2	-0.12	0.18	-0.68	0.496	0.945
FTD	OPC	CWF19L2	-0.04	0.06	-0.68	0.496	0.842
FTD	EN_L6_IT_1	ANKRD50	-0.11	0.17	-0.68	0.496	0.918
FTD	OPC	BIRC2	0.05	0.08	0.68	0.496	0.842
FTD	EN_L6_IT_2	TLK2	0.10	0.14	0.68	0.496	0.927
FTD	EN_L6_CT	LBR	-0.11	0.17	-0.68	0.496	0.86
FTD	Astro	SDK1	0.10	0.14	0.68	0.496	0.777
FTD	IN_VIP	RPL10A	0.09	0.13	0.68	0.496	0.921
FTD	IN_LAMP5_LHX6	VKORC1L1	-0.09	0.14	-0.68	0.496	0.957
FTD	EN_L3_5_IT_3	S100B	-0.20	0.29	-0.68	0.496	0.891
FTD	Oligo	ALDH1A1	-0.14	0.20	-0.68	0.496	0.827
FTD	PVM	MACF1	0.13	0.19	0.68	0.496	1
FTD	IN_PVALB	NFKBIB	0.16	0.24	0.68	0.496	0.94
FTD	IN_VIP	NBPF12	0.07	0.10	0.68	0.496	0.921
FTD	IN_PVALB_CHC	PLXNC1	-0.12	0.18	-0.68	0.496	0.922
FTD	IN_LAMP5_LHX6	CBY1	0.15	0.22	0.68	0.496	0.957
FTD	IN_ADARB2	RPIA	-0.11	0.16	-0.68	0.496	0.998
FTD	EN_L6_IT_1	MTG2	0.11	0.17	0.68	0.496	0.918
FTD	EN_L6_CT	ZNF169	-0.12	0.17	-0.68	0.496	0.86
FTD	IN_LAMP5_RELN	ENTPD4	-0.08	0.11	-0.68	0.496	0.945
FTD	EN_L6_IT_2	OGN	0.28	0.41	0.68	0.496	0.927
FTD	EN_L6_IT_1	POR	0.12	0.17	0.68	0.496	0.918
FTD	EN_L2_3_IT	BMP3	-0.17	0.24	-0.68	0.496	0.838
FTD	Micro	POLDIP2	-0.14	0.21	-0.68	0.496	0.962
FTD	OPC	MRPL52	0.08	0.11	0.68	0.496	0.842
FTD	IN_SST	SPG11	0.06	0.08	0.68	0.496	0.924
FTD	EN_L3_5_IT_2	RRP15	0.07	0.10	0.68	0.496	0.865
FTD	PVM	MTREX	0.21	0.30	0.68	0.496	1
FTD	IN_VIP	RGS7BP	-0.06	0.09	-0.68	0.496	0.921
FTD	EN_L5_6_NP	RHBDL2	0.15	0.22	0.68	0.496	0.894
FTD	IN_PVALB	ZNF644	-0.05	0.08	-0.68	0.496	0.94
FTD	Micro	LGALS9	0.11	0.16	0.68	0.496	0.962
FTD	EN_L3_5_IT_3	SNAI3	-0.13	0.19	-0.68	0.496	0.891
FTD	EN_L2_3_IT	DNAJB4	0.20	0.29	0.68	0.496	0.838
FTD	EN_L3_5_IT_3	RPL36AL	-0.12	0.17	-0.68	0.496	0.891
FTD	EN_L2_3_IT	YJU2	0.08	0.12	0.68	0.496	0.838
FTD	EN_L3_5_IT_2	ATXN7L3B	-0.09	0.13	-0.68	0.496	0.865
FTD	Endo	DTNA	0.22	0.32	0.68	0.496	0.935
FTD	IN_VIP	PPARGC1A	-0.08	0.11	-0.68	0.496	0.921
FTD	OPC	DEUP1	-0.18	0.26	-0.68	0.496	0.842
FTD	OPC	MPHOSPH6	0.06	0.09	0.68	0.496	0.842
FTD	IN_PVALB	PER3	-0.10	0.14	-0.68	0.496	0.94
FTD	EN_L5_6_NP	TBCB	-0.16	0.23	-0.68	0.496	0.894
FTD	EN_L3_5_IT_1	IFT27	0.17	0.24	0.68	0.496	0.87
FTD	IN_LAMP5_LHX6	LRRK2	-0.13	0.20	-0.68	0.496	0.957
FTD	EN_L2_3_IT	GABPA	0.05	0.07	0.68	0.496	0.838
FTD	EN_L2_3_IT	LRRC47	0.06	0.09	0.68	0.496	0.838
FTD	Oligo	ZEB2	-0.05	0.08	-0.68	0.496	0.827
FTD	IN_SST	CFAP69	-0.08	0.11	-0.68	0.496	0.924
FTD	EN_L3_5_IT_1	PLA2G4C	0.10	0.14	0.68	0.496	0.87
FTD	EN_L6_IT_1	SLC26A8	-0.14	0.21	-0.68	0.496	0.918
FTD	EN_L6_IT_1	GPALPP1	-0.08	0.11	-0.68	0.496	0.918
FTD	EN_L6_IT_2	CNIH3	-0.14	0.21	-0.68	0.496	0.927
FTD	IN_PVALB	SNIP1	-0.11	0.17	-0.68	0.496	0.94
FTD	EN_L3_5_IT_1	RHOA	-0.08	0.11	-0.68	0.496	0.87
FTD	IN_LAMP5_RELN	WDR73	-0.11	0.16	-0.68	0.496	0.945
FTD	EN_L3_5_IT_2	HECTD3	-0.12	0.18	-0.68	0.496	0.865
FTD	IN_ADARB2	EML6	-0.09	0.14	-0.68	0.496	0.998
FTD	EN_L6_IT_2	KANK1	0.28	0.40	0.68	0.496	0.927
FTD	IN_VIP	SP4	0.06	0.09	0.68	0.496	0.921
FTD	EN_L2_3_IT	PCNX1	-0.04	0.06	-0.68	0.496	0.838
FTD	EN_L3_5_IT_1	VMA21	0.13	0.19	0.68	0.496	0.87
FTD	PC	KIF5C	-0.20	0.29	-0.68	0.496	0.975
FTD	EN_L6B	AP1S1	0.18	0.27	0.68	0.496	0.898
FTD	EN_L6_IT_2	PPP5C	-0.12	0.17	-0.68	0.496	0.927
FTD	OPC	TIMM21	-0.08	0.12	-0.68	0.496	0.842
FTD	EN_L3_5_IT_3	ZFPL1	0.13	0.20	0.68	0.496	0.891
FTD	EN_L5_ET	PHF24	-3.16	4.55	-0.70	0.496	0.948
FTD	Micro	RING1	-0.11	0.17	-0.68	0.496	0.962
FTD	IN_PVALB_CHC	MRPS27	-0.14	0.21	-0.68	0.496	0.922
FTD	Astro	ADAT1	0.12	0.18	0.68	0.496	0.777
FTD	EN_L3_5_IT_2	TM2D1	-0.05	0.08	-0.68	0.496	0.865
FTD	EN_L6_IT_2	CEMIP2	0.14	0.20	0.68	0.496	0.927
FTD	Oligo	PGM1	-0.08	0.12	-0.68	0.496	0.827
FTD	EN_L6_IT_2	MATN2	-0.25	0.36	-0.68	0.496	0.927
FTD	IN_SST	ANTKMT	-0.12	0.18	-0.68	0.496	0.924
FTD	EN_L2_3_IT	ST3GAL6	-0.07	0.10	-0.68	0.496	0.838
FTD	IN_LAMP5_LHX6	DENND10	-0.10	0.15	-0.68	0.496	0.957
FTD	Astro	NAV1	0.10	0.14	0.68	0.496	0.777
FTD	EN_L3_5_IT_2	LRRC75B	0.13	0.18	0.68	0.496	0.865
FTD	IN_VIP	TRIR	0.08	0.11	0.68	0.496	0.921
FTD	Astro	ATP11B	-0.05	0.07	-0.68	0.496	0.777
FTD	Micro	CEP89	0.12	0.17	0.68	0.496	0.962
FTD	EN_L6_IT_2	P3H4	0.22	0.32	0.68	0.496	0.927
FTD	Micro	ARHGEF7	-0.07	0.11	-0.68	0.496	0.962
FTD	IN_LAMP5_LHX6	DNAL1	0.13	0.18	0.68	0.496	0.957
FTD	IN_LAMP5_RELN	PDCD11	0.14	0.20	0.68	0.496	0.945
FTD	EN_L6B	ZBTB7A	0.10	0.14	0.68	0.496	0.898
FTD	Micro	GMDS	0.09	0.13	0.68	0.496	0.962
FTD	EN_L6_IT_2	VPS13A	0.07	0.10	0.68	0.496	0.927
FTD	EN_L5_ET	NAA35	1.97	2.83	0.70	0.496	0.948
FTD	IN_VIP	MAPK8IP3	-0.05	0.07	-0.68	0.496	0.921
FTD	IN_LAMP5_RELN	COX6C	-0.10	0.14	-0.68	0.496	0.945
FTD	OPC	PHLPP1	0.04	0.06	0.68	0.496	0.842
FTD	EN_L2_3_IT	BOLA3	-0.07	0.10	-0.68	0.496	0.838
FTD	IN_VIP	RCN3	0.15	0.22	0.68	0.496	0.921
FTD	EN_L3_5_IT_3	KCNG3	0.18	0.26	0.68	0.496	0.891
FTD	EN_L5_6_NP	GABRA3	-0.09	0.14	-0.68	0.496	0.894
FTD	EN_L6_CT	CNTROB	-0.18	0.27	-0.68	0.496	0.861
FTD	IN_PVALB	MAN1A1	0.16	0.24	0.68	0.496	0.94
FTD	EN_L6_CT	ZNHIT3	-0.14	0.20	-0.68	0.496	0.861
FTD	EN_L6_IT_2	SLC44A5	0.16	0.23	0.68	0.496	0.927
FTD	Oligo	FLOT1	0.06	0.08	0.68	0.496	0.827
FTD	Endo	IFI16	0.15	0.22	0.68	0.496	0.935
FTD	IN_LAMP5_RELN	INTS12	-0.12	0.17	-0.68	0.496	0.945
FTD	IN_LAMP5_LHX6	CADM4	0.12	0.17	0.68	0.496	0.957
FTD	IN_VIP	OGDHL	-0.06	0.09	-0.68	0.496	0.921
FTD	Oligo	LAMTOR2	0.07	0.10	0.68	0.496	0.827
FTD	OPC	RHOU	-0.11	0.17	-0.68	0.496	0.842
FTD	IN_PVALB	STIM1	-0.06	0.09	-0.68	0.496	0.94
FTD	IN_PVALB	SLC45A4	0.08	0.12	0.68	0.496	0.94
FTD	Micro	CTNNA2	0.16	0.23	0.68	0.496	0.962
FTD	IN_SST	RPS10-NUDT3	0.11	0.17	0.68	0.496	0.924
FTD	EN_L2_3_IT	CUL7	0.07	0.10	0.68	0.496	0.838
FTD	EN_L3_5_IT_3	TNPO3	-0.05	0.07	-0.68	0.496	0.891
FTD	Micro	ALS2	0.11	0.16	0.68	0.496	0.962
FTD	IN_SST	ZNF395	-0.16	0.23	-0.68	0.496	0.924
FTD	EN_L6_CT	ALK	-0.20	0.29	-0.68	0.496	0.861
FTD	EN_L2_3_IT	ENPP1	0.13	0.20	0.68	0.496	0.838
FTD	IN_LAMP5_RELN	ANO1	0.14	0.20	0.68	0.496	0.945
FTD	IN_PVALB_CHC	USP32	0.10	0.14	0.68	0.496	0.922
FTD	EN_L3_5_IT_2	JPH3	0.07	0.10	0.68	0.496	0.865
FTD	EN_L6B	HRH3	-0.22	0.33	-0.68	0.496	0.898
FTD	Micro	SREK1	-0.07	0.10	-0.68	0.496	0.962
FTD	Astro	AKIRIN1	-0.07	0.10	-0.68	0.496	0.778
FTD	VLMC	SLC4A7	0.29	0.43	0.68	0.496	1
FTD	EN_L6_IT_1	LYRM7	-0.09	0.14	-0.68	0.496	0.918
FTD	IN_PVALB	WDR44	-0.06	0.09	-0.68	0.496	0.94
FTD	IN_PVALB	HERPUD2	0.08	0.12	0.68	0.496	0.94
FTD	EN_L6_CT	ZBED5	0.10	0.15	0.68	0.496	0.861
FTD	IN_LAMP5_RELN	GNS	-0.09	0.14	-0.68	0.496	0.945
FTD	IN_ADARB2	SLC18B1	-0.11	0.16	-0.68	0.496	0.998
FTD	IN_PVALB_CHC	PDSS2	-0.13	0.18	-0.68	0.496	0.922
FTD	EN_L6_IT_1	ZNF470	-0.16	0.24	-0.68	0.496	0.918
FTD	Oligo	UBN2	0.04	0.06	0.68	0.496	0.827
FTD	IN_LAMP5_LHX6	SNX24	0.11	0.16	0.68	0.496	0.957
FTD	EN_L3_5_IT_2	KIAA1841	-0.08	0.12	-0.68	0.496	0.865
FTD	EN_L2_3_IT	SEMA4B	-0.05	0.07	-0.68	0.496	0.838
FTD	IN_VIP	SFR1	0.16	0.23	0.68	0.496	0.921
FTD	EN_L6B	ZNF425	0.17	0.26	0.68	0.496	0.898
FTD	Oligo	LLGL1	0.09	0.13	0.68	0.496	0.827
FTD	EN_L5_6_NP	CSTF3	0.09	0.13	0.68	0.496	0.894
FTD	EN_L3_5_IT_2	CLIC5	0.16	0.24	0.68	0.496	0.865
FTD	EN_L3_5_IT_3	FBXO48	-0.16	0.24	-0.68	0.496	0.891
FTD	IN_SST	GRPEL1	-0.11	0.16	-0.68	0.496	0.924
FTD	EN_L6B	ZFYVE26	-0.13	0.20	-0.68	0.496	0.898
FTD	EN_L6_IT_1	RPL36	0.12	0.17	0.68	0.496	0.918
FTD	EN_L5_6_NP	ITPR2	-0.14	0.21	-0.68	0.496	0.894
FTD	EN_L2_3_IT	RXRA	0.11	0.16	0.68	0.496	0.838
FTD	EN_L3_5_IT_3	TMIE	-0.18	0.26	-0.68	0.497	0.891
FTD	IN_PVALB_CHC	VPS28	0.18	0.26	0.68	0.497	0.922
FTD	Oligo	GATC	-0.06	0.09	-0.68	0.497	0.827
FTD	Oligo	SYT7	-0.13	0.19	-0.68	0.497	0.827
FTD	IN_LAMP5_RELN	TBC1D2B	0.09	0.13	0.68	0.497	0.945
FTD	Astro	PKHD1	0.13	0.20	0.68	0.497	0.778
FTD	Endo	ADAM15	0.20	0.29	0.68	0.497	0.935
FTD	IN_VIP	USP54	0.04	0.06	0.68	0.497	0.921
FTD	SMC	HECTD1	0.30	0.44	0.68	0.497	0.997
FTD	IN_VIP	INA	0.08	0.12	0.68	0.497	0.921
FTD	Endo	PAWR	-0.16	0.24	-0.68	0.497	0.935
FTD	OPC	MARK2	0.06	0.09	0.68	0.497	0.843
FTD	IN_LAMP5_LHX6	POMT1	-0.16	0.23	-0.68	0.497	0.957
FTD	IN_VIP	ZMAT1	-0.07	0.10	-0.68	0.497	0.921
FTD	EN_L6_IT_2	EFR3A	0.09	0.14	0.68	0.497	0.927
FTD	IN_VIP	CCDC24	-0.10	0.15	-0.68	0.497	0.921
FTD	IN_PVALB	IQSEC3	0.09	0.13	0.68	0.497	0.94
FTD	Endo	SESTD1	-0.10	0.15	-0.68	0.497	0.935
FTD	Oligo	SLC35B1	0.05	0.08	0.68	0.497	0.827
FTD	Micro	AOPEP	-0.08	0.12	-0.68	0.497	0.962
FTD	EN_L3_5_IT_3	C11orf49	0.05	0.07	0.68	0.497	0.891
FTD	IN_PVALB	RAB33A	0.16	0.24	0.68	0.497	0.94
FTD	IN_VIP	ZNF280C	-0.07	0.10	-0.68	0.497	0.921
FTD	Oligo	ENSG00000258461	0.14	0.21	0.68	0.497	0.827
FTD	IN_VIP	TAC3	0.09	0.13	0.68	0.497	0.921
FTD	IN_SST	LIN7A	-0.10	0.14	-0.68	0.497	0.924
FTD	Endo	LYPLAL1	0.17	0.24	0.68	0.497	0.935
FTD	IN_PVALB	PAX8	-0.38	0.55	-0.68	0.497	0.94
FTD	EN_L6_IT_1	NFE2L2	-0.11	0.15	-0.68	0.497	0.918
FTD	IN_VIP	NPIPB5	0.14	0.21	0.68	0.497	0.921
FTD	Astro	TUT4	-0.04	0.06	-0.68	0.497	0.778
FTD	IN_PVALB_CHC	DLGAP2	0.07	0.10	0.68	0.497	0.922
FTD	Micro	DGAT1	-0.14	0.21	-0.68	0.497	0.962
FTD	Micro	NEDD9	-0.13	0.20	-0.68	0.497	0.962
FTD	IN_PVALB	B3GAT3	0.10	0.14	0.68	0.497	0.94
FTD	IN_LAMP5_RELN	ASB7	0.14	0.21	0.68	0.497	0.945
FTD	IN_SST	AVIL	0.13	0.20	0.68	0.497	0.924
FTD	EN_L6_IT_2	KCNJ6	-0.26	0.39	-0.68	0.497	0.927
FTD	EN_L3_5_IT_2	BAG4	-0.07	0.10	-0.68	0.497	0.865
FTD	EN_L6_IT_2	P3H3	0.20	0.30	0.68	0.497	0.927
FTD	Astro	FNDC3A	-0.04	0.06	-0.68	0.497	0.778
FTD	IN_SST	COMMD5	-0.13	0.19	-0.68	0.497	0.924
FTD	Micro	ZNF561	0.13	0.19	0.68	0.497	0.962
FTD	OPC	CSNK1D	-0.05	0.08	-0.68	0.497	0.843
FTD	EN_L3_5_IT_2	MTHFD1	-0.07	0.10	-0.68	0.497	0.865
FTD	Astro	ERP29	-0.07	0.11	-0.68	0.497	0.778
FTD	EN_L3_5_IT_2	LYAR	0.15	0.22	0.68	0.497	0.865
FTD	OPC	UNC5B	0.11	0.17	0.68	0.497	0.843
FTD	EN_L6_IT_2	RCC1L	0.17	0.25	0.68	0.497	0.927
FTD	EN_L6_IT_1	GABRA1	0.09	0.14	0.68	0.497	0.918
FTD	EN_L3_5_IT_3	MRPL17	-0.13	0.19	-0.68	0.497	0.891
FTD	EN_L3_5_IT_3	CNBD2	0.16	0.23	0.68	0.497	0.891
FTD	EN_L6_IT_1	SERINC1	0.13	0.19	0.68	0.497	0.918
FTD	IN_LAMP5_LHX6	ST6GAL1	0.20	0.30	0.68	0.497	0.957
FTD	EN_L5_6_NP	IPO8	0.10	0.15	0.68	0.497	0.894
FTD	EN_L3_5_IT_2	IMMP2L	0.06	0.09	0.68	0.497	0.865
FTD	EN_L5_ET	PSME3IP1	-2.99	4.30	-0.69	0.497	0.948
FTD	IN_PVALB	SEMA6C	-0.09	0.13	-0.68	0.497	0.94
FTD	EN_L6_IT_1	ENSG00000285130	0.13	0.19	0.68	0.497	0.918
FTD	EN_L6B	PALLD	0.17	0.25	0.68	0.497	0.898
FTD	IN_SST	DHRS11	0.10	0.15	0.68	0.497	0.924
FTD	EN_L3_5_IT_2	ABHD17B	-0.07	0.11	-0.68	0.497	0.865
FTD	IN_SST	HLA-F	-0.17	0.25	-0.68	0.497	0.924
FTD	EN_L6_IT_1	TYW5	0.11	0.16	0.68	0.497	0.918
FTD	OPC	CDK10	0.08	0.12	0.68	0.497	0.843
FTD	IN_LAMP5_LHX6	TAOK3	-0.07	0.10	-0.68	0.497	0.957
FTD	IN_VIP	PIGQ	0.08	0.12	0.68	0.497	0.921
FTD	Oligo	NFKBIB	0.06	0.09	0.68	0.497	0.828
FTD	IN_PVALB	DYNLRB2	-0.21	0.30	-0.68	0.497	0.94
FTD	Micro	RIDA	-0.16	0.23	-0.68	0.497	0.962
FTD	IN_LAMP5_RELN	NHLRC3	0.08	0.12	0.68	0.497	0.945
FTD	PC	ZNF654	-0.16	0.23	-0.68	0.497	0.975
FTD	IN_SST	WDR45B	-0.08	0.12	-0.68	0.497	0.924
FTD	OPC	TMEM132E	-0.10	0.15	-0.68	0.497	0.843
FTD	Micro	LPP	0.07	0.10	0.68	0.497	0.962
FTD	IN_PVALB	GID4	-0.09	0.13	-0.68	0.497	0.94
FTD	IN_PVALB	TNPO1	-0.06	0.09	-0.68	0.497	0.94
FTD	EN_L3_5_IT_1	RAPGEF1	0.08	0.11	0.68	0.497	0.871
FTD	EN_L3_5_IT_1	ENO4	0.13	0.19	0.68	0.497	0.871
FTD	EN_L5_6_NP	ABCA7	0.20	0.30	0.68	0.497	0.894
FTD	IN_ADARB2	TERF1	-0.09	0.13	-0.68	0.497	0.998
FTD	Astro	RPS5	0.09	0.13	0.68	0.497	0.778
FTD	Micro	TMEM167B	-0.10	0.15	-0.68	0.497	0.962
FTD	EN_L6_CT	FBXO11	0.05	0.07	0.68	0.497	0.861
FTD	IN_ADARB2	MSH4	0.21	0.30	0.68	0.497	0.998
FTD	PC	HDAC4	0.18	0.27	0.68	0.497	0.975
FTD	OPC	ZBTB17	-0.08	0.12	-0.68	0.497	0.843
FTD	IN_LAMP5_LHX6	MFN2	-0.12	0.18	-0.68	0.497	0.957
FTD	EN_L5_6_NP	MRPS21	-0.14	0.21	-0.68	0.497	0.894
FTD	EN_L6_IT_1	PDZD7	-0.14	0.21	-0.68	0.497	0.918
FTD	EN_L3_5_IT_3	NXPE1	-0.46	0.68	-0.68	0.497	0.891
FTD	EN_L6_CT	FER1L5	-0.15	0.22	-0.68	0.497	0.861
FTD	IN_PVALB	FHIT	0.07	0.10	0.68	0.497	0.94
FTD	EN_L3_5_IT_3	ZDHHC2	-0.08	0.12	-0.68	0.497	0.891
FTD	EN_L2_3_IT	ZBTB18	0.08	0.12	0.68	0.497	0.839
FTD	EN_L6_CT	TARS3	0.07	0.11	0.68	0.497	0.861
FTD	EN_L3_5_IT_3	ATP7B	0.10	0.14	0.68	0.497	0.891
FTD	IN_PVALB	BCL2L13	0.06	0.08	0.68	0.497	0.94
FTD	IN_VIP	ENSG00000286221	0.09	0.14	0.68	0.497	0.921
FTD	EN_L3_5_IT_2	SCN2A	-0.04	0.06	-0.68	0.497	0.865
FTD	EN_L3_5_IT_3	COL10A1	-0.14	0.20	-0.68	0.497	0.891
FTD	VLMC	C9orf85	-0.19	0.28	-0.68	0.497	1
FTD	EN_L6_IT_1	ENSG00000283208	-0.21	0.31	-0.68	0.497	0.918
FTD	IN_SST	CRAT	0.13	0.19	0.68	0.497	0.924
FTD	EN_L6_CT	EXOSC8	0.15	0.22	0.68	0.497	0.861
FTD	EN_L3_5_IT_3	HTATIP2	-0.10	0.15	-0.68	0.497	0.891
FTD	OPC	MED12	-0.09	0.13	-0.68	0.497	0.843
FTD	EN_L6B	CFTR	0.21	0.31	0.68	0.497	0.898
FTD	EN_L6B	VPS4B	-0.10	0.14	-0.68	0.497	0.898
FTD	IN_PVALB_CHC	IFIT3	-0.21	0.31	-0.68	0.497	0.923
FTD	EN_L3_5_IT_1	NUDT2	-0.16	0.24	-0.68	0.497	0.871
FTD	OPC	SYF2	0.09	0.14	0.68	0.497	0.843
FTD	EN_L6_CT	ATF1	0.09	0.14	0.68	0.497	0.861
FTD	IN_LAMP5_LHX6	HYLS1	0.18	0.27	0.68	0.497	0.958
FTD	Micro	ADCY2	-0.16	0.23	-0.68	0.497	0.962
FTD	OPC	PTEN	-0.05	0.07	-0.68	0.497	0.843
FTD	EN_L6_IT_1	ABHD10	0.14	0.20	0.68	0.497	0.918
FTD	VLMC	TRPS1	0.17	0.26	0.68	0.497	1
FTD	EN_L6B	FYN	-0.09	0.13	-0.68	0.497	0.898
FTD	IN_SST	FBF1	-0.16	0.23	-0.68	0.497	0.924
FTD	EN_L6_CT	MED30	0.15	0.22	0.68	0.497	0.861
FTD	IN_PVALB_CHC	EFR3A	-0.10	0.15	-0.68	0.497	0.923
FTD	EN_L6B	VDAC2	0.16	0.24	0.68	0.497	0.898
FTD	Micro	CPT1C	-0.17	0.25	-0.68	0.497	0.962
FTD	EN_L5_6_NP	TDRD5	0.35	0.51	0.68	0.497	0.894
FTD	Oligo	SLC10A7	0.06	0.08	0.68	0.497	0.828
FTD	EN_L5_6_NP	RPS4Y1	0.21	0.31	0.68	0.497	0.894
FTD	EN_L3_5_IT_2	TESK1	-0.12	0.17	-0.68	0.497	0.865
FTD	Oligo	DESI1	-0.04	0.07	-0.68	0.497	0.828
FTD	EN_L5_6_NP	KMT2B	-0.15	0.22	-0.68	0.497	0.894
FTD	OPC	CAPZA1	-0.05	0.07	-0.68	0.497	0.843
FTD	EN_L6B	ABHD17B	-0.12	0.18	-0.68	0.497	0.898
FTD	Astro	UCP3	-0.16	0.24	-0.68	0.497	0.778
FTD	EN_L2_3_IT	H2AW	0.14	0.20	0.68	0.497	0.839
FTD	EN_L3_5_IT_3	NSG1	-0.10	0.14	-0.68	0.497	0.891
FTD	EN_L6_IT_1	KCTD17	-0.13	0.19	-0.68	0.497	0.918
FTD	OPC	ANKRD29	-0.13	0.19	-0.68	0.497	0.843
FTD	Micro	IKBIP	0.10	0.15	0.68	0.497	0.962
FTD	PC	COMT	0.16	0.24	0.68	0.497	0.975
FTD	IN_LAMP5_RELN	FAM171B	-0.07	0.10	-0.68	0.497	0.945
FTD	EN_L5_6_NP	MYDGF	0.15	0.22	0.68	0.497	0.894
FTD	EN_L6_IT_2	IQCE	0.11	0.16	0.68	0.497	0.927
FTD	Micro	CD82	-0.18	0.26	-0.68	0.497	0.962
FTD	EN_L6_IT_2	NDUFB2	-0.12	0.17	-0.68	0.497	0.927
FTD	EN_L6_IT_2	CCDC40	-0.17	0.25	-0.68	0.497	0.927
FTD	EN_L3_5_IT_1	TRAM1	-0.09	0.13	-0.68	0.497	0.871
FTD	VLMC	RNF152	0.29	0.43	0.68	0.497	1
FTD	IN_LAMP5_RELN	HIP1R	-0.13	0.20	-0.68	0.497	0.945
FTD	IN_LAMP5_RELN	LINGO1	-0.10	0.15	-0.68	0.497	0.945
FTD	IN_LAMP5_RELN	ZNF654	-0.07	0.11	-0.68	0.497	0.945
FTD	OPC	DDX27	-0.08	0.11	-0.68	0.497	0.843
FTD	EN_L5_6_NP	ZCWPW1	-0.19	0.28	-0.68	0.497	0.894
FTD	IN_ADARB2	EIF4E1B	-0.19	0.28	-0.68	0.497	0.998
FTD	EN_L6B	MBLAC2	-0.18	0.27	-0.68	0.497	0.898
FTD	EN_L3_5_IT_2	SHPRH	-0.05	0.07	-0.68	0.497	0.865
FTD	EN_L5_6_NP	TSPAN31	0.17	0.24	0.68	0.497	0.894
FTD	EN_L3_5_IT_1	ANO8	0.16	0.23	0.68	0.497	0.871
FTD	IN_LAMP5_RELN	CLTB	0.10	0.15	0.68	0.497	0.945
FTD	IN_LAMP5_RELN	ESD	-0.11	0.16	-0.68	0.497	0.945
FTD	EN_L6B	TUBGCP3	-0.08	0.12	-0.68	0.497	0.898
FTD	IN_VIP	AHCY	-0.35	0.52	-0.68	0.497	0.921
FTD	IN_ADARB2	RAB39B	0.18	0.26	0.68	0.497	0.998
FTD	IN_SST	TMTC2	0.07	0.10	0.68	0.497	0.924
FTD	EN_L3_5_IT_2	CCNL2	-0.06	0.09	-0.68	0.497	0.865
FTD	EN_L3_5_IT_3	DZIP1L	-0.12	0.17	-0.68	0.497	0.891
FTD	EN_L5_6_NP	YWHAB	-0.12	0.17	-0.68	0.497	0.894
FTD	EN_L3_5_IT_1	BDH1	-0.10	0.14	-0.68	0.497	0.871
FTD	PC	CLTA	-0.15	0.23	-0.68	0.497	0.975
FTD	EN_L3_5_IT_2	COPB1	0.06	0.08	0.68	0.497	0.865
FTD	EN_L2_3_IT	MINAR2	0.19	0.27	0.68	0.497	0.839
FTD	IN_ADARB2	KLHL21	0.14	0.20	0.68	0.497	0.998
FTD	EN_L6_IT_1	R3HDM4	-0.16	0.23	-0.68	0.497	0.918
FTD	EN_L6_CT	RAPGEF1	-0.09	0.13	-0.68	0.497	0.861
FTD	Micro	APOO	0.13	0.19	0.68	0.497	0.962
FTD	EN_L3_5_IT_2	GCNT2	-0.17	0.25	-0.68	0.497	0.865
FTD	Astro	JAM2	0.08	0.12	0.68	0.497	0.778
FTD	EN_L5_ET	MCTP1	-1.44	2.08	-0.69	0.497	0.949
FTD	PC	TBC1D19	0.16	0.24	0.68	0.497	0.975
FTD	Oligo	HINFP	0.06	0.08	0.68	0.497	0.828
FTD	EN_L6_IT_1	SLC27A4	-0.10	0.15	-0.68	0.497	0.918
FTD	IN_ADARB2	ZFAT	0.12	0.17	0.68	0.497	0.998
FTD	EN_L6_IT_1	ZBTB38	-0.07	0.10	-0.68	0.497	0.918
FTD	IN_VIP	SLC12A8	-0.09	0.13	-0.68	0.497	0.921
FTD	EN_L6_CT	LANCL2	0.08	0.12	0.68	0.497	0.861
FTD	IN_ADARB2	TMEM9	-0.12	0.18	-0.68	0.497	0.998
FTD	IN_VIP	C6orf226	0.17	0.25	0.68	0.497	0.921
FTD	EN_L6B	BICRAL	0.07	0.11	0.68	0.497	0.898
FTD	EN_L5_6_NP	WDR6	0.14	0.20	0.68	0.497	0.894
FTD	EN_L6_IT_1	VPS16	-0.12	0.18	-0.68	0.497	0.918
FTD	EN_L6_IT_2	GPR89B	0.15	0.22	0.68	0.497	0.927
FTD	EN_L3_5_IT_1	ZNF34	0.13	0.19	0.68	0.497	0.871
FTD	OPC	FIZ1	-0.14	0.20	-0.68	0.497	0.843
FTD	EN_L2_3_IT	IQSEC2	0.05	0.08	0.68	0.497	0.839
FTD	EN_L2_3_IT	SYPL1	-0.07	0.10	-0.68	0.497	0.839
FTD	IN_PVALB	FAM20C	0.10	0.15	0.68	0.497	0.941
FTD	PVM	TRAPPC10	0.21	0.31	0.68	0.497	1
FTD	EN_L6B	ADCY6	0.12	0.17	0.68	0.497	0.898
FTD	EN_L6_IT_1	ERAL1	0.17	0.24	0.68	0.497	0.918
FTD	IN_ADARB2	KIN	-0.11	0.17	-0.68	0.497	0.998
FTD	IN_SST	MEIS2	0.19	0.28	0.68	0.497	0.924
FTD	EN_L3_5_IT_2	UBALD2	0.14	0.21	0.68	0.497	0.865
FTD	Astro	ZNF101	-0.10	0.15	-0.68	0.497	0.779
FTD	IN_VIP	BMERB1	0.04	0.06	0.68	0.497	0.921
FTD	IN_VIP	SYNRG	0.04	0.06	0.68	0.497	0.921
FTD	EN_L5_6_NP	ZMYM5	-0.13	0.19	-0.68	0.497	0.894
FTD	PC	AP3S1	0.14	0.21	0.68	0.497	0.975
FTD	Micro	RIPOR1	0.11	0.16	0.68	0.497	0.962
FTD	IN_SST	SSH3	0.13	0.20	0.68	0.497	0.924
FTD	IN_LAMP5_RELN	SPHKAP	-0.10	0.14	-0.68	0.497	0.945
FTD	IN_LAMP5_RELN	CLCN7	-0.10	0.15	-0.68	0.497	0.945
FTD	PC	STK24	0.12	0.18	0.68	0.497	0.975
FTD	EN_L6B	STOX2	0.08	0.12	0.68	0.498	0.898
FTD	Endo	PPP2R3C	0.16	0.23	0.68	0.498	0.936
FTD	Micro	PTH2R	0.17	0.25	0.68	0.498	0.962
FTD	Astro	TRMT1L	0.06	0.08	0.68	0.498	0.779
FTD	OPC	CDC42BPA	-0.05	0.07	-0.68	0.498	0.843
FTD	OPC	CKAP4	-0.08	0.12	-0.68	0.498	0.843
FTD	PVM	RASA1	0.15	0.22	0.68	0.498	1
FTD	EN_L6_IT_2	GEMIN2	0.18	0.26	0.68	0.498	0.927
FTD	IN_VIP	RIF1	-0.04	0.07	-0.68	0.498	0.921
FTD	EN_L3_5_IT_2	A2M	0.15	0.22	0.68	0.498	0.865
FTD	EN_L3_5_IT_3	SLC1A6	0.12	0.17	0.68	0.498	0.891
FTD	EN_L2_3_IT	TTPAL	0.07	0.11	0.68	0.498	0.839
FTD	Oligo	FTL	-0.07	0.10	-0.68	0.498	0.828
FTD	EN_L2_3_IT	PIP5K1A	0.05	0.07	0.68	0.498	0.839
FTD	Oligo	HMX1	-0.16	0.24	-0.68	0.498	0.828
FTD	IN_VIP	SLK	-0.05	0.07	-0.68	0.498	0.921
FTD	SMC	ATRX	-0.22	0.32	-0.68	0.498	0.997
FTD	EN_L6B	PEX5	0.12	0.18	0.68	0.498	0.898
FTD	Astro	STK35	-0.07	0.10	-0.68	0.498	0.779
FTD	SMC	PCDH9	-0.27	0.40	-0.68	0.498	0.997
FTD	EN_L3_5_IT_2	ANO5	-0.05	0.07	-0.68	0.498	0.865
FTD	IN_SST	ATIC	-0.10	0.14	-0.68	0.498	0.924
FTD	IN_ADARB2	MITF	0.10	0.15	0.68	0.498	0.998
FTD	IN_LAMP5_LHX6	RRAGD	0.11	0.16	0.68	0.498	0.958
FTD	IN_PVALB	TRPC3	-0.16	0.23	-0.68	0.498	0.941
FTD	EN_L2_3_IT	KIF9	-0.06	0.09	-0.68	0.498	0.839
FTD	IN_SST	TNFRSF19	0.16	0.24	0.68	0.498	0.924
FTD	IN_SST	MED22	0.14	0.20	0.68	0.498	0.924
FTD	EN_L6_IT_1	DYRK1B	0.15	0.22	0.68	0.498	0.918
FTD	IN_PVALB_CHC	BMP2K	-0.10	0.15	-0.68	0.498	0.923
FTD	IN_VIP	DGKA	0.07	0.11	0.68	0.498	0.921
FTD	IN_LAMP5_RELN	PPP2R2B	-0.05	0.08	-0.68	0.498	0.945
FTD	EN_L5_6_NP	CD99L2	-0.19	0.28	-0.68	0.498	0.894
FTD	EN_L6_IT_1	PPM1F	0.12	0.17	0.68	0.498	0.918
FTD	EN_L6_IT_1	MIER2	0.15	0.22	0.68	0.498	0.918
FTD	Oligo	MIER1	-0.03	0.04	-0.68	0.498	0.828
FTD	IN_SST	IDH3B	0.13	0.19	0.68	0.498	0.924
FTD	Oligo	ADORA2B	0.12	0.18	0.68	0.498	0.828
FTD	EN_L6_IT_1	FAXC	-0.08	0.11	-0.68	0.498	0.918
FTD	EN_L5_6_NP	ZCCHC9	0.15	0.22	0.68	0.498	0.894
FTD	EN_L6_IT_2	ARHGEF4	-0.11	0.16	-0.68	0.498	0.927
FTD	Oligo	HAUS2	-0.05	0.08	-0.68	0.498	0.828
FTD	EN_L6B	NFIB	0.07	0.11	0.68	0.498	0.898
FTD	EN_L5_6_NP	KCNIP1	-0.10	0.14	-0.68	0.498	0.894
FTD	IN_ADARB2	MAGEC3	-0.38	0.56	-0.68	0.498	0.998
FTD	IN_LAMP5_LHX6	SELENOT	0.11	0.17	0.68	0.498	0.958
FTD	EN_L3_5_IT_2	FBXO15	0.13	0.20	0.68	0.498	0.865
FTD	EN_L2_3_IT	CC2D2A	-0.08	0.12	-0.68	0.498	0.839
FTD	EN_L6_IT_2	GPATCH1	0.14	0.21	0.68	0.498	0.927
FTD	IN_LAMP5_LHX6	SLC27A2	-0.19	0.28	-0.68	0.498	0.958
FTD	EN_L6_IT_1	SBF1	0.14	0.21	0.68	0.498	0.918
FTD	OPC	BTF3L4	-0.06	0.09	-0.68	0.498	0.843
FTD	OPC	HEBP1	0.14	0.20	0.68	0.498	0.843
FTD	IN_ADARB2	METTL2A	0.13	0.19	0.68	0.498	0.998
FTD	IN_ADARB2	TNPO2	0.10	0.14	0.68	0.498	0.998
FTD	IN_ADARB2	YIPF5	-0.14	0.20	-0.68	0.498	0.998
FTD	Oligo	SH3PXD2A	-0.07	0.10	-0.68	0.498	0.828
FTD	EN_L5_ET	TTC1	2.02	2.92	0.69	0.498	0.949
FTD	IN_PVALB	LRRC73	0.16	0.23	0.68	0.498	0.941
FTD	OPC	RAB21	-0.06	0.09	-0.68	0.498	0.843
FTD	EN_L6B	MRPL1	0.09	0.14	0.68	0.498	0.898
FTD	IN_LAMP5_RELN	CAMKMT	0.11	0.16	0.68	0.498	0.945
FTD	IN_VIP	AP1G2	-0.09	0.13	-0.68	0.498	0.921
FTD	EN_L3_5_IT_1	TMEM30A	-0.09	0.14	-0.68	0.498	0.872
FTD	IN_LAMP5_RELN	THSD1	0.15	0.22	0.68	0.498	0.945
FTD	IN_LAMP5_LHX6	RNPS1	0.13	0.19	0.68	0.498	0.958
FTD	EN_L3_5_IT_1	OLFM2	0.09	0.14	0.68	0.498	0.872
FTD	EN_L2_3_IT	LRP6	-0.04	0.05	-0.68	0.498	0.839
FTD	IN_ADARB2	ZBTB43	-0.10	0.15	-0.68	0.498	0.998
FTD	PC	TMEM184B	0.17	0.25	0.68	0.498	0.975
FTD	IN_VIP	GPAT3	0.16	0.23	0.68	0.498	0.921
FTD	IN_LAMP5_RELN	ITGB8	-0.21	0.30	-0.68	0.498	0.945
FTD	IN_ADARB2	UBE2G2	0.07	0.11	0.68	0.498	0.998
FTD	IN_VIP	JADE2	0.07	0.10	0.68	0.498	0.921
FTD	Astro	EIF5A	0.11	0.16	0.68	0.498	0.779
FTD	EN_L3_5_IT_1	LARP1B	0.06	0.09	0.68	0.498	0.872
FTD	Adaptive	SSBP3	0.34	0.50	0.68	0.498	0.982
FTD	EN_L6B	TXNL4B	0.20	0.29	0.68	0.498	0.898
FTD	EN_L5_ET	VPS53	1.53	2.20	0.69	0.498	0.949
FTD	IN_PVALB	MOV10L1	0.14	0.21	0.68	0.498	0.941
FTD	IN_LAMP5_LHX6	PUM1	-0.08	0.12	-0.68	0.498	0.958
FTD	Astro	MTX3	0.05	0.08	0.68	0.498	0.779
FTD	IN_PVALB	PITPNC1	0.11	0.17	0.68	0.498	0.941
FTD	EN_L6_IT_2	HYLS1	0.17	0.25	0.68	0.498	0.927
FTD	EN_L6_IT_2	RBM8A	0.16	0.24	0.68	0.498	0.927
FTD	Oligo	CCNQ	-0.17	0.25	-0.68	0.498	0.828
FTD	EN_L3_5_IT_1	ZNF780B	0.07	0.11	0.68	0.498	0.872
FTD	EN_L6_IT_1	CNTNAP1	0.09	0.13	0.68	0.498	0.918
FTD	Astro	NKRF	0.10	0.15	0.68	0.498	0.779
FTD	Oligo	TBC1D10B	0.05	0.07	0.68	0.498	0.828
FTD	Oligo	EMC9	0.10	0.15	0.68	0.498	0.828
FTD	EN_L6B	TCEA1	-0.13	0.19	-0.68	0.498	0.898
FTD	IN_LAMP5_LHX6	FAM222B	0.10	0.15	0.68	0.498	0.958
FTD	EN_L6_IT_2	SATB2	0.08	0.12	0.68	0.498	0.927
FTD	IN_VIP	NAA40	0.07	0.10	0.68	0.498	0.921
FTD	Micro	RNF185	0.11	0.16	0.68	0.498	0.962
FTD	IN_LAMP5_RELN	PRTFDC1	0.12	0.18	0.68	0.498	0.945
FTD	Oligo	DPH1	-0.09	0.13	-0.68	0.498	0.828
FTD	EN_L6_IT_2	IFIH1	-0.27	0.40	-0.68	0.498	0.927
FTD	EN_L3_5_IT_1	EIF4H	-0.10	0.15	-0.68	0.498	0.872
FTD	IN_VIP	ARID1B	0.04	0.06	0.68	0.498	0.921
FTD	PC	BRWD3	-0.17	0.24	-0.68	0.498	0.975
FTD	IN_VIP	SPOCK1	-0.07	0.10	-0.68	0.498	0.921
FTD	EN_L6B	SEPHS1	0.16	0.24	0.68	0.498	0.898
FTD	PVM	GNAS	0.21	0.32	0.68	0.498	1
FTD	EN_L5_6_NP	NEDD4L	0.08	0.12	0.68	0.498	0.894
FTD	EN_L5_6_NP	TMEM178B	0.07	0.10	0.68	0.498	0.894
FTD	IN_LAMP5_RELN	SCUBE3	0.19	0.28	0.68	0.498	0.945
FTD	EN_L3_5_IT_3	GORAB	0.10	0.15	0.68	0.498	0.891
FTD	IN_PVALB	ZNF346	0.05	0.08	0.68	0.498	0.941
FTD	EN_L6_IT_2	DENND5A	-0.10	0.15	-0.68	0.498	0.927
FTD	Adaptive	RALY	0.29	0.42	0.68	0.498	0.982
FTD	IN_LAMP5_LHX6	ZNF85	0.19	0.28	0.68	0.498	0.958
FTD	IN_PVALB_CHC	SCMH1	-0.08	0.12	-0.68	0.498	0.923
FTD	EN_L2_3_IT	SLC38A10	0.08	0.11	0.68	0.498	0.839
FTD	Oligo	GLT1D1	-0.09	0.14	-0.68	0.498	0.828
FTD	IN_VIP	ACTR5	-0.10	0.15	-0.68	0.498	0.921
FTD	IN_VIP	KRR1	-0.06	0.08	-0.68	0.498	0.921
FTD	IN_LAMP5_LHX6	SLX4IP	0.16	0.23	0.68	0.498	0.958
FTD	IN_LAMP5_RELN	SEC23IP	-0.09	0.14	-0.68	0.498	0.945
FTD	EN_L5_ET	GALNT18	-2.24	3.24	-0.69	0.498	0.949
FTD	EN_L5_6_NP	RFX4	-0.17	0.24	-0.68	0.498	0.894
FTD	EN_L3_5_IT_3	FBXO10	0.14	0.20	0.68	0.498	0.891
FTD	EN_L6_IT_2	NEK1	0.10	0.15	0.68	0.498	0.927
FTD	IN_LAMP5_LHX6	XPO4	-0.08	0.12	-0.68	0.498	0.958
FTD	IN_ADARB2	FIS1	-0.14	0.20	-0.68	0.498	0.998
FTD	IN_PVALB	CCDC112	-0.17	0.25	-0.68	0.498	0.941
FTD	EN_L2_3_IT	EIF2B4	-0.07	0.10	-0.68	0.498	0.839
FTD	IN_PVALB	MNAT1	0.05	0.07	0.68	0.498	0.941
FTD	EN_L6_CT	MIS18A	-0.16	0.24	-0.68	0.498	0.862
FTD	EN_L3_5_IT_2	EIF2B3	0.06	0.09	0.68	0.498	0.865
FTD	EN_L6_IT_2	TRRAP	-0.08	0.12	-0.68	0.498	0.927
FTD	IN_ADARB2	POLR1D	-0.12	0.17	-0.68	0.498	0.998
FTD	Astro	BAIAP2L1	0.14	0.21	0.68	0.498	0.779
FTD	IN_LAMP5_RELN	QTRT1	0.12	0.18	0.68	0.498	0.945
FTD	EN_L5_6_NP	SPTBN1	-0.06	0.09	-0.68	0.498	0.894
FTD	IN_PVALB	GLT8D1	-0.09	0.14	-0.68	0.498	0.941
FTD	IN_LAMP5_RELN	BUD31	0.16	0.24	0.68	0.498	0.945
FTD	EN_L3_5_IT_3	RNF6	0.09	0.13	0.68	0.498	0.891
FTD	IN_SST	IQCA1	0.14	0.20	0.68	0.498	0.924
FTD	EN_L3_5_IT_3	TOGARAM2	0.40	0.59	0.68	0.498	0.891
FTD	EN_L6_CT	VPS37C	-0.14	0.20	-0.68	0.498	0.862
FTD	IN_LAMP5_RELN	SPIDR	0.06	0.09	0.68	0.498	0.945
FTD	IN_PVALB_CHC	ZSWIM6	-0.13	0.19	-0.68	0.498	0.923
FTD	IN_ADARB2	ZNF641	-0.14	0.20	-0.68	0.498	0.998
FTD	EN_L6B	AP2A1	0.12	0.17	0.68	0.498	0.898
FTD	IN_LAMP5_RELN	SYVN1	-0.16	0.23	-0.68	0.498	0.945
FTD	IN_ADARB2	EIF3B	-0.12	0.17	-0.68	0.498	0.998
FTD	IN_LAMP5_RELN	PSMC3	0.14	0.20	0.68	0.498	0.945
FTD	EN_L6B	SNX29	0.09	0.14	0.68	0.498	0.898
FTD	EN_L3_5_IT_2	C12orf40	-0.13	0.20	-0.68	0.498	0.865
FTD	EN_L3_5_IT_2	LRIF1	-0.09	0.13	-0.68	0.498	0.865
FTD	Oligo	PAK6	-0.18	0.26	-0.68	0.498	0.828
FTD	EN_L5_6_NP	C2orf80	-0.14	0.21	-0.68	0.498	0.894
FTD	OPC	GUSB	0.08	0.12	0.68	0.498	0.843
FTD	EN_L3_5_IT_3	HINFP	0.09	0.13	0.68	0.498	0.891
FTD	EN_L6_IT_2	MEAF6	-0.12	0.17	-0.68	0.498	0.927
FTD	EN_L6_IT_1	OAT	0.13	0.19	0.68	0.498	0.918
FTD	EN_L3_5_IT_2	CCDC88C	0.17	0.24	0.68	0.498	0.865
FTD	IN_PVALB_CHC	C17orf75	0.17	0.25	0.68	0.498	0.923
FTD	IN_SST	ABI1	0.05	0.08	0.68	0.498	0.924
FTD	EN_L6B	NSMCE4A	-0.18	0.26	-0.68	0.498	0.898
FTD	IN_VIP	PTPRR	0.06	0.09	0.68	0.498	0.921
FTD	VLMC	GMDS	0.20	0.29	0.68	0.498	1
FTD	IN_ADARB2	HINT1	-0.11	0.16	-0.68	0.498	0.998
FTD	EN_L3_5_IT_2	RAB39B	-0.10	0.15	-0.68	0.498	0.865
FTD	EN_L3_5_IT_1	CYCS	-0.11	0.16	-0.68	0.498	0.872
FTD	EN_L6_IT_1	USP35	-0.16	0.24	-0.68	0.498	0.918
FTD	IN_VIP	ASPDH	0.15	0.23	0.68	0.498	0.921
FTD	IN_SST	SREBF1	-0.11	0.17	-0.68	0.498	0.924
FTD	Astro	MIGA1	-0.04	0.06	-0.68	0.498	0.779
FTD	EN_L6B	CORO2B	0.13	0.19	0.68	0.498	0.898
FTD	Astro	BTF3L4	-0.06	0.08	-0.68	0.498	0.779
FTD	EN_L3_5_IT_3	DLL1	0.15	0.22	0.68	0.498	0.891
FTD	Endo	GSPT1	0.15	0.23	0.68	0.498	0.936
FTD	IN_PVALB	RAI14	0.18	0.26	0.68	0.498	0.941
FTD	IN_SST	MAGEC3	-0.31	0.45	-0.68	0.498	0.924
FTD	EN_L6_IT_1	CACNB4	-0.10	0.15	-0.68	0.498	0.918
FTD	SMC	PARD3	0.26	0.39	0.68	0.498	0.997
FTD	EN_L5_ET	NCAPD3	2.85	4.12	0.69	0.498	0.949
FTD	IN_VIP	ANKRD7	-0.10	0.15	-0.68	0.498	0.921
FTD	EN_L3_5_IT_3	ZER1	0.06	0.09	0.68	0.498	0.891
FTD	Astro	REXO2	-0.06	0.09	-0.68	0.498	0.779
FTD	EN_L2_3_IT	GDA	-0.06	0.09	-0.68	0.498	0.84
FTD	Astro	CSRP2	0.16	0.24	0.68	0.498	0.779
FTD	EN_L2_3_IT	RASAL2	-0.04	0.06	-0.68	0.498	0.84
FTD	OPC	PARVB	-0.14	0.20	-0.68	0.498	0.843
FTD	EN_L3_5_IT_1	FAM13B	0.05	0.07	0.68	0.498	0.872
FTD	EN_L6_CT	ENSG00000287542	-0.17	0.25	-0.68	0.498	0.862
FTD	Micro	PPP1R3F	0.13	0.19	0.68	0.498	0.962
FTD	PVM	NUDCD3	0.22	0.33	0.68	0.498	1
FTD	EN_L5_ET	SRP54	-2.65	3.83	-0.69	0.498	0.949
FTD	Oligo	SLC50A1	0.12	0.17	0.68	0.498	0.828
FTD	IN_SST	SULF1	-0.22	0.32	-0.68	0.498	0.924
FTD	IN_LAMP5_RELN	NAA20	-0.10	0.14	-0.68	0.498	0.945
FTD	EN_L6B	BEND6	-0.11	0.16	-0.68	0.498	0.898
FTD	IN_VIP	WDR45	-0.14	0.21	-0.68	0.498	0.921
FTD	IN_LAMP5_RELN	ZFAT	0.12	0.17	0.68	0.498	0.945
FTD	EN_L3_5_IT_2	CCDC85B	0.11	0.16	0.68	0.498	0.865
FTD	EN_L6_IT_2	DDAH1	0.15	0.23	0.68	0.498	0.928
FTD	IN_LAMP5_RELN	TOR1B	-0.14	0.21	-0.68	0.498	0.945
FTD	Oligo	MFN1	-0.05	0.07	-0.68	0.498	0.828
FTD	IN_ADARB2	ATP5MJ	0.11	0.16	0.68	0.498	0.998
FTD	EN_L6_CT	FKBP4	-0.17	0.25	-0.68	0.498	0.862
FTD	IN_ADARB2	SLC37A3	0.10	0.15	0.68	0.498	0.998
FTD	IN_LAMP5_LHX6	DENND5B	0.06	0.09	0.68	0.498	0.958
FTD	Oligo	EPHB1	-0.10	0.15	-0.68	0.498	0.828
FTD	IN_LAMP5_LHX6	PSMG4	-0.10	0.14	-0.68	0.498	0.958
FTD	OPC	VOPP1	-0.07	0.11	-0.68	0.498	0.843
FTD	EN_L6_CT	TAF12	-0.14	0.20	-0.68	0.498	0.862
FTD	EN_L3_5_IT_2	TMEM47	0.14	0.21	0.68	0.498	0.865
FTD	Astro	SPDYE6	0.20	0.29	0.68	0.498	0.779
FTD	IN_VIP	ZNF532	0.04	0.05	0.68	0.498	0.921
FTD	VLMC	VGLL4	0.19	0.28	0.68	0.498	1
FTD	EN_L3_5_IT_3	NDUFB4	-0.08	0.13	-0.68	0.498	0.891
FTD	EN_L5_6_NP	LNP1	-0.18	0.27	-0.68	0.498	0.894
FTD	EN_L6B	FSIP1	0.14	0.21	0.68	0.498	0.898
FTD	IN_VIP	PRDX1	0.09	0.13	0.68	0.498	0.921
FTD	Oligo	VPS4A	0.05	0.08	0.68	0.498	0.828
FTD	EN_L5_6_NP	TDP1	-0.13	0.20	-0.68	0.498	0.894
FTD	Astro	SEMA3B	-0.11	0.16	-0.68	0.498	0.779
FTD	EN_L5_6_NP	ZMYM1	0.17	0.25	0.68	0.498	0.894
FTD	Micro	METTL2B	-0.15	0.22	-0.68	0.498	0.962
FTD	PC	PRMT2	0.16	0.23	0.68	0.498	0.975
FTD	IN_ADARB2	ZNF558	0.16	0.23	0.68	0.498	0.998
FTD	IN_PVALB	CCDC136	-0.06	0.08	-0.68	0.498	0.941
FTD	EN_L6_CT	RAB11FIP5	-0.16	0.23	-0.68	0.498	0.862
FTD	EN_L2_3_IT	NUBP2	-0.08	0.12	-0.68	0.498	0.84
FTD	Adaptive	STIM1	0.18	0.27	0.68	0.499	0.982
FTD	EN_L6B	SFXN2	0.17	0.25	0.68	0.499	0.898
FTD	EN_L2_3_IT	OXLD1	-0.09	0.13	-0.68	0.499	0.84
FTD	IN_ADARB2	PDE7A	-0.10	0.14	-0.68	0.499	0.998
FTD	EN_L3_5_IT_2	EPHX2	-0.17	0.26	-0.68	0.499	0.865
FTD	EN_L3_5_IT_2	HTR2A	-0.09	0.13	-0.68	0.499	0.865
FTD	EN_L3_5_IT_3	SLITRK3	0.09	0.14	0.68	0.499	0.891
FTD	EN_L5_6_NP	CFAP251	0.16	0.23	0.68	0.499	0.894
FTD	EN_L6_IT_1	RWDD4	0.15	0.23	0.68	0.499	0.918
FTD	IN_LAMP5_LHX6	EXD2	0.13	0.19	0.68	0.499	0.958
FTD	IN_VIP	GNL3L	0.07	0.10	0.68	0.499	0.921
FTD	IN_LAMP5_LHX6	CACNA1B	-0.06	0.08	-0.68	0.499	0.958
FTD	EN_L2_3_IT	YPEL3	-0.07	0.10	-0.68	0.499	0.84
FTD	EN_L5_6_NP	LIPC	-0.28	0.41	-0.68	0.499	0.894
FTD	Astro	ATAD2B	0.04	0.07	0.68	0.499	0.779
FTD	OPC	PCCA	-0.04	0.06	-0.68	0.499	0.843
FTD	EN_L3_5_IT_2	STUB1	0.08	0.12	0.68	0.499	0.865
FTD	EN_L3_5_IT_1	RGS22	-0.19	0.29	-0.68	0.499	0.872
FTD	EN_L2_3_IT	GPN3	0.08	0.11	0.68	0.499	0.84
FTD	SMC	CPLANE1	0.32	0.47	0.68	0.499	0.997
FTD	IN_SST	HDAC11	-0.10	0.14	-0.68	0.499	0.925
FTD	EN_L3_5_IT_2	DIO1	0.19	0.27	0.68	0.499	0.865
FTD	EN_L3_5_IT_3	SEC13	0.08	0.12	0.68	0.499	0.891
FTD	EN_L3_5_IT_2	RAP2C	0.13	0.20	0.68	0.499	0.865
FTD	EN_L6_CT	CHD8	-0.08	0.11	-0.68	0.499	0.862
FTD	EN_L3_5_IT_2	UBE2K	-0.05	0.07	-0.68	0.499	0.865
FTD	IN_LAMP5_RELN	ZNF718	-0.08	0.12	-0.68	0.499	0.945
FTD	IN_PVALB_CHC	ELAVL2	-0.11	0.16	-0.68	0.499	0.923
FTD	IN_ADARB2	RNF152	0.23	0.33	0.68	0.499	0.998
FTD	EN_L6_IT_1	RASAL1	0.17	0.25	0.68	0.499	0.918
FTD	IN_PVALB_CHC	CCDC57	0.11	0.16	0.68	0.499	0.923
FTD	IN_PVALB_CHC	SF3A3	-0.19	0.27	-0.68	0.499	0.923
FTD	IN_LAMP5_RELN	NT5C3B	-0.13	0.19	-0.68	0.499	0.945
FTD	IN_VIP	ADCY7	0.14	0.20	0.68	0.499	0.921
FTD	IN_ADARB2	MRPS35	0.09	0.14	0.68	0.499	0.998
FTD	OPC	POLD2	-0.09	0.13	-0.68	0.499	0.843
FTD	OPC	RELL1	-0.09	0.14	-0.68	0.499	0.843
FTD	Oligo	LYSMD3	0.05	0.08	0.68	0.499	0.829
FTD	Astro	SYNGR3	-0.14	0.21	-0.68	0.499	0.779
FTD	EN_L2_3_IT	LPP	0.10	0.14	0.68	0.499	0.84
FTD	Endo	SIPA1L1	0.12	0.17	0.68	0.499	0.936
FTD	IN_PVALB_CHC	SPDYE5	-0.23	0.34	-0.68	0.499	0.923
FTD	IN_PVALB	OR2L13	-0.26	0.39	-0.68	0.499	0.941
FTD	EN_L3_5_IT_3	PLA2G12A	0.08	0.11	0.68	0.499	0.891
FTD	IN_ADARB2	C19orf12	0.11	0.16	0.68	0.499	0.998
FTD	EN_L3_5_IT_1	TTC39B	-0.09	0.13	-0.68	0.499	0.872
FTD	IN_VIP	BBOX1	-0.21	0.32	-0.68	0.499	0.921
FTD	IN_PVALB	COL12A1	-0.09	0.13	-0.68	0.499	0.941
FTD	OPC	DMAP1	0.08	0.11	0.68	0.499	0.843
FTD	IN_VIP	FNDC3B	-0.08	0.12	-0.68	0.499	0.921
FTD	IN_PVALB	CEP104	0.07	0.11	0.68	0.499	0.941
FTD	IN_VIP	C16orf96	0.17	0.25	0.68	0.499	0.921
FTD	IN_PVALB	FLOT1	0.07	0.10	0.68	0.499	0.941
FTD	EN_L6_CT	TOM1L2	0.07	0.10	0.68	0.499	0.862
FTD	EN_L5_ET	WARS1	2.65	3.83	0.69	0.499	0.949
FTD	EN_L6B	ANAPC5	0.08	0.11	0.68	0.499	0.898
FTD	Endo	CYYR1	-0.17	0.25	-0.68	0.499	0.936
FTD	EN_L3_5_IT_1	COX11	0.08	0.11	0.68	0.499	0.872
FTD	EN_L3_5_IT_2	NOVA2	0.07	0.10	0.68	0.499	0.865
FTD	EN_L6_IT_1	COQ10B	0.13	0.19	0.68	0.499	0.918
FTD	EN_L6_CT	CPNE5	-0.08	0.12	-0.68	0.499	0.862
FTD	EN_L6_IT_1	ULK3	0.12	0.18	0.68	0.499	0.918
FTD	Oligo	USP10	-0.05	0.07	-0.68	0.499	0.829
FTD	Astro	THRAP3	0.05	0.07	0.68	0.499	0.779
FTD	IN_SST	RUBCN	-0.06	0.08	-0.68	0.499	0.925
FTD	EN_L6B	CCDC92	-0.09	0.13	-0.68	0.499	0.898
FTD	EN_L6_IT_2	ANKRD27	-0.10	0.15	-0.68	0.499	0.928
FTD	IN_PVALB	DDX25	-0.07	0.11	-0.68	0.499	0.941
FTD	Oligo	FAM13C	-0.05	0.08	-0.68	0.499	0.829
FTD	IN_PVALB	WSB2	-0.08	0.12	-0.68	0.499	0.941
FTD	EN_L5_6_NP	OSBPL11	-0.13	0.20	-0.68	0.499	0.894
FTD	EN_L3_5_IT_3	NSUN6	0.05	0.08	0.68	0.499	0.891
FTD	EN_L6B	CHCHD6	-0.10	0.15	-0.68	0.499	0.898
FTD	IN_PVALB_CHC	EMSY	-0.10	0.15	-0.68	0.499	0.923
FTD	EN_L3_5_IT_3	SUCO	0.05	0.07	0.68	0.499	0.891
FTD	Endo	HGSNAT	-0.15	0.22	-0.68	0.499	0.936
FTD	OPC	SNF8	0.06	0.09	0.68	0.499	0.843
FTD	EN_L5_6_NP	GSDMB	-0.13	0.19	-0.68	0.499	0.894
FTD	Astro	MTLN	0.11	0.16	0.68	0.499	0.779
FTD	Astro	ZNF157	0.12	0.18	0.68	0.499	0.779
FTD	EN_L6_IT_1	UEVLD	-0.14	0.21	-0.68	0.499	0.918
FTD	IN_LAMP5_LHX6	ARL5B	-0.17	0.24	-0.68	0.499	0.958
FTD	IN_VIP	TANC2	0.04	0.06	0.68	0.499	0.921
FTD	Astro	METTL16	-0.06	0.08	-0.68	0.499	0.779
FTD	IN_PVALB_CHC	ZBTB46	-0.20	0.30	-0.68	0.499	0.923
FTD	Astro	ATP1B1	-0.09	0.13	-0.68	0.499	0.779
FTD	EN_L5_6_NP	PCF11	-0.11	0.16	-0.68	0.499	0.894
FTD	OPC	ATP13A1	0.10	0.15	0.68	0.499	0.843
FTD	IN_ADARB2	C3orf62	0.17	0.25	0.68	0.499	0.998
FTD	EN_L5_ET	RNF165	-2.21	3.20	-0.69	0.499	0.949
FTD	EN_L2_3_IT	PLPPR4	0.07	0.10	0.68	0.499	0.84
FTD	Oligo	ABCF3	0.07	0.10	0.68	0.499	0.829
FTD	EN_L6B	ZNF83	-0.15	0.21	-0.68	0.499	0.898
FTD	IN_VIP	EEF1D	0.07	0.10	0.68	0.499	0.921
FTD	EN_L2_3_IT	CDC7	-0.07	0.10	-0.68	0.499	0.84
FTD	Astro	OXA1L	-0.10	0.15	-0.68	0.499	0.779
FTD	Oligo	SPSB2	0.13	0.19	0.68	0.499	0.829
FTD	EN_L3_5_IT_2	CACNB1	-0.09	0.13	-0.68	0.499	0.865
FTD	IN_LAMP5_LHX6	MFN1	0.08	0.11	0.68	0.499	0.958
FTD	IN_LAMP5_RELN	EHBP1	-0.05	0.08	-0.68	0.499	0.945
FTD	Oligo	BLZF1	-0.05	0.08	-0.68	0.499	0.829
FTD	OPC	GAS8	-0.10	0.15	-0.68	0.499	0.843
FTD	EN_L3_5_IT_2	STT3A	0.09	0.13	0.68	0.499	0.865
FTD	EN_L6_IT_1	ARHGEF18	-0.09	0.13	-0.68	0.499	0.918
FTD	EN_L2_3_IT	ETNK2	0.11	0.16	0.68	0.499	0.84
FTD	Micro	HYOU1	-0.16	0.24	-0.68	0.499	0.962
FTD	Astro	MAP3K15	-0.27	0.40	-0.68	0.499	0.779
FTD	EN_L6_IT_1	WDR48	-0.11	0.16	-0.68	0.499	0.918
FTD	EN_L3_5_IT_1	PARD6B	-0.14	0.21	-0.68	0.499	0.872
FTD	EN_L2_3_IT	ADAMTSL1	-0.17	0.26	-0.68	0.499	0.84
FTD	EN_L6_IT_2	MTCH1	-0.11	0.17	-0.68	0.499	0.928
FTD	EN_L6_IT_1	CMTM6	0.16	0.24	0.68	0.499	0.918
FTD	EN_L3_5_IT_3	KRR1	-0.07	0.10	-0.68	0.499	0.891
FTD	IN_VIP	SAC3D1	0.14	0.21	0.68	0.499	0.921
FTD	EN_L6_IT_2	SMYD4	-0.14	0.20	-0.68	0.499	0.928
FTD	EN_L3_5_IT_2	C11orf49	-0.05	0.07	-0.68	0.499	0.865
FTD	OPC	MED29	0.09	0.13	0.68	0.499	0.843
FTD	OPC	XXYLT1	0.07	0.10	0.68	0.499	0.843
FTD	IN_PVALB_CHC	TMSB4X	-0.14	0.20	-0.68	0.499	0.923
FTD	IN_PVALB	PCDHA1	-0.20	0.30	-0.68	0.499	0.941
FTD	EN_L3_5_IT_2	CLPTM1	-0.07	0.10	-0.68	0.499	0.865
FTD	EN_L3_5_IT_3	RNF111	0.05	0.07	0.68	0.499	0.891
FTD	EN_L3_5_IT_3	FBXW12	0.17	0.25	0.68	0.499	0.891
FTD	IN_PVALB	VPS13B	-0.04	0.06	-0.68	0.499	0.941
FTD	EN_L2_3_IT	SLC23A2	0.04	0.06	0.68	0.499	0.84
FTD	EN_L3_5_IT_2	ZNF280D	-0.06	0.09	-0.68	0.499	0.865
FTD	EN_L3_5_IT_2	QSER1	-0.04	0.06	-0.68	0.499	0.865
FTD	Astro	ITGA9	-0.10	0.15	-0.68	0.499	0.779
FTD	IN_ADARB2	ARHGAP42	-0.12	0.17	-0.68	0.499	0.998
FTD	EN_L6_CT	MAEL	0.23	0.33	0.68	0.499	0.862
FTD	IN_LAMP5_LHX6	SCAI	-0.08	0.11	-0.68	0.499	0.958
FTD	EN_L3_5_IT_3	RUSC2	0.06	0.09	0.68	0.499	0.891
FTD	EN_L2_3_IT	ZNF627	0.06	0.09	0.68	0.499	0.84
FTD	EN_L6B	SGMS1	-0.07	0.10	-0.68	0.499	0.898
FTD	EN_L5_6_NP	MED1	-0.15	0.22	-0.68	0.499	0.894
FTD	EN_L6_IT_2	TEX9	0.13	0.20	0.68	0.499	0.928
FTD	Oligo	SDR42E2	-0.13	0.19	-0.68	0.499	0.829
FTD	IN_PVALB_CHC	RPS6KC1	0.09	0.13	0.68	0.499	0.923
FTD	IN_VIP	RPS29	0.06	0.09	0.68	0.499	0.921
FTD	EN_L3_5_IT_1	TMEM178A	-0.07	0.10	-0.68	0.499	0.872
FTD	PVM	GLCCI1	0.34	0.50	0.68	0.499	1
FTD	EN_L2_3_IT	FAM131A	0.06	0.09	0.68	0.499	0.84
FTD	EN_L3_5_IT_1	FAM83H	-0.19	0.28	-0.68	0.499	0.872
FTD	EN_L3_5_IT_2	MACO1	0.05	0.08	0.68	0.499	0.865
FTD	EN_L6_IT_1	RPL7	0.16	0.24	0.68	0.499	0.918
FTD	Astro	TEX52	-0.15	0.23	-0.68	0.499	0.779
FTD	Endo	AFTPH	-0.16	0.24	-0.68	0.499	0.936
FTD	EN_L3_5_IT_2	TBC1D14	0.05	0.08	0.68	0.499	0.865
FTD	Micro	TXNDC11	-0.09	0.14	-0.68	0.499	0.962
FTD	OPC	SEC11C	0.07	0.11	0.68	0.499	0.843
FTD	EN_L6B	MED27	-0.07	0.11	-0.68	0.499	0.898
FTD	EN_L6_IT_1	NAF1	0.09	0.13	0.68	0.499	0.918
FTD	IN_ADARB2	TBCB	0.12	0.18	0.68	0.499	0.998
FTD	IN_LAMP5_RELN	THUMPD3	-0.13	0.19	-0.68	0.499	0.945
FTD	IN_VIP	PANK4	0.11	0.17	0.68	0.499	0.921
FTD	IN_PVALB	NDUFA5	0.06	0.09	0.68	0.499	0.941
FTD	EN_L5_ET	PHYKPL	-2.83	4.10	-0.69	0.499	0.949
FTD	IN_ADARB2	MTSS1	0.06	0.09	0.68	0.499	0.998
FTD	EN_L2_3_IT	HSPD1	-0.06	0.10	-0.68	0.499	0.84
FTD	IN_LAMP5_LHX6	TNIK	0.17	0.25	0.68	0.499	0.958
FTD	VLMC	AXL	-0.21	0.32	-0.68	0.499	1
FTD	EN_L6_IT_1	LSM11	-0.14	0.21	-0.68	0.499	0.918
FTD	Oligo	LENG1	0.08	0.11	0.68	0.499	0.829
FTD	IN_ADARB2	TMEM175	0.11	0.16	0.68	0.499	0.998
FTD	EN_L2_3_IT	DCAF6	0.04	0.06	0.68	0.499	0.84
FTD	Micro	LENG1	0.17	0.24	0.68	0.499	0.962
FTD	IN_PVALB_CHC	EPB41L1	0.09	0.13	0.68	0.499	0.923
FTD	EN_L6B	EZH1	-0.11	0.16	-0.68	0.499	0.898
FTD	IN_SST	EPHA3	0.19	0.29	0.68	0.499	0.926
FTD	EN_L3_5_IT_3	ZNF26	-0.08	0.12	-0.68	0.499	0.891
FTD	IN_ADARB2	PRIM1	0.18	0.26	0.68	0.499	0.998
FTD	EN_L3_5_IT_3	METTL14	-0.07	0.10	-0.68	0.499	0.891
FTD	Oligo	ENSG00000250349	0.07	0.11	0.68	0.499	0.829
FTD	EN_L6B	ARHGAP12	-0.13	0.19	-0.68	0.499	0.898
FTD	EN_L3_5_IT_2	SPDYE5	-0.13	0.20	-0.68	0.499	0.865
FTD	EN_L3_5_IT_3	TMEM150C	-0.07	0.10	-0.68	0.499	0.891
FTD	PVM	ENSA	0.26	0.38	0.68	0.499	1
FTD	Micro	CCDC14	-0.08	0.12	-0.68	0.499	0.962
FTD	EN_L5_6_NP	ERCC6L2	-0.08	0.12	-0.68	0.499	0.894
FTD	IN_LAMP5_LHX6	PPP2R5D	-0.15	0.23	-0.68	0.499	0.958
FTD	IN_ADARB2	NTMT1	0.15	0.23	0.68	0.499	0.998
FTD	IN_PVALB_CHC	PYROXD1	0.17	0.25	0.68	0.499	0.923
FTD	EN_L2_3_IT	PRSS48	-0.15	0.22	-0.68	0.499	0.84
FTD	IN_VIP	TFR2	-0.10	0.15	-0.68	0.499	0.921
FTD	Astro	ZNF572	0.12	0.17	0.68	0.499	0.779
FTD	IN_VIP	ZHX3	-0.04	0.06	-0.68	0.499	0.921
FTD	EN_L3_5_IT_3	BEND6	-0.08	0.11	-0.68	0.499	0.891
FTD	OPC	VAMP4	0.07	0.11	0.68	0.499	0.844
FTD	EN_L6_CT	NEK4	0.07	0.11	0.68	0.499	0.862
FTD	EN_L6B	WASHC2C	-0.13	0.19	-0.68	0.499	0.898
FTD	IN_PVALB_CHC	EXD3	-0.15	0.22	-0.68	0.499	0.923
FTD	Oligo	INTS14	-0.05	0.08	-0.68	0.499	0.829
FTD	IN_PVALB_CHC	MED12L	0.08	0.12	0.68	0.499	0.923
FTD	EN_L6B	TRIM13	-0.12	0.17	-0.68	0.499	0.898
FTD	EN_L3_5_IT_3	CDCA8	-0.16	0.23	-0.68	0.499	0.891
FTD	IN_VIP	KIF3B	-0.06	0.09	-0.68	0.499	0.921
FTD	VLMC	KDM1A	-0.20	0.29	-0.68	0.499	1
FTD	EN_L5_6_NP	ZMYND8	0.09	0.13	0.68	0.499	0.894
FTD	Astro	COPG2	-0.06	0.08	-0.68	0.499	0.779
FTD	Micro	NUDT6	0.15	0.22	0.68	0.499	0.962
FTD	EN_L3_5_IT_3	CCNG1	0.11	0.16	0.68	0.499	0.891
FTD	Oligo	CMYA5	0.10	0.14	0.68	0.499	0.829
FTD	EN_L6_CT	ZNF276	-0.12	0.18	-0.68	0.499	0.862
FTD	IN_SST	CLHC1	0.11	0.16	0.68	0.499	0.926
FTD	Endo	SYCP2	-0.22	0.32	-0.68	0.499	0.936
FTD	VLMC	ZNF720	-0.19	0.27	-0.68	0.499	1
FTD	EN_L3_5_IT_1	MYLK4	0.16	0.24	0.68	0.499	0.873
FTD	EN_L3_5_IT_3	PPM1D	0.07	0.10	0.68	0.499	0.891
FTD	Oligo	TBC1D14	-0.05	0.08	-0.68	0.499	0.829
FTD	EN_L2_3_IT	LRRFIP1	-0.04	0.06	-0.68	0.499	0.84
FTD	IN_PVALB_CHC	KCMF1	-0.12	0.17	-0.68	0.499	0.923
FTD	EN_L2_3_IT	IGSF21	0.09	0.14	0.68	0.499	0.84
FTD	EN_L6_CT	DCLRE1C	-0.15	0.22	-0.68	0.499	0.862
FTD	EN_L3_5_IT_3	CTSA	0.08	0.12	0.68	0.499	0.891
FTD	IN_VIP	TMEM127	-0.07	0.11	-0.68	0.499	0.921
FTD	IN_LAMP5_RELN	ASIC1	-0.11	0.17	-0.68	0.499	0.945
FTD	EN_L6_IT_1	ZNF554	-0.15	0.23	-0.68	0.499	0.918
FTD	IN_ADARB2	ZDHHC20	0.07	0.10	0.68	0.499	0.998
FTD	EN_L3_5_IT_2	TANC1	-0.23	0.34	-0.68	0.499	0.865
FTD	EN_L6B	HRH2	-0.11	0.16	-0.68	0.499	0.898
FTD	Endo	CARHSP1	0.20	0.29	0.68	0.499	0.936
FTD	IN_ADARB2	ELAVL1	-0.10	0.14	-0.68	0.499	0.998
FTD	IN_VIP	C12orf45	0.07	0.10	0.68	0.499	0.921
FTD	Oligo	SUPT20H	0.04	0.05	0.68	0.499	0.829
FTD	IN_ADARB2	RBBP9	0.18	0.26	0.68	0.499	0.998
FTD	EN_L6B	ZNF134	0.16	0.23	0.68	0.499	0.898
FTD	EN_L3_5_IT_3	ENSG00000267179	-0.15	0.22	-0.68	0.499	0.891
FTD	EN_L5_6_NP	GTF3C3	0.11	0.17	0.68	0.499	0.894
FTD	IN_PVALB	DPY19L1	0.12	0.17	0.68	0.499	0.941
FTD	IN_PVALB_CHC	SBNO1	0.10	0.15	0.68	0.499	0.923
FTD	IN_ADARB2	UBXN2A	-0.10	0.14	-0.68	0.499	0.998
FTD	EN_L3_5_IT_2	CCDC88B	0.12	0.18	0.68	0.499	0.865
FTD	IN_VIP	CLCN3	-0.04	0.06	-0.68	0.499	0.921
FTD	EN_L6_CT	FSD1	0.10	0.15	0.68	0.5	0.862
FTD	IN_PVALB	KMT2E	-0.04	0.07	-0.68	0.5	0.941
FTD	EN_L2_3_IT	KDELR3	0.14	0.21	0.68	0.5	0.84
FTD	IN_SST	KIF22	0.11	0.16	0.68	0.5	0.926
FTD	EN_L5_ET	ZNF264	2.90	4.20	0.69	0.5	0.949
FTD	EN_L3_5_IT_2	MAMSTR	0.12	0.17	0.68	0.5	0.865
FTD	EN_L6_CT	TATDN1	0.08	0.11	0.68	0.5	0.862
FTD	IN_VIP	DLG4	-0.08	0.11	-0.68	0.5	0.921
FTD	EN_L3_5_IT_3	HCN1	-0.06	0.08	-0.68	0.5	0.891
FTD	IN_PVALB	NFE2L2	-0.06	0.09	-0.68	0.5	0.941
FTD	EN_L5_6_NP	AGTPBP1	-0.06	0.08	-0.68	0.5	0.894
FTD	EN_L6_CT	ECHS1	-0.14	0.20	-0.68	0.5	0.862
FTD	EN_L3_5_IT_2	S100A6	-0.10	0.15	-0.68	0.5	0.865
FTD	EN_L6_CT	ACKR4	-0.22	0.33	-0.68	0.5	0.862
FTD	EN_L6_IT_1	NUP93	0.09	0.13	0.68	0.5	0.918
FTD	Astro	H1-10	0.10	0.15	0.68	0.5	0.779
FTD	Oligo	TOMM34	-0.08	0.12	-0.68	0.5	0.829
FTD	IN_PVALB	RAN	0.12	0.18	0.68	0.5	0.941
FTD	IN_ADARB2	LAMTOR1	0.16	0.24	0.68	0.5	0.998
FTD	EN_L3_5_IT_3	ILF3	-0.06	0.08	-0.68	0.5	0.891
FTD	Astro	GSG1	-0.19	0.28	-0.68	0.5	0.779
FTD	EN_L6_IT_1	PARD3	-0.21	0.30	-0.68	0.5	0.918
FTD	EN_L6_IT_2	COLQ	0.13	0.19	0.68	0.5	0.929
FTD	EN_L6B	CADM4	-0.14	0.21	-0.68	0.5	0.898
FTD	OPC	OSGEPL1	0.11	0.16	0.68	0.5	0.844
FTD	EN_L6_IT_1	SV2A	0.09	0.13	0.68	0.5	0.918
FTD	EN_L3_5_IT_1	RPAIN	-0.08	0.12	-0.68	0.5	0.873
FTD	IN_LAMP5_LHX6	IRF2	0.11	0.16	0.68	0.5	0.958
FTD	Endo	LMTK2	-0.16	0.24	-0.68	0.5	0.936
FTD	IN_PVALB	LRRC59	0.12	0.18	0.68	0.5	0.941
FTD	EN_L5_6_NP	ADD1	-0.06	0.09	-0.68	0.5	0.894
FTD	IN_ADARB2	ZNF880	0.16	0.23	0.68	0.5	0.998
FTD	Oligo	GABRR1	-0.15	0.22	-0.68	0.5	0.829
FTD	EN_L6B	FILIP1L	0.13	0.19	0.68	0.5	0.898
FTD	EN_L5_6_NP	UBA52	-0.14	0.21	-0.68	0.5	0.894
FTD	EN_L3_5_IT_2	CD300LF	0.20	0.30	0.68	0.5	0.865
FTD	IN_VIP	FAM120C	0.06	0.08	0.68	0.5	0.921
FTD	EN_L6_IT_1	MRPS21	-0.11	0.16	-0.68	0.5	0.918
FTD	EN_L2_3_IT	EMC10	-0.08	0.12	-0.68	0.5	0.84
FTD	OPC	ZDHHC16	-0.09	0.13	-0.68	0.5	0.844
FTD	OPC	CHST3	0.14	0.20	0.68	0.5	0.844
FTD	Astro	PRPF18	0.07	0.10	0.68	0.5	0.779
FTD	IN_LAMP5_RELN	SNW1	-0.08	0.12	-0.68	0.5	0.945
FTD	EN_L6B	NAA35	-0.10	0.14	-0.68	0.5	0.898
FTD	EN_L3_5_IT_2	UHRF2	-0.10	0.14	-0.68	0.5	0.865
FTD	Oligo	TAPT1	0.05	0.07	0.68	0.5	0.829
FTD	EN_L5_6_NP	TRAPPC10	0.10	0.15	0.68	0.5	0.894
FTD	Oligo	ELOA	0.05	0.08	0.68	0.5	0.829
FTD	IN_VIP	MGAT2	-0.14	0.20	-0.68	0.5	0.921
FTD	IN_PVALB_CHC	SH3BGRL2	-0.14	0.20	-0.68	0.5	0.923
FTD	EN_L3_5_IT_3	THAP10	-0.15	0.23	-0.68	0.5	0.891
FTD	Oligo	MYRF	-0.06	0.09	-0.68	0.5	0.829
FTD	EN_L6_IT_1	ZNF267	0.15	0.22	0.68	0.5	0.918
FTD	EN_L2_3_IT	GP6	-0.09	0.14	-0.68	0.5	0.84
FTD	EN_L5_6_NP	ARHGEF33	0.17	0.25	0.68	0.5	0.894
FTD	IN_LAMP5_LHX6	GNPAT	0.13	0.19	0.68	0.5	0.958
FTD	IN_VIP	EPS15	-0.05	0.07	-0.68	0.5	0.921
FTD	IN_LAMP5_LHX6	DIRAS1	0.16	0.24	0.68	0.5	0.958
FTD	EN_L6_IT_1	CCNC	-0.08	0.11	-0.68	0.5	0.918
FTD	IN_PVALB	DNAH2	-0.13	0.20	-0.68	0.5	0.941
FTD	EN_L3_5_IT_3	C21orf58	-0.14	0.21	-0.68	0.5	0.891
FTD	IN_VIP	ACER2	-0.08	0.11	-0.68	0.5	0.921
FTD	SMC	PTPN12	-0.28	0.42	-0.68	0.5	0.997
FTD	EN_L6_CT	LYSMD2	-0.13	0.18	-0.68	0.5	0.862
FTD	Oligo	NAV3	0.09	0.13	0.68	0.5	0.829
FTD	EN_L3_5_IT_2	CEP131	0.13	0.19	0.68	0.5	0.865
FTD	IN_VIP	PITHD1	0.08	0.12	0.68	0.5	0.921
FTD	IN_LAMP5_RELN	OXSR1	-0.07	0.10	-0.68	0.5	0.945
FTD	EN_L5_6_NP	RAB2A	-0.07	0.10	-0.68	0.5	0.894
FTD	IN_LAMP5_LHX6	FANCI	0.22	0.33	0.68	0.5	0.958
FTD	EN_L6_IT_1	ARHGEF26	0.20	0.29	0.68	0.5	0.918
FTD	EN_L3_5_IT_2	MSANTD4	-0.08	0.12	-0.68	0.5	0.865
FTD	EN_L6_IT_1	NFIX	0.08	0.12	0.68	0.5	0.918
FTD	Micro	TNFAIP1	-0.14	0.20	-0.68	0.5	0.962
FTD	IN_ADARB2	HTR1F	0.16	0.24	0.68	0.5	0.998
FTD	EN_L3_5_IT_3	DOC2A	-0.09	0.14	-0.68	0.5	0.891
FTD	EN_L3_5_IT_3	SYVN1	-0.12	0.17	-0.68	0.5	0.891
FTD	IN_SST	SOX5	-0.13	0.20	-0.68	0.5	0.926
FTD	EN_L6_CT	SPRYD7	-0.12	0.17	-0.68	0.5	0.862
FTD	Astro	DDX53	0.21	0.31	0.68	0.5	0.78
FTD	IN_VIP	FGF12	0.04	0.06	0.68	0.5	0.921
FTD	IN_ADARB2	POLR3D	-0.17	0.25	-0.68	0.5	0.998
FTD	Oligo	THEM6	-0.07	0.11	-0.68	0.5	0.829
FTD	IN_SST	NEURL1	-0.07	0.10	-0.68	0.5	0.926
FTD	IN_PVALB	MTHFS	0.15	0.23	0.68	0.5	0.941
FTD	IN_ADARB2	HSPA1A	0.23	0.34	0.68	0.5	0.998
FTD	EN_L3_5_IT_1	TM9SF3	-0.07	0.10	-0.68	0.5	0.873
FTD	OPC	BMPR1A	0.04	0.06	0.68	0.5	0.844
FTD	IN_VIP	MED13	0.04	0.06	0.68	0.5	0.921
FTD	EN_L3_5_IT_3	AGAP4	0.09	0.13	0.68	0.5	0.891
FTD	OPC	AKAP6	0.05	0.07	0.68	0.5	0.844
FTD	EN_L6_IT_1	RPL27	0.12	0.17	0.68	0.5	0.918
FTD	EN_L6_CT	RBPMS	0.15	0.22	0.68	0.5	0.862
FTD	OPC	FAM193B	-0.06	0.10	-0.68	0.5	0.844
FTD	EN_L3_5_IT_1	ZNF236	0.08	0.12	0.68	0.5	0.873
FTD	OPC	ANO3	-0.17	0.25	-0.68	0.5	0.844
FTD	IN_LAMP5_RELN	CYC1	0.15	0.23	0.68	0.5	0.945
FTD	EN_L5_6_NP	ADPGK	-0.14	0.21	-0.68	0.5	0.894
FTD	OPC	WASHC2A	0.07	0.10	0.68	0.5	0.844
FTD	EN_L3_5_IT_3	BRK1	-0.08	0.12	-0.68	0.5	0.891
FTD	IN_PVALB	TMEM116	-0.09	0.13	-0.68	0.5	0.941
FTD	IN_VIP	BCL7C	0.08	0.11	0.68	0.5	0.921
FTD	EN_L2_3_IT	RIPK1	-0.07	0.11	-0.68	0.5	0.84
FTD	EN_L3_5_IT_2	NGLY1	-0.05	0.08	-0.68	0.5	0.865
FTD	EN_L3_5_IT_1	MGAT4C	0.07	0.10	0.68	0.5	0.873
FTD	EN_L6_IT_2	MAP3K2	-0.08	0.12	-0.68	0.5	0.929
FTD	EN_L2_3_IT	GPR85	0.08	0.12	0.68	0.5	0.84
FTD	PVM	SMAP2	-0.19	0.28	-0.68	0.5	1
FTD	Endo	YTHDC1	0.11	0.17	0.68	0.5	0.936
FTD	EN_L6_IT_2	ADIPOR1	0.15	0.23	0.68	0.5	0.929
FTD	IN_VIP	SPI1	-0.18	0.27	-0.68	0.5	0.921
FTD	OPC	CLMN	0.11	0.16	0.68	0.5	0.844
FTD	EN_L6_IT_1	MNAT1	-0.07	0.11	-0.68	0.5	0.918
FTD	EN_L3_5_IT_2	COL6A1	-0.09	0.13	-0.68	0.5	0.865
FTD	IN_LAMP5_LHX6	ANO6	-0.09	0.13	-0.68	0.5	0.958
FTD	EN_L6B	RBM33	-0.06	0.10	-0.68	0.5	0.898
FTD	EN_L6_IT_1	PCNT	-0.13	0.19	-0.68	0.5	0.918
FTD	EN_L3_5_IT_1	PKIG	0.07	0.10	0.68	0.5	0.873
FTD	Micro	ANKMY1	0.08	0.11	0.68	0.5	0.962
FTD	PC	SH3D19	0.15	0.22	0.68	0.5	0.975
FTD	EN_L6_CT	SLC46A3	0.19	0.28	0.68	0.5	0.862
FTD	IN_VIP	OMG	-0.10	0.15	-0.68	0.5	0.921
FTD	IN_VIP	RGS7	-0.05	0.07	-0.68	0.5	0.921
FTD	EN_L6_IT_1	LYPLAL1	0.09	0.13	0.68	0.5	0.918
FTD	EN_L6B	KCNC3	0.17	0.26	0.68	0.5	0.898
FTD	Oligo	NOD1	0.11	0.17	0.68	0.5	0.829
FTD	OPC	TRNP1	-0.13	0.19	-0.68	0.5	0.844
FTD	Oligo	UBAP1	0.04	0.06	0.68	0.5	0.829
FTD	IN_LAMP5_LHX6	SCLT1	-0.10	0.14	-0.68	0.5	0.958
FTD	IN_LAMP5_RELN	GFRA1	0.22	0.32	0.68	0.5	0.945
FTD	Oligo	WDR44	-0.05	0.08	-0.68	0.5	0.829
FTD	EN_L3_5_IT_3	ZNF738	-0.12	0.18	-0.68	0.5	0.891
FTD	EN_L6_CT	ZNF213	-0.15	0.22	-0.68	0.5	0.862
FTD	IN_PVALB	EIF5	-0.08	0.12	-0.68	0.5	0.941
FTD	IN_LAMP5_LHX6	XPNPEP3	-0.12	0.18	-0.68	0.5	0.958
FTD	EN_L3_5_IT_2	ENSG00000276087	-0.15	0.23	-0.68	0.5	0.865
FTD	IN_ADARB2	DARS2	-0.17	0.26	-0.68	0.5	0.998
FTD	IN_PVALB	LAMP1	-0.08	0.12	-0.68	0.5	0.941
FTD	IN_VIP	CSMD1	-0.05	0.07	-0.68	0.5	0.921
FTD	EN_L6B	PSMD8	-0.18	0.26	-0.68	0.5	0.898
FTD	Oligo	MCOLN1	0.08	0.12	0.68	0.5	0.829
FTD	EN_L6_CT	COX18	-0.15	0.23	-0.68	0.5	0.862
FTD	Micro	ACSF2	0.14	0.21	0.68	0.5	0.962
FTD	Micro	FBXL2	-0.13	0.19	-0.68	0.5	0.962
FTD	EN_L3_5_IT_2	PIK3C2B	-0.08	0.12	-0.68	0.5	0.865
FTD	Oligo	NBR1	-0.04	0.06	-0.68	0.5	0.829
FTD	EN_L3_5_IT_2	DDX1	-0.06	0.09	-0.68	0.5	0.865
FTD	Astro	NOVA2	0.09	0.13	0.68	0.5	0.78
FTD	IN_ADARB2	LMNB2	0.16	0.24	0.68	0.5	0.998
FTD	EN_L5_6_NP	SPRYD7	-0.14	0.21	-0.68	0.5	0.894
FTD	IN_LAMP5_LHX6	RPS2	0.15	0.22	0.68	0.5	0.958
FTD	EN_L6B	SPEF2	0.11	0.17	0.68	0.5	0.898
FTD	Oligo	BCAS3	0.05	0.08	0.68	0.5	0.829
FTD	Astro	TOMM70	-0.05	0.07	-0.68	0.5	0.78
FTD	IN_ADARB2	CNTNAP2	-0.06	0.09	-0.68	0.5	0.998
FTD	EN_L3_5_IT_3	NT5E	-0.17	0.25	-0.68	0.5	0.891
FTD	IN_SST	RAB21	-0.08	0.12	-0.68	0.5	0.927
FTD	Adaptive	SUCLG2	0.23	0.34	0.68	0.5	0.984
FTD	IN_LAMP5_LHX6	SOCS4	-0.15	0.23	-0.68	0.5	0.958
FTD	Astro	TTBK1	-0.07	0.11	-0.68	0.5	0.78
FTD	Micro	MICALL1	-0.16	0.24	-0.68	0.5	0.962
FTD	PVM	SRGAP2B	-0.21	0.31	-0.68	0.5	1
FTD	IN_ADARB2	USPL1	0.10	0.15	0.68	0.5	0.998
FTD	Micro	NT5C3A	0.10	0.14	0.68	0.5	0.962
FTD	EN_L3_5_IT_3	NUDT16L1	0.13	0.19	0.68	0.5	0.891
FTD	EN_L6B	CRIP2	-0.17	0.25	-0.68	0.5	0.898
FTD	IN_LAMP5_RELN	CACNA1A	0.05	0.08	0.68	0.5	0.945
FTD	EN_L3_5_IT_2	TTI1	0.08	0.12	0.68	0.5	0.865
FTD	EN_L3_5_IT_3	MREG	-0.09	0.14	-0.68	0.5	0.891
FTD	EN_L3_5_IT_2	TEP1	-0.17	0.25	-0.68	0.5	0.865
FTD	EN_L6B	P2RX4	-0.18	0.27	-0.68	0.5	0.898
FTD	Oligo	YAP1	0.12	0.18	0.68	0.5	0.829
FTD	EN_L3_5_IT_3	ENSG00000284772	-0.09	0.13	-0.68	0.5	0.891
FTD	IN_SST	RASD2	0.13	0.19	0.68	0.5	0.927
FTD	IN_PVALB	RNASE1	-0.19	0.28	-0.68	0.5	0.941
FTD	VLMC	ANKH	-0.23	0.34	-0.68	0.5	1
FTD	IN_ADARB2	SGK1	0.12	0.18	0.68	0.5	0.998
FTD	VLMC	SMARCA1	-0.22	0.32	-0.68	0.5	1
FTD	EN_L3_5_IT_2	SERBP1	-0.07	0.10	-0.68	0.5	0.865
FTD	EN_L3_5_IT_1	KANSL1L	-0.08	0.12	-0.68	0.5	0.874
FTD	EN_L6_IT_1	ARMC3	-0.19	0.28	-0.68	0.5	0.918
FTD	EN_L6_CT	COTL1	-0.15	0.22	-0.68	0.5	0.862
FTD	IN_VIP	ACAD8	-0.09	0.14	-0.68	0.5	0.921
FTD	IN_PVALB	SHPRH	0.06	0.08	0.68	0.5	0.941
FTD	IN_LAMP5_LHX6	TEX10	0.12	0.18	0.68	0.5	0.958
FTD	IN_PVALB	SMURF2	-0.07	0.10	-0.68	0.5	0.941
FTD	IN_LAMP5_RELN	DIXDC1	0.07	0.11	0.68	0.5	0.945
FTD	IN_PVALB	SMARCD1	-0.10	0.14	-0.68	0.5	0.941
FTD	EN_L3_5_IT_2	MYH15	-0.20	0.29	-0.68	0.5	0.865
FTD	EN_L6B	ASAP2	-0.11	0.16	-0.68	0.5	0.898
FTD	EN_L6_IT_1	DTNB	-0.07	0.10	-0.68	0.5	0.918
FTD	EN_L6B	ACSL3	-0.08	0.12	-0.68	0.5	0.898
FTD	IN_ADARB2	ZFHX3	0.14	0.21	0.68	0.5	0.998
FTD	EN_L5_ET	DPH7	2.89	4.19	0.69	0.5	0.949
FTD	IN_ADARB2	SNAPC4	-0.12	0.18	-0.68	0.5	0.998
FTD	EN_L5_6_NP	RHOBTB2	-0.13	0.20	-0.68	0.5	0.894
FTD	EN_L3_5_IT_3	ZFAND3	0.04	0.06	0.68	0.5	0.891
FTD	EN_L6B	NPIPB5	-0.21	0.31	-0.68	0.5	0.898
FTD	EN_L5_ET	ATXN7L1	-1.62	2.35	-0.69	0.5	0.949
FTD	EN_L5_ET	MBOAT2	1.83	2.65	0.69	0.5	0.949
FTD	EN_L3_5_IT_3	BET1L	-0.11	0.17	-0.68	0.5	0.891
FTD	EN_L6B	CDC7	-0.15	0.22	-0.68	0.5	0.898
FTD	EN_L6_IT_2	RPL28	0.12	0.18	0.68	0.5	0.929
FTD	EN_L3_5_IT_2	MAPK1IP1L	-0.07	0.10	-0.68	0.5	0.865
FTD	OPC	GALNT11	-0.05	0.08	-0.68	0.5	0.844
FTD	IN_VIP	GTF2F1	-0.09	0.13	-0.68	0.5	0.921
FTD	EN_L3_5_IT_3	SSH2	0.06	0.10	0.68	0.5	0.891
FTD	IN_LAMP5_LHX6	PHAX	0.16	0.23	0.68	0.5	0.958
FTD	VLMC	IPMK	0.23	0.33	0.68	0.5	1
FTD	IN_VIP	CASS4	0.18	0.27	0.68	0.5	0.921
FTD	OPC	CYB5B	-0.06	0.10	-0.68	0.5	0.844
FTD	EN_L6B	EXOC3	-0.13	0.19	-0.68	0.5	0.898
FTD	IN_VIP	DPF2	0.07	0.11	0.68	0.5	0.921
FTD	Oligo	ARL14EPL	-0.16	0.23	-0.68	0.5	0.829
FTD	Astro	POLR1H	0.13	0.20	0.68	0.5	0.78
FTD	IN_PVALB	PPP3CA	0.05	0.07	0.68	0.5	0.941
FTD	PVM	TMEM245	-0.25	0.37	-0.68	0.501	1
FTD	EN_L6_IT_1	CTPS2	0.17	0.26	0.68	0.501	0.918
FTD	IN_LAMP5_LHX6	SLC9A1	-0.13	0.20	-0.68	0.501	0.958
FTD	EN_L5_ET	TAFA2	1.90	2.76	0.69	0.501	0.949
FTD	EN_L2_3_IT	ILF2	-0.07	0.10	-0.68	0.501	0.841
FTD	Micro	AKIRIN1	0.09	0.13	0.67	0.501	0.962
FTD	Astro	AKR1C8P	-0.25	0.37	-0.67	0.501	0.78
FTD	OPC	C2CD5	-0.04	0.06	-0.67	0.501	0.844
FTD	Astro	C12orf45	0.08	0.11	0.67	0.501	0.78
FTD	EN_L2_3_IT	LMNB2	-0.07	0.11	-0.68	0.501	0.841
FTD	OPC	HDAC1	0.07	0.11	0.67	0.501	0.844
FTD	IN_VIP	MRPL13	-0.09	0.13	-0.67	0.501	0.921
FTD	Astro	DCST2	-0.16	0.24	-0.67	0.501	0.78
FTD	Micro	AEN	0.18	0.26	0.67	0.501	0.962
FTD	PC	LMBRD1	-0.12	0.18	-0.68	0.501	0.975
FTD	IN_VIP	KCNK2	0.07	0.10	0.67	0.501	0.921
FTD	OPC	MEI4	-0.17	0.25	-0.67	0.501	0.844
FTD	Oligo	DDO	-0.09	0.14	-0.67	0.501	0.829
FTD	OPC	ITFG1	-0.04	0.06	-0.67	0.501	0.844
FTD	EN_L6_IT_1	AGO4	-0.10	0.14	-0.68	0.501	0.918
FTD	EN_L5_ET	PPID	2.85	4.14	0.69	0.501	0.949
FTD	PC	YWHAG	-0.18	0.27	-0.68	0.501	0.975
FTD	Oligo	FAM241B	-0.16	0.23	-0.67	0.501	0.829
FTD	EN_L3_5_IT_1	EEF1B2	-0.13	0.19	-0.67	0.501	0.874
FTD	EN_L3_5_IT_3	DHRS7B	-0.08	0.12	-0.67	0.501	0.891
FTD	EN_L3_5_IT_2	LRIT3	-0.19	0.28	-0.67	0.501	0.866
FTD	OPC	ARAP1	0.07	0.10	0.67	0.501	0.844
FTD	EN_L6_CT	TRAPPC4	-0.18	0.26	-0.68	0.501	0.863
FTD	Micro	FBXW4	0.06	0.09	0.67	0.501	0.962
FTD	IN_SST	NR2C2	0.06	0.09	0.67	0.501	0.927
FTD	EN_L5_ET	SIAH1	3.08	4.47	0.69	0.501	0.949
FTD	PC	CRBN	0.16	0.24	0.67	0.501	0.975
FTD	EN_L6_CT	ARF4	0.11	0.17	0.67	0.501	0.863
FTD	IN_PVALB_CHC	RHOA	0.14	0.20	0.67	0.501	0.924
FTD	Oligo	TUT7	-0.03	0.05	-0.67	0.501	0.829
FTD	EN_L3_5_IT_3	RAD52	-0.06	0.10	-0.67	0.501	0.891
FTD	IN_LAMP5_LHX6	AK5	-0.11	0.16	-0.67	0.501	0.958
FTD	Astro	NSF	-0.06	0.09	-0.67	0.501	0.78
FTD	EN_L3_5_IT_1	ZNF83	-0.10	0.15	-0.67	0.501	0.874
FTD	EN_L3_5_IT_2	ENSG00000285791	-0.13	0.19	-0.67	0.501	0.866
FTD	VLMC	ZXDC	0.19	0.28	0.68	0.501	1
FTD	Adaptive	EXOC6	0.24	0.36	0.68	0.501	0.984
FTD	IN_VIP	GFUS	0.14	0.21	0.67	0.501	0.921
FTD	IN_ADARB2	PDS5A	0.06	0.09	0.67	0.501	0.998
FTD	EN_L2_3_IT	GLUD2	-0.11	0.17	-0.67	0.501	0.841
FTD	EN_L6_IT_2	SPATA5	-0.11	0.17	-0.68	0.501	0.929
FTD	IN_VIP	VDAC3	-0.07	0.11	-0.67	0.501	0.921
FTD	PVM	EYA2	0.31	0.45	0.68	0.501	1
FTD	EN_L2_3_IT	SMTNL1	-0.20	0.30	-0.67	0.501	0.841
FTD	Astro	CACNA1G	0.18	0.27	0.67	0.501	0.78
FTD	IN_ADARB2	RFX3	0.06	0.10	0.67	0.501	0.998
FTD	IN_LAMP5_RELN	PARK7	-0.09	0.14	-0.67	0.501	0.945
FTD	IN_SST	EIF4EBP2	-0.08	0.12	-0.67	0.501	0.927
FTD	EN_L5_ET	HIP1R	2.68	3.89	0.69	0.501	0.949
FTD	IN_VIP	CEBPZ	0.06	0.09	0.67	0.501	0.921
FTD	EN_L3_5_IT_1	SLC10A7	0.11	0.17	0.67	0.501	0.874
FTD	EN_L6_IT_2	MIPEP	-0.10	0.15	-0.68	0.501	0.929
FTD	EN_L6B	CMTM8	-0.26	0.39	-0.68	0.501	0.898
FTD	Astro	LIN28B	-0.14	0.20	-0.67	0.501	0.78
FTD	IN_PVALB	LRRFIP1	-0.06	0.09	-0.67	0.501	0.941
FTD	IN_VIP	ENSG00000285854	0.14	0.20	0.67	0.501	0.921
FTD	EN_L2_3_IT	IBA57	0.09	0.13	0.67	0.501	0.841
FTD	EN_L3_5_IT_2	CATSPERB	-0.11	0.16	-0.67	0.501	0.866
FTD	EN_L2_3_IT	TAF9B	0.09	0.13	0.67	0.501	0.841
FTD	IN_ADARB2	MARK4	-0.08	0.11	-0.67	0.501	0.998
FTD	EN_L3_5_IT_3	HRH1	-0.15	0.23	-0.67	0.501	0.891
FTD	Astro	EMC1	-0.06	0.08	-0.67	0.501	0.78
FTD	IN_SST	ANKRD30BL	-0.15	0.23	-0.67	0.501	0.927
FTD	OPC	FAM177A1	0.05	0.07	0.67	0.501	0.844
FTD	IN_PVALB	LZTFL1	-0.12	0.17	-0.67	0.501	0.941
FTD	EN_L6_IT_1	FUBP1	0.08	0.12	0.67	0.501	0.918
FTD	EN_L5_ET	DDHD2	2.12	3.08	0.69	0.501	0.949
FTD	PC	PPM1L	0.18	0.27	0.67	0.501	0.975
FTD	IN_LAMP5_RELN	C12orf40	-0.15	0.22	-0.67	0.501	0.945
FTD	EN_L5_6_NP	LTBP1	-0.22	0.32	-0.68	0.501	0.895
FTD	IN_PVALB_CHC	KLRD1	0.32	0.48	0.67	0.501	0.924
FTD	Oligo	YBEY	-0.08	0.12	-0.67	0.501	0.829
FTD	EN_L6_IT_1	UBA6	-0.08	0.12	-0.67	0.501	0.918
FTD	Oligo	KDM7A	-0.07	0.10	-0.67	0.501	0.829
FTD	IN_PVALB	BTBD8	-0.06	0.09	-0.67	0.501	0.941
FTD	EN_L3_5_IT_2	TIMM8B	0.14	0.20	0.67	0.501	0.866
FTD	EN_L2_3_IT	HNRNPF	-0.05	0.07	-0.67	0.501	0.841
FTD	IN_ADARB2	GFPT2	-0.13	0.19	-0.67	0.501	0.998
FTD	IN_PVALB_CHC	ABHD17C	0.16	0.24	0.67	0.501	0.924
FTD	Oligo	ENSG00000266076	0.11	0.17	0.67	0.501	0.829
FTD	IN_PVALB_CHC	RPL7A	0.19	0.28	0.67	0.501	0.924
FTD	IN_VIP	PLG	-0.20	0.30	-0.67	0.501	0.921
FTD	IN_ADARB2	PLAG1	-0.13	0.20	-0.67	0.501	0.998
FTD	EN_L3_5_IT_3	ABI2	0.04	0.05	0.67	0.501	0.891
FTD	IN_LAMP5_LHX6	CREB1	0.10	0.15	0.67	0.501	0.958
FTD	EN_L6_CT	CDKN2D	-0.17	0.25	-0.67	0.501	0.863
FTD	IN_VIP	MRPL49	0.12	0.18	0.67	0.501	0.921
FTD	EN_L6_IT_1	ARL6	-0.11	0.17	-0.67	0.501	0.918
FTD	EN_L6B	ADAMTSL3	-0.19	0.28	-0.67	0.501	0.898
FTD	Astro	MIA3	0.05	0.07	0.67	0.501	0.78
FTD	Micro	PRKG1	-0.15	0.23	-0.67	0.501	0.962
FTD	EN_L6_CT	LGI3	-0.19	0.29	-0.67	0.501	0.863
FTD	IN_ADARB2	CSDE1	0.08	0.12	0.67	0.501	0.998
FTD	IN_PVALB	HDDC2	-0.13	0.19	-0.67	0.501	0.941
FTD	EN_L6_IT_1	MRPS23	-0.12	0.18	-0.67	0.501	0.918
FTD	IN_VIP	DUSP19	0.09	0.14	0.67	0.501	0.921
FTD	PVM	ABL2	-0.24	0.36	-0.68	0.501	1
FTD	SMC	ARHGAP42	-0.34	0.50	-0.68	0.501	0.997
FTD	IN_PVALB	IQCJ-SCHIP1	0.10	0.15	0.67	0.501	0.941
FTD	EN_L3_5_IT_3	TEX22	-0.14	0.21	-0.67	0.501	0.891
FTD	IN_LAMP5_RELN	LRBA	0.06	0.09	0.67	0.501	0.945
FTD	EN_L3_5_IT_3	PSMD1	-0.05	0.07	-0.67	0.501	0.891
FTD	EN_L5_ET	SYNJ2	-1.81	2.63	-0.69	0.501	0.949
FTD	EN_L6_CT	FAHD1	0.18	0.27	0.67	0.501	0.863
FTD	Oligo	CRNKL1	0.05	0.07	0.67	0.501	0.829
FTD	IN_LAMP5_LHX6	PTBP2	-0.06	0.09	-0.67	0.501	0.958
FTD	EN_L6_IT_1	SLC7A8	-0.12	0.18	-0.67	0.501	0.918
FTD	IN_PVALB_CHC	NRDC	-0.09	0.13	-0.67	0.501	0.924
FTD	IN_SST	ADRA2A	0.18	0.26	0.67	0.501	0.927
FTD	SMC	SND1	0.42	0.62	0.68	0.501	0.997
FTD	Astro	ENSG00000283201	-0.13	0.19	-0.67	0.501	0.78
FTD	IN_ADARB2	UBR7	0.17	0.25	0.67	0.501	0.998
FTD	EN_L6B	MSANTD3-TMEFF1	-0.19	0.29	-0.67	0.501	0.898
FTD	IN_VIP	MCTP1	0.06	0.09	0.67	0.501	0.921
FTD	IN_VIP	CCNI	0.06	0.10	0.67	0.501	0.921
FTD	Micro	CACNG2	0.17	0.26	0.67	0.501	0.962
FTD	EN_L3_5_IT_2	CPNE4	-0.10	0.15	-0.67	0.501	0.866
FTD	IN_LAMP5_RELN	RNF130	-0.06	0.08	-0.67	0.501	0.945
FTD	IN_LAMP5_LHX6	CWC22	0.11	0.17	0.67	0.501	0.958
FTD	IN_ADARB2	TAF6L	-0.15	0.22	-0.67	0.501	0.998
FTD	IN_LAMP5_RELN	CLYBL	-0.13	0.20	-0.67	0.501	0.945
FTD	EN_L2_3_IT	PDGFD	-0.17	0.25	-0.67	0.501	0.841
FTD	IN_PVALB	ADCK5	0.11	0.16	0.67	0.501	0.941
FTD	EN_L6_CT	ASPH	0.08	0.11	0.67	0.501	0.863
FTD	IN_VIP	MTURN	-0.07	0.10	-0.67	0.501	0.921
FTD	OPC	EIF2S1	0.06	0.10	0.67	0.501	0.844
FTD	Astro	ASIC2	-0.12	0.18	-0.67	0.501	0.78
FTD	EN_L5_6_NP	ACTR3C	-0.16	0.24	-0.67	0.501	0.895
FTD	Endo	TSC22D1	-0.11	0.16	-0.67	0.501	0.937
FTD	IN_PVALB_CHC	PRKCI	-0.11	0.16	-0.67	0.501	0.924
FTD	IN_PVALB	THAP2	0.11	0.16	0.67	0.501	0.941
FTD	EN_L3_5_IT_2	ZFP1	-0.08	0.12	-0.67	0.501	0.866
FTD	IN_PVALB	ESR1	0.13	0.19	0.67	0.501	0.941
FTD	EN_L3_5_IT_3	STYK1	-0.14	0.20	-0.67	0.501	0.891
FTD	IN_LAMP5_RELN	IFFO1	-0.11	0.16	-0.67	0.501	0.945
FTD	EN_L3_5_IT_3	SEC22C	-0.06	0.09	-0.67	0.501	0.891
FTD	Oligo	TADA3	0.05	0.07	0.67	0.501	0.829
FTD	EN_L6_CT	TMEM62	-0.09	0.14	-0.67	0.501	0.863
FTD	IN_VIP	TMC2	-0.13	0.19	-0.67	0.501	0.921
FTD	IN_ADARB2	PNOC	0.13	0.19	0.67	0.501	0.998
FTD	IN_LAMP5_LHX6	HS6ST1	0.14	0.21	0.67	0.501	0.958
FTD	EN_L6_IT_1	RIMS3	0.09	0.14	0.67	0.501	0.918
FTD	EN_L3_5_IT_1	CHMP2B	-0.10	0.15	-0.67	0.501	0.874
FTD	EN_L5_6_NP	ZNF202	0.17	0.25	0.67	0.501	0.895
FTD	EN_L3_5_IT_3	IFT122	-0.07	0.10	-0.67	0.501	0.891
FTD	EN_L5_6_NP	FKBP15	0.10	0.15	0.67	0.501	0.895
FTD	EN_L3_5_IT_1	NOL4	0.06	0.08	0.67	0.501	0.874
FTD	EN_L3_5_IT_3	ZSCAN20	0.14	0.20	0.67	0.501	0.891
FTD	Micro	CMTM7	-0.08	0.11	-0.67	0.501	0.962
FTD	Endo	RELCH	0.13	0.20	0.67	0.501	0.937
FTD	Micro	ADGRG1	-0.13	0.20	-0.67	0.501	0.962
FTD	EN_L2_3_IT	UTP18	-0.04	0.06	-0.67	0.501	0.841
FTD	Astro	RNASE1	-0.14	0.21	-0.67	0.501	0.78
FTD	Micro	CDH11	-0.19	0.28	-0.67	0.501	0.962
FTD	Micro	EIF2S2	-0.12	0.18	-0.67	0.501	0.962
FTD	EN_L3_5_IT_2	CFAP70	-0.09	0.13	-0.67	0.501	0.866
FTD	OPC	TCP1	-0.08	0.12	-0.67	0.501	0.844
FTD	OPC	RPL35A	0.07	0.10	0.67	0.501	0.844
FTD	IN_LAMP5_RELN	MAF	0.10	0.14	0.67	0.501	0.945
FTD	IN_PVALB_CHC	GCFC2	-0.13	0.19	-0.67	0.501	0.924
FTD	IN_SST	RHOQ	-0.11	0.16	-0.67	0.501	0.928
FTD	EN_L3_5_IT_3	ZNF862	0.07	0.10	0.67	0.501	0.891
FTD	EN_L5_ET	KAT6B	-1.61	2.34	-0.69	0.501	0.949
FTD	PVM	ABHD2	0.25	0.38	0.68	0.501	1
FTD	IN_VIP	JPT1	-0.07	0.11	-0.67	0.501	0.921
FTD	EN_L6_IT_1	THRA	-0.08	0.12	-0.67	0.501	0.918
FTD	IN_ADARB2	CREBBP	0.06	0.10	0.67	0.501	0.998
FTD	IN_PVALB	TNFRSF25	0.10	0.16	0.67	0.501	0.941
FTD	IN_PVALB	UGGT1	-0.07	0.10	-0.67	0.501	0.941
FTD	IN_LAMP5_LHX6	NTAN1	0.16	0.24	0.67	0.501	0.958
FTD	IN_LAMP5_RELN	ETS1	-0.22	0.32	-0.67	0.501	0.945
FTD	EN_L3_5_IT_3	TTC1	-0.05	0.07	-0.67	0.501	0.891
FTD	Micro	CBR1	-0.13	0.19	-0.67	0.501	0.962
FTD	IN_PVALB_CHC	ZNF428	0.18	0.26	0.67	0.501	0.924
FTD	IN_LAMP5_LHX6	DARS2	-0.19	0.28	-0.67	0.501	0.958
FTD	IN_PVALB	RPL34	-0.09	0.13	-0.67	0.501	0.941
FTD	IN_PVALB	PGM2	0.12	0.17	0.67	0.501	0.941
FTD	IN_SST	ACOX3	0.09	0.13	0.67	0.501	0.928
FTD	EN_L6_IT_1	GNPNAT1	-0.12	0.19	-0.67	0.501	0.918
FTD	Micro	APPL1	-0.07	0.10	-0.67	0.501	0.962
FTD	Oligo	EMC7	-0.07	0.10	-0.67	0.501	0.83
FTD	EN_L3_5_IT_3	MMADHC	-0.09	0.14	-0.67	0.501	0.891
FTD	EN_L3_5_IT_2	KMO	-0.17	0.26	-0.67	0.501	0.866
FTD	EN_L6_IT_2	USP22	0.09	0.14	0.67	0.501	0.929
FTD	EN_L6_IT_1	FBXO11	0.05	0.08	0.67	0.501	0.918
FTD	EN_L3_5_IT_2	PNKP	0.12	0.18	0.67	0.501	0.866
FTD	EN_L3_5_IT_1	SEMA6C	0.13	0.19	0.67	0.501	0.875
FTD	IN_PVALB	TRIP4	-0.08	0.12	-0.67	0.501	0.941
FTD	EN_L3_5_IT_3	ZNF367	-0.16	0.24	-0.67	0.501	0.891
FTD	IN_LAMP5_RELN	DNAJB14	-0.06	0.10	-0.67	0.501	0.945
FTD	IN_PVALB	ZNF652	0.05	0.07	0.67	0.501	0.941
FTD	IN_LAMP5_RELN	RPL31	-0.10	0.14	-0.67	0.501	0.945
FTD	IN_VIP	CBLL1	-0.08	0.12	-0.67	0.501	0.921
FTD	IN_SST	TRUB2	-0.11	0.16	-0.67	0.501	0.928
FTD	OPC	ENSG00000272162	0.09	0.14	0.67	0.501	0.845
FTD	IN_PVALB_CHC	SLC8A3	0.10	0.15	0.67	0.501	0.924
FTD	EN_L3_5_IT_1	PAK3	0.06	0.08	0.67	0.501	0.875
FTD	Astro	RMND1	0.05	0.08	0.67	0.501	0.781
FTD	IN_VIP	DMGDH	-0.09	0.14	-0.67	0.501	0.921
FTD	IN_LAMP5_RELN	TMEM135	0.08	0.11	0.67	0.501	0.945
FTD	EN_L6_CT	ANKRD20A4P	0.24	0.36	0.67	0.501	0.863
FTD	IN_LAMP5_RELN	MRPL39	0.09	0.13	0.67	0.501	0.945
FTD	IN_VIP	CTNNA3	-0.11	0.16	-0.67	0.501	0.921
FTD	EN_L6_IT_1	RPAP2	-0.08	0.11	-0.67	0.501	0.918
FTD	IN_LAMP5_RELN	SCOC	-0.11	0.17	-0.67	0.501	0.945
FTD	EN_L6_CT	PIBF1	-0.05	0.08	-0.67	0.501	0.863
FTD	EN_L3_5_IT_2	ETFBKMT	0.14	0.21	0.67	0.501	0.866
FTD	IN_LAMP5_RELN	SEMA5B	0.14	0.21	0.67	0.501	0.945
FTD	EN_L5_6_NP	PDE1A	-0.31	0.45	-0.67	0.501	0.895
FTD	Micro	C6orf89	0.08	0.12	0.67	0.501	0.962
FTD	EN_L6_IT_1	NSL1	0.09	0.13	0.67	0.501	0.918
FTD	EN_L5_6_NP	SH3PXD2A	0.09	0.13	0.67	0.501	0.895
FTD	EN_L2_3_IT	ACTG1	0.09	0.13	0.67	0.502	0.842
FTD	EN_L2_3_IT	RAB8B	-0.06	0.09	-0.67	0.502	0.842
FTD	IN_SST	LRRC40	-0.07	0.10	-0.67	0.502	0.928
FTD	EN_L3_5_IT_2	RNF126	-0.08	0.12	-0.67	0.502	0.866
FTD	EN_L6B	NPLOC4	-0.09	0.13	-0.67	0.502	0.899
FTD	IN_LAMP5_RELN	SLC25A17	0.10	0.15	0.67	0.502	0.945
FTD	EN_L6_IT_2	NAA35	-0.09	0.13	-0.67	0.502	0.929
FTD	EN_L3_5_IT_3	SREK1IP1	-0.07	0.10	-0.67	0.502	0.891
FTD	IN_PVALB_CHC	LCMT1	0.15	0.22	0.67	0.502	0.924
FTD	PC	CHD8	-0.15	0.22	-0.67	0.502	0.975
FTD	IN_ADARB2	HTR5A	-0.17	0.25	-0.67	0.502	0.998
FTD	IN_PVALB	NTMT1	-0.12	0.17	-0.67	0.502	0.941
FTD	IN_ADARB2	MAP3K21	-0.09	0.13	-0.67	0.502	0.998
FTD	EN_L3_5_IT_3	TTI1	-0.07	0.10	-0.67	0.502	0.891
FTD	IN_LAMP5_RELN	ZNF680	-0.09	0.14	-0.67	0.502	0.945
FTD	IN_VIP	TCP11L2	-0.08	0.12	-0.67	0.502	0.921
FTD	IN_ADARB2	HLA-B	-0.27	0.40	-0.67	0.502	0.998
FTD	Oligo	TGM1	0.16	0.24	0.67	0.502	0.83
FTD	Micro	CCM2	-0.08	0.12	-0.67	0.502	0.962
FTD	Oligo	CCDC158	0.13	0.19	0.67	0.502	0.83
FTD	EN_L6_IT_1	RNF169	0.08	0.13	0.67	0.502	0.918
FTD	IN_LAMP5_RELN	HPS5	-0.10	0.15	-0.67	0.502	0.945
FTD	Oligo	ASPH	0.05	0.08	0.67	0.502	0.83
FTD	EN_L6B	PIGG	-0.13	0.19	-0.67	0.502	0.899
FTD	OPC	CIAO2A	-0.08	0.12	-0.67	0.502	0.845
FTD	IN_PVALB_CHC	NR3C2	0.11	0.17	0.67	0.502	0.924
FTD	Micro	SMYD2	0.11	0.17	0.67	0.502	0.962
FTD	EN_L5_6_NP	INPP5A	0.10	0.14	0.67	0.502	0.895
FTD	IN_LAMP5_LHX6	ZNF470	-0.17	0.25	-0.67	0.502	0.958
FTD	Micro	EIF4G1	-0.11	0.17	-0.67	0.502	0.962
FTD	Micro	OPA1	0.06	0.09	0.67	0.502	0.962
FTD	EN_L6_CT	COX6C	0.09	0.14	0.67	0.502	0.863
FTD	OPC	MAP3K7	-0.05	0.07	-0.67	0.502	0.845
FTD	EN_L5_ET	SLIRP	-2.95	4.29	-0.69	0.502	0.949
FTD	Oligo	MEIOSIN	-0.21	0.31	-0.67	0.502	0.83
FTD	Oligo	SSH3	0.07	0.10	0.67	0.502	0.83
FTD	EN_L6_IT_2	POSTN	-0.11	0.17	-0.67	0.502	0.929
FTD	EN_L6_IT_1	JPT2	-0.14	0.21	-0.67	0.502	0.918
FTD	Micro	CREBBP	0.05	0.08	0.67	0.502	0.962
FTD	IN_LAMP5_RELN	TAF3	0.08	0.11	0.67	0.502	0.945
FTD	VLMC	RMDN2	0.22	0.33	0.67	0.502	1
FTD	IN_VIP	MPST	0.13	0.20	0.67	0.502	0.921
FTD	EN_L3_5_IT_3	ANKRD12	-0.06	0.09	-0.67	0.502	0.891
FTD	Astro	OXTR	-0.28	0.42	-0.67	0.502	0.781
FTD	EN_L5_6_NP	WASHC3	0.14	0.21	0.67	0.502	0.895
FTD	IN_ADARB2	MZT1	0.14	0.21	0.67	0.502	0.998
FTD	EN_L2_3_IT	SESTD1	-0.05	0.08	-0.67	0.502	0.842
FTD	IN_VIP	RERGL	-0.18	0.27	-0.67	0.502	0.921
FTD	Micro	ETNK1	-0.06	0.09	-0.67	0.502	0.962
FTD	EN_L2_3_IT	ITM2C	-0.09	0.14	-0.67	0.502	0.842
FTD	IN_ADARB2	PPM1H	-0.07	0.10	-0.67	0.502	0.998
FTD	EN_L6_CT	STX19	-0.25	0.37	-0.67	0.502	0.863
FTD	IN_SST	CTPS1	0.11	0.16	0.67	0.502	0.928
FTD	IN_ADARB2	ZC3H7A	0.08	0.11	0.67	0.502	0.998
FTD	IN_ADARB2	PSMD3	-0.13	0.19	-0.67	0.502	0.998
FTD	EN_L6_IT_1	WDR92	0.13	0.20	0.67	0.502	0.918
FTD	EN_L6B	PSMA5	-0.13	0.19	-0.67	0.502	0.899
FTD	EN_L6_IT_2	NFKBIZ	0.14	0.21	0.67	0.502	0.929
FTD	IN_ADARB2	PRIMPOL	0.12	0.18	0.67	0.502	0.998
FTD	EN_L6_IT_2	HSPH1	0.12	0.18	0.67	0.502	0.929
FTD	EN_L6_IT_1	TRIM5	-0.28	0.41	-0.67	0.502	0.918
FTD	EN_L5_6_NP	FAM117B	0.10	0.14	0.67	0.502	0.895
FTD	EN_L2_3_IT	TRIOBP	0.09	0.14	0.67	0.502	0.842
FTD	EN_L6B	PHF3	0.08	0.12	0.67	0.502	0.899
FTD	Micro	DDX60L	0.10	0.15	0.67	0.502	0.962
FTD	Oligo	ASCL1	-0.16	0.23	-0.67	0.502	0.83
FTD	EN_L3_5_IT_3	HPCAL4	0.11	0.16	0.67	0.502	0.891
FTD	EN_L6_CT	ELP1	0.07	0.11	0.67	0.502	0.863
FTD	EN_L6B	ACOT9	-0.16	0.23	-0.67	0.502	0.899
FTD	IN_PVALB	ZNF638	-0.05	0.08	-0.67	0.502	0.942
FTD	EN_L5_6_NP	CCSER2	-0.06	0.09	-0.67	0.502	0.895
FTD	EN_L6_IT_2	VKORC1L1	-0.08	0.12	-0.67	0.502	0.929
FTD	EN_L6_IT_1	GLI4	-0.18	0.27	-0.67	0.502	0.918
FTD	EN_L3_5_IT_3	EEF1AKNMT	-0.13	0.19	-0.67	0.502	0.891
FTD	EN_L3_5_IT_2	DPY30	-0.07	0.10	-0.67	0.502	0.866
FTD	IN_ADARB2	FOXP1	-0.20	0.29	-0.67	0.502	0.998
FTD	OPC	TMEM213	0.18	0.27	0.67	0.502	0.845
FTD	EN_L6_CT	LIAS	-0.16	0.23	-0.67	0.502	0.863
FTD	EN_L5_6_NP	KAT2B	0.15	0.23	0.67	0.502	0.895
FTD	Astro	CFAP36	-0.06	0.08	-0.67	0.502	0.781
FTD	EN_L5_ET	EXOC3	-2.74	3.99	-0.69	0.502	0.949
FTD	EN_L6B	SEC23A	-0.09	0.14	-0.67	0.502	0.899
FTD	IN_ADARB2	SIRT5	0.11	0.16	0.67	0.502	0.998
FTD	IN_LAMP5_RELN	SRP9	-0.11	0.16	-0.67	0.502	0.945
FTD	Endo	UTY	-0.13	0.20	-0.67	0.502	0.938
FTD	IN_ADARB2	ZNF84	0.08	0.12	0.67	0.502	0.998
FTD	EN_L6_IT_2	TRAPPC12	-0.09	0.13	-0.67	0.502	0.929
FTD	OPC	ZNF2	-0.12	0.18	-0.67	0.502	0.845
FTD	EN_L6_IT_2	HLF	-0.09	0.14	-0.67	0.502	0.929
FTD	Astro	RPN1	0.10	0.14	0.67	0.502	0.781
FTD	Oligo	CNGB1	-0.15	0.22	-0.67	0.502	0.83
FTD	EN_L2_3_IT	DDX1	-0.04	0.06	-0.67	0.502	0.842
FTD	EN_L5_ET	SCAMP1	1.99	2.90	0.69	0.502	0.949
FTD	IN_VIP	NSUN2	-0.09	0.14	-0.67	0.502	0.921
FTD	Oligo	POLRMT	0.07	0.11	0.67	0.502	0.83
FTD	EN_L3_5_IT_1	KCNB1	-0.06	0.08	-0.67	0.502	0.875
FTD	IN_LAMP5_LHX6	KIAA1191	-0.12	0.18	-0.67	0.502	0.958
FTD	EN_L3_5_IT_3	NCBP1	-0.06	0.09	-0.67	0.502	0.891
FTD	IN_SST	SYDE2	0.17	0.25	0.67	0.502	0.928
FTD	VLMC	CIR1	0.22	0.32	0.67	0.502	1
FTD	EN_L6_CT	N4BP2	0.13	0.19	0.67	0.502	0.863
FTD	Micro	CASC3	0.08	0.12	0.67	0.502	0.962
FTD	Astro	EEPD1	0.09	0.14	0.67	0.502	0.781
FTD	IN_PVALB	TCEA2	-0.08	0.12	-0.67	0.502	0.942
FTD	EN_L3_5_IT_3	SENP5	-0.05	0.08	-0.67	0.502	0.891
FTD	EN_L3_5_IT_3	CTBP2	-0.07	0.10	-0.67	0.502	0.891
FTD	EN_L3_5_IT_2	KLHL4	-0.12	0.18	-0.67	0.502	0.867
FTD	IN_LAMP5_RELN	SMUG1	-0.17	0.26	-0.67	0.502	0.945
FTD	EN_L6_IT_2	SFSWAP	-0.08	0.13	-0.67	0.502	0.929
FTD	EN_L3_5_IT_2	VSNL1	-0.05	0.07	-0.67	0.502	0.867
FTD	EN_L2_3_IT	WSCD1	0.16	0.24	0.67	0.502	0.842
FTD	EN_L6_IT_2	SPDYE1	0.20	0.29	0.67	0.502	0.929
FTD	OPC	INTS8	0.05	0.08	0.67	0.502	0.845
FTD	Micro	TLDC2	-0.18	0.27	-0.67	0.502	0.962
FTD	EN_L6_CT	DNAJB2	0.10	0.15	0.67	0.502	0.863
FTD	EN_L6_IT_2	ADIPOR2	-0.11	0.17	-0.67	0.502	0.929
FTD	EN_L6_IT_2	KCNJ3	0.09	0.14	0.67	0.502	0.929
FTD	IN_PVALB	TAF13	-0.12	0.18	-0.67	0.502	0.942
FTD	EN_L6_IT_1	TPRA1	-0.13	0.20	-0.67	0.502	0.918
FTD	EN_L6_IT_1	PCSK1N	0.13	0.20	0.67	0.502	0.918
FTD	EN_L3_5_IT_1	PRAG1	0.18	0.27	0.67	0.502	0.875
FTD	IN_PVALB_CHC	MTX2	-0.09	0.13	-0.67	0.502	0.925
FTD	SMC	FGD4	0.32	0.48	0.68	0.502	0.997
FTD	EN_L5_ET	FBXO11	1.64	2.40	0.69	0.502	0.949
FTD	IN_LAMP5_LHX6	GRSF1	0.11	0.17	0.67	0.502	0.958
FTD	EN_L6_IT_1	INTS13	0.17	0.25	0.67	0.502	0.918
FTD	Micro	CSGALNACT1	0.16	0.24	0.67	0.502	0.962
FTD	EN_L5_ET	WDR47	2.39	3.49	0.69	0.502	0.949
FTD	EN_L3_5_IT_3	GNAS	0.08	0.12	0.67	0.502	0.891
FTD	IN_PVALB	ENO4	0.14	0.21	0.67	0.502	0.942
FTD	Micro	SNAP25	-0.12	0.18	-0.67	0.502	0.962
FTD	OPC	AK8	-0.11	0.17	-0.67	0.502	0.845
FTD	EN_L6_IT_1	CHAF1B	-0.17	0.25	-0.67	0.502	0.918
FTD	IN_LAMP5_RELN	ACADSB	0.08	0.12	0.67	0.502	0.945
FTD	EN_L6_CT	FYN	-0.07	0.10	-0.67	0.502	0.863
FTD	IN_ADARB2	KCNH1	0.15	0.23	0.67	0.502	0.998
FTD	IN_SST	SDC2	0.15	0.23	0.67	0.502	0.928
FTD	Oligo	FIGNL1	0.07	0.10	0.67	0.502	0.83
FTD	EN_L6_CT	STX17	0.08	0.12	0.67	0.502	0.863
FTD	EN_L6_IT_2	TRANK1	-0.12	0.18	-0.67	0.502	0.929
FTD	IN_PVALB_CHC	MYPOP	-0.18	0.27	-0.67	0.502	0.925
FTD	EN_L6B	LCA5L	0.22	0.33	0.67	0.502	0.899
FTD	EN_L5_ET	FDX1	-3.07	4.48	-0.69	0.502	0.949
FTD	IN_ADARB2	TRIM65	0.16	0.24	0.67	0.502	0.998
FTD	EN_L2_3_IT	CPNE1	0.06	0.09	0.67	0.502	0.842
FTD	IN_LAMP5_LHX6	RPRD2	-0.06	0.09	-0.67	0.502	0.958
FTD	Adaptive	DPYD	0.20	0.30	0.67	0.502	0.986
FTD	IN_ADARB2	AKNAD1	0.12	0.18	0.67	0.502	0.998
FTD	EN_L6_IT_2	CRTC3	0.08	0.12	0.67	0.502	0.929
FTD	EN_L6_IT_1	NUP205	-0.10	0.15	-0.67	0.502	0.918
FTD	IN_SST	CLIP2	0.07	0.10	0.67	0.502	0.928
FTD	IN_SST	GTF2B	-0.07	0.11	-0.67	0.502	0.928
FTD	EN_L6_IT_2	PSEN1	-0.10	0.15	-0.67	0.502	0.929
FTD	EN_L6_CT	ANP32B	-0.14	0.20	-0.67	0.502	0.863
FTD	Oligo	COLEC11	0.24	0.35	0.67	0.502	0.83
FTD	EN_L6_IT_2	KIAA1549	0.09	0.13	0.67	0.502	0.929
FTD	IN_LAMP5_LHX6	MT-ATP6	-0.10	0.14	-0.67	0.502	0.958
FTD	Astro	GSTP1	0.08	0.11	0.67	0.502	0.781
FTD	IN_PVALB	QARS1	-0.13	0.19	-0.67	0.502	0.942
FTD	OPC	RYBP	0.07	0.10	0.67	0.502	0.845
FTD	EN_L6_IT_2	HECTD4	-0.06	0.09	-0.67	0.502	0.929
FTD	IN_SST	STS	-0.09	0.13	-0.67	0.502	0.928
FTD	Micro	SAV1	0.13	0.19	0.67	0.502	0.962
FTD	IN_PVALB	SS18	-0.07	0.10	-0.67	0.502	0.942
FTD	IN_LAMP5_RELN	TBCA	-0.07	0.10	-0.67	0.502	0.945
FTD	IN_VIP	MKKS	0.08	0.12	0.67	0.502	0.921
FTD	IN_ADARB2	ZNF253	0.11	0.16	0.67	0.502	0.998
FTD	IN_VIP	ACOT13	-0.08	0.12	-0.67	0.502	0.921
FTD	OPC	ACTR3C	-0.09	0.14	-0.67	0.502	0.845
FTD	EN_L5_ET	B3GALNT2	-2.35	3.43	-0.69	0.502	0.949
FTD	Micro	NDUFS1	0.06	0.09	0.67	0.502	0.962
FTD	EN_L2_3_IT	HEATR4	0.06	0.08	0.67	0.502	0.842
FTD	IN_PVALB	SPPL3	-0.05	0.08	-0.67	0.502	0.942
FTD	EN_L5_6_NP	CARD18	-0.31	0.47	-0.67	0.502	0.896
FTD	IN_VIP	SEC24D	0.12	0.17	0.67	0.502	0.921
FTD	IN_PVALB_CHC	ICA1L	-0.08	0.12	-0.67	0.502	0.925
FTD	IN_SST	NME5	0.10	0.14	0.67	0.502	0.928
FTD	EN_L3_5_IT_1	SYT4	-0.12	0.18	-0.67	0.502	0.875
FTD	IN_PVALB	ZNF521	0.15	0.23	0.67	0.502	0.942
FTD	EN_L6_IT_2	AMZ2	0.09	0.14	0.67	0.502	0.929
FTD	Micro	KMO	0.28	0.42	0.67	0.502	0.962
FTD	IN_PVALB	ESCO1	-0.07	0.10	-0.67	0.502	0.942
FTD	IN_ADARB2	SMOC1	-0.13	0.20	-0.67	0.502	0.998
FTD	EN_L3_5_IT_1	NSF	0.07	0.10	0.67	0.502	0.875
FTD	EN_L6B	UCHL1	0.10	0.15	0.67	0.502	0.899
FTD	Oligo	GPBP1	0.04	0.06	0.67	0.502	0.83
FTD	EN_L3_5_IT_2	SLC9A9	0.12	0.18	0.67	0.502	0.867
FTD	EN_L3_5_IT_2	MEN1	-0.13	0.19	-0.67	0.502	0.867
FTD	Astro	RIOK2	-0.07	0.10	-0.67	0.502	0.782
FTD	IN_LAMP5_RELN	ALDH5A1	-0.09	0.13	-0.67	0.502	0.945
FTD	IN_ADARB2	IQSEC2	-0.08	0.13	-0.67	0.502	0.998
FTD	Oligo	RND3	-0.15	0.23	-0.67	0.502	0.83
FTD	IN_ADARB2	RFWD3	-0.16	0.24	-0.67	0.502	0.998
FTD	EN_L6_IT_2	ENPP2	-0.41	0.60	-0.67	0.502	0.929
FTD	EN_L3_5_IT_3	TIMM13	-0.13	0.19	-0.67	0.502	0.892
FTD	IN_ADARB2	RAPGEF5	-0.09	0.14	-0.67	0.502	0.998
FTD	EN_L6_IT_2	NETO2	-0.14	0.21	-0.67	0.502	0.929
FTD	Micro	FARSB	-0.12	0.18	-0.67	0.502	0.962
FTD	EN_L3_5_IT_2	MARCHF4	-0.10	0.14	-0.67	0.502	0.867
FTD	EN_L2_3_IT	GRK6	0.07	0.11	0.67	0.502	0.842
FTD	EN_L6_IT_1	RASGEF1C	0.17	0.25	0.67	0.502	0.918
FTD	IN_LAMP5_RELN	SLC9A5	0.15	0.22	0.67	0.502	0.945
FTD	Endo	AKAP9	-0.11	0.17	-0.67	0.502	0.938
FTD	IN_VIP	CADPS	-0.04	0.06	-0.67	0.502	0.921
FTD	IN_PVALB_CHC	GAB1	0.26	0.38	0.67	0.502	0.925
FTD	IN_PVALB	NFU1	-0.08	0.11	-0.67	0.502	0.942
FTD	IN_LAMP5_RELN	SBF1	0.13	0.20	0.67	0.502	0.945
FTD	IN_PVALB_CHC	FNIP2	-0.12	0.18	-0.67	0.502	0.925
FTD	Oligo	MPI	0.06	0.09	0.67	0.502	0.83
FTD	EN_L3_5_IT_2	RHOA	0.07	0.10	0.67	0.502	0.867
FTD	OPC	SEPTIN4	-0.12	0.18	-0.67	0.502	0.845
FTD	PVM	KCTD12	0.21	0.31	0.67	0.503	1
FTD	Oligo	EXOC3L2	0.14	0.21	0.67	0.503	0.83
FTD	EN_L5_ET	TCF4	-1.34	1.95	-0.69	0.503	0.949
FTD	IN_ADARB2	CDH26	-0.19	0.28	-0.67	0.503	0.998
FTD	IN_LAMP5_RELN	ASXL3	-0.14	0.20	-0.67	0.503	0.945
FTD	IN_VIP	CD2AP	-0.05	0.07	-0.67	0.503	0.921
FTD	EN_L6B	MSL2	0.11	0.17	0.67	0.503	0.899
FTD	IN_ADARB2	TRIM26	0.10	0.15	0.67	0.503	0.998
FTD	EN_L3_5_IT_1	ASB6	0.16	0.23	0.67	0.503	0.875
FTD	IN_LAMP5_RELN	TRIM62	0.12	0.18	0.67	0.503	0.945
FTD	EN_L6_IT_1	CCDC102B	-0.13	0.19	-0.67	0.503	0.918
FTD	OPC	CDK6	-0.06	0.09	-0.67	0.503	0.845
FTD	EN_L3_5_IT_3	CD276	0.09	0.13	0.67	0.503	0.892
FTD	EN_L6B	LGR4	-0.14	0.21	-0.67	0.503	0.899
FTD	Astro	CDK9	-0.09	0.13	-0.67	0.503	0.782
FTD	EN_L3_5_IT_3	APLP1	0.07	0.10	0.67	0.503	0.892
FTD	IN_ADARB2	CPLX2	-0.11	0.16	-0.67	0.503	0.998
FTD	Oligo	SRSF10	-0.05	0.08	-0.67	0.503	0.83
FTD	IN_PVALB_CHC	SLIT2	-0.12	0.17	-0.67	0.503	0.925
FTD	Astro	PPP2R5B	0.06	0.09	0.67	0.503	0.782
FTD	Micro	ZMYM4	0.06	0.09	0.67	0.503	0.962
FTD	IN_SST	EFNA3	0.15	0.22	0.67	0.503	0.928
FTD	EN_L2_3_IT	SFRP4	-0.17	0.25	-0.67	0.503	0.842
FTD	IN_ADARB2	KMT2C	-0.05	0.08	-0.67	0.503	0.998
FTD	EN_L5_6_NP	SCD	-0.20	0.30	-0.67	0.503	0.896
FTD	Micro	PANK4	-0.16	0.24	-0.67	0.503	0.962
FTD	IN_LAMP5_LHX6	ATE1	0.08	0.11	0.67	0.503	0.958
FTD	EN_L5_ET	TSBP1	-3.23	4.71	-0.69	0.503	0.949
FTD	EN_L3_5_IT_1	CCL28	-0.14	0.21	-0.67	0.503	0.875
FTD	EN_L2_3_IT	RALBP1	-0.04	0.06	-0.67	0.503	0.842
FTD	EN_L3_5_IT_2	EXOSC10	-0.07	0.11	-0.67	0.503	0.867
FTD	EN_L2_3_IT	ADGRB2	0.07	0.11	0.67	0.503	0.842
FTD	Oligo	ENSG00000205045	0.17	0.26	0.67	0.503	0.83
FTD	Astro	CLIP4	-0.07	0.11	-0.67	0.503	0.782
FTD	EN_L3_5_IT_1	PTCH2	-0.10	0.14	-0.67	0.503	0.875
FTD	PVM	MYSM1	0.22	0.33	0.67	0.503	1
FTD	IN_SST	DGCR8	-0.08	0.13	-0.67	0.503	0.928
FTD	IN_SST	PRKX	-0.10	0.15	-0.67	0.503	0.928
FTD	EN_L3_5_IT_1	HSD17B14	-0.15	0.22	-0.67	0.503	0.875
FTD	EN_L3_5_IT_1	ITGA4	0.19	0.29	0.67	0.503	0.875
FTD	EN_L3_5_IT_1	SEC14L5	0.08	0.12	0.67	0.503	0.875
FTD	IN_LAMP5_RELN	PDZRN4	0.20	0.29	0.67	0.503	0.945
FTD	Oligo	IFI44	0.20	0.30	0.67	0.503	0.83
FTD	IN_VIP	ARHGEF11	-0.05	0.07	-0.67	0.503	0.921
FTD	EN_L5_ET	ARID1B	-1.37	1.99	-0.69	0.503	0.949
FTD	EN_L2_3_IT	WDFY2	-0.05	0.07	-0.67	0.503	0.842
FTD	EN_L6_CT	ZNF277	-0.08	0.11	-0.67	0.503	0.864
FTD	EN_L3_5_IT_2	JARID2	-0.07	0.11	-0.67	0.503	0.867
FTD	EN_L3_5_IT_3	PALD1	-0.12	0.18	-0.67	0.503	0.892
FTD	EN_L3_5_IT_1	TFPT	-0.16	0.23	-0.67	0.503	0.875
FTD	IN_SST	FRS2	-0.05	0.08	-0.67	0.503	0.928
FTD	IN_LAMP5_LHX6	ACIN1	0.07	0.10	0.67	0.503	0.958
FTD	EN_L5_ET	PLEKHM3	-1.76	2.56	-0.69	0.503	0.949
FTD	EN_L2_3_IT	FAM124A	-0.07	0.10	-0.67	0.503	0.842
FTD	EN_L6_CT	POMGNT2	-0.19	0.28	-0.67	0.503	0.864
FTD	EN_L3_5_IT_1	RPL9	-0.11	0.16	-0.67	0.503	0.875
FTD	IN_VIP	TMEM47	-0.12	0.17	-0.67	0.503	0.921
FTD	EN_L5_ET	COG3	-2.44	3.56	-0.69	0.503	0.949
FTD	EN_L5_ET	PUDP	-2.77	4.04	-0.69	0.503	0.949
FTD	IN_LAMP5_LHX6	MAP4	0.08	0.12	0.67	0.503	0.958
FTD	EN_L3_5_IT_1	FZD3	0.06	0.10	0.67	0.503	0.875
FTD	IN_ADARB2	MNAT1	0.06	0.10	0.67	0.503	0.998
FTD	IN_VIP	TANK	-0.05	0.08	-0.67	0.503	0.921
FTD	EN_L2_3_IT	IL17RB	-0.14	0.21	-0.67	0.503	0.842
FTD	OPC	FTH1	-0.07	0.10	-0.67	0.503	0.845
FTD	IN_ADARB2	CTSS	-0.20	0.30	-0.67	0.503	0.998
FTD	EN_L5_6_NP	AIDA	-0.15	0.22	-0.67	0.503	0.896
FTD	PVM	ASPH	0.18	0.27	0.67	0.503	1
FTD	IN_VIP	PDIA6	0.06	0.09	0.67	0.503	0.921
FTD	EN_L6_IT_2	POU2F2	-0.12	0.17	-0.67	0.503	0.93
FTD	Micro	CDON	-0.18	0.27	-0.67	0.503	0.962
FTD	IN_LAMP5_LHX6	G2E3	-0.10	0.14	-0.67	0.503	0.958
FTD	IN_VIP	SMOC1	-0.10	0.14	-0.67	0.503	0.921
FTD	IN_LAMP5_RELN	TMEM178A	-0.09	0.14	-0.67	0.503	0.945
FTD	OPC	ARSK	0.10	0.15	0.67	0.503	0.845
FTD	Micro	GPR135	0.20	0.29	0.67	0.503	0.962
FTD	EN_L2_3_IT	ANKRD20A4P	0.20	0.30	0.67	0.503	0.842
FTD	EN_L3_5_IT_3	SHISA6	-0.12	0.18	-0.67	0.503	0.892
FTD	Astro	NFAM1	0.18	0.26	0.67	0.503	0.782
FTD	IN_LAMP5_RELN	TRPC4AP	-0.07	0.10	-0.67	0.503	0.945
FTD	EN_L3_5_IT_1	UBE2O	-0.07	0.10	-0.67	0.503	0.875
FTD	IN_LAMP5_RELN	STK36	0.13	0.20	0.67	0.503	0.945
FTD	Astro	SEPHS2	-0.14	0.21	-0.67	0.503	0.782
FTD	IN_SST	GATB	0.10	0.14	0.67	0.503	0.928
FTD	Micro	REX1BD	-0.12	0.18	-0.67	0.503	0.962
FTD	Astro	PPP1R9B	0.11	0.17	0.67	0.503	0.782
FTD	EN_L6_IT_1	RNF20	-0.10	0.16	-0.67	0.503	0.919
FTD	EN_L5_6_NP	SGMS1	-0.06	0.09	-0.67	0.503	0.896
FTD	PC	EXT2	-0.16	0.24	-0.67	0.503	0.975
FTD	EN_L3_5_IT_1	FBXO2	-0.11	0.17	-0.67	0.503	0.875
FTD	IN_SST	TMX3	0.07	0.10	0.67	0.503	0.928
FTD	OPC	ELK4	-0.07	0.11	-0.67	0.503	0.845
FTD	IN_LAMP5_RELN	AK9	-0.11	0.16	-0.67	0.503	0.945
FTD	Astro	ZNF675	-0.06	0.08	-0.67	0.503	0.782
FTD	OPC	LZTFL1	0.11	0.17	0.67	0.503	0.845
FTD	Micro	ACSS2	-0.09	0.13	-0.67	0.503	0.962
FTD	PVM	WDR11	-0.21	0.31	-0.67	0.503	1
FTD	EN_L3_5_IT_2	TBC1D2	0.11	0.17	0.67	0.503	0.867
FTD	EN_L2_3_IT	HECTD1	-0.03	0.05	-0.67	0.503	0.842
FTD	Micro	ANKRD10	0.06	0.08	0.67	0.503	0.962
FTD	EN_L5_6_NP	DNAJC2	0.13	0.19	0.67	0.503	0.896
FTD	IN_LAMP5_RELN	LZTS2	0.16	0.24	0.67	0.503	0.945
FTD	EN_L6_CT	PTS	-0.14	0.22	-0.67	0.503	0.864
FTD	IN_VIP	SLC9A2	-0.07	0.11	-0.67	0.503	0.921
FTD	EN_L6_IT_2	ROCK1	0.07	0.11	0.67	0.503	0.93
FTD	IN_LAMP5_RELN	NCOA4	-0.10	0.14	-0.67	0.503	0.945
FTD	EN_L2_3_IT	UBB	0.10	0.16	0.67	0.503	0.842
FTD	Oligo	PIP4K2A	0.07	0.10	0.67	0.503	0.83
FTD	EN_L6_CT	YLPM1	-0.05	0.08	-0.67	0.503	0.864
FTD	IN_PVALB	CHRM2	-0.16	0.24	-0.67	0.503	0.942
FTD	EN_L3_5_IT_1	MYL6B	0.10	0.15	0.67	0.503	0.875
FTD	EN_L6B	ATP23	0.18	0.27	0.67	0.503	0.9
FTD	IN_PVALB_CHC	THOC2	-0.11	0.16	-0.67	0.503	0.925
FTD	EN_L6_IT_1	THRB	-0.06	0.09	-0.67	0.503	0.919
FTD	IN_PVALB_CHC	NXN	0.23	0.35	0.67	0.503	0.925
FTD	IN_ADARB2	TMEM183A	0.14	0.21	0.67	0.503	0.998
FTD	IN_ADARB2	MAST1	0.07	0.10	0.67	0.503	0.998
FTD	IN_VIP	CHM	-0.04	0.06	-0.67	0.503	0.921
FTD	Endo	HES1	0.30	0.44	0.67	0.503	0.939
FTD	EN_L2_3_IT	STAT1	-0.14	0.20	-0.67	0.503	0.842
FTD	EN_L2_3_IT	SF3B2	0.05	0.08	0.67	0.503	0.842
FTD	PC	IREB2	0.16	0.24	0.67	0.503	0.975
FTD	EN_L3_5_IT_2	ECPAS	-0.05	0.07	-0.67	0.503	0.867
FTD	EN_L5_ET	GHR	2.22	3.24	0.68	0.503	0.949
FTD	IN_PVALB_CHC	HNRNPL	0.15	0.23	0.67	0.503	0.925
FTD	Oligo	FAM53A	-0.10	0.15	-0.67	0.503	0.83
FTD	EN_L5_ET	NFXL1	2.27	3.32	0.68	0.503	0.949
FTD	Oligo	NIPSNAP3A	0.09	0.14	0.67	0.503	0.83
FTD	IN_LAMP5_LHX6	MPPED1	-0.09	0.13	-0.67	0.503	0.958
FTD	Astro	GLT1D1	-0.12	0.17	-0.67	0.503	0.782
FTD	PC	SPPL2A	-0.16	0.24	-0.67	0.503	0.975
FTD	EN_L6B	RFK	-0.17	0.26	-0.67	0.503	0.9
FTD	EN_L2_3_IT	C6orf89	0.03	0.05	0.67	0.503	0.842
FTD	Micro	NFYC	0.08	0.12	0.67	0.503	0.962
FTD	IN_LAMP5_LHX6	C7orf50	0.12	0.18	0.67	0.503	0.958
FTD	Oligo	PTRH1	0.08	0.11	0.67	0.503	0.83
FTD	EN_L6_CT	ANGPT2	0.20	0.30	0.67	0.503	0.864
FTD	EN_L6_CT	GPI	0.09	0.14	0.67	0.503	0.864
FTD	IN_LAMP5_RELN	PDZD4	0.11	0.16	0.67	0.503	0.945
FTD	IN_ADARB2	RSU1	0.12	0.18	0.67	0.503	0.998
FTD	IN_VIP	UCP3	0.16	0.25	0.67	0.503	0.921
FTD	EN_L5_6_NP	RPRD2	-0.07	0.10	-0.67	0.503	0.896
FTD	PC	EP400	-0.13	0.20	-0.67	0.503	0.975
FTD	VLMC	ARHGEF9	-0.18	0.27	-0.67	0.503	1
FTD	IN_LAMP5_LHX6	POR	0.12	0.18	0.67	0.503	0.958
FTD	EN_L3_5_IT_2	SLC10A1	0.19	0.29	0.67	0.503	0.867
FTD	EN_L3_5_IT_2	PCNP	-0.05	0.08	-0.67	0.503	0.867
FTD	EN_L2_3_IT	MT-ND4	-0.05	0.07	-0.67	0.503	0.842
FTD	IN_LAMP5_RELN	SV2A	-0.08	0.11	-0.67	0.503	0.945
FTD	EN_L5_6_NP	PAQR7	-0.18	0.27	-0.67	0.503	0.896
FTD	IN_LAMP5_RELN	PCNX2	-0.05	0.07	-0.67	0.503	0.945
FTD	IN_VIP	CCNA1	-0.16	0.24	-0.67	0.503	0.921
FTD	OPC	EIPR1	0.06	0.10	0.67	0.503	0.846
FTD	IN_LAMP5_RELN	ARL15	0.07	0.10	0.67	0.503	0.945
FTD	PVM	FIG4	0.24	0.36	0.67	0.503	1
FTD	Micro	PTK2B	-0.10	0.15	-0.67	0.503	0.962
FTD	IN_LAMP5_RELN	TMX1	0.18	0.26	0.67	0.503	0.945
FTD	Oligo	UQCRB	0.05	0.07	0.67	0.503	0.83
FTD	EN_L2_3_IT	PIWIL2	0.12	0.18	0.67	0.503	0.842
FTD	Oligo	CLEC5A	-0.22	0.33	-0.67	0.503	0.83
FTD	IN_SST	GNB5	0.05	0.08	0.67	0.503	0.929
FTD	EN_L5_6_NP	ARL14EP	-0.13	0.19	-0.67	0.503	0.896
FTD	EN_L3_5_IT_2	YPEL2	0.05	0.08	0.67	0.503	0.867
FTD	Oligo	TUSC2	0.08	0.12	0.67	0.503	0.83
FTD	EN_L3_5_IT_2	VAT1	0.14	0.20	0.67	0.503	0.867
FTD	EN_L3_5_IT_1	DOT1L	0.12	0.18	0.67	0.503	0.875
FTD	IN_LAMP5_LHX6	PALM2AKAP2	-0.08	0.13	-0.67	0.503	0.958
FTD	IN_PVALB	MARCHF9	-0.12	0.18	-0.67	0.503	0.942
FTD	EN_L3_5_IT_3	SLC16A3	-0.13	0.20	-0.67	0.503	0.893
FTD	IN_ADARB2	SMARCA4	0.07	0.10	0.67	0.503	0.998
FTD	EN_L6_IT_2	PALD1	-0.22	0.33	-0.67	0.503	0.93
FTD	IN_LAMP5_RELN	DCUN1D2	-0.07	0.11	-0.67	0.503	0.945
FTD	EN_L3_5_IT_2	IRAG2	0.08	0.12	0.67	0.503	0.867
FTD	EN_L3_5_IT_2	MEIOC	-0.16	0.23	-0.67	0.503	0.867
FTD	EN_L3_5_IT_1	NPTX1	0.13	0.19	0.67	0.503	0.875
FTD	IN_PVALB_CHC	SEC22C	0.18	0.27	0.67	0.503	0.925
FTD	VLMC	SPATA5	0.22	0.33	0.67	0.503	1
FTD	OPC	EPC1	0.04	0.06	0.67	0.503	0.846
FTD	IN_PVALB	ABRACL	-0.15	0.23	-0.67	0.503	0.942
FTD	EN_L3_5_IT_3	YY1AP1	-0.07	0.11	-0.67	0.503	0.893
FTD	IN_ADARB2	CDH11	-0.14	0.21	-0.67	0.503	0.998
FTD	EN_L3_5_IT_2	KIAA1549L	0.07	0.10	0.67	0.503	0.867
FTD	IN_PVALB	CLMN	-0.12	0.18	-0.67	0.503	0.942
FTD	EN_L3_5_IT_3	CRLF3	0.08	0.13	0.67	0.503	0.893
FTD	IN_VIP	MED6	-0.06	0.09	-0.67	0.503	0.921
FTD	Micro	PSMB4	0.12	0.19	0.67	0.503	0.962
FTD	EN_L6_IT_1	KCNJ4	-0.15	0.22	-0.67	0.503	0.919
FTD	IN_VIP	FAM169A	0.05	0.07	0.67	0.503	0.921
FTD	IN_LAMP5_RELN	EEF1B2	-0.13	0.19	-0.67	0.503	0.945
FTD	IN_PVALB	SLC9C1	-0.18	0.27	-0.67	0.503	0.942
FTD	IN_PVALB	DIRAS1	-0.13	0.19	-0.67	0.503	0.942
FTD	EN_L2_3_IT	SPATA33	0.09	0.13	0.67	0.503	0.842
FTD	IN_PVALB	PMM1	0.11	0.17	0.67	0.503	0.942
FTD	PC	ARID1B	-0.09	0.13	-0.67	0.503	0.975
FTD	EN_L5_ET	RHOT1	1.75	2.56	0.68	0.503	0.949
FTD	EN_L2_3_IT	UEVLD	-0.08	0.11	-0.67	0.503	0.842
FTD	EN_L3_5_IT_1	WDR18	-0.16	0.24	-0.67	0.503	0.875
FTD	EN_L5_6_NP	GRIN2A	-0.05	0.08	-0.67	0.503	0.896
FTD	IN_VIP	CMIP	0.05	0.08	0.67	0.503	0.921
FTD	IN_LAMP5_RELN	CMSS1	-0.07	0.10	-0.67	0.503	0.945
FTD	EN_L3_5_IT_1	PHC2	-0.07	0.11	-0.67	0.503	0.875
FTD	IN_LAMP5_LHX6	CCDC34	0.19	0.29	0.67	0.503	0.958
FTD	EN_L6B	CDK12	0.12	0.19	0.67	0.503	0.9
FTD	IN_VIP	MELK	0.31	0.46	0.67	0.504	0.921
FTD	EN_L3_5_IT_2	SLC22A23	0.06	0.09	0.67	0.504	0.867
FTD	EN_L2_3_IT	DTNBP1	0.07	0.10	0.67	0.504	0.842
FTD	IN_VIP	FAM156A	0.06	0.09	0.67	0.504	0.921
FTD	IN_LAMP5_RELN	DEUP1	-0.21	0.31	-0.67	0.504	0.945
FTD	IN_SST	WDR59	-0.05	0.08	-0.67	0.504	0.929
FTD	EN_L6_IT_2	OXR1	0.11	0.17	0.67	0.504	0.93
FTD	EN_L3_5_IT_3	NSUN7	0.18	0.26	0.67	0.504	0.893
FTD	OPC	KCNJ3	-0.15	0.23	-0.67	0.504	0.846
FTD	Micro	ZNF398	0.08	0.12	0.67	0.504	0.962
FTD	EN_L3_5_IT_2	KCNK6	0.15	0.23	0.67	0.504	0.867
FTD	EN_L6_IT_1	MTHFR	-0.12	0.18	-0.67	0.504	0.919
FTD	EN_L6_CT	ACBD6	0.05	0.07	0.67	0.504	0.864
FTD	EN_L6B	CCSAP	-0.09	0.13	-0.67	0.504	0.9
FTD	IN_LAMP5_LHX6	ARMH4	0.08	0.13	0.67	0.504	0.958
FTD	IN_LAMP5_LHX6	ALG8	-0.14	0.21	-0.67	0.504	0.958
FTD	EN_L3_5_IT_2	PIP4K2B	-0.06	0.09	-0.67	0.504	0.867
FTD	IN_SST	SIGMAR1	-0.14	0.21	-0.67	0.504	0.929
FTD	EN_L6_IT_1	MYO9A	0.06	0.08	0.67	0.504	0.919
FTD	EN_L6_IT_2	BRSK2	-0.10	0.14	-0.67	0.504	0.93
FTD	IN_LAMP5_LHX6	SCRG1	0.18	0.27	0.67	0.504	0.958
FTD	IN_PVALB_CHC	CDKAL1	-0.10	0.14	-0.67	0.504	0.925
FTD	IN_ADARB2	KMT5A	-0.16	0.25	-0.67	0.504	0.998
FTD	Astro	NXPH1	-0.08	0.11	-0.67	0.504	0.783
FTD	Oligo	PLAGL1	0.11	0.16	0.67	0.504	0.831
FTD	EN_L5_ET	ATG12	-2.54	3.71	-0.68	0.504	0.949
FTD	EN_L3_5_IT_1	MCTS1	-0.08	0.12	-0.67	0.504	0.875
FTD	IN_PVALB	SNRPB	-0.11	0.17	-0.67	0.504	0.942
FTD	EN_L2_3_IT	BAALC	0.08	0.12	0.67	0.504	0.842
FTD	EN_L2_3_IT	ACBD3	0.04	0.06	0.67	0.504	0.842
FTD	EN_L6B	TP53BP1	-0.09	0.13	-0.67	0.504	0.9
FTD	EN_L3_5_IT_2	RPA3	-0.14	0.22	-0.67	0.504	0.867
FTD	EN_L5_ET	CYRIB	-1.43	2.09	-0.68	0.504	0.949
FTD	Endo	LYPLA1	-0.15	0.22	-0.67	0.504	0.939
FTD	EN_L2_3_IT	LNP1	0.07	0.10	0.67	0.504	0.842
FTD	IN_SST	RPS12	-0.11	0.17	-0.67	0.504	0.929
FTD	EN_L2_3_IT	LHFPL5	0.06	0.09	0.67	0.504	0.842
FTD	Micro	LYPLA1	0.06	0.09	0.67	0.504	0.962
FTD	EN_L6B	ACTN2	0.13	0.20	0.67	0.504	0.9
FTD	Micro	CAPZA2	0.06	0.09	0.67	0.504	0.962
FTD	IN_PVALB_CHC	ATP2B2	0.07	0.10	0.67	0.504	0.925
FTD	Oligo	FAM135A	-0.04	0.06	-0.67	0.504	0.831
FTD	EN_L6B	SLC29A3	-0.20	0.31	-0.67	0.504	0.9
FTD	IN_PVALB_CHC	DDX27	-0.17	0.26	-0.67	0.504	0.925
FTD	EN_L3_5_IT_2	CCDC148	-0.10	0.16	-0.67	0.504	0.867
FTD	EN_L2_3_IT	ALG10	0.10	0.15	0.67	0.504	0.842
FTD	IN_LAMP5_LHX6	GOT1	-0.10	0.15	-0.67	0.504	0.958
FTD	IN_LAMP5_RELN	TBC1D25	0.15	0.22	0.67	0.504	0.945
FTD	Endo	PTK2	-0.10	0.15	-0.67	0.504	0.939
FTD	EN_L3_5_IT_3	AHCYL1	0.06	0.08	0.67	0.504	0.893
FTD	EN_L3_5_IT_2	ATP8B2	-0.06	0.09	-0.67	0.504	0.867
FTD	IN_LAMP5_RELN	OSER1	-0.16	0.24	-0.67	0.504	0.945
FTD	EN_L2_3_IT	DCHS1	-0.12	0.18	-0.67	0.504	0.842
FTD	IN_LAMP5_RELN	CLASRP	0.09	0.13	0.67	0.504	0.945
FTD	IN_VIP	LZTS2	-0.09	0.14	-0.67	0.504	0.922
FTD	EN_L3_5_IT_1	RPS8	0.10	0.15	0.67	0.504	0.875
FTD	EN_L6_IT_1	PKIA	-0.11	0.17	-0.67	0.504	0.919
FTD	IN_ADARB2	SYCE1	0.19	0.28	0.67	0.504	0.998
FTD	IN_PVALB	IPO11	-0.07	0.11	-0.67	0.504	0.942
FTD	IN_ADARB2	SLC35D1	0.10	0.14	0.67	0.504	0.998
FTD	IN_LAMP5_RELN	STRN3	0.05	0.08	0.67	0.504	0.945
FTD	EN_L2_3_IT	WRAP53	-0.11	0.16	-0.67	0.504	0.842
FTD	IN_LAMP5_RELN	RBFOX2	-0.05	0.07	-0.67	0.504	0.945
FTD	IN_SST	MRPL33	0.08	0.13	0.67	0.504	0.929
FTD	Oligo	FZD5	0.09	0.13	0.67	0.504	0.831
FTD	Astro	URGCP	0.06	0.10	0.67	0.504	0.783
FTD	EN_L3_5_IT_3	CSPG5	0.08	0.12	0.67	0.504	0.893
FTD	IN_VIP	SPATA5	-0.06	0.08	-0.67	0.504	0.922
FTD	IN_ADARB2	CDC37L1	0.10	0.15	0.67	0.504	0.998
FTD	IN_PVALB	TTC9B	-0.11	0.16	-0.67	0.504	0.942
FTD	PC	CCSER2	-0.10	0.15	-0.67	0.504	0.975
FTD	IN_LAMP5_RELN	PARP9	-0.21	0.31	-0.67	0.504	0.945
FTD	Oligo	WNT9A	0.23	0.34	0.67	0.504	0.831
FTD	IN_VIP	ALG2	0.11	0.16	0.67	0.504	0.922
FTD	IN_LAMP5_RELN	KLHL11	0.17	0.26	0.67	0.504	0.945
FTD	IN_PVALB	ERICH2	-0.13	0.19	-0.67	0.504	0.942
FTD	Adaptive	YWHAE	0.26	0.39	0.67	0.504	0.988
FTD	IN_ADARB2	FHOD3	0.09	0.13	0.67	0.504	0.998
FTD	IN_PVALB	MRPL54	-0.16	0.24	-0.67	0.504	0.942
FTD	EN_L6_IT_1	GLRX	0.15	0.22	0.67	0.504	0.919
FTD	Micro	NDUFS4	-0.06	0.09	-0.67	0.504	0.962
FTD	EN_L6_IT_1	DCT	0.19	0.28	0.67	0.504	0.919
FTD	EN_L3_5_IT_3	SCN7A	0.17	0.25	0.67	0.504	0.893
FTD	EN_L6_IT_2	KAT2B	-0.20	0.30	-0.67	0.504	0.93
FTD	EN_L6_CT	ABHD3	0.17	0.26	0.67	0.504	0.864
FTD	EN_L6B	IAH1	-0.15	0.22	-0.67	0.504	0.9
FTD	EN_L6_CT	EI24	-0.12	0.17	-0.67	0.504	0.864
FTD	Oligo	ZNF786	0.07	0.10	0.67	0.504	0.831
FTD	IN_LAMP5_RELN	NAA30	-0.10	0.15	-0.67	0.504	0.945
FTD	EN_L6_IT_1	ETFBKMT	-0.19	0.28	-0.67	0.504	0.919
FTD	EN_L6_IT_1	DLG5	-0.18	0.26	-0.67	0.504	0.919
FTD	PVM	PRELID2	-0.38	0.57	-0.67	0.504	1
FTD	IN_VIP	EIF3K	0.07	0.10	0.67	0.504	0.922
FTD	PVM	KIDINS220	0.17	0.25	0.67	0.504	1
FTD	OPC	UBE2E3	-0.05	0.08	-0.67	0.504	0.846
FTD	IN_SST	HAUS2	-0.10	0.15	-0.67	0.504	0.929
FTD	PVM	LCP1	-0.27	0.41	-0.67	0.504	1
FTD	EN_L2_3_IT	FBRSL1	-0.06	0.08	-0.67	0.504	0.842
FTD	EN_L3_5_IT_3	ZNFX1	-0.07	0.11	-0.67	0.504	0.893
FTD	Endo	GARRE1	0.12	0.17	0.67	0.504	0.939
FTD	IN_SST	AVPI1	-0.15	0.22	-0.67	0.504	0.929
FTD	Micro	TCEA2	-0.13	0.20	-0.67	0.504	0.962
FTD	Astro	SMIM15	-0.11	0.17	-0.67	0.504	0.783
FTD	IN_PVALB	ANXA11	0.08	0.12	0.67	0.504	0.942
FTD	IN_LAMP5_LHX6	GXYLT2	-0.21	0.32	-0.67	0.504	0.958
FTD	PVM	MNAT1	0.29	0.44	0.67	0.504	1
FTD	Oligo	AKR1A1	-0.05	0.07	-0.67	0.504	0.831
FTD	EN_L5_ET	TOM1L2	-1.79	2.62	-0.68	0.504	0.949
FTD	EN_L6_IT_2	VCP	-0.14	0.21	-0.67	0.504	0.93
FTD	PC	GALNT2	-0.22	0.33	-0.67	0.504	0.975
FTD	EN_L6B	ELP3	0.10	0.15	0.67	0.504	0.9
FTD	Micro	ANKRD49	0.12	0.18	0.67	0.504	0.962
FTD	IN_ADARB2	PLCL1	0.13	0.19	0.67	0.504	0.998
FTD	IN_VIP	ATG9B	-0.14	0.20	-0.67	0.504	0.922
FTD	EN_L6_IT_1	AP4B1	0.13	0.19	0.67	0.504	0.919
FTD	PC	RAB2A	-0.11	0.17	-0.67	0.504	0.975
FTD	Astro	RUVBL2	0.09	0.14	0.67	0.504	0.783
FTD	EN_L5_6_NP	PDZRN3	-0.25	0.38	-0.67	0.504	0.897
FTD	IN_ADARB2	KLC4	-0.10	0.15	-0.67	0.504	0.998
FTD	EN_L3_5_IT_3	RAP2C	0.13	0.19	0.67	0.504	0.893
FTD	IN_PVALB	CEBPG	-0.09	0.14	-0.67	0.504	0.942
FTD	IN_ADARB2	POLR2C	-0.13	0.20	-0.67	0.504	0.998
FTD	OPC	PPP1R3B	0.12	0.18	0.67	0.504	0.846
FTD	EN_L2_3_IT	EMG1	-0.07	0.11	-0.67	0.504	0.842
FTD	EN_L5_ET	RAP1GDS1	1.88	2.76	0.68	0.504	0.949
FTD	EN_L6_CT	XRCC6	0.09	0.14	0.67	0.504	0.865
FTD	EN_L2_3_IT	AMFR	0.05	0.08	0.67	0.504	0.842
FTD	OPC	PAK4	0.08	0.12	0.67	0.504	0.846
FTD	IN_LAMP5_RELN	ZNF638	0.06	0.08	0.67	0.504	0.945
FTD	IN_ADARB2	CTBP2	-0.11	0.17	-0.67	0.504	0.998
FTD	IN_ADARB2	FBLL1	0.16	0.24	0.67	0.504	0.998
FTD	PVM	TOGARAM1	-0.28	0.42	-0.67	0.504	1
FTD	EN_L3_5_IT_3	ARHGAP23	0.09	0.14	0.67	0.504	0.893
FTD	IN_LAMP5_RELN	CEBPZ	0.08	0.12	0.67	0.504	0.945
FTD	EN_L3_5_IT_3	AGTPBP1	0.04	0.06	0.67	0.504	0.893
FTD	EN_L3_5_IT_2	C6orf120	-0.12	0.18	-0.67	0.504	0.868
FTD	EN_L6B	AMZ2	0.11	0.17	0.67	0.504	0.9
FTD	IN_ADARB2	VPS37B	-0.16	0.24	-0.67	0.504	0.998
FTD	EN_L6_IT_2	DSCAML1	0.12	0.19	0.67	0.504	0.93
FTD	Oligo	MOXD1	0.12	0.18	0.67	0.504	0.831
FTD	EN_L2_3_IT	KBTBD12	-0.08	0.12	-0.67	0.504	0.842
FTD	IN_LAMP5_LHX6	STMN4	0.14	0.21	0.67	0.504	0.958
FTD	EN_L3_5_IT_3	RNF24	-0.08	0.13	-0.67	0.504	0.893
FTD	EN_L6_IT_1	MBD2	-0.10	0.15	-0.67	0.504	0.919
FTD	EN_L3_5_IT_3	KLHL29	0.07	0.11	0.67	0.504	0.893
FTD	IN_PVALB	SC5D	-0.09	0.14	-0.67	0.504	0.942
FTD	EN_L6B	BABAM2	-0.08	0.11	-0.67	0.504	0.9
FTD	EN_L6B	STMN1	-0.11	0.17	-0.67	0.504	0.9
FTD	IN_ADARB2	SNAP47	0.12	0.18	0.67	0.504	0.998
FTD	Micro	TUG1	0.08	0.11	0.67	0.504	0.962
FTD	EN_L5_ET	TRAPPC9	-1.54	2.26	-0.68	0.504	0.949
FTD	EN_L6B	GLRX	-0.17	0.25	-0.67	0.504	0.9
FTD	EN_L6_IT_1	NUDCD2	-0.12	0.18	-0.67	0.504	0.919
FTD	EN_L2_3_IT	CCDC120	0.08	0.11	0.67	0.504	0.842
FTD	EN_L5_6_NP	SMG7	0.10	0.15	0.67	0.504	0.897
FTD	EN_L6_IT_1	VTI1B	-0.15	0.22	-0.67	0.504	0.919
FTD	EN_L2_3_IT	CCDC28B	0.10	0.14	0.67	0.504	0.842
FTD	IN_SST	DOCK5	-0.14	0.21	-0.67	0.504	0.929
FTD	PC	STX12	0.15	0.23	0.67	0.504	0.975
FTD	IN_PVALB	HMGN3	-0.08	0.12	-0.67	0.504	0.942
FTD	EN_L3_5_IT_2	KPNA6	0.06	0.10	0.67	0.504	0.868
FTD	IN_LAMP5_LHX6	TMEM163	-0.21	0.32	-0.67	0.504	0.958
FTD	Micro	SLC35B3	-0.09	0.13	-0.67	0.504	0.962
FTD	IN_VIP	TMA16	-0.08	0.12	-0.67	0.504	0.922
FTD	EN_L3_5_IT_3	C2orf68	-0.13	0.19	-0.67	0.504	0.893
FTD	Oligo	SMIM10L2A	-0.10	0.15	-0.67	0.504	0.831
FTD	EN_L6_IT_2	PRDM8	0.20	0.30	0.67	0.504	0.93
FTD	IN_PVALB_CHC	NMT1	0.11	0.16	0.67	0.504	0.925
FTD	IN_LAMP5_RELN	GLYATL2	0.11	0.17	0.67	0.504	0.945
FTD	Micro	CYTH2	0.14	0.20	0.67	0.504	0.962
FTD	Micro	TAF8	0.10	0.15	0.67	0.504	0.962
FTD	IN_LAMP5_RELN	TSPAN14	0.11	0.17	0.67	0.504	0.945
FTD	Oligo	CCDC51	-0.13	0.19	-0.67	0.504	0.831
FTD	EN_L5_ET	ADCY6	-3.32	4.86	-0.68	0.504	0.949
FTD	IN_ADARB2	IDI1	-0.15	0.22	-0.67	0.504	0.998
FTD	IN_SST	SMDT1	-0.11	0.17	-0.67	0.504	0.929
FTD	IN_ADARB2	ARPC5L	0.15	0.23	0.67	0.504	0.998
FTD	EN_L6_IT_1	GUCY1B1	0.08	0.12	0.67	0.504	0.919
FTD	IN_VIP	GJA1	0.15	0.22	0.67	0.504	0.922
FTD	EN_L6_IT_1	MXRA7	-0.12	0.18	-0.67	0.504	0.919
FTD	OPC	TMC7	-0.10	0.14	-0.67	0.504	0.846
FTD	OPC	TEX53	0.22	0.32	0.67	0.504	0.846
FTD	IN_PVALB	UBE3D	0.08	0.11	0.67	0.504	0.942
FTD	EN_L2_3_IT	METAP1	0.06	0.09	0.67	0.504	0.842
FTD	IN_VIP	GMFB	0.09	0.14	0.67	0.504	0.922
FTD	EN_L3_5_IT_1	PTGES2	-0.13	0.19	-0.67	0.504	0.876
FTD	EN_L6_IT_1	LPP	-0.16	0.23	-0.67	0.504	0.919
FTD	IN_LAMP5_RELN	PDK3	-0.08	0.12	-0.67	0.504	0.945
FTD	Micro	ATF3	0.25	0.38	0.67	0.504	0.962
FTD	EN_L6_IT_2	SNAP29	-0.14	0.22	-0.67	0.504	0.93
FTD	Endo	MYRIP	-0.12	0.17	-0.67	0.504	0.939
FTD	IN_PVALB	LHX4	0.19	0.29	0.67	0.504	0.942
FTD	IN_LAMP5_RELN	UBE2A	0.12	0.18	0.67	0.504	0.945
FTD	Oligo	HERC1	0.04	0.05	0.67	0.504	0.831
FTD	IN_SST	TFCP2	0.06	0.09	0.67	0.504	0.929
FTD	IN_LAMP5_RELN	HSDL2	-0.11	0.16	-0.67	0.504	0.945
FTD	Oligo	THEM4	-0.07	0.10	-0.67	0.504	0.831
FTD	OPC	NAP1L3	0.09	0.13	0.67	0.504	0.846
FTD	IN_PVALB	SORCS1	-0.16	0.25	-0.67	0.504	0.942
FTD	IN_PVALB	PLEKHJ1	0.14	0.20	0.67	0.504	0.942
FTD	Micro	STEEP1	-0.17	0.25	-0.67	0.504	0.962
FTD	EN_L3_5_IT_3	ZNF570	0.11	0.17	0.67	0.504	0.893
FTD	EN_L2_3_IT	RSRP1	-0.07	0.10	-0.67	0.504	0.842
FTD	VLMC	LRFN5	0.36	0.53	0.67	0.504	1
FTD	EN_L6_IT_2	MOCS2	0.13	0.20	0.67	0.504	0.93
FTD	EN_L6_CT	PCSK1	-0.23	0.35	-0.67	0.504	0.865
FTD	EN_L3_5_IT_2	ATG16L1	-0.07	0.10	-0.67	0.504	0.868
FTD	IN_ADARB2	KLHL29	0.09	0.14	0.67	0.504	0.998
FTD	EN_L3_5_IT_3	ABHD14B	0.15	0.23	0.67	0.504	0.893
FTD	OPC	U2AF1	-0.32	0.47	-0.67	0.504	0.846
FTD	IN_VIP	OGDH	0.05	0.08	0.67	0.505	0.922
FTD	EN_L6B	CCND3	-0.16	0.24	-0.67	0.505	0.9
FTD	EN_L3_5_IT_3	PLCG1	-0.07	0.11	-0.67	0.505	0.893
FTD	EN_L5_ET	SMAP2	-1.91	2.80	-0.68	0.505	0.949
FTD	Astro	CSF1R	-0.14	0.21	-0.67	0.505	0.784
FTD	IN_LAMP5_LHX6	ZNF81	-0.12	0.18	-0.67	0.505	0.958
FTD	IN_LAMP5_LHX6	INTS4	0.11	0.17	0.67	0.505	0.958
FTD	OPC	ECPAS	-0.05	0.08	-0.67	0.505	0.846
FTD	EN_L3_5_IT_1	MEN1	0.15	0.23	0.67	0.505	0.877
FTD	IN_PVALB	YJEFN3	-0.12	0.18	-0.67	0.505	0.942
FTD	EN_L6_CT	ABLIM3	0.08	0.12	0.67	0.505	0.865
FTD	IN_PVALB	DUSP8	0.09	0.13	0.67	0.505	0.942
FTD	IN_PVALB	SNX17	-0.13	0.20	-0.67	0.505	0.942
FTD	EN_L6_IT_2	CAAP1	-0.13	0.19	-0.67	0.505	0.93
FTD	Micro	CCT8	-0.09	0.14	-0.67	0.505	0.962
FTD	EN_L6_IT_2	CCT4	-0.10	0.15	-0.67	0.505	0.93
FTD	EN_L6B	PPWD1	-0.11	0.16	-0.67	0.505	0.9
FTD	IN_PVALB_CHC	SLC1A3	-0.26	0.38	-0.67	0.505	0.925
FTD	IN_PVALB_CHC	COL6A1	0.34	0.51	0.67	0.505	0.925
FTD	IN_SST	SYCP2	-0.10	0.15	-0.67	0.505	0.929
FTD	EN_L6B	USP46	-0.12	0.18	-0.67	0.505	0.9
FTD	EN_L5_6_NP	WDR36	-0.13	0.19	-0.67	0.505	0.897
FTD	IN_LAMP5_LHX6	VPS50	0.08	0.12	0.67	0.505	0.958
FTD	SMC	ANKRD17	-0.27	0.40	-0.67	0.505	0.997
FTD	Astro	ZNF703	-0.12	0.18	-0.67	0.505	0.784
FTD	Oligo	USP25	0.05	0.07	0.67	0.505	0.831
FTD	EN_L6_IT_2	PRIMPOL	0.14	0.22	0.67	0.505	0.93
FTD	EN_L5_6_NP	NXPH1	-0.16	0.24	-0.67	0.505	0.897
FTD	Micro	INKA2	-0.17	0.25	-0.67	0.505	0.962
FTD	EN_L2_3_IT	HLTF	-0.05	0.07	-0.67	0.505	0.842
FTD	EN_L3_5_IT_2	HMGCS1	0.08	0.12	0.67	0.505	0.868
FTD	EN_L6_CT	CC2D1B	0.15	0.22	0.67	0.505	0.865
FTD	EN_L3_5_IT_3	NEUROD2	0.10	0.15	0.67	0.505	0.893
FTD	EN_L3_5_IT_1	MASTL	0.16	0.23	0.67	0.505	0.877
FTD	IN_SST	MOB2	-0.11	0.16	-0.67	0.505	0.929
FTD	PVM	LYPLAL1	-0.24	0.35	-0.67	0.505	1
FTD	EN_L2_3_IT	CD6	-0.19	0.28	-0.67	0.505	0.842
FTD	EN_L5_6_NP	SNX27	-0.09	0.14	-0.67	0.505	0.897
FTD	Oligo	INTS3	-0.05	0.07	-0.67	0.505	0.831
FTD	EN_L6B	RSPRY1	-0.11	0.16	-0.67	0.505	0.9
FTD	IN_PVALB_CHC	RPL24	0.15	0.22	0.67	0.505	0.925
FTD	IN_VIP	CHST9	-0.16	0.24	-0.67	0.505	0.922
FTD	IN_LAMP5_RELN	ERCC3	-0.09	0.14	-0.67	0.505	0.945
FTD	OPC	CYC1	0.09	0.14	0.67	0.505	0.846
FTD	IN_ADARB2	UBXN1	-0.18	0.26	-0.67	0.505	0.998
FTD	EN_L6_IT_2	MPP7	-0.10	0.15	-0.67	0.505	0.93
FTD	OPC	CEP20	0.08	0.12	0.67	0.505	0.846
FTD	PVM	EPB41L3	-0.25	0.38	-0.67	0.505	1
FTD	IN_PVALB	RBMX2	0.10	0.16	0.67	0.505	0.942
FTD	Astro	PPM1L	0.05	0.08	0.67	0.505	0.784
FTD	IN_PVALB	PIK3IP1	-0.13	0.20	-0.67	0.505	0.942
FTD	EN_L3_5_IT_2	CCDC134	-0.12	0.18	-0.67	0.505	0.868
FTD	EN_L6_IT_2	TMEM161A	0.18	0.26	0.67	0.505	0.93
FTD	IN_SST	RPL7L1	0.08	0.12	0.67	0.505	0.929
FTD	EN_L6_IT_2	MAPKAP1	-0.08	0.11	-0.67	0.505	0.93
FTD	IN_SST	MIDN	0.18	0.26	0.67	0.505	0.929
FTD	EN_L2_3_IT	SP4	0.05	0.08	0.67	0.505	0.842
FTD	Micro	LANCL1	-0.10	0.15	-0.67	0.505	0.962
FTD	IN_ADARB2	SLC12A8	0.11	0.16	0.67	0.505	0.998
FTD	PVM	AAK1	0.11	0.17	0.67	0.505	1
FTD	EN_L6_IT_1	AP2S1	0.13	0.19	0.67	0.505	0.919
FTD	IN_LAMP5_LHX6	ASAP1	0.07	0.11	0.67	0.505	0.958
FTD	EN_L6B	FBXO44	-0.12	0.18	-0.67	0.505	0.9
FTD	Astro	ZNF2	0.10	0.15	0.67	0.505	0.784
FTD	EN_L6_IT_1	SAR1B	-0.09	0.13	-0.67	0.505	0.919
FTD	EN_L2_3_IT	RIMS2	-0.03	0.05	-0.67	0.505	0.842
FTD	IN_PVALB	RGS6	0.17	0.26	0.67	0.505	0.942
FTD	IN_PVALB	UBQLN1	-0.06	0.09	-0.67	0.505	0.942
FTD	EN_L5_ET	TTC14	-1.64	2.41	-0.68	0.505	0.949
FTD	EN_L3_5_IT_2	PTAR1	0.09	0.14	0.67	0.505	0.868
FTD	IN_PVALB	TTC34	0.18	0.26	0.67	0.505	0.942
FTD	EN_L3_5_IT_2	POLR1E	-0.15	0.22	-0.67	0.505	0.868
FTD	IN_LAMP5_RELN	CCDC192	-0.19	0.29	-0.67	0.505	0.945
FTD	EN_L6_IT_1	SPOCK2	0.13	0.19	0.67	0.505	0.919
FTD	IN_LAMP5_RELN	ITPR3	0.18	0.27	0.67	0.505	0.945
FTD	IN_LAMP5_RELN	OSMR	-0.16	0.23	-0.67	0.505	0.945
FTD	IN_PVALB	NPIPB11	0.15	0.23	0.67	0.505	0.942
FTD	IN_VIP	CELSR2	-0.07	0.10	-0.67	0.505	0.922
FTD	OPC	CMTR1	-0.06	0.09	-0.67	0.505	0.846
FTD	EN_L6_IT_2	C4orf50	0.14	0.21	0.67	0.505	0.93
FTD	EN_L6B	IKZF2	-0.16	0.24	-0.67	0.505	0.9
FTD	Micro	TOR1B	0.15	0.22	0.67	0.505	0.962
FTD	EN_L3_5_IT_2	CYB5B	0.05	0.08	0.67	0.505	0.868
FTD	EN_L6_IT_2	CCDC122	0.26	0.39	0.67	0.505	0.93
FTD	Astro	RPS6KC1	-0.05	0.07	-0.67	0.505	0.784
FTD	IN_ADARB2	LRRC28	0.08	0.12	0.67	0.505	0.998
FTD	IN_PVALB	RNLS	0.10	0.14	0.67	0.505	0.942
FTD	EN_L3_5_IT_3	PLSCR2	0.22	0.33	0.67	0.505	0.893
FTD	IN_LAMP5_LHX6	RFX7	-0.07	0.10	-0.67	0.505	0.958
FTD	IN_LAMP5_LHX6	GDAP1L1	0.11	0.16	0.67	0.505	0.958
FTD	EN_L3_5_IT_2	CREB3	0.13	0.19	0.67	0.505	0.868
FTD	IN_ADARB2	ALDH3A2	0.09	0.14	0.67	0.505	0.998
FTD	IN_LAMP5_LHX6	AKAP13	0.18	0.27	0.67	0.505	0.958
FTD	OPC	MBNL2	0.06	0.09	0.67	0.505	0.846
FTD	IN_VIP	GATAD2A	-0.07	0.11	-0.67	0.505	0.922
FTD	EN_L6_CT	EP300	0.06	0.09	0.67	0.505	0.865
FTD	Oligo	LIN7A	0.13	0.19	0.67	0.505	0.832
FTD	OPC	CLCN5	-0.07	0.11	-0.67	0.505	0.846
FTD	PVM	KDM2A	-0.15	0.23	-0.67	0.505	1
FTD	EN_L6_IT_2	TTC32	-0.17	0.26	-0.67	0.505	0.93
FTD	EN_L6_IT_2	USP24	0.08	0.12	0.67	0.505	0.93
FTD	IN_SST	JMY	-0.05	0.08	-0.67	0.505	0.929
FTD	VLMC	AUH	0.15	0.22	0.67	0.505	1
FTD	EN_L3_5_IT_2	EME2	0.13	0.19	0.67	0.505	0.868
FTD	Oligo	SUMO2	0.06	0.09	0.67	0.505	0.832
FTD	EN_L3_5_IT_2	RBBP5	-0.06	0.09	-0.67	0.505	0.868
FTD	Micro	EPHA5	-0.15	0.22	-0.67	0.505	0.962
FTD	EN_L3_5_IT_3	RAPGEF1	0.07	0.10	0.67	0.505	0.893
FTD	OPC	EHD1	-0.11	0.16	-0.67	0.505	0.846
FTD	EN_L5_ET	SCARB2	-2.06	3.02	-0.68	0.505	0.949
FTD	Oligo	KCNA4	0.22	0.33	0.67	0.505	0.832
FTD	EN_L6_IT_1	NPHP3-ACAD11	-0.19	0.28	-0.67	0.505	0.919
FTD	OPC	TET1	0.07	0.11	0.67	0.505	0.846
FTD	IN_ADARB2	GNG2	0.10	0.14	0.67	0.505	0.998
FTD	IN_SST	UCHL5	-0.07	0.10	-0.67	0.505	0.929
FTD	IN_PVALB	EIF2B5	-0.09	0.14	-0.67	0.505	0.942
FTD	OPC	ELL2	-0.19	0.28	-0.67	0.505	0.846
FTD	OPC	ICE1	-0.05	0.07	-0.67	0.505	0.846
FTD	EN_L5_6_NP	ERO1B	-0.09	0.13	-0.67	0.505	0.897
FTD	PVM	SMAD2	0.16	0.25	0.67	0.505	1
FTD	EN_L3_5_IT_3	EEA1	-0.04	0.07	-0.67	0.505	0.893
FTD	EN_L3_5_IT_3	CWF19L2	0.05	0.08	0.67	0.505	0.893
FTD	EN_L3_5_IT_1	LONP2	0.05	0.07	0.67	0.505	0.877
FTD	IN_LAMP5_LHX6	PREX2	0.11	0.17	0.67	0.505	0.958
FTD	IN_VIP	CCDC65	-0.10	0.15	-0.67	0.505	0.922
FTD	IN_ADARB2	LPCAT2	0.23	0.34	0.67	0.505	0.998
FTD	OPC	CNTNAP3	-0.16	0.24	-0.67	0.505	0.846
FTD	EN_L5_6_NP	FAM13B	-0.05	0.08	-0.67	0.505	0.897
FTD	EN_L6_IT_1	RAB1B	0.16	0.23	0.67	0.505	0.919
FTD	OPC	SMC2	-0.12	0.17	-0.67	0.505	0.846
FTD	IN_PVALB_CHC	SCAF11	-0.09	0.14	-0.67	0.505	0.925
FTD	EN_L2_3_IT	PRTN3	0.19	0.29	0.67	0.505	0.842
FTD	Oligo	SETD5	-0.05	0.07	-0.67	0.505	0.832
FTD	EN_L3_5_IT_3	MARK1	-0.05	0.07	-0.67	0.505	0.893
FTD	IN_LAMP5_RELN	SURF4	-0.11	0.17	-0.67	0.505	0.945
FTD	EN_L3_5_IT_1	CSNK2A2	-0.08	0.12	-0.67	0.505	0.877
FTD	IN_PVALB	TBCD	-0.06	0.10	-0.67	0.505	0.942
FTD	EN_L2_3_IT	AKR7A2	-0.08	0.13	-0.67	0.505	0.842
FTD	Micro	DNAJA1	0.17	0.26	0.67	0.505	0.962
FTD	EN_L6_IT_1	ANKFY1	-0.08	0.12	-0.67	0.505	0.919
FTD	Micro	RAB5A	0.08	0.12	0.67	0.505	0.962
FTD	IN_ADARB2	COG3	-0.08	0.12	-0.67	0.505	0.998
FTD	EN_L5_6_NP	KLF3	-0.23	0.35	-0.67	0.505	0.897
FTD	IN_LAMP5_RELN	TRPS1	0.11	0.17	0.67	0.505	0.945
FTD	IN_LAMP5_LHX6	MBD4	-0.15	0.23	-0.67	0.505	0.958
FTD	EN_L3_5_IT_2	PLN	-0.20	0.30	-0.67	0.505	0.868
FTD	EN_L3_5_IT_1	CBFB	0.15	0.22	0.67	0.505	0.877
FTD	Oligo	REEP3	0.05	0.08	0.67	0.505	0.832
FTD	EN_L5_ET	ACVR1B	2.64	3.88	0.68	0.505	0.949
FTD	Endo	RPLP2	-0.12	0.18	-0.67	0.505	0.939
FTD	EN_L6B	ADGRL1	-0.09	0.13	-0.67	0.505	0.9
FTD	EN_L3_5_IT_1	CBR4	-0.07	0.11	-0.67	0.505	0.877
FTD	IN_PVALB_CHC	DHTKD1	0.16	0.25	0.67	0.505	0.925
FTD	EN_L6_IT_1	ARAP1	0.18	0.26	0.67	0.505	0.919
FTD	EN_L2_3_IT	IL5	-0.15	0.23	-0.67	0.505	0.842
FTD	IN_ADARB2	FOXN3	-0.06	0.09	-0.67	0.505	0.998
FTD	EN_L2_3_IT	TRIB2	-0.25	0.38	-0.67	0.505	0.842
FTD	Micro	CISD1	0.12	0.19	0.67	0.505	0.962
FTD	OPC	TTPAL	0.09	0.13	0.67	0.505	0.846
FTD	EN_L2_3_IT	INSYN2A	-0.12	0.19	-0.67	0.505	0.842
FTD	EN_L2_3_IT	RAB11FIP3	0.05	0.08	0.67	0.505	0.842
FTD	Astro	FAM171A2	-0.11	0.16	-0.67	0.505	0.784
FTD	Oligo	ABHD2	0.09	0.14	0.67	0.505	0.832
FTD	EN_L5_ET	IGF2R	-2.10	3.08	-0.68	0.505	0.949
FTD	EN_L6_IT_1	TMEM117	-0.10	0.16	-0.67	0.505	0.919
FTD	EN_L2_3_IT	TMCO4	0.16	0.24	0.67	0.505	0.842
FTD	OPC	MYL12A	-0.13	0.19	-0.67	0.505	0.846
FTD	Micro	CAP2	-0.15	0.23	-0.67	0.505	0.962
FTD	OPC	RPS2	-0.07	0.11	-0.67	0.505	0.846
FTD	EN_L3_5_IT_2	KLF16	0.13	0.19	0.67	0.505	0.868
FTD	EN_L6_IT_2	ETS2	0.16	0.24	0.67	0.505	0.93
FTD	IN_ADARB2	ZNF594	-0.11	0.16	-0.67	0.505	0.998
FTD	IN_PVALB	UBE2L3	0.06	0.09	0.67	0.505	0.942
FTD	OPC	LYPLA1	0.07	0.11	0.67	0.505	0.846
FTD	IN_LAMP5_LHX6	ATL2	0.08	0.12	0.67	0.505	0.958
FTD	EN_L6_IT_2	MED13	-0.08	0.12	-0.67	0.505	0.93
FTD	EN_L3_5_IT_3	UPF1	0.08	0.12	0.67	0.505	0.893
FTD	EN_L3_5_IT_3	CLVS2	0.06	0.09	0.67	0.505	0.893
FTD	Endo	BAALC	0.21	0.31	0.67	0.505	0.939
FTD	EN_L6_IT_2	OPCML	0.07	0.11	0.67	0.505	0.93
FTD	IN_PVALB	QRSL1	0.10	0.15	0.67	0.505	0.942
FTD	EN_L5_6_NP	FAM234A	0.14	0.21	0.67	0.505	0.898
FTD	IN_SST	ZBTB41	0.08	0.12	0.67	0.505	0.93
FTD	IN_ADARB2	IL12RB2	-0.19	0.28	-0.67	0.505	0.998
FTD	Endo	CHD8	0.16	0.23	0.67	0.505	0.939
FTD	IN_SST	SETD5	0.04	0.06	0.67	0.505	0.93
FTD	IN_VIP	ENSG00000285708	0.06	0.09	0.67	0.505	0.922
FTD	VLMC	USP54	-0.21	0.31	-0.67	0.505	1
FTD	Oligo	E2F1	-0.12	0.18	-0.67	0.505	0.832
FTD	EN_L2_3_IT	POC1B	0.05	0.07	0.67	0.505	0.842
FTD	EN_L6_CT	MORN3	0.19	0.29	0.67	0.505	0.865
FTD	EN_L6_IT_1	DNAJC16	-0.08	0.12	-0.67	0.505	0.919
FTD	Micro	TCF4	-0.09	0.13	-0.67	0.505	0.962
FTD	EN_L2_3_IT	BLZF1	0.05	0.07	0.67	0.505	0.842
FTD	EN_L6_CT	MICU2	0.06	0.09	0.67	0.505	0.865
FTD	VLMC	JAM2	-0.43	0.64	-0.67	0.505	1
FTD	IN_PVALB	MYO16	0.06	0.08	0.67	0.505	0.942
FTD	IN_PVALB_CHC	TTF1	-0.19	0.28	-0.67	0.505	0.925
FTD	EN_L3_5_IT_3	ZRANB2	0.05	0.07	0.67	0.505	0.893
FTD	Astro	MT3	0.09	0.14	0.67	0.505	0.784
FTD	IN_VIP	CERT1	-0.04	0.06	-0.67	0.505	0.922
FTD	Oligo	CD74	0.12	0.19	0.67	0.505	0.832
FTD	EN_L6B	FBXO34	0.10	0.15	0.67	0.505	0.9
FTD	EN_L2_3_IT	RPL34	0.08	0.11	0.67	0.505	0.842
FTD	IN_VIP	HECA	-0.07	0.11	-0.67	0.505	0.922
FTD	EN_L2_3_IT	MYL6	0.06	0.09	0.67	0.505	0.842
FTD	EN_L6_CT	ZNF346	0.08	0.12	0.67	0.505	0.865
FTD	EN_L6B	UBR7	-0.18	0.27	-0.67	0.505	0.9
FTD	IN_PVALB	ABCB1	0.17	0.26	0.67	0.505	0.942
FTD	EN_L6_IT_1	SYNE2	-0.13	0.19	-0.67	0.505	0.919
FTD	Oligo	ADAT2	-0.09	0.13	-0.67	0.505	0.832
FTD	PC	ROCK2	0.10	0.15	0.67	0.505	0.975
FTD	EN_L3_5_IT_2	SNRPF	-0.11	0.16	-0.67	0.505	0.868
FTD	IN_LAMP5_LHX6	RMI1	0.16	0.24	0.67	0.505	0.958
FTD	IN_PVALB_CHC	RFC1	-0.13	0.19	-0.67	0.505	0.925
FTD	EN_L6_CT	LARP1B	-0.07	0.10	-0.67	0.505	0.865
FTD	IN_LAMP5_LHX6	SMAD5	0.09	0.14	0.67	0.505	0.958
FTD	IN_SST	ZNF496	0.10	0.15	0.67	0.505	0.93
FTD	EN_L2_3_IT	DCC	0.16	0.24	0.67	0.505	0.842
FTD	EN_L2_3_IT	SRD5A1	-0.05	0.08	-0.67	0.505	0.842
FTD	IN_LAMP5_LHX6	THBS4	-0.22	0.33	-0.67	0.505	0.958
FTD	EN_L3_5_IT_3	AAR2	-0.10	0.14	-0.67	0.505	0.893
FTD	OPC	ZC3HAV1	-0.06	0.09	-0.67	0.505	0.846
FTD	IN_PVALB_CHC	GAPVD1	-0.09	0.13	-0.67	0.505	0.925
FTD	EN_L5_ET	PNPT1	-2.29	3.37	-0.68	0.505	0.949
FTD	OPC	R3HCC1	0.11	0.16	0.67	0.505	0.846
FTD	IN_LAMP5_RELN	UBXN2A	0.09	0.13	0.67	0.505	0.945
FTD	IN_VIP	RPL23A	0.08	0.12	0.67	0.505	0.922
FTD	VLMC	ARMCX4	0.18	0.26	0.67	0.505	1
FTD	Micro	STX12	-0.08	0.11	-0.67	0.505	0.962
FTD	IN_LAMP5_RELN	COG5	0.05	0.07	0.67	0.505	0.945
FTD	EN_L3_5_IT_3	DNAH3	0.14	0.21	0.67	0.505	0.893
FTD	EN_L3_5_IT_2	SNAPC1	0.10	0.15	0.67	0.505	0.868
FTD	IN_LAMP5_RELN	FIS1	-0.14	0.21	-0.67	0.505	0.945
FTD	VLMC	TWIST1	0.26	0.39	0.67	0.505	1
FTD	Endo	ESYT2	-0.11	0.17	-0.67	0.505	0.939
FTD	IN_LAMP5_RELN	SPG11	-0.06	0.09	-0.67	0.506	0.945
FTD	IN_PVALB	SHC4	0.22	0.32	0.67	0.506	0.942
FTD	Astro	GDPD4	0.14	0.21	0.67	0.506	0.785
FTD	Astro	KLC3	0.19	0.28	0.67	0.506	0.785
FTD	EN_L5_6_NP	TRIOBP	0.21	0.31	0.67	0.506	0.898
FTD	OPC	NFYB	-0.07	0.11	-0.67	0.506	0.846
FTD	SMC	RHOB	0.36	0.54	0.67	0.506	0.997
FTD	IN_LAMP5_RELN	GAA	-0.13	0.20	-0.67	0.506	0.945
FTD	EN_L2_3_IT	MAD2L1BP	0.10	0.15	0.67	0.506	0.842
FTD	IN_LAMP5_RELN	TPT1	0.10	0.15	0.67	0.506	0.945
FTD	IN_SST	PIN1	-0.08	0.13	-0.67	0.506	0.93
FTD	EN_L6_IT_1	FAM193B	0.09	0.14	0.67	0.506	0.919
FTD	OPC	CPLX2	-0.11	0.16	-0.67	0.506	0.846
FTD	IN_PVALB_CHC	APBA1	0.09	0.13	0.67	0.506	0.925
FTD	EN_L6_CT	RPL35A	-0.11	0.16	-0.67	0.506	0.865
FTD	IN_LAMP5_RELN	MACF1	0.04	0.07	0.67	0.506	0.945
FTD	EN_L3_5_IT_2	B3GALT1	-0.12	0.18	-0.67	0.506	0.868
FTD	EN_L5_6_NP	SP1	-0.17	0.25	-0.67	0.506	0.898
FTD	EN_L5_6_NP	INKA2	-0.18	0.28	-0.67	0.506	0.898
FTD	VLMC	PPP3CC	-0.16	0.24	-0.67	0.506	1
FTD	EN_L3_5_IT_3	JAGN1	0.16	0.24	0.67	0.506	0.893
FTD	Micro	ZC3H18	-0.10	0.14	-0.67	0.506	0.962
FTD	VLMC	EPB41L3	0.22	0.32	0.67	0.506	1
FTD	Micro	PRPF31	0.11	0.16	0.67	0.506	0.962
FTD	IN_VIP	TRAF3IP2	-0.11	0.16	-0.67	0.506	0.922
FTD	IN_PVALB	EXOC5	-0.06	0.09	-0.67	0.506	0.942
FTD	IN_PVALB	P2RX7	-0.09	0.13	-0.67	0.506	0.942
FTD	EN_L6_CT	MBD2	-0.08	0.12	-0.67	0.506	0.865
FTD	EN_L6_IT_2	CHST11	-0.16	0.24	-0.67	0.506	0.93
FTD	IN_VIP	NRDC	-0.05	0.07	-0.67	0.506	0.922
FTD	EN_L3_5_IT_3	ACVR2B	-0.08	0.13	-0.67	0.506	0.893
FTD	IN_LAMP5_RELN	NEB	0.15	0.22	0.67	0.506	0.945
FTD	Oligo	SYTL3	0.10	0.14	0.67	0.506	0.832
FTD	IN_LAMP5_LHX6	DIS3L	-0.13	0.20	-0.67	0.506	0.958
FTD	IN_LAMP5_LHX6	ACAD9	-0.11	0.16	-0.67	0.506	0.958
FTD	IN_PVALB	ADD3	-0.05	0.07	-0.67	0.506	0.942
FTD	IN_VIP	IL5	0.18	0.27	0.67	0.506	0.922
FTD	IN_PVALB	P4HA3	-0.14	0.21	-0.67	0.506	0.942
FTD	EN_L6_IT_2	PECAM1	-0.18	0.27	-0.67	0.506	0.93
FTD	EN_L6B	GREB1L	0.25	0.38	0.67	0.506	0.901
FTD	EN_L3_5_IT_3	PPIP5K1	-0.06	0.09	-0.67	0.506	0.893
FTD	VLMC	DHX57	0.21	0.32	0.67	0.506	1
FTD	EN_L6_IT_1	NSMCE1	-0.17	0.26	-0.67	0.506	0.919
FTD	IN_SST	SLC12A1	-0.19	0.28	-0.67	0.506	0.93
FTD	EN_L3_5_IT_1	SCN3A	-0.04	0.06	-0.67	0.506	0.878
FTD	IN_LAMP5_RELN	EMC3	-0.10	0.15	-0.67	0.506	0.945
FTD	EN_L2_3_IT	TP53TG5	0.10	0.15	0.67	0.506	0.842
FTD	EN_L6_IT_2	NPDC1	-0.16	0.24	-0.67	0.506	0.93
FTD	IN_PVALB	LGR5	-0.14	0.22	-0.67	0.506	0.942
FTD	PVM	ATG5	0.24	0.36	0.67	0.506	1
FTD	VLMC	ATP1A2	0.26	0.39	0.67	0.506	1
FTD	IN_ADARB2	CYFIP2	-0.06	0.08	-0.67	0.506	0.998
FTD	IN_PVALB_CHC	RBM24	0.18	0.27	0.67	0.506	0.925
FTD	EN_L3_5_IT_3	EIF3G	-0.11	0.16	-0.67	0.506	0.893
FTD	EN_L3_5_IT_3	LRRC37A3	0.11	0.17	0.67	0.506	0.893
FTD	Astro	ENSG00000249240	-0.13	0.19	-0.67	0.506	0.785
FTD	EN_L2_3_IT	EIF3M	-0.04	0.06	-0.67	0.506	0.842
FTD	EN_L2_3_IT	SPHKAP	0.17	0.26	0.67	0.506	0.842
FTD	IN_PVALB_CHC	SAR1A	0.14	0.20	0.67	0.506	0.925
FTD	EN_L3_5_IT_2	AKNA	0.14	0.22	0.67	0.506	0.868
FTD	EN_L2_3_IT	L1CAM	0.06	0.09	0.67	0.506	0.842
FTD	EN_L2_3_IT	NUDC	-0.05	0.07	-0.67	0.506	0.842
FTD	EN_L2_3_IT	SERINC5	-0.06	0.09	-0.67	0.506	0.842
FTD	EN_L3_5_IT_2	VBP1	-0.09	0.13	-0.67	0.506	0.868
FTD	IN_VIP	SMIM43	-0.17	0.26	-0.67	0.506	0.922
FTD	Astro	H2AJ	-0.12	0.18	-0.67	0.506	0.785
FTD	EN_L6_CT	CDK5RAP1	-0.08	0.12	-0.67	0.506	0.865
FTD	EN_L6B	ASPSCR1	-0.14	0.20	-0.67	0.506	0.901
FTD	EN_L6_CT	CELF2	-0.05	0.08	-0.67	0.506	0.865
FTD	EN_L5_6_NP	PHYHIP	-0.12	0.19	-0.67	0.506	0.898
FTD	IN_LAMP5_LHX6	USP47	0.07	0.11	0.67	0.506	0.958
FTD	EN_L2_3_IT	LY96	-0.12	0.18	-0.67	0.506	0.842
FTD	Micro	SIPA1	0.09	0.14	0.67	0.506	0.962
FTD	IN_PVALB	STK24	0.06	0.09	0.67	0.506	0.942
FTD	PC	IPO7	0.18	0.27	0.67	0.506	0.975
FTD	EN_L5_ET	EDRF1	-2.08	3.06	-0.68	0.506	0.949
FTD	IN_PVALB_CHC	ESYT3	0.19	0.29	0.67	0.506	0.925
FTD	IN_PVALB_CHC	UBE3D	-0.12	0.18	-0.67	0.506	0.925
FTD	PC	NEMF	0.12	0.18	0.67	0.506	0.975
FTD	EN_L5_6_NP	PSMC2	-0.12	0.18	-0.67	0.506	0.898
FTD	IN_PVALB_CHC	HOOK3	-0.09	0.13	-0.67	0.506	0.925
FTD	EN_L6B	MICAL1	0.13	0.20	0.67	0.506	0.901
FTD	IN_LAMP5_LHX6	KALRN	-0.06	0.10	-0.67	0.506	0.958
FTD	Micro	IRF3	0.10	0.15	0.67	0.506	0.962
FTD	OPC	ABHD12	-0.05	0.08	-0.67	0.506	0.846
FTD	PC	KDM2A	0.11	0.17	0.67	0.506	0.975
FTD	Oligo	ZDHHC8	0.06	0.08	0.67	0.506	0.832
FTD	EN_L6_IT_1	SFXN2	0.14	0.20	0.67	0.506	0.919
FTD	EN_L6_IT_2	ANKRD49	0.16	0.23	0.67	0.506	0.93
FTD	IN_LAMP5_RELN	DHRS7B	-0.11	0.17	-0.67	0.506	0.945
FTD	EN_L6_IT_2	CCK	0.15	0.22	0.67	0.506	0.93
FTD	IN_LAMP5_LHX6	ARHGEF6	-0.14	0.21	-0.67	0.506	0.958
FTD	Adaptive	REL	-0.38	0.57	-0.67	0.506	0.989
FTD	OPC	KLHL32	-0.07	0.10	-0.67	0.506	0.846
FTD	EN_L2_3_IT	DCAF17	0.05	0.07	0.67	0.506	0.842
FTD	EN_L2_3_IT	SPSB1	0.12	0.17	0.67	0.506	0.842
FTD	OPC	CST3	0.10	0.15	0.67	0.506	0.846
FTD	EN_L3_5_IT_2	MARCHF10	0.18	0.27	0.67	0.506	0.868
FTD	EN_L2_3_IT	PRKAR1B	0.04	0.06	0.67	0.506	0.842
FTD	IN_SST	INPP5F	0.06	0.09	0.67	0.506	0.93
FTD	IN_LAMP5_LHX6	ANKH	-0.07	0.10	-0.67	0.506	0.958
FTD	EN_L3_5_IT_1	SRF	0.16	0.25	0.67	0.506	0.878
FTD	Micro	STT3B	-0.07	0.11	-0.67	0.506	0.962
FTD	IN_SST	FIBP	-0.13	0.20	-0.67	0.506	0.93
FTD	EN_L6_CT	PRPF18	-0.11	0.16	-0.67	0.506	0.865
FTD	EN_L5_ET	DNAL1	2.60	3.83	0.68	0.506	0.949
FTD	EN_L3_5_IT_2	PSMD12	-0.06	0.09	-0.67	0.506	0.868
FTD	IN_ADARB2	FUS	0.08	0.12	0.67	0.506	0.998
FTD	IN_LAMP5_RELN	HTR1F	0.22	0.34	0.67	0.506	0.945
FTD	IN_LAMP5_LHX6	BRINP1	0.10	0.15	0.67	0.506	0.958
FTD	EN_L6B	ARPC5L	-0.18	0.27	-0.67	0.506	0.901
FTD	EN_L6_IT_1	SP3	0.08	0.13	0.67	0.506	0.919
FTD	IN_ADARB2	RYR3	0.13	0.19	0.67	0.506	0.998
FTD	EN_L6_IT_1	EAF2	0.13	0.19	0.67	0.506	0.919
FTD	EN_L3_5_IT_2	MOB4	-0.10	0.15	-0.67	0.506	0.868
FTD	EN_L2_3_IT	C19orf47	0.08	0.12	0.67	0.506	0.842
FTD	IN_SST	TBC1D8B	0.15	0.23	0.67	0.506	0.93
FTD	IN_LAMP5_RELN	PSPC1	0.05	0.08	0.67	0.506	0.945
FTD	EN_L6_CT	FUT10	-0.14	0.21	-0.67	0.506	0.865
FTD	EN_L6_IT_2	PPP2R1B	0.15	0.22	0.67	0.506	0.93
FTD	IN_PVALB_CHC	CDK6	-0.14	0.21	-0.67	0.506	0.925
FTD	EN_L3_5_IT_2	RABL2A	0.09	0.13	0.67	0.506	0.868
FTD	Micro	CDC14B	0.06	0.10	0.67	0.506	0.962
FTD	Oligo	ERFL	-0.16	0.25	-0.67	0.506	0.832
FTD	IN_PVALB	IMPG1	0.19	0.28	0.67	0.506	0.942
FTD	EN_L3_5_IT_1	FADS6	0.16	0.23	0.67	0.506	0.878
FTD	IN_PVALB	SLC16A9	-0.19	0.28	-0.67	0.506	0.942
FTD	IN_PVALB_CHC	RPL9	0.14	0.21	0.67	0.506	0.925
FTD	EN_L6B	DPYSL3	-0.17	0.26	-0.67	0.506	0.901
FTD	IN_ADARB2	PSMB5	0.13	0.20	0.67	0.506	0.998
FTD	EN_L6B	CACYBP	0.16	0.24	0.67	0.506	0.901
FTD	EN_L3_5_IT_3	SMPD3	-0.10	0.14	-0.67	0.506	0.893
FTD	EN_L6_IT_2	SYT1	0.07	0.11	0.67	0.506	0.93
FTD	EN_L6B	ACAD9	0.11	0.16	0.67	0.506	0.901
FTD	Oligo	WDR36	0.05	0.07	0.67	0.506	0.832
FTD	IN_SST	DNAH1	-0.10	0.15	-0.67	0.506	0.93
FTD	SMC	DCLK1	-0.38	0.57	-0.67	0.506	0.997
FTD	Oligo	TMEM35A	-0.11	0.17	-0.67	0.506	0.832
FTD	EN_L6_IT_1	CLUH	0.13	0.19	0.67	0.506	0.919
FTD	EN_L3_5_IT_3	ENSG00000272921	0.18	0.27	0.67	0.506	0.893
FTD	EN_L6_CT	RPS2	0.13	0.20	0.67	0.506	0.865
FTD	EN_L5_6_NP	ACP6	0.15	0.23	0.67	0.506	0.898
FTD	EN_L6_IT_2	ZNF385D	-0.17	0.25	-0.67	0.506	0.93
FTD	IN_LAMP5_RELN	SULT4A1	0.08	0.13	0.67	0.506	0.945
FTD	IN_VIP	NELFE	-0.09	0.14	-0.67	0.506	0.922
FTD	Endo	IRF2	0.13	0.20	0.67	0.506	0.94
FTD	Astro	MYBL1	-0.11	0.17	-0.67	0.506	0.785
FTD	OPC	C12orf4	0.06	0.09	0.67	0.506	0.847
FTD	EN_L3_5_IT_3	DNAJB5	0.20	0.30	0.67	0.506	0.893
FTD	Micro	ADNP	-0.06	0.09	-0.67	0.506	0.962
FTD	IN_PVALB_CHC	RSBN1	-0.17	0.25	-0.67	0.506	0.925
FTD	EN_L2_3_IT	AHCY	-0.28	0.42	-0.67	0.506	0.842
FTD	Oligo	COX6B1	-0.06	0.09	-0.67	0.506	0.832
FTD	IN_PVALB	FZD4	-0.14	0.21	-0.67	0.506	0.942
FTD	Oligo	AVEN	-0.25	0.38	-0.67	0.506	0.832
FTD	EN_L6_CT	C4orf3	-0.14	0.22	-0.67	0.506	0.865
FTD	Oligo	NUDCD3	0.03	0.05	0.67	0.506	0.832
FTD	Oligo	GPR1	0.18	0.27	0.67	0.506	0.832
FTD	OPC	YEATS4	-0.09	0.13	-0.67	0.506	0.847
FTD	EN_L2_3_IT	MZF1	0.06	0.09	0.67	0.506	0.842
FTD	EN_L3_5_IT_2	INO80	0.05	0.08	0.67	0.506	0.868
FTD	EN_L2_3_IT	MYO15A	-0.09	0.13	-0.67	0.506	0.842
FTD	IN_VIP	IPP	-0.08	0.13	-0.67	0.506	0.922
FTD	EN_L6_CT	XYLT1	-0.12	0.18	-0.67	0.506	0.865
FTD	EN_L3_5_IT_3	SMARCB1	0.07	0.11	0.67	0.506	0.893
FTD	Micro	PCDH9	0.14	0.20	0.67	0.506	0.962
FTD	IN_SST	CPSF2	0.09	0.14	0.67	0.506	0.93
FTD	EN_L2_3_IT	BORCS7-ASMT	0.08	0.12	0.67	0.506	0.842
FTD	IN_PVALB_CHC	SCN1A	0.06	0.09	0.67	0.506	0.925
FTD	Oligo	PRMT5	0.08	0.12	0.67	0.506	0.832
FTD	Astro	PELI2	0.09	0.13	0.67	0.506	0.785
FTD	EN_L6_CT	SCAMP3	-0.18	0.26	-0.67	0.506	0.865
FTD	EN_L6B	BRIP1	-0.22	0.33	-0.67	0.506	0.901
FTD	Micro	SLC25A12	-0.07	0.10	-0.67	0.506	0.962
FTD	EN_L5_ET	KRBOX4	3.04	4.47	0.68	0.506	0.949
FTD	VLMC	ACTN1	0.23	0.35	0.67	0.506	1
FTD	IN_PVALB_CHC	B4GAT1	-0.19	0.29	-0.67	0.506	0.925
FTD	IN_LAMP5_LHX6	JADE2	-0.15	0.22	-0.67	0.506	0.958
FTD	EN_L2_3_IT	CGNL1	0.17	0.26	0.67	0.506	0.842
FTD	EN_L6_CT	PPP1R14C	-0.23	0.35	-0.67	0.506	0.865
FTD	IN_PVALB_CHC	CDH9	0.15	0.22	0.67	0.506	0.925
FTD	EN_L3_5_IT_2	SHARPIN	-0.09	0.13	-0.67	0.506	0.868
FTD	EN_L6_IT_1	ODR4	-0.07	0.11	-0.67	0.506	0.919
FTD	EN_L5_6_NP	PLEKHM1	-0.16	0.24	-0.67	0.506	0.898
FTD	EN_L2_3_IT	AP4M1	0.08	0.12	0.67	0.506	0.842
FTD	Micro	JMY	0.14	0.21	0.67	0.506	0.962
FTD	IN_ADARB2	DENND4A	-0.06	0.09	-0.67	0.506	0.998
FTD	EN_L3_5_IT_2	TSC2	0.07	0.10	0.67	0.506	0.868
FTD	Micro	PTPA	-0.16	0.23	-0.67	0.506	0.962
FTD	EN_L6_CT	ABCF1	0.13	0.20	0.67	0.506	0.865
FTD	EN_L6_IT_1	NOMO1	0.12	0.19	0.67	0.506	0.919
FTD	Oligo	PRPF4B	0.04	0.06	0.67	0.506	0.832
FTD	PC	ZSWIM7	0.16	0.24	0.67	0.506	0.975
FTD	Astro	ENSG00000288643	0.14	0.21	0.67	0.506	0.785
FTD	EN_L6_CT	SRSF7	-0.12	0.19	-0.67	0.506	0.865
FTD	PVM	ARFGEF2	0.22	0.32	0.67	0.506	1
FTD	IN_PVALB	SH3PXD2A	0.07	0.10	0.67	0.506	0.942
FTD	EN_L6_CT	AHCYL2	-0.07	0.10	-0.67	0.506	0.865
FTD	EN_L6_IT_1	SCD	0.18	0.27	0.67	0.506	0.919
FTD	EN_L3_5_IT_2	ATP6AP1	0.10	0.15	0.67	0.506	0.868
FTD	IN_PVALB	NAPRT	-0.21	0.31	-0.67	0.506	0.942
FTD	Oligo	TTYH2	0.05	0.07	0.67	0.506	0.832
FTD	Astro	SEC61G	0.08	0.13	0.67	0.506	0.785
FTD	Micro	HCST	0.17	0.25	0.67	0.506	0.962
FTD	Oligo	ENSG00000261459	0.12	0.18	0.67	0.506	0.832
FTD	EN_L3_5_IT_3	SRSF4	-0.06	0.10	-0.67	0.506	0.894
FTD	EN_L6_IT_1	UNC13C	-0.15	0.22	-0.67	0.506	0.919
FTD	IN_VIP	NAE1	-0.04	0.06	-0.67	0.507	0.922
FTD	EN_L5_6_NP	MIER3	-0.18	0.27	-0.67	0.507	0.898
FTD	IN_SST	SERPING1	0.11	0.17	0.67	0.507	0.93
FTD	EN_L3_5_IT_3	TMEM67	0.06	0.09	0.67	0.507	0.894
FTD	IN_ADARB2	FRMPD3	0.08	0.12	0.67	0.507	0.998
FTD	IN_LAMP5_LHX6	IMMP2L	-0.08	0.12	-0.67	0.507	0.958
FTD	Micro	MAN1C1	0.09	0.13	0.67	0.507	0.962
FTD	Astro	ABCA6	-0.16	0.25	-0.67	0.507	0.785
FTD	EN_L6_IT_1	ZNF614	0.15	0.22	0.67	0.507	0.919
FTD	IN_SST	ELP2	-0.05	0.08	-0.67	0.507	0.93
FTD	IN_VIP	PPHLN1	0.04	0.06	0.67	0.507	0.922
FTD	EN_L2_3_IT	FAM234B	0.05	0.08	0.67	0.507	0.843
FTD	Micro	HS3ST5	-0.14	0.20	-0.67	0.507	0.962
FTD	IN_SST	NEDD1	0.16	0.23	0.67	0.507	0.93
FTD	IN_SST	AMN1	0.08	0.11	0.67	0.507	0.93
FTD	Micro	LHFPL4	0.17	0.26	0.67	0.507	0.962
FTD	Micro	RNPS1	-0.08	0.12	-0.67	0.507	0.962
FTD	EN_L6_IT_1	ELOB	-0.16	0.24	-0.67	0.507	0.919
FTD	EN_L5_6_NP	B4GALNT4	0.14	0.21	0.67	0.507	0.898
FTD	EN_L2_3_IT	CA13	0.09	0.13	0.67	0.507	0.843
FTD	EN_L3_5_IT_2	ZBTB16	0.06	0.09	0.67	0.507	0.868
FTD	IN_SST	SMOX	-0.11	0.17	-0.67	0.507	0.93
FTD	EN_L3_5_IT_2	PCBD1	0.12	0.19	0.67	0.507	0.868
FTD	EN_L6_IT_1	SRA1	0.13	0.19	0.67	0.507	0.919
FTD	IN_PVALB	RSPH3	-0.08	0.13	-0.67	0.507	0.942
FTD	IN_PVALB_CHC	PSMB7	0.15	0.23	0.67	0.507	0.925
FTD	EN_L5_6_NP	ECSIT	-0.15	0.22	-0.67	0.507	0.898
FTD	OPC	RSPO2	0.14	0.21	0.67	0.507	0.847
FTD	EN_L6_IT_1	PITPNB	0.08	0.13	0.67	0.507	0.919
FTD	IN_VIP	MACC1	-0.13	0.20	-0.67	0.507	0.922
FTD	EN_L3_5_IT_2	PEX5	-0.07	0.10	-0.67	0.507	0.868
FTD	Micro	CRACD	-0.18	0.27	-0.67	0.507	0.962
FTD	EN_L3_5_IT_2	GRAMD1A	0.08	0.13	0.67	0.507	0.868
FTD	EN_L3_5_IT_1	USP9Y	-0.08	0.12	-0.67	0.507	0.879
FTD	OPC	FREM3	-0.17	0.25	-0.67	0.507	0.847
FTD	IN_LAMP5_LHX6	APPBP2	0.08	0.12	0.67	0.507	0.958
FTD	EN_L3_5_IT_1	NTN4	0.18	0.27	0.67	0.507	0.879
FTD	SMC	LDB2	-0.33	0.50	-0.67	0.507	0.997
FTD	EN_L3_5_IT_2	USP22	0.06	0.09	0.67	0.507	0.868
FTD	Micro	SPG21	-0.10	0.15	-0.67	0.507	0.962
FTD	IN_PVALB_CHC	RASA3	0.19	0.29	0.67	0.507	0.925
FTD	Astro	PLIN3	0.07	0.10	0.67	0.507	0.786
FTD	EN_L2_3_IT	RIT1	0.07	0.10	0.67	0.507	0.843
FTD	PC	HLF	-0.23	0.34	-0.67	0.507	0.975
FTD	IN_LAMP5_RELN	RLIM	-0.11	0.17	-0.67	0.507	0.946
FTD	IN_LAMP5_LHX6	GATAD2B	-0.08	0.12	-0.67	0.507	0.958
FTD	EN_L3_5_IT_3	AUH	-0.05	0.07	-0.67	0.507	0.894
FTD	IN_ADARB2	TENT4B	0.08	0.12	0.67	0.507	0.998
FTD	IN_PVALB	ARL8A	-0.09	0.14	-0.67	0.507	0.942
FTD	EN_L6_IT_2	MPG	-0.20	0.30	-0.67	0.507	0.931
FTD	EN_L2_3_IT	CSNK1A1	-0.03	0.05	-0.67	0.507	0.843
FTD	IN_LAMP5_LHX6	FGD6	-0.20	0.30	-0.67	0.507	0.958
FTD	EN_L5_6_NP	GNL3L	0.15	0.22	0.67	0.507	0.898
FTD	EN_L6_IT_1	ANKRD18A	-0.22	0.34	-0.67	0.507	0.919
FTD	IN_PVALB_CHC	NSFL1C	-0.13	0.19	-0.67	0.507	0.925
FTD	EN_L6B	TEFM	0.11	0.17	0.67	0.507	0.901
FTD	IN_PVALB_CHC	GRIN2C	-0.18	0.27	-0.67	0.507	0.925
FTD	Micro	SPPL3	0.05	0.08	0.67	0.507	0.962
FTD	Oligo	RPSA	-0.05	0.07	-0.67	0.507	0.833
FTD	EN_L6_IT_1	MVK	-0.18	0.27	-0.67	0.507	0.919
FTD	IN_PVALB	ITIH6	0.21	0.32	0.67	0.507	0.942
FTD	EN_L3_5_IT_2	PAG1	0.06	0.09	0.67	0.507	0.868
FTD	IN_PVALB	FRMD6	0.16	0.24	0.67	0.507	0.942
FTD	EN_L6_IT_1	SRPRB	-0.15	0.23	-0.67	0.507	0.919
FTD	Astro	HID1	0.12	0.18	0.67	0.507	0.786
FTD	EN_L6_IT_1	KDM2B	-0.09	0.14	-0.67	0.507	0.919
FTD	IN_VIP	BTBD7	0.05	0.07	0.67	0.507	0.922
FTD	VLMC	PDS5A	0.14	0.21	0.67	0.507	1
FTD	Micro	MCM9	0.07	0.10	0.67	0.507	0.962
FTD	EN_L6B	CEMIP2	-0.13	0.20	-0.67	0.507	0.901
FTD	EN_L3_5_IT_2	ATP2B3	0.07	0.10	0.67	0.507	0.868
FTD	IN_PVALB	UBXN11	-0.12	0.18	-0.67	0.507	0.942
FTD	IN_PVALB	SEC22B	0.07	0.11	0.67	0.507	0.942
FTD	IN_ADARB2	DENND4C	-0.06	0.09	-0.67	0.507	0.998
FTD	PC	GPATCH2L	-0.13	0.19	-0.67	0.507	0.975
FTD	Astro	FKRP	-0.09	0.14	-0.67	0.507	0.786
FTD	IN_SST	EXOSC7	0.10	0.15	0.67	0.507	0.93
FTD	EN_L5_ET	STS	2.51	3.71	0.68	0.507	0.949
FTD	IN_VIP	CFTR	-0.13	0.19	-0.67	0.507	0.922
FTD	Micro	WASHC3	-0.09	0.14	-0.67	0.507	0.962
FTD	EN_L3_5_IT_1	ATG2A	0.15	0.23	0.67	0.507	0.879
FTD	IN_LAMP5_LHX6	FBXL16	0.15	0.22	0.67	0.507	0.958
FTD	EN_L6B	TUT7	-0.10	0.15	-0.67	0.507	0.901
FTD	PC	FAR1	-0.12	0.18	-0.67	0.507	0.975
FTD	IN_VIP	KIDINS220	-0.03	0.05	-0.67	0.507	0.922
FTD	EN_L6_CT	ZNF680	0.15	0.23	0.67	0.507	0.866
FTD	EN_L2_3_IT	ZNF257	-0.18	0.27	-0.66	0.507	0.843
FTD	Micro	NDUFS7	-0.12	0.18	-0.66	0.507	0.962
FTD	PC	SIPA1L3	-0.16	0.24	-0.67	0.507	0.975
FTD	IN_VIP	ZNF559-ZNF177	-0.10	0.15	-0.66	0.507	0.922
FTD	IN_PVALB	BCAS3	-0.05	0.07	-0.66	0.507	0.942
FTD	Oligo	CDK5	-0.09	0.14	-0.66	0.507	0.833
FTD	Astro	ZCCHC8	0.04	0.07	0.66	0.507	0.786
FTD	EN_L6_IT_1	KCNAB2	-0.07	0.11	-0.67	0.507	0.919
FTD	IN_VIP	MRPS7	-0.10	0.15	-0.66	0.507	0.922
FTD	Adaptive	SYNRG	0.19	0.29	0.67	0.507	0.989
FTD	EN_L6B	CARMIL2	-0.17	0.26	-0.67	0.507	0.901
FTD	EN_L3_5_IT_2	IGSF21	-0.08	0.12	-0.66	0.507	0.868
FTD	Endo	FOXO1	-0.14	0.22	-0.67	0.507	0.941
FTD	IN_PVALB	SREBF2	-0.09	0.13	-0.66	0.507	0.942
FTD	EN_L3_5_IT_1	POM121	0.06	0.10	0.66	0.507	0.879
FTD	EN_L6B	PTBP1	-0.16	0.24	-0.67	0.507	0.901
FTD	EN_L5_ET	USP43	-2.76	4.07	-0.68	0.507	0.949
FTD	Micro	MRPS34	-0.15	0.22	-0.66	0.507	0.962
FTD	IN_VIP	WNK2	-0.04	0.06	-0.66	0.507	0.922
FTD	VLMC	LPGAT1	0.21	0.31	0.67	0.507	1
FTD	IN_ADARB2	SNIP1	-0.15	0.23	-0.66	0.507	0.998
FTD	Astro	DNTTIP1	0.07	0.10	0.66	0.507	0.786
FTD	IN_ADARB2	ZSCAN25	0.17	0.25	0.66	0.507	0.998
FTD	VLMC	DOCK6	0.18	0.27	0.67	0.507	1
FTD	VLMC	UBR5	0.13	0.19	0.67	0.507	1
FTD	EN_L3_5_IT_2	STK19	-0.09	0.14	-0.66	0.507	0.868
FTD	OPC	THSD7B	0.12	0.18	0.66	0.507	0.847
FTD	IN_LAMP5_RELN	ZDHHC24	0.14	0.21	0.66	0.507	0.946
FTD	IN_VIP	CAPRIN2	-0.05	0.07	-0.66	0.507	0.922
FTD	OPC	ADAT1	-0.13	0.19	-0.66	0.507	0.847
FTD	EN_L3_5_IT_2	EFNA3	0.11	0.16	0.66	0.507	0.868
FTD	EN_L6_IT_2	C8orf44-SGK3	-0.14	0.21	-0.67	0.507	0.931
FTD	IN_PVALB_CHC	CRMP1	-0.11	0.16	-0.66	0.507	0.925
FTD	IN_PVALB	PEAK1	-0.07	0.11	-0.66	0.507	0.942
FTD	IN_VIP	DNAI3	-0.17	0.26	-0.66	0.507	0.922
FTD	IN_SST	MKNK1	0.09	0.13	0.66	0.507	0.93
FTD	EN_L3_5_IT_2	MROH8	-0.13	0.19	-0.66	0.507	0.868
FTD	Astro	SLC6A15	-0.13	0.20	-0.66	0.507	0.786
FTD	IN_LAMP5_LHX6	TSNARE1	-0.13	0.19	-0.66	0.507	0.958
FTD	IN_LAMP5_LHX6	GFM1	-0.11	0.17	-0.66	0.507	0.958
FTD	EN_L6_IT_2	RPS25	0.13	0.19	0.67	0.507	0.931
FTD	EN_L2_3_IT	SGCZ	0.14	0.21	0.66	0.507	0.843
FTD	EN_L3_5_IT_3	KAT2A	0.08	0.12	0.66	0.507	0.894
FTD	IN_PVALB	ERAP2	0.17	0.26	0.66	0.507	0.942
FTD	Astro	TMEM161B	-0.05	0.08	-0.66	0.507	0.786
FTD	IN_ADARB2	RHOT1	0.06	0.09	0.66	0.507	0.998
FTD	EN_L3_5_IT_1	FAM53C	0.10	0.15	0.66	0.507	0.879
FTD	EN_L5_ET	ST6GALNAC5	-1.23	1.82	-0.68	0.507	0.949
FTD	IN_ADARB2	LSM1	0.15	0.22	0.66	0.507	0.998
FTD	EN_L5_6_NP	MIDEAS	-0.15	0.22	-0.67	0.507	0.898
FTD	VLMC	SEC62	-0.16	0.24	-0.67	0.507	1
FTD	SMC	HNRNPU	-0.30	0.46	-0.67	0.507	0.997
FTD	Astro	TBC1D9	-0.13	0.19	-0.66	0.507	0.786
FTD	Astro	C4orf36	0.13	0.19	0.66	0.507	0.786
FTD	EN_L5_ET	SRFBP1	2.78	4.10	0.68	0.507	0.949
FTD	IN_PVALB	DMXL2	-0.06	0.09	-0.66	0.507	0.942
FTD	IN_PVALB	PSMD13	-0.09	0.14	-0.66	0.507	0.942
FTD	IN_VIP	MTCP1	-0.16	0.25	-0.66	0.507	0.922
FTD	EN_L3_5_IT_3	PRKAA1	0.08	0.12	0.66	0.507	0.894
FTD	OPC	GADD45GIP1	0.10	0.15	0.66	0.507	0.847
FTD	Micro	TUBD1	-0.12	0.18	-0.66	0.507	0.962
FTD	EN_L6_CT	TNRC6C	-0.04	0.06	-0.66	0.507	0.866
FTD	PVM	SAMHD1	-0.21	0.32	-0.67	0.507	1
FTD	EN_L5_ET	DAZAP1	-2.89	4.27	-0.68	0.507	0.949
FTD	EN_L6B	B2M	-0.20	0.30	-0.66	0.507	0.901
FTD	VLMC	SHPRH	-0.12	0.18	-0.67	0.507	1
FTD	OPC	LAMTOR5	0.09	0.13	0.66	0.507	0.847
FTD	IN_ADARB2	NBPF3	0.13	0.19	0.66	0.507	0.998
FTD	EN_L5_6_NP	ZNF330	-0.15	0.23	-0.67	0.507	0.898
FTD	PVM	PLCL2	-0.16	0.25	-0.67	0.507	1
FTD	EN_L6_IT_1	FAM102B	-0.09	0.14	-0.66	0.507	0.919
FTD	EN_L3_5_IT_1	ZUP1	-0.10	0.14	-0.66	0.507	0.879
FTD	EN_L3_5_IT_3	TIMM29	0.09	0.14	0.66	0.507	0.894
FTD	EN_L3_5_IT_2	KCNC2	0.07	0.11	0.66	0.507	0.868
FTD	VLMC	KIAA1328	0.16	0.24	0.67	0.507	1
FTD	IN_SST	ZNF658	-0.11	0.16	-0.66	0.507	0.93
FTD	EN_L6B	SGCB	-0.12	0.18	-0.66	0.507	0.901
FTD	OPC	CDK4	0.09	0.14	0.66	0.507	0.847
FTD	IN_VIP	BCL2	0.11	0.16	0.66	0.507	0.922
FTD	EN_L5_ET	TMEM248	2.73	4.03	0.68	0.507	0.949
FTD	EN_L2_3_IT	TIMM8A	-0.10	0.15	-0.66	0.507	0.843
FTD	Astro	SOAT1	-0.09	0.14	-0.66	0.507	0.786
FTD	EN_L2_3_IT	CDC6	0.09	0.13	0.66	0.507	0.843
FTD	IN_PVALB_CHC	GOLGA3	0.11	0.17	0.66	0.507	0.925
FTD	EN_L6_CT	BPHL	-0.13	0.20	-0.66	0.507	0.866
FTD	EN_L3_5_IT_2	ZNF431	0.06	0.10	0.66	0.507	0.868
FTD	IN_ADARB2	UCKL1	0.13	0.20	0.66	0.507	0.998
FTD	EN_L6B	HECTD2	-0.11	0.17	-0.66	0.507	0.901
FTD	IN_LAMP5_RELN	ENSG00000266302	-0.21	0.32	-0.66	0.507	0.946
FTD	EN_L3_5_IT_3	TTC14	-0.05	0.08	-0.66	0.507	0.894
FTD	EN_L6_CT	SCNM1	-0.18	0.27	-0.66	0.507	0.866
FTD	IN_LAMP5_LHX6	TYW1B	0.11	0.17	0.66	0.507	0.958
FTD	VLMC	MT-CO2	-0.15	0.23	-0.66	0.507	1
FTD	EN_L3_5_IT_2	FHIT	-0.06	0.09	-0.66	0.507	0.868
FTD	VLMC	HNRNPA3	-0.15	0.23	-0.66	0.507	1
FTD	EN_L3_5_IT_1	CKMT2	-0.15	0.22	-0.66	0.507	0.879
FTD	OPC	PSME4	-0.05	0.08	-0.66	0.507	0.847
FTD	IN_ADARB2	HSPA8	0.15	0.22	0.66	0.507	0.998
FTD	Micro	ZNF471	0.14	0.22	0.66	0.507	0.962
FTD	EN_L3_5_IT_2	RTL8C	-0.11	0.16	-0.66	0.507	0.868
FTD	PVM	SPON1	-0.44	0.66	-0.67	0.507	1
FTD	EN_L5_6_NP	CFAP97	-0.16	0.24	-0.66	0.507	0.898
FTD	IN_SST	SYNE3	0.13	0.19	0.66	0.507	0.93
FTD	OPC	THY1	0.09	0.13	0.66	0.507	0.847
FTD	IN_VIP	TIAM2	0.04	0.05	0.66	0.507	0.922
FTD	EN_L3_5_IT_3	ZMIZ1	0.10	0.15	0.66	0.507	0.894
FTD	Micro	TMEM130	-0.15	0.23	-0.66	0.507	0.962
FTD	Astro	GNAS	0.05	0.07	0.66	0.507	0.786
FTD	EN_L6_IT_2	SRA1	-0.16	0.24	-0.66	0.507	0.931
FTD	IN_VIP	TTC29	0.21	0.31	0.66	0.507	0.922
FTD	VLMC	NUP153	-0.17	0.26	-0.66	0.507	1
FTD	Micro	MED19	-0.17	0.25	-0.66	0.507	0.962
FTD	PC	RNLS	-0.21	0.31	-0.66	0.507	0.975
FTD	EN_L6B	TTC1	0.08	0.12	0.66	0.507	0.901
FTD	OPC	APBB2	0.04	0.07	0.66	0.507	0.847
FTD	EN_L3_5_IT_2	TMEM44	-0.12	0.18	-0.66	0.507	0.868
FTD	OPC	GPALPP1	0.05	0.07	0.66	0.507	0.847
FTD	IN_SST	TTN	-0.16	0.24	-0.66	0.507	0.93
FTD	IN_VIP	TUBB2B	0.10	0.14	0.66	0.507	0.922
FTD	EN_L6B	TBRG1	-0.09	0.13	-0.66	0.507	0.901
FTD	PVM	QKI	-0.13	0.20	-0.67	0.507	1
FTD	IN_VIP	NCOA6	0.04	0.06	0.66	0.507	0.922
FTD	EN_L3_5_IT_2	ATP7B	-0.10	0.15	-0.66	0.507	0.868
FTD	Micro	PDIA6	-0.13	0.19	-0.66	0.507	0.962
FTD	Oligo	SEMA4G	-0.09	0.14	-0.66	0.507	0.834
FTD	IN_VIP	KCNC4	0.08	0.12	0.66	0.507	0.922
FTD	IN_SST	IL16	0.17	0.25	0.66	0.507	0.93
FTD	EN_L2_3_IT	SENP2	-0.04	0.07	-0.66	0.507	0.843
FTD	IN_LAMP5_RELN	ASAH2B	0.17	0.26	0.66	0.507	0.946
FTD	IN_PVALB_CHC	RPL21	0.16	0.24	0.66	0.507	0.925
FTD	Oligo	CASP3	-0.06	0.09	-0.66	0.507	0.834
FTD	EN_L2_3_IT	ENSG00000249967	-0.10	0.15	-0.66	0.507	0.843
FTD	EN_L3_5_IT_2	CNOT6	0.05	0.08	0.66	0.507	0.868
FTD	IN_ADARB2	RBM39	0.05	0.08	0.66	0.507	0.998
FTD	EN_L6_IT_1	COX7C	0.14	0.21	0.66	0.507	0.919
FTD	Astro	DMAP1	0.08	0.13	0.66	0.507	0.786
FTD	VLMC	ACADVL	0.21	0.31	0.66	0.507	1
FTD	IN_ADARB2	MAT2A	0.08	0.12	0.66	0.507	0.998
FTD	Astro	AP2M1	0.06	0.09	0.66	0.507	0.786
FTD	EN_L6_IT_1	SYNJ2	-0.13	0.19	-0.66	0.507	0.919
FTD	EN_L3_5_IT_2	TRIM44	-0.05	0.08	-0.66	0.507	0.868
FTD	EN_L3_5_IT_3	FDXR	-0.17	0.25	-0.66	0.507	0.894
FTD	IN_PVALB_CHC	AHCTF1	-0.10	0.16	-0.66	0.507	0.925
FTD	Oligo	SMOC1	0.13	0.20	0.66	0.508	0.834
FTD	OPC	SEPTIN6	-0.08	0.12	-0.66	0.508	0.847
FTD	IN_VIP	CARHSP1	0.20	0.31	0.66	0.508	0.922
FTD	IN_SST	SH3D21	0.11	0.17	0.66	0.508	0.93
FTD	EN_L6_IT_1	CHCHD3	-0.07	0.10	-0.66	0.508	0.919
FTD	EN_L6_IT_1	RASSF5	-0.13	0.19	-0.66	0.508	0.919
FTD	EN_L5_6_NP	C2CD3	-0.10	0.15	-0.66	0.508	0.898
FTD	IN_SST	NPIPB11	0.18	0.27	0.66	0.508	0.93
FTD	IN_VIP	CACNG7	0.06	0.08	0.66	0.508	0.922
FTD	EN_L2_3_IT	NELFA	-0.04	0.06	-0.66	0.508	0.843
FTD	Oligo	CHMP7	-0.05	0.08	-0.66	0.508	0.834
FTD	IN_LAMP5_LHX6	BLOC1S2	-0.16	0.23	-0.66	0.508	0.958
FTD	EN_L6_IT_1	ZNF124	0.14	0.21	0.66	0.508	0.919
FTD	IN_PVALB_CHC	EBF4	-0.19	0.29	-0.66	0.508	0.925
FTD	Astro	BOLA3	-0.08	0.13	-0.66	0.508	0.786
FTD	IN_LAMP5_RELN	SERTAD2	-0.12	0.18	-0.66	0.508	0.946
FTD	IN_VIP	C12orf66	-0.13	0.19	-0.66	0.508	0.922
FTD	EN_L3_5_IT_1	ITPR2	-0.19	0.29	-0.66	0.508	0.88
FTD	IN_PVALB_CHC	ADAM9	-0.15	0.23	-0.66	0.508	0.925
FTD	IN_LAMP5_RELN	SEMA6D	0.10	0.15	0.66	0.508	0.946
FTD	EN_L6_CT	PPP1R16B	0.06	0.09	0.66	0.508	0.866
FTD	Astro	LUZP1	-0.04	0.07	-0.66	0.508	0.786
FTD	IN_VIP	MACROH2A2	-0.06	0.09	-0.66	0.508	0.922
FTD	VLMC	PRKCH	0.28	0.43	0.66	0.508	1
FTD	EN_L5_ET	NAGPA	2.23	3.29	0.68	0.508	0.949
FTD	IN_LAMP5_LHX6	COPG1	0.16	0.25	0.66	0.508	0.958
FTD	Oligo	TECPR1	0.05	0.08	0.66	0.508	0.834
FTD	EN_L5_ET	SEMA6B	2.82	4.17	0.68	0.508	0.949
FTD	EN_L3_5_IT_3	PAX7	-0.17	0.25	-0.66	0.508	0.895
FTD	IN_LAMP5_RELN	SLF1	-0.09	0.13	-0.66	0.508	0.946
FTD	IN_SST	AHCY	-0.32	0.48	-0.66	0.508	0.93
FTD	EN_L6B	COMMD1	0.08	0.12	0.66	0.508	0.901
FTD	Adaptive	CD96	0.26	0.39	0.67	0.508	0.989
FTD	EN_L3_5_IT_2	ZNF749	-0.12	0.19	-0.66	0.508	0.868
FTD	Oligo	ZFHX4	0.05	0.08	0.66	0.508	0.834
FTD	Endo	ZNF207	-0.11	0.17	-0.66	0.508	0.941
FTD	IN_PVALB	FAM20B	0.07	0.10	0.66	0.508	0.942
FTD	Micro	SEC62	-0.06	0.10	-0.66	0.508	0.962
FTD	EN_L6_CT	HPRT1	-0.07	0.11	-0.66	0.508	0.866
FTD	IN_PVALB_CHC	TSHZ1	0.22	0.33	0.66	0.508	0.925
FTD	IN_ADARB2	SSX2IP	0.09	0.14	0.66	0.508	0.998
FTD	EN_L2_3_IT	RPS16	-0.06	0.09	-0.66	0.508	0.844
FTD	EN_L3_5_IT_1	MAP3K15	-0.29	0.43	-0.66	0.508	0.88
FTD	IN_ADARB2	CSTF2	0.17	0.25	0.66	0.508	0.998
FTD	Micro	MADD	0.07	0.10	0.66	0.508	0.962
FTD	EN_L6_CT	SVEP1	-0.23	0.34	-0.66	0.508	0.866
FTD	VLMC	ICA1L	-0.21	0.31	-0.66	0.508	1
FTD	EN_L3_5_IT_2	CD2BP2	-0.11	0.16	-0.66	0.508	0.868
FTD	PC	SLK	0.14	0.21	0.66	0.508	0.975
FTD	EN_L6_IT_1	MED12	-0.17	0.26	-0.66	0.508	0.919
FTD	EN_L6_IT_2	ZBTB49	0.19	0.28	0.66	0.508	0.932
FTD	IN_SST	PHF21A	-0.05	0.07	-0.66	0.508	0.93
FTD	IN_LAMP5_LHX6	RAB2A	-0.07	0.10	-0.66	0.508	0.958
FTD	EN_L3_5_IT_1	GPR87	-0.21	0.32	-0.66	0.508	0.88
FTD	EN_L5_ET	ATP6V1E1	2.66	3.93	0.68	0.508	0.949
FTD	Micro	TENM4	0.09	0.14	0.66	0.508	0.962
FTD	IN_SST	ZDHHC9	0.08	0.12	0.66	0.508	0.93
FTD	IN_SST	SOX6	0.08	0.13	0.66	0.508	0.93
FTD	Oligo	DCAF8L2	-0.14	0.20	-0.66	0.508	0.834
FTD	OPC	POLR3B	-0.07	0.11	-0.66	0.508	0.848
FTD	IN_ADARB2	PDGFRB	0.19	0.29	0.66	0.508	0.998
FTD	IN_LAMP5_LHX6	MPV17	-0.12	0.18	-0.66	0.508	0.958
FTD	PVM	B2M	-0.25	0.38	-0.66	0.508	1
FTD	IN_ADARB2	ADAMTS6	-0.14	0.21	-0.66	0.508	0.998
FTD	IN_VIP	SLC12A2	0.05	0.08	0.66	0.508	0.922
FTD	Oligo	RAP2B	-0.11	0.16	-0.66	0.508	0.834
FTD	Micro	HAVCR1	-0.19	0.29	-0.66	0.508	0.962
FTD	EN_L3_5_IT_1	FBXO30	-0.13	0.20	-0.66	0.508	0.88
FTD	EN_L6_IT_2	INTS3	-0.12	0.17	-0.66	0.508	0.932
FTD	IN_VIP	MMAA	0.12	0.18	0.66	0.508	0.922
FTD	IN_VIP	TMEM151A	-0.09	0.14	-0.66	0.508	0.922
FTD	EN_L6B	PNPLA8	-0.10	0.15	-0.66	0.508	0.901
FTD	IN_SST	LAMA2	0.14	0.21	0.66	0.508	0.93
FTD	IN_LAMP5_RELN	FBXL16	-0.11	0.16	-0.66	0.508	0.946
FTD	IN_LAMP5_LHX6	CCDC18	-0.16	0.25	-0.66	0.508	0.958
FTD	EN_L3_5_IT_2	DCTN2	-0.06	0.10	-0.66	0.508	0.868
FTD	Micro	KCTD13	0.10	0.15	0.66	0.508	0.962
FTD	IN_PVALB_CHC	SYNDIG1	0.17	0.26	0.66	0.508	0.925
FTD	IN_LAMP5_RELN	FOXJ2	0.15	0.22	0.66	0.508	0.946
FTD	EN_L6_IT_1	UBR4	-0.08	0.11	-0.66	0.508	0.919
FTD	Astro	CXCL13	-0.15	0.23	-0.66	0.508	0.786
FTD	IN_SST	THAP6	-0.09	0.13	-0.66	0.508	0.93
FTD	VLMC	IGF1R	0.16	0.24	0.66	0.508	1
FTD	EN_L3_5_IT_2	CHRM2	0.22	0.33	0.66	0.508	0.868
FTD	EN_L5_6_NP	PHF12	-0.12	0.18	-0.66	0.508	0.898
FTD	Micro	FAM162A	0.13	0.19	0.66	0.508	0.962
FTD	EN_L3_5_IT_1	CRELD2	-0.17	0.25	-0.66	0.508	0.88
FTD	Astro	ACSBG2	-0.11	0.17	-0.66	0.508	0.786
FTD	EN_L6B	SNAP47	0.12	0.18	0.66	0.508	0.901
FTD	EN_L6_IT_2	SRCIN1	-0.11	0.16	-0.66	0.508	0.932
FTD	Endo	AHNAK	-0.12	0.19	-0.66	0.508	0.941
FTD	Oligo	CCN1	0.23	0.34	0.66	0.508	0.834
FTD	EN_L6B	ANKS1A	-0.10	0.16	-0.66	0.508	0.901
FTD	IN_SST	HHAT	-0.16	0.24	-0.66	0.508	0.93
FTD	EN_L3_5_IT_3	TRPS1	0.12	0.18	0.66	0.508	0.895
FTD	EN_L3_5_IT_2	C3orf14	-0.06	0.10	-0.66	0.508	0.868
FTD	EN_L2_3_IT	SLC12A5	0.06	0.09	0.66	0.508	0.844
FTD	IN_ADARB2	DLGAP3	0.10	0.15	0.66	0.508	0.998
FTD	Oligo	MED9	0.07	0.10	0.66	0.508	0.834
FTD	EN_L5_ET	ME1	-1.85	2.74	-0.68	0.508	0.949
FTD	IN_VIP	QPCTL	0.10	0.15	0.66	0.508	0.922
FTD	EN_L2_3_IT	LMBRD2	-0.06	0.09	-0.66	0.508	0.844
FTD	EN_L6_CT	TEX53	-0.21	0.32	-0.66	0.508	0.866
FTD	PVM	SLC11A1	-0.57	0.86	-0.66	0.508	1
FTD	Astro	ZNF250	-0.07	0.10	-0.66	0.508	0.786
FTD	IN_LAMP5_LHX6	CERS5	0.09	0.14	0.66	0.508	0.958
FTD	IN_VIP	TXLNG	0.04	0.06	0.66	0.508	0.922
FTD	IN_VIP	PHC3	-0.04	0.06	-0.66	0.508	0.922
FTD	EN_L5_ET	SRGAP2C	-2.41	3.57	-0.68	0.508	0.949
FTD	IN_LAMP5_LHX6	YEATS4	0.17	0.25	0.66	0.508	0.958
FTD	EN_L5_6_NP	CLOCK	-0.07	0.10	-0.66	0.508	0.898
FTD	EN_L5_ET	ZNF292	1.62	2.39	0.68	0.508	0.949
FTD	Astro	UBE2D1	0.08	0.12	0.66	0.508	0.786
FTD	EN_L6B	DGKQ	0.14	0.22	0.66	0.508	0.901
FTD	Astro	IL11RA	-0.10	0.16	-0.66	0.508	0.786
FTD	EN_L3_5_IT_2	RSL1D1	-0.08	0.12	-0.66	0.508	0.868
FTD	IN_PVALB	EIF4A2	0.09	0.14	0.66	0.508	0.942
FTD	EN_L5_6_NP	ZNF496	-0.15	0.23	-0.66	0.508	0.898
FTD	Micro	LDHA	-0.18	0.27	-0.66	0.508	0.962
FTD	EN_L6B	MDC1	-0.18	0.27	-0.66	0.508	0.901
FTD	Micro	MGAT4A	0.08	0.12	0.66	0.508	0.962
FTD	IN_PVALB	PDE12	-0.10	0.16	-0.66	0.508	0.942
FTD	EN_L5_ET	ARHGEF9	-1.90	2.81	-0.68	0.508	0.949
FTD	PVM	S100PBP	-0.22	0.34	-0.66	0.508	1
FTD	Astro	CPVL	-0.17	0.25	-0.66	0.508	0.786
FTD	EN_L5_6_NP	PPP2R5D	0.14	0.21	0.66	0.508	0.898
FTD	IN_VIP	DUSP28	-0.14	0.22	-0.66	0.508	0.922
FTD	IN_SST	PRB2	0.09	0.13	0.66	0.508	0.93
FTD	EN_L3_5_IT_3	ERCC6L	-0.18	0.27	-0.66	0.508	0.895
FTD	Oligo	PCLAF	0.15	0.23	0.66	0.508	0.834
FTD	IN_VIP	TP53TG5	-0.12	0.18	-0.66	0.508	0.922
FTD	IN_LAMP5_LHX6	ZCCHC14	-0.08	0.12	-0.66	0.508	0.958
FTD	Micro	LRRC8B	-0.11	0.17	-0.66	0.508	0.962
FTD	Oligo	PPIP5K2	-0.04	0.06	-0.66	0.508	0.834
FTD	IN_ADARB2	KY	-0.14	0.21	-0.66	0.508	0.998
FTD	Oligo	TNKS2	0.04	0.05	0.66	0.508	0.834
FTD	IN_SST	HTR2A	0.18	0.27	0.66	0.508	0.93
FTD	IN_PVALB_CHC	SPAG9	-0.07	0.11	-0.66	0.508	0.925
FTD	IN_PVALB_CHC	PCCB	0.16	0.24	0.66	0.508	0.925
FTD	IN_PVALB_CHC	S100PBP	-0.12	0.19	-0.66	0.508	0.925
FTD	IN_PVALB	FSIP2	-0.16	0.25	-0.66	0.508	0.942
FTD	EN_L3_5_IT_3	STMN4	0.08	0.12	0.66	0.508	0.895
FTD	EN_L6B	RAB11A	-0.12	0.18	-0.66	0.508	0.901
FTD	Micro	APP	-0.12	0.17	-0.66	0.508	0.962
FTD	IN_PVALB_CHC	HIF1AN	0.16	0.23	0.66	0.508	0.925
FTD	EN_L5_6_NP	AP2A1	0.12	0.18	0.66	0.508	0.898
FTD	IN_VIP	SOX13	-0.12	0.18	-0.66	0.508	0.922
FTD	IN_VIP	DIO1	0.19	0.29	0.66	0.508	0.922
FTD	IN_PVALB	ZNF124	0.10	0.15	0.66	0.508	0.942
FTD	Astro	SYN2	-0.13	0.19	-0.66	0.508	0.786
FTD	IN_VIP	SLC7A6OS	-0.10	0.15	-0.66	0.508	0.922
FTD	IN_VIP	ANKS6	0.06	0.09	0.66	0.508	0.922
FTD	EN_L5_6_NP	TBCA	0.07	0.11	0.66	0.508	0.898
FTD	EN_L6_IT_2	ATP6V1H	0.08	0.12	0.66	0.508	0.932
FTD	Micro	ABCB10	0.09	0.14	0.66	0.508	0.962
FTD	IN_VIP	CEND1	-0.09	0.14	-0.66	0.508	0.922
FTD	EN_L6B	NRIP3	-0.15	0.23	-0.66	0.508	0.901
FTD	EN_L2_3_IT	TNFRSF11A	0.11	0.16	0.66	0.508	0.844
FTD	IN_PVALB	SNTG1	0.06	0.09	0.66	0.508	0.942
FTD	EN_L3_5_IT_1	FAN1	0.11	0.16	0.66	0.508	0.88
FTD	IN_LAMP5_RELN	FBXL2	0.09	0.13	0.66	0.508	0.946
FTD	IN_SST	NONO	-0.08	0.12	-0.66	0.508	0.93
FTD	IN_PVALB	NEU1	0.14	0.22	0.66	0.508	0.942
FTD	IN_LAMP5_RELN	GIN1	0.15	0.23	0.66	0.508	0.946
FTD	EN_L6B	SLIT1	0.10	0.15	0.66	0.508	0.901
FTD	Micro	CNTN3	0.18	0.26	0.66	0.508	0.962
FTD	IN_PVALB	NDUFAB1	-0.09	0.14	-0.66	0.508	0.942
FTD	Oligo	TRPM2	0.12	0.19	0.66	0.508	0.834
FTD	EN_L3_5_IT_1	TMC2	-0.16	0.25	-0.66	0.508	0.88
FTD	EN_L6_CT	BAIAP2	-0.08	0.12	-0.66	0.508	0.866
FTD	EN_L5_ET	CASD1	1.83	2.70	0.68	0.508	0.949
FTD	Oligo	EIF4G3	0.04	0.06	0.66	0.508	0.834
FTD	EN_L3_5_IT_3	MNT	0.09	0.14	0.66	0.508	0.895
FTD	EN_L3_5_IT_1	SMO	-0.20	0.30	-0.66	0.508	0.88
FTD	IN_PVALB_CHC	MKRN2	-0.17	0.25	-0.66	0.508	0.925
FTD	EN_L5_6_NP	SLC18B1	-0.16	0.25	-0.66	0.508	0.898
FTD	IN_LAMP5_RELN	PCNP	-0.08	0.11	-0.66	0.508	0.946
FTD	Micro	PEX3	-0.09	0.13	-0.66	0.508	0.962
FTD	IN_LAMP5_LHX6	TRAFD1	-0.15	0.22	-0.66	0.508	0.958
FTD	Oligo	SRBD1	0.07	0.10	0.66	0.508	0.834
FTD	IN_ADARB2	BAG2	0.17	0.26	0.66	0.508	0.998
FTD	IN_LAMP5_RELN	USP34	-0.05	0.07	-0.66	0.508	0.946
FTD	EN_L5_6_NP	CSE1L	-0.13	0.20	-0.66	0.508	0.898
FTD	IN_ADARB2	PGM2	0.19	0.28	0.66	0.508	0.998
FTD	IN_PVALB	KEAP1	0.12	0.18	0.66	0.508	0.942
FTD	EN_L3_5_IT_2	ENSG00000249240	0.15	0.23	0.66	0.508	0.869
FTD	IN_SST	GPR61	0.12	0.18	0.66	0.508	0.93
FTD	Micro	UBR7	-0.15	0.23	-0.66	0.508	0.962
FTD	VLMC	FAF1	-0.12	0.17	-0.66	0.508	1
FTD	IN_SST	RALGDS	-0.08	0.12	-0.66	0.508	0.93
FTD	Astro	STAM	0.06	0.09	0.66	0.508	0.786
FTD	EN_L3_5_IT_1	MIER1	0.06	0.09	0.66	0.508	0.88
FTD	IN_PVALB	SPIRE2	0.08	0.12	0.66	0.508	0.942
FTD	Astro	SCN8A	0.06	0.10	0.66	0.508	0.786
FTD	EN_L6_CT	MON1A	0.17	0.25	0.66	0.508	0.866
FTD	OPC	SAMD14	-0.12	0.18	-0.66	0.508	0.848
FTD	IN_LAMP5_LHX6	IPO7	-0.09	0.14	-0.66	0.508	0.958
FTD	EN_L3_5_IT_3	XPOT	-0.06	0.09	-0.66	0.508	0.895
FTD	EN_L3_5_IT_1	CRY1	-0.12	0.19	-0.66	0.508	0.88
FTD	SMC	TPM2	0.39	0.59	0.67	0.508	0.997
FTD	EN_L3_5_IT_1	MAEL	-0.15	0.23	-0.66	0.508	0.88
FTD	IN_PVALB_CHC	ELOVL7	0.15	0.23	0.66	0.508	0.925
FTD	Astro	NPW	0.19	0.28	0.66	0.508	0.786
FTD	EN_L3_5_IT_3	SLC43A2	-0.07	0.11	-0.66	0.508	0.895
FTD	Astro	TIMMDC1	-0.05	0.08	-0.66	0.508	0.786
FTD	IN_SST	FAM136A	0.12	0.18	0.66	0.508	0.93
FTD	Astro	SPDYE5	-0.13	0.19	-0.66	0.508	0.786
FTD	IN_LAMP5_LHX6	DMAC1	0.13	0.20	0.66	0.508	0.958
FTD	IN_LAMP5_RELN	CORO6	0.08	0.12	0.66	0.508	0.946
FTD	EN_L6_IT_2	RPL13A	-0.12	0.18	-0.66	0.508	0.932
FTD	Micro	WDR33	0.05	0.08	0.66	0.508	0.962
FTD	PVM	CD86	-0.22	0.34	-0.66	0.508	1
FTD	PVM	TAF2	0.25	0.37	0.66	0.508	1
FTD	IN_ADARB2	GABRB3	-0.05	0.08	-0.66	0.508	0.998
FTD	OPC	TSPAN6	-0.12	0.19	-0.66	0.508	0.848
FTD	EN_L5_6_NP	ELOVL5	-0.14	0.21	-0.66	0.508	0.898
FTD	EN_L3_5_IT_3	MRPL57	0.09	0.13	0.66	0.509	0.895
FTD	EN_L5_6_NP	ZNF665	0.18	0.27	0.66	0.509	0.898
FTD	OPC	ARV1	-0.09	0.13	-0.66	0.509	0.848
FTD	IN_PVALB	FAM53A	-0.18	0.27	-0.66	0.509	0.942
FTD	EN_L6_CT	LYRM4	0.10	0.15	0.66	0.509	0.866
FTD	IN_SST	SLC35F4	0.14	0.21	0.66	0.509	0.93
FTD	IN_PVALB	CDK11B	-0.10	0.15	-0.66	0.509	0.942
FTD	Oligo	LRRC56	-0.17	0.26	-0.66	0.509	0.834
FTD	Astro	OTUD7B	-0.10	0.15	-0.66	0.509	0.786
FTD	IN_SST	FBLN7	-0.12	0.18	-0.66	0.509	0.93
FTD	EN_L6B	WASHC5	-0.12	0.18	-0.66	0.509	0.901
FTD	IN_VIP	TRPC4AP	-0.06	0.09	-0.66	0.509	0.922
FTD	IN_LAMP5_RELN	SIRPA	-0.08	0.12	-0.66	0.509	0.946
FTD	EN_L3_5_IT_3	L3MBTL3	0.10	0.14	0.66	0.509	0.895
FTD	IN_PVALB	EIF3F	0.08	0.12	0.66	0.509	0.942
FTD	IN_PVALB	KIAA1549	0.07	0.10	0.66	0.509	0.942
FTD	PC	HECTD1	-0.12	0.18	-0.66	0.509	0.975
FTD	Astro	SRR	0.07	0.10	0.66	0.509	0.786
FTD	OPC	LCORL	0.05	0.07	0.66	0.509	0.848
FTD	EN_L3_5_IT_3	MAPK14	-0.05	0.08	-0.66	0.509	0.895
FTD	EN_L3_5_IT_3	DUS1L	-0.09	0.14	-0.66	0.509	0.895
FTD	EN_L5_ET	CCDC146	-2.18	3.23	-0.68	0.509	0.949
FTD	IN_LAMP5_LHX6	VAMP3	0.15	0.23	0.66	0.509	0.958
FTD	EN_L3_5_IT_2	MASTL	0.10	0.14	0.66	0.509	0.869
FTD	IN_PVALB_CHC	CS	-0.16	0.23	-0.66	0.509	0.925
FTD	Astro	SLC35B2	-0.13	0.20	-0.66	0.509	0.786
FTD	IN_LAMP5_LHX6	USP32	0.07	0.11	0.66	0.509	0.958
FTD	EN_L6_IT_1	RIN1	0.17	0.25	0.66	0.509	0.92
FTD	EN_L3_5_IT_2	SF1	-0.07	0.10	-0.66	0.509	0.869
FTD	EN_L3_5_IT_1	UBA6	0.07	0.11	0.66	0.509	0.88
FTD	EN_L6_IT_1	TMED10	0.10	0.15	0.66	0.509	0.92
FTD	Micro	CCNYL1	-0.11	0.16	-0.66	0.509	0.962
FTD	IN_LAMP5_LHX6	ABCB8	0.12	0.17	0.66	0.509	0.958
FTD	IN_ADARB2	KHDRBS3	-0.11	0.16	-0.66	0.509	0.998
FTD	Endo	USP34	-0.11	0.17	-0.66	0.509	0.941
FTD	EN_L2_3_IT	ZFY	0.10	0.15	0.66	0.509	0.845
FTD	EN_L5_ET	NECTIN1	3.49	5.17	0.68	0.509	0.949
FTD	Oligo	ID4	0.13	0.20	0.66	0.509	0.834
FTD	IN_VIP	CNOT4	0.04	0.06	0.66	0.509	0.922
FTD	IN_VIP	APLP2	-0.04	0.06	-0.66	0.509	0.922
FTD	EN_L6_CT	PPP2R1B	-0.15	0.23	-0.66	0.509	0.866
FTD	EN_L3_5_IT_2	NKAP	-0.08	0.12	-0.66	0.509	0.869
FTD	EN_L5_6_NP	PSMD7	-0.12	0.19	-0.66	0.509	0.898
FTD	VLMC	ELMO1	0.21	0.31	0.66	0.509	1
FTD	EN_L3_5_IT_1	LIMK1	0.11	0.16	0.66	0.509	0.88
FTD	Micro	OTULIN	-0.09	0.14	-0.66	0.509	0.962
FTD	Oligo	TRIM62	-0.05	0.08	-0.66	0.509	0.834
FTD	OPC	ADAMTS1	-0.18	0.27	-0.66	0.509	0.848
FTD	IN_PVALB	RRAGA	0.13	0.19	0.66	0.509	0.942
FTD	OPC	PAXIP1	-0.06	0.09	-0.66	0.509	0.848
FTD	EN_L3_5_IT_3	EDRF1	-0.06	0.09	-0.66	0.509	0.895
FTD	EN_L2_3_IT	ISG15	0.17	0.25	0.66	0.509	0.845
FTD	Astro	EPM2AIP1	0.05	0.08	0.66	0.509	0.786
FTD	EN_L5_6_NP	SYNDIG1	-0.09	0.14	-0.66	0.509	0.898
FTD	EN_L5_ET	COX20	-3.09	4.57	-0.68	0.509	0.949
FTD	EN_L3_5_IT_1	CTNNB1	-0.07	0.10	-0.66	0.509	0.88
FTD	IN_ADARB2	KCTD15	-0.16	0.24	-0.66	0.509	0.998
FTD	IN_PVALB_CHC	TRIM33	-0.08	0.13	-0.66	0.509	0.925
FTD	EN_L3_5_IT_2	PDZRN3	0.06	0.09	0.66	0.509	0.869
FTD	IN_VIP	RAB18	-0.05	0.08	-0.66	0.509	0.922
FTD	EN_L5_6_NP	TTPAL	0.16	0.24	0.66	0.509	0.898
FTD	Astro	SLBP	-0.07	0.10	-0.66	0.509	0.786
FTD	IN_VIP	P3H3	0.09	0.13	0.66	0.509	0.922
FTD	EN_L3_5_IT_3	UBQLN2	0.13	0.20	0.66	0.509	0.895
FTD	EN_L6B	GPR137C	0.09	0.14	0.66	0.509	0.901
FTD	EN_L6_IT_1	CCNY	0.08	0.12	0.66	0.509	0.92
FTD	EN_L6B	PCYOX1	0.12	0.18	0.66	0.509	0.901
FTD	IN_LAMP5_RELN	SAMD14	0.15	0.23	0.66	0.509	0.946
FTD	EN_L3_5_IT_2	STPG2	-0.14	0.21	-0.66	0.509	0.869
FTD	Oligo	ANAPC11	-0.06	0.09	-0.66	0.509	0.834
FTD	Micro	DAB1	0.13	0.19	0.66	0.509	0.962
FTD	EN_L3_5_IT_3	ASH1L	0.04	0.06	0.66	0.509	0.895
FTD	IN_VIP	GAS8	-0.10	0.15	-0.66	0.509	0.922
FTD	Oligo	ERG28	-0.06	0.09	-0.66	0.509	0.834
FTD	EN_L3_5_IT_2	CFAP410	0.15	0.22	0.66	0.509	0.869
FTD	IN_LAMP5_RELN	C11orf87	-0.20	0.30	-0.66	0.509	0.946
FTD	Adaptive	RB1CC1	-0.22	0.33	-0.66	0.509	0.989
FTD	EN_L5_6_NP	KIAA0930	-0.09	0.14	-0.66	0.509	0.898
FTD	IN_SST	RPL5	0.07	0.11	0.66	0.509	0.93
FTD	IN_ADARB2	RSL1D1	0.13	0.20	0.66	0.509	0.998
FTD	PC	SCMH1	-0.12	0.18	-0.66	0.509	0.975
FTD	EN_L6_CT	SOD1	0.14	0.21	0.66	0.509	0.866
FTD	EN_L3_5_IT_1	SDE2	0.15	0.23	0.66	0.509	0.88
FTD	EN_L3_5_IT_2	TINCR	0.15	0.23	0.66	0.509	0.869
FTD	IN_SST	BABAM2	-0.05	0.08	-0.66	0.509	0.93
FTD	EN_L3_5_IT_3	ACYP1	0.08	0.12	0.66	0.509	0.895
FTD	Micro	RUNDC3A	-0.18	0.28	-0.66	0.509	0.962
FTD	EN_L5_6_NP	GLYR1	-0.11	0.16	-0.66	0.509	0.898
FTD	EN_L3_5_IT_3	GPD1L	0.07	0.10	0.66	0.509	0.895
FTD	EN_L3_5_IT_3	ABHD12B	-0.15	0.23	-0.66	0.509	0.895
FTD	OPC	OAZ2	-0.06	0.09	-0.66	0.509	0.849
FTD	IN_PVALB_CHC	LRRC37B	0.19	0.29	0.66	0.509	0.925
FTD	IN_VIP	NABP2	0.09	0.14	0.66	0.509	0.922
FTD	EN_L5_6_NP	VPS26B	-0.12	0.18	-0.66	0.509	0.898
FTD	IN_ADARB2	EPHA4	0.11	0.17	0.66	0.509	0.998
FTD	IN_SST	ETFA	-0.08	0.13	-0.66	0.509	0.93
FTD	Adaptive	TNFRSF1B	0.26	0.39	0.66	0.509	0.989
FTD	Oligo	ENSG00000268361	-0.17	0.25	-0.66	0.509	0.834
FTD	EN_L6_CT	PPP4R3B	-0.07	0.11	-0.66	0.509	0.866
FTD	IN_ADARB2	TDRD3	0.07	0.10	0.66	0.509	0.998
FTD	EN_L6_IT_1	EFL1	-0.11	0.16	-0.66	0.509	0.92
FTD	EN_L6_IT_1	BAG6	0.15	0.22	0.66	0.509	0.92
FTD	IN_ADARB2	NRG4	-0.20	0.30	-0.66	0.509	0.998
FTD	IN_LAMP5_LHX6	GNPDA2	0.12	0.18	0.66	0.509	0.959
FTD	Micro	KIF16B	-0.08	0.13	-0.66	0.509	0.962
FTD	EN_L6_CT	MCC	-0.10	0.15	-0.66	0.509	0.866
FTD	IN_SST	HOPX	-0.16	0.24	-0.66	0.509	0.93
FTD	Oligo	ANO8	0.08	0.11	0.66	0.509	0.834
FTD	IN_SST	TCP11L2	0.11	0.17	0.66	0.509	0.93
FTD	EN_L6B	NUTF2	-0.16	0.24	-0.66	0.509	0.901
FTD	EN_L3_5_IT_2	TUBGCP4	0.07	0.11	0.66	0.509	0.869
FTD	Micro	ELL2	0.15	0.23	0.66	0.509	0.962
FTD	IN_PVALB_CHC	ERCC4	-0.16	0.25	-0.66	0.509	0.925
FTD	IN_LAMP5_RELN	ETV6	0.12	0.18	0.66	0.509	0.946
FTD	Micro	CCDC15	-0.20	0.30	-0.66	0.509	0.962
FTD	OPC	ATP6V1E2	0.12	0.18	0.66	0.509	0.849
FTD	EN_L3_5_IT_3	FAM160B1	0.06	0.09	0.66	0.509	0.895
FTD	Micro	TRAPPC4	-0.14	0.21	-0.66	0.509	0.962
FTD	Oligo	ZNF843	-0.12	0.18	-0.66	0.509	0.834
FTD	IN_LAMP5_RELN	FAM3A	0.13	0.20	0.66	0.509	0.946
FTD	EN_L5_6_NP	ZNF226	-0.15	0.22	-0.66	0.509	0.898
FTD	Oligo	IPO7	0.04	0.05	0.66	0.509	0.834
FTD	IN_LAMP5_RELN	HARS1	-0.09	0.13	-0.66	0.509	0.946
FTD	IN_VIP	THSD7A	-0.05	0.08	-0.66	0.509	0.922
FTD	Oligo	DLST	0.04	0.07	0.66	0.509	0.834
FTD	Endo	DENND1A	-0.10	0.15	-0.66	0.509	0.941
FTD	EN_L6_CT	PSME3	-0.17	0.25	-0.66	0.509	0.866
FTD	EN_L5_ET	TCF12	1.64	2.43	0.68	0.509	0.949
FTD	EN_L6_IT_1	DRAM1	-0.22	0.33	-0.66	0.509	0.92
FTD	EN_L6_IT_2	KRAS	0.10	0.15	0.66	0.509	0.933
FTD	IN_PVALB	STX4	-0.11	0.17	-0.66	0.509	0.943
FTD	PVM	NLRP1	-0.35	0.53	-0.66	0.509	1
FTD	IN_VIP	TMEM11	0.13	0.19	0.66	0.509	0.922
FTD	EN_L6B	DPF2	-0.14	0.20	-0.66	0.509	0.901
FTD	Astro	SLC35F4	-0.11	0.16	-0.66	0.509	0.786
FTD	IN_SST	ATP6V1A	-0.06	0.09	-0.66	0.509	0.93
FTD	Astro	TRIM66	-0.08	0.12	-0.66	0.509	0.786
FTD	IN_VIP	SNX1	-0.05	0.07	-0.66	0.509	0.922
FTD	VLMC	ZFAND3	0.12	0.18	0.66	0.509	1
FTD	EN_L6_IT_2	AP4E1	0.09	0.14	0.66	0.509	0.933
FTD	VLMC	SNED1	-0.23	0.35	-0.66	0.509	1
FTD	IN_PVALB_CHC	C5orf58	0.52	0.79	0.66	0.509	0.925
FTD	EN_L2_3_IT	YIPF5	-0.05	0.08	-0.66	0.509	0.845
FTD	EN_L6_IT_1	IFT122	0.08	0.13	0.66	0.509	0.92
FTD	IN_LAMP5_RELN	SLF2	-0.07	0.11	-0.66	0.509	0.946
FTD	EN_L6_CT	DERL1	-0.13	0.19	-0.66	0.509	0.866
FTD	EN_L2_3_IT	EPN3	-0.17	0.26	-0.66	0.509	0.845
FTD	EN_L6_IT_1	ZNF324	-0.17	0.25	-0.66	0.509	0.92
FTD	Micro	KIF3C	-0.10	0.15	-0.66	0.509	0.962
FTD	EN_L3_5_IT_2	PPARA	-0.16	0.24	-0.66	0.509	0.869
FTD	Astro	SERPINE3	-0.17	0.26	-0.66	0.509	0.786
FTD	EN_L5_ET	ZNF33A	2.27	3.36	0.67	0.509	0.949
FTD	EN_L2_3_IT	SOGA1	-0.05	0.07	-0.66	0.509	0.845
FTD	IN_PVALB	DPH1	-0.11	0.17	-0.66	0.509	0.943
FTD	EN_L6_CT	ZNF484	0.10	0.15	0.66	0.509	0.866
FTD	OPC	EDF1	0.07	0.11	0.66	0.509	0.849
FTD	EN_L6_IT_2	PRKD1	0.14	0.21	0.66	0.509	0.933
FTD	Micro	FOXJ2	-0.13	0.19	-0.66	0.509	0.962
FTD	Micro	CDKN1C	0.20	0.30	0.66	0.509	0.962
FTD	Oligo	RHBDD1	0.05	0.07	0.66	0.509	0.834
FTD	EN_L5_ET	CYCS	-2.95	4.37	-0.67	0.509	0.949
FTD	EN_L5_6_NP	AP1S2	0.20	0.29	0.66	0.509	0.898
FTD	OPC	TOP2B	-0.05	0.08	-0.66	0.509	0.849
FTD	IN_LAMP5_RELN	ENDOV	-0.14	0.22	-0.66	0.509	0.946
FTD	IN_LAMP5_RELN	WDR3	-0.13	0.20	-0.66	0.509	0.946
FTD	EN_L6_CT	FBXO45	0.14	0.21	0.66	0.509	0.866
FTD	PC	MPRIP	-0.10	0.15	-0.66	0.509	0.975
FTD	IN_VIP	ARRB1	0.06	0.09	0.66	0.509	0.922
FTD	EN_L6_CT	SF3B2	0.13	0.19	0.66	0.509	0.866
FTD	EN_L6_CT	DNAJB6	-0.09	0.14	-0.66	0.509	0.866
FTD	EN_L6_IT_2	TPST2	-0.12	0.19	-0.66	0.509	0.933
FTD	PVM	FAF1	-0.14	0.21	-0.66	0.509	1
FTD	EN_L2_3_IT	LYPD6B	-0.16	0.25	-0.66	0.509	0.845
FTD	Astro	GOLGA1	-0.05	0.07	-0.66	0.509	0.786
FTD	EN_L6_IT_2	RMDN3	0.12	0.19	0.66	0.509	0.933
FTD	EN_L3_5_IT_3	PDAP1	-0.09	0.13	-0.66	0.509	0.895
FTD	IN_PVALB_CHC	GGA2	-0.09	0.14	-0.66	0.509	0.925
FTD	IN_PVALB_CHC	SCUBE2	-0.21	0.31	-0.66	0.509	0.925
FTD	IN_LAMP5_RELN	HIPK3	0.07	0.11	0.66	0.509	0.946
FTD	IN_LAMP5_LHX6	TRABD	0.16	0.25	0.66	0.509	0.959
FTD	PC	AGAP1	0.10	0.15	0.66	0.509	0.975
FTD	Micro	GOSR1	-0.07	0.10	-0.66	0.509	0.962
FTD	IN_PVALB	ARL2BP	0.10	0.15	0.66	0.509	0.943
FTD	IN_PVALB_CHC	USP9X	0.09	0.14	0.66	0.509	0.925
FTD	Micro	GRIA2	-0.14	0.21	-0.66	0.509	0.962
FTD	IN_VIP	SAMD10	0.13	0.20	0.66	0.509	0.922
FTD	PC	INPP4B	-0.14	0.22	-0.66	0.509	0.975
FTD	IN_LAMP5_RELN	RIOK2	-0.13	0.20	-0.66	0.509	0.946
FTD	EN_L2_3_IT	TPM3	-0.06	0.09	-0.66	0.509	0.845
FTD	VLMC	MDGA2	0.38	0.57	0.66	0.509	1
FTD	EN_L5_ET	CPNE8	1.54	2.29	0.67	0.509	0.949
FTD	Astro	DNAJC24	0.05	0.08	0.66	0.509	0.786
FTD	PVM	ELF1	-0.20	0.31	-0.66	0.509	1
FTD	IN_ADARB2	ASPHD2	0.16	0.25	0.66	0.509	0.998
FTD	OPC	HIF1AN	0.06	0.09	0.66	0.509	0.849
FTD	EN_L3_5_IT_2	PICK1	-0.07	0.11	-0.66	0.509	0.869
FTD	EN_L2_3_IT	BTBD6	-0.09	0.13	-0.66	0.509	0.845
FTD	EN_L2_3_IT	CR1L	0.18	0.27	0.66	0.509	0.845
FTD	Micro	C2orf68	-0.14	0.21	-0.66	0.509	0.962
FTD	IN_LAMP5_RELN	DYRK1A	0.06	0.09	0.66	0.509	0.946
FTD	Oligo	H1-0	-0.13	0.20	-0.66	0.509	0.834
FTD	EN_L3_5_IT_2	MANSC1	0.07	0.10	0.66	0.509	0.869
FTD	EN_L2_3_IT	CKMT1A	-0.08	0.12	-0.66	0.509	0.845
FTD	IN_PVALB	FADS6	0.15	0.22	0.66	0.509	0.943
FTD	EN_L5_ET	ZNF789	3.19	4.73	0.67	0.509	0.949
FTD	EN_L6_CT	FOXN2	-0.16	0.25	-0.66	0.509	0.866
FTD	Micro	ANKRD50	0.14	0.22	0.66	0.509	0.962
FTD	SMC	SETBP1	0.27	0.40	0.66	0.509	0.997
FTD	OPC	CCSER2	-0.05	0.07	-0.66	0.509	0.849
FTD	Astro	SIRPA	-0.06	0.10	-0.66	0.509	0.786
FTD	EN_L5_ET	CHL1	-1.26	1.87	-0.67	0.509	0.949
FTD	EN_L3_5_IT_1	PURG	0.08	0.12	0.66	0.509	0.88
FTD	Oligo	CEP68	-0.04	0.06	-0.66	0.509	0.834
FTD	EN_L6B	BOD1	0.17	0.25	0.66	0.509	0.902
FTD	EN_L2_3_IT	SLC27A5	-0.07	0.11	-0.66	0.509	0.845
FTD	IN_PVALB_CHC	RCOR1	-0.12	0.17	-0.66	0.509	0.925
FTD	IN_SST	TMEM87B	0.09	0.13	0.66	0.509	0.931
FTD	OPC	RALGAPA1	-0.03	0.05	-0.66	0.509	0.849
FTD	IN_LAMP5_LHX6	FAM184B	-0.19	0.29	-0.66	0.509	0.959
FTD	EN_L5_6_NP	UBL3	-0.10	0.16	-0.66	0.509	0.899
FTD	EN_L6B	IFIT3	-0.21	0.32	-0.66	0.509	0.902
FTD	EN_L6B	POM121C	0.09	0.13	0.66	0.509	0.902
FTD	EN_L6_IT_2	TMEM232	0.11	0.17	0.66	0.509	0.933
FTD	EN_L5_ET	CDC25B	-3.00	4.45	-0.67	0.509	0.949
FTD	IN_LAMP5_RELN	TFDP2	0.06	0.09	0.66	0.509	0.946
FTD	EN_L3_5_IT_3	AXDND1	-0.18	0.27	-0.66	0.509	0.895
FTD	IN_ADARB2	HUWE1	0.06	0.09	0.66	0.509	0.998
FTD	EN_L5_6_NP	FAM120B	-0.07	0.10	-0.66	0.509	0.899
FTD	Astro	VRK3	0.06	0.10	0.66	0.509	0.786
FTD	IN_PVALB	TCERG1L	-0.19	0.28	-0.66	0.509	0.943
FTD	EN_L3_5_IT_1	BMT2	0.07	0.10	0.66	0.509	0.88
FTD	EN_L6_IT_2	TLE1	-0.12	0.19	-0.66	0.509	0.933
FTD	VLMC	IQSEC1	0.21	0.32	0.66	0.509	1
FTD	IN_ADARB2	LYPLAL1	0.08	0.13	0.66	0.509	0.998
FTD	Astro	ENSG00000267022	0.13	0.19	0.66	0.509	0.786
FTD	OPC	RNGTT	-0.05	0.07	-0.66	0.509	0.849
FTD	IN_ADARB2	SRP19	0.12	0.19	0.66	0.51	0.998
FTD	EN_L6B	TMEM158	-0.17	0.25	-0.66	0.51	0.902
FTD	IN_ADARB2	ZNF330	0.13	0.19	0.66	0.51	0.998
FTD	EN_L6_IT_2	RPS4X	-0.12	0.18	-0.66	0.51	0.933
FTD	EN_L3_5_IT_2	OSBPL5	0.07	0.10	0.66	0.51	0.869
FTD	Oligo	HERPUD2	0.04	0.06	0.66	0.51	0.834
FTD	IN_LAMP5_RELN	ZNF226	0.10	0.16	0.66	0.51	0.946
FTD	Endo	STAT3	0.14	0.20	0.66	0.51	0.941
FTD	EN_L6_CT	AMZ2	-0.10	0.14	-0.66	0.51	0.866
FTD	Astro	ZNF385C	0.15	0.22	0.66	0.51	0.786
FTD	EN_L6_CT	MRS2	0.08	0.13	0.66	0.51	0.866
FTD	IN_PVALB	SLC19A3	0.22	0.34	0.66	0.51	0.943
FTD	EN_L3_5_IT_3	WDR24	-0.14	0.21	-0.66	0.51	0.895
FTD	EN_L6_CT	DNAI4	0.11	0.17	0.66	0.51	0.866
FTD	EN_L3_5_IT_1	PCDH15	-0.17	0.26	-0.66	0.51	0.88
FTD	IN_VIP	STMN1	0.07	0.11	0.66	0.51	0.923
FTD	IN_VIP	STK4	0.05	0.08	0.66	0.51	0.923
FTD	IN_SST	GRHPR	0.11	0.16	0.66	0.51	0.931
FTD	IN_VIP	PTEN	-0.04	0.06	-0.66	0.51	0.923
FTD	EN_L6_IT_1	TTF1	-0.12	0.18	-0.66	0.51	0.92
FTD	EN_L6_IT_2	ZNF439	0.13	0.20	0.66	0.51	0.933
FTD	IN_SST	GNB2	0.11	0.17	0.66	0.51	0.931
FTD	EN_L3_5_IT_1	KCTD21	0.15	0.23	0.66	0.51	0.88
FTD	Oligo	MOV10L1	0.13	0.20	0.66	0.51	0.834
FTD	IN_VIP	OSGIN2	0.09	0.14	0.66	0.51	0.923
FTD	EN_L6_IT_1	CLCN7	-0.09	0.13	-0.66	0.51	0.92
FTD	EN_L3_5_IT_1	MYLPF	-0.19	0.28	-0.66	0.51	0.88
FTD	Oligo	ELMO2	-0.05	0.08	-0.66	0.51	0.834
FTD	EN_L5_ET	LRRK2	-1.85	2.75	-0.67	0.51	0.949
FTD	Oligo	PLCH2	-0.11	0.16	-0.66	0.51	0.834
FTD	EN_L5_ET	RNF20	-2.95	4.38	-0.67	0.51	0.949
FTD	EN_L2_3_IT	SLC35C1	0.12	0.17	0.66	0.51	0.845
FTD	EN_L3_5_IT_1	PRKD2	-0.16	0.24	-0.66	0.51	0.88
FTD	IN_PVALB_CHC	RARS1	-0.14	0.21	-0.66	0.51	0.926
FTD	EN_L6B	PRKD3	-0.18	0.27	-0.66	0.51	0.902
FTD	VLMC	MPPED2	0.34	0.52	0.66	0.51	1
FTD	Astro	PPP4C	-0.07	0.11	-0.66	0.51	0.787
FTD	EN_L2_3_IT	MBD2	-0.04	0.05	-0.66	0.51	0.845
FTD	EN_L3_5_IT_3	NDUFAF7	-0.05	0.08	-0.66	0.51	0.895
FTD	EN_L6_IT_1	TRPS1	-0.11	0.17	-0.66	0.51	0.92
FTD	IN_PVALB	ATP5PB	-0.08	0.12	-0.66	0.51	0.943
FTD	IN_LAMP5_RELN	ITGBL1	-0.17	0.26	-0.66	0.51	0.946
FTD	EN_L6_IT_2	TMBIM6	-0.08	0.13	-0.66	0.51	0.933
FTD	EN_L3_5_IT_3	ENSG00000258539	-0.14	0.21	-0.66	0.51	0.895
FTD	IN_SST	METTL17	0.10	0.15	0.66	0.51	0.931
FTD	EN_L2_3_IT	OTULIN	0.06	0.09	0.66	0.51	0.845
FTD	IN_SST	INTS3	-0.08	0.12	-0.66	0.51	0.931
FTD	EN_L6_IT_1	EPHX4	-0.13	0.19	-0.66	0.51	0.92
FTD	Micro	LMAN2L	0.11	0.16	0.66	0.51	0.962
FTD	IN_ADARB2	DOC2B	0.18	0.27	0.66	0.51	0.998
FTD	EN_L3_5_IT_2	PCDHB11	0.18	0.27	0.66	0.51	0.869
FTD	Oligo	RAB6B	-0.09	0.13	-0.66	0.51	0.834
FTD	IN_PVALB_CHC	CD200	0.12	0.19	0.66	0.51	0.926
FTD	IN_ADARB2	CNNM3	-0.15	0.22	-0.66	0.51	0.998
FTD	EN_L3_5_IT_1	PLEKHF2	-0.17	0.26	-0.66	0.51	0.88
FTD	EN_L6_CT	DACT3	0.14	0.21	0.66	0.51	0.866
FTD	EN_L6_IT_1	TSHZ2	-0.27	0.41	-0.66	0.51	0.92
FTD	IN_ADARB2	PAK4	0.15	0.23	0.66	0.51	0.998
FTD	EN_L6B	AMMECR1L	-0.15	0.23	-0.66	0.51	0.902
FTD	EN_L6B	ZNF571	0.14	0.21	0.66	0.51	0.902
FTD	OPC	ZMAT2	-0.09	0.14	-0.66	0.51	0.849
FTD	PC	SFPQ	0.11	0.16	0.66	0.51	0.975
FTD	IN_VIP	FMN2	-0.04	0.06	-0.66	0.51	0.923
FTD	EN_L3_5_IT_3	SGTB	-0.06	0.08	-0.66	0.51	0.895
FTD	IN_VIP	PRPF31	-0.08	0.12	-0.66	0.51	0.923
FTD	EN_L6_IT_1	NPTXR	-0.13	0.20	-0.66	0.51	0.92
FTD	IN_ADARB2	HK1	0.07	0.11	0.66	0.51	0.998
FTD	EN_L3_5_IT_3	NEK6	-0.11	0.17	-0.66	0.51	0.895
FTD	EN_L2_3_IT	HAGHL	0.10	0.15	0.66	0.51	0.845
FTD	IN_ADARB2	RBFOX1	0.07	0.11	0.66	0.51	0.998
FTD	EN_L5_ET	ERBIN	-1.76	2.62	-0.67	0.51	0.949
FTD	Oligo	SCAI	0.04	0.07	0.66	0.51	0.834
FTD	IN_PVALB	CHD7	-0.18	0.27	-0.66	0.51	0.943
FTD	IN_LAMP5_RELN	TBC1D22B	0.09	0.14	0.66	0.51	0.946
FTD	IN_ADARB2	MAPT	0.06	0.08	0.66	0.51	0.998
FTD	EN_L6_CT	BCOR	-0.15	0.23	-0.66	0.51	0.866
FTD	Micro	PREX1	0.07	0.11	0.66	0.51	0.962
FTD	Micro	ZNF420	0.11	0.16	0.66	0.51	0.962
FTD	IN_VIP	RRP15	-0.06	0.10	-0.66	0.51	0.923
FTD	IN_SST	DUSP1	0.20	0.30	0.66	0.51	0.931
FTD	EN_L3_5_IT_1	TRAM2	-0.11	0.17	-0.66	0.51	0.88
FTD	EN_L6_CT	SUGT1	0.10	0.16	0.66	0.51	0.866
FTD	IN_LAMP5_RELN	NUP160	0.06	0.09	0.66	0.51	0.946
FTD	OPC	SSRP1	-0.08	0.11	-0.66	0.51	0.849
FTD	PVM	NCOA6	0.19	0.28	0.66	0.51	1
FTD	EN_L3_5_IT_3	TMEM223	0.10	0.15	0.66	0.51	0.895
FTD	EN_L6_CT	NET1	-0.13	0.20	-0.66	0.51	0.866
FTD	EN_L3_5_IT_3	ZNF385B	0.05	0.08	0.66	0.51	0.895
FTD	EN_L6_IT_1	NCAM1	0.07	0.10	0.66	0.51	0.92
FTD	Adaptive	MGA	0.25	0.37	0.66	0.51	0.989
FTD	Astro	ZNF688	-0.09	0.13	-0.66	0.51	0.787
FTD	EN_L6_CT	RAB4A	0.10	0.15	0.66	0.51	0.866
FTD	IN_PVALB	ABCE1	0.07	0.11	0.66	0.51	0.943
FTD	Micro	CNTNAP1	0.16	0.25	0.66	0.51	0.962
FTD	Astro	NPAS1	0.15	0.23	0.66	0.51	0.787
FTD	EN_L5_6_NP	DMXL1	-0.06	0.09	-0.66	0.51	0.899
FTD	EN_L2_3_IT	RARB	0.13	0.20	0.66	0.51	0.845
FTD	EN_L3_5_IT_1	ABCF3	0.14	0.22	0.66	0.51	0.88
FTD	EN_L3_5_IT_2	EBF3	-0.22	0.33	-0.66	0.51	0.87
FTD	IN_PVALB_CHC	DUSP10	0.14	0.20	0.66	0.51	0.926
FTD	EN_L6_CT	ACAD10	0.16	0.24	0.66	0.51	0.866
FTD	IN_ADARB2	SPIN1	0.06	0.09	0.66	0.51	0.998
FTD	OPC	ANKRD16	-0.07	0.11	-0.66	0.51	0.849
FTD	EN_L3_5_IT_3	LEMD3	0.05	0.08	0.66	0.51	0.895
FTD	IN_LAMP5_LHX6	EXOSC9	-0.18	0.27	-0.66	0.51	0.959
FTD	IN_LAMP5_RELN	SNX31	-0.30	0.45	-0.66	0.51	0.946
FTD	EN_L5_6_NP	RACK1	0.14	0.21	0.66	0.51	0.899
FTD	EN_L3_5_IT_3	C1QTNF4	-0.10	0.16	-0.66	0.51	0.895
FTD	OPC	HNRNPK	-0.06	0.10	-0.66	0.51	0.849
FTD	EN_L6B	RCOR1	-0.10	0.15	-0.66	0.51	0.902
FTD	IN_PVALB	SHMT1	-0.14	0.21	-0.66	0.51	0.943
FTD	IN_SST	RRP7A	-0.12	0.18	-0.66	0.51	0.931
FTD	EN_L3_5_IT_2	SDR16C5	-0.13	0.20	-0.66	0.51	0.87
FTD	IN_ADARB2	RPL11	0.10	0.15	0.66	0.51	0.998
FTD	IN_LAMP5_RELN	ELMOD2	-0.12	0.19	-0.66	0.51	0.946
FTD	IN_LAMP5_RELN	ICE2	0.07	0.11	0.66	0.51	0.946
FTD	EN_L6B	CKAP5	-0.08	0.12	-0.66	0.51	0.902
FTD	EN_L5_ET	HADHA	2.49	3.69	0.67	0.51	0.949
FTD	IN_LAMP5_RELN	POLR1F	0.15	0.22	0.66	0.51	0.946
FTD	IN_PVALB_CHC	MT-ND2	0.11	0.17	0.66	0.51	0.926
FTD	IN_PVALB_CHC	LRRTM3	-0.09	0.14	-0.66	0.51	0.926
FTD	IN_LAMP5_LHX6	PPP6C	-0.11	0.17	-0.66	0.51	0.959
FTD	EN_L2_3_IT	ACOT13	-0.07	0.10	-0.66	0.51	0.846
FTD	IN_PVALB	PRMT1	0.10	0.15	0.66	0.51	0.943
FTD	EN_L3_5_IT_2	ENSG00000283208	-0.19	0.28	-0.66	0.51	0.87
FTD	EN_L3_5_IT_1	STAT3	-0.08	0.12	-0.66	0.51	0.88
FTD	EN_L5_6_NP	HIP1	-0.14	0.21	-0.66	0.51	0.899
FTD	VLMC	CLASP1	0.13	0.19	0.66	0.51	1
FTD	Oligo	ZNF90	0.07	0.11	0.66	0.51	0.835
FTD	EN_L6_IT_2	ALDH2	-0.15	0.22	-0.66	0.51	0.933
FTD	EN_L6_IT_2	TBK1	-0.10	0.15	-0.66	0.51	0.933
FTD	Astro	NDP	-0.11	0.17	-0.66	0.51	0.787
FTD	IN_LAMP5_LHX6	PPP1R8	0.17	0.26	0.66	0.51	0.959
FTD	EN_L6_CT	MYLK	-0.17	0.26	-0.66	0.51	0.867
FTD	EN_L6_IT_1	CFAP44	0.11	0.17	0.66	0.51	0.92
FTD	VLMC	AFAP1	0.21	0.31	0.66	0.51	1
FTD	EN_L6_IT_2	SYNE1	-0.09	0.14	-0.66	0.51	0.933
FTD	PC	UBR1	-0.12	0.17	-0.66	0.51	0.975
FTD	IN_LAMP5_LHX6	RAB5A	0.10	0.15	0.66	0.51	0.959
FTD	IN_LAMP5_RELN	WDR11	-0.07	0.11	-0.66	0.51	0.946
FTD	EN_L3_5_IT_1	NEDD4L	-0.06	0.08	-0.66	0.51	0.88
FTD	IN_PVALB	VPS37C	-0.12	0.18	-0.66	0.51	0.943
FTD	OPC	GABARAPL1	-0.07	0.10	-0.66	0.51	0.849
FTD	IN_SST	PLPPR4	0.05	0.07	0.66	0.51	0.931
FTD	PC	KIF1B	-0.11	0.16	-0.66	0.51	0.975
FTD	EN_L2_3_IT	DARS1	-0.05	0.07	-0.66	0.51	0.846
FTD	Endo	BLCAP	-0.17	0.26	-0.66	0.51	0.941
FTD	EN_L6_IT_2	ANO6	-0.15	0.23	-0.66	0.51	0.933
FTD	IN_LAMP5_LHX6	ANKRD54	0.18	0.27	0.66	0.51	0.959
FTD	EN_L3_5_IT_3	TMEM74	0.11	0.16	0.66	0.51	0.895
FTD	EN_L3_5_IT_1	HNRNPA3	-0.07	0.10	-0.66	0.51	0.88
FTD	EN_L6B	NAT8L	-0.13	0.19	-0.66	0.51	0.902
FTD	EN_L6_IT_1	ZNF92	-0.13	0.19	-0.66	0.51	0.92
FTD	IN_LAMP5_LHX6	ZC2HC1C	-0.14	0.21	-0.66	0.51	0.959
FTD	EN_L6_IT_1	TBC1D8	0.08	0.13	0.66	0.51	0.92
FTD	VLMC	TMCO4	0.21	0.31	0.66	0.51	1
FTD	Astro	USP18	-0.13	0.20	-0.66	0.51	0.787
FTD	EN_L3_5_IT_2	LHX2	0.13	0.20	0.66	0.51	0.87
FTD	Micro	SLC19A2	0.16	0.24	0.66	0.51	0.962
FTD	EN_L6B	ARHGAP22	-0.12	0.18	-0.66	0.51	0.902
FTD	EN_L3_5_IT_2	FAXDC2	0.13	0.20	0.66	0.51	0.87
FTD	EN_L6_CT	CAV2	0.17	0.26	0.66	0.51	0.867
FTD	EN_L6_IT_2	ZCWPW1	-0.19	0.29	-0.66	0.51	0.933
FTD	IN_PVALB_CHC	ZNF595	-0.13	0.20	-0.66	0.51	0.926
FTD	EN_L5_6_NP	RAVER2	-0.11	0.17	-0.66	0.51	0.899
FTD	EN_L3_5_IT_3	STK38	0.06	0.10	0.66	0.51	0.895
FTD	OPC	NDUFS8	0.07	0.11	0.66	0.51	0.85
FTD	Oligo	BSG	-0.06	0.09	-0.66	0.51	0.835
FTD	EN_L6_IT_1	TRMU	-0.10	0.14	-0.66	0.51	0.92
FTD	EN_L5_6_NP	KCNJ6	-0.10	0.15	-0.66	0.51	0.899
FTD	IN_LAMP5_RELN	WDR61	-0.09	0.13	-0.66	0.51	0.946
FTD	IN_LAMP5_LHX6	RRP36	-0.12	0.19	-0.66	0.51	0.959
FTD	PVM	ATP2C1	-0.20	0.31	-0.66	0.51	1
FTD	EN_L5_ET	MSL2	2.53	3.77	0.67	0.51	0.949
FTD	EN_L6_IT_2	SYTL2	-0.15	0.23	-0.66	0.51	0.933
FTD	IN_PVALB	ATP11C	0.19	0.29	0.66	0.51	0.943
FTD	EN_L6_IT_1	SSRP1	0.12	0.18	0.66	0.51	0.92
FTD	IN_LAMP5_RELN	PPM1E	0.07	0.11	0.66	0.51	0.946
FTD	IN_VIP	PI4KA	-0.04	0.06	-0.66	0.51	0.923
FTD	IN_VIP	OSBPL9	0.04	0.06	0.66	0.51	0.923
FTD	IN_LAMP5_LHX6	NKTR	-0.06	0.10	-0.66	0.51	0.959
FTD	EN_L3_5_IT_3	ACBD4	0.10	0.15	0.66	0.51	0.895
FTD	IN_SST	NEK10	-0.07	0.11	-0.66	0.51	0.931
FTD	EN_L3_5_IT_2	MOGAT1	-0.16	0.24	-0.66	0.51	0.87
FTD	IN_SST	NT5DC3	-0.12	0.18	-0.66	0.51	0.931
FTD	EN_L3_5_IT_1	PAPSS2	-0.27	0.41	-0.66	0.511	0.881
FTD	EN_L6_IT_1	PIWIL4	-0.15	0.22	-0.66	0.511	0.92
FTD	OPC	CNNM3	-0.08	0.12	-0.66	0.511	0.85
FTD	EN_L6_IT_1	ACER2	-0.17	0.25	-0.66	0.511	0.92
FTD	Oligo	LYPLA2	0.10	0.15	0.66	0.511	0.835
FTD	IN_LAMP5_LHX6	SLC19A2	-0.15	0.23	-0.66	0.511	0.959
FTD	EN_L3_5_IT_2	MAP2K7	-0.08	0.12	-0.66	0.511	0.87
FTD	Endo	SENP5	-0.14	0.21	-0.66	0.511	0.941
FTD	IN_SST	EIF1B	0.10	0.15	0.66	0.511	0.931
FTD	EN_L6_CT	RNF170	0.08	0.12	0.66	0.511	0.867
FTD	EN_L3_5_IT_3	SCAMP2	0.10	0.15	0.66	0.511	0.895
FTD	EN_L3_5_IT_2	OCM	-0.17	0.26	-0.66	0.511	0.87
FTD	EN_L3_5_IT_3	FEZF2	0.11	0.16	0.66	0.511	0.895
FTD	EN_L6_CT	UBE2J2	0.11	0.17	0.66	0.511	0.867
FTD	EN_L2_3_IT	BATF2	0.15	0.23	0.66	0.511	0.846
FTD	Astro	ZNF616	0.10	0.15	0.66	0.511	0.788
FTD	IN_SST	CITED2	0.13	0.20	0.66	0.511	0.931
FTD	EN_L6B	STIM2	0.08	0.12	0.66	0.511	0.902
FTD	EN_L6B	PROSER1	-0.16	0.24	-0.66	0.511	0.902
FTD	PC	SPAG16	0.19	0.28	0.66	0.511	0.975
FTD	Oligo	SARAF	0.05	0.07	0.66	0.511	0.835
FTD	IN_PVALB	ZNF582	0.14	0.21	0.66	0.511	0.943
FTD	Micro	DNAJC4	-0.14	0.21	-0.66	0.511	0.962
FTD	EN_L3_5_IT_1	ERP29	-0.14	0.21	-0.66	0.511	0.881
FTD	IN_PVALB	PIK3CB	0.05	0.08	0.66	0.511	0.943
FTD	IN_SST	FAM234A	-0.09	0.13	-0.66	0.511	0.931
FTD	EN_L2_3_IT	C19orf81	0.13	0.19	0.66	0.511	0.846
FTD	EN_L6B	PSMB7	-0.11	0.16	-0.66	0.511	0.902
FTD	EN_L2_3_IT	CLDN12	0.11	0.16	0.66	0.511	0.846
FTD	IN_SST	FASTKD1	-0.06	0.10	-0.66	0.511	0.931
FTD	Oligo	ATG12	-0.04	0.06	-0.66	0.511	0.835
FTD	EN_L6_IT_1	GPR160	-0.19	0.29	-0.66	0.511	0.92
FTD	IN_PVALB	ENAH	-0.05	0.08	-0.66	0.511	0.943
FTD	EN_L6_IT_1	SLC9B2	-0.08	0.11	-0.66	0.511	0.92
FTD	PC	RNF10	-0.14	0.22	-0.66	0.511	0.975
FTD	EN_L2_3_IT	CNST	-0.06	0.10	-0.66	0.511	0.846
FTD	EN_L6_IT_1	RDH11	-0.15	0.23	-0.66	0.511	0.92
FTD	SMC	CNOT4	-0.28	0.42	-0.66	0.511	0.997
FTD	EN_L2_3_IT	CDCA3	0.19	0.28	0.66	0.511	0.846
FTD	EN_L6_IT_1	RAPH1	-0.08	0.13	-0.66	0.511	0.92
FTD	EN_L3_5_IT_3	BICD2	0.07	0.11	0.66	0.511	0.895
FTD	EN_L2_3_IT	NEBL	-0.03	0.05	-0.66	0.511	0.846
FTD	IN_LAMP5_RELN	TMEFF2	0.10	0.15	0.66	0.511	0.946
FTD	EN_L3_5_IT_1	OTULINL	0.15	0.23	0.66	0.511	0.881
FTD	EN_L6_IT_1	RPL28	0.10	0.16	0.66	0.511	0.92
FTD	EN_L3_5_IT_2	TANGO2	-0.07	0.10	-0.66	0.511	0.87
FTD	IN_LAMP5_RELN	ZNF561	0.14	0.22	0.66	0.511	0.946
FTD	VLMC	TIMP3	0.26	0.40	0.66	0.511	1
FTD	EN_L3_5_IT_2	UBE2D4	-0.07	0.10	-0.66	0.511	0.87
FTD	IN_SST	PGM2	0.17	0.25	0.66	0.511	0.931
FTD	EN_L3_5_IT_2	CDR1	0.18	0.27	0.66	0.511	0.87
FTD	OPC	PGRMC2	0.07	0.11	0.66	0.511	0.85
FTD	Micro	DPM3	-0.19	0.29	-0.66	0.511	0.962
FTD	EN_L5_6_NP	KAT7	0.10	0.14	0.66	0.511	0.899
FTD	EN_L6_IT_1	OGFRL1	0.14	0.21	0.66	0.511	0.92
FTD	EN_L2_3_IT	NKAPL	-0.13	0.20	-0.66	0.511	0.846
FTD	IN_VIP	CTNNB1	-0.05	0.08	-0.66	0.511	0.923
FTD	IN_VIP	TYW1	-0.05	0.07	-0.66	0.511	0.923
FTD	IN_LAMP5_RELN	ATAD2B	0.06	0.09	0.66	0.511	0.946
FTD	EN_L3_5_IT_3	CCSER1	0.05	0.08	0.66	0.511	0.895
FTD	IN_VIP	AP5S1	-0.13	0.20	-0.66	0.511	0.923
FTD	EN_L5_6_NP	WARS1	-0.16	0.25	-0.66	0.511	0.899
FTD	EN_L5_ET	USP54	-2.37	3.52	-0.67	0.511	0.949
FTD	IN_SST	ZDHHC13	-0.06	0.09	-0.66	0.511	0.931
FTD	IN_VIP	PGLYRP1	0.16	0.25	0.66	0.511	0.923
FTD	OPC	DPY19L3	-0.05	0.08	-0.66	0.511	0.85
FTD	EN_L5_6_NP	DPM1	0.10	0.15	0.66	0.511	0.899
FTD	IN_PVALB	DDX31	-0.09	0.14	-0.66	0.511	0.943
FTD	EN_L5_ET	DLD	2.14	3.18	0.67	0.511	0.949
FTD	Astro	MPPED1	-0.14	0.22	-0.66	0.511	0.788
FTD	EN_L2_3_IT	PCDH12	-0.15	0.23	-0.66	0.511	0.846
FTD	IN_ADARB2	D2HGDH	0.14	0.21	0.66	0.511	0.998
FTD	IN_VIP	PDE12	0.08	0.11	0.66	0.511	0.923
FTD	IN_ADARB2	CDH13	0.15	0.23	0.66	0.511	0.998
FTD	IN_ADARB2	STAC2	-0.14	0.22	-0.66	0.511	0.998
FTD	EN_L6_IT_2	CDC5L	0.12	0.18	0.66	0.511	0.933
FTD	EN_L2_3_IT	AHCYL2	0.03	0.05	0.66	0.511	0.846
FTD	PC	OBSCN	0.18	0.27	0.66	0.511	0.975
FTD	EN_L3_5_IT_3	UBXN2B	-0.05	0.08	-0.66	0.511	0.895
FTD	EN_L6B	RPS2	0.14	0.22	0.66	0.511	0.902
FTD	IN_ADARB2	PRDM11	-0.10	0.16	-0.66	0.511	0.998
FTD	PVM	SCAF4	0.24	0.36	0.66	0.511	1
FTD	EN_L6_IT_2	ERCC1	0.14	0.21	0.66	0.511	0.933
FTD	VLMC	WASHC4	0.13	0.19	0.66	0.511	1
FTD	EN_L2_3_IT	ESRRA	-0.08	0.12	-0.66	0.511	0.846
FTD	EN_L3_5_IT_3	SPRYD4	0.13	0.20	0.66	0.511	0.895
FTD	Oligo	EPHX1	0.05	0.08	0.66	0.511	0.835
FTD	IN_VIP	ADD2	-0.04	0.06	-0.66	0.511	0.923
FTD	IN_PVALB	TANC1	-0.11	0.16	-0.66	0.511	0.943
FTD	OPC	SPIN2B	-0.13	0.20	-0.66	0.511	0.85
FTD	IN_PVALB_CHC	USP9Y	-0.12	0.18	-0.66	0.511	0.926
FTD	IN_SST	RRNAD1	-0.13	0.20	-0.66	0.511	0.931
FTD	EN_L6_IT_1	PIBF1	-0.08	0.12	-0.66	0.511	0.92
FTD	EN_L6B	NRXN1	0.05	0.07	0.66	0.511	0.902
FTD	IN_SST	PPOX	-0.12	0.18	-0.66	0.511	0.931
FTD	EN_L5_ET	CXADR	2.57	3.83	0.67	0.511	0.949
FTD	EN_L6_CT	IFT27	-0.14	0.22	-0.66	0.511	0.867
FTD	IN_VIP	SH3GL3	0.05	0.08	0.66	0.511	0.923
FTD	PVM	MAP3K1	0.17	0.27	0.66	0.511	1
FTD	EN_L6_IT_1	DHFR	0.16	0.25	0.66	0.511	0.92
FTD	Oligo	ENSG00000250803	-0.13	0.19	-0.66	0.511	0.835
FTD	IN_ADARB2	VDAC3	-0.10	0.15	-0.66	0.511	0.998
FTD	EN_L5_ET	LPIN1	2.05	3.06	0.67	0.511	0.949
FTD	Astro	ATP6V0D1	-0.07	0.10	-0.66	0.511	0.788
FTD	Oligo	PRXL2C	-0.08	0.13	-0.66	0.511	0.835
FTD	EN_L2_3_IT	KIAA1958	0.11	0.17	0.66	0.511	0.846
FTD	IN_LAMP5_LHX6	ZNF534	-0.21	0.32	-0.66	0.511	0.959
FTD	Astro	NMBR	0.11	0.17	0.66	0.511	0.788
FTD	Adaptive	ARGLU1	-0.16	0.25	-0.66	0.511	0.989
FTD	PC	RAB11FIP2	-0.17	0.26	-0.66	0.511	0.975
FTD	EN_L3_5_IT_3	TARS3	-0.05	0.08	-0.66	0.511	0.895
FTD	IN_LAMP5_RELN	MEMO1	-0.14	0.22	-0.66	0.511	0.946
FTD	EN_L3_5_IT_3	CTNS	-0.13	0.20	-0.66	0.511	0.895
FTD	IN_SST	ATP1B2	-0.09	0.14	-0.66	0.511	0.931
FTD	Astro	PPP1R12A	-0.04	0.07	-0.66	0.511	0.788
FTD	EN_L6_IT_2	TRAPPC3	-0.15	0.23	-0.66	0.511	0.933
FTD	IN_PVALB_CHC	CTIF	-0.08	0.12	-0.66	0.511	0.926
FTD	EN_L5_6_NP	ANAPC7	0.16	0.24	0.66	0.511	0.9
FTD	IN_LAMP5_RELN	ZFY	-0.14	0.22	-0.66	0.511	0.946
FTD	IN_SST	ATP13A1	-0.12	0.18	-0.66	0.511	0.931
FTD	VLMC	IRF2	0.19	0.29	0.66	0.511	1
FTD	EN_L3_5_IT_2	SCN9A	-0.17	0.27	-0.66	0.511	0.87
FTD	EN_L6_IT_2	KLHL29	0.13	0.20	0.66	0.511	0.933
FTD	EN_L3_5_IT_2	MIEF1	-0.10	0.15	-0.66	0.511	0.87
FTD	EN_L6_IT_2	CSMD1	0.06	0.10	0.66	0.511	0.933
FTD	EN_L6_CT	ABCE1	0.10	0.15	0.66	0.511	0.867
FTD	EN_L6_IT_2	CEP295	-0.08	0.13	-0.66	0.511	0.933
FTD	Oligo	FAM89B	0.09	0.14	0.66	0.511	0.835
FTD	Micro	AMBRA1	-0.06	0.08	-0.66	0.511	0.962
FTD	EN_L3_5_IT_3	PHF11	0.10	0.16	0.66	0.511	0.896
FTD	EN_L3_5_IT_1	PDCD6IP	0.06	0.10	0.66	0.511	0.881
FTD	EN_L5_6_NP	POLR3B	0.15	0.23	0.66	0.511	0.9
FTD	EN_L6_IT_2	PSPC1	-0.07	0.10	-0.66	0.511	0.933
FTD	Oligo	DOK1	0.15	0.22	0.66	0.511	0.835
FTD	EN_L3_5_IT_1	ZFAND1	0.09	0.14	0.66	0.511	0.881
FTD	EN_L2_3_IT	TBC1D2	-0.08	0.12	-0.66	0.511	0.846
FTD	Micro	GOLGB1	-0.08	0.12	-0.66	0.511	0.962
FTD	IN_VIP	ENSG00000286070	-0.16	0.24	-0.66	0.511	0.923
FTD	Micro	IRF7	0.20	0.31	0.66	0.511	0.962
FTD	IN_ADARB2	ENSG00000269026	0.18	0.28	0.66	0.511	0.998
FTD	IN_VIP	IRAK3	-0.10	0.16	-0.66	0.511	0.923
FTD	EN_L6_IT_1	ZNF85	-0.16	0.24	-0.66	0.511	0.92
FTD	EN_L6_IT_1	CTNNBIP1	-0.11	0.17	-0.66	0.511	0.92
FTD	EN_L3_5_IT_1	MAFG	0.12	0.19	0.66	0.511	0.881
FTD	EN_L2_3_IT	HSD17B7	0.11	0.17	0.66	0.511	0.846
FTD	EN_L3_5_IT_1	CNPY4	0.17	0.26	0.66	0.511	0.881
FTD	IN_ADARB2	WNT5A	-0.19	0.29	-0.66	0.511	0.998
FTD	EN_L2_3_IT	ZBTB37	0.06	0.09	0.66	0.511	0.846
FTD	EN_L3_5_IT_2	TENT4B	0.05	0.08	0.66	0.511	0.87
FTD	Astro	BTN2A1	-0.07	0.10	-0.66	0.511	0.788
FTD	IN_PVALB	GTF2E1	0.12	0.18	0.66	0.511	0.943
FTD	EN_L6_CT	TEX2	-0.07	0.10	-0.66	0.511	0.867
FTD	Adaptive	FAM120B	0.28	0.42	0.66	0.511	0.989
FTD	EN_L3_5_IT_1	TEK	0.19	0.29	0.66	0.511	0.881
FTD	PVM	MRTFB	0.29	0.45	0.66	0.511	1
FTD	EN_L5_6_NP	PHLDA1	0.19	0.29	0.66	0.511	0.9
FTD	EN_L3_5_IT_1	ZDHHC11	-0.22	0.33	-0.66	0.511	0.881
FTD	EN_L6B	FGFR1OP2	-0.11	0.17	-0.66	0.511	0.902
FTD	Astro	ZNF783	-0.07	0.10	-0.66	0.511	0.788
FTD	IN_LAMP5_RELN	MORF4L2	-0.07	0.11	-0.66	0.511	0.946
FTD	EN_L5_ET	SIK3	-1.33	1.98	-0.67	0.511	0.95
FTD	IN_LAMP5_LHX6	TCEA1	-0.10	0.16	-0.66	0.511	0.959
FTD	IN_SST	AOX1	-0.21	0.32	-0.66	0.511	0.931
FTD	IN_VIP	ETNK2	-0.11	0.16	-0.66	0.511	0.923
FTD	Astro	CSKMT	-0.10	0.15	-0.66	0.511	0.788
FTD	EN_L2_3_IT	DXO	0.10	0.16	0.66	0.511	0.846
FTD	IN_SST	SLBP	-0.09	0.13	-0.66	0.511	0.931
FTD	EN_L3_5_IT_1	ACYP1	0.11	0.17	0.66	0.511	0.881
FTD	Astro	XYLB	0.07	0.11	0.66	0.511	0.788
FTD	IN_SST	MOSMO	0.06	0.09	0.66	0.511	0.931
FTD	IN_PVALB	NPAT	-0.06	0.09	-0.66	0.511	0.943
FTD	IN_PVALB	TRAM2	-0.09	0.13	-0.66	0.511	0.943
FTD	IN_LAMP5_RELN	ZUP1	-0.10	0.15	-0.66	0.511	0.946
FTD	Micro	RBL1	-0.11	0.17	-0.66	0.511	0.962
FTD	EN_L2_3_IT	TXNDC12	-0.06	0.09	-0.66	0.511	0.846
FTD	EN_L6_CT	PELP1	-0.12	0.19	-0.66	0.511	0.867
FTD	EN_L3_5_IT_1	PSMD3	0.13	0.20	0.66	0.511	0.881
FTD	IN_PVALB_CHC	EED	0.15	0.22	0.66	0.511	0.926
FTD	Oligo	STK25	-0.05	0.08	-0.66	0.511	0.835
FTD	EN_L6B	GGA2	-0.09	0.13	-0.66	0.511	0.902
FTD	EN_L3_5_IT_3	CNRIP1	0.05	0.08	0.66	0.511	0.896
FTD	EN_L2_3_IT	PSG9	-0.20	0.31	-0.66	0.511	0.846
FTD	EN_L5_6_NP	BOD1	-0.16	0.24	-0.66	0.511	0.9
FTD	EN_L3_5_IT_3	KIF21A	0.04	0.06	0.66	0.511	0.896
FTD	EN_L6B	TIMM44	0.17	0.25	0.66	0.511	0.902
FTD	Oligo	CLIC5	-0.13	0.19	-0.66	0.511	0.835
FTD	EN_L3_5_IT_1	PDPN	-0.12	0.18	-0.66	0.511	0.881
FTD	Adaptive	UPF2	0.28	0.42	0.66	0.511	0.989
FTD	Oligo	ADAR	0.04	0.06	0.66	0.511	0.835
FTD	IN_VIP	ANO5	-0.05	0.08	-0.66	0.511	0.923
FTD	VLMC	ARID1B	0.10	0.15	0.66	0.511	1
FTD	EN_L2_3_IT	TBRG4	-0.06	0.10	-0.66	0.511	0.846
FTD	EN_L6B	WNT7A	-0.22	0.34	-0.66	0.511	0.902
FTD	Oligo	ZBTB12	-0.15	0.23	-0.66	0.511	0.835
FTD	IN_LAMP5_LHX6	PDE12	-0.16	0.24	-0.66	0.511	0.959
FTD	EN_L3_5_IT_2	NRF1	-0.05	0.07	-0.66	0.511	0.87
FTD	Oligo	HMGN4	-0.07	0.10	-0.66	0.511	0.835
FTD	VLMC	CREB3L2	-0.19	0.28	-0.66	0.511	1
FTD	EN_L6B	ARFGEF1	-0.08	0.13	-0.66	0.511	0.902
FTD	Micro	FRS2	0.07	0.10	0.66	0.511	0.962
FTD	EN_L6_IT_1	GPS1	-0.15	0.22	-0.66	0.511	0.92
FTD	EN_L2_3_IT	CHIC2	-0.04	0.06	-0.66	0.511	0.846
FTD	EN_L6_CT	PLAA	0.09	0.13	0.66	0.511	0.867
FTD	EN_L6B	TMF1	-0.10	0.15	-0.66	0.511	0.902
FTD	IN_LAMP5_RELN	ARG2	-0.09	0.14	-0.66	0.511	0.946
FTD	EN_L3_5_IT_2	MCOLN1	0.14	0.21	0.66	0.511	0.87
FTD	Micro	ZNF341	0.14	0.21	0.66	0.511	0.962
FTD	IN_PVALB_CHC	AR	-0.25	0.37	-0.66	0.511	0.926
FTD	EN_L5_6_NP	BRD1	-0.11	0.16	-0.66	0.511	0.9
FTD	EN_L2_3_IT	FASTKD1	0.05	0.07	0.66	0.511	0.846
FTD	IN_LAMP5_RELN	HSCB	-0.13	0.20	-0.66	0.511	0.946
FTD	IN_VIP	POLR1A	0.06	0.10	0.66	0.511	0.923
FTD	IN_LAMP5_LHX6	ING4	0.13	0.20	0.66	0.511	0.959
FTD	IN_LAMP5_LHX6	ADAM32	-0.19	0.29	-0.66	0.511	0.959
FTD	Micro	MYNN	0.10	0.15	0.66	0.512	0.962
FTD	OPC	BVES	0.15	0.23	0.66	0.512	0.851
FTD	EN_L6_IT_1	TMEM107	-0.16	0.24	-0.66	0.512	0.92
FTD	EN_L6_IT_1	PDE4B	-0.15	0.23	-0.66	0.512	0.92
FTD	EN_L3_5_IT_2	DIMT1	-0.08	0.12	-0.66	0.512	0.87
FTD	IN_PVALB_CHC	PDAP1	-0.15	0.22	-0.66	0.512	0.926
FTD	IN_ADARB2	KCTD10	0.17	0.25	0.66	0.512	0.998
FTD	IN_ADARB2	CFAP54	0.18	0.28	0.66	0.512	0.998
FTD	Micro	STX10	0.15	0.22	0.66	0.512	0.962
FTD	EN_L6_IT_2	NEK11	-0.13	0.20	-0.66	0.512	0.933
FTD	EN_L6_IT_1	THUMPD2	-0.08	0.12	-0.66	0.512	0.92
FTD	OPC	SUPT7L	-0.07	0.10	-0.66	0.512	0.851
FTD	Micro	APOD	-0.14	0.22	-0.66	0.512	0.962
FTD	PC	TUBGCP3	-0.18	0.27	-0.66	0.512	0.975
FTD	IN_VIP	ZNF561	0.09	0.13	0.66	0.512	0.923
FTD	IN_PVALB_CHC	RPS12	-0.20	0.30	-0.66	0.512	0.926
FTD	EN_L6_CT	RNF130	0.06	0.09	0.66	0.512	0.867
FTD	IN_ADARB2	ZNF195	-0.10	0.16	-0.66	0.512	0.998
FTD	Oligo	SREK1IP1	-0.04	0.07	-0.66	0.512	0.835
FTD	IN_PVALB	CSDC2	0.13	0.19	0.66	0.512	0.943
FTD	IN_VIP	MMP21	-0.16	0.24	-0.66	0.512	0.923
FTD	EN_L2_3_IT	COPS6	0.06	0.08	0.66	0.512	0.846
FTD	EN_L6_IT_1	HYKK	0.18	0.27	0.66	0.512	0.92
FTD	IN_SST	RASSF2	0.25	0.38	0.66	0.512	0.931
FTD	IN_SST	XXYLT1	0.07	0.11	0.66	0.512	0.931
FTD	EN_L6_CT	NFKBIZ	0.16	0.25	0.66	0.512	0.867
FTD	IN_LAMP5_RELN	BORCS5	0.08	0.13	0.66	0.512	0.946
FTD	IN_ADARB2	CFAP47	0.24	0.36	0.66	0.512	0.998
FTD	Endo	RHEB	-0.17	0.25	-0.66	0.512	0.941
FTD	EN_L6_IT_1	UQCRC1	-0.11	0.17	-0.66	0.512	0.92
FTD	EN_L2_3_IT	AKAP12	0.05	0.08	0.66	0.512	0.846
FTD	IN_LAMP5_RELN	MCTS1	-0.09	0.14	-0.66	0.512	0.946
FTD	Oligo	ENSG00000254553	-0.11	0.16	-0.66	0.512	0.835
FTD	EN_L3_5_IT_2	PRPF39	0.05	0.08	0.66	0.512	0.87
FTD	IN_ADARB2	RBCK1	-0.11	0.16	-0.66	0.512	0.998
FTD	EN_L3_5_IT_1	CCDC18	-0.14	0.21	-0.66	0.512	0.881
FTD	IN_VIP	HS6ST3	-0.05	0.08	-0.66	0.512	0.923
FTD	IN_PVALB_CHC	PKN2	0.08	0.12	0.66	0.512	0.926
FTD	EN_L3_5_IT_2	HES1	0.21	0.32	0.66	0.512	0.87
FTD	EN_L6_IT_2	ZNF345	-0.12	0.18	-0.66	0.512	0.933
FTD	EN_L2_3_IT	NCAPG2	0.07	0.11	0.66	0.512	0.846
FTD	EN_L3_5_IT_1	TAFA4	0.26	0.39	0.66	0.512	0.881
FTD	IN_LAMP5_RELN	SLC16A9	-0.19	0.30	-0.66	0.512	0.946
FTD	IN_VIP	ECD	0.06	0.09	0.66	0.512	0.923
FTD	EN_L3_5_IT_3	NRBF2	-0.09	0.14	-0.66	0.512	0.896
FTD	IN_ADARB2	UPF3A	-0.06	0.10	-0.66	0.512	0.998
FTD	EN_L6_IT_2	TVP23B	-0.17	0.25	-0.66	0.512	0.933
FTD	IN_SST	KCNC4	-0.11	0.16	-0.66	0.512	0.931
FTD	IN_VIP	FBXL4	-0.06	0.09	-0.66	0.512	0.923
FTD	IN_LAMP5_RELN	ZNF142	0.14	0.21	0.66	0.512	0.946
FTD	EN_L6B	XYLB	-0.10	0.15	-0.66	0.512	0.902
FTD	IN_LAMP5_RELN	RPA3	0.16	0.25	0.66	0.512	0.946
FTD	OPC	PLEKHM1	0.08	0.12	0.66	0.512	0.851
FTD	EN_L2_3_IT	MED28	-0.04	0.06	-0.66	0.512	0.846
FTD	EN_L6_IT_2	CLPTM1	0.12	0.18	0.66	0.512	0.933
FTD	EN_L3_5_IT_2	PGM5	0.17	0.26	0.66	0.512	0.87
FTD	EN_L3_5_IT_2	KDM4D	-0.18	0.27	-0.66	0.512	0.87
FTD	EN_L5_6_NP	CDH3	-0.15	0.22	-0.66	0.512	0.9
FTD	IN_SST	RPS3	0.06	0.09	0.66	0.512	0.931
FTD	IN_VIP	SGSM2	-0.06	0.09	-0.66	0.512	0.923
FTD	IN_PVALB	ZNF45	-0.15	0.23	-0.66	0.512	0.943
FTD	VLMC	UBE2Q2	-0.18	0.27	-0.66	0.512	1
FTD	Oligo	DTX3	0.06	0.09	0.66	0.512	0.835
FTD	IN_ADARB2	KIF27	-0.13	0.20	-0.66	0.512	0.998
FTD	EN_L2_3_IT	BID	0.09	0.13	0.66	0.512	0.846
FTD	Oligo	C17orf97	-0.19	0.29	-0.66	0.512	0.835
FTD	IN_LAMP5_LHX6	RPL10A	0.16	0.25	0.66	0.512	0.959
FTD	IN_LAMP5_LHX6	DNAJC19	0.14	0.21	0.66	0.512	0.959
FTD	Oligo	OVOL3	-0.14	0.22	-0.66	0.512	0.835
FTD	EN_L6_IT_1	RGS5	-0.21	0.32	-0.66	0.512	0.92
FTD	IN_LAMP5_LHX6	ERRFI1	0.15	0.23	0.66	0.512	0.959
FTD	EN_L6_IT_2	CLASP2	-0.05	0.08	-0.66	0.512	0.933
FTD	EN_L3_5_IT_1	ENSG00000249141	0.20	0.30	0.66	0.512	0.881
FTD	EN_L6_CT	CHRM3	-0.08	0.12	-0.66	0.512	0.867
FTD	IN_VIP	AQP4	-0.15	0.22	-0.66	0.512	0.923
FTD	IN_PVALB	CAMTA1	-0.04	0.07	-0.66	0.512	0.943
FTD	Micro	N4BP2	-0.10	0.15	-0.66	0.512	0.962
FTD	Astro	SPTBN1	-0.05	0.08	-0.66	0.512	0.789
FTD	Endo	MICU3	-0.16	0.25	-0.66	0.512	0.941
FTD	IN_SST	CIT	-0.06	0.10	-0.66	0.512	0.931
FTD	EN_L6_CT	METTL3	0.12	0.18	0.66	0.512	0.867
FTD	EN_L3_5_IT_1	COG6	-0.07	0.10	-0.66	0.512	0.881
FTD	EN_L2_3_IT	TMEM267	-0.05	0.08	-0.66	0.512	0.846
FTD	IN_LAMP5_RELN	SPPL3	-0.05	0.08	-0.66	0.512	0.946
FTD	Micro	SART1	-0.10	0.16	-0.66	0.512	0.962
FTD	OPC	SLBP	0.08	0.12	0.66	0.512	0.851
FTD	Endo	ACACA	0.15	0.23	0.66	0.512	0.941
FTD	EN_L6_IT_1	MRPS16	0.11	0.17	0.66	0.512	0.92
FTD	EN_L3_5_IT_2	CAPN12	0.17	0.26	0.66	0.512	0.87
FTD	EN_L6_IT_1	OSBPL5	-0.15	0.23	-0.66	0.512	0.92
FTD	IN_ADARB2	UVSSA	0.13	0.20	0.66	0.512	0.998
FTD	IN_VIP	MAGED1	0.04	0.06	0.66	0.512	0.923
FTD	EN_L6B	NDUFS8	0.15	0.22	0.66	0.512	0.902
FTD	IN_PVALB_CHC	YIPF5	0.20	0.31	0.66	0.512	0.926
FTD	IN_PVALB	NBDY	0.10	0.14	0.66	0.512	0.943
FTD	IN_PVALB_CHC	SLC25A36	-0.10	0.15	-0.66	0.512	0.926
FTD	Oligo	IL17RE	-0.16	0.24	-0.66	0.512	0.835
FTD	EN_L3_5_IT_1	FADS2	0.09	0.14	0.66	0.512	0.881
FTD	IN_PVALB	DUSP10	0.12	0.19	0.66	0.512	0.943
FTD	IN_LAMP5_LHX6	GBF1	0.08	0.12	0.66	0.512	0.959
FTD	IN_LAMP5_RELN	SNX30	-0.08	0.12	-0.66	0.512	0.946
FTD	EN_L6_IT_2	ABCB8	0.14	0.22	0.66	0.512	0.933
FTD	EN_L3_5_IT_3	HLA-A	-0.16	0.24	-0.66	0.512	0.896
FTD	IN_VIP	BORCS5	0.06	0.08	0.66	0.512	0.923
FTD	IN_SST	ATF7IP2	0.09	0.14	0.66	0.512	0.931
FTD	EN_L3_5_IT_3	SMAD7	0.10	0.15	0.66	0.512	0.896
FTD	EN_L3_5_IT_2	ARFGAP2	-0.06	0.09	-0.66	0.512	0.87
FTD	IN_PVALB	MRPS30	-0.07	0.11	-0.66	0.512	0.943
FTD	EN_L6B	YWHAG	0.11	0.17	0.66	0.512	0.902
FTD	Oligo	MBTD1	0.04	0.07	0.66	0.512	0.835
FTD	EN_L3_5_IT_3	HPF1	0.06	0.09	0.66	0.512	0.896
FTD	IN_ADARB2	TARS3	-0.07	0.11	-0.66	0.512	0.998
FTD	IN_PVALB_CHC	DLG3	0.13	0.20	0.66	0.512	0.926
FTD	EN_L3_5_IT_1	P4HTM	0.11	0.17	0.66	0.512	0.881
FTD	IN_PVALB	INAFM2	0.15	0.23	0.66	0.512	0.943
FTD	IN_VIP	HDGFL2	0.07	0.10	0.66	0.512	0.923
FTD	IN_ADARB2	RPL5	0.10	0.15	0.66	0.512	0.998
FTD	EN_L6B	RPS11	-0.15	0.23	-0.66	0.512	0.902
FTD	EN_L6_IT_1	HSPBAP1	-0.13	0.20	-0.66	0.512	0.92
FTD	IN_LAMP5_LHX6	NRF1	-0.07	0.11	-0.66	0.512	0.959
FTD	IN_PVALB_CHC	MAPKAPK5	-0.12	0.19	-0.66	0.512	0.926
FTD	EN_L5_ET	PCYT1A	2.95	4.40	0.67	0.512	0.95
FTD	EN_L3_5_IT_1	ABCD4	0.10	0.16	0.66	0.512	0.881
FTD	Oligo	NUDT16	-0.07	0.11	-0.66	0.512	0.835
FTD	Oligo	HEG1	0.09	0.13	0.66	0.512	0.835
FTD	EN_L2_3_IT	PGM3	-0.05	0.07	-0.66	0.512	0.846
FTD	Micro	SMARCB1	-0.10	0.15	-0.66	0.512	0.962
FTD	IN_PVALB	NTAN1	-0.08	0.12	-0.66	0.512	0.943
FTD	EN_L2_3_IT	CLEC16A	0.05	0.07	0.66	0.512	0.846
FTD	IN_ADARB2	RETREG2	-0.12	0.18	-0.66	0.512	0.998
FTD	IN_VIP	RETSAT	-0.12	0.18	-0.66	0.512	0.923
FTD	Oligo	FAIM2	0.05	0.07	0.66	0.512	0.835
FTD	EN_L6_IT_2	CUL1	-0.08	0.12	-0.66	0.512	0.933
FTD	IN_SST	KMT5A	0.10	0.16	0.66	0.512	0.931
FTD	IN_VIP	PGBD2	0.12	0.18	0.66	0.512	0.923
FTD	IN_PVALB_CHC	NDUFA5	0.12	0.19	0.66	0.512	0.926
FTD	EN_L6_CT	DYNC2H1	0.06	0.09	0.66	0.512	0.867
FTD	VLMC	ALS2	0.17	0.25	0.66	0.512	1
FTD	OPC	NIT1	-0.08	0.12	-0.66	0.512	0.851
FTD	EN_L6_CT	EXTL2	-0.15	0.23	-0.66	0.512	0.867
FTD	EN_L3_5_IT_1	DAPK1	0.08	0.13	0.66	0.512	0.881
FTD	EN_L5_6_NP	RPS2	-0.14	0.22	-0.66	0.512	0.9
FTD	Micro	GDAP2	0.06	0.09	0.66	0.512	0.962
FTD	EN_L2_3_IT	CDK2AP2	0.11	0.17	0.66	0.512	0.846
FTD	EN_L3_5_IT_2	ESRRA	-0.10	0.16	-0.66	0.512	0.87
FTD	Astro	ENSG00000273734	-0.14	0.22	-0.66	0.512	0.789
FTD	EN_L6B	NPRL3	0.10	0.16	0.66	0.512	0.902
FTD	EN_L3_5_IT_2	GALNT14	-0.17	0.26	-0.66	0.512	0.87
FTD	EN_L5_ET	FAM174A	2.92	4.35	0.67	0.512	0.95
FTD	Micro	MSANTD4	-0.11	0.17	-0.66	0.512	0.962
FTD	EN_L6_IT_2	SMARCD2	-0.22	0.33	-0.66	0.512	0.933
FTD	VLMC	SEMA4D	0.20	0.30	0.66	0.512	1
FTD	IN_ADARB2	SPRYD4	0.15	0.23	0.66	0.512	0.998
FTD	Oligo	SIRT5	-0.05	0.07	-0.66	0.512	0.835
FTD	IN_ADARB2	TIAM2	0.07	0.10	0.66	0.512	0.998
FTD	EN_L3_5_IT_3	ZNF395	-0.14	0.21	-0.66	0.512	0.896
FTD	Astro	MEAF6	-0.05	0.08	-0.66	0.512	0.789
FTD	IN_LAMP5_LHX6	ERO1B	0.08	0.13	0.66	0.512	0.959
FTD	EN_L3_5_IT_3	TBC1D4	0.06	0.09	0.66	0.512	0.896
FTD	IN_PVALB	TOR2A	-0.18	0.27	-0.66	0.512	0.943
FTD	EN_L6_IT_2	THBS4	0.17	0.26	0.66	0.512	0.933
FTD	Micro	REV3L	0.07	0.11	0.66	0.512	0.962
FTD	EN_L3_5_IT_2	VWA8	0.05	0.07	0.66	0.512	0.871
FTD	Micro	ATP6V0B	0.09	0.13	0.66	0.512	0.962
FTD	IN_ADARB2	COG8	-0.14	0.21	-0.66	0.512	0.998
FTD	EN_L2_3_IT	KCNH1	0.06	0.09	0.66	0.512	0.846
FTD	IN_ADARB2	CIZ1	-0.10	0.15	-0.66	0.512	0.998
FTD	Oligo	RAD17	-0.04	0.06	-0.66	0.512	0.835
FTD	EN_L6_CT	ATG16L2	-0.13	0.21	-0.66	0.512	0.867
FTD	EN_L6B	ITCH	0.07	0.10	0.66	0.512	0.902
FTD	EN_L5_ET	RNF149	-1.88	2.81	-0.67	0.512	0.95
FTD	IN_SST	GGNBP2	-0.06	0.10	-0.66	0.512	0.931
FTD	EN_L6_IT_1	IDH2	-0.12	0.19	-0.66	0.512	0.92
FTD	PC	LCLAT1	-0.16	0.24	-0.66	0.512	0.975
FTD	EN_L6_IT_2	RANBP10	0.12	0.18	0.66	0.512	0.933
FTD	EN_L6_CT	SLC22A8	0.23	0.35	0.66	0.512	0.867
FTD	Oligo	ARHGAP42	0.16	0.24	0.66	0.512	0.835
FTD	IN_LAMP5_LHX6	TMEM178B	0.07	0.11	0.66	0.512	0.959
FTD	EN_L5_6_NP	GABRA1	-0.12	0.18	-0.66	0.512	0.9
FTD	EN_L3_5_IT_2	TLE4	0.09	0.13	0.66	0.512	0.871
FTD	Micro	IAH1	0.11	0.17	0.66	0.512	0.962
FTD	PVM	NRG3	-0.28	0.42	-0.66	0.512	1
FTD	EN_L3_5_IT_3	SIAH1	-0.07	0.11	-0.66	0.512	0.896
FTD	IN_LAMP5_LHX6	ZNF704	-0.08	0.12	-0.66	0.512	0.959
FTD	Micro	QRICH1	-0.07	0.11	-0.66	0.512	0.962
FTD	IN_VIP	TCEA2	-0.07	0.11	-0.66	0.512	0.923
FTD	OPC	ELP5	0.09	0.14	0.66	0.512	0.852
FTD	Oligo	KANSL1L	0.05	0.08	0.66	0.512	0.835
FTD	Oligo	MCTP2	-0.15	0.22	-0.66	0.512	0.835
FTD	EN_L3_5_IT_3	CANT1	-0.14	0.21	-0.66	0.512	0.896
FTD	IN_PVALB_CHC	SPATS2L	0.11	0.17	0.66	0.512	0.926
FTD	IN_LAMP5_LHX6	ITPRID2	0.10	0.15	0.66	0.512	0.959
FTD	EN_L5_6_NP	KTN1	-0.06	0.10	-0.66	0.512	0.9
FTD	IN_VIP	SYNE3	0.12	0.19	0.66	0.512	0.923
FTD	EN_L5_6_NP	DNAJA4	0.12	0.19	0.66	0.512	0.9
FTD	IN_PVALB_CHC	CBL	-0.11	0.16	-0.66	0.512	0.926
FTD	Micro	RHOQ	0.08	0.12	0.66	0.512	0.962
FTD	Micro	DDHD1	0.08	0.12	0.66	0.512	0.962
FTD	EN_L6B	ZNF19	-0.19	0.30	-0.66	0.512	0.902
FTD	EN_L6_IT_1	MMP24OS	-0.13	0.20	-0.66	0.512	0.92
FTD	Micro	CBX7	-0.13	0.20	-0.66	0.512	0.962
FTD	Endo	MSL2	0.17	0.26	0.66	0.512	0.941
FTD	EN_L3_5_IT_2	ABHD2	0.05	0.08	0.66	0.512	0.871
FTD	EN_L6_IT_2	ACTG1	-0.14	0.22	-0.66	0.512	0.933
FTD	Micro	FBXO30	0.12	0.18	0.66	0.512	0.962
FTD	Astro	P2RY11	0.13	0.20	0.66	0.512	0.789
FTD	EN_L3_5_IT_1	VMP1	-0.06	0.10	-0.66	0.512	0.881
FTD	IN_PVALB_CHC	SV2A	-0.10	0.15	-0.66	0.512	0.926
FTD	IN_LAMP5_LHX6	DTD1	0.17	0.26	0.66	0.512	0.959
FTD	Astro	RTN4IP1	0.07	0.11	0.66	0.512	0.789
FTD	Astro	MARCKSL1	-0.09	0.13	-0.66	0.512	0.789
FTD	EN_L6_IT_1	COA6	-0.12	0.18	-0.66	0.512	0.92
FTD	IN_SST	KPNA6	0.08	0.12	0.66	0.512	0.931
FTD	IN_LAMP5_LHX6	YME1L1	-0.08	0.12	-0.66	0.512	0.959
FTD	IN_SST	ERCC2	-0.13	0.20	-0.66	0.512	0.931
FTD	Oligo	CHRNB1	0.08	0.12	0.66	0.512	0.835
FTD	Micro	ACOT13	-0.13	0.20	-0.66	0.512	0.962
FTD	EN_L6_CT	PDPR	0.15	0.23	0.66	0.512	0.867
FTD	EN_L6_IT_2	DCP1A	-0.09	0.14	-0.66	0.512	0.933
FTD	EN_L3_5_IT_3	CARNMT1	0.06	0.09	0.66	0.512	0.896
FTD	IN_LAMP5_RELN	KCNB2	-0.16	0.24	-0.66	0.512	0.947
FTD	Oligo	DOCK10	-0.05	0.08	-0.66	0.512	0.835
FTD	Oligo	SMIM20	0.06	0.09	0.66	0.512	0.835
FTD	EN_L3_5_IT_3	CRAMP1	0.10	0.15	0.66	0.512	0.896
FTD	EN_L6_CT	GALNT14	0.15	0.23	0.66	0.512	0.867
FTD	EN_L6_CT	RHOBTB3	-0.11	0.17	-0.66	0.512	0.867
FTD	IN_VIP	PALB2	0.09	0.14	0.66	0.512	0.923
FTD	PC	CLU	0.18	0.28	0.66	0.512	0.975
FTD	Astro	SUMO2	0.08	0.12	0.66	0.512	0.789
FTD	EN_L6_IT_1	CDK18	0.17	0.26	0.66	0.512	0.92
FTD	IN_PVALB	GNPAT	-0.07	0.11	-0.66	0.512	0.943
FTD	Oligo	DTX1	-0.11	0.16	-0.66	0.512	0.835
FTD	IN_LAMP5_RELN	CEP57L1	0.09	0.14	0.66	0.512	0.947
FTD	Micro	BET1	0.12	0.19	0.66	0.512	0.962
FTD	Astro	TOMM22	-0.14	0.22	-0.66	0.512	0.789
FTD	OPC	PHKA2	0.07	0.10	0.66	0.512	0.852
FTD	EN_L6_IT_1	MTCH2	-0.09	0.14	-0.66	0.512	0.92
FTD	Oligo	CANT1	0.08	0.13	0.66	0.512	0.835
FTD	EN_L2_3_IT	PRKAR2B	-0.05	0.07	-0.66	0.512	0.846
FTD	Endo	MARCHF8	0.19	0.28	0.66	0.512	0.941
FTD	Micro	NOC3L	-0.11	0.17	-0.66	0.513	0.962
FTD	Endo	SMARCA5	-0.15	0.22	-0.66	0.513	0.941
FTD	Astro	LPAR3	-0.17	0.26	-0.66	0.513	0.789
FTD	IN_LAMP5_LHX6	POLL	-0.16	0.25	-0.66	0.513	0.959
FTD	EN_L2_3_IT	GLB1L2	-0.11	0.17	-0.66	0.513	0.846
FTD	EN_L3_5_IT_1	UBN1	0.10	0.15	0.66	0.513	0.881
FTD	Micro	ULK2	0.10	0.15	0.66	0.513	0.962
FTD	PC	ZHX3	-0.18	0.28	-0.66	0.513	0.975
FTD	IN_PVALB	PRKRA	0.07	0.10	0.66	0.513	0.943
FTD	EN_L6_IT_2	UBQLN2	0.20	0.30	0.66	0.513	0.933
FTD	IN_LAMP5_LHX6	FH	-0.14	0.22	-0.66	0.513	0.959
FTD	Oligo	DPP4	-0.21	0.32	-0.66	0.513	0.835
FTD	EN_L6_IT_1	TMED7-TICAM2	0.16	0.25	0.66	0.513	0.92
FTD	OPC	PRRC2C	-0.04	0.06	-0.66	0.513	0.852
FTD	IN_PVALB	SRRT	0.10	0.15	0.66	0.513	0.943
FTD	Oligo	ENSG00000267059	0.12	0.19	0.66	0.513	0.835
FTD	IN_LAMP5_RELN	UBR5	0.06	0.09	0.66	0.513	0.947
FTD	Adaptive	TNFAIP3	0.41	0.62	0.66	0.513	0.989
FTD	EN_L3_5_IT_2	STRADB	-0.10	0.15	-0.66	0.513	0.871
FTD	IN_SST	ZNF823	0.13	0.20	0.66	0.513	0.931
FTD	Astro	SMARCB1	0.05	0.08	0.66	0.513	0.789
FTD	EN_L6_CT	KCNJ4	-0.15	0.23	-0.66	0.513	0.867
FTD	EN_L6B	ABHD17C	-0.14	0.21	-0.66	0.513	0.902
FTD	IN_SST	SSPN	-0.13	0.19	-0.66	0.513	0.931
FTD	EN_L3_5_IT_3	ZNF511-PRAP1	0.13	0.20	0.66	0.513	0.897
FTD	EN_L5_6_NP	SS18	-0.13	0.20	-0.66	0.513	0.901
FTD	EN_L3_5_IT_1	RRBP1	0.14	0.21	0.66	0.513	0.881
FTD	Endo	SHANK3	0.10	0.15	0.66	0.513	0.941
FTD	IN_ADARB2	QSOX2	-0.12	0.18	-0.66	0.513	0.998
FTD	EN_L3_5_IT_1	CAPN2	-0.09	0.14	-0.66	0.513	0.881
FTD	Oligo	PYGO2	0.08	0.12	0.66	0.513	0.835
FTD	Oligo	BARD1	0.08	0.12	0.66	0.513	0.835
FTD	OPC	PPP2R3A	-0.05	0.08	-0.66	0.513	0.852
FTD	EN_L6_IT_2	RPS8	0.12	0.18	0.66	0.513	0.933
FTD	Micro	RPS21	0.11	0.16	0.66	0.513	0.962
FTD	IN_LAMP5_RELN	ELMO1	-0.11	0.17	-0.66	0.513	0.947
FTD	PVM	CCDC200	0.22	0.33	0.66	0.513	1
FTD	OPC	UNC13C	-0.23	0.35	-0.66	0.513	0.852
FTD	IN_SST	CDC42BPB	-0.06	0.09	-0.66	0.513	0.931
FTD	Micro	RSF1	0.05	0.08	0.66	0.513	0.962
FTD	IN_LAMP5_RELN	PROX1	-0.08	0.13	-0.66	0.513	0.947
FTD	EN_L6_CT	GABRA5	-0.22	0.33	-0.66	0.513	0.867
FTD	EN_L3_5_IT_2	ZNF708	-0.06	0.10	-0.66	0.513	0.871
FTD	VLMC	CYRIB	0.23	0.35	0.66	0.513	1
FTD	EN_L3_5_IT_1	SSH1	0.07	0.11	0.66	0.513	0.881
FTD	Micro	TATDN3	-0.10	0.15	-0.66	0.513	0.962
FTD	IN_LAMP5_RELN	GOLIM4	-0.08	0.13	-0.66	0.513	0.947
FTD	EN_L2_3_IT	ZNF22	-0.09	0.14	-0.66	0.513	0.846
FTD	Astro	SLC29A4	0.15	0.22	0.66	0.513	0.789
FTD	EN_L6_IT_2	NRN1	0.15	0.23	0.66	0.513	0.933
FTD	EN_L3_5_IT_1	NCOA3	-0.09	0.14	-0.66	0.513	0.881
FTD	EN_L3_5_IT_3	NEFM	-0.10	0.16	-0.66	0.513	0.897
FTD	EN_L2_3_IT	SMN2	0.15	0.24	0.66	0.513	0.846
FTD	IN_PVALB	JOSD1	0.08	0.12	0.66	0.513	0.943
FTD	EN_L3_5_IT_2	SHANK3	0.07	0.10	0.66	0.513	0.871
FTD	EN_L6_IT_2	PGAP2	0.17	0.26	0.66	0.513	0.933
FTD	Oligo	KCNJ10	0.06	0.10	0.66	0.513	0.835
FTD	EN_L6_CT	SGCZ	0.20	0.31	0.66	0.513	0.867
FTD	IN_LAMP5_RELN	ATP8A2	-0.05	0.08	-0.66	0.513	0.947
FTD	IN_LAMP5_LHX6	NEDD4L	0.07	0.10	0.66	0.513	0.959
FTD	EN_L5_ET	SYNC	-2.64	3.95	-0.67	0.513	0.95
FTD	IN_SST	SBDS	0.10	0.16	0.66	0.513	0.931
FTD	EN_L6_CT	BRSK2	-0.08	0.12	-0.66	0.513	0.867
FTD	EN_L2_3_IT	CLUL1	0.15	0.23	0.66	0.513	0.846
FTD	Oligo	OGFR	0.07	0.11	0.66	0.513	0.835
FTD	IN_LAMP5_RELN	SMS	0.10	0.15	0.66	0.513	0.947
FTD	IN_PVALB_CHC	STXBP6	0.10	0.16	0.66	0.513	0.927
FTD	IN_ADARB2	POLE4	0.14	0.22	0.66	0.513	0.998
FTD	EN_L5_ET	GSTCD	2.11	3.16	0.67	0.513	0.95
FTD	EN_L3_5_IT_1	GRK5	-0.16	0.24	-0.66	0.513	0.881
FTD	EN_L6_IT_1	MAOA	0.19	0.28	0.66	0.513	0.92
FTD	IN_PVALB	SERINC5	-0.06	0.10	-0.66	0.513	0.943
FTD	IN_VIP	AASDH	0.07	0.10	0.66	0.513	0.924
FTD	SMC	PSMD1	-0.37	0.56	-0.66	0.513	0.997
FTD	SMC	CBFA2T2	-0.34	0.51	-0.66	0.513	0.997
FTD	PVM	SAFB2	-0.24	0.37	-0.66	0.513	1
FTD	OPC	CELF5	-0.06	0.09	-0.66	0.513	0.852
FTD	IN_VIP	SLC10A4	-0.09	0.14	-0.66	0.513	0.924
FTD	OPC	UBE2H	-0.05	0.07	-0.66	0.513	0.852
FTD	IN_ADARB2	RGS11	-0.12	0.18	-0.66	0.513	0.998
FTD	EN_L2_3_IT	CA10	-0.07	0.10	-0.66	0.513	0.846
FTD	EN_L3_5_IT_3	CCDC57	-0.06	0.10	-0.66	0.513	0.897
FTD	EN_L3_5_IT_2	ADCK5	0.10	0.16	0.66	0.513	0.871
FTD	EN_L3_5_IT_3	REEP3	-0.08	0.11	-0.66	0.513	0.897
FTD	IN_PVALB	CDK10	0.10	0.15	0.66	0.513	0.943
FTD	Astro	RAB3B	0.11	0.17	0.66	0.513	0.789
FTD	PC	ADGRL3	0.11	0.16	0.66	0.513	0.975
FTD	EN_L3_5_IT_1	KCNH3	-0.08	0.12	-0.66	0.513	0.881
FTD	IN_ADARB2	DNAJC27	-0.12	0.19	-0.66	0.513	0.998
FTD	EN_L6_CT	SDF4	-0.13	0.19	-0.66	0.513	0.867
FTD	EN_L3_5_IT_2	CRIM1	0.09	0.14	0.66	0.513	0.871
FTD	EN_L6_IT_1	TDRD7	-0.12	0.18	-0.66	0.513	0.92
FTD	EN_L6_CT	WDR92	0.13	0.20	0.66	0.513	0.867
FTD	Oligo	CELF2	0.14	0.21	0.66	0.513	0.835
FTD	IN_SST	MED21	-0.09	0.13	-0.66	0.513	0.931
FTD	EN_L2_3_IT	KLHDC8B	0.08	0.13	0.66	0.513	0.846
FTD	EN_L5_6_NP	YTHDC1	0.08	0.12	0.66	0.513	0.901
FTD	EN_L6B	EXOC2	-0.07	0.11	-0.66	0.513	0.903
FTD	EN_L2_3_IT	TMEM208	0.10	0.16	0.66	0.513	0.846
FTD	EN_L2_3_IT	LMO3	0.06	0.10	0.66	0.513	0.846
FTD	IN_PVALB	ARMC9	0.06	0.09	0.66	0.513	0.943
FTD	IN_LAMP5_LHX6	RBFOX2	0.06	0.09	0.66	0.513	0.959
FTD	IN_PVALB_CHC	NIPBL	0.08	0.12	0.66	0.513	0.927
FTD	EN_L5_6_NP	BRINP1	-0.08	0.13	-0.66	0.513	0.901
FTD	EN_L2_3_IT	DMAC1	-0.07	0.10	-0.66	0.513	0.846
FTD	Micro	INPPL1	-0.10	0.15	-0.66	0.513	0.962
FTD	Endo	TMEM243	0.18	0.27	0.66	0.513	0.941
FTD	IN_PVALB	NPHP4	-0.07	0.10	-0.66	0.513	0.943
FTD	EN_L2_3_IT	KIF7	-0.10	0.16	-0.66	0.513	0.846
FTD	IN_SST	GAS6	-0.07	0.11	-0.66	0.513	0.931
FTD	IN_VIP	MIER2	0.09	0.14	0.66	0.513	0.924
FTD	EN_L3_5_IT_2	ACTL6B	0.07	0.10	0.66	0.513	0.871
FTD	IN_PVALB	CCDC126	0.15	0.23	0.66	0.513	0.943
FTD	EN_L3_5_IT_3	TRAPPC11	-0.05	0.08	-0.66	0.513	0.897
FTD	EN_L6_IT_1	OTUD7A	-0.06	0.09	-0.66	0.513	0.92
FTD	IN_PVALB	OMD	0.18	0.28	0.66	0.513	0.943
FTD	EN_L6_CT	RUVBL2	-0.16	0.24	-0.66	0.513	0.867
FTD	EN_L2_3_IT	GPR107	0.03	0.05	0.66	0.513	0.846
FTD	Adaptive	ST6GAL1	0.24	0.36	0.66	0.513	0.989
FTD	EN_L3_5_IT_1	CHID1	0.11	0.17	0.66	0.513	0.881
FTD	EN_L2_3_IT	ZNF770	-0.07	0.11	-0.66	0.513	0.846
FTD	PVM	VPS35	0.19	0.29	0.66	0.513	1
FTD	EN_L3_5_IT_3	ATP6V1F	-0.09	0.14	-0.66	0.513	0.897
FTD	EN_L5_6_NP	ENSG00000287542	0.19	0.29	0.66	0.513	0.901
FTD	EN_L3_5_IT_2	PSMB1	-0.06	0.09	-0.66	0.513	0.871
FTD	EN_L6_IT_2	EPM2A	0.14	0.22	0.66	0.513	0.933
FTD	EN_L3_5_IT_1	NCAPH2	-0.16	0.24	-0.66	0.513	0.881
FTD	Astro	CIAO2A	-0.07	0.10	-0.66	0.513	0.789
FTD	IN_LAMP5_RELN	EIF2B2	-0.13	0.21	-0.66	0.513	0.947
FTD	EN_L2_3_IT	KANSL1L	-0.07	0.10	-0.66	0.513	0.846
FTD	VLMC	TCAIM	0.22	0.34	0.66	0.513	1
FTD	EN_L5_ET	PEX6	-3.26	4.87	-0.67	0.513	0.95
FTD	IN_ADARB2	ZNF778	-0.16	0.25	-0.66	0.513	0.998
FTD	IN_PVALB	SNX32	-0.08	0.12	-0.66	0.513	0.943
FTD	EN_L6_IT_1	MAP2K6	-0.13	0.20	-0.66	0.513	0.92
FTD	IN_VIP	SYAP1	0.06	0.10	0.66	0.513	0.924
FTD	Astro	ACAD8	0.07	0.11	0.66	0.513	0.789
FTD	Micro	SOX6	-0.15	0.23	-0.66	0.513	0.962
FTD	EN_L6_IT_2	PNMA8A	0.19	0.29	0.66	0.513	0.933
FTD	OPC	SEPTIN8	-0.05	0.07	-0.66	0.513	0.852
FTD	EN_L6_IT_1	CDK12	0.13	0.19	0.66	0.513	0.92
FTD	EN_L6_CT	SUPT6H	-0.09	0.14	-0.66	0.513	0.867
FTD	EN_L6_CT	LRCH3	0.05	0.08	0.66	0.513	0.867
FTD	EN_L5_ET	ZNF445	2.51	3.76	0.67	0.513	0.95
FTD	EN_L3_5_IT_3	CYB5B	-0.06	0.09	-0.66	0.513	0.897
FTD	EN_L6_IT_1	ATP6V0A2	-0.12	0.18	-0.66	0.513	0.92
FTD	EN_L5_6_NP	UBAC2	0.09	0.14	0.66	0.513	0.901
FTD	EN_L5_ET	ADAMTS19	1.50	2.24	0.67	0.513	0.95
FTD	EN_L2_3_IT	HHIP	-0.12	0.18	-0.66	0.513	0.846
FTD	EN_L6_CT	CDIN1	0.09	0.13	0.66	0.513	0.867
FTD	IN_LAMP5_LHX6	DGKG	0.15	0.23	0.66	0.513	0.959
FTD	IN_LAMP5_LHX6	SLC7A6	-0.11	0.18	-0.66	0.513	0.959
FTD	Micro	PLA2G4C	0.18	0.27	0.66	0.513	0.962
FTD	EN_L3_5_IT_1	YEATS4	0.12	0.18	0.66	0.513	0.881
FTD	IN_LAMP5_RELN	MICALL1	0.16	0.24	0.66	0.513	0.947
FTD	EN_L6_IT_1	STT3B	0.08	0.12	0.66	0.513	0.92
FTD	EN_L3_5_IT_3	TLL2	-0.17	0.25	-0.66	0.513	0.897
FTD	EN_L5_ET	FAM124A	2.51	3.76	0.67	0.513	0.95
FTD	EN_L3_5_IT_2	PCDHB13	0.14	0.22	0.66	0.513	0.871
FTD	IN_PVALB_CHC	IRAK1BP1	0.15	0.22	0.66	0.513	0.927
FTD	IN_LAMP5_RELN	GLRA2	0.16	0.25	0.66	0.513	0.947
FTD	EN_L6_IT_2	PRELID3A	0.14	0.22	0.66	0.513	0.933
FTD	IN_PVALB_CHC	FBXL16	0.16	0.25	0.66	0.513	0.927
FTD	IN_LAMP5_RELN	UBAP1	0.08	0.12	0.66	0.513	0.947
FTD	EN_L2_3_IT	AKR1D1	-0.16	0.25	-0.66	0.513	0.846
FTD	EN_L5_6_NP	MICU2	-0.09	0.13	-0.66	0.513	0.901
FTD	Oligo	ZNF835	-0.09	0.14	-0.66	0.513	0.836
FTD	EN_L2_3_IT	DDX31	0.07	0.11	0.66	0.513	0.846
FTD	IN_PVALB	UNC5B	0.15	0.23	0.66	0.513	0.943
FTD	EN_L2_3_IT	C16orf72	0.05	0.07	0.66	0.513	0.846
FTD	IN_VIP	TTC1	-0.04	0.07	-0.66	0.513	0.924
FTD	Astro	AGBL1	0.14	0.21	0.66	0.513	0.79
FTD	Oligo	DNASE1L2	0.11	0.17	0.66	0.513	0.836
FTD	EN_L3_5_IT_1	SLC38A2	-0.11	0.17	-0.66	0.513	0.881
FTD	SMC	CEP350	0.28	0.42	0.66	0.513	0.997
FTD	IN_PVALB	CTNS	0.11	0.17	0.66	0.513	0.943
FTD	EN_L6_IT_1	DHX37	0.15	0.23	0.66	0.513	0.92
FTD	EN_L2_3_IT	BRD2	-0.06	0.09	-0.66	0.513	0.846
FTD	Micro	SLC1A5	0.15	0.23	0.65	0.513	0.962
FTD	EN_L5_ET	RHBDL3	-1.82	2.72	-0.67	0.513	0.95
FTD	EN_L5_6_NP	SDF2	0.18	0.27	0.66	0.513	0.901
FTD	EN_L6_IT_1	PI15	0.24	0.37	0.66	0.513	0.92
FTD	EN_L3_5_IT_2	SNN	0.11	0.16	0.65	0.513	0.871
FTD	EN_L3_5_IT_2	CNPY4	-0.14	0.21	-0.65	0.513	0.871
FTD	VLMC	HNRNPM	0.16	0.25	0.66	0.513	1
FTD	EN_L5_6_NP	TCEAL2	0.12	0.19	0.66	0.513	0.901
FTD	Endo	MDGA2	-0.22	0.33	-0.65	0.513	0.941
FTD	OPC	ENSG00000144785	-0.12	0.18	-0.65	0.513	0.852
FTD	Astro	POLR2C	-0.06	0.10	-0.65	0.513	0.79
FTD	IN_PVALB	GLB1	-0.06	0.09	-0.65	0.513	0.943
FTD	IN_SST	GXYLT2	0.12	0.18	0.65	0.513	0.931
FTD	IN_PVALB	RTL8A	-0.13	0.20	-0.65	0.513	0.943
FTD	EN_L3_5_IT_2	ARSK	0.12	0.18	0.65	0.513	0.871
FTD	Astro	SAP30L	-0.07	0.11	-0.65	0.513	0.79
FTD	IN_LAMP5_RELN	CPNE5	0.12	0.18	0.65	0.513	0.947
FTD	IN_PVALB_CHC	HIPK2	0.12	0.18	0.65	0.513	0.927
FTD	VLMC	FEZ2	0.19	0.29	0.66	0.513	1
FTD	EN_L2_3_IT	CLIC4	-0.09	0.14	-0.65	0.513	0.846
FTD	EN_L5_ET	PHF8	3.03	4.54	0.67	0.513	0.95
FTD	EN_L6_IT_2	RINT1	-0.12	0.19	-0.66	0.513	0.933
FTD	Astro	B4GAT1	-0.08	0.13	-0.65	0.513	0.79
FTD	IN_LAMP5_RELN	FAM210B	-0.13	0.20	-0.65	0.513	0.947
FTD	EN_L6B	XPO5	-0.10	0.16	-0.66	0.513	0.904
FTD	EN_L5_ET	HBS1L	1.92	2.87	0.67	0.513	0.95
FTD	IN_PVALB	ZNF777	-0.12	0.18	-0.65	0.513	0.943
FTD	EN_L6_IT_1	API5	-0.09	0.14	-0.65	0.513	0.92
FTD	IN_ADARB2	MRPL32	0.15	0.23	0.65	0.513	0.998
FTD	Micro	PHKB	0.05	0.07	0.65	0.513	0.962
FTD	IN_SST	ACAD9	-0.08	0.13	-0.65	0.513	0.931
FTD	EN_L3_5_IT_3	FCHO2	0.05	0.08	0.65	0.513	0.897
FTD	VLMC	SACM1L	0.20	0.31	0.66	0.513	1
FTD	EN_L3_5_IT_3	NRK	-0.19	0.30	-0.65	0.513	0.897
FTD	Oligo	PLBD2	-0.05	0.08	-0.65	0.513	0.836
FTD	OPC	AGO3	-0.04	0.06	-0.65	0.514	0.852
FTD	IN_PVALB	HECA	0.10	0.16	0.65	0.514	0.943
FTD	Adaptive	ROCK1	0.19	0.29	0.66	0.514	0.989
FTD	EN_L2_3_IT	INPP5D	-0.12	0.18	-0.65	0.514	0.846
FTD	PC	STX18	0.14	0.22	0.65	0.514	0.975
FTD	IN_ADARB2	CLPP	-0.16	0.24	-0.65	0.514	0.998
FTD	IN_ADARB2	SBK1	0.14	0.21	0.65	0.514	0.998
FTD	Endo	RBBP6	0.14	0.21	0.65	0.514	0.941
FTD	IN_VIP	ASL	0.14	0.21	0.65	0.514	0.924
FTD	Micro	ZNF573	-0.11	0.16	-0.65	0.514	0.962
FTD	PC	BDP1	-0.14	0.21	-0.65	0.514	0.975
FTD	Astro	GAP43	-0.13	0.19	-0.65	0.514	0.79
FTD	Oligo	FRZB	0.17	0.27	0.65	0.514	0.836
FTD	IN_VIP	RNF111	-0.04	0.07	-0.65	0.514	0.924
FTD	IN_ADARB2	PRRG3	-0.13	0.20	-0.65	0.514	0.998
FTD	EN_L3_5_IT_2	PRPSAP2	-0.06	0.09	-0.65	0.514	0.871
FTD	IN_PVALB	CYP1B1	0.22	0.34	0.65	0.514	0.943
FTD	IN_LAMP5_LHX6	WSB1	-0.08	0.12	-0.65	0.514	0.959
FTD	IN_PVALB	CDHR3	-0.12	0.19	-0.65	0.514	0.943
FTD	SMC	TRIP12	0.29	0.45	0.66	0.514	0.997
FTD	EN_L3_5_IT_3	CMPK2	-0.14	0.22	-0.65	0.514	0.897
FTD	EN_L3_5_IT_3	ANKRD7	0.08	0.13	0.65	0.514	0.897
FTD	IN_LAMP5_LHX6	LONP1	-0.15	0.23	-0.65	0.514	0.959
FTD	Oligo	GBF1	-0.04	0.06	-0.65	0.514	0.836
FTD	IN_VIP	GSG1L	0.10	0.15	0.65	0.514	0.924
FTD	EN_L6_CT	ATP6V1E1	-0.09	0.14	-0.65	0.514	0.868
FTD	EN_L6_IT_2	PAICS	-0.16	0.25	-0.65	0.514	0.933
FTD	IN_LAMP5_LHX6	BLCAP	-0.12	0.18	-0.65	0.514	0.959
FTD	IN_PVALB	EEFSEC	-0.08	0.12	-0.65	0.514	0.943
FTD	OPC	DNAH14	-0.09	0.15	-0.65	0.514	0.853
FTD	EN_L5_6_NP	PDP1	-0.15	0.23	-0.65	0.514	0.901
FTD	EN_L5_6_NP	ACLY	-0.14	0.21	-0.65	0.514	0.901
FTD	IN_LAMP5_LHX6	DPH5	-0.17	0.25	-0.65	0.514	0.959
FTD	Astro	RBMX	0.04	0.07	0.65	0.514	0.79
FTD	EN_L6B	MTX2	0.08	0.13	0.65	0.514	0.904
FTD	IN_ADARB2	NTRK3	-0.06	0.09	-0.65	0.514	0.998
FTD	IN_ADARB2	POMK	0.10	0.15	0.65	0.514	0.998
FTD	PVM	PLEKHA2	-0.16	0.25	-0.66	0.514	1
FTD	EN_L3_5_IT_2	GAS8	0.10	0.16	0.65	0.514	0.871
FTD	EN_L3_5_IT_1	MEIS2	-0.21	0.32	-0.65	0.514	0.882
FTD	EN_L6B	JOSD1	0.11	0.16	0.65	0.514	0.904
FTD	IN_PVALB_CHC	RO60	0.13	0.19	0.65	0.514	0.927
FTD	EN_L3_5_IT_3	ACTR8	-0.11	0.17	-0.65	0.514	0.897
FTD	IN_LAMP5_LHX6	PRKRIP1	-0.08	0.12	-0.65	0.514	0.959
FTD	EN_L6_IT_1	GPC3	-0.12	0.19	-0.65	0.514	0.92
FTD	IN_LAMP5_LHX6	ZNF292	0.06	0.09	0.65	0.514	0.959
FTD	IN_ADARB2	ARHGEF12	0.05	0.08	0.65	0.514	0.998
FTD	EN_L2_3_IT	UNC45A	-0.07	0.10	-0.65	0.514	0.846
FTD	EN_L3_5_IT_1	TDP1	-0.10	0.16	-0.65	0.514	0.882
FTD	Astro	TTC8	0.06	0.09	0.65	0.514	0.79
FTD	IN_ADARB2	PDCD6IP	-0.06	0.10	-0.65	0.514	0.998
FTD	OPC	SLC17A5	-0.06	0.10	-0.65	0.514	0.853
FTD	IN_VIP	DCHS2	0.10	0.16	0.65	0.514	0.924
FTD	IN_PVALB_CHC	HSP90AB1	-0.10	0.15	-0.65	0.514	0.927
FTD	Astro	PPARGC1A	0.11	0.16	0.65	0.514	0.79
FTD	PC	GLUL	0.16	0.25	0.65	0.514	0.975
FTD	EN_L6_IT_1	PKN1	-0.20	0.31	-0.65	0.514	0.92
FTD	Astro	ELK3	-0.11	0.17	-0.65	0.514	0.79
FTD	IN_VIP	ZNF689	-0.11	0.17	-0.65	0.514	0.924
FTD	VLMC	DENND1B	0.23	0.35	0.65	0.514	1
FTD	PC	ZNF451	-0.13	0.20	-0.65	0.514	0.975
FTD	IN_SST	NTAQ1	-0.15	0.23	-0.65	0.514	0.931
FTD	Micro	ENSG00000285953	0.17	0.27	0.65	0.514	0.962
FTD	Micro	FBXO3	-0.08	0.13	-0.65	0.514	0.962
FTD	IN_VIP	VRK1	0.07	0.11	0.65	0.514	0.924
FTD	EN_L3_5_IT_2	FAM184A	-0.07	0.10	-0.65	0.514	0.871
FTD	EN_L3_5_IT_3	PRCP	-0.07	0.11	-0.65	0.514	0.897
FTD	EN_L6_CT	OSGEPL1	-0.15	0.23	-0.65	0.514	0.868
FTD	Oligo	RHOH	-0.17	0.26	-0.65	0.514	0.836
FTD	Oligo	AZGP1	0.21	0.32	0.65	0.514	0.836
FTD	EN_L6_IT_1	EPM2A	-0.13	0.20	-0.65	0.514	0.92
FTD	EN_L3_5_IT_1	PLEKHO1	0.09	0.14	0.65	0.514	0.882
FTD	EN_L6_IT_2	BPTF	-0.07	0.11	-0.65	0.514	0.934
FTD	IN_VIP	LIN7C	0.09	0.14	0.65	0.514	0.924
FTD	EN_L3_5_IT_2	LENG9	-0.16	0.25	-0.65	0.514	0.871
FTD	IN_PVALB	CIB4	0.15	0.23	0.65	0.514	0.943
FTD	EN_L3_5_IT_2	SPAG7	0.11	0.17	0.65	0.514	0.871
FTD	EN_L6_CT	ZBTB37	0.14	0.22	0.65	0.514	0.868
FTD	IN_LAMP5_LHX6	RMDN2	-0.12	0.19	-0.65	0.514	0.959
FTD	Micro	EAPP	0.12	0.18	0.65	0.514	0.962
FTD	IN_PVALB	PCSK1N	-0.12	0.18	-0.65	0.514	0.943
FTD	EN_L6_IT_1	SMIM19	0.12	0.18	0.65	0.514	0.92
FTD	EN_L2_3_IT	PCSK7	0.04	0.07	0.65	0.514	0.846
FTD	EN_L2_3_IT	MESP2	0.15	0.22	0.65	0.514	0.846
FTD	VLMC	DDX50	-0.18	0.28	-0.65	0.514	1
FTD	EN_L3_5_IT_3	CFAP53	0.13	0.20	0.65	0.514	0.897
FTD	EN_L3_5_IT_1	KPNB1	-0.06	0.09	-0.65	0.514	0.882
FTD	IN_ADARB2	ZNF160	0.10	0.16	0.65	0.514	0.998
FTD	IN_PVALB_CHC	UFSP2	0.16	0.24	0.65	0.514	0.927
FTD	Micro	CARD19	0.12	0.18	0.65	0.514	0.962
FTD	Micro	TMEM126B	0.11	0.17	0.65	0.514	0.962
FTD	OPC	SLC25A12	-0.03	0.05	-0.65	0.514	0.853
FTD	Micro	NBEAL1	-0.07	0.10	-0.65	0.514	0.962
FTD	VLMC	MAP3K4	0.18	0.27	0.65	0.514	1
FTD	EN_L3_5_IT_3	KCTD1	0.07	0.11	0.65	0.514	0.897
FTD	Micro	ZNF155	0.15	0.23	0.65	0.514	0.962
FTD	IN_ADARB2	NDUFB7	0.15	0.22	0.65	0.514	0.998
FTD	EN_L6B	PODXL	0.18	0.28	0.65	0.514	0.904
FTD	Astro	SUB1	-0.05	0.08	-0.65	0.514	0.79
FTD	Astro	DGKH	0.13	0.19	0.65	0.514	0.79
FTD	EN_L6_CT	PLD1	-0.21	0.31	-0.65	0.514	0.868
FTD	IN_LAMP5_RELN	SRSF9	-0.10	0.16	-0.65	0.514	0.947
FTD	Oligo	TOR1A	-0.06	0.10	-0.65	0.514	0.836
FTD	Micro	CUL7	-0.14	0.21	-0.65	0.514	0.962
FTD	EN_L5_ET	ZNF213	3.10	4.65	0.67	0.514	0.95
FTD	EN_L6_CT	ZNF266	-0.15	0.22	-0.65	0.514	0.868
FTD	IN_VIP	ANGEL2	-0.06	0.09	-0.65	0.514	0.924
FTD	EN_L6B	SLC38A6	0.07	0.10	0.65	0.514	0.904
FTD	EN_L6B	MIOS	0.13	0.20	0.65	0.514	0.904
FTD	IN_SST	PRIMPOL	0.10	0.15	0.65	0.514	0.931
FTD	EN_L3_5_IT_1	FCSK	-0.13	0.21	-0.65	0.514	0.882
FTD	EN_L6_CT	WTAP	0.08	0.12	0.65	0.514	0.868
FTD	Micro	TMEM116	0.12	0.18	0.65	0.514	0.962
FTD	Astro	ARHGEF38	-0.15	0.24	-0.65	0.514	0.79
FTD	Oligo	MRPS21	-0.05	0.08	-0.65	0.514	0.836
FTD	Oligo	IFT46	-0.05	0.08	-0.65	0.514	0.836
FTD	EN_L3_5_IT_1	SPIN3	0.07	0.11	0.65	0.514	0.882
FTD	IN_LAMP5_LHX6	LRRCC1	0.13	0.20	0.65	0.514	0.959
FTD	IN_PVALB_CHC	C8orf34	-0.15	0.23	-0.65	0.514	0.927
FTD	EN_L6_IT_1	PKD1L1	0.19	0.28	0.65	0.514	0.92
FTD	IN_LAMP5_RELN	CDK11B	-0.11	0.17	-0.65	0.514	0.947
FTD	EN_L6_IT_2	RIPK1	-0.12	0.19	-0.65	0.514	0.934
FTD	EN_L6_IT_1	MLST8	-0.14	0.21	-0.65	0.514	0.92
FTD	Adaptive	ADD1	-0.22	0.33	-0.66	0.514	0.989
FTD	EN_L3_5_IT_3	SCOC	0.09	0.13	0.65	0.514	0.897
FTD	Astro	ATG12	0.05	0.08	0.65	0.514	0.79
FTD	Adaptive	XPO1	-0.23	0.36	-0.66	0.514	0.989
FTD	Astro	GKAP1	0.04	0.07	0.65	0.514	0.79
FTD	EN_L6_CT	FBXL15	0.19	0.28	0.65	0.514	0.868
FTD	EN_L2_3_IT	TTC37	0.04	0.06	0.65	0.514	0.846
FTD	EN_L5_ET	LIG1	3.28	4.92	0.67	0.514	0.95
FTD	EN_L2_3_IT	ERCC4	-0.04	0.07	-0.65	0.514	0.846
FTD	EN_L3_5_IT_2	OR2M4	-0.21	0.31	-0.65	0.514	0.871
FTD	PVM	CFLAR	0.15	0.23	0.65	0.514	1
FTD	EN_L3_5_IT_2	NOL6	0.12	0.18	0.65	0.514	0.871
FTD	IN_SST	CRK	0.08	0.12	0.65	0.514	0.931
FTD	EN_L5_ET	FZD3	1.82	2.73	0.67	0.514	0.95
FTD	EN_L5_ET	ISCA1	-2.81	4.21	-0.67	0.514	0.95
FTD	IN_LAMP5_RELN	RNF207	0.14	0.22	0.65	0.514	0.947
FTD	IN_LAMP5_RELN	NCBP1	-0.09	0.13	-0.65	0.514	0.947
FTD	Astro	NDUFA5	-0.06	0.08	-0.65	0.514	0.79
FTD	IN_ADARB2	GABBR1	-0.07	0.10	-0.65	0.514	0.998
FTD	EN_L3_5_IT_2	HSD17B7	0.13	0.20	0.65	0.514	0.871
FTD	EN_L6_IT_1	GRAMD1B	0.09	0.13	0.65	0.514	0.92
FTD	EN_L2_3_IT	HEATR5B	-0.03	0.05	-0.65	0.514	0.846
FTD	Astro	C6orf120	0.09	0.14	0.65	0.514	0.79
FTD	IN_SST	RALY	0.08	0.12	0.65	0.514	0.931
FTD	IN_ADARB2	UAP1	0.11	0.17	0.65	0.514	0.998
FTD	IN_SST	CDK19	0.06	0.10	0.65	0.514	0.931
FTD	IN_PVALB	SP2	-0.12	0.18	-0.65	0.514	0.943
FTD	EN_L2_3_IT	NDUFS8	0.05	0.08	0.65	0.514	0.846
FTD	EN_L3_5_IT_2	GLIPR1	0.11	0.16	0.65	0.514	0.871
FTD	EN_L3_5_IT_1	CSNK1G1	0.11	0.17	0.65	0.514	0.882
FTD	Micro	ZNF12	-0.10	0.15	-0.65	0.514	0.962
FTD	EN_L5_ET	COL28A1	2.24	3.37	0.67	0.514	0.95
FTD	EN_L6_IT_1	STUM	-0.17	0.26	-0.65	0.514	0.92
FTD	EN_L3_5_IT_2	RPS5	-0.08	0.12	-0.65	0.514	0.871
FTD	IN_PVALB_CHC	DPH5	-0.19	0.29	-0.65	0.514	0.927
FTD	EN_L6B	FXYD7	0.13	0.20	0.65	0.514	0.904
FTD	EN_L3_5_IT_1	NECAB2	0.13	0.21	0.65	0.514	0.882
FTD	OPC	CCDC160	-0.12	0.18	-0.65	0.514	0.853
FTD	Astro	COMMD5	-0.09	0.13	-0.65	0.514	0.79
FTD	IN_VIP	AKT2	0.05	0.08	0.65	0.514	0.925
FTD	PC	KAT6A	0.11	0.17	0.65	0.514	0.975
FTD	EN_L5_6_NP	HHIP	-0.17	0.27	-0.65	0.514	0.902
FTD	IN_ADARB2	SEC14L1	0.08	0.12	0.65	0.514	0.998
FTD	IN_LAMP5_LHX6	ZC3H15	-0.09	0.14	-0.65	0.514	0.959
FTD	Micro	TRIP6	-0.17	0.26	-0.65	0.514	0.962
FTD	EN_L6_IT_1	ZCCHC8	0.09	0.14	0.65	0.514	0.92
FTD	IN_SST	KIF3C	0.05	0.08	0.65	0.514	0.931
FTD	EN_L2_3_IT	C2orf50	-0.09	0.14	-0.65	0.514	0.846
FTD	IN_ADARB2	CALCB	-0.23	0.36	-0.65	0.514	0.998
FTD	IN_LAMP5_LHX6	UBP1	-0.09	0.14	-0.65	0.514	0.959
FTD	EN_L6_IT_2	TTLL9	-0.19	0.29	-0.65	0.514	0.934
FTD	Oligo	SMDT1	0.05	0.07	0.65	0.514	0.836
FTD	IN_LAMP5_LHX6	HERC1	-0.05	0.07	-0.65	0.514	0.959
FTD	IN_LAMP5_RELN	GRM3	0.13	0.20	0.65	0.514	0.947
FTD	IN_ADARB2	TAF1A	0.15	0.24	0.65	0.514	0.998
FTD	PVM	IL6R	-0.21	0.32	-0.65	0.514	1
FTD	IN_PVALB_CHC	ST3GAL6	-0.16	0.24	-0.65	0.514	0.927
FTD	IN_LAMP5_RELN	GGT7	-0.07	0.11	-0.65	0.514	0.947
FTD	IN_LAMP5_LHX6	GTF3C5	0.17	0.26	0.65	0.514	0.959
FTD	EN_L3_5_IT_2	INTS2	-0.07	0.11	-0.65	0.514	0.871
FTD	IN_LAMP5_RELN	SEC23B	-0.10	0.15	-0.65	0.514	0.947
FTD	IN_ADARB2	ATG4B	0.10	0.15	0.65	0.514	0.998
FTD	EN_L6_IT_1	AGAP9	-0.20	0.30	-0.65	0.514	0.92
FTD	EN_L6B	IWS1	-0.10	0.15	-0.65	0.514	0.904
FTD	IN_PVALB	GTF2I	0.04	0.07	0.65	0.514	0.943
FTD	EN_L2_3_IT	DPCD	0.06	0.09	0.65	0.514	0.846
FTD	PVM	HMBOX1	0.18	0.27	0.65	0.514	1
FTD	IN_PVALB	C2orf72	-0.10	0.15	-0.65	0.514	0.943
FTD	IN_PVALB	ERCC2	0.13	0.21	0.65	0.514	0.943
FTD	EN_L6B	PPP2R1B	0.17	0.27	0.65	0.514	0.904
FTD	Astro	BTN3A1	-0.12	0.19	-0.65	0.514	0.79
FTD	EN_L6B	UBAC1	-0.14	0.21	-0.65	0.514	0.904
FTD	IN_VIP	CAMK2D	-0.05	0.07	-0.65	0.514	0.925
FTD	EN_L3_5_IT_1	NCS1	0.06	0.10	0.65	0.514	0.882
FTD	EN_L3_5_IT_2	CALN1	0.10	0.16	0.65	0.514	0.871
FTD	OPC	RABL3	-0.09	0.14	-0.65	0.514	0.853
FTD	EN_L2_3_IT	IFI16	-0.16	0.25	-0.65	0.514	0.846
FTD	EN_L3_5_IT_1	DYRK2	-0.14	0.22	-0.65	0.514	0.882
FTD	IN_LAMP5_LHX6	EIF4G2	0.12	0.18	0.65	0.514	0.959
FTD	IN_VIP	SLC24A4	0.09	0.13	0.65	0.514	0.925
FTD	IN_LAMP5_RELN	BCAR1	-0.13	0.20	-0.65	0.514	0.947
FTD	EN_L2_3_IT	OPN4	-0.27	0.41	-0.65	0.514	0.846
FTD	EN_L3_5_IT_1	MRFAP1L1	-0.12	0.18	-0.65	0.514	0.882
FTD	PC	PRR16	-0.31	0.48	-0.65	0.514	0.975
FTD	EN_L3_5_IT_2	GIGYF2	-0.05	0.07	-0.65	0.514	0.871
FTD	EN_L2_3_IT	HLF	0.06	0.10	0.65	0.514	0.846
FTD	EN_L2_3_IT	TOP3B	0.07	0.10	0.65	0.514	0.846
FTD	IN_VIP	PITPNC1	0.05	0.08	0.65	0.514	0.925
FTD	SMC	TIAM2	0.40	0.61	0.66	0.514	0.997
FTD	IN_LAMP5_LHX6	TMEM266	-0.13	0.20	-0.65	0.514	0.959
FTD	Micro	ENSG00000281593	0.08	0.12	0.65	0.514	0.962
FTD	Oligo	OST4	-0.08	0.12	-0.65	0.515	0.836
FTD	OPC	PDK2	-0.11	0.16	-0.65	0.515	0.853
FTD	PVM	BMP2K	-0.15	0.22	-0.65	0.515	1
FTD	IN_SST	ASH1L	-0.04	0.06	-0.65	0.515	0.931
FTD	Oligo	SLC25A40	0.06	0.08	0.65	0.515	0.836
FTD	EN_L6_IT_1	DCUN1D2	0.08	0.12	0.65	0.515	0.92
FTD	EN_L6B	SLC17A7	-0.10	0.15	-0.65	0.515	0.904
FTD	PC	ZYG11B	-0.14	0.21	-0.65	0.515	0.975
FTD	IN_PVALB_CHC	ENSG00000255639	-0.16	0.24	-0.65	0.515	0.927
FTD	EN_L2_3_IT	TMEM240	-0.08	0.12	-0.65	0.515	0.846
FTD	Astro	HPS1	0.07	0.10	0.65	0.515	0.79
FTD	EN_L2_3_IT	NUDT13	0.10	0.16	0.65	0.515	0.846
FTD	IN_VIP	TMEM18	-0.09	0.13	-0.65	0.515	0.925
FTD	EN_L3_5_IT_3	STRN	-0.04	0.07	-0.65	0.515	0.898
FTD	EN_L3_5_IT_2	PNPLA6	-0.06	0.10	-0.65	0.515	0.871
FTD	EN_L6B	NFASC	-0.06	0.09	-0.65	0.515	0.904
FTD	Oligo	ANXA9	-0.13	0.20	-0.65	0.515	0.836
FTD	EN_L6_IT_2	DLG2	0.07	0.10	0.65	0.515	0.934
FTD	EN_L5_ET	STT3B	1.91	2.87	0.67	0.515	0.95
FTD	IN_SST	STRN	-0.06	0.09	-0.65	0.515	0.931
FTD	IN_PVALB	ARIH1	-0.05	0.07	-0.65	0.515	0.943
FTD	OPC	TOMM34	0.11	0.17	0.65	0.515	0.853
FTD	IN_LAMP5_RELN	LTBP3	0.09	0.14	0.65	0.515	0.947
FTD	EN_L3_5_IT_2	IQSEC1	0.06	0.09	0.65	0.515	0.871
FTD	EN_L6_IT_2	STARD3	-0.15	0.23	-0.65	0.515	0.934
FTD	IN_PVALB	FANCB	0.15	0.23	0.65	0.515	0.943
FTD	Micro	DSTYK	0.08	0.12	0.65	0.515	0.962
FTD	EN_L2_3_IT	TMEM235	0.16	0.25	0.65	0.515	0.846
FTD	VLMC	ELL2	-0.37	0.56	-0.65	0.515	1
FTD	IN_SST	MORF4L1	-0.08	0.12	-0.65	0.515	0.931
FTD	Oligo	R3HDM2	0.04	0.06	0.65	0.515	0.836
FTD	Endo	MOB3B	-0.19	0.29	-0.65	0.515	0.941
FTD	Micro	LIG1	0.13	0.20	0.65	0.515	0.962
FTD	IN_LAMP5_RELN	DCUN1D5	-0.09	0.13	-0.65	0.515	0.947
FTD	IN_ADARB2	RPL22	0.15	0.23	0.65	0.515	0.998
FTD	IN_PVALB	DNAJC17	-0.07	0.10	-0.65	0.515	0.943
FTD	IN_LAMP5_LHX6	CAPNS1	-0.15	0.24	-0.65	0.515	0.959
FTD	Oligo	CAAP1	-0.04	0.06	-0.65	0.515	0.836
FTD	OPC	SEC31B	-0.06	0.10	-0.65	0.515	0.853
FTD	Micro	CLTC	-0.07	0.11	-0.65	0.515	0.962
FTD	EN_L2_3_IT	GRAMD1C	-0.10	0.15	-0.65	0.515	0.846
FTD	OPC	HDAC7	0.08	0.12	0.65	0.515	0.853
FTD	IN_LAMP5_RELN	MSANTD1	0.16	0.25	0.65	0.515	0.947
FTD	EN_L3_5_IT_2	SMAD9	-0.13	0.20	-0.65	0.515	0.871
FTD	IN_PVALB_CHC	CGREF1	0.18	0.27	0.65	0.515	0.927
FTD	SMC	OSBPL8	0.32	0.48	0.66	0.515	0.997
FTD	EN_L6_IT_2	MAPK14	-0.09	0.14	-0.65	0.515	0.934
FTD	IN_PVALB	HCFC1	-0.12	0.19	-0.65	0.515	0.943
FTD	Astro	RTF2	-0.06	0.09	-0.65	0.515	0.79
FTD	IN_LAMP5_RELN	USP38	-0.11	0.16	-0.65	0.515	0.947
FTD	OPC	USP24	-0.05	0.07	-0.65	0.515	0.853
FTD	IN_ADARB2	ARID4B	0.05	0.08	0.65	0.515	0.998
FTD	IN_VIP	SMIM3	0.18	0.27	0.65	0.515	0.925
FTD	OPC	SRSF11	-0.05	0.07	-0.65	0.515	0.853
FTD	EN_L6_CT	RAB40C	0.09	0.14	0.65	0.515	0.868
FTD	EN_L3_5_IT_1	PRIMPOL	0.12	0.18	0.65	0.515	0.882
FTD	EN_L2_3_IT	SLC4A9	0.13	0.20	0.65	0.515	0.846
FTD	EN_L5_6_NP	SMPDL3A	0.18	0.27	0.65	0.515	0.902
FTD	EN_L6B	SCARA3	0.20	0.30	0.65	0.515	0.904
FTD	IN_SST	SPTBN4	0.05	0.08	0.65	0.515	0.931
FTD	EN_L6_IT_1	USP30	-0.11	0.17	-0.65	0.515	0.92
FTD	Micro	MARK4	-0.08	0.13	-0.65	0.515	0.962
FTD	IN_ADARB2	NRSN1	0.09	0.14	0.65	0.515	0.998
FTD	IN_PVALB_CHC	BMPR1A	0.09	0.13	0.65	0.515	0.927
FTD	EN_L6_IT_1	ITGAE	-0.13	0.20	-0.65	0.515	0.92
FTD	EN_L3_5_IT_2	DENND6A	-0.05	0.07	-0.65	0.515	0.871
FTD	Oligo	DCTD	-0.11	0.17	-0.65	0.515	0.837
FTD	IN_LAMP5_RELN	NDUFA12	-0.11	0.17	-0.65	0.515	0.947
FTD	EN_L2_3_IT	EIF3I	0.06	0.10	0.65	0.515	0.846
FTD	IN_ADARB2	VPS13D	-0.05	0.08	-0.65	0.515	0.998
FTD	EN_L5_ET	CALM3	1.93	2.89	0.67	0.515	0.95
FTD	Micro	ARHGAP27	-0.08	0.12	-0.65	0.515	0.962
FTD	PVM	ZNF254	0.20	0.31	0.65	0.515	1
FTD	Micro	CLUH	-0.14	0.21	-0.65	0.515	0.962
FTD	EN_L3_5_IT_3	SLC17A6	-0.16	0.24	-0.65	0.515	0.898
FTD	IN_PVALB_CHC	FRS2	-0.09	0.14	-0.65	0.515	0.927
FTD	EN_L2_3_IT	NFIX	0.05	0.08	0.65	0.515	0.846
FTD	IN_SST	RPS24	0.09	0.13	0.65	0.515	0.931
FTD	Astro	KCNJ8	-0.15	0.23	-0.65	0.515	0.79
FTD	Astro	LDLR	-0.20	0.31	-0.65	0.515	0.79
FTD	EN_L3_5_IT_3	RIPOR1	0.07	0.10	0.65	0.515	0.898
FTD	EN_L5_ET	SNX13	1.79	2.68	0.67	0.515	0.95
FTD	EN_L3_5_IT_3	ZNF776	0.10	0.15	0.65	0.515	0.898
FTD	VLMC	SEPTIN10	-0.18	0.27	-0.65	0.515	1
FTD	EN_L3_5_IT_3	PSME1	-0.19	0.29	-0.65	0.515	0.898
FTD	IN_PVALB_CHC	SPG11	-0.09	0.14	-0.65	0.515	0.927
FTD	IN_PVALB	BRD1	0.07	0.10	0.65	0.515	0.943
FTD	EN_L5_ET	FGD6	2.61	3.93	0.67	0.515	0.95
FTD	EN_L3_5_IT_2	MFSD14B	-0.06	0.09	-0.65	0.515	0.871
FTD	PC	MLLT10	0.12	0.18	0.65	0.515	0.975
FTD	EN_L6_CT	ALCAM	0.21	0.33	0.65	0.515	0.868
FTD	Endo	DAAM1	-0.15	0.24	-0.65	0.515	0.941
FTD	Micro	BICD2	-0.08	0.12	-0.65	0.515	0.962
FTD	IN_SST	NEO1	-0.06	0.08	-0.65	0.515	0.931
FTD	IN_PVALB	LRRC42	0.12	0.18	0.65	0.515	0.943
FTD	EN_L6_IT_2	TANGO2	-0.12	0.19	-0.65	0.515	0.934
FTD	EN_L5_ET	CLCN3	-1.78	2.67	-0.67	0.515	0.95
FTD	EN_L3_5_IT_2	PGRMC2	-0.06	0.10	-0.65	0.515	0.871
FTD	IN_PVALB	MIB2	-0.09	0.14	-0.65	0.515	0.943
FTD	EN_L5_6_NP	ELOVL6	-0.10	0.15	-0.65	0.515	0.903
FTD	EN_L3_5_IT_1	KLHL7	-0.09	0.14	-0.65	0.515	0.882
FTD	EN_L6B	VAPA	-0.06	0.10	-0.65	0.515	0.904
FTD	IN_VIP	EDIL3	-0.08	0.12	-0.65	0.515	0.925
FTD	Adaptive	MDFIC	0.27	0.41	0.65	0.515	0.989
FTD	PC	DNM3	-0.12	0.19	-0.65	0.515	0.975
FTD	IN_LAMP5_LHX6	SPRED2	-0.21	0.33	-0.65	0.515	0.959
FTD	Oligo	ATP11B	-0.04	0.06	-0.65	0.515	0.837
FTD	EN_L2_3_IT	GUCY2D	0.18	0.27	0.65	0.515	0.846
FTD	Micro	ZDHHC11B	0.20	0.30	0.65	0.515	0.962
FTD	EN_L3_5_IT_2	OSBP2	0.06	0.10	0.65	0.515	0.871
FTD	EN_L2_3_IT	HSPA2	-0.12	0.19	-0.65	0.515	0.846
FTD	IN_LAMP5_RELN	DESI1	0.10	0.15	0.65	0.515	0.947
FTD	EN_L3_5_IT_3	ZNF787	0.15	0.23	0.65	0.515	0.898
FTD	EN_L6_CT	TENM4	0.06	0.10	0.65	0.515	0.868
FTD	IN_VIP	TMEM220	-0.15	0.23	-0.65	0.515	0.925
FTD	EN_L3_5_IT_1	CEP78	0.07	0.11	0.65	0.515	0.882
FTD	EN_L6_CT	SPTLC1	0.08	0.13	0.65	0.515	0.868
FTD	IN_LAMP5_RELN	LRRTM2	0.13	0.20	0.65	0.515	0.947
FTD	EN_L6_CT	PPM1D	-0.10	0.16	-0.65	0.515	0.868
FTD	Oligo	SART1	0.06	0.09	0.65	0.515	0.837
FTD	EN_L3_5_IT_3	SLC38A9	-0.05	0.08	-0.65	0.515	0.898
FTD	Astro	SEMA7A	-0.15	0.24	-0.65	0.515	0.79
FTD	EN_L2_3_IT	SHCBP1	-0.17	0.26	-0.65	0.515	0.846
FTD	Micro	ALOX12	0.18	0.28	0.65	0.515	0.962
FTD	EN_L6_CT	CCT2	0.11	0.17	0.65	0.515	0.868
FTD	Micro	FOS	0.34	0.52	0.65	0.515	0.962
FTD	EN_L5_ET	ATXN2	-1.59	2.40	-0.67	0.515	0.95
FTD	IN_PVALB	UBE4B	-0.05	0.08	-0.65	0.515	0.943
FTD	IN_PVALB_CHC	OGA	-0.08	0.12	-0.65	0.515	0.927
FTD	EN_L3_5_IT_1	ZNF804B	-0.09	0.14	-0.65	0.515	0.882
FTD	IN_PVALB_CHC	SPOCK2	-0.10	0.16	-0.65	0.515	0.927
FTD	IN_SST	FN3K	-0.11	0.16	-0.65	0.515	0.931
FTD	Micro	CSPP1	0.08	0.12	0.65	0.515	0.962
FTD	EN_L6_IT_1	MED1	-0.12	0.19	-0.65	0.515	0.92
FTD	EN_L6_IT_1	MACIR	0.08	0.13	0.65	0.515	0.92
FTD	IN_PVALB	FBXL18	-0.09	0.14	-0.65	0.515	0.943
FTD	Astro	HDAC10	0.12	0.19	0.65	0.515	0.79
FTD	EN_L6B	NRBP2	-0.12	0.19	-0.65	0.515	0.904
FTD	IN_VIP	ELOVL2	-0.08	0.13	-0.65	0.515	0.925
FTD	EN_L6_CT	INSR	-0.06	0.09	-0.65	0.515	0.868
FTD	Micro	ZNF771	0.15	0.23	0.65	0.515	0.962
FTD	EN_L3_5_IT_3	SCFD1	-0.05	0.08	-0.65	0.515	0.898
FTD	Astro	SLC22A18	0.19	0.29	0.65	0.515	0.79
FTD	IN_VIP	NSUN7	0.16	0.24	0.65	0.515	0.925
FTD	OPC	FMN1	0.12	0.19	0.65	0.515	0.854
FTD	EN_L5_ET	CARMIL1	-1.34	2.01	-0.67	0.515	0.95
FTD	EN_L6_IT_2	RPS14	-0.11	0.17	-0.65	0.515	0.934
FTD	EN_L6_IT_2	CLOCK	-0.07	0.11	-0.65	0.515	0.934
FTD	SMC	RDX	0.34	0.52	0.66	0.515	0.997
FTD	Astro	MX1	0.20	0.30	0.65	0.515	0.79
FTD	VLMC	TMEM50B	-0.18	0.28	-0.65	0.515	1
FTD	EN_L3_5_IT_2	ZNF440	-0.11	0.17	-0.65	0.515	0.871
FTD	IN_SST	THSD1	0.15	0.23	0.65	0.515	0.931
FTD	EN_L3_5_IT_2	PLEKHA8	0.07	0.10	0.65	0.515	0.871
FTD	IN_SST	SMG7	-0.06	0.10	-0.65	0.515	0.931
FTD	EN_L6_CT	BPTF	-0.06	0.09	-0.65	0.515	0.868
FTD	EN_L6_IT_2	GPC3	-0.13	0.19	-0.65	0.515	0.934
FTD	EN_L6_IT_1	TMEM33	-0.11	0.16	-0.65	0.515	0.92
FTD	IN_PVALB	ACVR1	0.08	0.13	0.65	0.515	0.943
FTD	IN_PVALB	ZHX3	-0.05	0.08	-0.65	0.515	0.943
FTD	EN_L6_IT_1	PIGP	-0.17	0.25	-0.65	0.515	0.92
FTD	VLMC	WBP1L	-0.21	0.32	-0.65	0.515	1
FTD	Oligo	GIN1	-0.05	0.08	-0.65	0.515	0.837
FTD	EN_L6_IT_2	PLPPR2	-0.16	0.25	-0.65	0.515	0.934
FTD	EN_L6_IT_2	NFYC	0.11	0.18	0.65	0.515	0.934
FTD	EN_L3_5_IT_2	RAD23B	-0.05	0.07	-0.65	0.515	0.871
FTD	IN_SST	USP7	0.05	0.08	0.65	0.515	0.931
FTD	EN_L3_5_IT_1	PPP1R16A	-0.14	0.21	-0.65	0.515	0.882
FTD	IN_PVALB_CHC	COL4A2	-0.10	0.15	-0.65	0.515	0.927
FTD	EN_L3_5_IT_2	FMN1	-0.06	0.09	-0.65	0.515	0.871
FTD	IN_LAMP5_RELN	MBTD1	0.06	0.10	0.65	0.515	0.948
FTD	Astro	ADM	0.34	0.53	0.65	0.515	0.79
FTD	IN_ADARB2	KLHL22	0.09	0.13	0.65	0.515	0.998
FTD	EN_L3_5_IT_1	RNF4	-0.07	0.11	-0.65	0.515	0.882
FTD	EN_L3_5_IT_3	EXOC2	-0.05	0.08	-0.65	0.515	0.898
FTD	IN_SST	CEP290	0.06	0.10	0.65	0.515	0.931
FTD	IN_PVALB_CHC	SPOP	0.11	0.17	0.65	0.515	0.927
FTD	IN_ADARB2	GANAB	0.11	0.16	0.65	0.515	0.998
FTD	EN_L2_3_IT	MED22	0.07	0.10	0.65	0.515	0.847
FTD	IN_PVALB_CHC	CHCHD3	-0.07	0.11	-0.65	0.515	0.927
FTD	EN_L6_IT_1	HSF2	-0.10	0.15	-0.65	0.515	0.92
FTD	Micro	TMUB1	-0.17	0.26	-0.65	0.515	0.962
FTD	IN_LAMP5_LHX6	SLC24A3	0.13	0.20	0.65	0.515	0.959
FTD	Oligo	NMRK1	0.08	0.12	0.65	0.515	0.837
FTD	EN_L6_IT_1	MOV10L1	-0.16	0.25	-0.65	0.515	0.92
FTD	IN_LAMP5_RELN	FAM174B	0.09	0.14	0.65	0.515	0.948
FTD	EN_L2_3_IT	MORC4	-0.09	0.14	-0.65	0.515	0.847
FTD	Astro	CSTF3	0.05	0.07	0.65	0.515	0.791
FTD	IN_LAMP5_LHX6	HUWE1	0.07	0.10	0.65	0.515	0.959
FTD	EN_L6_IT_1	PTOV1	0.10	0.15	0.65	0.515	0.92
FTD	EN_L3_5_IT_1	ENSG00000285329	0.11	0.17	0.65	0.516	0.882
FTD	IN_PVALB	HUNK	0.10	0.16	0.65	0.516	0.943
FTD	EN_L6_IT_2	TMEM74	-0.22	0.33	-0.65	0.516	0.934
FTD	IN_PVALB	SNRK	-0.05	0.07	-0.65	0.516	0.943
FTD	EN_L2_3_IT	CBWD1	0.08	0.12	0.65	0.516	0.847
FTD	EN_L2_3_IT	GEMIN4	-0.11	0.16	-0.65	0.516	0.847
FTD	IN_SST	FAM174A	0.07	0.11	0.65	0.516	0.931
FTD	Astro	PRDM7	0.16	0.25	0.65	0.516	0.791
FTD	EN_L6_IT_1	MIS18BP1	-0.13	0.19	-0.65	0.516	0.92
FTD	IN_PVALB_CHC	HEATR5A	0.19	0.29	0.65	0.516	0.927
FTD	IN_LAMP5_LHX6	ZNHIT6	0.14	0.21	0.65	0.516	0.959
FTD	PVM	MYO1D	-0.27	0.41	-0.65	0.516	1
FTD	IN_PVALB	CTNNB1	-0.05	0.08	-0.65	0.516	0.943
FTD	PVM	CELF1	0.13	0.21	0.65	0.516	1
FTD	EN_L3_5_IT_1	LMO7	0.17	0.26	0.65	0.516	0.882
FTD	Astro	PCBD1	0.10	0.16	0.65	0.516	0.791
FTD	EN_L6_CT	ZBTB7A	-0.09	0.13	-0.65	0.516	0.869
FTD	Micro	OTUD6B	0.09	0.13	0.65	0.516	0.962
FTD	EN_L6_IT_2	YTHDF2	0.11	0.17	0.65	0.516	0.934
FTD	EN_L3_5_IT_3	RBM38	0.13	0.19	0.65	0.516	0.898
FTD	PC	PTPRG	-0.12	0.18	-0.65	0.516	0.975
FTD	IN_PVALB_CHC	UFL1	-0.11	0.18	-0.65	0.516	0.927
FTD	EN_L5_6_NP	HPS4	0.14	0.21	0.65	0.516	0.903
FTD	EN_L3_5_IT_3	EXOSC6	-0.10	0.15	-0.65	0.516	0.898
FTD	Oligo	ZIC1	0.15	0.23	0.65	0.516	0.837
FTD	IN_ADARB2	PFDN2	0.11	0.17	0.65	0.516	0.998
FTD	EN_L6_IT_2	GCFC2	-0.13	0.19	-0.65	0.516	0.934
FTD	EN_L6_CT	RNF180	0.06	0.09	0.65	0.516	0.869
FTD	IN_VIP	VPS26B	-0.05	0.08	-0.65	0.516	0.925
FTD	Oligo	EFHD2	0.12	0.18	0.65	0.516	0.837
FTD	Astro	EIF1B	-0.08	0.12	-0.65	0.516	0.791
FTD	IN_VIP	MARCOL	0.19	0.29	0.65	0.516	0.925
FTD	Oligo	APOBEC3H	-0.21	0.32	-0.65	0.516	0.837
FTD	EN_L3_5_IT_1	SPCS2	0.08	0.13	0.65	0.516	0.882
FTD	IN_VIP	KRBOX4	-0.06	0.09	-0.65	0.516	0.925
FTD	EN_L3_5_IT_2	HCRTR2	-0.20	0.31	-0.65	0.516	0.872
FTD	Oligo	KDM8	0.08	0.12	0.65	0.516	0.837
FTD	EN_L3_5_IT_2	KCTD17	-0.10	0.15	-0.65	0.516	0.872
FTD	Micro	CSNK2A1	0.06	0.09	0.65	0.516	0.962
FTD	Endo	WDR37	-0.15	0.22	-0.65	0.516	0.941
FTD	EN_L5_6_NP	FARP1	-0.07	0.10	-0.65	0.516	0.903
FTD	VLMC	AKAP6	-0.23	0.35	-0.65	0.516	1
FTD	IN_SST	RELA	0.13	0.20	0.65	0.516	0.931
FTD	IN_VIP	ENSG00000259066	-0.14	0.21	-0.65	0.516	0.925
FTD	EN_L3_5_IT_1	PIN4	-0.13	0.19	-0.65	0.516	0.882
FTD	EN_L6_CT	PRCC	-0.11	0.17	-0.65	0.516	0.869
FTD	IN_LAMP5_RELN	ARIH1	-0.05	0.08	-0.65	0.516	0.948
FTD	IN_SST	CHM	-0.05	0.07	-0.65	0.516	0.931
FTD	EN_L2_3_IT	ZNF28	-0.08	0.13	-0.65	0.516	0.847
FTD	EN_L2_3_IT	SOS1	0.04	0.06	0.65	0.516	0.847
FTD	EN_L6B	EDEM3	0.08	0.13	0.65	0.516	0.905
FTD	IN_VIP	FAF2	-0.04	0.07	-0.65	0.516	0.925
FTD	EN_L3_5_IT_3	JMY	0.05	0.08	0.65	0.516	0.899
FTD	IN_PVALB	SLC35B4	-0.06	0.10	-0.65	0.516	0.943
FTD	EN_L2_3_IT	SPI1	-0.13	0.19	-0.65	0.516	0.847
FTD	IN_ADARB2	CIR1	0.08	0.12	0.65	0.516	0.998
FTD	EN_L2_3_IT	HDAC4	0.06	0.08	0.65	0.516	0.847
FTD	EN_L6_IT_2	ELAVL1	0.11	0.17	0.65	0.516	0.934
FTD	EN_L6_IT_2	BRAP	0.12	0.18	0.65	0.516	0.934
FTD	EN_L5_6_NP	OR3A2	0.22	0.34	0.65	0.516	0.903
FTD	IN_PVALB	ST8SIA1	-0.04	0.07	-0.65	0.516	0.943
FTD	Oligo	MLF1	0.07	0.10	0.65	0.516	0.837
FTD	EN_L6_IT_2	RASGEF1B	0.20	0.31	0.65	0.516	0.934
FTD	EN_L6_IT_1	PTPRD	-0.06	0.09	-0.65	0.516	0.92
FTD	OPC	NUBP2	-0.10	0.15	-0.65	0.516	0.855
FTD	Micro	SYT1	-0.12	0.18	-0.65	0.516	0.962
FTD	EN_L6B	GRAMD1A	0.16	0.25	0.65	0.516	0.905
FTD	IN_ADARB2	FLNB	0.08	0.12	0.65	0.516	0.998
FTD	IN_VIP	ENSG00000283201	-0.11	0.16	-0.65	0.516	0.925
FTD	Oligo	MSRB2	-0.05	0.08	-0.65	0.516	0.837
FTD	EN_L2_3_IT	POLK	0.03	0.05	0.65	0.516	0.847
FTD	VLMC	PDLIM1	0.38	0.59	0.65	0.516	1
FTD	IN_SST	CCDC138	-0.08	0.12	-0.65	0.516	0.931
FTD	EN_L3_5_IT_1	LRRC49	0.07	0.10	0.65	0.516	0.882
FTD	Astro	TRMU	-0.06	0.09	-0.65	0.516	0.791
FTD	IN_VIP	ZNF280D	0.05	0.07	0.65	0.516	0.925
FTD	IN_SST	AMZ1	-0.11	0.18	-0.65	0.516	0.931
FTD	IN_ADARB2	PIEZO2	-0.22	0.34	-0.65	0.516	0.998
FTD	IN_LAMP5_RELN	NACAD	-0.17	0.25	-0.65	0.516	0.948
FTD	EN_L3_5_IT_2	CYP46A1	0.08	0.12	0.65	0.516	0.872
FTD	EN_L6_IT_1	NPHP1	-0.12	0.18	-0.65	0.516	0.92
FTD	IN_PVALB	PCSK6	-0.12	0.18	-0.65	0.516	0.943
FTD	IN_LAMP5_LHX6	PPIL3	0.14	0.22	0.65	0.516	0.959
FTD	IN_SST	REEP5	-0.06	0.09	-0.65	0.516	0.931
FTD	EN_L3_5_IT_1	B3GNTL1	0.12	0.18	0.65	0.516	0.882
FTD	IN_PVALB	XRCC1	0.10	0.15	0.65	0.516	0.943
FTD	Astro	CSF3R	0.18	0.27	0.65	0.516	0.791
FTD	IN_VIP	DCXR	0.13	0.20	0.65	0.516	0.925
FTD	IN_VIP	RAB12	-0.06	0.09	-0.65	0.516	0.925
FTD	IN_ADARB2	SLC6A15	-0.08	0.13	-0.65	0.516	0.998
FTD	OPC	ESYT2	-0.05	0.08	-0.65	0.516	0.855
FTD	OPC	ANKRD13D	0.07	0.10	0.65	0.516	0.855
FTD	Micro	PMS2	-0.14	0.21	-0.65	0.516	0.962
FTD	EN_L3_5_IT_1	ZNF182	0.16	0.25	0.65	0.516	0.882
FTD	EN_L6_CT	MAN2B2	0.12	0.18	0.65	0.516	0.869
FTD	Astro	PDE8A	0.05	0.08	0.65	0.516	0.791
FTD	VLMC	FNBP1	-0.14	0.21	-0.65	0.516	1
FTD	Astro	PTPN23	-0.06	0.09	-0.65	0.516	0.791
FTD	PVM	CAB39	-0.15	0.22	-0.65	0.516	1
FTD	Astro	SLC35A5	0.06	0.09	0.65	0.516	0.791
FTD	EN_L6_CT	PKD2L2	-0.19	0.29	-0.65	0.516	0.869
FTD	EN_L6_IT_1	PLD5	0.20	0.30	0.65	0.516	0.92
FTD	EN_L6_IT_1	SPATA2	-0.15	0.23	-0.65	0.516	0.92
FTD	EN_L6_CT	LRRC9	-0.15	0.23	-0.65	0.516	0.869
FTD	IN_ADARB2	PTPN20	0.22	0.34	0.65	0.516	0.998
FTD	EN_L3_5_IT_2	SEC22C	-0.05	0.08	-0.65	0.516	0.872
FTD	IN_PVALB_CHC	TPCN1	-0.16	0.25	-0.65	0.516	0.927
FTD	IN_LAMP5_LHX6	ADD3	0.06	0.09	0.65	0.516	0.959
FTD	IN_SST	MFSD1	-0.08	0.12	-0.65	0.516	0.931
FTD	EN_L3_5_IT_3	RINT1	-0.07	0.11	-0.65	0.516	0.899
FTD	EN_L3_5_IT_2	ZBTB45	0.14	0.21	0.65	0.516	0.872
FTD	EN_L3_5_IT_3	SHD	-0.16	0.24	-0.65	0.516	0.899
FTD	EN_L3_5_IT_1	FKBP15	0.07	0.11	0.65	0.516	0.882
FTD	EN_L3_5_IT_3	KIAA1586	0.08	0.12	0.65	0.516	0.899
FTD	IN_SST	HDLBP	-0.05	0.07	-0.65	0.516	0.931
FTD	VLMC	NRF1	0.13	0.20	0.65	0.516	1
FTD	EN_L3_5_IT_3	INPP1	-0.09	0.14	-0.65	0.516	0.899
FTD	Astro	ACP1	-0.06	0.08	-0.65	0.516	0.791
FTD	IN_PVALB_CHC	ZNF644	-0.09	0.13	-0.65	0.516	0.927
FTD	IN_LAMP5_RELN	RBMS2	0.13	0.20	0.65	0.516	0.948
FTD	IN_ADARB2	HOOK1	0.09	0.13	0.65	0.516	0.998
FTD	IN_VIP	ZNF677	-0.10	0.15	-0.65	0.516	0.925
FTD	EN_L5_6_NP	TANK	-0.09	0.14	-0.65	0.516	0.903
FTD	EN_L3_5_IT_1	ARHGAP10	-0.23	0.36	-0.65	0.516	0.882
FTD	IN_PVALB_CHC	NEMF	0.08	0.12	0.65	0.516	0.927
FTD	IN_LAMP5_RELN	TIMP2	-0.17	0.27	-0.65	0.516	0.948
FTD	IN_PVALB_CHC	RTN2	0.19	0.30	0.65	0.516	0.927
FTD	IN_PVALB	FLII	-0.10	0.15	-0.65	0.516	0.943
FTD	OPC	RSPRY1	-0.05	0.08	-0.65	0.516	0.855
FTD	IN_SST	LYSMD4	0.10	0.15	0.65	0.516	0.931
FTD	EN_L3_5_IT_3	YWHAZ	0.06	0.09	0.65	0.516	0.899
FTD	Oligo	EPB41L2	0.06	0.09	0.65	0.516	0.838
FTD	EN_L3_5_IT_2	FKBP1B	0.12	0.18	0.65	0.516	0.872
FTD	Astro	RBIS	0.07	0.11	0.65	0.516	0.791
FTD	EN_L5_6_NP	SPIRE2	-0.11	0.17	-0.65	0.516	0.903
FTD	EN_L5_6_NP	VSNL1	-0.06	0.10	-0.65	0.516	0.903
FTD	EN_L6_IT_1	RBX1	0.08	0.12	0.65	0.516	0.92
FTD	OPC	STK38	0.06	0.09	0.65	0.516	0.855
FTD	IN_LAMP5_LHX6	SGTA	0.16	0.25	0.65	0.516	0.959
FTD	IN_SST	EPS8L2	0.14	0.22	0.65	0.516	0.931
FTD	IN_LAMP5_LHX6	AGO1	-0.10	0.15	-0.65	0.516	0.959
FTD	EN_L6_CT	SLC16A1	-0.14	0.21	-0.65	0.516	0.869
FTD	EN_L5_ET	SRD5A1	-2.51	3.78	-0.66	0.516	0.951
FTD	EN_L2_3_IT	TGFBR1	0.14	0.22	0.65	0.516	0.847
FTD	IN_ADARB2	PTN	-0.12	0.18	-0.65	0.516	0.998
FTD	IN_PVALB_CHC	RUNX1	0.18	0.28	0.65	0.516	0.927
FTD	EN_L2_3_IT	PSME1	0.11	0.16	0.65	0.516	0.847
FTD	VLMC	NASP	0.16	0.24	0.65	0.516	1
FTD	Astro	IMP3	-0.09	0.14	-0.65	0.516	0.791
FTD	EN_L5_6_NP	CISD1	0.12	0.19	0.65	0.516	0.903
FTD	EN_L6_CT	ALKBH5	-0.12	0.18	-0.65	0.516	0.869
FTD	IN_SST	CAPRIN1	-0.06	0.09	-0.65	0.516	0.931
FTD	OPC	ATXN7L3B	0.08	0.12	0.65	0.516	0.855
FTD	EN_L6B	TAF13	-0.20	0.31	-0.65	0.516	0.905
FTD	EN_L5_ET	TECPR2	-2.08	3.13	-0.66	0.516	0.951
FTD	EN_L6B	NANS	-0.18	0.27	-0.65	0.516	0.905
FTD	EN_L6B	ENSG00000260851	-0.26	0.40	-0.65	0.516	0.905
FTD	IN_VIP	SPRY3	-0.07	0.11	-0.65	0.516	0.925
FTD	EN_L6B	LMNA	0.16	0.25	0.65	0.516	0.905
FTD	IN_SST	SOD2	-0.07	0.11	-0.65	0.516	0.931
FTD	Oligo	TMED7-TICAM2	0.07	0.11	0.65	0.516	0.838
FTD	EN_L6_IT_2	MTERF2	-0.16	0.24	-0.65	0.516	0.934
FTD	Astro	SSRP1	-0.07	0.11	-0.65	0.516	0.791
FTD	EN_L5_6_NP	NR3C1	0.08	0.13	0.65	0.516	0.903
FTD	Astro	NMI	0.13	0.20	0.65	0.516	0.791
FTD	IN_PVALB	NCAM1	-0.05	0.08	-0.65	0.516	0.943
FTD	Micro	PDZD8	-0.07	0.11	-0.65	0.516	0.962
FTD	EN_L5_ET	ALKBH3	-2.95	4.44	-0.66	0.516	0.951
FTD	IN_VIP	SPRTN	0.09	0.14	0.65	0.516	0.925
FTD	IN_SST	DIAPH2	-0.07	0.11	-0.65	0.516	0.931
FTD	IN_PVALB	RPS2	-0.09	0.14	-0.65	0.516	0.943
FTD	EN_L6_CT	PTCD3	-0.07	0.10	-0.65	0.516	0.869
FTD	EN_L6_IT_1	RAVER2	0.13	0.20	0.65	0.516	0.92
FTD	IN_ADARB2	SAMHD1	-0.11	0.17	-0.65	0.516	0.998
FTD	EN_L3_5_IT_2	C1orf194	0.17	0.26	0.65	0.516	0.872
FTD	EN_L3_5_IT_3	ROCK1	0.05	0.08	0.65	0.516	0.899
FTD	Astro	FBXO22	-0.06	0.10	-0.65	0.516	0.791
FTD	IN_VIP	SPRY4	-0.18	0.28	-0.65	0.516	0.925
FTD	IN_SST	DRAM1	-0.18	0.27	-0.65	0.516	0.931
FTD	EN_L5_ET	NXN	3.15	4.75	0.66	0.516	0.951
FTD	EN_L6_IT_2	CIR1	0.09	0.14	0.65	0.516	0.934
FTD	EN_L6_IT_1	PYGL	-0.17	0.26	-0.65	0.516	0.92
FTD	IN_LAMP5_RELN	SNAPC3	0.06	0.09	0.65	0.516	0.948
FTD	EN_L6_IT_2	LRPAP1	-0.12	0.19	-0.65	0.516	0.934
FTD	EN_L6_IT_2	PPM1G	0.15	0.23	0.65	0.516	0.934
FTD	EN_L3_5_IT_3	ACSL4	0.05	0.07	0.65	0.516	0.899
FTD	EN_L6_IT_2	ASAP1	-0.07	0.11	-0.65	0.516	0.934
FTD	EN_L2_3_IT	C2orf92	-0.07	0.11	-0.65	0.516	0.847
FTD	IN_PVALB	EIF2B2	-0.12	0.19	-0.65	0.516	0.943
FTD	Micro	FAM3C	-0.09	0.15	-0.65	0.516	0.962
FTD	EN_L3_5_IT_3	MED15	0.05	0.08	0.65	0.516	0.899
FTD	EN_L6_IT_1	AMZ2	0.09	0.15	0.65	0.516	0.92
FTD	Oligo	CEP120	0.05	0.07	0.65	0.516	0.838
FTD	OPC	PNMA8C	0.12	0.19	0.65	0.516	0.855
FTD	EN_L3_5_IT_3	AZIN1	-0.06	0.10	-0.65	0.516	0.899
FTD	IN_PVALB	NDUFA4	0.08	0.13	0.65	0.516	0.943
FTD	IN_VIP	MYO18B	0.16	0.25	0.65	0.516	0.925
FTD	IN_SST	ZNF804A	-0.17	0.26	-0.65	0.516	0.931
FTD	EN_L6B	TOX4	-0.13	0.20	-0.65	0.516	0.905
FTD	EN_L2_3_IT	CTC1	-0.06	0.10	-0.65	0.516	0.847
FTD	PVM	LARP4B	-0.19	0.28	-0.65	0.516	1
FTD	EN_L5_6_NP	ZSWIM4	-0.19	0.29	-0.65	0.516	0.904
FTD	OPC	GLRA2	-0.15	0.23	-0.65	0.516	0.855
FTD	IN_SST	GPR176	0.09	0.13	0.65	0.516	0.931
FTD	EN_L6_IT_1	RGS12	-0.16	0.25	-0.65	0.516	0.92
FTD	EN_L6B	TPM4	-0.14	0.21	-0.65	0.516	0.905
FTD	OPC	SOCS6	-0.07	0.11	-0.65	0.517	0.855
FTD	IN_VIP	SPRED1	-0.13	0.20	-0.65	0.517	0.925
FTD	IN_VIP	GNB4	-0.08	0.13	-0.65	0.517	0.925
FTD	IN_PVALB	CDC42SE2	-0.04	0.07	-0.65	0.517	0.943
FTD	IN_PVALB	MRAS	-0.07	0.12	-0.65	0.517	0.943
FTD	IN_LAMP5_LHX6	KIF16B	-0.10	0.15	-0.65	0.517	0.959
FTD	EN_L2_3_IT	RNASEH2C	-0.07	0.11	-0.65	0.517	0.847
FTD	EN_L6_CT	CNTN5	-0.15	0.23	-0.65	0.517	0.869
FTD	OPC	FARP1	-0.05	0.07	-0.65	0.517	0.855
FTD	Oligo	BFAR	0.05	0.08	0.65	0.517	0.838
FTD	EN_L6_CT	KIF21A	-0.04	0.07	-0.65	0.517	0.869
FTD	EN_L5_ET	GRB2	-2.08	3.13	-0.66	0.517	0.951
FTD	Astro	RABGGTB	-0.08	0.12	-0.65	0.517	0.791
FTD	EN_L2_3_IT	LRP2	0.11	0.17	0.65	0.517	0.847
FTD	IN_PVALB_CHC	IFT43	-0.10	0.15	-0.65	0.517	0.928
FTD	Astro	KAT6A	0.05	0.07	0.65	0.517	0.791
FTD	Endo	LHFPL6	0.12	0.18	0.65	0.517	0.941
FTD	IN_LAMP5_LHX6	TSG101	-0.09	0.14	-0.65	0.517	0.959
FTD	EN_L3_5_IT_2	CHEK1	-0.16	0.25	-0.65	0.517	0.873
FTD	IN_LAMP5_RELN	SREK1	-0.07	0.10	-0.65	0.517	0.948
FTD	IN_PVALB	EXOC8	0.11	0.17	0.65	0.517	0.943
FTD	EN_L3_5_IT_1	BUD13	-0.12	0.19	-0.65	0.517	0.883
FTD	IN_SST	ZNF678	-0.08	0.12	-0.65	0.517	0.931
FTD	PC	CPSF6	-0.10	0.15	-0.65	0.517	0.975
FTD	PC	ACACB	-0.16	0.25	-0.65	0.517	0.975
FTD	IN_LAMP5_RELN	RAB29	0.15	0.23	0.65	0.517	0.948
FTD	EN_L3_5_IT_3	ZNF750	-0.19	0.29	-0.65	0.517	0.899
FTD	EN_L2_3_IT	IGFBP6	0.11	0.17	0.65	0.517	0.847
FTD	EN_L6_IT_1	NKIRAS1	-0.10	0.16	-0.65	0.517	0.92
FTD	Astro	SMARCD1	-0.06	0.09	-0.65	0.517	0.791
FTD	EN_L6_IT_1	COL4A3	-0.16	0.25	-0.65	0.517	0.92
FTD	EN_L6_CT	KPNA4	-0.09	0.15	-0.65	0.517	0.869
FTD	OPC	KMT5B	-0.05	0.08	-0.65	0.517	0.855
FTD	EN_L6_CT	ADGRA2	0.19	0.29	0.65	0.517	0.869
FTD	EN_L2_3_IT	QSOX2	0.06	0.09	0.65	0.517	0.847
FTD	EN_L3_5_IT_3	STAMBP	-0.07	0.11	-0.65	0.517	0.899
FTD	IN_LAMP5_RELN	STX17	-0.08	0.12	-0.65	0.517	0.948
FTD	EN_L3_5_IT_3	NADK2	0.07	0.11	0.65	0.517	0.899
FTD	EN_L3_5_IT_1	PTBP3	-0.10	0.16	-0.65	0.517	0.883
FTD	IN_SST	TENT2	-0.06	0.09	-0.65	0.517	0.931
FTD	EN_L6_IT_1	FAM102A	-0.11	0.17	-0.65	0.517	0.92
FTD	IN_PVALB_CHC	ZNF793	-0.15	0.23	-0.65	0.517	0.928
FTD	Micro	SKIL	-0.08	0.12	-0.65	0.517	0.962
FTD	EN_L6_IT_1	MAN2B2	0.12	0.18	0.65	0.517	0.92
FTD	Astro	NRP2	-0.24	0.37	-0.65	0.517	0.791
FTD	EN_L6_IT_2	WWOX	0.11	0.16	0.65	0.517	0.934
FTD	EN_L3_5_IT_1	MAPK11	0.10	0.15	0.65	0.517	0.883
FTD	IN_LAMP5_RELN	NIT2	0.11	0.16	0.65	0.517	0.948
FTD	IN_VIP	BTBD10	-0.04	0.07	-0.65	0.517	0.925
FTD	IN_SST	DSN1	-0.14	0.21	-0.65	0.517	0.931
FTD	IN_VIP	UBE2R2	0.04	0.06	0.65	0.517	0.925
FTD	EN_L5_ET	N4BP2L1	2.21	3.34	0.66	0.517	0.951
FTD	Micro	THRA	-0.13	0.20	-0.65	0.517	0.962
FTD	EN_L6_IT_1	DIS3L2	-0.07	0.10	-0.65	0.517	0.92
FTD	Oligo	WDR83	0.06	0.10	0.65	0.517	0.838
FTD	IN_VIP	ZNF592	0.06	0.09	0.65	0.517	0.925
FTD	EN_L2_3_IT	BRD3OS	0.07	0.11	0.65	0.517	0.847
FTD	Astro	DNAH14	-0.10	0.15	-0.65	0.517	0.791
FTD	EN_L2_3_IT	KDM4C	-0.03	0.05	-0.65	0.517	0.847
FTD	IN_VIP	VTA1	0.05	0.08	0.65	0.517	0.925
FTD	IN_PVALB_CHC	HACD2	-0.15	0.22	-0.65	0.517	0.928
FTD	Astro	MRPL16	-0.09	0.14	-0.65	0.517	0.791
FTD	EN_L6_IT_1	MAP3K9	-0.09	0.14	-0.65	0.517	0.92
FTD	EN_L6_CT	IDH3A	-0.11	0.17	-0.65	0.517	0.869
FTD	EN_L6_IT_2	HSD17B7	0.24	0.38	0.65	0.517	0.934
FTD	EN_L5_6_NP	ZNF12	0.17	0.26	0.65	0.517	0.904
FTD	Micro	C10orf143	0.14	0.22	0.65	0.517	0.962
FTD	Micro	C2orf69	0.11	0.17	0.65	0.517	0.962
FTD	IN_LAMP5_RELN	TUFM	0.13	0.20	0.65	0.517	0.948
FTD	EN_L3_5_IT_3	IMMT	-0.07	0.11	-0.65	0.517	0.899
FTD	IN_ADARB2	BCL9L	0.13	0.19	0.65	0.517	0.998
FTD	IN_VIP	INHBA	-0.16	0.24	-0.65	0.517	0.925
FTD	OPC	NPM2	-0.14	0.22	-0.65	0.517	0.855
FTD	EN_L3_5_IT_3	C8orf34	0.15	0.22	0.65	0.517	0.899
FTD	EN_L2_3_IT	APBB2	-0.04	0.06	-0.65	0.517	0.847
FTD	EN_L3_5_IT_1	CAP2	0.08	0.13	0.65	0.517	0.883
FTD	EN_L6B	DCBLD1	-0.13	0.20	-0.65	0.517	0.905
FTD	EN_L6_IT_2	PLRG1	-0.13	0.21	-0.65	0.517	0.934
FTD	EN_L6_CT	RPS4Y1	0.15	0.24	0.65	0.517	0.869
FTD	IN_LAMP5_LHX6	KDM5D	-0.14	0.22	-0.65	0.517	0.959
FTD	EN_L6B	TM9SF2	-0.09	0.13	-0.65	0.517	0.905
FTD	IN_PVALB	NPIPB3	-0.17	0.27	-0.65	0.517	0.943
FTD	EN_L3_5_IT_1	NGB	0.15	0.22	0.65	0.517	0.883
FTD	IN_PVALB	EME2	-0.12	0.18	-0.65	0.517	0.943
FTD	IN_PVALB	NIPBL	0.05	0.08	0.65	0.517	0.943
FTD	IN_ADARB2	RPS9	0.10	0.15	0.65	0.517	0.998
FTD	IN_PVALB	PDAP1	-0.09	0.13	-0.65	0.517	0.943
FTD	IN_SST	VOPP1	0.07	0.11	0.65	0.517	0.931
FTD	Micro	ZNF385A	-0.13	0.20	-0.65	0.517	0.962
FTD	EN_L3_5_IT_2	ASIP	0.14	0.22	0.65	0.517	0.873
FTD	EN_L6B	ZNF594	0.13	0.20	0.65	0.517	0.905
FTD	Astro	SMNDC1	-0.06	0.09	-0.65	0.517	0.791
FTD	EN_L5_ET	SRSF12	-3.10	4.68	-0.66	0.517	0.951
FTD	EN_L2_3_IT	CAMSAP2	0.04	0.05	0.65	0.517	0.847
FTD	EN_L3_5_IT_1	ABCA5	-0.05	0.08	-0.65	0.517	0.883
FTD	IN_ADARB2	MTURN	0.09	0.14	0.65	0.517	0.998
FTD	IN_PVALB_CHC	ATF6	-0.10	0.15	-0.65	0.517	0.928
FTD	EN_L6B	NUFIP2	0.08	0.13	0.65	0.517	0.905
FTD	IN_PVALB	UQCRC2	-0.05	0.08	-0.65	0.517	0.943
FTD	IN_LAMP5_RELN	DOCK4	0.07	0.11	0.65	0.517	0.948
FTD	OPC	BAG4	-0.07	0.10	-0.65	0.517	0.855
FTD	IN_LAMP5_RELN	CAND1	-0.07	0.10	-0.65	0.517	0.948
FTD	IN_SST	CHST9	0.17	0.26	0.65	0.517	0.931
FTD	EN_L3_5_IT_1	OGG1	-0.10	0.15	-0.65	0.517	0.883
FTD	EN_L6_IT_2	PDK1	-0.16	0.25	-0.65	0.517	0.934
FTD	EN_L5_ET	ZBTB43	2.28	3.44	0.66	0.517	0.951
FTD	Astro	SSBP1	0.05	0.07	0.65	0.517	0.791
FTD	IN_SST	SOD1	0.08	0.12	0.65	0.517	0.931
FTD	Micro	AIP	0.14	0.22	0.65	0.517	0.962
FTD	EN_L3_5_IT_3	PPM1L	0.05	0.08	0.65	0.517	0.899
FTD	Micro	SLC39A10	0.08	0.13	0.65	0.517	0.962
FTD	Oligo	PITHD1	-0.05	0.07	-0.65	0.517	0.839
FTD	EN_L3_5_IT_2	GM2A	-0.14	0.22	-0.65	0.517	0.873
FTD	IN_SST	FAM177A1	0.06	0.09	0.65	0.517	0.931
FTD	EN_L3_5_IT_1	DUSP16	0.15	0.23	0.65	0.517	0.883
FTD	IN_VIP	GOLGA5	-0.07	0.10	-0.65	0.517	0.925
FTD	IN_SST	NR1H2	0.09	0.14	0.65	0.517	0.931
FTD	Micro	TENT4B	-0.12	0.19	-0.65	0.517	0.962
FTD	SMC	ARGLU1	-0.22	0.34	-0.65	0.517	0.997
FTD	IN_SST	NDUFB3	0.12	0.18	0.65	0.517	0.931
FTD	EN_L6_IT_2	MB21D2	0.20	0.31	0.65	0.517	0.934
FTD	EN_L6_IT_2	FAM217A	-0.23	0.35	-0.65	0.517	0.934
FTD	EN_L6_IT_2	LAMA4	0.16	0.24	0.65	0.517	0.934
FTD	IN_VIP	MRPL58	0.12	0.19	0.65	0.517	0.925
FTD	VLMC	PPA2	0.14	0.21	0.65	0.517	1
FTD	Micro	DLG4	0.11	0.18	0.65	0.517	0.962
FTD	PVM	ADAM17	-0.20	0.30	-0.65	0.517	1
FTD	EN_L6_IT_1	NT5C3B	0.12	0.18	0.65	0.517	0.921
FTD	EN_L6_CT	PKNOX2	-0.11	0.16	-0.65	0.517	0.869
FTD	IN_LAMP5_RELN	PDE1A	-0.16	0.25	-0.65	0.517	0.948
FTD	IN_SST	ZDHHC17	0.05	0.07	0.65	0.517	0.931
FTD	PC	BCL2	0.15	0.23	0.65	0.517	0.975
FTD	PC	MFN1	-0.15	0.24	-0.65	0.517	0.975
FTD	EN_L6_CT	LIN7A	0.12	0.19	0.65	0.517	0.869
FTD	IN_LAMP5_RELN	ABCD4	-0.12	0.18	-0.65	0.517	0.948
FTD	Astro	SUGCT	0.06	0.09	0.65	0.517	0.791
FTD	Astro	UBL7	-0.10	0.16	-0.65	0.517	0.791
FTD	Micro	SLC25A36	0.07	0.11	0.65	0.517	0.962
FTD	IN_VIP	NUDT19	-0.09	0.13	-0.65	0.517	0.925
FTD	IN_PVALB	ZNF770	0.09	0.14	0.65	0.517	0.943
FTD	EN_L3_5_IT_3	MSN	0.16	0.25	0.65	0.517	0.899
FTD	EN_L6_IT_1	NT5C2	-0.07	0.10	-0.65	0.517	0.921
FTD	IN_VIP	TMEM30A	0.06	0.09	0.65	0.517	0.925
FTD	IN_VIP	BTG1	-0.09	0.13	-0.65	0.517	0.925
FTD	Oligo	LSM3	0.06	0.10	0.65	0.517	0.839
FTD	EN_L2_3_IT	TMEM156	0.12	0.19	0.65	0.517	0.848
FTD	IN_VIP	SSBP1	-0.06	0.09	-0.65	0.517	0.925
FTD	Micro	BLCAP	-0.07	0.11	-0.65	0.517	0.962
FTD	EN_L6_CT	HMGXB4	-0.10	0.15	-0.65	0.517	0.869
FTD	Oligo	CAMK2N2	0.12	0.19	0.65	0.517	0.839
FTD	EN_L5_6_NP	TSHZ1	-0.10	0.16	-0.65	0.517	0.904
FTD	IN_LAMP5_RELN	HCN1	-0.06	0.10	-0.65	0.517	0.948
FTD	Oligo	RETSAT	-0.06	0.09	-0.65	0.517	0.839
FTD	Endo	SPTLC1	-0.16	0.24	-0.65	0.517	0.941
FTD	EN_L6_CT	PSMB3	-0.18	0.27	-0.65	0.517	0.869
FTD	IN_LAMP5_LHX6	SERTM1	-0.14	0.21	-0.65	0.517	0.959
FTD	EN_L3_5_IT_3	SAV1	0.10	0.15	0.65	0.517	0.899
FTD	Astro	GOLGA6L4	0.17	0.26	0.65	0.517	0.791
FTD	EN_L3_5_IT_1	PRDX5	0.12	0.18	0.65	0.517	0.883
FTD	Adaptive	RSRP1	-0.21	0.32	-0.65	0.517	0.989
FTD	IN_VIP	ATP6V1F	0.09	0.14	0.65	0.517	0.925
FTD	IN_PVALB_CHC	ZNF266	-0.19	0.29	-0.65	0.517	0.928
FTD	EN_L2_3_IT	RALGPS2	-0.05	0.07	-0.65	0.517	0.848
FTD	Oligo	CYP2U1	-0.07	0.11	-0.65	0.517	0.839
FTD	SMC	COMMD10	-0.32	0.49	-0.65	0.517	0.997
FTD	EN_L3_5_IT_2	ARMC3	-0.14	0.21	-0.65	0.517	0.873
FTD	EN_L5_6_NP	TPK1	0.11	0.16	0.65	0.517	0.904
FTD	IN_PVALB	FUT8	-0.05	0.08	-0.65	0.517	0.943
FTD	EN_L3_5_IT_3	CPB2	0.17	0.26	0.65	0.517	0.899
FTD	EN_L6_CT	ARSB	-0.10	0.15	-0.65	0.517	0.869
FTD	EN_L6_CT	GOLGA6L7	0.28	0.43	0.65	0.517	0.869
FTD	Astro	BCAN	0.11	0.16	0.65	0.517	0.791
FTD	EN_L3_5_IT_3	ARGLU1	-0.06	0.09	-0.65	0.517	0.899
FTD	IN_PVALB_CHC	KCNC3	0.15	0.23	0.65	0.517	0.928
FTD	EN_L3_5_IT_1	NPFFR2	-0.35	0.54	-0.65	0.517	0.883
FTD	IN_SST	VEGFB	-0.12	0.19	-0.65	0.517	0.931
FTD	EN_L5_6_NP	ZNF875	0.09	0.14	0.65	0.517	0.904
FTD	Astro	GREM1	-0.19	0.30	-0.65	0.517	0.791
FTD	EN_L6_IT_2	PITPNA	0.11	0.18	0.65	0.517	0.934
FTD	EN_L6_IT_1	RAB6A	-0.07	0.10	-0.65	0.517	0.921
FTD	IN_PVALB	SLC45A1	0.09	0.13	0.65	0.517	0.943
FTD	IN_LAMP5_LHX6	NUP205	0.12	0.19	0.65	0.517	0.959
FTD	Astro	DCLRE1B	-0.16	0.24	-0.65	0.517	0.791
FTD	Micro	CPPED1	0.11	0.17	0.65	0.517	0.962
FTD	Micro	RHEB	0.09	0.14	0.65	0.517	0.962
FTD	EN_L2_3_IT	ZNF549	-0.05	0.08	-0.65	0.517	0.848
FTD	IN_ADARB2	ZNF385D	-0.09	0.13	-0.65	0.517	0.998
FTD	EN_L3_5_IT_2	RPP38	-0.11	0.17	-0.65	0.517	0.873
FTD	EN_L5_6_NP	LRRC47	0.15	0.24	0.65	0.517	0.904
FTD	EN_L3_5_IT_3	IREB2	-0.06	0.09	-0.65	0.517	0.899
FTD	IN_SST	CPNE7	-0.14	0.21	-0.65	0.517	0.931
FTD	EN_L6B	NT5M	-0.17	0.26	-0.65	0.517	0.905
FTD	EN_L3_5_IT_1	NUTM2E	0.18	0.27	0.65	0.517	0.883
FTD	Astro	NKAPD1	-0.07	0.11	-0.65	0.517	0.791
FTD	EN_L3_5_IT_3	DGLUCY	0.07	0.10	0.65	0.517	0.899
FTD	EN_L2_3_IT	SCAF1	-0.06	0.09	-0.65	0.517	0.848
FTD	EN_L6_IT_2	GNG7	-0.11	0.17	-0.65	0.517	0.934
FTD	EN_L5_6_NP	KPNA4	-0.09	0.14	-0.65	0.517	0.904
FTD	IN_SST	PRKCSH	-0.12	0.18	-0.65	0.517	0.931
FTD	Astro	VSTM4	-0.07	0.10	-0.65	0.517	0.791
FTD	IN_VIP	USP36	-0.06	0.09	-0.65	0.517	0.925
FTD	Micro	OBSCN	0.17	0.26	0.65	0.517	0.962
FTD	IN_VIP	USP3	-0.06	0.09	-0.65	0.517	0.925
FTD	Micro	KLHL23	-0.13	0.20	-0.65	0.517	0.962
FTD	Micro	RIPK2	-0.15	0.23	-0.65	0.517	0.962
FTD	IN_SST	RRAGA	0.11	0.17	0.65	0.517	0.931
FTD	OPC	YJU2	-0.10	0.15	-0.65	0.518	0.855
FTD	VLMC	FLI1	0.26	0.40	0.65	0.518	1
FTD	EN_L6_IT_1	LMNB1	-0.12	0.19	-0.65	0.518	0.921
FTD	EN_L3_5_IT_1	YIPF4	0.07	0.10	0.65	0.518	0.883
FTD	Oligo	MGRN1	0.05	0.08	0.65	0.518	0.839
FTD	IN_LAMP5_LHX6	HDX	0.11	0.16	0.65	0.518	0.959
FTD	Astro	FAM214A	0.07	0.11	0.65	0.518	0.791
FTD	Oligo	SLC25A5	-0.06	0.10	-0.65	0.518	0.839
FTD	EN_L3_5_IT_3	KBTBD6	-0.11	0.17	-0.65	0.518	0.899
FTD	EN_L3_5_IT_3	DYNLL1	0.07	0.10	0.65	0.518	0.899
FTD	EN_L5_ET	RBM48	2.73	4.13	0.66	0.518	0.951
FTD	Endo	IKBKB	0.12	0.19	0.65	0.518	0.941
FTD	IN_LAMP5_RELN	SCRN3	0.09	0.13	0.65	0.518	0.948
FTD	EN_L6B	ARID3A	-0.17	0.25	-0.65	0.518	0.905
FTD	EN_L6B	PSMG1	0.17	0.25	0.65	0.518	0.905
FTD	EN_L6_IT_2	FARS2	0.08	0.12	0.65	0.518	0.934
FTD	IN_LAMP5_LHX6	RERE	0.04	0.07	0.65	0.518	0.959
FTD	EN_L6_CT	SCARA3	0.15	0.24	0.65	0.518	0.869
FTD	IN_LAMP5_RELN	USP40	-0.14	0.22	-0.65	0.518	0.948
FTD	EN_L5_6_NP	SMPD3	0.13	0.19	0.65	0.518	0.904
FTD	IN_SST	ACAD8	0.12	0.19	0.65	0.518	0.931
FTD	IN_ADARB2	SPRY2	0.16	0.24	0.65	0.518	0.998
FTD	EN_L6_IT_1	RASL10A	-0.17	0.26	-0.65	0.518	0.921
FTD	IN_VIP	KANSL2	-0.07	0.10	-0.65	0.518	0.925
FTD	EN_L2_3_IT	PROS1	0.08	0.13	0.65	0.518	0.848
FTD	EN_L3_5_IT_2	PKP4	0.05	0.08	0.65	0.518	0.874
FTD	VLMC	LONRF3	-0.24	0.38	-0.65	0.518	1
FTD	IN_PVALB	GATM	-0.14	0.22	-0.65	0.518	0.943
FTD	EN_L2_3_IT	RORA	0.07	0.10	0.65	0.518	0.848
FTD	OPC	ZMYND19	0.12	0.18	0.65	0.518	0.855
FTD	IN_VIP	ACTA2	0.16	0.25	0.65	0.518	0.925
FTD	EN_L3_5_IT_2	GUSB	-0.10	0.15	-0.65	0.518	0.874
FTD	IN_PVALB_CHC	NARF	-0.15	0.23	-0.65	0.518	0.928
FTD	EN_L6_IT_1	LZTS3	-0.10	0.16	-0.65	0.518	0.921
FTD	IN_ADARB2	DNAJC16	-0.10	0.15	-0.65	0.518	0.998
FTD	Micro	ARRDC5	-0.14	0.21	-0.65	0.518	0.962
FTD	EN_L5_6_NP	UBE2D2	0.08	0.13	0.65	0.518	0.904
FTD	EN_L6_IT_1	TMEM177	0.17	0.26	0.65	0.518	0.921
FTD	IN_LAMP5_LHX6	SLC30A9	-0.08	0.12	-0.65	0.518	0.959
FTD	EN_L5_ET	SMG7	1.93	2.91	0.66	0.518	0.951
FTD	IN_ADARB2	SERAC1	-0.10	0.16	-0.65	0.518	0.998
FTD	EN_L2_3_IT	GABBR2	-0.05	0.07	-0.65	0.518	0.848
FTD	OPC	BOK	0.11	0.16	0.65	0.518	0.855
FTD	EN_L6B	STAT1	-0.17	0.27	-0.65	0.518	0.905
FTD	IN_ADARB2	KDM4B	0.09	0.13	0.65	0.518	0.998
FTD	EN_L6_IT_2	RAD51B	-0.12	0.19	-0.65	0.518	0.934
FTD	EN_L5_6_NP	NAPG	-0.10	0.15	-0.65	0.518	0.904
FTD	EN_L2_3_IT	CDK9	-0.07	0.10	-0.65	0.518	0.848
FTD	EN_L5_ET	BRD4	-1.92	2.91	-0.66	0.518	0.951
FTD	Micro	RABAC1	0.16	0.24	0.65	0.518	0.962
FTD	IN_ADARB2	MON1A	-0.14	0.21	-0.65	0.518	0.998
FTD	Micro	TAP1	-0.19	0.30	-0.65	0.518	0.962
FTD	IN_VIP	CLIP3	0.09	0.13	0.65	0.518	0.925
FTD	PVM	OSBPL8	-0.15	0.23	-0.65	0.518	1
FTD	OPC	SAV1	-0.08	0.12	-0.65	0.518	0.855
FTD	IN_VIP	SLC2A9	0.11	0.17	0.65	0.518	0.925
FTD	IN_VIP	WDR41	-0.05	0.08	-0.65	0.518	0.925
FTD	EN_L2_3_IT	MARCHF4	0.09	0.13	0.65	0.518	0.848
FTD	IN_SST	GDF11	0.11	0.17	0.65	0.518	0.931
FTD	IN_VIP	WARS2	-0.08	0.13	-0.65	0.518	0.925
FTD	EN_L6_CT	SMCR8	-0.17	0.27	-0.65	0.518	0.869
FTD	EN_L6_IT_1	TMEM9	-0.12	0.18	-0.65	0.518	0.921
FTD	Oligo	C7orf26	-0.06	0.09	-0.65	0.518	0.839
FTD	EN_L2_3_IT	MAGEF1	0.07	0.10	0.65	0.518	0.848
FTD	VLMC	RAB7A	0.16	0.25	0.65	0.518	1
FTD	Micro	FCGRT	-0.10	0.16	-0.65	0.518	0.962
FTD	IN_VIP	EDF1	-0.08	0.13	-0.65	0.518	0.925
FTD	Micro	UGDH	-0.16	0.25	-0.65	0.518	0.962
FTD	OPC	ZNF385D	0.07	0.11	0.65	0.518	0.855
FTD	IN_ADARB2	HLA-C	0.20	0.31	0.65	0.518	0.998
FTD	Adaptive	PIK3CB	0.17	0.27	0.65	0.518	0.989
FTD	IN_SST	DTNA	-0.05	0.07	-0.65	0.518	0.931
FTD	IN_SST	SUMO2	-0.11	0.18	-0.65	0.518	0.931
FTD	Micro	PRUNE1	-0.16	0.24	-0.65	0.518	0.962
FTD	IN_PVALB_CHC	HELLS	-0.20	0.31	-0.65	0.518	0.928
FTD	IN_ADARB2	SNRNP35	0.11	0.16	0.65	0.518	0.998
FTD	IN_PVALB	FAM53C	-0.09	0.14	-0.65	0.518	0.943
FTD	EN_L2_3_IT	GAP43	0.08	0.12	0.65	0.518	0.848
FTD	IN_LAMP5_RELN	AGL	-0.08	0.13	-0.65	0.518	0.948
FTD	EN_L6_IT_2	CDKN1B	0.18	0.28	0.65	0.518	0.934
FTD	EN_L3_5_IT_3	AEN	-0.19	0.29	-0.65	0.518	0.899
FTD	EN_L6_IT_2	VPS26B	-0.12	0.19	-0.65	0.518	0.934
FTD	OPC	ARHGEF2	0.07	0.11	0.65	0.518	0.855
FTD	Micro	PRDM1	-0.18	0.28	-0.65	0.518	0.962
FTD	IN_ADARB2	KCTD20	0.09	0.13	0.65	0.518	0.998
FTD	PVM	ATRN	0.20	0.30	0.65	0.518	1
FTD	PC	KITLG	0.24	0.36	0.65	0.518	0.975
FTD	EN_L3_5_IT_3	LRGUK	0.12	0.19	0.65	0.518	0.899
FTD	EN_L5_ET	HEATR1	-2.86	4.33	-0.66	0.518	0.951
FTD	IN_VIP	CPSF6	-0.05	0.07	-0.65	0.518	0.925
FTD	OPC	EIF4E	-0.05	0.08	-0.65	0.518	0.855
FTD	Micro	PDCL	-0.13	0.19	-0.65	0.518	0.962
FTD	Micro	PLSCR1	-0.15	0.23	-0.65	0.518	0.962
FTD	OPC	SPIRE1	-0.05	0.07	-0.65	0.518	0.855
FTD	IN_ADARB2	ZSCAN21	-0.19	0.30	-0.65	0.518	0.998
FTD	EN_L6B	NCAN	0.16	0.25	0.65	0.518	0.905
FTD	IN_PVALB	TMEM143	0.11	0.18	0.65	0.518	0.943
FTD	EN_L6_IT_2	YEATS4	-0.20	0.31	-0.65	0.518	0.934
FTD	IN_PVALB	SHROOM3	-0.14	0.21	-0.65	0.518	0.943
FTD	EN_L6B	COG2	0.14	0.21	0.65	0.518	0.905
FTD	IN_ADARB2	RPE	-0.08	0.13	-0.65	0.518	0.998
FTD	EN_L6_CT	DDR2	-0.26	0.40	-0.65	0.518	0.869
FTD	IN_SST	PYM1	-0.12	0.19	-0.65	0.518	0.931
FTD	IN_PVALB	ZNF414	0.17	0.27	0.65	0.518	0.943
FTD	Micro	WNT5A	-0.16	0.25	-0.65	0.518	0.962
FTD	EN_L3_5_IT_3	PELI1	-0.08	0.13	-0.65	0.518	0.899
FTD	IN_PVALB_CHC	CACNG4	0.14	0.21	0.65	0.518	0.928
FTD	Astro	RTTN	-0.07	0.10	-0.65	0.518	0.792
FTD	PVM	FOSL2	0.40	0.62	0.65	0.518	1
FTD	EN_L2_3_IT	INTS1	-0.06	0.10	-0.65	0.518	0.848
FTD	IN_PVALB	SERGEF	0.05	0.08	0.65	0.518	0.943
FTD	IN_LAMP5_LHX6	SLITRK2	0.16	0.25	0.65	0.518	0.959
FTD	VLMC	SNAP23	0.18	0.29	0.65	0.518	1
FTD	IN_SST	CARMIL1	-0.11	0.17	-0.65	0.518	0.931
FTD	EN_L3_5_IT_3	HNRNPK	-0.08	0.12	-0.65	0.518	0.899
FTD	EN_L3_5_IT_1	FHIT	0.08	0.13	0.65	0.518	0.884
FTD	Oligo	GPSM2	0.04	0.06	0.65	0.518	0.84
FTD	IN_VIP	SLC16A3	-0.13	0.20	-0.65	0.518	0.925
FTD	IN_SST	UCK1	0.12	0.18	0.65	0.518	0.931
FTD	IN_SST	SMIM14	-0.06	0.09	-0.65	0.518	0.931
FTD	EN_L3_5_IT_2	HSF2BP	0.12	0.18	0.65	0.518	0.874
FTD	IN_ADARB2	FAM20B	0.08	0.12	0.65	0.518	0.998
FTD	IN_ADARB2	SPRYD3	-0.15	0.24	-0.65	0.518	0.998
FTD	EN_L6B	BRD7	-0.11	0.17	-0.65	0.518	0.905
FTD	EN_L6_IT_1	RIC8B	-0.07	0.11	-0.65	0.518	0.921
FTD	EN_L3_5_IT_3	SNF8	-0.07	0.11	-0.65	0.518	0.899
FTD	EN_L3_5_IT_3	SYT11	-0.06	0.09	-0.65	0.518	0.899
FTD	IN_PVALB	ZNF264	-0.08	0.12	-0.65	0.518	0.943
FTD	PVM	LNPEP	-0.20	0.31	-0.65	0.518	1
FTD	Astro	TMEM14A	-0.07	0.11	-0.65	0.518	0.792
FTD	PVM	ATP6V0A1	0.19	0.29	0.65	0.518	1
FTD	IN_SST	SETD1B	0.08	0.13	0.65	0.518	0.931
FTD	IN_LAMP5_LHX6	ADAMTSL3	-0.12	0.18	-0.65	0.518	0.959
FTD	EN_L6B	LANCL2	-0.09	0.14	-0.65	0.518	0.905
FTD	EN_L3_5_IT_1	DENND6A	0.06	0.10	0.65	0.518	0.884
FTD	EN_L5_ET	SEPTIN4	-2.91	4.41	-0.66	0.518	0.951
FTD	IN_ADARB2	ENSG00000249209	-0.15	0.23	-0.65	0.518	0.998
FTD	IN_LAMP5_RELN	CHIC2	0.07	0.11	0.65	0.518	0.948
FTD	IN_LAMP5_RELN	USP21	0.17	0.27	0.65	0.518	0.948
FTD	IN_PVALB_CHC	RAPH1	0.08	0.12	0.65	0.518	0.928
FTD	EN_L6B	ITSN2	-0.06	0.10	-0.65	0.518	0.905
FTD	OPC	CSPG5	-0.11	0.17	-0.65	0.518	0.855
FTD	OPC	TRIM66	-0.09	0.15	-0.65	0.518	0.855
FTD	EN_L6_CT	TRAF3	0.08	0.12	0.65	0.518	0.869
FTD	EN_L6_IT_1	C1orf216	0.14	0.22	0.65	0.518	0.921
FTD	Endo	CBL	0.16	0.24	0.65	0.518	0.941
FTD	IN_VIP	SLC16A12	0.19	0.29	0.65	0.518	0.925
FTD	Astro	NVL	-0.05	0.08	-0.65	0.518	0.792
FTD	OPC	TERF1	0.05	0.07	0.65	0.518	0.855
FTD	VLMC	TMEM131	-0.16	0.24	-0.65	0.518	1
FTD	IN_PVALB_CHC	SNRNP35	0.19	0.29	0.65	0.518	0.928
FTD	EN_L6B	PDCL	-0.18	0.27	-0.65	0.518	0.905
FTD	EN_L3_5_IT_1	ST6GALNAC3	-0.08	0.13	-0.65	0.518	0.884
FTD	EN_L3_5_IT_2	BCLAF3	-0.06	0.10	-0.65	0.518	0.874
FTD	EN_L6_IT_1	CHST10	-0.17	0.27	-0.65	0.518	0.921
FTD	IN_ADARB2	MORC4	-0.10	0.16	-0.65	0.518	0.998
FTD	EN_L6_IT_2	UBE4B	-0.06	0.10	-0.65	0.518	0.934
FTD	OPC	HYAL1	-0.14	0.21	-0.65	0.518	0.855
FTD	EN_L3_5_IT_3	KPNA4	0.05	0.07	0.65	0.518	0.899
FTD	IN_PVALB	DIDO1	-0.05	0.08	-0.65	0.518	0.943
FTD	IN_LAMP5_LHX6	WDSUB1	0.10	0.15	0.65	0.518	0.959
FTD	Astro	ZNF180	-0.09	0.14	-0.65	0.518	0.792
FTD	IN_VIP	COA3	0.11	0.17	0.65	0.518	0.925
FTD	Oligo	CSGALNACT1	0.12	0.18	0.65	0.518	0.84
FTD	OPC	SLC5A4	0.24	0.36	0.65	0.518	0.855
FTD	Micro	CLMN	0.16	0.24	0.65	0.518	0.962
FTD	EN_L5_6_NP	ZNF138	0.08	0.12	0.65	0.518	0.904
FTD	EN_L6_CT	DLL1	-0.19	0.30	-0.65	0.518	0.869
FTD	EN_L6_IT_1	HELQ	-0.12	0.18	-0.65	0.518	0.921
FTD	EN_L6_CT	PKM	0.08	0.12	0.65	0.518	0.869
FTD	Oligo	ZNF875	-0.04	0.06	-0.65	0.518	0.84
FTD	Astro	ABCB10	-0.05	0.07	-0.65	0.518	0.792
FTD	EN_L6B	SYNC	-0.13	0.20	-0.65	0.518	0.905
FTD	IN_ADARB2	TTC33	0.09	0.13	0.65	0.518	0.998
FTD	Micro	NADSYN1	0.07	0.11	0.65	0.518	0.962
FTD	IN_VIP	SUPT16H	-0.04	0.07	-0.65	0.518	0.925
FTD	Oligo	DNAH6	-0.12	0.18	-0.65	0.518	0.84
FTD	EN_L6_IT_1	PRKAA2	-0.08	0.13	-0.65	0.518	0.921
FTD	IN_SST	SCAND1	0.16	0.24	0.65	0.518	0.931
FTD	IN_PVALB	PCSK5	-0.14	0.22	-0.65	0.518	0.943
FTD	Oligo	CMAS	0.04	0.06	0.65	0.518	0.84
FTD	OPC	MGAT5B	-0.12	0.19	-0.65	0.518	0.855
FTD	EN_L6B	SRGAP2	-0.08	0.12	-0.65	0.518	0.905
FTD	Micro	LUZP1	-0.07	0.11	-0.65	0.518	0.962
FTD	EN_L6_IT_2	SRPK2	0.06	0.10	0.65	0.518	0.934
FTD	EN_L3_5_IT_1	MTA3	0.07	0.10	0.65	0.518	0.884
FTD	OPC	ZNF331	-0.06	0.10	-0.65	0.518	0.855
FTD	Endo	GRB2	-0.15	0.23	-0.65	0.518	0.941
FTD	EN_L6_IT_1	TEX10	-0.09	0.15	-0.65	0.518	0.921
FTD	EN_L6_IT_1	COPRS	-0.17	0.26	-0.65	0.518	0.921
FTD	IN_LAMP5_RELN	SNAI3	0.19	0.29	0.65	0.518	0.948
FTD	OPC	PCGF3	-0.05	0.08	-0.65	0.518	0.855
FTD	EN_L2_3_IT	RIOX1	0.11	0.17	0.65	0.518	0.848
FTD	IN_PVALB	RNF212B	-0.16	0.24	-0.65	0.518	0.943
FTD	EN_L2_3_IT	SFPQ	-0.05	0.08	-0.65	0.518	0.848
FTD	EN_L6B	CFAP251	0.16	0.25	0.65	0.518	0.905
FTD	VLMC	NEGR1	0.20	0.31	0.65	0.518	1
FTD	OPC	CHAC2	0.14	0.22	0.65	0.518	0.855
FTD	OPC	CD55	-0.11	0.17	-0.65	0.518	0.855
FTD	Oligo	AMPD1	-0.36	0.56	-0.65	0.518	0.84
FTD	EN_L3_5_IT_3	SNRPN	0.09	0.15	0.65	0.518	0.899
FTD	Micro	DGKB	-0.16	0.25	-0.65	0.518	0.962
FTD	IN_PVALB_CHC	SLC25A12	-0.07	0.11	-0.65	0.518	0.928
FTD	EN_L5_ET	SECISBP2L	-1.77	2.68	-0.66	0.518	0.951
FTD	EN_L6_IT_1	PYM1	-0.17	0.26	-0.65	0.518	0.921
FTD	EN_L3_5_IT_2	WDR49	-0.17	0.27	-0.65	0.518	0.875
FTD	Micro	INF2	-0.16	0.25	-0.65	0.518	0.962
FTD	EN_L6B	EAPP	-0.13	0.20	-0.65	0.518	0.905
FTD	IN_SST	NPHP4	-0.07	0.10	-0.65	0.518	0.931
FTD	EN_L5_6_NP	SGTA	0.14	0.22	0.65	0.518	0.904
FTD	Oligo	EDEM2	0.06	0.09	0.65	0.518	0.84
FTD	EN_L2_3_IT	TRIM58	-0.19	0.29	-0.65	0.518	0.848
FTD	EN_L3_5_IT_1	EBAG9	0.09	0.14	0.65	0.518	0.884
FTD	Micro	RHBDL2	0.15	0.23	0.65	0.518	0.962
FTD	IN_PVALB	NDUFS4	-0.05	0.08	-0.65	0.518	0.943
FTD	Astro	DTWD1	0.05	0.08	0.65	0.518	0.792
FTD	EN_L3_5_IT_1	PSEN1	-0.08	0.12	-0.65	0.518	0.884
FTD	EN_L6B	HTR2A	-0.18	0.27	-0.65	0.518	0.905
FTD	IN_VIP	BNIP3L	0.07	0.11	0.65	0.518	0.925
FTD	IN_SST	MAP3K5	0.08	0.12	0.65	0.518	0.931
FTD	IN_SST	SLC9A5	-0.10	0.16	-0.65	0.519	0.931
FTD	Micro	SLC14A1	-0.18	0.28	-0.65	0.519	0.962
FTD	Astro	CLIC5	0.17	0.27	0.65	0.519	0.792
FTD	IN_LAMP5_RELN	SRPRA	0.14	0.21	0.65	0.519	0.948
FTD	EN_L6B	PEX11B	0.16	0.25	0.65	0.519	0.905
FTD	EN_L3_5_IT_3	CAND1	-0.06	0.09	-0.65	0.519	0.899
FTD	IN_VIP	BCL11B	-0.12	0.18	-0.65	0.519	0.925
FTD	EN_L3_5_IT_2	C16orf91	-0.14	0.21	-0.65	0.519	0.875
FTD	EN_L2_3_IT	PLEKHM2	0.04	0.06	0.65	0.519	0.848
FTD	EN_L3_5_IT_3	ALAS1	-0.10	0.15	-0.65	0.519	0.899
FTD	IN_SST	VWA5A	-0.09	0.14	-0.65	0.519	0.931
FTD	Oligo	EMC8	-0.05	0.08	-0.65	0.519	0.84
FTD	IN_ADARB2	SYN3	0.08	0.12	0.65	0.519	0.998
FTD	EN_L3_5_IT_3	INTS3	-0.06	0.10	-0.65	0.519	0.899
FTD	Astro	RNF41	0.07	0.11	0.65	0.519	0.792
FTD	EN_L3_5_IT_1	ZDHHC5	0.09	0.14	0.65	0.519	0.884
FTD	EN_L6_IT_2	WDR33	-0.07	0.11	-0.65	0.519	0.934
FTD	EN_L3_5_IT_3	LNP1	0.11	0.17	0.65	0.519	0.899
FTD	IN_SST	GYG2	0.20	0.30	0.65	0.519	0.931
FTD	VLMC	SOS1	-0.13	0.20	-0.65	0.519	1
FTD	EN_L2_3_IT	IFRD2	0.08	0.12	0.65	0.519	0.848
FTD	PC	FBXO9	-0.17	0.26	-0.65	0.519	0.975
FTD	EN_L5_6_NP	EMC7	0.19	0.29	0.65	0.519	0.904
FTD	IN_PVALB	ABHD11	-0.16	0.24	-0.65	0.519	0.943
FTD	Astro	RSPRY1	-0.06	0.09	-0.65	0.519	0.792
FTD	EN_L5_6_NP	SURF4	0.14	0.21	0.65	0.519	0.904
FTD	Oligo	CCDC81	0.13	0.19	0.65	0.519	0.84
FTD	EN_L6_IT_1	TUBA1B	0.13	0.20	0.65	0.519	0.921
FTD	EN_L5_ET	PPP2R2A	-1.74	2.64	-0.66	0.519	0.951
FTD	OPC	PGLS	0.10	0.16	0.65	0.519	0.856
FTD	IN_PVALB	QRICH1	-0.07	0.11	-0.65	0.519	0.943
FTD	EN_L3_5_IT_2	LNP1	-0.09	0.14	-0.65	0.519	0.875
FTD	Adaptive	MT-ND4	0.24	0.36	0.65	0.519	0.989
FTD	IN_SST	MLEC	0.09	0.14	0.65	0.519	0.931
FTD	PC	DKK3	-0.16	0.24	-0.65	0.519	0.975
FTD	IN_PVALB	GRAMD4	-0.08	0.12	-0.65	0.519	0.943
FTD	IN_PVALB	SLC40A1	0.11	0.17	0.65	0.519	0.943
FTD	IN_LAMP5_RELN	PPP4R3A	0.07	0.10	0.65	0.519	0.948
FTD	Micro	CPED1	0.12	0.19	0.65	0.519	0.962
FTD	IN_LAMP5_RELN	STAT5B	-0.07	0.10	-0.65	0.519	0.948
FTD	IN_ADARB2	ARL3	0.09	0.13	0.65	0.519	0.998
FTD	Micro	SIRPB2	-0.14	0.21	-0.65	0.519	0.962
FTD	IN_ADARB2	PTPN5	-0.09	0.14	-0.65	0.519	0.998
FTD	EN_L3_5_IT_3	TAPBP	0.09	0.14	0.65	0.519	0.899
FTD	IN_PVALB	NCOA3	0.06	0.10	0.65	0.519	0.943
FTD	IN_VIP	PALD1	0.12	0.19	0.65	0.519	0.925
FTD	Astro	MAGOHB	0.07	0.11	0.65	0.519	0.792
FTD	Micro	GLRX5	-0.14	0.22	-0.65	0.519	0.962
FTD	EN_L5_ET	IHO1	2.83	4.30	0.66	0.519	0.951
FTD	IN_PVALB_CHC	USP2	-0.16	0.24	-0.65	0.519	0.928
FTD	OPC	RBMS3	0.09	0.14	0.65	0.519	0.856
FTD	IN_SST	UBC	0.11	0.17	0.65	0.519	0.931
FTD	VLMC	USP34	0.11	0.17	0.65	0.519	1
FTD	IN_LAMP5_LHX6	ID2	0.14	0.22	0.65	0.519	0.959
FTD	IN_SST	C12orf43	0.10	0.16	0.65	0.519	0.931
FTD	Astro	RDH10	0.11	0.16	0.65	0.519	0.792
FTD	EN_L6B	MTPAP	-0.13	0.20	-0.65	0.519	0.905
FTD	Oligo	DPP8	-0.03	0.05	-0.65	0.519	0.84
FTD	IN_SST	CYP2U1	0.09	0.13	0.65	0.519	0.931
FTD	OPC	ABCA8	-0.16	0.25	-0.65	0.519	0.856
FTD	EN_L3_5_IT_2	PIK3CB	-0.05	0.08	-0.65	0.519	0.875
FTD	EN_L5_6_NP	FAM160A1	0.12	0.19	0.65	0.519	0.904
FTD	Endo	RCOR3	-0.17	0.26	-0.65	0.519	0.941
FTD	IN_SST	SIRT7	0.12	0.18	0.65	0.519	0.931
FTD	Micro	CSGALNACT2	0.10	0.15	0.65	0.519	0.962
FTD	IN_ADARB2	SPEN	0.06	0.10	0.65	0.519	0.998
FTD	OPC	PLET1	-0.20	0.32	-0.65	0.519	0.856
FTD	Micro	MKLN1	0.05	0.08	0.65	0.519	0.962
FTD	IN_PVALB_CHC	KLHDC10	-0.11	0.16	-0.65	0.519	0.928
FTD	EN_L6_CT	H3-3B	0.15	0.24	0.65	0.519	0.87
FTD	IN_LAMP5_RELN	PATZ1	-0.16	0.25	-0.65	0.519	0.948
FTD	EN_L3_5_IT_1	ZNF141	-0.09	0.14	-0.65	0.519	0.884
FTD	EN_L6B	ABHD2	0.07	0.11	0.65	0.519	0.905
FTD	EN_L6B	RRH	-0.17	0.26	-0.65	0.519	0.905
FTD	EN_L6_IT_2	EIF5	0.12	0.18	0.65	0.519	0.934
FTD	IN_PVALB	IGF1R	0.06	0.09	0.65	0.519	0.943
FTD	EN_L3_5_IT_1	ARPP19	0.09	0.14	0.65	0.519	0.884
FTD	Micro	NPLOC4	-0.07	0.11	-0.65	0.519	0.962
FTD	IN_LAMP5_LHX6	TMA7	0.14	0.21	0.65	0.519	0.959
FTD	OPC	NFIX	0.07	0.10	0.65	0.519	0.856
FTD	EN_L5_6_NP	CNRIP1	-0.11	0.17	-0.65	0.519	0.904
FTD	EN_L6_IT_1	ST8SIA3	0.08	0.12	0.65	0.519	0.921
FTD	Astro	UBASH3B	-0.21	0.32	-0.65	0.519	0.792
FTD	EN_L6_IT_1	VPS41	0.06	0.09	0.65	0.519	0.921
FTD	Oligo	OFD1	-0.06	0.10	-0.65	0.519	0.84
FTD	SMC	OLA1	-0.40	0.61	-0.65	0.519	0.997
FTD	EN_L3_5_IT_2	NDUFB7	-0.09	0.14	-0.65	0.519	0.875
FTD	EN_L6_CT	CCT6B	0.19	0.30	0.65	0.519	0.87
FTD	Micro	BNIP1	-0.16	0.24	-0.65	0.519	0.962
FTD	IN_SST	CSNK1G1	0.09	0.14	0.65	0.519	0.931
FTD	EN_L5_6_NP	RPL23	0.15	0.23	0.65	0.519	0.904
FTD	EN_L3_5_IT_1	UBAC2	0.07	0.11	0.65	0.519	0.884
FTD	EN_L6B	SNX6	0.10	0.16	0.65	0.519	0.905
FTD	Endo	ATP10A	0.13	0.19	0.65	0.519	0.941
FTD	EN_L6B	COL19A1	-0.11	0.16	-0.65	0.519	0.905
FTD	IN_LAMP5_LHX6	SHF	0.18	0.29	0.65	0.519	0.959
FTD	Micro	EMILIN2	0.19	0.29	0.65	0.519	0.962
FTD	EN_L6B	DTD1	-0.18	0.28	-0.65	0.519	0.905
FTD	OPC	ANKRD23	-0.10	0.15	-0.65	0.519	0.856
FTD	Micro	TBC1D15	0.07	0.10	0.65	0.519	0.962
FTD	VLMC	TOP1	-0.16	0.24	-0.65	0.519	1
FTD	IN_PVALB	SAP30L	-0.13	0.20	-0.65	0.519	0.943
FTD	Oligo	CD44	0.19	0.29	0.65	0.519	0.84
FTD	EN_L6B	FNTA	-0.16	0.25	-0.65	0.519	0.905
FTD	Endo	SESN3	0.21	0.32	0.65	0.519	0.941
FTD	IN_SST	RALYL	0.08	0.12	0.65	0.519	0.931
FTD	IN_VIP	RPL3	0.08	0.13	0.65	0.519	0.925
FTD	EN_L6B	ZFHX3	-0.07	0.10	-0.65	0.519	0.905
FTD	Oligo	EPB41L4A	0.15	0.23	0.65	0.519	0.84
FTD	EN_L6_IT_2	PDCL	-0.16	0.25	-0.65	0.519	0.934
FTD	EN_L5_6_NP	TUBA1A	-0.13	0.20	-0.65	0.519	0.904
FTD	IN_PVALB_CHC	YY1	-0.12	0.19	-0.65	0.519	0.928
FTD	EN_L5_6_NP	ANO8	0.16	0.25	0.65	0.519	0.904
FTD	IN_LAMP5_LHX6	GTF2E2	0.10	0.16	0.65	0.519	0.959
FTD	EN_L3_5_IT_1	NFRKB	0.12	0.18	0.65	0.519	0.884
FTD	IN_LAMP5_LHX6	BRSK2	-0.10	0.16	-0.65	0.519	0.959
FTD	EN_L2_3_IT	TMEM43	-0.08	0.12	-0.65	0.519	0.849
FTD	EN_L6_CT	TTLL1	-0.12	0.19	-0.65	0.519	0.87
FTD	EN_L3_5_IT_2	RGS22	-0.20	0.31	-0.65	0.519	0.875
FTD	EN_L6_IT_1	MRPL52	0.15	0.24	0.65	0.519	0.921
FTD	Astro	CCER2	-0.14	0.21	-0.65	0.519	0.792
FTD	EN_L3_5_IT_2	CTNNBL1	0.06	0.09	0.65	0.519	0.875
FTD	IN_ADARB2	BPTF	-0.05	0.08	-0.65	0.519	0.998
FTD	PVM	DNM1L	-0.21	0.32	-0.65	0.519	1
FTD	EN_L5_ET	CACNA1H	2.79	4.24	0.66	0.519	0.951
FTD	IN_LAMP5_LHX6	GDA	-0.27	0.42	-0.65	0.519	0.959
FTD	IN_LAMP5_LHX6	CDK16	0.17	0.26	0.65	0.519	0.959
FTD	EN_L3_5_IT_2	OPN5	-0.20	0.32	-0.65	0.519	0.875
FTD	IN_LAMP5_LHX6	FKBP5	0.21	0.33	0.65	0.519	0.959
FTD	Micro	REL	-0.11	0.17	-0.65	0.519	0.962
FTD	IN_VIP	FOSL2	0.11	0.17	0.65	0.519	0.925
FTD	EN_L5_6_NP	DGCR8	0.13	0.20	0.65	0.519	0.904
FTD	EN_L6_CT	TWF1	0.17	0.26	0.65	0.519	0.87
FTD	OPC	MRTFB	0.05	0.08	0.65	0.519	0.856
FTD	IN_PVALB	SPATA2	0.10	0.15	0.65	0.519	0.943
FTD	Astro	CREB3L2	-0.06	0.10	-0.65	0.519	0.792
FTD	EN_L5_6_NP	CSNK1E	0.13	0.20	0.65	0.519	0.904
FTD	VLMC	ANAPC5	-0.16	0.25	-0.65	0.519	1
FTD	Astro	MRPL28	0.10	0.16	0.65	0.519	0.792
FTD	EN_L2_3_IT	CD27	0.16	0.25	0.65	0.519	0.849
FTD	IN_LAMP5_RELN	SH3BGRL	-0.07	0.12	-0.65	0.519	0.948
FTD	IN_LAMP5_RELN	GPR161	0.15	0.23	0.65	0.519	0.948
FTD	EN_L5_6_NP	ZNF814	-0.11	0.17	-0.65	0.519	0.904
FTD	Micro	WDR1	0.08	0.13	0.65	0.519	0.962
FTD	PC	RFC1	-0.16	0.25	-0.65	0.519	0.975
FTD	IN_LAMP5_RELN	UPP2	0.11	0.16	0.65	0.519	0.948
FTD	IN_LAMP5_LHX6	HNMT	0.17	0.26	0.65	0.519	0.959
FTD	IN_VIP	RPL12	0.08	0.13	0.65	0.519	0.925
FTD	EN_L6_CT	MAP3K3	-0.08	0.12	-0.65	0.519	0.87
FTD	EN_L3_5_IT_1	TXNRD1	0.08	0.12	0.65	0.519	0.884
FTD	EN_L2_3_IT	RAP1GDS1	0.05	0.07	0.65	0.519	0.849
FTD	EN_L5_6_NP	PCDH19	-0.19	0.30	-0.65	0.519	0.904
FTD	EN_L5_6_NP	PPP1R12C	-0.15	0.23	-0.65	0.519	0.904
FTD	EN_L6_IT_2	NGEF	-0.13	0.21	-0.65	0.519	0.934
FTD	EN_L6B	NBPF1	-0.11	0.17	-0.65	0.519	0.905
FTD	Oligo	RXFP1	0.09	0.13	0.65	0.519	0.84
FTD	EN_L6_IT_1	POLI	-0.13	0.20	-0.65	0.519	0.921
FTD	OPC	MRFAP1L1	0.08	0.13	0.65	0.519	0.856
FTD	EN_L5_6_NP	MAPK4	-0.11	0.17	-0.65	0.519	0.904
FTD	EN_L6_CT	SMU1	-0.10	0.15	-0.65	0.519	0.87
FTD	Astro	ANGPTL3	0.19	0.30	0.65	0.519	0.792
FTD	IN_PVALB_CHC	C1QTNF4	0.19	0.29	0.65	0.519	0.928
FTD	EN_L3_5_IT_1	COL5A3	-0.19	0.30	-0.65	0.519	0.884
FTD	EN_L3_5_IT_3	ORC4	-0.06	0.09	-0.65	0.519	0.9
FTD	EN_L3_5_IT_1	TRIM8	0.13	0.20	0.65	0.519	0.884
FTD	IN_VIP	E2F5	-0.12	0.18	-0.65	0.519	0.925
FTD	IN_SST	ITM2B	-0.05	0.08	-0.65	0.519	0.931
FTD	IN_LAMP5_LHX6	CHST11	0.07	0.11	0.65	0.519	0.959
FTD	IN_ADARB2	AUH	-0.07	0.11	-0.65	0.519	0.998
FTD	IN_PVALB	WNT5B	0.11	0.17	0.65	0.519	0.943
FTD	EN_L2_3_IT	HSBP1	-0.06	0.09	-0.65	0.519	0.849
FTD	Oligo	ADAMTS19	0.13	0.20	0.65	0.519	0.84
FTD	IN_SST	IL1RAP	0.14	0.21	0.65	0.519	0.931
FTD	IN_LAMP5_RELN	MAIP1	-0.13	0.20	-0.65	0.519	0.948
FTD	IN_PVALB_CHC	KRAS	0.14	0.22	0.65	0.519	0.928
FTD	EN_L6_IT_2	UBE2J1	0.13	0.21	0.65	0.519	0.934
FTD	OPC	PYGB	-0.10	0.15	-0.65	0.519	0.856
FTD	EN_L2_3_IT	CHMP5	0.05	0.08	0.65	0.519	0.849
FTD	Micro	SRGAP1	-0.13	0.19	-0.65	0.519	0.962
FTD	IN_SST	MNAT1	0.05	0.07	0.65	0.519	0.931
FTD	Micro	SETD5	-0.06	0.09	-0.65	0.519	0.962
FTD	IN_LAMP5_RELN	CSNK1G3	-0.07	0.10	-0.65	0.519	0.948
FTD	EN_L5_6_NP	EIF2AK3	-0.09	0.14	-0.65	0.519	0.904
FTD	EN_L5_ET	PCLO	-1.25	1.90	-0.66	0.519	0.951
FTD	IN_PVALB_CHC	RND3	-0.22	0.34	-0.65	0.519	0.928
FTD	EN_L6_IT_1	EXOC5	0.08	0.13	0.65	0.519	0.921
FTD	IN_LAMP5_RELN	TMEM68	-0.09	0.13	-0.65	0.519	0.948
FTD	PC	PTK2	-0.08	0.12	-0.65	0.519	0.975
FTD	Endo	ROBO2	0.20	0.32	0.65	0.519	0.941
FTD	IN_SST	FBXO27	0.09	0.13	0.65	0.519	0.931
FTD	EN_L2_3_IT	CEP72	0.08	0.13	0.65	0.519	0.849
FTD	EN_L5_ET	ADAM17	1.86	2.82	0.66	0.519	0.951
FTD	IN_LAMP5_RELN	NME7	0.07	0.10	0.65	0.519	0.948
FTD	PVM	KAT6B	0.23	0.36	0.65	0.519	1
FTD	EN_L6_IT_2	LIX1	0.21	0.33	0.65	0.519	0.934
FTD	EN_L2_3_IT	EOLA2	-0.14	0.21	-0.65	0.519	0.849
FTD	EN_L3_5_IT_3	VCPKMT	0.10	0.15	0.65	0.519	0.9
FTD	EN_L6_IT_1	KDM3A	0.12	0.19	0.65	0.519	0.921
FTD	EN_L3_5_IT_1	ZNF358	0.17	0.27	0.65	0.519	0.884
FTD	EN_L2_3_IT	TUFT1	-0.09	0.14	-0.65	0.519	0.849
FTD	VLMC	CFAP44	-0.21	0.32	-0.65	0.519	1
FTD	EN_L2_3_IT	AARS2	-0.07	0.11	-0.65	0.519	0.849
FTD	IN_VIP	CNPY3	0.08	0.13	0.65	0.519	0.925
FTD	IN_PVALB	TDRD6	-0.10	0.16	-0.65	0.519	0.943
FTD	IN_SST	PCDH8	0.17	0.26	0.65	0.519	0.931
FTD	IN_VIP	CRISPLD2	-0.17	0.26	-0.65	0.519	0.925
FTD	EN_L6_IT_1	OXSM	-0.17	0.27	-0.65	0.519	0.921
FTD	IN_ADARB2	ANK3	-0.04	0.06	-0.65	0.519	0.998
FTD	VLMC	SP3	0.16	0.24	0.65	0.519	1
FTD	EN_L3_5_IT_1	TERF2	-0.08	0.13	-0.65	0.519	0.884
FTD	IN_LAMP5_RELN	PIR	0.11	0.17	0.65	0.519	0.948
FTD	Astro	ANGEL1	0.07	0.10	0.65	0.519	0.792
FTD	EN_L5_6_NP	CPSF7	-0.11	0.18	-0.65	0.519	0.904
FTD	Astro	PPP6C	-0.05	0.08	-0.65	0.519	0.792
FTD	IN_VIP	RAP1B	-0.06	0.09	-0.65	0.519	0.925
FTD	EN_L5_ET	LUC7L3	1.51	2.29	0.66	0.519	0.951
FTD	EN_L3_5_IT_3	AKAP5	0.09	0.14	0.65	0.519	0.9
FTD	IN_PVALB	PLAG1	-0.14	0.22	-0.65	0.519	0.943
FTD	Micro	LY96	-0.16	0.25	-0.65	0.52	0.962
FTD	IN_LAMP5_RELN	MMP28	-0.13	0.20	-0.65	0.52	0.948
FTD	IN_PVALB	ZNF254	-0.07	0.11	-0.65	0.52	0.943
FTD	IN_ADARB2	SRA1	-0.13	0.20	-0.65	0.52	0.998
FTD	EN_L3_5_IT_3	ZFP30	-0.07	0.10	-0.65	0.52	0.9
FTD	IN_ADARB2	P4HA2	-0.12	0.19	-0.65	0.52	0.998
FTD	IN_LAMP5_LHX6	UBE2G1	-0.09	0.14	-0.65	0.52	0.959
FTD	EN_L6_IT_2	ZNF25	0.08	0.13	0.65	0.52	0.934
FTD	EN_L6_IT_1	PEPD	0.11	0.17	0.65	0.52	0.921
FTD	EN_L6_IT_2	TBCK	-0.07	0.11	-0.65	0.52	0.934
FTD	IN_PVALB_CHC	RSU1	-0.20	0.31	-0.65	0.52	0.928
FTD	EN_L6B	PCF11	-0.10	0.15	-0.65	0.52	0.905
FTD	Astro	TRPM1	0.14	0.21	0.65	0.52	0.792
FTD	IN_LAMP5_LHX6	FMNL2	-0.07	0.12	-0.65	0.52	0.959
FTD	EN_L3_5_IT_1	SNRPE	-0.13	0.19	-0.65	0.52	0.884
FTD	OPC	SUN2	-0.09	0.14	-0.65	0.52	0.856
FTD	IN_PVALB	INTS14	-0.08	0.12	-0.65	0.52	0.943
FTD	IN_ADARB2	CHD6	-0.05	0.08	-0.65	0.52	0.998
FTD	EN_L6B	AGFG1	-0.07	0.11	-0.65	0.52	0.905
FTD	EN_L6_IT_2	FAM120B	-0.08	0.12	-0.65	0.52	0.934
FTD	EN_L6B	PLD3	0.07	0.10	0.65	0.52	0.905
FTD	Oligo	ENPEP	0.13	0.21	0.65	0.52	0.841
FTD	IN_LAMP5_LHX6	MAN2B2	-0.15	0.24	-0.65	0.52	0.959
FTD	IN_ADARB2	AARS1	0.09	0.14	0.65	0.52	0.998
FTD	IN_PVALB	ETNK1	-0.06	0.09	-0.65	0.52	0.943
FTD	Oligo	C2CD4C	0.17	0.26	0.65	0.52	0.841
FTD	EN_L5_6_NP	NAAA	0.11	0.16	0.65	0.52	0.904
FTD	IN_PVALB	TIGD5	-0.17	0.26	-0.65	0.52	0.943
FTD	EN_L6_IT_1	PLIN3	0.18	0.28	0.65	0.52	0.921
FTD	IN_SST	FOXJ2	0.10	0.15	0.65	0.52	0.931
FTD	EN_L6B	NME5	0.10	0.15	0.65	0.52	0.905
FTD	Micro	SHTN1	0.08	0.13	0.65	0.52	0.962
FTD	IN_LAMP5_LHX6	BCO1	0.20	0.30	0.65	0.52	0.959
FTD	IN_VIP	TIMM13	-0.10	0.15	-0.65	0.52	0.925
FTD	IN_PVALB	BEX4	-0.09	0.14	-0.65	0.52	0.943
FTD	EN_L6_CT	RMC1	-0.12	0.19	-0.65	0.52	0.87
FTD	Oligo	TCEAL7	-0.07	0.11	-0.65	0.52	0.841
FTD	IN_VIP	DYNC2H1	0.05	0.08	0.65	0.52	0.925
FTD	PC	RUNX1T1	-0.15	0.23	-0.65	0.52	0.975
FTD	EN_L3_5_IT_2	PLCD4	-0.14	0.22	-0.65	0.52	0.876
FTD	IN_PVALB_CHC	ACTN2	-0.22	0.34	-0.65	0.52	0.928
FTD	Endo	MTOR	-0.15	0.23	-0.65	0.52	0.941
FTD	OPC	ATG4D	-0.11	0.17	-0.65	0.52	0.856
FTD	IN_PVALB_CHC	FKBP15	0.14	0.22	0.65	0.52	0.928
FTD	EN_L2_3_IT	MTX2	0.04	0.06	0.65	0.52	0.849
FTD	IN_VIP	LRRC37A2	0.19	0.29	0.65	0.52	0.925
FTD	IN_LAMP5_RELN	ZNF770	-0.10	0.15	-0.65	0.52	0.948
FTD	IN_VIP	RNF123	0.08	0.12	0.65	0.52	0.925
FTD	IN_PVALB	YIPF4	-0.05	0.08	-0.65	0.52	0.943
FTD	IN_ADARB2	ERLEC1	-0.09	0.14	-0.65	0.52	0.998
FTD	Micro	JUP	-0.20	0.32	-0.64	0.52	0.962
FTD	IN_LAMP5_RELN	TERF1	-0.06	0.10	-0.65	0.52	0.948
FTD	IN_SST	EIF2AK1	-0.07	0.11	-0.65	0.52	0.931
FTD	IN_PVALB_CHC	LARS1	0.09	0.13	0.65	0.52	0.928
FTD	IN_SST	FGF1	-0.23	0.36	-0.65	0.52	0.931
FTD	IN_LAMP5_RELN	FAM133A	-0.14	0.22	-0.64	0.52	0.948
FTD	Micro	NDOR1	-0.12	0.19	-0.64	0.52	0.962
FTD	Astro	GTPBP3	-0.09	0.14	-0.64	0.52	0.793
FTD	EN_L2_3_IT	SMS	0.05	0.08	0.64	0.52	0.849
FTD	IN_PVALB	CEP41	0.10	0.16	0.64	0.52	0.943
FTD	EN_L3_5_IT_3	MNAT1	-0.05	0.07	-0.65	0.52	0.9
FTD	EN_L3_5_IT_3	KLHL26	0.12	0.19	0.65	0.52	0.9
FTD	EN_L5_ET	RPS29	-3.38	5.14	-0.66	0.52	0.951
FTD	EN_L6_CT	AGO2	-0.09	0.14	-0.65	0.52	0.87
FTD	IN_ADARB2	PCYT1B	0.17	0.26	0.65	0.52	0.998
FTD	VLMC	PREP	0.20	0.30	0.65	0.52	1
FTD	IN_LAMP5_RELN	MTCH2	-0.09	0.13	-0.64	0.52	0.948
FTD	IN_PVALB	STX5	0.08	0.13	0.64	0.52	0.943
FTD	Oligo	CASKIN1	0.11	0.17	0.64	0.52	0.841
FTD	EN_L3_5_IT_1	NR4A3	0.23	0.35	0.65	0.52	0.884
FTD	EN_L2_3_IT	ENSG00000259371	0.13	0.20	0.64	0.52	0.849
FTD	EN_L5_ET	PHF11	2.97	4.52	0.66	0.52	0.951
FTD	EN_L3_5_IT_3	EED	0.06	0.10	0.64	0.52	0.9
FTD	IN_LAMP5_LHX6	AR	-0.23	0.36	-0.65	0.52	0.959
FTD	IN_SST	AGK	0.06	0.09	0.64	0.52	0.931
FTD	PVM	VGLL4	0.23	0.35	0.65	0.52	1
FTD	IN_PVALB	PCSK7	0.07	0.12	0.64	0.52	0.943
FTD	IN_PVALB_CHC	OGDH	0.09	0.14	0.65	0.52	0.928
FTD	IN_PVALB_CHC	CTCF	0.16	0.25	0.64	0.52	0.928
FTD	EN_L3_5_IT_2	PDPR	-0.10	0.16	-0.64	0.52	0.876
FTD	EN_L6_CT	NADSYN1	0.13	0.20	0.65	0.52	0.87
FTD	EN_L6_IT_1	SLC13A4	-0.19	0.29	-0.65	0.52	0.921
FTD	EN_L5_ET	CDC42BPA	-1.27	1.93	-0.66	0.52	0.951
FTD	IN_LAMP5_LHX6	EHD3	-0.16	0.25	-0.64	0.52	0.959
FTD	EN_L3_5_IT_2	GPR61	0.10	0.16	0.64	0.52	0.876
FTD	EN_L6_CT	GLRX3	-0.08	0.12	-0.65	0.52	0.87
FTD	EN_L6_IT_1	REV3L	0.07	0.11	0.65	0.52	0.921
FTD	EN_L6B	ITFG1	-0.06	0.09	-0.65	0.52	0.905
FTD	Micro	SLC4A2	-0.12	0.19	-0.64	0.52	0.962
FTD	EN_L6_CT	EXOC6B	-0.04	0.07	-0.64	0.52	0.87
FTD	EN_L2_3_IT	NEXN	-0.10	0.16	-0.64	0.52	0.849
FTD	EN_L3_5_IT_3	FAM199X	0.07	0.11	0.64	0.52	0.9
FTD	EN_L6B	WRNIP1	0.11	0.18	0.65	0.52	0.905
FTD	IN_PVALB_CHC	TAZ	-0.15	0.23	-0.64	0.52	0.928
FTD	EN_L6_IT_1	MED24	0.09	0.14	0.65	0.52	0.921
FTD	EN_L3_5_IT_3	SYN2	0.06	0.09	0.64	0.52	0.9
FTD	IN_PVALB	COPS3	-0.08	0.12	-0.64	0.52	0.943
FTD	Adaptive	XRCC5	-0.22	0.34	-0.65	0.52	0.989
FTD	Adaptive	SERGEF	0.29	0.45	0.65	0.52	0.989
FTD	IN_ADARB2	RAB26	-0.11	0.18	-0.64	0.52	0.998
FTD	EN_L5_6_NP	STAG1	0.07	0.11	0.65	0.52	0.904
FTD	EN_L6_IT_1	PHACTR2	0.15	0.23	0.64	0.52	0.921
FTD	IN_PVALB	ERCC6L	0.18	0.28	0.64	0.52	0.943
FTD	EN_L3_5_IT_2	ZNF765	-0.14	0.21	-0.64	0.52	0.876
FTD	IN_PVALB	CDH26	0.11	0.17	0.64	0.52	0.943
FTD	EN_L6B	CACNA1C	-0.06	0.09	-0.65	0.52	0.905
FTD	OPC	C3orf62	-0.14	0.22	-0.64	0.52	0.856
FTD	IN_LAMP5_RELN	ELK4	-0.13	0.20	-0.64	0.52	0.948
FTD	EN_L3_5_IT_2	RECQL	-0.09	0.14	-0.64	0.52	0.876
FTD	EN_L6B	TTC7A	-0.10	0.16	-0.65	0.52	0.905
FTD	EN_L3_5_IT_1	GALNT12	-0.18	0.28	-0.64	0.52	0.884
FTD	Endo	MACF1	0.08	0.12	0.64	0.52	0.941
FTD	IN_SST	CHPF2	0.12	0.19	0.64	0.52	0.931
FTD	IN_LAMP5_LHX6	MAP4K2	-0.14	0.22	-0.64	0.52	0.959
FTD	IN_LAMP5_RELN	FAM172A	-0.05	0.08	-0.64	0.52	0.948
FTD	IN_ADARB2	MYH14	0.13	0.20	0.64	0.52	0.998
FTD	Endo	P4HA1	0.23	0.36	0.64	0.52	0.941
FTD	EN_L6_IT_2	RALGAPB	-0.09	0.14	-0.65	0.52	0.934
FTD	IN_LAMP5_LHX6	UBN1	-0.12	0.19	-0.64	0.52	0.959
FTD	EN_L3_5_IT_2	GALNT2	0.06	0.10	0.64	0.52	0.876
FTD	EN_L6_IT_1	SLIRP	-0.11	0.18	-0.64	0.52	0.921
FTD	EN_L2_3_IT	TTC12	-0.14	0.22	-0.64	0.52	0.849
FTD	IN_PVALB	ATP5MJ	0.08	0.12	0.64	0.52	0.943
FTD	IN_SST	PIGC	-0.12	0.19	-0.64	0.52	0.931
FTD	Oligo	CTU2	0.08	0.13	0.64	0.52	0.841
FTD	EN_L2_3_IT	CERCAM	-0.12	0.19	-0.64	0.52	0.849
FTD	Astro	RRAGA	-0.08	0.12	-0.64	0.52	0.793
FTD	IN_LAMP5_RELN	LRRC8D	0.16	0.25	0.64	0.52	0.948
FTD	IN_ADARB2	CHRNA6	0.14	0.21	0.64	0.52	0.998
FTD	EN_L6B	PSMC6	-0.10	0.16	-0.64	0.52	0.905
FTD	EN_L6_CT	NSUN3	-0.12	0.18	-0.64	0.52	0.87
FTD	SMC	PCGF5	0.31	0.48	0.65	0.52	0.997
FTD	EN_L3_5_IT_1	PEX13	0.10	0.15	0.64	0.52	0.884
FTD	IN_PVALB	GSTK1	-0.08	0.13	-0.64	0.52	0.943
FTD	EN_L6_IT_2	TTC1	-0.09	0.15	-0.64	0.52	0.934
FTD	IN_PVALB	IRAK1	-0.15	0.23	-0.64	0.52	0.943
FTD	IN_PVALB_CHC	ENDOV	-0.19	0.29	-0.64	0.52	0.928
FTD	PC	NASP	-0.15	0.23	-0.64	0.52	0.975
FTD	EN_L5_ET	MAPK10	1.14	1.73	0.66	0.52	0.951
FTD	IN_ADARB2	RRP8	0.15	0.24	0.64	0.52	0.998
FTD	Astro	BCAR3	-0.07	0.11	-0.64	0.52	0.793
FTD	OPC	SEMA6C	0.08	0.12	0.64	0.52	0.856
FTD	IN_LAMP5_RELN	ZMAT4	0.07	0.12	0.64	0.52	0.948
FTD	IN_VIP	MRPL41	0.12	0.19	0.64	0.52	0.925
FTD	IN_PVALB_CHC	SLC30A9	0.08	0.13	0.64	0.52	0.928
FTD	IN_SST	ECPAS	-0.06	0.09	-0.64	0.52	0.931
FTD	OPC	IPO11	-0.06	0.09	-0.64	0.52	0.856
FTD	EN_L3_5_IT_1	CRIP2	0.12	0.19	0.64	0.52	0.884
FTD	IN_VIP	CEP78	-0.05	0.08	-0.64	0.52	0.925
FTD	Oligo	WAS	0.12	0.18	0.64	0.52	0.841
FTD	IN_PVALB_CHC	CLEC2L	0.12	0.19	0.64	0.52	0.928
FTD	OPC	ARMC1	-0.05	0.08	-0.64	0.52	0.856
FTD	Oligo	VHL	0.05	0.07	0.64	0.52	0.841
FTD	IN_SST	MTG2	-0.08	0.13	-0.64	0.52	0.931
FTD	PC	TAF2	0.16	0.25	0.64	0.52	0.975
FTD	EN_L6_IT_1	MUS81	-0.13	0.20	-0.64	0.52	0.921
FTD	EN_L2_3_IT	RIPPLY2	0.08	0.12	0.64	0.52	0.849
FTD	IN_VIP	HLA-B	-0.19	0.30	-0.64	0.52	0.925
FTD	IN_ADARB2	CUBN	-0.16	0.24	-0.64	0.52	0.998
FTD	EN_L5_6_NP	USP35	0.17	0.26	0.64	0.52	0.905
FTD	EN_L3_5_IT_3	CRAT	0.10	0.15	0.64	0.52	0.9
FTD	IN_ADARB2	NRXN1	-0.05	0.08	-0.64	0.52	0.998
FTD	EN_L5_ET	ENTPD6	-3.01	4.58	-0.66	0.52	0.951
FTD	IN_LAMP5_RELN	RBM6	0.05	0.08	0.64	0.52	0.948
FTD	EN_L6_IT_1	GLDC	-0.11	0.17	-0.64	0.52	0.921
FTD	Astro	INO80E	-0.07	0.11	-0.64	0.52	0.793
FTD	OPC	PCED1B	-0.14	0.22	-0.64	0.52	0.856
FTD	EN_L3_5_IT_1	RPL38	0.10	0.16	0.64	0.52	0.884
FTD	EN_L3_5_IT_3	EMSY	-0.05	0.07	-0.64	0.52	0.9
FTD	EN_L6_IT_2	ERBIN	0.09	0.14	0.64	0.52	0.934
FTD	EN_L3_5_IT_1	MEGF8	-0.08	0.12	-0.64	0.52	0.884
FTD	EN_L6_IT_1	PCBP2	0.09	0.14	0.64	0.52	0.921
FTD	Astro	DROSHA	-0.04	0.07	-0.64	0.52	0.793
FTD	EN_L6B	YY1AP1	-0.10	0.16	-0.64	0.52	0.905
FTD	EN_L3_5_IT_2	ARMH3	-0.05	0.08	-0.64	0.52	0.876
FTD	Oligo	DPAGT1	0.07	0.11	0.64	0.52	0.841
FTD	OPC	B4GALT4	-0.08	0.12	-0.64	0.52	0.856
FTD	IN_VIP	ARG1	-0.20	0.32	-0.64	0.52	0.925
FTD	Astro	C14orf39	-0.16	0.24	-0.64	0.52	0.793
FTD	IN_SST	PSD3	-0.08	0.12	-0.64	0.52	0.931
FTD	Micro	HMGN3	-0.09	0.13	-0.64	0.52	0.962
FTD	Micro	PPFIA3	0.15	0.23	0.64	0.52	0.962
FTD	Micro	FAM174A	-0.12	0.18	-0.64	0.52	0.962
FTD	PVM	ERCC6L2	-0.21	0.33	-0.65	0.52	1
FTD	EN_L2_3_IT	SEC22A	-0.04	0.06	-0.64	0.52	0.849
FTD	Micro	NUTF2	0.14	0.21	0.64	0.52	0.962
FTD	EN_L5_ET	ZBED4	-3.10	4.72	-0.66	0.52	0.951
FTD	Oligo	ABCG1	0.09	0.14	0.64	0.52	0.841
FTD	IN_ADARB2	CEBPZ	0.09	0.14	0.64	0.52	0.998
FTD	EN_L3_5_IT_3	NEK10	-0.07	0.10	-0.64	0.52	0.9
FTD	EN_L2_3_IT	ZNF675	0.08	0.13	0.64	0.52	0.849
FTD	VLMC	IFI16	-0.24	0.37	-0.64	0.52	1
FTD	IN_LAMP5_LHX6	CA8	-0.12	0.18	-0.64	0.52	0.959
FTD	VLMC	AKAP11	0.17	0.27	0.64	0.52	1
FTD	EN_L3_5_IT_3	ZNHIT6	-0.04	0.07	-0.64	0.52	0.9
FTD	IN_PVALB	IBA57	0.15	0.24	0.64	0.52	0.943
FTD	EN_L2_3_IT	DNAAF2	-0.07	0.11	-0.64	0.52	0.849
FTD	EN_L3_5_IT_1	SFXN4	-0.11	0.17	-0.64	0.52	0.884
FTD	Astro	TDRD7	-0.07	0.10	-0.64	0.52	0.793
FTD	OPC	DOCK1	0.04	0.06	0.64	0.52	0.856
FTD	IN_PVALB_CHC	ENSG00000267699	0.19	0.29	0.64	0.52	0.928
FTD	VLMC	SERPING1	0.24	0.37	0.64	0.52	1
FTD	EN_L6_IT_2	LRRC37B	-0.09	0.14	-0.64	0.52	0.934
FTD	EN_L5_6_NP	EXD2	0.10	0.15	0.64	0.52	0.905
FTD	EN_L6_IT_2	GTPBP4	-0.15	0.24	-0.64	0.52	0.934
FTD	Astro	EPS8L2	-0.20	0.32	-0.64	0.52	0.793
FTD	EN_L2_3_IT	TBCCD1	0.08	0.12	0.64	0.52	0.849
FTD	Micro	TNRC18	-0.07	0.10	-0.64	0.52	0.962
FTD	IN_LAMP5_RELN	MIS18BP1	-0.18	0.28	-0.64	0.52	0.948
FTD	Oligo	TBPL1	0.05	0.08	0.64	0.52	0.841
FTD	Oligo	GRINA	0.07	0.10	0.64	0.52	0.841
FTD	EN_L5_ET	IARS2	2.93	4.46	0.66	0.52	0.951
FTD	EN_L3_5_IT_3	CSMD1	-0.05	0.07	-0.64	0.52	0.9
FTD	OPC	ZSCAN29	0.11	0.18	0.64	0.52	0.856
FTD	EN_L6B	KCTD18	0.17	0.26	0.64	0.52	0.905
FTD	IN_LAMP5_RELN	ERICH3	-0.09	0.14	-0.64	0.52	0.948
FTD	IN_ADARB2	MEST	-0.12	0.18	-0.64	0.52	0.998
FTD	OPC	ING3	-0.06	0.10	-0.64	0.52	0.856
FTD	EN_L2_3_IT	LRRC17	-0.08	0.12	-0.64	0.52	0.849
FTD	EN_L2_3_IT	XRCC3	-0.10	0.15	-0.64	0.52	0.849
FTD	EN_L3_5_IT_1	PRCP	0.10	0.15	0.64	0.52	0.884
FTD	IN_PVALB	KLHL20	0.06	0.09	0.64	0.52	0.943
FTD	IN_LAMP5_RELN	ATP5PD	0.11	0.17	0.64	0.52	0.948
FTD	IN_PVALB_CHC	MTIF3	0.14	0.23	0.64	0.52	0.928
FTD	Endo	USP14	-0.14	0.21	-0.64	0.52	0.941
FTD	IN_PVALB_CHC	ZFHX2	0.14	0.21	0.64	0.52	0.928
FTD	EN_L3_5_IT_2	KCND3	0.06	0.09	0.64	0.52	0.876
FTD	Oligo	WIPI2	0.04	0.06	0.64	0.52	0.841
FTD	IN_PVALB	CADM2	0.05	0.08	0.64	0.52	0.943
FTD	Micro	UXS1	0.09	0.14	0.64	0.52	0.962
FTD	EN_L3_5_IT_2	TRIT1	0.06	0.09	0.64	0.52	0.876
FTD	EN_L2_3_IT	H2AZ1	-0.08	0.12	-0.64	0.52	0.849
FTD	IN_LAMP5_LHX6	EPHB2	0.11	0.17	0.64	0.52	0.959
FTD	EN_L2_3_IT	PHYH	-0.08	0.13	-0.64	0.52	0.849
FTD	EN_L6_IT_2	PEBP1	0.12	0.18	0.64	0.52	0.934
FTD	IN_LAMP5_RELN	GID8	-0.12	0.19	-0.64	0.52	0.948
FTD	EN_L6_CT	TCF20	0.08	0.12	0.64	0.52	0.871
FTD	EN_L6B	HECTD4	-0.05	0.08	-0.64	0.52	0.905
FTD	PVM	WDR33	0.18	0.28	0.65	0.52	1
FTD	EN_L6_CT	PDZD7	-0.14	0.22	-0.64	0.52	0.871
FTD	IN_LAMP5_RELN	RPL36	-0.10	0.15	-0.64	0.52	0.948
FTD	EN_L2_3_IT	PPFIA1	-0.04	0.06	-0.64	0.52	0.849
FTD	EN_L2_3_IT	RING1	-0.05	0.08	-0.64	0.52	0.849
FTD	VLMC	MT-CYB	-0.16	0.24	-0.64	0.52	1
FTD	PVM	C20orf194	-0.15	0.23	-0.65	0.52	1
FTD	Astro	ARPC3	0.13	0.20	0.64	0.52	0.793
FTD	IN_VIP	MRPL37	-0.08	0.13	-0.64	0.521	0.925
FTD	EN_L5_ET	GALNT2	1.92	2.93	0.66	0.521	0.951
FTD	IN_VIP	ESR2	-0.07	0.10	-0.64	0.521	0.925
FTD	Micro	DYNLL2	-0.11	0.17	-0.64	0.521	0.962
FTD	EN_L3_5_IT_3	WDR77	-0.19	0.29	-0.64	0.521	0.9
FTD	EN_L6_IT_1	CCSER2	0.07	0.10	0.64	0.521	0.921
FTD	IN_ADARB2	KLHL8	-0.10	0.16	-0.64	0.521	0.998
FTD	IN_PVALB_CHC	RASGEF1B	-0.30	0.46	-0.64	0.521	0.928
FTD	OPC	GRIP2	0.17	0.26	0.64	0.521	0.856
FTD	EN_L3_5_IT_1	MGAT5	-0.06	0.10	-0.64	0.521	0.884
FTD	IN_PVALB	DLC1	-0.06	0.10	-0.64	0.521	0.943
FTD	Oligo	MAP2K6	0.08	0.12	0.64	0.521	0.841
FTD	EN_L6_IT_1	PCDH11Y	-0.22	0.34	-0.64	0.521	0.921
FTD	EN_L6_IT_2	ZNF233	0.17	0.27	0.64	0.521	0.934
FTD	EN_L2_3_IT	THOC7	0.04	0.06	0.64	0.521	0.849
FTD	OPC	MIB1	-0.04	0.06	-0.64	0.521	0.856
FTD	EN_L6_IT_1	RASSF3	0.20	0.31	0.64	0.521	0.921
FTD	EN_L6_IT_2	GPCPD1	-0.18	0.28	-0.64	0.521	0.934
FTD	EN_L3_5_IT_3	GMEB1	-0.09	0.14	-0.64	0.521	0.9
FTD	EN_L2_3_IT	ANGPTL4	0.15	0.23	0.64	0.521	0.849
FTD	IN_ADARB2	GLT8D2	0.15	0.23	0.64	0.521	0.998
FTD	IN_PVALB	FRMD8	0.14	0.22	0.64	0.521	0.943
FTD	IN_ADARB2	SEC61B	0.13	0.20	0.64	0.521	0.998
FTD	EN_L2_3_IT	SNRNP48	0.06	0.10	0.64	0.521	0.849
FTD	EN_L3_5_IT_2	OST4	0.13	0.20	0.64	0.521	0.876
FTD	EN_L3_5_IT_1	TCAF1	-0.06	0.10	-0.64	0.521	0.884
FTD	IN_LAMP5_RELN	VPS13B	0.04	0.07	0.64	0.521	0.948
FTD	EN_L5_6_NP	ZNF33B	0.12	0.18	0.64	0.521	0.905
FTD	EN_L6B	PLEKHG5	0.19	0.29	0.64	0.521	0.905
FTD	EN_L2_3_IT	CNOT4	-0.03	0.05	-0.64	0.521	0.849
FTD	EN_L3_5_IT_3	KAT6B	0.04	0.07	0.64	0.521	0.9
FTD	IN_VIP	IQCB1	0.05	0.09	0.64	0.521	0.925
FTD	EN_L3_5_IT_2	TMX1	0.11	0.17	0.64	0.521	0.876
FTD	Endo	NECTIN3	-0.19	0.30	-0.64	0.521	0.941
FTD	EN_L3_5_IT_2	TRMT61A	-0.14	0.22	-0.64	0.521	0.876
FTD	IN_VIP	MAP3K14	0.09	0.14	0.64	0.521	0.925
FTD	EN_L5_6_NP	LIN7C	0.14	0.21	0.64	0.521	0.905
FTD	EN_L6_IT_2	MZT1	0.16	0.24	0.64	0.521	0.934
FTD	EN_L3_5_IT_2	NR3C2	-0.09	0.15	-0.64	0.521	0.876
FTD	IN_VIP	YIPF4	-0.05	0.07	-0.64	0.521	0.925
FTD	EN_L5_6_NP	SLC16A2	-0.11	0.18	-0.64	0.521	0.905
FTD	EN_L6_CT	VPS28	0.14	0.21	0.64	0.521	0.871
FTD	EN_L6_CT	ETHE1	-0.18	0.28	-0.64	0.521	0.871
FTD	EN_L3_5_IT_2	METRN	-0.11	0.18	-0.64	0.521	0.876
FTD	EN_L6B	LACTB	-0.13	0.21	-0.64	0.521	0.905
FTD	EN_L3_5_IT_3	HERPUD2	0.06	0.09	0.64	0.521	0.9
FTD	IN_VIP	NOX4	0.12	0.19	0.64	0.521	0.925
FTD	Astro	MAP3K21	-0.14	0.21	-0.64	0.521	0.793
FTD	EN_L3_5_IT_1	SYS1-DBNDD2	0.12	0.18	0.64	0.521	0.884
FTD	EN_L6B	TGS1	0.11	0.17	0.64	0.521	0.905
FTD	EN_L3_5_IT_1	KLF13	-0.10	0.16	-0.64	0.521	0.884
FTD	Endo	PLEKHA7	-0.19	0.29	-0.64	0.521	0.941
FTD	EN_L3_5_IT_3	CHMP7	-0.09	0.13	-0.64	0.521	0.9
FTD	EN_L2_3_IT	TTBK1	0.05	0.08	0.64	0.521	0.849
FTD	EN_L6_IT_1	ELP2	-0.07	0.11	-0.64	0.521	0.921
FTD	EN_L6_CT	TXLNG	-0.09	0.15	-0.64	0.521	0.871
FTD	EN_L3_5_IT_2	SAE1	-0.06	0.09	-0.64	0.521	0.876
FTD	PC	XKR6	0.13	0.21	0.64	0.521	0.975
FTD	IN_PVALB	ADRA1B	0.18	0.28	0.64	0.521	0.943
FTD	EN_L5_6_NP	PTPRR	0.07	0.11	0.64	0.521	0.905
FTD	IN_VIP	WAS	0.15	0.24	0.64	0.521	0.925
FTD	EN_L5_6_NP	PARVB	-0.13	0.19	-0.64	0.521	0.905
FTD	IN_VIP	FAAH	-0.07	0.11	-0.64	0.521	0.925
FTD	EN_L3_5_IT_2	SMARCC1	-0.05	0.08	-0.64	0.521	0.876
FTD	IN_LAMP5_RELN	NSD2	-0.05	0.08	-0.64	0.521	0.948
FTD	PC	SLC25A3	0.17	0.27	0.64	0.521	0.975
FTD	OPC	ZNF525	0.13	0.20	0.64	0.521	0.857
FTD	Endo	IER2	-0.22	0.34	-0.64	0.521	0.941
FTD	IN_PVALB	KIF1C	-0.09	0.14	-0.64	0.521	0.943
FTD	IN_LAMP5_RELN	CALCOCO2	-0.09	0.13	-0.64	0.521	0.948
FTD	Micro	PDE6D	0.09	0.14	0.64	0.521	0.962
FTD	EN_L2_3_IT	PPP1R1C	-0.12	0.18	-0.64	0.521	0.849
FTD	EN_L5_ET	ASXL3	-1.60	2.44	-0.66	0.521	0.952
FTD	PC	SNX19	-0.17	0.26	-0.64	0.521	0.975
FTD	IN_LAMP5_RELN	CASC3	0.07	0.10	0.64	0.521	0.948
FTD	EN_L6_IT_2	NKAPD1	-0.18	0.28	-0.64	0.521	0.934
FTD	IN_ADARB2	ARHGEF17	0.12	0.18	0.64	0.521	0.998
FTD	IN_LAMP5_RELN	RNPC3	0.08	0.12	0.64	0.521	0.948
FTD	EN_L6B	TOB1	0.18	0.29	0.64	0.521	0.905
FTD	Micro	PPP4R4	-0.18	0.28	-0.64	0.521	0.962
FTD	IN_SST	EPHB3	-0.15	0.23	-0.64	0.521	0.931
FTD	Oligo	MRFAP1	0.07	0.11	0.64	0.521	0.842
FTD	IN_VIP	TMEM44	0.09	0.14	0.64	0.521	0.925
FTD	EN_L3_5_IT_1	ABI3BP	-0.18	0.28	-0.64	0.521	0.885
FTD	IN_PVALB_CHC	KANTR	-0.09	0.15	-0.64	0.521	0.929
FTD	Micro	NAPEPLD	-0.09	0.14	-0.64	0.521	0.962
FTD	IN_VIP	PRUNE1	0.07	0.11	0.64	0.521	0.925
FTD	IN_VIP	SYT12	-0.08	0.13	-0.64	0.521	0.925
FTD	EN_L2_3_IT	BIN2	-0.13	0.19	-0.64	0.521	0.849
FTD	Astro	TLCD2	0.21	0.33	0.64	0.521	0.793
FTD	IN_SST	KCNQ2	0.06	0.10	0.64	0.521	0.931
FTD	IN_LAMP5_LHX6	SRSF3	-0.11	0.17	-0.64	0.521	0.959
FTD	IN_VIP	GALNT13	0.04	0.07	0.64	0.521	0.925
FTD	EN_L6B	PPM1K	-0.09	0.14	-0.64	0.521	0.905
FTD	IN_SST	HMOX2	-0.09	0.14	-0.64	0.521	0.931
FTD	Micro	SSR3	-0.09	0.14	-0.64	0.521	0.962
FTD	EN_L6_CT	RIOK2	-0.15	0.23	-0.64	0.521	0.871
FTD	Oligo	PDE3B	0.08	0.12	0.64	0.521	0.842
FTD	EN_L2_3_IT	SPTLC3	-0.16	0.24	-0.64	0.521	0.849
FTD	EN_L6_IT_1	PCCA	-0.08	0.12	-0.64	0.521	0.921
FTD	IN_ADARB2	POLR2M	-0.16	0.24	-0.64	0.521	0.998
FTD	IN_ADARB2	ST3GAL4	-0.14	0.22	-0.64	0.521	0.998
FTD	IN_PVALB	GOLPH3	-0.07	0.10	-0.64	0.521	0.943
FTD	EN_L3_5_IT_1	ANKRD26	-0.06	0.09	-0.64	0.521	0.885
FTD	IN_VIP	PINLYP	0.12	0.19	0.64	0.521	0.925
FTD	EN_L3_5_IT_2	ZNF154	0.08	0.13	0.64	0.521	0.876
FTD	IN_LAMP5_RELN	XPNPEP1	-0.08	0.12	-0.64	0.521	0.948
FTD	IN_PVALB	MCRIP2	-0.10	0.16	-0.64	0.521	0.943
FTD	IN_SST	ERICH1	-0.09	0.14	-0.64	0.521	0.931
FTD	EN_L6_CT	PLP1	-0.15	0.23	-0.64	0.521	0.871
FTD	EN_L3_5_IT_3	BRINP2	-0.06	0.10	-0.64	0.521	0.901
FTD	EN_L5_ET	TMEM260	-1.84	2.81	-0.66	0.521	0.952
FTD	EN_L6_IT_1	DENND5A	-0.09	0.14	-0.64	0.521	0.921
FTD	EN_L3_5_IT_1	ABRAXAS2	0.08	0.13	0.64	0.521	0.885
FTD	EN_L6_IT_2	FAM222B	0.10	0.16	0.64	0.521	0.934
FTD	IN_PVALB_CHC	CCDC88A	-0.06	0.10	-0.64	0.521	0.929
FTD	IN_SST	KIF1B	-0.05	0.07	-0.64	0.521	0.931
FTD	IN_SST	SLC38A10	0.09	0.14	0.64	0.521	0.931
FTD	Astro	ZNF676	0.15	0.24	0.64	0.521	0.793
FTD	Endo	PARP4	0.16	0.25	0.64	0.521	0.941
FTD	IN_PVALB	TYR	-0.29	0.46	-0.64	0.521	0.943
FTD	EN_L6_IT_1	POLB	-0.11	0.17	-0.64	0.521	0.921
FTD	Astro	PRKCB	-0.13	0.20	-0.64	0.521	0.793
FTD	Endo	IMMP2L	-0.12	0.18	-0.64	0.521	0.941
FTD	EN_L6B	DENR	-0.09	0.14	-0.64	0.521	0.905
FTD	IN_LAMP5_LHX6	UQCC2	0.14	0.22	0.64	0.521	0.959
FTD	Micro	PSMD13	-0.10	0.15	-0.64	0.521	0.962
FTD	Astro	ZRANB1	0.05	0.08	0.64	0.521	0.793
FTD	IN_VIP	CNBD1	-0.12	0.18	-0.64	0.521	0.925
FTD	OPC	PHKG2	-0.10	0.16	-0.64	0.521	0.857
FTD	IN_LAMP5_RELN	FLOT2	0.10	0.15	0.64	0.521	0.948
FTD	IN_LAMP5_LHX6	NAV1	-0.07	0.10	-0.64	0.521	0.959
FTD	IN_LAMP5_RELN	RETREG3	0.09	0.14	0.64	0.521	0.948
FTD	EN_L3_5_IT_1	BLOC1S2	-0.09	0.15	-0.64	0.521	0.885
FTD	EN_L3_5_IT_3	FNDC5	-0.09	0.14	-0.64	0.521	0.901
FTD	EN_L3_5_IT_3	RPS20	0.07	0.11	0.64	0.521	0.901
FTD	IN_SST	WNT7A	0.13	0.21	0.64	0.521	0.931
FTD	EN_L6_IT_2	POLR3E	-0.14	0.21	-0.64	0.521	0.934
FTD	EN_L3_5_IT_2	GLRX2	-0.08	0.12	-0.64	0.521	0.876
FTD	PVM	VPS13B	0.13	0.20	0.64	0.521	1
FTD	EN_L6_IT_1	PIP4K2C	0.09	0.15	0.64	0.521	0.921
FTD	Micro	CCND1	0.13	0.21	0.64	0.521	0.962
FTD	VLMC	USP14	-0.17	0.27	-0.64	0.521	1
FTD	Micro	EEPD1	-0.15	0.24	-0.64	0.521	0.962
FTD	EN_L6_IT_2	GGT7	-0.09	0.14	-0.64	0.521	0.934
FTD	IN_SST	DCTN4	-0.07	0.12	-0.64	0.521	0.931
FTD	Endo	RHOT1	-0.14	0.22	-0.64	0.521	0.941
FTD	EN_L3_5_IT_2	OTUB1	0.09	0.14	0.64	0.521	0.876
FTD	EN_L6_IT_2	NAP1L2	0.17	0.27	0.64	0.521	0.934
FTD	Micro	SKIV2L	0.15	0.23	0.64	0.521	0.962
FTD	IN_LAMP5_RELN	ZNF721	0.08	0.13	0.64	0.521	0.948
FTD	PC	RC3H2	-0.14	0.22	-0.64	0.521	0.975
FTD	EN_L6B	EAF2	0.15	0.24	0.64	0.521	0.905
FTD	EN_L2_3_IT	ARNT	-0.03	0.05	-0.64	0.521	0.849
FTD	EN_L6_IT_1	LHFPL6	0.15	0.23	0.64	0.521	0.921
FTD	EN_L3_5_IT_1	MIPEP	0.08	0.12	0.64	0.521	0.885
FTD	OPC	ZNF280D	0.05	0.08	0.64	0.521	0.857
FTD	PC	SIL1	-0.16	0.25	-0.64	0.521	0.975
FTD	EN_L3_5_IT_2	ZNF528	-0.08	0.12	-0.64	0.521	0.876
FTD	EN_L3_5_IT_3	CASP6	0.17	0.26	0.64	0.521	0.901
FTD	OPC	LRRC20	-0.08	0.13	-0.64	0.521	0.857
FTD	IN_VIP	LIPE	-0.08	0.13	-0.64	0.521	0.925
FTD	IN_PVALB	ZC3H14	-0.05	0.08	-0.64	0.521	0.943
FTD	EN_L3_5_IT_1	NFKBIZ	0.18	0.28	0.64	0.521	0.885
FTD	EN_L3_5_IT_3	TMLHE	-0.09	0.13	-0.64	0.521	0.901
FTD	IN_SST	PLXNB2	-0.10	0.16	-0.64	0.521	0.931
FTD	IN_SST	BEX3	0.09	0.14	0.64	0.521	0.931
FTD	EN_L3_5_IT_2	USP21	0.12	0.18	0.64	0.521	0.876
FTD	EN_L6_IT_2	PARVA	0.17	0.26	0.64	0.521	0.934
FTD	IN_VIP	KHNYN	0.15	0.24	0.64	0.521	0.925
FTD	IN_ADARB2	LGI1	0.08	0.12	0.64	0.521	0.998
FTD	EN_L6_CT	KLHL9	0.13	0.21	0.64	0.521	0.871
FTD	IN_LAMP5_LHX6	RGS12	0.08	0.13	0.64	0.521	0.959
FTD	EN_L5_6_NP	DENND6B	-0.14	0.21	-0.64	0.521	0.905
FTD	IN_LAMP5_RELN	C9orf153	-0.20	0.31	-0.64	0.521	0.948
FTD	EN_L6_IT_2	KCNA2	0.16	0.25	0.64	0.521	0.934
FTD	EN_L2_3_IT	LY6E	0.09	0.13	0.64	0.521	0.849
FTD	Micro	ATP6V0D1	-0.08	0.13	-0.64	0.521	0.962
FTD	EN_L3_5_IT_3	RCBTB1	0.09	0.14	0.64	0.521	0.901
FTD	IN_PVALB	NRDE2	-0.07	0.11	-0.64	0.521	0.943
FTD	VLMC	MICAL3	0.19	0.30	0.64	0.521	1
FTD	EN_L3_5_IT_2	PFAS	0.10	0.16	0.64	0.521	0.876
FTD	IN_ADARB2	MLIP	-0.25	0.39	-0.64	0.521	0.998
FTD	Micro	GALNT17	-0.14	0.22	-0.64	0.521	0.962
FTD	IN_VIP	SULF2	-0.08	0.13	-0.64	0.521	0.925
FTD	IN_PVALB	PDE3A	-0.23	0.35	-0.64	0.521	0.943
FTD	Micro	ZCCHC9	-0.12	0.19	-0.64	0.521	0.962
FTD	EN_L6B	P3H1	-0.14	0.22	-0.64	0.521	0.905
FTD	Micro	MRPL37	0.13	0.20	0.64	0.521	0.962
FTD	EN_L6_IT_2	B3GAT2	0.11	0.17	0.64	0.521	0.934
FTD	Micro	ZNF615	0.14	0.22	0.64	0.521	0.962
FTD	IN_PVALB_CHC	ARHGEF6	0.18	0.28	0.64	0.521	0.929
FTD	IN_ADARB2	ZBTB46	0.11	0.17	0.64	0.521	0.998
FTD	EN_L6_IT_1	CCZ1B	-0.13	0.21	-0.64	0.521	0.921
FTD	EN_L3_5_IT_2	RHBDD3	0.09	0.13	0.64	0.521	0.876
FTD	OPC	PDCD11	-0.08	0.12	-0.64	0.521	0.857
FTD	IN_LAMP5_LHX6	SNAP47	-0.12	0.19	-0.64	0.521	0.959
FTD	EN_L6B	CACNG4	-0.16	0.26	-0.64	0.521	0.905
FTD	IN_LAMP5_LHX6	ACTR2	-0.09	0.14	-0.64	0.521	0.959
FTD	IN_ADARB2	DMXL1	0.05	0.08	0.64	0.521	0.998
FTD	IN_SST	KIF21B	0.09	0.13	0.64	0.521	0.931
FTD	EN_L6B	EIF2D	-0.12	0.19	-0.64	0.521	0.905
FTD	IN_VIP	TXNDC15	0.09	0.14	0.64	0.521	0.925
FTD	EN_L6_CT	MYOT	0.22	0.34	0.64	0.521	0.871
FTD	IN_PVALB	TGDS	-0.10	0.16	-0.64	0.521	0.943
FTD	Astro	CHCHD4	0.14	0.22	0.64	0.521	0.794
FTD	IN_SST	NAGK	-0.09	0.14	-0.64	0.521	0.931
FTD	IN_LAMP5_LHX6	CLK1	0.10	0.15	0.64	0.521	0.959
FTD	EN_L6_IT_2	TMEM222	-0.16	0.25	-0.64	0.521	0.934
FTD	EN_L2_3_IT	TCEAL4	0.05	0.08	0.64	0.521	0.849
FTD	IN_LAMP5_RELN	DAB1	0.05	0.08	0.64	0.522	0.948
FTD	OPC	LRFN1	0.14	0.22	0.64	0.522	0.857
FTD	EN_L3_5_IT_2	NT5E	0.12	0.19	0.64	0.522	0.876
FTD	IN_ADARB2	BNIP3	-0.10	0.16	-0.64	0.522	0.998
FTD	Astro	TRNAU1AP	0.08	0.12	0.64	0.522	0.794
FTD	EN_L3_5_IT_3	RIPOR2	0.16	0.25	0.64	0.522	0.901
FTD	EN_L6_IT_2	YIPF2	-0.16	0.25	-0.64	0.522	0.934
FTD	Micro	VMP1	-0.10	0.16	-0.64	0.522	0.962
FTD	EN_L2_3_IT	GNG13	-0.19	0.30	-0.64	0.522	0.849
FTD	EN_L6B	HDX	0.12	0.19	0.64	0.522	0.905
FTD	Oligo	SEC11A	-0.04	0.06	-0.64	0.522	0.842
FTD	IN_PVALB	RABL2A	0.08	0.12	0.64	0.522	0.943
FTD	EN_L2_3_IT	FAM162B	0.15	0.23	0.64	0.522	0.849
FTD	EN_L5_6_NP	PDS5B	0.08	0.13	0.64	0.522	0.905
FTD	EN_L3_5_IT_3	GCNT4	-0.11	0.17	-0.64	0.522	0.901
FTD	EN_L3_5_IT_3	WASF3	-0.06	0.09	-0.64	0.522	0.901
FTD	EN_L5_6_NP	ZDHHC15	0.13	0.20	0.64	0.522	0.905
FTD	IN_LAMP5_RELN	PEX16	-0.16	0.24	-0.64	0.522	0.948
FTD	EN_L6B	FN1	0.20	0.31	0.64	0.522	0.905
FTD	EN_L5_ET	FBH1	-2.19	3.35	-0.65	0.522	0.952
FTD	EN_L3_5_IT_1	ASCC1	-0.08	0.12	-0.64	0.522	0.885
FTD	EN_L6_IT_2	NBPF9	-0.17	0.26	-0.64	0.522	0.934
FTD	EN_L2_3_IT	SMYD2	0.10	0.15	0.64	0.522	0.849
FTD	EN_L5_6_NP	HDHD5	0.15	0.23	0.64	0.522	0.905
FTD	IN_SST	SLC10A7	0.09	0.14	0.64	0.522	0.931
FTD	EN_L6_CT	SGMS1	-0.05	0.08	-0.64	0.522	0.871
FTD	EN_L5_6_NP	ASTN1	0.07	0.11	0.64	0.522	0.905
FTD	IN_PVALB	CNGB3	0.16	0.25	0.64	0.522	0.943
FTD	IN_PVALB_CHC	TOX2	0.10	0.16	0.64	0.522	0.929
FTD	IN_PVALB_CHC	FKBP14	0.18	0.29	0.64	0.522	0.929
FTD	EN_L3_5_IT_2	SRF	0.10	0.16	0.64	0.522	0.876
FTD	EN_L2_3_IT	ANKRD7	-0.07	0.12	-0.64	0.522	0.849
FTD	Astro	GLB1	0.05	0.07	0.64	0.522	0.794
FTD	IN_PVALB	RTF2	-0.09	0.15	-0.64	0.522	0.943
FTD	EN_L6_IT_2	GRAMD1C	-0.15	0.23	-0.64	0.522	0.934
FTD	EN_L5_ET	HACD2	2.49	3.80	0.65	0.522	0.952
FTD	EN_L3_5_IT_3	KIF3A	-0.05	0.07	-0.64	0.522	0.901
FTD	EN_L3_5_IT_2	NDOR1	0.11	0.17	0.64	0.522	0.876
FTD	VLMC	SMC5	-0.13	0.20	-0.64	0.522	1
FTD	IN_SST	PTPRT	0.09	0.14	0.64	0.522	0.931
FTD	IN_PVALB	ERO1B	-0.05	0.08	-0.64	0.522	0.943
FTD	IN_PVALB	UHRF2	-0.09	0.13	-0.64	0.522	0.943
FTD	Astro	ZNF208	0.19	0.30	0.64	0.522	0.794
FTD	EN_L3_5_IT_2	LACTB2	0.14	0.21	0.64	0.522	0.876
FTD	IN_SST	ZC2HC1C	-0.09	0.15	-0.64	0.522	0.931
FTD	Micro	YWHAZ	-0.06	0.10	-0.64	0.522	0.962
FTD	Adaptive	RAPGEF1	0.20	0.31	0.64	0.522	0.989
FTD	IN_SST	MARCHF4	0.09	0.13	0.64	0.522	0.931
FTD	EN_L6_IT_2	BTF3	0.14	0.22	0.64	0.522	0.934
FTD	EN_L6B	UBR2	0.06	0.10	0.64	0.522	0.905
FTD	EN_L2_3_IT	CACNB1	-0.07	0.11	-0.64	0.522	0.849
FTD	EN_L6B	ZNF397	-0.12	0.19	-0.64	0.522	0.905
FTD	OPC	MEF2C	-0.06	0.10	-0.64	0.522	0.857
FTD	Endo	APCDD1	0.23	0.36	0.64	0.522	0.941
FTD	IN_SST	HSPA9	-0.06	0.09	-0.64	0.522	0.931
FTD	IN_ADARB2	ARHGDIA	0.15	0.23	0.64	0.522	0.998
FTD	IN_LAMP5_LHX6	MARK3	0.06	0.09	0.64	0.522	0.959
FTD	IN_PVALB	HMGCS1	-0.11	0.18	-0.64	0.522	0.943
FTD	PC	CA4	0.25	0.38	0.64	0.522	0.975
FTD	IN_PVALB_CHC	IGBP1	-0.18	0.28	-0.64	0.522	0.929
FTD	EN_L3_5_IT_1	SUCO	0.08	0.12	0.64	0.522	0.885
FTD	EN_L3_5_IT_1	ENSG00000271793	-0.15	0.23	-0.64	0.522	0.885
FTD	IN_PVALB	GGCX	0.11	0.17	0.64	0.522	0.943
FTD	EN_L3_5_IT_3	DIMT1	-0.09	0.14	-0.64	0.522	0.901
FTD	IN_VIP	TRPM3	0.14	0.23	0.64	0.522	0.925
FTD	IN_PVALB	RBMX	0.06	0.09	0.64	0.522	0.943
FTD	EN_L2_3_IT	MPC2	-0.06	0.09	-0.64	0.522	0.849
FTD	VLMC	PTPRS	0.14	0.23	0.64	0.522	1
FTD	Micro	NECTIN2	-0.17	0.26	-0.64	0.522	0.962
FTD	EN_L5_6_NP	GOLGA1	-0.13	0.20	-0.64	0.522	0.905
FTD	EN_L5_6_NP	HOOK1	0.13	0.20	0.64	0.522	0.905
FTD	EN_L5_6_NP	NUDT3	0.13	0.20	0.64	0.522	0.905
FTD	IN_VIP	ACBD4	-0.10	0.15	-0.64	0.522	0.925
FTD	EN_L6_CT	ZBTB18	-0.12	0.19	-0.64	0.522	0.872
FTD	IN_PVALB_CHC	PTPN5	0.12	0.18	0.64	0.522	0.929
FTD	IN_VIP	HNRNPM	-0.04	0.07	-0.64	0.522	0.925
FTD	IN_SST	ZNF609	0.05	0.08	0.64	0.522	0.931
FTD	PC	SESN3	0.19	0.29	0.64	0.522	0.975
FTD	IN_PVALB	LTBP3	-0.09	0.14	-0.64	0.522	0.943
FTD	EN_L5_ET	STARD7	-2.92	4.47	-0.65	0.522	0.952
FTD	Oligo	TENM2	0.11	0.18	0.64	0.522	0.843
FTD	Micro	ZDHHC5	-0.08	0.12	-0.64	0.522	0.962
FTD	Endo	RSF1	-0.11	0.18	-0.64	0.522	0.941
FTD	Micro	LILRB4	-0.13	0.21	-0.64	0.522	0.962
FTD	Astro	SURF2	-0.13	0.20	-0.64	0.522	0.794
FTD	EN_L6_IT_2	BTAF1	-0.08	0.12	-0.64	0.522	0.934
FTD	Micro	HYI	-0.13	0.20	-0.64	0.522	0.962
FTD	EN_L3_5_IT_2	SMG9	-0.07	0.11	-0.64	0.522	0.876
FTD	EN_L2_3_IT	MMUT	0.05	0.08	0.64	0.522	0.849
FTD	EN_L6_CT	POMT1	0.11	0.18	0.64	0.522	0.872
FTD	Oligo	PTGFRN	-0.12	0.19	-0.64	0.522	0.843
FTD	IN_ADARB2	ANKFY1	0.07	0.11	0.64	0.522	0.998
FTD	EN_L2_3_IT	FPGS	0.06	0.10	0.64	0.522	0.849
FTD	IN_PVALB	ZCCHC3	0.13	0.20	0.64	0.522	0.943
FTD	EN_L3_5_IT_3	ADGB	-0.19	0.30	-0.64	0.522	0.901
FTD	EN_L2_3_IT	CTNNBL1	-0.03	0.05	-0.64	0.522	0.849
FTD	EN_L6B	TEAD1	-0.15	0.23	-0.64	0.522	0.905
FTD	EN_L6_IT_2	QSOX1	0.15	0.23	0.64	0.522	0.934
FTD	IN_PVALB	CEP120	-0.07	0.11	-0.64	0.522	0.943
FTD	IN_LAMP5_RELN	ACTR8	0.15	0.23	0.64	0.522	0.949
FTD	IN_ADARB2	PEX11B	-0.16	0.24	-0.64	0.522	0.998
FTD	Micro	CNTNAP5	-0.14	0.22	-0.64	0.522	0.962
FTD	EN_L5_6_NP	LRPAP1	0.10	0.16	0.64	0.522	0.905
FTD	Micro	LIN7B	0.15	0.24	0.64	0.522	0.962
FTD	Micro	PSMB3	0.11	0.17	0.64	0.522	0.962
FTD	EN_L3_5_IT_1	USP39	-0.08	0.13	-0.64	0.522	0.885
FTD	EN_L3_5_IT_1	PELI2	-0.22	0.34	-0.64	0.522	0.885
FTD	PC	DPP10	-0.17	0.27	-0.64	0.522	0.975
FTD	EN_L6_IT_1	CXXC1	0.15	0.23	0.64	0.522	0.922
FTD	IN_PVALB	ADAMTS17	0.08	0.12	0.64	0.522	0.943
FTD	IN_PVALB	TMC4	-0.18	0.27	-0.64	0.522	0.943
FTD	EN_L3_5_IT_3	RNASE1	-0.19	0.29	-0.64	0.522	0.901
FTD	EN_L3_5_IT_2	SAMD5	0.13	0.21	0.64	0.522	0.876
FTD	Oligo	MAP3K3	0.04	0.07	0.64	0.522	0.843
FTD	IN_VIP	SSRP1	0.07	0.11	0.64	0.522	0.925
FTD	EN_L6_CT	SNX7	-0.15	0.23	-0.64	0.522	0.872
FTD	EN_L3_5_IT_1	SNX19	-0.07	0.11	-0.64	0.522	0.885
FTD	EN_L5_ET	CFAP298-TCP10L	2.31	3.53	0.65	0.522	0.952
FTD	IN_PVALB_CHC	NEK7	0.22	0.35	0.64	0.522	0.929
FTD	EN_L6_IT_2	PRELID2	-0.12	0.18	-0.64	0.522	0.934
FTD	OPC	FBXO36	0.08	0.13	0.64	0.522	0.858
FTD	IN_PVALB	SEC61A1	0.08	0.13	0.64	0.522	0.943
FTD	EN_L3_5_IT_1	DNAJB14	-0.06	0.09	-0.64	0.522	0.885
FTD	IN_LAMP5_LHX6	USP9Y	-0.10	0.15	-0.64	0.522	0.959
FTD	EN_L5_6_NP	LIMS1	0.10	0.16	0.64	0.522	0.905
FTD	IN_LAMP5_LHX6	ZNF282	0.19	0.29	0.64	0.522	0.959
FTD	IN_LAMP5_LHX6	CDC27	0.08	0.12	0.64	0.522	0.959
FTD	Astro	CCDC38	-0.15	0.24	-0.64	0.522	0.794
FTD	EN_L3_5_IT_3	COX7B	-0.09	0.13	-0.64	0.522	0.901
FTD	EN_L6_IT_2	SPG11	0.08	0.13	0.64	0.522	0.934
FTD	EN_L3_5_IT_1	NDFIP1	-0.06	0.09	-0.64	0.522	0.885
FTD	PC	VSTM4	0.17	0.26	0.64	0.522	0.975
FTD	Micro	MNAT1	-0.07	0.12	-0.64	0.522	0.962
FTD	Oligo	RPS6	-0.05	0.08	-0.64	0.522	0.843
FTD	IN_VIP	AKR1C3	0.15	0.24	0.64	0.522	0.925
FTD	IN_LAMP5_RELN	HRH2	-0.11	0.16	-0.64	0.522	0.949
FTD	Astro	CLEC2L	0.14	0.22	0.64	0.522	0.794
FTD	IN_VIP	SETD7	-0.07	0.10	-0.64	0.522	0.925
FTD	IN_ADARB2	JCAD	-0.12	0.18	-0.64	0.522	0.998
FTD	OPC	AKAP7	0.06	0.10	0.64	0.522	0.858
FTD	OPC	LRP2BP	-0.09	0.13	-0.64	0.522	0.858
FTD	IN_ADARB2	AATK	0.09	0.14	0.64	0.522	0.998
FTD	IN_PVALB	UCHL1	-0.07	0.11	-0.64	0.522	0.943
FTD	IN_LAMP5_RELN	FSCN1	0.16	0.26	0.64	0.522	0.949
FTD	EN_L3_5_IT_2	ADD3	0.08	0.12	0.64	0.522	0.876
FTD	EN_L5_ET	CLVS2	1.57	2.41	0.65	0.522	0.952
FTD	EN_L2_3_IT	CEP170	-0.03	0.05	-0.64	0.522	0.849
FTD	EN_L6_IT_1	GNPDA1	-0.12	0.19	-0.64	0.522	0.922
FTD	EN_L3_5_IT_2	RPS9	-0.07	0.12	-0.64	0.522	0.876
FTD	EN_L6_IT_2	C2CD6	-0.21	0.33	-0.64	0.522	0.934
FTD	IN_LAMP5_LHX6	CNTN3	-0.20	0.32	-0.64	0.522	0.959
FTD	OPC	RAE1	0.08	0.12	0.64	0.522	0.858
FTD	EN_L5_ET	CABCOCO1	2.94	4.50	0.65	0.522	0.952
FTD	IN_LAMP5_LHX6	MCCC2	-0.11	0.18	-0.64	0.522	0.959
FTD	IN_SST	ARHGEF1	-0.09	0.13	-0.64	0.522	0.932
FTD	IN_ADARB2	HCFC2	-0.08	0.13	-0.64	0.522	0.998
FTD	EN_L2_3_IT	YKT6	0.05	0.09	0.64	0.522	0.849
FTD	IN_PVALB_CHC	CCDC186	-0.10	0.16	-0.64	0.522	0.929
FTD	IN_LAMP5_LHX6	ACAP2	-0.06	0.10	-0.64	0.522	0.959
FTD	EN_L6_CT	TRMU	-0.13	0.20	-0.64	0.522	0.872
FTD	IN_ADARB2	RCBTB1	-0.12	0.19	-0.64	0.522	0.998
FTD	EN_L6B	MTIF3	0.11	0.16	0.64	0.522	0.905
FTD	PC	CD99L2	-0.20	0.32	-0.64	0.522	0.975
FTD	IN_PVALB	FBXW2	0.07	0.11	0.64	0.522	0.943
FTD	Micro	TMEM160	0.13	0.20	0.64	0.522	0.962
FTD	EN_L2_3_IT	MDFIC2	0.17	0.26	0.64	0.522	0.849
FTD	Micro	PPIL4	0.07	0.11	0.64	0.522	0.962
FTD	IN_ADARB2	INTS2	0.08	0.13	0.64	0.522	0.998
FTD	EN_L3_5_IT_2	SYN1	0.11	0.17	0.64	0.522	0.876
FTD	IN_PVALB_CHC	PDGFC	-0.22	0.34	-0.64	0.522	0.929
FTD	EN_L6_IT_2	ASB1	-0.19	0.30	-0.64	0.522	0.934
FTD	IN_PVALB_CHC	OTUD4	-0.12	0.19	-0.64	0.522	0.929
FTD	EN_L2_3_IT	ARMCX1	0.07	0.11	0.64	0.522	0.849
FTD	EN_L6_CT	ACBD5	0.09	0.14	0.64	0.522	0.872
FTD	IN_VIP	ENSG00000272772	-0.11	0.17	-0.64	0.522	0.925
FTD	OPC	C4orf51	-0.17	0.26	-0.64	0.522	0.858
FTD	IN_ADARB2	SMIM12	-0.10	0.16	-0.64	0.522	0.998
FTD	IN_LAMP5_RELN	TAF1A	0.15	0.23	0.64	0.522	0.949
FTD	EN_L5_6_NP	MAP4K4	0.06	0.10	0.64	0.522	0.905
FTD	EN_L2_3_IT	CERT1	-0.03	0.05	-0.64	0.522	0.849
FTD	Astro	BHLHE40	0.12	0.19	0.64	0.522	0.795
FTD	Micro	VPS37A	-0.08	0.13	-0.64	0.522	0.962
FTD	EN_L2_3_IT	RAB4B-EGLN2	0.17	0.26	0.64	0.522	0.849
FTD	IN_LAMP5_LHX6	PKP4	-0.06	0.09	-0.64	0.522	0.959
FTD	EN_L3_5_IT_3	DUSP28	-0.14	0.21	-0.64	0.522	0.901
FTD	EN_L3_5_IT_3	RBPMS	0.10	0.16	0.64	0.522	0.901
FTD	IN_ADARB2	GART	-0.11	0.18	-0.64	0.522	0.998
FTD	IN_PVALB	MANF	0.14	0.22	0.64	0.522	0.943
FTD	IN_ADARB2	ARX	-0.11	0.17	-0.64	0.522	0.998
FTD	IN_VIP	ZNF25	0.06	0.09	0.64	0.522	0.925
FTD	IN_VIP	SLF1	-0.05	0.09	-0.64	0.522	0.925
FTD	EN_L5_ET	SCN2B	-2.89	4.42	-0.65	0.522	0.952
FTD	EN_L2_3_IT	CDIN1	-0.05	0.09	-0.64	0.522	0.849
FTD	EN_L6_CT	ENDOD1	-0.11	0.18	-0.64	0.522	0.872
FTD	PC	RPRD1A	-0.14	0.23	-0.64	0.522	0.975
FTD	EN_L6_IT_2	POMP	0.11	0.17	0.64	0.522	0.934
FTD	Oligo	TTC38	-0.08	0.12	-0.64	0.522	0.843
FTD	IN_SST	HIPK1	0.08	0.13	0.64	0.522	0.932
FTD	EN_L3_5_IT_3	MBOAT2	-0.06	0.10	-0.64	0.522	0.901
FTD	IN_LAMP5_LHX6	PLS3	-0.12	0.19	-0.64	0.522	0.959
FTD	EN_L2_3_IT	KIAA0930	0.06	0.10	0.64	0.522	0.849
FTD	EN_L3_5_IT_3	RPS12	-0.10	0.15	-0.64	0.522	0.901
FTD	EN_L6_IT_1	SLC49A4	-0.09	0.15	-0.64	0.522	0.922
FTD	IN_LAMP5_LHX6	CCNYL1	-0.16	0.24	-0.64	0.522	0.959
FTD	IN_ADARB2	HMGCS1	-0.16	0.24	-0.64	0.522	0.998
FTD	EN_L2_3_IT	NR1D1	-0.11	0.17	-0.64	0.522	0.849
FTD	IN_SST	ST3GAL5	-0.06	0.10	-0.64	0.522	0.932
FTD	EN_L6B	ACTN1	0.08	0.13	0.64	0.522	0.905
FTD	IN_PVALB	MRPL57	0.09	0.14	0.64	0.522	0.943
FTD	EN_L5_6_NP	LANCL1	-0.08	0.13	-0.64	0.522	0.905
FTD	EN_L3_5_IT_3	COX5A	0.07	0.11	0.64	0.522	0.901
FTD	EN_L3_5_IT_3	TCFL5	-0.09	0.13	-0.64	0.522	0.901
FTD	EN_L6_CT	ENSG00000285749	-0.21	0.33	-0.64	0.522	0.872
FTD	IN_VIP	TALDO1	-0.07	0.11	-0.64	0.522	0.925
FTD	EN_L6_IT_1	ZC2HC1C	-0.12	0.19	-0.64	0.522	0.922
FTD	EN_L6B	TTBK1	-0.11	0.18	-0.64	0.522	0.905
FTD	EN_L5_ET	CNTN1	1.17	1.79	0.65	0.522	0.952
FTD	IN_VIP	CELF2	0.04	0.06	0.64	0.522	0.925
FTD	EN_L5_ET	TPST2	2.91	4.45	0.65	0.522	0.952
FTD	EN_L3_5_IT_3	STK40	0.08	0.12	0.64	0.522	0.901
FTD	IN_LAMP5_LHX6	CYSTM1	-0.14	0.22	-0.64	0.522	0.959
FTD	IN_LAMP5_RELN	LEMD3	-0.07	0.10	-0.64	0.522	0.949
FTD	EN_L3_5_IT_1	ACAD10	-0.12	0.19	-0.64	0.522	0.885
FTD	Endo	HDAC4	-0.14	0.22	-0.64	0.522	0.941
FTD	IN_SST	CCDC90B	0.08	0.13	0.64	0.522	0.932
FTD	EN_L3_5_IT_1	HEXB	0.09	0.14	0.64	0.522	0.885
FTD	EN_L2_3_IT	MAN1A2	-0.03	0.05	-0.64	0.523	0.849
FTD	IN_PVALB	SCGB1A1	0.20	0.31	0.64	0.523	0.943
FTD	Oligo	GHR	0.09	0.14	0.64	0.523	0.843
FTD	IN_SST	SEZ6	-0.10	0.15	-0.64	0.523	0.932
FTD	IN_VIP	RUSF1	-0.06	0.10	-0.64	0.523	0.925
FTD	IN_PVALB	TAGLN	-0.14	0.21	-0.64	0.523	0.943
FTD	EN_L3_5_IT_2	RGS9	0.17	0.27	0.64	0.523	0.876
FTD	EN_L5_6_NP	ZSCAN30	-0.12	0.18	-0.64	0.523	0.905
FTD	IN_SST	NPM2	-0.08	0.13	-0.64	0.523	0.932
FTD	PVM	PLEK	0.31	0.48	0.64	0.523	1
FTD	IN_PVALB	ACTN2	0.13	0.20	0.64	0.523	0.943
FTD	IN_SST	MBD4	-0.09	0.14	-0.64	0.523	0.932
FTD	EN_L3_5_IT_2	CYP3A4	0.20	0.30	0.64	0.523	0.876
FTD	Oligo	PALB2	-0.06	0.10	-0.64	0.523	0.843
FTD	EN_L2_3_IT	ERO1A	-0.05	0.07	-0.64	0.523	0.849
FTD	IN_PVALB	RPS27L	-0.10	0.15	-0.64	0.523	0.943
FTD	EN_L6_IT_1	EEF1B2	0.15	0.23	0.64	0.523	0.922
FTD	EN_L3_5_IT_2	SMC5	-0.04	0.07	-0.64	0.523	0.876
FTD	IN_PVALB	PLAC8L1	-0.15	0.23	-0.64	0.523	0.943
FTD	IN_ADARB2	GPAA1	-0.15	0.24	-0.64	0.523	0.998
FTD	EN_L6_IT_1	PGAP3	-0.13	0.20	-0.64	0.523	0.922
FTD	IN_VIP	TMC5	0.15	0.23	0.64	0.523	0.925
FTD	EN_L6_IT_2	DNAJC9	-0.12	0.18	-0.64	0.523	0.934
FTD	EN_L6_CT	SZT2	-0.12	0.19	-0.64	0.523	0.872
FTD	EN_L2_3_IT	ABHD10	-0.05	0.08	-0.64	0.523	0.849
FTD	IN_LAMP5_RELN	STX19	0.20	0.31	0.64	0.523	0.949
FTD	IN_PVALB	SCAF1	-0.10	0.15	-0.64	0.523	0.943
FTD	IN_LAMP5_LHX6	MYPOP	0.17	0.26	0.64	0.523	0.959
FTD	IN_ADARB2	SPTLC2	-0.09	0.14	-0.64	0.523	0.998
FTD	IN_PVALB	NTN1	-0.14	0.21	-0.64	0.523	0.943
FTD	EN_L5_6_NP	CPEB4	0.07	0.11	0.64	0.523	0.905
FTD	IN_VIP	TRAPPC2L	-0.10	0.16	-0.64	0.523	0.925
FTD	EN_L3_5_IT_2	ADCY9	-0.06	0.10	-0.64	0.523	0.876
FTD	EN_L6_IT_2	BACE1	-0.09	0.14	-0.64	0.523	0.934
FTD	EN_L6_IT_2	SYN3	-0.12	0.19	-0.64	0.523	0.934
FTD	IN_VIP	DYRK1A	0.04	0.06	0.64	0.523	0.925
FTD	PC	TMEM135	0.15	0.23	0.64	0.523	0.975
FTD	IN_LAMP5_RELN	GABRD	-0.12	0.18	-0.64	0.523	0.949
FTD	IN_VIP	PCDH7	-0.08	0.12	-0.64	0.523	0.925
FTD	OPC	GZF1	-0.10	0.15	-0.64	0.523	0.858
FTD	OPC	MROH7-TTC4	-0.12	0.19	-0.64	0.523	0.858
FTD	IN_PVALB_CHC	TTC37	-0.07	0.11	-0.64	0.523	0.929
FTD	EN_L5_6_NP	RPL41	-0.18	0.28	-0.64	0.523	0.905
FTD	EN_L3_5_IT_3	SLC35A4	0.14	0.23	0.64	0.523	0.901
FTD	IN_VIP	SPESP1	-0.08	0.12	-0.64	0.523	0.925
FTD	IN_PVALB_CHC	CRIPT	-0.17	0.26	-0.64	0.523	0.929
FTD	VLMC	IFT122	0.18	0.28	0.64	0.523	1
FTD	OPC	ABCC8	-0.10	0.15	-0.64	0.523	0.858
FTD	PC	ABHD5	-0.23	0.35	-0.64	0.523	0.975
FTD	IN_PVALB_CHC	ECI2	-0.18	0.28	-0.64	0.523	0.929
FTD	EN_L3_5_IT_1	ACOT2	-0.17	0.26	-0.64	0.523	0.885
FTD	IN_ADARB2	WIF1	-0.17	0.26	-0.64	0.523	0.998
FTD	EN_L2_3_IT	CA2	0.13	0.20	0.64	0.523	0.849
FTD	Astro	AFF2	0.13	0.20	0.64	0.523	0.795
FTD	EN_L6_CT	PSMB1	-0.10	0.15	-0.64	0.523	0.872
FTD	EN_L5_ET	SSBP3	-1.58	2.41	-0.65	0.523	0.952
FTD	EN_L6_IT_1	CEP152	0.19	0.29	0.64	0.523	0.922
FTD	EN_L6_CT	HSD17B4	0.07	0.11	0.64	0.523	0.872
FTD	Oligo	TSPAN5	0.05	0.07	0.64	0.523	0.843
FTD	EN_L3_5_IT_1	C2orf49	0.10	0.15	0.64	0.523	0.885
FTD	IN_VIP	NDUFA5	-0.06	0.10	-0.64	0.523	0.925
FTD	Astro	RIMS1	0.19	0.30	0.64	0.523	0.795
FTD	IN_PVALB	KCNMB3	0.11	0.17	0.64	0.523	0.943
FTD	PVM	CDC27	0.20	0.31	0.64	0.523	1
FTD	PC	EZH1	-0.14	0.21	-0.64	0.523	0.975
FTD	PVM	WDFY2	0.16	0.24	0.64	0.523	1
FTD	IN_PVALB	RGS3	0.16	0.24	0.64	0.523	0.943
FTD	EN_L2_3_IT	CCDC149	0.05	0.07	0.64	0.523	0.849
FTD	OPC	DHRS4	0.13	0.20	0.64	0.523	0.858
FTD	PC	MTUS1	0.14	0.21	0.64	0.523	0.975
FTD	EN_L6_IT_2	AATK	-0.10	0.16	-0.64	0.523	0.934
FTD	EN_L6_CT	DFFA	0.13	0.20	0.64	0.523	0.872
FTD	IN_VIP	NECTIN1	-0.09	0.13	-0.64	0.523	0.925
FTD	Oligo	SCNN1B	-0.13	0.20	-0.64	0.523	0.843
FTD	EN_L2_3_IT	PLK2	-0.06	0.10	-0.64	0.523	0.849
FTD	IN_PVALB_CHC	ZNF398	-0.13	0.20	-0.64	0.523	0.929
FTD	EN_L6B	FBXL13	-0.14	0.23	-0.64	0.523	0.906
FTD	IN_ADARB2	CNR1	0.10	0.16	0.64	0.523	0.998
FTD	EN_L6_IT_2	ARID4B	-0.07	0.11	-0.64	0.523	0.934
FTD	IN_LAMP5_LHX6	ADRA1A	0.09	0.14	0.64	0.523	0.959
FTD	EN_L2_3_IT	EFCAB10	-0.08	0.12	-0.64	0.523	0.849
FTD	IN_SST	RXYLT1	0.11	0.18	0.64	0.523	0.932
FTD	Oligo	PLPP1	0.04	0.06	0.64	0.523	0.843
FTD	Endo	CAMK2D	-0.14	0.22	-0.64	0.523	0.941
FTD	IN_ADARB2	SLFN11	0.21	0.33	0.64	0.523	0.998
FTD	EN_L3_5_IT_3	PNPLA1	-0.16	0.25	-0.64	0.523	0.901
FTD	EN_L6_IT_1	ARHGAP23	0.13	0.21	0.64	0.523	0.922
FTD	IN_PVALB	ITGBL1	0.19	0.29	0.64	0.523	0.943
FTD	Astro	ZNF444	-0.08	0.12	-0.64	0.523	0.795
FTD	IN_PVALB	JOSD2	0.16	0.25	0.64	0.523	0.943
FTD	EN_L3_5_IT_1	PDE6C	-0.20	0.32	-0.64	0.523	0.885
FTD	Astro	THUMPD1	-0.07	0.11	-0.64	0.523	0.795
FTD	IN_VIP	SEL1L3	0.07	0.10	0.64	0.523	0.925
FTD	EN_L3_5_IT_1	FN1	-0.15	0.24	-0.64	0.523	0.885
FTD	IN_LAMP5_RELN	RPS7	0.11	0.17	0.64	0.523	0.949
FTD	IN_VIP	CEBPG	0.11	0.17	0.64	0.523	0.925
FTD	IN_SST	GORASP1	-0.11	0.18	-0.64	0.523	0.932
FTD	IN_SST	SRA1	0.09	0.13	0.64	0.523	0.932
FTD	Astro	KLF11	0.17	0.26	0.64	0.523	0.795
FTD	IN_PVALB	KCNJ11	-0.12	0.19	-0.64	0.523	0.943
FTD	OPC	ZFPM2	-0.09	0.14	-0.64	0.523	0.858
FTD	EN_L6_IT_1	C1orf56	0.18	0.28	0.64	0.523	0.922
FTD	IN_ADARB2	TMEM44	-0.15	0.23	-0.64	0.523	0.998
FTD	Oligo	DNTTIP1	-0.05	0.08	-0.64	0.523	0.843
FTD	EN_L3_5_IT_2	CHMP7	0.07	0.11	0.64	0.523	0.876
FTD	EN_L2_3_IT	SLC66A3	-0.07	0.11	-0.64	0.523	0.849
FTD	OPC	MAP3K3	-0.07	0.10	-0.64	0.523	0.858
FTD	IN_LAMP5_LHX6	MMAB	-0.16	0.25	-0.64	0.523	0.959
FTD	Oligo	SUOX	-0.07	0.11	-0.64	0.523	0.843
FTD	IN_PVALB	IGSF6	-0.18	0.28	-0.64	0.523	0.943
FTD	EN_L3_5_IT_3	ENSG00000255872	0.08	0.12	0.64	0.523	0.901
FTD	IN_PVALB_CHC	SLC35E2B	0.16	0.26	0.64	0.523	0.929
FTD	OPC	TRIP12	-0.04	0.06	-0.64	0.523	0.858
FTD	IN_PVALB	DDX19A	-0.12	0.19	-0.64	0.523	0.943
FTD	EN_L6B	FBXW5	-0.16	0.25	-0.64	0.523	0.906
FTD	IN_VIP	WDR31	-0.10	0.16	-0.64	0.523	0.925
FTD	EN_L6_IT_1	LTBP3	0.11	0.17	0.64	0.523	0.922
FTD	Oligo	MAP3K20	-0.09	0.14	-0.64	0.523	0.843
FTD	EN_L3_5_IT_1	FAU	-0.12	0.18	-0.64	0.523	0.885
FTD	IN_LAMP5_RELN	EML4	-0.08	0.12	-0.64	0.523	0.949
FTD	EN_L5_6_NP	CUX1	0.14	0.21	0.64	0.523	0.905
FTD	Astro	GRB10	0.11	0.18	0.64	0.523	0.795
FTD	EN_L3_5_IT_2	FAM149B1	-0.06	0.10	-0.64	0.523	0.876
FTD	EN_L3_5_IT_2	ZCCHC14	0.06	0.09	0.64	0.523	0.876
FTD	EN_L6_CT	GPSM1	0.16	0.25	0.64	0.523	0.872
FTD	EN_L3_5_IT_3	TP53RK	-0.11	0.18	-0.64	0.523	0.901
FTD	Micro	MANF	-0.20	0.31	-0.64	0.523	0.962
FTD	Endo	CRIM1	-0.16	0.26	-0.64	0.523	0.941
FTD	IN_PVALB	RPL19	0.09	0.14	0.64	0.523	0.943
FTD	EN_L6_IT_1	NAV3	-0.05	0.08	-0.64	0.523	0.922
FTD	IN_VIP	GRB2	-0.04	0.07	-0.64	0.523	0.925
FTD	IN_LAMP5_LHX6	DZIP1	0.07	0.12	0.64	0.523	0.959
FTD	Adaptive	TBC1D15	0.25	0.38	0.64	0.523	0.989
FTD	EN_L5_6_NP	DUSP16	0.14	0.22	0.64	0.523	0.905
FTD	Oligo	PLIN2	0.08	0.13	0.64	0.523	0.843
FTD	IN_PVALB	GABRG3	0.06	0.09	0.64	0.523	0.943
FTD	IN_SST	ANKRD54	-0.11	0.17	-0.64	0.523	0.932
FTD	EN_L2_3_IT	CACNB2	0.04	0.06	0.64	0.523	0.849
FTD	EN_L5_6_NP	PABIR3	-0.17	0.27	-0.64	0.523	0.905
FTD	IN_ADARB2	NPLOC4	0.07	0.11	0.64	0.523	0.998
FTD	Micro	NLRC5	-0.16	0.26	-0.64	0.523	0.962
FTD	IN_VIP	ZNF791	-0.06	0.10	-0.64	0.523	0.925
FTD	Astro	NCBP1	-0.05	0.07	-0.64	0.523	0.795
FTD	EN_L6_CT	RPS6KA2	0.06	0.09	0.64	0.523	0.872
FTD	Micro	SLC25A18	0.17	0.26	0.64	0.523	0.962
FTD	IN_LAMP5_LHX6	ANKRD28	-0.07	0.11	-0.64	0.523	0.959
FTD	IN_PVALB_CHC	ADAMTS17	0.13	0.20	0.64	0.523	0.929
FTD	IN_LAMP5_RELN	CAAP1	-0.09	0.14	-0.64	0.523	0.949
FTD	IN_VIP	CEP128	-0.09	0.13	-0.64	0.523	0.925
FTD	Micro	CAT	-0.14	0.22	-0.64	0.523	0.962
FTD	EN_L5_ET	TRUB1	-2.56	3.92	-0.65	0.523	0.952
FTD	IN_LAMP5_RELN	MAP2K7	-0.10	0.16	-0.64	0.523	0.949
FTD	IN_LAMP5_RELN	POGLUT3	-0.17	0.26	-0.64	0.523	0.949
FTD	EN_L2_3_IT	C3orf14	-0.05	0.07	-0.64	0.523	0.849
FTD	VLMC	CEP170	0.16	0.25	0.64	0.523	1
FTD	PC	CNTN5	-0.15	0.24	-0.64	0.523	0.975
FTD	VLMC	AFG3L2	-0.18	0.29	-0.64	0.523	1
FTD	Oligo	CKM	0.17	0.26	0.64	0.523	0.843
FTD	IN_SST	DPP6	-0.07	0.10	-0.64	0.523	0.932
FTD	Oligo	PPIL2	-0.04	0.06	-0.64	0.523	0.843
FTD	Oligo	MRPS22	-0.09	0.15	-0.64	0.523	0.843
FTD	PVM	RALGAPA1	-0.16	0.25	-0.64	0.523	1
FTD	EN_L3_5_IT_1	CPSF1	0.13	0.20	0.64	0.523	0.885
FTD	EN_L5_6_NP	MICU3	-0.07	0.11	-0.64	0.523	0.905
FTD	IN_PVALB_CHC	HHIP	-0.23	0.35	-0.64	0.523	0.929
FTD	Oligo	ASH2L	-0.05	0.08	-0.64	0.523	0.843
FTD	Oligo	PPP1R7	0.04	0.06	0.64	0.523	0.843
FTD	IN_PVALB	TRIM4	0.07	0.11	0.64	0.523	0.943
FTD	EN_L6_CT	SAMD5	-0.24	0.37	-0.64	0.523	0.872
FTD	EN_L3_5_IT_3	WLS	-0.11	0.18	-0.64	0.523	0.901
FTD	EN_L6_IT_1	NSRP1	0.10	0.15	0.64	0.523	0.922
FTD	IN_LAMP5_LHX6	SRC	0.14	0.22	0.64	0.523	0.959
FTD	IN_PVALB	TM6SF1	0.07	0.11	0.64	0.523	0.943
FTD	EN_L6B	PPFIBP2	0.18	0.29	0.64	0.523	0.906
FTD	EN_L2_3_IT	STXBP3	0.06	0.10	0.64	0.523	0.849
FTD	IN_SST	MOK	0.07	0.10	0.64	0.523	0.932
FTD	EN_L3_5_IT_3	DARS1	0.06	0.10	0.64	0.523	0.901
FTD	EN_L6_IT_2	SEPTIN7	-0.06	0.10	-0.64	0.523	0.935
FTD	IN_LAMP5_RELN	PROSER1	-0.11	0.18	-0.64	0.523	0.949
FTD	EN_L3_5_IT_3	RNF149	-0.05	0.08	-0.64	0.523	0.901
FTD	EN_L5_6_NP	SNX31	0.20	0.32	0.64	0.523	0.905
FTD	Astro	GLRX2	-0.08	0.12	-0.64	0.523	0.795
FTD	IN_SST	BTF3L4	-0.07	0.10	-0.64	0.523	0.932
FTD	IN_ADARB2	NR3C1	0.09	0.14	0.64	0.523	0.998
FTD	EN_L6_CT	GNS	-0.10	0.16	-0.64	0.523	0.872
FTD	Micro	KCNH5	-0.16	0.25	-0.64	0.523	0.962
FTD	Micro	CCDC57	-0.08	0.13	-0.64	0.523	0.962
FTD	EN_L3_5_IT_1	PSMD13	0.10	0.16	0.64	0.523	0.885
FTD	EN_L3_5_IT_2	ERLEC1	-0.06	0.09	-0.64	0.523	0.876
FTD	EN_L6_IT_1	USP54	0.09	0.14	0.64	0.523	0.922
FTD	EN_L2_3_IT	PLXNA2	-0.05	0.08	-0.64	0.523	0.849
FTD	EN_L6_CT	NIPSNAP3A	-0.14	0.23	-0.64	0.523	0.872
FTD	Oligo	SLC7A11	0.23	0.37	0.64	0.523	0.843
FTD	Oligo	ZMYM5	-0.04	0.06	-0.64	0.523	0.843
FTD	EN_L5_6_NP	RIC3	0.09	0.14	0.64	0.523	0.905
FTD	Micro	HLCS	0.08	0.13	0.64	0.523	0.962
FTD	OPC	WIZ	-0.12	0.18	-0.64	0.523	0.858
FTD	Oligo	C1orf52	-0.05	0.07	-0.64	0.523	0.843
FTD	Oligo	STMN4	0.19	0.29	0.64	0.523	0.843
FTD	Astro	MTFR1L	-0.06	0.10	-0.64	0.523	0.795
FTD	Astro	PDAP1	0.06	0.10	0.64	0.523	0.795
FTD	Endo	PARP11	0.17	0.26	0.64	0.523	0.941
FTD	OPC	INPP4B	0.10	0.16	0.64	0.523	0.858
FTD	OPC	HPCA	-0.12	0.19	-0.64	0.523	0.858
FTD	IN_VIP	MRPL9	0.11	0.17	0.64	0.523	0.925
FTD	Micro	DAPP1	-0.13	0.20	-0.64	0.523	0.962
FTD	EN_L6_IT_1	HTR7	-0.22	0.35	-0.64	0.523	0.922
FTD	EN_L3_5_IT_3	GET3	-0.13	0.21	-0.64	0.523	0.901
FTD	EN_L3_5_IT_2	CFAP77	0.18	0.28	0.64	0.523	0.876
FTD	IN_SST	DMPK	0.10	0.16	0.64	0.523	0.932
FTD	IN_ADARB2	IMMP2L	-0.07	0.11	-0.64	0.523	0.998
FTD	IN_LAMP5_LHX6	WIPF2	0.08	0.13	0.64	0.523	0.959
FTD	IN_PVALB	CAMK2B	0.06	0.09	0.64	0.523	0.943
FTD	Astro	SV2B	-0.13	0.21	-0.64	0.523	0.795
FTD	IN_LAMP5_RELN	BAZ2A	-0.08	0.13	-0.64	0.523	0.949
FTD	EN_L3_5_IT_1	STK35	-0.09	0.14	-0.64	0.523	0.885
FTD	EN_L5_6_NP	ARSJ	0.24	0.38	0.64	0.523	0.905
FTD	VLMC	SBNO1	0.18	0.28	0.64	0.523	1
FTD	Oligo	ZNF354B	0.05	0.08	0.64	0.523	0.843
FTD	IN_PVALB	GCC1	0.16	0.25	0.64	0.523	0.943
FTD	Micro	BTD	-0.13	0.20	-0.64	0.523	0.962
FTD	EN_L3_5_IT_1	PDE2A	0.09	0.14	0.64	0.523	0.885
FTD	OPC	ENSG00000280571	0.14	0.23	0.64	0.523	0.858
FTD	EN_L6B	PANK2	0.09	0.14	0.64	0.523	0.906
FTD	EN_L6B	QTRT2	-0.13	0.20	-0.64	0.523	0.906
FTD	Endo	SMAD9	-0.14	0.22	-0.64	0.523	0.941
FTD	EN_L3_5_IT_3	CCDC62	0.09	0.15	0.64	0.523	0.901
FTD	EN_L3_5_IT_1	TRPC4AP	0.07	0.11	0.64	0.523	0.885
FTD	EN_L6_CT	LPP	0.17	0.27	0.64	0.523	0.872
FTD	EN_L3_5_IT_3	ZC3H8	0.05	0.08	0.64	0.523	0.901
FTD	IN_ADARB2	LHFPL3	-0.14	0.22	-0.64	0.523	0.998
FTD	OPC	ARNT	-0.05	0.08	-0.64	0.523	0.858
FTD	Oligo	MGST3	-0.06	0.09	-0.64	0.523	0.843
FTD	IN_LAMP5_LHX6	TMEM67	0.12	0.19	0.64	0.523	0.959
FTD	EN_L3_5_IT_2	DCPS	-0.09	0.14	-0.64	0.523	0.876
FTD	EN_L6_IT_2	CMAS	0.11	0.18	0.64	0.523	0.935
FTD	EN_L3_5_IT_1	ZNF644	-0.05	0.08	-0.64	0.523	0.885
FTD	IN_PVALB_CHC	UBE2V2	-0.12	0.18	-0.64	0.523	0.929
FTD	IN_VIP	ENSG00000256514	0.15	0.24	0.64	0.523	0.925
FTD	IN_ADARB2	LPIN1	-0.07	0.11	-0.64	0.523	0.998
FTD	OPC	GRHL1	-0.12	0.19	-0.64	0.523	0.858
FTD	OPC	CDH2	0.05	0.08	0.64	0.523	0.858
FTD	EN_L6B	SLITRK5	0.10	0.16	0.64	0.524	0.906
FTD	IN_SST	SKIV2L	0.14	0.21	0.64	0.524	0.932
FTD	EN_L2_3_IT	RPL18	-0.06	0.09	-0.64	0.524	0.849
FTD	EN_L3_5_IT_3	EIF3K	0.07	0.11	0.64	0.524	0.901
FTD	IN_SST	DNAAF5	-0.08	0.12	-0.64	0.524	0.932
FTD	IN_VIP	ZNF737	-0.07	0.10	-0.64	0.524	0.925
FTD	IN_LAMP5_LHX6	SSB	0.13	0.20	0.64	0.524	0.959
FTD	EN_L3_5_IT_1	EFCAB14	0.09	0.15	0.64	0.524	0.885
FTD	Oligo	KIF5A	0.07	0.11	0.64	0.524	0.843
FTD	VLMC	KHDRBS3	-0.22	0.34	-0.64	0.524	1
FTD	Micro	AATF	0.07	0.10	0.64	0.524	0.962
FTD	Oligo	NDUFS1	0.03	0.05	0.64	0.524	0.843
FTD	IN_SST	IPO11	0.07	0.10	0.64	0.524	0.932
FTD	EN_L3_5_IT_1	NDUFA1	-0.11	0.18	-0.64	0.524	0.885
FTD	Astro	SCAI	-0.05	0.07	-0.64	0.524	0.795
FTD	EN_L6_CT	NUP37	-0.18	0.28	-0.64	0.524	0.872
FTD	EN_L6_IT_2	SAMD4B	0.13	0.20	0.64	0.524	0.935
FTD	EN_L6_IT_2	PIP4K2B	-0.09	0.15	-0.64	0.524	0.935
FTD	Oligo	GPR62	0.07	0.11	0.64	0.524	0.843
FTD	Astro	PKN1	0.06	0.09	0.64	0.524	0.795
FTD	EN_L3_5_IT_3	INPP5E	0.08	0.13	0.64	0.524	0.901
FTD	Micro	CPLX1	-0.16	0.26	-0.64	0.524	0.962
FTD	IN_LAMP5_LHX6	MAP2K6	0.13	0.21	0.64	0.524	0.959
FTD	EN_L3_5_IT_1	GOLM2	0.05	0.08	0.64	0.524	0.885
FTD	IN_PVALB_CHC	POLA1	0.12	0.19	0.64	0.524	0.929
FTD	IN_PVALB_CHC	TARS1	0.18	0.28	0.64	0.524	0.929
FTD	Micro	TFB2M	-0.13	0.21	-0.64	0.524	0.962
FTD	IN_PVALB	PEX5	-0.07	0.11	-0.64	0.524	0.944
FTD	EN_L5_ET	CAMKMT	-1.71	2.62	-0.65	0.524	0.952
FTD	EN_L5_6_NP	PPP2R5E	-0.07	0.11	-0.64	0.524	0.905
FTD	IN_ADARB2	LRIF1	-0.13	0.21	-0.64	0.524	0.998
FTD	IN_LAMP5_RELN	GLE1	-0.10	0.16	-0.64	0.524	0.949
FTD	EN_L6_CT	PSD	-0.09	0.14	-0.64	0.524	0.872
FTD	IN_VIP	MPDU1	0.10	0.16	0.64	0.524	0.925
FTD	EN_L2_3_IT	HEATR5A	-0.09	0.14	-0.64	0.524	0.849
FTD	EN_L3_5_IT_3	VAPB	0.09	0.14	0.64	0.524	0.901
FTD	IN_VIP	ADAMTS1	0.11	0.17	0.64	0.524	0.925
FTD	VLMC	CDH23	0.23	0.35	0.64	0.524	1
FTD	IN_LAMP5_RELN	COX11	-0.10	0.15	-0.64	0.524	0.949
FTD	IN_SST	CLASP1	0.04	0.06	0.64	0.524	0.932
FTD	Oligo	BBS12	-0.17	0.26	-0.64	0.524	0.843
FTD	EN_L6_IT_2	AGPAT4	-0.09	0.15	-0.64	0.524	0.935
FTD	EN_L5_6_NP	ZNF407	0.08	0.13	0.64	0.524	0.905
FTD	IN_PVALB_CHC	TCEAL2	-0.13	0.21	-0.64	0.524	0.929
FTD	EN_L3_5_IT_2	COQ10B	0.08	0.13	0.64	0.524	0.876
FTD	IN_PVALB	KRR1	-0.07	0.11	-0.64	0.524	0.944
FTD	IN_ADARB2	AIMP2	0.14	0.21	0.64	0.524	0.998
FTD	IN_PVALB	PHC1	0.07	0.11	0.64	0.524	0.944
FTD	EN_L6_IT_1	ARHGAP25	-0.25	0.39	-0.64	0.524	0.922
FTD	Oligo	KIAA1522	-0.13	0.20	-0.64	0.524	0.843
FTD	EN_L3_5_IT_1	UBE2F-SCLY	-0.17	0.26	-0.64	0.524	0.885
FTD	EN_L3_5_IT_1	HSPA9	0.07	0.11	0.64	0.524	0.885
FTD	Micro	MT2A	-0.21	0.33	-0.64	0.524	0.962
FTD	EN_L3_5_IT_2	FRY	0.04	0.07	0.64	0.524	0.876
FTD	EN_L2_3_IT	ADAMTS8	-0.10	0.16	-0.64	0.524	0.849
FTD	Micro	PLCXD3	-0.23	0.37	-0.64	0.524	0.962
FTD	Micro	PPWD1	-0.08	0.12	-0.64	0.524	0.962
FTD	EN_L5_6_NP	AXIN1	0.14	0.22	0.64	0.524	0.905
FTD	OPC	MTMR12	-0.05	0.08	-0.64	0.524	0.858
FTD	IN_SST	SPATS2	0.07	0.10	0.64	0.524	0.932
FTD	EN_L3_5_IT_1	GRAMD4	0.09	0.14	0.64	0.524	0.885
FTD	EN_L3_5_IT_3	IQCE	-0.06	0.10	-0.64	0.524	0.901
FTD	IN_SST	AGAP4	-0.10	0.16	-0.64	0.524	0.932
FTD	IN_LAMP5_RELN	LRRTM1	-0.13	0.21	-0.64	0.524	0.949
FTD	IN_PVALB	SEC61A2	-0.05	0.08	-0.64	0.524	0.944
FTD	EN_L3_5_IT_2	FAM207A	-0.10	0.15	-0.64	0.524	0.876
FTD	VLMC	MID1	0.44	0.69	0.64	0.524	1
FTD	IN_PVALB_CHC	KANSL3	-0.11	0.17	-0.64	0.524	0.929
FTD	EN_L5_6_NP	TOM1	-0.14	0.21	-0.64	0.524	0.905
FTD	EN_L3_5_IT_3	UBE3B	-0.06	0.10	-0.64	0.524	0.901
FTD	EN_L3_5_IT_2	ZSCAN16	0.17	0.26	0.64	0.524	0.876
FTD	EN_L2_3_IT	MTHFSD	-0.08	0.12	-0.64	0.524	0.849
FTD	EN_L3_5_IT_2	POLR3B	0.08	0.12	0.64	0.524	0.876
FTD	EN_L3_5_IT_2	NRG2	0.07	0.10	0.64	0.524	0.876
FTD	IN_LAMP5_LHX6	CROT	-0.18	0.29	-0.64	0.524	0.959
FTD	IN_VIP	C7orf26	0.09	0.13	0.64	0.524	0.925
FTD	EN_L6_IT_2	KCNK12	0.16	0.25	0.64	0.524	0.935
FTD	IN_ADARB2	CEP70	0.06	0.10	0.64	0.524	0.998
FTD	Micro	PNRC2	0.11	0.16	0.64	0.524	0.962
FTD	EN_L2_3_IT	ZNF850	-0.09	0.14	-0.64	0.524	0.849
FTD	EN_L5_ET	IP6K1	2.08	3.20	0.65	0.524	0.952
FTD	EN_L2_3_IT	SLC7A7	0.13	0.20	0.64	0.524	0.849
FTD	EN_L3_5_IT_3	BCL2L13	0.05	0.08	0.64	0.524	0.901
FTD	Oligo	CFAP53	0.08	0.12	0.64	0.524	0.843
FTD	EN_L5_ET	AACS	-1.74	2.67	-0.65	0.524	0.952
FTD	EN_L5_ET	FDPS	2.65	4.07	0.65	0.524	0.952
FTD	IN_PVALB	PLPP6	-0.17	0.27	-0.64	0.524	0.944
FTD	EN_L3_5_IT_1	CEP162	0.09	0.15	0.64	0.524	0.885
FTD	IN_LAMP5_LHX6	CCDC174	-0.12	0.19	-0.64	0.524	0.959
FTD	Astro	TMEM268	-0.07	0.10	-0.64	0.524	0.795
FTD	Astro	MSANTD3-TMEFF1	0.10	0.16	0.64	0.524	0.795
FTD	IN_PVALB	H2AX	-0.14	0.22	-0.64	0.524	0.944
FTD	IN_LAMP5_LHX6	ASPM	0.22	0.34	0.64	0.524	0.959
FTD	Oligo	RPF2	0.04	0.07	0.64	0.524	0.843
FTD	VLMC	MALT1	0.21	0.33	0.64	0.524	1
FTD	EN_L6_IT_2	C11orf49	0.08	0.12	0.64	0.524	0.935
FTD	PC	PDLIM5	-0.16	0.25	-0.64	0.524	0.975
FTD	IN_SST	SMG5	-0.09	0.14	-0.64	0.524	0.932
FTD	Micro	GCA	-0.13	0.21	-0.64	0.524	0.962
FTD	IN_ADARB2	AP2S1	-0.14	0.21	-0.64	0.524	0.998
FTD	Oligo	FAM189A2	-0.13	0.20	-0.64	0.524	0.843
FTD	Astro	MRPL4	0.07	0.10	0.64	0.524	0.795
FTD	IN_SST	PIK3R1	-0.07	0.12	-0.64	0.524	0.932
FTD	EN_L3_5_IT_3	UTP15	-0.11	0.18	-0.64	0.524	0.901
FTD	OPC	RBM17	0.04	0.07	0.64	0.524	0.858
FTD	EN_L3_5_IT_3	ASTE1	-0.10	0.16	-0.64	0.524	0.901
FTD	Oligo	ZNF212	-0.09	0.14	-0.64	0.524	0.843
FTD	EN_L3_5_IT_3	BRD3	-0.07	0.11	-0.64	0.524	0.901
FTD	IN_LAMP5_RELN	NRIP1	0.10	0.16	0.64	0.524	0.949
FTD	EN_L3_5_IT_1	ZBTB46	0.08	0.12	0.64	0.524	0.885
FTD	Astro	ARID3B	0.06	0.09	0.64	0.524	0.795
FTD	IN_LAMP5_LHX6	NDUFS1	0.08	0.13	0.64	0.524	0.959
FTD	Astro	GBF1	-0.05	0.08	-0.64	0.524	0.795
FTD	EN_L3_5_IT_1	THOC2	-0.06	0.09	-0.64	0.524	0.885
FTD	EN_L3_5_IT_3	ZNF530	-0.16	0.25	-0.64	0.524	0.901
FTD	IN_VIP	YIPF3	0.08	0.13	0.64	0.524	0.925
FTD	IN_LAMP5_LHX6	KIAA0100	-0.13	0.20	-0.64	0.524	0.959
FTD	EN_L3_5_IT_1	PRDX4	-0.19	0.29	-0.64	0.524	0.885
FTD	EN_L6_IT_1	TUT7	0.09	0.14	0.64	0.524	0.922
FTD	EN_L2_3_IT	CLEC2L	-0.12	0.19	-0.64	0.524	0.849
FTD	EN_L5_6_NP	B4GALT5	-0.09	0.14	-0.64	0.524	0.905
FTD	Astro	FBXO6	0.10	0.15	0.64	0.524	0.795
FTD	IN_VIP	STEAP2	-0.05	0.08	-0.64	0.524	0.925
FTD	IN_PVALB_CHC	ESRRA	0.16	0.25	0.64	0.524	0.929
FTD	Micro	FAAP100	-0.16	0.25	-0.64	0.524	0.962
FTD	EN_L3_5_IT_2	ST18	-0.15	0.24	-0.64	0.524	0.876
FTD	IN_VIP	ZNF670-ZNF695	0.15	0.24	0.64	0.524	0.925
FTD	EN_L3_5_IT_2	EMG1	-0.10	0.16	-0.64	0.524	0.876
FTD	Astro	AKT1	-0.07	0.11	-0.64	0.524	0.795
FTD	IN_VIP	GAP43	0.10	0.16	0.64	0.524	0.925
FTD	IN_ADARB2	HPF1	-0.11	0.17	-0.64	0.524	0.998
FTD	EN_L5_6_NP	STYX	0.18	0.28	0.64	0.524	0.905
FTD	EN_L6_IT_2	LDOC1	0.18	0.28	0.64	0.524	0.935
FTD	Micro	WDR81	0.10	0.16	0.64	0.524	0.962
FTD	EN_L3_5_IT_3	INIP	-0.06	0.10	-0.64	0.524	0.901
FTD	IN_LAMP5_LHX6	GAREM1	-0.12	0.19	-0.64	0.524	0.959
FTD	Astro	MAPK1IP1L	-0.09	0.13	-0.64	0.524	0.795
FTD	IN_VIP	RSPO4	-0.17	0.26	-0.64	0.524	0.925
FTD	IN_SST	KLHL7	-0.06	0.10	-0.64	0.524	0.932
FTD	IN_LAMP5_RELN	ANKS3	-0.10	0.15	-0.64	0.524	0.949
FTD	EN_L2_3_IT	SNTN	-0.17	0.27	-0.64	0.524	0.849
FTD	IN_PVALB	GOLGA7	0.08	0.13	0.64	0.524	0.944
FTD	EN_L6_IT_2	CAMSAP3	0.16	0.25	0.64	0.524	0.935
FTD	PVM	ARHGAP6	0.17	0.27	0.64	0.524	1
FTD	IN_ADARB2	LIFR	0.09	0.15	0.64	0.524	0.998
FTD	EN_L3_5_IT_1	TEFM	0.10	0.16	0.64	0.524	0.885
FTD	EN_L2_3_IT	SEPTIN8	-0.05	0.07	-0.64	0.524	0.849
FTD	EN_L3_5_IT_3	ZFAND1	-0.06	0.09	-0.64	0.524	0.901
FTD	IN_LAMP5_RELN	LYSMD2	-0.10	0.16	-0.64	0.524	0.949
FTD	PVM	SNX9	0.20	0.31	0.64	0.524	1
FTD	EN_L5_ET	RELL2	3.00	4.62	0.65	0.524	0.952
FTD	Oligo	MLLT11	-0.09	0.14	-0.64	0.524	0.843
FTD	IN_PVALB_CHC	EEF2	-0.16	0.26	-0.64	0.524	0.929
FTD	VLMC	CHD7	-0.21	0.32	-0.64	0.524	1
FTD	EN_L6_CT	CNTRL	0.08	0.12	0.64	0.524	0.873
FTD	IN_VIP	USP43	0.10	0.16	0.64	0.524	0.925
FTD	EN_L5_ET	ERICH1	-1.91	2.93	-0.65	0.524	0.952
FTD	IN_LAMP5_RELN	PECR	0.11	0.17	0.64	0.524	0.949
FTD	Oligo	NFX1	-0.04	0.06	-0.64	0.524	0.843
FTD	OPC	PRR7	-0.12	0.18	-0.64	0.524	0.859
FTD	EN_L6B	MGAT4C	-0.20	0.31	-0.64	0.524	0.907
FTD	IN_PVALB_CHC	R3HCC1L	-0.14	0.22	-0.64	0.524	0.929
FTD	IN_LAMP5_RELN	BCLAF3	0.08	0.13	0.64	0.524	0.949
FTD	EN_L6_IT_2	ARL4A	0.21	0.33	0.64	0.524	0.935
FTD	IN_LAMP5_RELN	CA3	0.11	0.16	0.64	0.524	0.949
FTD	IN_LAMP5_LHX6	SNORC	-0.17	0.27	-0.64	0.524	0.959
FTD	IN_SST	CDKL4	-0.19	0.30	-0.64	0.524	0.932
FTD	EN_L3_5_IT_1	GCDH	0.13	0.21	0.64	0.524	0.885
FTD	EN_L3_5_IT_3	PPFIA4	0.06	0.10	0.64	0.524	0.901
FTD	EN_L2_3_IT	ENSG00000159239	0.13	0.20	0.64	0.524	0.849
FTD	IN_LAMP5_LHX6	PAXBP1	-0.08	0.12	-0.64	0.524	0.959
FTD	EN_L6_IT_1	PLA2G4C	0.11	0.16	0.64	0.524	0.922
FTD	IN_PVALB_CHC	DYM	-0.07	0.10	-0.64	0.524	0.929
FTD	PC	ZNF609	-0.12	0.19	-0.64	0.524	0.975
FTD	EN_L3_5_IT_1	NADK	-0.11	0.18	-0.64	0.524	0.885
FTD	IN_PVALB	TOGARAM2	0.18	0.29	0.64	0.524	0.944
FTD	EN_L2_3_IT	ZNF185	0.13	0.20	0.64	0.524	0.849
FTD	EN_L2_3_IT	HDDC3	0.09	0.14	0.64	0.524	0.849
FTD	EN_L6B	SORCS3	0.08	0.13	0.64	0.524	0.907
FTD	Astro	FTCDNL1	-0.08	0.12	-0.64	0.524	0.795
FTD	IN_VIP	FBLN5	-0.17	0.27	-0.64	0.524	0.925
FTD	Oligo	METTL8	0.05	0.08	0.64	0.524	0.843
FTD	IN_PVALB_CHC	TMOD2	-0.10	0.15	-0.64	0.524	0.929
FTD	EN_L6_IT_2	MAPK8	-0.07	0.11	-0.64	0.524	0.935
FTD	EN_L3_5_IT_2	KCNIP4	0.04	0.06	0.64	0.524	0.876
FTD	IN_VIP	HIPK1	-0.06	0.10	-0.64	0.524	0.925
FTD	EN_L6_CT	SFTPD	-0.16	0.25	-0.64	0.524	0.873
FTD	IN_VIP	CCNE2	0.13	0.20	0.64	0.524	0.925
FTD	EN_L2_3_IT	SLC8A1	-0.06	0.10	-0.64	0.524	0.849
FTD	OPC	RPS27	-0.07	0.11	-0.64	0.524	0.859
FTD	SMC	ARHGEF7	-0.25	0.39	-0.64	0.524	0.997
FTD	EN_L3_5_IT_3	NDN	-0.11	0.17	-0.64	0.524	0.901
FTD	Endo	OSBPL8	0.11	0.17	0.64	0.524	0.941
FTD	IN_LAMP5_RELN	SRCIN1	0.07	0.11	0.64	0.524	0.949
FTD	IN_ADARB2	ASTN2	-0.09	0.14	-0.64	0.524	0.998
FTD	Oligo	PCOLCE2	-0.17	0.26	-0.64	0.524	0.843
FTD	IN_VIP	GNA13	0.06	0.09	0.64	0.524	0.925
FTD	IN_VIP	RAD17	0.06	0.09	0.64	0.524	0.925
FTD	Endo	EEF1D	-0.17	0.26	-0.64	0.524	0.941
FTD	PC	JMY	-0.19	0.29	-0.64	0.524	0.975
FTD	EN_L6_IT_1	MAFG	0.16	0.25	0.64	0.524	0.922
FTD	IN_VIP	STAB2	0.14	0.23	0.64	0.524	0.925
FTD	Astro	AMER2	-0.11	0.17	-0.64	0.524	0.796
FTD	PVM	HEATR5B	0.17	0.27	0.64	0.524	1
FTD	IN_PVALB	ACP1	0.07	0.11	0.64	0.524	0.944
FTD	Micro	PSTPIP1	0.26	0.41	0.64	0.524	0.963
FTD	EN_L2_3_IT	EIF2S2	0.05	0.07	0.64	0.524	0.849
FTD	IN_PVALB_CHC	ZBTB49	-0.19	0.30	-0.64	0.524	0.929
FTD	IN_ADARB2	ZNF567	0.14	0.22	0.64	0.524	0.998
FTD	EN_L6_IT_1	YBX1	-0.10	0.16	-0.64	0.524	0.922
FTD	EN_L5_ET	TTC26	2.74	4.21	0.65	0.524	0.952
FTD	EN_L6B	TRIP4	-0.10	0.16	-0.64	0.524	0.907
FTD	EN_L2_3_IT	NRAS	0.07	0.11	0.64	0.524	0.849
FTD	EN_L3_5_IT_1	PPP1R8	0.12	0.19	0.64	0.524	0.885
FTD	IN_SST	ECE1	0.09	0.15	0.64	0.524	0.932
FTD	IN_ADARB2	ZPBP	-0.18	0.29	-0.64	0.524	0.998
FTD	EN_L6_IT_2	GNRHR	-0.26	0.41	-0.64	0.524	0.935
FTD	EN_L3_5_IT_2	KIFC3	0.07	0.11	0.64	0.524	0.876
FTD	IN_LAMP5_RELN	SPRED2	0.16	0.25	0.64	0.524	0.949
FTD	EN_L6_IT_2	KSR2	-0.07	0.10	-0.64	0.524	0.935
FTD	IN_SST	GABRG3	-0.09	0.13	-0.64	0.524	0.932
FTD	Endo	NAV3	0.19	0.30	0.64	0.524	0.941
FTD	IN_VIP	ASPH	0.05	0.07	0.64	0.524	0.925
FTD	EN_L3_5_IT_2	ARID5A	-0.20	0.32	-0.64	0.524	0.876
FTD	EN_L6_IT_1	GPSM1	0.12	0.19	0.64	0.524	0.922
FTD	EN_L2_3_IT	AKIRIN1	0.04	0.06	0.64	0.524	0.849
FTD	EN_L2_3_IT	STMN1	0.07	0.11	0.64	0.524	0.849
FTD	EN_L2_3_IT	HS6ST2	-0.09	0.14	-0.64	0.524	0.849
FTD	IN_LAMP5_RELN	ZSCAN5A	-0.10	0.15	-0.64	0.524	0.949
FTD	EN_L3_5_IT_2	GATD1	0.11	0.17	0.64	0.524	0.876
FTD	Astro	KIAA0825	0.06	0.09	0.64	0.524	0.796
FTD	Astro	PPP1CB	0.08	0.12	0.64	0.524	0.796
FTD	EN_L6_IT_2	PDHX	-0.12	0.18	-0.64	0.524	0.935
FTD	EN_L6_IT_1	CKAP5	-0.07	0.11	-0.64	0.524	0.922
FTD	EN_L6_CT	PCNX2	-0.05	0.07	-0.64	0.524	0.873
FTD	IN_LAMP5_RELN	ARMCX2	0.14	0.21	0.64	0.524	0.949
FTD	IN_LAMP5_RELN	MARCHF11	-0.09	0.14	-0.64	0.524	0.949
FTD	IN_ADARB2	DCAF5	0.07	0.11	0.64	0.524	0.998
FTD	IN_ADARB2	NRDE2	0.09	0.14	0.64	0.524	0.998
FTD	IN_PVALB_CHC	FBXO30	-0.18	0.28	-0.64	0.524	0.929
FTD	EN_L2_3_IT	VAPA	0.04	0.06	0.64	0.525	0.849
FTD	EN_L2_3_IT	RTL1	-0.15	0.23	-0.64	0.525	0.849
FTD	EN_L3_5_IT_2	AQP11	-0.08	0.13	-0.64	0.525	0.876
FTD	IN_LAMP5_LHX6	CD99L2	0.15	0.23	0.64	0.525	0.959
FTD	Endo	ATF2	-0.11	0.18	-0.64	0.525	0.941
FTD	Oligo	HSPA4	0.06	0.09	0.64	0.525	0.843
FTD	EN_L2_3_IT	EAF1	-0.06	0.09	-0.64	0.525	0.849
FTD	EN_L3_5_IT_2	EEF1AKNMT	-0.12	0.19	-0.64	0.525	0.876
FTD	EN_L3_5_IT_2	PIH1D1	0.10	0.15	0.64	0.525	0.876
FTD	EN_L6B	IFTAP	0.10	0.15	0.64	0.525	0.907
FTD	EN_L5_ET	GCNA	-2.79	4.28	-0.65	0.525	0.952
FTD	EN_L3_5_IT_2	PREB	-0.13	0.20	-0.64	0.525	0.876
FTD	EN_L6B	DAP	-0.19	0.30	-0.64	0.525	0.907
FTD	EN_L5_6_NP	RPL10A	-0.16	0.25	-0.64	0.525	0.905
FTD	Oligo	CCSER2	-0.04	0.07	-0.64	0.525	0.843
FTD	EN_L3_5_IT_2	GRB2	-0.05	0.07	-0.64	0.525	0.876
FTD	Micro	KAT8	-0.09	0.14	-0.64	0.525	0.963
FTD	IN_PVALB	ROBO1	-0.09	0.15	-0.64	0.525	0.944
FTD	OPC	SPINK9	-0.23	0.36	-0.64	0.525	0.859
FTD	IN_LAMP5_LHX6	MGAT3	0.11	0.17	0.64	0.525	0.959
FTD	IN_SST	ARF4	-0.08	0.13	-0.64	0.525	0.932
FTD	EN_L6_CT	ERN1	0.14	0.21	0.64	0.525	0.873
FTD	Astro	GIN1	0.06	0.09	0.64	0.525	0.796
FTD	EN_L6_CT	FGF17	-0.15	0.23	-0.64	0.525	0.873
FTD	EN_L3_5_IT_2	CKAP4	-0.09	0.14	-0.64	0.525	0.876
FTD	IN_VIP	SEC61G	-0.08	0.13	-0.64	0.525	0.925
FTD	Oligo	SLC44A2	-0.07	0.11	-0.64	0.525	0.843
FTD	EN_L2_3_IT	TXNDC11	-0.04	0.07	-0.64	0.525	0.849
FTD	VLMC	ZNF704	0.21	0.32	0.64	0.525	1
FTD	EN_L6_IT_1	IQCH	-0.10	0.16	-0.64	0.525	0.922
FTD	EN_L2_3_IT	FAM114A1	0.12	0.19	0.64	0.525	0.849
FTD	IN_PVALB	ATP5MC1	-0.10	0.16	-0.64	0.525	0.944
FTD	Adaptive	PIK3C3	-0.24	0.38	-0.64	0.525	0.989
FTD	IN_ADARB2	NDUFAF4	0.15	0.23	0.64	0.525	0.998
FTD	EN_L6B	GAB2	-0.08	0.13	-0.64	0.525	0.907
FTD	EN_L3_5_IT_1	EFHC2	0.19	0.29	0.64	0.525	0.885
FTD	IN_LAMP5_RELN	FAM171A2	0.16	0.24	0.64	0.525	0.949
FTD	IN_ADARB2	ZNF346	0.07	0.11	0.64	0.525	0.998
FTD	Astro	DNAJC9	0.05	0.08	0.64	0.525	0.796
FTD	IN_VIP	TMEM126B	-0.08	0.13	-0.64	0.525	0.925
FTD	EN_L3_5_IT_2	ZNF329	-0.07	0.12	-0.64	0.525	0.876
FTD	IN_VIP	ZNF236	0.06	0.09	0.64	0.525	0.925
FTD	IN_PVALB_CHC	COQ9	0.15	0.23	0.64	0.525	0.929
FTD	EN_L3_5_IT_2	ZNF211	0.10	0.16	0.64	0.525	0.876
FTD	IN_SST	JAK3	-0.13	0.20	-0.64	0.525	0.932
FTD	EN_L2_3_IT	KDM1B	0.05	0.08	0.64	0.525	0.849
FTD	IN_LAMP5_LHX6	TAF4	-0.11	0.17	-0.64	0.525	0.959
FTD	Astro	STX6	-0.06	0.09	-0.64	0.525	0.796
FTD	OPC	PNO1	-0.11	0.17	-0.64	0.525	0.859
FTD	IN_ADARB2	NPNT	-0.15	0.23	-0.64	0.525	0.998
FTD	EN_L6_IT_1	SMUG1	-0.16	0.26	-0.64	0.525	0.922
FTD	IN_PVALB_CHC	PDZD4	0.16	0.26	0.64	0.525	0.929
FTD	IN_LAMP5_LHX6	TBC1D2	0.17	0.27	0.64	0.525	0.959
FTD	IN_PVALB	VPS18	-0.14	0.22	-0.64	0.525	0.944
FTD	Endo	DAP	-0.15	0.23	-0.64	0.525	0.941
FTD	Astro	BORCS6	0.15	0.23	0.64	0.525	0.796
FTD	EN_L6_IT_2	RSRC1	-0.09	0.14	-0.64	0.525	0.935
FTD	EN_L5_6_NP	PDZD8	-0.10	0.16	-0.64	0.525	0.905
FTD	IN_VIP	GNE	-0.06	0.09	-0.64	0.525	0.925
FTD	Micro	METTL6	-0.10	0.16	-0.64	0.525	0.963
FTD	EN_L3_5_IT_1	MCF2	0.12	0.19	0.64	0.525	0.885
FTD	EN_L3_5_IT_3	PFKFB2	0.09	0.14	0.64	0.525	0.901
FTD	IN_LAMP5_LHX6	ESR2	0.15	0.24	0.64	0.525	0.959
FTD	OPC	TPR	-0.05	0.08	-0.64	0.525	0.859
FTD	EN_L6B	DIP2A	-0.08	0.12	-0.64	0.525	0.907
FTD	IN_PVALB	RPS19	0.08	0.13	0.64	0.525	0.944
FTD	SMC	VCL	0.24	0.38	0.64	0.525	0.997
FTD	SMC	CCDC88A	-0.36	0.56	-0.64	0.525	0.997
FTD	Endo	IFNGR2	-0.14	0.21	-0.64	0.525	0.941
FTD	EN_L3_5_IT_1	ARF1	-0.09	0.14	-0.64	0.525	0.885
FTD	Micro	PSD4	-0.11	0.18	-0.64	0.525	0.963
FTD	Oligo	HPD	-0.14	0.22	-0.64	0.525	0.844
FTD	EN_L3_5_IT_1	ARL5B	0.12	0.18	0.64	0.525	0.885
FTD	IN_VIP	VAMP1	0.09	0.13	0.64	0.525	0.925
FTD	EN_L6_IT_1	MYBPHL	-0.21	0.33	-0.64	0.525	0.922
FTD	IN_VIP	ANAPC1	0.05	0.08	0.64	0.525	0.925
FTD	EN_L2_3_IT	NUCB1	-0.05	0.08	-0.64	0.525	0.85
FTD	EN_L6B	RBM48	0.14	0.21	0.64	0.525	0.907
FTD	Micro	SNAP23	0.12	0.19	0.64	0.525	0.963
FTD	EN_L3_5_IT_2	AADAT	-0.08	0.12	-0.64	0.525	0.876
FTD	EN_L5_6_NP	ACTR10	0.08	0.13	0.64	0.525	0.905
FTD	Oligo	WNT5B	-0.09	0.14	-0.64	0.525	0.844
FTD	EN_L3_5_IT_3	GOLT1A	0.18	0.28	0.64	0.525	0.901
FTD	IN_PVALB_CHC	CPQ	-0.17	0.27	-0.64	0.525	0.929
FTD	EN_L6_IT_2	ADGRA2	-0.20	0.31	-0.64	0.525	0.935
FTD	EN_L3_5_IT_1	RING1	0.09	0.14	0.64	0.525	0.885
FTD	IN_LAMP5_LHX6	PDIA3	0.10	0.16	0.64	0.525	0.959
FTD	EN_L6_IT_1	ANK2	0.05	0.08	0.64	0.525	0.922
FTD	EN_L3_5_IT_1	TAF1D	0.06	0.10	0.64	0.525	0.885
FTD	EN_L3_5_IT_2	SNRPE	0.09	0.14	0.64	0.525	0.876
FTD	EN_L3_5_IT_1	NXPH1	0.12	0.19	0.64	0.525	0.885
FTD	IN_VIP	CBY1	-0.08	0.12	-0.64	0.525	0.925
FTD	IN_SST	ASMTL	0.10	0.16	0.64	0.525	0.932
FTD	EN_L6_IT_1	PRKDC	-0.06	0.10	-0.64	0.525	0.922
FTD	OPC	GLDC	-0.15	0.24	-0.64	0.525	0.859
FTD	EN_L6_CT	PANX2	0.14	0.22	0.64	0.525	0.873
FTD	IN_ADARB2	GALE	0.15	0.23	0.64	0.525	0.998
FTD	EN_L5_6_NP	MCC	-0.21	0.32	-0.64	0.525	0.905
FTD	IN_ADARB2	SMARCA1	-0.07	0.12	-0.64	0.525	0.998
FTD	IN_LAMP5_RELN	PPID	0.10	0.16	0.64	0.525	0.949
FTD	Astro	AVL9	-0.06	0.09	-0.64	0.525	0.796
FTD	EN_L6_IT_1	RAB26	-0.12	0.19	-0.64	0.525	0.922
FTD	EN_L3_5_IT_2	LNX1	-0.05	0.08	-0.64	0.525	0.876
FTD	EN_L3_5_IT_3	WDR4	-0.10	0.16	-0.64	0.525	0.901
FTD	OPC	NMNAT1	-0.09	0.14	-0.64	0.525	0.859
FTD	EN_L6B	FAM98A	-0.13	0.20	-0.64	0.525	0.907
FTD	EN_L3_5_IT_3	ST8SIA5	-0.09	0.14	-0.64	0.525	0.901
FTD	EN_L3_5_IT_3	CHID1	0.10	0.15	0.64	0.525	0.901
FTD	IN_ADARB2	DENND5B	0.05	0.07	0.64	0.525	0.998
FTD	EN_L6_IT_1	SAXO2	0.14	0.22	0.64	0.525	0.922
FTD	Micro	RBM43	0.18	0.28	0.64	0.525	0.963
FTD	IN_VIP	TMEM101	-0.09	0.15	-0.64	0.525	0.925
FTD	EN_L6_IT_2	MTERF4	-0.13	0.20	-0.64	0.525	0.935
FTD	EN_L6B	MECP2	0.08	0.13	0.64	0.525	0.907
FTD	IN_PVALB	SP3	0.06	0.10	0.64	0.525	0.945
FTD	OPC	UBAP2	0.05	0.09	0.64	0.525	0.859
FTD	IN_ADARB2	SNRPA	0.15	0.23	0.64	0.525	0.998
FTD	IN_LAMP5_RELN	FXR1	0.07	0.10	0.64	0.525	0.949
FTD	EN_L3_5_IT_2	OSTN	-0.20	0.32	-0.64	0.525	0.876
FTD	VLMC	MTM1	0.20	0.32	0.64	0.525	1
FTD	SMC	WDPCP	-0.36	0.56	-0.64	0.525	0.997
FTD	EN_L6B	ABAT	-0.08	0.12	-0.64	0.525	0.907
FTD	VLMC	VPS54	-0.11	0.17	-0.64	0.525	1
FTD	IN_VIP	AKIRIN1	-0.05	0.09	-0.64	0.525	0.925
FTD	EN_L6_IT_2	ZNF674	-0.16	0.25	-0.64	0.525	0.935
FTD	IN_SST	C2orf42	0.10	0.16	0.64	0.525	0.932
FTD	Micro	SLC8A1	-0.06	0.09	-0.64	0.525	0.963
FTD	EN_L6_IT_1	AGAP2	-0.09	0.14	-0.64	0.525	0.922
FTD	EN_L3_5_IT_2	ZNF429	-0.08	0.13	-0.64	0.525	0.876
FTD	IN_SST	MPP2	0.07	0.11	0.64	0.525	0.932
FTD	Astro	NTN1	-0.08	0.13	-0.64	0.525	0.796
FTD	OPC	PCDHB13	0.17	0.27	0.64	0.525	0.859
FTD	EN_L3_5_IT_1	C19orf47	0.16	0.25	0.64	0.525	0.885
FTD	EN_L6_IT_2	THAP12	-0.15	0.24	-0.64	0.525	0.935
FTD	EN_L6_CT	FCHO2	0.07	0.11	0.64	0.525	0.873
FTD	OPC	CYFIP2	0.04	0.06	0.64	0.525	0.859
FTD	EN_L5_6_NP	STARD7	-0.10	0.16	-0.64	0.525	0.905
FTD	IN_ADARB2	CNTN1	-0.06	0.09	-0.64	0.525	0.998
FTD	Micro	CALU	-0.09	0.15	-0.64	0.525	0.963
FTD	IN_SST	ALDH1A2	-0.13	0.20	-0.64	0.525	0.932
FTD	EN_L6_IT_1	USP53	-0.11	0.17	-0.64	0.525	0.922
FTD	IN_VIP	TMEM242	0.06	0.09	0.64	0.525	0.925
FTD	Oligo	IRAK1BP1	-0.05	0.08	-0.64	0.525	0.844
FTD	Oligo	SH2B3	-0.09	0.14	-0.64	0.525	0.844
FTD	IN_VIP	SELENOI	-0.05	0.08	-0.64	0.525	0.925
FTD	EN_L3_5_IT_1	LRRK1	-0.10	0.16	-0.64	0.525	0.885
FTD	EN_L6_IT_2	BACE2	-0.19	0.30	-0.64	0.525	0.935
FTD	EN_L3_5_IT_3	TXLNG	0.05	0.08	0.64	0.525	0.901
FTD	EN_L3_5_IT_1	DNAJA3	-0.10	0.16	-0.64	0.525	0.885
FTD	PVM	KDM3B	0.21	0.33	0.64	0.525	1
FTD	Oligo	RAB34	-0.21	0.33	-0.64	0.525	0.844
FTD	EN_L5_ET	ILK	3.07	4.73	0.65	0.525	0.952
FTD	Endo	WIPF2	-0.13	0.20	-0.64	0.525	0.941
FTD	IN_ADARB2	PLCL2	0.06	0.10	0.64	0.525	0.998
FTD	IN_VIP	HMGA1	-0.11	0.18	-0.64	0.525	0.925
FTD	EN_L6B	AKAP12	0.08	0.13	0.64	0.525	0.907
FTD	EN_L6_IT_2	LAMTOR1	0.16	0.26	0.64	0.525	0.935
FTD	OPC	RAD52	0.06	0.09	0.64	0.525	0.859
FTD	IN_SST	ZNF30	0.11	0.17	0.64	0.525	0.932
FTD	EN_L5_ET	USPL1	-3.09	4.75	-0.65	0.525	0.952
FTD	IN_ADARB2	STAMBPL1	0.10	0.16	0.64	0.525	0.998
FTD	EN_L3_5_IT_3	PALLD	-0.08	0.12	-0.64	0.525	0.901
FTD	EN_L5_6_NP	ZBTB49	0.17	0.27	0.64	0.525	0.905
FTD	EN_L3_5_IT_1	RNF180	0.07	0.11	0.64	0.525	0.885
FTD	IN_VIP	RAP2C	-0.11	0.17	-0.64	0.525	0.925
FTD	EN_L5_ET	SIPA1L2	2.31	3.56	0.65	0.525	0.952
FTD	PVM	PYGL	0.21	0.32	0.64	0.525	1
FTD	EN_L3_5_IT_2	TKT	-0.07	0.12	-0.64	0.525	0.876
FTD	IN_SST	NDEL1	-0.07	0.11	-0.64	0.525	0.932
FTD	Micro	TRPS1	0.11	0.17	0.64	0.525	0.963
FTD	EN_L6B	MYOF	-0.31	0.49	-0.64	0.525	0.907
FTD	EN_L5_6_NP	KLF7	-0.20	0.31	-0.64	0.525	0.905
FTD	Micro	PARVB	-0.17	0.27	-0.64	0.525	0.963
FTD	EN_L3_5_IT_3	NLGN1	0.06	0.09	0.64	0.525	0.901
FTD	EN_L6_CT	PIK3R1	0.06	0.09	0.64	0.525	0.874
FTD	IN_SST	MARS1	-0.07	0.11	-0.64	0.525	0.932
FTD	IN_ADARB2	EME2	0.16	0.24	0.64	0.525	0.998
FTD	EN_L6_IT_2	DMAC2L	-0.15	0.24	-0.64	0.525	0.935
FTD	EN_L3_5_IT_3	KLKB1	0.15	0.24	0.64	0.525	0.901
FTD	EN_L6_IT_1	NBPF1	0.13	0.21	0.64	0.525	0.922
FTD	EN_L3_5_IT_2	EIF4E2	-0.07	0.11	-0.64	0.525	0.876
FTD	IN_PVALB_CHC	NINL	0.13	0.20	0.64	0.525	0.929
FTD	IN_LAMP5_LHX6	IL13RA1	0.19	0.29	0.64	0.525	0.959
FTD	IN_PVALB	AGAP9	-0.16	0.26	-0.64	0.525	0.945
FTD	EN_L3_5_IT_2	IPO9	-0.05	0.07	-0.64	0.525	0.876
FTD	EN_L5_ET	EFR3B	-2.03	3.13	-0.65	0.525	0.952
FTD	IN_PVALB_CHC	MDGA2	-0.07	0.12	-0.64	0.525	0.929
FTD	EN_L6B	NUP160	-0.11	0.17	-0.64	0.525	0.907
FTD	IN_LAMP5_LHX6	APBB1	-0.10	0.15	-0.64	0.525	0.959
FTD	EN_L3_5_IT_2	TMCC1	0.04	0.06	0.64	0.525	0.876
FTD	EN_L5_6_NP	CUBN	0.17	0.26	0.64	0.525	0.905
FTD	EN_L6_IT_1	PPOX	-0.14	0.23	-0.64	0.525	0.922
FTD	EN_L3_5_IT_3	EHMT1	0.06	0.09	0.64	0.525	0.901
FTD	EN_L3_5_IT_1	CSTF2T	-0.15	0.23	-0.64	0.525	0.885
FTD	EN_L6_IT_2	METTL16	0.13	0.21	0.64	0.525	0.935
FTD	EN_L3_5_IT_2	PPP1R8	-0.09	0.13	-0.64	0.525	0.876
FTD	EN_L3_5_IT_2	FAM102B	-0.04	0.07	-0.64	0.525	0.876
FTD	IN_LAMP5_LHX6	ZNF493	0.13	0.20	0.64	0.525	0.959
FTD	EN_L5_6_NP	PUS1	-0.17	0.26	-0.64	0.525	0.905
FTD	IN_SST	EFCAB14	0.07	0.10	0.64	0.525	0.932
FTD	Micro	COL5A1	0.20	0.32	0.64	0.525	0.963
FTD	EN_L2_3_IT	RSPH10B	0.13	0.20	0.64	0.525	0.85
FTD	IN_PVALB	TIGD7	0.13	0.20	0.64	0.525	0.945
FTD	IN_PVALB	CCDC9	-0.12	0.20	-0.64	0.525	0.945
FTD	IN_PVALB_CHC	TTC27	0.13	0.21	0.64	0.525	0.929
FTD	Micro	CSMD3	-0.15	0.24	-0.64	0.525	0.963
FTD	IN_ADARB2	TDRP	-0.09	0.15	-0.64	0.525	0.998
FTD	IN_LAMP5_LHX6	POU6F1	0.10	0.16	0.64	0.525	0.959
FTD	Micro	DHFR	-0.16	0.26	-0.64	0.525	0.963
FTD	IN_VIP	HSPA9	-0.06	0.09	-0.64	0.525	0.926
FTD	IN_PVALB_CHC	TOMM7	0.15	0.24	0.64	0.525	0.929
FTD	EN_L5_ET	HEATR4	-2.36	3.64	-0.65	0.525	0.952
FTD	EN_L2_3_IT	CDCA5	0.13	0.21	0.64	0.525	0.85
FTD	Oligo	ILVBL	0.07	0.11	0.64	0.525	0.844
FTD	Astro	SUCLA2	-0.05	0.08	-0.64	0.525	0.796
FTD	EN_L6_IT_2	HACE1	-0.07	0.11	-0.64	0.525	0.935
FTD	Astro	MCC	-0.06	0.10	-0.64	0.526	0.796
FTD	IN_LAMP5_RELN	DIS3L	-0.09	0.14	-0.64	0.526	0.95
FTD	EN_L6B	ARG1	-0.22	0.35	-0.64	0.526	0.907
FTD	EN_L3_5_IT_1	IFNAR1	0.07	0.11	0.64	0.526	0.885
FTD	Oligo	PALM	0.10	0.16	0.64	0.526	0.844
FTD	VLMC	OMD	0.22	0.34	0.64	0.526	1
FTD	EN_L3_5_IT_3	NBEAL2	0.13	0.20	0.64	0.526	0.901
FTD	IN_PVALB_CHC	ARMC8	0.08	0.12	0.64	0.526	0.929
FTD	EN_L3_5_IT_3	PRMT2	-0.06	0.10	-0.64	0.526	0.901
FTD	IN_SST	BICDL1	-0.05	0.08	-0.64	0.526	0.932
FTD	EN_L6_CT	SLC16A3	-0.16	0.25	-0.64	0.526	0.874
FTD	Oligo	ARHGAP19-SLIT1	-0.14	0.22	-0.64	0.526	0.844
FTD	OPC	C6orf89	0.05	0.08	0.64	0.526	0.86
FTD	Astro	INCENP	0.09	0.15	0.64	0.526	0.796
FTD	EN_L3_5_IT_2	MXD3	-0.17	0.26	-0.64	0.526	0.876
FTD	EN_L3_5_IT_1	ATIC	-0.10	0.16	-0.64	0.526	0.885
FTD	IN_PVALB	SLX4IP	0.09	0.15	0.64	0.526	0.945
FTD	Endo	KLF9	-0.20	0.31	-0.64	0.526	0.941
FTD	EN_L6_IT_1	MCF2L	0.09	0.15	0.64	0.526	0.922
FTD	IN_VIP	C2CD4C	-0.12	0.19	-0.64	0.526	0.926
FTD	OPC	ACAP3	0.09	0.14	0.64	0.526	0.86
FTD	EN_L6_CT	HCFC1R1	-0.15	0.24	-0.64	0.526	0.874
FTD	EN_L3_5_IT_3	SMN1	-0.15	0.23	-0.64	0.526	0.901
FTD	IN_PVALB	SSX2IP	-0.07	0.11	-0.64	0.526	0.945
FTD	EN_L6_CT	ASPHD2	0.16	0.25	0.64	0.526	0.874
FTD	Oligo	MARCHF1	0.05	0.07	0.64	0.526	0.844
FTD	IN_VIP	ATP6AP1	-0.08	0.13	-0.64	0.526	0.926
FTD	Micro	ACBD5	0.09	0.14	0.64	0.526	0.963
FTD	EN_L3_5_IT_2	EDC3	0.06	0.10	0.64	0.526	0.876
FTD	Oligo	CTDP1	0.05	0.08	0.64	0.526	0.844
FTD	Astro	EMD	-0.11	0.18	-0.64	0.526	0.796
FTD	IN_PVALB	POU2F2	0.09	0.15	0.64	0.526	0.945
FTD	IN_LAMP5_LHX6	SH3D21	0.16	0.24	0.64	0.526	0.959
FTD	EN_L3_5_IT_3	PUS3	-0.13	0.21	-0.64	0.526	0.901
FTD	OPC	GLIS2	0.11	0.17	0.64	0.526	0.86
FTD	EN_L2_3_IT	GLT1D1	-0.04	0.07	-0.64	0.526	0.851
FTD	EN_L5_6_NP	UNC13C	-0.19	0.31	-0.64	0.526	0.905
FTD	IN_PVALB	TUBG1	0.13	0.20	0.64	0.526	0.945
FTD	EN_L6_IT_1	KLC4	0.10	0.16	0.64	0.526	0.922
FTD	VLMC	RIMS1	0.33	0.52	0.64	0.526	1
FTD	Oligo	NDRG4	-0.09	0.14	-0.64	0.526	0.844
FTD	EN_L2_3_IT	SRSF2	-0.07	0.10	-0.64	0.526	0.851
FTD	EN_L5_ET	NDUFAF6	2.04	3.15	0.65	0.526	0.952
FTD	EN_L6B	MMD	-0.14	0.22	-0.64	0.526	0.907
FTD	PC	NPTN	-0.11	0.18	-0.64	0.526	0.975
FTD	EN_L6_CT	RNFT1	-0.14	0.22	-0.64	0.526	0.874
FTD	IN_LAMP5_LHX6	SNX19	-0.09	0.14	-0.64	0.526	0.959
FTD	EN_L3_5_IT_3	PLIN2	0.17	0.27	0.64	0.526	0.901
FTD	Oligo	ZEB1	0.10	0.16	0.64	0.526	0.844
FTD	Endo	CAPZA2	-0.11	0.18	-0.64	0.526	0.941
FTD	IN_PVALB	JMY	-0.05	0.08	-0.64	0.526	0.945
FTD	EN_L6B	APIP	-0.14	0.22	-0.64	0.526	0.907
FTD	IN_ADARB2	ETV6	-0.10	0.16	-0.64	0.526	0.998
FTD	IN_ADARB2	PLXNB1	0.19	0.30	0.64	0.526	0.998
FTD	Micro	NOA1	0.15	0.24	0.64	0.526	0.963
FTD	IN_VIP	PLCXD3	0.10	0.16	0.64	0.526	0.926
FTD	Astro	HHIPL1	-0.08	0.13	-0.64	0.526	0.797
FTD	EN_L5_ET	LMAN2L	-3.05	4.70	-0.65	0.526	0.952
FTD	EN_L6_IT_2	RPA1	0.11	0.18	0.64	0.526	0.935
FTD	Adaptive	GLCCI1	0.27	0.43	0.64	0.526	0.989
FTD	Oligo	PHF19	0.09	0.15	0.64	0.526	0.844
FTD	Oligo	TUSC1	-0.09	0.15	-0.64	0.526	0.844
FTD	EN_L3_5_IT_2	SUSD6	-0.07	0.11	-0.64	0.526	0.876
FTD	OPC	ELAPOR1	0.09	0.15	0.64	0.526	0.86
FTD	EN_L5_ET	RPP38	-2.68	4.13	-0.65	0.526	0.952
FTD	Micro	NUAK2	0.19	0.29	0.64	0.526	0.963
FTD	IN_VIP	CHCHD4	0.12	0.19	0.64	0.526	0.926
FTD	EN_L3_5_IT_2	EIF2B4	-0.09	0.14	-0.64	0.526	0.876
FTD	IN_LAMP5_LHX6	KIF20B	0.24	0.37	0.64	0.526	0.959
FTD	Oligo	HSPG2	0.07	0.11	0.64	0.526	0.844
FTD	Astro	CAP1	-0.06	0.09	-0.64	0.526	0.797
FTD	EN_L6B	FOXN3	-0.08	0.13	-0.64	0.526	0.907
FTD	Astro	C8orf76	0.07	0.11	0.64	0.526	0.797
FTD	EN_L5_6_NP	RAB3IP	-0.14	0.22	-0.64	0.526	0.905
FTD	EN_L6B	ADGRV1	0.14	0.22	0.64	0.526	0.907
FTD	EN_L3_5_IT_2	LHPP	-0.07	0.11	-0.64	0.526	0.876
FTD	PVM	EHBP1L1	-0.21	0.33	-0.64	0.526	1
FTD	EN_L3_5_IT_3	LRFN3	0.11	0.18	0.64	0.526	0.902
FTD	EN_L5_6_NP	HIRA	-0.13	0.20	-0.64	0.526	0.905
FTD	PC	SLC25A36	-0.14	0.21	-0.64	0.526	0.975
FTD	EN_L6_IT_2	TCF7L2	0.16	0.24	0.64	0.526	0.935
FTD	IN_SST	UTP14A	-0.10	0.16	-0.64	0.526	0.932
FTD	Micro	TBC1D16	0.14	0.23	0.64	0.526	0.963
FTD	EN_L5_6_NP	ACAT2	0.16	0.26	0.64	0.526	0.905
FTD	EN_L3_5_IT_2	RAB40A	-0.09	0.15	-0.64	0.526	0.876
FTD	EN_L3_5_IT_2	TGFBRAP1	-0.06	0.09	-0.64	0.526	0.876
FTD	IN_SST	PHF20	0.07	0.11	0.64	0.526	0.932
FTD	EN_L6_IT_1	UFC1	0.16	0.25	0.64	0.526	0.922
FTD	EN_L3_5_IT_1	CPEB4	0.05	0.08	0.64	0.526	0.885
FTD	EN_L3_5_IT_3	SHQ1	0.10	0.15	0.64	0.526	0.902
FTD	EN_L2_3_IT	RPS27	-0.09	0.15	-0.64	0.526	0.851
FTD	EN_L5_ET	CNOT4	-1.66	2.56	-0.65	0.526	0.952
FTD	IN_ADARB2	SLC26A5	-0.17	0.28	-0.64	0.526	0.998
FTD	PC	AGO3	0.11	0.17	0.64	0.526	0.975
FTD	EN_L3_5_IT_2	KHDC1	0.07	0.11	0.64	0.526	0.876
FTD	PVM	GPBP1	0.17	0.27	0.64	0.526	1
FTD	IN_LAMP5_LHX6	EHBP1	0.06	0.09	0.64	0.526	0.959
FTD	EN_L3_5_IT_1	MCCC2	-0.11	0.18	-0.64	0.526	0.885
FTD	IN_VIP	SERGEF	-0.03	0.05	-0.64	0.526	0.926
FTD	EN_L2_3_IT	ABCB4	0.18	0.29	0.64	0.526	0.851
FTD	Oligo	ENSG00000284691	0.10	0.15	0.64	0.526	0.844
FTD	Astro	TRPT1	0.08	0.13	0.64	0.526	0.797
FTD	IN_PVALB	SMPD3	0.08	0.13	0.64	0.526	0.945
FTD	IN_SST	FADS1	-0.08	0.12	-0.64	0.526	0.932
FTD	EN_L6_IT_2	CDK16	0.12	0.20	0.64	0.526	0.935
FTD	EN_L6_IT_1	FSIP1	-0.10	0.15	-0.64	0.526	0.922
FTD	EN_L3_5_IT_2	DAO	0.15	0.24	0.64	0.526	0.876
FTD	IN_PVALB_CHC	DNAJC7	-0.11	0.18	-0.64	0.526	0.93
FTD	EN_L5_6_NP	GATB	-0.12	0.19	-0.64	0.526	0.905
FTD	EN_L3_5_IT_3	LRRC20	-0.09	0.14	-0.64	0.526	0.902
FTD	Micro	DNAJB12	-0.10	0.16	-0.64	0.526	0.963
FTD	EN_L6_IT_1	TAF6	-0.15	0.23	-0.64	0.526	0.922
FTD	EN_L3_5_IT_2	SNORC	0.09	0.14	0.64	0.526	0.876
FTD	EN_L3_5_IT_3	CNIH1	-0.06	0.09	-0.64	0.526	0.902
FTD	Micro	LIN9	0.15	0.23	0.64	0.526	0.963
FTD	IN_LAMP5_LHX6	RPL35	0.14	0.22	0.64	0.526	0.959
FTD	EN_L6_CT	CLPSL1	0.28	0.45	0.64	0.526	0.874
FTD	IN_SST	DHRS1	0.13	0.20	0.64	0.526	0.932
FTD	EN_L6_IT_1	SPATA5L1	-0.13	0.20	-0.64	0.526	0.922
FTD	EN_L2_3_IT	TMEM243	-0.08	0.12	-0.64	0.526	0.851
FTD	OPC	RNF208	-0.11	0.17	-0.64	0.526	0.86
FTD	Micro	SEH1L	-0.13	0.20	-0.64	0.526	0.963
FTD	EN_L5_6_NP	ABCC10	0.14	0.23	0.64	0.526	0.905
FTD	EN_L6_IT_1	TMA7	-0.11	0.18	-0.64	0.526	0.922
FTD	EN_L2_3_IT	CYP2R1	-0.06	0.09	-0.64	0.526	0.851
FTD	IN_SST	FLNB	0.07	0.11	0.64	0.526	0.932
FTD	IN_VIP	RAB3GAP1	0.04	0.07	0.64	0.526	0.926
FTD	IN_PVALB_CHC	GPR89A	-0.19	0.30	-0.64	0.526	0.93
FTD	PC	FAM241A	0.18	0.29	0.64	0.526	0.975
FTD	Astro	KCTD6	-0.07	0.10	-0.64	0.526	0.797
FTD	Micro	PPP1R8	0.11	0.18	0.64	0.526	0.963
FTD	EN_L3_5_IT_1	TG	-0.24	0.37	-0.64	0.526	0.885
FTD	EN_L5_6_NP	CTSV	0.13	0.21	0.64	0.526	0.905
FTD	EN_L5_6_NP	PPP2R1A	-0.13	0.21	-0.64	0.526	0.905
FTD	EN_L5_6_NP	NEGR1	0.07	0.11	0.64	0.526	0.905
FTD	IN_SST	SRSF5	0.07	0.10	0.64	0.526	0.932
FTD	EN_L5_ET	SEC22B	2.84	4.39	0.65	0.526	0.952
FTD	EN_L5_6_NP	TOX4	-0.13	0.21	-0.64	0.526	0.905
FTD	Endo	SORBS1	-0.11	0.18	-0.64	0.526	0.941
FTD	Endo	ZFX	0.16	0.24	0.64	0.526	0.941
FTD	PVM	MICU3	-0.23	0.37	-0.64	0.526	1
FTD	Oligo	GLYR1	0.04	0.06	0.63	0.526	0.844
FTD	IN_ADARB2	PACSIN2	0.09	0.15	0.64	0.526	0.998
FTD	Endo	CNOT2	-0.12	0.19	-0.64	0.526	0.941
FTD	IN_VIP	GFAP	0.19	0.31	0.63	0.526	0.926
FTD	Oligo	OTUD5	0.04	0.06	0.63	0.526	0.844
FTD	EN_L6B	SLC30A5	-0.11	0.17	-0.64	0.526	0.907
FTD	VLMC	EYS	-0.43	0.68	-0.64	0.526	1
FTD	IN_PVALB	GPR153	-0.18	0.28	-0.63	0.526	0.945
FTD	IN_LAMP5_RELN	ISG20L2	-0.14	0.22	-0.63	0.526	0.951
FTD	EN_L3_5_IT_2	SNAPC3	0.04	0.07	0.63	0.526	0.876
FTD	OPC	TXNL4A	-0.06	0.10	-0.63	0.526	0.86
FTD	Astro	FAM8A1	-0.07	0.10	-0.63	0.526	0.797
FTD	IN_ADARB2	JMJD1C	0.04	0.06	0.63	0.526	0.998
FTD	EN_L6B	UTP18	-0.11	0.17	-0.64	0.526	0.907
FTD	EN_L3_5_IT_2	DLG4	0.08	0.12	0.63	0.526	0.876
FTD	IN_LAMP5_LHX6	DST	-0.05	0.07	-0.64	0.526	0.959
FTD	EN_L6B	TMSB10	-0.12	0.19	-0.64	0.526	0.907
FTD	IN_PVALB	EPRS1	-0.05	0.08	-0.63	0.526	0.945
FTD	EN_L6_IT_2	ZNF608	-0.27	0.42	-0.64	0.526	0.935
FTD	EN_L6_CT	USH2A	-0.19	0.30	-0.64	0.526	0.874
FTD	OPC	TIGD4	-0.12	0.19	-0.63	0.526	0.86
FTD	Oligo	ZFYVE19	0.06	0.10	0.63	0.526	0.844
FTD	IN_SST	DNAJA2	-0.09	0.14	-0.63	0.526	0.932
FTD	EN_L6_IT_2	TMEM164	-0.29	0.46	-0.64	0.526	0.935
FTD	Astro	CRY1	0.09	0.15	0.63	0.526	0.797
FTD	EN_L3_5_IT_1	DNALI1	0.15	0.24	0.63	0.526	0.885
FTD	EN_L3_5_IT_2	MAFG	0.10	0.16	0.63	0.526	0.876
FTD	IN_LAMP5_LHX6	UCKL1	-0.17	0.27	-0.63	0.526	0.959
FTD	IN_PVALB_CHC	SEZ6L2	-0.10	0.16	-0.63	0.526	0.93
FTD	EN_L6_IT_2	CCDC57	0.09	0.14	0.64	0.526	0.935
FTD	EN_L6_CT	ULK2	0.06	0.10	0.63	0.526	0.874
FTD	EN_L3_5_IT_2	PTGES2	-0.08	0.13	-0.63	0.526	0.876
FTD	EN_L3_5_IT_2	SNW1	-0.05	0.08	-0.63	0.526	0.876
FTD	VLMC	SLC10A7	0.21	0.33	0.64	0.526	1
FTD	EN_L2_3_IT	ZNF282	0.06	0.09	0.63	0.526	0.851
FTD	IN_ADARB2	VPS50	-0.06	0.10	-0.63	0.526	0.998
FTD	EN_L3_5_IT_1	C6orf89	0.07	0.11	0.63	0.526	0.885
FTD	VLMC	SCAPER	0.12	0.19	0.64	0.526	1
FTD	PVM	MCU	0.28	0.43	0.64	0.526	1
FTD	IN_LAMP5_RELN	MTSS2	0.10	0.16	0.63	0.526	0.951
FTD	IN_LAMP5_RELN	ENSG00000270099	0.17	0.26	0.63	0.526	0.951
FTD	Micro	CAPS2	0.11	0.17	0.63	0.526	0.963
FTD	Astro	FNBP1	-0.04	0.07	-0.63	0.526	0.797
FTD	IN_PVALB_CHC	AK2	-0.14	0.22	-0.63	0.526	0.93
FTD	EN_L2_3_IT	IST1	-0.04	0.06	-0.63	0.526	0.851
FTD	EN_L6B	ST13	0.11	0.17	0.64	0.526	0.907
FTD	Oligo	DACT1	-0.28	0.44	-0.63	0.526	0.844
FTD	IN_LAMP5_LHX6	HLA-A	0.20	0.32	0.63	0.526	0.959
FTD	IN_PVALB	TMC7	0.09	0.14	0.63	0.526	0.945
FTD	EN_L3_5_IT_3	SYPL1	-0.09	0.13	-0.63	0.526	0.902
FTD	EN_L3_5_IT_2	LONRF2	-0.05	0.08	-0.63	0.526	0.876
FTD	EN_L5_6_NP	NSA2	-0.13	0.20	-0.64	0.526	0.906
FTD	EN_L3_5_IT_2	GRIA1	0.05	0.09	0.63	0.526	0.876
FTD	EN_L2_3_IT	ZC3H7B	-0.04	0.07	-0.63	0.526	0.851
FTD	IN_VIP	SF3A1	0.07	0.12	0.63	0.526	0.926
FTD	Oligo	B4GALT7	0.09	0.14	0.63	0.526	0.844
FTD	Adaptive	ASXL2	0.23	0.36	0.64	0.526	0.989
FTD	Astro	RPS15	0.07	0.11	0.63	0.526	0.797
FTD	EN_L6_IT_1	XPO7	-0.07	0.11	-0.63	0.526	0.922
FTD	EN_L6_IT_1	GKAP1	0.13	0.20	0.63	0.526	0.922
FTD	EN_L3_5_IT_1	AKNA	-0.17	0.26	-0.63	0.526	0.885
FTD	EN_L2_3_IT	DNAJC13	-0.04	0.06	-0.63	0.526	0.851
FTD	IN_LAMP5_LHX6	MPG	-0.16	0.26	-0.63	0.526	0.959
FTD	PC	SLC6A1	-0.20	0.32	-0.63	0.526	0.975
FTD	Adaptive	ARHGEF18	0.28	0.44	0.64	0.526	0.989
FTD	EN_L3_5_IT_2	FAM71D	0.16	0.26	0.63	0.526	0.876
FTD	EN_L3_5_IT_3	DHX32	-0.05	0.09	-0.63	0.526	0.902
FTD	EN_L3_5_IT_2	CCDC92	-0.06	0.09	-0.63	0.526	0.876
FTD	EN_L3_5_IT_2	LRSAM1	-0.07	0.11	-0.63	0.526	0.876
FTD	Micro	FRMPD4	0.15	0.24	0.63	0.526	0.963
FTD	EN_L2_3_IT	SLTM	0.04	0.06	0.63	0.526	0.851
FTD	Oligo	ZNF451	-0.03	0.05	-0.63	0.527	0.844
FTD	EN_L2_3_IT	ABCB7	-0.05	0.07	-0.63	0.527	0.851
FTD	EN_L3_5_IT_2	SLC26A8	-0.11	0.17	-0.63	0.527	0.876
FTD	EN_L5_6_NP	SOD2	-0.10	0.16	-0.63	0.527	0.906
FTD	EN_L6_IT_2	LAMC1	-0.11	0.17	-0.63	0.527	0.935
FTD	Micro	MT3	-0.10	0.16	-0.63	0.527	0.963
FTD	OPC	ENY2	0.07	0.11	0.63	0.527	0.86
FTD	IN_PVALB	GIGYF2	-0.04	0.07	-0.63	0.527	0.945
FTD	Oligo	NYAP2	0.13	0.20	0.63	0.527	0.844
FTD	EN_L3_5_IT_1	TTLL4	-0.22	0.34	-0.63	0.527	0.885
FTD	Oligo	PRPF38A	0.04	0.06	0.63	0.527	0.844
FTD	EN_L5_ET	SPATA7	-1.66	2.56	-0.65	0.527	0.952
FTD	IN_ADARB2	RFC3	0.13	0.21	0.63	0.527	0.998
FTD	IN_SST	BCAT2	0.09	0.15	0.63	0.527	0.932
FTD	EN_L3_5_IT_3	RGPD1	-0.16	0.25	-0.63	0.527	0.902
FTD	OPC	ZSWIM9	0.09	0.14	0.63	0.527	0.86
FTD	EN_L6B	BRMS1L	-0.10	0.16	-0.63	0.527	0.907
FTD	IN_PVALB	LRSAM1	-0.07	0.11	-0.63	0.527	0.945
FTD	IN_PVALB	KNL1	0.16	0.26	0.63	0.527	0.945
FTD	IN_SST	ZNF534	-0.14	0.22	-0.63	0.527	0.932
FTD	IN_ADARB2	ZNHIT1	0.17	0.26	0.63	0.527	0.998
FTD	PVM	CSNK1A1	-0.14	0.23	-0.64	0.527	1
FTD	Astro	KLHL8	-0.05	0.08	-0.63	0.527	0.797
FTD	EN_L3_5_IT_2	ZNF800	0.06	0.10	0.63	0.527	0.876
FTD	EN_L3_5_IT_1	ERO1A	-0.07	0.12	-0.63	0.527	0.885
FTD	IN_VIP	SNX12	0.10	0.16	0.63	0.527	0.926
FTD	IN_ADARB2	FAM149B1	-0.09	0.15	-0.63	0.527	0.998
FTD	Oligo	MIDN	-0.13	0.20	-0.63	0.527	0.844
FTD	IN_LAMP5_RELN	SLC26A11	-0.12	0.18	-0.63	0.527	0.951
FTD	IN_PVALB_CHC	KLHL15	0.17	0.27	0.63	0.527	0.93
FTD	IN_SST	VCAN	-0.21	0.33	-0.63	0.527	0.932
FTD	Oligo	WDR7	-0.04	0.06	-0.63	0.527	0.844
FTD	EN_L6_IT_1	SMIM29	0.16	0.25	0.63	0.527	0.922
FTD	EN_L3_5_IT_1	PLCL2	0.07	0.11	0.63	0.527	0.885
FTD	IN_ADARB2	SEMA6D	-0.08	0.12	-0.63	0.527	0.998
FTD	VLMC	NFYC	-0.19	0.30	-0.63	0.527	1
FTD	IN_LAMP5_RELN	ZBTB25	0.07	0.11	0.63	0.527	0.951
FTD	OPC	SRCIN1	-0.11	0.18	-0.63	0.527	0.86
FTD	EN_L6B	MAPK13	0.16	0.25	0.63	0.527	0.907
FTD	SMC	RSRP1	0.36	0.57	0.64	0.527	0.997
FTD	EN_L6_IT_2	MROH8	-0.20	0.32	-0.63	0.527	0.935
FTD	EN_L6_CT	CBX1	-0.09	0.14	-0.63	0.527	0.875
FTD	EN_L3_5_IT_2	RANBP10	-0.07	0.12	-0.63	0.527	0.876
FTD	EN_L6_CT	DARS2	0.17	0.27	0.63	0.527	0.875
FTD	EN_L6_IT_2	MOB3B	0.16	0.26	0.63	0.527	0.935
FTD	IN_LAMP5_LHX6	MTHFSD	0.19	0.30	0.63	0.527	0.959
FTD	IN_SST	SEH1L	0.10	0.16	0.63	0.527	0.932
FTD	EN_L3_5_IT_1	JPH4	0.06	0.09	0.63	0.527	0.885
FTD	EN_L2_3_IT	L3MBTL3	0.07	0.11	0.63	0.527	0.851
FTD	IN_VIP	TRAPPC14	-0.12	0.19	-0.63	0.527	0.926
FTD	IN_LAMP5_RELN	ZNF438	-0.07	0.12	-0.63	0.527	0.951
FTD	IN_PVALB_CHC	DNAH5	0.26	0.41	0.63	0.527	0.93
FTD	EN_L3_5_IT_1	USP28	-0.07	0.11	-0.63	0.527	0.885
FTD	VLMC	CNTRL	-0.19	0.30	-0.63	0.527	1
FTD	IN_VIP	ZNF732	-0.20	0.31	-0.63	0.527	0.926
FTD	EN_L3_5_IT_3	OSBPL9	0.04	0.07	0.63	0.527	0.902
FTD	EN_L2_3_IT	SSH1	0.04	0.06	0.63	0.527	0.851
FTD	EN_L6_IT_2	SLC15A2	-0.17	0.27	-0.63	0.527	0.935
FTD	EN_L5_ET	DNAJC8	2.98	4.61	0.65	0.527	0.952
FTD	IN_SST	BCL2L1	-0.07	0.12	-0.63	0.527	0.932
FTD	IN_ADARB2	PTPRG	-0.06	0.10	-0.63	0.527	0.998
FTD	VLMC	ARHGEF37	0.22	0.35	0.63	0.527	1
FTD	EN_L3_5_IT_2	C14orf132	0.09	0.14	0.63	0.527	0.876
FTD	IN_PVALB	PML	-0.11	0.18	-0.63	0.527	0.945
FTD	VLMC	HNRNPD	0.13	0.21	0.63	0.527	1
FTD	IN_LAMP5_RELN	CMTM6	-0.12	0.19	-0.63	0.527	0.951
FTD	IN_LAMP5_RELN	SPHK2	0.11	0.17	0.63	0.527	0.951
FTD	EN_L6B	EIF2B3	0.10	0.15	0.63	0.527	0.907
FTD	Endo	RAB14	-0.11	0.18	-0.63	0.527	0.941
FTD	Endo	LAMA2	0.17	0.27	0.63	0.527	0.941
FTD	IN_VIP	ALDH18A1	0.07	0.11	0.63	0.527	0.926
FTD	PVM	PDK4	0.49	0.77	0.64	0.527	1
FTD	IN_ADARB2	AKIRIN1	0.10	0.16	0.63	0.527	0.998
FTD	EN_L3_5_IT_1	DNAJC7	-0.07	0.11	-0.63	0.527	0.886
FTD	EN_L6_IT_1	TRIM23	-0.08	0.13	-0.63	0.527	0.922
FTD	Micro	MX1	-0.16	0.25	-0.63	0.527	0.963
FTD	Astro	BBX	0.05	0.08	0.63	0.527	0.797
FTD	EN_L5_6_NP	CACNB3	-0.15	0.24	-0.63	0.527	0.906
FTD	OPC	TMEM218	0.09	0.15	0.63	0.527	0.861
FTD	EN_L6_IT_1	DCAF12	0.11	0.17	0.63	0.527	0.922
FTD	IN_ADARB2	ZBTB10	0.12	0.19	0.63	0.527	0.998
FTD	VLMC	NISCH	0.15	0.24	0.63	0.527	1
FTD	IN_ADARB2	SOX9	-0.20	0.31	-0.63	0.527	0.998
FTD	IN_SST	SLC39A10	-0.05	0.08	-0.63	0.527	0.932
FTD	PC	AEBP2	0.11	0.18	0.63	0.527	0.975
FTD	IN_ADARB2	SUMO3	0.16	0.26	0.63	0.527	0.998
FTD	Endo	TJP1	-0.09	0.14	-0.63	0.527	0.941
FTD	EN_L6_IT_1	DISP1	0.12	0.19	0.63	0.527	0.922
FTD	IN_ADARB2	HELQ	-0.12	0.18	-0.63	0.527	0.998
FTD	IN_VIP	PEX2	0.07	0.11	0.63	0.527	0.926
FTD	IN_LAMP5_RELN	RIPOR2	-0.07	0.12	-0.63	0.527	0.951
FTD	OPC	SLC6A1	-0.06	0.10	-0.63	0.527	0.861
FTD	IN_SST	PIAS1	-0.04	0.07	-0.63	0.527	0.932
FTD	Astro	TRIR	-0.07	0.12	-0.63	0.527	0.797
FTD	EN_L6_CT	GMEB2	0.15	0.23	0.63	0.527	0.875
FTD	IN_VIP	KIFC2	-0.07	0.11	-0.63	0.527	0.926
FTD	IN_PVALB_CHC	TBK1	0.13	0.20	0.63	0.527	0.93
FTD	Oligo	DOHH	0.08	0.12	0.63	0.527	0.845
FTD	EN_L3_5_IT_2	SPRING1	-0.10	0.15	-0.63	0.527	0.876
FTD	IN_ADARB2	OPRK1	0.16	0.25	0.63	0.527	0.998
FTD	EN_L6_CT	SHARPIN	-0.17	0.26	-0.63	0.527	0.875
FTD	IN_LAMP5_RELN	GOLM1	-0.08	0.13	-0.63	0.527	0.951
FTD	Astro	ARHGAP5	0.06	0.09	0.63	0.527	0.797
FTD	IN_LAMP5_LHX6	KCNC4	0.15	0.24	0.63	0.527	0.959
FTD	IN_LAMP5_LHX6	CACNA1I	0.08	0.13	0.63	0.527	0.959
FTD	IN_LAMP5_LHX6	AP2M1	-0.11	0.17	-0.63	0.527	0.959
FTD	EN_L3_5_IT_3	SNTB1	-0.17	0.27	-0.63	0.527	0.903
FTD	IN_ADARB2	CAND2	-0.10	0.16	-0.63	0.527	0.998
FTD	IN_PVALB	RNF187	-0.13	0.21	-0.63	0.527	0.946
FTD	Astro	CHAF1A	0.10	0.15	0.63	0.527	0.797
FTD	IN_SST	AGO2	-0.08	0.12	-0.63	0.527	0.932
FTD	Endo	FCHO2	0.09	0.15	0.63	0.527	0.941
FTD	EN_L2_3_IT	DCPS	0.07	0.10	0.63	0.527	0.851
FTD	EN_L6B	SLC23A2	-0.07	0.11	-0.63	0.527	0.907
FTD	EN_L2_3_IT	PHKA2	-0.04	0.07	-0.63	0.527	0.851
FTD	EN_L3_5_IT_2	INPPL1	-0.15	0.23	-0.63	0.527	0.876
FTD	IN_LAMP5_LHX6	DNAJC2	-0.12	0.18	-0.63	0.527	0.959
FTD	OPC	BEGAIN	0.07	0.11	0.63	0.527	0.861
FTD	EN_L6_IT_1	GCC2	-0.07	0.11	-0.63	0.527	0.922
FTD	EN_L5_6_NP	GPT2	0.16	0.25	0.63	0.527	0.906
FTD	IN_VIP	ZNF274	-0.09	0.14	-0.63	0.527	0.926
FTD	IN_PVALB	ALG5	0.07	0.11	0.63	0.527	0.946
FTD	IN_VIP	MOB3A	0.08	0.12	0.63	0.527	0.926
FTD	EN_L3_5_IT_2	DCDC2B	-0.14	0.23	-0.63	0.527	0.876
FTD	EN_L2_3_IT	HACD4	-0.14	0.23	-0.63	0.527	0.851
FTD	EN_L3_5_IT_2	COX7A2	0.07	0.11	0.63	0.527	0.876
FTD	EN_L5_ET	HK1	1.75	2.71	0.65	0.527	0.952
FTD	EN_L6_CT	CHIC1	0.06	0.10	0.63	0.527	0.875
FTD	Oligo	ENSG00000281883	-0.10	0.15	-0.63	0.527	0.845
FTD	Oligo	SIK3	-0.07	0.11	-0.63	0.527	0.845
FTD	EN_L6B	CEBPB	0.16	0.25	0.63	0.527	0.907
FTD	EN_L3_5_IT_2	PIP5K1A	0.05	0.09	0.63	0.527	0.876
FTD	IN_LAMP5_RELN	ARFIP2	-0.14	0.23	-0.63	0.527	0.951
FTD	PVM	PPA2	0.18	0.29	0.63	0.527	1
FTD	IN_ADARB2	TPST2	-0.13	0.20	-0.63	0.527	0.998
FTD	EN_L6_CT	FAM161A	-0.12	0.19	-0.63	0.527	0.875
FTD	IN_VIP	YWHAZ	0.06	0.09	0.63	0.527	0.926
FTD	EN_L6_IT_2	NMRAL1	-0.16	0.24	-0.63	0.527	0.935
FTD	IN_LAMP5_LHX6	ARHGAP31	0.10	0.16	0.63	0.527	0.959
FTD	Endo	FBXW11	-0.13	0.21	-0.63	0.527	0.941
FTD	EN_L6_IT_1	DCLK1	-0.06	0.10	-0.63	0.527	0.922
FTD	EN_L2_3_IT	PIBF1	-0.03	0.05	-0.63	0.527	0.851
FTD	EN_L6_IT_1	PCDH7	-0.08	0.12	-0.63	0.527	0.922
FTD	EN_L2_3_IT	ARID1B	0.03	0.05	0.63	0.527	0.851
FTD	EN_L3_5_IT_2	ENSG00000285837	0.15	0.23	0.63	0.527	0.876
FTD	IN_PVALB	CEBPZ	0.07	0.11	0.63	0.527	0.946
FTD	EN_L2_3_IT	IGSF3	-0.05	0.08	-0.63	0.527	0.851
FTD	EN_L6B	SRPRA	-0.17	0.27	-0.63	0.527	0.907
FTD	Oligo	C1orf198	-0.07	0.11	-0.63	0.527	0.845
FTD	PVM	DDHD1	0.21	0.33	0.63	0.527	1
FTD	EN_L3_5_IT_1	PARM1	-0.07	0.11	-0.63	0.527	0.886
FTD	IN_VIP	COQ4	-0.08	0.12	-0.63	0.527	0.926
FTD	Astro	SEC22B	0.06	0.09	0.63	0.527	0.798
FTD	IN_VIP	MAP2K3	-0.11	0.18	-0.63	0.527	0.926
FTD	IN_LAMP5_LHX6	AMN1	-0.09	0.14	-0.63	0.527	0.959
FTD	Oligo	RAD23B	0.04	0.06	0.63	0.527	0.845
FTD	IN_LAMP5_RELN	SLC45A1	0.15	0.23	0.63	0.527	0.951
FTD	IN_PVALB_CHC	ZCCHC14	0.11	0.17	0.63	0.527	0.931
FTD	IN_LAMP5_RELN	ATN1	-0.08	0.13	-0.63	0.527	0.951
FTD	EN_L3_5_IT_1	UBXN6	-0.09	0.14	-0.63	0.527	0.886
FTD	EN_L5_6_NP	FAM234B	-0.14	0.22	-0.63	0.527	0.906
FTD	IN_PVALB	SLC31A1	-0.08	0.12	-0.63	0.527	0.946
FTD	OPC	OLIG1	0.15	0.24	0.63	0.527	0.861
FTD	EN_L5_ET	DNAJC16	2.39	3.69	0.65	0.527	0.952
FTD	IN_ADARB2	FAXDC2	0.17	0.27	0.63	0.527	0.998
FTD	Oligo	AKR7A3	0.18	0.28	0.63	0.527	0.845
FTD	EN_L5_6_NP	SCLT1	0.09	0.14	0.63	0.527	0.906
FTD	EN_L6B	CUL3	-0.07	0.11	-0.63	0.527	0.907
FTD	EN_L5_6_NP	PLPPR2	-0.13	0.20	-0.63	0.527	0.906
FTD	Micro	CFAP70	0.16	0.25	0.63	0.527	0.964
FTD	Micro	DDX56	-0.11	0.18	-0.63	0.527	0.964
FTD	IN_PVALB	RPS3A	0.10	0.16	0.63	0.527	0.946
FTD	IN_SST	GRM4	0.11	0.18	0.63	0.527	0.932
FTD	Oligo	PSMD10	-0.08	0.13	-0.63	0.527	0.845
FTD	IN_PVALB_CHC	DENND2B	0.18	0.28	0.63	0.527	0.931
FTD	EN_L2_3_IT	MAP1LC3B2	-0.12	0.19	-0.63	0.527	0.851
FTD	Oligo	TRMT2A	-0.07	0.12	-0.63	0.527	0.845
FTD	EN_L6_CT	RASSF8	-0.16	0.26	-0.63	0.527	0.875
FTD	Astro	DGCR8	-0.06	0.09	-0.63	0.527	0.798
FTD	Micro	HNRNPLL	-0.08	0.13	-0.63	0.527	0.964
FTD	EN_L5_ET	NEO1	-1.77	2.75	-0.65	0.527	0.952
FTD	IN_ADARB2	RFXAP	0.11	0.17	0.63	0.527	0.998
FTD	EN_L2_3_IT	ISM1	-0.16	0.26	-0.63	0.527	0.851
FTD	EN_L6_IT_1	MEST	-0.09	0.14	-0.63	0.527	0.922
FTD	EN_L6B	AP5M1	-0.11	0.17	-0.63	0.527	0.907
FTD	Oligo	HEATR5A	0.05	0.07	0.63	0.527	0.845
FTD	EN_L6B	RAB4A	0.11	0.17	0.63	0.527	0.907
FTD	IN_LAMP5_RELN	LGMN	0.09	0.14	0.63	0.527	0.951
FTD	EN_L2_3_IT	MRC2	0.11	0.17	0.63	0.527	0.851
FTD	EN_L3_5_IT_3	RNLS	0.08	0.13	0.63	0.527	0.903
FTD	Endo	CACNA1C	0.24	0.38	0.63	0.527	0.941
FTD	EN_L3_5_IT_3	ELAPOR1	0.06	0.10	0.63	0.527	0.903
FTD	EN_L6B	MCRS1	0.17	0.28	0.63	0.527	0.907
FTD	IN_LAMP5_RELN	SP110	0.17	0.27	0.63	0.527	0.951
FTD	Oligo	EHBP1L1	-0.15	0.23	-0.63	0.528	0.845
FTD	EN_L3_5_IT_3	ENSG00000269476	0.14	0.23	0.63	0.528	0.903
FTD	IN_LAMP5_LHX6	RRM1	-0.17	0.27	-0.63	0.528	0.959
FTD	EN_L5_6_NP	FBXO2	-0.12	0.19	-0.63	0.528	0.906
FTD	Astro	AGGF1	0.15	0.24	0.63	0.528	0.798
FTD	EN_L3_5_IT_2	TEX2	0.07	0.11	0.63	0.528	0.877
FTD	EN_L6_IT_2	RMC1	0.14	0.22	0.63	0.528	0.935
FTD	EN_L2_3_IT	FAM240B	0.16	0.26	0.63	0.528	0.851
FTD	IN_ADARB2	QSER1	0.06	0.10	0.63	0.528	0.998
FTD	EN_L3_5_IT_3	YOD1	0.11	0.18	0.63	0.528	0.903
FTD	EN_L3_5_IT_1	TDG	-0.11	0.17	-0.63	0.528	0.886
FTD	Oligo	ZHX1-C8orf76	0.09	0.14	0.63	0.528	0.845
FTD	IN_VIP	ZNF106	-0.04	0.07	-0.63	0.528	0.926
FTD	EN_L3_5_IT_3	CTTN	0.05	0.09	0.63	0.528	0.903
FTD	Astro	RIT2	-0.13	0.20	-0.63	0.528	0.798
FTD	IN_PVALB_CHC	RCC1L	-0.16	0.25	-0.63	0.528	0.931
FTD	EN_L2_3_IT	LLGL1	-0.11	0.18	-0.63	0.528	0.851
FTD	IN_ADARB2	RPAIN	-0.10	0.15	-0.63	0.528	0.998
FTD	IN_PVALB	UBB	0.12	0.20	0.63	0.528	0.946
FTD	EN_L6_IT_1	SCYL2	0.09	0.14	0.63	0.528	0.922
FTD	EN_L6B	ENSG00000255330	0.12	0.19	0.63	0.528	0.907
FTD	Oligo	TMEM101	0.07	0.11	0.63	0.528	0.845
FTD	EN_L5_ET	NFU1	-2.88	4.47	-0.65	0.528	0.952
FTD	IN_VIP	CCDC85B	-0.10	0.15	-0.63	0.528	0.926
FTD	IN_PVALB	PRMT3	-0.05	0.09	-0.63	0.528	0.946
FTD	EN_L3_5_IT_3	PRKAR1B	-0.05	0.08	-0.63	0.528	0.903
FTD	PC	MAPK14	-0.16	0.26	-0.63	0.528	0.975
FTD	EN_L5_ET	STXBP3	2.90	4.50	0.65	0.528	0.952
FTD	IN_VIP	C6orf118	-0.15	0.24	-0.63	0.528	0.926
FTD	Astro	PRR12	0.07	0.10	0.63	0.528	0.798
FTD	EN_L2_3_IT	SOX10	-0.09	0.15	-0.63	0.528	0.851
FTD	EN_L3_5_IT_3	DDX3X	-0.06	0.10	-0.63	0.528	0.903
FTD	PC	GRIK1	-0.17	0.26	-0.63	0.528	0.975
FTD	EN_L6_CT	CTSA	-0.13	0.21	-0.63	0.528	0.875
FTD	EN_L6_CT	CACUL1	0.06	0.09	0.63	0.528	0.875
FTD	OPC	CTXN1	-0.17	0.27	-0.63	0.528	0.862
FTD	IN_LAMP5_RELN	SNX17	-0.14	0.22	-0.63	0.528	0.951
FTD	EN_L3_5_IT_3	ZNF132	-0.14	0.21	-0.63	0.528	0.903
FTD	IN_LAMP5_RELN	ZNF771	0.11	0.17	0.63	0.528	0.951
FTD	IN_LAMP5_RELN	ARMC9	0.07	0.11	0.63	0.528	0.951
FTD	IN_PVALB	IFT20	-0.08	0.13	-0.63	0.528	0.946
FTD	EN_L6_IT_2	KCTD9	-0.15	0.24	-0.63	0.528	0.935
FTD	VLMC	CEMIP	0.16	0.25	0.63	0.528	1
FTD	IN_PVALB_CHC	DEPTOR	0.14	0.23	0.63	0.528	0.931
FTD	Oligo	MSTO1	-0.09	0.14	-0.63	0.528	0.845
FTD	IN_PVALB	GORASP1	0.10	0.16	0.63	0.528	0.946
FTD	IN_SST	MMS22L	-0.20	0.31	-0.63	0.528	0.932
FTD	IN_ADARB2	SNTB2	0.12	0.19	0.63	0.528	0.998
FTD	EN_L2_3_IT	SPG11	-0.03	0.05	-0.63	0.528	0.851
FTD	IN_SST	SEPTIN3	-0.06	0.10	-0.63	0.528	0.932
FTD	EN_L6B	HSPA4L	0.11	0.17	0.63	0.528	0.907
FTD	VLMC	NFIX	0.18	0.28	0.63	0.528	1
FTD	EN_L3_5_IT_1	CUTA	-0.12	0.19	-0.63	0.528	0.886
FTD	EN_L2_3_IT	ACER2	-0.07	0.11	-0.63	0.528	0.851
FTD	EN_L5_6_NP	ZNF233	0.13	0.21	0.63	0.528	0.906
FTD	EN_L6_CT	ZNF347	0.13	0.21	0.63	0.528	0.875
FTD	IN_VIP	ERI1	-0.09	0.15	-0.63	0.528	0.926
FTD	PVM	ATP11C	-0.21	0.34	-0.63	0.528	1
FTD	IN_ADARB2	ZNF274	-0.17	0.27	-0.63	0.528	0.998
FTD	EN_L5_6_NP	PKNOX1	0.11	0.17	0.63	0.528	0.906
FTD	EN_L6_IT_2	SACM1L	-0.09	0.14	-0.63	0.528	0.935
FTD	IN_LAMP5_RELN	SNRPF	-0.13	0.20	-0.63	0.528	0.951
FTD	VLMC	SIPA1L2	-0.33	0.53	-0.63	0.528	1
FTD	EN_L6B	BCL2L1	-0.09	0.15	-0.63	0.528	0.907
FTD	Astro	TBK1	-0.05	0.07	-0.63	0.528	0.798
FTD	IN_SST	CNTNAP1	-0.07	0.11	-0.63	0.528	0.932
FTD	IN_PVALB_CHC	RSL1D1	0.19	0.29	0.63	0.528	0.931
FTD	EN_L2_3_IT	RAD51AP2	0.10	0.16	0.63	0.528	0.851
FTD	PC	CBR4	0.15	0.23	0.63	0.528	0.975
FTD	EN_L6_IT_2	TAMM41	-0.10	0.17	-0.63	0.528	0.935
FTD	EN_L6_IT_2	CPSF4	-0.20	0.31	-0.63	0.528	0.935
FTD	EN_L3_5_IT_3	CFAP61	-0.13	0.20	-0.63	0.528	0.903
FTD	PVM	RRBP1	0.24	0.37	0.63	0.528	1
FTD	IN_ADARB2	SLC1A6	-0.16	0.25	-0.63	0.528	0.998
FTD	Oligo	ENSG00000286098	0.14	0.22	0.63	0.528	0.845
FTD	Micro	SHFL	0.10	0.16	0.63	0.528	0.964
FTD	IN_VIP	HK3	0.19	0.30	0.63	0.528	0.926
FTD	IN_LAMP5_LHX6	PAIP1	0.11	0.18	0.63	0.528	0.959
FTD	EN_L5_ET	GARNL3	-1.43	2.22	-0.64	0.528	0.952
FTD	EN_L2_3_IT	GOLM2	-0.03	0.05	-0.63	0.528	0.851
FTD	IN_LAMP5_RELN	ATL1	-0.07	0.11	-0.63	0.528	0.951
FTD	IN_VIP	PSMC4	-0.09	0.14	-0.63	0.528	0.926
FTD	IN_ADARB2	BTBD6	-0.16	0.26	-0.63	0.528	0.998
FTD	IN_LAMP5_LHX6	SLC35B4	0.12	0.19	0.63	0.528	0.959
FTD	EN_L6_CT	PTK7	-0.10	0.15	-0.63	0.528	0.875
FTD	IN_LAMP5_LHX6	HEXB	-0.11	0.18	-0.63	0.528	0.959
FTD	Micro	TMEM33	-0.09	0.14	-0.63	0.528	0.964
FTD	IN_PVALB	ARSA	-0.12	0.19	-0.63	0.528	0.946
FTD	EN_L3_5_IT_2	GLB1	-0.05	0.07	-0.63	0.528	0.877
FTD	IN_PVALB	ERLEC1	-0.06	0.09	-0.63	0.528	0.946
FTD	IN_SST	ANXA6	-0.07	0.11	-0.63	0.528	0.932
FTD	IN_PVALB	SLC44A1	0.05	0.08	0.63	0.528	0.946
FTD	EN_L3_5_IT_1	POLR2I	0.17	0.26	0.63	0.528	0.886
FTD	SMC	NIBAN1	-0.35	0.55	-0.64	0.528	0.997
FTD	EN_L5_ET	CDC42	-2.10	3.25	-0.64	0.528	0.952
FTD	IN_PVALB	NMRAL1	-0.08	0.13	-0.63	0.528	0.946
FTD	EN_L5_ET	ARFGEF1	-1.60	2.48	-0.64	0.528	0.952
FTD	EN_L3_5_IT_1	JAM2	0.16	0.26	0.63	0.528	0.886
FTD	IN_SST	CHST12	-0.09	0.15	-0.63	0.528	0.932
FTD	EN_L3_5_IT_2	PQBP1	-0.10	0.15	-0.63	0.528	0.877
FTD	EN_L6B	FAM107B	-0.24	0.38	-0.63	0.528	0.907
FTD	IN_VIP	AMIGO1	-0.08	0.13	-0.63	0.528	0.926
FTD	IN_ADARB2	GALNT10	-0.19	0.30	-0.63	0.528	0.998
FTD	EN_L3_5_IT_3	EFEMP2	-0.17	0.27	-0.63	0.528	0.903
FTD	EN_L6B	SPAG1	0.11	0.17	0.63	0.528	0.907
FTD	EN_L3_5_IT_1	INF2	-0.11	0.17	-0.63	0.528	0.886
FTD	EN_L6_IT_2	MARCHF5	0.11	0.17	0.63	0.528	0.935
FTD	EN_L3_5_IT_3	C4orf54	0.17	0.27	0.63	0.528	0.903
FTD	Oligo	YRDC	0.09	0.13	0.63	0.528	0.845
FTD	IN_PVALB	PYGL	-0.21	0.34	-0.63	0.528	0.946
FTD	IN_PVALB	HMCES	0.09	0.14	0.63	0.528	0.946
FTD	OPC	BRI3BP	0.08	0.13	0.63	0.528	0.862
FTD	EN_L3_5_IT_3	SUZ12	-0.06	0.10	-0.63	0.528	0.903
FTD	Oligo	SCAMP4	-0.06	0.10	-0.63	0.528	0.845
FTD	IN_VIP	SEMA4F	0.06	0.09	0.63	0.528	0.926
FTD	EN_L6_CT	H2AZ2	0.10	0.16	0.63	0.528	0.875
FTD	Astro	GPR179	-0.15	0.24	-0.63	0.528	0.798
FTD	EN_L3_5_IT_1	RAB8B	-0.10	0.16	-0.63	0.528	0.886
FTD	EN_L3_5_IT_1	UNC13C	-0.08	0.12	-0.63	0.528	0.886
FTD	IN_LAMP5_RELN	USP39	0.11	0.17	0.63	0.528	0.951
FTD	PC	SRP14	-0.18	0.28	-0.63	0.528	0.975
FTD	IN_PVALB	SLC25A18	-0.14	0.21	-0.63	0.528	0.946
FTD	EN_L6_IT_1	PSMC1	-0.10	0.16	-0.63	0.528	0.922
FTD	Micro	KCNK6	0.12	0.19	0.63	0.528	0.964
FTD	IN_VIP	PLCL1	0.07	0.11	0.63	0.528	0.926
FTD	Micro	NUS1	0.09	0.14	0.63	0.528	0.964
FTD	IN_PVALB_CHC	RCAN2	0.08	0.12	0.63	0.528	0.931
FTD	EN_L6_IT_1	MAP3K2	0.06	0.09	0.63	0.528	0.922
FTD	EN_L2_3_IT	IRF2BPL	0.11	0.18	0.63	0.528	0.852
FTD	IN_LAMP5_RELN	PUM1	-0.06	0.09	-0.63	0.528	0.951
FTD	EN_L6_IT_2	CEP57L1	-0.10	0.16	-0.63	0.528	0.935
FTD	EN_L2_3_IT	DOCK6	0.13	0.21	0.63	0.528	0.852
FTD	IN_VIP	UCK2	0.06	0.09	0.63	0.528	0.926
FTD	EN_L2_3_IT	TRPM7	0.03	0.05	0.63	0.528	0.852
FTD	IN_LAMP5_RELN	NUDCD3	-0.06	0.09	-0.63	0.528	0.951
FTD	SMC	NXN	0.57	0.90	0.64	0.528	0.997
FTD	EN_L3_5_IT_1	RHCG	0.12	0.18	0.63	0.528	0.886
FTD	EN_L6_CT	TUSC3	0.05	0.08	0.63	0.528	0.875
FTD	EN_L3_5_IT_1	LURAP1L	-0.15	0.23	-0.63	0.528	0.886
FTD	Oligo	NETO1	0.12	0.20	0.63	0.528	0.845
FTD	PVM	DENND5A	0.17	0.28	0.63	0.528	1
FTD	EN_L6_CT	SEMA6D	-0.16	0.25	-0.63	0.528	0.875
FTD	EN_L6B	CFAP100	0.18	0.28	0.63	0.528	0.907
FTD	OPC	FAM222A	-0.08	0.13	-0.63	0.528	0.862
FTD	IN_PVALB_CHC	RELCH	-0.09	0.14	-0.63	0.528	0.931
FTD	EN_L6_IT_2	ARPC5L	-0.14	0.23	-0.63	0.528	0.935
FTD	IN_ADARB2	CDK7	-0.11	0.17	-0.63	0.528	0.998
FTD	IN_ADARB2	MRPL47	0.16	0.25	0.63	0.528	0.998
FTD	VLMC	CDC27	-0.15	0.23	-0.63	0.528	1
FTD	OPC	FAM216A	-0.07	0.10	-0.63	0.528	0.862
FTD	SMC	RIF1	-0.33	0.53	-0.64	0.528	0.997
FTD	EN_L6B	NCKIPSD	-0.13	0.21	-0.63	0.528	0.907
FTD	IN_SST	TMEM220	-0.15	0.24	-0.63	0.528	0.932
FTD	IN_ADARB2	DEGS2	0.20	0.31	0.63	0.528	0.998
FTD	EN_L6B	HDGF	-0.15	0.24	-0.63	0.528	0.907
FTD	Oligo	NPIPA1	0.09	0.15	0.63	0.528	0.845
FTD	EN_L2_3_IT	HSPA8	0.10	0.15	0.63	0.528	0.852
FTD	EN_L3_5_IT_3	KLF9	-0.08	0.12	-0.63	0.528	0.903
FTD	IN_LAMP5_LHX6	RFNG	0.15	0.23	0.63	0.528	0.959
FTD	EN_L6_IT_1	KCTD15	0.16	0.26	0.63	0.528	0.922
FTD	IN_PVALB	STAT1	0.13	0.21	0.63	0.528	0.946
FTD	EN_L6_IT_2	RPL6	-0.12	0.19	-0.63	0.528	0.935
FTD	EN_L5_ET	PISD	-2.34	3.63	-0.64	0.528	0.952
FTD	EN_L5_ET	RBM4B	2.54	3.94	0.64	0.528	0.952
FTD	EN_L3_5_IT_3	MON1A	0.11	0.18	0.63	0.528	0.903
FTD	OPC	ENPP5	0.10	0.16	0.63	0.528	0.862
FTD	Oligo	TAB1	-0.04	0.07	-0.63	0.528	0.845
FTD	EN_L6_IT_1	KCTD18	0.13	0.20	0.63	0.528	0.922
FTD	EN_L6_IT_1	LYG2	0.18	0.29	0.63	0.528	0.922
FTD	VLMC	COBLL1	0.18	0.28	0.63	0.528	1
FTD	EN_L6_IT_1	LARP4	0.09	0.14	0.63	0.528	0.922
FTD	Micro	SNX25	-0.08	0.13	-0.63	0.528	0.964
FTD	EN_L5_6_NP	MSRB3	0.17	0.27	0.63	0.528	0.906
FTD	IN_LAMP5_LHX6	JAZF1	0.06	0.10	0.63	0.528	0.959
FTD	Micro	PRKD2	-0.11	0.17	-0.63	0.528	0.964
FTD	IN_ADARB2	TBRG1	-0.08	0.13	-0.63	0.528	0.998
FTD	EN_L6_IT_1	WAPL	0.06	0.10	0.63	0.528	0.922
FTD	OPC	TESK1	0.11	0.17	0.63	0.528	0.862
FTD	EN_L6_IT_1	STX16-NPEPL1	-0.13	0.21	-0.63	0.528	0.922
FTD	EN_L5_6_NP	AKR1A1	-0.18	0.29	-0.63	0.528	0.906
FTD	EN_L6_IT_2	SPRED2	0.18	0.28	0.63	0.528	0.935
FTD	Astro	CA8	-0.10	0.16	-0.63	0.528	0.799
FTD	EN_L6_IT_2	TMTC3	0.09	0.14	0.63	0.528	0.935
FTD	EN_L5_ET	UTP6	2.58	4.01	0.64	0.528	0.952
FTD	EN_L3_5_IT_1	FTCD	0.15	0.24	0.63	0.528	0.886
FTD	EN_L6_IT_1	PCBP3	-0.20	0.32	-0.63	0.528	0.922
FTD	IN_ADARB2	GADD45A	-0.17	0.27	-0.63	0.528	0.998
FTD	Oligo	PITPNB	0.05	0.07	0.63	0.528	0.845
FTD	IN_VIP	ALPK1	0.15	0.24	0.63	0.528	0.926
FTD	Oligo	KLHL6	0.15	0.24	0.63	0.528	0.845
FTD	IN_SST	ZNF155	0.08	0.13	0.63	0.528	0.932
FTD	IN_SST	DEPDC1	0.16	0.25	0.63	0.528	0.932
FTD	EN_L2_3_IT	TSNAX-DISC1	-0.09	0.15	-0.63	0.528	0.852
FTD	EN_L3_5_IT_3	ZNF701	0.10	0.16	0.63	0.528	0.903
FTD	EN_L3_5_IT_3	CEP128	0.09	0.14	0.63	0.528	0.903
FTD	EN_L3_5_IT_3	CCL28	0.16	0.25	0.63	0.528	0.903
FTD	EN_L6_IT_1	CLPB	-0.12	0.20	-0.63	0.528	0.922
FTD	IN_VIP	CAPZA1	0.05	0.07	0.63	0.528	0.926
FTD	PC	ABCA9	-0.18	0.28	-0.63	0.528	0.975
FTD	EN_L5_ET	USP24	1.58	2.45	0.64	0.528	0.952
FTD	EN_L3_5_IT_1	ZNF444	0.11	0.17	0.63	0.528	0.886
FTD	IN_LAMP5_LHX6	DIP2B	0.05	0.09	0.63	0.528	0.959
FTD	IN_ADARB2	C3orf70	0.10	0.16	0.63	0.528	0.998
FTD	SMC	ADD1	0.24	0.38	0.63	0.528	0.997
FTD	IN_LAMP5_LHX6	PAIP2	0.09	0.14	0.63	0.528	0.959
FTD	IN_LAMP5_LHX6	ZNF347	-0.13	0.21	-0.63	0.528	0.959
FTD	IN_SST	SLC35F1	0.05	0.08	0.63	0.528	0.932
FTD	IN_ADARB2	RAB10	-0.07	0.10	-0.63	0.528	0.998
FTD	VLMC	RFTN2	0.19	0.30	0.63	0.528	1
FTD	EN_L3_5_IT_2	ZNF671	-0.15	0.23	-0.63	0.528	0.878
FTD	IN_SST	ZNF595	0.08	0.12	0.63	0.528	0.932
FTD	EN_L3_5_IT_3	CTNNA2	-0.07	0.10	-0.63	0.529	0.903
FTD	EN_L6_IT_1	ZFP1	0.12	0.19	0.63	0.529	0.922
FTD	IN_VIP	MRPL18	0.09	0.14	0.63	0.529	0.926
FTD	Micro	AKAP6	-0.12	0.19	-0.63	0.529	0.964
FTD	EN_L6_IT_2	PTGS2	-0.26	0.41	-0.63	0.529	0.935
FTD	EN_L3_5_IT_2	CACNG3	0.08	0.13	0.63	0.529	0.878
FTD	Endo	COPB2	-0.15	0.24	-0.63	0.529	0.941
FTD	IN_PVALB	SACS	0.05	0.07	0.63	0.529	0.946
FTD	EN_L2_3_IT	RTTN	-0.05	0.08	-0.63	0.529	0.852
FTD	IN_VIP	ST3GAL6	-0.07	0.10	-0.63	0.529	0.926
FTD	EN_L5_6_NP	APMAP	-0.11	0.17	-0.63	0.529	0.906
FTD	EN_L3_5_IT_2	TEX30	0.16	0.25	0.63	0.529	0.878
FTD	Micro	CDKN1A	-0.29	0.45	-0.63	0.529	0.964
FTD	EN_L5_6_NP	EARS2	-0.15	0.24	-0.63	0.529	0.906
FTD	EN_L3_5_IT_2	ZNF320	-0.09	0.14	-0.63	0.529	0.878
FTD	EN_L5_6_NP	FAM102B	-0.09	0.14	-0.63	0.529	0.906
FTD	EN_L3_5_IT_1	BLZF1	0.08	0.12	0.63	0.529	0.886
FTD	VLMC	TMEM41B	-0.18	0.29	-0.63	0.529	1
FTD	PVM	UBA6	0.22	0.34	0.63	0.529	1
FTD	EN_L3_5_IT_3	EGFL7	-0.10	0.16	-0.63	0.529	0.903
FTD	Micro	RPS27	-0.11	0.17	-0.63	0.529	0.964
FTD	IN_ADARB2	RTCB	-0.11	0.17	-0.63	0.529	0.998
FTD	IN_VIP	MCF2L	0.05	0.08	0.63	0.529	0.926
FTD	EN_L5_6_NP	TOLLIP	0.12	0.18	0.63	0.529	0.906
FTD	IN_PVALB	HIF1A	0.08	0.12	0.63	0.529	0.946
FTD	VLMC	XPA	-0.17	0.27	-0.63	0.529	1
FTD	IN_LAMP5_RELN	KANSL1L	-0.06	0.09	-0.63	0.529	0.951
FTD	IN_VIP	MOSMO	0.04	0.07	0.63	0.529	0.926
FTD	EN_L6_CT	MTBP	-0.12	0.20	-0.63	0.529	0.875
FTD	IN_LAMP5_RELN	NDN	-0.13	0.20	-0.63	0.529	0.951
FTD	EN_L3_5_IT_3	L2HGDH	-0.05	0.09	-0.63	0.529	0.903
FTD	EN_L5_6_NP	ZNF197	-0.10	0.15	-0.63	0.529	0.906
FTD	EN_L6_IT_1	PVR	0.14	0.22	0.63	0.529	0.922
FTD	EN_L6_IT_1	CSE1L	-0.11	0.18	-0.63	0.529	0.922
FTD	Astro	BACH1	0.06	0.10	0.63	0.529	0.799
FTD	EN_L6_IT_1	CAMK2G	-0.08	0.13	-0.63	0.529	0.922
FTD	EN_L3_5_IT_1	BMP8B	-0.14	0.23	-0.63	0.529	0.886
FTD	IN_LAMP5_LHX6	NCOR2	-0.10	0.16	-0.63	0.529	0.959
FTD	Micro	IPPK	-0.10	0.17	-0.63	0.529	0.964
FTD	IN_LAMP5_LHX6	DDX50	0.10	0.16	0.63	0.529	0.959
FTD	EN_L6_IT_2	LMBR1L	0.13	0.20	0.63	0.529	0.935
FTD	PVM	RAB12	0.21	0.33	0.63	0.529	1
FTD	EN_L5_6_NP	FAM169A	0.07	0.10	0.63	0.529	0.906
FTD	EN_L6_IT_2	ZNF606	0.15	0.24	0.63	0.529	0.935
FTD	IN_PVALB_CHC	CXCL13	0.33	0.52	0.63	0.529	0.931
FTD	EN_L6_IT_1	LPIN2	-0.10	0.16	-0.63	0.529	0.922
FTD	EN_L2_3_IT	RESF1	-0.05	0.08	-0.63	0.529	0.852
FTD	EN_L3_5_IT_2	OTULINL	-0.15	0.24	-0.63	0.529	0.878
FTD	Oligo	COL24A1	0.09	0.14	0.63	0.529	0.845
FTD	Micro	RNF213	-0.08	0.13	-0.63	0.529	0.964
FTD	IN_PVALB	PPP1R1C	-0.20	0.31	-0.63	0.529	0.946
FTD	EN_L6_IT_1	RPS16	0.12	0.19	0.63	0.529	0.922
FTD	IN_ADARB2	ATP8A2	0.05	0.07	0.63	0.529	0.998
FTD	IN_ADARB2	KCNN1	0.14	0.23	0.63	0.529	0.998
FTD	EN_L2_3_IT	PHF10	-0.05	0.08	-0.63	0.529	0.852
FTD	Astro	ECI1	-0.06	0.09	-0.63	0.529	0.799
FTD	SMC	PAWR	-0.32	0.51	-0.63	0.529	0.997
FTD	EN_L3_5_IT_2	ANKRD40	-0.07	0.11	-0.63	0.529	0.878
FTD	EN_L2_3_IT	C15orf65	-0.10	0.15	-0.63	0.529	0.852
FTD	IN_VIP	SYP	-0.05	0.08	-0.63	0.529	0.926
FTD	EN_L6_IT_1	PPP3CA	0.05	0.09	0.63	0.529	0.922
FTD	EN_L5_6_NP	CSGALNACT1	0.08	0.12	0.63	0.529	0.906
FTD	EN_L3_5_IT_3	MLEC	0.07	0.12	0.63	0.529	0.903
FTD	Endo	ELF2	-0.11	0.17	-0.63	0.529	0.941
FTD	EN_L5_6_NP	ZNF800	-0.08	0.13	-0.63	0.529	0.906
FTD	IN_LAMP5_LHX6	GSDME	-0.13	0.20	-0.63	0.529	0.959
FTD	EN_L6_IT_2	RPS6KA5	0.11	0.18	0.63	0.529	0.935
FTD	EN_L6_IT_2	MYLIP	0.19	0.30	0.63	0.529	0.935
FTD	EN_L3_5_IT_1	LRRC8A	0.13	0.20	0.63	0.529	0.886
FTD	EN_L6_CT	FLNB	0.09	0.14	0.63	0.529	0.875
FTD	EN_L5_6_NP	ROR1	-0.14	0.22	-0.63	0.529	0.906
FTD	EN_L6_IT_2	MPDZ	0.07	0.12	0.63	0.529	0.935
FTD	EN_L5_6_NP	HELQ	0.15	0.23	0.63	0.529	0.906
FTD	Oligo	FAM220A	-0.11	0.17	-0.63	0.529	0.845
FTD	EN_L6_IT_2	TAF5L	-0.14	0.21	-0.63	0.529	0.935
FTD	Micro	SMCO4	-0.13	0.20	-0.63	0.529	0.964
FTD	EN_L3_5_IT_3	MRPS18B	0.10	0.16	0.63	0.529	0.903
FTD	EN_L2_3_IT	LSAMP	0.07	0.12	0.63	0.529	0.852
FTD	EN_L6B	MRPL34	0.17	0.26	0.63	0.529	0.908
FTD	EN_L5_6_NP	NCOR1	-0.06	0.09	-0.63	0.529	0.906
FTD	EN_L3_5_IT_3	SPTLC1	-0.06	0.09	-0.63	0.529	0.903
FTD	IN_VIP	MYH9	-0.12	0.19	-0.63	0.529	0.926
FTD	EN_L2_3_IT	TWIST2	0.24	0.38	0.63	0.529	0.852
FTD	Astro	DEF6	-0.17	0.26	-0.63	0.529	0.799
FTD	IN_PVALB	TOX2	-0.09	0.14	-0.63	0.529	0.946
FTD	Astro	ZNF500	-0.09	0.15	-0.63	0.529	0.799
FTD	EN_L6_CT	HERPUD1	0.12	0.20	0.63	0.529	0.875
FTD	EN_L6_IT_1	NFASC	-0.06	0.09	-0.63	0.529	0.922
FTD	Micro	SLC35F1	-0.14	0.23	-0.63	0.529	0.964
FTD	EN_L3_5_IT_1	TTI2	-0.15	0.24	-0.63	0.529	0.886
FTD	EN_L5_6_NP	ENSG00000281593	-0.14	0.22	-0.63	0.529	0.906
FTD	IN_PVALB_CHC	RPRD1A	0.08	0.13	0.63	0.529	0.931
FTD	EN_L3_5_IT_1	ATP13A1	-0.14	0.22	-0.63	0.529	0.886
FTD	Astro	C16orf74	-0.12	0.20	-0.63	0.529	0.799
FTD	Oligo	MEX3B	0.15	0.23	0.63	0.529	0.845
FTD	IN_PVALB	NOMO1	-0.10	0.15	-0.63	0.529	0.946
FTD	IN_VIP	NOP10	0.12	0.20	0.63	0.529	0.926
FTD	EN_L3_5_IT_1	TMEM168	-0.09	0.14	-0.63	0.529	0.886
FTD	EN_L5_6_NP	ZCCHC2	-0.09	0.14	-0.63	0.529	0.906
FTD	IN_SST	SGSH	-0.13	0.21	-0.63	0.529	0.932
FTD	Endo	XRN2	0.12	0.19	0.63	0.529	0.941
FTD	PC	AKAP11	-0.15	0.23	-0.63	0.529	0.975
FTD	OPC	GLIS1	0.16	0.25	0.63	0.529	0.863
FTD	IN_PVALB_CHC	TBC1D2B	-0.14	0.23	-0.63	0.529	0.931
FTD	EN_L6_CT	ST3GAL2	0.11	0.18	0.63	0.529	0.875
FTD	EN_L6_CT	REXO1	0.13	0.20	0.63	0.529	0.875
FTD	EN_L2_3_IT	PPM1D	-0.05	0.08	-0.63	0.529	0.852
FTD	EN_L5_ET	PCNT	1.79	2.78	0.64	0.529	0.953
FTD	EN_L2_3_IT	NME5	-0.06	0.10	-0.63	0.529	0.852
FTD	IN_PVALB_CHC	SLC22A17	-0.10	0.16	-0.63	0.529	0.931
FTD	PVM	TRIM14	0.18	0.28	0.63	0.529	1
FTD	EN_L2_3_IT	TFB2M	-0.06	0.09	-0.63	0.529	0.852
FTD	OPC	ZNF488	0.14	0.23	0.63	0.529	0.863
FTD	IN_SST	TMPRSS9	-0.16	0.26	-0.63	0.529	0.932
FTD	IN_SST	RWDD2B	0.15	0.24	0.63	0.529	0.932
FTD	EN_L6_CT	HK1	-0.07	0.12	-0.63	0.529	0.875
FTD	Astro	P2RX1	0.20	0.31	0.63	0.529	0.799
FTD	EN_L3_5_IT_3	SPCS2	-0.07	0.10	-0.63	0.529	0.903
FTD	EN_L6_IT_2	COPS7B	0.15	0.24	0.63	0.529	0.935
FTD	IN_SST	RSL24D1	-0.10	0.16	-0.63	0.529	0.932
FTD	EN_L3_5_IT_3	ZNF571	0.09	0.15	0.63	0.529	0.903
FTD	IN_PVALB_CHC	EPB41L5	-0.09	0.14	-0.63	0.529	0.931
FTD	VLMC	RAD21	0.20	0.32	0.63	0.529	1
FTD	Oligo	VPS26C	0.04	0.06	0.63	0.529	0.845
FTD	EN_L2_3_IT	ZNF814	0.05	0.09	0.63	0.529	0.852
FTD	Oligo	PAXIP1	0.05	0.08	0.63	0.529	0.845
FTD	IN_PVALB	NEXMIF	0.06	0.09	0.63	0.529	0.946
FTD	Astro	GRID2IP	0.12	0.19	0.63	0.529	0.799
FTD	PC	CLSTN1	0.12	0.18	0.63	0.529	0.975
FTD	IN_VIP	TPM2	0.16	0.25	0.63	0.529	0.926
FTD	Micro	CSNK1D	-0.08	0.13	-0.63	0.529	0.964
FTD	EN_L3_5_IT_2	NOP14	-0.09	0.14	-0.63	0.529	0.878
FTD	Endo	MTMR2	-0.14	0.22	-0.63	0.529	0.941
FTD	IN_PVALB	SLC6A1	-0.06	0.09	-0.63	0.529	0.946
FTD	EN_L2_3_IT	ADAM22	-0.04	0.06	-0.63	0.529	0.852
FTD	EN_L6_CT	NAT14	0.17	0.26	0.63	0.529	0.875
FTD	IN_SST	ELP4	0.06	0.10	0.63	0.529	0.932
FTD	EN_L3_5_IT_2	TBCCD1	0.11	0.18	0.63	0.529	0.878
FTD	Oligo	SLC25A20	-0.09	0.14	-0.63	0.529	0.845
FTD	IN_LAMP5_RELN	SIKE1	-0.12	0.19	-0.63	0.529	0.951
FTD	EN_L5_ET	ST3GAL5	1.99	3.09	0.64	0.529	0.953
FTD	OPC	RTN4RL2	-0.10	0.15	-0.63	0.529	0.863
FTD	EN_L3_5_IT_3	KIF6	-0.14	0.22	-0.63	0.529	0.903
FTD	IN_PVALB	AZU1	0.18	0.29	0.63	0.529	0.946
FTD	EN_L3_5_IT_1	CDH12	-0.19	0.30	-0.63	0.529	0.886
FTD	EN_L3_5_IT_1	MED29	0.10	0.16	0.63	0.529	0.886
FTD	EN_L6_IT_2	TOGARAM1	-0.08	0.13	-0.63	0.529	0.935
FTD	EN_L2_3_IT	KRI1	0.07	0.11	0.63	0.529	0.852
FTD	IN_VIP	NR1D2	-0.06	0.09	-0.63	0.529	0.926
FTD	IN_VIP	CRIPT	-0.07	0.11	-0.63	0.529	0.926
FTD	IN_PVALB_CHC	MT-CO3	-0.09	0.14	-0.63	0.529	0.931
FTD	IN_PVALB_CHC	CYP2U1	0.14	0.22	0.63	0.529	0.931
FTD	IN_PVALB	TMEM150A	-0.17	0.26	-0.63	0.529	0.946
FTD	IN_PVALB_CHC	PCNX1	0.08	0.12	0.63	0.529	0.931
FTD	EN_L3_5_IT_2	RBP5	0.17	0.27	0.63	0.529	0.878
FTD	OPC	ZNF776	0.10	0.15	0.63	0.529	0.863
FTD	EN_L3_5_IT_1	TFE3	-0.14	0.22	-0.63	0.529	0.886
FTD	IN_LAMP5_LHX6	PBX4	0.15	0.24	0.63	0.529	0.959
FTD	EN_L5_6_NP	METTL21A	0.18	0.28	0.63	0.529	0.906
FTD	EN_L3_5_IT_2	PCGF3	0.06	0.09	0.63	0.529	0.878
FTD	IN_PVALB_CHC	ZMAT3	-0.13	0.21	-0.63	0.529	0.931
FTD	Micro	PPP1R3E	0.15	0.23	0.63	0.529	0.964
FTD	IN_VIP	CMTM8	-0.12	0.19	-0.63	0.529	0.926
FTD	EN_L5_ET	FBXL2	-1.66	2.58	-0.64	0.529	0.953
FTD	OPC	BRCC3	-0.05	0.09	-0.63	0.529	0.863
FTD	OPC	MCMBP	0.05	0.09	0.63	0.529	0.863
FTD	Oligo	VCPKMT	0.05	0.07	0.63	0.529	0.845
FTD	Oligo	GMPPB	0.13	0.20	0.63	0.529	0.845
FTD	EN_L6B	SLC12A5	0.10	0.16	0.63	0.529	0.908
FTD	EN_L6_CT	PPCDC	-0.10	0.16	-0.63	0.529	0.875
FTD	VLMC	ACVR1	-0.17	0.27	-0.63	0.529	1
FTD	IN_SST	PDC	-0.20	0.31	-0.63	0.529	0.932
FTD	EN_L3_5_IT_3	AK1	0.13	0.21	0.63	0.529	0.903
FTD	IN_ADARB2	RPL27A	0.09	0.15	0.63	0.529	0.998
FTD	IN_VIP	THAP9	0.13	0.21	0.63	0.529	0.926
FTD	IN_PVALB	ENSG00000286001	0.13	0.21	0.63	0.529	0.946
FTD	IN_LAMP5_RELN	TEK	-0.20	0.31	-0.63	0.529	0.951
FTD	EN_L6B	CBFA2T3	0.17	0.27	0.63	0.529	0.908
FTD	EN_L6_IT_2	TAF1D	0.08	0.12	0.63	0.529	0.935
FTD	EN_L3_5_IT_3	RBX1	-0.06	0.09	-0.63	0.529	0.903
FTD	IN_LAMP5_LHX6	ZNF407	-0.10	0.16	-0.63	0.529	0.959
FTD	EN_L5_ET	RNF38	-1.78	2.78	-0.64	0.529	0.953
FTD	Astro	DNAJC15	0.05	0.09	0.63	0.529	0.799
FTD	EN_L3_5_IT_1	DNAH9	-0.09	0.15	-0.63	0.529	0.886
FTD	EN_L2_3_IT	ATP13A2	-0.05	0.07	-0.63	0.529	0.852
FTD	IN_VIP	CCM2	-0.06	0.09	-0.63	0.529	0.926
FTD	Oligo	MRNIP	-0.04	0.07	-0.63	0.529	0.845
FTD	EN_L2_3_IT	RANGAP1	0.05	0.07	0.63	0.529	0.852
FTD	IN_SST	GOLGA7B	-0.08	0.12	-0.63	0.529	0.932
FTD	IN_VIP	GLG1	-0.03	0.05	-0.63	0.529	0.926
FTD	IN_LAMP5_LHX6	LZTS1	-0.22	0.34	-0.63	0.529	0.959
FTD	IN_LAMP5_RELN	RBM12B	0.10	0.15	0.63	0.529	0.951
FTD	IN_SST	PIP4K2A	0.09	0.14	0.63	0.529	0.932
FTD	EN_L3_5_IT_3	MAK16	0.13	0.20	0.63	0.529	0.903
FTD	Astro	C4orf50	-0.13	0.20	-0.63	0.529	0.799
FTD	EN_L3_5_IT_3	ATP10A	-0.24	0.39	-0.63	0.529	0.903
FTD	IN_LAMP5_RELN	SPI1	0.17	0.26	0.63	0.529	0.951
FTD	Oligo	DHX8	-0.04	0.07	-0.63	0.529	0.845
FTD	EN_L2_3_IT	SIPA1L1	0.04	0.06	0.63	0.529	0.852
FTD	EN_L3_5_IT_2	ERC1	-0.04	0.06	-0.63	0.529	0.878
FTD	IN_LAMP5_RELN	RELA	0.16	0.25	0.63	0.529	0.951
FTD	OPC	GLTP	0.06	0.09	0.63	0.529	0.863
FTD	EN_L6_IT_2	PRPF6	0.11	0.18	0.63	0.529	0.935
FTD	Astro	SGCE	-0.05	0.08	-0.63	0.529	0.799
FTD	EN_L6_CT	SCARB1	0.08	0.13	0.63	0.529	0.875
FTD	EN_L6_IT_1	SH3BP5L	0.13	0.21	0.63	0.529	0.922
FTD	IN_SST	FIGN	-0.12	0.20	-0.63	0.529	0.932
FTD	EN_L2_3_IT	KIF21A	0.03	0.05	0.63	0.529	0.852
FTD	IN_LAMP5_RELN	ZBTB24	0.17	0.27	0.63	0.529	0.951
FTD	EN_L6_IT_2	ATF6B	-0.14	0.22	-0.63	0.529	0.935
FTD	VLMC	PIP5K1C	0.24	0.38	0.63	0.529	1
FTD	Endo	BBX	-0.14	0.22	-0.63	0.529	0.941
FTD	EN_L5_6_NP	RIOX2	0.13	0.20	0.63	0.529	0.906
FTD	IN_VIP	STMN3	-0.06	0.09	-0.63	0.529	0.926
FTD	EN_L6_CT	SIAH3	0.22	0.35	0.63	0.529	0.875
FTD	IN_SST	MTOR	-0.05	0.08	-0.63	0.529	0.932
FTD	EN_L3_5_IT_2	CKAP5	-0.06	0.09	-0.63	0.529	0.878
FTD	Micro	CHMP7	0.11	0.17	0.63	0.529	0.964
FTD	EN_L3_5_IT_3	PAIP2	0.05	0.07	0.63	0.529	0.903
FTD	EN_L5_ET	IPMK	2.36	3.68	0.64	0.529	0.953
FTD	OPC	TIMM9	0.07	0.11	0.63	0.529	0.863
FTD	IN_VIP	MYRF	-0.16	0.25	-0.63	0.529	0.926
FTD	VLMC	YES1	0.19	0.30	0.63	0.529	1
FTD	EN_L3_5_IT_3	MAP3K20	0.13	0.20	0.63	0.529	0.903
FTD	IN_PVALB	MRPL3	0.07	0.11	0.63	0.529	0.946
FTD	IN_SST	NIT2	0.09	0.14	0.63	0.529	0.932
FTD	IN_ADARB2	TMOD2	-0.06	0.10	-0.63	0.529	0.998
FTD	Oligo	L3MBTL3	0.08	0.13	0.63	0.529	0.846
FTD	EN_L6B	FBXL20	0.06	0.09	0.63	0.529	0.908
FTD	PC	SRGAP1	0.19	0.30	0.63	0.529	0.975
FTD	IN_LAMP5_RELN	RFX2	0.15	0.24	0.63	0.529	0.951
FTD	IN_ADARB2	LRRC23	-0.14	0.22	-0.63	0.529	0.998
FTD	Oligo	RACK1	0.04	0.07	0.63	0.529	0.846
FTD	OPC	RPL37A	0.07	0.12	0.63	0.529	0.863
FTD	EN_L6_IT_1	CELF1	0.06	0.09	0.63	0.529	0.922
FTD	EN_L2_3_IT	DUSP16	0.08	0.13	0.63	0.529	0.852
FTD	Endo	RNF115	-0.12	0.20	-0.63	0.529	0.941
FTD	EN_L6_CT	TOLLIP	0.10	0.16	0.63	0.529	0.875
FTD	Astro	MEGF8	-0.06	0.09	-0.63	0.529	0.799
FTD	IN_ADARB2	CD247	0.15	0.24	0.63	0.529	0.998
FTD	IN_SST	ELOC	-0.07	0.12	-0.63	0.529	0.932
FTD	EN_L5_6_NP	GPR174	-0.26	0.41	-0.63	0.529	0.906
FTD	IN_PVALB_CHC	COG4	-0.16	0.25	-0.63	0.529	0.931
FTD	OPC	GJA1	0.13	0.20	0.63	0.53	0.863
FTD	EN_L5_6_NP	PIDD1	0.19	0.30	0.63	0.53	0.906
FTD	EN_L2_3_IT	SIAH2	0.05	0.08	0.63	0.53	0.852
FTD	IN_LAMP5_LHX6	A2M	-0.19	0.30	-0.63	0.53	0.959
FTD	EN_L3_5_IT_3	LATS1	0.05	0.08	0.63	0.53	0.903
FTD	IN_SST	OAZ2	0.08	0.13	0.63	0.53	0.932
FTD	EN_L3_5_IT_3	RUNDC3A	0.07	0.11	0.63	0.53	0.903
FTD	IN_PVALB	TPD52L2	-0.06	0.10	-0.63	0.53	0.946
FTD	IN_PVALB	CISD2	0.08	0.12	0.63	0.53	0.946
FTD	EN_L3_5_IT_2	KNSTRN	0.11	0.17	0.63	0.53	0.878
FTD	EN_L3_5_IT_1	EDC3	0.09	0.14	0.63	0.53	0.887
FTD	PVM	UACA	0.21	0.33	0.63	0.53	1
FTD	EN_L6_IT_1	POGK	0.13	0.21	0.63	0.53	0.922
FTD	VLMC	IPO7	-0.17	0.28	-0.63	0.53	1
FTD	EN_L2_3_IT	NFKBIE	0.16	0.25	0.63	0.53	0.852
FTD	IN_SST	GRAMD1A	-0.09	0.14	-0.63	0.53	0.932
FTD	EN_L6_IT_1	TCEAL9	-0.17	0.27	-0.63	0.53	0.922
FTD	EN_L6_IT_2	SMUG1	0.20	0.31	0.63	0.53	0.935
FTD	IN_VIP	KPNA2	0.11	0.18	0.63	0.53	0.926
FTD	IN_SST	DAO	0.18	0.28	0.63	0.53	0.932
FTD	IN_LAMP5_LHX6	NAA20	-0.12	0.20	-0.63	0.53	0.959
FTD	EN_L3_5_IT_2	SS18L1	-0.06	0.09	-0.63	0.53	0.878
FTD	IN_LAMP5_RELN	SYT12	0.09	0.15	0.63	0.53	0.951
FTD	Astro	PRKAR1B	-0.07	0.12	-0.63	0.53	0.799
FTD	EN_L2_3_IT	RFLNB	0.14	0.23	0.63	0.53	0.852
FTD	EN_L6_IT_2	DCLK2	-0.09	0.14	-0.63	0.53	0.935
FTD	Oligo	COX20	-0.05	0.08	-0.63	0.53	0.846
FTD	EN_L5_6_NP	CKMT1B	-0.12	0.20	-0.63	0.53	0.906
FTD	EN_L3_5_IT_2	TIGD7	-0.09	0.15	-0.63	0.53	0.878
FTD	IN_LAMP5_RELN	ZNF777	0.14	0.23	0.63	0.53	0.951
FTD	IN_LAMP5_RELN	EPB41L1	0.07	0.10	0.63	0.53	0.951
FTD	PVM	PCGF5	0.22	0.35	0.63	0.53	1
FTD	Oligo	CUEDC2	0.05	0.07	0.63	0.53	0.846
FTD	EN_L2_3_IT	FKBP15	0.03	0.05	0.63	0.53	0.852
FTD	IN_LAMP5_LHX6	FOCAD	-0.07	0.12	-0.63	0.53	0.959
FTD	IN_PVALB_CHC	UBR3	-0.07	0.11	-0.63	0.53	0.931
FTD	IN_SST	FGFR2	-0.12	0.19	-0.63	0.53	0.932
FTD	IN_PVALB_CHC	MELK	0.34	0.54	0.63	0.53	0.931
FTD	OPC	ANAPC7	0.07	0.12	0.63	0.53	0.863
FTD	EN_L3_5_IT_1	NDUFAB1	-0.12	0.18	-0.63	0.53	0.887
FTD	Micro	CTSF	-0.11	0.18	-0.63	0.53	0.964
FTD	EN_L6_CT	MIB2	-0.12	0.19	-0.63	0.53	0.875
FTD	OPC	LPCAT3	-0.06	0.10	-0.63	0.53	0.863
FTD	Endo	AASS	0.19	0.30	0.63	0.53	0.941
FTD	EN_L6_CT	SLC35F1	0.07	0.11	0.63	0.53	0.875
FTD	IN_VIP	LBH	-0.14	0.23	-0.63	0.53	0.926
FTD	IN_LAMP5_LHX6	CHIC2	0.08	0.13	0.63	0.53	0.959
FTD	OPC	C15orf61	-0.09	0.14	-0.63	0.53	0.863
FTD	IN_VIP	STAU2	0.03	0.05	0.63	0.53	0.926
FTD	EN_L6_IT_2	PGGT1B	0.12	0.19	0.63	0.53	0.935
FTD	Micro	TRPM2	0.08	0.13	0.63	0.53	0.964
FTD	EN_L3_5_IT_1	ZBTB11	-0.08	0.12	-0.63	0.53	0.887
FTD	Astro	LMNA	0.09	0.14	0.63	0.53	0.799
FTD	SMC	PDLIM5	-0.26	0.40	-0.63	0.53	0.997
FTD	IN_ADARB2	CGREF1	-0.10	0.16	-0.63	0.53	0.998
FTD	Micro	ATP5F1E	-0.11	0.18	-0.63	0.53	0.964
FTD	IN_LAMP5_LHX6	VPS52	0.16	0.25	0.63	0.53	0.959
FTD	EN_L2_3_IT	SCP2	-0.04	0.07	-0.63	0.53	0.852
FTD	EN_L3_5_IT_2	PRDX6	0.10	0.15	0.63	0.53	0.878
FTD	PC	KANSL1L	0.09	0.14	0.63	0.53	0.975
FTD	Adaptive	SMAD3	0.26	0.42	0.63	0.53	0.989
FTD	IN_VIP	FBH1	-0.05	0.08	-0.63	0.53	0.926
FTD	EN_L6B	SEMA6C	-0.12	0.19	-0.63	0.53	0.908
FTD	IN_ADARB2	TRIM16	-0.14	0.21	-0.63	0.53	0.998
FTD	IN_PVALB_CHC	DNAAF5	0.16	0.25	0.63	0.53	0.931
FTD	EN_L2_3_IT	RAVER2	0.07	0.12	0.63	0.53	0.852
FTD	Oligo	DRAP1	-0.05	0.09	-0.63	0.53	0.846
FTD	IN_ADARB2	IFIT1	0.17	0.27	0.63	0.53	0.998
FTD	EN_L6_CT	REV1	0.05	0.09	0.63	0.53	0.875
FTD	Micro	ZBTB46	0.10	0.16	0.63	0.53	0.964
FTD	EN_L6B	C2	-0.19	0.30	-0.63	0.53	0.908
FTD	VLMC	TMEM132C	0.20	0.32	0.63	0.53	1
FTD	OPC	MRPL50	-0.08	0.13	-0.63	0.53	0.863
FTD	EN_L6_IT_1	POLR1D	-0.10	0.16	-0.63	0.53	0.922
FTD	EN_L6_IT_1	KDM5A	0.07	0.10	0.63	0.53	0.922
FTD	Micro	TAFA5	-0.17	0.27	-0.63	0.53	0.964
FTD	IN_PVALB_CHC	GCLM	0.11	0.17	0.63	0.53	0.931
FTD	OPC	SH3YL1	0.05	0.08	0.63	0.53	0.863
FTD	Oligo	ENSG00000260537	-0.06	0.10	-0.63	0.53	0.846
FTD	IN_SST	MSR1	-0.31	0.49	-0.63	0.53	0.932
FTD	Micro	MRPL57	0.12	0.20	0.63	0.53	0.964
FTD	EN_L6_CT	GALNT17	0.11	0.17	0.63	0.53	0.875
FTD	SMC	AFF4	0.25	0.39	0.63	0.53	0.997
FTD	EN_L6_IT_1	ASXL3	0.08	0.13	0.63	0.53	0.922
FTD	IN_VIP	BRD7	0.05	0.08	0.63	0.53	0.926
FTD	Adaptive	BICD1	-0.28	0.45	-0.63	0.53	0.989
FTD	EN_L3_5_IT_1	TRMT12	-0.09	0.15	-0.63	0.53	0.887
FTD	IN_SST	ENO2	-0.07	0.11	-0.63	0.53	0.932
FTD	EN_L6B	NDRG3	-0.09	0.15	-0.63	0.53	0.908
FTD	EN_L6_IT_2	NME5	0.11	0.17	0.63	0.53	0.935
FTD	IN_PVALB	CGN	-0.10	0.16	-0.63	0.53	0.946
FTD	EN_L5_6_NP	TKT	0.15	0.23	0.63	0.53	0.906
FTD	IN_PVALB	OTUD3	-0.09	0.14	-0.63	0.53	0.946
FTD	EN_L5_6_NP	DDX52	-0.10	0.17	-0.63	0.53	0.906
FTD	IN_SST	MRPS18B	0.12	0.19	0.63	0.53	0.932
FTD	IN_SST	METTL15	-0.06	0.09	-0.63	0.53	0.932
FTD	EN_L5_ET	IFNGR1	2.58	4.01	0.64	0.53	0.953
FTD	EN_L3_5_IT_2	OPALIN	-0.17	0.27	-0.63	0.53	0.878
FTD	EN_L2_3_IT	SUB1	0.07	0.11	0.63	0.53	0.852
FTD	EN_L3_5_IT_2	NDC1	-0.08	0.13	-0.63	0.53	0.878
FTD	IN_LAMP5_LHX6	LDB2	0.15	0.23	0.63	0.53	0.959
FTD	IN_LAMP5_LHX6	COL26A1	-0.15	0.24	-0.63	0.53	0.959
FTD	IN_PVALB_CHC	PITRM1	-0.11	0.18	-0.63	0.53	0.931
FTD	IN_LAMP5_LHX6	C1orf112	0.20	0.32	0.63	0.53	0.959
FTD	EN_L2_3_IT	WNT3	0.09	0.14	0.63	0.53	0.852
FTD	EN_L3_5_IT_3	PLEKHM2	-0.05	0.08	-0.63	0.53	0.903
FTD	Endo	PAQR5	-0.14	0.23	-0.63	0.53	0.941
FTD	IN_VIP	STON2	0.16	0.26	0.63	0.53	0.926
FTD	OPC	PRKAA2	-0.05	0.08	-0.63	0.53	0.863
FTD	EN_L2_3_IT	ITGB1BP1	-0.04	0.06	-0.63	0.53	0.852
FTD	EN_L6_IT_1	UAP1	-0.13	0.20	-0.63	0.53	0.922
FTD	IN_LAMP5_RELN	HLF	-0.07	0.12	-0.63	0.53	0.951
FTD	EN_L2_3_IT	SNF8	-0.05	0.07	-0.63	0.53	0.852
FTD	VLMC	SNX13	0.15	0.23	0.63	0.53	1
FTD	IN_SST	CTSH	0.15	0.24	0.63	0.53	0.932
FTD	OPC	PMS1	0.05	0.07	0.63	0.53	0.863
FTD	IN_LAMP5_RELN	UBE2L6	-0.13	0.21	-0.63	0.53	0.951
FTD	Oligo	FDXR	0.10	0.16	0.63	0.53	0.846
FTD	IN_PVALB	IQCG	0.08	0.13	0.63	0.53	0.946
FTD	Micro	MUS81	-0.12	0.20	-0.63	0.53	0.964
FTD	Micro	EPB41L3	-0.11	0.17	-0.63	0.53	0.964
FTD	Astro	NUDT15	-0.13	0.21	-0.63	0.53	0.8
FTD	OPC	ZSCAN9	0.09	0.15	0.63	0.53	0.863
FTD	IN_VIP	HHIPL1	-0.08	0.13	-0.63	0.53	0.926
FTD	EN_L3_5_IT_1	AVIL	-0.13	0.21	-0.63	0.53	0.887
FTD	EN_L6_IT_1	B3GALNT2	-0.08	0.13	-0.63	0.53	0.922
FTD	Micro	ZNF672	0.14	0.23	0.63	0.53	0.964
FTD	EN_L2_3_IT	SVOPL	0.10	0.17	0.63	0.53	0.852
FTD	EN_L6_IT_2	DPH5	0.16	0.26	0.63	0.53	0.935
FTD	IN_VIP	SCN7A	-0.14	0.23	-0.63	0.53	0.926
FTD	Astro	FOXO4	-0.13	0.21	-0.63	0.53	0.8
FTD	IN_VIP	DPP9	0.06	0.10	0.63	0.53	0.926
FTD	EN_L6B	SNU13	-0.13	0.20	-0.63	0.53	0.908
FTD	IN_SST	TDRP	0.07	0.11	0.63	0.53	0.932
FTD	IN_PVALB	AFAP1L1	-0.17	0.28	-0.63	0.53	0.946
FTD	EN_L2_3_IT	ATG9B	-0.13	0.20	-0.63	0.53	0.852
FTD	IN_LAMP5_LHX6	AGBL5	-0.14	0.23	-0.63	0.53	0.959
FTD	EN_L5_ET	XRN2	1.84	2.87	0.64	0.53	0.953
FTD	EN_L6_IT_1	PNMA8A	0.15	0.24	0.63	0.53	0.922
FTD	IN_LAMP5_RELN	RAB11FIP1	-0.09	0.14	-0.63	0.53	0.951
FTD	EN_L5_ET	PUS7	-2.24	3.50	-0.64	0.53	0.953
FTD	Micro	HNRNPA3	0.05	0.08	0.63	0.53	0.964
FTD	Endo	TSPAN5	-0.13	0.21	-0.63	0.53	0.941
FTD	IN_VIP	B4GALT3	0.09	0.15	0.63	0.53	0.926
FTD	EN_L6_CT	BCL2L2-PABPN1	-0.12	0.20	-0.63	0.53	0.875
FTD	EN_L5_ET	SYT7	1.69	2.63	0.64	0.53	0.953
FTD	PVM	NOL10	-0.23	0.36	-0.63	0.53	1
FTD	IN_PVALB	ARID4A	-0.06	0.09	-0.63	0.53	0.946
FTD	IN_PVALB	SELENOP	-0.14	0.23	-0.63	0.53	0.946
FTD	OPC	POLR2G	-0.10	0.17	-0.63	0.53	0.863
FTD	Micro	WDR91	-0.12	0.20	-0.63	0.53	0.964
FTD	IN_PVALB_CHC	ENSG00000285982	-0.20	0.32	-0.63	0.53	0.931
FTD	EN_L6_IT_1	ACVR2B	-0.11	0.17	-0.63	0.53	0.922
FTD	EN_L6B	FLII	-0.18	0.28	-0.63	0.53	0.908
FTD	EN_L3_5_IT_1	ZSCAN1	-0.15	0.24	-0.63	0.53	0.887
FTD	VLMC	MAP3K7	-0.16	0.26	-0.63	0.53	1
FTD	IN_SST	SNRNP27	0.11	0.17	0.63	0.53	0.932
FTD	EN_L2_3_IT	WNT8A	0.11	0.18	0.63	0.53	0.852
FTD	EN_L3_5_IT_2	OLFML2B	0.19	0.30	0.63	0.53	0.879
FTD	IN_LAMP5_RELN	GUCY1A2	-0.09	0.14	-0.63	0.53	0.951
FTD	EN_L6_CT	MBP	-0.17	0.27	-0.63	0.53	0.875
FTD	Micro	DENND10	0.09	0.15	0.63	0.53	0.964
FTD	PVM	BMT2	0.26	0.41	0.63	0.53	1
FTD	Astro	TYW5	-0.06	0.10	-0.63	0.53	0.8
FTD	IN_PVALB_CHC	APMAP	0.16	0.25	0.63	0.53	0.931
FTD	EN_L3_5_IT_3	POFUT1	0.09	0.14	0.63	0.53	0.903
FTD	IN_VIP	PPFIBP2	-0.09	0.14	-0.63	0.53	0.926
FTD	IN_LAMP5_LHX6	SLU7	-0.13	0.21	-0.63	0.53	0.959
FTD	EN_L6_IT_1	EIF4ENIF1	-0.10	0.16	-0.63	0.53	0.922
FTD	EN_L6_CT	FSTL5	0.13	0.21	0.63	0.53	0.875
FTD	EN_L6_IT_2	HELLS	0.18	0.29	0.63	0.53	0.935
FTD	OPC	SNX33	-0.11	0.18	-0.63	0.53	0.863
FTD	EN_L6_IT_1	UGGT2	-0.06	0.10	-0.63	0.53	0.922
FTD	IN_LAMP5_LHX6	MTPAP	-0.14	0.23	-0.63	0.53	0.959
FTD	EN_L5_ET	MARF1	2.66	4.15	0.64	0.53	0.953
FTD	Adaptive	RNF13	-0.24	0.37	-0.63	0.53	0.989
FTD	IN_SST	PM20D2	-0.07	0.12	-0.63	0.53	0.932
FTD	Micro	IER5	0.22	0.34	0.63	0.53	0.964
FTD	PVM	ANKRD13C	0.20	0.31	0.63	0.53	1
FTD	EN_L6_CT	RAD21	-0.08	0.12	-0.63	0.53	0.875
FTD	IN_LAMP5_LHX6	BACE2	0.19	0.30	0.63	0.53	0.959
FTD	EN_L6_IT_1	PPP4R3B	-0.07	0.11	-0.63	0.53	0.922
FTD	EN_L6_IT_1	BCL9	0.12	0.19	0.63	0.53	0.922
FTD	EN_L5_6_NP	SNX24	-0.08	0.13	-0.63	0.53	0.906
FTD	IN_LAMP5_RELN	KANK1	0.20	0.32	0.63	0.53	0.951
FTD	EN_L6B	RBFOX3	0.08	0.13	0.63	0.53	0.908
FTD	IN_PVALB	GANAB	0.07	0.11	0.63	0.53	0.946
FTD	EN_L3_5_IT_3	SLC1A4	-0.06	0.09	-0.63	0.53	0.903
FTD	IN_VIP	CTPS1	0.07	0.11	0.63	0.53	0.926
FTD	IN_PVALB_CHC	ATP6AP1	0.15	0.24	0.63	0.53	0.931
FTD	IN_PVALB	HAX1	-0.10	0.15	-0.63	0.53	0.946
FTD	EN_L6_IT_1	ADCYAP1R1	0.19	0.30	0.63	0.53	0.922
FTD	EN_L6_IT_1	CIDEA	-0.18	0.28	-0.63	0.53	0.922
FTD	EN_L6_CT	ENSG00000285329	-0.12	0.19	-0.63	0.53	0.875
FTD	EN_L3_5_IT_2	SEC61A1	0.08	0.12	0.63	0.53	0.879
FTD	EN_L3_5_IT_1	ANKS6	-0.09	0.15	-0.63	0.53	0.887
FTD	IN_LAMP5_RELN	DUSP19	0.18	0.28	0.63	0.53	0.951
FTD	EN_L3_5_IT_2	GNPDA2	0.06	0.10	0.63	0.53	0.879
FTD	EN_L3_5_IT_3	NCOR2	-0.07	0.11	-0.63	0.53	0.903
FTD	EN_L2_3_IT	STK32A	0.11	0.17	0.63	0.53	0.852
FTD	PC	PTPN12	-0.10	0.17	-0.63	0.53	0.975
FTD	EN_L3_5_IT_1	PFKFB4	0.15	0.23	0.63	0.53	0.887
FTD	IN_PVALB	VWC2	0.06	0.10	0.63	0.53	0.946
FTD	IN_ADARB2	SEC61A1	-0.10	0.16	-0.63	0.53	0.998
FTD	IN_PVALB	HDAC11	-0.08	0.13	-0.63	0.53	0.946
FTD	IN_LAMP5_LHX6	FAM199X	0.12	0.18	0.63	0.53	0.959
FTD	IN_SST	FBXO16	0.08	0.12	0.63	0.53	0.932
FTD	EN_L5_6_NP	SEC24C	-0.11	0.18	-0.63	0.53	0.906
FTD	IN_PVALB_CHC	CSNK1A1	-0.10	0.16	-0.63	0.53	0.931
FTD	IN_VIP	SLC16A7	0.05	0.08	0.63	0.53	0.926
FTD	EN_L6B	PIK3R4	-0.10	0.15	-0.63	0.53	0.908
FTD	OPC	KLHL14	-0.24	0.38	-0.63	0.53	0.863
FTD	IN_PVALB	MAP3K1	-0.08	0.13	-0.63	0.53	0.946
FTD	EN_L3_5_IT_2	KEAP1	-0.08	0.13	-0.63	0.53	0.879
FTD	IN_PVALB_CHC	CTNNA2	0.08	0.12	0.63	0.53	0.931
FTD	IN_LAMP5_RELN	BNIP3L	-0.09	0.14	-0.63	0.53	0.951
FTD	IN_LAMP5_LHX6	NUTF2	0.18	0.29	0.63	0.53	0.959
FTD	PVM	LRCH3	0.18	0.29	0.63	0.53	1
FTD	IN_VIP	ZNF423	0.08	0.12	0.63	0.531	0.926
FTD	IN_VIP	KLHL32	0.04	0.07	0.63	0.531	0.926
FTD	IN_LAMP5_LHX6	ABLIM1	-0.06	0.10	-0.63	0.531	0.959
FTD	EN_L2_3_IT	ENSG00000267059	0.12	0.19	0.63	0.531	0.852
FTD	IN_SST	SF3A1	-0.11	0.17	-0.63	0.531	0.932
FTD	IN_VIP	RPGR	0.06	0.10	0.63	0.531	0.926
FTD	VLMC	ZCCHC8	0.18	0.29	0.63	0.531	1
FTD	EN_L5_6_NP	FHIT	0.10	0.16	0.63	0.531	0.906
FTD	Oligo	TGFB1	-0.09	0.14	-0.63	0.531	0.846
FTD	IN_ADARB2	TRIM66	0.13	0.21	0.63	0.531	0.998
FTD	IN_SST	CRLF1	0.11	0.17	0.63	0.531	0.932
FTD	EN_L3_5_IT_3	LRFN1	0.10	0.16	0.63	0.531	0.903
FTD	EN_L3_5_IT_1	OBI1	0.11	0.18	0.63	0.531	0.887
FTD	Micro	CTNND1	-0.18	0.29	-0.63	0.531	0.964
FTD	EN_L6_IT_1	CRLF1	0.11	0.17	0.63	0.531	0.922
FTD	IN_PVALB	HAUS8	-0.17	0.27	-0.63	0.531	0.946
FTD	EN_L3_5_IT_1	PANK3	0.06	0.10	0.63	0.531	0.887
FTD	EN_L6B	PRPF31	-0.13	0.20	-0.63	0.531	0.908
FTD	EN_L3_5_IT_3	TTLL1	-0.09	0.14	-0.63	0.531	0.903
FTD	EN_L3_5_IT_3	ATN1	0.06	0.10	0.63	0.531	0.903
FTD	IN_PVALB_CHC	BTBD1	0.11	0.17	0.63	0.531	0.931
FTD	IN_PVALB	KALRN	-0.06	0.10	-0.63	0.531	0.946
FTD	EN_L5_6_NP	CEP76	0.14	0.22	0.63	0.531	0.906
FTD	Micro	SLC25A28	-0.09	0.15	-0.63	0.531	0.964
FTD	Oligo	SGK1	0.09	0.14	0.63	0.531	0.846
FTD	EN_L6_CT	DYRK1A	0.05	0.08	0.63	0.531	0.875
FTD	IN_SST	MPPED2	-0.12	0.19	-0.63	0.531	0.932
FTD	EN_L6_IT_1	ZNF583	-0.10	0.16	-0.63	0.531	0.922
FTD	EN_L5_ET	GAB1	2.32	3.62	0.64	0.531	0.953
FTD	Oligo	TP53RK	0.07	0.12	0.63	0.531	0.846
FTD	Oligo	PDC	-0.15	0.24	-0.63	0.531	0.846
FTD	EN_L6_IT_1	RPIA	0.11	0.18	0.63	0.531	0.922
FTD	Oligo	HNRNPDL	0.05	0.08	0.63	0.531	0.846
FTD	Micro	CPT1A	-0.19	0.30	-0.63	0.531	0.964
FTD	IN_LAMP5_RELN	NLRC4	0.16	0.25	0.63	0.531	0.951
FTD	IN_PVALB	NDUFB1	0.07	0.11	0.63	0.531	0.946
FTD	Oligo	TLR2	0.19	0.30	0.63	0.531	0.846
FTD	IN_VIP	PABPC1	0.05	0.08	0.63	0.531	0.926
FTD	IN_LAMP5_LHX6	CHRD	-0.12	0.19	-0.63	0.531	0.959
FTD	EN_L2_3_IT	DMAP1	0.05	0.09	0.63	0.531	0.852
FTD	Adaptive	WASF2	0.24	0.37	0.63	0.531	0.989
FTD	IN_PVALB_CHC	ENSG00000264324	0.20	0.32	0.63	0.531	0.931
FTD	Astro	ZNF678	-0.07	0.11	-0.63	0.531	0.8
FTD	EN_L3_5_IT_1	MFAP3	-0.09	0.15	-0.63	0.531	0.887
FTD	EN_L6_IT_2	HECTD1	0.07	0.11	0.63	0.531	0.936
FTD	EN_L3_5_IT_1	BDP1	0.06	0.10	0.63	0.531	0.887
FTD	EN_L2_3_IT	GREB1L	-0.13	0.21	-0.63	0.531	0.852
FTD	IN_LAMP5_RELN	DOCK1	-0.15	0.25	-0.63	0.531	0.951
FTD	EN_L2_3_IT	REPS2	0.04	0.07	0.63	0.531	0.852
FTD	OPC	DNM3	0.04	0.06	0.63	0.531	0.863
FTD	VLMC	SPTLC1	-0.16	0.26	-0.63	0.531	1
FTD	Micro	MEX3C	0.14	0.22	0.63	0.531	0.964
FTD	IN_SST	SLC16A7	0.06	0.09	0.63	0.531	0.932
FTD	EN_L3_5_IT_2	THOC2	-0.05	0.08	-0.63	0.531	0.879
FTD	IN_LAMP5_RELN	CSTB	-0.10	0.16	-0.63	0.531	0.951
FTD	IN_LAMP5_RELN	PPP2R5E	-0.06	0.09	-0.63	0.531	0.951
FTD	EN_L2_3_IT	MELTF	0.08	0.13	0.63	0.531	0.852
FTD	IN_LAMP5_LHX6	CEACAM1	-0.20	0.32	-0.63	0.531	0.959
FTD	IN_LAMP5_RELN	CRKL	0.10	0.16	0.63	0.531	0.951
FTD	IN_VIP	FKBP15	0.05	0.07	0.63	0.531	0.926
FTD	EN_L6_IT_1	SULF2	-0.21	0.33	-0.63	0.531	0.922
FTD	IN_SST	PEBP1	0.08	0.12	0.63	0.531	0.932
FTD	IN_PVALB_CHC	PLCL2	-0.10	0.16	-0.63	0.531	0.931
FTD	IN_SST	VIRMA	0.06	0.10	0.63	0.531	0.932
FTD	Oligo	TRIM73	0.13	0.21	0.63	0.531	0.846
FTD	IN_PVALB_CHC	PPP2R2C	0.10	0.16	0.63	0.531	0.931
FTD	EN_L6_IT_2	SMC5	-0.08	0.12	-0.63	0.531	0.936
FTD	EN_L6_CT	RNF103-CHMP3	0.17	0.27	0.63	0.531	0.875
FTD	OPC	ASB8	-0.07	0.11	-0.63	0.531	0.863
FTD	IN_VIP	SLC38A1	0.04	0.07	0.63	0.531	0.926
FTD	IN_LAMP5_LHX6	SCAMP1	-0.08	0.13	-0.63	0.531	0.959
FTD	EN_L6_IT_2	RNF103-CHMP3	-0.17	0.28	-0.63	0.531	0.936
FTD	Astro	IMMT	-0.04	0.07	-0.63	0.531	0.8
FTD	EN_L3_5_IT_1	AVEN	-0.12	0.19	-0.63	0.531	0.887
FTD	EN_L6B	SAMM50	-0.14	0.22	-0.63	0.531	0.908
FTD	EN_L6_IT_1	PRR16	0.15	0.24	0.63	0.531	0.922
FTD	EN_L2_3_IT	MRPL27	-0.08	0.12	-0.63	0.531	0.852
FTD	EN_L2_3_IT	SPATA9	-0.14	0.22	-0.63	0.531	0.852
FTD	EN_L2_3_IT	MLLT11	0.07	0.11	0.63	0.531	0.852
FTD	Astro	ACER3	0.06	0.09	0.63	0.531	0.8
FTD	Astro	PGK1	-0.11	0.18	-0.63	0.531	0.8
FTD	PVM	DGKD	0.25	0.39	0.63	0.531	1
FTD	EN_L6B	CLUH	-0.14	0.23	-0.63	0.531	0.908
FTD	EN_L3_5_IT_2	PRPSAP1	0.07	0.11	0.63	0.531	0.879
FTD	IN_PVALB	CATSPER2	-0.06	0.10	-0.63	0.531	0.946
FTD	EN_L5_6_NP	XKR4	0.08	0.14	0.63	0.531	0.906
FTD	EN_L6_IT_1	CMIP	0.08	0.13	0.63	0.531	0.922
FTD	IN_VIP	FANCA	-0.09	0.15	-0.63	0.531	0.926
FTD	EN_L3_5_IT_3	DMWD	0.15	0.24	0.63	0.531	0.903
FTD	Adaptive	TASOR2	0.21	0.33	0.63	0.531	0.989
FTD	IN_SST	RASA1	-0.05	0.08	-0.63	0.531	0.932
FTD	Oligo	PTDSS1	-0.06	0.10	-0.63	0.531	0.847
FTD	EN_L3_5_IT_2	PACSIN2	0.06	0.10	0.63	0.531	0.879
FTD	IN_SST	GALNT2	-0.07	0.11	-0.63	0.531	0.932
FTD	IN_ADARB2	SMARCD1	0.14	0.22	0.63	0.531	0.998
FTD	EN_L6_IT_1	CAB39L	0.10	0.16	0.63	0.531	0.922
FTD	EN_L6_CT	MBTD1	-0.06	0.10	-0.63	0.531	0.875
FTD	Micro	QRICH2	0.17	0.27	0.63	0.531	0.964
FTD	Endo	ARHGEF28	-0.19	0.30	-0.63	0.531	0.941
FTD	EN_L3_5_IT_1	MBD1	0.08	0.13	0.63	0.531	0.887
FTD	EN_L6_CT	ADGRG2	0.21	0.33	0.63	0.531	0.875
FTD	Astro	MORC3	0.04	0.07	0.63	0.531	0.8
FTD	EN_L3_5_IT_3	FAM102A	-0.07	0.12	-0.63	0.531	0.903
FTD	EN_L6B	SEC11A	0.12	0.19	0.63	0.531	0.908
FTD	IN_LAMP5_RELN	DNTTIP1	-0.13	0.21	-0.63	0.531	0.951
FTD	EN_L2_3_IT	SEPTIN11	0.04	0.06	0.63	0.531	0.852
FTD	IN_SST	MT-CYB	-0.08	0.12	-0.63	0.531	0.932
FTD	PC	FANCL	0.16	0.26	0.63	0.531	0.975
FTD	IN_LAMP5_RELN	PIGG	-0.09	0.14	-0.63	0.531	0.951
FTD	Oligo	NDUFA8	0.05	0.07	0.63	0.531	0.847
FTD	IN_PVALB	KCTD13	-0.09	0.14	-0.63	0.531	0.946
FTD	IN_VIP	MYO5B	-0.15	0.24	-0.63	0.531	0.926
FTD	PC	GRB2	-0.16	0.25	-0.63	0.531	0.975
FTD	EN_L6_CT	PDCD7	-0.10	0.16	-0.63	0.531	0.875
FTD	EN_L6_CT	C2orf69	-0.12	0.20	-0.63	0.531	0.875
FTD	EN_L3_5_IT_1	KCNK1	0.08	0.14	0.63	0.531	0.887
FTD	IN_VIP	PIP4P2	0.06	0.09	0.63	0.531	0.926
FTD	EN_L3_5_IT_1	RASSF3	0.11	0.17	0.63	0.531	0.887
FTD	IN_PVALB_CHC	HIVEP2	0.08	0.13	0.63	0.531	0.931
FTD	VLMC	TAF15	0.12	0.19	0.63	0.531	1
FTD	PVM	ATG16L2	0.21	0.33	0.63	0.531	1
FTD	EN_L5_6_NP	POLI	-0.15	0.24	-0.63	0.531	0.906
FTD	EN_L3_5_IT_2	HAP1	0.18	0.29	0.63	0.531	0.879
FTD	SMC	SOS1	0.27	0.43	0.63	0.531	0.997
FTD	EN_L6_IT_1	VPS4B	-0.10	0.16	-0.63	0.531	0.922
FTD	EN_L6_IT_1	RAB3GAP2	-0.06	0.09	-0.63	0.531	0.922
FTD	EN_L3_5_IT_3	NOC4L	-0.15	0.25	-0.63	0.531	0.903
FTD	EN_L6_CT	JAKMIP3	0.07	0.12	0.63	0.531	0.875
FTD	IN_LAMP5_LHX6	H3-3B	0.15	0.25	0.63	0.531	0.959
FTD	Astro	RPL15	-0.06	0.09	-0.63	0.531	0.8
FTD	EN_L3_5_IT_3	PROSER1	0.08	0.12	0.63	0.531	0.903
FTD	IN_ADARB2	NDST1	0.10	0.15	0.63	0.531	0.998
FTD	EN_L3_5_IT_3	G3BP2	0.05	0.08	0.63	0.531	0.903
FTD	EN_L2_3_IT	BCL2L11	-0.11	0.18	-0.63	0.531	0.852
FTD	IN_PVALB_CHC	EWSR1	-0.09	0.14	-0.63	0.531	0.931
FTD	EN_L5_6_NP	HDGFL3	-0.07	0.11	-0.63	0.531	0.906
FTD	IN_SST	RHBDL2	0.12	0.18	0.63	0.531	0.932
FTD	EN_L6_IT_1	UPF3A	0.07	0.11	0.63	0.531	0.922
FTD	EN_L6B	RRP7A	0.14	0.22	0.63	0.531	0.908
FTD	IN_LAMP5_RELN	TACC2	0.06	0.10	0.63	0.531	0.951
FTD	IN_SST	TCEAL6	0.11	0.18	0.63	0.531	0.932
FTD	Astro	ZIM2	-0.11	0.17	-0.63	0.531	0.8
FTD	IN_SST	MRPL13	0.09	0.15	0.63	0.531	0.932
FTD	EN_L6B	JMJD1C	-0.05	0.08	-0.63	0.531	0.908
FTD	IN_LAMP5_RELN	UNC45A	0.10	0.17	0.63	0.531	0.951
FTD	IN_LAMP5_RELN	SAMD4A	-0.10	0.15	-0.63	0.531	0.951
FTD	EN_L5_6_NP	AGPAT4	0.08	0.13	0.63	0.531	0.906
FTD	EN_L6_IT_2	SLC25A36	-0.08	0.13	-0.63	0.531	0.936
FTD	IN_LAMP5_LHX6	PPOX	-0.17	0.27	-0.63	0.531	0.959
FTD	EN_L3_5_IT_1	MRPS11	-0.09	0.15	-0.63	0.531	0.887
FTD	EN_L6B	CDK5R2	0.14	0.22	0.63	0.531	0.908
FTD	Oligo	GOLGA6L9	0.15	0.23	0.63	0.531	0.847
FTD	Astro	CNPY3	-0.09	0.14	-0.63	0.531	0.8
FTD	EN_L2_3_IT	EPHA5	-0.07	0.11	-0.63	0.531	0.852
FTD	Astro	SPP1	0.11	0.18	0.63	0.531	0.8
FTD	Micro	AGBL4	-0.12	0.19	-0.63	0.531	0.965
FTD	Astro	ZNF680	0.06	0.09	0.63	0.531	0.8
FTD	IN_LAMP5_LHX6	MSL1	-0.09	0.14	-0.63	0.531	0.959
FTD	EN_L6_IT_1	RIPOR2	0.13	0.21	0.63	0.531	0.922
FTD	EN_L3_5_IT_2	ADAM23	-0.05	0.08	-0.63	0.531	0.879
FTD	PVM	DIDO1	-0.17	0.28	-0.63	0.531	1
FTD	EN_L6_CT	FDX1	-0.12	0.19	-0.63	0.531	0.875
FTD	IN_LAMP5_RELN	CAND2	0.09	0.15	0.63	0.531	0.951
FTD	EN_L5_6_NP	FOXO3	-0.09	0.14	-0.63	0.531	0.906
FTD	EN_L6_CT	TAFA1	0.26	0.42	0.63	0.531	0.875
FTD	IN_VIP	SNAPIN	0.14	0.22	0.63	0.531	0.926
FTD	EN_L6_IT_1	KLHL22	0.11	0.17	0.63	0.531	0.922
FTD	IN_SST	SELENOK	-0.11	0.17	-0.63	0.531	0.932
FTD	EN_L5_ET	MOB1B	-2.15	3.36	-0.64	0.531	0.954
FTD	EN_L6B	USP2	-0.20	0.33	-0.63	0.531	0.908
FTD	EN_L5_6_NP	TP53BP1	0.07	0.11	0.63	0.531	0.906
FTD	Astro	STRIP1	-0.06	0.10	-0.63	0.531	0.8
FTD	IN_ADARB2	KIAA1549	-0.07	0.12	-0.63	0.531	0.998
FTD	IN_ADARB2	TOX2	0.14	0.22	0.63	0.531	0.998
FTD	EN_L3_5_IT_3	COQ8B	-0.08	0.13	-0.63	0.531	0.903
FTD	Oligo	AGBL4	0.10	0.16	0.63	0.531	0.847
FTD	IN_SST	RNASEH2C	0.11	0.18	0.63	0.531	0.932
FTD	IN_VIP	SPACA6	-0.08	0.13	-0.63	0.531	0.926
FTD	IN_PVALB	YPEL3	-0.08	0.13	-0.63	0.531	0.946
FTD	VLMC	CCM2	-0.17	0.28	-0.63	0.531	1
FTD	Micro	SOS2	-0.06	0.10	-0.63	0.531	0.965
FTD	IN_PVALB	MT-CO2	-0.06	0.10	-0.63	0.531	0.946
FTD	EN_L6_IT_1	RNF149	0.07	0.10	0.63	0.531	0.922
FTD	EN_L5_ET	DFFB	3.40	5.32	0.64	0.531	0.954
FTD	EN_L5_6_NP	NIPSNAP2	-0.09	0.14	-0.63	0.531	0.906
FTD	OPC	NUP85	-0.06	0.10	-0.63	0.531	0.864
FTD	IN_LAMP5_RELN	MRPL41	-0.15	0.23	-0.63	0.531	0.951
FTD	EN_L3_5_IT_3	CLCN7	0.06	0.10	0.63	0.531	0.903
FTD	EN_L6_IT_2	EIF4G1	-0.14	0.22	-0.63	0.531	0.936
FTD	Adaptive	MICU2	0.21	0.33	0.63	0.531	0.989
FTD	IN_LAMP5_RELN	ASB1	-0.13	0.21	-0.63	0.531	0.951
FTD	EN_L3_5_IT_1	PPP1R26	0.15	0.24	0.63	0.531	0.887
FTD	EN_L2_3_IT	SNW1	-0.03	0.05	-0.63	0.531	0.852
FTD	EN_L3_5_IT_2	TNPO3	0.04	0.07	0.63	0.531	0.879
FTD	PC	PFKFB3	-0.16	0.26	-0.63	0.531	0.975
FTD	EN_L3_5_IT_2	CBLN2	-0.18	0.29	-0.63	0.531	0.879
FTD	IN_VIP	INPP5K	0.10	0.15	0.63	0.531	0.926
FTD	Oligo	SLITRK4	-0.12	0.19	-0.63	0.531	0.847
FTD	IN_VIP	ITPKB	0.08	0.13	0.63	0.531	0.926
FTD	IN_SST	TMOD1	-0.11	0.18	-0.63	0.531	0.932
FTD	EN_L3_5_IT_1	ALS2	-0.05	0.09	-0.63	0.531	0.887
FTD	EN_L6_IT_2	RETREG3	0.14	0.22	0.63	0.531	0.936
FTD	EN_L6B	NCAM2	-0.19	0.31	-0.63	0.531	0.908
FTD	EN_L6_IT_1	FLRT3	0.13	0.20	0.63	0.531	0.922
FTD	EN_L6_IT_2	MARCHF7	0.08	0.12	0.63	0.531	0.936
FTD	IN_LAMP5_LHX6	ANKS6	-0.10	0.16	-0.63	0.531	0.959
FTD	Astro	PBX2	-0.10	0.16	-0.63	0.531	0.801
FTD	EN_L6_IT_1	TMED2	0.12	0.19	0.63	0.531	0.922
FTD	IN_SST	RNPEPL1	0.14	0.22	0.63	0.531	0.932
FTD	IN_LAMP5_LHX6	BMERB1	-0.07	0.11	-0.63	0.531	0.959
FTD	Oligo	REEP5	-0.04	0.07	-0.63	0.531	0.847
FTD	Oligo	LRP3	-0.10	0.17	-0.63	0.531	0.847
FTD	Micro	ATP13A4	-0.14	0.22	-0.63	0.531	0.965
FTD	Oligo	RGPD1	-0.14	0.22	-0.63	0.531	0.847
FTD	IN_LAMP5_RELN	KLHL5	-0.10	0.16	-0.63	0.531	0.951
FTD	EN_L6B	TRIM3	-0.15	0.23	-0.63	0.531	0.908
FTD	EN_L6_CT	GAS6	0.08	0.13	0.63	0.531	0.875
FTD	EN_L2_3_IT	EMC4	-0.07	0.11	-0.63	0.531	0.852
FTD	IN_ADARB2	ATPAF1	0.08	0.12	0.63	0.531	0.998
FTD	EN_L3_5_IT_2	PRCP	-0.06	0.09	-0.63	0.531	0.879
FTD	EN_L3_5_IT_3	ASPM	0.16	0.25	0.63	0.531	0.903
FTD	EN_L6_IT_1	GUSB	-0.11	0.17	-0.63	0.531	0.922
FTD	IN_LAMP5_RELN	CD63	0.13	0.21	0.63	0.531	0.951
FTD	EN_L6_CT	TSTD2	0.08	0.13	0.63	0.531	0.875
FTD	IN_ADARB2	DNAJB2	0.09	0.14	0.63	0.531	0.998
FTD	IN_ADARB2	SLC45A4	-0.12	0.19	-0.63	0.531	0.998
FTD	IN_PVALB	GTF2A1	-0.07	0.11	-0.63	0.531	0.946
FTD	EN_L6_CT	GPR89B	-0.10	0.16	-0.63	0.531	0.875
FTD	IN_PVALB_CHC	CALCOCO1	-0.12	0.19	-0.63	0.532	0.931
FTD	IN_SST	TAB2	0.05	0.09	0.63	0.532	0.932
FTD	EN_L3_5_IT_2	NPIPB11	-0.15	0.25	-0.63	0.532	0.879
FTD	EN_L3_5_IT_2	PRDM4	0.08	0.12	0.63	0.532	0.879
FTD	IN_ADARB2	PAIP1	0.10	0.16	0.63	0.532	0.998
FTD	EN_L3_5_IT_1	LGALS8	-0.08	0.13	-0.63	0.532	0.887
FTD	EN_L3_5_IT_2	MIDN	0.17	0.28	0.63	0.532	0.879
FTD	EN_L3_5_IT_3	ZCCHC2	-0.05	0.08	-0.63	0.532	0.903
FTD	EN_L3_5_IT_3	SDE2	0.10	0.16	0.63	0.532	0.903
FTD	IN_VIP	ARHGAP17	0.05	0.07	0.63	0.532	0.927
FTD	EN_L6_CT	GNL3L	-0.11	0.17	-0.63	0.532	0.875
FTD	VLMC	STXBP4	0.19	0.30	0.63	0.532	1
FTD	EN_L3_5_IT_2	PROCR	-0.15	0.24	-0.63	0.532	0.879
FTD	EN_L3_5_IT_3	N4BP3	-0.15	0.24	-0.63	0.532	0.903
FTD	EN_L6_CT	TM9SF4	-0.07	0.11	-0.63	0.532	0.875
FTD	EN_L6_CT	RIMKLB	0.09	0.15	0.63	0.532	0.875
FTD	EN_L6_CT	TYW1B	0.09	0.14	0.63	0.532	0.875
FTD	EN_L6_IT_1	HDAC6	-0.11	0.18	-0.63	0.532	0.922
FTD	EN_L3_5_IT_1	TBC1D9	0.08	0.12	0.63	0.532	0.887
FTD	EN_L3_5_IT_3	ENDOG	-0.15	0.23	-0.63	0.532	0.903
FTD	Micro	TMEM14A	-0.13	0.20	-0.63	0.532	0.965
FTD	Oligo	ARHGEF17	-0.11	0.18	-0.63	0.532	0.847
FTD	EN_L3_5_IT_2	AKR1C3	-0.18	0.29	-0.63	0.532	0.879
FTD	IN_SST	NHSL1	-0.17	0.27	-0.63	0.532	0.932
FTD	EN_L3_5_IT_1	BAG5	-0.12	0.18	-0.63	0.532	0.887
FTD	EN_L6B	GVQW3	0.11	0.17	0.63	0.532	0.908
FTD	EN_L6_IT_1	PLPPR2	0.11	0.17	0.63	0.532	0.922
FTD	IN_PVALB	DNAH14	-0.11	0.17	-0.63	0.532	0.946
FTD	EN_L6_IT_2	ETF1	0.13	0.21	0.63	0.532	0.936
FTD	IN_ADARB2	DHX33	-0.16	0.25	-0.63	0.532	0.998
FTD	Oligo	PCID2	0.05	0.07	0.63	0.532	0.847
FTD	IN_PVALB	SSH3	0.11	0.17	0.63	0.532	0.946
FTD	Astro	ZNF440	-0.08	0.12	-0.63	0.532	0.801
FTD	EN_L6_IT_1	AIMP1	-0.12	0.19	-0.63	0.532	0.922
FTD	Micro	HLA-DPA1	0.13	0.21	0.63	0.532	0.965
FTD	OPC	LRIF1	-0.11	0.18	-0.63	0.532	0.864
FTD	EN_L3_5_IT_2	HPS3	0.08	0.13	0.63	0.532	0.879
FTD	EN_L6B	UBE2K	-0.07	0.11	-0.63	0.532	0.908
FTD	OPC	DHDDS	-0.07	0.12	-0.63	0.532	0.864
FTD	IN_SST	TRMT12	0.11	0.17	0.63	0.532	0.932
FTD	EN_L2_3_IT	CIAO3	0.08	0.13	0.63	0.532	0.853
FTD	EN_L3_5_IT_3	GGCX	-0.08	0.12	-0.63	0.532	0.903
FTD	IN_VIP	PRKAB1	-0.09	0.14	-0.63	0.532	0.927
FTD	EN_L3_5_IT_2	MEF2D	-0.06	0.10	-0.63	0.532	0.879
FTD	IN_SST	ITPKC	-0.12	0.19	-0.63	0.532	0.932
FTD	OPC	SCRIB	-0.08	0.13	-0.63	0.532	0.864
FTD	EN_L2_3_IT	DMRTC1	0.15	0.24	0.63	0.532	0.853
FTD	EN_L3_5_IT_1	GPRIN1	0.13	0.21	0.63	0.532	0.887
FTD	Micro	SF3B5	-0.14	0.22	-0.63	0.532	0.965
FTD	IN_LAMP5_LHX6	SLMAP	0.07	0.10	0.63	0.532	0.959
FTD	IN_PVALB	IGDCC3	-0.16	0.25	-0.63	0.532	0.946
FTD	IN_ADARB2	TNRC6B	-0.04	0.06	-0.63	0.532	0.998
FTD	IN_LAMP5_LHX6	NADK	-0.14	0.22	-0.63	0.532	0.959
FTD	EN_L5_6_NP	RAB28	0.07	0.11	0.63	0.532	0.907
FTD	IN_LAMP5_RELN	XRN2	0.06	0.10	0.63	0.532	0.951
FTD	EN_L3_5_IT_3	GDAP1	0.09	0.14	0.63	0.532	0.903
FTD	EN_L3_5_IT_3	VARS1	0.10	0.17	0.63	0.532	0.903
FTD	EN_L6_IT_2	SLC22A14	0.19	0.31	0.63	0.532	0.936
FTD	EN_L6_IT_1	MXI1	-0.08	0.13	-0.63	0.532	0.922
FTD	EN_L6B	TUBA1A	-0.12	0.20	-0.63	0.532	0.908
FTD	EN_L6_IT_2	PPP2R5E	0.07	0.11	0.63	0.532	0.936
FTD	Astro	TMEM240	0.09	0.14	0.63	0.532	0.801
FTD	Micro	TAF6L	-0.13	0.21	-0.63	0.532	0.965
FTD	EN_L6_IT_1	TRABD2A	-0.21	0.34	-0.63	0.532	0.922
FTD	VLMC	CRPPA	0.23	0.36	0.63	0.532	1
FTD	IN_ADARB2	SBNO1	0.06	0.10	0.63	0.532	0.998
FTD	EN_L3_5_IT_3	FILIP1L	-0.12	0.19	-0.63	0.532	0.903
FTD	VLMC	PPIL4	-0.14	0.23	-0.63	0.532	1
FTD	EN_L2_3_IT	NT5C3B	0.05	0.08	0.63	0.532	0.853
FTD	Endo	OGT	0.13	0.21	0.63	0.532	0.941
FTD	Astro	EIF3F	-0.07	0.11	-0.63	0.532	0.801
FTD	EN_L6_IT_1	RASGRP1	-0.09	0.14	-0.63	0.532	0.922
FTD	EN_L6_CT	COL4A3	-0.22	0.35	-0.63	0.532	0.875
FTD	IN_SST	HS3ST1	0.09	0.14	0.63	0.532	0.932
FTD	Micro	CCDC130	-0.09	0.15	-0.63	0.532	0.965
FTD	IN_SST	ATG3	0.09	0.15	0.63	0.532	0.932
FTD	IN_PVALB_CHC	ZBTB34	0.16	0.26	0.63	0.532	0.931
FTD	EN_L6_IT_1	ENSG00000287856	-0.18	0.29	-0.63	0.532	0.922
FTD	EN_L6_IT_2	SLAIN2	0.08	0.13	0.63	0.532	0.936
FTD	IN_PVALB_CHC	CCDC66	-0.09	0.14	-0.63	0.532	0.931
FTD	EN_L3_5_IT_1	PPP4R4	0.13	0.20	0.63	0.532	0.887
FTD	IN_LAMP5_RELN	OSBPL6	-0.06	0.10	-0.63	0.532	0.951
FTD	EN_L3_5_IT_3	MASTL	-0.11	0.18	-0.63	0.532	0.903
FTD	IN_PVALB	MT-ND4L	-0.09	0.15	-0.63	0.532	0.946
FTD	IN_SST	TBCA	0.05	0.08	0.63	0.532	0.932
FTD	IN_PVALB	SRC	-0.09	0.15	-0.63	0.532	0.946
FTD	EN_L3_5_IT_1	CCSER1	0.06	0.10	0.63	0.532	0.887
FTD	EN_L5_ET	GAPVD1	1.78	2.78	0.64	0.532	0.954
FTD	IN_PVALB	CRACD	0.07	0.11	0.63	0.532	0.946
FTD	IN_VIP	DIP2B	-0.03	0.05	-0.63	0.532	0.927
FTD	EN_L6_IT_1	ADGRL1	0.09	0.14	0.63	0.532	0.922
FTD	EN_L3_5_IT_2	DCK	-0.10	0.16	-0.63	0.532	0.879
FTD	EN_L3_5_IT_2	VCPKMT	0.07	0.11	0.63	0.532	0.879
FTD	IN_PVALB	CNPY3	-0.11	0.17	-0.63	0.532	0.946
FTD	EN_L5_6_NP	NDUFS5	0.16	0.25	0.63	0.532	0.907
FTD	EN_L6B	UBP1	-0.06	0.10	-0.63	0.532	0.908
FTD	EN_L3_5_IT_2	DDX23	-0.10	0.16	-0.63	0.532	0.879
FTD	EN_L6_IT_2	NEK6	0.19	0.31	0.63	0.532	0.936
FTD	EN_L6B	EPC2	0.08	0.13	0.63	0.532	0.908
FTD	EN_L5_6_NP	BCO1	0.15	0.24	0.63	0.532	0.907
FTD	IN_LAMP5_LHX6	BBS4	-0.12	0.19	-0.63	0.532	0.959
FTD	OPC	MTDH	-0.04	0.06	-0.63	0.532	0.864
FTD	EN_L3_5_IT_2	HIPK1	0.06	0.10	0.63	0.532	0.879
FTD	IN_SST	SCX	0.14	0.22	0.63	0.532	0.932
FTD	IN_PVALB_CHC	LMAN2L	0.18	0.28	0.63	0.532	0.931
FTD	Oligo	NRG3	0.13	0.21	0.63	0.532	0.847
FTD	VLMC	BNIP3L	-0.20	0.31	-0.63	0.532	1
FTD	EN_L3_5_IT_3	SYT14	0.05	0.07	0.63	0.532	0.903
FTD	EN_L6_IT_1	GNPTAB	-0.08	0.12	-0.63	0.532	0.922
FTD	EN_L5_6_NP	DUSP19	0.15	0.24	0.63	0.532	0.907
FTD	EN_L6_CT	BLMH	-0.10	0.17	-0.63	0.532	0.875
FTD	EN_L3_5_IT_3	ARRDC4	-0.10	0.17	-0.63	0.532	0.903
FTD	EN_L3_5_IT_3	TRMT10A	0.15	0.24	0.63	0.532	0.903
FTD	PVM	TMEM170B	0.24	0.38	0.63	0.532	1
FTD	EN_L6_CT	EBF4	-0.21	0.33	-0.63	0.532	0.875
FTD	EN_L3_5_IT_1	MEGF10	0.17	0.28	0.63	0.532	0.887
FTD	IN_VIP	TRPC7	-0.18	0.29	-0.63	0.532	0.927
FTD	IN_PVALB	SLC27A1	0.08	0.13	0.63	0.532	0.946
FTD	EN_L6_IT_2	ADCK1	-0.17	0.26	-0.63	0.532	0.936
FTD	IN_LAMP5_RELN	EPHA3	-0.09	0.15	-0.63	0.532	0.951
FTD	EN_L6_CT	RAP1GAP2	0.06	0.09	0.63	0.532	0.875
FTD	EN_L6B	ATP9B	0.07	0.11	0.63	0.532	0.908
FTD	IN_SST	H2AX	0.13	0.21	0.63	0.532	0.932
FTD	EN_L6_IT_1	ZNF804A	0.12	0.19	0.63	0.532	0.922
FTD	IN_PVALB	KLHL9	0.11	0.18	0.63	0.532	0.946
FTD	EN_L6_IT_1	RPL37	0.09	0.14	0.63	0.532	0.922
FTD	OPC	COMMD8	-0.12	0.18	-0.63	0.532	0.864
FTD	VLMC	DDX3X	0.17	0.27	0.63	0.532	1
FTD	Oligo	NEFL	-0.11	0.17	-0.63	0.532	0.847
FTD	IN_LAMP5_RELN	GUSB	0.12	0.19	0.63	0.532	0.951
FTD	Micro	PAXIP1	-0.09	0.15	-0.63	0.532	0.965
FTD	EN_L6B	SIPA1L2	0.16	0.25	0.63	0.532	0.908
FTD	Oligo	ZNF814	-0.06	0.10	-0.63	0.532	0.847
FTD	EN_L6B	MTERF4	-0.10	0.16	-0.63	0.532	0.908
FTD	EN_L6_CT	ARCN1	0.12	0.19	0.63	0.532	0.875
FTD	Endo	PRKD1	0.16	0.25	0.63	0.532	0.941
FTD	EN_L6_IT_2	G2E3	0.10	0.15	0.63	0.532	0.936
FTD	IN_LAMP5_LHX6	ZFP62	0.17	0.27	0.63	0.532	0.959
FTD	PVM	NCOR1	0.13	0.21	0.63	0.532	1
FTD	EN_L6B	ZNF565	0.10	0.17	0.63	0.532	0.908
FTD	OPC	SIRT4	-0.15	0.25	-0.63	0.532	0.864
FTD	IN_ADARB2	HSD17B12	0.11	0.18	0.63	0.532	0.998
FTD	PVM	GATAD2A	0.20	0.32	0.63	0.532	1
FTD	IN_PVALB	PTPRD	0.06	0.09	0.63	0.532	0.946
FTD	SMC	WWTR1	-0.32	0.51	-0.63	0.532	0.997
FTD	EN_L2_3_IT	ZNF669	-0.12	0.19	-0.63	0.532	0.853
FTD	IN_LAMP5_LHX6	CYP4Z1	0.18	0.28	0.63	0.532	0.959
FTD	IN_PVALB	YIPF5	-0.09	0.14	-0.63	0.532	0.946
FTD	IN_PVALB	CACNG8	0.08	0.13	0.63	0.532	0.946
FTD	Astro	ZNF317	-0.07	0.11	-0.63	0.532	0.801
FTD	EN_L5_6_NP	FASTK	-0.16	0.26	-0.63	0.532	0.907
FTD	IN_SST	CNP	-0.10	0.16	-0.63	0.532	0.932
FTD	Astro	VPS51	0.05	0.08	0.63	0.532	0.801
FTD	IN_PVALB	ZNF20	0.18	0.28	0.63	0.532	0.946
FTD	EN_L6_IT_1	CCM2	-0.10	0.17	-0.63	0.532	0.922
FTD	OPC	CATSPERD	-0.16	0.25	-0.63	0.532	0.864
FTD	IN_PVALB	TENM2	0.05	0.09	0.63	0.532	0.946
FTD	EN_L6_IT_2	PID1	0.31	0.49	0.63	0.532	0.936
FTD	EN_L2_3_IT	RPGRIP1L	-0.04	0.07	-0.63	0.532	0.853
FTD	OPC	PPIE	-0.07	0.11	-0.63	0.532	0.864
FTD	EN_L3_5_IT_2	KIAA2026	-0.04	0.07	-0.63	0.532	0.879
FTD	Oligo	PLPPR3	0.14	0.22	0.63	0.532	0.847
FTD	Oligo	MT3	0.14	0.22	0.63	0.532	0.847
FTD	Astro	TUBB4A	-0.08	0.13	-0.63	0.532	0.801
FTD	EN_L6_IT_2	HEATR1	0.10	0.16	0.63	0.532	0.936
FTD	EN_L3_5_IT_3	EXOC3	0.07	0.10	0.63	0.532	0.903
FTD	Oligo	PIGO	0.07	0.11	0.63	0.532	0.847
FTD	EN_L3_5_IT_3	ANAPC15	-0.14	0.22	-0.63	0.532	0.903
FTD	OPC	IGSF11	0.10	0.16	0.63	0.532	0.864
FTD	Oligo	ERAP2	0.10	0.16	0.63	0.532	0.847
FTD	IN_PVALB	MED16	-0.15	0.24	-0.63	0.532	0.946
FTD	PC	CAMKMT	-0.18	0.28	-0.63	0.532	0.975
FTD	EN_L3_5_IT_1	EIF1	0.09	0.14	0.63	0.532	0.887
FTD	EN_L3_5_IT_1	CREB3	-0.15	0.23	-0.63	0.532	0.887
FTD	EN_L3_5_IT_3	PLEKHO1	0.08	0.13	0.63	0.532	0.903
FTD	EN_L3_5_IT_3	MAPRE3	0.04	0.07	0.63	0.532	0.903
FTD	IN_LAMP5_RELN	DHX38	-0.15	0.24	-0.63	0.532	0.951
FTD	IN_ADARB2	KCNK13	0.20	0.31	0.63	0.532	0.998
FTD	IN_ADARB2	KCNIP1	-0.09	0.15	-0.63	0.532	0.998
FTD	EN_L6_IT_1	MSL1	-0.07	0.12	-0.63	0.532	0.922
FTD	EN_L6B	ARSB	-0.13	0.21	-0.63	0.532	0.908
FTD	EN_L6_CT	RNF2	-0.10	0.16	-0.63	0.532	0.875
FTD	EN_L5_ET	PAPSS1	1.57	2.46	0.64	0.532	0.955
FTD	EN_L3_5_IT_3	GOT2	0.06	0.10	0.63	0.532	0.903
FTD	EN_L3_5_IT_2	CASQ1	0.17	0.27	0.63	0.532	0.879
FTD	EN_L6_IT_2	PPFIA1	0.08	0.13	0.63	0.532	0.936
FTD	Oligo	PGAM1	-0.05	0.07	-0.63	0.532	0.847
FTD	EN_L3_5_IT_1	LRRC42	-0.15	0.25	-0.63	0.532	0.887
FTD	EN_L3_5_IT_3	GPANK1	0.14	0.22	0.63	0.532	0.903
FTD	IN_ADARB2	BCAT2	-0.13	0.21	-0.63	0.532	0.998
FTD	IN_SST	SLC39A7	0.13	0.20	0.63	0.532	0.932
FTD	EN_L6_IT_1	RNF166	-0.16	0.25	-0.63	0.532	0.922
FTD	IN_LAMP5_RELN	DKC1	-0.13	0.21	-0.63	0.532	0.951
FTD	EN_L2_3_IT	VPS13A	-0.04	0.06	-0.63	0.532	0.853
FTD	EN_L6B	PSRC1	-0.21	0.34	-0.63	0.532	0.908
FTD	EN_L6_IT_1	ST8SIA5	-0.11	0.18	-0.63	0.532	0.922
FTD	EN_L5_6_NP	IK	-0.17	0.27	-0.63	0.532	0.907
FTD	EN_L6_CT	RESF1	0.07	0.12	0.63	0.532	0.875
FTD	IN_LAMP5_LHX6	MTMR12	-0.09	0.14	-0.63	0.532	0.959
FTD	Oligo	GALNTL5	0.16	0.25	0.63	0.532	0.847
FTD	OPC	TRIT1	-0.07	0.11	-0.63	0.532	0.864
FTD	OPC	ENPP1	-0.13	0.21	-0.63	0.532	0.864
FTD	EN_L6_CT	SASH1	0.17	0.26	0.63	0.532	0.875
FTD	EN_L5_6_NP	ZMAT2	-0.16	0.26	-0.63	0.532	0.907
FTD	Endo	DTNBP1	0.14	0.23	0.63	0.532	0.941
FTD	EN_L6_CT	RAD23B	-0.07	0.11	-0.63	0.532	0.875
FTD	EN_L2_3_IT	ATP13A1	0.07	0.11	0.63	0.532	0.853
FTD	EN_L6_IT_1	SRP72	0.09	0.14	0.63	0.532	0.922
FTD	EN_L6B	ANKS6	0.12	0.18	0.63	0.532	0.908
FTD	Micro	UBOX5	0.10	0.17	0.63	0.532	0.965
FTD	Oligo	LRRC43	0.11	0.18	0.63	0.532	0.847
FTD	Astro	MAST2	-0.06	0.09	-0.63	0.532	0.802
FTD	IN_LAMP5_LHX6	E2F6	0.13	0.21	0.63	0.532	0.959
FTD	EN_L2_3_IT	MFSD2B	-0.09	0.14	-0.63	0.532	0.853
FTD	Micro	ENSG00000273398	0.17	0.28	0.63	0.532	0.965
FTD	EN_L2_3_IT	TUBA1A	0.07	0.11	0.63	0.532	0.853
FTD	EN_L6B	SELENOI	-0.09	0.15	-0.63	0.532	0.908
FTD	EN_L6_IT_1	RALGAPB	-0.09	0.14	-0.63	0.532	0.922
FTD	Oligo	OSBPL3	0.13	0.20	0.63	0.532	0.847
FTD	EN_L3_5_IT_2	ZADH2	0.07	0.12	0.63	0.532	0.879
FTD	EN_L3_5_IT_3	USP22	0.06	0.09	0.63	0.532	0.903
FTD	EN_L6_CT	DRC1	-0.15	0.24	-0.63	0.532	0.875
FTD	EN_L2_3_IT	PTRH2	-0.08	0.14	-0.63	0.532	0.853
FTD	EN_L2_3_IT	TIGD6	0.14	0.23	0.63	0.532	0.853
FTD	Oligo	MFSD9	0.14	0.22	0.63	0.532	0.847
FTD	Oligo	OAZ3	-0.17	0.27	-0.63	0.532	0.847
FTD	Micro	TRIM11	-0.14	0.22	-0.63	0.532	0.965
FTD	IN_PVALB	SNX3	-0.07	0.12	-0.63	0.532	0.946
FTD	OPC	DPP6	0.04	0.07	0.63	0.533	0.864
FTD	IN_VIP	KPNA7	0.16	0.26	0.63	0.533	0.927
FTD	IN_SST	ZXDB	0.14	0.23	0.63	0.533	0.932
FTD	EN_L2_3_IT	ABI3BP	-0.15	0.24	-0.63	0.533	0.853
FTD	IN_LAMP5_LHX6	RTN2	-0.17	0.26	-0.63	0.533	0.959
FTD	EN_L6_IT_2	MYO19	-0.11	0.18	-0.63	0.533	0.936
FTD	Endo	ANKRD11	0.12	0.19	0.63	0.533	0.941
FTD	IN_PVALB	OSBPL7	0.12	0.19	0.63	0.533	0.946
FTD	EN_L2_3_IT	UCN	-0.08	0.13	-0.63	0.533	0.853
FTD	EN_L6B	PHF20	0.07	0.11	0.63	0.533	0.908
FTD	OPC	GRIP1	0.09	0.14	0.63	0.533	0.864
FTD	Oligo	JOSD2	0.04	0.07	0.63	0.533	0.847
FTD	EN_L2_3_IT	ZNF337	0.06	0.09	0.63	0.533	0.853
FTD	IN_ADARB2	TBP	0.13	0.21	0.63	0.533	0.998
FTD	IN_SST	TGOLN2	0.06	0.10	0.63	0.533	0.932
FTD	IN_ADARB2	LEMD3	0.07	0.11	0.63	0.533	0.998
FTD	EN_L2_3_IT	PRR11	0.12	0.19	0.63	0.533	0.853
FTD	IN_LAMP5_RELN	TXNRD3	-0.13	0.21	-0.63	0.533	0.951
FTD	IN_VIP	ZNF233	0.08	0.13	0.63	0.533	0.927
FTD	EN_L3_5_IT_1	TFAM	-0.11	0.18	-0.63	0.533	0.888
FTD	IN_SST	SMAD9	0.11	0.17	0.63	0.533	0.932
FTD	IN_PVALB_CHC	PGAM1	0.15	0.24	0.63	0.533	0.931
FTD	Astro	PAIP2B	0.10	0.17	0.63	0.533	0.802
FTD	EN_L3_5_IT_2	RSBN1L	0.04	0.07	0.63	0.533	0.879
FTD	IN_ADARB2	DCDC2	-0.17	0.28	-0.63	0.533	0.998
FTD	EN_L6_IT_1	CLEC2L	-0.14	0.22	-0.63	0.533	0.922
FTD	EN_L3_5_IT_3	ENSG00000254692	0.08	0.13	0.63	0.533	0.903
FTD	Astro	PCYOX1L	-0.10	0.17	-0.63	0.533	0.802
FTD	IN_LAMP5_RELN	IWS1	-0.07	0.11	-0.63	0.533	0.951
FTD	Oligo	PPP6R1	0.06	0.09	0.63	0.533	0.847
FTD	EN_L3_5_IT_2	CDK2AP1	-0.12	0.20	-0.63	0.533	0.879
FTD	EN_L3_5_IT_2	GMDS	-0.08	0.13	-0.63	0.533	0.879
FTD	IN_LAMP5_LHX6	KIFC2	-0.11	0.17	-0.63	0.533	0.959
FTD	IN_PVALB_CHC	UPP2	0.14	0.23	0.63	0.533	0.931
FTD	OPC	ASIC4	-0.06	0.09	-0.63	0.533	0.864
FTD	EN_L3_5_IT_1	SCN7A	-0.25	0.40	-0.63	0.533	0.888
FTD	IN_LAMP5_RELN	RPS8	0.11	0.18	0.63	0.533	0.951
FTD	EN_L6_CT	EMC2	-0.08	0.13	-0.63	0.533	0.875
FTD	Micro	TAL1	-0.12	0.19	-0.63	0.533	0.965
FTD	Oligo	SLC12A5	-0.11	0.17	-0.63	0.533	0.847
FTD	Micro	LILRB1	0.11	0.17	0.63	0.533	0.965
FTD	EN_L3_5_IT_2	MANBAL	0.09	0.14	0.63	0.533	0.879
FTD	EN_L6_IT_2	SEC62	-0.07	0.12	-0.63	0.533	0.936
FTD	Micro	SERF2	0.11	0.18	0.63	0.533	0.965
FTD	EN_L3_5_IT_2	TLN2	0.07	0.11	0.63	0.533	0.879
FTD	Astro	CMTM8	-0.12	0.20	-0.63	0.533	0.802
FTD	PC	KCMF1	0.15	0.23	0.63	0.533	0.975
FTD	EN_L2_3_IT	UBALD1	0.07	0.11	0.63	0.533	0.853
FTD	Oligo	MRAP2	-0.12	0.20	-0.63	0.533	0.847
FTD	IN_VIP	RIN2	-0.06	0.10	-0.63	0.533	0.927
FTD	IN_LAMP5_LHX6	FBF1	0.17	0.28	0.63	0.533	0.959
FTD	EN_L3_5_IT_2	ASB13	-0.10	0.15	-0.63	0.533	0.879
FTD	EN_L6_IT_1	PRKAG2	0.08	0.13	0.63	0.533	0.922
FTD	IN_ADARB2	ZFHX4	0.12	0.19	0.63	0.533	0.998
FTD	IN_SST	PUS1	-0.11	0.17	-0.63	0.533	0.932
FTD	IN_SST	LTV1	0.14	0.23	0.63	0.533	0.932
FTD	OPC	STK39	0.04	0.07	0.62	0.533	0.864
FTD	EN_L3_5_IT_3	SPINK9	-0.21	0.33	-0.63	0.533	0.904
FTD	IN_LAMP5_LHX6	NRG4	-0.19	0.31	-0.63	0.533	0.959
FTD	EN_L6B	ZNF341	0.14	0.23	0.63	0.533	0.909
FTD	IN_SST	KSR1	0.07	0.11	0.62	0.533	0.932
FTD	IN_ADARB2	ARHGEF26	-0.15	0.25	-0.63	0.533	0.998
FTD	EN_L6_IT_2	ATP6V0A1	-0.06	0.09	-0.63	0.533	0.936
FTD	Astro	SHARPIN	0.06	0.09	0.62	0.533	0.802
FTD	IN_ADARB2	MDM2	-0.07	0.11	-0.62	0.533	0.998
FTD	EN_L6_IT_1	CKB	-0.11	0.17	-0.63	0.533	0.922
FTD	IN_PVALB	ASL	0.15	0.24	0.62	0.533	0.946
FTD	EN_L6_IT_1	PEX2	-0.14	0.23	-0.63	0.533	0.922
FTD	EN_L5_ET	NF1	1.33	2.09	0.64	0.533	0.955
FTD	IN_ADARB2	AKNA	0.17	0.27	0.62	0.533	0.998
FTD	Oligo	ZNF487	-0.06	0.09	-0.62	0.533	0.847
FTD	EN_L6B	PTPRG	0.07	0.11	0.63	0.533	0.909
FTD	EN_L6_IT_1	NCOA2	-0.07	0.11	-0.63	0.533	0.922
FTD	IN_VIP	AUH	-0.04	0.07	-0.62	0.533	0.927
FTD	IN_PVALB	EFR3A	-0.06	0.10	-0.62	0.533	0.946
FTD	IN_VIP	RNF24	-0.04	0.07	-0.62	0.533	0.927
FTD	EN_L3_5_IT_3	LRP2	-0.14	0.23	-0.62	0.533	0.904
FTD	IN_LAMP5_LHX6	SIPA1L3	0.09	0.14	0.62	0.533	0.959
FTD	IN_LAMP5_RELN	HPS1	-0.11	0.17	-0.62	0.533	0.951
FTD	EN_L3_5_IT_1	MAGED1	0.06	0.09	0.62	0.533	0.888
FTD	IN_SST	CD2BP2	-0.11	0.18	-0.62	0.533	0.932
FTD	IN_VIP	XRCC1	0.08	0.12	0.62	0.533	0.927
FTD	EN_L6_IT_1	EIF2B2	-0.16	0.26	-0.63	0.533	0.922
FTD	IN_VIP	CAND1	-0.04	0.07	-0.62	0.533	0.927
FTD	IN_PVALB	IDH3A	-0.06	0.10	-0.62	0.533	0.946
FTD	IN_ADARB2	CAMTA1	0.04	0.07	0.62	0.533	0.998
FTD	Astro	ZNF750	0.16	0.25	0.62	0.533	0.802
FTD	IN_PVALB_CHC	GCA	-0.14	0.22	-0.62	0.533	0.931
FTD	EN_L6_CT	ABI1	-0.06	0.10	-0.62	0.533	0.876
FTD	EN_L6_IT_1	MLXIP	0.09	0.14	0.62	0.533	0.922
FTD	IN_LAMP5_LHX6	VAMP4	0.11	0.18	0.62	0.533	0.959
FTD	PC	AQR	0.14	0.23	0.62	0.533	0.975
FTD	EN_L2_3_IT	HMGB3	-0.14	0.23	-0.62	0.533	0.853
FTD	IN_VIP	BCAT1	-0.05	0.08	-0.62	0.533	0.927
FTD	VLMC	TPCN1	0.20	0.31	0.63	0.533	1
FTD	EN_L3_5_IT_3	MRPL50	0.08	0.14	0.62	0.533	0.904
FTD	Oligo	KIAA0319	0.11	0.18	0.62	0.533	0.847
FTD	IN_SST	ENSG00000285708	-0.08	0.13	-0.62	0.533	0.932
FTD	EN_L5_6_NP	MTMR9	-0.09	0.14	-0.63	0.533	0.907
FTD	EN_L6_IT_2	SHISA9	-0.09	0.15	-0.63	0.533	0.936
FTD	OPC	CEP112	0.09	0.14	0.62	0.533	0.865
FTD	EN_L2_3_IT	EML2	-0.05	0.08	-0.62	0.533	0.853
FTD	EN_L2_3_IT	PDE2A	0.07	0.11	0.62	0.533	0.853
FTD	Micro	SUDS3	-0.09	0.14	-0.62	0.533	0.965
FTD	EN_L5_ET	ZNF397	-2.67	4.19	-0.64	0.533	0.955
FTD	IN_PVALB	SLC2A6	-0.09	0.15	-0.62	0.533	0.946
FTD	IN_PVALB_CHC	PSMD8	-0.17	0.27	-0.62	0.533	0.931
FTD	Micro	EFR3A	0.07	0.11	0.62	0.533	0.965
FTD	IN_PVALB	GET1-SH3BGR	-0.18	0.29	-0.62	0.533	0.946
FTD	EN_L6_IT_2	RCBTB1	-0.13	0.22	-0.62	0.533	0.936
FTD	EN_L6_IT_1	SSBP3	0.08	0.13	0.62	0.533	0.922
FTD	EN_L6_IT_1	SETD2	0.05	0.08	0.62	0.533	0.922
FTD	IN_VIP	ZFYVE1	-0.07	0.11	-0.62	0.533	0.927
FTD	IN_PVALB	TCEAL4	-0.06	0.10	-0.62	0.533	0.946
FTD	IN_PVALB	PTTG1	0.20	0.33	0.62	0.533	0.946
FTD	EN_L3_5_IT_2	SMIM15	-0.11	0.17	-0.62	0.533	0.88
FTD	IN_VIP	FILIP1L	-0.12	0.20	-0.62	0.533	0.927
FTD	EN_L3_5_IT_3	SFMBT2	-0.16	0.25	-0.62	0.533	0.904
FTD	Astro	RELN	-0.11	0.17	-0.62	0.533	0.802
FTD	EN_L6B	HTR2B	-0.23	0.38	-0.62	0.533	0.909
FTD	Micro	ATL2	-0.07	0.11	-0.62	0.533	0.965
FTD	EN_L6_IT_2	ELAPOR1	0.09	0.15	0.62	0.533	0.936
FTD	OPC	CRLF1	-0.12	0.20	-0.62	0.533	0.865
FTD	EN_L3_5_IT_3	CD163L1	-0.14	0.22	-0.62	0.533	0.904
FTD	EN_L2_3_IT	FAM177A1	0.05	0.07	0.62	0.533	0.853
FTD	EN_L3_5_IT_2	FLYWCH2	0.09	0.14	0.62	0.533	0.88
FTD	Oligo	TEX10	0.05	0.09	0.62	0.533	0.847
FTD	OPC	RBM45	0.06	0.09	0.62	0.533	0.865
FTD	IN_LAMP5_LHX6	RPS25	0.15	0.25	0.62	0.533	0.959
FTD	EN_L6_IT_1	METTL25	0.08	0.14	0.62	0.533	0.922
FTD	OPC	JAG1	0.10	0.16	0.62	0.533	0.865
FTD	IN_LAMP5_LHX6	SLC30A6	0.12	0.19	0.62	0.533	0.959
FTD	IN_LAMP5_RELN	BEX2	-0.10	0.15	-0.62	0.533	0.951
FTD	EN_L6_IT_2	TOMM7	0.13	0.20	0.62	0.533	0.936
FTD	IN_PVALB	NIT2	0.09	0.14	0.62	0.533	0.946
FTD	EN_L3_5_IT_3	DAP3	0.05	0.09	0.62	0.533	0.904
FTD	EN_L2_3_IT	PAK4	0.06	0.10	0.62	0.533	0.853
FTD	Micro	CCSAP	-0.10	0.15	-0.62	0.533	0.965
FTD	Oligo	PSMB5	0.05	0.09	0.62	0.533	0.847
FTD	IN_ADARB2	CDIP1	0.09	0.15	0.62	0.533	0.998
FTD	EN_L6_CT	ZNF711	-0.12	0.19	-0.62	0.533	0.876
FTD	EN_L5_6_NP	OSTM1	-0.13	0.21	-0.62	0.533	0.907
FTD	Astro	QTRT2	-0.08	0.13	-0.62	0.533	0.802
FTD	EN_L2_3_IT	SLC30A4	-0.05	0.08	-0.62	0.533	0.853
FTD	IN_LAMP5_RELN	CMTR1	-0.09	0.15	-0.62	0.533	0.951
FTD	EN_L3_5_IT_1	PVR	-0.13	0.20	-0.62	0.533	0.888
FTD	IN_VIP	MECP2	0.04	0.07	0.62	0.533	0.928
FTD	EN_L2_3_IT	TICAM1	0.08	0.13	0.62	0.533	0.853
FTD	EN_L5_6_NP	INTU	-0.10	0.16	-0.62	0.533	0.907
FTD	Astro	RBM43	0.09	0.14	0.62	0.533	0.802
FTD	Astro	TRPM7	0.04	0.06	0.62	0.533	0.802
FTD	Micro	MBD2	-0.07	0.11	-0.62	0.533	0.965
FTD	IN_ADARB2	ACSM3	0.17	0.27	0.62	0.533	0.998
FTD	EN_L6_IT_1	CCDC159	0.16	0.26	0.62	0.533	0.922
FTD	IN_VIP	STX7	-0.05	0.08	-0.62	0.533	0.928
FTD	EN_L6_IT_2	DPY19L2	0.12	0.20	0.62	0.533	0.936
FTD	VLMC	IPO8	-0.17	0.27	-0.62	0.533	1
FTD	EN_L3_5_IT_1	KIF1A	-0.06	0.10	-0.62	0.533	0.888
FTD	IN_ADARB2	CASK	-0.05	0.09	-0.62	0.533	0.998
FTD	EN_L5_6_NP	ELL2	-0.06	0.10	-0.62	0.533	0.907
FTD	EN_L5_ET	TMEM59L	2.03	3.19	0.64	0.533	0.956
FTD	EN_L6_IT_1	DEPDC4	-0.16	0.26	-0.62	0.533	0.922
FTD	EN_L5_6_NP	RAD54L2	-0.09	0.14	-0.62	0.533	0.907
FTD	EN_L2_3_IT	BAG6	-0.06	0.09	-0.62	0.533	0.853
FTD	PVM	SCAMP1	0.24	0.39	0.63	0.533	1
FTD	IN_LAMP5_LHX6	BNIP3L	0.12	0.19	0.62	0.533	0.959
FTD	EN_L3_5_IT_1	FAM178B	-0.14	0.22	-0.62	0.533	0.888
FTD	EN_L3_5_IT_2	C16orf96	0.15	0.24	0.62	0.533	0.88
FTD	IN_LAMP5_LHX6	MMP17	0.16	0.26	0.62	0.533	0.959
FTD	IN_VIP	KCNN2	0.06	0.10	0.62	0.533	0.928
FTD	IN_LAMP5_LHX6	ST18	-0.20	0.32	-0.62	0.533	0.959
FTD	EN_L6_CT	INKA2	0.11	0.18	0.62	0.533	0.876
FTD	IN_SST	CLPX	-0.07	0.11	-0.62	0.533	0.932
FTD	Oligo	HNRNPC	0.04	0.07	0.62	0.533	0.847
FTD	EN_L3_5_IT_2	PTPRE	0.08	0.13	0.62	0.533	0.88
FTD	IN_ADARB2	ST7	-0.07	0.11	-0.62	0.533	0.998
FTD	SMC	PUM2	0.29	0.46	0.63	0.533	0.997
FTD	EN_L3_5_IT_1	ZNF684	-0.15	0.25	-0.62	0.533	0.888
FTD	IN_PVALB_CHC	TCIM	0.21	0.33	0.62	0.533	0.931
FTD	IN_PVALB	PXK	-0.05	0.08	-0.62	0.533	0.946
FTD	EN_L3_5_IT_3	RPS27	-0.09	0.14	-0.62	0.533	0.904
FTD	EN_L3_5_IT_3	CD96	-0.22	0.35	-0.62	0.533	0.904
FTD	Oligo	CCNF	0.11	0.18	0.62	0.533	0.847
FTD	EN_L6_IT_1	DTNA	0.08	0.13	0.62	0.533	0.922
FTD	IN_LAMP5_RELN	CWF19L2	-0.07	0.10	-0.62	0.533	0.951
FTD	IN_ADARB2	PPP4R4	-0.12	0.19	-0.62	0.533	0.998
FTD	EN_L3_5_IT_3	HECTD4	-0.03	0.05	-0.62	0.533	0.904
FTD	EN_L6B	SLC9A6	-0.10	0.16	-0.62	0.533	0.909
FTD	OPC	EPB41L4A	-0.07	0.10	-0.62	0.533	0.865
FTD	PVM	DENND11	0.18	0.29	0.63	0.533	1
FTD	IN_VIP	ASCC2	0.06	0.10	0.62	0.533	0.928
FTD	EN_L2_3_IT	KATNB1	-0.05	0.09	-0.62	0.533	0.853
FTD	EN_L6B	PIGX	-0.10	0.15	-0.62	0.533	0.909
FTD	EN_L3_5_IT_2	COA5	-0.07	0.11	-0.62	0.533	0.88
FTD	IN_LAMP5_LHX6	SLC25A3	0.12	0.19	0.62	0.533	0.959
FTD	Endo	PRKDC	0.11	0.18	0.62	0.533	0.941
FTD	IN_VIP	ALKBH7	-0.12	0.20	-0.62	0.533	0.928
FTD	EN_L5_6_NP	PDE8B	0.16	0.25	0.62	0.533	0.907
FTD	Micro	P2RY12	-0.19	0.30	-0.62	0.533	0.965
FTD	Astro	MTREX	-0.04	0.06	-0.62	0.533	0.802
FTD	Astro	COX6C	0.05	0.09	0.62	0.533	0.802
FTD	Astro	TRAFD1	-0.07	0.11	-0.62	0.533	0.802
FTD	IN_ADARB2	PLCG1	-0.11	0.17	-0.62	0.533	0.998
FTD	IN_LAMP5_LHX6	PDE5A	0.17	0.27	0.62	0.533	0.959
FTD	PC	PRKX	-0.17	0.27	-0.62	0.534	0.975
FTD	IN_ADARB2	DHFR2	-0.17	0.27	-0.62	0.534	0.998
FTD	EN_L2_3_IT	BCORL1	-0.06	0.10	-0.62	0.534	0.853
FTD	IN_LAMP5_RELN	HES6	-0.13	0.21	-0.62	0.534	0.951
FTD	IN_LAMP5_RELN	AK4	0.12	0.20	0.62	0.534	0.951
FTD	IN_ADARB2	SQLE	-0.13	0.21	-0.62	0.534	0.998
FTD	IN_LAMP5_LHX6	CSMD3	-0.05	0.08	-0.62	0.534	0.959
FTD	Oligo	RAPGEF2	0.04	0.06	0.62	0.534	0.848
FTD	IN_LAMP5_RELN	FRMD4A	0.06	0.10	0.62	0.534	0.951
FTD	IN_LAMP5_LHX6	SNX25	-0.10	0.17	-0.62	0.534	0.959
FTD	IN_ADARB2	MBP	-0.10	0.16	-0.62	0.534	0.998
FTD	IN_PVALB	PITPNM1	0.11	0.18	0.62	0.534	0.946
FTD	IN_SST	CLMN	0.12	0.20	0.62	0.534	0.932
FTD	EN_L6_IT_1	VPS26A	0.10	0.16	0.62	0.534	0.922
FTD	IN_LAMP5_RELN	WDR19	0.07	0.12	0.62	0.534	0.951
FTD	IN_SST	ZNF189	-0.08	0.13	-0.62	0.534	0.932
FTD	Astro	INTS2	-0.04	0.07	-0.62	0.534	0.802
FTD	EN_L5_6_NP	FRYL	-0.07	0.11	-0.62	0.534	0.907
FTD	IN_PVALB_CHC	MIOS	0.12	0.19	0.62	0.534	0.931
FTD	EN_L5_6_NP	ZNF610	0.20	0.31	0.62	0.534	0.907
FTD	EN_L6_CT	RHCG	-0.17	0.26	-0.62	0.534	0.876
FTD	EN_L3_5_IT_1	TIMM23	-0.10	0.17	-0.62	0.534	0.888
FTD	IN_ADARB2	MTMR14	-0.13	0.20	-0.62	0.534	0.998
FTD	EN_L5_ET	OSBPL1A	-1.38	2.17	-0.64	0.534	0.956
FTD	IN_LAMP5_LHX6	NWD2	-0.14	0.23	-0.62	0.534	0.959
FTD	IN_PVALB_CHC	DRAM2	-0.13	0.20	-0.62	0.534	0.931
FTD	EN_L3_5_IT_1	GNA11	-0.10	0.16	-0.62	0.534	0.888
FTD	Astro	BEGAIN	-0.07	0.11	-0.62	0.534	0.802
FTD	EN_L3_5_IT_1	TMEM242	-0.10	0.15	-0.62	0.534	0.888
FTD	EN_L2_3_IT	WIPF1	-0.11	0.18	-0.62	0.534	0.853
FTD	PC	TACC1	-0.14	0.22	-0.62	0.534	0.975
FTD	EN_L3_5_IT_3	APOL2	-0.09	0.14	-0.62	0.534	0.904
FTD	EN_L5_6_NP	UBE2V2	0.09	0.15	0.62	0.534	0.907
FTD	IN_PVALB	PLEC	-0.07	0.11	-0.62	0.534	0.946
FTD	IN_PVALB	SRSF8	-0.11	0.18	-0.62	0.534	0.946
FTD	EN_L3_5_IT_3	ZNF525	-0.13	0.21	-0.62	0.534	0.904
FTD	EN_L5_6_NP	PINK1	0.14	0.22	0.62	0.534	0.907
FTD	EN_L3_5_IT_1	GNPTAB	-0.07	0.11	-0.62	0.534	0.888
FTD	Oligo	STX8	0.04	0.07	0.62	0.534	0.848
FTD	Endo	MORF4L1	0.11	0.18	0.62	0.534	0.941
FTD	Astro	TIMM23	0.06	0.09	0.62	0.534	0.802
FTD	IN_PVALB	YPEL5	0.08	0.13	0.62	0.534	0.946
FTD	IN_PVALB	ZNF12	-0.08	0.13	-0.62	0.534	0.946
FTD	OPC	STAU1	-0.05	0.08	-0.62	0.534	0.865
FTD	Endo	R3HDM1	-0.10	0.17	-0.62	0.534	0.941
FTD	IN_LAMP5_RELN	RTN1	-0.05	0.08	-0.62	0.534	0.952
FTD	EN_L3_5_IT_3	NECTIN3	0.06	0.10	0.62	0.534	0.904
FTD	IN_SST	NEK4	-0.06	0.09	-0.62	0.534	0.932
FTD	EN_L6_IT_1	RAB5A	-0.08	0.13	-0.62	0.534	0.922
FTD	IN_ADARB2	USHBP1	-0.17	0.27	-0.62	0.534	0.998
FTD	EN_L6B	SRRM1	-0.07	0.11	-0.62	0.534	0.909
FTD	EN_L3_5_IT_2	TMUB1	0.11	0.17	0.62	0.534	0.88
FTD	EN_L3_5_IT_1	LATS1	-0.06	0.10	-0.62	0.534	0.888
FTD	IN_LAMP5_LHX6	SIKE1	0.15	0.24	0.62	0.534	0.959
FTD	IN_ADARB2	GNE	-0.11	0.17	-0.62	0.534	0.998
FTD	PC	RARS2	0.12	0.20	0.62	0.534	0.975
FTD	EN_L3_5_IT_1	WAC	0.05	0.08	0.62	0.534	0.888
FTD	EN_L5_ET	SPAG9	-1.51	2.38	-0.64	0.534	0.956
FTD	EN_L6_IT_2	SESN3	0.10	0.17	0.62	0.534	0.937
FTD	EN_L3_5_IT_2	SLC31A1	0.07	0.11	0.62	0.534	0.88
FTD	EN_L6_IT_2	AFF4	0.07	0.11	0.62	0.534	0.937
FTD	EN_L6_IT_1	MRPL45	-0.12	0.19	-0.62	0.534	0.922
FTD	IN_PVALB_CHC	MAGEE1	-0.16	0.25	-0.62	0.534	0.931
FTD	IN_SST	OMD	-0.18	0.29	-0.62	0.534	0.932
FTD	PC	RPS6KC1	-0.12	0.19	-0.62	0.534	0.975
FTD	Endo	KLF2	-0.19	0.31	-0.62	0.534	0.941
FTD	IN_SST	SMC4	0.15	0.24	0.62	0.534	0.932
FTD	Astro	EFHB	-0.19	0.31	-0.62	0.534	0.802
FTD	Micro	BABAM2	0.06	0.10	0.62	0.534	0.966
FTD	OPC	USP4	-0.05	0.08	-0.62	0.534	0.865
FTD	EN_L2_3_IT	LGR6	0.17	0.26	0.62	0.534	0.854
FTD	VLMC	TUT7	0.20	0.32	0.62	0.534	1
FTD	IN_PVALB	RHD	0.28	0.45	0.62	0.534	0.946
FTD	IN_ADARB2	ZNF839	0.13	0.21	0.62	0.534	0.998
FTD	Endo	MAST2	0.17	0.27	0.62	0.534	0.941
FTD	EN_L5_6_NP	CYTH3	0.10	0.15	0.62	0.534	0.907
FTD	IN_VIP	ELMO1	-0.07	0.11	-0.62	0.534	0.928
FTD	IN_ADARB2	IQCE	-0.09	0.14	-0.62	0.534	0.998
FTD	EN_L5_6_NP	ENPP2	-0.34	0.54	-0.62	0.534	0.907
FTD	Micro	MFNG	-0.11	0.18	-0.62	0.534	0.966
FTD	EN_L6_CT	RAE1	0.11	0.18	0.62	0.534	0.876
FTD	EN_L6B	TTLL5	-0.09	0.14	-0.62	0.534	0.909
FTD	EN_L3_5_IT_3	NLRP2	0.18	0.29	0.62	0.534	0.904
FTD	IN_LAMP5_LHX6	RCL1	-0.09	0.15	-0.62	0.534	0.959
FTD	IN_VIP	ENSG00000266086	-0.08	0.13	-0.62	0.534	0.928
FTD	SMC	PRPF4B	0.29	0.46	0.63	0.534	0.997
FTD	Oligo	FLNC	-0.09	0.15	-0.62	0.534	0.848
FTD	EN_L3_5_IT_1	ORMDL1	-0.08	0.13	-0.62	0.534	0.888
FTD	SMC	SEMA5A	-0.44	0.70	-0.63	0.534	0.997
FTD	IN_LAMP5_LHX6	PPIA	0.12	0.20	0.62	0.534	0.959
FTD	IN_SST	ZNF827	-0.08	0.13	-0.62	0.534	0.932
FTD	EN_L6_IT_2	DCAKD	0.14	0.23	0.62	0.534	0.937
FTD	IN_SST	DENND1A	0.05	0.08	0.62	0.534	0.932
FTD	IN_LAMP5_RELN	BAZ1A	-0.12	0.19	-0.62	0.534	0.952
FTD	IN_PVALB_CHC	DNAJA4	-0.16	0.25	-0.62	0.534	0.931
FTD	Oligo	DHX16	0.06	0.09	0.62	0.534	0.848
FTD	IN_SST	EEPD1	-0.11	0.17	-0.62	0.534	0.932
FTD	EN_L3_5_IT_3	HNRNPC	0.04	0.07	0.62	0.534	0.904
FTD	Oligo	LPIN1	0.05	0.08	0.62	0.534	0.848
FTD	Astro	ANTXR1	0.07	0.11	0.62	0.534	0.802
FTD	IN_VIP	TMEM250	-0.12	0.19	-0.62	0.534	0.928
FTD	Astro	OPALIN	-0.14	0.22	-0.62	0.534	0.802
FTD	IN_SST	CNR1	0.10	0.15	0.62	0.534	0.932
FTD	EN_L6_CT	AP2M1	-0.10	0.16	-0.62	0.534	0.876
FTD	OPC	PRPS2	0.11	0.18	0.62	0.534	0.865
FTD	OPC	IVD	-0.07	0.11	-0.62	0.534	0.865
FTD	PC	HMGN3	-0.15	0.24	-0.62	0.534	0.975
FTD	Astro	FAU	0.07	0.11	0.62	0.534	0.802
FTD	IN_PVALB_CHC	ACTR1B	-0.15	0.23	-0.62	0.534	0.931
FTD	EN_L6B	SEPTIN9	-0.15	0.23	-0.62	0.534	0.909
FTD	EN_L2_3_IT	ING2	-0.07	0.11	-0.62	0.534	0.854
FTD	EN_L3_5_IT_1	EFL1	-0.08	0.14	-0.62	0.534	0.888
FTD	IN_PVALB_CHC	PCDH15	-0.22	0.36	-0.62	0.534	0.931
FTD	Adaptive	GNB1	0.18	0.29	0.62	0.534	0.989
FTD	OPC	ARHGEF7	-0.04	0.06	-0.62	0.534	0.865
FTD	OPC	IK	-0.09	0.15	-0.62	0.534	0.865
FTD	EN_L3_5_IT_3	SPATA21	-0.17	0.27	-0.62	0.534	0.904
FTD	IN_LAMP5_RELN	PRKCB	0.06	0.10	0.62	0.534	0.952
FTD	Astro	ZNF256	-0.11	0.17	-0.62	0.534	0.802
FTD	IN_SST	PKD2L2	-0.15	0.24	-0.62	0.534	0.932
FTD	IN_LAMP5_LHX6	ZNF512B	0.14	0.23	0.62	0.534	0.959
FTD	IN_SST	RPS6	-0.08	0.12	-0.62	0.534	0.932
FTD	VLMC	ABCA9	0.20	0.32	0.62	0.534	1
FTD	IN_SST	CNRIP1	-0.06	0.09	-0.62	0.534	0.932
FTD	EN_L5_ET	TENT4A	1.98	3.12	0.64	0.534	0.956
FTD	EN_L5_ET	LYPD5	3.00	4.72	0.64	0.534	0.956
FTD	IN_PVALB_CHC	FHOD3	-0.09	0.15	-0.62	0.534	0.931
FTD	Endo	ADK	-0.14	0.22	-0.62	0.534	0.941
FTD	EN_L6B	KCNQ3	-0.08	0.13	-0.62	0.534	0.909
FTD	EN_L3_5_IT_2	YTHDC1	-0.05	0.07	-0.62	0.534	0.88
FTD	IN_SST	GABBR1	-0.05	0.08	-0.62	0.534	0.932
FTD	Oligo	SEC61G	0.06	0.09	0.62	0.534	0.848
FTD	Astro	ZNF714	-0.08	0.12	-0.62	0.534	0.802
FTD	IN_ADARB2	RPRD1B	-0.08	0.13	-0.62	0.534	0.998
FTD	EN_L2_3_IT	EPHB6	0.06	0.09	0.62	0.534	0.854
FTD	IN_ADARB2	CDK19	-0.07	0.12	-0.62	0.534	0.998
FTD	IN_ADARB2	NSFL1C	0.08	0.13	0.62	0.534	0.998
FTD	Micro	CD40	0.13	0.20	0.62	0.534	0.966
FTD	SMC	UBE2R2	-0.34	0.54	-0.63	0.534	0.997
FTD	EN_L3_5_IT_2	LPP	0.14	0.22	0.62	0.534	0.88
FTD	IN_PVALB_CHC	ACOX3	0.14	0.23	0.62	0.534	0.931
FTD	VLMC	ZNF83	-0.19	0.31	-0.62	0.534	1
FTD	IN_LAMP5_RELN	EOGT	-0.13	0.21	-0.62	0.534	0.952
FTD	VLMC	IKBKB	-0.17	0.28	-0.62	0.534	1
FTD	Micro	DNAH14	0.15	0.24	0.62	0.534	0.966
FTD	Micro	HSCB	0.10	0.16	0.62	0.534	0.966
FTD	IN_PVALB	CASK	-0.05	0.08	-0.62	0.534	0.946
FTD	Micro	CLUAP1	0.15	0.24	0.62	0.534	0.966
FTD	IN_PVALB_CHC	YEATS2	-0.09	0.15	-0.62	0.534	0.931
FTD	EN_L5_6_NP	ST13	0.10	0.17	0.62	0.534	0.907
FTD	Oligo	DDX10	0.05	0.07	0.62	0.534	0.848
FTD	EN_L5_6_NP	BCAT1	0.08	0.13	0.62	0.534	0.907
FTD	EN_L3_5_IT_2	DRICH1	0.18	0.29	0.62	0.534	0.88
FTD	Astro	HGF	0.20	0.32	0.62	0.534	0.802
FTD	EN_L5_6_NP	RPS6KA4	0.16	0.26	0.62	0.534	0.907
FTD	EN_L6_CT	MTCL1	-0.10	0.17	-0.62	0.534	0.877
FTD	VLMC	SAMD4A	-0.21	0.33	-0.62	0.534	1
FTD	Oligo	SPATA17	0.11	0.18	0.62	0.534	0.848
FTD	EN_L6_IT_2	SENP1	0.15	0.24	0.62	0.534	0.937
FTD	EN_L6_IT_1	PPFIA3	0.09	0.15	0.62	0.534	0.922
FTD	Endo	EHMT1	-0.13	0.21	-0.62	0.534	0.941
FTD	EN_L3_5_IT_3	NAPRT	-0.18	0.28	-0.62	0.534	0.904
FTD	EN_L3_5_IT_2	MT-CO1	-0.10	0.15	-0.62	0.534	0.88
FTD	IN_LAMP5_RELN	CDK17	-0.07	0.11	-0.62	0.534	0.952
FTD	EN_L6_IT_2	FAR1	-0.06	0.10	-0.62	0.534	0.937
FTD	EN_L3_5_IT_2	USP9Y	-0.08	0.12	-0.62	0.534	0.88
FTD	IN_ADARB2	GLRX3	0.09	0.14	0.62	0.534	0.998
FTD	EN_L3_5_IT_2	NDUFA4L2	0.12	0.19	0.62	0.534	0.88
FTD	Astro	THEMIS	-0.14	0.23	-0.62	0.534	0.802
FTD	Astro	RSF1	0.04	0.06	0.62	0.534	0.802
FTD	IN_LAMP5_LHX6	PRPF4B	-0.08	0.12	-0.62	0.534	0.959
FTD	EN_L2_3_IT	RPP25L	0.13	0.22	0.62	0.534	0.854
FTD	IN_SST	IFT46	-0.09	0.15	-0.62	0.534	0.932
FTD	IN_LAMP5_LHX6	MBD5	-0.05	0.08	-0.62	0.534	0.959
FTD	Oligo	ADCY7	0.15	0.24	0.62	0.534	0.848
FTD	IN_PVALB	PLEKHO1	-0.07	0.12	-0.62	0.534	0.946
FTD	Astro	WNT7A	0.22	0.35	0.62	0.534	0.802
FTD	Micro	BRAP	0.08	0.13	0.62	0.534	0.966
FTD	IN_VIP	RIN3	-0.12	0.19	-0.62	0.534	0.928
FTD	EN_L6_CT	TOX4	-0.11	0.18	-0.62	0.534	0.877
FTD	Astro	ACOT2	-0.11	0.17	-0.62	0.534	0.802
FTD	EN_L6_IT_1	ZNF404	0.13	0.21	0.62	0.534	0.922
FTD	EN_L2_3_IT	BCKDHB	-0.05	0.08	-0.62	0.534	0.854
FTD	EN_L6_IT_2	HERPUD1	-0.13	0.21	-0.62	0.534	0.937
FTD	EN_L3_5_IT_2	ZDHHC24	-0.09	0.14	-0.62	0.534	0.88
FTD	PC	SOS2	-0.11	0.17	-0.62	0.534	0.975
FTD	IN_PVALB	BLM	-0.12	0.20	-0.62	0.534	0.946
FTD	EN_L3_5_IT_2	RUSC1	0.06	0.10	0.62	0.534	0.88
FTD	Adaptive	HNRNPH1	0.17	0.27	0.62	0.534	0.989
FTD	PVM	ABCC1	-0.22	0.35	-0.62	0.534	1
FTD	EN_L3_5_IT_3	ADRB1	-0.11	0.17	-0.62	0.534	0.904
FTD	IN_LAMP5_LHX6	ZBTB43	-0.10	0.16	-0.62	0.534	0.959
FTD	IN_PVALB_CHC	PITPNB	-0.13	0.21	-0.62	0.534	0.931
FTD	IN_LAMP5_LHX6	MAP4K5	-0.07	0.12	-0.62	0.534	0.959
FTD	EN_L6_IT_1	SIRT1	0.13	0.20	0.62	0.534	0.922
FTD	IN_SST	NAALAD2	0.06	0.10	0.62	0.534	0.932
FTD	IN_PVALB	SLC7A8	-0.07	0.11	-0.62	0.534	0.946
FTD	EN_L3_5_IT_3	CCDC7	-0.06	0.09	-0.62	0.534	0.904
FTD	Astro	HSPA4L	-0.09	0.15	-0.62	0.534	0.802
FTD	OPC	ATP6V1C2	0.16	0.25	0.62	0.534	0.865
FTD	PVM	OGA	0.17	0.27	0.62	0.534	1
FTD	IN_VIP	FAM43A	0.15	0.25	0.62	0.534	0.928
FTD	Oligo	SAC3D1	0.08	0.13	0.62	0.534	0.848
FTD	OPC	LEMD1	-0.15	0.24	-0.62	0.534	0.865
FTD	OPC	EPS15	0.07	0.11	0.62	0.534	0.865
FTD	IN_PVALB_CHC	PDE5A	0.16	0.25	0.62	0.534	0.931
FTD	IN_VIP	ATP2B2	-0.04	0.07	-0.62	0.534	0.928
FTD	EN_L6_IT_1	FBRS	0.13	0.22	0.62	0.534	0.922
FTD	IN_LAMP5_LHX6	RTN4	0.06	0.10	0.62	0.534	0.959
FTD	OPC	TNFRSF14	-0.12	0.20	-0.62	0.534	0.865
FTD	IN_LAMP5_RELN	TMEM266	0.10	0.16	0.62	0.534	0.952
FTD	EN_L6_CT	TTBK1	-0.10	0.16	-0.62	0.534	0.877
FTD	OPC	KPNA3	-0.04	0.07	-0.62	0.534	0.865
FTD	IN_SST	ZKSCAN3	-0.13	0.21	-0.62	0.534	0.932
FTD	IN_SST	GCNA	0.09	0.15	0.62	0.534	0.932
FTD	IN_ADARB2	CCDC136	-0.07	0.12	-0.62	0.534	0.998
FTD	EN_L3_5_IT_1	ARMC10	-0.09	0.14	-0.62	0.534	0.889
FTD	IN_PVALB	MRPS22	0.07	0.11	0.62	0.534	0.946
FTD	IN_PVALB	COCH	-0.11	0.17	-0.62	0.534	0.946
FTD	IN_SST	PNISR	-0.05	0.08	-0.62	0.534	0.932
FTD	IN_LAMP5_RELN	RIMS4	0.11	0.18	0.62	0.534	0.952
FTD	Micro	SLC41A1	0.17	0.28	0.62	0.534	0.966
FTD	Micro	TELO2	0.13	0.20	0.62	0.534	0.966
FTD	EN_L2_3_IT	CRHR2	-0.12	0.19	-0.62	0.534	0.854
FTD	EN_L3_5_IT_1	TMED3	-0.15	0.25	-0.62	0.534	0.889
FTD	EN_L6_IT_2	UHMK1	-0.13	0.21	-0.62	0.534	0.937
FTD	Endo	PCM1	-0.09	0.14	-0.62	0.534	0.941
FTD	EN_L5_ET	SRSF4	1.86	2.93	0.63	0.534	0.956
FTD	IN_LAMP5_LHX6	SLC23A2	-0.06	0.10	-0.62	0.534	0.959
FTD	IN_SST	FN3KRP	-0.11	0.18	-0.62	0.534	0.932
FTD	VLMC	RAC1	-0.14	0.23	-0.62	0.534	1
FTD	IN_LAMP5_RELN	CENPE	0.18	0.29	0.62	0.534	0.952
FTD	IN_LAMP5_RELN	ZBTB37	0.12	0.19	0.62	0.534	0.952
FTD	EN_L6B	MARK4	0.08	0.13	0.62	0.534	0.909
FTD	IN_ADARB2	BCAR3	-0.10	0.16	-0.62	0.534	0.998
FTD	EN_L3_5_IT_3	CLDND1	-0.07	0.11	-0.62	0.534	0.904
FTD	EN_L6_IT_1	EDA	0.18	0.29	0.62	0.534	0.922
FTD	EN_L5_6_NP	TBC1D22A	0.07	0.12	0.62	0.534	0.907
FTD	EN_L3_5_IT_2	GTF2B	0.06	0.09	0.62	0.535	0.88
FTD	IN_PVALB_CHC	AP2M1	0.12	0.20	0.62	0.535	0.931
FTD	OPC	POLR2K	-0.10	0.15	-0.62	0.535	0.865
FTD	EN_L3_5_IT_2	ELP4	0.05	0.09	0.62	0.535	0.88
FTD	PC	UBE4B	-0.13	0.21	-0.62	0.535	0.975
FTD	EN_L3_5_IT_3	NLGN4Y	0.12	0.19	0.62	0.535	0.904
FTD	Micro	ACO2	-0.07	0.12	-0.62	0.535	0.966
FTD	EN_L3_5_IT_2	PCSK6	-0.09	0.14	-0.62	0.535	0.88
FTD	IN_PVALB	RIMS2	0.04	0.07	0.62	0.535	0.946
FTD	VLMC	SLC13A3	0.41	0.65	0.62	0.535	1
FTD	EN_L3_5_IT_1	USP54	0.07	0.11	0.62	0.535	0.889
FTD	IN_LAMP5_LHX6	CCDC61	-0.15	0.24	-0.62	0.535	0.959
FTD	OPC	CFAP70	-0.10	0.16	-0.62	0.535	0.865
FTD	Oligo	ADORA1	-0.06	0.09	-0.62	0.535	0.848
FTD	Astro	OGT	-0.05	0.08	-0.62	0.535	0.802
FTD	IN_PVALB	GCNA	0.10	0.16	0.62	0.535	0.946
FTD	EN_L5_6_NP	GABRG2	0.08	0.13	0.62	0.535	0.907
FTD	IN_SST	UPF2	-0.06	0.09	-0.62	0.535	0.932
FTD	OPC	RNF19B	0.10	0.16	0.62	0.535	0.865
FTD	EN_L6_IT_2	MXI1	0.09	0.15	0.62	0.535	0.937
FTD	IN_ADARB2	MOK	0.09	0.14	0.62	0.535	0.998
FTD	IN_ADARB2	ZNF621	0.22	0.35	0.62	0.535	0.998
FTD	OPC	POLR1G	-0.11	0.18	-0.62	0.535	0.865
FTD	EN_L6B	STAM	-0.09	0.14	-0.62	0.535	0.909
FTD	EN_L5_6_NP	TFG	0.09	0.14	0.62	0.535	0.907
FTD	IN_PVALB_CHC	GPX4	0.14	0.22	0.62	0.535	0.931
FTD	IN_LAMP5_LHX6	MON2	-0.06	0.09	-0.62	0.535	0.959
FTD	EN_L6_CT	TFEB	-0.21	0.33	-0.62	0.535	0.877
FTD	EN_L3_5_IT_2	RSBN1	-0.07	0.11	-0.62	0.535	0.88
FTD	EN_L3_5_IT_3	APAF1	0.07	0.12	0.62	0.535	0.904
FTD	EN_L3_5_IT_2	CSNK1D	-0.07	0.11	-0.62	0.535	0.88
FTD	EN_L6_IT_2	PCBP2	0.10	0.16	0.62	0.535	0.937
FTD	EN_L6_IT_1	ASAP2	-0.11	0.17	-0.62	0.535	0.922
FTD	EN_L6_IT_1	FAM120AOS	0.11	0.17	0.62	0.535	0.922
FTD	EN_L6_IT_2	VPS11	0.17	0.27	0.62	0.535	0.937
FTD	IN_SST	SEPTIN7	0.05	0.08	0.62	0.535	0.932
FTD	EN_L2_3_IT	TBC1D22A	-0.04	0.07	-0.62	0.535	0.854
FTD	EN_L6_IT_1	ENSG00000266076	0.12	0.19	0.62	0.535	0.922
FTD	OPC	DNAH6	0.11	0.17	0.62	0.535	0.865
FTD	IN_PVALB	SPHKAP	0.19	0.30	0.62	0.535	0.946
FTD	IN_VIP	ADAMTS19	-0.11	0.17	-0.62	0.535	0.929
FTD	Astro	BTD	0.07	0.11	0.62	0.535	0.802
FTD	EN_L6B	ZNF561	0.14	0.23	0.62	0.535	0.909
FTD	IN_ADARB2	POLR1C	-0.11	0.18	-0.62	0.535	0.998
FTD	EN_L6B	MEGF8	-0.10	0.17	-0.62	0.535	0.909
FTD	Adaptive	STRN3	0.21	0.34	0.62	0.535	0.989
FTD	IN_PVALB	ECHDC2	-0.09	0.14	-0.62	0.535	0.946
FTD	Oligo	VCP	-0.06	0.09	-0.62	0.535	0.848
FTD	OPC	EEF1A2	-0.08	0.14	-0.62	0.535	0.865
FTD	IN_LAMP5_LHX6	AKNA	-0.16	0.26	-0.62	0.535	0.959
FTD	Astro	DNAH10	0.09	0.14	0.62	0.535	0.802
FTD	Astro	GAB3	0.21	0.34	0.62	0.535	0.802
FTD	EN_L3_5_IT_3	DDX60L	-0.21	0.34	-0.62	0.535	0.904
FTD	EN_L3_5_IT_2	MACIR	0.06	0.09	0.62	0.535	0.88
FTD	IN_SST	SLC27A2	0.17	0.27	0.62	0.535	0.932
FTD	EN_L5_6_NP	IMMP2L	0.07	0.12	0.62	0.535	0.907
FTD	IN_PVALB	TTBK2	-0.05	0.08	-0.62	0.535	0.946
FTD	IN_PVALB_CHC	MTX3	-0.15	0.24	-0.62	0.535	0.931
FTD	EN_L6_CT	SEZ6	-0.13	0.22	-0.62	0.535	0.877
FTD	IN_PVALB_CHC	MAN1B1	-0.18	0.29	-0.62	0.535	0.931
FTD	EN_L5_6_NP	AUH	-0.07	0.11	-0.62	0.535	0.907
FTD	IN_SST	PSPH	0.13	0.20	0.62	0.535	0.932
FTD	PC	PSMD1	0.13	0.22	0.62	0.535	0.975
FTD	OPC	DOCK9	0.07	0.11	0.62	0.535	0.865
FTD	EN_L6B	POGZ	0.06	0.10	0.62	0.535	0.909
FTD	IN_LAMP5_LHX6	GALNT7	-0.09	0.14	-0.62	0.535	0.959
FTD	Endo	NNT	-0.14	0.23	-0.62	0.535	0.941
FTD	IN_ADARB2	SLC25A17	0.11	0.17	0.62	0.535	0.998
FTD	OPC	ZNF493	0.06	0.09	0.62	0.535	0.865
FTD	Micro	SLC15A3	0.12	0.19	0.62	0.535	0.966
FTD	PVM	MT-ND4	-0.22	0.35	-0.62	0.535	1
FTD	EN_L2_3_IT	HES7	-0.14	0.23	-0.62	0.535	0.854
FTD	EN_L3_5_IT_3	PGM3	-0.06	0.10	-0.62	0.535	0.904
FTD	IN_LAMP5_RELN	SLC25A14	-0.12	0.19	-0.62	0.535	0.952
FTD	IN_PVALB	NDRG4	-0.08	0.13	-0.62	0.535	0.946
FTD	IN_LAMP5_LHX6	HIBADH	-0.11	0.18	-0.62	0.535	0.959
FTD	PVM	WDR37	-0.20	0.31	-0.62	0.535	1
FTD	PC	PRKACB	0.14	0.23	0.62	0.535	0.975
FTD	EN_L3_5_IT_1	KLF7	0.07	0.11	0.62	0.535	0.889
FTD	IN_PVALB_CHC	FUBP1	0.09	0.15	0.62	0.535	0.931
FTD	EN_L3_5_IT_1	SEMA5B	-0.16	0.26	-0.62	0.535	0.889
FTD	EN_L2_3_IT	U2SURP	-0.03	0.05	-0.62	0.535	0.854
FTD	IN_PVALB_CHC	TTC23L	0.21	0.33	0.62	0.535	0.931
FTD	Micro	GTPBP6	0.11	0.17	0.62	0.535	0.966
FTD	PC	MGST3	-0.16	0.26	-0.62	0.535	0.975
FTD	EN_L5_ET	PSMB2	-2.40	3.79	-0.63	0.535	0.956
FTD	Astro	GPN3	0.08	0.13	0.62	0.535	0.802
FTD	PVM	PTPRC	-0.18	0.28	-0.62	0.535	1
FTD	EN_L3_5_IT_1	CCDC24	0.11	0.18	0.62	0.535	0.889
FTD	IN_LAMP5_LHX6	TAPBP	0.12	0.19	0.62	0.535	0.959
FTD	IN_SST	CBX3	-0.07	0.11	-0.62	0.535	0.932
FTD	EN_L6_IT_2	CYFIP2	0.06	0.10	0.62	0.535	0.937
FTD	EN_L3_5_IT_3	PPP1R12C	-0.07	0.11	-0.62	0.535	0.904
FTD	EN_L5_ET	KCNT1	-1.78	2.81	-0.63	0.535	0.956
FTD	IN_PVALB	CDC25C	0.18	0.28	0.62	0.535	0.946
FTD	IN_LAMP5_RELN	LYPD5	0.09	0.14	0.62	0.535	0.952
FTD	EN_L6_CT	ATP9B	-0.05	0.08	-0.62	0.535	0.877
FTD	IN_PVALB	NAF1	0.06	0.10	0.62	0.535	0.946
FTD	IN_SST	TBPL1	0.09	0.15	0.62	0.535	0.932
FTD	EN_L3_5_IT_1	UBAP1	0.06	0.10	0.62	0.535	0.889
FTD	IN_SST	RNF19A	-0.06	0.10	-0.62	0.535	0.932
FTD	OPC	ADAM9	-0.06	0.10	-0.62	0.535	0.865
FTD	EN_L6B	ACVR1	-0.13	0.21	-0.62	0.535	0.909
FTD	IN_PVALB_CHC	SLC16A2	-0.15	0.24	-0.62	0.535	0.931
FTD	Astro	SCN7A	-0.14	0.22	-0.62	0.535	0.802
FTD	OPC	ZFP69B	0.09	0.15	0.62	0.535	0.865
FTD	Oligo	ISM1	-0.18	0.28	-0.62	0.535	0.848
FTD	IN_PVALB_CHC	SRSF12	0.16	0.26	0.62	0.535	0.931
FTD	EN_L6_CT	ANO10	-0.06	0.10	-0.62	0.535	0.877
FTD	Oligo	CCDC148	-0.08	0.13	-0.62	0.535	0.848
FTD	IN_LAMP5_RELN	RBX1	0.07	0.12	0.62	0.535	0.952
FTD	Astro	SEC61A2	0.04	0.07	0.62	0.535	0.802
FTD	EN_L2_3_IT	SYNDIG1	-0.06	0.10	-0.62	0.535	0.854
FTD	OPC	UQCC3	0.13	0.20	0.62	0.535	0.865
FTD	IN_LAMP5_LHX6	UBE2L3	0.10	0.16	0.62	0.535	0.959
FTD	IN_SST	SOCS6	0.09	0.14	0.62	0.535	0.932
FTD	Micro	MELK	0.26	0.42	0.62	0.535	0.966
FTD	EN_L6_IT_1	KCNK9	-0.16	0.26	-0.62	0.535	0.922
FTD	EN_L3_5_IT_3	PRKACB	0.04	0.07	0.62	0.535	0.904
FTD	EN_L3_5_IT_1	PRR3	-0.10	0.16	-0.62	0.535	0.889
FTD	Oligo	PMP22	-0.06	0.09	-0.62	0.535	0.848
FTD	PVM	DCAF10	-0.20	0.33	-0.62	0.535	1
FTD	Micro	PTMS	-0.12	0.19	-0.62	0.535	0.966
FTD	IN_VIP	WDR26	-0.05	0.07	-0.62	0.535	0.929
FTD	IN_SST	RAB11B	-0.09	0.14	-0.62	0.535	0.932
FTD	IN_LAMP5_RELN	HAUS1	-0.14	0.23	-0.62	0.535	0.952
FTD	IN_ADARB2	EDEM3	-0.07	0.12	-0.62	0.535	0.998
FTD	EN_L3_5_IT_2	NISCH	0.07	0.11	0.62	0.535	0.88
FTD	EN_L2_3_IT	PCMTD2	0.05	0.08	0.62	0.535	0.855
FTD	IN_SST	CNBD1	-0.20	0.32	-0.62	0.535	0.932
FTD	EN_L6_IT_1	CDS2	-0.07	0.11	-0.62	0.535	0.922
FTD	IN_SST	UBLCP1	0.08	0.13	0.62	0.535	0.932
FTD	EN_L5_6_NP	SLC3A2	-0.12	0.19	-0.62	0.535	0.908
FTD	IN_VIP	NSUN6	0.05	0.08	0.62	0.535	0.929
FTD	IN_ADARB2	PRXL2A	-0.09	0.15	-0.62	0.535	0.998
FTD	EN_L3_5_IT_3	ZNF592	0.06	0.09	0.62	0.535	0.904
FTD	EN_L6_IT_1	NONO	0.12	0.19	0.62	0.535	0.922
FTD	EN_L5_ET	CDC42SE1	2.18	3.44	0.63	0.535	0.956
FTD	EN_L3_5_IT_2	ZCCHC3	-0.11	0.18	-0.62	0.535	0.88
FTD	IN_ADARB2	TTI1	0.11	0.18	0.62	0.535	0.998
FTD	EN_L3_5_IT_2	NEMF	-0.05	0.08	-0.62	0.535	0.88
FTD	EN_L3_5_IT_3	BEX4	-0.09	0.14	-0.62	0.535	0.904
FTD	IN_PVALB_CHC	SLC30A5	-0.14	0.22	-0.62	0.535	0.931
FTD	EN_L6B	NSMCE2	-0.07	0.11	-0.62	0.535	0.909
FTD	EN_L3_5_IT_2	STAC2	-0.12	0.19	-0.62	0.535	0.88
FTD	SMC	CLMN	0.27	0.43	0.62	0.535	0.997
FTD	PC	RAB7A	-0.12	0.19	-0.62	0.535	0.975
FTD	Micro	XRCC6	-0.07	0.12	-0.62	0.535	0.966
FTD	EN_L6_IT_1	WDFY3	-0.06	0.10	-0.62	0.535	0.922
FTD	EN_L6B	TNIK	-0.05	0.08	-0.62	0.535	0.909
FTD	VLMC	NIBAN1	0.37	0.59	0.62	0.535	1
FTD	Astro	RPL22L1	-0.12	0.19	-0.62	0.535	0.802
FTD	EN_L6B	SCAMP5	-0.07	0.12	-0.62	0.535	0.909
FTD	EN_L5_6_NP	CHD6	-0.05	0.09	-0.62	0.535	0.908
FTD	Astro	FAM71D	-0.11	0.18	-0.62	0.535	0.802
FTD	Oligo	DPP9	0.04	0.07	0.62	0.535	0.849
FTD	EN_L6_IT_1	VTA1	0.09	0.14	0.62	0.535	0.922
FTD	IN_LAMP5_RELN	ENSG00000282278	-0.12	0.19	-0.62	0.535	0.952
FTD	VLMC	KDM5A	0.12	0.19	0.62	0.535	1
FTD	IN_PVALB	CHGA	-0.07	0.12	-0.62	0.535	0.947
FTD	EN_L3_5_IT_1	HSF2	-0.08	0.12	-0.62	0.535	0.889
FTD	EN_L3_5_IT_3	UBTD2	0.08	0.13	0.62	0.535	0.904
FTD	EN_L5_6_NP	ALDH3A2	-0.16	0.25	-0.62	0.535	0.908
FTD	VLMC	NPTN	-0.15	0.25	-0.62	0.535	1
FTD	IN_PVALB_CHC	PRKD3	-0.20	0.33	-0.62	0.535	0.931
FTD	EN_L2_3_IT	GEMIN2	-0.06	0.10	-0.62	0.535	0.855
FTD	EN_L6_IT_2	SNTB1	0.15	0.24	0.62	0.535	0.937
FTD	PVM	TMEM87A	-0.23	0.37	-0.62	0.535	1
FTD	Micro	EGLN3	0.13	0.21	0.62	0.535	0.966
FTD	EN_L3_5_IT_3	VPS9D1	0.07	0.11	0.62	0.535	0.904
FTD	IN_SST	MKRN3	-0.12	0.19	-0.62	0.535	0.932
FTD	Astro	MCRIP2	0.08	0.14	0.62	0.535	0.802
FTD	Endo	FXR1	-0.12	0.20	-0.62	0.535	0.941
FTD	IN_LAMP5_LHX6	INTS6	-0.11	0.18	-0.62	0.535	0.959
FTD	EN_L6_IT_2	SNX2	-0.11	0.18	-0.62	0.535	0.937
FTD	EN_L3_5_IT_3	ANO10	0.05	0.08	0.62	0.535	0.904
FTD	OPC	JMJD4	0.13	0.21	0.62	0.535	0.865
FTD	EN_L2_3_IT	CHAF1A	-0.07	0.12	-0.62	0.535	0.855
FTD	EN_L6B	ODF2L	-0.07	0.11	-0.62	0.535	0.909
FTD	IN_LAMP5_LHX6	IFT43	-0.08	0.13	-0.62	0.535	0.959
FTD	PVM	ATRNL1	-0.32	0.51	-0.62	0.535	1
FTD	EN_L6_CT	FAM207A	0.16	0.25	0.62	0.535	0.877
FTD	IN_LAMP5_RELN	GOLGA2	-0.09	0.15	-0.62	0.535	0.952
FTD	Oligo	PI4KB	-0.04	0.07	-0.62	0.535	0.849
FTD	EN_L6B	TTC21B	-0.07	0.11	-0.62	0.535	0.909
FTD	EN_L2_3_IT	MRAS	0.05	0.09	0.62	0.535	0.855
FTD	IN_PVALB	SAMD14	-0.12	0.19	-0.62	0.535	0.947
FTD	PVM	SIK3	-0.20	0.31	-0.62	0.535	1
FTD	EN_L3_5_IT_2	PRAM1	-0.16	0.26	-0.62	0.535	0.88
FTD	Endo	PRKAR1A	-0.14	0.22	-0.62	0.535	0.941
FTD	IN_LAMP5_LHX6	PTPRZ1	0.15	0.25	0.62	0.535	0.959
FTD	IN_ADARB2	RPGR	-0.12	0.20	-0.62	0.535	0.998
FTD	SMC	NLK	-0.27	0.44	-0.62	0.535	0.997
FTD	EN_L2_3_IT	BCAT1	0.09	0.14	0.62	0.535	0.855
FTD	Oligo	KIF21A	-0.04	0.06	-0.62	0.535	0.849
FTD	EN_L2_3_IT	CADM4	0.07	0.12	0.62	0.535	0.855
FTD	IN_PVALB_CHC	DNMT3A	0.10	0.16	0.62	0.535	0.931
FTD	EN_L6_IT_1	RPL9	0.09	0.15	0.62	0.535	0.922
FTD	EN_L3_5_IT_2	NDUFC2-KCTD14	0.15	0.24	0.62	0.535	0.88
FTD	Oligo	MAN1C1	-0.06	0.09	-0.62	0.535	0.849
FTD	PC	RNF145	-0.14	0.22	-0.62	0.535	0.975
FTD	IN_ADARB2	SYT5	-0.14	0.22	-0.62	0.535	0.998
FTD	EN_L3_5_IT_1	GNB2	0.10	0.17	0.62	0.535	0.889
FTD	EN_L6_IT_1	CSNK2A1	-0.06	0.09	-0.62	0.535	0.922
FTD	EN_L6_IT_1	HNRNPA0	0.13	0.21	0.62	0.535	0.922
FTD	EN_L5_ET	RINT1	-2.55	4.02	-0.63	0.535	0.956
FTD	PVM	HLA-E	0.20	0.32	0.62	0.535	1
FTD	IN_LAMP5_LHX6	TXLNG	-0.08	0.13	-0.62	0.535	0.959
FTD	PVM	PTPRE	0.13	0.22	0.62	0.535	1
FTD	IN_LAMP5_RELN	TMEM131	-0.05	0.08	-0.62	0.535	0.952
FTD	EN_L6B	PLEC	0.11	0.17	0.62	0.535	0.909
FTD	EN_L6_IT_1	TMEM8B	0.11	0.17	0.62	0.535	0.922
FTD	OPC	INO80D	-0.05	0.09	-0.62	0.535	0.865
FTD	EN_L6B	ATAD5	0.10	0.16	0.62	0.535	0.909
FTD	IN_LAMP5_LHX6	RYK	-0.08	0.12	-0.62	0.535	0.959
FTD	EN_L3_5_IT_3	SLC35A5	-0.07	0.12	-0.62	0.535	0.904
FTD	EN_L3_5_IT_2	DDHD1	-0.06	0.09	-0.62	0.535	0.88
FTD	EN_L2_3_IT	CCNI2	0.14	0.23	0.62	0.535	0.855
FTD	IN_LAMP5_LHX6	S100PBP	-0.11	0.17	-0.62	0.535	0.959
FTD	EN_L5_ET	FAR1	1.47	2.32	0.63	0.535	0.956
FTD	IN_ADARB2	GXYLT1	0.11	0.18	0.62	0.535	0.998
FTD	EN_L2_3_IT	AAGAB	-0.04	0.06	-0.62	0.535	0.855
FTD	EN_L6_IT_2	CD164	-0.15	0.25	-0.62	0.535	0.937
FTD	IN_PVALB	ZDHHC21	-0.06	0.09	-0.62	0.535	0.947
FTD	EN_L6B	MRTO4	-0.17	0.27	-0.62	0.535	0.909
FTD	Oligo	GTF2E1	-0.07	0.11	-0.62	0.535	0.849
FTD	IN_VIP	TOR2A	-0.13	0.21	-0.62	0.535	0.93
FTD	EN_L6_IT_1	TMEM237	-0.12	0.20	-0.62	0.535	0.922
FTD	EN_L5_ET	TGOLN2	-2.96	4.67	-0.63	0.535	0.956
FTD	EN_L3_5_IT_2	RNF13	-0.04	0.07	-0.62	0.535	0.88
FTD	Adaptive	TMEM87A	0.29	0.46	0.62	0.536	0.989
FTD	EN_L3_5_IT_2	TPRA1	-0.08	0.14	-0.62	0.536	0.88
FTD	EN_L6_IT_2	PLAC8L1	0.17	0.27	0.62	0.536	0.937
FTD	EN_L3_5_IT_3	SGPL1	-0.05	0.08	-0.62	0.536	0.904
FTD	Oligo	TBKBP1	-0.12	0.20	-0.62	0.536	0.849
FTD	EN_L6_IT_1	RAB11A	-0.11	0.18	-0.62	0.536	0.922
FTD	IN_LAMP5_RELN	CAP2	0.06	0.10	0.62	0.536	0.952
FTD	IN_PVALB_CHC	GFM2	0.12	0.20	0.62	0.536	0.931
FTD	EN_L3_5_IT_1	HS3ST2	-0.14	0.23	-0.62	0.536	0.889
FTD	IN_ADARB2	DENND10	0.10	0.16	0.62	0.536	0.998
FTD	EN_L6B	SGTB	-0.08	0.13	-0.62	0.536	0.909
FTD	IN_PVALB_CHC	SUPT7L	-0.17	0.28	-0.62	0.536	0.931
FTD	IN_SST	MFAP3	-0.08	0.13	-0.62	0.536	0.932
FTD	OPC	HAPLN1	-0.16	0.26	-0.62	0.536	0.865
FTD	EN_L5_6_NP	DGKB	-0.09	0.14	-0.62	0.536	0.908
FTD	IN_SST	NAA15	0.05	0.08	0.62	0.536	0.932
FTD	EN_L5_6_NP	TPM4	-0.13	0.20	-0.62	0.536	0.908
FTD	IN_PVALB	CRELD2	-0.13	0.21	-0.62	0.536	0.947
FTD	EN_L3_5_IT_3	H2BC6	-0.15	0.24	-0.62	0.536	0.904
FTD	IN_VIP	SLTM	-0.04	0.07	-0.62	0.536	0.93
FTD	EN_L6_CT	PBX1	0.06	0.09	0.62	0.536	0.878
FTD	VLMC	SGCD	0.20	0.32	0.62	0.536	1
FTD	EN_L3_5_IT_3	ABCC11	-0.19	0.30	-0.62	0.536	0.904
FTD	Astro	FAM184B	-0.11	0.17	-0.62	0.536	0.803
FTD	OPC	PTPRT	-0.10	0.16	-0.62	0.536	0.865
FTD	OPC	TRMT61B	-0.05	0.08	-0.62	0.536	0.865
FTD	EN_L5_ET	ATG4B	2.07	3.27	0.63	0.536	0.956
FTD	IN_ADARB2	KDM6A	0.06	0.10	0.62	0.536	0.998
FTD	EN_L2_3_IT	GRB2	-0.04	0.06	-0.62	0.536	0.855
FTD	EN_L6B	EXD2	-0.10	0.16	-0.62	0.536	0.909
FTD	Oligo	CARMIL1	0.12	0.19	0.62	0.536	0.849
FTD	EN_L5_6_NP	AMMECR1	-0.09	0.14	-0.62	0.536	0.908
FTD	IN_PVALB	ZNF471	0.10	0.17	0.62	0.536	0.947
FTD	IN_PVALB	KIF15	0.13	0.20	0.62	0.536	0.947
FTD	PC	ADAMTS9	0.50	0.80	0.62	0.536	0.975
FTD	EN_L6B	GABRA5	0.08	0.13	0.62	0.536	0.909
FTD	EN_L3_5_IT_3	ADAMTS12	-0.19	0.31	-0.62	0.536	0.904
FTD	Oligo	CERS5	-0.04	0.06	-0.62	0.536	0.849
FTD	IN_LAMP5_RELN	ABAT	-0.05	0.08	-0.62	0.536	0.952
FTD	EN_L3_5_IT_1	ADCY5	0.07	0.12	0.62	0.536	0.889
FTD	IN_LAMP5_RELN	WDR89	0.11	0.17	0.62	0.536	0.952
FTD	IN_LAMP5_RELN	IKZF2	0.14	0.23	0.62	0.536	0.952
FTD	IN_LAMP5_RELN	DHX9	0.07	0.11	0.62	0.536	0.952
FTD	EN_L6_CT	DVL1	0.14	0.22	0.62	0.536	0.878
FTD	EN_L3_5_IT_1	POLR1D	-0.08	0.12	-0.62	0.536	0.889
FTD	IN_LAMP5_LHX6	CLCN7	-0.11	0.18	-0.62	0.536	0.959
FTD	IN_PVALB_CHC	MYNN	-0.15	0.24	-0.62	0.536	0.931
FTD	EN_L2_3_IT	DHCR24	-0.07	0.11	-0.62	0.536	0.855
FTD	EN_L6_IT_1	LARS2	0.10	0.15	0.62	0.536	0.922
FTD	EN_L2_3_IT	NCBP1	-0.04	0.07	-0.62	0.536	0.855
FTD	IN_SST	CALCB	0.18	0.29	0.62	0.536	0.932
FTD	Astro	GLRX	-0.13	0.21	-0.62	0.536	0.803
FTD	EN_L6_IT_2	NOL4	-0.09	0.14	-0.62	0.536	0.937
FTD	IN_LAMP5_LHX6	NIM1K	-0.12	0.20	-0.62	0.536	0.959
FTD	EN_L3_5_IT_2	ATRX	-0.04	0.06	-0.62	0.536	0.881
FTD	EN_L2_3_IT	PPP1R14A	-0.14	0.22	-0.62	0.536	0.855
FTD	Oligo	MZT2B	-0.04	0.06	-0.62	0.536	0.849
FTD	EN_L6_IT_1	ARSG	-0.13	0.21	-0.62	0.536	0.922
FTD	EN_L2_3_IT	TIMM44	0.06	0.10	0.62	0.536	0.855
FTD	EN_L5_6_NP	RAB2B	0.15	0.25	0.62	0.536	0.908
FTD	IN_LAMP5_RELN	ELAVL2	0.08	0.13	0.62	0.536	0.952
FTD	IN_ADARB2	IFT57	-0.14	0.23	-0.62	0.536	0.998
FTD	IN_LAMP5_LHX6	TRPC1	-0.06	0.09	-0.62	0.536	0.959
FTD	EN_L6B	ANKRD27	0.11	0.18	0.62	0.536	0.909
FTD	EN_L6_CT	MT-ND1	0.10	0.16	0.62	0.536	0.878
FTD	Oligo	RALGPS2	0.09	0.14	0.62	0.536	0.849
FTD	EN_L6_CT	DUSP8	-0.11	0.18	-0.62	0.536	0.878
FTD	VLMC	CLIC4	-0.18	0.30	-0.62	0.536	1
FTD	Micro	TNRC6C	-0.07	0.12	-0.62	0.536	0.966
FTD	VLMC	CYP7B1	0.23	0.38	0.62	0.536	1
FTD	OPC	RRH	-0.12	0.20	-0.62	0.536	0.865
FTD	IN_LAMP5_LHX6	SLC24A5	-0.20	0.33	-0.62	0.536	0.959
FTD	EN_L3_5_IT_1	TSC22D2	0.06	0.10	0.62	0.536	0.889
FTD	OPC	WDSUB1	-0.05	0.09	-0.62	0.536	0.865
FTD	EN_L6_IT_2	PRR12	0.12	0.20	0.62	0.536	0.937
FTD	IN_PVALB_CHC	ZNF141	0.14	0.23	0.62	0.536	0.931
FTD	IN_LAMP5_LHX6	NKAIN2	0.17	0.27	0.62	0.536	0.959
FTD	Astro	GSTA4	-0.05	0.09	-0.62	0.536	0.803
FTD	Micro	USP12	0.06	0.10	0.62	0.536	0.966
FTD	OPC	IL27RA	0.13	0.21	0.62	0.536	0.865
FTD	IN_ADARB2	COP1	0.05	0.08	0.62	0.536	0.998
FTD	IN_ADARB2	C9orf16	-0.16	0.25	-0.62	0.536	0.998
FTD	Oligo	EIF2D	-0.04	0.06	-0.62	0.536	0.849
FTD	IN_PVALB	MT-CO1	-0.10	0.15	-0.62	0.536	0.947
FTD	Micro	BTBD11	0.17	0.28	0.62	0.536	0.966
FTD	Micro	NUDCD3	0.06	0.09	0.62	0.536	0.966
FTD	IN_SST	GFAP	-0.22	0.35	-0.62	0.536	0.932
FTD	Micro	B4GAT1	-0.16	0.25	-0.62	0.536	0.966
FTD	PVM	MECP2	0.21	0.33	0.62	0.536	1
FTD	IN_VIP	ENSG00000269476	0.13	0.21	0.62	0.536	0.93
FTD	IN_SST	MARK4	0.07	0.11	0.62	0.536	0.932
FTD	EN_L3_5_IT_1	FAM102B	-0.07	0.11	-0.62	0.536	0.889
FTD	EN_L2_3_IT	SH2D5	-0.07	0.12	-0.62	0.536	0.855
FTD	Oligo	THADA	0.04	0.06	0.62	0.536	0.849
FTD	OPC	ENSG00000267168	-0.18	0.29	-0.62	0.536	0.865
FTD	EN_L3_5_IT_3	LDHAL6A	-0.12	0.20	-0.62	0.536	0.904
FTD	IN_VIP	DAAM2	-0.13	0.22	-0.62	0.536	0.93
FTD	Micro	SPCS3	0.08	0.13	0.62	0.536	0.966
FTD	Micro	PLEKHH2	-0.21	0.34	-0.62	0.536	0.966
FTD	EN_L6_IT_2	STAC2	-0.15	0.24	-0.62	0.536	0.937
FTD	OPC	NR4A1	0.12	0.19	0.62	0.536	0.865
FTD	OPC	CTDSPL	-0.06	0.10	-0.62	0.536	0.865
FTD	EN_L2_3_IT	HMGCS1	0.08	0.13	0.62	0.536	0.855
FTD	SMC	ZNF638	-0.20	0.33	-0.62	0.536	0.997
FTD	OPC	SFT2D2	-0.11	0.18	-0.62	0.536	0.865
FTD	Astro	TUBGCP2	0.05	0.08	0.62	0.536	0.803
FTD	EN_L6_IT_1	MTRF1	0.14	0.22	0.62	0.536	0.922
FTD	EN_L3_5_IT_3	RBM22	0.09	0.15	0.62	0.536	0.904
FTD	EN_L6_IT_2	FGF9	0.15	0.24	0.62	0.536	0.937
FTD	IN_PVALB	ACADM	-0.07	0.11	-0.62	0.536	0.947
FTD	IN_PVALB_CHC	SLC25A37	0.17	0.27	0.62	0.536	0.931
FTD	EN_L3_5_IT_3	LYG1	0.11	0.17	0.62	0.536	0.904
FTD	IN_PVALB	FRAS1	0.11	0.17	0.62	0.536	0.947
FTD	EN_L6B	FUT8	-0.08	0.13	-0.62	0.536	0.909
FTD	IN_VIP	CTSL	-0.07	0.11	-0.62	0.536	0.93
FTD	Adaptive	SH3KBP1	0.20	0.33	0.62	0.536	0.989
FTD	OPC	NHSL1	0.09	0.15	0.62	0.536	0.865
FTD	EN_L2_3_IT	ETAA1	-0.07	0.11	-0.62	0.536	0.855
FTD	IN_VIP	SLITRK1	0.07	0.11	0.62	0.536	0.93
FTD	EN_L6B	MPG	-0.13	0.21	-0.62	0.536	0.909
FTD	Endo	RGS3	0.14	0.22	0.62	0.536	0.941
FTD	EN_L5_ET	PRDM2	1.50	2.38	0.63	0.536	0.956
FTD	Oligo	CDH18	0.11	0.18	0.62	0.536	0.849
FTD	EN_L3_5_IT_1	RPL18	-0.09	0.14	-0.62	0.536	0.889
FTD	EN_L6_IT_1	NKRF	0.11	0.18	0.62	0.536	0.922
FTD	IN_ADARB2	PID1	-0.07	0.12	-0.62	0.536	0.998
FTD	Oligo	PCK2	-0.13	0.21	-0.62	0.536	0.849
FTD	EN_L6_CT	ACTR1B	-0.10	0.17	-0.62	0.536	0.878
FTD	Oligo	ABCA8	0.06	0.10	0.62	0.536	0.849
FTD	Endo	MBD2	-0.14	0.22	-0.62	0.536	0.941
FTD	IN_ADARB2	FAM124A	-0.14	0.23	-0.62	0.536	0.998
FTD	EN_L6_IT_2	UTY	-0.09	0.15	-0.62	0.536	0.937
FTD	EN_L5_6_NP	GAS2	-0.11	0.17	-0.62	0.536	0.908
FTD	Astro	MAP2K1	-0.06	0.09	-0.62	0.536	0.803
FTD	EN_L5_6_NP	LCOR	-0.06	0.10	-0.62	0.536	0.908
FTD	Micro	HINT1	-0.09	0.14	-0.62	0.536	0.966
FTD	EN_L3_5_IT_1	NDUFB11	0.14	0.22	0.62	0.536	0.889
FTD	EN_L3_5_IT_2	C2orf42	0.08	0.12	0.62	0.536	0.881
FTD	Oligo	SRRT	-0.05	0.08	-0.62	0.536	0.849
FTD	EN_L5_6_NP	RIPOR1	0.11	0.18	0.62	0.536	0.908
FTD	Endo	VPS13D	0.10	0.16	0.62	0.536	0.941
FTD	Micro	RARB	-0.19	0.31	-0.62	0.536	0.966
FTD	EN_L2_3_IT	RPS5	0.06	0.10	0.62	0.536	0.855
FTD	EN_L3_5_IT_3	DOK5	-0.13	0.21	-0.62	0.536	0.904
FTD	Oligo	RDH11	-0.06	0.10	-0.62	0.536	0.849
FTD	IN_PVALB	RASA2	-0.05	0.08	-0.62	0.536	0.947
FTD	Astro	RAD9B	0.11	0.17	0.62	0.536	0.803
FTD	IN_SST	FAM50A	-0.09	0.14	-0.62	0.536	0.932
FTD	EN_L6_IT_2	NOL10	0.08	0.12	0.62	0.536	0.937
FTD	IN_LAMP5_LHX6	ATP6V0E1	0.11	0.17	0.62	0.536	0.959
FTD	IN_LAMP5_RELN	PHACTR4	0.05	0.09	0.62	0.536	0.952
FTD	OPC	KIAA1191	-0.07	0.11	-0.62	0.536	0.865
FTD	EN_L6_IT_1	APMAP	-0.11	0.18	-0.62	0.536	0.922
FTD	IN_PVALB	TSR2	0.10	0.17	0.62	0.536	0.947
FTD	EN_L3_5_IT_2	GNA12	-0.06	0.10	-0.62	0.536	0.881
FTD	IN_SST	WBP2	-0.09	0.14	-0.62	0.536	0.932
FTD	EN_L3_5_IT_3	GNB3	0.12	0.20	0.62	0.536	0.904
FTD	IN_SST	RTTN	0.07	0.11	0.62	0.536	0.932
FTD	Astro	PPP3CA	0.06	0.10	0.62	0.536	0.803
FTD	Oligo	LAPTM4A	0.05	0.08	0.62	0.536	0.849
FTD	EN_L6_IT_1	ACTL6B	0.10	0.16	0.62	0.536	0.922
FTD	IN_LAMP5_RELN	UBN2	-0.05	0.09	-0.62	0.536	0.952
FTD	EN_L3_5_IT_1	FAM217A	-0.19	0.30	-0.62	0.536	0.889
FTD	IN_LAMP5_LHX6	ARHGAP35	0.06	0.09	0.62	0.536	0.959
FTD	Oligo	SAMD3	-0.11	0.17	-0.62	0.536	0.849
FTD	Oligo	TTC33	0.04	0.07	0.62	0.536	0.849
FTD	IN_PVALB_CHC	PRSS51	0.23	0.37	0.62	0.536	0.931
FTD	IN_PVALB	NSMAF	-0.05	0.09	-0.62	0.536	0.947
FTD	IN_LAMP5_LHX6	MMADHC	0.13	0.21	0.62	0.536	0.959
FTD	IN_SST	RFC1	0.07	0.11	0.62	0.536	0.932
FTD	EN_L3_5_IT_3	TAF8	-0.08	0.12	-0.62	0.536	0.904
FTD	IN_ADARB2	XYLT1	0.14	0.22	0.62	0.536	0.998
FTD	EN_L6_IT_1	MMP24	0.10	0.16	0.62	0.536	0.922
FTD	IN_SST	C4orf33	0.12	0.19	0.62	0.536	0.932
FTD	Micro	SLMAP	0.06	0.09	0.62	0.536	0.966
FTD	VLMC	LDLRAP1	0.17	0.28	0.62	0.536	1
FTD	IN_LAMP5_RELN	DOCK7	-0.05	0.09	-0.62	0.536	0.952
FTD	EN_L6_IT_2	DHX34	0.16	0.26	0.62	0.536	0.937
FTD	IN_ADARB2	NME4	-0.14	0.23	-0.62	0.536	0.998
FTD	Oligo	PPOX	-0.05	0.08	-0.62	0.536	0.849
FTD	IN_LAMP5_LHX6	BRSK1	-0.11	0.18	-0.62	0.536	0.959
FTD	EN_L3_5_IT_3	TNPO1	-0.04	0.06	-0.62	0.536	0.904
FTD	IN_LAMP5_RELN	JAG2	-0.13	0.21	-0.62	0.536	0.952
FTD	IN_PVALB_CHC	RNF146	-0.12	0.19	-0.62	0.536	0.931
FTD	Micro	WBP2	0.09	0.14	0.62	0.536	0.966
FTD	EN_L5_ET	DPP8	2.09	3.30	0.63	0.536	0.956
FTD	IN_SST	RELN	0.12	0.19	0.62	0.536	0.932
FTD	VLMC	IWS1	-0.18	0.29	-0.62	0.536	1
FTD	Endo	SEC14L1	-0.12	0.19	-0.62	0.536	0.941
FTD	OPC	SPRTN	-0.10	0.15	-0.62	0.536	0.865
FTD	Oligo	FEZ1	-0.04	0.06	-0.62	0.536	0.849
FTD	EN_L5_ET	TSHZ2	3.32	5.26	0.63	0.536	0.956
FTD	PVM	CDC42	-0.19	0.31	-0.62	0.536	1
FTD	Micro	ZBTB43	0.09	0.15	0.62	0.536	0.966
FTD	EN_L2_3_IT	CASP2	0.05	0.08	0.62	0.536	0.855
FTD	EN_L5_ET	LHPP	1.91	3.02	0.63	0.536	0.956
FTD	IN_PVALB	LRRC28	-0.05	0.07	-0.62	0.536	0.947
FTD	IN_ADARB2	CCS	-0.13	0.21	-0.62	0.536	0.998
FTD	EN_L6_CT	PPP4R1	-0.08	0.13	-0.62	0.536	0.878
FTD	EN_L3_5_IT_2	TCAP	0.15	0.24	0.62	0.536	0.881
FTD	EN_L3_5_IT_1	NBEAL2	0.19	0.31	0.62	0.536	0.89
FTD	IN_ADARB2	LRPAP1	0.12	0.19	0.62	0.536	0.998
FTD	VLMC	DCAF6	0.16	0.27	0.62	0.536	1
FTD	EN_L3_5_IT_2	GSTO1	-0.07	0.11	-0.62	0.536	0.881
FTD	EN_L5_ET	SIAE	2.72	4.31	0.63	0.536	0.956
FTD	Astro	KIAA1755	0.08	0.13	0.62	0.536	0.804
FTD	EN_L5_6_NP	ZBED4	-0.11	0.19	-0.62	0.536	0.908
FTD	Micro	IGF2R	0.14	0.22	0.62	0.536	0.966
FTD	IN_VIP	DNAJC24	-0.06	0.10	-0.62	0.536	0.931
FTD	IN_VIP	CXorf38	0.09	0.14	0.62	0.536	0.931
FTD	EN_L6B	ZDHHC21	-0.07	0.12	-0.62	0.536	0.91
FTD	IN_ADARB2	SREK1IP1	-0.11	0.18	-0.62	0.536	0.998
FTD	IN_PVALB_CHC	SENP5	0.10	0.16	0.62	0.536	0.931
FTD	EN_L6B	SLC43A2	0.11	0.18	0.62	0.536	0.91
FTD	IN_PVALB	CSRP1	0.14	0.22	0.62	0.536	0.947
FTD	IN_ADARB2	RARB	-0.16	0.26	-0.62	0.536	0.998
FTD	IN_SST	SNPH	-0.07	0.11	-0.62	0.536	0.932
FTD	EN_L3_5_IT_1	SPOCK3	-0.13	0.22	-0.62	0.536	0.89
FTD	Astro	RPF2	0.06	0.10	0.62	0.536	0.804
FTD	OPC	BARD1	0.11	0.17	0.62	0.536	0.865
FTD	IN_PVALB_CHC	GNA11	-0.19	0.30	-0.62	0.536	0.931
FTD	EN_L6_CT	TNPO2	0.10	0.15	0.62	0.536	0.878
FTD	IN_ADARB2	UBE2D1	0.10	0.17	0.62	0.536	0.998
FTD	EN_L5_6_NP	HSPH1	0.13	0.21	0.62	0.536	0.908
FTD	EN_L5_ET	ASPHD1	2.63	4.16	0.63	0.536	0.956
FTD	OPC	RPL23	0.06	0.10	0.62	0.537	0.865
FTD	EN_L6B	ERCC8	-0.09	0.15	-0.62	0.537	0.91
FTD	EN_L2_3_IT	GON7	0.08	0.13	0.62	0.537	0.855
FTD	EN_L2_3_IT	SAMD4A	0.09	0.15	0.62	0.537	0.855
FTD	IN_ADARB2	ADSS2	-0.08	0.13	-0.62	0.537	0.998
FTD	IN_LAMP5_RELN	PRKAA1	-0.10	0.16	-0.62	0.537	0.952
FTD	Oligo	CDK18	0.06	0.10	0.62	0.537	0.849
FTD	IN_PVALB	RAB11FIP2	0.06	0.09	0.62	0.537	0.947
FTD	EN_L3_5_IT_3	NOL7	-0.07	0.12	-0.62	0.537	0.904
FTD	IN_PVALB	FRY	0.06	0.10	0.62	0.537	0.947
FTD	EN_L6_CT	INSYN1	0.15	0.25	0.62	0.537	0.878
FTD	EN_L6_IT_1	LRRFIP1	-0.06	0.10	-0.62	0.537	0.922
FTD	OPC	DST	-0.04	0.07	-0.62	0.537	0.865
FTD	Oligo	FRMD4B	-0.04	0.07	-0.62	0.537	0.849
FTD	IN_LAMP5_RELN	ING1	0.16	0.26	0.62	0.537	0.952
FTD	EN_L6B	PDZD8	-0.09	0.15	-0.62	0.537	0.91
FTD	EN_L3_5_IT_3	EGLN3	-0.12	0.20	-0.62	0.537	0.904
FTD	IN_SST	RUNDC1	0.10	0.17	0.62	0.537	0.932
FTD	VLMC	KCNB1	0.21	0.33	0.62	0.537	1
FTD	EN_L6_CT	C17orf80	0.11	0.17	0.62	0.537	0.878
FTD	IN_SST	EP300	0.05	0.08	0.62	0.537	0.932
FTD	EN_L2_3_IT	DEPDC1	0.16	0.26	0.62	0.537	0.855
FTD	Micro	ANKRA2	0.14	0.23	0.62	0.537	0.966
FTD	Astro	FZR1	0.06	0.09	0.62	0.537	0.804
FTD	EN_L3_5_IT_3	PCIF1	-0.12	0.19	-0.62	0.537	0.904
FTD	OPC	SSBP3	0.06	0.10	0.62	0.537	0.865
FTD	IN_PVALB_CHC	ZNF175	0.18	0.29	0.62	0.537	0.931
FTD	IN_VIP	PROX1	0.05	0.09	0.62	0.537	0.931
FTD	EN_L3_5_IT_3	SPRY3	-0.07	0.12	-0.62	0.537	0.904
FTD	IN_ADARB2	FAM13A	-0.10	0.16	-0.62	0.537	0.998
FTD	EN_L3_5_IT_2	MBD3	0.12	0.19	0.62	0.537	0.881
FTD	EN_L3_5_IT_3	PLEKHA4	0.14	0.23	0.62	0.537	0.904
FTD	IN_PVALB_CHC	LSM14B	0.18	0.29	0.62	0.537	0.931
FTD	VLMC	ZNF106	0.15	0.24	0.62	0.537	1
FTD	IN_PVALB	RRAGB	-0.07	0.12	-0.62	0.537	0.947
FTD	EN_L3_5_IT_3	LSM7	-0.10	0.16	-0.62	0.537	0.904
FTD	OPC	KLF6	0.11	0.18	0.62	0.537	0.865
FTD	IN_LAMP5_LHX6	SLC2A13	-0.07	0.11	-0.62	0.537	0.959
FTD	EN_L5_ET	RSRC2	1.95	3.09	0.63	0.537	0.956
FTD	OPC	WDR7	-0.04	0.07	-0.62	0.537	0.865
FTD	EN_L6_CT	LPCAT3	0.09	0.15	0.62	0.537	0.878
FTD	EN_L3_5_IT_2	ENSG00000255639	0.10	0.16	0.62	0.537	0.881
FTD	EN_L3_5_IT_2	EEPD1	0.10	0.16	0.62	0.537	0.881
FTD	EN_L2_3_IT	BAK1	0.11	0.17	0.62	0.537	0.855
FTD	IN_SST	ABHD17A	0.11	0.18	0.62	0.537	0.932
FTD	EN_L3_5_IT_2	IRAK1	0.14	0.22	0.62	0.537	0.881
FTD	Oligo	C19orf73	0.14	0.22	0.62	0.537	0.849
FTD	EN_L3_5_IT_3	TNKS	0.03	0.06	0.62	0.537	0.904
FTD	EN_L3_5_IT_2	KLF6	0.11	0.18	0.62	0.537	0.881
FTD	EN_L6_IT_1	TMEM167A	-0.10	0.16	-0.62	0.537	0.922
FTD	IN_SST	MPHOSPH8	-0.06	0.10	-0.62	0.537	0.932
FTD	Astro	PTK6	-0.17	0.28	-0.62	0.537	0.804
FTD	Micro	LPXN	0.11	0.17	0.62	0.537	0.966
FTD	EN_L6_IT_1	SELENOT	0.08	0.13	0.62	0.537	0.922
FTD	Oligo	CDR1	0.14	0.23	0.62	0.537	0.849
FTD	Astro	MRPL42	0.04	0.07	0.62	0.537	0.804
FTD	EN_L6_IT_1	AAR2	-0.14	0.22	-0.62	0.537	0.922
FTD	Micro	ENSG00000285982	0.19	0.31	0.62	0.537	0.966
FTD	EN_L5_6_NP	DGCR2	0.09	0.15	0.62	0.537	0.908
FTD	EN_L3_5_IT_3	TBC1D7	0.09	0.14	0.62	0.537	0.904
FTD	EN_L3_5_IT_3	KCNA4	0.09	0.15	0.62	0.537	0.904
FTD	EN_L3_5_IT_2	TNRC6B	-0.03	0.05	-0.62	0.537	0.881
FTD	IN_PVALB_CHC	PAXIP1	-0.15	0.24	-0.62	0.537	0.931
FTD	EN_L6_IT_2	PRKG1	0.24	0.38	0.62	0.537	0.938
FTD	IN_LAMP5_RELN	CLPX	-0.09	0.14	-0.62	0.537	0.952
FTD	IN_LAMP5_LHX6	MPC2	0.16	0.25	0.62	0.537	0.959
FTD	EN_L6B	MGST2	-0.20	0.32	-0.62	0.537	0.91
FTD	EN_L6B	METTL9	0.10	0.16	0.62	0.537	0.91
FTD	IN_VIP	ATRAID	-0.10	0.16	-0.62	0.537	0.931
FTD	EN_L3_5_IT_3	THAP12	-0.08	0.12	-0.62	0.537	0.904
FTD	IN_VIP	OTULIN	0.07	0.11	0.62	0.537	0.931
FTD	Endo	CLSTN1	-0.14	0.23	-0.62	0.537	0.941
FTD	EN_L3_5_IT_1	PPP4R1	0.06	0.10	0.62	0.537	0.89
FTD	IN_PVALB_CHC	RET	0.14	0.22	0.62	0.537	0.931
FTD	EN_L6_IT_1	RAB8B	-0.12	0.19	-0.62	0.537	0.922
FTD	PC	ERBIN	0.10	0.16	0.62	0.537	0.975
FTD	EN_L3_5_IT_2	ELP3	-0.05	0.08	-0.62	0.537	0.881
FTD	IN_LAMP5_RELN	AMZ2	-0.10	0.16	-0.62	0.537	0.952
FTD	IN_PVALB	MAP3K15	-0.24	0.39	-0.62	0.537	0.947
FTD	EN_L3_5_IT_3	ARID1A	0.05	0.08	0.62	0.537	0.904
FTD	EN_L6_IT_1	MACROD2	0.06	0.10	0.62	0.537	0.922
FTD	IN_SST	NECTIN3	0.10	0.17	0.62	0.537	0.932
FTD	OPC	SORCS3	-0.06	0.09	-0.62	0.537	0.865
FTD	Astro	HACD2	0.06	0.10	0.62	0.537	0.804
FTD	EN_L5_ET	RBBP4	2.29	3.63	0.63	0.537	0.956
FTD	Astro	PMPCA	0.06	0.10	0.62	0.537	0.804
FTD	EN_L6B	SLC41A2	-0.07	0.12	-0.62	0.537	0.91
FTD	EN_L3_5_IT_1	KMT5A	0.08	0.13	0.62	0.537	0.89
FTD	EN_L3_5_IT_2	PDZD4	0.06	0.10	0.62	0.537	0.881
FTD	Micro	SLC7A14	-0.17	0.27	-0.62	0.537	0.966
FTD	EN_L2_3_IT	GLDC	0.12	0.19	0.62	0.537	0.855
FTD	IN_LAMP5_RELN	PLS3	-0.17	0.27	-0.62	0.537	0.952
FTD	EN_L6B	ATL1	0.06	0.10	0.62	0.537	0.91
FTD	Micro	FLOT2	-0.11	0.18	-0.62	0.537	0.966
FTD	OPC	NAB2	-0.14	0.22	-0.62	0.537	0.865
FTD	IN_PVALB	EIF5A	0.12	0.19	0.62	0.537	0.947
FTD	IN_LAMP5_RELN	TCEAL1	0.11	0.19	0.62	0.537	0.952
FTD	IN_ADARB2	GLT1D1	-0.08	0.12	-0.62	0.537	0.998
FTD	EN_L2_3_IT	SYNC	-0.08	0.14	-0.62	0.537	0.855
FTD	IN_SST	NADSYN1	-0.10	0.16	-0.62	0.537	0.932
FTD	IN_LAMP5_LHX6	C2CD3	-0.10	0.16	-0.62	0.537	0.959
FTD	Oligo	THNSL2	0.20	0.32	0.62	0.537	0.849
FTD	EN_L6_IT_1	RNF19A	0.07	0.11	0.62	0.537	0.922
FTD	EN_L6_IT_2	ZNF41	0.16	0.25	0.62	0.537	0.938
FTD	EN_L6_IT_1	DYNLRB1	0.18	0.28	0.62	0.537	0.922
FTD	IN_PVALB_CHC	TRAPPC13	-0.12	0.19	-0.62	0.537	0.931
FTD	Astro	DUS3L	0.13	0.20	0.62	0.537	0.804
FTD	EN_L3_5_IT_2	NXF1	0.10	0.16	0.62	0.537	0.881
FTD	IN_LAMP5_RELN	CNR1	-0.10	0.17	-0.62	0.537	0.952
FTD	IN_PVALB	BMPR1A	-0.05	0.07	-0.62	0.537	0.947
FTD	EN_L5_ET	ATF2	1.75	2.78	0.63	0.537	0.956
FTD	Oligo	ZAP70	0.19	0.30	0.62	0.537	0.849
FTD	EN_L3_5_IT_2	ENSG00000264324	-0.12	0.19	-0.62	0.537	0.881
FTD	IN_PVALB_CHC	GUCY1B1	0.11	0.17	0.62	0.537	0.931
FTD	Oligo	UHMK1	0.05	0.07	0.62	0.537	0.849
FTD	EN_L5_6_NP	PCID2	0.09	0.14	0.62	0.537	0.908
FTD	EN_L2_3_IT	CD44	0.26	0.43	0.62	0.537	0.855
FTD	Micro	ARL8B	0.07	0.12	0.62	0.537	0.966
FTD	EN_L6B	RBM39	-0.05	0.08	-0.62	0.537	0.91
FTD	IN_LAMP5_RELN	TPST2	0.13	0.22	0.62	0.537	0.952
FTD	IN_LAMP5_LHX6	BRWD1	0.05	0.09	0.62	0.537	0.959
FTD	OPC	MXI1	0.07	0.11	0.62	0.537	0.865
FTD	Oligo	FIBP	-0.06	0.10	-0.62	0.537	0.849
FTD	IN_SST	DYNLRB1	0.13	0.21	0.62	0.537	0.932
FTD	EN_L6_CT	ZMYM2	0.05	0.09	0.62	0.537	0.879
FTD	IN_SST	N6AMT1	-0.13	0.20	-0.62	0.537	0.932
FTD	EN_L6B	ABO	-0.17	0.27	-0.62	0.537	0.91
FTD	Astro	MDH2	-0.07	0.11	-0.62	0.537	0.804
FTD	EN_L3_5_IT_2	RND3	-0.20	0.33	-0.62	0.537	0.881
FTD	EN_L2_3_IT	EDEM3	-0.04	0.06	-0.62	0.537	0.855
FTD	EN_L2_3_IT	BCL2L2-PABPN1	0.05	0.09	0.62	0.537	0.855
FTD	EN_L3_5_IT_2	CAV3	-0.16	0.26	-0.62	0.537	0.881
FTD	OPC	NOLC1	-0.10	0.17	-0.62	0.537	0.865
FTD	EN_L6_IT_2	GNPDA1	-0.14	0.23	-0.62	0.537	0.938
FTD	IN_VIP	SHQ1	0.08	0.13	0.62	0.537	0.931
FTD	IN_LAMP5_LHX6	ATAT1	0.15	0.24	0.62	0.537	0.959
FTD	EN_L3_5_IT_1	NR2F1	0.08	0.13	0.62	0.537	0.89
FTD	EN_L3_5_IT_3	IRAK1	-0.14	0.22	-0.62	0.537	0.904
FTD	IN_ADARB2	CENPP	0.10	0.16	0.62	0.537	0.998
FTD	EN_L6_IT_1	CIAO2A	0.13	0.20	0.62	0.537	0.923
FTD	Astro	LRRC75B	-0.08	0.12	-0.62	0.537	0.804
FTD	IN_PVALB_CHC	ZNF281	0.18	0.29	0.62	0.537	0.931
FTD	EN_L3_5_IT_3	MORN1	0.07	0.11	0.62	0.537	0.904
FTD	IN_PVALB	CEP19	0.11	0.17	0.62	0.537	0.947
FTD	IN_VIP	PARK7	-0.07	0.11	-0.62	0.537	0.931
FTD	IN_LAMP5_LHX6	UQCRB	0.14	0.23	0.62	0.537	0.959
FTD	Oligo	WHRN	0.05	0.08	0.62	0.537	0.849
FTD	IN_ADARB2	PRKAB1	0.16	0.26	0.62	0.537	0.998
FTD	PC	CD99	0.16	0.26	0.62	0.537	0.975
FTD	EN_L3_5_IT_1	KDM3B	-0.08	0.12	-0.62	0.537	0.89
FTD	EN_L6_CT	ZNF746	-0.11	0.17	-0.62	0.537	0.879
FTD	IN_PVALB	RSPO3	0.21	0.34	0.62	0.537	0.947
FTD	PC	TCF12	0.08	0.13	0.62	0.537	0.975
FTD	IN_PVALB_CHC	PRKAA2	-0.09	0.15	-0.62	0.537	0.931
FTD	Oligo	PBX4	-0.11	0.18	-0.62	0.537	0.849
FTD	IN_PVALB	QSER1	-0.05	0.08	-0.62	0.537	0.947
FTD	Oligo	BRAP	-0.04	0.06	-0.62	0.537	0.849
FTD	IN_LAMP5_RELN	BIN1	0.06	0.10	0.62	0.537	0.952
FTD	IN_ADARB2	NELL1	0.16	0.25	0.62	0.537	0.998
FTD	EN_L2_3_IT	TMEM269	0.14	0.22	0.62	0.537	0.855
FTD	IN_PVALB_CHC	YTHDF1	0.14	0.22	0.62	0.537	0.931
FTD	IN_PVALB	SUPT3H	-0.04	0.07	-0.62	0.537	0.947
FTD	EN_L6_IT_2	ASPN	0.25	0.40	0.62	0.537	0.938
FTD	EN_L6_CT	TLCD5	0.16	0.26	0.62	0.537	0.879
FTD	Micro	LRRFIP1	-0.07	0.11	-0.62	0.537	0.966
FTD	EN_L2_3_IT	FAM13C	0.05	0.09	0.62	0.537	0.855
FTD	OPC	GLA	0.12	0.20	0.62	0.537	0.865
FTD	IN_ADARB2	PRMT2	-0.09	0.14	-0.62	0.537	0.998
FTD	EN_L2_3_IT	SEMA4G	-0.11	0.17	-0.62	0.537	0.855
FTD	Oligo	PRKACB	-0.04	0.07	-0.62	0.537	0.849
FTD	IN_SST	ACP6	0.09	0.15	0.62	0.537	0.932
FTD	IN_PVALB	MED13L	0.04	0.07	0.62	0.537	0.947
FTD	PC	SLC2A12	0.15	0.24	0.62	0.537	0.975
FTD	EN_L5_6_NP	SLC38A7	0.15	0.25	0.62	0.537	0.908
FTD	IN_LAMP5_LHX6	GNB4	0.12	0.19	0.62	0.537	0.959
FTD	EN_L6_IT_2	TXK	-0.19	0.31	-0.62	0.537	0.938
FTD	IN_ADARB2	MRPS27	-0.08	0.13	-0.62	0.537	0.998
FTD	Endo	NRCAM	-0.19	0.30	-0.62	0.537	0.941
FTD	IN_ADARB2	INPP5E	-0.13	0.20	-0.62	0.537	0.998
FTD	EN_L3_5_IT_1	POLG2	-0.13	0.20	-0.62	0.537	0.89
FTD	IN_LAMP5_RELN	GHITM	-0.11	0.18	-0.62	0.537	0.952
FTD	EN_L6B	GOLGA4	-0.07	0.12	-0.62	0.537	0.91
FTD	EN_L3_5_IT_2	TTC9C	-0.07	0.12	-0.62	0.537	0.881
FTD	Endo	SWAP70	-0.12	0.20	-0.62	0.537	0.941
FTD	IN_SST	TSHZ3	0.06	0.09	0.62	0.537	0.932
FTD	EN_L5_6_NP	IPO9	0.09	0.14	0.62	0.537	0.908
FTD	IN_SST	STX12	-0.05	0.07	-0.62	0.537	0.932
FTD	EN_L6_IT_1	NRG1	-0.09	0.15	-0.62	0.537	0.923
FTD	IN_PVALB_CHC	COL5A1	-0.16	0.26	-0.62	0.537	0.931
FTD	IN_LAMP5_RELN	CDV3	-0.11	0.18	-0.62	0.537	0.952
FTD	EN_L2_3_IT	SOX6	0.07	0.12	0.62	0.537	0.855
FTD	EN_L6_IT_1	SEPTIN1	-0.14	0.23	-0.62	0.537	0.923
FTD	IN_VIP	AGPAT4	0.06	0.10	0.62	0.537	0.931
FTD	EN_L6B	YPEL4	-0.16	0.26	-0.62	0.537	0.91
FTD	IN_PVALB	ARL3	-0.06	0.10	-0.62	0.537	0.947
FTD	Astro	HGH1	0.14	0.23	0.62	0.537	0.804
FTD	EN_L5_ET	PCMTD1	-1.49	2.37	-0.63	0.537	0.956
FTD	EN_L6_IT_2	ARHGAP17	0.10	0.16	0.62	0.537	0.938
FTD	EN_L3_5_IT_2	NCOA6	-0.04	0.07	-0.62	0.537	0.881
FTD	EN_L5_ET	PPARGC1A	-1.68	2.67	-0.63	0.537	0.956
FTD	IN_PVALB	NDST4	0.14	0.22	0.62	0.537	0.947
FTD	Astro	FNDC7	0.19	0.31	0.62	0.537	0.804
FTD	Adaptive	P2RY8	-0.29	0.47	-0.62	0.537	0.989
FTD	EN_L2_3_IT	PKD1	0.05	0.08	0.62	0.537	0.855
FTD	IN_VIP	RTN4	-0.04	0.06	-0.62	0.537	0.931
FTD	Oligo	ZAN	-0.11	0.18	-0.62	0.537	0.849
FTD	EN_L5_6_NP	TARS3	-0.09	0.15	-0.62	0.537	0.908
FTD	Oligo	ADGRL2	0.12	0.20	0.62	0.537	0.849
FTD	IN_LAMP5_RELN	MTURN	-0.09	0.14	-0.62	0.537	0.952
FTD	IN_ADARB2	ZC4H2	0.10	0.16	0.62	0.537	0.998
FTD	IN_LAMP5_RELN	TDG	-0.11	0.17	-0.62	0.537	0.952
FTD	Oligo	BTBD3	-0.05	0.07	-0.62	0.537	0.849
FTD	EN_L2_3_IT	DUS2	-0.06	0.10	-0.62	0.537	0.855
FTD	Micro	NDUFS5	-0.12	0.20	-0.62	0.538	0.966
FTD	EN_L6B	UBAC2	0.07	0.11	0.62	0.538	0.91
FTD	EN_L3_5_IT_1	HPCAL4	0.10	0.15	0.62	0.538	0.89
FTD	IN_LAMP5_RELN	CYBRD1	0.14	0.23	0.62	0.538	0.952
FTD	Micro	GDE1	0.12	0.19	0.62	0.538	0.966
FTD	IN_LAMP5_LHX6	ANGPTL1	0.21	0.34	0.62	0.538	0.959
FTD	Oligo	AADAT	-0.05	0.08	-0.62	0.538	0.849
FTD	EN_L2_3_IT	SPIRE1	-0.03	0.04	-0.62	0.538	0.855
FTD	IN_ADARB2	C5	0.15	0.25	0.62	0.538	0.998
FTD	OPC	NGLY1	-0.06	0.09	-0.62	0.538	0.865
FTD	IN_SST	SUSD6	-0.08	0.13	-0.62	0.538	0.932
FTD	Oligo	ASB16	-0.10	0.16	-0.62	0.538	0.849
FTD	IN_PVALB_CHC	DPH6	-0.16	0.26	-0.62	0.538	0.931
FTD	EN_L3_5_IT_3	PDZD8	-0.06	0.09	-0.62	0.538	0.904
FTD	Oligo	ARMCX4	-0.05	0.07	-0.62	0.538	0.849
FTD	Endo	UBB	-0.17	0.28	-0.62	0.538	0.941
FTD	EN_L6B	MAP4K3	0.06	0.09	0.62	0.538	0.91
FTD	IN_ADARB2	ARFGAP1	0.13	0.21	0.62	0.538	0.998
FTD	EN_L5_6_NP	CRNKL1	-0.14	0.23	-0.62	0.538	0.908
FTD	IN_PVALB	TCEAL5	0.11	0.18	0.62	0.538	0.947
FTD	EN_L3_5_IT_1	MPHOSPH9	0.05	0.09	0.62	0.538	0.89
FTD	Oligo	CCDC137	0.07	0.11	0.62	0.538	0.849
FTD	Oligo	SPTB	-0.08	0.13	-0.62	0.538	0.849
FTD	EN_L3_5_IT_3	GORASP2	0.07	0.12	0.62	0.538	0.904
FTD	Oligo	PBXIP1	-0.10	0.16	-0.62	0.538	0.849
FTD	IN_PVALB_CHC	SIRT5	-0.11	0.17	-0.62	0.538	0.931
FTD	EN_L6_IT_2	GALNTL6	-0.13	0.20	-0.62	0.538	0.938
FTD	EN_L3_5_IT_1	SLC7A11	0.18	0.29	0.62	0.538	0.89
FTD	Astro	GNE	-0.06	0.10	-0.62	0.538	0.804
FTD	EN_L2_3_IT	ADGRG2	-0.11	0.18	-0.62	0.538	0.855
FTD	IN_PVALB	TMEM218	-0.12	0.19	-0.62	0.538	0.947
FTD	EN_L5_6_NP	MBD5	-0.05	0.08	-0.62	0.538	0.908
FTD	EN_L3_5_IT_2	ZNF470	-0.10	0.16	-0.62	0.538	0.881
FTD	IN_SST	APOLD1	0.18	0.29	0.62	0.538	0.932
FTD	EN_L2_3_IT	AGPAT5	-0.04	0.07	-0.62	0.538	0.855
FTD	IN_PVALB	NHSL1	0.14	0.23	0.62	0.538	0.947
FTD	EN_L6_CT	DERL2	0.15	0.24	0.62	0.538	0.879
FTD	EN_L6_CT	ANKRD40	0.12	0.19	0.62	0.538	0.879
FTD	EN_L6_IT_1	ZDHHC15	-0.10	0.17	-0.62	0.538	0.923
FTD	IN_SST	USP25	0.05	0.09	0.62	0.538	0.932
FTD	EN_L6_IT_2	AJAP1	0.15	0.25	0.62	0.538	0.938
FTD	IN_VIP	CHMP7	-0.07	0.11	-0.62	0.538	0.932
FTD	OPC	HLCS	-0.05	0.07	-0.62	0.538	0.865
FTD	EN_L2_3_IT	OPRK1	0.16	0.26	0.62	0.538	0.855
FTD	EN_L6_IT_1	DYNC2H1	0.07	0.12	0.62	0.538	0.923
FTD	IN_PVALB	C3orf80	-0.15	0.24	-0.62	0.538	0.947
FTD	EN_L5_ET	SAP30	-2.74	4.36	-0.63	0.538	0.957
FTD	EN_L5_6_NP	MLYCD	0.15	0.25	0.62	0.538	0.908
FTD	EN_L6_CT	RSPO2	-0.13	0.21	-0.62	0.538	0.879
FTD	EN_L2_3_IT	SVBP	0.07	0.12	0.62	0.538	0.855
FTD	PVM	ANKUB1	0.28	0.45	0.62	0.538	1
FTD	EN_L6_IT_1	GLB1L3	0.09	0.15	0.62	0.538	0.923
FTD	EN_L2_3_IT	HECW2	-0.04	0.07	-0.62	0.538	0.855
FTD	IN_LAMP5_RELN	CELF1	-0.05	0.09	-0.62	0.538	0.952
FTD	EN_L6B	BRD3	-0.12	0.20	-0.62	0.538	0.91
FTD	EN_L3_5_IT_2	TUBB2B	0.13	0.22	0.62	0.538	0.882
FTD	OPC	TTC39C	-0.06	0.09	-0.62	0.538	0.865
FTD	IN_LAMP5_LHX6	UQCRC1	-0.12	0.20	-0.62	0.538	0.959
FTD	IN_ADARB2	ATG16L2	0.13	0.20	0.62	0.538	0.998
FTD	VLMC	YTHDC1	-0.12	0.19	-0.62	0.538	1
FTD	OPC	UPF1	-0.07	0.11	-0.62	0.538	0.865
FTD	OPC	OSBPL8	0.04	0.06	0.62	0.538	0.865
FTD	EN_L3_5_IT_1	SLAIN1	0.06	0.10	0.62	0.538	0.89
FTD	IN_SST	ST6GAL1	-0.12	0.20	-0.62	0.538	0.932
FTD	IN_ADARB2	SNTG2	-0.27	0.43	-0.62	0.538	0.998
FTD	EN_L3_5_IT_1	PTPN5	-0.08	0.13	-0.62	0.538	0.89
FTD	OPC	MICAL2	-0.09	0.14	-0.62	0.538	0.865
FTD	EN_L3_5_IT_1	ENOX1	0.06	0.09	0.62	0.538	0.89
FTD	Endo	MTF2	0.14	0.22	0.62	0.538	0.941
FTD	IN_LAMP5_LHX6	SPCS3	-0.11	0.18	-0.62	0.538	0.959
FTD	Oligo	FGF9	-0.14	0.22	-0.62	0.538	0.849
FTD	EN_L3_5_IT_3	RPL32	0.07	0.11	0.62	0.538	0.904
FTD	Oligo	TCN2	-0.10	0.17	-0.62	0.538	0.849
FTD	IN_LAMP5_RELN	CEP128	0.10	0.17	0.62	0.538	0.952
FTD	IN_LAMP5_RELN	TBKBP1	-0.13	0.21	-0.62	0.538	0.952
FTD	EN_L6_IT_1	UQCRC2	0.06	0.10	0.62	0.538	0.923
FTD	IN_LAMP5_LHX6	FAM98B	0.10	0.16	0.62	0.538	0.959
FTD	EN_L3_5_IT_3	RBM5	-0.05	0.08	-0.62	0.538	0.904
FTD	EN_L5_6_NP	DMAC2L	-0.12	0.20	-0.62	0.538	0.908
FTD	Micro	SETMAR	0.11	0.19	0.62	0.538	0.966
FTD	IN_SST	CS	-0.09	0.15	-0.62	0.538	0.932
FTD	EN_L3_5_IT_1	SNAPC1	0.13	0.21	0.62	0.538	0.89
FTD	IN_LAMP5_LHX6	PTCH1	0.15	0.24	0.62	0.538	0.959
FTD	EN_L6_IT_2	CNOT1	0.08	0.14	0.62	0.538	0.938
FTD	IN_LAMP5_LHX6	B4GALNT3	0.20	0.32	0.62	0.538	0.959
FTD	EN_L3_5_IT_3	MAP4K5	0.05	0.08	0.62	0.538	0.904
FTD	Oligo	TMEM121	0.09	0.15	0.62	0.538	0.849
FTD	EN_L3_5_IT_1	OTOGL	0.09	0.15	0.62	0.538	0.89
FTD	SMC	L3MBTL4	0.27	0.44	0.62	0.538	0.997
FTD	Astro	SH3BP5L	-0.09	0.15	-0.62	0.538	0.805
FTD	EN_L6B	ACAA1	-0.13	0.21	-0.62	0.538	0.91
FTD	EN_L3_5_IT_3	PRMT8	-0.10	0.15	-0.62	0.538	0.904
FTD	Astro	REV3L	0.07	0.11	0.62	0.538	0.805
FTD	Micro	TMC6	-0.07	0.12	-0.62	0.538	0.966
FTD	VLMC	FBH1	-0.17	0.27	-0.62	0.538	1
FTD	Micro	FAM228B	-0.10	0.16	-0.62	0.538	0.966
FTD	EN_L3_5_IT_1	HNRNPH3	-0.06	0.09	-0.62	0.538	0.89
FTD	EN_L3_5_IT_2	INKA2	0.06	0.09	0.62	0.538	0.882
FTD	EN_L6_IT_1	ADGRL4	-0.24	0.38	-0.62	0.538	0.923
FTD	EN_L5_ET	COPS7B	-2.77	4.41	-0.63	0.538	0.957
FTD	EN_L6_CT	SBDS	0.14	0.23	0.62	0.538	0.879
FTD	EN_L5_6_NP	HEATR3	-0.12	0.20	-0.62	0.538	0.908
FTD	EN_L6_IT_1	RPS28	0.13	0.20	0.62	0.538	0.923
FTD	Micro	VPS4A	0.13	0.20	0.62	0.538	0.966
FTD	OPC	TDG	-0.07	0.11	-0.62	0.538	0.865
FTD	EN_L3_5_IT_3	DDX1	-0.05	0.09	-0.62	0.538	0.904
FTD	IN_ADARB2	ZNF33B	0.08	0.14	0.62	0.538	0.998
FTD	OPC	UBE2N	-0.05	0.08	-0.62	0.538	0.865
FTD	IN_ADARB2	LIMA1	-0.10	0.16	-0.62	0.538	0.998
FTD	IN_SST	TSGA10	0.08	0.13	0.62	0.538	0.932
FTD	EN_L3_5_IT_1	SIRT1	0.09	0.15	0.62	0.538	0.89
FTD	Oligo	CCDC65	-0.08	0.13	-0.62	0.538	0.849
FTD	EN_L5_6_NP	SYT13	0.09	0.15	0.62	0.538	0.908
FTD	EN_L3_5_IT_3	LTBP4	0.11	0.18	0.62	0.538	0.904
FTD	EN_L6_IT_1	UBE2F-SCLY	-0.15	0.24	-0.62	0.538	0.923
FTD	IN_PVALB_CHC	ARIH1	-0.06	0.10	-0.62	0.538	0.931
FTD	EN_L2_3_IT	DNM1	0.03	0.05	0.62	0.538	0.856
FTD	EN_L5_ET	SMURF1	1.77	2.82	0.63	0.538	0.957
FTD	EN_L6_IT_1	ARHGEF10L	-0.14	0.22	-0.62	0.538	0.923
FTD	EN_L2_3_IT	BRSK2	-0.04	0.07	-0.62	0.538	0.856
FTD	IN_ADARB2	WDR6	0.11	0.19	0.62	0.538	0.998
FTD	EN_L6_CT	CCDC122	-0.21	0.34	-0.62	0.538	0.879
FTD	EN_L5_ET	FUT9	-1.32	2.09	-0.63	0.538	0.957
FTD	EN_L3_5_IT_3	CXorf38	-0.09	0.15	-0.62	0.538	0.904
FTD	EN_L3_5_IT_3	UBC	0.09	0.14	0.62	0.538	0.904
FTD	IN_SST	SOX10	0.14	0.22	0.62	0.538	0.932
FTD	Micro	TBC1D20	0.09	0.14	0.62	0.538	0.966
FTD	VLMC	CAPS2	0.16	0.26	0.62	0.538	1
FTD	EN_L6_IT_1	RNGTT	0.07	0.11	0.62	0.538	0.923
FTD	EN_L3_5_IT_3	BCOR	0.09	0.14	0.62	0.538	0.904
FTD	EN_L6_IT_2	B4GALNT4	0.15	0.24	0.62	0.538	0.939
FTD	Astro	TAF8	0.06	0.09	0.62	0.538	0.805
FTD	EN_L3_5_IT_1	SYNRG	0.07	0.11	0.62	0.538	0.89
FTD	OPC	L3MBTL3	-0.10	0.17	-0.62	0.538	0.865
FTD	EN_L3_5_IT_3	FLVCR1	-0.07	0.11	-0.62	0.538	0.904
FTD	IN_SST	PMS2	-0.11	0.17	-0.62	0.538	0.932
FTD	IN_LAMP5_LHX6	TFAM	0.14	0.22	0.62	0.538	0.959
FTD	IN_ADARB2	CCDC50	0.08	0.13	0.62	0.538	0.998
FTD	Adaptive	NRXN3	0.30	0.49	0.62	0.538	0.989
FTD	IN_LAMP5_RELN	SNRNP48	-0.11	0.17	-0.62	0.538	0.952
FTD	IN_ADARB2	ERMARD	-0.13	0.21	-0.62	0.538	0.998
FTD	EN_L3_5_IT_3	GGCT	0.11	0.18	0.62	0.538	0.904
FTD	EN_L2_3_IT	PPP2R5C	-0.03	0.06	-0.62	0.538	0.856
FTD	EN_L6_IT_1	FBXL13	-0.11	0.18	-0.62	0.538	0.923
FTD	IN_PVALB	C17orf58	-0.18	0.29	-0.62	0.538	0.947
FTD	EN_L6_IT_2	YME1L1	-0.09	0.14	-0.62	0.538	0.939
FTD	Astro	CHRNB1	0.10	0.15	0.62	0.538	0.805
FTD	IN_VIP	SYNM	-0.07	0.11	-0.62	0.538	0.932
FTD	EN_L2_3_IT	MAD2L1	0.11	0.19	0.62	0.538	0.856
FTD	OPC	CA2	0.14	0.23	0.62	0.538	0.865
FTD	IN_LAMP5_RELN	ACLY	-0.11	0.17	-0.62	0.538	0.952
FTD	EN_L3_5_IT_1	COPZ1	0.12	0.20	0.62	0.538	0.89
FTD	EN_L5_6_NP	SIPA1L2	-0.08	0.12	-0.62	0.538	0.908
FTD	IN_ADARB2	FOXK2	0.07	0.11	0.62	0.538	0.998
FTD	IN_SST	SAMD1	-0.13	0.20	-0.62	0.538	0.932
FTD	OPC	DLG3	0.06	0.10	0.62	0.538	0.865
FTD	Micro	AK9	0.10	0.17	0.62	0.538	0.966
FTD	EN_L3_5_IT_1	NUP85	-0.09	0.14	-0.62	0.538	0.89
FTD	EN_L5_6_NP	USP5	-0.15	0.24	-0.62	0.538	0.908
FTD	IN_ADARB2	ENGASE	-0.18	0.29	-0.62	0.538	0.998
FTD	EN_L3_5_IT_3	FBF1	-0.11	0.17	-0.62	0.538	0.904
FTD	OPC	SHMT1	0.12	0.20	0.62	0.538	0.865
FTD	EN_L3_5_IT_3	ENSG00000239920	0.24	0.38	0.62	0.538	0.904
FTD	IN_VIP	ECE1	0.05	0.09	0.62	0.538	0.932
FTD	IN_LAMP5_LHX6	ESRRG	0.13	0.21	0.62	0.538	0.959
FTD	EN_L3_5_IT_1	GABRG2	0.05	0.08	0.62	0.538	0.89
FTD	EN_L6_CT	SPOCK2	-0.09	0.14	-0.62	0.538	0.879
FTD	IN_LAMP5_RELN	DOCK6	-0.13	0.21	-0.62	0.538	0.952
FTD	Astro	NCAM2	0.05	0.08	0.62	0.538	0.805
FTD	IN_LAMP5_LHX6	FKBP4	0.16	0.25	0.62	0.538	0.959
FTD	Astro	CBX7	-0.07	0.12	-0.62	0.538	0.805
FTD	Micro	GGA2	-0.06	0.09	-0.62	0.538	0.966
FTD	EN_L3_5_IT_2	TPBG	-0.11	0.18	-0.62	0.538	0.882
FTD	IN_LAMP5_RELN	ME1	-0.07	0.12	-0.62	0.538	0.952
FTD	PVM	SLC25A36	0.19	0.31	0.62	0.538	1
FTD	OPC	ENSG00000283201	-0.15	0.24	-0.62	0.538	0.865
FTD	IN_PVALB_CHC	ERI2	0.20	0.32	0.62	0.538	0.931
FTD	IN_VIP	FARP1	0.04	0.07	0.62	0.538	0.932
FTD	EN_L6_CT	LARP6	0.14	0.22	0.62	0.538	0.879
FTD	Oligo	ZNF426	-0.06	0.09	-0.62	0.538	0.849
FTD	EN_L6_CT	C2orf72	-0.10	0.17	-0.62	0.538	0.879
FTD	Astro	ENSG00000288208	0.15	0.24	0.62	0.538	0.805
FTD	IN_PVALB_CHC	SYNRG	-0.10	0.16	-0.62	0.538	0.931
FTD	EN_L6_CT	FGGY	-0.12	0.19	-0.62	0.538	0.879
FTD	EN_L6_CT	ST7	0.05	0.09	0.62	0.538	0.879
FTD	EN_L3_5_IT_2	CCDC93	-0.05	0.08	-0.62	0.538	0.882
FTD	EN_L6B	SUFU	0.10	0.17	0.62	0.538	0.911
FTD	IN_LAMP5_RELN	ANGEL1	-0.13	0.21	-0.62	0.538	0.952
FTD	IN_LAMP5_LHX6	PCSK1N	0.13	0.21	0.62	0.538	0.959
FTD	EN_L6_CT	BEGAIN	-0.13	0.21	-0.62	0.538	0.879
FTD	EN_L3_5_IT_3	SMC5	0.04	0.07	0.62	0.538	0.904
FTD	OPC	EIF5A2	-0.14	0.23	-0.62	0.538	0.865
FTD	OPC	CAPN10	-0.10	0.16	-0.62	0.538	0.865
FTD	EN_L2_3_IT	MAPK12	-0.07	0.12	-0.62	0.538	0.856
FTD	IN_LAMP5_LHX6	CYP2U1	0.12	0.19	0.62	0.538	0.959
FTD	IN_SST	KLC4	-0.07	0.11	-0.62	0.538	0.932
FTD	IN_PVALB	LUC7L2	-0.11	0.17	-0.62	0.538	0.947
FTD	EN_L6_IT_1	KATNA1	0.12	0.19	0.62	0.538	0.923
FTD	IN_PVALB	WDR31	-0.11	0.18	-0.62	0.538	0.947
FTD	IN_SST	MIA3	-0.06	0.10	-0.62	0.538	0.932
FTD	IN_VIP	FER	0.04	0.06	0.62	0.538	0.932
FTD	EN_L5_ET	GMCL1	1.87	2.97	0.63	0.538	0.957
FTD	EN_L2_3_IT	ROBO3	0.15	0.24	0.62	0.538	0.856
FTD	Oligo	CHST3	0.10	0.17	0.62	0.538	0.849
FTD	EN_L6_IT_2	TNK2	0.10	0.17	0.62	0.538	0.939
FTD	EN_L3_5_IT_3	LAPTM4B	-0.08	0.14	-0.62	0.538	0.904
FTD	IN_ADARB2	LURAP1L	-0.09	0.14	-0.62	0.538	0.998
FTD	IN_VIP	MZT2A	0.07	0.11	0.62	0.538	0.932
FTD	EN_L3_5_IT_3	USO1	-0.05	0.09	-0.62	0.539	0.904
FTD	EN_L3_5_IT_2	ATM	0.05	0.07	0.62	0.539	0.882
FTD	IN_LAMP5_LHX6	TANGO2	-0.14	0.23	-0.62	0.539	0.959
FTD	IN_LAMP5_RELN	PABIR3	-0.13	0.20	-0.62	0.539	0.952
FTD	IN_SST	PGLYRP1	0.18	0.29	0.62	0.539	0.932
FTD	EN_L5_6_NP	OSBPL2	0.14	0.23	0.62	0.539	0.908
FTD	PC	UTRN	0.08	0.13	0.62	0.539	0.975
FTD	Astro	LRRTM4	0.13	0.21	0.62	0.539	0.805
FTD	Astro	CDKN1B	0.06	0.10	0.62	0.539	0.805
FTD	EN_L6B	CACNB3	0.16	0.26	0.62	0.539	0.911
FTD	EN_L6_IT_1	ITM2B	0.07	0.12	0.62	0.539	0.923
FTD	IN_PVALB	CHST15	0.12	0.20	0.62	0.539	0.947
FTD	IN_LAMP5_LHX6	MAPK1	0.07	0.11	0.62	0.539	0.959
FTD	IN_LAMP5_LHX6	TRMT13	-0.10	0.17	-0.62	0.539	0.959
FTD	EN_L3_5_IT_2	PRRC2A	-0.07	0.11	-0.62	0.539	0.882
FTD	EN_L2_3_IT	PPA2	-0.03	0.06	-0.62	0.539	0.856
FTD	EN_L3_5_IT_2	ZFP82	0.08	0.12	0.62	0.539	0.882
FTD	EN_L6_CT	MPHOSPH6	0.09	0.14	0.62	0.539	0.879
FTD	EN_L2_3_IT	TRIM59	0.15	0.24	0.62	0.539	0.856
FTD	EN_L3_5_IT_2	PDPK1	0.06	0.10	0.62	0.539	0.882
FTD	IN_SST	CBR3	0.12	0.19	0.62	0.539	0.932
FTD	EN_L5_ET	P2RY14	-2.22	3.53	-0.63	0.539	0.957
FTD	Oligo	MRPL2	0.17	0.27	0.62	0.539	0.849
FTD	IN_PVALB_CHC	CHST8	0.22	0.36	0.62	0.539	0.931
FTD	Astro	FKBP14	-0.07	0.11	-0.62	0.539	0.805
FTD	EN_L6_IT_1	GABRG1	-0.19	0.31	-0.62	0.539	0.923
FTD	EN_L6_IT_2	AKAP13	0.08	0.12	0.62	0.539	0.939
FTD	EN_L2_3_IT	TCF7L1	-0.11	0.18	-0.62	0.539	0.856
FTD	EN_L3_5_IT_3	MAPK6	0.06	0.10	0.62	0.539	0.905
FTD	IN_PVALB	DACT3	0.07	0.12	0.62	0.539	0.947
FTD	Oligo	RAB8A	0.06	0.09	0.62	0.539	0.849
FTD	EN_L2_3_IT	RBL1	0.04	0.07	0.62	0.539	0.856
FTD	VLMC	SLC1A2	0.19	0.31	0.62	0.539	1
FTD	EN_L3_5_IT_2	ECH1	0.14	0.22	0.62	0.539	0.882
FTD	OPC	SLC30A1	0.10	0.16	0.62	0.539	0.866
FTD	EN_L3_5_IT_2	ZBTB48	-0.12	0.19	-0.62	0.539	0.882
FTD	IN_PVALB_CHC	KLF13	-0.15	0.25	-0.62	0.539	0.931
FTD	OPC	TUBGCP3	-0.04	0.07	-0.62	0.539	0.866
FTD	EN_L6_IT_1	PTN	-0.18	0.30	-0.62	0.539	0.923
FTD	IN_ADARB2	MALRD1	0.22	0.35	0.62	0.539	0.998
FTD	IN_PVALB_CHC	ANKRD18A	-0.19	0.31	-0.62	0.539	0.931
FTD	EN_L5_ET	TIAM2	-1.49	2.37	-0.63	0.539	0.957
FTD	Astro	TRMT11	0.06	0.10	0.62	0.539	0.805
FTD	IN_VIP	CCDC127	0.09	0.15	0.62	0.539	0.932
FTD	EN_L3_5_IT_2	ZNF250	-0.06	0.10	-0.62	0.539	0.882
FTD	IN_VIP	GRN	0.10	0.16	0.62	0.539	0.932
FTD	IN_ADARB2	HYLS1	0.13	0.21	0.62	0.539	0.998
FTD	Oligo	ENSG00000284772	0.08	0.13	0.62	0.539	0.849
FTD	Astro	EXOC7	-0.05	0.09	-0.62	0.539	0.805
FTD	EN_L5_6_NP	RPIA	-0.14	0.22	-0.62	0.539	0.908
FTD	Oligo	BCLAF3	-0.04	0.07	-0.62	0.539	0.849
FTD	IN_ADARB2	RCAN2	-0.06	0.10	-0.62	0.539	0.998
FTD	EN_L3_5_IT_1	DTNA	0.08	0.13	0.62	0.539	0.89
FTD	Micro	ANTXR1	-0.14	0.23	-0.62	0.539	0.966
FTD	Astro	ETAA1	-0.06	0.09	-0.62	0.539	0.805
FTD	IN_PVALB	MRTFA	0.05	0.09	0.62	0.539	0.947
FTD	Oligo	STX1A	0.11	0.18	0.62	0.539	0.849
FTD	IN_SST	MRPS15	-0.12	0.20	-0.62	0.539	0.932
FTD	Endo	NUCKS1	-0.13	0.21	-0.62	0.539	0.941
FTD	EN_L6_CT	VILL	0.14	0.23	0.62	0.539	0.879
FTD	PVM	NNT	-0.23	0.38	-0.62	0.539	1
FTD	VLMC	VPS35L	-0.14	0.23	-0.62	0.539	1
FTD	EN_L6_IT_2	ZNF148	-0.06	0.10	-0.62	0.539	0.939
FTD	EN_L5_6_NP	LENG8	-0.08	0.14	-0.62	0.539	0.908
FTD	IN_PVALB_CHC	RELL1	-0.23	0.37	-0.62	0.539	0.931
FTD	Oligo	LILRB3	-0.18	0.30	-0.62	0.539	0.849
FTD	EN_L3_5_IT_3	RAB8B	-0.07	0.11	-0.62	0.539	0.905
FTD	EN_L3_5_IT_2	RNF181	0.15	0.24	0.62	0.539	0.882
FTD	EN_L3_5_IT_3	JAKMIP3	0.07	0.11	0.62	0.539	0.905
FTD	EN_L6_CT	DNER	-0.12	0.19	-0.62	0.539	0.879
FTD	IN_SST	STK40	0.10	0.16	0.62	0.539	0.932
FTD	OPC	MUL1	-0.09	0.15	-0.62	0.539	0.866
FTD	EN_L3_5_IT_2	KIZ	0.05	0.09	0.62	0.539	0.882
FTD	EN_L5_6_NP	PRRC2A	-0.12	0.19	-0.62	0.539	0.908
FTD	EN_L6_IT_1	CRIM1	0.07	0.12	0.62	0.539	0.923
FTD	Astro	TMEM86A	0.16	0.26	0.62	0.539	0.805
FTD	IN_SST	SACS	-0.05	0.09	-0.62	0.539	0.932
FTD	Oligo	ASPHD2	0.11	0.18	0.62	0.539	0.849
FTD	Astro	CALM1	0.05	0.08	0.62	0.539	0.805
FTD	EN_L2_3_IT	MEIOSIN	0.15	0.24	0.62	0.539	0.856
FTD	EN_L6B	TANC2	0.06	0.09	0.62	0.539	0.911
FTD	IN_ADARB2	TTLL5	-0.07	0.12	-0.62	0.539	0.998
FTD	IN_LAMP5_RELN	NPDC1	-0.16	0.25	-0.62	0.539	0.952
FTD	Endo	ATRNL1	-0.20	0.33	-0.62	0.539	0.941
FTD	EN_L2_3_IT	ZSWIM5	-0.04	0.06	-0.62	0.539	0.856
FTD	EN_L5_ET	SHLD2	1.89	3.01	0.63	0.539	0.957
FTD	OPC	PIP4P1	-0.10	0.17	-0.62	0.539	0.866
FTD	EN_L2_3_IT	CHTOP	-0.05	0.07	-0.62	0.539	0.856
FTD	IN_PVALB_CHC	INA	0.13	0.21	0.62	0.539	0.931
FTD	Endo	SMAD6	-0.21	0.34	-0.62	0.539	0.941
FTD	IN_PVALB	PEG10	-0.15	0.24	-0.62	0.539	0.947
FTD	EN_L3_5_IT_1	NDUFB2	-0.09	0.15	-0.62	0.539	0.89
FTD	IN_SST	ACOT11	-0.12	0.20	-0.62	0.539	0.932
FTD	EN_L6_IT_1	KCNMB3	-0.15	0.25	-0.62	0.539	0.923
FTD	IN_PVALB	SLC24A3	0.13	0.21	0.62	0.539	0.947
FTD	EN_L6_CT	P2RY14	-0.18	0.29	-0.62	0.539	0.879
FTD	EN_L6_IT_1	TYW1	-0.08	0.13	-0.62	0.539	0.923
FTD	IN_ADARB2	B3GALT2	-0.14	0.22	-0.62	0.539	0.998
FTD	Micro	CEP95	-0.08	0.12	-0.62	0.539	0.966
FTD	EN_L6_CT	NUDT4	0.09	0.15	0.62	0.539	0.879
FTD	EN_L3_5_IT_1	SLC25A27	0.07	0.11	0.62	0.539	0.89
FTD	EN_L6_CT	UBR2	-0.05	0.08	-0.62	0.539	0.879
FTD	Astro	PITPNM1	0.13	0.21	0.62	0.539	0.805
FTD	IN_VIP	FAM3C	-0.05	0.08	-0.62	0.539	0.932
FTD	EN_L3_5_IT_3	SMYD2	-0.07	0.12	-0.62	0.539	0.905
FTD	IN_VIP	EIF3L	-0.07	0.11	-0.62	0.539	0.932
FTD	EN_L6_IT_1	SLC30A10	-0.14	0.23	-0.62	0.539	0.923
FTD	Oligo	EMILIN2	-0.17	0.28	-0.62	0.539	0.849
FTD	IN_VIP	FSIP1	-0.08	0.13	-0.62	0.539	0.932
FTD	IN_PVALB_CHC	NOL9	-0.16	0.26	-0.62	0.539	0.931
FTD	IN_PVALB_CHC	MTCL1	0.09	0.15	0.62	0.539	0.931
FTD	IN_LAMP5_LHX6	SND1	0.06	0.09	0.62	0.539	0.96
FTD	EN_L6_CT	HAX1	-0.16	0.26	-0.62	0.539	0.879
FTD	IN_LAMP5_LHX6	COL19A1	-0.18	0.29	-0.62	0.539	0.96
FTD	Micro	TMED7-TICAM2	0.14	0.24	0.62	0.539	0.966
FTD	EN_L5_6_NP	EVI5	0.06	0.09	0.62	0.539	0.908
FTD	EN_L3_5_IT_1	TUBG2	0.08	0.13	0.62	0.539	0.89
FTD	Astro	DUSP10	-0.14	0.23	-0.62	0.539	0.805
FTD	EN_L6_IT_2	EPHB1	-0.19	0.32	-0.62	0.539	0.939
FTD	IN_ADARB2	DDX31	0.12	0.20	0.62	0.539	0.998
FTD	VLMC	PPP4R2	-0.16	0.25	-0.62	0.539	1
FTD	EN_L6B	TIMM23	-0.11	0.17	-0.62	0.539	0.911
FTD	Astro	NLRP7	0.16	0.25	0.62	0.539	0.805
FTD	EN_L6_IT_1	PMPCA	-0.11	0.18	-0.62	0.539	0.923
FTD	EN_L3_5_IT_3	MARCHF6	-0.05	0.08	-0.62	0.539	0.905
FTD	EN_L6_CT	TAB1	0.10	0.16	0.62	0.539	0.879
FTD	EN_L3_5_IT_1	STK33	-0.15	0.24	-0.62	0.539	0.89
FTD	Micro	CDK12	0.12	0.20	0.62	0.539	0.966
FTD	Micro	SDHC	-0.08	0.13	-0.62	0.539	0.966
FTD	EN_L2_3_IT	ZCCHC2	0.04	0.06	0.62	0.539	0.856
FTD	EN_L6_IT_2	CDKL2	-0.08	0.13	-0.62	0.539	0.939
FTD	IN_ADARB2	VPS28	-0.10	0.17	-0.62	0.539	0.998
FTD	EN_L6_IT_2	RYBP	0.08	0.13	0.62	0.539	0.939
FTD	EN_L3_5_IT_1	NDRG2	0.17	0.28	0.62	0.539	0.89
FTD	IN_PVALB	CTSC	-0.10	0.17	-0.62	0.539	0.947
FTD	IN_PVALB_CHC	SH3GL2	0.09	0.15	0.62	0.539	0.931
FTD	Micro	INPP4B	0.14	0.23	0.62	0.539	0.966
FTD	IN_VIP	LRRC40	-0.05	0.08	-0.62	0.539	0.932
FTD	IN_PVALB	ABCB8	0.09	0.14	0.62	0.539	0.947
FTD	EN_L5_6_NP	WFDC1	0.18	0.29	0.62	0.539	0.908
FTD	EN_L3_5_IT_1	LIMS1	0.09	0.14	0.62	0.539	0.89
FTD	EN_L6_IT_2	PGBD5	0.10	0.16	0.62	0.539	0.939
FTD	Astro	SGPL1	-0.05	0.09	-0.62	0.539	0.805
FTD	EN_L5_6_NP	CARHSP1	0.24	0.39	0.62	0.539	0.908
FTD	EN_L2_3_IT	EXOSC7	0.06	0.09	0.62	0.539	0.856
FTD	OPC	ZMAT1	-0.05	0.09	-0.62	0.539	0.866
FTD	EN_L6_CT	RFTN1	-0.12	0.20	-0.62	0.539	0.879
FTD	IN_VIP	SMDT1	0.07	0.12	0.62	0.539	0.932
FTD	EN_L6_IT_2	AK6	-0.15	0.24	-0.62	0.539	0.939
FTD	EN_L6_IT_2	RPIA	-0.13	0.22	-0.62	0.539	0.939
FTD	IN_VIP	KLF9	-0.12	0.19	-0.62	0.539	0.932
FTD	IN_VIP	C6orf120	-0.10	0.17	-0.62	0.539	0.932
FTD	OPC	KBTBD6	0.08	0.13	0.62	0.539	0.866
FTD	EN_L3_5_IT_1	CCDC102B	-0.09	0.15	-0.62	0.539	0.89
FTD	IN_SST	ENSG00000255730	0.14	0.23	0.62	0.539	0.932
FTD	EN_L3_5_IT_2	BZW2	-0.05	0.08	-0.62	0.539	0.882
FTD	IN_PVALB	CACNB4	0.04	0.07	0.62	0.539	0.947
FTD	Micro	HTT	-0.06	0.09	-0.62	0.539	0.966
FTD	EN_L6B	RSPO2	-0.21	0.34	-0.62	0.539	0.911
FTD	IN_PVALB	COL4A2	-0.08	0.13	-0.62	0.539	0.947
FTD	EN_L6B	THSD7A	-0.28	0.45	-0.62	0.539	0.911
FTD	IN_VIP	KCTD3	-0.05	0.07	-0.62	0.539	0.932
FTD	IN_VIP	ITGAE	0.08	0.13	0.62	0.539	0.932
FTD	EN_L3_5_IT_1	EIF2AK1	-0.07	0.12	-0.62	0.539	0.89
FTD	EN_L3_5_IT_2	SHC4	0.18	0.29	0.62	0.539	0.882
FTD	IN_SST	HDGFL2	0.09	0.15	0.62	0.539	0.932
FTD	OPC	FAIM	-0.08	0.13	-0.62	0.539	0.866
FTD	IN_SST	DCDC1	0.15	0.25	0.62	0.539	0.932
FTD	EN_L3_5_IT_2	ADARB1	0.06	0.09	0.62	0.539	0.882
FTD	IN_SST	ZNF525	-0.11	0.18	-0.62	0.539	0.932
FTD	IN_SST	C11orf58	-0.06	0.10	-0.62	0.539	0.932
FTD	Micro	PHACTR4	-0.05	0.08	-0.62	0.539	0.966
FTD	EN_L6_CT	TSPAN9	-0.22	0.36	-0.62	0.539	0.879
FTD	EN_L2_3_IT	REV1	0.03	0.05	0.62	0.539	0.856
FTD	EN_L6B	SLC35F1	0.06	0.10	0.62	0.539	0.911
FTD	EN_L6B	TXNRD2	-0.12	0.20	-0.62	0.539	0.911
FTD	Oligo	NDUFS6	-0.06	0.09	-0.61	0.539	0.85
FTD	Astro	FAHD2A	-0.06	0.10	-0.61	0.539	0.805
FTD	OPC	ZFC3H1	-0.04	0.07	-0.61	0.539	0.866
FTD	EN_L2_3_IT	LRFN3	-0.07	0.12	-0.62	0.539	0.856
FTD	Oligo	FAM161B	-0.12	0.19	-0.61	0.539	0.85
FTD	EN_L3_5_IT_2	SAXO2	0.09	0.14	0.62	0.539	0.882
FTD	IN_VIP	CCNG2	-0.07	0.11	-0.62	0.539	0.932
FTD	EN_L3_5_IT_1	AMFR	0.09	0.14	0.62	0.539	0.89
FTD	EN_L6_CT	PELI2	-0.24	0.38	-0.62	0.539	0.879
FTD	Endo	HERC2	-0.13	0.21	-0.62	0.539	0.941
FTD	EN_L3_5_IT_1	THSD7A	0.23	0.37	0.62	0.539	0.89
FTD	Endo	ACTR2	-0.11	0.19	-0.62	0.539	0.941
FTD	IN_VIP	SS18L1	-0.05	0.08	-0.61	0.539	0.932
FTD	Astro	VMP1	-0.06	0.10	-0.61	0.539	0.805
FTD	EN_L5_ET	SCN3A	1.57	2.51	0.63	0.539	0.957
FTD	EN_L3_5_IT_1	ERC2	-0.06	0.10	-0.62	0.539	0.89
FTD	EN_L5_6_NP	TCAF1	-0.07	0.12	-0.62	0.539	0.908
FTD	Endo	ZCCHC2	0.17	0.28	0.62	0.539	0.941
FTD	EN_L6_CT	GOLGA8A	-0.11	0.18	-0.62	0.539	0.879
FTD	IN_VIP	SLC22A10	0.16	0.26	0.61	0.539	0.932
FTD	IN_LAMP5_LHX6	ITPKC	0.18	0.29	0.62	0.539	0.96
FTD	Oligo	TIMM10	-0.07	0.12	-0.61	0.539	0.85
FTD	EN_L3_5_IT_1	OR3A2	0.15	0.24	0.61	0.539	0.89
FTD	IN_SST	HACD2	0.07	0.11	0.61	0.539	0.932
FTD	EN_L2_3_IT	MICAL3	0.05	0.08	0.61	0.539	0.856
FTD	EN_L5_6_NP	GMPR	-0.20	0.32	-0.62	0.539	0.908
FTD	IN_PVALB	CALR	0.10	0.16	0.61	0.539	0.947
FTD	EN_L2_3_IT	YJEFN3	0.08	0.12	0.61	0.539	0.856
FTD	IN_SST	HMGN1	-0.08	0.14	-0.61	0.539	0.932
FTD	VLMC	U2SURP	0.13	0.22	0.62	0.539	1
FTD	EN_L3_5_IT_3	ZNF432	-0.09	0.15	-0.61	0.539	0.905
FTD	OPC	SESN3	0.07	0.12	0.61	0.539	0.866
FTD	IN_LAMP5_RELN	MT-ND1	-0.08	0.14	-0.61	0.539	0.953
FTD	EN_L6B	HEATR5A	-0.15	0.24	-0.62	0.539	0.911
FTD	IN_VIP	OSBP	-0.06	0.09	-0.61	0.539	0.932
FTD	IN_PVALB_CHC	FRMPD4	-0.07	0.11	-0.61	0.539	0.931
FTD	EN_L6_IT_1	TXNL4A	-0.07	0.12	-0.62	0.539	0.923
FTD	IN_VIP	TYW3	0.08	0.12	0.61	0.539	0.932
FTD	Oligo	SRRM4	0.11	0.18	0.61	0.539	0.85
FTD	Micro	FAM98B	0.11	0.18	0.61	0.539	0.966
FTD	Astro	ZNF460	0.10	0.16	0.61	0.539	0.805
FTD	EN_L6B	SACS	0.09	0.15	0.62	0.539	0.911
FTD	Astro	NUDT19	0.07	0.11	0.61	0.539	0.805
FTD	EN_L6_IT_2	RPL34	0.13	0.22	0.62	0.539	0.939
FTD	IN_PVALB_CHC	FAM50A	-0.15	0.25	-0.61	0.539	0.931
FTD	Astro	GMEB2	-0.08	0.12	-0.61	0.539	0.805
FTD	VLMC	TGFBR3	0.11	0.19	0.62	0.539	1
FTD	EN_L2_3_IT	ZNF585B	0.14	0.23	0.61	0.539	0.856
FTD	IN_PVALB_CHC	RSRP1	0.10	0.16	0.61	0.539	0.931
FTD	OPC	KCTD21	0.13	0.20	0.61	0.539	0.866
FTD	EN_L2_3_IT	GRTP1	0.13	0.21	0.61	0.539	0.856
FTD	EN_L6_CT	DKC1	0.14	0.22	0.61	0.539	0.879
FTD	IN_PVALB	CELA2B	0.15	0.24	0.61	0.54	0.947
FTD	EN_L2_3_IT	GCLM	0.05	0.09	0.61	0.54	0.856
FTD	VLMC	CDC40	-0.19	0.31	-0.62	0.54	1
FTD	EN_L5_6_NP	CMAS	0.09	0.14	0.62	0.54	0.908
FTD	IN_PVALB	RNF10	-0.06	0.10	-0.61	0.54	0.947
FTD	IN_PVALB_CHC	GCNT1	-0.20	0.32	-0.61	0.54	0.931
FTD	IN_VIP	LPA	0.12	0.20	0.61	0.54	0.932
FTD	EN_L6_CT	FBXL19	0.16	0.27	0.61	0.54	0.879
FTD	EN_L5_6_NP	BRD4	0.08	0.13	0.62	0.54	0.908
FTD	EN_L3_5_IT_2	SLC41A2	-0.04	0.06	-0.61	0.54	0.882
FTD	EN_L6B	IRS1	-0.14	0.23	-0.62	0.54	0.911
FTD	Micro	TMEM182	0.14	0.23	0.61	0.54	0.966
FTD	Astro	UTP6	-0.05	0.09	-0.61	0.54	0.805
FTD	OPC	VPS9D1	0.07	0.12	0.61	0.54	0.866
FTD	Micro	ADGRL3	0.09	0.15	0.61	0.54	0.966
FTD	EN_L6B	NDST1	0.12	0.19	0.61	0.54	0.911
FTD	EN_L6_IT_1	DOCK7	0.07	0.11	0.61	0.54	0.923
FTD	IN_PVALB	ZNF616	0.16	0.26	0.61	0.54	0.947
FTD	IN_VIP	FAM174C	0.14	0.22	0.61	0.54	0.932
FTD	EN_L6_IT_1	CYLD	-0.09	0.14	-0.61	0.54	0.923
FTD	EN_L3_5_IT_3	MRPS9	-0.06	0.09	-0.61	0.54	0.905
FTD	IN_PVALB	RUNX1T1	0.06	0.09	0.61	0.54	0.947
FTD	Adaptive	HERC1	0.18	0.29	0.62	0.54	0.989
FTD	PC	SEC22A	0.16	0.27	0.61	0.54	0.975
FTD	IN_PVALB	STXBP6	0.06	0.10	0.61	0.54	0.947
FTD	IN_LAMP5_RELN	PPP1R13B	0.06	0.09	0.61	0.54	0.953
FTD	Micro	PSMD4	0.08	0.13	0.61	0.54	0.966
FTD	IN_SST	RCBTB1	0.10	0.16	0.61	0.54	0.932
FTD	Astro	DNAJC5	0.06	0.09	0.61	0.54	0.805
FTD	PVM	DIS3L2	-0.18	0.29	-0.62	0.54	1
FTD	EN_L3_5_IT_1	RASAL1	0.12	0.20	0.61	0.54	0.89
FTD	EN_L3_5_IT_3	TDRD7	-0.06	0.10	-0.61	0.54	0.905
FTD	IN_ADARB2	EMC7	-0.12	0.19	-0.61	0.54	0.998
FTD	Micro	KDM4C	0.06	0.10	0.61	0.54	0.966
FTD	EN_L6B	MT-ND1	-0.11	0.17	-0.61	0.54	0.911
FTD	IN_SST	DCLK3	-0.18	0.29	-0.61	0.54	0.932
FTD	IN_ADARB2	LRRC8D	-0.15	0.24	-0.61	0.54	0.998
FTD	EN_L3_5_IT_1	TPM3	0.07	0.11	0.61	0.54	0.89
FTD	OPC	ZDHHC7	-0.07	0.12	-0.61	0.54	0.866
FTD	EN_L6_IT_1	MAP2K1	-0.07	0.12	-0.61	0.54	0.923
FTD	EN_L3_5_IT_2	RASD2	0.13	0.20	0.61	0.54	0.882
FTD	IN_SST	OSBPL10	0.05	0.09	0.61	0.54	0.932
FTD	Micro	CORO1A	0.11	0.17	0.61	0.54	0.966
FTD	EN_L2_3_IT	GET1-SH3BGR	-0.12	0.19	-0.61	0.54	0.856
FTD	IN_ADARB2	PAG1	-0.09	0.15	-0.61	0.54	0.998
FTD	EN_L3_5_IT_3	VASH1	-0.10	0.16	-0.61	0.54	0.905
FTD	IN_LAMP5_RELN	GXYLT2	0.15	0.24	0.61	0.54	0.953
FTD	EN_L6B	CDK16	-0.15	0.25	-0.61	0.54	0.911
FTD	EN_L6_CT	CNOT11	0.11	0.19	0.61	0.54	0.879
FTD	IN_SST	NLRC4	0.17	0.27	0.61	0.54	0.932
FTD	IN_VIP	ARL13B	-0.05	0.08	-0.61	0.54	0.932
FTD	OPC	GTF2H2	0.12	0.20	0.61	0.54	0.866
FTD	IN_PVALB	GTF2IRD2	-0.13	0.21	-0.61	0.54	0.947
FTD	Oligo	VPS36	-0.04	0.07	-0.61	0.54	0.85
FTD	EN_L5_6_NP	PDE4D	-0.07	0.12	-0.61	0.54	0.908
FTD	IN_SST	NCBP3	0.07	0.11	0.61	0.54	0.932
FTD	EN_L3_5_IT_1	TRAPPC11	-0.07	0.11	-0.61	0.54	0.89
FTD	IN_LAMP5_LHX6	ADCK5	-0.15	0.25	-0.61	0.54	0.96
FTD	EN_L6_CT	DENND6B	0.09	0.15	0.61	0.54	0.879
FTD	EN_L2_3_IT	TMEM131L	0.07	0.12	0.61	0.54	0.856
FTD	EN_L3_5_IT_2	MMD2	0.15	0.25	0.61	0.54	0.882
FTD	IN_PVALB	KIAA1586	0.08	0.13	0.61	0.54	0.947
FTD	EN_L3_5_IT_1	MTDH	0.05	0.08	0.61	0.54	0.89
FTD	IN_SST	LCOR	0.05	0.08	0.61	0.54	0.932
FTD	OPC	SIPA1L3	0.05	0.08	0.61	0.54	0.866
FTD	IN_ADARB2	TSPAN11	0.19	0.31	0.61	0.54	0.998
FTD	IN_LAMP5_LHX6	MRPL45	0.13	0.21	0.61	0.54	0.96
FTD	EN_L3_5_IT_2	PTRH1	-0.12	0.19	-0.61	0.54	0.882
FTD	EN_L2_3_IT	PLIN1	0.15	0.24	0.61	0.54	0.856
FTD	EN_L5_6_NP	ZNF630	0.19	0.32	0.61	0.54	0.908
FTD	Astro	STAG1	0.04	0.06	0.61	0.54	0.805
FTD	IN_PVALB_CHC	EPHA5	-0.09	0.14	-0.61	0.54	0.931
FTD	Adaptive	MKLN1	0.15	0.24	0.62	0.54	0.989
FTD	EN_L5_6_NP	NDFIP2	-0.07	0.11	-0.61	0.54	0.908
FTD	EN_L2_3_IT	SYK	0.16	0.26	0.61	0.54	0.856
FTD	Oligo	FAM110B	0.09	0.15	0.61	0.54	0.85
FTD	PC	WLS	-0.15	0.24	-0.61	0.54	0.975
FTD	EN_L3_5_IT_1	ATP7B	-0.14	0.24	-0.61	0.54	0.89
FTD	Micro	TDRKH	-0.16	0.27	-0.61	0.54	0.966
FTD	EN_L6_CT	POMZP3	0.14	0.23	0.61	0.54	0.879
FTD	Oligo	ADGRL4	0.10	0.16	0.61	0.54	0.85
FTD	IN_SST	KCNH4	0.13	0.21	0.61	0.54	0.932
FTD	EN_L3_5_IT_2	ASTE1	-0.10	0.16	-0.61	0.54	0.882
FTD	Oligo	HAUS6	-0.04	0.06	-0.61	0.54	0.85
FTD	VLMC	SLC2A13	0.19	0.31	0.61	0.54	1
FTD	IN_PVALB	IRAK1BP1	0.08	0.12	0.61	0.54	0.947
FTD	IN_ADARB2	MAP7	-0.06	0.10	-0.61	0.54	0.998
FTD	IN_VIP	ADPRM	-0.10	0.17	-0.61	0.54	0.932
FTD	Astro	ORMDL2	0.13	0.22	0.61	0.54	0.805
FTD	PC	LDB2	0.15	0.24	0.61	0.54	0.975
FTD	IN_VIP	MARCHF11	0.06	0.10	0.61	0.54	0.932
FTD	EN_L6_IT_2	DZANK1	0.11	0.18	0.61	0.54	0.939
FTD	EN_L2_3_IT	IGDCC3	-0.08	0.13	-0.61	0.54	0.856
FTD	EN_L5_6_NP	FMR1	0.11	0.17	0.61	0.54	0.908
FTD	IN_PVALB	KLF6	-0.13	0.21	-0.61	0.54	0.947
FTD	VLMC	PLEKHG1	0.17	0.28	0.61	0.54	1
FTD	EN_L3_5_IT_3	LRRC37A2	0.21	0.33	0.61	0.54	0.905
FTD	Micro	NCF1	-0.18	0.29	-0.61	0.54	0.966
FTD	IN_ADARB2	AMMECR1L	-0.15	0.25	-0.61	0.54	0.998
FTD	EN_L6_IT_2	RABL6	-0.15	0.24	-0.61	0.54	0.939
FTD	Astro	POP5	0.10	0.16	0.61	0.54	0.805
FTD	EN_L6_IT_1	FER1L5	-0.14	0.23	-0.61	0.54	0.923
FTD	Oligo	PSRC1	0.08	0.13	0.61	0.54	0.85
FTD	EN_L3_5_IT_3	UXS1	-0.06	0.09	-0.61	0.54	0.905
FTD	VLMC	YWHAZ	0.18	0.29	0.61	0.54	1
FTD	EN_L2_3_IT	NABP1	-0.13	0.22	-0.61	0.54	0.856
FTD	Oligo	RAB6D	-0.18	0.29	-0.61	0.54	0.85
FTD	EN_L5_6_NP	MAGED1	-0.08	0.13	-0.61	0.54	0.908
FTD	IN_PVALB_CHC	SVIL	0.11	0.18	0.61	0.54	0.931
FTD	IN_PVALB_CHC	AP2A2	-0.09	0.15	-0.61	0.54	0.931
FTD	EN_L6_IT_1	CBWD2	0.11	0.18	0.61	0.54	0.923
FTD	EN_L5_6_NP	CDH12	0.15	0.24	0.61	0.54	0.908
FTD	IN_VIP	PPP4R3B	-0.05	0.08	-0.61	0.54	0.932
FTD	Endo	MED15	-0.14	0.22	-0.61	0.54	0.941
FTD	Astro	NR1H2	0.05	0.08	0.61	0.54	0.805
FTD	EN_L6_IT_2	ATP5ME	0.14	0.22	0.61	0.54	0.939
FTD	IN_VIP	TMEFF2	0.07	0.11	0.61	0.54	0.932
FTD	EN_L5_6_NP	SLC45A4	0.11	0.17	0.61	0.54	0.908
FTD	EN_L6_CT	DTD1	-0.14	0.24	-0.61	0.54	0.879
FTD	EN_L5_6_NP	PSMA3	-0.11	0.18	-0.61	0.54	0.908
FTD	EN_L2_3_IT	MAL2	-0.06	0.09	-0.61	0.54	0.856
FTD	EN_L3_5_IT_1	NPIPB3	0.17	0.28	0.61	0.54	0.89
FTD	IN_VIP	LRP6	0.04	0.06	0.61	0.54	0.932
FTD	EN_L3_5_IT_3	GPD2	-0.07	0.11	-0.61	0.54	0.905
FTD	EN_L2_3_IT	SLC10A6	0.15	0.25	0.61	0.54	0.856
FTD	Micro	RPL38	0.09	0.14	0.61	0.54	0.966
FTD	IN_LAMP5_LHX6	GPC5	-0.15	0.25	-0.61	0.54	0.96
FTD	EN_L2_3_IT	PPP2R3C	0.05	0.09	0.61	0.54	0.856
FTD	IN_PVALB_CHC	SSB	-0.11	0.18	-0.61	0.54	0.931
FTD	IN_PVALB	AKAIN1	-0.11	0.17	-0.61	0.54	0.947
FTD	Oligo	DUSP18	0.07	0.11	0.61	0.54	0.85
FTD	IN_VIP	ARMC5	0.11	0.18	0.61	0.54	0.932
FTD	EN_L3_5_IT_3	SHISA7	0.07	0.12	0.61	0.54	0.905
FTD	EN_L6B	CPNE3	-0.09	0.15	-0.61	0.54	0.911
FTD	EN_L6_CT	PRSS23	-0.16	0.27	-0.61	0.54	0.879
FTD	Astro	UBL5	-0.07	0.11	-0.61	0.54	0.805
FTD	SMC	CTBP2	0.32	0.52	0.62	0.54	0.997
FTD	IN_LAMP5_LHX6	MBOAT2	0.07	0.11	0.61	0.54	0.96
FTD	EN_L3_5_IT_2	ZNF195	-0.06	0.11	-0.61	0.54	0.882
FTD	EN_L2_3_IT	POMP	-0.05	0.07	-0.61	0.54	0.856
FTD	VLMC	GALNT7	-0.19	0.30	-0.61	0.54	1
FTD	Oligo	XRCC6	-0.04	0.06	-0.61	0.54	0.85
FTD	EN_L6_CT	EPRS1	-0.07	0.11	-0.61	0.54	0.879
FTD	EN_L6B	ARHGEF9	0.06	0.10	0.61	0.54	0.911
FTD	Adaptive	SCAF8	-0.20	0.33	-0.62	0.54	0.989
FTD	EN_L2_3_IT	ZDHHC4	0.10	0.16	0.61	0.54	0.856
FTD	EN_L3_5_IT_2	SH2D4A	-0.16	0.26	-0.61	0.54	0.882
FTD	IN_LAMP5_RELN	FASTKD1	0.07	0.11	0.61	0.54	0.953
FTD	Oligo	FAM118A	0.12	0.19	0.61	0.54	0.85
FTD	EN_L6_IT_2	MAPK6	0.10	0.17	0.61	0.54	0.939
FTD	IN_LAMP5_LHX6	PSMG1	0.17	0.27	0.61	0.54	0.96
FTD	IN_LAMP5_RELN	SRI	0.11	0.18	0.61	0.54	0.953
FTD	IN_VIP	SLC25A5	-0.11	0.17	-0.61	0.54	0.932
FTD	Oligo	MBTPS1	0.03	0.05	0.61	0.54	0.85
FTD	IN_VIP	C19orf25	-0.08	0.12	-0.61	0.54	0.932
FTD	EN_L5_ET	MT-ND3	-2.57	4.11	-0.63	0.54	0.958
FTD	Oligo	DSCAM	0.12	0.20	0.61	0.54	0.85
FTD	OPC	CCNP	0.14	0.23	0.61	0.54	0.866
FTD	OPC	DOCK4	-0.04	0.07	-0.61	0.54	0.866
FTD	Oligo	PAPPA2	-0.07	0.11	-0.61	0.54	0.85
FTD	PVM	NCAM2	-0.27	0.44	-0.61	0.54	1
FTD	VLMC	GALNT11	-0.15	0.25	-0.61	0.54	1
FTD	EN_L5_6_NP	IKZF5	0.12	0.19	0.61	0.54	0.908
FTD	EN_L3_5_IT_2	MBIP	-0.06	0.10	-0.61	0.54	0.882
FTD	Astro	CD276	0.08	0.13	0.61	0.54	0.805
FTD	OPC	ZNF761	-0.10	0.17	-0.61	0.54	0.866
FTD	IN_SST	ZNF808	-0.12	0.19	-0.61	0.54	0.932
FTD	Astro	ALB	-0.18	0.29	-0.61	0.54	0.805
FTD	OPC	ISG20L2	0.10	0.16	0.61	0.54	0.866
FTD	EN_L3_5_IT_3	BZW1	0.08	0.13	0.61	0.54	0.905
FTD	OPC	SDHAF4	-0.07	0.11	-0.61	0.54	0.866
FTD	EN_L6_IT_1	SPAST	0.08	0.13	0.61	0.54	0.923
FTD	IN_LAMP5_LHX6	SSBP3	-0.09	0.14	-0.61	0.54	0.96
FTD	IN_VIP	ZNF839	-0.08	0.13	-0.61	0.54	0.932
FTD	IN_LAMP5_RELN	PTCH1	-0.10	0.17	-0.61	0.54	0.953
FTD	EN_L2_3_IT	SLC38A8	0.17	0.28	0.61	0.54	0.856
FTD	Astro	CENPC	-0.05	0.08	-0.61	0.54	0.805
FTD	Astro	AZIN1	0.06	0.10	0.61	0.54	0.805
FTD	EN_L3_5_IT_2	HDHD5	0.09	0.14	0.61	0.54	0.882
FTD	EN_L3_5_IT_2	ALG1	0.11	0.18	0.61	0.54	0.882
FTD	Micro	NDRG3	0.09	0.14	0.61	0.54	0.966
FTD	IN_VIP	HM13	-0.05	0.07	-0.61	0.54	0.932
FTD	EN_L6_IT_2	GRIN2A	-0.07	0.11	-0.61	0.54	0.939
FTD	EN_L3_5_IT_2	NKAIN2	0.06	0.10	0.61	0.54	0.882
FTD	EN_L2_3_IT	TUSC3	0.04	0.06	0.61	0.54	0.856
FTD	EN_L3_5_IT_1	SRRM4	0.06	0.10	0.61	0.54	0.89
FTD	IN_SST	EPN2	-0.05	0.09	-0.61	0.54	0.932
FTD	EN_L5_ET	CCDC18	2.67	4.27	0.63	0.54	0.958
FTD	EN_L2_3_IT	RASA1	-0.04	0.07	-0.61	0.54	0.856
FTD	EN_L3_5_IT_2	PLGRKT	-0.11	0.18	-0.61	0.54	0.882
FTD	IN_SST	PRMT5	0.11	0.19	0.61	0.54	0.932
FTD	EN_L3_5_IT_1	TRIM3	-0.11	0.17	-0.61	0.54	0.89
FTD	PC	TIAM2	-0.11	0.19	-0.61	0.54	0.975
FTD	IN_PVALB	DACH2	0.13	0.22	0.61	0.54	0.947
FTD	EN_L6_CT	ADCYAP1R1	0.11	0.18	0.61	0.54	0.879
FTD	IN_LAMP5_LHX6	SEC13	0.14	0.23	0.61	0.54	0.96
FTD	Oligo	YTHDF3	-0.04	0.06	-0.61	0.54	0.85
FTD	Micro	MAPK10	-0.08	0.13	-0.61	0.54	0.966
FTD	EN_L3_5_IT_3	KIAA1328	-0.05	0.08	-0.61	0.54	0.905
FTD	EN_L6B	EMSY	0.07	0.12	0.61	0.54	0.911
FTD	IN_PVALB	NPAS3	0.06	0.10	0.61	0.54	0.947
FTD	IN_ADARB2	IVNS1ABP	0.09	0.15	0.61	0.54	0.998
FTD	EN_L6_IT_1	KLF12	-0.11	0.18	-0.61	0.54	0.923
FTD	Astro	KDM5C	-0.05	0.08	-0.61	0.54	0.805
FTD	Micro	NRG2	-0.17	0.27	-0.61	0.54	0.966
FTD	EN_L3_5_IT_3	KIF7	-0.13	0.21	-0.61	0.54	0.905
FTD	PC	DCAF5	-0.12	0.20	-0.61	0.54	0.975
FTD	EN_L5_6_NP	EMC10	0.15	0.24	0.61	0.54	0.908
FTD	EN_L6_IT_1	SRRM4	-0.07	0.11	-0.61	0.54	0.923
FTD	EN_L6_IT_1	UFM1	0.11	0.18	0.61	0.54	0.923
FTD	EN_L5_6_NP	TRPC4AP	-0.08	0.14	-0.61	0.54	0.908
FTD	OPC	ZNF347	-0.07	0.11	-0.61	0.54	0.866
FTD	EN_L6B	ALAD	0.14	0.22	0.61	0.54	0.911
FTD	PVM	TMEM131L	0.23	0.37	0.61	0.54	1
FTD	IN_LAMP5_RELN	MAN2B2	-0.11	0.18	-0.61	0.54	0.953
FTD	EN_L3_5_IT_2	UBE2G1	-0.05	0.09	-0.61	0.54	0.882
FTD	IN_PVALB	UBA5	0.06	0.11	0.61	0.54	0.947
FTD	EN_L6_IT_1	FRA10AC1	-0.08	0.14	-0.61	0.54	0.923
FTD	IN_PVALB_CHC	ARL2BP	0.18	0.29	0.61	0.54	0.932
FTD	Micro	EIF4E2	0.09	0.15	0.61	0.54	0.966
FTD	EN_L6_CT	SH2D3C	0.13	0.21	0.61	0.54	0.879
FTD	Micro	CCDC65	0.16	0.26	0.61	0.54	0.966
FTD	EN_L6_IT_2	PPA1	-0.09	0.15	-0.61	0.54	0.939
FTD	IN_LAMP5_RELN	YPEL2	-0.08	0.14	-0.61	0.54	0.953
FTD	PVM	MALT1	-0.23	0.38	-0.61	0.54	1
FTD	Oligo	PLEKHA8	0.05	0.08	0.61	0.54	0.85
FTD	Micro	ZKSCAN5	-0.12	0.20	-0.61	0.54	0.966
FTD	EN_L6B	ZNF107	-0.15	0.24	-0.61	0.54	0.911
FTD	OPC	EEF1AKMT1	0.07	0.11	0.61	0.54	0.866
FTD	VLMC	ARIH2	-0.12	0.19	-0.61	0.54	1
FTD	IN_SST	PLAGL2	0.11	0.18	0.61	0.54	0.932
FTD	IN_VIP	EWSR1	-0.04	0.07	-0.61	0.54	0.932
FTD	IN_LAMP5_RELN	GNB3	-0.17	0.27	-0.61	0.54	0.953
FTD	IN_SST	TIMM22	0.11	0.19	0.61	0.54	0.932
FTD	EN_L2_3_IT	INSM1	0.14	0.23	0.61	0.54	0.856
FTD	EN_L6_IT_2	OSBPL10	-0.12	0.19	-0.61	0.54	0.939
FTD	EN_L3_5_IT_3	GBF1	0.05	0.08	0.61	0.541	0.905
FTD	IN_VIP	IQCH	-0.08	0.14	-0.61	0.541	0.932
FTD	IN_ADARB2	FRMD4B	-0.12	0.20	-0.61	0.541	0.998
FTD	IN_VIP	WDR12	-0.07	0.11	-0.61	0.541	0.932
FTD	EN_L2_3_IT	C3orf84	0.14	0.23	0.61	0.541	0.856
FTD	IN_SST	VPS36	-0.07	0.11	-0.61	0.541	0.932
FTD	EN_L5_ET	RAB6A	1.59	2.55	0.63	0.541	0.958
FTD	EN_L6B	NOCT	0.17	0.27	0.61	0.541	0.911
FTD	VLMC	BIRC6	0.10	0.16	0.61	0.541	1
FTD	IN_LAMP5_RELN	MAP9	-0.08	0.13	-0.61	0.541	0.953
FTD	OPC	PPP2R5E	0.04	0.07	0.61	0.541	0.866
FTD	EN_L6_CT	SPTBN2	-0.09	0.14	-0.61	0.541	0.879
FTD	EN_L2_3_IT	SLC25A4	-0.06	0.10	-0.61	0.541	0.856
FTD	IN_PVALB	BRWD3	-0.06	0.10	-0.61	0.541	0.947
FTD	EN_L2_3_IT	FAM227A	0.06	0.10	0.61	0.541	0.856
FTD	EN_L5_6_NP	IL17RA	-0.17	0.27	-0.61	0.541	0.908
FTD	EN_L3_5_IT_3	ENSG00000266302	0.15	0.25	0.61	0.541	0.905
FTD	Micro	EFCAB2	0.11	0.17	0.61	0.541	0.966
FTD	Adaptive	NUDCD3	-0.29	0.47	-0.61	0.541	0.989
FTD	PC	PPP2R5E	0.11	0.18	0.61	0.541	0.975
FTD	OPC	PSMD7	-0.06	0.10	-0.61	0.541	0.866
FTD	EN_L5_ET	SUSD4	1.29	2.06	0.62	0.541	0.958
FTD	EN_L5_ET	TRAPPC12	1.63	2.61	0.62	0.541	0.958
FTD	IN_LAMP5_LHX6	TMEM59L	-0.11	0.18	-0.61	0.541	0.96
FTD	IN_LAMP5_LHX6	CXorf38	0.15	0.24	0.61	0.541	0.96
FTD	EN_L3_5_IT_3	ZNF517	-0.12	0.19	-0.61	0.541	0.905
FTD	EN_L3_5_IT_3	PROSER3	-0.14	0.23	-0.61	0.541	0.905
FTD	EN_L3_5_IT_1	HEATR1	0.08	0.13	0.61	0.541	0.891
FTD	IN_ADARB2	CCNJL	0.09	0.15	0.61	0.541	0.998
FTD	EN_L3_5_IT_2	LSM6	0.08	0.13	0.61	0.541	0.882
FTD	EN_L3_5_IT_3	ALG12	-0.12	0.20	-0.61	0.541	0.905
FTD	IN_VIP	MCUB	0.12	0.20	0.61	0.541	0.932
FTD	Astro	MAP4K3	-0.04	0.06	-0.61	0.541	0.806
FTD	IN_VIP	SLC6A7	-0.09	0.15	-0.61	0.541	0.932
FTD	IN_ADARB2	CA3	-0.16	0.27	-0.61	0.541	0.998
FTD	IN_ADARB2	CYRIB	-0.04	0.07	-0.61	0.541	0.998
FTD	IN_PVALB	CLPTM1L	0.09	0.15	0.61	0.541	0.947
FTD	Micro	TCEAL1	0.13	0.21	0.61	0.541	0.966
FTD	EN_L6_IT_1	RPAP3	-0.11	0.18	-0.61	0.541	0.923
FTD	EN_L6_CT	FAM8A1	-0.11	0.18	-0.61	0.541	0.879
FTD	EN_L3_5_IT_3	RPS7	0.08	0.12	0.61	0.541	0.905
FTD	IN_PVALB_CHC	ELP3	-0.13	0.21	-0.61	0.541	0.932
FTD	EN_L5_6_NP	SLC37A1	-0.12	0.20	-0.61	0.541	0.908
FTD	Micro	DIAPH3	0.26	0.43	0.61	0.541	0.966
FTD	EN_L3_5_IT_2	C16orf89	0.18	0.30	0.61	0.541	0.882
FTD	IN_PVALB	ARHGAP44	-0.04	0.07	-0.61	0.541	0.947
FTD	OPC	CASP9	-0.09	0.14	-0.61	0.541	0.866
FTD	IN_LAMP5_LHX6	ACP1	0.13	0.21	0.61	0.541	0.96
FTD	IN_PVALB	DNAJC30	0.12	0.19	0.61	0.541	0.947
FTD	EN_L2_3_IT	ISLR	0.19	0.31	0.61	0.541	0.856
FTD	Micro	ZFPL1	0.14	0.22	0.61	0.541	0.966
FTD	PVM	KIF1B	0.19	0.31	0.61	0.541	1
FTD	EN_L3_5_IT_2	TMEM161B	-0.05	0.08	-0.61	0.541	0.882
FTD	EN_L6_IT_1	RNF13	-0.07	0.11	-0.61	0.541	0.923
FTD	IN_VIP	ZNF143	0.08	0.13	0.61	0.541	0.932
FTD	EN_L5_6_NP	AP2B1	-0.07	0.11	-0.61	0.541	0.908
FTD	IN_PVALB_CHC	MOB3B	-0.16	0.26	-0.61	0.541	0.932
FTD	EN_L6_IT_2	GLUD1	0.10	0.17	0.61	0.541	0.94
FTD	EN_L3_5_IT_1	CDC42EP3	0.17	0.27	0.61	0.541	0.891
FTD	IN_SST	BCL2L2	0.13	0.22	0.61	0.541	0.932
FTD	IN_PVALB_CHC	ANKRD13D	0.14	0.22	0.61	0.541	0.932
FTD	IN_ADARB2	PCYOX1L	-0.16	0.26	-0.61	0.541	0.998
FTD	IN_SST	ZBED9	0.13	0.20	0.61	0.541	0.932
FTD	EN_L6_IT_1	FAM229B	0.12	0.19	0.61	0.541	0.923
FTD	EN_L5_6_NP	GPR89A	0.13	0.21	0.61	0.541	0.908
FTD	EN_L6B	MAEA	0.11	0.17	0.61	0.541	0.911
FTD	IN_PVALB	GPR27	0.16	0.26	0.61	0.541	0.947
FTD	EN_L3_5_IT_1	SOX12	0.12	0.19	0.61	0.541	0.891
FTD	IN_ADARB2	ZNF777	-0.14	0.23	-0.61	0.541	0.998
FTD	IN_PVALB	ABCA1	0.10	0.16	0.61	0.541	0.947
FTD	EN_L3_5_IT_3	TP53TG5	-0.10	0.16	-0.61	0.541	0.905
FTD	Oligo	TTC5	0.06	0.09	0.61	0.541	0.851
FTD	EN_L3_5_IT_3	ZSCAN16	0.15	0.25	0.61	0.541	0.905
FTD	Astro	CDKN1A	0.32	0.53	0.61	0.541	0.806
FTD	IN_LAMP5_RELN	SNX9	-0.06	0.10	-0.61	0.541	0.953
FTD	EN_L6_IT_1	GPN3	0.15	0.25	0.61	0.541	0.923
FTD	EN_L5_6_NP	ACTN2	-0.14	0.22	-0.61	0.541	0.908
FTD	IN_PVALB_CHC	YIPF4	-0.09	0.15	-0.61	0.541	0.932
FTD	IN_VIP	CCNB1	0.14	0.23	0.61	0.541	0.932
FTD	IN_ADARB2	FXYD7	-0.12	0.20	-0.61	0.541	0.998
FTD	Micro	MKRN3	-0.16	0.26	-0.61	0.541	0.966
FTD	IN_SST	PDIA3	0.07	0.11	0.61	0.541	0.932
FTD	IN_LAMP5_RELN	ETFA	0.09	0.15	0.61	0.541	0.953
FTD	Micro	ACSS3	0.16	0.26	0.61	0.541	0.966
FTD	EN_L2_3_IT	C14orf39	-0.14	0.22	-0.61	0.541	0.856
FTD	IN_VIP	MAP3K2	-0.04	0.07	-0.61	0.541	0.932
FTD	OPC	TSC22D1	-0.05	0.08	-0.61	0.541	0.866
FTD	VLMC	ZNF706	0.14	0.22	0.61	0.541	1
FTD	Micro	DNMBP	-0.15	0.24	-0.61	0.541	0.966
FTD	EN_L5_ET	DROSHA	1.98	3.17	0.62	0.541	0.958
FTD	EN_L6_IT_2	BSN	-0.08	0.14	-0.61	0.541	0.94
FTD	EN_L6_IT_2	DPH1	0.17	0.29	0.61	0.541	0.94
FTD	Endo	IGF1R	-0.11	0.18	-0.61	0.541	0.941
FTD	IN_LAMP5_RELN	FAM107B	-0.17	0.27	-0.61	0.541	0.953
FTD	SMC	FNDC3B	0.24	0.38	0.62	0.541	0.997
FTD	EN_L2_3_IT	ZNF334	0.07	0.11	0.61	0.541	0.856
FTD	IN_LAMP5_LHX6	HACE1	-0.08	0.13	-0.61	0.541	0.96
FTD	IN_PVALB	CPSF2	0.07	0.11	0.61	0.541	0.947
FTD	IN_LAMP5_LHX6	CLPTM1L	-0.17	0.27	-0.61	0.541	0.96
FTD	IN_LAMP5_RELN	ATP13A2	-0.08	0.13	-0.61	0.541	0.953
FTD	EN_L6_IT_1	RPS18	-0.12	0.20	-0.61	0.541	0.923
FTD	EN_L3_5_IT_1	DENND11	-0.07	0.12	-0.61	0.541	0.891
FTD	PVM	ANAPC5	0.20	0.33	0.61	0.541	1
FTD	Oligo	COQ9	0.05	0.08	0.61	0.541	0.851
FTD	Micro	NEU1	0.17	0.27	0.61	0.541	0.966
FTD	EN_L3_5_IT_1	SNRNP40	-0.08	0.14	-0.61	0.541	0.891
FTD	IN_PVALB	TPM1	-0.05	0.08	-0.61	0.541	0.947
FTD	IN_ADARB2	NR2F2	0.09	0.14	0.61	0.541	0.998
FTD	EN_L6_IT_1	RPS6KB1	0.08	0.13	0.61	0.541	0.923
FTD	IN_PVALB	SYT10	0.23	0.37	0.61	0.541	0.947
FTD	Astro	XPO1	-0.07	0.11	-0.61	0.541	0.806
FTD	Astro	TTC23	-0.05	0.09	-0.61	0.541	0.806
FTD	EN_L3_5_IT_2	TFEC	-0.20	0.32	-0.61	0.541	0.882
FTD	EN_L2_3_IT	KATNA1	0.06	0.09	0.61	0.541	0.856
FTD	IN_SST	PANK1	-0.09	0.15	-0.61	0.541	0.932
FTD	EN_L5_6_NP	EP400	0.07	0.12	0.61	0.541	0.908
FTD	Oligo	KDM1A	0.04	0.07	0.61	0.541	0.851
FTD	IN_ADARB2	NAA20	0.11	0.19	0.61	0.541	0.998
FTD	EN_L3_5_IT_2	METTL3	0.08	0.13	0.61	0.541	0.882
FTD	IN_PVALB_CHC	KIFBP	0.12	0.20	0.61	0.541	0.932
FTD	IN_PVALB_CHC	SUN2	-0.16	0.26	-0.61	0.541	0.932
FTD	IN_PVALB	SPDYE17	0.14	0.23	0.61	0.541	0.947
FTD	Endo	ZNF385B	0.20	0.33	0.61	0.541	0.941
FTD	IN_PVALB_CHC	LGI1	0.10	0.17	0.61	0.541	0.932
FTD	EN_L3_5_IT_1	PGM1	-0.12	0.20	-0.61	0.541	0.891
FTD	EN_L5_ET	STAT1	1.34	2.15	0.62	0.541	0.958
FTD	EN_L3_5_IT_3	INPP4A	0.04	0.07	0.61	0.541	0.906
FTD	EN_L6_IT_2	HS6ST1	-0.13	0.22	-0.61	0.541	0.94
FTD	EN_L6_IT_2	RBPJ	0.09	0.14	0.61	0.541	0.94
FTD	Oligo	N4BP2L1	0.05	0.08	0.61	0.541	0.851
FTD	EN_L3_5_IT_2	SH3BGRL	-0.07	0.12	-0.61	0.541	0.882
FTD	IN_PVALB	UBE2K	-0.05	0.08	-0.61	0.541	0.947
FTD	EN_L3_5_IT_2	GPR176	0.09	0.14	0.61	0.541	0.882
FTD	EN_L6_CT	ARL2BP	-0.10	0.17	-0.61	0.541	0.88
FTD	IN_SST	HDDC2	0.11	0.18	0.61	0.541	0.932
FTD	OPC	DGLUCY	0.06	0.09	0.61	0.541	0.867
FTD	IN_VIP	RPL22	0.09	0.14	0.61	0.541	0.932
FTD	IN_LAMP5_RELN	CNOT1	0.07	0.11	0.61	0.541	0.953
FTD	PVM	PPP1R21	0.20	0.33	0.61	0.541	1
FTD	IN_LAMP5_RELN	RESF1	-0.08	0.13	-0.61	0.541	0.953
FTD	IN_PVALB	PIN4	-0.10	0.16	-0.61	0.541	0.947
FTD	OPC	RCCD1	0.09	0.15	0.61	0.541	0.867
FTD	EN_L6B	SSBP1	-0.09	0.15	-0.61	0.541	0.911
FTD	Endo	UHMK1	0.16	0.26	0.61	0.541	0.941
FTD	EN_L2_3_IT	RASSF1	-0.08	0.12	-0.61	0.541	0.856
FTD	EN_L6_IT_2	RPS7	0.11	0.17	0.61	0.541	0.94
FTD	EN_L6B	PPFIA1	0.06	0.11	0.61	0.541	0.911
FTD	IN_SST	PPIL3	-0.09	0.15	-0.61	0.541	0.932
FTD	EN_L6B	XRN2	-0.08	0.13	-0.61	0.541	0.911
FTD	IN_SST	BLOC1S2	-0.08	0.14	-0.61	0.541	0.932
FTD	IN_ADARB2	MACROD1	-0.10	0.16	-0.61	0.541	0.998
FTD	OPC	POGLUT3	0.08	0.13	0.61	0.541	0.867
FTD	IN_LAMP5_RELN	APPL1	-0.08	0.13	-0.61	0.541	0.953
FTD	IN_SST	EMC7	0.09	0.15	0.61	0.541	0.932
FTD	IN_VIP	TRIM65	0.10	0.16	0.61	0.541	0.932
FTD	EN_L3_5_IT_3	CC2D1A	0.07	0.11	0.61	0.541	0.906
FTD	Adaptive	MED15	-0.27	0.43	-0.61	0.541	0.989
FTD	Oligo	GOLPH3L	0.06	0.10	0.61	0.541	0.851
FTD	EN_L6_IT_1	POLR3A	-0.11	0.17	-0.61	0.541	0.923
FTD	Oligo	NCMAP	-0.13	0.21	-0.61	0.541	0.851
FTD	IN_ADARB2	COX4I1	0.10	0.17	0.61	0.541	0.998
FTD	Astro	INPP5J	0.14	0.23	0.61	0.541	0.806
FTD	IN_SST	DDX54	0.12	0.20	0.61	0.541	0.932
FTD	Astro	PARP9	0.13	0.20	0.61	0.541	0.806
FTD	EN_L5_ET	CA11	3.17	5.07	0.62	0.541	0.958
FTD	IN_PVALB	SLC6A11	0.13	0.21	0.61	0.541	0.947
FTD	IN_SST	COA4	-0.14	0.23	-0.61	0.541	0.932
FTD	IN_LAMP5_RELN	CRIPT	-0.10	0.16	-0.61	0.541	0.953
FTD	EN_L6B	YIPF1	-0.14	0.23	-0.61	0.541	0.911
FTD	OPC	RHBDL3	0.07	0.11	0.61	0.541	0.867
FTD	EN_L3_5_IT_2	ZAN	0.16	0.26	0.61	0.541	0.882
FTD	IN_PVALB	GSTA4	-0.05	0.08	-0.61	0.541	0.947
FTD	EN_L3_5_IT_1	MICALL2	-0.11	0.18	-0.61	0.541	0.891
FTD	EN_L6_IT_1	POLA1	-0.11	0.18	-0.61	0.541	0.923
FTD	Astro	KIZ	0.06	0.10	0.61	0.541	0.806
FTD	Oligo	LEMD2	0.05	0.08	0.61	0.541	0.851
FTD	Oligo	CD36	-0.09	0.14	-0.61	0.541	0.851
FTD	EN_L6_IT_1	CREM	0.10	0.17	0.61	0.541	0.923
FTD	EN_L6_IT_1	NDUFS2	-0.11	0.18	-0.61	0.541	0.923
FTD	EN_L6_IT_1	NCOA6	0.06	0.10	0.61	0.541	0.923
FTD	EN_L6_CT	RAB11B	-0.13	0.21	-0.61	0.541	0.88
FTD	IN_VIP	SMIM30	0.14	0.23	0.61	0.541	0.932
FTD	EN_L3_5_IT_3	CBY1	0.07	0.12	0.61	0.541	0.906
FTD	IN_LAMP5_RELN	ANXA7	-0.06	0.11	-0.61	0.541	0.953
FTD	SMC	DENND5A	0.37	0.60	0.61	0.541	0.997
FTD	PVM	TRAF3	-0.20	0.33	-0.61	0.541	1
FTD	Endo	TM4SF18	-0.17	0.28	-0.61	0.541	0.941
FTD	OPC	TNR	0.04	0.07	0.61	0.541	0.867
FTD	IN_ADARB2	YIPF3	-0.13	0.21	-0.61	0.541	0.998
FTD	IN_VIP	ZNF804A	0.07	0.11	0.61	0.541	0.932
FTD	Oligo	NOTCH3	-0.15	0.25	-0.61	0.541	0.851
FTD	EN_L2_3_IT	HPSE2	0.07	0.12	0.61	0.541	0.856
FTD	EN_L5_ET	TUBGCP3	-1.88	3.02	-0.62	0.541	0.958
FTD	EN_L3_5_IT_2	PTGFRN	0.07	0.12	0.61	0.541	0.882
FTD	IN_LAMP5_RELN	GK	-0.10	0.17	-0.61	0.541	0.953
FTD	IN_ADARB2	FBXO9	0.06	0.11	0.61	0.541	0.998
FTD	IN_ADARB2	SPDL1	0.15	0.24	0.61	0.541	0.998
FTD	EN_L6_IT_1	DNAJC12	-0.15	0.24	-0.61	0.541	0.923
FTD	IN_ADARB2	PFKM	0.10	0.16	0.61	0.541	0.998
FTD	EN_L2_3_IT	INO80	-0.03	0.05	-0.61	0.541	0.856
FTD	EN_L2_3_IT	CLIP4	-0.04	0.07	-0.61	0.541	0.856
FTD	SMC	CBLB	-0.35	0.57	-0.61	0.541	0.997
FTD	IN_PVALB	C4orf48	0.10	0.17	0.61	0.541	0.947
FTD	OPC	NEK6	-0.12	0.20	-0.61	0.541	0.867
FTD	Oligo	BTN2A1	0.06	0.10	0.61	0.541	0.851
FTD	IN_VIP	SMARCD1	-0.07	0.12	-0.61	0.541	0.932
FTD	EN_L3_5_IT_1	EP300	0.05	0.09	0.61	0.541	0.891
FTD	Micro	PCBP2	0.06	0.10	0.61	0.541	0.966
FTD	PC	RNF149	0.13	0.21	0.61	0.541	0.975
FTD	EN_L6_CT	LNX1	-0.06	0.10	-0.61	0.541	0.88
FTD	EN_L6_IT_2	DCAF5	-0.08	0.13	-0.61	0.541	0.94
FTD	EN_L6_IT_1	CAPNS1	0.12	0.20	0.61	0.541	0.923
FTD	IN_LAMP5_RELN	BTBD10	-0.06	0.10	-0.61	0.541	0.953
FTD	IN_LAMP5_RELN	MT-ND4L	0.11	0.18	0.61	0.541	0.953
FTD	IN_SST	ACSM6	0.19	0.30	0.61	0.541	0.932
FTD	EN_L6_IT_1	CD226	-0.14	0.24	-0.61	0.541	0.923
FTD	Adaptive	PRIM2	-0.27	0.43	-0.61	0.542	0.989
FTD	EN_L3_5_IT_3	PNMA1	0.10	0.16	0.61	0.542	0.906
FTD	EN_L3_5_IT_3	MAML1	0.06	0.09	0.61	0.542	0.906
FTD	EN_L3_5_IT_1	SLC44A1	-0.05	0.08	-0.61	0.542	0.891
FTD	IN_PVALB	POLR2G	0.13	0.22	0.61	0.542	0.947
FTD	EN_L3_5_IT_2	MIA3	-0.05	0.08	-0.61	0.542	0.882
FTD	IN_PVALB	ENSG00000262560	0.18	0.29	0.61	0.542	0.947
FTD	IN_SST	NCAPD3	-0.07	0.11	-0.61	0.542	0.932
FTD	Oligo	FAM9B	-0.13	0.21	-0.61	0.542	0.851
FTD	EN_L6_CT	TGOLN2	0.09	0.14	0.61	0.542	0.88
FTD	EN_L3_5_IT_3	ZNF778	0.09	0.14	0.61	0.542	0.906
FTD	EN_L6_IT_2	PRSS3	-0.11	0.18	-0.61	0.542	0.94
FTD	IN_LAMP5_LHX6	PHF12	0.10	0.16	0.61	0.542	0.96
FTD	EN_L3_5_IT_2	PPIA	0.07	0.12	0.61	0.542	0.882
FTD	Micro	SYT14	-0.15	0.25	-0.61	0.542	0.966
FTD	PC	TMEM204	-0.16	0.27	-0.61	0.542	0.975
FTD	IN_SST	MEA1	0.14	0.23	0.61	0.542	0.932
FTD	IN_SST	ARMCX3	-0.08	0.14	-0.61	0.542	0.932
FTD	Micro	C2orf49	0.11	0.18	0.61	0.542	0.966
FTD	EN_L3_5_IT_1	MAPK4	-0.12	0.19	-0.61	0.542	0.891
FTD	IN_VIP	CTIF	0.04	0.07	0.61	0.542	0.932
FTD	IN_LAMP5_LHX6	MTCP1	-0.20	0.33	-0.61	0.542	0.96
FTD	IN_PVALB	ZDHHC11	0.21	0.34	0.61	0.542	0.947
FTD	EN_L6B	LUZP1	0.08	0.13	0.61	0.542	0.911
FTD	VLMC	CYTH3	0.21	0.34	0.61	0.542	1
FTD	EN_L3_5_IT_3	LARP1B	-0.05	0.07	-0.61	0.542	0.906
FTD	EN_L5_6_NP	FAM189B	-0.18	0.30	-0.61	0.542	0.909
FTD	EN_L6_IT_2	ZSCAN12	-0.15	0.25	-0.61	0.542	0.94
FTD	Endo	PDZD8	-0.14	0.23	-0.61	0.542	0.941
FTD	EN_L5_ET	MFSD4B	1.62	2.59	0.62	0.542	0.958
FTD	EN_L6B	UBQLN1	-0.09	0.14	-0.61	0.542	0.911
FTD	Adaptive	TRPM7	0.18	0.29	0.61	0.542	0.989
FTD	EN_L6B	COBL	-0.10	0.16	-0.61	0.542	0.911
FTD	EN_L2_3_IT	HNRNPAB	0.07	0.11	0.61	0.542	0.857
FTD	Micro	KSR2	0.14	0.23	0.61	0.542	0.966
FTD	IN_PVALB	H6PD	-0.10	0.17	-0.61	0.542	0.947
FTD	IN_PVALB	SLC7A2	0.13	0.21	0.61	0.542	0.947
FTD	EN_L6_IT_1	CBWD3	0.16	0.25	0.61	0.542	0.923
FTD	IN_PVALB	SLC25A33	0.08	0.14	0.61	0.542	0.947
FTD	EN_L3_5_IT_3	GPALPP1	-0.04	0.07	-0.61	0.542	0.906
FTD	EN_L3_5_IT_1	ELL	-0.11	0.17	-0.61	0.542	0.891
FTD	IN_VIP	RPS5	-0.07	0.12	-0.61	0.542	0.932
FTD	EN_L2_3_IT	FAM216A	-0.04	0.07	-0.61	0.542	0.857
FTD	EN_L3_5_IT_3	SMIM20	0.13	0.21	0.61	0.542	0.906
FTD	IN_LAMP5_RELN	ACBD3	0.08	0.13	0.61	0.542	0.953
FTD	IN_LAMP5_LHX6	PREPL	-0.07	0.12	-0.61	0.542	0.96
FTD	EN_L3_5_IT_1	KLHL2	0.06	0.10	0.61	0.542	0.891
FTD	Micro	TMBIM1	-0.12	0.19	-0.61	0.542	0.966
FTD	IN_VIP	IFT20	-0.06	0.11	-0.61	0.542	0.932
FTD	EN_L3_5_IT_3	ENSG00000267318	0.13	0.22	0.61	0.542	0.906
FTD	Astro	NR4A3	0.23	0.37	0.61	0.542	0.807
FTD	EN_L2_3_IT	BCL11A	-0.07	0.11	-0.61	0.542	0.857
FTD	EN_L6_IT_2	PER3	-0.09	0.15	-0.61	0.542	0.94
FTD	EN_L5_6_NP	NARS2	-0.14	0.22	-0.61	0.542	0.909
FTD	IN_LAMP5_RELN	TOX2	0.05	0.09	0.61	0.542	0.953
FTD	IN_PVALB_CHC	SH3GLB1	0.09	0.14	0.61	0.542	0.932
FTD	IN_SST	H3-3B	-0.11	0.18	-0.61	0.542	0.932
FTD	Micro	IFIT3	-0.19	0.30	-0.61	0.542	0.966
FTD	IN_PVALB	ZNF697	-0.13	0.21	-0.61	0.542	0.947
FTD	VLMC	ALCAM	0.36	0.59	0.61	0.542	1
FTD	Astro	EYA4	-0.11	0.18	-0.61	0.542	0.807
FTD	EN_L2_3_IT	DISP2	0.05	0.09	0.61	0.542	0.857
FTD	IN_PVALB	FOCAD	-0.05	0.09	-0.61	0.542	0.947
FTD	EN_L6B	INTS4	0.11	0.19	0.61	0.542	0.911
FTD	IN_PVALB	ENSG00000279073	0.13	0.21	0.61	0.542	0.947
FTD	EN_L3_5_IT_1	SRGAP2C	-0.11	0.19	-0.61	0.542	0.891
FTD	Oligo	RCC1L	-0.05	0.08	-0.61	0.542	0.851
FTD	IN_LAMP5_LHX6	SMC6	0.10	0.16	0.61	0.542	0.96
FTD	IN_SST	TMEM45A	0.20	0.33	0.61	0.542	0.932
FTD	IN_LAMP5_RELN	ADGRL3	0.05	0.09	0.61	0.542	0.953
FTD	IN_SST	SERAC1	-0.11	0.17	-0.61	0.542	0.932
FTD	EN_L2_3_IT	DOCK5	-0.09	0.14	-0.61	0.542	0.857
FTD	IN_SST	CDR1	0.18	0.29	0.61	0.542	0.932
FTD	OPC	ZNF678	-0.06	0.09	-0.61	0.542	0.867
FTD	IN_PVALB	MAP2K3	0.10	0.17	0.61	0.542	0.947
FTD	EN_L6_CT	EPM2AIP1	0.09	0.15	0.61	0.542	0.88
FTD	IN_PVALB_CHC	DNAJC6	-0.08	0.13	-0.61	0.542	0.932
FTD	OPC	KATNBL1	-0.04	0.07	-0.61	0.542	0.867
FTD	EN_L6B	KCNF1	0.14	0.23	0.61	0.542	0.911
FTD	EN_L6B	ENSG00000285708	0.11	0.18	0.61	0.542	0.911
FTD	Astro	DUS2	-0.06	0.10	-0.61	0.542	0.807
FTD	Oligo	CYB561A3	0.06	0.11	0.61	0.542	0.851
FTD	EN_L3_5_IT_2	ZNF407	-0.06	0.10	-0.61	0.542	0.882
FTD	OPC	FRS3	0.11	0.17	0.61	0.542	0.867
FTD	EN_L6B	FBXO15	0.20	0.33	0.61	0.542	0.911
FTD	EN_L3_5_IT_3	GPATCH3	-0.12	0.20	-0.61	0.542	0.906
FTD	Oligo	RBM12B	0.04	0.07	0.61	0.542	0.851
FTD	OPC	GGA3	-0.07	0.11	-0.61	0.542	0.867
FTD	IN_LAMP5_RELN	PTPN20	0.23	0.37	0.61	0.542	0.953
FTD	EN_L3_5_IT_2	IDNK	-0.09	0.15	-0.61	0.542	0.882
FTD	EN_L3_5_IT_1	FAM162B	-0.20	0.32	-0.61	0.542	0.891
FTD	IN_PVALB_CHC	ANAPC5	0.09	0.15	0.61	0.542	0.932
FTD	EN_L2_3_IT	MAU2	-0.05	0.07	-0.61	0.542	0.857
FTD	IN_PVALB_CHC	PLEKHA8	-0.13	0.21	-0.61	0.542	0.932
FTD	EN_L6_IT_2	RNF114	0.13	0.21	0.61	0.542	0.94
FTD	EN_L3_5_IT_2	NUP35	-0.09	0.15	-0.61	0.542	0.882
FTD	EN_L3_5_IT_2	TMEM67	0.06	0.09	0.61	0.542	0.882
FTD	EN_L6_IT_2	ZNF594	0.13	0.21	0.61	0.542	0.94
FTD	Oligo	GIT2	0.03	0.06	0.61	0.542	0.851
FTD	Micro	CCHCR1	-0.14	0.23	-0.61	0.542	0.966
FTD	PC	UBL3	0.13	0.21	0.61	0.542	0.975
FTD	IN_VIP	MCM3	0.16	0.26	0.61	0.542	0.933
FTD	IN_ADARB2	SGIP1	-0.05	0.07	-0.61	0.542	0.998
FTD	EN_L6_IT_1	SMC3	0.09	0.15	0.61	0.542	0.924
FTD	IN_PVALB_CHC	BCOR	0.17	0.28	0.61	0.542	0.932
FTD	Astro	C9orf24	-0.12	0.19	-0.61	0.542	0.807
FTD	EN_L3_5_IT_3	CHD5	-0.05	0.09	-0.61	0.542	0.906
FTD	Oligo	TEAD2	0.17	0.28	0.61	0.542	0.851
FTD	EN_L2_3_IT	IDH1	0.05	0.08	0.61	0.542	0.857
FTD	EN_L3_5_IT_2	TSSK3	0.13	0.21	0.61	0.542	0.882
FTD	IN_ADARB2	LCORL	0.07	0.11	0.61	0.542	0.998
FTD	OPC	CBX7	-0.08	0.13	-0.61	0.542	0.867
FTD	IN_SST	NKIRAS1	-0.07	0.11	-0.61	0.542	0.932
FTD	EN_L3_5_IT_2	PIK3C2G	0.15	0.25	0.61	0.542	0.882
FTD	EN_L3_5_IT_3	MYH11	-0.14	0.23	-0.61	0.542	0.906
FTD	EN_L2_3_IT	CTNNBIP1	0.06	0.10	0.61	0.542	0.857
FTD	Micro	SLC25A43	0.14	0.23	0.61	0.542	0.966
FTD	EN_L3_5_IT_1	PHF7	-0.11	0.18	-0.61	0.542	0.891
FTD	IN_VIP	PDE9A	-0.09	0.15	-0.61	0.542	0.933
FTD	Oligo	MRPS18A	-0.08	0.12	-0.61	0.542	0.851
FTD	EN_L2_3_IT	ANTXR1	0.05	0.09	0.61	0.542	0.857
FTD	EN_L2_3_IT	DDX27	-0.06	0.09	-0.61	0.542	0.857
FTD	EN_L6_CT	PRIM2	0.09	0.14	0.61	0.542	0.88
FTD	EN_L2_3_IT	MAPK8IP2	0.06	0.09	0.61	0.542	0.857
FTD	PVM	PTGES3	0.27	0.45	0.61	0.542	1
FTD	EN_L5_ET	TP53TG5	2.65	4.25	0.62	0.542	0.958
FTD	IN_ADARB2	ZZEF1	-0.07	0.12	-0.61	0.542	0.998
FTD	OPC	PRR12	-0.07	0.11	-0.61	0.542	0.867
FTD	Astro	DBP	-0.12	0.19	-0.61	0.542	0.807
FTD	Micro	FIG4	0.07	0.11	0.61	0.542	0.966
FTD	IN_SST	PPP1R35	0.12	0.20	0.61	0.542	0.932
FTD	IN_LAMP5_LHX6	PHF8	0.12	0.20	0.61	0.542	0.96
FTD	EN_L2_3_IT	GIPC2	0.06	0.09	0.61	0.542	0.857
FTD	IN_VIP	KLHL11	0.10	0.16	0.61	0.542	0.933
FTD	OPC	TIAM1	-0.09	0.15	-0.61	0.542	0.867
FTD	EN_L3_5_IT_1	HTT	0.05	0.08	0.61	0.542	0.891
FTD	IN_LAMP5_LHX6	LARP1B	-0.06	0.10	-0.61	0.542	0.96
FTD	Oligo	STRBP	0.06	0.09	0.61	0.542	0.851
FTD	IN_PVALB	SMC1B	-0.16	0.27	-0.61	0.542	0.948
FTD	Astro	ADAM17	0.04	0.07	0.61	0.542	0.807
FTD	EN_L6_IT_1	EIF5B	-0.09	0.14	-0.61	0.542	0.924
FTD	IN_ADARB2	RFLNA	0.13	0.21	0.61	0.542	0.998
FTD	IN_SST	RAB3GAP1	0.05	0.09	0.61	0.542	0.932
FTD	EN_L5_6_NP	RBM17	0.10	0.16	0.61	0.542	0.91
FTD	EN_L6_CT	TRAF6	-0.11	0.18	-0.61	0.542	0.881
FTD	EN_L6_IT_2	STK24	0.09	0.15	0.61	0.542	0.94
FTD	EN_L3_5_IT_2	RTRAF	0.07	0.12	0.61	0.542	0.882
FTD	Astro	ZNF429	-0.06	0.10	-0.61	0.542	0.807
FTD	EN_L5_ET	MYO1D	1.39	2.24	0.62	0.542	0.958
FTD	EN_L5_6_NP	NCKAP5L	0.14	0.22	0.61	0.542	0.91
FTD	Micro	ABLIM1	-0.13	0.21	-0.61	0.542	0.966
FTD	IN_VIP	VDAC1	-0.06	0.10	-0.61	0.542	0.933
FTD	IN_SST	ZNF821	-0.07	0.11	-0.61	0.542	0.932
FTD	EN_L3_5_IT_2	CCAR2	-0.08	0.12	-0.61	0.542	0.882
FTD	EN_L3_5_IT_3	PPM1K	0.06	0.09	0.61	0.542	0.906
FTD	EN_L3_5_IT_1	CNOT7	-0.09	0.14	-0.61	0.542	0.891
FTD	OPC	ERCC6L2	0.04	0.06	0.61	0.542	0.867
FTD	PVM	NAIP	-0.19	0.31	-0.61	0.542	1
FTD	EN_L3_5_IT_1	FIBIN	0.16	0.26	0.61	0.542	0.891
FTD	EN_L2_3_IT	SGSM1	0.04	0.07	0.61	0.542	0.857
FTD	Adaptive	SNRK	-0.23	0.37	-0.61	0.542	0.989
FTD	EN_L6_CT	TYW1	-0.06	0.10	-0.61	0.542	0.881
FTD	EN_L6_IT_2	FIG4	0.08	0.14	0.61	0.542	0.94
FTD	IN_ADARB2	CLIP1	0.05	0.08	0.61	0.542	0.998
FTD	IN_ADARB2	FAM117B	0.07	0.11	0.61	0.542	0.998
FTD	EN_L2_3_IT	NADK2	0.05	0.08	0.61	0.542	0.857
FTD	EN_L6_IT_1	GNG7	-0.10	0.17	-0.61	0.542	0.924
FTD	IN_LAMP5_RELN	CCDC148	0.10	0.17	0.61	0.542	0.954
FTD	Micro	LRRC20	0.19	0.31	0.61	0.542	0.966
FTD	SMC	NRP1	0.48	0.78	0.61	0.542	0.997
FTD	IN_PVALB	ZSCAN32	-0.13	0.21	-0.61	0.542	0.948
FTD	PVM	ARFIP1	-0.23	0.38	-0.61	0.542	1
FTD	IN_SST	NCK2	-0.07	0.11	-0.61	0.542	0.932
FTD	EN_L6_IT_2	CBLB	0.10	0.17	0.61	0.542	0.94
FTD	EN_L2_3_IT	FBXO30	0.06	0.10	0.61	0.542	0.857
FTD	EN_L6_IT_2	MCTP2	0.13	0.22	0.61	0.542	0.94
FTD	EN_L6_IT_2	GABRB3	-0.06	0.11	-0.61	0.542	0.94
FTD	EN_L3_5_IT_1	DDX42	-0.07	0.11	-0.61	0.542	0.891
FTD	IN_ADARB2	MAPK14	-0.06	0.10	-0.61	0.542	0.998
FTD	Micro	DDX23	0.10	0.17	0.61	0.542	0.966
FTD	EN_L5_6_NP	SRRM3	0.08	0.12	0.61	0.542	0.91
FTD	EN_L6_CT	RETREG3	0.09	0.15	0.61	0.542	0.881
FTD	IN_ADARB2	PTPRB	-0.12	0.19	-0.61	0.542	0.998
FTD	PC	JAK2	0.16	0.27	0.61	0.542	0.975
FTD	Micro	CDH8	-0.15	0.25	-0.61	0.542	0.966
FTD	Micro	IRAK3	0.09	0.14	0.61	0.542	0.966
FTD	EN_L5_6_NP	C16orf95	-0.20	0.33	-0.61	0.542	0.91
FTD	IN_LAMP5_RELN	RPL30	0.08	0.13	0.61	0.542	0.954
FTD	Astro	CPA6	-0.10	0.17	-0.61	0.542	0.807
FTD	EN_L6_IT_1	NME7	0.05	0.09	0.61	0.542	0.924
FTD	Astro	DMC1	0.09	0.14	0.61	0.542	0.807
FTD	EN_L3_5_IT_3	PRDM6	0.14	0.24	0.61	0.542	0.906
FTD	IN_PVALB_CHC	NR1D2	0.11	0.18	0.61	0.542	0.932
FTD	IN_LAMP5_RELN	GSTM5	-0.24	0.40	-0.61	0.542	0.954
FTD	IN_LAMP5_LHX6	MYO3B	-0.18	0.30	-0.61	0.542	0.96
FTD	EN_L5_6_NP	NECTIN1	-0.13	0.21	-0.61	0.542	0.91
FTD	EN_L3_5_IT_2	SLC6A7	0.06	0.10	0.61	0.542	0.882
FTD	Micro	TGS1	-0.07	0.12	-0.61	0.543	0.966
FTD	EN_L3_5_IT_3	EPB41L4A	0.15	0.25	0.61	0.543	0.906
FTD	IN_VIP	DICER1	-0.03	0.06	-0.61	0.543	0.933
FTD	IN_PVALB	SUCO	-0.06	0.09	-0.61	0.543	0.948
FTD	Micro	C17orf80	-0.11	0.18	-0.61	0.543	0.966
FTD	EN_L5_ET	TTBK2	-1.34	2.15	-0.62	0.543	0.958
FTD	IN_SST	ADAMTS17	-0.14	0.23	-0.61	0.543	0.932
FTD	EN_L2_3_IT	RHOXF1	0.16	0.26	0.61	0.543	0.857
FTD	EN_L3_5_IT_2	CHMP5	0.07	0.12	0.61	0.543	0.882
FTD	IN_PVALB	B4GALT7	0.12	0.20	0.61	0.543	0.948
FTD	EN_L5_ET	TRAP1	2.01	3.23	0.62	0.543	0.958
FTD	IN_ADARB2	UPF3B	0.08	0.13	0.61	0.543	0.998
FTD	EN_L3_5_IT_2	B4GALT7	-0.14	0.22	-0.61	0.543	0.882
FTD	IN_ADARB2	RIMS2	-0.04	0.07	-0.61	0.543	0.998
FTD	OPC	FLNB	0.07	0.12	0.61	0.543	0.867
FTD	IN_SST	ZNF22	-0.10	0.17	-0.61	0.543	0.932
FTD	SMC	USP32	0.33	0.54	0.61	0.543	0.997
FTD	EN_L2_3_IT	PCLO	0.03	0.06	0.61	0.543	0.857
FTD	OPC	RELCH	-0.04	0.06	-0.61	0.543	0.867
FTD	IN_LAMP5_RELN	QSER1	-0.06	0.09	-0.61	0.543	0.954
FTD	Oligo	ADRA1B	-0.12	0.19	-0.61	0.543	0.852
FTD	IN_PVALB	CNOT6L	-0.06	0.09	-0.61	0.543	0.948
FTD	EN_L6B	HINT1	-0.10	0.17	-0.61	0.543	0.912
FTD	EN_L2_3_IT	BZW1	-0.06	0.10	-0.61	0.543	0.857
FTD	IN_VIP	STN1	-0.11	0.18	-0.61	0.543	0.933
FTD	IN_PVALB_CHC	AKAP8	-0.16	0.27	-0.61	0.543	0.932
FTD	EN_L6_IT_2	GRK6	0.19	0.31	0.61	0.543	0.94
FTD	Astro	CCDC85B	-0.09	0.15	-0.61	0.543	0.807
FTD	EN_L3_5_IT_2	ERICH2	-0.16	0.27	-0.61	0.543	0.882
FTD	EN_L3_5_IT_1	CPSF7	-0.07	0.11	-0.61	0.543	0.891
FTD	EN_L3_5_IT_2	PRNP	0.09	0.15	0.61	0.543	0.882
FTD	EN_L6_IT_1	GRHPR	0.12	0.20	0.61	0.543	0.924
FTD	Oligo	MREG	0.06	0.10	0.61	0.543	0.852
FTD	IN_VIP	CCDC200	-0.15	0.24	-0.61	0.543	0.933
FTD	EN_L6_CT	MACO1	-0.05	0.09	-0.61	0.543	0.881
FTD	Astro	CD164	-0.06	0.10	-0.61	0.543	0.807
FTD	EN_L5_ET	GREB1	1.86	2.99	0.62	0.543	0.958
FTD	EN_L3_5_IT_2	CNPY3	0.07	0.12	0.61	0.543	0.882
FTD	IN_PVALB_CHC	HMGXB3	-0.12	0.20	-0.61	0.543	0.932
FTD	IN_LAMP5_LHX6	FBH1	-0.11	0.18	-0.61	0.543	0.96
FTD	EN_L3_5_IT_2	LRRC4	-0.07	0.11	-0.61	0.543	0.882
FTD	EN_L2_3_IT	SF3A2	0.06	0.10	0.61	0.543	0.857
FTD	EN_L3_5_IT_3	DHCR7	0.14	0.24	0.61	0.543	0.906
FTD	IN_LAMP5_RELN	H6PD	0.10	0.16	0.61	0.543	0.954
FTD	OPC	NCAPD3	-0.06	0.10	-0.61	0.543	0.867
FTD	IN_PVALB_CHC	GTPBP2	-0.16	0.26	-0.61	0.543	0.932
FTD	EN_L6_CT	CIBAR1	-0.09	0.15	-0.61	0.543	0.881
FTD	Astro	KANTR	0.05	0.09	0.61	0.543	0.807
FTD	EN_L3_5_IT_2	MAML2	-0.12	0.20	-0.61	0.543	0.882
FTD	EN_L6_IT_1	ATP8B2	-0.09	0.15	-0.61	0.543	0.924
FTD	EN_L3_5_IT_3	HOPX	0.13	0.21	0.61	0.543	0.906
FTD	EN_L3_5_IT_2	CD164	-0.07	0.11	-0.61	0.543	0.882
FTD	OPC	SLC24A2	-0.14	0.23	-0.61	0.543	0.867
FTD	EN_L3_5_IT_2	OCA2	0.09	0.14	0.61	0.543	0.882
FTD	IN_PVALB	SBNO2	0.12	0.19	0.61	0.543	0.948
FTD	EN_L5_ET	SASH1	2.91	4.69	0.62	0.543	0.958
FTD	EN_L2_3_IT	WFDC3	-0.10	0.17	-0.61	0.543	0.857
FTD	IN_PVALB	BARD1	-0.11	0.18	-0.61	0.543	0.948
FTD	EN_L3_5_IT_1	ERLIN2	-0.14	0.23	-0.61	0.543	0.891
FTD	OPC	NRBF2	-0.09	0.15	-0.61	0.543	0.867
FTD	Oligo	RXRG	-0.18	0.30	-0.61	0.543	0.852
FTD	IN_LAMP5_LHX6	ABITRAM	0.13	0.22	0.61	0.543	0.96
FTD	Adaptive	TBCA	-0.27	0.44	-0.61	0.543	0.989
FTD	EN_L3_5_IT_3	PRRG3	-0.07	0.12	-0.61	0.543	0.906
FTD	IN_VIP	SLC38A2	0.07	0.12	0.61	0.543	0.933
FTD	IN_SST	SERTAD2	-0.12	0.20	-0.61	0.543	0.932
FTD	EN_L3_5_IT_2	ENSG00000279073	0.11	0.18	0.61	0.543	0.882
FTD	IN_SST	SIPA1L1	0.06	0.10	0.61	0.543	0.932
FTD	IN_ADARB2	CALY	-0.07	0.11	-0.61	0.543	0.998
FTD	PVM	MTMR14	0.21	0.35	0.61	0.543	1
FTD	VLMC	MAP2	-0.20	0.33	-0.61	0.543	1
FTD	Micro	MAU2	-0.08	0.13	-0.61	0.543	0.966
FTD	EN_L5_6_NP	YTHDF1	0.16	0.26	0.61	0.543	0.91
FTD	EN_L5_ET	POLR1A	2.40	3.86	0.62	0.543	0.958
FTD	EN_L3_5_IT_2	NEURL4	0.15	0.25	0.61	0.543	0.882
FTD	EN_L6_CT	PCCB	0.08	0.12	0.61	0.543	0.881
FTD	EN_L3_5_IT_2	TFPT	-0.10	0.16	-0.61	0.543	0.882
FTD	EN_L6_CT	NPY1R	0.10	0.16	0.61	0.543	0.881
FTD	EN_L5_ET	PIGB	-2.36	3.79	-0.62	0.543	0.958
FTD	Micro	ENSG00000269179	-0.17	0.27	-0.61	0.543	0.966
FTD	IN_LAMP5_LHX6	MSH2	-0.07	0.12	-0.61	0.543	0.96
FTD	IN_PVALB_CHC	SERF2	0.16	0.27	0.61	0.543	0.932
FTD	IN_ADARB2	ZNF736	0.08	0.13	0.61	0.543	0.998
FTD	EN_L5_6_NP	RPS29	-0.10	0.17	-0.61	0.543	0.91
FTD	OPC	ZNF227	-0.06	0.10	-0.61	0.543	0.867
FTD	IN_PVALB_CHC	ZRSR2	0.14	0.24	0.61	0.543	0.932
FTD	EN_L5_ET	KCNQ2	-1.88	3.03	-0.62	0.543	0.958
FTD	EN_L6_IT_1	TXNL4B	-0.13	0.22	-0.61	0.543	0.924
FTD	EN_L2_3_IT	MAP9	-0.04	0.06	-0.61	0.543	0.857
FTD	IN_VIP	PCBP3	0.08	0.13	0.61	0.543	0.933
FTD	IN_PVALB_CHC	NR6A1	0.10	0.16	0.61	0.543	0.932
FTD	IN_PVALB_CHC	PDE4D	0.08	0.13	0.61	0.543	0.932
FTD	EN_L5_ET	SEZ6L2	-1.99	3.20	-0.62	0.543	0.958
FTD	IN_VIP	TMEM132D	0.08	0.13	0.61	0.543	0.933
FTD	Oligo	FER1L6	0.14	0.23	0.61	0.543	0.852
FTD	OPC	C4BPA	-0.17	0.28	-0.61	0.543	0.867
FTD	Adaptive	AP3B1	-0.17	0.29	-0.61	0.543	0.989
FTD	IN_VIP	TEX2	-0.05	0.08	-0.61	0.543	0.933
FTD	EN_L5_ET	SHOC2	1.80	2.89	0.62	0.543	0.958
FTD	EN_L6_IT_2	GPR174	0.25	0.41	0.61	0.543	0.94
FTD	IN_LAMP5_RELN	CADM2	-0.06	0.11	-0.61	0.543	0.954
FTD	PC	ALS2	-0.16	0.25	-0.61	0.543	0.975
FTD	EN_L3_5_IT_3	PPP4R3A	0.06	0.11	0.61	0.543	0.907
FTD	OPC	CASP8AP2	0.05	0.08	0.61	0.543	0.867
FTD	EN_L6_CT	LRRC41	0.08	0.13	0.61	0.543	0.881
FTD	EN_L2_3_IT	TSG101	-0.03	0.06	-0.61	0.543	0.857
FTD	EN_L6_IT_1	RSPH14	0.15	0.25	0.61	0.543	0.924
FTD	IN_ADARB2	KIF1B	-0.04	0.07	-0.61	0.543	0.998
FTD	EN_L2_3_IT	NR1I3	0.14	0.24	0.61	0.543	0.857
FTD	EN_L6B	PLCXD2	-0.27	0.44	-0.61	0.543	0.912
FTD	EN_L6B	SH3BGRL	-0.10	0.16	-0.61	0.543	0.912
FTD	EN_L3_5_IT_2	LPAR6	-0.14	0.23	-0.61	0.543	0.882
FTD	IN_VIP	RGS11	-0.06	0.10	-0.61	0.543	0.933
FTD	IN_LAMP5_LHX6	FBXW4	0.07	0.11	0.61	0.543	0.96
FTD	IN_PVALB_CHC	SLC9B1	0.18	0.30	0.61	0.543	0.932
FTD	EN_L3_5_IT_3	CRHR2	-0.13	0.22	-0.61	0.543	0.907
FTD	EN_L3_5_IT_1	RBMS2	0.14	0.23	0.61	0.543	0.891
FTD	EN_L6_IT_1	IGSF6	0.18	0.29	0.61	0.543	0.924
FTD	EN_L6_IT_1	AP1S3	-0.15	0.24	-0.61	0.543	0.924
FTD	PVM	OTUD4	-0.22	0.36	-0.61	0.543	1
FTD	IN_LAMP5_LHX6	L3MBTL2	-0.14	0.24	-0.61	0.543	0.96
FTD	EN_L5_6_NP	PUS7	0.09	0.15	0.61	0.543	0.91
FTD	EN_L2_3_IT	GNE	-0.06	0.09	-0.61	0.543	0.857
FTD	IN_SST	ARNT2	-0.05	0.08	-0.61	0.543	0.933
FTD	IN_PVALB	PHF20L1	0.05	0.08	0.61	0.543	0.948
FTD	EN_L3_5_IT_3	PRKCA	-0.10	0.16	-0.61	0.543	0.907
FTD	EN_L6_IT_1	ZSCAN18	-0.10	0.16	-0.61	0.543	0.924
FTD	EN_L2_3_IT	ENSG00000260836	-0.16	0.26	-0.61	0.543	0.857
FTD	IN_LAMP5_RELN	IPO11	-0.09	0.14	-0.61	0.543	0.954
FTD	PVM	LPAR1	0.24	0.40	0.61	0.543	1
FTD	EN_L2_3_IT	NFAT5	-0.04	0.07	-0.61	0.543	0.857
FTD	Oligo	COL21A1	-0.09	0.15	-0.61	0.543	0.852
FTD	Oligo	SEMA5B	0.13	0.22	0.61	0.543	0.852
FTD	Astro	SS18L1	-0.05	0.09	-0.61	0.543	0.808
FTD	EN_L2_3_IT	NCKAP5L	-0.05	0.08	-0.61	0.543	0.857
FTD	EN_L3_5_IT_1	USP53	-0.08	0.14	-0.61	0.543	0.891
FTD	PVM	H3-3A	0.23	0.37	0.61	0.543	1
FTD	EN_L5_ET	CPE	-1.42	2.28	-0.62	0.543	0.958
FTD	IN_VIP	PCED1B	-0.16	0.26	-0.61	0.543	0.933
FTD	IN_ADARB2	TAF1	-0.06	0.11	-0.61	0.543	0.998
FTD	EN_L6_IT_2	RAD18	-0.12	0.20	-0.61	0.543	0.94
FTD	EN_L3_5_IT_1	CASP3	-0.16	0.26	-0.61	0.543	0.891
FTD	VLMC	UBXN7	0.15	0.24	0.61	0.543	1
FTD	Oligo	ATXN7L3	-0.06	0.10	-0.61	0.543	0.852
FTD	EN_L3_5_IT_3	CA11	0.06	0.10	0.61	0.543	0.907
FTD	EN_L6_IT_2	GABRA5	0.16	0.27	0.61	0.543	0.94
FTD	IN_VIP	FAM216B	0.19	0.32	0.61	0.543	0.933
FTD	IN_PVALB	FBXO44	-0.06	0.11	-0.61	0.543	0.948
FTD	IN_VIP	STK24	-0.04	0.07	-0.61	0.543	0.933
FTD	Micro	RNF111	-0.05	0.09	-0.61	0.543	0.966
FTD	IN_PVALB	KIF20B	-0.13	0.22	-0.61	0.543	0.948
FTD	EN_L3_5_IT_1	MBIP	0.10	0.17	0.61	0.543	0.891
FTD	IN_ADARB2	SREBF1	-0.13	0.21	-0.61	0.543	0.998
FTD	IN_ADARB2	SNX18	-0.16	0.25	-0.61	0.543	0.998
FTD	EN_L6B	NEFL	0.12	0.19	0.61	0.543	0.912
FTD	IN_LAMP5_LHX6	PRMT1	0.16	0.26	0.61	0.543	0.96
FTD	EN_L5_6_NP	WRNIP1	0.13	0.22	0.61	0.543	0.91
FTD	EN_L3_5_IT_2	MEOX2	0.20	0.32	0.61	0.543	0.882
FTD	VLMC	ATP6V0A1	-0.17	0.28	-0.61	0.543	1
FTD	SMC	MAP1B	-0.26	0.43	-0.61	0.543	0.997
FTD	Micro	EML3	-0.12	0.19	-0.61	0.543	0.966
FTD	EN_L6_IT_1	TPRN	0.14	0.23	0.61	0.543	0.924
FTD	EN_L5_ET	SNAPC3	1.88	3.02	0.62	0.543	0.958
FTD	Oligo	NT5C3A	0.04	0.06	0.61	0.543	0.852
FTD	EN_L3_5_IT_2	MLH1	0.06	0.10	0.61	0.543	0.882
FTD	IN_VIP	PCNP	-0.05	0.08	-0.61	0.543	0.933
FTD	Oligo	VPS37D	-0.11	0.18	-0.61	0.543	0.852
FTD	Micro	TYK2	-0.07	0.12	-0.61	0.543	0.966
FTD	IN_VIP	MRFAP1L1	0.08	0.14	0.61	0.543	0.933
FTD	EN_L6_CT	NUDT9	-0.11	0.18	-0.61	0.543	0.881
FTD	EN_L2_3_IT	UBR7	0.07	0.11	0.61	0.543	0.857
FTD	Oligo	ANKFN1	-0.08	0.13	-0.61	0.543	0.852
FTD	EN_L6_CT	UFSP2	0.13	0.22	0.61	0.543	0.881
FTD	IN_VIP	DDA1	-0.08	0.13	-0.61	0.543	0.933
FTD	IN_LAMP5_RELN	PLGRKT	-0.11	0.18	-0.61	0.543	0.954
FTD	IN_SST	GAREM1	0.06	0.09	0.61	0.543	0.933
FTD	IN_LAMP5_RELN	CEPT1	-0.06	0.11	-0.61	0.543	0.954
FTD	EN_L3_5_IT_2	TTC37	0.05	0.08	0.61	0.543	0.882
FTD	EN_L2_3_IT	ROR2	-0.15	0.24	-0.61	0.543	0.857
FTD	EN_L3_5_IT_1	CTSF	0.09	0.15	0.61	0.543	0.891
FTD	IN_LAMP5_RELN	TMEM50B	0.07	0.11	0.61	0.543	0.954
FTD	Oligo	WASHC1	0.10	0.16	0.61	0.543	0.852
FTD	IN_PVALB	ACOT13	-0.08	0.13	-0.61	0.543	0.948
FTD	PVM	CHFR	0.20	0.32	0.61	0.543	1
FTD	Oligo	GALE	-0.09	0.14	-0.61	0.543	0.852
FTD	Astro	ZBED3	0.07	0.12	0.61	0.543	0.808
FTD	EN_L6_IT_1	AHCYL1	-0.07	0.12	-0.61	0.543	0.924
FTD	Astro	EARS2	-0.07	0.11	-0.61	0.543	0.808
FTD	IN_PVALB	CSGALNACT2	-0.07	0.11	-0.61	0.543	0.948
FTD	Oligo	ZNF181	0.06	0.09	0.61	0.543	0.852
FTD	Micro	CBX6	-0.13	0.21	-0.61	0.543	0.966
FTD	EN_L3_5_IT_2	BASP1	0.05	0.08	0.61	0.543	0.882
FTD	OPC	ATG4C	0.05	0.08	0.61	0.543	0.868
FTD	IN_ADARB2	TCF12	-0.06	0.09	-0.61	0.543	0.998
FTD	IN_PVALB_CHC	PLEKHB2	0.14	0.22	0.61	0.543	0.932
FTD	IN_PVALB_CHC	PRKAR2B	0.15	0.25	0.61	0.543	0.932
FTD	EN_L6_IT_2	ATPAF2	-0.13	0.22	-0.61	0.543	0.94
FTD	EN_L2_3_IT	STEAP4	0.19	0.31	0.61	0.543	0.857
FTD	EN_L3_5_IT_2	MAL	0.15	0.25	0.61	0.543	0.882
FTD	IN_ADARB2	STX3	0.07	0.11	0.61	0.543	0.998
FTD	Astro	LIX1	0.11	0.18	0.61	0.543	0.808
FTD	EN_L2_3_IT	MICOS13	-0.08	0.13	-0.61	0.543	0.857
FTD	EN_L6_IT_1	DCHS2	0.14	0.23	0.61	0.543	0.924
FTD	EN_L5_6_NP	ZDHHC16	0.16	0.26	0.61	0.543	0.91
FTD	EN_L5_6_NP	RAPGEF6	-0.12	0.20	-0.61	0.543	0.91
FTD	IN_LAMP5_RELN	PCNX4	-0.06	0.10	-0.61	0.543	0.954
FTD	EN_L3_5_IT_2	ARL15	0.05	0.08	0.61	0.543	0.882
FTD	Oligo	GLIS3	0.11	0.18	0.61	0.543	0.852
FTD	EN_L3_5_IT_1	USP51	0.17	0.28	0.61	0.543	0.891
FTD	IN_PVALB	ING1	0.12	0.20	0.61	0.543	0.948
FTD	IN_LAMP5_LHX6	IPPK	-0.11	0.18	-0.61	0.543	0.96
FTD	EN_L2_3_IT	TIMELESS	0.13	0.21	0.61	0.543	0.857
FTD	EN_L3_5_IT_3	USF1	-0.14	0.22	-0.61	0.543	0.907
FTD	PC	POLR2A	0.18	0.30	0.61	0.544	0.975
FTD	IN_LAMP5_RELN	LMF1	-0.08	0.14	-0.61	0.544	0.954
FTD	IN_LAMP5_LHX6	KIF5B	-0.08	0.13	-0.61	0.544	0.96
FTD	EN_L5_6_NP	CMSS1	-0.07	0.11	-0.61	0.544	0.91
FTD	EN_L3_5_IT_2	SHOC1	0.17	0.28	0.61	0.544	0.882
FTD	EN_L3_5_IT_2	PPFIA3	-0.05	0.09	-0.61	0.544	0.882
FTD	SMC	FANCC	0.36	0.58	0.61	0.544	0.997
FTD	EN_L6_CT	B4GALNT1	0.09	0.15	0.61	0.544	0.881
FTD	IN_VIP	SHISA7	-0.07	0.11	-0.61	0.544	0.933
FTD	IN_ADARB2	ATP11B	-0.06	0.10	-0.61	0.544	0.998
FTD	IN_VIP	HDAC2	-0.05	0.09	-0.61	0.544	0.933
FTD	IN_PVALB	C9orf153	-0.18	0.30	-0.61	0.544	0.948
FTD	IN_PVALB_CHC	PTGES3	0.12	0.19	0.61	0.544	0.932
FTD	EN_L6_CT	SMIM10L1	-0.14	0.23	-0.61	0.544	0.881
FTD	Micro	OSBPL5	-0.13	0.21	-0.61	0.544	0.966
FTD	EN_L2_3_IT	NBAS	-0.04	0.06	-0.61	0.544	0.857
FTD	IN_SST	TSPAN7	0.09	0.15	0.61	0.544	0.933
FTD	EN_L5_6_NP	SF3B1	-0.08	0.13	-0.61	0.544	0.91
FTD	Micro	MAIP1	-0.12	0.20	-0.61	0.544	0.966
FTD	IN_LAMP5_LHX6	HSP90B1	0.11	0.17	0.61	0.544	0.96
FTD	Astro	ZNF467	-0.12	0.20	-0.61	0.544	0.808
FTD	EN_L3_5_IT_2	ACTR10	0.05	0.08	0.61	0.544	0.882
FTD	EN_L6B	COQ8B	-0.15	0.25	-0.61	0.544	0.912
FTD	IN_ADARB2	SCUBE3	0.18	0.30	0.61	0.544	0.998
FTD	EN_L3_5_IT_3	CACNG7	0.05	0.08	0.61	0.544	0.907
FTD	EN_L6_CT	WASHC5	0.09	0.15	0.61	0.544	0.881
FTD	IN_LAMP5_RELN	TMEM232	0.08	0.12	0.61	0.544	0.954
FTD	IN_SST	FAM219A	0.05	0.09	0.61	0.544	0.933
FTD	EN_L5_6_NP	YIPF5	-0.15	0.24	-0.61	0.544	0.91
FTD	IN_ADARB2	CAPZB	0.07	0.11	0.61	0.544	0.998
FTD	EN_L6B	DCAF10	-0.07	0.11	-0.61	0.544	0.912
FTD	IN_LAMP5_RELN	NCOR1	-0.04	0.07	-0.61	0.544	0.954
FTD	EN_L3_5_IT_2	CEP41	0.08	0.13	0.61	0.544	0.882
FTD	EN_L3_5_IT_3	SMUG1	0.11	0.18	0.61	0.544	0.907
FTD	IN_SST	UBE2H	-0.04	0.07	-0.61	0.544	0.933
FTD	IN_PVALB	TBC1D10B	-0.09	0.16	-0.61	0.544	0.948
FTD	EN_L5_6_NP	KCNK1	0.08	0.14	0.61	0.544	0.91
FTD	EN_L6B	AMMECR1	-0.09	0.15	-0.61	0.544	0.912
FTD	EN_L2_3_IT	STAG1	-0.04	0.06	-0.61	0.544	0.857
FTD	EN_L3_5_IT_2	MTG2	0.07	0.12	0.61	0.544	0.882
FTD	EN_L3_5_IT_1	PITPNM3	-0.09	0.14	-0.61	0.544	0.891
FTD	Oligo	CXXC1	0.07	0.11	0.61	0.544	0.852
FTD	Micro	CACNA1E	-0.16	0.26	-0.61	0.544	0.966
FTD	EN_L3_5_IT_3	UNC13C	-0.07	0.12	-0.61	0.544	0.907
FTD	EN_L6B	ZNRF2	-0.10	0.16	-0.61	0.544	0.912
FTD	IN_LAMP5_LHX6	MFHAS1	0.08	0.13	0.61	0.544	0.96
FTD	Micro	ZNF100	0.09	0.15	0.61	0.544	0.966
FTD	EN_L6B	ADIPOR1	-0.16	0.26	-0.61	0.544	0.912
FTD	Micro	KLHDC10	-0.06	0.10	-0.61	0.544	0.966
FTD	IN_PVALB	TACC1	-0.05	0.08	-0.61	0.544	0.949
FTD	Micro	UBXN4	-0.06	0.09	-0.61	0.544	0.966
FTD	IN_ADARB2	TXLNA	-0.11	0.18	-0.61	0.544	0.998
FTD	EN_L6B	ACBD5	0.09	0.15	0.61	0.544	0.912
FTD	PC	RBM39	0.09	0.14	0.61	0.544	0.975
FTD	Adaptive	ATXN10	0.23	0.39	0.61	0.544	0.989
FTD	IN_ADARB2	PNMA1	0.14	0.23	0.61	0.544	0.998
FTD	EN_L6B	TAPT1	-0.09	0.14	-0.61	0.544	0.912
FTD	VLMC	GPR107	0.15	0.25	0.61	0.544	1
FTD	Oligo	ADAM33	0.18	0.30	0.61	0.544	0.852
FTD	IN_LAMP5_LHX6	LMO4	-0.09	0.15	-0.61	0.544	0.96
FTD	Micro	AGAP4	0.13	0.21	0.61	0.544	0.966
FTD	Oligo	CCPG1	-0.06	0.09	-0.61	0.544	0.852
FTD	VLMC	ARSB	0.23	0.37	0.61	0.544	1
FTD	Oligo	OSCP1	0.07	0.12	0.61	0.544	0.852
FTD	EN_L6B	TMEM135	0.07	0.12	0.61	0.544	0.912
FTD	PC	FTH1	-0.11	0.19	-0.61	0.544	0.975
FTD	EN_L3_5_IT_2	INPP1	-0.08	0.13	-0.61	0.544	0.882
FTD	Micro	BZW2	0.12	0.20	0.61	0.544	0.966
FTD	EN_L6_IT_2	SLC39A11	-0.13	0.21	-0.61	0.544	0.94
FTD	IN_LAMP5_RELN	GALNS	0.12	0.19	0.61	0.544	0.954
FTD	Oligo	ZNF414	-0.07	0.11	-0.61	0.544	0.852
FTD	EN_L3_5_IT_1	SDF4	0.08	0.14	0.61	0.544	0.891
FTD	IN_PVALB	YTHDF2	0.07	0.11	0.61	0.544	0.949
FTD	EN_L3_5_IT_2	PTBP1	-0.08	0.13	-0.61	0.544	0.882
FTD	EN_L5_ET	BCL2L1	-2.58	4.17	-0.62	0.544	0.958
FTD	EN_L6_IT_2	TRABD	0.17	0.28	0.61	0.544	0.94
FTD	VLMC	NR3C2	0.16	0.26	0.61	0.544	1
FTD	OPC	AP3M1	-0.06	0.11	-0.61	0.544	0.868
FTD	EN_L2_3_IT	TBC1D26	-0.14	0.23	-0.61	0.544	0.857
FTD	EN_L6_CT	TUBGCP4	0.13	0.21	0.61	0.544	0.881
FTD	EN_L3_5_IT_3	NCALD	-0.07	0.11	-0.61	0.544	0.907
FTD	EN_L5_ET	ATRNL1	0.99	1.60	0.62	0.544	0.958
FTD	Oligo	TUBGCP6	0.06	0.10	0.61	0.544	0.852
FTD	EN_L6_CT	UCKL1	-0.12	0.20	-0.61	0.544	0.881
FTD	EN_L3_5_IT_1	NPHP4	0.09	0.15	0.61	0.544	0.891
FTD	IN_VIP	CCDC85C	0.06	0.10	0.61	0.544	0.933
FTD	EN_L5_6_NP	TTI1	0.16	0.27	0.61	0.544	0.91
FTD	Oligo	SENP2	-0.04	0.06	-0.61	0.544	0.852
FTD	OPC	KDM4C	-0.05	0.08	-0.61	0.544	0.868
FTD	EN_L6B	PSMD1	-0.06	0.10	-0.61	0.544	0.912
FTD	IN_LAMP5_LHX6	MYNN	-0.16	0.26	-0.61	0.544	0.96
FTD	Micro	CRK	0.07	0.12	0.61	0.544	0.966
FTD	EN_L6B	ZNF106	0.07	0.12	0.61	0.544	0.912
FTD	EN_L3_5_IT_2	FHL2	0.07	0.12	0.61	0.544	0.882
FTD	IN_LAMP5_RELN	ASPHD2	-0.16	0.26	-0.61	0.544	0.954
FTD	EN_L3_5_IT_2	TRAPPC11	-0.05	0.08	-0.61	0.544	0.882
FTD	Endo	SIN3A	-0.17	0.29	-0.61	0.544	0.941
FTD	Micro	TET3	-0.06	0.10	-0.61	0.544	0.966
FTD	PC	XAF1	0.22	0.36	0.61	0.544	0.975
FTD	EN_L6_IT_1	UBXN2A	0.10	0.16	0.61	0.544	0.925
FTD	IN_LAMP5_LHX6	DIPK1A	-0.06	0.10	-0.61	0.544	0.96
FTD	EN_L3_5_IT_3	CERS4	0.09	0.15	0.61	0.544	0.907
FTD	EN_L3_5_IT_1	MTRES1	-0.11	0.18	-0.61	0.544	0.891
FTD	EN_L2_3_IT	USP44	-0.12	0.20	-0.61	0.544	0.857
FTD	EN_L6_IT_2	CCDC28A	0.10	0.16	0.61	0.544	0.94
FTD	IN_SST	MAP3K20	0.15	0.25	0.61	0.544	0.933
FTD	PVM	DICER1	0.15	0.24	0.61	0.544	1
FTD	IN_PVALB_CHC	AFDN	-0.08	0.13	-0.61	0.544	0.933
FTD	IN_SST	DNM2	-0.07	0.11	-0.61	0.544	0.933
FTD	EN_L3_5_IT_1	CD96	0.25	0.42	0.61	0.544	0.891
FTD	EN_L6_IT_2	UBA52	-0.13	0.21	-0.61	0.544	0.94
FTD	Oligo	IVD	-0.05	0.08	-0.61	0.544	0.852
FTD	IN_VIP	GHR	0.10	0.16	0.61	0.544	0.933
FTD	EN_L6B	CFL1	-0.11	0.18	-0.61	0.544	0.912
FTD	VLMC	DAB2IP	-0.18	0.30	-0.61	0.544	1
FTD	EN_L6_CT	UBQLN1	0.06	0.10	0.61	0.544	0.881
FTD	EN_L5_6_NP	HDAC4	0.08	0.13	0.61	0.544	0.91
FTD	OPC	FAM171A2	-0.09	0.15	-0.61	0.544	0.868
FTD	IN_PVALB_CHC	RAP1GDS1	-0.09	0.14	-0.61	0.544	0.933
FTD	Oligo	HEBP1	-0.06	0.10	-0.61	0.544	0.852
FTD	EN_L6_IT_1	EDEM1	0.09	0.15	0.61	0.544	0.925
FTD	IN_PVALB	UBXN2A	-0.06	0.10	-0.61	0.544	0.949
FTD	IN_LAMP5_RELN	ZNF398	0.07	0.12	0.61	0.544	0.954
FTD	EN_L6_IT_1	SPRYD4	-0.15	0.24	-0.61	0.544	0.925
FTD	IN_VIP	KY	0.07	0.11	0.61	0.544	0.933
FTD	Micro	ALG5	-0.09	0.15	-0.61	0.544	0.966
FTD	Micro	IFT52	-0.09	0.15	-0.61	0.544	0.966
FTD	IN_SST	UBR4	-0.06	0.10	-0.61	0.544	0.933
FTD	EN_L3_5_IT_1	NDUFS8	0.10	0.16	0.61	0.544	0.891
FTD	EN_L3_5_IT_3	APBA2	-0.07	0.11	-0.61	0.544	0.907
FTD	EN_L6_CT	BIRC2	0.08	0.14	0.61	0.544	0.881
FTD	Oligo	CALU	0.04	0.07	0.61	0.544	0.852
FTD	Micro	PPP1R13L	-0.14	0.23	-0.61	0.544	0.966
FTD	PVM	FGGY	0.26	0.43	0.61	0.544	1
FTD	EN_L3_5_IT_1	KEAP1	-0.14	0.24	-0.61	0.544	0.891
FTD	EN_L6_CT	SNRPF	0.13	0.21	0.61	0.544	0.881
FTD	EN_L6_CT	TGFBR1	0.25	0.41	0.61	0.544	0.881
FTD	EN_L5_6_NP	HECW1	-0.05	0.08	-0.61	0.544	0.91
FTD	EN_L3_5_IT_3	FRYL	-0.05	0.07	-0.61	0.544	0.907
FTD	EN_L2_3_IT	GNG7	-0.08	0.14	-0.61	0.544	0.857
FTD	OPC	PIBF1	-0.03	0.06	-0.61	0.544	0.869
FTD	IN_LAMP5_LHX6	TM9SF2	-0.08	0.13	-0.61	0.544	0.96
FTD	IN_VIP	CPD	-0.05	0.08	-0.61	0.544	0.933
FTD	EN_L5_6_NP	POU2F2	0.12	0.20	0.61	0.544	0.91
FTD	EN_L5_6_NP	QTRT1	-0.13	0.21	-0.61	0.544	0.91
FTD	IN_PVALB_CHC	CHTOP	-0.14	0.24	-0.61	0.544	0.933
FTD	EN_L6_CT	CDKL2	-0.08	0.12	-0.61	0.544	0.881
FTD	IN_SST	RBM42	0.14	0.24	0.61	0.544	0.933
FTD	EN_L2_3_IT	POF1B	0.15	0.25	0.61	0.544	0.857
FTD	EN_L3_5_IT_2	KLHL24	0.05	0.08	0.61	0.544	0.882
FTD	EN_L6_CT	YARS2	-0.11	0.18	-0.61	0.544	0.881
FTD	EN_L5_6_NP	TRIM4	0.11	0.18	0.61	0.544	0.91
FTD	VLMC	MLH3	-0.14	0.24	-0.61	0.544	1
FTD	Micro	H2BC9	0.28	0.46	0.61	0.544	0.966
FTD	EN_L3_5_IT_3	RABGAP1	0.03	0.06	0.61	0.544	0.907
FTD	IN_LAMP5_LHX6	DALRD3	0.16	0.27	0.61	0.544	0.96
FTD	EN_L3_5_IT_1	NUP88	-0.06	0.10	-0.61	0.544	0.891
FTD	EN_L3_5_IT_3	TMEM107	-0.11	0.19	-0.61	0.544	0.907
FTD	IN_ADARB2	ANP32A	0.10	0.17	0.61	0.544	0.998
FTD	VLMC	EDA	-0.31	0.51	-0.61	0.544	1
FTD	Oligo	RUSC2	0.04	0.07	0.61	0.544	0.852
FTD	VLMC	FBXO11	0.12	0.19	0.61	0.544	1
FTD	EN_L2_3_IT	ARL6	-0.05	0.08	-0.61	0.544	0.857
FTD	EN_L2_3_IT	CAPS	0.12	0.19	0.61	0.544	0.857
FTD	Endo	FN1	-0.14	0.23	-0.61	0.544	0.941
FTD	Oligo	ANGPTL4	-0.09	0.14	-0.61	0.544	0.852
FTD	EN_L5_6_NP	TRAPPC3	-0.14	0.24	-0.61	0.544	0.91
FTD	EN_L2_3_IT	SMIM13	0.06	0.10	0.61	0.544	0.857
FTD	IN_LAMP5_RELN	YWHAG	-0.10	0.17	-0.61	0.544	0.954
FTD	EN_L6_IT_1	YARS1	0.09	0.15	0.61	0.544	0.925
FTD	IN_LAMP5_RELN	FAN1	-0.08	0.13	-0.61	0.544	0.954
FTD	Endo	KIDINS220	0.10	0.16	0.61	0.544	0.941
FTD	OPC	ARID1A	0.04	0.07	0.61	0.544	0.869
FTD	EN_L3_5_IT_3	ZNF75A	-0.08	0.13	-0.61	0.544	0.907
FTD	EN_L3_5_IT_3	GPN2	-0.08	0.13	-0.61	0.544	0.907
FTD	EN_L6_IT_2	MGAT1	0.15	0.24	0.61	0.544	0.94
FTD	EN_L3_5_IT_1	ZNF696	-0.13	0.21	-0.61	0.544	0.891
FTD	OPC	PAPSS2	-0.13	0.21	-0.61	0.544	0.869
FTD	EN_L6_CT	KIAA1841	0.09	0.15	0.61	0.544	0.881
FTD	IN_LAMP5_RELN	ZCCHC10	0.11	0.18	0.61	0.544	0.954
FTD	EN_L6_CT	NRBP2	-0.13	0.22	-0.61	0.544	0.881
FTD	Astro	YRDC	-0.12	0.20	-0.61	0.544	0.809
FTD	EN_L6_IT_2	CTBP2	-0.11	0.17	-0.61	0.544	0.94
FTD	IN_LAMP5_RELN	SPARC	0.18	0.29	0.61	0.544	0.954
FTD	Micro	PPOX	0.12	0.20	0.61	0.544	0.966
FTD	VLMC	FGF2	0.19	0.32	0.61	0.544	1
FTD	EN_L3_5_IT_1	SS18L2	0.11	0.18	0.61	0.544	0.891
FTD	IN_VIP	ALDH2	0.06	0.09	0.61	0.544	0.933
FTD	EN_L5_6_NP	TBC1D19	-0.06	0.11	-0.61	0.544	0.91
FTD	IN_PVALB	CHD8	-0.04	0.07	-0.61	0.544	0.949
FTD	EN_L3_5_IT_1	JADE2	0.09	0.15	0.61	0.544	0.891
FTD	EN_L2_3_IT	KLHL14	-0.16	0.27	-0.61	0.544	0.857
FTD	IN_LAMP5_RELN	CCDC28A	-0.09	0.15	-0.61	0.544	0.954
FTD	Micro	HENMT1	-0.13	0.22	-0.61	0.544	0.966
FTD	IN_VIP	ZNF33A	0.04	0.07	0.61	0.544	0.933
FTD	EN_L6_IT_2	SUCLG2	-0.22	0.37	-0.61	0.544	0.94
FTD	IN_SST	LINGO1	0.07	0.12	0.61	0.544	0.933
FTD	OPC	KDM5D	-0.15	0.25	-0.61	0.544	0.869
FTD	EN_L6B	NR4A2	0.14	0.23	0.61	0.544	0.912
FTD	EN_L3_5_IT_2	MAPK3	0.14	0.23	0.61	0.544	0.882
FTD	VLMC	WDR19	-0.16	0.26	-0.61	0.544	1
FTD	EN_L3_5_IT_2	TCP11L2	0.09	0.16	0.61	0.544	0.882
FTD	EN_L3_5_IT_1	TOR1AIP2	0.06	0.10	0.61	0.544	0.891
FTD	PC	COL6A2	-0.16	0.26	-0.61	0.544	0.975
FTD	EN_L3_5_IT_3	EVI5	0.05	0.08	0.61	0.544	0.907
FTD	EN_L3_5_IT_2	SLC14A1	-0.14	0.23	-0.61	0.544	0.882
FTD	EN_L3_5_IT_2	ZNF212	-0.10	0.16	-0.61	0.544	0.882
FTD	Micro	ERAL1	0.15	0.24	0.61	0.544	0.966
FTD	EN_L3_5_IT_1	LCA5	-0.09	0.15	-0.61	0.544	0.891
FTD	EN_L3_5_IT_3	PLAGL1	0.07	0.11	0.61	0.544	0.907
FTD	Micro	ANKDD1B	-0.17	0.28	-0.61	0.544	0.966
FTD	PC	UBN2	0.12	0.19	0.61	0.544	0.975
FTD	EN_L6B	RUSC1	0.11	0.19	0.61	0.544	0.912
FTD	EN_L6B	SRSF4	-0.08	0.14	-0.61	0.544	0.912
FTD	EN_L3_5_IT_3	PTCD3	0.05	0.08	0.61	0.544	0.907
FTD	EN_L5_ET	STAMBPL1	1.70	2.74	0.62	0.544	0.958
FTD	IN_ADARB2	DHX15	-0.07	0.11	-0.61	0.544	0.998
FTD	EN_L6_CT	ZNF44	-0.08	0.13	-0.61	0.545	0.881
FTD	EN_L3_5_IT_1	COPS5	-0.14	0.23	-0.61	0.545	0.891
FTD	EN_L5_6_NP	ARMCX3	-0.11	0.18	-0.61	0.545	0.91
FTD	OPC	GNG3	-0.11	0.18	-0.61	0.545	0.869
FTD	IN_LAMP5_RELN	GLCCI1	0.07	0.12	0.61	0.545	0.954
FTD	IN_LAMP5_LHX6	FHIT	0.10	0.16	0.61	0.545	0.96
FTD	EN_L6_IT_2	NAT9	0.14	0.24	0.61	0.545	0.94
FTD	EN_L3_5_IT_2	RAB11FIP4	-0.05	0.08	-0.61	0.545	0.882
FTD	EN_L3_5_IT_2	MAGI2	-0.06	0.10	-0.61	0.545	0.882
FTD	EN_L6_IT_2	ZNF566	-0.11	0.19	-0.61	0.545	0.94
FTD	Oligo	DYNC1LI1	0.03	0.05	0.61	0.545	0.852
FTD	EN_L5_6_NP	LRGUK	-0.12	0.20	-0.61	0.545	0.91
FTD	Micro	NKAIN3	0.13	0.22	0.61	0.545	0.966
FTD	IN_SST	SF3B1	0.05	0.09	0.61	0.545	0.933
FTD	IN_PVALB	CADPS	0.04	0.07	0.61	0.545	0.949
FTD	IN_VIP	CCDC181	0.07	0.12	0.61	0.545	0.933
FTD	IN_PVALB	SPSB2	0.14	0.23	0.61	0.545	0.949
FTD	EN_L5_ET	IQCH	1.94	3.14	0.62	0.545	0.958
FTD	EN_L5_ET	NR2C2	-2.21	3.58	-0.62	0.545	0.958
FTD	EN_L3_5_IT_3	COTL1	-0.10	0.17	-0.61	0.545	0.907
FTD	EN_L3_5_IT_2	COPS3	0.06	0.10	0.61	0.545	0.882
FTD	IN_LAMP5_LHX6	TMEM126B	0.14	0.23	0.61	0.545	0.96
FTD	IN_SST	TEX11	-0.15	0.25	-0.61	0.545	0.933
FTD	IN_VIP	RNF208	0.09	0.15	0.61	0.545	0.933
FTD	EN_L2_3_IT	GATAD2B	-0.03	0.06	-0.61	0.545	0.857
FTD	IN_ADARB2	FOXO1	-0.12	0.21	-0.61	0.545	0.998
FTD	EN_L6_CT	SEL1L3	-0.09	0.15	-0.61	0.545	0.881
FTD	VLMC	MYO1E	0.29	0.48	0.61	0.545	1
FTD	EN_L3_5_IT_2	PGP	-0.09	0.15	-0.61	0.545	0.882
FTD	PVM	UGGT1	0.20	0.33	0.61	0.545	1
FTD	IN_PVALB_CHC	HSPA1A	0.28	0.46	0.61	0.545	0.933
FTD	IN_VIP	NYAP1	-0.07	0.12	-0.61	0.545	0.933
FTD	IN_SST	DAAM2	-0.15	0.25	-0.61	0.545	0.933
FTD	EN_L3_5_IT_1	GTDC1	0.05	0.09	0.61	0.545	0.891
FTD	EN_L2_3_IT	TP53INP1	0.12	0.20	0.61	0.545	0.857
FTD	IN_PVALB_CHC	TMEM50B	0.10	0.17	0.61	0.545	0.933
FTD	IN_PVALB	KMT5A	0.09	0.15	0.61	0.545	0.949
FTD	VLMC	CNIH3	0.19	0.31	0.61	0.545	1
FTD	EN_L2_3_IT	CNNM3	-0.06	0.10	-0.61	0.545	0.857
FTD	IN_ADARB2	ZC3H18	0.10	0.17	0.61	0.545	0.998
FTD	IN_LAMP5_RELN	TAMM41	0.08	0.13	0.61	0.545	0.954
FTD	IN_LAMP5_LHX6	CMAS	-0.12	0.19	-0.61	0.545	0.96
FTD	PVM	PARP11	-0.25	0.41	-0.61	0.545	1
FTD	SMC	MBNL1	-0.23	0.37	-0.61	0.545	0.997
FTD	IN_ADARB2	FDFT1	-0.14	0.23	-0.61	0.545	0.998
FTD	IN_LAMP5_LHX6	ZNF354B	0.14	0.23	0.61	0.545	0.96
FTD	IN_SST	ATP8B2	-0.07	0.12	-0.61	0.545	0.933
FTD	EN_L2_3_IT	MUC6	0.15	0.25	0.61	0.545	0.857
FTD	EN_L2_3_IT	TMOD1	0.05	0.08	0.61	0.545	0.857
FTD	IN_SST	DMD	-0.08	0.12	-0.61	0.545	0.933
FTD	OPC	MGAT4B	0.11	0.18	0.61	0.545	0.869
FTD	IN_PVALB_CHC	B3GALT1	0.17	0.28	0.61	0.545	0.933
FTD	EN_L6_IT_1	PTPN14	0.11	0.18	0.61	0.545	0.925
FTD	IN_VIP	NIT2	0.06	0.10	0.61	0.545	0.933
FTD	Endo	QSER1	-0.14	0.22	-0.61	0.545	0.941
FTD	PC	MAX	-0.13	0.21	-0.61	0.545	0.975
FTD	EN_L5_6_NP	HNRNPK	-0.11	0.17	-0.61	0.545	0.91
FTD	IN_PVALB_CHC	SLC4A7	-0.08	0.14	-0.61	0.545	0.933
FTD	Micro	PAG1	-0.09	0.14	-0.61	0.545	0.966
FTD	IN_SST	HIBADH	-0.06	0.11	-0.61	0.545	0.933
FTD	IN_LAMP5_LHX6	LRRN3	-0.16	0.27	-0.61	0.545	0.96
FTD	Astro	COL18A1	-0.10	0.16	-0.61	0.545	0.809
FTD	EN_L3_5_IT_2	ACSBG2	0.15	0.25	0.61	0.545	0.882
FTD	IN_VIP	CFAP20DC	-0.14	0.23	-0.61	0.545	0.933
FTD	IN_VIP	RNPEP	-0.07	0.12	-0.61	0.545	0.933
FTD	Endo	RALGAPB	-0.10	0.17	-0.61	0.545	0.941
FTD	EN_L3_5_IT_3	VKORC1L1	-0.06	0.10	-0.61	0.545	0.907
FTD	Astro	SHOC1	0.14	0.24	0.61	0.545	0.809
FTD	IN_LAMP5_RELN	LECT2	0.18	0.30	0.61	0.545	0.954
FTD	EN_L6_CT	KLC4	0.10	0.17	0.61	0.545	0.881
FTD	Astro	CNIH2	0.12	0.20	0.61	0.545	0.809
FTD	Adaptive	PHF14	-0.21	0.35	-0.61	0.545	0.989
FTD	EN_L3_5_IT_1	PHYKPL	0.10	0.17	0.61	0.545	0.891
FTD	EN_L6_CT	DCC	0.22	0.37	0.61	0.545	0.881
FTD	EN_L3_5_IT_1	TTC21B	0.07	0.11	0.61	0.545	0.891
FTD	IN_ADARB2	KMT5C	0.16	0.26	0.61	0.545	0.998
FTD	IN_PVALB_CHC	SAP30	0.16	0.26	0.61	0.545	0.933
FTD	EN_L6_IT_1	HIRA	0.12	0.20	0.61	0.545	0.925
FTD	Micro	RNPEP	-0.09	0.15	-0.61	0.545	0.966
FTD	EN_L3_5_IT_3	MPI	0.11	0.18	0.61	0.545	0.907
FTD	IN_VIP	AFF3	0.04	0.06	0.61	0.545	0.933
FTD	VLMC	GLUL	0.17	0.29	0.61	0.545	1
FTD	EN_L5_6_NP	CEP170B	-0.15	0.25	-0.61	0.545	0.91
FTD	IN_SST	CLPTM1L	0.10	0.16	0.61	0.545	0.933
FTD	Oligo	CCDC159	-0.05	0.08	-0.61	0.545	0.852
FTD	Endo	OPTN	-0.13	0.21	-0.61	0.545	0.941
FTD	EN_L6_IT_1	PNPT1	-0.07	0.12	-0.61	0.545	0.925
FTD	IN_VIP	PCDH17	-0.09	0.15	-0.61	0.545	0.933
FTD	EN_L6_IT_1	SDHC	0.09	0.15	0.61	0.545	0.925
FTD	IN_ADARB2	ZNF317	-0.14	0.23	-0.61	0.545	0.998
FTD	EN_L6_IT_2	PPP2R5C	-0.06	0.10	-0.61	0.545	0.94
FTD	IN_VIP	SLC25A30	0.09	0.14	0.61	0.545	0.933
FTD	IN_PVALB	RPL18	-0.08	0.12	-0.61	0.545	0.949
FTD	Micro	CROCC	-0.11	0.18	-0.61	0.545	0.966
FTD	OPC	IFTAP	0.07	0.12	0.61	0.545	0.869
FTD	IN_LAMP5_LHX6	TRPC4AP	0.07	0.11	0.61	0.545	0.96
FTD	IN_PVALB	GABARAPL1	-0.07	0.12	-0.61	0.545	0.949
FTD	OPC	LINC00672	-0.10	0.17	-0.61	0.545	0.869
FTD	IN_PVALB	TRIM66	0.07	0.11	0.61	0.545	0.949
FTD	EN_L3_5_IT_1	PTK7	-0.10	0.16	-0.61	0.545	0.891
FTD	EN_L2_3_IT	ESRRG	-0.10	0.17	-0.61	0.545	0.857
FTD	PVM	POU2F1	0.17	0.28	0.61	0.545	1
FTD	EN_L5_ET	DCAF7	-2.05	3.32	-0.62	0.545	0.958
FTD	Endo	NPAS2	0.14	0.23	0.61	0.545	0.941
FTD	IN_LAMP5_RELN	UBE2Q1	-0.12	0.20	-0.61	0.545	0.954
FTD	Oligo	EPS15	-0.04	0.07	-0.61	0.545	0.852
FTD	IN_VIP	DHX9	0.04	0.06	0.61	0.545	0.933
FTD	IN_SST	GDI2	-0.06	0.10	-0.61	0.545	0.933
FTD	Oligo	BEGAIN	0.12	0.20	0.61	0.545	0.852
FTD	EN_L3_5_IT_1	YPEL4	0.10	0.17	0.61	0.545	0.891
FTD	EN_L3_5_IT_2	SAYSD1	-0.10	0.17	-0.61	0.545	0.882
FTD	EN_L3_5_IT_2	PHLDB3	0.14	0.23	0.61	0.545	0.882
FTD	Oligo	RSPO3	0.17	0.27	0.61	0.545	0.852
FTD	Oligo	SENP1	-0.05	0.08	-0.61	0.545	0.852
FTD	EN_L3_5_IT_2	CCDC177	-0.13	0.22	-0.61	0.545	0.882
FTD	PVM	PDCD6IP	-0.16	0.27	-0.61	0.545	1
FTD	EN_L6_IT_1	TMEM94	-0.10	0.16	-0.61	0.545	0.925
FTD	IN_LAMP5_LHX6	RNF111	-0.06	0.10	-0.61	0.545	0.96
FTD	IN_PVALB	TADA2B	-0.10	0.17	-0.61	0.545	0.949
FTD	EN_L3_5_IT_1	MRPL11	-0.14	0.23	-0.61	0.545	0.891
FTD	EN_L2_3_IT	ELAPOR2	-0.05	0.08	-0.61	0.545	0.857
FTD	EN_L6_CT	IRAG2	-0.11	0.17	-0.61	0.545	0.881
FTD	EN_L3_5_IT_1	LARS2	0.08	0.13	0.61	0.545	0.891
FTD	IN_VIP	TECPR1	0.06	0.11	0.61	0.545	0.933
FTD	EN_L3_5_IT_3	INTS8	0.05	0.08	0.61	0.545	0.907
FTD	IN_LAMP5_RELN	RER1	0.10	0.16	0.61	0.545	0.954
FTD	EN_L6_IT_1	KRAS	0.09	0.15	0.61	0.545	0.925
FTD	Oligo	RPL27	0.04	0.07	0.61	0.545	0.852
FTD	EN_L6B	URM1	-0.14	0.24	-0.61	0.545	0.912
FTD	Oligo	TXNRD3	0.07	0.11	0.61	0.545	0.852
FTD	IN_ADARB2	RTF2	0.12	0.20	0.61	0.545	0.998
FTD	Oligo	ZIM2	-0.10	0.16	-0.61	0.545	0.852
FTD	IN_PVALB	SMPD1	-0.14	0.22	-0.61	0.545	0.949
FTD	EN_L5_ET	PPHLN1	-1.44	2.33	-0.62	0.545	0.958
FTD	IN_VIP	CNKSR1	-0.12	0.20	-0.61	0.545	0.933
FTD	EN_L3_5_IT_1	HEATR5B	-0.06	0.09	-0.61	0.545	0.891
FTD	EN_L3_5_IT_3	MLXIP	0.05	0.08	0.61	0.545	0.907
FTD	IN_LAMP5_RELN	ANKRD11	-0.06	0.10	-0.61	0.545	0.954
FTD	EN_L3_5_IT_3	IFFO2	-0.07	0.11	-0.61	0.545	0.907
FTD	EN_L5_6_NP	CNIH4	0.15	0.25	0.61	0.545	0.91
FTD	OPC	RAB27A	0.08	0.14	0.61	0.545	0.869
FTD	OPC	CACNA1A	-0.06	0.11	-0.61	0.545	0.869
FTD	EN_L3_5_IT_2	PABIR2	-0.08	0.12	-0.61	0.545	0.882
FTD	IN_PVALB_CHC	SLC1A2	-0.13	0.21	-0.61	0.545	0.933
FTD	IN_PVALB	MYDGF	-0.09	0.15	-0.61	0.545	0.949
FTD	IN_ADARB2	HSPH1	0.12	0.20	0.61	0.545	0.998
FTD	IN_VIP	ATL2	0.04	0.07	0.61	0.545	0.933
FTD	IN_PVALB	RTL8C	-0.11	0.18	-0.61	0.545	0.949
FTD	EN_L5_6_NP	EFCAB14	-0.12	0.20	-0.61	0.545	0.91
FTD	EN_L3_5_IT_3	SEMA3A	-0.18	0.29	-0.61	0.545	0.907
FTD	IN_ADARB2	PSAP	0.08	0.13	0.61	0.545	0.998
FTD	IN_ADARB2	RPL4	0.11	0.19	0.61	0.545	0.998
FTD	EN_L6_IT_1	TMEM163	-0.12	0.20	-0.61	0.545	0.925
FTD	EN_L2_3_IT	GABRG3	-0.09	0.14	-0.61	0.545	0.858
FTD	EN_L3_5_IT_1	FASTKD1	0.07	0.11	0.61	0.545	0.891
FTD	IN_VIP	PLAUR	0.13	0.21	0.61	0.545	0.933
FTD	Oligo	MTLN	-0.06	0.10	-0.61	0.545	0.852
FTD	Oligo	PFKL	-0.06	0.09	-0.61	0.545	0.852
FTD	EN_L3_5_IT_1	NFASC	0.05	0.09	0.61	0.545	0.891
FTD	EN_L6B	TMEM184B	0.09	0.15	0.61	0.545	0.912
FTD	VLMC	ANK2	-0.24	0.40	-0.61	0.545	1
FTD	OPC	ZNF431	0.05	0.07	0.61	0.545	0.869
FTD	EN_L6_IT_1	DPYSL3	-0.12	0.20	-0.61	0.545	0.925
FTD	Oligo	DTWD1	0.04	0.07	0.61	0.545	0.852
FTD	EN_L3_5_IT_3	ADAT2	-0.09	0.16	-0.61	0.545	0.907
FTD	Oligo	CCDC157	0.11	0.18	0.61	0.545	0.852
FTD	IN_PVALB_CHC	VAMP4	0.14	0.23	0.61	0.545	0.933
FTD	Oligo	CSTF2T	-0.06	0.11	-0.61	0.545	0.852
FTD	OPC	KCNT1	0.16	0.26	0.61	0.545	0.869
FTD	IN_ADARB2	JKAMP	-0.10	0.17	-0.61	0.545	0.998
FTD	IN_LAMP5_RELN	ZNF157	-0.14	0.23	-0.61	0.545	0.954
FTD	EN_L5_6_NP	MBNL1	-0.07	0.11	-0.61	0.545	0.91
FTD	EN_L3_5_IT_2	CCPG1	-0.09	0.14	-0.61	0.545	0.882
FTD	EN_L3_5_IT_2	GLYAT	0.19	0.31	0.61	0.545	0.882
FTD	EN_L3_5_IT_2	USP28	0.04	0.07	0.61	0.545	0.882
FTD	EN_L6_IT_2	KCTD2	-0.13	0.21	-0.61	0.545	0.94
FTD	IN_LAMP5_RELN	DPH1	0.12	0.20	0.61	0.545	0.954
FTD	EN_L5_6_NP	SLC44A2	0.11	0.18	0.61	0.545	0.91
FTD	EN_L3_5_IT_2	ZNF613	0.13	0.22	0.61	0.545	0.882
FTD	Micro	RMDN1	0.07	0.12	0.61	0.545	0.966
FTD	EN_L3_5_IT_2	MAP2K4	0.04	0.07	0.61	0.545	0.882
FTD	EN_L3_5_IT_3	ZNF665	-0.12	0.19	-0.61	0.545	0.907
FTD	EN_L6_IT_2	LRRC47	-0.16	0.26	-0.61	0.545	0.94
FTD	IN_LAMP5_LHX6	SLITRK4	0.15	0.25	0.61	0.545	0.96
FTD	EN_L6_IT_2	KIF5A	-0.08	0.12	-0.61	0.545	0.94
FTD	Micro	SPG11	-0.05	0.08	-0.61	0.545	0.966
FTD	IN_PVALB	GFRA1	0.18	0.30	0.61	0.545	0.949
FTD	Astro	ETNK2	-0.10	0.17	-0.61	0.545	0.81
FTD	PC	ANKS1B	0.15	0.25	0.61	0.545	0.975
FTD	EN_L3_5_IT_3	ENSG00000285444	-0.15	0.25	-0.61	0.545	0.907
FTD	PC	FBXW8	-0.18	0.30	-0.61	0.545	0.975
FTD	Micro	NLRC4	-0.12	0.20	-0.61	0.545	0.966
FTD	EN_L6_CT	FUBP3	0.07	0.11	0.61	0.545	0.881
FTD	EN_L6B	ZNF454	0.14	0.24	0.61	0.545	0.912
FTD	PC	UBE2G1	0.14	0.22	0.61	0.545	0.975
FTD	EN_L3_5_IT_2	UBR5	0.05	0.08	0.61	0.545	0.882
FTD	IN_PVALB	MPZ	0.16	0.26	0.61	0.545	0.949
FTD	EN_L6B	EHD3	-0.12	0.20	-0.61	0.545	0.912
FTD	IN_LAMP5_LHX6	UBXN6	-0.15	0.25	-0.61	0.545	0.96
FTD	EN_L3_5_IT_2	THUMPD1	-0.06	0.10	-0.61	0.545	0.882
FTD	Astro	IL4R	0.12	0.20	0.61	0.545	0.81
FTD	IN_VIP	STKLD1	0.14	0.23	0.61	0.545	0.933
FTD	IN_PVALB_CHC	CDR2L	-0.19	0.31	-0.61	0.545	0.933
FTD	IN_PVALB	TRIO	-0.04	0.06	-0.61	0.545	0.949
FTD	EN_L6_CT	SYNE1	-0.07	0.11	-0.61	0.545	0.881
FTD	IN_LAMP5_LHX6	ADARB1	0.09	0.15	0.61	0.545	0.96
FTD	EN_L5_ET	ASXL2	1.93	3.13	0.62	0.545	0.958
FTD	EN_L2_3_IT	TECR	0.06	0.10	0.61	0.545	0.858
FTD	IN_SST	KIN	-0.07	0.12	-0.61	0.545	0.934
FTD	Adaptive	CTNNA3	-0.23	0.37	-0.61	0.545	0.989
FTD	IN_ADARB2	DNAJC21	-0.12	0.20	-0.61	0.545	0.998
FTD	OPC	RGPD1	-0.16	0.27	-0.61	0.545	0.869
FTD	Adaptive	FAM13B	0.22	0.36	0.61	0.545	0.989
FTD	EN_L6_IT_2	OSGEP	-0.14	0.23	-0.61	0.545	0.94
FTD	EN_L2_3_IT	VEGFA	0.14	0.24	0.61	0.545	0.858
FTD	EN_L3_5_IT_2	USP48	-0.04	0.07	-0.61	0.545	0.882
FTD	EN_L3_5_IT_2	REXO5	-0.13	0.22	-0.61	0.545	0.882
FTD	EN_L5_6_NP	CYCS	-0.13	0.21	-0.61	0.545	0.91
FTD	IN_PVALB	MALT1	-0.06	0.10	-0.61	0.545	0.949
FTD	IN_VIP	ST18	-0.09	0.15	-0.61	0.545	0.933
FTD	Micro	C3AR1	0.10	0.17	0.61	0.545	0.966
FTD	Astro	C5orf22	-0.06	0.10	-0.61	0.545	0.81
FTD	IN_LAMP5_RELN	CRLF1	0.12	0.20	0.61	0.545	0.954
FTD	IN_ADARB2	SWI5	0.13	0.22	0.61	0.545	0.998
FTD	IN_VIP	TUBD1	-0.07	0.12	-0.61	0.545	0.933
FTD	IN_LAMP5_LHX6	GFOD2	0.14	0.23	0.61	0.545	0.96
FTD	Astro	LYAR	-0.07	0.12	-0.61	0.545	0.81
FTD	EN_L6B	PARVA	0.14	0.23	0.61	0.545	0.912
FTD	IN_VIP	KCNK3	-0.09	0.15	-0.61	0.545	0.933
FTD	IN_VIP	CAPN13	0.22	0.37	0.61	0.545	0.933
FTD	EN_L6B	ZNF875	-0.09	0.15	-0.61	0.545	0.912
FTD	EN_L2_3_IT	WDR37	-0.03	0.05	-0.61	0.545	0.858
FTD	EN_L6B	LRFN2	0.09	0.15	0.61	0.545	0.912
FTD	IN_SST	ARID1A	0.05	0.09	0.61	0.545	0.934
FTD	EN_L3_5_IT_2	ZNF335	0.07	0.11	0.61	0.545	0.882
FTD	Oligo	TFE3	0.05	0.09	0.61	0.545	0.852
FTD	EN_L6B	MMGT1	-0.18	0.30	-0.61	0.545	0.912
FTD	IN_ADARB2	SOCS4	0.13	0.22	0.61	0.545	0.998
FTD	IN_SST	JCAD	0.17	0.27	0.61	0.546	0.934
FTD	IN_LAMP5_RELN	TRIM65	0.14	0.24	0.61	0.546	0.954
FTD	EN_L5_6_NP	TPI1	0.16	0.27	0.61	0.546	0.91
FTD	PC	CEMIP	-0.31	0.51	-0.61	0.546	0.975
FTD	EN_L6_IT_1	NHSL2	0.19	0.32	0.61	0.546	0.925
FTD	EN_L6_IT_2	CACNB1	-0.17	0.28	-0.61	0.546	0.94
FTD	Micro	POLR2C	-0.12	0.20	-0.61	0.546	0.966
FTD	Astro	GRIN3A	0.13	0.21	0.61	0.546	0.81
FTD	IN_VIP	PPP1R1C	0.08	0.13	0.61	0.546	0.933
FTD	EN_L6B	KIF9	0.15	0.24	0.61	0.546	0.912
FTD	EN_L6B	TMEM74	-0.14	0.23	-0.61	0.546	0.912
FTD	EN_L3_5_IT_1	AKAP8L	-0.07	0.12	-0.61	0.546	0.891
FTD	IN_LAMP5_LHX6	GK5	-0.09	0.14	-0.61	0.546	0.96
FTD	EN_L3_5_IT_3	SRRM1	-0.05	0.08	-0.61	0.546	0.907
FTD	EN_L3_5_IT_1	WDFY3	-0.05	0.08	-0.61	0.546	0.891
FTD	IN_PVALB	FKBP14	-0.09	0.14	-0.61	0.546	0.949
FTD	IN_LAMP5_RELN	PUS7L	-0.07	0.12	-0.61	0.546	0.954
FTD	EN_L6_CT	SNX13	-0.06	0.09	-0.61	0.546	0.881
FTD	IN_LAMP5_LHX6	HECTD4	-0.05	0.08	-0.61	0.546	0.96
FTD	EN_L3_5_IT_2	ARL8B	-0.05	0.09	-0.61	0.546	0.882
FTD	VLMC	AAGAB	-0.19	0.32	-0.61	0.546	1
FTD	IN_PVALB	ACOT11	-0.15	0.25	-0.61	0.546	0.949
FTD	EN_L3_5_IT_3	PCYOX1	-0.07	0.11	-0.61	0.546	0.907
FTD	IN_PVALB_CHC	HPS4	-0.13	0.21	-0.61	0.546	0.933
FTD	EN_L6_CT	PLPP5	-0.16	0.26	-0.61	0.546	0.881
FTD	EN_L6_CT	GLCCI1	-0.07	0.12	-0.61	0.546	0.881
FTD	IN_ADARB2	ARG2	0.10	0.16	0.61	0.546	0.998
FTD	EN_L5_6_NP	MTUS2	-0.06	0.10	-0.61	0.546	0.91
FTD	EN_L2_3_IT	ODAD2	0.11	0.19	0.61	0.546	0.858
FTD	EN_L6_IT_2	LONP2	0.07	0.11	0.61	0.546	0.94
FTD	EN_L2_3_IT	RYR2	-0.04	0.07	-0.61	0.546	0.858
FTD	EN_L6_IT_1	MVD	-0.10	0.17	-0.61	0.546	0.925
FTD	IN_LAMP5_LHX6	HPCAL1	-0.11	0.18	-0.61	0.546	0.96
FTD	Oligo	TTC26	0.07	0.11	0.61	0.546	0.853
FTD	EN_L6B	IFT172	0.08	0.14	0.61	0.546	0.912
FTD	EN_L5_ET	BRD9	-2.45	3.96	-0.62	0.546	0.958
FTD	EN_L3_5_IT_3	UTP11	0.08	0.14	0.61	0.546	0.907
FTD	EN_L6B	SPAG9	0.06	0.10	0.61	0.546	0.912
FTD	EN_L3_5_IT_3	FUNDC1	0.11	0.18	0.61	0.546	0.907
FTD	EN_L6_IT_1	NR3C1	0.09	0.15	0.61	0.546	0.925
FTD	Micro	OXSM	-0.19	0.31	-0.61	0.546	0.966
FTD	IN_LAMP5_RELN	AFF1	0.13	0.22	0.61	0.546	0.954
FTD	EN_L3_5_IT_2	FGF1	-0.22	0.36	-0.61	0.546	0.882
FTD	EN_L6_IT_1	PHYKPL	0.12	0.20	0.61	0.546	0.925
FTD	IN_PVALB	COMMD4	0.10	0.16	0.61	0.546	0.949
FTD	EN_L2_3_IT	TJP1	0.04	0.07	0.61	0.546	0.858
FTD	SMC	AAK1	-0.24	0.39	-0.61	0.546	0.997
FTD	EN_L6_CT	EIF2D	0.09	0.15	0.61	0.546	0.881
FTD	EN_L6_IT_2	SRSF9	0.13	0.21	0.61	0.546	0.94
FTD	EN_L5_ET	PSME4	-1.50	2.44	-0.62	0.546	0.958
FTD	IN_LAMP5_LHX6	EML2	0.08	0.14	0.61	0.546	0.96
FTD	EN_L2_3_IT	USP13	-0.10	0.16	-0.61	0.546	0.858
FTD	IN_PVALB_CHC	PPP2R2D	-0.10	0.16	-0.61	0.546	0.933
FTD	IN_LAMP5_RELN	QARS1	-0.13	0.22	-0.61	0.546	0.954
FTD	PC	GATAD2A	-0.14	0.24	-0.61	0.546	0.975
FTD	EN_L6_CT	PRPF38A	0.13	0.22	0.61	0.546	0.881
FTD	IN_VIP	MRPS18A	0.11	0.18	0.61	0.546	0.933
FTD	EN_L3_5_IT_2	SHBG	0.15	0.24	0.61	0.546	0.882
FTD	EN_L3_5_IT_3	NFKBIL1	-0.11	0.18	-0.61	0.546	0.907
FTD	EN_L6_CT	ABCD3	0.09	0.14	0.61	0.546	0.881
FTD	PVM	XRN1	-0.16	0.27	-0.61	0.546	1
FTD	IN_PVALB_CHC	ACTL6B	-0.15	0.24	-0.61	0.546	0.933
FTD	Oligo	TMCC3	0.05	0.07	0.61	0.546	0.853
FTD	OPC	SERPINE3	-0.16	0.27	-0.61	0.546	0.87
FTD	EN_L5_6_NP	SELENOO	-0.09	0.14	-0.61	0.546	0.91
FTD	Oligo	MEA1	-0.07	0.11	-0.61	0.546	0.853
FTD	PVM	ABCA1	0.26	0.43	0.61	0.546	1
FTD	IN_LAMP5_RELN	STARD7	-0.09	0.14	-0.61	0.546	0.954
FTD	EN_L6_IT_1	AASDHPPT	0.12	0.20	0.61	0.546	0.925
FTD	EN_L6_IT_1	CEP95	-0.07	0.12	-0.61	0.546	0.925
FTD	EN_L2_3_IT	REL	0.04	0.07	0.61	0.546	0.858
FTD	PC	KPNA1	-0.12	0.19	-0.61	0.546	0.975
FTD	IN_VIP	CAVIN4	-0.07	0.12	-0.61	0.546	0.933
FTD	EN_L6_IT_2	USP36	0.11	0.19	0.61	0.546	0.94
FTD	IN_SST	ACSM3	-0.15	0.24	-0.61	0.546	0.934
FTD	EN_L6_IT_2	RPL8	0.12	0.19	0.61	0.546	0.94
FTD	OPC	TCEAL3	-0.11	0.17	-0.61	0.546	0.87
FTD	EN_L3_5_IT_2	SNTB2	-0.09	0.15	-0.61	0.546	0.882
FTD	IN_SST	BAG1	0.13	0.21	0.61	0.546	0.934
FTD	EN_L3_5_IT_2	CEP72	-0.11	0.17	-0.61	0.546	0.882
FTD	IN_VIP	KIFC3	0.09	0.15	0.61	0.546	0.933
FTD	EN_L2_3_IT	RHOT1	0.03	0.05	0.61	0.546	0.858
FTD	EN_L6_IT_2	OXCT1	-0.10	0.16	-0.61	0.546	0.94
FTD	IN_ADARB2	R3HDM1	-0.05	0.09	-0.61	0.546	0.998
FTD	EN_L3_5_IT_1	UNC5C	-0.06	0.10	-0.61	0.546	0.891
FTD	IN_VIP	SDF2L1	0.15	0.25	0.61	0.546	0.933
FTD	VLMC	COL6A1	-0.17	0.28	-0.61	0.546	1
FTD	SMC	CADM2	0.25	0.41	0.61	0.546	0.997
FTD	IN_VIP	TCTN2	0.07	0.11	0.60	0.546	0.933
FTD	PC	SIRT1	-0.14	0.23	-0.61	0.546	0.975
FTD	EN_L3_5_IT_3	URM1	0.07	0.12	0.61	0.546	0.907
FTD	EN_L2_3_IT	SIRT7	0.07	0.12	0.60	0.546	0.858
FTD	Adaptive	HECTD1	0.21	0.35	0.61	0.546	0.989
FTD	EN_L3_5_IT_3	NDRG2	0.14	0.24	0.61	0.546	0.907
FTD	IN_LAMP5_RELN	APOOL	0.10	0.16	0.60	0.546	0.954
FTD	IN_ADARB2	TMEM131L	0.12	0.20	0.61	0.546	0.998
FTD	EN_L5_6_NP	ZFAND2B	-0.15	0.24	-0.61	0.546	0.91
FTD	IN_ADARB2	CERS6	-0.05	0.08	-0.61	0.546	0.998
FTD	EN_L6_IT_2	FAM76A	-0.13	0.22	-0.61	0.546	0.94
FTD	IN_PVALB_CHC	WASF2	0.18	0.29	0.61	0.546	0.934
FTD	IN_VIP	TLN2	0.05	0.09	0.60	0.546	0.933
FTD	EN_L3_5_IT_1	MX1	0.15	0.25	0.61	0.546	0.891
FTD	IN_VIP	PLOD1	0.08	0.14	0.60	0.546	0.933
FTD	EN_L2_3_IT	ROCK1	-0.04	0.07	-0.60	0.546	0.858
FTD	Endo	ARID5A	0.24	0.40	0.61	0.546	0.941
FTD	Astro	HNRNPA3	-0.04	0.06	-0.60	0.546	0.811
FTD	IN_PVALB	PAM	-0.05	0.08	-0.60	0.546	0.949
FTD	IN_SST	CEP83	-0.06	0.10	-0.60	0.546	0.934
FTD	PC	CNKSR2	0.16	0.27	0.60	0.546	0.975
FTD	EN_L6_IT_1	ADI1	-0.15	0.24	-0.61	0.546	0.925
FTD	IN_VIP	CDO1	-0.07	0.12	-0.60	0.546	0.933
FTD	Endo	YLPM1	0.11	0.19	0.60	0.546	0.941
FTD	EN_L3_5_IT_2	FAM199X	0.08	0.13	0.60	0.546	0.882
FTD	EN_L6_IT_1	PLAG1	-0.13	0.21	-0.61	0.546	0.925
FTD	IN_PVALB	HIVEP2	0.05	0.08	0.60	0.546	0.949
FTD	IN_LAMP5_RELN	SEPTIN3	-0.07	0.11	-0.60	0.546	0.954
FTD	OPC	DNPEP	-0.09	0.15	-0.60	0.546	0.87
FTD	OPC	DUSP7	0.11	0.18	0.60	0.546	0.87
FTD	EN_L6_IT_2	ATAD2	-0.15	0.25	-0.61	0.546	0.94
FTD	PC	TMEM260	0.16	0.27	0.60	0.546	0.975
FTD	Micro	SP4	0.11	0.19	0.60	0.546	0.966
FTD	EN_L6_IT_1	CEBPG	0.12	0.19	0.61	0.546	0.925
FTD	EN_L3_5_IT_1	SNAP91	0.05	0.08	0.60	0.546	0.891
FTD	Endo	KIAA1671	0.15	0.24	0.60	0.546	0.941
FTD	EN_L6_IT_1	STRADB	-0.12	0.20	-0.60	0.546	0.925
FTD	IN_LAMP5_RELN	GPAM	-0.12	0.20	-0.60	0.546	0.954
FTD	EN_L3_5_IT_2	B4GALT1	-0.13	0.21	-0.60	0.546	0.882
FTD	VLMC	PPIG	-0.14	0.23	-0.61	0.546	1
FTD	Micro	IL7	-0.17	0.29	-0.60	0.546	0.966
FTD	OPC	RPL10	0.06	0.10	0.60	0.546	0.87
FTD	Astro	BLMH	-0.05	0.08	-0.60	0.546	0.811
FTD	IN_SST	TBCD	0.06	0.10	0.60	0.546	0.934
FTD	IN_VIP	CLK1	-0.06	0.09	-0.60	0.546	0.933
FTD	IN_SST	FAM193B	-0.06	0.11	-0.60	0.546	0.934
FTD	IN_PVALB	RARRES1	0.14	0.23	0.60	0.546	0.949
FTD	EN_L5_6_NP	CACNB4	-0.06	0.11	-0.61	0.546	0.91
FTD	EN_L6_IT_1	C16orf87	0.09	0.15	0.60	0.546	0.925
FTD	EN_L6B	PCCA	0.07	0.11	0.60	0.546	0.912
FTD	IN_LAMP5_LHX6	DENND1B	-0.08	0.12	-0.60	0.546	0.96
FTD	EN_L6B	TRAM1	-0.09	0.15	-0.60	0.546	0.912
FTD	EN_L3_5_IT_2	CEP104	-0.06	0.09	-0.60	0.546	0.882
FTD	Oligo	CPTP	0.09	0.15	0.60	0.546	0.853
FTD	IN_ADARB2	LIMD1	-0.15	0.25	-0.60	0.546	0.998
FTD	IN_PVALB	CDH10	0.09	0.15	0.60	0.546	0.949
FTD	EN_L3_5_IT_3	RIMBP2	0.06	0.10	0.60	0.546	0.908
FTD	EN_L3_5_IT_1	AMBRA1	0.05	0.08	0.60	0.546	0.891
FTD	EN_L2_3_IT	F11	0.19	0.32	0.60	0.546	0.858
FTD	IN_LAMP5_RELN	ARL5A	0.09	0.15	0.60	0.546	0.954
FTD	EN_L2_3_IT	YPEL5	0.06	0.09	0.60	0.546	0.858
FTD	Astro	PDE9A	0.09	0.14	0.60	0.546	0.811
FTD	Micro	HID1	-0.17	0.29	-0.60	0.546	0.966
FTD	EN_L3_5_IT_1	NELL1	0.14	0.23	0.60	0.546	0.891
FTD	EN_L3_5_IT_2	MXD1	0.06	0.10	0.60	0.546	0.882
FTD	EN_L3_5_IT_1	SUGCT	0.13	0.21	0.60	0.546	0.891
FTD	Endo	PDK4	-0.32	0.53	-0.60	0.546	0.941
FTD	EN_L5_ET	PDE5A	-1.46	2.37	-0.62	0.546	0.958
FTD	EN_L6B	ELF1	-0.16	0.27	-0.60	0.546	0.912
FTD	IN_LAMP5_RELN	ANKRD30B	-0.11	0.18	-0.60	0.546	0.954
FTD	IN_VIP	SLC6A17	-0.05	0.09	-0.60	0.546	0.933
FTD	EN_L6_IT_2	NOMO1	0.16	0.26	0.60	0.546	0.94
FTD	IN_SST	USF3	0.08	0.12	0.60	0.546	0.934
FTD	OPC	SNX29	-0.05	0.08	-0.60	0.546	0.87
FTD	Oligo	SPTAN1	-0.08	0.13	-0.60	0.546	0.853
FTD	EN_L5_6_NP	ZNF559-ZNF177	-0.20	0.32	-0.60	0.546	0.91
FTD	EN_L3_5_IT_1	TMEM200C	0.11	0.18	0.60	0.546	0.891
FTD	EN_L6_CT	ARL10	-0.11	0.17	-0.60	0.546	0.882
FTD	IN_PVALB	CHST2	-0.13	0.21	-0.60	0.546	0.949
FTD	EN_L6_IT_2	SLC2A12	-0.21	0.35	-0.60	0.546	0.94
FTD	EN_L3_5_IT_1	ARMC2	0.06	0.10	0.60	0.546	0.891
FTD	IN_LAMP5_RELN	RAD1	-0.13	0.22	-0.60	0.546	0.954
FTD	EN_L3_5_IT_1	ERLEC1	-0.07	0.11	-0.60	0.546	0.891
FTD	Oligo	ZNF570	-0.05	0.09	-0.60	0.546	0.853
FTD	EN_L3_5_IT_2	LPCAT2	-0.19	0.32	-0.60	0.546	0.882
FTD	EN_L6_IT_2	PELI1	-0.11	0.18	-0.60	0.546	0.94
FTD	Micro	SPCS2	-0.08	0.13	-0.60	0.546	0.966
FTD	EN_L3_5_IT_2	GABRG3	-0.07	0.12	-0.60	0.546	0.882
FTD	EN_L3_5_IT_1	TFIP11	-0.12	0.19	-0.60	0.546	0.891
FTD	IN_VIP	RGPD8	0.08	0.13	0.60	0.546	0.933
FTD	EN_L6_IT_2	SLC29A2	-0.17	0.28	-0.60	0.546	0.94
FTD	IN_VIP	TFAM	0.06	0.11	0.60	0.546	0.933
FTD	EN_L6B	ZNF385D	0.12	0.19	0.60	0.546	0.912
FTD	IN_LAMP5_LHX6	APP	-0.06	0.10	-0.60	0.546	0.96
FTD	OPC	MFSD9	-0.11	0.19	-0.60	0.546	0.87
FTD	IN_SST	ANKRD10	-0.05	0.09	-0.60	0.546	0.934
FTD	IN_LAMP5_LHX6	PDAP1	0.16	0.26	0.60	0.546	0.96
FTD	EN_L3_5_IT_2	BCDIN3D	-0.12	0.19	-0.60	0.546	0.882
FTD	EN_L3_5_IT_3	TSPYL2	-0.06	0.10	-0.60	0.546	0.908
FTD	EN_L2_3_IT	TBC1D31	-0.06	0.09	-0.60	0.546	0.858
FTD	Oligo	REPS2	-0.05	0.09	-0.60	0.546	0.853
FTD	EN_L6_IT_2	ERMP1	0.11	0.19	0.60	0.546	0.94
FTD	IN_VIP	NDUFB9	-0.10	0.16	-0.60	0.546	0.933
FTD	PVM	CREM	0.31	0.52	0.61	0.546	1
FTD	IN_PVALB	TMEM9	-0.07	0.12	-0.60	0.546	0.949
FTD	PVM	UST	0.29	0.47	0.61	0.546	1
FTD	IN_PVALB	FLRT3	0.08	0.14	0.60	0.546	0.949
FTD	IN_PVALB_CHC	MRPL39	-0.19	0.31	-0.60	0.546	0.934
FTD	EN_L6_CT	TMEM132A	-0.15	0.25	-0.60	0.546	0.882
FTD	IN_PVALB	AGBL5	0.09	0.14	0.60	0.546	0.949
FTD	EN_L5_ET	PCMTD2	2.14	3.48	0.62	0.546	0.958
FTD	IN_PVALB	GK	-0.07	0.12	-0.60	0.546	0.949
FTD	IN_PVALB_CHC	MTMR7	-0.07	0.12	-0.60	0.546	0.934
FTD	EN_L3_5_IT_1	CLPX	-0.08	0.12	-0.60	0.546	0.891
FTD	EN_L6_CT	ZCRB1	-0.11	0.19	-0.60	0.546	0.882
FTD	EN_L6B	DGKB	0.13	0.22	0.60	0.546	0.912
FTD	EN_L5_ET	DGUOK	2.69	4.37	0.62	0.546	0.958
FTD	VLMC	ACACB	0.18	0.30	0.60	0.546	1
FTD	OPC	UBE2V2	-0.05	0.08	-0.60	0.546	0.87
FTD	EN_L5_ET	DGKB	-1.09	1.77	-0.62	0.546	0.958
FTD	EN_L3_5_IT_2	BCAS2	-0.08	0.13	-0.60	0.546	0.882
FTD	Micro	RALA	0.09	0.15	0.60	0.546	0.966
FTD	IN_LAMP5_RELN	TSPYL5	-0.10	0.17	-0.60	0.546	0.954
FTD	EN_L3_5_IT_2	TIMM44	0.09	0.14	0.60	0.546	0.882
FTD	PC	RPL10	-0.13	0.21	-0.60	0.546	0.975
FTD	EN_L6_IT_1	ENSG00000233757	-0.10	0.16	-0.60	0.546	0.926
FTD	EN_L5_ET	YTHDC1	1.90	3.09	0.62	0.546	0.958
FTD	Oligo	SELENOT	-0.05	0.08	-0.60	0.546	0.853
FTD	PC	TSPAN3	-0.13	0.22	-0.60	0.546	0.975
FTD	Astro	MAP3K6	-0.18	0.30	-0.60	0.546	0.811
FTD	EN_L3_5_IT_1	CAMSAP2	0.04	0.07	0.60	0.546	0.891
FTD	VLMC	ZBTB44	0.18	0.29	0.60	0.546	1
FTD	OPC	TNIK	-0.07	0.12	-0.60	0.546	0.87
FTD	EN_L6B	ZBTB25	-0.12	0.19	-0.60	0.546	0.912
FTD	IN_SST	NECAB1	-0.11	0.18	-0.60	0.547	0.934
FTD	Endo	RPL14	0.14	0.24	0.60	0.547	0.941
FTD	IN_ADARB2	TRAPPC2L	0.15	0.24	0.60	0.547	0.998
FTD	EN_L5_ET	NXPE1	3.49	5.67	0.62	0.547	0.958
FTD	IN_PVALB	INTS7	0.08	0.13	0.60	0.547	0.949
FTD	EN_L6_CT	MTRF1L	0.12	0.20	0.60	0.547	0.882
FTD	EN_L3_5_IT_1	NEFM	0.13	0.21	0.60	0.547	0.891
FTD	IN_LAMP5_LHX6	GTF2IRD2B	-0.17	0.29	-0.60	0.547	0.96
FTD	OPC	LSM12	0.07	0.12	0.60	0.547	0.87
FTD	EN_L3_5_IT_2	SETMAR	0.09	0.15	0.60	0.547	0.882
FTD	IN_LAMP5_LHX6	TBC1D15	-0.08	0.13	-0.60	0.547	0.96
FTD	IN_ADARB2	SPHK2	0.11	0.19	0.60	0.547	0.998
FTD	EN_L6_IT_2	SFMBT1	0.19	0.31	0.60	0.547	0.94
FTD	PVM	STPG2	-0.29	0.48	-0.61	0.547	1
FTD	IN_PVALB_CHC	ZNF83	0.15	0.25	0.60	0.547	0.934
FTD	EN_L5_ET	GPR137C	-1.50	2.43	-0.62	0.547	0.958
FTD	IN_PVALB	ASXL3	0.07	0.11	0.60	0.547	0.949
FTD	IN_PVALB_CHC	CALM1	-0.10	0.16	-0.60	0.547	0.934
FTD	IN_VIP	GNL1	-0.08	0.13	-0.60	0.547	0.933
FTD	EN_L3_5_IT_3	HHAT	0.11	0.18	0.60	0.547	0.908
FTD	EN_L3_5_IT_3	MED14	-0.06	0.09	-0.60	0.547	0.908
FTD	EN_L3_5_IT_2	ARAP2	-0.06	0.10	-0.60	0.547	0.882
FTD	Astro	ZNF132	0.09	0.14	0.60	0.547	0.811
FTD	VLMC	ZNF644	0.11	0.18	0.60	0.547	1
FTD	IN_LAMP5_RELN	ADGRV1	-0.11	0.19	-0.60	0.547	0.954
FTD	Astro	YKT6	0.06	0.11	0.60	0.547	0.811
FTD	EN_L3_5_IT_2	GCFC2	0.05	0.09	0.60	0.547	0.882
FTD	Astro	TXNDC12	-0.07	0.12	-0.60	0.547	0.811
FTD	EN_L3_5_IT_1	PDGFRB	-0.16	0.27	-0.60	0.547	0.891
FTD	IN_SST	KIAA0232	0.04	0.07	0.60	0.547	0.934
FTD	Astro	REEP1	0.09	0.15	0.60	0.547	0.811
FTD	EN_L6B	MAPK11	-0.16	0.26	-0.60	0.547	0.912
FTD	Micro	MGAT4C	-0.15	0.25	-0.60	0.547	0.966
FTD	Oligo	GGT7	-0.04	0.07	-0.60	0.547	0.853
FTD	Oligo	DIO2	-0.09	0.15	-0.60	0.547	0.853
FTD	IN_LAMP5_RELN	ATG12	-0.08	0.13	-0.60	0.547	0.954
FTD	Oligo	MYRFL	-0.14	0.24	-0.60	0.547	0.853
FTD	IN_LAMP5_RELN	PTPRR	0.08	0.13	0.60	0.547	0.954
FTD	EN_L5_ET	SAE1	2.74	4.45	0.62	0.547	0.958
FTD	EN_L6_IT_2	CYP3A5	-0.19	0.31	-0.60	0.547	0.94
FTD	EN_L3_5_IT_2	ZNF689	0.10	0.17	0.60	0.547	0.882
FTD	EN_L3_5_IT_2	IZUMO1	0.17	0.29	0.60	0.547	0.882
FTD	EN_L6_CT	PCF11	-0.07	0.11	-0.60	0.547	0.882
FTD	IN_SST	ELP1	-0.05	0.08	-0.60	0.547	0.934
FTD	IN_VIP	SND1	0.04	0.06	0.60	0.547	0.933
FTD	Astro	ERAP2	-0.09	0.16	-0.60	0.547	0.811
FTD	IN_SST	CYFIP2	-0.04	0.07	-0.60	0.547	0.934
FTD	IN_LAMP5_LHX6	ZMAT3	-0.11	0.18	-0.60	0.547	0.96
FTD	EN_L5_ET	PPP2R5C	-1.49	2.43	-0.62	0.547	0.958
FTD	PVM	TNKS	-0.19	0.31	-0.60	0.547	1
FTD	EN_L2_3_IT	PRDM15	-0.05	0.09	-0.60	0.547	0.858
FTD	Endo	GLRX3	-0.15	0.25	-0.60	0.547	0.941
FTD	EN_L6_IT_1	CALCRL	-0.21	0.35	-0.60	0.547	0.926
FTD	EN_L6_IT_2	TNIK	-0.07	0.11	-0.60	0.547	0.94
FTD	OPC	KCNJ13	-0.19	0.31	-0.60	0.547	0.87
FTD	IN_SST	MTHFD1L	-0.09	0.15	-0.60	0.547	0.934
FTD	EN_L3_5_IT_3	AGAP9	0.15	0.25	0.60	0.547	0.908
FTD	IN_LAMP5_LHX6	ZFAND5	-0.10	0.17	-0.60	0.547	0.96
FTD	EN_L3_5_IT_1	NOL11	0.09	0.15	0.60	0.547	0.891
FTD	EN_L3_5_IT_1	PARD3	-0.16	0.26	-0.60	0.547	0.891
FTD	EN_L6_IT_1	FUNDC1	-0.16	0.26	-0.60	0.547	0.926
FTD	IN_PVALB_CHC	MTA1	-0.18	0.29	-0.60	0.547	0.934
FTD	Oligo	ENSG00000261717	-0.07	0.12	-0.60	0.547	0.853
FTD	Micro	CYBRD1	0.11	0.18	0.60	0.547	0.966
FTD	PC	NCAM2	-0.13	0.22	-0.60	0.547	0.975
FTD	EN_L3_5_IT_1	TSEN15	-0.08	0.13	-0.60	0.547	0.891
FTD	Micro	XRCC5	0.05	0.08	0.60	0.547	0.966
FTD	IN_PVALB	MEI4	0.13	0.22	0.60	0.547	0.949
FTD	EN_L3_5_IT_2	BSN	0.05	0.08	0.60	0.547	0.882
FTD	Adaptive	THRAP3	0.20	0.33	0.60	0.547	0.989
FTD	EN_L6_IT_2	BRI3	0.11	0.18	0.60	0.547	0.94
FTD	EN_L5_6_NP	BLOC1S5-TXNDC5	-0.18	0.29	-0.60	0.547	0.91
FTD	EN_L2_3_IT	ARL13A	-0.17	0.28	-0.60	0.547	0.858
FTD	EN_L2_3_IT	CDH9	0.08	0.14	0.60	0.547	0.858
FTD	IN_LAMP5_RELN	TOB2	0.10	0.16	0.60	0.547	0.954
FTD	EN_L6B	BUD23	-0.17	0.29	-0.60	0.547	0.912
FTD	IN_PVALB	ENSG00000267168	0.19	0.31	0.60	0.547	0.949
FTD	EN_L5_6_NP	TET1	0.13	0.22	0.60	0.547	0.91
FTD	EN_L3_5_IT_2	RANGRF	-0.14	0.23	-0.60	0.547	0.882
FTD	EN_L6_CT	NRG4	-0.16	0.26	-0.60	0.547	0.882
FTD	Endo	FAM155A	-0.22	0.37	-0.60	0.547	0.941
FTD	EN_L5_ET	ATPSCKMT	-2.23	3.63	-0.62	0.547	0.958
FTD	OPC	DCUN1D4	-0.05	0.09	-0.60	0.547	0.87
FTD	Micro	RASAL3	0.09	0.15	0.60	0.547	0.966
FTD	VLMC	RBBP6	-0.12	0.20	-0.60	0.547	1
FTD	EN_L6B	VMA21	0.15	0.25	0.60	0.547	0.912
FTD	EN_L3_5_IT_3	EHD4	0.17	0.28	0.60	0.547	0.908
FTD	EN_L2_3_IT	SEC24B	0.03	0.05	0.60	0.547	0.858
FTD	PC	MAP2	0.12	0.21	0.60	0.547	0.975
FTD	IN_VIP	ASB7	0.08	0.13	0.60	0.547	0.933
FTD	Astro	FZD5	0.14	0.24	0.60	0.547	0.811
FTD	EN_L3_5_IT_2	RCE1	0.14	0.22	0.60	0.547	0.882
FTD	EN_L6B	TUT4	-0.06	0.09	-0.60	0.547	0.912
FTD	OPC	ADCY9	0.05	0.08	0.60	0.547	0.87
FTD	IN_PVALB	MAP4K4	0.05	0.08	0.60	0.547	0.949
FTD	EN_L3_5_IT_1	MSANTD4	-0.08	0.13	-0.60	0.547	0.891
FTD	IN_SST	PHACTR1	0.06	0.09	0.60	0.547	0.934
FTD	EN_L6_CT	KIAA0825	0.05	0.09	0.60	0.547	0.882
FTD	EN_L6_IT_2	PRPF19	0.14	0.22	0.60	0.547	0.94
FTD	IN_ADARB2	INTS1	-0.10	0.17	-0.60	0.547	0.998
FTD	Oligo	ECM2	-0.14	0.23	-0.60	0.547	0.853
FTD	Micro	ETFRF1	-0.10	0.17	-0.60	0.547	0.966
FTD	Micro	ACSL3	-0.07	0.11	-0.60	0.547	0.966
FTD	EN_L5_ET	SLC41A2	-1.54	2.50	-0.62	0.547	0.958
FTD	IN_PVALB	COL19A1	-0.09	0.16	-0.60	0.547	0.949
FTD	EN_L2_3_IT	CISD3	-0.07	0.12	-0.60	0.547	0.858
FTD	Micro	AP1M1	-0.08	0.14	-0.60	0.547	0.966
FTD	EN_L5_6_NP	VAPA	-0.08	0.12	-0.60	0.547	0.91
FTD	EN_L3_5_IT_3	GLRX3	-0.05	0.09	-0.60	0.547	0.908
FTD	Micro	ZNF571	-0.11	0.19	-0.60	0.547	0.966
FTD	EN_L3_5_IT_1	TARS2	-0.10	0.16	-0.60	0.547	0.891
FTD	IN_ADARB2	SCUBE2	-0.13	0.22	-0.60	0.547	0.998
FTD	OPC	GDF6	-0.11	0.19	-0.60	0.547	0.87
FTD	IN_LAMP5_RELN	AUH	0.06	0.09	0.60	0.547	0.954
FTD	IN_LAMP5_LHX6	CREBRF	0.08	0.14	0.60	0.547	0.96
FTD	Micro	ROCK1	0.05	0.09	0.60	0.547	0.966
FTD	EN_L3_5_IT_2	BRIP1	-0.13	0.22	-0.60	0.547	0.882
FTD	Micro	ACOX1	-0.08	0.14	-0.60	0.547	0.966
FTD	EN_L5_6_NP	EAF2	-0.14	0.23	-0.60	0.547	0.91
FTD	Astro	GSTT2B	-0.15	0.25	-0.60	0.547	0.811
FTD	IN_LAMP5_RELN	SLC22A1	-0.19	0.31	-0.60	0.547	0.954
FTD	EN_L3_5_IT_2	UHRF1BP1L	-0.04	0.07	-0.60	0.547	0.882
FTD	EN_L3_5_IT_2	RAVER2	0.10	0.17	0.60	0.547	0.882
FTD	EN_L6_IT_1	ORMDL1	-0.08	0.14	-0.60	0.547	0.926
FTD	EN_L6_IT_2	FKRP	0.16	0.27	0.60	0.547	0.94
FTD	OPC	LYRM2	-0.07	0.12	-0.60	0.547	0.87
FTD	EN_L6B	STRIP1	-0.13	0.21	-0.60	0.547	0.912
FTD	EN_L3_5_IT_2	LINC00634	-0.12	0.20	-0.60	0.547	0.882
FTD	EN_L3_5_IT_3	VMP1	-0.05	0.08	-0.60	0.547	0.908
FTD	EN_L6_IT_1	ACAA1	-0.12	0.20	-0.60	0.547	0.926
FTD	Endo	SYT1	-0.14	0.23	-0.60	0.547	0.941
FTD	Astro	PLXNB3	0.13	0.22	0.60	0.547	0.811
FTD	EN_L2_3_IT	PDCD4	-0.06	0.09	-0.60	0.547	0.858
FTD	EN_L6_IT_2	STAT4	-0.16	0.27	-0.60	0.547	0.94
FTD	Oligo	RIMS3	-0.11	0.19	-0.60	0.547	0.853
FTD	PC	PPP4R2	0.13	0.22	0.60	0.547	0.975
FTD	EN_L5_6_NP	MET	0.26	0.44	0.60	0.547	0.91
FTD	EN_L3_5_IT_1	UMPS	-0.11	0.19	-0.60	0.547	0.892
FTD	Micro	RFX1	-0.10	0.16	-0.60	0.547	0.966
FTD	EN_L3_5_IT_2	GSTZ1	-0.13	0.21	-0.60	0.547	0.882
FTD	EN_L3_5_IT_3	FBXO33	-0.05	0.09	-0.60	0.547	0.908
FTD	EN_L5_ET	GABPB2	2.83	4.60	0.61	0.547	0.958
FTD	EN_L6B	MTMR6	-0.09	0.16	-0.60	0.547	0.912
FTD	IN_SST	SLC44A1	-0.05	0.08	-0.60	0.547	0.935
FTD	EN_L3_5_IT_2	GMNN	0.13	0.22	0.60	0.547	0.882
FTD	Oligo	EPOR	0.11	0.18	0.60	0.547	0.853
FTD	EN_L6_IT_2	ANKRD23	0.13	0.21	0.60	0.547	0.94
FTD	EN_L6_CT	OR2L3	-0.19	0.31	-0.60	0.547	0.882
FTD	EN_L3_5_IT_1	C17orf97	0.13	0.21	0.60	0.547	0.892
FTD	Oligo	MAP3K7	-0.04	0.06	-0.60	0.547	0.853
FTD	Oligo	MSRB1	-0.11	0.18	-0.60	0.547	0.853
FTD	EN_L6B	BMERB1	-0.07	0.11	-0.60	0.547	0.912
FTD	OPC	RTN2	-0.13	0.21	-0.60	0.547	0.87
FTD	EN_L6_IT_1	CNOT11	-0.12	0.19	-0.60	0.547	0.926
FTD	EN_L2_3_IT	RERG	-0.11	0.18	-0.60	0.547	0.858
FTD	EN_L2_3_IT	NBEA	-0.03	0.05	-0.60	0.547	0.858
FTD	Oligo	RMC1	-0.06	0.10	-0.60	0.547	0.853
FTD	IN_PVALB	FKBP3	0.06	0.09	0.60	0.547	0.949
FTD	EN_L3_5_IT_3	ALG1L2	-0.14	0.24	-0.60	0.547	0.908
FTD	Micro	CSRNP2	0.11	0.18	0.60	0.547	0.966
FTD	EN_L3_5_IT_3	HM13	-0.06	0.09	-0.60	0.547	0.908
FTD	EN_L5_ET	CROCC	2.50	4.07	0.61	0.547	0.958
FTD	EN_L6_IT_2	RMND5B	-0.14	0.23	-0.60	0.547	0.94
FTD	IN_ADARB2	RUFY1	0.07	0.12	0.60	0.547	0.998
FTD	Micro	METTL15	0.06	0.09	0.60	0.547	0.966
FTD	Oligo	FLRT1	0.08	0.13	0.60	0.547	0.853
FTD	VLMC	BAZ1B	0.14	0.23	0.60	0.547	1
FTD	EN_L3_5_IT_2	SH3BP5L	-0.08	0.14	-0.60	0.547	0.882
FTD	IN_PVALB	ABCB7	0.07	0.11	0.60	0.547	0.949
FTD	EN_L2_3_IT	EHD3	0.05	0.09	0.60	0.547	0.858
FTD	EN_L5_6_NP	ZSCAN5A	-0.17	0.28	-0.60	0.547	0.91
FTD	IN_LAMP5_RELN	CXADR	-0.09	0.15	-0.60	0.547	0.954
FTD	IN_VIP	LSM7	-0.10	0.16	-0.60	0.547	0.933
FTD	Micro	CILK1	0.13	0.22	0.60	0.547	0.966
FTD	EN_L5_6_NP	PSMC4	0.15	0.25	0.60	0.547	0.91
FTD	IN_LAMP5_LHX6	FBXL2	-0.07	0.12	-0.60	0.547	0.96
FTD	EN_L2_3_IT	CPNE5	0.06	0.10	0.60	0.547	0.858
FTD	IN_LAMP5_RELN	IFT52	0.09	0.14	0.60	0.547	0.954
FTD	Oligo	CX3CR1	-0.16	0.27	-0.60	0.547	0.853
FTD	EN_L2_3_IT	PPP1R12C	-0.05	0.08	-0.60	0.547	0.858
FTD	IN_VIP	NCAPD3	-0.05	0.08	-0.60	0.547	0.933
FTD	EN_L6_CT	ZP3	0.19	0.31	0.60	0.547	0.882
FTD	Endo	NBEAL1	0.12	0.20	0.60	0.547	0.941
FTD	EN_L3_5_IT_1	CENPJ	0.13	0.21	0.60	0.547	0.892
FTD	IN_PVALB_CHC	RBM41	0.12	0.19	0.60	0.547	0.934
FTD	EN_L6_CT	ARF1	0.10	0.17	0.60	0.547	0.882
FTD	Micro	TMEM71	0.27	0.45	0.60	0.547	0.966
FTD	EN_L6B	USP32	-0.06	0.10	-0.60	0.547	0.912
FTD	EN_L6B	BMP6	-0.28	0.47	-0.60	0.547	0.912
FTD	IN_PVALB_CHC	PLPPR5	-0.12	0.20	-0.60	0.547	0.934
FTD	IN_LAMP5_RELN	RRP12	0.12	0.20	0.60	0.547	0.954
FTD	PC	ZNF277	-0.16	0.27	-0.60	0.547	0.975
FTD	PC	MTF2	-0.13	0.22	-0.60	0.547	0.975
FTD	EN_L6_IT_2	GMFB	-0.13	0.22	-0.60	0.547	0.94
FTD	IN_PVALB	PSMF1	-0.05	0.09	-0.60	0.547	0.949
FTD	EN_L2_3_IT	NCAM2	0.06	0.10	0.60	0.547	0.858
FTD	EN_L5_6_NP	ZFP82	0.12	0.20	0.60	0.547	0.91
FTD	IN_SST	SCAF11	-0.05	0.08	-0.60	0.547	0.935
FTD	EN_L6_IT_1	KMT2D	-0.10	0.17	-0.60	0.547	0.926
FTD	IN_LAMP5_LHX6	ZNF507	0.09	0.15	0.60	0.547	0.96
FTD	EN_L6B	RBL2	-0.08	0.13	-0.60	0.547	0.912
FTD	EN_L6_CT	MRPS33	0.15	0.25	0.60	0.547	0.882
FTD	OPC	NAPEPLD	0.05	0.08	0.60	0.547	0.87
FTD	IN_PVALB_CHC	RNF4	-0.12	0.20	-0.60	0.547	0.934
FTD	IN_ADARB2	HNRNPR	0.06	0.11	0.60	0.547	0.998
FTD	VLMC	HIVEP2	0.16	0.26	0.60	0.547	1
FTD	IN_LAMP5_LHX6	POU2F1	-0.06	0.09	-0.60	0.547	0.96
FTD	EN_L6_IT_2	NDUFS6	0.16	0.26	0.60	0.547	0.94
FTD	EN_L6B	SEC61A1	0.13	0.21	0.60	0.547	0.912
FTD	IN_PVALB_CHC	SIAH2	-0.18	0.29	-0.60	0.547	0.934
FTD	IN_LAMP5_RELN	UQCRC2	0.06	0.10	0.60	0.547	0.954
FTD	IN_PVALB_CHC	CAMK2N1	0.11	0.18	0.60	0.547	0.934
FTD	EN_L3_5_IT_2	SPACA6	-0.09	0.16	-0.60	0.547	0.882
FTD	IN_PVALB_CHC	ANKRD23	0.13	0.22	0.60	0.547	0.934
FTD	EN_L6_CT	PAQR7	-0.14	0.23	-0.60	0.547	0.882
FTD	IN_PVALB_CHC	RNF138	-0.14	0.23	-0.60	0.547	0.934
FTD	EN_L3_5_IT_2	PFDN2	-0.07	0.12	-0.60	0.547	0.882
FTD	Oligo	CPAMD8	0.11	0.18	0.60	0.547	0.853
FTD	IN_SST	SUPT6H	-0.06	0.10	-0.60	0.547	0.935
FTD	Oligo	XRCC3	0.07	0.12	0.60	0.547	0.853
FTD	EN_L6_IT_1	SMCO4	-0.19	0.31	-0.60	0.547	0.926
FTD	EN_L3_5_IT_2	CIAO2B	-0.09	0.14	-0.60	0.547	0.882
FTD	EN_L3_5_IT_2	MPP7	-0.09	0.15	-0.60	0.547	0.882
FTD	IN_VIP	MYO10	-0.10	0.17	-0.60	0.547	0.933
FTD	Oligo	JKAMP	-0.04	0.07	-0.60	0.547	0.853
FTD	IN_LAMP5_LHX6	KHDRBS3	-0.13	0.22	-0.60	0.547	0.96
FTD	EN_L2_3_IT	MARCHF5	0.04	0.06	0.60	0.547	0.858
FTD	EN_L3_5_IT_2	PTCD1	0.14	0.24	0.60	0.547	0.882
FTD	VLMC	APPBP2	-0.15	0.25	-0.60	0.547	1
FTD	EN_L6_IT_1	NLN	-0.08	0.13	-0.60	0.547	0.926
FTD	IN_VIP	MRPL44	-0.08	0.13	-0.60	0.547	0.933
FTD	EN_L6_IT_2	SLC10A7	-0.13	0.22	-0.60	0.547	0.94
FTD	EN_L2_3_IT	MRPL17	-0.08	0.14	-0.60	0.547	0.858
FTD	EN_L5_6_NP	KLHL42	-0.10	0.16	-0.60	0.547	0.91
FTD	EN_L2_3_IT	CASC3	-0.04	0.06	-0.60	0.547	0.858
FTD	IN_LAMP5_LHX6	TMEM68	-0.11	0.19	-0.60	0.548	0.96
FTD	EN_L6_IT_2	DBNL	-0.15	0.25	-0.60	0.548	0.94
FTD	EN_L2_3_IT	UBE3D	-0.04	0.07	-0.60	0.548	0.858
FTD	Oligo	TSPAN3	0.05	0.09	0.60	0.548	0.853
FTD	Adaptive	SNRNP70	-0.24	0.40	-0.60	0.548	0.989
FTD	EN_L6_IT_1	GABRB2	0.07	0.11	0.60	0.548	0.926
FTD	IN_VIP	FAM13C	-0.06	0.11	-0.60	0.548	0.933
FTD	IN_PVALB	CHN1	0.06	0.11	0.60	0.548	0.949
FTD	IN_LAMP5_LHX6	PLEKHG1	-0.16	0.26	-0.60	0.548	0.96
FTD	IN_VIP	SLC31A1	-0.07	0.11	-0.60	0.548	0.933
FTD	IN_ADARB2	NIPA1	-0.09	0.14	-0.60	0.548	0.998
FTD	EN_L6B	NUCKS1	-0.06	0.11	-0.60	0.548	0.912
FTD	EN_L6_CT	CTSF	0.10	0.16	0.60	0.548	0.882
FTD	Micro	EZH2	-0.15	0.25	-0.60	0.548	0.966
FTD	VLMC	USP22	0.14	0.23	0.60	0.548	1
FTD	EN_L6B	SEC14L1	-0.14	0.23	-0.60	0.548	0.912
FTD	EN_L5_ET	CDK13	-1.39	2.27	-0.61	0.548	0.958
FTD	Oligo	ENSG00000285708	0.09	0.15	0.60	0.548	0.853
FTD	IN_LAMP5_RELN	GOT2	0.08	0.13	0.60	0.548	0.954
FTD	Astro	MARK4	0.05	0.08	0.60	0.548	0.812
FTD	EN_L6B	ZNF641	-0.16	0.26	-0.60	0.548	0.912
FTD	IN_ADARB2	CHD8	0.07	0.11	0.60	0.548	0.998
FTD	EN_L3_5_IT_1	HERC1	-0.04	0.06	-0.60	0.548	0.892
FTD	IN_ADARB2	ABHD3	0.14	0.23	0.60	0.548	0.998
FTD	IN_PVALB	ATP5F1A	-0.06	0.09	-0.60	0.548	0.949
FTD	EN_L6B	KIF21B	-0.10	0.17	-0.60	0.548	0.912
FTD	IN_LAMP5_RELN	ERN1	-0.16	0.27	-0.60	0.548	0.954
FTD	EN_L3_5_IT_2	CCNG2	-0.09	0.14	-0.60	0.548	0.882
FTD	EN_L3_5_IT_1	ZMAT3	-0.08	0.13	-0.60	0.548	0.892
FTD	EN_L3_5_IT_1	FBLL1	0.16	0.27	0.60	0.548	0.892
FTD	Endo	NR3C1	-0.11	0.18	-0.60	0.548	0.941
FTD	PVM	ARRB1	0.19	0.32	0.60	0.548	1
FTD	IN_PVALB_CHC	NXPE1	-0.59	0.97	-0.60	0.548	0.934
FTD	OPC	SLC46A3	0.08	0.13	0.60	0.548	0.87
FTD	OPC	HUS1	-0.07	0.12	-0.60	0.548	0.87
FTD	IN_LAMP5_LHX6	YPEL1	0.12	0.20	0.60	0.548	0.96
FTD	EN_L5_ET	TBC1D9B	2.13	3.46	0.61	0.548	0.958
FTD	EN_L5_6_NP	SLC22A5	-0.13	0.22	-0.60	0.548	0.91
FTD	EN_L6_CT	DCAF7	-0.08	0.13	-0.60	0.548	0.882
FTD	OPC	SH3TC2	0.15	0.26	0.60	0.548	0.87
FTD	IN_LAMP5_LHX6	LIPE	0.16	0.27	0.60	0.548	0.96
FTD	IN_PVALB	SDCBP2	-0.14	0.23	-0.60	0.548	0.949
FTD	IN_PVALB_CHC	BCL9L	0.19	0.31	0.60	0.548	0.934
FTD	IN_LAMP5_LHX6	XKR6	-0.06	0.10	-0.60	0.548	0.96
FTD	Adaptive	PTPN22	0.21	0.35	0.60	0.548	0.989
FTD	IN_PVALB	PRDM4	-0.07	0.11	-0.60	0.548	0.949
FTD	IN_SST	ST13	0.07	0.11	0.60	0.548	0.935
FTD	EN_L6_CT	COMMD6	0.15	0.25	0.60	0.548	0.882
FTD	IN_VIP	MRPL24	0.11	0.18	0.60	0.548	0.933
FTD	EN_L2_3_IT	KLF5	-0.15	0.25	-0.60	0.548	0.859
FTD	IN_LAMP5_LHX6	TLE4	0.20	0.34	0.60	0.548	0.96
FTD	EN_L6_IT_1	DOCK6	-0.16	0.27	-0.60	0.548	0.926
FTD	Astro	PPIL3	-0.06	0.10	-0.60	0.548	0.812
FTD	EN_L6_IT_2	RHOBTB1	-0.09	0.15	-0.60	0.548	0.94
FTD	IN_ADARB2	KIAA0753	-0.10	0.17	-0.60	0.548	0.998
FTD	EN_L6_IT_2	ZSWIM5	0.09	0.15	0.60	0.548	0.94
FTD	Micro	SPP1	0.24	0.40	0.60	0.548	0.966
FTD	IN_LAMP5_RELN	YPEL3	0.09	0.15	0.60	0.548	0.954
FTD	IN_SST	GPS2	0.15	0.26	0.60	0.548	0.935
FTD	EN_L3_5_IT_2	PSD4	-0.16	0.27	-0.60	0.548	0.882
FTD	IN_ADARB2	RAB7A	-0.06	0.10	-0.60	0.548	0.998
FTD	EN_L5_ET	PHEX	-1.64	2.67	-0.61	0.548	0.958
FTD	IN_LAMP5_LHX6	NDUFS5	0.13	0.21	0.60	0.548	0.96
FTD	Oligo	GPR149	-0.15	0.24	-0.60	0.548	0.853
FTD	IN_PVALB	EIF1AD	-0.12	0.20	-0.60	0.548	0.949
FTD	EN_L3_5_IT_2	NAPRT	-0.15	0.25	-0.60	0.548	0.882
FTD	EN_L6_IT_2	DYNC1H1	-0.06	0.10	-0.60	0.548	0.94
FTD	EN_L3_5_IT_1	MYL12B	0.09	0.16	0.60	0.548	0.892
FTD	Adaptive	AUH	-0.21	0.34	-0.60	0.548	0.989
FTD	EN_L6_CT	NCSTN	0.13	0.21	0.60	0.548	0.882
FTD	EN_L5_ET	PHC1	2.26	3.68	0.61	0.548	0.958
FTD	IN_SST	SGO2	0.14	0.23	0.60	0.548	0.935
FTD	EN_L6_IT_1	EIF4A2	0.08	0.14	0.60	0.548	0.926
FTD	EN_L6_CT	MTF1	-0.12	0.20	-0.60	0.548	0.882
FTD	EN_L3_5_IT_1	RAB5A	0.07	0.12	0.60	0.548	0.892
FTD	OPC	DNMT3A	0.06	0.10	0.60	0.548	0.87
FTD	EN_L2_3_IT	AP2S1	-0.05	0.08	-0.60	0.548	0.859
FTD	IN_PVALB_CHC	SPART	0.10	0.17	0.60	0.548	0.934
FTD	EN_L3_5_IT_1	STRAP	0.09	0.15	0.60	0.548	0.892
FTD	IN_VIP	SIKE1	0.07	0.11	0.60	0.548	0.933
FTD	IN_VIP	PPIF	0.12	0.20	0.60	0.548	0.933
FTD	IN_LAMP5_LHX6	NCOA2	0.06	0.10	0.60	0.548	0.96
FTD	EN_L6_CT	ENSG00000254692	0.13	0.22	0.60	0.548	0.882
FTD	Micro	FMO5	-0.15	0.24	-0.60	0.548	0.966
FTD	Micro	SCYL3	0.09	0.15	0.60	0.548	0.966
FTD	EN_L2_3_IT	PCDHB5	0.10	0.17	0.60	0.548	0.859
FTD	OPC	SLC38A4	-0.22	0.36	-0.60	0.548	0.87
FTD	Astro	KMT2C	-0.03	0.05	-0.60	0.548	0.812
FTD	Astro	LMAN2	-0.06	0.09	-0.60	0.548	0.812
FTD	IN_LAMP5_RELN	NMD3	-0.10	0.16	-0.60	0.548	0.954
FTD	Endo	COL4A2	-0.22	0.37	-0.60	0.548	0.941
FTD	Astro	DELE1	-0.06	0.10	-0.60	0.548	0.812
FTD	IN_VIP	SCX	-0.10	0.17	-0.60	0.548	0.933
FTD	OPC	PRXL2C	-0.11	0.19	-0.60	0.548	0.87
FTD	EN_L6_IT_1	JMY	0.07	0.12	0.60	0.548	0.926
FTD	EN_L3_5_IT_2	LY6H	-0.14	0.22	-0.60	0.548	0.882
FTD	IN_SST	TULP4	-0.05	0.09	-0.60	0.548	0.935
FTD	PVM	TBC1D14	-0.21	0.35	-0.60	0.548	1
FTD	Oligo	RPRD2	0.03	0.06	0.60	0.548	0.854
FTD	IN_PVALB	COQ5	-0.11	0.18	-0.60	0.548	0.949
FTD	EN_L6_IT_2	ARFGEF2	0.08	0.13	0.60	0.548	0.94
FTD	IN_SST	NDUFB6	-0.07	0.12	-0.60	0.548	0.935
FTD	OPC	ZNF25	0.05	0.08	0.60	0.548	0.87
FTD	EN_L6_IT_1	HACE1	0.07	0.12	0.60	0.548	0.926
FTD	IN_VIP	CEP44	-0.05	0.09	-0.60	0.548	0.933
FTD	EN_L3_5_IT_1	PHACTR4	0.07	0.12	0.60	0.548	0.892
FTD	Micro	RACGAP1	0.12	0.20	0.60	0.548	0.966
FTD	IN_VIP	TCP1	0.07	0.11	0.60	0.548	0.933
FTD	EN_L3_5_IT_3	ENSG00000256591	0.08	0.14	0.60	0.548	0.909
FTD	SMC	ACTB	0.32	0.52	0.60	0.548	0.997
FTD	OPC	REL	0.06	0.10	0.60	0.548	0.87
FTD	Micro	SCAMP4	-0.11	0.18	-0.60	0.548	0.966
FTD	EN_L5_6_NP	LYRM1	-0.13	0.21	-0.60	0.548	0.91
FTD	EN_L6_CT	GRIA3	-0.05	0.09	-0.60	0.548	0.882
FTD	EN_L6_IT_1	DVL1	0.11	0.19	0.60	0.548	0.926
FTD	EN_L3_5_IT_3	KHDC4	-0.06	0.11	-0.60	0.548	0.909
FTD	PC	PAPOLA	0.11	0.19	0.60	0.548	0.975
FTD	IN_SST	SEPTIN10	-0.09	0.14	-0.60	0.548	0.935
FTD	Adaptive	TDRD3	0.24	0.39	0.60	0.548	0.989
FTD	Micro	VPS13D	-0.04	0.07	-0.60	0.548	0.966
FTD	IN_VIP	TMEM39A	0.07	0.12	0.60	0.548	0.933
FTD	EN_L5_ET	NKAIN3	-2.14	3.48	-0.61	0.548	0.958
FTD	EN_L6_CT	GDAP1	0.09	0.15	0.60	0.548	0.882
FTD	IN_VIP	ABHD12	-0.04	0.07	-0.60	0.548	0.933
FTD	PVM	SEC23A	-0.21	0.35	-0.60	0.548	1
FTD	EN_L5_6_NP	MIS18BP1	-0.19	0.32	-0.60	0.548	0.91
FTD	VLMC	SMOC1	-0.35	0.58	-0.60	0.548	1
FTD	EN_L6B	C15orf61	-0.15	0.24	-0.60	0.548	0.912
FTD	PC	DLGAP1	-0.15	0.25	-0.60	0.548	0.975
FTD	EN_L5_6_NP	UBE2M	0.15	0.25	0.60	0.548	0.91
FTD	EN_L6B	RWDD1	-0.12	0.19	-0.60	0.548	0.912
FTD	Astro	NCAPH2	0.08	0.13	0.60	0.548	0.812
FTD	Oligo	GATM	0.05	0.08	0.60	0.548	0.854
FTD	EN_L6_CT	JADE3	0.20	0.33	0.60	0.548	0.882
FTD	IN_SST	PAIP2B	0.12	0.21	0.60	0.548	0.935
FTD	EN_L5_6_NP	GNPNAT1	-0.14	0.23	-0.60	0.548	0.91
FTD	EN_L6_IT_1	RANBP3	0.10	0.16	0.60	0.548	0.926
FTD	EN_L5_ET	INPP5A	-2.28	3.73	-0.61	0.548	0.958
FTD	IN_PVALB_CHC	LSM6	-0.16	0.27	-0.60	0.548	0.934
FTD	IN_VIP	CGN	-0.10	0.16	-0.60	0.548	0.933
FTD	IN_ADARB2	BTBD3	0.09	0.16	0.60	0.548	0.998
FTD	IN_PVALB	BRF1	-0.06	0.10	-0.60	0.548	0.949
FTD	IN_VIP	LCMT1	-0.05	0.08	-0.60	0.548	0.933
FTD	Endo	POLK	-0.11	0.18	-0.60	0.548	0.941
FTD	EN_L2_3_IT	SRSF9	-0.05	0.08	-0.60	0.548	0.859
FTD	Astro	ZBED8	0.07	0.11	0.60	0.548	0.812
FTD	EN_L3_5_IT_2	ELOVL1	-0.12	0.19	-0.60	0.548	0.882
FTD	IN_VIP	TMIE	-0.14	0.23	-0.60	0.548	0.933
FTD	IN_SST	PXYLP1	-0.08	0.13	-0.60	0.548	0.935
FTD	IN_LAMP5_LHX6	IDH2	-0.14	0.23	-0.60	0.548	0.96
FTD	IN_LAMP5_LHX6	NME5	0.12	0.20	0.60	0.548	0.96
FTD	IN_ADARB2	CUL1	0.06	0.10	0.60	0.548	0.998
FTD	EN_L6_CT	KY	0.15	0.25	0.60	0.548	0.882
FTD	EN_L6_IT_1	PITHD1	0.10	0.17	0.60	0.548	0.926
FTD	Endo	MT-CO2	0.12	0.19	0.60	0.548	0.941
FTD	Micro	VRK2	-0.07	0.12	-0.60	0.548	0.966
FTD	PC	SUPT3H	0.12	0.20	0.60	0.548	0.975
FTD	EN_L3_5_IT_3	SLC35E2B	0.07	0.12	0.60	0.548	0.909
FTD	EN_L2_3_IT	IRS2	-0.06	0.09	-0.60	0.548	0.859
FTD	OPC	CCDC178	-0.15	0.24	-0.60	0.548	0.87
FTD	EN_L6B	SNX7	-0.12	0.19	-0.60	0.548	0.912
FTD	EN_L2_3_IT	ARFGEF2	-0.03	0.06	-0.60	0.548	0.859
FTD	SMC	MACF1	0.18	0.30	0.60	0.548	0.997
FTD	EN_L5_6_NP	RUSC1	0.12	0.20	0.60	0.548	0.91
FTD	EN_L6_IT_2	LDB2	0.14	0.24	0.60	0.548	0.94
FTD	EN_L5_6_NP	ATP5IF1	0.11	0.18	0.60	0.548	0.91
FTD	IN_PVALB	ENSG00000283201	-0.16	0.27	-0.60	0.548	0.949
FTD	IN_ADARB2	INPP5F	0.06	0.10	0.60	0.548	0.998
FTD	IN_PVALB	TRAF2	0.11	0.19	0.60	0.548	0.949
FTD	IN_PVALB_CHC	ABCC10	0.16	0.26	0.60	0.548	0.934
FTD	EN_L3_5_IT_2	RNFT2	0.07	0.12	0.60	0.548	0.882
FTD	IN_PVALB	ENSG00000196826	-0.16	0.26	-0.60	0.548	0.949
FTD	EN_L6_IT_2	UPP1	0.14	0.23	0.60	0.548	0.94
FTD	Oligo	CCNY	0.04	0.07	0.60	0.548	0.854
FTD	IN_LAMP5_LHX6	NFIX	0.08	0.12	0.60	0.548	0.96
FTD	IN_LAMP5_LHX6	FCHSD2	-0.05	0.09	-0.60	0.548	0.96
FTD	IN_ADARB2	CC2D1B	0.14	0.24	0.60	0.548	0.998
FTD	Oligo	RBM8A	0.05	0.09	0.60	0.548	0.854
FTD	IN_LAMP5_RELN	ETFDH	-0.09	0.15	-0.60	0.548	0.954
FTD	EN_L5_6_NP	PRRC1	-0.15	0.26	-0.60	0.548	0.91
FTD	EN_L3_5_IT_3	HSF2	-0.07	0.12	-0.60	0.548	0.909
FTD	EN_L6B	FGD1	-0.13	0.22	-0.60	0.548	0.912
FTD	IN_LAMP5_LHX6	NFIC	0.08	0.14	0.60	0.548	0.96
FTD	Micro	ZNF691	0.12	0.21	0.60	0.548	0.966
FTD	EN_L6_IT_1	NDUFA1	-0.13	0.22	-0.60	0.548	0.926
FTD	EN_L3_5_IT_2	POLQ	-0.17	0.28	-0.60	0.548	0.882
FTD	IN_LAMP5_RELN	SNRPC	-0.12	0.20	-0.60	0.548	0.954
FTD	IN_PVALB	ZNF41	0.06	0.10	0.60	0.548	0.949
FTD	PC	PITPNB	-0.15	0.25	-0.60	0.548	0.975
FTD	IN_LAMP5_LHX6	JAM3	0.12	0.20	0.60	0.548	0.96
FTD	IN_PVALB	MBTD1	-0.05	0.08	-0.60	0.548	0.949
FTD	IN_LAMP5_RELN	XRCC5	-0.06	0.10	-0.60	0.548	0.954
FTD	IN_ADARB2	PKM	0.08	0.13	0.60	0.548	0.998
FTD	IN_LAMP5_RELN	ZNF516	0.08	0.14	0.60	0.548	0.954
FTD	Micro	TRAK1	0.05	0.08	0.60	0.548	0.966
FTD	EN_L5_6_NP	MKLN1	0.07	0.11	0.60	0.548	0.91
FTD	IN_PVALB	NDUFC1	0.08	0.14	0.60	0.548	0.949
FTD	EN_L6_CT	SAP18	-0.13	0.22	-0.60	0.548	0.882
FTD	EN_L6_IT_2	MRPL48	-0.12	0.21	-0.60	0.548	0.94
FTD	SMC	PBRM1	0.30	0.50	0.60	0.548	0.997
FTD	EN_L6_CT	POLR2E	-0.13	0.22	-0.60	0.548	0.882
FTD	IN_LAMP5_LHX6	FLOT2	0.13	0.22	0.60	0.548	0.96
FTD	IN_LAMP5_RELN	RNF24	-0.06	0.10	-0.60	0.548	0.954
FTD	IN_PVALB	NQO1	0.13	0.21	0.60	0.548	0.949
FTD	EN_L3_5_IT_3	DHX40	0.07	0.12	0.60	0.548	0.909
FTD	IN_VIP	WDR90	0.11	0.19	0.60	0.548	0.933
FTD	EN_L6_IT_2	PMPCB	0.10	0.17	0.60	0.548	0.94
FTD	IN_LAMP5_RELN	NOC2L	-0.11	0.18	-0.60	0.548	0.954
FTD	IN_LAMP5_LHX6	NSMAF	-0.07	0.12	-0.60	0.548	0.96
FTD	IN_VIP	CHST12	0.06	0.11	0.60	0.548	0.933
FTD	EN_L6B	IGFBP5	0.21	0.35	0.60	0.548	0.912
FTD	Astro	CDKL5	0.05	0.08	0.60	0.548	0.813
FTD	EN_L2_3_IT	ENSG00000258064	0.15	0.24	0.60	0.549	0.859
FTD	EN_L5_6_NP	UBFD1	0.12	0.21	0.60	0.549	0.91
FTD	EN_L5_6_NP	RFPL2	0.13	0.21	0.60	0.549	0.91
FTD	IN_LAMP5_LHX6	SNX4	-0.09	0.15	-0.60	0.549	0.96
FTD	EN_L3_5_IT_3	POLI	-0.08	0.14	-0.60	0.549	0.909
FTD	VLMC	ZKSCAN1	0.14	0.24	0.60	0.549	1
FTD	OPC	LRRC23	-0.11	0.18	-0.60	0.549	0.871
FTD	IN_LAMP5_RELN	XXYLT1	0.07	0.11	0.60	0.549	0.954
FTD	EN_L6_IT_1	RC3H1	0.06	0.10	0.60	0.549	0.926
FTD	EN_L6_CT	LAMA2	0.18	0.30	0.60	0.549	0.882
FTD	Adaptive	PPP3CC	0.18	0.29	0.60	0.549	0.989
FTD	EN_L6_CT	COX20	0.13	0.22	0.60	0.549	0.882
FTD	Endo	SLC16A4	0.16	0.27	0.60	0.549	0.941
FTD	EN_L3_5_IT_1	PTK2B	-0.06	0.11	-0.60	0.549	0.892
FTD	Adaptive	ALG13	0.20	0.33	0.60	0.549	0.989
FTD	Endo	KLF4	-0.26	0.44	-0.60	0.549	0.941
FTD	IN_LAMP5_LHX6	HIPK4	-0.17	0.29	-0.60	0.549	0.96
FTD	PVM	OLA1	0.19	0.31	0.60	0.549	1
FTD	Micro	NPIPB4	0.12	0.20	0.60	0.549	0.966
FTD	IN_PVALB	GEMIN2	0.10	0.16	0.60	0.549	0.949
FTD	Micro	PRRC2A	-0.07	0.12	-0.60	0.549	0.966
FTD	EN_L3_5_IT_3	ZBTB14	-0.11	0.18	-0.60	0.549	0.909
FTD	Micro	RIC8A	-0.12	0.20	-0.60	0.549	0.966
FTD	IN_LAMP5_RELN	CCHCR1	0.14	0.24	0.60	0.549	0.954
FTD	EN_L3_5_IT_3	BAAT	-0.14	0.23	-0.60	0.549	0.909
FTD	EN_L6_IT_2	OARD1	-0.22	0.37	-0.60	0.549	0.94
FTD	Astro	LAP3	-0.09	0.16	-0.60	0.549	0.813
FTD	OPC	DCUN1D5	-0.05	0.09	-0.60	0.549	0.871
FTD	EN_L3_5_IT_1	GPR61	-0.13	0.21	-0.60	0.549	0.892
FTD	EN_L5_ET	THOC7	2.39	3.90	0.61	0.549	0.958
FTD	IN_PVALB	TESPA1	-0.22	0.37	-0.60	0.549	0.949
FTD	EN_L6B	NEDD4L	-0.07	0.12	-0.60	0.549	0.912
FTD	IN_PVALB	KDM2B	0.05	0.09	0.60	0.549	0.949
FTD	EN_L6B	PITHD1	0.12	0.19	0.60	0.549	0.912
FTD	EN_L6B	TESPA1	0.21	0.35	0.60	0.549	0.912
FTD	Astro	TAF3	-0.05	0.08	-0.60	0.549	0.813
FTD	Astro	SYCE1	-0.15	0.24	-0.60	0.549	0.813
FTD	EN_L2_3_IT	CDIP1	-0.05	0.09	-0.60	0.549	0.859
FTD	EN_L3_5_IT_3	TTC5	-0.07	0.11	-0.60	0.549	0.909
FTD	EN_L6B	ZNF251	-0.08	0.13	-0.60	0.549	0.912
FTD	IN_LAMP5_LHX6	USHBP1	0.17	0.27	0.60	0.549	0.96
FTD	PC	VOPP1	0.18	0.30	0.60	0.549	0.975
FTD	Oligo	ENSG00000270149	-0.20	0.34	-0.60	0.549	0.854
FTD	IN_LAMP5_RELN	LRFN4	0.14	0.23	0.60	0.549	0.954
FTD	EN_L6_CT	DUSP14	-0.16	0.27	-0.60	0.549	0.882
FTD	Micro	CCDC97	-0.11	0.18	-0.60	0.549	0.966
FTD	EN_L6B	NADK2	-0.11	0.18	-0.60	0.549	0.912
FTD	EN_L2_3_IT	PUM1	0.03	0.06	0.60	0.549	0.859
FTD	IN_ADARB2	MTF2	-0.07	0.11	-0.60	0.549	0.998
FTD	Endo	H3-3B	0.12	0.20	0.60	0.549	0.941
FTD	EN_L3_5_IT_1	FYCO1	-0.19	0.31	-0.60	0.549	0.892
FTD	Micro	PRKCB	0.09	0.14	0.60	0.549	0.966
FTD	Adaptive	HSP90AB1	0.27	0.44	0.60	0.549	0.989
FTD	EN_L6_IT_1	GNG3	0.16	0.26	0.60	0.549	0.927
FTD	EN_L2_3_IT	CD82	0.13	0.22	0.60	0.549	0.859
FTD	Oligo	MARK2	0.04	0.07	0.60	0.549	0.854
FTD	IN_LAMP5_LHX6	MKRN1	-0.10	0.16	-0.60	0.549	0.96
FTD	EN_L6B	ZNF786	-0.13	0.22	-0.60	0.549	0.912
FTD	EN_L6B	ZMIZ2	-0.12	0.19	-0.60	0.549	0.912
FTD	Endo	C9orf72	-0.17	0.28	-0.60	0.549	0.941
FTD	IN_ADARB2	MIGA1	-0.06	0.10	-0.60	0.549	0.998
FTD	EN_L5_6_NP	FRMD4A	-0.05	0.09	-0.60	0.549	0.91
FTD	EN_L6_CT	ZSWIM9	-0.12	0.20	-0.60	0.549	0.882
FTD	Oligo	PGLYRP2	-0.13	0.22	-0.60	0.549	0.854
FTD	Oligo	DDX54	-0.06	0.10	-0.60	0.549	0.854
FTD	EN_L5_ET	TTLL11	1.38	2.26	0.61	0.549	0.958
FTD	EN_L3_5_IT_1	CLIP4	-0.07	0.11	-0.60	0.549	0.892
FTD	PVM	MGAT1	0.21	0.35	0.60	0.549	1
FTD	EN_L6_CT	SPAG1	0.11	0.19	0.60	0.549	0.882
FTD	Micro	VAMP4	-0.10	0.16	-0.60	0.549	0.966
FTD	EN_L2_3_IT	KIRREL3	-0.07	0.11	-0.60	0.549	0.859
FTD	IN_ADARB2	POU3F4	0.15	0.25	0.60	0.549	0.998
FTD	IN_SST	TTI2	0.12	0.19	0.60	0.549	0.936
FTD	EN_L6B	POC1B	-0.10	0.17	-0.60	0.549	0.912
FTD	IN_PVALB	CD83	-0.12	0.20	-0.60	0.549	0.949
FTD	EN_L3_5_IT_2	ACTR5	-0.08	0.13	-0.60	0.549	0.883
FTD	Astro	TIMM13	-0.08	0.13	-0.60	0.549	0.813
FTD	EN_L6B	P2RX7	0.10	0.16	0.60	0.549	0.912
FTD	EN_L3_5_IT_1	C1QL3	0.12	0.20	0.60	0.549	0.892
FTD	EN_L5_6_NP	GRM4	0.12	0.19	0.60	0.549	0.91
FTD	IN_LAMP5_RELN	KCTD8	-0.08	0.13	-0.60	0.549	0.954
FTD	EN_L3_5_IT_3	APOBEC4	-0.19	0.31	-0.60	0.549	0.909
FTD	EN_L2_3_IT	SPECC1	0.05	0.08	0.60	0.549	0.859
FTD	EN_L5_6_NP	SNCA	0.08	0.14	0.60	0.549	0.91
FTD	IN_LAMP5_RELN	ESRRA	-0.13	0.22	-0.60	0.549	0.954
FTD	IN_LAMP5_LHX6	SLC35F2	-0.15	0.25	-0.60	0.549	0.96
FTD	Astro	ANO2	-0.11	0.18	-0.60	0.549	0.813
FTD	EN_L6B	SAR1B	-0.11	0.18	-0.60	0.549	0.912
FTD	Astro	LHFPL6	-0.07	0.11	-0.60	0.549	0.813
FTD	IN_PVALB	YY1	0.06	0.10	0.60	0.549	0.949
FTD	EN_L3_5_IT_3	GAB2	-0.07	0.11	-0.60	0.549	0.909
FTD	SMC	PALM2AKAP2	0.40	0.66	0.60	0.549	0.997
FTD	IN_LAMP5_RELN	SPRED1	-0.11	0.18	-0.60	0.549	0.954
FTD	EN_L3_5_IT_3	SH3D19	-0.07	0.12	-0.60	0.549	0.909
FTD	EN_L3_5_IT_1	RNF215	-0.09	0.15	-0.60	0.549	0.892
FTD	Endo	RAMP3	0.25	0.41	0.60	0.549	0.941
FTD	Astro	SDHAF3	0.07	0.12	0.60	0.549	0.813
FTD	EN_L3_5_IT_3	C19orf25	-0.07	0.12	-0.60	0.549	0.909
FTD	EN_L5_6_NP	MPRIP	0.06	0.10	0.60	0.549	0.91
FTD	EN_L3_5_IT_1	GLIPR1L2	-0.20	0.34	-0.60	0.549	0.892
FTD	PVM	RNF115	0.18	0.29	0.60	0.549	1
FTD	IN_ADARB2	SCRG1	0.15	0.25	0.60	0.549	0.998
FTD	OPC	NISCH	0.05	0.08	0.60	0.549	0.871
FTD	Micro	ALDH1L2	-0.17	0.29	-0.60	0.549	0.966
FTD	EN_L5_6_NP	LRIF1	0.17	0.29	0.60	0.549	0.91
FTD	EN_L6_IT_1	IFT22	-0.14	0.24	-0.60	0.549	0.927
FTD	IN_SST	FASTK	0.08	0.14	0.60	0.549	0.936
FTD	IN_PVALB_CHC	NPRL3	-0.11	0.18	-0.60	0.549	0.935
FTD	EN_L6B	TIMM9	-0.13	0.21	-0.60	0.549	0.912
FTD	EN_L6_IT_1	VPS11	-0.11	0.19	-0.60	0.549	0.927
FTD	Endo	MAN1A2	-0.10	0.16	-0.60	0.549	0.941
FTD	EN_L3_5_IT_1	STOX1	-0.11	0.18	-0.60	0.549	0.892
FTD	PVM	UBR5	0.14	0.23	0.60	0.549	1
FTD	VLMC	TNKS	-0.10	0.16	-0.60	0.549	1
FTD	Endo	SLC9A3R2	0.16	0.26	0.60	0.549	0.941
FTD	IN_LAMP5_RELN	JADE1	-0.10	0.16	-0.60	0.549	0.954
FTD	IN_VIP	GFPT1	0.04	0.07	0.60	0.549	0.934
FTD	EN_L3_5_IT_3	PLCB1	-0.05	0.09	-0.60	0.549	0.909
FTD	EN_L3_5_IT_1	PPP1R11	0.13	0.22	0.60	0.549	0.892
FTD	OPC	RIN3	0.08	0.14	0.60	0.549	0.871
FTD	EN_L3_5_IT_3	OLFM2	0.09	0.14	0.60	0.549	0.909
FTD	IN_VIP	HGF	0.18	0.30	0.60	0.549	0.934
FTD	PC	ITSN1	0.12	0.20	0.60	0.549	0.975
FTD	Astro	TSPAN5	0.05	0.08	0.60	0.549	0.813
FTD	Oligo	TM4SF20	0.18	0.31	0.60	0.549	0.855
FTD	IN_LAMP5_RELN	LYSMD4	-0.13	0.22	-0.60	0.549	0.954
FTD	EN_L6_IT_2	DHX38	0.17	0.28	0.60	0.549	0.941
FTD	EN_L5_6_NP	TXLNG	-0.08	0.13	-0.60	0.549	0.91
FTD	Astro	NEMF	-0.04	0.07	-0.60	0.549	0.813
FTD	IN_LAMP5_LHX6	JUND	0.13	0.21	0.60	0.549	0.96
FTD	IN_ADARB2	NBEAL1	0.07	0.12	0.60	0.549	0.998
FTD	EN_L2_3_IT	SWAP70	-0.17	0.28	-0.60	0.549	0.86
FTD	VLMC	PSMB7	0.15	0.25	0.60	0.549	1
FTD	EN_L5_6_NP	CHMP2B	-0.12	0.19	-0.60	0.549	0.91
FTD	EN_L3_5_IT_3	WTIP	-0.16	0.26	-0.60	0.549	0.909
FTD	EN_L6_IT_2	RAB21	0.10	0.17	0.60	0.549	0.941
FTD	EN_L3_5_IT_2	FAF2	-0.05	0.08	-0.60	0.549	0.883
FTD	PVM	RUFY2	0.24	0.40	0.60	0.549	1
FTD	EN_L6_IT_1	TFR2	-0.16	0.26	-0.60	0.549	0.927
FTD	IN_LAMP5_LHX6	ODF2L	0.07	0.11	0.60	0.549	0.96
FTD	IN_SST	RPL15	-0.08	0.13	-0.60	0.549	0.936
FTD	EN_L6B	MAP3K1	-0.15	0.24	-0.60	0.549	0.912
FTD	Astro	ZNF32	0.06	0.11	0.60	0.549	0.813
FTD	IN_VIP	PRKG1	-0.13	0.22	-0.60	0.549	0.934
FTD	EN_L3_5_IT_1	SEPHS1	0.12	0.19	0.60	0.549	0.892
FTD	IN_PVALB	MRPL50	0.09	0.15	0.60	0.549	0.949
FTD	EN_L3_5_IT_3	C5orf34	-0.11	0.19	-0.60	0.549	0.909
FTD	EN_L3_5_IT_1	SLC4A7	0.08	0.13	0.60	0.549	0.892
FTD	IN_ADARB2	FAM219A	0.07	0.12	0.60	0.549	0.998
FTD	Endo	LIMS2	-0.11	0.19	-0.60	0.549	0.941
FTD	Astro	CIR1	-0.05	0.09	-0.60	0.549	0.813
FTD	IN_PVALB	RAB11A	0.09	0.15	0.60	0.549	0.949
FTD	EN_L3_5_IT_3	GPCPD1	0.08	0.13	0.60	0.549	0.909
FTD	IN_ADARB2	POLD3	0.10	0.17	0.60	0.549	0.998
FTD	IN_PVALB	VAPA	-0.06	0.09	-0.60	0.549	0.949
FTD	EN_L3_5_IT_2	SKI	0.07	0.12	0.60	0.549	0.883
FTD	EN_L6_IT_2	PLCL1	-0.09	0.14	-0.60	0.549	0.941
FTD	IN_LAMP5_LHX6	TIMM21	-0.17	0.28	-0.60	0.549	0.96
FTD	PC	HOOK3	-0.10	0.17	-0.60	0.549	0.975
FTD	EN_L3_5_IT_3	AKTIP	0.07	0.11	0.60	0.549	0.909
FTD	EN_L5_ET	PSMB1	2.80	4.57	0.61	0.549	0.959
FTD	IN_PVALB	ARHGAP20	-0.06	0.10	-0.60	0.549	0.949
FTD	EN_L6_CT	ARMCX4	-0.07	0.11	-0.60	0.549	0.882
FTD	EN_L3_5_IT_1	MARK2	0.07	0.11	0.60	0.549	0.892
FTD	IN_LAMP5_RELN	PQBP1	-0.14	0.24	-0.60	0.549	0.954
FTD	EN_L5_ET	TNKS2	1.77	2.90	0.61	0.549	0.959
FTD	EN_L5_6_NP	ZNF595	0.12	0.19	0.60	0.549	0.91
FTD	OPC	GRK2	0.07	0.12	0.60	0.549	0.871
FTD	PC	ERI3	0.16	0.27	0.60	0.549	0.975
FTD	IN_PVALB_CHC	LAMA5	0.17	0.29	0.60	0.549	0.935
FTD	EN_L3_5_IT_3	JOSD1	-0.06	0.09	-0.60	0.549	0.909
FTD	Oligo	NBPF15	-0.11	0.18	-0.60	0.549	0.855
FTD	IN_ADARB2	STARD3NL	0.09	0.16	0.60	0.549	0.998
FTD	Oligo	DCUN1D1	0.05	0.08	0.60	0.549	0.855
FTD	EN_L2_3_IT	MRPL1	-0.04	0.07	-0.60	0.549	0.86
FTD	Astro	TMEM18	0.09	0.16	0.60	0.549	0.813
FTD	Astro	ENSG00000173867	-0.10	0.17	-0.60	0.549	0.813
FTD	OPC	YPEL5	-0.06	0.10	-0.60	0.549	0.871
FTD	EN_L6_CT	UBR1	0.05	0.08	0.60	0.549	0.882
FTD	IN_PVALB_CHC	NEK1	-0.08	0.14	-0.60	0.549	0.935
FTD	PC	MAP3K3	-0.13	0.22	-0.60	0.549	0.975
FTD	EN_L3_5_IT_2	GUCA1B	-0.13	0.21	-0.60	0.549	0.883
FTD	IN_PVALB	ARMCX1	-0.09	0.16	-0.60	0.549	0.949
FTD	EN_L3_5_IT_2	TMEM185B	-0.14	0.23	-0.60	0.549	0.883
FTD	EN_L2_3_IT	MEGF6	-0.12	0.20	-0.60	0.549	0.86
FTD	IN_SST	ZBTB6	0.11	0.18	0.60	0.549	0.936
FTD	EN_L6_IT_1	SLC66A2	-0.09	0.14	-0.60	0.549	0.927
FTD	IN_PVALB	HTRA1	0.09	0.14	0.60	0.549	0.949
FTD	IN_ADARB2	CTPS2	0.09	0.15	0.60	0.549	0.998
FTD	EN_L3_5_IT_2	ARGLU1	0.05	0.08	0.60	0.549	0.883
FTD	EN_L6B	PDIK1L	-0.13	0.22	-0.60	0.549	0.912
FTD	Astro	TAGLN3	0.11	0.18	0.60	0.549	0.813
FTD	Oligo	WRN	-0.04	0.06	-0.60	0.549	0.855
FTD	EN_L3_5_IT_1	ZNF620	0.14	0.24	0.60	0.549	0.892
FTD	EN_L6_CT	NBAS	-0.05	0.09	-0.60	0.549	0.882
FTD	Astro	GABRA5	-0.15	0.25	-0.60	0.549	0.813
FTD	Oligo	ARMCX1	-0.07	0.12	-0.60	0.549	0.855
FTD	Micro	ANXA4	0.09	0.15	0.60	0.549	0.967
FTD	EN_L3_5_IT_1	ZNF280D	0.07	0.12	0.60	0.549	0.892
FTD	Endo	LIMCH1	-0.11	0.18	-0.60	0.549	0.941
FTD	EN_L3_5_IT_1	PPAT	0.10	0.17	0.60	0.549	0.892
FTD	IN_SST	MYSM1	-0.04	0.07	-0.60	0.549	0.936
FTD	IN_VIP	BEX5	0.10	0.16	0.60	0.55	0.934
FTD	EN_L3_5_IT_1	WDR92	-0.11	0.19	-0.60	0.55	0.892
FTD	IN_LAMP5_RELN	PTH2R	-0.15	0.25	-0.60	0.55	0.954
FTD	IN_ADARB2	NEBL	0.05	0.09	0.60	0.55	0.998
FTD	Oligo	TXN	-0.07	0.12	-0.60	0.55	0.855
FTD	IN_ADARB2	PCYOX1	-0.09	0.15	-0.60	0.55	0.998
FTD	IN_PVALB	CXADR	-0.08	0.13	-0.60	0.55	0.949
FTD	OPC	ENSG00000255339	-0.12	0.20	-0.60	0.55	0.871
FTD	PVM	ZFP36	0.32	0.53	0.60	0.55	1
FTD	IN_PVALB	DTNA	-0.04	0.07	-0.60	0.55	0.949
FTD	SMC	LTBP1	-0.24	0.40	-0.60	0.55	0.997
FTD	EN_L3_5_IT_3	ZNF346	0.05	0.08	0.60	0.55	0.909
FTD	EN_L6_CT	SERINC1	-0.08	0.13	-0.60	0.55	0.882
FTD	OPC	LIN7B	-0.11	0.18	-0.60	0.55	0.871
FTD	EN_L6_IT_1	HNRNPM	0.07	0.11	0.60	0.55	0.927
FTD	EN_L5_ET	TRIM23	1.88	3.07	0.61	0.55	0.959
FTD	IN_ADARB2	MASTL	-0.15	0.25	-0.60	0.55	0.998
FTD	EN_L2_3_IT	MAML2	-0.15	0.25	-0.60	0.55	0.86
FTD	EN_L6_IT_1	POM121	0.07	0.11	0.60	0.55	0.927
FTD	Oligo	ENKD1	-0.10	0.17	-0.60	0.55	0.855
FTD	OPC	SIK2	-0.04	0.07	-0.60	0.55	0.871
FTD	OPC	TUBD1	-0.07	0.11	-0.60	0.55	0.871
FTD	EN_L6_IT_1	DCAF10	0.06	0.10	0.60	0.55	0.927
FTD	Astro	ANKRD11	-0.05	0.08	-0.60	0.55	0.813
FTD	EN_L3_5_IT_2	SLC16A2	0.10	0.17	0.60	0.55	0.883
FTD	EN_L2_3_IT	ZNF793	0.04	0.07	0.60	0.55	0.86
FTD	OPC	GPR39	0.09	0.16	0.60	0.55	0.871
FTD	EN_L5_6_NP	FBH1	-0.09	0.14	-0.60	0.55	0.91
FTD	IN_LAMP5_RELN	CNTN5	0.06	0.09	0.60	0.55	0.954
FTD	IN_VIP	ATAD2	-0.07	0.11	-0.60	0.55	0.934
FTD	IN_PVALB_CHC	RBM12B	0.12	0.19	0.60	0.55	0.935
FTD	EN_L3_5_IT_2	ASCC1	-0.06	0.09	-0.60	0.55	0.883
FTD	EN_L5_ET	TSTD3	-1.93	3.16	-0.61	0.55	0.959
FTD	Endo	SUGP2	0.13	0.22	0.60	0.55	0.941
FTD	EN_L6B	ZCCHC2	-0.09	0.15	-0.60	0.55	0.912
FTD	IN_VIP	NHSL1	-0.12	0.21	-0.60	0.55	0.934
FTD	EN_L6_CT	PHF24	-0.09	0.14	-0.60	0.55	0.882
FTD	IN_LAMP5_RELN	ATP1B3	0.08	0.13	0.60	0.55	0.954
FTD	EN_L3_5_IT_2	ENSG00000255439	0.16	0.27	0.60	0.55	0.883
FTD	IN_ADARB2	IRF3	0.14	0.24	0.60	0.55	0.998
FTD	Astro	TSPAN4	-0.09	0.15	-0.60	0.55	0.813
FTD	IN_ADARB2	ACVR1B	0.09	0.15	0.60	0.55	0.998
FTD	EN_L6B	TOGARAM2	0.27	0.46	0.60	0.55	0.912
FTD	EN_L3_5_IT_2	SMPD1	-0.11	0.18	-0.60	0.55	0.883
FTD	Astro	LRCH4	0.12	0.19	0.60	0.55	0.813
FTD	EN_L6_CT	RASGRF2	-0.12	0.19	-0.60	0.55	0.882
FTD	IN_SST	PHF5A	-0.13	0.21	-0.60	0.55	0.936
FTD	IN_VIP	NHP2	-0.09	0.16	-0.60	0.55	0.934
FTD	IN_VIP	RNF114	-0.06	0.09	-0.60	0.55	0.934
FTD	IN_VIP	FOXN2	-0.07	0.12	-0.60	0.55	0.934
FTD	EN_L3_5_IT_2	CEND1	-0.09	0.15	-0.60	0.55	0.883
FTD	EN_L6_IT_2	NAA50	-0.09	0.15	-0.60	0.55	0.941
FTD	EN_L5_6_NP	TIPRL	-0.10	0.16	-0.60	0.55	0.91
FTD	IN_SST	IGF1R	0.05	0.09	0.60	0.55	0.936
FTD	IN_VIP	PIGX	-0.06	0.09	-0.60	0.55	0.934
FTD	OPC	HERPUD2	0.05	0.08	0.60	0.55	0.871
FTD	OPC	BRCA2	0.18	0.30	0.60	0.55	0.871
FTD	EN_L6_IT_1	AKAP8L	0.08	0.14	0.60	0.55	0.927
FTD	EN_L3_5_IT_2	ZNF12	-0.08	0.13	-0.60	0.55	0.883
FTD	OPC	XPO1	-0.06	0.10	-0.60	0.55	0.871
FTD	EN_L3_5_IT_1	STRN	-0.06	0.10	-0.60	0.55	0.892
FTD	IN_LAMP5_RELN	ZBTB34	-0.12	0.20	-0.60	0.55	0.954
FTD	EN_L6_IT_1	SPON2	-0.21	0.35	-0.60	0.55	0.927
FTD	EN_L6B	PER1	-0.16	0.28	-0.60	0.55	0.912
FTD	IN_PVALB_CHC	TMEM209	0.18	0.31	0.60	0.55	0.935
FTD	OPC	CTDSPL2	-0.03	0.06	-0.60	0.55	0.871
FTD	IN_LAMP5_LHX6	ELOVL7	0.16	0.27	0.60	0.55	0.96
FTD	EN_L6B	C3orf80	-0.17	0.29	-0.60	0.55	0.912
FTD	IN_PVALB	TRPC4	0.06	0.10	0.60	0.55	0.949
FTD	SMC	ARHGAP10	0.22	0.36	0.60	0.55	0.997
FTD	EN_L5_6_NP	INPP5B	0.16	0.27	0.60	0.55	0.91
FTD	IN_SST	CGRRF1	0.09	0.15	0.60	0.55	0.936
FTD	EN_L6_CT	PTTG1IP	-0.14	0.24	-0.60	0.55	0.882
FTD	EN_L6_IT_1	SAP130	-0.09	0.14	-0.60	0.55	0.927
FTD	EN_L6_IT_2	PIGF	-0.13	0.21	-0.60	0.55	0.941
FTD	EN_L2_3_IT	ABRACL	-0.07	0.12	-0.60	0.55	0.86
FTD	EN_L2_3_IT	RPL10	-0.08	0.13	-0.60	0.55	0.86
FTD	OPC	NT5C	-0.09	0.15	-0.60	0.55	0.871
FTD	Endo	ZNF131	-0.12	0.20	-0.60	0.55	0.941
FTD	IN_SST	ZNF484	-0.07	0.12	-0.60	0.55	0.936
FTD	SMC	NR3C2	-0.32	0.53	-0.60	0.55	0.997
FTD	IN_VIP	ATP11A	-0.04	0.07	-0.60	0.55	0.934
FTD	EN_L6_IT_2	MAGOH	0.14	0.23	0.60	0.55	0.941
FTD	OPC	BRI3	-0.06	0.10	-0.60	0.55	0.871
FTD	IN_LAMP5_RELN	TAF7	0.10	0.17	0.60	0.55	0.954
FTD	EN_L3_5_IT_3	BID	0.10	0.16	0.60	0.55	0.91
FTD	VLMC	NEK7	0.14	0.23	0.60	0.55	1
FTD	IN_LAMP5_RELN	RAB6A	-0.05	0.09	-0.60	0.55	0.954
FTD	PC	TSHZ3	-0.15	0.24	-0.60	0.55	0.975
FTD	EN_L6_IT_1	VPS52	-0.11	0.19	-0.60	0.55	0.927
FTD	EN_L3_5_IT_3	UBE2E1	-0.06	0.10	-0.60	0.55	0.91
FTD	IN_ADARB2	NCDN	-0.10	0.17	-0.60	0.55	0.998
FTD	IN_PVALB_CHC	GIGYF1	0.15	0.24	0.60	0.55	0.935
FTD	Micro	KLHL2	-0.14	0.23	-0.60	0.55	0.967
FTD	EN_L3_5_IT_3	CDKL4	-0.14	0.23	-0.60	0.55	0.91
FTD	IN_ADARB2	CDK17	0.06	0.11	0.60	0.55	0.998
FTD	EN_L6B	CCNY	-0.05	0.09	-0.60	0.55	0.912
FTD	Oligo	KLF9	-0.18	0.30	-0.60	0.55	0.855
FTD	Astro	CYTH3	-0.06	0.10	-0.60	0.55	0.813
FTD	Astro	C1orf43	0.05	0.09	0.60	0.55	0.813
FTD	IN_ADARB2	BMERB1	-0.06	0.10	-0.60	0.55	0.998
FTD	IN_PVALB	ABCG1	0.09	0.15	0.60	0.55	0.949
FTD	IN_PVALB_CHC	STK38L	-0.13	0.22	-0.60	0.55	0.935
FTD	EN_L2_3_IT	USE1	0.08	0.13	0.60	0.55	0.86
FTD	IN_SST	NOL4	0.05	0.08	0.60	0.55	0.936
FTD	IN_LAMP5_RELN	CBX6	-0.08	0.13	-0.60	0.55	0.954
FTD	Astro	BIVM-ERCC5	0.15	0.24	0.60	0.55	0.813
FTD	EN_L3_5_IT_3	SIRT6	-0.10	0.17	-0.60	0.55	0.91
FTD	IN_LAMP5_LHX6	PTPRU	-0.21	0.35	-0.60	0.55	0.96
FTD	Endo	ATOH8	-0.22	0.36	-0.60	0.55	0.941
FTD	EN_L6_IT_2	GTF3A	-0.11	0.18	-0.60	0.55	0.941
FTD	IN_ADARB2	MORF4L2	0.06	0.10	0.60	0.55	0.998
FTD	IN_SST	TUFT1	0.11	0.18	0.60	0.55	0.936
FTD	IN_LAMP5_LHX6	HCN2	0.15	0.25	0.60	0.55	0.96
FTD	EN_L5_6_NP	CRTAC1	-0.12	0.20	-0.60	0.55	0.91
FTD	Endo	SON	-0.10	0.16	-0.60	0.55	0.941
FTD	EN_L3_5_IT_2	ZNF257	-0.17	0.28	-0.60	0.55	0.884
FTD	IN_VIP	C1orf54	-0.16	0.27	-0.60	0.55	0.934
FTD	EN_L5_6_NP	TRA2B	-0.07	0.11	-0.60	0.55	0.91
FTD	IN_VIP	NOL4	-0.04	0.07	-0.60	0.55	0.934
FTD	EN_L5_ET	PIGF	-3.24	5.32	-0.61	0.55	0.959
FTD	Oligo	MAGEC3	-0.15	0.26	-0.60	0.55	0.855
FTD	Astro	KLHDC2	0.05	0.09	0.60	0.55	0.813
FTD	IN_ADARB2	SHISA6	0.09	0.15	0.60	0.55	0.998
FTD	Micro	HLA-E	-0.08	0.13	-0.60	0.55	0.967
FTD	Endo	BTBD10	-0.13	0.21	-0.60	0.55	0.941
FTD	EN_L5_ET	CDH11	-1.60	2.62	-0.61	0.55	0.959
FTD	Oligo	UFM1	0.04	0.06	0.60	0.55	0.855
FTD	EN_L5_6_NP	ARHGEF18	-0.10	0.17	-0.60	0.55	0.91
FTD	IN_LAMP5_LHX6	CHSY1	0.10	0.16	0.60	0.55	0.96
FTD	IN_PVALB_CHC	ENDOD1	-0.17	0.28	-0.60	0.55	0.935
FTD	Micro	SYBU	-0.15	0.26	-0.60	0.55	0.967
FTD	IN_PVALB	CAMTA2	-0.07	0.11	-0.60	0.55	0.949
FTD	IN_VIP	TMEM241	-0.06	0.09	-0.60	0.55	0.934
FTD	Astro	PI4KA	0.05	0.08	0.60	0.55	0.813
FTD	Astro	MYLK	-0.06	0.11	-0.60	0.55	0.813
FTD	IN_ADARB2	MCRS1	-0.14	0.23	-0.60	0.55	0.998
FTD	Oligo	ARMCX5-GPRASP2	0.06	0.10	0.60	0.55	0.855
FTD	EN_L5_6_NP	PARP11	0.09	0.16	0.60	0.55	0.91
FTD	Oligo	MATK	0.11	0.18	0.60	0.55	0.855
FTD	EN_L6_IT_2	WASHC4	0.11	0.18	0.60	0.55	0.941
FTD	IN_VIP	TMCO4	-0.16	0.27	-0.60	0.55	0.934
FTD	IN_ADARB2	STX6	0.09	0.16	0.60	0.55	0.998
FTD	EN_L6_IT_1	PLEC	0.10	0.16	0.60	0.55	0.927
FTD	EN_L6B	ZNF141	-0.11	0.18	-0.60	0.55	0.912
FTD	Oligo	KLHL2	-0.04	0.07	-0.60	0.55	0.855
FTD	Micro	KHDRBS2	0.13	0.22	0.60	0.55	0.967
FTD	IN_ADARB2	SERINC1	0.08	0.14	0.60	0.55	0.998
FTD	IN_VIP	BPTF	0.03	0.05	0.60	0.55	0.934
FTD	EN_L6_CT	DGLUCY	-0.08	0.14	-0.60	0.55	0.882
FTD	EN_L6_IT_1	ELMO1	-0.09	0.15	-0.60	0.55	0.927
FTD	EN_L2_3_IT	CYP46A1	0.05	0.08	0.60	0.55	0.861
FTD	EN_L2_3_IT	SCAMP2	0.05	0.09	0.60	0.55	0.861
FTD	Oligo	NSUN5	-0.06	0.11	-0.60	0.55	0.855
FTD	IN_SST	UBE2R2	0.05	0.08	0.60	0.55	0.937
FTD	EN_L6_CT	AZIN2	0.09	0.16	0.60	0.55	0.882
FTD	IN_PVALB	PDE1B	-0.10	0.17	-0.60	0.55	0.949
FTD	EN_L6B	RPL23	0.11	0.19	0.60	0.55	0.912
FTD	IN_PVALB	MECOM	0.18	0.30	0.60	0.55	0.949
FTD	Oligo	MROH7-TTC4	-0.15	0.26	-0.60	0.55	0.855
FTD	EN_L6_IT_2	ABHD12	-0.10	0.17	-0.60	0.55	0.941
FTD	IN_VIP	FKBP14	0.08	0.13	0.60	0.55	0.934
FTD	Astro	AFAP1	-0.11	0.18	-0.60	0.55	0.813
FTD	Endo	SLC38A5	-0.23	0.38	-0.60	0.55	0.941
FTD	IN_PVALB_CHC	NMNAT3	0.10	0.16	0.60	0.55	0.935
FTD	EN_L6B	SMARCA5	-0.08	0.14	-0.60	0.55	0.912
FTD	IN_LAMP5_LHX6	CHCHD10	-0.13	0.22	-0.60	0.55	0.96
FTD	OPC	SRPRB	-0.08	0.13	-0.60	0.55	0.872
FTD	Astro	TCEAL2	-0.06	0.11	-0.60	0.55	0.813
FTD	EN_L6_IT_2	PLEKHB2	-0.10	0.17	-0.60	0.55	0.941
FTD	EN_L3_5_IT_2	RBM39	-0.03	0.06	-0.60	0.55	0.884
FTD	PC	SP4	-0.16	0.27	-0.60	0.55	0.975
FTD	Micro	MCRS1	0.14	0.23	0.60	0.55	0.967
FTD	EN_L3_5_IT_1	SCRIB	0.12	0.20	0.60	0.55	0.892
FTD	IN_PVALB_CHC	INSIG2	0.15	0.25	0.60	0.55	0.935
FTD	VLMC	TTLL5	-0.15	0.26	-0.60	0.55	1
FTD	EN_L6_IT_1	SCML2	0.14	0.24	0.60	0.55	0.927
FTD	IN_PVALB	EYA4	0.19	0.32	0.60	0.55	0.949
FTD	IN_ADARB2	CD276	-0.10	0.16	-0.60	0.55	0.998
FTD	VLMC	TXNRD1	-0.22	0.37	-0.60	0.55	1
FTD	EN_L3_5_IT_2	GRIK5	0.05	0.09	0.60	0.55	0.884
FTD	EN_L6_CT	ANK2	0.04	0.07	0.60	0.55	0.882
FTD	EN_L6_IT_1	DNAJB11	0.16	0.26	0.60	0.55	0.927
FTD	Oligo	NEK10	0.09	0.15	0.60	0.55	0.855
FTD	EN_L5_6_NP	TRAP1	0.08	0.14	0.60	0.55	0.91
FTD	PVM	GGTA1	-0.34	0.56	-0.60	0.55	1
FTD	IN_PVALB_CHC	ATM	0.08	0.14	0.60	0.55	0.935
FTD	IN_PVALB	HSPA4	0.07	0.12	0.60	0.55	0.949
FTD	EN_L6B	KLHL1	-0.28	0.47	-0.60	0.55	0.912
FTD	IN_PVALB	CCND1	-0.18	0.30	-0.60	0.55	0.949
FTD	IN_VIP	EEFSEC	-0.05	0.09	-0.60	0.55	0.934
FTD	IN_VIP	UPF3A	-0.05	0.08	-0.60	0.55	0.934
FTD	EN_L3_5_IT_1	USP22	0.07	0.12	0.60	0.55	0.892
FTD	Astro	RHOF	-0.10	0.17	-0.60	0.55	0.813
FTD	EN_L5_6_NP	COMT	0.13	0.22	0.60	0.55	0.91
FTD	EN_L5_6_NP	FBXO17	0.18	0.30	0.60	0.55	0.91
FTD	EN_L6_IT_1	THADA	0.08	0.14	0.60	0.55	0.927
FTD	EN_L3_5_IT_2	CASK	-0.04	0.07	-0.60	0.55	0.884
FTD	EN_L5_ET	AP3S1	-1.70	2.80	-0.61	0.55	0.959
FTD	EN_L6_IT_2	CLSTN2	-0.08	0.14	-0.60	0.55	0.941
FTD	EN_L6B	COPS7A	-0.16	0.27	-0.60	0.55	0.912
FTD	EN_L6B	NPY1R	0.11	0.19	0.60	0.55	0.912
FTD	IN_SST	ANAPC1	0.06	0.10	0.60	0.55	0.937
FTD	IN_ADARB2	TAF4	-0.10	0.17	-0.60	0.55	0.998
FTD	EN_L3_5_IT_1	AMMECR1	0.06	0.10	0.60	0.55	0.892
FTD	EN_L3_5_IT_1	LYPD5	0.11	0.19	0.60	0.55	0.892
FTD	EN_L6_IT_2	IDH3A	-0.11	0.18	-0.60	0.551	0.941
FTD	EN_L6_IT_1	ZBTB25	0.09	0.15	0.60	0.551	0.927
FTD	EN_L6_CT	USP35	-0.15	0.25	-0.60	0.551	0.882
FTD	IN_ADARB2	DNAJA2	0.13	0.21	0.60	0.551	0.998
FTD	EN_L6_CT	C1orf109	0.14	0.23	0.60	0.551	0.882
FTD	IN_VIP	PPP2R1B	0.07	0.11	0.60	0.551	0.934
FTD	Oligo	FAM155A	0.12	0.20	0.60	0.551	0.855
FTD	IN_VIP	CLSPN	0.15	0.24	0.60	0.551	0.934
FTD	EN_L2_3_IT	ST6GALNAC2	-0.16	0.26	-0.60	0.551	0.861
FTD	SMC	ZDHHC21	-0.23	0.38	-0.60	0.551	0.997
FTD	IN_LAMP5_RELN	H2AZ1	-0.10	0.17	-0.60	0.551	0.955
FTD	EN_L6B	TAB3	-0.12	0.20	-0.60	0.551	0.912
FTD	Astro	SEMA6D	-0.06	0.09	-0.60	0.551	0.813
FTD	EN_L6_IT_2	RTN4RL1	-0.11	0.19	-0.60	0.551	0.941
FTD	EN_L6B	PRRT3	-0.12	0.20	-0.60	0.551	0.912
FTD	IN_LAMP5_LHX6	CPEB3	0.06	0.10	0.60	0.551	0.96
FTD	EN_L3_5_IT_1	NTNG1	-0.12	0.21	-0.60	0.551	0.892
FTD	IN_LAMP5_RELN	METTL22	-0.13	0.22	-0.60	0.551	0.955
FTD	EN_L3_5_IT_1	JDP2	0.10	0.16	0.60	0.551	0.892
FTD	OPC	ABI3BP	-0.14	0.24	-0.60	0.551	0.872
FTD	OPC	HECW1	-0.05	0.08	-0.60	0.551	0.872
FTD	EN_L3_5_IT_3	RASGEF1A	0.06	0.10	0.60	0.551	0.91
FTD	Oligo	DHRS13	0.11	0.19	0.60	0.551	0.855
FTD	Astro	AUH	-0.05	0.09	-0.60	0.551	0.813
FTD	EN_L3_5_IT_1	NDUFS2	-0.09	0.14	-0.60	0.551	0.892
FTD	Astro	RO60	-0.05	0.08	-0.60	0.551	0.813
FTD	EN_L3_5_IT_3	ATP11C	0.16	0.27	0.60	0.551	0.91
FTD	Endo	ACTN4	0.12	0.19	0.60	0.551	0.941
FTD	EN_L6B	ENSG00000286221	-0.15	0.24	-0.60	0.551	0.912
FTD	IN_SST	PGM5	0.17	0.28	0.60	0.551	0.937
FTD	IN_ADARB2	STAT3	-0.08	0.14	-0.60	0.551	0.998
FTD	EN_L6B	TERF2	0.12	0.19	0.60	0.551	0.912
FTD	EN_L6_IT_1	NCOR2	-0.10	0.17	-0.60	0.551	0.927
FTD	IN_VIP	ZFP1	0.09	0.14	0.60	0.551	0.934
FTD	EN_L6B	RPL13	-0.10	0.17	-0.60	0.551	0.912
FTD	EN_L5_6_NP	RPAP2	-0.07	0.11	-0.60	0.551	0.91
FTD	IN_PVALB	MYLIP	-0.14	0.24	-0.60	0.551	0.949
FTD	Astro	MSL2	0.04	0.07	0.60	0.551	0.813
FTD	EN_L3_5_IT_3	RCC1	0.12	0.20	0.60	0.551	0.91
FTD	EN_L2_3_IT	ALOX12	-0.12	0.20	-0.60	0.551	0.861
FTD	EN_L3_5_IT_3	NAAA	0.08	0.13	0.60	0.551	0.91
FTD	EN_L6_CT	TESC	0.17	0.28	0.60	0.551	0.883
FTD	EN_L5_6_NP	SYNM	-0.12	0.20	-0.60	0.551	0.91
FTD	EN_L3_5_IT_1	CMTM4	0.06	0.10	0.60	0.551	0.892
FTD	EN_L3_5_IT_3	C1orf162	0.14	0.23	0.60	0.551	0.91
FTD	EN_L3_5_IT_1	ITFG2	0.09	0.15	0.60	0.551	0.892
FTD	IN_ADARB2	TSPAN13	0.08	0.13	0.60	0.551	0.998
FTD	IN_SST	BRAT1	-0.10	0.16	-0.60	0.551	0.937
FTD	OPC	ZSCAN21	-0.09	0.16	-0.60	0.551	0.872
FTD	IN_VIP	SLC38A3	-0.14	0.24	-0.60	0.551	0.934
FTD	IN_PVALB_CHC	GCC2	-0.08	0.14	-0.60	0.551	0.935
FTD	OPC	NKAP	0.08	0.13	0.60	0.551	0.872
FTD	IN_PVALB	NOP56	0.09	0.14	0.60	0.551	0.949
FTD	IN_LAMP5_LHX6	TLN2	-0.09	0.14	-0.60	0.551	0.96
FTD	OPC	DNAJC21	0.06	0.09	0.60	0.551	0.872
FTD	IN_VIP	CLIP4	-0.05	0.08	-0.60	0.551	0.934
FTD	Oligo	CRISPLD1	0.15	0.25	0.60	0.551	0.855
FTD	EN_L3_5_IT_2	SSBP4	0.06	0.10	0.60	0.551	0.884
FTD	EN_L3_5_IT_3	ALMS1	-0.05	0.09	-0.60	0.551	0.91
FTD	IN_ADARB2	ZFAND2B	0.14	0.23	0.60	0.551	0.998
FTD	EN_L3_5_IT_1	MBD6	0.13	0.22	0.60	0.551	0.892
FTD	EN_L3_5_IT_2	REL	0.07	0.11	0.60	0.551	0.884
FTD	EN_L6_IT_2	ETFDH	-0.11	0.18	-0.60	0.551	0.941
FTD	EN_L5_6_NP	LARGE1	-0.12	0.19	-0.60	0.551	0.91
FTD	EN_L5_6_NP	TMEM175	0.12	0.20	0.60	0.551	0.91
FTD	Adaptive	HNRNPK	0.22	0.37	0.60	0.551	0.989
FTD	IN_ADARB2	EYA3	0.08	0.13	0.60	0.551	0.998
FTD	EN_L3_5_IT_3	ELP6	-0.07	0.12	-0.60	0.551	0.91
FTD	IN_LAMP5_LHX6	HMGN4	0.16	0.27	0.60	0.551	0.96
FTD	EN_L6_IT_2	IMMP1L	-0.09	0.15	-0.60	0.551	0.941
FTD	EN_L2_3_IT	FRS3	-0.08	0.13	-0.60	0.551	0.861
FTD	EN_L5_6_NP	TSHZ3	-0.08	0.13	-0.60	0.551	0.91
FTD	VLMC	NRDC	-0.11	0.19	-0.60	0.551	1
FTD	Endo	CD320	0.22	0.37	0.60	0.551	0.941
FTD	EN_L3_5_IT_1	PARP1	-0.07	0.12	-0.60	0.551	0.892
FTD	Astro	ENPP5	-0.14	0.23	-0.60	0.551	0.813
FTD	Oligo	DLL3	-0.15	0.26	-0.60	0.551	0.855
FTD	VLMC	DTWD1	0.16	0.26	0.60	0.551	1
FTD	IN_PVALB_CHC	ADAMTS5	-0.19	0.32	-0.60	0.551	0.935
FTD	EN_L3_5_IT_3	ATXN7L2	0.13	0.21	0.60	0.551	0.91
FTD	EN_L6B	DCLRE1C	-0.13	0.22	-0.60	0.551	0.912
FTD	EN_L2_3_IT	EDARADD	0.10	0.16	0.60	0.551	0.861
FTD	EN_L2_3_IT	DTX2	0.09	0.15	0.60	0.551	0.861
FTD	OPC	GPR37	-0.14	0.23	-0.60	0.551	0.872
FTD	IN_PVALB	ATP6V0B	-0.08	0.13	-0.60	0.551	0.949
FTD	IN_LAMP5_LHX6	FAM171A2	-0.17	0.29	-0.60	0.551	0.96
FTD	Astro	ZNF517	-0.09	0.15	-0.60	0.551	0.813
FTD	IN_PVALB_CHC	SEC23B	0.15	0.25	0.60	0.551	0.935
FTD	EN_L6_CT	TYW5	-0.10	0.17	-0.60	0.551	0.883
FTD	Astro	ATG5	-0.05	0.08	-0.60	0.551	0.813
FTD	EN_L5_6_NP	DENND1B	-0.06	0.11	-0.60	0.551	0.91
FTD	OPC	CTIF	0.05	0.08	0.60	0.551	0.872
FTD	IN_SST	BRSK1	-0.07	0.13	-0.60	0.551	0.937
FTD	IN_ADARB2	RAB31	-0.12	0.20	-0.60	0.551	0.998
FTD	Oligo	PDK4	0.13	0.22	0.60	0.551	0.855
FTD	EN_L3_5_IT_3	ICMT	-0.09	0.14	-0.60	0.551	0.91
FTD	VLMC	THRAP3	-0.14	0.23	-0.60	0.551	1
FTD	IN_PVALB	SH3D21	-0.09	0.15	-0.60	0.551	0.949
FTD	IN_PVALB_CHC	RAB11FIP2	-0.11	0.18	-0.60	0.551	0.935
FTD	OPC	CEMIP2	0.10	0.17	0.60	0.551	0.872
FTD	EN_L3_5_IT_2	CEP128	0.09	0.15	0.60	0.551	0.884
FTD	Oligo	TBL1X	-0.05	0.09	-0.60	0.551	0.855
FTD	EN_L6_CT	MAP3K7CL	0.20	0.33	0.60	0.551	0.883
FTD	EN_L2_3_IT	SSR4	-0.09	0.14	-0.60	0.551	0.861
FTD	IN_SST	PPP1R9B	-0.11	0.19	-0.60	0.551	0.937
FTD	IN_VIP	SUGCT	-0.06	0.11	-0.60	0.551	0.934
FTD	IN_PVALB	INPP5E	0.09	0.15	0.60	0.551	0.949
FTD	IN_PVALB_CHC	MCMDC2	0.24	0.40	0.60	0.551	0.935
FTD	EN_L3_5_IT_1	CANX	0.08	0.13	0.60	0.551	0.892
FTD	IN_LAMP5_RELN	HNRNPF	-0.10	0.16	-0.60	0.551	0.955
FTD	IN_LAMP5_LHX6	BPTF	-0.05	0.09	-0.60	0.551	0.96
FTD	EN_L6_IT_2	RALY	-0.15	0.25	-0.60	0.551	0.941
FTD	IN_LAMP5_LHX6	PPME1	-0.08	0.14	-0.60	0.551	0.96
FTD	Oligo	PBX2	0.09	0.15	0.60	0.551	0.855
FTD	Astro	NAXD	0.06	0.09	0.60	0.551	0.813
FTD	EN_L3_5_IT_3	P4HTM	-0.10	0.17	-0.60	0.551	0.91
FTD	PC	GRM3	0.14	0.23	0.60	0.551	0.975
FTD	EN_L6_IT_1	VPS13D	-0.09	0.15	-0.60	0.551	0.927
FTD	EN_L3_5_IT_3	IMPACT	-0.09	0.16	-0.60	0.551	0.91
FTD	Micro	LDB2	0.15	0.26	0.60	0.551	0.968
FTD	Oligo	ZNF354A	-0.11	0.18	-0.60	0.551	0.855
FTD	EN_L6_IT_2	MDC1	-0.16	0.26	-0.60	0.551	0.941
FTD	EN_L5_6_NP	DTNBP1	0.11	0.19	0.60	0.551	0.91
FTD	EN_L6B	MXRA7	-0.12	0.20	-0.60	0.551	0.912
FTD	IN_LAMP5_RELN	RYR3	-0.14	0.23	-0.60	0.551	0.955
FTD	EN_L6_IT_1	CFAP52	0.13	0.22	0.60	0.551	0.927
FTD	IN_LAMP5_RELN	TMEM131L	0.07	0.12	0.60	0.551	0.955
FTD	EN_L3_5_IT_1	IGDCC3	0.13	0.22	0.60	0.551	0.892
FTD	EN_L6B	XRCC4	-0.13	0.22	-0.60	0.551	0.912
FTD	EN_L3_5_IT_2	ANKRA2	-0.09	0.16	-0.60	0.551	0.884
FTD	IN_ADARB2	ZER1	0.07	0.12	0.60	0.551	0.998
FTD	Adaptive	XYLT1	0.20	0.33	0.60	0.551	0.989
FTD	EN_L2_3_IT	SYNM	-0.05	0.09	-0.60	0.551	0.861
FTD	EN_L3_5_IT_2	ATF1	0.06	0.11	0.60	0.551	0.884
FTD	IN_SST	TMED4	-0.07	0.12	-0.60	0.551	0.937
FTD	IN_LAMP5_LHX6	NSRP1	0.09	0.16	0.60	0.551	0.96
FTD	EN_L2_3_IT	ASB3	0.03	0.05	0.60	0.551	0.861
FTD	IN_SST	NIBAN1	0.21	0.35	0.60	0.551	0.937
FTD	EN_L2_3_IT	ADD1	-0.03	0.05	-0.60	0.551	0.861
FTD	Oligo	TMEM79	-0.07	0.12	-0.60	0.551	0.855
FTD	Micro	MYRF	-0.16	0.26	-0.60	0.551	0.968
FTD	EN_L6B	ZNF766	0.13	0.22	0.60	0.551	0.912
FTD	OPC	ZNF514	0.11	0.18	0.60	0.551	0.872
FTD	Astro	GGACT	0.15	0.26	0.60	0.551	0.813
FTD	Oligo	GLRA2	-0.14	0.24	-0.60	0.551	0.855
FTD	EN_L6_CT	ZNF117	-0.12	0.21	-0.60	0.551	0.883
FTD	EN_L3_5_IT_1	RSPH1	-0.09	0.15	-0.60	0.551	0.892
FTD	IN_PVALB	AP5Z1	-0.10	0.17	-0.60	0.551	0.949
FTD	IN_ADARB2	ARSF	-0.15	0.24	-0.60	0.551	0.998
FTD	Micro	SEC23A	-0.07	0.11	-0.60	0.551	0.968
FTD	EN_L2_3_IT	BCL2	-0.09	0.15	-0.60	0.551	0.861
FTD	Endo	DYNC1I2	-0.10	0.17	-0.60	0.551	0.941
FTD	EN_L2_3_IT	ADGB	0.14	0.23	0.60	0.551	0.861
FTD	EN_L2_3_IT	NSUN6	0.04	0.07	0.60	0.551	0.861
FTD	PVM	FRMD4B	-0.14	0.24	-0.60	0.551	1
FTD	OPC	ELMOD3	0.05	0.09	0.60	0.551	0.872
FTD	EN_L3_5_IT_2	DYNLRB2	-0.14	0.24	-0.60	0.551	0.884
FTD	EN_L6_CT	ZNF214	-0.15	0.26	-0.60	0.551	0.883
FTD	EN_L6_CT	KCND3	-0.08	0.13	-0.60	0.551	0.883
FTD	IN_PVALB	HPRT1	0.07	0.11	0.60	0.551	0.949
FTD	EN_L5_6_NP	TACC1	0.07	0.13	0.60	0.551	0.91
FTD	EN_L3_5_IT_3	RPL14	0.06	0.09	0.60	0.551	0.91
FTD	EN_L6_IT_2	OSBP	-0.11	0.18	-0.60	0.551	0.941
FTD	IN_PVALB	SLC22A24	0.14	0.24	0.60	0.551	0.949
FTD	IN_LAMP5_RELN	CABLES2	0.14	0.23	0.60	0.551	0.955
FTD	EN_L3_5_IT_1	PCYT1A	0.09	0.16	0.60	0.551	0.892
FTD	IN_PVALB	ZNF614	0.12	0.21	0.60	0.551	0.949
FTD	PC	SLC25A46	0.16	0.27	0.60	0.551	0.975
FTD	IN_PVALB	USP45	0.07	0.12	0.60	0.551	0.949
FTD	IN_PVALB	ACD	-0.12	0.21	-0.60	0.551	0.949
FTD	OPC	PPIB	-0.07	0.11	-0.60	0.551	0.872
FTD	IN_SST	RASA2	-0.04	0.07	-0.60	0.551	0.937
FTD	EN_L3_5_IT_1	COTL1	-0.15	0.24	-0.60	0.551	0.892
FTD	IN_LAMP5_LHX6	ANKRD13C	-0.06	0.10	-0.60	0.551	0.96
FTD	EN_L3_5_IT_2	ATXN3	0.05	0.08	0.60	0.551	0.884
FTD	Oligo	KLRD1	0.13	0.21	0.60	0.551	0.856
FTD	EN_L3_5_IT_1	ZFAND6	-0.10	0.17	-0.60	0.551	0.892
FTD	EN_L6_IT_2	CKB	-0.11	0.19	-0.60	0.551	0.941
FTD	IN_ADARB2	BCO2	0.11	0.18	0.60	0.551	0.998
FTD	IN_PVALB	PDCD4	-0.07	0.12	-0.60	0.551	0.949
FTD	EN_L3_5_IT_1	ATP8A2	0.05	0.08	0.60	0.551	0.892
FTD	IN_SST	C3orf62	0.13	0.22	0.60	0.551	0.937
FTD	IN_PVALB	IKZF4	-0.07	0.11	-0.60	0.551	0.949
FTD	EN_L3_5_IT_1	TRAF3IP2	-0.15	0.26	-0.60	0.551	0.892
FTD	EN_L2_3_IT	EBF3	-0.15	0.25	-0.60	0.551	0.861
FTD	EN_L5_ET	SUPT6H	-2.20	3.61	-0.61	0.551	0.959
FTD	EN_L6_IT_2	MAP4K3	0.06	0.10	0.60	0.551	0.941
FTD	IN_SST	HSF1	-0.09	0.14	-0.60	0.551	0.937
FTD	EN_L3_5_IT_2	LINS1	0.07	0.12	0.60	0.551	0.884
FTD	OPC	NEMP1	0.10	0.18	0.60	0.551	0.872
FTD	EN_L6_IT_1	MAGI1	0.05	0.08	0.60	0.551	0.927
FTD	OPC	UNC13A	0.07	0.11	0.60	0.551	0.872
FTD	IN_PVALB	AHDC1	0.07	0.12	0.60	0.551	0.949
FTD	EN_L2_3_IT	PIN1	0.04	0.07	0.60	0.551	0.861
FTD	IN_VIP	RAB3IP	-0.06	0.10	-0.60	0.551	0.935
FTD	Oligo	SPINK13	-0.16	0.26	-0.60	0.551	0.856
FTD	IN_LAMP5_LHX6	EML5	-0.09	0.15	-0.60	0.551	0.96
FTD	Endo	KDM7A	0.15	0.25	0.60	0.551	0.941
FTD	Micro	PSRC1	-0.15	0.24	-0.60	0.551	0.968
FTD	EN_L3_5_IT_3	CLYBL	-0.08	0.13	-0.60	0.551	0.91
FTD	VLMC	ACIN1	-0.16	0.27	-0.60	0.551	1
FTD	EN_L3_5_IT_3	CFAP92	-0.08	0.14	-0.60	0.551	0.91
FTD	Micro	MACROH2A1	0.07	0.11	0.60	0.551	0.968
FTD	Oligo	SV2B	0.11	0.19	0.60	0.551	0.856
FTD	EN_L6_CT	SEC62	-0.06	0.10	-0.60	0.551	0.883
FTD	EN_L2_3_IT	DLST	-0.04	0.06	-0.60	0.551	0.861
FTD	EN_L5_6_NP	ZNF493	0.11	0.18	0.60	0.551	0.91
FTD	EN_L5_ET	MTREX	1.85	3.04	0.61	0.551	0.959
FTD	VLMC	FN1	0.30	0.51	0.60	0.551	1
FTD	EN_L6B	SUSD1	-0.10	0.17	-0.60	0.551	0.912
FTD	IN_ADARB2	APAF1	-0.09	0.16	-0.60	0.551	0.998
FTD	IN_LAMP5_RELN	GSKIP	-0.12	0.20	-0.60	0.551	0.955
FTD	IN_SST	HAUS8	0.13	0.23	0.60	0.551	0.937
FTD	EN_L6_IT_2	RTL9	-0.22	0.37	-0.60	0.551	0.941
FTD	EN_L2_3_IT	CSNK2A2	-0.03	0.05	-0.60	0.551	0.861
FTD	IN_LAMP5_RELN	GPALPP1	-0.06	0.10	-0.60	0.551	0.955
FTD	EN_L6_IT_1	GRIN3A	0.22	0.37	0.60	0.551	0.927
FTD	EN_L3_5_IT_1	PTPRR	0.07	0.12	0.60	0.551	0.892
FTD	IN_ADARB2	SLC6A1	-0.08	0.14	-0.60	0.551	0.998
FTD	IN_LAMP5_LHX6	TARDBP	-0.08	0.13	-0.60	0.551	0.96
FTD	EN_L3_5_IT_3	MAPK8IP2	0.07	0.11	0.60	0.551	0.91
FTD	IN_VIP	GSPT1	0.04	0.07	0.60	0.551	0.935
FTD	IN_VIP	MCTP2	-0.08	0.14	-0.60	0.551	0.935
FTD	EN_L3_5_IT_3	SLC20A2	0.05	0.08	0.60	0.551	0.91
FTD	EN_L6_CT	PIPOX	0.14	0.24	0.60	0.551	0.883
FTD	IN_PVALB	POLG	0.08	0.14	0.60	0.551	0.949
FTD	EN_L5_ET	SRPK1	-1.44	2.36	-0.61	0.551	0.959
FTD	EN_L6_IT_1	ADCY2	0.08	0.13	0.60	0.551	0.927
FTD	OPC	HSDL2	0.07	0.11	0.60	0.551	0.872
FTD	EN_L6_IT_2	XRN1	0.07	0.12	0.60	0.551	0.941
FTD	Oligo	SNTN	-0.16	0.27	-0.60	0.551	0.856
FTD	IN_SST	COLQ	-0.08	0.14	-0.60	0.551	0.937
FTD	EN_L3_5_IT_3	IFIT2	-0.10	0.16	-0.60	0.551	0.91
FTD	OPC	P4HA3	-0.13	0.21	-0.60	0.552	0.872
FTD	EN_L3_5_IT_3	FBXO6	-0.14	0.23	-0.60	0.552	0.91
FTD	EN_L3_5_IT_2	SMS	-0.04	0.07	-0.60	0.552	0.884
FTD	Astro	HSDL1	-0.06	0.11	-0.60	0.552	0.814
FTD	IN_PVALB_CHC	IPPK	-0.15	0.25	-0.60	0.552	0.936
FTD	EN_L6_IT_1	JKAMP	-0.08	0.14	-0.60	0.552	0.927
FTD	Oligo	PPP2R5D	-0.06	0.09	-0.60	0.552	0.856
FTD	OPC	ZNF696	0.09	0.16	0.60	0.552	0.872
FTD	VLMC	FGF1	0.29	0.48	0.60	0.552	1
FTD	EN_L6_IT_2	SLC39A10	0.10	0.17	0.60	0.552	0.941
FTD	EN_L6_IT_2	CCNT1	-0.12	0.21	-0.60	0.552	0.941
FTD	Astro	MIGA2	0.06	0.10	0.60	0.552	0.814
FTD	Endo	MT1M	-0.23	0.39	-0.60	0.552	0.941
FTD	IN_PVALB	ILVBL	0.10	0.17	0.60	0.552	0.949
FTD	OPC	HNRNPLL	0.05	0.08	0.60	0.552	0.872
FTD	Micro	PPP4R1	0.07	0.12	0.60	0.552	0.968
FTD	EN_L3_5_IT_2	SKAP2	-0.13	0.22	-0.60	0.552	0.884
FTD	EN_L3_5_IT_3	ZNF445	0.05	0.09	0.60	0.552	0.91
FTD	Oligo	INTS13	-0.07	0.12	-0.60	0.552	0.856
FTD	EN_L5_6_NP	MITF	0.20	0.34	0.60	0.552	0.91
FTD	IN_ADARB2	YTHDC2	-0.06	0.09	-0.60	0.552	0.998
FTD	IN_SST	CACNA1C	0.05	0.09	0.60	0.552	0.937
FTD	IN_ADARB2	RAB1A	-0.07	0.12	-0.60	0.552	0.998
FTD	EN_L3_5_IT_2	FLRT3	0.06	0.10	0.60	0.552	0.884
FTD	EN_L3_5_IT_3	PELI2	0.12	0.20	0.60	0.552	0.91
FTD	IN_SST	FSTL5	0.09	0.15	0.60	0.552	0.937
FTD	EN_L6B	MYO5A	0.06	0.09	0.60	0.552	0.912
FTD	Oligo	MYO7A	-0.17	0.29	-0.60	0.552	0.856
FTD	VLMC	SLC24A2	-0.20	0.33	-0.60	0.552	1
FTD	EN_L5_6_NP	ZNF566	0.10	0.17	0.60	0.552	0.91
FTD	EN_L5_ET	DNAJC5	-2.16	3.55	-0.61	0.552	0.959
FTD	IN_PVALB_CHC	ASIC2	-0.22	0.37	-0.60	0.552	0.936
FTD	EN_L6_IT_1	NBDY	-0.11	0.18	-0.60	0.552	0.927
FTD	EN_L2_3_IT	SLC25A20	0.10	0.17	0.60	0.552	0.861
FTD	Astro	PCMTD1	-0.04	0.07	-0.60	0.552	0.814
FTD	EN_L3_5_IT_3	ATP8A2	-0.04	0.07	-0.60	0.552	0.91
FTD	IN_LAMP5_LHX6	MIB1	0.07	0.11	0.60	0.552	0.96
FTD	VLMC	CDC73	-0.17	0.28	-0.60	0.552	1
FTD	EN_L5_6_NP	ZNF253	-0.11	0.19	-0.60	0.552	0.91
FTD	EN_L6_IT_1	BMPER	-0.09	0.15	-0.60	0.552	0.927
FTD	IN_SST	WDR55	0.12	0.20	0.60	0.552	0.937
FTD	EN_L6_IT_1	SCRN3	-0.11	0.18	-0.60	0.552	0.927
FTD	EN_L6_IT_1	XPNPEP3	0.10	0.16	0.60	0.552	0.927
FTD	IN_PVALB	FAM214B	-0.11	0.19	-0.60	0.552	0.949
FTD	EN_L6_IT_2	TSHR	-0.25	0.42	-0.60	0.552	0.941
FTD	IN_LAMP5_LHX6	OSTM1	-0.10	0.17	-0.60	0.552	0.96
FTD	PVM	MICU1	0.19	0.31	0.60	0.552	1
FTD	IN_VIP	SMOX	0.09	0.15	0.60	0.552	0.935
FTD	IN_LAMP5_LHX6	ADAMTS10	-0.11	0.18	-0.60	0.552	0.96
FTD	EN_L6_IT_2	LYST	-0.07	0.11	-0.60	0.552	0.941
FTD	IN_VIP	ZNF425	-0.08	0.13	-0.60	0.552	0.935
FTD	EN_L3_5_IT_2	GSTO2	0.09	0.15	0.60	0.552	0.885
FTD	IN_LAMP5_RELN	CDKL2	-0.07	0.11	-0.60	0.552	0.955
FTD	OPC	SCD5	0.05	0.08	0.60	0.552	0.872
FTD	IN_PVALB_CHC	FGF12	-0.05	0.09	-0.60	0.552	0.936
FTD	Astro	ZNF670-ZNF695	0.13	0.22	0.60	0.552	0.814
FTD	Oligo	ALOX12	-0.12	0.21	-0.60	0.552	0.856
FTD	OPC	MAPT	0.06	0.11	0.60	0.552	0.872
FTD	EN_L6_IT_1	SDK1	0.18	0.30	0.60	0.552	0.927
FTD	IN_SST	ENSG00000276087	-0.13	0.22	-0.60	0.552	0.937
FTD	EN_L6_IT_1	EIF3F	0.09	0.16	0.60	0.552	0.927
FTD	VLMC	TUG1	0.15	0.26	0.60	0.552	1
FTD	EN_L5_ET	ADD2	1.39	2.28	0.61	0.552	0.959
FTD	EN_L2_3_IT	LSM4	0.06	0.11	0.60	0.552	0.861
FTD	Endo	PPP2R2D	0.13	0.21	0.60	0.552	0.941
FTD	EN_L3_5_IT_3	DSC1	0.26	0.43	0.60	0.552	0.91
FTD	IN_LAMP5_LHX6	CEP44	-0.10	0.17	-0.60	0.552	0.96
FTD	EN_L3_5_IT_2	SLC25A6	-0.07	0.12	-0.60	0.552	0.885
FTD	IN_VIP	PCYOX1L	-0.09	0.14	-0.60	0.552	0.935
FTD	EN_L6B	PTPN4	0.05	0.09	0.60	0.552	0.912
FTD	EN_L5_6_NP	UHRF1BP1	-0.08	0.13	-0.60	0.552	0.91
FTD	EN_L2_3_IT	DLGAP3	0.07	0.12	0.60	0.552	0.861
FTD	IN_ADARB2	PSMC1	-0.11	0.18	-0.60	0.552	0.998
FTD	Astro	ZFP37	-0.07	0.12	-0.60	0.552	0.814
FTD	EN_L6_IT_2	SMIM27	-0.17	0.29	-0.60	0.552	0.941
FTD	OPC	LRRC69	-0.12	0.19	-0.60	0.552	0.872
FTD	Astro	SEC14L2	-0.08	0.14	-0.60	0.552	0.814
FTD	IN_VIP	ARID4B	-0.03	0.06	-0.60	0.552	0.935
FTD	Astro	CUTC	-0.06	0.09	-0.60	0.552	0.814
FTD	OPC	PRR3	-0.08	0.13	-0.60	0.552	0.872
FTD	OPC	ZNF117	0.08	0.14	0.60	0.552	0.872
FTD	EN_L2_3_IT	SLC18A2	0.15	0.25	0.60	0.552	0.861
FTD	EN_L3_5_IT_3	USP4	0.05	0.09	0.60	0.552	0.91
FTD	IN_SST	CACNB2	0.06	0.10	0.60	0.552	0.937
FTD	Astro	ZNF577	0.06	0.09	0.60	0.552	0.814
FTD	IN_LAMP5_RELN	DOK4	0.16	0.26	0.60	0.552	0.955
FTD	EN_L3_5_IT_3	ZNF142	0.08	0.13	0.60	0.552	0.91
FTD	EN_L2_3_IT	LPAR1	-0.11	0.19	-0.60	0.552	0.861
FTD	EN_L5_6_NP	TTC9C	-0.15	0.25	-0.60	0.552	0.91
FTD	Micro	GNPNAT1	-0.15	0.25	-0.60	0.552	0.968
FTD	EN_L5_ET	PLPP1	1.63	2.69	0.61	0.552	0.959
FTD	IN_PVALB	LNX1	-0.05	0.08	-0.60	0.552	0.949
FTD	EN_L6B	SLC36A1	0.09	0.16	0.60	0.552	0.912
FTD	Adaptive	TMEM131L	-0.22	0.38	-0.60	0.552	0.989
FTD	IN_PVALB	ITPKC	0.10	0.17	0.60	0.552	0.949
FTD	VLMC	POGZ	0.11	0.18	0.60	0.552	1
FTD	IN_SST	GNA11	0.08	0.13	0.60	0.552	0.937
FTD	EN_L6B	SLC45A1	-0.15	0.25	-0.60	0.552	0.912
FTD	IN_LAMP5_RELN	NKIRAS1	0.08	0.14	0.60	0.552	0.955
FTD	EN_L5_ET	ACADVL	-2.28	3.75	-0.61	0.552	0.959
FTD	EN_L6_IT_2	NAA30	0.14	0.23	0.60	0.552	0.941
FTD	IN_LAMP5_RELN	TAFA1	-0.20	0.34	-0.60	0.552	0.955
FTD	IN_LAMP5_RELN	YWHAQ	-0.07	0.12	-0.60	0.552	0.955
FTD	IN_ADARB2	LRMDA	-0.14	0.24	-0.60	0.552	0.998
FTD	EN_L3_5_IT_1	ARMT1	0.12	0.20	0.60	0.552	0.893
FTD	EN_L6_IT_2	RPL15	-0.10	0.16	-0.60	0.552	0.941
FTD	Astro	RALGAPA1	-0.04	0.06	-0.60	0.552	0.814
FTD	EN_L6_IT_1	HMGN1	0.10	0.16	0.60	0.552	0.927
FTD	EN_L6B	DIAPH2	0.12	0.20	0.60	0.552	0.912
FTD	Oligo	EEF1E1-BLOC1S5	0.15	0.26	0.60	0.552	0.856
FTD	IN_PVALB	MRPS27	-0.06	0.10	-0.60	0.552	0.949
FTD	Adaptive	ARID1A	-0.19	0.32	-0.60	0.552	0.989
FTD	IN_PVALB	TRAF3IP2	0.12	0.21	0.60	0.552	0.949
FTD	EN_L6B	DYNLL2	-0.15	0.25	-0.60	0.552	0.912
FTD	PVM	PIKFYVE	0.13	0.22	0.60	0.552	1
FTD	EN_L5_ET	CCSER2	1.41	2.32	0.61	0.552	0.959
FTD	EN_L6_CT	NFX1	-0.07	0.11	-0.60	0.552	0.883
FTD	IN_ADARB2	CPSF6	-0.06	0.10	-0.60	0.552	0.998
FTD	EN_L6_IT_1	COQ7	-0.13	0.22	-0.60	0.552	0.927
FTD	IN_PVALB	NFYA	-0.09	0.16	-0.60	0.552	0.949
FTD	VLMC	ECHDC2	0.14	0.23	0.60	0.552	1
FTD	EN_L6_CT	SLC25A42	0.11	0.18	0.60	0.552	0.883
FTD	EN_L6B	SET	-0.14	0.23	-0.60	0.552	0.912
FTD	IN_SST	RNF40	-0.08	0.13	-0.60	0.552	0.937
FTD	EN_L6_IT_1	NME3	0.11	0.18	0.60	0.552	0.927
FTD	IN_LAMP5_LHX6	PARP11	-0.09	0.16	-0.60	0.552	0.96
FTD	IN_VIP	HUS1	0.07	0.11	0.60	0.552	0.935
FTD	EN_L2_3_IT	ECI1	0.07	0.13	0.60	0.552	0.861
FTD	IN_LAMP5_LHX6	CEMIP	-0.14	0.24	-0.60	0.552	0.96
FTD	IN_VIP	AJAP1	-0.07	0.11	-0.60	0.552	0.935
FTD	EN_L6_IT_2	NRF1	-0.07	0.12	-0.60	0.552	0.941
FTD	EN_L5_ET	SLC16A7	-1.46	2.41	-0.61	0.552	0.959
FTD	Micro	PTPRE	-0.09	0.14	-0.60	0.552	0.968
FTD	Astro	APOBEC3G	0.14	0.24	0.60	0.552	0.814
FTD	EN_L5_ET	PFDN1	2.53	4.18	0.61	0.552	0.959
FTD	IN_LAMP5_RELN	CD55	-0.17	0.29	-0.60	0.552	0.955
FTD	EN_L6_IT_2	ERICH1	-0.12	0.20	-0.60	0.552	0.941
FTD	IN_LAMP5_LHX6	IGHMBP2	0.18	0.30	0.60	0.552	0.96
FTD	EN_L3_5_IT_1	MMP21	-0.20	0.33	-0.60	0.552	0.893
FTD	EN_L6_IT_2	PTPRR	-0.10	0.17	-0.60	0.552	0.941
FTD	IN_PVALB_CHC	PTPN23	0.17	0.29	0.60	0.552	0.936
FTD	EN_L5_ET	FGF12	1.00	1.64	0.61	0.552	0.959
FTD	EN_L3_5_IT_2	TNPO1	-0.04	0.06	-0.60	0.552	0.885
FTD	Endo	FBXO11	-0.10	0.17	-0.60	0.552	0.941
FTD	Astro	ILRUN	-0.05	0.08	-0.60	0.552	0.814
FTD	IN_PVALB_CHC	STARD9	-0.18	0.30	-0.60	0.552	0.936
FTD	EN_L3_5_IT_3	NDUFA12	0.07	0.11	0.60	0.552	0.91
FTD	EN_L5_6_NP	CLIP3	-0.11	0.18	-0.60	0.552	0.91
FTD	EN_L2_3_IT	HAO2	0.19	0.32	0.60	0.552	0.861
FTD	EN_L3_5_IT_1	C12orf43	-0.11	0.19	-0.60	0.552	0.893
FTD	IN_PVALB_CHC	NOG	0.17	0.28	0.60	0.552	0.936
FTD	EN_L2_3_IT	CHRM5	0.10	0.17	0.60	0.552	0.861
FTD	EN_L2_3_IT	PLCD1	-0.10	0.17	-0.60	0.552	0.861
FTD	EN_L6B	CDH11	0.09	0.15	0.60	0.552	0.912
FTD	Endo	PDS5B	-0.10	0.16	-0.60	0.552	0.941
FTD	IN_ADARB2	POFUT1	-0.13	0.22	-0.60	0.552	0.998
FTD	Astro	CHST8	-0.20	0.34	-0.60	0.552	0.814
FTD	EN_L5_ET	SUPV3L1	2.05	3.38	0.61	0.552	0.959
FTD	Adaptive	RAB11A	-0.26	0.44	-0.60	0.552	0.989
FTD	EN_L6_CT	REPS2	0.06	0.10	0.60	0.552	0.883
FTD	EN_L6_IT_1	ANKHD1-EIF4EBP3	0.17	0.28	0.60	0.552	0.927
FTD	IN_SST	ARX	-0.07	0.11	-0.60	0.552	0.937
FTD	IN_LAMP5_LHX6	TTLL5	-0.07	0.11	-0.60	0.552	0.96
FTD	Astro	ANGPTL1	-0.10	0.17	-0.60	0.552	0.814
FTD	EN_L2_3_IT	CDK2AP1	0.09	0.15	0.60	0.552	0.861
FTD	EN_L6_CT	CAPRIN1	-0.07	0.12	-0.60	0.552	0.883
FTD	EN_L6_CT	MACIR	0.13	0.22	0.60	0.552	0.883
FTD	EN_L2_3_IT	COL4A3	-0.10	0.16	-0.60	0.552	0.861
FTD	EN_L3_5_IT_3	SPRED2	-0.13	0.22	-0.60	0.552	0.91
FTD	IN_ADARB2	LRRC4B	0.07	0.11	0.60	0.552	0.998
FTD	EN_L6_IT_2	DHX29	-0.08	0.14	-0.60	0.552	0.941
FTD	IN_VIP	UBE2A	-0.07	0.11	-0.60	0.552	0.935
FTD	EN_L3_5_IT_3	MCM3	-0.13	0.22	-0.60	0.552	0.91
FTD	EN_L6B	REXO4	-0.11	0.19	-0.60	0.552	0.912
FTD	IN_PVALB	GNRHR	0.18	0.31	0.60	0.552	0.949
FTD	IN_PVALB	GPI	-0.07	0.11	-0.60	0.552	0.949
FTD	IN_PVALB	LYG1	0.11	0.19	0.60	0.552	0.949
FTD	IN_PVALB	CDC34	-0.11	0.19	-0.60	0.552	0.949
FTD	Astro	RBAK-RBAKDN	0.13	0.21	0.60	0.552	0.814
FTD	EN_L6_IT_1	KLHL1	0.27	0.46	0.60	0.552	0.927
FTD	PVM	DUSP10	0.28	0.48	0.60	0.552	1
FTD	Astro	TRERF1	-0.07	0.12	-0.60	0.552	0.814
FTD	IN_SST	TOMM40	0.08	0.14	0.60	0.552	0.937
FTD	EN_L3_5_IT_1	TAF6L	0.13	0.22	0.60	0.552	0.893
FTD	Adaptive	AKNA	-0.17	0.28	-0.60	0.552	0.989
FTD	EN_L6_IT_1	FRS3	-0.14	0.24	-0.60	0.552	0.927
FTD	EN_L3_5_IT_2	NLGN3	0.08	0.13	0.60	0.552	0.885
FTD	EN_L6_IT_2	ZFAND2B	-0.15	0.26	-0.60	0.552	0.941
FTD	Oligo	NT5DC3	0.09	0.16	0.60	0.552	0.856
FTD	EN_L6_CT	PAQR3	-0.08	0.14	-0.60	0.552	0.883
FTD	EN_L3_5_IT_3	SH3RF1	-0.09	0.15	-0.60	0.552	0.91
FTD	EN_L3_5_IT_1	MARCHF5	-0.09	0.15	-0.60	0.552	0.893
FTD	IN_SST	TRAK2	-0.06	0.09	-0.60	0.552	0.937
FTD	IN_VIP	CDR1	0.16	0.27	0.60	0.552	0.935
FTD	IN_ADARB2	TTC7B	-0.05	0.09	-0.60	0.552	0.998
FTD	EN_L3_5_IT_2	CA11	-0.05	0.09	-0.60	0.552	0.885
FTD	Astro	TACR1	0.13	0.22	0.60	0.552	0.814
FTD	EN_L6_CT	SMARCB1	-0.09	0.15	-0.60	0.552	0.883
FTD	EN_L6_IT_2	SLC9A8	-0.14	0.24	-0.60	0.552	0.941
FTD	EN_L5_6_NP	SLC12A5	-0.08	0.14	-0.60	0.552	0.91
FTD	EN_L5_ET	NPHP4	1.83	3.02	0.61	0.552	0.959
FTD	EN_L3_5_IT_1	SEC23A	-0.07	0.11	-0.60	0.552	0.893
FTD	EN_L6_CT	SERPINI1	0.07	0.12	0.60	0.552	0.883
FTD	IN_LAMP5_LHX6	WNK3	0.09	0.16	0.60	0.552	0.96
FTD	EN_L5_ET	USP40	2.27	3.74	0.61	0.552	0.959
FTD	IN_PVALB	INPP5K	-0.11	0.18	-0.60	0.552	0.949
FTD	EN_L3_5_IT_1	TSSK3	-0.16	0.27	-0.60	0.552	0.893
FTD	VLMC	ZBTB8OS	0.16	0.26	0.60	0.552	1
FTD	Oligo	VAV2	-0.10	0.17	-0.60	0.552	0.856
FTD	EN_L6_IT_2	NCOR1	0.06	0.10	0.60	0.552	0.941
FTD	EN_L6B	MFSD14B	0.11	0.18	0.60	0.553	0.912
FTD	EN_L6_IT_1	ZNF354B	0.12	0.20	0.60	0.553	0.927
FTD	IN_ADARB2	WDR97	0.22	0.37	0.60	0.553	0.998
FTD	EN_L3_5_IT_3	EIF4E2	-0.06	0.10	-0.60	0.553	0.91
FTD	Astro	GPR37L1	-0.12	0.20	-0.60	0.553	0.814
FTD	Astro	ALPK3	0.13	0.22	0.59	0.553	0.814
FTD	EN_L5_6_NP	TTLL1	-0.16	0.27	-0.60	0.553	0.91
FTD	IN_VIP	ANKHD1-EIF4EBP3	-0.09	0.16	-0.59	0.553	0.936
FTD	IN_LAMP5_RELN	MARCHF9	0.14	0.24	0.59	0.553	0.956
FTD	Micro	EXT2	0.06	0.11	0.59	0.553	0.968
FTD	EN_L5_6_NP	RPL13	-0.11	0.19	-0.60	0.553	0.91
FTD	Astro	PIP4P1	-0.07	0.11	-0.59	0.553	0.814
FTD	EN_L6B	CNTFR	0.18	0.31	0.60	0.553	0.912
FTD	EN_L3_5_IT_3	ERCC4	0.07	0.12	0.59	0.553	0.91
FTD	Adaptive	VPS13B	0.15	0.25	0.60	0.553	0.989
FTD	EN_L6_CT	B3GALT1	0.15	0.25	0.60	0.553	0.883
FTD	OPC	FMR1	-0.05	0.08	-0.59	0.553	0.873
FTD	EN_L6_IT_2	EEFSEC	0.12	0.21	0.60	0.553	0.941
FTD	IN_SST	DLX2	0.11	0.18	0.59	0.553	0.937
FTD	Oligo	ODF2	0.05	0.08	0.59	0.553	0.856
FTD	OPC	PDHA1	0.07	0.12	0.59	0.553	0.873
FTD	EN_L3_5_IT_3	WDR53	-0.10	0.17	-0.59	0.553	0.91
FTD	EN_L6_IT_1	SYDE2	0.13	0.22	0.60	0.553	0.927
FTD	EN_L3_5_IT_1	PSMD14	0.06	0.09	0.59	0.553	0.893
FTD	PVM	EIF5B	-0.22	0.37	-0.60	0.553	1
FTD	Astro	AURKAIP1	0.08	0.13	0.59	0.553	0.814
FTD	EN_L5_6_NP	RAB10	0.07	0.12	0.60	0.553	0.91
FTD	Oligo	TOGARAM1	0.03	0.05	0.59	0.553	0.856
FTD	EN_L6_CT	ARHGEF6	-0.16	0.27	-0.59	0.553	0.883
FTD	Micro	CENPE	-0.21	0.35	-0.59	0.553	0.968
FTD	EN_L6_IT_1	MYH10	-0.04	0.07	-0.60	0.553	0.927
FTD	EN_L3_5_IT_1	NEU1	-0.16	0.26	-0.59	0.553	0.893
FTD	IN_ADARB2	IDE	0.07	0.12	0.59	0.553	0.998
FTD	EN_L6B	ZFYVE16	-0.07	0.12	-0.60	0.553	0.912
FTD	IN_PVALB_CHC	RBPMS	0.18	0.31	0.59	0.553	0.937
FTD	EN_L6_CT	SLF1	-0.07	0.11	-0.59	0.553	0.883
FTD	Oligo	CRYAA2	-0.15	0.25	-0.59	0.553	0.856
FTD	IN_PVALB	GRM8	-0.09	0.14	-0.59	0.553	0.949
FTD	IN_PVALB	ICE1	-0.05	0.08	-0.59	0.553	0.949
FTD	IN_LAMP5_LHX6	TBC1D9B	0.09	0.16	0.59	0.553	0.96
FTD	IN_PVALB_CHC	AMIGO1	0.17	0.29	0.59	0.553	0.937
FTD	IN_PVALB	POLR1F	-0.10	0.17	-0.59	0.553	0.949
FTD	EN_L3_5_IT_2	ALKBH1	0.07	0.12	0.59	0.553	0.886
FTD	EN_L6_IT_2	TACC2	-0.11	0.18	-0.60	0.553	0.941
FTD	IN_ADARB2	GAB2	0.09	0.15	0.59	0.553	0.998
FTD	Oligo	NUDT16L1	0.05	0.09	0.59	0.553	0.856
FTD	EN_L3_5_IT_1	MAK16	0.14	0.24	0.59	0.553	0.893
FTD	EN_L2_3_IT	ZNF135	-0.06	0.11	-0.59	0.553	0.862
FTD	IN_ADARB2	ATM	0.06	0.11	0.59	0.553	0.998
FTD	EN_L5_ET	ABHD6	2.22	3.66	0.61	0.553	0.959
FTD	EN_L6_IT_1	RAD21	0.09	0.15	0.59	0.553	0.927
FTD	Astro	VIM	0.12	0.21	0.59	0.553	0.814
FTD	VLMC	ARHGAP15	-0.24	0.40	-0.60	0.553	1
FTD	EN_L2_3_IT	PIANP	-0.08	0.14	-0.59	0.553	0.862
FTD	IN_ADARB2	SLC7A6	-0.09	0.15	-0.59	0.553	0.998
FTD	EN_L5_6_NP	SHMT1	-0.17	0.29	-0.60	0.553	0.91
FTD	IN_VIP	ZMAT5	0.09	0.16	0.59	0.553	0.936
FTD	IN_ADARB2	TAPT1	0.07	0.12	0.59	0.553	0.998
FTD	IN_PVALB	SNCB	-0.10	0.17	-0.59	0.553	0.949
FTD	IN_LAMP5_LHX6	PPM1F	0.12	0.20	0.59	0.553	0.96
FTD	IN_LAMP5_LHX6	OSBPL6	-0.05	0.08	-0.59	0.553	0.96
FTD	IN_PVALB_CHC	SKA2	0.12	0.20	0.59	0.553	0.937
FTD	EN_L5_6_NP	THUMPD1	-0.10	0.17	-0.59	0.553	0.91
FTD	IN_SST	LRIG3	-0.16	0.27	-0.59	0.553	0.937
FTD	PVM	CSGALNACT2	0.28	0.47	0.60	0.553	1
FTD	EN_L3_5_IT_1	RBMX	0.06	0.10	0.59	0.553	0.893
FTD	IN_SST	OTUD5	-0.07	0.12	-0.59	0.553	0.937
FTD	Astro	MAPK8	-0.04	0.07	-0.59	0.553	0.814
FTD	EN_L3_5_IT_3	TTC21B	-0.05	0.08	-0.59	0.553	0.91
FTD	EN_L6_IT_1	GPR63	0.09	0.15	0.59	0.553	0.927
FTD	Oligo	TXNDC15	-0.07	0.12	-0.59	0.553	0.856
FTD	EN_L5_ET	TNIK	1.20	1.99	0.61	0.553	0.959
FTD	IN_SST	ENSG00000288000	0.12	0.20	0.59	0.553	0.937
FTD	EN_L3_5_IT_3	C2CD6	-0.15	0.25	-0.59	0.553	0.91
FTD	EN_L3_5_IT_3	FHL2	-0.08	0.14	-0.59	0.553	0.91
FTD	EN_L5_6_NP	ARHGAP33	-0.13	0.22	-0.59	0.553	0.91
FTD	Astro	TXNL1	0.04	0.07	0.59	0.553	0.814
FTD	EN_L2_3_IT	CATSPERG	-0.09	0.15	-0.59	0.553	0.862
FTD	EN_L3_5_IT_2	CPNE1	-0.07	0.13	-0.59	0.553	0.886
FTD	IN_LAMP5_RELN	CNIH3	-0.08	0.13	-0.59	0.553	0.956
FTD	EN_L3_5_IT_3	SIMC1	0.06	0.10	0.59	0.553	0.91
FTD	Oligo	IDUA	0.08	0.13	0.59	0.553	0.856
FTD	IN_LAMP5_LHX6	RNF14	-0.13	0.22	-0.59	0.553	0.96
FTD	EN_L6_IT_2	GAK	0.09	0.15	0.59	0.553	0.941
FTD	EN_L5_6_NP	NPRL3	-0.10	0.17	-0.59	0.553	0.91
FTD	IN_LAMP5_RELN	RAB40B	-0.11	0.18	-0.59	0.553	0.956
FTD	IN_LAMP5_RELN	OXA1L	0.13	0.21	0.59	0.553	0.956
FTD	Oligo	SHANK2	-0.12	0.20	-0.59	0.553	0.856
FTD	EN_L3_5_IT_2	SAC3D1	-0.13	0.22	-0.59	0.553	0.886
FTD	IN_LAMP5_LHX6	MT-ND3	0.11	0.19	0.59	0.553	0.96
FTD	EN_L3_5_IT_3	GSDMB	-0.07	0.11	-0.59	0.553	0.91
FTD	EN_L5_ET	MTERF4	-2.20	3.63	-0.61	0.553	0.959
FTD	IN_LAMP5_RELN	RPSA	-0.09	0.15	-0.59	0.553	0.956
FTD	PC	KLHDC10	0.15	0.25	0.59	0.553	0.975
FTD	Oligo	RABIF	0.08	0.13	0.59	0.553	0.856
FTD	EN_L6B	TRPC4AP	-0.09	0.15	-0.59	0.553	0.912
FTD	EN_L6_IT_2	MEI1	0.21	0.35	0.59	0.553	0.941
FTD	IN_LAMP5_LHX6	TMEM106C	-0.16	0.27	-0.59	0.553	0.96
FTD	Oligo	GPRC5D	-0.16	0.27	-0.59	0.553	0.856
FTD	PC	DNMT3A	0.16	0.28	0.59	0.553	0.975
FTD	IN_SST	BBS9	-0.06	0.11	-0.59	0.553	0.937
FTD	Micro	UPRT	-0.10	0.17	-0.59	0.553	0.968
FTD	EN_L3_5_IT_1	TSPYL4	-0.11	0.19	-0.59	0.553	0.893
FTD	IN_PVALB	RFC3	-0.14	0.24	-0.59	0.553	0.949
FTD	EN_L3_5_IT_3	WSCD1	0.17	0.29	0.59	0.553	0.91
FTD	EN_L5_6_NP	EIF3M	-0.10	0.17	-0.59	0.553	0.91
FTD	EN_L3_5_IT_2	UROD	-0.08	0.14	-0.59	0.553	0.886
FTD	PC	WWP2	0.14	0.24	0.59	0.553	0.975
FTD	EN_L3_5_IT_1	RAD18	0.08	0.14	0.59	0.553	0.893
FTD	OPC	CRIP3	0.14	0.24	0.59	0.553	0.873
FTD	IN_PVALB	SPOP	0.06	0.10	0.59	0.553	0.949
FTD	PVM	N4BP2L1	0.29	0.49	0.60	0.553	1
FTD	OPC	KCND3	0.08	0.13	0.59	0.553	0.873
FTD	Micro	SF1	-0.07	0.12	-0.59	0.553	0.968
FTD	EN_L3_5_IT_2	TPRG1L	-0.09	0.14	-0.59	0.553	0.886
FTD	EN_L2_3_IT	TFPT	-0.08	0.13	-0.59	0.553	0.862
FTD	EN_L3_5_IT_1	PRKCB	0.04	0.07	0.59	0.553	0.893
FTD	EN_L2_3_IT	CPQ	-0.08	0.13	-0.59	0.553	0.862
FTD	EN_L2_3_IT	CARM1	0.04	0.06	0.59	0.553	0.862
FTD	IN_PVALB	KPNA5	-0.05	0.08	-0.59	0.553	0.949
FTD	EN_L3_5_IT_2	STRAP	-0.06	0.10	-0.59	0.553	0.886
FTD	Oligo	LRRC4	0.08	0.14	0.59	0.553	0.856
FTD	IN_ADARB2	AGO4	-0.07	0.12	-0.59	0.553	0.998
FTD	Micro	SOD2	-0.10	0.17	-0.59	0.553	0.968
FTD	EN_L6_CT	PTPRK	0.18	0.30	0.59	0.553	0.883
FTD	OPC	MYPOP	0.09	0.15	0.59	0.553	0.873
FTD	EN_L6B	LIN7A	0.14	0.23	0.59	0.553	0.912
FTD	IN_LAMP5_LHX6	PPIP5K1	-0.08	0.13	-0.59	0.553	0.96
FTD	OPC	TRIM5	0.17	0.29	0.59	0.553	0.873
FTD	EN_L6_IT_2	NIPSNAP3A	0.16	0.28	0.59	0.553	0.941
FTD	EN_L2_3_IT	DNAJC5	0.04	0.07	0.59	0.553	0.862
FTD	IN_LAMP5_LHX6	CARMIL2	-0.16	0.28	-0.59	0.553	0.96
FTD	Astro	WHAMM	-0.05	0.08	-0.59	0.553	0.814
FTD	IN_VIP	GTF2IRD2	-0.11	0.19	-0.59	0.553	0.936
FTD	EN_L3_5_IT_1	TRPV1	-0.13	0.22	-0.59	0.553	0.893
FTD	IN_LAMP5_RELN	NUP107	-0.10	0.16	-0.59	0.553	0.956
FTD	IN_LAMP5_RELN	FKBP5	0.21	0.35	0.59	0.553	0.956
FTD	Micro	SH3GL2	-0.15	0.26	-0.59	0.553	0.968
FTD	Micro	GTF3C5	-0.10	0.18	-0.59	0.553	0.968
FTD	Astro	RSPH10B	-0.15	0.24	-0.59	0.553	0.814
FTD	EN_L5_ET	SAP130	2.45	4.04	0.61	0.553	0.959
FTD	Micro	FGL2	0.11	0.19	0.59	0.553	0.968
FTD	OPC	HEBP2	0.11	0.19	0.59	0.553	0.873
FTD	IN_SST	CHMP5	-0.08	0.14	-0.59	0.553	0.937
FTD	Oligo	GNPDA1	-0.04	0.07	-0.59	0.553	0.856
FTD	OPC	AZGP1	0.17	0.29	0.59	0.553	0.873
FTD	Oligo	ENSG00000280433	-0.11	0.19	-0.59	0.553	0.856
FTD	IN_VIP	GTPBP6	-0.07	0.11	-0.59	0.553	0.936
FTD	IN_SST	ZBTB21	0.10	0.17	0.59	0.553	0.937
FTD	IN_SST	RBBP7	-0.08	0.13	-0.59	0.553	0.937
FTD	EN_L2_3_IT	CENPB	-0.09	0.16	-0.59	0.553	0.862
FTD	IN_PVALB	LSAMP	0.04	0.07	0.59	0.553	0.949
FTD	EN_L6_CT	GIN1	-0.14	0.24	-0.59	0.553	0.883
FTD	EN_L3_5_IT_3	OS9	-0.06	0.11	-0.59	0.553	0.91
FTD	EN_L6_IT_2	SVOP	0.08	0.14	0.59	0.553	0.941
FTD	VLMC	ERO1B	0.20	0.34	0.59	0.553	1
FTD	IN_LAMP5_LHX6	EDEM3	-0.09	0.14	-0.59	0.553	0.96
FTD	EN_L3_5_IT_2	GPR162	0.06	0.11	0.59	0.553	0.886
FTD	IN_LAMP5_LHX6	PSMA4	0.12	0.21	0.59	0.553	0.96
FTD	IN_PVALB	LMTK3	-0.06	0.11	-0.59	0.553	0.949
FTD	EN_L6_CT	ABHD6	-0.08	0.13	-0.59	0.553	0.883
FTD	EN_L6B	NKAP	-0.14	0.24	-0.59	0.553	0.912
FTD	IN_PVALB	ENSG00000264324	0.11	0.19	0.59	0.553	0.949
FTD	IN_PVALB	SLC25A5	0.11	0.19	0.59	0.553	0.949
FTD	VLMC	SNX29	0.15	0.25	0.59	0.553	1
FTD	EN_L2_3_IT	FBF1	-0.07	0.12	-0.59	0.553	0.862
FTD	EN_L3_5_IT_1	LPIN2	0.09	0.14	0.59	0.553	0.893
FTD	Oligo	ZBTB32	-0.12	0.20	-0.59	0.553	0.856
FTD	EN_L3_5_IT_1	PALB2	0.11	0.19	0.59	0.553	0.893
FTD	Astro	NPIPB15	-0.19	0.33	-0.59	0.553	0.814
FTD	EN_L2_3_IT	TCAF2	0.17	0.29	0.59	0.553	0.862
FTD	Micro	SMAD2	0.05	0.09	0.59	0.553	0.968
FTD	EN_L3_5_IT_2	CREG2	-0.07	0.12	-0.59	0.553	0.886
FTD	OPC	GHDC	-0.11	0.19	-0.59	0.553	0.873
FTD	IN_LAMP5_RELN	PKNOX2	0.07	0.11	0.59	0.553	0.956
FTD	EN_L2_3_IT	SLC12A2	0.04	0.07	0.59	0.553	0.862
FTD	OPC	HNRNPU	-0.05	0.08	-0.59	0.553	0.873
FTD	EN_L6B	SMIM8	0.09	0.15	0.59	0.553	0.912
FTD	IN_PVALB	BAIAP2L1	0.15	0.26	0.59	0.553	0.949
FTD	Oligo	CRAT	0.06	0.10	0.59	0.553	0.856
FTD	Micro	TNKS2	-0.05	0.08	-0.59	0.553	0.968
FTD	EN_L5_6_NP	LARS2	-0.09	0.16	-0.59	0.553	0.911
FTD	EN_L6_CT	FAM163A	-0.37	0.62	-0.59	0.553	0.883
FTD	Oligo	TMEM214	-0.07	0.11	-0.59	0.553	0.856
FTD	Oligo	MYORG	0.10	0.18	0.59	0.553	0.856
FTD	Oligo	CSPG4	-0.14	0.23	-0.59	0.553	0.856
FTD	PVM	ECHDC1	-0.23	0.38	-0.59	0.553	1
FTD	EN_L3_5_IT_3	SLC46A1	0.12	0.21	0.59	0.553	0.91
FTD	EN_L6_IT_2	CDK5RAP2	0.09	0.16	0.59	0.553	0.941
FTD	OPC	SETBP1	-0.06	0.09	-0.59	0.553	0.873
FTD	Astro	ERAP1	-0.08	0.14	-0.59	0.553	0.814
FTD	IN_PVALB	THSD1	-0.15	0.25	-0.59	0.553	0.949
FTD	IN_PVALB	ANKRD10	-0.05	0.09	-0.59	0.553	0.949
FTD	EN_L2_3_IT	FAM102A	-0.05	0.09	-0.59	0.553	0.862
FTD	IN_LAMP5_RELN	SGMS1	-0.06	0.11	-0.59	0.553	0.956
FTD	IN_ADARB2	SRFBP1	0.08	0.13	0.59	0.553	0.998
FTD	IN_SST	ZNF330	-0.10	0.17	-0.59	0.553	0.937
FTD	IN_LAMP5_LHX6	FBXO31	0.11	0.19	0.59	0.553	0.96
FTD	IN_PVALB	PHF5A	0.12	0.21	0.59	0.553	0.949
FTD	EN_L3_5_IT_2	GPATCH8	0.05	0.09	0.59	0.553	0.886
FTD	Oligo	NDUFAF7	0.04	0.06	0.59	0.553	0.856
FTD	IN_ADARB2	ZNF85	0.15	0.24	0.59	0.553	0.998
FTD	Adaptive	SACM1L	-0.24	0.40	-0.59	0.553	0.989
FTD	IN_PVALB	TJP3	0.16	0.27	0.59	0.553	0.949
FTD	Astro	RASAL1	-0.12	0.19	-0.59	0.553	0.814
FTD	VLMC	CD47	-0.17	0.28	-0.59	0.553	1
FTD	IN_SST	PPIG	-0.04	0.07	-0.59	0.553	0.937
FTD	EN_L6_IT_1	RPS13	-0.15	0.25	-0.59	0.553	0.928
FTD	IN_PVALB	YARS2	-0.07	0.11	-0.59	0.553	0.949
FTD	IN_LAMP5_RELN	CDKN1B	-0.12	0.20	-0.59	0.553	0.956
FTD	IN_LAMP5_RELN	METTL3	-0.11	0.18	-0.59	0.553	0.956
FTD	IN_PVALB	BRD3OS	-0.09	0.15	-0.59	0.553	0.949
FTD	EN_L2_3_IT	ST7	0.03	0.06	0.59	0.553	0.862
FTD	EN_L3_5_IT_1	NDUFA10	-0.06	0.09	-0.59	0.553	0.893
FTD	IN_SST	GPSM2	-0.10	0.17	-0.59	0.553	0.937
FTD	IN_VIP	SORL1	-0.06	0.10	-0.59	0.553	0.936
FTD	EN_L5_6_NP	PRELID3A	0.13	0.22	0.59	0.553	0.911
FTD	EN_L2_3_IT	PHKA1	0.08	0.14	0.59	0.553	0.862
FTD	IN_VIP	PRCP	-0.06	0.10	-0.59	0.554	0.936
FTD	EN_L6_IT_1	OLFM3	-0.10	0.17	-0.59	0.554	0.928
FTD	IN_PVALB	CDH11	0.08	0.14	0.59	0.554	0.949
FTD	IN_LAMP5_RELN	SCAMP1	-0.07	0.11	-0.59	0.554	0.956
FTD	IN_LAMP5_RELN	TMTC2	0.05	0.08	0.59	0.554	0.956
FTD	Micro	MBD5	0.05	0.08	0.59	0.554	0.968
FTD	EN_L5_6_NP	PPP1R3F	-0.16	0.26	-0.59	0.554	0.911
FTD	OPC	C18orf54	0.10	0.17	0.59	0.554	0.873
FTD	EN_L2_3_IT	GTF2IRD2	-0.09	0.16	-0.59	0.554	0.862
FTD	EN_L3_5_IT_1	F12	0.16	0.27	0.59	0.554	0.893
FTD	EN_L6_IT_1	UBE3C	0.07	0.11	0.59	0.554	0.928
FTD	IN_VIP	TAF2	0.04	0.07	0.59	0.554	0.936
FTD	IN_PVALB	TMLHE	0.07	0.13	0.59	0.554	0.949
FTD	PVM	ZFAND5	0.32	0.53	0.59	0.554	1
FTD	OPC	GSDMB	0.10	0.16	0.59	0.554	0.873
FTD	EN_L6_CT	DLST	-0.10	0.17	-0.59	0.554	0.883
FTD	EN_L3_5_IT_1	OTUD6B	0.09	0.16	0.59	0.554	0.893
FTD	EN_L3_5_IT_2	IDUA	-0.15	0.25	-0.59	0.554	0.886
FTD	EN_L6B	CRHR2	0.15	0.25	0.59	0.554	0.912
FTD	IN_PVALB	USP35	0.10	0.17	0.59	0.554	0.949
FTD	EN_L5_6_NP	UBP1	0.06	0.11	0.59	0.554	0.911
FTD	EN_L6_CT	TBK1	0.08	0.14	0.59	0.554	0.883
FTD	EN_L2_3_IT	ENPP3	0.12	0.21	0.59	0.554	0.862
FTD	IN_VIP	TGS1	-0.05	0.09	-0.59	0.554	0.936
FTD	Oligo	SLC38A3	-0.10	0.17	-0.59	0.554	0.856
FTD	VLMC	ZSWIM5	0.19	0.31	0.59	0.554	1
FTD	Oligo	DOLK	0.12	0.20	0.59	0.554	0.856
FTD	Oligo	C13orf46	0.16	0.27	0.59	0.554	0.856
FTD	IN_LAMP5_LHX6	AKAP7	0.09	0.15	0.59	0.554	0.96
FTD	EN_L3_5_IT_3	MAP2K1	0.05	0.09	0.59	0.554	0.91
FTD	Micro	PTPRF	-0.16	0.27	-0.59	0.554	0.968
FTD	Astro	ENSG00000264545	-0.14	0.24	-0.59	0.554	0.814
FTD	EN_L5_ET	SEC24D	1.52	2.51	0.60	0.554	0.959
FTD	EN_L3_5_IT_3	PFN1	0.14	0.23	0.59	0.554	0.91
FTD	IN_PVALB	HPSE2	0.17	0.28	0.59	0.554	0.949
FTD	IN_SST	RALBP1	0.07	0.12	0.59	0.554	0.937
FTD	OPC	CSE1L	-0.06	0.10	-0.59	0.554	0.873
FTD	IN_SST	KLHL36	0.09	0.15	0.59	0.554	0.937
FTD	EN_L3_5_IT_3	TRIM28	0.11	0.18	0.59	0.554	0.91
FTD	Oligo	CDH17	-0.16	0.27	-0.59	0.554	0.856
FTD	EN_L6B	ZFP82	-0.11	0.19	-0.59	0.554	0.912
FTD	EN_L2_3_IT	PPIL1	0.06	0.10	0.59	0.554	0.862
FTD	EN_L3_5_IT_3	EXOG	-0.06	0.09	-0.59	0.554	0.91
FTD	EN_L5_6_NP	AKAP12	-0.10	0.17	-0.59	0.554	0.911
FTD	Micro	FGF13	-0.17	0.29	-0.59	0.554	0.968
FTD	EN_L6B	TDP1	0.11	0.19	0.59	0.554	0.912
FTD	EN_L3_5_IT_1	AP1B1	-0.10	0.16	-0.59	0.554	0.893
FTD	Astro	ENSG00000282218	-0.13	0.22	-0.59	0.554	0.814
FTD	Oligo	GNPDA2	-0.06	0.10	-0.59	0.554	0.856
FTD	EN_L3_5_IT_1	GFRA2	0.10	0.16	0.59	0.554	0.893
FTD	IN_PVALB	NSMCE1	0.11	0.19	0.59	0.554	0.949
FTD	IN_LAMP5_RELN	DARS2	0.14	0.24	0.59	0.554	0.956
FTD	IN_PVALB_CHC	GRIN2B	-0.06	0.11	-0.59	0.554	0.937
FTD	IN_ADARB2	EI24	-0.11	0.18	-0.59	0.554	0.998
FTD	EN_L2_3_IT	TMEM63A	0.10	0.17	0.59	0.554	0.862
FTD	EN_L3_5_IT_1	FAM193B	0.07	0.11	0.59	0.554	0.893
FTD	EN_L6_CT	NAP1L3	0.13	0.23	0.59	0.554	0.883
FTD	Oligo	SUMF1	0.06	0.11	0.59	0.554	0.856
FTD	IN_LAMP5_RELN	NXF1	0.12	0.20	0.59	0.554	0.956
FTD	EN_L6_CT	ZDHHC14	0.07	0.12	0.59	0.554	0.883
FTD	EN_L6_CT	ENSG00000281039	0.15	0.25	0.59	0.554	0.883
FTD	EN_L3_5_IT_3	HS3ST3B1	0.20	0.33	0.59	0.554	0.91
FTD	EN_L3_5_IT_3	TANC1	0.12	0.20	0.59	0.554	0.91
FTD	EN_L3_5_IT_1	TMCO1	0.08	0.13	0.59	0.554	0.893
FTD	SMC	STXBP4	0.37	0.63	0.60	0.554	0.997
FTD	EN_L3_5_IT_2	SNX11	0.10	0.17	0.59	0.554	0.886
FTD	EN_L3_5_IT_2	IRF2BP1	-0.15	0.25	-0.59	0.554	0.886
FTD	Astro	GCM2	-0.19	0.32	-0.59	0.554	0.814
FTD	EN_L3_5_IT_2	TET2	0.07	0.11	0.59	0.554	0.886
FTD	EN_L6_IT_2	GOT2	0.11	0.19	0.59	0.554	0.941
FTD	IN_LAMP5_LHX6	GID4	0.15	0.25	0.59	0.554	0.96
FTD	EN_L2_3_IT	ADAM8	-0.10	0.17	-0.59	0.554	0.862
FTD	EN_L2_3_IT	NMT1	0.04	0.07	0.59	0.554	0.862
FTD	EN_L2_3_IT	AKAP6	-0.03	0.05	-0.59	0.554	0.862
FTD	EN_L6_IT_1	EEF1D	0.10	0.17	0.59	0.554	0.928
FTD	IN_ADARB2	YME1L1	0.06	0.11	0.59	0.554	0.998
FTD	Micro	CCAR2	-0.11	0.18	-0.59	0.554	0.968
FTD	EN_L6_CT	SACM1L	-0.07	0.12	-0.59	0.554	0.883
FTD	EN_L2_3_IT	VPS8	-0.05	0.08	-0.59	0.554	0.862
FTD	Astro	ARHGAP12	-0.07	0.11	-0.59	0.554	0.814
FTD	EN_L3_5_IT_1	SPON2	-0.17	0.29	-0.59	0.554	0.893
FTD	Micro	LRP10	0.12	0.21	0.59	0.554	0.968
FTD	Oligo	PXK	0.04	0.07	0.59	0.554	0.856
FTD	EN_L6_IT_1	C7orf26	0.11	0.18	0.59	0.554	0.928
FTD	EN_L6_IT_2	SLC9A7	0.11	0.19	0.59	0.554	0.941
FTD	EN_L6B	FARSB	-0.08	0.13	-0.59	0.554	0.912
FTD	SMC	ZEB1	-0.32	0.53	-0.60	0.554	0.997
FTD	IN_PVALB_CHC	HDGFL3	0.08	0.14	0.59	0.554	0.937
FTD	EN_L2_3_IT	MYL12B	0.06	0.10	0.59	0.554	0.862
FTD	Oligo	ZCCHC9	-0.05	0.08	-0.59	0.554	0.856
FTD	IN_SST	RWDD1	0.08	0.14	0.59	0.554	0.938
FTD	Endo	DMD	-0.15	0.26	-0.59	0.554	0.943
FTD	EN_L3_5_IT_2	TMEM271	0.11	0.19	0.59	0.554	0.886
FTD	IN_LAMP5_LHX6	XPA	0.09	0.15	0.59	0.554	0.96
FTD	Oligo	TMEM74B	-0.13	0.23	-0.59	0.554	0.856
FTD	IN_PVALB	RCHY1	0.07	0.12	0.59	0.554	0.949
FTD	EN_L3_5_IT_2	DOC2A	-0.08	0.13	-0.59	0.554	0.886
FTD	Astro	PIM2	-0.16	0.26	-0.59	0.554	0.814
FTD	IN_PVALB	MTSS1	0.04	0.07	0.59	0.554	0.949
FTD	Oligo	EDN1	-0.17	0.29	-0.59	0.554	0.856
FTD	EN_L6_CT	LRP12	0.06	0.11	0.59	0.554	0.883
FTD	EN_L6_CT	PI4KB	0.09	0.16	0.59	0.554	0.883
FTD	IN_LAMP5_RELN	SDAD1	-0.08	0.13	-0.59	0.554	0.956
FTD	Astro	ENDOD1	0.08	0.14	0.59	0.554	0.814
FTD	EN_L2_3_IT	ARL5C	-0.16	0.27	-0.59	0.554	0.862
FTD	IN_VIP	DNMBP	0.05	0.09	0.59	0.554	0.936
FTD	Endo	DCLK2	-0.13	0.22	-0.59	0.554	0.943
FTD	IN_ADARB2	CHM	-0.06	0.10	-0.59	0.554	0.998
FTD	IN_LAMP5_LHX6	MANEA	-0.18	0.30	-0.59	0.554	0.96
FTD	PC	PBX1	-0.10	0.17	-0.59	0.554	0.975
FTD	EN_L6B	ULK4	-0.08	0.13	-0.59	0.554	0.912
FTD	Oligo	SMARCA2	0.05	0.08	0.59	0.554	0.856
FTD	EN_L3_5_IT_3	ARL1	-0.07	0.12	-0.59	0.554	0.911
FTD	PVM	IPO9	-0.24	0.40	-0.59	0.554	1
FTD	EN_L6_CT	RAB33B	-0.14	0.24	-0.59	0.554	0.883
FTD	EN_L3_5_IT_1	ESRRG	0.16	0.26	0.59	0.554	0.893
FTD	EN_L5_ET	CASC3	2.41	3.99	0.60	0.554	0.959
FTD	IN_VIP	CDK10	0.07	0.12	0.59	0.554	0.936
FTD	IN_PVALB	MAPK4	-0.16	0.27	-0.59	0.554	0.949
FTD	EN_L5_6_NP	CHGB	-0.13	0.23	-0.59	0.554	0.911
FTD	IN_LAMP5_RELN	FAM13B	-0.05	0.08	-0.59	0.554	0.956
FTD	EN_L6_CT	PTPRT	0.13	0.21	0.59	0.554	0.883
FTD	EN_L3_5_IT_2	NME5	0.07	0.12	0.59	0.554	0.886
FTD	IN_LAMP5_RELN	LRRC23	0.12	0.21	0.59	0.554	0.956
FTD	IN_PVALB_CHC	GRIA2	-0.05	0.09	-0.59	0.554	0.937
FTD	Astro	ILF2	-0.07	0.11	-0.59	0.554	0.814
FTD	IN_ADARB2	PRR14L	0.08	0.13	0.59	0.554	0.998
FTD	EN_L6B	DIPK1A	-0.06	0.10	-0.59	0.554	0.912
FTD	EN_L2_3_IT	NAE1	-0.04	0.06	-0.59	0.554	0.862
FTD	EN_L3_5_IT_3	RAPH1	-0.07	0.11	-0.59	0.554	0.911
FTD	EN_L6_CT	UVRAG	-0.05	0.08	-0.59	0.554	0.883
FTD	IN_LAMP5_LHX6	COCH	0.15	0.25	0.59	0.554	0.96
FTD	EN_L3_5_IT_1	PPCS	0.12	0.20	0.59	0.554	0.893
FTD	EN_L6B	FAM172A	0.05	0.08	0.59	0.554	0.912
FTD	Oligo	ERICH3	0.12	0.21	0.59	0.554	0.856
FTD	IN_ADARB2	ADI1	0.13	0.22	0.59	0.554	0.998
FTD	Astro	RHD	-0.24	0.41	-0.59	0.554	0.814
FTD	IN_VIP	BTBD6	0.10	0.17	0.59	0.554	0.936
FTD	EN_L6_IT_2	FBXO33	-0.10	0.17	-0.59	0.554	0.941
FTD	IN_LAMP5_RELN	KLC1	-0.09	0.15	-0.59	0.554	0.956
FTD	EN_L6B	EML2	-0.11	0.18	-0.59	0.554	0.912
FTD	EN_L3_5_IT_3	SH3D21	0.08	0.13	0.59	0.554	0.911
FTD	EN_L3_5_IT_3	TMEM63C	0.09	0.15	0.59	0.554	0.911
FTD	Astro	UCK1	-0.08	0.13	-0.59	0.554	0.814
FTD	IN_LAMP5_RELN	SPATA5L1	0.12	0.20	0.59	0.554	0.956
FTD	IN_SST	TSPAN31	0.11	0.18	0.59	0.554	0.938
FTD	Micro	SERP1	-0.09	0.16	-0.59	0.554	0.968
FTD	EN_L3_5_IT_1	FNDC4	-0.14	0.24	-0.59	0.554	0.893
FTD	PVM	MAP1B	-0.24	0.40	-0.59	0.554	1
FTD	EN_L6B	SCN4B	-0.17	0.28	-0.59	0.554	0.912
FTD	IN_PVALB_CHC	CENPV	-0.12	0.20	-0.59	0.554	0.937
FTD	EN_L6B	ZNF354B	0.13	0.23	0.59	0.554	0.912
FTD	EN_L2_3_IT	DHRS4	-0.09	0.15	-0.59	0.554	0.862
FTD	EN_L5_6_NP	HECW2	0.05	0.09	0.59	0.554	0.911
FTD	EN_L3_5_IT_2	NIBAN2	0.13	0.23	0.59	0.554	0.886
FTD	Oligo	PYROXD2	-0.07	0.12	-0.59	0.554	0.856
FTD	EN_L6_CT	KIF13B	-0.11	0.18	-0.59	0.554	0.883
FTD	EN_L3_5_IT_2	WNT10B	-0.11	0.19	-0.59	0.554	0.886
FTD	EN_L2_3_IT	JRK	0.06	0.09	0.59	0.554	0.862
FTD	IN_VIP	SIRT1	0.07	0.12	0.59	0.554	0.936
FTD	EN_L6_CT	RAC1	-0.08	0.14	-0.59	0.554	0.883
FTD	EN_L5_6_NP	PFKFB3	0.12	0.20	0.59	0.554	0.911
FTD	Oligo	PTPRK	0.04	0.07	0.59	0.554	0.856
FTD	IN_PVALB	RHEB	-0.06	0.09	-0.59	0.554	0.949
FTD	EN_L6B	ZNF710	-0.13	0.22	-0.59	0.554	0.912
FTD	IN_PVALB	RHOG	0.17	0.28	0.59	0.554	0.949
FTD	IN_LAMP5_LHX6	GABRG2	0.06	0.11	0.59	0.554	0.96
FTD	IN_VIP	TINCR	-0.11	0.18	-0.59	0.554	0.936
FTD	IN_LAMP5_LHX6	ADAM9	-0.11	0.18	-0.59	0.554	0.96
FTD	IN_PVALB_CHC	DHX36	-0.08	0.13	-0.59	0.554	0.937
FTD	VLMC	ZNF652	0.17	0.28	0.59	0.554	1
FTD	IN_VIP	ZFP92	0.11	0.19	0.59	0.554	0.936
FTD	PC	MAP3K4	-0.14	0.24	-0.59	0.554	0.975
FTD	EN_L5_ET	MED28	2.36	3.90	0.60	0.554	0.959
FTD	EN_L2_3_IT	APOBEC2	0.18	0.30	0.59	0.554	0.862
FTD	EN_L6_IT_1	CPNE7	0.16	0.27	0.59	0.554	0.929
FTD	IN_ADARB2	MYO1B	0.10	0.17	0.59	0.554	0.998
FTD	IN_ADARB2	MARCHF5	0.09	0.15	0.59	0.554	0.998
FTD	IN_ADARB2	TMTC2	-0.07	0.12	-0.59	0.554	0.998
FTD	EN_L2_3_IT	TIMM23	0.03	0.06	0.59	0.554	0.862
FTD	EN_L5_ET	CERS5	-2.06	3.41	-0.60	0.554	0.959
FTD	OPC	DOCK3	0.03	0.05	0.59	0.554	0.874
FTD	IN_VIP	RPS16	-0.06	0.11	-0.59	0.554	0.936
FTD	IN_PVALB_CHC	C1orf112	-0.19	0.32	-0.59	0.554	0.937
FTD	EN_L5_6_NP	MEAK7	-0.12	0.20	-0.59	0.554	0.911
FTD	EN_L3_5_IT_2	EDARADD	-0.14	0.24	-0.59	0.554	0.886
FTD	EN_L2_3_IT	BHLHE22	-0.15	0.26	-0.59	0.554	0.862
FTD	Endo	CUL1	-0.12	0.20	-0.59	0.554	0.943
FTD	EN_L5_6_NP	AP2M1	0.09	0.15	0.59	0.554	0.911
FTD	IN_PVALB	RAMP1	0.09	0.15	0.59	0.554	0.949
FTD	IN_PVALB_CHC	GGNBP2	-0.11	0.19	-0.59	0.554	0.937
FTD	EN_L6_IT_1	EIF3H	0.07	0.12	0.59	0.554	0.929
FTD	IN_LAMP5_RELN	NGDN	0.11	0.18	0.59	0.554	0.956
FTD	PC	CAV1	-0.16	0.27	-0.59	0.554	0.975
FTD	EN_L5_ET	EDEM1	-2.77	4.59	-0.60	0.554	0.959
FTD	Oligo	RABEP2	0.05	0.09	0.59	0.554	0.856
FTD	IN_SST	MEIOB	-0.13	0.23	-0.59	0.554	0.938
FTD	IN_LAMP5_LHX6	RIMS3	0.09	0.15	0.59	0.554	0.96
FTD	IN_VIP	HAUS2	-0.07	0.13	-0.59	0.554	0.936
FTD	Astro	DNMBP	-0.06	0.10	-0.59	0.554	0.815
FTD	IN_PVALB_CHC	ZDHHC2	-0.16	0.27	-0.59	0.554	0.937
FTD	IN_LAMP5_RELN	SEPTIN7	-0.07	0.11	-0.59	0.554	0.956
FTD	Oligo	PHACTR4	-0.05	0.09	-0.59	0.554	0.856
FTD	Endo	LMCD1	-0.20	0.34	-0.59	0.554	0.943
FTD	IN_VIP	RELL1	-0.09	0.15	-0.59	0.554	0.936
FTD	EN_L3_5_IT_3	PCBD1	-0.13	0.21	-0.59	0.554	0.911
FTD	IN_VIP	TIGD1	0.11	0.18	0.59	0.554	0.936
FTD	EN_L3_5_IT_1	ANGEL1	0.10	0.17	0.59	0.554	0.893
FTD	EN_L5_6_NP	KPNA6	0.09	0.14	0.59	0.554	0.911
FTD	IN_PVALB_CHC	SLC7A6OS	0.15	0.25	0.59	0.554	0.937
FTD	IN_SST	RILPL1	0.08	0.13	0.59	0.554	0.938
FTD	IN_VIP	UBE2K	-0.03	0.06	-0.59	0.554	0.936
FTD	IN_PVALB_CHC	MBD1	-0.13	0.23	-0.59	0.554	0.937
FTD	EN_L2_3_IT	RRP9	0.10	0.16	0.59	0.554	0.862
FTD	Oligo	TAFA2	-0.07	0.12	-0.59	0.554	0.856
FTD	VLMC	SENP7	0.14	0.24	0.59	0.554	1
FTD	IN_VIP	GPRIN3	-0.06	0.10	-0.59	0.554	0.936
FTD	PVM	ARHGAP22	-0.20	0.34	-0.59	0.554	1
FTD	Astro	GPC3	-0.08	0.14	-0.59	0.554	0.815
FTD	Micro	USP8	0.05	0.08	0.59	0.555	0.968
FTD	EN_L6_CT	NEXN	-0.16	0.28	-0.59	0.555	0.883
FTD	IN_VIP	IDE	0.04	0.07	0.59	0.555	0.936
FTD	IN_PVALB_CHC	EXT1	0.08	0.13	0.59	0.555	0.937
FTD	EN_L3_5_IT_1	VPS39	-0.06	0.10	-0.59	0.555	0.893
FTD	IN_LAMP5_RELN	TAF1C	-0.12	0.21	-0.59	0.555	0.956
FTD	IN_ADARB2	TENM4	0.07	0.11	0.59	0.555	0.998
FTD	EN_L6_IT_1	PROSER3	0.16	0.26	0.59	0.555	0.929
FTD	EN_L3_5_IT_3	FBXW11	-0.04	0.07	-0.59	0.555	0.911
FTD	EN_L6_IT_1	SYVN1	-0.14	0.23	-0.59	0.555	0.929
FTD	Oligo	FGF12	0.10	0.17	0.59	0.555	0.856
FTD	EN_L2_3_IT	PABIR2	-0.05	0.09	-0.59	0.555	0.862
FTD	PC	FANCC	-0.13	0.23	-0.59	0.555	0.975
FTD	IN_PVALB	TMEM145	0.06	0.10	0.59	0.555	0.949
FTD	Oligo	ALG5	-0.04	0.07	-0.59	0.555	0.856
FTD	Oligo	WDR49	-0.10	0.17	-0.59	0.555	0.856
FTD	Endo	CHSY1	-0.16	0.27	-0.59	0.555	0.943
FTD	EN_L6_CT	XPR1	0.05	0.09	0.59	0.555	0.883
FTD	Micro	AGPAT1	-0.11	0.19	-0.59	0.555	0.968
FTD	IN_LAMP5_LHX6	RNF145	0.08	0.13	0.59	0.555	0.96
FTD	OPC	UBAC2	-0.04	0.07	-0.59	0.555	0.874
FTD	EN_L3_5_IT_3	C16orf72	-0.07	0.12	-0.59	0.555	0.911
FTD	EN_L6_CT	GAS2	-0.11	0.19	-0.59	0.555	0.883
FTD	SMC	SESN3	0.33	0.55	0.59	0.555	0.997
FTD	VLMC	C1QTNF3-AMACR	0.19	0.32	0.59	0.555	1
FTD	IN_LAMP5_LHX6	L1CAM	-0.12	0.19	-0.59	0.555	0.96
FTD	EN_L3_5_IT_1	BRD2	-0.10	0.17	-0.59	0.555	0.893
FTD	Micro	OCIAD1	-0.05	0.08	-0.59	0.555	0.968
FTD	PVM	PHF20L1	0.21	0.36	0.59	0.555	1
FTD	EN_L3_5_IT_2	SPATS2	0.05	0.08	0.59	0.555	0.886
FTD	EN_L6B	CEP170B	-0.13	0.22	-0.59	0.555	0.912
FTD	IN_SST	PPP6R2	-0.06	0.10	-0.59	0.555	0.938
FTD	EN_L2_3_IT	C4orf47	0.07	0.11	0.59	0.555	0.862
FTD	IN_LAMP5_RELN	SYNE3	0.18	0.30	0.59	0.555	0.956
FTD	IN_LAMP5_LHX6	SPRYD3	-0.15	0.25	-0.59	0.555	0.96
FTD	EN_L6_IT_1	GRIA4	-0.10	0.17	-0.59	0.555	0.929
FTD	Adaptive	ARHGEF6	-0.23	0.40	-0.59	0.555	0.989
FTD	Astro	IL33	-0.10	0.16	-0.59	0.555	0.815
FTD	EN_L5_ET	HADHB	2.13	3.53	0.60	0.555	0.96
FTD	IN_LAMP5_LHX6	NCOA4	0.12	0.20	0.59	0.555	0.96
FTD	Astro	RIMBP2	-0.16	0.28	-0.59	0.555	0.815
FTD	Micro	BIN2	-0.10	0.16	-0.59	0.555	0.968
FTD	EN_L2_3_IT	USP42	-0.04	0.06	-0.59	0.555	0.862
FTD	Oligo	TGFBRAP1	-0.04	0.08	-0.59	0.555	0.856
FTD	EN_L5_6_NP	SLC43A2	-0.13	0.22	-0.59	0.555	0.911
FTD	OPC	TBCCD1	-0.09	0.15	-0.59	0.555	0.874
FTD	EN_L6_IT_1	CEP19	0.13	0.22	0.59	0.555	0.929
FTD	EN_L6_IT_2	ASIC2	-0.10	0.16	-0.59	0.555	0.941
FTD	Astro	KLHL3	0.05	0.09	0.59	0.555	0.815
FTD	IN_LAMP5_RELN	SMIM13	-0.09	0.15	-0.59	0.555	0.956
FTD	EN_L6_IT_1	CALN1	0.12	0.21	0.59	0.555	0.929
FTD	OPC	ANP32A	-0.05	0.09	-0.59	0.555	0.874
FTD	OPC	PTPN14	-0.12	0.21	-0.59	0.555	0.874
FTD	EN_L2_3_IT	MLH3	-0.03	0.06	-0.59	0.555	0.862
FTD	IN_VIP	PDGFB	0.17	0.28	0.59	0.555	0.936
FTD	OPC	SLC25A24	0.11	0.18	0.59	0.555	0.874
FTD	VLMC	TMEM135	0.16	0.26	0.59	0.555	1
FTD	VLMC	ADNP	-0.14	0.24	-0.59	0.555	1
FTD	EN_L3_5_IT_2	CENPV	0.06	0.09	0.59	0.555	0.887
FTD	IN_PVALB	RIPOR2	-0.11	0.19	-0.59	0.555	0.949
FTD	IN_SST	CPLX1	-0.07	0.12	-0.59	0.555	0.938
FTD	IN_ADARB2	FAM199X	0.11	0.18	0.59	0.555	0.998
FTD	IN_PVALB_CHC	TMEM196	-0.17	0.29	-0.59	0.555	0.937
FTD	Oligo	RAB33B	-0.06	0.10	-0.59	0.555	0.856
FTD	Endo	SLC23A2	-0.14	0.24	-0.59	0.555	0.943
FTD	IN_ADARB2	METAP1	0.11	0.18	0.59	0.555	0.998
FTD	Astro	CENPA	0.11	0.18	0.59	0.555	0.815
FTD	IN_PVALB_CHC	TCTN1	0.15	0.26	0.59	0.555	0.937
FTD	Oligo	SNX4	0.04	0.06	0.59	0.555	0.856
FTD	EN_L6_IT_1	CLPP	0.14	0.24	0.59	0.555	0.929
FTD	EN_L6B	DCUN1D5	0.08	0.14	0.59	0.555	0.912
FTD	OPC	TAMM41	0.04	0.07	0.59	0.555	0.874
FTD	EN_L5_6_NP	POLL	0.15	0.26	0.59	0.555	0.911
FTD	IN_ADARB2	SSR1	0.07	0.11	0.59	0.555	0.998
FTD	IN_LAMP5_RELN	GMPR2	0.13	0.23	0.59	0.555	0.956
FTD	IN_PVALB	SHISA5	0.09	0.15	0.59	0.555	0.949
FTD	EN_L5_6_NP	RAD54B	0.16	0.27	0.59	0.555	0.911
FTD	Astro	HMGN4	-0.08	0.14	-0.59	0.555	0.815
FTD	Oligo	TRAP1	0.03	0.05	0.59	0.555	0.856
FTD	IN_LAMP5_RELN	THSD4	0.16	0.26	0.59	0.555	0.956
FTD	IN_PVALB	LMNTD1	0.13	0.22	0.59	0.555	0.949
FTD	Micro	CCPG1	0.12	0.21	0.59	0.555	0.968
FTD	EN_L6_IT_2	DACH2	0.14	0.23	0.59	0.555	0.941
FTD	Oligo	B4GALNT3	-0.07	0.13	-0.59	0.555	0.856
FTD	IN_VIP	C5orf24	0.08	0.13	0.59	0.555	0.936
FTD	EN_L3_5_IT_1	GNL1	-0.08	0.13	-0.59	0.555	0.894
FTD	IN_SST	SLC5A6	-0.12	0.21	-0.59	0.555	0.938
FTD	OPC	IQCA1	-0.12	0.20	-0.59	0.555	0.874
FTD	Micro	SRRM2	0.06	0.10	0.59	0.555	0.968
FTD	IN_PVALB_CHC	NEU3	-0.14	0.24	-0.59	0.555	0.937
FTD	EN_L3_5_IT_3	TFDP1	-0.06	0.10	-0.59	0.555	0.911
FTD	EN_L3_5_IT_3	ANO2	-0.15	0.25	-0.59	0.555	0.911
FTD	EN_L3_5_IT_3	BBIP1	0.06	0.10	0.59	0.555	0.911
FTD	IN_LAMP5_RELN	ZNF696	-0.13	0.22	-0.59	0.555	0.956
FTD	Micro	CLDN20	-0.18	0.30	-0.59	0.555	0.968
FTD	IN_VIP	FANCF	0.13	0.23	0.59	0.555	0.936
FTD	PC	PARN	0.13	0.23	0.59	0.555	0.975
FTD	IN_VIP	GEMIN8	-0.06	0.10	-0.59	0.555	0.936
FTD	IN_SST	GPS1	-0.10	0.17	-0.59	0.555	0.938
FTD	PVM	ITGAV	0.18	0.31	0.59	0.555	1
FTD	EN_L6_IT_2	ZNF208	-0.41	0.69	-0.59	0.555	0.941
FTD	EN_L5_6_NP	NME3	-0.12	0.21	-0.59	0.555	0.911
FTD	IN_VIP	AHNAK2	-0.12	0.20	-0.59	0.555	0.936
FTD	IN_SST	KCNK3	0.08	0.13	0.59	0.555	0.938
FTD	OPC	SERAC1	-0.06	0.11	-0.59	0.555	0.874
FTD	IN_ADARB2	MAT2B	0.13	0.22	0.59	0.555	0.998
FTD	IN_SST	SHISA6	0.06	0.10	0.59	0.555	0.938
FTD	EN_L6_IT_2	NCAM1	-0.08	0.14	-0.59	0.555	0.941
FTD	IN_PVALB_CHC	TSPAN5	0.09	0.15	0.59	0.555	0.937
FTD	IN_LAMP5_LHX6	RILPL1	-0.12	0.21	-0.59	0.555	0.96
FTD	EN_L6_CT	ZNF592	0.09	0.14	0.59	0.555	0.883
FTD	EN_L5_ET	CCDC82	1.66	2.76	0.60	0.555	0.96
FTD	Oligo	PNPLA2	-0.06	0.10	-0.59	0.555	0.856
FTD	EN_L6_CT	NEK11	-0.10	0.17	-0.59	0.555	0.883
FTD	OPC	CEP135	0.09	0.14	0.59	0.555	0.874
FTD	IN_PVALB_CHC	EML6	0.09	0.15	0.59	0.555	0.937
FTD	EN_L3_5_IT_1	PDAP1	0.09	0.15	0.59	0.555	0.894
FTD	IN_LAMP5_RELN	UCK2	0.08	0.13	0.59	0.555	0.956
FTD	EN_L3_5_IT_2	USP37	0.04	0.07	0.59	0.555	0.887
FTD	EN_L3_5_IT_2	ENSG00000285901	0.14	0.24	0.59	0.555	0.887
FTD	EN_L2_3_IT	MEX3B	-0.10	0.18	-0.59	0.555	0.862
FTD	IN_PVALB	RAD54B	0.12	0.21	0.59	0.555	0.949
FTD	IN_PVALB	ZBTB2	0.12	0.20	0.59	0.555	0.949
FTD	IN_PVALB	HS3ST4	0.18	0.30	0.59	0.555	0.949
FTD	EN_L3_5_IT_3	CYP3A4	-0.18	0.30	-0.59	0.555	0.911
FTD	PVM	MITF	0.18	0.31	0.59	0.555	1
FTD	EN_L6B	CLYBL	-0.13	0.21	-0.59	0.555	0.912
FTD	EN_L3_5_IT_1	AKIP1	0.13	0.22	0.59	0.555	0.894
FTD	VLMC	HMG20A	0.17	0.29	0.59	0.555	1
FTD	EN_L6B	RAB5B	-0.11	0.19	-0.59	0.555	0.912
FTD	IN_ADARB2	UBXN4	-0.06	0.10	-0.59	0.555	0.998
FTD	EN_L3_5_IT_3	TMEM63A	-0.17	0.28	-0.59	0.555	0.911
FTD	EN_L6_IT_2	PDE4DIP	0.08	0.13	0.59	0.555	0.941
FTD	EN_L5_6_NP	CDC23	-0.13	0.22	-0.59	0.555	0.911
FTD	IN_VIP	NFU1	-0.06	0.10	-0.59	0.555	0.936
FTD	EN_L6_IT_1	KIAA1614	0.14	0.24	0.59	0.555	0.929
FTD	EN_L2_3_IT	RIMKLB	-0.05	0.08	-0.59	0.555	0.862
FTD	EN_L3_5_IT_3	DNAAF1	-0.12	0.20	-0.59	0.555	0.911
FTD	Astro	NOP14	-0.06	0.10	-0.59	0.555	0.815
FTD	Oligo	CDKL2	-0.07	0.12	-0.59	0.555	0.856
FTD	EN_L6B	LINC02218	-0.20	0.33	-0.59	0.555	0.912
FTD	EN_L6_IT_1	ATP9A	-0.05	0.09	-0.59	0.555	0.929
FTD	EN_L2_3_IT	WASF2	0.05	0.08	0.59	0.555	0.862
FTD	IN_SST	PHF19	0.13	0.23	0.59	0.555	0.938
FTD	EN_L5_ET	TRAF3IP2	2.78	4.61	0.60	0.555	0.96
FTD	EN_L3_5_IT_2	UNG	-0.08	0.13	-0.59	0.555	0.887
FTD	EN_L6_IT_1	MAPK1IP1L	0.09	0.15	0.59	0.555	0.929
FTD	EN_L2_3_IT	ZFP3	0.07	0.12	0.59	0.555	0.862
FTD	IN_VIP	HTR1E	-0.08	0.14	-0.59	0.555	0.936
FTD	EN_L3_5_IT_2	PDIA6	0.07	0.12	0.59	0.555	0.887
FTD	IN_PVALB	MAP2K7	-0.07	0.12	-0.59	0.555	0.949
FTD	EN_L6B	NLRC3	0.16	0.27	0.59	0.555	0.912
FTD	Astro	CCDC82	-0.05	0.09	-0.59	0.555	0.815
FTD	Micro	SLC30A7	0.07	0.12	0.59	0.555	0.968
FTD	Micro	LRR1	-0.13	0.22	-0.59	0.555	0.968
FTD	IN_SST	IFT22	0.12	0.21	0.59	0.555	0.938
FTD	EN_L6_IT_2	DMXL1	-0.05	0.09	-0.59	0.555	0.941
FTD	EN_L6_CT	GDE1	0.13	0.22	0.59	0.555	0.883
FTD	EN_L3_5_IT_3	GLYCTK	0.14	0.24	0.59	0.555	0.911
FTD	IN_PVALB	GALNT7	0.05	0.09	0.59	0.555	0.949
FTD	Adaptive	KCNAB2	0.21	0.35	0.59	0.555	0.989
FTD	EN_L5_6_NP	SEMA6D	-0.26	0.43	-0.59	0.555	0.911
FTD	EN_L3_5_IT_2	NUDT10	-0.12	0.20	-0.59	0.555	0.887
FTD	Oligo	SF3B6	0.05	0.09	0.59	0.555	0.857
FTD	IN_VIP	MCM4	0.09	0.15	0.59	0.555	0.936
FTD	EN_L6_CT	ATAD1	0.07	0.12	0.59	0.555	0.883
FTD	EN_L6_CT	DPP10	-0.05	0.09	-0.59	0.555	0.883
FTD	IN_LAMP5_RELN	RPS27	-0.11	0.18	-0.59	0.555	0.956
FTD	EN_L2_3_IT	ZNF331	-0.04	0.07	-0.59	0.555	0.862
FTD	IN_PVALB	UBE2A	-0.09	0.15	-0.59	0.555	0.949
FTD	Astro	GAL3ST1	0.14	0.23	0.59	0.555	0.815
FTD	IN_LAMP5_RELN	CEP83	0.09	0.16	0.59	0.555	0.956
FTD	IN_ADARB2	COG4	0.11	0.18	0.59	0.555	0.998
FTD	OPC	CHST6	-0.09	0.16	-0.59	0.555	0.874
FTD	EN_L3_5_IT_2	GPRIN3	-0.28	0.47	-0.59	0.555	0.887
FTD	IN_LAMP5_LHX6	FNDC3B	-0.16	0.27	-0.59	0.555	0.96
FTD	EN_L3_5_IT_1	HSD17B4	-0.07	0.11	-0.59	0.555	0.894
FTD	IN_PVALB	PGRMC2	0.09	0.14	0.59	0.555	0.949
FTD	EN_L6_IT_2	FHL1	-0.09	0.15	-0.59	0.555	0.941
FTD	IN_ADARB2	PCED1B	0.25	0.43	0.59	0.555	0.998
FTD	VLMC	NUDCD3	-0.16	0.27	-0.59	0.555	1
FTD	Micro	RPS12	-0.09	0.14	-0.59	0.555	0.968
FTD	Oligo	ANKRD26	0.04	0.07	0.59	0.555	0.857
FTD	OPC	NDUFS5	0.07	0.11	0.59	0.555	0.874
FTD	EN_L5_ET	MARCHF11	2.00	3.32	0.60	0.555	0.96
FTD	IN_VIP	ACAD10	-0.09	0.15	-0.59	0.555	0.936
FTD	IN_PVALB	EIF3A	-0.06	0.10	-0.59	0.555	0.949
FTD	Astro	GTPBP8	-0.07	0.12	-0.59	0.555	0.815
FTD	EN_L3_5_IT_2	ZNF808	-0.09	0.16	-0.59	0.555	0.887
FTD	IN_SST	UGCG	0.06	0.10	0.59	0.555	0.938
FTD	EN_L5_6_NP	SCN3A	-0.06	0.10	-0.59	0.555	0.911
FTD	IN_PVALB_CHC	PTAR1	-0.14	0.24	-0.59	0.555	0.937
FTD	IN_VIP	PHKG2	0.09	0.15	0.59	0.555	0.936
FTD	OPC	EEF2	0.06	0.11	0.59	0.555	0.874
FTD	EN_L6_IT_2	PPIL4	-0.09	0.15	-0.59	0.555	0.941
FTD	VLMC	MAP4	0.11	0.18	0.59	0.555	1
FTD	IN_PVALB	YIPF6	0.07	0.11	0.59	0.555	0.949
FTD	EN_L2_3_IT	TNNC2	-0.08	0.14	-0.59	0.555	0.862
FTD	OPC	G2E3	-0.04	0.06	-0.59	0.555	0.874
FTD	EN_L3_5_IT_3	MED19	-0.09	0.16	-0.59	0.555	0.911
FTD	EN_L6_IT_1	MOV10	0.17	0.29	0.59	0.555	0.929
FTD	EN_L3_5_IT_3	SIKE1	-0.08	0.14	-0.59	0.555	0.911
FTD	OPC	POU2F1	0.04	0.06	0.59	0.555	0.874
FTD	EN_L3_5_IT_1	N4BP1	-0.06	0.09	-0.59	0.555	0.894
FTD	IN_SST	TLNRD1	0.10	0.17	0.59	0.555	0.938
FTD	EN_L3_5_IT_3	TET3	-0.06	0.10	-0.59	0.555	0.911
FTD	EN_L6_CT	UPF3B	0.08	0.13	0.59	0.555	0.883
FTD	EN_L3_5_IT_2	PFDN1	-0.06	0.11	-0.59	0.555	0.887
FTD	IN_VIP	MAP3K15	-0.26	0.44	-0.59	0.555	0.936
FTD	IN_PVALB	ARMC2	-0.05	0.09	-0.59	0.555	0.949
FTD	IN_VIP	CYP46A1	-0.05	0.08	-0.59	0.555	0.936
FTD	IN_PVALB	CASC3	-0.05	0.09	-0.59	0.556	0.949
FTD	IN_PVALB	FBXO40	0.15	0.25	0.59	0.556	0.949
FTD	EN_L6_IT_2	TMEM132B	-0.05	0.09	-0.59	0.556	0.941
FTD	EN_L6_CT	FBXO15	0.17	0.28	0.59	0.556	0.883
FTD	Micro	SLC12A2	0.10	0.16	0.59	0.556	0.968
FTD	Oligo	PPP1R11	0.06	0.11	0.59	0.556	0.857
FTD	IN_PVALB	C16orf91	0.14	0.23	0.59	0.556	0.949
FTD	EN_L6_CT	SLC22A25	-0.20	0.33	-0.59	0.556	0.883
FTD	EN_L3_5_IT_3	SLC12A8	0.11	0.18	0.59	0.556	0.911
FTD	PVM	CCDC88A	0.12	0.20	0.59	0.556	1
FTD	IN_PVALB_CHC	RPL38	0.14	0.23	0.59	0.556	0.937
FTD	EN_L6_IT_2	WASF2	0.11	0.18	0.59	0.556	0.941
FTD	EN_L5_6_NP	NIPBL	0.06	0.10	0.59	0.556	0.911
FTD	EN_L3_5_IT_1	EPOP	-0.18	0.30	-0.59	0.556	0.894
FTD	IN_ADARB2	TOMM70	-0.08	0.13	-0.59	0.556	0.998
FTD	Oligo	PPP4R1	0.03	0.05	0.59	0.556	0.857
FTD	EN_L6_CT	ZNF808	-0.15	0.26	-0.59	0.556	0.883
FTD	Oligo	RPA1	-0.04	0.08	-0.59	0.556	0.857
FTD	IN_VIP	BSPRY	0.08	0.13	0.59	0.556	0.936
FTD	Astro	PRSS55	-0.20	0.35	-0.59	0.556	0.815
FTD	EN_L6_IT_2	LMBRD1	-0.06	0.10	-0.59	0.556	0.941
FTD	IN_LAMP5_LHX6	PRKCB	-0.09	0.16	-0.59	0.556	0.96
FTD	EN_L6_CT	TMEM94	-0.10	0.17	-0.59	0.556	0.883
FTD	IN_PVALB	MARCHF10	0.16	0.28	0.59	0.556	0.949
FTD	OPC	INTS6	0.05	0.09	0.59	0.556	0.874
FTD	IN_ADARB2	MOAP1	-0.12	0.20	-0.59	0.556	0.998
FTD	IN_PVALB	PBLD	-0.14	0.25	-0.59	0.556	0.949
FTD	IN_PVALB_CHC	FH	-0.15	0.25	-0.59	0.556	0.937
FTD	EN_L5_6_NP	POLG	0.14	0.24	0.59	0.556	0.911
FTD	Micro	CLPTM1	0.09	0.15	0.59	0.556	0.968
FTD	EN_L6_CT	ZFAT	-0.09	0.15	-0.59	0.556	0.883
FTD	EN_L3_5_IT_2	PNPLA8	0.05	0.09	0.59	0.556	0.887
FTD	VLMC	RNF19A	-0.20	0.33	-0.59	0.556	1
FTD	OPC	HMGCR	-0.08	0.14	-0.59	0.556	0.874
FTD	OPC	TRAPPC12	0.04	0.08	0.59	0.556	0.874
FTD	OPC	YWHAH	-0.09	0.15	-0.59	0.556	0.874
FTD	PVM	COPA	0.18	0.30	0.59	0.556	1
FTD	EN_L6B	RNF216	-0.07	0.11	-0.59	0.556	0.912
FTD	IN_LAMP5_LHX6	SYF2	-0.13	0.23	-0.59	0.556	0.96
FTD	EN_L6_IT_2	USP33	-0.10	0.17	-0.59	0.556	0.941
FTD	EN_L6_IT_2	DPF1	-0.14	0.24	-0.59	0.556	0.941
FTD	PC	BCL6	0.20	0.35	0.59	0.556	0.975
FTD	EN_L6_IT_2	BRSK1	-0.11	0.19	-0.59	0.556	0.941
FTD	EN_L3_5_IT_3	LIMCH1	-0.05	0.09	-0.59	0.556	0.911
FTD	IN_LAMP5_LHX6	TNK2	-0.09	0.14	-0.59	0.556	0.96
FTD	EN_L2_3_IT	SLC1A1	-0.04	0.07	-0.59	0.556	0.863
FTD	EN_L6_IT_2	KCNB1	-0.07	0.12	-0.59	0.556	0.941
FTD	IN_VIP	ARNT	-0.04	0.07	-0.59	0.556	0.936
FTD	EN_L3_5_IT_2	RIN3	-0.18	0.30	-0.59	0.556	0.887
FTD	IN_LAMP5_LHX6	HIPK3	-0.07	0.13	-0.59	0.556	0.96
FTD	Micro	RSRC1	0.05	0.08	0.59	0.556	0.968
FTD	EN_L6B	BAZ1B	0.08	0.13	0.59	0.556	0.912
FTD	PVM	UBL3	-0.22	0.37	-0.59	0.556	1
FTD	Oligo	CPNE2	0.05	0.08	0.59	0.556	0.857
FTD	IN_PVALB_CHC	EEF1D	0.15	0.26	0.59	0.556	0.937
FTD	EN_L2_3_IT	SETD5	-0.03	0.04	-0.59	0.556	0.863
FTD	IN_VIP	IRF3	0.09	0.15	0.59	0.556	0.936
FTD	IN_VIP	ARHGAP44	-0.04	0.06	-0.59	0.556	0.936
FTD	EN_L6B	ANKRD50	-0.12	0.20	-0.59	0.556	0.912
FTD	EN_L6B	OSBPL2	-0.12	0.21	-0.59	0.556	0.912
FTD	PC	RBM6	0.08	0.14	0.59	0.556	0.975
FTD	EN_L3_5_IT_1	GLYR1	-0.06	0.10	-0.59	0.556	0.894
FTD	IN_VIP	SPAST	0.03	0.06	0.59	0.556	0.936
FTD	EN_L6_CT	ENSG00000267699	-0.15	0.26	-0.59	0.556	0.883
FTD	EN_L6_IT_2	DCAF12	0.16	0.27	0.59	0.556	0.941
FTD	EN_L3_5_IT_1	ATP11B	0.07	0.11	0.59	0.556	0.894
FTD	EN_L2_3_IT	SLC35B3	-0.05	0.08	-0.59	0.556	0.863
FTD	EN_L6_CT	CCDC47	-0.11	0.19	-0.59	0.556	0.883
FTD	OPC	ATG101	0.12	0.21	0.59	0.556	0.874
FTD	IN_PVALB	TEX15	-0.17	0.29	-0.59	0.556	0.949
FTD	EN_L6B	ALDH8A1	-0.15	0.25	-0.59	0.556	0.912
FTD	Astro	CSNK1G2	-0.07	0.12	-0.59	0.556	0.816
FTD	Astro	ANKRD10	-0.05	0.08	-0.59	0.556	0.816
FTD	IN_ADARB2	RIPOR2	-0.05	0.09	-0.59	0.556	0.998
FTD	EN_L6_CT	ESF1	0.06	0.11	0.59	0.556	0.883
FTD	PVM	PHF3	-0.14	0.24	-0.59	0.556	1
FTD	Astro	CEBPD	-0.20	0.33	-0.59	0.556	0.816
FTD	IN_ADARB2	MALT1	-0.08	0.13	-0.59	0.556	0.998
FTD	IN_PVALB	MPP2	0.07	0.11	0.59	0.556	0.949
FTD	IN_PVALB	PSIP1	-0.04	0.07	-0.59	0.556	0.949
FTD	IN_PVALB	SYT7	-0.07	0.12	-0.59	0.556	0.949
FTD	Oligo	PPP1CC	0.04	0.07	0.59	0.556	0.857
FTD	IN_PVALB_CHC	GFRA2	0.19	0.33	0.59	0.556	0.937
FTD	EN_L5_ET	RAB3C	-1.27	2.11	-0.60	0.556	0.96
FTD	EN_L3_5_IT_2	TOR3A	0.09	0.15	0.59	0.556	0.887
FTD	EN_L6B	COPS6	0.12	0.20	0.59	0.556	0.912
FTD	EN_L6_IT_1	ZSWIM3	0.13	0.22	0.59	0.556	0.929
FTD	IN_PVALB_CHC	LRATD1	-0.13	0.23	-0.59	0.556	0.937
FTD	VLMC	DDI2	-0.18	0.31	-0.59	0.556	1
FTD	IN_VIP	EXT1	0.06	0.11	0.59	0.556	0.936
FTD	VLMC	ORC3	-0.15	0.26	-0.59	0.556	1
FTD	EN_L6_IT_1	GLS	0.06	0.10	0.59	0.556	0.929
FTD	VLMC	GNAS	0.12	0.21	0.59	0.556	1
FTD	EN_L2_3_IT	EXOC6	-0.03	0.05	-0.59	0.556	0.863
FTD	IN_LAMP5_LHX6	TNRC6A	-0.05	0.08	-0.59	0.556	0.96
FTD	IN_ADARB2	NAA15	-0.05	0.09	-0.59	0.556	0.998
FTD	EN_L2_3_IT	FAM219A	0.04	0.06	0.59	0.556	0.863
FTD	IN_LAMP5_LHX6	VPS41	0.07	0.12	0.59	0.556	0.96
FTD	IN_VIP	FRMD5	0.04	0.07	0.59	0.556	0.936
FTD	EN_L6_IT_1	POMP	-0.09	0.15	-0.59	0.556	0.929
FTD	IN_SST	ACTB	0.10	0.17	0.59	0.556	0.939
FTD	IN_LAMP5_RELN	EYS	-0.15	0.25	-0.59	0.556	0.956
FTD	IN_VIP	ELOVL7	-0.08	0.14	-0.59	0.556	0.936
FTD	EN_L3_5_IT_2	PUM3	-0.05	0.08	-0.59	0.556	0.887
FTD	IN_PVALB_CHC	SCAI	-0.07	0.13	-0.59	0.556	0.937
FTD	IN_SST	NCBP1	0.07	0.11	0.59	0.556	0.939
FTD	Micro	ZZZ3	0.06	0.09	0.59	0.556	0.968
FTD	IN_LAMP5_LHX6	UQCRC2	-0.08	0.13	-0.59	0.556	0.96
FTD	EN_L6_IT_1	FAM214B	-0.16	0.26	-0.59	0.556	0.929
FTD	OPC	ENSG00000258881	-0.10	0.17	-0.59	0.556	0.874
FTD	EN_L6_IT_2	SCG3	0.10	0.18	0.59	0.556	0.942
FTD	EN_L3_5_IT_1	DYNLL1	0.07	0.13	0.59	0.556	0.894
FTD	IN_LAMP5_LHX6	TMEM64	-0.10	0.17	-0.59	0.556	0.96
FTD	EN_L6_CT	RASAL2	-0.05	0.09	-0.59	0.556	0.883
FTD	Astro	INPP1	-0.07	0.12	-0.59	0.556	0.816
FTD	EN_L3_5_IT_2	MRPL13	-0.08	0.13	-0.59	0.556	0.887
FTD	EN_L6_CT	LDHAL6A	0.18	0.31	0.59	0.556	0.883
FTD	IN_LAMP5_LHX6	ITPK1	0.11	0.18	0.59	0.556	0.96
FTD	IN_SST	ATG4D	-0.11	0.19	-0.59	0.556	0.939
FTD	IN_PVALB	TAGAP	-0.16	0.26	-0.59	0.556	0.949
FTD	EN_L6B	OCA2	0.11	0.18	0.59	0.556	0.912
FTD	EN_L3_5_IT_3	PKD2L1	0.13	0.22	0.59	0.556	0.912
FTD	IN_ADARB2	GTF2H5	0.11	0.19	0.59	0.556	0.998
FTD	EN_L3_5_IT_3	B4GALT5	-0.05	0.09	-0.59	0.556	0.912
FTD	IN_PVALB	ATF4	-0.10	0.17	-0.59	0.556	0.949
FTD	IN_PVALB_CHC	B4GALNT1	0.15	0.26	0.59	0.556	0.937
FTD	EN_L3_5_IT_3	GRINA	-0.08	0.14	-0.59	0.556	0.912
FTD	OPC	GPC3	-0.09	0.15	-0.59	0.556	0.874
FTD	EN_L5_6_NP	PPIL3	0.12	0.20	0.59	0.556	0.912
FTD	EN_L6_IT_2	DDX5	-0.07	0.12	-0.59	0.556	0.942
FTD	IN_VIP	PSMA3	-0.07	0.13	-0.59	0.556	0.936
FTD	IN_VIP	TSPAN13	-0.05	0.09	-0.59	0.556	0.936
FTD	EN_L6_IT_1	CD81	-0.11	0.18	-0.59	0.556	0.929
FTD	EN_L3_5_IT_1	EI24	-0.10	0.17	-0.59	0.556	0.895
FTD	IN_PVALB_CHC	MPP5	-0.13	0.22	-0.59	0.556	0.937
FTD	IN_VIP	RNF41	-0.06	0.11	-0.59	0.556	0.936
FTD	Micro	TBC1D9	-0.09	0.15	-0.59	0.556	0.968
FTD	IN_LAMP5_LHX6	MAPK8IP1	-0.13	0.21	-0.59	0.556	0.96
FTD	IN_VIP	AIG1	-0.04	0.06	-0.59	0.556	0.936
FTD	EN_L2_3_IT	LHFPL3	-0.08	0.13	-0.59	0.556	0.863
FTD	EN_L6_CT	DONSON	0.15	0.25	0.59	0.556	0.883
FTD	IN_LAMP5_LHX6	ZNF75D	-0.15	0.25	-0.59	0.556	0.96
FTD	OPC	SEPHS2	-0.13	0.22	-0.59	0.556	0.874
FTD	IN_LAMP5_RELN	RPS23	0.09	0.15	0.59	0.556	0.956
FTD	IN_PVALB_CHC	SQSTM1	0.10	0.17	0.59	0.556	0.937
FTD	IN_PVALB	HPS4	0.07	0.12	0.59	0.556	0.949
FTD	EN_L3_5_IT_3	GIGYF1	-0.06	0.11	-0.59	0.556	0.912
FTD	IN_PVALB	CLIC4	0.14	0.23	0.59	0.556	0.949
FTD	Oligo	PTBP2	0.04	0.07	0.59	0.556	0.857
FTD	EN_L5_ET	AK5	1.27	2.12	0.60	0.556	0.96
FTD	OPC	CRNKL1	0.07	0.11	0.59	0.556	0.874
FTD	Micro	ZNF84	0.10	0.16	0.59	0.556	0.968
FTD	IN_ADARB2	HTT	0.05	0.09	0.59	0.556	0.998
FTD	EN_L6_IT_1	GTPBP8	-0.11	0.18	-0.59	0.556	0.929
FTD	OPC	ABLIM1	0.10	0.16	0.59	0.556	0.874
FTD	IN_SST	HAP1	0.16	0.27	0.59	0.556	0.939
FTD	EN_L3_5_IT_2	GALNT9	0.09	0.15	0.59	0.556	0.887
FTD	OPC	PPFIBP2	0.05	0.08	0.59	0.556	0.874
FTD	IN_PVALB	ZNF276	-0.08	0.13	-0.59	0.556	0.949
FTD	IN_PVALB	STK38L	-0.06	0.10	-0.59	0.556	0.949
FTD	EN_L3_5_IT_1	NR1H3	0.13	0.22	0.59	0.556	0.895
FTD	IN_LAMP5_RELN	STIM1	-0.06	0.11	-0.59	0.556	0.956
FTD	EN_L6_IT_1	SLC19A2	0.13	0.23	0.59	0.556	0.929
FTD	OPC	SFXN5	0.07	0.12	0.59	0.556	0.874
FTD	EN_L3_5_IT_2	PLEKHA3	-0.05	0.09	-0.59	0.556	0.887
FTD	Astro	ZBTB33	0.12	0.20	0.59	0.556	0.816
FTD	Adaptive	CADM2	0.24	0.41	0.59	0.556	0.989
FTD	EN_L3_5_IT_2	PEX13	-0.06	0.10	-0.59	0.556	0.887
FTD	PC	CCNL2	-0.12	0.20	-0.59	0.556	0.975
FTD	Micro	CAND2	-0.11	0.19	-0.59	0.556	0.968
FTD	VLMC	GLUD1	0.18	0.30	0.59	0.556	1
FTD	VLMC	COPA	-0.14	0.23	-0.59	0.556	1
FTD	IN_PVALB	PCSK2	0.08	0.14	0.59	0.556	0.949
FTD	VLMC	PRKD3	-0.18	0.31	-0.59	0.556	1
FTD	EN_L5_ET	ORC5	2.06	3.44	0.60	0.556	0.96
FTD	IN_ADARB2	KPNA3	0.08	0.13	0.59	0.556	0.998
FTD	IN_ADARB2	ZNF461	-0.10	0.18	-0.59	0.556	0.998
FTD	IN_PVALB	PRKCD	0.15	0.26	0.59	0.556	0.949
FTD	IN_PVALB_CHC	CLPTM1	-0.14	0.24	-0.59	0.556	0.937
FTD	IN_VIP	ADGRV1	0.06	0.11	0.59	0.556	0.936
FTD	Endo	ANXA5	-0.15	0.25	-0.59	0.556	0.943
FTD	EN_L6B	STARD4	-0.18	0.30	-0.59	0.556	0.912
FTD	EN_L3_5_IT_1	RPL7A	0.09	0.15	0.59	0.556	0.895
FTD	EN_L6_CT	STAMBPL1	0.08	0.14	0.59	0.556	0.883
FTD	IN_LAMP5_RELN	ALG13	-0.06	0.11	-0.59	0.556	0.956
FTD	Astro	TMEM9B	-0.06	0.10	-0.59	0.556	0.816
FTD	EN_L5_ET	PRMT2	1.94	3.24	0.60	0.556	0.96
FTD	Astro	POLDIP3	0.06	0.11	0.59	0.556	0.816
FTD	Endo	ATP6V0E1	0.13	0.22	0.59	0.556	0.943
FTD	EN_L6_CT	DPF2	-0.10	0.18	-0.59	0.556	0.883
FTD	VLMC	GTF2H1	0.17	0.29	0.59	0.556	1
FTD	EN_L6_CT	SNX1	-0.07	0.12	-0.59	0.556	0.883
FTD	IN_VIP	TMPRSS9	-0.14	0.25	-0.59	0.556	0.936
FTD	EN_L3_5_IT_3	GCDH	0.09	0.15	0.59	0.556	0.912
FTD	OPC	ELF1	0.04	0.08	0.59	0.557	0.874
FTD	IN_VIP	BUD23	-0.12	0.21	-0.59	0.557	0.936
FTD	IN_VIP	CPLANE1	-0.04	0.07	-0.59	0.557	0.936
FTD	VLMC	UBE2R2	0.15	0.25	0.59	0.557	1
FTD	OPC	ODF2L	-0.06	0.11	-0.59	0.557	0.874
FTD	Oligo	ALG10B	-0.06	0.11	-0.59	0.557	0.858
FTD	IN_PVALB	TNKS1BP1	-0.11	0.19	-0.59	0.557	0.949
FTD	IN_ADARB2	CAPN2	-0.09	0.15	-0.59	0.557	0.998
FTD	SMC	STAG2	-0.27	0.46	-0.59	0.557	0.997
FTD	Micro	PDE8A	-0.08	0.13	-0.59	0.557	0.968
FTD	EN_L3_5_IT_2	RASGRP4	0.17	0.29	0.59	0.557	0.887
FTD	EN_L5_6_NP	ZNF420	-0.11	0.19	-0.59	0.557	0.912
FTD	EN_L6_CT	ACTB	-0.13	0.21	-0.59	0.557	0.883
FTD	EN_L5_6_NP	CELSR2	-0.12	0.20	-0.59	0.557	0.912
FTD	EN_L2_3_IT	TSPAN18	0.22	0.38	0.59	0.557	0.863
FTD	Endo	UQCC1	-0.14	0.23	-0.59	0.557	0.943
FTD	IN_ADARB2	SEM1	0.10	0.16	0.59	0.557	0.998
FTD	IN_SST	HTR2C	-0.23	0.39	-0.59	0.557	0.939
FTD	IN_ADARB2	AIM2	-0.20	0.34	-0.59	0.557	0.998
FTD	IN_PVALB	LAMTOR3	-0.08	0.14	-0.59	0.557	0.949
FTD	EN_L6B	NPEPPS	-0.06	0.11	-0.59	0.557	0.912
FTD	EN_L3_5_IT_3	ATG9A	-0.15	0.25	-0.59	0.557	0.912
FTD	IN_ADARB2	STK24	-0.08	0.13	-0.59	0.557	0.998
FTD	EN_L5_6_NP	ILDR2	-0.09	0.15	-0.59	0.557	0.912
FTD	OPC	ENSG00000272305	0.11	0.19	0.59	0.557	0.874
FTD	EN_L3_5_IT_3	ZNF451	-0.07	0.11	-0.59	0.557	0.912
FTD	EN_L6B	YWHAB	0.09	0.16	0.59	0.557	0.912
FTD	Micro	AKNAD1	0.12	0.20	0.59	0.557	0.968
FTD	Oligo	ALKBH3	-0.05	0.09	-0.59	0.557	0.858
FTD	EN_L3_5_IT_2	TUBGCP3	-0.05	0.09	-0.59	0.557	0.887
FTD	EN_L2_3_IT	ABHD4	0.12	0.20	0.59	0.557	0.863
FTD	IN_LAMP5_LHX6	METTL2A	-0.15	0.25	-0.59	0.557	0.96
FTD	Micro	WDR83	0.13	0.21	0.59	0.557	0.968
FTD	IN_PVALB_CHC	N4BP2L2	-0.07	0.12	-0.59	0.557	0.937
FTD	EN_L6_IT_1	IL1RAP	-0.21	0.36	-0.59	0.557	0.93
FTD	IN_ADARB2	SLC12A2	-0.07	0.11	-0.59	0.557	0.998
FTD	Micro	TRANK1	0.09	0.16	0.59	0.557	0.968
FTD	EN_L6_IT_1	OR2M4	-0.23	0.39	-0.59	0.557	0.93
FTD	PC	TFPI	0.12	0.20	0.59	0.557	0.975
FTD	Astro	ALKBH7	0.09	0.16	0.59	0.557	0.816
FTD	EN_L3_5_IT_3	PRKCG	0.08	0.14	0.59	0.557	0.912
FTD	IN_VIP	MZT1	-0.08	0.14	-0.59	0.557	0.936
FTD	EN_L3_5_IT_1	ASAH2B	0.15	0.26	0.59	0.557	0.895
FTD	EN_L3_5_IT_2	SEC13	-0.07	0.12	-0.59	0.557	0.887
FTD	IN_SST	AGO1	-0.07	0.11	-0.59	0.557	0.939
FTD	OPC	KBTBD11	0.11	0.19	0.59	0.557	0.874
FTD	EN_L3_5_IT_2	CELF1	0.04	0.07	0.59	0.557	0.887
FTD	IN_PVALB_CHC	DLG2	0.06	0.10	0.59	0.557	0.937
FTD	IN_LAMP5_LHX6	GABRA3	0.09	0.16	0.59	0.557	0.96
FTD	EN_L5_6_NP	GAN	0.08	0.14	0.59	0.557	0.912
FTD	Astro	IDH3B	-0.07	0.11	-0.59	0.557	0.816
FTD	OPC	SCAF4	-0.04	0.07	-0.59	0.557	0.874
FTD	Oligo	HTR3E	-0.13	0.22	-0.59	0.557	0.858
FTD	IN_LAMP5_LHX6	UEVLD	-0.15	0.25	-0.59	0.557	0.96
FTD	Micro	ATPSCKMT	0.11	0.18	0.59	0.557	0.968
FTD	IN_LAMP5_RELN	JAKMIP2	0.05	0.09	0.59	0.557	0.956
FTD	Oligo	ZKSCAN4	-0.06	0.11	-0.59	0.557	0.858
FTD	EN_L6B	ELAC2	-0.15	0.25	-0.59	0.557	0.912
FTD	IN_LAMP5_LHX6	RHBDD1	-0.10	0.18	-0.59	0.557	0.96
FTD	Micro	NPM1	-0.08	0.13	-0.59	0.557	0.968
FTD	Micro	TEC	0.11	0.19	0.59	0.557	0.968
FTD	EN_L6B	ZNF791	-0.11	0.18	-0.59	0.557	0.912
FTD	IN_PVALB_CHC	SELENOF	-0.12	0.20	-0.59	0.557	0.937
FTD	IN_SST	RO60	0.06	0.11	0.59	0.557	0.939
FTD	EN_L3_5_IT_2	MALT1	-0.06	0.10	-0.59	0.557	0.887
FTD	EN_L2_3_IT	PSMB9	0.19	0.32	0.59	0.557	0.863
FTD	IN_LAMP5_LHX6	ZNF519	0.09	0.15	0.59	0.557	0.96
FTD	EN_L5_6_NP	ZNF318	0.09	0.16	0.59	0.557	0.912
FTD	Micro	RMI1	-0.11	0.19	-0.59	0.557	0.968
FTD	Astro	SOX10	-0.10	0.16	-0.59	0.557	0.816
FTD	EN_L3_5_IT_1	LHFPL3	-0.13	0.22	-0.59	0.557	0.895
FTD	Micro	BRWD1	0.04	0.07	0.59	0.557	0.968
FTD	EN_L3_5_IT_2	DNAJC2	0.06	0.10	0.59	0.557	0.887
FTD	EN_L2_3_IT	C20orf96	0.07	0.13	0.59	0.557	0.863
FTD	EN_L3_5_IT_3	NAT9	-0.09	0.16	-0.59	0.557	0.912
FTD	IN_ADARB2	ZDHHC24	-0.14	0.23	-0.59	0.557	0.998
FTD	EN_L3_5_IT_1	SUCLG1	0.06	0.10	0.59	0.557	0.895
FTD	EN_L6_IT_2	RAB9A	-0.14	0.24	-0.59	0.557	0.942
FTD	IN_PVALB	SEPHS2	-0.13	0.23	-0.59	0.557	0.949
FTD	VLMC	AP2A2	0.15	0.26	0.59	0.557	1
FTD	IN_LAMP5_LHX6	DEUP1	0.18	0.30	0.59	0.557	0.96
FTD	EN_L3_5_IT_2	RANBP2	0.05	0.08	0.59	0.557	0.887
FTD	IN_PVALB_CHC	RBM10	0.13	0.22	0.59	0.557	0.937
FTD	EN_L3_5_IT_2	EGFL7	-0.08	0.13	-0.59	0.557	0.887
FTD	PVM	ME2	-0.13	0.23	-0.59	0.557	1
FTD	Astro	SCNM1	-0.07	0.12	-0.59	0.557	0.816
FTD	IN_SST	ACTR6	0.07	0.12	0.59	0.557	0.939
FTD	EN_L5_ET	ARIH1	1.39	2.31	0.60	0.557	0.96
FTD	EN_L2_3_IT	CCR3	0.12	0.21	0.59	0.557	0.864
FTD	EN_L6_CT	POMT2	-0.12	0.21	-0.59	0.557	0.884
FTD	EN_L5_6_NP	ZMAT1	-0.11	0.19	-0.59	0.557	0.912
FTD	IN_VIP	FAM43B	-0.11	0.19	-0.59	0.557	0.936
FTD	EN_L3_5_IT_1	NDN	-0.16	0.27	-0.59	0.557	0.895
FTD	EN_L3_5_IT_2	NUDT15	-0.10	0.16	-0.59	0.557	0.887
FTD	Micro	APBB1	-0.12	0.20	-0.59	0.557	0.968
FTD	IN_PVALB	HDAC10	0.15	0.25	0.59	0.557	0.949
FTD	EN_L6_IT_2	SNRK	-0.09	0.16	-0.59	0.557	0.942
FTD	EN_L3_5_IT_3	CAB39	0.04	0.07	0.59	0.557	0.912
FTD	PVM	CPEB4	0.15	0.26	0.59	0.557	1
FTD	OPC	TRIO	-0.07	0.11	-0.59	0.557	0.874
FTD	PC	FAM120B	0.11	0.18	0.59	0.557	0.975
FTD	IN_LAMP5_LHX6	SLC9B2	0.07	0.12	0.59	0.557	0.96
FTD	Astro	RPP38	0.07	0.12	0.59	0.557	0.816
FTD	EN_L3_5_IT_1	GTF2H1	0.07	0.13	0.59	0.557	0.895
FTD	IN_PVALB_CHC	TBRG1	-0.13	0.22	-0.59	0.557	0.937
FTD	IN_LAMP5_LHX6	DOCK7	-0.07	0.11	-0.59	0.557	0.96
FTD	EN_L3_5_IT_2	CCDC171	-0.05	0.09	-0.59	0.557	0.887
FTD	EN_L3_5_IT_2	FUNDC1	-0.08	0.14	-0.59	0.557	0.887
FTD	IN_VIP	LGALS3BP	0.11	0.19	0.59	0.557	0.936
FTD	IN_VIP	TSPAN9	0.06	0.11	0.59	0.557	0.936
FTD	EN_L2_3_IT	VIPR2	0.21	0.36	0.59	0.557	0.864
FTD	IN_VIP	GNPAT	0.05	0.09	0.59	0.557	0.936
FTD	Oligo	CARMIL3	-0.13	0.23	-0.59	0.557	0.858
FTD	EN_L3_5_IT_1	ZSWIM6	-0.06	0.11	-0.59	0.557	0.895
FTD	Astro	ENSG00000251357	-0.12	0.21	-0.59	0.557	0.816
FTD	IN_VIP	MAST1	0.04	0.07	0.59	0.557	0.936
FTD	Astro	RFC3	0.10	0.17	0.59	0.557	0.816
FTD	IN_VIP	C16orf91	0.13	0.22	0.59	0.557	0.936
FTD	Oligo	BCL2L2	-0.10	0.18	-0.59	0.557	0.858
FTD	EN_L3_5_IT_3	TRIP12	-0.04	0.07	-0.59	0.557	0.912
FTD	IN_ADARB2	COLGALT2	-0.06	0.10	-0.59	0.557	0.998
FTD	EN_L5_ET	SSBP2	-1.20	2.00	-0.60	0.557	0.96
FTD	IN_PVALB_CHC	GDI2	0.11	0.18	0.59	0.557	0.937
FTD	EN_L3_5_IT_2	FEM1B	0.09	0.15	0.59	0.557	0.887
FTD	IN_VIP	MSRA	0.06	0.10	0.59	0.557	0.936
FTD	EN_L5_ET	KLC1	-2.45	4.09	-0.60	0.557	0.96
FTD	VLMC	OFD1	-0.17	0.28	-0.59	0.557	1
FTD	Oligo	TRIM36	-0.12	0.21	-0.59	0.557	0.858
FTD	EN_L6_IT_1	MAP3K14	0.13	0.22	0.59	0.557	0.93
FTD	Astro	CARS2	0.06	0.10	0.59	0.557	0.816
FTD	OPC	FOXRED2	0.08	0.14	0.59	0.557	0.874
FTD	VLMC	SESTD1	0.12	0.20	0.59	0.557	1
FTD	EN_L5_6_NP	SHANK1	-0.10	0.17	-0.59	0.557	0.912
FTD	IN_VIP	CRIP2	-0.10	0.17	-0.59	0.557	0.936
FTD	EN_L5_6_NP	ARID1B	0.06	0.10	0.59	0.557	0.912
FTD	EN_L6B	YWHAQ	0.08	0.14	0.59	0.557	0.912
FTD	Astro	CAGE1	-0.15	0.26	-0.59	0.557	0.816
FTD	Astro	COQ6	-0.06	0.10	-0.59	0.557	0.816
FTD	OPC	WDR18	-0.12	0.20	-0.59	0.557	0.874
FTD	EN_L3_5_IT_3	FBXO8	0.07	0.12	0.59	0.557	0.912
FTD	IN_ADARB2	DVL2	0.13	0.22	0.59	0.557	0.998
FTD	EN_L6_IT_2	SHROOM3	-0.14	0.23	-0.59	0.557	0.942
FTD	IN_LAMP5_LHX6	DCP1B	-0.11	0.18	-0.59	0.557	0.96
FTD	IN_LAMP5_RELN	ARL10	-0.09	0.16	-0.59	0.557	0.956
FTD	IN_VIP	MAP3K13	0.05	0.08	0.59	0.557	0.936
FTD	Micro	SLC38A1	-0.14	0.23	-0.59	0.557	0.968
FTD	EN_L5_ET	VAT1L	-1.33	2.22	-0.60	0.557	0.96
FTD	IN_PVALB	SPATA2L	-0.19	0.32	-0.59	0.557	0.949
FTD	Astro	TRAPPC8	0.04	0.07	0.59	0.557	0.816
FTD	OPC	PLAAT3	0.07	0.11	0.59	0.557	0.874
FTD	EN_L3_5_IT_3	MCRIP2	-0.10	0.17	-0.59	0.557	0.912
FTD	EN_L3_5_IT_3	PGAM5	0.09	0.16	0.59	0.557	0.912
FTD	EN_L6_IT_2	SLC30A5	-0.12	0.21	-0.59	0.557	0.942
FTD	EN_L3_5_IT_2	HECW2	0.04	0.06	0.59	0.557	0.887
FTD	IN_LAMP5_LHX6	MTMR6	-0.08	0.14	-0.59	0.557	0.96
FTD	Oligo	KIAA1143	0.05	0.08	0.59	0.557	0.858
FTD	IN_LAMP5_RELN	NEK1	0.05	0.09	0.59	0.557	0.956
FTD	EN_L6B	DDX59	-0.16	0.27	-0.59	0.557	0.912
FTD	EN_L6_CT	USP38	0.09	0.15	0.59	0.557	0.884
FTD	VLMC	SLC30A10	0.19	0.33	0.59	0.557	1
FTD	EN_L2_3_IT	AKR1C3	-0.11	0.19	-0.59	0.557	0.864
FTD	EN_L3_5_IT_1	SMAD5	0.08	0.13	0.59	0.557	0.895
FTD	EN_L5_ET	QSER1	-1.84	3.07	-0.60	0.557	0.96
FTD	EN_L6B	CCDC146	0.13	0.22	0.59	0.557	0.912
FTD	Micro	NDUFV3	-0.06	0.11	-0.59	0.557	0.968
FTD	Micro	DOCK6	-0.15	0.25	-0.59	0.557	0.968
FTD	VLMC	PRNP	-0.17	0.29	-0.59	0.557	1
FTD	EN_L6_IT_2	MAEL	-0.22	0.38	-0.59	0.557	0.942
FTD	IN_PVALB	ZNF623	0.08	0.14	0.59	0.557	0.949
FTD	Endo	MT-ND3	0.14	0.23	0.59	0.557	0.943
FTD	EN_L6_IT_2	HSPB11	0.13	0.22	0.59	0.557	0.942
FTD	EN_L6_IT_1	CEMIP2	0.08	0.13	0.59	0.557	0.93
FTD	EN_L3_5_IT_2	C1GALT1	0.06	0.10	0.59	0.557	0.887
FTD	OPC	ZNF33A	-0.04	0.07	-0.59	0.557	0.874
FTD	IN_PVALB	GPR176	0.07	0.12	0.59	0.557	0.949
FTD	EN_L5_6_NP	CDK5RAP2	-0.09	0.15	-0.59	0.557	0.912
FTD	Astro	GTF3C4	-0.06	0.11	-0.59	0.557	0.816
FTD	EN_L3_5_IT_3	FREM2	0.22	0.37	0.59	0.557	0.912
FTD	EN_L5_ET	ORC2	1.82	3.04	0.60	0.557	0.96
FTD	EN_L3_5_IT_2	CBARP	0.16	0.26	0.59	0.557	0.887
FTD	EN_L6_CT	TDRKH	-0.16	0.27	-0.59	0.557	0.884
FTD	OPC	TMEM243	0.09	0.16	0.59	0.557	0.874
FTD	IN_SST	COTL1	0.12	0.21	0.59	0.557	0.939
FTD	Micro	SPSB3	-0.10	0.16	-0.59	0.557	0.968
FTD	IN_ADARB2	AATF	-0.10	0.17	-0.59	0.557	0.998
FTD	IN_PVALB_CHC	SREK1IP1	0.13	0.22	0.59	0.557	0.937
FTD	PVM	UBAP2L	0.18	0.31	0.59	0.557	1
FTD	IN_LAMP5_RELN	FNIP2	-0.06	0.10	-0.59	0.557	0.956
FTD	IN_LAMP5_RELN	MADD	0.06	0.11	0.59	0.557	0.956
FTD	EN_L3_5_IT_1	APBA2	-0.06	0.10	-0.59	0.557	0.895
FTD	IN_ADARB2	RPS6KC1	0.05	0.08	0.59	0.557	0.998
FTD	Adaptive	CUL1	-0.26	0.44	-0.59	0.557	0.989
FTD	EN_L2_3_IT	CENPT	0.05	0.09	0.59	0.557	0.864
FTD	EN_L5_ET	ATG10	1.70	2.83	0.60	0.557	0.96
FTD	EN_L3_5_IT_1	EVL	0.05	0.09	0.59	0.557	0.895
FTD	Oligo	TAC4	0.12	0.21	0.59	0.557	0.858
FTD	EN_L6_IT_1	HNRNPA2B1	0.07	0.12	0.59	0.557	0.93
FTD	OPC	RANBP3L	-0.12	0.20	-0.59	0.557	0.874
FTD	EN_L3_5_IT_2	NF1	-0.04	0.07	-0.59	0.557	0.887
FTD	IN_PVALB_CHC	TJP1	0.07	0.11	0.59	0.557	0.937
FTD	IN_ADARB2	SLC23A2	-0.05	0.08	-0.59	0.557	0.998
FTD	IN_SST	PCGF5	0.05	0.08	0.59	0.557	0.939
FTD	Astro	LBP	0.16	0.28	0.59	0.557	0.816
FTD	IN_PVALB_CHC	CSPG5	0.12	0.20	0.59	0.557	0.937
FTD	IN_LAMP5_LHX6	EYA3	-0.09	0.15	-0.59	0.557	0.96
FTD	OPC	TFEB	0.07	0.11	0.59	0.557	0.874
FTD	IN_ADARB2	SMAD1	0.10	0.17	0.59	0.557	0.998
FTD	EN_L3_5_IT_3	SCAPER	0.04	0.07	0.59	0.557	0.912
FTD	EN_L5_6_NP	CASKIN1	0.08	0.14	0.59	0.557	0.912
FTD	IN_SST	NEU1	0.13	0.22	0.59	0.557	0.939
FTD	Micro	PMEPA1	-0.15	0.25	-0.59	0.557	0.968
FTD	IN_SST	SEC14L5	0.11	0.18	0.59	0.557	0.939
FTD	IN_VIP	CCDC159	-0.10	0.17	-0.59	0.557	0.936
FTD	EN_L2_3_IT	CCDC106	0.08	0.14	0.59	0.557	0.864
FTD	IN_LAMP5_LHX6	RAE1	0.11	0.19	0.59	0.557	0.96
FTD	Astro	NDUFA1	0.06	0.11	0.59	0.557	0.816
FTD	Micro	POU6F2	0.15	0.25	0.59	0.557	0.968
FTD	EN_L6_IT_1	GYG1	0.13	0.22	0.59	0.557	0.93
FTD	OPC	ENC1	-0.09	0.15	-0.59	0.557	0.874
FTD	Astro	PLAA	-0.05	0.09	-0.59	0.557	0.816
FTD	EN_L3_5_IT_1	INPPL1	-0.14	0.25	-0.59	0.557	0.895
FTD	IN_PVALB	SLC18A2	0.19	0.32	0.59	0.557	0.949
FTD	IN_VIP	CHIC2	0.04	0.06	0.59	0.557	0.936
FTD	Oligo	ENSG00000243501	0.15	0.26	0.59	0.557	0.858
FTD	EN_L6_CT	AKT1	-0.16	0.27	-0.59	0.557	0.884
FTD	IN_LAMP5_RELN	LIN54	0.09	0.15	0.59	0.557	0.956
FTD	IN_ADARB2	FAM102B	-0.08	0.14	-0.59	0.557	0.998
FTD	Oligo	KCTD11	0.10	0.18	0.59	0.557	0.858
FTD	Adaptive	FGFR1OP2	-0.23	0.39	-0.59	0.557	0.989
FTD	EN_L6B	URI1	-0.07	0.13	-0.59	0.557	0.912
FTD	EN_L6B	NRF1	-0.07	0.12	-0.59	0.557	0.912
FTD	EN_L5_ET	ACER3	1.74	2.90	0.60	0.557	0.96
FTD	IN_LAMP5_LHX6	TMEM181	-0.07	0.12	-0.59	0.557	0.96
FTD	OPC	ADAM21	0.16	0.28	0.59	0.557	0.874
FTD	EN_L2_3_IT	RAB27A	0.08	0.14	0.59	0.557	0.864
FTD	EN_L6B	STAC2	-0.17	0.29	-0.59	0.557	0.912
FTD	IN_PVALB_CHC	PURB	-0.14	0.24	-0.59	0.557	0.937
FTD	EN_L3_5_IT_2	ZNF30	-0.09	0.15	-0.59	0.557	0.887
FTD	EN_L5_ET	SCAF8	-1.58	2.64	-0.60	0.557	0.96
FTD	EN_L3_5_IT_2	FBXO17	0.11	0.18	0.59	0.557	0.887
FTD	Micro	MAPK8	-0.06	0.10	-0.59	0.557	0.968
FTD	EN_L5_6_NP	FEM1B	-0.13	0.22	-0.59	0.557	0.912
FTD	EN_L6_CT	ENSG00000285932	-0.14	0.24	-0.59	0.557	0.884
FTD	Endo	DENND5A	-0.11	0.19	-0.59	0.557	0.943
FTD	IN_LAMP5_RELN	ZNF461	-0.09	0.16	-0.59	0.557	0.956
FTD	PC	TRIM37	-0.13	0.22	-0.59	0.557	0.975
FTD	PC	NF1	0.08	0.14	0.59	0.557	0.975
FTD	IN_SST	RPS18	-0.09	0.15	-0.59	0.557	0.939
FTD	IN_LAMP5_LHX6	DDR2	-0.14	0.24	-0.59	0.557	0.96
FTD	VLMC	MEGF9	0.18	0.30	0.59	0.557	1
FTD	VLMC	CAPRIN2	-0.19	0.32	-0.59	0.557	1
FTD	EN_L2_3_IT	SLC16A10	-0.06	0.10	-0.59	0.558	0.864
FTD	EN_L6_CT	VAV2	0.10	0.18	0.59	0.558	0.884
FTD	EN_L6_IT_1	USP15	0.06	0.10	0.59	0.558	0.93
FTD	IN_LAMP5_RELN	LUC7L	-0.07	0.12	-0.59	0.558	0.956
FTD	EN_L3_5_IT_1	DTX1	0.09	0.16	0.59	0.558	0.895
FTD	EN_L3_5_IT_3	ZFP69	-0.15	0.26	-0.59	0.558	0.912
FTD	EN_L6_IT_2	SH3RF2	0.19	0.33	0.59	0.558	0.942
FTD	IN_VIP	SCGN	0.15	0.25	0.59	0.558	0.936
FTD	Micro	ACVR1	0.07	0.12	0.59	0.558	0.968
FTD	IN_PVALB	PHTF2	-0.06	0.11	-0.59	0.558	0.949
FTD	EN_L5_ET	MYO9A	1.30	2.16	0.60	0.558	0.96
FTD	IN_ADARB2	SSBP3	0.07	0.12	0.59	0.558	0.998
FTD	IN_PVALB	FZD6	-0.15	0.26	-0.59	0.558	0.949
FTD	EN_L5_6_NP	PTPN9	0.11	0.19	0.59	0.558	0.912
FTD	EN_L3_5_IT_2	SAP30BP	-0.06	0.11	-0.59	0.558	0.887
FTD	IN_PVALB	NUDT21	0.15	0.25	0.59	0.558	0.949
FTD	EN_L6_IT_1	ACADVL	0.11	0.18	0.59	0.558	0.93
FTD	Micro	ZNF394	-0.08	0.13	-0.59	0.558	0.968
FTD	EN_L3_5_IT_1	PCED1B	-0.14	0.23	-0.59	0.558	0.895
FTD	PVM	ADK	0.16	0.27	0.59	0.558	1
FTD	Micro	PELI2	0.11	0.19	0.59	0.558	0.968
FTD	Micro	TMEM39A	-0.12	0.20	-0.59	0.558	0.968
FTD	VLMC	IFNAR1	-0.19	0.32	-0.59	0.558	1
FTD	EN_L3_5_IT_3	EDEM1	-0.06	0.10	-0.59	0.558	0.912
FTD	IN_PVALB	PHYH	-0.12	0.20	-0.59	0.558	0.949
FTD	Adaptive	INTS6	-0.25	0.43	-0.59	0.558	0.989
FTD	IN_SST	PRTFDC1	-0.07	0.12	-0.59	0.558	0.939
FTD	EN_L5_6_NP	DBF4B	-0.15	0.26	-0.59	0.558	0.912
FTD	EN_L5_6_NP	SLC4A10	-0.05	0.08	-0.59	0.558	0.912
FTD	IN_LAMP5_LHX6	LNPK	-0.10	0.17	-0.59	0.558	0.96
FTD	IN_VIP	PIKFYVE	-0.04	0.07	-0.59	0.558	0.936
FTD	IN_PVALB	IFT81	0.06	0.10	0.59	0.558	0.949
FTD	PVM	CBFA2T2	0.19	0.32	0.59	0.558	1
FTD	IN_LAMP5_LHX6	GRIK4	0.08	0.13	0.59	0.558	0.96
FTD	Astro	GDPD5	0.16	0.27	0.59	0.558	0.816
FTD	EN_L3_5_IT_3	PNPLA5	-0.14	0.24	-0.59	0.558	0.912
FTD	IN_ADARB2	SDCCAG8	-0.05	0.09	-0.59	0.558	0.998
FTD	EN_L3_5_IT_3	MTMR3	-0.05	0.08	-0.59	0.558	0.912
FTD	Micro	ING5	-0.08	0.13	-0.59	0.558	0.968
FTD	EN_L6B	ENSG00000264324	0.19	0.33	0.59	0.558	0.912
FTD	OPC	ATP7B	-0.07	0.12	-0.59	0.558	0.874
FTD	IN_LAMP5_RELN	TEF	0.10	0.18	0.59	0.558	0.956
FTD	IN_SST	CDKL5	0.05	0.08	0.59	0.558	0.939
FTD	IN_PVALB	PPP2R5D	-0.07	0.13	-0.59	0.558	0.949
FTD	EN_L6_IT_2	PCYT1B	0.16	0.28	0.59	0.558	0.942
FTD	IN_LAMP5_RELN	KLHL25	0.16	0.27	0.59	0.558	0.956
FTD	IN_SST	CUL3	-0.06	0.10	-0.59	0.558	0.939
FTD	Oligo	RBFOX1	0.09	0.16	0.59	0.558	0.858
FTD	Oligo	PRKCQ	-0.05	0.09	-0.59	0.558	0.858
FTD	EN_L6_IT_2	NBAS	-0.06	0.10	-0.59	0.558	0.942
FTD	EN_L5_6_NP	DUSP8	0.13	0.22	0.59	0.558	0.912
FTD	IN_PVALB	CHST10	0.17	0.29	0.59	0.558	0.949
FTD	EN_L3_5_IT_3	CREB3	-0.10	0.17	-0.59	0.558	0.912
FTD	Micro	PYGO2	-0.13	0.23	-0.59	0.558	0.968
FTD	EN_L3_5_IT_2	SNRPN	0.11	0.19	0.59	0.558	0.887
FTD	Astro	PIP4K2B	0.05	0.08	0.59	0.558	0.816
FTD	IN_VIP	CHCHD2	0.07	0.11	0.59	0.558	0.936
FTD	EN_L6B	USP9X	-0.06	0.10	-0.59	0.558	0.912
FTD	EN_L3_5_IT_1	MSANTD3-TMEFF1	0.13	0.22	0.59	0.558	0.895
FTD	EN_L3_5_IT_3	VPS72	0.09	0.15	0.59	0.558	0.912
FTD	EN_L6_CT	TUFM	-0.13	0.21	-0.59	0.558	0.884
FTD	Astro	WDR46	-0.10	0.17	-0.59	0.558	0.816
FTD	IN_LAMP5_RELN	KIAA0753	0.08	0.14	0.59	0.558	0.956
FTD	EN_L3_5_IT_3	ALKBH3	-0.06	0.11	-0.59	0.558	0.912
FTD	Micro	C2CD5	-0.06	0.10	-0.59	0.558	0.968
FTD	VLMC	VMP1	-0.21	0.36	-0.59	0.558	1
FTD	EN_L6B	MARF1	-0.09	0.16	-0.59	0.558	0.912
FTD	IN_VIP	HECW1	0.05	0.08	0.59	0.558	0.936
FTD	OPC	ENSG00000249773	-0.11	0.19	-0.59	0.558	0.874
FTD	EN_L6_IT_2	NBPF15	0.14	0.24	0.59	0.558	0.942
FTD	Micro	BDP1	-0.05	0.08	-0.59	0.558	0.968
FTD	EN_L2_3_IT	CPM	-0.09	0.15	-0.59	0.558	0.864
FTD	Oligo	TLCD5	-0.05	0.09	-0.59	0.558	0.858
FTD	EN_L6_IT_2	PPP2R1A	0.10	0.17	0.59	0.558	0.942
FTD	EN_L6_CT	TMEM106C	-0.13	0.22	-0.59	0.558	0.884
FTD	IN_ADARB2	HMGN1	0.08	0.14	0.59	0.558	0.998
FTD	Oligo	HSF4	-0.08	0.13	-0.59	0.558	0.858
FTD	Oligo	DDI2	-0.04	0.06	-0.59	0.558	0.858
FTD	IN_ADARB2	NFIL3	0.18	0.30	0.59	0.558	0.998
FTD	EN_L6_IT_1	GAS8	0.13	0.22	0.59	0.558	0.93
FTD	EN_L2_3_IT	CILK1	0.09	0.15	0.59	0.558	0.864
FTD	EN_L3_5_IT_2	WWOX	-0.06	0.10	-0.59	0.558	0.887
FTD	PVM	SYT17	0.20	0.34	0.59	0.558	1
FTD	IN_LAMP5_RELN	NUDCD1	0.09	0.15	0.59	0.558	0.956
FTD	IN_SST	CELA2B	0.15	0.26	0.59	0.558	0.939
FTD	IN_LAMP5_LHX6	CDH11	0.24	0.41	0.59	0.558	0.96
FTD	IN_VIP	IGSF11	0.08	0.14	0.59	0.558	0.936
FTD	Oligo	MORN2	-0.09	0.16	-0.59	0.558	0.858
FTD	EN_L3_5_IT_2	TBC1D19	-0.04	0.07	-0.59	0.558	0.887
FTD	IN_ADARB2	YKT6	0.16	0.26	0.59	0.558	0.998
FTD	IN_ADARB2	METTL26	0.13	0.21	0.59	0.558	0.998
FTD	EN_L3_5_IT_2	SNX27	-0.05	0.08	-0.59	0.558	0.887
FTD	IN_SST	ERGIC1	0.06	0.10	0.59	0.558	0.939
FTD	EN_L2_3_IT	TBKBP1	-0.07	0.11	-0.59	0.558	0.864
FTD	EN_L5_ET	NCEH1	-1.58	2.64	-0.60	0.558	0.96
FTD	Oligo	FBXO48	0.08	0.14	0.59	0.558	0.858
FTD	PC	SGPL1	-0.13	0.22	-0.59	0.558	0.975
FTD	IN_LAMP5_RELN	MT-ND6	0.15	0.26	0.59	0.558	0.956
FTD	EN_L2_3_IT	PTGFRN	0.06	0.11	0.59	0.558	0.864
FTD	OPC	UCKL1	-0.07	0.12	-0.59	0.558	0.874
FTD	IN_ADARB2	GLTP	-0.13	0.22	-0.59	0.558	0.998
FTD	IN_PVALB	CLIP2	0.06	0.11	0.59	0.558	0.949
FTD	Endo	GNAI2	-0.11	0.19	-0.59	0.558	0.943
FTD	OPC	SYCP2L	-0.09	0.15	-0.59	0.558	0.874
FTD	OPC	FMNL2	0.04	0.07	0.59	0.558	0.874
FTD	IN_LAMP5_RELN	PPP2R5C	0.05	0.09	0.59	0.558	0.956
FTD	EN_L3_5_IT_2	TTLL7	-0.04	0.06	-0.59	0.558	0.887
FTD	IN_SST	EDNRA	-0.13	0.22	-0.59	0.558	0.939
FTD	IN_PVALB	RCBTB1	-0.08	0.14	-0.59	0.558	0.949
FTD	IN_PVALB	RAP1GAP	0.07	0.12	0.59	0.558	0.949
FTD	EN_L6_IT_2	PANK2	0.09	0.15	0.59	0.558	0.942
FTD	VLMC	RREB1	0.16	0.27	0.59	0.558	1
FTD	IN_SST	TPM2	0.16	0.27	0.59	0.558	0.939
FTD	EN_L2_3_IT	TCAIM	-0.05	0.08	-0.59	0.558	0.864
FTD	EN_L5_ET	BOLA3	2.68	4.49	0.60	0.558	0.96
FTD	Astro	PKIA	0.08	0.13	0.59	0.558	0.817
FTD	IN_LAMP5_RELN	USP48	-0.05	0.08	-0.59	0.558	0.956
FTD	EN_L2_3_IT	STK11	0.05	0.08	0.59	0.558	0.864
FTD	EN_L6B	GRM4	-0.18	0.30	-0.59	0.558	0.912
FTD	EN_L3_5_IT_3	NEXN	-0.11	0.19	-0.59	0.558	0.912
FTD	EN_L6_IT_1	SCN1B	0.13	0.22	0.59	0.558	0.93
FTD	IN_PVALB	CYP3A4	0.19	0.33	0.59	0.558	0.949
FTD	IN_VIP	HNRNPF	0.05	0.09	0.59	0.558	0.936
FTD	IN_SST	PAK1IP1	0.10	0.17	0.59	0.558	0.939
FTD	EN_L6_IT_2	NPEPPS	-0.06	0.11	-0.59	0.558	0.942
FTD	IN_SST	SH2B2	-0.14	0.23	-0.59	0.558	0.939
FTD	VLMC	MDM4	0.14	0.24	0.59	0.558	1
FTD	EN_L3_5_IT_3	RETREG3	0.06	0.10	0.59	0.558	0.912
FTD	EN_L2_3_IT	PLAAT3	0.05	0.09	0.59	0.558	0.864
FTD	VLMC	ZFAND6	0.13	0.22	0.59	0.558	1
FTD	EN_L6B	DENND4A	-0.07	0.12	-0.59	0.558	0.912
FTD	IN_SST	PTGER3	0.22	0.37	0.59	0.558	0.939
FTD	IN_PVALB_CHC	CAPS2	-0.11	0.19	-0.59	0.558	0.938
FTD	EN_L3_5_IT_2	DEF6	-0.16	0.27	-0.59	0.558	0.887
FTD	IN_PVALB	PRCP	-0.07	0.11	-0.59	0.558	0.949
FTD	IN_ADARB2	SAP30BP	0.09	0.16	0.59	0.558	0.998
FTD	Micro	SPRING1	0.13	0.22	0.59	0.558	0.968
FTD	IN_LAMP5_RELN	KIF13B	-0.08	0.14	-0.59	0.558	0.956
FTD	EN_L3_5_IT_1	COL6A6	0.18	0.31	0.59	0.558	0.895
FTD	EN_L6_IT_2	COL16A1	0.15	0.26	0.59	0.558	0.942
FTD	IN_ADARB2	UXS1	0.10	0.16	0.59	0.558	0.998
FTD	EN_L3_5_IT_1	MANBA	-0.06	0.11	-0.59	0.558	0.895
FTD	Micro	MRPS26	-0.10	0.18	-0.59	0.558	0.968
FTD	EN_L2_3_IT	EDEM2	-0.06	0.10	-0.59	0.558	0.864
FTD	EN_L6_IT_2	CLEC2L	-0.18	0.31	-0.59	0.558	0.942
FTD	EN_L3_5_IT_3	C1D	0.06	0.11	0.59	0.558	0.912
FTD	EN_L6B	CAP1	0.11	0.18	0.59	0.558	0.912
FTD	IN_LAMP5_RELN	NCKAP1	-0.05	0.08	-0.59	0.558	0.956
FTD	IN_VIP	TTC39A	-0.13	0.23	-0.59	0.558	0.936
FTD	EN_L6_IT_2	HACD1	-0.16	0.28	-0.59	0.558	0.942
FTD	EN_L6_IT_2	USP15	-0.06	0.09	-0.59	0.558	0.942
FTD	EN_L2_3_IT	CAMK2N2	0.15	0.26	0.59	0.558	0.864
FTD	Endo	NEK1	-0.12	0.21	-0.59	0.558	0.943
FTD	Micro	DYNC1LI2	-0.06	0.11	-0.59	0.558	0.968
FTD	EN_L2_3_IT	C2orf80	0.06	0.11	0.59	0.558	0.864
FTD	EN_L6B	ZDHHC14	0.10	0.16	0.59	0.558	0.912
FTD	IN_LAMP5_LHX6	GABBR2	-0.06	0.11	-0.59	0.558	0.96
FTD	EN_L6_IT_1	CC2D1A	-0.09	0.15	-0.59	0.558	0.93
FTD	IN_SST	TRMT10C	0.12	0.20	0.59	0.558	0.94
FTD	IN_ADARB2	AMER2	0.10	0.16	0.59	0.558	0.998
FTD	VLMC	PRKG1	-0.21	0.36	-0.59	0.558	1
FTD	EN_L3_5_IT_3	CLGN	0.09	0.15	0.59	0.558	0.912
FTD	IN_PVALB_CHC	DSCAML1	0.09	0.15	0.59	0.558	0.938
FTD	IN_ADARB2	DPM1	0.08	0.13	0.59	0.558	0.998
FTD	EN_L3_5_IT_2	HID1	0.06	0.10	0.59	0.558	0.887
FTD	IN_PVALB	ZBTB47	-0.07	0.11	-0.59	0.558	0.949
FTD	IN_ADARB2	TMCO1	0.07	0.12	0.59	0.558	0.998
FTD	EN_L3_5_IT_3	APOO	-0.06	0.10	-0.59	0.558	0.912
FTD	EN_L6_IT_2	RRP12	0.12	0.20	0.59	0.558	0.942
FTD	EN_L2_3_IT	CCNG1	-0.07	0.11	-0.59	0.558	0.864
FTD	PC	AKAP13	0.10	0.18	0.59	0.558	0.975
FTD	IN_LAMP5_RELN	CCSER1	-0.05	0.08	-0.59	0.558	0.956
FTD	IN_ADARB2	MYO19	-0.08	0.14	-0.59	0.558	0.998
FTD	EN_L2_3_IT	ZDHHC14	0.06	0.10	0.59	0.558	0.864
FTD	IN_PVALB	DRICH1	0.18	0.30	0.59	0.558	0.949
FTD	EN_L3_5_IT_1	BTBD3	0.09	0.16	0.59	0.558	0.895
FTD	IN_LAMP5_LHX6	CSNK2A2	0.12	0.21	0.59	0.558	0.96
FTD	EN_L3_5_IT_2	NIPA2	-0.07	0.11	-0.59	0.558	0.887
FTD	IN_VIP	RPF2	-0.07	0.12	-0.59	0.558	0.936
FTD	Astro	RAB15	-0.07	0.12	-0.59	0.558	0.817
FTD	IN_ADARB2	CCDC43	0.14	0.25	0.59	0.558	0.998
FTD	EN_L2_3_IT	LONP2	-0.03	0.04	-0.59	0.558	0.864
FTD	IN_LAMP5_LHX6	GLTP	0.15	0.25	0.59	0.558	0.96
FTD	Endo	LSR	-0.15	0.25	-0.59	0.558	0.943
FTD	EN_L6B	MAMLD1	-0.19	0.32	-0.59	0.558	0.912
FTD	Oligo	BRI3BP	-0.05	0.09	-0.59	0.558	0.859
FTD	IN_LAMP5_LHX6	RPS8	-0.12	0.20	-0.59	0.558	0.96
FTD	EN_L3_5_IT_3	GPC3	-0.09	0.15	-0.59	0.558	0.912
FTD	EN_L6_IT_1	MPP5	0.08	0.14	0.59	0.558	0.93
FTD	Micro	ZKSCAN4	0.15	0.25	0.59	0.558	0.968
FTD	OPC	DCLRE1C	0.07	0.12	0.59	0.558	0.874
FTD	PVM	GGA2	0.18	0.30	0.59	0.558	1
FTD	EN_L3_5_IT_1	KLHL35	-0.13	0.22	-0.59	0.558	0.895
FTD	EN_L3_5_IT_2	BATF3	-0.18	0.30	-0.59	0.558	0.887
FTD	EN_L3_5_IT_1	ARVCF	0.12	0.21	0.59	0.558	0.895
FTD	IN_SST	ZNF304	0.11	0.19	0.59	0.558	0.94
FTD	Astro	EPHX2	0.07	0.13	0.59	0.558	0.817
FTD	EN_L3_5_IT_2	COA4	0.12	0.21	0.59	0.558	0.887
FTD	PC	RFX7	-0.16	0.27	-0.59	0.558	0.975
FTD	EN_L6B	MINK1	0.10	0.18	0.59	0.558	0.912
FTD	EN_L6B	ATPAF2	0.12	0.20	0.59	0.558	0.912
FTD	Oligo	SCEL	0.15	0.26	0.59	0.558	0.859
FTD	OPC	N4BP2L2	-0.03	0.06	-0.59	0.558	0.874
FTD	EN_L6_IT_1	GNB1L	0.14	0.24	0.59	0.558	0.93
FTD	IN_ADARB2	MGST2	0.10	0.17	0.59	0.558	0.998
FTD	Micro	RALY	0.07	0.12	0.59	0.558	0.968
FTD	EN_L3_5_IT_2	ETHE1	-0.10	0.17	-0.59	0.558	0.887
FTD	EN_L6B	SYCE1	-0.18	0.30	-0.59	0.558	0.912
FTD	EN_L3_5_IT_2	CFAP54	0.10	0.17	0.59	0.558	0.887
FTD	IN_ADARB2	MOCS2	0.12	0.20	0.59	0.558	0.998
FTD	IN_VIP	GMEB1	0.07	0.12	0.59	0.558	0.936
FTD	EN_L6_CT	CDK5RAP2	0.07	0.11	0.59	0.558	0.885
FTD	EN_L3_5_IT_2	KCTD1	0.06	0.09	0.59	0.558	0.887
FTD	EN_L3_5_IT_3	GPATCH8	0.05	0.09	0.59	0.558	0.912
FTD	PC	TAPT1	0.13	0.22	0.59	0.558	0.975
FTD	EN_L6_IT_2	FMN1	-0.07	0.12	-0.59	0.558	0.942
FTD	PC	ZNF618	-0.20	0.34	-0.59	0.558	0.975
FTD	EN_L5_6_NP	ZSCAN18	-0.10	0.18	-0.59	0.558	0.912
FTD	EN_L5_ET	PRICKLE1	-1.32	2.21	-0.60	0.558	0.961
FTD	OPC	TPMT	-0.07	0.12	-0.59	0.559	0.874
FTD	EN_L6B	ATF1	0.09	0.15	0.59	0.559	0.912
FTD	IN_LAMP5_LHX6	TRIM52	-0.11	0.19	-0.59	0.559	0.96
FTD	EN_L6B	TTN	-0.16	0.28	-0.59	0.559	0.912
FTD	OPC	SDC2	-0.16	0.27	-0.59	0.559	0.874
FTD	EN_L2_3_IT	NOLC1	0.06	0.11	0.59	0.559	0.864
FTD	IN_VIP	NID2	0.14	0.24	0.59	0.559	0.936
FTD	EN_L3_5_IT_1	STYX	0.12	0.21	0.59	0.559	0.896
FTD	PVM	GABRB2	-0.32	0.54	-0.59	0.559	1
FTD	EN_L6_IT_1	ZNF175	-0.11	0.19	-0.59	0.559	0.93
FTD	PVM	GPATCH2L	0.15	0.26	0.59	0.559	1
FTD	Oligo	IFIT1	0.08	0.14	0.59	0.559	0.859
FTD	EN_L6B	USO1	-0.09	0.15	-0.59	0.559	0.912
FTD	IN_VIP	FAM217B	-0.07	0.12	-0.59	0.559	0.936
FTD	EN_L5_6_NP	HECTD1	0.06	0.10	0.59	0.559	0.912
FTD	EN_L2_3_IT	FXYD5	0.14	0.24	0.59	0.559	0.864
FTD	EN_L3_5_IT_2	TPRKB	0.08	0.14	0.59	0.559	0.887
FTD	VLMC	ZNF680	0.16	0.28	0.59	0.559	1
FTD	EN_L3_5_IT_2	AQP4	0.11	0.19	0.59	0.559	0.887
FTD	IN_PVALB_CHC	NFASC	-0.06	0.11	-0.59	0.559	0.938
FTD	IN_ADARB2	ERGIC2	-0.07	0.12	-0.59	0.559	0.998
FTD	Endo	CCT4	0.16	0.28	0.59	0.559	0.943
FTD	EN_L3_5_IT_3	VSTM4	0.09	0.16	0.59	0.559	0.912
FTD	IN_LAMP5_RELN	DBNL	0.09	0.15	0.59	0.559	0.956
FTD	IN_VIP	ISM1	-0.15	0.26	-0.59	0.559	0.936
FTD	EN_L3_5_IT_3	FEM1C	-0.09	0.15	-0.59	0.559	0.912
FTD	IN_VIP	MRPL50	-0.08	0.13	-0.59	0.559	0.936
FTD	Oligo	AGPS	-0.03	0.06	-0.59	0.559	0.859
FTD	IN_VIP	STOX2	-0.03	0.06	-0.59	0.559	0.936
FTD	IN_SST	POU2F2	-0.09	0.15	-0.59	0.559	0.94
FTD	Micro	GNAS	0.06	0.10	0.59	0.559	0.968
FTD	EN_L5_6_NP	SKA2	0.14	0.24	0.59	0.559	0.912
FTD	EN_L3_5_IT_2	CRYAB	0.14	0.23	0.59	0.559	0.887
FTD	Adaptive	ARHGAP5	0.28	0.48	0.59	0.559	0.989
FTD	IN_PVALB	DIP2B	-0.06	0.10	-0.59	0.559	0.949
FTD	EN_L5_6_NP	FEZ2	-0.09	0.15	-0.59	0.559	0.912
FTD	EN_L2_3_IT	MAP2K6	0.07	0.11	0.59	0.559	0.864
FTD	Oligo	WFIKKN1	0.15	0.25	0.59	0.559	0.859
FTD	Micro	ADPRM	-0.14	0.24	-0.59	0.559	0.968
FTD	IN_PVALB	TSC22D1	0.06	0.10	0.59	0.559	0.949
FTD	IN_PVALB	LRRC58	-0.06	0.10	-0.59	0.559	0.949
FTD	Astro	NDUFA12	0.05	0.09	0.59	0.559	0.817
FTD	IN_ADARB2	HIF3A	-0.14	0.24	-0.59	0.559	0.998
FTD	Astro	MPP7	-0.12	0.20	-0.59	0.559	0.817
FTD	EN_L6B	RACGAP1	-0.15	0.26	-0.59	0.559	0.912
FTD	EN_L5_6_NP	TTC3	-0.05	0.08	-0.59	0.559	0.912
FTD	EN_L2_3_IT	SPOCD1	-0.14	0.24	-0.59	0.559	0.864
FTD	Micro	KIN	-0.08	0.14	-0.59	0.559	0.968
FTD	IN_VIP	SMAD2	0.04	0.07	0.59	0.559	0.936
FTD	EN_L3_5_IT_3	GOLGA2	0.06	0.11	0.59	0.559	0.912
FTD	EN_L6B	CDK17	-0.06	0.10	-0.59	0.559	0.912
FTD	EN_L6_CT	FBXL13	-0.12	0.21	-0.59	0.559	0.885
FTD	IN_LAMP5_RELN	LEMD2	-0.09	0.15	-0.59	0.559	0.956
FTD	EN_L3_5_IT_3	TAOK1	-0.04	0.06	-0.59	0.559	0.912
FTD	Oligo	KCNV2	-0.15	0.25	-0.59	0.559	0.859
FTD	Astro	KXD1	-0.07	0.12	-0.59	0.559	0.817
FTD	Endo	RASIP1	-0.14	0.24	-0.59	0.559	0.943
FTD	EN_L6B	TSPAN31	0.15	0.26	0.59	0.559	0.912
FTD	EN_L6B	HACD1	0.18	0.30	0.59	0.559	0.912
FTD	EN_L5_6_NP	RPL27A	-0.10	0.18	-0.59	0.559	0.912
FTD	EN_L5_6_NP	SKP1	-0.11	0.18	-0.59	0.559	0.912
FTD	IN_LAMP5_RELN	SCN3B	-0.08	0.13	-0.59	0.559	0.956
FTD	EN_L6_CT	SON	-0.05	0.08	-0.59	0.559	0.885
FTD	EN_L3_5_IT_3	IPCEF1	-0.10	0.16	-0.59	0.559	0.912
FTD	Oligo	KCNQ5	0.12	0.20	0.59	0.559	0.859
FTD	IN_PVALB_CHC	MAT2A	0.09	0.16	0.59	0.559	0.938
FTD	IN_LAMP5_RELN	TRIM46	-0.12	0.20	-0.59	0.559	0.956
FTD	IN_VIP	TSPAN17	-0.10	0.17	-0.59	0.559	0.936
FTD	OPC	POLDIP2	0.09	0.15	0.59	0.559	0.875
FTD	IN_PVALB	RSPO4	-0.19	0.33	-0.59	0.559	0.949
FTD	EN_L6B	PHACTR2	0.13	0.22	0.59	0.559	0.912
FTD	OPC	CTSZ	0.11	0.19	0.59	0.559	0.875
FTD	EN_L2_3_IT	CCT7	0.06	0.11	0.59	0.559	0.864
FTD	EN_L2_3_IT	C7orf50	0.05	0.08	0.59	0.559	0.864
FTD	IN_VIP	FFAR4	-0.14	0.24	-0.59	0.559	0.936
FTD	OPC	SEC23A	0.05	0.08	0.59	0.559	0.875
FTD	IN_LAMP5_LHX6	CCDC126	-0.16	0.27	-0.59	0.559	0.96
FTD	EN_L6_IT_2	LAMP1	0.12	0.20	0.59	0.559	0.942
FTD	EN_L6B	STRADB	-0.13	0.23	-0.59	0.559	0.912
FTD	EN_L3_5_IT_2	RERG	-0.13	0.22	-0.59	0.559	0.887
FTD	IN_PVALB_CHC	BRK1	-0.15	0.26	-0.59	0.559	0.938
FTD	EN_L5_ET	CSPP1	-1.48	2.48	-0.60	0.559	0.961
FTD	IN_ADARB2	PUM3	-0.06	0.10	-0.59	0.559	0.998
FTD	OPC	BACH1	0.08	0.13	0.59	0.559	0.875
FTD	Micro	DNAJA2	-0.09	0.16	-0.59	0.559	0.968
FTD	EN_L6_IT_2	CCDC130	-0.12	0.20	-0.59	0.559	0.942
FTD	IN_PVALB	RPP30	-0.07	0.12	-0.59	0.559	0.949
FTD	IN_ADARB2	NDRG3	0.06	0.10	0.59	0.559	0.998
FTD	Oligo	SCAMP3	0.04	0.07	0.59	0.559	0.859
FTD	IN_ADARB2	RPL21	-0.10	0.18	-0.59	0.559	0.998
FTD	SMC	FBXW7	-0.31	0.53	-0.59	0.559	0.997
FTD	IN_VIP	SNX13	-0.04	0.07	-0.59	0.559	0.936
FTD	EN_L3_5_IT_2	HAUS8	0.14	0.24	0.59	0.559	0.887
FTD	EN_L2_3_IT	BLNK	-0.13	0.21	-0.59	0.559	0.864
FTD	IN_SST	UBTF	-0.09	0.15	-0.59	0.559	0.94
FTD	OPC	SORD	0.10	0.18	0.59	0.559	0.875
FTD	Micro	CLCA4	-0.27	0.47	-0.59	0.559	0.968
FTD	EN_L6_IT_1	NFATC3	-0.08	0.14	-0.59	0.559	0.93
FTD	EN_L3_5_IT_3	NKAPL	0.14	0.24	0.59	0.559	0.912
FTD	IN_ADARB2	GPR39	0.19	0.32	0.59	0.559	0.998
FTD	EN_L6_CT	LINC00672	0.12	0.21	0.59	0.559	0.885
FTD	EN_L3_5_IT_1	JMJD6	0.12	0.20	0.59	0.559	0.896
FTD	EN_L2_3_IT	ABHD17B	-0.04	0.07	-0.59	0.559	0.864
FTD	VLMC	REV3L	-0.14	0.23	-0.59	0.559	1
FTD	EN_L3_5_IT_1	SLC44A2	0.10	0.17	0.59	0.559	0.896
FTD	EN_L6_CT	AKAP11	-0.05	0.09	-0.59	0.559	0.885
FTD	EN_L3_5_IT_2	EXO5	-0.15	0.26	-0.59	0.559	0.887
FTD	Endo	LIMA1	0.14	0.25	0.59	0.559	0.943
FTD	IN_LAMP5_RELN	LIN7C	-0.10	0.17	-0.59	0.559	0.956
FTD	Astro	TRAPPC5	-0.14	0.24	-0.59	0.559	0.818
FTD	IN_LAMP5_RELN	CDH3	-0.12	0.20	-0.59	0.559	0.956
FTD	EN_L3_5_IT_1	TTC13	-0.07	0.12	-0.59	0.559	0.896
FTD	EN_L2_3_IT	SLC6A1	-0.10	0.17	-0.59	0.559	0.864
FTD	IN_SST	NRSN2	-0.07	0.12	-0.59	0.559	0.94
FTD	Astro	SOX4	-0.17	0.29	-0.59	0.559	0.818
FTD	IN_PVALB	DRC3	0.10	0.18	0.59	0.559	0.949
FTD	EN_L6_IT_2	PIKFYVE	-0.08	0.13	-0.59	0.559	0.942
FTD	EN_L6B	CTNNA2	0.10	0.18	0.59	0.559	0.912
FTD	VLMC	TNPO3	-0.17	0.29	-0.59	0.559	1
FTD	EN_L5_6_NP	SFXN4	0.11	0.20	0.59	0.559	0.912
FTD	IN_PVALB	SPOCK2	0.07	0.12	0.59	0.559	0.949
FTD	IN_LAMP5_LHX6	MEGF11	-0.16	0.28	-0.59	0.559	0.96
FTD	EN_L6B	UFSP2	0.13	0.22	0.59	0.559	0.912
FTD	IN_LAMP5_RELN	SENP8	0.14	0.24	0.59	0.559	0.956
FTD	EN_L6_IT_1	ZNF202	-0.14	0.24	-0.59	0.559	0.93
FTD	EN_L6B	NSUN4	-0.13	0.22	-0.59	0.559	0.912
FTD	OPC	BCAN	0.08	0.14	0.59	0.559	0.875
FTD	EN_L3_5_IT_3	CDK16	-0.07	0.12	-0.59	0.559	0.912
FTD	IN_VIP	UNC5A	0.05	0.09	0.59	0.559	0.936
FTD	EN_L6_IT_1	ZCCHC4	-0.14	0.24	-0.59	0.559	0.93
FTD	EN_L2_3_IT	ENSG00000256591	0.05	0.09	0.59	0.559	0.864
FTD	IN_LAMP5_LHX6	C1orf43	0.11	0.19	0.59	0.559	0.96
FTD	EN_L3_5_IT_1	ENSG00000273025	0.13	0.22	0.59	0.559	0.896
FTD	EN_L3_5_IT_1	SBNO1	0.06	0.09	0.59	0.559	0.896
FTD	IN_PVALB_CHC	TCHP	-0.11	0.19	-0.59	0.559	0.938
FTD	EN_L5_6_NP	EFCAB5	-0.15	0.25	-0.59	0.559	0.912
FTD	IN_VIP	ADAMTSL3	0.09	0.15	0.59	0.559	0.936
FTD	IN_LAMP5_RELN	B4GALT4	-0.10	0.18	-0.59	0.559	0.956
FTD	EN_L6_IT_2	SLC6A6	-0.11	0.18	-0.59	0.559	0.942
FTD	IN_VIP	CDC42BPB	-0.04	0.06	-0.59	0.559	0.936
FTD	EN_L3_5_IT_3	OR2L3	0.18	0.30	0.59	0.559	0.912
FTD	IN_PVALB	EDEM3	0.06	0.10	0.59	0.559	0.949
FTD	EN_L6_CT	RASAL1	0.13	0.23	0.59	0.559	0.885
FTD	Oligo	ZNF471	-0.06	0.10	-0.59	0.559	0.859
FTD	EN_L5_6_NP	SLC25A43	-0.17	0.28	-0.59	0.559	0.912
FTD	EN_L6_IT_2	ARHGEF6	0.17	0.30	0.59	0.559	0.942
FTD	IN_PVALB	RBM22	-0.10	0.16	-0.59	0.559	0.949
FTD	EN_L3_5_IT_1	DCAF13	-0.12	0.21	-0.59	0.559	0.896
FTD	EN_L5_ET	FBXO34	1.43	2.40	0.60	0.559	0.961
FTD	EN_L6_CT	AP5M1	0.07	0.13	0.59	0.559	0.885
FTD	EN_L2_3_IT	TXNIP	-0.15	0.26	-0.58	0.559	0.864
FTD	Astro	LPIN2	0.05	0.08	0.58	0.559	0.818
FTD	EN_L6B	ENSG00000250349	-0.15	0.26	-0.59	0.559	0.912
FTD	IN_LAMP5_RELN	COPS7A	-0.10	0.18	-0.58	0.559	0.956
FTD	EN_L6_CT	PWWP2A	-0.07	0.13	-0.59	0.559	0.885
FTD	SMC	KDM6A	-0.27	0.46	-0.59	0.559	0.997
FTD	IN_PVALB	SETD3	-0.05	0.09	-0.58	0.559	0.949
FTD	IN_VIP	PI4K2A	-0.11	0.19	-0.58	0.559	0.936
FTD	IN_VIP	EXOSC1	0.06	0.10	0.58	0.559	0.936
FTD	IN_SST	ZFP2	0.09	0.15	0.58	0.559	0.94
FTD	Micro	TNFRSF11A	0.17	0.29	0.58	0.559	0.968
FTD	IN_ADARB2	ZMYM3	0.11	0.20	0.58	0.559	0.998
FTD	EN_L6_CT	BTBD3	0.10	0.16	0.59	0.559	0.885
FTD	IN_LAMP5_LHX6	NDUFAF5	-0.10	0.16	-0.59	0.559	0.96
FTD	EN_L3_5_IT_1	CCT5	0.08	0.14	0.58	0.559	0.896
FTD	EN_L6_CT	STX2	-0.08	0.14	-0.58	0.559	0.885
FTD	EN_L3_5_IT_3	PPP2R5D	-0.07	0.12	-0.58	0.559	0.912
FTD	OPC	AKR1C1	-0.15	0.25	-0.58	0.559	0.875
FTD	Endo	PHF10	-0.19	0.33	-0.58	0.559	0.943
FTD	EN_L3_5_IT_2	MSMO1	0.09	0.16	0.58	0.559	0.888
FTD	IN_LAMP5_LHX6	NPAT	-0.08	0.14	-0.58	0.559	0.96
FTD	EN_L6_IT_2	DNAJA2	0.12	0.21	0.59	0.559	0.942
FTD	IN_LAMP5_RELN	SPATA2	-0.13	0.22	-0.58	0.559	0.956
FTD	Adaptive	TC2N	0.29	0.49	0.59	0.559	0.989
FTD	EN_L3_5_IT_3	TMEM167A	0.07	0.12	0.58	0.559	0.912
FTD	OPC	LMO1	0.17	0.29	0.58	0.559	0.875
FTD	IN_SST	TBC1D8	0.06	0.11	0.58	0.559	0.94
FTD	VLMC	DENND1A	0.10	0.18	0.59	0.559	1
FTD	IN_LAMP5_RELN	RNF126	-0.13	0.23	-0.58	0.559	0.956
FTD	Micro	ERLIN2	0.12	0.20	0.58	0.559	0.968
FTD	PVM	DHX36	0.17	0.29	0.59	0.559	1
FTD	PVM	CEPT1	0.17	0.28	0.59	0.559	1
FTD	IN_ADARB2	MARF1	-0.08	0.14	-0.58	0.559	0.998
FTD	IN_VIP	SRGAP2	0.03	0.06	0.58	0.559	0.936
FTD	IN_PVALB	APLP1	-0.08	0.15	-0.58	0.559	0.949
FTD	EN_L5_6_NP	PLA2G12A	-0.14	0.24	-0.59	0.559	0.912
FTD	IN_PVALB	NOP10	0.15	0.25	0.58	0.559	0.949
FTD	EN_L3_5_IT_3	RPS4X	0.07	0.12	0.58	0.559	0.912
FTD	EN_L6B	GLT1D1	-0.10	0.17	-0.59	0.559	0.912
FTD	EN_L6_IT_1	WWC3	-0.08	0.13	-0.58	0.559	0.93
FTD	VLMC	TRAF3IP1	0.18	0.31	0.59	0.559	1
FTD	OPC	TXN	0.10	0.17	0.58	0.559	0.875
FTD	Micro	RSPRY1	0.07	0.11	0.58	0.559	0.968
FTD	EN_L6B	HMGN2	-0.11	0.19	-0.59	0.559	0.912
FTD	Astro	ADH4	-0.19	0.32	-0.58	0.559	0.818
FTD	OPC	LTBR	-0.11	0.19	-0.58	0.559	0.875
FTD	IN_LAMP5_LHX6	HMGCLL1	-0.10	0.17	-0.58	0.559	0.96
FTD	EN_L3_5_IT_1	IPCEF1	-0.11	0.19	-0.58	0.559	0.896
FTD	IN_LAMP5_LHX6	WSB2	0.11	0.19	0.58	0.559	0.96
FTD	IN_PVALB_CHC	SLC35F1	-0.08	0.13	-0.58	0.559	0.938
FTD	IN_PVALB	PRR3	-0.07	0.12	-0.58	0.559	0.949
FTD	EN_L6B	RAC1	-0.08	0.14	-0.58	0.56	0.912
FTD	IN_VIP	DNAJB5	0.12	0.20	0.58	0.56	0.936
FTD	IN_VIP	ETNK1	-0.04	0.07	-0.58	0.56	0.936
FTD	EN_L3_5_IT_1	TAF12	0.11	0.18	0.58	0.56	0.896
FTD	Adaptive	CDK17	-0.18	0.31	-0.59	0.56	0.989
FTD	Oligo	ZNF675	0.05	0.08	0.58	0.56	0.86
FTD	EN_L2_3_IT	CEP44	-0.05	0.08	-0.58	0.56	0.864
FTD	IN_LAMP5_RELN	SLC26A2	0.14	0.24	0.58	0.56	0.956
FTD	EN_L3_5_IT_1	DNAJC6	0.04	0.08	0.58	0.56	0.896
FTD	EN_L5_6_NP	FOXK2	-0.07	0.12	-0.59	0.56	0.912
FTD	IN_LAMP5_LHX6	SLC25A26	0.08	0.14	0.58	0.56	0.96
FTD	IN_LAMP5_LHX6	MIA2	-0.08	0.13	-0.58	0.56	0.96
FTD	IN_LAMP5_LHX6	TMEM223	0.14	0.24	0.58	0.56	0.96
FTD	EN_L6_CT	POLR2B	0.09	0.15	0.58	0.56	0.885
FTD	IN_PVALB_CHC	MAP9	-0.10	0.17	-0.58	0.56	0.938
FTD	IN_SST	MNT	-0.10	0.18	-0.58	0.56	0.94
FTD	Micro	DGKG	-0.18	0.31	-0.58	0.56	0.968
FTD	Micro	FMN2	-0.12	0.21	-0.58	0.56	0.968
FTD	EN_L5_6_NP	DDX27	-0.11	0.19	-0.58	0.56	0.912
FTD	IN_PVALB	DUSP7	-0.13	0.22	-0.58	0.56	0.949
FTD	EN_L3_5_IT_3	XRCC6	-0.06	0.10	-0.58	0.56	0.912
FTD	Micro	CTNS	-0.10	0.16	-0.58	0.56	0.968
FTD	EN_L3_5_IT_2	SLC6A13	0.17	0.28	0.58	0.56	0.888
FTD	IN_SST	EML6	-0.06	0.11	-0.58	0.56	0.94
FTD	IN_VIP	SLFN5	-0.09	0.16	-0.58	0.56	0.936
FTD	IN_LAMP5_RELN	IMPG2	0.17	0.29	0.58	0.56	0.956
FTD	EN_L2_3_IT	PARP3	-0.09	0.16	-0.58	0.56	0.864
FTD	Micro	PKNOX1	0.08	0.13	0.58	0.56	0.968
FTD	EN_L6_IT_2	B4GALNT1	0.14	0.23	0.58	0.56	0.942
FTD	EN_L3_5_IT_2	RAB7A	-0.04	0.07	-0.58	0.56	0.888
FTD	EN_L6_IT_2	CEP164	-0.08	0.14	-0.58	0.56	0.942
FTD	EN_L2_3_IT	UGGT1	-0.04	0.06	-0.58	0.56	0.864
FTD	EN_L6_CT	BCL2L14	-0.16	0.27	-0.58	0.56	0.885
FTD	Astro	TTC30B	-0.12	0.21	-0.58	0.56	0.818
FTD	Micro	MYOF	0.07	0.13	0.58	0.56	0.968
FTD	VLMC	CCDC50	-0.16	0.27	-0.58	0.56	1
FTD	EN_L6_IT_1	DGKA	0.10	0.17	0.58	0.56	0.93
FTD	EN_L6B	ARFRP1	-0.16	0.27	-0.58	0.56	0.912
FTD	VLMC	PPM1K	0.18	0.31	0.58	0.56	1
FTD	EN_L6_IT_1	FAM228B	-0.09	0.15	-0.58	0.56	0.93
FTD	IN_SST	CDC40	-0.06	0.10	-0.58	0.56	0.94
FTD	EN_L6_IT_1	CCSAP	0.07	0.11	0.58	0.56	0.93
FTD	Adaptive	ATP2B4	0.23	0.40	0.59	0.56	0.989
FTD	Micro	SPRY3	-0.10	0.18	-0.58	0.56	0.968
FTD	OPC	SUCLA2	-0.06	0.09	-0.58	0.56	0.875
FTD	IN_PVALB_CHC	ABCD4	0.17	0.29	0.58	0.56	0.938
FTD	IN_VIP	ACP2	0.10	0.17	0.58	0.56	0.936
FTD	EN_L2_3_IT	GASK1B	-0.18	0.31	-0.58	0.56	0.864
FTD	EN_L6_CT	THSD7A	0.21	0.36	0.58	0.56	0.885
FTD	EN_L2_3_IT	GRID2IP	0.10	0.17	0.58	0.56	0.864
FTD	EN_L3_5_IT_3	DYRK2	0.08	0.14	0.58	0.56	0.912
FTD	IN_LAMP5_RELN	NRXN3	0.05	0.09	0.58	0.56	0.956
FTD	EN_L5_ET	NGLY1	-1.89	3.17	-0.60	0.56	0.961
FTD	Adaptive	DYNC1H1	0.21	0.36	0.59	0.56	0.989
FTD	EN_L5_6_NP	SMG6	0.07	0.11	0.58	0.56	0.912
FTD	EN_L3_5_IT_3	CACFD1	0.13	0.23	0.58	0.56	0.912
FTD	EN_L6_IT_2	KMT5B	-0.07	0.12	-0.58	0.56	0.942
FTD	EN_L2_3_IT	RBM12B	0.05	0.09	0.58	0.56	0.864
FTD	EN_L3_5_IT_1	PARK7	0.08	0.14	0.58	0.56	0.896
FTD	EN_L2_3_IT	PPOX	0.05	0.09	0.58	0.56	0.864
FTD	IN_VIP	EHD1	-0.07	0.13	-0.58	0.56	0.936
FTD	IN_ADARB2	RTN4R	0.15	0.26	0.58	0.56	0.998
FTD	IN_LAMP5_RELN	FAM124A	-0.15	0.26	-0.58	0.56	0.956
FTD	EN_L2_3_IT	CS	-0.05	0.08	-0.58	0.56	0.864
FTD	IN_PVALB	UTP15	-0.10	0.18	-0.58	0.56	0.949
FTD	EN_L2_3_IT	MXI1	-0.04	0.07	-0.58	0.56	0.864
FTD	EN_L2_3_IT	TMOD2	-0.04	0.07	-0.58	0.56	0.864
FTD	IN_VIP	EZH1	0.05	0.08	0.58	0.56	0.936
FTD	EN_L6_IT_2	AP2S1	0.14	0.23	0.58	0.56	0.942
FTD	EN_L6_IT_2	CADPS2	-0.07	0.13	-0.58	0.56	0.942
FTD	EN_L5_ET	DENND4A	1.36	2.29	0.60	0.56	0.961
FTD	IN_SST	UPF1	0.07	0.13	0.58	0.56	0.94
FTD	IN_SST	MAPRE3	-0.05	0.09	-0.58	0.56	0.94
FTD	IN_SST	OXCT1	0.05	0.08	0.58	0.56	0.94
FTD	EN_L6_IT_2	FN1	-0.21	0.36	-0.58	0.56	0.942
FTD	Astro	WFDC2	-0.16	0.28	-0.58	0.56	0.818
FTD	EN_L6_IT_1	ATF4	0.14	0.24	0.58	0.56	0.93
FTD	IN_PVALB_CHC	POMP	0.16	0.27	0.58	0.56	0.938
FTD	IN_SST	TXNL4A	0.08	0.13	0.58	0.56	0.94
FTD	PVM	ATG7	0.13	0.22	0.59	0.56	1
FTD	OPC	ACAA1	-0.06	0.10	-0.58	0.56	0.875
FTD	EN_L6_IT_2	EXOC2	-0.06	0.11	-0.58	0.56	0.942
FTD	EN_L3_5_IT_3	PLB1	0.13	0.21	0.58	0.56	0.912
FTD	EN_L3_5_IT_3	ASPA	-0.16	0.27	-0.58	0.56	0.912
FTD	Oligo	CCDC134	-0.06	0.09	-0.58	0.56	0.86
FTD	Astro	ZSCAN16	0.13	0.22	0.58	0.56	0.818
FTD	EN_L5_6_NP	ZDHHC23	-0.13	0.23	-0.58	0.56	0.912
FTD	EN_L6_IT_1	ZMAT4	0.13	0.23	0.58	0.56	0.93
FTD	Oligo	IGSF21	0.11	0.18	0.58	0.56	0.86
FTD	Astro	GPR63	0.11	0.18	0.58	0.56	0.818
FTD	Micro	XAB2	-0.14	0.24	-0.58	0.56	0.968
FTD	EN_L6_IT_1	MMADHC	0.11	0.19	0.58	0.56	0.93
FTD	Astro	PUF60	0.07	0.11	0.58	0.56	0.818
FTD	EN_L2_3_IT	ACP1	0.05	0.08	0.58	0.56	0.864
FTD	EN_L6B	DHRSX	0.10	0.18	0.58	0.56	0.912
FTD	OPC	ATR	-0.05	0.08	-0.58	0.56	0.875
FTD	EN_L3_5_IT_3	TMEM79	-0.13	0.22	-0.58	0.56	0.912
FTD	EN_L3_5_IT_3	TWSG1	-0.07	0.12	-0.58	0.56	0.912
FTD	Oligo	CNBD1	0.12	0.20	0.58	0.56	0.86
FTD	Oligo	KIAA2013	-0.05	0.08	-0.58	0.56	0.86
FTD	EN_L6_IT_1	MAP2K5	0.06	0.10	0.58	0.56	0.93
FTD	VLMC	FRMD4B	-0.21	0.35	-0.58	0.56	1
FTD	IN_LAMP5_RELN	INTU	0.07	0.12	0.58	0.56	0.956
FTD	Astro	C9orf64	-0.08	0.14	-0.58	0.56	0.818
FTD	EN_L2_3_IT	CNKSR1	0.11	0.18	0.58	0.56	0.864
FTD	EN_L2_3_IT	CCDC43	-0.05	0.09	-0.58	0.56	0.864
FTD	EN_L6_IT_1	ARMC2	-0.07	0.13	-0.58	0.56	0.93
FTD	IN_VIP	ANGPT2	-0.12	0.21	-0.58	0.56	0.936
FTD	EN_L6_CT	YEATS2	-0.05	0.08	-0.58	0.56	0.885
FTD	Endo	RAPH1	-0.12	0.21	-0.58	0.56	0.943
FTD	IN_LAMP5_LHX6	NRXN3	0.06	0.10	0.58	0.56	0.96
FTD	Oligo	GATAD2A	-0.05	0.09	-0.58	0.56	0.86
FTD	IN_SST	POLA1	0.05	0.09	0.58	0.56	0.94
FTD	EN_L3_5_IT_2	AASS	-0.16	0.27	-0.58	0.56	0.888
FTD	EN_L2_3_IT	KLF12	-0.07	0.12	-0.58	0.56	0.864
FTD	EN_L3_5_IT_2	SLC22A1	-0.13	0.22	-0.58	0.56	0.888
FTD	IN_LAMP5_RELN	CNPY3	0.12	0.20	0.58	0.56	0.956
FTD	EN_L3_5_IT_3	POLR3H	0.08	0.14	0.58	0.56	0.912
FTD	OPC	MYH11	-0.13	0.23	-0.58	0.56	0.875
FTD	SMC	TCF7L1	0.32	0.55	0.59	0.56	0.997
FTD	EN_L6B	EIF1B	-0.12	0.20	-0.58	0.56	0.912
FTD	EN_L2_3_IT	TBL3	-0.09	0.15	-0.58	0.56	0.864
FTD	IN_LAMP5_RELN	CTTN	-0.07	0.12	-0.58	0.56	0.956
FTD	IN_PVALB	SIRT6	-0.10	0.17	-0.58	0.56	0.949
FTD	EN_L3_5_IT_2	SAP30L	-0.09	0.16	-0.58	0.56	0.888
FTD	Astro	ZNF106	-0.04	0.07	-0.58	0.56	0.818
FTD	OPC	ZSCAN25	0.08	0.13	0.58	0.56	0.875
FTD	EN_L3_5_IT_1	DEXI	0.14	0.24	0.58	0.56	0.896
FTD	Micro	UQCR10	-0.12	0.20	-0.58	0.56	0.968
FTD	EN_L3_5_IT_2	PDS5A	0.04	0.07	0.58	0.56	0.888
FTD	EN_L5_6_NP	ADAM23	0.06	0.10	0.58	0.56	0.912
FTD	Astro	AEBP2	0.05	0.09	0.58	0.56	0.818
FTD	IN_VIP	EIF2AK3	0.06	0.10	0.58	0.56	0.936
FTD	EN_L5_ET	DDX25	2.36	3.97	0.59	0.56	0.961
FTD	EN_L3_5_IT_2	WNK3	-0.06	0.11	-0.58	0.56	0.888
FTD	OPC	RIMS3	-0.12	0.21	-0.58	0.56	0.875
FTD	Oligo	PRPF4	-0.05	0.09	-0.58	0.56	0.86
FTD	PVM	EPG5	0.17	0.30	0.58	0.56	1
FTD	PC	HMBOX1	0.09	0.15	0.58	0.56	0.975
FTD	EN_L5_6_NP	ZNF251	0.09	0.16	0.58	0.56	0.912
FTD	EN_L2_3_IT	ARL17A	0.13	0.23	0.58	0.56	0.864
FTD	EN_L3_5_IT_1	RXRB	-0.11	0.19	-0.58	0.56	0.896
FTD	EN_L6_CT	IGSF10	0.20	0.34	0.58	0.56	0.885
FTD	IN_LAMP5_LHX6	ARID4A	0.06	0.11	0.58	0.56	0.96
FTD	IN_VIP	ATIC	0.06	0.10	0.58	0.56	0.936
FTD	PVM	CBR4	-0.18	0.31	-0.58	0.56	1
FTD	EN_L5_6_NP	UTP20	-0.11	0.18	-0.58	0.56	0.912
FTD	VLMC	BCAS3	0.13	0.22	0.58	0.56	1
FTD	IN_SST	TMEM107	0.12	0.21	0.58	0.56	0.94
FTD	EN_L3_5_IT_3	MAN2B2	0.07	0.12	0.58	0.56	0.912
FTD	EN_L5_6_NP	TSC22D2	0.08	0.13	0.58	0.56	0.912
FTD	EN_L3_5_IT_2	BICD1	-0.04	0.07	-0.58	0.56	0.888
FTD	IN_VIP	ASPM	-0.15	0.25	-0.58	0.56	0.936
FTD	IN_VIP	TEX264	0.10	0.17	0.58	0.56	0.936
FTD	EN_L3_5_IT_1	ABHD13	0.11	0.18	0.58	0.56	0.896
FTD	EN_L6_IT_1	LMF1	-0.10	0.16	-0.58	0.56	0.93
FTD	IN_LAMP5_LHX6	BPNT2	-0.11	0.18	-0.58	0.56	0.96
FTD	EN_L6_CT	UTP20	-0.11	0.18	-0.58	0.56	0.885
FTD	EN_L3_5_IT_2	STK36	0.07	0.12	0.58	0.56	0.888
FTD	IN_LAMP5_RELN	SEC13	-0.11	0.18	-0.58	0.56	0.956
FTD	OPC	CLSTN1	-0.03	0.06	-0.58	0.56	0.875
FTD	EN_L5_6_NP	GRIK5	0.09	0.16	0.58	0.56	0.912
FTD	Astro	LSM1	-0.06	0.11	-0.58	0.56	0.818
FTD	EN_L2_3_IT	NRIP3	-0.10	0.18	-0.58	0.56	0.864
FTD	EN_L6_IT_2	ZNF621	-0.18	0.31	-0.58	0.56	0.942
FTD	IN_SST	ZNF207	0.05	0.08	0.58	0.56	0.94
FTD	EN_L2_3_IT	CYP3A5	-0.11	0.18	-0.58	0.56	0.864
FTD	Oligo	ATAD3B	-0.06	0.10	-0.58	0.56	0.86
FTD	IN_VIP	ANP32E	-0.07	0.11	-0.58	0.56	0.936
FTD	PVM	NFKBIZ	-0.33	0.56	-0.58	0.56	1
FTD	IN_ADARB2	CFAP97	-0.10	0.17	-0.58	0.56	0.998
FTD	EN_L3_5_IT_1	SGMS1	-0.05	0.09	-0.58	0.56	0.896
FTD	PVM	GDAP2	0.18	0.31	0.58	0.56	1
FTD	EN_L5_ET	SLC30A7	2.06	3.46	0.59	0.56	0.961
FTD	Micro	AFG3L2	-0.08	0.14	-0.58	0.56	0.968
FTD	Oligo	PLK5	-0.09	0.16	-0.58	0.56	0.86
FTD	IN_LAMP5_RELN	AGO2	0.07	0.12	0.58	0.56	0.956
FTD	EN_L6B	CEBPZ	-0.10	0.17	-0.58	0.56	0.912
FTD	IN_PVALB_CHC	TMC7	-0.17	0.29	-0.58	0.56	0.938
FTD	IN_PVALB	ENKD1	0.14	0.23	0.58	0.56	0.95
FTD	Micro	KCNK1	-0.16	0.27	-0.58	0.56	0.968
FTD	EN_L6_CT	ARHGEF2	-0.11	0.18	-0.58	0.56	0.885
FTD	EN_L3_5_IT_3	ZDBF2	-0.05	0.08	-0.58	0.56	0.912
FTD	EN_L3_5_IT_3	ZNF157	-0.10	0.17	-0.58	0.56	0.912
FTD	IN_PVALB_CHC	SENP2	-0.10	0.17	-0.58	0.56	0.938
FTD	IN_SST	COMMD10	0.06	0.11	0.58	0.56	0.94
FTD	EN_L6_IT_1	TMEM218	0.14	0.24	0.58	0.56	0.93
FTD	IN_SST	SOX12	-0.10	0.17	-0.58	0.56	0.94
FTD	OPC	SEMA5B	0.09	0.15	0.58	0.56	0.875
FTD	IN_LAMP5_LHX6	MED28	-0.11	0.19	-0.58	0.56	0.96
FTD	EN_L3_5_IT_2	KATNB1	-0.07	0.12	-0.58	0.56	0.888
FTD	IN_PVALB_CHC	LMBR1	-0.07	0.13	-0.58	0.56	0.938
FTD	IN_VIP	DZIP1L	-0.07	0.13	-0.58	0.56	0.936
FTD	EN_L6_IT_2	ZNF611	-0.13	0.23	-0.58	0.56	0.942
FTD	VLMC	KANSL1	0.11	0.20	0.58	0.56	1
FTD	IN_LAMP5_LHX6	HMGN1	-0.09	0.16	-0.58	0.56	0.96
FTD	IN_SST	DPP4	0.17	0.29	0.58	0.56	0.94
FTD	EN_L6_CT	ANKRD42	-0.10	0.16	-0.58	0.56	0.885
FTD	Oligo	PRTG	-0.11	0.19	-0.58	0.56	0.86
FTD	EN_L2_3_IT	TSKS	0.14	0.24	0.58	0.56	0.864
FTD	IN_SST	APC2	-0.07	0.13	-0.58	0.56	0.94
FTD	Oligo	FMO5	-0.11	0.19	-0.58	0.56	0.86
FTD	Astro	AIF1L	-0.16	0.28	-0.58	0.56	0.818
FTD	EN_L6B	PNISR	-0.06	0.10	-0.58	0.56	0.912
FTD	EN_L6B	ARL8B	0.10	0.16	0.58	0.56	0.912
FTD	EN_L6B	CDIPT	-0.14	0.24	-0.58	0.56	0.912
FTD	EN_L3_5_IT_3	TMEM158	-0.14	0.24	-0.58	0.56	0.912
FTD	PVM	TASOR2	0.18	0.30	0.58	0.56	1
FTD	Micro	RNF123	0.10	0.17	0.58	0.56	0.968
FTD	IN_VIP	OXR1	0.04	0.07	0.58	0.56	0.936
FTD	IN_PVALB	MYO19	-0.05	0.09	-0.58	0.56	0.95
FTD	IN_LAMP5_RELN	FAM171A1	-0.08	0.13	-0.58	0.56	0.956
FTD	EN_L5_6_NP	FAM172A	-0.06	0.10	-0.58	0.56	0.912
FTD	EN_L6_IT_1	UBR1	-0.06	0.10	-0.58	0.56	0.93
FTD	IN_VIP	POU2F1	0.03	0.05	0.58	0.56	0.936
FTD	EN_L3_5_IT_3	EXO5	0.15	0.25	0.58	0.56	0.912
FTD	Oligo	AKAP14	0.12	0.20	0.58	0.56	0.86
FTD	EN_L5_6_NP	UNC50	-0.11	0.18	-0.58	0.56	0.912
FTD	IN_LAMP5_RELN	NPHP4	0.08	0.14	0.58	0.56	0.956
FTD	EN_L6_CT	LMAN2	0.14	0.25	0.58	0.56	0.885
FTD	IN_LAMP5_LHX6	HCRTR2	-0.17	0.30	-0.58	0.56	0.96
FTD	EN_L6B	DCP1B	-0.11	0.20	-0.58	0.56	0.912
FTD	EN_L5_ET	CACNG3	1.33	2.25	0.59	0.56	0.961
FTD	Astro	LAMA3	0.10	0.17	0.58	0.56	0.818
FTD	IN_PVALB	PEF1	-0.10	0.18	-0.58	0.56	0.95
FTD	VLMC	CREBZF	-0.14	0.24	-0.58	0.56	1
FTD	EN_L3_5_IT_3	CMTM8	0.15	0.26	0.58	0.56	0.912
FTD	IN_LAMP5_LHX6	NDUFB1	-0.12	0.21	-0.58	0.56	0.96
FTD	IN_SST	NTN4	0.05	0.09	0.58	0.56	0.94
FTD	Astro	STAG2	0.04	0.07	0.58	0.56	0.818
FTD	PVM	GPC3	-0.18	0.31	-0.58	0.56	1
FTD	Oligo	POLR1H	-0.07	0.13	-0.58	0.56	0.86
FTD	EN_L6_CT	ZNF527	0.13	0.22	0.58	0.56	0.885
FTD	IN_SST	FBXO46	0.10	0.18	0.58	0.56	0.94
FTD	Astro	EIF2B2	-0.08	0.13	-0.58	0.56	0.818
FTD	EN_L2_3_IT	SIPA1L3	0.05	0.09	0.58	0.56	0.864
FTD	EN_L6B	ZNF277	0.08	0.14	0.58	0.56	0.912
FTD	Adaptive	MAGED1	-0.26	0.45	-0.58	0.56	0.989
FTD	VLMC	THBS2	-0.28	0.48	-0.58	0.56	1
FTD	EN_L6B	HIPK4	-0.19	0.33	-0.58	0.56	0.912
FTD	Micro	UBE2G2	0.06	0.11	0.58	0.56	0.968
FTD	PVM	SRSF5	0.17	0.30	0.58	0.56	1
FTD	OPC	CCK	-0.12	0.21	-0.58	0.56	0.875
FTD	EN_L6_CT	TEX10	-0.08	0.14	-0.58	0.56	0.885
FTD	IN_LAMP5_RELN	ZRANB2	-0.06	0.10	-0.58	0.56	0.956
FTD	IN_PVALB	MAU2	0.06	0.11	0.58	0.56	0.95
FTD	Micro	CUX1	0.05	0.08	0.58	0.56	0.968
FTD	IN_VIP	MDGA2	-0.06	0.10	-0.58	0.56	0.936
FTD	IN_ADARB2	FASTKD2	-0.08	0.14	-0.58	0.56	0.998
FTD	OPC	SYT1	-0.10	0.17	-0.58	0.56	0.875
FTD	EN_L6B	MLH1	-0.10	0.18	-0.58	0.56	0.912
FTD	Astro	SIM2	0.15	0.26	0.58	0.56	0.818
FTD	EN_L6_IT_1	NRBP1	-0.09	0.15	-0.58	0.56	0.93
FTD	VLMC	SEC24A	0.17	0.30	0.58	0.56	1
FTD	Astro	MAP3K5	-0.04	0.08	-0.58	0.56	0.818
FTD	IN_LAMP5_LHX6	CEP290	-0.07	0.12	-0.58	0.56	0.96
FTD	PVM	REV3L	-0.16	0.27	-0.58	0.56	1
FTD	IN_LAMP5_RELN	FAM102B	-0.08	0.13	-0.58	0.561	0.956
FTD	IN_LAMP5_LHX6	GAD1	-0.08	0.13	-0.58	0.561	0.96
FTD	EN_L2_3_IT	ZNF573	0.05	0.08	0.58	0.561	0.864
FTD	EN_L6_CT	MGAT3	0.10	0.17	0.58	0.561	0.885
FTD	IN_LAMP5_LHX6	NECTIN2	0.13	0.22	0.58	0.561	0.96
FTD	EN_L6_IT_1	FBXO25	-0.08	0.14	-0.58	0.561	0.93
FTD	PVM	MBP	-0.15	0.26	-0.58	0.561	1
FTD	EN_L2_3_IT	TMEM147	-0.08	0.13	-0.58	0.561	0.864
FTD	EN_L6B	SLC7A6	-0.10	0.16	-0.58	0.561	0.912
FTD	IN_VIP	CEP85L	-0.04	0.06	-0.58	0.561	0.936
FTD	IN_PVALB_CHC	KIAA1109	0.06	0.10	0.58	0.561	0.938
FTD	Oligo	SLC1A3	-0.05	0.08	-0.58	0.561	0.86
FTD	EN_L6_CT	STARD13	0.05	0.09	0.58	0.561	0.885
FTD	Micro	DYNLT1	-0.11	0.20	-0.58	0.561	0.968
FTD	EN_L2_3_IT	ZNF557	-0.06	0.10	-0.58	0.561	0.864
FTD	EN_L5_ET	USP10	-1.82	3.07	-0.59	0.561	0.961
FTD	IN_PVALB_CHC	SULF2	-0.12	0.20	-0.58	0.561	0.938
FTD	Endo	CEP70	0.14	0.25	0.58	0.561	0.943
FTD	EN_L3_5_IT_3	ENSG00000266086	-0.08	0.14	-0.58	0.561	0.913
FTD	EN_L6_IT_1	ARF1	-0.10	0.17	-0.58	0.561	0.93
FTD	SMC	HUWE1	-0.22	0.38	-0.59	0.561	0.997
FTD	EN_L2_3_IT	APAF1	0.05	0.08	0.58	0.561	0.864
FTD	EN_L6_IT_2	AKAP12	-0.09	0.16	-0.58	0.561	0.942
FTD	Adaptive	CEP192	-0.18	0.30	-0.58	0.561	0.989
FTD	Micro	RBM42	-0.14	0.24	-0.58	0.561	0.968
FTD	VLMC	AASDH	0.18	0.31	0.58	0.561	1
FTD	EN_L6_IT_2	MALT1	-0.10	0.17	-0.58	0.561	0.942
FTD	IN_PVALB_CHC	YARS1	-0.13	0.22	-0.58	0.561	0.938
FTD	IN_ADARB2	RECQL	-0.12	0.20	-0.58	0.561	0.998
FTD	PVM	TMCC3	0.27	0.45	0.58	0.561	1
FTD	IN_PVALB_CHC	BRINP1	0.10	0.17	0.58	0.561	0.938
FTD	IN_PVALB_CHC	SUCLG1	0.09	0.15	0.58	0.561	0.938
FTD	EN_L6_IT_2	HIPK3	-0.07	0.13	-0.58	0.561	0.942
FTD	Micro	UCK2	-0.11	0.20	-0.58	0.561	0.968
FTD	EN_L5_6_NP	TMEM39A	0.15	0.26	0.58	0.561	0.912
FTD	IN_ADARB2	MICU1	0.07	0.12	0.58	0.561	0.998
FTD	EN_L3_5_IT_3	BLOC1S2	-0.06	0.11	-0.58	0.561	0.913
FTD	Endo	MFAP3	0.19	0.32	0.58	0.561	0.943
FTD	EN_L6_IT_1	ITPR2	0.26	0.44	0.58	0.561	0.93
FTD	Micro	JKAMP	0.08	0.14	0.58	0.561	0.968
FTD	PVM	CALM1	-0.22	0.38	-0.58	0.561	1
FTD	SMC	MCPH1	-0.31	0.53	-0.59	0.561	0.997
FTD	EN_L3_5_IT_2	ZNF865	-0.11	0.19	-0.58	0.561	0.888
FTD	Astro	ZKSCAN5	0.06	0.10	0.58	0.561	0.818
FTD	Micro	SLC25A13	0.05	0.08	0.58	0.561	0.968
FTD	EN_L5_ET	GTF3C3	2.36	3.97	0.59	0.561	0.961
FTD	IN_PVALB	CRIM1	-0.11	0.19	-0.58	0.561	0.95
FTD	IN_VIP	ARHGEF3	0.04	0.08	0.58	0.561	0.936
FTD	VLMC	BRD1	-0.15	0.27	-0.58	0.561	1
FTD	IN_LAMP5_RELN	ZNF12	-0.11	0.18	-0.58	0.561	0.956
FTD	IN_PVALB_CHC	AK5	0.08	0.13	0.58	0.561	0.938
FTD	IN_LAMP5_RELN	NEMF	-0.05	0.09	-0.58	0.561	0.956
FTD	IN_SST	TMEM147	0.13	0.22	0.58	0.561	0.94
FTD	OPC	GLDN	0.12	0.21	0.58	0.561	0.875
FTD	EN_L5_6_NP	RAB5B	0.12	0.21	0.58	0.561	0.912
FTD	EN_L6_IT_2	NMNAT3	-0.09	0.16	-0.58	0.561	0.942
FTD	EN_L6B	SETD1B	-0.12	0.21	-0.58	0.561	0.912
FTD	Oligo	RARRES2	0.15	0.26	0.58	0.561	0.86
FTD	EN_L3_5_IT_1	AOPEP	-0.06	0.09	-0.58	0.561	0.896
FTD	EN_L5_ET	C2CD2	-1.83	3.09	-0.59	0.561	0.961
FTD	EN_L6_IT_1	BTN2A1	0.12	0.21	0.58	0.561	0.93
FTD	IN_LAMP5_LHX6	ANKZF1	0.14	0.25	0.58	0.561	0.96
FTD	IN_SST	MVB12B	-0.06	0.10	-0.58	0.561	0.94
FTD	EN_L3_5_IT_2	USP51	-0.12	0.20	-0.58	0.561	0.888
FTD	EN_L6B	RNF103-CHMP3	-0.16	0.27	-0.58	0.561	0.912
FTD	EN_L6B	ERN1	0.15	0.25	0.58	0.561	0.912
FTD	EN_L6_CT	CUTC	0.13	0.23	0.58	0.561	0.885
FTD	IN_ADARB2	SNPH	-0.11	0.19	-0.58	0.561	0.998
FTD	EN_L6_IT_1	IER5L	-0.17	0.28	-0.58	0.561	0.93
FTD	EN_L6_IT_1	STK25	0.09	0.15	0.58	0.561	0.93
FTD	EN_L6_IT_2	TM9SF2	0.09	0.15	0.58	0.561	0.942
FTD	Endo	SPOCK2	-0.15	0.26	-0.58	0.561	0.943
FTD	VLMC	NDRG2	0.20	0.34	0.58	0.561	1
FTD	EN_L2_3_IT	EDAR	0.16	0.28	0.58	0.561	0.864
FTD	Endo	TNFAIP1	-0.15	0.26	-0.58	0.561	0.943
FTD	IN_ADARB2	SLC11A2	0.08	0.14	0.58	0.561	0.998
FTD	OPC	MYLPF	0.15	0.26	0.58	0.561	0.875
FTD	IN_PVALB_CHC	MFSD12	0.19	0.32	0.58	0.561	0.938
FTD	EN_L3_5_IT_3	SLC30A8	0.20	0.35	0.58	0.561	0.913
FTD	EN_L6_IT_1	LYST	-0.05	0.08	-0.58	0.561	0.93
FTD	EN_L3_5_IT_1	LRRC2	0.18	0.32	0.58	0.561	0.896
FTD	EN_L3_5_IT_1	IREB2	-0.06	0.10	-0.58	0.561	0.896
FTD	EN_L2_3_IT	SATL1	0.08	0.14	0.58	0.561	0.864
FTD	IN_LAMP5_RELN	FMNL2	-0.05	0.09	-0.58	0.561	0.956
FTD	EN_L6B	RNF4	-0.09	0.16	-0.58	0.561	0.912
FTD	Endo	LAP3	-0.16	0.27	-0.58	0.561	0.943
FTD	EN_L6_IT_2	FBXO15	-0.20	0.34	-0.58	0.561	0.942
FTD	OPC	FZD6	-0.09	0.15	-0.58	0.561	0.875
FTD	EN_L2_3_IT	PCP4L1	-0.11	0.20	-0.58	0.561	0.864
FTD	Astro	NEK6	-0.09	0.15	-0.58	0.561	0.819
FTD	IN_VIP	FAM160A2	-0.10	0.17	-0.58	0.561	0.936
FTD	EN_L6_IT_1	ZNF143	0.11	0.19	0.58	0.561	0.93
FTD	IN_ADARB2	CYP7B1	-0.11	0.19	-0.58	0.561	0.998
FTD	IN_VIP	CRNKL1	-0.07	0.12	-0.58	0.561	0.936
FTD	IN_LAMP5_LHX6	DNAJC6	-0.06	0.10	-0.58	0.561	0.96
FTD	EN_L6_CT	GNL1	-0.10	0.17	-0.58	0.561	0.885
FTD	EN_L6B	DSCAML1	0.07	0.12	0.58	0.561	0.912
FTD	IN_PVALB	CAMK2A	-0.08	0.13	-0.58	0.561	0.95
FTD	IN_PVALB_CHC	CUX1	-0.09	0.15	-0.58	0.561	0.938
FTD	Micro	MYO10	0.16	0.27	0.58	0.561	0.968
FTD	EN_L3_5_IT_2	TMEM132B	0.04	0.07	0.58	0.561	0.888
FTD	EN_L5_ET	SZT2	2.35	3.95	0.59	0.561	0.961
FTD	VLMC	C18orf25	0.18	0.31	0.58	0.561	1
FTD	EN_L6_IT_1	SEPTIN3	0.07	0.13	0.58	0.561	0.93
FTD	EN_L6_IT_1	SNAPC5	0.15	0.26	0.58	0.561	0.93
FTD	EN_L6_IT_1	ANKIB1	0.05	0.08	0.58	0.561	0.93
FTD	EN_L2_3_IT	EXOSC8	0.05	0.09	0.58	0.561	0.864
FTD	EN_L6_CT	TOR1B	0.12	0.21	0.58	0.561	0.885
FTD	IN_LAMP5_RELN	ZC3HC1	0.12	0.20	0.58	0.561	0.956
FTD	IN_ADARB2	CCNF	-0.13	0.23	-0.58	0.561	0.998
FTD	EN_L5_6_NP	EWSR1	-0.07	0.12	-0.58	0.561	0.912
FTD	IN_SST	FAM126B	-0.05	0.08	-0.58	0.561	0.941
FTD	EN_L3_5_IT_1	MID1	0.18	0.30	0.58	0.561	0.896
FTD	EN_L3_5_IT_2	RARB	0.06	0.11	0.58	0.561	0.888
FTD	EN_L3_5_IT_3	TOR3A	-0.09	0.16	-0.58	0.561	0.913
FTD	EN_L3_5_IT_2	SEMA4G	-0.12	0.21	-0.58	0.561	0.888
FTD	EN_L5_ET	TWSG1	2.21	3.73	0.59	0.561	0.961
FTD	OPC	TM2D1	0.03	0.06	0.58	0.561	0.875
FTD	EN_L3_5_IT_1	EFHD2	0.10	0.17	0.58	0.561	0.896
FTD	EN_L5_6_NP	CRYBG1	-0.17	0.30	-0.58	0.561	0.912
FTD	EN_L5_6_NP	GPM6B	0.06	0.10	0.58	0.561	0.912
FTD	IN_SST	SDHB	-0.07	0.12	-0.58	0.561	0.941
FTD	Endo	MCL1	-0.16	0.28	-0.58	0.561	0.943
FTD	IN_PVALB_CHC	RAD51B	0.20	0.34	0.58	0.561	0.938
FTD	EN_L3_5_IT_3	GLT8D1	0.07	0.12	0.58	0.561	0.913
FTD	IN_LAMP5_LHX6	DKK2	0.20	0.34	0.58	0.561	0.96
FTD	EN_L6_CT	EEF1B2	0.15	0.26	0.58	0.561	0.885
FTD	IN_LAMP5_LHX6	FRMD5	0.12	0.20	0.58	0.561	0.96
FTD	IN_VIP	SNX9	-0.04	0.06	-0.58	0.561	0.936
FTD	OPC	SHKBP1	-0.14	0.24	-0.58	0.561	0.875
FTD	IN_PVALB	ASB13	-0.07	0.12	-0.58	0.561	0.95
FTD	EN_L6B	SUZ12	0.08	0.14	0.58	0.561	0.912
FTD	IN_VIP	TEX11	0.12	0.20	0.58	0.561	0.936
FTD	Astro	EIF4A3	0.11	0.19	0.58	0.561	0.819
FTD	IN_LAMP5_RELN	PTPN2	0.07	0.13	0.58	0.561	0.956
FTD	EN_L2_3_IT	DUT	0.05	0.08	0.58	0.561	0.864
FTD	IN_SST	CNIH1	0.06	0.11	0.58	0.561	0.941
FTD	EN_L5_ET	SLC7A5	2.85	4.80	0.59	0.561	0.961
FTD	Astro	PSMA1	0.07	0.13	0.58	0.561	0.819
FTD	Astro	PLEKHA4	0.10	0.17	0.58	0.561	0.819
FTD	Oligo	SSBP4	0.08	0.14	0.58	0.561	0.861
FTD	EN_L2_3_IT	TYW3	-0.05	0.09	-0.58	0.561	0.864
FTD	EN_L3_5_IT_2	MRPL1	-0.05	0.08	-0.58	0.561	0.889
FTD	EN_L6B	DUSP6	-0.19	0.32	-0.58	0.561	0.912
FTD	EN_L6_IT_1	CLTCL1	-0.18	0.30	-0.58	0.561	0.93
FTD	VLMC	RCN2	0.15	0.26	0.58	0.561	1
FTD	IN_PVALB	SLC30A4	0.08	0.14	0.58	0.561	0.95
FTD	EN_L2_3_IT	FAM107B	-0.08	0.14	-0.58	0.561	0.864
FTD	PVM	UBR2	0.15	0.25	0.58	0.561	1
FTD	EN_L6_IT_1	GPR19	-0.10	0.17	-0.58	0.561	0.93
FTD	IN_VIP	ZNF131	0.03	0.06	0.58	0.561	0.936
FTD	EN_L2_3_IT	POLR2F	-0.05	0.08	-0.58	0.561	0.864
FTD	EN_L5_6_NP	RBM19	0.12	0.21	0.58	0.561	0.912
FTD	IN_LAMP5_RELN	TELO2	0.14	0.24	0.58	0.561	0.956
FTD	Oligo	HIVEP3	0.09	0.15	0.58	0.561	0.861
FTD	IN_LAMP5_LHX6	PAPPA2	0.15	0.27	0.58	0.561	0.96
FTD	IN_LAMP5_LHX6	GSR	-0.08	0.15	-0.58	0.561	0.96
FTD	IN_VIP	SAMD4B	0.05	0.09	0.58	0.561	0.936
FTD	EN_L3_5_IT_1	AP1AR	-0.08	0.15	-0.58	0.561	0.896
FTD	EN_L3_5_IT_3	ZNF79	-0.12	0.21	-0.58	0.561	0.913
FTD	IN_ADARB2	NEDD4L	-0.05	0.09	-0.58	0.561	0.998
FTD	IN_VIP	C19orf44	0.08	0.14	0.58	0.561	0.936
FTD	OPC	COPRS	-0.10	0.17	-0.58	0.561	0.875
FTD	IN_ADARB2	TMEM70	0.14	0.24	0.58	0.561	0.998
FTD	IN_PVALB_CHC	NUDC	0.14	0.25	0.58	0.561	0.938
FTD	EN_L2_3_IT	PITPNM3	0.05	0.09	0.58	0.561	0.864
FTD	PVM	RANBP2	0.21	0.37	0.58	0.561	1
FTD	IN_VIP	RALYL	0.11	0.19	0.58	0.561	0.936
FTD	IN_LAMP5_RELN	DLD	0.08	0.13	0.58	0.561	0.956
FTD	OPC	CMYA5	0.05	0.08	0.58	0.561	0.875
FTD	IN_VIP	MTFR1	0.07	0.12	0.58	0.561	0.936
FTD	IN_PVALB_CHC	WIPI2	-0.13	0.23	-0.58	0.561	0.938
FTD	Astro	GRM8	0.09	0.16	0.58	0.561	0.819
FTD	EN_L5_6_NP	ZFP64	-0.08	0.15	-0.58	0.561	0.912
FTD	IN_SST	GLCE	-0.09	0.16	-0.58	0.561	0.941
FTD	IN_PVALB_CHC	MCTP1	-0.07	0.12	-0.58	0.561	0.938
FTD	EN_L6_IT_1	PPFIA1	0.06	0.10	0.58	0.561	0.93
FTD	EN_L6_IT_1	PARP6	0.10	0.17	0.58	0.561	0.93
FTD	EN_L3_5_IT_1	ZBED8	0.13	0.22	0.58	0.561	0.896
FTD	Oligo	NLRP5	0.14	0.25	0.58	0.561	0.861
FTD	Astro	PPP1R32	-0.10	0.17	-0.58	0.561	0.819
FTD	VLMC	AGBL4	-0.16	0.28	-0.58	0.561	1
FTD	EN_L3_5_IT_1	WTAP	-0.06	0.10	-0.58	0.561	0.896
FTD	EN_L3_5_IT_3	SLC25A46	-0.05	0.08	-0.58	0.561	0.913
FTD	OPC	ZNF789	0.05	0.08	0.58	0.561	0.875
FTD	EN_L5_6_NP	RGS6	0.17	0.30	0.58	0.561	0.912
FTD	EN_L6_IT_1	MARK4	0.08	0.14	0.58	0.561	0.93
FTD	EN_L5_ET	RUSC1	2.60	4.38	0.59	0.561	0.961
FTD	EN_L3_5_IT_3	ENSG00000268750	-0.11	0.20	-0.58	0.561	0.913
FTD	Micro	ECI2	-0.12	0.21	-0.58	0.561	0.968
FTD	IN_VIP	CDK8	0.04	0.07	0.58	0.561	0.936
FTD	Endo	ANKRD12	-0.12	0.21	-0.58	0.561	0.943
FTD	EN_L6_IT_1	ZDHHC11	0.22	0.38	0.58	0.561	0.93
FTD	IN_SST	ATP9A	-0.04	0.08	-0.58	0.561	0.941
FTD	EN_L3_5_IT_1	UPF1	0.08	0.14	0.58	0.561	0.896
FTD	EN_L3_5_IT_2	D2HGDH	-0.12	0.20	-0.58	0.561	0.889
FTD	EN_L3_5_IT_2	NPC2	0.15	0.26	0.58	0.561	0.889
FTD	Oligo	LGR5	-0.08	0.14	-0.58	0.561	0.861
FTD	EN_L6B	CCDC62	0.13	0.22	0.58	0.561	0.912
FTD	Oligo	TOR2A	-0.09	0.16	-0.58	0.561	0.861
FTD	EN_L6B	POLR1D	0.10	0.17	0.58	0.561	0.912
FTD	IN_PVALB	RBM26	-0.05	0.08	-0.58	0.561	0.951
FTD	PC	CCAR1	-0.12	0.21	-0.58	0.561	0.975
FTD	Adaptive	MSL2	0.25	0.43	0.58	0.561	0.989
FTD	EN_L6_IT_1	RPS3	-0.09	0.15	-0.58	0.561	0.93
FTD	IN_LAMP5_LHX6	RPS18	0.15	0.26	0.58	0.561	0.96
FTD	IN_ADARB2	TSEN54	0.14	0.24	0.58	0.561	0.998
FTD	Astro	CORO1B	0.09	0.15	0.58	0.561	0.819
FTD	PVM	FRMD3	0.30	0.52	0.58	0.561	1
FTD	EN_L3_5_IT_1	FBXO16	-0.07	0.12	-0.58	0.561	0.896
FTD	Astro	ELOF1	0.09	0.15	0.58	0.561	0.819
FTD	EN_L6_IT_1	GCN1	0.10	0.17	0.58	0.561	0.93
FTD	EN_L6_IT_1	BORCS5	-0.08	0.14	-0.58	0.561	0.93
FTD	IN_LAMP5_RELN	MGAT4A	0.10	0.17	0.58	0.561	0.956
FTD	Astro	ISM1	-0.18	0.31	-0.58	0.561	0.819
FTD	EN_L2_3_IT	RRM2B	-0.05	0.09	-0.58	0.561	0.864
FTD	IN_PVALB	RAB27B	-0.09	0.15	-0.58	0.561	0.951
FTD	Astro	ZNF502	-0.10	0.17	-0.58	0.561	0.819
FTD	EN_L3_5_IT_3	PSMC2	-0.05	0.09	-0.58	0.561	0.913
FTD	EN_L3_5_IT_2	RAB31	-0.10	0.18	-0.58	0.561	0.889
FTD	EN_L3_5_IT_1	VIPAS39	-0.09	0.16	-0.58	0.561	0.896
FTD	IN_ADARB2	STX17	-0.07	0.13	-0.58	0.561	0.998
FTD	EN_L6_IT_2	CCDC175	0.15	0.25	0.58	0.561	0.943
FTD	OPC	VWCE	-0.16	0.27	-0.58	0.561	0.876
FTD	EN_L6B	CENPC	-0.08	0.13	-0.58	0.561	0.912
FTD	IN_SST	CACNG5	-0.21	0.35	-0.58	0.561	0.941
FTD	Micro	C1S	-0.11	0.19	-0.58	0.561	0.968
FTD	EN_L3_5_IT_1	MAP3K21	0.08	0.13	0.58	0.561	0.896
FTD	IN_PVALB	THUMPD2	-0.05	0.09	-0.58	0.561	0.951
FTD	OPC	MAP4K5	-0.04	0.07	-0.58	0.561	0.876
FTD	EN_L5_6_NP	ZNF24	0.10	0.18	0.58	0.562	0.912
FTD	EN_L5_6_NP	GATC	0.16	0.27	0.58	0.562	0.912
FTD	EN_L3_5_IT_1	FHAD1	-0.15	0.25	-0.58	0.562	0.896
FTD	PC	AFF1	0.10	0.17	0.58	0.562	0.975
FTD	Oligo	SURF6	-0.05	0.09	-0.58	0.562	0.861
FTD	Adaptive	ZFYVE28	0.26	0.44	0.58	0.562	0.989
FTD	EN_L3_5_IT_2	BRF2	-0.10	0.18	-0.58	0.562	0.889
FTD	IN_VIP	CIAO2B	0.09	0.15	0.58	0.562	0.936
FTD	EN_L6_IT_1	PMEPA1	-0.18	0.31	-0.58	0.562	0.93
FTD	EN_L6_CT	HNRNPU	-0.05	0.09	-0.58	0.562	0.886
FTD	Oligo	MYO9A	-0.03	0.05	-0.58	0.562	0.861
FTD	EN_L2_3_IT	ANKRD50	0.06	0.10	0.58	0.562	0.864
FTD	EN_L2_3_IT	UNC13A	-0.04	0.07	-0.58	0.562	0.864
FTD	IN_ADARB2	ELL	-0.12	0.21	-0.58	0.562	0.998
FTD	EN_L5_6_NP	LTBP3	-0.13	0.23	-0.58	0.562	0.912
FTD	EN_L5_6_NP	FKTN	0.08	0.14	0.58	0.562	0.912
FTD	EN_L6_IT_1	ZNF550	-0.11	0.19	-0.58	0.562	0.93
FTD	Astro	ZNF268	-0.08	0.14	-0.58	0.562	0.819
FTD	Oligo	PMEPA1	-0.08	0.13	-0.58	0.562	0.861
FTD	Astro	SFXN4	0.07	0.11	0.58	0.562	0.819
FTD	EN_L6_IT_1	ZNF814	0.08	0.13	0.58	0.562	0.93
FTD	OPC	HIPK1	-0.05	0.09	-0.58	0.562	0.876
FTD	EN_L3_5_IT_1	DCBLD2	0.07	0.12	0.58	0.562	0.896
FTD	Oligo	TFEC	-0.13	0.22	-0.58	0.562	0.861
FTD	EN_L2_3_IT	TSTD2	0.04	0.07	0.58	0.562	0.864
FTD	EN_L3_5_IT_2	FOSL2	-0.13	0.22	-0.58	0.562	0.889
FTD	IN_SST	GK	0.08	0.14	0.58	0.562	0.941
FTD	IN_LAMP5_RELN	PTGES3	-0.08	0.13	-0.58	0.562	0.956
FTD	Endo	LARP1	-0.14	0.25	-0.58	0.562	0.943
FTD	Endo	MAPK8	0.12	0.20	0.58	0.562	0.943
FTD	IN_PVALB	CYP7B1	-0.10	0.17	-0.58	0.562	0.951
FTD	IN_ADARB2	GPR173	-0.10	0.17	-0.58	0.562	0.998
FTD	IN_VIP	UBE2J2	-0.06	0.10	-0.58	0.562	0.936
FTD	EN_L3_5_IT_3	NUMBL	0.08	0.14	0.58	0.562	0.913
FTD	EN_L2_3_IT	RNF139	-0.05	0.09	-0.58	0.562	0.864
FTD	IN_SST	GPR107	-0.06	0.10	-0.58	0.562	0.941
FTD	OPC	ERLIN1	0.06	0.10	0.58	0.562	0.876
FTD	IN_LAMP5_LHX6	QSOX1	-0.09	0.16	-0.58	0.562	0.96
FTD	IN_VIP	SCRG1	-0.13	0.23	-0.58	0.562	0.936
FTD	Micro	C1orf52	-0.08	0.13	-0.58	0.562	0.968
FTD	EN_L6_IT_1	NPIPA5	-0.21	0.36	-0.58	0.562	0.93
FTD	EN_L2_3_IT	KIF1A	0.04	0.06	0.58	0.562	0.864
FTD	Endo	MT2A	0.20	0.34	0.58	0.562	0.943
FTD	Micro	SERPINF2	0.18	0.30	0.58	0.562	0.968
FTD	IN_ADARB2	NBPF1	-0.11	0.19	-0.58	0.562	0.998
FTD	Astro	MRPL58	0.08	0.14	0.58	0.562	0.819
FTD	IN_ADARB2	SH2B2	0.16	0.27	0.58	0.562	0.998
FTD	IN_ADARB2	SORBS1	0.05	0.08	0.58	0.562	0.998
FTD	IN_VIP	CSK	0.08	0.14	0.58	0.562	0.936
FTD	Astro	HADHA	-0.04	0.07	-0.58	0.562	0.819
FTD	PVM	MIER1	-0.21	0.36	-0.58	0.562	1
FTD	EN_L3_5_IT_3	ALG3	0.11	0.19	0.58	0.562	0.913
FTD	EN_L2_3_IT	ATP5MK	0.06	0.10	0.58	0.562	0.864
FTD	IN_ADARB2	LONRF2	-0.07	0.11	-0.58	0.562	0.998
FTD	Astro	RYK	-0.05	0.08	-0.58	0.562	0.819
FTD	EN_L3_5_IT_3	ZBTB26	0.07	0.13	0.58	0.562	0.913
FTD	OPC	METRN	-0.07	0.12	-0.58	0.562	0.876
FTD	Astro	RGP1	0.06	0.10	0.58	0.562	0.819
FTD	Micro	CSRNP3	-0.13	0.22	-0.58	0.562	0.968
FTD	IN_PVALB	ENSG00000144785	0.09	0.16	0.58	0.562	0.951
FTD	EN_L5_6_NP	SPECC1	-0.07	0.12	-0.58	0.562	0.912
FTD	IN_SST	CACNA1D	-0.03	0.06	-0.58	0.562	0.941
FTD	EN_L6_IT_1	SACS	-0.06	0.10	-0.58	0.562	0.93
FTD	EN_L2_3_IT	PIF1	0.15	0.25	0.58	0.562	0.864
FTD	EN_L6_CT	FAM131B	-0.12	0.21	-0.58	0.562	0.886
FTD	EN_L6_CT	ENSG00000272162	-0.10	0.17	-0.58	0.562	0.886
FTD	EN_L6_IT_2	FLII	-0.18	0.31	-0.58	0.562	0.943
FTD	EN_L5_ET	ARNT	1.81	3.05	0.59	0.562	0.962
FTD	EN_L6B	ENSG00000258465	0.15	0.25	0.58	0.562	0.913
FTD	IN_VIP	RIT2	0.10	0.17	0.58	0.562	0.936
FTD	EN_L6_IT_1	SPAG17	-0.18	0.30	-0.58	0.562	0.93
FTD	IN_PVALB	PABPC4	-0.09	0.15	-0.58	0.562	0.951
FTD	Micro	CEP41	0.11	0.18	0.58	0.562	0.968
FTD	Oligo	DUSP6	-0.13	0.22	-0.58	0.562	0.861
FTD	IN_LAMP5_LHX6	OGFOD1	0.10	0.18	0.58	0.562	0.96
FTD	IN_LAMP5_RELN	CKMT1B	0.10	0.18	0.58	0.562	0.956
FTD	PVM	RNF213	-0.15	0.25	-0.58	0.562	1
FTD	OPC	SMARCA2	0.05	0.08	0.58	0.562	0.876
FTD	EN_L3_5_IT_2	ZNF230	0.12	0.20	0.58	0.562	0.889
FTD	IN_LAMP5_RELN	FAM81A	-0.10	0.17	-0.58	0.562	0.956
FTD	EN_L3_5_IT_3	EEF1A2	0.07	0.13	0.58	0.562	0.913
FTD	EN_L3_5_IT_3	AGRN	-0.16	0.27	-0.58	0.562	0.913
FTD	EN_L3_5_IT_3	ABHD10	-0.07	0.11	-0.58	0.562	0.913
FTD	IN_LAMP5_LHX6	E2F4	0.16	0.28	0.58	0.562	0.96
FTD	Astro	CSGALNACT1	0.05	0.09	0.58	0.562	0.819
FTD	IN_ADARB2	DCTN4	-0.08	0.14	-0.58	0.562	0.998
FTD	IN_SST	ETV1	0.20	0.34	0.58	0.562	0.941
FTD	Micro	GNG2	0.10	0.17	0.58	0.562	0.968
FTD	EN_L3_5_IT_3	ATPSCKMT	0.07	0.12	0.58	0.562	0.913
FTD	Adaptive	CCNL1	0.22	0.37	0.58	0.562	0.989
FTD	IN_LAMP5_RELN	SHTN1	0.08	0.13	0.58	0.562	0.956
FTD	IN_LAMP5_RELN	DNAJC10	-0.06	0.11	-0.58	0.562	0.956
FTD	EN_L5_ET	TMEM116	2.46	4.15	0.59	0.562	0.962
FTD	IN_LAMP5_RELN	AKAP8L	0.06	0.10	0.58	0.562	0.956
FTD	EN_L5_6_NP	COLQ	-0.12	0.20	-0.58	0.562	0.912
FTD	Micro	NDUFA6	-0.14	0.25	-0.58	0.562	0.968
FTD	Micro	TMEM143	-0.15	0.25	-0.58	0.562	0.968
FTD	EN_L5_ET	METTL14	2.73	4.62	0.59	0.562	0.962
FTD	IN_SST	WWP1	0.05	0.08	0.58	0.562	0.941
FTD	IN_ADARB2	BCL2L2	-0.17	0.29	-0.58	0.562	0.998
FTD	Astro	HAGH	0.05	0.09	0.58	0.562	0.819
FTD	PVM	FKBP15	-0.19	0.32	-0.58	0.562	1
FTD	EN_L5_6_NP	ENSG00000284461	0.17	0.29	0.58	0.562	0.912
FTD	Oligo	GMFB	-0.04	0.07	-0.58	0.562	0.861
FTD	IN_SST	MAN1B1	-0.10	0.17	-0.58	0.562	0.941
FTD	IN_PVALB	ADGRB2	-0.08	0.15	-0.58	0.562	0.951
FTD	Micro	CTTNBP2	-0.09	0.16	-0.58	0.562	0.968
FTD	Adaptive	KAT6A	-0.16	0.27	-0.58	0.562	0.989
FTD	EN_L3_5_IT_3	GMPR2	-0.10	0.17	-0.58	0.562	0.913
FTD	Oligo	TPRG1L	0.07	0.12	0.58	0.562	0.861
FTD	EN_L2_3_IT	H4C5	-0.17	0.28	-0.58	0.562	0.864
FTD	IN_LAMP5_RELN	SLC25A13	-0.08	0.14	-0.58	0.562	0.956
FTD	EN_L6_IT_2	SMNDC1	0.14	0.24	0.58	0.562	0.943
FTD	EN_L3_5_IT_2	ATP5MC1	0.09	0.15	0.58	0.562	0.889
FTD	Astro	CAPRIN2	0.04	0.08	0.58	0.562	0.819
FTD	IN_PVALB	NUDT13	0.10	0.17	0.58	0.562	0.951
FTD	EN_L2_3_IT	EXOC5	0.03	0.06	0.58	0.562	0.864
FTD	EN_L3_5_IT_3	SEMA3C	-0.17	0.28	-0.58	0.562	0.913
FTD	IN_VIP	KDM5B	-0.04	0.07	-0.58	0.562	0.936
FTD	EN_L5_6_NP	MEST	0.09	0.16	0.58	0.562	0.912
FTD	Astro	POLB	-0.05	0.09	-0.58	0.562	0.819
FTD	IN_PVALB	ARL6	-0.07	0.13	-0.58	0.562	0.951
FTD	IN_PVALB	IQCC	0.18	0.30	0.58	0.562	0.951
FTD	EN_L2_3_IT	AVIL	0.09	0.15	0.58	0.562	0.864
FTD	EN_L6_IT_1	RTN1	0.04	0.07	0.58	0.562	0.93
FTD	EN_L3_5_IT_3	PADI2	-0.13	0.22	-0.58	0.562	0.913
FTD	IN_SST	ALKBH1	0.08	0.14	0.58	0.562	0.941
FTD	IN_PVALB_CHC	SRP68	0.19	0.33	0.58	0.562	0.939
FTD	EN_L3_5_IT_3	RPS2	-0.07	0.13	-0.58	0.562	0.913
FTD	IN_ADARB2	SEPTIN8	0.07	0.12	0.58	0.562	0.998
FTD	VLMC	RHOBTB2	-0.19	0.33	-0.58	0.562	1
FTD	Micro	ANKRD12	0.05	0.09	0.58	0.562	0.968
FTD	IN_VIP	SRPK2	-0.02	0.04	-0.58	0.562	0.936
FTD	IN_LAMP5_RELN	TRANK1	0.06	0.10	0.58	0.562	0.956
FTD	EN_L3_5_IT_1	HARS2	-0.14	0.23	-0.58	0.562	0.896
FTD	EN_L6_IT_1	ANAPC5	0.06	0.11	0.58	0.562	0.93
FTD	IN_LAMP5_LHX6	EXOC4	-0.06	0.11	-0.58	0.562	0.96
FTD	IN_PVALB	B3GAT2	0.12	0.20	0.58	0.562	0.951
FTD	IN_VIP	ADIPOR1	0.06	0.11	0.58	0.562	0.936
FTD	EN_L3_5_IT_1	FAM114A2	-0.11	0.19	-0.58	0.562	0.896
FTD	PC	SUZ12	-0.14	0.25	-0.58	0.562	0.975
FTD	IN_LAMP5_LHX6	FRG1	-0.15	0.25	-0.58	0.562	0.96
FTD	IN_SST	MGAT3	0.07	0.11	0.58	0.562	0.941
FTD	EN_L6_CT	COG4	0.12	0.21	0.58	0.562	0.886
FTD	IN_ADARB2	RRM1	-0.12	0.20	-0.58	0.562	0.998
FTD	OPC	C2orf76	-0.06	0.10	-0.58	0.562	0.876
FTD	IN_LAMP5_RELN	ANKRD23	-0.09	0.15	-0.58	0.562	0.956
FTD	EN_L3_5_IT_1	RFT1	-0.14	0.24	-0.58	0.562	0.896
FTD	Micro	MTA3	-0.05	0.09	-0.58	0.562	0.968
FTD	EN_L3_5_IT_3	PRRX1	0.23	0.40	0.58	0.562	0.913
FTD	Micro	DNAJA4	-0.23	0.39	-0.58	0.562	0.968
FTD	IN_LAMP5_RELN	GRIA4	-0.06	0.11	-0.58	0.562	0.956
FTD	EN_L5_6_NP	EIF4G3	-0.04	0.07	-0.58	0.562	0.912
FTD	IN_PVALB_CHC	EIF4A2	0.09	0.16	0.58	0.562	0.939
FTD	Micro	IMMT	-0.07	0.11	-0.58	0.562	0.968
FTD	IN_LAMP5_LHX6	RNF2	-0.13	0.23	-0.58	0.562	0.96
FTD	IN_LAMP5_LHX6	MIGA2	-0.12	0.20	-0.58	0.562	0.96
FTD	IN_LAMP5_LHX6	NME4	-0.13	0.22	-0.58	0.562	0.96
FTD	EN_L5_6_NP	SPATA33	0.17	0.29	0.58	0.562	0.912
FTD	EN_L5_6_NP	RPL28	-0.11	0.18	-0.58	0.562	0.912
FTD	IN_PVALB	RPA2	-0.10	0.18	-0.58	0.562	0.951
FTD	OPC	LHFPL4	0.06	0.10	0.58	0.562	0.876
FTD	EN_L6B	SPOCK1	-0.16	0.28	-0.58	0.562	0.913
FTD	Astro	HSF2	0.05	0.08	0.58	0.562	0.819
FTD	EN_L2_3_IT	MEI4	-0.10	0.17	-0.58	0.562	0.864
FTD	EN_L6_IT_1	ITCH	0.06	0.10	0.58	0.562	0.93
FTD	EN_L6B	THEM4	-0.13	0.22	-0.58	0.562	0.913
FTD	IN_LAMP5_LHX6	NCKAP5	0.17	0.29	0.58	0.562	0.96
FTD	Oligo	CPA2	0.15	0.25	0.58	0.562	0.861
FTD	Micro	MCUB	0.13	0.22	0.58	0.562	0.968
FTD	OPC	SNU13	-0.06	0.10	-0.58	0.562	0.876
FTD	OPC	ZNF69	0.07	0.13	0.58	0.562	0.876
FTD	EN_L6_CT	SLC35G2	-0.09	0.15	-0.58	0.562	0.886
FTD	EN_L2_3_IT	NFX1	0.04	0.06	0.58	0.562	0.864
FTD	EN_L5_6_NP	NFIX	-0.08	0.13	-0.58	0.562	0.912
FTD	IN_LAMP5_RELN	NEGR1	0.09	0.15	0.58	0.562	0.956
FTD	IN_ADARB2	CYB561	0.15	0.26	0.58	0.562	0.998
FTD	OPC	ZDHHC24	-0.07	0.12	-0.58	0.562	0.876
FTD	IN_LAMP5_RELN	AFAP1L1	0.17	0.29	0.58	0.562	0.956
FTD	EN_L6_IT_1	CFAP43	-0.12	0.22	-0.58	0.562	0.93
FTD	EN_L6_IT_2	FAF1	0.05	0.09	0.58	0.562	0.943
FTD	IN_LAMP5_RELN	PTGES2	0.11	0.20	0.58	0.562	0.956
FTD	EN_L5_6_NP	NEK7	-0.11	0.19	-0.58	0.562	0.912
FTD	Micro	BTBD3	-0.09	0.16	-0.58	0.562	0.968
FTD	EN_L2_3_IT	TMEM70	0.06	0.11	0.58	0.562	0.864
FTD	EN_L3_5_IT_3	SH3KBP1	-0.05	0.08	-0.58	0.562	0.913
FTD	IN_ADARB2	RAD51B	-0.13	0.22	-0.58	0.562	0.998
FTD	VLMC	ACSS3	0.15	0.25	0.58	0.562	1
FTD	EN_L2_3_IT	ITGA2B	-0.09	0.15	-0.58	0.562	0.864
FTD	Micro	IKZF1	0.08	0.14	0.58	0.562	0.968
FTD	Micro	TMEM273	0.14	0.24	0.58	0.562	0.968
FTD	IN_LAMP5_LHX6	NCEH1	0.09	0.16	0.58	0.562	0.96
FTD	IN_LAMP5_RELN	TUSC2	-0.13	0.23	-0.58	0.562	0.956
FTD	IN_LAMP5_LHX6	CACNG2	-0.07	0.13	-0.58	0.562	0.96
FTD	EN_L2_3_IT	ZNF888	-0.11	0.19	-0.58	0.562	0.864
FTD	IN_PVALB_CHC	LRP1	-0.10	0.18	-0.58	0.562	0.939
FTD	IN_PVALB_CHC	PDSS1	0.13	0.23	0.58	0.562	0.939
FTD	IN_PVALB	RBKS	0.08	0.14	0.58	0.562	0.951
FTD	IN_LAMP5_RELN	CPNE7	-0.13	0.22	-0.58	0.562	0.956
FTD	OPC	TPGS1	-0.09	0.15	-0.58	0.562	0.876
FTD	Astro	ENSG00000285938	-0.18	0.31	-0.58	0.562	0.819
FTD	EN_L6_CT	EPB41	0.15	0.26	0.58	0.562	0.886
FTD	EN_L6_CT	MRE11	-0.09	0.15	-0.58	0.562	0.886
FTD	EN_L6_CT	PDSS2	-0.07	0.12	-0.58	0.562	0.886
FTD	EN_L3_5_IT_1	GPR12	-0.10	0.18	-0.58	0.562	0.896
FTD	Endo	ARAP2	-0.11	0.19	-0.58	0.562	0.943
FTD	EN_L6_IT_2	GAS6	-0.12	0.21	-0.58	0.562	0.943
FTD	IN_LAMP5_LHX6	ATF4	-0.17	0.29	-0.58	0.562	0.96
FTD	EN_L6_CT	NBEA	-0.03	0.06	-0.58	0.562	0.886
FTD	EN_L3_5_IT_2	MOB2	0.08	0.14	0.58	0.562	0.889
FTD	EN_L3_5_IT_2	PLSCR1	0.09	0.15	0.58	0.562	0.889
FTD	IN_PVALB_CHC	VPS4B	0.11	0.18	0.58	0.562	0.939
FTD	Astro	GABRA6	-0.13	0.22	-0.58	0.562	0.819
FTD	Oligo	KY	-0.09	0.16	-0.58	0.562	0.861
FTD	EN_L3_5_IT_3	SRF	0.10	0.18	0.58	0.562	0.913
FTD	IN_LAMP5_RELN	URB1	-0.08	0.15	-0.58	0.562	0.956
FTD	EN_L3_5_IT_2	PTPRF	0.07	0.12	0.58	0.562	0.889
FTD	EN_L6_IT_1	ABHD2	0.07	0.12	0.58	0.562	0.93
FTD	EN_L2_3_IT	LUC7L2	-0.08	0.13	-0.58	0.562	0.865
FTD	VLMC	CALD1	0.15	0.25	0.58	0.562	1
FTD	EN_L6_IT_1	TUBB	0.13	0.22	0.58	0.562	0.93
FTD	IN_VIP	ZNF239	0.11	0.19	0.58	0.562	0.936
FTD	Oligo	IFNA6	-0.16	0.27	-0.58	0.562	0.861
FTD	EN_L3_5_IT_1	TRNT1	-0.09	0.15	-0.58	0.562	0.896
FTD	IN_VIP	ADGRL2	0.06	0.11	0.58	0.562	0.936
FTD	Oligo	TAF6	-0.07	0.12	-0.58	0.562	0.861
FTD	Oligo	TUBA8	0.13	0.23	0.58	0.562	0.861
FTD	EN_L5_ET	DDX3X	2.11	3.58	0.59	0.562	0.962
FTD	EN_L3_5_IT_3	VRK1	0.07	0.12	0.58	0.562	0.913
FTD	EN_L3_5_IT_2	UBXN11	-0.09	0.16	-0.58	0.562	0.889
FTD	IN_SST	TLL1	-0.18	0.31	-0.58	0.562	0.941
FTD	EN_L6_CT	DYNC1LI2	-0.05	0.09	-0.58	0.562	0.886
FTD	EN_L3_5_IT_1	MPP7	-0.07	0.12	-0.58	0.562	0.896
FTD	EN_L3_5_IT_1	MAP2K1	-0.07	0.11	-0.58	0.562	0.896
FTD	EN_L6_IT_2	PRDX6	0.15	0.26	0.58	0.562	0.943
FTD	Micro	USP15	0.06	0.11	0.58	0.563	0.968
FTD	EN_L5_ET	MRS2	2.09	3.53	0.59	0.563	0.962
FTD	IN_SST	SDK2	-0.13	0.23	-0.58	0.563	0.941
FTD	VLMC	CEP57L1	0.17	0.29	0.58	0.563	1
FTD	Oligo	TARBP2	-0.07	0.13	-0.58	0.563	0.861
FTD	EN_L2_3_IT	SELENOP	0.11	0.18	0.58	0.563	0.865
FTD	IN_VIP	PCDHB4	-0.11	0.19	-0.58	0.563	0.936
FTD	VLMC	PTPRK	0.14	0.24	0.58	0.563	1
FTD	Astro	RALA	-0.08	0.13	-0.58	0.563	0.819
FTD	Endo	RCL1	-0.15	0.25	-0.58	0.563	0.943
FTD	Oligo	SYBU	0.11	0.19	0.58	0.563	0.861
FTD	OPC	METTL24	-0.06	0.10	-0.58	0.563	0.876
FTD	EN_L6_IT_1	C14orf28	-0.16	0.28	-0.58	0.563	0.93
FTD	EN_L3_5_IT_3	MT-ND4L	0.09	0.15	0.58	0.563	0.913
FTD	IN_VIP	ZNF320	0.07	0.13	0.58	0.563	0.936
FTD	EN_L6_IT_1	CEP350	0.06	0.10	0.58	0.563	0.93
FTD	IN_PVALB_CHC	SPIDR	-0.06	0.11	-0.58	0.563	0.939
FTD	IN_VIP	ACADSB	0.05	0.08	0.58	0.563	0.936
FTD	IN_LAMP5_RELN	UTP25	-0.13	0.23	-0.58	0.563	0.956
FTD	Micro	UBQLN2	-0.11	0.19	-0.58	0.563	0.968
FTD	EN_L6B	ADAM9	-0.10	0.17	-0.58	0.563	0.913
FTD	EN_L5_ET	PHF6	2.45	4.14	0.59	0.563	0.962
FTD	IN_VIP	AK8	-0.10	0.18	-0.58	0.563	0.936
FTD	Micro	S100B	-0.13	0.23	-0.58	0.563	0.968
FTD	EN_L5_ET	CHM	-1.52	2.58	-0.59	0.563	0.962
FTD	EN_L3_5_IT_1	SLF2	0.06	0.10	0.58	0.563	0.896
FTD	EN_L5_6_NP	HIPK2	-0.09	0.15	-0.58	0.563	0.912
FTD	IN_PVALB_CHC	RALY	-0.13	0.23	-0.58	0.563	0.939
FTD	IN_VIP	SYN1	0.09	0.16	0.58	0.563	0.936
FTD	IN_PVALB	UBE2E1	-0.06	0.11	-0.58	0.563	0.951
FTD	EN_L6_IT_2	PRMT3	-0.09	0.15	-0.58	0.563	0.943
FTD	Oligo	RNF149	0.03	0.06	0.58	0.563	0.861
FTD	Micro	ELMOD2	0.08	0.13	0.58	0.563	0.968
FTD	EN_L3_5_IT_1	MFSD2A	-0.18	0.31	-0.58	0.563	0.896
FTD	EN_L6B	AP1G1	-0.07	0.12	-0.58	0.563	0.913
FTD	EN_L6_IT_1	OBSL1	-0.11	0.19	-0.58	0.563	0.93
FTD	EN_L3_5_IT_2	AP2A2	-0.06	0.10	-0.58	0.563	0.889
FTD	IN_ADARB2	UBN2	0.05	0.09	0.58	0.563	0.998
FTD	IN_SST	CKMT1A	-0.11	0.19	-0.58	0.563	0.941
FTD	EN_L6_IT_2	KCNH5	-0.18	0.31	-0.58	0.563	0.943
FTD	EN_L6B	AZIN2	-0.12	0.20	-0.58	0.563	0.913
FTD	IN_PVALB_CHC	SPEN	0.08	0.14	0.58	0.563	0.939
FTD	IN_ADARB2	MLEC	0.09	0.16	0.58	0.563	0.998
FTD	Oligo	SLC66A3	-0.07	0.11	-0.58	0.563	0.861
FTD	IN_PVALB	PDHB	-0.09	0.15	-0.58	0.563	0.951
FTD	EN_L6_IT_2	SLF1	0.07	0.11	0.58	0.563	0.943
FTD	Micro	KLHL36	0.08	0.14	0.58	0.563	0.968
FTD	IN_LAMP5_LHX6	TMEM130	-0.08	0.14	-0.58	0.563	0.961
FTD	IN_VIP	SAP18	0.08	0.13	0.58	0.563	0.936
FTD	Adaptive	SLC4A7	-0.20	0.34	-0.58	0.563	0.989
FTD	IN_PVALB_CHC	SIRPA	-0.08	0.14	-0.58	0.563	0.939
FTD	EN_L3_5_IT_2	LPAR2	-0.15	0.26	-0.58	0.563	0.889
FTD	Astro	LEPROTL1	-0.05	0.09	-0.58	0.563	0.819
FTD	EN_L3_5_IT_1	ZNF431	-0.08	0.14	-0.58	0.563	0.896
FTD	EN_L3_5_IT_3	SEMA6D	-0.12	0.20	-0.58	0.563	0.913
FTD	IN_LAMP5_RELN	KANK2	0.12	0.21	0.58	0.563	0.957
FTD	IN_PVALB	GNAI2	-0.08	0.14	-0.58	0.563	0.951
FTD	EN_L6_IT_1	COQ3	-0.14	0.25	-0.58	0.563	0.93
FTD	EN_L3_5_IT_1	WDR70	0.04	0.08	0.58	0.563	0.896
FTD	OPC	MFAP3L	-0.10	0.16	-0.58	0.563	0.876
FTD	EN_L5_6_NP	CA3	-0.20	0.35	-0.58	0.563	0.912
FTD	EN_L3_5_IT_3	MANBAL	0.10	0.17	0.58	0.563	0.913
FTD	EN_L3_5_IT_3	RRP15	0.07	0.12	0.58	0.563	0.913
FTD	IN_ADARB2	ITGA8	0.22	0.38	0.58	0.563	0.998
FTD	PVM	MYO1F	-0.18	0.31	-0.58	0.563	1
FTD	IN_SST	BRWD1	-0.04	0.07	-0.58	0.563	0.941
FTD	EN_L5_6_NP	DACT3	-0.13	0.23	-0.58	0.563	0.912
FTD	IN_PVALB_CHC	GORASP2	-0.15	0.26	-0.58	0.563	0.939
FTD	EN_L6B	POLG2	0.14	0.25	0.58	0.563	0.913
FTD	EN_L6B	TMEM94	0.12	0.20	0.58	0.563	0.913
FTD	EN_L3_5_IT_1	G3BP2	-0.05	0.09	-0.58	0.563	0.896
FTD	IN_VIP	FSD2	-0.13	0.23	-0.58	0.563	0.936
FTD	Oligo	MAPK13	-0.09	0.15	-0.58	0.563	0.861
FTD	EN_L3_5_IT_2	KDM2B	-0.05	0.09	-0.58	0.563	0.889
FTD	EN_L3_5_IT_2	ZNF207	-0.04	0.07	-0.58	0.563	0.889
FTD	Micro	MED15	-0.06	0.11	-0.58	0.563	0.968
FTD	IN_PVALB	KDM6A	0.05	0.09	0.58	0.563	0.951
FTD	IN_ADARB2	PLPP3	-0.15	0.26	-0.58	0.563	0.998
FTD	OPC	KCNAB3	-0.10	0.18	-0.58	0.563	0.876
FTD	EN_L5_ET	PEX5	2.33	3.94	0.59	0.563	0.962
FTD	IN_ADARB2	CACNA1I	0.10	0.18	0.58	0.563	0.998
FTD	Astro	GABRG1	-0.08	0.14	-0.58	0.563	0.819
FTD	EN_L3_5_IT_2	PRKAR1B	-0.05	0.08	-0.58	0.563	0.889
FTD	Oligo	ITPRIP	-0.13	0.22	-0.58	0.563	0.861
FTD	OPC	KCNJ10	-0.06	0.10	-0.58	0.563	0.876
FTD	Micro	COX6B1	0.11	0.18	0.58	0.563	0.968
FTD	EN_L3_5_IT_1	PRKCA	0.09	0.15	0.58	0.563	0.896
FTD	EN_L3_5_IT_1	SCN1A	-0.09	0.16	-0.58	0.563	0.896
FTD	IN_ADARB2	RHOQ	0.09	0.15	0.58	0.563	0.998
FTD	Astro	ABLIM1	-0.05	0.08	-0.58	0.563	0.819
FTD	OPC	YIPF7	0.10	0.17	0.58	0.563	0.876
FTD	IN_PVALB	RABGGTA	-0.13	0.23	-0.58	0.563	0.951
FTD	IN_VIP	ENSG00000267318	0.13	0.22	0.58	0.563	0.936
FTD	EN_L3_5_IT_1	AGPAT4	0.06	0.10	0.58	0.563	0.896
FTD	EN_L6_IT_2	CSNK2A1	0.07	0.11	0.58	0.563	0.943
FTD	IN_SST	ENSG00000272822	-0.07	0.12	-0.58	0.563	0.941
FTD	EN_L3_5_IT_1	ZNF234	0.14	0.24	0.58	0.563	0.896
FTD	IN_SST	KIF26B	0.07	0.12	0.58	0.563	0.941
FTD	IN_ADARB2	REXO2	0.15	0.25	0.58	0.563	0.998
FTD	EN_L6_CT	UQCRC2	-0.07	0.11	-0.58	0.563	0.886
FTD	IN_ADARB2	GTPBP1	-0.10	0.18	-0.58	0.563	0.998
FTD	EN_L3_5_IT_3	MCM6	-0.13	0.22	-0.58	0.563	0.913
FTD	EN_L6_CT	PPP1R10	0.08	0.15	0.58	0.563	0.886
FTD	IN_LAMP5_RELN	TRUB2	-0.12	0.20	-0.58	0.563	0.957
FTD	EN_L6_IT_1	BLMH	-0.09	0.16	-0.58	0.563	0.93
FTD	Oligo	C2orf76	-0.04	0.07	-0.58	0.563	0.861
FTD	EN_L5_ET	TNPO1	1.40	2.38	0.59	0.563	0.962
FTD	EN_L6_IT_2	SPATA5L1	0.15	0.25	0.58	0.563	0.943
FTD	IN_LAMP5_LHX6	SART1	-0.14	0.24	-0.58	0.563	0.961
FTD	Astro	ESCO1	-0.05	0.08	-0.58	0.563	0.819
FTD	EN_L6_IT_2	FAM161A	0.13	0.22	0.58	0.563	0.943
FTD	Micro	TSR2	-0.11	0.19	-0.58	0.563	0.968
FTD	Micro	DUS2	-0.10	0.17	-0.58	0.563	0.968
FTD	EN_L6_IT_1	D2HGDH	-0.14	0.25	-0.58	0.563	0.93
FTD	EN_L6_IT_1	EXTL1	-0.14	0.24	-0.58	0.563	0.93
FTD	IN_VIP	RPH3AL	-0.15	0.27	-0.58	0.563	0.936
FTD	EN_L5_6_NP	DNAJB6	0.09	0.16	0.58	0.563	0.912
FTD	EN_L6_CT	ZNF439	-0.10	0.18	-0.58	0.563	0.886
FTD	Astro	SLC36A1	-0.08	0.13	-0.58	0.563	0.819
FTD	EN_L2_3_IT	MAP2K7	0.05	0.08	0.58	0.563	0.865
FTD	Astro	RTKN	0.07	0.13	0.58	0.563	0.819
FTD	EN_L6B	CTCF	-0.11	0.19	-0.58	0.563	0.913
FTD	IN_SST	UTP4	0.08	0.14	0.58	0.563	0.941
FTD	EN_L6_IT_1	DIPK2A	-0.10	0.17	-0.58	0.563	0.93
FTD	EN_L6B	PC	0.13	0.23	0.58	0.563	0.913
FTD	IN_VIP	CAMK1D	-0.05	0.08	-0.58	0.563	0.936
FTD	OPC	WIPF2	-0.05	0.09	-0.58	0.563	0.876
FTD	EN_L3_5_IT_1	TRAF3IP1	0.06	0.10	0.58	0.563	0.897
FTD	EN_L6_IT_1	ARIH1	-0.05	0.09	-0.58	0.563	0.93
FTD	IN_SST	LGI2	0.12	0.21	0.58	0.563	0.941
FTD	IN_LAMP5_LHX6	WHAMM	-0.12	0.20	-0.58	0.563	0.961
FTD	Astro	LRRC42	-0.09	0.16	-0.58	0.563	0.819
FTD	PVM	NCOA7	0.23	0.40	0.58	0.563	1
FTD	EN_L5_ET	UXS1	-1.70	2.88	-0.59	0.563	0.962
FTD	IN_LAMP5_LHX6	CEP170	0.05	0.09	0.58	0.563	0.961
FTD	EN_L6B	ATG16L2	0.12	0.20	0.58	0.563	0.913
FTD	OPC	KIF1C	0.10	0.17	0.58	0.563	0.876
FTD	OPC	HIRA	0.08	0.13	0.58	0.563	0.876
FTD	Astro	CACFD1	0.08	0.13	0.58	0.563	0.819
FTD	IN_SST	FAT4	-0.13	0.23	-0.58	0.563	0.941
FTD	Oligo	KIAA1191	-0.05	0.08	-0.58	0.563	0.861
FTD	EN_L2_3_IT	CDCP1	0.14	0.25	0.58	0.563	0.865
FTD	VLMC	WRN	-0.17	0.29	-0.58	0.563	1
FTD	Astro	ERCC1	0.06	0.10	0.58	0.563	0.819
FTD	IN_PVALB	SMARCA4	-0.05	0.09	-0.58	0.563	0.951
FTD	EN_L6_CT	IMMP1L	0.08	0.13	0.58	0.563	0.886
FTD	Oligo	SLC19A2	0.07	0.12	0.58	0.563	0.861
FTD	Oligo	IWS1	-0.04	0.08	-0.58	0.563	0.861
FTD	EN_L6_IT_1	AGPS	0.06	0.11	0.58	0.563	0.93
FTD	EN_L3_5_IT_2	FRMD3	0.09	0.15	0.58	0.563	0.89
FTD	Micro	GTF2B	-0.08	0.14	-0.58	0.563	0.968
FTD	Micro	DNAJB1	0.18	0.30	0.58	0.563	0.968
FTD	EN_L3_5_IT_3	ERLIN2	0.11	0.19	0.58	0.563	0.913
FTD	VLMC	TAF3	0.15	0.26	0.58	0.563	1
FTD	EN_L6_IT_1	RAD23A	-0.10	0.17	-0.58	0.563	0.93
FTD	EN_L2_3_IT	USF2	0.04	0.07	0.58	0.563	0.865
FTD	EN_L6B	CXXC1	0.16	0.28	0.58	0.563	0.913
FTD	EN_L2_3_IT	HCCS	-0.08	0.13	-0.58	0.563	0.865
FTD	SMC	BTAF1	-0.23	0.39	-0.58	0.563	0.997
FTD	EN_L6_IT_1	SRP68	0.12	0.21	0.58	0.563	0.93
FTD	EN_L3_5_IT_2	DNPH1	-0.14	0.23	-0.58	0.563	0.89
FTD	EN_L6_IT_2	FRMD4A	-0.06	0.10	-0.58	0.563	0.943
FTD	Micro	VEGFB	-0.12	0.20	-0.58	0.563	0.968
FTD	Micro	ARNTL	-0.11	0.20	-0.58	0.563	0.968
FTD	EN_L6_CT	APAF1	0.09	0.15	0.58	0.563	0.886
FTD	IN_LAMP5_RELN	C12orf75	0.15	0.26	0.58	0.563	0.957
FTD	EN_L6_IT_1	CBLB	0.11	0.19	0.58	0.563	0.93
FTD	Oligo	PI4K2A	-0.08	0.13	-0.58	0.563	0.861
FTD	EN_L6_CT	HNMT	-0.15	0.27	-0.58	0.563	0.886
FTD	EN_L6_CT	CCDC14	-0.07	0.12	-0.58	0.563	0.886
FTD	EN_L5_6_NP	ARHGEF1	-0.14	0.24	-0.58	0.563	0.912
FTD	EN_L5_6_NP	BRD9	0.11	0.20	0.58	0.563	0.912
FTD	IN_PVALB	MRPS21	-0.06	0.10	-0.58	0.563	0.951
FTD	IN_VIP	LPIN1	-0.04	0.07	-0.58	0.563	0.936
FTD	IN_LAMP5_LHX6	SS18L1	-0.08	0.15	-0.58	0.563	0.961
FTD	Micro	ZNF76	0.07	0.12	0.58	0.563	0.968
FTD	EN_L3_5_IT_2	ZFYVE19	-0.11	0.19	-0.58	0.563	0.89
FTD	OPC	EVL	-0.04	0.06	-0.58	0.563	0.876
FTD	Oligo	HMGB3	0.15	0.26	0.58	0.563	0.861
FTD	IN_ADARB2	DAPK3	0.13	0.22	0.58	0.563	0.998
FTD	IN_VIP	ANAPC2	-0.11	0.19	-0.58	0.563	0.936
FTD	EN_L6B	KANSL1	0.09	0.16	0.58	0.563	0.913
FTD	Astro	SH3TC2	0.11	0.19	0.58	0.563	0.819
FTD	IN_PVALB	LAMC1	0.06	0.11	0.58	0.563	0.951
FTD	Oligo	NTM	0.09	0.15	0.58	0.563	0.861
FTD	EN_L3_5_IT_1	SGPP2	-0.09	0.16	-0.58	0.563	0.897
FTD	Oligo	PPP1R8	-0.05	0.09	-0.58	0.563	0.861
FTD	EN_L2_3_IT	CCDC6	0.05	0.09	0.58	0.563	0.865
FTD	SMC	SRPK2	0.30	0.52	0.58	0.563	0.997
FTD	EN_L6_IT_2	NUP98	-0.08	0.13	-0.58	0.563	0.943
FTD	EN_L6B	TMEM132B	-0.05	0.09	-0.58	0.563	0.913
FTD	EN_L3_5_IT_2	GRIP2	0.15	0.26	0.58	0.563	0.89
FTD	EN_L5_ET	CNOT2	1.49	2.52	0.59	0.563	0.962
FTD	IN_VIP	ENSG00000283809	0.15	0.27	0.58	0.563	0.936
FTD	EN_L6B	CLGN	0.18	0.32	0.58	0.563	0.913
FTD	Astro	DPH5	0.05	0.09	0.58	0.563	0.819
FTD	Micro	ADORA1	0.17	0.29	0.58	0.563	0.968
FTD	EN_L2_3_IT	MLLT1	-0.05	0.09	-0.58	0.563	0.865
FTD	EN_L5_6_NP	FAM110B	0.10	0.18	0.58	0.563	0.912
FTD	EN_L3_5_IT_3	ANKRD55	-0.13	0.23	-0.58	0.563	0.913
FTD	Oligo	UAP1	-0.07	0.13	-0.58	0.563	0.861
FTD	IN_PVALB_CHC	CREBBP	-0.07	0.13	-0.58	0.563	0.94
FTD	EN_L3_5_IT_3	IZUMO1	-0.14	0.25	-0.58	0.563	0.913
FTD	EN_L2_3_IT	MEF2C	0.04	0.08	0.58	0.563	0.865
FTD	IN_ADARB2	DALRD3	0.13	0.23	0.58	0.563	0.998
FTD	OPC	JOSD2	-0.10	0.17	-0.58	0.563	0.876
FTD	EN_L5_ET	SNX6	-2.16	3.66	-0.59	0.563	0.962
FTD	IN_LAMP5_RELN	COMMD6	-0.13	0.22	-0.58	0.563	0.957
FTD	IN_VIP	ZNF385B	0.08	0.14	0.58	0.563	0.936
FTD	EN_L3_5_IT_2	IREB2	-0.04	0.08	-0.58	0.563	0.89
FTD	EN_L6B	PDCD6IP	-0.06	0.10	-0.58	0.563	0.913
FTD	Astro	PBDC1	0.11	0.19	0.58	0.563	0.819
FTD	IN_SST	COASY	0.13	0.22	0.58	0.563	0.941
FTD	IN_VIP	CDK11B	-0.08	0.13	-0.58	0.563	0.936
FTD	PC	LPL	-0.15	0.26	-0.58	0.563	0.975
FTD	OPC	CD101	0.16	0.27	0.58	0.563	0.876
FTD	IN_SST	BPNT2	-0.08	0.13	-0.58	0.563	0.941
FTD	EN_L3_5_IT_3	ZC3H13	-0.05	0.08	-0.58	0.564	0.914
FTD	EN_L3_5_IT_1	EIF4A2	0.08	0.13	0.58	0.564	0.897
FTD	Astro	DAP3	-0.09	0.15	-0.58	0.564	0.819
FTD	IN_ADARB2	TPCN1	-0.09	0.15	-0.58	0.564	0.998
FTD	IN_PVALB_CHC	INTU	-0.11	0.19	-0.58	0.564	0.94
FTD	IN_PVALB	BMI1	0.12	0.20	0.58	0.564	0.951
FTD	IN_ADARB2	FAM186A	-0.17	0.30	-0.58	0.564	0.998
FTD	Astro	TYSND1	-0.07	0.13	-0.58	0.564	0.819
FTD	IN_VIP	CDH12	-0.09	0.15	-0.58	0.564	0.936
FTD	IN_PVALB	CSAD	0.06	0.11	0.58	0.564	0.951
FTD	IN_VIP	ZNF770	0.07	0.12	0.58	0.564	0.936
FTD	EN_L3_5_IT_1	MOV10L1	0.11	0.20	0.58	0.564	0.897
FTD	IN_LAMP5_RELN	GRPR	0.12	0.21	0.58	0.564	0.957
FTD	Astro	ATP5F1A	-0.04	0.08	-0.58	0.564	0.819
FTD	PVM	GLG1	-0.18	0.32	-0.58	0.564	1
FTD	EN_L6_IT_2	PCYOX1	-0.10	0.18	-0.58	0.564	0.943
FTD	EN_L3_5_IT_2	UBE2T	0.11	0.20	0.58	0.564	0.89
FTD	IN_VIP	CHRM3	-0.04	0.07	-0.58	0.564	0.936
FTD	VLMC	PJA2	-0.14	0.24	-0.58	0.564	1
FTD	IN_PVALB	TMEM101	-0.10	0.17	-0.58	0.564	0.951
FTD	Micro	METTL5	-0.10	0.17	-0.58	0.564	0.968
FTD	EN_L2_3_IT	KANK3	-0.12	0.20	-0.58	0.564	0.865
FTD	VLMC	SOX5	0.16	0.28	0.58	0.564	1
FTD	IN_LAMP5_LHX6	LENG9	0.19	0.33	0.58	0.564	0.961
FTD	Adaptive	CD2	0.33	0.56	0.58	0.564	0.989
FTD	Endo	LMBRD1	0.12	0.21	0.58	0.564	0.943
FTD	IN_LAMP5_LHX6	PIK3IP1	0.13	0.23	0.58	0.564	0.961
FTD	Oligo	IL17D	0.08	0.13	0.58	0.564	0.862
FTD	PC	EYA3	-0.15	0.26	-0.58	0.564	0.975
FTD	IN_VIP	STARD9	-0.09	0.16	-0.58	0.564	0.936
FTD	Oligo	SNTA1	-0.05	0.09	-0.58	0.564	0.862
FTD	EN_L5_ET	CYFIP1	2.35	3.99	0.59	0.564	0.962
FTD	Oligo	TPD52	0.04	0.07	0.58	0.564	0.862
FTD	IN_SST	ACCS	0.14	0.25	0.58	0.564	0.941
FTD	EN_L3_5_IT_1	SCAF1	-0.10	0.17	-0.58	0.564	0.897
FTD	Endo	PPP4R3A	0.09	0.16	0.58	0.564	0.943
FTD	EN_L6_IT_2	ELMOD3	0.11	0.19	0.58	0.564	0.943
FTD	EN_L3_5_IT_1	PPARD	-0.08	0.14	-0.58	0.564	0.897
FTD	IN_ADARB2	GUCY1A1	0.10	0.18	0.58	0.564	0.998
FTD	Adaptive	HECTD4	0.23	0.40	0.58	0.564	0.989
FTD	IN_SST	CEBPG	0.10	0.17	0.58	0.564	0.941
FTD	EN_L3_5_IT_2	IST1	-0.05	0.08	-0.58	0.564	0.89
FTD	VLMC	AKAP12	-0.23	0.40	-0.58	0.564	1
FTD	IN_SST	HADHB	0.06	0.10	0.58	0.564	0.941
FTD	EN_L5_6_NP	TXNRD2	0.14	0.25	0.58	0.564	0.913
FTD	Oligo	DOLPP1	-0.07	0.13	-0.58	0.564	0.862
FTD	EN_L6_CT	METTL8	-0.08	0.14	-0.58	0.564	0.886
FTD	EN_L2_3_IT	CD47	-0.03	0.05	-0.58	0.564	0.865
FTD	IN_LAMP5_RELN	TBRG1	-0.07	0.12	-0.58	0.564	0.957
FTD	IN_PVALB	RPS25	0.10	0.17	0.58	0.564	0.951
FTD	VLMC	CLIP1	-0.17	0.29	-0.58	0.564	1
FTD	PVM	BCL2	-0.21	0.37	-0.58	0.564	1
FTD	EN_L5_ET	RAP2A	1.57	2.66	0.59	0.564	0.962
FTD	EN_L6B	ACBD4	0.14	0.23	0.58	0.564	0.913
FTD	IN_LAMP5_RELN	ANTKMT	-0.11	0.20	-0.58	0.564	0.957
FTD	EN_L6_CT	THUMPD1	-0.08	0.14	-0.58	0.564	0.886
FTD	EN_L6B	HMCES	-0.17	0.29	-0.58	0.564	0.913
FTD	OPC	ZNF865	-0.10	0.18	-0.58	0.564	0.877
FTD	EN_L3_5_IT_1	ZNF483	-0.06	0.10	-0.58	0.564	0.897
FTD	EN_L2_3_IT	RFESD	0.10	0.17	0.58	0.564	0.865
FTD	EN_L3_5_IT_3	IK	-0.07	0.13	-0.58	0.564	0.914
FTD	IN_VIP	CAPN1	-0.08	0.14	-0.58	0.564	0.936
FTD	IN_PVALB_CHC	TFDP1	0.13	0.22	0.58	0.564	0.94
FTD	EN_L6_IT_1	RHOA	0.08	0.14	0.58	0.564	0.93
FTD	EN_L3_5_IT_2	MAIP1	-0.09	0.16	-0.58	0.564	0.89
FTD	OPC	ZDHHC22	0.07	0.13	0.58	0.564	0.877
FTD	EN_L3_5_IT_1	DUS1L	-0.12	0.20	-0.58	0.564	0.897
FTD	EN_L2_3_IT	IDH3B	-0.07	0.12	-0.58	0.564	0.865
FTD	IN_LAMP5_RELN	C4orf33	0.13	0.23	0.58	0.564	0.957
FTD	EN_L2_3_IT	TMEM178A	-0.04	0.07	-0.58	0.564	0.865
FTD	EN_L6_CT	MRPS35	-0.07	0.13	-0.58	0.564	0.886
FTD	EN_L6_IT_1	NAPEPLD	0.08	0.14	0.58	0.564	0.93
FTD	IN_LAMP5_LHX6	CMIP	0.07	0.13	0.58	0.564	0.961
FTD	IN_PVALB_CHC	KLHL20	-0.13	0.22	-0.58	0.564	0.94
FTD	IN_PVALB_CHC	TRAM1	0.13	0.22	0.58	0.564	0.94
FTD	IN_ADARB2	SSR4	0.14	0.25	0.58	0.564	0.998
FTD	EN_L3_5_IT_3	DOCK3	-0.03	0.06	-0.58	0.564	0.914
FTD	EN_L2_3_IT	RASGEF1A	0.06	0.10	0.58	0.564	0.865
FTD	EN_L6_CT	SLC2A6	0.13	0.23	0.58	0.564	0.886
FTD	Astro	STX10	0.07	0.13	0.58	0.564	0.819
FTD	IN_VIP	LDB2	0.07	0.12	0.58	0.564	0.936
FTD	EN_L3_5_IT_2	COL22A1	0.27	0.47	0.58	0.564	0.89
FTD	EN_L3_5_IT_3	ATG4D	0.10	0.17	0.58	0.564	0.914
FTD	EN_L3_5_IT_2	GLRA1	0.19	0.32	0.58	0.564	0.89
FTD	EN_L3_5_IT_1	VPS4B	-0.06	0.11	-0.58	0.564	0.897
FTD	IN_VIP	NBPF26	0.17	0.29	0.58	0.564	0.936
FTD	EN_L6_IT_1	SCIMP	0.12	0.21	0.58	0.564	0.93
FTD	EN_L3_5_IT_1	CNNM3	-0.12	0.21	-0.58	0.564	0.897
FTD	IN_LAMP5_RELN	CNOT10	0.07	0.12	0.58	0.564	0.957
FTD	EN_L5_6_NP	CYP7B1	0.13	0.22	0.58	0.564	0.913
FTD	IN_VIP	SAT1	0.08	0.13	0.58	0.564	0.936
FTD	Oligo	TUBB2A	-0.10	0.17	-0.58	0.564	0.862
FTD	IN_VIP	YAE1	0.10	0.17	0.58	0.564	0.936
FTD	EN_L6_CT	GLYATL2	0.14	0.23	0.58	0.564	0.886
FTD	EN_L2_3_IT	ZNF488	-0.12	0.20	-0.58	0.564	0.865
FTD	EN_L3_5_IT_2	PAN2	-0.08	0.14	-0.58	0.564	0.89
FTD	EN_L6_IT_1	MORN4	0.09	0.16	0.58	0.564	0.93
FTD	Oligo	BNIPL	0.12	0.21	0.58	0.564	0.862
FTD	IN_SST	CEP131	0.13	0.23	0.58	0.564	0.942
FTD	EN_L3_5_IT_3	EIF1AY	0.17	0.30	0.58	0.564	0.914
FTD	IN_PVALB	SEC24A	0.05	0.09	0.58	0.564	0.951
FTD	EN_L6_IT_2	MED14	-0.10	0.17	-0.58	0.564	0.943
FTD	EN_L2_3_IT	PLA2G4C	-0.06	0.11	-0.58	0.564	0.865
FTD	Astro	TTF2	-0.09	0.16	-0.58	0.564	0.819
FTD	EN_L2_3_IT	CUL3	-0.03	0.06	-0.58	0.564	0.865
FTD	IN_LAMP5_RELN	ST8SIA5	0.07	0.12	0.58	0.564	0.957
FTD	EN_L6_CT	DISP1	-0.11	0.19	-0.58	0.564	0.886
FTD	IN_ADARB2	GMFB	0.12	0.21	0.58	0.564	0.998
FTD	EN_L6_CT	CEBPZOS	0.09	0.16	0.58	0.564	0.886
FTD	EN_L3_5_IT_3	ZNF133	-0.06	0.10	-0.58	0.564	0.914
FTD	EN_L3_5_IT_1	ZBTB37	-0.10	0.17	-0.58	0.564	0.897
FTD	EN_L3_5_IT_3	AKAP8	-0.06	0.11	-0.58	0.564	0.914
FTD	Endo	ERC1	0.07	0.13	0.58	0.564	0.943
FTD	IN_VIP	RAB15	0.06	0.10	0.58	0.564	0.936
FTD	Astro	ERICH2	-0.11	0.19	-0.58	0.564	0.819
FTD	Oligo	SAP130	0.04	0.07	0.58	0.564	0.862
FTD	EN_L2_3_IT	PPP6R2	0.04	0.07	0.58	0.564	0.865
FTD	IN_PVALB_CHC	RGS7BP	0.08	0.13	0.58	0.564	0.94
FTD	IN_PVALB_CHC	CNTRL	-0.09	0.16	-0.58	0.564	0.94
FTD	Micro	STK36	0.12	0.21	0.58	0.564	0.968
FTD	Oligo	TRIR	0.05	0.08	0.58	0.564	0.862
FTD	Micro	NOP10	0.15	0.26	0.58	0.564	0.968
FTD	EN_L3_5_IT_3	SCN9A	0.11	0.19	0.58	0.564	0.914
FTD	EN_L2_3_IT	CTXN1	0.09	0.15	0.58	0.564	0.865
FTD	EN_L3_5_IT_1	BRAP	0.08	0.14	0.58	0.564	0.897
FTD	EN_L6_CT	PAK3	-0.04	0.07	-0.58	0.564	0.886
FTD	IN_PVALB	DTX4	-0.11	0.18	-0.58	0.564	0.951
FTD	Endo	FRAS1	-0.21	0.36	-0.58	0.564	0.943
FTD	EN_L2_3_IT	RBM26	-0.03	0.06	-0.58	0.564	0.865
FTD	EN_L5_ET	GTF3C1	-1.98	3.37	-0.59	0.564	0.962
FTD	EN_L6_CT	LRPAP1	0.10	0.17	0.58	0.564	0.886
FTD	IN_LAMP5_RELN	MMP24OS	0.10	0.18	0.58	0.564	0.957
FTD	Micro	ENOX2	0.09	0.15	0.58	0.564	0.968
FTD	IN_PVALB	LRIF1	-0.10	0.17	-0.58	0.564	0.951
FTD	IN_LAMP5_LHX6	CCT7	0.16	0.28	0.58	0.564	0.962
FTD	Micro	ARF4	-0.08	0.15	-0.58	0.564	0.968
FTD	EN_L5_6_NP	HIVEP3	-0.07	0.11	-0.58	0.564	0.913
FTD	EN_L3_5_IT_2	CBFB	0.10	0.18	0.58	0.564	0.89
FTD	Endo	PPP6R2	-0.11	0.18	-0.58	0.564	0.943
FTD	IN_LAMP5_RELN	PKIG	0.07	0.12	0.58	0.564	0.957
FTD	Micro	PLK2	0.13	0.23	0.58	0.564	0.968
FTD	IN_VIP	NENF	-0.07	0.11	-0.58	0.564	0.936
FTD	Oligo	CPED1	0.10	0.17	0.58	0.564	0.862
FTD	EN_L3_5_IT_1	STX10	-0.12	0.22	-0.58	0.564	0.897
FTD	IN_VIP	SLC4A4	0.07	0.13	0.58	0.564	0.936
FTD	EN_L6_CT	HACL1	0.06	0.10	0.58	0.564	0.886
FTD	IN_PVALB	PCDH19	-0.08	0.14	-0.58	0.564	0.951
FTD	EN_L2_3_IT	SRPX	-0.15	0.26	-0.58	0.564	0.865
FTD	Astro	SUSD6	-0.11	0.19	-0.58	0.564	0.819
FTD	IN_PVALB	PKHD1	-0.16	0.27	-0.58	0.564	0.951
FTD	EN_L5_ET	NSL1	-2.08	3.53	-0.59	0.564	0.962
FTD	Astro	THOP1	0.06	0.10	0.58	0.564	0.819
FTD	IN_LAMP5_RELN	CLNS1A	-0.06	0.11	-0.58	0.564	0.957
FTD	IN_VIP	TRAF6	-0.06	0.11	-0.58	0.564	0.936
FTD	EN_L3_5_IT_1	ERO1B	-0.07	0.12	-0.58	0.564	0.897
FTD	Astro	MAP3K2	0.04	0.07	0.58	0.564	0.819
FTD	Adaptive	HSPH1	0.45	0.78	0.58	0.564	0.989
FTD	EN_L6_CT	DDX21	-0.10	0.17	-0.58	0.564	0.886
FTD	IN_VIP	LRP2BP	0.08	0.14	0.58	0.564	0.936
FTD	IN_PVALB_CHC	ATXN1	0.06	0.10	0.58	0.564	0.94
FTD	Astro	FUZ	0.08	0.14	0.58	0.564	0.819
FTD	Oligo	E2F7	0.14	0.24	0.58	0.564	0.862
FTD	EN_L2_3_IT	PIP4K2C	0.05	0.08	0.58	0.564	0.865
FTD	EN_L3_5_IT_2	TOP3A	-0.06	0.11	-0.58	0.564	0.89
FTD	Endo	ANKRD37	0.36	0.62	0.58	0.564	0.943
FTD	Astro	AGPAT2	0.11	0.19	0.58	0.564	0.819
FTD	Adaptive	COA1	-0.20	0.34	-0.58	0.564	0.989
FTD	Astro	OBI1	-0.08	0.14	-0.58	0.564	0.819
FTD	IN_PVALB	TUBE1	-0.06	0.10	-0.58	0.564	0.951
FTD	IN_ADARB2	TCEA1	-0.08	0.15	-0.58	0.564	0.998
FTD	IN_PVALB	GZF1	-0.10	0.17	-0.58	0.564	0.951
FTD	VLMC	GAREM1	0.20	0.35	0.58	0.564	1
FTD	Astro	ZBED4	0.05	0.08	0.58	0.564	0.819
FTD	PC	DCTN4	0.15	0.25	0.58	0.564	0.975
FTD	Astro	RNF11	-0.05	0.08	-0.58	0.564	0.819
FTD	Micro	WASHC1	0.14	0.25	0.58	0.564	0.968
FTD	VLMC	SCARB2	0.14	0.24	0.58	0.564	1
FTD	EN_L3_5_IT_2	RAD54L2	-0.05	0.09	-0.58	0.564	0.89
FTD	IN_LAMP5_LHX6	STX8	0.09	0.15	0.58	0.564	0.962
FTD	IN_PVALB_CHC	RAD18	0.17	0.29	0.58	0.564	0.94
FTD	IN_SST	RNF103-CHMP3	-0.11	0.19	-0.58	0.564	0.942
FTD	IN_SST	KDM2A	0.04	0.07	0.58	0.564	0.942
FTD	EN_L5_6_NP	POFUT2	0.17	0.29	0.58	0.564	0.913
FTD	EN_L3_5_IT_3	MGRN1	0.07	0.11	0.58	0.564	0.914
FTD	VLMC	NFKBIZ	-0.30	0.52	-0.58	0.564	1
FTD	OPC	YIPF5	-0.07	0.12	-0.58	0.564	0.877
FTD	OPC	COL4A3	-0.11	0.19	-0.58	0.564	0.877
FTD	IN_SST	EYA1	0.17	0.30	0.58	0.564	0.942
FTD	EN_L5_6_NP	RPS4X	0.13	0.22	0.58	0.564	0.913
FTD	EN_L2_3_IT	WARS2	0.06	0.10	0.58	0.564	0.865
FTD	OPC	WDR26	0.04	0.07	0.58	0.564	0.877
FTD	Oligo	EIF2S1	-0.04	0.07	-0.58	0.564	0.862
FTD	PC	EMP2	0.14	0.25	0.58	0.564	0.975
FTD	Astro	ARFGEF1	0.03	0.06	0.58	0.564	0.819
FTD	Micro	GLS	-0.06	0.10	-0.58	0.564	0.968
FTD	EN_L6_IT_1	RPS6KA2	0.08	0.15	0.58	0.565	0.931
FTD	EN_L2_3_IT	IQUB	-0.09	0.16	-0.58	0.565	0.865
FTD	Endo	CBFA2T2	0.13	0.23	0.58	0.565	0.943
FTD	IN_PVALB_CHC	MORN4	-0.14	0.24	-0.58	0.565	0.94
FTD	EN_L2_3_IT	RRAGD	-0.04	0.06	-0.58	0.565	0.865
FTD	Oligo	NUP35	-0.05	0.09	-0.58	0.565	0.862
FTD	Astro	TULP4	0.04	0.07	0.58	0.565	0.819
FTD	OPC	TRUB1	0.06	0.10	0.58	0.565	0.877
FTD	IN_ADARB2	MYSM1	0.07	0.13	0.58	0.565	0.998
FTD	IN_VIP	GMNN	-0.10	0.17	-0.58	0.565	0.936
FTD	EN_L3_5_IT_1	PAXBP1	-0.06	0.10	-0.58	0.565	0.897
FTD	EN_L3_5_IT_1	CD47	0.04	0.07	0.58	0.565	0.897
FTD	OPC	CIITA	-0.12	0.21	-0.58	0.565	0.877
FTD	EN_L6B	SPPL3	-0.07	0.11	-0.58	0.565	0.914
FTD	EN_L3_5_IT_3	HSD11B2	0.22	0.38	0.58	0.565	0.914
FTD	Micro	SRGAP3	0.09	0.16	0.58	0.565	0.968
FTD	IN_SST	IQCB1	0.06	0.10	0.58	0.565	0.942
FTD	IN_LAMP5_RELN	NRIP3	0.06	0.11	0.58	0.565	0.957
FTD	IN_PVALB	GOLM1	0.05	0.08	0.58	0.565	0.951
FTD	Micro	NAA20	-0.08	0.14	-0.58	0.565	0.968
FTD	Micro	SNAP91	-0.14	0.24	-0.58	0.565	0.968
FTD	IN_VIP	TXK	-0.20	0.34	-0.58	0.565	0.936
FTD	EN_L6_CT	BAHCC1	-0.11	0.19	-0.58	0.565	0.886
FTD	EN_L6_CT	SLC39A9	-0.07	0.13	-0.58	0.565	0.886
FTD	Micro	LSM2	0.13	0.22	0.58	0.565	0.968
FTD	IN_LAMP5_LHX6	RNH1	0.13	0.23	0.58	0.565	0.962
FTD	Astro	ORAI1	0.12	0.21	0.58	0.565	0.819
FTD	Micro	TYW3	0.10	0.18	0.58	0.565	0.968
FTD	EN_L5_6_NP	TUBGCP5	-0.10	0.18	-0.58	0.565	0.913
FTD	EN_L3_5_IT_3	SALL2	-0.16	0.27	-0.58	0.565	0.914
FTD	OPC	MAP2K1	0.05	0.09	0.58	0.565	0.877
FTD	EN_L6_IT_2	AP4M1	-0.16	0.27	-0.58	0.565	0.943
FTD	EN_L5_ET	TSNARE1	1.97	3.36	0.59	0.565	0.962
FTD	Micro	ATAD2	-0.12	0.21	-0.58	0.565	0.968
FTD	IN_ADARB2	SUCO	-0.08	0.13	-0.58	0.565	0.998
FTD	EN_L6_CT	SLC35B4	-0.09	0.16	-0.58	0.565	0.886
FTD	IN_VIP	RTL8A	0.10	0.18	0.58	0.565	0.936
FTD	EN_L3_5_IT_1	KMT2B	-0.10	0.17	-0.58	0.565	0.897
FTD	Astro	CBR4	-0.05	0.09	-0.58	0.565	0.819
FTD	IN_LAMP5_LHX6	PPP1R13B	0.06	0.10	0.58	0.565	0.962
FTD	EN_L5_6_NP	LY86	0.20	0.34	0.58	0.565	0.913
FTD	EN_L2_3_IT	MUC15	0.19	0.33	0.58	0.565	0.866
FTD	IN_PVALB_CHC	FIS1	-0.14	0.25	-0.58	0.565	0.94
FTD	Oligo	GALNT9	-0.11	0.19	-0.58	0.565	0.862
FTD	EN_L6_IT_1	LGALS8	0.08	0.14	0.58	0.565	0.931
FTD	Oligo	BCL2L13	-0.03	0.06	-0.58	0.565	0.862
FTD	EN_L3_5_IT_1	UBL3	0.07	0.13	0.58	0.565	0.897
FTD	EN_L5_ET	ATG13	2.49	4.23	0.59	0.565	0.962
FTD	EN_L3_5_IT_2	CSRNP3	-0.04	0.06	-0.58	0.565	0.891
FTD	EN_L3_5_IT_3	EMC1	-0.06	0.10	-0.58	0.565	0.914
FTD	EN_L6_IT_2	DCP2	-0.09	0.15	-0.58	0.565	0.943
FTD	EN_L3_5_IT_2	PDCD1LG2	0.16	0.28	0.58	0.565	0.891
FTD	SMC	PDE1A	0.29	0.50	0.58	0.565	0.997
FTD	EN_L6B	ZNF638	0.05	0.09	0.58	0.565	0.914
FTD	EN_L6_IT_1	PPP1CC	0.12	0.20	0.58	0.565	0.931
FTD	IN_SST	LRMDA	-0.10	0.18	-0.58	0.565	0.942
FTD	IN_ADARB2	ZDHHC9	0.11	0.20	0.58	0.565	0.998
FTD	OPC	KMT2E	-0.03	0.05	-0.58	0.565	0.877
FTD	EN_L3_5_IT_3	PUS1	0.08	0.13	0.58	0.565	0.914
FTD	IN_LAMP5_RELN	USP20	0.09	0.15	0.58	0.565	0.957
FTD	IN_PVALB	ENSG00000284691	0.11	0.19	0.58	0.565	0.951
FTD	IN_VIP	HRK	0.12	0.21	0.58	0.565	0.936
FTD	Astro	REXO5	0.10	0.17	0.58	0.565	0.819
FTD	IN_PVALB	ZFP82	-0.07	0.13	-0.58	0.565	0.951
FTD	SMC	FXR1	0.25	0.44	0.58	0.565	0.997
FTD	IN_LAMP5_LHX6	SP110	-0.20	0.35	-0.58	0.565	0.962
FTD	EN_L3_5_IT_1	ZNF148	0.04	0.08	0.58	0.565	0.897
FTD	EN_L6_IT_2	DNAJC10	-0.08	0.15	-0.58	0.565	0.943
FTD	IN_VIP	FTCD	-0.16	0.27	-0.58	0.565	0.936
FTD	IN_LAMP5_RELN	TUBA1A	-0.11	0.18	-0.58	0.565	0.957
FTD	EN_L6_IT_2	BRAT1	0.16	0.28	0.58	0.565	0.943
FTD	IN_ADARB2	ZNF18	-0.16	0.28	-0.58	0.565	0.998
FTD	EN_L5_6_NP	RNF121	0.13	0.22	0.58	0.565	0.913
FTD	EN_L2_3_IT	CFAP43	-0.07	0.11	-0.58	0.565	0.866
FTD	IN_LAMP5_RELN	SGSM1	-0.07	0.11	-0.58	0.565	0.957
FTD	EN_L6B	TNIP3	0.18	0.31	0.58	0.565	0.914
FTD	IN_LAMP5_LHX6	P4HTM	0.13	0.23	0.58	0.565	0.962
FTD	IN_PVALB	ISG20L2	0.08	0.14	0.58	0.565	0.951
FTD	EN_L5_6_NP	TSBP1	0.23	0.40	0.58	0.565	0.913
FTD	Astro	WTIP	0.12	0.21	0.58	0.565	0.819
FTD	EN_L6_IT_2	LAMTOR3	0.12	0.21	0.58	0.565	0.943
FTD	EN_L6_IT_1	TMTC3	-0.07	0.12	-0.58	0.565	0.931
FTD	OPC	MAP4K4	0.04	0.07	0.58	0.565	0.877
FTD	Astro	LRRC63	0.13	0.23	0.58	0.565	0.819
FTD	IN_PVALB_CHC	CCT4	0.13	0.22	0.58	0.565	0.94
FTD	EN_L6_CT	MAGEE1	-0.13	0.23	-0.58	0.565	0.886
FTD	OPC	PDE7A	-0.03	0.06	-0.58	0.565	0.877
FTD	EN_L3_5_IT_1	GLIPR1	0.16	0.27	0.58	0.565	0.897
FTD	EN_L2_3_IT	ATOX1	-0.06	0.10	-0.58	0.565	0.866
FTD	VLMC	ZNF586	-0.18	0.31	-0.58	0.565	1
FTD	IN_LAMP5_RELN	MACROH2A2	0.09	0.16	0.58	0.565	0.957
FTD	Adaptive	WWP1	-0.21	0.36	-0.58	0.565	0.989
FTD	EN_L6_IT_2	SLC26A11	-0.15	0.27	-0.58	0.565	0.943
FTD	IN_ADARB2	GRIA1	-0.05	0.08	-0.58	0.565	0.998
FTD	EN_L3_5_IT_2	RBM47	0.12	0.21	0.58	0.565	0.891
FTD	EN_L3_5_IT_3	SCYL3	-0.07	0.12	-0.58	0.565	0.914
FTD	Micro	HSPA4L	0.17	0.30	0.58	0.565	0.968
FTD	EN_L3_5_IT_1	WDR36	-0.08	0.14	-0.58	0.565	0.897
FTD	EN_L3_5_IT_1	WNT2B	-0.14	0.24	-0.58	0.565	0.897
FTD	IN_VIP	NT5M	-0.07	0.12	-0.58	0.565	0.936
FTD	EN_L6B	RPLP2	-0.12	0.20	-0.58	0.565	0.914
FTD	EN_L5_6_NP	TIAL1	-0.08	0.14	-0.58	0.565	0.913
FTD	IN_LAMP5_LHX6	CDC26	-0.16	0.28	-0.58	0.565	0.962
FTD	IN_LAMP5_LHX6	ZNF397	0.10	0.18	0.58	0.565	0.962
FTD	IN_PVALB	SAP130	-0.06	0.10	-0.58	0.565	0.951
FTD	EN_L3_5_IT_3	EBF1	0.25	0.43	0.58	0.565	0.914
FTD	IN_PVALB	ZNF571	0.09	0.15	0.58	0.565	0.951
FTD	IN_SST	CNOT2	0.05	0.09	0.58	0.565	0.942
FTD	EN_L3_5_IT_3	HOOK2	0.07	0.12	0.58	0.565	0.914
FTD	EN_L2_3_IT	C11orf68	0.08	0.13	0.58	0.565	0.866
FTD	Oligo	STK16	-0.08	0.15	-0.58	0.565	0.862
FTD	IN_PVALB	APEX1	-0.09	0.16	-0.58	0.565	0.951
FTD	EN_L3_5_IT_3	TPI1	0.08	0.13	0.58	0.565	0.914
FTD	EN_L3_5_IT_2	TMEM232	0.06	0.10	0.58	0.565	0.891
FTD	IN_LAMP5_LHX6	SIRT1	0.10	0.18	0.58	0.565	0.962
FTD	Astro	GTF2H3	-0.04	0.08	-0.58	0.565	0.82
FTD	EN_L6_IT_2	ITM2B	0.08	0.15	0.58	0.565	0.943
FTD	EN_L5_6_NP	ST8SIA5	0.07	0.12	0.58	0.565	0.913
FTD	IN_PVALB_CHC	AMBRA1	0.08	0.14	0.58	0.565	0.94
FTD	Micro	RCC1	0.15	0.27	0.58	0.565	0.968
FTD	VLMC	TASOR2	-0.15	0.26	-0.58	0.565	1
FTD	EN_L6_IT_2	ANKS1A	-0.08	0.14	-0.58	0.565	0.943
FTD	IN_PVALB_CHC	SYN3	0.08	0.14	0.58	0.565	0.94
FTD	EN_L2_3_IT	ADK	0.05	0.08	0.58	0.565	0.866
FTD	Micro	WDR43	0.09	0.15	0.58	0.565	0.968
FTD	EN_L6_IT_2	MAP1A	-0.11	0.20	-0.58	0.565	0.943
FTD	Micro	FRYL	0.04	0.07	0.58	0.565	0.968
FTD	IN_VIP	MSL3	-0.07	0.12	-0.58	0.565	0.936
FTD	EN_L6B	PEBP1	-0.10	0.17	-0.58	0.565	0.914
FTD	EN_L3_5_IT_3	DTYMK	0.10	0.18	0.58	0.565	0.914
FTD	IN_PVALB_CHC	ENSG00000249209	0.15	0.27	0.58	0.565	0.94
FTD	IN_ADARB2	KCNQ4	0.12	0.20	0.58	0.565	0.998
FTD	IN_SST	BMP3	0.19	0.33	0.58	0.565	0.942
FTD	EN_L6B	OXCT1	0.06	0.11	0.58	0.565	0.914
FTD	EN_L2_3_IT	HIP1	-0.10	0.17	-0.58	0.565	0.866
FTD	PC	TMCC1	-0.10	0.18	-0.58	0.565	0.975
FTD	EN_L5_6_NP	SLC35D1	0.09	0.16	0.58	0.565	0.913
FTD	EN_L3_5_IT_2	POLR3H	-0.07	0.13	-0.58	0.565	0.891
FTD	IN_VIP	CEBPD	-0.12	0.20	-0.58	0.565	0.936
FTD	IN_PVALB	SLC25A19	0.14	0.24	0.58	0.565	0.951
FTD	PVM	TCF7L2	-0.23	0.40	-0.58	0.565	1
FTD	IN_PVALB	WDR82	-0.07	0.13	-0.58	0.565	0.951
FTD	Astro	ACTR1B	0.06	0.10	0.58	0.565	0.82
FTD	EN_L3_5_IT_2	CNBD2	-0.13	0.23	-0.58	0.565	0.891
FTD	EN_L3_5_IT_1	APC	0.05	0.09	0.58	0.565	0.897
FTD	OPC	THOC2	-0.04	0.08	-0.58	0.565	0.877
FTD	EN_L6B	TTC21A	-0.12	0.21	-0.58	0.565	0.914
FTD	IN_LAMP5_RELN	IL6R	-0.15	0.27	-0.58	0.565	0.957
FTD	OPC	POC5	0.07	0.12	0.58	0.565	0.877
FTD	EN_L2_3_IT	OR2M3	-0.18	0.32	-0.58	0.565	0.866
FTD	EN_L3_5_IT_3	SLC25A43	-0.12	0.20	-0.58	0.565	0.914
FTD	IN_VIP	CAT	0.14	0.24	0.58	0.565	0.936
FTD	IN_PVALB	NLE1	-0.15	0.27	-0.58	0.565	0.951
FTD	Endo	FOS	0.32	0.56	0.58	0.565	0.943
FTD	IN_LAMP5_LHX6	CHST1	-0.18	0.31	-0.58	0.565	0.962
FTD	EN_L3_5_IT_3	SEC23IP	-0.06	0.10	-0.58	0.565	0.914
FTD	EN_L3_5_IT_3	RNGTT	-0.04	0.07	-0.58	0.565	0.914
FTD	PC	YIPF4	0.11	0.19	0.58	0.565	0.975
FTD	IN_SST	SGPP2	-0.15	0.26	-0.58	0.565	0.943
FTD	EN_L3_5_IT_1	CDIN1	-0.11	0.18	-0.58	0.565	0.897
FTD	Micro	MRFAP1	-0.10	0.18	-0.58	0.565	0.968
FTD	EN_L3_5_IT_1	RAF1	0.05	0.09	0.58	0.565	0.897
FTD	Micro	ULK1	0.12	0.20	0.58	0.565	0.968
FTD	Micro	RILPL1	-0.09	0.16	-0.58	0.565	0.968
FTD	Endo	SP140L	-0.14	0.23	-0.58	0.565	0.943
FTD	EN_L5_6_NP	ENSG00000285982	-0.17	0.30	-0.58	0.565	0.913
FTD	Oligo	TAOK1	-0.04	0.07	-0.58	0.565	0.863
FTD	PC	SELENOW	0.10	0.17	0.58	0.565	0.975
FTD	IN_LAMP5_RELN	GLT8D1	0.10	0.18	0.58	0.565	0.957
FTD	Adaptive	PAK2	-0.18	0.31	-0.58	0.565	0.989
FTD	Oligo	ABCC6	-0.13	0.23	-0.58	0.565	0.863
FTD	Astro	OLA1	0.04	0.07	0.58	0.565	0.82
FTD	IN_LAMP5_RELN	RASA2	-0.05	0.09	-0.58	0.565	0.957
FTD	EN_L3_5_IT_3	ACLY	-0.06	0.11	-0.58	0.565	0.914
FTD	OPC	PILRA	-0.10	0.17	-0.58	0.565	0.877
FTD	IN_ADARB2	UBE2Q1	0.12	0.21	0.58	0.565	0.998
FTD	EN_L6B	PALM	0.10	0.18	0.58	0.565	0.914
FTD	EN_L2_3_IT	MRPL21	0.06	0.11	0.58	0.565	0.866
FTD	EN_L2_3_IT	NPIPB6	-0.14	0.25	-0.58	0.565	0.866
FTD	IN_ADARB2	MOSMO	0.06	0.10	0.58	0.565	0.998
FTD	IN_SST	ADGRF3	0.15	0.26	0.58	0.565	0.943
FTD	IN_VIP	YY1AP1	0.05	0.09	0.58	0.565	0.936
FTD	EN_L6_CT	PHF14	-0.05	0.08	-0.58	0.565	0.887
FTD	Oligo	ENSG00000255339	0.09	0.16	0.58	0.565	0.863
FTD	EN_L6_IT_2	ECPAS	0.07	0.11	0.58	0.565	0.943
FTD	Astro	COG2	0.05	0.09	0.58	0.565	0.82
FTD	IN_PVALB	BAZ1A	-0.09	0.16	-0.58	0.565	0.951
FTD	EN_L6_IT_2	BMT2	-0.08	0.14	-0.58	0.565	0.943
FTD	EN_L5_6_NP	CRPPA	-0.08	0.15	-0.58	0.565	0.913
FTD	EN_L3_5_IT_3	TCEAL1	-0.08	0.14	-0.58	0.565	0.914
FTD	Endo	SMYD3	0.08	0.14	0.58	0.565	0.943
FTD	EN_L6_IT_1	MFF	-0.05	0.09	-0.58	0.565	0.932
FTD	EN_L3_5_IT_3	KCNH8	0.13	0.23	0.58	0.565	0.914
FTD	Endo	CUL5	-0.11	0.18	-0.58	0.565	0.943
FTD	EN_L5_ET	CERT1	1.67	2.84	0.59	0.565	0.963
FTD	PVM	ZNF117	-0.22	0.37	-0.58	0.565	1
FTD	IN_PVALB	AKR7A2	0.11	0.19	0.58	0.565	0.951
FTD	EN_L5_6_NP	LRRTM3	-0.07	0.12	-0.58	0.565	0.913
FTD	EN_L5_ET	CDK19	1.59	2.71	0.59	0.565	0.963
FTD	PVM	ETNK1	0.16	0.28	0.58	0.565	1
FTD	EN_L6_CT	NRDE2	-0.10	0.18	-0.58	0.565	0.887
FTD	EN_L5_ET	FXR1	-1.76	2.99	-0.59	0.565	0.963
FTD	VLMC	HIPK2	-0.20	0.34	-0.58	0.565	1
FTD	EN_L3_5_IT_1	MARK4	0.07	0.12	0.58	0.565	0.897
FTD	EN_L6B	MAN1C1	0.09	0.16	0.58	0.565	0.914
FTD	EN_L6_IT_2	ADNP2	-0.13	0.22	-0.58	0.565	0.943
FTD	OPC	DDX56	0.08	0.13	0.58	0.565	0.877
FTD	EN_L5_6_NP	AGFG1	0.06	0.11	0.58	0.565	0.913
FTD	OPC	SLC10A1	0.17	0.30	0.58	0.565	0.877
FTD	IN_PVALB_CHC	ANKS1A	0.07	0.12	0.58	0.565	0.94
FTD	OPC	TCTN2	0.10	0.17	0.58	0.565	0.877
FTD	Micro	SAMD9	0.11	0.20	0.58	0.565	0.968
FTD	OPC	GPT2	-0.06	0.10	-0.58	0.566	0.877
FTD	Oligo	ARL9	0.10	0.18	0.58	0.566	0.863
FTD	EN_L5_6_NP	CALM3	-0.10	0.17	-0.58	0.566	0.913
FTD	Astro	KATNB1	-0.09	0.15	-0.58	0.566	0.82
FTD	EN_L2_3_IT	RIN1	0.08	0.14	0.58	0.566	0.866
FTD	EN_L3_5_IT_1	ENSA	0.07	0.11	0.58	0.566	0.897
FTD	EN_L3_5_IT_3	TEX11	-0.12	0.21	-0.58	0.566	0.914
FTD	IN_PVALB	PER1	0.13	0.23	0.58	0.566	0.951
FTD	EN_L6_IT_1	MCM4	-0.13	0.23	-0.58	0.566	0.932
FTD	IN_VIP	MCAT	-0.10	0.18	-0.58	0.566	0.936
FTD	EN_L3_5_IT_2	OCIAD2	0.09	0.15	0.58	0.566	0.891
FTD	Micro	SLC30A9	-0.06	0.10	-0.58	0.566	0.968
FTD	IN_LAMP5_RELN	CCDC32	-0.11	0.19	-0.58	0.566	0.957
FTD	Astro	CNTNAP1	0.13	0.23	0.58	0.566	0.82
FTD	IN_LAMP5_RELN	NPIPB5	-0.14	0.24	-0.58	0.566	0.957
FTD	PVM	OGFRL1	0.20	0.35	0.58	0.566	1
FTD	IN_VIP	IFITM10	-0.14	0.24	-0.58	0.566	0.936
FTD	Endo	TMEM44	0.14	0.24	0.58	0.566	0.943
FTD	IN_PVALB	SPACA5	0.20	0.35	0.58	0.566	0.951
FTD	IN_PVALB	ARHGAP27	0.11	0.18	0.58	0.566	0.951
FTD	Astro	JADE2	-0.08	0.13	-0.58	0.566	0.82
FTD	EN_L6_IT_1	RIOK2	-0.13	0.23	-0.58	0.566	0.932
FTD	EN_L3_5_IT_3	NEIL2	-0.09	0.16	-0.58	0.566	0.914
FTD	EN_L3_5_IT_2	INPP5A	0.07	0.13	0.58	0.566	0.891
FTD	Oligo	SUN1	0.04	0.07	0.58	0.566	0.863
FTD	EN_L2_3_IT	MORC1	0.16	0.28	0.58	0.566	0.866
FTD	OPC	SUPT16H	0.05	0.09	0.58	0.566	0.877
FTD	Astro	TFCP2L1	-0.22	0.39	-0.58	0.566	0.82
FTD	EN_L3_5_IT_1	LIMK2	0.16	0.28	0.58	0.566	0.897
FTD	IN_PVALB	ENSG00000285982	0.09	0.16	0.58	0.566	0.951
FTD	PVM	IL12RB2	0.21	0.36	0.58	0.566	1
FTD	IN_LAMP5_LHX6	NHSL2	0.14	0.24	0.58	0.566	0.962
FTD	IN_ADARB2	TRAP1	0.07	0.13	0.58	0.566	0.998
FTD	IN_LAMP5_RELN	NMRK1	-0.12	0.21	-0.58	0.566	0.957
FTD	IN_SST	TOMM22	-0.14	0.24	-0.58	0.566	0.943
FTD	EN_L3_5_IT_3	CITED2	0.14	0.25	0.58	0.566	0.914
FTD	EN_L6B	RABIF	-0.16	0.28	-0.58	0.566	0.914
FTD	EN_L6_IT_1	RPL29	-0.11	0.19	-0.58	0.566	0.932
FTD	EN_L6_IT_1	ME1	0.07	0.13	0.58	0.566	0.932
FTD	EN_L2_3_IT	DLG5	0.08	0.14	0.58	0.566	0.866
FTD	EN_L6_CT	TANGO6	0.07	0.12	0.58	0.566	0.887
FTD	IN_ADARB2	CTNNA2	0.09	0.16	0.58	0.566	0.998
FTD	EN_L2_3_IT	SFXN3	0.05	0.08	0.58	0.566	0.866
FTD	EN_L6_IT_1	RRH	-0.15	0.26	-0.58	0.566	0.932
FTD	Oligo	ZADH2	-0.06	0.10	-0.58	0.566	0.863
FTD	EN_L6_IT_1	THOC5	0.10	0.17	0.58	0.566	0.932
FTD	EN_L6_CT	RANGAP1	0.08	0.14	0.58	0.566	0.887
FTD	IN_LAMP5_RELN	TGFA	0.15	0.26	0.58	0.566	0.957
FTD	EN_L3_5_IT_2	PNMA5	0.18	0.31	0.58	0.566	0.891
FTD	EN_L2_3_IT	HOOK2	0.06	0.10	0.58	0.566	0.866
FTD	EN_L3_5_IT_2	DHX58	0.14	0.25	0.58	0.566	0.891
FTD	EN_L3_5_IT_3	CCDC150	0.13	0.23	0.58	0.566	0.914
FTD	EN_L2_3_IT	WDR7	-0.03	0.05	-0.58	0.566	0.866
FTD	IN_PVALB	UQCRQ	-0.10	0.17	-0.58	0.566	0.951
FTD	IN_PVALB	TADA2A	-0.06	0.10	-0.58	0.566	0.951
FTD	IN_LAMP5_RELN	MYO1D	-0.10	0.18	-0.58	0.566	0.957
FTD	EN_L6B	P2RY12	0.21	0.37	0.58	0.566	0.914
FTD	EN_L2_3_IT	PLEKHM3	-0.03	0.06	-0.58	0.566	0.866
FTD	IN_LAMP5_RELN	MCF2L	0.07	0.12	0.58	0.566	0.957
FTD	EN_L2_3_IT	DYRK4	-0.13	0.22	-0.58	0.566	0.866
FTD	IN_VIP	GRHPR	0.07	0.13	0.58	0.566	0.936
FTD	EN_L2_3_IT	NOXO1	0.11	0.18	0.58	0.566	0.866
FTD	Oligo	AURKAIP1	-0.05	0.10	-0.58	0.566	0.863
FTD	Micro	PRKCI	0.07	0.13	0.58	0.566	0.968
FTD	EN_L3_5_IT_2	C12orf45	-0.08	0.14	-0.58	0.566	0.891
FTD	EN_L6_CT	NPM2	0.09	0.16	0.58	0.566	0.887
FTD	Micro	KCNMB1	-0.16	0.29	-0.58	0.566	0.968
FTD	IN_ADARB2	FADS3	-0.13	0.22	-0.58	0.566	0.998
FTD	IN_ADARB2	FBXL7	-0.13	0.22	-0.58	0.566	0.998
FTD	EN_L6_CT	CHORDC1	0.10	0.17	0.58	0.566	0.887
FTD	IN_SST	TMEM50B	-0.06	0.11	-0.58	0.566	0.943
FTD	EN_L3_5_IT_2	LRFN2	0.07	0.13	0.58	0.566	0.891
FTD	OPC	DHX30	-0.05	0.08	-0.58	0.566	0.877
FTD	IN_VIP	DTX2	-0.14	0.24	-0.58	0.566	0.936
FTD	EN_L3_5_IT_2	SEMA5A	-0.16	0.28	-0.58	0.566	0.891
FTD	VLMC	PRKN	0.15	0.27	0.58	0.566	1
FTD	IN_LAMP5_RELN	SPRED3	0.19	0.32	0.58	0.566	0.957
FTD	Micro	ZNF496	-0.10	0.17	-0.58	0.566	0.968
FTD	Oligo	ZNF155	-0.05	0.09	-0.58	0.566	0.863
FTD	EN_L3_5_IT_2	RC3H1	-0.04	0.07	-0.58	0.566	0.891
FTD	PVM	SNX24	0.20	0.34	0.58	0.566	1
FTD	OPC	FOXJ2	-0.09	0.15	-0.58	0.566	0.877
FTD	EN_L3_5_IT_2	MZF1	0.07	0.12	0.58	0.566	0.891
FTD	IN_LAMP5_RELN	CXorf38	0.11	0.19	0.58	0.566	0.957
FTD	IN_LAMP5_LHX6	CNOT6L	-0.08	0.15	-0.58	0.566	0.962
FTD	EN_L6_CT	PTGER3	0.27	0.48	0.58	0.566	0.887
FTD	Astro	MT-CO2	0.05	0.09	0.58	0.566	0.82
FTD	Micro	GLDN	0.22	0.38	0.58	0.566	0.968
FTD	IN_SST	MFSD14B	0.08	0.14	0.58	0.566	0.943
FTD	IN_ADARB2	ZNF438	-0.08	0.13	-0.58	0.566	0.998
FTD	IN_SST	SLC25A30	-0.10	0.17	-0.58	0.566	0.943
FTD	EN_L6_CT	PLBD2	0.09	0.15	0.58	0.566	0.887
FTD	IN_VIP	CDC5L	0.05	0.08	0.58	0.566	0.936
FTD	IN_VIP	NPBWR1	-0.12	0.22	-0.58	0.566	0.936
FTD	IN_LAMP5_RELN	CHD6	-0.05	0.08	-0.58	0.566	0.957
FTD	IN_LAMP5_LHX6	KAZN	-0.05	0.10	-0.58	0.566	0.962
FTD	IN_PVALB	MAP3K21	0.07	0.11	0.58	0.566	0.952
FTD	EN_L2_3_IT	GIGYF2	0.03	0.05	0.58	0.566	0.866
FTD	EN_L6_IT_1	CCDC57	-0.07	0.13	-0.58	0.566	0.932
FTD	EN_L6_IT_1	SMC5	-0.06	0.11	-0.58	0.566	0.932
FTD	Astro	PRKAR1A	-0.05	0.09	-0.57	0.566	0.82
FTD	EN_L3_5_IT_2	CDC14B	-0.08	0.15	-0.58	0.566	0.891
FTD	IN_PVALB	GP6	-0.11	0.18	-0.58	0.566	0.952
FTD	Micro	SNRPG	0.11	0.19	0.57	0.566	0.968
FTD	EN_L5_6_NP	ARHGEF10L	0.08	0.14	0.58	0.566	0.913
FTD	EN_L3_5_IT_1	TRNP1	-0.12	0.20	-0.58	0.566	0.897
FTD	PC	ADAM10	0.13	0.23	0.58	0.566	0.975
FTD	IN_VIP	ZNF616	-0.12	0.20	-0.57	0.566	0.936
FTD	Oligo	BIN1	-0.05	0.08	-0.57	0.566	0.863
FTD	EN_L5_6_NP	MYNN	0.15	0.26	0.58	0.566	0.913
FTD	IN_SST	ZNF592	-0.07	0.12	-0.57	0.566	0.943
FTD	Micro	APAF1	0.07	0.13	0.57	0.566	0.968
FTD	IN_LAMP5_LHX6	GALNT2	-0.07	0.12	-0.58	0.566	0.962
FTD	EN_L5_ET	RPS6KL1	2.53	4.32	0.59	0.566	0.963
FTD	EN_L3_5_IT_2	ZNF385B	-0.04	0.08	-0.57	0.566	0.891
FTD	Endo	CLEC1A	0.17	0.30	0.58	0.566	0.943
FTD	EN_L3_5_IT_1	FLOT1	0.07	0.11	0.57	0.566	0.897
FTD	EN_L2_3_IT	BBOX1	0.15	0.26	0.57	0.566	0.866
FTD	EN_L3_5_IT_3	SHROOM2	0.07	0.13	0.57	0.566	0.914
FTD	Micro	OPTN	-0.13	0.23	-0.57	0.566	0.968
FTD	IN_SST	MORN5	-0.13	0.23	-0.57	0.566	0.943
FTD	Astro	PLEKHH2	-0.08	0.15	-0.57	0.566	0.82
FTD	Micro	DDX55	-0.09	0.16	-0.57	0.566	0.968
FTD	Astro	DRAM2	-0.06	0.11	-0.57	0.566	0.82
FTD	EN_L2_3_IT	DNAJA2	-0.05	0.09	-0.57	0.566	0.866
FTD	EN_L3_5_IT_1	ILRUN	0.08	0.13	0.57	0.566	0.897
FTD	EN_L6_IT_2	PJA2	-0.07	0.12	-0.58	0.566	0.943
FTD	EN_L3_5_IT_1	DYNC2I1	-0.05	0.09	-0.57	0.566	0.897
FTD	IN_VIP	ZNF573	0.05	0.08	0.57	0.566	0.936
FTD	IN_LAMP5_RELN	COX6B1	0.11	0.19	0.57	0.566	0.957
FTD	IN_PVALB_CHC	TAC1	0.21	0.36	0.57	0.566	0.941
FTD	IN_VIP	RNF128	0.07	0.11	0.57	0.566	0.936
FTD	Oligo	TEAD1	0.05	0.09	0.57	0.566	0.863
FTD	EN_L3_5_IT_3	SLC25A29	-0.11	0.19	-0.57	0.566	0.914
FTD	EN_L3_5_IT_1	ZFAT	-0.09	0.16	-0.57	0.566	0.897
FTD	EN_L3_5_IT_3	TPPP	0.07	0.12	0.57	0.566	0.914
FTD	IN_LAMP5_RELN	PAK5	-0.05	0.09	-0.57	0.566	0.957
FTD	IN_ADARB2	PRKCA	0.05	0.08	0.57	0.566	0.998
FTD	EN_L6B	SPG21	-0.13	0.23	-0.58	0.566	0.915
FTD	EN_L5_ET	LRRC4C	1.43	2.44	0.59	0.566	0.963
FTD	IN_VIP	SLC4A7	-0.05	0.08	-0.57	0.566	0.936
FTD	OPC	AXIN2	0.10	0.18	0.57	0.566	0.878
FTD	IN_LAMP5_RELN	GRID2IP	-0.13	0.23	-0.57	0.566	0.957
FTD	IN_PVALB	SH3PXD2B	-0.10	0.17	-0.57	0.566	0.952
FTD	IN_PVALB	SSR4	-0.13	0.23	-0.57	0.566	0.952
FTD	VLMC	FAM160A1	-0.36	0.62	-0.58	0.566	1
FTD	IN_VIP	MLLT10	-0.04	0.06	-0.57	0.566	0.936
FTD	IN_LAMP5_RELN	INSYN1	0.11	0.19	0.57	0.566	0.957
FTD	OPC	UBE2D3	-0.04	0.07	-0.57	0.566	0.878
FTD	EN_L3_5_IT_3	ALOXE3	-0.15	0.25	-0.57	0.566	0.914
FTD	EN_L6_IT_1	UBE2E1	-0.08	0.14	-0.57	0.566	0.932
FTD	PC	ATR	0.16	0.27	0.57	0.566	0.975
FTD	IN_VIP	ZFYVE26	-0.06	0.10	-0.57	0.566	0.936
FTD	IN_LAMP5_LHX6	CCS	-0.16	0.27	-0.57	0.566	0.962
FTD	Endo	MARCHF6	-0.09	0.15	-0.57	0.566	0.943
FTD	IN_SST	SDAD1	0.07	0.12	0.57	0.566	0.943
FTD	EN_L3_5_IT_3	SLX4IP	0.09	0.15	0.57	0.566	0.914
FTD	EN_L5_6_NP	TBC1D8	0.07	0.11	0.57	0.566	0.914
FTD	EN_L3_5_IT_1	TRIQK	-0.08	0.15	-0.57	0.566	0.897
FTD	EN_L3_5_IT_1	WLS	-0.14	0.24	-0.57	0.566	0.897
FTD	Micro	MZT1	-0.11	0.20	-0.57	0.566	0.968
FTD	EN_L2_3_IT	HNRNPDL	-0.04	0.06	-0.57	0.566	0.866
FTD	EN_L3_5_IT_1	SLC43A1	-0.15	0.26	-0.57	0.566	0.897
FTD	IN_LAMP5_LHX6	FSTL5	0.06	0.11	0.57	0.566	0.962
FTD	EN_L6_CT	ENSG00000266086	-0.10	0.18	-0.57	0.566	0.887
FTD	EN_L3_5_IT_1	PDGFC	0.13	0.23	0.57	0.566	0.897
FTD	EN_L3_5_IT_3	NPIPB13	0.15	0.25	0.57	0.566	0.914
FTD	EN_L6_CT	USO1	-0.06	0.11	-0.57	0.566	0.887
FTD	EN_L6_CT	RNF168	-0.09	0.15	-0.57	0.566	0.887
FTD	EN_L3_5_IT_3	KCTD10	-0.08	0.14	-0.57	0.566	0.914
FTD	EN_L2_3_IT	USP31	-0.04	0.08	-0.57	0.566	0.866
FTD	EN_L6_IT_1	ALG10B	-0.14	0.25	-0.57	0.566	0.932
FTD	EN_L3_5_IT_3	RPS5	-0.08	0.14	-0.57	0.566	0.914
FTD	EN_L2_3_IT	RHBDL2	0.09	0.15	0.57	0.566	0.866
FTD	EN_L3_5_IT_3	FAM118A	-0.12	0.20	-0.57	0.566	0.914
FTD	IN_PVALB	PDRG1	0.11	0.20	0.57	0.566	0.952
FTD	EN_L5_6_NP	TAF1B	-0.11	0.19	-0.57	0.566	0.914
FTD	EN_L3_5_IT_2	LRCH2	-0.06	0.11	-0.57	0.566	0.891
FTD	Oligo	MLF2	0.05	0.09	0.57	0.566	0.863
FTD	PVM	FAM102B	0.23	0.39	0.58	0.566	1
FTD	IN_VIP	RNF149	-0.05	0.08	-0.57	0.566	0.936
FTD	Oligo	SH3GLB1	0.04	0.07	0.57	0.566	0.863
FTD	EN_L6_IT_1	GLYATL2	0.12	0.21	0.57	0.566	0.932
FTD	Oligo	SLC30A8	-0.12	0.21	-0.57	0.566	0.863
FTD	PC	HNRNPD	0.09	0.16	0.57	0.566	0.975
FTD	EN_L2_3_IT	IGSF9B	0.06	0.10	0.57	0.566	0.866
FTD	IN_ADARB2	ENSG00000250349	-0.08	0.13	-0.57	0.566	0.998
FTD	IN_PVALB	TATDN1	0.05	0.08	0.57	0.566	0.952
FTD	Astro	CYRIA	-0.06	0.10	-0.57	0.566	0.82
FTD	EN_L5_ET	FOXRED1	2.16	3.68	0.59	0.566	0.963
FTD	Astro	LRRC17	-0.08	0.13	-0.57	0.566	0.82
FTD	IN_VIP	FAM189A1	-0.04	0.07	-0.57	0.566	0.936
FTD	IN_LAMP5_RELN	AUTS2	0.05	0.08	0.57	0.566	0.957
FTD	IN_SST	PKIA	-0.05	0.09	-0.57	0.566	0.943
FTD	EN_L3_5_IT_1	CRTC3	0.06	0.10	0.57	0.566	0.897
FTD	Astro	NPRL2	-0.07	0.13	-0.57	0.566	0.82
FTD	IN_PVALB	ZNF134	-0.12	0.22	-0.57	0.566	0.952
FTD	IN_ADARB2	EIF2AK1	-0.07	0.13	-0.57	0.566	0.998
FTD	OPC	TMEM65	-0.06	0.11	-0.57	0.566	0.878
FTD	OPC	P2RX4	-0.09	0.15	-0.57	0.566	0.878
FTD	IN_SST	ZNF568	0.07	0.13	0.57	0.566	0.943
FTD	EN_L6_IT_1	TMEM74	0.14	0.25	0.57	0.566	0.932
FTD	IN_PVALB	RPS27A	0.08	0.14	0.57	0.566	0.952
FTD	IN_LAMP5_RELN	IGDCC3	0.13	0.22	0.57	0.566	0.957
FTD	IN_PVALB_CHC	TRIM26	-0.14	0.24	-0.57	0.566	0.941
FTD	VLMC	GSPT1	-0.18	0.31	-0.57	0.566	1
FTD	EN_L3_5_IT_2	ABITRAM	-0.06	0.11	-0.57	0.567	0.891
FTD	EN_L5_6_NP	NOP58	-0.09	0.15	-0.57	0.567	0.914
FTD	EN_L3_5_IT_2	NELFA	-0.04	0.07	-0.57	0.567	0.891
FTD	EN_L6_IT_1	PSMB2	0.08	0.14	0.57	0.567	0.932
FTD	IN_PVALB	SLC36A1	-0.07	0.12	-0.57	0.567	0.952
FTD	EN_L6_IT_1	GAREM1	-0.12	0.21	-0.57	0.567	0.932
FTD	IN_VIP	MYADM	-0.08	0.14	-0.57	0.567	0.936
FTD	EN_L5_ET	CTNNB1	1.87	3.20	0.58	0.567	0.963
FTD	EN_L2_3_IT	GNPNAT1	-0.05	0.08	-0.57	0.567	0.866
FTD	IN_PVALB_CHC	PCBP3	-0.24	0.42	-0.57	0.567	0.941
FTD	IN_ADARB2	SOGA1	-0.07	0.12	-0.57	0.567	0.998
FTD	IN_PVALB_CHC	ZNF135	-0.15	0.26	-0.57	0.567	0.941
FTD	IN_LAMP5_RELN	POLR3B	0.12	0.20	0.57	0.567	0.957
FTD	IN_SST	POU6F1	-0.06	0.10	-0.57	0.567	0.943
FTD	IN_ADARB2	CAMKV	-0.10	0.17	-0.57	0.567	0.998
FTD	EN_L6_IT_2	NDUFS1	0.07	0.12	0.57	0.567	0.943
FTD	Micro	TBC1D17	-0.09	0.16	-0.57	0.567	0.969
FTD	EN_L3_5_IT_2	UBE2L6	-0.12	0.21	-0.57	0.567	0.891
FTD	IN_ADARB2	EMB	0.17	0.30	0.57	0.567	0.998
FTD	EN_L6_IT_2	IFNAR1	-0.09	0.16	-0.57	0.567	0.943
FTD	IN_LAMP5_RELN	UGP2	-0.07	0.13	-0.57	0.567	0.957
FTD	IN_LAMP5_RELN	COL5A2	-0.21	0.37	-0.57	0.567	0.957
FTD	IN_VIP	FGF13	0.09	0.16	0.57	0.567	0.936
FTD	OPC	FAM131B	-0.08	0.14	-0.57	0.567	0.878
FTD	IN_PVALB_CHC	ACVR2B	-0.13	0.23	-0.57	0.567	0.941
FTD	Micro	ABCA5	-0.11	0.19	-0.57	0.567	0.969
FTD	IN_SST	MRPL18	0.09	0.16	0.57	0.567	0.943
FTD	EN_L3_5_IT_3	ABCD2	0.08	0.14	0.57	0.567	0.914
FTD	EN_L3_5_IT_3	FECH	0.06	0.10	0.57	0.567	0.914
FTD	PC	CAMK1D	-0.13	0.23	-0.57	0.567	0.975
FTD	IN_VIP	TRAPPC6B	-0.04	0.07	-0.57	0.567	0.936
FTD	EN_L6_IT_1	SLC10A7	-0.09	0.16	-0.57	0.567	0.932
FTD	EN_L2_3_IT	MARCKSL1	0.10	0.18	0.57	0.567	0.866
FTD	EN_L3_5_IT_3	GABRA1	-0.06	0.11	-0.57	0.567	0.914
FTD	IN_PVALB	SIRT5	-0.06	0.11	-0.57	0.567	0.952
FTD	IN_ADARB2	CNN3	0.08	0.15	0.57	0.567	0.998
FTD	IN_SST	TRRAP	-0.04	0.08	-0.57	0.567	0.943
FTD	IN_PVALB	MVB12B	0.06	0.10	0.57	0.567	0.952
FTD	IN_LAMP5_LHX6	PDP2	-0.16	0.27	-0.57	0.567	0.962
FTD	IN_ADARB2	TMEM259	0.10	0.17	0.57	0.567	0.998
FTD	EN_L3_5_IT_3	CABLES1	0.06	0.10	0.57	0.567	0.914
FTD	EN_L2_3_IT	IPCEF1	-0.08	0.15	-0.57	0.567	0.866
FTD	IN_LAMP5_RELN	NRSN2	-0.08	0.15	-0.57	0.567	0.957
FTD	EN_L6B	SEPTIN7	0.07	0.11	0.57	0.567	0.915
FTD	IN_LAMP5_LHX6	CCDC171	-0.07	0.12	-0.57	0.567	0.962
FTD	EN_L6B	ABRACL	-0.17	0.29	-0.57	0.567	0.915
FTD	EN_L6_IT_1	L3MBTL3	0.10	0.18	0.57	0.567	0.932
FTD	OPC	SELENON	0.12	0.20	0.57	0.567	0.878
FTD	Astro	IFNLR1	0.12	0.21	0.57	0.567	0.821
FTD	EN_L3_5_IT_1	MLH3	-0.06	0.11	-0.57	0.567	0.897
FTD	OPC	REEP5	-0.05	0.08	-0.57	0.567	0.878
FTD	EN_L6_IT_2	SCCPDH	-0.11	0.19	-0.57	0.567	0.943
FTD	IN_LAMP5_LHX6	TMEM50A	0.09	0.16	0.57	0.567	0.962
FTD	Astro	LMNB1	-0.16	0.29	-0.57	0.567	0.821
FTD	EN_L6_IT_1	SPTB	-0.18	0.31	-0.57	0.567	0.932
FTD	IN_ADARB2	PYGB	0.08	0.13	0.57	0.567	0.998
FTD	IN_PVALB	SLC25A30	-0.11	0.19	-0.57	0.567	0.952
FTD	EN_L6_CT	DSTN	0.07	0.12	0.57	0.567	0.887
FTD	EN_L3_5_IT_1	RPL36AL	-0.14	0.24	-0.57	0.567	0.897
FTD	EN_L5_6_NP	APLP2	-0.06	0.11	-0.57	0.567	0.914
FTD	EN_L6B	MVB12B	0.07	0.12	0.57	0.567	0.915
FTD	IN_PVALB_CHC	STUM	-0.25	0.44	-0.57	0.567	0.941
FTD	Micro	HECTD4	-0.04	0.07	-0.57	0.567	0.969
FTD	EN_L3_5_IT_2	RPL18A	-0.10	0.18	-0.57	0.567	0.891
FTD	EN_L3_5_IT_2	ANLN	0.21	0.37	0.57	0.567	0.891
FTD	EN_L6_IT_1	GLRB	0.06	0.10	0.57	0.567	0.932
FTD	IN_PVALB	TMEM47	0.11	0.19	0.57	0.567	0.952
FTD	IN_VIP	SREK1	-0.03	0.06	-0.57	0.567	0.936
FTD	OPC	LRMDA	0.07	0.12	0.57	0.567	0.878
FTD	IN_VIP	FAM71D	0.12	0.21	0.57	0.567	0.936
FTD	IN_SST	DNAH9	-0.08	0.13	-0.57	0.567	0.943
FTD	Micro	ATF6	-0.08	0.13	-0.57	0.567	0.969
FTD	EN_L3_5_IT_2	GYPB	0.19	0.32	0.57	0.567	0.891
FTD	PC	MTMR3	-0.10	0.18	-0.57	0.567	0.975
FTD	Astro	IGSF10	-0.12	0.21	-0.57	0.567	0.821
FTD	EN_L2_3_IT	PADI4	0.18	0.32	0.57	0.567	0.866
FTD	Micro	NEBL	-0.13	0.24	-0.57	0.567	0.969
FTD	IN_PVALB	CAPN2	-0.06	0.11	-0.57	0.567	0.952
FTD	OPC	DNAJB1	-0.09	0.16	-0.57	0.567	0.878
FTD	EN_L3_5_IT_1	ZNF714	0.12	0.21	0.57	0.567	0.897
FTD	IN_LAMP5_LHX6	GOT2	0.10	0.17	0.57	0.567	0.962
FTD	EN_L3_5_IT_3	ARHGEF17	0.06	0.10	0.57	0.567	0.914
FTD	Oligo	RERGL	0.12	0.21	0.57	0.567	0.864
FTD	IN_LAMP5_LHX6	IGF2BP3	-0.13	0.22	-0.57	0.567	0.962
FTD	IN_VIP	FHOD3	-0.05	0.08	-0.57	0.567	0.936
FTD	EN_L5_6_NP	NDUFAF2	-0.07	0.13	-0.57	0.567	0.914
FTD	Oligo	SPTY2D1OS	0.07	0.13	0.57	0.567	0.864
FTD	EN_L3_5_IT_2	ARHGEF7	-0.04	0.07	-0.57	0.567	0.891
FTD	IN_LAMP5_LHX6	OSBPL3	0.09	0.15	0.57	0.567	0.962
FTD	EN_L5_ET	DENND6B	-2.51	4.30	-0.58	0.567	0.963
FTD	IN_LAMP5_LHX6	FSD2	-0.19	0.33	-0.57	0.567	0.962
FTD	Astro	TEX9	-0.08	0.13	-0.57	0.567	0.821
FTD	EN_L2_3_IT	NCL	-0.05	0.09	-0.57	0.567	0.866
FTD	EN_L6_CT	SLC22A9	0.21	0.36	0.57	0.567	0.887
FTD	IN_LAMP5_LHX6	FBXW11	0.06	0.11	0.57	0.567	0.962
FTD	PVM	TSPAN14	-0.17	0.30	-0.57	0.567	1
FTD	IN_VIP	PFDN4	-0.06	0.11	-0.57	0.567	0.936
FTD	EN_L3_5_IT_2	UCN	-0.10	0.17	-0.57	0.567	0.891
FTD	PC	PCDH18	-0.15	0.26	-0.57	0.567	0.975
FTD	Astro	SPTBN4	-0.05	0.09	-0.57	0.567	0.821
FTD	IN_PVALB_CHC	NENF	-0.16	0.27	-0.57	0.567	0.941
FTD	EN_L6_IT_2	THOC5	0.14	0.24	0.57	0.567	0.943
FTD	IN_LAMP5_LHX6	ZNF804A	0.14	0.24	0.57	0.567	0.962
FTD	IN_PVALB	GALNT16	-0.07	0.13	-0.57	0.567	0.952
FTD	IN_VIP	COX5A	-0.06	0.11	-0.57	0.567	0.936
FTD	IN_VIP	APPL2	-0.05	0.09	-0.57	0.567	0.936
FTD	EN_L6_IT_2	IQSEC1	0.08	0.13	0.57	0.567	0.943
FTD	IN_PVALB	COL5A3	-0.16	0.27	-0.57	0.567	0.952
FTD	EN_L6_IT_2	SETBP1	-0.08	0.13	-0.57	0.567	0.943
FTD	EN_L6_IT_2	COG6	-0.07	0.12	-0.57	0.567	0.943
FTD	EN_L6_CT	WDR82	0.10	0.17	0.57	0.567	0.887
FTD	Oligo	HES4	-0.13	0.23	-0.57	0.567	0.864
FTD	EN_L6_IT_2	EPC2	0.08	0.14	0.57	0.567	0.943
FTD	IN_VIP	ASRGL1	-0.05	0.09	-0.57	0.567	0.936
FTD	EN_L6_IT_1	KCTD6	0.11	0.19	0.57	0.567	0.932
FTD	EN_L6_IT_1	RAPGEFL1	0.08	0.14	0.57	0.567	0.932
FTD	Micro	GCN1	-0.08	0.14	-0.57	0.567	0.969
FTD	IN_SST	PLEKHG1	0.16	0.28	0.57	0.567	0.944
FTD	PVM	UBE2K	0.12	0.21	0.57	0.567	1
FTD	IN_ADARB2	DTX3	0.09	0.16	0.57	0.567	0.998
FTD	IN_ADARB2	PTPRE	0.07	0.13	0.57	0.567	0.998
FTD	EN_L6_IT_2	TMED2	0.13	0.23	0.57	0.567	0.943
FTD	OPC	MVB12A	0.09	0.15	0.57	0.567	0.878
FTD	EN_L5_ET	APPL2	-1.63	2.80	-0.58	0.567	0.963
FTD	EN_L6_IT_1	DNASE1	-0.09	0.15	-0.57	0.567	0.932
FTD	IN_LAMP5_LHX6	LEMD3	-0.08	0.14	-0.57	0.567	0.962
FTD	IN_PVALB_CHC	RFXAP	0.13	0.22	0.57	0.567	0.941
FTD	EN_L5_ET	SPAG16	1.25	2.14	0.58	0.567	0.963
FTD	EN_L3_5_IT_3	AGO3	0.03	0.06	0.57	0.567	0.914
FTD	EN_L3_5_IT_2	AP3D1	-0.05	0.09	-0.57	0.567	0.891
FTD	EN_L6_CT	FRMD6	-0.15	0.27	-0.57	0.567	0.887
FTD	EN_L6_CT	UBXN8	0.14	0.25	0.57	0.567	0.887
FTD	PC	LNPK	-0.15	0.26	-0.57	0.567	0.975
FTD	OPC	JADE1	-0.06	0.11	-0.57	0.567	0.878
FTD	EN_L6_CT	CFAP161	0.14	0.25	0.57	0.567	0.887
FTD	Astro	MVD	-0.09	0.16	-0.57	0.567	0.821
FTD	Astro	ZNF233	0.10	0.18	0.57	0.567	0.821
FTD	EN_L3_5_IT_2	MEIS1	0.15	0.26	0.57	0.567	0.891
FTD	IN_PVALB	MORN1	-0.07	0.12	-0.57	0.567	0.952
FTD	IN_ADARB2	DGAT1	0.13	0.23	0.57	0.567	0.998
FTD	Oligo	LEAP2	0.11	0.19	0.57	0.567	0.864
FTD	EN_L5_6_NP	MAT2B	-0.15	0.27	-0.57	0.567	0.914
FTD	IN_ADARB2	CAD	0.14	0.24	0.57	0.567	0.998
FTD	IN_VIP	ENSG00000254469	-0.06	0.11	-0.57	0.567	0.936
FTD	EN_L6_CT	CYP2U1	0.09	0.16	0.57	0.567	0.887
FTD	Oligo	PCNX4	0.04	0.07	0.57	0.567	0.864
FTD	Oligo	CBFB	-0.06	0.10	-0.57	0.567	0.864
FTD	EN_L6_CT	RSBN1L	0.05	0.09	0.57	0.567	0.887
FTD	Micro	FAM219A	0.08	0.15	0.57	0.567	0.969
FTD	IN_PVALB	SCOC	0.09	0.16	0.57	0.567	0.952
FTD	EN_L3_5_IT_1	TCP11L2	0.12	0.21	0.57	0.567	0.898
FTD	EN_L6_IT_1	HMGN2	-0.12	0.20	-0.57	0.567	0.932
FTD	EN_L6B	ACP1	-0.12	0.21	-0.57	0.567	0.916
FTD	EN_L3_5_IT_3	COG1	-0.08	0.13	-0.57	0.567	0.914
FTD	EN_L6B	LRRC58	-0.10	0.18	-0.57	0.567	0.916
FTD	IN_VIP	MARK1	0.03	0.06	0.57	0.567	0.936
FTD	IN_VIP	GLRX2	-0.07	0.12	-0.57	0.567	0.936
FTD	EN_L6_CT	CAMK1	-0.10	0.18	-0.57	0.567	0.887
FTD	Astro	TGFBR2	0.18	0.31	0.57	0.567	0.821
FTD	EN_L6_IT_2	SF1	-0.09	0.16	-0.57	0.567	0.943
FTD	EN_L3_5_IT_3	GSTZ1	-0.14	0.24	-0.57	0.567	0.914
FTD	EN_L3_5_IT_2	CPB2	-0.15	0.26	-0.57	0.567	0.891
FTD	OPC	MLF2	-0.07	0.12	-0.57	0.567	0.878
FTD	Astro	C2orf88	0.11	0.20	0.57	0.567	0.821
FTD	EN_L3_5_IT_3	DBP	-0.12	0.20	-0.57	0.567	0.914
FTD	EN_L5_ET	RBM41	-2.23	3.82	-0.58	0.567	0.963
FTD	IN_VIP	SNRPB2	0.06	0.11	0.57	0.567	0.936
FTD	EN_L2_3_IT	PEX13	-0.04	0.08	-0.57	0.567	0.867
FTD	EN_L6B	KIF13B	-0.13	0.23	-0.57	0.567	0.916
FTD	IN_VIP	CMAS	-0.05	0.09	-0.57	0.567	0.936
FTD	EN_L6_IT_2	NAF1	-0.08	0.14	-0.57	0.567	0.943
FTD	Astro	SHMT2	-0.13	0.23	-0.57	0.567	0.821
FTD	EN_L6B	ASAH2B	-0.17	0.29	-0.57	0.567	0.916
FTD	EN_L5_6_NP	KLHL3	-0.06	0.11	-0.57	0.567	0.914
FTD	EN_L6_CT	DIP2C	-0.04	0.08	-0.57	0.567	0.887
FTD	IN_LAMP5_RELN	MEF2D	-0.08	0.14	-0.57	0.567	0.958
FTD	EN_L3_5_IT_1	SEC24D	0.10	0.18	0.57	0.567	0.898
FTD	EN_L2_3_IT	POU5F1	0.14	0.24	0.57	0.567	0.867
FTD	IN_PVALB_CHC	ANKS1B	-0.05	0.08	-0.57	0.567	0.941
FTD	IN_VIP	FAM163A	-0.19	0.32	-0.57	0.567	0.936
FTD	Oligo	OR2M4	-0.21	0.36	-0.57	0.567	0.864
FTD	EN_L6_CT	ENSG00000285000	0.14	0.24	0.57	0.567	0.887
FTD	EN_L6_CT	DBF4	-0.13	0.23	-0.57	0.567	0.887
FTD	EN_L3_5_IT_3	MAP3K8	-0.11	0.19	-0.57	0.567	0.914
FTD	Astro	FAM76A	-0.06	0.11	-0.57	0.567	0.821
FTD	EN_L6_CT	KAT2A	-0.10	0.18	-0.57	0.567	0.887
FTD	Astro	SINHCAF	0.16	0.28	0.57	0.567	0.821
FTD	IN_VIP	NDUFA3	0.08	0.14	0.57	0.567	0.936
FTD	IN_ADARB2	PLGRKT	0.10	0.18	0.57	0.567	0.998
FTD	EN_L6_IT_2	SS18	-0.10	0.17	-0.57	0.567	0.943
FTD	IN_VIP	COPB1	0.04	0.08	0.57	0.567	0.936
FTD	EN_L2_3_IT	ZNF213	0.09	0.16	0.57	0.567	0.867
FTD	EN_L5_ET	ESCO1	2.01	3.44	0.58	0.567	0.963
FTD	Astro	DAZAP2	-0.05	0.09	-0.57	0.567	0.821
FTD	Micro	CDYL2	0.19	0.33	0.57	0.568	0.969
FTD	EN_L3_5_IT_3	MAP3K3	-0.05	0.09	-0.57	0.568	0.914
FTD	IN_SST	STARD9	-0.08	0.15	-0.57	0.568	0.944
FTD	EN_L3_5_IT_1	AP1S1	0.10	0.17	0.57	0.568	0.898
FTD	IN_SST	MBNL2	0.06	0.10	0.57	0.568	0.944
FTD	VLMC	RPL13	0.18	0.31	0.57	0.568	1
FTD	IN_VIP	TMEM258	0.08	0.15	0.57	0.568	0.936
FTD	Astro	TOR1AIP1	-0.05	0.08	-0.57	0.568	0.821
FTD	IN_SST	ELOVL5	0.11	0.20	0.57	0.568	0.944
FTD	EN_L3_5_IT_1	GATB	0.09	0.16	0.57	0.568	0.898
FTD	IN_ADARB2	SLC27A2	0.14	0.24	0.57	0.568	0.998
FTD	OPC	LDAH	-0.06	0.10	-0.57	0.568	0.879
FTD	EN_L6_IT_1	MTCH1	-0.09	0.16	-0.57	0.568	0.932
FTD	IN_PVALB	PELI3	-0.11	0.19	-0.57	0.568	0.952
FTD	EN_L3_5_IT_3	PFKP	0.08	0.14	0.57	0.568	0.914
FTD	Micro	FCSK	-0.13	0.22	-0.57	0.568	0.969
FTD	IN_PVALB	CD96	0.20	0.34	0.57	0.568	0.952
FTD	EN_L3_5_IT_1	CTXND1	-0.23	0.40	-0.57	0.568	0.898
FTD	EN_L5_ET	LDB2	-1.01	1.73	-0.58	0.568	0.963
FTD	IN_ADARB2	OSGIN2	0.15	0.27	0.57	0.568	0.998
FTD	IN_PVALB_CHC	BLVRA	0.16	0.27	0.57	0.568	0.941
FTD	EN_L3_5_IT_2	GAA	-0.08	0.14	-0.57	0.568	0.891
FTD	Endo	ITPR1	0.16	0.28	0.57	0.568	0.943
FTD	EN_L3_5_IT_3	MTO1	0.06	0.11	0.57	0.568	0.914
FTD	Oligo	PPP1R12C	0.04	0.08	0.57	0.568	0.864
FTD	Endo	ACVRL1	-0.15	0.26	-0.57	0.568	0.943
FTD	Astro	PLS1	-0.12	0.20	-0.57	0.568	0.821
FTD	IN_VIP	ABCG8	-0.10	0.17	-0.57	0.568	0.936
FTD	EN_L6_IT_1	YKT6	-0.14	0.24	-0.57	0.568	0.932
FTD	Astro	SETD7	0.07	0.11	0.57	0.568	0.821
FTD	IN_PVALB_CHC	PRKAR2A	0.08	0.14	0.57	0.568	0.941
FTD	OPC	DNAJC13	0.04	0.07	0.57	0.568	0.879
FTD	IN_SST	TMCO1	-0.06	0.11	-0.57	0.568	0.944
FTD	EN_L2_3_IT	EFHC1	0.05	0.09	0.57	0.568	0.867
FTD	EN_L6_IT_1	EED	0.09	0.15	0.57	0.568	0.932
FTD	Oligo	MYO16	0.09	0.15	0.57	0.568	0.864
FTD	EN_L3_5_IT_1	VAMP4	-0.08	0.14	-0.57	0.568	0.898
FTD	EN_L6B	SUV39H2	0.13	0.22	0.57	0.568	0.916
FTD	EN_L3_5_IT_2	ENSG00000285130	0.10	0.18	0.57	0.568	0.891
FTD	EN_L3_5_IT_3	KCNA2	-0.07	0.12	-0.57	0.568	0.914
FTD	EN_L3_5_IT_2	FLII	-0.08	0.14	-0.57	0.568	0.891
FTD	Oligo	TRMT44	0.04	0.07	0.57	0.568	0.864
FTD	EN_L5_6_NP	DDI2	-0.09	0.15	-0.57	0.568	0.915
FTD	EN_L2_3_IT	DDX23	-0.05	0.09	-0.57	0.568	0.867
FTD	EN_L2_3_IT	VPS13D	-0.04	0.06	-0.57	0.568	0.867
FTD	Astro	LEAP2	0.17	0.29	0.57	0.568	0.821
FTD	Micro	EZH1	-0.08	0.13	-0.57	0.568	0.969
FTD	EN_L6_IT_2	ERI2	-0.14	0.25	-0.57	0.568	0.943
FTD	EN_L6_IT_1	ELF2	-0.07	0.12	-0.57	0.568	0.932
FTD	PVM	HSPD1	0.35	0.62	0.57	0.568	1
FTD	IN_LAMP5_LHX6	UXS1	0.09	0.15	0.57	0.568	0.963
FTD	PC	NOTCH1	0.13	0.23	0.57	0.568	0.975
FTD	EN_L3_5_IT_2	SNX29	-0.05	0.09	-0.57	0.568	0.891
FTD	IN_PVALB	TRMT44	-0.07	0.13	-0.57	0.568	0.952
FTD	EN_L3_5_IT_2	DIDO1	-0.05	0.08	-0.57	0.568	0.891
FTD	OPC	CCS	-0.07	0.11	-0.57	0.568	0.879
FTD	EN_L6_CT	FASTKD1	-0.06	0.10	-0.57	0.568	0.887
FTD	Adaptive	MYBL1	0.27	0.47	0.57	0.568	0.989
FTD	IN_SST	BRSK2	0.06	0.10	0.57	0.568	0.944
FTD	EN_L6_CT	LRRN2	0.07	0.13	0.57	0.568	0.887
FTD	EN_L6B	ZNF33B	-0.11	0.19	-0.57	0.568	0.916
FTD	SMC	GPC6	-0.38	0.66	-0.58	0.568	0.997
FTD	EN_L3_5_IT_2	DNAJC9	0.06	0.10	0.57	0.568	0.891
FTD	Oligo	CPNE5	0.09	0.16	0.57	0.568	0.864
FTD	IN_PVALB_CHC	TAF5L	0.18	0.31	0.57	0.568	0.941
FTD	EN_L3_5_IT_3	ATXN7	-0.04	0.07	-0.57	0.568	0.914
FTD	EN_L6_IT_2	ENSG00000268797	-0.13	0.23	-0.57	0.568	0.943
FTD	EN_L2_3_IT	FGD3	0.11	0.19	0.57	0.568	0.867
FTD	Oligo	TMA7	-0.05	0.08	-0.57	0.568	0.864
FTD	EN_L6_IT_2	SRRM1	0.07	0.13	0.57	0.568	0.943
FTD	IN_PVALB	C8orf44-SGK3	-0.08	0.14	-0.57	0.568	0.952
FTD	VLMC	CLIC6	0.24	0.42	0.57	0.568	1
FTD	IN_LAMP5_LHX6	ENSG00000233757	-0.13	0.23	-0.57	0.568	0.963
FTD	Astro	ANGPTL4	-0.21	0.37	-0.57	0.568	0.821
FTD	Micro	RPL41	0.09	0.16	0.57	0.568	0.969
FTD	Astro	MAP6	-0.06	0.10	-0.57	0.568	0.821
FTD	IN_VIP	NDFIP1	-0.04	0.07	-0.57	0.568	0.937
FTD	IN_PVALB	ZNF324B	-0.16	0.27	-0.57	0.568	0.952
FTD	EN_L6_CT	VASH2	0.15	0.26	0.57	0.568	0.887
FTD	IN_LAMP5_LHX6	CDH9	0.15	0.27	0.57	0.568	0.963
FTD	Micro	THSD4	-0.17	0.29	-0.57	0.568	0.969
FTD	IN_PVALB_CHC	JPH4	0.09	0.16	0.57	0.568	0.941
FTD	EN_L2_3_IT	CRLF1	-0.06	0.10	-0.57	0.568	0.867
FTD	EN_L6B	CCDC12	-0.12	0.21	-0.57	0.568	0.916
FTD	Endo	ORC4	-0.12	0.22	-0.57	0.568	0.943
FTD	IN_LAMP5_RELN	MYSM1	-0.06	0.11	-0.57	0.568	0.958
FTD	EN_L2_3_IT	FGF20	-0.12	0.22	-0.57	0.568	0.867
FTD	IN_PVALB	DAAM2	-0.13	0.23	-0.57	0.568	0.952
FTD	EN_L6_CT	ZNF516	0.17	0.31	0.57	0.568	0.887
FTD	Astro	CTDP1	-0.07	0.12	-0.57	0.568	0.821
FTD	EN_L3_5_IT_3	ESCO1	-0.04	0.08	-0.57	0.568	0.914
FTD	Oligo	DDAH2	-0.12	0.20	-0.57	0.568	0.864
FTD	EN_L6_CT	FRMD4A	0.05	0.08	0.57	0.568	0.887
FTD	EN_L2_3_IT	GSTO2	0.06	0.10	0.57	0.568	0.867
FTD	EN_L5_6_NP	PUS7L	-0.07	0.13	-0.57	0.568	0.915
FTD	IN_PVALB	CEP164	-0.06	0.10	-0.57	0.568	0.952
FTD	IN_ADARB2	PEF1	0.15	0.25	0.57	0.568	0.998
FTD	PVM	MTMR10	-0.16	0.28	-0.57	0.568	1
FTD	IN_SST	ERICH3	0.06	0.11	0.57	0.568	0.944
FTD	EN_L3_5_IT_3	GSE1	0.09	0.16	0.57	0.568	0.914
FTD	VLMC	NAMPT	-0.38	0.67	-0.57	0.568	1
FTD	EN_L2_3_IT	MOCS1	0.06	0.11	0.57	0.568	0.867
FTD	Oligo	NDUFB2	0.04	0.07	0.57	0.568	0.864
FTD	IN_VIP	GTPBP8	0.07	0.12	0.57	0.568	0.937
FTD	Micro	TPP1	-0.13	0.23	-0.57	0.568	0.969
FTD	Oligo	PAFAH2	-0.05	0.09	-0.57	0.568	0.864
FTD	VLMC	EMSY	-0.12	0.21	-0.57	0.568	1
FTD	Oligo	TCF7L2	-0.07	0.13	-0.57	0.568	0.864
FTD	OPC	LIMCH1	-0.07	0.11	-0.57	0.568	0.879
FTD	Oligo	SVOP	-0.09	0.16	-0.57	0.568	0.864
FTD	EN_L3_5_IT_2	IL11RA	-0.11	0.19	-0.57	0.568	0.891
FTD	IN_LAMP5_RELN	ZNF415	-0.11	0.19	-0.57	0.568	0.958
FTD	EN_L6_CT	CCDC138	-0.07	0.12	-0.57	0.568	0.887
FTD	Endo	TACC1	-0.12	0.21	-0.57	0.568	0.943
FTD	IN_PVALB	STX8	0.06	0.10	0.57	0.568	0.952
FTD	EN_L6_IT_1	ARHGAP29	-0.21	0.36	-0.57	0.568	0.932
FTD	EN_L3_5_IT_2	BVES	0.09	0.16	0.57	0.568	0.891
FTD	EN_L6_IT_2	SAT2	-0.13	0.22	-0.57	0.568	0.943
FTD	Oligo	GSTO2	-0.09	0.15	-0.57	0.568	0.864
FTD	IN_PVALB	OLA1	0.04	0.07	0.57	0.568	0.952
FTD	Micro	MTOR	0.06	0.10	0.57	0.568	0.969
FTD	EN_L6_IT_2	RNH1	0.17	0.29	0.57	0.568	0.943
FTD	PC	PEAR1	0.13	0.22	0.57	0.568	0.975
FTD	IN_PVALB_CHC	UFM1	0.14	0.25	0.57	0.568	0.941
FTD	EN_L5_ET	PLEKHA1	1.31	2.25	0.58	0.568	0.963
FTD	EN_L6_IT_1	CHD9	0.05	0.09	0.57	0.568	0.932
FTD	IN_LAMP5_RELN	SMOX	0.13	0.23	0.57	0.568	0.958
FTD	Oligo	DDX28	0.14	0.24	0.57	0.568	0.864
FTD	VLMC	ZNF708	-0.14	0.24	-0.57	0.568	1
FTD	EN_L3_5_IT_1	RPL24	-0.08	0.14	-0.57	0.568	0.898
FTD	EN_L6_IT_2	MED1	0.13	0.23	0.57	0.568	0.943
FTD	IN_PVALB_CHC	JOSD1	-0.13	0.24	-0.57	0.568	0.941
FTD	IN_ADARB2	MDH2	0.12	0.20	0.57	0.568	0.998
FTD	IN_SST	SH3BP5	0.05	0.09	0.57	0.568	0.944
FTD	Astro	INTS8	0.04	0.06	0.57	0.568	0.821
FTD	IN_PVALB	SLC12A1	0.14	0.25	0.57	0.568	0.952
FTD	EN_L3_5_IT_2	BOC	-0.16	0.28	-0.57	0.568	0.891
FTD	EN_L6B	GABRB2	0.05	0.08	0.57	0.568	0.916
FTD	Adaptive	TRA2A	0.17	0.30	0.57	0.568	0.989
FTD	PC	ARID1A	-0.12	0.20	-0.57	0.568	0.975
FTD	IN_SST	GP6	0.11	0.20	0.57	0.568	0.944
FTD	Micro	ADCY6	-0.14	0.24	-0.57	0.568	0.969
FTD	IN_ADARB2	POGK	-0.10	0.18	-0.57	0.568	0.998
FTD	EN_L3_5_IT_2	PPARD	0.06	0.11	0.57	0.568	0.891
FTD	EN_L6_IT_1	WDR20	-0.07	0.12	-0.57	0.568	0.932
FTD	EN_L2_3_IT	BMP8B	0.12	0.21	0.57	0.568	0.867
FTD	IN_ADARB2	SPTBN2	-0.08	0.15	-0.57	0.568	0.998
FTD	PC	HSP90AB1	0.11	0.20	0.57	0.568	0.975
FTD	VLMC	TRABD2B	-0.25	0.44	-0.57	0.568	1
FTD	IN_VIP	OXSR1	-0.04	0.07	-0.57	0.568	0.937
FTD	IN_PVALB	AKAP6	0.03	0.06	0.57	0.568	0.952
FTD	EN_L6_IT_2	ABL1	0.10	0.18	0.57	0.568	0.943
FTD	EN_L6_IT_2	CNTNAP3	0.16	0.28	0.57	0.568	0.943
FTD	EN_L6B	COQ7	0.16	0.27	0.57	0.568	0.916
FTD	IN_LAMP5_LHX6	TMED10	0.09	0.15	0.57	0.568	0.963
FTD	IN_PVALB	PRADC1	-0.11	0.19	-0.57	0.568	0.952
FTD	Micro	TRAF3	0.08	0.15	0.57	0.568	0.969
FTD	OPC	NBDY	0.05	0.09	0.57	0.568	0.879
FTD	EN_L6_CT	RIC1	-0.06	0.10	-0.57	0.568	0.887
FTD	Astro	MYL3	-0.11	0.20	-0.57	0.568	0.821
FTD	EN_L6_IT_2	NPM1	0.13	0.22	0.57	0.568	0.943
FTD	EN_L3_5_IT_2	RGL2	0.08	0.14	0.57	0.568	0.891
FTD	EN_L5_ET	UFM1	2.40	4.13	0.58	0.568	0.963
FTD	EN_L2_3_IT	COA4	0.08	0.14	0.57	0.568	0.867
FTD	EN_L6_IT_2	LRP2BP	-0.11	0.20	-0.57	0.568	0.943
FTD	EN_L6B	CKAP2	-0.15	0.26	-0.57	0.568	0.916
FTD	IN_VIP	LDAH	0.05	0.08	0.57	0.568	0.937
FTD	IN_LAMP5_RELN	TCP1	0.09	0.17	0.57	0.568	0.958
FTD	Micro	NFYA	0.10	0.18	0.57	0.568	0.969
FTD	IN_LAMP5_RELN	PPP1R12C	0.10	0.17	0.57	0.568	0.958
FTD	EN_L6_CT	ACYP1	0.10	0.17	0.57	0.568	0.887
FTD	OPC	GPR87	-0.17	0.30	-0.57	0.568	0.879
FTD	IN_SST	ACTR3B	-0.06	0.10	-0.57	0.568	0.944
FTD	IN_PVALB	VEGFC	0.23	0.40	0.57	0.568	0.952
FTD	Endo	COG3	-0.14	0.25	-0.57	0.568	0.943
FTD	IN_LAMP5_RELN	SPIRE1	0.04	0.08	0.57	0.568	0.958
FTD	EN_L6_IT_2	ZNF490	-0.11	0.20	-0.57	0.568	0.943
FTD	EN_L3_5_IT_1	GIGYF2	-0.05	0.08	-0.57	0.568	0.899
FTD	IN_SST	SMUG1	-0.13	0.22	-0.57	0.568	0.944
FTD	EN_L6_IT_2	MDH2	-0.14	0.24	-0.57	0.568	0.943
FTD	Astro	ZNF879	0.09	0.16	0.57	0.568	0.821
FTD	IN_ADARB2	USP13	-0.11	0.19	-0.57	0.568	0.998
FTD	IN_LAMP5_LHX6	ZC3HC1	-0.14	0.24	-0.57	0.568	0.963
FTD	EN_L3_5_IT_3	SLC9A7	-0.06	0.10	-0.57	0.568	0.915
FTD	IN_SST	ZNF334	0.07	0.13	0.57	0.568	0.944
FTD	IN_SST	TCF12	0.05	0.09	0.57	0.568	0.944
FTD	EN_L2_3_IT	SLC25A16	-0.03	0.05	-0.57	0.568	0.867
FTD	Micro	SCN2A	-0.13	0.23	-0.57	0.568	0.969
FTD	Oligo	TBC1D9	-0.10	0.18	-0.57	0.568	0.864
FTD	Adaptive	RCOR3	0.24	0.42	0.57	0.568	0.989
FTD	IN_LAMP5_LHX6	ATG4C	0.11	0.20	0.57	0.568	0.963
FTD	VLMC	SOD2	-0.18	0.31	-0.57	0.568	1
FTD	IN_VIP	TELO2	-0.08	0.14	-0.57	0.568	0.937
FTD	IN_PVALB_CHC	SOS1	0.06	0.10	0.57	0.568	0.941
FTD	EN_L3_5_IT_1	WDR61	-0.07	0.12	-0.57	0.568	0.899
FTD	EN_L3_5_IT_2	C4orf33	0.09	0.15	0.57	0.568	0.891
FTD	EN_L6_IT_1	TAF13	0.13	0.22	0.57	0.568	0.932
FTD	EN_L3_5_IT_2	DCAF12	0.06	0.11	0.57	0.568	0.891
FTD	IN_LAMP5_LHX6	SLC4A1AP	0.11	0.19	0.57	0.568	0.963
FTD	Micro	SCFD2	-0.09	0.15	-0.57	0.568	0.969
FTD	EN_L6B	MACROH2A2	-0.13	0.23	-0.57	0.568	0.916
FTD	IN_PVALB_CHC	IPO8	-0.13	0.23	-0.57	0.568	0.941
FTD	OPC	MICU3	-0.04	0.07	-0.57	0.568	0.879
FTD	VLMC	CHST15	0.22	0.39	0.57	0.568	1
FTD	OPC	GOLGA6L7	-0.16	0.28	-0.57	0.568	0.879
FTD	EN_L5_ET	LAMP2	2.10	3.61	0.58	0.568	0.963
FTD	OPC	SUGP2	-0.05	0.08	-0.57	0.568	0.879
FTD	IN_SST	RXFP1	0.15	0.27	0.57	0.568	0.944
FTD	IN_PVALB	HSPA13	0.09	0.16	0.57	0.568	0.952
FTD	EN_L3_5_IT_2	NUP98	-0.05	0.08	-0.57	0.568	0.891
FTD	VLMC	CPAMD8	0.32	0.57	0.57	0.568	1
FTD	EN_L6_IT_1	TVP23B	0.12	0.21	0.57	0.569	0.932
FTD	EN_L3_5_IT_2	RWDD2B	-0.12	0.20	-0.57	0.569	0.891
FTD	EN_L6_IT_1	PRDM15	0.11	0.20	0.57	0.569	0.932
FTD	IN_PVALB_CHC	SLC25A42	0.15	0.26	0.57	0.569	0.941
FTD	IN_SST	PCMT1	-0.05	0.09	-0.57	0.569	0.944
FTD	EN_L3_5_IT_1	FGF12	-0.04	0.07	-0.57	0.569	0.899
FTD	EN_L6_IT_2	NOL9	-0.11	0.20	-0.57	0.569	0.943
FTD	EN_L5_6_NP	CNTRL	0.08	0.13	0.57	0.569	0.915
FTD	EN_L6_IT_1	HCFC2	-0.07	0.13	-0.57	0.569	0.932
FTD	EN_L6_IT_1	ODF2	0.10	0.17	0.57	0.569	0.932
FTD	EN_L6B	LRRC4B	0.07	0.13	0.57	0.569	0.916
FTD	IN_PVALB	ANO8	0.08	0.14	0.57	0.569	0.952
FTD	EN_L5_6_NP	USP3	-0.10	0.18	-0.57	0.569	0.915
FTD	EN_L2_3_IT	BBOF1	-0.04	0.07	-0.57	0.569	0.867
FTD	IN_VIP	SLC27A4	0.06	0.11	0.57	0.569	0.937
FTD	EN_L3_5_IT_2	TMEM212	0.16	0.28	0.57	0.569	0.891
FTD	Astro	HMGN5	0.08	0.14	0.57	0.569	0.821
FTD	EN_L2_3_IT	CEP112	-0.05	0.09	-0.57	0.569	0.867
FTD	IN_VIP	CDH26	0.09	0.15	0.57	0.569	0.937
FTD	IN_ADARB2	ATP2C1	-0.06	0.11	-0.57	0.569	0.998
FTD	PVM	IPMK	0.21	0.36	0.57	0.569	1
FTD	IN_PVALB	SLC25A13	-0.06	0.10	-0.57	0.569	0.952
FTD	EN_L3_5_IT_1	ATF6B	-0.10	0.18	-0.57	0.569	0.899
FTD	EN_L5_6_NP	RCC1L	-0.10	0.18	-0.57	0.569	0.915
FTD	EN_L6_IT_2	JAZF1	-0.05	0.09	-0.57	0.569	0.943
FTD	IN_VIP	FAM98A	0.06	0.11	0.57	0.569	0.937
FTD	EN_L3_5_IT_2	PRUNE1	-0.08	0.14	-0.57	0.569	0.891
FTD	IN_VIP	SKI	0.06	0.10	0.57	0.569	0.937
FTD	IN_PVALB_CHC	CDIN1	0.15	0.25	0.57	0.569	0.941
FTD	OPC	KDM1B	0.05	0.09	0.57	0.569	0.879
FTD	EN_L3_5_IT_2	ABCG1	-0.07	0.13	-0.57	0.569	0.891
FTD	EN_L5_6_NP	LRRK1	-0.18	0.32	-0.57	0.569	0.915
FTD	IN_ADARB2	CHIC1	0.06	0.11	0.57	0.569	0.998
FTD	OPC	MCRIP1	-0.08	0.13	-0.57	0.569	0.879
FTD	Oligo	SIVA1	0.05	0.09	0.57	0.569	0.864
FTD	IN_SST	ELMOD3	0.07	0.13	0.57	0.569	0.944
FTD	EN_L3_5_IT_3	DNAAF5	-0.06	0.11	-0.57	0.569	0.915
FTD	EN_L5_ET	CDK6	-1.39	2.40	-0.58	0.569	0.963
FTD	OPC	N4BP1	-0.05	0.08	-0.57	0.569	0.879
FTD	Micro	RCAN2	-0.10	0.18	-0.57	0.569	0.969
FTD	IN_ADARB2	HPCAL4	0.09	0.16	0.57	0.569	0.998
FTD	IN_VIP	CCDC30	-0.05	0.09	-0.57	0.569	0.937
FTD	IN_ADARB2	CABP1	-0.09	0.15	-0.57	0.569	0.998
FTD	EN_L3_5_IT_1	MRNIP	-0.07	0.12	-0.57	0.569	0.899
FTD	IN_PVALB_CHC	CDH6	0.12	0.20	0.57	0.569	0.941
FTD	EN_L2_3_IT	NPTX1	0.09	0.15	0.57	0.569	0.867
FTD	Oligo	MROH6	0.16	0.28	0.57	0.569	0.864
FTD	Oligo	LAMTOR1	-0.04	0.07	-0.57	0.569	0.864
FTD	EN_L6_IT_1	HERPUD1	0.11	0.19	0.57	0.569	0.932
FTD	IN_PVALB	MADD	-0.05	0.09	-0.57	0.569	0.952
FTD	PVM	IMMP2L	0.14	0.25	0.57	0.569	1
FTD	EN_L6_IT_2	ITPA	0.15	0.26	0.57	0.569	0.943
FTD	IN_PVALB	FMNL3	-0.12	0.22	-0.57	0.569	0.952
FTD	OPC	ZNF446	-0.11	0.19	-0.57	0.569	0.879
FTD	OPC	ZRANB1	-0.05	0.09	-0.57	0.569	0.879
FTD	Oligo	ZNF277	-0.04	0.07	-0.57	0.569	0.864
FTD	EN_L2_3_IT	KCNH4	-0.15	0.26	-0.57	0.569	0.867
FTD	EN_L2_3_IT	ARL9	-0.10	0.17	-0.57	0.569	0.867
FTD	Micro	PIK3CA	0.07	0.11	0.57	0.569	0.969
FTD	Astro	CDIPT	-0.07	0.13	-0.57	0.569	0.822
FTD	EN_L3_5_IT_3	PRRT3	-0.07	0.13	-0.57	0.569	0.915
FTD	IN_PVALB_CHC	ANKRD52	0.14	0.24	0.57	0.569	0.941
FTD	IN_PVALB	RBM8A	-0.09	0.16	-0.57	0.569	0.952
FTD	IN_ADARB2	ZNF233	-0.14	0.24	-0.57	0.569	0.998
FTD	IN_LAMP5_RELN	UPF2	0.05	0.10	0.57	0.569	0.959
FTD	EN_L3_5_IT_2	ZNF770	0.07	0.13	0.57	0.569	0.891
FTD	EN_L2_3_IT	CLDN14	0.13	0.24	0.57	0.569	0.867
FTD	EN_L6_IT_1	CPQ	-0.15	0.26	-0.57	0.569	0.932
FTD	EN_L3_5_IT_2	TBC1D8	0.05	0.09	0.57	0.569	0.891
FTD	EN_L3_5_IT_2	RPL21	-0.08	0.14	-0.57	0.569	0.891
FTD	IN_VIP	BBS7	-0.05	0.09	-0.57	0.569	0.937
FTD	EN_L2_3_IT	CDC23	-0.04	0.07	-0.57	0.569	0.867
FTD	Micro	IFI44L	-0.23	0.40	-0.57	0.569	0.969
FTD	IN_VIP	DSE	0.07	0.13	0.57	0.569	0.937
FTD	EN_L6_IT_2	ATXN7L1	0.07	0.13	0.57	0.569	0.943
FTD	EN_L3_5_IT_2	SMNDC1	-0.06	0.11	-0.57	0.569	0.891
FTD	EN_L5_6_NP	PNPLA7	-0.15	0.27	-0.57	0.569	0.915
FTD	IN_LAMP5_LHX6	STXBP4	-0.14	0.25	-0.57	0.569	0.963
FTD	OPC	MCF2	0.07	0.13	0.57	0.569	0.879
FTD	Oligo	ZC3H8	0.03	0.06	0.57	0.569	0.864
FTD	OPC	DDR1	-0.06	0.10	-0.57	0.569	0.879
FTD	EN_L3_5_IT_3	PSMA4	0.07	0.11	0.57	0.569	0.915
FTD	IN_SST	PPP1R3F	-0.09	0.15	-0.57	0.569	0.944
FTD	EN_L6_IT_2	TRMT1L	-0.12	0.21	-0.57	0.569	0.943
FTD	EN_L3_5_IT_2	RBMS3	-0.10	0.17	-0.57	0.569	0.891
FTD	EN_L3_5_IT_2	BUB3	0.08	0.14	0.57	0.569	0.891
FTD	EN_L3_5_IT_1	CAPNS1	0.10	0.18	0.57	0.569	0.899
FTD	IN_ADARB2	KMT2E	0.05	0.08	0.57	0.569	0.998
FTD	IN_ADARB2	RFK	0.13	0.24	0.57	0.569	0.998
FTD	Astro	KCNE1	-0.16	0.28	-0.57	0.569	0.822
FTD	EN_L3_5_IT_3	RBFOX2	-0.04	0.07	-0.57	0.569	0.915
FTD	Oligo	ZNF830	0.07	0.12	0.57	0.569	0.864
FTD	EN_L5_ET	WDR7	1.22	2.10	0.58	0.569	0.963
FTD	EN_L6_IT_1	ASXL2	-0.06	0.11	-0.57	0.569	0.932
FTD	Endo	XRCC5	-0.09	0.16	-0.57	0.569	0.943
FTD	EN_L5_6_NP	WDR45B	-0.10	0.17	-0.57	0.569	0.915
FTD	IN_SST	OPHN1	-0.06	0.10	-0.57	0.569	0.944
FTD	OPC	FLRT1	-0.08	0.14	-0.57	0.569	0.879
FTD	EN_L3_5_IT_2	DEPDC4	-0.12	0.20	-0.57	0.569	0.891
FTD	EN_L6B	SCN2B	0.14	0.24	0.57	0.569	0.916
FTD	IN_VIP	APOO	0.05	0.08	0.57	0.569	0.937
FTD	EN_L3_5_IT_1	KRI1	0.12	0.22	0.57	0.569	0.899
FTD	OPC	LHX4	0.15	0.26	0.57	0.569	0.879
FTD	EN_L3_5_IT_2	RIOX2	-0.11	0.19	-0.57	0.569	0.891
FTD	Oligo	HCLS1	0.13	0.23	0.57	0.569	0.864
FTD	PVM	TBC1D5	0.11	0.20	0.57	0.569	1
FTD	Oligo	VPS37A	-0.04	0.08	-0.57	0.569	0.864
FTD	IN_PVALB_CHC	PRMT3	-0.10	0.17	-0.57	0.569	0.941
FTD	EN_L6_IT_1	ARL14EP	0.09	0.16	0.57	0.569	0.932
FTD	EN_L3_5_IT_2	PLD2	-0.17	0.30	-0.57	0.569	0.891
FTD	IN_PVALB_CHC	ARID4A	-0.10	0.17	-0.57	0.569	0.941
FTD	IN_VIP	SARM1	0.05	0.09	0.57	0.569	0.937
FTD	IN_PVALB_CHC	SGCD	-0.09	0.16	-0.57	0.569	0.941
FTD	Micro	SEC24B	-0.05	0.08	-0.57	0.569	0.969
FTD	Endo	MYO10	-0.13	0.22	-0.57	0.569	0.943
FTD	Astro	NPHS1	-0.13	0.23	-0.57	0.569	0.822
FTD	EN_L3_5_IT_1	POR	0.09	0.16	0.57	0.569	0.899
FTD	IN_SST	BRD9	0.07	0.12	0.57	0.569	0.944
FTD	Micro	DNAH17	0.16	0.28	0.57	0.569	0.969
FTD	EN_L3_5_IT_3	FAM207A	0.10	0.18	0.57	0.569	0.915
FTD	VLMC	PCGF3	0.16	0.27	0.57	0.569	1
FTD	EN_L5_6_NP	ARL4C	0.13	0.22	0.57	0.569	0.915
FTD	IN_PVALB_CHC	RALGAPA1	0.06	0.11	0.57	0.569	0.941
FTD	Astro	FSTL3	0.09	0.15	0.57	0.569	0.822
FTD	EN_L2_3_IT	COX7A2L	-0.05	0.09	-0.57	0.569	0.868
FTD	PVM	SEC62	0.22	0.39	0.57	0.569	1
FTD	Astro	KCTD16	-0.07	0.12	-0.57	0.569	0.822
FTD	IN_LAMP5_LHX6	ATP2B3	0.10	0.17	0.57	0.569	0.963
FTD	IN_SST	ENSG00000273734	-0.19	0.33	-0.57	0.569	0.944
FTD	EN_L5_ET	RAPGEFL1	-2.02	3.48	-0.58	0.569	0.963
FTD	IN_VIP	GADD45A	-0.10	0.18	-0.57	0.569	0.937
FTD	IN_SST	ZNF684	0.14	0.24	0.57	0.569	0.944
FTD	EN_L5_ET	ZBTB7A	-2.10	3.61	-0.58	0.569	0.963
FTD	Astro	PDE4B	0.06	0.10	0.57	0.569	0.822
FTD	IN_SST	RUFY2	-0.04	0.08	-0.57	0.569	0.944
FTD	Micro	AK6	0.09	0.16	0.57	0.569	0.969
FTD	EN_L3_5_IT_2	CYB561D1	0.08	0.15	0.57	0.569	0.891
FTD	Oligo	BLOC1S2	0.05	0.08	0.57	0.569	0.864
FTD	IN_ADARB2	TCEAL3	-0.09	0.17	-0.57	0.569	0.998
FTD	EN_L6B	IQCE	-0.09	0.16	-0.57	0.569	0.916
FTD	OPC	CBARP	0.09	0.15	0.57	0.569	0.879
FTD	PC	TRAPPC9	-0.13	0.23	-0.57	0.569	0.975
FTD	EN_L6_CT	JMJD6	0.14	0.24	0.57	0.569	0.888
FTD	EN_L3_5_IT_2	YAF2	-0.04	0.08	-0.57	0.569	0.891
FTD	PC	MTMR2	-0.10	0.18	-0.57	0.569	0.975
FTD	EN_L3_5_IT_2	REXO1	-0.07	0.13	-0.57	0.569	0.891
FTD	EN_L6B	CBLL1	0.13	0.23	0.57	0.569	0.916
FTD	IN_VIP	TMEM214	-0.10	0.17	-0.57	0.569	0.937
FTD	EN_L3_5_IT_2	WAS	0.15	0.27	0.57	0.569	0.891
FTD	EN_L3_5_IT_3	PSME2	-0.15	0.25	-0.57	0.569	0.915
FTD	Oligo	ENSG00000272305	-0.09	0.16	-0.57	0.569	0.864
FTD	EN_L2_3_IT	DCTN6	0.06	0.10	0.57	0.569	0.868
FTD	EN_L5_6_NP	ENSG00000285253	-0.14	0.24	-0.57	0.569	0.915
FTD	IN_ADARB2	WDR59	0.06	0.10	0.57	0.569	0.998
FTD	EN_L6_IT_2	CHST2	0.20	0.35	0.57	0.569	0.943
FTD	VLMC	AP4E1	0.16	0.28	0.57	0.569	1
FTD	EN_L3_5_IT_1	SORCS2	-0.11	0.20	-0.57	0.569	0.899
FTD	EN_L3_5_IT_1	FURIN	0.14	0.24	0.57	0.569	0.899
FTD	EN_L6B	CWC27	0.07	0.12	0.57	0.569	0.916
FTD	EN_L6_CT	FTL	-0.12	0.21	-0.57	0.569	0.888
FTD	IN_VIP	HS2ST1	0.04	0.08	0.57	0.569	0.937
FTD	EN_L6B	PTPRK	0.20	0.35	0.57	0.569	0.916
FTD	IN_ADARB2	TRPS1	-0.11	0.18	-0.57	0.569	0.998
FTD	IN_PVALB	SURF6	-0.09	0.16	-0.57	0.569	0.952
FTD	IN_PVALB	MTMR11	0.12	0.22	0.57	0.569	0.952
FTD	IN_ADARB2	CHMP2B	0.10	0.17	0.57	0.569	0.998
FTD	IN_PVALB_CHC	UCHL1	-0.09	0.16	-0.57	0.569	0.941
FTD	IN_VIP	AARS1	-0.04	0.08	-0.57	0.569	0.937
FTD	Oligo	PTCHD1	0.13	0.22	0.57	0.569	0.864
FTD	EN_L5_6_NP	SLCO5A1	0.22	0.38	0.57	0.569	0.915
FTD	IN_VIP	TNIK	-0.03	0.06	-0.57	0.569	0.937
FTD	IN_LAMP5_RELN	SAMD12	0.05	0.08	0.57	0.569	0.959
FTD	EN_L6B	RIPOR2	0.12	0.20	0.57	0.569	0.916
FTD	IN_ADARB2	TSPAN4	0.14	0.24	0.57	0.569	0.998
FTD	EN_L5_6_NP	SEC11A	0.11	0.19	0.57	0.569	0.915
FTD	EN_L6_IT_1	MAPK8IP1	0.10	0.18	0.57	0.569	0.932
FTD	IN_SST	NDE1	0.14	0.25	0.57	0.569	0.944
FTD	EN_L2_3_IT	ALDH2	0.05	0.09	0.57	0.569	0.868
FTD	EN_L6_IT_2	KDM5C	0.11	0.20	0.57	0.569	0.943
FTD	Oligo	TTLL12	0.07	0.13	0.57	0.569	0.864
FTD	OPC	MAP7D1	-0.08	0.13	-0.57	0.569	0.879
FTD	OPC	ISCA2	-0.12	0.22	-0.57	0.569	0.879
FTD	IN_LAMP5_RELN	FASN	-0.12	0.21	-0.57	0.569	0.959
FTD	OPC	CEBPG	-0.09	0.17	-0.57	0.569	0.879
FTD	PVM	LSAMP	-0.25	0.44	-0.57	0.569	1
FTD	EN_L2_3_IT	CEP250	-0.04	0.07	-0.57	0.569	0.868
FTD	EN_L6B	AIDA	-0.13	0.23	-0.57	0.569	0.916
FTD	PVM	APMAP	-0.26	0.46	-0.57	0.569	1
FTD	EN_L5_ET	CALCOCO1	2.11	3.63	0.58	0.569	0.963
FTD	EN_L6_CT	LRP3	0.14	0.25	0.57	0.569	0.888
FTD	Micro	MRPL44	0.15	0.26	0.57	0.569	0.969
FTD	EN_L6_IT_2	WASHC3	-0.12	0.21	-0.57	0.569	0.943
FTD	IN_SST	AP3M2	0.05	0.09	0.57	0.569	0.944
FTD	Oligo	LYVE1	-0.13	0.23	-0.57	0.569	0.864
FTD	Astro	ASB3	0.06	0.10	0.57	0.569	0.822
FTD	EN_L5_ET	FAM168B	1.88	3.23	0.58	0.569	0.963
FTD	IN_ADARB2	NMRAL1	0.10	0.18	0.57	0.569	0.998
FTD	EN_L6_IT_1	RAI1	0.11	0.19	0.57	0.569	0.932
FTD	EN_L6_CT	ABHD10	0.10	0.18	0.57	0.569	0.888
FTD	Oligo	ICAM5	-0.12	0.22	-0.57	0.569	0.864
FTD	EN_L6B	NXPH4	-0.18	0.32	-0.57	0.569	0.916
FTD	EN_L3_5_IT_2	TP53TG5	-0.10	0.17	-0.57	0.569	0.891
FTD	Oligo	C9orf64	0.07	0.12	0.57	0.569	0.864
FTD	IN_LAMP5_RELN	EML2	-0.07	0.12	-0.57	0.569	0.959
FTD	PVM	STAU1	-0.19	0.33	-0.57	0.569	1
FTD	VLMC	TTBK2	0.14	0.25	0.57	0.569	1
FTD	EN_L6_CT	THOC2	-0.05	0.09	-0.57	0.569	0.888
FTD	EN_L3_5_IT_1	CSRNP2	-0.07	0.12	-0.57	0.569	0.899
FTD	Oligo	NUDCD1	0.05	0.08	0.57	0.569	0.864
FTD	IN_ADARB2	TXNL1	0.09	0.15	0.57	0.569	0.998
FTD	IN_LAMP5_LHX6	ACTR10	-0.08	0.14	-0.57	0.569	0.963
FTD	IN_SST	PPP4C	0.10	0.18	0.57	0.569	0.944
FTD	IN_ADARB2	DAPK1	0.07	0.13	0.57	0.569	0.998
FTD	EN_L6_IT_1	KLHL11	0.14	0.24	0.57	0.569	0.932
FTD	Micro	RASA1	0.05	0.09	0.57	0.569	0.969
FTD	EN_L6_IT_1	DNAJB14	0.06	0.10	0.57	0.569	0.932
FTD	EN_L6B	ZDHHC8	0.14	0.24	0.57	0.569	0.916
FTD	Micro	IFT74	-0.09	0.15	-0.57	0.569	0.969
FTD	IN_LAMP5_RELN	SPTY2D1	-0.10	0.18	-0.57	0.569	0.959
FTD	EN_L2_3_IT	MSANTD3	-0.09	0.16	-0.57	0.569	0.868
FTD	Oligo	CENPP	0.08	0.14	0.57	0.569	0.864
FTD	EN_L5_6_NP	PPP1R9A	-0.05	0.10	-0.57	0.569	0.915
FTD	IN_LAMP5_LHX6	MRAS	-0.10	0.18	-0.57	0.569	0.963
FTD	Oligo	DHFR2	-0.06	0.10	-0.57	0.569	0.864
FTD	IN_ADARB2	ZNRF2	0.08	0.13	0.57	0.569	0.998
FTD	EN_L6_IT_2	SERPINI1	-0.08	0.14	-0.57	0.569	0.943
FTD	Astro	TSPAN32	-0.14	0.25	-0.57	0.569	0.822
FTD	IN_LAMP5_LHX6	CDON	0.12	0.21	0.57	0.569	0.963
FTD	IN_PVALB	UPRT	0.07	0.12	0.57	0.569	0.952
FTD	IN_ADARB2	CACNG8	-0.07	0.12	-0.57	0.569	0.998
FTD	PVM	VPS36	0.18	0.32	0.57	0.569	1
FTD	EN_L5_ET	MAPK14	1.38	2.38	0.58	0.569	0.963
FTD	Astro	BCHE	0.14	0.24	0.57	0.569	0.822
FTD	EN_L6B	COQ9	0.12	0.21	0.57	0.569	0.916
FTD	IN_LAMP5_RELN	IFT57	-0.11	0.19	-0.57	0.569	0.959
FTD	IN_PVALB	PHF8	0.06	0.11	0.57	0.569	0.952
FTD	EN_L5_ET	FBXW4	1.70	2.94	0.58	0.569	0.963
FTD	EN_L3_5_IT_1	NDUFS3	0.09	0.16	0.57	0.569	0.899
FTD	EN_L3_5_IT_2	LPCAT4	0.06	0.11	0.57	0.569	0.891
FTD	IN_LAMP5_LHX6	PACRGL	-0.08	0.15	-0.57	0.569	0.963
FTD	EN_L2_3_IT	CCDC192	-0.12	0.21	-0.57	0.569	0.868
FTD	Astro	CADM3	-0.08	0.14	-0.57	0.569	0.822
FTD	EN_L6_CT	NT5C1A	0.15	0.26	0.57	0.569	0.888
FTD	EN_L6_IT_1	EHMT1	0.07	0.12	0.57	0.569	0.932
FTD	IN_LAMP5_LHX6	SELENOW	0.09	0.16	0.57	0.57	0.963
FTD	EN_L6_CT	FARS2	-0.06	0.10	-0.57	0.57	0.888
FTD	EN_L6_CT	RGS11	-0.10	0.17	-0.57	0.57	0.888
FTD	Astro	ZNF362	-0.06	0.10	-0.57	0.57	0.822
FTD	Micro	VAV1	0.06	0.11	0.57	0.57	0.969
FTD	Oligo	TMEM63C	0.12	0.21	0.57	0.57	0.864
FTD	EN_L5_6_NP	PTBP1	0.15	0.26	0.57	0.57	0.915
FTD	EN_L6_CT	GLIS3	-0.16	0.28	-0.57	0.57	0.888
FTD	PC	JAZF1	0.16	0.29	0.57	0.57	0.975
FTD	EN_L2_3_IT	LITAF	0.10	0.17	0.57	0.57	0.868
FTD	IN_LAMP5_RELN	ANKRD7	-0.13	0.23	-0.57	0.57	0.959
FTD	IN_LAMP5_RELN	OIP5	0.16	0.27	0.57	0.57	0.959
FTD	OPC	ZNF721	-0.05	0.09	-0.57	0.57	0.879
FTD	EN_L3_5_IT_3	C3orf62	0.10	0.18	0.57	0.57	0.916
FTD	EN_L6_IT_2	UBASH3B	0.19	0.34	0.57	0.57	0.943
FTD	EN_L5_ET	CHIC2	-1.98	3.41	-0.58	0.57	0.963
FTD	EN_L5_6_NP	STPG2	-0.13	0.23	-0.57	0.57	0.915
FTD	EN_L6_IT_2	ZFC3H1	-0.07	0.12	-0.57	0.57	0.943
FTD	EN_L3_5_IT_3	SRGAP1	0.08	0.15	0.57	0.57	0.916
FTD	IN_PVALB	PNPLA2	0.12	0.20	0.57	0.57	0.952
FTD	EN_L6B	YPEL3	0.11	0.19	0.57	0.57	0.916
FTD	EN_L3_5_IT_2	PTGS2	0.13	0.24	0.57	0.57	0.891
FTD	EN_L3_5_IT_2	RGN	0.13	0.23	0.57	0.57	0.891
FTD	IN_PVALB_CHC	EXOC6	-0.10	0.17	-0.57	0.57	0.941
FTD	EN_L2_3_IT	HADHB	-0.04	0.07	-0.57	0.57	0.868
FTD	EN_L6B	EMC7	0.15	0.25	0.57	0.57	0.916
FTD	Adaptive	ZCCHC7	0.19	0.33	0.57	0.57	0.989
FTD	IN_LAMP5_LHX6	RAP2A	0.10	0.17	0.57	0.57	0.963
FTD	EN_L6B	RANBP9	0.06	0.11	0.57	0.57	0.916
FTD	IN_ADARB2	YTHDC1	0.05	0.09	0.57	0.57	0.998
FTD	IN_LAMP5_LHX6	EXOC7	0.08	0.14	0.57	0.57	0.963
FTD	OPC	LARP4B	-0.05	0.08	-0.57	0.57	0.879
FTD	Endo	MIA3	0.13	0.23	0.57	0.57	0.943
FTD	Micro	TDP2	0.08	0.15	0.57	0.57	0.969
FTD	Oligo	PSG6	-0.19	0.34	-0.57	0.57	0.864
FTD	IN_LAMP5_RELN	CEP192	-0.06	0.10	-0.57	0.57	0.959
FTD	EN_L3_5_IT_1	BLVRA	-0.11	0.19	-0.57	0.57	0.899
FTD	Oligo	PTPRZ1	0.09	0.16	0.57	0.57	0.864
FTD	IN_LAMP5_RELN	HCFC1R1	-0.13	0.22	-0.57	0.57	0.959
FTD	EN_L6_IT_2	CTTNBP2	-0.07	0.13	-0.57	0.57	0.943
FTD	IN_VIP	ADCK2	0.14	0.25	0.57	0.57	0.937
FTD	EN_L3_5_IT_1	ATP5PD	0.11	0.19	0.57	0.57	0.899
FTD	Astro	CXCL12	-0.15	0.26	-0.57	0.57	0.822
FTD	EN_L6B	SMIM10L1	0.15	0.27	0.57	0.57	0.916
FTD	OPC	ERO1B	-0.04	0.07	-0.57	0.57	0.879
FTD	EN_L6B	RNPC3	-0.08	0.15	-0.57	0.57	0.916
FTD	EN_L3_5_IT_3	ZRANB1	-0.05	0.10	-0.57	0.57	0.916
FTD	IN_VIP	RRM2B	-0.07	0.13	-0.57	0.57	0.937
FTD	IN_SST	GCAT	-0.13	0.22	-0.57	0.57	0.944
FTD	EN_L5_ET	PAXIP1	2.38	4.11	0.58	0.57	0.963
FTD	EN_L6_IT_1	TFG	-0.09	0.15	-0.57	0.57	0.932
FTD	EN_L3_5_IT_3	LYSMD1	-0.12	0.21	-0.57	0.57	0.916
FTD	Oligo	TTC30A	-0.10	0.18	-0.57	0.57	0.864
FTD	EN_L6B	MLLT1	0.11	0.20	0.57	0.57	0.916
FTD	EN_L6_IT_2	MARK2	-0.09	0.15	-0.57	0.57	0.943
FTD	VLMC	GOLGA2	0.16	0.27	0.57	0.57	1
FTD	EN_L5_ET	GYS1	-2.53	4.37	-0.58	0.57	0.963
FTD	EN_L6_IT_2	NUMA1	-0.10	0.17	-0.57	0.57	0.943
FTD	Oligo	ZNF114	-0.17	0.30	-0.57	0.57	0.864
FTD	EN_L3_5_IT_2	NOMO1	-0.09	0.16	-0.57	0.57	0.891
FTD	Oligo	RAB6C	0.18	0.32	0.57	0.57	0.864
FTD	Astro	TBC1D20	0.04	0.08	0.57	0.57	0.822
FTD	IN_VIP	RAB39B	-0.09	0.16	-0.57	0.57	0.937
FTD	EN_L6_IT_1	PTGFRN	-0.17	0.31	-0.57	0.57	0.932
FTD	Micro	EIF3G	-0.12	0.20	-0.57	0.57	0.969
FTD	IN_ADARB2	PIGH	0.13	0.22	0.57	0.57	0.998
FTD	EN_L2_3_IT	H2BU1	-0.10	0.18	-0.57	0.57	0.868
FTD	IN_PVALB_CHC	RFK	-0.17	0.30	-0.57	0.57	0.941
FTD	IN_ADARB2	SNX17	-0.15	0.26	-0.57	0.57	0.998
FTD	EN_L3_5_IT_1	IVD	-0.09	0.16	-0.57	0.57	0.899
FTD	EN_L2_3_IT	RASD1	0.11	0.20	0.57	0.57	0.868
FTD	IN_ADARB2	HLA-F	0.13	0.22	0.57	0.57	0.998
FTD	IN_PVALB	TXNL4B	0.11	0.18	0.57	0.57	0.953
FTD	EN_L3_5_IT_3	ZNF444	-0.07	0.13	-0.57	0.57	0.916
FTD	EN_L2_3_IT	HDAC11	-0.05	0.09	-0.57	0.57	0.868
FTD	OPC	SHLD1	-0.07	0.13	-0.57	0.57	0.879
FTD	EN_L6_IT_1	PDCD2	-0.13	0.22	-0.57	0.57	0.932
FTD	PC	CERT1	-0.11	0.20	-0.57	0.57	0.975
FTD	Astro	SCRG1	-0.09	0.15	-0.57	0.57	0.822
FTD	IN_LAMP5_LHX6	GABPA	0.12	0.21	0.57	0.57	0.963
FTD	IN_VIP	RANBP10	0.05	0.10	0.57	0.57	0.937
FTD	IN_LAMP5_LHX6	CHAF1A	-0.18	0.32	-0.57	0.57	0.963
FTD	IN_VIP	LIN28B	-0.13	0.23	-0.57	0.57	0.937
FTD	EN_L5_6_NP	ATAD3B	0.16	0.28	0.57	0.57	0.915
FTD	EN_L3_5_IT_3	HDLBP	0.04	0.07	0.57	0.57	0.916
FTD	EN_L3_5_IT_2	ENSG00000284946	0.15	0.26	0.57	0.57	0.891
FTD	PVM	PCCA	0.15	0.26	0.57	0.57	1
FTD	IN_PVALB	AMMECR1L	0.08	0.15	0.57	0.57	0.953
FTD	EN_L5_6_NP	CCND3	0.12	0.22	0.57	0.57	0.915
FTD	EN_L6_CT	POR	0.09	0.17	0.57	0.57	0.888
FTD	OPC	ANKHD1-EIF4EBP3	-0.09	0.16	-0.57	0.57	0.879
FTD	SMC	OSMR	0.47	0.82	0.57	0.57	0.997
FTD	EN_L3_5_IT_2	CACNG2	0.06	0.10	0.57	0.57	0.891
FTD	IN_VIP	APC2	0.06	0.11	0.57	0.57	0.937
FTD	EN_L6_IT_2	TMEM160	0.14	0.25	0.57	0.57	0.943
FTD	EN_L6_IT_1	RSL24D1	0.12	0.21	0.57	0.57	0.932
FTD	EN_L2_3_IT	FKBP10	0.13	0.22	0.57	0.57	0.868
FTD	EN_L5_6_NP	HEATR6	0.14	0.24	0.57	0.57	0.915
FTD	OPC	HELZ	-0.04	0.06	-0.57	0.57	0.879
FTD	Astro	IFI44	-0.13	0.23	-0.57	0.57	0.822
FTD	EN_L3_5_IT_2	BAZ1A	-0.08	0.14	-0.57	0.57	0.891
FTD	IN_PVALB_CHC	C2CD3	-0.09	0.16	-0.57	0.57	0.941
FTD	EN_L6_IT_2	PTPN13	-0.09	0.15	-0.57	0.57	0.943
FTD	Oligo	EMCN	0.12	0.21	0.57	0.57	0.865
FTD	OPC	SLC12A7	0.13	0.23	0.57	0.57	0.879
FTD	PVM	USP37	0.18	0.32	0.57	0.57	1
FTD	Adaptive	MIER1	0.22	0.39	0.57	0.57	0.989
FTD	EN_L6_CT	RPAP2	-0.05	0.08	-0.57	0.57	0.888
FTD	IN_PVALB	IGF2BP2	-0.18	0.32	-0.57	0.57	0.953
FTD	IN_LAMP5_LHX6	SP140	-0.21	0.37	-0.57	0.57	0.963
FTD	Endo	TNKS2	-0.10	0.18	-0.57	0.57	0.943
FTD	EN_L5_6_NP	FZR1	0.14	0.24	0.57	0.57	0.915
FTD	IN_ADARB2	NME9	-0.10	0.18	-0.57	0.57	0.998
FTD	IN_PVALB	SLAIN2	-0.05	0.09	-0.57	0.57	0.953
FTD	IN_ADARB2	VDAC1	0.09	0.16	0.57	0.57	0.998
FTD	OPC	BICDL1	-0.08	0.15	-0.57	0.57	0.879
FTD	EN_L6_CT	STRIP2	-0.18	0.31	-0.57	0.57	0.888
FTD	EN_L3_5_IT_1	FAT3	0.05	0.09	0.57	0.57	0.899
FTD	EN_L2_3_IT	TRAM1	0.04	0.07	0.57	0.57	0.868
FTD	EN_L5_ET	PRPF39	2.17	3.74	0.58	0.57	0.963
FTD	VLMC	FBXO34	0.18	0.31	0.57	0.57	1
FTD	EN_L6_IT_2	SAAL1	-0.13	0.22	-0.57	0.57	0.943
FTD	EN_L3_5_IT_2	ANKRD35	-0.11	0.19	-0.57	0.57	0.891
FTD	EN_L2_3_IT	BORCS6	0.13	0.24	0.57	0.57	0.868
FTD	EN_L3_5_IT_2	RHBDD2	0.07	0.12	0.57	0.57	0.891
FTD	EN_L2_3_IT	STPG1	-0.06	0.10	-0.57	0.57	0.868
FTD	Endo	TASOR	-0.12	0.21	-0.57	0.57	0.943
FTD	IN_ADARB2	IL16	0.17	0.30	0.57	0.57	0.998
FTD	IN_LAMP5_LHX6	VPS45	0.06	0.11	0.57	0.57	0.963
FTD	EN_L6_IT_2	CCDC91	0.08	0.15	0.57	0.57	0.943
FTD	Oligo	CACNB1	-0.09	0.15	-0.57	0.57	0.865
FTD	IN_PVALB_CHC	PCSK5	-0.25	0.44	-0.57	0.57	0.941
FTD	IN_VIP	MLXIP	-0.05	0.10	-0.57	0.57	0.937
FTD	EN_L6_IT_2	BCL2	0.19	0.33	0.57	0.57	0.943
FTD	EN_L3_5_IT_3	CTNND2	0.04	0.08	0.57	0.57	0.916
FTD	Astro	ARSF	0.18	0.32	0.57	0.57	0.822
FTD	OPC	MICU2	0.04	0.07	0.57	0.57	0.879
FTD	IN_LAMP5_RELN	KCNN1	0.12	0.21	0.57	0.57	0.96
FTD	Micro	GOLM2	0.05	0.08	0.57	0.57	0.97
FTD	EN_L3_5_IT_3	TAGLN3	0.06	0.10	0.57	0.57	0.916
FTD	EN_L6_IT_2	C19orf12	-0.09	0.16	-0.57	0.57	0.943
FTD	OPC	GLRX5	-0.07	0.12	-0.57	0.57	0.879
FTD	EN_L6_IT_2	POM121C	0.07	0.13	0.57	0.57	0.943
FTD	IN_ADARB2	SLC16A2	0.07	0.13	0.57	0.57	0.998
FTD	EN_L2_3_IT	PPP1R16B	0.04	0.07	0.57	0.57	0.868
FTD	EN_L3_5_IT_3	DNAJC6	-0.04	0.07	-0.57	0.57	0.916
FTD	Micro	CHD1	0.07	0.11	0.57	0.57	0.97
FTD	OPC	PCDHA1	-0.11	0.19	-0.57	0.57	0.879
FTD	EN_L3_5_IT_1	AP3M2	0.08	0.14	0.57	0.57	0.899
FTD	EN_L2_3_IT	ATP6V1H	0.05	0.08	0.57	0.57	0.868
FTD	EN_L3_5_IT_3	PKD1L3	-0.15	0.27	-0.57	0.57	0.916
FTD	EN_L3_5_IT_2	RPS23	-0.07	0.12	-0.57	0.57	0.891
FTD	Astro	RIPOR1	0.05	0.09	0.57	0.57	0.822
FTD	IN_PVALB_CHC	MRS2	-0.08	0.15	-0.57	0.57	0.941
FTD	IN_VIP	PUS7L	-0.04	0.08	-0.57	0.57	0.937
FTD	EN_L6_IT_1	ALDH1L2	0.10	0.18	0.57	0.57	0.932
FTD	IN_LAMP5_RELN	MAP2K4	-0.05	0.08	-0.57	0.57	0.96
FTD	IN_VIP	NDUFB11	0.10	0.17	0.57	0.57	0.937
FTD	Oligo	TRIM4	0.04	0.08	0.57	0.57	0.865
FTD	EN_L3_5_IT_3	PIDD1	0.08	0.15	0.57	0.57	0.916
FTD	IN_SST	COX5B	-0.09	0.15	-0.57	0.57	0.945
FTD	Endo	ATP11B	0.13	0.23	0.57	0.57	0.943
FTD	IN_PVALB_CHC	ZFYVE26	0.14	0.25	0.57	0.57	0.941
FTD	EN_L5_ET	SULT4A1	-1.95	3.37	-0.58	0.57	0.963
FTD	IN_PVALB	LARP7	-0.07	0.12	-0.57	0.57	0.953
FTD	IN_VIP	ENAH	-0.04	0.07	-0.57	0.57	0.937
FTD	EN_L3_5_IT_1	CHST10	-0.15	0.26	-0.57	0.57	0.899
FTD	IN_SST	RIOK2	-0.09	0.16	-0.57	0.57	0.945
FTD	EN_L5_6_NP	FAM98A	-0.12	0.20	-0.57	0.57	0.915
FTD	EN_L6_CT	CYP2R1	-0.13	0.22	-0.57	0.57	0.888
FTD	EN_L5_ET	HLCS	1.45	2.51	0.58	0.57	0.963
FTD	EN_L5_6_NP	ETV5	-0.21	0.37	-0.57	0.57	0.915
FTD	EN_L2_3_IT	ENSG00000228144	0.17	0.30	0.57	0.57	0.868
FTD	Astro	CCDC142	-0.07	0.13	-0.57	0.57	0.822
FTD	EN_L6_IT_1	HENMT1	-0.14	0.24	-0.57	0.57	0.932
FTD	Oligo	MYO15A	-0.10	0.18	-0.57	0.57	0.865
FTD	IN_LAMP5_LHX6	TWSG1	0.11	0.20	0.57	0.57	0.963
FTD	OPC	MAST4	0.05	0.10	0.57	0.57	0.879
FTD	OPC	HK2	-0.21	0.37	-0.57	0.57	0.879
FTD	Astro	CYP2R1	-0.06	0.11	-0.57	0.57	0.822
FTD	Micro	PTPRC	-0.06	0.10	-0.57	0.57	0.97
FTD	IN_ADARB2	ZDHHC7	0.12	0.21	0.57	0.57	0.998
FTD	IN_PVALB	PSD2	0.09	0.16	0.57	0.57	0.953
FTD	Astro	ACTR6	-0.05	0.09	-0.57	0.57	0.822
FTD	EN_L5_ET	ATP8A1	1.20	2.08	0.58	0.57	0.963
FTD	IN_SST	PASK	0.10	0.18	0.57	0.57	0.945
FTD	EN_L3_5_IT_1	SF3B6	0.14	0.25	0.57	0.57	0.899
FTD	EN_L2_3_IT	ATP6AP1	-0.07	0.13	-0.57	0.57	0.868
FTD	EN_L6_IT_1	REC114	0.16	0.29	0.57	0.57	0.932
FTD	Oligo	ANKRA2	-0.04	0.07	-0.57	0.57	0.865
FTD	IN_LAMP5_RELN	MAN1A2	0.05	0.10	0.57	0.57	0.96
FTD	IN_LAMP5_LHX6	PLAA	0.11	0.19	0.57	0.57	0.963
FTD	EN_L2_3_IT	CCDC127	-0.07	0.12	-0.57	0.57	0.868
FTD	IN_SST	ARMC7	-0.12	0.22	-0.57	0.57	0.945
FTD	Astro	CLUAP1	-0.05	0.09	-0.57	0.57	0.822
FTD	EN_L3_5_IT_3	OSCAR	-0.15	0.26	-0.57	0.57	0.916
FTD	PVM	TENT2	-0.11	0.19	-0.57	0.57	1
FTD	Micro	CTNNBL1	0.06	0.10	0.57	0.57	0.97
FTD	VLMC	CNN3	0.22	0.39	0.57	0.57	1
FTD	IN_SST	FAM162A	-0.06	0.11	-0.57	0.57	0.945
FTD	EN_L6_CT	NUP153	-0.07	0.11	-0.57	0.57	0.889
FTD	Micro	MTLN	-0.12	0.20	-0.57	0.57	0.97
FTD	IN_ADARB2	SYNJ2	-0.14	0.25	-0.57	0.57	0.998
FTD	EN_L6B	VLDLR	0.17	0.30	0.57	0.57	0.916
FTD	EN_L3_5_IT_2	SRC	-0.05	0.09	-0.57	0.57	0.891
FTD	EN_L6B	MAPRE2	0.06	0.10	0.57	0.57	0.916
FTD	VLMC	TSEN2	0.16	0.29	0.57	0.57	1
FTD	OPC	PLS3	0.13	0.23	0.57	0.57	0.879
FTD	EN_L3_5_IT_3	RABAC1	0.11	0.19	0.57	0.57	0.916
FTD	IN_PVALB	NAALAD2	-0.07	0.12	-0.57	0.57	0.953
FTD	VLMC	SRBD1	0.18	0.31	0.57	0.571	1
FTD	IN_SST	FNTA	0.08	0.13	0.57	0.571	0.945
FTD	IN_PVALB_CHC	SCD5	-0.10	0.17	-0.57	0.571	0.941
FTD	IN_LAMP5_RELN	ELF1	-0.12	0.21	-0.57	0.571	0.96
FTD	Astro	NEIL1	0.06	0.10	0.57	0.571	0.822
FTD	IN_PVALB	VPS45	-0.05	0.09	-0.57	0.571	0.953
FTD	EN_L5_6_NP	EPHB2	0.12	0.20	0.57	0.571	0.915
FTD	Astro	BAHCC1	0.07	0.13	0.57	0.571	0.822
FTD	Micro	RASGRF2	-0.16	0.28	-0.57	0.571	0.97
FTD	PC	HNRNPM	-0.10	0.18	-0.57	0.571	0.975
FTD	Oligo	MARF1	-0.03	0.06	-0.57	0.571	0.865
FTD	EN_L6_IT_1	RBMS2	0.13	0.22	0.57	0.571	0.932
FTD	IN_VIP	HPSE2	0.13	0.24	0.57	0.571	0.937
FTD	EN_L6_IT_1	PDE3B	-0.11	0.19	-0.57	0.571	0.932
FTD	EN_L3_5_IT_1	UQCRC1	0.09	0.15	0.57	0.571	0.9
FTD	EN_L2_3_IT	ZMPSTE24	0.04	0.07	0.57	0.571	0.868
FTD	EN_L3_5_IT_2	TRPC4	0.18	0.31	0.57	0.571	0.891
FTD	IN_VIP	SYDE2	0.08	0.15	0.57	0.571	0.937
FTD	EN_L6_CT	GRM4	0.09	0.15	0.57	0.571	0.889
FTD	EN_L5_ET	ERG	-1.69	2.93	-0.58	0.571	0.963
FTD	EN_L3_5_IT_2	TMEM198	-0.10	0.17	-0.57	0.571	0.891
FTD	IN_VIP	DMKN	-0.08	0.15	-0.57	0.571	0.937
FTD	IN_PVALB_CHC	HERC4	-0.08	0.14	-0.57	0.571	0.941
FTD	EN_L6_IT_1	CEBPD	0.15	0.27	0.57	0.571	0.932
FTD	Astro	SKIL	-0.06	0.10	-0.57	0.571	0.822
FTD	Micro	CFAP69	-0.16	0.29	-0.57	0.571	0.97
FTD	EN_L3_5_IT_2	ABHD14B	-0.14	0.25	-0.57	0.571	0.891
FTD	EN_L6_IT_2	CASKIN1	0.15	0.26	0.57	0.571	0.943
FTD	Micro	DMAC1	-0.09	0.16	-0.57	0.571	0.97
FTD	EN_L6_IT_2	CDC42	-0.08	0.14	-0.57	0.571	0.943
FTD	EN_L6_IT_1	MID1	-0.17	0.30	-0.57	0.571	0.932
FTD	EN_L3_5_IT_3	SLC6A1	-0.12	0.21	-0.57	0.571	0.916
FTD	EN_L3_5_IT_2	IL16	0.11	0.19	0.57	0.571	0.891
FTD	Astro	FANCF	-0.11	0.19	-0.57	0.571	0.822
FTD	IN_PVALB_CHC	CRTAP	-0.14	0.25	-0.57	0.571	0.941
FTD	IN_VIP	MPI	0.09	0.15	0.57	0.571	0.937
FTD	EN_L3_5_IT_2	ATG4B	-0.05	0.09	-0.57	0.571	0.891
FTD	EN_L3_5_IT_1	ACAP3	0.07	0.12	0.57	0.571	0.9
FTD	IN_PVALB_CHC	TMED3	-0.20	0.36	-0.57	0.571	0.941
FTD	IN_PVALB_CHC	KCNT2	-0.21	0.37	-0.57	0.571	0.941
FTD	EN_L5_6_NP	GDAP1	0.11	0.19	0.57	0.571	0.915
FTD	EN_L3_5_IT_1	LRRC43	0.16	0.28	0.57	0.571	0.9
FTD	EN_L6_CT	SUGP1	-0.11	0.19	-0.57	0.571	0.889
FTD	EN_L3_5_IT_2	ENSG00000285953	-0.07	0.13	-0.57	0.571	0.891
FTD	EN_L6B	WDR70	-0.05	0.10	-0.57	0.571	0.916
FTD	EN_L2_3_IT	ARSD	0.14	0.24	0.57	0.571	0.868
FTD	Oligo	TLDC2	-0.18	0.32	-0.57	0.571	0.865
FTD	EN_L6B	POLDIP2	0.16	0.28	0.57	0.571	0.916
FTD	EN_L3_5_IT_3	AGAP1	0.04	0.07	0.57	0.571	0.916
FTD	EN_L6B	MPP5	-0.11	0.19	-0.57	0.571	0.916
FTD	IN_VIP	PNMA8A	-0.09	0.16	-0.57	0.571	0.937
FTD	Astro	JAK3	0.13	0.23	0.57	0.571	0.822
FTD	OPC	SLC35F3	0.10	0.17	0.57	0.571	0.879
FTD	IN_PVALB_CHC	RPTOR	-0.07	0.12	-0.57	0.571	0.941
FTD	IN_VIP	FANCD2	-0.11	0.20	-0.57	0.571	0.937
FTD	IN_VIP	USP42	-0.04	0.08	-0.57	0.571	0.937
FTD	EN_L5_6_NP	AARS1	0.09	0.15	0.57	0.571	0.915
FTD	IN_PVALB	COX5B	-0.08	0.14	-0.57	0.571	0.953
FTD	EN_L6_IT_1	HS6ST1	0.08	0.15	0.57	0.571	0.932
FTD	IN_SST	ZDHHC8	0.09	0.15	0.57	0.571	0.945
FTD	EN_L5_6_NP	FBXL20	-0.06	0.10	-0.57	0.571	0.915
FTD	OPC	ANK3	0.04	0.08	0.57	0.571	0.879
FTD	EN_L3_5_IT_2	TMPRSS5	0.12	0.21	0.57	0.571	0.891
FTD	EN_L6B	PNKP	-0.15	0.26	-0.57	0.571	0.916
FTD	OPC	ZNF18	-0.08	0.14	-0.57	0.571	0.879
FTD	IN_SST	RGS20	-0.14	0.25	-0.57	0.571	0.945
FTD	Astro	SMAD3	-0.08	0.14	-0.57	0.571	0.822
FTD	EN_L3_5_IT_2	GPX1	0.12	0.21	0.57	0.571	0.891
FTD	VLMC	KLHL22	0.18	0.31	0.57	0.571	1
FTD	IN_ADARB2	MAL2	0.13	0.22	0.57	0.571	0.998
FTD	VLMC	ABCA10	0.22	0.39	0.57	0.571	1
FTD	EN_L3_5_IT_3	RSU1	0.08	0.14	0.57	0.571	0.916
FTD	SMC	PTPN13	0.30	0.53	0.57	0.571	0.997
FTD	VLMC	SUSD1	0.20	0.36	0.57	0.571	1
FTD	EN_L5_6_NP	CADM2	0.07	0.12	0.57	0.571	0.915
FTD	EN_L5_6_NP	ZNF326	-0.08	0.14	-0.57	0.571	0.915
FTD	Astro	STX18	-0.04	0.07	-0.57	0.571	0.822
FTD	EN_L6_CT	LYST	-0.05	0.09	-0.57	0.571	0.889
FTD	IN_ADARB2	C15orf40	-0.10	0.18	-0.57	0.571	0.998
FTD	EN_L6B	TOR1AIP2	-0.10	0.17	-0.57	0.571	0.916
FTD	EN_L2_3_IT	SYTL4	0.11	0.20	0.57	0.571	0.868
FTD	VLMC	NMT1	-0.15	0.27	-0.57	0.571	1
FTD	VLMC	KCNIP1	-0.25	0.45	-0.57	0.571	1
FTD	IN_PVALB_CHC	ECT2L	-0.18	0.32	-0.57	0.571	0.941
FTD	EN_L6_IT_1	APC	0.05	0.09	0.57	0.571	0.932
FTD	EN_L2_3_IT	EFNA3	0.08	0.14	0.57	0.571	0.868
FTD	IN_LAMP5_RELN	BBX	-0.07	0.13	-0.57	0.571	0.96
FTD	Endo	FGD6	-0.14	0.25	-0.57	0.571	0.943
FTD	IN_LAMP5_RELN	IPO5	-0.07	0.12	-0.57	0.571	0.96
FTD	Adaptive	OLA1	0.27	0.48	0.57	0.571	0.989
FTD	EN_L5_ET	RERE	-1.16	2.01	-0.58	0.571	0.963
FTD	IN_VIP	RPL35A	0.06	0.11	0.57	0.571	0.937
FTD	EN_L3_5_IT_3	SGMS1	0.04	0.07	0.57	0.571	0.916
FTD	PVM	IRF2	-0.21	0.38	-0.57	0.571	1
FTD	Oligo	SCAF11	0.03	0.05	0.57	0.571	0.866
FTD	IN_LAMP5_RELN	PRUNE2	0.05	0.09	0.57	0.571	0.96
FTD	Astro	TMEM126A	-0.07	0.12	-0.57	0.571	0.822
FTD	EN_L6B	PPIA	0.10	0.18	0.57	0.571	0.916
FTD	EN_L3_5_IT_2	CCZ1	0.08	0.14	0.57	0.571	0.891
FTD	EN_L5_6_NP	ALKBH1	0.12	0.20	0.57	0.571	0.915
FTD	Micro	GMEB1	-0.10	0.18	-0.57	0.571	0.97
FTD	EN_L6_IT_2	ANTXR2	-0.21	0.37	-0.57	0.571	0.943
FTD	EN_L2_3_IT	RND3	0.16	0.28	0.57	0.571	0.868
FTD	PVM	CHSY1	0.25	0.44	0.57	0.571	1
FTD	EN_L3_5_IT_1	PSMD11	-0.07	0.13	-0.57	0.571	0.9
FTD	Oligo	LPAR6	-0.10	0.18	-0.57	0.571	0.866
FTD	Endo	ATP1B3	0.15	0.26	0.57	0.571	0.943
FTD	IN_PVALB	MTCP1	0.14	0.26	0.57	0.571	0.953
FTD	EN_L2_3_IT	PCGF1	0.11	0.19	0.57	0.571	0.868
FTD	EN_L6_IT_2	TRAPPC13	0.09	0.16	0.57	0.571	0.943
FTD	EN_L2_3_IT	DNAJC15	0.05	0.09	0.57	0.571	0.868
FTD	EN_L6_IT_1	CCNT2	-0.06	0.10	-0.57	0.571	0.932
FTD	EN_L3_5_IT_3	UBALD2	-0.12	0.21	-0.57	0.571	0.916
FTD	EN_L6_CT	OFD1	-0.07	0.12	-0.57	0.571	0.889
FTD	EN_L6_IT_1	HDAC2	0.08	0.14	0.57	0.571	0.932
FTD	IN_SST	UNC5C	0.07	0.11	0.57	0.571	0.945
FTD	EN_L3_5_IT_3	PRKD1	0.09	0.15	0.57	0.571	0.916
FTD	SMC	NUCKS1	-0.27	0.47	-0.57	0.571	0.997
FTD	IN_LAMP5_RELN	COQ7	0.13	0.22	0.57	0.571	0.96
FTD	EN_L6B	SEC23B	0.10	0.18	0.57	0.571	0.916
FTD	EN_L3_5_IT_1	TMEM106C	0.12	0.21	0.57	0.571	0.9
FTD	EN_L5_6_NP	REPS1	-0.06	0.10	-0.57	0.571	0.915
FTD	EN_L2_3_IT	GCN1	0.04	0.07	0.57	0.571	0.868
FTD	EN_L6_IT_1	CABLES1	0.10	0.17	0.57	0.571	0.932
FTD	PC	MSL2	0.14	0.25	0.57	0.571	0.975
FTD	EN_L5_ET	RBM25	-1.35	2.33	-0.58	0.571	0.963
FTD	EN_L6_IT_2	FBXL20	0.06	0.11	0.57	0.571	0.943
FTD	EN_L3_5_IT_1	KBTBD7	0.16	0.28	0.57	0.571	0.9
FTD	EN_L2_3_IT	ADORA1	0.07	0.12	0.57	0.571	0.868
FTD	Endo	CLEC16A	0.12	0.21	0.57	0.571	0.943
FTD	EN_L6_CT	MRPL22	0.10	0.17	0.57	0.571	0.889
FTD	IN_PVALB_CHC	ANKRD42	-0.14	0.24	-0.57	0.571	0.941
FTD	IN_LAMP5_RELN	UPF1	0.09	0.17	0.57	0.571	0.96
FTD	VLMC	VKORC1L1	0.20	0.35	0.57	0.571	1
FTD	EN_L2_3_IT	FAM161A	-0.06	0.10	-0.57	0.571	0.868
FTD	PVM	ADAP2	-0.20	0.36	-0.57	0.571	1
FTD	EN_L5_6_NP	NAMPT	0.11	0.20	0.57	0.571	0.915
FTD	OPC	TACC1	-0.05	0.08	-0.57	0.571	0.879
FTD	EN_L5_ET	GRIPAP1	-1.80	3.12	-0.58	0.571	0.963
FTD	IN_LAMP5_LHX6	CFL1	0.11	0.20	0.57	0.571	0.964
FTD	PC	TTC28	0.09	0.15	0.57	0.571	0.975
FTD	Oligo	PREPL	-0.04	0.06	-0.57	0.571	0.866
FTD	EN_L6_IT_1	NCK1	0.09	0.16	0.57	0.571	0.932
FTD	IN_SST	KLHL20	-0.06	0.10	-0.57	0.571	0.945
FTD	Oligo	DCAF1	0.04	0.07	0.57	0.571	0.866
FTD	EN_L6_IT_1	RPL22	-0.14	0.24	-0.57	0.571	0.932
FTD	Micro	CABLES1	0.11	0.19	0.57	0.571	0.97
FTD	EN_L3_5_IT_2	EFCAB10	-0.07	0.13	-0.57	0.571	0.892
FTD	EN_L2_3_IT	OAF	0.13	0.23	0.57	0.571	0.868
FTD	Micro	PIGG	-0.06	0.11	-0.57	0.571	0.97
FTD	OPC	HDAC6	0.06	0.11	0.57	0.571	0.879
FTD	SMC	MEF2C	-0.22	0.38	-0.57	0.571	0.997
FTD	Endo	PTBP3	0.09	0.17	0.57	0.571	0.943
FTD	EN_L3_5_IT_2	RIPPLY2	0.08	0.14	0.57	0.571	0.892
FTD	Oligo	ITGAM	-0.11	0.19	-0.57	0.571	0.866
FTD	EN_L2_3_IT	WDR70	-0.02	0.04	-0.57	0.571	0.868
FTD	EN_L5_6_NP	MBD4	-0.13	0.22	-0.57	0.571	0.915
FTD	Adaptive	OPRM1	-0.28	0.50	-0.57	0.571	0.989
FTD	IN_PVALB_CHC	FAXC	-0.09	0.16	-0.57	0.571	0.941
FTD	IN_SST	JADE1	0.05	0.09	0.57	0.571	0.945
FTD	EN_L3_5_IT_3	MRPL18	-0.07	0.13	-0.57	0.571	0.916
FTD	EN_L3_5_IT_1	CDH11	-0.10	0.17	-0.57	0.571	0.9
FTD	PVM	TXNIP	0.22	0.39	0.57	0.571	1
FTD	EN_L3_5_IT_1	CBR3	-0.14	0.25	-0.57	0.571	0.9
FTD	IN_SST	TOMM40L	-0.13	0.23	-0.57	0.571	0.945
FTD	IN_PVALB	ENSG00000268750	0.11	0.20	0.57	0.571	0.954
FTD	IN_VIP	DARS2	0.09	0.16	0.57	0.571	0.938
FTD	EN_L6B	DENND1B	0.08	0.14	0.57	0.571	0.916
FTD	EN_L6_CT	ATM	0.06	0.10	0.57	0.571	0.889
FTD	Micro	ZNF490	-0.09	0.16	-0.57	0.571	0.97
FTD	IN_PVALB	ELN	0.17	0.30	0.57	0.571	0.954
FTD	Micro	EPHA6	-0.12	0.21	-0.57	0.571	0.97
FTD	OPC	ASCC3	0.04	0.08	0.57	0.571	0.879
FTD	EN_L6_CT	CRTC1	-0.06	0.11	-0.57	0.571	0.889
FTD	EN_L5_6_NP	FAM104A	0.12	0.22	0.57	0.571	0.915
FTD	OPC	SPRYD7	-0.07	0.13	-0.57	0.571	0.879
FTD	EN_L2_3_IT	NLK	0.04	0.07	0.57	0.571	0.868
FTD	IN_LAMP5_RELN	RIMS1	-0.05	0.09	-0.57	0.571	0.96
FTD	EN_L5_ET	MAP1LC3A	2.62	4.53	0.58	0.571	0.963
FTD	Micro	MIS18BP1	-0.11	0.19	-0.57	0.571	0.97
FTD	VLMC	UBXN2B	-0.18	0.31	-0.57	0.571	1
FTD	EN_L2_3_IT	RCHY1	0.04	0.07	0.57	0.571	0.868
FTD	IN_VIP	FAM114A1	-0.10	0.17	-0.57	0.571	0.938
FTD	IN_PVALB_CHC	TENM3	0.13	0.24	0.57	0.571	0.941
FTD	IN_LAMP5_LHX6	POLR2B	-0.10	0.18	-0.57	0.571	0.964
FTD	Endo	CRBN	-0.11	0.19	-0.57	0.571	0.943
FTD	IN_LAMP5_RELN	ADK	0.04	0.08	0.57	0.571	0.96
FTD	Astro	NSMCE4A	0.04	0.08	0.57	0.571	0.823
FTD	EN_L3_5_IT_3	TTPA	0.15	0.26	0.57	0.571	0.916
FTD	IN_ADARB2	PRUNE1	0.12	0.20	0.57	0.571	0.998
FTD	EN_L5_6_NP	CENPC	-0.07	0.13	-0.57	0.571	0.915
FTD	IN_PVALB	TMED5	-0.07	0.12	-0.57	0.571	0.954
FTD	EN_L6_CT	CNTNAP1	-0.09	0.17	-0.57	0.571	0.889
FTD	EN_L3_5_IT_1	SLC25A24	-0.08	0.15	-0.57	0.571	0.9
FTD	IN_PVALB	GPATCH8	0.05	0.08	0.57	0.571	0.954
FTD	EN_L6B	PFDN2	0.12	0.22	0.57	0.571	0.916
FTD	EN_L6B	NIT2	-0.12	0.22	-0.57	0.571	0.916
FTD	EN_L5_ET	SSB	2.47	4.28	0.58	0.571	0.963
FTD	EN_L5_6_NP	YARS1	-0.09	0.15	-0.57	0.571	0.915
FTD	IN_PVALB	TAC1	0.10	0.17	0.57	0.571	0.954
FTD	Oligo	BRSK1	-0.06	0.10	-0.57	0.571	0.866
FTD	IN_ADARB2	UBE2B	0.06	0.10	0.57	0.571	0.998
FTD	OPC	ASB3	0.03	0.05	0.57	0.572	0.88
FTD	EN_L6_IT_2	PHIP	-0.06	0.11	-0.57	0.572	0.943
FTD	EN_L3_5_IT_2	HDDC3	0.09	0.17	0.57	0.572	0.892
FTD	IN_VIP	ABCA6	-0.06	0.11	-0.57	0.572	0.938
FTD	EN_L6_CT	MLLT1	-0.11	0.20	-0.57	0.572	0.889
FTD	IN_ADARB2	RASGRF1	0.06	0.11	0.57	0.572	0.998
FTD	EN_L5_ET	MT-ND4	-2.07	3.59	-0.58	0.572	0.963
FTD	EN_L3_5_IT_2	ENSG00000286221	0.08	0.14	0.57	0.572	0.892
FTD	EN_L6B	CBFA2T2	0.06	0.11	0.57	0.572	0.916
FTD	Oligo	HECTD4	-0.03	0.05	-0.57	0.572	0.866
FTD	Endo	CDK17	-0.10	0.17	-0.57	0.572	0.943
FTD	IN_PVALB_CHC	FAM131A	-0.13	0.23	-0.57	0.572	0.941
FTD	IN_ADARB2	ARIH2	-0.09	0.16	-0.57	0.572	0.998
FTD	IN_ADARB2	SNAP91	-0.05	0.08	-0.57	0.572	0.998
FTD	IN_VIP	SGCE	-0.05	0.09	-0.57	0.572	0.938
FTD	EN_L3_5_IT_2	BID	0.10	0.17	0.57	0.572	0.892
FTD	IN_LAMP5_LHX6	OPCML	0.06	0.11	0.57	0.572	0.964
FTD	EN_L6_IT_2	SLC16A14	-0.11	0.20	-0.57	0.572	0.943
FTD	Astro	CDK11B	0.07	0.12	0.57	0.572	0.823
FTD	IN_PVALB_CHC	RANBP10	0.12	0.21	0.57	0.572	0.941
FTD	IN_LAMP5_LHX6	EPB41L2	-0.11	0.20	-0.57	0.572	0.964
FTD	EN_L6_IT_1	CNOT2	0.06	0.10	0.57	0.572	0.932
FTD	OPC	LRRC14	-0.12	0.21	-0.57	0.572	0.88
FTD	Astro	NXPE1	0.36	0.63	0.57	0.572	0.823
FTD	IN_ADARB2	MAN2A1	0.09	0.15	0.57	0.572	0.998
FTD	PC	PAPSS2	-0.14	0.24	-0.57	0.572	0.975
FTD	IN_SST	TKT	0.07	0.12	0.57	0.572	0.945
FTD	IN_SST	DHX9	-0.05	0.09	-0.57	0.572	0.945
FTD	VLMC	SNAP25	0.19	0.33	0.57	0.572	1
FTD	EN_L5_6_NP	PLPBP	0.13	0.23	0.57	0.572	0.915
FTD	EN_L6_IT_2	E2F4	0.16	0.27	0.57	0.572	0.943
FTD	EN_L5_6_NP	HDAC2	-0.09	0.16	-0.57	0.572	0.915
FTD	EN_L6_CT	CCDC90B	-0.10	0.18	-0.57	0.572	0.889
FTD	Astro	ZC3H6	0.05	0.09	0.57	0.572	0.823
FTD	EN_L5_6_NP	GPR89B	-0.11	0.19	-0.57	0.572	0.915
FTD	EN_L6_IT_1	ZCCHC10	0.10	0.17	0.57	0.572	0.932
FTD	EN_L6_IT_2	MAPT	-0.06	0.10	-0.57	0.572	0.943
FTD	EN_L6B	YME1L1	-0.09	0.15	-0.57	0.572	0.916
FTD	EN_L6_CT	NT5C3B	-0.12	0.20	-0.57	0.572	0.889
FTD	EN_L3_5_IT_1	ERI1	0.11	0.20	0.57	0.572	0.9
FTD	Micro	VPS26C	0.07	0.12	0.57	0.572	0.97
FTD	PVM	CAPRIN1	-0.17	0.31	-0.57	0.572	1
FTD	IN_VIP	RAPGEF4	-0.03	0.05	-0.57	0.572	0.938
FTD	EN_L3_5_IT_3	SHISA4	0.10	0.17	0.57	0.572	0.916
FTD	OPC	INO80	-0.04	0.07	-0.57	0.572	0.88
FTD	PVM	SAMD4A	-0.24	0.42	-0.57	0.572	1
FTD	OPC	CHMP4B	-0.06	0.11	-0.57	0.572	0.88
FTD	IN_SST	MED27	0.06	0.10	0.57	0.572	0.945
FTD	Astro	ARG1	-0.16	0.28	-0.57	0.572	0.823
FTD	EN_L5_ET	AGBL4	0.92	1.60	0.58	0.572	0.963
FTD	EN_L6B	FNIP2	0.07	0.13	0.57	0.572	0.916
FTD	IN_PVALB_CHC	ZMYM2	0.07	0.12	0.57	0.572	0.941
FTD	Oligo	CSNK1G2	-0.05	0.08	-0.57	0.572	0.866
FTD	Oligo	CPXM2	-0.17	0.30	-0.57	0.572	0.866
FTD	EN_L6_IT_2	LNPEP	-0.08	0.13	-0.57	0.572	0.943
FTD	EN_L3_5_IT_2	CMTM4	0.04	0.08	0.57	0.572	0.892
FTD	OPC	GPR19	-0.06	0.11	-0.57	0.572	0.88
FTD	IN_VIP	STT3B	0.05	0.08	0.57	0.572	0.938
FTD	EN_L6_CT	ARAP2	-0.07	0.13	-0.57	0.572	0.889
FTD	IN_SST	FREM3	0.14	0.25	0.57	0.572	0.945
FTD	EN_L3_5_IT_3	RAB28	0.04	0.06	0.57	0.572	0.916
FTD	EN_L3_5_IT_1	LGALS1	0.17	0.29	0.57	0.572	0.9
FTD	EN_L6B	SEPTIN4	0.14	0.25	0.57	0.572	0.916
FTD	IN_SST	ENSG00000255339	0.12	0.21	0.57	0.572	0.945
FTD	EN_L5_ET	CLK4	2.15	3.73	0.58	0.572	0.963
FTD	EN_L6_IT_2	ACTL6B	0.10	0.17	0.57	0.572	0.943
FTD	Oligo	MGAT4A	0.05	0.09	0.57	0.572	0.866
FTD	IN_PVALB	PFKFB3	0.07	0.13	0.57	0.572	0.954
FTD	EN_L2_3_IT	MOV10L1	0.09	0.15	0.57	0.572	0.868
FTD	PVM	FAM193A	-0.17	0.30	-0.57	0.572	1
FTD	EN_L3_5_IT_1	DDX52	-0.07	0.12	-0.57	0.572	0.9
FTD	EN_L3_5_IT_3	RFC4	0.11	0.19	0.57	0.572	0.916
FTD	Astro	MFSD3	-0.11	0.19	-0.57	0.572	0.823
FTD	EN_L5_6_NP	C4orf45	0.19	0.33	0.57	0.572	0.915
FTD	EN_L6_IT_2	AIMP2	-0.15	0.26	-0.57	0.572	0.943
FTD	IN_LAMP5_LHX6	SLITRK3	0.16	0.29	0.57	0.572	0.964
FTD	EN_L3_5_IT_2	EHMT1	-0.04	0.08	-0.57	0.572	0.892
FTD	EN_L2_3_IT	TANGO2	-0.05	0.08	-0.57	0.572	0.868
FTD	IN_VIP	RNF14	-0.06	0.10	-0.57	0.572	0.938
FTD	OPC	SCAMP2	0.07	0.13	0.57	0.572	0.88
FTD	IN_ADARB2	ZSCAN12	0.13	0.23	0.57	0.572	0.998
FTD	IN_ADARB2	TAF15	-0.04	0.08	-0.57	0.572	0.998
FTD	EN_L6_IT_1	HNRNPC	0.05	0.09	0.57	0.572	0.932
FTD	EN_L6_IT_1	MRPS9	0.08	0.15	0.57	0.572	0.932
FTD	EN_L3_5_IT_1	DOC2A	0.08	0.14	0.57	0.572	0.9
FTD	EN_L5_ET	SGMS1	-1.35	2.35	-0.58	0.572	0.963
FTD	EN_L6_IT_2	CCNB1IP1	0.13	0.22	0.57	0.572	0.943
FTD	EN_L2_3_IT	NTSR1	0.15	0.26	0.57	0.572	0.868
FTD	EN_L3_5_IT_1	TMSB10	0.09	0.16	0.57	0.572	0.9
FTD	IN_LAMP5_LHX6	NME7	0.08	0.13	0.57	0.572	0.964
FTD	Astro	SHISA9	-0.10	0.17	-0.57	0.572	0.823
FTD	EN_L2_3_IT	ATP10A	0.13	0.23	0.57	0.572	0.868
FTD	EN_L5_6_NP	PTPRN	0.09	0.15	0.57	0.572	0.915
FTD	EN_L6_IT_2	ARL8B	0.08	0.14	0.57	0.572	0.943
FTD	EN_L6_CT	POT1	0.08	0.14	0.57	0.572	0.889
FTD	EN_L3_5_IT_2	EPHA10	-0.10	0.17	-0.57	0.572	0.892
FTD	EN_L3_5_IT_1	MT-CO3	-0.06	0.10	-0.57	0.572	0.9
FTD	IN_LAMP5_RELN	SLC25A37	0.08	0.15	0.57	0.572	0.961
FTD	EN_L6_IT_2	RAD9A	-0.09	0.16	-0.57	0.572	0.943
FTD	IN_LAMP5_LHX6	MAP2K2	-0.11	0.20	-0.57	0.572	0.964
FTD	IN_ADARB2	LAMB1	-0.14	0.25	-0.57	0.572	0.998
FTD	EN_L5_ET	NBPF1	2.64	4.58	0.58	0.572	0.963
FTD	Oligo	ZNF561	0.05	0.09	0.57	0.572	0.866
FTD	EN_L6_IT_2	RSAD2	0.15	0.26	0.57	0.572	0.943
FTD	EN_L6_CT	ICAM5	-0.13	0.22	-0.57	0.572	0.889
FTD	IN_VIP	ARHGAP42	-0.12	0.21	-0.57	0.572	0.938
FTD	Micro	SUGCT	0.12	0.22	0.57	0.572	0.97
FTD	Astro	AKNAD1	0.07	0.12	0.57	0.572	0.823
FTD	Oligo	NXF1	0.07	0.12	0.57	0.572	0.866
FTD	Astro	PROM2	0.13	0.23	0.57	0.572	0.823
FTD	Micro	PHF2	0.09	0.16	0.57	0.572	0.97
FTD	EN_L6_IT_1	ENGASE	0.15	0.27	0.57	0.572	0.932
FTD	IN_ADARB2	CNRIP1	-0.07	0.13	-0.57	0.572	0.998
FTD	EN_L6_CT	HMGCLL1	0.07	0.13	0.57	0.572	0.889
FTD	IN_PVALB_CHC	FGD1	-0.14	0.25	-0.57	0.572	0.941
FTD	EN_L6_CT	SLC48A1	-0.11	0.20	-0.57	0.572	0.889
FTD	EN_L6B	BCORL1	0.14	0.25	0.57	0.572	0.916
FTD	EN_L6B	UBE2QL1	0.09	0.16	0.57	0.572	0.916
FTD	EN_L3_5_IT_1	FRMD3	0.08	0.15	0.57	0.572	0.9
FTD	EN_L2_3_IT	RUSC1	-0.04	0.07	-0.57	0.572	0.869
FTD	EN_L6_IT_1	DHX33	-0.14	0.25	-0.57	0.572	0.932
FTD	PC	CD47	-0.13	0.22	-0.57	0.572	0.975
FTD	IN_PVALB_CHC	LHFPL4	0.09	0.17	0.57	0.572	0.941
FTD	EN_L3_5_IT_1	DECR1	-0.08	0.15	-0.57	0.572	0.9
FTD	EN_L3_5_IT_3	DLAT	0.06	0.11	0.57	0.572	0.916
FTD	EN_L3_5_IT_2	CCT2	0.06	0.11	0.57	0.572	0.892
FTD	EN_L2_3_IT	EXO5	0.10	0.18	0.57	0.572	0.869
FTD	EN_L3_5_IT_1	DDOST	-0.13	0.22	-0.57	0.572	0.9
FTD	OPC	ADCY2	0.04	0.08	0.57	0.572	0.88
FTD	EN_L6_CT	MED4	-0.07	0.12	-0.57	0.572	0.889
FTD	IN_LAMP5_RELN	AGAP1	-0.05	0.09	-0.57	0.572	0.961
FTD	EN_L6_IT_1	RICTOR	-0.05	0.10	-0.57	0.572	0.932
FTD	IN_LAMP5_RELN	TRAM1	0.09	0.17	0.57	0.572	0.961
FTD	Endo	MYSM1	-0.11	0.20	-0.57	0.572	0.944
FTD	Oligo	ASB1	0.05	0.10	0.57	0.572	0.866
FTD	IN_PVALB	C2orf73	0.17	0.30	0.57	0.572	0.954
FTD	Oligo	TPO	0.17	0.30	0.57	0.572	0.866
FTD	IN_VIP	FAHD2A	-0.06	0.10	-0.57	0.572	0.938
FTD	Micro	GIGYF1	-0.09	0.15	-0.57	0.572	0.97
FTD	Micro	PLGRKT	-0.10	0.17	-0.57	0.572	0.97
FTD	Astro	RASD1	-0.22	0.39	-0.57	0.572	0.823
FTD	Oligo	NEFH	-0.10	0.18	-0.57	0.572	0.866
FTD	EN_L6B	ATP6V1E1	-0.10	0.18	-0.57	0.572	0.916
FTD	IN_PVALB	ASTE1	-0.12	0.21	-0.57	0.572	0.954
FTD	EN_L3_5_IT_1	PAXX	0.12	0.22	0.57	0.572	0.9
FTD	EN_L6_CT	MYNN	-0.11	0.20	-0.57	0.572	0.889
FTD	EN_L5_6_NP	AATF	0.09	0.16	0.57	0.572	0.915
FTD	EN_L3_5_IT_1	NARF	0.08	0.14	0.57	0.572	0.9
FTD	PC	OTUD4	-0.13	0.24	-0.57	0.572	0.975
FTD	IN_LAMP5_RELN	GART	-0.08	0.14	-0.57	0.572	0.961
FTD	IN_LAMP5_LHX6	MROH1	-0.07	0.13	-0.57	0.572	0.964
FTD	IN_PVALB	SNRPD2	0.09	0.16	0.57	0.572	0.954
FTD	EN_L3_5_IT_3	ENPP2	-0.28	0.49	-0.57	0.572	0.916
FTD	EN_L3_5_IT_2	MEPCE	0.12	0.21	0.57	0.572	0.892
FTD	EN_L6_IT_2	CACNG7	-0.10	0.18	-0.57	0.572	0.943
FTD	Astro	VAX2	0.13	0.24	0.57	0.572	0.823
FTD	Oligo	ECM1	-0.09	0.15	-0.57	0.572	0.866
FTD	EN_L6_IT_2	PDE4B	0.16	0.29	0.57	0.572	0.943
FTD	IN_PVALB_CHC	HSBP1	-0.13	0.22	-0.57	0.572	0.941
FTD	EN_L3_5_IT_3	RNF2	0.06	0.11	0.57	0.572	0.916
FTD	EN_L3_5_IT_1	DDX27	-0.09	0.16	-0.57	0.572	0.9
FTD	Micro	KLHL18	-0.07	0.13	-0.57	0.572	0.97
FTD	EN_L6_IT_2	ANXA11	0.10	0.17	0.57	0.572	0.943
FTD	EN_L3_5_IT_3	TARS2	-0.08	0.14	-0.57	0.572	0.916
FTD	Astro	ZNF324	-0.08	0.14	-0.57	0.572	0.823
FTD	Oligo	CSNK1E	-0.06	0.11	-0.57	0.572	0.866
FTD	Astro	TTLL4	-0.09	0.15	-0.57	0.572	0.823
FTD	OPC	SRRT	-0.07	0.12	-0.57	0.572	0.88
FTD	Oligo	DENND6B	-0.08	0.14	-0.57	0.572	0.866
FTD	Adaptive	ATF7IP2	0.26	0.46	0.57	0.572	0.989
FTD	IN_VIP	SHMT2	0.11	0.19	0.57	0.572	0.938
FTD	IN_LAMP5_LHX6	ADH5	-0.11	0.20	-0.57	0.572	0.964
FTD	IN_SST	TYK2	-0.08	0.15	-0.57	0.572	0.945
FTD	IN_LAMP5_RELN	PMM2	-0.08	0.14	-0.57	0.572	0.961
FTD	IN_PVALB_CHC	ZDHHC13	0.12	0.21	0.57	0.572	0.941
FTD	EN_L6_IT_2	PLOD2	0.13	0.23	0.57	0.572	0.943
FTD	Astro	FRMPD1	0.10	0.18	0.57	0.572	0.823
FTD	EN_L6_IT_2	DGKB	-0.09	0.16	-0.57	0.572	0.943
FTD	IN_PVALB	SMG6	0.05	0.08	0.57	0.572	0.954
FTD	EN_L6_IT_1	SLC12A5	0.08	0.14	0.57	0.572	0.932
FTD	EN_L2_3_IT	DCUN1D5	-0.04	0.07	-0.57	0.572	0.869
FTD	EN_L6_IT_1	RNF180	0.06	0.11	0.57	0.572	0.932
FTD	Micro	RBIS	-0.10	0.18	-0.57	0.572	0.97
FTD	Astro	ARFGEF2	-0.04	0.08	-0.57	0.572	0.823
FTD	IN_VIP	EXOC2	0.04	0.07	0.57	0.572	0.938
FTD	IN_LAMP5_LHX6	GGT7	0.08	0.14	0.57	0.572	0.964
FTD	IN_PVALB_CHC	PANK3	-0.09	0.16	-0.57	0.572	0.941
FTD	IN_PVALB_CHC	ACTN4	0.11	0.19	0.57	0.572	0.941
FTD	IN_LAMP5_RELN	WASF2	0.09	0.15	0.57	0.572	0.961
FTD	IN_PVALB	OPCML	-0.05	0.09	-0.57	0.572	0.954
FTD	EN_L3_5_IT_3	MLYCD	-0.09	0.16	-0.57	0.572	0.916
FTD	IN_SST	EXD2	0.07	0.12	0.57	0.572	0.945
FTD	EN_L3_5_IT_3	IGFBP3	0.19	0.34	0.57	0.572	0.916
FTD	Micro	MOBP	-0.15	0.26	-0.57	0.572	0.97
FTD	IN_PVALB	GPBP1L1	-0.06	0.10	-0.57	0.572	0.954
FTD	IN_PVALB	ENSG00000285458	0.15	0.26	0.57	0.572	0.954
FTD	IN_PVALB	ZBTB43	-0.05	0.09	-0.57	0.572	0.954
FTD	EN_L2_3_IT	RPL21	-0.08	0.13	-0.57	0.572	0.869
FTD	EN_L6B	SEMA4D	0.08	0.14	0.57	0.572	0.916
FTD	EN_L3_5_IT_3	TSPAN15	-0.15	0.26	-0.57	0.572	0.916
FTD	IN_SST	CDC16	-0.06	0.10	-0.57	0.572	0.945
FTD	EN_L2_3_IT	CYP3A7-CYP3A51P	-0.17	0.31	-0.57	0.572	0.869
FTD	Micro	LAMP2	0.06	0.10	0.57	0.572	0.97
FTD	Micro	ZNF362	0.09	0.16	0.57	0.572	0.97
FTD	OPC	DRG1	-0.06	0.10	-0.57	0.572	0.88
FTD	IN_LAMP5_RELN	SAMD13	0.18	0.32	0.57	0.572	0.961
FTD	EN_L2_3_IT	SRP14	0.08	0.13	0.57	0.572	0.869
FTD	Astro	KHK	0.10	0.19	0.57	0.572	0.823
FTD	OPC	NDUFS3	-0.07	0.12	-0.57	0.573	0.88
FTD	EN_L6_IT_2	PLAA	0.10	0.17	0.57	0.573	0.943
FTD	EN_L5_6_NP	H1-10	-0.15	0.26	-0.57	0.573	0.916
FTD	EN_L5_ET	CHST15	1.80	3.12	0.58	0.573	0.963
FTD	EN_L3_5_IT_2	MIIP	-0.13	0.23	-0.57	0.573	0.893
FTD	IN_ADARB2	SAMD4A	-0.08	0.15	-0.57	0.573	0.998
FTD	EN_L3_5_IT_3	PRPSAP1	0.06	0.11	0.57	0.573	0.916
FTD	EN_L6_IT_1	MTRF1L	0.11	0.20	0.57	0.573	0.932
FTD	EN_L3_5_IT_2	CHIT1	0.15	0.27	0.57	0.573	0.893
FTD	IN_LAMP5_RELN	RUBCNL	0.16	0.29	0.57	0.573	0.961
FTD	EN_L3_5_IT_3	CEP104	-0.05	0.10	-0.57	0.573	0.916
FTD	EN_L6_IT_2	ETFA	-0.12	0.21	-0.57	0.573	0.943
FTD	IN_SST	MZT1	-0.09	0.16	-0.57	0.573	0.945
FTD	Astro	EFEMP1	-0.10	0.18	-0.57	0.573	0.823
FTD	Oligo	MN1	-0.11	0.20	-0.57	0.573	0.866
FTD	IN_LAMP5_LHX6	GPRC5B	0.09	0.15	0.57	0.573	0.964
FTD	VLMC	PARP11	0.19	0.33	0.57	0.573	1
FTD	IN_PVALB	TUT4	-0.04	0.08	-0.57	0.573	0.954
FTD	IN_VIP	ZNF418	0.08	0.14	0.57	0.573	0.938
FTD	EN_L6_IT_1	COCH	0.16	0.28	0.57	0.573	0.932
FTD	IN_ADARB2	ALG1	0.14	0.25	0.57	0.573	0.998
FTD	IN_SST	PAK5	0.04	0.07	0.57	0.573	0.945
FTD	Astro	RNF19B	-0.11	0.20	-0.57	0.573	0.823
FTD	EN_L2_3_IT	ZNF546	-0.06	0.10	-0.57	0.573	0.869
FTD	EN_L2_3_IT	DAPK2	-0.10	0.18	-0.57	0.573	0.869
FTD	Oligo	ST3GAL3	-0.16	0.29	-0.57	0.573	0.866
FTD	IN_LAMP5_LHX6	RARS1	0.10	0.18	0.57	0.573	0.964
FTD	EN_L3_5_IT_3	RPL7A	-0.08	0.15	-0.57	0.573	0.916
FTD	IN_SST	RGS9	0.12	0.21	0.57	0.573	0.945
FTD	IN_PVALB_CHC	RPS27A	0.12	0.22	0.57	0.573	0.941
FTD	EN_L5_6_NP	SF3B3	-0.09	0.16	-0.57	0.573	0.916
FTD	EN_L5_6_NP	ZNF425	0.17	0.30	0.57	0.573	0.916
FTD	IN_VIP	LETM1	0.06	0.11	0.57	0.573	0.938
FTD	Micro	KIAA0930	0.07	0.12	0.57	0.573	0.97
FTD	EN_L2_3_IT	CHRD	-0.06	0.11	-0.57	0.573	0.869
FTD	IN_LAMP5_RELN	B3GAT1	-0.07	0.12	-0.57	0.573	0.961
FTD	Oligo	CAPN5	-0.12	0.21	-0.57	0.573	0.866
FTD	IN_SST	GATAD2B	-0.06	0.10	-0.57	0.573	0.945
FTD	SMC	NFASC	-0.28	0.48	-0.57	0.573	0.997
FTD	EN_L2_3_IT	PKD1L1	-0.09	0.16	-0.57	0.573	0.869
FTD	EN_L3_5_IT_3	FCHSD2	0.05	0.08	0.57	0.573	0.916
FTD	OPC	DRG2	-0.09	0.15	-0.57	0.573	0.88
FTD	EN_L6_CT	ANKRD13A	-0.11	0.19	-0.57	0.573	0.889
FTD	Micro	GPATCH2L	0.05	0.09	0.57	0.573	0.97
FTD	IN_VIP	WDR87	-0.18	0.32	-0.57	0.573	0.938
FTD	EN_L3_5_IT_3	SMO	-0.17	0.30	-0.57	0.573	0.916
FTD	IN_VIP	TNFAIP8	0.14	0.25	0.57	0.573	0.938
FTD	EN_L3_5_IT_1	ABL1	0.07	0.13	0.57	0.573	0.9
FTD	EN_L3_5_IT_2	METTL27	0.19	0.33	0.57	0.573	0.893
FTD	Oligo	GABARAPL2	-0.04	0.07	-0.57	0.573	0.866
FTD	EN_L6_IT_1	LIMS1	0.08	0.14	0.57	0.573	0.932
FTD	IN_LAMP5_LHX6	KBTBD11	-0.16	0.28	-0.57	0.573	0.964
FTD	IN_LAMP5_LHX6	OPN5	0.24	0.42	0.57	0.573	0.964
FTD	IN_ADARB2	USP20	-0.08	0.14	-0.57	0.573	0.998
FTD	Astro	CHD6	0.03	0.06	0.56	0.573	0.823
FTD	IN_SST	EP400	-0.05	0.08	-0.57	0.573	0.945
FTD	IN_LAMP5_LHX6	RABL2B	0.11	0.20	0.57	0.573	0.964
FTD	OPC	AAK1	-0.03	0.06	-0.56	0.573	0.88
FTD	IN_PVALB_CHC	TPST1	-0.07	0.12	-0.57	0.573	0.941
FTD	EN_L6_IT_1	JAK2	0.10	0.17	0.57	0.573	0.932
FTD	EN_L6_IT_1	PTPRQ	-0.15	0.27	-0.57	0.573	0.932
FTD	EN_L6_IT_2	TFDP1	0.10	0.18	0.57	0.573	0.943
FTD	EN_L3_5_IT_3	CARD8	0.11	0.20	0.57	0.573	0.916
FTD	EN_L2_3_IT	MAP1B	-0.04	0.07	-0.56	0.573	0.869
FTD	IN_VIP	RTL8C	-0.07	0.13	-0.56	0.573	0.938
FTD	EN_L6B	NDN	0.18	0.31	0.57	0.573	0.916
FTD	EN_L3_5_IT_3	ALOX5	-0.17	0.30	-0.56	0.573	0.916
FTD	EN_L6_IT_1	TUBB4B	0.12	0.22	0.57	0.573	0.932
FTD	Astro	TGFB3	0.12	0.21	0.56	0.573	0.823
FTD	IN_SST	NDUFS3	-0.09	0.17	-0.56	0.573	0.945
FTD	EN_L6B	PSPH	0.16	0.28	0.57	0.573	0.916
FTD	OPC	HPF1	0.06	0.10	0.56	0.573	0.88
FTD	EN_L6_IT_2	AGBL5	-0.14	0.25	-0.57	0.573	0.943
FTD	IN_ADARB2	ZCCHC12	0.14	0.25	0.56	0.573	0.998
FTD	EN_L3_5_IT_1	MYL6	0.11	0.20	0.56	0.573	0.9
FTD	EN_L2_3_IT	TMEM9	-0.05	0.09	-0.56	0.573	0.869
FTD	Astro	MST1	0.09	0.16	0.56	0.573	0.823
FTD	OPC	TRAF4	0.09	0.16	0.56	0.573	0.88
FTD	IN_SST	BIRC6	-0.04	0.07	-0.56	0.573	0.945
FTD	EN_L2_3_IT	PCGF5	0.04	0.07	0.56	0.573	0.869
FTD	EN_L6_CT	DCBLD1	-0.18	0.32	-0.56	0.573	0.889
FTD	Adaptive	MAP3K1	0.24	0.42	0.57	0.573	0.989
FTD	EN_L3_5_IT_1	GTPBP4	-0.09	0.15	-0.56	0.573	0.9
FTD	IN_PVALB	RALA	0.07	0.12	0.56	0.573	0.954
FTD	EN_L3_5_IT_2	ANGEL1	-0.08	0.13	-0.56	0.573	0.893
FTD	Micro	SIGLEC7	-0.24	0.42	-0.56	0.573	0.97
FTD	EN_L6_IT_1	C19orf47	-0.14	0.24	-0.57	0.573	0.932
FTD	EN_L2_3_IT	CHD8	-0.03	0.05	-0.56	0.573	0.869
FTD	Astro	FAM219B	-0.05	0.09	-0.56	0.573	0.823
FTD	EN_L3_5_IT_3	PPIL2	-0.05	0.10	-0.56	0.573	0.916
FTD	EN_L6_IT_1	HGS	0.09	0.16	0.57	0.573	0.932
FTD	EN_L6_CT	CASP9	0.13	0.22	0.56	0.573	0.889
FTD	EN_L3_5_IT_1	NUP214	0.06	0.11	0.56	0.573	0.9
FTD	PVM	XPO4	0.15	0.26	0.57	0.573	1
FTD	IN_PVALB	CENPL	0.13	0.23	0.56	0.573	0.954
FTD	EN_L5_6_NP	ATXN1	-0.06	0.10	-0.57	0.573	0.916
FTD	EN_L5_6_NP	SLC10A7	-0.15	0.26	-0.57	0.573	0.916
FTD	Astro	CA5B	-0.07	0.12	-0.56	0.573	0.823
FTD	EN_L5_ET	ZNF519	1.57	2.72	0.58	0.573	0.964
FTD	IN_SST	MGST2	-0.13	0.22	-0.56	0.573	0.945
FTD	IN_LAMP5_RELN	C1orf131	0.11	0.19	0.56	0.573	0.961
FTD	Micro	RBKS	-0.12	0.22	-0.56	0.573	0.97
FTD	IN_SST	EIF5A2	0.12	0.21	0.56	0.573	0.945
FTD	IN_SST	ZNF397	0.07	0.12	0.56	0.573	0.945
FTD	IN_ADARB2	AZIN1	-0.09	0.15	-0.56	0.573	0.998
FTD	EN_L3_5_IT_1	VGF	-0.18	0.32	-0.56	0.573	0.9
FTD	IN_VIP	MYL6	0.07	0.12	0.56	0.573	0.938
FTD	Micro	TMEM208	-0.13	0.23	-0.56	0.573	0.97
FTD	OPC	GPS1	-0.08	0.14	-0.56	0.573	0.88
FTD	EN_L5_6_NP	LUZP2	0.10	0.19	0.57	0.573	0.916
FTD	EN_L6B	POLN	0.16	0.29	0.56	0.573	0.916
FTD	IN_PVALB_CHC	NCS1	-0.10	0.17	-0.56	0.573	0.941
FTD	EN_L6B	TMEM183A	0.15	0.26	0.56	0.573	0.916
FTD	EN_L3_5_IT_3	AADAT	0.08	0.14	0.56	0.573	0.916
FTD	EN_L2_3_IT	SLK	-0.04	0.07	-0.56	0.573	0.869
FTD	EN_L3_5_IT_1	ZNF740	-0.12	0.22	-0.56	0.573	0.9
FTD	EN_L3_5_IT_2	ABCA6	0.07	0.12	0.56	0.573	0.893
FTD	EN_L6_IT_1	ENSG00000283321	-0.15	0.27	-0.56	0.573	0.932
FTD	IN_PVALB_CHC	ANKRD34B	0.19	0.34	0.56	0.573	0.941
FTD	EN_L3_5_IT_3	GNAI3	0.05	0.08	0.56	0.573	0.916
FTD	OPC	YJEFN3	0.11	0.19	0.56	0.573	0.88
FTD	Micro	GBP2	0.22	0.39	0.56	0.573	0.97
FTD	Astro	SMIM10L1	0.09	0.16	0.56	0.573	0.823
FTD	EN_L6_IT_1	PLPBP	-0.12	0.21	-0.56	0.573	0.932
FTD	EN_L3_5_IT_2	KMT5A	0.06	0.11	0.56	0.573	0.893
FTD	Micro	SPNS3	-0.16	0.28	-0.56	0.573	0.97
FTD	EN_L3_5_IT_3	BORCS7-ASMT	0.11	0.19	0.56	0.573	0.916
FTD	IN_LAMP5_RELN	ZNF618	0.10	0.17	0.56	0.573	0.961
FTD	EN_L6_CT	MAP2K5	-0.05	0.08	-0.56	0.573	0.889
FTD	Astro	FAM9B	0.13	0.23	0.56	0.573	0.823
FTD	EN_L6_IT_2	AZIN1	-0.08	0.15	-0.56	0.573	0.943
FTD	IN_PVALB	GPR183	-0.17	0.31	-0.56	0.573	0.954
FTD	Endo	FBXO33	-0.16	0.29	-0.56	0.573	0.945
FTD	Astro	ORMDL3	-0.10	0.18	-0.56	0.573	0.823
FTD	IN_PVALB_CHC	DYNLT1	-0.15	0.27	-0.56	0.573	0.941
FTD	VLMC	GARRE1	-0.17	0.30	-0.56	0.573	1
FTD	IN_PVALB_CHC	TOP1	-0.08	0.15	-0.56	0.573	0.941
FTD	Micro	NIFK	-0.12	0.21	-0.56	0.573	0.97
FTD	IN_PVALB_CHC	FER	0.06	0.10	0.56	0.573	0.941
FTD	EN_L6B	EDNRA	0.18	0.32	0.56	0.573	0.916
FTD	IN_LAMP5_LHX6	BTBD7	0.07	0.13	0.56	0.573	0.964
FTD	Oligo	PHF13	-0.06	0.10	-0.56	0.573	0.867
FTD	EN_L3_5_IT_3	BEND7	0.12	0.21	0.56	0.573	0.916
FTD	IN_ADARB2	SDE2	0.15	0.27	0.56	0.573	0.998
FTD	IN_LAMP5_LHX6	TMEM201	0.16	0.28	0.56	0.573	0.964
FTD	Oligo	MOSMO	0.04	0.06	0.56	0.573	0.867
FTD	Astro	SP100	0.15	0.26	0.56	0.573	0.823
FTD	IN_LAMP5_RELN	GNAI3	-0.07	0.13	-0.56	0.573	0.961
FTD	EN_L2_3_IT	RASGRP1	-0.07	0.13	-0.56	0.573	0.869
FTD	Micro	PTDSS1	-0.10	0.18	-0.56	0.573	0.97
FTD	EN_L3_5_IT_3	PXN	0.10	0.17	0.56	0.573	0.916
FTD	Oligo	GPX1	-0.10	0.18	-0.56	0.573	0.867
FTD	EN_L6B	ZNF658	0.15	0.26	0.56	0.573	0.916
FTD	EN_L6_CT	ITGA7	-0.14	0.25	-0.56	0.573	0.889
FTD	IN_LAMP5_RELN	GLUD1	-0.09	0.15	-0.56	0.573	0.961
FTD	Micro	ADGRL1	0.09	0.16	0.56	0.573	0.97
FTD	IN_VIP	PRAG1	0.09	0.16	0.56	0.573	0.938
FTD	EN_L6_IT_1	SCN2A	-0.04	0.08	-0.56	0.573	0.932
FTD	IN_PVALB_CHC	RIMBP2	-0.10	0.18	-0.56	0.573	0.941
FTD	EN_L6_IT_1	COQ9	0.11	0.19	0.56	0.573	0.932
FTD	EN_L6_IT_1	TNIP1	0.12	0.22	0.56	0.573	0.932
FTD	OPC	CCDC117	0.09	0.16	0.56	0.573	0.88
FTD	EN_L3_5_IT_1	CD83	-0.13	0.23	-0.56	0.573	0.9
FTD	IN_LAMP5_RELN	EXOSC2	-0.13	0.22	-0.56	0.573	0.961
FTD	VLMC	EPS15	0.10	0.17	0.56	0.573	1
FTD	IN_PVALB_CHC	MAPK8IP2	-0.12	0.22	-0.56	0.573	0.941
FTD	IN_VIP	LMTK3	-0.05	0.09	-0.56	0.573	0.938
FTD	PC	USP40	0.12	0.21	0.56	0.573	0.975
FTD	Micro	KLHL32	-0.12	0.21	-0.56	0.573	0.97
FTD	EN_L6_CT	GPR19	-0.10	0.18	-0.56	0.573	0.889
FTD	EN_L6_IT_1	ATAD2	-0.11	0.19	-0.56	0.573	0.932
FTD	EN_L3_5_IT_1	ARID4B	-0.04	0.08	-0.56	0.573	0.9
FTD	IN_VIP	CCS	-0.08	0.13	-0.56	0.573	0.938
FTD	EN_L3_5_IT_3	NUP205	-0.06	0.11	-0.56	0.573	0.916
FTD	EN_L6_IT_2	IQANK1	-0.18	0.32	-0.56	0.573	0.943
FTD	EN_L5_6_NP	ACP1	-0.11	0.20	-0.56	0.573	0.916
FTD	IN_LAMP5_RELN	YTHDF2	0.08	0.15	0.56	0.573	0.961
FTD	EN_L6B	KCNB1	-0.07	0.12	-0.56	0.573	0.916
FTD	IN_PVALB	TRAPPC4	0.09	0.16	0.56	0.573	0.954
FTD	Oligo	METAP2	-0.04	0.06	-0.56	0.573	0.867
FTD	EN_L6_CT	DDX49	0.15	0.26	0.56	0.573	0.889
FTD	EN_L6_IT_1	TENT4A	-0.08	0.14	-0.56	0.573	0.932
FTD	PC	STOM	0.14	0.24	0.56	0.573	0.975
FTD	EN_L6_IT_1	ARFRP1	-0.11	0.20	-0.56	0.573	0.932
FTD	IN_PVALB	RHPN1	0.11	0.19	0.56	0.573	0.954
FTD	SMC	PPM1L	0.34	0.60	0.57	0.573	0.997
FTD	EN_L3_5_IT_1	ENPP5	-0.09	0.16	-0.56	0.573	0.9
FTD	OPC	PLEKHG2	-0.11	0.20	-0.56	0.573	0.88
FTD	IN_PVALB	SPCS3	0.06	0.11	0.56	0.573	0.954
FTD	EN_L3_5_IT_2	AHDC1	0.06	0.11	0.56	0.573	0.893
FTD	OPC	TTC8	-0.05	0.09	-0.56	0.573	0.88
FTD	EN_L6_IT_1	DUSP16	0.13	0.23	0.56	0.573	0.932
FTD	EN_L6_CT	SPTAN1	-0.05	0.09	-0.56	0.573	0.889
FTD	IN_PVALB	HTR4	-0.08	0.14	-0.56	0.573	0.954
FTD	OPC	DYNC1H1	-0.04	0.08	-0.56	0.573	0.88
FTD	EN_L3_5_IT_3	POLR2J	0.10	0.18	0.56	0.573	0.916
FTD	IN_PVALB	ING2	0.10	0.17	0.56	0.573	0.954
FTD	IN_LAMP5_RELN	TMEM243	-0.13	0.23	-0.56	0.573	0.961
FTD	IN_SST	LTO1	-0.07	0.12	-0.56	0.573	0.945
FTD	EN_L6_IT_1	TARS1	0.13	0.23	0.56	0.573	0.932
FTD	EN_L2_3_IT	ARMC2	-0.03	0.06	-0.56	0.573	0.869
FTD	IN_SST	CELF5	0.04	0.08	0.56	0.573	0.945
FTD	Astro	CD2AP	-0.05	0.08	-0.56	0.574	0.824
FTD	PC	NR2C2	-0.11	0.19	-0.56	0.574	0.975
FTD	IN_PVALB	MRPL37	-0.09	0.16	-0.56	0.574	0.954
FTD	EN_L2_3_IT	DR1	-0.04	0.08	-0.56	0.574	0.869
FTD	OPC	PSME2	-0.10	0.18	-0.56	0.574	0.88
FTD	IN_VIP	DLD	0.04	0.08	0.56	0.574	0.938
FTD	VLMC	MAPKAP1	0.15	0.26	0.56	0.574	1
FTD	EN_L5_6_NP	UBE3A	-0.10	0.18	-0.56	0.574	0.916
FTD	EN_L3_5_IT_3	CA7	-0.10	0.17	-0.56	0.574	0.916
FTD	EN_L6B	SYP	0.07	0.12	0.56	0.574	0.916
FTD	IN_SST	RSBN1L	0.04	0.07	0.56	0.574	0.945
FTD	EN_L3_5_IT_2	LSR	-0.16	0.28	-0.56	0.574	0.893
FTD	IN_ADARB2	ANKFN1	-0.11	0.19	-0.56	0.574	0.998
FTD	VLMC	ETFA	-0.16	0.29	-0.56	0.574	1
FTD	IN_LAMP5_LHX6	TMEM260	0.08	0.15	0.56	0.574	0.964
FTD	IN_LAMP5_RELN	ILRUN	-0.05	0.10	-0.56	0.574	0.961
FTD	EN_L3_5_IT_2	GPD1L	-0.05	0.09	-0.56	0.574	0.893
FTD	EN_L6B	TIMM17A	0.13	0.23	0.56	0.574	0.916
FTD	EN_L3_5_IT_3	ZBTB16	0.05	0.09	0.56	0.574	0.916
FTD	EN_L5_ET	NECTIN3	-1.83	3.19	-0.57	0.574	0.964
FTD	EN_L2_3_IT	TMC2	-0.08	0.14	-0.56	0.574	0.869
FTD	EN_L6B	STRIP2	0.14	0.25	0.56	0.574	0.916
FTD	Oligo	KCMF1	0.04	0.07	0.56	0.574	0.867
FTD	EN_L3_5_IT_3	OCA2	0.08	0.14	0.56	0.574	0.916
FTD	IN_SST	KIRREL3	-0.16	0.29	-0.56	0.574	0.945
FTD	EN_L2_3_IT	CYP20A1	0.06	0.11	0.56	0.574	0.869
FTD	Oligo	CRYM	-0.10	0.17	-0.56	0.574	0.867
FTD	IN_LAMP5_LHX6	RPS21	0.15	0.26	0.56	0.574	0.964
FTD	EN_L5_ET	NELFA	-1.77	3.08	-0.57	0.574	0.964
FTD	OPC	PCF11	-0.04	0.08	-0.56	0.574	0.88
FTD	Astro	HPD	-0.13	0.23	-0.56	0.574	0.824
FTD	PC	ANKRD13C	-0.11	0.20	-0.56	0.574	0.975
FTD	IN_PVALB	DCAF8	-0.09	0.17	-0.56	0.574	0.954
FTD	EN_L2_3_IT	SLC30A1	-0.08	0.15	-0.56	0.574	0.869
FTD	EN_L3_5_IT_3	DSCAM	0.04	0.08	0.56	0.574	0.916
FTD	Endo	MED14	-0.15	0.27	-0.56	0.574	0.945
FTD	Micro	ZKSCAN8	-0.09	0.16	-0.56	0.574	0.97
FTD	Oligo	SLC22A5	-0.09	0.17	-0.56	0.574	0.867
FTD	IN_VIP	NRIP3	0.05	0.09	0.56	0.574	0.938
FTD	EN_L3_5_IT_1	AFMID	0.12	0.21	0.56	0.574	0.901
FTD	PVM	HLA-DMB	-0.25	0.44	-0.56	0.574	1
FTD	IN_LAMP5_RELN	FAM160B1	-0.08	0.15	-0.56	0.574	0.961
FTD	EN_L6B	MATK	-0.11	0.19	-0.56	0.574	0.916
FTD	IN_VIP	TRADD	-0.13	0.23	-0.56	0.574	0.938
FTD	IN_LAMP5_RELN	CATSPER2	0.06	0.12	0.56	0.574	0.961
FTD	EN_L6B	ABLIM3	-0.09	0.15	-0.56	0.574	0.916
FTD	EN_L6_IT_2	ING4	-0.11	0.20	-0.56	0.574	0.943
FTD	IN_VIP	NOMO2	0.09	0.16	0.56	0.574	0.938
FTD	OPC	EML6	-0.05	0.09	-0.56	0.574	0.881
FTD	IN_VIP	SBF1	0.07	0.13	0.56	0.574	0.938
FTD	Astro	GPR82	0.16	0.29	0.56	0.574	0.824
FTD	PVM	CYTH4	0.23	0.40	0.56	0.574	1
FTD	Oligo	GOLPH3	-0.04	0.08	-0.56	0.574	0.867
FTD	EN_L5_ET	SEPTIN8	2.46	4.28	0.57	0.574	0.964
FTD	IN_VIP	APBB3	0.08	0.14	0.56	0.574	0.938
FTD	IN_LAMP5_RELN	PLPP1	0.06	0.10	0.56	0.574	0.961
FTD	EN_L3_5_IT_3	DSTYK	-0.05	0.09	-0.56	0.574	0.916
FTD	EN_L5_ET	ZNF804B	1.29	2.25	0.57	0.574	0.964
FTD	EN_L3_5_IT_3	LRRK2	-0.06	0.10	-0.56	0.574	0.916
FTD	EN_L5_6_NP	NOP14	-0.13	0.24	-0.56	0.574	0.916
FTD	EN_L3_5_IT_1	TLE4	0.15	0.26	0.56	0.574	0.901
FTD	EN_L6_IT_1	DDX49	0.14	0.24	0.56	0.574	0.932
FTD	EN_L3_5_IT_2	SLC30A1	-0.11	0.20	-0.56	0.574	0.893
FTD	EN_L6_IT_1	NF2	0.07	0.13	0.56	0.574	0.932
FTD	EN_L5_ET	SNRNP40	2.39	4.17	0.57	0.574	0.964
FTD	Micro	ACADM	-0.06	0.11	-0.56	0.574	0.97
FTD	EN_L6B	ALPK1	0.15	0.26	0.56	0.574	0.916
FTD	Oligo	ARNT2	-0.04	0.07	-0.56	0.574	0.867
FTD	IN_PVALB	ZNF814	0.06	0.11	0.56	0.574	0.954
FTD	EN_L3_5_IT_2	SAXO1	0.14	0.25	0.56	0.574	0.893
FTD	IN_PVALB	IQCM	0.15	0.27	0.56	0.574	0.954
FTD	Astro	RABEP1	0.03	0.06	0.56	0.574	0.824
FTD	EN_L6B	SFRP4	-0.20	0.35	-0.56	0.574	0.916
FTD	IN_PVALB	SNX11	-0.11	0.20	-0.56	0.574	0.954
FTD	EN_L6_CT	MFSD9	-0.14	0.25	-0.56	0.574	0.89
FTD	EN_L5_6_NP	NAA40	0.14	0.26	0.56	0.574	0.916
FTD	EN_L3_5_IT_1	NOC3L	0.11	0.19	0.56	0.574	0.901
FTD	EN_L2_3_IT	TBR1	-0.05	0.08	-0.56	0.574	0.869
FTD	IN_SST	SLC25A13	-0.08	0.15	-0.56	0.574	0.945
FTD	IN_LAMP5_RELN	JMJD6	0.13	0.23	0.56	0.574	0.961
FTD	IN_ADARB2	EMC2	0.09	0.15	0.56	0.574	0.998
FTD	Oligo	C5orf24	0.06	0.10	0.56	0.574	0.867
FTD	EN_L3_5_IT_2	SLC39A9	-0.05	0.08	-0.56	0.574	0.893
FTD	EN_L6_IT_1	FAM241A	0.11	0.19	0.56	0.574	0.932
FTD	Astro	GRPEL1	-0.08	0.15	-0.56	0.574	0.824
FTD	EN_L6_IT_2	SEC22A	0.07	0.13	0.56	0.574	0.943
FTD	Astro	ICAM1	0.26	0.46	0.56	0.574	0.824
FTD	EN_L6_IT_2	TECPR2	0.08	0.14	0.56	0.574	0.943
FTD	EN_L3_5_IT_2	GNA15	-0.12	0.22	-0.56	0.574	0.893
FTD	Endo	PREX1	0.14	0.25	0.56	0.574	0.945
FTD	Oligo	FBXO3	0.04	0.07	0.56	0.574	0.867
FTD	IN_ADARB2	NUMA1	0.06	0.11	0.56	0.574	0.998
FTD	EN_L5_6_NP	SREK1	-0.06	0.10	-0.56	0.574	0.916
FTD	IN_SST	SLC25A17	-0.07	0.13	-0.56	0.574	0.945
FTD	OPC	RPS11	0.06	0.10	0.56	0.574	0.881
FTD	EN_L6_IT_1	ARF4	-0.09	0.16	-0.56	0.574	0.932
FTD	IN_ADARB2	SFRP1	-0.16	0.29	-0.56	0.574	0.998
FTD	IN_VIP	BCAS4	0.07	0.12	0.56	0.574	0.938
FTD	EN_L3_5_IT_3	AKR1B1	0.09	0.16	0.56	0.574	0.916
FTD	Micro	MDM2	0.07	0.13	0.56	0.574	0.97
FTD	EN_L5_6_NP	MYOCD	0.20	0.36	0.56	0.574	0.916
FTD	PVM	XPO6	-0.14	0.26	-0.56	0.574	1
FTD	PVM	ATP8B1	0.20	0.36	0.56	0.574	1
FTD	IN_PVALB_CHC	AGPAT4	-0.15	0.27	-0.56	0.574	0.942
FTD	IN_VIP	MORF4L2	-0.04	0.07	-0.56	0.574	0.938
FTD	IN_LAMP5_RELN	SLC35A1	-0.11	0.19	-0.56	0.574	0.961
FTD	EN_L6_CT	CARD19	0.16	0.28	0.56	0.574	0.89
FTD	IN_LAMP5_LHX6	PLPP1	0.07	0.13	0.56	0.574	0.964
FTD	EN_L6_IT_2	MAPRE1	0.15	0.26	0.56	0.574	0.943
FTD	EN_L3_5_IT_2	PRKD1	-0.12	0.21	-0.56	0.574	0.893
FTD	EN_L3_5_IT_3	IGLON5	-0.09	0.16	-0.56	0.574	0.916
FTD	EN_L6_CT	RPL4	-0.11	0.19	-0.56	0.574	0.89
FTD	EN_L3_5_IT_2	ZKSCAN8	0.07	0.12	0.56	0.574	0.893
FTD	IN_VIP	TANGO2	0.07	0.12	0.56	0.574	0.938
FTD	VLMC	UBE2V2	0.16	0.28	0.56	0.574	1
FTD	OPC	ANTXR1	0.05	0.09	0.56	0.574	0.881
FTD	EN_L6_IT_2	ENSG00000256566	-0.13	0.23	-0.56	0.574	0.943
FTD	EN_L3_5_IT_3	MACROD2	0.05	0.09	0.56	0.574	0.916
FTD	Astro	PSMA7	-0.05	0.08	-0.56	0.574	0.824
FTD	Oligo	RNF114	0.03	0.06	0.56	0.574	0.867
FTD	IN_VIP	RUBCN	-0.03	0.06	-0.56	0.574	0.938
FTD	EN_L3_5_IT_3	DPCD	-0.08	0.14	-0.56	0.574	0.916
FTD	EN_L2_3_IT	TXNL4A	-0.04	0.08	-0.56	0.574	0.869
FTD	IN_VIP	SAT2	0.08	0.14	0.56	0.574	0.938
FTD	EN_L6B	LEO1	-0.10	0.18	-0.56	0.574	0.916
FTD	EN_L3_5_IT_3	CENPL	-0.13	0.24	-0.56	0.574	0.916
FTD	IN_ADARB2	CDC37	-0.10	0.17	-0.56	0.574	0.998
FTD	EN_L6_CT	MBD1	-0.10	0.18	-0.56	0.574	0.89
FTD	OPC	NCOA3	0.04	0.07	0.56	0.574	0.881
FTD	IN_VIP	NOX3	0.14	0.25	0.56	0.574	0.938
FTD	IN_PVALB_CHC	H1-0	-0.17	0.30	-0.56	0.574	0.942
FTD	EN_L6_IT_2	EHMT2	-0.15	0.26	-0.56	0.574	0.943
FTD	EN_L6_IT_2	GTF3C4	0.14	0.25	0.56	0.574	0.943
FTD	EN_L3_5_IT_1	POU3F2	0.13	0.24	0.56	0.574	0.901
FTD	IN_LAMP5_RELN	B3GNT5	-0.14	0.25	-0.56	0.574	0.961
FTD	IN_LAMP5_LHX6	PRKAR1B	0.07	0.12	0.56	0.574	0.964
FTD	VLMC	SGMS1	0.13	0.23	0.56	0.574	1
FTD	IN_LAMP5_RELN	PRPF4	0.11	0.20	0.56	0.574	0.961
FTD	IN_PVALB	RAP2C	-0.11	0.20	-0.56	0.574	0.955
FTD	Micro	NISCH	0.07	0.12	0.56	0.574	0.97
FTD	EN_L6_IT_1	DNAH1	0.10	0.18	0.56	0.574	0.932
FTD	EN_L6_IT_2	NSL1	0.08	0.14	0.56	0.574	0.943
FTD	IN_PVALB	SPINK5	0.19	0.34	0.56	0.574	0.955
FTD	EN_L2_3_IT	SELENOW	-0.05	0.09	-0.56	0.574	0.869
FTD	EN_L6_IT_2	PATJ	-0.08	0.14	-0.56	0.574	0.943
FTD	IN_PVALB_CHC	KBTBD11	-0.16	0.28	-0.56	0.574	0.942
FTD	EN_L2_3_IT	MYBPHL	-0.15	0.26	-0.56	0.574	0.869
FTD	EN_L2_3_IT	PNMA8A	0.09	0.16	0.56	0.574	0.869
FTD	IN_LAMP5_RELN	NCAM2	0.10	0.18	0.56	0.574	0.961
FTD	EN_L5_ET	EXOC1	1.67	2.90	0.57	0.574	0.964
FTD	VLMC	RPAP2	-0.13	0.22	-0.56	0.574	1
FTD	VLMC	CLU	0.18	0.33	0.56	0.574	1
FTD	Oligo	WDR19	0.04	0.08	0.56	0.574	0.867
FTD	EN_L3_5_IT_3	ABCA6	-0.07	0.13	-0.56	0.574	0.916
FTD	OPC	ZNF197	-0.05	0.09	-0.56	0.574	0.881
FTD	EN_L3_5_IT_1	CMYA5	0.08	0.14	0.56	0.574	0.901
FTD	IN_ADARB2	MIER3	-0.10	0.19	-0.56	0.574	0.998
FTD	EN_L3_5_IT_3	ERMAP	0.14	0.25	0.56	0.574	0.916
FTD	EN_L6_IT_2	MFSD4A	-0.08	0.15	-0.56	0.574	0.943
FTD	IN_ADARB2	FOXK1	0.08	0.14	0.56	0.574	0.998
FTD	IN_PVALB_CHC	EPN1	0.25	0.45	0.56	0.574	0.942
FTD	IN_PVALB	CORO1C	0.06	0.10	0.56	0.574	0.955
FTD	VLMC	MOK	0.19	0.34	0.56	0.574	1
FTD	EN_L6_CT	EIF4A2	0.07	0.13	0.56	0.574	0.89
FTD	Endo	CHIC1	0.11	0.19	0.56	0.574	0.945
FTD	EN_L6_IT_1	RALGPS2	0.06	0.11	0.56	0.574	0.932
FTD	OPC	ANGPT2	-0.09	0.15	-0.56	0.574	0.881
FTD	Micro	ANAPC1	0.07	0.12	0.56	0.574	0.97
FTD	IN_VIP	ENSG00000284691	0.12	0.20	0.56	0.574	0.938
FTD	EN_L5_ET	UROS	-2.48	4.33	-0.57	0.574	0.964
FTD	EN_L6_CT	PTPN1	-0.08	0.15	-0.56	0.574	0.89
FTD	IN_LAMP5_LHX6	NAV3	0.06	0.11	0.56	0.574	0.964
FTD	EN_L6_IT_2	DNAJA4	0.13	0.23	0.56	0.574	0.943
FTD	IN_ADARB2	SNRPC	0.13	0.22	0.56	0.574	0.998
FTD	IN_SST	TADA1	0.08	0.14	0.56	0.574	0.945
FTD	Oligo	TUBA1C	0.08	0.14	0.56	0.574	0.867
FTD	EN_L6_IT_2	CHCHD6	0.09	0.16	0.56	0.574	0.943
FTD	EN_L3_5_IT_1	PRDM8	-0.06	0.11	-0.56	0.574	0.901
FTD	IN_VIP	CBFA2T2	0.03	0.06	0.56	0.574	0.938
FTD	Micro	DGKZ	-0.08	0.13	-0.56	0.574	0.97
FTD	IN_SST	SNAP91	-0.04	0.07	-0.56	0.574	0.945
FTD	Micro	MAP2K6	0.22	0.39	0.56	0.574	0.97
FTD	Oligo	ENSG00000255663	0.13	0.22	0.56	0.574	0.867
FTD	EN_L5_ET	OSBPL8	1.32	2.31	0.57	0.574	0.964
FTD	EN_L3_5_IT_2	GOLIM4	-0.07	0.12	-0.56	0.574	0.894
FTD	EN_L6_IT_1	STK36	-0.09	0.17	-0.56	0.574	0.932
FTD	EN_L5_6_NP	DNAH7	-0.18	0.33	-0.56	0.574	0.916
FTD	IN_SST	NAA35	0.05	0.08	0.56	0.574	0.945
FTD	Micro	SNTB1	0.19	0.33	0.56	0.574	0.97
FTD	EN_L6_IT_1	STXBP6	-0.21	0.38	-0.56	0.574	0.932
FTD	EN_L6_IT_1	TUBGCP3	-0.07	0.12	-0.56	0.574	0.932
FTD	OPC	IDH3B	0.09	0.16	0.56	0.574	0.881
FTD	Oligo	ZKSCAN5	-0.04	0.07	-0.56	0.574	0.867
FTD	VLMC	EXT2	-0.16	0.29	-0.56	0.574	1
FTD	IN_PVALB	LMAN2L	0.08	0.15	0.56	0.574	0.955
FTD	Astro	POC1B	0.06	0.10	0.56	0.574	0.824
FTD	PVM	COG6	0.22	0.39	0.56	0.574	1
FTD	EN_L3_5_IT_3	AKNAD1	0.09	0.15	0.56	0.574	0.916
FTD	IN_LAMP5_RELN	UROS	-0.08	0.15	-0.56	0.574	0.961
FTD	Oligo	ADRA1A	-0.11	0.19	-0.56	0.574	0.867
FTD	EN_L2_3_IT	KLHL8	-0.03	0.06	-0.56	0.574	0.869
FTD	EN_L2_3_IT	LTBP4	0.07	0.12	0.56	0.574	0.869
FTD	IN_LAMP5_LHX6	ADCK1	0.13	0.24	0.56	0.574	0.964
FTD	EN_L3_5_IT_1	SLC22A14	-0.11	0.20	-0.56	0.574	0.901
FTD	IN_LAMP5_RELN	PRELID1	-0.13	0.24	-0.56	0.574	0.961
FTD	IN_LAMP5_RELN	INTS8	-0.06	0.11	-0.56	0.574	0.961
FTD	EN_L6B	ATMIN	-0.13	0.23	-0.56	0.574	0.916
FTD	EN_L6_IT_1	FAN1	-0.09	0.16	-0.56	0.574	0.932
FTD	EN_L3_5_IT_1	PRUNE1	0.11	0.19	0.56	0.574	0.901
FTD	EN_L3_5_IT_2	NEB	0.11	0.19	0.56	0.574	0.894
FTD	EN_L5_ET	LAMA2	2.30	4.02	0.57	0.574	0.964
FTD	OPC	ATG7	-0.04	0.07	-0.56	0.574	0.881
FTD	EN_L6B	CCDC61	0.11	0.19	0.56	0.574	0.916
FTD	EN_L3_5_IT_3	RAB6B	-0.05	0.09	-0.56	0.574	0.916
FTD	EN_L5_ET	FAM234A	-2.45	4.28	-0.57	0.574	0.964
FTD	IN_ADARB2	DTNB	-0.05	0.08	-0.56	0.574	0.998
FTD	Oligo	MT2A	0.11	0.19	0.56	0.574	0.867
FTD	EN_L2_3_IT	ANXA4	0.07	0.13	0.56	0.574	0.869
FTD	EN_L6_IT_1	NDUFA5	-0.08	0.15	-0.56	0.574	0.932
FTD	IN_LAMP5_LHX6	SEC31A	-0.07	0.13	-0.56	0.574	0.964
FTD	IN_LAMP5_LHX6	CLIC4	-0.13	0.23	-0.56	0.574	0.964
FTD	SMC	PTPRA	0.24	0.43	0.57	0.574	0.997
FTD	IN_VIP	AKNA	-0.14	0.24	-0.56	0.574	0.938
FTD	Astro	BCL2L13	0.05	0.08	0.56	0.574	0.824
FTD	Micro	AATK	-0.10	0.18	-0.56	0.574	0.97
FTD	EN_L2_3_IT	GNRHR	-0.16	0.29	-0.56	0.574	0.869
FTD	EN_L6_IT_2	MCMBP	0.12	0.22	0.56	0.574	0.943
FTD	EN_L6B	SIRT2	0.09	0.16	0.56	0.574	0.916
FTD	OPC	KIT	0.09	0.16	0.56	0.574	0.881
FTD	EN_L6_CT	TMEM175	-0.10	0.18	-0.56	0.574	0.89
FTD	EN_L3_5_IT_3	REEP5	-0.05	0.09	-0.56	0.574	0.916
FTD	IN_LAMP5_RELN	CNOT3	-0.11	0.19	-0.56	0.574	0.961
FTD	EN_L2_3_IT	SMURF2	-0.03	0.05	-0.56	0.574	0.869
FTD	IN_PVALB	COL21A1	0.13	0.23	0.56	0.574	0.955
FTD	EN_L3_5_IT_3	ZNF131	0.04	0.07	0.56	0.575	0.916
FTD	IN_VIP	TULP3	0.07	0.12	0.56	0.575	0.938
FTD	EN_L3_5_IT_2	SPATA33	-0.09	0.16	-0.56	0.575	0.894
FTD	EN_L6B	DNER	-0.15	0.26	-0.56	0.575	0.916
FTD	PC	GLO1	0.15	0.26	0.56	0.575	0.975
FTD	Astro	SCYL3	-0.05	0.09	-0.56	0.575	0.824
FTD	Astro	NAGK	0.06	0.11	0.56	0.575	0.824
FTD	EN_L6_CT	GNAI3	0.07	0.12	0.56	0.575	0.89
FTD	EN_L6_IT_1	NDUFC2-KCTD14	0.16	0.29	0.56	0.575	0.932
FTD	OPC	NECTIN3	0.05	0.08	0.56	0.575	0.881
FTD	EN_L3_5_IT_3	SGTA	0.07	0.12	0.56	0.575	0.916
FTD	EN_L3_5_IT_1	CA4	0.13	0.24	0.56	0.575	0.901
FTD	EN_L6B	KDM5B	-0.08	0.14	-0.56	0.575	0.916
FTD	IN_VIP	BLVRA	0.06	0.11	0.56	0.575	0.938
FTD	Micro	SH2D4A	-0.22	0.39	-0.56	0.575	0.97
FTD	EN_L6_CT	CENPC	0.07	0.12	0.56	0.575	0.89
FTD	OPC	XRCC6	0.05	0.09	0.56	0.575	0.881
FTD	EN_L3_5_IT_1	AKAP8	0.09	0.16	0.56	0.575	0.901
FTD	EN_L6B	MANEA	-0.14	0.24	-0.56	0.575	0.916
FTD	EN_L3_5_IT_1	EXD2	0.06	0.11	0.56	0.575	0.901
FTD	OPC	CFAP54	-0.10	0.18	-0.56	0.575	0.881
FTD	EN_L3_5_IT_2	PHF21B	-0.20	0.35	-0.56	0.575	0.894
FTD	IN_SST	SNAI3	-0.14	0.24	-0.56	0.575	0.945
FTD	EN_L6_CT	TOP1	0.05	0.10	0.56	0.575	0.89
FTD	IN_ADARB2	GRAMD1A	-0.10	0.18	-0.56	0.575	0.998
FTD	EN_L5_ET	PHACTR1	-0.94	1.64	-0.57	0.575	0.964
FTD	Micro	AGK	-0.07	0.12	-0.56	0.575	0.97
FTD	EN_L6_IT_2	HIPK1	0.11	0.19	0.56	0.575	0.943
FTD	EN_L6_IT_1	DCBLD2	-0.08	0.15	-0.56	0.575	0.932
FTD	EN_L6_IT_2	GDAP2	0.08	0.14	0.56	0.575	0.943
FTD	EN_L3_5_IT_3	MAST4	-0.06	0.11	-0.56	0.575	0.916
FTD	IN_LAMP5_RELN	ATXN7L1	0.05	0.10	0.56	0.575	0.961
FTD	IN_PVALB	PUS1	-0.10	0.18	-0.56	0.575	0.955
FTD	EN_L6_IT_1	RNF141	-0.14	0.24	-0.56	0.575	0.932
FTD	EN_L6_IT_2	PTPRE	0.14	0.25	0.56	0.575	0.943
FTD	EN_L2_3_IT	RAD51B	0.05	0.09	0.56	0.575	0.87
FTD	Micro	FTCDNL1	0.08	0.14	0.56	0.575	0.97
FTD	EN_L3_5_IT_3	PHF10	0.07	0.12	0.56	0.575	0.916
FTD	IN_ADARB2	TMEM167B	0.12	0.21	0.56	0.575	0.998
FTD	Micro	MAP4	0.06	0.11	0.56	0.575	0.97
FTD	EN_L2_3_IT	ZNF30	-0.06	0.11	-0.56	0.575	0.87
FTD	EN_L2_3_IT	TNFAIP1	0.05	0.10	0.56	0.575	0.87
FTD	EN_L6B	SEC24C	-0.11	0.19	-0.56	0.575	0.916
FTD	Endo	UBAC2	-0.11	0.19	-0.56	0.575	0.945
FTD	OPC	ARMH4	0.03	0.06	0.56	0.575	0.881
FTD	IN_PVALB	RAPGEF4	0.03	0.06	0.56	0.575	0.955
FTD	IN_LAMP5_RELN	ZNF880	-0.13	0.24	-0.56	0.575	0.961
FTD	EN_L2_3_IT	BLVRB	0.07	0.13	0.56	0.575	0.87
FTD	IN_SST	TMX4	-0.07	0.12	-0.56	0.575	0.945
FTD	PVM	SNX27	0.17	0.30	0.56	0.575	1
FTD	EN_L3_5_IT_1	GAN	0.08	0.15	0.56	0.575	0.901
FTD	Oligo	CCDC88A	-0.04	0.08	-0.56	0.575	0.867
FTD	IN_LAMP5_LHX6	DNAJC5	0.08	0.14	0.56	0.575	0.964
FTD	IN_LAMP5_RELN	KLHL18	0.08	0.15	0.56	0.575	0.961
FTD	EN_L6B	ZNF790	0.11	0.20	0.56	0.575	0.916
FTD	Adaptive	CAMTA1	-0.21	0.37	-0.56	0.575	0.989
FTD	IN_PVALB	PPM1G	0.06	0.11	0.56	0.575	0.955
FTD	EN_L3_5_IT_3	SLC25A11	0.10	0.18	0.56	0.575	0.916
FTD	IN_PVALB_CHC	NPLOC4	-0.09	0.16	-0.56	0.575	0.943
FTD	EN_L5_6_NP	GLB1L3	0.11	0.20	0.56	0.575	0.917
FTD	IN_ADARB2	HEATR5B	0.06	0.11	0.56	0.575	0.998
FTD	EN_L6_CT	STYX	0.13	0.23	0.56	0.575	0.89
FTD	EN_L6_IT_2	NEURL1	-0.11	0.20	-0.56	0.575	0.943
FTD	Astro	IAH1	-0.04	0.08	-0.56	0.575	0.824
FTD	IN_SST	LDHAL6A	0.16	0.28	0.56	0.575	0.945
FTD	Astro	SPEG	0.07	0.12	0.56	0.575	0.824
FTD	IN_SST	STK4	-0.06	0.11	-0.56	0.575	0.945
FTD	IN_SST	HINT3	-0.07	0.13	-0.56	0.575	0.945
FTD	EN_L3_5_IT_2	ZFR	0.04	0.07	0.56	0.575	0.894
FTD	EN_L3_5_IT_2	AATK	-0.06	0.10	-0.56	0.575	0.894
FTD	IN_ADARB2	RB1CC1	-0.06	0.10	-0.56	0.575	0.998
FTD	IN_SST	HLCS	0.05	0.09	0.56	0.575	0.945
FTD	EN_L6_CT	FANCD2	-0.17	0.30	-0.56	0.575	0.89
FTD	IN_VIP	GOLM2	0.03	0.05	0.56	0.575	0.938
FTD	Oligo	BRSK2	0.04	0.08	0.56	0.575	0.867
FTD	Oligo	SV2C	-0.08	0.14	-0.56	0.575	0.867
FTD	EN_L3_5_IT_1	ADK	0.06	0.10	0.56	0.575	0.901
FTD	Micro	DCAF1	-0.07	0.13	-0.56	0.575	0.97
FTD	IN_PVALB_CHC	ISCU	0.11	0.19	0.56	0.575	0.943
FTD	EN_L3_5_IT_3	RBM28	0.05	0.08	0.56	0.575	0.916
FTD	Astro	MARCOL	-0.17	0.30	-0.56	0.575	0.824
FTD	EN_L2_3_IT	FBXW9	0.08	0.15	0.56	0.575	0.87
FTD	EN_L2_3_IT	IL15	0.16	0.29	0.56	0.575	0.87
FTD	Astro	TMEM191C	-0.16	0.28	-0.56	0.575	0.824
FTD	IN_LAMP5_LHX6	SELENOS	-0.15	0.27	-0.56	0.575	0.964
FTD	IN_ADARB2	PPARA	0.16	0.28	0.56	0.575	0.998
FTD	IN_VIP	EPHB1	0.06	0.10	0.56	0.575	0.938
FTD	EN_L3_5_IT_2	PKP1	0.18	0.32	0.56	0.575	0.894
FTD	IN_PVALB	MYOT	0.13	0.24	0.56	0.575	0.955
FTD	EN_L6B	MARCHF4	-0.11	0.19	-0.56	0.575	0.916
FTD	Astro	OLAH	-0.15	0.26	-0.56	0.575	0.824
FTD	IN_PVALB	ATP6V1H	-0.04	0.08	-0.56	0.575	0.955
FTD	OPC	MAGI3	0.04	0.07	0.56	0.575	0.881
FTD	EN_L6_CT	MME	-0.23	0.41	-0.56	0.575	0.89
FTD	EN_L6B	TVP23B	0.15	0.27	0.56	0.575	0.916
FTD	EN_L6_IT_2	RAD54L2	0.08	0.14	0.56	0.575	0.943
FTD	EN_L3_5_IT_3	GALNT9	0.08	0.14	0.56	0.575	0.916
FTD	IN_VIP	CPNE4	-0.07	0.13	-0.56	0.575	0.938
FTD	EN_L3_5_IT_2	G3BP1	0.07	0.12	0.56	0.575	0.894
FTD	Astro	YAP1	0.05	0.09	0.56	0.575	0.824
FTD	EN_L6_IT_2	NREP	-0.11	0.19	-0.56	0.575	0.943
FTD	EN_L6B	PEX2	0.13	0.23	0.56	0.575	0.916
FTD	EN_L6_IT_1	ERCC2	-0.14	0.24	-0.56	0.575	0.932
FTD	IN_PVALB	GTPBP6	-0.08	0.15	-0.56	0.575	0.955
FTD	EN_L3_5_IT_2	SPRYD7	-0.06	0.10	-0.56	0.575	0.894
FTD	IN_VIP	SAAL1	0.07	0.12	0.56	0.575	0.938
FTD	Oligo	VPS9D1	-0.05	0.08	-0.56	0.575	0.867
FTD	IN_PVALB	PES1	-0.11	0.19	-0.56	0.575	0.955
FTD	EN_L6_IT_1	DCBLD1	-0.12	0.21	-0.56	0.575	0.932
FTD	EN_L5_ET	BNIP3	-2.43	4.25	-0.57	0.575	0.964
FTD	IN_VIP	ARFGAP3	-0.04	0.08	-0.56	0.575	0.938
FTD	EN_L2_3_IT	TOP1MT	-0.07	0.12	-0.56	0.575	0.87
FTD	OPC	PRKAR1A	-0.05	0.10	-0.56	0.575	0.881
FTD	EN_L6_CT	NUP43	-0.13	0.24	-0.56	0.575	0.89
FTD	IN_PVALB_CHC	FAHD2A	0.14	0.26	0.56	0.575	0.943
FTD	EN_L6_CT	ATP6AP2	-0.09	0.16	-0.56	0.575	0.89
FTD	Micro	INTS6L	0.07	0.13	0.56	0.575	0.97
FTD	IN_ADARB2	SMARCC1	0.06	0.11	0.56	0.575	0.998
FTD	IN_SST	ENSG00000285982	-0.10	0.18	-0.56	0.575	0.945
FTD	EN_L6_IT_2	BZW1	-0.12	0.21	-0.56	0.575	0.943
FTD	EN_L6_IT_2	FZD3	-0.07	0.12	-0.56	0.575	0.943
FTD	Adaptive	DDX3X	0.24	0.43	0.56	0.575	0.989
FTD	EN_L6_CT	CXADR	-0.07	0.12	-0.56	0.575	0.89
FTD	EN_L3_5_IT_1	ALDH1A1	-0.21	0.37	-0.56	0.575	0.901
FTD	Astro	DAB1	0.10	0.17	0.56	0.575	0.824
FTD	Oligo	TIMM21	0.05	0.09	0.56	0.575	0.867
FTD	EN_L3_5_IT_3	THAP4	0.06	0.11	0.56	0.575	0.916
FTD	EN_L3_5_IT_3	AP3S2	0.11	0.19	0.56	0.575	0.916
FTD	Astro	NAA16	0.04	0.07	0.56	0.575	0.824
FTD	EN_L3_5_IT_3	LETM2	-0.09	0.16	-0.56	0.575	0.916
FTD	Oligo	FAM169A	0.05	0.09	0.56	0.575	0.867
FTD	EN_L6B	FASTKD1	-0.07	0.12	-0.56	0.575	0.916
FTD	EN_L3_5_IT_1	GCFC2	-0.06	0.11	-0.56	0.575	0.901
FTD	EN_L2_3_IT	SOAT1	0.06	0.11	0.56	0.575	0.87
FTD	PC	HSPA12A	0.15	0.26	0.56	0.575	0.975
FTD	IN_ADARB2	DNA2	0.11	0.20	0.56	0.575	0.998
FTD	IN_PVALB_CHC	PHTF1	-0.10	0.17	-0.56	0.575	0.943
FTD	Micro	RPL34	0.08	0.15	0.56	0.575	0.97
FTD	IN_ADARB2	LRRC49	0.05	0.09	0.56	0.575	0.998
FTD	EN_L3_5_IT_1	RBM17	-0.06	0.10	-0.56	0.575	0.901
FTD	EN_L3_5_IT_3	MRPL14	0.10	0.18	0.56	0.575	0.916
FTD	IN_LAMP5_RELN	COL21A1	-0.15	0.26	-0.56	0.575	0.961
FTD	Oligo	SHISA9	0.11	0.19	0.56	0.575	0.867
FTD	EN_L5_ET	P2RX7	1.95	3.42	0.57	0.575	0.964
FTD	EN_L6B	GALK2	-0.07	0.12	-0.56	0.575	0.916
FTD	EN_L2_3_IT	SPTLC2	-0.04	0.07	-0.56	0.575	0.87
FTD	IN_PVALB	POLR2K	0.10	0.18	0.56	0.575	0.955
FTD	Astro	ARHGAP17	-0.05	0.09	-0.56	0.575	0.824
FTD	IN_ADARB2	SLC25A37	-0.11	0.19	-0.56	0.575	0.998
FTD	IN_LAMP5_RELN	CPEB2	-0.07	0.13	-0.56	0.575	0.961
FTD	EN_L2_3_IT	SPDYA	0.08	0.13	0.56	0.575	0.87
FTD	IN_VIP	DERL1	0.06	0.11	0.56	0.575	0.938
FTD	OPC	USP25	-0.04	0.08	-0.56	0.575	0.881
FTD	IN_PVALB	C9orf78	-0.09	0.16	-0.56	0.575	0.955
FTD	EN_L6B	TGFB1	-0.14	0.25	-0.56	0.575	0.916
FTD	IN_SST	WDR33	-0.04	0.08	-0.56	0.575	0.945
FTD	EN_L3_5_IT_3	POLR2D	-0.08	0.14	-0.56	0.575	0.916
FTD	EN_L5_ET	USP28	1.73	3.03	0.57	0.575	0.964
FTD	OPC	CNOT2	-0.07	0.13	-0.56	0.575	0.881
FTD	Micro	SEC61B	-0.10	0.18	-0.56	0.575	0.97
FTD	Oligo	ZNF112	-0.08	0.14	-0.56	0.575	0.867
FTD	EN_L6_IT_1	ERCC4	-0.10	0.19	-0.56	0.575	0.933
FTD	IN_LAMP5_LHX6	GTPBP6	0.14	0.25	0.56	0.575	0.964
FTD	IN_VIP	ZNF516	0.06	0.10	0.56	0.575	0.938
FTD	IN_VIP	HR	-0.12	0.21	-0.56	0.575	0.938
FTD	Oligo	STYXL1	-0.05	0.09	-0.56	0.575	0.867
FTD	IN_LAMP5_LHX6	ZBTB38	0.06	0.11	0.56	0.575	0.964
FTD	EN_L2_3_IT	RCE1	-0.08	0.15	-0.56	0.575	0.87
FTD	EN_L3_5_IT_3	B3GNT4	0.11	0.20	0.56	0.575	0.916
FTD	EN_L3_5_IT_3	CCDC34	0.09	0.16	0.56	0.575	0.916
FTD	IN_ADARB2	PHKA2	-0.10	0.17	-0.56	0.575	0.998
FTD	Astro	COL7A1	0.08	0.14	0.56	0.575	0.824
FTD	VLMC	LCLAT1	0.19	0.33	0.56	0.575	1
FTD	IN_VIP	ECHDC2	-0.08	0.14	-0.56	0.575	0.938
FTD	IN_LAMP5_LHX6	CEPT1	-0.08	0.14	-0.56	0.575	0.964
FTD	Micro	ZC3H6	0.10	0.17	0.56	0.575	0.97
FTD	IN_SST	GFRA1	0.22	0.39	0.56	0.575	0.945
FTD	PC	DNAJC10	-0.12	0.21	-0.56	0.575	0.975
FTD	EN_L6_IT_2	MED10	-0.12	0.22	-0.56	0.575	0.943
FTD	OPC	PRDM5	-0.06	0.10	-0.56	0.575	0.881
FTD	EN_L3_5_IT_3	FBXL3	0.06	0.10	0.56	0.575	0.916
FTD	Micro	CCDC69	0.13	0.23	0.56	0.575	0.97
FTD	EN_L6_IT_1	APBB2	-0.07	0.12	-0.56	0.575	0.933
FTD	EN_L2_3_IT	ATP5MC3	-0.07	0.13	-0.56	0.575	0.87
FTD	EN_L3_5_IT_3	PEF1	-0.09	0.16	-0.56	0.575	0.916
FTD	IN_SST	TFDP2	-0.05	0.09	-0.56	0.575	0.945
FTD	EN_L3_5_IT_1	CLCN3	0.05	0.09	0.56	0.575	0.901
FTD	Oligo	AK5	0.07	0.13	0.56	0.575	0.867
FTD	Oligo	SLC35F5	-0.03	0.06	-0.56	0.575	0.867
FTD	IN_VIP	LYSMD4	-0.07	0.12	-0.56	0.575	0.938
FTD	IN_VIP	EFHB	-0.22	0.39	-0.56	0.575	0.938
FTD	Oligo	SLC25A41	-0.13	0.23	-0.56	0.575	0.867
FTD	IN_VIP	APEX1	0.07	0.13	0.56	0.575	0.938
FTD	IN_PVALB_CHC	GPR107	-0.10	0.18	-0.56	0.575	0.943
FTD	Oligo	NEXMIF	-0.07	0.12	-0.56	0.575	0.867
FTD	IN_ADARB2	KDM5A	-0.06	0.10	-0.56	0.575	0.998
FTD	EN_L6B	TBCK	0.06	0.11	0.56	0.575	0.916
FTD	IN_SST	SYT4	0.08	0.15	0.56	0.575	0.945
FTD	IN_LAMP5_RELN	CMPK1	-0.08	0.14	-0.56	0.575	0.961
FTD	EN_L3_5_IT_2	HS3ST5	-0.10	0.17	-0.56	0.575	0.894
FTD	EN_L6B	ZPBP	-0.19	0.35	-0.56	0.575	0.916
FTD	EN_L3_5_IT_1	MRPL47	0.12	0.22	0.56	0.575	0.901
FTD	OPC	DVL1	-0.07	0.13	-0.56	0.575	0.881
FTD	IN_PVALB	CHM	-0.04	0.07	-0.56	0.575	0.955
FTD	PC	ACYP2	0.10	0.18	0.56	0.575	0.975
FTD	IN_VIP	CCNH	0.06	0.10	0.56	0.575	0.938
FTD	EN_L6_IT_1	ERCC8	0.08	0.15	0.56	0.575	0.933
FTD	IN_ADARB2	GALNT7	0.08	0.14	0.56	0.575	0.998
FTD	IN_LAMP5_RELN	MID1	0.11	0.19	0.56	0.575	0.961
FTD	EN_L3_5_IT_1	ALAS1	-0.11	0.20	-0.56	0.575	0.901
FTD	Micro	KAT14	-0.11	0.19	-0.56	0.575	0.97
FTD	EN_L6_IT_1	FKBP15	-0.07	0.13	-0.56	0.575	0.933
FTD	EN_L6_IT_2	ADAT2	-0.14	0.24	-0.56	0.575	0.943
FTD	OPC	CRISPLD1	-0.08	0.14	-0.56	0.575	0.881
FTD	PC	ROBO2	0.17	0.31	0.56	0.575	0.975
FTD	EN_L3_5_IT_3	UQCC3	0.12	0.21	0.56	0.575	0.916
FTD	IN_SST	MMD	0.09	0.16	0.56	0.575	0.945
FTD	EN_L6B	PIGN	0.07	0.12	0.56	0.575	0.916
FTD	EN_L5_ET	SMAD1	-2.16	3.77	-0.57	0.575	0.964
FTD	Astro	MIEF2	-0.08	0.14	-0.56	0.575	0.824
FTD	IN_SST	SNX29	-0.05	0.09	-0.56	0.575	0.945
FTD	IN_VIP	ENSG00000285589	0.14	0.25	0.56	0.575	0.938
FTD	IN_PVALB	RYK	-0.04	0.08	-0.56	0.575	0.955
FTD	IN_PVALB_CHC	MFSD6	-0.10	0.18	-0.56	0.575	0.943
FTD	EN_L3_5_IT_2	TTYH3	0.08	0.14	0.56	0.575	0.894
FTD	IN_SST	MYO5B	-0.15	0.26	-0.56	0.575	0.945
FTD	IN_VIP	HMG20A	-0.04	0.07	-0.56	0.575	0.938
FTD	OPC	TMEM53	-0.08	0.14	-0.56	0.576	0.881
FTD	Micro	TBC1D2	0.17	0.30	0.56	0.576	0.97
FTD	IN_LAMP5_RELN	ST7	-0.07	0.12	-0.56	0.576	0.961
FTD	EN_L6_IT_2	ZDHHC17	0.06	0.12	0.56	0.576	0.943
FTD	PC	SPARC	-0.10	0.17	-0.56	0.576	0.975
FTD	IN_PVALB	JHY	0.07	0.12	0.56	0.576	0.955
FTD	EN_L3_5_IT_2	PDCD4	-0.06	0.11	-0.56	0.576	0.894
FTD	OPC	USP35	0.10	0.18	0.56	0.576	0.881
FTD	EN_L3_5_IT_3	WDR3	-0.07	0.12	-0.56	0.576	0.916
FTD	Oligo	PPP6R2	0.04	0.07	0.56	0.576	0.867
FTD	Oligo	TNPO2	-0.04	0.07	-0.56	0.576	0.867
FTD	IN_SST	OSBPL11	-0.07	0.12	-0.56	0.576	0.945
FTD	IN_LAMP5_LHX6	POLR2E	0.16	0.28	0.56	0.576	0.964
FTD	EN_L5_ET	SNTG1	-1.29	2.26	-0.57	0.576	0.964
FTD	VLMC	CIBAR1	-0.14	0.25	-0.56	0.576	1
FTD	EN_L5_6_NP	EXOC6	-0.06	0.11	-0.56	0.576	0.918
FTD	EN_L5_6_NP	ZNF546	-0.12	0.21	-0.56	0.576	0.918
FTD	PVM	ZCCHC7	0.15	0.27	0.56	0.576	1
FTD	EN_L3_5_IT_3	TMEM271	-0.10	0.19	-0.56	0.576	0.916
FTD	EN_L6_CT	TBC1D19	0.05	0.09	0.56	0.576	0.89
FTD	Micro	ZNF254	-0.06	0.11	-0.56	0.576	0.97
FTD	IN_ADARB2	SLC25A24	-0.14	0.24	-0.56	0.576	0.998
FTD	EN_L6B	CLMP	0.10	0.19	0.56	0.576	0.916
FTD	IN_SST	POLI	-0.07	0.13	-0.56	0.576	0.945
FTD	IN_PVALB	SPATS2L	-0.05	0.10	-0.56	0.576	0.955
FTD	EN_L5_6_NP	MAN2C1	0.11	0.20	0.56	0.576	0.918
FTD	EN_L6_IT_1	AK6	0.10	0.18	0.56	0.576	0.933
FTD	EN_L6B	FRMD5	0.11	0.20	0.56	0.576	0.916
FTD	IN_SST	EHD1	-0.13	0.23	-0.56	0.576	0.945
FTD	IN_ADARB2	CCDC174	-0.10	0.18	-0.56	0.576	0.998
FTD	EN_L6_IT_2	UQCR10	0.13	0.23	0.56	0.576	0.943
FTD	EN_L3_5_IT_2	URI1	-0.05	0.09	-0.56	0.576	0.894
FTD	IN_VIP	STIL	-0.11	0.19	-0.56	0.576	0.938
FTD	PC	LUC7L3	-0.07	0.12	-0.56	0.576	0.975
FTD	IN_PVALB_CHC	TRIM4	-0.13	0.24	-0.56	0.576	0.943
FTD	EN_L6_IT_2	PIGC	-0.14	0.25	-0.56	0.576	0.943
FTD	Oligo	LIN52	0.03	0.06	0.56	0.576	0.867
FTD	PC	CAPZB	-0.09	0.16	-0.56	0.576	0.975
FTD	IN_LAMP5_RELN	ARV1	0.10	0.18	0.56	0.576	0.961
FTD	IN_LAMP5_LHX6	RAC1	-0.10	0.18	-0.56	0.576	0.964
FTD	EN_L5_ET	HECW1	1.07	1.88	0.57	0.576	0.964
FTD	EN_L3_5_IT_2	TMEM33	-0.06	0.11	-0.56	0.576	0.894
FTD	Astro	PGPEP1	0.06	0.10	0.56	0.576	0.825
FTD	Astro	TM2D1	-0.04	0.07	-0.56	0.576	0.825
FTD	EN_L2_3_IT	CTSF	0.05	0.09	0.56	0.576	0.87
FTD	EN_L2_3_IT	CCDC115	-0.08	0.15	-0.56	0.576	0.87
FTD	EN_L3_5_IT_1	DHX16	-0.12	0.21	-0.56	0.576	0.901
FTD	Micro	ITSN2	0.04	0.07	0.56	0.576	0.97
FTD	EN_L2_3_IT	ARHGAP12	0.13	0.22	0.56	0.576	0.87
FTD	EN_L6_IT_2	SPATS2	-0.08	0.14	-0.56	0.576	0.943
FTD	Oligo	ZNF335	-0.04	0.07	-0.56	0.576	0.867
FTD	EN_L5_ET	UBE2E3	1.66	2.90	0.57	0.576	0.964
FTD	IN_LAMP5_LHX6	ZFHX4	0.16	0.29	0.56	0.576	0.964
FTD	OPC	KHDRBS2	-0.06	0.12	-0.56	0.576	0.881
FTD	IN_LAMP5_RELN	COL18A1	0.09	0.16	0.56	0.576	0.961
FTD	EN_L6_IT_2	FDPS	-0.10	0.19	-0.56	0.576	0.943
FTD	Endo	MBTD1	0.14	0.24	0.56	0.576	0.945
FTD	EN_L6_IT_1	ZMYM1	0.11	0.19	0.56	0.576	0.933
FTD	EN_L6_IT_1	F13A1	-0.18	0.32	-0.56	0.576	0.933
FTD	OPC	BAIAP2L1	0.14	0.24	0.56	0.576	0.881
FTD	EN_L6_CT	TACC3	0.14	0.25	0.56	0.576	0.89
FTD	IN_VIP	SMS	-0.04	0.07	-0.56	0.576	0.939
FTD	IN_ADARB2	SCRT1	-0.13	0.23	-0.56	0.576	0.998
FTD	EN_L6B	PRPF3	-0.11	0.19	-0.56	0.576	0.916
FTD	Astro	CD55	0.10	0.18	0.56	0.576	0.825
FTD	Micro	SLC4A10	-0.12	0.22	-0.56	0.576	0.97
FTD	Astro	ZNF699	-0.07	0.12	-0.56	0.576	0.825
FTD	Micro	GPANK1	-0.14	0.25	-0.56	0.576	0.97
FTD	OPC	PIK3CB	-0.05	0.09	-0.56	0.576	0.881
FTD	EN_L3_5_IT_2	PRPH2	0.13	0.23	0.56	0.576	0.894
FTD	Astro	PGAP2	-0.07	0.13	-0.56	0.576	0.825
FTD	EN_L3_5_IT_2	ZNF562	-0.06	0.10	-0.56	0.576	0.894
FTD	Oligo	OLFM2	-0.08	0.14	-0.56	0.576	0.867
FTD	EN_L3_5_IT_1	ASB3	0.04	0.07	0.56	0.576	0.901
FTD	IN_LAMP5_LHX6	MARCHF5	0.10	0.17	0.56	0.576	0.964
FTD	Oligo	ALPL	-0.14	0.24	-0.56	0.576	0.867
FTD	EN_L3_5_IT_2	RBM28	0.05	0.08	0.56	0.576	0.894
FTD	OPC	PIDD1	0.09	0.16	0.56	0.576	0.881
FTD	EN_L5_6_NP	SORT1	-0.09	0.15	-0.56	0.576	0.918
FTD	IN_ADARB2	BCL11B	0.07	0.12	0.56	0.576	0.998
FTD	VLMC	CAND1	0.13	0.24	0.56	0.576	1
FTD	IN_PVALB_CHC	UBXN8	0.19	0.34	0.56	0.576	0.943
FTD	Micro	CBX1	0.11	0.19	0.56	0.576	0.97
FTD	Micro	DDX20	-0.11	0.20	-0.56	0.576	0.97
FTD	IN_PVALB	GLRA1	0.16	0.29	0.56	0.576	0.955
FTD	EN_L6_IT_2	SPATA33	0.15	0.26	0.56	0.576	0.943
FTD	EN_L3_5_IT_3	PPP2R1B	-0.07	0.12	-0.56	0.576	0.916
FTD	IN_SST	CTNNA1	-0.07	0.12	-0.56	0.576	0.945
FTD	EN_L3_5_IT_3	AXIN2	0.09	0.17	0.56	0.576	0.916
FTD	IN_ADARB2	SCYL3	0.10	0.17	0.56	0.576	0.998
FTD	EN_L6_IT_2	CCNC	-0.08	0.15	-0.56	0.576	0.943
FTD	Oligo	TP53	-0.05	0.09	-0.56	0.576	0.867
FTD	EN_L3_5_IT_3	HSD17B11	-0.08	0.15	-0.56	0.576	0.916
FTD	EN_L3_5_IT_2	NUDT16L1	0.09	0.17	0.56	0.576	0.894
FTD	Astro	RNF216	0.04	0.07	0.56	0.576	0.825
FTD	EN_L6_IT_2	D2HGDH	-0.15	0.27	-0.56	0.576	0.943
FTD	PVM	SAT1	0.19	0.34	0.56	0.576	1
FTD	IN_LAMP5_RELN	MAP4K3	0.04	0.08	0.56	0.576	0.961
FTD	VLMC	ANGEL2	-0.15	0.27	-0.56	0.576	1
FTD	EN_L6_IT_2	SLC6A11	-0.20	0.35	-0.56	0.576	0.943
FTD	EN_L3_5_IT_3	ANKRD13A	-0.07	0.12	-0.56	0.576	0.916
FTD	EN_L6_IT_2	PRRC1	0.13	0.23	0.56	0.576	0.943
FTD	EN_L2_3_IT	KEL	-0.14	0.24	-0.56	0.576	0.87
FTD	Micro	ST8SIA3	-0.13	0.24	-0.56	0.576	0.97
FTD	EN_L6B	TRMT6	0.16	0.28	0.56	0.576	0.916
FTD	EN_L3_5_IT_3	SS18L1	0.05	0.09	0.56	0.576	0.916
FTD	EN_L6_IT_1	ABHD12B	0.13	0.23	0.56	0.576	0.933
FTD	OPC	RANBP3	-0.06	0.11	-0.56	0.576	0.881
FTD	EN_L6B	SETD4	0.11	0.20	0.56	0.576	0.916
FTD	EN_L6B	KCNJ4	0.15	0.27	0.56	0.576	0.916
FTD	EN_L3_5_IT_3	TMEM38B	-0.10	0.19	-0.56	0.576	0.916
FTD	IN_PVALB	HCN3	0.08	0.14	0.56	0.576	0.955
FTD	Oligo	SLC25A30	-0.10	0.18	-0.56	0.576	0.867
FTD	EN_L2_3_IT	DIAPH3	0.10	0.18	0.56	0.576	0.87
FTD	EN_L2_3_IT	VSTM2A	0.06	0.11	0.56	0.576	0.87
FTD	IN_VIP	GNGT1	0.15	0.26	0.56	0.576	0.939
FTD	EN_L3_5_IT_2	SNAPC2	0.14	0.25	0.56	0.576	0.894
FTD	EN_L3_5_IT_1	TRANK1	-0.08	0.14	-0.56	0.576	0.901
FTD	IN_LAMP5_RELN	FER1L5	0.15	0.26	0.56	0.576	0.961
FTD	EN_L5_6_NP	KLHL22	0.09	0.15	0.56	0.576	0.918
FTD	EN_L3_5_IT_1	ADCYAP1	0.12	0.22	0.56	0.576	0.901
FTD	IN_SST	ANLN	0.14	0.26	0.56	0.576	0.945
FTD	Astro	WDR1	-0.11	0.19	-0.56	0.576	0.825
FTD	IN_ADARB2	MSL3	-0.14	0.25	-0.56	0.576	0.998
FTD	IN_ADARB2	VPS35L	0.06	0.10	0.56	0.576	0.998
FTD	IN_LAMP5_RELN	CDH9	0.19	0.33	0.56	0.576	0.961
FTD	EN_L3_5_IT_2	SIPA1L2	0.07	0.12	0.56	0.576	0.894
FTD	EN_L2_3_IT	UBE2D1	0.05	0.09	0.56	0.576	0.87
FTD	EN_L5_ET	RNF185	3.11	5.46	0.57	0.576	0.964
FTD	EN_L3_5_IT_2	IDH1	-0.09	0.16	-0.56	0.576	0.894
FTD	EN_L5_6_NP	SUPT16H	-0.08	0.15	-0.56	0.576	0.918
FTD	EN_L3_5_IT_2	MACF1	0.04	0.06	0.56	0.576	0.894
FTD	IN_VIP	ACTR1A	-0.06	0.10	-0.56	0.576	0.939
FTD	IN_LAMP5_LHX6	DGCR2	0.08	0.14	0.56	0.576	0.964
FTD	VLMC	METTL16	0.18	0.32	0.56	0.576	1
FTD	EN_L6B	VPS26C	0.09	0.17	0.56	0.576	0.916
FTD	EN_L6_IT_2	CARS2	0.08	0.14	0.56	0.576	0.943
FTD	EN_L3_5_IT_1	CDK16	0.11	0.20	0.56	0.576	0.901
FTD	IN_PVALB_CHC	SSBP4	0.16	0.28	0.56	0.576	0.943
FTD	IN_SST	SDCCAG8	0.05	0.09	0.56	0.576	0.945
FTD	IN_LAMP5_RELN	ZNF583	-0.09	0.16	-0.56	0.576	0.961
FTD	OPC	CSK	-0.10	0.18	-0.56	0.576	0.881
FTD	Oligo	NLRX1	-0.08	0.15	-0.56	0.576	0.867
FTD	IN_PVALB	NPRL2	-0.10	0.18	-0.56	0.576	0.955
FTD	Endo	SLC25A24	0.15	0.26	0.56	0.576	0.945
FTD	Endo	RPS18	-0.10	0.17	-0.56	0.576	0.945
FTD	EN_L3_5_IT_1	TMEM229B	0.12	0.22	0.56	0.576	0.901
FTD	IN_LAMP5_LHX6	PDE4A	-0.09	0.16	-0.56	0.576	0.964
FTD	Micro	C1D	0.08	0.14	0.56	0.576	0.97
FTD	EN_L6_CT	XPA	0.06	0.11	0.56	0.576	0.89
FTD	IN_ADARB2	GNL1	-0.09	0.16	-0.56	0.576	0.998
FTD	IN_PVALB	SPARC	-0.16	0.29	-0.56	0.576	0.955
FTD	EN_L2_3_IT	FHOD3	0.04	0.07	0.56	0.576	0.87
FTD	IN_ADARB2	YIF1B	-0.14	0.25	-0.56	0.576	0.998
FTD	VLMC	RNMT	0.16	0.29	0.56	0.576	1
FTD	IN_LAMP5_RELN	ACTR3	0.07	0.13	0.56	0.576	0.961
FTD	EN_L3_5_IT_1	ARRDC3	0.11	0.19	0.56	0.576	0.901
FTD	IN_LAMP5_LHX6	C16orf72	0.12	0.22	0.56	0.576	0.964
FTD	IN_VIP	LAPTM4A	0.07	0.12	0.56	0.576	0.939
FTD	IN_PVALB_CHC	AP5M1	-0.10	0.18	-0.56	0.576	0.943
FTD	OPC	RBM38	-0.10	0.17	-0.56	0.576	0.881
FTD	EN_L2_3_IT	PANX2	-0.07	0.12	-0.56	0.576	0.87
FTD	EN_L6_IT_2	SMIM14	-0.09	0.15	-0.56	0.576	0.943
FTD	PVM	STK24	0.18	0.33	0.56	0.576	1
FTD	EN_L5_6_NP	CFL1	0.10	0.18	0.56	0.576	0.918
FTD	IN_PVALB_CHC	MORC3	0.10	0.18	0.56	0.576	0.943
FTD	EN_L6_CT	SYCP2	-0.14	0.25	-0.56	0.576	0.89
FTD	EN_L6_IT_2	CBWD5	0.11	0.20	0.56	0.576	0.943
FTD	EN_L6B	SLC25A12	-0.05	0.09	-0.56	0.576	0.916
FTD	EN_L5_6_NP	MAGOHB	-0.16	0.28	-0.56	0.576	0.918
FTD	IN_LAMP5_LHX6	UBE2J2	0.12	0.22	0.56	0.576	0.964
FTD	IN_SST	TMEM258	0.10	0.18	0.56	0.576	0.945
FTD	OPC	RUFY4	-0.10	0.18	-0.56	0.576	0.881
FTD	EN_L3_5_IT_1	L3MBTL3	-0.08	0.14	-0.56	0.576	0.901
FTD	IN_PVALB	DPCD	0.08	0.14	0.56	0.576	0.955
FTD	Astro	PSMB4	-0.07	0.12	-0.56	0.576	0.825
FTD	Oligo	CARM1	0.04	0.08	0.56	0.576	0.867
FTD	IN_VIP	TRIM27	0.06	0.10	0.56	0.576	0.939
FTD	IN_ADARB2	EIF2S2	0.10	0.18	0.56	0.576	0.998
FTD	EN_L2_3_IT	STX4	-0.07	0.12	-0.56	0.576	0.87
FTD	EN_L3_5_IT_1	SLC1A6	0.14	0.26	0.56	0.576	0.901
FTD	IN_LAMP5_LHX6	PAK1	-0.06	0.12	-0.56	0.576	0.964
FTD	IN_SST	HEG1	0.11	0.20	0.56	0.576	0.945
FTD	EN_L5_6_NP	AASDH	0.10	0.18	0.56	0.576	0.918
FTD	EN_L6_IT_2	N4BP1	0.07	0.13	0.56	0.576	0.943
FTD	EN_L3_5_IT_3	SNX16	0.06	0.11	0.56	0.576	0.917
FTD	Adaptive	NCOA1	-0.16	0.28	-0.56	0.576	0.989
FTD	IN_LAMP5_RELN	UBE2V2	-0.06	0.11	-0.56	0.576	0.961
FTD	OPC	ADCY6	-0.07	0.13	-0.56	0.576	0.881
FTD	VLMC	STXBP3	-0.16	0.29	-0.56	0.576	1
FTD	EN_L5_6_NP	RAB11FIP2	-0.08	0.15	-0.56	0.576	0.918
FTD	Oligo	NET1	-0.06	0.11	-0.56	0.576	0.867
FTD	PC	ESD	-0.13	0.24	-0.56	0.576	0.975
FTD	IN_VIP	XPA	-0.04	0.08	-0.56	0.576	0.939
FTD	EN_L3_5_IT_2	TEX9	-0.08	0.15	-0.56	0.576	0.894
FTD	SMC	SLMAP	0.30	0.54	0.56	0.576	0.997
FTD	EN_L6_CT	RNF41	-0.12	0.22	-0.56	0.576	0.89
FTD	IN_SST	SYNPO	0.12	0.22	0.56	0.576	0.945
FTD	EN_L3_5_IT_2	OMD	-0.13	0.24	-0.56	0.576	0.894
FTD	EN_L6_CT	INPP4A	-0.05	0.08	-0.56	0.576	0.89
FTD	IN_SST	MDC1	-0.08	0.15	-0.56	0.576	0.945
FTD	EN_L3_5_IT_1	LAMTOR4	0.10	0.19	0.56	0.576	0.901
FTD	Endo	CLCN3	0.14	0.24	0.56	0.576	0.945
FTD	IN_LAMP5_LHX6	ZNF383	-0.13	0.24	-0.56	0.576	0.964
FTD	EN_L6_IT_2	INSL6	-0.21	0.38	-0.56	0.576	0.943
FTD	EN_L3_5_IT_3	DDX51	-0.08	0.14	-0.56	0.576	0.917
FTD	EN_L6_CT	KLC2	0.12	0.21	0.56	0.576	0.89
FTD	IN_VIP	POLE3	-0.10	0.18	-0.56	0.576	0.939
FTD	OPC	RNF2	0.05	0.09	0.56	0.576	0.881
FTD	IN_LAMP5_RELN	CAD	0.12	0.22	0.56	0.576	0.961
FTD	IN_SST	GTPBP10	-0.08	0.14	-0.56	0.576	0.945
FTD	OPC	ZDHHC8	-0.07	0.13	-0.56	0.576	0.881
FTD	PC	CSPG4	-0.14	0.26	-0.56	0.576	0.975
FTD	IN_PVALB	PHPT1	0.10	0.18	0.56	0.577	0.955
FTD	EN_L5_ET	SCRG1	2.93	5.15	0.57	0.577	0.964
FTD	IN_SST	RHOB	0.10	0.18	0.56	0.577	0.945
FTD	EN_L3_5_IT_1	SCFD2	0.06	0.11	0.56	0.577	0.901
FTD	EN_L3_5_IT_2	DENND11	-0.05	0.09	-0.56	0.577	0.894
FTD	EN_L6_IT_1	TUBA1A	0.10	0.18	0.56	0.577	0.933
FTD	EN_L6_CT	SELENOO	-0.07	0.13	-0.56	0.577	0.89
FTD	EN_L6B	GABRA4	0.12	0.21	0.56	0.577	0.917
FTD	EN_L5_6_NP	PRH1	0.12	0.22	0.56	0.577	0.918
FTD	PC	KLHL24	-0.13	0.23	-0.56	0.577	0.975
FTD	EN_L6_CT	REEP2	0.06	0.11	0.56	0.577	0.89
FTD	EN_L3_5_IT_1	FAM216A	0.08	0.14	0.56	0.577	0.901
FTD	EN_L3_5_IT_2	SNTG2	-0.20	0.36	-0.56	0.577	0.894
FTD	EN_L2_3_IT	LGR4	0.05	0.10	0.56	0.577	0.87
FTD	EN_L3_5_IT_3	SRGAP3	0.04	0.08	0.56	0.577	0.917
FTD	EN_L3_5_IT_3	NDOR1	-0.11	0.19	-0.56	0.577	0.917
FTD	VLMC	TFG	-0.15	0.27	-0.56	0.577	1
FTD	IN_LAMP5_RELN	RBP2	-0.17	0.30	-0.56	0.577	0.961
FTD	IN_LAMP5_RELN	PPFIBP1	0.08	0.14	0.56	0.577	0.961
FTD	EN_L2_3_IT	ENSG00000260537	-0.08	0.14	-0.56	0.577	0.87
FTD	EN_L6_IT_2	TYW5	-0.11	0.20	-0.56	0.577	0.943
FTD	EN_L3_5_IT_2	NABP2	-0.09	0.15	-0.56	0.577	0.894
FTD	Micro	PDPK1	0.08	0.14	0.56	0.577	0.971
FTD	EN_L6_IT_1	ATG2A	-0.14	0.24	-0.56	0.577	0.933
FTD	EN_L5_6_NP	MAP7D1	0.12	0.21	0.56	0.577	0.918
FTD	VLMC	MSN	-0.21	0.37	-0.56	0.577	1
FTD	IN_PVALB	WASF2	0.08	0.15	0.56	0.577	0.955
FTD	IN_SST	ZMYND8	0.05	0.08	0.56	0.577	0.945
FTD	Astro	CEP57L1	0.05	0.08	0.56	0.577	0.825
FTD	IN_SST	TOB2	0.09	0.15	0.56	0.577	0.945
FTD	OPC	KMT2B	-0.06	0.11	-0.56	0.577	0.881
FTD	EN_L2_3_IT	ST18	-0.11	0.19	-0.56	0.577	0.87
FTD	EN_L2_3_IT	CTCF	-0.04	0.08	-0.56	0.577	0.87
FTD	Oligo	DPPA2	0.15	0.27	0.56	0.577	0.867
FTD	EN_L6_CT	STK3	-0.08	0.15	-0.56	0.577	0.89
FTD	EN_L3_5_IT_2	SELENOK	-0.08	0.14	-0.56	0.577	0.894
FTD	EN_L5_ET	SDHB	-2.48	4.35	-0.57	0.577	0.964
FTD	PC	DENND3	-0.23	0.41	-0.56	0.577	0.975
FTD	OPC	PHYHIPL	0.08	0.14	0.56	0.577	0.881
FTD	EN_L5_6_NP	CREBBP	0.06	0.11	0.56	0.577	0.918
FTD	IN_LAMP5_LHX6	ST8SIA1	-0.11	0.19	-0.56	0.577	0.964
FTD	IN_LAMP5_LHX6	SMPD4	-0.13	0.24	-0.56	0.577	0.964
FTD	Micro	MINDY2	0.09	0.16	0.56	0.577	0.971
FTD	EN_L5_6_NP	ASB8	-0.12	0.21	-0.56	0.577	0.918
FTD	IN_SST	PRR12	-0.07	0.12	-0.56	0.577	0.945
FTD	Astro	PPIP5K1	-0.06	0.11	-0.56	0.577	0.825
FTD	OPC	RUBCN	-0.04	0.08	-0.56	0.577	0.881
FTD	EN_L2_3_IT	ZFHX4	0.12	0.21	0.56	0.577	0.87
FTD	Endo	ECT2	-0.17	0.30	-0.56	0.577	0.945
FTD	EN_L2_3_IT	COX4I1	-0.05	0.10	-0.56	0.577	0.87
FTD	Oligo	LACC1	-0.09	0.16	-0.56	0.577	0.867
FTD	IN_LAMP5_RELN	HERC2	-0.05	0.09	-0.56	0.577	0.961
FTD	IN_LAMP5_LHX6	CARNMT1	0.12	0.21	0.56	0.577	0.964
FTD	EN_L6B	MYL6	0.13	0.24	0.56	0.577	0.917
FTD	EN_L6_IT_2	CCDC62	0.11	0.19	0.56	0.577	0.943
FTD	IN_VIP	TRIM9	0.04	0.06	0.56	0.577	0.939
FTD	IN_LAMP5_RELN	FEM1C	-0.13	0.24	-0.56	0.577	0.961
FTD	IN_ADARB2	C2CD2L	0.11	0.19	0.56	0.577	0.998
FTD	IN_PVALB	IMMP1L	0.08	0.13	0.56	0.577	0.955
FTD	EN_L3_5_IT_3	SELENON	-0.11	0.20	-0.56	0.577	0.917
FTD	EN_L6_IT_1	LDHAL6A	-0.16	0.29	-0.56	0.577	0.933
FTD	OPC	CARHSP1	0.14	0.25	0.56	0.577	0.881
FTD	Oligo	KCNB1	0.08	0.14	0.56	0.577	0.867
FTD	EN_L2_3_IT	MRTFB	-0.03	0.05	-0.56	0.577	0.87
FTD	IN_SST	MVK	-0.12	0.21	-0.56	0.577	0.945
FTD	Endo	GBF1	-0.14	0.25	-0.56	0.577	0.945
FTD	EN_L6_IT_2	RPUSD3	0.13	0.24	0.56	0.577	0.943
FTD	IN_PVALB	NPTN	-0.05	0.09	-0.56	0.577	0.955
FTD	EN_L6B	USP48	-0.06	0.11	-0.56	0.577	0.917
FTD	IN_VIP	NEDD4L	-0.03	0.05	-0.56	0.577	0.939
FTD	IN_PVALB	CXCL14	-0.20	0.35	-0.56	0.577	0.955
FTD	IN_PVALB_CHC	HPS3	0.14	0.26	0.56	0.577	0.943
FTD	SMC	KIAA0232	0.28	0.50	0.56	0.577	0.997
FTD	IN_SST	MIS12	0.15	0.26	0.56	0.577	0.945
FTD	IN_LAMP5_RELN	SETD1B	0.09	0.16	0.56	0.577	0.961
FTD	EN_L6_IT_1	STK11IP	-0.12	0.21	-0.56	0.577	0.933
FTD	IN_LAMP5_LHX6	SCRN3	-0.11	0.19	-0.56	0.577	0.964
FTD	EN_L6_CT	UNG	-0.13	0.23	-0.56	0.577	0.89
FTD	Oligo	ENSG00000249319	0.06	0.11	0.56	0.577	0.867
FTD	IN_SST	EIF3L	0.09	0.16	0.56	0.577	0.945
FTD	IN_SST	NPY1R	0.14	0.25	0.56	0.577	0.945
FTD	EN_L3_5_IT_3	SPAG16	-0.06	0.12	-0.56	0.577	0.917
FTD	IN_LAMP5_RELN	PPIL1	-0.12	0.22	-0.56	0.577	0.961
FTD	EN_L6_CT	PDCL	-0.13	0.23	-0.56	0.577	0.89
FTD	IN_ADARB2	FOXRED1	-0.11	0.19	-0.56	0.577	0.998
FTD	EN_L3_5_IT_1	HEATR5A	-0.12	0.21	-0.56	0.577	0.901
FTD	VLMC	PTGFR	0.23	0.41	0.56	0.577	1
FTD	EN_L6_IT_2	RALB	0.17	0.30	0.56	0.577	0.943
FTD	EN_L6_CT	BUD13	-0.16	0.29	-0.56	0.577	0.89
FTD	EN_L6B	CLINT1	0.08	0.15	0.56	0.577	0.917
FTD	EN_L6_CT	KANSL2	-0.12	0.21	-0.56	0.577	0.89
FTD	Astro	BCAT2	-0.08	0.13	-0.56	0.577	0.825
FTD	Endo	LRP1B	-0.17	0.30	-0.56	0.577	0.945
FTD	EN_L6_IT_2	SIMC1	0.09	0.16	0.56	0.577	0.943
FTD	IN_PVALB	NFRKB	0.08	0.15	0.56	0.577	0.955
FTD	IN_VIP	MTERF4	0.05	0.09	0.56	0.577	0.939
FTD	IN_SST	SPRED3	0.17	0.30	0.56	0.577	0.945
FTD	EN_L3_5_IT_3	ASF1A	0.10	0.17	0.56	0.577	0.917
FTD	EN_L3_5_IT_1	SMG7	-0.06	0.11	-0.56	0.577	0.901
FTD	EN_L6_IT_2	NECAB3	-0.14	0.25	-0.56	0.577	0.943
FTD	EN_L6_IT_1	CYSTM1	-0.11	0.20	-0.56	0.577	0.933
FTD	EN_L6_IT_1	ZNF66	-0.12	0.21	-0.56	0.577	0.933
FTD	IN_PVALB	CYB5D2	0.05	0.09	0.56	0.577	0.955
FTD	Micro	PTPRJ	0.08	0.14	0.56	0.577	0.971
FTD	IN_SST	ESF1	-0.06	0.11	-0.56	0.577	0.945
FTD	EN_L6_IT_1	STRIP1	-0.10	0.17	-0.56	0.577	0.933
FTD	Micro	LURAP1	0.18	0.33	0.56	0.577	0.971
FTD	IN_SST	ATP6V1H	0.04	0.08	0.56	0.577	0.945
FTD	EN_L3_5_IT_2	SEMA7A	-0.08	0.15	-0.56	0.577	0.895
FTD	EN_L3_5_IT_2	ZNF33A	-0.05	0.09	-0.56	0.577	0.895
FTD	IN_ADARB2	SGCZ	-0.12	0.22	-0.56	0.577	0.998
FTD	IN_LAMP5_LHX6	PPP1R21	-0.08	0.15	-0.56	0.577	0.964
FTD	IN_SST	UCN	0.13	0.24	0.56	0.577	0.945
FTD	EN_L3_5_IT_2	SMIM20	-0.11	0.19	-0.56	0.577	0.895
FTD	EN_L6_IT_2	GINS1	0.19	0.33	0.56	0.577	0.943
FTD	EN_L3_5_IT_2	GTF2I	-0.04	0.07	-0.56	0.577	0.895
FTD	EN_L2_3_IT	DAXX	0.07	0.13	0.56	0.577	0.871
FTD	Micro	ZNF160	0.07	0.12	0.56	0.577	0.971
FTD	IN_SST	ZNRF3	0.08	0.13	0.56	0.577	0.945
FTD	OPC	RBL1	0.05	0.09	0.56	0.577	0.881
FTD	IN_PVALB_CHC	PPARD	0.16	0.28	0.56	0.577	0.943
FTD	EN_L5_6_NP	TSTD2	-0.09	0.16	-0.56	0.577	0.918
FTD	IN_ADARB2	IFTAP	-0.09	0.16	-0.56	0.577	0.998
FTD	IN_LAMP5_LHX6	TMEM150C	-0.13	0.22	-0.56	0.577	0.964
FTD	Oligo	PRAG1	-0.14	0.26	-0.56	0.577	0.867
FTD	EN_L5_ET	CPNE1	2.34	4.11	0.57	0.577	0.965
FTD	EN_L6_IT_1	VPS37B	-0.11	0.19	-0.56	0.577	0.933
FTD	EN_L6_IT_1	ZNF208	0.34	0.61	0.56	0.577	0.933
FTD	OPC	KIF19	0.19	0.35	0.56	0.577	0.881
FTD	EN_L2_3_IT	FLNB	-0.05	0.09	-0.56	0.577	0.871
FTD	EN_L5_6_NP	RAI1	-0.10	0.18	-0.56	0.577	0.918
FTD	IN_LAMP5_RELN	RAB40A	0.14	0.25	0.56	0.577	0.961
FTD	IN_PVALB	RAB30	-0.06	0.10	-0.56	0.577	0.955
FTD	EN_L3_5_IT_3	RUNX2	-0.13	0.23	-0.56	0.577	0.917
FTD	EN_L6_IT_1	MORN3	-0.15	0.27	-0.56	0.577	0.933
FTD	IN_LAMP5_LHX6	TMSB4X	0.11	0.19	0.56	0.577	0.964
FTD	EN_L2_3_IT	NOCT	-0.07	0.12	-0.56	0.577	0.871
FTD	IN_PVALB	TMEM68	0.06	0.11	0.56	0.577	0.955
FTD	Oligo	TOX3	0.12	0.22	0.56	0.577	0.867
FTD	IN_VIP	PRICKLE2	-0.06	0.10	-0.56	0.577	0.939
FTD	EN_L3_5_IT_3	CACNA1B	0.05	0.08	0.56	0.577	0.917
FTD	EN_L6_IT_2	CREG1	0.11	0.19	0.56	0.577	0.943
FTD	EN_L3_5_IT_3	PCP4L1	-0.13	0.22	-0.56	0.577	0.917
FTD	IN_VIP	VPS9D1	0.07	0.13	0.56	0.577	0.939
FTD	IN_VIP	RIOK2	0.07	0.13	0.56	0.577	0.939
FTD	IN_PVALB	RASGEF1B	0.17	0.30	0.56	0.577	0.955
FTD	EN_L5_6_NP	EIF3E	0.08	0.15	0.56	0.577	0.918
FTD	OPC	STRAP	-0.05	0.08	-0.56	0.577	0.881
FTD	Astro	ZBTB24	-0.09	0.16	-0.56	0.577	0.825
FTD	EN_L3_5_IT_1	OSBPL1A	-0.05	0.08	-0.56	0.577	0.901
FTD	Micro	CRACDL	0.09	0.16	0.56	0.577	0.971
FTD	Astro	KCNA2	0.10	0.18	0.56	0.577	0.825
FTD	IN_ADARB2	MKS1	-0.15	0.27	-0.56	0.577	0.998
FTD	Oligo	ARHGAP26	0.09	0.16	0.56	0.577	0.867
FTD	PC	ARHGAP12	-0.15	0.26	-0.56	0.577	0.975
FTD	IN_PVALB_CHC	CELSR2	-0.15	0.27	-0.56	0.577	0.943
FTD	Oligo	MAPKAPK2	0.05	0.08	0.56	0.577	0.867
FTD	Endo	WDR48	-0.16	0.29	-0.56	0.577	0.945
FTD	IN_VIP	SEC31A	-0.04	0.06	-0.56	0.577	0.939
FTD	PVM	PRKCB	-0.16	0.28	-0.56	0.577	1
FTD	IN_SST	PLA2G4C	0.08	0.14	0.56	0.577	0.945
FTD	EN_L6_IT_1	AP4S1	0.06	0.11	0.56	0.577	0.933
FTD	IN_SST	ACSL4	0.05	0.08	0.56	0.577	0.945
FTD	Astro	FBXL6	0.12	0.22	0.56	0.577	0.825
FTD	IN_LAMP5_LHX6	ZNF624	-0.15	0.26	-0.56	0.577	0.964
FTD	EN_L6B	MAP1A	0.09	0.16	0.56	0.577	0.917
FTD	IN_ADARB2	DSTYK	-0.07	0.12	-0.56	0.577	0.998
FTD	EN_L2_3_IT	RPS7	0.05	0.10	0.56	0.577	0.871
FTD	Oligo	CCDC83	0.16	0.28	0.56	0.577	0.867
FTD	EN_L5_6_NP	ZSCAN31	0.12	0.22	0.56	0.577	0.918
FTD	IN_PVALB	RHOB	-0.12	0.21	-0.56	0.577	0.955
FTD	Endo	PERP	-0.18	0.32	-0.56	0.577	0.945
FTD	Micro	TOGARAM1	-0.07	0.12	-0.56	0.577	0.971
FTD	Oligo	SLC35F2	-0.20	0.36	-0.56	0.577	0.867
FTD	Oligo	EPDR1	0.08	0.15	0.56	0.577	0.867
FTD	IN_ADARB2	TMEM65	0.07	0.13	0.56	0.577	0.998
FTD	Astro	HRK	0.14	0.25	0.56	0.577	0.825
FTD	EN_L6_CT	PDE4D	0.05	0.08	0.56	0.577	0.891
FTD	IN_LAMP5_RELN	CDYL	-0.07	0.12	-0.56	0.577	0.961
FTD	EN_L6_CT	ATAD2B	-0.07	0.12	-0.56	0.577	0.891
FTD	IN_ADARB2	BCOR	-0.11	0.20	-0.56	0.577	0.998
FTD	IN_PVALB_CHC	SYT16	0.05	0.09	0.56	0.577	0.943
FTD	EN_L3_5_IT_1	SLC35D1	-0.08	0.15	-0.56	0.577	0.901
FTD	EN_L6B	ARID1A	0.07	0.12	0.56	0.577	0.917
FTD	Astro	NUDT13	-0.08	0.15	-0.56	0.577	0.825
FTD	EN_L3_5_IT_1	SSPN	-0.14	0.26	-0.56	0.577	0.901
FTD	EN_L6_IT_2	ATXN7	-0.07	0.12	-0.56	0.577	0.943
FTD	IN_PVALB_CHC	PDS5B	0.08	0.14	0.56	0.577	0.943
FTD	Oligo	KMT2B	-0.05	0.09	-0.56	0.577	0.867
FTD	IN_ADARB2	VPS35	0.08	0.14	0.56	0.577	0.998
FTD	IN_SST	VWA1	-0.15	0.27	-0.56	0.577	0.945
FTD	EN_L3_5_IT_1	BACH2	-0.08	0.14	-0.56	0.577	0.901
FTD	EN_L6B	SMG9	-0.12	0.22	-0.56	0.577	0.917
FTD	EN_L3_5_IT_1	ARID4A	0.04	0.08	0.56	0.577	0.901
FTD	IN_PVALB	METRN	0.11	0.19	0.56	0.577	0.955
FTD	IN_SST	TOM1	-0.08	0.14	-0.56	0.577	0.945
FTD	EN_L6B	ZNF335	-0.11	0.20	-0.56	0.577	0.917
FTD	Astro	KBTBD12	0.06	0.11	0.56	0.577	0.825
FTD	EN_L6_IT_2	SLC9A5	0.15	0.27	0.56	0.577	0.943
FTD	Oligo	IQSEC3	0.10	0.18	0.56	0.577	0.867
FTD	EN_L3_5_IT_2	MCAM	0.13	0.23	0.56	0.577	0.895
FTD	OPC	EPM2A	-0.05	0.10	-0.56	0.577	0.881
FTD	IN_ADARB2	LDLR	0.17	0.31	0.56	0.577	0.998
FTD	IN_ADARB2	TRIOBP	0.16	0.28	0.56	0.577	0.998
FTD	Oligo	POU2F2	-0.07	0.13	-0.56	0.577	0.867
FTD	Astro	RPS4Y1	0.07	0.13	0.56	0.577	0.825
FTD	IN_PVALB	ASXL1	-0.04	0.08	-0.56	0.577	0.955
FTD	VLMC	RIPOR2	-0.27	0.49	-0.56	0.577	1
FTD	IN_PVALB	SUSD5	-0.11	0.19	-0.56	0.577	0.955
FTD	Astro	CHD4	0.12	0.21	0.56	0.577	0.825
FTD	IN_SST	TAPBP	0.09	0.16	0.56	0.577	0.945
FTD	EN_L5_6_NP	HSPA12A	-0.06	0.11	-0.56	0.577	0.918
FTD	IN_SST	PDXK	0.05	0.09	0.56	0.577	0.945
FTD	Astro	CAMK2N1	0.06	0.11	0.56	0.577	0.825
FTD	VLMC	ABCA8	0.15	0.27	0.56	0.577	1
FTD	EN_L2_3_IT	PDZD9	0.11	0.20	0.56	0.577	0.871
FTD	IN_PVALB_CHC	CLHC1	0.14	0.25	0.56	0.577	0.943
FTD	OPC	CFAP44	0.09	0.15	0.56	0.577	0.881
FTD	Astro	MAGEH1	0.10	0.17	0.56	0.577	0.825
FTD	IN_LAMP5_LHX6	FAM107A	0.14	0.25	0.56	0.577	0.964
FTD	IN_PVALB_CHC	PTPN18	-0.13	0.23	-0.56	0.577	0.943
FTD	Oligo	RPS5	-0.04	0.08	-0.56	0.577	0.867
FTD	IN_VIP	RPS6KL1	-0.06	0.10	-0.56	0.577	0.939
FTD	Astro	ASPHD1	0.07	0.13	0.56	0.577	0.825
FTD	PVM	CDK6	-0.23	0.41	-0.56	0.577	1
FTD	EN_L3_5_IT_3	CHUK	-0.05	0.10	-0.56	0.577	0.917
FTD	EN_L6_CT	PEX7	-0.10	0.18	-0.56	0.577	0.891
FTD	EN_L6_IT_1	METTL15	-0.08	0.14	-0.56	0.577	0.934
FTD	IN_VIP	ZBTB21	0.09	0.16	0.56	0.577	0.939
FTD	EN_L3_5_IT_3	PRR5	-0.13	0.23	-0.56	0.577	0.917
FTD	IN_LAMP5_LHX6	MLLT1	0.12	0.22	0.56	0.577	0.964
FTD	Micro	EFCAB7	0.10	0.18	0.56	0.577	0.971
FTD	EN_L6_IT_2	CRIP2	-0.14	0.26	-0.56	0.577	0.943
FTD	EN_L2_3_IT	SEC24D	0.07	0.13	0.56	0.577	0.871
FTD	PC	C20orf194	-0.08	0.14	-0.56	0.578	0.975
FTD	IN_PVALB_CHC	MYO9B	0.12	0.22	0.56	0.578	0.943
FTD	EN_L5_ET	LGI1	-2.07	3.65	-0.57	0.578	0.965
FTD	IN_PVALB	ZNF670-ZNF695	0.16	0.29	0.56	0.578	0.955
FTD	PVM	ATP1B1	0.25	0.45	0.56	0.578	1
FTD	IN_LAMP5_RELN	TP53BP2	0.14	0.25	0.56	0.578	0.961
FTD	EN_L6_IT_2	USP45	-0.09	0.16	-0.56	0.578	0.943
FTD	IN_PVALB	HS6ST2	0.07	0.12	0.56	0.578	0.955
FTD	Micro	KMT2C	0.04	0.06	0.56	0.578	0.971
FTD	EN_L6_IT_1	ZNF445	-0.09	0.17	-0.56	0.578	0.934
FTD	EN_L2_3_IT	MTCL1	-0.05	0.09	-0.56	0.578	0.871
FTD	IN_PVALB	RNF157	-0.04	0.07	-0.56	0.578	0.955
FTD	IN_LAMP5_LHX6	TRAPPC3	0.12	0.22	0.56	0.578	0.964
FTD	IN_SST	C12orf76	-0.06	0.11	-0.56	0.578	0.945
FTD	EN_L3_5_IT_1	ARHGAP12	0.12	0.22	0.56	0.578	0.901
FTD	EN_L3_5_IT_1	CEP97	-0.07	0.12	-0.56	0.578	0.901
FTD	EN_L3_5_IT_2	LRRC17	-0.10	0.19	-0.56	0.578	0.895
FTD	Oligo	RIN1	-0.14	0.25	-0.56	0.578	0.867
FTD	EN_L2_3_IT	SLC9A1	0.05	0.08	0.56	0.578	0.871
FTD	EN_L6_IT_2	CCDC181	-0.12	0.22	-0.56	0.578	0.943
FTD	EN_L5_ET	EEF2K	-1.99	3.51	-0.57	0.578	0.965
FTD	EN_L3_5_IT_3	SRSF12	0.06	0.12	0.56	0.578	0.917
FTD	EN_L3_5_IT_1	FGF17	0.09	0.17	0.56	0.578	0.901
FTD	EN_L5_ET	KCND3	-1.28	2.25	-0.57	0.578	0.965
FTD	EN_L6B	CCDC3	0.09	0.16	0.56	0.578	0.917
FTD	EN_L2_3_IT	CHD7	0.08	0.15	0.56	0.578	0.871
FTD	EN_L6B	RBM23	0.12	0.22	0.56	0.578	0.917
FTD	OPC	PDLIM7	-0.12	0.22	-0.56	0.578	0.881
FTD	EN_L5_ET	OGDH	-1.60	2.83	-0.57	0.578	0.965
FTD	IN_LAMP5_LHX6	DENND6B	0.12	0.22	0.56	0.578	0.964
FTD	Adaptive	CMSS1	-0.29	0.51	-0.56	0.578	0.989
FTD	Oligo	LRRC38	0.15	0.26	0.56	0.578	0.867
FTD	EN_L3_5_IT_3	TMEM186	-0.12	0.22	-0.56	0.578	0.917
FTD	IN_LAMP5_RELN	CMYA5	0.17	0.31	0.56	0.578	0.961
FTD	IN_ADARB2	DOK4	-0.13	0.24	-0.56	0.578	0.998
FTD	OPC	CACNG2	0.06	0.11	0.56	0.578	0.881
FTD	Oligo	ATP2A2	0.04	0.07	0.56	0.578	0.867
FTD	EN_L3_5_IT_2	ATAD2	-0.08	0.15	-0.56	0.578	0.895
FTD	EN_L3_5_IT_1	DLGAP4	0.06	0.11	0.56	0.578	0.901
FTD	IN_LAMP5_RELN	ACBD5	0.07	0.12	0.56	0.578	0.961
FTD	EN_L3_5_IT_3	SPTLC2	-0.05	0.09	-0.56	0.578	0.917
FTD	IN_SST	IGSF9B	-0.08	0.15	-0.56	0.578	0.945
FTD	IN_SST	ZNF274	0.12	0.21	0.56	0.578	0.945
FTD	Micro	LIMD1	0.09	0.16	0.56	0.578	0.971
FTD	Oligo	SLA2	0.09	0.17	0.56	0.578	0.867
FTD	EN_L3_5_IT_2	OXR1	0.05	0.09	0.56	0.578	0.895
FTD	Astro	PAFAH1B1	-0.04	0.07	-0.56	0.578	0.825
FTD	VLMC	LIPA	0.19	0.34	0.56	0.578	1
FTD	EN_L2_3_IT	PROM2	-0.12	0.21	-0.56	0.578	0.871
FTD	OPC	AFDN	-0.04	0.06	-0.56	0.578	0.881
FTD	IN_PVALB_CHC	SUPT3H	-0.05	0.10	-0.56	0.578	0.943
FTD	EN_L3_5_IT_2	CDK17	0.04	0.06	0.56	0.578	0.895
FTD	IN_LAMP5_RELN	TDP2	-0.08	0.15	-0.56	0.578	0.961
FTD	IN_PVALB	TTC7B	-0.04	0.07	-0.56	0.578	0.956
FTD	IN_VIP	GFER	-0.12	0.22	-0.56	0.578	0.94
FTD	EN_L3_5_IT_3	SCYL1	0.07	0.12	0.56	0.578	0.917
FTD	Oligo	RPL12	-0.04	0.07	-0.56	0.578	0.867
FTD	EN_L6_IT_1	NDUFAF8	0.14	0.26	0.56	0.578	0.934
FTD	Micro	MGAT5	-0.07	0.13	-0.56	0.578	0.971
FTD	Oligo	COL20A1	0.14	0.26	0.56	0.578	0.867
FTD	EN_L6_IT_2	PRKAR1A	-0.09	0.16	-0.56	0.578	0.943
FTD	Micro	ENSG00000283208	-0.16	0.29	-0.56	0.578	0.971
FTD	IN_LAMP5_RELN	SKAP2	0.14	0.25	0.56	0.578	0.961
FTD	EN_L2_3_IT	VWA5B2	-0.08	0.15	-0.56	0.578	0.871
FTD	IN_ADARB2	ERO1A	0.06	0.11	0.56	0.578	0.998
FTD	EN_L3_5_IT_3	KITLG	-0.08	0.14	-0.56	0.578	0.917
FTD	EN_L6_IT_2	KCNQ5	-0.05	0.09	-0.56	0.578	0.943
FTD	EN_L6B	NXPH1	-0.18	0.32	-0.56	0.578	0.917
FTD	Astro	BRI3BP	-0.06	0.10	-0.56	0.578	0.825
FTD	OPC	SPINK13	-0.17	0.31	-0.56	0.578	0.881
FTD	Astro	RFK	-0.10	0.17	-0.56	0.578	0.825
FTD	EN_L3_5_IT_2	C1QTNF6	0.12	0.22	0.56	0.578	0.895
FTD	EN_L3_5_IT_3	PKLR	-0.15	0.28	-0.56	0.578	0.917
FTD	IN_LAMP5_RELN	CDH26	-0.12	0.22	-0.56	0.578	0.961
FTD	Oligo	TNS3	0.15	0.26	0.56	0.578	0.867
FTD	EN_L6_IT_1	NUAK1	-0.08	0.15	-0.56	0.578	0.934
FTD	EN_L2_3_IT	MRPL42	0.03	0.06	0.56	0.578	0.871
FTD	Oligo	SLC16A4	0.10	0.18	0.56	0.578	0.867
FTD	EN_L3_5_IT_2	UBFD1	0.07	0.12	0.56	0.578	0.895
FTD	EN_L3_5_IT_3	ZNF791	-0.06	0.11	-0.56	0.578	0.917
FTD	EN_L6_CT	FARP2	-0.08	0.15	-0.56	0.578	0.891
FTD	EN_L5_6_NP	UBE2Z	0.09	0.17	0.56	0.578	0.919
FTD	OPC	ARID4B	-0.04	0.07	-0.56	0.578	0.881
FTD	Astro	RASGRF2	-0.17	0.30	-0.56	0.578	0.825
FTD	Oligo	TMEM25	0.06	0.10	0.56	0.578	0.867
FTD	Astro	STXBP3	0.04	0.07	0.56	0.578	0.825
FTD	Oligo	LCN15	0.18	0.32	0.56	0.578	0.867
FTD	EN_L6B	FCF1	0.14	0.26	0.56	0.578	0.917
FTD	Oligo	PARS2	0.11	0.21	0.56	0.578	0.867
FTD	EN_L3_5_IT_1	KHDC1	0.07	0.13	0.56	0.578	0.902
FTD	IN_LAMP5_RELN	TIGD7	-0.12	0.22	-0.56	0.578	0.961
FTD	OPC	GTF3C4	-0.07	0.12	-0.56	0.578	0.881
FTD	Astro	PTK2B	-0.05	0.10	-0.56	0.578	0.825
FTD	Micro	COG3	0.07	0.12	0.56	0.578	0.971
FTD	Astro	FASTKD1	-0.06	0.10	-0.56	0.578	0.825
FTD	OPC	PURB	0.05	0.10	0.56	0.578	0.881
FTD	IN_LAMP5_RELN	DRAP1	0.12	0.21	0.56	0.578	0.961
FTD	EN_L6_CT	MFAP3L	-0.17	0.30	-0.56	0.578	0.891
FTD	PVM	PDXDC1	0.17	0.30	0.56	0.578	1
FTD	Micro	RPLP2	-0.08	0.14	-0.56	0.578	0.971
FTD	EN_L3_5_IT_2	RSAD1	0.07	0.13	0.56	0.578	0.895
FTD	EN_L3_5_IT_2	HDAC11	-0.07	0.13	-0.56	0.578	0.895
FTD	IN_SST	GNL3L	-0.08	0.15	-0.56	0.578	0.945
FTD	Oligo	CALCR	0.16	0.29	0.56	0.578	0.867
FTD	IN_ADARB2	GPLD1	0.08	0.14	0.56	0.578	0.998
FTD	EN_L6_IT_1	SMC4	-0.14	0.26	-0.56	0.578	0.934
FTD	IN_ADARB2	IKZF4	-0.10	0.18	-0.56	0.578	0.998
FTD	EN_L3_5_IT_3	MAP1A	-0.06	0.11	-0.56	0.578	0.917
FTD	IN_PVALB	ARMH1	0.08	0.15	0.56	0.578	0.956
FTD	Adaptive	SMURF1	-0.25	0.45	-0.56	0.578	0.989
FTD	EN_L3_5_IT_3	NDST1	-0.07	0.12	-0.56	0.578	0.917
FTD	EN_L5_ET	SLC4A7	-1.81	3.20	-0.57	0.578	0.965
FTD	Astro	KNL1	-0.10	0.19	-0.56	0.578	0.825
FTD	IN_LAMP5_LHX6	PROSER1	0.11	0.20	0.56	0.578	0.964
FTD	EN_L6_CT	DCHS2	-0.11	0.20	-0.56	0.578	0.891
FTD	EN_L6_CT	INPP5F	-0.06	0.11	-0.56	0.578	0.891
FTD	EN_L3_5_IT_3	CUL3	-0.04	0.07	-0.56	0.578	0.917
FTD	EN_L2_3_IT	NRP2	-0.10	0.18	-0.56	0.578	0.871
FTD	IN_LAMP5_LHX6	PPP1R2	-0.08	0.15	-0.56	0.578	0.964
FTD	Astro	GRIPAP1	-0.05	0.09	-0.56	0.578	0.825
FTD	IN_ADARB2	AP2B1	0.06	0.11	0.56	0.578	0.998
FTD	Oligo	CD81	-0.05	0.09	-0.56	0.578	0.867
FTD	IN_PVALB_CHC	MLLT11	-0.16	0.28	-0.56	0.578	0.943
FTD	EN_L3_5_IT_3	ENHO	0.13	0.22	0.56	0.578	0.917
FTD	EN_L3_5_IT_3	ARL8B	0.05	0.09	0.56	0.578	0.917
FTD	IN_ADARB2	RPS5	-0.11	0.20	-0.56	0.578	0.998
FTD	Astro	RARRES1	0.12	0.21	0.56	0.578	0.825
FTD	EN_L6_IT_1	EIF4E	-0.07	0.13	-0.56	0.578	0.934
FTD	Micro	NAMPT	-0.24	0.43	-0.56	0.578	0.971
FTD	Astro	ODAPH	0.14	0.26	0.56	0.578	0.825
FTD	VLMC	APBA1	0.23	0.42	0.56	0.578	1
FTD	IN_ADARB2	CUL2	-0.07	0.12	-0.56	0.578	0.998
FTD	IN_PVALB_CHC	COIL	0.16	0.29	0.56	0.578	0.943
FTD	PVM	MACROH2A1	-0.19	0.34	-0.56	0.578	1
FTD	EN_L6_IT_1	SCN4B	0.12	0.21	0.56	0.578	0.934
FTD	EN_L6B	SUN2	0.16	0.29	0.56	0.578	0.917
FTD	EN_L2_3_IT	FAM118A	-0.09	0.17	-0.56	0.578	0.871
FTD	IN_LAMP5_LHX6	MAP7	0.05	0.08	0.56	0.578	0.964
FTD	EN_L3_5_IT_3	CAMK2G	-0.04	0.08	-0.56	0.578	0.917
FTD	EN_L3_5_IT_2	FECH	-0.06	0.10	-0.56	0.578	0.895
FTD	Astro	SVOPL	0.13	0.24	0.56	0.578	0.825
FTD	Endo	RGS12	0.15	0.26	0.56	0.578	0.945
FTD	EN_L5_6_NP	SIAH3	0.15	0.28	0.56	0.578	0.919
FTD	EN_L6_CT	TMEM64	-0.09	0.17	-0.56	0.578	0.891
FTD	IN_ADARB2	SEMA6A	0.09	0.16	0.56	0.578	0.998
FTD	Endo	ST8SIA4	0.15	0.27	0.56	0.578	0.945
FTD	Micro	SPATA20	0.16	0.28	0.56	0.578	0.971
FTD	EN_L3_5_IT_1	CEMIP	-0.07	0.12	-0.56	0.578	0.902
FTD	IN_PVALB	ZNF404	-0.11	0.20	-0.56	0.578	0.956
FTD	IN_VIP	DIP2C	0.03	0.06	0.56	0.578	0.94
FTD	IN_VIP	HHAT	0.09	0.16	0.56	0.578	0.94
FTD	OPC	STAG2	0.03	0.06	0.56	0.578	0.882
FTD	EN_L2_3_IT	LRRC2	0.10	0.18	0.56	0.578	0.871
FTD	Oligo	RASGEF1B	0.08	0.15	0.56	0.578	0.867
FTD	PVM	RAB28	0.18	0.33	0.56	0.578	1
FTD	IN_VIP	IL17RB	-0.07	0.13	-0.56	0.578	0.94
FTD	EN_L5_ET	PIK3C3	1.43	2.52	0.57	0.578	0.965
FTD	EN_L6_IT_1	RAB18	0.07	0.13	0.56	0.578	0.934
FTD	IN_SST	MYO1C	0.14	0.24	0.56	0.578	0.945
FTD	IN_LAMP5_LHX6	LRP8	0.09	0.17	0.56	0.578	0.964
FTD	IN_LAMP5_LHX6	TTC28	0.06	0.11	0.56	0.578	0.964
FTD	EN_L2_3_IT	TRMT1L	-0.05	0.09	-0.56	0.578	0.871
FTD	Oligo	HECTD3	0.06	0.11	0.56	0.578	0.867
FTD	IN_VIP	MCTS1	-0.05	0.09	-0.56	0.578	0.94
FTD	Oligo	PCYT2	0.06	0.11	0.56	0.578	0.867
FTD	IN_PVALB_CHC	ARID1B	-0.05	0.09	-0.56	0.578	0.943
FTD	Oligo	KCNAB1	-0.12	0.22	-0.56	0.578	0.867
FTD	Astro	SLF1	0.06	0.11	0.56	0.578	0.826
FTD	EN_L3_5_IT_3	LRRC47	0.07	0.13	0.56	0.578	0.917
FTD	VLMC	ADGRD1	-0.25	0.45	-0.56	0.578	1
FTD	IN_PVALB_CHC	NAT8L	-0.17	0.30	-0.56	0.578	0.943
FTD	Micro	LRBA	0.04	0.07	0.56	0.578	0.971
FTD	IN_SST	CPM	0.11	0.21	0.56	0.578	0.945
FTD	EN_L3_5_IT_3	TUG1	0.06	0.10	0.56	0.578	0.917
FTD	IN_LAMP5_RELN	TRAPPC8	-0.05	0.09	-0.56	0.578	0.962
FTD	PC	TENT4B	0.15	0.27	0.56	0.578	0.975
FTD	EN_L2_3_IT	ZCCHC12	-0.14	0.24	-0.56	0.578	0.871
FTD	Oligo	SMIM31	0.13	0.24	0.56	0.578	0.867
FTD	Micro	ZCCHC17	0.08	0.14	0.56	0.578	0.971
FTD	EN_L3_5_IT_2	PSMD7	-0.06	0.11	-0.56	0.578	0.895
FTD	VLMC	CYBRD1	0.15	0.27	0.56	0.578	1
FTD	EN_L6B	CCDC102B	-0.12	0.21	-0.56	0.578	0.917
FTD	VLMC	TXNDC11	0.16	0.28	0.56	0.578	1
FTD	IN_SST	CENPE	0.16	0.29	0.56	0.578	0.945
FTD	IN_LAMP5_LHX6	KAT2B	0.10	0.18	0.56	0.578	0.964
FTD	EN_L3_5_IT_1	ABCA7	-0.13	0.24	-0.56	0.578	0.902
FTD	Micro	GALNT2	0.06	0.11	0.56	0.578	0.971
FTD	Astro	SLC26A6	0.09	0.16	0.56	0.578	0.826
FTD	EN_L6B	FBXO21	-0.08	0.14	-0.56	0.578	0.917
FTD	IN_LAMP5_LHX6	NDUFS2	0.13	0.23	0.56	0.578	0.964
FTD	EN_L2_3_IT	RFX2	-0.08	0.14	-0.56	0.578	0.871
FTD	IN_VIP	GNRHR	-0.17	0.31	-0.56	0.578	0.94
FTD	IN_LAMP5_LHX6	JOSD1	-0.12	0.22	-0.56	0.578	0.964
FTD	EN_L5_6_NP	ZNF654	-0.08	0.14	-0.56	0.578	0.919
FTD	Oligo	MEIOC	-0.11	0.19	-0.56	0.578	0.867
FTD	EN_L2_3_IT	CDCA8	0.10	0.18	0.56	0.578	0.871
FTD	OPC	ECHDC1	0.04	0.07	0.56	0.578	0.882
FTD	SMC	COL18A1	0.28	0.51	0.56	0.578	0.997
FTD	Oligo	ANO5	-0.10	0.17	-0.56	0.578	0.867
FTD	IN_SST	SWAP70	-0.12	0.21	-0.56	0.578	0.945
FTD	EN_L3_5_IT_3	CTSC	-0.14	0.25	-0.56	0.578	0.917
FTD	IN_PVALB_CHC	ZNF394	0.14	0.26	0.56	0.578	0.943
FTD	IN_LAMP5_LHX6	CHST12	0.13	0.23	0.56	0.578	0.964
FTD	IN_LAMP5_LHX6	ACTR6	-0.13	0.23	-0.56	0.578	0.964
FTD	PC	NUFIP2	-0.11	0.19	-0.56	0.578	0.975
FTD	IN_LAMP5_RELN	MAP2	0.05	0.09	0.56	0.578	0.962
FTD	Micro	DDX21	-0.13	0.24	-0.56	0.578	0.971
FTD	EN_L6B	BFAR	0.14	0.24	0.56	0.579	0.917
FTD	EN_L5_ET	PGM3	-2.21	3.89	-0.57	0.579	0.965
FTD	EN_L2_3_IT	FCHO2	-0.05	0.09	-0.56	0.579	0.871
FTD	EN_L3_5_IT_1	SMARCD2	-0.13	0.24	-0.56	0.579	0.902
FTD	IN_ADARB2	SSR2	0.12	0.21	0.56	0.579	0.998
FTD	IN_SST	CCDC130	-0.07	0.13	-0.56	0.579	0.945
FTD	Oligo	SRPRB	0.11	0.20	0.56	0.579	0.867
FTD	IN_VIP	GTDC1	0.04	0.06	0.56	0.579	0.94
FTD	EN_L3_5_IT_2	ACSM4	-0.18	0.33	-0.56	0.579	0.895
FTD	EN_L3_5_IT_2	AVL9	-0.04	0.07	-0.56	0.579	0.895
FTD	Oligo	SMCR8	0.06	0.11	0.56	0.579	0.867
FTD	OPC	C2orf69	0.07	0.13	0.56	0.579	0.882
FTD	EN_L6_IT_2	ABHD10	-0.14	0.26	-0.56	0.579	0.944
FTD	EN_L3_5_IT_1	CDAN1	-0.12	0.22	-0.56	0.579	0.902
FTD	IN_LAMP5_LHX6	SYN1	0.13	0.24	0.56	0.579	0.964
FTD	OPC	RALA	-0.07	0.12	-0.56	0.579	0.882
FTD	EN_L2_3_IT	ZER1	-0.03	0.06	-0.56	0.579	0.871
FTD	EN_L3_5_IT_3	CORO1C	0.06	0.11	0.56	0.579	0.917
FTD	VLMC	CORO1C	-0.19	0.33	-0.56	0.579	1
FTD	EN_L3_5_IT_3	RDH13	-0.11	0.20	-0.56	0.579	0.917
FTD	EN_L3_5_IT_1	DCTN6	-0.14	0.25	-0.56	0.579	0.902
FTD	OPC	TBCK	-0.04	0.07	-0.56	0.579	0.882
FTD	IN_PVALB_CHC	C2CD2	0.11	0.20	0.56	0.579	0.943
FTD	OPC	YWHAE	0.04	0.07	0.56	0.579	0.882
FTD	EN_L6B	C1orf216	-0.12	0.22	-0.56	0.579	0.917
FTD	IN_SST	C10orf90	0.12	0.22	0.56	0.579	0.945
FTD	IN_SST	POLG2	0.10	0.18	0.56	0.579	0.945
FTD	EN_L3_5_IT_1	LAMP2	0.08	0.14	0.56	0.579	0.902
FTD	IN_SST	FAM193A	0.05	0.09	0.56	0.579	0.945
FTD	SMC	RAPGEF5	-0.31	0.56	-0.56	0.579	0.997
FTD	PC	TBCA	0.10	0.18	0.56	0.579	0.975
FTD	EN_L3_5_IT_3	PPA1	-0.05	0.10	-0.56	0.579	0.917
FTD	IN_VIP	ATP6V1B2	-0.06	0.10	-0.56	0.579	0.94
FTD	IN_VIP	ZNF436	0.12	0.21	0.56	0.579	0.94
FTD	Oligo	ARHGEF26	0.09	0.16	0.56	0.579	0.867
FTD	IN_ADARB2	PAFAH1B2	0.09	0.16	0.56	0.579	0.998
FTD	EN_L3_5_IT_1	PRMT8	-0.07	0.13	-0.56	0.579	0.902
FTD	Micro	YARS1	-0.11	0.19	-0.56	0.579	0.971
FTD	IN_LAMP5_LHX6	STMN3	-0.09	0.17	-0.56	0.579	0.964
FTD	Adaptive	CAPZA1	0.18	0.32	0.56	0.579	0.989
FTD	EN_L5_6_NP	HPS5	-0.11	0.20	-0.56	0.579	0.919
FTD	EN_L6_IT_1	BROX	0.09	0.15	0.56	0.579	0.934
FTD	EN_L2_3_IT	THOP1	0.04	0.08	0.56	0.579	0.871
FTD	EN_L3_5_IT_1	CLK3	-0.11	0.19	-0.56	0.579	0.902
FTD	EN_L6_IT_2	ZDHHC22	-0.15	0.28	-0.56	0.579	0.944
FTD	IN_PVALB_CHC	ZNF771	0.14	0.26	0.56	0.579	0.943
FTD	EN_L6_IT_2	TBC1D23	0.08	0.14	0.56	0.579	0.944
FTD	IN_SST	OPRD1	-0.09	0.15	-0.56	0.579	0.945
FTD	IN_PVALB	LAMTOR1	0.08	0.15	0.56	0.579	0.957
FTD	EN_L5_6_NP	RPL4	-0.13	0.23	-0.56	0.579	0.919
FTD	VLMC	CREBBP	0.08	0.15	0.56	0.579	1
FTD	EN_L6_CT	PGM2L1	-0.07	0.13	-0.56	0.579	0.892
FTD	EN_L6B	ARMH3	-0.06	0.11	-0.56	0.579	0.917
FTD	IN_SST	ATRNL1	-0.05	0.09	-0.56	0.579	0.945
FTD	EN_L3_5_IT_2	SNCB	-0.07	0.13	-0.56	0.579	0.896
FTD	EN_L2_3_IT	BRD3	0.04	0.08	0.56	0.579	0.871
FTD	EN_L3_5_IT_2	SLC26A2	-0.10	0.18	-0.56	0.579	0.896
FTD	IN_PVALB	MOG	-0.13	0.23	-0.56	0.579	0.957
FTD	Oligo	PGLYRP1	-0.11	0.19	-0.56	0.579	0.867
FTD	IN_VIP	STAC3	0.11	0.19	0.56	0.579	0.94
FTD	IN_SST	RPS26	-0.13	0.24	-0.56	0.579	0.945
FTD	EN_L6_IT_1	ALKBH3	-0.10	0.18	-0.56	0.579	0.934
FTD	OPC	CCAR1	-0.04	0.07	-0.56	0.579	0.882
FTD	IN_PVALB	MRRF	-0.05	0.10	-0.56	0.579	0.957
FTD	Oligo	LMTK2	0.04	0.07	0.56	0.579	0.867
FTD	IN_ADARB2	EIF2B3	0.07	0.13	0.56	0.579	0.998
FTD	IN_VIP	SMIM18	-0.11	0.20	-0.56	0.579	0.94
FTD	EN_L3_5_IT_1	PEX10	-0.12	0.22	-0.56	0.579	0.902
FTD	IN_VIP	CHRNB3	-0.08	0.15	-0.56	0.579	0.94
FTD	EN_L6_IT_2	TMEM163	-0.07	0.13	-0.56	0.579	0.944
FTD	Adaptive	CLOCK	0.26	0.47	0.56	0.579	0.989
FTD	EN_L5_6_NP	TRIM3	-0.13	0.24	-0.56	0.579	0.919
FTD	PC	TRPC6	0.19	0.35	0.56	0.579	0.975
FTD	EN_L5_ET	WDR73	-2.24	3.96	-0.57	0.579	0.966
FTD	EN_L6_IT_1	INVS	-0.08	0.15	-0.56	0.579	0.934
FTD	OPC	PIGP	0.09	0.16	0.56	0.579	0.882
FTD	IN_LAMP5_LHX6	MRPS36	0.13	0.23	0.56	0.579	0.964
FTD	EN_L6B	TRMT2B	-0.14	0.25	-0.56	0.579	0.917
FTD	Oligo	MPPE1	-0.05	0.10	-0.56	0.579	0.867
FTD	IN_ADARB2	ZNF721	0.08	0.14	0.56	0.579	0.998
FTD	Oligo	VBP1	-0.04	0.08	-0.56	0.579	0.867
FTD	IN_VIP	RAB10	0.03	0.06	0.56	0.579	0.94
FTD	EN_L6_IT_1	ARMC8	0.05	0.09	0.56	0.579	0.934
FTD	Micro	GPR82	-0.20	0.35	-0.56	0.579	0.971
FTD	IN_VIP	ORC5	0.04	0.08	0.56	0.579	0.94
FTD	EN_L6_IT_2	HNRNPL	-0.11	0.20	-0.56	0.579	0.944
FTD	EN_L5_6_NP	RPS9	-0.12	0.21	-0.56	0.579	0.919
FTD	EN_L2_3_IT	PRKCQ	-0.10	0.18	-0.56	0.579	0.871
FTD	IN_SST	GAB2	-0.07	0.12	-0.56	0.579	0.945
FTD	EN_L6B	DNAJC24	-0.09	0.17	-0.56	0.579	0.917
FTD	IN_PVALB_CHC	ANGEL1	-0.15	0.27	-0.56	0.579	0.943
FTD	Oligo	FOXRED2	0.05	0.10	0.56	0.579	0.867
FTD	Oligo	ABHD17C	-0.08	0.15	-0.56	0.579	0.867
FTD	Oligo	USP49	-0.07	0.13	-0.56	0.579	0.867
FTD	Micro	INTS13	-0.10	0.18	-0.56	0.579	0.971
FTD	Micro	DTX3	0.13	0.24	0.56	0.579	0.971
FTD	Oligo	ZNF670-ZNF695	-0.11	0.20	-0.56	0.579	0.867
FTD	EN_L5_6_NP	LEKR1	-0.23	0.42	-0.56	0.579	0.919
FTD	EN_L5_ET	TBC1D9	-1.98	3.50	-0.57	0.579	0.966
FTD	EN_L3_5_IT_3	CWC27	0.04	0.08	0.56	0.579	0.917
FTD	Oligo	FRS2	-0.04	0.06	-0.56	0.579	0.867
FTD	EN_L6_IT_1	CD2AP	-0.08	0.14	-0.56	0.579	0.934
FTD	IN_SST	POLR1A	-0.07	0.13	-0.56	0.579	0.945
FTD	IN_SST	CTDSP2	-0.08	0.14	-0.56	0.579	0.945
FTD	PC	PDE2A	0.13	0.24	0.56	0.579	0.975
FTD	OPC	ACSF3	-0.05	0.10	-0.56	0.579	0.882
FTD	EN_L3_5_IT_1	SDC3	0.09	0.16	0.56	0.579	0.902
FTD	EN_L6B	TNPO2	0.10	0.17	0.56	0.579	0.917
FTD	IN_PVALB_CHC	BTBD9	-0.08	0.15	-0.56	0.579	0.943
FTD	Micro	BICDL1	0.17	0.30	0.56	0.579	0.971
FTD	EN_L3_5_IT_1	OTULIN	-0.10	0.17	-0.56	0.579	0.902
FTD	Astro	NTN5	-0.12	0.21	-0.56	0.579	0.826
FTD	EN_L6_CT	LAMB1	-0.18	0.33	-0.56	0.579	0.892
FTD	Oligo	RNF175	-0.10	0.18	-0.56	0.579	0.867
FTD	EN_L3_5_IT_3	TRAM2	0.09	0.15	0.56	0.579	0.917
FTD	EN_L2_3_IT	SPATA48	0.16	0.28	0.56	0.579	0.871
FTD	EN_L6B	SLC7A8	-0.09	0.17	-0.56	0.579	0.917
FTD	IN_ADARB2	ENSG00000269755	-0.14	0.25	-0.56	0.579	0.998
FTD	EN_L6B	PHTF2	-0.07	0.13	-0.56	0.579	0.917
FTD	EN_L3_5_IT_2	DPM3	-0.13	0.24	-0.56	0.579	0.896
FTD	PVM	SAP30	0.36	0.64	0.56	0.579	1
FTD	IN_PVALB	RHOBTB2	-0.08	0.14	-0.56	0.579	0.957
FTD	Oligo	PCDHB3	0.12	0.22	0.56	0.579	0.867
FTD	EN_L6B	MTARC2	-0.12	0.21	-0.56	0.579	0.917
FTD	EN_L2_3_IT	ENSG00000259132	0.13	0.23	0.56	0.579	0.871
FTD	IN_VIP	SLC19A3	0.17	0.30	0.56	0.579	0.94
FTD	IN_PVALB	MEAF6	0.06	0.11	0.56	0.579	0.957
FTD	IN_VIP	DEGS1	0.06	0.11	0.56	0.579	0.94
FTD	IN_ADARB2	TNIK	0.06	0.10	0.56	0.579	0.998
FTD	EN_L3_5_IT_2	ARFIP1	0.05	0.09	0.56	0.579	0.896
FTD	Oligo	SOGA1	-0.05	0.08	-0.56	0.579	0.867
FTD	EN_L2_3_IT	H4C3	-0.13	0.24	-0.56	0.579	0.871
FTD	EN_L2_3_IT	EPS15	-0.04	0.07	-0.56	0.579	0.871
FTD	EN_L6_IT_1	THYN1	-0.14	0.25	-0.56	0.579	0.934
FTD	EN_L6B	DRP2	-0.12	0.22	-0.56	0.579	0.917
FTD	IN_ADARB2	TRAF3IP1	0.08	0.15	0.56	0.579	0.998
FTD	SMC	NDFIP1	-0.25	0.45	-0.56	0.579	0.997
FTD	IN_PVALB_CHC	NDUFAF5	-0.09	0.17	-0.56	0.579	0.943
FTD	EN_L5_ET	TMEM135	1.47	2.60	0.57	0.579	0.966
FTD	IN_VIP	ACADM	-0.05	0.08	-0.56	0.579	0.94
FTD	EN_L3_5_IT_2	CCDC90B	0.08	0.14	0.56	0.579	0.896
FTD	EN_L3_5_IT_3	BCL2L2	-0.11	0.19	-0.56	0.579	0.917
FTD	Astro	AOX1	0.14	0.26	0.56	0.579	0.826
FTD	EN_L3_5_IT_2	MTURN	-0.06	0.10	-0.56	0.579	0.896
FTD	IN_ADARB2	CAV3	-0.19	0.35	-0.56	0.579	0.998
FTD	Micro	GM2A	0.11	0.19	0.56	0.579	0.971
FTD	Micro	SYN3	0.14	0.24	0.56	0.579	0.971
FTD	IN_VIP	TGFA	-0.12	0.22	-0.56	0.579	0.94
FTD	IN_PVALB_CHC	PIK3CA	-0.07	0.13	-0.56	0.579	0.943
FTD	IN_LAMP5_RELN	SCML2	-0.10	0.18	-0.56	0.579	0.963
FTD	EN_L3_5_IT_1	ECT2L	-0.13	0.24	-0.56	0.579	0.902
FTD	IN_PVALB	KLC4	-0.06	0.10	-0.56	0.579	0.957
FTD	IN_LAMP5_LHX6	NIPSNAP2	-0.08	0.15	-0.56	0.579	0.964
FTD	Oligo	NPPC	-0.17	0.30	-0.56	0.579	0.868
FTD	Micro	SCAMP5	-0.12	0.21	-0.56	0.579	0.971
FTD	IN_VIP	PPP2R3C	0.05	0.09	0.56	0.579	0.94
FTD	EN_L6_CT	TAB2	0.06	0.10	0.56	0.579	0.893
FTD	EN_L3_5_IT_2	TRAF3IP3	-0.16	0.29	-0.56	0.579	0.896
FTD	IN_PVALB_CHC	VPS53	-0.07	0.12	-0.56	0.579	0.943
FTD	IN_LAMP5_RELN	MCPH1	0.06	0.11	0.56	0.579	0.963
FTD	OPC	MYRFL	0.20	0.37	0.56	0.579	0.882
FTD	IN_LAMP5_RELN	PSMF1	-0.06	0.11	-0.56	0.579	0.963
FTD	IN_SST	OSGIN2	0.09	0.17	0.56	0.579	0.945
FTD	IN_LAMP5_LHX6	MPZL1	-0.09	0.17	-0.56	0.579	0.964
FTD	EN_L6B	TMEM70	0.15	0.27	0.56	0.579	0.917
FTD	IN_LAMP5_LHX6	PSMD7	0.12	0.22	0.56	0.579	0.964
FTD	Oligo	PDZD4	0.11	0.19	0.56	0.579	0.868
FTD	Astro	PHF14	0.03	0.06	0.56	0.579	0.826
FTD	IN_VIP	C12orf42	0.14	0.25	0.56	0.579	0.94
FTD	SMC	MAP4K4	0.23	0.42	0.56	0.579	0.997
FTD	IN_LAMP5_LHX6	ARMCX2	0.11	0.20	0.56	0.579	0.964
FTD	OPC	ACSF2	0.13	0.23	0.56	0.579	0.882
FTD	IN_ADARB2	NVL	0.07	0.12	0.56	0.579	0.998
FTD	EN_L3_5_IT_2	CITED2	0.12	0.21	0.56	0.579	0.896
FTD	EN_L3_5_IT_3	PSME3IP1	0.05	0.09	0.56	0.579	0.918
FTD	EN_L6_CT	KIF1C	0.13	0.23	0.56	0.579	0.893
FTD	PVM	DUSP16	-0.21	0.38	-0.56	0.579	1
FTD	VLMC	FTL	0.14	0.26	0.56	0.579	1
FTD	EN_L6_IT_1	SAP18	0.11	0.20	0.56	0.579	0.935
FTD	OPC	CDH22	-0.11	0.20	-0.56	0.579	0.882
FTD	IN_SST	LAMTOR5	0.09	0.16	0.56	0.579	0.945
FTD	OPC	ZNF568	0.05	0.09	0.56	0.579	0.882
FTD	EN_L6_IT_1	SGTB	-0.08	0.15	-0.56	0.579	0.935
FTD	EN_L2_3_IT	ORAI1	0.13	0.23	0.56	0.579	0.872
FTD	EN_L3_5_IT_1	MRPL42	0.07	0.13	0.56	0.579	0.902
FTD	EN_L5_6_NP	ATP6V0A2	-0.11	0.19	-0.56	0.579	0.919
FTD	Astro	ZBTB38	0.05	0.10	0.56	0.58	0.826
FTD	EN_L2_3_IT	EFNB3	0.06	0.11	0.56	0.58	0.872
FTD	Micro	LYRM2	0.09	0.16	0.56	0.58	0.971
FTD	OPC	CA8	0.10	0.18	0.56	0.58	0.882
FTD	EN_L5_ET	PPA1	-2.42	4.28	-0.57	0.58	0.966
FTD	IN_LAMP5_LHX6	TEX15	-0.13	0.24	-0.56	0.58	0.964
FTD	Micro	ZNF432	-0.11	0.21	-0.56	0.58	0.971
FTD	Astro	PHYHIP	-0.09	0.17	-0.56	0.58	0.826
FTD	EN_L2_3_IT	PPP2R1A	0.06	0.10	0.56	0.58	0.872
FTD	IN_VIP	ACTR3	0.05	0.08	0.56	0.58	0.94
FTD	EN_L5_6_NP	ZNF790	0.10	0.18	0.56	0.58	0.919
FTD	IN_LAMP5_LHX6	RPS9	0.14	0.25	0.56	0.58	0.964
FTD	IN_PVALB	GCA	-0.07	0.13	-0.56	0.58	0.957
FTD	Adaptive	NUP98	0.22	0.40	0.56	0.58	0.989
FTD	PVM	NUMB	0.15	0.28	0.56	0.58	1
FTD	EN_L6_IT_2	ATG16L2	0.13	0.24	0.56	0.58	0.945
FTD	EN_L5_6_NP	ZNF552	-0.12	0.22	-0.56	0.58	0.919
FTD	Oligo	GNG2	0.10	0.19	0.55	0.58	0.868
FTD	EN_L6B	TAF2	0.07	0.12	0.56	0.58	0.917
FTD	EN_L3_5_IT_1	RTCA	-0.09	0.17	-0.56	0.58	0.902
FTD	IN_PVALB_CHC	KDM2B	0.09	0.17	0.56	0.58	0.943
FTD	OPC	SORBS3	-0.06	0.10	-0.55	0.58	0.882
FTD	Astro	BICD2	0.07	0.12	0.55	0.58	0.826
FTD	IN_VIP	INPP5E	-0.08	0.15	-0.55	0.58	0.94
FTD	IN_LAMP5_RELN	CTNS	0.13	0.24	0.55	0.58	0.963
FTD	Oligo	RGS7BP	0.11	0.19	0.55	0.58	0.868
FTD	IN_SST	USP28	-0.06	0.10	-0.55	0.58	0.945
FTD	IN_SST	LRRC8D	-0.10	0.19	-0.55	0.58	0.945
FTD	IN_ADARB2	GABARAPL1	-0.09	0.16	-0.55	0.58	0.998
FTD	EN_L6_IT_2	MCF2L	0.09	0.16	0.56	0.58	0.945
FTD	EN_L3_5_IT_1	ICA1L	0.05	0.08	0.56	0.58	0.902
FTD	EN_L3_5_IT_1	ARHGEF10L	-0.09	0.16	-0.56	0.58	0.902
FTD	IN_VIP	S100Z	0.14	0.25	0.55	0.58	0.94
FTD	IN_LAMP5_RELN	BICC1	0.10	0.18	0.55	0.58	0.963
FTD	IN_ADARB2	CETN3	0.12	0.21	0.55	0.58	0.998
FTD	IN_LAMP5_LHX6	CCDC138	-0.09	0.15	-0.56	0.58	0.964
FTD	Astro	DNAJC4	-0.08	0.15	-0.55	0.58	0.826
FTD	EN_L2_3_IT	PACSIN1	0.04	0.07	0.55	0.58	0.872
FTD	EN_L2_3_IT	PPP6R3	0.03	0.05	0.55	0.58	0.872
FTD	EN_L5_6_NP	TRIM13	-0.10	0.18	-0.56	0.58	0.919
FTD	EN_L6_IT_1	RRAGA	-0.14	0.25	-0.56	0.58	0.935
FTD	EN_L3_5_IT_1	UBXN8	0.14	0.25	0.55	0.58	0.902
FTD	IN_PVALB	TIRAP	-0.08	0.15	-0.55	0.58	0.957
FTD	Oligo	TMEM185B	0.07	0.12	0.55	0.58	0.868
FTD	EN_L3_5_IT_2	FAM161A	-0.07	0.12	-0.55	0.58	0.896
FTD	OPC	ZNF438	-0.04	0.07	-0.55	0.58	0.882
FTD	IN_PVALB	STRN4	-0.07	0.13	-0.55	0.58	0.957
FTD	EN_L3_5_IT_3	SYNE1	0.04	0.07	0.55	0.58	0.918
FTD	OPC	LRRC37A	0.18	0.33	0.55	0.58	0.882
FTD	IN_PVALB_CHC	NUP107	-0.14	0.25	-0.55	0.58	0.943
FTD	IN_ADARB2	KIF22	-0.13	0.24	-0.55	0.58	0.998
FTD	EN_L6B	ZBTB37	-0.13	0.23	-0.56	0.58	0.917
FTD	IN_ADARB2	RUFY2	0.05	0.09	0.55	0.58	0.998
FTD	IN_PVALB	PDE5A	0.13	0.23	0.55	0.58	0.957
FTD	IN_SST	CHP1	0.09	0.17	0.55	0.58	0.945
FTD	IN_LAMP5_RELN	ARHGEF2	0.10	0.18	0.55	0.58	0.963
FTD	IN_SST	SPTLC2	-0.06	0.11	-0.55	0.58	0.945
FTD	IN_SST	LARGE1	0.05	0.10	0.55	0.58	0.945
FTD	Oligo	LZTFL1	-0.07	0.13	-0.55	0.58	0.868
FTD	Micro	GGA1	0.07	0.12	0.55	0.58	0.971
FTD	Micro	CLK1	0.07	0.14	0.55	0.58	0.971
FTD	IN_LAMP5_RELN	NUP42	0.09	0.16	0.55	0.58	0.963
FTD	IN_SST	KCNH5	-0.12	0.21	-0.55	0.58	0.945
FTD	IN_PVALB	POGK	0.07	0.12	0.55	0.58	0.957
FTD	EN_L3_5_IT_1	PRXL2C	0.12	0.22	0.55	0.58	0.902
FTD	EN_L6_IT_1	LAMTOR3	-0.11	0.19	-0.55	0.58	0.935
FTD	EN_L6_IT_1	FADS1	0.10	0.18	0.55	0.58	0.935
FTD	OPC	TTPA	0.09	0.15	0.55	0.58	0.882
FTD	Astro	TMEM51	-0.09	0.16	-0.55	0.58	0.826
FTD	EN_L3_5_IT_2	SARAF	-0.05	0.09	-0.55	0.58	0.896
FTD	IN_VIP	FRMPD1	-0.12	0.21	-0.55	0.58	0.94
FTD	IN_SST	POLRMT	0.11	0.20	0.55	0.58	0.945
FTD	IN_ADARB2	TRIO	-0.04	0.07	-0.55	0.58	0.998
FTD	EN_L5_6_NP	STARD4	-0.11	0.19	-0.56	0.58	0.92
FTD	EN_L3_5_IT_2	NSUN7	-0.13	0.23	-0.55	0.58	0.896
FTD	IN_PVALB_CHC	PJA2	0.08	0.14	0.55	0.58	0.943
FTD	Endo	EEPD1	0.19	0.34	0.55	0.58	0.945
FTD	IN_PVALB_CHC	SOD1	0.12	0.21	0.55	0.58	0.943
FTD	IN_ADARB2	CDK14	-0.05	0.09	-0.55	0.58	0.998
FTD	EN_L3_5_IT_2	RAB5B	0.06	0.11	0.55	0.58	0.896
FTD	IN_PVALB_CHC	TRAK1	-0.08	0.14	-0.55	0.58	0.943
FTD	Oligo	C6orf62	0.04	0.08	0.55	0.58	0.868
FTD	Astro	CDC25C	-0.11	0.19	-0.55	0.58	0.826
FTD	SMC	CYTH3	-0.29	0.52	-0.56	0.58	0.997
FTD	EN_L3_5_IT_3	CHCHD1	0.08	0.15	0.55	0.58	0.918
FTD	EN_L6_CT	PSMA3	-0.09	0.15	-0.55	0.58	0.893
FTD	EN_L3_5_IT_2	TENM4	0.07	0.13	0.55	0.58	0.896
FTD	EN_L3_5_IT_2	TMEM178A	0.05	0.09	0.55	0.58	0.896
FTD	EN_L6_IT_2	SLC26A4	-0.15	0.26	-0.55	0.58	0.945
FTD	EN_L6_IT_2	IKZF4	0.14	0.26	0.55	0.58	0.945
FTD	Astro	AGTPBP1	-0.05	0.08	-0.55	0.58	0.826
FTD	Micro	ABHD12	0.06	0.11	0.55	0.58	0.971
FTD	Oligo	PLAAT4	-0.10	0.18	-0.55	0.58	0.868
FTD	EN_L6_IT_1	TOX	0.21	0.38	0.55	0.58	0.935
FTD	EN_L5_6_NP	ANKRD23	-0.12	0.21	-0.55	0.58	0.92
FTD	EN_L6_CT	LARP4	0.07	0.12	0.55	0.58	0.893
FTD	EN_L3_5_IT_2	SSBP1	-0.05	0.09	-0.55	0.58	0.896
FTD	Oligo	PLA2G12A	-0.05	0.10	-0.55	0.58	0.868
FTD	Adaptive	PPP6R3	0.14	0.26	0.56	0.58	0.989
FTD	PC	ILKAP	0.15	0.28	0.55	0.58	0.975
FTD	IN_PVALB	PFKP	-0.08	0.14	-0.55	0.58	0.957
FTD	EN_L6_IT_1	RAF1	0.06	0.11	0.55	0.58	0.935
FTD	EN_L6_CT	TTC39A	-0.13	0.23	-0.55	0.58	0.893
FTD	IN_LAMP5_LHX6	MLXIP	-0.08	0.15	-0.55	0.58	0.964
FTD	OPC	CKMT1B	-0.13	0.24	-0.55	0.58	0.882
FTD	EN_L2_3_IT	DNAJC30	-0.06	0.11	-0.55	0.58	0.872
FTD	IN_SST	GSPT2	-0.12	0.22	-0.55	0.58	0.945
FTD	SMC	WDR70	0.30	0.54	0.56	0.58	0.997
FTD	VLMC	TAFA2	-0.19	0.35	-0.55	0.58	1
FTD	EN_L6_CT	TNFSF13B	0.13	0.24	0.55	0.58	0.893
FTD	IN_VIP	RAB26	0.09	0.17	0.55	0.58	0.94
FTD	IN_ADARB2	GRAMD1C	-0.17	0.30	-0.55	0.58	0.998
FTD	IN_ADARB2	MTHFSD	0.12	0.22	0.55	0.58	0.998
FTD	Oligo	ENSG00000269035	0.18	0.32	0.55	0.58	0.868
FTD	IN_LAMP5_RELN	RDH11	-0.14	0.25	-0.55	0.58	0.963
FTD	IN_LAMP5_LHX6	CHSY3	0.08	0.15	0.55	0.58	0.964
FTD	IN_ADARB2	NDUFS7	-0.12	0.21	-0.55	0.58	0.998
FTD	EN_L6_IT_2	SCARB1	-0.15	0.27	-0.55	0.58	0.945
FTD	IN_PVALB_CHC	N4BP2	0.12	0.22	0.55	0.58	0.943
FTD	IN_SST	CTTNBP2NL	0.08	0.15	0.55	0.58	0.945
FTD	IN_VIP	SLC27A2	-0.07	0.13	-0.55	0.58	0.94
FTD	OPC	LYST	-0.07	0.12	-0.55	0.58	0.882
FTD	IN_ADARB2	CARS2	-0.06	0.11	-0.55	0.58	0.998
FTD	EN_L3_5_IT_3	SEL1L	0.05	0.09	0.55	0.58	0.918
FTD	Adaptive	PDE7A	0.16	0.30	0.56	0.58	0.989
FTD	Oligo	POPDC3	0.07	0.12	0.55	0.58	0.868
FTD	OPC	TAF15	-0.04	0.06	-0.55	0.58	0.882
FTD	Astro	TRAF6	0.07	0.13	0.55	0.58	0.826
FTD	IN_LAMP5_RELN	ZNF875	-0.06	0.10	-0.55	0.58	0.963
FTD	IN_ADARB2	OSCP1	-0.12	0.23	-0.55	0.58	0.998
FTD	Micro	C12orf73	-0.12	0.22	-0.55	0.58	0.971
FTD	IN_LAMP5_RELN	FAM214A	-0.05	0.10	-0.55	0.58	0.963
FTD	IN_PVALB_CHC	GSTK1	-0.15	0.27	-0.55	0.58	0.943
FTD	Micro	PDCD2	0.10	0.17	0.55	0.58	0.971
FTD	EN_L6_CT	RBPJ	-0.06	0.11	-0.55	0.58	0.893
FTD	IN_LAMP5_LHX6	ME2	0.07	0.13	0.55	0.58	0.964
FTD	EN_L6_CT	C17orf67	0.16	0.28	0.55	0.58	0.893
FTD	OPC	ZFP2	-0.06	0.10	-0.55	0.58	0.882
FTD	EN_L3_5_IT_3	GABRA2	-0.04	0.08	-0.55	0.58	0.918
FTD	Micro	RALGAPB	0.05	0.10	0.55	0.58	0.971
FTD	IN_LAMP5_LHX6	SYT4	-0.13	0.23	-0.55	0.58	0.964
FTD	EN_L2_3_IT	CBFB	0.07	0.12	0.55	0.58	0.872
FTD	IN_VIP	PXK	0.04	0.07	0.55	0.58	0.94
FTD	IN_PVALB	TMEM115	0.15	0.26	0.55	0.58	0.957
FTD	Endo	STXBP6	-0.13	0.24	-0.55	0.58	0.945
FTD	EN_L6_IT_1	CACNA1G	0.14	0.26	0.55	0.58	0.935
FTD	Astro	TIMP2	0.09	0.16	0.55	0.58	0.826
FTD	PVM	NCOR2	-0.15	0.27	-0.56	0.58	1
FTD	Astro	RBM42	-0.08	0.14	-0.55	0.58	0.826
FTD	Astro	TFAP2E	-0.08	0.14	-0.55	0.58	0.826
FTD	Endo	USP22	0.12	0.22	0.55	0.58	0.945
FTD	Astro	NUP35	-0.08	0.14	-0.55	0.58	0.826
FTD	EN_L2_3_IT	SOX7	0.12	0.22	0.55	0.58	0.872
FTD	OPC	CNNM2	0.04	0.07	0.55	0.58	0.882
FTD	SMC	CUL3	0.26	0.47	0.56	0.58	0.997
FTD	EN_L5_6_NP	RORA	0.07	0.13	0.55	0.58	0.92
FTD	IN_LAMP5_LHX6	ST3GAL4	0.13	0.23	0.55	0.58	0.964
FTD	EN_L6_IT_1	GPR174	-0.23	0.41	-0.55	0.58	0.935
FTD	EN_L6_CT	SIRT5	0.08	0.14	0.55	0.58	0.893
FTD	EN_L3_5_IT_2	OR3A2	-0.12	0.21	-0.55	0.58	0.896
FTD	OPC	QTRT1	-0.08	0.14	-0.55	0.58	0.882
FTD	Adaptive	FOXJ3	-0.17	0.31	-0.56	0.58	0.989
FTD	EN_L3_5_IT_2	TMEM104	-0.10	0.18	-0.55	0.58	0.896
FTD	OPC	ZNF470	0.09	0.15	0.55	0.58	0.882
FTD	EN_L2_3_IT	COL15A1	0.26	0.46	0.55	0.58	0.872
FTD	Micro	SSU72	-0.08	0.14	-0.55	0.58	0.971
FTD	IN_SST	ASB7	-0.08	0.14	-0.55	0.58	0.946
FTD	Endo	EYA3	0.12	0.22	0.55	0.58	0.945
FTD	Oligo	MRS2	0.04	0.07	0.55	0.58	0.868
FTD	IN_VIP	TRIM66	-0.06	0.11	-0.55	0.58	0.94
FTD	EN_L6_IT_2	GGA1	0.12	0.22	0.55	0.58	0.945
FTD	IN_PVALB	XIRP2	-0.14	0.26	-0.55	0.58	0.957
FTD	IN_PVALB_CHC	ARL6	-0.11	0.21	-0.55	0.58	0.943
FTD	IN_LAMP5_LHX6	TMTC2	-0.08	0.14	-0.55	0.58	0.964
FTD	EN_L3_5_IT_2	BROX	-0.06	0.11	-0.55	0.58	0.896
FTD	OPC	IP6K1	-0.04	0.08	-0.55	0.58	0.882
FTD	EN_L6_IT_2	GDAP1L1	0.11	0.19	0.55	0.58	0.945
FTD	EN_L6B	PPHLN1	-0.05	0.10	-0.55	0.58	0.917
FTD	Micro	MTA1	-0.10	0.17	-0.55	0.58	0.971
FTD	EN_L3_5_IT_2	ENSG00000261130	0.11	0.20	0.55	0.58	0.896
FTD	Adaptive	H3-3B	-0.32	0.58	-0.56	0.58	0.989
FTD	IN_VIP	ODAD4	0.09	0.17	0.55	0.58	0.94
FTD	PVM	FOCAD	-0.20	0.35	-0.56	0.58	1
FTD	EN_L3_5_IT_2	CCDC68	0.17	0.31	0.55	0.58	0.896
FTD	EN_L6B	PSME3	-0.14	0.24	-0.55	0.58	0.917
FTD	EN_L6B	PLXDC1	0.17	0.31	0.55	0.58	0.917
FTD	VLMC	ELOVL5	-0.21	0.38	-0.55	0.58	1
FTD	IN_SST	TMTC1	0.06	0.11	0.55	0.58	0.946
FTD	EN_L5_ET	SPATA6L	-2.10	3.72	-0.56	0.58	0.966
FTD	EN_L3_5_IT_2	FZD3	0.05	0.09	0.55	0.58	0.896
FTD	EN_L3_5_IT_3	CEP97	-0.05	0.09	-0.55	0.58	0.918
FTD	IN_VIP	PPP1CC	-0.05	0.10	-0.55	0.58	0.94
FTD	EN_L6B	NBEAL1	0.08	0.14	0.55	0.58	0.917
FTD	PVM	PLCB1	0.27	0.49	0.55	0.58	1
FTD	EN_L5_6_NP	ACAD8	0.13	0.24	0.55	0.58	0.92
FTD	EN_L2_3_IT	POLR2M	-0.06	0.11	-0.55	0.58	0.872
FTD	EN_L5_ET	CEP95	1.60	2.84	0.56	0.58	0.966
FTD	PC	STAU1	0.13	0.24	0.55	0.58	0.975
FTD	EN_L2_3_IT	ADGRE2	-0.11	0.21	-0.55	0.58	0.872
FTD	EN_L5_6_NP	SUGT1	0.10	0.18	0.55	0.58	0.92
FTD	Astro	CAPN9	-0.12	0.21	-0.55	0.58	0.826
FTD	EN_L6B	PLD5	0.19	0.34	0.55	0.58	0.917
FTD	EN_L6_IT_1	TIMM23B-AGAP6	-0.12	0.21	-0.55	0.58	0.935
FTD	EN_L6_CT	ASTE1	0.15	0.27	0.55	0.58	0.893
FTD	EN_L6B	ALCAM	0.15	0.27	0.55	0.58	0.917
FTD	Oligo	NINJ1	-0.11	0.20	-0.55	0.58	0.868
FTD	Oligo	DNAH7	0.10	0.18	0.55	0.58	0.868
FTD	IN_ADARB2	ZBTB37	0.11	0.19	0.55	0.58	0.998
FTD	EN_L2_3_IT	PXMP4	-0.05	0.09	-0.55	0.58	0.872
FTD	IN_PVALB_CHC	SIPA1L3	-0.08	0.14	-0.55	0.58	0.943
FTD	Astro	PPP4R3A	0.03	0.06	0.55	0.58	0.826
FTD	EN_L6_IT_2	DVL1	-0.15	0.28	-0.55	0.58	0.945
FTD	EN_L3_5_IT_2	SDHAF4	-0.07	0.13	-0.55	0.58	0.896
FTD	EN_L5_6_NP	PIP5K1A	-0.08	0.15	-0.55	0.58	0.92
FTD	EN_L3_5_IT_1	ARMC9	0.06	0.11	0.55	0.58	0.903
FTD	Astro	ZNF570	-0.06	0.12	-0.55	0.58	0.826
FTD	IN_LAMP5_RELN	FAM189B	-0.12	0.21	-0.55	0.58	0.963
FTD	IN_VIP	MPP4	-0.12	0.21	-0.55	0.58	0.94
FTD	IN_LAMP5_LHX6	SVIP	-0.14	0.26	-0.55	0.58	0.964
FTD	IN_ADARB2	CDK13	0.04	0.07	0.55	0.58	0.998
FTD	IN_PVALB_CHC	LRPAP1	0.12	0.22	0.55	0.58	0.943
FTD	Astro	CCNE1	0.11	0.21	0.55	0.58	0.826
FTD	PVM	TBC1D12	0.17	0.31	0.55	0.58	1
FTD	EN_L6B	SSR2	0.15	0.27	0.55	0.58	0.917
FTD	IN_LAMP5_LHX6	SCARB1	0.09	0.17	0.55	0.58	0.964
FTD	Micro	CXorf38	-0.07	0.13	-0.55	0.58	0.971
FTD	Endo	TBCD	-0.12	0.22	-0.55	0.58	0.945
FTD	IN_LAMP5_LHX6	ABCE1	0.10	0.18	0.55	0.58	0.964
FTD	EN_L6_IT_2	SIN3B	-0.08	0.14	-0.55	0.58	0.945
FTD	VLMC	SRGAP3	-0.19	0.35	-0.55	0.58	1
FTD	EN_L5_6_NP	NAGPA	-0.12	0.22	-0.55	0.58	0.92
FTD	IN_ADARB2	UNC119B	0.13	0.24	0.55	0.58	0.998
FTD	IN_LAMP5_LHX6	KMT2C	-0.05	0.10	-0.55	0.58	0.964
FTD	OPC	ACTB	0.08	0.15	0.55	0.58	0.882
FTD	IN_PVALB	CDK8	-0.05	0.09	-0.55	0.58	0.957
FTD	Astro	DNAH17	0.09	0.16	0.55	0.58	0.826
FTD	EN_L6_CT	ENSG00000286231	0.17	0.31	0.55	0.58	0.893
FTD	VLMC	IRAK3	-0.20	0.36	-0.55	0.58	1
FTD	Astro	USP31	-0.06	0.10	-0.55	0.58	0.826
FTD	IN_LAMP5_LHX6	PSAP	-0.08	0.15	-0.55	0.58	0.964
FTD	IN_LAMP5_LHX6	PTK2	0.05	0.08	0.55	0.58	0.964
FTD	IN_PVALB	FKBP8	-0.07	0.12	-0.55	0.58	0.957
FTD	Astro	HERPUD1	-0.08	0.14	-0.55	0.58	0.826
FTD	Micro	HMGN5	-0.13	0.23	-0.55	0.58	0.971
FTD	Astro	FBLN7	-0.09	0.17	-0.55	0.58	0.826
FTD	EN_L6B	CFAP97D2	0.23	0.41	0.55	0.58	0.917
FTD	Oligo	CYP4Z1	-0.12	0.22	-0.55	0.58	0.868
FTD	IN_LAMP5_LHX6	PMS1	0.07	0.13	0.55	0.581	0.964
FTD	IN_PVALB	TPP1	0.13	0.24	0.55	0.581	0.957
FTD	IN_LAMP5_LHX6	SCN3B	0.08	0.14	0.55	0.581	0.964
FTD	EN_L3_5_IT_2	MRPS11	-0.07	0.13	-0.55	0.581	0.896
FTD	IN_ADARB2	MRPL22	-0.10	0.18	-0.55	0.581	0.998
FTD	EN_L6_IT_1	MIER1	-0.06	0.11	-0.55	0.581	0.935
FTD	Endo	MYL12B	-0.11	0.19	-0.55	0.581	0.945
FTD	EN_L2_3_IT	TMEM120B	0.04	0.08	0.55	0.581	0.872
FTD	IN_LAMP5_RELN	CDC42EP4	0.14	0.25	0.55	0.581	0.963
FTD	EN_L6_IT_2	SMAD5	-0.12	0.22	-0.55	0.581	0.945
FTD	Astro	SAMHD1	0.11	0.19	0.55	0.581	0.826
FTD	EN_L5_ET	NPEPPS	1.46	2.60	0.56	0.581	0.967
FTD	EN_L3_5_IT_1	MARCHF6	-0.05	0.08	-0.55	0.581	0.903
FTD	EN_L3_5_IT_1	GDAP1	0.07	0.13	0.55	0.581	0.903
FTD	Oligo	CCDC80	0.18	0.32	0.55	0.581	0.868
FTD	IN_PVALB	ALMS1	-0.05	0.08	-0.55	0.581	0.957
FTD	IN_SST	PIP4K2C	-0.10	0.18	-0.55	0.581	0.946
FTD	EN_L2_3_IT	EP400	-0.03	0.06	-0.55	0.581	0.872
